## Supplementary Table 4 for "Single-cell atlas of transcriptomic vulnerability across multiple neurodegenerative and neuropsychiatric diseases": 316513_file28 (part 67 of 96)

dx	assay	ID	estimate	std.error	statistic	p.value	FDR
FTD	PC	PKP4	0.15	0.26	0.55	0.581	0.975
FTD	Oligo	VSTM2L	-0.10	0.18	-0.55	0.581	0.868
FTD	IN_PVALB	SERPINE2	-0.15	0.27	-0.55	0.581	0.957
FTD	EN_L3_5_IT_1	ZMYM1	0.10	0.18	0.55	0.581	0.903
FTD	IN_PVALB	DPH2	-0.11	0.20	-0.55	0.581	0.957
FTD	PVM	INPP5B	0.21	0.38	0.55	0.581	1
FTD	EN_L3_5_IT_3	RGS11	0.07	0.12	0.55	0.581	0.918
FTD	EN_L6_CT	POLR3H	-0.12	0.22	-0.55	0.581	0.893
FTD	EN_L5_ET	NDUFV1	2.25	4.00	0.56	0.581	0.967
FTD	EN_L6_CT	MANBAL	-0.14	0.26	-0.55	0.581	0.893
FTD	IN_VIP	YIF1B	0.08	0.15	0.55	0.581	0.941
FTD	Adaptive	KMT2C	0.16	0.28	0.55	0.581	0.989
FTD	EN_L2_3_IT	TTC13	-0.04	0.07	-0.55	0.581	0.872
FTD	IN_ADARB2	SDF4	0.08	0.15	0.55	0.581	0.998
FTD	Oligo	ANAPC1	0.04	0.06	0.55	0.581	0.868
FTD	IN_ADARB2	ANLN	0.15	0.26	0.55	0.581	0.998
FTD	EN_L2_3_IT	NPTXR	-0.08	0.15	-0.55	0.581	0.872
FTD	Micro	B4GALT5	-0.13	0.23	-0.55	0.581	0.971
FTD	IN_ADARB2	TENM1	0.09	0.15	0.55	0.581	0.998
FTD	IN_ADARB2	SH3GL2	0.08	0.15	0.55	0.581	0.998
FTD	IN_SST	RPAP3	-0.06	0.12	-0.55	0.581	0.946
FTD	IN_SST	SPECC1	0.06	0.11	0.55	0.581	0.946
FTD	PVM	SNAP23	0.18	0.32	0.55	0.581	1
FTD	IN_VIP	DNAJC5	0.04	0.07	0.55	0.581	0.941
FTD	Oligo	GLRX5	-0.05	0.08	-0.55	0.581	0.868
FTD	Astro	ARHGAP26	0.07	0.13	0.55	0.581	0.826
FTD	EN_L6_IT_1	TAF4	0.08	0.14	0.55	0.581	0.935
FTD	PC	RHOB	0.16	0.29	0.55	0.581	0.975
FTD	IN_ADARB2	NUTF2	-0.13	0.23	-0.55	0.581	0.998
FTD	EN_L3_5_IT_3	ARMCX4	-0.04	0.08	-0.55	0.581	0.918
FTD	EN_L3_5_IT_3	MAGEC3	-0.30	0.54	-0.55	0.581	0.918
FTD	PVM	ATF2	-0.18	0.32	-0.55	0.581	1
FTD	EN_L6_CT	GANC	-0.10	0.19	-0.55	0.581	0.893
FTD	EN_L3_5_IT_3	NDUFAF8	0.08	0.15	0.55	0.581	0.918
FTD	IN_VIP	GGH	0.08	0.15	0.55	0.581	0.941
FTD	IN_ADARB2	STARD4	0.14	0.25	0.55	0.581	0.998
FTD	IN_LAMP5_RELN	CADPS	-0.04	0.08	-0.55	0.581	0.963
FTD	Micro	POLR2J	0.14	0.25	0.55	0.581	0.971
FTD	EN_L6_CT	PPP4R2	0.06	0.11	0.55	0.581	0.893
FTD	EN_L5_ET	RUSC2	1.67	2.96	0.56	0.581	0.967
FTD	EN_L6B	ARHGEF1	-0.13	0.23	-0.55	0.581	0.918
FTD	SMC	AFF1	0.33	0.59	0.56	0.581	0.997
FTD	IN_ADARB2	KLRG1	0.14	0.25	0.55	0.581	0.998
FTD	EN_L3_5_IT_3	ADRA2A	0.13	0.24	0.55	0.581	0.918
FTD	VLMC	KIAA1217	0.21	0.39	0.55	0.581	1
FTD	Astro	ZMYND11	0.03	0.06	0.55	0.581	0.826
FTD	OPC	PSMD12	0.05	0.09	0.55	0.581	0.882
FTD	EN_L3_5_IT_1	NFYB	-0.10	0.18	-0.55	0.581	0.903
FTD	Oligo	PSG11	-0.22	0.40	-0.55	0.581	0.868
FTD	IN_PVALB	NR1H3	0.09	0.17	0.55	0.581	0.957
FTD	Oligo	METTL26	0.05	0.09	0.55	0.581	0.868
FTD	EN_L6_IT_1	CAMK4	-0.07	0.13	-0.55	0.581	0.935
FTD	EN_L3_5_IT_1	DERA	-0.15	0.28	-0.55	0.581	0.903
FTD	OPC	MCM9	-0.04	0.08	-0.55	0.581	0.882
FTD	Oligo	EDAR	-0.13	0.24	-0.55	0.581	0.868
FTD	EN_L6_IT_2	IDE	0.08	0.15	0.55	0.581	0.945
FTD	Oligo	SPTSSB	0.14	0.25	0.55	0.581	0.868
FTD	Astro	KLHL42	-0.05	0.09	-0.55	0.581	0.826
FTD	EN_L3_5_IT_3	CFAP74	0.08	0.15	0.55	0.581	0.918
FTD	OPC	CFAP69	-0.08	0.14	-0.55	0.581	0.882
FTD	EN_L2_3_IT	FBP1	0.11	0.20	0.55	0.581	0.872
FTD	EN_L5_6_NP	CAPNS1	-0.14	0.25	-0.55	0.581	0.92
FTD	EN_L6_IT_2	EIF3A	0.08	0.15	0.55	0.581	0.945
FTD	EN_L5_6_NP	MNAT1	-0.06	0.10	-0.55	0.581	0.92
FTD	EN_L2_3_IT	SMG1	-0.03	0.05	-0.55	0.581	0.872
FTD	OPC	RUFY3	-0.03	0.06	-0.55	0.581	0.882
FTD	IN_ADARB2	DDX49	-0.13	0.24	-0.55	0.581	0.998
FTD	EN_L6_IT_1	VWCE	-0.11	0.20	-0.55	0.581	0.935
FTD	Oligo	SLC17A6	0.15	0.27	0.55	0.581	0.868
FTD	EN_L6_IT_1	CABP1	-0.07	0.13	-0.55	0.581	0.935
FTD	EN_L3_5_IT_1	RSPH3	-0.07	0.13	-0.55	0.581	0.903
FTD	EN_L3_5_IT_2	SPATA17	0.13	0.24	0.55	0.581	0.896
FTD	Astro	YLPM1	0.04	0.07	0.55	0.581	0.826
FTD	IN_VIP	EEA1	-0.03	0.06	-0.55	0.581	0.941
FTD	IN_PVALB	PIP5K1A	-0.05	0.10	-0.55	0.581	0.957
FTD	Oligo	SGCD	0.09	0.16	0.55	0.581	0.868
FTD	IN_VIP	ZNF77	0.11	0.19	0.55	0.581	0.941
FTD	Adaptive	DDX60L	-0.23	0.42	-0.55	0.581	0.989
FTD	EN_L3_5_IT_3	PGP	-0.08	0.15	-0.55	0.581	0.918
FTD	IN_PVALB	VAMP4	-0.07	0.12	-0.55	0.581	0.957
FTD	Micro	RARS1	0.06	0.11	0.55	0.581	0.971
FTD	IN_SST	LPCAT2	-0.16	0.29	-0.55	0.581	0.946
FTD	SMC	SCAPER	0.23	0.42	0.56	0.581	0.997
FTD	Oligo	LRRFIP1	0.08	0.15	0.55	0.581	0.868
FTD	Oligo	JUP	0.06	0.10	0.55	0.581	0.868
FTD	IN_LAMP5_LHX6	ATL3	0.11	0.20	0.55	0.581	0.964
FTD	EN_L5_6_NP	CHSY3	0.07	0.12	0.55	0.581	0.92
FTD	IN_PVALB	STRN3	-0.04	0.07	-0.55	0.581	0.957
FTD	OPC	TEX264	0.09	0.17	0.55	0.581	0.882
FTD	EN_L6_IT_1	FLAD1	-0.12	0.22	-0.55	0.581	0.935
FTD	PVM	ZBTB16	0.30	0.55	0.55	0.581	1
FTD	IN_SST	CSPG5	0.07	0.12	0.55	0.581	0.946
FTD	IN_LAMP5_LHX6	CCDC125	-0.11	0.20	-0.55	0.581	0.964
FTD	IN_ADARB2	RPS27A	0.09	0.17	0.55	0.581	0.998
FTD	IN_SST	USP38	-0.07	0.13	-0.55	0.581	0.946
FTD	Astro	SRF	0.11	0.20	0.55	0.581	0.826
FTD	EN_L3_5_IT_1	SELENOF	0.06	0.11	0.55	0.581	0.903
FTD	EN_L3_5_IT_3	KDM2A	0.04	0.06	0.55	0.581	0.918
FTD	EN_L5_ET	IMMT	1.79	3.18	0.56	0.581	0.967
FTD	IN_VIP	THRAP3	-0.03	0.06	-0.55	0.581	0.941
FTD	EN_L6_IT_2	ATL1	-0.07	0.12	-0.55	0.581	0.945
FTD	Astro	SARNP	-0.10	0.19	-0.55	0.581	0.826
FTD	IN_LAMP5_RELN	VPS50	-0.05	0.09	-0.55	0.581	0.963
FTD	EN_L3_5_IT_3	ZNF765	-0.13	0.24	-0.55	0.581	0.918
FTD	EN_L5_6_NP	SLC27A5	0.17	0.31	0.55	0.581	0.92
FTD	EN_L5_6_NP	KIAA0513	-0.08	0.14	-0.55	0.581	0.92
FTD	Astro	NT5DC1	-0.05	0.09	-0.55	0.581	0.826
FTD	EN_L6_CT	AHDC1	-0.09	0.16	-0.55	0.581	0.893
FTD	EN_L3_5_IT_1	MOK	0.06	0.11	0.55	0.581	0.903
FTD	OPC	IL17RA	-0.06	0.11	-0.55	0.581	0.882
FTD	IN_SST	USP35	0.12	0.21	0.55	0.581	0.946
FTD	IN_PVALB_CHC	CNOT8	0.17	0.31	0.55	0.581	0.943
FTD	EN_L2_3_IT	THRB	0.04	0.08	0.55	0.581	0.872
FTD	IN_PVALB	YTHDC1	-0.04	0.07	-0.55	0.581	0.957
FTD	EN_L6_CT	EMSY	-0.06	0.11	-0.55	0.581	0.893
FTD	EN_L2_3_IT	TPO	-0.15	0.28	-0.55	0.581	0.872
FTD	EN_L6_IT_2	NAP1L4	0.09	0.16	0.55	0.581	0.945
FTD	Astro	IDH3G	0.07	0.12	0.55	0.581	0.826
FTD	EN_L6B	STAG3	-0.14	0.26	-0.55	0.581	0.918
FTD	IN_LAMP5_RELN	CARMIL2	-0.12	0.21	-0.55	0.581	0.963
FTD	EN_L6_IT_2	KCNH7	-0.12	0.22	-0.55	0.581	0.945
FTD	IN_LAMP5_LHX6	SLC6A8	-0.15	0.27	-0.55	0.581	0.964
FTD	EN_L5_6_NP	NYAP2	-0.07	0.13	-0.55	0.581	0.92
FTD	EN_L6_IT_1	CALB1	0.20	0.37	0.55	0.581	0.935
FTD	IN_LAMP5_LHX6	DNAAF5	0.14	0.25	0.55	0.581	0.964
FTD	PVM	EEA1	0.15	0.26	0.55	0.581	1
FTD	Astro	KIF3C	-0.06	0.10	-0.55	0.581	0.826
FTD	IN_LAMP5_RELN	CERS6	-0.05	0.08	-0.55	0.581	0.963
FTD	OPC	TNFRSF25	-0.11	0.20	-0.55	0.581	0.882
FTD	EN_L3_5_IT_2	TMEM120B	0.06	0.11	0.55	0.581	0.896
FTD	IN_LAMP5_LHX6	SCOC	-0.11	0.20	-0.55	0.581	0.964
FTD	EN_L3_5_IT_2	PLTP	0.13	0.24	0.55	0.581	0.896
FTD	Astro	HSF4	-0.06	0.11	-0.55	0.581	0.826
FTD	EN_L6_IT_1	VSNL1	-0.05	0.08	-0.55	0.581	0.935
FTD	EN_L2_3_IT	DNAL1	-0.03	0.06	-0.55	0.581	0.872
FTD	IN_PVALB	SNED1	-0.10	0.18	-0.55	0.581	0.957
FTD	EN_L6_IT_1	TSPAN13	-0.07	0.13	-0.55	0.581	0.935
FTD	VLMC	NEBL	0.24	0.43	0.55	0.581	1
FTD	EN_L3_5_IT_3	PNISR	0.04	0.08	0.55	0.581	0.918
FTD	EN_L6_IT_1	TRO	0.10	0.18	0.55	0.581	0.935
FTD	EN_L5_ET	ADRA1B	-1.97	3.50	-0.56	0.581	0.967
FTD	EN_L3_5_IT_2	NYAP1	-0.08	0.15	-0.55	0.581	0.896
FTD	EN_L3_5_IT_1	TUBA1A	-0.08	0.14	-0.55	0.581	0.903
FTD	EN_L3_5_IT_3	ATAT1	-0.07	0.13	-0.55	0.581	0.918
FTD	Astro	MPPE1	0.06	0.11	0.55	0.581	0.826
FTD	VLMC	CSTF3	0.14	0.25	0.55	0.581	1
FTD	OPC	PLEKHA1	-0.07	0.13	-0.55	0.581	0.882
FTD	Oligo	PRTFDC1	0.05	0.08	0.55	0.581	0.868
FTD	EN_L3_5_IT_3	SLC26A3	-0.15	0.26	-0.55	0.581	0.918
FTD	IN_ADARB2	ENSG00000268797	-0.14	0.25	-0.55	0.581	0.998
FTD	Oligo	PER1	0.12	0.21	0.55	0.581	0.868
FTD	EN_L3_5_IT_3	WDR25	-0.06	0.12	-0.55	0.581	0.918
FTD	Micro	MCF2L	0.07	0.13	0.55	0.581	0.972
FTD	Astro	KRI1	-0.07	0.12	-0.55	0.581	0.826
FTD	IN_ADARB2	TACC1	-0.06	0.11	-0.55	0.581	0.998
FTD	Astro	PCNP	-0.04	0.07	-0.55	0.581	0.826
FTD	EN_L5_ET	INSR	-1.55	2.76	-0.56	0.581	0.967
FTD	EN_L3_5_IT_2	RPL10	0.08	0.14	0.55	0.581	0.896
FTD	Oligo	MED21	-0.05	0.08	-0.55	0.581	0.868
FTD	EN_L6_IT_1	CLIP4	0.07	0.13	0.55	0.581	0.935
FTD	EN_L3_5_IT_2	ADD1	-0.04	0.07	-0.55	0.581	0.896
FTD	OPC	KLHL29	-0.12	0.22	-0.55	0.581	0.882
FTD	EN_L3_5_IT_3	RPS4Y1	-0.11	0.20	-0.55	0.581	0.918
FTD	EN_L3_5_IT_2	PAPOLG	-0.05	0.09	-0.55	0.581	0.896
FTD	EN_L6_IT_1	SPTAN1	0.05	0.09	0.55	0.581	0.935
FTD	EN_L3_5_IT_2	PHF10	0.07	0.12	0.55	0.581	0.896
FTD	EN_L6_IT_1	FAM126A	0.18	0.32	0.55	0.581	0.935
FTD	IN_LAMP5_RELN	SLC4A1AP	-0.08	0.15	-0.55	0.581	0.963
FTD	EN_L3_5_IT_2	WDR26	-0.04	0.08	-0.55	0.581	0.896
FTD	EN_L3_5_IT_3	ZNF34	0.09	0.17	0.55	0.581	0.918
FTD	IN_LAMP5_LHX6	MAP2	-0.05	0.09	-0.55	0.581	0.964
FTD	IN_LAMP5_LHX6	ANKRD17	0.05	0.08	0.55	0.581	0.964
FTD	Astro	HBS1L	0.04	0.08	0.55	0.581	0.826
FTD	IN_LAMP5_LHX6	NSUN4	-0.14	0.25	-0.55	0.581	0.964
FTD	IN_ADARB2	SLC41A3	0.09	0.16	0.55	0.581	0.998
FTD	OPC	KCTD16	0.06	0.11	0.55	0.581	0.882
FTD	EN_L2_3_IT	SELENOF	-0.03	0.06	-0.55	0.581	0.872
FTD	EN_L6B	ZNF260	0.14	0.26	0.55	0.581	0.918
FTD	EN_L2_3_IT	ARPC5L	0.05	0.09	0.55	0.581	0.872
FTD	IN_ADARB2	EPB41L3	-0.05	0.09	-0.55	0.581	0.998
FTD	EN_L6B	PPIB	0.15	0.27	0.55	0.581	0.918
FTD	OPC	CEP89	0.07	0.12	0.55	0.581	0.882
FTD	EN_L2_3_IT	PMFBP1	-0.12	0.22	-0.55	0.581	0.872
FTD	Oligo	SOHLH1	-0.15	0.28	-0.55	0.581	0.868
FTD	Micro	MTREX	-0.05	0.09	-0.55	0.581	0.972
FTD	IN_PVALB	DNAJA2	-0.08	0.14	-0.55	0.581	0.957
FTD	EN_L2_3_IT	ARMCX5-GPRASP2	0.04	0.07	0.55	0.581	0.872
FTD	EN_L3_5_IT_1	B3GALNT1	-0.08	0.15	-0.55	0.581	0.903
FTD	Oligo	STAC3	-0.10	0.18	-0.55	0.581	0.868
FTD	EN_L2_3_IT	ELN	-0.09	0.17	-0.55	0.581	0.872
FTD	OPC	NGDN	0.07	0.13	0.55	0.581	0.882
FTD	Astro	TRDN	-0.16	0.29	-0.55	0.581	0.826
FTD	IN_VIP	SOWAHC	0.15	0.27	0.55	0.581	0.941
FTD	IN_SST	MOSPD3	0.11	0.20	0.55	0.581	0.946
FTD	EN_L6_CT	NRN1	-0.10	0.19	-0.55	0.581	0.893
FTD	Oligo	CYGB	-0.12	0.21	-0.55	0.581	0.868
FTD	Oligo	ATP6V1G2	0.12	0.22	0.55	0.582	0.868
FTD	Endo	KPNA4	0.10	0.18	0.55	0.582	0.945
FTD	EN_L6_IT_1	FAM163B	0.10	0.19	0.55	0.582	0.935
FTD	IN_LAMP5_RELN	RFX3	0.06	0.11	0.55	0.582	0.963
FTD	EN_L6B	MFSD11	0.09	0.17	0.55	0.582	0.918
FTD	IN_SST	ASCC1	0.06	0.10	0.55	0.582	0.946
FTD	IN_PVALB	ADIPOR2	-0.07	0.12	-0.55	0.582	0.957
FTD	IN_SST	TFAP4	-0.11	0.19	-0.55	0.582	0.946
FTD	EN_L3_5_IT_3	CRB2	0.14	0.25	0.55	0.582	0.918
FTD	IN_PVALB	COX7A2	-0.07	0.13	-0.55	0.582	0.957
FTD	EN_L6_IT_1	CCS	-0.10	0.18	-0.55	0.582	0.935
FTD	Micro	NCBP1	-0.07	0.13	-0.55	0.582	0.972
FTD	IN_PVALB_CHC	DIPK1A	0.07	0.13	0.55	0.582	0.943
FTD	EN_L6_CT	RAB27B	0.09	0.15	0.55	0.582	0.893
FTD	EN_L3_5_IT_2	C5orf49	0.11	0.19	0.55	0.582	0.896
FTD	IN_VIP	WFS1	-0.08	0.15	-0.55	0.582	0.941
FTD	IN_LAMP5_RELN	COMMD10	0.07	0.13	0.55	0.582	0.963
FTD	EN_L2_3_IT	EPHA1	-0.13	0.23	-0.55	0.582	0.873
FTD	EN_L6_IT_2	EVL	0.07	0.12	0.55	0.582	0.945
FTD	IN_PVALB_CHC	LSAMP	-0.07	0.12	-0.55	0.582	0.943
FTD	EN_L3_5_IT_1	NAE1	-0.06	0.10	-0.55	0.582	0.904
FTD	IN_LAMP5_RELN	ZBTB33	-0.14	0.26	-0.55	0.582	0.963
FTD	Astro	STMN4	-0.08	0.15	-0.55	0.582	0.826
FTD	VLMC	MPP5	-0.17	0.31	-0.55	0.582	1
FTD	IN_LAMP5_RELN	SWAP70	0.07	0.13	0.55	0.582	0.963
FTD	IN_LAMP5_LHX6	SNX18	0.16	0.29	0.55	0.582	0.964
FTD	Oligo	LTBP4	-0.10	0.18	-0.55	0.582	0.868
FTD	EN_L3_5_IT_3	NANS	-0.09	0.16	-0.55	0.582	0.918
FTD	EN_L6_IT_1	FAIM	0.10	0.19	0.55	0.582	0.935
FTD	IN_PVALB	OCRL	0.07	0.12	0.55	0.582	0.957
FTD	OPC	SFRP4	-0.13	0.24	-0.55	0.582	0.883
FTD	Astro	RMDN3	-0.05	0.08	-0.55	0.582	0.826
FTD	VLMC	QKI	0.10	0.17	0.55	0.582	1
FTD	IN_SST	ZNF41	-0.08	0.14	-0.55	0.582	0.946
FTD	EN_L6_IT_2	LEMD3	-0.07	0.13	-0.55	0.582	0.945
FTD	PC	UBE2D2	-0.11	0.20	-0.55	0.582	0.975
FTD	EN_L6_CT	CORO2A	0.10	0.18	0.55	0.582	0.893
FTD	EN_L5_ET	SAP30BP	-2.51	4.47	-0.56	0.582	0.967
FTD	EN_L6_CT	SRGAP1	0.07	0.13	0.55	0.582	0.893
FTD	Oligo	ENSG00000272104	0.12	0.23	0.55	0.582	0.868
FTD	IN_LAMP5_LHX6	ARIH2	0.09	0.17	0.55	0.582	0.964
FTD	IN_PVALB	NHSL2	0.12	0.21	0.55	0.582	0.957
FTD	IN_PVALB	ACO2	0.05	0.08	0.55	0.582	0.957
FTD	IN_PVALB_CHC	RIMS4	-0.11	0.20	-0.55	0.582	0.943
FTD	EN_L6B	TPRN	-0.17	0.31	-0.55	0.582	0.918
FTD	EN_L5_6_NP	HSP90AB1	0.08	0.15	0.55	0.582	0.92
FTD	EN_L3_5_IT_3	PSMF1	-0.05	0.08	-0.55	0.582	0.918
FTD	IN_PVALB_CHC	ZNF43	-0.14	0.25	-0.55	0.582	0.943
FTD	Oligo	DYM	0.03	0.05	0.55	0.582	0.868
FTD	EN_L3_5_IT_1	UCK1	-0.13	0.24	-0.55	0.582	0.904
FTD	Astro	PPIF	0.10	0.18	0.55	0.582	0.826
FTD	PC	LEF1	-0.13	0.23	-0.55	0.582	0.975
FTD	IN_PVALB	ISCA2	-0.14	0.25	-0.55	0.582	0.957
FTD	IN_SST	CEP57L1	-0.06	0.11	-0.55	0.582	0.946
FTD	EN_L6_IT_2	STXBP4	-0.11	0.20	-0.55	0.582	0.945
FTD	IN_PVALB	IGSF9B	-0.10	0.18	-0.55	0.582	0.957
FTD	EN_L5_6_NP	LDOC1	-0.15	0.27	-0.55	0.582	0.92
FTD	IN_LAMP5_LHX6	TERF1	-0.07	0.13	-0.55	0.582	0.964
FTD	Oligo	NPTX2	0.26	0.47	0.55	0.582	0.868
FTD	Astro	ZNF121	0.06	0.11	0.55	0.582	0.826
FTD	Micro	ZNF384	0.09	0.16	0.55	0.582	0.972
FTD	Astro	NIPSNAP1	-0.06	0.11	-0.55	0.582	0.826
FTD	IN_SST	NEMP1	-0.11	0.20	-0.55	0.582	0.946
FTD	EN_L6_IT_1	SGCB	-0.09	0.16	-0.55	0.582	0.935
FTD	IN_VIP	UBXN1	0.08	0.15	0.55	0.582	0.941
FTD	EN_L3_5_IT_2	ARHGAP15	-0.15	0.28	-0.55	0.582	0.897
FTD	EN_L3_5_IT_2	ARPP19	0.08	0.14	0.55	0.582	0.897
FTD	Endo	PTGES3	-0.16	0.29	-0.55	0.582	0.945
FTD	Astro	ACTR8	-0.05	0.10	-0.55	0.582	0.826
FTD	EN_L2_3_IT	SPRYD3	-0.07	0.12	-0.55	0.582	0.873
FTD	Micro	CMSS1	0.07	0.13	0.55	0.582	0.972
FTD	EN_L3_5_IT_3	RPAP1	-0.07	0.13	-0.55	0.582	0.918
FTD	EN_L6_CT	RBIS	0.12	0.22	0.55	0.582	0.893
FTD	IN_VIP	EVL	0.04	0.07	0.55	0.582	0.941
FTD	EN_L6_IT_2	SMIM12	-0.10	0.18	-0.55	0.582	0.945
FTD	Astro	TMEM98	-0.08	0.15	-0.55	0.582	0.826
FTD	PVM	UBE3C	0.14	0.25	0.55	0.582	1
FTD	IN_PVALB	MOB1B	0.06	0.11	0.55	0.582	0.957
FTD	IN_VIP	DIRAS2	0.07	0.13	0.55	0.582	0.941
FTD	EN_L3_5_IT_1	RAPGEF2	0.04	0.07	0.55	0.582	0.904
FTD	EN_L3_5_IT_1	SNX24	0.08	0.14	0.55	0.582	0.904
FTD	EN_L3_5_IT_2	NEO1	-0.04	0.07	-0.55	0.582	0.897
FTD	IN_SST	SQSTM1	-0.05	0.09	-0.55	0.582	0.946
FTD	EN_L3_5_IT_3	GTPBP10	-0.06	0.10	-0.55	0.582	0.918
FTD	IN_VIP	MYH7B	-0.09	0.17	-0.55	0.582	0.941
FTD	EN_L6_IT_2	SMG5	0.11	0.20	0.55	0.582	0.945
FTD	Astro	RNF13	0.04	0.07	0.55	0.582	0.826
FTD	Micro	LMO3	-0.13	0.24	-0.55	0.582	0.972
FTD	SMC	UBE4B	-0.25	0.45	-0.55	0.582	0.997
FTD	Oligo	C1QL3	-0.15	0.28	-0.55	0.582	0.868
FTD	IN_SST	RNF139	0.09	0.16	0.55	0.582	0.946
FTD	EN_L3_5_IT_3	ITGA1	-0.14	0.25	-0.55	0.582	0.918
FTD	EN_L3_5_IT_2	LARP7	-0.06	0.11	-0.55	0.582	0.897
FTD	IN_PVALB	ZNF195	-0.08	0.14	-0.55	0.582	0.957
FTD	Oligo	HMGB2	-0.09	0.16	-0.55	0.582	0.868
FTD	Astro	METTL7A	-0.09	0.16	-0.55	0.582	0.826
FTD	Oligo	CCDC106	-0.10	0.18	-0.55	0.582	0.868
FTD	IN_ADARB2	IGDCC4	0.12	0.22	0.55	0.582	0.998
FTD	EN_L6B	NSF	0.07	0.13	0.55	0.582	0.918
FTD	PC	ADAM17	-0.11	0.21	-0.55	0.582	0.975
FTD	IN_LAMP5_RELN	MAST2	0.06	0.11	0.55	0.582	0.963
FTD	EN_L6_CT	TMEM59	-0.06	0.11	-0.55	0.582	0.893
FTD	EN_L6_CT	SPON1	-0.19	0.35	-0.55	0.582	0.893
FTD	OPC	ST8SIA5	0.07	0.12	0.55	0.582	0.883
FTD	EN_L3_5_IT_3	XYLB	-0.05	0.10	-0.55	0.582	0.918
FTD	EN_L2_3_IT	TG	0.20	0.37	0.55	0.582	0.873
FTD	IN_SST	SLC25A39	0.11	0.20	0.55	0.582	0.946
FTD	IN_VIP	ITGA3	-0.06	0.11	-0.55	0.582	0.941
FTD	OPC	UNC80	0.05	0.08	0.55	0.582	0.883
FTD	IN_LAMP5_RELN	SEC22A	-0.07	0.13	-0.55	0.582	0.963
FTD	IN_SST	RPS6KC1	0.04	0.08	0.55	0.582	0.946
FTD	EN_L2_3_IT	NOSTRIN	0.15	0.28	0.55	0.582	0.873
FTD	IN_PVALB	SEZ6L	0.10	0.18	0.55	0.582	0.957
FTD	IN_VIP	SETD4	0.05	0.10	0.55	0.582	0.941
FTD	IN_PVALB_CHC	STX17	-0.10	0.18	-0.55	0.582	0.943
FTD	EN_L6B	TLL1	0.29	0.53	0.55	0.582	0.918
FTD	EN_L2_3_IT	QSOX1	-0.05	0.09	-0.55	0.582	0.873
FTD	IN_PVALB_CHC	AADAT	-0.15	0.27	-0.55	0.582	0.943
FTD	OPC	LGI4	0.13	0.24	0.55	0.582	0.883
FTD	IN_LAMP5_RELN	NCAPD3	0.08	0.15	0.55	0.582	0.963
FTD	IN_SST	CTNS	0.13	0.23	0.55	0.582	0.946
FTD	EN_L5_6_NP	IDE	-0.08	0.14	-0.55	0.582	0.921
FTD	Micro	RBM6	0.04	0.07	0.55	0.582	0.972
FTD	Astro	PAQR4	-0.08	0.15	-0.55	0.582	0.826
FTD	Micro	ENSG00000282278	-0.12	0.22	-0.55	0.582	0.972
FTD	PVM	MSR1	-0.20	0.36	-0.55	0.582	1
FTD	PVM	FAR2	0.19	0.35	0.55	0.582	1
FTD	Astro	NCL	-0.07	0.12	-0.55	0.582	0.826
FTD	IN_SST	ATP6AP1	0.08	0.15	0.55	0.582	0.946
FTD	SMC	RBM33	-0.25	0.45	-0.55	0.582	0.997
FTD	EN_L3_5_IT_1	SMAD4	-0.09	0.16	-0.55	0.582	0.904
FTD	IN_VIP	PITPNB	0.04	0.08	0.55	0.582	0.941
FTD	EN_L3_5_IT_3	FOXO3	0.04	0.08	0.55	0.582	0.918
FTD	EN_L6_CT	RGS7BP	0.06	0.11	0.55	0.582	0.893
FTD	IN_LAMP5_RELN	RTTN	0.08	0.15	0.55	0.582	0.963
FTD	IN_LAMP5_LHX6	POU6F2	-0.20	0.36	-0.55	0.582	0.964
FTD	EN_L3_5_IT_3	TIAL1	0.05	0.09	0.55	0.582	0.918
FTD	EN_L5_ET	DKK3	1.71	3.04	0.56	0.582	0.967
FTD	IN_LAMP5_RELN	ADH5	0.10	0.18	0.55	0.582	0.963
FTD	IN_SST	KIAA0753	-0.06	0.12	-0.55	0.582	0.946
FTD	EN_L2_3_IT	CTNNB1	-0.04	0.07	-0.55	0.582	0.873
FTD	IN_SST	EID1	0.08	0.14	0.55	0.582	0.946
FTD	EN_L2_3_IT	ZNF385D	0.09	0.16	0.55	0.582	0.873
FTD	IN_LAMP5_LHX6	LYRM1	-0.11	0.20	-0.55	0.582	0.964
FTD	OPC	ARF4	-0.05	0.09	-0.55	0.582	0.883
FTD	EN_L2_3_IT	LMCD1	0.17	0.32	0.55	0.582	0.873
FTD	EN_L6_IT_1	IL15	0.25	0.46	0.55	0.582	0.935
FTD	Adaptive	NOP58	0.23	0.42	0.55	0.582	0.989
FTD	EN_L6_IT_2	TENM2	-0.11	0.20	-0.55	0.582	0.945
FTD	PC	CCNI	-0.11	0.20	-0.55	0.582	0.975
FTD	Endo	DDX46	-0.11	0.20	-0.55	0.582	0.945
FTD	Oligo	HAVCR2	0.05	0.10	0.55	0.582	0.868
FTD	VLMC	DYNC2I1	-0.13	0.24	-0.55	0.582	1
FTD	Astro	SF3A3	-0.04	0.07	-0.55	0.582	0.827
FTD	EN_L3_5_IT_3	TOR1AIP1	0.06	0.12	0.55	0.582	0.919
FTD	IN_LAMP5_LHX6	TPCN1	-0.10	0.18	-0.55	0.582	0.964
FTD	EN_L3_5_IT_2	IFIT2	-0.16	0.29	-0.55	0.582	0.897
FTD	EN_L6_IT_1	MSH6	-0.08	0.14	-0.55	0.582	0.935
FTD	OPC	RBL2	-0.04	0.07	-0.55	0.582	0.883
FTD	IN_PVALB	CCDC120	-0.09	0.16	-0.55	0.582	0.958
FTD	EN_L2_3_IT	CCDC68	0.16	0.29	0.55	0.582	0.873
FTD	EN_L6_IT_1	ANKEF1	0.17	0.32	0.55	0.582	0.935
FTD	IN_VIP	FANCL	0.05	0.10	0.55	0.582	0.942
FTD	IN_LAMP5_RELN	MCUB	0.09	0.16	0.55	0.582	0.963
FTD	EN_L6_IT_1	SLC6A8	0.13	0.23	0.55	0.582	0.935
FTD	IN_ADARB2	B4GAT1	-0.11	0.20	-0.55	0.582	0.998
FTD	IN_PVALB_CHC	DENND5A	0.08	0.14	0.55	0.582	0.943
FTD	EN_L3_5_IT_2	ZNF624	-0.09	0.17	-0.55	0.582	0.897
FTD	EN_L3_5_IT_3	FBXO7	-0.07	0.13	-0.55	0.582	0.919
FTD	IN_PVALB_CHC	GTF2IRD1	0.09	0.16	0.55	0.582	0.943
FTD	IN_ADARB2	SPHKAP	0.14	0.25	0.55	0.582	0.998
FTD	EN_L6B	PSMB4	-0.13	0.23	-0.55	0.582	0.918
FTD	EN_L6_IT_1	BAG5	-0.11	0.20	-0.55	0.582	0.935
FTD	EN_L6_IT_2	ZNRF1	-0.10	0.18	-0.55	0.582	0.945
FTD	EN_L3_5_IT_3	ZNF331	-0.05	0.09	-0.55	0.582	0.919
FTD	Adaptive	ADD3	-0.16	0.30	-0.55	0.582	0.989
FTD	IN_ADARB2	DYSF	0.16	0.30	0.55	0.582	0.998
FTD	OPC	GHR	-0.09	0.16	-0.55	0.582	0.883
FTD	VLMC	WIPI1	-0.15	0.28	-0.55	0.582	1
FTD	IN_PVALB	GANC	-0.08	0.14	-0.55	0.582	0.958
FTD	Astro	UTP25	-0.06	0.11	-0.55	0.582	0.827
FTD	EN_L6_IT_2	CDS2	0.09	0.16	0.55	0.582	0.945
FTD	Astro	MTCH1	-0.06	0.11	-0.55	0.582	0.827
FTD	IN_VIP	EEF1AKNMT	-0.10	0.18	-0.55	0.582	0.942
FTD	Oligo	TSEN54	0.06	0.10	0.55	0.582	0.868
FTD	OPC	SIGMAR1	-0.10	0.17	-0.55	0.582	0.883
FTD	EN_L5_6_NP	B3GALT2	0.12	0.21	0.55	0.582	0.921
FTD	EN_L3_5_IT_2	ST13	-0.05	0.09	-0.55	0.582	0.897
FTD	EN_L6_IT_2	ACSL1	-0.14	0.26	-0.55	0.582	0.945
FTD	EN_L5_6_NP	NTN4	0.14	0.26	0.55	0.582	0.921
FTD	EN_L6B	HNRNPD	0.06	0.12	0.55	0.582	0.918
FTD	EN_L3_5_IT_2	PLEKHA4	0.13	0.24	0.55	0.582	0.897
FTD	EN_L6B	GDAP1L1	-0.09	0.17	-0.55	0.582	0.918
FTD	EN_L2_3_IT	TMEM101	-0.07	0.12	-0.55	0.582	0.873
FTD	Adaptive	YTHDC2	0.19	0.34	0.55	0.583	0.989
FTD	Astro	TNRC6B	0.04	0.07	0.55	0.583	0.827
FTD	EN_L3_5_IT_2	PCED1B	-0.20	0.36	-0.55	0.583	0.897
FTD	EN_L5_ET	SC5D	2.29	4.09	0.56	0.583	0.967
FTD	IN_LAMP5_LHX6	PRDM2	-0.06	0.11	-0.55	0.583	0.964
FTD	EN_L6_IT_1	WASHC2A	-0.09	0.16	-0.55	0.583	0.935
FTD	Micro	STX18	-0.06	0.11	-0.55	0.583	0.972
FTD	IN_LAMP5_RELN	TTBK2	-0.04	0.08	-0.55	0.583	0.963
FTD	EN_L3_5_IT_1	SRPRB	-0.11	0.20	-0.55	0.583	0.904
FTD	IN_LAMP5_RELN	CTPS1	0.09	0.16	0.55	0.583	0.963
FTD	Oligo	ZNF267	-0.06	0.10	-0.55	0.583	0.868
FTD	EN_L6_CT	LAMA4	-0.20	0.36	-0.55	0.583	0.894
FTD	EN_L3_5_IT_1	CGRRF1	-0.08	0.15	-0.55	0.583	0.904
FTD	IN_PVALB_CHC	NXPH1	0.12	0.22	0.55	0.583	0.943
FTD	EN_L6_IT_2	GNAI3	-0.08	0.15	-0.55	0.583	0.945
FTD	EN_L2_3_IT	TBCE	0.11	0.21	0.55	0.583	0.873
FTD	OPC	KIAA1217	0.06	0.11	0.55	0.583	0.883
FTD	EN_L3_5_IT_2	FAM3C	-0.06	0.11	-0.55	0.583	0.897
FTD	IN_LAMP5_RELN	CDIPT	-0.11	0.19	-0.55	0.583	0.963
FTD	EN_L6_IT_2	MICAL2	0.08	0.14	0.55	0.583	0.945
FTD	EN_L2_3_IT	ABI2	-0.02	0.04	-0.55	0.583	0.873
FTD	EN_L5_6_NP	CSNK1D	0.09	0.16	0.55	0.583	0.921
FTD	EN_L3_5_IT_2	CREB3L2	-0.09	0.16	-0.55	0.583	0.897
FTD	IN_ADARB2	MPV17	-0.09	0.16	-0.55	0.583	0.998
FTD	Endo	WASHC4	0.12	0.22	0.55	0.583	0.945
FTD	Micro	ALG6	-0.09	0.16	-0.55	0.583	0.972
FTD	EN_L3_5_IT_1	SPDYE1	-0.12	0.22	-0.55	0.583	0.904
FTD	Micro	PRKCZ	-0.10	0.18	-0.55	0.583	0.972
FTD	EN_L3_5_IT_1	LMF2	0.13	0.24	0.55	0.583	0.904
FTD	IN_LAMP5_RELN	BEND7	-0.22	0.41	-0.55	0.583	0.963
FTD	EN_L3_5_IT_3	TBC1D15	-0.04	0.07	-0.55	0.583	0.919
FTD	VLMC	ELF1	0.13	0.24	0.55	0.583	1
FTD	Oligo	MPND	-0.07	0.13	-0.55	0.583	0.868
FTD	EN_L6_IT_2	PHEX	-0.20	0.36	-0.55	0.583	0.945
FTD	EN_L6_IT_1	HDHD3	0.15	0.27	0.55	0.583	0.935
FTD	EN_L3_5_IT_3	PCDHB4	-0.12	0.22	-0.55	0.583	0.919
FTD	IN_SST	ZNF782	-0.07	0.12	-0.55	0.583	0.946
FTD	Micro	NOD2	-0.25	0.46	-0.55	0.583	0.972
FTD	EN_L6B	SLX4	0.14	0.25	0.55	0.583	0.918
FTD	EN_L3_5_IT_2	ACAT2	0.08	0.15	0.55	0.583	0.897
FTD	Endo	CHFR	0.14	0.25	0.55	0.583	0.945
FTD	SMC	RBPJ	0.25	0.44	0.55	0.583	0.997
FTD	EN_L6_CT	KANSL1L	-0.08	0.15	-0.55	0.583	0.894
FTD	EN_L2_3_IT	MICOS10	0.07	0.13	0.55	0.583	0.873
FTD	EN_L3_5_IT_1	PIP4P1	-0.12	0.22	-0.55	0.583	0.904
FTD	EN_L6_IT_2	KCNH8	-0.18	0.33	-0.55	0.583	0.945
FTD	EN_L3_5_IT_2	TMEM175	0.07	0.12	0.55	0.583	0.897
FTD	IN_LAMP5_LHX6	MAP2K5	-0.06	0.11	-0.55	0.583	0.964
FTD	Micro	ABCD3	-0.06	0.11	-0.55	0.583	0.972
FTD	EN_L3_5_IT_3	SNRPB2	-0.07	0.13	-0.55	0.583	0.919
FTD	IN_PVALB	SLC3A1	0.19	0.35	0.55	0.583	0.958
FTD	EN_L2_3_IT	SLC16A9	0.10	0.19	0.55	0.583	0.873
FTD	IN_VIP	TMEM234	0.10	0.18	0.55	0.583	0.942
FTD	EN_L2_3_IT	CASZ1	-0.12	0.21	-0.55	0.583	0.873
FTD	EN_L6_CT	IRF1	-0.15	0.26	-0.55	0.583	0.894
FTD	EN_L6_IT_2	CAMK2N1	0.11	0.20	0.55	0.583	0.945
FTD	IN_LAMP5_LHX6	TLK1	0.05	0.09	0.55	0.583	0.964
FTD	EN_L6_IT_1	HIVEP3	0.08	0.15	0.55	0.583	0.935
FTD	Astro	ZNF131	0.03	0.05	0.55	0.583	0.827
FTD	EN_L2_3_IT	MDM4	0.03	0.06	0.55	0.583	0.873
FTD	IN_LAMP5_RELN	KLHL21	0.12	0.22	0.55	0.583	0.963
FTD	EN_L6_CT	WDSUB1	-0.07	0.13	-0.55	0.583	0.894
FTD	EN_L5_6_NP	FN3KRP	-0.14	0.26	-0.55	0.583	0.921
FTD	IN_ADARB2	ENSG00000281593	-0.10	0.17	-0.55	0.583	0.998
FTD	EN_L2_3_IT	YIPF7	0.07	0.12	0.55	0.583	0.873
FTD	IN_LAMP5_RELN	METTL16	0.08	0.14	0.55	0.583	0.963
FTD	IN_LAMP5_LHX6	FKBP9	0.14	0.26	0.55	0.583	0.964
FTD	IN_LAMP5_LHX6	ADCY5	0.07	0.13	0.55	0.583	0.964
FTD	IN_VIP	ARHGEF40	-0.08	0.15	-0.55	0.583	0.942
FTD	IN_SST	DNAH10	-0.12	0.23	-0.55	0.583	0.946
FTD	VLMC	SEC14L1	0.16	0.28	0.55	0.583	1
FTD	Endo	ATP8B1	-0.15	0.26	-0.55	0.583	0.945
FTD	Oligo	MICALL1	0.06	0.11	0.55	0.583	0.869
FTD	EN_L5_6_NP	ADGRL1	0.07	0.13	0.55	0.583	0.921
FTD	EN_L6_IT_1	USO1	-0.07	0.12	-0.55	0.583	0.935
FTD	IN_LAMP5_RELN	DCAF10	-0.05	0.09	-0.55	0.583	0.963
FTD	EN_L3_5_IT_2	AMFR	-0.05	0.09	-0.55	0.583	0.897
FTD	EN_L2_3_IT	NAT8L	0.07	0.12	0.55	0.583	0.873
FTD	EN_L3_5_IT_1	CTNNAL1	0.08	0.15	0.55	0.583	0.904
FTD	EN_L5_ET	GAREM1	1.31	2.34	0.56	0.583	0.967
FTD	EN_L2_3_IT	GOLT1A	0.13	0.24	0.55	0.583	0.873
FTD	EN_L6B	SLC49A4	-0.09	0.16	-0.55	0.583	0.918
FTD	PVM	KANSL1	-0.12	0.22	-0.55	0.583	1
FTD	Endo	SEPTIN11	-0.14	0.26	-0.55	0.583	0.945
FTD	Adaptive	ABI1	-0.17	0.31	-0.55	0.583	0.989
FTD	IN_VIP	ZNF112	0.12	0.23	0.55	0.583	0.942
FTD	IN_LAMP5_LHX6	PFDN2	0.12	0.23	0.55	0.583	0.964
FTD	EN_L6B	ENSG00000269693	0.12	0.23	0.55	0.583	0.918
FTD	IN_LAMP5_LHX6	HDAC7	0.11	0.20	0.55	0.583	0.964
FTD	EN_L3_5_IT_2	STON1-GTF2A1L	-0.19	0.34	-0.55	0.583	0.897
FTD	IN_PVALB	SLC4A4	-0.05	0.09	-0.55	0.583	0.958
FTD	EN_L2_3_IT	NYAP1	0.06	0.10	0.55	0.583	0.873
FTD	OPC	CAPS	-0.13	0.23	-0.55	0.583	0.883
FTD	Adaptive	RTN4	-0.15	0.28	-0.55	0.583	0.989
FTD	IN_PVALB_CHC	WWP1	0.07	0.13	0.55	0.583	0.943
FTD	Endo	THSD7A	0.13	0.23	0.55	0.583	0.945
FTD	Micro	NFRKB	-0.08	0.14	-0.55	0.583	0.972
FTD	EN_L6_IT_1	BORA	0.14	0.25	0.55	0.583	0.935
FTD	IN_ADARB2	POMT2	-0.11	0.19	-0.55	0.583	0.998
FTD	IN_SST	USP27X	-0.13	0.24	-0.55	0.583	0.946
FTD	EN_L6B	HPCA	-0.16	0.28	-0.55	0.583	0.918
FTD	EN_L6_CT	UTP25	0.11	0.20	0.55	0.583	0.894
FTD	EN_L6B	TIPIN	-0.15	0.26	-0.55	0.583	0.918
FTD	EN_L3_5_IT_2	RHOU	-0.15	0.28	-0.55	0.583	0.897
FTD	EN_L3_5_IT_2	TRDN	0.20	0.37	0.55	0.583	0.897
FTD	Oligo	MAN2C1	0.05	0.09	0.55	0.583	0.869
FTD	IN_LAMP5_RELN	AMD1	-0.07	0.13	-0.55	0.583	0.963
FTD	Oligo	FAM133A	0.09	0.15	0.55	0.583	0.869
FTD	EN_L6B	METTL3	0.11	0.19	0.55	0.583	0.918
FTD	Astro	CHCHD6	0.05	0.10	0.55	0.583	0.827
FTD	EN_L5_ET	CDIP1	-2.64	4.71	-0.56	0.583	0.967
FTD	IN_PVALB	PUS3	-0.12	0.23	-0.55	0.583	0.958
FTD	EN_L6B	IGSF10	0.21	0.38	0.55	0.583	0.918
FTD	IN_VIP	IBA57	-0.12	0.21	-0.55	0.583	0.942
FTD	IN_LAMP5_RELN	ARMC8	-0.05	0.09	-0.55	0.583	0.963
FTD	EN_L6_IT_2	ARFGAP3	-0.11	0.21	-0.55	0.583	0.945
FTD	IN_LAMP5_LHX6	YAF2	-0.07	0.13	-0.55	0.583	0.964
FTD	EN_L6B	DDX18	0.10	0.18	0.55	0.583	0.918
FTD	IN_ADARB2	TSPAN5	0.05	0.09	0.55	0.583	0.998
FTD	Oligo	KCNK3	-0.13	0.23	-0.55	0.583	0.869
FTD	EN_L3_5_IT_1	AGFG2	0.11	0.20	0.55	0.583	0.904
FTD	EN_L3_5_IT_3	HTR2A	-0.06	0.11	-0.55	0.583	0.919
FTD	EN_L6_CT	HDX	0.08	0.15	0.55	0.583	0.894
FTD	EN_L3_5_IT_3	GFRAL	-0.18	0.34	-0.55	0.583	0.919
FTD	Micro	RANBP9	0.07	0.14	0.55	0.583	0.972
FTD	EN_L6_IT_1	C4orf33	-0.13	0.23	-0.55	0.583	0.935
FTD	IN_LAMP5_RELN	NAXD	0.08	0.15	0.55	0.583	0.963
FTD	EN_L2_3_IT	TLE4	0.08	0.15	0.55	0.583	0.873
FTD	Endo	SLC7A1	-0.14	0.25	-0.55	0.583	0.945
FTD	IN_VIP	FCHSD2	-0.03	0.06	-0.55	0.583	0.942
FTD	EN_L3_5_IT_3	FEZ2	-0.04	0.08	-0.55	0.583	0.919
FTD	Micro	ANK3	0.11	0.20	0.55	0.583	0.972
FTD	IN_LAMP5_LHX6	ATP5MC3	0.14	0.25	0.55	0.583	0.964
FTD	EN_L6_CT	CBX7	0.09	0.17	0.55	0.583	0.894
FTD	Oligo	B3GALNT2	0.06	0.10	0.55	0.583	0.869
FTD	IN_LAMP5_RELN	ENSG00000268533	0.10	0.18	0.55	0.583	0.963
FTD	IN_LAMP5_RELN	B4GALT5	0.06	0.10	0.55	0.583	0.963
FTD	SMC	FAM13C	-0.40	0.73	-0.55	0.583	0.997
FTD	EN_L6_IT_1	TSG101	0.08	0.14	0.55	0.583	0.935
FTD	EN_L2_3_IT	NSD2	0.03	0.06	0.55	0.583	0.873
FTD	EN_L3_5_IT_2	DRG1	-0.05	0.09	-0.55	0.583	0.897
FTD	EN_L5_6_NP	ATXN10	0.06	0.11	0.55	0.583	0.921
FTD	EN_L2_3_IT	ENSG00000282278	-0.10	0.19	-0.55	0.583	0.873
FTD	OPC	SMAD2	0.04	0.07	0.55	0.583	0.884
FTD	IN_VIP	KLC1	-0.07	0.12	-0.55	0.583	0.942
FTD	Adaptive	PHF21A	-0.19	0.34	-0.55	0.583	0.989
FTD	IN_LAMP5_LHX6	EIF2AK2	0.08	0.14	0.55	0.583	0.964
FTD	EN_L5_ET	SPPL2A	1.81	3.24	0.56	0.583	0.967
FTD	EN_L6_IT_2	CDC42BPA	-0.05	0.08	-0.55	0.583	0.945
FTD	EN_L6_CT	MYO1B	-0.19	0.34	-0.55	0.583	0.894
FTD	IN_LAMP5_RELN	ZNF334	0.09	0.16	0.55	0.583	0.963
FTD	EN_L3_5_IT_2	MYOT	-0.13	0.23	-0.55	0.583	0.897
FTD	IN_LAMP5_LHX6	INPP5F	-0.07	0.12	-0.55	0.583	0.964
FTD	EN_L3_5_IT_2	PDE6B	-0.11	0.20	-0.55	0.583	0.897
FTD	IN_SST	PUM2	0.04	0.07	0.55	0.583	0.946
FTD	EN_L6B	PDSS2	0.07	0.14	0.55	0.583	0.918
FTD	EN_L6_IT_1	FBXL15	0.12	0.22	0.55	0.583	0.935
FTD	IN_PVALB	NCOA4	-0.06	0.11	-0.55	0.583	0.959
FTD	Oligo	SSNA1	0.05	0.10	0.55	0.583	0.869
FTD	EN_L5_ET	ZNF75A	2.54	4.54	0.56	0.583	0.967
FTD	EN_L5_6_NP	MPPE1	0.14	0.26	0.55	0.583	0.921
FTD	EN_L6_CT	ZMPSTE24	0.10	0.19	0.55	0.583	0.894
FTD	EN_L3_5_IT_3	P2RY14	0.12	0.21	0.55	0.583	0.919
FTD	Endo	AUTS2	-0.09	0.16	-0.55	0.583	0.945
FTD	EN_L5_6_NP	FCHO2	-0.07	0.13	-0.55	0.583	0.921
FTD	EN_L3_5_IT_1	ENSG00000170846	-0.14	0.25	-0.55	0.583	0.904
FTD	Astro	ZNRF2	-0.08	0.15	-0.55	0.583	0.827
FTD	IN_VIP	POP4	-0.12	0.22	-0.55	0.583	0.942
FTD	IN_PVALB_CHC	SNRPB2	-0.15	0.28	-0.55	0.583	0.943
FTD	EN_L5_ET	POLR3G	1.97	3.53	0.56	0.583	0.967
FTD	IN_LAMP5_RELN	TXN2	0.11	0.20	0.55	0.583	0.963
FTD	EN_L3_5_IT_2	KLF7	0.07	0.12	0.55	0.583	0.897
FTD	EN_L2_3_IT	TMEM125	-0.13	0.24	-0.55	0.583	0.873
FTD	EN_L5_ET	NEGR1	-0.83	1.49	-0.56	0.583	0.967
FTD	Micro	PIK3R5	0.07	0.12	0.55	0.583	0.972
FTD	EN_L2_3_IT	STX18	0.03	0.06	0.55	0.583	0.873
FTD	IN_LAMP5_LHX6	ADD1	-0.06	0.10	-0.55	0.583	0.964
FTD	EN_L2_3_IT	TDRKH	-0.06	0.11	-0.55	0.583	0.873
FTD	EN_L6_IT_2	ABLIM3	0.08	0.15	0.55	0.583	0.945
FTD	EN_L6_IT_2	ZNF568	-0.10	0.18	-0.55	0.583	0.945
FTD	EN_L6_IT_1	MT-ATP6	-0.08	0.15	-0.55	0.583	0.935
FTD	IN_VIP	TSC22D3	-0.08	0.15	-0.55	0.583	0.942
FTD	OPC	ZNF740	-0.07	0.13	-0.55	0.583	0.884
FTD	Oligo	CETN2	-0.09	0.17	-0.55	0.583	0.869
FTD	EN_L3_5_IT_3	LYPLA1	0.06	0.10	0.55	0.583	0.919
FTD	IN_PVALB_CHC	SERINC3	-0.11	0.19	-0.55	0.583	0.943
FTD	Astro	TWSG1	0.05	0.09	0.55	0.583	0.827
FTD	Micro	TTC38	-0.09	0.17	-0.55	0.583	0.972
FTD	Endo	PRPF4B	-0.09	0.17	-0.55	0.583	0.945
FTD	PVM	GALNT7	-0.21	0.37	-0.55	0.583	1
FTD	EN_L6_IT_2	PPP6C	0.11	0.19	0.55	0.583	0.945
FTD	EN_L2_3_IT	MYL6B	0.04	0.07	0.55	0.583	0.873
FTD	EN_L6_IT_1	NISCH	0.07	0.14	0.55	0.583	0.935
FTD	IN_PVALB_CHC	BCL2	-0.23	0.41	-0.55	0.583	0.943
FTD	EN_L6_IT_2	SLC25A23	-0.13	0.24	-0.55	0.583	0.945
FTD	IN_LAMP5_RELN	ENSG00000267360	-0.13	0.24	-0.55	0.583	0.963
FTD	IN_LAMP5_RELN	GID4	0.11	0.20	0.55	0.583	0.963
FTD	IN_PVALB_CHC	LDLR	0.25	0.45	0.55	0.583	0.943
FTD	EN_L3_5_IT_1	PTPRO	-0.12	0.23	-0.55	0.583	0.904
FTD	EN_L3_5_IT_1	NHSL1	-0.13	0.24	-0.55	0.583	0.904
FTD	EN_L6_IT_1	UTRN	0.16	0.30	0.55	0.583	0.935
FTD	EN_L6_CT	SLC14A1	-0.17	0.32	-0.55	0.583	0.894
FTD	EN_L5_ET	OSBP	-2.17	3.89	-0.56	0.583	0.967
FTD	PC	BRAF	-0.10	0.18	-0.55	0.583	0.975
FTD	IN_PVALB	ERMP1	0.05	0.09	0.55	0.583	0.959
FTD	EN_L6_IT_2	TMEM59L	-0.08	0.15	-0.55	0.583	0.945
FTD	IN_SST	PLCB1	0.05	0.10	0.55	0.583	0.946
FTD	EN_L6_IT_1	TOMM34	-0.12	0.23	-0.55	0.583	0.935
FTD	IN_SST	DOP1A	-0.04	0.07	-0.55	0.583	0.946
FTD	EN_L3_5_IT_3	NPTN	-0.05	0.09	-0.55	0.583	0.919
FTD	EN_L6B	SHFL	-0.13	0.23	-0.55	0.583	0.918
FTD	Astro	ZNF385A	0.08	0.14	0.55	0.583	0.828
FTD	IN_PVALB_CHC	SAMM50	0.16	0.29	0.55	0.583	0.943
FTD	Astro	RERGL	0.14	0.26	0.55	0.583	0.828
FTD	EN_L3_5_IT_3	NEK1	0.05	0.09	0.55	0.583	0.919
FTD	IN_ADARB2	ANXA11	0.18	0.32	0.55	0.583	0.998
FTD	EN_L2_3_IT	HSPBP1	0.06	0.11	0.55	0.583	0.873
FTD	EN_L5_6_NP	NNT	-0.06	0.11	-0.55	0.583	0.921
FTD	IN_PVALB_CHC	MYH9	-0.13	0.24	-0.55	0.583	0.943
FTD	IN_VIP	PNPLA8	0.05	0.10	0.55	0.583	0.942
FTD	EN_L5_6_NP	TMEM69	0.19	0.35	0.55	0.584	0.921
FTD	OPC	CUL5	0.03	0.06	0.55	0.584	0.884
FTD	EN_L3_5_IT_2	WHAMM	0.07	0.12	0.55	0.584	0.897
FTD	Oligo	KARS1	0.04	0.08	0.55	0.584	0.869
FTD	IN_SST	TANGO2	-0.08	0.15	-0.55	0.584	0.946
FTD	OPC	MRPL39	0.06	0.10	0.55	0.584	0.884
FTD	IN_VIP	C17orf75	0.05	0.10	0.55	0.584	0.942
FTD	Oligo	MTHFD2	-0.12	0.21	-0.55	0.584	0.869
FTD	VLMC	PLXNA2	-0.22	0.40	-0.55	0.584	1
FTD	IN_VIP	ELAVL1	0.04	0.08	0.55	0.584	0.942
FTD	Astro	BOK	-0.11	0.20	-0.55	0.584	0.828
FTD	IN_SST	PPAT	-0.07	0.12	-0.55	0.584	0.946
FTD	IN_PVALB_CHC	CYSTM1	-0.16	0.28	-0.55	0.584	0.943
FTD	EN_L2_3_IT	NLGN2	-0.04	0.07	-0.55	0.584	0.873
FTD	IN_PVALB	ATPAF2	-0.06	0.11	-0.55	0.584	0.959
FTD	IN_ADARB2	SH3RF1	-0.14	0.25	-0.55	0.584	0.998
FTD	Oligo	RPP40	0.11	0.20	0.55	0.584	0.869
FTD	IN_LAMP5_RELN	FYTTD1	-0.07	0.13	-0.55	0.584	0.963
FTD	IN_ADARB2	PITRM1	-0.09	0.16	-0.55	0.584	0.998
FTD	IN_SST	SNTA1	0.08	0.14	0.55	0.584	0.946
FTD	EN_L6_CT	SNX25	0.08	0.14	0.55	0.584	0.894
FTD	IN_LAMP5_LHX6	CAMKMT	0.11	0.21	0.55	0.584	0.964
FTD	IN_VIP	ASTN1	-0.03	0.05	-0.55	0.584	0.942
FTD	EN_L3_5_IT_1	RFNG	-0.09	0.16	-0.55	0.584	0.905
FTD	IN_ADARB2	CTSB	0.08	0.15	0.55	0.584	0.998
FTD	EN_L5_6_NP	CARMIL1	-0.09	0.16	-0.55	0.584	0.921
FTD	Adaptive	YLPM1	-0.23	0.42	-0.55	0.584	0.989
FTD	IN_PVALB_CHC	TMEM64	0.16	0.29	0.55	0.584	0.943
FTD	Astro	DGKE	0.08	0.14	0.55	0.584	0.828
FTD	EN_L2_3_IT	HTR7	0.16	0.29	0.55	0.584	0.873
FTD	IN_SST	SKA2	-0.06	0.10	-0.55	0.584	0.946
FTD	IN_LAMP5_LHX6	ARHGEF3	-0.09	0.17	-0.55	0.584	0.964
FTD	IN_VIP	MTRES1	-0.06	0.11	-0.55	0.584	0.942
FTD	IN_LAMP5_LHX6	MAU2	0.08	0.15	0.55	0.584	0.964
FTD	IN_PVALB	SPINT2	0.10	0.18	0.55	0.584	0.959
FTD	EN_L6_IT_2	HNRNPUL1	0.13	0.23	0.55	0.584	0.945
FTD	OPC	DAB1	0.05	0.09	0.55	0.584	0.884
FTD	EN_L6B	ANGPT2	0.15	0.28	0.55	0.584	0.918
FTD	Adaptive	CFLAR	-0.18	0.34	-0.55	0.584	0.989
FTD	IN_LAMP5_RELN	SYNDIG1L	-0.14	0.25	-0.55	0.584	0.963
FTD	IN_VIP	CFAP299	-0.17	0.31	-0.55	0.584	0.942
FTD	OPC	CCPG1	-0.09	0.16	-0.55	0.584	0.884
FTD	IN_VIP	PIGF	-0.05	0.10	-0.55	0.584	0.942
FTD	IN_ADARB2	USP35	0.13	0.24	0.55	0.584	0.998
FTD	IN_SST	DGKE	-0.05	0.10	-0.55	0.584	0.946
FTD	IN_PVALB	PCSK1	0.16	0.29	0.55	0.584	0.959
FTD	VLMC	SQSTM1	-0.15	0.28	-0.55	0.584	1
FTD	SMC	C2CD5	-0.30	0.54	-0.55	0.584	0.997
FTD	IN_LAMP5_LHX6	STK38	-0.08	0.15	-0.55	0.584	0.964
FTD	IN_PVALB_CHC	UBE2Z	-0.12	0.21	-0.55	0.584	0.943
FTD	EN_L2_3_IT	PAK5	0.04	0.08	0.55	0.584	0.873
FTD	IN_SST	FMR1	0.06	0.12	0.55	0.584	0.946
FTD	IN_PVALB	FAH	-0.09	0.17	-0.55	0.584	0.959
FTD	Astro	TXLNG	0.05	0.09	0.55	0.584	0.828
FTD	IN_LAMP5_LHX6	AACS	0.09	0.16	0.55	0.584	0.964
FTD	EN_L6_IT_1	SLC36A4	-0.07	0.13	-0.55	0.584	0.935
FTD	IN_PVALB_CHC	ATP1A1	-0.07	0.13	-0.55	0.584	0.943
FTD	EN_L3_5_IT_2	SYCP3	0.11	0.21	0.55	0.584	0.897
FTD	Astro	CDC42BPB	-0.04	0.07	-0.55	0.584	0.828
FTD	IN_VIP	TMEM266	-0.06	0.11	-0.55	0.584	0.942
FTD	EN_L6_CT	ORAI2	-0.13	0.24	-0.55	0.584	0.894
FTD	OPC	MSANTD4	0.05	0.09	0.55	0.584	0.884
FTD	IN_PVALB_CHC	FAM156A	-0.13	0.23	-0.55	0.584	0.943
FTD	Astro	P4HB	-0.06	0.10	-0.55	0.584	0.828
FTD	Micro	ATAD2B	-0.05	0.09	-0.55	0.584	0.973
FTD	Oligo	SNCB	-0.10	0.18	-0.55	0.584	0.869
FTD	EN_L6_IT_2	TRNT1	-0.12	0.22	-0.55	0.584	0.945
FTD	IN_LAMP5_RELN	PRPF38B	-0.07	0.12	-0.55	0.584	0.963
FTD	EN_L3_5_IT_1	TM7SF3	-0.06	0.11	-0.55	0.584	0.905
FTD	EN_L6B	TRO	-0.11	0.21	-0.55	0.584	0.918
FTD	IN_PVALB	GHITM	-0.08	0.15	-0.55	0.584	0.959
FTD	IN_LAMP5_RELN	FRAS1	-0.14	0.26	-0.55	0.584	0.963
FTD	Endo	GGNBP2	-0.11	0.20	-0.55	0.584	0.945
FTD	EN_L3_5_IT_2	PIM2	-0.14	0.25	-0.55	0.584	0.897
FTD	EN_L6_IT_2	UQCRC2	0.08	0.14	0.55	0.584	0.945
FTD	EN_L3_5_IT_3	SIAE	0.07	0.13	0.55	0.584	0.92
FTD	PC	SERP1	0.13	0.24	0.55	0.584	0.975
FTD	IN_LAMP5_LHX6	GFPT1	0.08	0.14	0.55	0.584	0.964
FTD	IN_SST	MAMLD1	-0.12	0.23	-0.55	0.584	0.946
FTD	EN_L6_IT_2	PBX3	0.11	0.20	0.55	0.584	0.945
FTD	EN_L5_ET	SCAMP5	1.62	2.89	0.56	0.584	0.968
FTD	EN_L6_CT	RPS9	0.10	0.19	0.55	0.584	0.894
FTD	IN_LAMP5_RELN	ARHGAP15	-0.21	0.38	-0.55	0.584	0.963
FTD	Oligo	SMAD1	-0.05	0.10	-0.55	0.584	0.869
FTD	EN_L3_5_IT_2	MFSD10	0.10	0.18	0.55	0.584	0.897
FTD	OPC	BTC	0.17	0.32	0.55	0.584	0.884
FTD	IN_PVALB_CHC	SNAP47	0.14	0.26	0.55	0.584	0.943
FTD	EN_L6_IT_2	HIKESHI	0.10	0.18	0.55	0.584	0.945
FTD	EN_L3_5_IT_2	RBM18	-0.07	0.13	-0.55	0.584	0.897
FTD	IN_LAMP5_LHX6	TALDO1	0.11	0.21	0.55	0.584	0.964
FTD	OPC	TMOD2	-0.04	0.08	-0.55	0.584	0.884
FTD	EN_L6B	WDR41	-0.07	0.14	-0.55	0.584	0.918
FTD	IN_PVALB	LAT2	-0.11	0.21	-0.55	0.584	0.959
FTD	IN_VIP	TMEM53	0.07	0.13	0.55	0.584	0.942
FTD	IN_PVALB_CHC	TSPYL4	-0.15	0.27	-0.55	0.584	0.943
FTD	IN_LAMP5_RELN	NEBL	-0.05	0.09	-0.55	0.584	0.963
FTD	Astro	TMEM120B	-0.05	0.09	-0.55	0.584	0.828
FTD	OPC	SGTA	-0.07	0.13	-0.55	0.584	0.884
FTD	EN_L6B	CHRM5	0.19	0.35	0.55	0.584	0.918
FTD	Astro	TJP1	-0.03	0.05	-0.55	0.584	0.828
FTD	EN_L3_5_IT_2	MAEA	-0.06	0.10	-0.55	0.584	0.897
FTD	IN_PVALB_CHC	JUN	-0.21	0.38	-0.55	0.584	0.943
FTD	EN_L6_CT	RPL8	0.10	0.18	0.55	0.584	0.894
FTD	EN_L5_6_NP	TLNRD1	0.15	0.28	0.55	0.584	0.922
FTD	EN_L6B	PKDCC	0.12	0.22	0.55	0.584	0.918
FTD	Oligo	RFK	-0.07	0.13	-0.55	0.584	0.869
FTD	IN_SST	GBE1	0.08	0.14	0.55	0.584	0.946
FTD	EN_L6B	SGCZ	-0.14	0.25	-0.55	0.584	0.918
FTD	Oligo	PLCB1	0.10	0.18	0.55	0.584	0.869
FTD	EN_L6_CT	C2CD5	-0.05	0.08	-0.55	0.584	0.894
FTD	IN_LAMP5_RELN	MLEC	-0.09	0.16	-0.55	0.584	0.963
FTD	EN_L3_5_IT_2	LMO7	-0.06	0.11	-0.55	0.584	0.897
FTD	EN_L2_3_IT	NANP	0.08	0.15	0.55	0.584	0.873
FTD	EN_L3_5_IT_3	BCS1L	0.14	0.25	0.55	0.584	0.92
FTD	PC	UBE2E2	0.09	0.17	0.55	0.584	0.975
FTD	EN_L6B	ATP6V0D1	-0.09	0.17	-0.55	0.584	0.918
FTD	EN_L3_5_IT_3	TBC1D13	-0.07	0.12	-0.55	0.584	0.92
FTD	PVM	SGPP1	-0.20	0.36	-0.55	0.584	1
FTD	IN_ADARB2	PAFAH1B1	0.04	0.07	0.55	0.584	0.998
FTD	EN_L3_5_IT_2	ANKS3	-0.06	0.10	-0.55	0.584	0.897
FTD	EN_L6_CT	TTC33	0.07	0.13	0.55	0.584	0.894
FTD	EN_L3_5_IT_2	ARHGAP1	0.06	0.10	0.55	0.584	0.897
FTD	EN_L3_5_IT_2	KANSL1L	-0.06	0.11	-0.55	0.584	0.897
FTD	IN_VIP	EXOC6B	-0.02	0.05	-0.55	0.584	0.942
FTD	IN_VIP	SCRN2	-0.08	0.15	-0.55	0.584	0.942
FTD	EN_L6_CT	KCTD18	-0.11	0.21	-0.55	0.584	0.894
FTD	EN_L3_5_IT_2	NCAPH2	0.12	0.21	0.55	0.584	0.897
FTD	IN_VIP	ACO2	0.04	0.08	0.55	0.584	0.942
FTD	EN_L3_5_IT_3	LTV1	-0.10	0.18	-0.55	0.584	0.92
FTD	Adaptive	PBRM1	-0.19	0.34	-0.55	0.584	0.989
FTD	Endo	TNFRSF10D	-0.15	0.28	-0.55	0.584	0.945
FTD	EN_L6_CT	ZNF429	-0.09	0.16	-0.55	0.584	0.894
FTD	Astro	GPR157	0.14	0.26	0.55	0.584	0.828
FTD	IN_SST	SYTL3	0.13	0.23	0.55	0.584	0.946
FTD	Astro	PSME3IP1	0.04	0.08	0.55	0.584	0.828
FTD	Oligo	GFRA3	-0.21	0.39	-0.55	0.584	0.869
FTD	EN_L6_IT_1	DLGAP4	0.07	0.13	0.55	0.584	0.935
FTD	SMC	EXOC4	0.19	0.35	0.55	0.584	0.997
FTD	EN_L2_3_IT	PACC1	0.07	0.12	0.55	0.584	0.873
FTD	IN_SST	PML	0.10	0.19	0.55	0.584	0.946
FTD	EN_L5_6_NP	TFDP1	0.10	0.18	0.55	0.584	0.922
FTD	EN_L5_ET	ARID5B	-1.29	2.31	-0.56	0.584	0.968
FTD	IN_ADARB2	HDAC4	0.09	0.16	0.55	0.584	0.998
FTD	EN_L6_IT_1	TIMM9	-0.10	0.19	-0.55	0.584	0.935
FTD	IN_PVALB	GFOD1	0.05	0.10	0.55	0.584	0.959
FTD	OPC	BECN1	0.07	0.13	0.55	0.584	0.884
FTD	OPC	C9orf153	0.12	0.22	0.55	0.584	0.884
FTD	EN_L2_3_IT	TASP1	-0.04	0.08	-0.55	0.584	0.873
FTD	OPC	NIPSNAP3B	-0.11	0.20	-0.55	0.584	0.884
FTD	EN_L6_IT_2	FOXO3	-0.08	0.15	-0.55	0.584	0.945
FTD	EN_L6_IT_1	DENND1A	-0.04	0.08	-0.55	0.584	0.935
FTD	Astro	SBF2	0.04	0.06	0.55	0.584	0.828
FTD	IN_PVALB_CHC	SLC35C2	-0.18	0.32	-0.55	0.584	0.943
FTD	IN_LAMP5_LHX6	RPS3A	0.12	0.23	0.55	0.584	0.964
FTD	EN_L6_IT_2	LENG8	-0.08	0.15	-0.55	0.584	0.945
FTD	EN_L6B	SCARB1	-0.09	0.16	-0.55	0.584	0.918
FTD	IN_PVALB_CHC	GOLT1B	-0.14	0.25	-0.55	0.584	0.943
FTD	IN_LAMP5_RELN	SAMM50	0.11	0.20	0.55	0.584	0.963
FTD	PC	ZMYM2	0.08	0.15	0.55	0.584	0.975
FTD	OPC	ATXN7L1	0.07	0.13	0.55	0.584	0.884
FTD	IN_PVALB	LAMB1	0.07	0.13	0.55	0.584	0.959
FTD	EN_L6_IT_1	SEPTIN4	-0.12	0.22	-0.55	0.584	0.935
FTD	EN_L5_ET	GUCY1B1	1.89	3.38	0.56	0.584	0.968
FTD	IN_ADARB2	PELI2	0.08	0.14	0.55	0.584	0.998
FTD	EN_L6B	ARL6IP6	0.12	0.22	0.55	0.584	0.918
FTD	EN_L3_5_IT_1	RANBP3L	-0.16	0.29	-0.55	0.584	0.906
FTD	Oligo	TMEM17	0.09	0.17	0.55	0.584	0.87
FTD	VLMC	AKAP10	-0.15	0.27	-0.55	0.584	1
FTD	IN_PVALB_CHC	MFN2	-0.14	0.25	-0.55	0.584	0.943
FTD	EN_L6_IT_1	TUG1	-0.09	0.16	-0.55	0.584	0.935
FTD	Endo	NFATC3	-0.13	0.25	-0.55	0.584	0.945
FTD	EN_L5_ET	RSF1	-1.36	2.44	-0.56	0.584	0.968
FTD	EN_L6_IT_1	LYPLA1	0.09	0.17	0.55	0.584	0.935
FTD	EN_L6_IT_1	EYA1	0.22	0.40	0.55	0.584	0.935
FTD	Endo	ZNF366	-0.17	0.30	-0.55	0.584	0.945
FTD	EN_L5_6_NP	AP4S1	-0.07	0.12	-0.55	0.584	0.922
FTD	Astro	ALG1	0.07	0.12	0.55	0.584	0.828
FTD	IN_LAMP5_LHX6	STAG2	0.06	0.11	0.55	0.584	0.964
FTD	EN_L5_6_NP	MGAT4C	-0.06	0.11	-0.55	0.584	0.922
FTD	EN_L6_IT_2	ZNF701	-0.15	0.28	-0.55	0.584	0.945
FTD	IN_SST	CEMIP2	0.08	0.15	0.55	0.584	0.946
FTD	IN_PVALB	SEC23A	-0.05	0.09	-0.55	0.584	0.959
FTD	EN_L3_5_IT_3	ELL	-0.06	0.12	-0.55	0.584	0.92
FTD	PC	BAZ2A	-0.12	0.22	-0.55	0.584	0.975
FTD	PVM	ZC3HAV1	-0.20	0.36	-0.55	0.584	1
FTD	EN_L6_IT_2	ARIH2	-0.10	0.18	-0.55	0.584	0.945
FTD	EN_L6_IT_1	UQCRB	0.11	0.19	0.55	0.584	0.935
FTD	IN_VIP	ERMN	-0.14	0.25	-0.55	0.584	0.942
FTD	EN_L6_IT_2	USP4	-0.09	0.17	-0.55	0.584	0.945
FTD	IN_LAMP5_LHX6	DAP	0.17	0.31	0.55	0.584	0.964
FTD	OPC	GSTM5	-0.17	0.31	-0.55	0.585	0.884
FTD	EN_L6B	PMPCB	0.09	0.16	0.55	0.585	0.918
FTD	IN_LAMP5_RELN	MARCHF7	0.05	0.09	0.55	0.585	0.963
FTD	EN_L5_6_NP	DLC1	0.06	0.11	0.55	0.585	0.922
FTD	IN_ADARB2	TIPIN	0.11	0.20	0.55	0.585	0.998
FTD	IN_VIP	ZNF251	0.04	0.08	0.55	0.585	0.942
FTD	Oligo	AQP4	0.09	0.17	0.55	0.585	0.87
FTD	EN_L3_5_IT_3	PRKCQ	-0.11	0.20	-0.55	0.585	0.92
FTD	EN_L6B	STAMBP	-0.11	0.21	-0.55	0.585	0.918
FTD	EN_L6B	TRIM52	-0.10	0.18	-0.55	0.585	0.918
FTD	EN_L6B	CISD1	0.09	0.17	0.55	0.585	0.918
FTD	IN_PVALB	TBK1	-0.05	0.10	-0.55	0.585	0.959
FTD	EN_L6_IT_2	STYX	-0.13	0.24	-0.55	0.585	0.945
FTD	EN_L6B	ARMC2	0.07	0.12	0.55	0.585	0.918
FTD	Astro	GFOD2	-0.06	0.11	-0.55	0.585	0.828
FTD	EN_L2_3_IT	CD83	0.11	0.19	0.55	0.585	0.873
FTD	EN_L6_IT_2	RIN2	0.15	0.27	0.55	0.585	0.945
FTD	IN_PVALB_CHC	SRGAP2	-0.07	0.13	-0.55	0.585	0.943
FTD	EN_L6_CT	TMEM179B	-0.13	0.24	-0.55	0.585	0.894
FTD	EN_L5_ET	GATAD2B	-1.48	2.65	-0.56	0.585	0.968
FTD	IN_VIP	TRAPPC4	-0.08	0.14	-0.55	0.585	0.942
FTD	EN_L6B	TRPC6	0.14	0.26	0.55	0.585	0.918
FTD	EN_L6_CT	IQSEC2	0.06	0.10	0.55	0.585	0.894
FTD	EN_L5_ET	PLEKHA6	-1.41	2.53	-0.56	0.585	0.968
FTD	EN_L2_3_IT	FBXO2	-0.06	0.10	-0.55	0.585	0.873
FTD	IN_PVALB	TNFSF4	-0.09	0.17	-0.55	0.585	0.959
FTD	EN_L3_5_IT_2	RTN4R	0.08	0.14	0.55	0.585	0.897
FTD	Micro	OLFM3	-0.14	0.26	-0.55	0.585	0.974
FTD	IN_SST	WIPI2	-0.06	0.11	-0.55	0.585	0.946
FTD	EN_L6_IT_2	SACS	-0.06	0.11	-0.55	0.585	0.945
FTD	EN_L3_5_IT_1	ANKH	0.05	0.09	0.55	0.585	0.906
FTD	Astro	AP1AR	-0.06	0.12	-0.55	0.585	0.828
FTD	IN_LAMP5_RELN	EHD1	0.11	0.21	0.55	0.585	0.963
FTD	IN_PVALB	FBXO11	-0.03	0.06	-0.55	0.585	0.959
FTD	IN_LAMP5_RELN	ACTB	-0.10	0.18	-0.55	0.585	0.963
FTD	EN_L3_5_IT_3	FKTN	0.05	0.10	0.55	0.585	0.92
FTD	IN_SST	NTNG1	0.14	0.26	0.55	0.585	0.946
FTD	IN_VIP	ADAM11	-0.06	0.11	-0.55	0.585	0.942
FTD	Astro	KCNJ9	-0.11	0.20	-0.55	0.585	0.828
FTD	IN_PVALB	FSTL3	-0.10	0.18	-0.55	0.585	0.959
FTD	IN_ADARB2	DPH1	-0.12	0.21	-0.55	0.585	0.998
FTD	Oligo	C8orf88	-0.09	0.16	-0.55	0.585	0.87
FTD	VLMC	PHC2	-0.21	0.38	-0.55	0.585	1
FTD	IN_SST	FAM76A	-0.07	0.13	-0.55	0.585	0.946
FTD	Oligo	ZNF641	-0.07	0.13	-0.55	0.585	0.87
FTD	IN_LAMP5_LHX6	B2M	0.17	0.31	0.55	0.585	0.964
FTD	OPC	HMGCS1	-0.09	0.17	-0.55	0.585	0.884
FTD	IN_PVALB	SLC27A2	0.14	0.26	0.55	0.585	0.959
FTD	IN_PVALB_CHC	NREP	0.16	0.29	0.55	0.585	0.943
FTD	Oligo	PLXNA4	0.09	0.16	0.55	0.585	0.87
FTD	EN_L3_5_IT_3	SYF2	-0.06	0.12	-0.55	0.585	0.92
FTD	IN_ADARB2	GLG1	0.04	0.08	0.55	0.585	0.998
FTD	IN_VIP	ATP1A2	-0.12	0.22	-0.55	0.585	0.942
FTD	EN_L2_3_IT	TBC1D25	0.05	0.09	0.55	0.585	0.873
FTD	EN_L3_5_IT_1	HADH	0.07	0.12	0.55	0.585	0.906
FTD	EN_L3_5_IT_1	ELOF1	-0.13	0.24	-0.55	0.585	0.906
FTD	IN_ADARB2	PHYKPL	0.09	0.17	0.55	0.585	0.998
FTD	Oligo	MRPS23	0.04	0.07	0.55	0.585	0.87
FTD	OPC	DESI1	0.06	0.11	0.55	0.585	0.884
FTD	EN_L3_5_IT_2	HEY1	0.12	0.22	0.55	0.585	0.898
FTD	IN_ADARB2	RNF138	0.09	0.17	0.55	0.585	0.998
FTD	EN_L2_3_IT	TCERG1L	-0.10	0.18	-0.55	0.585	0.873
FTD	Astro	EIF4EBP2	-0.06	0.11	-0.55	0.585	0.828
FTD	IN_PVALB_CHC	MAPK1IP1L	0.11	0.20	0.55	0.585	0.943
FTD	IN_VIP	PLEKHM3	0.03	0.06	0.55	0.585	0.942
FTD	OPC	CDK8	0.04	0.07	0.55	0.585	0.884
FTD	IN_LAMP5_LHX6	SPATS2L	0.06	0.12	0.55	0.585	0.964
FTD	IN_SST	SCAF8	0.04	0.07	0.55	0.585	0.946
FTD	Astro	FIG4	0.04	0.07	0.55	0.585	0.828
FTD	EN_L2_3_IT	NKAPD1	0.05	0.08	0.55	0.585	0.873
FTD	IN_LAMP5_RELN	FLRT1	0.10	0.19	0.55	0.585	0.963
FTD	EN_L5_6_NP	DNTTIP1	0.14	0.26	0.55	0.585	0.922
FTD	IN_SST	TRAPPC10	-0.07	0.12	-0.55	0.585	0.946
FTD	Endo	GNG11	0.12	0.22	0.55	0.585	0.945
FTD	EN_L3_5_IT_1	TBCD	0.06	0.11	0.55	0.585	0.906
FTD	IN_PVALB	TSR1	-0.08	0.14	-0.55	0.585	0.959
FTD	EN_L6_IT_1	DACH2	-0.09	0.17	-0.55	0.585	0.935
FTD	Astro	PHF20L1	-0.04	0.07	-0.55	0.585	0.828
FTD	EN_L3_5_IT_2	RNLS	0.07	0.13	0.55	0.585	0.898
FTD	IN_LAMP5_LHX6	KLHL23	-0.08	0.15	-0.55	0.585	0.964
FTD	IN_ADARB2	DUSP11	0.10	0.19	0.55	0.585	0.998
FTD	IN_SST	PIP5K1B	0.07	0.12	0.55	0.585	0.946
FTD	Astro	ENSG00000258864	-0.13	0.24	-0.55	0.585	0.828
FTD	OPC	PPP1R14C	-0.06	0.11	-0.55	0.585	0.884
FTD	EN_L5_6_NP	SLC25A13	-0.09	0.17	-0.55	0.585	0.922
FTD	PC	ABHD2	-0.11	0.21	-0.55	0.585	0.975
FTD	IN_LAMP5_LHX6	MAPKAP1	0.07	0.13	0.55	0.585	0.964
FTD	EN_L6_IT_2	TBC1D9B	0.08	0.15	0.55	0.585	0.945
FTD	EN_L6_CT	UQCR10	0.13	0.23	0.55	0.585	0.895
FTD	EN_L6_IT_1	C1orf52	-0.08	0.14	-0.55	0.585	0.935
FTD	Micro	MTMR12	-0.08	0.14	-0.55	0.585	0.974
FTD	Oligo	CPT2	-0.06	0.11	-0.55	0.585	0.87
FTD	IN_LAMP5_RELN	WDR17	0.06	0.10	0.55	0.585	0.963
FTD	IN_PVALB	ZFAND4	0.05	0.10	0.55	0.585	0.959
FTD	Micro	COG6	0.06	0.11	0.55	0.585	0.974
FTD	EN_L3_5_IT_2	PRR12	-0.06	0.12	-0.55	0.585	0.898
FTD	EN_L3_5_IT_1	SORBS1	0.05	0.10	0.55	0.585	0.906
FTD	EN_L3_5_IT_3	TBC1D12	0.06	0.12	0.55	0.585	0.92
FTD	Astro	PRPF19	-0.06	0.10	-0.55	0.585	0.828
FTD	EN_L2_3_IT	NADK	0.04	0.08	0.55	0.585	0.873
FTD	IN_ADARB2	FREM3	-0.15	0.27	-0.55	0.585	0.998
FTD	IN_ADARB2	ARMCX4	-0.07	0.12	-0.55	0.585	0.998
FTD	EN_L5_6_NP	NCLN	0.12	0.22	0.55	0.585	0.922
FTD	EN_L3_5_IT_1	PCBP1	0.12	0.22	0.55	0.585	0.906
FTD	EN_L2_3_IT	TAGLN	-0.09	0.16	-0.55	0.585	0.873
FTD	EN_L6B	BRWD3	-0.10	0.18	-0.55	0.585	0.918
FTD	IN_LAMP5_RELN	CSMD3	-0.04	0.08	-0.55	0.585	0.963
FTD	EN_L6_IT_1	CEP120	-0.09	0.16	-0.55	0.585	0.935
FTD	EN_L6_IT_2	XPOT	-0.10	0.19	-0.55	0.585	0.945
FTD	EN_L5_6_NP	SETD7	-0.12	0.22	-0.55	0.585	0.922
FTD	IN_ADARB2	NTNG2	-0.13	0.25	-0.55	0.585	0.998
FTD	VLMC	IMMT	0.18	0.33	0.55	0.585	1
FTD	EN_L6_CT	NOL8	0.10	0.19	0.55	0.585	0.895
FTD	IN_LAMP5_RELN	GLIPR1	-0.12	0.23	-0.55	0.585	0.963
FTD	Oligo	BRCC3	-0.03	0.06	-0.55	0.585	0.87
FTD	IN_PVALB_CHC	INSR	-0.08	0.15	-0.55	0.585	0.943
FTD	Oligo	KCNH4	0.12	0.21	0.55	0.585	0.87
FTD	EN_L6B	CBX3	-0.12	0.22	-0.55	0.585	0.918
FTD	IN_LAMP5_LHX6	TOP2B	-0.07	0.12	-0.55	0.585	0.964
FTD	EN_L3_5_IT_3	SLAIN2	-0.05	0.08	-0.55	0.585	0.92
FTD	Oligo	DPM1	0.04	0.07	0.55	0.585	0.87
FTD	Oligo	SLC4A4	-0.07	0.14	-0.55	0.585	0.87
FTD	IN_SST	CCHCR1	-0.11	0.21	-0.55	0.585	0.946
FTD	EN_L3_5_IT_2	TYRP1	-0.13	0.24	-0.55	0.585	0.898
FTD	IN_VIP	ADCY1	0.07	0.12	0.55	0.585	0.943
FTD	EN_L6_IT_1	ZFYVE19	-0.14	0.25	-0.55	0.585	0.935
FTD	EN_L6B	ZNF263	-0.13	0.24	-0.55	0.585	0.918
FTD	EN_L6_IT_1	LMBR1L	-0.09	0.17	-0.55	0.585	0.935
FTD	IN_PVALB	LRFN3	0.12	0.22	0.55	0.585	0.959
FTD	Adaptive	PUM1	0.16	0.29	0.55	0.585	0.989
FTD	PVM	SWAP70	-0.18	0.32	-0.55	0.585	1
FTD	Astro	RNF214	0.04	0.07	0.55	0.585	0.828
FTD	OPC	CCDC130	-0.06	0.11	-0.55	0.585	0.885
FTD	EN_L3_5_IT_1	ATP2B3	0.08	0.15	0.55	0.585	0.906
FTD	EN_L6_IT_2	GLYATL2	-0.14	0.26	-0.55	0.585	0.945
FTD	PVM	TLK2	0.15	0.27	0.55	0.585	1
FTD	EN_L3_5_IT_3	CRTAM	0.16	0.30	0.55	0.585	0.92
FTD	EN_L3_5_IT_1	IL34	0.16	0.30	0.55	0.585	0.906
FTD	EN_L6_IT_1	FMN2	0.05	0.10	0.55	0.585	0.935
FTD	EN_L6B	EHD4	0.20	0.37	0.55	0.585	0.918
FTD	Micro	YWHAQ	0.06	0.12	0.55	0.585	0.974
FTD	EN_L6_CT	FAM171A1	-0.06	0.11	-0.55	0.585	0.895
FTD	IN_PVALB	PCDH15	0.09	0.16	0.55	0.585	0.959
FTD	EN_L6_IT_1	RANBP2	0.06	0.12	0.55	0.585	0.935
FTD	Oligo	ALDH1A3	-0.10	0.18	-0.55	0.585	0.87
FTD	IN_PVALB_CHC	FMNL2	0.09	0.17	0.55	0.585	0.943
FTD	Astro	ERVK3-1	-0.10	0.18	-0.55	0.585	0.828
FTD	IN_LAMP5_RELN	ARL4C	-0.06	0.12	-0.55	0.585	0.963
FTD	IN_PVALB	CEP170B	-0.08	0.15	-0.55	0.585	0.959
FTD	EN_L6B	KDM7A	-0.10	0.18	-0.55	0.585	0.918
FTD	EN_L2_3_IT	KDF1	-0.14	0.26	-0.55	0.585	0.873
FTD	OPC	N6AMT1	-0.08	0.15	-0.55	0.585	0.885
FTD	EN_L3_5_IT_1	FAM133A	-0.10	0.18	-0.55	0.585	0.906
FTD	IN_PVALB_CHC	MEF2A	-0.06	0.10	-0.55	0.585	0.943
FTD	IN_LAMP5_RELN	FBXO2	0.08	0.15	0.55	0.585	0.963
FTD	Micro	DNAJC2	-0.07	0.14	-0.55	0.585	0.974
FTD	PC	FBXL5	-0.09	0.16	-0.55	0.585	0.975
FTD	EN_L6B	RBM24	0.14	0.26	0.55	0.585	0.918
FTD	VLMC	XPO7	0.14	0.25	0.55	0.585	1
FTD	Oligo	TEF	-0.04	0.08	-0.55	0.585	0.87
FTD	Astro	SEPTIN8	-0.05	0.10	-0.55	0.585	0.828
FTD	EN_L6_IT_1	CX3CL1	-0.12	0.21	-0.55	0.585	0.935
FTD	Micro	ZKSCAN1	0.05	0.10	0.55	0.585	0.974
FTD	EN_L6B	NEK1	0.07	0.13	0.55	0.585	0.918
FTD	IN_ADARB2	HDX	0.08	0.15	0.55	0.585	0.998
FTD	EN_L6_IT_1	ENKUR	-0.15	0.28	-0.55	0.585	0.935
FTD	Micro	BCLAF3	0.07	0.12	0.55	0.585	0.974
FTD	EN_L3_5_IT_1	TPST2	-0.08	0.15	-0.55	0.585	0.906
FTD	EN_L5_6_NP	C16orf87	-0.11	0.19	-0.55	0.585	0.922
FTD	IN_ADARB2	IAH1	0.09	0.16	0.55	0.585	0.998
FTD	EN_L3_5_IT_1	BICDL1	-0.06	0.10	-0.55	0.585	0.906
FTD	EN_L2_3_IT	GPR19	-0.05	0.09	-0.55	0.585	0.873
FTD	SMC	CFH	-0.51	0.92	-0.55	0.585	0.997
FTD	IN_VIP	TMEM164	0.12	0.21	0.55	0.585	0.943
FTD	IN_VIP	RAB3A	0.07	0.14	0.55	0.585	0.943
FTD	EN_L6_IT_2	DHX35	-0.12	0.22	-0.55	0.585	0.945
FTD	Micro	ZDHHC17	0.05	0.09	0.55	0.585	0.974
FTD	EN_L3_5_IT_2	SAMD12	-0.04	0.07	-0.55	0.585	0.898
FTD	EN_L3_5_IT_2	CPNE5	0.05	0.10	0.55	0.585	0.898
FTD	EN_L6_CT	EIF1B	-0.10	0.18	-0.55	0.585	0.895
FTD	EN_L3_5_IT_3	ASAH1	-0.07	0.12	-0.55	0.585	0.92
FTD	Endo	GIT2	0.12	0.22	0.55	0.585	0.945
FTD	EN_L2_3_IT	TEX10	-0.04	0.08	-0.55	0.585	0.873
FTD	SMC	RIMS1	0.39	0.71	0.55	0.585	0.997
FTD	Endo	COPA	0.11	0.20	0.55	0.585	0.945
FTD	Astro	TPH2	0.15	0.27	0.55	0.585	0.828
FTD	EN_L6_IT_2	STOX1	-0.15	0.27	-0.55	0.585	0.945
FTD	PVM	DENND4A	-0.14	0.26	-0.55	0.585	1
FTD	EN_L6_CT	RRN3	-0.11	0.20	-0.55	0.585	0.895
FTD	Astro	NPAT	0.04	0.07	0.55	0.585	0.828
FTD	EN_L3_5_IT_2	MYO15B	0.13	0.25	0.55	0.585	0.898
FTD	EN_L3_5_IT_3	ENDOV	-0.08	0.14	-0.55	0.585	0.92
FTD	Micro	ID2	-0.18	0.33	-0.55	0.585	0.974
FTD	EN_L3_5_IT_2	ALG1L2	-0.14	0.25	-0.55	0.585	0.898
FTD	EN_L6_IT_2	MT-ND3	0.11	0.20	0.55	0.585	0.945
FTD	IN_PVALB	TRIM11	-0.11	0.20	-0.55	0.585	0.959
FTD	EN_L3_5_IT_3	PHACTR3	0.06	0.12	0.55	0.585	0.92
FTD	IN_ADARB2	DKK3	-0.06	0.11	-0.55	0.585	0.998
FTD	EN_L3_5_IT_3	NCOR1	0.03	0.06	0.55	0.585	0.92
FTD	EN_L2_3_IT	PARP14	0.12	0.23	0.55	0.585	0.873
FTD	IN_VIP	HSPB8	-0.09	0.16	-0.55	0.585	0.943
FTD	EN_L5_ET	STAT2	2.44	4.38	0.56	0.585	0.968
FTD	EN_L2_3_IT	SERPINE3	-0.11	0.20	-0.55	0.585	0.873
FTD	IN_PVALB	DDX3X	0.06	0.12	0.55	0.586	0.959
FTD	IN_ADARB2	LONP2	0.05	0.09	0.55	0.586	0.998
FTD	EN_L6_IT_2	DENND5B	-0.06	0.10	-0.55	0.586	0.945
FTD	EN_L3_5_IT_2	UNC5D	-0.05	0.09	-0.55	0.586	0.898
FTD	Micro	EPHA7	-0.15	0.28	-0.55	0.586	0.974
FTD	OPC	RLIM	0.06	0.11	0.55	0.586	0.885
FTD	IN_ADARB2	LASP1	0.09	0.16	0.55	0.586	0.998
FTD	EN_L5_6_NP	NIPAL1	0.17	0.32	0.55	0.586	0.922
FTD	Astro	RSRC1	0.04	0.07	0.55	0.586	0.828
FTD	EN_L5_6_NP	ZDHHC9	0.14	0.25	0.55	0.586	0.922
FTD	OPC	COL4A5	-0.11	0.20	-0.55	0.586	0.885
FTD	IN_SST	OBI1	-0.07	0.13	-0.55	0.586	0.946
FTD	IN_SST	MGLL	0.05	0.09	0.55	0.586	0.946
FTD	EN_L3_5_IT_3	PHIP	0.04	0.07	0.55	0.586	0.92
FTD	IN_PVALB	TBC1D2	-0.11	0.20	-0.55	0.586	0.959
FTD	EN_L3_5_IT_3	XYLT1	0.09	0.17	0.55	0.586	0.92
FTD	EN_L2_3_IT	SMIM35	-0.13	0.25	-0.55	0.586	0.873
FTD	EN_L2_3_IT	NCBP2	-0.06	0.10	-0.55	0.586	0.873
FTD	IN_LAMP5_RELN	POLR3F	-0.09	0.17	-0.55	0.586	0.963
FTD	EN_L2_3_IT	SHC4	0.12	0.23	0.55	0.586	0.873
FTD	IN_VIP	REC114	0.13	0.23	0.55	0.586	0.943
FTD	EN_L3_5_IT_2	GTPBP1	0.07	0.13	0.55	0.586	0.898
FTD	IN_SST	PRRC2A	-0.06	0.11	-0.55	0.586	0.946
FTD	IN_ADARB2	RACGAP1	0.14	0.25	0.55	0.586	0.998
FTD	IN_VIP	NEK1	0.05	0.09	0.55	0.586	0.943
FTD	IN_LAMP5_RELN	RNF150	0.06	0.11	0.55	0.586	0.963
FTD	EN_L2_3_IT	PIWIL4	-0.06	0.10	-0.55	0.586	0.873
FTD	EN_L3_5_IT_1	PNPT1	-0.05	0.10	-0.55	0.586	0.906
FTD	IN_SST	RRAGD	-0.07	0.13	-0.55	0.586	0.946
FTD	EN_L3_5_IT_2	NLRP2	-0.15	0.27	-0.55	0.586	0.898
FTD	Oligo	ING1	0.08	0.15	0.55	0.586	0.87
FTD	Astro	STAT5A	-0.09	0.16	-0.55	0.586	0.828
FTD	EN_L6_IT_1	HDAC3	0.08	0.15	0.55	0.586	0.935
FTD	EN_L3_5_IT_2	ITGB8	-0.13	0.23	-0.55	0.586	0.898
FTD	IN_LAMP5_RELN	UBAC2	-0.05	0.09	-0.55	0.586	0.963
FTD	EN_L6_IT_1	MARCHF8	0.09	0.16	0.55	0.586	0.935
FTD	EN_L6_IT_2	CCDC7	0.07	0.13	0.55	0.586	0.945
FTD	Oligo	ACOT7	0.05	0.09	0.55	0.586	0.87
FTD	Endo	ZBTB38	0.08	0.15	0.55	0.586	0.945
FTD	IN_VIP	BICC1	-0.17	0.31	-0.55	0.586	0.943
FTD	IN_PVALB	TMEM43	-0.11	0.21	-0.55	0.586	0.959
FTD	IN_ADARB2	RGN	0.14	0.26	0.55	0.586	0.998
FTD	EN_L5_6_NP	PPOX	0.11	0.21	0.55	0.586	0.922
FTD	Micro	ADGRD1	0.31	0.57	0.55	0.586	0.974
FTD	Astro	PLCD4	0.12	0.22	0.55	0.586	0.828
FTD	IN_PVALB_CHC	FRA10AC1	-0.08	0.15	-0.55	0.586	0.943
FTD	EN_L6_IT_1	MAPK14	-0.06	0.11	-0.55	0.586	0.935
FTD	Astro	APOD	0.09	0.17	0.55	0.586	0.828
FTD	IN_SST	ENSG00000269026	0.12	0.21	0.55	0.586	0.946
FTD	IN_SST	C1QTNF4	-0.11	0.20	-0.55	0.586	0.946
FTD	OPC	RFFL	-0.07	0.13	-0.55	0.586	0.885
FTD	EN_L6_IT_2	VTI1A	0.06	0.11	0.55	0.586	0.945
FTD	Oligo	FAAP100	-0.07	0.14	-0.55	0.586	0.87
FTD	EN_L6_CT	GALNT9	0.09	0.17	0.55	0.586	0.895
FTD	EN_L5_6_NP	SNX29	-0.07	0.12	-0.55	0.586	0.922
FTD	IN_PVALB_CHC	ITPKB	0.19	0.35	0.55	0.586	0.943
FTD	IN_SST	RSRC2	-0.05	0.09	-0.55	0.586	0.946
FTD	EN_L6_IT_1	YIPF2	0.10	0.18	0.55	0.586	0.935
FTD	IN_VIP	CENPX	0.12	0.22	0.55	0.586	0.943
FTD	IN_PVALB_CHC	CLMN	-0.18	0.33	-0.55	0.586	0.943
FTD	EN_L2_3_IT	FGF5	-0.07	0.13	-0.55	0.586	0.873
FTD	EN_L3_5_IT_1	TBPL1	0.09	0.16	0.55	0.586	0.906
FTD	EN_L3_5_IT_3	SLC22A24	-0.12	0.22	-0.55	0.586	0.92
FTD	EN_L3_5_IT_1	LSS	-0.09	0.16	-0.55	0.586	0.906
FTD	Micro	NAGK	0.08	0.15	0.55	0.586	0.974
FTD	Micro	IFIT1	0.17	0.30	0.55	0.586	0.974
FTD	IN_ADARB2	ME1	0.07	0.14	0.55	0.586	0.998
FTD	Micro	TMEM163	-0.32	0.59	-0.55	0.586	0.974
FTD	Micro	RWDD4	-0.11	0.20	-0.55	0.586	0.974
FTD	IN_LAMP5_LHX6	FRS2	-0.06	0.10	-0.55	0.586	0.964
FTD	IN_LAMP5_LHX6	UBE2Q2	-0.10	0.17	-0.55	0.586	0.964
FTD	EN_L6B	IDH3G	-0.14	0.26	-0.55	0.586	0.919
FTD	EN_L6_IT_1	ATF6	-0.06	0.11	-0.55	0.586	0.935
FTD	EN_L6_CT	ATP23	0.14	0.25	0.55	0.586	0.895
FTD	Micro	DARS2	-0.10	0.19	-0.55	0.586	0.974
FTD	PC	GABBR1	-0.09	0.17	-0.55	0.586	0.975
FTD	IN_ADARB2	CCDC7	0.06	0.12	0.55	0.586	0.998
FTD	VLMC	ZNF33A	-0.15	0.28	-0.55	0.586	1
FTD	IN_LAMP5_LHX6	PLD3	-0.06	0.10	-0.55	0.586	0.964
FTD	PVM	FBXL20	-0.18	0.33	-0.55	0.586	1
FTD	EN_L6_IT_1	RAP2B	-0.13	0.24	-0.55	0.586	0.935
FTD	IN_SST	TRMT1	0.10	0.19	0.55	0.586	0.946
FTD	IN_VIP	ADPRS	0.08	0.14	0.55	0.586	0.943
FTD	Endo	RHOJ	-0.16	0.29	-0.55	0.586	0.945
FTD	IN_LAMP5_RELN	PTCHD4	0.08	0.14	0.55	0.586	0.963
FTD	Oligo	TMEM167A	-0.04	0.07	-0.55	0.586	0.87
FTD	EN_L3_5_IT_3	ARFGEF3	-0.04	0.07	-0.55	0.586	0.92
FTD	IN_PVALB_CHC	CHMP7	-0.16	0.30	-0.55	0.586	0.943
FTD	IN_ADARB2	MTRF1L	-0.12	0.22	-0.55	0.586	0.998
FTD	OPC	ACYP2	-0.05	0.09	-0.55	0.586	0.885
FTD	OPC	MGAT4C	-0.09	0.16	-0.55	0.586	0.885
FTD	EN_L2_3_IT	AMD1	-0.04	0.08	-0.55	0.586	0.873
FTD	IN_LAMP5_LHX6	PRPF31	0.12	0.22	0.55	0.586	0.964
FTD	EN_L6_IT_2	CSGALNACT2	0.09	0.17	0.55	0.586	0.945
FTD	IN_PVALB	PPL	0.13	0.24	0.55	0.586	0.959
FTD	IN_LAMP5_LHX6	ELAVL3	-0.06	0.11	-0.55	0.586	0.964
FTD	IN_VIP	SLC22A14	-0.09	0.17	-0.55	0.586	0.943
FTD	Endo	MXI1	-0.13	0.23	-0.55	0.586	0.945
FTD	EN_L6B	XYLT1	0.10	0.19	0.55	0.586	0.919
FTD	IN_LAMP5_RELN	PMEPA1	-0.07	0.12	-0.55	0.586	0.963
FTD	EN_L5_6_NP	FAM160A2	0.14	0.25	0.55	0.586	0.922
FTD	Endo	TNFRSF1B	-0.12	0.23	-0.55	0.586	0.945
FTD	IN_LAMP5_LHX6	STAMBPL1	-0.09	0.16	-0.55	0.586	0.964
FTD	Oligo	ZSCAN30	-0.05	0.09	-0.55	0.586	0.87
FTD	EN_L3_5_IT_1	USP21	0.12	0.23	0.55	0.586	0.906
FTD	IN_ADARB2	RTN4IP1	-0.12	0.22	-0.55	0.586	0.998
FTD	IN_LAMP5_RELN	LYG2	0.14	0.26	0.55	0.586	0.963
FTD	IN_VIP	NLGN4X	0.04	0.07	0.55	0.586	0.943
FTD	EN_L5_6_NP	NPIPB4	0.13	0.24	0.55	0.586	0.922
FTD	IN_LAMP5_RELN	PRRC2A	-0.07	0.13	-0.55	0.586	0.963
FTD	EN_L6_CT	ATG4D	0.14	0.26	0.55	0.586	0.895
FTD	Oligo	ARHGAP22	0.09	0.16	0.55	0.586	0.87
FTD	Oligo	ASAP3	0.08	0.15	0.55	0.586	0.87
FTD	EN_L3_5_IT_2	GHDC	-0.12	0.21	-0.55	0.586	0.898
FTD	EN_L6_IT_2	TDO2	-0.15	0.28	-0.55	0.586	0.945
FTD	EN_L6B	PACSIN2	0.10	0.18	0.55	0.586	0.919
FTD	IN_PVALB	CSDE1	-0.05	0.10	-0.55	0.586	0.959
FTD	OPC	PIP5K1B	-0.06	0.11	-0.55	0.586	0.885
FTD	Micro	ZSCAN30	0.08	0.15	0.55	0.586	0.974
FTD	EN_L6_IT_1	TPD52	0.07	0.12	0.55	0.586	0.935
FTD	Micro	SPTAN1	-0.07	0.14	-0.55	0.586	0.974
FTD	Astro	MCU	0.05	0.09	0.55	0.586	0.828
FTD	VLMC	PKN2	-0.10	0.18	-0.55	0.586	1
FTD	IN_LAMP5_LHX6	POMT2	0.12	0.22	0.55	0.586	0.964
FTD	EN_L2_3_IT	ZNF385C	0.11	0.21	0.55	0.586	0.873
FTD	IN_PVALB_CHC	BSN	-0.09	0.16	-0.55	0.586	0.943
FTD	EN_L3_5_IT_2	N4BP1	0.04	0.08	0.55	0.586	0.898
FTD	EN_L6_IT_2	PLXNA2	-0.10	0.18	-0.55	0.586	0.945
FTD	EN_L6B	KIAA0232	0.05	0.10	0.55	0.586	0.919
FTD	EN_L2_3_IT	SMPX	0.20	0.36	0.55	0.586	0.873
FTD	IN_LAMP5_RELN	MRRF	0.08	0.15	0.55	0.586	0.963
FTD	IN_PVALB_CHC	PLBD2	0.12	0.22	0.55	0.586	0.943
FTD	Astro	CDC123	0.04	0.07	0.55	0.586	0.828
FTD	IN_LAMP5_LHX6	GFRA2	0.11	0.21	0.55	0.586	0.964
FTD	IN_PVALB_CHC	NUP50	-0.14	0.26	-0.55	0.586	0.943
FTD	IN_PVALB_CHC	CAMLG	0.11	0.19	0.55	0.586	0.943
FTD	PC	XRRA1	-0.13	0.24	-0.55	0.586	0.975
FTD	EN_L2_3_IT	BSN	0.04	0.08	0.55	0.586	0.873
FTD	EN_L6_IT_1	KLHL23	-0.07	0.12	-0.55	0.586	0.935
FTD	EN_L3_5_IT_3	FBXW4	-0.05	0.09	-0.55	0.586	0.92
FTD	IN_PVALB	PCIF1	0.12	0.22	0.55	0.586	0.959
FTD	IN_PVALB	PI15	-0.17	0.32	-0.55	0.586	0.959
FTD	EN_L3_5_IT_1	INPP5F	-0.06	0.11	-0.55	0.586	0.906
FTD	Astro	LHX4	-0.15	0.28	-0.55	0.586	0.828
FTD	IN_SST	FOXP1	0.10	0.19	0.55	0.586	0.946
FTD	Astro	ZFAND4	-0.05	0.09	-0.55	0.586	0.828
FTD	EN_L3_5_IT_2	NLRC4	-0.12	0.22	-0.55	0.586	0.898
FTD	EN_L3_5_IT_1	MTRF1L	-0.09	0.17	-0.55	0.586	0.906
FTD	Astro	EIF3A	-0.04	0.08	-0.55	0.586	0.828
FTD	Oligo	ZNF681	-0.07	0.12	-0.55	0.586	0.87
FTD	EN_L5_6_NP	GPC1	-0.11	0.20	-0.55	0.586	0.922
FTD	EN_L3_5_IT_1	LCORL	-0.06	0.11	-0.55	0.586	0.906
FTD	EN_L6_IT_2	CLNS1A	0.08	0.14	0.55	0.586	0.945
FTD	EN_L3_5_IT_2	RAB27A	0.08	0.15	0.55	0.586	0.898
FTD	IN_LAMP5_LHX6	TNS2	0.17	0.32	0.55	0.586	0.964
FTD	IN_VIP	CPPED1	-0.07	0.13	-0.55	0.586	0.943
FTD	VLMC	SOX6	-0.22	0.40	-0.55	0.586	1
FTD	OPC	DOCK10	0.04	0.07	0.55	0.586	0.885
FTD	EN_L3_5_IT_2	ZNF586	0.05	0.09	0.55	0.586	0.898
FTD	EN_L6_IT_2	WDR6	0.12	0.23	0.55	0.586	0.945
FTD	IN_PVALB	HSPB11	0.06	0.11	0.55	0.586	0.959
FTD	OPC	CSPP1	-0.03	0.06	-0.55	0.586	0.885
FTD	IN_PVALB_CHC	HTATSF1	-0.16	0.28	-0.55	0.586	0.943
FTD	EN_L2_3_IT	ZNF98	-0.13	0.23	-0.55	0.586	0.873
FTD	EN_L3_5_IT_3	PTBP2	0.04	0.07	0.55	0.586	0.92
FTD	EN_L6_IT_2	ESD	0.13	0.23	0.55	0.586	0.945
FTD	Oligo	NFU1	0.04	0.07	0.55	0.586	0.87
FTD	IN_LAMP5_RELN	AGPAT5	-0.08	0.15	-0.55	0.586	0.963
FTD	Oligo	AK4	-0.09	0.16	-0.55	0.586	0.87
FTD	Micro	SDF2	0.10	0.18	0.55	0.586	0.974
FTD	Micro	CERCAM	-0.14	0.25	-0.55	0.586	0.974
FTD	EN_L3_5_IT_2	ELK3	-0.12	0.22	-0.55	0.586	0.898
FTD	EN_L6_IT_2	SPATA2	-0.16	0.29	-0.55	0.586	0.945
FTD	EN_L3_5_IT_3	ANGPT2	-0.11	0.21	-0.55	0.586	0.92
FTD	IN_ADARB2	SLC9A9	0.13	0.24	0.55	0.586	0.998
FTD	IN_SST	MIEF1	-0.10	0.19	-0.55	0.586	0.946
FTD	EN_L2_3_IT	MANF	0.08	0.14	0.55	0.586	0.873
FTD	IN_PVALB_CHC	DDX51	-0.16	0.29	-0.55	0.586	0.943
FTD	EN_L3_5_IT_2	LVRN	-0.20	0.37	-0.55	0.586	0.898
FTD	IN_ADARB2	LDB1	0.11	0.21	0.55	0.586	0.998
FTD	EN_L6_IT_2	PGM1	-0.17	0.31	-0.55	0.586	0.945
FTD	IN_PVALB	NEK1	-0.05	0.08	-0.55	0.586	0.959
FTD	IN_PVALB	SHC3	-0.13	0.23	-0.55	0.586	0.959
FTD	Micro	PRPF40A	-0.05	0.10	-0.55	0.586	0.974
FTD	IN_SST	CTCF	0.07	0.13	0.55	0.586	0.946
FTD	Astro	CDH2	-0.05	0.09	-0.55	0.586	0.828
FTD	Micro	JRKL	0.10	0.18	0.55	0.586	0.974
FTD	EN_L6_CT	SEPTIN11	-0.05	0.09	-0.55	0.586	0.896
FTD	IN_LAMP5_LHX6	MARCKSL1	0.17	0.31	0.55	0.586	0.964
FTD	IN_SST	HEATR1	-0.06	0.11	-0.55	0.586	0.946
FTD	IN_PVALB	KATNIP	0.05	0.10	0.55	0.586	0.959
FTD	Micro	SAMHD1	-0.06	0.11	-0.55	0.586	0.974
FTD	IN_VIP	C1QL3	0.12	0.22	0.55	0.586	0.943
FTD	IN_VIP	ZNF525	0.09	0.17	0.55	0.586	0.943
FTD	EN_L6_IT_1	ENSG00000273398	-0.13	0.24	-0.55	0.586	0.936
FTD	EN_L2_3_IT	MANEA	0.07	0.13	0.55	0.586	0.873
FTD	Astro	ZNF585B	-0.11	0.20	-0.54	0.586	0.828
FTD	EN_L3_5_IT_1	CST3	-0.13	0.25	-0.55	0.586	0.906
FTD	IN_PVALB_CHC	RBFOX1	-0.04	0.07	-0.55	0.586	0.943
FTD	Astro	GARRE1	0.04	0.07	0.54	0.586	0.828
FTD	EN_L6B	HIBADH	0.09	0.16	0.55	0.586	0.919
FTD	IN_VIP	MRPS15	0.08	0.14	0.54	0.586	0.943
FTD	EN_L3_5_IT_1	PTPA	-0.12	0.22	-0.55	0.586	0.906
FTD	EN_L6_CT	KLRD1	0.16	0.29	0.55	0.586	0.896
FTD	IN_SST	TMEM169	-0.09	0.16	-0.54	0.586	0.946
FTD	EN_L3_5_IT_1	SHF	-0.08	0.15	-0.55	0.586	0.906
FTD	EN_L3_5_IT_2	DGLUCY	-0.05	0.10	-0.54	0.586	0.898
FTD	EN_L6_CT	RAB1A	-0.07	0.12	-0.55	0.586	0.896
FTD	IN_PVALB	FAM120B	0.05	0.08	0.54	0.586	0.959
FTD	IN_PVALB_CHC	TRAPPC9	-0.10	0.18	-0.55	0.586	0.943
FTD	VLMC	URI1	0.11	0.21	0.55	0.586	1
FTD	Astro	FAH	0.06	0.11	0.54	0.586	0.828
FTD	EN_L3_5_IT_3	FAM91A1	-0.06	0.11	-0.54	0.586	0.92
FTD	VLMC	TMEM181	-0.17	0.31	-0.55	0.586	1
FTD	IN_LAMP5_LHX6	GSK3B	-0.05	0.09	-0.54	0.586	0.964
FTD	Oligo	ZNF75A	0.04	0.08	0.54	0.586	0.87
FTD	EN_L5_6_NP	USP22	-0.08	0.14	-0.55	0.586	0.923
FTD	EN_L6_IT_2	CFAP52	0.14	0.25	0.55	0.586	0.945
FTD	EN_L3_5_IT_2	PIGC	-0.08	0.15	-0.54	0.586	0.898
FTD	EN_L5_ET	FRMD5	1.12	2.01	0.55	0.586	0.968
FTD	IN_PVALB_CHC	SPACA6	0.15	0.28	0.54	0.586	0.943
FTD	IN_SST	PSME3	-0.08	0.15	-0.54	0.586	0.946
FTD	EN_L3_5_IT_1	CMTR1	-0.07	0.14	-0.54	0.587	0.906
FTD	Oligo	CYP4X1	-0.12	0.22	-0.54	0.587	0.87
FTD	IN_LAMP5_RELN	ATP5MC2	-0.08	0.14	-0.54	0.587	0.963
FTD	SMC	SCAF8	0.19	0.35	0.55	0.587	0.997
FTD	EN_L2_3_IT	ZNF180	-0.05	0.10	-0.54	0.587	0.873
FTD	IN_ADARB2	DEPTOR	-0.12	0.22	-0.54	0.587	0.998
FTD	EN_L5_ET	KIAA0319L	1.46	2.63	0.55	0.587	0.968
FTD	OPC	B4GAT1	-0.07	0.14	-0.54	0.587	0.885
FTD	IN_PVALB	FAM160A2	-0.09	0.16	-0.54	0.587	0.959
FTD	EN_L3_5_IT_1	SNRK	0.06	0.11	0.54	0.587	0.906
FTD	IN_LAMP5_LHX6	BAG2	0.13	0.24	0.54	0.587	0.964
FTD	IN_SST	UBE2K	-0.04	0.08	-0.54	0.587	0.946
FTD	EN_L6B	CHTOP	-0.10	0.19	-0.55	0.587	0.919
FTD	EN_L5_ET	ARID4A	1.60	2.88	0.55	0.587	0.968
FTD	IN_VIP	ZNF571	-0.07	0.12	-0.54	0.587	0.943
FTD	EN_L6_IT_2	SLC35A1	-0.15	0.28	-0.55	0.587	0.945
FTD	IN_LAMP5_RELN	ATF7IP2	0.06	0.12	0.54	0.587	0.963
FTD	EN_L6_CT	SRSF4	-0.06	0.11	-0.54	0.587	0.896
FTD	OPC	PRELID3A	-0.06	0.11	-0.54	0.587	0.885
FTD	IN_LAMP5_RELN	CBX7	-0.09	0.16	-0.54	0.587	0.963
FTD	EN_L3_5_IT_3	KDM4D	-0.14	0.26	-0.54	0.587	0.92
FTD	IN_ADARB2	TFAM	-0.10	0.18	-0.54	0.587	0.998
FTD	EN_L2_3_IT	NES	0.12	0.23	0.54	0.587	0.873
FTD	Micro	CELSR2	0.13	0.23	0.54	0.587	0.974
FTD	EN_L5_ET	PIP5K1C	-2.27	4.09	-0.55	0.587	0.968
FTD	OPC	RND2	-0.09	0.16	-0.54	0.587	0.885
FTD	Oligo	SOWAHC	0.08	0.16	0.54	0.587	0.87
FTD	IN_PVALB	HLCS	-0.05	0.09	-0.54	0.587	0.959
FTD	IN_PVALB	CAMKMT	0.08	0.14	0.54	0.587	0.959
FTD	EN_L3_5_IT_2	GRSF1	-0.05	0.09	-0.54	0.587	0.898
FTD	Micro	LATS2	0.12	0.22	0.54	0.587	0.974
FTD	IN_ADARB2	SETD7	0.09	0.17	0.54	0.587	0.998
FTD	OPC	EML1	-0.06	0.12	-0.54	0.587	0.885
FTD	EN_L2_3_IT	TAF1D	-0.05	0.08	-0.54	0.587	0.873
FTD	OPC	XRN2	-0.04	0.08	-0.54	0.587	0.885
FTD	EN_L2_3_IT	ATG101	0.08	0.15	0.54	0.587	0.873
FTD	EN_L6_IT_1	NDUFAF1	0.11	0.20	0.54	0.587	0.936
FTD	Micro	GAS2	-0.15	0.27	-0.54	0.587	0.974
FTD	EN_L3_5_IT_2	RASA2	-0.04	0.07	-0.54	0.587	0.898
FTD	IN_PVALB_CHC	RBM26	-0.06	0.11	-0.54	0.587	0.943
FTD	EN_L2_3_IT	SLC9C2	0.10	0.18	0.54	0.587	0.873
FTD	EN_L2_3_IT	MESD	-0.04	0.08	-0.54	0.587	0.873
FTD	OPC	RNF185	-0.05	0.09	-0.54	0.587	0.885
FTD	EN_L6_IT_2	MATK	-0.15	0.28	-0.54	0.587	0.945
FTD	Oligo	SLC4A2	0.05	0.09	0.54	0.587	0.87
FTD	OPC	AIMP2	-0.07	0.13	-0.54	0.587	0.885
FTD	EN_L3_5_IT_1	C14orf132	-0.06	0.11	-0.54	0.587	0.906
FTD	Oligo	PKIA	-0.07	0.13	-0.54	0.587	0.87
FTD	EN_L3_5_IT_3	SLC9A8	-0.08	0.14	-0.54	0.587	0.92
FTD	EN_L5_6_NP	SLC12A8	0.11	0.21	0.54	0.587	0.923
FTD	EN_L3_5_IT_3	IFT43	0.04	0.08	0.54	0.587	0.92
FTD	EN_L6_IT_1	SWAP70	0.13	0.23	0.54	0.587	0.936
FTD	IN_PVALB_CHC	ZNF84	-0.11	0.20	-0.54	0.587	0.943
FTD	Astro	FAM111A	0.07	0.12	0.54	0.587	0.828
FTD	EN_L6_IT_1	USP16	-0.09	0.17	-0.54	0.587	0.936
FTD	EN_L3_5_IT_3	CLOCK	0.04	0.07	0.54	0.587	0.92
FTD	OPC	CALB1	0.15	0.28	0.54	0.587	0.885
FTD	EN_L3_5_IT_3	C17orf67	0.10	0.18	0.54	0.587	0.92
FTD	IN_SST	ITGA10	0.14	0.25	0.54	0.587	0.946
FTD	EN_L3_5_IT_2	ENSG00000261717	0.14	0.26	0.54	0.587	0.898
FTD	EN_L2_3_IT	ARMCX2	0.05	0.09	0.54	0.587	0.873
FTD	IN_SST	PIK3IP1	-0.10	0.19	-0.54	0.587	0.946
FTD	EN_L6B	ERG	-0.20	0.36	-0.54	0.587	0.919
FTD	EN_L2_3_IT	ANP32B	0.05	0.10	0.54	0.587	0.873
FTD	EN_L6B	MGST3	-0.08	0.14	-0.54	0.587	0.919
FTD	EN_L6_IT_1	ITGA2B	0.15	0.28	0.54	0.587	0.936
FTD	EN_L6B	SLC22A5	-0.13	0.24	-0.54	0.587	0.919
FTD	IN_LAMP5_LHX6	HIRA	0.11	0.19	0.54	0.587	0.964
FTD	EN_L2_3_IT	ZFR	0.03	0.06	0.54	0.587	0.873
FTD	Astro	CIC	-0.08	0.14	-0.54	0.587	0.828
FTD	OPC	ANKRD20A4P	0.19	0.35	0.54	0.587	0.885
FTD	Oligo	DSCC1	-0.08	0.15	-0.54	0.587	0.87
FTD	OPC	PTPRK	0.04	0.07	0.54	0.587	0.885
FTD	IN_LAMP5_LHX6	TMEM132B	-0.05	0.09	-0.54	0.587	0.964
FTD	EN_L3_5_IT_3	RBBP4	0.04	0.07	0.54	0.587	0.92
FTD	IN_SST	GABRA4	0.05	0.09	0.54	0.587	0.946
FTD	EN_L6_IT_2	NUFIP1	-0.13	0.23	-0.54	0.587	0.945
FTD	IN_SST	DNAJC5	-0.06	0.10	-0.54	0.587	0.946
FTD	Oligo	ENO1	0.05	0.09	0.54	0.587	0.87
FTD	EN_L6_IT_1	LYSMD3	0.12	0.22	0.54	0.587	0.936
FTD	EN_L5_ET	FAM219B	2.50	4.51	0.55	0.587	0.968
FTD	Oligo	NACC1	0.05	0.10	0.54	0.587	0.87
FTD	IN_PVALB_CHC	UNC5C	-0.07	0.12	-0.54	0.587	0.943
FTD	IN_VIP	ZNF630	0.07	0.14	0.54	0.587	0.943
FTD	EN_L3_5_IT_3	LGMN	0.07	0.13	0.54	0.587	0.92
FTD	EN_L6B	PCNX4	0.09	0.16	0.54	0.587	0.919
FTD	EN_L5_ET	POU6F1	-2.34	4.21	-0.55	0.587	0.968
FTD	EN_L3_5_IT_2	TMEM184B	0.05	0.09	0.54	0.587	0.898
FTD	Endo	MFSD2A	-0.16	0.29	-0.54	0.587	0.946
FTD	Endo	MED13L	-0.09	0.17	-0.54	0.587	0.946
FTD	IN_PVALB	NEK4	0.05	0.10	0.54	0.587	0.96
FTD	IN_PVALB_CHC	ALDH7A1	-0.14	0.25	-0.54	0.587	0.943
FTD	IN_VIP	ZNF322	0.07	0.13	0.54	0.587	0.943
FTD	EN_L5_ET	GNG2	-1.74	3.14	-0.55	0.587	0.968
FTD	EN_L6B	FBXO28	0.07	0.13	0.54	0.587	0.919
FTD	Astro	MEIOC	0.12	0.21	0.54	0.587	0.828
FTD	Micro	ZNF518A	0.06	0.11	0.54	0.587	0.974
FTD	VLMC	GMPS	0.15	0.27	0.54	0.587	1
FTD	EN_L2_3_IT	TGOLN2	-0.05	0.09	-0.54	0.587	0.873
FTD	Astro	ZNF407	0.03	0.06	0.54	0.587	0.828
FTD	EN_L2_3_IT	NSL1	-0.04	0.07	-0.54	0.587	0.873
FTD	EN_L2_3_IT	RPF1	0.05	0.09	0.54	0.587	0.873
FTD	Astro	METTL5	0.05	0.10	0.54	0.587	0.828
FTD	Astro	SNX31	0.23	0.43	0.54	0.587	0.828
FTD	Micro	ANXA11	-0.07	0.12	-0.54	0.587	0.974
FTD	Oligo	TRPM3	-0.09	0.16	-0.54	0.587	0.87
FTD	EN_L5_6_NP	GNAO1	-0.06	0.11	-0.54	0.587	0.923
FTD	EN_L6B	MNT	0.14	0.25	0.54	0.587	0.919
FTD	Astro	COL14A1	0.09	0.16	0.54	0.587	0.828
FTD	EN_L2_3_IT	ADAM28	0.15	0.27	0.54	0.587	0.873
FTD	EN_L6_IT_1	B4GALT2	-0.13	0.24	-0.54	0.587	0.936
FTD	EN_L6_IT_2	SEM1	-0.09	0.17	-0.54	0.587	0.945
FTD	IN_ADARB2	CMAS	-0.08	0.15	-0.54	0.587	0.998
FTD	Oligo	ENSG00000272647	-0.08	0.15	-0.54	0.587	0.87
FTD	IN_PVALB_CHC	MED21	-0.12	0.22	-0.54	0.587	0.943
FTD	EN_L6_IT_2	L3MBTL4	0.27	0.49	0.54	0.587	0.945
FTD	IN_PVALB	DNMBP	0.06	0.11	0.54	0.587	0.96
FTD	EN_L5_6_NP	ZCCHC10	-0.12	0.22	-0.54	0.587	0.923
FTD	IN_ADARB2	NEK11	-0.07	0.13	-0.54	0.587	0.998
FTD	Astro	SMIM5	-0.13	0.25	-0.54	0.587	0.828
FTD	EN_L3_5_IT_1	RPP30	-0.09	0.16	-0.54	0.587	0.906
FTD	IN_LAMP5_RELN	UTRN	0.09	0.16	0.54	0.587	0.964
FTD	EN_L2_3_IT	PSMC5	0.05	0.09	0.54	0.587	0.873
FTD	IN_SST	FAM13A	-0.06	0.12	-0.54	0.587	0.946
FTD	IN_PVALB_CHC	HMG20A	-0.09	0.17	-0.54	0.587	0.943
FTD	EN_L2_3_IT	EFR3B	-0.07	0.13	-0.54	0.587	0.873
FTD	EN_L3_5_IT_3	P3R3URF-PIK3R3	-0.15	0.27	-0.54	0.587	0.92
FTD	Oligo	ZFP3	0.07	0.12	0.54	0.587	0.87
FTD	OPC	TM7SF3	-0.04	0.07	-0.54	0.587	0.885
FTD	EN_L3_5_IT_1	NFKBID	-0.13	0.23	-0.54	0.587	0.906
FTD	EN_L3_5_IT_3	TOMM40L	0.09	0.17	0.54	0.587	0.92
FTD	EN_L2_3_IT	CPT1A	-0.11	0.21	-0.54	0.587	0.873
FTD	Astro	GGH	-0.08	0.15	-0.54	0.587	0.828
FTD	EN_L3_5_IT_3	SLC12A6	-0.05	0.09	-0.54	0.587	0.92
FTD	EN_L3_5_IT_1	RAE1	0.10	0.18	0.54	0.587	0.906
FTD	IN_ADARB2	GID8	0.09	0.17	0.54	0.587	0.998
FTD	EN_L5_ET	RLF	-1.52	2.73	-0.55	0.587	0.968
FTD	EN_L2_3_IT	PHIP	-0.03	0.06	-0.54	0.587	0.873
FTD	EN_L5_ET	NALCN	1.10	1.99	0.55	0.587	0.968
FTD	EN_L3_5_IT_3	POMGNT1	-0.06	0.12	-0.54	0.587	0.92
FTD	EN_L5_6_NP	CNTNAP1	0.09	0.16	0.54	0.587	0.923
FTD	IN_VIP	MLF2	-0.06	0.11	-0.54	0.587	0.943
FTD	EN_L6_IT_1	DCK	-0.13	0.23	-0.54	0.587	0.936
FTD	Oligo	PRX	0.15	0.27	0.54	0.587	0.87
FTD	EN_L2_3_IT	ITGA6	-0.12	0.22	-0.54	0.587	0.873
FTD	EN_L3_5_IT_1	VPS26B	-0.06	0.12	-0.54	0.587	0.906
FTD	IN_PVALB	EPC2	0.05	0.10	0.54	0.587	0.96
FTD	EN_L3_5_IT_3	GP6	0.09	0.17	0.54	0.587	0.92
FTD	OPC	NHS	0.10	0.18	0.54	0.587	0.885
FTD	EN_L3_5_IT_2	SFXN5	-0.05	0.09	-0.54	0.587	0.898
FTD	EN_L3_5_IT_3	DSCC1	-0.16	0.30	-0.54	0.587	0.92
FTD	EN_L5_6_NP	JRK	0.14	0.25	0.54	0.587	0.923
FTD	EN_L6_CT	SULT4A1	-0.06	0.12	-0.54	0.587	0.896
FTD	EN_L3_5_IT_3	STIM2	-0.05	0.09	-0.54	0.587	0.92
FTD	VLMC	PMEPA1	-0.21	0.38	-0.54	0.587	1
FTD	EN_L2_3_IT	RERE	0.03	0.05	0.54	0.587	0.873
FTD	Oligo	CNTN4	0.10	0.19	0.54	0.587	0.87
FTD	Oligo	GCN1	0.04	0.07	0.54	0.587	0.87
FTD	EN_L6B	FSTL4	-0.10	0.18	-0.54	0.587	0.919
FTD	IN_ADARB2	AGPAT3	-0.06	0.12	-0.54	0.587	0.998
FTD	EN_L2_3_IT	SASH1	-0.09	0.16	-0.54	0.587	0.873
FTD	EN_L2_3_IT	MPHOSPH6	0.04	0.08	0.54	0.587	0.873
FTD	IN_PVALB	MORC3	-0.05	0.09	-0.54	0.587	0.96
FTD	OPC	RESF1	0.04	0.08	0.54	0.587	0.885
FTD	IN_LAMP5_RELN	LSM14B	-0.10	0.19	-0.54	0.587	0.964
FTD	EN_L6_CT	GRIN3A	-0.24	0.44	-0.54	0.587	0.896
FTD	EN_L2_3_IT	ADAMTS14	0.15	0.28	0.54	0.587	0.873
FTD	EN_L3_5_IT_3	PKP4	0.04	0.07	0.54	0.587	0.92
FTD	EN_L6_IT_2	SPHK2	0.15	0.28	0.54	0.587	0.945
FTD	IN_VIP	RSPH3	-0.07	0.12	-0.54	0.587	0.943
FTD	IN_PVALB_CHC	ZNF33A	0.10	0.18	0.54	0.587	0.943
FTD	EN_L2_3_IT	AKT1	-0.05	0.10	-0.54	0.587	0.873
FTD	EN_L6_CT	TBC1D31	0.09	0.17	0.54	0.587	0.896
FTD	Oligo	HCN1	0.09	0.16	0.54	0.587	0.87
FTD	IN_PVALB	F13A1	-0.17	0.31	-0.54	0.587	0.96
FTD	EN_L3_5_IT_3	ENTPD3	-0.07	0.13	-0.54	0.587	0.92
FTD	IN_VIP	KHDRBS3	0.05	0.09	0.54	0.587	0.943
FTD	EN_L5_ET	ERBB4	-2.21	4.00	-0.55	0.587	0.968
FTD	OPC	NCEH1	-0.06	0.11	-0.54	0.587	0.885
FTD	Micro	SLC39A11	-0.04	0.08	-0.54	0.587	0.974
FTD	EN_L6_IT_1	C9orf85	0.09	0.16	0.54	0.587	0.936
FTD	Astro	TRAIP	-0.12	0.23	-0.54	0.587	0.829
FTD	Micro	MB21D2	-0.17	0.31	-0.54	0.587	0.974
FTD	EN_L3_5_IT_3	AIMP1	-0.06	0.10	-0.54	0.587	0.92
FTD	Endo	CAMSAP2	-0.08	0.15	-0.54	0.587	0.946
FTD	IN_LAMP5_RELN	PARP1	-0.08	0.14	-0.54	0.587	0.964
FTD	Micro	DDX1	-0.06	0.11	-0.54	0.587	0.974
FTD	Micro	PEBP4	-0.17	0.31	-0.54	0.587	0.974
FTD	IN_SST	SLC35E3	0.06	0.12	0.54	0.587	0.946
FTD	Oligo	RPL18	-0.03	0.06	-0.54	0.587	0.87
FTD	EN_L6_IT_1	MGAT4A	0.08	0.14	0.54	0.587	0.936
FTD	IN_ADARB2	TSPYL1	0.11	0.20	0.54	0.587	0.998
FTD	IN_PVALB	PNO1	-0.09	0.17	-0.54	0.587	0.96
FTD	IN_LAMP5_RELN	ZFAND5	-0.08	0.15	-0.54	0.587	0.964
FTD	OPC	ASXL3	-0.05	0.10	-0.54	0.587	0.885
FTD	IN_LAMP5_RELN	ITPK1	0.08	0.15	0.54	0.587	0.964
FTD	IN_PVALB_CHC	DDX42	-0.10	0.18	-0.54	0.587	0.943
FTD	IN_LAMP5_LHX6	PBX1	0.06	0.11	0.54	0.587	0.965
FTD	IN_VIP	SHISA9	0.06	0.10	0.54	0.587	0.943
FTD	EN_L6_IT_2	CLK4	-0.10	0.18	-0.54	0.587	0.945
FTD	PC	CAMK2D	-0.11	0.20	-0.54	0.587	0.975
FTD	IN_VIP	ZNF141	0.06	0.10	0.54	0.587	0.943
FTD	IN_SST	TXLNG	-0.04	0.08	-0.54	0.587	0.946
FTD	IN_SST	TBC1D19	0.05	0.09	0.54	0.587	0.946
FTD	IN_PVALB	JDP2	0.07	0.14	0.54	0.587	0.96
FTD	IN_SST	GPATCH4	0.12	0.23	0.54	0.587	0.946
FTD	VLMC	WNK2	0.16	0.29	0.54	0.587	1
FTD	Oligo	VPS28	0.05	0.09	0.54	0.587	0.87
FTD	IN_PVALB	PLD6	0.13	0.24	0.54	0.587	0.96
FTD	IN_VIP	GDA	0.06	0.11	0.54	0.587	0.943
FTD	EN_L3_5_IT_3	MECP2	0.04	0.08	0.54	0.587	0.92
FTD	IN_LAMP5_LHX6	TMED3	0.16	0.30	0.54	0.587	0.965
FTD	EN_L6_CT	DMXL1	-0.04	0.08	-0.54	0.587	0.896
FTD	EN_L3_5_IT_2	CYP7B1	0.09	0.17	0.54	0.587	0.898
FTD	IN_PVALB	ABCC11	0.16	0.30	0.54	0.587	0.96
FTD	EN_L3_5_IT_2	NSMCE2	-0.04	0.08	-0.54	0.587	0.898
FTD	EN_L5_6_NP	CCT2	-0.10	0.18	-0.54	0.587	0.923
FTD	IN_PVALB_CHC	TTLL1	-0.16	0.30	-0.54	0.587	0.943
FTD	EN_L3_5_IT_3	NPTX1	-0.07	0.13	-0.54	0.587	0.92
FTD	IN_LAMP5_RELN	MN1	0.09	0.17	0.54	0.587	0.964
FTD	EN_L3_5_IT_2	YLPM1	-0.04	0.07	-0.54	0.587	0.898
FTD	OPC	BCL7A	-0.06	0.11	-0.54	0.587	0.885
FTD	Micro	SMYD5	-0.13	0.24	-0.54	0.587	0.974
FTD	IN_VIP	WDTC1	0.05	0.08	0.54	0.587	0.943
FTD	EN_L6_IT_1	GSDME	0.12	0.22	0.54	0.587	0.936
FTD	OPC	APPL1	-0.04	0.06	-0.54	0.587	0.885
FTD	EN_L2_3_IT	NUDT3	-0.05	0.10	-0.54	0.587	0.874
FTD	Oligo	JAK1	0.05	0.10	0.54	0.587	0.87
FTD	OPC	SERP2	0.06	0.10	0.54	0.587	0.885
FTD	EN_L5_ET	PACRG	-1.37	2.48	-0.55	0.587	0.968
FTD	IN_SST	PLEKHA7	-0.11	0.20	-0.54	0.587	0.946
FTD	IN_LAMP5_LHX6	C2orf69	-0.13	0.24	-0.54	0.587	0.965
FTD	IN_SST	NOMO1	-0.09	0.16	-0.54	0.587	0.946
FTD	EN_L3_5_IT_2	TWF1	-0.08	0.15	-0.54	0.587	0.898
FTD	EN_L2_3_IT	MYLK3	-0.08	0.15	-0.54	0.587	0.874
FTD	IN_SST	ZNF211	-0.10	0.19	-0.54	0.587	0.946
FTD	EN_L6_IT_2	SLIT1	0.09	0.17	0.54	0.587	0.945
FTD	IN_SST	ERICH2	-0.12	0.22	-0.54	0.587	0.946
FTD	EN_L6_IT_1	ILF3	0.07	0.12	0.54	0.587	0.936
FTD	Oligo	ANKRD27	0.04	0.07	0.54	0.587	0.87
FTD	OPC	ATXN1	0.04	0.07	0.54	0.587	0.885
FTD	VLMC	USP15	0.11	0.20	0.54	0.587	1
FTD	EN_L6_IT_2	PDZD8	-0.10	0.17	-0.54	0.587	0.945
FTD	SMC	ATP2B4	0.25	0.46	0.55	0.587	0.997
FTD	Micro	LASP1	0.07	0.14	0.54	0.587	0.974
FTD	IN_LAMP5_RELN	DNAAF1	0.14	0.25	0.54	0.587	0.964
FTD	EN_L6B	CEP290	0.07	0.12	0.54	0.587	0.919
FTD	EN_L2_3_IT	FKBP3	-0.04	0.07	-0.54	0.587	0.874
FTD	Micro	FGL1	0.22	0.41	0.54	0.587	0.974
FTD	EN_L2_3_IT	B3GLCT	0.07	0.13	0.54	0.588	0.874
FTD	IN_LAMP5_RELN	COX19	-0.11	0.19	-0.54	0.588	0.964
FTD	IN_SST	ZNF418	0.10	0.18	0.54	0.588	0.946
FTD	Oligo	C17orf99	-0.16	0.29	-0.54	0.588	0.87
FTD	IN_SST	NECTIN2	0.10	0.19	0.54	0.588	0.946
FTD	EN_L3_5_IT_1	RNF166	-0.12	0.22	-0.54	0.588	0.906
FTD	EN_L5_6_NP	RXYLT1	-0.15	0.27	-0.54	0.588	0.923
FTD	PVM	USP4	0.19	0.34	0.54	0.588	1
FTD	EN_L3_5_IT_1	DDAH2	0.15	0.27	0.54	0.588	0.906
FTD	EN_L3_5_IT_2	GCC1	0.11	0.19	0.54	0.588	0.898
FTD	EN_L3_5_IT_2	PTGIS	0.20	0.37	0.54	0.588	0.898
FTD	EN_L3_5_IT_1	TTLL5	0.06	0.10	0.54	0.588	0.906
FTD	Oligo	CIBAR1	-0.07	0.13	-0.54	0.588	0.87
FTD	IN_VIP	TPTEP2-CSNK1E	0.11	0.21	0.54	0.588	0.943
FTD	EN_L6_IT_1	UBE4B	0.05	0.10	0.54	0.588	0.936
FTD	EN_L6_CT	ZFP90	-0.07	0.12	-0.54	0.588	0.896
FTD	IN_VIP	USP6NL	0.06	0.11	0.54	0.588	0.943
FTD	IN_LAMP5_RELN	PPP1R16A	0.12	0.22	0.54	0.588	0.964
FTD	Astro	UBE2QL1	0.10	0.19	0.54	0.588	0.829
FTD	IN_SST	FBXO33	-0.06	0.11	-0.54	0.588	0.946
FTD	IN_ADARB2	PIAS4	0.11	0.19	0.54	0.588	0.998
FTD	Adaptive	PDS5B	0.15	0.27	0.54	0.588	0.989
FTD	EN_L3_5_IT_2	FAM169A	-0.04	0.08	-0.54	0.588	0.898
FTD	EN_L3_5_IT_1	PPM1H	-0.05	0.10	-0.54	0.588	0.906
FTD	Endo	TSHZ1	0.15	0.27	0.54	0.588	0.946
FTD	Oligo	KMT5C	-0.07	0.12	-0.54	0.588	0.87
FTD	PVM	IQCB1	-0.18	0.33	-0.54	0.588	1
FTD	Astro	NEMP2	0.09	0.17	0.54	0.588	0.829
FTD	Astro	NPLOC4	0.04	0.08	0.54	0.588	0.829
FTD	Oligo	MAP3K9	0.10	0.19	0.54	0.588	0.87
FTD	EN_L6_IT_2	KIAA0232	-0.06	0.11	-0.54	0.588	0.945
FTD	IN_PVALB_CHC	DKK3	-0.10	0.18	-0.54	0.588	0.943
FTD	IN_LAMP5_RELN	DFFA	-0.08	0.15	-0.54	0.588	0.964
FTD	Oligo	DCLRE1B	-0.10	0.18	-0.54	0.588	0.87
FTD	IN_LAMP5_LHX6	TMEFF2	0.08	0.14	0.54	0.588	0.965
FTD	IN_PVALB_CHC	GSN	0.18	0.33	0.54	0.588	0.943
FTD	EN_L3_5_IT_2	NRDC	-0.04	0.07	-0.54	0.588	0.898
FTD	EN_L2_3_IT	AATF	-0.03	0.06	-0.54	0.588	0.874
FTD	Adaptive	PCGF5	0.17	0.31	0.54	0.588	0.989
FTD	EN_L3_5_IT_3	SLC12A1	0.14	0.26	0.54	0.588	0.92
FTD	EN_L6_IT_2	WWP2	0.10	0.18	0.54	0.588	0.945
FTD	EN_L3_5_IT_2	FAM172A	-0.04	0.06	-0.54	0.588	0.898
FTD	PVM	PLB1	0.24	0.45	0.54	0.588	1
FTD	IN_PVALB	TTC31	-0.11	0.21	-0.54	0.588	0.96
FTD	EN_L3_5_IT_3	INPP5K	0.08	0.15	0.54	0.588	0.92
FTD	EN_L6_IT_1	DCTN3	0.11	0.20	0.54	0.588	0.936
FTD	IN_PVALB_CHC	AATK	0.08	0.15	0.54	0.588	0.943
FTD	IN_LAMP5_RELN	PTPRN2	0.04	0.08	0.54	0.588	0.964
FTD	EN_L3_5_IT_2	GPC5	-0.11	0.21	-0.54	0.588	0.898
FTD	EN_L3_5_IT_3	UBA3	-0.05	0.09	-0.54	0.588	0.92
FTD	EN_L5_6_NP	ARIH2	-0.08	0.15	-0.54	0.588	0.923
FTD	EN_L6_CT	FAM160A1	-0.21	0.38	-0.54	0.588	0.896
FTD	IN_SST	FAF1	-0.04	0.07	-0.54	0.588	0.946
FTD	IN_LAMP5_LHX6	CHID1	0.11	0.19	0.54	0.588	0.965
FTD	IN_VIP	SECISBP2L	-0.04	0.07	-0.54	0.588	0.943
FTD	IN_VIP	MT-CO1	-0.09	0.16	-0.54	0.588	0.943
FTD	IN_ADARB2	FAM78B	-0.11	0.20	-0.54	0.588	0.998
FTD	EN_L2_3_IT	DDX4	0.10	0.19	0.54	0.588	0.874
FTD	IN_SST	TRDMT1	-0.07	0.13	-0.54	0.588	0.946
FTD	EN_L6_IT_1	EMC4	0.12	0.22	0.54	0.588	0.936
FTD	IN_VIP	ZNF140	0.06	0.12	0.54	0.588	0.943
FTD	Oligo	TENM1	0.07	0.13	0.54	0.588	0.87
FTD	EN_L6_CT	SYT2	0.15	0.28	0.54	0.588	0.896
FTD	EN_L6B	NUP88	-0.08	0.15	-0.54	0.588	0.919
FTD	EN_L3_5_IT_3	MAN2A2	-0.06	0.12	-0.54	0.588	0.92
FTD	IN_ADARB2	HNRNPLL	0.08	0.14	0.54	0.588	0.998
FTD	Oligo	FUT2	-0.10	0.18	-0.54	0.588	0.87
FTD	EN_L3_5_IT_2	STAG3	-0.10	0.19	-0.54	0.588	0.898
FTD	EN_L5_6_NP	PSD3	-0.05	0.09	-0.54	0.588	0.923
FTD	EN_L6B	ANKRD29	0.13	0.24	0.54	0.588	0.919
FTD	IN_SST	HDX	0.06	0.12	0.54	0.588	0.946
FTD	EN_L3_5_IT_1	METTL15	-0.06	0.11	-0.54	0.588	0.907
FTD	IN_PVALB_CHC	RBM28	-0.09	0.17	-0.54	0.588	0.943
FTD	IN_VIP	ID4	-0.12	0.23	-0.54	0.588	0.943
FTD	EN_L2_3_IT	MPPED1	0.06	0.12	0.54	0.588	0.874
FTD	Astro	LHX2	-0.07	0.14	-0.54	0.588	0.829
FTD	EN_L6B	SIAH2	-0.12	0.23	-0.54	0.588	0.919
FTD	EN_L3_5_IT_3	UBALD1	-0.10	0.18	-0.54	0.588	0.92
FTD	EN_L6_IT_1	LRFN1	-0.12	0.22	-0.54	0.588	0.936
FTD	EN_L3_5_IT_3	SCRN1	0.04	0.07	0.54	0.588	0.92
FTD	Oligo	DMAC1	-0.05	0.09	-0.54	0.588	0.87
FTD	VLMC	KAT6B	-0.12	0.21	-0.54	0.588	1
FTD	EN_L6_IT_2	AP2B1	-0.06	0.11	-0.54	0.588	0.945
FTD	EN_L6_CT	SHOC1	0.18	0.34	0.54	0.588	0.896
FTD	IN_LAMP5_LHX6	PSMC1	-0.11	0.19	-0.54	0.588	0.965
FTD	EN_L3_5_IT_2	FAM156A	0.05	0.10	0.54	0.588	0.898
FTD	IN_LAMP5_LHX6	FNBP1	-0.05	0.09	-0.54	0.588	0.965
FTD	OPC	HNRNPAB	0.09	0.16	0.54	0.588	0.885
FTD	PVM	PTPRD	-0.22	0.41	-0.54	0.588	1
FTD	SMC	DNAJC1	-0.36	0.66	-0.55	0.588	0.997
FTD	EN_L3_5_IT_2	MRPL43	-0.09	0.16	-0.54	0.588	0.898
FTD	Micro	LINGO2	0.13	0.24	0.54	0.588	0.974
FTD	IN_ADARB2	EIF1	0.08	0.16	0.54	0.588	0.998
FTD	EN_L3_5_IT_3	MTCH2	-0.06	0.10	-0.54	0.588	0.92
FTD	EN_L3_5_IT_2	RPS8	-0.07	0.12	-0.54	0.588	0.898
FTD	Micro	KCNC3	-0.09	0.17	-0.54	0.588	0.974
FTD	IN_SST	RPH3AL	-0.15	0.28	-0.54	0.588	0.946
FTD	EN_L3_5_IT_2	TMED5	-0.06	0.12	-0.54	0.588	0.898
FTD	IN_ADARB2	CDH6	0.22	0.40	0.54	0.588	0.998
FTD	EN_L6B	FGF10	0.28	0.52	0.54	0.588	0.919
FTD	EN_L5_6_NP	SLC25A28	0.11	0.20	0.54	0.588	0.923
FTD	Micro	FKTN	-0.07	0.14	-0.54	0.588	0.974
FTD	EN_L3_5_IT_3	FAM126A	0.11	0.20	0.54	0.588	0.92
FTD	IN_VIP	MGAT4B	0.09	0.16	0.54	0.588	0.943
FTD	IN_PVALB	ZFAND5	-0.07	0.14	-0.54	0.588	0.96
FTD	OPC	GABRB1	0.06	0.11	0.54	0.588	0.885
FTD	IN_ADARB2	SERPINB6	0.11	0.20	0.54	0.588	0.998
FTD	EN_L6_IT_2	CDK6	0.07	0.13	0.54	0.588	0.945
FTD	IN_ADARB2	DICER1	0.05	0.10	0.54	0.588	0.998
FTD	SMC	FILIP1L	0.27	0.49	0.55	0.588	0.997
FTD	EN_L6_CT	SAMM50	0.11	0.20	0.54	0.588	0.896
FTD	EN_L6_CT	DIXDC1	-0.06	0.10	-0.54	0.588	0.896
FTD	IN_VIP	ARL4C	-0.06	0.11	-0.54	0.588	0.943
FTD	Oligo	TRAF3IP3	-0.11	0.21	-0.54	0.588	0.87
FTD	IN_VIP	BTN2A1	-0.06	0.11	-0.54	0.588	0.943
FTD	EN_L2_3_IT	MACROH2A1	0.03	0.06	0.54	0.588	0.874
FTD	IN_LAMP5_LHX6	IQSEC1	0.06	0.12	0.54	0.588	0.965
FTD	IN_ADARB2	PDZD7	0.14	0.26	0.54	0.588	0.998
FTD	EN_L6B	ZBTB21	0.14	0.26	0.54	0.588	0.919
FTD	EN_L5_6_NP	PKD1L1	0.10	0.19	0.54	0.588	0.923
FTD	IN_ADARB2	CCDC85C	0.10	0.18	0.54	0.588	0.998
FTD	IN_SST	SIRPA	0.05	0.09	0.54	0.588	0.946
FTD	EN_L6_IT_1	ERO1A	-0.08	0.14	-0.54	0.588	0.936
FTD	IN_SST	VDAC1	0.06	0.11	0.54	0.588	0.946
FTD	OPC	SNX22	0.15	0.27	0.54	0.588	0.885
FTD	IN_LAMP5_RELN	RYK	-0.06	0.10	-0.54	0.588	0.964
FTD	PC	RAPGEF1	-0.17	0.31	-0.54	0.588	0.975
FTD	PC	ZNF91	0.11	0.20	0.54	0.588	0.975
FTD	Astro	ZNHIT1	0.06	0.12	0.54	0.588	0.83
FTD	EN_L2_3_IT	DCTN5	0.03	0.06	0.54	0.588	0.874
FTD	IN_PVALB_CHC	COPS6	0.14	0.26	0.54	0.588	0.943
FTD	Oligo	MRO	-0.16	0.29	-0.54	0.588	0.87
FTD	IN_SST	TWF1	0.09	0.16	0.54	0.588	0.946
FTD	VLMC	RSU1	-0.15	0.28	-0.54	0.588	1
FTD	Micro	CASP2	-0.10	0.18	-0.54	0.588	0.974
FTD	Oligo	PDZD11	-0.10	0.18	-0.54	0.588	0.87
FTD	EN_L2_3_IT	IFT88	-0.05	0.09	-0.54	0.588	0.874
FTD	EN_L6_IT_2	CCNY	-0.05	0.10	-0.54	0.588	0.945
FTD	Micro	AKAP10	0.05	0.10	0.54	0.588	0.974
FTD	IN_LAMP5_RELN	CDH10	0.19	0.35	0.54	0.588	0.964
FTD	EN_L3_5_IT_3	WNT7A	0.16	0.29	0.54	0.588	0.92
FTD	EN_L3_5_IT_2	TSPAN14	0.06	0.12	0.54	0.588	0.898
FTD	EN_L3_5_IT_2	ETNK2	-0.13	0.25	-0.54	0.588	0.898
FTD	Oligo	LRRC41	-0.04	0.07	-0.54	0.588	0.87
FTD	Astro	ARMC7	0.10	0.19	0.54	0.588	0.83
FTD	EN_L3_5_IT_2	LRRC23	0.08	0.14	0.54	0.588	0.898
FTD	PVM	DOCK3	0.23	0.43	0.54	0.588	1
FTD	IN_PVALB	ADARB1	0.05	0.09	0.54	0.588	0.96
FTD	EN_L6_IT_2	NADK	-0.14	0.27	-0.54	0.588	0.945
FTD	Micro	LGI1	-0.15	0.27	-0.54	0.588	0.974
FTD	Oligo	GPC3	-0.08	0.15	-0.54	0.588	0.87
FTD	IN_VIP	PDCD6IP	-0.03	0.06	-0.54	0.588	0.943
FTD	EN_L6B	MED13L	0.05	0.09	0.54	0.588	0.919
FTD	EN_L6_IT_1	MYEF2	-0.06	0.12	-0.54	0.588	0.936
FTD	IN_SST	LRRC17	-0.10	0.18	-0.54	0.588	0.946
FTD	EN_L2_3_IT	CERK	0.04	0.08	0.54	0.588	0.874
FTD	IN_LAMP5_LHX6	FUS	-0.08	0.15	-0.54	0.588	0.965
FTD	EN_L3_5_IT_1	RTTN	-0.07	0.14	-0.54	0.588	0.907
FTD	IN_VIP	SYNGR2	0.10	0.19	0.54	0.588	0.943
FTD	Astro	PTK2	-0.03	0.06	-0.54	0.588	0.83
FTD	EN_L3_5_IT_3	EXOC4	-0.04	0.07	-0.54	0.588	0.92
FTD	EN_L5_ET	CRLF1	2.63	4.75	0.55	0.588	0.968
FTD	EN_L6B	YPEL1	0.10	0.18	0.54	0.588	0.919
FTD	EN_L3_5_IT_3	C2	-0.10	0.19	-0.54	0.588	0.92
FTD	IN_LAMP5_RELN	STMN4	0.09	0.17	0.54	0.588	0.964
FTD	IN_PVALB_CHC	AQP11	0.17	0.31	0.54	0.588	0.943
FTD	EN_L6_CT	STXBP5	0.04	0.07	0.54	0.588	0.896
FTD	IN_LAMP5_RELN	SENP6	0.04	0.07	0.54	0.588	0.964
FTD	EN_L6B	FNDC3A	-0.07	0.13	-0.54	0.588	0.919
FTD	IN_PVALB_CHC	GTF2I	0.07	0.13	0.54	0.588	0.943
FTD	EN_L6_IT_1	ULK4	0.07	0.12	0.54	0.588	0.936
FTD	EN_L5_6_NP	PIGL	-0.10	0.18	-0.54	0.588	0.923
FTD	EN_L5_ET	SLC25A3	-2.05	3.72	-0.55	0.588	0.968
FTD	EN_L5_6_NP	ENSG00000255872	0.10	0.18	0.54	0.588	0.923
FTD	EN_L2_3_IT	ASL	-0.08	0.14	-0.54	0.588	0.874
FTD	IN_VIP	LRCH2	0.05	0.09	0.54	0.588	0.943
FTD	EN_L6_IT_2	RAB2B	0.12	0.21	0.54	0.588	0.945
FTD	Astro	RNF175	-0.10	0.18	-0.54	0.588	0.83
FTD	EN_L6_IT_1	RUNX1T1	0.07	0.13	0.54	0.588	0.936
FTD	PVM	MAPK14	0.15	0.28	0.54	0.588	1
FTD	Oligo	CNKSR2	0.07	0.13	0.54	0.588	0.87
FTD	IN_ADARB2	RAB3D	-0.14	0.26	-0.54	0.588	0.998
FTD	EN_L3_5_IT_2	ENPP5	-0.07	0.12	-0.54	0.588	0.898
FTD	EN_L6_IT_2	MAN2A2	0.12	0.21	0.54	0.588	0.945
FTD	PVM	TRA2B	0.23	0.42	0.54	0.588	1
FTD	IN_SST	PDXDC1	-0.07	0.13	-0.54	0.588	0.946
FTD	IN_ADARB2	STS	-0.08	0.15	-0.54	0.588	0.998
FTD	EN_L5_ET	FZD6	2.07	3.74	0.55	0.588	0.968
FTD	EN_L6B	NOS1AP	0.05	0.10	0.54	0.588	0.919
FTD	EN_L2_3_IT	RNF13	-0.03	0.06	-0.54	0.588	0.874
FTD	EN_L3_5_IT_1	DUSP26	-0.08	0.15	-0.54	0.588	0.907
FTD	OPC	SPRYD4	0.08	0.15	0.54	0.588	0.886
FTD	IN_ADARB2	RNF170	-0.07	0.13	-0.54	0.588	0.998
FTD	EN_L3_5_IT_1	TMEM64	0.07	0.13	0.54	0.588	0.907
FTD	EN_L5_ET	SPDYE1	2.71	4.92	0.55	0.588	0.968
FTD	IN_PVALB	TRIM5	0.17	0.31	0.54	0.588	0.961
FTD	EN_L6_CT	MELK	0.26	0.48	0.54	0.588	0.896
FTD	PVM	CAST	0.18	0.32	0.54	0.588	1
FTD	IN_LAMP5_RELN	POLRMT	0.15	0.27	0.54	0.588	0.964
FTD	IN_PVALB	KPNA7	0.17	0.30	0.54	0.588	0.961
FTD	EN_L5_ET	AMY2B	1.59	2.89	0.55	0.588	0.968
FTD	PC	OSMR	-0.20	0.37	-0.54	0.588	0.975
FTD	Oligo	SNRPC	0.05	0.10	0.54	0.588	0.87
FTD	IN_VIP	PMEPA1	-0.08	0.14	-0.54	0.588	0.943
FTD	IN_ADARB2	JPH3	0.07	0.12	0.54	0.588	0.998
FTD	Micro	ECHDC3	0.23	0.43	0.54	0.589	0.974
FTD	IN_SST	WWC2	-0.05	0.09	-0.54	0.589	0.946
FTD	IN_LAMP5_RELN	CPSF1	-0.12	0.21	-0.54	0.589	0.964
FTD	Endo	RPL21	0.13	0.24	0.54	0.589	0.946
FTD	IN_LAMP5_LHX6	WWOX	0.06	0.11	0.54	0.589	0.965
FTD	EN_L6_IT_2	FAM120A	-0.06	0.12	-0.54	0.589	0.945
FTD	EN_L3_5_IT_3	MRPS18A	-0.10	0.19	-0.54	0.589	0.921
FTD	IN_VIP	EOGT	-0.08	0.14	-0.54	0.589	0.943
FTD	EN_L5_6_NP	ATP6V0E2	0.08	0.15	0.54	0.589	0.923
FTD	Astro	LRIT3	0.14	0.25	0.54	0.589	0.83
FTD	EN_L2_3_IT	U2AF1L5	0.33	0.62	0.54	0.589	0.874
FTD	VLMC	CFAP36	-0.16	0.29	-0.54	0.589	1
FTD	IN_VIP	SLC7A7	0.13	0.23	0.54	0.589	0.943
FTD	EN_L5_ET	MAP3K9	-1.94	3.52	-0.55	0.589	0.968
FTD	Oligo	IRAK1	-0.08	0.15	-0.54	0.589	0.87
FTD	IN_PVALB_CHC	STEAP2	-0.10	0.18	-0.54	0.589	0.943
FTD	EN_L5_ET	PPP3CA	1.13	2.05	0.55	0.589	0.968
FTD	IN_LAMP5_RELN	GCN1	0.08	0.15	0.54	0.589	0.964
FTD	IN_LAMP5_RELN	RORA	-0.05	0.09	-0.54	0.589	0.964
FTD	EN_L5_6_NP	SASH1	0.07	0.14	0.54	0.589	0.923
FTD	IN_ADARB2	AREL1	0.10	0.18	0.54	0.589	0.998
FTD	Astro	TGFB2	0.08	0.14	0.54	0.589	0.83
FTD	EN_L6_CT	IFNAR1	0.07	0.12	0.54	0.589	0.896
FTD	Oligo	POP4	0.06	0.10	0.54	0.589	0.87
FTD	Oligo	RRNAD1	0.04	0.08	0.54	0.589	0.87
FTD	Astro	CFAP99	0.12	0.22	0.54	0.589	0.83
FTD	EN_L2_3_IT	CCDC62	-0.06	0.10	-0.54	0.589	0.874
FTD	PC	CDK5RAP2	0.14	0.25	0.54	0.589	0.975
FTD	Astro	NUDCD1	-0.06	0.11	-0.54	0.589	0.83
FTD	IN_PVALB	TMEM108	0.04	0.08	0.54	0.589	0.961
FTD	OPC	CAMKK1	0.10	0.19	0.54	0.589	0.886
FTD	EN_L5_6_NP	GPC3	-0.10	0.19	-0.54	0.589	0.923
FTD	EN_L6_IT_2	GMPS	0.09	0.16	0.54	0.589	0.945
FTD	EN_L6B	HEXIM1	-0.15	0.28	-0.54	0.589	0.92
FTD	IN_PVALB	TELO2	0.11	0.20	0.54	0.589	0.961
FTD	EN_L3_5_IT_2	CNRIP1	0.04	0.08	0.54	0.589	0.898
FTD	IN_PVALB	DGKD	-0.04	0.08	-0.54	0.589	0.961
FTD	Oligo	RALBP1	0.04	0.07	0.54	0.589	0.87
FTD	OPC	PKN2	0.03	0.05	0.54	0.589	0.886
FTD	IN_VIP	CHD5	-0.05	0.09	-0.54	0.589	0.943
FTD	EN_L3_5_IT_2	ACAD10	-0.09	0.17	-0.54	0.589	0.898
FTD	VLMC	DDX42	-0.12	0.23	-0.54	0.589	1
FTD	Endo	ABLIM3	-0.17	0.31	-0.54	0.589	0.946
FTD	EN_L3_5_IT_3	LRP8	0.07	0.12	0.54	0.589	0.921
FTD	EN_L6_IT_1	SYT16	0.05	0.09	0.54	0.589	0.936
FTD	IN_PVALB_CHC	FLACC1	-0.19	0.36	-0.54	0.589	0.943
FTD	EN_L6_IT_1	COX10	-0.08	0.15	-0.54	0.589	0.936
FTD	EN_L3_5_IT_1	GSTK1	-0.09	0.17	-0.54	0.589	0.907
FTD	Astro	GPR143	0.06	0.11	0.54	0.589	0.83
FTD	PC	RMDN1	0.14	0.25	0.54	0.589	0.975
FTD	EN_L2_3_IT	TSNAXIP1	-0.06	0.10	-0.54	0.589	0.874
FTD	EN_L6_CT	KIF6	-0.17	0.32	-0.54	0.589	0.896
FTD	IN_ADARB2	TDP2	0.09	0.16	0.54	0.589	0.998
FTD	Astro	CAV3	0.15	0.27	0.54	0.589	0.83
FTD	EN_L6_IT_1	ARFIP2	-0.13	0.23	-0.54	0.589	0.936
FTD	IN_PVALB_CHC	DDX25	-0.12	0.21	-0.54	0.589	0.943
FTD	Endo	CMSS1	-0.14	0.27	-0.54	0.589	0.946
FTD	IN_VIP	SPON1	-0.10	0.18	-0.54	0.589	0.943
FTD	Oligo	PORCN	-0.07	0.14	-0.54	0.589	0.87
FTD	IN_SST	MBD2	0.06	0.10	0.54	0.589	0.946
FTD	EN_L3_5_IT_1	SPEF2	-0.07	0.13	-0.54	0.589	0.907
FTD	VLMC	TMEM241	-0.22	0.41	-0.54	0.589	1
FTD	EN_L3_5_IT_1	CREBL2	0.09	0.17	0.54	0.589	0.907
FTD	EN_L6_CT	ENSG00000282278	-0.13	0.25	-0.54	0.589	0.896
FTD	EN_L5_6_NP	PSMB7	0.09	0.16	0.54	0.589	0.923
FTD	IN_ADARB2	RALB	0.14	0.26	0.54	0.589	0.998
FTD	IN_VIP	ENSG00000141979	0.12	0.21	0.54	0.589	0.943
FTD	IN_LAMP5_RELN	INTS6	0.07	0.13	0.54	0.589	0.964
FTD	EN_L3_5_IT_2	SGMS1	-0.04	0.07	-0.54	0.589	0.898
FTD	Astro	ZNF580	-0.12	0.23	-0.54	0.589	0.83
FTD	IN_PVALB_CHC	ZNF76	-0.13	0.25	-0.54	0.589	0.943
FTD	EN_L5_ET	AGO3	1.38	2.50	0.55	0.589	0.968
FTD	Oligo	IGFBP5	0.13	0.24	0.54	0.589	0.87
FTD	IN_SST	PDP1	0.08	0.15	0.54	0.589	0.946
FTD	IN_PVALB_CHC	USP8	0.07	0.14	0.54	0.589	0.943
FTD	Micro	ASB6	0.13	0.24	0.54	0.589	0.974
FTD	Astro	GUCY1A2	-0.08	0.15	-0.54	0.589	0.83
FTD	IN_VIP	AHSA1	0.08	0.14	0.54	0.589	0.943
FTD	EN_L3_5_IT_1	POLR2E	0.10	0.18	0.54	0.589	0.907
FTD	EN_L2_3_IT	VPS16	0.05	0.09	0.54	0.589	0.874
FTD	IN_SST	MARCHF6	-0.04	0.08	-0.54	0.589	0.946
FTD	EN_L3_5_IT_2	CHKA	-0.08	0.15	-0.54	0.589	0.898
FTD	EN_L6_CT	CPEB2	-0.07	0.13	-0.54	0.589	0.896
FTD	EN_L3_5_IT_2	PLPBP	-0.06	0.11	-0.54	0.589	0.898
FTD	Micro	TAB1	-0.08	0.16	-0.54	0.589	0.974
FTD	IN_PVALB_CHC	KIF3A	-0.07	0.12	-0.54	0.589	0.943
FTD	OPC	LRRC40	-0.05	0.09	-0.54	0.589	0.886
FTD	Micro	PDZRN3	0.12	0.23	0.54	0.589	0.974
FTD	EN_L6_IT_1	DPY19L3	0.12	0.23	0.54	0.589	0.936
FTD	EN_L3_5_IT_2	GGA3	0.06	0.11	0.54	0.589	0.898
FTD	EN_L6_CT	CHIC2	0.07	0.12	0.54	0.589	0.896
FTD	IN_PVALB	TMEM135	-0.04	0.08	-0.54	0.589	0.961
FTD	VLMC	KHDRBS1	-0.15	0.28	-0.54	0.589	1
FTD	Oligo	KIF17	0.12	0.22	0.54	0.589	0.87
FTD	Oligo	IRAG2	-0.09	0.17	-0.54	0.589	0.87
FTD	EN_L5_ET	DCP1B	-2.30	4.16	-0.55	0.589	0.968
FTD	EN_L5_6_NP	STK40	-0.12	0.22	-0.54	0.589	0.923
FTD	EN_L6_IT_1	SLC35B1	0.13	0.24	0.54	0.589	0.936
FTD	EN_L6_CT	EAF1	-0.11	0.21	-0.54	0.589	0.896
FTD	Oligo	GFRA1	-0.13	0.24	-0.54	0.589	0.87
FTD	EN_L5_ET	CACNA2D3	-0.92	1.66	-0.55	0.589	0.968
FTD	IN_PVALB_CHC	IFT74	-0.13	0.24	-0.54	0.589	0.943
FTD	SMC	PTPRM	0.29	0.53	0.54	0.589	0.997
FTD	IN_PVALB	CFAP92	0.11	0.21	0.54	0.589	0.961
FTD	Oligo	TENT5D	0.14	0.27	0.54	0.589	0.87
FTD	Micro	APTX	0.06	0.11	0.54	0.589	0.974
FTD	Oligo	DHCR7	-0.11	0.20	-0.54	0.589	0.87
FTD	Micro	OS9	-0.06	0.12	-0.54	0.589	0.974
FTD	Micro	FRA10AC1	-0.06	0.11	-0.54	0.589	0.974
FTD	EN_L6_IT_2	SEMA6D	0.07	0.14	0.54	0.589	0.945
FTD	EN_L5_ET	TBC1D23	-1.74	3.15	-0.55	0.589	0.968
FTD	IN_PVALB_CHC	SFI1	-0.11	0.20	-0.54	0.589	0.943
FTD	EN_L5_ET	RSU1	1.95	3.53	0.55	0.589	0.968
FTD	EN_L6_CT	EXTL1	0.10	0.18	0.54	0.589	0.896
FTD	IN_ADARB2	JAKMIP3	0.07	0.12	0.54	0.589	0.998
FTD	IN_SST	HECTD1	-0.04	0.07	-0.54	0.589	0.946
FTD	EN_L2_3_IT	TCTN2	-0.04	0.08	-0.54	0.589	0.875
FTD	IN_PVALB	NRGN	-0.11	0.21	-0.54	0.589	0.961
FTD	EN_L6_CT	BCAS2	-0.11	0.21	-0.54	0.589	0.896
FTD	Micro	CPE	-0.09	0.17	-0.54	0.589	0.974
FTD	EN_L6_IT_1	MAPKBP1	0.06	0.10	0.54	0.589	0.936
FTD	VLMC	UNK	-0.14	0.25	-0.54	0.589	1
FTD	Astro	SESN3	-0.07	0.13	-0.54	0.589	0.83
FTD	EN_L3_5_IT_2	DOCK3	-0.03	0.05	-0.54	0.589	0.898
FTD	EN_L3_5_IT_2	DNM1	0.03	0.06	0.54	0.589	0.898
FTD	Oligo	AGBL1	-0.15	0.27	-0.54	0.589	0.87
FTD	EN_L3_5_IT_3	ETV5	-0.24	0.44	-0.54	0.589	0.921
FTD	EN_L5_ET	RAB21	2.13	3.87	0.55	0.589	0.968
FTD	IN_PVALB_CHC	TBC1D8	0.07	0.12	0.54	0.589	0.943
FTD	IN_LAMP5_LHX6	LMO7	-0.13	0.24	-0.54	0.589	0.966
FTD	EN_L6_IT_1	UBE2N	0.07	0.13	0.54	0.589	0.936
FTD	EN_L6_IT_2	L2HGDH	-0.09	0.16	-0.54	0.589	0.945
FTD	Astro	RIOK1	-0.07	0.12	-0.54	0.589	0.83
FTD	IN_PVALB	ENSG00000275674	0.09	0.17	0.54	0.589	0.961
FTD	EN_L5_6_NP	TUBB2A	-0.12	0.23	-0.54	0.589	0.924
FTD	PC	ATXN3	0.12	0.23	0.54	0.589	0.975
FTD	Micro	EEA1	0.05	0.09	0.54	0.589	0.974
FTD	IN_SST	MBD6	-0.10	0.18	-0.54	0.589	0.946
FTD	EN_L2_3_IT	ALDH1A2	0.10	0.19	0.54	0.589	0.875
FTD	IN_ADARB2	GAD2	0.08	0.14	0.54	0.589	0.998
FTD	IN_VIP	CCDC50	-0.05	0.09	-0.54	0.589	0.943
FTD	EN_L5_ET	SPART	1.48	2.68	0.55	0.589	0.968
FTD	EN_L3_5_IT_2	NADK	0.07	0.13	0.54	0.589	0.898
FTD	EN_L5_ET	NBEA	-1.00	1.81	-0.55	0.589	0.968
FTD	IN_VIP	FDX1	-0.05	0.10	-0.54	0.589	0.943
FTD	IN_ADARB2	GNL3	-0.09	0.17	-0.54	0.589	0.998
FTD	Astro	DDO	0.08	0.15	0.54	0.589	0.83
FTD	EN_L2_3_IT	EFCAB1	-0.19	0.36	-0.54	0.589	0.875
FTD	EN_L5_ET	RPL34	2.67	4.86	0.55	0.589	0.968
FTD	EN_L5_6_NP	PPA2	0.06	0.11	0.54	0.589	0.924
FTD	IN_VIP	TOP1MT	-0.07	0.13	-0.54	0.589	0.943
FTD	Oligo	SLCO2A1	-0.13	0.25	-0.54	0.589	0.871
FTD	IN_VIP	RBM26	-0.03	0.06	-0.54	0.589	0.943
FTD	IN_VIP	GYPE	-0.15	0.28	-0.54	0.589	0.943
FTD	VLMC	TTC28	0.08	0.15	0.54	0.589	1
FTD	EN_L6_IT_1	VPS53	-0.06	0.10	-0.54	0.589	0.936
FTD	IN_VIP	ZNF226	0.06	0.11	0.54	0.589	0.943
FTD	EN_L6_IT_2	ZBTB37	0.13	0.24	0.54	0.589	0.945
FTD	Astro	DIRAS2	-0.11	0.20	-0.54	0.589	0.83
FTD	IN_PVALB	ELAVL4	-0.05	0.09	-0.54	0.589	0.961
FTD	EN_L6_IT_2	FBRS	0.16	0.29	0.54	0.589	0.945
FTD	Micro	TTC21B	0.06	0.12	0.54	0.589	0.974
FTD	IN_PVALB_CHC	GTF2H1	-0.12	0.22	-0.54	0.589	0.943
FTD	IN_ADARB2	HMGN2	0.09	0.17	0.54	0.589	0.998
FTD	IN_LAMP5_RELN	RBM33	-0.04	0.08	-0.54	0.589	0.964
FTD	Oligo	TBXAS1	0.05	0.09	0.54	0.589	0.871
FTD	IN_LAMP5_RELN	KLF12	-0.08	0.15	-0.54	0.589	0.964
FTD	Micro	NAV2	-0.18	0.33	-0.54	0.589	0.974
FTD	IN_VIP	ARHGEF38	0.14	0.26	0.54	0.589	0.943
FTD	Oligo	SPOCD1	-0.11	0.20	-0.54	0.589	0.871
FTD	PC	CSTF3	-0.12	0.22	-0.54	0.589	0.975
FTD	EN_L3_5_IT_3	CBX4	0.08	0.15	0.54	0.589	0.922
FTD	Astro	CTXN1	-0.11	0.20	-0.54	0.589	0.83
FTD	EN_L6_CT	CD109	0.18	0.33	0.54	0.589	0.897
FTD	OPC	HAGH	0.06	0.11	0.54	0.589	0.887
FTD	IN_PVALB_CHC	DOCK7	-0.07	0.14	-0.54	0.589	0.943
FTD	Micro	DBT	-0.09	0.16	-0.54	0.589	0.974
FTD	IN_PVALB	C11orf80	0.05	0.10	0.54	0.589	0.961
FTD	EN_L6_IT_1	ANP32A	0.09	0.17	0.54	0.589	0.936
FTD	Endo	PWWP3A	0.12	0.22	0.54	0.589	0.946
FTD	EN_L3_5_IT_3	SNAPC1	0.09	0.18	0.54	0.589	0.922
FTD	IN_PVALB	SH3BGRL	-0.06	0.11	-0.54	0.589	0.961
FTD	EN_L6B	RPL35	0.13	0.24	0.54	0.589	0.92
FTD	EN_L2_3_IT	VPS25	0.08	0.15	0.54	0.589	0.875
FTD	IN_ADARB2	MRPS30	0.12	0.22	0.54	0.589	0.998
FTD	IN_PVALB_CHC	PEAK1	0.13	0.24	0.54	0.589	0.943
FTD	IN_LAMP5_LHX6	RNF4	-0.10	0.18	-0.54	0.589	0.966
FTD	IN_VIP	CNTROB	-0.08	0.14	-0.54	0.589	0.943
FTD	Astro	PDGFRL	-0.10	0.19	-0.54	0.589	0.83
FTD	EN_L6_CT	LSM3	0.14	0.26	0.54	0.589	0.897
FTD	EN_L6_CT	GTPBP2	-0.12	0.21	-0.54	0.589	0.897
FTD	Astro	BRWD3	0.04	0.07	0.54	0.589	0.83
FTD	EN_L3_5_IT_1	NUDT11	0.14	0.27	0.54	0.589	0.908
FTD	PC	SRBD1	0.15	0.28	0.54	0.589	0.975
FTD	IN_VIP	C1orf146	-0.16	0.30	-0.54	0.589	0.943
FTD	IN_PVALB	ZNF280C	-0.07	0.13	-0.54	0.589	0.961
FTD	IN_PVALB	CHRNB2	-0.09	0.17	-0.54	0.59	0.961
FTD	IN_ADARB2	PPARGC1B	0.08	0.15	0.54	0.59	0.998
FTD	EN_L6_CT	ENSG00000255639	0.11	0.21	0.54	0.59	0.897
FTD	IN_LAMP5_LHX6	CRKL	0.11	0.21	0.54	0.59	0.966
FTD	EN_L3_5_IT_2	EEFSEC	0.06	0.12	0.54	0.59	0.899
FTD	PC	TPP2	-0.12	0.23	-0.54	0.59	0.975
FTD	IN_PVALB_CHC	UBE2G1	0.10	0.19	0.54	0.59	0.943
FTD	EN_L3_5_IT_3	GFER	-0.12	0.22	-0.54	0.59	0.922
FTD	IN_LAMP5_RELN	CPEB1	0.09	0.17	0.54	0.59	0.965
FTD	EN_L5_ET	BACH2	-1.70	3.09	-0.55	0.59	0.968
FTD	VLMC	NRXN3	-0.18	0.33	-0.54	0.59	1
FTD	IN_PVALB_CHC	FBXW11	0.07	0.13	0.54	0.59	0.943
FTD	IN_VIP	EIF2S3	-0.05	0.09	-0.54	0.59	0.943
FTD	EN_L6_IT_1	DGKE	0.08	0.15	0.54	0.59	0.936
FTD	IN_PVALB	AFG3L2	-0.04	0.08	-0.54	0.59	0.961
FTD	IN_ADARB2	GPT2	0.08	0.16	0.54	0.59	0.998
FTD	OPC	OSBPL6	0.05	0.09	0.54	0.59	0.887
FTD	EN_L3_5_IT_2	NUP155	-0.06	0.11	-0.54	0.59	0.899
FTD	PVM	INO80D	0.16	0.30	0.54	0.59	1
FTD	EN_L5_ET	MKLN1	-1.16	2.10	-0.55	0.59	0.968
FTD	IN_LAMP5_LHX6	PSMD3	-0.14	0.26	-0.54	0.59	0.966
FTD	EN_L3_5_IT_3	GPR161	0.08	0.15	0.54	0.59	0.922
FTD	IN_SST	GPM6B	-0.05	0.08	-0.54	0.59	0.946
FTD	OPC	WDR76	0.11	0.21	0.54	0.59	0.887
FTD	IN_SST	GPCPD1	0.08	0.15	0.54	0.59	0.946
FTD	PVM	RNGTT	-0.16	0.30	-0.54	0.59	1
FTD	OPC	UNC5D	0.11	0.21	0.54	0.59	0.887
FTD	Endo	SUPT3H	-0.12	0.22	-0.54	0.59	0.946
FTD	Oligo	GNAQ	0.03	0.06	0.54	0.59	0.871
FTD	EN_L6_IT_2	C1GALT1	-0.10	0.18	-0.54	0.59	0.945
FTD	EN_L6_IT_2	AMPH	0.08	0.14	0.54	0.59	0.945
FTD	IN_VIP	LXN	-0.14	0.26	-0.54	0.59	0.943
FTD	PVM	GCNT2	0.25	0.46	0.54	0.59	1
FTD	PVM	ASCC1	0.17	0.32	0.54	0.59	1
FTD	IN_LAMP5_RELN	ARF4	0.08	0.16	0.54	0.59	0.965
FTD	EN_L6B	GPS1	-0.14	0.27	-0.54	0.59	0.92
FTD	Astro	L3MBTL3	0.09	0.16	0.54	0.59	0.83
FTD	EN_L6_IT_2	TBC1D8B	-0.15	0.28	-0.54	0.59	0.945
FTD	IN_SST	PPARG	-0.08	0.14	-0.54	0.59	0.946
FTD	EN_L6B	MELTF	0.17	0.31	0.54	0.59	0.92
FTD	IN_PVALB_CHC	MDH1	-0.09	0.16	-0.54	0.59	0.943
FTD	IN_PVALB	MCHR2	-0.15	0.28	-0.54	0.59	0.961
FTD	IN_PVALB	TSTD3	0.07	0.13	0.54	0.59	0.961
FTD	IN_PVALB_CHC	BCL7A	-0.11	0.21	-0.54	0.59	0.943
FTD	EN_L3_5_IT_1	MTMR9	-0.06	0.12	-0.54	0.59	0.908
FTD	EN_L6B	HUNK	-0.15	0.28	-0.54	0.59	0.92
FTD	Micro	SEC13	-0.09	0.16	-0.54	0.59	0.974
FTD	EN_L2_3_IT	CTU2	-0.08	0.14	-0.54	0.59	0.875
FTD	IN_LAMP5_RELN	SLC7A2	-0.07	0.13	-0.54	0.59	0.965
FTD	OPC	ASTN2	-0.04	0.08	-0.54	0.59	0.887
FTD	IN_VIP	OTUD7A	-0.03	0.05	-0.54	0.59	0.943
FTD	Oligo	BLOC1S4	0.07	0.12	0.54	0.59	0.871
FTD	IN_VIP	ENSG00000281039	0.08	0.14	0.54	0.59	0.943
FTD	EN_L5_6_NP	OAZ2	0.11	0.20	0.54	0.59	0.924
FTD	EN_L6_IT_1	BZW1	0.10	0.18	0.54	0.59	0.936
FTD	EN_L6_IT_1	ENSG00000249319	0.11	0.20	0.54	0.59	0.936
FTD	PC	CENATAC	-0.14	0.26	-0.54	0.59	0.975
FTD	EN_L6B	TMEM143	-0.17	0.32	-0.54	0.59	0.92
FTD	EN_L3_5_IT_2	ALG2	-0.10	0.19	-0.54	0.59	0.899
FTD	Astro	ZNF281	0.07	0.13	0.54	0.59	0.83
FTD	EN_L3_5_IT_1	PPP1R13B	-0.05	0.09	-0.54	0.59	0.908
FTD	EN_L3_5_IT_1	CCNY	-0.04	0.07	-0.54	0.59	0.908
FTD	EN_L6_IT_1	ZNF451	-0.08	0.15	-0.54	0.59	0.936
FTD	IN_LAMP5_RELN	REXO4	-0.11	0.20	-0.54	0.59	0.965
FTD	IN_VIP	GOLGA8N	0.11	0.21	0.54	0.59	0.943
FTD	EN_L6_IT_2	THADA	0.08	0.15	0.54	0.59	0.945
FTD	Micro	MORF4L1	0.05	0.09	0.54	0.59	0.974
FTD	Micro	BCLAF1	0.05	0.09	0.54	0.59	0.974
FTD	EN_L3_5_IT_2	SCARB1	0.06	0.10	0.54	0.59	0.899
FTD	IN_ADARB2	DYNC2LI1	0.07	0.13	0.54	0.59	0.998
FTD	OPC	PYGO1	-0.04	0.08	-0.54	0.59	0.887
FTD	Astro	TXNDC15	-0.08	0.15	-0.54	0.59	0.83
FTD	IN_SST	NAP1L5	0.09	0.17	0.54	0.59	0.946
FTD	PC	SEC62	-0.11	0.20	-0.54	0.59	0.975
FTD	Endo	RGS6	-0.23	0.43	-0.54	0.59	0.946
FTD	PC	ACTR3	0.12	0.22	0.54	0.59	0.975
FTD	IN_ADARB2	NUP133	-0.08	0.14	-0.54	0.59	0.998
FTD	Astro	HIRA	-0.06	0.11	-0.54	0.59	0.83
FTD	EN_L3_5_IT_2	SEPTIN6	-0.06	0.12	-0.54	0.59	0.899
FTD	EN_L6_IT_1	HIC2	0.10	0.19	0.54	0.59	0.936
FTD	EN_L6_IT_2	VWC2	-0.10	0.19	-0.54	0.59	0.945
FTD	Micro	MALSU1	-0.08	0.15	-0.54	0.59	0.974
FTD	EN_L3_5_IT_2	LIAS	0.07	0.13	0.54	0.59	0.899
FTD	EN_L6_IT_1	TINAG	-0.22	0.40	-0.54	0.59	0.936
FTD	EN_L6_CT	KATNIP	0.06	0.11	0.54	0.59	0.897
FTD	EN_L6_IT_2	CLDN18	0.23	0.42	0.54	0.59	0.945
FTD	PVM	BAZ1A	0.17	0.32	0.54	0.59	1
FTD	EN_L5_6_NP	ARHGAP18	0.12	0.23	0.54	0.59	0.924
FTD	OPC	NRP1	0.13	0.24	0.54	0.59	0.887
FTD	Astro	PDE6C	0.13	0.24	0.54	0.59	0.83
FTD	IN_LAMP5_LHX6	YY1AP1	-0.09	0.16	-0.54	0.59	0.967
FTD	Micro	POLE4	-0.15	0.28	-0.54	0.59	0.974
FTD	Astro	PIK3R4	-0.05	0.08	-0.54	0.59	0.83
FTD	Oligo	UROS	-0.03	0.06	-0.54	0.59	0.871
FTD	EN_L3_5_IT_2	DHX16	-0.09	0.16	-0.54	0.59	0.899
FTD	EN_L6_IT_1	PAK2	-0.08	0.15	-0.54	0.59	0.936
FTD	EN_L3_5_IT_1	QTRT1	0.09	0.17	0.54	0.59	0.908
FTD	EN_L5_ET	BBX	-1.37	2.50	-0.55	0.59	0.968
FTD	EN_L3_5_IT_1	RMDN1	-0.09	0.17	-0.54	0.59	0.908
FTD	IN_VIP	CNIH1	0.04	0.08	0.54	0.59	0.943
FTD	IN_ADARB2	FGFR1	0.16	0.29	0.54	0.59	0.998
FTD	EN_L3_5_IT_2	C1orf109	-0.07	0.13	-0.54	0.59	0.899
FTD	Endo	GNAS	0.08	0.15	0.54	0.59	0.946
FTD	IN_PVALB	CBY3	-0.16	0.29	-0.54	0.59	0.961
FTD	Astro	ANKRD35	0.07	0.14	0.54	0.59	0.83
FTD	IN_PVALB_CHC	SAMD5	-0.10	0.19	-0.54	0.59	0.943
FTD	PVM	GFPT1	0.23	0.42	0.54	0.59	1
FTD	Micro	ADGRL2	-0.13	0.24	-0.54	0.59	0.974
FTD	IN_ADARB2	ZNF470	0.12	0.23	0.54	0.59	0.998
FTD	IN_SST	RSPO3	0.11	0.20	0.54	0.59	0.946
FTD	Micro	TLE1	0.16	0.31	0.54	0.59	0.974
FTD	IN_SST	RERG	0.09	0.16	0.54	0.59	0.946
FTD	IN_PVALB_CHC	C1GALT1	0.10	0.18	0.54	0.59	0.943
FTD	Oligo	CLSTN3	0.10	0.18	0.54	0.59	0.871
FTD	EN_L2_3_IT	EIF4A2	-0.05	0.10	-0.54	0.59	0.875
FTD	IN_LAMP5_LHX6	OSBP2	0.06	0.12	0.54	0.59	0.967
FTD	PC	SYNE2	0.09	0.17	0.54	0.59	0.975
FTD	Oligo	BRWD3	-0.04	0.07	-0.54	0.59	0.871
FTD	IN_ADARB2	SEPTIN10	-0.11	0.20	-0.54	0.59	0.998
FTD	EN_L5_ET	NUFIP2	-1.64	2.99	-0.55	0.59	0.968
FTD	EN_L6B	ZDHHC20	-0.06	0.12	-0.54	0.59	0.92
FTD	Oligo	MRPS2	0.06	0.12	0.54	0.59	0.871
FTD	IN_VIP	CAMKK1	-0.07	0.13	-0.54	0.59	0.943
FTD	Micro	SIGLEC9	-0.16	0.30	-0.54	0.59	0.974
FTD	EN_L2_3_IT	ENSG00000272741	0.12	0.22	0.54	0.59	0.875
FTD	EN_L6B	CDK5R1	-0.11	0.20	-0.54	0.59	0.92
FTD	EN_L5_6_NP	FAM120AOS	-0.11	0.21	-0.54	0.59	0.924
FTD	IN_VIP	SYT1	0.04	0.08	0.54	0.59	0.943
FTD	EN_L2_3_IT	SLC39A7	-0.08	0.14	-0.54	0.59	0.875
FTD	Adaptive	DOCK9	0.20	0.37	0.54	0.59	0.989
FTD	EN_L3_5_IT_1	RPL6	-0.09	0.16	-0.54	0.59	0.908
FTD	EN_L6_CT	TPTEP2-CSNK1E	0.15	0.27	0.54	0.59	0.897
FTD	EN_L6_IT_1	OCLN	0.16	0.29	0.54	0.59	0.936
FTD	Endo	CCDC186	-0.12	0.22	-0.54	0.59	0.946
FTD	EN_L6_IT_1	INTS8	-0.07	0.12	-0.54	0.59	0.936
FTD	OPC	SALL2	0.11	0.20	0.54	0.59	0.887
FTD	EN_L2_3_IT	SAMD13	-0.08	0.14	-0.54	0.59	0.875
FTD	VLMC	HOOK3	0.14	0.26	0.54	0.59	1
FTD	OPC	CEP85L	-0.03	0.06	-0.54	0.59	0.887
FTD	EN_L6B	ARFGEF3	0.05	0.10	0.54	0.59	0.92
FTD	OPC	ING1	0.09	0.17	0.54	0.59	0.887
FTD	EN_L3_5_IT_3	ITGBL1	-0.13	0.24	-0.54	0.59	0.922
FTD	Endo	TMEM117	0.14	0.27	0.54	0.59	0.946
FTD	IN_PVALB	MRPL9	0.11	0.19	0.54	0.59	0.961
FTD	Oligo	RTL8B	0.11	0.20	0.54	0.59	0.871
FTD	IN_VIP	SPOCK3	0.04	0.07	0.54	0.59	0.943
FTD	Oligo	OGG1	-0.04	0.08	-0.54	0.59	0.871
FTD	EN_L3_5_IT_3	CDH3	-0.09	0.16	-0.54	0.59	0.922
FTD	IN_SST	CHMP3	-0.11	0.20	-0.54	0.59	0.946
FTD	EN_L3_5_IT_1	SCGN	0.26	0.49	0.54	0.59	0.908
FTD	IN_SST	KDM5B	0.05	0.10	0.54	0.59	0.946
FTD	EN_L6_CT	ATP5PD	0.12	0.23	0.54	0.59	0.897
FTD	EN_L6_IT_1	UGCG	0.07	0.13	0.54	0.59	0.936
FTD	Astro	RPL18A	0.08	0.15	0.54	0.59	0.83
FTD	IN_PVALB	NRXN2	0.06	0.11	0.54	0.59	0.961
FTD	EN_L3_5_IT_3	VPS50	-0.04	0.07	-0.54	0.59	0.922
FTD	IN_ADARB2	MBTD1	0.07	0.13	0.54	0.59	0.998
FTD	EN_L6B	OGFRL1	0.09	0.17	0.54	0.59	0.92
FTD	IN_SST	TAGLN3	0.07	0.12	0.54	0.59	0.946
FTD	EN_L3_5_IT_2	TXNL4B	-0.10	0.19	-0.54	0.59	0.899
FTD	OPC	CDKN2AIP	0.08	0.14	0.54	0.59	0.887
FTD	EN_L5_6_NP	GUCY1B1	0.09	0.17	0.54	0.59	0.924
FTD	IN_PVALB_CHC	ENSG00000283977	-0.13	0.24	-0.54	0.59	0.943
FTD	EN_L6_IT_1	SLC11A2	-0.09	0.16	-0.54	0.59	0.936
FTD	IN_LAMP5_LHX6	SOX4	-0.15	0.28	-0.54	0.59	0.967
FTD	VLMC	FBXO25	-0.14	0.25	-0.54	0.59	1
FTD	IN_VIP	PPP5C	-0.04	0.08	-0.54	0.59	0.943
FTD	EN_L2_3_IT	SGCD	-0.06	0.12	-0.54	0.59	0.876
FTD	EN_L3_5_IT_2	ENSG00000285505	-0.12	0.22	-0.54	0.59	0.899
FTD	IN_PVALB	ATAT1	0.07	0.13	0.54	0.59	0.961
FTD	IN_VIP	SCYL2	-0.04	0.08	-0.54	0.59	0.943
FTD	OPC	FKBP9	0.08	0.14	0.54	0.59	0.887
FTD	VLMC	TBC1D12	0.17	0.32	0.54	0.59	1
FTD	EN_L3_5_IT_1	HAUS2	-0.10	0.18	-0.54	0.59	0.908
FTD	Micro	CCDC7	-0.06	0.11	-0.54	0.59	0.974
FTD	EN_L6_IT_2	TRMT2B	0.15	0.27	0.54	0.59	0.945
FTD	IN_PVALB	CNEP1R1	-0.07	0.13	-0.54	0.59	0.961
FTD	IN_SST	CSRNP3	0.04	0.08	0.54	0.59	0.946
FTD	OPC	ALG5	-0.04	0.08	-0.54	0.59	0.887
FTD	IN_PVALB	ESYT3	0.08	0.15	0.54	0.59	0.961
FTD	IN_PVALB	EIF5A2	-0.11	0.20	-0.54	0.59	0.961
FTD	Micro	CPA6	-0.25	0.46	-0.54	0.59	0.974
FTD	IN_LAMP5_RELN	IL1RAPL1	0.05	0.09	0.54	0.59	0.965
FTD	IN_LAMP5_RELN	MAT2A	-0.06	0.11	-0.54	0.59	0.965
FTD	IN_LAMP5_LHX6	TM2D3	-0.10	0.18	-0.54	0.59	0.967
FTD	IN_LAMP5_LHX6	NLN	-0.09	0.17	-0.54	0.59	0.967
FTD	IN_LAMP5_RELN	MCEE	-0.11	0.21	-0.54	0.59	0.965
FTD	EN_L6_IT_1	CEP295	0.08	0.15	0.54	0.59	0.936
FTD	EN_L5_6_NP	NHLRC3	-0.09	0.17	-0.54	0.59	0.925
FTD	IN_LAMP5_RELN	NME6	0.13	0.24	0.54	0.59	0.965
FTD	IN_PVALB	RBMS3	-0.06	0.12	-0.54	0.59	0.961
FTD	EN_L3_5_IT_3	NDUFAB1	0.06	0.11	0.54	0.59	0.922
FTD	EN_L6_CT	BRD3	-0.11	0.20	-0.54	0.59	0.897
FTD	IN_PVALB	ZNF90	0.15	0.28	0.54	0.59	0.961
FTD	IN_LAMP5_RELN	BIN3	0.12	0.22	0.54	0.59	0.965
FTD	EN_L2_3_IT	MOSPD1	-0.05	0.10	-0.54	0.59	0.876
FTD	Astro	ACOT8	0.05	0.10	0.54	0.59	0.83
FTD	Astro	MAN2A1	-0.06	0.10	-0.54	0.59	0.83
FTD	EN_L3_5_IT_3	DNAJB11	-0.12	0.22	-0.54	0.59	0.922
FTD	EN_L3_5_IT_2	C4orf46	-0.13	0.24	-0.54	0.59	0.899
FTD	EN_L2_3_IT	RBBP7	-0.05	0.09	-0.54	0.59	0.876
FTD	EN_L6_CT	NEFL	-0.11	0.20	-0.54	0.59	0.897
FTD	IN_SST	B3GAT3	0.08	0.14	0.54	0.59	0.946
FTD	Oligo	KANSL2	-0.04	0.08	-0.54	0.59	0.871
FTD	EN_L6_IT_2	ERN1	-0.12	0.23	-0.54	0.59	0.945
FTD	EN_L2_3_IT	BIK	-0.15	0.28	-0.54	0.59	0.876
FTD	EN_L3_5_IT_2	GPR22	0.07	0.13	0.54	0.591	0.899
FTD	Micro	LCOR	0.05	0.09	0.54	0.591	0.974
FTD	OPC	ATP11C	0.06	0.11	0.54	0.591	0.887
FTD	EN_L3_5_IT_2	KLHL28	-0.08	0.14	-0.54	0.591	0.899
FTD	IN_LAMP5_RELN	SPOCK1	0.05	0.08	0.54	0.591	0.965
FTD	Astro	TAF1D	-0.05	0.10	-0.54	0.591	0.83
FTD	EN_L3_5_IT_2	CERT1	0.04	0.07	0.54	0.591	0.899
FTD	OPC	RRAS2	-0.06	0.11	-0.54	0.591	0.887
FTD	Micro	EML5	-0.08	0.16	-0.54	0.591	0.974
FTD	EN_L5_6_NP	ZMIZ2	-0.12	0.23	-0.54	0.591	0.925
FTD	EN_L5_ET	BRSK1	-2.56	4.66	-0.55	0.591	0.968
FTD	EN_L6_CT	APPBP2	0.06	0.10	0.54	0.591	0.897
FTD	IN_VIP	FAM172A	-0.02	0.04	-0.54	0.591	0.944
FTD	Oligo	COL16A1	-0.07	0.13	-0.54	0.591	0.871
FTD	EN_L3_5_IT_2	BRAT1	0.07	0.13	0.54	0.591	0.899
FTD	IN_SST	XYLT1	0.06	0.12	0.54	0.591	0.946
FTD	PC	KLHL13	-0.20	0.38	-0.54	0.591	0.975
FTD	EN_L6_CT	QSER1	0.06	0.10	0.54	0.591	0.897
FTD	IN_LAMP5_RELN	RSBN1	-0.07	0.13	-0.54	0.591	0.965
FTD	EN_L5_ET	KPNA5	1.56	2.85	0.55	0.591	0.968
FTD	EN_L6_IT_1	SGO2	0.14	0.27	0.54	0.591	0.936
FTD	Astro	UBR5	0.03	0.06	0.54	0.591	0.83
FTD	IN_SST	TMEM97	0.12	0.22	0.54	0.591	0.946
FTD	EN_L3_5_IT_1	ADAMTSL2	0.13	0.24	0.54	0.591	0.908
FTD	IN_LAMP5_LHX6	MAGED1	0.07	0.12	0.54	0.591	0.967
FTD	EN_L2_3_IT	IFIT1	0.08	0.15	0.54	0.591	0.876
FTD	Micro	NPRL3	-0.07	0.13	-0.54	0.591	0.974
FTD	IN_PVALB	RAB40A	-0.09	0.16	-0.54	0.591	0.961
FTD	IN_VIP	SCARA3	-0.09	0.16	-0.54	0.591	0.944
FTD	Astro	MRPS33	0.06	0.11	0.54	0.591	0.83
FTD	PC	ZNF326	-0.13	0.24	-0.54	0.591	0.975
FTD	IN_SST	YWHAZ	0.06	0.10	0.54	0.591	0.946
FTD	EN_L6_CT	SART1	-0.13	0.24	-0.54	0.591	0.897
FTD	EN_L6_IT_1	PAN3	-0.06	0.11	-0.54	0.591	0.936
FTD	IN_SST	ADIPOR2	0.07	0.12	0.54	0.591	0.946
FTD	Astro	LTC4S	-0.12	0.22	-0.54	0.591	0.83
FTD	IN_PVALB_CHC	ELF2	-0.07	0.12	-0.54	0.591	0.943
FTD	IN_SST	SHTN1	-0.05	0.08	-0.54	0.591	0.946
FTD	IN_LAMP5_LHX6	PPP4R4	-0.10	0.19	-0.54	0.591	0.967
FTD	EN_L6_CT	FNDC3B	-0.10	0.19	-0.54	0.591	0.897
FTD	EN_L3_5_IT_3	CCDC65	-0.09	0.17	-0.54	0.591	0.923
FTD	EN_L6_IT_2	MAP7D2	-0.08	0.15	-0.54	0.591	0.945
FTD	IN_PVALB_CHC	RETREG2	-0.13	0.24	-0.54	0.591	0.943
FTD	EN_L2_3_IT	CAMK1G	-0.07	0.14	-0.54	0.591	0.876
FTD	EN_L5_6_NP	ZC3H8	-0.08	0.16	-0.54	0.591	0.925
FTD	IN_SST	CXorf38	-0.09	0.16	-0.54	0.591	0.946
FTD	IN_VIP	CINP	-0.06	0.11	-0.54	0.591	0.944
FTD	IN_SST	CFAP74	0.15	0.27	0.54	0.591	0.946
FTD	Oligo	PRICKLE1	-0.10	0.19	-0.54	0.591	0.871
FTD	EN_L2_3_IT	EXO1	0.11	0.21	0.54	0.591	0.876
FTD	EN_L5_ET	C20orf194	-1.12	2.04	-0.55	0.591	0.968
FTD	Micro	ABI3	-0.10	0.19	-0.54	0.591	0.974
FTD	Oligo	ABRACL	0.12	0.23	0.54	0.591	0.871
FTD	EN_L6_CT	RWDD2A	-0.12	0.22	-0.54	0.591	0.897
FTD	EN_L3_5_IT_3	NPHP1	0.07	0.14	0.54	0.591	0.923
FTD	Astro	HSPA9	0.06	0.11	0.54	0.591	0.83
FTD	IN_PVALB_CHC	CKMT2	0.17	0.32	0.54	0.591	0.943
FTD	IN_PVALB	ACOT7	0.06	0.12	0.54	0.591	0.961
FTD	Astro	PDE6D	0.04	0.08	0.54	0.591	0.83
FTD	EN_L2_3_IT	ENSG00000269693	0.05	0.10	0.54	0.591	0.876
FTD	PC	MAP3K5	-0.22	0.40	-0.54	0.591	0.975
FTD	EN_L2_3_IT	ADGRA3	0.06	0.12	0.54	0.591	0.876
FTD	EN_L2_3_IT	AHCTF1	-0.03	0.06	-0.54	0.591	0.876
FTD	IN_PVALB_CHC	FSD1	0.14	0.27	0.54	0.591	0.943
FTD	IN_ADARB2	VPS53	0.05	0.09	0.54	0.591	0.998
FTD	EN_L2_3_IT	MMACHC	0.07	0.14	0.54	0.591	0.876
FTD	EN_L3_5_IT_1	IGIP	-0.11	0.20	-0.54	0.591	0.908
FTD	IN_SST	SOS1	0.03	0.06	0.54	0.591	0.946
FTD	EN_L3_5_IT_1	CFAP52	-0.07	0.14	-0.54	0.591	0.908
FTD	IN_VIP	OFD1	0.04	0.07	0.54	0.591	0.944
FTD	IN_LAMP5_LHX6	SLC12A2	-0.08	0.15	-0.54	0.591	0.967
FTD	EN_L3_5_IT_1	RNGTT	0.05	0.09	0.54	0.591	0.908
FTD	EN_L6_CT	SLC39A6	-0.12	0.23	-0.54	0.591	0.897
FTD	Micro	SPHK2	-0.09	0.17	-0.54	0.591	0.974
FTD	Oligo	DHDH	0.09	0.18	0.54	0.591	0.872
FTD	Endo	RAD23B	0.12	0.22	0.54	0.591	0.946
FTD	EN_L3_5_IT_1	SYNJ2	0.09	0.17	0.54	0.591	0.908
FTD	IN_SST	UNC5A	0.07	0.14	0.54	0.591	0.946
FTD	IN_ADARB2	SETD6	0.11	0.20	0.54	0.591	0.998
FTD	EN_L3_5_IT_2	USH2A	-0.12	0.23	-0.54	0.591	0.899
FTD	OPC	ATP5MC2	-0.06	0.10	-0.54	0.591	0.887
FTD	EN_L6_IT_2	CMTM4	-0.08	0.15	-0.54	0.591	0.945
FTD	IN_SST	FAM120A	0.04	0.08	0.54	0.591	0.946
FTD	IN_LAMP5_RELN	GCLC	-0.08	0.15	-0.54	0.591	0.965
FTD	IN_PVALB_CHC	ERLEC1	-0.10	0.19	-0.54	0.591	0.943
FTD	IN_SST	FKBP9	-0.10	0.19	-0.54	0.591	0.946
FTD	EN_L6B	NEURL1B	0.13	0.24	0.54	0.591	0.921
FTD	EN_L3_5_IT_1	WDR89	0.09	0.17	0.54	0.591	0.908
FTD	EN_L3_5_IT_3	ATAD2B	-0.05	0.09	-0.54	0.591	0.923
FTD	IN_ADARB2	VAMP3	-0.12	0.22	-0.54	0.591	0.998
FTD	Micro	CGRRF1	0.11	0.21	0.54	0.591	0.974
FTD	EN_L3_5_IT_2	PLCD3	0.15	0.27	0.54	0.591	0.899
FTD	IN_ADARB2	TCP11L2	-0.13	0.24	-0.54	0.591	0.998
FTD	EN_L6B	CKB	0.09	0.18	0.54	0.591	0.921
FTD	IN_LAMP5_LHX6	FBXO11	0.05	0.09	0.54	0.591	0.967
FTD	EN_L5_6_NP	DLG2	0.04	0.08	0.54	0.591	0.925
FTD	EN_L3_5_IT_3	AATF	-0.05	0.10	-0.54	0.591	0.923
FTD	Micro	IARS1	-0.10	0.19	-0.54	0.591	0.974
FTD	VLMC	PDGFD	-0.37	0.69	-0.54	0.591	1
FTD	IN_VIP	PFKM	-0.05	0.10	-0.54	0.591	0.944
FTD	SMC	KANSL1L	0.24	0.44	0.54	0.591	0.997
FTD	VLMC	HM13	-0.13	0.25	-0.54	0.591	1
FTD	OPC	TMEM106A	0.13	0.23	0.54	0.591	0.887
FTD	VLMC	PPP6R3	0.09	0.17	0.54	0.591	1
FTD	EN_L5_6_NP	CUEDC2	-0.14	0.26	-0.54	0.591	0.925
FTD	IN_ADARB2	TRMT1	0.13	0.24	0.54	0.591	0.998
FTD	IN_ADARB2	PXDN	0.12	0.23	0.54	0.591	0.998
FTD	Oligo	TXNDC9	0.04	0.08	0.54	0.591	0.872
FTD	EN_L3_5_IT_1	SLU7	-0.09	0.16	-0.54	0.591	0.908
FTD	Oligo	TRMT9B	0.11	0.21	0.54	0.591	0.872
FTD	EN_L5_ET	SV2B	-1.09	1.99	-0.55	0.591	0.968
FTD	EN_L3_5_IT_3	DPP7	-0.08	0.14	-0.54	0.591	0.923
FTD	EN_L6_IT_1	SHISA5	-0.11	0.20	-0.54	0.591	0.937
FTD	VLMC	OLA1	0.15	0.28	0.54	0.591	1
FTD	IN_ADARB2	GRID2	0.08	0.14	0.54	0.591	0.998
FTD	SMC	LRRFIP1	0.33	0.61	0.54	0.591	0.997
FTD	EN_L3_5_IT_3	HSPA13	-0.08	0.14	-0.54	0.591	0.923
FTD	Oligo	KMT2C	0.03	0.05	0.54	0.591	0.872
FTD	EN_L6_IT_2	ATMIN	-0.15	0.27	-0.54	0.591	0.945
FTD	Micro	TWF1	-0.10	0.19	-0.54	0.591	0.974
FTD	IN_PVALB	VAMP7	0.07	0.14	0.54	0.591	0.961
FTD	IN_PVALB	WNK1	-0.04	0.07	-0.54	0.591	0.961
FTD	EN_L6_IT_2	ZFP64	-0.13	0.23	-0.54	0.591	0.945
FTD	Astro	EXD2	0.05	0.08	0.54	0.591	0.83
FTD	Astro	FGF14	-0.08	0.14	-0.54	0.591	0.83
FTD	EN_L6_IT_1	TRAF3	-0.09	0.16	-0.54	0.591	0.937
FTD	Oligo	CARMIL2	-0.12	0.21	-0.54	0.591	0.872
FTD	Astro	REST	-0.05	0.10	-0.54	0.591	0.83
FTD	EN_L6_CT	SYNRG	0.06	0.11	0.54	0.591	0.897
FTD	Micro	ZSCAN29	-0.11	0.21	-0.54	0.591	0.974
FTD	EN_L3_5_IT_3	STON2	0.13	0.24	0.54	0.591	0.923
FTD	EN_L3_5_IT_2	ASB14	-0.13	0.25	-0.54	0.591	0.899
FTD	IN_SST	ICE2	-0.05	0.10	-0.54	0.591	0.946
FTD	EN_L3_5_IT_2	VPS9D1	0.06	0.11	0.54	0.591	0.899
FTD	EN_L2_3_IT	COQ7	0.06	0.11	0.54	0.591	0.876
FTD	Endo	MKLN1	-0.07	0.13	-0.54	0.591	0.946
FTD	Adaptive	LRRFIP2	-0.21	0.40	-0.54	0.591	0.989
FTD	IN_ADARB2	TUBGCP5	-0.08	0.15	-0.54	0.591	0.998
FTD	Astro	CHI3L2	0.26	0.49	0.54	0.591	0.83
FTD	EN_L6_IT_1	TMEM229B	-0.10	0.19	-0.54	0.591	0.937
FTD	Astro	FBXO27	0.07	0.12	0.54	0.591	0.83
FTD	IN_PVALB	NIPAL1	0.16	0.30	0.54	0.591	0.961
FTD	IN_LAMP5_RELN	ZNF420	-0.07	0.14	-0.54	0.591	0.965
FTD	IN_PVALB	TANGO6	-0.05	0.10	-0.54	0.591	0.961
FTD	EN_L6_IT_2	KIF5B	-0.07	0.13	-0.54	0.591	0.945
FTD	Adaptive	PAFAH1B1	0.15	0.28	0.54	0.591	0.989
FTD	EN_L3_5_IT_2	PARD6B	0.08	0.15	0.54	0.591	0.899
FTD	IN_PVALB_CHC	CSGALNACT2	-0.10	0.18	-0.54	0.591	0.943
FTD	Micro	MTMR3	-0.05	0.09	-0.54	0.591	0.974
FTD	EN_L6_IT_2	SNX9	0.07	0.13	0.54	0.591	0.945
FTD	EN_L2_3_IT	JAM3	-0.04	0.07	-0.54	0.591	0.876
FTD	IN_VIP	CYP7B1	0.06	0.12	0.54	0.591	0.944
FTD	IN_ADARB2	FAR2	-0.07	0.13	-0.54	0.591	0.998
FTD	EN_L3_5_IT_2	RTL8A	-0.10	0.18	-0.54	0.591	0.899
FTD	EN_L2_3_IT	COG4	0.06	0.10	0.54	0.591	0.876
FTD	Astro	PIH1D1	0.07	0.12	0.54	0.591	0.83
FTD	IN_LAMP5_LHX6	MARCKS	0.14	0.26	0.54	0.591	0.967
FTD	PVM	MFSD4B	0.16	0.30	0.54	0.591	1
FTD	EN_L6_IT_2	CHPT1	-0.06	0.12	-0.54	0.591	0.945
FTD	PVM	CNOT1	-0.16	0.30	-0.54	0.591	1
FTD	IN_PVALB_CHC	PTK2	-0.05	0.10	-0.54	0.591	0.943
FTD	EN_L6B	AP4M1	-0.13	0.24	-0.54	0.591	0.921
FTD	EN_L6_IT_1	LCA5	-0.09	0.16	-0.54	0.591	0.937
FTD	IN_LAMP5_RELN	ROCK1	0.05	0.10	0.54	0.591	0.965
FTD	IN_VIP	ZNF736	-0.06	0.11	-0.54	0.591	0.944
FTD	Oligo	USP4	-0.04	0.08	-0.54	0.591	0.872
FTD	EN_L3_5_IT_1	USP35	0.11	0.20	0.54	0.591	0.909
FTD	IN_PVALB	DENND3	-0.09	0.16	-0.54	0.591	0.961
FTD	IN_PVALB_CHC	GLIPR1L2	-0.26	0.49	-0.54	0.591	0.943
FTD	IN_LAMP5_LHX6	MTF1	0.12	0.22	0.54	0.591	0.967
FTD	IN_LAMP5_LHX6	ZNF567	-0.13	0.25	-0.54	0.591	0.967
FTD	Astro	MAP3K12	-0.04	0.07	-0.54	0.591	0.83
FTD	SMC	SESN1	0.27	0.50	0.54	0.591	0.997
FTD	IN_VIP	ARIH1	-0.03	0.06	-0.54	0.591	0.944
FTD	VLMC	CAPN7	-0.11	0.21	-0.54	0.591	1
FTD	EN_L5_ET	CCDC174	2.32	4.23	0.55	0.591	0.968
FTD	PC	MLLT6	-0.12	0.22	-0.54	0.591	0.975
FTD	OPC	DPM3	-0.11	0.21	-0.54	0.591	0.887
FTD	IN_SST	BORCS7-ASMT	-0.11	0.21	-0.54	0.591	0.946
FTD	EN_L2_3_IT	KLHL22	0.05	0.10	0.54	0.591	0.876
FTD	IN_SST	HCRTR2	0.26	0.48	0.54	0.591	0.946
FTD	EN_L3_5_IT_3	ANO6	-0.05	0.09	-0.54	0.591	0.923
FTD	Astro	TMEM74B	-0.13	0.23	-0.54	0.591	0.83
FTD	IN_VIP	PAIP2	0.04	0.07	0.54	0.591	0.944
FTD	IN_VIP	HAGHL	-0.08	0.15	-0.54	0.591	0.944
FTD	Endo	STIM2	-0.13	0.24	-0.54	0.591	0.946
FTD	EN_L6_IT_1	ABCB9	-0.09	0.16	-0.54	0.591	0.937
FTD	IN_PVALB_CHC	HEXB	0.14	0.26	0.54	0.591	0.943
FTD	Astro	YEATS4	0.06	0.11	0.54	0.591	0.83
FTD	Oligo	SPEN	0.03	0.06	0.54	0.591	0.872
FTD	EN_L6B	EIF2S2	0.11	0.21	0.54	0.591	0.921
FTD	IN_LAMP5_LHX6	MTCH2	0.10	0.19	0.54	0.591	0.967
FTD	EN_L3_5_IT_2	GLT8D2	-0.07	0.13	-0.54	0.591	0.899
FTD	PC	PHC3	0.08	0.15	0.54	0.591	0.975
FTD	SMC	EPAS1	0.33	0.61	0.54	0.591	0.997
FTD	Astro	SHROOM1	0.07	0.13	0.54	0.591	0.83
FTD	IN_SST	ATG4B	-0.07	0.12	-0.54	0.591	0.946
FTD	IN_PVALB	GLIS3	-0.09	0.17	-0.54	0.591	0.961
FTD	EN_L3_5_IT_1	TCERG1L	0.07	0.13	0.54	0.591	0.909
FTD	OPC	SNX3	0.05	0.09	0.54	0.591	0.887
FTD	Endo	ATF7IP2	-0.14	0.26	-0.54	0.591	0.946
FTD	OPC	VPS13A	-0.03	0.06	-0.54	0.591	0.887
FTD	EN_L3_5_IT_3	SLIRP	0.07	0.12	0.54	0.591	0.923
FTD	IN_LAMP5_LHX6	GPCPD1	-0.14	0.25	-0.54	0.591	0.967
FTD	PC	PACS1	0.14	0.26	0.54	0.591	0.975
FTD	Astro	MICALL2	0.06	0.11	0.54	0.591	0.83
FTD	EN_L6_IT_2	OSGEPL1	0.13	0.25	0.54	0.591	0.945
FTD	EN_L6_CT	GNA13	0.08	0.15	0.54	0.591	0.897
FTD	PVM	INTS6	-0.18	0.33	-0.54	0.591	1
FTD	IN_VIP	IGF1	0.08	0.15	0.54	0.591	0.944
FTD	EN_L6B	ATP5F1E	0.14	0.26	0.54	0.591	0.921
FTD	IN_LAMP5_RELN	LYPD6	-0.08	0.16	-0.54	0.591	0.965
FTD	IN_LAMP5_LHX6	FREM1	-0.16	0.30	-0.54	0.591	0.967
FTD	EN_L3_5_IT_2	XKR6	-0.04	0.07	-0.54	0.591	0.899
FTD	Astro	EIF2B5	-0.06	0.10	-0.54	0.591	0.83
FTD	IN_PVALB	ADGRE3	0.14	0.26	0.54	0.591	0.961
FTD	Oligo	PIP4K2B	0.03	0.06	0.54	0.591	0.872
FTD	EN_L5_6_NP	SPTLC1	-0.08	0.15	-0.54	0.591	0.925
FTD	EN_L3_5_IT_3	TMEM132D	0.06	0.10	0.54	0.592	0.923
FTD	EN_L6B	HNRNPC	-0.05	0.10	-0.54	0.592	0.921
FTD	EN_L2_3_IT	NKPD1	0.10	0.19	0.54	0.592	0.876
FTD	VLMC	ABCA6	0.24	0.44	0.54	0.592	1
FTD	EN_L6B	ABCB1	-0.16	0.30	-0.54	0.592	0.921
FTD	IN_LAMP5_LHX6	DIDO1	-0.07	0.14	-0.54	0.592	0.967
FTD	Oligo	PDE11A	-0.13	0.24	-0.54	0.592	0.872
FTD	IN_PVALB	TAF1C	0.10	0.18	0.54	0.592	0.961
FTD	EN_L3_5_IT_2	AP5M1	0.06	0.12	0.54	0.592	0.899
FTD	EN_L6_CT	ZRANB1	0.07	0.13	0.54	0.592	0.897
FTD	OPC	ERI3	0.04	0.07	0.54	0.592	0.887
FTD	Oligo	EIF4A2	-0.03	0.06	-0.54	0.592	0.872
FTD	EN_L2_3_IT	PARP11	-0.04	0.07	-0.54	0.592	0.876
FTD	EN_L5_ET	ANGEL2	2.25	4.12	0.55	0.592	0.968
FTD	EN_L2_3_IT	TMEM132C	0.13	0.23	0.54	0.592	0.876
FTD	EN_L6_CT	ARHGAP23	-0.08	0.15	-0.54	0.592	0.897
FTD	EN_L5_6_NP	INTS2	-0.12	0.23	-0.54	0.592	0.925
FTD	EN_L6B	RPP30	-0.10	0.18	-0.54	0.592	0.921
FTD	IN_ADARB2	ENSG00000255835	-0.14	0.25	-0.54	0.592	0.998
FTD	EN_L6B	ANXA5	0.17	0.31	0.54	0.592	0.921
FTD	EN_L3_5_IT_3	NUDCD3	-0.04	0.07	-0.54	0.592	0.923
FTD	IN_PVALB_CHC	PATL1	-0.16	0.29	-0.54	0.592	0.943
FTD	EN_L3_5_IT_2	HIPK3	0.04	0.08	0.54	0.592	0.899
FTD	EN_L2_3_IT	SH3GLB2	-0.04	0.08	-0.54	0.592	0.876
FTD	EN_L6_CT	NUTF2	0.13	0.24	0.54	0.592	0.897
FTD	IN_SST	ENSG00000285404	-0.13	0.25	-0.54	0.592	0.946
FTD	PC	TMEM30A	-0.12	0.22	-0.54	0.592	0.975
FTD	EN_L2_3_IT	APOOL	0.03	0.06	0.54	0.592	0.876
FTD	IN_PVALB_CHC	MACF1	-0.05	0.09	-0.54	0.592	0.943
FTD	IN_PVALB_CHC	CDKL1	0.11	0.21	0.54	0.592	0.943
FTD	PVM	ZNF609	-0.12	0.22	-0.54	0.592	1
FTD	Micro	ZNF354C	-0.11	0.21	-0.54	0.592	0.974
FTD	EN_L6_CT	TMED9	0.13	0.24	0.54	0.592	0.897
FTD	OPC	MTPN	-0.05	0.10	-0.54	0.592	0.887
FTD	PC	NFAT5	-0.08	0.14	-0.54	0.592	0.975
FTD	IN_ADARB2	NCAM2	0.06	0.11	0.54	0.592	0.998
FTD	IN_PVALB_CHC	DNAJC13	0.09	0.18	0.54	0.592	0.943
FTD	SMC	FMNL2	0.34	0.63	0.54	0.592	0.997
FTD	IN_SST	SUPT3H	-0.04	0.08	-0.54	0.592	0.946
FTD	IN_LAMP5_RELN	LMO2	0.15	0.27	0.54	0.592	0.965
FTD	SMC	ETNK1	0.24	0.45	0.54	0.592	0.997
FTD	Oligo	NUCKS1	-0.04	0.08	-0.54	0.592	0.872
FTD	IN_VIP	NIPAL3	0.06	0.10	0.54	0.592	0.944
FTD	EN_L6B	TRAM2	0.16	0.30	0.54	0.592	0.921
FTD	IN_LAMP5_RELN	SIDT2	0.10	0.18	0.54	0.592	0.965
FTD	SMC	PTPRD	-0.28	0.52	-0.54	0.592	0.997
FTD	EN_L5_ET	CLASRP	-1.86	3.40	-0.55	0.592	0.968
FTD	IN_VIP	WRAP73	-0.08	0.15	-0.54	0.592	0.944
FTD	EN_L5_ET	STK40	2.41	4.40	0.55	0.592	0.968
FTD	Micro	MBP	0.06	0.11	0.54	0.592	0.974
FTD	EN_L6_CT	YIPF5	-0.11	0.20	-0.54	0.592	0.897
FTD	IN_SST	NLGN4Y	0.14	0.26	0.54	0.592	0.946
FTD	Adaptive	CAST	-0.19	0.34	-0.54	0.592	0.989
FTD	OPC	COPA	-0.04	0.07	-0.54	0.592	0.887
FTD	EN_L2_3_IT	LRRTM2	-0.06	0.11	-0.54	0.592	0.876
FTD	EN_L6_IT_1	CCDC149	0.07	0.13	0.54	0.592	0.937
FTD	EN_L6_IT_1	PCYOX1	0.09	0.17	0.54	0.592	0.937
FTD	EN_L3_5_IT_2	CCT4	-0.05	0.10	-0.54	0.592	0.899
FTD	Oligo	SCCPDH	-0.07	0.13	-0.54	0.592	0.872
FTD	EN_L2_3_IT	ZNF33A	-0.04	0.07	-0.54	0.592	0.876
FTD	Micro	KCTD16	0.13	0.25	0.54	0.592	0.974
FTD	Oligo	LYPLA1	-0.05	0.09	-0.54	0.592	0.872
FTD	VLMC	OPTN	-0.16	0.29	-0.54	0.592	1
FTD	EN_L6_CT	CFAP92	0.10	0.19	0.54	0.592	0.897
FTD	EN_L6B	SFMBT1	-0.10	0.18	-0.54	0.592	0.921
FTD	IN_SST	PNMA8A	0.09	0.17	0.54	0.592	0.946
FTD	IN_PVALB_CHC	RPRD2	-0.06	0.11	-0.54	0.592	0.943
FTD	OPC	MPHOSPH8	0.05	0.09	0.54	0.592	0.887
FTD	IN_VIP	TMPRSS11D	-0.15	0.28	-0.54	0.592	0.944
FTD	IN_SST	ZFYVE28	-0.05	0.10	-0.54	0.592	0.946
FTD	EN_L3_5_IT_2	RNFT1	0.07	0.13	0.54	0.592	0.899
FTD	EN_L6_IT_1	ZNF630	-0.14	0.25	-0.54	0.592	0.937
FTD	Astro	MGAT4B	-0.07	0.12	-0.54	0.592	0.83
FTD	IN_SST	JAM3	-0.05	0.10	-0.54	0.592	0.946
FTD	EN_L5_ET	LASP1	-2.58	4.72	-0.55	0.592	0.968
FTD	IN_ADARB2	MICAL1	-0.11	0.20	-0.54	0.592	0.998
FTD	EN_L6_IT_2	PTK2B	0.10	0.19	0.54	0.592	0.945
FTD	PC	RNF144A	-0.17	0.32	-0.54	0.592	0.975
FTD	Micro	C2orf88	0.12	0.22	0.54	0.592	0.974
FTD	IN_PVALB_CHC	VAV2	0.10	0.18	0.54	0.592	0.943
FTD	EN_L5_ET	PRSS48	-2.40	4.39	-0.55	0.592	0.968
FTD	EN_L5_ET	ITM2B	1.47	2.68	0.55	0.592	0.968
FTD	OPC	STK11	0.06	0.11	0.54	0.592	0.887
FTD	EN_L6_IT_1	LRP3	0.10	0.18	0.54	0.592	0.937
FTD	Astro	SOWAHA	0.11	0.20	0.54	0.592	0.83
FTD	IN_PVALB_CHC	RASGEF1C	-0.17	0.32	-0.54	0.592	0.943
FTD	OPC	RSU1	-0.05	0.10	-0.54	0.592	0.887
FTD	Endo	RBPJ	0.11	0.21	0.54	0.592	0.946
FTD	IN_SST	ZNF347	-0.07	0.14	-0.54	0.592	0.946
FTD	EN_L2_3_IT	MCPH1	0.03	0.06	0.54	0.592	0.876
FTD	IN_SST	LTBP4	-0.08	0.16	-0.54	0.592	0.946
FTD	IN_SST	APMAP	0.07	0.13	0.54	0.592	0.946
FTD	VLMC	EEFSEC	0.14	0.27	0.54	0.592	1
FTD	IN_PVALB	RHPN2	0.15	0.28	0.54	0.592	0.961
FTD	IN_LAMP5_RELN	ZNF543	-0.13	0.24	-0.54	0.592	0.965
FTD	EN_L3_5_IT_1	SVIL	-0.11	0.20	-0.54	0.592	0.909
FTD	Micro	HPS4	0.07	0.14	0.54	0.592	0.974
FTD	IN_PVALB	POLR3F	-0.06	0.12	-0.54	0.592	0.961
FTD	Astro	ANKUB1	-0.11	0.21	-0.54	0.592	0.83
FTD	EN_L6B	GRIK4	-0.09	0.17	-0.54	0.592	0.921
FTD	OPC	INF2	0.06	0.11	0.54	0.592	0.887
FTD	IN_LAMP5_RELN	GTF2A1	-0.07	0.13	-0.54	0.592	0.965
FTD	EN_L3_5_IT_1	MAP3K12	0.08	0.15	0.54	0.592	0.909
FTD	EN_L6_IT_1	UHRF1BP1	-0.08	0.16	-0.54	0.592	0.937
FTD	IN_SST	GRIN2B	0.04	0.07	0.54	0.592	0.946
FTD	Oligo	CALM3	-0.05	0.10	-0.54	0.592	0.872
FTD	Oligo	TRAF6	-0.04	0.08	-0.54	0.592	0.872
FTD	EN_L5_ET	MAP3K12	-2.55	4.66	-0.55	0.592	0.968
FTD	EN_L3_5_IT_3	ORMDL1	-0.06	0.11	-0.54	0.592	0.923
FTD	IN_SST	TFE3	0.11	0.20	0.54	0.592	0.946
FTD	EN_L3_5_IT_3	RAB30	-0.07	0.13	-0.54	0.592	0.923
FTD	EN_L3_5_IT_2	WRAP73	-0.09	0.17	-0.54	0.592	0.899
FTD	Oligo	HSD17B4	0.05	0.10	0.54	0.592	0.872
FTD	IN_VIP	LTA4H	-0.06	0.10	-0.54	0.592	0.944
FTD	EN_L6_CT	GNAS	0.08	0.15	0.54	0.592	0.897
FTD	IN_LAMP5_RELN	TRUB1	-0.09	0.16	-0.54	0.592	0.965
FTD	EN_L6_IT_2	YWHAE	0.08	0.14	0.54	0.592	0.945
FTD	EN_L6_IT_1	ZMYM4	-0.05	0.10	-0.54	0.592	0.937
FTD	OPC	LIMS1	-0.05	0.10	-0.54	0.592	0.887
FTD	IN_VIP	TMEM229B	0.05	0.10	0.54	0.592	0.944
FTD	PC	CMSS1	-0.16	0.29	-0.54	0.592	0.975
FTD	EN_L6_IT_2	SETD5	-0.05	0.10	-0.54	0.592	0.945
FTD	IN_LAMP5_RELN	MED13	0.05	0.09	0.54	0.592	0.965
FTD	EN_L3_5_IT_2	CELSR3	0.07	0.13	0.54	0.592	0.899
FTD	OPC	SMARCD2	-0.08	0.15	-0.54	0.592	0.887
FTD	IN_PVALB	MARK4	0.05	0.10	0.54	0.592	0.961
FTD	Astro	FOSL2	0.25	0.46	0.54	0.592	0.83
FTD	IN_LAMP5_RELN	KIF1A	0.05	0.09	0.54	0.592	0.965
FTD	EN_L2_3_IT	AP2B1	0.03	0.05	0.54	0.592	0.876
FTD	EN_L3_5_IT_2	FAM53A	0.13	0.24	0.54	0.592	0.899
FTD	EN_L6_CT	EGLN3	-0.12	0.23	-0.54	0.592	0.897
FTD	IN_PVALB	CISD1	-0.05	0.10	-0.54	0.592	0.961
FTD	EN_L3_5_IT_1	RGL2	-0.11	0.20	-0.54	0.592	0.909
FTD	Astro	TPCN1	0.09	0.16	0.54	0.592	0.83
FTD	EN_L6_CT	VMA21	-0.13	0.25	-0.54	0.592	0.897
FTD	VLMC	QSER1	0.16	0.29	0.54	0.592	1
FTD	Micro	NDUFA3	-0.10	0.19	-0.54	0.592	0.974
FTD	IN_LAMP5_RELN	MECP2	0.06	0.10	0.54	0.592	0.965
FTD	EN_L6_CT	POLR1C	-0.11	0.20	-0.54	0.592	0.897
FTD	EN_L3_5_IT_3	CHPF	-0.12	0.22	-0.54	0.592	0.923
FTD	EN_L2_3_IT	KCNK9	-0.07	0.14	-0.54	0.592	0.876
FTD	EN_L6_IT_2	RAB15	0.12	0.23	0.54	0.592	0.945
FTD	EN_L5_6_NP	RNLS	-0.09	0.16	-0.54	0.592	0.925
FTD	IN_LAMP5_LHX6	TRIM26	-0.10	0.19	-0.54	0.592	0.967
FTD	EN_L3_5_IT_3	MPV17	-0.06	0.12	-0.54	0.592	0.923
FTD	IN_VIP	TTC38	0.11	0.20	0.54	0.592	0.944
FTD	Astro	MLXIPL	-0.11	0.20	-0.54	0.592	0.83
FTD	IN_PVALB_CHC	TTC19	-0.07	0.12	-0.54	0.592	0.943
FTD	EN_L6_IT_1	ESF1	0.06	0.12	0.54	0.592	0.937
FTD	EN_L6_IT_1	CRYGS	0.12	0.23	0.54	0.592	0.937
FTD	IN_SST	FOXO3	0.04	0.08	0.54	0.592	0.946
FTD	EN_L5_6_NP	CYTH1	0.09	0.16	0.54	0.592	0.925
FTD	IN_SST	DOCK3	-0.03	0.06	-0.54	0.592	0.946
FTD	EN_L6_IT_2	WDR89	0.12	0.23	0.54	0.592	0.945
FTD	Oligo	CFAP44	0.06	0.12	0.54	0.592	0.872
FTD	IN_PVALB_CHC	VEGFD	-0.19	0.35	-0.54	0.592	0.943
FTD	IN_SST	NUDT13	0.11	0.20	0.54	0.592	0.946
FTD	Astro	CAPN12	0.13	0.25	0.54	0.592	0.83
FTD	EN_L6B	KDM5C	-0.10	0.18	-0.54	0.592	0.921
FTD	EN_L5_6_NP	TSHZ2	-0.04	0.08	-0.54	0.592	0.925
FTD	IN_LAMP5_RELN	GRSF1	-0.08	0.15	-0.54	0.592	0.965
FTD	IN_SST	AVEN	0.07	0.14	0.54	0.592	0.946
FTD	EN_L2_3_IT	XKR7	0.06	0.11	0.54	0.592	0.876
FTD	OPC	ALG10B	-0.07	0.14	-0.54	0.592	0.887
FTD	EN_L2_3_IT	FARS2	0.05	0.09	0.54	0.592	0.876
FTD	Astro	NAPRT	-0.10	0.19	-0.54	0.592	0.83
FTD	IN_LAMP5_RELN	ABCA2	-0.10	0.19	-0.54	0.592	0.965
FTD	IN_PVALB_CHC	H3-3B	-0.13	0.25	-0.54	0.592	0.943
FTD	EN_L2_3_IT	KLF10	-0.16	0.29	-0.54	0.592	0.876
FTD	Oligo	TAFA1	0.10	0.18	0.54	0.592	0.872
FTD	EN_L6_CT	TUBGCP3	-0.06	0.11	-0.54	0.592	0.897
FTD	Astro	DHX32	0.04	0.08	0.54	0.592	0.83
FTD	EN_L6B	TMEM39A	0.12	0.23	0.54	0.592	0.921
FTD	EN_L3_5_IT_2	DACH1	0.18	0.33	0.54	0.592	0.9
FTD	EN_L2_3_IT	DMRTC1B	0.11	0.20	0.54	0.592	0.876
FTD	OPC	ARHGAP24	0.15	0.27	0.54	0.592	0.887
FTD	IN_SST	STAU2	-0.04	0.07	-0.54	0.592	0.946
FTD	EN_L6_IT_2	LRRN1	0.14	0.27	0.54	0.592	0.945
FTD	EN_L3_5_IT_2	ZNF281	-0.08	0.16	-0.54	0.592	0.9
FTD	Oligo	PGD	0.05	0.10	0.54	0.592	0.872
FTD	IN_SST	ENSG00000261130	0.13	0.25	0.54	0.592	0.946
FTD	OPC	ASH1L	-0.03	0.06	-0.54	0.592	0.887
FTD	Oligo	ATP6V1H	0.03	0.06	0.54	0.592	0.872
FTD	EN_L6_CT	GRAMD1C	-0.09	0.16	-0.54	0.592	0.897
FTD	Astro	INTS14	0.05	0.09	0.54	0.592	0.83
FTD	SMC	PCBP3	0.62	1.14	0.54	0.592	0.997
FTD	Astro	ZXDA	0.09	0.17	0.54	0.592	0.83
FTD	IN_PVALB_CHC	TTC17	-0.06	0.11	-0.54	0.592	0.943
FTD	Endo	SNED1	-0.13	0.24	-0.54	0.592	0.946
FTD	Astro	HELB	0.22	0.41	0.54	0.592	0.83
FTD	EN_L6_IT_2	POLE2	-0.16	0.30	-0.54	0.592	0.945
FTD	IN_PVALB	CDKAL1	0.05	0.10	0.54	0.592	0.961
FTD	EN_L3_5_IT_1	CBX6	-0.07	0.14	-0.54	0.592	0.91
FTD	VLMC	GSE1	-0.18	0.34	-0.54	0.592	1
FTD	EN_L3_5_IT_3	DNAJA2	-0.06	0.12	-0.54	0.592	0.923
FTD	EN_L3_5_IT_3	QTRT1	-0.07	0.14	-0.54	0.592	0.923
FTD	VLMC	LSAMP	0.17	0.32	0.54	0.592	1
FTD	EN_L2_3_IT	ROCK2	-0.03	0.06	-0.54	0.592	0.876
FTD	OPC	SH3GL1	0.06	0.12	0.54	0.592	0.887
FTD	OPC	RIF1	-0.04	0.07	-0.54	0.592	0.887
FTD	VLMC	RNF169	-0.12	0.23	-0.54	0.592	1
FTD	IN_VIP	SSH2	0.05	0.09	0.54	0.592	0.944
FTD	EN_L3_5_IT_1	BRIP1	0.15	0.28	0.54	0.592	0.91
FTD	Adaptive	PTPN4	-0.18	0.34	-0.54	0.592	0.989
FTD	IN_PVALB_CHC	ELOVL4	0.11	0.20	0.54	0.592	0.943
FTD	Astro	NCOA3	-0.04	0.07	-0.54	0.592	0.83
FTD	Astro	MAP7D1	-0.05	0.10	-0.54	0.592	0.83
FTD	IN_SST	MSS51	-0.10	0.18	-0.54	0.592	0.946
FTD	EN_L3_5_IT_3	DOK4	0.09	0.17	0.54	0.592	0.923
FTD	EN_L5_6_NP	SIRT4	0.17	0.31	0.54	0.592	0.925
FTD	IN_LAMP5_LHX6	SLC30A10	-0.16	0.29	-0.54	0.592	0.967
FTD	IN_LAMP5_LHX6	NAA16	0.07	0.13	0.54	0.593	0.967
FTD	EN_L3_5_IT_2	ZC3H18	0.06	0.10	0.54	0.593	0.9
FTD	OPC	SEL1L3	-0.07	0.14	-0.54	0.593	0.887
FTD	Micro	SMIM35	-0.29	0.53	-0.54	0.593	0.974
FTD	IN_PVALB_CHC	RC3H2	-0.09	0.16	-0.54	0.593	0.943
FTD	IN_LAMP5_LHX6	CLUAP1	-0.09	0.17	-0.54	0.593	0.967
FTD	EN_L3_5_IT_1	PPP1R35	0.12	0.23	0.54	0.593	0.91
FTD	Micro	RPA3	-0.15	0.28	-0.54	0.593	0.974
FTD	Astro	RSAD1	0.07	0.13	0.54	0.593	0.83
FTD	EN_L6_IT_1	USE1	-0.11	0.21	-0.54	0.593	0.937
FTD	IN_PVALB	MAN2B2	-0.07	0.14	-0.54	0.593	0.961
FTD	IN_ADARB2	GRIP1	-0.05	0.10	-0.54	0.593	0.998
FTD	Micro	FGD3	0.07	0.14	0.54	0.593	0.974
FTD	EN_L3_5_IT_3	CFL2	-0.07	0.14	-0.54	0.593	0.923
FTD	IN_PVALB_CHC	ZFAND2B	0.15	0.28	0.54	0.593	0.943
FTD	IN_VIP	PSMD4	0.05	0.09	0.54	0.593	0.944
FTD	EN_L6B	MT-ATP6	-0.09	0.16	-0.54	0.593	0.921
FTD	IN_VIP	HIP1	0.06	0.10	0.54	0.593	0.944
FTD	EN_L2_3_IT	TUBG2	0.04	0.08	0.54	0.593	0.876
FTD	EN_L5_6_NP	ELP1	-0.07	0.13	-0.54	0.593	0.925
FTD	OPC	ARHGAP20	-0.04	0.07	-0.54	0.593	0.887
FTD	Astro	PVR	-0.11	0.21	-0.54	0.593	0.83
FTD	IN_ADARB2	ZNF569	-0.08	0.15	-0.54	0.593	0.998
FTD	EN_L3_5_IT_3	NIPA2	-0.06	0.12	-0.54	0.593	0.923
FTD	Micro	SLC4A1AP	0.08	0.15	0.54	0.593	0.974
FTD	Oligo	ADAMTS18	0.48	0.89	0.54	0.593	0.872
FTD	EN_L6_IT_1	RNF157	-0.07	0.13	-0.54	0.593	0.937
FTD	EN_L3_5_IT_3	CDC73	0.04	0.07	0.54	0.593	0.923
FTD	IN_ADARB2	C2CD2	0.09	0.17	0.54	0.593	0.998
FTD	EN_L3_5_IT_3	WDR76	0.10	0.18	0.54	0.593	0.923
FTD	IN_PVALB	ASAH2B	0.10	0.18	0.54	0.593	0.961
FTD	EN_L3_5_IT_2	TMEM216	-0.11	0.20	-0.54	0.593	0.9
FTD	EN_L5_6_NP	MTRR	0.09	0.16	0.54	0.593	0.925
FTD	Astro	FRMPD3	0.17	0.32	0.54	0.593	0.83
FTD	EN_L3_5_IT_3	RRAGC	0.13	0.24	0.54	0.593	0.923
FTD	EN_L3_5_IT_3	SNTG2	-0.19	0.36	-0.54	0.593	0.923
FTD	IN_ADARB2	GARS1	0.07	0.13	0.54	0.593	0.998
FTD	EN_L3_5_IT_1	TRIM5	-0.17	0.32	-0.54	0.593	0.91
FTD	EN_L3_5_IT_1	P3H1	0.10	0.18	0.54	0.593	0.91
FTD	IN_VIP	DUSP15	0.11	0.21	0.54	0.593	0.944
FTD	IN_VIP	JRK	-0.08	0.14	-0.54	0.593	0.944
FTD	Oligo	FRG1	-0.04	0.08	-0.54	0.593	0.872
FTD	EN_L2_3_IT	RHOU	-0.12	0.22	-0.54	0.593	0.876
FTD	IN_PVALB	PUM1	-0.04	0.08	-0.54	0.593	0.961
FTD	EN_L6_IT_2	SUV39H2	0.14	0.26	0.54	0.593	0.945
FTD	IN_LAMP5_LHX6	SLFN11	0.20	0.36	0.54	0.593	0.967
FTD	IN_PVALB_CHC	CARNMT1	-0.13	0.24	-0.54	0.593	0.943
FTD	EN_L6B	STMN3	-0.08	0.15	-0.54	0.593	0.921
FTD	VLMC	GLRX3	0.17	0.31	0.54	0.593	1
FTD	EN_L3_5_IT_3	MYO9A	-0.03	0.06	-0.54	0.593	0.923
FTD	IN_LAMP5_RELN	NTN4	0.14	0.26	0.54	0.593	0.965
FTD	Astro	SERPINB9	0.09	0.17	0.54	0.593	0.83
FTD	EN_L3_5_IT_1	KLHL20	-0.07	0.12	-0.54	0.593	0.91
FTD	OPC	FAM204A	0.04	0.08	0.54	0.593	0.887
FTD	IN_PVALB	PPM1E	0.05	0.09	0.54	0.593	0.961
FTD	IN_ADARB2	SLC9A8	0.11	0.21	0.54	0.593	0.998
FTD	OPC	KIAA0100	-0.06	0.11	-0.54	0.593	0.887
FTD	EN_L3_5_IT_3	CARMIL3	0.10	0.19	0.54	0.593	0.923
FTD	IN_VIP	NACC1	-0.08	0.15	-0.54	0.593	0.944
FTD	Micro	ZNF451	0.04	0.08	0.54	0.593	0.974
FTD	EN_L3_5_IT_2	TMEM9B	-0.07	0.13	-0.54	0.593	0.9
FTD	IN_ADARB2	ENPEP	0.18	0.33	0.54	0.593	0.998
FTD	Micro	LMTK3	0.09	0.16	0.54	0.593	0.974
FTD	IN_LAMP5_RELN	RPRD2	0.04	0.08	0.54	0.593	0.965
FTD	EN_L3_5_IT_1	ZNF276	-0.09	0.16	-0.54	0.593	0.91
FTD	EN_L5_6_NP	HNRNPH3	-0.07	0.14	-0.54	0.593	0.925
FTD	Endo	KPNA1	0.11	0.21	0.54	0.593	0.946
FTD	Astro	OXSR1	0.05	0.10	0.54	0.593	0.83
FTD	Endo	CYFIP1	-0.09	0.17	-0.54	0.593	0.946
FTD	EN_L5_6_NP	MDH1	0.07	0.12	0.54	0.593	0.925
FTD	IN_PVALB	RFTN1	0.12	0.23	0.54	0.593	0.961
FTD	Micro	AP3D1	-0.06	0.12	-0.54	0.593	0.974
FTD	Astro	CAMK1D	0.05	0.10	0.54	0.593	0.83
FTD	IN_ADARB2	NLGN2	0.08	0.14	0.54	0.593	0.998
FTD	EN_L2_3_IT	MLX	-0.07	0.13	-0.54	0.593	0.876
FTD	EN_L5_ET	GPR107	1.89	3.47	0.55	0.593	0.969
FTD	EN_L2_3_IT	FGF7	0.13	0.24	0.54	0.593	0.876
FTD	Micro	BSDC1	0.07	0.12	0.54	0.593	0.974
FTD	OPC	CRYAB	0.11	0.21	0.54	0.593	0.887
FTD	IN_LAMP5_LHX6	B3GAT1	-0.10	0.18	-0.54	0.593	0.967
FTD	EN_L6_IT_2	FAM13C	0.09	0.17	0.54	0.593	0.945
FTD	EN_L3_5_IT_3	PREB	-0.10	0.18	-0.54	0.593	0.923
FTD	EN_L5_6_NP	SLC26A8	0.13	0.24	0.54	0.593	0.925
FTD	IN_LAMP5_RELN	CDK8	0.05	0.10	0.54	0.593	0.965
FTD	EN_L3_5_IT_3	TBC1D19	-0.03	0.06	-0.54	0.593	0.923
FTD	EN_L6_IT_2	RNF212B	0.19	0.35	0.54	0.593	0.945
FTD	EN_L3_5_IT_2	TACC3	0.11	0.21	0.54	0.593	0.9
FTD	Oligo	ZCCHC14	0.04	0.07	0.54	0.593	0.872
FTD	Endo	KLF12	-0.13	0.24	-0.54	0.593	0.946
FTD	OPC	PSD3	-0.04	0.07	-0.54	0.593	0.887
FTD	EN_L6_CT	CMIP	-0.06	0.11	-0.54	0.593	0.898
FTD	EN_L3_5_IT_2	CCDC18	-0.09	0.17	-0.54	0.593	0.9
FTD	EN_L5_ET	CHD2	-1.37	2.51	-0.55	0.593	0.969
FTD	IN_LAMP5_LHX6	EFR3A	-0.06	0.12	-0.54	0.593	0.967
FTD	Oligo	RINT1	-0.04	0.08	-0.54	0.593	0.872
FTD	EN_L6_CT	TRAF3IP2	-0.13	0.25	-0.54	0.593	0.898
FTD	IN_LAMP5_RELN	P4HA1	-0.09	0.16	-0.54	0.593	0.965
FTD	EN_L6_IT_1	AMPD2	0.12	0.22	0.54	0.593	0.937
FTD	IN_LAMP5_RELN	EPHA6	0.09	0.17	0.54	0.593	0.965
FTD	IN_PVALB	CPNE4	-0.09	0.16	-0.54	0.593	0.961
FTD	OPC	CCM2	-0.05	0.10	-0.54	0.593	0.887
FTD	EN_L6_IT_1	ZNF334	0.12	0.22	0.54	0.593	0.937
FTD	IN_ADARB2	CHGA	-0.09	0.17	-0.54	0.593	0.998
FTD	EN_L6_CT	ETS2	0.16	0.29	0.54	0.593	0.898
FTD	Astro	PPP1R12B	0.05	0.09	0.54	0.593	0.83
FTD	Astro	DPH3	0.07	0.14	0.54	0.593	0.83
FTD	IN_PVALB_CHC	SERTAD2	0.10	0.19	0.54	0.593	0.943
FTD	IN_PVALB	C2orf16	0.13	0.23	0.54	0.593	0.961
FTD	OPC	ADGRL1	-0.04	0.08	-0.54	0.593	0.887
FTD	EN_L6B	ZNF439	0.10	0.19	0.54	0.593	0.921
FTD	EN_L6_IT_1	INTS1	-0.09	0.16	-0.54	0.593	0.937
FTD	SMC	MAP2K5	0.26	0.48	0.54	0.593	0.997
FTD	Oligo	TBC1D20	0.03	0.06	0.54	0.593	0.872
FTD	EN_L6_CT	CEBPD	-0.16	0.31	-0.54	0.593	0.898
FTD	EN_L3_5_IT_2	GDF10	0.18	0.33	0.54	0.593	0.9
FTD	EN_L5_ET	RAVER2	-1.55	2.85	-0.55	0.593	0.969
FTD	IN_VIP	C6orf136	-0.07	0.13	-0.54	0.593	0.944
FTD	EN_L6B	PRB2	-0.11	0.20	-0.54	0.593	0.921
FTD	Micro	LRCH3	0.04	0.08	0.54	0.593	0.974
FTD	EN_L3_5_IT_3	MSANTD4	-0.07	0.13	-0.54	0.593	0.923
FTD	OPC	PGK1	-0.08	0.14	-0.54	0.593	0.887
FTD	EN_L6_IT_2	ZNF44	-0.08	0.15	-0.54	0.593	0.945
FTD	IN_LAMP5_LHX6	CATSPER2	-0.08	0.14	-0.54	0.593	0.967
FTD	IN_VIP	DDX54	0.08	0.16	0.54	0.593	0.944
FTD	IN_SST	CHIC2	-0.06	0.11	-0.54	0.593	0.946
FTD	EN_L6B	PLPPR2	0.12	0.22	0.54	0.593	0.921
FTD	EN_L3_5_IT_1	PRRC2A	-0.07	0.13	-0.54	0.593	0.91
FTD	IN_LAMP5_RELN	RAB3A	0.10	0.18	0.54	0.593	0.965
FTD	Astro	XIRP2	0.11	0.20	0.54	0.593	0.83
FTD	OPC	GLI2	-0.12	0.23	-0.54	0.593	0.887
FTD	OPC	UBE3D	0.05	0.09	0.54	0.593	0.887
FTD	PC	SF3B3	-0.11	0.21	-0.54	0.593	0.975
FTD	IN_LAMP5_RELN	DCAF4	-0.12	0.22	-0.54	0.593	0.965
FTD	EN_L3_5_IT_3	TTC28	-0.05	0.08	-0.54	0.593	0.923
FTD	Astro	AGBL2	0.07	0.14	0.54	0.593	0.83
FTD	PC	FAM162B	-0.14	0.27	-0.54	0.593	0.975
FTD	EN_L5_6_NP	TBC1D16	-0.13	0.25	-0.54	0.593	0.925
FTD	EN_L6_IT_2	PAM	0.11	0.21	0.54	0.593	0.945
FTD	IN_ADARB2	CYP20A1	-0.11	0.20	-0.54	0.593	0.998
FTD	EN_L3_5_IT_1	CFAP298-TCP10L	-0.08	0.15	-0.54	0.593	0.91
FTD	IN_ADARB2	ENSG00000287542	-0.14	0.26	-0.54	0.593	0.998
FTD	EN_L6_CT	C15orf61	0.11	0.20	0.54	0.593	0.898
FTD	EN_L6_CT	GJC1	0.12	0.23	0.54	0.593	0.898
FTD	EN_L6_IT_1	SYNPO2	-0.08	0.14	-0.54	0.593	0.937
FTD	EN_L3_5_IT_1	VPS16	-0.10	0.19	-0.54	0.593	0.91
FTD	OPC	DBP	-0.12	0.23	-0.54	0.593	0.887
FTD	EN_L3_5_IT_2	MOAP1	-0.08	0.15	-0.54	0.593	0.9
FTD	Oligo	TENM3	0.15	0.28	0.54	0.593	0.872
FTD	IN_PVALB	LATS1	0.05	0.09	0.54	0.593	0.961
FTD	Micro	GRM1	0.15	0.27	0.54	0.593	0.974
FTD	IN_LAMP5_RELN	GGA1	0.08	0.14	0.54	0.593	0.965
FTD	Astro	TPP1	-0.09	0.17	-0.54	0.593	0.83
FTD	IN_LAMP5_RELN	PACSIN2	0.05	0.10	0.54	0.593	0.965
FTD	Astro	PES1	-0.05	0.10	-0.54	0.593	0.83
FTD	Oligo	CRHBP	0.10	0.20	0.54	0.593	0.872
FTD	EN_L3_5_IT_1	ZNF407	0.07	0.13	0.54	0.593	0.91
FTD	EN_L5_ET	TANGO6	-1.64	3.01	-0.54	0.593	0.969
FTD	IN_VIP	UBR5	0.03	0.06	0.54	0.593	0.944
FTD	EN_L6B	CCDC14	0.08	0.14	0.54	0.593	0.921
FTD	EN_L3_5_IT_2	PDPN	0.09	0.17	0.54	0.593	0.9
FTD	EN_L5_6_NP	COL11A1	0.09	0.17	0.54	0.593	0.925
FTD	IN_LAMP5_LHX6	ZMYM5	-0.09	0.17	-0.54	0.593	0.967
FTD	Oligo	DNAH12	0.06	0.11	0.54	0.593	0.872
FTD	OPC	MCRIP2	-0.09	0.17	-0.54	0.593	0.887
FTD	VLMC	TBC1D32	0.15	0.28	0.54	0.593	1
FTD	EN_L6B	EIF3J	0.08	0.15	0.54	0.593	0.921
FTD	OPC	DAZAP1	-0.06	0.11	-0.54	0.593	0.887
FTD	IN_VIP	LYSMD1	-0.11	0.21	-0.54	0.593	0.944
FTD	EN_L6B	C1orf159	0.07	0.14	0.54	0.593	0.921
FTD	IN_LAMP5_LHX6	BCAR1	0.12	0.22	0.54	0.593	0.967
FTD	IN_LAMP5_LHX6	PEX7	-0.13	0.24	-0.54	0.593	0.967
FTD	OPC	SOX11	0.09	0.17	0.54	0.593	0.887
FTD	OPC	SH3GLB1	0.04	0.07	0.54	0.593	0.887
FTD	IN_PVALB	ZDHHC15	0.06	0.12	0.54	0.593	0.961
FTD	EN_L2_3_IT	KBTBD6	0.09	0.17	0.54	0.593	0.877
FTD	IN_LAMP5_RELN	TMEM25	-0.09	0.16	-0.54	0.593	0.965
FTD	EN_L3_5_IT_2	SMAP2	0.04	0.07	0.54	0.593	0.9
FTD	IN_PVALB_CHC	SAE1	-0.12	0.22	-0.54	0.593	0.943
FTD	IN_PVALB	SLBP	0.07	0.14	0.54	0.593	0.961
FTD	IN_PVALB	HMBOX1	-0.04	0.07	-0.54	0.593	0.961
FTD	EN_L6_IT_1	NPEPPS	0.05	0.09	0.54	0.593	0.937
FTD	EN_L3_5_IT_3	TMPRSS12	0.18	0.33	0.54	0.593	0.923
FTD	IN_LAMP5_LHX6	C5orf22	0.10	0.19	0.54	0.593	0.967
FTD	IN_PVALB	KLHL22	0.06	0.12	0.54	0.593	0.961
FTD	PC	RPS27	-0.12	0.22	-0.54	0.593	0.975
FTD	EN_L3_5_IT_3	ARFIP2	0.09	0.16	0.54	0.593	0.923
FTD	IN_VIP	PRAF2	-0.10	0.19	-0.53	0.593	0.944
FTD	IN_VIP	B2M	0.12	0.23	0.53	0.593	0.944
FTD	EN_L3_5_IT_3	NKAIN3	-0.10	0.19	-0.54	0.593	0.923
FTD	Oligo	EEF1AKMT4-ECE2	0.14	0.27	0.53	0.593	0.872
FTD	EN_L3_5_IT_1	GPAM	0.12	0.22	0.54	0.593	0.91
FTD	IN_VIP	ZNF66	-0.06	0.12	-0.53	0.593	0.944
FTD	EN_L6B	PSMB2	-0.10	0.18	-0.54	0.593	0.921
FTD	EN_L5_ET	CAPZA2	1.70	3.12	0.54	0.593	0.969
FTD	IN_LAMP5_LHX6	SLC25A46	0.07	0.14	0.54	0.593	0.967
FTD	IN_ADARB2	PSMC2	-0.09	0.16	-0.53	0.593	0.998
FTD	EN_L5_6_NP	PGM3	-0.10	0.18	-0.54	0.593	0.925
FTD	IN_PVALB	COPZ1	-0.09	0.17	-0.53	0.593	0.961
FTD	VLMC	SMURF2	-0.14	0.26	-0.54	0.593	1
FTD	EN_L2_3_IT	ZNF160	-0.04	0.07	-0.53	0.593	0.877
FTD	Endo	BHLHE40	0.19	0.35	0.53	0.593	0.946
FTD	EN_L3_5_IT_1	UFL1	-0.08	0.14	-0.53	0.593	0.91
FTD	IN_SST	CDH7	0.08	0.15	0.53	0.593	0.946
FTD	EN_L5_6_NP	CDK11B	-0.14	0.26	-0.54	0.593	0.925
FTD	Astro	KEAP1	0.06	0.11	0.53	0.593	0.831
FTD	EN_L3_5_IT_3	FSTL5	0.08	0.15	0.53	0.593	0.923
FTD	EN_L2_3_IT	ZNF835	-0.08	0.15	-0.53	0.593	0.877
FTD	Oligo	KIAA2012	0.08	0.15	0.53	0.593	0.872
FTD	EN_L6_IT_1	RETREG3	-0.09	0.17	-0.54	0.593	0.937
FTD	IN_SST	WDR17	0.05	0.09	0.53	0.593	0.946
FTD	IN_PVALB	ENSG00000287694	-0.16	0.29	-0.53	0.593	0.961
FTD	IN_LAMP5_RELN	TTC1	-0.05	0.10	-0.53	0.593	0.965
FTD	IN_PVALB	UBFD1	-0.08	0.16	-0.53	0.593	0.961
FTD	PC	ULK2	-0.13	0.25	-0.53	0.593	0.975
FTD	IN_ADARB2	RPL28	0.07	0.13	0.53	0.593	0.998
FTD	EN_L5_6_NP	PSMA5	-0.11	0.21	-0.54	0.593	0.925
FTD	PVM	TAB2	-0.15	0.29	-0.54	0.593	1
FTD	EN_L3_5_IT_3	ATRAID	-0.09	0.18	-0.53	0.593	0.923
FTD	IN_PVALB	ACTR8	0.07	0.14	0.53	0.593	0.961
FTD	IN_LAMP5_LHX6	TAF1	-0.06	0.12	-0.53	0.593	0.967
FTD	Micro	ABHD11	-0.14	0.27	-0.53	0.593	0.974
FTD	IN_PVALB_CHC	SLC10A7	0.14	0.27	0.53	0.593	0.943
FTD	Micro	TRIM13	-0.09	0.16	-0.53	0.593	0.974
FTD	IN_ADARB2	SET	0.09	0.17	0.53	0.593	0.998
FTD	EN_L5_ET	ENSG00000268163	1.76	3.23	0.54	0.593	0.969
FTD	IN_VIP	HSF2BP	-0.14	0.27	-0.53	0.593	0.944
FTD	Astro	HDAC9	-0.10	0.18	-0.53	0.593	0.831
FTD	EN_L2_3_IT	CASP3	-0.05	0.10	-0.53	0.593	0.877
FTD	IN_ADARB2	DIRAS2	0.13	0.23	0.53	0.593	0.998
FTD	Endo	PDE3B	0.18	0.33	0.53	0.593	0.946
FTD	EN_L2_3_IT	KCTD1	-0.04	0.07	-0.53	0.593	0.877
FTD	IN_VIP	PTGFR	0.09	0.17	0.53	0.593	0.944
FTD	Micro	TXNDC16	-0.10	0.19	-0.53	0.593	0.974
FTD	IN_ADARB2	CD226	0.16	0.29	0.53	0.593	0.998
FTD	EN_L5_6_NP	PDSS1	-0.11	0.20	-0.54	0.593	0.925
FTD	IN_LAMP5_LHX6	FAM13C	0.07	0.13	0.53	0.593	0.967
FTD	EN_L6_IT_1	SCAMP1	-0.07	0.14	-0.53	0.593	0.937
FTD	IN_SST	TRAM1	0.06	0.12	0.53	0.594	0.946
FTD	EN_L3_5_IT_1	CLMN	-0.11	0.21	-0.53	0.594	0.91
FTD	EN_L3_5_IT_3	BIN1	0.04	0.08	0.53	0.594	0.923
FTD	EN_L3_5_IT_3	PRMT6	0.11	0.20	0.53	0.594	0.923
FTD	EN_L6_IT_1	SSBP4	0.09	0.17	0.53	0.594	0.937
FTD	IN_PVALB_CHC	SEZ6	0.10	0.19	0.53	0.594	0.943
FTD	IN_LAMP5_RELN	CCDC81	0.16	0.30	0.53	0.594	0.965
FTD	Micro	RIOK2	0.09	0.17	0.53	0.594	0.974
FTD	IN_PVALB	SYT2	-0.11	0.20	-0.53	0.594	0.961
FTD	SMC	GALNT17	0.35	0.64	0.54	0.594	0.997
FTD	IN_ADARB2	CCDC18	-0.12	0.22	-0.53	0.594	0.998
FTD	IN_PVALB	CALN1	-0.06	0.11	-0.53	0.594	0.961
FTD	EN_L2_3_IT	THOC3	-0.09	0.16	-0.53	0.594	0.877
FTD	IN_PVALB_CHC	ANO8	0.15	0.28	0.53	0.594	0.943
FTD	EN_L5_6_NP	UQCRC2	-0.07	0.13	-0.53	0.594	0.925
FTD	EN_L3_5_IT_2	DMC1	0.14	0.27	0.53	0.594	0.9
FTD	IN_PVALB_CHC	MRPS21	0.12	0.23	0.53	0.594	0.943
FTD	Oligo	STK19	-0.06	0.11	-0.53	0.594	0.872
FTD	EN_L3_5_IT_1	ZC3H14	0.05	0.09	0.53	0.594	0.91
FTD	IN_VIP	SNX4	-0.05	0.09	-0.53	0.594	0.944
FTD	EN_L5_6_NP	SND1	0.05	0.10	0.53	0.594	0.925
FTD	EN_L3_5_IT_2	GRK4	-0.06	0.11	-0.53	0.594	0.9
FTD	EN_L2_3_IT	CD2BP2	0.06	0.12	0.53	0.594	0.877
FTD	Astro	LMCD1	-0.15	0.28	-0.53	0.594	0.831
FTD	SMC	USP48	-0.23	0.43	-0.54	0.594	0.997
FTD	EN_L3_5_IT_3	PIK3C2G	0.14	0.26	0.53	0.594	0.923
FTD	EN_L6_IT_2	AAK1	-0.05	0.10	-0.53	0.594	0.945
FTD	EN_L6_IT_1	MAT2B	-0.12	0.23	-0.53	0.594	0.937
FTD	EN_L6_CT	STMN4	0.08	0.16	0.53	0.594	0.898
FTD	EN_L3_5_IT_1	RMDN3	-0.08	0.14	-0.53	0.594	0.91
FTD	EN_L6_IT_1	ANKRD30B	-0.10	0.19	-0.53	0.594	0.937
FTD	IN_VIP	GRIN2D	0.05	0.09	0.53	0.594	0.944
FTD	IN_SST	ABHD8	-0.07	0.13	-0.53	0.594	0.946
FTD	EN_L6_IT_2	LRRC6	0.07	0.14	0.53	0.594	0.945
FTD	EN_L3_5_IT_3	TPP2	-0.05	0.09	-0.53	0.594	0.923
FTD	EN_L6_IT_2	TRIM4	-0.10	0.18	-0.53	0.594	0.945
FTD	EN_L3_5_IT_2	SPATA9	0.14	0.26	0.53	0.594	0.9
FTD	EN_L2_3_IT	SERINC1	-0.06	0.11	-0.53	0.594	0.877
FTD	IN_LAMP5_RELN	RGS11	0.09	0.16	0.53	0.594	0.965
FTD	IN_PVALB	TULP4	0.04	0.08	0.53	0.594	0.961
FTD	Oligo	OLA1	0.03	0.06	0.53	0.594	0.872
FTD	Astro	SHQ1	-0.07	0.13	-0.53	0.594	0.831
FTD	Micro	ADCY8	-0.17	0.32	-0.53	0.594	0.974
FTD	EN_L6_IT_2	KLF8	-0.13	0.24	-0.53	0.594	0.945
FTD	IN_LAMP5_RELN	CHMP2A	-0.12	0.23	-0.53	0.594	0.965
FTD	EN_L6_CT	SRSF3	0.09	0.18	0.53	0.594	0.898
FTD	IN_PVALB	SMIM10L2B	-0.12	0.23	-0.53	0.594	0.961
FTD	Astro	ZFPM2	-0.06	0.12	-0.53	0.594	0.831
FTD	IN_PVALB	RND3	0.12	0.22	0.53	0.594	0.961
FTD	IN_SST	NMD3	-0.06	0.11	-0.53	0.594	0.946
FTD	IN_LAMP5_RELN	ALG9	-0.15	0.29	-0.53	0.594	0.965
FTD	EN_L6_IT_1	PRPF40B	0.07	0.13	0.53	0.594	0.937
FTD	IN_LAMP5_LHX6	ALK	-0.07	0.13	-0.53	0.594	0.967
FTD	EN_L5_6_NP	RALGPS1	-0.05	0.10	-0.53	0.594	0.925
FTD	IN_ADARB2	ACAT1	0.07	0.12	0.53	0.594	0.998
FTD	Astro	RABGEF1	0.11	0.20	0.53	0.594	0.831
FTD	EN_L5_ET	KCNK10	-1.55	2.85	-0.54	0.594	0.969
FTD	Micro	PHKA2	0.08	0.15	0.53	0.594	0.974
FTD	Oligo	FAN1	0.04	0.07	0.53	0.594	0.872
FTD	Oligo	MYBL2	0.15	0.27	0.53	0.594	0.872
FTD	IN_PVALB	ERRFI1	-0.07	0.14	-0.53	0.594	0.961
FTD	Oligo	CCSER1	0.10	0.18	0.53	0.594	0.872
FTD	IN_PVALB	ITM2B	0.05	0.10	0.53	0.594	0.961
FTD	IN_PVALB_CHC	ZCCHC17	0.09	0.17	0.53	0.594	0.943
FTD	IN_ADARB2	CRAT	0.12	0.22	0.53	0.594	0.998
FTD	Oligo	AKR1C3	0.14	0.26	0.53	0.594	0.872
FTD	EN_L6_IT_1	RASA3	-0.10	0.18	-0.53	0.594	0.937
FTD	EN_L2_3_IT	DOCK11	0.08	0.14	0.53	0.594	0.877
FTD	EN_L2_3_IT	PSMB4	-0.06	0.11	-0.53	0.594	0.877
FTD	EN_L6B	IQSEC3	-0.07	0.14	-0.53	0.594	0.921
FTD	IN_ADARB2	YEATS2	0.04	0.08	0.53	0.594	0.998
FTD	IN_PVALB	DLG4	-0.07	0.13	-0.53	0.594	0.961
FTD	EN_L3_5_IT_2	PRAF2	0.11	0.20	0.53	0.594	0.9
FTD	IN_LAMP5_LHX6	DCTN1	-0.11	0.21	-0.53	0.594	0.967
FTD	Micro	MAP1LC3B	0.09	0.17	0.53	0.594	0.974
FTD	EN_L5_6_NP	PABPC1	-0.07	0.14	-0.53	0.594	0.925
FTD	Oligo	NAA15	0.02	0.05	0.53	0.594	0.872
FTD	EN_L3_5_IT_1	ZBTB44	0.06	0.11	0.53	0.594	0.91
FTD	EN_L5_6_NP	BRAT1	0.12	0.22	0.53	0.594	0.925
FTD	Oligo	POC1A	-0.09	0.17	-0.53	0.594	0.872
FTD	EN_L3_5_IT_3	CNPY4	0.11	0.20	0.53	0.594	0.923
FTD	Micro	GORAB	0.10	0.19	0.53	0.594	0.974
FTD	EN_L3_5_IT_2	NUMBL	-0.07	0.12	-0.53	0.594	0.9
FTD	EN_L3_5_IT_3	FAM3C	-0.05	0.09	-0.53	0.594	0.923
FTD	EN_L6_IT_2	TSHZ2	-0.32	0.59	-0.53	0.594	0.945
FTD	EN_L2_3_IT	AQP4	0.07	0.14	0.53	0.594	0.877
FTD	EN_L2_3_IT	LSM7	0.06	0.12	0.53	0.594	0.877
FTD	IN_LAMP5_LHX6	MSANTD3-TMEFF1	-0.14	0.26	-0.53	0.594	0.967
FTD	IN_ADARB2	XRN2	0.06	0.10	0.53	0.594	0.998
FTD	IN_PVALB_CHC	DNAJC15	0.13	0.24	0.53	0.594	0.943
FTD	EN_L3_5_IT_3	DYNC1H1	-0.04	0.07	-0.53	0.594	0.923
FTD	EN_L3_5_IT_2	UBA2	-0.04	0.08	-0.53	0.594	0.9
FTD	Oligo	ACADL	-0.13	0.24	-0.53	0.594	0.872
FTD	EN_L5_6_NP	HS6ST2	0.12	0.22	0.53	0.594	0.925
FTD	EN_L6_IT_1	HDAC5	-0.10	0.18	-0.53	0.594	0.938
FTD	Oligo	ARSF	-0.12	0.23	-0.53	0.594	0.872
FTD	IN_ADARB2	NKIRAS1	0.08	0.16	0.53	0.594	0.998
FTD	EN_L3_5_IT_3	TNRC6A	-0.03	0.06	-0.53	0.594	0.923
FTD	EN_L3_5_IT_3	GPM6B	0.04	0.08	0.53	0.594	0.923
FTD	IN_LAMP5_LHX6	POLR2D	0.15	0.29	0.53	0.594	0.967
FTD	EN_L5_ET	DYNC2I1	1.22	2.25	0.54	0.594	0.969
FTD	IN_PVALB_CHC	PNRC1	0.14	0.26	0.53	0.594	0.943
FTD	Micro	RPS27A	-0.07	0.13	-0.53	0.594	0.974
FTD	IN_SST	CDH12	0.11	0.21	0.53	0.594	0.946
FTD	Oligo	TRUB1	-0.04	0.08	-0.53	0.594	0.872
FTD	IN_PVALB	LRP5	0.08	0.15	0.53	0.594	0.961
FTD	IN_LAMP5_RELN	STK4	-0.07	0.14	-0.53	0.594	0.965
FTD	IN_PVALB_CHC	CCDC50	0.10	0.19	0.53	0.594	0.943
FTD	IN_PVALB	NUP50	-0.08	0.14	-0.53	0.594	0.961
FTD	EN_L5_6_NP	CDKAL1	0.05	0.10	0.53	0.594	0.925
FTD	EN_L6_IT_2	SRPK1	-0.09	0.16	-0.53	0.594	0.945
FTD	EN_L3_5_IT_3	TIRAP	-0.09	0.16	-0.53	0.594	0.923
FTD	EN_L3_5_IT_1	ENOSF1	-0.17	0.32	-0.53	0.594	0.91
FTD	EN_L2_3_IT	DNPEP	0.06	0.11	0.53	0.594	0.877
FTD	Micro	TSC22D3	-0.19	0.36	-0.53	0.594	0.974
FTD	Astro	RDX	-0.06	0.12	-0.53	0.594	0.831
FTD	Micro	EEF1A2	-0.11	0.21	-0.53	0.594	0.974
FTD	IN_ADARB2	SLC6A8	-0.11	0.20	-0.53	0.594	0.998
FTD	VLMC	POLK	-0.11	0.20	-0.53	0.594	1
FTD	EN_L3_5_IT_2	LRFN4	0.08	0.15	0.53	0.594	0.901
FTD	IN_SST	GUK1	0.08	0.14	0.53	0.594	0.946
FTD	EN_L5_6_NP	ANKH	0.07	0.13	0.53	0.594	0.925
FTD	IN_PVALB	GTF2H3	-0.05	0.10	-0.53	0.594	0.961
FTD	IN_PVALB_CHC	HEG1	-0.14	0.26	-0.53	0.594	0.943
FTD	EN_L6B	CENPT	0.10	0.20	0.53	0.594	0.921
FTD	IN_SST	RAB28	0.04	0.08	0.53	0.594	0.946
FTD	Micro	NFX1	-0.05	0.10	-0.53	0.594	0.974
FTD	IN_ADARB2	DNAJA1	0.09	0.17	0.53	0.594	0.998
FTD	OPC	PUS1	-0.08	0.15	-0.53	0.594	0.888
FTD	IN_VIP	SLC66A2	-0.04	0.07	-0.53	0.594	0.944
FTD	EN_L2_3_IT	RPS27L	-0.05	0.10	-0.53	0.594	0.877
FTD	IN_SST	NIPA2	0.07	0.12	0.53	0.594	0.946
FTD	IN_PVALB	STS	-0.06	0.12	-0.53	0.594	0.961
FTD	IN_LAMP5_RELN	NUDT6	-0.12	0.23	-0.53	0.594	0.965
FTD	OPC	SNAPC5	0.09	0.17	0.53	0.594	0.888
FTD	EN_L3_5_IT_1	KLHL9	0.08	0.15	0.53	0.594	0.91
FTD	OPC	WDR12	-0.07	0.13	-0.53	0.594	0.888
FTD	EN_L3_5_IT_3	TGS1	0.05	0.10	0.53	0.594	0.923
FTD	EN_L6_IT_1	RNF123	-0.09	0.17	-0.53	0.594	0.938
FTD	EN_L5_ET	RESF1	-2.40	4.41	-0.54	0.594	0.969
FTD	EN_L6_CT	STK33	-0.19	0.35	-0.53	0.594	0.899
FTD	IN_VIP	SMARCD2	-0.09	0.16	-0.53	0.594	0.944
FTD	IN_SST	TMEM123	-0.12	0.22	-0.53	0.594	0.946
FTD	EN_L5_6_NP	PRDM11	0.15	0.28	0.53	0.594	0.925
FTD	VLMC	SS18	0.14	0.26	0.53	0.594	1
FTD	EN_L6_IT_1	OPA3	-0.12	0.23	-0.53	0.594	0.938
FTD	Micro	CPVL	0.17	0.31	0.53	0.594	0.974
FTD	VLMC	PDGFC	-0.28	0.53	-0.53	0.594	1
FTD	EN_L3_5_IT_3	PHYHIP	-0.08	0.14	-0.53	0.594	0.923
FTD	EN_L6B	PACSIN1	-0.07	0.14	-0.53	0.594	0.921
FTD	IN_VIP	CLVS1	-0.04	0.07	-0.53	0.594	0.944
FTD	Micro	SNRPC	0.11	0.20	0.53	0.594	0.974
FTD	IN_PVALB_CHC	LENG8	0.09	0.17	0.53	0.594	0.943
FTD	IN_LAMP5_LHX6	SULF1	0.10	0.19	0.53	0.594	0.967
FTD	EN_L3_5_IT_3	TRAF6	-0.06	0.11	-0.53	0.594	0.923
FTD	IN_LAMP5_RELN	SMARCA1	-0.07	0.13	-0.53	0.594	0.965
FTD	Astro	SERPINB6	0.06	0.12	0.53	0.594	0.831
FTD	Astro	PRR5-ARHGAP8	-0.13	0.25	-0.53	0.594	0.831
FTD	IN_PVALB	ADAR	-0.04	0.07	-0.53	0.594	0.961
FTD	EN_L6_CT	USP2	0.10	0.19	0.53	0.594	0.899
FTD	EN_L3_5_IT_3	MROH7-TTC4	0.12	0.22	0.53	0.594	0.923
FTD	Oligo	ST8SIA3	-0.10	0.19	-0.53	0.594	0.873
FTD	IN_ADARB2	LRRC75A	0.12	0.22	0.53	0.594	0.998
FTD	EN_L3_5_IT_1	KLRG1	0.15	0.28	0.53	0.594	0.91
FTD	EN_L5_6_NP	ELP3	-0.08	0.15	-0.53	0.594	0.925
FTD	IN_SST	FRMD4B	-0.07	0.14	-0.53	0.594	0.946
FTD	IN_SST	PCMTD2	0.06	0.11	0.53	0.594	0.946
FTD	Oligo	ZNF274	-0.05	0.09	-0.53	0.594	0.873
FTD	Micro	ZHX2	0.09	0.17	0.53	0.594	0.974
FTD	EN_L6_IT_1	METAP1	-0.08	0.15	-0.53	0.594	0.938
FTD	Astro	GREB1	-0.07	0.14	-0.53	0.594	0.831
FTD	OPC	LEPROTL1	0.05	0.09	0.53	0.594	0.888
FTD	PVM	CPVL	0.19	0.35	0.53	0.594	1
FTD	EN_L6_CT	ACAA1	-0.11	0.20	-0.53	0.594	0.899
FTD	Astro	FBXO39	0.17	0.31	0.53	0.594	0.831
FTD	OPC	SMPD4	-0.06	0.12	-0.53	0.594	0.888
FTD	EN_L2_3_IT	VRK3	-0.05	0.09	-0.53	0.594	0.877
FTD	IN_LAMP5_LHX6	ATIC	0.15	0.27	0.53	0.594	0.967
FTD	EN_L3_5_IT_3	ENSG00000267561	-0.15	0.29	-0.53	0.594	0.923
FTD	EN_L3_5_IT_1	GPR174	-0.18	0.35	-0.53	0.594	0.91
FTD	EN_L3_5_IT_2	ENSG00000100101	0.15	0.29	0.53	0.594	0.901
FTD	IN_SST	ARL14EP	0.06	0.12	0.53	0.594	0.946
FTD	EN_L5_6_NP	RWDD4	0.13	0.25	0.53	0.594	0.925
FTD	IN_SST	TRIM16	0.09	0.17	0.53	0.594	0.946
FTD	IN_LAMP5_RELN	RFK	-0.10	0.19	-0.53	0.594	0.965
FTD	EN_L6_CT	TTC21B	-0.06	0.11	-0.53	0.594	0.899
FTD	EN_L5_6_NP	FBXW4	0.06	0.12	0.53	0.594	0.925
FTD	IN_VIP	DTX1	0.06	0.11	0.53	0.594	0.944
FTD	EN_L3_5_IT_3	NSA2	0.06	0.11	0.53	0.594	0.923
FTD	OPC	SSUH2	-0.17	0.31	-0.53	0.594	0.888
FTD	EN_L5_6_NP	BICD2	-0.09	0.18	-0.53	0.594	0.925
FTD	IN_SST	PHB2	0.10	0.19	0.53	0.594	0.946
FTD	EN_L3_5_IT_2	SLC38A9	-0.05	0.09	-0.53	0.594	0.901
FTD	IN_LAMP5_RELN	ACTN2	0.11	0.22	0.53	0.594	0.965
FTD	IN_VIP	ZNF93	0.10	0.18	0.53	0.594	0.944
FTD	IN_LAMP5_RELN	IQCH	0.12	0.23	0.53	0.594	0.965
FTD	EN_L3_5_IT_1	IMPDH1	0.11	0.21	0.53	0.594	0.91
FTD	Astro	CALU	-0.06	0.12	-0.53	0.594	0.831
FTD	EN_L3_5_IT_1	ZNF248	-0.06	0.11	-0.53	0.594	0.91
FTD	IN_PVALB	ARAF	-0.12	0.22	-0.53	0.594	0.961
FTD	Oligo	TOM1L1	-0.09	0.18	-0.53	0.594	0.873
FTD	Oligo	TUBB4B	-0.06	0.12	-0.53	0.594	0.873
FTD	IN_PVALB	PGAP4	-0.07	0.13	-0.53	0.594	0.961
FTD	Micro	DSE	0.08	0.15	0.53	0.594	0.974
FTD	PC	SPIDR	0.09	0.17	0.53	0.594	0.975
FTD	IN_SST	PKD1L1	-0.08	0.14	-0.53	0.594	0.946
FTD	Oligo	INSYN2A	-0.10	0.19	-0.53	0.594	0.873
FTD	PVM	PSMD1	-0.16	0.30	-0.53	0.594	1
FTD	EN_L6_CT	SPINT2	0.14	0.26	0.53	0.594	0.899
FTD	IN_ADARB2	CCDC91	-0.06	0.10	-0.53	0.594	0.998
FTD	Oligo	PI4K2B	0.06	0.11	0.53	0.594	0.873
FTD	IN_SST	C12orf45	-0.08	0.16	-0.53	0.594	0.946
FTD	IN_LAMP5_LHX6	BCL7C	-0.10	0.19	-0.53	0.595	0.968
FTD	IN_PVALB	CAPRIN2	-0.05	0.09	-0.53	0.595	0.961
FTD	EN_L3_5_IT_1	C2orf50	-0.13	0.24	-0.53	0.595	0.91
FTD	EN_L3_5_IT_1	CYRIA	0.04	0.08	0.53	0.595	0.91
FTD	IN_VIP	MYO15B	-0.11	0.20	-0.53	0.595	0.944
FTD	IN_PVALB	ETFA	-0.06	0.11	-0.53	0.595	0.961
FTD	OPC	NHLRC2	0.03	0.07	0.53	0.595	0.888
FTD	IN_PVALB	HEY1	-0.12	0.23	-0.53	0.595	0.961
FTD	IN_VIP	COL11A2	-0.10	0.20	-0.53	0.595	0.944
FTD	VLMC	MCTP2	-0.26	0.49	-0.53	0.595	1
FTD	IN_LAMP5_RELN	MKLN1	0.04	0.08	0.53	0.595	0.965
FTD	IN_ADARB2	ELN	0.11	0.20	0.53	0.595	0.998
FTD	OPC	PLIN2	-0.08	0.16	-0.53	0.595	0.888
FTD	IN_VIP	TAF1A	0.07	0.14	0.53	0.595	0.944
FTD	EN_L3_5_IT_2	PPFIA4	0.05	0.10	0.53	0.595	0.901
FTD	Endo	STXBP5	-0.10	0.18	-0.53	0.595	0.946
FTD	IN_VIP	S100A6	-0.08	0.15	-0.53	0.595	0.944
FTD	Oligo	SMIM5	-0.06	0.12	-0.53	0.595	0.873
FTD	IN_LAMP5_RELN	DPP6	-0.05	0.10	-0.53	0.595	0.965
FTD	EN_L3_5_IT_1	IFIT1	-0.11	0.21	-0.53	0.595	0.91
FTD	EN_L3_5_IT_1	MRPL19	0.07	0.12	0.53	0.595	0.91
FTD	EN_L3_5_IT_2	CHL1	0.05	0.09	0.53	0.595	0.901
FTD	Astro	TERF1	-0.04	0.07	-0.53	0.595	0.831
FTD	EN_L6B	SNAP29	-0.13	0.24	-0.53	0.595	0.921
FTD	IN_VIP	NRP2	0.10	0.20	0.53	0.595	0.944
FTD	Astro	VAT1L	-0.12	0.22	-0.53	0.595	0.831
FTD	IN_PVALB_CHC	CAMK2G	0.07	0.13	0.53	0.595	0.943
FTD	IN_SST	SLC7A14	0.05	0.09	0.53	0.595	0.946
FTD	OPC	SRSF10	-0.05	0.09	-0.53	0.595	0.888
FTD	Astro	LYPLA2	-0.08	0.16	-0.53	0.595	0.831
FTD	EN_L6_IT_1	CCDC62	-0.10	0.19	-0.53	0.595	0.938
FTD	IN_LAMP5_LHX6	DDX3X	0.09	0.18	0.53	0.595	0.968
FTD	IN_ADARB2	MBD5	0.04	0.08	0.53	0.595	0.998
FTD	Oligo	PIGP	0.06	0.11	0.53	0.595	0.873
FTD	Oligo	QPCTL	0.07	0.14	0.53	0.595	0.873
FTD	EN_L3_5_IT_2	ACTG1	-0.08	0.15	-0.53	0.595	0.901
FTD	VLMC	PDK3	0.19	0.36	0.53	0.595	1
FTD	EN_L3_5_IT_2	PPIE	-0.06	0.11	-0.53	0.595	0.901
FTD	IN_SST	CAPN7	0.04	0.07	0.53	0.595	0.946
FTD	EN_L6B	TMEM164	0.15	0.28	0.53	0.595	0.921
FTD	EN_L6_CT	NPLOC4	-0.07	0.13	-0.53	0.595	0.899
FTD	EN_L2_3_IT	PROSER2	0.13	0.25	0.53	0.595	0.878
FTD	OPC	FKRP	0.08	0.15	0.53	0.595	0.888
FTD	EN_L6_IT_1	CDC27	0.05	0.10	0.53	0.595	0.938
FTD	IN_SST	TNS1	0.14	0.26	0.53	0.595	0.946
FTD	IN_SST	SLC4A7	-0.06	0.11	-0.53	0.595	0.946
FTD	Adaptive	FAM172A	0.13	0.24	0.53	0.595	0.989
FTD	OPC	AVEN	0.06	0.12	0.53	0.595	0.888
FTD	IN_VIP	STPG2	-0.12	0.23	-0.53	0.595	0.944
FTD	EN_L6B	HK1	-0.07	0.12	-0.53	0.595	0.921
FTD	EN_L6_CT	PRICKLE1	-0.07	0.13	-0.53	0.595	0.899
FTD	Oligo	THEGL	-0.13	0.24	-0.53	0.595	0.873
FTD	Endo	UACA	-0.09	0.17	-0.53	0.595	0.946
FTD	PVM	IFI16	-0.13	0.24	-0.53	0.595	1
FTD	EN_L5_ET	SYT17	-2.01	3.70	-0.54	0.595	0.969
FTD	IN_SST	PNO1	-0.10	0.18	-0.53	0.595	0.946
FTD	EN_L6_IT_1	PTRH1	-0.11	0.21	-0.53	0.595	0.938
FTD	PC	HEYL	0.20	0.38	0.53	0.595	0.975
FTD	EN_L3_5_IT_3	PGAM1	-0.08	0.14	-0.53	0.595	0.923
FTD	EN_L6_IT_2	RAB3GAP1	0.06	0.12	0.53	0.595	0.945
FTD	IN_VIP	RAI2	-0.07	0.13	-0.53	0.595	0.944
FTD	IN_SST	TNPO1	-0.04	0.07	-0.53	0.595	0.946
FTD	EN_L3_5_IT_3	SERGEF	-0.04	0.07	-0.53	0.595	0.923
FTD	Astro	TRIO	-0.07	0.14	-0.53	0.595	0.831
FTD	IN_LAMP5_RELN	FRYL	-0.04	0.08	-0.53	0.595	0.965
FTD	EN_L3_5_IT_1	EIF3J	0.06	0.12	0.53	0.595	0.91
FTD	EN_L3_5_IT_3	IL1RL2	-0.11	0.20	-0.53	0.595	0.923
FTD	IN_PVALB_CHC	RALGAPA2	0.08	0.15	0.53	0.595	0.943
FTD	IN_PVALB	PCP4L1	-0.10	0.18	-0.53	0.595	0.961
FTD	EN_L6_IT_2	CD276	-0.12	0.23	-0.53	0.595	0.945
FTD	Micro	GUCY1A1	0.15	0.29	0.53	0.595	0.974
FTD	Astro	POLR2K	0.08	0.15	0.53	0.595	0.831
FTD	EN_L3_5_IT_3	DCTN3	0.08	0.14	0.53	0.595	0.923
FTD	Oligo	ZNF766	-0.04	0.08	-0.53	0.595	0.873
FTD	EN_L6_IT_1	APPL2	0.07	0.12	0.53	0.595	0.938
FTD	IN_VIP	ARF5	0.14	0.26	0.53	0.595	0.944
FTD	EN_L3_5_IT_1	RPS15A	0.13	0.24	0.53	0.595	0.91
FTD	EN_L3_5_IT_3	SRSF5	0.05	0.10	0.53	0.595	0.923
FTD	IN_SST	PDPK1	0.06	0.11	0.53	0.595	0.946
FTD	IN_LAMP5_LHX6	TCTN3	0.13	0.24	0.53	0.595	0.968
FTD	Endo	NSD3	0.10	0.18	0.53	0.595	0.946
FTD	IN_ADARB2	SURF6	0.11	0.21	0.53	0.595	0.998
FTD	IN_PVALB_CHC	ARHGEF26	0.20	0.38	0.53	0.595	0.943
FTD	IN_VIP	IRAG1	-0.11	0.21	-0.53	0.595	0.944
FTD	EN_L6B	SH3RF3	-0.08	0.15	-0.53	0.595	0.921
FTD	IN_LAMP5_RELN	ASTN1	0.04	0.07	0.53	0.595	0.965
FTD	EN_L3_5_IT_2	MT-ND4	-0.05	0.09	-0.53	0.595	0.901
FTD	OPC	DCLK2	-0.04	0.07	-0.53	0.595	0.888
FTD	EN_L6B	AKTIP	0.13	0.24	0.53	0.595	0.921
FTD	EN_L5_6_NP	SRI	-0.11	0.20	-0.53	0.595	0.925
FTD	OPC	ZFAND5	0.07	0.13	0.53	0.595	0.888
FTD	Astro	NEU3	-0.06	0.11	-0.53	0.595	0.831
FTD	IN_PVALB	B3GALT1	-0.10	0.18	-0.53	0.595	0.961
FTD	EN_L6B	UBC	0.13	0.25	0.53	0.595	0.921
FTD	EN_L6_IT_2	ENSG00000285837	0.16	0.31	0.53	0.595	0.945
FTD	IN_SST	LRTM2	-0.12	0.22	-0.53	0.595	0.946
FTD	EN_L6_IT_2	SMIM13	0.12	0.22	0.53	0.595	0.945
FTD	EN_L3_5_IT_3	SH3GL3	0.06	0.11	0.53	0.595	0.923
FTD	IN_SST	STAMBPL1	0.07	0.14	0.53	0.595	0.946
FTD	VLMC	FAM13B	0.13	0.24	0.53	0.595	1
FTD	IN_PVALB	KIF11	0.10	0.18	0.53	0.595	0.961
FTD	EN_L5_ET	ARNTL2	-2.42	4.47	-0.54	0.595	0.969
FTD	EN_L6_IT_1	WDR7	0.04	0.08	0.53	0.595	0.938
FTD	Oligo	LRRC69	0.06	0.12	0.53	0.595	0.873
FTD	EN_L6_IT_2	WHAMM	-0.14	0.26	-0.53	0.595	0.945
FTD	Endo	ANKIB1	0.09	0.17	0.53	0.595	0.946
FTD	IN_LAMP5_RELN	SH3BP5	0.06	0.11	0.53	0.595	0.965
FTD	EN_L3_5_IT_1	NPTN	0.04	0.08	0.53	0.595	0.91
FTD	EN_L3_5_IT_2	FGF2	0.14	0.26	0.53	0.595	0.901
FTD	IN_LAMP5_LHX6	CCDC85C	0.12	0.23	0.53	0.595	0.968
FTD	EN_L2_3_IT	CDH11	-0.09	0.16	-0.53	0.595	0.878
FTD	IN_ADARB2	CARD8	0.14	0.26	0.53	0.595	0.998
FTD	EN_L2_3_IT	KDM6A	0.03	0.06	0.53	0.595	0.878
FTD	EN_L2_3_IT	GATM	-0.05	0.10	-0.53	0.595	0.878
FTD	IN_PVALB	FRS2	-0.04	0.08	-0.53	0.595	0.961
FTD	EN_L6_IT_1	CTIF	0.06	0.11	0.53	0.595	0.938
FTD	Astro	CLIP3	-0.06	0.11	-0.53	0.595	0.831
FTD	Adaptive	TNPO1	0.20	0.37	0.53	0.595	0.989
FTD	IN_ADARB2	TMCC1	0.05	0.09	0.53	0.595	0.998
FTD	Astro	PIK3CB	-0.05	0.09	-0.53	0.595	0.831
FTD	IN_PVALB_CHC	CACNA1E	-0.22	0.41	-0.53	0.595	0.943
FTD	EN_L5_6_NP	CDHR3	0.14	0.26	0.53	0.595	0.925
FTD	OPC	VEPH1	-0.14	0.27	-0.53	0.595	0.888
FTD	EN_L6_IT_2	SPIDR	-0.05	0.10	-0.53	0.595	0.945
FTD	IN_SST	WDR83	0.09	0.18	0.53	0.595	0.946
FTD	Endo	STXBP5L	-0.15	0.28	-0.53	0.595	0.946
FTD	EN_L3_5_IT_1	BRCA1	-0.11	0.20	-0.53	0.595	0.91
FTD	EN_L2_3_IT	ENSG00000256646	-0.14	0.27	-0.53	0.595	0.878
FTD	IN_PVALB	ARHGAP17	-0.06	0.10	-0.53	0.595	0.961
FTD	EN_L5_ET	CHMP4B	2.67	4.92	0.54	0.595	0.969
FTD	EN_L6B	PHF6	-0.10	0.19	-0.53	0.595	0.921
FTD	Endo	TOM1L2	-0.14	0.26	-0.53	0.595	0.946
FTD	IN_LAMP5_LHX6	MICAL3	0.06	0.11	0.53	0.595	0.968
FTD	Astro	LAMTOR2	0.07	0.13	0.53	0.595	0.831
FTD	EN_L6_CT	GLDN	0.14	0.26	0.53	0.595	0.899
FTD	IN_LAMP5_RELN	GAS7	0.05	0.10	0.53	0.595	0.965
FTD	Oligo	WBP4	-0.03	0.06	-0.53	0.595	0.873
FTD	EN_L3_5_IT_1	SS18	0.07	0.13	0.53	0.595	0.91
FTD	EN_L3_5_IT_2	FAM162A	-0.05	0.09	-0.53	0.595	0.901
FTD	EN_L2_3_IT	ENSG00000260170	0.15	0.28	0.53	0.595	0.878
FTD	IN_ADARB2	PRKX	-0.15	0.27	-0.53	0.595	0.998
FTD	EN_L3_5_IT_1	JMJD1C	0.04	0.07	0.53	0.595	0.91
FTD	Astro	WWC2	0.05	0.09	0.53	0.595	0.831
FTD	EN_L6_IT_1	ANKRD36B	-0.10	0.19	-0.53	0.595	0.938
FTD	IN_PVALB	FBP1	0.14	0.26	0.53	0.595	0.961
FTD	EN_L5_6_NP	UXS1	-0.08	0.14	-0.53	0.595	0.925
FTD	EN_L6_IT_1	CDKL2	-0.08	0.15	-0.53	0.595	0.938
FTD	EN_L3_5_IT_3	TRIM11	0.08	0.15	0.53	0.595	0.923
FTD	IN_LAMP5_RELN	PARP8	0.08	0.16	0.53	0.595	0.965
FTD	IN_VIP	POLR2G	-0.09	0.17	-0.53	0.595	0.944
FTD	IN_LAMP5_RELN	RNF141	-0.11	0.21	-0.53	0.595	0.965
FTD	Astro	KIAA1522	0.07	0.13	0.53	0.595	0.831
FTD	VLMC	RASSF8	-0.16	0.29	-0.53	0.595	1
FTD	OPC	ZFP30	-0.04	0.08	-0.53	0.595	0.888
FTD	EN_L5_6_NP	NCKIPSD	0.12	0.22	0.53	0.595	0.925
FTD	IN_PVALB_CHC	CTSV	-0.18	0.33	-0.53	0.595	0.943
FTD	EN_L3_5_IT_1	VCP	-0.08	0.14	-0.53	0.595	0.91
FTD	IN_SST	GALNT15	-0.12	0.23	-0.53	0.595	0.946
FTD	EN_L2_3_IT	GAS8	0.08	0.15	0.53	0.595	0.878
FTD	EN_L6_CT	GCFC2	0.07	0.13	0.53	0.595	0.899
FTD	Astro	TRA2B	-0.05	0.09	-0.53	0.595	0.831
FTD	Astro	NOL8	0.05	0.10	0.53	0.595	0.831
FTD	Oligo	OSBP	-0.03	0.06	-0.53	0.595	0.873
FTD	Micro	GPAT3	-0.18	0.34	-0.53	0.595	0.974
FTD	IN_PVALB	SRRD	-0.10	0.20	-0.53	0.595	0.961
FTD	Oligo	TCEAL9	0.07	0.13	0.53	0.595	0.873
FTD	Micro	SLC49A4	-0.09	0.17	-0.53	0.595	0.974
FTD	OPC	FASN	-0.08	0.14	-0.53	0.595	0.888
FTD	EN_L3_5_IT_1	HSPA13	-0.09	0.17	-0.53	0.595	0.91
FTD	EN_L6_CT	ARMC9	-0.06	0.11	-0.53	0.595	0.899
FTD	EN_L3_5_IT_2	DERL2	0.06	0.11	0.53	0.595	0.901
FTD	Oligo	RPL21	-0.04	0.08	-0.53	0.595	0.873
FTD	OPC	MLF1	-0.10	0.18	-0.53	0.595	0.888
FTD	SMC	CPSF6	-0.26	0.49	-0.53	0.595	0.997
FTD	Oligo	ATF7IP2	-0.07	0.14	-0.53	0.595	0.873
FTD	EN_L5_6_NP	RGS7BP	0.07	0.14	0.53	0.595	0.925
FTD	IN_SST	ZNF454	0.10	0.18	0.53	0.595	0.946
FTD	EN_L6_CT	LARP1	-0.04	0.08	-0.53	0.595	0.899
FTD	Oligo	SEC24A	-0.03	0.06	-0.53	0.595	0.873
FTD	PC	NHS	-0.13	0.25	-0.53	0.595	0.975
FTD	EN_L6_IT_1	ZNF385B	-0.05	0.10	-0.53	0.595	0.938
FTD	IN_LAMP5_LHX6	ACOX3	0.09	0.16	0.53	0.595	0.968
FTD	Micro	PRKAB2	-0.10	0.19	-0.53	0.595	0.974
FTD	IN_PVALB	NAB2	-0.15	0.27	-0.53	0.595	0.961
FTD	IN_SST	P4HA1	0.05	0.10	0.53	0.595	0.946
FTD	PC	ITGA11	-0.19	0.36	-0.53	0.595	0.975
FTD	Micro	ABCC1	-0.07	0.14	-0.53	0.595	0.974
FTD	EN_L3_5_IT_1	ZNF665	-0.12	0.23	-0.53	0.595	0.91
FTD	Oligo	MEX3D	-0.07	0.12	-0.53	0.595	0.873
FTD	EN_L6_CT	FBXW4	0.05	0.10	0.53	0.595	0.899
FTD	Astro	PIKFYVE	-0.04	0.07	-0.53	0.595	0.831
FTD	IN_PVALB	CFAP54	-0.13	0.24	-0.53	0.595	0.961
FTD	IN_LAMP5_LHX6	FAM53C	0.12	0.22	0.53	0.595	0.968
FTD	EN_L2_3_IT	TRMT13	0.04	0.08	0.53	0.595	0.878
FTD	OPC	BTN3A1	0.08	0.15	0.53	0.595	0.888
FTD	IN_LAMP5_RELN	EIF5	-0.08	0.15	-0.53	0.595	0.965
FTD	EN_L3_5_IT_1	LZTS1	-0.08	0.15	-0.53	0.595	0.91
FTD	EN_L6_CT	EPHA3	0.20	0.37	0.53	0.595	0.899
FTD	Oligo	ZNF34	0.04	0.08	0.53	0.595	0.873
FTD	EN_L3_5_IT_2	PHACTR2	-0.11	0.22	-0.53	0.595	0.901
FTD	Astro	CEP164	-0.04	0.07	-0.53	0.595	0.831
FTD	EN_L3_5_IT_3	VTA1	-0.05	0.09	-0.53	0.595	0.923
FTD	IN_LAMP5_LHX6	KIT	0.07	0.13	0.53	0.595	0.968
FTD	Oligo	EMP3	0.08	0.16	0.53	0.595	0.873
FTD	PVM	C11orf58	-0.18	0.34	-0.53	0.595	1
FTD	EN_L6_CT	PPP1CB	-0.07	0.13	-0.53	0.595	0.899
FTD	EN_L5_6_NP	KDM1B	-0.14	0.26	-0.53	0.595	0.925
FTD	IN_SST	PXK	-0.04	0.08	-0.53	0.595	0.946
FTD	IN_LAMP5_LHX6	ARHGEF11	-0.06	0.11	-0.53	0.595	0.968
FTD	IN_LAMP5_RELN	CA11	0.08	0.15	0.53	0.595	0.965
FTD	EN_L5_ET	ECD	-2.27	4.19	-0.54	0.595	0.969
FTD	IN_SST	TBC1D2	0.12	0.22	0.53	0.595	0.946
FTD	IN_LAMP5_RELN	SLC38A2	-0.08	0.16	-0.53	0.595	0.965
FTD	PC	LSM14A	0.09	0.17	0.53	0.595	0.975
FTD	EN_L3_5_IT_2	PCDHB4	0.13	0.24	0.53	0.595	0.901
FTD	IN_PVALB	PDLIM5	-0.13	0.25	-0.53	0.595	0.961
FTD	IN_PVALB_CHC	SAMD4A	0.10	0.18	0.53	0.595	0.943
FTD	IN_PVALB	USP16	-0.05	0.09	-0.53	0.595	0.961
FTD	EN_L3_5_IT_1	KIAA1217	-0.13	0.24	-0.53	0.595	0.91
FTD	IN_PVALB_CHC	PLEKHA7	0.10	0.19	0.53	0.595	0.943
FTD	Micro	HIKESHI	-0.09	0.17	-0.53	0.595	0.974
FTD	Oligo	PPP1R15A	-0.10	0.19	-0.53	0.596	0.873
FTD	PVM	PTBP2	-0.14	0.26	-0.53	0.596	1
FTD	Micro	CHFR	-0.05	0.09	-0.53	0.596	0.974
FTD	PC	PDXK	-0.15	0.27	-0.53	0.596	0.975
FTD	IN_LAMP5_RELN	MED31	-0.11	0.20	-0.53	0.596	0.965
FTD	EN_L2_3_IT	DCLK1	0.03	0.06	0.53	0.596	0.878
FTD	EN_L3_5_IT_1	ZNF221	-0.12	0.23	-0.53	0.596	0.91
FTD	PVM	ST6GAL1	-0.15	0.28	-0.53	0.596	1
FTD	EN_L6B	SH3YL1	0.08	0.15	0.53	0.596	0.921
FTD	EN_L6B	C4orf3	-0.11	0.20	-0.53	0.596	0.921
FTD	IN_LAMP5_RELN	ZNF26	-0.09	0.17	-0.53	0.596	0.965
FTD	Oligo	TMEM41B	-0.04	0.07	-0.53	0.596	0.873
FTD	Astro	TOR1A	-0.07	0.14	-0.53	0.596	0.831
FTD	EN_L3_5_IT_3	ENSA	0.05	0.09	0.53	0.596	0.923
FTD	EN_L6_IT_2	SUMO3	0.13	0.25	0.53	0.596	0.945
FTD	EN_L6_IT_2	ANKRD16	0.09	0.17	0.53	0.596	0.945
FTD	EN_L2_3_IT	ENSG00000203546	-0.06	0.10	-0.53	0.596	0.878
FTD	EN_L5_6_NP	PDGFC	-0.09	0.17	-0.53	0.596	0.925
FTD	IN_VIP	ANTXR2	0.12	0.22	0.53	0.596	0.944
FTD	IN_ADARB2	RBM28	-0.07	0.13	-0.53	0.596	0.998
FTD	EN_L6_CT	TMCC2	0.13	0.24	0.53	0.596	0.899
FTD	EN_L6B	SMG7	-0.07	0.13	-0.53	0.596	0.921
FTD	EN_L5_6_NP	TRAK2	-0.07	0.14	-0.53	0.596	0.925
FTD	Micro	TOP1	-0.07	0.12	-0.53	0.596	0.974
FTD	EN_L6_CT	GPATCH8	-0.04	0.08	-0.53	0.596	0.899
FTD	Oligo	TACC3	-0.08	0.15	-0.53	0.596	0.873
FTD	EN_L5_ET	RPS6KA2	-2.65	4.90	-0.54	0.596	0.969
FTD	EN_L5_ET	TARBP1	-1.17	2.17	-0.54	0.596	0.969
FTD	IN_LAMP5_LHX6	USP6NL	0.15	0.29	0.53	0.596	0.968
FTD	EN_L6B	GLRX2	0.11	0.21	0.53	0.596	0.921
FTD	Micro	ENSG00000275674	-0.14	0.26	-0.53	0.596	0.974
FTD	OPC	ATP6V0E2	0.05	0.09	0.53	0.596	0.888
FTD	IN_VIP	MRPS35	0.04	0.08	0.53	0.596	0.944
FTD	EN_L6_IT_2	BAALC	-0.16	0.30	-0.53	0.596	0.945
FTD	EN_L3_5_IT_3	PITRM1	-0.06	0.11	-0.53	0.596	0.923
FTD	EN_L3_5_IT_3	UBN2	0.04	0.07	0.53	0.596	0.923
FTD	EN_L6_IT_2	COA6	-0.17	0.32	-0.53	0.596	0.945
FTD	IN_SST	SMC5	0.04	0.08	0.53	0.596	0.946
FTD	IN_VIP	EMB	0.07	0.13	0.53	0.596	0.944
FTD	IN_ADARB2	CROCC	0.08	0.15	0.53	0.596	0.998
FTD	EN_L2_3_IT	KPNA4	-0.03	0.05	-0.53	0.596	0.878
FTD	EN_L3_5_IT_1	PDE8B	-0.10	0.20	-0.53	0.596	0.91
FTD	Astro	DESI1	0.05	0.09	0.53	0.596	0.831
FTD	IN_PVALB_CHC	EEPD1	0.18	0.34	0.53	0.596	0.943
FTD	IN_LAMP5_RELN	PLEKHO1	-0.07	0.13	-0.53	0.596	0.965
FTD	IN_SST	HADHA	0.05	0.10	0.53	0.596	0.946
FTD	IN_PVALB_CHC	SLC41A2	-0.10	0.19	-0.53	0.596	0.943
FTD	EN_L6B	RAD9A	0.08	0.14	0.53	0.596	0.921
FTD	Micro	LMLN	-0.11	0.21	-0.53	0.596	0.974
FTD	EN_L2_3_IT	SPAG1	-0.04	0.08	-0.53	0.596	0.878
FTD	EN_L6_IT_2	C1orf35	-0.13	0.24	-0.53	0.596	0.945
FTD	IN_LAMP5_RELN	CCDC125	0.09	0.18	0.53	0.596	0.965
FTD	EN_L5_6_NP	WIPF1	-0.18	0.33	-0.53	0.596	0.925
FTD	IN_PVALB_CHC	FLNB	0.12	0.23	0.53	0.596	0.943
FTD	EN_L3_5_IT_1	RASD1	0.15	0.27	0.53	0.596	0.91
FTD	EN_L6B	SCRN3	0.13	0.24	0.53	0.596	0.921
FTD	IN_VIP	ATXN7L3B	0.07	0.13	0.53	0.596	0.944
FTD	EN_L3_5_IT_2	KANK4	-0.15	0.28	-0.53	0.596	0.901
FTD	IN_SST	SFXN2	0.08	0.15	0.53	0.596	0.946
FTD	EN_L3_5_IT_3	SET	-0.07	0.13	-0.53	0.596	0.923
FTD	Astro	GALC	0.05	0.09	0.53	0.596	0.831
FTD	EN_L3_5_IT_2	CYHR1	-0.06	0.11	-0.53	0.596	0.901
FTD	SMC	ESYT2	-0.32	0.59	-0.53	0.596	0.997
FTD	EN_L6B	GTF2E2	-0.10	0.19	-0.53	0.596	0.921
FTD	PVM	TPCN1	-0.21	0.40	-0.53	0.596	1
FTD	Adaptive	FGD3	0.23	0.43	0.53	0.596	0.989
FTD	IN_SST	TBKBP1	-0.08	0.14	-0.53	0.596	0.946
FTD	EN_L3_5_IT_2	EPHB3	-0.13	0.25	-0.53	0.596	0.901
FTD	Oligo	SLC38A11	-0.14	0.27	-0.53	0.596	0.873
FTD	Micro	GNA13	-0.10	0.20	-0.53	0.596	0.974
FTD	EN_L6_IT_1	ATP5MC1	-0.12	0.23	-0.53	0.596	0.938
FTD	EN_L3_5_IT_3	TMEM47	0.13	0.25	0.53	0.596	0.923
FTD	IN_PVALB_CHC	KLHL24	-0.07	0.13	-0.53	0.596	0.943
FTD	OPC	WDR11	-0.05	0.10	-0.53	0.596	0.888
FTD	IN_SST	ARHGAP42	-0.15	0.28	-0.53	0.596	0.946
FTD	PVM	SH3TC1	0.19	0.36	0.53	0.596	1
FTD	IN_VIP	GSPT2	0.10	0.18	0.53	0.596	0.944
FTD	EN_L3_5_IT_3	ALG6	0.07	0.13	0.53	0.596	0.923
FTD	IN_PVALB	ZNF236	0.06	0.11	0.53	0.596	0.961
FTD	Oligo	TMEM60	-0.08	0.16	-0.53	0.596	0.873
FTD	Micro	HADHB	-0.05	0.10	-0.53	0.596	0.974
FTD	EN_L2_3_IT	LZTS1	0.06	0.12	0.53	0.596	0.878
FTD	IN_VIP	PCDHB12	0.08	0.16	0.53	0.596	0.944
FTD	EN_L6_CT	MAPK8	-0.04	0.08	-0.53	0.596	0.899
FTD	EN_L6_IT_1	MTERF2	-0.09	0.18	-0.53	0.596	0.938
FTD	EN_L6_IT_1	GATAD2A	-0.13	0.24	-0.53	0.596	0.938
FTD	IN_SST	CAV3	0.16	0.30	0.53	0.596	0.946
FTD	Micro	FILIP1L	-0.12	0.22	-0.53	0.596	0.974
FTD	IN_LAMP5_RELN	DHODH	0.14	0.26	0.53	0.596	0.965
FTD	Oligo	UTP14A	-0.08	0.14	-0.53	0.596	0.873
FTD	IN_LAMP5_LHX6	ARRB2	0.12	0.22	0.53	0.596	0.968
FTD	EN_L3_5_IT_2	GFUS	0.11	0.21	0.53	0.596	0.901
FTD	EN_L2_3_IT	CACNA1C	0.04	0.07	0.53	0.596	0.878
FTD	EN_L5_ET	PTPRJ	-1.84	3.40	-0.54	0.596	0.969
FTD	EN_L6_IT_1	ZNF566	0.09	0.17	0.53	0.596	0.938
FTD	Oligo	R3HDM1	0.03	0.06	0.53	0.596	0.873
FTD	EN_L6_IT_2	AP3M1	-0.10	0.18	-0.53	0.596	0.945
FTD	EN_L3_5_IT_1	BRINP2	0.10	0.18	0.53	0.596	0.91
FTD	EN_L6_IT_2	ENSG00000285404	-0.19	0.35	-0.53	0.596	0.945
FTD	EN_L3_5_IT_2	NUDT3	-0.07	0.13	-0.53	0.596	0.901
FTD	IN_LAMP5_LHX6	BMS1	-0.08	0.15	-0.53	0.596	0.968
FTD	OPC	QPRT	0.07	0.12	0.53	0.596	0.889
FTD	EN_L3_5_IT_3	EDN1	-0.13	0.25	-0.53	0.596	0.923
FTD	Oligo	SYNJ1	0.03	0.06	0.53	0.596	0.873
FTD	EN_L5_6_NP	LGALS8	0.09	0.16	0.53	0.596	0.925
FTD	IN_ADARB2	WDR1	-0.09	0.17	-0.53	0.596	0.998
FTD	EN_L3_5_IT_2	METTL2A	0.06	0.12	0.53	0.596	0.901
FTD	EN_L5_ET	UPP2	1.81	3.34	0.54	0.596	0.969
FTD	IN_SST	RNFT2	-0.06	0.12	-0.53	0.596	0.946
FTD	IN_ADARB2	SSRP1	-0.12	0.22	-0.53	0.596	0.998
FTD	EN_L5_ET	AP1M1	-2.13	3.94	-0.54	0.596	0.969
FTD	EN_L3_5_IT_1	DENND5A	0.06	0.12	0.53	0.596	0.91
FTD	VLMC	ZCCHC2	-0.18	0.34	-0.53	0.596	1
FTD	EN_L6_IT_1	LSG1	0.13	0.24	0.53	0.596	0.938
FTD	Micro	IRAK1BP1	-0.09	0.17	-0.53	0.596	0.974
FTD	IN_ADARB2	ZNF749	-0.13	0.25	-0.53	0.596	0.998
FTD	EN_L6_IT_1	GDF11	0.16	0.31	0.53	0.596	0.938
FTD	EN_L5_6_NP	MAPK11	-0.15	0.28	-0.53	0.596	0.925
FTD	IN_PVALB	SPRED3	0.20	0.37	0.53	0.596	0.961
FTD	PC	RECK	-0.10	0.19	-0.53	0.596	0.975
FTD	EN_L3_5_IT_2	SMYD2	0.07	0.13	0.53	0.596	0.901
FTD	EN_L2_3_IT	EFCC1	0.13	0.24	0.53	0.596	0.878
FTD	EN_L3_5_IT_3	PREP	-0.05	0.09	-0.53	0.596	0.923
FTD	Oligo	LYAR	-0.05	0.09	-0.53	0.596	0.873
FTD	Oligo	SMPD2	-0.09	0.17	-0.53	0.596	0.873
FTD	IN_VIP	ENSG00000249240	0.13	0.25	0.53	0.596	0.944
FTD	Oligo	NRTN	-0.10	0.19	-0.53	0.596	0.873
FTD	IN_LAMP5_RELN	TSTD3	-0.08	0.15	-0.53	0.596	0.965
FTD	EN_L6_IT_1	LYSMD4	-0.10	0.20	-0.53	0.596	0.938
FTD	IN_SST	C2orf69	0.08	0.14	0.53	0.596	0.946
FTD	EN_L6B	EIF3H	-0.09	0.16	-0.53	0.596	0.921
FTD	EN_L5_ET	PTEN	-1.37	2.53	-0.54	0.596	0.969
FTD	EN_L3_5_IT_2	ATP9B	-0.04	0.07	-0.53	0.596	0.901
FTD	EN_L2_3_IT	FOXK2	-0.03	0.05	-0.53	0.596	0.878
FTD	Astro	MTA3	0.03	0.06	0.53	0.596	0.832
FTD	OPC	FAM229B	-0.06	0.12	-0.53	0.596	0.889
FTD	EN_L6_IT_2	CATSPERG	-0.15	0.29	-0.53	0.596	0.945
FTD	IN_LAMP5_RELN	CLHC1	0.07	0.14	0.53	0.596	0.965
FTD	EN_L3_5_IT_2	PGM3	-0.05	0.09	-0.53	0.596	0.901
FTD	Oligo	C6	-0.12	0.23	-0.53	0.596	0.873
FTD	IN_LAMP5_LHX6	ACADM	-0.08	0.16	-0.53	0.596	0.968
FTD	EN_L3_5_IT_2	TAF1B	-0.05	0.10	-0.53	0.596	0.901
FTD	IN_PVALB	URB1	-0.06	0.11	-0.53	0.596	0.961
FTD	PC	CSNK2A1	0.11	0.21	0.53	0.596	0.975
FTD	Astro	EMC9	0.10	0.18	0.53	0.596	0.832
FTD	EN_L5_6_NP	ATAD2B	-0.07	0.14	-0.53	0.596	0.925
FTD	EN_L2_3_IT	HMGCR	0.06	0.12	0.53	0.596	0.878
FTD	EN_L6B	LTO1	-0.09	0.17	-0.53	0.596	0.921
FTD	IN_ADARB2	SETBP1	-0.06	0.12	-0.53	0.596	0.998
FTD	EN_L6_IT_2	YARS2	0.09	0.18	0.53	0.596	0.945
FTD	EN_L2_3_IT	SMAD9	-0.09	0.16	-0.53	0.596	0.878
FTD	IN_PVALB	RORB	-0.13	0.24	-0.53	0.596	0.961
FTD	IN_VIP	EPDR1	-0.05	0.10	-0.53	0.596	0.944
FTD	EN_L3_5_IT_1	NUP153	-0.05	0.09	-0.53	0.596	0.91
FTD	Oligo	RGN	0.11	0.20	0.53	0.596	0.873
FTD	EN_L6_CT	UBE2Z	0.07	0.13	0.53	0.596	0.899
FTD	Micro	ARHGDIB	0.07	0.14	0.53	0.596	0.975
FTD	EN_L5_ET	TACC2	-1.83	3.39	-0.54	0.596	0.969
FTD	EN_L6_IT_1	CILK1	0.12	0.23	0.53	0.596	0.938
FTD	Astro	AXL	-0.05	0.10	-0.53	0.596	0.832
FTD	IN_SST	NDUFA6	0.11	0.21	0.53	0.596	0.946
FTD	EN_L6_IT_2	ZNF445	0.08	0.15	0.53	0.596	0.945
FTD	IN_PVALB	NSL1	-0.05	0.10	-0.53	0.596	0.961
FTD	EN_L6_CT	UTRN	-0.22	0.41	-0.53	0.596	0.899
FTD	EN_L5_6_NP	SCUBE2	0.16	0.30	0.53	0.596	0.925
FTD	SMC	MAP3K20	-0.29	0.54	-0.53	0.596	0.997
FTD	EN_L3_5_IT_2	STARD13	-0.10	0.19	-0.53	0.596	0.901
FTD	Oligo	C9orf85	-0.03	0.06	-0.53	0.596	0.873
FTD	EN_L6_IT_1	CTSF	-0.09	0.18	-0.53	0.596	0.938
FTD	OPC	UBA3	0.04	0.07	0.53	0.596	0.889
FTD	IN_SST	TRIM23	-0.05	0.09	-0.53	0.596	0.946
FTD	IN_LAMP5_LHX6	ELAPOR1	0.08	0.16	0.53	0.596	0.968
FTD	Astro	PLA2G5	-0.12	0.23	-0.53	0.596	0.832
FTD	PVM	CNOT2	0.13	0.25	0.53	0.596	1
FTD	EN_L6_CT	ZFP37	-0.14	0.26	-0.53	0.596	0.899
FTD	IN_LAMP5_RELN	RMND5B	-0.08	0.16	-0.53	0.596	0.965
FTD	IN_VIP	UBE2E3	-0.04	0.08	-0.53	0.596	0.944
FTD	EN_L2_3_IT	ZAN	0.10	0.20	0.53	0.596	0.878
FTD	Astro	SHANK3	-0.07	0.13	-0.53	0.596	0.832
FTD	IN_VIP	PACS2	0.04	0.08	0.53	0.596	0.944
FTD	EN_L6_IT_2	SHANK3	0.08	0.15	0.53	0.596	0.945
FTD	EN_L5_6_NP	MTHFSD	0.17	0.33	0.53	0.596	0.925
FTD	IN_PVALB_CHC	RER1	0.12	0.23	0.53	0.596	0.943
FTD	IN_PVALB_CHC	FCHO1	-0.15	0.28	-0.53	0.596	0.943
FTD	OPC	DYNC2I2	0.13	0.24	0.53	0.596	0.889
FTD	EN_L3_5_IT_3	TMEM127	0.07	0.12	0.53	0.596	0.924
FTD	Oligo	SPTLC3	-0.13	0.25	-0.53	0.596	0.873
FTD	IN_PVALB_CHC	WDR47	-0.11	0.20	-0.53	0.596	0.943
FTD	IN_LAMP5_RELN	CYGB	-0.13	0.25	-0.53	0.596	0.965
FTD	EN_L3_5_IT_1	DPYSL4	0.10	0.18	0.53	0.596	0.91
FTD	IN_LAMP5_LHX6	TRIM24	0.07	0.14	0.53	0.596	0.968
FTD	VLMC	MTMR3	0.11	0.21	0.53	0.596	1
FTD	EN_L3_5_IT_3	METTL22	-0.08	0.15	-0.53	0.596	0.924
FTD	EN_L3_5_IT_1	IST1	-0.05	0.10	-0.53	0.596	0.91
FTD	EN_L3_5_IT_2	TMEM182	0.13	0.24	0.53	0.596	0.901
FTD	IN_VIP	CCDC18	-0.09	0.17	-0.53	0.596	0.944
FTD	EN_L6B	SCML2	0.14	0.27	0.53	0.596	0.921
FTD	IN_PVALB_CHC	GSTCD	-0.13	0.25	-0.53	0.596	0.943
FTD	Micro	NTAQ1	0.10	0.20	0.53	0.596	0.975
FTD	IN_VIP	LRRC53	-0.17	0.33	-0.53	0.596	0.944
FTD	EN_L2_3_IT	TTLL4	0.17	0.31	0.53	0.596	0.878
FTD	IN_VIP	CARMIL1	0.06	0.11	0.53	0.596	0.944
FTD	EN_L5_6_NP	RPL7A	0.12	0.22	0.53	0.596	0.925
FTD	IN_VIP	PIGT	-0.08	0.15	-0.53	0.596	0.944
FTD	EN_L3_5_IT_1	DOP1B	0.05	0.10	0.53	0.596	0.91
FTD	EN_L6B	ALG10B	-0.16	0.30	-0.53	0.596	0.921
FTD	IN_SST	MGST3	-0.05	0.09	-0.53	0.596	0.946
FTD	Micro	FH	0.11	0.20	0.53	0.596	0.975
FTD	EN_L6B	SREBF1	0.14	0.26	0.53	0.596	0.921
FTD	IN_PVALB_CHC	MROH1	0.08	0.15	0.53	0.596	0.943
FTD	EN_L6_CT	COPS8	-0.11	0.21	-0.53	0.596	0.899
FTD	VLMC	NIPSNAP2	-0.13	0.25	-0.53	0.596	1
FTD	IN_LAMP5_LHX6	ELMOD1	-0.07	0.12	-0.53	0.596	0.968
FTD	IN_LAMP5_RELN	CORO2A	0.09	0.18	0.53	0.596	0.965
FTD	IN_PVALB_CHC	C15orf40	-0.14	0.26	-0.53	0.596	0.943
FTD	EN_L3_5_IT_1	BFAR	-0.08	0.16	-0.53	0.596	0.91
FTD	IN_LAMP5_RELN	AP1B1	0.07	0.13	0.53	0.596	0.965
FTD	EN_L2_3_IT	ZHX3	0.03	0.06	0.53	0.596	0.878
FTD	IN_SST	LCA5	-0.09	0.17	-0.53	0.596	0.946
FTD	VLMC	AK9	-0.17	0.32	-0.53	0.596	1
FTD	Oligo	ALG1	0.06	0.12	0.53	0.596	0.873
FTD	IN_VIP	ACSM6	-0.15	0.28	-0.53	0.596	0.944
FTD	IN_LAMP5_RELN	SOCS7	-0.06	0.12	-0.53	0.596	0.965
FTD	EN_L6_CT	CCDC62	-0.11	0.20	-0.53	0.597	0.899
FTD	EN_L3_5_IT_3	SLC36A1	0.06	0.12	0.53	0.597	0.924
FTD	EN_L5_6_NP	PRKDC	-0.06	0.11	-0.53	0.597	0.925
FTD	IN_LAMP5_LHX6	ZNF394	-0.12	0.23	-0.53	0.597	0.968
FTD	Micro	CATSPER2	0.08	0.15	0.53	0.597	0.975
FTD	IN_PVALB_CHC	ZNF337	-0.10	0.20	-0.53	0.597	0.943
FTD	EN_L5_ET	RNGTT	1.36	2.51	0.54	0.597	0.969
FTD	IN_ADARB2	PPP2R2B	-0.04	0.08	-0.53	0.597	0.998
FTD	EN_L2_3_IT	ORAI2	0.07	0.14	0.53	0.597	0.878
FTD	Oligo	ALG8	0.04	0.07	0.53	0.597	0.873
FTD	Astro	GDF9	-0.14	0.27	-0.53	0.597	0.832
FTD	IN_PVALB	SNAP91	-0.04	0.07	-0.53	0.597	0.961
FTD	PVM	SENP5	0.17	0.32	0.53	0.597	1
FTD	EN_L3_5_IT_2	TMEM222	0.06	0.11	0.53	0.597	0.901
FTD	IN_PVALB_CHC	SLC43A2	0.10	0.20	0.53	0.597	0.943
FTD	EN_L6_IT_1	VSTM5	-0.14	0.26	-0.53	0.597	0.938
FTD	EN_L6_IT_2	SNRNP27	-0.16	0.30	-0.53	0.597	0.945
FTD	IN_PVALB_CHC	CAMK2B	0.06	0.11	0.53	0.597	0.943
FTD	OPC	C2orf50	-0.11	0.21	-0.53	0.597	0.889
FTD	EN_L3_5_IT_2	NTMT1	-0.07	0.13	-0.53	0.597	0.901
FTD	EN_L6_IT_1	KIF22	0.13	0.24	0.53	0.597	0.938
FTD	EN_L3_5_IT_1	CCDC82	-0.06	0.12	-0.53	0.597	0.91
FTD	IN_PVALB_CHC	RBM17	0.07	0.14	0.53	0.597	0.943
FTD	EN_L6_IT_1	TMEM192	-0.08	0.15	-0.53	0.597	0.938
FTD	EN_L3_5_IT_1	TSPAN13	-0.06	0.11	-0.53	0.597	0.91
FTD	EN_L3_5_IT_3	MRPS16	0.06	0.12	0.53	0.597	0.924
FTD	PVM	CAMKMT	0.22	0.40	0.53	0.597	1
FTD	EN_L6_CT	INTS4	-0.07	0.14	-0.53	0.597	0.899
FTD	IN_VIP	ANKRD30B	-0.10	0.19	-0.53	0.597	0.944
FTD	EN_L3_5_IT_2	ARHGEF2	-0.05	0.10	-0.53	0.597	0.901
FTD	Oligo	BIN2	0.10	0.19	0.53	0.597	0.873
FTD	EN_L2_3_IT	PNCK	-0.05	0.09	-0.53	0.597	0.878
FTD	VLMC	RAB12	-0.17	0.33	-0.53	0.597	1
FTD	IN_LAMP5_LHX6	GRID2IP	-0.15	0.28	-0.53	0.597	0.968
FTD	OPC	FASTK	-0.07	0.14	-0.53	0.597	0.889
FTD	EN_L3_5_IT_1	DGKZ	0.06	0.11	0.53	0.597	0.91
FTD	EN_L6_IT_2	VOPP1	-0.15	0.28	-0.53	0.597	0.945
FTD	IN_PVALB	ARAP1	-0.10	0.18	-0.53	0.597	0.961
FTD	EN_L5_6_NP	CAAP1	-0.11	0.20	-0.53	0.597	0.925
FTD	EN_L6B	CPNE8	0.16	0.31	0.53	0.597	0.921
FTD	EN_L5_6_NP	DPY19L2	0.08	0.15	0.53	0.597	0.925
FTD	EN_L6_CT	DIPK2A	-0.15	0.28	-0.53	0.597	0.899
FTD	EN_L6_IT_2	MED29	0.16	0.30	0.53	0.597	0.945
FTD	Oligo	CHMP3	0.07	0.13	0.53	0.597	0.873
FTD	EN_L3_5_IT_3	NDUFS8	0.06	0.12	0.53	0.597	0.924
FTD	EN_L6_IT_1	DCPS	-0.12	0.23	-0.53	0.597	0.938
FTD	EN_L3_5_IT_2	AGMAT	0.12	0.23	0.53	0.597	0.901
FTD	IN_VIP	C15orf61	-0.07	0.13	-0.53	0.597	0.944
FTD	EN_L6_IT_1	CATSPERE	-0.11	0.20	-0.53	0.597	0.938
FTD	EN_L6_CT	GRSF1	-0.08	0.15	-0.53	0.597	0.899
FTD	SMC	GSN	0.25	0.46	0.53	0.597	0.997
FTD	Astro	NFS1	-0.07	0.14	-0.53	0.597	0.832
FTD	EN_L6_IT_1	SAFB	0.06	0.12	0.53	0.597	0.938
FTD	Endo	NCKAP1	-0.07	0.13	-0.53	0.597	0.946
FTD	EN_L3_5_IT_3	SLC39A10	-0.05	0.09	-0.53	0.597	0.924
FTD	EN_L3_5_IT_1	PBX4	-0.10	0.19	-0.53	0.597	0.91
FTD	IN_LAMP5_LHX6	WDR44	0.08	0.16	0.53	0.597	0.968
FTD	EN_L6_IT_1	DLGAP3	-0.10	0.19	-0.53	0.597	0.938
FTD	Micro	SF3B1	0.05	0.10	0.53	0.597	0.975
FTD	IN_SST	MIGA2	-0.07	0.13	-0.53	0.597	0.946
FTD	EN_L5_6_NP	PID1	0.08	0.15	0.53	0.597	0.925
FTD	Oligo	ZNF436	0.07	0.12	0.53	0.597	0.873
FTD	EN_L6_IT_1	MAPK8IP2	0.08	0.16	0.53	0.597	0.938
FTD	EN_L3_5_IT_3	ACMSD	-0.13	0.24	-0.53	0.597	0.924
FTD	Oligo	PGBD4	0.07	0.14	0.53	0.597	0.873
FTD	EN_L2_3_IT	HS3ST1	0.09	0.16	0.53	0.597	0.878
FTD	EN_L3_5_IT_3	NDUFB6	0.06	0.11	0.53	0.597	0.924
FTD	IN_PVALB	VAV3	0.06	0.12	0.53	0.597	0.961
FTD	IN_PVALB	AHNAK	0.11	0.22	0.53	0.597	0.961
FTD	IN_PVALB_CHC	COPS7A	-0.14	0.26	-0.53	0.597	0.943
FTD	IN_SST	CDC7	0.07	0.14	0.53	0.597	0.946
FTD	EN_L2_3_IT	SLC22A1	-0.07	0.14	-0.53	0.597	0.878
FTD	IN_ADARB2	TPM4	0.09	0.17	0.53	0.597	0.998
FTD	IN_LAMP5_RELN	OPCML	0.07	0.13	0.53	0.597	0.965
FTD	IN_LAMP5_RELN	CAMK2D	-0.08	0.15	-0.53	0.597	0.965
FTD	EN_L3_5_IT_3	FHAD1	-0.08	0.16	-0.53	0.597	0.924
FTD	IN_ADARB2	CAMSAP1	-0.06	0.12	-0.53	0.597	0.998
FTD	EN_L2_3_IT	EZH1	-0.04	0.07	-0.53	0.597	0.878
FTD	EN_L6_CT	MATK	-0.09	0.17	-0.53	0.597	0.899
FTD	IN_PVALB	KIFC3	-0.08	0.15	-0.53	0.597	0.961
FTD	Adaptive	ARHGAP10	0.31	0.59	0.53	0.597	0.989
FTD	EN_L3_5_IT_1	MCCC1	0.05	0.10	0.53	0.597	0.91
FTD	EN_L2_3_IT	DGCR2	0.04	0.07	0.53	0.597	0.878
FTD	IN_PVALB	SGSM2	0.06	0.11	0.53	0.597	0.961
FTD	EN_L3_5_IT_2	ENTPD5	-0.09	0.18	-0.53	0.597	0.901
FTD	EN_L3_5_IT_3	DDX50	-0.05	0.09	-0.53	0.597	0.924
FTD	IN_LAMP5_RELN	CIR1	-0.06	0.11	-0.53	0.597	0.965
FTD	Astro	SHF	-0.09	0.16	-0.53	0.597	0.832
FTD	EN_L6_IT_1	CFDP1	-0.06	0.12	-0.53	0.597	0.938
FTD	Micro	BRWD3	-0.06	0.12	-0.53	0.597	0.975
FTD	IN_SST	GID8	-0.08	0.14	-0.53	0.597	0.946
FTD	Astro	SLC11A1	0.12	0.22	0.53	0.597	0.832
FTD	EN_L5_6_NP	RABEP1	-0.05	0.09	-0.53	0.597	0.925
FTD	IN_SST	SLC45A2	-0.13	0.25	-0.53	0.597	0.946
FTD	EN_L6_IT_1	AQP4	0.15	0.28	0.53	0.597	0.938
FTD	Astro	SLC49A3	-0.12	0.22	-0.53	0.597	0.832
FTD	Astro	BCL11B	-0.13	0.24	-0.53	0.597	0.832
FTD	IN_SST	GRM3	-0.09	0.17	-0.53	0.597	0.946
FTD	Micro	CAMK4	0.13	0.25	0.53	0.597	0.975
FTD	EN_L3_5_IT_1	IRF2BPL	-0.14	0.26	-0.53	0.597	0.91
FTD	EN_L6B	GCDH	-0.12	0.22	-0.53	0.597	0.921
FTD	EN_L2_3_IT	CFAP298-TCP10L	-0.05	0.10	-0.53	0.597	0.878
FTD	IN_PVALB	ADAMTSL3	-0.11	0.21	-0.53	0.597	0.961
FTD	IN_PVALB	MAST1	0.05	0.09	0.53	0.597	0.961
FTD	Astro	ATG3	-0.05	0.10	-0.53	0.597	0.832
FTD	IN_VIP	ORC4	-0.04	0.07	-0.53	0.597	0.944
FTD	Micro	LPIN1	-0.08	0.15	-0.53	0.597	0.975
FTD	PC	LRPAP1	-0.12	0.22	-0.53	0.597	0.975
FTD	EN_L3_5_IT_1	PCDH11Y	0.10	0.18	0.53	0.597	0.91
FTD	Endo	ENAH	-0.12	0.22	-0.53	0.597	0.946
FTD	EN_L2_3_IT	NUDT19	-0.06	0.11	-0.53	0.597	0.878
FTD	PVM	ZNF438	0.20	0.37	0.53	0.597	1
FTD	IN_LAMP5_LHX6	TMCC1	-0.05	0.09	-0.53	0.597	0.968
FTD	EN_L3_5_IT_2	FADS2	-0.07	0.14	-0.53	0.597	0.901
FTD	EN_L6_IT_2	SCN9A	0.20	0.38	0.53	0.597	0.945
FTD	EN_L3_5_IT_1	TTBK1	0.08	0.15	0.53	0.597	0.91
FTD	EN_L6_CT	TBC1D15	-0.05	0.10	-0.53	0.597	0.899
FTD	EN_L3_5_IT_1	ABCB9	0.06	0.12	0.53	0.597	0.91
FTD	EN_L6_IT_1	C5orf22	-0.10	0.18	-0.53	0.597	0.938
FTD	IN_ADARB2	LPGAT1	-0.07	0.12	-0.53	0.597	0.998
FTD	Micro	ADGRE1	0.23	0.44	0.53	0.597	0.975
FTD	EN_L3_5_IT_3	EHBP1	-0.03	0.06	-0.53	0.597	0.924
FTD	Endo	PNPLA8	-0.13	0.24	-0.53	0.597	0.946
FTD	IN_VIP	BFSP1	0.13	0.25	0.53	0.597	0.944
FTD	IN_LAMP5_RELN	ACTR5	-0.10	0.19	-0.53	0.597	0.965
FTD	IN_VIP	MOGAT1	0.14	0.27	0.53	0.597	0.944
FTD	EN_L2_3_IT	BBS4	-0.05	0.09	-0.53	0.597	0.878
FTD	EN_L6_IT_2	IQCG	-0.13	0.24	-0.53	0.597	0.945
FTD	IN_PVALB_CHC	FUS	0.08	0.16	0.53	0.597	0.943
FTD	EN_L3_5_IT_2	MARCKSL1	0.10	0.19	0.53	0.597	0.901
FTD	Astro	BCL7C	-0.05	0.10	-0.53	0.597	0.832
FTD	EN_L3_5_IT_1	CKB	0.07	0.14	0.53	0.597	0.91
FTD	IN_VIP	PRPF18	0.06	0.11	0.53	0.597	0.944
FTD	EN_L6B	GNAI1	-0.08	0.15	-0.53	0.597	0.921
FTD	Oligo	PABPC5	-0.08	0.14	-0.53	0.597	0.873
FTD	EN_L6_IT_1	KDM5B	0.06	0.10	0.53	0.597	0.938
FTD	EN_L5_6_NP	NEMF	-0.05	0.10	-0.53	0.597	0.925
FTD	OPC	THRAP3	0.04	0.07	0.53	0.597	0.89
FTD	EN_L5_6_NP	RNF19A	0.08	0.14	0.53	0.597	0.925
FTD	IN_ADARB2	ASAP1	0.05	0.09	0.53	0.597	0.998
FTD	IN_VIP	KLHL24	-0.03	0.06	-0.53	0.597	0.944
FTD	IN_VIP	TMEM219	-0.07	0.14	-0.53	0.597	0.944
FTD	EN_L6_IT_1	MED23	-0.07	0.13	-0.53	0.597	0.938
FTD	EN_L6_IT_2	USPL1	-0.11	0.21	-0.53	0.597	0.945
FTD	EN_L6_IT_2	BOLA3	0.14	0.26	0.53	0.597	0.945
FTD	PVM	SPATA6	-0.21	0.40	-0.53	0.597	1
FTD	IN_PVALB	IRAG1	0.17	0.32	0.53	0.597	0.961
FTD	IN_LAMP5_RELN	GNL3L	-0.10	0.18	-0.53	0.597	0.965
FTD	Astro	DHFR2	0.08	0.16	0.53	0.597	0.832
FTD	IN_VIP	SCFD2	0.05	0.09	0.53	0.597	0.944
FTD	IN_PVALB	NOC2L	0.08	0.15	0.53	0.597	0.961
FTD	EN_L2_3_IT	GCFC2	-0.04	0.08	-0.53	0.597	0.878
FTD	IN_VIP	CUL3	-0.04	0.07	-0.53	0.597	0.944
FTD	Oligo	ZNF431	0.03	0.06	0.53	0.597	0.873
FTD	Endo	NRDC	0.10	0.19	0.53	0.597	0.946
FTD	Oligo	DMAC2L	-0.04	0.07	-0.53	0.597	0.873
FTD	EN_L5_ET	PRR14L	-1.67	3.10	-0.54	0.597	0.969
FTD	EN_L6_CT	AFG1L	-0.07	0.13	-0.53	0.597	0.899
FTD	Micro	RBM4B	-0.10	0.19	-0.53	0.597	0.975
FTD	EN_L3_5_IT_1	FXYD7	-0.10	0.19	-0.53	0.597	0.91
FTD	IN_VIP	FAM227B	-0.09	0.17	-0.53	0.597	0.944
FTD	Astro	STX1A	0.09	0.17	0.53	0.597	0.832
FTD	EN_L6_CT	DNASE1	0.08	0.15	0.53	0.597	0.899
FTD	OPC	GATAD2A	-0.07	0.13	-0.53	0.597	0.89
FTD	Astro	NDUFAF4	0.06	0.12	0.53	0.597	0.832
FTD	IN_SST	TNIK	-0.03	0.06	-0.53	0.597	0.946
FTD	Oligo	RPL14	-0.03	0.06	-0.53	0.597	0.873
FTD	IN_PVALB	KCNB2	-0.15	0.28	-0.53	0.597	0.961
FTD	IN_PVALB_CHC	CCDC146	0.16	0.30	0.53	0.597	0.943
FTD	EN_L3_5_IT_2	CASP8AP2	-0.05	0.09	-0.53	0.597	0.901
FTD	PVM	PIP4K2A	0.11	0.21	0.53	0.597	1
FTD	Adaptive	PPP2R5A	-0.18	0.35	-0.53	0.597	0.989
FTD	EN_L2_3_IT	GNRH1	0.11	0.21	0.53	0.597	0.878
FTD	Micro	VPS11	-0.10	0.19	-0.53	0.597	0.975
FTD	EN_L3_5_IT_2	SLC7A6OS	0.07	0.13	0.53	0.597	0.901
FTD	IN_VIP	TCF7L1	-0.16	0.29	-0.53	0.597	0.944
FTD	EN_L3_5_IT_2	IER2	-0.10	0.19	-0.53	0.597	0.901
FTD	EN_L2_3_IT	OR7D2	0.19	0.35	0.53	0.597	0.878
FTD	PC	ZFAND3	0.07	0.14	0.53	0.597	0.975
FTD	EN_L2_3_IT	KLF15	0.11	0.22	0.53	0.597	0.878
FTD	EN_L5_6_NP	SLC25A14	0.14	0.26	0.53	0.597	0.925
FTD	IN_VIP	SCRT1	-0.08	0.15	-0.53	0.597	0.944
FTD	EN_L3_5_IT_2	USP36	-0.05	0.09	-0.53	0.597	0.901
FTD	VLMC	ETV6	0.20	0.39	0.53	0.597	1
FTD	VLMC	TPGS2	-0.14	0.27	-0.53	0.597	1
FTD	IN_SST	SLC24A4	-0.13	0.25	-0.53	0.597	0.946
FTD	IN_ADARB2	NHLRC2	-0.07	0.12	-0.53	0.597	0.998
FTD	EN_L6_IT_1	MREG	-0.10	0.19	-0.53	0.597	0.938
FTD	IN_PVALB_CHC	NUDCD1	0.10	0.19	0.53	0.597	0.943
FTD	IN_PVALB	GAS2L3	0.20	0.38	0.53	0.597	0.961
FTD	OPC	ZNF428	-0.06	0.10	-0.53	0.597	0.89
FTD	EN_L6_CT	EIF4E2	-0.08	0.16	-0.53	0.597	0.899
FTD	IN_LAMP5_RELN	MYLK	-0.12	0.22	-0.53	0.597	0.965
FTD	Astro	ZNF354A	-0.10	0.19	-0.53	0.597	0.832
FTD	Astro	SRA1	-0.06	0.11	-0.53	0.597	0.832
FTD	IN_VIP	CPT1A	0.11	0.21	0.53	0.597	0.944
FTD	EN_L3_5_IT_2	ZSWIM6	-0.04	0.07	-0.53	0.597	0.901
FTD	Astro	SPTB	0.09	0.16	0.53	0.597	0.832
FTD	EN_L2_3_IT	ZNF324	-0.07	0.12	-0.53	0.597	0.878
FTD	IN_VIP	GNS	-0.04	0.08	-0.53	0.597	0.944
FTD	EN_L5_ET	TCTN1	-2.27	4.21	-0.54	0.597	0.969
FTD	IN_SST	HS6ST2	-0.12	0.23	-0.53	0.597	0.946
FTD	IN_LAMP5_RELN	CUTA	-0.10	0.18	-0.53	0.597	0.965
FTD	EN_L5_6_NP	TM9SF4	0.09	0.16	0.53	0.597	0.925
FTD	EN_L3_5_IT_3	PYCR3	-0.13	0.25	-0.53	0.597	0.924
FTD	EN_L2_3_IT	FLRT1	0.10	0.20	0.53	0.597	0.878
FTD	IN_PVALB	CEP72	-0.13	0.25	-0.53	0.597	0.961
FTD	OPC	MAPK11	0.13	0.25	0.53	0.597	0.89
FTD	Oligo	ACTR3B	-0.04	0.07	-0.53	0.597	0.873
FTD	EN_L3_5_IT_1	STAG1	0.05	0.10	0.53	0.597	0.91
FTD	IN_SST	IBTK	-0.05	0.09	-0.53	0.597	0.946
FTD	IN_PVALB	C5orf49	-0.13	0.24	-0.53	0.597	0.961
FTD	IN_ADARB2	PDE1B	-0.08	0.15	-0.53	0.597	0.998
FTD	EN_L3_5_IT_3	ZNF541	-0.11	0.21	-0.53	0.597	0.924
FTD	EN_L3_5_IT_2	ENSG00000255330	0.07	0.13	0.53	0.597	0.901
FTD	Adaptive	PYHIN1	-0.17	0.32	-0.53	0.597	0.989
FTD	Oligo	DISP2	0.09	0.17	0.53	0.597	0.873
FTD	EN_L3_5_IT_2	PRPF38A	-0.05	0.10	-0.53	0.597	0.901
FTD	EN_L3_5_IT_3	GPR171	-0.16	0.30	-0.53	0.597	0.924
FTD	IN_PVALB_CHC	PICALM	0.07	0.13	0.53	0.597	0.943
FTD	EN_L3_5_IT_2	PSMD4	-0.05	0.09	-0.53	0.597	0.901
FTD	IN_ADARB2	VIRMA	0.07	0.13	0.53	0.597	0.998
FTD	EN_L6B	HSP90B1	0.10	0.19	0.53	0.598	0.921
FTD	IN_SST	NOM1	-0.08	0.16	-0.53	0.598	0.946
FTD	IN_LAMP5_RELN	UFL1	-0.07	0.13	-0.53	0.598	0.965
FTD	EN_L3_5_IT_1	MPHOSPH6	0.06	0.12	0.53	0.598	0.91
FTD	EN_L3_5_IT_2	FCF1	-0.06	0.12	-0.53	0.598	0.901
FTD	EN_L5_ET	GALNT8	1.78	3.31	0.54	0.598	0.969
FTD	IN_LAMP5_RELN	MKRN2OS	-0.11	0.21	-0.53	0.598	0.965
FTD	IN_LAMP5_LHX6	CC2D2B	-0.18	0.34	-0.53	0.598	0.968
FTD	IN_PVALB	N4BP2	0.09	0.17	0.53	0.598	0.961
FTD	EN_L5_ET	FRS2	1.53	2.84	0.54	0.598	0.969
FTD	VLMC	INTS6	-0.18	0.35	-0.53	0.598	1
FTD	EN_L6B	ATP5F1A	-0.08	0.16	-0.53	0.598	0.921
FTD	EN_L6_IT_2	TNPO2	0.10	0.20	0.53	0.598	0.945
FTD	EN_L5_ET	P4HA3	1.94	3.61	0.54	0.598	0.969
FTD	IN_LAMP5_LHX6	ZNF639	0.15	0.28	0.53	0.598	0.968
FTD	Astro	DNAJC8	0.04	0.08	0.53	0.598	0.832
FTD	EN_L6_IT_2	SRSF12	0.12	0.24	0.53	0.598	0.945
FTD	EN_L6_CT	TUBD1	-0.11	0.21	-0.53	0.598	0.9
FTD	EN_L3_5_IT_1	B4GAT1	-0.11	0.21	-0.53	0.598	0.91
FTD	IN_PVALB_CHC	ST8SIA3	-0.10	0.18	-0.53	0.598	0.943
FTD	Micro	CACHD1	0.14	0.27	0.53	0.598	0.975
FTD	IN_SST	PANK2	0.06	0.10	0.53	0.598	0.946
FTD	EN_L2_3_IT	CEACAM19	-0.06	0.12	-0.53	0.598	0.879
FTD	EN_L6B	ENSG00000254469	-0.14	0.26	-0.53	0.598	0.921
FTD	OPC	CLK4	-0.04	0.08	-0.53	0.598	0.89
FTD	IN_VIP	NXNL2	-0.13	0.25	-0.53	0.598	0.944
FTD	EN_L6_IT_1	RNF41	0.11	0.21	0.53	0.598	0.938
FTD	PVM	PTEN	0.16	0.30	0.53	0.598	1
FTD	EN_L6B	POT1	0.10	0.18	0.53	0.598	0.921
FTD	OPC	ANGEL1	-0.06	0.12	-0.53	0.598	0.89
FTD	EN_L6B	PGD	-0.12	0.22	-0.53	0.598	0.921
FTD	EN_L6B	SCAMP2	0.11	0.22	0.53	0.598	0.921
FTD	EN_L5_6_NP	INO80D	-0.07	0.14	-0.53	0.598	0.925
FTD	IN_LAMP5_RELN	C12orf4	0.07	0.14	0.53	0.598	0.965
FTD	IN_PVALB	C11orf58	-0.05	0.10	-0.53	0.598	0.961
FTD	Micro	LRRK1	0.09	0.16	0.53	0.598	0.975
FTD	Astro	ZNF420	0.06	0.11	0.53	0.598	0.832
FTD	EN_L6_IT_1	ZNF304	0.14	0.26	0.53	0.598	0.938
FTD	OPC	TNFRSF11B	0.20	0.37	0.53	0.598	0.89
FTD	IN_ADARB2	ENSG00000255292	0.13	0.25	0.53	0.598	0.998
FTD	EN_L6_CT	STRADB	-0.11	0.21	-0.53	0.598	0.9
FTD	EN_L3_5_IT_2	ZNF721	-0.05	0.10	-0.53	0.598	0.901
FTD	Astro	CRLF2	-0.14	0.26	-0.53	0.598	0.832
FTD	IN_SST	HTRA1	-0.07	0.13	-0.53	0.598	0.946
FTD	Oligo	XBP1	-0.07	0.13	-0.53	0.598	0.874
FTD	IN_ADARB2	NBEA	-0.05	0.09	-0.53	0.598	0.998
FTD	EN_L6_CT	WNT2B	0.13	0.24	0.53	0.598	0.9
FTD	EN_L6_IT_2	FKBP15	0.09	0.16	0.53	0.598	0.945
FTD	EN_L3_5_IT_3	MED24	0.06	0.11	0.53	0.598	0.924
FTD	Adaptive	ZHX2	0.19	0.35	0.53	0.598	0.989
FTD	EN_L3_5_IT_2	EIF4G3	-0.03	0.06	-0.53	0.598	0.901
FTD	EN_L3_5_IT_3	CAV3	-0.15	0.29	-0.53	0.598	0.924
FTD	IN_VIP	ENPEP	-0.11	0.21	-0.53	0.598	0.944
FTD	Adaptive	FTH1	-0.26	0.50	-0.53	0.598	0.989
FTD	IN_SST	ADORA2B	0.14	0.27	0.53	0.598	0.946
FTD	IN_LAMP5_LHX6	AFAP1L2	-0.10	0.19	-0.53	0.598	0.968
FTD	PC	TAF1D	-0.12	0.23	-0.53	0.598	0.975
FTD	EN_L6B	SLC12A2	0.08	0.15	0.53	0.598	0.921
FTD	IN_LAMP5_RELN	RFWD3	0.14	0.26	0.53	0.598	0.965
FTD	OPC	NDUFA5	-0.05	0.10	-0.53	0.598	0.89
FTD	Oligo	SRGAP2	-0.05	0.09	-0.53	0.598	0.874
FTD	EN_L5_6_NP	MXD1	-0.10	0.19	-0.53	0.598	0.925
FTD	OPC	ENSG00000249319	0.11	0.21	0.53	0.598	0.89
FTD	IN_LAMP5_LHX6	PFDN1	0.12	0.22	0.53	0.598	0.968
FTD	EN_L6_IT_2	ICE2	-0.09	0.16	-0.53	0.598	0.945
FTD	IN_LAMP5_RELN	TMEM39A	0.09	0.17	0.53	0.598	0.965
FTD	EN_L2_3_IT	ZCCHC8	0.04	0.07	0.53	0.598	0.879
FTD	IN_PVALB_CHC	RPL10	0.13	0.24	0.53	0.598	0.943
FTD	IN_LAMP5_RELN	GNA11	-0.08	0.16	-0.53	0.598	0.965
FTD	IN_VIP	TMEM104	0.10	0.20	0.53	0.598	0.944
FTD	IN_LAMP5_RELN	PDE12	-0.09	0.18	-0.53	0.598	0.965
FTD	Endo	TANC2	0.14	0.27	0.53	0.598	0.946
FTD	IN_ADARB2	FSD1	0.11	0.21	0.53	0.598	0.998
FTD	PVM	SLC10A7	-0.19	0.36	-0.53	0.598	1
FTD	EN_L5_ET	PTPN9	-1.91	3.55	-0.54	0.598	0.969
FTD	IN_VIP	HDDC3	-0.11	0.20	-0.53	0.598	0.944
FTD	EN_L5_6_NP	RBM18	0.12	0.22	0.53	0.598	0.925
FTD	IN_PVALB	IDE	-0.04	0.08	-0.53	0.598	0.961
FTD	EN_L3_5_IT_3	NR1D1	0.11	0.21	0.53	0.598	0.924
FTD	IN_ADARB2	NAA30	0.08	0.15	0.53	0.598	0.998
FTD	IN_LAMP5_LHX6	LRRC8B	-0.06	0.11	-0.53	0.598	0.968
FTD	PC	PPME1	-0.15	0.28	-0.53	0.598	0.975
FTD	EN_L3_5_IT_3	MPG	0.07	0.14	0.53	0.598	0.924
FTD	Micro	PAFAH2	0.10	0.19	0.53	0.598	0.975
FTD	IN_PVALB_CHC	LRRC4B	-0.09	0.17	-0.53	0.598	0.943
FTD	IN_VIP	PAN2	0.06	0.12	0.53	0.598	0.944
FTD	EN_L3_5_IT_3	AMER2	-0.07	0.13	-0.53	0.598	0.924
FTD	Micro	POLR3E	-0.08	0.15	-0.53	0.598	0.975
FTD	EN_L3_5_IT_1	DDI2	-0.06	0.11	-0.53	0.598	0.91
FTD	IN_PVALB_CHC	TRIP12	-0.07	0.13	-0.53	0.598	0.943
FTD	IN_LAMP5_RELN	NPHP1	-0.10	0.19	-0.53	0.598	0.965
FTD	IN_VIP	UBA6	-0.03	0.06	-0.53	0.598	0.944
FTD	Oligo	SULF2	-0.06	0.12	-0.53	0.598	0.874
FTD	IN_ADARB2	SLC27A4	0.10	0.20	0.53	0.598	0.998
FTD	EN_L3_5_IT_2	PELI3	-0.09	0.16	-0.53	0.598	0.901
FTD	EN_L6B	CAB39	-0.06	0.11	-0.53	0.598	0.921
FTD	EN_L3_5_IT_1	PRKD1	0.15	0.28	0.53	0.598	0.91
FTD	Astro	BRICD5	0.09	0.17	0.53	0.598	0.833
FTD	EN_L6_IT_2	SLC22A15	-0.08	0.15	-0.53	0.598	0.945
FTD	EN_L3_5_IT_3	PARD3B	-0.10	0.18	-0.53	0.598	0.924
FTD	EN_L6_CT	KHDRBS3	-0.07	0.13	-0.53	0.598	0.9
FTD	IN_PVALB	DPP8	-0.04	0.08	-0.53	0.598	0.961
FTD	IN_VIP	MISP3	-0.11	0.20	-0.53	0.598	0.944
FTD	EN_L5_ET	CSNK1A1	-1.69	3.14	-0.54	0.598	0.969
FTD	Endo	UBAP2L	0.14	0.27	0.53	0.598	0.946
FTD	IN_LAMP5_RELN	DNAJC17	0.09	0.17	0.53	0.598	0.965
FTD	EN_L3_5_IT_2	NFXL1	0.04	0.08	0.53	0.598	0.901
FTD	EN_L3_5_IT_3	ALKBH1	-0.05	0.09	-0.53	0.598	0.924
FTD	EN_L2_3_IT	GTF3C3	-0.04	0.07	-0.53	0.598	0.879
FTD	EN_L5_ET	ALDH5A1	-2.03	3.77	-0.54	0.598	0.969
FTD	EN_L3_5_IT_3	PCBP2	0.06	0.11	0.53	0.598	0.924
FTD	IN_PVALB_CHC	CBR4	-0.09	0.18	-0.53	0.598	0.943
FTD	Oligo	EGR1	0.19	0.37	0.53	0.598	0.874
FTD	Oligo	FKBP3	0.03	0.05	0.53	0.598	0.874
FTD	EN_L6B	SFXN1	0.07	0.13	0.53	0.598	0.921
FTD	PVM	BICRAL	-0.18	0.34	-0.53	0.598	1
FTD	EN_L2_3_IT	CFAP157	0.11	0.21	0.53	0.598	0.879
FTD	EN_L6_IT_2	ENSG00000267168	-0.19	0.37	-0.53	0.598	0.945
FTD	Endo	SRRM1	-0.11	0.20	-0.53	0.598	0.946
FTD	EN_L6B	OLFM3	0.08	0.16	0.53	0.598	0.921
FTD	EN_L5_6_NP	RPS3A	0.14	0.27	0.53	0.598	0.925
FTD	EN_L5_6_NP	HNRNPU	-0.05	0.10	-0.53	0.598	0.925
FTD	Micro	MYO9A	0.05	0.10	0.53	0.598	0.975
FTD	OPC	PACSIN2	-0.06	0.12	-0.53	0.598	0.89
FTD	IN_PVALB	MSL3	-0.10	0.19	-0.53	0.598	0.961
FTD	EN_L5_ET	XPA	-1.80	3.34	-0.54	0.598	0.969
FTD	EN_L3_5_IT_1	DIS3L2	0.05	0.09	0.53	0.598	0.91
FTD	IN_PVALB	ZBTB21	-0.08	0.16	-0.53	0.598	0.961
FTD	IN_PVALB	DAGLA	-0.09	0.17	-0.53	0.598	0.961
FTD	EN_L3_5_IT_2	RRAGC	-0.12	0.23	-0.53	0.598	0.901
FTD	IN_PVALB	DNALI1	0.13	0.25	0.53	0.598	0.961
FTD	IN_PVALB	GRIN1	0.05	0.09	0.53	0.598	0.961
FTD	IN_ADARB2	HNRNPK	0.08	0.15	0.53	0.598	0.998
FTD	EN_L3_5_IT_3	ARPC5	-0.06	0.12	-0.53	0.598	0.924
FTD	EN_L2_3_IT	GJB1	0.14	0.26	0.53	0.598	0.879
FTD	Oligo	TMCC1	0.03	0.05	0.53	0.598	0.874
FTD	IN_PVALB	PAK4	0.10	0.18	0.53	0.598	0.961
FTD	IN_SST	ATXN2	0.03	0.06	0.53	0.598	0.946
FTD	IN_VIP	ENSG00000270149	0.13	0.26	0.53	0.598	0.944
FTD	Micro	PGBD1	-0.11	0.21	-0.53	0.598	0.975
FTD	Astro	ADAT2	-0.06	0.12	-0.53	0.598	0.833
FTD	EN_L5_6_NP	MTERF4	0.08	0.15	0.53	0.598	0.925
FTD	Astro	GCKR	-0.18	0.35	-0.53	0.598	0.833
FTD	OPC	MKRN2OS	-0.10	0.18	-0.53	0.598	0.89
FTD	IN_PVALB_CHC	ENSG00000284461	-0.16	0.30	-0.53	0.598	0.943
FTD	Micro	INTS3	0.07	0.13	0.53	0.598	0.975
FTD	EN_L6_IT_2	TESC	-0.10	0.19	-0.53	0.598	0.945
FTD	Astro	UBXN10	0.15	0.28	0.53	0.598	0.833
FTD	Oligo	RAB3GAP1	0.03	0.05	0.53	0.598	0.874
FTD	EN_L6_IT_1	ZNF568	0.07	0.13	0.53	0.598	0.939
FTD	Micro	C12orf40	-0.14	0.26	-0.53	0.598	0.975
FTD	Micro	ADAMTSL3	-0.13	0.25	-0.53	0.598	0.975
FTD	EN_L6_CT	OTOA	0.14	0.26	0.53	0.598	0.9
FTD	EN_L3_5_IT_2	E2F5	0.09	0.17	0.53	0.598	0.901
FTD	Micro	ZNF136	-0.11	0.20	-0.53	0.598	0.975
FTD	IN_PVALB_CHC	RAB3B	-0.17	0.31	-0.53	0.598	0.943
FTD	EN_L6_IT_1	CLIP3	0.09	0.16	0.53	0.598	0.939
FTD	IN_LAMP5_LHX6	NUP214	0.07	0.14	0.53	0.598	0.968
FTD	EN_L3_5_IT_1	DICER1	-0.04	0.08	-0.53	0.598	0.91
FTD	EN_L5_6_NP	HERPUD2	-0.07	0.13	-0.53	0.598	0.925
FTD	EN_L3_5_IT_2	BAD	-0.08	0.15	-0.53	0.598	0.901
FTD	IN_VIP	MSI2	0.04	0.07	0.53	0.598	0.944
FTD	IN_PVALB	PLEKHA2	0.10	0.19	0.53	0.598	0.961
FTD	Micro	HS6ST3	-0.13	0.25	-0.53	0.598	0.975
FTD	EN_L6_CT	TAF1D	-0.06	0.11	-0.53	0.598	0.9
FTD	EN_L3_5_IT_1	TIMP2	0.08	0.15	0.53	0.598	0.91
FTD	EN_L5_ET	MPPED1	-1.36	2.53	-0.54	0.598	0.969
FTD	IN_LAMP5_RELN	MTUS1	-0.06	0.12	-0.53	0.598	0.965
FTD	Astro	TCEAL8	-0.08	0.14	-0.53	0.598	0.833
FTD	EN_L6_CT	DIS3L2	0.05	0.09	0.53	0.598	0.9
FTD	EN_L3_5_IT_2	GNG3	-0.08	0.15	-0.53	0.598	0.901
FTD	OPC	SMARCAL1	0.05	0.09	0.53	0.598	0.89
FTD	EN_L6_IT_1	RAB3C	0.07	0.13	0.53	0.598	0.939
FTD	Oligo	NLK	-0.03	0.06	-0.53	0.598	0.874
FTD	EN_L5_ET	NCOA6	1.66	3.09	0.54	0.598	0.969
FTD	EN_L3_5_IT_2	MRNIP	-0.05	0.10	-0.53	0.598	0.901
FTD	EN_L6B	THRB	-0.06	0.12	-0.53	0.598	0.921
FTD	IN_ADARB2	NSMAF	0.05	0.09	0.53	0.598	0.998
FTD	Oligo	GRIN2B	0.11	0.21	0.53	0.598	0.874
FTD	EN_L2_3_IT	RAB7A	0.03	0.05	0.53	0.598	0.879
FTD	EN_L6B	AP3S1	-0.06	0.12	-0.53	0.598	0.921
FTD	IN_ADARB2	BRWD1	-0.04	0.08	-0.53	0.598	0.998
FTD	EN_L2_3_IT	RAD54L	-0.09	0.17	-0.53	0.598	0.879
FTD	OPC	RNF103-CHMP3	0.08	0.15	0.53	0.598	0.89
FTD	IN_PVALB	LIFR	-0.06	0.11	-0.53	0.598	0.961
FTD	IN_LAMP5_LHX6	MACROH2A1	-0.07	0.14	-0.53	0.598	0.968
FTD	EN_L3_5_IT_3	SNRPE	0.09	0.17	0.53	0.598	0.924
FTD	EN_L3_5_IT_1	BCAS3	-0.04	0.08	-0.53	0.598	0.91
FTD	OPC	OSTC	0.06	0.12	0.53	0.598	0.89
FTD	IN_VIP	RIMS2	-0.03	0.05	-0.53	0.598	0.944
FTD	EN_L3_5_IT_2	TMEM143	-0.08	0.15	-0.53	0.598	0.901
FTD	EN_L5_6_NP	CYB5R3	0.10	0.20	0.53	0.598	0.925
FTD	EN_L6_IT_1	TUBB2A	-0.12	0.23	-0.53	0.598	0.939
FTD	IN_LAMP5_LHX6	METTL25	-0.10	0.18	-0.53	0.598	0.968
FTD	Astro	VPS37A	-0.04	0.08	-0.53	0.598	0.833
FTD	IN_PVALB	TEX53	-0.14	0.27	-0.53	0.598	0.961
FTD	EN_L3_5_IT_1	RGS7	-0.05	0.09	-0.53	0.598	0.91
FTD	EN_L6B	RCHY1	0.09	0.18	0.53	0.598	0.921
FTD	EN_L5_6_NP	SHFL	0.13	0.24	0.53	0.598	0.925
FTD	IN_VIP	HOOK1	-0.04	0.08	-0.53	0.598	0.944
FTD	IN_LAMP5_LHX6	AKIRIN2	-0.10	0.19	-0.53	0.598	0.968
FTD	PC	PIK3CB	-0.07	0.14	-0.53	0.598	0.975
FTD	IN_VIP	NRSN2	-0.05	0.10	-0.53	0.598	0.944
FTD	IN_ADARB2	PRR3	-0.09	0.17	-0.53	0.598	0.998
FTD	Oligo	ACVR2A	0.05	0.09	0.53	0.598	0.874
FTD	IN_LAMP5_RELN	AMN1	-0.05	0.10	-0.53	0.598	0.965
FTD	EN_L6_CT	PSMB7	-0.07	0.14	-0.53	0.598	0.9
FTD	EN_L5_6_NP	MAP3K7	-0.06	0.11	-0.53	0.598	0.925
FTD	EN_L6B	CFAP53	-0.14	0.27	-0.53	0.598	0.921
FTD	IN_LAMP5_LHX6	CDKN2D	0.14	0.27	0.53	0.598	0.968
FTD	EN_L5_6_NP	CIRBP	-0.10	0.18	-0.53	0.598	0.925
FTD	EN_L3_5_IT_2	LOXHD1	-0.18	0.34	-0.53	0.598	0.901
FTD	IN_LAMP5_LHX6	TOB1	0.12	0.22	0.53	0.598	0.968
FTD	IN_VIP	NEDD9	0.13	0.25	0.53	0.598	0.944
FTD	EN_L6_IT_2	LIMCH1	-0.07	0.13	-0.53	0.598	0.945
FTD	EN_L6_CT	MECR	-0.09	0.18	-0.53	0.598	0.9
FTD	IN_PVALB_CHC	SLC37A3	-0.09	0.18	-0.53	0.598	0.943
FTD	EN_L2_3_IT	RAB14	-0.04	0.08	-0.53	0.598	0.879
FTD	EN_L6_CT	TCEAL6	0.16	0.31	0.53	0.598	0.9
FTD	EN_L3_5_IT_2	RPS6KA6	-0.05	0.09	-0.53	0.598	0.901
FTD	IN_SST	NEMF	-0.04	0.08	-0.53	0.598	0.946
FTD	Astro	ASXL3	0.10	0.20	0.53	0.598	0.833
FTD	EN_L3_5_IT_3	MOV10	0.12	0.22	0.53	0.598	0.924
FTD	IN_VIP	RPN2	0.06	0.11	0.53	0.598	0.944
FTD	EN_L5_6_NP	SCARB1	-0.08	0.15	-0.53	0.598	0.925
FTD	IN_PVALB_CHC	SLC37A1	-0.10	0.18	-0.53	0.598	0.943
FTD	IN_ADARB2	SLC31A1	0.09	0.17	0.53	0.598	0.998
FTD	IN_LAMP5_RELN	MBP	-0.06	0.11	-0.53	0.599	0.965
FTD	IN_VIP	GUCY1A1	0.05	0.10	0.53	0.599	0.944
FTD	IN_ADARB2	PLCB1	-0.05	0.09	-0.53	0.599	0.998
FTD	EN_L3_5_IT_3	HK3	0.15	0.29	0.53	0.599	0.924
FTD	IN_ADARB2	GJA1	-0.15	0.28	-0.53	0.599	0.998
FTD	EN_L6_CT	GALNS	-0.11	0.21	-0.53	0.599	0.9
FTD	IN_LAMP5_RELN	ANKMY2	-0.06	0.12	-0.53	0.599	0.965
FTD	EN_L3_5_IT_1	PDGFA	0.10	0.19	0.53	0.599	0.91
FTD	IN_VIP	OCEL1	-0.11	0.21	-0.53	0.599	0.944
FTD	IN_SST	PLEKHA8	0.06	0.12	0.53	0.599	0.946
FTD	EN_L6_IT_1	IFT43	-0.07	0.13	-0.53	0.599	0.939
FTD	Endo	DELE1	-0.12	0.23	-0.53	0.599	0.946
FTD	Endo	CEBPD	0.21	0.39	0.53	0.599	0.946
FTD	IN_SST	CEP170B	0.09	0.16	0.53	0.599	0.946
FTD	IN_LAMP5_LHX6	RAD52	0.08	0.15	0.53	0.599	0.968
FTD	Micro	FAM171B	-0.11	0.21	-0.53	0.599	0.975
FTD	IN_PVALB	CACNG3	-0.06	0.12	-0.53	0.599	0.961
FTD	IN_SST	MAP3K8	-0.15	0.29	-0.53	0.599	0.946
FTD	EN_L3_5_IT_3	CAV2	-0.12	0.23	-0.53	0.599	0.924
FTD	VLMC	STX7	-0.13	0.24	-0.53	0.599	1
FTD	IN_PVALB_CHC	LEMD2	0.13	0.24	0.53	0.599	0.943
FTD	Endo	TAPT1	-0.12	0.22	-0.53	0.599	0.946
FTD	EN_L3_5_IT_3	KEAP1	0.09	0.16	0.53	0.599	0.924
FTD	EN_L3_5_IT_2	MPP2	0.05	0.10	0.53	0.599	0.901
FTD	IN_LAMP5_LHX6	DUSP16	-0.13	0.25	-0.53	0.599	0.968
FTD	EN_L3_5_IT_1	TATDN3	-0.08	0.16	-0.53	0.599	0.91
FTD	EN_L6_CT	SLC38A9	-0.07	0.13	-0.53	0.599	0.9
FTD	Astro	MGMT	0.05	0.10	0.53	0.599	0.833
FTD	Oligo	PDCD7	-0.05	0.10	-0.53	0.599	0.874
FTD	EN_L6_IT_1	MRPL15	0.11	0.21	0.53	0.599	0.939
FTD	IN_SST	RHPN1	0.09	0.18	0.53	0.599	0.946
FTD	EN_L3_5_IT_3	LMAN2	-0.07	0.13	-0.53	0.599	0.924
FTD	EN_L3_5_IT_2	RABGEF1	0.13	0.25	0.53	0.599	0.901
FTD	Adaptive	ZNF652	0.24	0.46	0.53	0.599	0.989
FTD	Oligo	MAP3K2	0.04	0.08	0.53	0.599	0.874
FTD	VLMC	GOLIM4	0.16	0.30	0.53	0.599	1
FTD	IN_PVALB	ARFIP1	0.05	0.09	0.53	0.599	0.961
FTD	Astro	PAM	0.10	0.19	0.53	0.599	0.833
FTD	Micro	SLC44A1	0.06	0.11	0.53	0.599	0.975
FTD	Endo	MYL12A	-0.13	0.25	-0.53	0.599	0.946
FTD	OPC	DIS3L2	-0.03	0.07	-0.53	0.599	0.89
FTD	IN_VIP	PABPC5	-0.12	0.23	-0.53	0.599	0.944
FTD	IN_VIP	JAG1	-0.08	0.15	-0.53	0.599	0.944
FTD	EN_L3_5_IT_1	CTCF	0.07	0.13	0.53	0.599	0.91
FTD	PVM	RBFOX2	0.21	0.39	0.53	0.599	1
FTD	EN_L3_5_IT_3	RNF123	-0.06	0.11	-0.53	0.599	0.924
FTD	EN_L2_3_IT	NBPF1	-0.07	0.13	-0.53	0.599	0.879
FTD	EN_L3_5_IT_2	CA4	0.14	0.26	0.53	0.599	0.901
FTD	Oligo	SMPD1	-0.06	0.11	-0.53	0.599	0.874
FTD	IN_LAMP5_LHX6	MTSS1	-0.05	0.09	-0.53	0.599	0.968
FTD	Micro	COQ9	-0.12	0.22	-0.53	0.599	0.975
FTD	Oligo	DHRS7	-0.04	0.08	-0.53	0.599	0.874
FTD	OPC	CALU	-0.05	0.10	-0.53	0.599	0.89
FTD	EN_L3_5_IT_2	SCOC	-0.08	0.15	-0.53	0.599	0.901
FTD	PVM	FMNL2	-0.15	0.29	-0.53	0.599	1
FTD	EN_L6B	HTT	-0.05	0.10	-0.53	0.599	0.921
FTD	Oligo	WASF1	0.04	0.08	0.53	0.599	0.874
FTD	EN_L3_5_IT_2	ZNF397	0.06	0.11	0.53	0.599	0.901
FTD	EN_L2_3_IT	KDM5B	-0.02	0.04	-0.53	0.599	0.879
FTD	IN_SST	MRPS16	0.08	0.14	0.53	0.599	0.946
FTD	EN_L6B	UTP20	-0.11	0.21	-0.53	0.599	0.921
FTD	IN_LAMP5_LHX6	KLHDC10	-0.06	0.11	-0.53	0.599	0.968
FTD	EN_L6_CT	CAMSAP2	0.04	0.08	0.53	0.599	0.9
FTD	IN_ADARB2	ZRANB2	0.05	0.10	0.53	0.599	0.998
FTD	IN_ADARB2	VRK1	0.07	0.13	0.53	0.599	0.998
FTD	VLMC	GPBP1	0.11	0.21	0.53	0.599	1
FTD	EN_L6_IT_1	CYCS	-0.11	0.21	-0.53	0.599	0.939
FTD	EN_L2_3_IT	B4GALNT1	0.04	0.08	0.53	0.599	0.879
FTD	Oligo	BMP8B	-0.08	0.16	-0.53	0.599	0.874
FTD	EN_L6_IT_1	ZNF543	0.14	0.26	0.53	0.599	0.939
FTD	IN_PVALB_CHC	GOLGA7B	-0.16	0.30	-0.53	0.599	0.943
FTD	Astro	ACTN2	0.13	0.24	0.53	0.599	0.833
FTD	IN_ADARB2	PPP1R16B	-0.06	0.12	-0.53	0.599	0.998
FTD	EN_L3_5_IT_3	LZTS3	-0.05	0.10	-0.53	0.599	0.924
FTD	OPC	UBA2	0.04	0.08	0.53	0.599	0.89
FTD	EN_L3_5_IT_3	RTN1	0.03	0.06	0.53	0.599	0.924
FTD	EN_L2_3_IT	ENSG00000261130	-0.08	0.16	-0.53	0.599	0.879
FTD	EN_L6B	MRS2	-0.09	0.18	-0.53	0.599	0.921
FTD	IN_SST	KLC2	0.07	0.13	0.53	0.599	0.946
FTD	EN_L6_CT	NDUFS7	-0.10	0.18	-0.53	0.599	0.9
FTD	EN_L6B	ADD2	-0.06	0.11	-0.53	0.599	0.921
FTD	IN_VIP	IL20RB	-0.10	0.18	-0.53	0.599	0.944
FTD	IN_PVALB	ANLN	0.20	0.38	0.53	0.599	0.961
FTD	EN_L2_3_IT	ENSG00000267552	-0.10	0.18	-0.53	0.599	0.879
FTD	IN_PVALB	ELOVL7	0.07	0.13	0.53	0.599	0.961
FTD	IN_PVALB_CHC	SEPTIN11	0.07	0.13	0.53	0.599	0.943
FTD	EN_L5_ET	CNR1	-1.53	2.86	-0.54	0.599	0.97
FTD	IN_PVALB	KIF25	0.27	0.51	0.53	0.599	0.961
FTD	EN_L3_5_IT_3	CPLX2	-0.06	0.12	-0.53	0.599	0.924
FTD	EN_L2_3_IT	NFKBIL1	0.06	0.11	0.53	0.599	0.879
FTD	EN_L6_CT	CDH8	0.07	0.13	0.53	0.599	0.9
FTD	Oligo	SPDYA	0.08	0.16	0.53	0.599	0.874
FTD	EN_L5_6_NP	ENSG00000274322	-0.12	0.23	-0.53	0.599	0.926
FTD	OPC	BBS2	0.06	0.12	0.53	0.599	0.89
FTD	IN_PVALB	RNF217	0.05	0.10	0.53	0.599	0.961
FTD	Micro	UHMK1	0.06	0.12	0.53	0.599	0.975
FTD	IN_PVALB	ACAP2	-0.04	0.07	-0.53	0.599	0.961
FTD	IN_LAMP5_LHX6	PRDM11	-0.13	0.24	-0.53	0.599	0.968
FTD	EN_L5_ET	CEP76	-2.54	4.74	-0.54	0.599	0.97
FTD	EN_L6B	PHF11	0.12	0.23	0.53	0.599	0.921
FTD	Oligo	TMEM140	0.07	0.13	0.53	0.599	0.874
FTD	EN_L5_ET	CNTNAP2	-0.78	1.45	-0.54	0.599	0.97
FTD	EN_L6_CT	TIMM23	-0.08	0.15	-0.53	0.599	0.9
FTD	Oligo	LENG8	-0.05	0.09	-0.53	0.599	0.874
FTD	EN_L6B	TCF20	0.06	0.12	0.53	0.599	0.921
FTD	EN_L6_IT_1	ESR1	-0.14	0.27	-0.53	0.599	0.939
FTD	EN_L6B	SAXO2	0.13	0.25	0.53	0.599	0.921
FTD	IN_VIP	PRTFDC1	-0.06	0.11	-0.53	0.599	0.944
FTD	Astro	OTUD4	0.05	0.09	0.53	0.599	0.833
FTD	Micro	MRPL22	-0.10	0.18	-0.53	0.599	0.975
FTD	IN_PVALB	SAE1	0.06	0.12	0.53	0.599	0.961
FTD	EN_L3_5_IT_1	FAM222B	0.08	0.14	0.53	0.599	0.91
FTD	IN_LAMP5_RELN	CARM1	0.08	0.15	0.53	0.599	0.965
FTD	IN_VIP	SCN8A	-0.03	0.05	-0.53	0.599	0.944
FTD	IN_PVALB_CHC	ZNF333	-0.13	0.25	-0.53	0.599	0.943
FTD	Astro	F5	0.13	0.25	0.53	0.599	0.833
FTD	IN_VIP	PLCL2	0.04	0.07	0.53	0.599	0.944
FTD	EN_L6_IT_2	UNG	0.16	0.30	0.53	0.599	0.945
FTD	IN_PVALB	DIAPH1	-0.06	0.10	-0.53	0.599	0.961
FTD	EN_L5_6_NP	SUPT6H	0.08	0.15	0.53	0.599	0.926
FTD	IN_VIP	ALPK3	-0.10	0.20	-0.53	0.599	0.944
FTD	IN_LAMP5_RELN	MBD6	-0.13	0.25	-0.53	0.599	0.965
FTD	IN_VIP	DNAJB9	0.08	0.16	0.53	0.599	0.944
FTD	IN_LAMP5_RELN	SDF2	0.12	0.23	0.53	0.599	0.965
FTD	IN_PVALB	HEG1	0.14	0.27	0.53	0.599	0.961
FTD	IN_PVALB	RIMKLB	0.05	0.09	0.53	0.599	0.961
FTD	IN_LAMP5_RELN	MT-ND2	-0.07	0.13	-0.53	0.599	0.965
FTD	EN_L3_5_IT_1	ZNF66	-0.09	0.17	-0.53	0.599	0.91
FTD	EN_L6_IT_1	MIGA2	-0.08	0.16	-0.53	0.599	0.939
FTD	EN_L6_IT_1	KHDRBS1	-0.06	0.12	-0.53	0.599	0.939
FTD	PC	STAT6	0.12	0.22	0.53	0.599	0.975
FTD	Endo	ZBTB20	0.06	0.11	0.53	0.599	0.946
FTD	EN_L3_5_IT_1	PPA2	-0.05	0.09	-0.53	0.599	0.91
FTD	OPC	HARS2	0.09	0.17	0.53	0.599	0.89
FTD	EN_L3_5_IT_2	NFKBIL1	-0.11	0.21	-0.53	0.599	0.902
FTD	EN_L6B	TRAK2	0.07	0.14	0.53	0.599	0.921
FTD	OPC	PDZRN3	0.12	0.22	0.53	0.599	0.89
FTD	EN_L3_5_IT_3	CFAP20	-0.08	0.14	-0.53	0.599	0.924
FTD	EN_L6_IT_1	CALCB	-0.20	0.38	-0.53	0.599	0.939
FTD	EN_L3_5_IT_2	FBXL7	0.09	0.18	0.53	0.599	0.902
FTD	IN_PVALB_CHC	DICER1	-0.07	0.12	-0.53	0.599	0.943
FTD	EN_L6B	TMCO1	-0.07	0.14	-0.53	0.599	0.921
FTD	EN_L6_IT_1	PANK2	0.06	0.12	0.53	0.599	0.939
FTD	IN_VIP	FRMD6	-0.06	0.12	-0.53	0.599	0.944
FTD	IN_PVALB_CHC	ZCCHC4	-0.16	0.30	-0.53	0.599	0.943
FTD	EN_L2_3_IT	AP3D1	-0.04	0.07	-0.53	0.599	0.88
FTD	IN_PVALB_CHC	SMS	-0.10	0.20	-0.53	0.599	0.943
FTD	EN_L2_3_IT	PARP4	0.12	0.23	0.53	0.599	0.88
FTD	EN_L3_5_IT_3	TTYH2	0.12	0.23	0.53	0.599	0.924
FTD	Oligo	JPT1	0.07	0.12	0.53	0.599	0.874
FTD	VLMC	KIAA1958	0.18	0.35	0.53	0.599	1
FTD	EN_L3_5_IT_3	DHX30	-0.05	0.09	-0.53	0.599	0.924
FTD	EN_L3_5_IT_3	ENSG00000267168	-0.17	0.31	-0.53	0.599	0.924
FTD	EN_L6B	HID1	0.11	0.21	0.53	0.599	0.921
FTD	EN_L6B	C3orf14	-0.09	0.17	-0.53	0.599	0.921
FTD	Oligo	PLAC1	-0.14	0.26	-0.53	0.599	0.874
FTD	IN_PVALB_CHC	CDC42	-0.09	0.16	-0.53	0.599	0.943
FTD	IN_PVALB_CHC	DOCK1	0.12	0.23	0.53	0.599	0.943
FTD	EN_L6B	AGO3	0.05	0.10	0.53	0.599	0.921
FTD	IN_PVALB	STAT4	-0.07	0.13	-0.53	0.599	0.961
FTD	EN_L6_IT_2	CACNG8	-0.08	0.16	-0.53	0.599	0.945
FTD	IN_ADARB2	STK4	-0.08	0.16	-0.53	0.599	0.998
FTD	EN_L6_IT_2	GPR162	0.12	0.22	0.53	0.599	0.945
FTD	IN_ADARB2	PLPPR3	-0.11	0.20	-0.53	0.599	0.998
FTD	OPC	SPATA1	-0.13	0.25	-0.53	0.599	0.89
FTD	IN_PVALB_CHC	DSE	-0.12	0.22	-0.53	0.599	0.943
FTD	IN_VIP	SELENOW	0.05	0.10	0.53	0.599	0.944
FTD	IN_LAMP5_LHX6	SYNRG	-0.08	0.14	-0.53	0.599	0.968
FTD	Oligo	MZT1	-0.05	0.10	-0.53	0.599	0.874
FTD	Astro	PKP2	-0.13	0.24	-0.53	0.599	0.833
FTD	EN_L6_IT_1	TSEN2	-0.07	0.13	-0.53	0.599	0.939
FTD	IN_PVALB	CNTROB	0.08	0.16	0.53	0.599	0.961
FTD	Astro	UQCRH	0.05	0.09	0.53	0.599	0.833
FTD	Astro	NEK10	0.09	0.17	0.53	0.599	0.833
FTD	EN_L3_5_IT_3	NAT14	0.08	0.15	0.53	0.599	0.924
FTD	EN_L5_6_NP	NUDCD3	-0.06	0.11	-0.53	0.599	0.926
FTD	IN_LAMP5_RELN	MICALL2	0.12	0.22	0.53	0.599	0.965
FTD	OPC	PPDPF	-0.09	0.17	-0.53	0.599	0.89
FTD	Oligo	SGSM3	0.15	0.29	0.53	0.599	0.874
FTD	Micro	TMCO1	-0.08	0.14	-0.53	0.599	0.975
FTD	EN_L5_6_NP	PAPOLG	-0.09	0.18	-0.53	0.599	0.926
FTD	Astro	ARHGAP19-SLIT1	0.14	0.26	0.53	0.599	0.833
FTD	Oligo	TMEM182	0.08	0.15	0.53	0.599	0.874
FTD	Astro	ZCCHC7	-0.04	0.07	-0.53	0.599	0.833
FTD	Oligo	TP63	0.20	0.39	0.53	0.599	0.874
FTD	IN_ADARB2	LPIN2	0.05	0.09	0.53	0.599	0.998
FTD	EN_L6_IT_2	CCT8	0.10	0.20	0.53	0.599	0.945
FTD	EN_L2_3_IT	PRADC1	0.06	0.12	0.53	0.599	0.88
FTD	EN_L6_CT	TSHZ3	0.06	0.11	0.53	0.599	0.9
FTD	IN_SST	RASGRP2	0.09	0.17	0.53	0.599	0.946
FTD	IN_LAMP5_RELN	TMEM126A	0.11	0.22	0.53	0.599	0.965
FTD	Astro	LUC7L	0.05	0.10	0.53	0.599	0.833
FTD	EN_L5_ET	CCT8	-2.45	4.58	-0.54	0.599	0.97
FTD	EN_L6_CT	SLC12A8	-0.12	0.23	-0.53	0.599	0.9
FTD	IN_VIP	PRPS2	0.08	0.15	0.53	0.599	0.944
FTD	EN_L3_5_IT_1	PFAS	-0.12	0.23	-0.53	0.599	0.91
FTD	IN_SST	MAGI1	0.03	0.06	0.53	0.599	0.946
FTD	EN_L2_3_IT	ANKDD1A	-0.04	0.08	-0.53	0.599	0.88
FTD	IN_SST	GRB10	-0.04	0.08	-0.53	0.599	0.946
FTD	EN_L3_5_IT_1	PCSK5	0.15	0.29	0.53	0.599	0.91
FTD	EN_L6B	MORC3	0.08	0.15	0.53	0.599	0.921
FTD	EN_L6_IT_1	NETO1	0.06	0.12	0.53	0.599	0.939
FTD	Micro	KIFAP3	-0.07	0.14	-0.53	0.599	0.975
FTD	EN_L6B	NBPF11	-0.10	0.18	-0.53	0.599	0.921
FTD	Astro	CNGA4	0.09	0.17	0.53	0.599	0.833
FTD	Astro	PRH2	0.17	0.32	0.53	0.599	0.833
FTD	Oligo	GRHPR	0.04	0.07	0.53	0.599	0.874
FTD	IN_ADARB2	OSER1	-0.11	0.22	-0.53	0.599	0.998
FTD	OPC	PREB	-0.09	0.17	-0.53	0.599	0.89
FTD	Oligo	EML3	-0.08	0.15	-0.53	0.599	0.874
FTD	Micro	MSH6	-0.06	0.12	-0.53	0.599	0.975
FTD	OPC	GRB2	-0.04	0.08	-0.53	0.599	0.89
FTD	EN_L6_IT_2	TAPBP	0.13	0.24	0.53	0.599	0.945
FTD	IN_PVALB_CHC	MFSD11	-0.10	0.19	-0.53	0.599	0.943
FTD	EN_L3_5_IT_2	PANK4	0.09	0.17	0.53	0.599	0.902
FTD	IN_LAMP5_RELN	RIOX2	-0.13	0.25	-0.53	0.599	0.965
FTD	EN_L3_5_IT_1	PPP2R5A	0.06	0.12	0.53	0.599	0.91
FTD	IN_ADARB2	CXXC4	0.11	0.20	0.53	0.599	0.998
FTD	Oligo	ARPC5	0.04	0.08	0.53	0.599	0.874
FTD	IN_LAMP5_RELN	RING1	-0.08	0.15	-0.53	0.599	0.965
FTD	IN_LAMP5_LHX6	KAT6B	-0.06	0.12	-0.53	0.599	0.968
FTD	EN_L6B	MAN1B1	-0.12	0.22	-0.53	0.599	0.921
FTD	IN_VIP	ATAD2B	0.03	0.06	0.53	0.599	0.944
FTD	OPC	TMPO	-0.05	0.09	-0.53	0.599	0.89
FTD	IN_SST	TRAPPC12	-0.04	0.08	-0.53	0.599	0.946
FTD	Astro	SNRNP35	0.04	0.08	0.53	0.599	0.833
FTD	EN_L3_5_IT_3	SOX12	0.08	0.15	0.53	0.599	0.924
FTD	PC	NECTIN3	0.14	0.26	0.53	0.6	0.975
FTD	IN_ADARB2	SLC12A1	-0.17	0.32	-0.53	0.6	0.998
FTD	IN_SST	CHCHD6	0.05	0.09	0.53	0.6	0.946
FTD	EN_L3_5_IT_3	C12orf29	-0.07	0.13	-0.53	0.6	0.924
FTD	IN_VIP	CAMK4	0.04	0.08	0.53	0.6	0.944
FTD	EN_L3_5_IT_3	NR6A1	0.05	0.09	0.53	0.6	0.924
FTD	IN_SST	SPATA1	-0.14	0.26	-0.53	0.6	0.946
FTD	IN_SST	GRIP2	0.06	0.11	0.53	0.6	0.946
FTD	IN_LAMP5_RELN	BPHL	-0.08	0.16	-0.53	0.6	0.965
FTD	Oligo	PRRT1	-0.07	0.13	-0.53	0.6	0.874
FTD	EN_L6_IT_1	ZNF839	-0.10	0.18	-0.53	0.6	0.939
FTD	EN_L3_5_IT_2	CMTR2	0.10	0.18	0.53	0.6	0.902
FTD	EN_L5_ET	ZNF138	-1.55	2.89	-0.54	0.6	0.97
FTD	IN_PVALB	DNAH1	-0.08	0.15	-0.53	0.6	0.962
FTD	IN_ADARB2	PPP1R42	0.15	0.29	0.53	0.6	0.998
FTD	EN_L3_5_IT_3	CLCN6	-0.05	0.10	-0.53	0.6	0.924
FTD	IN_VIP	TTC28	0.03	0.06	0.53	0.6	0.944
FTD	EN_L5_6_NP	PZP	0.17	0.33	0.53	0.6	0.926
FTD	EN_L2_3_IT	SDR39U1	-0.06	0.11	-0.53	0.6	0.88
FTD	Micro	ZNF44	-0.07	0.12	-0.53	0.6	0.975
FTD	EN_L3_5_IT_1	DDX39A	-0.14	0.27	-0.53	0.6	0.91
FTD	OPC	MMP24OS	-0.06	0.11	-0.53	0.6	0.891
FTD	IN_ADARB2	PSMB3	0.13	0.25	0.53	0.6	0.998
FTD	IN_VIP	KAT7	-0.04	0.08	-0.53	0.6	0.944
FTD	IN_PVALB	TOR1B	-0.08	0.16	-0.53	0.6	0.962
FTD	IN_PVALB	PLEKHB2	-0.07	0.13	-0.53	0.6	0.962
FTD	IN_VIP	ENOX2	-0.08	0.16	-0.53	0.6	0.944
FTD	IN_LAMP5_LHX6	BTD	-0.08	0.16	-0.53	0.6	0.968
FTD	EN_L5_6_NP	SNX6	0.07	0.14	0.53	0.6	0.926
FTD	EN_L3_5_IT_2	NUDT21	-0.12	0.22	-0.53	0.6	0.902
FTD	EN_L3_5_IT_1	SMUG1	-0.12	0.23	-0.53	0.6	0.91
FTD	EN_L6_IT_1	FASTKD2	-0.07	0.13	-0.53	0.6	0.939
FTD	EN_L6B	SFI1	-0.09	0.17	-0.53	0.6	0.921
FTD	IN_VIP	ZNF518A	0.05	0.09	0.53	0.6	0.944
FTD	IN_ADARB2	TCAIM	-0.07	0.13	-0.53	0.6	0.998
FTD	EN_L2_3_IT	ETV7	0.20	0.37	0.53	0.6	0.88
FTD	IN_LAMP5_LHX6	SPEG	0.11	0.21	0.53	0.6	0.968
FTD	Astro	ZRANB2	-0.03	0.06	-0.53	0.6	0.833
FTD	IN_PVALB_CHC	CD99L2	0.17	0.33	0.53	0.6	0.943
FTD	EN_L3_5_IT_3	SMNDC1	0.06	0.12	0.53	0.6	0.924
FTD	EN_L6B	JCAD	-0.16	0.30	-0.53	0.6	0.921
FTD	EN_L5_6_NP	ABCD2	0.14	0.26	0.53	0.6	0.926
FTD	IN_VIP	RGPD2	0.20	0.38	0.53	0.6	0.944
FTD	EN_L3_5_IT_1	ENSG00000249319	-0.12	0.22	-0.53	0.6	0.91
FTD	IN_SST	PABPC1	-0.06	0.11	-0.53	0.6	0.946
FTD	Astro	DIS3L	-0.04	0.08	-0.53	0.6	0.833
FTD	EN_L6_IT_2	MRPL50	-0.16	0.30	-0.53	0.6	0.945
FTD	EN_L3_5_IT_2	SLC27A3	-0.11	0.21	-0.53	0.6	0.902
FTD	IN_VIP	SLC7A8	-0.05	0.10	-0.53	0.6	0.944
FTD	IN_SST	E2F6	0.08	0.15	0.53	0.6	0.946
FTD	EN_L3_5_IT_1	INCENP	-0.12	0.23	-0.53	0.6	0.91
FTD	IN_ADARB2	LIMK2	0.09	0.17	0.53	0.6	0.998
FTD	IN_PVALB_CHC	PAQR3	0.11	0.22	0.53	0.6	0.943
FTD	OPC	FSTL5	-0.09	0.16	-0.53	0.6	0.891
FTD	IN_VIP	PLEKHA5	0.03	0.06	0.53	0.6	0.944
FTD	IN_VIP	NIPBL	0.03	0.05	0.53	0.6	0.944
FTD	EN_L6B	ZNF783	0.12	0.23	0.53	0.6	0.921
FTD	Micro	PKD1L1	0.13	0.25	0.53	0.6	0.975
FTD	IN_LAMP5_RELN	NGLY1	0.07	0.13	0.53	0.6	0.965
FTD	IN_VIP	KHDC1	-0.06	0.12	-0.53	0.6	0.944
FTD	IN_ADARB2	ZBED3	0.12	0.23	0.53	0.6	0.998
FTD	IN_PVALB_CHC	KCNH1	-0.07	0.14	-0.53	0.6	0.943
FTD	EN_L2_3_IT	CDK20	-0.06	0.11	-0.53	0.6	0.88
FTD	EN_L3_5_IT_1	ZC3H6	-0.06	0.12	-0.53	0.6	0.91
FTD	EN_L3_5_IT_2	LONP1	0.06	0.12	0.53	0.6	0.902
FTD	EN_L3_5_IT_2	TAC4	-0.12	0.23	-0.53	0.6	0.902
FTD	IN_LAMP5_RELN	ZHX3	0.05	0.09	0.53	0.6	0.965
FTD	IN_LAMP5_RELN	IMMT	-0.07	0.13	-0.53	0.6	0.965
FTD	EN_L2_3_IT	ZNF615	-0.04	0.08	-0.53	0.6	0.88
FTD	EN_L3_5_IT_2	MRPS21	0.05	0.09	0.53	0.6	0.902
FTD	PVM	RAPH1	0.15	0.28	0.53	0.6	1
FTD	IN_PVALB	MTHFD1L	0.06	0.11	0.53	0.6	0.962
FTD	EN_L6_IT_2	OSBPL6	0.06	0.11	0.53	0.6	0.945
FTD	PVM	PIK3CD	-0.18	0.33	-0.53	0.6	1
FTD	PC	SUGP2	-0.12	0.22	-0.53	0.6	0.975
FTD	IN_VIP	H2AZ2	0.06	0.12	0.53	0.6	0.944
FTD	IN_ADARB2	WASHC5	-0.08	0.14	-0.53	0.6	0.998
FTD	IN_VIP	ADCY5	0.04	0.08	0.53	0.6	0.944
FTD	EN_L6_IT_1	NCLN	-0.09	0.17	-0.53	0.6	0.939
FTD	Oligo	MOB3B	-0.05	0.09	-0.53	0.6	0.874
FTD	EN_L5_ET	KLF7	-1.88	3.52	-0.53	0.6	0.97
FTD	EN_L5_6_NP	TSPOAP1	-0.08	0.15	-0.53	0.6	0.926
FTD	Micro	PTBP1	0.07	0.13	0.53	0.6	0.975
FTD	IN_SST	HSD11B1	-0.16	0.31	-0.53	0.6	0.946
FTD	EN_L6_IT_1	PLEKHM2	0.07	0.14	0.53	0.6	0.939
FTD	IN_VIP	GPI	0.06	0.11	0.53	0.6	0.944
FTD	Oligo	ENPP5	-0.06	0.11	-0.53	0.6	0.874
FTD	EN_L3_5_IT_3	NOL6	-0.12	0.23	-0.53	0.6	0.924
FTD	EN_L6_IT_1	FCHO2	0.08	0.15	0.53	0.6	0.939
FTD	Micro	LOXL2	-0.14	0.26	-0.53	0.6	0.975
FTD	IN_LAMP5_LHX6	EXOG	-0.09	0.17	-0.53	0.6	0.968
FTD	OPC	FERMT1	0.08	0.16	0.53	0.6	0.891
FTD	IN_LAMP5_RELN	ATP6V1F	-0.10	0.20	-0.53	0.6	0.965
FTD	Micro	ZNF273	-0.10	0.18	-0.53	0.6	0.975
FTD	IN_SST	KIFC3	0.09	0.17	0.53	0.6	0.946
FTD	OPC	ANKRD26	-0.04	0.07	-0.53	0.6	0.891
FTD	Endo	CAPZB	-0.10	0.19	-0.53	0.6	0.947
FTD	EN_L6_IT_2	CCDC77	0.16	0.30	0.53	0.6	0.945
FTD	EN_L3_5_IT_3	C3orf84	-0.16	0.30	-0.53	0.6	0.924
FTD	Astro	ZDHHC3	-0.09	0.17	-0.53	0.6	0.833
FTD	IN_PVALB	ENSG00000249209	0.11	0.22	0.53	0.6	0.962
FTD	IN_PVALB_CHC	RAPGEF2	-0.06	0.11	-0.53	0.6	0.943
FTD	EN_L3_5_IT_2	SERINC5	-0.06	0.11	-0.53	0.6	0.902
FTD	IN_SST	GYG1	0.10	0.18	0.53	0.6	0.946
FTD	IN_VIP	LY6G5C	-0.14	0.26	-0.53	0.6	0.944
FTD	EN_L2_3_IT	MED19	-0.05	0.10	-0.53	0.6	0.88
FTD	EN_L6_IT_1	ZNF783	-0.10	0.19	-0.53	0.6	0.939
FTD	IN_PVALB	POLR3D	0.10	0.20	0.53	0.6	0.962
FTD	EN_L6_IT_2	MYO9B	-0.08	0.15	-0.53	0.6	0.945
FTD	IN_ADARB2	SLC22A17	-0.06	0.12	-0.53	0.6	0.998
FTD	EN_L2_3_IT	ZFAND6	0.05	0.10	0.53	0.6	0.88
FTD	EN_L6_IT_1	POU2F2	-0.10	0.19	-0.53	0.6	0.939
FTD	IN_SST	SSH2	0.05	0.09	0.53	0.6	0.946
FTD	IN_PVALB	CRKL	0.07	0.12	0.53	0.6	0.962
FTD	IN_LAMP5_LHX6	IFNAR1	-0.08	0.16	-0.53	0.6	0.968
FTD	Oligo	FGF22	-0.09	0.17	-0.53	0.6	0.874
FTD	IN_VIP	LIMD1	-0.08	0.16	-0.53	0.6	0.944
FTD	Oligo	SRRM5	-0.09	0.17	-0.53	0.6	0.874
FTD	IN_SST	SMG1	0.04	0.08	0.53	0.6	0.946
FTD	IN_PVALB_CHC	TSC22D1	-0.06	0.12	-0.53	0.6	0.943
FTD	EN_L3_5_IT_1	TRIM14	-0.11	0.22	-0.53	0.6	0.911
FTD	EN_L6B	ING5	-0.08	0.15	-0.53	0.6	0.921
FTD	IN_SST	THRAP3	0.04	0.07	0.53	0.6	0.946
FTD	IN_VIP	EFTUD2	-0.05	0.10	-0.53	0.6	0.944
FTD	PVM	TNFSF13B	-0.28	0.53	-0.53	0.6	1
FTD	Astro	PDCD1LG2	0.13	0.24	0.53	0.6	0.833
FTD	PC	CRTC3	0.09	0.18	0.53	0.6	0.975
FTD	Astro	PPP6R2	-0.04	0.08	-0.53	0.6	0.833
FTD	Oligo	DUSP8	-0.07	0.13	-0.53	0.6	0.874
FTD	EN_L6_IT_2	RHBDL2	0.13	0.25	0.53	0.6	0.945
FTD	EN_L6B	VAV2	0.09	0.17	0.53	0.6	0.921
FTD	Oligo	USHBP1	-0.08	0.15	-0.53	0.6	0.874
FTD	IN_PVALB	CTCF	-0.06	0.11	-0.53	0.6	0.962
FTD	IN_VIP	ZNF717	-0.04	0.08	-0.53	0.6	0.944
FTD	Micro	RGS10	-0.09	0.16	-0.53	0.6	0.975
FTD	IN_LAMP5_LHX6	ZNF213	-0.13	0.24	-0.53	0.6	0.968
FTD	IN_ADARB2	CHD3	0.06	0.12	0.53	0.6	0.998
FTD	IN_SST	FAM151B	0.07	0.12	0.53	0.6	0.946
FTD	PVM	KIF13A	0.18	0.35	0.53	0.6	1
FTD	EN_L5_6_NP	ATIC	0.09	0.17	0.53	0.6	0.926
FTD	IN_SST	CCNB1IP1	0.07	0.13	0.53	0.6	0.946
FTD	IN_VIP	CCDC110	0.14	0.27	0.53	0.6	0.944
FTD	EN_L6_IT_2	RPAP1	0.14	0.27	0.53	0.6	0.945
FTD	IN_SST	CYP4Z1	0.12	0.22	0.53	0.6	0.946
FTD	IN_SST	RASGEF1B	0.13	0.24	0.53	0.6	0.946
FTD	Endo	ZFR	-0.10	0.18	-0.53	0.6	0.947
FTD	EN_L6B	DGKI	-0.06	0.11	-0.53	0.6	0.921
FTD	IN_LAMP5_RELN	ASTE1	0.12	0.22	0.53	0.6	0.965
FTD	PC	TRIO	0.08	0.16	0.53	0.6	0.975
FTD	Astro	DUSP28	0.08	0.15	0.53	0.6	0.833
FTD	EN_L3_5_IT_2	INTS1	0.06	0.11	0.53	0.6	0.902
FTD	EN_L6_IT_2	EIF2B5	0.13	0.25	0.53	0.6	0.945
FTD	IN_ADARB2	ADGRA3	-0.14	0.27	-0.53	0.6	0.998
FTD	EN_L3_5_IT_2	STOX1	-0.07	0.14	-0.53	0.6	0.902
FTD	EN_L3_5_IT_3	CLMP	-0.11	0.21	-0.53	0.6	0.924
FTD	IN_LAMP5_LHX6	CRK	-0.09	0.17	-0.53	0.6	0.968
FTD	IN_VIP	DNAH7	-0.08	0.15	-0.52	0.6	0.944
FTD	PC	AKAP12	-0.18	0.34	-0.53	0.6	0.975
FTD	IN_LAMP5_LHX6	ATPSCKMT	-0.11	0.21	-0.53	0.6	0.968
FTD	Oligo	STK10	0.07	0.13	0.52	0.6	0.874
FTD	EN_L6B	RCBTB1	0.11	0.22	0.53	0.6	0.921
FTD	EN_L2_3_IT	STEAP3	0.13	0.25	0.52	0.6	0.88
FTD	IN_PVALB_CHC	P3H3	0.16	0.31	0.53	0.6	0.943
FTD	IN_ADARB2	KYAT3	-0.10	0.20	-0.53	0.6	0.998
FTD	Oligo	SLC35G2	-0.07	0.14	-0.52	0.6	0.874
FTD	IN_LAMP5_RELN	TCEAL2	-0.07	0.14	-0.52	0.6	0.965
FTD	Oligo	EOLA1	0.13	0.25	0.52	0.6	0.874
FTD	EN_L6B	CC2D2A	0.12	0.23	0.53	0.6	0.921
FTD	Oligo	CES5A	-0.14	0.26	-0.52	0.6	0.874
FTD	IN_ADARB2	TOP2B	0.05	0.10	0.52	0.6	0.998
FTD	VLMC	SCAF8	0.11	0.20	0.53	0.6	1
FTD	IN_VIP	ICMT	-0.07	0.13	-0.52	0.6	0.944
FTD	IN_PVALB	KBTBD4	-0.10	0.18	-0.52	0.6	0.962
FTD	EN_L5_6_NP	MIPEP	0.09	0.18	0.53	0.6	0.927
FTD	IN_SST	MYCN	0.12	0.22	0.52	0.6	0.946
FTD	EN_L5_ET	ARL3	-2.11	3.95	-0.53	0.6	0.971
FTD	EN_L3_5_IT_1	GLRX3	-0.07	0.14	-0.52	0.6	0.911
FTD	EN_L6B	VPS13C	-0.05	0.10	-0.53	0.6	0.921
FTD	Micro	ZNF850	-0.12	0.24	-0.52	0.6	0.975
FTD	Oligo	ADAMTS17	-0.10	0.18	-0.52	0.6	0.874
FTD	EN_L6B	ATIC	-0.10	0.19	-0.53	0.6	0.921
FTD	IN_PVALB	MAML3	-0.15	0.28	-0.52	0.6	0.962
FTD	Astro	PUM2	0.03	0.06	0.52	0.6	0.833
FTD	EN_L6_IT_2	HERC2	-0.06	0.12	-0.53	0.6	0.945
FTD	IN_ADARB2	CPEB3	0.04	0.07	0.52	0.6	0.998
FTD	IN_PVALB	POP7	-0.13	0.25	-0.52	0.6	0.962
FTD	VLMC	KIDINS220	-0.10	0.19	-0.53	0.6	1
FTD	Oligo	ANKS1B	0.04	0.07	0.52	0.6	0.874
FTD	IN_ADARB2	NCK1	0.07	0.14	0.52	0.6	0.998
FTD	PC	ETFDH	-0.14	0.27	-0.52	0.6	0.975
FTD	Astro	MRPL10	0.08	0.16	0.52	0.6	0.833
FTD	EN_L3_5_IT_3	ARFGEF1	0.03	0.05	0.52	0.6	0.924
FTD	Micro	TMEM178B	-0.13	0.25	-0.52	0.6	0.975
FTD	EN_L3_5_IT_1	DYNLRB2	-0.13	0.25	-0.52	0.6	0.911
FTD	EN_L6_CT	ZNF738	0.14	0.27	0.52	0.6	0.901
FTD	IN_PVALB_CHC	RBBP4	0.08	0.15	0.52	0.6	0.943
FTD	EN_L3_5_IT_2	LPGAT1	-0.05	0.10	-0.52	0.6	0.902
FTD	IN_PVALB	COPS7A	-0.08	0.15	-0.52	0.6	0.962
FTD	OPC	TECPR2	-0.05	0.09	-0.52	0.6	0.891
FTD	EN_L3_5_IT_1	MTLN	0.11	0.20	0.52	0.6	0.911
FTD	IN_ADARB2	ESRRA	-0.13	0.24	-0.52	0.6	0.998
FTD	IN_ADARB2	TUSC3	0.05	0.09	0.52	0.6	0.998
FTD	EN_L6_CT	CCKBR	-0.13	0.25	-0.52	0.6	0.901
FTD	OPC	GIGYF1	0.06	0.12	0.52	0.6	0.891
FTD	EN_L3_5_IT_2	RMDN3	0.05	0.10	0.52	0.6	0.902
FTD	IN_SST	PGRMC2	0.06	0.12	0.52	0.6	0.946
FTD	EN_L3_5_IT_3	KCNC3	0.08	0.15	0.52	0.6	0.924
FTD	Astro	FAM118B	-0.05	0.10	-0.52	0.6	0.834
FTD	IN_ADARB2	ZNF333	0.09	0.17	0.52	0.6	0.998
FTD	EN_L3_5_IT_3	KIF26B	-0.09	0.16	-0.52	0.6	0.924
FTD	EN_L3_5_IT_2	HSD17B11	-0.08	0.15	-0.52	0.6	0.902
FTD	EN_L6_IT_1	PIP4K2B	-0.06	0.12	-0.52	0.6	0.939
FTD	EN_L3_5_IT_1	PLEKHD1	-0.17	0.32	-0.52	0.6	0.911
FTD	EN_L3_5_IT_1	CTH	0.12	0.24	0.52	0.6	0.911
FTD	IN_PVALB	PECR	-0.06	0.11	-0.52	0.6	0.962
FTD	Micro	CDK18	0.09	0.17	0.52	0.6	0.975
FTD	IN_LAMP5_RELN	TRMU	0.10	0.19	0.52	0.6	0.965
FTD	OPC	TAB2	0.05	0.09	0.52	0.6	0.891
FTD	EN_L5_6_NP	LZTS3	-0.08	0.15	-0.52	0.6	0.927
FTD	EN_L3_5_IT_3	MARCKSL1	0.09	0.16	0.52	0.6	0.924
FTD	EN_L6_IT_2	SMYD1	0.09	0.17	0.52	0.6	0.945
FTD	EN_L6_IT_1	SUFU	0.08	0.16	0.52	0.6	0.939
FTD	IN_SST	STOM	-0.11	0.20	-0.52	0.6	0.946
FTD	IN_LAMP5_RELN	C12orf43	-0.10	0.19	-0.52	0.6	0.965
FTD	IN_LAMP5_LHX6	CYREN	-0.14	0.27	-0.52	0.6	0.968
FTD	EN_L3_5_IT_3	RMI2	-0.14	0.26	-0.52	0.601	0.924
FTD	IN_SST	XRN2	-0.04	0.08	-0.52	0.601	0.946
FTD	PVM	HADHB	-0.17	0.32	-0.53	0.601	1
FTD	IN_VIP	AGAP4	-0.06	0.12	-0.52	0.601	0.944
FTD	EN_L6_CT	FMN1	-0.07	0.14	-0.52	0.601	0.901
FTD	IN_LAMP5_LHX6	CNRIP1	-0.07	0.13	-0.52	0.601	0.968
FTD	Micro	SERAC1	0.09	0.18	0.52	0.601	0.975
FTD	OPC	KIAA0895	-0.07	0.14	-0.52	0.601	0.891
FTD	Adaptive	SPAG9	0.18	0.34	0.53	0.601	0.989
FTD	Astro	P4HA3	-0.10	0.20	-0.52	0.601	0.834
FTD	IN_LAMP5_RELN	SH3PXD2A	0.05	0.10	0.52	0.601	0.965
FTD	IN_VIP	PPIB	0.06	0.12	0.52	0.601	0.944
FTD	Oligo	NTRK3	0.09	0.17	0.52	0.601	0.874
FTD	Micro	CARS1	0.09	0.17	0.52	0.601	0.975
FTD	IN_PVALB	SASH1	-0.06	0.12	-0.52	0.601	0.962
FTD	EN_L3_5_IT_2	MCF2	-0.06	0.12	-0.52	0.601	0.902
FTD	EN_L3_5_IT_1	KLRD1	-0.15	0.28	-0.52	0.601	0.911
FTD	EN_L5_ET	CSAD	-1.83	3.43	-0.53	0.601	0.971
FTD	OPC	SHISA7	0.04	0.08	0.52	0.601	0.891
FTD	IN_LAMP5_LHX6	DCAF7	-0.08	0.15	-0.52	0.601	0.968
FTD	EN_L6_IT_1	ARL16	-0.12	0.23	-0.52	0.601	0.939
FTD	EN_L5_6_NP	ALKBH5	0.11	0.21	0.52	0.601	0.927
FTD	IN_SST	CECR2	0.10	0.19	0.52	0.601	0.946
FTD	IN_ADARB2	YIPF7	0.14	0.26	0.52	0.601	0.998
FTD	EN_L6_CT	ZFHX2	0.08	0.16	0.52	0.601	0.901
FTD	SMC	POLK	-0.26	0.49	-0.53	0.601	0.997
FTD	EN_L3_5_IT_1	FAM13A	0.07	0.12	0.52	0.601	0.911
FTD	EN_L6_IT_2	ATP5PB	-0.11	0.21	-0.52	0.601	0.945
FTD	Micro	APMAP	0.07	0.13	0.52	0.601	0.975
FTD	EN_L6B	PPP1R21	0.07	0.13	0.52	0.601	0.921
FTD	Micro	SETDB1	0.07	0.13	0.52	0.601	0.975
FTD	IN_ADARB2	KANK2	0.12	0.22	0.52	0.601	0.998
FTD	EN_L6B	QKI	0.13	0.24	0.52	0.601	0.921
FTD	IN_SST	IRAK1BP1	0.06	0.12	0.52	0.601	0.946
FTD	Micro	WRN	-0.06	0.12	-0.52	0.601	0.975
FTD	IN_PVALB_CHC	RPN2	-0.13	0.24	-0.52	0.601	0.943
FTD	IN_VIP	NDUFS7	-0.06	0.12	-0.52	0.601	0.944
FTD	Astro	SLC10A7	0.04	0.08	0.52	0.601	0.834
FTD	IN_LAMP5_RELN	PIPOX	0.12	0.24	0.52	0.601	0.965
FTD	IN_VIP	SEMA6A	0.07	0.13	0.52	0.601	0.944
FTD	IN_LAMP5_LHX6	DNAJC27	-0.10	0.20	-0.52	0.601	0.968
FTD	EN_L3_5_IT_1	CD226	-0.15	0.29	-0.52	0.601	0.911
FTD	Adaptive	KLF13	-0.21	0.41	-0.53	0.601	0.989
FTD	Oligo	TMEM59L	0.07	0.12	0.52	0.601	0.874
FTD	Micro	ATP6V1E1	-0.06	0.12	-0.52	0.601	0.975
FTD	PC	DOCK4	-0.13	0.24	-0.52	0.601	0.975
FTD	IN_VIP	VSTM4	0.07	0.14	0.52	0.601	0.944
FTD	IN_LAMP5_LHX6	FAM20C	-0.12	0.23	-0.52	0.601	0.968
FTD	IN_VIP	GCH1	0.08	0.15	0.52	0.601	0.944
FTD	VLMC	KIRREL1	0.15	0.28	0.52	0.601	1
FTD	EN_L6_IT_2	TSC22D2	-0.08	0.15	-0.52	0.601	0.945
FTD	EN_L6B	FAM118B	0.11	0.20	0.52	0.601	0.921
FTD	EN_L5_6_NP	DYNC1LI1	-0.07	0.14	-0.52	0.601	0.927
FTD	EN_L2_3_IT	DPYD	0.05	0.09	0.52	0.601	0.881
FTD	IN_SST	ATG4A	0.10	0.19	0.52	0.601	0.946
FTD	EN_L3_5_IT_2	TJAP1	0.06	0.11	0.52	0.601	0.902
FTD	Astro	ADAMTS7	-0.12	0.23	-0.52	0.601	0.834
FTD	IN_LAMP5_RELN	BPNT1	0.10	0.19	0.52	0.601	0.965
FTD	IN_ADARB2	RDH14	0.12	0.23	0.52	0.601	0.998
FTD	IN_LAMP5_LHX6	FAM160A2	0.13	0.25	0.52	0.601	0.968
FTD	OPC	MRI1	-0.07	0.14	-0.52	0.601	0.891
FTD	EN_L5_6_NP	MPC2	-0.11	0.21	-0.52	0.601	0.927
FTD	IN_LAMP5_RELN	SUSD1	0.07	0.13	0.52	0.601	0.965
FTD	EN_L6_IT_2	AKAP9	-0.05	0.09	-0.52	0.601	0.945
FTD	EN_L6_CT	RAB11FIP2	-0.05	0.10	-0.52	0.601	0.901
FTD	IN_LAMP5_RELN	NPBWR1	0.16	0.30	0.52	0.601	0.965
FTD	EN_L2_3_IT	CENPP	-0.06	0.11	-0.52	0.601	0.881
FTD	EN_L6_IT_2	CEP162	-0.09	0.17	-0.52	0.601	0.945
FTD	EN_L6_IT_1	RPS19	0.09	0.18	0.52	0.601	0.939
FTD	IN_VIP	DCAF12	0.06	0.11	0.52	0.601	0.944
FTD	EN_L5_ET	MYO16	1.18	2.21	0.53	0.601	0.971
FTD	EN_L6_CT	CA11	0.09	0.17	0.52	0.601	0.901
FTD	IN_PVALB_CHC	MTMR3	0.07	0.14	0.52	0.601	0.943
FTD	EN_L2_3_IT	THPO	-0.10	0.19	-0.52	0.601	0.881
FTD	IN_SST	ZNF718	-0.07	0.13	-0.52	0.601	0.946
FTD	EN_L6B	DPP8	-0.07	0.13	-0.52	0.601	0.921
FTD	IN_LAMP5_LHX6	TNR	0.08	0.14	0.52	0.601	0.968
FTD	EN_L6B	FAR2	-0.07	0.14	-0.52	0.601	0.921
FTD	Micro	MEMO1	0.09	0.16	0.52	0.601	0.975
FTD	EN_L3_5_IT_3	ENKD1	0.11	0.22	0.52	0.601	0.925
FTD	Astro	DTHD1	0.13	0.26	0.52	0.601	0.834
FTD	EN_L3_5_IT_2	PLS1	0.11	0.21	0.52	0.601	0.902
FTD	EN_L2_3_IT	PUS3	-0.08	0.15	-0.52	0.601	0.881
FTD	Oligo	RPS15A	-0.05	0.10	-0.52	0.601	0.874
FTD	Astro	ARAF	-0.07	0.12	-0.52	0.601	0.834
FTD	Endo	ZDHHC20	-0.11	0.20	-0.52	0.601	0.947
FTD	Astro	ACSL4	-0.05	0.10	-0.52	0.601	0.834
FTD	Astro	RAB1B	-0.06	0.11	-0.52	0.601	0.834
FTD	Micro	LMBR1	0.05	0.09	0.52	0.601	0.975
FTD	IN_SST	ENSG00000285329	-0.09	0.16	-0.52	0.601	0.946
FTD	Oligo	ENSG00000285269	-0.08	0.15	-0.52	0.601	0.874
FTD	EN_L2_3_IT	ADGRL2	-0.06	0.11	-0.52	0.601	0.881
FTD	IN_LAMP5_LHX6	HELQ	0.12	0.23	0.52	0.601	0.968
FTD	EN_L6_IT_2	TARS2	0.13	0.25	0.52	0.601	0.945
FTD	EN_L3_5_IT_3	CCDC30	0.06	0.10	0.52	0.601	0.925
FTD	IN_PVALB_CHC	ZNF250	-0.12	0.23	-0.52	0.601	0.943
FTD	IN_ADARB2	TMEM128	-0.11	0.22	-0.52	0.601	0.998
FTD	IN_PVALB_CHC	CHSY3	-0.18	0.35	-0.52	0.601	0.943
FTD	IN_VIP	CAPN12	0.14	0.27	0.52	0.601	0.944
FTD	EN_L6B	ZSWIM8	0.10	0.18	0.52	0.601	0.921
FTD	EN_L6_IT_2	TMEM200A	-0.16	0.31	-0.52	0.601	0.945
FTD	Micro	SLC25A11	0.10	0.20	0.52	0.601	0.975
FTD	EN_L6B	FAM76A	0.09	0.17	0.52	0.601	0.921
FTD	EN_L6_IT_1	SLC39A10	0.08	0.16	0.52	0.601	0.939
FTD	Micro	MAP2K2	0.07	0.14	0.52	0.601	0.975
FTD	IN_SST	BLVRA	-0.08	0.16	-0.52	0.601	0.946
FTD	EN_L6B	ADCY9	-0.08	0.15	-0.52	0.601	0.921
FTD	EN_L6_IT_1	HUWE1	-0.06	0.11	-0.52	0.601	0.939
FTD	PC	UHRF2	0.12	0.24	0.52	0.601	0.975
FTD	EN_L3_5_IT_1	ERCC4	0.08	0.15	0.52	0.601	0.911
FTD	EN_L6_CT	SOX4	-0.17	0.32	-0.52	0.601	0.901
FTD	IN_SST	TXNL1	-0.05	0.09	-0.52	0.601	0.946
FTD	Astro	NEURL1	-0.10	0.18	-0.52	0.601	0.834
FTD	EN_L3_5_IT_1	TTLL7	0.04	0.07	0.52	0.601	0.911
FTD	Micro	ANGEL1	0.08	0.16	0.52	0.601	0.975
FTD	EN_L5_6_NP	KIF9	-0.12	0.22	-0.52	0.601	0.927
FTD	EN_L3_5_IT_2	ALOXE3	-0.12	0.22	-0.52	0.601	0.902
FTD	VLMC	EIF2S3	0.16	0.30	0.52	0.601	1
FTD	EN_L3_5_IT_3	KIF5C	-0.04	0.08	-0.52	0.601	0.925
FTD	SMC	MAST4	-0.19	0.37	-0.53	0.601	0.997
FTD	Astro	CASP3	-0.06	0.12	-0.52	0.601	0.834
FTD	IN_PVALB_CHC	EPRS1	0.08	0.16	0.52	0.601	0.943
FTD	IN_VIP	C12orf43	-0.08	0.15	-0.52	0.601	0.944
FTD	EN_L5_ET	EWSR1	-1.66	3.12	-0.53	0.601	0.971
FTD	IN_LAMP5_LHX6	PMPCA	-0.13	0.24	-0.52	0.601	0.968
FTD	IN_LAMP5_RELN	NT5C1A	0.09	0.17	0.52	0.601	0.965
FTD	EN_L6_IT_1	WDR64	0.23	0.44	0.52	0.601	0.939
FTD	EN_L3_5_IT_1	HTR2A	-0.06	0.12	-0.52	0.601	0.911
FTD	IN_PVALB	ZEB1	0.06	0.11	0.52	0.601	0.962
FTD	EN_L5_ET	SCCPDH	-2.30	4.31	-0.53	0.601	0.971
FTD	IN_SST	LRRC66	0.11	0.20	0.52	0.601	0.946
FTD	EN_L5_6_NP	CDKN1B	-0.15	0.28	-0.52	0.601	0.927
FTD	IN_LAMP5_LHX6	FAM91A1	0.09	0.16	0.52	0.601	0.968
FTD	IN_ADARB2	SART3	0.07	0.13	0.52	0.601	0.998
FTD	VLMC	IL6ST	-0.14	0.26	-0.52	0.601	1
FTD	IN_LAMP5_RELN	MIB2	0.11	0.20	0.52	0.601	0.965
FTD	IN_LAMP5_RELN	ZEB1	0.05	0.10	0.52	0.601	0.965
FTD	EN_L2_3_IT	ACCS	0.08	0.16	0.52	0.601	0.881
FTD	EN_L3_5_IT_3	EIF2AK4	0.04	0.08	0.52	0.601	0.925
FTD	EN_L6_IT_2	GLCE	-0.08	0.16	-0.52	0.601	0.945
FTD	EN_L3_5_IT_2	SCN1A	0.05	0.09	0.52	0.601	0.902
FTD	IN_PVALB	ASB14	-0.13	0.25	-0.52	0.601	0.962
FTD	EN_L2_3_IT	SMC3	0.04	0.07	0.52	0.601	0.881
FTD	EN_L3_5_IT_3	PRPF6	-0.05	0.10	-0.52	0.601	0.925
FTD	Micro	CDK5RAP1	-0.07	0.14	-0.52	0.601	0.975
FTD	IN_VIP	KLF11	0.10	0.19	0.52	0.601	0.944
FTD	EN_L3_5_IT_3	RNFT1	0.08	0.15	0.52	0.601	0.925
FTD	EN_L6B	FASTKD2	-0.07	0.13	-0.52	0.601	0.921
FTD	VLMC	CWF19L2	-0.12	0.24	-0.52	0.601	1
FTD	OPC	ZFX	0.05	0.10	0.52	0.601	0.892
FTD	IN_PVALB	KLHL17	-0.14	0.26	-0.52	0.601	0.962
FTD	EN_L2_3_IT	MTREX	-0.03	0.06	-0.52	0.601	0.881
FTD	EN_L6_IT_1	UNC79	-0.05	0.09	-0.52	0.601	0.939
FTD	OPC	RASGEF1A	-0.13	0.25	-0.52	0.601	0.892
FTD	OPC	ODAD4	0.10	0.19	0.52	0.601	0.892
FTD	IN_VIP	ZNF354C	-0.10	0.19	-0.52	0.601	0.944
FTD	IN_PVALB_CHC	ZNRF1	0.09	0.17	0.52	0.601	0.943
FTD	OPC	TRAF3IP1	-0.06	0.11	-0.52	0.601	0.892
FTD	IN_VIP	ADGRA3	0.06	0.12	0.52	0.601	0.944
FTD	IN_PVALB_CHC	TBC1D32	-0.09	0.17	-0.52	0.601	0.943
FTD	PC	SPAG9	-0.07	0.14	-0.52	0.601	0.975
FTD	EN_L6_IT_1	ADGRB2	-0.10	0.18	-0.52	0.601	0.939
FTD	EN_L6_IT_1	IRF2BPL	-0.15	0.28	-0.52	0.601	0.939
FTD	Endo	ANKRD30BL	0.23	0.44	0.52	0.601	0.947
FTD	EN_L6_IT_1	TMEM116	0.08	0.16	0.52	0.601	0.939
FTD	IN_PVALB_CHC	TIMMDC1	0.14	0.27	0.52	0.601	0.943
FTD	EN_L3_5_IT_2	ZNF496	-0.07	0.14	-0.52	0.601	0.902
FTD	EN_L5_ET	CBWD2	-2.32	4.35	-0.53	0.601	0.971
FTD	EN_L6B	MLF1	0.12	0.23	0.52	0.601	0.921
FTD	EN_L6_IT_2	POGK	0.14	0.27	0.52	0.601	0.945
FTD	Oligo	NOC3L	0.04	0.07	0.52	0.601	0.874
FTD	EN_L3_5_IT_3	ARPP19	-0.07	0.13	-0.52	0.601	0.925
FTD	EN_L6B	RPS27A	-0.12	0.22	-0.52	0.601	0.921
FTD	Oligo	MTG2	0.04	0.08	0.52	0.601	0.874
FTD	IN_SST	RAB3C	-0.04	0.08	-0.52	0.601	0.946
FTD	EN_L6_CT	LNX2	-0.14	0.26	-0.52	0.601	0.902
FTD	EN_L3_5_IT_2	UBE2J2	0.06	0.11	0.52	0.601	0.902
FTD	Micro	PNPLA7	0.13	0.25	0.52	0.601	0.975
FTD	EN_L3_5_IT_3	AP3D1	0.05	0.09	0.52	0.601	0.925
FTD	IN_LAMP5_LHX6	ZNF518A	0.06	0.12	0.52	0.601	0.968
FTD	IN_VIP	SLC12A5	0.05	0.10	0.52	0.601	0.944
FTD	IN_SST	RAB27A	0.10	0.19	0.52	0.601	0.946
FTD	EN_L3_5_IT_2	TUBA1B	-0.08	0.16	-0.52	0.601	0.902
FTD	EN_L6B	THADA	0.06	0.12	0.52	0.601	0.921
FTD	IN_PVALB	ATP10B	-0.11	0.21	-0.52	0.601	0.963
FTD	EN_L6B	IFT74	-0.10	0.18	-0.52	0.601	0.921
FTD	EN_L3_5_IT_2	SLITRK5	0.05	0.10	0.52	0.601	0.902
FTD	IN_VIP	ALKAL1	-0.14	0.27	-0.52	0.601	0.944
FTD	Astro	ENSG00000131152	0.11	0.20	0.52	0.601	0.834
FTD	IN_LAMP5_LHX6	OSBPL9	-0.06	0.11	-0.52	0.601	0.968
FTD	EN_L3_5_IT_1	RIOK3	-0.06	0.11	-0.52	0.601	0.911
FTD	EN_L2_3_IT	NCK1	-0.04	0.08	-0.52	0.601	0.881
FTD	IN_LAMP5_RELN	NDUFS4	-0.05	0.10	-0.52	0.601	0.965
FTD	EN_L6_IT_1	SH2D3C	0.11	0.21	0.52	0.601	0.939
FTD	EN_L2_3_IT	FOXP4	0.07	0.13	0.52	0.601	0.881
FTD	IN_LAMP5_RELN	EFCAB2	-0.06	0.12	-0.52	0.601	0.965
FTD	OPC	CSNK1G3	-0.04	0.07	-0.52	0.601	0.892
FTD	Astro	FAM160A2	-0.06	0.12	-0.52	0.601	0.834
FTD	PC	APC	-0.13	0.25	-0.52	0.601	0.975
FTD	IN_LAMP5_RELN	UBE3D	-0.06	0.12	-0.52	0.601	0.965
FTD	EN_L3_5_IT_1	ONECUT2	-0.22	0.42	-0.52	0.601	0.911
FTD	EN_L2_3_IT	KLHL21	0.06	0.11	0.52	0.601	0.881
FTD	EN_L5_6_NP	FBXL16	0.11	0.22	0.52	0.601	0.927
FTD	EN_L5_6_NP	C6orf89	-0.08	0.14	-0.52	0.601	0.927
FTD	IN_SST	TMEM237	0.09	0.17	0.52	0.601	0.946
FTD	EN_L2_3_IT	ETV5	0.15	0.28	0.52	0.601	0.881
FTD	EN_L3_5_IT_1	GRIP1	-0.17	0.33	-0.52	0.601	0.911
FTD	OPC	ACTN4	-0.04	0.08	-0.52	0.601	0.892
FTD	Astro	MORN4	-0.05	0.09	-0.52	0.601	0.834
FTD	EN_L6B	TAF8	0.13	0.26	0.52	0.602	0.921
FTD	EN_L6_IT_2	LRRC42	0.16	0.30	0.52	0.602	0.945
FTD	Endo	CRADD	0.13	0.24	0.52	0.602	0.947
FTD	EN_L6_IT_1	RPS2	-0.10	0.19	-0.52	0.602	0.939
FTD	PVM	MAPK1	-0.13	0.26	-0.52	0.602	1
FTD	OPC	FKBP8	0.05	0.10	0.52	0.602	0.892
FTD	Endo	LRRK2	0.13	0.26	0.52	0.602	0.947
FTD	IN_VIP	CPNE5	0.09	0.18	0.52	0.602	0.944
FTD	EN_L6_IT_2	PEX5L	0.13	0.25	0.52	0.602	0.945
FTD	EN_L5_6_NP	ASXL1	0.06	0.12	0.52	0.602	0.927
FTD	Micro	CCDC171	-0.08	0.15	-0.52	0.602	0.975
FTD	IN_SST	CCDC142	0.10	0.18	0.52	0.602	0.946
FTD	EN_L3_5_IT_1	ENSG00000284461	0.11	0.21	0.52	0.602	0.911
FTD	PVM	H3-3B	0.34	0.65	0.52	0.602	1
FTD	EN_L6B	ACO2	0.07	0.13	0.52	0.602	0.921
FTD	OPC	GSTM3	0.07	0.14	0.52	0.602	0.892
FTD	IN_LAMP5_RELN	NPLOC4	0.07	0.13	0.52	0.602	0.965
FTD	EN_L2_3_IT	MROH7-TTC4	-0.11	0.21	-0.52	0.602	0.881
FTD	IN_SST	DTD1	0.07	0.14	0.52	0.602	0.946
FTD	Oligo	SORL1	0.09	0.16	0.52	0.602	0.874
FTD	EN_L6_IT_1	C2CD2	0.09	0.17	0.52	0.602	0.939
FTD	EN_L5_6_NP	HRK	-0.16	0.30	-0.52	0.602	0.927
FTD	IN_PVALB_CHC	RBKS	-0.13	0.25	-0.52	0.602	0.943
FTD	Oligo	UTP20	0.04	0.08	0.52	0.602	0.874
FTD	IN_ADARB2	SPG11	-0.05	0.10	-0.52	0.602	0.998
FTD	EN_L6B	ME1	0.07	0.12	0.52	0.602	0.921
FTD	EN_L3_5_IT_2	LSM1	0.08	0.15	0.52	0.602	0.902
FTD	EN_L5_6_NP	BNIP3L	0.09	0.18	0.52	0.602	0.927
FTD	IN_ADARB2	GSR	-0.06	0.12	-0.52	0.602	0.998
FTD	Micro	ATF4	-0.08	0.16	-0.52	0.602	0.975
FTD	Oligo	ZNF385D	0.09	0.18	0.52	0.602	0.874
FTD	PC	VWA8	0.11	0.20	0.52	0.602	0.975
FTD	EN_L2_3_IT	PCDH19	-0.06	0.11	-0.52	0.602	0.881
FTD	EN_L6B	GRHPR	0.15	0.28	0.52	0.602	0.921
FTD	IN_LAMP5_LHX6	SLC15A4	-0.11	0.21	-0.52	0.602	0.968
FTD	EN_L2_3_IT	COL9A2	-0.12	0.23	-0.52	0.602	0.881
FTD	EN_L3_5_IT_3	CEP41	0.07	0.14	0.52	0.602	0.925
FTD	Oligo	SLC30A7	0.03	0.07	0.52	0.602	0.874
FTD	EN_L3_5_IT_3	MFSD3	0.12	0.22	0.52	0.602	0.925
FTD	EN_L6_IT_2	GRM7	-0.14	0.26	-0.52	0.602	0.945
FTD	EN_L3_5_IT_2	EMCN	-0.17	0.33	-0.52	0.602	0.902
FTD	EN_L3_5_IT_2	C2orf49	-0.06	0.11	-0.52	0.602	0.902
FTD	IN_VIP	BAZ2A	-0.04	0.08	-0.52	0.602	0.944
FTD	EN_L6_IT_2	SAT1	0.10	0.20	0.52	0.602	0.945
FTD	IN_PVALB	PIWIL2	0.15	0.28	0.52	0.602	0.963
FTD	Endo	HDAC7	-0.10	0.20	-0.52	0.602	0.947
FTD	IN_VIP	LIN9	0.08	0.15	0.52	0.602	0.944
FTD	EN_L3_5_IT_2	TPP1	-0.13	0.25	-0.52	0.602	0.902
FTD	EN_L3_5_IT_1	SPC25	0.19	0.37	0.52	0.602	0.911
FTD	Astro	MMGT1	0.06	0.12	0.52	0.602	0.834
FTD	Oligo	CSNKA2IP	-0.10	0.19	-0.52	0.602	0.874
FTD	VLMC	FBXL17	-0.11	0.20	-0.52	0.602	1
FTD	Oligo	IRAK4	-0.05	0.09	-0.52	0.602	0.874
FTD	SMC	RB1CC1	0.22	0.41	0.53	0.602	0.997
FTD	IN_ADARB2	CD200	0.07	0.13	0.52	0.602	0.998
FTD	EN_L3_5_IT_1	PLOD2	0.14	0.27	0.52	0.602	0.911
FTD	Oligo	RNF113A	0.10	0.19	0.52	0.602	0.874
FTD	Astro	TRIM7	-0.12	0.23	-0.52	0.602	0.834
FTD	EN_L5_6_NP	SLC31A1	-0.12	0.22	-0.52	0.602	0.927
FTD	Micro	CAPZB	-0.06	0.11	-0.52	0.602	0.975
FTD	IN_VIP	PPIH	-0.07	0.13	-0.52	0.602	0.944
FTD	EN_L6B	CRYBG3	-0.14	0.27	-0.52	0.602	0.921
FTD	IN_PVALB_CHC	THUMPD2	-0.11	0.21	-0.52	0.602	0.943
FTD	EN_L2_3_IT	TMEM45A	0.11	0.21	0.52	0.602	0.881
FTD	EN_L2_3_IT	PILRA	0.05	0.09	0.52	0.602	0.881
FTD	IN_ADARB2	KLC2	0.10	0.18	0.52	0.602	0.998
FTD	EN_L5_ET	PLA2G4C	1.76	3.30	0.53	0.602	0.972
FTD	VLMC	ZFC3H1	-0.14	0.26	-0.52	0.602	1
FTD	OPC	MT-ND4	-0.05	0.09	-0.52	0.602	0.892
FTD	EN_L2_3_IT	NDST3	0.06	0.11	0.52	0.602	0.881
FTD	IN_ADARB2	ABHD6	-0.07	0.13	-0.52	0.602	0.998
FTD	EN_L6_CT	WBP2	0.10	0.19	0.52	0.602	0.902
FTD	IN_PVALB	HBS1L	-0.04	0.08	-0.52	0.602	0.963
FTD	IN_VIP	METTL26	0.06	0.12	0.52	0.602	0.944
FTD	IN_SST	TMEM250	0.13	0.24	0.52	0.602	0.946
FTD	EN_L6B	ARID4A	0.06	0.12	0.52	0.602	0.921
FTD	IN_SST	BCL11A	0.06	0.11	0.52	0.602	0.946
FTD	IN_ADARB2	REXO4	-0.10	0.19	-0.52	0.602	0.998
FTD	PC	ANTXR2	0.14	0.26	0.52	0.602	0.975
FTD	EN_L6B	GPATCH1	0.12	0.23	0.52	0.602	0.921
FTD	PC	EPB41L5	-0.12	0.23	-0.52	0.602	0.975
FTD	EN_L3_5_IT_2	PPIL1	0.08	0.16	0.52	0.602	0.902
FTD	EN_L3_5_IT_3	GNB1	-0.03	0.06	-0.52	0.602	0.925
FTD	EN_L2_3_IT	GPR18	0.15	0.28	0.52	0.602	0.881
FTD	Astro	LTA4H	0.04	0.08	0.52	0.602	0.834
FTD	Oligo	ATF5	-0.10	0.19	-0.52	0.602	0.874
FTD	EN_L6_IT_2	GMEB1	0.14	0.26	0.52	0.602	0.945
FTD	IN_PVALB_CHC	TRIM37	0.07	0.13	0.52	0.602	0.943
FTD	Micro	SPDYE1	-0.13	0.25	-0.52	0.602	0.975
FTD	EN_L3_5_IT_3	SLC25A33	-0.07	0.14	-0.52	0.602	0.925
FTD	EN_L3_5_IT_1	ASCC2	0.10	0.18	0.52	0.602	0.911
FTD	EN_L2_3_IT	ZNF721	0.04	0.08	0.52	0.602	0.881
FTD	Adaptive	EPG5	-0.25	0.47	-0.52	0.602	0.989
FTD	IN_LAMP5_RELN	COQ10B	0.10	0.19	0.52	0.602	0.965
FTD	EN_L3_5_IT_2	FAM133A	-0.08	0.16	-0.52	0.602	0.902
FTD	Oligo	INPP5J	-0.13	0.25	-0.52	0.602	0.874
FTD	OPC	DYM	-0.04	0.07	-0.52	0.602	0.892
FTD	EN_L3_5_IT_2	MAP2K5	-0.04	0.08	-0.52	0.602	0.902
FTD	Astro	LY96	-0.12	0.23	-0.52	0.602	0.834
FTD	EN_L6_IT_2	NET1	0.16	0.31	0.52	0.602	0.945
FTD	IN_PVALB	PPP1R15B	0.08	0.15	0.52	0.602	0.963
FTD	Astro	UBXN1	-0.07	0.14	-0.52	0.602	0.834
FTD	EN_L6_IT_1	CCT3	0.09	0.17	0.52	0.602	0.939
FTD	IN_LAMP5_LHX6	SNX3	0.10	0.19	0.52	0.602	0.968
FTD	Oligo	ERVFRD-1	0.18	0.35	0.52	0.602	0.874
FTD	IN_LAMP5_RELN	SFXN4	-0.09	0.18	-0.52	0.602	0.965
FTD	IN_ADARB2	SENP1	-0.09	0.17	-0.52	0.602	0.998
FTD	EN_L6_IT_2	ZNF180	0.15	0.29	0.52	0.602	0.945
FTD	IN_LAMP5_LHX6	MTG2	0.12	0.22	0.52	0.602	0.968
FTD	Oligo	AGMAT	-0.11	0.21	-0.52	0.602	0.874
FTD	EN_L6B	MYO18A	-0.07	0.14	-0.52	0.602	0.921
FTD	IN_PVALB_CHC	TPRG1	0.15	0.29	0.52	0.602	0.943
FTD	IN_PVALB	CREM	0.07	0.13	0.52	0.602	0.963
FTD	Micro	ZFAND3	-0.04	0.09	-0.52	0.602	0.975
FTD	EN_L6B	CERS5	-0.07	0.13	-0.52	0.602	0.921
FTD	EN_L2_3_IT	MRPL33	-0.04	0.08	-0.52	0.602	0.881
FTD	Oligo	ENSG00000284292	-0.10	0.19	-0.52	0.602	0.874
FTD	IN_ADARB2	WDR91	0.10	0.19	0.52	0.602	0.998
FTD	PVM	MAP3K14	-0.18	0.34	-0.52	0.602	1
FTD	PVM	ANK2	-0.21	0.39	-0.52	0.602	1
FTD	EN_L6_IT_1	VWC2	-0.22	0.42	-0.52	0.602	0.939
FTD	Astro	KDM2B	0.05	0.10	0.52	0.602	0.834
FTD	EN_L6B	ZDHHC11	0.22	0.43	0.52	0.602	0.921
FTD	IN_VIP	GLA	0.12	0.22	0.52	0.602	0.944
FTD	Astro	PLA2G4C	0.06	0.12	0.52	0.602	0.834
FTD	IN_LAMP5_LHX6	CADPS2	-0.16	0.31	-0.52	0.602	0.968
FTD	EN_L6_IT_2	NPLOC4	-0.07	0.14	-0.52	0.602	0.945
FTD	EN_L6_IT_1	MDC1	-0.10	0.20	-0.52	0.602	0.939
FTD	Astro	SLC27A3	-0.13	0.25	-0.52	0.602	0.834
FTD	IN_SST	ARFIP2	0.11	0.21	0.52	0.602	0.946
FTD	Oligo	ERCC2	0.06	0.11	0.52	0.602	0.874
FTD	IN_ADARB2	RASGEF1A	-0.08	0.16	-0.52	0.602	0.998
FTD	EN_L2_3_IT	SUSD6	0.04	0.08	0.52	0.602	0.881
FTD	EN_L6_IT_1	SLC5A11	-0.14	0.27	-0.52	0.602	0.939
FTD	Astro	INHBB	-0.09	0.17	-0.52	0.602	0.834
FTD	IN_LAMP5_RELN	GNAQ	-0.05	0.09	-0.52	0.602	0.965
FTD	IN_PVALB	CNN3	0.08	0.14	0.52	0.602	0.963
FTD	EN_L6_CT	XPO7	-0.06	0.12	-0.52	0.602	0.902
FTD	EN_L6_IT_1	NIPBL	0.05	0.10	0.52	0.602	0.939
FTD	IN_LAMP5_RELN	DMAC1	0.09	0.16	0.52	0.602	0.965
FTD	EN_L3_5_IT_1	ANXA5	0.12	0.24	0.52	0.602	0.911
FTD	IN_VIP	CPLX2	-0.05	0.10	-0.52	0.602	0.944
FTD	Micro	SLC46A3	0.10	0.18	0.52	0.602	0.975
FTD	IN_LAMP5_LHX6	ARL8A	0.13	0.24	0.52	0.602	0.968
FTD	PC	MIDEAS	-0.14	0.26	-0.52	0.602	0.975
FTD	PC	CAPN7	0.10	0.20	0.52	0.602	0.975
FTD	EN_L3_5_IT_1	TNKS2	0.05	0.10	0.52	0.602	0.911
FTD	IN_LAMP5_RELN	HECTD4	-0.03	0.07	-0.52	0.602	0.965
FTD	EN_L3_5_IT_1	SGTA	0.09	0.18	0.52	0.602	0.911
FTD	EN_L3_5_IT_3	C6orf62	-0.06	0.11	-0.52	0.602	0.925
FTD	EN_L6_IT_1	TADA3	-0.12	0.24	-0.52	0.602	0.939
FTD	IN_LAMP5_RELN	ANKRA2	-0.10	0.19	-0.52	0.602	0.965
FTD	PVM	CLYBL	0.24	0.46	0.52	0.602	1
FTD	VLMC	TPK1	-0.18	0.34	-0.52	0.602	1
FTD	Oligo	SELENOI	0.03	0.06	0.52	0.602	0.874
FTD	IN_VIP	DCBLD2	0.04	0.08	0.52	0.602	0.944
FTD	IN_ADARB2	SLC35B3	-0.10	0.20	-0.52	0.602	0.998
FTD	Oligo	ANGPTL2	-0.07	0.14	-0.52	0.602	0.874
FTD	OPC	CCDC28A	0.08	0.14	0.52	0.602	0.892
FTD	EN_L3_5_IT_3	PSMB1	0.06	0.12	0.52	0.602	0.925
FTD	Astro	C3orf84	-0.14	0.27	-0.52	0.602	0.834
FTD	EN_L5_6_NP	ARL6IP6	0.12	0.23	0.52	0.602	0.927
FTD	IN_VIP	GDPD5	-0.06	0.12	-0.52	0.602	0.944
FTD	EN_L6_IT_2	DMD	-0.06	0.11	-0.52	0.602	0.945
FTD	IN_LAMP5_LHX6	MZF1	0.12	0.23	0.52	0.602	0.968
FTD	EN_L6_CT	SEC22C	0.07	0.14	0.52	0.602	0.902
FTD	Oligo	TEX29	0.11	0.21	0.52	0.602	0.874
FTD	OPC	CEP170B	0.09	0.18	0.52	0.602	0.892
FTD	EN_L6_IT_1	GPN2	0.11	0.20	0.52	0.602	0.939
FTD	IN_VIP	FBXL15	0.07	0.14	0.52	0.602	0.944
FTD	IN_PVALB_CHC	GRIN2D	0.08	0.16	0.52	0.602	0.943
FTD	EN_L6_IT_2	IPO7	-0.07	0.14	-0.52	0.602	0.945
FTD	OPC	OPTC	-0.21	0.41	-0.52	0.602	0.892
FTD	EN_L5_ET	SEZ6	2.14	4.03	0.53	0.602	0.972
FTD	IN_LAMP5_RELN	GTPBP2	0.09	0.16	0.52	0.602	0.965
FTD	EN_L6_IT_1	TSPAN33	0.18	0.35	0.52	0.602	0.939
FTD	Astro	FAM219A	0.05	0.09	0.52	0.602	0.834
FTD	OPC	RHBDF2	-0.16	0.30	-0.52	0.602	0.892
FTD	IN_LAMP5_LHX6	YLPM1	-0.05	0.10	-0.52	0.602	0.968
FTD	IN_SST	YLPM1	0.04	0.07	0.52	0.602	0.946
FTD	Micro	CPNE4	-0.12	0.23	-0.52	0.602	0.975
FTD	EN_L6_IT_2	LRRC34	-0.12	0.23	-0.52	0.602	0.945
FTD	EN_L2_3_IT	ADGRG1	0.09	0.18	0.52	0.602	0.881
FTD	IN_SST	PTK7	-0.10	0.20	-0.52	0.602	0.946
FTD	Astro	ZDHHC1	0.05	0.10	0.52	0.602	0.834
FTD	IN_VIP	CATSPERG	-0.10	0.19	-0.52	0.602	0.944
FTD	IN_SST	PCNT	-0.06	0.11	-0.52	0.602	0.946
FTD	EN_L2_3_IT	CBWD3	0.08	0.15	0.52	0.602	0.881
FTD	Astro	DHRS1	0.06	0.12	0.52	0.602	0.834
FTD	Micro	MAP3K3	-0.06	0.11	-0.52	0.602	0.975
FTD	EN_L6_IT_2	GBF1	0.06	0.12	0.52	0.602	0.945
FTD	IN_SST	SCIMP	0.10	0.19	0.52	0.602	0.946
FTD	EN_L2_3_IT	DECR2	0.09	0.17	0.52	0.602	0.881
FTD	OPC	SLC8A1	0.04	0.07	0.52	0.602	0.892
FTD	EN_L6_IT_1	ARHGEF2	0.09	0.16	0.52	0.602	0.939
FTD	Astro	HM13	0.04	0.08	0.52	0.602	0.834
FTD	EN_L3_5_IT_1	CMAS	-0.07	0.13	-0.52	0.602	0.911
FTD	IN_VIP	RIOK3	-0.04	0.08	-0.52	0.602	0.944
FTD	IN_PVALB	SNRPN	0.05	0.09	0.52	0.602	0.963
FTD	IN_LAMP5_LHX6	IRAK1BP1	0.07	0.14	0.52	0.602	0.968
FTD	EN_L2_3_IT	ADGRV1	0.06	0.12	0.52	0.602	0.881
FTD	EN_L5_6_NP	BSG	0.09	0.18	0.52	0.602	0.927
FTD	EN_L6_IT_2	PRPSAP2	-0.10	0.20	-0.52	0.602	0.945
FTD	PVM	RNF145	0.19	0.36	0.52	0.602	1
FTD	EN_L6_IT_1	ZDHHC1	-0.12	0.23	-0.52	0.602	0.939
FTD	EN_L3_5_IT_1	ZNF398	0.06	0.11	0.52	0.602	0.911
FTD	IN_LAMP5_LHX6	PTPN9	0.09	0.18	0.52	0.602	0.968
FTD	PC	LARP4B	-0.10	0.20	-0.52	0.602	0.975
FTD	Endo	TAF15	-0.09	0.16	-0.52	0.602	0.947
FTD	IN_ADARB2	SYNDIG1L	0.13	0.24	0.52	0.602	0.998
FTD	PC	RDX	0.11	0.21	0.52	0.602	0.975
FTD	IN_SST	TPRG1L	0.09	0.18	0.52	0.602	0.946
FTD	Micro	MAT2A	0.08	0.15	0.52	0.602	0.975
FTD	IN_PVALB_CHC	TRAPPC2	0.15	0.29	0.52	0.602	0.944
FTD	EN_L5_6_NP	ADGRA1	-0.12	0.24	-0.52	0.603	0.927
FTD	IN_LAMP5_LHX6	MTERF2	-0.10	0.20	-0.52	0.603	0.968
FTD	Oligo	ZNF205	0.07	0.13	0.52	0.603	0.874
FTD	IN_ADARB2	ZBTB4	0.06	0.11	0.52	0.603	0.998
FTD	Oligo	DENND4A	-0.03	0.07	-0.52	0.603	0.874
FTD	EN_L3_5_IT_3	CDC42BPA	0.03	0.06	0.52	0.603	0.926
FTD	EN_L6_IT_1	PASK	0.11	0.21	0.52	0.603	0.939
FTD	EN_L5_6_NP	DTWD1	-0.08	0.15	-0.52	0.603	0.927
FTD	IN_ADARB2	PIGN	-0.07	0.13	-0.52	0.603	0.998
FTD	Astro	CAND2	-0.06	0.11	-0.52	0.603	0.834
FTD	OPC	MYH3	0.12	0.22	0.52	0.603	0.892
FTD	EN_L3_5_IT_3	UBXN6	0.08	0.15	0.52	0.603	0.926
FTD	IN_PVALB	ARHGAP21	-0.04	0.08	-0.52	0.603	0.963
FTD	IN_VIP	ARHGAP25	0.17	0.32	0.52	0.603	0.944
FTD	EN_L3_5_IT_1	IK	0.09	0.16	0.52	0.603	0.911
FTD	EN_L3_5_IT_2	CPEB3	0.03	0.06	0.52	0.603	0.902
FTD	EN_L6_IT_2	TERF2	0.11	0.21	0.52	0.603	0.945
FTD	Oligo	ICE1	0.03	0.06	0.52	0.603	0.874
FTD	EN_L6_CT	PPL	-0.15	0.29	-0.52	0.603	0.902
FTD	IN_LAMP5_RELN	CASTOR2	-0.07	0.14	-0.52	0.603	0.965
FTD	IN_ADARB2	ARHGEF40	-0.12	0.24	-0.52	0.603	0.998
FTD	Micro	DCTN4	-0.07	0.13	-0.52	0.603	0.975
FTD	OPC	ANKS6	0.05	0.10	0.52	0.603	0.892
FTD	IN_VIP	SPDYE17	0.14	0.27	0.52	0.603	0.944
FTD	Micro	LONP1	-0.09	0.16	-0.52	0.603	0.975
FTD	IN_LAMP5_LHX6	RUVBL1	0.10	0.19	0.52	0.603	0.968
FTD	EN_L6B	GBE1	-0.14	0.27	-0.52	0.603	0.921
FTD	OPC	SEC61B	0.06	0.11	0.52	0.603	0.892
FTD	IN_LAMP5_LHX6	RABGAP1	-0.05	0.09	-0.52	0.603	0.968
FTD	EN_L2_3_IT	HS1BP3	-0.05	0.11	-0.52	0.603	0.881
FTD	IN_LAMP5_LHX6	ACSF3	-0.10	0.20	-0.52	0.603	0.968
FTD	OPC	IFI35	-0.12	0.23	-0.52	0.603	0.892
FTD	IN_PVALB	SLC9A1	0.06	0.11	0.52	0.603	0.963
FTD	EN_L3_5_IT_3	TXNRD2	0.07	0.14	0.52	0.603	0.926
FTD	VLMC	MAT2A	-0.14	0.27	-0.52	0.603	1
FTD	IN_PVALB	SNRNP48	0.09	0.17	0.52	0.603	0.963
FTD	EN_L3_5_IT_1	VPS13C	0.04	0.08	0.52	0.603	0.911
FTD	EN_L6_CT	KARS1	-0.15	0.28	-0.52	0.603	0.902
FTD	Astro	ZNF609	0.04	0.08	0.52	0.603	0.834
FTD	IN_VIP	LAMA3	-0.06	0.11	-0.52	0.603	0.944
FTD	IN_SST	SV2A	-0.06	0.11	-0.52	0.603	0.946
FTD	EN_L5_ET	TPM3	-1.69	3.18	-0.53	0.603	0.972
FTD	IN_LAMP5_RELN	DTWD1	0.06	0.11	0.52	0.603	0.965
FTD	EN_L6_CT	ATP2C2	-0.11	0.21	-0.52	0.603	0.902
FTD	EN_L5_ET	CPLANE1	1.20	2.25	0.53	0.603	0.972
FTD	EN_L6_IT_1	FRMD8	-0.12	0.22	-0.52	0.603	0.939
FTD	IN_SST	GALNT17	-0.05	0.09	-0.52	0.603	0.946
FTD	EN_L6B	PWWP3A	-0.09	0.18	-0.52	0.603	0.921
FTD	EN_L6_CT	SUSD4	-0.06	0.11	-0.52	0.603	0.902
FTD	IN_VIP	ABCB7	-0.04	0.08	-0.52	0.603	0.944
FTD	IN_VIP	PLCXD2	-0.09	0.17	-0.52	0.603	0.944
FTD	EN_L6_IT_2	ATP5PF	0.08	0.16	0.52	0.603	0.945
FTD	Oligo	NAT10	-0.04	0.07	-0.52	0.603	0.874
FTD	EN_L6_IT_2	ZNF124	-0.12	0.24	-0.52	0.603	0.945
FTD	IN_LAMP5_RELN	GAMT	0.12	0.22	0.52	0.603	0.965
FTD	Micro	TBC1D1	0.05	0.09	0.52	0.603	0.975
FTD	EN_L3_5_IT_1	VPS45	-0.05	0.10	-0.52	0.603	0.911
FTD	EN_L3_5_IT_2	PHAX	0.06	0.12	0.52	0.603	0.902
FTD	EN_L6B	PSMD6	0.12	0.24	0.52	0.603	0.921
FTD	IN_ADARB2	FAM118B	0.11	0.22	0.52	0.603	0.998
FTD	EN_L6_IT_2	CDK8	0.07	0.14	0.52	0.603	0.945
FTD	IN_LAMP5_RELN	OVCH1	0.14	0.27	0.52	0.603	0.965
FTD	PVM	NFIC	0.16	0.30	0.52	0.603	1
FTD	EN_L3_5_IT_1	NFKB1	0.06	0.12	0.52	0.603	0.911
FTD	IN_PVALB_CHC	CSTF3	-0.08	0.15	-0.52	0.603	0.944
FTD	IN_VIP	ANTKMT	-0.08	0.15	-0.52	0.603	0.944
FTD	EN_L3_5_IT_2	ENSG00000284691	-0.11	0.20	-0.52	0.603	0.902
FTD	IN_PVALB_CHC	WDR73	0.13	0.24	0.52	0.603	0.944
FTD	IN_VIP	R3HCC1L	0.05	0.09	0.52	0.603	0.944
FTD	EN_L3_5_IT_3	APBA3	0.10	0.19	0.52	0.603	0.926
FTD	IN_VIP	SRGAP3	0.03	0.06	0.52	0.603	0.944
FTD	EN_L2_3_IT	SBNO2	0.06	0.11	0.52	0.603	0.881
FTD	EN_L3_5_IT_2	TDRD9	-0.17	0.32	-0.52	0.603	0.902
FTD	IN_SST	H4C3	0.18	0.34	0.52	0.603	0.946
FTD	EN_L6_CT	GMPS	-0.07	0.13	-0.52	0.603	0.902
FTD	EN_L6_CT	DPY19L2	0.08	0.15	0.52	0.603	0.902
FTD	OPC	HS2ST1	-0.05	0.09	-0.52	0.603	0.892
FTD	SMC	PLEKHA5	0.22	0.42	0.52	0.603	0.997
FTD	EN_L2_3_IT	GNAQ	-0.03	0.05	-0.52	0.603	0.881
FTD	EN_L6_CT	UQCC1	-0.05	0.10	-0.52	0.603	0.902
FTD	IN_PVALB	JPT1	0.07	0.14	0.52	0.603	0.963
FTD	Micro	CWC22	-0.05	0.10	-0.52	0.603	0.975
FTD	Astro	C5orf51	-0.05	0.10	-0.52	0.603	0.834
FTD	IN_LAMP5_RELN	CNTN4	-0.09	0.18	-0.52	0.603	0.965
FTD	EN_L3_5_IT_3	PSMA3	-0.06	0.11	-0.52	0.603	0.926
FTD	IN_VIP	MT-ND2	0.06	0.11	0.52	0.603	0.944
FTD	IN_VIP	ALDH1L2	0.06	0.11	0.52	0.603	0.944
FTD	IN_SST	TSTD3	-0.07	0.14	-0.52	0.603	0.946
FTD	EN_L3_5_IT_3	BEX3	-0.07	0.13	-0.52	0.603	0.926
FTD	EN_L3_5_IT_2	PDCD10	-0.05	0.09	-0.52	0.603	0.902
FTD	EN_L3_5_IT_2	NECTIN1	-0.06	0.11	-0.52	0.603	0.902
FTD	EN_L3_5_IT_3	BIVM-ERCC5	-0.14	0.26	-0.52	0.603	0.926
FTD	IN_LAMP5_RELN	P4HA2	0.11	0.22	0.52	0.603	0.965
FTD	Micro	RNF169	0.06	0.12	0.52	0.603	0.975
FTD	EN_L2_3_IT	BMPR2	0.03	0.05	0.52	0.603	0.881
FTD	IN_ADARB2	KCNK3	-0.11	0.21	-0.52	0.603	0.998
FTD	EN_L5_6_NP	MPP2	-0.13	0.26	-0.52	0.603	0.928
FTD	EN_L6_CT	ACAD8	0.11	0.20	0.52	0.603	0.902
FTD	EN_L3_5_IT_1	CEP57	-0.05	0.10	-0.52	0.603	0.911
FTD	IN_SST	DAB2IP	-0.07	0.13	-0.52	0.603	0.946
FTD	EN_L6_CT	CDK5R2	0.14	0.27	0.52	0.603	0.902
FTD	IN_PVALB	BIRC2	-0.06	0.12	-0.52	0.603	0.963
FTD	Astro	NKTR	-0.03	0.05	-0.52	0.603	0.834
FTD	EN_L3_5_IT_2	DIPK2A	-0.07	0.13	-0.52	0.603	0.902
FTD	IN_VIP	MYH3	-0.14	0.27	-0.52	0.603	0.944
FTD	IN_SST	SYNE1	-0.04	0.07	-0.52	0.603	0.946
FTD	Adaptive	CDYL	-0.19	0.37	-0.52	0.603	0.989
FTD	IN_SST	E2F5	0.10	0.19	0.52	0.603	0.946
FTD	EN_L6_CT	GTF2F1	-0.12	0.22	-0.52	0.603	0.902
FTD	Oligo	BTBD11	0.08	0.15	0.52	0.603	0.874
FTD	EN_L6_IT_2	IQCA1	-0.13	0.24	-0.52	0.603	0.945
FTD	Astro	ARL2BP	-0.05	0.11	-0.52	0.603	0.834
FTD	EN_L2_3_IT	PPP2R5D	0.04	0.08	0.52	0.603	0.881
FTD	Astro	TRIM36	-0.12	0.22	-0.52	0.603	0.834
FTD	EN_L5_6_NP	C9orf16	0.14	0.27	0.52	0.603	0.928
FTD	EN_L2_3_IT	NETO2	0.06	0.12	0.52	0.603	0.881
FTD	EN_L6_CT	SLC3A2	-0.08	0.16	-0.52	0.603	0.902
FTD	OPC	ZFP36L1	-0.06	0.12	-0.52	0.603	0.892
FTD	EN_L6B	ANGPTL2	0.17	0.33	0.52	0.603	0.921
FTD	PC	SMC3	-0.12	0.23	-0.52	0.603	0.975
FTD	IN_SST	RAB9A	0.08	0.15	0.52	0.603	0.946
FTD	IN_SST	DLD	-0.05	0.10	-0.52	0.603	0.946
FTD	EN_L6B	EIF5B	-0.08	0.15	-0.52	0.603	0.921
FTD	IN_SST	RRP12	0.07	0.14	0.52	0.603	0.946
FTD	IN_PVALB	MRPL41	0.11	0.21	0.52	0.603	0.963
FTD	EN_L3_5_IT_3	ALPK1	0.11	0.21	0.52	0.603	0.926
FTD	EN_L6_IT_1	ENSG00000285982	-0.11	0.22	-0.52	0.603	0.939
FTD	EN_L3_5_IT_2	MYO1D	-0.05	0.09	-0.52	0.603	0.902
FTD	Oligo	CHPF2	0.07	0.14	0.52	0.603	0.874
FTD	IN_PVALB	CERS4	0.08	0.15	0.52	0.603	0.963
FTD	VLMC	B2M	-0.18	0.34	-0.52	0.603	1
FTD	IN_ADARB2	TAFA4	-0.14	0.28	-0.52	0.603	0.998
FTD	OPC	RUBCNL	-0.16	0.30	-0.52	0.603	0.892
FTD	IN_LAMP5_RELN	BABAM2	0.05	0.09	0.52	0.603	0.965
FTD	IN_ADARB2	CTNNB1	-0.05	0.09	-0.52	0.603	0.998
FTD	EN_L3_5_IT_3	LDB3	-0.12	0.23	-0.52	0.603	0.926
FTD	OPC	MON1B	0.11	0.22	0.52	0.603	0.892
FTD	IN_SST	UBR5	0.03	0.06	0.52	0.603	0.946
FTD	Oligo	POF1B	-0.13	0.26	-0.52	0.603	0.874
FTD	Astro	SNRPG	0.06	0.11	0.52	0.603	0.834
FTD	IN_ADARB2	RFTN2	-0.14	0.26	-0.52	0.603	0.998
FTD	IN_SST	UBA52	0.07	0.13	0.52	0.603	0.946
FTD	IN_PVALB	CFAP46	0.10	0.18	0.52	0.603	0.963
FTD	EN_L3_5_IT_2	PINK1	-0.06	0.11	-0.52	0.603	0.902
FTD	VLMC	FOXJ3	0.09	0.18	0.52	0.603	1
FTD	EN_L3_5_IT_1	BCL2L2-PABPN1	0.08	0.15	0.52	0.603	0.911
FTD	IN_ADARB2	OGFRL1	0.09	0.17	0.52	0.603	0.998
FTD	EN_L3_5_IT_1	PTTG1IP	0.08	0.15	0.52	0.603	0.911
FTD	IN_LAMP5_RELN	BTBD7	0.05	0.10	0.52	0.603	0.965
FTD	Micro	SLC7A6OS	-0.09	0.17	-0.52	0.603	0.975
FTD	EN_L3_5_IT_2	LETM1	0.07	0.13	0.52	0.603	0.902
FTD	IN_ADARB2	CCAR2	0.11	0.20	0.52	0.603	0.998
FTD	OPC	COPS5	-0.09	0.18	-0.52	0.603	0.892
FTD	EN_L6B	NAF1	0.09	0.16	0.52	0.603	0.921
FTD	EN_L5_ET	MICU3	1.20	2.26	0.53	0.603	0.973
FTD	EN_L6B	ULK3	-0.10	0.19	-0.52	0.603	0.921
FTD	EN_L3_5_IT_3	GPR108	0.14	0.27	0.52	0.603	0.926
FTD	OPC	H4C3	0.13	0.25	0.52	0.603	0.892
FTD	EN_L6_IT_1	CHGB	-0.11	0.21	-0.52	0.603	0.939
FTD	EN_L6_IT_2	FUT10	-0.13	0.25	-0.52	0.603	0.945
FTD	IN_PVALB	MELK	0.24	0.46	0.52	0.603	0.963
FTD	Astro	CRMP1	-0.04	0.08	-0.52	0.603	0.834
FTD	IN_LAMP5_LHX6	PSMB2	-0.10	0.19	-0.52	0.603	0.969
FTD	IN_PVALB	PIGZ	-0.07	0.13	-0.52	0.603	0.963
FTD	EN_L2_3_IT	ZNF823	-0.08	0.16	-0.52	0.603	0.882
FTD	EN_L3_5_IT_3	ERN1	-0.07	0.14	-0.52	0.603	0.926
FTD	EN_L6_IT_1	WSCD2	-0.10	0.19	-0.52	0.603	0.939
FTD	EN_L5_6_NP	FKBP8	-0.09	0.17	-0.52	0.603	0.928
FTD	Oligo	SNX10	-0.09	0.17	-0.52	0.603	0.874
FTD	EN_L6_IT_1	PTPA	-0.14	0.28	-0.52	0.603	0.939
FTD	IN_ADARB2	ATE1	-0.05	0.10	-0.52	0.603	0.998
FTD	EN_L2_3_IT	ANO10	0.04	0.07	0.52	0.603	0.882
FTD	IN_VIP	RRAGD	0.05	0.09	0.52	0.603	0.944
FTD	SMC	ZFR	0.23	0.44	0.52	0.603	0.997
FTD	IN_LAMP5_LHX6	NSUN6	-0.08	0.16	-0.52	0.603	0.969
FTD	EN_L3_5_IT_2	ZNF226	0.06	0.12	0.52	0.603	0.902
FTD	Oligo	FAM83D	-0.14	0.27	-0.52	0.603	0.874
FTD	EN_L3_5_IT_1	FAM78B	-0.06	0.12	-0.52	0.603	0.912
FTD	EN_L6B	MYO1D	-0.06	0.11	-0.52	0.603	0.921
FTD	IN_SST	WDR74	-0.12	0.24	-0.52	0.603	0.946
FTD	EN_L5_6_NP	KCNJ4	0.13	0.25	0.52	0.603	0.928
FTD	EN_L3_5_IT_2	ZNRF1	-0.07	0.13	-0.52	0.603	0.902
FTD	EN_L3_5_IT_2	BET1L	-0.08	0.15	-0.52	0.603	0.902
FTD	IN_SST	ATL2	0.04	0.09	0.52	0.603	0.946
FTD	IN_PVALB	MXD1	-0.06	0.11	-0.52	0.603	0.963
FTD	Astro	CEP290	0.05	0.09	0.52	0.603	0.834
FTD	Micro	GAL3ST4	0.15	0.28	0.52	0.603	0.975
FTD	EN_L3_5_IT_3	FOXN3	-0.05	0.09	-0.52	0.603	0.926
FTD	Astro	USP9Y	-0.07	0.14	-0.52	0.603	0.834
FTD	EN_L3_5_IT_3	COMTD1	-0.12	0.23	-0.52	0.603	0.926
FTD	IN_ADARB2	CSMD1	0.07	0.13	0.52	0.603	0.998
FTD	IN_PVALB	COX4I1	0.06	0.12	0.52	0.603	0.963
FTD	EN_L6_IT_1	C2CD2L	-0.11	0.21	-0.52	0.603	0.939
FTD	EN_L6_IT_1	PRMT9	0.08	0.15	0.52	0.603	0.939
FTD	EN_L2_3_IT	RIMBP2	0.05	0.09	0.52	0.603	0.882
FTD	EN_L2_3_IT	RDH11	-0.07	0.13	-0.52	0.603	0.882
FTD	EN_L3_5_IT_2	H2AZ1	-0.08	0.15	-0.52	0.603	0.902
FTD	IN_VIP	TMEM67	0.05	0.10	0.52	0.603	0.944
FTD	EN_L3_5_IT_2	DLG2	0.03	0.07	0.52	0.603	0.902
FTD	EN_L6_IT_2	PI4K2B	0.15	0.29	0.52	0.603	0.945
FTD	Astro	UTP14A	-0.07	0.14	-0.52	0.603	0.834
FTD	EN_L3_5_IT_1	IRF2	-0.09	0.17	-0.52	0.603	0.912
FTD	SMC	BCKDHB	-0.30	0.58	-0.52	0.603	0.997
FTD	IN_LAMP5_LHX6	SPARC	-0.17	0.33	-0.52	0.603	0.969
FTD	Astro	AKAP8L	0.05	0.09	0.52	0.603	0.834
FTD	IN_SST	HNRNPC	0.04	0.07	0.52	0.603	0.946
FTD	Micro	SBF2	-0.04	0.08	-0.52	0.603	0.975
FTD	IN_SST	RAB2B	-0.08	0.15	-0.52	0.603	0.946
FTD	EN_L6B	DNAJC17	-0.12	0.22	-0.52	0.603	0.921
FTD	Micro	CCDC137	-0.10	0.18	-0.52	0.603	0.975
FTD	EN_L6_IT_2	SCD	-0.16	0.31	-0.52	0.603	0.945
FTD	Astro	LRRC37A2	0.13	0.24	0.52	0.603	0.834
FTD	EN_L3_5_IT_2	OGN	-0.13	0.25	-0.52	0.603	0.902
FTD	Astro	EPHB2	-0.11	0.21	-0.52	0.603	0.834
FTD	EN_L3_5_IT_3	PTCHD4	-0.06	0.12	-0.52	0.603	0.926
FTD	EN_L3_5_IT_2	NECTIN2	0.13	0.25	0.52	0.603	0.902
FTD	EN_L3_5_IT_2	ROMO1	0.11	0.21	0.52	0.603	0.902
FTD	Oligo	CC2D1A	0.05	0.09	0.52	0.603	0.874
FTD	IN_VIP	TAF6L	-0.08	0.15	-0.52	0.603	0.944
FTD	PC	SDK1	0.16	0.31	0.52	0.603	0.975
FTD	PC	FOXD1	-0.15	0.28	-0.52	0.603	0.975
FTD	IN_SST	PGAP1	-0.06	0.12	-0.52	0.603	0.946
FTD	Oligo	ENSG00000249773	0.06	0.12	0.52	0.603	0.874
FTD	EN_L6_IT_1	ZNF234	-0.12	0.22	-0.52	0.603	0.939
FTD	Endo	PHLPP1	-0.10	0.19	-0.52	0.603	0.947
FTD	IN_LAMP5_RELN	EDEM3	-0.06	0.11	-0.52	0.603	0.965
FTD	IN_LAMP5_RELN	UNC13A	-0.05	0.09	-0.52	0.603	0.965
FTD	PC	ARRB1	0.14	0.26	0.52	0.603	0.975
FTD	EN_L3_5_IT_2	FKBP3	0.04	0.08	0.52	0.603	0.902
FTD	EN_L3_5_IT_1	TMEM248	0.08	0.15	0.52	0.604	0.912
FTD	EN_L3_5_IT_2	HOMER2	0.06	0.12	0.52	0.604	0.902
FTD	IN_PVALB_CHC	URGCP	0.14	0.28	0.52	0.604	0.944
FTD	IN_ADARB2	LTBP1	0.16	0.30	0.52	0.604	0.998
FTD	Oligo	CDCP1	-0.14	0.27	-0.52	0.604	0.874
FTD	Oligo	GUK1	-0.04	0.07	-0.52	0.604	0.874
FTD	Oligo	GCC1	-0.08	0.15	-0.52	0.604	0.874
FTD	IN_PVALB_CHC	IPMK	0.15	0.28	0.52	0.604	0.944
FTD	Micro	CRB1	-0.12	0.23	-0.52	0.604	0.975
FTD	EN_L5_6_NP	MAU2	0.08	0.16	0.52	0.604	0.928
FTD	VLMC	SPIDR	0.12	0.23	0.52	0.604	1
FTD	IN_VIP	ACTR6	0.05	0.09	0.52	0.604	0.944
FTD	Astro	SVEP1	-0.10	0.19	-0.52	0.604	0.834
FTD	EN_L3_5_IT_2	RABEP2	0.09	0.18	0.52	0.604	0.902
FTD	EN_L6_IT_2	ABRAXAS2	-0.10	0.19	-0.52	0.604	0.945
FTD	EN_L6B	LARS1	0.06	0.11	0.52	0.604	0.921
FTD	Endo	ARL4A	0.15	0.30	0.52	0.604	0.947
FTD	Micro	PSD	-0.14	0.27	-0.52	0.604	0.975
FTD	EN_L6_IT_2	RNF10	0.07	0.14	0.52	0.604	0.945
FTD	EN_L5_ET	CENPP	1.49	2.82	0.53	0.604	0.973
FTD	Oligo	ZNF493	0.04	0.08	0.52	0.604	0.874
FTD	Oligo	PON2	-0.05	0.09	-0.52	0.604	0.874
FTD	PC	DOK6	0.15	0.28	0.52	0.604	0.975
FTD	Micro	DPP6	-0.10	0.20	-0.52	0.604	0.975
FTD	IN_LAMP5_RELN	SGCB	-0.08	0.15	-0.52	0.604	0.965
FTD	EN_L3_5_IT_2	KCNH1	0.06	0.11	0.52	0.604	0.902
FTD	OPC	UCHL5	-0.04	0.09	-0.52	0.604	0.893
FTD	EN_L6_IT_1	FNDC3A	-0.07	0.14	-0.52	0.604	0.939
FTD	VLMC	SLC35D1	0.15	0.30	0.52	0.604	1
FTD	IN_VIP	ZCCHC4	-0.06	0.11	-0.52	0.604	0.944
FTD	EN_L6_IT_2	AGK	-0.07	0.13	-0.52	0.604	0.945
FTD	EN_L3_5_IT_1	TAF13	-0.09	0.17	-0.52	0.604	0.912
FTD	PVM	RICTOR	0.12	0.23	0.52	0.604	1
FTD	IN_VIP	SMUG1	0.09	0.17	0.52	0.604	0.944
FTD	EN_L6_IT_2	PLD3	0.06	0.11	0.52	0.604	0.945
FTD	Oligo	TNFRSF11A	-0.13	0.25	-0.52	0.604	0.874
FTD	IN_VIP	FUBP1	0.04	0.07	0.52	0.604	0.944
FTD	Micro	CHTF18	-0.13	0.25	-0.52	0.604	0.975
FTD	EN_L6B	STARD3NL	-0.10	0.19	-0.52	0.604	0.921
FTD	EN_L5_ET	AZIN2	1.95	3.68	0.53	0.604	0.973
FTD	Oligo	NDUFS3	-0.04	0.09	-0.52	0.604	0.874
FTD	IN_VIP	OSTN	0.14	0.27	0.52	0.604	0.944
FTD	VLMC	NOTCH2	-0.12	0.22	-0.52	0.604	1
FTD	EN_L6B	TMEM67	-0.08	0.15	-0.52	0.604	0.921
FTD	Oligo	GADD45A	0.11	0.22	0.52	0.604	0.874
FTD	EN_L3_5_IT_2	TLK2	-0.04	0.08	-0.52	0.604	0.902
FTD	EN_L3_5_IT_2	ZNF517	0.10	0.19	0.52	0.604	0.902
FTD	EN_L6B	PPAT	-0.10	0.20	-0.52	0.604	0.921
FTD	Micro	GRHPR	-0.09	0.17	-0.52	0.604	0.975
FTD	EN_L6_IT_2	SETX	-0.07	0.13	-0.52	0.604	0.945
FTD	EN_L6_IT_2	ZNF549	-0.08	0.15	-0.52	0.604	0.945
FTD	IN_VIP	PSAT1	-0.09	0.17	-0.52	0.604	0.944
FTD	Astro	ODR4	-0.03	0.06	-0.52	0.604	0.835
FTD	VLMC	RASAL2	-0.17	0.33	-0.52	0.604	1
FTD	Oligo	ATM	0.03	0.05	0.52	0.604	0.874
FTD	Micro	DEK	0.05	0.10	0.52	0.604	0.975
FTD	EN_L6_IT_2	RASGRP3	0.19	0.36	0.52	0.604	0.945
FTD	IN_LAMP5_RELN	GCNT1	-0.11	0.21	-0.52	0.604	0.965
FTD	IN_VIP	TSPAN31	-0.07	0.14	-0.52	0.604	0.944
FTD	IN_SST	RPL19	0.08	0.15	0.52	0.604	0.946
FTD	EN_L5_6_NP	PPM1H	-0.07	0.13	-0.52	0.604	0.928
FTD	EN_L3_5_IT_2	SERINC3	-0.06	0.11	-0.52	0.604	0.902
FTD	OPC	BAG1	0.10	0.18	0.52	0.604	0.893
FTD	EN_L6_IT_1	IK	-0.10	0.19	-0.52	0.604	0.939
FTD	Oligo	CNIH2	0.10	0.19	0.52	0.604	0.874
FTD	EN_L2_3_IT	ARL10	-0.04	0.07	-0.52	0.604	0.882
FTD	EN_L5_ET	PSMC2	-2.24	4.24	-0.53	0.604	0.973
FTD	EN_L3_5_IT_2	ATXN2	-0.03	0.07	-0.52	0.604	0.902
FTD	Oligo	RUBCN	0.03	0.06	0.52	0.604	0.874
FTD	EN_L6_IT_1	PAFAH1B1	-0.05	0.10	-0.52	0.604	0.939
FTD	PVM	CCDC149	0.21	0.40	0.52	0.604	1
FTD	EN_L6B	GABRA3	0.11	0.22	0.52	0.604	0.921
FTD	Oligo	HFE	0.11	0.20	0.52	0.604	0.874
FTD	IN_ADARB2	TTBK1	0.08	0.15	0.52	0.604	0.998
FTD	IN_SST	USP9X	-0.04	0.07	-0.52	0.604	0.946
FTD	Oligo	SEPTIN7	0.05	0.09	0.52	0.604	0.874
FTD	IN_PVALB_CHC	B3GAT3	-0.14	0.26	-0.52	0.604	0.944
FTD	IN_SST	EIF2S3	-0.06	0.12	-0.52	0.604	0.946
FTD	EN_L6_CT	ZDHHC11	-0.21	0.41	-0.52	0.604	0.903
FTD	EN_L6_IT_2	KCNQ1	-0.14	0.27	-0.52	0.604	0.945
FTD	IN_PVALB	NLGN2	0.07	0.13	0.52	0.604	0.963
FTD	IN_PVALB	TFDP2	0.05	0.09	0.52	0.604	0.963
FTD	IN_ADARB2	ERICH2	-0.14	0.28	-0.52	0.604	0.998
FTD	Oligo	BCL11A	0.09	0.18	0.52	0.604	0.874
FTD	IN_PVALB_CHC	TMEM132B	0.04	0.08	0.52	0.604	0.944
FTD	Oligo	POGK	-0.03	0.07	-0.52	0.604	0.874
FTD	EN_L6_CT	TULP3	0.14	0.27	0.52	0.604	0.903
FTD	IN_PVALB	UBA6	-0.04	0.08	-0.52	0.604	0.963
FTD	IN_PVALB	DLG2	-0.04	0.07	-0.52	0.604	0.963
FTD	Oligo	PIGK	0.04	0.07	0.52	0.604	0.874
FTD	EN_L6_CT	PKIG	0.06	0.11	0.52	0.604	0.903
FTD	EN_L3_5_IT_3	BRME1	-0.11	0.20	-0.52	0.604	0.926
FTD	EN_L6_CT	RUNDC1	-0.12	0.23	-0.52	0.604	0.903
FTD	EN_L6B	NELFB	-0.13	0.24	-0.52	0.604	0.921
FTD	EN_L2_3_IT	DHX57	-0.03	0.06	-0.52	0.604	0.882
FTD	IN_LAMP5_RELN	NLGN1	0.08	0.15	0.52	0.604	0.965
FTD	EN_L6_IT_1	GPR87	-0.18	0.34	-0.52	0.604	0.939
FTD	EN_L3_5_IT_2	IRF2BP2	0.09	0.18	0.52	0.604	0.902
FTD	EN_L5_ET	CCNY	1.32	2.49	0.53	0.604	0.973
FTD	Endo	MYO5C	0.13	0.24	0.52	0.604	0.947
FTD	IN_LAMP5_LHX6	MSRB3	-0.09	0.17	-0.52	0.604	0.969
FTD	EN_L2_3_IT	CHMP7	-0.04	0.08	-0.52	0.604	0.882
FTD	IN_PVALB_CHC	ZFP62	0.16	0.31	0.52	0.604	0.944
FTD	IN_SST	SEC23B	-0.06	0.12	-0.52	0.604	0.946
FTD	EN_L5_6_NP	SMARCB1	-0.10	0.19	-0.52	0.604	0.928
FTD	EN_L6_CT	ABLIM1	0.05	0.09	0.52	0.604	0.903
FTD	IN_VIP	PROSER1	0.05	0.10	0.52	0.604	0.944
FTD	EN_L3_5_IT_3	PRKAA2	0.05	0.10	0.52	0.604	0.926
FTD	EN_L6_IT_2	MYO1B	-0.18	0.35	-0.52	0.604	0.945
FTD	EN_L5_ET	PACSIN1	-1.90	3.59	-0.53	0.604	0.973
FTD	IN_VIP	IL20RA	0.11	0.22	0.52	0.604	0.944
FTD	EN_L6_IT_1	MAST4	-0.09	0.18	-0.52	0.604	0.939
FTD	EN_L6_IT_2	UNC5C	-0.08	0.16	-0.52	0.604	0.945
FTD	EN_L3_5_IT_3	NDUFAF5	-0.05	0.09	-0.52	0.604	0.926
FTD	EN_L5_6_NP	LAMTOR4	0.12	0.24	0.52	0.604	0.928
FTD	OPC	COL6A6	0.15	0.28	0.52	0.604	0.893
FTD	EN_L3_5_IT_3	PRAF2	-0.13	0.25	-0.52	0.604	0.926
FTD	VLMC	CTNNA1	-0.11	0.21	-0.52	0.604	1
FTD	IN_SST	RTL1	-0.15	0.29	-0.52	0.604	0.946
FTD	EN_L3_5_IT_1	MRPL18	-0.11	0.22	-0.52	0.604	0.912
FTD	EN_L2_3_IT	RABGGTB	-0.05	0.10	-0.52	0.604	0.882
FTD	Astro	PRKCSH	0.06	0.11	0.52	0.604	0.835
FTD	IN_LAMP5_RELN	PRKCSH	-0.10	0.19	-0.52	0.604	0.965
FTD	EN_L6_IT_2	CHGB	0.14	0.28	0.52	0.604	0.945
FTD	EN_L6B	FAM98C	0.14	0.26	0.52	0.604	0.921
FTD	EN_L5_ET	MBP	-1.62	3.06	-0.53	0.604	0.973
FTD	OPC	EXOG	-0.04	0.08	-0.52	0.604	0.893
FTD	EN_L6_IT_1	RPL10A	-0.11	0.21	-0.52	0.604	0.939
FTD	EN_L3_5_IT_2	RCBTB1	-0.08	0.15	-0.52	0.604	0.902
FTD	Astro	SLC35D2	-0.07	0.14	-0.52	0.604	0.835
FTD	IN_ADARB2	XPO5	-0.07	0.13	-0.52	0.604	0.998
FTD	EN_L6_IT_1	EMG1	-0.12	0.22	-0.52	0.604	0.939
FTD	EN_L6_CT	ZC3H6	0.07	0.13	0.52	0.604	0.903
FTD	IN_LAMP5_RELN	ATXN2	0.04	0.07	0.52	0.604	0.965
FTD	Astro	NDUFB6	0.04	0.08	0.52	0.604	0.835
FTD	OPC	KIF16B	-0.05	0.09	-0.52	0.604	0.893
FTD	EN_L3_5_IT_3	GPR137C	-0.05	0.09	-0.52	0.604	0.926
FTD	IN_SST	MYO18A	0.05	0.10	0.52	0.604	0.946
FTD	IN_ADARB2	IDH2	-0.11	0.20	-0.52	0.604	0.998
FTD	Oligo	MCMBP	0.03	0.06	0.52	0.604	0.874
FTD	EN_L3_5_IT_2	DEUP1	-0.12	0.23	-0.52	0.604	0.902
FTD	EN_L3_5_IT_3	LGALS8	-0.05	0.10	-0.52	0.604	0.926
FTD	Micro	LLGL2	0.12	0.23	0.52	0.604	0.975
FTD	Oligo	RAB36	-0.10	0.20	-0.52	0.604	0.874
FTD	IN_PVALB_CHC	CERT1	0.08	0.15	0.52	0.604	0.944
FTD	Micro	STIM2	-0.05	0.10	-0.52	0.604	0.975
FTD	VLMC	ASS1	-0.22	0.43	-0.52	0.604	1
FTD	EN_L3_5_IT_3	THBS2	-0.16	0.30	-0.52	0.604	0.926
FTD	EN_L3_5_IT_2	MAP3K5	-0.09	0.18	-0.52	0.604	0.902
FTD	EN_L6_IT_1	UBE2J1	0.09	0.17	0.52	0.604	0.939
FTD	EN_L5_6_NP	SLC25A17	-0.10	0.19	-0.52	0.604	0.928
FTD	EN_L3_5_IT_2	HDGF	0.06	0.12	0.52	0.604	0.902
FTD	Oligo	GRIP1	0.09	0.17	0.52	0.604	0.874
FTD	EN_L6_CT	DNAJC11	-0.07	0.13	-0.52	0.604	0.903
FTD	Micro	CCNDBP1	0.10	0.18	0.52	0.604	0.975
FTD	EN_L3_5_IT_2	ARHGEF26	-0.12	0.24	-0.52	0.604	0.902
FTD	IN_LAMP5_RELN	CLCN4	-0.06	0.11	-0.52	0.604	0.965
FTD	OPC	AFMID	-0.10	0.19	-0.52	0.604	0.893
FTD	Astro	UBIAD1	-0.06	0.11	-0.52	0.604	0.835
FTD	IN_ADARB2	TRAK2	0.05	0.11	0.52	0.604	0.998
FTD	IN_VIP	XIRP2	0.13	0.24	0.52	0.604	0.944
FTD	IN_SST	MAU2	-0.05	0.10	-0.52	0.604	0.946
FTD	EN_L6_CT	PGRMC2	-0.08	0.16	-0.52	0.604	0.903
FTD	EN_L3_5_IT_2	OTUD7A	-0.04	0.07	-0.52	0.604	0.902
FTD	EN_L3_5_IT_3	KCNK6	-0.14	0.28	-0.52	0.604	0.926
FTD	EN_L6_IT_2	EYS	0.16	0.30	0.52	0.604	0.945
FTD	IN_VIP	SP100	0.15	0.29	0.52	0.604	0.944
FTD	EN_L3_5_IT_1	DHFR	-0.13	0.25	-0.52	0.604	0.912
FTD	EN_L5_ET	VPS4B	2.03	3.84	0.53	0.604	0.973
FTD	EN_L3_5_IT_3	AGBL5	0.08	0.15	0.52	0.604	0.926
FTD	EN_L3_5_IT_2	SLC17A6	-0.10	0.20	-0.52	0.604	0.902
FTD	EN_L3_5_IT_3	DIRAS1	-0.09	0.17	-0.52	0.604	0.926
FTD	EN_L6_IT_1	SBK1	-0.17	0.34	-0.52	0.604	0.939
FTD	IN_LAMP5_RELN	ARID2	-0.06	0.11	-0.52	0.604	0.965
FTD	EN_L6_IT_1	ANKRD10	0.06	0.11	0.52	0.604	0.939
FTD	EN_L2_3_IT	QPCT	0.08	0.15	0.52	0.604	0.882
FTD	IN_PVALB	EPHX1	-0.12	0.24	-0.52	0.604	0.963
FTD	Astro	LRRC41	-0.05	0.09	-0.52	0.604	0.835
FTD	IN_SST	C19orf71	0.12	0.23	0.52	0.604	0.946
FTD	EN_L3_5_IT_2	PTPRS	0.06	0.11	0.52	0.604	0.902
FTD	EN_L5_6_NP	DNM1	-0.04	0.09	-0.52	0.604	0.928
FTD	EN_L2_3_IT	MAP4K5	0.04	0.07	0.52	0.604	0.882
FTD	SMC	CCNY	0.24	0.46	0.52	0.604	0.997
FTD	EN_L6_IT_2	NDUFAF5	0.09	0.17	0.52	0.604	0.945
FTD	IN_ADARB2	CAV2	0.15	0.30	0.52	0.604	0.998
FTD	Astro	SYT2	-0.11	0.22	-0.52	0.604	0.835
FTD	OPC	OR3A2	-0.11	0.21	-0.52	0.604	0.893
FTD	Astro	RHBDL2	-0.09	0.18	-0.52	0.604	0.835
FTD	IN_VIP	UBXN8	-0.07	0.14	-0.52	0.604	0.944
FTD	EN_L6_IT_2	BECN1	0.12	0.23	0.52	0.604	0.945
FTD	Micro	PPP2R3A	0.08	0.16	0.52	0.604	0.975
FTD	Micro	UBE2O	0.09	0.16	0.52	0.604	0.975
FTD	EN_L6_IT_2	STK40	0.11	0.21	0.52	0.604	0.945
FTD	EN_L3_5_IT_2	RPL23A	-0.07	0.13	-0.52	0.604	0.902
FTD	EN_L6B	LDAH	-0.08	0.16	-0.52	0.604	0.921
FTD	IN_LAMP5_RELN	RIMS2	-0.04	0.08	-0.52	0.604	0.965
FTD	EN_L6B	ABCD3	0.07	0.14	0.52	0.604	0.921
FTD	Micro	CADPS2	0.10	0.19	0.52	0.604	0.975
FTD	IN_VIP	SMARCA4	0.03	0.07	0.52	0.604	0.944
FTD	Micro	FAM50A	0.08	0.16	0.52	0.604	0.975
FTD	EN_L3_5_IT_1	FKBP5	-0.15	0.28	-0.52	0.604	0.912
FTD	IN_ADARB2	MAN2B2	-0.10	0.19	-0.52	0.604	0.998
FTD	EN_L6B	DLG4	0.09	0.18	0.52	0.604	0.921
FTD	EN_L3_5_IT_2	CCKBR	0.09	0.18	0.52	0.604	0.902
FTD	Astro	SIRT5	-0.05	0.09	-0.52	0.604	0.835
FTD	Oligo	PRSS51	-0.13	0.26	-0.52	0.604	0.874
FTD	OPC	C18orf32	0.11	0.22	0.52	0.604	0.893
FTD	EN_L6_IT_1	MED12L	0.05	0.11	0.52	0.604	0.939
FTD	IN_ADARB2	PNPT1	0.06	0.12	0.52	0.604	0.998
FTD	Endo	DIS3L2	0.12	0.24	0.52	0.604	0.947
FTD	EN_L6_CT	NSL1	0.06	0.11	0.52	0.604	0.903
FTD	IN_PVALB	TSPAN13	-0.06	0.12	-0.52	0.604	0.963
FTD	Endo	RAB10	-0.11	0.21	-0.52	0.604	0.947
FTD	SMC	DOCK3	-0.27	0.53	-0.52	0.604	0.997
FTD	EN_L6B	KCNH5	0.16	0.31	0.52	0.604	0.921
FTD	EN_L5_6_NP	ALK	-0.14	0.27	-0.52	0.604	0.928
FTD	IN_SST	SUPT5H	-0.06	0.11	-0.52	0.604	0.946
FTD	PC	ZMYND11	0.10	0.19	0.52	0.604	0.975
FTD	IN_PVALB	ENSG00000255835	0.09	0.17	0.52	0.604	0.963
FTD	Endo	STPG2	-0.20	0.38	-0.52	0.604	0.947
FTD	EN_L5_6_NP	NDST1	-0.10	0.19	-0.52	0.604	0.928
FTD	Oligo	APOH	0.14	0.26	0.52	0.604	0.874
FTD	EN_L3_5_IT_1	NECTIN2	-0.13	0.26	-0.52	0.604	0.912
FTD	IN_LAMP5_LHX6	CLASP1	-0.05	0.10	-0.52	0.604	0.969
FTD	IN_SST	PGPEP1	0.08	0.15	0.52	0.604	0.946
FTD	Oligo	UBE3A	-0.03	0.06	-0.52	0.605	0.874
FTD	IN_PVALB	ZNF518B	-0.09	0.18	-0.52	0.605	0.963
FTD	IN_PVALB	PTP4A3	-0.11	0.20	-0.52	0.605	0.963
FTD	OPC	UGGT2	-0.03	0.06	-0.52	0.605	0.893
FTD	EN_L6B	DHCR24	-0.11	0.21	-0.52	0.605	0.921
FTD	VLMC	CPSF7	-0.14	0.27	-0.52	0.605	1
FTD	IN_SST	BRPF3	0.07	0.13	0.52	0.605	0.946
FTD	IN_PVALB	CACNB2	0.06	0.12	0.52	0.605	0.963
FTD	EN_L6_IT_1	GAS6	-0.09	0.17	-0.52	0.605	0.939
FTD	IN_LAMP5_RELN	DNAH6	0.09	0.18	0.52	0.605	0.965
FTD	Micro	ABCG2	-0.20	0.38	-0.52	0.605	0.975
FTD	Oligo	PPP3CB	-0.03	0.06	-0.52	0.605	0.874
FTD	Astro	STK32C	0.05	0.10	0.52	0.605	0.835
FTD	Adaptive	TUT7	-0.18	0.34	-0.52	0.605	0.989
FTD	IN_LAMP5_LHX6	CENPP	0.10	0.19	0.52	0.605	0.969
FTD	Oligo	MEI1	-0.08	0.16	-0.52	0.605	0.874
FTD	OPC	TJP1	0.02	0.05	0.52	0.605	0.893
FTD	IN_LAMP5_RELN	RAB39B	-0.11	0.22	-0.52	0.605	0.965
FTD	EN_L3_5_IT_3	PCDH9	0.04	0.08	0.52	0.605	0.926
FTD	EN_L5_6_NP	HOOK2	0.08	0.15	0.52	0.605	0.928
FTD	EN_L6B	BSN	-0.07	0.14	-0.52	0.605	0.921
FTD	EN_L6B	TMEM240	-0.11	0.21	-0.52	0.605	0.921
FTD	IN_SST	IFFO1	0.08	0.15	0.52	0.605	0.946
FTD	IN_PVALB_CHC	CENPJ	0.17	0.32	0.52	0.605	0.944
FTD	Micro	NFKBIB	-0.11	0.22	-0.52	0.605	0.975
FTD	EN_L6_IT_1	COG1	-0.09	0.17	-0.52	0.605	0.939
FTD	IN_PVALB_CHC	GDE1	0.12	0.22	0.52	0.605	0.944
FTD	IN_LAMP5_RELN	SEC31B	0.09	0.18	0.52	0.605	0.965
FTD	EN_L6_IT_2	PHACTR4	0.08	0.14	0.52	0.605	0.945
FTD	IN_PVALB	KBTBD6	-0.10	0.19	-0.52	0.605	0.963
FTD	IN_LAMP5_LHX6	CERS6	-0.05	0.10	-0.52	0.605	0.969
FTD	IN_PVALB	KIAA0753	0.05	0.10	0.52	0.605	0.963
FTD	IN_ADARB2	CEP112	-0.06	0.11	-0.52	0.605	0.998
FTD	IN_LAMP5_LHX6	DENND2A	0.10	0.20	0.52	0.605	0.969
FTD	IN_VIP	SAV1	-0.07	0.13	-0.52	0.605	0.944
FTD	EN_L3_5_IT_3	SUGCT	0.07	0.14	0.52	0.605	0.926
FTD	EN_L3_5_IT_2	MICOS10	-0.11	0.22	-0.52	0.605	0.903
FTD	IN_ADARB2	CSPP1	0.05	0.09	0.52	0.605	0.998
FTD	EN_L5_ET	KLHL1	-1.37	2.60	-0.53	0.605	0.973
FTD	Oligo	MMRN2	-0.14	0.27	-0.52	0.605	0.874
FTD	EN_L6_CT	CD2BP2	-0.14	0.27	-0.52	0.605	0.903
FTD	IN_PVALB_CHC	GPATCH8	-0.06	0.11	-0.52	0.605	0.944
FTD	EN_L2_3_IT	ZNF469	-0.10	0.19	-0.52	0.605	0.883
FTD	Astro	CHST11	0.06	0.12	0.52	0.605	0.835
FTD	IN_LAMP5_LHX6	MBD6	0.15	0.29	0.52	0.605	0.969
FTD	IN_LAMP5_LHX6	CEP128	0.12	0.22	0.52	0.605	0.969
FTD	SMC	XPO1	-0.24	0.45	-0.52	0.605	0.997
FTD	IN_ADARB2	ACTR5	0.12	0.22	0.52	0.605	0.998
FTD	EN_L3_5_IT_2	EIF5	-0.06	0.12	-0.52	0.605	0.903
FTD	IN_LAMP5_LHX6	KATNBL1	-0.06	0.12	-0.52	0.605	0.969
FTD	EN_L6B	HDAC11	-0.12	0.24	-0.52	0.605	0.921
FTD	EN_L6_CT	ZNF583	-0.09	0.16	-0.52	0.605	0.903
FTD	EN_L6B	TMEM104	0.13	0.25	0.52	0.605	0.921
FTD	IN_PVALB_CHC	GRIP1	0.08	0.15	0.52	0.605	0.944
FTD	EN_L2_3_IT	FRAT1	0.11	0.22	0.52	0.605	0.883
FTD	EN_L3_5_IT_3	RBM10	-0.05	0.09	-0.52	0.605	0.926
FTD	IN_LAMP5_RELN	GRAMD4	0.09	0.17	0.52	0.605	0.965
FTD	OPC	ACTR10	-0.03	0.07	-0.52	0.605	0.893
FTD	EN_L5_6_NP	C5orf49	-0.14	0.26	-0.52	0.605	0.928
FTD	Oligo	GGA2	0.04	0.09	0.52	0.605	0.874
FTD	EN_L6_IT_2	USP32	-0.07	0.13	-0.52	0.605	0.945
FTD	IN_SST	SPRY2	0.14	0.27	0.52	0.605	0.946
FTD	Micro	OSBP2	-0.09	0.18	-0.52	0.605	0.975
FTD	EN_L6B	SLU7	0.10	0.19	0.52	0.605	0.921
FTD	IN_PVALB_CHC	LSM14A	0.07	0.14	0.52	0.605	0.944
FTD	Adaptive	DOCK2	0.13	0.25	0.52	0.605	0.989
FTD	EN_L6_IT_1	DNAH2	0.13	0.24	0.52	0.605	0.939
FTD	Oligo	DNAJC19	-0.04	0.07	-0.52	0.605	0.874
FTD	IN_VIP	RAB35	0.07	0.13	0.52	0.605	0.944
FTD	EN_L2_3_IT	NR2F6	-0.06	0.12	-0.52	0.605	0.883
FTD	EN_L5_6_NP	RPL15	-0.10	0.20	-0.52	0.605	0.928
FTD	Oligo	PSMC4	-0.05	0.09	-0.52	0.605	0.874
FTD	Adaptive	RPL37A	-0.19	0.37	-0.52	0.605	0.989
FTD	EN_L5_ET	ELP2	1.41	2.67	0.53	0.605	0.973
FTD	EN_L3_5_IT_3	TRAM1	-0.05	0.09	-0.52	0.605	0.926
FTD	IN_ADARB2	SNTG1	0.06	0.11	0.52	0.605	0.998
FTD	EN_L6_IT_2	KDM7A	-0.13	0.26	-0.52	0.605	0.945
FTD	EN_L5_6_NP	GLRB	-0.07	0.13	-0.52	0.605	0.928
FTD	SMC	KMT2C	0.20	0.39	0.52	0.605	0.997
FTD	EN_L3_5_IT_3	RDH11	-0.08	0.16	-0.52	0.605	0.926
FTD	EN_L6_CT	RLIM	0.08	0.16	0.52	0.605	0.903
FTD	IN_VIP	FNDC5	0.07	0.13	0.52	0.605	0.944
FTD	EN_L3_5_IT_3	ABHD4	0.13	0.26	0.52	0.605	0.926
FTD	OPC	BRAT1	-0.06	0.12	-0.52	0.605	0.893
FTD	IN_ADARB2	SUN2	-0.11	0.22	-0.52	0.605	0.998
FTD	EN_L3_5_IT_3	HTR5A	-0.10	0.19	-0.52	0.605	0.926
FTD	IN_LAMP5_RELN	PDPK1	0.06	0.12	0.52	0.605	0.965
FTD	IN_LAMP5_LHX6	CHMP5	-0.11	0.20	-0.52	0.605	0.969
FTD	IN_ADARB2	ZBTB6	0.12	0.23	0.52	0.605	0.998
FTD	IN_SST	ALDH2	0.08	0.15	0.52	0.605	0.946
FTD	Oligo	CEP89	0.04	0.09	0.52	0.605	0.874
FTD	IN_SST	C2orf16	0.12	0.23	0.52	0.605	0.946
FTD	IN_LAMP5_LHX6	UQCR10	0.13	0.24	0.52	0.605	0.969
FTD	EN_L2_3_IT	C17orf75	-0.05	0.09	-0.52	0.605	0.883
FTD	IN_SST	SMYD4	-0.08	0.15	-0.52	0.605	0.946
FTD	IN_VIP	MAN2A1	0.05	0.10	0.52	0.605	0.944
FTD	Micro	VCL	-0.08	0.15	-0.52	0.605	0.975
FTD	IN_SST	ZER1	-0.05	0.09	-0.52	0.605	0.946
FTD	Oligo	DENND5A	-0.04	0.08	-0.52	0.605	0.874
FTD	IN_ADARB2	WDR44	0.06	0.11	0.52	0.605	0.998
FTD	EN_L3_5_IT_1	ZNF532	0.04	0.09	0.52	0.605	0.912
FTD	EN_L6_CT	FAM120A	0.05	0.09	0.52	0.605	0.903
FTD	IN_LAMP5_RELN	FOXO3	0.05	0.09	0.52	0.605	0.965
FTD	Astro	KLHDC8B	-0.09	0.17	-0.52	0.605	0.835
FTD	EN_L6_IT_2	CRTAC1	-0.08	0.15	-0.52	0.605	0.945
FTD	IN_PVALB_CHC	AKTIP	-0.12	0.23	-0.52	0.605	0.944
FTD	IN_LAMP5_RELN	RPGR	0.09	0.18	0.52	0.605	0.965
FTD	IN_VIP	TMEM248	0.05	0.10	0.52	0.605	0.944
FTD	EN_L6_IT_1	DYNC1I1	0.05	0.10	0.52	0.605	0.939
FTD	EN_L3_5_IT_3	ANKDD1A	-0.05	0.09	-0.52	0.605	0.926
FTD	EN_L3_5_IT_1	OSGIN2	-0.11	0.21	-0.52	0.605	0.912
FTD	EN_L3_5_IT_1	SCLT1	-0.06	0.11	-0.52	0.605	0.912
FTD	Oligo	CNEP1R1	-0.04	0.08	-0.52	0.605	0.874
FTD	IN_VIP	HINFP	0.06	0.12	0.52	0.605	0.944
FTD	EN_L3_5_IT_1	PSMB4	0.10	0.20	0.52	0.605	0.912
FTD	EN_L5_6_NP	ZNF534	-0.14	0.26	-0.52	0.605	0.928
FTD	Adaptive	IVNS1ABP	-0.25	0.47	-0.52	0.605	0.989
FTD	IN_LAMP5_LHX6	NUS1	-0.09	0.17	-0.52	0.605	0.969
FTD	EN_L2_3_IT	ARHGAP33	0.06	0.12	0.52	0.605	0.883
FTD	Oligo	VPS29	0.03	0.06	0.52	0.605	0.874
FTD	PC	PLEKHG1	-0.17	0.32	-0.52	0.605	0.975
FTD	Micro	GPATCH4	-0.10	0.20	-0.52	0.605	0.975
FTD	EN_L6_CT	RSBN1	-0.07	0.13	-0.52	0.605	0.903
FTD	EN_L6B	SELENOO	0.08	0.16	0.52	0.605	0.921
FTD	IN_LAMP5_RELN	SPDYA	0.11	0.22	0.52	0.605	0.965
FTD	Oligo	NIPSNAP3B	-0.11	0.21	-0.52	0.605	0.874
FTD	EN_L6B	MICALL2	-0.11	0.22	-0.52	0.605	0.921
FTD	IN_LAMP5_LHX6	CCNDBP1	0.13	0.25	0.52	0.605	0.969
FTD	EN_L6_IT_1	TAFA1	0.12	0.23	0.52	0.605	0.939
FTD	IN_PVALB	LRRC6	0.04	0.08	0.52	0.605	0.963
FTD	EN_L6_IT_1	PTK2	0.05	0.10	0.52	0.605	0.939
FTD	VLMC	GNG12	0.15	0.29	0.52	0.605	1
FTD	Endo	LMO2	-0.15	0.29	-0.52	0.605	0.947
FTD	Oligo	NOL12	0.14	0.28	0.52	0.605	0.874
FTD	EN_L6_CT	B3GAT1	-0.07	0.13	-0.52	0.605	0.903
FTD	EN_L3_5_IT_1	LSM8	-0.08	0.16	-0.52	0.605	0.912
FTD	EN_L6_IT_2	CARF	0.10	0.20	0.52	0.605	0.945
FTD	Oligo	CHURC1-FNTB	0.07	0.13	0.52	0.605	0.874
FTD	IN_LAMP5_RELN	NDUFA5	0.07	0.13	0.52	0.605	0.965
FTD	IN_SST	APOD	0.11	0.22	0.52	0.605	0.946
FTD	EN_L3_5_IT_1	UNC80	-0.04	0.08	-0.52	0.605	0.912
FTD	EN_L3_5_IT_2	SYP	0.04	0.08	0.52	0.605	0.903
FTD	EN_L6B	STAT6	-0.13	0.25	-0.52	0.605	0.921
FTD	Astro	PDGFA	0.09	0.18	0.52	0.605	0.835
FTD	EN_L2_3_IT	ZNF236	0.03	0.07	0.52	0.605	0.883
FTD	EN_L6_IT_1	LRATD1	-0.09	0.17	-0.52	0.605	0.939
FTD	EN_L6_IT_1	NOS1	0.13	0.25	0.52	0.605	0.939
FTD	IN_SST	STOX2	-0.04	0.07	-0.52	0.605	0.946
FTD	EN_L3_5_IT_2	AKAP11	-0.05	0.10	-0.52	0.605	0.903
FTD	Oligo	KCNG3	0.10	0.20	0.52	0.605	0.874
FTD	EN_L6B	PTPRA	0.04	0.07	0.52	0.605	0.921
FTD	IN_SST	USP4	0.05	0.10	0.52	0.605	0.946
FTD	IN_VIP	SLC6A20	-0.14	0.27	-0.52	0.605	0.944
FTD	OPC	CEP170	0.03	0.06	0.52	0.605	0.893
FTD	EN_L6_IT_1	DNMT1	-0.08	0.16	-0.52	0.605	0.939
FTD	IN_LAMP5_LHX6	STOX1	0.13	0.26	0.52	0.605	0.969
FTD	EN_L6_IT_2	WDR37	-0.06	0.12	-0.52	0.605	0.945
FTD	EN_L3_5_IT_3	NREP	-0.06	0.12	-0.52	0.605	0.926
FTD	EN_L6B	PLS3	0.13	0.25	0.52	0.605	0.921
FTD	EN_L6B	SIRT7	-0.14	0.28	-0.52	0.605	0.921
FTD	EN_L3_5_IT_1	MANSC1	-0.09	0.17	-0.52	0.605	0.912
FTD	Oligo	CGREF1	0.07	0.14	0.52	0.605	0.874
FTD	IN_VIP	APLF	-0.12	0.22	-0.52	0.605	0.944
FTD	EN_L6B	BAIAP2	-0.07	0.14	-0.52	0.605	0.921
FTD	OPC	UCK2	0.06	0.11	0.52	0.605	0.893
FTD	EN_L6_IT_1	HADH	0.09	0.17	0.52	0.605	0.939
FTD	PC	EIF4EBP2	-0.11	0.21	-0.52	0.605	0.975
FTD	Endo	DOCK4	0.14	0.26	0.52	0.605	0.947
FTD	Micro	LARP4B	-0.05	0.09	-0.52	0.605	0.975
FTD	EN_L6_CT	CSMD1	-0.04	0.07	-0.52	0.605	0.903
FTD	IN_PVALB_CHC	FEM1C	-0.13	0.25	-0.52	0.605	0.944
FTD	Oligo	STXBP3	-0.03	0.05	-0.52	0.605	0.874
FTD	EN_L6_IT_2	MLLT1	-0.12	0.23	-0.52	0.605	0.945
FTD	IN_LAMP5_RELN	RRP36	0.09	0.18	0.52	0.605	0.965
FTD	PC	GABPB2	0.13	0.24	0.52	0.605	0.975
FTD	EN_L6_IT_2	REX1BD	-0.11	0.22	-0.52	0.605	0.945
FTD	IN_LAMP5_RELN	TAPT1	0.06	0.11	0.52	0.605	0.965
FTD	IN_LAMP5_LHX6	NDUFA5	-0.10	0.18	-0.52	0.605	0.969
FTD	EN_L3_5_IT_3	GUCY1A1	0.06	0.11	0.52	0.605	0.926
FTD	IN_ADARB2	MAP9	-0.07	0.13	-0.52	0.605	0.998
FTD	Oligo	SNX1	-0.03	0.06	-0.52	0.605	0.874
FTD	EN_L6_IT_2	STAU1	-0.07	0.13	-0.52	0.605	0.945
FTD	SMC	TRRAP	0.22	0.42	0.52	0.605	0.997
FTD	EN_L3_5_IT_3	SPATA5	0.05	0.11	0.52	0.605	0.926
FTD	Micro	GDPD1	-0.10	0.19	-0.52	0.605	0.975
FTD	OPC	PHF10	-0.05	0.10	-0.52	0.605	0.893
FTD	IN_LAMP5_RELN	ENSG00000144785	0.12	0.24	0.52	0.605	0.965
FTD	EN_L3_5_IT_3	USP16	0.05	0.10	0.52	0.605	0.926
FTD	EN_L3_5_IT_1	TTC14	0.05	0.10	0.52	0.605	0.912
FTD	EN_L6_IT_2	SEZ6L	-0.13	0.25	-0.52	0.605	0.945
FTD	IN_SST	NELFA	-0.04	0.08	-0.52	0.605	0.946
FTD	Astro	KIF1B	-0.04	0.08	-0.52	0.605	0.835
FTD	OPC	KIZ	0.05	0.10	0.52	0.605	0.893
FTD	EN_L6_CT	NUP85	-0.08	0.16	-0.52	0.605	0.903
FTD	PC	HDGFL3	-0.13	0.25	-0.52	0.605	0.975
FTD	EN_L6_IT_1	SDCBP2	-0.15	0.28	-0.52	0.605	0.939
FTD	VLMC	EXOC5	0.15	0.28	0.52	0.605	1
FTD	Oligo	SF3B3	-0.03	0.06	-0.52	0.605	0.874
FTD	EN_L6_IT_2	BMPR1A	-0.07	0.13	-0.52	0.605	0.945
FTD	EN_L3_5_IT_3	ZNF418	-0.08	0.15	-0.52	0.605	0.926
FTD	EN_L3_5_IT_3	AATK	0.05	0.10	0.52	0.605	0.926
FTD	EN_L6_CT	TRIM5	0.18	0.34	0.52	0.605	0.903
FTD	Adaptive	PDS5A	0.16	0.32	0.52	0.605	0.989
FTD	EN_L6_IT_1	CRPPA	0.07	0.14	0.52	0.605	0.939
FTD	EN_L6_IT_2	BEX1	0.10	0.20	0.52	0.605	0.945
FTD	EN_L3_5_IT_2	RPS27	-0.08	0.16	-0.52	0.605	0.903
FTD	Astro	SESTD1	0.05	0.09	0.52	0.605	0.835
FTD	Endo	PLS3	0.17	0.33	0.52	0.605	0.947
FTD	Endo	NDUFA10	-0.10	0.20	-0.52	0.605	0.947
FTD	IN_PVALB	XBP1	-0.11	0.21	-0.52	0.605	0.963
FTD	VLMC	NHS	-0.22	0.42	-0.52	0.605	1
FTD	EN_L6_IT_2	ZNF780B	0.07	0.13	0.52	0.605	0.945
FTD	IN_ADARB2	MKRN1	0.08	0.16	0.52	0.605	0.998
FTD	Micro	GPATCH8	-0.04	0.08	-0.52	0.605	0.975
FTD	EN_L2_3_IT	CBLN4	-0.07	0.14	-0.52	0.605	0.883
FTD	EN_L2_3_IT	GID4	-0.04	0.08	-0.52	0.605	0.883
FTD	Oligo	FIS1	0.04	0.08	0.52	0.605	0.874
FTD	IN_PVALB	ENSG00000284773	-0.13	0.26	-0.52	0.605	0.963
FTD	Oligo	GRM4	-0.12	0.23	-0.52	0.605	0.874
FTD	EN_L2_3_IT	PNMA6F	0.19	0.37	0.52	0.605	0.883
FTD	Micro	AMZ2	0.11	0.21	0.52	0.605	0.975
FTD	IN_VIP	CYB5B	-0.05	0.09	-0.52	0.605	0.944
FTD	IN_SST	SGK1	0.08	0.15	0.52	0.605	0.946
FTD	EN_L3_5_IT_3	ENSG00000249773	-0.11	0.21	-0.52	0.605	0.926
FTD	EN_L5_ET	MIGA1	1.46	2.76	0.53	0.605	0.973
FTD	EN_L3_5_IT_2	SLC2A9	-0.15	0.29	-0.52	0.605	0.903
FTD	EN_L6_IT_1	LRRC40	-0.06	0.12	-0.52	0.605	0.939
FTD	IN_LAMP5_RELN	LGALS3BP	-0.11	0.21	-0.52	0.605	0.965
FTD	EN_L3_5_IT_3	XPO5	0.05	0.09	0.52	0.605	0.926
FTD	EN_L2_3_IT	INIP	-0.04	0.07	-0.52	0.605	0.883
FTD	EN_L6_CT	DNMBP	-0.09	0.18	-0.52	0.605	0.903
FTD	EN_L2_3_IT	CAMTA2	0.03	0.07	0.52	0.605	0.883
FTD	IN_LAMP5_RELN	BET1	0.11	0.22	0.52	0.605	0.965
FTD	IN_PVALB_CHC	OSGEPL1	0.15	0.29	0.52	0.605	0.944
FTD	IN_ADARB2	MED31	-0.10	0.19	-0.52	0.605	0.998
FTD	IN_PVALB	KSR1	0.05	0.10	0.52	0.605	0.963
FTD	EN_L6_CT	NEK9	-0.07	0.14	-0.52	0.605	0.903
FTD	Endo	MGAT4A	-0.14	0.26	-0.52	0.605	0.947
FTD	IN_SST	KBTBD2	0.07	0.14	0.52	0.605	0.946
FTD	Oligo	TUFM	0.04	0.08	0.52	0.605	0.874
FTD	EN_L2_3_IT	SDCCAG8	0.03	0.05	0.52	0.605	0.883
FTD	EN_L6_IT_1	CERS4	0.09	0.18	0.52	0.605	0.939
FTD	EN_L3_5_IT_1	URI1	-0.07	0.13	-0.52	0.605	0.912
FTD	EN_L3_5_IT_2	CHPF	0.10	0.20	0.52	0.605	0.903
FTD	IN_SST	SDK1	-0.09	0.18	-0.52	0.605	0.946
FTD	Astro	POLD3	-0.05	0.10	-0.52	0.605	0.835
FTD	EN_L2_3_IT	TRIR	0.04	0.08	0.52	0.605	0.883
FTD	IN_SST	CRYAB	-0.12	0.23	-0.52	0.605	0.946
FTD	EN_L6_IT_2	LNP1	0.14	0.27	0.52	0.605	0.945
FTD	IN_ADARB2	SERTM1	-0.15	0.29	-0.52	0.605	0.998
FTD	PC	SUSD6	-0.12	0.24	-0.52	0.606	0.975
FTD	IN_PVALB_CHC	TMEM132D	0.06	0.12	0.52	0.606	0.944
FTD	IN_VIP	LYG1	0.09	0.18	0.52	0.606	0.944
FTD	IN_VIP	SAMD4A	-0.07	0.13	-0.52	0.606	0.944
FTD	Astro	CREB3L4	0.08	0.15	0.52	0.606	0.835
FTD	Oligo	RNF32	-0.07	0.14	-0.52	0.606	0.874
FTD	Micro	EPDR1	0.16	0.30	0.52	0.606	0.975
FTD	EN_L3_5_IT_1	SHROOM3	-0.08	0.16	-0.52	0.606	0.912
FTD	EN_L3_5_IT_2	PNPLA5	0.13	0.25	0.52	0.606	0.903
FTD	Oligo	TMUB2	-0.04	0.08	-0.52	0.606	0.874
FTD	IN_SST	AJAP1	0.08	0.16	0.52	0.606	0.946
FTD	EN_L5_ET	AKAP7	-1.39	2.65	-0.53	0.606	0.973
FTD	IN_LAMP5_RELN	GNAS	-0.06	0.11	-0.52	0.606	0.965
FTD	IN_VIP	DYNC1LI2	-0.04	0.07	-0.52	0.606	0.944
FTD	Micro	TFB1M	0.07	0.14	0.52	0.606	0.975
FTD	EN_L3_5_IT_3	ZCCHC24	-0.15	0.30	-0.52	0.606	0.926
FTD	IN_ADARB2	TSTD3	-0.08	0.15	-0.52	0.606	0.998
FTD	PC	RNF24	-0.19	0.36	-0.52	0.606	0.975
FTD	EN_L6B	PICK1	-0.11	0.21	-0.52	0.606	0.921
FTD	EN_L2_3_IT	TMEM51	0.12	0.24	0.52	0.606	0.883
FTD	OPC	RAB2A	-0.03	0.06	-0.52	0.606	0.894
FTD	IN_ADARB2	INPP5B	0.07	0.13	0.52	0.606	0.998
FTD	IN_SST	BOD1	-0.08	0.16	-0.52	0.606	0.946
FTD	IN_PVALB_CHC	SRSF7	0.10	0.19	0.52	0.606	0.944
FTD	EN_L6B	NTPCR	0.12	0.22	0.52	0.606	0.921
FTD	IN_VIP	ENSG00000273088	0.12	0.22	0.52	0.606	0.944
FTD	Endo	DIP2C	0.10	0.20	0.52	0.606	0.947
FTD	Micro	ISG20L2	0.11	0.21	0.52	0.606	0.975
FTD	Oligo	RNF141	0.05	0.09	0.52	0.606	0.874
FTD	IN_PVALB_CHC	SDCBP	-0.10	0.20	-0.52	0.606	0.944
FTD	EN_L3_5_IT_3	SNCAIP	0.12	0.23	0.52	0.606	0.926
FTD	Astro	ETFBKMT	0.07	0.14	0.52	0.606	0.835
FTD	EN_L6B	ATP8A1	0.05	0.09	0.52	0.606	0.921
FTD	Astro	TENT4B	0.05	0.09	0.52	0.606	0.835
FTD	IN_PVALB	TOE1	-0.13	0.25	-0.52	0.606	0.963
FTD	IN_LAMP5_RELN	ARL5B	-0.11	0.21	-0.52	0.606	0.965
FTD	EN_L6_IT_2	SGPP2	0.17	0.32	0.52	0.606	0.945
FTD	IN_SST	LRRC47	-0.09	0.17	-0.52	0.606	0.946
FTD	IN_ADARB2	IL17RA	-0.11	0.21	-0.52	0.606	0.998
FTD	IN_PVALB_CHC	PHF7	-0.15	0.29	-0.52	0.606	0.944
FTD	EN_L3_5_IT_2	PRICKLE1	0.06	0.11	0.52	0.606	0.903
FTD	Astro	RPUSD2	-0.10	0.19	-0.52	0.606	0.835
FTD	OPC	TLNRD1	0.12	0.22	0.52	0.606	0.894
FTD	EN_L3_5_IT_2	ACAD9	0.05	0.11	0.52	0.606	0.903
FTD	IN_PVALB_CHC	NIPSNAP3A	-0.19	0.36	-0.52	0.606	0.944
FTD	Oligo	LIN28B	-0.11	0.21	-0.52	0.606	0.874
FTD	EN_L2_3_IT	NUDT10	0.07	0.14	0.52	0.606	0.883
FTD	Micro	METTL21A	0.09	0.17	0.52	0.606	0.975
FTD	EN_L3_5_IT_1	CCNI	0.05	0.10	0.52	0.606	0.912
FTD	Astro	NFIL3	-0.23	0.44	-0.52	0.606	0.835
FTD	Astro	FAM171B	-0.08	0.15	-0.52	0.606	0.835
FTD	EN_L6_IT_1	SNRPG	0.12	0.24	0.52	0.606	0.939
FTD	EN_L2_3_IT	ADO	0.07	0.13	0.52	0.606	0.883
FTD	IN_ADARB2	DNAH8	0.18	0.35	0.52	0.606	0.998
FTD	IN_PVALB	SUMO2	-0.10	0.19	-0.52	0.606	0.963
FTD	IN_VIP	ZNF22	0.08	0.16	0.52	0.606	0.944
FTD	IN_PVALB_CHC	SRP72	0.09	0.18	0.52	0.606	0.944
FTD	Astro	TTLL11	0.06	0.11	0.52	0.606	0.835
FTD	VLMC	RC3H2	0.12	0.23	0.52	0.606	1
FTD	IN_LAMP5_RELN	POMT1	-0.08	0.16	-0.52	0.606	0.965
FTD	IN_PVALB_CHC	AGAP4	-0.14	0.27	-0.52	0.606	0.944
FTD	IN_VIP	PORCN	-0.09	0.17	-0.52	0.606	0.944
FTD	Astro	LNX2	0.07	0.14	0.52	0.606	0.835
FTD	EN_L3_5_IT_1	NCEH1	-0.05	0.10	-0.52	0.606	0.912
FTD	EN_L3_5_IT_2	LRIG1	0.08	0.15	0.52	0.606	0.903
FTD	EN_L3_5_IT_2	SESN2	0.09	0.18	0.52	0.606	0.903
FTD	PC	UBE2E1	-0.11	0.21	-0.52	0.606	0.975
FTD	EN_L3_5_IT_1	CENPQ	0.13	0.26	0.52	0.606	0.912
FTD	Astro	SYNE3	0.10	0.20	0.52	0.606	0.835
FTD	OPC	HUNK	-0.08	0.16	-0.52	0.606	0.894
FTD	EN_L3_5_IT_1	PTPRA	-0.04	0.07	-0.52	0.606	0.912
FTD	Oligo	TCEANC	0.06	0.12	0.52	0.606	0.874
FTD	EN_L3_5_IT_3	CHCHD2	0.06	0.11	0.52	0.606	0.926
FTD	IN_LAMP5_LHX6	JKAMP	-0.11	0.21	-0.52	0.606	0.97
FTD	EN_L5_6_NP	HELLS	0.17	0.32	0.52	0.606	0.929
FTD	IN_ADARB2	NCK2	-0.09	0.18	-0.52	0.606	0.998
FTD	OPC	FUS	-0.04	0.08	-0.52	0.606	0.894
FTD	EN_L6B	MTHFD2L	0.12	0.22	0.52	0.606	0.922
FTD	IN_VIP	RABGAP1L	0.03	0.05	0.52	0.606	0.944
FTD	EN_L6_IT_2	LDB1	0.13	0.26	0.52	0.606	0.945
FTD	IN_SST	DMAC1	0.07	0.13	0.52	0.606	0.946
FTD	IN_PVALB	SATL1	0.10	0.20	0.52	0.606	0.963
FTD	IN_ADARB2	CHRNB3	-0.13	0.24	-0.52	0.606	0.998
FTD	VLMC	TCF12	0.08	0.15	0.52	0.606	1
FTD	EN_L2_3_IT	CRABP2	-0.09	0.18	-0.52	0.606	0.883
FTD	EN_L3_5_IT_2	RAB3IP	-0.10	0.20	-0.52	0.606	0.903
FTD	EN_L6_IT_2	SMPD4	-0.12	0.23	-0.52	0.606	0.945
FTD	EN_L6_IT_1	GADD45GIP1	0.15	0.30	0.52	0.606	0.939
FTD	EN_L3_5_IT_3	AFTPH	0.04	0.08	0.52	0.606	0.926
FTD	IN_LAMP5_RELN	ZNF266	0.09	0.18	0.52	0.606	0.965
FTD	IN_PVALB	CLUH	-0.06	0.12	-0.52	0.606	0.963
FTD	OPC	BCL6	-0.11	0.22	-0.52	0.606	0.894
FTD	IN_VIP	ZNF738	-0.10	0.20	-0.52	0.606	0.944
FTD	EN_L5_6_NP	LHFPL3	0.06	0.12	0.52	0.606	0.929
FTD	EN_L3_5_IT_1	AK9	0.08	0.16	0.52	0.606	0.912
FTD	EN_L6_IT_2	CDC26	-0.13	0.25	-0.52	0.606	0.945
FTD	IN_LAMP5_RELN	SLC26A8	0.11	0.22	0.52	0.606	0.965
FTD	IN_ADARB2	AKR1A1	-0.12	0.24	-0.52	0.606	0.998
FTD	OPC	TMEM184C	0.05	0.10	0.52	0.606	0.894
FTD	EN_L3_5_IT_2	HDGFL3	-0.03	0.06	-0.52	0.606	0.903
FTD	IN_ADARB2	MRFAP1	0.12	0.23	0.52	0.606	0.998
FTD	Astro	ENSG00000258465	0.08	0.15	0.52	0.606	0.835
FTD	EN_L3_5_IT_2	ISY1-RAB43	-0.13	0.25	-0.52	0.606	0.903
FTD	IN_PVALB	AHCYL1	-0.05	0.10	-0.52	0.606	0.963
FTD	EN_L2_3_IT	BTNL9	0.24	0.46	0.52	0.606	0.883
FTD	EN_L6B	RBM26	0.06	0.11	0.52	0.606	0.922
FTD	IN_LAMP5_LHX6	TPM4	-0.10	0.19	-0.52	0.606	0.97
FTD	EN_L3_5_IT_2	ACTL6A	0.12	0.23	0.52	0.606	0.903
FTD	IN_ADARB2	CIBAR1	0.07	0.14	0.52	0.606	0.998
FTD	EN_L2_3_IT	FAM149B1	-0.04	0.07	-0.52	0.606	0.883
FTD	Oligo	FMNL1	0.11	0.22	0.52	0.606	0.875
FTD	EN_L5_ET	LPP	-1.09	2.07	-0.53	0.606	0.973
FTD	IN_ADARB2	PPIP5K2	-0.06	0.11	-0.52	0.606	0.998
FTD	EN_L5_6_NP	XIAP	0.08	0.15	0.52	0.606	0.929
FTD	EN_L2_3_IT	COQ3	-0.05	0.11	-0.52	0.606	0.883
FTD	IN_ADARB2	EVI5	-0.06	0.11	-0.52	0.606	0.998
FTD	Micro	C2orf92	-0.11	0.21	-0.52	0.606	0.975
FTD	EN_L3_5_IT_2	POMZP3	0.09	0.17	0.52	0.606	0.903
FTD	EN_L6_IT_1	MRPL19	-0.09	0.17	-0.52	0.606	0.939
FTD	IN_PVALB_CHC	LTA4H	-0.12	0.23	-0.52	0.606	0.944
FTD	EN_L6_IT_1	ADNP2	0.08	0.15	0.52	0.606	0.939
FTD	EN_L2_3_IT	SMNDC1	0.04	0.07	0.52	0.606	0.883
FTD	EN_L3_5_IT_3	NPRL2	-0.08	0.16	-0.52	0.606	0.926
FTD	IN_VIP	MPG	0.07	0.13	0.52	0.606	0.944
FTD	IN_ADARB2	WASF2	0.09	0.17	0.52	0.606	0.998
FTD	Endo	CASS4	-0.16	0.30	-0.52	0.606	0.948
FTD	EN_L2_3_IT	ACAA2	-0.13	0.25	-0.52	0.606	0.883
FTD	EN_L3_5_IT_2	ATXN7L1	0.05	0.09	0.52	0.606	0.903
FTD	EN_L3_5_IT_1	UTP3	-0.13	0.24	-0.52	0.606	0.912
FTD	IN_VIP	SLC2A1	-0.09	0.17	-0.52	0.606	0.944
FTD	IN_PVALB	STK39	-0.04	0.08	-0.52	0.606	0.963
FTD	EN_L6_IT_1	HACL1	-0.07	0.13	-0.52	0.606	0.939
FTD	IN_PVALB	GABARAPL2	-0.07	0.13	-0.52	0.606	0.963
FTD	IN_ADARB2	TATDN3	-0.07	0.14	-0.52	0.606	0.998
FTD	EN_L6_IT_2	TMEM117	-0.07	0.13	-0.52	0.606	0.945
FTD	EN_L2_3_IT	ARHGAP18	0.12	0.23	0.52	0.606	0.883
FTD	EN_L6_CT	EDEM2	0.14	0.27	0.52	0.606	0.904
FTD	EN_L6_IT_1	B3GNT2	-0.12	0.24	-0.52	0.606	0.939
FTD	EN_L2_3_IT	CTSV	-0.08	0.15	-0.52	0.606	0.883
FTD	EN_L3_5_IT_1	C1orf115	-0.08	0.16	-0.52	0.606	0.912
FTD	EN_L3_5_IT_3	HNRNPA3	-0.05	0.09	-0.52	0.606	0.926
FTD	Astro	ME3	0.05	0.09	0.52	0.606	0.836
FTD	EN_L3_5_IT_1	CUEDC1	0.12	0.24	0.52	0.606	0.912
FTD	EN_L3_5_IT_3	MPHOSPH8	-0.05	0.09	-0.52	0.606	0.926
FTD	EN_L3_5_IT_1	LMNB1	0.08	0.16	0.52	0.606	0.912
FTD	IN_PVALB	ACAN	-0.13	0.26	-0.52	0.606	0.963
FTD	OPC	ATAD2B	-0.03	0.06	-0.52	0.606	0.894
FTD	IN_PVALB_CHC	GABARAPL1	-0.09	0.18	-0.52	0.606	0.944
FTD	IN_PVALB_CHC	PITPNC1	0.11	0.20	0.52	0.606	0.944
FTD	EN_L6_IT_1	CMAS	-0.06	0.11	-0.52	0.606	0.939
FTD	EN_L6_IT_2	DPF2	-0.12	0.23	-0.52	0.606	0.945
FTD	IN_SST	ABCG4	0.12	0.22	0.52	0.606	0.947
FTD	Micro	PIP4P1	-0.10	0.20	-0.52	0.606	0.975
FTD	EN_L3_5_IT_2	GFOD2	-0.06	0.12	-0.52	0.606	0.903
FTD	Oligo	ARHGAP15	-0.17	0.32	-0.52	0.606	0.875
FTD	IN_LAMP5_RELN	KATNBL1	-0.06	0.11	-0.52	0.606	0.965
FTD	IN_SST	CHRNA7	-0.10	0.19	-0.52	0.606	0.947
FTD	IN_PVALB	NOL11	-0.07	0.14	-0.52	0.606	0.963
FTD	IN_PVALB_CHC	UBE2Q2	-0.14	0.27	-0.52	0.606	0.944
FTD	IN_PVALB	C5orf51	0.07	0.13	0.52	0.606	0.963
FTD	IN_PVALB_CHC	KDM5D	0.14	0.27	0.52	0.606	0.944
FTD	OPC	TET2	0.04	0.07	0.52	0.606	0.894
FTD	EN_L6_IT_1	PRR3	0.09	0.17	0.52	0.606	0.939
FTD	Micro	AP1S2	0.08	0.15	0.52	0.606	0.975
FTD	EN_L2_3_IT	ZNF501	0.11	0.22	0.52	0.606	0.883
FTD	VLMC	FOXK1	0.14	0.28	0.52	0.606	1
FTD	EN_L3_5_IT_1	PPP2R3B	0.11	0.22	0.52	0.606	0.912
FTD	EN_L6_IT_2	H2AZ2	0.10	0.20	0.52	0.606	0.945
FTD	IN_ADARB2	PCSK5	0.09	0.17	0.52	0.606	0.998
FTD	EN_L3_5_IT_2	DRD2	-0.16	0.32	-0.52	0.606	0.903
FTD	PVM	DPP10	-0.22	0.42	-0.52	0.606	1
FTD	IN_PVALB_CHC	IFT172	0.08	0.16	0.52	0.606	0.944
FTD	Astro	PPP4R1	-0.04	0.07	-0.52	0.606	0.836
FTD	Oligo	RFC5	0.06	0.12	0.52	0.606	0.875
FTD	EN_L3_5_IT_1	ADAMTSL3	0.12	0.23	0.52	0.606	0.912
FTD	EN_L5_6_NP	ZFAND4	0.10	0.18	0.52	0.606	0.929
FTD	EN_L6_IT_2	HTR2A	-0.20	0.39	-0.52	0.606	0.945
FTD	IN_LAMP5_LHX6	CSK	-0.11	0.22	-0.52	0.606	0.97
FTD	EN_L6B	ARHGAP26	0.09	0.17	0.52	0.606	0.922
FTD	Astro	SUPT7L	-0.04	0.07	-0.52	0.606	0.836
FTD	EN_L2_3_IT	OTULINL	0.07	0.13	0.52	0.606	0.883
FTD	IN_LAMP5_RELN	TEAD1	0.07	0.14	0.52	0.606	0.965
FTD	IN_PVALB_CHC	FAM227B	0.18	0.35	0.52	0.606	0.944
FTD	EN_L3_5_IT_3	CDCA4	0.13	0.25	0.52	0.606	0.926
FTD	Oligo	MGAT3	-0.05	0.09	-0.52	0.606	0.875
FTD	IN_LAMP5_LHX6	ANKRD52	0.11	0.22	0.52	0.606	0.97
FTD	IN_VIP	GRIN3A	0.07	0.14	0.52	0.606	0.944
FTD	EN_L5_ET	NEK4	-1.88	3.58	-0.53	0.606	0.973
FTD	IN_LAMP5_LHX6	DNAJC17	0.09	0.18	0.52	0.606	0.97
FTD	Oligo	ENGASE	0.06	0.11	0.52	0.606	0.875
FTD	EN_L6_IT_2	CXXC5	-0.11	0.22	-0.52	0.606	0.945
FTD	Endo	MTSS1	-0.11	0.21	-0.52	0.606	0.948
FTD	IN_LAMP5_RELN	SERPINB9	-0.13	0.25	-0.52	0.606	0.965
FTD	EN_L3_5_IT_2	RALA	0.06	0.12	0.52	0.606	0.903
FTD	IN_PVALB_CHC	ARMCX1	-0.14	0.27	-0.52	0.606	0.944
FTD	EN_L3_5_IT_3	RASGRF2	-0.14	0.28	-0.52	0.606	0.926
FTD	EN_L5_ET	FIGN	-2.45	4.67	-0.53	0.606	0.973
FTD	Astro	SNTB2	0.08	0.15	0.52	0.606	0.836
FTD	EN_L6_IT_1	CSK	-0.12	0.24	-0.52	0.606	0.939
FTD	IN_SST	DESI2	-0.06	0.11	-0.52	0.606	0.947
FTD	Astro	PLCD3	0.07	0.14	0.52	0.606	0.836
FTD	Oligo	SPEF1	-0.15	0.28	-0.52	0.606	0.875
FTD	IN_LAMP5_LHX6	GRM3	-0.11	0.22	-0.52	0.606	0.97
FTD	VLMC	DHX32	0.16	0.30	0.52	0.606	1
FTD	OPC	SPATA20	-0.08	0.16	-0.52	0.606	0.894
FTD	EN_L5_6_NP	PER1	0.15	0.29	0.52	0.606	0.929
FTD	IN_PVALB	OAF	-0.15	0.29	-0.52	0.606	0.963
FTD	IN_PVALB	TRMT13	0.06	0.12	0.52	0.606	0.963
FTD	EN_L3_5_IT_1	DCC	0.06	0.11	0.52	0.606	0.913
FTD	IN_LAMP5_LHX6	UBC	0.13	0.26	0.52	0.606	0.97
FTD	IN_VIP	BOLA3	0.07	0.14	0.52	0.606	0.944
FTD	IN_SST	SC5D	-0.06	0.12	-0.52	0.606	0.947
FTD	IN_LAMP5_LHX6	KCNQ3	-0.06	0.12	-0.52	0.606	0.97
FTD	EN_L6_IT_1	HOMER1	0.09	0.17	0.52	0.606	0.939
FTD	EN_L6_IT_2	LRSAM1	-0.08	0.16	-0.52	0.606	0.945
FTD	PVM	DYRK1A	0.10	0.19	0.52	0.606	1
FTD	IN_ADARB2	HERC4	0.05	0.09	0.52	0.606	0.998
FTD	Astro	ZNF189	-0.05	0.10	-0.52	0.606	0.836
FTD	EN_L5_6_NP	GTF2I	0.05	0.10	0.52	0.606	0.929
FTD	EN_L6_IT_1	TAGLN3	-0.08	0.16	-0.52	0.606	0.939
FTD	EN_L3_5_IT_2	TRIM71	0.10	0.20	0.52	0.606	0.903
FTD	IN_VIP	ZNF10	0.11	0.22	0.52	0.606	0.944
FTD	EN_L6B	DVL2	0.14	0.26	0.52	0.606	0.922
FTD	EN_L6_IT_2	RBFOX2	-0.05	0.10	-0.52	0.606	0.945
FTD	IN_PVALB	CKMT2	0.11	0.22	0.52	0.606	0.963
FTD	EN_L3_5_IT_1	KCNK3	0.14	0.28	0.52	0.606	0.913
FTD	IN_ADARB2	FBXL12	0.11	0.20	0.52	0.606	0.998
FTD	IN_SST	FBLIM1	0.10	0.20	0.52	0.606	0.947
FTD	IN_SST	CHRM1	-0.10	0.20	-0.52	0.606	0.947
FTD	IN_PVALB_CHC	ABI1	-0.08	0.15	-0.52	0.606	0.944
FTD	EN_L2_3_IT	ZNF205	-0.07	0.14	-0.52	0.606	0.883
FTD	Micro	URB1	-0.11	0.22	-0.52	0.606	0.975
FTD	EN_L6_IT_1	SLA	0.22	0.42	0.52	0.606	0.939
FTD	EN_L3_5_IT_2	ADCYAP1R1	0.08	0.15	0.52	0.606	0.903
FTD	IN_VIP	SPEF2	0.05	0.10	0.52	0.606	0.944
FTD	IN_PVALB	AGAP1	0.04	0.07	0.52	0.606	0.963
FTD	PC	ANKRD30BL	0.19	0.37	0.52	0.606	0.975
FTD	EN_L3_5_IT_2	TXLNA	0.06	0.12	0.52	0.606	0.903
FTD	EN_L3_5_IT_2	UNC13A	-0.05	0.10	-0.52	0.606	0.903
FTD	IN_ADARB2	CRELD2	-0.13	0.25	-0.52	0.606	0.998
FTD	Astro	FAM228A	-0.13	0.25	-0.52	0.607	0.836
FTD	SMC	HIPK3	-0.26	0.49	-0.52	0.607	0.997
FTD	IN_PVALB_CHC	CEP89	-0.13	0.25	-0.52	0.607	0.944
FTD	OPC	ADAM17	-0.04	0.08	-0.52	0.607	0.894
FTD	IN_VIP	PPEF2	0.13	0.26	0.52	0.607	0.944
FTD	EN_L3_5_IT_3	NME3	-0.08	0.15	-0.52	0.607	0.926
FTD	Micro	ZCCHC7	0.05	0.10	0.52	0.607	0.975
FTD	EN_L6_CT	SYAP1	0.10	0.18	0.52	0.607	0.904
FTD	Micro	RAB3IP	-0.15	0.29	-0.52	0.607	0.975
FTD	PC	ARMH3	-0.11	0.22	-0.52	0.607	0.975
FTD	IN_PVALB	GPR162	0.07	0.13	0.52	0.607	0.963
FTD	IN_PVALB	CHST1	-0.14	0.26	-0.52	0.607	0.963
FTD	EN_L3_5_IT_3	DAAM2	0.12	0.23	0.52	0.607	0.926
FTD	IN_LAMP5_RELN	PSTK	0.08	0.15	0.52	0.607	0.965
FTD	IN_VIP	LRATD1	-0.09	0.17	-0.52	0.607	0.944
FTD	EN_L6_IT_2	HACL1	0.08	0.15	0.52	0.607	0.945
FTD	Oligo	LMO2	0.15	0.30	0.52	0.607	0.875
FTD	Oligo	UNC13A	0.06	0.12	0.52	0.607	0.875
FTD	IN_LAMP5_LHX6	HPS5	0.09	0.18	0.52	0.607	0.97
FTD	EN_L3_5_IT_1	APEH	0.13	0.26	0.52	0.607	0.913
FTD	SMC	PRRC2C	-0.23	0.44	-0.52	0.607	0.997
FTD	IN_ADARB2	ZSWIM5	0.05	0.09	0.52	0.607	0.998
FTD	IN_LAMP5_RELN	POLR1B	-0.10	0.20	-0.52	0.607	0.965
FTD	EN_L5_ET	APOOL	-2.17	4.13	-0.52	0.607	0.973
FTD	EN_L5_ET	RBM28	1.76	3.36	0.52	0.607	0.973
FTD	IN_VIP	ISG15	0.13	0.25	0.52	0.607	0.944
FTD	OPC	LRRC17	0.10	0.20	0.52	0.607	0.894
FTD	IN_LAMP5_RELN	AP3D1	0.06	0.12	0.52	0.607	0.965
FTD	EN_L6_IT_2	BEX3	-0.10	0.19	-0.52	0.607	0.945
FTD	VLMC	IRAK1BP1	0.16	0.32	0.52	0.607	1
FTD	OPC	WDR17	0.04	0.07	0.52	0.607	0.894
FTD	PC	PLEKHA1	0.13	0.26	0.52	0.607	0.975
FTD	IN_SST	UBXN4	-0.04	0.07	-0.52	0.607	0.947
FTD	EN_L6_IT_2	PUDP	0.11	0.22	0.52	0.607	0.945
FTD	EN_L5_ET	CTNNBL1	-1.59	3.03	-0.52	0.607	0.973
FTD	EN_L5_ET	ABCD3	1.90	3.63	0.52	0.607	0.973
FTD	IN_ADARB2	PRKD2	0.14	0.27	0.52	0.607	0.998
FTD	EN_L6_IT_2	CXorf38	-0.13	0.25	-0.52	0.607	0.945
FTD	IN_VIP	TRO	-0.06	0.12	-0.52	0.607	0.944
FTD	EN_L3_5_IT_3	LOXL2	0.11	0.21	0.52	0.607	0.926
FTD	IN_PVALB	SMOC1	-0.14	0.26	-0.52	0.607	0.963
FTD	Astro	TRIM17	0.11	0.22	0.52	0.607	0.836
FTD	Micro	TRIP10	0.14	0.27	0.52	0.607	0.975
FTD	Astro	SELENON	-0.12	0.24	-0.52	0.607	0.836
FTD	EN_L6_IT_2	HDDC2	-0.12	0.24	-0.52	0.607	0.945
FTD	EN_L3_5_IT_2	STX4	0.09	0.17	0.52	0.607	0.903
FTD	EN_L2_3_IT	SCN3A	0.03	0.06	0.52	0.607	0.883
FTD	IN_LAMP5_LHX6	ZNF462	0.07	0.13	0.52	0.607	0.97
FTD	EN_L3_5_IT_3	B3GALT4	-0.14	0.26	-0.52	0.607	0.926
FTD	EN_L2_3_IT	SLC16A6	-0.09	0.18	-0.52	0.607	0.883
FTD	Micro	SLC25A6	0.07	0.14	0.52	0.607	0.975
FTD	EN_L6_IT_2	GABRB2	0.06	0.12	0.52	0.607	0.945
FTD	EN_L6_IT_1	PPP2R5E	-0.04	0.09	-0.52	0.607	0.939
FTD	EN_L6B	ACSL4	-0.07	0.14	-0.52	0.607	0.922
FTD	PC	PRR14L	-0.13	0.25	-0.52	0.607	0.975
FTD	IN_ADARB2	KLHL23	0.06	0.11	0.52	0.607	0.998
FTD	IN_VIP	CTCF	-0.05	0.10	-0.52	0.607	0.944
FTD	EN_L6B	CNTN2	-0.11	0.22	-0.52	0.607	0.922
FTD	PC	RALGAPA2	0.12	0.23	0.52	0.607	0.975
FTD	IN_LAMP5_LHX6	AMY2B	-0.08	0.16	-0.52	0.607	0.97
FTD	Micro	TRIM4	0.06	0.12	0.52	0.607	0.975
FTD	EN_L3_5_IT_2	SMPDL3A	0.10	0.19	0.52	0.607	0.903
FTD	IN_PVALB_CHC	USP4	0.10	0.19	0.52	0.607	0.944
FTD	EN_L5_6_NP	TM6SF1	0.07	0.14	0.52	0.607	0.929
FTD	IN_VIP	HSD17B12	-0.07	0.13	-0.52	0.607	0.944
FTD	EN_L6_IT_2	CEP44	-0.09	0.18	-0.52	0.607	0.945
FTD	VLMC	B3GLCT	0.17	0.33	0.52	0.607	1
FTD	IN_LAMP5_LHX6	DOK6	0.07	0.14	0.52	0.607	0.97
FTD	EN_L6_IT_1	JHY	0.11	0.22	0.52	0.607	0.939
FTD	Oligo	SERPINE3	0.10	0.20	0.52	0.607	0.875
FTD	Astro	UBAC1	-0.04	0.08	-0.52	0.607	0.836
FTD	Micro	STARD3	0.07	0.14	0.52	0.607	0.975
FTD	IN_LAMP5_RELN	DERL1	-0.08	0.16	-0.52	0.607	0.965
FTD	EN_L2_3_IT	NDUFB10	-0.06	0.12	-0.52	0.607	0.883
FTD	EN_L6_IT_1	DHX9	-0.05	0.10	-0.52	0.607	0.939
FTD	Micro	LPCAT4	-0.09	0.17	-0.52	0.607	0.975
FTD	EN_L2_3_IT	PPL	-0.06	0.12	-0.52	0.607	0.883
FTD	IN_LAMP5_RELN	TCP11L1	0.06	0.11	0.52	0.607	0.965
FTD	EN_L6_IT_2	KLHL12	-0.11	0.22	-0.52	0.607	0.945
FTD	IN_ADARB2	CSE1L	0.08	0.16	0.52	0.607	0.998
FTD	IN_LAMP5_LHX6	NAALAD2	-0.08	0.16	-0.52	0.607	0.97
FTD	Oligo	ABCB10	0.03	0.06	0.52	0.607	0.875
FTD	EN_L5_6_NP	IDH1	-0.14	0.27	-0.52	0.607	0.929
FTD	EN_L6B	RFX3	0.07	0.13	0.52	0.607	0.922
FTD	IN_VIP	POMT2	0.05	0.10	0.52	0.607	0.944
FTD	IN_ADARB2	ADAM17	-0.07	0.13	-0.52	0.607	0.998
FTD	Micro	ACCS	0.11	0.22	0.52	0.607	0.975
FTD	EN_L3_5_IT_2	ENSG00000254553	0.12	0.24	0.52	0.607	0.903
FTD	OPC	SAPCD2	-0.12	0.24	-0.52	0.607	0.894
FTD	Oligo	PRH1	0.10	0.20	0.52	0.607	0.875
FTD	EN_L6_IT_1	PHYH	-0.13	0.25	-0.52	0.607	0.939
FTD	EN_L3_5_IT_1	BTBD8	0.04	0.08	0.52	0.607	0.913
FTD	IN_ADARB2	KRAS	-0.08	0.15	-0.52	0.607	0.998
FTD	PVM	ASAP1	-0.12	0.24	-0.52	0.607	1
FTD	IN_VIP	DOK5	-0.08	0.15	-0.52	0.607	0.944
FTD	EN_L3_5_IT_1	DPH6	-0.09	0.18	-0.52	0.607	0.913
FTD	IN_SST	CHD5	-0.05	0.09	-0.52	0.607	0.947
FTD	EN_L6_CT	RHOA	0.09	0.18	0.52	0.607	0.905
FTD	Astro	CPNE5	-0.09	0.17	-0.52	0.607	0.836
FTD	Oligo	KITLG	0.11	0.21	0.52	0.607	0.875
FTD	IN_ADARB2	DDX3X	0.07	0.14	0.52	0.607	0.998
FTD	IN_ADARB2	PCSK7	0.07	0.13	0.52	0.607	0.998
FTD	Astro	CHST7	-0.09	0.17	-0.52	0.607	0.836
FTD	Micro	RFX2	0.12	0.23	0.52	0.607	0.975
FTD	EN_L6_IT_2	CCNK	-0.10	0.19	-0.52	0.607	0.945
FTD	Astro	ENSG00000273025	0.11	0.22	0.52	0.607	0.836
FTD	Oligo	SCN3A	0.11	0.21	0.52	0.607	0.875
FTD	IN_SST	UQCRQ	-0.11	0.22	-0.52	0.607	0.947
FTD	IN_LAMP5_RELN	TRAF3IP1	-0.06	0.11	-0.52	0.607	0.965
FTD	Micro	MICALL2	0.12	0.23	0.52	0.607	0.975
FTD	IN_PVALB	PTPN1	-0.04	0.08	-0.52	0.607	0.963
FTD	EN_L6B	MTDH	-0.05	0.10	-0.52	0.607	0.922
FTD	EN_L3_5_IT_2	TRIO	-0.03	0.06	-0.52	0.607	0.903
FTD	IN_VIP	BRSK1	-0.05	0.09	-0.52	0.607	0.944
FTD	VLMC	RBFOX1	0.13	0.25	0.52	0.607	1
FTD	EN_L3_5_IT_3	ENSG00000258472	0.11	0.21	0.52	0.607	0.927
FTD	Oligo	FNDC4	-0.11	0.21	-0.52	0.607	0.875
FTD	Oligo	PIP5K1B	-0.07	0.13	-0.52	0.607	0.875
FTD	EN_L3_5_IT_3	IGFBPL1	0.12	0.23	0.52	0.607	0.927
FTD	IN_ADARB2	SZRD1	0.10	0.19	0.52	0.607	0.998
FTD	EN_L5_ET	MAN1A2	-1.22	2.34	-0.52	0.607	0.973
FTD	EN_L6_IT_2	MOBP	-0.16	0.32	-0.52	0.607	0.945
FTD	EN_L5_6_NP	MTHFD2L	-0.08	0.16	-0.52	0.607	0.929
FTD	OPC	CRYGS	-0.08	0.16	-0.52	0.607	0.894
FTD	IN_PVALB	DUS3L	0.14	0.28	0.52	0.607	0.963
FTD	Micro	ENSG00000260007	0.14	0.27	0.52	0.607	0.975
FTD	Oligo	ORMDL2	0.07	0.13	0.52	0.607	0.875
FTD	EN_L3_5_IT_1	PES1	-0.11	0.22	-0.52	0.607	0.913
FTD	EN_L6_IT_2	ALAD	0.12	0.23	0.52	0.607	0.945
FTD	Astro	SIX5	0.08	0.15	0.52	0.607	0.836
FTD	EN_L6B	SOS1	0.05	0.10	0.52	0.607	0.922
FTD	IN_PVALB	GTF3A	-0.05	0.10	-0.52	0.607	0.963
FTD	Micro	PRPS2	-0.12	0.23	-0.52	0.607	0.975
FTD	EN_L6_IT_1	ELOVL4	0.07	0.14	0.52	0.607	0.939
FTD	IN_LAMP5_RELN	QTRT2	0.11	0.21	0.52	0.607	0.965
FTD	EN_L6_IT_1	MCRS1	0.10	0.19	0.52	0.607	0.939
FTD	EN_L6_IT_1	AKR1E2	-0.11	0.22	-0.52	0.607	0.939
FTD	EN_L5_6_NP	GXYLT1	0.10	0.20	0.52	0.607	0.929
FTD	EN_L5_ET	PCM1	1.19	2.27	0.52	0.607	0.973
FTD	IN_PVALB	RFX4	-0.09	0.18	-0.52	0.607	0.963
FTD	Micro	USP37	-0.06	0.12	-0.52	0.607	0.975
FTD	EN_L2_3_IT	POLA1	-0.04	0.08	-0.52	0.607	0.884
FTD	IN_PVALB_CHC	TSNARE1	-0.11	0.21	-0.52	0.607	0.944
FTD	Endo	SCAF8	-0.08	0.16	-0.52	0.607	0.948
FTD	OPC	ENSG00000285542	-0.12	0.23	-0.52	0.607	0.894
FTD	EN_L6_IT_2	TANGO6	-0.07	0.14	-0.52	0.607	0.945
FTD	EN_L6B	JPH3	0.07	0.13	0.52	0.607	0.922
FTD	EN_L3_5_IT_1	RABEP1	0.04	0.07	0.52	0.607	0.913
FTD	IN_ADARB2	SLC25A13	-0.08	0.15	-0.52	0.607	0.998
FTD	VLMC	SPTBN1	0.10	0.20	0.52	0.607	1
FTD	VLMC	AGTPBP1	0.16	0.31	0.52	0.607	1
FTD	IN_SST	NBR1	0.06	0.11	0.52	0.607	0.947
FTD	EN_L3_5_IT_1	EYS	0.12	0.24	0.52	0.607	0.913
FTD	EN_L2_3_IT	ENSG00000283201	0.07	0.14	0.52	0.607	0.884
FTD	EN_L6_IT_2	CDC123	-0.08	0.16	-0.52	0.607	0.945
FTD	Micro	SREBF2	-0.09	0.18	-0.52	0.607	0.975
FTD	EN_L2_3_IT	DYNLT3	-0.06	0.11	-0.52	0.607	0.884
FTD	EN_L3_5_IT_2	SAMD15	0.13	0.26	0.52	0.607	0.903
FTD	Endo	EIF1	-0.10	0.19	-0.52	0.607	0.948
FTD	IN_VIP	LARS2	0.04	0.08	0.52	0.607	0.944
FTD	Astro	GOLGA8H	-0.10	0.20	-0.51	0.607	0.836
FTD	IN_SST	TMEM9B	-0.08	0.15	-0.52	0.607	0.947
FTD	EN_L6_IT_2	CHCHD3	-0.05	0.11	-0.52	0.607	0.945
FTD	EN_L6B	CDKN2D	0.13	0.25	0.52	0.607	0.922
FTD	EN_L3_5_IT_3	RAB19	-0.14	0.27	-0.52	0.607	0.927
FTD	IN_SST	GPR156	0.17	0.33	0.52	0.607	0.947
FTD	IN_LAMP5_RELN	SIK2	-0.05	0.11	-0.51	0.607	0.965
FTD	IN_LAMP5_RELN	SSR2	-0.11	0.21	-0.51	0.607	0.965
FTD	OPC	MIEF2	0.10	0.20	0.51	0.607	0.894
FTD	IN_SST	TAF7	-0.08	0.16	-0.51	0.607	0.947
FTD	IN_ADARB2	ZFP69B	-0.14	0.28	-0.51	0.607	0.998
FTD	IN_LAMP5_RELN	KANSL1	-0.07	0.14	-0.51	0.607	0.965
FTD	EN_L3_5_IT_1	SLC26A11	-0.08	0.15	-0.51	0.607	0.913
FTD	EN_L6_CT	NDFIP2	-0.05	0.10	-0.52	0.607	0.905
FTD	IN_PVALB	DPP10	0.05	0.10	0.51	0.607	0.963
FTD	EN_L5_6_NP	DPP10	-0.07	0.13	-0.52	0.607	0.929
FTD	EN_L3_5_IT_2	TOB2	0.07	0.13	0.51	0.607	0.903
FTD	VLMC	EPSTI1	-0.21	0.41	-0.52	0.607	1
FTD	EN_L6_CT	MED19	0.16	0.31	0.51	0.607	0.905
FTD	PVM	CRTC3	-0.18	0.35	-0.52	0.607	1
FTD	EN_L3_5_IT_3	PLXNA4	-0.07	0.14	-0.51	0.607	0.927
FTD	EN_L6_IT_2	MPZL1	0.09	0.18	0.52	0.607	0.945
FTD	IN_ADARB2	FARP1	0.05	0.10	0.51	0.607	0.998
FTD	IN_ADARB2	STAB2	0.15	0.30	0.51	0.607	0.998
FTD	IN_LAMP5_RELN	BCL2L1	-0.08	0.16	-0.51	0.607	0.965
FTD	IN_ADARB2	ENSG00000273088	0.15	0.29	0.51	0.607	0.998
FTD	IN_PVALB	R3HDM1	-0.04	0.07	-0.51	0.607	0.963
FTD	EN_L5_6_NP	CPNE1	-0.09	0.18	-0.52	0.607	0.929
FTD	EN_L5_6_NP	MAGI1	0.06	0.11	0.52	0.607	0.929
FTD	VLMC	CACNA1C	0.15	0.29	0.52	0.607	1
FTD	OPC	SP140	-0.08	0.16	-0.51	0.607	0.894
FTD	Astro	CDCA3	0.15	0.28	0.51	0.607	0.836
FTD	IN_PVALB	BEX3	-0.08	0.15	-0.51	0.607	0.963
FTD	EN_L6_CT	LHFPL5	-0.07	0.14	-0.51	0.607	0.905
FTD	EN_L6B	PTPRB	-0.06	0.12	-0.52	0.607	0.922
FTD	EN_L2_3_IT	FAN1	-0.04	0.08	-0.51	0.607	0.884
FTD	EN_L3_5_IT_1	LONRF2	-0.05	0.09	-0.51	0.607	0.913
FTD	IN_ADARB2	GABRG3	-0.06	0.13	-0.51	0.607	0.998
FTD	VLMC	PCDH7	0.20	0.38	0.52	0.607	1
FTD	EN_L5_6_NP	TMEM163	0.13	0.24	0.52	0.607	0.929
FTD	Micro	IFT88	0.08	0.15	0.51	0.607	0.975
FTD	EN_L6B	SUCLG2	0.19	0.37	0.51	0.607	0.922
FTD	IN_LAMP5_RELN	ZFP1	0.10	0.20	0.51	0.607	0.965
FTD	IN_SST	KLHL14	0.16	0.31	0.51	0.607	0.947
FTD	EN_L3_5_IT_3	ZNF514	-0.09	0.17	-0.51	0.607	0.927
FTD	Oligo	PLD6	0.08	0.16	0.51	0.607	0.875
FTD	EN_L3_5_IT_2	U2AF2	0.06	0.12	0.51	0.607	0.903
FTD	EN_L6_CT	ZKSCAN5	-0.11	0.21	-0.51	0.607	0.905
FTD	OPC	S100B	0.08	0.15	0.51	0.607	0.894
FTD	EN_L5_6_NP	SMIM43	-0.15	0.30	-0.51	0.607	0.929
FTD	Micro	DNAJC15	0.08	0.15	0.51	0.607	0.975
FTD	EN_L6_IT_2	EAF1	-0.15	0.29	-0.51	0.607	0.945
FTD	EN_L6B	ZNF511-PRAP1	0.12	0.24	0.51	0.607	0.922
FTD	EN_L6B	BCLAF3	-0.07	0.14	-0.51	0.607	0.922
FTD	EN_L6B	AGAP1	-0.04	0.09	-0.51	0.607	0.922
FTD	IN_ADARB2	SAP130	0.06	0.12	0.51	0.607	0.998
FTD	PVM	MAP7	-0.20	0.40	-0.52	0.607	1
FTD	Astro	KDSR	-0.05	0.10	-0.51	0.607	0.836
FTD	IN_LAMP5_LHX6	TXNL1	-0.07	0.14	-0.51	0.607	0.97
FTD	Oligo	TET2	0.03	0.06	0.51	0.607	0.875
FTD	IN_PVALB	ACSS1	0.14	0.27	0.51	0.607	0.963
FTD	IN_PVALB	ENTPD7	-0.09	0.17	-0.51	0.607	0.963
FTD	OPC	ENSG00000255330	-0.07	0.13	-0.51	0.607	0.894
FTD	IN_PVALB	ZRSR2	0.06	0.11	0.51	0.607	0.963
FTD	EN_L3_5_IT_1	LONP1	0.07	0.15	0.51	0.608	0.913
FTD	OPC	FAM189B	-0.07	0.13	-0.51	0.608	0.894
FTD	EN_L3_5_IT_2	GSTM3	-0.11	0.21	-0.51	0.608	0.903
FTD	EN_L6_IT_1	ATP6V1F	0.12	0.24	0.51	0.608	0.939
FTD	EN_L6B	DYRK3	-0.17	0.33	-0.51	0.608	0.922
FTD	EN_L3_5_IT_2	CFL1	0.06	0.12	0.51	0.608	0.903
FTD	IN_VIP	HDGFL3	0.03	0.06	0.51	0.608	0.944
FTD	Astro	LRFN1	0.10	0.20	0.51	0.608	0.836
FTD	IN_VIP	PBDC1	-0.11	0.21	-0.51	0.608	0.944
FTD	EN_L6_IT_2	ADH5	-0.11	0.21	-0.51	0.608	0.945
FTD	EN_L5_ET	FCHO2	1.41	2.70	0.52	0.608	0.973
FTD	Micro	TMEM138	0.10	0.20	0.51	0.608	0.975
FTD	EN_L3_5_IT_1	HTR1F	0.05	0.10	0.51	0.608	0.913
FTD	EN_L5_6_NP	TMPRSS11A	-0.21	0.41	-0.51	0.608	0.929
FTD	Oligo	CCDC34	-0.09	0.18	-0.51	0.608	0.875
FTD	PVM	RASGEF1B	-0.24	0.47	-0.52	0.608	1
FTD	OPC	THUMPD1	-0.05	0.10	-0.51	0.608	0.894
FTD	EN_L3_5_IT_2	PSAT1	0.09	0.18	0.51	0.608	0.903
FTD	EN_L6_IT_1	SEPHS1	-0.12	0.22	-0.51	0.608	0.939
FTD	IN_ADARB2	CACNA1B	-0.04	0.09	-0.51	0.608	0.998
FTD	Micro	TYROBP	-0.07	0.13	-0.51	0.608	0.975
FTD	IN_PVALB	CTNNBIP1	0.06	0.11	0.51	0.608	0.963
FTD	VLMC	MTMR2	0.12	0.24	0.51	0.608	1
FTD	IN_LAMP5_LHX6	SAR1A	0.08	0.16	0.51	0.608	0.97
FTD	EN_L2_3_IT	LIN9	-0.05	0.10	-0.51	0.608	0.884
FTD	EN_L3_5_IT_3	ENSG00000272305	0.12	0.24	0.51	0.608	0.927
FTD	IN_PVALB_CHC	PTS	-0.12	0.23	-0.51	0.608	0.945
FTD	IN_PVALB	RBM41	-0.05	0.10	-0.51	0.608	0.963
FTD	OPC	SWT1	0.04	0.09	0.51	0.608	0.894
FTD	IN_PVALB	MRPL32	-0.07	0.14	-0.51	0.608	0.963
FTD	EN_L5_6_NP	ELP6	0.13	0.24	0.51	0.608	0.929
FTD	PC	AMZ1	-0.16	0.32	-0.51	0.608	0.975
FTD	IN_VIP	CEP83	-0.06	0.11	-0.51	0.608	0.944
FTD	EN_L6_IT_2	THAP2	-0.15	0.29	-0.51	0.608	0.945
FTD	EN_L3_5_IT_1	NXPE3	0.08	0.15	0.51	0.608	0.913
FTD	IN_SST	EFNA5	0.05	0.10	0.51	0.608	0.947
FTD	IN_VIP	FLRT1	0.06	0.12	0.51	0.608	0.944
FTD	EN_L6_IT_2	SLIT3	-0.30	0.58	-0.51	0.608	0.945
FTD	EN_L6_CT	CDC42SE1	-0.08	0.16	-0.51	0.608	0.905
FTD	EN_L6B	CRB1	-0.12	0.24	-0.51	0.608	0.922
FTD	EN_L6_CT	FMR1	-0.06	0.12	-0.51	0.608	0.905
FTD	EN_L2_3_IT	MZT2A	-0.04	0.09	-0.51	0.608	0.884
FTD	EN_L3_5_IT_1	CMTM2	-0.14	0.28	-0.51	0.608	0.913
FTD	Astro	PSD3	0.05	0.09	0.51	0.608	0.836
FTD	EN_L3_5_IT_3	NFX1	0.04	0.09	0.51	0.608	0.927
FTD	Micro	LSM3	-0.11	0.21	-0.51	0.608	0.975
FTD	IN_VIP	RASAL1	-0.11	0.21	-0.51	0.608	0.944
FTD	EN_L3_5_IT_3	YTHDF1	0.06	0.12	0.51	0.608	0.927
FTD	EN_L5_ET	ADAR	1.74	3.33	0.52	0.608	0.973
FTD	EN_L6_IT_1	C20orf96	-0.15	0.29	-0.51	0.608	0.94
FTD	EN_L6B	ARHGAP1	-0.11	0.21	-0.51	0.608	0.922
FTD	IN_SST	PES1	-0.12	0.22	-0.51	0.608	0.947
FTD	Astro	PARP4	-0.05	0.10	-0.51	0.608	0.836
FTD	VLMC	PBRM1	-0.11	0.22	-0.51	0.608	1
FTD	EN_L6_CT	KIAA1328	0.05	0.10	0.51	0.608	0.905
FTD	IN_PVALB	SMU1	-0.05	0.11	-0.51	0.608	0.963
FTD	IN_LAMP5_RELN	CHPT1	-0.05	0.10	-0.51	0.608	0.965
FTD	EN_L2_3_IT	PTPRE	-0.05	0.10	-0.51	0.608	0.884
FTD	Micro	HHIP	-0.12	0.23	-0.51	0.608	0.975
FTD	IN_PVALB	CEP290	-0.05	0.09	-0.51	0.608	0.963
FTD	EN_L6_IT_2	FGD6	-0.12	0.23	-0.51	0.608	0.945
FTD	Micro	CAMK2A	-0.13	0.25	-0.51	0.608	0.975
FTD	EN_L6_IT_1	SEMA4D	0.07	0.14	0.51	0.608	0.94
FTD	IN_PVALB	USP54	0.04	0.08	0.51	0.608	0.963
FTD	IN_LAMP5_LHX6	C1QTNF7	-0.18	0.34	-0.51	0.608	0.97
FTD	EN_L6_IT_2	ZNF106	0.06	0.12	0.51	0.608	0.945
FTD	EN_L6_IT_2	COX6C	-0.09	0.18	-0.51	0.608	0.945
FTD	EN_L2_3_IT	TXLNB	0.12	0.23	0.51	0.608	0.884
FTD	IN_SST	PLEKHA1	-0.05	0.09	-0.51	0.608	0.948
FTD	EN_L2_3_IT	DNAAF1	-0.06	0.12	-0.51	0.608	0.884
FTD	EN_L3_5_IT_1	SGPL1	0.05	0.09	0.51	0.608	0.913
FTD	IN_PVALB_CHC	XYLB	-0.14	0.27	-0.51	0.608	0.945
FTD	EN_L6_IT_2	OPN3	0.12	0.23	0.51	0.608	0.945
FTD	IN_PVALB	NPIPA1	0.11	0.21	0.51	0.608	0.963
FTD	EN_L6_CT	ESR1	0.15	0.30	0.51	0.608	0.905
FTD	EN_L3_5_IT_2	NSD3	0.03	0.05	0.51	0.608	0.903
FTD	Oligo	APH1A	-0.08	0.15	-0.51	0.608	0.876
FTD	EN_L3_5_IT_2	ARL17A	0.14	0.27	0.51	0.608	0.903
FTD	EN_L3_5_IT_2	PBX4	-0.10	0.20	-0.51	0.608	0.903
FTD	EN_L3_5_IT_1	WFDC1	-0.15	0.30	-0.51	0.608	0.913
FTD	Micro	SLC12A9	-0.10	0.19	-0.51	0.608	0.975
FTD	IN_LAMP5_RELN	USH2A	0.13	0.26	0.51	0.608	0.965
FTD	IN_LAMP5_RELN	ADAM17	-0.07	0.14	-0.51	0.608	0.965
FTD	EN_L5_6_NP	LMBR1L	0.09	0.18	0.51	0.608	0.929
FTD	IN_LAMP5_RELN	ANKRD46	0.07	0.14	0.51	0.608	0.965
FTD	EN_L6_IT_2	NEMP1	-0.15	0.28	-0.51	0.608	0.945
FTD	EN_L6_IT_2	RAB11FIP2	-0.07	0.14	-0.51	0.608	0.945
FTD	Micro	NOP58	-0.08	0.16	-0.51	0.608	0.975
FTD	EN_L2_3_IT	CEP20	0.04	0.07	0.51	0.608	0.884
FTD	EN_L6_IT_1	PLAAT3	0.14	0.28	0.51	0.608	0.94
FTD	PC	ARHGAP10	0.10	0.20	0.51	0.608	0.975
FTD	IN_VIP	IQUB	0.11	0.22	0.51	0.608	0.944
FTD	IN_PVALB	MAPRE1	-0.08	0.16	-0.51	0.608	0.963
FTD	EN_L6B	NUBP1	-0.12	0.24	-0.51	0.608	0.922
FTD	EN_L3_5_IT_2	CORIN	0.13	0.25	0.51	0.608	0.903
FTD	Endo	DPP10	0.15	0.29	0.51	0.608	0.948
FTD	IN_LAMP5_LHX6	WTIP	-0.14	0.27	-0.51	0.608	0.97
FTD	IN_LAMP5_LHX6	SCAF1	-0.14	0.27	-0.51	0.608	0.97
FTD	Micro	ALDH6A1	0.11	0.22	0.51	0.608	0.975
FTD	IN_LAMP5_RELN	EIF3F	-0.08	0.16	-0.51	0.608	0.965
FTD	EN_L3_5_IT_2	CEBPG	0.08	0.15	0.51	0.608	0.903
FTD	EN_L2_3_IT	SPAG8	-0.08	0.15	-0.51	0.608	0.884
FTD	EN_L5_ET	TEX9	2.04	3.90	0.52	0.608	0.973
FTD	IN_VIP	GNB5	0.03	0.06	0.51	0.608	0.944
FTD	EN_L5_6_NP	VSTM4	-0.17	0.32	-0.51	0.608	0.929
FTD	Endo	ZDHHC17	0.10	0.19	0.51	0.608	0.948
FTD	EN_L2_3_IT	GARRE1	0.04	0.07	0.51	0.608	0.884
FTD	EN_L6_IT_2	ELAVL4	0.12	0.23	0.51	0.608	0.945
FTD	EN_L6B	MBD2	-0.07	0.14	-0.51	0.608	0.922
FTD	EN_L3_5_IT_1	PHRF1	-0.09	0.17	-0.51	0.608	0.913
FTD	IN_ADARB2	PIGL	-0.07	0.14	-0.51	0.608	0.998
FTD	EN_L5_6_NP	ZNF385B	-0.05	0.10	-0.51	0.608	0.929
FTD	EN_L6_CT	PICALM	-0.05	0.09	-0.51	0.608	0.905
FTD	IN_PVALB	FXR2	-0.07	0.14	-0.51	0.608	0.963
FTD	IN_LAMP5_LHX6	SECISBP2L	-0.06	0.12	-0.51	0.608	0.97
FTD	EN_L2_3_IT	R3HCC1L	0.03	0.07	0.51	0.608	0.884
FTD	EN_L3_5_IT_3	SPRTN	-0.08	0.16	-0.51	0.608	0.927
FTD	EN_L5_6_NP	ZFYVE28	-0.05	0.10	-0.51	0.608	0.929
FTD	EN_L6_CT	NUBPL	-0.07	0.14	-0.51	0.608	0.905
FTD	EN_L2_3_IT	SLC7A8	0.05	0.10	0.51	0.608	0.884
FTD	IN_LAMP5_LHX6	ZNF146	-0.09	0.17	-0.51	0.608	0.97
FTD	EN_L3_5_IT_3	SMARCA4	0.04	0.09	0.51	0.608	0.927
FTD	EN_L6_CT	ANGPTL1	0.17	0.32	0.51	0.608	0.905
FTD	IN_LAMP5_RELN	CD226	-0.11	0.20	-0.51	0.608	0.965
FTD	Oligo	HTR7	0.14	0.27	0.51	0.608	0.876
FTD	IN_VIP	MCRIP2	0.06	0.12	0.51	0.608	0.944
FTD	EN_L3_5_IT_1	KATNA1	0.09	0.18	0.51	0.608	0.913
FTD	Micro	MAN2A1	0.08	0.15	0.51	0.608	0.975
FTD	IN_SST	HEATR5B	-0.05	0.09	-0.51	0.608	0.948
FTD	IN_VIP	ALG8	0.07	0.13	0.51	0.608	0.944
FTD	IN_LAMP5_RELN	PKP4	0.04	0.09	0.51	0.608	0.965
FTD	EN_L3_5_IT_1	CORO2A	0.09	0.18	0.51	0.608	0.913
FTD	Oligo	FBXO8	0.05	0.09	0.51	0.608	0.876
FTD	EN_L3_5_IT_3	RAP2A	0.06	0.12	0.51	0.608	0.927
FTD	EN_L2_3_IT	ELK1	0.08	0.16	0.51	0.608	0.884
FTD	IN_VIP	TLN1	-0.07	0.13	-0.51	0.608	0.944
FTD	Astro	ZFAND1	-0.05	0.10	-0.51	0.608	0.837
FTD	VLMC	NFE2L1	0.16	0.32	0.51	0.608	1
FTD	EN_L6_IT_2	TMEM248	0.09	0.18	0.51	0.608	0.945
FTD	EN_L6_IT_2	ITGA11	0.14	0.28	0.51	0.608	0.945
FTD	IN_SST	NEDD9	-0.12	0.23	-0.51	0.608	0.948
FTD	EN_L5_6_NP	POLH	-0.09	0.17	-0.51	0.608	0.929
FTD	Endo	MCU	-0.14	0.26	-0.51	0.608	0.948
FTD	IN_LAMP5_LHX6	MYH14	-0.08	0.15	-0.51	0.608	0.97
FTD	IN_LAMP5_RELN	JADE2	-0.09	0.18	-0.51	0.608	0.965
FTD	VLMC	AEBP1	0.18	0.35	0.51	0.608	1
FTD	IN_ADARB2	SLFN5	-0.14	0.27	-0.51	0.608	0.998
FTD	EN_L3_5_IT_3	TRIM44	-0.04	0.07	-0.51	0.608	0.927
FTD	EN_L3_5_IT_3	ASAH2	0.14	0.27	0.51	0.608	0.927
FTD	IN_SST	LRRN3	0.09	0.17	0.51	0.608	0.948
FTD	EN_L3_5_IT_2	ROR2	-0.17	0.32	-0.51	0.608	0.903
FTD	EN_L6_CT	CUTA	-0.14	0.28	-0.51	0.608	0.905
FTD	EN_L2_3_IT	MTMR14	-0.05	0.09	-0.51	0.608	0.884
FTD	Oligo	POLR2L	0.07	0.13	0.51	0.608	0.876
FTD	IN_VIP	NAA11	0.13	0.24	0.51	0.608	0.944
FTD	Oligo	SNRNP200	0.04	0.07	0.51	0.608	0.876
FTD	EN_L5_6_NP	NAPEPLD	0.10	0.19	0.51	0.608	0.929
FTD	IN_PVALB	ENSG00000286070	-0.15	0.30	-0.51	0.608	0.963
FTD	IN_PVALB	DAG1	0.08	0.15	0.51	0.608	0.963
FTD	OPC	TNKS2	-0.03	0.06	-0.51	0.608	0.895
FTD	EN_L2_3_IT	RGL2	0.07	0.13	0.51	0.608	0.884
FTD	IN_VIP	ODF2	-0.06	0.12	-0.51	0.608	0.944
FTD	EN_L6_IT_2	TDRD3	-0.07	0.14	-0.51	0.608	0.945
FTD	Oligo	BNIP2	-0.04	0.07	-0.51	0.608	0.876
FTD	VLMC	DEAF1	-0.16	0.31	-0.51	0.608	1
FTD	IN_LAMP5_RELN	NLGN2	0.07	0.14	0.51	0.608	0.965
FTD	EN_L3_5_IT_2	AKAP5	0.07	0.14	0.51	0.608	0.903
FTD	Astro	RBM41	0.04	0.07	0.51	0.608	0.837
FTD	IN_ADARB2	RAB18	0.06	0.12	0.51	0.608	0.998
FTD	EN_L3_5_IT_1	SYAP1	0.08	0.15	0.51	0.608	0.913
FTD	EN_L3_5_IT_2	SPATA20	-0.08	0.15	-0.51	0.608	0.903
FTD	EN_L3_5_IT_2	CD276	-0.06	0.12	-0.51	0.608	0.903
FTD	EN_L6B	CISD2	-0.12	0.23	-0.51	0.608	0.922
FTD	Endo	TMTC1	-0.22	0.43	-0.51	0.608	0.948
FTD	EN_L6_IT_2	MACROH2A2	0.12	0.23	0.51	0.608	0.945
FTD	OPC	RNF19A	0.04	0.09	0.51	0.608	0.895
FTD	Micro	FYN	0.11	0.21	0.51	0.608	0.975
FTD	IN_VIP	VTI1B	-0.06	0.11	-0.51	0.608	0.944
FTD	EN_L3_5_IT_2	NDUFA4	-0.07	0.14	-0.51	0.608	0.903
FTD	IN_LAMP5_LHX6	CLCN4	-0.08	0.15	-0.51	0.608	0.97
FTD	IN_SST	YJEFN3	0.10	0.20	0.51	0.608	0.948
FTD	EN_L6_CT	SLC66A3	-0.13	0.25	-0.51	0.608	0.905
FTD	Micro	C4orf45	-0.16	0.32	-0.51	0.608	0.975
FTD	IN_LAMP5_RELN	ACTR2	-0.06	0.11	-0.51	0.608	0.965
FTD	EN_L5_6_NP	TBL1XR1	0.05	0.10	0.51	0.608	0.929
FTD	EN_L3_5_IT_2	SPI1	-0.12	0.24	-0.51	0.608	0.903
FTD	EN_L3_5_IT_1	UBP1	-0.05	0.10	-0.51	0.608	0.913
FTD	IN_LAMP5_LHX6	RBM39	-0.05	0.10	-0.51	0.608	0.97
FTD	EN_L5_6_NP	APBB2	-0.05	0.11	-0.51	0.608	0.929
FTD	IN_ADARB2	SPOCK2	0.06	0.12	0.51	0.608	0.998
FTD	EN_L3_5_IT_2	FAM13C	-0.05	0.10	-0.51	0.609	0.903
FTD	Oligo	SPDYE1	0.09	0.17	0.51	0.609	0.876
FTD	IN_LAMP5_RELN	PDCD5	0.07	0.14	0.51	0.609	0.965
FTD	OPC	INVS	-0.04	0.07	-0.51	0.609	0.895
FTD	EN_L5_6_NP	SLC25A41	0.15	0.30	0.51	0.609	0.929
FTD	EN_L6_IT_2	TRIM16	0.14	0.26	0.51	0.609	0.945
FTD	Astro	CTU2	0.10	0.20	0.51	0.609	0.837
FTD	IN_ADARB2	ZNF91	-0.05	0.10	-0.51	0.609	0.998
FTD	EN_L3_5_IT_3	NDUFA4L2	0.11	0.21	0.51	0.609	0.927
FTD	PC	NEBL	0.12	0.24	0.51	0.609	0.975
FTD	EN_L5_ET	PPP1R7	-1.90	3.65	-0.52	0.609	0.973
FTD	IN_PVALB_CHC	FAM168A	0.06	0.12	0.51	0.609	0.946
FTD	IN_PVALB	RAB22A	-0.06	0.12	-0.51	0.609	0.963
FTD	EN_L6B	TRIO	-0.04	0.09	-0.51	0.609	0.922
FTD	SMC	PDZRN4	-0.44	0.85	-0.52	0.609	0.997
FTD	IN_LAMP5_LHX6	GMEB1	0.12	0.23	0.51	0.609	0.97
FTD	EN_L3_5_IT_3	GRK5	0.10	0.20	0.51	0.609	0.927
FTD	Oligo	DUSP12	0.04	0.08	0.51	0.609	0.876
FTD	IN_VIP	PEBP1	-0.06	0.12	-0.51	0.609	0.944
FTD	IN_PVALB	ARAP2	-0.12	0.23	-0.51	0.609	0.963
FTD	IN_VIP	NPIPB11	-0.11	0.21	-0.51	0.609	0.944
FTD	EN_L6_IT_1	SNCAIP	-0.18	0.36	-0.51	0.609	0.94
FTD	IN_LAMP5_LHX6	HEXIM1	0.13	0.25	0.51	0.609	0.97
FTD	IN_ADARB2	COLQ	0.06	0.12	0.51	0.609	0.998
FTD	IN_ADARB2	CNOT7	0.08	0.15	0.51	0.609	0.998
FTD	IN_PVALB_CHC	CNOT4	-0.08	0.15	-0.51	0.609	0.946
FTD	IN_PVALB	MSL2	0.06	0.11	0.51	0.609	0.963
FTD	IN_PVALB_CHC	ANKRD11	0.07	0.13	0.51	0.609	0.946
FTD	EN_L3_5_IT_1	HPCA	0.09	0.18	0.51	0.609	0.913
FTD	EN_L5_ET	LRRK1	-1.23	2.36	-0.52	0.609	0.973
FTD	EN_L6_CT	DUSP16	0.09	0.18	0.51	0.609	0.905
FTD	Micro	MINDY1	-0.12	0.24	-0.51	0.609	0.975
FTD	EN_L2_3_IT	ANKRD46	0.05	0.09	0.51	0.609	0.884
FTD	OPC	RASA2	-0.03	0.06	-0.51	0.609	0.895
FTD	EN_L3_5_IT_1	PRKAA2	-0.06	0.11	-0.51	0.609	0.913
FTD	Oligo	FGF14	0.09	0.18	0.51	0.609	0.876
FTD	IN_VIP	UNC5D	0.06	0.11	0.51	0.609	0.944
FTD	IN_LAMP5_RELN	SCG5	-0.06	0.11	-0.51	0.609	0.965
FTD	PVM	E2F3	0.18	0.35	0.51	0.609	1
FTD	OPC	ZNF85	-0.07	0.14	-0.51	0.609	0.895
FTD	IN_ADARB2	DNAJC10	-0.06	0.12	-0.51	0.609	0.998
FTD	IN_ADARB2	NDRG2	-0.12	0.23	-0.51	0.609	0.998
FTD	IN_PVALB	FHOD3	0.05	0.10	0.51	0.609	0.963
FTD	IN_LAMP5_LHX6	SEC24C	-0.09	0.18	-0.51	0.609	0.97
FTD	EN_L3_5_IT_1	SMS	-0.06	0.12	-0.51	0.609	0.913
FTD	EN_L6_IT_1	CALM3	0.09	0.18	0.51	0.609	0.94
FTD	IN_VIP	PIGN	0.05	0.09	0.51	0.609	0.944
FTD	EN_L2_3_IT	GRAMD1B	0.04	0.07	0.51	0.609	0.884
FTD	Micro	SCARF1	-0.09	0.18	-0.51	0.609	0.975
FTD	EN_L3_5_IT_3	GEMIN8	-0.08	0.16	-0.51	0.609	0.928
FTD	Astro	SLC25A20	-0.06	0.12	-0.51	0.609	0.837
FTD	Astro	ZNF207	-0.03	0.07	-0.51	0.609	0.837
FTD	Oligo	PPP1R1C	-0.11	0.21	-0.51	0.609	0.876
FTD	Micro	ZNF518B	0.10	0.20	0.51	0.609	0.975
FTD	IN_LAMP5_RELN	FAM186A	0.13	0.26	0.51	0.609	0.965
FTD	Endo	GUK1	-0.13	0.24	-0.51	0.609	0.948
FTD	IN_PVALB_CHC	PRKAG2	0.10	0.19	0.51	0.609	0.946
FTD	EN_L6B	IQCG	0.11	0.21	0.51	0.609	0.922
FTD	Oligo	LAMC2	0.15	0.29	0.51	0.609	0.876
FTD	EN_L3_5_IT_2	NPM1	-0.05	0.10	-0.51	0.609	0.904
FTD	OPC	PRKD1	-0.04	0.08	-0.51	0.609	0.895
FTD	Astro	ENSG00000267179	0.09	0.17	0.51	0.609	0.837
FTD	EN_L5_ET	ENSG00000260729	1.63	3.12	0.52	0.609	0.973
FTD	Oligo	UBE2A	0.04	0.07	0.51	0.609	0.876
FTD	IN_PVALB_CHC	FBXL3	-0.10	0.19	-0.51	0.609	0.946
FTD	VLMC	AP4S1	-0.14	0.27	-0.51	0.609	1
FTD	EN_L6B	GAA	-0.12	0.24	-0.51	0.609	0.922
FTD	IN_LAMP5_RELN	GNPDA1	-0.11	0.21	-0.51	0.609	0.965
FTD	IN_VIP	SHISAL1	0.13	0.26	0.51	0.609	0.944
FTD	Micro	FAM177A1	-0.07	0.13	-0.51	0.609	0.975
FTD	EN_L2_3_IT	UBE2L6	-0.07	0.15	-0.51	0.609	0.884
FTD	EN_L6_IT_1	SUPT5H	-0.08	0.15	-0.51	0.609	0.94
FTD	Astro	TMED1	-0.09	0.17	-0.51	0.609	0.837
FTD	EN_L6_IT_1	FAM199X	0.07	0.14	0.51	0.609	0.94
FTD	EN_L2_3_IT	FAM81B	0.15	0.29	0.51	0.609	0.884
FTD	EN_L5_ET	ATF6	-1.44	2.77	-0.52	0.609	0.973
FTD	EN_L3_5_IT_2	TMEM147	0.10	0.19	0.51	0.609	0.904
FTD	EN_L6_IT_2	GTF3C3	0.11	0.21	0.51	0.609	0.945
FTD	EN_L6_IT_1	HARS1	-0.07	0.13	-0.51	0.609	0.94
FTD	EN_L3_5_IT_3	GLRX2	0.06	0.11	0.51	0.609	0.928
FTD	Oligo	PXT1	-0.12	0.23	-0.51	0.609	0.876
FTD	Micro	PCCB	0.07	0.14	0.51	0.609	0.975
FTD	Oligo	SLC7A8	0.08	0.15	0.51	0.609	0.876
FTD	Astro	SNCA	0.10	0.20	0.51	0.609	0.837
FTD	IN_LAMP5_LHX6	NEK10	-0.09	0.18	-0.51	0.609	0.97
FTD	EN_L6_IT_2	WNT3	0.10	0.19	0.51	0.609	0.945
FTD	IN_ADARB2	DHRS1	-0.14	0.27	-0.51	0.609	0.998
FTD	EN_L5_6_NP	SNRPN	-0.14	0.26	-0.51	0.609	0.93
FTD	IN_VIP	ABHD6	0.04	0.09	0.51	0.609	0.944
FTD	EN_L2_3_IT	SP3	0.03	0.06	0.51	0.609	0.884
FTD	IN_LAMP5_RELN	RPAP3	-0.09	0.19	-0.51	0.609	0.965
FTD	IN_SST	CBWD6	0.10	0.19	0.51	0.609	0.948
FTD	IN_PVALB	HHAT	0.08	0.15	0.51	0.609	0.963
FTD	EN_L6_CT	RECQL	0.12	0.23	0.51	0.609	0.905
FTD	EN_L6_IT_2	IGIP	0.13	0.24	0.51	0.609	0.945
FTD	OPC	TULP4	-0.04	0.07	-0.51	0.609	0.895
FTD	IN_LAMP5_LHX6	VPS13A	0.06	0.12	0.51	0.609	0.97
FTD	IN_LAMP5_RELN	NCR3LG1	-0.09	0.18	-0.51	0.609	0.965
FTD	EN_L2_3_IT	NDUFA2	0.06	0.11	0.51	0.609	0.884
FTD	EN_L6B	GXYLT2	-0.14	0.27	-0.51	0.609	0.922
FTD	Oligo	MAMDC4	0.09	0.17	0.51	0.609	0.876
FTD	IN_PVALB	TENM1	0.04	0.08	0.51	0.609	0.963
FTD	EN_L3_5_IT_3	RIOK2	-0.09	0.17	-0.51	0.609	0.928
FTD	IN_PVALB	TBC1D9	-0.05	0.09	-0.51	0.609	0.963
FTD	EN_L6_CT	SLC22A4	-0.13	0.25	-0.51	0.609	0.905
FTD	EN_L6B	GPATCH4	0.14	0.27	0.51	0.609	0.922
FTD	IN_VIP	NPTX2	0.13	0.26	0.51	0.609	0.944
FTD	OPC	NFIA	0.04	0.07	0.51	0.609	0.895
FTD	IN_SST	SULT4A1	0.06	0.11	0.51	0.609	0.948
FTD	Oligo	TET3	0.04	0.08	0.51	0.609	0.876
FTD	Micro	STAT3	0.09	0.17	0.51	0.609	0.975
FTD	EN_L2_3_IT	IL1RAPL2	-0.16	0.31	-0.51	0.609	0.884
FTD	IN_PVALB_CHC	TF	-0.14	0.27	-0.51	0.609	0.946
FTD	EN_L2_3_IT	TBL1XR1	0.03	0.06	0.51	0.609	0.884
FTD	EN_L2_3_IT	RBM41	0.04	0.08	0.51	0.609	0.884
FTD	Astro	ABHD10	0.05	0.10	0.51	0.609	0.837
FTD	PC	MYSM1	-0.11	0.21	-0.51	0.609	0.975
FTD	PVM	TTC3	-0.11	0.21	-0.51	0.609	1
FTD	IN_VIP	METRN	0.07	0.14	0.51	0.609	0.944
FTD	EN_L3_5_IT_3	AAGAB	-0.05	0.10	-0.51	0.609	0.928
FTD	EN_L5_6_NP	CSTB	0.14	0.27	0.51	0.609	0.93
FTD	EN_L6_IT_1	ACTR3C	0.12	0.24	0.51	0.609	0.94
FTD	IN_ADARB2	GALNT13	0.07	0.13	0.51	0.609	0.998
FTD	EN_L6B	TUBB2A	-0.14	0.27	-0.51	0.609	0.922
FTD	EN_L6B	CASD1	-0.05	0.10	-0.51	0.609	0.922
FTD	Oligo	LSM4	0.04	0.08	0.51	0.609	0.876
FTD	Oligo	ZSWIM3	-0.06	0.11	-0.51	0.609	0.876
FTD	EN_L6_IT_2	STYK1	-0.14	0.27	-0.51	0.609	0.945
FTD	Oligo	PCDHB13	-0.11	0.22	-0.51	0.609	0.876
FTD	Astro	PCCB	0.04	0.08	0.51	0.609	0.837
FTD	EN_L6_IT_1	GPI	0.06	0.12	0.51	0.609	0.94
FTD	Astro	ZDHHC20	0.03	0.06	0.51	0.609	0.837
FTD	EN_L6_IT_1	PGRMC2	0.09	0.18	0.51	0.609	0.94
FTD	IN_VIP	PSMF1	-0.03	0.07	-0.51	0.609	0.944
FTD	IN_LAMP5_LHX6	CUBN	0.15	0.30	0.51	0.609	0.97
FTD	IN_LAMP5_RELN	SF3A2	0.13	0.24	0.51	0.609	0.965
FTD	EN_L3_5_IT_2	OLFM2	-0.07	0.14	-0.51	0.609	0.904
FTD	EN_L6_IT_1	CD47	0.04	0.09	0.51	0.609	0.94
FTD	EN_L3_5_IT_2	AMPH	0.04	0.08	0.51	0.609	0.904
FTD	Astro	NARF	-0.07	0.14	-0.51	0.609	0.837
FTD	IN_VIP	ENSG00000285000	-0.08	0.16	-0.51	0.609	0.944
FTD	EN_L5_ET	OSBPL9	1.31	2.52	0.52	0.609	0.973
FTD	IN_LAMP5_LHX6	MRPL3	-0.11	0.21	-0.51	0.609	0.97
FTD	IN_PVALB	FAM91A1	-0.06	0.12	-0.51	0.609	0.963
FTD	IN_PVALB	CNTN1	0.04	0.08	0.51	0.609	0.963
FTD	EN_L5_ET	PLGRKT	2.04	3.91	0.52	0.609	0.973
FTD	IN_ADARB2	BAALC	-0.07	0.14	-0.51	0.609	0.998
FTD	PVM	CNOT4	0.15	0.29	0.51	0.609	1
FTD	EN_L5_6_NP	GTF3C4	0.15	0.30	0.51	0.609	0.93
FTD	IN_LAMP5_LHX6	CTNNA3	-0.10	0.19	-0.51	0.609	0.97
FTD	Adaptive	OSTF1	0.24	0.46	0.51	0.609	0.989
FTD	EN_L2_3_IT	EMD	0.06	0.12	0.51	0.609	0.884
FTD	EN_L6_CT	PODXL2	0.07	0.13	0.51	0.609	0.905
FTD	IN_VIP	CLASRP	0.05	0.09	0.51	0.609	0.944
FTD	EN_L6_CT	CEP350	0.04	0.09	0.51	0.609	0.905
FTD	VLMC	PIP4K2A	0.16	0.32	0.51	0.609	1
FTD	Micro	TMEM132C	0.13	0.25	0.51	0.609	0.975
FTD	EN_L2_3_IT	PDK4	-0.13	0.25	-0.51	0.609	0.884
FTD	EN_L6_CT	ZNF385B	0.04	0.09	0.51	0.609	0.905
FTD	EN_L5_ET	PICALM	1.21	2.32	0.52	0.609	0.973
FTD	EN_L3_5_IT_3	SNRNP25	-0.09	0.18	-0.51	0.609	0.928
FTD	IN_PVALB	POMP	0.06	0.12	0.51	0.609	0.963
FTD	EN_L6_CT	PRPF4	0.11	0.22	0.51	0.609	0.905
FTD	IN_ADARB2	NPL	-0.12	0.23	-0.51	0.609	0.998
FTD	IN_PVALB	VCPIP1	-0.06	0.13	-0.51	0.609	0.963
FTD	Oligo	ELP4	0.04	0.08	0.51	0.609	0.876
FTD	EN_L5_ET	CRLF3	1.28	2.46	0.52	0.609	0.973
FTD	IN_PVALB	PARM1	-0.06	0.11	-0.51	0.609	0.963
FTD	IN_PVALB_CHC	PFKFB3	-0.12	0.23	-0.51	0.609	0.946
FTD	EN_L3_5_IT_1	IPO13	0.10	0.20	0.51	0.609	0.914
FTD	Adaptive	NCAM1	-0.24	0.46	-0.51	0.609	0.989
FTD	Micro	TMEM184B	0.09	0.17	0.51	0.609	0.975
FTD	Micro	PURA	0.06	0.12	0.51	0.609	0.975
FTD	IN_ADARB2	RBM41	0.08	0.15	0.51	0.609	0.998
FTD	EN_L5_6_NP	UPF1	0.12	0.23	0.51	0.609	0.93
FTD	IN_VIP	GLIS2	-0.10	0.20	-0.51	0.609	0.944
FTD	IN_SST	ATP1B3	-0.06	0.12	-0.51	0.609	0.948
FTD	Astro	TRIM8	0.06	0.11	0.51	0.609	0.837
FTD	EN_L6_IT_2	SLX4	0.14	0.28	0.51	0.609	0.945
FTD	EN_L5_ET	TAB1	2.21	4.23	0.52	0.609	0.973
FTD	IN_LAMP5_LHX6	GARNL3	0.05	0.10	0.51	0.609	0.97
FTD	Oligo	MSTN	-0.14	0.26	-0.51	0.609	0.876
FTD	EN_L5_6_NP	CCDC50	0.08	0.16	0.51	0.609	0.93
FTD	IN_LAMP5_RELN	TEX9	-0.11	0.22	-0.51	0.609	0.965
FTD	Adaptive	NLK	0.23	0.45	0.51	0.609	0.989
FTD	EN_L6B	UPP2	0.08	0.15	0.51	0.609	0.922
FTD	IN_ADARB2	UBE2D3	0.05	0.10	0.51	0.609	0.998
FTD	Astro	ZNF563	-0.09	0.17	-0.51	0.609	0.837
FTD	EN_L3_5_IT_1	DNAAF5	0.07	0.14	0.51	0.609	0.914
FTD	EN_L3_5_IT_2	ZNHIT1	-0.08	0.16	-0.51	0.609	0.904
FTD	OPC	BHLHE40	-0.14	0.27	-0.51	0.609	0.896
FTD	IN_PVALB	RALGPS2	0.04	0.08	0.51	0.609	0.963
FTD	IN_VIP	SETD6	-0.06	0.13	-0.51	0.609	0.944
FTD	IN_LAMP5_LHX6	DGKZ	-0.07	0.14	-0.51	0.609	0.97
FTD	IN_ADARB2	FOCAD	-0.05	0.09	-0.51	0.609	0.998
FTD	EN_L3_5_IT_2	ENSG00000285458	-0.15	0.30	-0.51	0.609	0.904
FTD	Micro	BIN3	0.08	0.16	0.51	0.609	0.975
FTD	EN_L6_IT_2	KRCC1	0.12	0.24	0.51	0.609	0.945
FTD	EN_L5_ET	OSTM1	-2.15	4.13	-0.52	0.609	0.973
FTD	IN_LAMP5_RELN	EIF4G3	-0.03	0.07	-0.51	0.609	0.965
FTD	IN_PVALB_CHC	PIGQ	-0.17	0.33	-0.51	0.609	0.946
FTD	IN_LAMP5_RELN	EIF2AK2	0.07	0.13	0.51	0.609	0.965
FTD	EN_L6_IT_1	SMIM36	0.23	0.45	0.51	0.609	0.94
FTD	IN_VIP	DUSP14	0.11	0.21	0.51	0.609	0.944
FTD	EN_L6B	ESF1	0.07	0.14	0.51	0.609	0.922
FTD	EN_L2_3_IT	SLC46A1	0.07	0.13	0.51	0.609	0.884
FTD	Micro	IFNAR1	-0.06	0.12	-0.51	0.609	0.975
FTD	IN_SST	SLC40A1	0.11	0.22	0.51	0.609	0.948
FTD	IN_VIP	SULT4A1	0.04	0.08	0.51	0.609	0.944
FTD	IN_VIP	POLR3H	0.06	0.13	0.51	0.609	0.944
FTD	IN_VIP	ZBTB46	0.05	0.10	0.51	0.609	0.944
FTD	IN_ADARB2	PTPRN2	0.04	0.09	0.51	0.609	0.998
FTD	IN_VIP	JAZF1	-0.04	0.07	-0.51	0.609	0.944
FTD	Micro	LRIG1	0.08	0.16	0.51	0.609	0.975
FTD	IN_ADARB2	CHAMP1	0.11	0.21	0.51	0.609	0.998
FTD	Oligo	RND2	-0.10	0.20	-0.51	0.609	0.876
FTD	EN_L2_3_IT	SLC9A3R2	-0.08	0.16	-0.51	0.609	0.884
FTD	IN_PVALB_CHC	DNAJB12	-0.13	0.25	-0.51	0.609	0.946
FTD	IN_PVALB	DONSON	0.09	0.18	0.51	0.609	0.963
FTD	IN_LAMP5_RELN	ATP13A1	-0.12	0.23	-0.51	0.609	0.965
FTD	Oligo	SELENBP1	-0.10	0.19	-0.51	0.609	0.876
FTD	Micro	INTU	-0.09	0.17	-0.51	0.609	0.975
FTD	Astro	KMT2B	-0.05	0.10	-0.51	0.609	0.837
FTD	EN_L6_IT_2	GTF2IRD1	-0.10	0.20	-0.51	0.609	0.945
FTD	EN_L3_5_IT_2	GALC	-0.06	0.11	-0.51	0.609	0.904
FTD	EN_L5_ET	ENSA	1.61	3.10	0.52	0.609	0.973
FTD	IN_LAMP5_RELN	PPP2R3B	0.14	0.28	0.51	0.609	0.965
FTD	IN_ADARB2	CEP126	-0.08	0.15	-0.51	0.609	0.998
FTD	Astro	MGAT1	0.06	0.11	0.51	0.609	0.837
FTD	PVM	WAC	0.09	0.17	0.51	0.609	1
FTD	Oligo	SSU72	0.03	0.07	0.51	0.609	0.876
FTD	Oligo	TUB	0.08	0.16	0.51	0.61	0.876
FTD	EN_L6_IT_2	NUDCD2	0.13	0.25	0.51	0.61	0.945
FTD	EN_L5_6_NP	SCAP	0.09	0.17	0.51	0.61	0.93
FTD	OPC	SEPTIN1	0.13	0.25	0.51	0.61	0.896
FTD	Astro	SRCAP	-0.10	0.20	-0.51	0.61	0.837
FTD	EN_L3_5_IT_1	GAMT	0.11	0.21	0.51	0.61	0.914
FTD	OPC	SAMD4A	0.07	0.13	0.51	0.61	0.896
FTD	IN_SST	ARRB1	-0.06	0.11	-0.51	0.61	0.948
FTD	Astro	COMMD10	0.04	0.07	0.51	0.61	0.837
FTD	IN_SST	ITGA1	0.12	0.23	0.51	0.61	0.948
FTD	IN_LAMP5_RELN	NUDT7	0.13	0.25	0.51	0.61	0.965
FTD	Micro	FBXO44	0.10	0.19	0.51	0.61	0.975
FTD	Oligo	ZNF92	0.04	0.08	0.51	0.61	0.876
FTD	Astro	AXIN1	0.06	0.11	0.51	0.61	0.837
FTD	IN_SST	TTC39B	-0.06	0.11	-0.51	0.61	0.948
FTD	VLMC	ANKRD28	0.18	0.35	0.51	0.61	1
FTD	EN_L3_5_IT_3	PMS2	0.07	0.13	0.51	0.61	0.928
FTD	IN_LAMP5_LHX6	NAA30	0.11	0.21	0.51	0.61	0.97
FTD	OPC	CEP192	0.03	0.06	0.51	0.61	0.896
FTD	IN_SST	PYGO2	-0.10	0.20	-0.51	0.61	0.948
FTD	IN_PVALB	ANKH	0.04	0.08	0.51	0.61	0.963
FTD	EN_L6B	MTG2	0.10	0.20	0.51	0.61	0.922
FTD	OPC	CTTN	-0.05	0.09	-0.51	0.61	0.896
FTD	EN_L3_5_IT_2	S100B	-0.15	0.30	-0.51	0.61	0.904
FTD	IN_VIP	SUFU	0.05	0.09	0.51	0.61	0.944
FTD	IN_SST	TSPYL1	0.09	0.18	0.51	0.61	0.948
FTD	IN_LAMP5_RELN	PTTG1IP	-0.11	0.21	-0.51	0.61	0.965
FTD	IN_PVALB_CHC	TMEM131	-0.05	0.10	-0.51	0.61	0.946
FTD	EN_L3_5_IT_2	TPPP	0.06	0.12	0.51	0.61	0.904
FTD	EN_L3_5_IT_2	TLN1	0.07	0.14	0.51	0.61	0.904
FTD	IN_LAMP5_LHX6	STK25	-0.09	0.18	-0.51	0.61	0.97
FTD	IN_VIP	SPATS2L	0.06	0.12	0.51	0.61	0.944
FTD	EN_L5_ET	NBPF12	1.85	3.56	0.52	0.61	0.973
FTD	OPC	MAK16	-0.09	0.17	-0.51	0.61	0.896
FTD	Micro	ETHE1	-0.12	0.24	-0.51	0.61	0.975
FTD	EN_L6_IT_2	RHEB	0.08	0.16	0.51	0.61	0.945
FTD	PVM	PLAGL1	0.16	0.30	0.51	0.61	1
FTD	EN_L5_ET	TEX10	2.16	4.16	0.52	0.61	0.973
FTD	IN_ADARB2	TMEM209	0.09	0.18	0.51	0.61	0.998
FTD	IN_PVALB	SLC39A8	0.14	0.27	0.51	0.61	0.963
FTD	PVM	FBXW7	0.15	0.29	0.51	0.61	1
FTD	Astro	PJVK	0.06	0.12	0.51	0.61	0.837
FTD	EN_L5_6_NP	NFASC	-0.05	0.10	-0.51	0.61	0.93
FTD	IN_LAMP5_LHX6	HNRNPK	-0.09	0.17	-0.51	0.61	0.97
FTD	EN_L3_5_IT_2	NPRL2	0.07	0.14	0.51	0.61	0.904
FTD	IN_SST	YBX1	0.06	0.12	0.51	0.61	0.948
FTD	IN_LAMP5_RELN	MALT1	0.06	0.13	0.51	0.61	0.965
FTD	EN_L3_5_IT_3	TRIM35	0.09	0.18	0.51	0.61	0.928
FTD	Oligo	TOX2	0.10	0.20	0.51	0.61	0.876
FTD	EN_L3_5_IT_2	MUC6	0.16	0.31	0.51	0.61	0.904
FTD	OPC	SLIT3	0.09	0.18	0.51	0.61	0.896
FTD	EN_L6B	FAU	-0.11	0.21	-0.51	0.61	0.922
FTD	IN_VIP	TSPAN3	0.04	0.08	0.51	0.61	0.945
FTD	EN_L2_3_IT	ZNF768	-0.08	0.15	-0.51	0.61	0.885
FTD	Micro	ICAM1	-0.13	0.26	-0.51	0.61	0.975
FTD	EN_L3_5_IT_1	CTDP1	0.10	0.19	0.51	0.61	0.914
FTD	EN_L2_3_IT	ENSG00000260007	-0.11	0.22	-0.51	0.61	0.885
FTD	IN_PVALB_CHC	ABCA3	0.09	0.18	0.51	0.61	0.946
FTD	EN_L5_ET	RCC1L	-2.16	4.14	-0.52	0.61	0.973
FTD	EN_L6_IT_1	SRI	0.08	0.16	0.51	0.61	0.94
FTD	EN_L3_5_IT_3	ZC3H3	0.07	0.13	0.51	0.61	0.928
FTD	Micro	NEURL1	-0.14	0.28	-0.51	0.61	0.975
FTD	PC	DLST	-0.13	0.25	-0.51	0.61	0.975
FTD	IN_ADARB2	TRABD	0.12	0.23	0.51	0.61	0.998
FTD	EN_L6_IT_2	EIF3L	-0.12	0.23	-0.51	0.61	0.945
FTD	EN_L3_5_IT_1	TACC2	0.06	0.12	0.51	0.61	0.914
FTD	IN_SST	PCYOX1	0.06	0.11	0.51	0.61	0.948
FTD	EN_L6_IT_2	CREBBP	0.07	0.13	0.51	0.61	0.945
FTD	EN_L6B	CTSF	0.10	0.19	0.51	0.61	0.922
FTD	IN_LAMP5_RELN	RPP25	0.13	0.25	0.51	0.61	0.965
FTD	EN_L5_6_NP	SMAD4	0.11	0.21	0.51	0.61	0.93
FTD	IN_SST	SP2	-0.09	0.18	-0.51	0.61	0.948
FTD	IN_LAMP5_RELN	LYRM1	0.09	0.18	0.51	0.61	0.965
FTD	EN_L6_IT_2	ATXN1	-0.07	0.13	-0.51	0.61	0.945
FTD	VLMC	PATJ	0.24	0.47	0.51	0.61	1
FTD	IN_SST	SEC14L2	-0.13	0.26	-0.51	0.61	0.948
FTD	IN_PVALB_CHC	DRG1	0.11	0.21	0.51	0.61	0.946
FTD	IN_VIP	ESRRG	0.09	0.18	0.51	0.61	0.945
FTD	IN_PVALB	SAP30BP	-0.06	0.12	-0.51	0.61	0.963
FTD	IN_ADARB2	OAZ2	0.09	0.17	0.51	0.61	0.998
FTD	Oligo	CAPZA2	0.03	0.06	0.51	0.61	0.876
FTD	EN_L3_5_IT_3	PISD	0.05	0.09	0.51	0.61	0.928
FTD	IN_ADARB2	EPHB6	-0.08	0.17	-0.51	0.61	0.998
FTD	OPC	ZNF224	0.06	0.11	0.51	0.61	0.896
FTD	EN_L6_CT	RABL2B	0.08	0.16	0.51	0.61	0.906
FTD	IN_LAMP5_RELN	MPV17	-0.07	0.14	-0.51	0.61	0.965
FTD	IN_PVALB	SRSF5	0.06	0.12	0.51	0.61	0.963
FTD	EN_L6_CT	RIOX2	-0.10	0.19	-0.51	0.61	0.906
FTD	EN_L5_ET	MCTS1	2.01	3.87	0.52	0.61	0.973
FTD	EN_L5_6_NP	TPST2	0.09	0.18	0.51	0.61	0.93
FTD	IN_LAMP5_RELN	FAM169A	-0.05	0.09	-0.51	0.61	0.965
FTD	EN_L6B	PABIR3	0.13	0.26	0.51	0.61	0.922
FTD	EN_L2_3_IT	ACO1	-0.06	0.12	-0.51	0.61	0.885
FTD	Astro	CXorf58	0.10	0.19	0.51	0.61	0.837
FTD	Oligo	TM2D3	-0.04	0.08	-0.51	0.61	0.876
FTD	IN_LAMP5_RELN	METTL9	0.06	0.12	0.51	0.61	0.965
FTD	EN_L2_3_IT	C5AR2	0.14	0.28	0.51	0.61	0.885
FTD	IN_ADARB2	DNPEP	-0.15	0.29	-0.51	0.61	0.998
FTD	EN_L3_5_IT_3	DCAF1	0.06	0.11	0.51	0.61	0.928
FTD	EN_L3_5_IT_2	PRMT2	-0.06	0.12	-0.51	0.61	0.904
FTD	IN_LAMP5_RELN	CRTAP	-0.08	0.15	-0.51	0.61	0.965
FTD	IN_LAMP5_LHX6	CAMK2D	-0.08	0.17	-0.51	0.61	0.97
FTD	VLMC	MBTD1	0.13	0.25	0.51	0.61	1
FTD	Oligo	NTNG2	0.07	0.14	0.51	0.61	0.876
FTD	Endo	TMLHE	-0.13	0.26	-0.51	0.61	0.949
FTD	EN_L6_CT	SAMD12	-0.04	0.07	-0.51	0.61	0.906
FTD	IN_PVALB	CGNL1	-0.18	0.36	-0.51	0.61	0.963
FTD	Micro	CRTC1	-0.06	0.13	-0.51	0.61	0.975
FTD	Oligo	SV2A	-0.06	0.11	-0.51	0.61	0.876
FTD	EN_L2_3_IT	WASHC2A	0.04	0.08	0.51	0.61	0.885
FTD	PC	RNF150	0.18	0.35	0.51	0.61	0.975
FTD	EN_L5_6_NP	AHDC1	0.09	0.17	0.51	0.61	0.93
FTD	EN_L3_5_IT_3	ADCY1	-0.05	0.09	-0.51	0.61	0.928
FTD	EN_L3_5_IT_3	STUB1	0.06	0.13	0.51	0.61	0.928
FTD	EN_L6_CT	THEMIS2	0.11	0.22	0.51	0.61	0.906
FTD	Adaptive	WTAP	0.22	0.43	0.51	0.61	0.989
FTD	EN_L3_5_IT_1	ZNF423	-0.08	0.16	-0.51	0.61	0.914
FTD	VLMC	XRN2	0.13	0.26	0.51	0.61	1
FTD	IN_ADARB2	RPL29	0.09	0.18	0.51	0.61	0.998
FTD	IN_VIP	IRF2	-0.04	0.08	-0.51	0.61	0.945
FTD	Astro	ZC3H12C	-0.05	0.11	-0.51	0.61	0.838
FTD	EN_L3_5_IT_3	TCAP	0.14	0.28	0.51	0.61	0.928
FTD	EN_L6_CT	CILK1	-0.11	0.22	-0.51	0.61	0.906
FTD	IN_VIP	ALG12	0.09	0.18	0.51	0.61	0.945
FTD	EN_L6B	ODR4	-0.08	0.15	-0.51	0.61	0.922
FTD	IN_SST	CGNL1	0.14	0.27	0.51	0.61	0.948
FTD	EN_L3_5_IT_3	AIDA	0.07	0.14	0.51	0.61	0.928
FTD	IN_LAMP5_LHX6	ZNF134	-0.15	0.29	-0.51	0.61	0.97
FTD	PVM	SPRED2	0.19	0.38	0.51	0.61	1
FTD	IN_ADARB2	STXBP5	0.04	0.09	0.51	0.61	0.998
FTD	EN_L2_3_IT	AURKAIP1	-0.06	0.12	-0.51	0.61	0.885
FTD	VLMC	DNAH7	0.19	0.37	0.51	0.61	1
FTD	EN_L6_IT_2	PDIA6	0.08	0.16	0.51	0.61	0.945
FTD	EN_L6_IT_2	FOXRED1	-0.10	0.20	-0.51	0.61	0.945
FTD	Oligo	CNTLN	0.08	0.16	0.51	0.61	0.876
FTD	Micro	SLC26A5	-0.13	0.25	-0.51	0.61	0.975
FTD	IN_VIP	TMEM65	0.06	0.11	0.51	0.61	0.945
FTD	EN_L6_CT	SPATA17	0.20	0.39	0.51	0.61	0.906
FTD	IN_ADARB2	AKIP1	0.11	0.21	0.51	0.61	0.998
FTD	EN_L5_6_NP	NAP1L2	-0.12	0.23	-0.51	0.61	0.93
FTD	IN_PVALB	AP3D1	0.05	0.09	0.51	0.61	0.963
FTD	EN_L6_IT_2	RBMX	0.07	0.14	0.51	0.61	0.945
FTD	IN_VIP	ZNF317	-0.08	0.15	-0.51	0.61	0.945
FTD	Micro	EED	-0.07	0.14	-0.51	0.61	0.975
FTD	IN_VIP	FOXN3	-0.03	0.06	-0.51	0.61	0.945
FTD	EN_L6B	ACER2	0.13	0.26	0.51	0.61	0.922
FTD	EN_L2_3_IT	MLLT6	0.04	0.07	0.51	0.61	0.885
FTD	SMC	TBX18	-0.18	0.36	-0.51	0.61	0.997
FTD	EN_L6_IT_1	SETD5	0.05	0.09	0.51	0.61	0.94
FTD	IN_ADARB2	SPTY2D1OS	0.14	0.28	0.51	0.61	0.998
FTD	IN_PVALB	ANKS1A	-0.04	0.07	-0.51	0.61	0.963
FTD	Oligo	NDRG1	0.07	0.13	0.51	0.61	0.876
FTD	Endo	YY1	0.12	0.23	0.51	0.61	0.949
FTD	IN_SST	DRICH1	0.13	0.26	0.51	0.61	0.948
FTD	IN_PVALB	CAPN7	-0.05	0.09	-0.51	0.61	0.963
FTD	EN_L6B	NUCB2	-0.07	0.14	-0.51	0.61	0.922
FTD	Micro	TNKS	0.04	0.07	0.51	0.61	0.975
FTD	EN_L3_5_IT_2	RFNG	0.06	0.12	0.51	0.61	0.904
FTD	EN_L6_IT_1	TMEM132A	0.10	0.21	0.51	0.61	0.94
FTD	Astro	TACO1	-0.08	0.16	-0.51	0.61	0.838
FTD	EN_L6B	FBN1	0.06	0.12	0.51	0.61	0.922
FTD	PVM	ANKS1B	0.22	0.44	0.51	0.61	1
FTD	Astro	RPL28	0.05	0.09	0.51	0.61	0.838
FTD	EN_L3_5_IT_2	DDX10	0.05	0.09	0.51	0.61	0.904
FTD	IN_SST	TUBB2B	0.10	0.19	0.51	0.61	0.948
FTD	IN_LAMP5_LHX6	RANBP9	-0.06	0.12	-0.51	0.61	0.97
FTD	IN_SST	ZNF789	0.06	0.12	0.51	0.61	0.948
FTD	EN_L3_5_IT_3	IQCC	-0.14	0.28	-0.51	0.61	0.928
FTD	IN_LAMP5_LHX6	RSRC2	-0.07	0.15	-0.51	0.61	0.97
FTD	IN_VIP	UXT	-0.08	0.16	-0.51	0.61	0.945
FTD	Astro	DNAI2	0.12	0.24	0.51	0.61	0.838
FTD	IN_LAMP5_RELN	BOD1	-0.10	0.20	-0.51	0.61	0.965
FTD	EN_L2_3_IT	TRA2B	-0.03	0.06	-0.51	0.61	0.885
FTD	OPC	ZNF599	-0.09	0.17	-0.51	0.61	0.896
FTD	EN_L5_ET	MGLL	-1.69	3.25	-0.52	0.61	0.973
FTD	IN_SST	CCT6A	-0.07	0.13	-0.51	0.61	0.948
FTD	IN_LAMP5_LHX6	NFIA	-0.09	0.17	-0.51	0.61	0.97
FTD	Micro	SFXN3	0.12	0.23	0.51	0.61	0.975
FTD	PVM	TENT5A	-0.31	0.62	-0.51	0.61	1
FTD	OPC	NANS	-0.09	0.17	-0.51	0.61	0.896
FTD	IN_SST	LIG4	-0.09	0.17	-0.51	0.61	0.948
FTD	EN_L3_5_IT_1	ERGIC2	-0.06	0.11	-0.51	0.61	0.915
FTD	PVM	SREK1	0.17	0.32	0.51	0.61	1
FTD	EN_L5_6_NP	SPNS2	-0.11	0.22	-0.51	0.61	0.93
FTD	SMC	GOLGB1	-0.25	0.49	-0.51	0.61	0.997
FTD	EN_L2_3_IT	GAGE10	-0.11	0.22	-0.51	0.61	0.885
FTD	EN_L3_5_IT_2	ARFGEF1	-0.03	0.06	-0.51	0.61	0.904
FTD	EN_L5_6_NP	CEP85	-0.12	0.24	-0.51	0.61	0.93
FTD	EN_L2_3_IT	IGIP	-0.06	0.13	-0.51	0.61	0.885
FTD	IN_PVALB	RBFOX2	-0.04	0.07	-0.51	0.61	0.963
FTD	IN_LAMP5_LHX6	NKRF	0.12	0.23	0.51	0.61	0.97
FTD	EN_L6_CT	GLT8D1	-0.10	0.19	-0.51	0.61	0.906
FTD	EN_L3_5_IT_3	UBL4A	0.09	0.18	0.51	0.61	0.928
FTD	IN_PVALB	CDC40	-0.05	0.11	-0.51	0.61	0.963
FTD	EN_L6_IT_2	NDUFV3	-0.08	0.15	-0.51	0.61	0.945
FTD	EN_L3_5_IT_1	GLIS3	-0.14	0.28	-0.51	0.61	0.915
FTD	IN_PVALB	CFAP69	-0.07	0.13	-0.51	0.61	0.963
FTD	IN_SST	DCHS1	-0.10	0.20	-0.51	0.61	0.948
FTD	OPC	SF3B1	-0.03	0.07	-0.51	0.61	0.896
FTD	Oligo	TMEM106A	0.08	0.15	0.51	0.61	0.876
FTD	Astro	TGM1	0.14	0.28	0.51	0.611	0.838
FTD	VLMC	IGFBP5	0.28	0.55	0.51	0.611	1
FTD	OPC	CCNG1	-0.09	0.17	-0.51	0.611	0.896
FTD	EN_L5_ET	MROH1	-1.30	2.51	-0.52	0.611	0.973
FTD	IN_PVALB	CLDN12	0.10	0.19	0.51	0.611	0.963
FTD	VLMC	FUBP1	0.12	0.24	0.51	0.611	1
FTD	EN_L2_3_IT	CTTNBP2	0.04	0.08	0.51	0.611	0.885
FTD	IN_ADARB2	KIAA0319L	-0.05	0.10	-0.51	0.611	0.998
FTD	EN_L6_CT	NSUN4	0.10	0.20	0.51	0.611	0.906
FTD	EN_L3_5_IT_1	POMGNT1	0.07	0.14	0.51	0.611	0.915
FTD	EN_L6_CT	MMD	0.07	0.14	0.51	0.611	0.906
FTD	IN_PVALB	LRRCC1	0.09	0.18	0.51	0.611	0.963
FTD	IN_ADARB2	FBXL20	-0.05	0.09	-0.51	0.611	0.998
FTD	EN_L3_5_IT_2	RBCK1	-0.06	0.12	-0.51	0.611	0.904
FTD	EN_L6_CT	ZNF404	0.13	0.25	0.51	0.611	0.906
FTD	Micro	COX6C	0.06	0.13	0.51	0.611	0.975
FTD	EN_L3_5_IT_3	PARP6	0.05	0.10	0.51	0.611	0.928
FTD	EN_L6_CT	UBL5	0.12	0.23	0.51	0.611	0.906
FTD	EN_L6_IT_1	GLOD4	-0.09	0.18	-0.51	0.611	0.94
FTD	EN_L3_5_IT_3	CCDC85B	-0.09	0.17	-0.51	0.611	0.928
FTD	EN_L2_3_IT	MAGI2	-0.05	0.09	-0.51	0.611	0.885
FTD	EN_L2_3_IT	EED	0.03	0.06	0.51	0.611	0.885
FTD	Astro	DRD4	-0.11	0.22	-0.51	0.611	0.838
FTD	IN_ADARB2	TPRKB	-0.10	0.19	-0.51	0.611	0.998
FTD	EN_L3_5_IT_2	PSMD14	-0.04	0.07	-0.51	0.611	0.904
FTD	EN_L3_5_IT_2	ST6GALNAC2	-0.18	0.36	-0.51	0.611	0.904
FTD	EN_L3_5_IT_2	IL27RA	0.11	0.22	0.51	0.611	0.904
FTD	EN_L2_3_IT	EPHA10	-0.04	0.08	-0.51	0.611	0.885
FTD	EN_L6B	MCM9	-0.10	0.19	-0.51	0.611	0.922
FTD	VLMC	FBXL13	-0.18	0.35	-0.51	0.611	1
FTD	EN_L5_ET	RNF2	2.19	4.21	0.52	0.611	0.973
FTD	OPC	C1orf21	0.04	0.07	0.51	0.611	0.896
FTD	EN_L6B	GUK1	0.10	0.20	0.51	0.611	0.922
FTD	Astro	BMP8A	0.09	0.18	0.51	0.611	0.838
FTD	EN_L6B	FAM120A	-0.06	0.11	-0.51	0.611	0.922
FTD	IN_PVALB	ERCC4	-0.05	0.10	-0.51	0.611	0.963
FTD	IN_PVALB	SLC38A11	-0.16	0.32	-0.51	0.611	0.963
FTD	EN_L3_5_IT_3	KCNJ4	-0.08	0.15	-0.51	0.611	0.928
FTD	EN_L6_CT	SYT14	-0.04	0.08	-0.51	0.611	0.906
FTD	EN_L3_5_IT_3	ARMC9	0.04	0.09	0.51	0.611	0.928
FTD	Oligo	FAM8A1	0.04	0.08	0.51	0.611	0.877
FTD	Micro	ALK	-0.10	0.20	-0.51	0.611	0.975
FTD	EN_L6_CT	XPNPEP3	-0.08	0.15	-0.51	0.611	0.906
FTD	Astro	GATAD2A	-0.06	0.12	-0.51	0.611	0.838
FTD	Micro	SLCO1A2	-0.13	0.25	-0.51	0.611	0.975
FTD	OPC	MTLN	0.08	0.16	0.51	0.611	0.896
FTD	EN_L3_5_IT_3	PLCL1	-0.07	0.13	-0.51	0.611	0.928
FTD	Micro	TMEM14C	0.11	0.21	0.51	0.611	0.975
FTD	OPC	RFESD	-0.11	0.21	-0.51	0.611	0.896
FTD	IN_VIP	SLC16A10	0.04	0.08	0.51	0.611	0.945
FTD	EN_L6_IT_2	PDP1	-0.09	0.17	-0.51	0.611	0.945
FTD	EN_L3_5_IT_3	ASPHD1	-0.06	0.12	-0.51	0.611	0.928
FTD	Oligo	POLR1A	0.04	0.09	0.51	0.611	0.877
FTD	EN_L6_IT_1	SLC9A5	0.10	0.20	0.51	0.611	0.94
FTD	IN_PVALB_CHC	KIAA1522	0.14	0.28	0.51	0.611	0.947
FTD	IN_PVALB	SEPTIN11	0.05	0.10	0.51	0.611	0.963
FTD	Micro	ZNF195	0.07	0.14	0.51	0.611	0.975
FTD	IN_LAMP5_RELN	CCT7	-0.09	0.17	-0.51	0.611	0.965
FTD	EN_L6_IT_1	PRKAB1	0.10	0.19	0.51	0.611	0.94
FTD	IN_SST	ARAF	0.13	0.26	0.51	0.611	0.948
FTD	SMC	FBXW11	0.28	0.54	0.51	0.611	0.997
FTD	EN_L6_IT_1	CKAP2	-0.12	0.23	-0.51	0.611	0.94
FTD	IN_LAMP5_RELN	WDR92	0.11	0.21	0.51	0.611	0.965
FTD	IN_SST	ZNF195	-0.06	0.12	-0.51	0.611	0.948
FTD	PVM	RB1	0.11	0.21	0.51	0.611	1
FTD	EN_L3_5_IT_1	GRID2IP	-0.10	0.20	-0.51	0.611	0.915
FTD	EN_L6_IT_1	SREK1	0.05	0.09	0.51	0.611	0.94
FTD	EN_L6_IT_1	ANGPTL2	-0.14	0.27	-0.51	0.611	0.94
FTD	IN_LAMP5_RELN	TRPM3	-0.14	0.27	-0.51	0.611	0.965
FTD	EN_L5_6_NP	DDX21	0.11	0.22	0.51	0.611	0.93
FTD	IN_SST	RASSF1	0.12	0.23	0.51	0.611	0.948
FTD	IN_LAMP5_LHX6	STUB1	-0.14	0.28	-0.51	0.611	0.97
FTD	IN_SST	HAPLN2	-0.09	0.18	-0.51	0.611	0.948
FTD	EN_L5_6_NP	ETV1	-0.11	0.22	-0.51	0.611	0.93
FTD	EN_L6_IT_1	RPSA	-0.09	0.18	-0.51	0.611	0.94
FTD	IN_VIP	ZC3HAV1	-0.12	0.23	-0.51	0.611	0.945
FTD	IN_SST	RBM10	0.06	0.12	0.51	0.611	0.948
FTD	EN_L3_5_IT_3	CUL2	-0.04	0.08	-0.51	0.611	0.928
FTD	IN_ADARB2	RSBN1	0.07	0.14	0.51	0.611	0.998
FTD	Astro	STEAP4	0.16	0.30	0.51	0.611	0.838
FTD	IN_PVALB	MRTFB	-0.04	0.08	-0.51	0.611	0.963
FTD	EN_L3_5_IT_3	SLC31A1	-0.06	0.12	-0.51	0.611	0.928
FTD	EN_L6_IT_1	PPARD	-0.09	0.17	-0.51	0.611	0.94
FTD	Micro	MDM4	-0.05	0.09	-0.51	0.611	0.975
FTD	EN_L6_IT_1	MEF2D	-0.07	0.14	-0.51	0.611	0.94
FTD	EN_L6_CT	EFCAB14	-0.10	0.19	-0.51	0.611	0.906
FTD	Oligo	COPS7A	0.04	0.08	0.51	0.611	0.877
FTD	Astro	UHRF1BP1L	-0.04	0.09	-0.51	0.611	0.838
FTD	IN_PVALB	SPATA20	0.09	0.18	0.51	0.611	0.963
FTD	EN_L3_5_IT_2	SEC14L5	0.05	0.09	0.51	0.611	0.905
FTD	EN_L6_IT_1	ZNF880	-0.13	0.25	-0.51	0.611	0.94
FTD	PC	ARID5B	0.16	0.31	0.51	0.611	0.975
FTD	EN_L5_6_NP	SESTD1	-0.06	0.12	-0.51	0.611	0.93
FTD	EN_L5_6_NP	SMC3	-0.06	0.13	-0.51	0.611	0.93
FTD	EN_L6_CT	TBCA	-0.05	0.09	-0.51	0.611	0.906
FTD	EN_L6B	ATPSCKMT	0.10	0.21	0.51	0.611	0.922
FTD	EN_L6B	ATP11B	0.06	0.11	0.51	0.611	0.922
FTD	IN_PVALB_CHC	CHP1	-0.13	0.26	-0.51	0.611	0.947
FTD	IN_PVALB	LNPEP	-0.05	0.09	-0.51	0.611	0.963
FTD	EN_L5_ET	CTBP1	2.29	4.41	0.52	0.611	0.973
FTD	EN_L3_5_IT_1	GTF2F1	-0.09	0.18	-0.51	0.611	0.915
FTD	IN_VIP	ANKAR	-0.04	0.07	-0.51	0.611	0.945
FTD	EN_L6B	PTH2R	0.16	0.31	0.51	0.611	0.922
FTD	Adaptive	PTPRC	0.12	0.23	0.51	0.611	0.989
FTD	Astro	SNX2	-0.04	0.07	-0.51	0.611	0.838
FTD	IN_LAMP5_RELN	LMBRD1	-0.05	0.09	-0.51	0.611	0.965
FTD	VLMC	TASP1	0.15	0.29	0.51	0.611	1
FTD	EN_L5_ET	CBLN2	0.90	1.73	0.52	0.611	0.973
FTD	EN_L6_IT_1	SLU7	-0.09	0.18	-0.51	0.611	0.94
FTD	IN_ADARB2	PPP1R1C	0.16	0.31	0.51	0.611	0.998
FTD	IN_LAMP5_RELN	PIAS1	-0.04	0.08	-0.51	0.611	0.965
FTD	IN_SST	SENP6	-0.04	0.07	-0.51	0.611	0.948
FTD	IN_ADARB2	C16orf70	0.09	0.17	0.51	0.611	0.998
FTD	Micro	CYTH1	0.07	0.13	0.51	0.611	0.975
FTD	EN_L2_3_IT	BAIAP3	0.08	0.15	0.51	0.611	0.885
FTD	EN_L3_5_IT_3	ERICH5	0.13	0.26	0.51	0.611	0.928
FTD	EN_L6_CT	TSPAN7	-0.10	0.19	-0.51	0.611	0.906
FTD	EN_L3_5_IT_3	IHO1	0.10	0.20	0.51	0.611	0.928
FTD	EN_L6_IT_1	CCDC130	0.08	0.15	0.51	0.611	0.94
FTD	PVM	NPC1	0.20	0.39	0.51	0.611	1
FTD	Endo	RPS19	-0.09	0.18	-0.51	0.611	0.949
FTD	EN_L6_IT_1	TMEM127	0.10	0.20	0.51	0.611	0.94
FTD	IN_VIP	TSPYL1	-0.08	0.16	-0.51	0.611	0.945
FTD	EN_L5_ET	NPC1	1.76	3.39	0.52	0.611	0.973
FTD	IN_PVALB	ECSIT	0.06	0.12	0.51	0.611	0.963
FTD	EN_L3_5_IT_3	TOR1A	-0.08	0.16	-0.51	0.611	0.928
FTD	EN_L6_IT_1	ZNF521	-0.12	0.24	-0.51	0.611	0.94
FTD	IN_LAMP5_RELN	BBS9	0.06	0.12	0.51	0.611	0.965
FTD	IN_LAMP5_RELN	NUP205	-0.08	0.16	-0.51	0.611	0.965
FTD	Micro	HECA	0.07	0.14	0.51	0.611	0.975
FTD	OPC	PRELID2	-0.10	0.19	-0.51	0.611	0.897
FTD	IN_LAMP5_RELN	HLA-F	-0.11	0.22	-0.51	0.611	0.965
FTD	EN_L6_IT_2	GSDMB	0.12	0.24	0.51	0.611	0.945
FTD	Astro	PPP1R8	0.05	0.10	0.51	0.611	0.838
FTD	EN_L6B	RASA1	0.06	0.11	0.51	0.611	0.922
FTD	IN_LAMP5_RELN	KCTD9	-0.11	0.22	-0.51	0.611	0.965
FTD	EN_L6_IT_2	TSC22D3	0.14	0.27	0.51	0.611	0.945
FTD	EN_L6_CT	TUB	-0.07	0.13	-0.51	0.611	0.906
FTD	EN_L2_3_IT	CDC25C	-0.09	0.17	-0.51	0.611	0.885
FTD	EN_L6_CT	MAST2	-0.06	0.13	-0.51	0.611	0.906
FTD	Astro	CCZ1	0.06	0.11	0.51	0.611	0.838
FTD	IN_PVALB	DERA	-0.14	0.27	-0.51	0.611	0.963
FTD	IN_ADARB2	IRS1	0.10	0.19	0.51	0.611	0.998
FTD	Oligo	ERP44	0.03	0.06	0.51	0.611	0.877
FTD	EN_L3_5_IT_2	SLC39A10	-0.05	0.09	-0.51	0.611	0.905
FTD	IN_SST	FUNDC2	-0.10	0.21	-0.51	0.611	0.948
FTD	Oligo	SEPTIN3	0.07	0.14	0.51	0.611	0.877
FTD	IN_ADARB2	ZNF124	0.12	0.23	0.51	0.611	0.998
FTD	EN_L6B	ZNF674	-0.10	0.20	-0.51	0.611	0.922
FTD	Micro	ENSG00000268163	-0.12	0.23	-0.51	0.611	0.975
FTD	VLMC	CHFR	-0.15	0.29	-0.51	0.611	1
FTD	PVM	STK4	0.15	0.29	0.51	0.611	1
FTD	PC	ZC3HAV1	-0.12	0.23	-0.51	0.611	0.975
FTD	EN_L3_5_IT_3	ACADVL	0.07	0.14	0.51	0.611	0.928
FTD	PVM	BBS9	-0.17	0.34	-0.51	0.611	1
FTD	EN_L6_CT	ATP6V1G1	0.09	0.19	0.51	0.611	0.906
FTD	IN_LAMP5_LHX6	TRAPPC12	-0.06	0.12	-0.51	0.611	0.97
FTD	EN_L3_5_IT_3	ERGIC3	-0.06	0.12	-0.51	0.611	0.928
FTD	EN_L5_6_NP	MAIP1	-0.12	0.24	-0.51	0.611	0.93
FTD	Micro	DIPK2A	-0.07	0.14	-0.51	0.611	0.975
FTD	Astro	PRR7	0.09	0.17	0.51	0.611	0.838
FTD	IN_PVALB_CHC	TAF15	-0.06	0.12	-0.51	0.611	0.947
FTD	EN_L3_5_IT_3	MYO15A	0.08	0.16	0.51	0.611	0.928
FTD	EN_L6_IT_2	MEST	-0.12	0.24	-0.51	0.611	0.945
FTD	IN_LAMP5_LHX6	BAZ1B	-0.07	0.14	-0.51	0.611	0.97
FTD	IN_PVALB_CHC	SHTN1	-0.07	0.13	-0.51	0.611	0.947
FTD	EN_L3_5_IT_2	BPHL	-0.08	0.16	-0.51	0.611	0.905
FTD	Micro	BLOC1S5-TXNDC5	0.12	0.23	0.51	0.611	0.975
FTD	Astro	SPINK13	-0.15	0.29	-0.51	0.611	0.838
FTD	Oligo	CCNA2	-0.08	0.16	-0.51	0.611	0.877
FTD	PC	PPP1CC	-0.13	0.25	-0.51	0.611	0.975
FTD	EN_L2_3_IT	CRISPLD1	-0.09	0.17	-0.51	0.611	0.885
FTD	EN_L3_5_IT_2	CHID1	0.08	0.15	0.51	0.611	0.905
FTD	IN_LAMP5_RELN	QPRT	0.11	0.21	0.51	0.611	0.965
FTD	SMC	MAP4K3	-0.19	0.37	-0.51	0.611	0.997
FTD	EN_L5_ET	FBXO7	-2.12	4.10	-0.52	0.611	0.973
FTD	IN_VIP	HNRNPA3	-0.04	0.08	-0.51	0.611	0.945
FTD	IN_LAMP5_LHX6	GDE1	-0.13	0.25	-0.51	0.611	0.97
FTD	IN_PVALB	KIF3A	-0.04	0.08	-0.51	0.611	0.963
FTD	EN_L2_3_IT	CSRP2	0.12	0.24	0.51	0.611	0.885
FTD	EN_L6_IT_1	ADAMTS10	-0.08	0.16	-0.51	0.611	0.94
FTD	IN_ADARB2	TLE3	0.09	0.17	0.51	0.611	0.998
FTD	EN_L3_5_IT_1	EEF2	0.09	0.18	0.51	0.611	0.915
FTD	EN_L3_5_IT_1	CDH26	0.12	0.24	0.51	0.611	0.915
FTD	Astro	CMTM5	0.10	0.20	0.51	0.611	0.838
FTD	EN_L6_CT	NUP107	-0.10	0.19	-0.51	0.611	0.906
FTD	EN_L5_6_NP	XPA	-0.08	0.15	-0.51	0.611	0.93
FTD	IN_LAMP5_LHX6	LMF1	-0.08	0.16	-0.51	0.611	0.97
FTD	IN_LAMP5_LHX6	INTS3	0.08	0.16	0.51	0.611	0.97
FTD	EN_L6_IT_2	STMP1	-0.13	0.25	-0.51	0.611	0.945
FTD	IN_VIP	CBR1	-0.08	0.17	-0.51	0.611	0.945
FTD	OPC	IGLON5	-0.08	0.15	-0.51	0.611	0.897
FTD	IN_LAMP5_RELN	CEP72	-0.13	0.26	-0.51	0.611	0.965
FTD	OPC	MAN1B1	-0.06	0.12	-0.51	0.611	0.897
FTD	EN_L3_5_IT_3	RNF126	-0.08	0.15	-0.51	0.611	0.928
FTD	EN_L2_3_IT	TXNRD1	-0.03	0.06	-0.51	0.611	0.885
FTD	VLMC	FAM204A	0.13	0.26	0.51	0.611	1
FTD	EN_L5_ET	GSPT1	1.59	3.07	0.52	0.611	0.973
FTD	EN_L3_5_IT_3	BCAT1	0.05	0.11	0.51	0.611	0.928
FTD	EN_L2_3_IT	TIMM23B-AGAP6	-0.05	0.10	-0.51	0.611	0.885
FTD	EN_L6_CT	CDH12	-0.12	0.24	-0.51	0.611	0.906
FTD	IN_SST	LRFN2	0.07	0.15	0.51	0.611	0.948
FTD	IN_ADARB2	ARHGAP44	-0.05	0.09	-0.51	0.611	0.998
FTD	IN_PVALB	DHFR2	0.11	0.21	0.51	0.611	0.963
FTD	IN_VIP	ADCY9	0.04	0.07	0.51	0.611	0.945
FTD	OPC	THOC5	-0.07	0.13	-0.51	0.611	0.897
FTD	IN_PVALB	THOC5	0.07	0.14	0.51	0.611	0.963
FTD	EN_L6B	FAM104A	0.10	0.20	0.51	0.611	0.922
FTD	IN_VIP	SIRT5	-0.05	0.09	-0.51	0.611	0.945
FTD	EN_L3_5_IT_3	SH3GLB1	0.04	0.07	0.51	0.611	0.928
FTD	IN_PVALB	ENSG00000159239	0.13	0.26	0.51	0.611	0.963
FTD	IN_LAMP5_RELN	LRIG1	0.06	0.12	0.51	0.611	0.965
FTD	VLMC	LRRC37A3	0.16	0.32	0.51	0.611	1
FTD	OPC	CYB5R4	-0.04	0.08	-0.51	0.611	0.897
FTD	EN_L6B	CFDP1	-0.07	0.14	-0.51	0.611	0.922
FTD	EN_L2_3_IT	ENSG00000268107	0.12	0.23	0.51	0.611	0.885
FTD	OPC	TTC21A	0.07	0.14	0.51	0.611	0.897
FTD	EN_L3_5_IT_1	RPLP2	0.07	0.14	0.51	0.611	0.915
FTD	EN_L5_ET	ARHGAP15	1.64	3.16	0.52	0.611	0.973
FTD	PVM	SNTG1	-0.28	0.55	-0.51	0.611	1
FTD	IN_PVALB	TMED10	-0.06	0.11	-0.51	0.611	0.963
FTD	IN_VIP	SPC24	-0.13	0.25	-0.51	0.611	0.945
FTD	IN_PVALB_CHC	MTSS2	0.08	0.16	0.51	0.611	0.947
FTD	IN_PVALB	GPBP1	0.04	0.08	0.51	0.611	0.963
FTD	Astro	SVIP	-0.07	0.13	-0.51	0.611	0.838
FTD	IN_VIP	CSE1L	-0.05	0.10	-0.51	0.611	0.945
FTD	Astro	NOVA1	-0.04	0.07	-0.51	0.611	0.838
FTD	EN_L5_ET	GNB4	-2.13	4.11	-0.52	0.611	0.973
FTD	IN_ADARB2	LYRM7	0.08	0.15	0.51	0.611	0.998
FTD	EN_L3_5_IT_1	AGAP9	0.15	0.30	0.51	0.611	0.915
FTD	IN_PVALB_CHC	SDAD1	0.11	0.21	0.51	0.611	0.947
FTD	IN_LAMP5_LHX6	WAC	-0.05	0.10	-0.51	0.612	0.97
FTD	EN_L3_5_IT_3	DTX3	0.06	0.12	0.51	0.612	0.928
FTD	EN_L3_5_IT_2	TMEM250	0.08	0.17	0.51	0.612	0.905
FTD	EN_L6B	MTRF1L	0.12	0.24	0.51	0.612	0.922
FTD	EN_L2_3_IT	IGFBP2	-0.13	0.26	-0.51	0.612	0.885
FTD	EN_L3_5_IT_2	ENSG00000272772	0.10	0.20	0.51	0.612	0.905
FTD	EN_L6_IT_1	ME3	0.05	0.10	0.51	0.612	0.94
FTD	IN_SST	MAK	-0.10	0.19	-0.51	0.612	0.948
FTD	IN_VIP	ZDHHC22	0.07	0.14	0.51	0.612	0.945
FTD	Astro	NPIPB2	0.15	0.29	0.51	0.612	0.838
FTD	IN_ADARB2	RALY	0.10	0.19	0.51	0.612	0.998
FTD	IN_LAMP5_LHX6	ALS2	0.06	0.12	0.51	0.612	0.97
FTD	OPC	HACL1	0.04	0.08	0.51	0.612	0.897
FTD	Oligo	LAPTM5	-0.12	0.23	-0.51	0.612	0.877
FTD	EN_L6_CT	ZFC3H1	-0.05	0.10	-0.51	0.612	0.906
FTD	Micro	MATK	-0.14	0.28	-0.51	0.612	0.975
FTD	EN_L5_6_NP	TRNAU1AP	0.09	0.18	0.51	0.612	0.93
FTD	IN_PVALB_CHC	TPP2	0.08	0.16	0.51	0.612	0.947
FTD	EN_L5_6_NP	INTS6L	-0.11	0.21	-0.51	0.612	0.93
FTD	EN_L5_ET	HYDIN	-1.72	3.32	-0.52	0.612	0.973
FTD	EN_L3_5_IT_3	POLRMT	0.09	0.18	0.51	0.612	0.928
FTD	EN_L6_IT_1	LRRC9	-0.10	0.19	-0.51	0.612	0.94
FTD	EN_L5_6_NP	RALGDS	0.12	0.23	0.51	0.612	0.93
FTD	IN_PVALB_CHC	NAA30	0.12	0.23	0.51	0.612	0.947
FTD	EN_L6_IT_2	DGKQ	-0.14	0.27	-0.51	0.612	0.945
FTD	Oligo	CSNK1G3	-0.04	0.07	-0.51	0.612	0.877
FTD	IN_SST	MARK1	-0.05	0.09	-0.51	0.612	0.948
FTD	Astro	KNDC1	0.08	0.15	0.51	0.612	0.838
FTD	IN_SST	CFAP36	-0.05	0.10	-0.51	0.612	0.948
FTD	IN_LAMP5_RELN	MARK2	0.06	0.12	0.51	0.612	0.965
FTD	Astro	ZNF175	-0.05	0.10	-0.51	0.612	0.838
FTD	PC	HLCS	-0.15	0.29	-0.51	0.612	0.975
FTD	IN_LAMP5_LHX6	SLC7A1	0.11	0.21	0.51	0.612	0.97
FTD	IN_SST	NUGGC	0.18	0.36	0.51	0.612	0.948
FTD	EN_L6B	CELF5	0.07	0.13	0.51	0.612	0.922
FTD	IN_VIP	SLC25A12	-0.03	0.05	-0.51	0.612	0.945
FTD	EN_L6_IT_2	SPATA6	0.09	0.19	0.51	0.612	0.945
FTD	VLMC	DCP2	0.16	0.31	0.51	0.612	1
FTD	EN_L3_5_IT_2	SBNO2	0.09	0.18	0.51	0.612	0.905
FTD	EN_L6_IT_1	HSCB	-0.11	0.22	-0.51	0.612	0.94
FTD	IN_ADARB2	VEPH1	-0.15	0.30	-0.51	0.612	0.998
FTD	IN_ADARB2	ZFYVE1	-0.09	0.17	-0.51	0.612	0.998
FTD	EN_L3_5_IT_2	PHKA2	-0.06	0.11	-0.51	0.612	0.905
FTD	VLMC	RTN3	-0.11	0.22	-0.51	0.612	1
FTD	EN_L6B	ZNF24	-0.10	0.20	-0.51	0.612	0.922
FTD	OPC	FAM133A	-0.08	0.16	-0.51	0.612	0.897
FTD	EN_L2_3_IT	TSHZ1	0.07	0.14	0.51	0.612	0.886
FTD	Astro	KIFAP3	0.04	0.07	0.51	0.612	0.838
FTD	IN_LAMP5_RELN	RAP2B	-0.14	0.27	-0.51	0.612	0.965
FTD	EN_L6B	DHX30	-0.07	0.14	-0.51	0.612	0.922
FTD	IN_VIP	RCHY1	0.05	0.10	0.51	0.612	0.945
FTD	EN_L6_IT_1	TENM1	0.12	0.23	0.51	0.612	0.94
FTD	EN_L6_IT_2	SARM1	-0.11	0.21	-0.51	0.612	0.945
FTD	EN_L5_ET	DIS3L	2.49	4.82	0.52	0.612	0.973
FTD	EN_L6B	CTTNBP2NL	0.08	0.16	0.51	0.612	0.922
FTD	Endo	RPL41	0.11	0.21	0.51	0.612	0.949
FTD	IN_VIP	DOCK6	0.10	0.21	0.51	0.612	0.945
FTD	EN_L6B	ZNF462	0.09	0.17	0.51	0.612	0.922
FTD	IN_LAMP5_RELN	SPACA6	-0.10	0.20	-0.51	0.612	0.965
FTD	Oligo	ABCG2	-0.09	0.18	-0.51	0.612	0.877
FTD	Micro	TDG	-0.07	0.14	-0.51	0.612	0.975
FTD	IN_PVALB	SELENOM	-0.09	0.18	-0.51	0.612	0.963
FTD	OPC	HUWE1	0.03	0.06	0.51	0.612	0.897
FTD	EN_L3_5_IT_2	PAFAH2	0.12	0.23	0.51	0.612	0.905
FTD	EN_L3_5_IT_1	ZSCAN12	0.11	0.23	0.51	0.612	0.916
FTD	EN_L5_6_NP	CHFR	-0.07	0.14	-0.51	0.612	0.93
FTD	Endo	RAB18	-0.11	0.22	-0.51	0.612	0.949
FTD	Endo	RBM26	-0.08	0.15	-0.51	0.612	0.949
FTD	EN_L6_IT_1	EGF	-0.14	0.27	-0.51	0.612	0.94
FTD	EN_L3_5_IT_3	DEUP1	-0.13	0.26	-0.51	0.612	0.928
FTD	IN_LAMP5_RELN	C1orf21	-0.05	0.09	-0.51	0.612	0.965
FTD	OPC	FBL	0.10	0.19	0.51	0.612	0.897
FTD	EN_L6_CT	ACOT9	-0.10	0.20	-0.51	0.612	0.906
FTD	OPC	GSE1	0.07	0.13	0.51	0.612	0.897
FTD	EN_L6_IT_1	STAC2	0.13	0.26	0.51	0.612	0.94
FTD	Astro	ZNF561	-0.06	0.11	-0.51	0.612	0.838
FTD	EN_L5_ET	BASP1	1.09	2.10	0.52	0.612	0.973
FTD	EN_L3_5_IT_1	BCL6	-0.12	0.24	-0.51	0.612	0.916
FTD	EN_L3_5_IT_3	PRPS2	0.06	0.12	0.51	0.612	0.928
FTD	PC	ZNF251	-0.13	0.25	-0.51	0.612	0.975
FTD	IN_PVALB	ENSG00000272822	-0.07	0.13	-0.51	0.612	0.963
FTD	PC	CEBPD	0.26	0.51	0.51	0.612	0.975
FTD	EN_L3_5_IT_3	EPB41L4B	-0.04	0.08	-0.51	0.612	0.928
FTD	EN_L3_5_IT_2	SRFBP1	0.05	0.09	0.51	0.612	0.905
FTD	EN_L5_6_NP	DENND10	0.10	0.20	0.51	0.612	0.93
FTD	IN_LAMP5_LHX6	PTPRK	0.16	0.32	0.51	0.612	0.97
FTD	EN_L2_3_IT	MAPRE3	-0.03	0.05	-0.51	0.612	0.886
FTD	IN_VIP	RPL36AL	0.08	0.16	0.51	0.612	0.945
FTD	IN_SST	SYNRG	-0.05	0.09	-0.51	0.612	0.949
FTD	IN_PVALB	ZBTB1	0.07	0.13	0.51	0.612	0.963
FTD	EN_L3_5_IT_1	INTS11	0.08	0.15	0.51	0.612	0.916
FTD	EN_L2_3_IT	PLEKHA5	0.04	0.07	0.51	0.612	0.886
FTD	EN_L6_IT_2	MYH9	0.12	0.23	0.51	0.612	0.945
FTD	EN_L6_IT_2	TAZ	-0.11	0.22	-0.51	0.612	0.945
FTD	Astro	SH3GLB2	0.05	0.10	0.51	0.612	0.838
FTD	EN_L5_ET	SYT14	1.08	2.10	0.52	0.612	0.973
FTD	IN_PVALB	GFUS	0.14	0.28	0.51	0.612	0.963
FTD	IN_ADARB2	DPY19L3	0.07	0.13	0.51	0.612	0.998
FTD	Astro	KATNA1	-0.04	0.08	-0.51	0.612	0.838
FTD	IN_ADARB2	FAU	0.10	0.19	0.51	0.612	0.998
FTD	EN_L2_3_IT	LYZL4	-0.14	0.27	-0.51	0.612	0.886
FTD	Oligo	PRG4	-0.13	0.26	-0.51	0.612	0.877
FTD	IN_ADARB2	RGMA	-0.18	0.35	-0.51	0.612	0.998
FTD	EN_L5_ET	EFCAB6	1.58	3.05	0.52	0.612	0.973
FTD	EN_L3_5_IT_3	SRRM3	0.04	0.08	0.51	0.612	0.928
FTD	EN_L2_3_IT	CMC1	-0.04	0.07	-0.51	0.612	0.886
FTD	VLMC	EPB41L4A	0.24	0.47	0.51	0.612	1
FTD	Endo	BTBD9	-0.11	0.21	-0.51	0.612	0.949
FTD	EN_L6_IT_2	TMEM263	0.10	0.20	0.51	0.612	0.945
FTD	EN_L6_IT_1	PRDX5	0.12	0.23	0.51	0.612	0.94
FTD	EN_L2_3_IT	FNDC5	-0.06	0.12	-0.51	0.612	0.886
FTD	EN_L3_5_IT_1	ARL8A	0.08	0.16	0.51	0.612	0.916
FTD	Oligo	LRRC7	0.06	0.12	0.51	0.612	0.877
FTD	EN_L3_5_IT_3	JOSD2	-0.11	0.21	-0.51	0.612	0.928
FTD	IN_PVALB_CHC	ENSG00000255872	0.15	0.29	0.51	0.612	0.947
FTD	Endo	KHDRBS1	-0.10	0.21	-0.51	0.612	0.949
FTD	EN_L2_3_IT	STK19	-0.05	0.09	-0.51	0.612	0.886
FTD	Astro	TBCC	0.11	0.21	0.51	0.612	0.838
FTD	IN_VIP	ZNF768	0.11	0.21	0.51	0.612	0.945
FTD	SMC	SH3RF3	0.22	0.44	0.51	0.612	0.997
FTD	IN_VIP	RARS2	0.03	0.06	0.51	0.612	0.945
FTD	EN_L3_5_IT_2	RASGRF2	-0.16	0.31	-0.51	0.612	0.905
FTD	IN_LAMP5_RELN	ANKS6	0.07	0.14	0.51	0.612	0.965
FTD	EN_L6B	YARS2	-0.10	0.20	-0.51	0.612	0.922
FTD	EN_L6_IT_1	POLR2B	0.07	0.13	0.51	0.612	0.94
FTD	EN_L5_ET	MYO6	-1.19	2.30	-0.52	0.612	0.973
FTD	IN_VIP	AMBRA1	0.03	0.06	0.51	0.612	0.945
FTD	Oligo	KYNU	-0.16	0.32	-0.51	0.612	0.877
FTD	EN_L6_IT_1	SLC36A1	-0.10	0.20	-0.51	0.612	0.94
FTD	EN_L6_IT_2	BOD1	0.14	0.28	0.51	0.612	0.945
FTD	IN_VIP	CLASP2	-0.03	0.05	-0.51	0.612	0.945
FTD	IN_PVALB	SH2D4A	-0.16	0.31	-0.51	0.612	0.963
FTD	PC	NRP2	-0.13	0.26	-0.51	0.612	0.975
FTD	Adaptive	RAP1GAP2	-0.34	0.66	-0.51	0.612	0.989
FTD	IN_LAMP5_LHX6	GABPB2	-0.08	0.16	-0.51	0.612	0.971
FTD	IN_PVALB_CHC	CARS2	-0.09	0.17	-0.51	0.612	0.947
FTD	IN_VIP	ZNF157	-0.09	0.18	-0.51	0.612	0.945
FTD	EN_L5_6_NP	SLC44A5	0.08	0.15	0.51	0.612	0.93
FTD	EN_L3_5_IT_2	CCSER2	0.03	0.06	0.51	0.612	0.905
FTD	IN_PVALB	CEP152	-0.11	0.21	-0.51	0.612	0.963
FTD	IN_PVALB	CNNM4	0.08	0.15	0.51	0.612	0.963
FTD	EN_L3_5_IT_3	DDA1	-0.08	0.15	-0.51	0.612	0.928
FTD	PVM	TUT4	-0.13	0.26	-0.51	0.612	1
FTD	EN_L6_CT	ETFDH	-0.08	0.15	-0.51	0.612	0.906
FTD	Micro	TTF1	-0.08	0.15	-0.51	0.612	0.976
FTD	IN_SST	WDR47	-0.05	0.10	-0.51	0.612	0.949
FTD	EN_L6_IT_2	PHACTR3	0.08	0.15	0.51	0.612	0.945
FTD	EN_L6B	PHACTR3	0.07	0.14	0.51	0.612	0.922
FTD	Oligo	DIRAS3	-0.16	0.31	-0.51	0.612	0.877
FTD	EN_L6_CT	SLC12A1	-0.18	0.36	-0.51	0.612	0.906
FTD	EN_L3_5_IT_1	ATG16L1	-0.08	0.15	-0.51	0.612	0.916
FTD	OPC	DGUOK	0.05	0.10	0.51	0.612	0.897
FTD	EN_L6B	TAB1	0.11	0.21	0.51	0.612	0.922
FTD	Endo	MIPOL1	0.13	0.26	0.51	0.612	0.949
FTD	IN_SST	CIC	-0.08	0.16	-0.51	0.612	0.949
FTD	Oligo	NADK	0.04	0.08	0.51	0.612	0.877
FTD	EN_L6_IT_1	GDPD1	0.06	0.12	0.51	0.612	0.94
FTD	EN_L5_6_NP	GTF2IRD1	0.08	0.17	0.51	0.612	0.93
FTD	EN_L6_IT_1	RAI2	0.11	0.22	0.51	0.612	0.94
FTD	IN_PVALB_CHC	TTL	0.10	0.20	0.51	0.612	0.947
FTD	Oligo	ZNF358	0.06	0.12	0.51	0.612	0.877
FTD	EN_L6_CT	ABHD17A	-0.12	0.24	-0.51	0.612	0.906
FTD	EN_L6_CT	DSCAM	0.04	0.07	0.51	0.612	0.906
FTD	EN_L3_5_IT_3	SHISAL1	0.07	0.14	0.51	0.612	0.928
FTD	EN_L3_5_IT_3	RAB29	-0.10	0.20	-0.51	0.612	0.928
FTD	EN_L3_5_IT_3	NDUFC1	-0.07	0.13	-0.51	0.612	0.928
FTD	Oligo	ABHD1	-0.09	0.18	-0.51	0.612	0.877
FTD	IN_LAMP5_LHX6	ZDHHC6	-0.12	0.23	-0.51	0.612	0.971
FTD	EN_L3_5_IT_3	PAF1	-0.09	0.17	-0.51	0.612	0.928
FTD	EN_L3_5_IT_2	LRP2BP	0.08	0.15	0.51	0.612	0.905
FTD	EN_L6_IT_1	ECI1	0.13	0.26	0.51	0.612	0.94
FTD	Micro	NRXN1	-0.11	0.21	-0.51	0.612	0.976
FTD	EN_L6_IT_2	MYO1F	-0.16	0.31	-0.51	0.612	0.945
FTD	PVM	ANXA5	-0.19	0.38	-0.51	0.612	1
FTD	IN_LAMP5_LHX6	AKAP5	0.10	0.19	0.51	0.612	0.971
FTD	EN_L6_IT_2	CACNG2	0.12	0.23	0.51	0.612	0.945
FTD	Oligo	HPCAL1	0.06	0.11	0.51	0.612	0.877
FTD	EN_L3_5_IT_2	HINT3	-0.05	0.11	-0.51	0.612	0.905
FTD	OPC	ASCC2	0.06	0.11	0.51	0.612	0.897
FTD	IN_ADARB2	ANGEL2	-0.07	0.14	-0.51	0.612	0.998
FTD	OPC	BTF3	0.06	0.12	0.51	0.612	0.897
FTD	EN_L6_IT_1	SNX1	0.06	0.12	0.51	0.612	0.94
FTD	Adaptive	ARL4C	-0.23	0.46	-0.51	0.612	0.989
FTD	IN_PVALB_CHC	PABPC4	0.16	0.31	0.51	0.612	0.947
FTD	IN_SST	CUL9	-0.07	0.13	-0.51	0.612	0.949
FTD	IN_ADARB2	HELLS	-0.11	0.21	-0.51	0.612	0.998
FTD	IN_ADARB2	EP400	0.05	0.10	0.51	0.612	0.998
FTD	EN_L6_CT	CBR4	-0.06	0.12	-0.51	0.612	0.906
FTD	EN_L3_5_IT_3	GPRIN1	0.08	0.16	0.51	0.612	0.928
FTD	Oligo	RNF185	0.03	0.07	0.51	0.612	0.877
FTD	EN_L6_IT_2	DNAJC2	-0.09	0.17	-0.51	0.612	0.945
FTD	IN_LAMP5_RELN	CCDC196	-0.16	0.31	-0.51	0.612	0.966
FTD	EN_L6_IT_2	STIM2	-0.08	0.15	-0.51	0.612	0.945
FTD	EN_L3_5_IT_3	CACNA1D	-0.03	0.07	-0.51	0.612	0.928
FTD	EN_L6_IT_2	UBAP2L	0.08	0.16	0.51	0.612	0.945
FTD	IN_LAMP5_LHX6	NQO2	-0.08	0.17	-0.51	0.612	0.971
FTD	EN_L5_6_NP	GAP43	0.07	0.14	0.51	0.612	0.93
FTD	EN_L3_5_IT_3	DERL2	0.07	0.14	0.51	0.612	0.928
FTD	IN_SST	MRPL35	0.09	0.17	0.51	0.612	0.949
FTD	EN_L6_IT_1	FAM200A	0.10	0.21	0.51	0.612	0.94
FTD	EN_L3_5_IT_3	SCAMP1	-0.05	0.10	-0.51	0.612	0.928
FTD	IN_LAMP5_LHX6	GPR174	0.20	0.39	0.51	0.612	0.971
FTD	EN_L6B	PDP2	0.14	0.28	0.51	0.612	0.923
FTD	IN_SST	TMEM65	0.06	0.12	0.51	0.612	0.949
FTD	EN_L5_6_NP	SENP7	0.06	0.11	0.51	0.612	0.93
FTD	EN_L3_5_IT_1	TOMM34	-0.11	0.22	-0.51	0.612	0.916
FTD	EN_L3_5_IT_2	EXOSC6	-0.08	0.15	-0.51	0.612	0.905
FTD	IN_PVALB	IGF2BP3	0.10	0.20	0.51	0.612	0.963
FTD	EN_L5_ET	ORMDL1	1.68	3.26	0.52	0.612	0.973
FTD	IN_SST	BCL7A	0.05	0.10	0.51	0.612	0.949
FTD	EN_L2_3_IT	DCAKD	0.05	0.11	0.51	0.612	0.886
FTD	EN_L3_5_IT_2	ZNF253	-0.06	0.12	-0.51	0.612	0.905
FTD	IN_VIP	PDP2	0.07	0.13	0.51	0.612	0.945
FTD	PVM	PIK3C2A	-0.15	0.30	-0.51	0.612	1
FTD	IN_PVALB	SLC25A6	-0.07	0.13	-0.51	0.613	0.963
FTD	IN_LAMP5_RELN	KAZN	0.04	0.08	0.51	0.613	0.966
FTD	IN_PVALB_CHC	CHSY1	0.09	0.18	0.51	0.613	0.947
FTD	IN_PVALB	LRRC1	-0.11	0.21	-0.51	0.613	0.963
FTD	IN_SST	RPL13	0.05	0.10	0.51	0.613	0.949
FTD	EN_L6_IT_1	ARL4C	0.12	0.23	0.51	0.613	0.94
FTD	EN_L3_5_IT_2	PSRC1	-0.08	0.17	-0.51	0.613	0.905
FTD	IN_LAMP5_RELN	FBXO41	-0.07	0.13	-0.51	0.613	0.966
FTD	EN_L6_IT_2	EMSY	0.08	0.16	0.51	0.613	0.945
FTD	EN_L2_3_IT	MSRA	0.04	0.07	0.51	0.613	0.886
FTD	IN_PVALB	FAM186B	0.14	0.27	0.51	0.613	0.963
FTD	Oligo	SNRPB2	-0.04	0.07	-0.51	0.613	0.877
FTD	EN_L3_5_IT_3	UBR1	-0.04	0.07	-0.51	0.613	0.928
FTD	EN_L5_ET	PARN	-1.47	2.84	-0.52	0.613	0.973
FTD	EN_L6_IT_1	RRAS2	-0.08	0.16	-0.51	0.613	0.94
FTD	Astro	CTDSPL2	0.03	0.05	0.51	0.613	0.839
FTD	SMC	ACAP2	0.29	0.58	0.51	0.613	0.997
FTD	PC	GNG11	-0.13	0.26	-0.51	0.613	0.975
FTD	EN_L6_IT_2	RPS29	0.09	0.18	0.51	0.613	0.945
FTD	IN_SST	KPNA5	-0.05	0.09	-0.51	0.613	0.949
FTD	IN_ADARB2	RNF139	-0.10	0.20	-0.51	0.613	0.998
FTD	IN_LAMP5_RELN	SERPINB6	0.11	0.21	0.51	0.613	0.966
FTD	EN_L2_3_IT	MAGOHB	-0.05	0.10	-0.51	0.613	0.886
FTD	EN_L6_IT_2	XPC	-0.11	0.22	-0.51	0.613	0.945
FTD	Astro	RHBDF1	-0.09	0.18	-0.51	0.613	0.839
FTD	EN_L3_5_IT_3	ENSG00000285953	-0.07	0.13	-0.51	0.613	0.928
FTD	Micro	NARF	-0.07	0.15	-0.51	0.613	0.976
FTD	EN_L6B	NTAN1	-0.11	0.21	-0.51	0.613	0.923
FTD	IN_ADARB2	SHARPIN	0.11	0.23	0.51	0.613	0.998
FTD	EN_L3_5_IT_1	SUPT7L	-0.08	0.15	-0.51	0.613	0.916
FTD	Micro	XAF1	-0.12	0.24	-0.51	0.613	0.976
FTD	Oligo	NSMCE4A	-0.03	0.06	-0.51	0.613	0.877
FTD	IN_LAMP5_RELN	MMAA	-0.13	0.26	-0.51	0.613	0.966
FTD	EN_L6_IT_2	KDM4B	-0.07	0.13	-0.51	0.613	0.945
FTD	EN_L3_5_IT_3	RPS6KA5	0.07	0.15	0.51	0.613	0.928
FTD	IN_PVALB_CHC	TOX	0.07	0.14	0.51	0.613	0.947
FTD	IN_PVALB	SH3RF1	0.07	0.14	0.51	0.613	0.963
FTD	EN_L2_3_IT	ADGRL4	-0.09	0.18	-0.51	0.613	0.886
FTD	EN_L5_6_NP	SEC23A	-0.07	0.14	-0.51	0.613	0.93
FTD	IN_PVALB	AAMDC	-0.06	0.12	-0.51	0.613	0.963
FTD	IN_ADARB2	BTN3A2	0.19	0.37	0.51	0.613	0.998
FTD	EN_L3_5_IT_1	HSPA5	0.10	0.20	0.51	0.613	0.916
FTD	EN_L3_5_IT_1	RNF141	-0.08	0.17	-0.51	0.613	0.916
FTD	EN_L6_IT_2	FXYD7	-0.15	0.29	-0.51	0.613	0.945
FTD	OPC	OTUD1	0.10	0.20	0.51	0.613	0.897
FTD	EN_L6_IT_1	CHMP2A	-0.15	0.29	-0.51	0.613	0.94
FTD	Adaptive	ZNF131	0.20	0.39	0.51	0.613	0.989
FTD	Micro	IRS2	0.12	0.24	0.51	0.613	0.976
FTD	Micro	MCEE	0.09	0.17	0.51	0.613	0.976
FTD	EN_L6B	TRIM27	-0.10	0.20	-0.51	0.613	0.923
FTD	PVM	DOP1A	0.13	0.26	0.51	0.613	1
FTD	EN_L5_6_NP	CHGA	-0.16	0.31	-0.51	0.613	0.93
FTD	IN_PVALB_CHC	TOP2B	-0.07	0.14	-0.51	0.613	0.947
FTD	EN_L6_CT	HIRA	-0.09	0.18	-0.51	0.613	0.907
FTD	EN_L6_IT_1	DIS3L	-0.10	0.19	-0.51	0.613	0.94
FTD	EN_L6_IT_1	HERC2	-0.05	0.10	-0.51	0.613	0.94
FTD	IN_ADARB2	SARM1	-0.07	0.14	-0.51	0.613	0.998
FTD	Adaptive	RFX3	0.20	0.39	0.51	0.613	0.989
FTD	IN_VIP	IWS1	-0.04	0.07	-0.51	0.613	0.945
FTD	EN_L3_5_IT_1	TACC1	-0.04	0.09	-0.51	0.613	0.916
FTD	EN_L5_6_NP	KCNAB3	0.15	0.30	0.51	0.613	0.93
FTD	IN_VIP	USP50	0.11	0.22	0.51	0.613	0.945
FTD	IN_LAMP5_RELN	ULK3	0.07	0.14	0.51	0.613	0.966
FTD	IN_PVALB	SGCG	-0.13	0.26	-0.51	0.613	0.963
FTD	IN_VIP	GATAD1	-0.05	0.09	-0.51	0.613	0.945
FTD	OPC	ACAP2	-0.03	0.06	-0.51	0.613	0.897
FTD	IN_PVALB_CHC	CRIM1	0.18	0.35	0.51	0.613	0.947
FTD	IN_PVALB	NOLC1	0.08	0.16	0.51	0.613	0.963
FTD	IN_VIP	CMTR1	-0.05	0.10	-0.51	0.613	0.945
FTD	EN_L3_5_IT_3	PRR14L	0.04	0.08	0.51	0.613	0.928
FTD	Oligo	NLRP12	0.13	0.26	0.51	0.613	0.877
FTD	EN_L3_5_IT_3	DSE	0.06	0.13	0.51	0.613	0.928
FTD	IN_PVALB_CHC	SMARCA5	0.08	0.16	0.51	0.613	0.947
FTD	EN_L6_IT_2	RALGPS1	0.07	0.13	0.51	0.613	0.945
FTD	Oligo	C7orf61	0.07	0.14	0.51	0.613	0.877
FTD	EN_L6_CT	CRPPA	-0.06	0.12	-0.51	0.613	0.907
FTD	IN_PVALB	HES4	-0.13	0.26	-0.51	0.613	0.963
FTD	EN_L5_ET	ERP44	1.44	2.79	0.52	0.613	0.973
FTD	OPC	BGN	-0.10	0.21	-0.51	0.613	0.897
FTD	Micro	DSC2	0.11	0.22	0.51	0.613	0.976
FTD	IN_ADARB2	PDIA6	0.08	0.16	0.51	0.613	0.998
FTD	Oligo	IFNA2	-0.10	0.20	-0.51	0.613	0.877
FTD	IN_VIP	GLUD1	0.04	0.08	0.51	0.613	0.945
FTD	IN_PVALB	NUP42	-0.07	0.13	-0.51	0.613	0.963
FTD	IN_PVALB_CHC	UHRF2	-0.11	0.23	-0.51	0.613	0.947
FTD	PVM	VAPB	0.19	0.38	0.51	0.613	1
FTD	Oligo	IPO8	0.04	0.07	0.51	0.613	0.877
FTD	IN_LAMP5_RELN	LCLAT1	-0.06	0.12	-0.51	0.613	0.966
FTD	Micro	DENND4C	0.05	0.11	0.51	0.613	0.976
FTD	Oligo	BCKDK	0.06	0.12	0.51	0.613	0.877
FTD	IN_VIP	NPIPB15	0.23	0.46	0.51	0.613	0.945
FTD	Endo	DENND2C	0.16	0.31	0.51	0.613	0.95
FTD	IN_SST	MEGF8	-0.06	0.12	-0.51	0.613	0.949
FTD	EN_L6B	ST7	0.06	0.11	0.51	0.613	0.923
FTD	IN_VIP	DDR2	-0.10	0.21	-0.51	0.613	0.945
FTD	IN_SST	CHORDC1	0.07	0.15	0.51	0.613	0.949
FTD	EN_L6B	IGHMBP2	0.10	0.20	0.51	0.613	0.923
FTD	Astro	COL6A1	0.05	0.11	0.51	0.613	0.839
FTD	Oligo	STYX	0.04	0.08	0.51	0.613	0.877
FTD	Astro	CCDC7	-0.05	0.09	-0.51	0.613	0.839
FTD	IN_PVALB	CENPK	-0.16	0.31	-0.51	0.613	0.963
FTD	EN_L3_5_IT_2	ZNF75A	-0.06	0.11	-0.51	0.613	0.905
FTD	Astro	FKBP5	0.15	0.29	0.51	0.613	0.839
FTD	Oligo	ATRIP	-0.05	0.10	-0.51	0.613	0.877
FTD	EN_L6B	GPR137B	-0.09	0.18	-0.51	0.613	0.923
FTD	PVM	PTPRM	-0.14	0.27	-0.51	0.613	1
FTD	IN_SST	PLEKHB2	0.07	0.13	0.51	0.613	0.949
FTD	EN_L3_5_IT_2	MRPL22	-0.05	0.11	-0.51	0.613	0.905
FTD	Astro	SEL1L	-0.04	0.08	-0.51	0.613	0.839
FTD	IN_PVALB	CC2D2B	-0.13	0.26	-0.51	0.613	0.963
FTD	IN_PVALB	SIKE1	-0.06	0.13	-0.51	0.613	0.963
FTD	Oligo	AKAP3	0.09	0.18	0.51	0.613	0.877
FTD	EN_L6B	ANKRD54	-0.13	0.26	-0.51	0.613	0.923
FTD	EN_L3_5_IT_2	ARMC2	0.04	0.08	0.51	0.613	0.905
FTD	IN_PVALB_CHC	NIPSNAP2	-0.08	0.15	-0.51	0.613	0.947
FTD	EN_L5_6_NP	FREM1	0.13	0.25	0.51	0.613	0.93
FTD	Micro	TRMT10B	0.07	0.13	0.51	0.613	0.976
FTD	Endo	GLS	0.09	0.18	0.51	0.613	0.95
FTD	IN_PVALB	GNB3	0.10	0.20	0.51	0.613	0.963
FTD	EN_L2_3_IT	SPATA6L	0.05	0.10	0.51	0.613	0.887
FTD	OPC	NEDD4	0.05	0.09	0.51	0.613	0.898
FTD	IN_PVALB	ALCAM	-0.08	0.16	-0.51	0.613	0.963
FTD	IN_SST	LRIG2	0.05	0.10	0.51	0.613	0.949
FTD	Astro	RHOBTB2	0.07	0.13	0.51	0.613	0.839
FTD	Adaptive	RC3H1	-0.18	0.35	-0.51	0.613	0.989
FTD	EN_L2_3_IT	ARMC1	-0.04	0.07	-0.51	0.613	0.887
FTD	IN_PVALB	HIF3A	-0.12	0.23	-0.51	0.613	0.963
FTD	IN_SST	MLXIPL	-0.07	0.14	-0.51	0.613	0.949
FTD	SMC	TANC1	0.23	0.46	0.51	0.613	0.997
FTD	IN_ADARB2	YARS1	-0.08	0.16	-0.51	0.613	0.998
FTD	Micro	LRRC39	-0.13	0.27	-0.51	0.613	0.976
FTD	EN_L6_CT	PPID	-0.09	0.18	-0.51	0.613	0.907
FTD	EN_L3_5_IT_1	SLC16A7	0.06	0.12	0.51	0.613	0.916
FTD	IN_VIP	TUBB	0.07	0.13	0.51	0.613	0.946
FTD	IN_PVALB	RAP1GAP2	-0.05	0.10	-0.51	0.613	0.963
FTD	PC	SAFB	-0.10	0.20	-0.51	0.613	0.975
FTD	EN_L6_IT_1	MYOM2	-0.11	0.22	-0.51	0.613	0.941
FTD	EN_L6_CT	CC2D1A	-0.07	0.14	-0.51	0.613	0.907
FTD	EN_L5_ET	CLIP4	1.32	2.56	0.52	0.613	0.973
FTD	IN_LAMP5_LHX6	FAM76B	-0.10	0.19	-0.51	0.613	0.972
FTD	EN_L5_6_NP	MLLT1	0.12	0.23	0.51	0.613	0.93
FTD	IN_SST	SYN3	-0.09	0.18	-0.51	0.613	0.949
FTD	Micro	LRP6	-0.06	0.12	-0.51	0.613	0.976
FTD	IN_PVALB	PIGN	-0.05	0.10	-0.51	0.613	0.963
FTD	EN_L3_5_IT_2	TICAM1	0.10	0.20	0.51	0.613	0.905
FTD	Adaptive	DDX17	0.11	0.21	0.51	0.613	0.989
FTD	EN_L5_6_NP	SFPQ	-0.06	0.12	-0.51	0.613	0.93
FTD	EN_L6_IT_2	RNF220	-0.11	0.22	-0.51	0.613	0.946
FTD	EN_L3_5_IT_3	ACCS	-0.10	0.19	-0.51	0.613	0.928
FTD	EN_L2_3_IT	NDUFAF6	-0.03	0.06	-0.51	0.613	0.887
FTD	EN_L3_5_IT_2	EPOP	0.13	0.25	0.51	0.613	0.905
FTD	EN_L2_3_IT	NYNRIN	0.15	0.30	0.51	0.613	0.887
FTD	Astro	ARID4A	-0.04	0.08	-0.51	0.613	0.839
FTD	IN_PVALB_CHC	NPAS3	-0.07	0.14	-0.51	0.613	0.947
FTD	Micro	MLYCD	-0.08	0.17	-0.51	0.613	0.976
FTD	Oligo	SNX24	0.06	0.12	0.51	0.613	0.877
FTD	IN_PVALB	CCDC38	-0.15	0.29	-0.51	0.613	0.963
FTD	IN_VIP	SIDT2	-0.06	0.11	-0.51	0.613	0.946
FTD	IN_LAMP5_RELN	RFX8	0.16	0.32	0.51	0.613	0.966
FTD	EN_L3_5_IT_3	CYYR1	-0.14	0.27	-0.51	0.613	0.928
FTD	IN_VIP	TRAF5	-0.03	0.07	-0.51	0.613	0.946
FTD	EN_L6_IT_1	DTD1	-0.12	0.23	-0.51	0.613	0.941
FTD	EN_L5_ET	UNK	2.65	5.15	0.52	0.613	0.973
FTD	EN_L6B	KTN1	0.06	0.12	0.51	0.613	0.923
FTD	Oligo	KCND3	0.11	0.22	0.51	0.613	0.877
FTD	OPC	TMEM121	0.09	0.17	0.51	0.613	0.898
FTD	EN_L2_3_IT	COBL	0.04	0.08	0.51	0.613	0.887
FTD	EN_L5_ET	UPP1	2.03	3.94	0.52	0.613	0.973
FTD	IN_PVALB_CHC	ZNF385D	-0.05	0.09	-0.51	0.613	0.947
FTD	Astro	NINL	-0.06	0.11	-0.51	0.613	0.839
FTD	EN_L3_5_IT_3	HSPB8	0.09	0.18	0.51	0.613	0.928
FTD	Oligo	R3HCC1L	0.03	0.06	0.51	0.613	0.877
FTD	EN_L3_5_IT_3	CUTA	-0.07	0.15	-0.51	0.613	0.928
FTD	Micro	RAB11B	-0.09	0.17	-0.51	0.613	0.976
FTD	Astro	TTC31	0.06	0.12	0.51	0.613	0.839
FTD	Oligo	ARMT1	-0.05	0.09	-0.51	0.613	0.877
FTD	EN_L5_6_NP	ICE1	-0.07	0.13	-0.51	0.613	0.93
FTD	Endo	CDK19	-0.16	0.31	-0.51	0.613	0.95
FTD	Oligo	ZNF549	-0.06	0.12	-0.51	0.613	0.877
FTD	EN_L2_3_IT	DNAI3	0.13	0.26	0.51	0.613	0.887
FTD	EN_L3_5_IT_2	ZFAND2A	-0.09	0.17	-0.51	0.613	0.905
FTD	EN_L2_3_IT	PPP1R3C	-0.09	0.17	-0.51	0.613	0.887
FTD	EN_L3_5_IT_1	SYMPK	0.06	0.11	0.51	0.613	0.916
FTD	OPC	TTBK2	-0.04	0.07	-0.51	0.613	0.898
FTD	EN_L6_IT_1	MRPS35	-0.06	0.12	-0.51	0.613	0.941
FTD	Micro	MON2	-0.04	0.07	-0.51	0.613	0.976
FTD	IN_VIP	PAK5	-0.04	0.07	-0.51	0.613	0.946
FTD	EN_L3_5_IT_2	ENPEP	-0.19	0.37	-0.51	0.613	0.905
FTD	VLMC	SPAST	0.14	0.27	0.51	0.613	1
FTD	VLMC	GOSR1	0.15	0.29	0.51	0.613	1
FTD	IN_ADARB2	RPL32	0.08	0.16	0.51	0.613	0.998
FTD	VLMC	ABLIM1	-0.09	0.17	-0.51	0.613	1
FTD	PVM	ADGRG6	0.19	0.37	0.51	0.613	1
FTD	EN_L5_6_NP	ABCA6	0.07	0.14	0.51	0.613	0.93
FTD	IN_PVALB	RIMS4	0.06	0.12	0.51	0.613	0.963
FTD	IN_LAMP5_LHX6	OSBPL5	0.10	0.19	0.51	0.613	0.972
FTD	EN_L5_6_NP	C12orf65	-0.12	0.24	-0.51	0.613	0.93
FTD	Oligo	FAM107B	0.04	0.07	0.51	0.613	0.877
FTD	Oligo	ZNF574	0.08	0.15	0.51	0.613	0.877
FTD	EN_L6_IT_2	ITGA3	0.08	0.16	0.51	0.613	0.946
FTD	IN_PVALB_CHC	GLS	-0.06	0.12	-0.51	0.613	0.947
FTD	EN_L3_5_IT_1	COX17	0.13	0.26	0.51	0.613	0.916
FTD	EN_L2_3_IT	MED13L	0.03	0.05	0.51	0.613	0.887
FTD	IN_LAMP5_LHX6	SLC25A42	0.07	0.14	0.51	0.613	0.972
FTD	EN_L3_5_IT_3	MTM1	-0.04	0.09	-0.51	0.613	0.928
FTD	EN_L5_ET	MPHOSPH8	-1.26	2.45	-0.51	0.613	0.973
FTD	IN_SST	BMPER	0.09	0.17	0.51	0.613	0.949
FTD	OPC	ZNF287	-0.07	0.13	-0.51	0.613	0.898
FTD	IN_PVALB	RNF41	0.06	0.13	0.51	0.613	0.963
FTD	EN_L2_3_IT	C10orf90	-0.08	0.16	-0.51	0.614	0.887
FTD	OPC	WNT7A	-0.12	0.23	-0.51	0.614	0.898
FTD	EN_L3_5_IT_3	ZC3HAV1	0.14	0.28	0.51	0.614	0.928
FTD	EN_L6B	LZTS3	-0.10	0.19	-0.51	0.614	0.923
FTD	EN_L3_5_IT_1	SEPTIN1	0.11	0.21	0.51	0.614	0.916
FTD	EN_L3_5_IT_2	SUB1	-0.06	0.11	-0.51	0.614	0.905
FTD	EN_L3_5_IT_2	MCM6	-0.11	0.21	-0.51	0.614	0.905
FTD	EN_L5_ET	MKNK1	-2.17	4.21	-0.51	0.614	0.973
FTD	EN_L6B	RALGAPA2	0.06	0.12	0.51	0.614	0.923
FTD	EN_L3_5_IT_2	FAIM	0.08	0.16	0.51	0.614	0.905
FTD	IN_PVALB_CHC	RIPOR2	-0.12	0.23	-0.51	0.614	0.947
FTD	IN_PVALB_CHC	TSHR	0.23	0.45	0.51	0.614	0.947
FTD	EN_L6B	WASF3	0.08	0.15	0.51	0.614	0.923
FTD	IN_PVALB_CHC	NRIP1	-0.11	0.21	-0.51	0.614	0.947
FTD	EN_L3_5_IT_2	OCRL	0.06	0.12	0.51	0.614	0.905
FTD	OPC	ITGA8	-0.12	0.23	-0.51	0.614	0.898
FTD	SMC	MYO9A	-0.19	0.38	-0.51	0.614	0.997
FTD	EN_L3_5_IT_1	UQCC1	-0.05	0.10	-0.51	0.614	0.916
FTD	IN_SST	SHANK1	-0.06	0.12	-0.51	0.614	0.949
FTD	IN_LAMP5_LHX6	DHFR	0.15	0.30	0.51	0.614	0.972
FTD	EN_L5_6_NP	SNPH	0.10	0.20	0.51	0.614	0.93
FTD	EN_L5_6_NP	SPTAN1	-0.05	0.10	-0.51	0.614	0.93
FTD	IN_ADARB2	CYYR1	-0.14	0.28	-0.51	0.614	0.998
FTD	EN_L5_6_NP	CEPT1	-0.08	0.16	-0.51	0.614	0.93
FTD	IN_VIP	RTF2	0.06	0.13	0.51	0.614	0.946
FTD	EN_L6_CT	ZNF35	0.12	0.24	0.51	0.614	0.907
FTD	IN_PVALB_CHC	ENTPD4	0.09	0.17	0.51	0.614	0.947
FTD	EN_L3_5_IT_3	CSGALNACT2	-0.05	0.09	-0.51	0.614	0.928
FTD	EN_L6_CT	WIPF3	0.14	0.28	0.51	0.614	0.907
FTD	Astro	HPCA	0.10	0.20	0.51	0.614	0.839
FTD	Oligo	XXYLT1	-0.06	0.13	-0.51	0.614	0.878
FTD	IN_ADARB2	AUTS2	-0.04	0.08	-0.51	0.614	0.998
FTD	EN_L5_6_NP	UQCC2	0.12	0.23	0.51	0.614	0.93
FTD	EN_L3_5_IT_2	KIAA2012	0.14	0.27	0.51	0.614	0.905
FTD	Oligo	NUDT1	-0.07	0.14	-0.51	0.614	0.878
FTD	EN_L3_5_IT_2	TEX11	-0.10	0.19	-0.51	0.614	0.905
FTD	OPC	CYB5R2	-0.14	0.27	-0.51	0.614	0.898
FTD	PVM	GLB1	-0.17	0.35	-0.51	0.614	1
FTD	IN_LAMP5_RELN	UMPS	0.10	0.20	0.51	0.614	0.967
FTD	EN_L6_IT_2	BCL11B	-0.20	0.40	-0.51	0.614	0.946
FTD	IN_PVALB_CHC	RPS24	-0.12	0.23	-0.51	0.614	0.947
FTD	IN_ADARB2	ADGRL4	0.21	0.41	0.51	0.614	0.998
FTD	EN_L6_CT	NRXN2	0.06	0.13	0.51	0.614	0.907
FTD	OPC	KLF9	0.15	0.29	0.51	0.614	0.898
FTD	EN_L3_5_IT_1	TMEM116	-0.07	0.14	-0.51	0.614	0.916
FTD	PC	DCP2	0.12	0.23	0.51	0.614	0.975
FTD	Oligo	ASS1	-0.11	0.23	-0.51	0.614	0.878
FTD	EN_L6_IT_2	METTL17	0.14	0.28	0.51	0.614	0.946
FTD	EN_L2_3_IT	NDUFAB1	0.04	0.09	0.51	0.614	0.887
FTD	Oligo	MET	-0.21	0.42	-0.51	0.614	0.878
FTD	Endo	SMG1	0.09	0.17	0.51	0.614	0.95
FTD	EN_L3_5_IT_1	KLHL15	0.11	0.21	0.51	0.614	0.916
FTD	EN_L2_3_IT	C4orf54	-0.11	0.23	-0.51	0.614	0.887
FTD	IN_ADARB2	IPP	0.09	0.18	0.51	0.614	0.998
FTD	EN_L3_5_IT_3	CTSV	-0.08	0.16	-0.51	0.614	0.928
FTD	EN_L3_5_IT_2	DENND4A	0.03	0.07	0.51	0.614	0.905
FTD	EN_L5_6_NP	C1orf122	0.16	0.31	0.51	0.614	0.93
FTD	Astro	SYNJ2	-0.08	0.16	-0.51	0.614	0.839
FTD	EN_L3_5_IT_3	GMEB2	0.08	0.16	0.51	0.614	0.928
FTD	Astro	RAB8B	0.04	0.08	0.51	0.614	0.839
FTD	EN_L2_3_IT	NAB2	0.06	0.11	0.51	0.614	0.887
FTD	EN_L3_5_IT_1	PATZ1	-0.13	0.25	-0.51	0.614	0.916
FTD	EN_L3_5_IT_2	OSBPL9	-0.04	0.08	-0.51	0.614	0.905
FTD	EN_L6_CT	ENSG00000285635	-0.15	0.31	-0.51	0.614	0.907
FTD	Astro	DCTN5	-0.04	0.08	-0.51	0.614	0.839
FTD	EN_L3_5_IT_3	THUMPD2	0.04	0.07	0.51	0.614	0.928
FTD	EN_L3_5_IT_2	GRK2	0.07	0.13	0.51	0.614	0.905
FTD	IN_PVALB_CHC	SERPINB6	0.11	0.22	0.51	0.614	0.947
FTD	OPC	BHMT2	-0.14	0.27	-0.51	0.614	0.898
FTD	IN_PVALB_CHC	RING1	0.13	0.25	0.51	0.614	0.947
FTD	OPC	SLMAP	0.03	0.07	0.51	0.614	0.898
FTD	EN_L5_6_NP	QRICH1	0.08	0.15	0.51	0.614	0.93
FTD	EN_L5_6_NP	FGF17	0.12	0.24	0.51	0.614	0.93
FTD	VLMC	CRIM1	-0.16	0.31	-0.51	0.614	1
FTD	PC	SLC38A2	0.12	0.23	0.51	0.614	0.975
FTD	IN_SST	KCNS2	0.11	0.22	0.51	0.614	0.949
FTD	EN_L6_IT_2	ZNF135	0.11	0.23	0.51	0.614	0.946
FTD	EN_L3_5_IT_3	ANKDD1B	0.08	0.16	0.51	0.614	0.928
FTD	EN_L6B	KRAS	-0.09	0.19	-0.51	0.614	0.923
FTD	PC	POU2F1	-0.09	0.18	-0.51	0.614	0.975
FTD	IN_SST	JAZF1	0.03	0.07	0.51	0.614	0.949
FTD	Astro	SP2	0.05	0.10	0.51	0.614	0.839
FTD	SMC	RSU1	0.28	0.55	0.51	0.614	0.997
FTD	EN_L5_6_NP	NMRAL1	0.13	0.26	0.51	0.614	0.93
FTD	IN_VIP	GEMIN4	0.12	0.23	0.51	0.614	0.946
FTD	IN_PVALB	PLPPR5	0.06	0.12	0.51	0.614	0.963
FTD	EN_L3_5_IT_1	MTCH1	-0.07	0.14	-0.51	0.614	0.916
FTD	EN_L2_3_IT	SYNE1	-0.03	0.06	-0.51	0.614	0.887
FTD	Endo	NEDD4	0.09	0.19	0.51	0.614	0.95
FTD	EN_L3_5_IT_2	MEA1	0.09	0.17	0.51	0.614	0.905
FTD	EN_L3_5_IT_2	NBPF1	-0.10	0.19	-0.51	0.614	0.905
FTD	Oligo	BUD31	0.05	0.10	0.51	0.614	0.878
FTD	EN_L6_CT	C9orf85	-0.07	0.14	-0.51	0.614	0.907
FTD	EN_L3_5_IT_2	NDUFB1	0.06	0.11	0.51	0.614	0.905
FTD	EN_L3_5_IT_3	SLC22A23	0.04	0.09	0.51	0.614	0.928
FTD	EN_L3_5_IT_1	LRRC66	0.11	0.23	0.51	0.614	0.916
FTD	IN_PVALB	SMIM12	-0.06	0.13	-0.51	0.614	0.963
FTD	OPC	C7orf26	-0.06	0.13	-0.51	0.614	0.898
FTD	EN_L5_6_NP	CNGB3	-0.16	0.31	-0.51	0.614	0.93
FTD	EN_L6_IT_2	ACTN1	0.06	0.11	0.51	0.614	0.946
FTD	EN_L2_3_IT	IKZF5	-0.04	0.09	-0.51	0.614	0.887
FTD	EN_L3_5_IT_2	SVOPL	-0.12	0.25	-0.51	0.614	0.905
FTD	EN_L6_IT_2	RNF216	-0.07	0.13	-0.51	0.614	0.946
FTD	IN_LAMP5_RELN	RHBDL2	-0.10	0.19	-0.51	0.614	0.967
FTD	EN_L6B	RFX2	-0.12	0.24	-0.51	0.614	0.923
FTD	IN_SST	ZSWIM6	0.05	0.09	0.51	0.614	0.949
FTD	IN_ADARB2	OGFOD1	-0.08	0.16	-0.51	0.614	0.998
FTD	IN_ADARB2	KIAA1328	-0.05	0.09	-0.51	0.614	0.998
FTD	IN_SST	ENSG00000267318	-0.12	0.23	-0.51	0.614	0.949
FTD	IN_VIP	KIF5A	-0.04	0.07	-0.51	0.614	0.946
FTD	EN_L6_IT_1	FXYD7	-0.10	0.19	-0.51	0.614	0.942
FTD	IN_VIP	FBXO15	0.09	0.18	0.51	0.614	0.946
FTD	IN_ADARB2	STK19	0.12	0.24	0.51	0.614	0.998
FTD	IN_ADARB2	CCNT2	0.05	0.10	0.51	0.614	0.998
FTD	EN_L3_5_IT_2	CD99L2	-0.12	0.24	-0.51	0.614	0.905
FTD	IN_LAMP5_RELN	ANKLE2	0.08	0.16	0.51	0.614	0.967
FTD	IN_VIP	SLC12A1	-0.11	0.21	-0.51	0.614	0.946
FTD	Micro	CXXC1	-0.09	0.18	-0.51	0.614	0.977
FTD	EN_L6_IT_2	DDN	0.16	0.32	0.51	0.614	0.946
FTD	EN_L3_5_IT_2	GLS	-0.04	0.08	-0.51	0.614	0.905
FTD	IN_LAMP5_LHX6	GPR180	-0.09	0.18	-0.51	0.614	0.972
FTD	EN_L6_IT_2	COMMD10	-0.08	0.16	-0.51	0.614	0.946
FTD	IN_PVALB	RSF1	-0.04	0.07	-0.51	0.614	0.963
FTD	Micro	MMP14	0.10	0.20	0.51	0.614	0.977
FTD	EN_L6B	SRGAP2C	-0.09	0.17	-0.51	0.614	0.923
FTD	Astro	BMX	-0.10	0.20	-0.50	0.614	0.84
FTD	EN_L3_5_IT_2	CEP57L1	0.04	0.08	0.51	0.614	0.905
FTD	EN_L3_5_IT_1	ECPAS	-0.04	0.08	-0.51	0.614	0.916
FTD	EN_L3_5_IT_1	LCA5L	-0.14	0.28	-0.51	0.614	0.916
FTD	SMC	FOSL2	-0.30	0.58	-0.51	0.614	0.997
FTD	IN_SST	ENTPD4	-0.05	0.10	-0.51	0.614	0.949
FTD	EN_L6B	FAM135B	0.06	0.13	0.51	0.614	0.923
FTD	Oligo	IL6ST	-0.04	0.08	-0.50	0.614	0.878
FTD	IN_SST	GLDN	-0.09	0.19	-0.50	0.614	0.949
FTD	IN_SST	STARD4	-0.10	0.19	-0.50	0.614	0.949
FTD	EN_L2_3_IT	STAT3	-0.04	0.07	-0.50	0.614	0.887
FTD	EN_L3_5_IT_1	ZNF430	-0.08	0.15	-0.51	0.614	0.916
FTD	EN_L3_5_IT_2	EMSY	-0.03	0.07	-0.50	0.614	0.905
FTD	EN_L6B	ZNF536	-0.18	0.35	-0.51	0.614	0.923
FTD	EN_L3_5_IT_1	GTF2E2	-0.07	0.14	-0.50	0.614	0.916
FTD	EN_L3_5_IT_2	CES3	-0.12	0.25	-0.50	0.614	0.905
FTD	IN_LAMP5_LHX6	APAF1	-0.10	0.20	-0.50	0.614	0.972
FTD	EN_L6_CT	POLR3B	-0.10	0.19	-0.50	0.614	0.907
FTD	EN_L6_CT	STEAP2	-0.08	0.15	-0.50	0.614	0.907
FTD	EN_L5_6_NP	NTRK3	-0.16	0.31	-0.51	0.614	0.93
FTD	EN_L3_5_IT_3	CBX3	-0.06	0.12	-0.50	0.614	0.928
FTD	EN_L6B	KMT2E	-0.05	0.09	-0.51	0.614	0.923
FTD	EN_L3_5_IT_3	PDYN	0.18	0.35	0.50	0.614	0.928
FTD	IN_SST	GTF2IRD2	0.11	0.22	0.50	0.614	0.949
FTD	EN_L6_IT_1	MTMR10	-0.09	0.17	-0.50	0.614	0.942
FTD	IN_ADARB2	FRMD5	0.06	0.11	0.50	0.614	0.998
FTD	EN_L3_5_IT_1	MRPL4	0.10	0.19	0.50	0.614	0.916
FTD	Astro	RGCC	-0.13	0.25	-0.50	0.614	0.84
FTD	EN_L3_5_IT_1	SEC61A2	0.05	0.10	0.50	0.614	0.916
FTD	EN_L6B	CDYL2	-0.10	0.21	-0.51	0.614	0.923
FTD	IN_PVALB	PPP1R14A	0.16	0.33	0.50	0.614	0.963
FTD	OPC	SDCBP	0.06	0.11	0.50	0.614	0.898
FTD	Oligo	F3	0.11	0.22	0.50	0.614	0.878
FTD	EN_L5_ET	C2CD3	1.59	3.09	0.51	0.614	0.973
FTD	IN_LAMP5_RELN	GNG3	-0.11	0.21	-0.50	0.614	0.967
FTD	IN_LAMP5_RELN	EDNRB	0.17	0.33	0.50	0.614	0.967
FTD	IN_SST	MCUB	-0.10	0.20	-0.50	0.614	0.949
FTD	EN_L6_CT	ADNP2	-0.07	0.14	-0.50	0.614	0.907
FTD	Micro	CASP8AP2	0.07	0.13	0.50	0.614	0.977
FTD	EN_L2_3_IT	IL27RA	0.07	0.14	0.50	0.614	0.887
FTD	EN_L6_CT	CDC26	-0.12	0.24	-0.50	0.614	0.907
FTD	EN_L2_3_IT	GSTP1	-0.08	0.16	-0.50	0.614	0.887
FTD	Oligo	C18orf54	-0.06	0.11	-0.50	0.614	0.878
FTD	EN_L3_5_IT_1	DGLUCY	-0.06	0.12	-0.50	0.614	0.916
FTD	EN_L5_6_NP	LRRC20	0.14	0.28	0.51	0.614	0.93
FTD	EN_L2_3_IT	CCT6A	-0.05	0.10	-0.50	0.614	0.887
FTD	IN_ADARB2	PLXDC1	0.09	0.17	0.50	0.614	0.998
FTD	PC	PPP1R12A	-0.06	0.13	-0.50	0.614	0.975
FTD	IN_PVALB_CHC	INTS1	-0.15	0.30	-0.50	0.614	0.947
FTD	IN_PVALB	SYT14	-0.04	0.08	-0.50	0.614	0.963
FTD	EN_L3_5_IT_3	MICAL3	0.06	0.11	0.50	0.614	0.928
FTD	VLMC	EVI5	0.09	0.18	0.51	0.614	1
FTD	IN_ADARB2	MIB2	-0.09	0.18	-0.50	0.614	0.998
FTD	EN_L6B	GAS2	0.11	0.22	0.50	0.614	0.923
FTD	IN_VIP	ZNF333	-0.05	0.10	-0.50	0.614	0.946
FTD	IN_PVALB	DOK4	0.10	0.20	0.50	0.614	0.963
FTD	VLMC	GNA13	0.14	0.29	0.51	0.614	1
FTD	IN_LAMP5_LHX6	CHRM2	-0.26	0.52	-0.50	0.614	0.972
FTD	IN_LAMP5_RELN	LPIN2	-0.04	0.09	-0.50	0.614	0.967
FTD	IN_LAMP5_RELN	DLGAP1	0.04	0.09	0.50	0.614	0.967
FTD	EN_L3_5_IT_3	CBLL1	-0.07	0.13	-0.50	0.614	0.928
FTD	Oligo	CBL	0.04	0.07	0.50	0.614	0.878
FTD	IN_PVALB	QTRT2	0.08	0.16	0.50	0.614	0.963
FTD	Astro	RAB4A	-0.05	0.10	-0.50	0.614	0.84
FTD	EN_L5_ET	SEPTIN7	-1.23	2.39	-0.51	0.615	0.973
FTD	IN_PVALB	GDAP2	-0.05	0.10	-0.50	0.615	0.963
FTD	EN_L6B	GATC	0.13	0.25	0.50	0.615	0.923
FTD	EN_L2_3_IT	RTL8A	-0.07	0.14	-0.50	0.615	0.887
FTD	VLMC	SPATA6	0.09	0.19	0.50	0.615	1
FTD	EN_L6_IT_2	RPS6KA3	-0.06	0.12	-0.50	0.615	0.946
FTD	EN_L6_IT_2	SULF1	-0.28	0.55	-0.50	0.615	0.946
FTD	PC	KCNB1	0.15	0.30	0.50	0.615	0.975
FTD	OPC	CHCHD2	-0.05	0.11	-0.50	0.615	0.898
FTD	IN_SST	PSMD4	0.06	0.11	0.50	0.615	0.949
FTD	EN_L6_IT_1	SEMA6D	-0.20	0.40	-0.50	0.615	0.942
FTD	IN_LAMP5_RELN	BEAN1	-0.13	0.25	-0.50	0.615	0.967
FTD	IN_VIP	SRP9	0.06	0.12	0.50	0.615	0.946
FTD	EN_L6_CT	KAT5	0.14	0.27	0.50	0.615	0.907
FTD	IN_PVALB	SELENOF	-0.05	0.09	-0.50	0.615	0.963
FTD	EN_L6_CT	AQP4	-0.15	0.30	-0.50	0.615	0.907
FTD	EN_L3_5_IT_1	GFOD2	-0.08	0.16	-0.50	0.615	0.916
FTD	IN_PVALB	ENSG00000284057	0.11	0.21	0.50	0.615	0.963
FTD	EN_L6_CT	SMIM14	0.07	0.13	0.50	0.615	0.907
FTD	EN_L3_5_IT_3	DLST	-0.05	0.10	-0.50	0.615	0.928
FTD	IN_ADARB2	ELAPOR2	0.05	0.11	0.50	0.615	0.998
FTD	IN_VIP	CCDC106	0.09	0.18	0.50	0.615	0.946
FTD	EN_L3_5_IT_1	ETNK1	-0.05	0.09	-0.50	0.615	0.916
FTD	PC	RBMS1	0.09	0.17	0.50	0.615	0.975
FTD	OPC	C5orf63	0.10	0.19	0.50	0.615	0.898
FTD	EN_L6B	PIP4K2A	0.08	0.15	0.50	0.615	0.923
FTD	IN_VIP	PPP1R7	0.05	0.09	0.50	0.615	0.946
FTD	IN_VIP	UBOX5	0.05	0.11	0.50	0.615	0.946
FTD	EN_L6_CT	PARP8	-0.07	0.13	-0.50	0.615	0.907
FTD	EN_L6_IT_1	TADA2B	0.12	0.24	0.50	0.615	0.942
FTD	OPC	C2CD3	0.04	0.08	0.50	0.615	0.898
FTD	Astro	TECPR2	-0.04	0.08	-0.50	0.615	0.84
FTD	EN_L3_5_IT_3	SLC38A7	-0.07	0.13	-0.50	0.615	0.928
FTD	OPC	CBFA2T2	-0.03	0.07	-0.50	0.615	0.898
FTD	EN_L3_5_IT_3	CCNL1	-0.05	0.11	-0.50	0.615	0.928
FTD	IN_SST	STAR	0.09	0.18	0.50	0.615	0.949
FTD	IN_PVALB	GTPBP2	0.07	0.13	0.50	0.615	0.963
FTD	IN_SST	ADAMTS19	0.07	0.15	0.50	0.615	0.949
FTD	EN_L6_CT	ZNF549	0.09	0.18	0.50	0.615	0.907
FTD	Oligo	MAML2	0.09	0.18	0.50	0.615	0.878
FTD	EN_L3_5_IT_3	HECTD3	-0.10	0.21	-0.50	0.615	0.928
FTD	VLMC	VPS26A	-0.15	0.30	-0.50	0.615	1
FTD	EN_L5_6_NP	PLGRKT	-0.13	0.26	-0.50	0.615	0.931
FTD	EN_L3_5_IT_2	ZNF568	-0.05	0.10	-0.50	0.615	0.906
FTD	EN_L2_3_IT	AUP1	-0.06	0.11	-0.50	0.615	0.887
FTD	EN_L3_5_IT_1	NAA30	0.08	0.15	0.50	0.615	0.916
FTD	Micro	FUT10	-0.09	0.19	-0.50	0.615	0.977
FTD	EN_L5_ET	ARF4	2.22	4.33	0.51	0.615	0.973
FTD	EN_L5_ET	SUN1	1.40	2.73	0.51	0.615	0.973
FTD	OPC	FOXO6	0.13	0.26	0.50	0.615	0.898
FTD	IN_ADARB2	CPE	0.07	0.13	0.50	0.615	0.998
FTD	IN_PVALB_CHC	SVOP	-0.08	0.17	-0.50	0.615	0.948
FTD	EN_L5_ET	GOLGA5	2.35	4.57	0.51	0.615	0.973
FTD	Astro	EIF3E	0.05	0.10	0.50	0.615	0.84
FTD	IN_LAMP5_LHX6	TBPL1	0.11	0.23	0.50	0.615	0.973
FTD	IN_SST	CYB561	0.13	0.27	0.50	0.615	0.949
FTD	VLMC	CYSTM1	-0.15	0.29	-0.50	0.615	1
FTD	IN_LAMP5_LHX6	SLC44A1	0.05	0.10	0.50	0.615	0.973
FTD	IN_SST	GINS1	-0.14	0.27	-0.50	0.615	0.949
FTD	Endo	RPL35	0.11	0.21	0.50	0.615	0.95
FTD	EN_L3_5_IT_1	LRP2BP	0.08	0.16	0.50	0.615	0.916
FTD	Adaptive	TNFAIP8	0.15	0.30	0.51	0.615	0.989
FTD	Astro	SNX19	-0.07	0.14	-0.50	0.615	0.84
FTD	IN_ADARB2	ATP6V0E2	-0.07	0.13	-0.50	0.615	0.998
FTD	EN_L3_5_IT_3	RSF1	0.03	0.06	0.50	0.615	0.928
FTD	IN_PVALB	BCKDHB	-0.07	0.13	-0.50	0.615	0.963
FTD	IN_ADARB2	FUT9	-0.06	0.12	-0.50	0.615	0.998
FTD	EN_L3_5_IT_3	IFIT3	-0.08	0.16	-0.50	0.615	0.928
FTD	EN_L5_ET	LENG8	1.71	3.34	0.51	0.615	0.973
FTD	EN_L5_ET	ITFG1	-1.10	2.14	-0.51	0.615	0.973
FTD	IN_SST	TMEM200A	0.20	0.40	0.50	0.615	0.949
FTD	EN_L3_5_IT_2	CHCHD7	0.07	0.15	0.50	0.615	0.906
FTD	Oligo	CPLX1	-0.08	0.16	-0.50	0.615	0.879
FTD	Adaptive	ARID4A	0.18	0.36	0.50	0.615	0.989
FTD	IN_VIP	NR1D1	-0.10	0.20	-0.50	0.615	0.946
FTD	IN_PVALB	SLCO1A2	-0.12	0.24	-0.50	0.615	0.963
FTD	IN_PVALB	OGDHL	-0.06	0.11	-0.50	0.615	0.963
FTD	EN_L3_5_IT_3	PRDX1	0.06	0.12	0.50	0.615	0.928
FTD	IN_PVALB	C6orf226	0.13	0.27	0.50	0.615	0.963
FTD	EN_L6B	PHKG2	-0.13	0.26	-0.50	0.615	0.923
FTD	EN_L5_6_NP	FUT9	-0.07	0.14	-0.50	0.615	0.931
FTD	IN_PVALB	RTL6	-0.11	0.22	-0.50	0.615	0.963
FTD	EN_L6_IT_2	ARL6IP5	0.08	0.16	0.50	0.615	0.946
FTD	EN_L5_6_NP	UBQLN2	-0.14	0.27	-0.50	0.615	0.931
FTD	EN_L2_3_IT	TGFBR3L	-0.07	0.14	-0.50	0.615	0.887
FTD	EN_L5_6_NP	LIAS	-0.11	0.22	-0.50	0.615	0.931
FTD	EN_L3_5_IT_2	ACSM6	-0.14	0.29	-0.50	0.615	0.906
FTD	IN_SST	PINK1	-0.06	0.13	-0.50	0.615	0.949
FTD	EN_L3_5_IT_2	PRKAA2	-0.05	0.09	-0.50	0.615	0.906
FTD	EN_L3_5_IT_1	EVI5	0.06	0.11	0.50	0.615	0.916
FTD	EN_L2_3_IT	CXCL13	-0.11	0.21	-0.50	0.615	0.887
FTD	IN_PVALB_CHC	SET	-0.13	0.25	-0.50	0.615	0.948
FTD	EN_L2_3_IT	KMT2D	-0.05	0.10	-0.50	0.615	0.887
FTD	IN_PVALB	CSRP2	-0.16	0.31	-0.50	0.615	0.963
FTD	EN_L6_CT	ZNF786	-0.11	0.23	-0.50	0.615	0.907
FTD	IN_SST	CNOT7	-0.06	0.11	-0.50	0.615	0.949
FTD	EN_L2_3_IT	IQANK1	-0.08	0.16	-0.50	0.615	0.887
FTD	OPC	NCDN	-0.07	0.14	-0.50	0.615	0.898
FTD	OPC	SEMA3C	-0.13	0.26	-0.50	0.615	0.898
FTD	Micro	FAF1	0.03	0.07	0.50	0.615	0.977
FTD	IN_SST	IGF1	0.08	0.15	0.50	0.615	0.949
FTD	VLMC	RC3H1	-0.09	0.18	-0.50	0.615	1
FTD	EN_L3_5_IT_3	RLIM	-0.07	0.13	-0.50	0.615	0.928
FTD	IN_SST	MAL	-0.13	0.26	-0.50	0.615	0.949
FTD	VLMC	ARID4A	0.13	0.26	0.50	0.615	1
FTD	EN_L2_3_IT	ARID3A	0.05	0.10	0.50	0.615	0.887
FTD	EN_L6_IT_1	PHPT1	0.12	0.25	0.50	0.615	0.942
FTD	EN_L6B	KCNQ2	0.07	0.13	0.50	0.615	0.923
FTD	IN_VIP	TAF4	0.05	0.10	0.50	0.615	0.946
FTD	EN_L6_CT	ZNF578	0.16	0.31	0.50	0.615	0.907
FTD	Micro	FAM78A	-0.09	0.17	-0.50	0.615	0.977
FTD	EN_L2_3_IT	ZBTB26	-0.04	0.08	-0.50	0.615	0.887
FTD	IN_PVALB	CABLES2	0.09	0.17	0.50	0.615	0.963
FTD	EN_L6B	EI24	-0.10	0.19	-0.50	0.615	0.923
FTD	IN_ADARB2	EXOC1	-0.06	0.11	-0.50	0.615	0.998
FTD	Oligo	ATP8A1	-0.04	0.08	-0.50	0.615	0.879
FTD	Micro	SEC24D	-0.09	0.18	-0.50	0.615	0.977
FTD	VLMC	MCM3AP	0.13	0.26	0.50	0.615	1
FTD	OPC	MPST	0.09	0.17	0.50	0.615	0.898
FTD	IN_PVALB	NARF	-0.06	0.11	-0.50	0.615	0.963
FTD	EN_L6_IT_1	ZNF484	-0.08	0.16	-0.50	0.615	0.942
FTD	EN_L6B	OGT	-0.06	0.11	-0.50	0.615	0.923
FTD	PVM	PIK3CB	-0.12	0.24	-0.50	0.615	1
FTD	Astro	MAK	0.10	0.20	0.50	0.615	0.84
FTD	Oligo	NUP85	0.04	0.08	0.50	0.615	0.879
FTD	EN_L3_5_IT_2	GDPD4	-0.13	0.26	-0.50	0.615	0.906
FTD	EN_L2_3_IT	WNT10A	-0.12	0.24	-0.50	0.615	0.887
FTD	IN_LAMP5_RELN	SNRNP35	0.09	0.17	0.50	0.615	0.968
FTD	IN_PVALB	SYT4	0.10	0.19	0.50	0.615	0.963
FTD	IN_VIP	RPS19BP1	0.07	0.14	0.50	0.615	0.946
FTD	IN_LAMP5_LHX6	CPPED1	0.11	0.22	0.50	0.615	0.973
FTD	EN_L6B	STT3A	-0.12	0.23	-0.50	0.615	0.923
FTD	OPC	TAF1C	0.07	0.13	0.50	0.615	0.898
FTD	IN_SST	ADAM22	-0.04	0.07	-0.50	0.615	0.949
FTD	EN_L3_5_IT_3	PDGFRL	0.19	0.38	0.50	0.615	0.928
FTD	IN_VIP	IFT22	0.08	0.15	0.50	0.615	0.946
FTD	Oligo	TCERG1	-0.03	0.06	-0.50	0.615	0.879
FTD	IN_VIP	PHLDA1	-0.08	0.17	-0.50	0.615	0.946
FTD	IN_PVALB	SH2D5	-0.14	0.27	-0.50	0.615	0.963
FTD	PC	PPA2	-0.11	0.21	-0.50	0.615	0.975
FTD	Micro	CRADD	0.07	0.13	0.50	0.615	0.977
FTD	EN_L3_5_IT_3	NTSR1	-0.16	0.31	-0.50	0.615	0.928
FTD	EN_L6_CT	ARSK	0.13	0.26	0.50	0.615	0.907
FTD	EN_L3_5_IT_2	SSUH2	0.14	0.27	0.50	0.615	0.906
FTD	EN_L5_6_NP	UNKL	0.09	0.18	0.50	0.615	0.931
FTD	EN_L5_ET	PRXL2A	-2.00	3.90	-0.51	0.615	0.973
FTD	IN_PVALB	B4GALNT3	-0.12	0.25	-0.50	0.615	0.963
FTD	IN_PVALB	SMIM10L1	-0.08	0.16	-0.50	0.615	0.963
FTD	Oligo	AP1S1	0.05	0.10	0.50	0.615	0.879
FTD	IN_LAMP5_RELN	ZNF839	0.10	0.19	0.50	0.615	0.968
FTD	EN_L5_6_NP	RPL14	0.10	0.19	0.50	0.615	0.931
FTD	EN_L2_3_IT	HID1	0.04	0.08	0.50	0.615	0.887
FTD	EN_L3_5_IT_1	PPP2R1A	0.08	0.15	0.50	0.615	0.916
FTD	EN_L6_IT_2	AP4B1	0.13	0.26	0.50	0.615	0.946
FTD	EN_L3_5_IT_3	EMC10	-0.07	0.14	-0.50	0.615	0.928
FTD	EN_L3_5_IT_3	DOLPP1	0.12	0.25	0.50	0.615	0.928
FTD	EN_L3_5_IT_3	CRTAC1	0.09	0.19	0.50	0.615	0.928
FTD	Astro	ENSG00000284057	-0.08	0.15	-0.50	0.615	0.84
FTD	Oligo	AVIL	-0.06	0.12	-0.50	0.615	0.879
FTD	PVM	GRB2	-0.13	0.25	-0.50	0.615	1
FTD	EN_L2_3_IT	LETM2	0.05	0.10	0.50	0.615	0.887
FTD	EN_L5_ET	EPB41L1	-1.52	2.96	-0.51	0.615	0.973
FTD	EN_L3_5_IT_2	SCARA3	-0.07	0.13	-0.50	0.615	0.906
FTD	OPC	POMGNT2	-0.06	0.12	-0.50	0.615	0.899
FTD	EN_L3_5_IT_1	SPRYD4	-0.11	0.22	-0.50	0.615	0.916
FTD	EN_L6_IT_1	TMEM87B	0.10	0.19	0.50	0.615	0.942
FTD	IN_PVALB_CHC	UTP4	0.14	0.28	0.50	0.615	0.948
FTD	IN_PVALB	SPINDOC	0.10	0.20	0.50	0.615	0.963
FTD	EN_L6_IT_2	KCNIP1	0.26	0.51	0.50	0.615	0.946
FTD	EN_L6_IT_2	MDFIC	0.26	0.52	0.50	0.615	0.946
FTD	EN_L6_CT	PGM3	-0.07	0.14	-0.50	0.615	0.907
FTD	IN_SST	ZNF253	-0.07	0.13	-0.50	0.615	0.949
FTD	EN_L6_IT_1	RAD9A	0.07	0.14	0.50	0.615	0.942
FTD	OPC	IQCH	-0.09	0.17	-0.50	0.615	0.899
FTD	EN_L5_6_NP	IFT57	0.08	0.15	0.50	0.615	0.931
FTD	Astro	ASPH	-0.06	0.11	-0.50	0.615	0.84
FTD	SMC	LRCH3	0.22	0.43	0.51	0.615	0.997
FTD	EN_L3_5_IT_2	CDC42SE2	-0.04	0.07	-0.50	0.615	0.906
FTD	IN_VIP	WDR13	-0.06	0.11	-0.50	0.615	0.946
FTD	IN_PVALB	CNIH1	-0.06	0.12	-0.50	0.615	0.963
FTD	SMC	CLSTN2	-0.42	0.82	-0.51	0.615	0.997
FTD	Astro	NTSR2	-0.08	0.15	-0.50	0.615	0.84
FTD	EN_L3_5_IT_1	TXNRD3	-0.07	0.15	-0.50	0.615	0.916
FTD	Astro	CDCA4	0.14	0.27	0.50	0.615	0.84
FTD	Endo	ATG4C	0.15	0.29	0.50	0.615	0.95
FTD	IN_LAMP5_LHX6	NDUFA8	0.11	0.22	0.50	0.615	0.973
FTD	EN_L5_ET	TJP1	-1.02	2.00	-0.51	0.615	0.973
FTD	IN_PVALB_CHC	UBR5	0.06	0.12	0.50	0.615	0.948
FTD	IN_SST	INSYN2A	-0.10	0.20	-0.50	0.615	0.949
FTD	EN_L6_IT_1	LY6H	0.10	0.20	0.50	0.615	0.942
FTD	Astro	GREM2	0.10	0.20	0.50	0.615	0.84
FTD	EN_L3_5_IT_1	MBTD1	-0.05	0.11	-0.50	0.615	0.916
FTD	EN_L6_IT_2	CHRM2	0.08	0.16	0.50	0.615	0.946
FTD	IN_LAMP5_LHX6	CDH4	0.12	0.23	0.50	0.615	0.973
FTD	EN_L3_5_IT_3	ZNF280B	0.05	0.11	0.50	0.615	0.928
FTD	EN_L6_CT	ADAMTS16	-0.18	0.36	-0.50	0.615	0.907
FTD	EN_L5_ET	ENSG00000285932	-2.56	4.99	-0.51	0.615	0.973
FTD	Adaptive	RUNX1	0.15	0.30	0.50	0.615	0.989
FTD	IN_ADARB2	BDH1	-0.07	0.14	-0.50	0.615	0.998
FTD	EN_L3_5_IT_1	LSM3	0.10	0.19	0.50	0.615	0.916
FTD	IN_PVALB_CHC	TXNRD1	0.11	0.22	0.50	0.615	0.948
FTD	Endo	NAP1L4	0.10	0.19	0.50	0.615	0.95
FTD	EN_L6_CT	LYRM1	0.11	0.22	0.50	0.615	0.907
FTD	EN_L2_3_IT	COQ5	-0.08	0.16	-0.50	0.616	0.887
FTD	PC	PDZD8	0.12	0.23	0.50	0.616	0.975
FTD	Astro	RPTOR	0.03	0.07	0.50	0.616	0.84
FTD	Astro	TEX53	0.15	0.30	0.50	0.616	0.84
FTD	IN_LAMP5_RELN	DDX25	0.07	0.14	0.50	0.616	0.968
FTD	PC	VPS4B	-0.11	0.23	-0.50	0.616	0.975
FTD	EN_L3_5_IT_2	TUBGCP6	-0.06	0.12	-0.50	0.616	0.906
FTD	IN_LAMP5_LHX6	RSF1	-0.04	0.08	-0.50	0.616	0.973
FTD	Oligo	PROX2	0.14	0.29	0.50	0.616	0.879
FTD	IN_VIP	LAMC3	0.07	0.14	0.50	0.616	0.946
FTD	Oligo	RTL5	0.07	0.15	0.50	0.616	0.879
FTD	EN_L6B	CCDC24	0.12	0.24	0.50	0.616	0.923
FTD	IN_ADARB2	ADD3	-0.06	0.12	-0.50	0.616	0.998
FTD	IN_ADARB2	PRKDC	-0.05	0.09	-0.50	0.616	0.998
FTD	IN_SST	PSAP	-0.05	0.10	-0.50	0.616	0.949
FTD	IN_SST	SPOCK3	0.03	0.07	0.50	0.616	0.949
FTD	Oligo	C14orf28	-0.05	0.10	-0.50	0.616	0.879
FTD	EN_L2_3_IT	PPDPF	-0.07	0.15	-0.50	0.616	0.887
FTD	IN_LAMP5_LHX6	STXBP3	-0.09	0.18	-0.50	0.616	0.973
FTD	EN_L3_5_IT_3	CSNK1A1	-0.04	0.07	-0.50	0.616	0.928
FTD	IN_VIP	LRRC6	0.04	0.07	0.50	0.616	0.946
FTD	IN_VIP	COMTD1	-0.09	0.18	-0.50	0.616	0.946
FTD	VLMC	TXNIP	-0.18	0.36	-0.50	0.616	1
FTD	IN_PVALB	PDE9A	0.12	0.24	0.50	0.616	0.963
FTD	Oligo	PTK7	-0.06	0.13	-0.50	0.616	0.879
FTD	Micro	DGKA	-0.07	0.14	-0.50	0.616	0.977
FTD	EN_L5_ET	SLC6A7	-1.50	2.93	-0.51	0.616	0.973
FTD	EN_L3_5_IT_2	SHC3	-0.07	0.13	-0.50	0.616	0.906
FTD	SMC	CD99L2	-0.31	0.61	-0.51	0.616	0.997
FTD	EN_L6_CT	SETD4	-0.08	0.17	-0.50	0.616	0.907
FTD	EN_L6_IT_2	INSIG1	0.17	0.34	0.50	0.616	0.946
FTD	EN_L6B	STPG1	-0.12	0.24	-0.50	0.616	0.923
FTD	EN_L2_3_IT	GSS	-0.05	0.09	-0.50	0.616	0.887
FTD	OPC	SCN1B	-0.11	0.21	-0.50	0.616	0.899
FTD	Oligo	FGFR3	-0.11	0.21	-0.50	0.616	0.879
FTD	Endo	CHCHD3	0.11	0.22	0.50	0.616	0.95
FTD	IN_PVALB	GALM	-0.10	0.20	-0.50	0.616	0.963
FTD	EN_L6_IT_2	TMEM135	-0.06	0.11	-0.50	0.616	0.946
FTD	EN_L5_6_NP	ZRSR2	0.11	0.22	0.50	0.616	0.931
FTD	IN_LAMP5_LHX6	MIX23	-0.12	0.24	-0.50	0.616	0.973
FTD	IN_LAMP5_RELN	ANKDD1A	0.07	0.13	0.50	0.616	0.968
FTD	EN_L3_5_IT_3	DNAJC21	-0.05	0.10	-0.50	0.616	0.928
FTD	IN_PVALB	WAC	-0.04	0.09	-0.50	0.616	0.963
FTD	IN_ADARB2	RHPN2	-0.14	0.28	-0.50	0.616	0.998
FTD	IN_LAMP5_RELN	IGFBP3	-0.11	0.22	-0.50	0.616	0.968
FTD	IN_LAMP5_LHX6	KAT2A	0.09	0.18	0.50	0.616	0.973
FTD	EN_L3_5_IT_3	KCNG2	0.16	0.31	0.50	0.616	0.928
FTD	IN_LAMP5_RELN	DUSP1	-0.17	0.33	-0.50	0.616	0.968
FTD	EN_L3_5_IT_2	FSCN1	-0.06	0.13	-0.50	0.616	0.906
FTD	EN_L6_CT	KCNQ1	-0.14	0.29	-0.50	0.616	0.907
FTD	EN_L6_IT_2	MCL1	0.10	0.20	0.50	0.616	0.946
FTD	EN_L3_5_IT_1	ATP5F1B	0.07	0.14	0.50	0.616	0.916
FTD	IN_LAMP5_RELN	NDUFAF7	-0.06	0.12	-0.50	0.616	0.968
FTD	IN_ADARB2	TXNL4A	-0.07	0.13	-0.50	0.616	0.998
FTD	EN_L6_IT_1	PIP5K1A	-0.06	0.12	-0.50	0.616	0.942
FTD	EN_L2_3_IT	EPHB2	0.06	0.12	0.50	0.616	0.887
FTD	Oligo	ZNF680	0.05	0.09	0.50	0.616	0.879
FTD	Oligo	MMGT1	-0.05	0.10	-0.50	0.616	0.879
FTD	EN_L3_5_IT_1	RHOQ	0.08	0.16	0.50	0.616	0.916
FTD	EN_L6_CT	ACTR1A	0.09	0.17	0.50	0.616	0.907
FTD	IN_ADARB2	PSMF1	-0.07	0.14	-0.50	0.616	0.998
FTD	EN_L3_5_IT_2	SMU1	-0.04	0.09	-0.50	0.616	0.906
FTD	EN_L3_5_IT_3	SPAG17	0.12	0.25	0.50	0.616	0.928
FTD	VLMC	NOL8	0.15	0.29	0.50	0.616	1
FTD	EN_L2_3_IT	IFI35	0.12	0.24	0.50	0.616	0.887
FTD	PC	DAAM2	-0.08	0.15	-0.50	0.616	0.975
FTD	EN_L3_5_IT_1	PSD	-0.06	0.12	-0.50	0.616	0.916
FTD	EN_L2_3_IT	SCN1A	-0.04	0.08	-0.50	0.616	0.887
FTD	EN_L3_5_IT_1	FIG4	-0.05	0.10	-0.50	0.616	0.916
FTD	EN_L6_IT_2	DUSP16	0.10	0.20	0.50	0.616	0.946
FTD	IN_SST	ATN1	-0.06	0.11	-0.50	0.616	0.949
FTD	SMC	CSMD1	-0.29	0.58	-0.50	0.616	0.997
FTD	IN_VIP	IMPA1	-0.05	0.11	-0.50	0.616	0.946
FTD	EN_L3_5_IT_3	KYNU	-0.16	0.33	-0.50	0.616	0.928
FTD	EN_L6B	MTRES1	0.10	0.21	0.50	0.616	0.923
FTD	EN_L6_IT_2	NCEH1	0.07	0.13	0.50	0.616	0.946
FTD	EN_L2_3_IT	MEX3C	-0.05	0.10	-0.50	0.616	0.887
FTD	IN_SST	HPS1	-0.08	0.16	-0.50	0.616	0.949
FTD	EN_L3_5_IT_3	ZXDB	-0.12	0.23	-0.50	0.616	0.928
FTD	Micro	IKZF4	0.11	0.21	0.50	0.616	0.977
FTD	EN_L6_CT	ATP5F1B	0.08	0.16	0.50	0.616	0.907
FTD	EN_L6_IT_1	STEAP1B	0.18	0.36	0.50	0.616	0.942
FTD	EN_L6B	PIGK	0.10	0.19	0.50	0.616	0.923
FTD	EN_L3_5_IT_2	ANKRD7	0.07	0.14	0.50	0.616	0.906
FTD	EN_L6_CT	GABRB1	0.05	0.09	0.50	0.616	0.907
FTD	Oligo	ZNF70	0.05	0.11	0.50	0.616	0.879
FTD	IN_SST	TBC1D22B	-0.06	0.12	-0.50	0.616	0.949
FTD	EN_L6_IT_2	PUM1	-0.06	0.11	-0.50	0.616	0.946
FTD	EN_L2_3_IT	SSR2	0.05	0.09	0.50	0.616	0.887
FTD	IN_VIP	TOR1A	0.08	0.16	0.50	0.616	0.946
FTD	EN_L3_5_IT_1	TOM1	0.09	0.18	0.50	0.616	0.916
FTD	SMC	USP15	-0.26	0.51	-0.50	0.616	0.997
FTD	PVM	DYNC1I2	-0.18	0.35	-0.50	0.616	1
FTD	EN_L5_6_NP	KLF8	-0.11	0.22	-0.50	0.616	0.931
FTD	EN_L3_5_IT_2	MRPL28	-0.09	0.18	-0.50	0.616	0.906
FTD	EN_L6_CT	LAMTOR3	-0.10	0.20	-0.50	0.616	0.907
FTD	EN_L6_IT_2	FAIM2	-0.09	0.17	-0.50	0.616	0.946
FTD	IN_PVALB	BIRC6	-0.04	0.07	-0.50	0.616	0.963
FTD	Astro	EYS	0.12	0.23	0.50	0.616	0.841
FTD	IN_PVALB_CHC	ENSG00000241962	0.08	0.16	0.50	0.616	0.948
FTD	EN_L6B	PDE9A	-0.19	0.38	-0.50	0.616	0.923
FTD	EN_L2_3_IT	GMCL1	-0.04	0.08	-0.50	0.616	0.887
FTD	EN_L6_IT_1	MTSS2	0.08	0.17	0.50	0.616	0.942
FTD	IN_ADARB2	CLSTN3	-0.06	0.11	-0.50	0.616	0.998
FTD	EN_L6_IT_1	FBLN5	0.17	0.34	0.50	0.616	0.942
FTD	IN_PVALB	DKK3	-0.05	0.11	-0.50	0.616	0.963
FTD	OPC	REC114	0.14	0.27	0.50	0.616	0.899
FTD	SMC	CDK14	-0.29	0.58	-0.50	0.616	0.997
FTD	EN_L3_5_IT_2	FAHD1	0.08	0.16	0.50	0.616	0.906
FTD	IN_VIP	ADAMTS2	0.11	0.23	0.50	0.616	0.946
FTD	OPC	ZNF232	-0.12	0.23	-0.50	0.616	0.899
FTD	Adaptive	TNRC6C	-0.16	0.32	-0.50	0.616	0.989
FTD	IN_ADARB2	ATXN7L1	0.05	0.10	0.50	0.616	0.998
FTD	IN_PVALB	WRNIP1	0.05	0.11	0.50	0.616	0.963
FTD	SMC	CERS6	-0.31	0.62	-0.50	0.616	0.997
FTD	IN_LAMP5_RELN	MRPS30	-0.09	0.18	-0.50	0.616	0.968
FTD	EN_L6_CT	GUSB	0.10	0.20	0.50	0.616	0.907
FTD	Micro	PMVK	-0.11	0.21	-0.50	0.616	0.977
FTD	EN_L3_5_IT_3	BBOF1	0.05	0.11	0.50	0.616	0.928
FTD	Micro	DOK1	0.10	0.19	0.50	0.616	0.977
FTD	EN_L3_5_IT_1	FAF1	-0.04	0.07	-0.50	0.616	0.916
FTD	IN_VIP	KCNQ3	0.04	0.09	0.50	0.616	0.946
FTD	PC	MAP3K13	0.13	0.26	0.50	0.616	0.975
FTD	IN_SST	FNBP1L	0.07	0.13	0.50	0.616	0.949
FTD	EN_L3_5_IT_1	GANAB	0.07	0.13	0.50	0.616	0.916
FTD	EN_L6_CT	ADSS2	-0.06	0.12	-0.50	0.616	0.907
FTD	EN_L3_5_IT_2	GTF2F1	-0.06	0.13	-0.50	0.616	0.906
FTD	EN_L3_5_IT_1	FGF13	0.08	0.16	0.50	0.616	0.916
FTD	Endo	MPZL1	0.12	0.23	0.50	0.616	0.95
FTD	EN_L6_IT_1	SPRY3	-0.10	0.19	-0.50	0.616	0.942
FTD	IN_VIP	CPEB2	-0.05	0.11	-0.50	0.616	0.946
FTD	IN_SST	LGALSL	0.11	0.22	0.50	0.616	0.949
FTD	IN_LAMP5_RELN	GPC1	-0.07	0.14	-0.50	0.616	0.968
FTD	IN_SST	MPRIP	-0.04	0.08	-0.50	0.616	0.949
FTD	IN_VIP	REST	0.12	0.24	0.50	0.616	0.946
FTD	EN_L5_6_NP	TMEM38A	-0.09	0.18	-0.50	0.616	0.931
FTD	IN_VIP	RAB1A	-0.04	0.07	-0.50	0.616	0.946
FTD	EN_L6B	ROCK1	0.05	0.10	0.50	0.616	0.923
FTD	IN_LAMP5_RELN	ANKRD44	0.05	0.10	0.50	0.616	0.968
FTD	IN_PVALB	CDC42EP3	0.06	0.12	0.50	0.616	0.963
FTD	IN_SST	TAFA2	0.07	0.14	0.50	0.616	0.949
FTD	OPC	ARHGEF12	-0.04	0.08	-0.50	0.616	0.899
FTD	IN_VIP	SLC43A2	-0.05	0.10	-0.50	0.616	0.946
FTD	EN_L3_5_IT_3	CPNE8	-0.06	0.12	-0.50	0.616	0.928
FTD	IN_VIP	PRPF4B	-0.04	0.08	-0.50	0.616	0.946
FTD	EN_L6_CT	CD99L2	0.14	0.28	0.50	0.616	0.907
FTD	OPC	NSMCE4A	-0.05	0.10	-0.50	0.616	0.899
FTD	IN_LAMP5_LHX6	ATP6V1H	0.05	0.10	0.50	0.616	0.973
FTD	EN_L3_5_IT_3	DPYD	0.05	0.10	0.50	0.616	0.928
FTD	EN_L6_IT_1	KCNC3	0.10	0.19	0.50	0.616	0.942
FTD	IN_VIP	SLC12A6	0.04	0.08	0.50	0.616	0.946
FTD	Micro	BMPR1B	-0.13	0.27	-0.50	0.616	0.977
FTD	Oligo	GGCT	0.09	0.18	0.50	0.616	0.879
FTD	EN_L3_5_IT_2	PRPS1	0.08	0.17	0.50	0.616	0.906
FTD	EN_L3_5_IT_2	HK3	0.14	0.29	0.50	0.616	0.906
FTD	IN_ADARB2	ASIC2	-0.08	0.15	-0.50	0.616	0.998
FTD	EN_L6_IT_2	MEIS3	-0.15	0.29	-0.50	0.616	0.946
FTD	IN_LAMP5_LHX6	ARHGAP21	0.05	0.10	0.50	0.616	0.973
FTD	EN_L5_6_NP	SLMAP	-0.05	0.10	-0.50	0.616	0.931
FTD	EN_L6B	STXBP1	-0.05	0.09	-0.50	0.616	0.923
FTD	EN_L6B	NMNAT1	0.11	0.22	0.50	0.616	0.923
FTD	IN_SST	TXNDC16	-0.06	0.12	-0.50	0.616	0.949
FTD	EN_L3_5_IT_3	MRFAP1	-0.08	0.17	-0.50	0.616	0.928
FTD	IN_VIP	TBL1X	0.06	0.13	0.50	0.616	0.946
FTD	EN_L5_6_NP	PITPNM3	0.08	0.16	0.50	0.616	0.931
FTD	EN_L2_3_IT	CCAR2	-0.05	0.10	-0.50	0.616	0.888
FTD	Astro	FAM53A	-0.09	0.18	-0.50	0.616	0.841
FTD	Micro	BCAS3	0.06	0.12	0.50	0.616	0.977
FTD	IN_LAMP5_LHX6	EFHD1	0.16	0.31	0.50	0.616	0.973
FTD	Micro	MPEG1	-0.20	0.40	-0.50	0.616	0.977
FTD	EN_L6_IT_1	MKNK1	0.08	0.16	0.50	0.616	0.942
FTD	EN_L2_3_IT	C1orf167	0.11	0.22	0.50	0.616	0.888
FTD	Oligo	SLC13A5	-0.13	0.25	-0.50	0.616	0.879
FTD	EN_L6_IT_2	ADGRL1	0.08	0.16	0.50	0.616	0.946
FTD	EN_L2_3_IT	SLC5A6	0.06	0.13	0.50	0.616	0.888
FTD	VLMC	ARMCX5-GPRASP2	-0.13	0.25	-0.50	0.616	1
FTD	EN_L5_6_NP	HFM1	0.14	0.29	0.50	0.616	0.931
FTD	EN_L6_CT	PIH1D1	0.13	0.25	0.50	0.616	0.907
FTD	Oligo	FAM124A	0.04	0.08	0.50	0.616	0.879
FTD	OPC	ENSG00000285982	-0.07	0.15	-0.50	0.616	0.899
FTD	EN_L3_5_IT_1	SEMA4F	-0.07	0.14	-0.50	0.616	0.917
FTD	Oligo	APOL6	-0.12	0.23	-0.50	0.616	0.879
FTD	OPC	PLEKHJ1	0.06	0.12	0.50	0.616	0.899
FTD	EN_L3_5_IT_1	BET1	0.10	0.20	0.50	0.616	0.917
FTD	IN_VIP	GRIK4	0.06	0.13	0.50	0.616	0.946
FTD	EN_L3_5_IT_2	METTL9	0.04	0.08	0.50	0.616	0.906
FTD	OPC	ADGRL4	-0.11	0.23	-0.50	0.616	0.899
FTD	IN_LAMP5_RELN	ALG2	0.12	0.24	0.50	0.616	0.968
FTD	IN_ADARB2	TSN	0.10	0.19	0.50	0.616	0.998
FTD	IN_ADARB2	AAGAB	-0.08	0.15	-0.50	0.616	0.998
FTD	EN_L2_3_IT	BPIFC	0.11	0.23	0.50	0.616	0.888
FTD	IN_LAMP5_LHX6	GCFC2	0.08	0.15	0.50	0.616	0.973
FTD	Micro	DAP3	-0.04	0.09	-0.50	0.616	0.977
FTD	IN_PVALB_CHC	AAGAB	0.12	0.23	0.50	0.616	0.949
FTD	EN_L3_5_IT_1	GTPBP2	-0.10	0.19	-0.50	0.616	0.917
FTD	IN_PVALB	ENSG00000269693	0.14	0.29	0.50	0.616	0.963
FTD	EN_L5_6_NP	MIB2	-0.09	0.18	-0.50	0.616	0.931
FTD	OPC	HEPN1	-0.10	0.20	-0.50	0.616	0.899
FTD	IN_LAMP5_LHX6	ENSG00000287694	-0.12	0.25	-0.50	0.616	0.973
FTD	IN_ADARB2	ANGPTL2	-0.17	0.35	-0.50	0.616	0.998
FTD	IN_VIP	KARS1	-0.06	0.13	-0.50	0.616	0.946
FTD	OPC	CCDC112	-0.06	0.11	-0.50	0.616	0.899
FTD	PVM	IL1RAPL1	-0.19	0.39	-0.50	0.616	1
FTD	EN_L6_IT_1	ACVR1B	0.07	0.13	0.50	0.616	0.942
FTD	IN_LAMP5_RELN	PSMB2	-0.07	0.14	-0.50	0.616	0.968
FTD	EN_L3_5_IT_3	TMEM120A	0.10	0.20	0.50	0.616	0.928
FTD	OPC	ZCCHC9	-0.06	0.13	-0.50	0.616	0.899
FTD	IN_PVALB	NAE1	-0.05	0.09	-0.50	0.616	0.963
FTD	EN_L3_5_IT_2	PTK2B	-0.06	0.13	-0.50	0.616	0.906
FTD	EN_L6_IT_2	SH3KBP1	0.10	0.20	0.50	0.616	0.946
FTD	EN_L2_3_IT	PGD	-0.05	0.10	-0.50	0.616	0.888
FTD	EN_L2_3_IT	ADCYAP1	-0.09	0.18	-0.50	0.616	0.888
FTD	EN_L6_IT_2	KCTD10	0.11	0.23	0.50	0.616	0.946
FTD	EN_L3_5_IT_1	CELSR2	0.08	0.17	0.50	0.616	0.917
FTD	Micro	PREPL	-0.06	0.12	-0.50	0.616	0.977
FTD	Oligo	DUXA	0.16	0.31	0.50	0.616	0.879
FTD	EN_L6_CT	MSH3	-0.05	0.10	-0.50	0.616	0.907
FTD	VLMC	NNT	-0.14	0.28	-0.50	0.616	1
FTD	Micro	JUNB	-0.14	0.28	-0.50	0.616	0.977
FTD	Oligo	UQCRH	-0.04	0.08	-0.50	0.616	0.879
FTD	IN_VIP	QRICH1	-0.05	0.09	-0.50	0.616	0.946
FTD	IN_LAMP5_RELN	GTF2H1	-0.06	0.13	-0.50	0.616	0.968
FTD	Micro	MT-ND4L	0.10	0.19	0.50	0.616	0.977
FTD	SMC	MAP2K4	-0.26	0.52	-0.50	0.616	0.997
FTD	EN_L3_5_IT_3	ZNF283	0.06	0.12	0.50	0.617	0.928
FTD	IN_VIP	TJAP1	-0.06	0.11	-0.50	0.617	0.946
FTD	IN_VIP	DIMT1	-0.07	0.14	-0.50	0.617	0.946
FTD	IN_LAMP5_RELN	BCL7C	-0.09	0.19	-0.50	0.617	0.968
FTD	Astro	CMTM2	-0.13	0.27	-0.50	0.617	0.841
FTD	IN_SST	POLR2J	0.10	0.21	0.50	0.617	0.949
FTD	EN_L3_5_IT_3	CELF1	0.03	0.06	0.50	0.617	0.928
FTD	EN_L6_CT	LRRC36	-0.18	0.36	-0.50	0.617	0.907
FTD	EN_L6B	CANT1	0.13	0.26	0.50	0.617	0.924
FTD	Astro	ENSG00000272305	0.08	0.16	0.50	0.617	0.841
FTD	Micro	ALG10B	0.11	0.22	0.50	0.617	0.977
FTD	EN_L2_3_IT	CCDC148	-0.05	0.09	-0.50	0.617	0.888
FTD	Oligo	RPP14	-0.08	0.15	-0.50	0.617	0.879
FTD	Astro	HCN2	-0.10	0.19	-0.50	0.617	0.841
FTD	EN_L3_5_IT_3	PCSK4	0.10	0.20	0.50	0.617	0.928
FTD	EN_L6_IT_1	NAPB	0.07	0.13	0.50	0.617	0.942
FTD	Oligo	CEP135	0.04	0.08	0.50	0.617	0.879
FTD	EN_L3_5_IT_2	SMC2	-0.08	0.15	-0.50	0.617	0.906
FTD	VLMC	LRIG1	0.16	0.31	0.50	0.617	1
FTD	IN_LAMP5_LHX6	MAPK3	0.11	0.23	0.50	0.617	0.973
FTD	IN_VIP	MTO1	0.05	0.10	0.50	0.617	0.946
FTD	EN_L2_3_IT	TMEM59	-0.03	0.06	-0.50	0.617	0.888
FTD	Micro	FUT9	0.12	0.24	0.50	0.617	0.977
FTD	Endo	ZNF160	-0.14	0.28	-0.50	0.617	0.95
FTD	IN_VIP	NOD1	0.10	0.20	0.50	0.617	0.946
FTD	IN_SST	B3GNT5	-0.11	0.22	-0.50	0.617	0.949
FTD	EN_L5_6_NP	CPPED1	-0.15	0.29	-0.50	0.617	0.931
FTD	EN_L5_6_NP	TOMM40	-0.13	0.26	-0.50	0.617	0.931
FTD	EN_L2_3_IT	ENDOD1	-0.04	0.08	-0.50	0.617	0.888
FTD	Micro	ADAMTS10	0.09	0.18	0.50	0.617	0.977
FTD	EN_L6_IT_1	SMC6	-0.06	0.11	-0.50	0.617	0.942
FTD	EN_L3_5_IT_3	RBKS	-0.07	0.14	-0.50	0.617	0.928
FTD	IN_LAMP5_LHX6	GRIN3A	-0.06	0.12	-0.50	0.617	0.973
FTD	IN_PVALB_CHC	PNCK	-0.14	0.27	-0.50	0.617	0.949
FTD	Micro	PCMTD1	0.05	0.11	0.50	0.617	0.977
FTD	EN_L2_3_IT	XKR4	0.04	0.09	0.50	0.617	0.888
FTD	EN_L6_IT_1	NELFB	-0.10	0.19	-0.50	0.617	0.942
FTD	EN_L2_3_IT	PIGH	-0.05	0.11	-0.50	0.617	0.888
FTD	IN_LAMP5_RELN	RIDA	0.13	0.26	0.50	0.617	0.968
FTD	IN_LAMP5_RELN	ENSG00000285329	0.09	0.18	0.50	0.617	0.968
FTD	EN_L5_6_NP	PRKAR1A	-0.09	0.17	-0.50	0.617	0.931
FTD	EN_L6_IT_2	MARCHF8	-0.08	0.17	-0.50	0.617	0.946
FTD	Astro	P3H3	0.09	0.19	0.50	0.617	0.841
FTD	IN_SST	TMEM208	-0.11	0.23	-0.50	0.617	0.949
FTD	PC	CMC1	-0.13	0.26	-0.50	0.617	0.975
FTD	EN_L3_5_IT_2	PPHLN1	0.03	0.06	0.50	0.617	0.906
FTD	EN_L6_IT_2	SORCS1	0.20	0.41	0.50	0.617	0.946
FTD	EN_L5_ET	ANK2	0.88	1.72	0.51	0.617	0.973
FTD	EN_L3_5_IT_3	DOCK7	0.04	0.08	0.50	0.617	0.928
FTD	EN_L5_6_NP	FAM124A	0.13	0.27	0.50	0.617	0.931
FTD	EN_L6_IT_2	KLF12	-0.17	0.34	-0.50	0.617	0.946
FTD	EN_L6_IT_1	LMO7	-0.07	0.14	-0.50	0.617	0.942
FTD	EN_L2_3_IT	NDUFB11	-0.08	0.16	-0.50	0.617	0.888
FTD	Micro	TRIM62	-0.11	0.22	-0.50	0.617	0.977
FTD	Astro	FAN1	0.04	0.07	0.50	0.617	0.841
FTD	EN_L6_CT	ASCC3	0.04	0.08	0.50	0.617	0.907
FTD	EN_L5_ET	LRP8	1.65	3.24	0.51	0.617	0.973
FTD	IN_LAMP5_RELN	MKRN1	-0.07	0.15	-0.50	0.617	0.968
FTD	EN_L3_5_IT_3	ALOX12	-0.13	0.26	-0.50	0.617	0.928
FTD	IN_ADARB2	GTPBP6	0.11	0.22	0.50	0.617	0.998
FTD	EN_L3_5_IT_2	GORASP1	0.08	0.15	0.50	0.617	0.907
FTD	EN_L5_ET	MVD	2.53	4.96	0.51	0.617	0.973
FTD	IN_PVALB	MVP	-0.14	0.27	-0.50	0.617	0.963
FTD	IN_ADARB2	WIPF1	-0.14	0.28	-0.50	0.617	0.998
FTD	EN_L6_IT_2	DEPTOR	0.12	0.24	0.50	0.617	0.946
FTD	EN_L6_IT_2	KMO	-0.18	0.37	-0.50	0.617	0.946
FTD	EN_L5_ET	ALDH1L2	-1.91	3.75	-0.51	0.617	0.973
FTD	IN_LAMP5_LHX6	MLLT3	0.05	0.10	0.50	0.617	0.973
FTD	IN_PVALB	NAIP	-0.09	0.18	-0.50	0.617	0.963
FTD	IN_VIP	DCLK1	-0.03	0.07	-0.50	0.617	0.946
FTD	IN_VIP	ZNF83	0.06	0.11	0.50	0.617	0.946
FTD	EN_L6_CT	NSD1	-0.04	0.09	-0.50	0.617	0.907
FTD	IN_PVALB	LRRC53	-0.15	0.31	-0.50	0.617	0.963
FTD	OPC	NCL	0.05	0.10	0.50	0.617	0.899
FTD	EN_L6_IT_1	PDCD6IP	0.06	0.11	0.50	0.617	0.942
FTD	OPC	GRID1	-0.03	0.07	-0.50	0.617	0.899
FTD	Micro	RP2	0.08	0.17	0.50	0.617	0.977
FTD	EN_L2_3_IT	CD300LF	-0.09	0.18	-0.50	0.617	0.888
FTD	Micro	DPP7	-0.07	0.13	-0.50	0.617	0.977
FTD	IN_VIP	PNPLA4	0.11	0.21	0.50	0.617	0.946
FTD	IN_VIP	MN1	0.09	0.19	0.50	0.617	0.946
FTD	IN_ADARB2	PPCDC	0.09	0.17	0.50	0.617	0.998
FTD	EN_L6_IT_1	CRAMP1	-0.12	0.25	-0.50	0.617	0.942
FTD	OPC	ARFGEF3	0.03	0.07	0.50	0.617	0.899
FTD	IN_PVALB_CHC	USP34	-0.05	0.10	-0.50	0.617	0.949
FTD	EN_L6_CT	TIAM1	-0.05	0.11	-0.50	0.617	0.907
FTD	EN_L6_IT_2	TAF15	-0.05	0.11	-0.50	0.617	0.946
FTD	Astro	FLAD1	0.05	0.11	0.50	0.617	0.842
FTD	EN_L5_6_NP	NUB1	-0.10	0.20	-0.50	0.617	0.931
FTD	EN_L3_5_IT_3	STMN1	0.06	0.12	0.50	0.617	0.928
FTD	Oligo	NLGN3	0.05	0.11	0.50	0.617	0.879
FTD	EN_L2_3_IT	FBH1	0.04	0.07	0.50	0.617	0.888
FTD	EN_L6_CT	ARPC5L	-0.12	0.24	-0.50	0.617	0.907
FTD	IN_PVALB	TMEM87A	-0.05	0.10	-0.50	0.617	0.963
FTD	EN_L5_6_NP	NOL9	0.10	0.19	0.50	0.617	0.931
FTD	EN_L6_IT_1	ATAD2B	-0.06	0.13	-0.50	0.617	0.942
FTD	EN_L2_3_IT	GYS1	0.05	0.09	0.50	0.617	0.888
FTD	OPC	PRPF18	0.06	0.11	0.50	0.617	0.899
FTD	EN_L5_6_NP	FAU	-0.15	0.29	-0.50	0.617	0.931
FTD	VLMC	RICTOR	0.12	0.24	0.50	0.617	1
FTD	EN_L5_6_NP	EDIL3	0.13	0.26	0.50	0.617	0.931
FTD	IN_VIP	DENND11	-0.04	0.08	-0.50	0.617	0.946
FTD	IN_SST	AASDH	0.06	0.11	0.50	0.617	0.95
FTD	Oligo	VEGFA	-0.16	0.31	-0.50	0.617	0.879
FTD	EN_L2_3_IT	MAP3K2	-0.03	0.06	-0.50	0.617	0.888
FTD	OPC	PSMB5	-0.06	0.12	-0.50	0.617	0.899
FTD	OPC	POLDIP3	-0.06	0.12	-0.50	0.617	0.899
FTD	VLMC	SETD7	-0.14	0.28	-0.50	0.617	1
FTD	EN_L6_CT	HIBADH	0.06	0.13	0.50	0.617	0.907
FTD	EN_L5_ET	ZNF251	-1.77	3.48	-0.51	0.617	0.973
FTD	EN_L3_5_IT_2	CHTF18	-0.10	0.19	-0.50	0.617	0.907
FTD	EN_L2_3_IT	GJC2	0.10	0.20	0.50	0.617	0.888
FTD	Micro	LARP1	-0.05	0.09	-0.50	0.617	0.977
FTD	EN_L6_CT	SV2B	-0.06	0.11	-0.50	0.617	0.907
FTD	IN_VIP	JAG2	0.07	0.13	0.50	0.617	0.946
FTD	PC	FHL5	0.20	0.39	0.50	0.617	0.975
FTD	Oligo	WDFY2	0.04	0.07	0.50	0.617	0.879
FTD	EN_L6_IT_1	NRCAM	-0.04	0.08	-0.50	0.617	0.942
FTD	Oligo	AUH	0.04	0.08	0.50	0.617	0.879
FTD	IN_ADARB2	PHAX	0.08	0.16	0.50	0.617	0.998
FTD	IN_PVALB_CHC	NBAS	-0.06	0.12	-0.50	0.617	0.95
FTD	IN_SST	SLC16A9	0.15	0.29	0.50	0.617	0.95
FTD	VLMC	GIGYF2	0.08	0.17	0.50	0.617	1
FTD	Endo	WASF2	0.07	0.15	0.50	0.617	0.95
FTD	IN_PVALB	ENSG00000285043	0.15	0.30	0.50	0.617	0.963
FTD	EN_L3_5_IT_1	TXNL4A	0.06	0.12	0.50	0.617	0.917
FTD	EN_L3_5_IT_2	EARS2	0.06	0.12	0.50	0.617	0.907
FTD	EN_L5_6_NP	DNAJC7	-0.07	0.14	-0.50	0.617	0.931
FTD	EN_L5_ET	NRDE2	-2.09	4.10	-0.51	0.617	0.973
FTD	EN_L6_CT	PHKA2	-0.08	0.17	-0.50	0.617	0.907
FTD	IN_LAMP5_LHX6	MICU1	0.07	0.14	0.50	0.617	0.973
FTD	EN_L2_3_IT	TP53I11	-0.09	0.17	-0.50	0.617	0.888
FTD	Astro	SDC3	-0.08	0.16	-0.50	0.617	0.842
FTD	IN_PVALB	TRPM3	-0.13	0.26	-0.50	0.617	0.963
FTD	PC	SELENOF	-0.12	0.24	-0.50	0.617	0.975
FTD	EN_L6B	KAZN	-0.06	0.12	-0.50	0.617	0.924
FTD	EN_L6_CT	RHBDL1	-0.11	0.21	-0.50	0.617	0.907
FTD	EN_L5_6_NP	SIAH2	0.12	0.25	0.50	0.617	0.931
FTD	EN_L3_5_IT_1	SAMD12	0.04	0.09	0.50	0.617	0.917
FTD	EN_L3_5_IT_3	ARHGAP6	-0.11	0.23	-0.50	0.617	0.928
FTD	EN_L2_3_IT	TSPAN19	-0.08	0.17	-0.50	0.617	0.888
FTD	EN_L6_IT_1	ADAP2	-0.13	0.25	-0.50	0.617	0.942
FTD	Micro	GUCD1	-0.13	0.26	-0.50	0.617	0.977
FTD	IN_LAMP5_RELN	ING2	0.13	0.25	0.50	0.617	0.968
FTD	IN_PVALB	NLRP2	0.15	0.30	0.50	0.617	0.963
FTD	IN_PVALB	ZSCAN12	-0.08	0.16	-0.50	0.617	0.963
FTD	IN_ADARB2	HDGFL3	-0.05	0.10	-0.50	0.617	0.998
FTD	OPC	PEA15	-0.06	0.12	-0.50	0.617	0.899
FTD	EN_L3_5_IT_3	TMEM59	-0.04	0.08	-0.50	0.617	0.928
FTD	EN_L3_5_IT_3	MARCHF11	0.06	0.12	0.50	0.617	0.928
FTD	VLMC	TMOD1	-0.35	0.69	-0.50	0.617	1
FTD	IN_LAMP5_LHX6	SF3A3	0.10	0.21	0.50	0.617	0.973
FTD	EN_L6_IT_1	HECW1	-0.05	0.10	-0.50	0.617	0.942
FTD	Endo	CTNNB1	-0.08	0.17	-0.50	0.617	0.95
FTD	EN_L3_5_IT_2	MYADM	-0.08	0.16	-0.50	0.617	0.907
FTD	IN_LAMP5_LHX6	PMM2	0.09	0.17	0.50	0.617	0.973
FTD	IN_PVALB_CHC	SACS	0.06	0.11	0.50	0.617	0.95
FTD	IN_PVALB_CHC	HIF1A	0.11	0.22	0.50	0.617	0.95
FTD	Micro	RPS7	-0.07	0.13	-0.50	0.617	0.977
FTD	EN_L6_IT_1	C17orf97	-0.12	0.24	-0.50	0.617	0.942
FTD	EN_L6_CT	AFAP1	-0.13	0.26	-0.50	0.617	0.907
FTD	PC	RARB	-0.12	0.23	-0.50	0.617	0.975
FTD	EN_L5_ET	CTNNAL1	-2.09	4.10	-0.51	0.617	0.973
FTD	IN_PVALB	PLCB4	-0.07	0.14	-0.50	0.617	0.963
FTD	EN_L6_CT	EPB41L1	-0.05	0.10	-0.50	0.617	0.907
FTD	EN_L6_IT_2	MAK	-0.12	0.25	-0.50	0.617	0.946
FTD	EN_L6_IT_2	ZNF846	0.09	0.17	0.50	0.617	0.946
FTD	IN_LAMP5_LHX6	PRPF19	0.09	0.17	0.50	0.617	0.973
FTD	VLMC	NUP214	-0.13	0.27	-0.50	0.617	1
FTD	VLMC	HLF	0.18	0.36	0.50	0.617	1
FTD	EN_L6_IT_1	NLGN2	-0.08	0.17	-0.50	0.617	0.942
FTD	EN_L5_ET	TRAPPC8	-1.41	2.77	-0.51	0.617	0.973
FTD	IN_VIP	MTHFD2	-0.12	0.24	-0.50	0.617	0.947
FTD	Micro	CIAO3	-0.11	0.23	-0.50	0.617	0.977
FTD	EN_L3_5_IT_1	HERPUD2	0.06	0.12	0.50	0.617	0.918
FTD	IN_PVALB	AFTPH	0.05	0.11	0.50	0.617	0.963
FTD	EN_L3_5_IT_2	C4orf48	-0.09	0.17	-0.50	0.617	0.907
FTD	IN_LAMP5_RELN	RPL19	0.07	0.15	0.50	0.617	0.968
FTD	IN_SST	LMTK3	-0.06	0.11	-0.50	0.617	0.95
FTD	Oligo	NKX6-2	0.04	0.08	0.50	0.617	0.88
FTD	EN_L6_CT	MRPL42	-0.06	0.12	-0.50	0.617	0.907
FTD	EN_L3_5_IT_3	RPS6KA4	-0.07	0.14	-0.50	0.617	0.928
FTD	IN_LAMP5_LHX6	ARL17B	0.23	0.46	0.50	0.617	0.973
FTD	IN_ADARB2	GALNT16	-0.08	0.16	-0.50	0.617	0.998
FTD	EN_L6_CT	SHQ1	0.12	0.23	0.50	0.617	0.907
FTD	EN_L3_5_IT_2	TEAD1	-0.06	0.13	-0.50	0.617	0.907
FTD	Endo	STK38L	-0.13	0.26	-0.50	0.617	0.95
FTD	EN_L5_ET	B3GALT5	2.85	5.59	0.51	0.617	0.973
FTD	Micro	CLK3	-0.08	0.15	-0.50	0.617	0.977
FTD	EN_L3_5_IT_2	CILK1	0.08	0.16	0.50	0.617	0.907
FTD	EN_L3_5_IT_3	PDZD9	-0.12	0.24	-0.50	0.617	0.928
FTD	IN_LAMP5_RELN	WDR12	-0.08	0.16	-0.50	0.617	0.968
FTD	OPC	CHD9	0.03	0.05	0.50	0.617	0.899
FTD	EN_L6_IT_1	SOX12	-0.12	0.24	-0.50	0.617	0.942
FTD	IN_VIP	NPAS3	0.04	0.09	0.50	0.617	0.947
FTD	EN_L6B	USP34	-0.04	0.08	-0.50	0.617	0.925
FTD	Astro	ASAP3	-0.08	0.16	-0.50	0.617	0.842
FTD	IN_LAMP5_LHX6	ZNF665	0.15	0.30	0.50	0.617	0.973
FTD	IN_PVALB_CHC	FMR1	-0.10	0.20	-0.50	0.617	0.95
FTD	IN_ADARB2	PPP1R3E	-0.09	0.18	-0.50	0.617	0.998
FTD	EN_L6_IT_1	ACTR3B	0.05	0.10	0.50	0.617	0.942
FTD	EN_L3_5_IT_3	BTG1	0.11	0.21	0.50	0.617	0.928
FTD	EN_L5_6_NP	RABEPK	-0.12	0.24	-0.50	0.617	0.931
FTD	IN_SST	CLMP	-0.09	0.17	-0.50	0.617	0.95
FTD	VLMC	UNC13B	-0.15	0.31	-0.50	0.618	1
FTD	EN_L6_CT	DOP1B	-0.06	0.11	-0.50	0.618	0.907
FTD	IN_LAMP5_RELN	MYRF	-0.15	0.30	-0.50	0.618	0.968
FTD	EN_L5_6_NP	TMEM237	0.13	0.26	0.50	0.618	0.931
FTD	EN_L2_3_IT	TUBA4A	0.06	0.12	0.50	0.618	0.888
FTD	PVM	STK17B	-0.25	0.50	-0.50	0.618	1
FTD	Astro	PHTF2	-0.04	0.07	-0.50	0.618	0.842
FTD	EN_L2_3_IT	MKX	0.07	0.15	0.50	0.618	0.888
FTD	IN_ADARB2	AOPEP	-0.05	0.10	-0.50	0.618	0.998
FTD	IN_SST	HEATR3	-0.08	0.16	-0.50	0.618	0.95
FTD	Oligo	PUS7L	-0.03	0.06	-0.50	0.618	0.88
FTD	EN_L3_5_IT_1	KTN1	0.04	0.08	0.50	0.618	0.918
FTD	Astro	PIGC	-0.08	0.17	-0.50	0.618	0.842
FTD	EN_L2_3_IT	MUC20	0.13	0.27	0.50	0.618	0.888
FTD	IN_LAMP5_RELN	TMEM260	-0.06	0.11	-0.50	0.618	0.968
FTD	PVM	SCAF11	-0.11	0.22	-0.50	0.618	1
FTD	Oligo	GFM2	0.03	0.07	0.50	0.618	0.88
FTD	Micro	RPS6KB1	-0.06	0.11	-0.50	0.618	0.977
FTD	EN_L3_5_IT_3	TVP23B	-0.08	0.17	-0.50	0.618	0.928
FTD	OPC	TMEM14C	-0.08	0.17	-0.50	0.618	0.899
FTD	SMC	ARHGEF10L	0.31	0.62	0.50	0.618	0.997
FTD	EN_L3_5_IT_3	FAM222B	0.06	0.13	0.50	0.618	0.928
FTD	IN_PVALB	ARSK	-0.10	0.19	-0.50	0.618	0.963
FTD	EN_L6_IT_1	FHL2	-0.11	0.21	-0.50	0.618	0.942
FTD	EN_L3_5_IT_3	YKT6	0.08	0.15	0.50	0.618	0.928
FTD	EN_L3_5_IT_1	C2CD4C	0.11	0.22	0.50	0.618	0.918
FTD	IN_PVALB	GPN3	0.09	0.18	0.50	0.618	0.963
FTD	IN_VIP	SH3TC2	-0.12	0.24	-0.50	0.618	0.947
FTD	IN_PVALB	ZNF197	-0.05	0.10	-0.50	0.618	0.963
FTD	OPC	VSX1	0.07	0.14	0.50	0.618	0.899
FTD	VLMC	CGNL1	0.16	0.32	0.50	0.618	1
FTD	EN_L2_3_IT	HIC2	0.06	0.11	0.50	0.618	0.888
FTD	EN_L6_CT	CAPZA1	-0.06	0.12	-0.50	0.618	0.907
FTD	IN_VIP	USP31	0.04	0.08	0.50	0.618	0.947
FTD	EN_L5_ET	C4orf45	2.17	4.27	0.51	0.618	0.973
FTD	IN_PVALB	CAV3	0.15	0.30	0.50	0.618	0.963
FTD	IN_ADARB2	NUCB1	-0.08	0.16	-0.50	0.618	0.998
FTD	EN_L3_5_IT_2	TAF8	0.07	0.14	0.50	0.618	0.907
FTD	Micro	MRPL4	-0.10	0.21	-0.50	0.618	0.977
FTD	OPC	HEG1	0.07	0.13	0.50	0.618	0.899
FTD	Oligo	IQCB1	0.03	0.07	0.50	0.618	0.88
FTD	EN_L6_IT_2	BIN3	0.08	0.17	0.50	0.618	0.946
FTD	IN_ADARB2	ZNF331	0.06	0.13	0.50	0.618	0.998
FTD	IN_LAMP5_LHX6	FILIP1L	0.13	0.27	0.50	0.618	0.973
FTD	EN_L6_IT_2	GPR158	0.12	0.25	0.50	0.618	0.946
FTD	IN_ADARB2	JDP2	-0.09	0.18	-0.50	0.618	0.998
FTD	IN_PVALB	ARCN1	-0.06	0.12	-0.50	0.618	0.963
FTD	Oligo	RSPH1	-0.12	0.25	-0.50	0.618	0.88
FTD	EN_L3_5_IT_3	CSRP2	0.13	0.27	0.50	0.618	0.928
FTD	EN_L3_5_IT_3	SLC2A1	-0.10	0.19	-0.50	0.618	0.928
FTD	Oligo	CYSLTR2	-0.14	0.28	-0.50	0.618	0.88
FTD	EN_L6_IT_2	AKT3	-0.05	0.09	-0.50	0.618	0.946
FTD	IN_PVALB	FOXRED1	-0.06	0.12	-0.50	0.618	0.963
FTD	VLMC	CYP4X1	-0.20	0.40	-0.50	0.618	1
FTD	IN_PVALB	CTNNA1	-0.09	0.18	-0.50	0.618	0.963
FTD	IN_LAMP5_RELN	SUMO1	0.06	0.12	0.50	0.618	0.968
FTD	EN_L5_6_NP	OBSCN	-0.10	0.21	-0.50	0.618	0.931
FTD	EN_L5_ET	STK4	1.66	3.27	0.51	0.618	0.973
FTD	IN_ADARB2	METTL24	-0.09	0.18	-0.50	0.618	0.998
FTD	Micro	CNOT4	0.04	0.08	0.50	0.618	0.977
FTD	Astro	PPIL4	-0.04	0.09	-0.50	0.618	0.842
FTD	EN_L2_3_IT	SGK1	-0.08	0.16	-0.50	0.618	0.888
FTD	EN_L3_5_IT_3	ADAM9	-0.05	0.11	-0.50	0.618	0.928
FTD	IN_ADARB2	PEX5L	-0.07	0.13	-0.50	0.618	0.998
FTD	SMC	ZDHHC14	0.30	0.59	0.50	0.618	0.997
FTD	IN_LAMP5_RELN	KCNIP4	0.07	0.15	0.50	0.618	0.968
FTD	IN_LAMP5_RELN	IDH3G	-0.10	0.20	-0.50	0.618	0.968
FTD	EN_L3_5_IT_2	VEGFA	-0.13	0.25	-0.50	0.618	0.907
FTD	EN_L6_IT_2	RNF169	-0.07	0.14	-0.50	0.618	0.946
FTD	IN_ADARB2	TMEM18	-0.12	0.23	-0.50	0.618	0.998
FTD	IN_LAMP5_LHX6	YWHAE	0.06	0.11	0.50	0.618	0.973
FTD	IN_VIP	MAGI3	0.03	0.06	0.50	0.618	0.947
FTD	EN_L3_5_IT_1	PVALEF	0.11	0.21	0.50	0.618	0.918
FTD	VLMC	ZFAND5	-0.19	0.38	-0.50	0.618	1
FTD	IN_PVALB_CHC	ARX	-0.11	0.22	-0.50	0.618	0.95
FTD	EN_L3_5_IT_3	CALCOCO1	-0.05	0.09	-0.50	0.618	0.928
FTD	EN_L6_CT	BMPR2	0.04	0.07	0.50	0.618	0.907
FTD	EN_L6B	TAOK3	0.05	0.10	0.50	0.618	0.925
FTD	IN_PVALB	TOR1AIP1	0.06	0.12	0.50	0.618	0.963
FTD	IN_ADARB2	PIBF1	0.05	0.10	0.50	0.618	0.998
FTD	Micro	TMEM119	0.13	0.26	0.50	0.618	0.977
FTD	OPC	WBP2	-0.05	0.11	-0.50	0.618	0.9
FTD	VLMC	KIAA0232	-0.13	0.26	-0.50	0.618	1
FTD	EN_L6B	KIAA2012	0.14	0.29	0.50	0.618	0.925
FTD	EN_L6_IT_1	INSYN1	0.12	0.25	0.50	0.618	0.942
FTD	EN_L3_5_IT_3	DAB2IP	-0.07	0.13	-0.50	0.618	0.928
FTD	IN_PVALB	ELP5	-0.08	0.16	-0.50	0.618	0.963
FTD	EN_L3_5_IT_1	NSFL1C	0.07	0.14	0.50	0.618	0.918
FTD	IN_PVALB_CHC	MRTFA	0.06	0.13	0.50	0.618	0.95
FTD	EN_L2_3_IT	DYRK2	0.06	0.13	0.50	0.618	0.888
FTD	EN_L3_5_IT_1	TAF15	-0.04	0.08	-0.50	0.618	0.918
FTD	Astro	TADA2B	0.06	0.13	0.50	0.618	0.842
FTD	EN_L6_IT_1	DMXL1	0.04	0.08	0.50	0.618	0.942
FTD	EN_L6_IT_1	VWA8	-0.05	0.10	-0.50	0.618	0.942
FTD	EN_L3_5_IT_2	TBK1	-0.05	0.09	-0.50	0.618	0.907
FTD	Astro	KBTBD4	-0.09	0.18	-0.50	0.618	0.842
FTD	EN_L3_5_IT_2	INPP5F	-0.05	0.10	-0.50	0.618	0.907
FTD	EN_L5_ET	RGL1	-1.06	2.08	-0.51	0.618	0.973
FTD	OPC	TOM1L1	-0.07	0.13	-0.50	0.618	0.9
FTD	VLMC	AFF4	-0.10	0.20	-0.50	0.618	1
FTD	IN_LAMP5_RELN	ZADH2	0.09	0.18	0.50	0.618	0.968
FTD	IN_LAMP5_LHX6	HTT	-0.05	0.10	-0.50	0.618	0.973
FTD	EN_L6_IT_2	GRIA3	0.06	0.13	0.50	0.618	0.946
FTD	EN_L6_IT_2	ZNF33B	-0.11	0.23	-0.50	0.618	0.946
FTD	EN_L3_5_IT_3	WHAMM	-0.06	0.12	-0.50	0.618	0.928
FTD	Astro	AVPI1	0.10	0.20	0.50	0.618	0.842
FTD	EN_L6_IT_2	TMEM53	0.13	0.26	0.50	0.618	0.946
FTD	OPC	SLC25A1	0.08	0.16	0.50	0.618	0.9
FTD	IN_LAMP5_LHX6	LURAP1L	0.09	0.18	0.50	0.618	0.973
FTD	IN_ADARB2	ENO2	0.07	0.13	0.50	0.618	0.998
FTD	Micro	ERCC8	0.06	0.12	0.50	0.618	0.977
FTD	EN_L2_3_IT	SCART1	-0.13	0.27	-0.50	0.618	0.888
FTD	IN_LAMP5_LHX6	ELOVL4	-0.09	0.18	-0.50	0.618	0.973
FTD	EN_L5_6_NP	ODF2	-0.11	0.22	-0.50	0.618	0.931
FTD	IN_PVALB	SRGAP2B	-0.06	0.11	-0.50	0.618	0.963
FTD	IN_PVALB	MMP25	0.14	0.29	0.50	0.618	0.963
FTD	EN_L5_6_NP	MLEC	-0.08	0.16	-0.50	0.618	0.931
FTD	EN_L6_IT_1	PHKG1	0.12	0.24	0.50	0.618	0.942
FTD	EN_L2_3_IT	RPL13	-0.04	0.09	-0.50	0.618	0.888
FTD	IN_VIP	SPRED2	-0.12	0.23	-0.50	0.618	0.947
FTD	EN_L6_CT	RBMS3	0.15	0.30	0.50	0.618	0.907
FTD	IN_PVALB	PRTFDC1	0.06	0.11	0.50	0.618	0.963
FTD	EN_L5_ET	DBT	2.07	4.07	0.51	0.618	0.973
FTD	Endo	LONP2	-0.09	0.19	-0.50	0.618	0.95
FTD	IN_PVALB_CHC	MADD	-0.09	0.19	-0.50	0.618	0.95
FTD	EN_L6_CT	ZNF333	-0.09	0.18	-0.50	0.618	0.907
FTD	IN_LAMP5_RELN	MCRIP1	-0.10	0.20	-0.50	0.618	0.968
FTD	EN_L6B	CPS1	-0.17	0.35	-0.50	0.618	0.925
FTD	Oligo	PEX14	0.04	0.08	0.50	0.618	0.88
FTD	OPC	FAM107A	0.13	0.26	0.50	0.618	0.9
FTD	EN_L3_5_IT_2	RPS2	0.06	0.13	0.50	0.618	0.907
FTD	EN_L6B	RAB40C	-0.09	0.17	-0.50	0.618	0.925
FTD	Oligo	CCDC170	0.09	0.19	0.50	0.618	0.88
FTD	EN_L3_5_IT_3	COPS8	-0.06	0.12	-0.50	0.618	0.929
FTD	EN_L5_6_NP	PPP1R12B	-0.05	0.09	-0.50	0.618	0.931
FTD	IN_PVALB_CHC	SH3GL1	-0.15	0.30	-0.50	0.618	0.95
FTD	IN_ADARB2	GLDN	-0.13	0.25	-0.50	0.618	0.998
FTD	IN_VIP	MOB2	0.06	0.12	0.50	0.618	0.947
FTD	Adaptive	TSC22D2	0.22	0.44	0.50	0.618	0.989
FTD	EN_L5_ET	MFF	-1.42	2.79	-0.51	0.618	0.973
FTD	IN_LAMP5_LHX6	CHP1	0.13	0.25	0.50	0.618	0.973
FTD	VLMC	TIAM2	-0.12	0.25	-0.50	0.618	1
FTD	Oligo	SMARCC1	0.03	0.06	0.50	0.618	0.88
FTD	EN_L2_3_IT	ZNF277	-0.03	0.07	-0.50	0.618	0.888
FTD	EN_L5_ET	TM7SF3	1.61	3.17	0.51	0.618	0.973
FTD	EN_L6_CT	RPGR	-0.08	0.17	-0.50	0.618	0.907
FTD	OPC	POLR2E	-0.07	0.13	-0.50	0.618	0.9
FTD	Oligo	METTL21A	0.06	0.11	0.50	0.618	0.88
FTD	IN_PVALB	EXD2	0.05	0.09	0.50	0.618	0.963
FTD	Endo	ARL15	0.11	0.22	0.50	0.618	0.95
FTD	EN_L3_5_IT_1	ADORA1	0.07	0.14	0.50	0.618	0.918
FTD	Oligo	NPIPB11	0.10	0.20	0.50	0.618	0.88
FTD	IN_ADARB2	VWC2	-0.07	0.14	-0.50	0.618	0.998
FTD	EN_L5_6_NP	ACTR5	-0.13	0.27	-0.50	0.618	0.931
FTD	Astro	PMM1	-0.06	0.13	-0.50	0.618	0.842
FTD	OPC	DSTYK	-0.05	0.09	-0.50	0.618	0.9
FTD	EN_L2_3_IT	DDX11	-0.14	0.28	-0.50	0.618	0.888
FTD	IN_ADARB2	CNOT4	0.05	0.10	0.50	0.618	0.998
FTD	EN_L2_3_IT	SV2A	-0.04	0.07	-0.50	0.618	0.888
FTD	EN_L5_6_NP	OVOL2	-0.17	0.33	-0.50	0.618	0.931
FTD	IN_PVALB_CHC	SATL1	-0.18	0.36	-0.50	0.618	0.95
FTD	EN_L6_IT_2	TIMM23	0.11	0.22	0.50	0.618	0.947
FTD	EN_L3_5_IT_1	DPM1	-0.06	0.12	-0.50	0.618	0.918
FTD	Astro	FAM229B	0.05	0.11	0.50	0.618	0.842
FTD	EN_L2_3_IT	PGM5	-0.11	0.22	-0.50	0.618	0.888
FTD	EN_L6B	RFX7	-0.07	0.13	-0.50	0.618	0.925
FTD	Oligo	MT1G	0.14	0.27	0.50	0.618	0.88
FTD	EN_L6_IT_1	HHIPL1	-0.18	0.35	-0.50	0.618	0.942
FTD	IN_ADARB2	EIF4A2	-0.08	0.15	-0.50	0.618	0.998
FTD	Endo	NDUFS4	-0.10	0.21	-0.50	0.618	0.95
FTD	EN_L6_CT	LSM4	0.12	0.23	0.50	0.618	0.907
FTD	IN_VIP	MPRIP	0.03	0.06	0.50	0.618	0.947
FTD	Astro	FYTTD1	-0.04	0.09	-0.50	0.618	0.842
FTD	IN_PVALB_CHC	BBS7	0.09	0.19	0.50	0.618	0.95
FTD	SMC	LARGE1	0.19	0.39	0.50	0.618	0.997
FTD	Astro	GRIK1	-0.07	0.13	-0.50	0.618	0.842
FTD	EN_L2_3_IT	SLC25A1	0.07	0.14	0.50	0.618	0.888
FTD	IN_VIP	CNNM3	-0.06	0.12	-0.50	0.618	0.947
FTD	IN_ADARB2	BUD23	0.13	0.27	0.50	0.618	0.998
FTD	EN_L6B	DIPK2A	-0.15	0.31	-0.50	0.618	0.925
FTD	IN_VIP	ZNF234	-0.07	0.14	-0.50	0.618	0.947
FTD	IN_VIP	POLR3G	0.05	0.10	0.50	0.618	0.947
FTD	IN_LAMP5_RELN	UPRT	-0.08	0.16	-0.50	0.618	0.968
FTD	IN_ADARB2	MCC	-0.06	0.13	-0.50	0.618	0.998
FTD	EN_L6_IT_1	TSC2	0.08	0.15	0.50	0.618	0.942
FTD	IN_LAMP5_RELN	STAT4	0.15	0.30	0.50	0.618	0.968
FTD	Astro	FAM53C	0.05	0.11	0.50	0.618	0.842
FTD	Micro	FOXP4	0.12	0.24	0.50	0.618	0.977
FTD	EN_L6B	NR4A3	0.19	0.37	0.50	0.618	0.925
FTD	EN_L5_6_NP	TRIO	-0.04	0.08	-0.50	0.618	0.931
FTD	IN_LAMP5_LHX6	PTP4A2	0.14	0.28	0.50	0.618	0.973
FTD	EN_L3_5_IT_1	PMEPA1	0.10	0.20	0.50	0.618	0.918
FTD	EN_L6B	GSPT1	-0.07	0.13	-0.50	0.618	0.925
FTD	IN_ADARB2	LAMA2	0.13	0.27	0.50	0.618	0.998
FTD	Astro	CNTN3	-0.10	0.19	-0.50	0.618	0.842
FTD	EN_L3_5_IT_3	ERAP2	-0.12	0.24	-0.50	0.618	0.929
FTD	Astro	MGAM2	0.16	0.32	0.50	0.618	0.842
FTD	EN_L3_5_IT_3	PLA2R1	-0.07	0.14	-0.50	0.618	0.929
FTD	Micro	DCC	-0.10	0.20	-0.50	0.618	0.977
FTD	EN_L3_5_IT_3	TTC39A	0.07	0.14	0.50	0.618	0.929
FTD	VLMC	SUCO	0.17	0.34	0.50	0.618	1
FTD	EN_L2_3_IT	GFRAL	-0.13	0.27	-0.50	0.618	0.888
FTD	IN_LAMP5_LHX6	ELP6	0.11	0.23	0.50	0.618	0.973
FTD	EN_L5_6_NP	SYS1-DBNDD2	0.11	0.23	0.50	0.618	0.931
FTD	SMC	ANKRD36C	-0.25	0.49	-0.50	0.618	0.997
FTD	Micro	TIMM9	0.08	0.17	0.50	0.618	0.977
FTD	IN_ADARB2	DCAF6	0.06	0.11	0.50	0.618	0.998
FTD	EN_L6_IT_1	ACSL3	0.05	0.11	0.50	0.618	0.942
FTD	EN_L3_5_IT_3	HERC4	-0.04	0.07	-0.50	0.618	0.929
FTD	IN_PVALB	METTL3	-0.06	0.13	-0.50	0.619	0.963
FTD	EN_L6_IT_2	ATP2B1	0.05	0.10	0.50	0.619	0.947
FTD	EN_L3_5_IT_1	ZNF718	0.06	0.12	0.50	0.619	0.918
FTD	EN_L6_IT_2	TMEM167B	0.13	0.26	0.50	0.619	0.947
FTD	EN_L2_3_IT	ZDHHC17	0.02	0.05	0.50	0.619	0.888
FTD	EN_L6B	SNAP91	0.04	0.09	0.50	0.619	0.925
FTD	PC	ANKRD6	0.15	0.31	0.50	0.619	0.975
FTD	EN_L3_5_IT_2	DHRS4	0.16	0.32	0.50	0.619	0.908
FTD	Endo	RPS3	0.12	0.25	0.50	0.619	0.95
FTD	VLMC	AVL9	0.10	0.21	0.50	0.619	1
FTD	Endo	LRRC1	0.26	0.52	0.50	0.619	0.95
FTD	Astro	ISY1-RAB43	0.13	0.26	0.50	0.619	0.842
FTD	EN_L3_5_IT_1	SNX7	0.07	0.14	0.50	0.619	0.918
FTD	Oligo	ASPDH	0.08	0.16	0.50	0.619	0.88
FTD	IN_SST	TMEM241	0.06	0.11	0.50	0.619	0.951
FTD	IN_PVALB	DCAF6	-0.04	0.09	-0.50	0.619	0.963
FTD	Endo	AKAP12	0.20	0.40	0.50	0.619	0.95
FTD	EN_L3_5_IT_1	PDIK1L	-0.11	0.23	-0.50	0.619	0.918
FTD	IN_SST	ST6GALNAC3	-0.06	0.13	-0.50	0.619	0.951
FTD	EN_L6_CT	INPP5E	0.12	0.24	0.50	0.619	0.907
FTD	IN_ADARB2	CTSF	0.09	0.17	0.50	0.619	0.998
FTD	Oligo	DKK2	0.08	0.16	0.50	0.619	0.88
FTD	Adaptive	ADNP	0.18	0.36	0.50	0.619	0.989
FTD	IN_PVALB	S100PBP	-0.06	0.11	-0.50	0.619	0.963
FTD	IN_PVALB	FAM184B	-0.06	0.11	-0.50	0.619	0.963
FTD	IN_PVALB	DOCK8	-0.13	0.25	-0.50	0.619	0.963
FTD	IN_PVALB	SLIT2	0.04	0.09	0.50	0.619	0.963
FTD	IN_ADARB2	SRM	0.08	0.16	0.50	0.619	0.998
FTD	EN_L6_CT	ZNF253	0.08	0.17	0.50	0.619	0.907
FTD	OPC	RBPJ	-0.03	0.07	-0.50	0.619	0.9
FTD	EN_L3_5_IT_2	POLR3C	-0.06	0.12	-0.50	0.619	0.908
FTD	OPC	TRIM56	-0.11	0.23	-0.50	0.619	0.9
FTD	EN_L3_5_IT_2	CLSTN1	0.04	0.07	0.50	0.619	0.908
FTD	Micro	NDUFA1	0.09	0.17	0.50	0.619	0.977
FTD	IN_VIP	INSR	0.03	0.06	0.50	0.619	0.947
FTD	EN_L6_IT_2	CELSR2	0.12	0.25	0.50	0.619	0.947
FTD	IN_PVALB	OLFM1	-0.05	0.10	-0.50	0.619	0.963
FTD	OPC	DOC2A	-0.10	0.20	-0.50	0.619	0.9
FTD	EN_L6_CT	DTNB	-0.04	0.09	-0.50	0.619	0.907
FTD	EN_L3_5_IT_2	RPS27A	-0.07	0.15	-0.50	0.619	0.908
FTD	PC	CSMD3	-0.15	0.30	-0.50	0.619	0.975
FTD	Endo	CD81	0.10	0.21	0.50	0.619	0.95
FTD	IN_PVALB	SPATA48	0.13	0.25	0.50	0.619	0.963
FTD	EN_L6_CT	METTL5	-0.09	0.19	-0.50	0.619	0.907
FTD	EN_L3_5_IT_3	GHITM	0.06	0.13	0.50	0.619	0.929
FTD	IN_ADARB2	NMNAT1	0.15	0.30	0.50	0.619	0.998
FTD	Oligo	PRSS57	0.18	0.36	0.50	0.619	0.88
FTD	IN_PVALB	VSTM2A	-0.06	0.12	-0.50	0.619	0.963
FTD	EN_L3_5_IT_3	C11orf24	-0.09	0.19	-0.50	0.619	0.929
FTD	EN_L6_CT	SLCO4A1	0.13	0.26	0.50	0.619	0.907
FTD	IN_LAMP5_LHX6	COQ8B	0.12	0.25	0.50	0.619	0.973
FTD	IN_PVALB	TCTN2	-0.07	0.13	-0.50	0.619	0.963
FTD	EN_L6B	PSAT1	-0.13	0.26	-0.50	0.619	0.925
FTD	IN_VIP	RSPH14	-0.08	0.16	-0.50	0.619	0.947
FTD	IN_LAMP5_LHX6	CFAP92	-0.16	0.31	-0.50	0.619	0.973
FTD	IN_PVALB	RHOT2	-0.08	0.15	-0.50	0.619	0.963
FTD	VLMC	TACC1	-0.15	0.31	-0.50	0.619	1
FTD	IN_PVALB	DIP2A	-0.04	0.08	-0.50	0.619	0.963
FTD	EN_L3_5_IT_1	TMEM131L	-0.11	0.23	-0.50	0.619	0.918
FTD	IN_VIP	MINDY3	-0.04	0.08	-0.50	0.619	0.947
FTD	Oligo	DCX	0.10	0.20	0.50	0.619	0.88
FTD	IN_SST	CDC37L1	0.06	0.12	0.50	0.619	0.951
FTD	VLMC	NCOR2	-0.12	0.25	-0.50	0.619	1
FTD	EN_L3_5_IT_2	ZNF473	0.08	0.16	0.50	0.619	0.908
FTD	Oligo	PMPCA	0.04	0.09	0.50	0.619	0.88
FTD	EN_L6_CT	ADH5	-0.10	0.20	-0.50	0.619	0.907
FTD	Oligo	WASH6P	-0.22	0.44	-0.50	0.619	0.88
FTD	Astro	ENSG00000285253	0.07	0.13	0.50	0.619	0.842
FTD	Astro	ACER2	0.10	0.21	0.50	0.619	0.842
FTD	Astro	CDC73	0.04	0.07	0.50	0.619	0.842
FTD	Astro	SPAST	0.03	0.06	0.50	0.619	0.842
FTD	VLMC	RNF216	0.12	0.24	0.50	0.619	1
FTD	EN_L2_3_IT	PPP1R3B	0.11	0.22	0.50	0.619	0.888
FTD	EN_L3_5_IT_2	CLEC20A	-0.11	0.22	-0.50	0.619	0.908
FTD	IN_SST	FOXRED2	0.09	0.17	0.50	0.619	0.951
FTD	IN_PVALB	KANSL1L	0.04	0.09	0.50	0.619	0.963
FTD	Oligo	C1QTNF6	0.08	0.16	0.50	0.619	0.88
FTD	EN_L6_IT_1	SETD1A	-0.10	0.20	-0.50	0.619	0.942
FTD	EN_L6B	REEP3	-0.12	0.23	-0.50	0.619	0.925
FTD	Micro	SLC9A1	-0.10	0.20	-0.50	0.619	0.977
FTD	IN_SST	ATP2B1	0.04	0.09	0.50	0.619	0.951
FTD	IN_VIP	SLC38A10	-0.06	0.12	-0.50	0.619	0.947
FTD	IN_PVALB_CHC	ARL14EP	-0.11	0.23	-0.50	0.619	0.95
FTD	EN_L6_IT_1	FBXO7	-0.07	0.15	-0.50	0.619	0.942
FTD	Oligo	PRKAB2	0.04	0.09	0.50	0.619	0.88
FTD	EN_L5_6_NP	FSD1L	0.07	0.13	0.50	0.619	0.931
FTD	EN_L6_CT	GPR176	0.10	0.21	0.50	0.619	0.907
FTD	Astro	MRPL17	-0.10	0.21	-0.50	0.619	0.842
FTD	IN_SST	INPP4A	0.04	0.08	0.50	0.619	0.951
FTD	IN_PVALB	FAM20A	0.14	0.27	0.50	0.619	0.963
FTD	IN_SST	CEP350	0.03	0.06	0.50	0.619	0.951
FTD	Oligo	C10orf88	-0.04	0.08	-0.50	0.619	0.88
FTD	OPC	ARIH1	-0.04	0.07	-0.50	0.619	0.9
FTD	Oligo	CLEC2D	0.10	0.19	0.50	0.619	0.88
FTD	PC	MAVS	-0.11	0.22	-0.50	0.619	0.975
FTD	IN_LAMP5_RELN	RAP1B	0.06	0.13	0.50	0.619	0.968
FTD	IN_SST	AARS1	0.05	0.10	0.50	0.619	0.951
FTD	OPC	ABCB7	0.04	0.08	0.50	0.619	0.9
FTD	IN_PVALB_CHC	RPL36	0.13	0.26	0.50	0.619	0.95
FTD	IN_VIP	DRG1	-0.05	0.09	-0.50	0.619	0.947
FTD	IN_LAMP5_LHX6	ENSG00000283977	-0.11	0.23	-0.50	0.619	0.973
FTD	EN_L6_IT_1	GAS7	0.05	0.11	0.50	0.619	0.942
FTD	Astro	GNPAT	-0.04	0.08	-0.50	0.619	0.842
FTD	IN_VIP	KMT2E	0.03	0.05	0.50	0.619	0.947
FTD	IN_SST	IRAG2	-0.13	0.26	-0.50	0.619	0.951
FTD	IN_PVALB	COLEC10	-0.17	0.34	-0.50	0.619	0.963
FTD	IN_VIP	MFSD5	0.12	0.23	0.50	0.619	0.947
FTD	EN_L3_5_IT_3	TDRD12	0.13	0.26	0.50	0.619	0.929
FTD	IN_LAMP5_RELN	ZMAT2	0.09	0.18	0.50	0.619	0.968
FTD	IN_LAMP5_LHX6	NARF	-0.08	0.15	-0.50	0.619	0.973
FTD	EN_L3_5_IT_3	PRPF40A	0.04	0.08	0.50	0.619	0.929
FTD	EN_L3_5_IT_1	PREP	-0.05	0.10	-0.50	0.619	0.918
FTD	IN_LAMP5_LHX6	BLVRA	-0.13	0.26	-0.50	0.619	0.973
FTD	IN_ADARB2	NPY1R	-0.09	0.18	-0.50	0.619	0.998
FTD	Astro	OCRL	-0.05	0.09	-0.50	0.619	0.842
FTD	IN_ADARB2	CRYGS	0.12	0.24	0.50	0.619	0.998
FTD	IN_LAMP5_RELN	SFSWAP	0.05	0.09	0.50	0.619	0.968
FTD	EN_L3_5_IT_3	SCAF1	-0.06	0.12	-0.50	0.619	0.929
FTD	Oligo	LTBP3	0.05	0.09	0.50	0.619	0.88
FTD	EN_L5_6_NP	EPHA7	0.07	0.13	0.50	0.619	0.931
FTD	IN_PVALB_CHC	KCP	0.17	0.35	0.50	0.619	0.95
FTD	EN_L6B	NFATC3	-0.09	0.19	-0.50	0.619	0.925
FTD	Micro	SPNS2	-0.08	0.17	-0.50	0.619	0.977
FTD	EN_L6_IT_2	USP38	-0.11	0.22	-0.50	0.619	0.947
FTD	EN_L6_CT	LRRIQ3	0.20	0.41	0.50	0.619	0.907
FTD	EN_L3_5_IT_2	UFSP2	0.07	0.13	0.50	0.619	0.908
FTD	PVM	CAPZB	-0.12	0.23	-0.50	0.619	1
FTD	EN_L6B	CDK5RAP2	-0.08	0.15	-0.50	0.619	0.925
FTD	EN_L5_6_NP	AKAP13	0.20	0.41	0.50	0.619	0.931
FTD	VLMC	PRKCB	0.22	0.44	0.50	0.619	1
FTD	IN_PVALB	ZNF513	-0.12	0.24	-0.50	0.619	0.963
FTD	IN_SST	KCNJ11	-0.09	0.19	-0.50	0.619	0.951
FTD	IN_VIP	ZIK1	-0.12	0.23	-0.50	0.619	0.947
FTD	IN_PVALB_CHC	ILF3	0.08	0.16	0.50	0.619	0.95
FTD	EN_L5_6_NP	RBBP8	-0.10	0.21	-0.50	0.619	0.931
FTD	Astro	CLEC12A	-0.13	0.27	-0.50	0.619	0.842
FTD	EN_L3_5_IT_2	CCDC173	-0.10	0.21	-0.50	0.619	0.908
FTD	PC	GOLIM4	0.13	0.27	0.50	0.619	0.975
FTD	IN_VIP	INIP	0.05	0.10	0.50	0.619	0.947
FTD	EN_L6_IT_1	PPP3CB	-0.05	0.10	-0.50	0.619	0.942
FTD	EN_L6_IT_2	TAF4B	-0.08	0.17	-0.50	0.619	0.947
FTD	Oligo	CDC25B	0.05	0.09	0.50	0.619	0.88
FTD	IN_PVALB	EIF2AK4	-0.04	0.08	-0.50	0.619	0.963
FTD	EN_L3_5_IT_2	SNRPD1	0.05	0.11	0.50	0.619	0.908
FTD	IN_VIP	MLXIPL	0.04	0.09	0.50	0.619	0.947
FTD	Endo	TAPBP	-0.12	0.24	-0.50	0.619	0.95
FTD	IN_VIP	PGBD1	-0.06	0.12	-0.50	0.619	0.947
FTD	Adaptive	TRAPPC10	-0.18	0.35	-0.50	0.619	0.989
FTD	EN_L3_5_IT_3	PZP	-0.12	0.25	-0.50	0.619	0.929
FTD	EN_L3_5_IT_3	DBI	-0.10	0.19	-0.50	0.619	0.929
FTD	Astro	SYCP2L	-0.10	0.20	-0.50	0.619	0.842
FTD	EN_L3_5_IT_1	SH2D5	0.11	0.23	0.50	0.619	0.918
FTD	EN_L6_CT	TRAP1	0.06	0.11	0.50	0.619	0.907
FTD	OPC	KIAA0232	0.04	0.08	0.50	0.619	0.9
FTD	Oligo	OBI1	-0.04	0.08	-0.50	0.619	0.88
FTD	EN_L3_5_IT_3	GPR61	-0.08	0.16	-0.50	0.619	0.929
FTD	Oligo	LOXL3	0.08	0.17	0.50	0.619	0.88
FTD	Oligo	CLASRP	-0.03	0.06	-0.50	0.619	0.88
FTD	IN_PVALB_CHC	EFL1	-0.13	0.26	-0.50	0.619	0.95
FTD	Astro	HEPACAM	-0.05	0.11	-0.50	0.619	0.842
FTD	IN_SST	KAT7	-0.05	0.10	-0.50	0.619	0.951
FTD	EN_L6_IT_1	COL26A1	-0.10	0.20	-0.50	0.619	0.942
FTD	EN_L2_3_IT	PEX5L	-0.06	0.12	-0.50	0.619	0.889
FTD	Micro	PRDM4	0.07	0.15	0.50	0.619	0.977
FTD	EN_L5_6_NP	PSMC1	-0.10	0.21	-0.50	0.619	0.931
FTD	Micro	MZT2B	-0.08	0.17	-0.50	0.619	0.977
FTD	IN_ADARB2	SOCS2	-0.14	0.28	-0.50	0.619	0.998
FTD	EN_L2_3_IT	ERC1	-0.04	0.07	-0.50	0.619	0.889
FTD	EN_L5_6_NP	ZNF333	-0.11	0.23	-0.50	0.619	0.931
FTD	IN_LAMP5_RELN	C1QTNF4	-0.11	0.21	-0.50	0.619	0.968
FTD	IN_PVALB	GLE1	0.05	0.10	0.50	0.619	0.963
FTD	EN_L3_5_IT_2	DGKQ	0.08	0.16	0.50	0.619	0.908
FTD	IN_SST	FSIP1	0.08	0.16	0.50	0.619	0.951
FTD	IN_ADARB2	EIF3F	-0.08	0.16	-0.50	0.619	0.998
FTD	IN_VIP	MIS18A	-0.08	0.17	-0.50	0.619	0.947
FTD	IN_LAMP5_RELN	MARCHF3	0.10	0.20	0.50	0.619	0.968
FTD	EN_L6_IT_1	CAPN10	0.11	0.22	0.50	0.619	0.942
FTD	EN_L3_5_IT_1	TMEM260	-0.05	0.11	-0.50	0.619	0.918
FTD	Micro	FHOD1	-0.10	0.20	-0.50	0.619	0.977
FTD	EN_L3_5_IT_3	MRPL39	-0.06	0.12	-0.50	0.619	0.929
FTD	IN_PVALB_CHC	CDKN1B	0.13	0.26	0.50	0.619	0.95
FTD	PVM	STRN	-0.15	0.31	-0.50	0.619	1
FTD	EN_L3_5_IT_1	GON4L	-0.06	0.11	-0.50	0.619	0.918
FTD	VLMC	EYA1	0.28	0.56	0.50	0.619	1
FTD	PC	ALCAM	0.14	0.27	0.50	0.619	0.975
FTD	EN_L6B	SRBD1	-0.12	0.24	-0.50	0.619	0.925
FTD	EN_L6_IT_2	PREP	0.07	0.14	0.50	0.619	0.947
FTD	VLMC	KLHDC2	-0.13	0.27	-0.50	0.619	1
FTD	Micro	DYNC2I1	-0.06	0.12	-0.50	0.619	0.977
FTD	IN_VIP	GOT2	-0.04	0.09	-0.50	0.619	0.947
FTD	EN_L5_6_NP	ARHGEF3	0.07	0.13	0.50	0.619	0.931
FTD	EN_L3_5_IT_3	GATC	0.07	0.14	0.50	0.619	0.929
FTD	EN_L6B	MTM1	0.07	0.13	0.50	0.619	0.925
FTD	IN_PVALB_CHC	EEF1A1	0.10	0.19	0.50	0.619	0.95
FTD	IN_ADARB2	CAMK2B	0.04	0.08	0.50	0.619	0.998
FTD	EN_L5_ET	TTLL7	1.12	2.21	0.51	0.619	0.974
FTD	PC	FAF2	-0.13	0.26	-0.50	0.619	0.975
FTD	IN_LAMP5_RELN	PRPSAP2	0.07	0.14	0.50	0.619	0.968
FTD	EN_L6_IT_1	ADAM10	0.06	0.11	0.50	0.619	0.942
FTD	EN_L5_ET	CEND1	-2.11	4.17	-0.51	0.619	0.974
FTD	EN_L3_5_IT_2	ATG5	-0.04	0.08	-0.50	0.619	0.908
FTD	IN_SST	FAM189B	0.10	0.20	0.50	0.619	0.951
FTD	EN_L3_5_IT_2	ZBTB18	0.07	0.15	0.50	0.619	0.908
FTD	EN_L6_IT_1	COG7	0.06	0.13	0.50	0.619	0.942
FTD	OPC	BORA	-0.10	0.20	-0.50	0.619	0.9
FTD	IN_LAMP5_RELN	DVL3	-0.09	0.17	-0.50	0.619	0.968
FTD	EN_L6_IT_1	MADD	0.06	0.11	0.50	0.619	0.942
FTD	IN_PVALB_CHC	ZDHHC11B	0.15	0.31	0.50	0.619	0.95
FTD	IN_LAMP5_LHX6	FPGS	0.14	0.28	0.50	0.619	0.973
FTD	IN_VIP	ENSG00000239920	0.25	0.50	0.50	0.619	0.947
FTD	IN_LAMP5_LHX6	ABLIM3	-0.07	0.14	-0.50	0.619	0.973
FTD	EN_L6B	TBCD	-0.06	0.11	-0.50	0.619	0.925
FTD	EN_L3_5_IT_2	NDUFA3	0.08	0.15	0.50	0.619	0.908
FTD	IN_VIP	PKD2L2	-0.11	0.22	-0.50	0.619	0.947
FTD	Astro	THUMPD3	0.05	0.10	0.50	0.619	0.843
FTD	OPC	UBE2A	0.05	0.11	0.50	0.619	0.9
FTD	Astro	CLASRP	0.04	0.09	0.50	0.619	0.843
FTD	IN_LAMP5_RELN	TNFRSF25	0.07	0.13	0.50	0.619	0.968
FTD	Micro	PRUNE2	0.05	0.11	0.50	0.619	0.977
FTD	IN_ADARB2	EXD3	0.06	0.13	0.50	0.619	0.998
FTD	EN_L6_CT	ROCK1	0.04	0.09	0.50	0.619	0.907
FTD	IN_ADARB2	ATG2A	0.12	0.23	0.50	0.619	0.998
FTD	IN_PVALB	TBC1D2B	-0.05	0.10	-0.50	0.619	0.964
FTD	IN_LAMP5_RELN	C6orf136	-0.09	0.18	-0.50	0.619	0.968
FTD	Astro	BCAT1	-0.19	0.39	-0.50	0.62	0.843
FTD	EN_L2_3_IT	SLIT2	-0.05	0.10	-0.50	0.62	0.889
FTD	EN_L6_IT_2	UFL1	0.10	0.21	0.50	0.62	0.947
FTD	EN_L5_6_NP	ELMO1	-0.14	0.29	-0.50	0.62	0.931
FTD	EN_L5_ET	KCNA2	-1.56	3.09	-0.51	0.62	0.974
FTD	IN_VIP	SBNO1	-0.03	0.07	-0.50	0.62	0.947
FTD	EN_L6_IT_1	GPR161	0.15	0.31	0.50	0.62	0.942
FTD	EN_L3_5_IT_2	ITM2B	0.05	0.10	0.50	0.62	0.908
FTD	IN_ADARB2	RHBDD1	0.07	0.15	0.50	0.62	0.998
FTD	EN_L3_5_IT_1	ATP6AP2	-0.07	0.15	-0.50	0.62	0.919
FTD	IN_PVALB_CHC	CUL2	0.09	0.18	0.50	0.62	0.95
FTD	EN_L3_5_IT_3	SF3A2	0.09	0.18	0.50	0.62	0.929
FTD	Astro	FTSJ1	0.07	0.14	0.50	0.62	0.843
FTD	VLMC	PKD1	0.15	0.31	0.50	0.62	1
FTD	Oligo	KIAA0100	0.04	0.09	0.50	0.62	0.88
FTD	EN_L6B	ZNF782	-0.08	0.16	-0.50	0.62	0.925
FTD	IN_LAMP5_LHX6	REEP3	-0.11	0.23	-0.50	0.62	0.973
FTD	OPC	THAP8	-0.11	0.22	-0.50	0.62	0.901
FTD	IN_PVALB	PTPRF	-0.08	0.17	-0.50	0.62	0.964
FTD	EN_L6_IT_1	PPM1D	0.07	0.15	0.50	0.62	0.942
FTD	EN_L5_6_NP	SGCD	0.08	0.16	0.50	0.62	0.931
FTD	EN_L3_5_IT_1	SRRD	0.13	0.25	0.50	0.62	0.919
FTD	IN_SST	CHRNA4	0.10	0.20	0.50	0.62	0.951
FTD	Oligo	ENSG00000283208	-0.10	0.20	-0.50	0.62	0.88
FTD	Astro	HMMR	-0.13	0.26	-0.50	0.62	0.843
FTD	IN_VIP	LECT2	0.16	0.31	0.50	0.62	0.947
FTD	EN_L6_IT_1	ZC3H14	-0.05	0.10	-0.50	0.62	0.942
FTD	IN_SST	RPS9	-0.07	0.15	-0.50	0.62	0.951
FTD	EN_L6_IT_1	AHNAK2	0.12	0.25	0.50	0.62	0.942
FTD	PVM	GAS6	0.15	0.30	0.50	0.62	1
FTD	Oligo	SYT14	0.12	0.23	0.50	0.62	0.88
FTD	IN_ADARB2	CUL5	0.04	0.09	0.50	0.62	0.998
FTD	IN_LAMP5_LHX6	CAMLG	-0.09	0.19	-0.50	0.62	0.973
FTD	Micro	MARCHF7	0.04	0.07	0.50	0.62	0.977
FTD	Oligo	AOAH	-0.08	0.17	-0.50	0.62	0.88
FTD	Oligo	F13A1	0.14	0.27	0.50	0.62	0.88
FTD	IN_VIP	ANAPC7	-0.06	0.12	-0.50	0.62	0.947
FTD	IN_PVALB	ANXA2	0.15	0.31	0.50	0.62	0.964
FTD	IN_PVALB_CHC	NUP188	0.12	0.25	0.50	0.62	0.95
FTD	EN_L3_5_IT_3	PLAAT5	-0.15	0.30	-0.50	0.62	0.929
FTD	EN_L3_5_IT_1	METTL4	0.10	0.20	0.50	0.62	0.919
FTD	EN_L6B	NIPAL2	-0.14	0.27	-0.50	0.62	0.925
FTD	IN_LAMP5_LHX6	P3H3	-0.11	0.23	-0.50	0.62	0.973
FTD	EN_L3_5_IT_2	SYTL3	0.10	0.20	0.50	0.62	0.908
FTD	Astro	ERVH48-1	0.14	0.27	0.50	0.62	0.843
FTD	EN_L3_5_IT_3	LSM3	-0.07	0.14	-0.50	0.62	0.929
FTD	EN_L3_5_IT_3	MXD1	0.05	0.09	0.50	0.62	0.929
FTD	PC	MT-ND1	0.11	0.22	0.50	0.62	0.975
FTD	EN_L6_IT_2	PGS1	0.11	0.22	0.50	0.62	0.947
FTD	Micro	CDC42BPA	0.11	0.22	0.50	0.62	0.977
FTD	VLMC	PLS3	-0.14	0.29	-0.50	0.62	1
FTD	EN_L3_5_IT_3	LMBRD1	-0.04	0.07	-0.50	0.62	0.929
FTD	Astro	KALRN	-0.05	0.10	-0.50	0.62	0.843
FTD	IN_PVALB	PHACTR3	0.05	0.10	0.50	0.62	0.964
FTD	EN_L6_IT_1	MAK	-0.11	0.22	-0.50	0.62	0.942
FTD	EN_L3_5_IT_3	DENND2B	-0.06	0.11	-0.50	0.62	0.929
FTD	EN_L3_5_IT_2	IGFBP2	-0.12	0.23	-0.50	0.62	0.908
FTD	EN_L5_ET	DYNC1I2	-1.48	2.92	-0.51	0.62	0.974
FTD	EN_L6_IT_1	PPDPF	0.12	0.24	0.50	0.62	0.942
FTD	EN_L5_6_NP	CHAMP1	-0.15	0.30	-0.50	0.62	0.931
FTD	Micro	RANBP17	-0.12	0.25	-0.50	0.62	0.977
FTD	IN_LAMP5_RELN	FKBP15	0.07	0.14	0.50	0.62	0.968
FTD	IN_LAMP5_RELN	CEP164	0.06	0.11	0.50	0.62	0.968
FTD	EN_L2_3_IT	GBF1	0.03	0.05	0.50	0.62	0.889
FTD	IN_SST	NKAPD1	0.08	0.16	0.50	0.62	0.951
FTD	EN_L3_5_IT_1	LGR4	0.07	0.14	0.50	0.62	0.919
FTD	IN_LAMP5_RELN	RAB11FIP5	-0.11	0.22	-0.50	0.62	0.968
FTD	EN_L6_IT_2	ADGRL2	0.07	0.14	0.50	0.62	0.947
FTD	EN_L3_5_IT_2	DDR2	-0.12	0.24	-0.50	0.62	0.908
FTD	EN_L2_3_IT	NCKAP1	-0.03	0.07	-0.50	0.62	0.889
FTD	PVM	IFNAR1	-0.19	0.38	-0.50	0.62	1
FTD	VLMC	CC2D2A	-0.16	0.33	-0.50	0.62	1
FTD	EN_L6_CT	SLC16A4	-0.14	0.27	-0.50	0.62	0.907
FTD	EN_L3_5_IT_3	ATXN1	-0.04	0.08	-0.50	0.62	0.929
FTD	IN_PVALB_CHC	KMT2C	-0.05	0.11	-0.50	0.62	0.95
FTD	EN_L6_IT_2	PECR	0.10	0.19	0.50	0.62	0.947
FTD	IN_VIP	OTUD4	-0.04	0.08	-0.50	0.62	0.947
FTD	EN_L2_3_IT	STX7	-0.03	0.05	-0.50	0.62	0.889
FTD	EN_L6B	CHD3	-0.06	0.12	-0.50	0.62	0.925
FTD	OPC	RHPN2	-0.07	0.15	-0.50	0.62	0.901
FTD	OPC	PDCL	0.07	0.14	0.50	0.62	0.901
FTD	EN_L6_IT_1	C1QTNF4	0.12	0.25	0.50	0.62	0.942
FTD	IN_VIP	NUMBL	-0.06	0.13	-0.50	0.62	0.947
FTD	IN_LAMP5_RELN	THUMPD1	-0.07	0.15	-0.50	0.62	0.968
FTD	IN_PVALB	ARHGAP28	-0.14	0.27	-0.50	0.62	0.964
FTD	EN_L3_5_IT_2	SLC25A43	-0.07	0.15	-0.50	0.62	0.908
FTD	IN_PVALB_CHC	UBAC1	-0.09	0.18	-0.50	0.62	0.95
FTD	EN_L6_IT_1	ADGRB1	0.08	0.17	0.50	0.62	0.942
FTD	IN_LAMP5_RELN	PNRC2	0.13	0.25	0.50	0.62	0.968
FTD	EN_L6_IT_2	BCCIP	-0.09	0.19	-0.50	0.62	0.947
FTD	EN_L6B	KPNB1	-0.06	0.12	-0.50	0.62	0.925
FTD	EN_L5_ET	ZNF337	1.79	3.54	0.51	0.62	0.974
FTD	EN_L6B	ITPKA	0.18	0.36	0.50	0.62	0.925
FTD	IN_ADARB2	USP14	-0.06	0.13	-0.50	0.62	0.998
FTD	Micro	NUBP1	-0.08	0.17	-0.50	0.62	0.977
FTD	Oligo	WDR37	0.03	0.05	0.50	0.62	0.88
FTD	EN_L6_IT_2	LY6E	0.15	0.31	0.50	0.62	0.947
FTD	EN_L5_ET	CDC73	-1.38	2.72	-0.51	0.62	0.974
FTD	EN_L6_IT_1	NCL	0.09	0.17	0.50	0.62	0.942
FTD	IN_PVALB_CHC	SLC17A5	-0.10	0.19	-0.50	0.62	0.95
FTD	EN_L3_5_IT_1	LNPK	0.06	0.12	0.50	0.62	0.919
FTD	OPC	PPP1R16B	-0.06	0.12	-0.50	0.62	0.901
FTD	EN_L6_CT	LRRC27	-0.10	0.21	-0.50	0.62	0.907
FTD	Astro	RAB11FIP4	0.07	0.13	0.50	0.62	0.843
FTD	Micro	DNAJC5	-0.06	0.13	-0.50	0.62	0.977
FTD	OPC	UBE2D1	-0.06	0.13	-0.50	0.62	0.901
FTD	EN_L6_IT_2	EPHB2	0.10	0.21	0.50	0.62	0.947
FTD	Micro	ARGLU1	-0.05	0.10	-0.50	0.62	0.977
FTD	IN_VIP	CLDN1	0.13	0.26	0.50	0.62	0.947
FTD	EN_L5_ET	GRID1	-0.95	1.87	-0.51	0.62	0.974
FTD	IN_LAMP5_LHX6	TRAM1	0.09	0.18	0.50	0.62	0.973
FTD	IN_PVALB_CHC	ATP1B1	0.06	0.13	0.50	0.62	0.95
FTD	EN_L6_CT	MPP5	0.09	0.18	0.50	0.62	0.907
FTD	EN_L5_ET	FTO	-1.12	2.21	-0.51	0.62	0.974
FTD	IN_VIP	GAS6	-0.04	0.09	-0.50	0.62	0.947
FTD	EN_L6_CT	UBE3A	-0.08	0.16	-0.50	0.62	0.907
FTD	PVM	GCC2	0.16	0.33	0.50	0.62	1
FTD	IN_LAMP5_LHX6	SUCO	0.07	0.13	0.50	0.62	0.973
FTD	Astro	MAP3K8	0.06	0.12	0.50	0.62	0.843
FTD	Astro	DKC1	-0.07	0.13	-0.50	0.62	0.843
FTD	IN_SST	TMEM191C	-0.10	0.20	-0.50	0.62	0.952
FTD	Adaptive	STT3B	0.18	0.36	0.50	0.62	0.989
FTD	IN_LAMP5_LHX6	ANO1	-0.07	0.14	-0.50	0.62	0.973
FTD	EN_L5_ET	AMD1	1.94	3.84	0.51	0.62	0.974
FTD	EN_L6B	KRCC1	-0.11	0.22	-0.50	0.62	0.925
FTD	Micro	PLOD2	-0.17	0.35	-0.50	0.62	0.977
FTD	EN_L6_CT	RAB3IP	0.11	0.22	0.50	0.62	0.907
FTD	Micro	SHMT1	0.10	0.21	0.50	0.62	0.977
FTD	Oligo	ABCA1	0.11	0.21	0.50	0.62	0.88
FTD	PVM	DENND6A	-0.17	0.34	-0.50	0.62	1
FTD	PC	RAP1B	-0.09	0.18	-0.50	0.62	0.975
FTD	EN_L6_IT_1	PNRC2	0.12	0.23	0.50	0.62	0.942
FTD	EN_L6_CT	KIF3B	-0.06	0.13	-0.50	0.62	0.907
FTD	Micro	COG2	0.07	0.14	0.50	0.62	0.977
FTD	EN_L3_5_IT_3	VAMP8	-0.12	0.24	-0.50	0.62	0.929
FTD	IN_ADARB2	ZNF34	0.13	0.26	0.50	0.62	0.998
FTD	EN_L5_6_NP	FABP7	-0.13	0.25	-0.50	0.62	0.931
FTD	IN_LAMP5_LHX6	DCUN1D5	0.08	0.16	0.50	0.62	0.973
FTD	VLMC	KIF16B	-0.11	0.21	-0.50	0.62	1
FTD	EN_L5_6_NP	FARSA	-0.13	0.27	-0.50	0.62	0.931
FTD	Oligo	KLF5	-0.16	0.32	-0.50	0.62	0.88
FTD	EN_L6_IT_1	TFB1M	0.08	0.15	0.50	0.62	0.942
FTD	EN_L6_IT_2	ATP8B4	-0.19	0.39	-0.50	0.62	0.947
FTD	EN_L6B	RASL10A	-0.13	0.26	-0.50	0.62	0.925
FTD	EN_L6_IT_1	WDSUB1	0.08	0.15	0.50	0.62	0.942
FTD	IN_ADARB2	MRAP2	-0.10	0.20	-0.50	0.62	0.998
FTD	IN_PVALB_CHC	EI24	0.13	0.26	0.50	0.62	0.95
FTD	EN_L6_IT_1	KCNQ5	0.05	0.10	0.50	0.62	0.942
FTD	IN_LAMP5_RELN	UBA52	0.08	0.16	0.50	0.62	0.968
FTD	Adaptive	TLE4	-0.17	0.33	-0.50	0.62	0.989
FTD	VLMC	MPZL1	0.17	0.35	0.50	0.62	1
FTD	EN_L6_IT_2	NBR1	-0.09	0.18	-0.50	0.62	0.947
FTD	EN_L6_IT_1	PRTFDC1	0.09	0.18	0.50	0.62	0.942
FTD	EN_L3_5_IT_1	CCDC173	0.10	0.20	0.50	0.62	0.919
FTD	IN_SST	SLITRK4	0.07	0.14	0.50	0.62	0.952
FTD	EN_L6_CT	SPATA5	-0.07	0.15	-0.50	0.62	0.907
FTD	EN_L3_5_IT_2	NPTN	-0.04	0.09	-0.50	0.62	0.908
FTD	VLMC	SLC11A2	-0.13	0.26	-0.50	0.62	1
FTD	Oligo	THAP11	-0.07	0.14	-0.50	0.62	0.88
FTD	Oligo	LGALS3	0.13	0.26	0.50	0.62	0.88
FTD	OPC	ARL6IP6	0.05	0.10	0.50	0.62	0.901
FTD	OPC	GALNT7	-0.05	0.10	-0.50	0.62	0.901
FTD	EN_L6_IT_1	SLC25A13	-0.10	0.20	-0.50	0.62	0.942
FTD	Oligo	NPNT	-0.12	0.24	-0.50	0.62	0.88
FTD	OPC	TPD52L1	-0.14	0.27	-0.50	0.62	0.901
FTD	EN_L6B	SNAPC3	-0.06	0.13	-0.50	0.62	0.925
FTD	EN_L2_3_IT	SETD4	-0.04	0.08	-0.50	0.62	0.89
FTD	Oligo	PTPN11	-0.05	0.09	-0.50	0.62	0.88
FTD	EN_L6_CT	MIX23	0.10	0.21	0.50	0.62	0.907
FTD	EN_L6_IT_1	CBWD6	0.13	0.26	0.50	0.62	0.942
FTD	EN_L3_5_IT_1	SEC14L2	-0.13	0.26	-0.50	0.62	0.919
FTD	IN_VIP	MED11	-0.11	0.21	-0.50	0.62	0.947
FTD	Oligo	PRDM11	-0.04	0.09	-0.50	0.62	0.88
FTD	Endo	OXSR1	0.10	0.21	0.50	0.62	0.95
FTD	EN_L5_6_NP	SVOP	-0.08	0.15	-0.50	0.62	0.932
FTD	SMC	CLIP1	0.31	0.63	0.50	0.62	0.997
FTD	IN_ADARB2	PRR12	0.08	0.16	0.50	0.62	0.998
FTD	EN_L3_5_IT_1	BRD4	0.04	0.09	0.50	0.62	0.919
FTD	EN_L6_CT	GMFB	-0.09	0.19	-0.50	0.62	0.907
FTD	OPC	SLC35F1	0.04	0.08	0.50	0.62	0.901
FTD	Adaptive	BCL2	0.21	0.43	0.50	0.62	0.989
FTD	EN_L2_3_IT	KCNMB2	0.16	0.32	0.50	0.62	0.89
FTD	Micro	IMPG2	0.14	0.28	0.50	0.62	0.977
FTD	EN_L6B	GATD1	0.13	0.27	0.50	0.62	0.925
FTD	IN_LAMP5_RELN	AREL1	0.07	0.15	0.50	0.62	0.968
FTD	EN_L3_5_IT_3	OR2L2	0.15	0.30	0.50	0.62	0.929
FTD	EN_L6_IT_1	ZDHHC8	-0.08	0.17	-0.50	0.62	0.942
FTD	IN_SST	CCDC106	0.10	0.21	0.50	0.62	0.952
FTD	Oligo	EMC1	-0.04	0.08	-0.50	0.62	0.88
FTD	IN_LAMP5_RELN	SDCCAG8	0.05	0.09	0.50	0.62	0.968
FTD	IN_VIP	FBXO25	0.04	0.08	0.50	0.62	0.947
FTD	Micro	ZNF267	-0.07	0.15	-0.50	0.62	0.977
FTD	OPC	MEP1B	-0.13	0.26	-0.50	0.62	0.901
FTD	IN_ADARB2	ABHD17B	0.09	0.18	0.50	0.62	0.998
FTD	Oligo	VPS50	-0.03	0.06	-0.50	0.62	0.88
FTD	EN_L2_3_IT	OSBPL11	-0.03	0.07	-0.50	0.62	0.89
FTD	IN_SST	ADAMTSL2	0.12	0.25	0.50	0.62	0.952
FTD	IN_LAMP5_RELN	COQ9	0.10	0.19	0.50	0.62	0.968
FTD	IN_PVALB	B3GNTL1	-0.07	0.13	-0.50	0.62	0.964
FTD	IN_ADARB2	SEC24A	0.07	0.14	0.50	0.62	0.998
FTD	IN_VIP	LATS1	-0.03	0.07	-0.50	0.62	0.947
FTD	EN_L6_CT	NRIP1	0.07	0.14	0.50	0.62	0.907
FTD	IN_PVALB	LCOR	0.04	0.08	0.50	0.62	0.964
FTD	EN_L6_IT_2	MANSC1	0.11	0.23	0.50	0.62	0.947
FTD	IN_PVALB	HAPLN1	0.09	0.18	0.50	0.62	0.964
FTD	EN_L6_CT	CDHR2	-0.12	0.25	-0.50	0.62	0.907
FTD	EN_L6_IT_1	ADARB2	-0.17	0.33	-0.50	0.62	0.942
FTD	EN_L6_CT	HRH2	-0.07	0.15	-0.50	0.62	0.907
FTD	EN_L3_5_IT_3	CLCN4	0.04	0.09	0.50	0.62	0.929
FTD	Endo	BCAR3	-0.10	0.20	-0.50	0.62	0.95
FTD	Micro	MLLT6	0.06	0.13	0.50	0.62	0.977
FTD	IN_LAMP5_LHX6	LMO3	0.14	0.29	0.50	0.62	0.973
FTD	IN_PVALB	F10	-0.14	0.29	-0.50	0.62	0.964
FTD	EN_L2_3_IT	SMKR1	0.07	0.14	0.50	0.62	0.89
FTD	IN_SST	PTDSS1	-0.07	0.14	-0.50	0.62	0.952
FTD	EN_L5_ET	HSPA9	1.67	3.32	0.50	0.62	0.974
FTD	EN_L6_IT_1	ASPHD1	0.09	0.18	0.50	0.62	0.942
FTD	EN_L5_6_NP	NCOA1	-0.04	0.09	-0.50	0.62	0.932
FTD	EN_L6B	CHST10	-0.18	0.36	-0.50	0.62	0.925
FTD	Astro	EBF3	-0.15	0.31	-0.50	0.62	0.843
FTD	PC	RASL12	-0.13	0.26	-0.50	0.62	0.975
FTD	EN_L3_5_IT_2	MRPS15	0.07	0.15	0.50	0.62	0.908
FTD	EN_L3_5_IT_2	PSMG4	-0.05	0.11	-0.50	0.62	0.908
FTD	OPC	F13A1	-0.15	0.30	-0.50	0.62	0.901
FTD	Astro	COX5A	0.05	0.10	0.50	0.62	0.843
FTD	EN_L5_6_NP	PHACTR3	0.10	0.21	0.50	0.621	0.932
FTD	PC	USP6NL	0.16	0.33	0.50	0.621	0.975
FTD	IN_LAMP5_RELN	HUNK	0.07	0.14	0.50	0.621	0.968
FTD	IN_LAMP5_RELN	SMURF1	0.06	0.12	0.50	0.621	0.968
FTD	EN_L6_IT_2	HIBADH	-0.08	0.17	-0.50	0.621	0.947
FTD	IN_PVALB	NELFE	-0.07	0.15	-0.50	0.621	0.964
FTD	EN_L3_5_IT_2	PPP1R10	0.05	0.10	0.50	0.621	0.908
FTD	SMC	CTNNB1	-0.23	0.46	-0.50	0.621	0.997
FTD	EN_L6_IT_2	MARCKS	0.11	0.21	0.50	0.621	0.947
FTD	PVM	KPNA1	-0.14	0.28	-0.50	0.621	1
FTD	EN_L6_IT_1	INPP5A	-0.10	0.19	-0.50	0.621	0.942
FTD	EN_L3_5_IT_3	BBS4	-0.06	0.12	-0.50	0.621	0.929
FTD	Micro	TSPAN13	-0.14	0.29	-0.50	0.621	0.977
FTD	EN_L3_5_IT_1	ANKS1A	0.06	0.11	0.50	0.621	0.919
FTD	IN_LAMP5_RELN	RNF40	0.09	0.19	0.50	0.621	0.968
FTD	EN_L6_CT	TSR1	-0.11	0.22	-0.50	0.621	0.907
FTD	Oligo	CPS1	-0.10	0.20	-0.50	0.621	0.88
FTD	IN_VIP	NEMP1	-0.07	0.15	-0.50	0.621	0.947
FTD	EN_L3_5_IT_3	ABCB8	-0.06	0.12	-0.50	0.621	0.929
FTD	Astro	PLAGL2	-0.08	0.17	-0.50	0.621	0.843
FTD	IN_PVALB	PLXNB1	-0.13	0.26	-0.50	0.621	0.964
FTD	IN_VIP	CYB5A	0.07	0.15	0.50	0.621	0.947
FTD	EN_L6_CT	SLC4A1AP	-0.08	0.16	-0.50	0.621	0.907
FTD	Oligo	CLEC4C	0.13	0.26	0.50	0.621	0.88
FTD	IN_LAMP5_RELN	KDM4B	0.06	0.12	0.50	0.621	0.968
FTD	EN_L2_3_IT	PRDM10	-0.04	0.08	-0.50	0.621	0.89
FTD	EN_L3_5_IT_3	RHEBL1	0.10	0.20	0.50	0.621	0.929
FTD	EN_L3_5_IT_3	KIAA1522	0.07	0.13	0.50	0.621	0.929
FTD	Oligo	TTC27	-0.03	0.07	-0.50	0.621	0.88
FTD	IN_PVALB	NCAM2	-0.08	0.16	-0.50	0.621	0.964
FTD	EN_L5_6_NP	MACROH2A1	0.07	0.13	0.50	0.621	0.932
FTD	EN_L3_5_IT_1	MED28	-0.05	0.10	-0.50	0.621	0.919
FTD	Endo	HDGFL3	-0.10	0.20	-0.50	0.621	0.95
FTD	OPC	PMP2	-0.12	0.24	-0.50	0.621	0.901
FTD	IN_SST	H1-10	0.10	0.20	0.50	0.621	0.952
FTD	EN_L6_IT_1	DMAP1	0.09	0.19	0.50	0.621	0.942
FTD	VLMC	SMC6	0.14	0.29	0.50	0.621	1
FTD	Oligo	ARL5B	-0.04	0.09	-0.50	0.621	0.88
FTD	IN_LAMP5_RELN	RILPL1	-0.08	0.17	-0.50	0.621	0.968
FTD	IN_LAMP5_LHX6	COX7A2L	-0.09	0.17	-0.50	0.621	0.973
FTD	Astro	ZNF30	0.06	0.13	0.50	0.621	0.843
FTD	EN_L6_CT	NEK1	-0.05	0.10	-0.50	0.621	0.907
FTD	IN_PVALB	CAPS	0.13	0.27	0.50	0.621	0.964
FTD	IN_LAMP5_LHX6	LRRC4B	0.07	0.14	0.50	0.621	0.973
FTD	IN_ADARB2	INPP4A	0.05	0.09	0.50	0.621	0.998
FTD	IN_PVALB_CHC	ZNF609	-0.07	0.13	-0.50	0.621	0.95
FTD	EN_L6_IT_2	CILK1	0.15	0.30	0.50	0.621	0.947
FTD	EN_L2_3_IT	FOSL2	-0.06	0.13	-0.50	0.621	0.89
FTD	OPC	CAPN15	0.08	0.16	0.50	0.621	0.901
FTD	Astro	LRP4	-0.07	0.13	-0.50	0.621	0.843
FTD	IN_VIP	SLC3A2	-0.05	0.10	-0.50	0.621	0.947
FTD	Micro	VCAN	-0.15	0.31	-0.50	0.621	0.977
FTD	EN_L6_CT	LYRM2	-0.10	0.21	-0.50	0.621	0.907
FTD	Endo	OFD1	-0.13	0.25	-0.50	0.621	0.95
FTD	Endo	VEGFC	-0.18	0.37	-0.50	0.621	0.95
FTD	IN_PVALB_CHC	SLC6A7	0.15	0.30	0.50	0.621	0.95
FTD	EN_L6_IT_1	SPESP1	0.09	0.19	0.50	0.621	0.942
FTD	EN_L3_5_IT_3	GLYATL2	0.09	0.19	0.50	0.621	0.929
FTD	IN_PVALB_CHC	ENPP2	-0.30	0.61	-0.50	0.621	0.95
FTD	Oligo	RASGEF1A	0.11	0.21	0.50	0.621	0.88
FTD	EN_L6_IT_2	GNA14	0.17	0.34	0.50	0.621	0.947
FTD	Oligo	ENSG00000261884	-0.12	0.25	-0.50	0.621	0.88
FTD	EN_L3_5_IT_3	CDH26	-0.09	0.17	-0.50	0.621	0.929
FTD	EN_L3_5_IT_1	TMEM266	0.07	0.14	0.50	0.621	0.919
FTD	IN_ADARB2	TMEM132A	-0.10	0.20	-0.50	0.621	0.998
FTD	Oligo	TRAPPC3	-0.04	0.07	-0.50	0.621	0.88
FTD	Astro	ID4	-0.07	0.14	-0.50	0.621	0.843
FTD	EN_L6_IT_1	TMEM209	0.09	0.19	0.50	0.621	0.942
FTD	EN_L3_5_IT_3	DYNLT2	-0.12	0.24	-0.50	0.621	0.929
FTD	EN_L6B	CADM3	0.08	0.17	0.50	0.621	0.925
FTD	Oligo	RPL19	-0.04	0.09	-0.50	0.621	0.88
FTD	IN_ADARB2	CDH23	0.18	0.36	0.50	0.621	0.998
FTD	IN_LAMP5_LHX6	BCL7A	0.08	0.17	0.50	0.621	0.973
FTD	OPC	BROX	0.05	0.09	0.50	0.621	0.901
FTD	VLMC	ACBD3	-0.14	0.28	-0.50	0.621	1
FTD	EN_L2_3_IT	CIB1	0.08	0.16	0.50	0.621	0.89
FTD	EN_L6_IT_2	SH3RF3	0.09	0.19	0.50	0.621	0.947
FTD	EN_L6_CT	MAPT	-0.04	0.08	-0.50	0.621	0.907
FTD	EN_L3_5_IT_1	ATP5ME	-0.09	0.19	-0.50	0.621	0.919
FTD	EN_L6B	GNG2	-0.08	0.15	-0.50	0.621	0.925
FTD	EN_L2_3_IT	KIAA1109	-0.03	0.05	-0.50	0.621	0.89
FTD	IN_LAMP5_RELN	CC2D1A	-0.07	0.15	-0.50	0.621	0.968
FTD	EN_L3_5_IT_1	TRAF3	-0.06	0.13	-0.50	0.621	0.919
FTD	EN_L6_IT_2	RASL10A	-0.19	0.39	-0.50	0.621	0.947
FTD	EN_L6B	MRAP2	0.07	0.15	0.50	0.621	0.925
FTD	EN_L6B	PAK2	-0.07	0.13	-0.50	0.621	0.925
FTD	EN_L3_5_IT_1	STUM	0.07	0.15	0.50	0.621	0.919
FTD	Micro	TMED9	-0.10	0.19	-0.50	0.621	0.977
FTD	EN_L3_5_IT_3	STAM	0.04	0.08	0.50	0.621	0.929
FTD	EN_L3_5_IT_2	NTRK3	-0.04	0.08	-0.50	0.621	0.909
FTD	Oligo	UBE2L3	0.03	0.06	0.50	0.621	0.88
FTD	EN_L2_3_IT	BMPR1A	0.03	0.06	0.50	0.621	0.89
FTD	IN_PVALB	STX2	-0.07	0.14	-0.50	0.621	0.964
FTD	Astro	INAFM2	0.10	0.20	0.50	0.621	0.843
FTD	Micro	ATP2B1	-0.05	0.10	-0.50	0.621	0.977
FTD	EN_L2_3_IT	GAL3ST3	0.08	0.16	0.50	0.621	0.89
FTD	IN_ADARB2	GUSB	-0.11	0.23	-0.50	0.621	0.998
FTD	PVM	TMEM135	-0.17	0.35	-0.50	0.621	1
FTD	OPC	PLEKHM3	0.04	0.09	0.50	0.621	0.901
FTD	EN_L5_ET	C6orf89	1.65	3.28	0.50	0.621	0.974
FTD	VLMC	ZDBF2	0.16	0.32	0.50	0.621	1
FTD	IN_SST	FAXDC2	0.13	0.26	0.50	0.621	0.952
FTD	IN_VIP	DUSP26	0.06	0.11	0.50	0.621	0.947
FTD	Oligo	BRCA2	-0.12	0.25	-0.50	0.621	0.88
FTD	IN_SST	TMEM218	0.10	0.20	0.50	0.621	0.952
FTD	PC	SUPT20H	0.14	0.28	0.50	0.621	0.975
FTD	EN_L5_6_NP	STMN3	-0.07	0.14	-0.50	0.621	0.932
FTD	EN_L5_ET	ACTR1A	-2.35	4.67	-0.50	0.621	0.974
FTD	EN_L6_CT	MPC2	-0.09	0.18	-0.50	0.621	0.907
FTD	EN_L5_6_NP	IL16	-0.17	0.34	-0.50	0.621	0.932
FTD	EN_L3_5_IT_3	CENPB	-0.11	0.22	-0.50	0.621	0.929
FTD	IN_VIP	ATXN3	-0.04	0.07	-0.50	0.621	0.947
FTD	Micro	CCDC50	-0.06	0.12	-0.50	0.621	0.977
FTD	EN_L6_IT_2	ECM2	-0.18	0.36	-0.50	0.621	0.947
FTD	OPC	MCFD2	-0.05	0.10	-0.50	0.621	0.901
FTD	Oligo	HINT1	-0.04	0.08	-0.50	0.621	0.88
FTD	IN_SST	ATP8A2	0.03	0.06	0.50	0.621	0.952
FTD	IN_VIP	FRYL	-0.03	0.05	-0.50	0.621	0.947
FTD	Micro	CDH20	-0.11	0.23	-0.50	0.621	0.977
FTD	EN_L3_5_IT_3	SHANK1	0.06	0.12	0.50	0.621	0.929
FTD	EN_L2_3_IT	SUPT20H	0.04	0.08	0.50	0.621	0.89
FTD	VLMC	ZBTB38	-0.14	0.29	-0.50	0.621	1
FTD	IN_LAMP5_LHX6	POLE2	0.14	0.29	0.50	0.621	0.973
FTD	EN_L6_IT_1	SAT1	0.10	0.21	0.50	0.621	0.943
FTD	IN_PVALB_CHC	GRIN2A	-0.17	0.34	-0.50	0.621	0.95
FTD	IN_SST	SRGAP3	-0.04	0.07	-0.50	0.621	0.952
FTD	Micro	PAK4	-0.10	0.21	-0.50	0.621	0.977
FTD	Micro	ARMC6	0.13	0.26	0.50	0.621	0.977
FTD	Micro	FBXO27	-0.13	0.26	-0.50	0.621	0.977
FTD	PC	MSRB3	-0.12	0.23	-0.50	0.621	0.975
FTD	EN_L3_5_IT_2	RNF4	0.05	0.10	0.50	0.621	0.909
FTD	EN_L3_5_IT_1	CCT8	0.07	0.14	0.50	0.621	0.919
FTD	OPC	EBF4	0.04	0.08	0.50	0.621	0.901
FTD	IN_ADARB2	FBLN7	0.11	0.23	0.50	0.621	0.998
FTD	Oligo	FBXW5	0.04	0.09	0.50	0.621	0.88
FTD	EN_L3_5_IT_3	DHFR	0.10	0.20	0.50	0.621	0.929
FTD	IN_LAMP5_RELN	DGKA	0.09	0.19	0.50	0.621	0.968
FTD	IN_SST	CDON	-0.05	0.10	-0.50	0.621	0.952
FTD	EN_L6_CT	LRRC7	0.04	0.07	0.50	0.621	0.907
FTD	EN_L6B	KCNV1	0.15	0.30	0.50	0.621	0.925
FTD	Oligo	CSF2RA	-0.10	0.21	-0.49	0.621	0.88
FTD	Micro	USP34	0.03	0.06	0.49	0.621	0.977
FTD	IN_PVALB_CHC	MORF4L2	-0.08	0.16	-0.50	0.621	0.95
FTD	IN_ADARB2	SIVA1	0.12	0.24	0.50	0.621	0.998
FTD	IN_SST	USHBP1	0.11	0.22	0.50	0.621	0.952
FTD	EN_L5_ET	ENSG00000285868	2.35	4.67	0.50	0.621	0.974
FTD	EN_L6_IT_1	FH	-0.09	0.18	-0.50	0.621	0.943
FTD	IN_ADARB2	KIF9	0.12	0.24	0.50	0.621	0.998
FTD	EN_L3_5_IT_2	C21orf91	-0.14	0.28	-0.50	0.621	0.909
FTD	EN_L3_5_IT_1	TANGO2	-0.08	0.15	-0.50	0.621	0.919
FTD	EN_L3_5_IT_3	TTC9B	0.07	0.13	0.50	0.621	0.929
FTD	IN_LAMP5_RELN	LRRC8A	-0.09	0.18	-0.49	0.621	0.968
FTD	IN_PVALB_CHC	CHST10	0.21	0.42	0.50	0.621	0.95
FTD	IN_LAMP5_RELN	PPP1R14C	0.12	0.24	0.49	0.621	0.968
FTD	Micro	TTC32	0.10	0.21	0.49	0.621	0.977
FTD	IN_PVALB_CHC	COQ3	-0.13	0.27	-0.50	0.621	0.95
FTD	IN_SST	WDR3	-0.07	0.13	-0.49	0.621	0.952
FTD	IN_ADARB2	CEP295	-0.05	0.10	-0.49	0.621	0.998
FTD	IN_SST	ZNF770	0.07	0.14	0.49	0.621	0.952
FTD	Oligo	PRAF2	-0.05	0.11	-0.49	0.621	0.88
FTD	IN_ADARB2	MAPK8	-0.05	0.10	-0.49	0.621	0.998
FTD	EN_L3_5_IT_1	MINPP1	-0.08	0.16	-0.49	0.621	0.919
FTD	IN_VIP	RBM43	0.12	0.24	0.49	0.621	0.948
FTD	EN_L6_IT_2	ENY2	0.10	0.19	0.50	0.621	0.947
FTD	EN_L5_6_NP	GIN1	0.12	0.23	0.50	0.621	0.932
FTD	EN_L5_6_NP	ALG8	0.10	0.21	0.50	0.621	0.932
FTD	IN_LAMP5_RELN	ZNF827	0.05	0.11	0.49	0.621	0.968
FTD	EN_L3_5_IT_1	CEP135	0.09	0.18	0.49	0.621	0.919
FTD	Astro	SPTBN2	-0.04	0.09	-0.49	0.621	0.844
FTD	Adaptive	MPRIP	-0.18	0.36	-0.50	0.621	0.989
FTD	Oligo	PFKM	-0.07	0.15	-0.49	0.621	0.88
FTD	IN_LAMP5_LHX6	CSRNP2	0.09	0.19	0.49	0.621	0.973
FTD	Oligo	PHF20L1	0.03	0.05	0.49	0.621	0.88
FTD	EN_L3_5_IT_1	SLC22A23	0.06	0.12	0.49	0.621	0.919
FTD	EN_L6_IT_2	KCNT1	0.07	0.15	0.50	0.621	0.947
FTD	PVM	CLTC	-0.12	0.25	-0.50	0.621	1
FTD	EN_L5_6_NP	CD200	-0.07	0.15	-0.50	0.621	0.932
FTD	IN_LAMP5_LHX6	PEG10	0.12	0.24	0.49	0.621	0.973
FTD	EN_L3_5_IT_2	ZFX	0.05	0.11	0.49	0.621	0.909
FTD	Oligo	MRPL1	-0.04	0.08	-0.49	0.621	0.88
FTD	OPC	ASB7	-0.06	0.12	-0.49	0.621	0.901
FTD	EN_L6_IT_2	FAM193B	-0.07	0.14	-0.50	0.621	0.947
FTD	IN_PVALB_CHC	RSL24D1	0.13	0.26	0.49	0.621	0.95
FTD	VLMC	ATP11A	-0.15	0.30	-0.50	0.621	1
FTD	EN_L3_5_IT_1	ABCC10	0.08	0.17	0.49	0.621	0.919
FTD	OPC	ZIC1	0.13	0.27	0.49	0.621	0.901
FTD	EN_L3_5_IT_3	ATMIN	-0.07	0.14	-0.49	0.621	0.929
FTD	EN_L6_CT	RAB39A	0.14	0.29	0.49	0.621	0.907
FTD	IN_VIP	CREM	0.05	0.10	0.49	0.621	0.948
FTD	OPC	CHST10	0.11	0.21	0.49	0.621	0.901
FTD	EN_L3_5_IT_3	FKBP5	-0.12	0.24	-0.49	0.621	0.929
FTD	EN_L6_IT_2	NELFCD	-0.10	0.20	-0.49	0.621	0.947
FTD	IN_ADARB2	PRKACB	0.04	0.09	0.49	0.621	0.998
FTD	OPC	ITGB3BP	-0.07	0.13	-0.49	0.621	0.901
FTD	IN_ADARB2	MAFB	-0.13	0.25	-0.49	0.621	0.998
FTD	IN_VIP	ZNF829	-0.07	0.14	-0.49	0.621	0.948
FTD	EN_L6_IT_1	SOX10	-0.13	0.26	-0.49	0.621	0.943
FTD	IN_SST	ENSG00000255639	0.06	0.12	0.49	0.621	0.952
FTD	EN_L5_6_NP	VEZT	0.06	0.12	0.49	0.621	0.932
FTD	IN_LAMP5_LHX6	WAPL	-0.06	0.13	-0.49	0.621	0.973
FTD	IN_PVALB_CHC	IL17D	-0.11	0.22	-0.49	0.621	0.95
FTD	IN_PVALB	RPS5	0.08	0.16	0.49	0.621	0.965
FTD	IN_LAMP5_RELN	ADARB1	0.06	0.13	0.49	0.621	0.968
FTD	Oligo	ZNF48	-0.05	0.10	-0.49	0.621	0.88
FTD	IN_LAMP5_RELN	PDP2	-0.10	0.21	-0.49	0.621	0.968
FTD	Astro	GDF15	0.12	0.25	0.49	0.621	0.844
FTD	PC	TRMT11	0.11	0.23	0.49	0.621	0.975
FTD	EN_L6_IT_1	POFUT1	0.09	0.18	0.49	0.622	0.943
FTD	IN_VIP	FUCA2	-0.07	0.15	-0.49	0.622	0.948
FTD	EN_L6_IT_1	CLGN	0.14	0.29	0.49	0.622	0.943
FTD	EN_L3_5_IT_1	COPRS	-0.08	0.17	-0.49	0.622	0.919
FTD	IN_LAMP5_LHX6	NDUFB9	-0.12	0.24	-0.49	0.622	0.973
FTD	EN_L5_ET	ZNF573	-2.05	4.08	-0.50	0.622	0.974
FTD	SMC	PDE5A	-0.18	0.37	-0.50	0.622	0.997
FTD	Micro	ACKR4	-0.17	0.34	-0.49	0.622	0.977
FTD	EN_L3_5_IT_1	STMN1	-0.07	0.13	-0.49	0.622	0.919
FTD	IN_SST	DTX3	0.06	0.12	0.49	0.622	0.952
FTD	EN_L6_IT_2	DPP4	0.17	0.34	0.49	0.622	0.947
FTD	IN_PVALB	DHCR24	-0.15	0.31	-0.49	0.622	0.965
FTD	IN_PVALB_CHC	DDX31	0.15	0.31	0.49	0.622	0.95
FTD	EN_L6_IT_2	OGFOD1	0.12	0.23	0.49	0.622	0.947
FTD	IN_SST	RPS16	-0.07	0.14	-0.49	0.622	0.952
FTD	Endo	DPY19L1	-0.12	0.24	-0.49	0.622	0.95
FTD	EN_L6B	TBC1D8	0.07	0.13	0.49	0.622	0.925
FTD	IN_LAMP5_RELN	RNF8	0.07	0.15	0.49	0.622	0.968
FTD	EN_L3_5_IT_1	PABIR2	-0.09	0.19	-0.49	0.622	0.919
FTD	EN_L3_5_IT_1	CYTH3	-0.07	0.14	-0.49	0.622	0.919
FTD	VLMC	ITGA9	0.22	0.45	0.49	0.622	1
FTD	IN_ADARB2	COPG2	0.06	0.13	0.49	0.622	0.998
FTD	IN_VIP	AP1S1	0.07	0.14	0.49	0.622	0.948
FTD	Oligo	C1orf146	0.12	0.23	0.49	0.622	0.881
FTD	EN_L3_5_IT_3	WDR90	0.10	0.20	0.49	0.622	0.929
FTD	Astro	MYL12B	0.06	0.11	0.49	0.622	0.844
FTD	IN_LAMP5_LHX6	CTSF	0.10	0.19	0.49	0.622	0.973
FTD	EN_L6_IT_1	LEPROTL1	0.09	0.18	0.49	0.622	0.943
FTD	IN_PVALB_CHC	PHLPP1	-0.08	0.16	-0.49	0.622	0.95
FTD	OPC	TSTD3	0.04	0.08	0.49	0.622	0.901
FTD	EN_L3_5_IT_3	DCAF17	0.06	0.12	0.49	0.622	0.929
FTD	VLMC	G3BP2	-0.12	0.24	-0.49	0.622	1
FTD	IN_PVALB_CHC	CEP164	-0.11	0.23	-0.49	0.622	0.95
FTD	Endo	CCDC66	-0.11	0.22	-0.49	0.622	0.95
FTD	IN_VIP	MICALL2	-0.06	0.13	-0.49	0.622	0.948
FTD	Astro	C5orf58	0.35	0.71	0.49	0.622	0.844
FTD	IN_ADARB2	MFSD6	-0.06	0.12	-0.49	0.622	0.998
FTD	IN_PVALB	FAM81B	0.16	0.32	0.49	0.622	0.965
FTD	IN_PVALB	PTGIS	0.16	0.33	0.49	0.622	0.965
FTD	EN_L3_5_IT_3	DAZAP2	-0.06	0.12	-0.49	0.622	0.929
FTD	EN_L3_5_IT_3	OXLD1	-0.11	0.21	-0.49	0.622	0.929
FTD	Micro	AMMECR1	0.09	0.18	0.49	0.622	0.977
FTD	EN_L5_ET	TRPC1	-1.21	2.41	-0.50	0.622	0.974
FTD	IN_PVALB	ALAD	0.08	0.15	0.49	0.622	0.965
FTD	EN_L3_5_IT_1	C18orf25	-0.05	0.11	-0.49	0.622	0.919
FTD	Astro	CEP85	0.06	0.11	0.49	0.622	0.844
FTD	EN_L3_5_IT_3	ZNF280D	0.04	0.08	0.49	0.622	0.929
FTD	EN_L5_ET	EFNB2	-1.49	2.96	-0.50	0.622	0.974
FTD	OPC	COX4I1	0.05	0.10	0.49	0.622	0.901
FTD	EN_L6_IT_1	NRF1	0.05	0.11	0.49	0.622	0.943
FTD	Micro	TMEM222	0.08	0.16	0.49	0.622	0.977
FTD	EN_L5_ET	APC	-1.18	2.35	-0.50	0.622	0.974
FTD	IN_SST	COQ6	-0.08	0.15	-0.49	0.622	0.952
FTD	IN_LAMP5_RELN	ANKH	-0.03	0.07	-0.49	0.622	0.968
FTD	EN_L3_5_IT_2	ZSWIM7	-0.06	0.12	-0.49	0.622	0.91
FTD	EN_L6_IT_1	ZNF532	-0.05	0.10	-0.49	0.622	0.943
FTD	EN_L3_5_IT_3	PIKFYVE	0.04	0.08	0.49	0.622	0.929
FTD	IN_LAMP5_LHX6	MEX3C	0.14	0.29	0.49	0.622	0.973
FTD	PVM	PRMT2	0.12	0.25	0.50	0.622	1
FTD	IN_ADARB2	KRBOX4	-0.07	0.14	-0.49	0.622	0.998
FTD	EN_L2_3_IT	NANS	-0.06	0.13	-0.49	0.622	0.891
FTD	EN_L6_IT_1	MED25	-0.09	0.19	-0.49	0.622	0.943
FTD	IN_VIP	PRADC1	-0.10	0.19	-0.49	0.622	0.948
FTD	EN_L6B	ZNF484	-0.11	0.22	-0.49	0.622	0.925
FTD	IN_VIP	TLNRD1	0.08	0.15	0.49	0.622	0.948
FTD	EN_L6B	CLTC	-0.05	0.10	-0.49	0.622	0.925
FTD	Micro	LYRM4	0.08	0.16	0.49	0.622	0.977
FTD	EN_L3_5_IT_1	NPY5R	0.12	0.25	0.49	0.622	0.919
FTD	Micro	NCSTN	-0.09	0.19	-0.49	0.622	0.977
FTD	Oligo	PHAX	0.04	0.08	0.49	0.622	0.881
FTD	EN_L6B	EFCAB2	0.10	0.19	0.49	0.622	0.925
FTD	EN_L2_3_IT	MT-ND6	0.11	0.23	0.49	0.622	0.891
FTD	Astro	STYX	-0.05	0.10	-0.49	0.622	0.844
FTD	EN_L3_5_IT_1	AGPAT1	-0.09	0.19	-0.49	0.622	0.919
FTD	IN_SST	DUSP26	0.07	0.14	0.49	0.622	0.952
FTD	IN_LAMP5_RELN	CHGA	0.08	0.16	0.49	0.622	0.968
FTD	IN_VIP	TMEM70	-0.07	0.15	-0.49	0.622	0.948
FTD	EN_L3_5_IT_3	POP4	0.10	0.20	0.49	0.622	0.929
FTD	IN_PVALB_CHC	RPS2	-0.12	0.24	-0.49	0.622	0.95
FTD	EN_L6_IT_2	MGAT3	0.10	0.20	0.49	0.622	0.947
FTD	EN_L5_ET	DMTN	-1.78	3.53	-0.50	0.622	0.974
FTD	IN_PVALB	UTP11	0.08	0.16	0.49	0.622	0.965
FTD	EN_L6_IT_1	B4GALNT3	0.11	0.21	0.49	0.622	0.943
FTD	EN_L2_3_IT	ANGPTL5	-0.14	0.28	-0.49	0.622	0.891
FTD	EN_L2_3_IT	FAM83H	0.11	0.23	0.49	0.622	0.891
FTD	IN_VIP	MFSD11	0.05	0.10	0.49	0.622	0.948
FTD	EN_L6_CT	PYGL	-0.13	0.27	-0.49	0.622	0.908
FTD	EN_L6_IT_2	SCN4B	-0.13	0.26	-0.49	0.622	0.947
FTD	EN_L3_5_IT_3	CELF2	0.04	0.08	0.49	0.622	0.929
FTD	EN_L3_5_IT_2	TRAPPC13	-0.05	0.09	-0.49	0.622	0.91
FTD	Astro	CEP131	-0.06	0.12	-0.49	0.622	0.844
FTD	EN_L3_5_IT_3	CLN6	-0.13	0.27	-0.49	0.622	0.929
FTD	OPC	NKD1	0.09	0.17	0.49	0.622	0.901
FTD	OPC	SLCO2B1	0.10	0.21	0.49	0.622	0.901
FTD	EN_L6_IT_1	RPLP1	-0.08	0.15	-0.49	0.622	0.943
FTD	EN_L5_6_NP	COCH	-0.13	0.26	-0.49	0.622	0.932
FTD	IN_PVALB	KCP	0.10	0.20	0.49	0.622	0.965
FTD	IN_SST	ALKBH5	0.05	0.11	0.49	0.622	0.952
FTD	EN_L6B	FARP1	0.05	0.11	0.49	0.622	0.925
FTD	EN_L3_5_IT_3	OOSP3	-0.14	0.28	-0.49	0.622	0.929
FTD	EN_L3_5_IT_1	GVQW3	0.07	0.15	0.49	0.622	0.919
FTD	EN_L3_5_IT_2	PMM2	-0.05	0.10	-0.49	0.622	0.91
FTD	EN_L3_5_IT_2	EVL	-0.04	0.07	-0.49	0.622	0.91
FTD	EN_L3_5_IT_3	NSDHL	0.10	0.21	0.49	0.622	0.929
FTD	PC	DSCAM	0.14	0.29	0.49	0.622	0.975
FTD	EN_L6_CT	ATG2B	-0.05	0.11	-0.49	0.622	0.908
FTD	IN_ADARB2	MRPL33	-0.07	0.15	-0.49	0.622	0.998
FTD	EN_L3_5_IT_2	NXPH1	-0.07	0.15	-0.49	0.622	0.91
FTD	EN_L5_6_NP	ZNF438	-0.09	0.18	-0.49	0.622	0.932
FTD	IN_PVALB_CHC	POLH	-0.13	0.26	-0.49	0.622	0.95
FTD	Astro	FAM241B	0.10	0.20	0.49	0.622	0.844
FTD	EN_L3_5_IT_1	ZNF571	-0.09	0.18	-0.49	0.622	0.919
FTD	EN_L3_5_IT_1	LENG9	-0.14	0.28	-0.49	0.622	0.919
FTD	IN_PVALB_CHC	CRACD	0.06	0.12	0.49	0.622	0.95
FTD	EN_L2_3_IT	ADCY9	-0.04	0.07	-0.49	0.622	0.891
FTD	IN_LAMP5_LHX6	TBC1D13	-0.12	0.25	-0.49	0.622	0.973
FTD	EN_L2_3_IT	POP1	-0.04	0.09	-0.49	0.622	0.891
FTD	IN_PVALB	H1-0	-0.12	0.24	-0.49	0.622	0.965
FTD	OPC	AKIRIN2	-0.06	0.11	-0.49	0.622	0.901
FTD	EN_L5_ET	ASB3	1.06	2.12	0.50	0.622	0.974
FTD	EN_L2_3_IT	AACS	0.04	0.08	0.49	0.622	0.891
FTD	PC	UACA	-0.08	0.16	-0.49	0.622	0.975
FTD	IN_LAMP5_LHX6	UMPS	0.11	0.21	0.49	0.622	0.973
FTD	Astro	ZNF280B	0.06	0.12	0.49	0.622	0.844
FTD	EN_L3_5_IT_1	ARL4A	-0.14	0.29	-0.49	0.622	0.919
FTD	IN_VIP	USP20	-0.04	0.07	-0.49	0.622	0.948
FTD	EN_L6_CT	YY1	-0.05	0.11	-0.49	0.622	0.908
FTD	IN_SST	DAP	-0.08	0.17	-0.49	0.622	0.952
FTD	IN_ADARB2	RPL34	0.08	0.16	0.49	0.622	0.998
FTD	PC	MIPOL1	-0.09	0.19	-0.49	0.622	0.975
FTD	IN_LAMP5_RELN	YTHDC1	-0.05	0.10	-0.49	0.622	0.968
FTD	Micro	MCTP1	0.12	0.25	0.49	0.622	0.977
FTD	PVM	YME1L1	-0.17	0.34	-0.49	0.622	1
FTD	IN_VIP	CHRNA7	-0.06	0.12	-0.49	0.622	0.948
FTD	IN_PVALB	PDXDC1	0.06	0.13	0.49	0.622	0.965
FTD	EN_L6_IT_1	XRN2	-0.05	0.11	-0.49	0.622	0.943
FTD	IN_LAMP5_LHX6	COQ7	0.13	0.27	0.49	0.622	0.973
FTD	Oligo	C11orf80	-0.05	0.11	-0.49	0.622	0.881
FTD	EN_L2_3_IT	LDHAL6A	-0.09	0.18	-0.49	0.622	0.891
FTD	PC	CPE	0.10	0.20	0.49	0.622	0.975
FTD	IN_PVALB	FAM131C	0.08	0.17	0.49	0.622	0.965
FTD	IN_ADARB2	HPCA	-0.11	0.22	-0.49	0.622	0.998
FTD	EN_L3_5_IT_3	MTIF2	0.06	0.12	0.49	0.622	0.929
FTD	IN_PVALB	C18orf32	0.12	0.24	0.49	0.622	0.965
FTD	IN_LAMP5_LHX6	CNOT7	0.08	0.17	0.49	0.622	0.973
FTD	Oligo	S100A13	-0.11	0.22	-0.49	0.622	0.881
FTD	IN_PVALB	ERP44	-0.04	0.09	-0.49	0.622	0.965
FTD	IN_PVALB	ADCYAP1R1	-0.05	0.09	-0.49	0.622	0.965
FTD	IN_SST	ZNF263	0.07	0.14	0.49	0.622	0.952
FTD	Oligo	WNK4	-0.13	0.26	-0.49	0.622	0.881
FTD	EN_L3_5_IT_1	ZBTB32	-0.13	0.26	-0.49	0.622	0.919
FTD	IN_ADARB2	PFDN1	0.08	0.16	0.49	0.622	0.998
FTD	EN_L5_6_NP	CYB5A	0.16	0.32	0.49	0.622	0.932
FTD	Oligo	SCIN	0.13	0.27	0.49	0.622	0.881
FTD	EN_L5_6_NP	CSRNP2	-0.09	0.18	-0.49	0.622	0.932
FTD	EN_L5_ET	MEF2A	1.22	2.43	0.50	0.622	0.974
FTD	EN_L6_IT_2	MTIF3	0.09	0.19	0.49	0.622	0.947
FTD	OPC	TCEANC	0.10	0.21	0.49	0.622	0.901
FTD	Endo	UBE4B	-0.12	0.24	-0.49	0.622	0.95
FTD	IN_LAMP5_LHX6	CAPRIN1	0.07	0.14	0.49	0.622	0.973
FTD	IN_VIP	CBX1	0.04	0.09	0.49	0.622	0.948
FTD	OPC	RNF44	-0.06	0.12	-0.49	0.622	0.901
FTD	EN_L3_5_IT_3	PSMD13	0.06	0.12	0.49	0.622	0.929
FTD	OPC	GLRX	-0.11	0.22	-0.49	0.622	0.901
FTD	OPC	SRRD	-0.10	0.20	-0.49	0.622	0.901
FTD	EN_L3_5_IT_3	DNAJC11	-0.05	0.10	-0.49	0.622	0.929
FTD	PC	ANAPC16	0.10	0.20	0.49	0.622	0.975
FTD	EN_L3_5_IT_3	MINK1	0.05	0.11	0.49	0.622	0.929
FTD	IN_LAMP5_RELN	NFE2L1	-0.07	0.14	-0.49	0.622	0.968
FTD	EN_L6_IT_1	SLC12A8	0.16	0.32	0.49	0.622	0.943
FTD	OPC	TRMT1L	0.05	0.11	0.49	0.622	0.901
FTD	Oligo	GIP	-0.13	0.27	-0.49	0.622	0.881
FTD	IN_PVALB_CHC	ZNF154	0.16	0.32	0.49	0.622	0.95
FTD	Astro	ZNF408	0.10	0.21	0.49	0.622	0.844
FTD	EN_L3_5_IT_2	DRG2	0.07	0.15	0.49	0.622	0.91
FTD	EN_L3_5_IT_2	WASHC4	-0.04	0.08	-0.49	0.622	0.91
FTD	Micro	SYNJ1	0.05	0.11	0.49	0.622	0.977
FTD	EN_L5_6_NP	METAP1	-0.08	0.16	-0.49	0.622	0.932
FTD	IN_LAMP5_LHX6	MMP24	0.07	0.15	0.49	0.622	0.973
FTD	EN_L6_CT	SLC6A8	0.12	0.25	0.49	0.622	0.908
FTD	IN_PVALB	AKAP12	0.06	0.12	0.49	0.622	0.965
FTD	Astro	ZNF232	0.09	0.18	0.49	0.622	0.844
FTD	EN_L6_IT_2	ZNF169	0.10	0.20	0.49	0.622	0.948
FTD	IN_LAMP5_RELN	B3GNT2	0.11	0.22	0.49	0.622	0.968
FTD	IN_PVALB	SHC2	-0.05	0.11	-0.49	0.622	0.965
FTD	IN_LAMP5_LHX6	USP2	0.13	0.27	0.49	0.622	0.973
FTD	IN_VIP	MLLT11	0.06	0.12	0.49	0.622	0.948
FTD	EN_L5_6_NP	TMF1	0.07	0.15	0.49	0.622	0.932
FTD	Astro	ZNF28	0.06	0.13	0.49	0.622	0.844
FTD	IN_PVALB	MOGS	-0.10	0.19	-0.49	0.622	0.965
FTD	EN_L6B	RALGDS	-0.10	0.21	-0.49	0.622	0.925
FTD	IN_VIP	IFI27L2	-0.10	0.20	-0.49	0.622	0.948
FTD	EN_L3_5_IT_2	ZBED3	-0.10	0.19	-0.49	0.622	0.91
FTD	VLMC	COL4A5	0.12	0.24	0.49	0.622	1
FTD	IN_VIP	ENSG00000285942	0.13	0.26	0.49	0.622	0.948
FTD	Oligo	MORC1	0.13	0.27	0.49	0.622	0.881
FTD	EN_L6B	DHX35	-0.10	0.19	-0.49	0.622	0.925
FTD	PVM	TET3	-0.11	0.23	-0.49	0.622	1
FTD	IN_LAMP5_LHX6	QTRT1	-0.10	0.20	-0.49	0.622	0.973
FTD	EN_L6B	ELAVL2	0.13	0.26	0.49	0.622	0.925
FTD	Oligo	DNASE1L1	-0.13	0.26	-0.49	0.622	0.881
FTD	Endo	VPS36	-0.12	0.24	-0.49	0.622	0.95
FTD	IN_PVALB_CHC	HMGN3	-0.09	0.18	-0.49	0.622	0.95
FTD	IN_LAMP5_LHX6	GNG2	0.12	0.24	0.49	0.622	0.973
FTD	Oligo	SPATA6	-0.05	0.10	-0.49	0.623	0.881
FTD	Adaptive	NCAM2	0.18	0.36	0.49	0.623	0.989
FTD	EN_L3_5_IT_2	ZSWIM4	-0.10	0.19	-0.49	0.623	0.91
FTD	EN_L3_5_IT_3	AFMID	-0.08	0.15	-0.49	0.623	0.929
FTD	IN_SST	FBL	-0.11	0.22	-0.49	0.623	0.952
FTD	IN_LAMP5_LHX6	TRIM9	-0.08	0.17	-0.49	0.623	0.973
FTD	IN_SST	CCDC113	0.08	0.17	0.49	0.623	0.952
FTD	EN_L6_CT	ZDHHC1	0.10	0.21	0.49	0.623	0.908
FTD	Astro	SUV39H2	0.06	0.11	0.49	0.623	0.844
FTD	IN_LAMP5_RELN	FN1	0.12	0.24	0.49	0.623	0.968
FTD	IN_VIP	TAF13	0.08	0.16	0.49	0.623	0.948
FTD	IN_ADARB2	TDG	-0.09	0.18	-0.49	0.623	0.998
FTD	IN_LAMP5_LHX6	DCAF5	0.06	0.11	0.49	0.623	0.973
FTD	IN_PVALB_CHC	ADNP	-0.06	0.13	-0.49	0.623	0.95
FTD	EN_L3_5_IT_3	LRTM1	-0.10	0.20	-0.49	0.623	0.929
FTD	EN_L2_3_IT	NMT2	-0.04	0.08	-0.49	0.623	0.891
FTD	EN_L3_5_IT_2	TRAPPC8	-0.04	0.07	-0.49	0.623	0.91
FTD	IN_LAMP5_RELN	RERE	0.03	0.06	0.49	0.623	0.968
FTD	EN_L3_5_IT_1	TGFBR1	0.11	0.23	0.49	0.623	0.919
FTD	Oligo	TPRX1	-0.11	0.22	-0.49	0.623	0.881
FTD	Astro	MRPL24	0.07	0.14	0.49	0.623	0.844
FTD	PC	PAFAH1B1	0.07	0.14	0.49	0.623	0.975
FTD	Micro	LTBP4	-0.13	0.27	-0.49	0.623	0.977
FTD	Oligo	ZNF630	0.06	0.12	0.49	0.623	0.881
FTD	IN_PVALB	NANS	0.08	0.17	0.49	0.623	0.965
FTD	Micro	MFN2	-0.07	0.15	-0.49	0.623	0.977
FTD	EN_L6B	QRFPR	-0.24	0.49	-0.49	0.623	0.925
FTD	EN_L6B	CPNE5	-0.08	0.16	-0.49	0.623	0.925
FTD	IN_VIP	PID1	-0.07	0.14	-0.49	0.623	0.948
FTD	Astro	STAC3	-0.09	0.19	-0.49	0.623	0.844
FTD	IN_LAMP5_RELN	MAPT	0.04	0.08	0.49	0.623	0.968
FTD	EN_L5_ET	UVRAG	-1.11	2.22	-0.50	0.623	0.974
FTD	Oligo	ZNF518B	0.09	0.18	0.49	0.623	0.881
FTD	Micro	FOXK1	0.05	0.11	0.49	0.623	0.977
FTD	EN_L3_5_IT_2	TRAF4	0.13	0.27	0.49	0.623	0.91
FTD	IN_SST	COMMD8	0.09	0.18	0.49	0.623	0.952
FTD	Oligo	DNAH5	-0.08	0.17	-0.49	0.623	0.881
FTD	Micro	RALGAPA1	0.04	0.07	0.49	0.623	0.977
FTD	IN_PVALB	ELP3	-0.04	0.09	-0.49	0.623	0.965
FTD	IN_VIP	TNFSF4	0.11	0.23	0.49	0.623	0.948
FTD	EN_L5_ET	ANKS1B	-0.75	1.49	-0.50	0.623	0.974
FTD	IN_PVALB	HTRA2	-0.10	0.20	-0.49	0.623	0.965
FTD	IN_ADARB2	ZCCHC14	0.05	0.10	0.49	0.623	0.998
FTD	EN_L3_5_IT_1	RAVER2	0.06	0.13	0.49	0.623	0.919
FTD	Oligo	AGT	-0.08	0.16	-0.49	0.623	0.881
FTD	EN_L2_3_IT	SCG3	-0.04	0.08	-0.49	0.623	0.892
FTD	PC	NIPBL	-0.07	0.14	-0.49	0.623	0.975
FTD	Micro	NFATC2	-0.06	0.12	-0.49	0.623	0.977
FTD	EN_L6B	TXLNG	0.08	0.15	0.49	0.623	0.925
FTD	EN_L6B	KCNG3	0.14	0.28	0.49	0.623	0.925
FTD	EN_L6_IT_1	HDGFL3	0.05	0.09	0.49	0.623	0.943
FTD	Oligo	HEMGN	-0.13	0.26	-0.49	0.623	0.881
FTD	Astro	KIAA0319L	-0.03	0.07	-0.49	0.623	0.844
FTD	EN_L6B	CERT1	0.05	0.10	0.49	0.623	0.925
FTD	EN_L6_CT	MYADM	-0.10	0.21	-0.49	0.623	0.908
FTD	EN_L6B	FAM120C	-0.09	0.19	-0.49	0.623	0.925
FTD	EN_L2_3_IT	IMMP1L	-0.04	0.08	-0.49	0.623	0.892
FTD	EN_L5_ET	NUP50	-2.12	4.23	-0.50	0.623	0.974
FTD	EN_L6_CT	FABP3	-0.13	0.26	-0.49	0.623	0.908
FTD	PC	UST	-0.09	0.18	-0.49	0.623	0.975
FTD	IN_PVALB	ABCA8	0.14	0.29	0.49	0.623	0.965
FTD	EN_L2_3_IT	DTX1	-0.05	0.11	-0.49	0.623	0.892
FTD	IN_ADARB2	PLSCR1	-0.17	0.35	-0.49	0.623	0.998
FTD	EN_L6_IT_1	TENT2	-0.06	0.11	-0.49	0.623	0.943
FTD	EN_L3_5_IT_1	NR3C1	0.05	0.10	0.49	0.623	0.919
FTD	EN_L6_IT_1	PI4K2B	-0.12	0.23	-0.49	0.623	0.943
FTD	EN_L3_5_IT_2	CCL28	0.10	0.20	0.49	0.623	0.91
FTD	EN_L6_IT_1	TAF1A	0.13	0.26	0.49	0.623	0.943
FTD	IN_PVALB	SSC4D	-0.14	0.28	-0.49	0.623	0.965
FTD	PC	MBOAT2	0.12	0.25	0.49	0.623	0.975
FTD	EN_L6_CT	FNBP1L	-0.11	0.22	-0.49	0.623	0.908
FTD	Endo	RAPGEF2	-0.07	0.15	-0.49	0.623	0.95
FTD	EN_L5_6_NP	CEP70	-0.06	0.13	-0.49	0.623	0.932
FTD	EN_L3_5_IT_1	ZNF133	-0.05	0.11	-0.49	0.623	0.919
FTD	EN_L5_6_NP	SOCS6	-0.10	0.19	-0.49	0.623	0.932
FTD	IN_SST	RPP30	-0.06	0.13	-0.49	0.623	0.952
FTD	EN_L6_IT_1	ALG1L2	-0.15	0.30	-0.49	0.623	0.943
FTD	IN_SST	HS6ST1	-0.06	0.13	-0.49	0.623	0.952
FTD	EN_L6_IT_1	ITM2C	-0.10	0.20	-0.49	0.623	0.943
FTD	Oligo	FAM207A	-0.06	0.11	-0.49	0.623	0.881
FTD	EN_L3_5_IT_1	GFPT2	-0.07	0.15	-0.49	0.623	0.919
FTD	EN_L5_6_NP	SNX25	-0.06	0.12	-0.49	0.623	0.932
FTD	IN_PVALB	BRMS1L	0.05	0.10	0.49	0.623	0.965
FTD	IN_LAMP5_LHX6	IRF2BP2	0.12	0.25	0.49	0.623	0.973
FTD	IN_VIP	ESYT3	0.06	0.12	0.49	0.623	0.948
FTD	Micro	REEP1	0.11	0.23	0.49	0.623	0.977
FTD	Endo	ANXA2	-0.17	0.35	-0.49	0.623	0.95
FTD	EN_L6_IT_1	FBXO44	0.08	0.17	0.49	0.623	0.943
FTD	Astro	TTC5	0.05	0.11	0.49	0.623	0.845
FTD	EN_L3_5_IT_1	PRKRIP1	-0.05	0.11	-0.49	0.623	0.919
FTD	OPC	IQGAP2	-0.12	0.25	-0.49	0.623	0.901
FTD	OPC	CNP	-0.06	0.12	-0.49	0.623	0.901
FTD	EN_L6_IT_1	SHOC1	-0.15	0.30	-0.49	0.623	0.943
FTD	EN_L6_IT_2	SPAG6	-0.17	0.35	-0.49	0.623	0.948
FTD	IN_ADARB2	DTX1	-0.09	0.17	-0.49	0.623	0.998
FTD	IN_LAMP5_LHX6	POLR1D	-0.09	0.19	-0.49	0.623	0.973
FTD	Astro	IFT122	0.04	0.09	0.49	0.623	0.845
FTD	EN_L3_5_IT_2	SLC1A3	-0.11	0.22	-0.49	0.623	0.91
FTD	OPC	RNF121	-0.05	0.09	-0.49	0.623	0.901
FTD	IN_VIP	MTUS2	-0.04	0.07	-0.49	0.623	0.948
FTD	EN_L2_3_IT	POLG2	0.05	0.09	0.49	0.623	0.892
FTD	IN_VIP	FAM160A1	-0.11	0.22	-0.49	0.623	0.948
FTD	IN_ADARB2	DPP9	0.10	0.20	0.49	0.623	0.998
FTD	IN_PVALB_CHC	ANKRD28	-0.05	0.11	-0.49	0.623	0.95
FTD	IN_SST	RAB22A	-0.06	0.13	-0.49	0.623	0.952
FTD	EN_L5_6_NP	NCAPD3	-0.11	0.22	-0.49	0.623	0.932
FTD	PC	KLF7	-0.17	0.34	-0.49	0.623	0.975
FTD	EN_L6B	FNBP1	0.06	0.12	0.49	0.623	0.925
FTD	VLMC	TRPC1	-0.10	0.20	-0.49	0.623	1
FTD	EN_L6_IT_1	INTS7	0.10	0.21	0.49	0.623	0.943
FTD	EN_L3_5_IT_3	XRN2	-0.04	0.08	-0.49	0.623	0.929
FTD	Endo	TRIQK	0.16	0.33	0.49	0.623	0.95
FTD	EN_L6_IT_1	MYO1E	-0.18	0.36	-0.49	0.623	0.943
FTD	EN_L6B	RSF1	-0.04	0.09	-0.49	0.623	0.925
FTD	EN_L6_IT_2	FNBP1	0.05	0.11	0.49	0.623	0.948
FTD	EN_L5_6_NP	FAM178B	0.17	0.34	0.49	0.623	0.932
FTD	EN_L6_CT	SCYL3	-0.09	0.18	-0.49	0.623	0.909
FTD	PVM	CIRBP	-0.16	0.32	-0.49	0.623	1
FTD	EN_L3_5_IT_3	ZBTB7C	0.13	0.27	0.49	0.623	0.929
FTD	EN_L3_5_IT_1	NUB1	0.07	0.14	0.49	0.623	0.919
FTD	IN_ADARB2	ATP9A	-0.04	0.09	-0.49	0.623	0.998
FTD	IN_PVALB_CHC	IBTK	-0.06	0.13	-0.49	0.623	0.95
FTD	IN_VIP	TAPBPL	-0.11	0.23	-0.49	0.623	0.948
FTD	EN_L2_3_IT	MTARC2	-0.04	0.08	-0.49	0.623	0.892
FTD	EN_L2_3_IT	BEST1	0.09	0.17	0.49	0.623	0.892
FTD	OPC	PDCD7	0.05	0.10	0.49	0.623	0.901
FTD	Astro	FOCAD	0.04	0.08	0.49	0.623	0.845
FTD	IN_LAMP5_RELN	ATR	-0.05	0.11	-0.49	0.623	0.968
FTD	Oligo	LSM6	0.05	0.09	0.49	0.623	0.881
FTD	OPC	CD22	-0.11	0.23	-0.49	0.623	0.901
FTD	IN_LAMP5_LHX6	P2RY14	0.16	0.32	0.49	0.623	0.973
FTD	OPC	GNE	-0.05	0.09	-0.49	0.623	0.901
FTD	PC	PLOD1	0.10	0.20	0.49	0.623	0.975
FTD	EN_L6B	DCUN1D1	0.07	0.14	0.49	0.623	0.925
FTD	EN_L3_5_IT_2	SFMBT1	0.05	0.11	0.49	0.623	0.91
FTD	EN_L3_5_IT_2	DNMT3A	0.05	0.11	0.49	0.623	0.91
FTD	EN_L5_ET	CSRNP2	-1.61	3.22	-0.50	0.623	0.975
FTD	OPC	TMEFF2	0.06	0.13	0.49	0.623	0.901
FTD	EN_L5_6_NP	MACROD2	-0.05	0.10	-0.49	0.623	0.932
FTD	IN_LAMP5_LHX6	SPOCK3	-0.13	0.26	-0.49	0.623	0.973
FTD	EN_L6B	JUND	0.09	0.19	0.49	0.623	0.925
FTD	EN_L6B	PLA2G12A	-0.12	0.25	-0.49	0.623	0.925
FTD	Astro	BAZ2B	-0.04	0.08	-0.49	0.623	0.845
FTD	IN_SST	EXOSC8	0.08	0.16	0.49	0.623	0.952
FTD	Oligo	GINS2	-0.12	0.24	-0.49	0.623	0.881
FTD	IN_PVALB	DACH1	0.14	0.29	0.49	0.623	0.965
FTD	IN_ADARB2	CEP250	-0.07	0.14	-0.49	0.623	0.998
FTD	Micro	SEPTIN6	-0.06	0.11	-0.49	0.623	0.977
FTD	EN_L3_5_IT_1	ZNF776	0.11	0.23	0.49	0.623	0.919
FTD	IN_PVALB	NUP43	-0.09	0.18	-0.49	0.623	0.965
FTD	EN_L6_IT_2	PGP	-0.10	0.20	-0.49	0.623	0.948
FTD	Astro	UBE3D	-0.06	0.13	-0.49	0.623	0.845
FTD	Astro	CXorf38	0.05	0.10	0.49	0.623	0.845
FTD	IN_ADARB2	TMEM41B	-0.08	0.15	-0.49	0.623	0.998
FTD	IN_PVALB_CHC	NEDD4	0.16	0.32	0.49	0.623	0.951
FTD	EN_L6_CT	ENSG00000256591	0.08	0.15	0.49	0.623	0.909
FTD	IN_LAMP5_LHX6	CA11	0.10	0.21	0.49	0.623	0.973
FTD	IN_VIP	SLC35F5	-0.04	0.09	-0.49	0.623	0.948
FTD	VLMC	SIPA1L1	-0.22	0.44	-0.49	0.623	1
FTD	Micro	ESYT2	-0.08	0.15	-0.49	0.623	0.977
FTD	OPC	CCDC186	-0.04	0.08	-0.49	0.623	0.901
FTD	IN_ADARB2	QDPR	-0.07	0.14	-0.49	0.623	0.998
FTD	IN_LAMP5_LHX6	ANAPC1	-0.07	0.15	-0.49	0.623	0.973
FTD	EN_L6B	DYNC1LI2	0.06	0.12	0.49	0.623	0.925
FTD	IN_SST	MARCHF2	0.15	0.30	0.49	0.623	0.952
FTD	Oligo	TSR1	-0.04	0.09	-0.49	0.623	0.881
FTD	IN_PVALB	NFE2L1	-0.06	0.12	-0.49	0.623	0.965
FTD	EN_L6_IT_1	PRPF40A	-0.05	0.11	-0.49	0.623	0.943
FTD	EN_L2_3_IT	PRB1	-0.11	0.23	-0.49	0.623	0.892
FTD	OPC	TMEM104	-0.07	0.14	-0.49	0.623	0.901
FTD	EN_L3_5_IT_3	FAM200A	0.08	0.16	0.49	0.623	0.929
FTD	IN_LAMP5_RELN	RFT1	0.12	0.24	0.49	0.623	0.968
FTD	EN_L6_IT_2	FBXO3	-0.07	0.15	-0.49	0.623	0.948
FTD	OPC	PRPF39	-0.04	0.07	-0.49	0.623	0.901
FTD	IN_LAMP5_LHX6	NRBP1	0.09	0.19	0.49	0.623	0.973
FTD	PVM	SHMT1	-0.19	0.39	-0.49	0.623	1
FTD	EN_L3_5_IT_3	U2AF1	0.26	0.53	0.49	0.623	0.929
FTD	EN_L5_6_NP	DARS2	-0.14	0.29	-0.49	0.623	0.932
FTD	IN_ADARB2	ORC5	-0.06	0.12	-0.49	0.623	0.998
FTD	Oligo	CFAP97	-0.04	0.08	-0.49	0.623	0.881
FTD	PVM	UBE2E3	-0.16	0.32	-0.49	0.623	1
FTD	PC	RAB5A	0.11	0.23	0.49	0.623	0.975
FTD	EN_L3_5_IT_3	PPP1R26	0.10	0.19	0.49	0.623	0.929
FTD	IN_ADARB2	SYCP2	0.08	0.17	0.49	0.623	0.998
FTD	OPC	TTC9C	-0.06	0.13	-0.49	0.623	0.901
FTD	IN_SST	PPFIA1	0.04	0.08	0.49	0.623	0.952
FTD	IN_SST	ADAMTSL3	-0.07	0.14	-0.49	0.623	0.952
FTD	VLMC	NIPAL2	-0.17	0.35	-0.49	0.623	1
FTD	IN_ADARB2	CCDC47	-0.10	0.21	-0.49	0.623	0.998
FTD	EN_L6_CT	COPS7B	-0.09	0.17	-0.49	0.623	0.909
FTD	EN_L6B	CSGALNACT2	-0.07	0.15	-0.49	0.623	0.925
FTD	Astro	ACTN1	-0.13	0.27	-0.49	0.623	0.845
FTD	Adaptive	GATAD2B	0.16	0.33	0.49	0.623	0.989
FTD	Micro	SLTM	0.04	0.08	0.49	0.623	0.977
FTD	EN_L3_5_IT_1	EIF2AK2	-0.05	0.11	-0.49	0.623	0.919
FTD	OPC	EMID1	0.05	0.11	0.49	0.623	0.901
FTD	EN_L6_IT_2	PYROXD1	-0.13	0.25	-0.49	0.623	0.948
FTD	Endo	SFMBT2	0.10	0.20	0.49	0.623	0.95
FTD	EN_L6_IT_1	OGT	0.05	0.11	0.49	0.623	0.943
FTD	EN_L3_5_IT_2	ZNF567	0.07	0.13	0.49	0.623	0.91
FTD	Endo	TBCA	0.10	0.20	0.49	0.623	0.95
FTD	IN_VIP	SPEG	-0.05	0.11	-0.49	0.623	0.948
FTD	IN_SST	ASIC2	-0.06	0.13	-0.49	0.623	0.952
FTD	EN_L3_5_IT_2	RHOF	-0.08	0.16	-0.49	0.623	0.91
FTD	IN_VIP	HAP1	-0.09	0.19	-0.49	0.623	0.948
FTD	OPC	RGS6	-0.07	0.15	-0.49	0.623	0.901
FTD	EN_L5_ET	NELL2	0.89	1.77	0.50	0.623	0.975
FTD	IN_PVALB_CHC	ZBTB16	-0.11	0.22	-0.49	0.623	0.951
FTD	Astro	NEDD1	0.05	0.10	0.49	0.623	0.845
FTD	EN_L6B	LRRC1	-0.12	0.24	-0.49	0.623	0.925
FTD	IN_PVALB	MANSC4	-0.13	0.26	-0.49	0.623	0.965
FTD	EN_L6_IT_2	GRIN2B	-0.06	0.12	-0.49	0.623	0.948
FTD	IN_VIP	TMF1	0.04	0.08	0.49	0.623	0.948
FTD	EN_L3_5_IT_3	BPTF	0.03	0.07	0.49	0.623	0.929
FTD	IN_PVALB	TBC1D22B	-0.05	0.11	-0.49	0.623	0.965
FTD	EN_L2_3_IT	TRIAP1	-0.08	0.17	-0.49	0.623	0.892
FTD	EN_L3_5_IT_1	TACR1	-0.15	0.30	-0.49	0.623	0.919
FTD	Micro	NPRL2	-0.12	0.24	-0.49	0.623	0.977
FTD	Oligo	SLC2A5	0.09	0.18	0.49	0.623	0.881
FTD	IN_PVALB_CHC	RAB1A	-0.07	0.14	-0.49	0.623	0.951
FTD	EN_L2_3_IT	FZD3	0.04	0.08	0.49	0.623	0.892
FTD	IN_LAMP5_LHX6	TFCP2	-0.06	0.12	-0.49	0.623	0.973
FTD	EN_L3_5_IT_2	MRPL11	-0.09	0.19	-0.49	0.623	0.91
FTD	IN_PVALB	CDKN2D	0.09	0.18	0.49	0.623	0.965
FTD	SMC	HNRNPA2B1	-0.18	0.36	-0.49	0.623	0.997
FTD	IN_LAMP5_RELN	PTPRF	0.13	0.27	0.49	0.623	0.968
FTD	EN_L2_3_IT	SYNGR1	0.04	0.08	0.49	0.623	0.892
FTD	EN_L3_5_IT_3	AGK	-0.04	0.08	-0.49	0.623	0.929
FTD	EN_L5_6_NP	FOXN2	-0.17	0.34	-0.49	0.623	0.933
FTD	EN_L3_5_IT_2	MAP3K20	0.08	0.15	0.49	0.624	0.91
FTD	IN_VIP	PPP1R14A	0.13	0.26	0.49	0.624	0.948
FTD	IN_LAMP5_LHX6	STARD7	-0.08	0.17	-0.49	0.624	0.973
FTD	EN_L3_5_IT_3	EDEM2	0.07	0.15	0.49	0.624	0.929
FTD	EN_L3_5_IT_3	CLCN2	0.09	0.18	0.49	0.624	0.929
FTD	EN_L6_CT	UBXN2A	-0.08	0.16	-0.49	0.624	0.909
FTD	IN_ADARB2	BAZ1A	-0.11	0.22	-0.49	0.624	0.998
FTD	Micro	FAM219B	-0.09	0.18	-0.49	0.624	0.977
FTD	EN_L6_IT_1	LIN7B	0.11	0.22	0.49	0.624	0.943
FTD	Oligo	HCCS	-0.07	0.14	-0.49	0.624	0.881
FTD	EN_L2_3_IT	CLASP1	0.03	0.05	0.49	0.624	0.892
FTD	EN_L2_3_IT	MGAT5	0.03	0.07	0.49	0.624	0.892
FTD	Micro	CDH18	0.12	0.25	0.49	0.624	0.977
FTD	EN_L3_5_IT_1	RPS16	-0.09	0.18	-0.49	0.624	0.919
FTD	Astro	ADGRL4	-0.09	0.18	-0.49	0.624	0.845
FTD	EN_L6B	PGRMC2	-0.11	0.22	-0.49	0.624	0.925
FTD	IN_VIP	RIOK1	0.06	0.12	0.49	0.624	0.948
FTD	IN_ADARB2	NONO	-0.08	0.16	-0.49	0.624	0.998
FTD	OPC	HNRNPH3	-0.03	0.07	-0.49	0.624	0.901
FTD	IN_ADARB2	FAAP100	-0.13	0.27	-0.49	0.624	0.998
FTD	EN_L6B	PRKCZ	-0.06	0.13	-0.49	0.624	0.925
FTD	EN_L5_ET	SWT1	2.41	4.83	0.50	0.624	0.975
FTD	EN_L3_5_IT_1	C2CD2	0.07	0.15	0.49	0.624	0.919
FTD	Astro	KRCC1	-0.04	0.08	-0.49	0.624	0.845
FTD	EN_L2_3_IT	RFNG	0.05	0.09	0.49	0.624	0.892
FTD	EN_L5_6_NP	TMEM184B	-0.08	0.16	-0.49	0.624	0.933
FTD	IN_PVALB_CHC	NDUFS4	-0.07	0.14	-0.49	0.624	0.951
FTD	IN_PVALB	MLXIPL	-0.06	0.12	-0.49	0.624	0.965
FTD	Adaptive	SFMBT2	0.19	0.38	0.49	0.624	0.989
FTD	OPC	ENSG00000276302	0.12	0.24	0.49	0.624	0.901
FTD	EN_L3_5_IT_3	ITPK1	0.05	0.10	0.49	0.624	0.929
FTD	IN_PVALB_CHC	HS6ST1	-0.12	0.24	-0.49	0.624	0.951
FTD	EN_L6B	PRUNE1	0.11	0.22	0.49	0.624	0.925
FTD	IN_SST	THOC2	0.04	0.08	0.49	0.624	0.952
FTD	IN_LAMP5_RELN	PRMT8	0.06	0.12	0.49	0.624	0.968
FTD	OPC	BAG6	0.07	0.14	0.49	0.624	0.901
FTD	PC	NRDC	0.08	0.17	0.49	0.624	0.975
FTD	IN_SST	MBOAT7	0.06	0.13	0.49	0.624	0.952
FTD	Oligo	HCRT	0.11	0.23	0.49	0.624	0.881
FTD	PC	C11orf58	0.09	0.18	0.49	0.624	0.975
FTD	EN_L6_IT_2	SOD2	-0.09	0.17	-0.49	0.624	0.948
FTD	EN_L6_IT_2	CCDC138	0.10	0.20	0.49	0.624	0.948
FTD	EN_L6B	BAIAP3	-0.08	0.15	-0.49	0.624	0.925
FTD	IN_PVALB	CPNE8	-0.10	0.21	-0.49	0.624	0.965
FTD	EN_L6_IT_2	LRRC23	-0.15	0.30	-0.49	0.624	0.948
FTD	EN_L3_5_IT_1	CCDC136	-0.07	0.13	-0.49	0.624	0.919
FTD	IN_LAMP5_LHX6	CAMK1D	0.06	0.12	0.49	0.624	0.973
FTD	Micro	RPL39	0.12	0.25	0.49	0.624	0.977
FTD	Adaptive	ARHGEF3	-0.14	0.29	-0.49	0.624	0.989
FTD	Astro	DPYSL2	0.06	0.13	0.49	0.624	0.845
FTD	PC	RAB31	-0.14	0.29	-0.49	0.624	0.975
FTD	IN_VIP	ALKBH4	-0.07	0.14	-0.49	0.624	0.948
FTD	IN_ADARB2	GTF3C3	-0.08	0.16	-0.49	0.624	0.998
FTD	IN_SST	CPS1	0.12	0.24	0.49	0.624	0.952
FTD	IN_VIP	TMEM168	-0.04	0.08	-0.49	0.624	0.948
FTD	IN_ADARB2	SCCPDH	0.07	0.15	0.49	0.624	0.998
FTD	Astro	UBXN8	0.05	0.11	0.49	0.624	0.845
FTD	EN_L6_CT	CSGALNACT1	-0.17	0.34	-0.49	0.624	0.909
FTD	IN_LAMP5_LHX6	PAFAH1B2	-0.08	0.16	-0.49	0.624	0.973
FTD	EN_L3_5_IT_2	DMPK	-0.06	0.13	-0.49	0.624	0.911
FTD	PVM	IRS2	0.20	0.40	0.49	0.624	1
FTD	EN_L5_ET	FADS3	3.02	6.05	0.50	0.624	0.975
FTD	EN_L6B	RPS16	0.11	0.22	0.49	0.624	0.925
FTD	EN_L3_5_IT_3	DCUN1D2	-0.04	0.08	-0.49	0.624	0.929
FTD	EN_L3_5_IT_3	ZNF606	0.06	0.13	0.49	0.624	0.929
FTD	EN_L6_CT	SNF8	-0.08	0.16	-0.49	0.624	0.909
FTD	EN_L3_5_IT_3	HAP1	0.14	0.29	0.49	0.624	0.929
FTD	IN_LAMP5_LHX6	PI4KA	-0.05	0.09	-0.49	0.624	0.973
FTD	IN_ADARB2	MAP2K5	-0.05	0.10	-0.49	0.624	0.998
FTD	EN_L5_ET	OXCT1	-1.32	2.64	-0.50	0.624	0.975
FTD	IN_VIP	PEX3	-0.04	0.08	-0.49	0.624	0.948
FTD	EN_L3_5_IT_1	RAI14	-0.13	0.26	-0.49	0.624	0.919
FTD	Endo	KIF16B	0.11	0.23	0.49	0.624	0.951
FTD	IN_LAMP5_RELN	SRGAP2C	0.06	0.13	0.49	0.624	0.968
FTD	IN_VIP	AIMP2	-0.07	0.15	-0.49	0.624	0.948
FTD	IN_ADARB2	HIBADH	-0.07	0.14	-0.49	0.624	0.998
FTD	IN_PVALB	MAN1B1	-0.08	0.16	-0.49	0.624	0.965
FTD	Micro	WDR26	-0.05	0.10	-0.49	0.624	0.977
FTD	IN_SST	POLR1E	0.12	0.24	0.49	0.624	0.952
FTD	Micro	MFSD4B	0.06	0.13	0.49	0.624	0.977
FTD	EN_L3_5_IT_3	PIAS2	-0.03	0.07	-0.49	0.624	0.929
FTD	Micro	TOMM70	-0.08	0.15	-0.49	0.624	0.977
FTD	IN_LAMP5_LHX6	EPB41L1	0.06	0.11	0.49	0.624	0.973
FTD	EN_L5_6_NP	MOB1B	-0.09	0.17	-0.49	0.624	0.933
FTD	EN_L6_IT_1	PLXNA3	0.17	0.35	0.49	0.624	0.943
FTD	Oligo	EIF4A3	-0.05	0.11	-0.49	0.624	0.881
FTD	EN_L2_3_IT	PLS3	-0.08	0.17	-0.49	0.624	0.892
FTD	OPC	RASA4B	-0.12	0.25	-0.49	0.624	0.902
FTD	IN_ADARB2	TENM3	0.07	0.14	0.49	0.624	0.998
FTD	EN_L3_5_IT_1	KLHL18	0.07	0.14	0.49	0.624	0.919
FTD	IN_LAMP5_LHX6	RNF38	0.06	0.11	0.49	0.624	0.973
FTD	Astro	ABI3BP	0.12	0.25	0.49	0.624	0.845
FTD	IN_VIP	PGBD5	-0.04	0.08	-0.49	0.624	0.948
FTD	EN_L6_IT_1	ATG7	-0.05	0.11	-0.49	0.624	0.943
FTD	IN_SST	SLC19A2	-0.07	0.13	-0.49	0.624	0.952
FTD	IN_VIP	POLR2F	0.04	0.09	0.49	0.624	0.948
FTD	Oligo	PNLDC1	0.12	0.24	0.49	0.624	0.881
FTD	EN_L2_3_IT	HSPB8	0.07	0.14	0.49	0.624	0.892
FTD	IN_ADARB2	IGSF11	0.09	0.18	0.49	0.624	0.998
FTD	EN_L3_5_IT_3	ARF1	-0.05	0.11	-0.49	0.624	0.929
FTD	IN_VIP	WDR19	0.03	0.07	0.49	0.624	0.948
FTD	Micro	IL17RA	0.08	0.17	0.49	0.624	0.977
FTD	IN_SST	KDM3B	-0.04	0.09	-0.49	0.624	0.952
FTD	EN_L3_5_IT_3	PDIA2	0.08	0.17	0.49	0.624	0.929
FTD	IN_SST	TRIT1	0.05	0.10	0.49	0.624	0.952
FTD	OPC	FAM3A	-0.06	0.12	-0.49	0.624	0.902
FTD	IN_PVALB	MYL12A	0.13	0.26	0.49	0.624	0.965
FTD	EN_L6B	PPIL4	-0.08	0.15	-0.49	0.624	0.925
FTD	EN_L6_IT_2	ABCC10	0.11	0.23	0.49	0.624	0.948
FTD	EN_L6B	POMGNT2	-0.13	0.26	-0.49	0.624	0.925
FTD	EN_L2_3_IT	HUS1	0.05	0.10	0.49	0.624	0.892
FTD	Oligo	EBPL	-0.09	0.18	-0.49	0.624	0.881
FTD	EN_L5_6_NP	GAB1	0.17	0.35	0.49	0.624	0.933
FTD	EN_L3_5_IT_3	NCKAP5L	-0.07	0.13	-0.49	0.624	0.929
FTD	EN_L5_ET	SEMA6D	-1.94	3.89	-0.50	0.624	0.975
FTD	Oligo	CLHC1	-0.07	0.13	-0.49	0.624	0.881
FTD	Oligo	CTSS	-0.09	0.18	-0.49	0.624	0.881
FTD	EN_L2_3_IT	NEURL1	0.04	0.09	0.49	0.624	0.892
FTD	Micro	TSPYL2	-0.10	0.21	-0.49	0.624	0.977
FTD	EN_L6_CT	OPA3	0.12	0.24	0.49	0.624	0.909
FTD	EN_L2_3_IT	OXTR	-0.09	0.17	-0.49	0.624	0.892
FTD	Astro	ATF7	0.13	0.27	0.49	0.624	0.845
FTD	EN_L6_IT_2	RIC8B	0.06	0.13	0.49	0.624	0.948
FTD	IN_LAMP5_LHX6	ENSG00000285130	-0.12	0.24	-0.49	0.624	0.973
FTD	Astro	RGS16	0.22	0.45	0.49	0.624	0.845
FTD	EN_L2_3_IT	PRPF8	-0.04	0.08	-0.49	0.624	0.892
FTD	Astro	SLC8A2	0.08	0.17	0.49	0.624	0.845
FTD	IN_VIP	SF3B1	0.04	0.07	0.49	0.624	0.948
FTD	EN_L6B	UTY	0.08	0.17	0.49	0.624	0.925
FTD	EN_L5_ET	MINDY3	-1.25	2.50	-0.50	0.624	0.975
FTD	Astro	ZC3H12D	0.11	0.23	0.49	0.624	0.845
FTD	EN_L6_IT_1	PIK3CD	0.11	0.23	0.49	0.624	0.943
FTD	EN_L3_5_IT_2	PTBP2	-0.04	0.08	-0.49	0.624	0.911
FTD	EN_L3_5_IT_2	PGM2	-0.09	0.18	-0.49	0.624	0.911
FTD	PVM	GK	0.29	0.60	0.49	0.624	1
FTD	Oligo	MYT1	-0.10	0.20	-0.49	0.624	0.881
FTD	IN_ADARB2	ZNF445	0.06	0.12	0.49	0.624	0.998
FTD	EN_L3_5_IT_3	IMP3	0.08	0.17	0.49	0.624	0.929
FTD	IN_LAMP5_RELN	NOL3	-0.12	0.24	-0.49	0.624	0.968
FTD	Astro	MARCHF3	0.09	0.19	0.49	0.624	0.845
FTD	Astro	ASMTL	0.06	0.13	0.49	0.624	0.845
FTD	EN_L3_5_IT_3	REEP2	0.06	0.12	0.49	0.624	0.929
FTD	EN_L2_3_IT	TNFAIP8L3	0.11	0.23	0.49	0.624	0.892
FTD	Oligo	LRMDA	0.08	0.17	0.49	0.624	0.881
FTD	EN_L2_3_IT	ARF1	-0.05	0.10	-0.49	0.624	0.892
FTD	IN_LAMP5_LHX6	SF3B1	-0.06	0.13	-0.49	0.624	0.973
FTD	EN_L3_5_IT_2	MAPKAP1	-0.04	0.07	-0.49	0.624	0.911
FTD	IN_PVALB	RPL41	0.08	0.17	0.49	0.624	0.965
FTD	VLMC	FAM189A1	0.20	0.42	0.49	0.624	1
FTD	EN_L6_IT_1	EMCN	-0.20	0.41	-0.49	0.624	0.943
FTD	Oligo	CARD18	-0.10	0.20	-0.49	0.624	0.881
FTD	Micro	SLCO3A1	0.11	0.22	0.49	0.624	0.977
FTD	EN_L6_IT_2	GRIPAP1	-0.08	0.17	-0.49	0.624	0.948
FTD	IN_VIP	TBCK	-0.03	0.06	-0.49	0.624	0.948
FTD	IN_PVALB_CHC	ELMOD1	0.06	0.13	0.49	0.624	0.951
FTD	OPC	KIAA0586	0.05	0.09	0.49	0.624	0.902
FTD	EN_L6B	EXOC6B	0.04	0.08	0.49	0.624	0.925
FTD	IN_ADARB2	KATNIP	-0.07	0.14	-0.49	0.624	0.998
FTD	EN_L5_6_NP	PPID	-0.10	0.20	-0.49	0.624	0.933
FTD	IN_LAMP5_RELN	PLEKHG1	-0.14	0.29	-0.49	0.624	0.968
FTD	Micro	HEBP2	0.12	0.25	0.49	0.624	0.977
FTD	OPC	GTF2I	-0.03	0.06	-0.49	0.624	0.902
FTD	EN_L3_5_IT_3	HAX1	-0.06	0.13	-0.49	0.624	0.929
FTD	IN_LAMP5_LHX6	MAP1S	-0.14	0.28	-0.49	0.624	0.973
FTD	PVM	SOD2	-0.24	0.50	-0.49	0.624	1
FTD	IN_PVALB	ST6GALNAC5	-0.08	0.16	-0.49	0.624	0.965
FTD	EN_L3_5_IT_3	MRPL13	-0.05	0.11	-0.49	0.624	0.929
FTD	EN_L6B	RHOBTB1	0.12	0.24	0.49	0.624	0.925
FTD	Adaptive	ZNF638	0.12	0.24	0.49	0.624	0.989
FTD	IN_ADARB2	C6orf136	0.10	0.20	0.49	0.624	0.998
FTD	IN_VIP	TDRD5	0.15	0.31	0.49	0.624	0.948
FTD	IN_PVALB	BCAR1	0.07	0.14	0.49	0.624	0.965
FTD	EN_L3_5_IT_2	CCDC117	0.07	0.15	0.49	0.624	0.911
FTD	EN_L2_3_IT	ADARB1	0.04	0.08	0.49	0.624	0.892
FTD	EN_L3_5_IT_3	SF3B5	0.09	0.18	0.49	0.624	0.929
FTD	IN_SST	SAMD3	-0.21	0.43	-0.49	0.624	0.952
FTD	EN_L3_5_IT_2	PLIN2	0.12	0.25	0.49	0.624	0.911
FTD	EN_L3_5_IT_1	SSX2IP	-0.05	0.10	-0.49	0.624	0.919
FTD	EN_L6_IT_2	AVPI1	0.16	0.33	0.49	0.624	0.948
FTD	EN_L2_3_IT	PPP2R5A	-0.04	0.07	-0.49	0.624	0.892
FTD	IN_SST	DGKA	0.07	0.15	0.49	0.624	0.952
FTD	EN_L6_IT_1	CCDC60	-0.14	0.29	-0.49	0.624	0.943
FTD	IN_LAMP5_LHX6	CLYBL	-0.10	0.20	-0.49	0.624	0.973
FTD	PC	SLCO1C1	0.17	0.34	0.49	0.624	0.975
FTD	EN_L3_5_IT_1	CRCP	0.11	0.22	0.49	0.624	0.919
FTD	IN_SST	SCYL3	0.07	0.13	0.49	0.624	0.952
FTD	OPC	ZNF398	-0.04	0.08	-0.49	0.624	0.902
FTD	IN_PVALB	HCN2	0.06	0.12	0.49	0.624	0.965
FTD	EN_L3_5_IT_1	CARS1	0.07	0.14	0.49	0.624	0.919
FTD	IN_SST	CRHBP	0.11	0.22	0.49	0.624	0.952
FTD	PC	PLOD2	0.14	0.29	0.49	0.624	0.975
FTD	PVM	FAM13B	-0.13	0.26	-0.49	0.624	1
FTD	EN_L3_5_IT_3	FAM133B	0.04	0.08	0.49	0.624	0.929
FTD	Micro	RAP1A	0.05	0.09	0.49	0.624	0.977
FTD	EN_L6_CT	GLRX2	0.11	0.22	0.49	0.624	0.91
FTD	Astro	FAM13B	0.04	0.07	0.49	0.624	0.845
FTD	IN_LAMP5_LHX6	MTM1	-0.08	0.17	-0.49	0.624	0.973
FTD	IN_VIP	KLC2	0.05	0.10	0.49	0.624	0.948
FTD	EN_L6B	ENO1	0.09	0.19	0.49	0.624	0.925
FTD	IN_ADARB2	MYT1	-0.10	0.20	-0.49	0.624	0.998
FTD	IN_PVALB	AOPEP	-0.03	0.07	-0.49	0.624	0.965
FTD	IN_ADARB2	GMEB1	-0.10	0.20	-0.49	0.624	0.998
FTD	EN_L3_5_IT_3	UNKL	0.06	0.12	0.49	0.624	0.929
FTD	EN_L2_3_IT	TMEM179B	0.06	0.12	0.49	0.624	0.892
FTD	EN_L3_5_IT_3	THADA	0.05	0.11	0.49	0.624	0.929
FTD	VLMC	LEMD3	0.15	0.31	0.49	0.624	1
FTD	EN_L3_5_IT_2	SOD1	0.05	0.11	0.49	0.624	0.911
FTD	IN_PVALB_CHC	GABRD	-0.09	0.19	-0.49	0.624	0.951
FTD	IN_PVALB	WSB1	-0.06	0.12	-0.49	0.624	0.965
FTD	EN_L2_3_IT	CD80	0.14	0.29	0.49	0.624	0.892
FTD	Oligo	HCK	-0.10	0.21	-0.49	0.624	0.882
FTD	EN_L2_3_IT	C13orf46	0.12	0.24	0.49	0.624	0.892
FTD	OPC	TRAPPC11	-0.03	0.07	-0.49	0.624	0.902
FTD	EN_L3_5_IT_1	FBXO17	0.10	0.21	0.49	0.624	0.92
FTD	IN_LAMP5_LHX6	CHCHD3	-0.05	0.09	-0.49	0.624	0.973
FTD	EN_L6_IT_2	LAYN	0.20	0.40	0.49	0.624	0.948
FTD	EN_L5_6_NP	FGD4	-0.07	0.13	-0.49	0.624	0.933
FTD	EN_L2_3_IT	SFRP1	0.12	0.24	0.49	0.625	0.892
FTD	EN_L6B	IMPA2	-0.16	0.32	-0.49	0.625	0.925
FTD	Oligo	PRKCSH	-0.05	0.09	-0.49	0.625	0.882
FTD	EN_L6_IT_1	SNTA1	0.09	0.18	0.49	0.625	0.943
FTD	VLMC	AEBP2	0.13	0.26	0.49	0.625	1
FTD	EN_L2_3_IT	MFSD4A	-0.04	0.09	-0.49	0.625	0.892
FTD	IN_LAMP5_LHX6	ATP8B4	-0.10	0.21	-0.49	0.625	0.973
FTD	Endo	SNX3	-0.12	0.25	-0.49	0.625	0.951
FTD	EN_L6_IT_2	TIGD7	0.14	0.28	0.49	0.625	0.948
FTD	EN_L3_5_IT_1	ZNF268	-0.12	0.25	-0.49	0.625	0.92
FTD	IN_PVALB	IVNS1ABP	0.06	0.12	0.49	0.625	0.965
FTD	Micro	SLC17A9	0.13	0.27	0.49	0.625	0.977
FTD	PVM	FBXL17	0.14	0.29	0.49	0.625	1
FTD	OPC	DDX20	0.08	0.16	0.49	0.625	0.902
FTD	EN_L6_IT_2	ANXA4	-0.15	0.31	-0.49	0.625	0.948
FTD	IN_ADARB2	C16orf72	-0.07	0.15	-0.49	0.625	0.998
FTD	PC	BRI3	-0.11	0.23	-0.49	0.625	0.975
FTD	OPC	NDUFAB1	0.06	0.11	0.49	0.625	0.902
FTD	PC	KPNA4	-0.11	0.23	-0.49	0.625	0.975
FTD	EN_L3_5_IT_2	POR	0.06	0.12	0.49	0.625	0.911
FTD	EN_L3_5_IT_3	INPP5A	0.06	0.12	0.49	0.625	0.929
FTD	EN_L3_5_IT_2	TEX26	0.14	0.29	0.49	0.625	0.911
FTD	EN_L3_5_IT_2	SGCG	0.10	0.21	0.49	0.625	0.911
FTD	IN_SST	ALDH5A1	-0.05	0.10	-0.49	0.625	0.953
FTD	EN_L5_6_NP	FBXO34	0.06	0.12	0.49	0.625	0.933
FTD	EN_L2_3_IT	TGFB1	-0.07	0.15	-0.49	0.625	0.892
FTD	EN_L6_CT	CREBL2	-0.08	0.17	-0.49	0.625	0.91
FTD	IN_ADARB2	USP49	-0.12	0.24	-0.49	0.625	0.998
FTD	Micro	JAK3	-0.18	0.37	-0.49	0.625	0.977
FTD	IN_PVALB	CLPX	0.05	0.11	0.49	0.625	0.965
FTD	PVM	TMEM131	-0.10	0.21	-0.49	0.625	1
FTD	OPC	TTC31	0.08	0.16	0.49	0.625	0.902
FTD	Endo	COPB1	-0.11	0.23	-0.49	0.625	0.951
FTD	OPC	FGFR1OP2	0.04	0.08	0.49	0.625	0.902
FTD	EN_L3_5_IT_1	XKR6	0.04	0.08	0.49	0.625	0.92
FTD	SMC	MRTFA	0.23	0.46	0.49	0.625	0.997
FTD	EN_L6B	ZNF346	0.07	0.14	0.49	0.625	0.925
FTD	EN_L3_5_IT_3	RHCG	0.07	0.15	0.49	0.625	0.929
FTD	Micro	INO80D	0.05	0.10	0.49	0.625	0.977
FTD	IN_SST	MELK	0.23	0.46	0.49	0.625	0.953
FTD	EN_L6_IT_2	LDLRAD4	-0.14	0.28	-0.49	0.625	0.948
FTD	Astro	PSME4	-0.05	0.11	-0.49	0.625	0.845
FTD	Adaptive	MORC3	-0.17	0.35	-0.49	0.625	0.989
FTD	EN_L3_5_IT_2	TTC14	-0.04	0.08	-0.49	0.625	0.911
FTD	Micro	CDV3	-0.05	0.10	-0.49	0.625	0.977
FTD	EN_L3_5_IT_3	TLE5	0.05	0.11	0.49	0.625	0.929
FTD	EN_L2_3_IT	TUBD1	-0.05	0.11	-0.49	0.625	0.892
FTD	IN_VIP	KIF4A	0.10	0.21	0.49	0.625	0.948
FTD	Micro	CDR2	0.07	0.14	0.49	0.625	0.977
FTD	EN_L3_5_IT_3	IRAG2	0.05	0.10	0.49	0.625	0.929
FTD	IN_VIP	NTSR1	-0.15	0.31	-0.49	0.625	0.948
FTD	IN_PVALB	PIK3R4	0.05	0.11	0.49	0.625	0.965
FTD	PVM	NDFIP1	-0.15	0.31	-0.49	0.625	1
FTD	IN_ADARB2	SLC26A11	-0.09	0.17	-0.49	0.625	0.998
FTD	EN_L6B	DOK6	0.06	0.13	0.49	0.625	0.925
FTD	IN_PVALB	PLGRKT	-0.07	0.14	-0.49	0.625	0.965
FTD	IN_LAMP5_RELN	RFX7	-0.04	0.09	-0.49	0.625	0.968
FTD	EN_L6_IT_1	SS18L1	-0.07	0.15	-0.49	0.625	0.943
FTD	Astro	PRKD2	0.06	0.12	0.49	0.625	0.845
FTD	IN_VIP	SELENOO	0.04	0.09	0.49	0.625	0.948
FTD	IN_LAMP5_LHX6	ENSG00000273291	-0.16	0.33	-0.49	0.625	0.973
FTD	VLMC	ZFYVE16	-0.11	0.23	-0.49	0.625	1
FTD	EN_L6_IT_1	TMEM271	-0.12	0.25	-0.49	0.625	0.943
FTD	IN_VIP	ATAT1	0.06	0.12	0.49	0.625	0.948
FTD	Astro	ITFG1	-0.03	0.06	-0.49	0.625	0.845
FTD	EN_L6_CT	SORL1	-0.05	0.09	-0.49	0.625	0.91
FTD	Micro	DDX46	0.04	0.09	0.49	0.625	0.977
FTD	Micro	PRRC2C	-0.04	0.08	-0.49	0.625	0.977
FTD	Oligo	PCF11	0.03	0.06	0.49	0.625	0.882
FTD	EN_L6_IT_1	TSPYL2	-0.07	0.15	-0.49	0.625	0.943
FTD	Oligo	SFT2D2	-0.04	0.09	-0.49	0.625	0.882
FTD	EN_L5_6_NP	PATL1	-0.12	0.25	-0.49	0.625	0.933
FTD	EN_L5_6_NP	ASAH2B	-0.12	0.25	-0.49	0.625	0.933
FTD	EN_L5_ET	ANKH	1.16	2.32	0.50	0.625	0.975
FTD	IN_PVALB_CHC	ARHGAP24	0.25	0.51	0.49	0.625	0.951
FTD	EN_L6B	CAST	0.07	0.13	0.49	0.625	0.925
FTD	IN_LAMP5_LHX6	RAPGEF4	0.04	0.08	0.49	0.625	0.973
FTD	Oligo	ZNF385A	0.11	0.23	0.49	0.625	0.882
FTD	EN_L5_ET	BTAF1	-1.40	2.81	-0.50	0.625	0.975
FTD	SMC	NBEA	0.20	0.41	0.49	0.625	0.997
FTD	IN_PVALB	RPL8	-0.07	0.14	-0.49	0.625	0.965
FTD	EN_L6_CT	ZNF518A	0.06	0.12	0.49	0.625	0.91
FTD	Astro	MFSD2B	-0.08	0.16	-0.49	0.625	0.845
FTD	IN_VIP	PLPPR3	-0.10	0.19	-0.49	0.625	0.948
FTD	EN_L6B	RHBDL1	0.12	0.24	0.49	0.625	0.925
FTD	IN_PVALB	PTCD1	0.12	0.24	0.49	0.625	0.965
FTD	EN_L3_5_IT_2	LXN	-0.12	0.24	-0.49	0.625	0.911
FTD	Micro	AIMP1	0.06	0.13	0.49	0.625	0.977
FTD	PC	RBMS3	-0.08	0.17	-0.49	0.625	0.975
FTD	Astro	LRRC59	-0.07	0.15	-0.49	0.625	0.845
FTD	IN_VIP	MOV10	-0.08	0.17	-0.49	0.625	0.948
FTD	EN_L6B	SLC25A23	0.08	0.17	0.49	0.625	0.925
FTD	IN_LAMP5_LHX6	INSIG2	-0.08	0.17	-0.49	0.625	0.973
FTD	EN_L3_5_IT_2	CCDC120	0.08	0.16	0.49	0.625	0.911
FTD	EN_L6_IT_1	ZNF254	-0.07	0.14	-0.49	0.625	0.943
FTD	VLMC	GAS7	0.16	0.32	0.49	0.625	1
FTD	Oligo	RALA	0.07	0.13	0.49	0.625	0.882
FTD	Oligo	GPD2	-0.04	0.09	-0.49	0.625	0.882
FTD	Oligo	ADD2	0.08	0.16	0.49	0.625	0.882
FTD	IN_VIP	FEZ1	-0.03	0.06	-0.49	0.625	0.948
FTD	EN_L6_IT_2	SRSF3	0.10	0.21	0.49	0.625	0.948
FTD	IN_PVALB	NIPSNAP1	0.06	0.13	0.49	0.625	0.965
FTD	EN_L6_IT_2	KLHDC2	-0.09	0.17	-0.49	0.625	0.948
FTD	EN_L6_IT_2	WDR5	-0.09	0.18	-0.49	0.625	0.948
FTD	EN_L2_3_IT	MGAT4C	-0.06	0.12	-0.49	0.625	0.892
FTD	PC	CDKAL1	0.07	0.14	0.49	0.625	0.975
FTD	Endo	MLKL	-0.19	0.39	-0.49	0.625	0.951
FTD	EN_L3_5_IT_1	CALM3	0.07	0.15	0.49	0.625	0.92
FTD	EN_L6_CT	RAP2A	-0.07	0.15	-0.49	0.625	0.91
FTD	EN_L2_3_IT	FAM90A1	0.10	0.21	0.49	0.625	0.892
FTD	Oligo	ADAMTS12	0.14	0.28	0.49	0.625	0.882
FTD	IN_VIP	CMSS1	0.03	0.06	0.49	0.625	0.948
FTD	Micro	RPS3	-0.06	0.12	-0.49	0.625	0.977
FTD	EN_L3_5_IT_2	RIC8A	-0.08	0.16	-0.49	0.625	0.911
FTD	EN_L6_IT_1	UBL5	-0.11	0.22	-0.49	0.625	0.943
FTD	IN_SST	COPA	-0.04	0.08	-0.49	0.625	0.953
FTD	IN_SST	SLC31A1	-0.07	0.15	-0.49	0.625	0.953
FTD	EN_L6B	HERC6	-0.11	0.22	-0.49	0.625	0.925
FTD	IN_VIP	IFI6	-0.13	0.26	-0.49	0.625	0.948
FTD	IN_LAMP5_RELN	DDHD1	0.05	0.10	0.49	0.625	0.968
FTD	Oligo	CTNNA1	0.04	0.08	0.49	0.625	0.882
FTD	EN_L3_5_IT_3	FSTL3	0.10	0.20	0.49	0.625	0.929
FTD	EN_L3_5_IT_2	DLEC1	0.13	0.26	0.49	0.625	0.911
FTD	EN_L3_5_IT_3	SF3B2	-0.06	0.12	-0.49	0.625	0.929
FTD	IN_SST	SMC2	-0.11	0.22	-0.49	0.625	0.953
FTD	OPC	MECR	0.05	0.11	0.49	0.625	0.902
FTD	PC	NPC1	-0.12	0.24	-0.49	0.625	0.975
FTD	EN_L6_CT	SEPSECS	-0.16	0.32	-0.49	0.625	0.91
FTD	IN_LAMP5_RELN	AP1G1	0.05	0.10	0.49	0.625	0.968
FTD	EN_L6_CT	LUC7L	-0.06	0.12	-0.49	0.625	0.91
FTD	EN_L2_3_IT	GBE1	-0.05	0.10	-0.49	0.625	0.892
FTD	IN_PVALB	GGT7	-0.05	0.09	-0.49	0.625	0.965
FTD	EN_L6B	SNX18	-0.12	0.25	-0.49	0.625	0.925
FTD	EN_L2_3_IT	SCOC	0.06	0.12	0.49	0.625	0.892
FTD	EN_L5_ET	PDP1	-2.18	4.37	-0.50	0.625	0.975
FTD	IN_VIP	ITGA1	-0.11	0.22	-0.49	0.625	0.948
FTD	IN_PVALB_CHC	DCAF1	-0.11	0.23	-0.49	0.625	0.951
FTD	IN_LAMP5_RELN	HMG20A	0.06	0.11	0.49	0.625	0.968
FTD	EN_L3_5_IT_3	KCNC1	-0.05	0.10	-0.49	0.625	0.929
FTD	IN_ADARB2	ZRANB1	0.07	0.15	0.49	0.625	0.998
FTD	EN_L6_IT_2	RBMS3	0.19	0.39	0.49	0.625	0.948
FTD	EN_L2_3_IT	ENSG00000284773	-0.10	0.20	-0.49	0.625	0.892
FTD	EN_L5_6_NP	INCENP	-0.12	0.25	-0.49	0.625	0.934
FTD	PVM	BNC2	-0.15	0.31	-0.49	0.625	1
FTD	IN_LAMP5_LHX6	CDKN1B	0.11	0.22	0.49	0.625	0.973
FTD	Micro	NECTIN3	0.09	0.18	0.49	0.625	0.977
FTD	IN_LAMP5_LHX6	POGK	0.11	0.22	0.49	0.625	0.973
FTD	PVM	CDC42BPA	0.17	0.35	0.49	0.625	1
FTD	OPC	GMDS	-0.05	0.10	-0.49	0.625	0.902
FTD	SMC	TRABD2B	0.39	0.80	0.49	0.625	0.997
FTD	IN_PVALB	RFX2	0.10	0.21	0.49	0.625	0.965
FTD	EN_L6_IT_1	TCEAL2	-0.10	0.20	-0.49	0.625	0.943
FTD	IN_PVALB	IMP4	0.09	0.19	0.49	0.625	0.965
FTD	IN_PVALB_CHC	CPE	0.09	0.19	0.49	0.625	0.951
FTD	EN_L6B	HOOK3	0.05	0.10	0.49	0.625	0.925
FTD	IN_VIP	E2F6	0.07	0.13	0.49	0.625	0.948
FTD	IN_PVALB_CHC	SLC4A4	0.06	0.12	0.49	0.625	0.951
FTD	EN_L5_6_NP	OGN	0.16	0.34	0.49	0.625	0.934
FTD	EN_L6_IT_1	HSD17B12	-0.11	0.22	-0.49	0.625	0.943
FTD	Oligo	ELMOD3	0.03	0.06	0.49	0.625	0.882
FTD	IN_PVALB_CHC	MIPOL1	0.10	0.21	0.49	0.625	0.951
FTD	EN_L3_5_IT_2	TEX10	-0.04	0.09	-0.49	0.625	0.911
FTD	IN_LAMP5_RELN	NYAP1	-0.11	0.23	-0.49	0.625	0.968
FTD	Oligo	WDFY4	-0.11	0.23	-0.49	0.625	0.882
FTD	IN_PVALB	STK11	0.07	0.14	0.49	0.625	0.965
FTD	IN_SST	SPINDOC	0.11	0.22	0.49	0.625	0.953
FTD	EN_L6_CT	TRIM28	-0.13	0.27	-0.49	0.625	0.91
FTD	IN_LAMP5_RELN	FAM120B	-0.05	0.10	-0.49	0.625	0.968
FTD	EN_L3_5_IT_2	ENSG00000241962	0.05	0.09	0.49	0.625	0.911
FTD	EN_L2_3_IT	CEP290	0.04	0.07	0.49	0.625	0.892
FTD	EN_L2_3_IT	ENSG00000286022	-0.08	0.17	-0.49	0.625	0.892
FTD	IN_VIP	KLHL23	-0.03	0.07	-0.49	0.625	0.948
FTD	OPC	ATRN	-0.03	0.07	-0.49	0.625	0.902
FTD	EN_L3_5_IT_2	ATG4D	-0.09	0.18	-0.49	0.625	0.911
FTD	IN_PVALB_CHC	BEX1	-0.10	0.21	-0.49	0.625	0.951
FTD	EN_L6_IT_1	NECAB1	0.05	0.10	0.49	0.625	0.943
FTD	EN_L3_5_IT_2	GMEB2	0.07	0.15	0.49	0.625	0.911
FTD	EN_L6_IT_2	ALS2	0.05	0.11	0.49	0.625	0.948
FTD	EN_L3_5_IT_2	NME7	-0.03	0.07	-0.49	0.625	0.911
FTD	IN_LAMP5_RELN	YTHDC2	-0.04	0.08	-0.49	0.625	0.968
FTD	VLMC	CARMIL1	-0.23	0.47	-0.49	0.625	1
FTD	EN_L5_ET	MSANTD4	2.28	4.59	0.50	0.625	0.975
FTD	EN_L5_ET	PTPRO	-1.05	2.11	-0.50	0.625	0.975
FTD	SMC	MTMR2	0.23	0.48	0.49	0.625	0.997
FTD	OPC	SNX32	0.05	0.11	0.49	0.625	0.902
FTD	OPC	CCNH	-0.03	0.07	-0.49	0.625	0.902
FTD	Astro	TOX	0.05	0.11	0.49	0.625	0.846
FTD	IN_LAMP5_RELN	SLC39A6	-0.08	0.17	-0.49	0.625	0.968
FTD	Micro	HIPK3	0.06	0.12	0.49	0.625	0.977
FTD	IN_SST	PPT1	0.05	0.11	0.49	0.625	0.953
FTD	EN_L2_3_IT	NPM2	-0.05	0.10	-0.49	0.625	0.892
FTD	EN_L6_IT_1	LNP1	0.12	0.24	0.49	0.625	0.943
FTD	EN_L3_5_IT_3	CIC	-0.07	0.14	-0.49	0.625	0.929
FTD	IN_SST	SYNC	-0.08	0.17	-0.49	0.625	0.953
FTD	EN_L2_3_IT	LRRC37A	-0.19	0.39	-0.49	0.625	0.892
FTD	IN_ADARB2	KCTD1	-0.06	0.13	-0.49	0.625	0.998
FTD	IN_SST	CCNK	-0.06	0.13	-0.49	0.625	0.953
FTD	IN_VIP	P2RX4	-0.08	0.16	-0.49	0.625	0.948
FTD	IN_PVALB_CHC	FAM78B	-0.08	0.15	-0.49	0.625	0.951
FTD	PC	USP9X	-0.08	0.17	-0.49	0.625	0.975
FTD	Micro	AGBL1	-0.18	0.37	-0.49	0.625	0.977
FTD	Astro	RAP1GDS1	-0.04	0.07	-0.49	0.625	0.846
FTD	IN_ADARB2	MPPED2	0.14	0.29	0.49	0.625	0.998
FTD	EN_L3_5_IT_2	KIFAP3	-0.04	0.07	-0.49	0.625	0.911
FTD	IN_LAMP5_RELN	PLAG1	-0.09	0.18	-0.49	0.625	0.968
FTD	Adaptive	SCMH1	0.29	0.59	0.49	0.625	0.989
FTD	EN_L3_5_IT_1	SAV1	0.10	0.20	0.49	0.625	0.921
FTD	IN_LAMP5_RELN	UEVLD	0.08	0.16	0.49	0.625	0.968
FTD	EN_L6_IT_1	GOLGA2	0.08	0.16	0.49	0.625	0.943
FTD	Oligo	EFHC2	0.10	0.19	0.49	0.625	0.882
FTD	IN_PVALB	NDUFS8	-0.05	0.11	-0.49	0.625	0.965
FTD	Astro	VGLL4	0.03	0.07	0.49	0.625	0.846
FTD	Astro	ATP11A	-0.09	0.19	-0.49	0.625	0.846
FTD	EN_L6_CT	B3GLCT	0.06	0.12	0.49	0.625	0.91
FTD	Micro	TDRD10	-0.14	0.28	-0.49	0.625	0.977
FTD	EN_L6_CT	FRMD3	0.09	0.18	0.49	0.625	0.91
FTD	VLMC	MAP3K20	0.16	0.32	0.49	0.626	1
FTD	IN_PVALB	PRKAR1B	-0.05	0.10	-0.49	0.626	0.965
FTD	Oligo	POLR3A	-0.03	0.06	-0.49	0.626	0.882
FTD	EN_L3_5_IT_3	MARCHF7	0.03	0.06	0.49	0.626	0.929
FTD	IN_SST	EGFR	-0.14	0.29	-0.49	0.626	0.953
FTD	EN_L6_IT_1	SH3RF2	-0.14	0.29	-0.49	0.626	0.943
FTD	VLMC	RAP1A	-0.14	0.29	-0.49	0.626	1
FTD	EN_L6_CT	CDH4	-0.09	0.18	-0.49	0.626	0.91
FTD	OPC	RCC1	0.10	0.20	0.49	0.626	0.902
FTD	Endo	GATA2	0.12	0.25	0.49	0.626	0.951
FTD	EN_L2_3_IT	AMH	0.13	0.27	0.49	0.626	0.892
FTD	Oligo	NEURL1B	-0.07	0.15	-0.49	0.626	0.882
FTD	EN_L6_IT_1	DNAJA2	0.08	0.16	0.49	0.626	0.943
FTD	EN_L2_3_IT	PCNA	0.07	0.15	0.49	0.626	0.892
FTD	EN_L3_5_IT_3	HNRNPF	0.06	0.11	0.49	0.626	0.929
FTD	EN_L3_5_IT_2	CROCC	0.06	0.12	0.49	0.626	0.911
FTD	EN_L6B	POLR3B	0.12	0.25	0.49	0.626	0.926
FTD	EN_L6_IT_1	VCP	-0.08	0.16	-0.49	0.626	0.943
FTD	EN_L6_IT_2	METTL2B	0.12	0.26	0.49	0.626	0.948
FTD	IN_ADARB2	CDYL	-0.07	0.14	-0.49	0.626	0.998
FTD	IN_PVALB	MRPL44	0.09	0.18	0.49	0.626	0.965
FTD	EN_L2_3_IT	MT-CYB	-0.05	0.11	-0.49	0.626	0.892
FTD	Micro	RASGRP2	-0.11	0.23	-0.49	0.626	0.977
FTD	OPC	NXPE1	0.29	0.59	0.49	0.626	0.902
FTD	EN_L2_3_IT	CARD14	-0.12	0.24	-0.49	0.626	0.892
FTD	EN_L2_3_IT	CUL1	-0.02	0.05	-0.49	0.626	0.892
FTD	IN_PVALB	KIF17	0.11	0.23	0.49	0.626	0.965
FTD	IN_ADARB2	ELOVL7	-0.09	0.19	-0.49	0.626	0.998
FTD	EN_L3_5_IT_3	CUX2	0.15	0.31	0.49	0.626	0.929
FTD	IN_PVALB	TEKT5	-0.15	0.30	-0.49	0.626	0.965
FTD	EN_L3_5_IT_3	LIN7C	0.07	0.15	0.49	0.626	0.929
FTD	OPC	ZNF138	0.04	0.09	0.49	0.626	0.902
FTD	IN_LAMP5_RELN	KMT2C	-0.04	0.08	-0.49	0.626	0.968
FTD	EN_L2_3_IT	LLPH	0.06	0.13	0.49	0.626	0.892
FTD	IN_SST	PAK2	0.05	0.10	0.49	0.626	0.953
FTD	EN_L3_5_IT_3	ATP6V1E1	-0.05	0.10	-0.49	0.626	0.929
FTD	EN_L3_5_IT_3	POLR2B	0.05	0.11	0.49	0.626	0.929
FTD	EN_L3_5_IT_1	MTMR12	0.05	0.10	0.49	0.626	0.921
FTD	EN_L3_5_IT_3	FREM1	-0.10	0.21	-0.49	0.626	0.929
FTD	EN_L6_CT	GLG1	-0.04	0.09	-0.49	0.626	0.91
FTD	EN_L3_5_IT_3	ANKRD50	0.07	0.14	0.49	0.626	0.929
FTD	OPC	FZD3	0.04	0.08	0.49	0.626	0.902
FTD	IN_PVALB_CHC	ULK2	-0.07	0.14	-0.49	0.626	0.951
FTD	PVM	EPC1	-0.11	0.23	-0.49	0.626	1
FTD	IN_PVALB	MTMR8	0.07	0.15	0.49	0.626	0.965
FTD	IN_PVALB	CAVIN4	0.08	0.17	0.49	0.626	0.965
FTD	IN_VIP	SMC3	0.04	0.07	0.49	0.626	0.948
FTD	EN_L3_5_IT_1	HNRNPD	0.04	0.08	0.49	0.626	0.921
FTD	Oligo	GAL3ST4	-0.12	0.24	-0.49	0.626	0.882
FTD	EN_L3_5_IT_2	LCA5	0.05	0.11	0.49	0.626	0.911
FTD	IN_VIP	C12orf73	0.05	0.10	0.49	0.626	0.948
FTD	EN_L3_5_IT_3	TTC7B	0.04	0.07	0.49	0.626	0.929
FTD	OPC	NIP7	-0.10	0.19	-0.49	0.626	0.902
FTD	IN_SST	PDLIM7	0.10	0.21	0.49	0.626	0.953
FTD	EN_L2_3_IT	GRWD1	-0.07	0.15	-0.49	0.626	0.892
FTD	EN_L5_6_NP	IFNGR2	-0.09	0.19	-0.49	0.626	0.934
FTD	IN_PVALB_CHC	PTPN4	-0.06	0.11	-0.49	0.626	0.951
FTD	EN_L2_3_IT	IFNGR2	-0.05	0.11	-0.49	0.626	0.892
FTD	EN_L6_CT	BCLAF3	-0.07	0.15	-0.49	0.626	0.91
FTD	EN_L2_3_IT	SYT17	0.09	0.19	0.49	0.626	0.892
FTD	Oligo	SEPHS2	-0.05	0.11	-0.49	0.626	0.882
FTD	EN_L6_CT	ARL8A	-0.09	0.19	-0.49	0.626	0.91
FTD	EN_L6_IT_1	BCO1	-0.14	0.28	-0.49	0.626	0.943
FTD	EN_L3_5_IT_3	NFE2L1	-0.06	0.12	-0.49	0.626	0.929
FTD	PVM	RPS24	0.15	0.31	0.49	0.626	1
FTD	Micro	ZMAT1	-0.07	0.15	-0.49	0.626	0.977
FTD	Micro	ZNF169	-0.07	0.15	-0.49	0.626	0.977
FTD	IN_SST	PHYKPL	0.07	0.14	0.49	0.626	0.953
FTD	EN_L6_IT_1	MPHOSPH10	0.09	0.18	0.49	0.626	0.943
FTD	Astro	KIAA0753	0.04	0.08	0.49	0.626	0.846
FTD	EN_L6_IT_1	PDXDC1	-0.07	0.15	-0.49	0.626	0.943
FTD	EN_L5_ET	INTS10	-1.33	2.67	-0.50	0.626	0.975
FTD	EN_L3_5_IT_2	P3R3URF-PIK3R3	0.14	0.28	0.49	0.626	0.911
FTD	IN_SST	SLC16A3	-0.11	0.22	-0.49	0.626	0.953
FTD	IN_VIP	CASKIN1	0.04	0.08	0.49	0.626	0.948
FTD	EN_L6_IT_1	SCRN1	0.05	0.11	0.49	0.626	0.943
FTD	OPC	SPRED2	0.04	0.08	0.49	0.626	0.902
FTD	IN_PVALB	PRCD	0.09	0.18	0.49	0.626	0.965
FTD	IN_ADARB2	SLC25A11	-0.11	0.23	-0.49	0.626	0.998
FTD	EN_L6_IT_2	DENND2B	-0.13	0.26	-0.49	0.626	0.948
FTD	EN_L3_5_IT_1	RALA	0.06	0.12	0.49	0.626	0.921
FTD	IN_VIP	RNF103-CHMP3	-0.07	0.14	-0.49	0.626	0.948
FTD	IN_PVALB_CHC	HELQ	0.13	0.27	0.49	0.626	0.951
FTD	IN_PVALB	LRIG3	-0.11	0.22	-0.49	0.626	0.965
FTD	IN_LAMP5_LHX6	USP54	0.06	0.13	0.49	0.626	0.974
FTD	Micro	MTCH2	0.06	0.12	0.49	0.626	0.977
FTD	EN_L6_IT_2	DCC	-0.22	0.46	-0.49	0.626	0.948
FTD	Adaptive	ARHGEF7	0.16	0.33	0.49	0.626	0.989
FTD	IN_VIP	BICD2	0.06	0.12	0.49	0.626	0.948
FTD	EN_L3_5_IT_1	CCDC181	-0.07	0.14	-0.49	0.626	0.921
FTD	EN_L5_ET	RNF170	-1.77	3.57	-0.50	0.626	0.975
FTD	EN_L3_5_IT_1	RAPH1	-0.04	0.09	-0.49	0.626	0.921
FTD	IN_LAMP5_LHX6	NCOA5	-0.10	0.20	-0.49	0.626	0.974
FTD	EN_L3_5_IT_2	GABPA	0.05	0.11	0.49	0.626	0.911
FTD	Micro	TMEM147	-0.12	0.25	-0.49	0.626	0.977
FTD	IN_SST	SMARCA4	0.05	0.09	0.49	0.626	0.953
FTD	OPC	ZMYM1	0.05	0.10	0.49	0.626	0.902
FTD	IN_ADARB2	SOX12	-0.10	0.21	-0.49	0.626	0.998
FTD	EN_L6B	RPL32	0.09	0.18	0.49	0.626	0.926
FTD	EN_L3_5_IT_3	ZDHHC3	0.05	0.11	0.49	0.626	0.929
FTD	IN_LAMP5_RELN	UFD1	-0.10	0.21	-0.49	0.626	0.968
FTD	PVM	PRIM2	0.18	0.37	0.49	0.626	1
FTD	IN_PVALB_CHC	PUM2	-0.06	0.11	-0.49	0.626	0.951
FTD	IN_VIP	IFNLR1	-0.09	0.18	-0.49	0.626	0.948
FTD	EN_L6_IT_2	PRAG1	0.20	0.41	0.49	0.626	0.948
FTD	EN_L3_5_IT_1	CYYR1	0.14	0.28	0.49	0.626	0.921
FTD	IN_PVALB_CHC	SMOC2	-0.14	0.28	-0.49	0.626	0.951
FTD	EN_L3_5_IT_3	TPCN1	-0.05	0.11	-0.49	0.626	0.929
FTD	IN_LAMP5_LHX6	RGS11	0.10	0.21	0.49	0.626	0.974
FTD	EN_L6_IT_2	CROT	-0.12	0.24	-0.49	0.626	0.948
FTD	EN_L6_IT_1	MED15	-0.05	0.11	-0.49	0.626	0.943
FTD	EN_L3_5_IT_2	ATP5MJ	-0.06	0.12	-0.49	0.626	0.911
FTD	IN_LAMP5_RELN	NSF	-0.06	0.12	-0.49	0.626	0.968
FTD	IN_ADARB2	BTBD11	0.06	0.12	0.49	0.626	0.998
FTD	EN_L5_ET	WDSUB1	-1.78	3.57	-0.50	0.626	0.975
FTD	IN_VIP	WDR1	0.06	0.13	0.49	0.626	0.948
FTD	EN_L3_5_IT_3	COL5A1	-0.14	0.29	-0.49	0.626	0.929
FTD	SMC	TIMP3	-0.31	0.64	-0.49	0.626	0.997
FTD	IN_LAMP5_RELN	DBT	-0.06	0.13	-0.49	0.626	0.968
FTD	EN_L5_ET	PTMA	2.24	4.51	0.50	0.626	0.975
FTD	EN_L3_5_IT_3	RASAL2	0.03	0.07	0.49	0.626	0.929
FTD	EN_L3_5_IT_3	TBXAS1	-0.12	0.25	-0.49	0.626	0.929
FTD	VLMC	STAT3	-0.18	0.36	-0.49	0.626	1
FTD	EN_L6_IT_2	OXSR1	0.07	0.14	0.49	0.626	0.948
FTD	EN_L6B	RNF185	-0.10	0.20	-0.49	0.626	0.926
FTD	EN_L6_IT_1	TSR1	-0.10	0.21	-0.49	0.626	0.943
FTD	Astro	CAPZB	-0.04	0.08	-0.49	0.626	0.846
FTD	IN_LAMP5_RELN	OSGIN2	-0.11	0.23	-0.49	0.626	0.968
FTD	EN_L2_3_IT	COL23A1	-0.06	0.12	-0.49	0.626	0.892
FTD	IN_ADARB2	OSBPL3	0.09	0.17	0.49	0.626	0.998
FTD	IN_LAMP5_LHX6	PHEX	-0.19	0.39	-0.49	0.626	0.974
FTD	EN_L5_ET	SLC25A40	-1.64	3.31	-0.50	0.626	0.975
FTD	EN_L6_IT_1	PIK3C2A	-0.07	0.15	-0.49	0.626	0.943
FTD	Micro	GMEB2	-0.09	0.19	-0.49	0.626	0.977
FTD	EN_L2_3_IT	ZNF789	0.03	0.07	0.49	0.626	0.892
FTD	EN_L2_3_IT	RBBP4	-0.03	0.05	-0.49	0.626	0.892
FTD	EN_L3_5_IT_1	EPS8L2	0.12	0.25	0.49	0.626	0.921
FTD	IN_ADARB2	PAPOLG	0.07	0.14	0.49	0.626	0.998
FTD	IN_PVALB	DNM2	-0.05	0.11	-0.49	0.626	0.965
FTD	IN_LAMP5_RELN	ANKRD36B	0.07	0.14	0.49	0.626	0.968
FTD	EN_L6_CT	SLC36A1	0.08	0.17	0.49	0.626	0.91
FTD	EN_L3_5_IT_3	ME1	0.05	0.10	0.49	0.626	0.929
FTD	IN_ADARB2	NOL10	0.06	0.11	0.49	0.626	0.998
FTD	EN_L3_5_IT_3	MYEF2	-0.04	0.08	-0.49	0.626	0.929
FTD	IN_PVALB_CHC	MECP2	-0.08	0.15	-0.49	0.626	0.951
FTD	EN_L2_3_IT	ARFGAP1	-0.04	0.08	-0.49	0.626	0.892
FTD	IN_PVALB_CHC	KCNQ5	-0.07	0.14	-0.49	0.626	0.951
FTD	IN_LAMP5_LHX6	ZMYND11	0.05	0.10	0.49	0.626	0.974
FTD	EN_L3_5_IT_3	DRAM2	-0.06	0.12	-0.49	0.626	0.929
FTD	IN_SST	GAN	0.05	0.09	0.49	0.626	0.953
FTD	Micro	ABAT	0.07	0.14	0.49	0.626	0.977
FTD	EN_L3_5_IT_1	SLC31A1	0.08	0.16	0.49	0.626	0.921
FTD	VLMC	CDK17	0.15	0.31	0.49	0.626	1
FTD	EN_L2_3_IT	LDLRAD3	0.08	0.16	0.49	0.626	0.892
FTD	IN_LAMP5_RELN	NME5	0.06	0.13	0.49	0.626	0.968
FTD	EN_L3_5_IT_3	ZNF827	0.05	0.11	0.49	0.626	0.929
FTD	EN_L3_5_IT_3	IVNS1ABP	0.05	0.11	0.49	0.626	0.929
FTD	EN_L3_5_IT_3	UBASH3B	0.10	0.21	0.49	0.626	0.929
FTD	IN_PVALB_CHC	SAP130	-0.11	0.23	-0.49	0.626	0.951
FTD	IN_ADARB2	RFX2	0.09	0.19	0.49	0.626	0.998
FTD	EN_L2_3_IT	RPS10-NUDT3	-0.06	0.12	-0.49	0.626	0.892
FTD	Micro	SRM	-0.10	0.20	-0.49	0.626	0.977
FTD	EN_L3_5_IT_2	IGF2BP3	0.09	0.18	0.49	0.626	0.911
FTD	EN_L5_6_NP	CRLF3	0.08	0.17	0.49	0.626	0.934
FTD	Micro	DCXR	-0.10	0.21	-0.49	0.626	0.977
FTD	VLMC	NEO1	-0.12	0.25	-0.49	0.626	1
FTD	EN_L6_IT_1	UBXN7	0.06	0.13	0.49	0.626	0.943
FTD	IN_SST	CABCOCO1	0.18	0.37	0.49	0.626	0.953
FTD	IN_VIP	FSD1L	0.03	0.06	0.49	0.626	0.948
FTD	IN_VIP	NAF1	-0.04	0.09	-0.49	0.626	0.948
FTD	IN_ADARB2	PIPOX	0.12	0.25	0.49	0.626	0.998
FTD	Endo	C18orf25	0.10	0.21	0.49	0.626	0.952
FTD	IN_PVALB	N4BP1	-0.04	0.08	-0.49	0.626	0.965
FTD	EN_L5_6_NP	PIGC	-0.12	0.24	-0.49	0.626	0.934
FTD	EN_L3_5_IT_2	TMEM128	-0.07	0.14	-0.49	0.626	0.911
FTD	EN_L5_ET	CYP4X1	1.74	3.51	0.50	0.626	0.975
FTD	EN_L6_CT	DEPTOR	0.09	0.19	0.49	0.626	0.91
FTD	EN_L6_IT_2	SEPTIN9	0.13	0.27	0.49	0.626	0.948
FTD	Oligo	SAMD15	-0.11	0.23	-0.49	0.626	0.883
FTD	IN_ADARB2	PDCD11	-0.09	0.19	-0.49	0.626	0.998
FTD	PC	MYO1D	-0.10	0.21	-0.49	0.626	0.975
FTD	EN_L6_IT_2	FAM118B	0.10	0.20	0.49	0.626	0.948
FTD	IN_ADARB2	SFXN2	-0.10	0.21	-0.49	0.626	0.998
FTD	EN_L3_5_IT_3	RBBP5	-0.05	0.09	-0.49	0.626	0.929
FTD	Micro	CHCHD3	-0.05	0.10	-0.49	0.626	0.977
FTD	EN_L6B	CLCN4	0.08	0.16	0.49	0.626	0.926
FTD	EN_L5_6_NP	COL4A1	-0.13	0.27	-0.49	0.626	0.934
FTD	IN_PVALB	NSD3	0.02	0.05	0.49	0.626	0.965
FTD	EN_L6_IT_1	DSCAM	0.05	0.10	0.49	0.626	0.943
FTD	Micro	GRIK2	-0.10	0.20	-0.49	0.626	0.977
FTD	OPC	TMEM230	0.04	0.09	0.49	0.626	0.903
FTD	EN_L5_6_NP	CDS2	0.06	0.12	0.49	0.626	0.934
FTD	IN_SST	PIP5K1C	0.06	0.12	0.49	0.626	0.953
FTD	Astro	SAMM50	0.05	0.09	0.49	0.626	0.847
FTD	IN_ADARB2	MAMLD1	0.09	0.19	0.49	0.626	0.998
FTD	VLMC	AGAP3	0.13	0.27	0.49	0.626	1
FTD	IN_LAMP5_RELN	ARNTL2	-0.08	0.17	-0.49	0.626	0.968
FTD	EN_L5_6_NP	RIMS2	0.04	0.09	0.49	0.626	0.934
FTD	EN_L6_CT	GALNT8	0.07	0.15	0.49	0.626	0.91
FTD	IN_VIP	ZFY	0.08	0.17	0.49	0.626	0.948
FTD	Oligo	CPT1A	-0.09	0.18	-0.49	0.626	0.883
FTD	EN_L5_6_NP	TNPO1	0.05	0.11	0.49	0.626	0.934
FTD	PVM	AIG1	-0.19	0.39	-0.49	0.626	1
FTD	IN_LAMP5_LHX6	ST6GAL2	0.07	0.15	0.49	0.626	0.974
FTD	EN_L2_3_IT	SNRPD1	0.04	0.08	0.49	0.626	0.892
FTD	Astro	ZNF559-ZNF177	-0.06	0.12	-0.49	0.626	0.847
FTD	OPC	PCYT2	-0.09	0.18	-0.49	0.626	0.903
FTD	EN_L6_IT_1	TMEM39B	0.09	0.19	0.49	0.626	0.943
FTD	EN_L5_ET	ANTXR1	1.39	2.80	0.50	0.626	0.975
FTD	IN_LAMP5_RELN	RARG	0.12	0.25	0.49	0.626	0.968
FTD	EN_L6_CT	CTNNA3	0.10	0.20	0.49	0.626	0.91
FTD	EN_L6_IT_1	HINT3	0.08	0.17	0.49	0.626	0.943
FTD	EN_L3_5_IT_3	DNMT3B	-0.10	0.20	-0.49	0.627	0.929
FTD	Oligo	GBE1	-0.04	0.08	-0.49	0.627	0.883
FTD	IN_LAMP5_RELN	DYNC2H1	-0.04	0.09	-0.49	0.627	0.968
FTD	EN_L3_5_IT_2	CELA2B	0.11	0.22	0.49	0.627	0.911
FTD	IN_PVALB_CHC	FAM184A	0.08	0.16	0.49	0.627	0.951
FTD	IN_ADARB2	TNFAIP8L1	0.12	0.24	0.49	0.627	0.998
FTD	EN_L2_3_IT	SPATA2L	0.10	0.21	0.49	0.627	0.892
FTD	EN_L2_3_IT	MANEAL	0.05	0.11	0.49	0.627	0.892
FTD	IN_LAMP5_RELN	ZNF100	-0.11	0.23	-0.49	0.627	0.968
FTD	EN_L3_5_IT_2	GADD45GIP1	-0.09	0.18	-0.49	0.627	0.911
FTD	EN_L3_5_IT_2	TSGA10	-0.05	0.09	-0.49	0.627	0.911
FTD	EN_L2_3_IT	DOHH	0.06	0.12	0.49	0.627	0.892
FTD	Micro	RAB8A	-0.09	0.18	-0.49	0.627	0.977
FTD	OPC	RIOX2	-0.06	0.11	-0.49	0.627	0.903
FTD	EN_L6B	HSDL2	-0.10	0.21	-0.49	0.627	0.926
FTD	IN_LAMP5_RELN	FNBP1	-0.04	0.08	-0.49	0.627	0.968
FTD	IN_PVALB_CHC	RXRB	-0.13	0.26	-0.49	0.627	0.951
FTD	IN_PVALB_CHC	KRBOX4	0.09	0.19	0.49	0.627	0.951
FTD	IN_PVALB	SEC62	-0.04	0.09	-0.49	0.627	0.965
FTD	IN_LAMP5_LHX6	KLHL15	0.11	0.23	0.49	0.627	0.974
FTD	EN_L2_3_IT	PMEL	0.13	0.26	0.49	0.627	0.892
FTD	IN_LAMP5_RELN	SSRP1	-0.10	0.21	-0.49	0.627	0.968
FTD	Oligo	DCTN6	-0.05	0.11	-0.49	0.627	0.883
FTD	VLMC	MTF2	-0.13	0.26	-0.49	0.627	1
FTD	Oligo	CENPV	0.04	0.08	0.49	0.627	0.883
FTD	EN_L3_5_IT_1	C10orf90	-0.11	0.23	-0.49	0.627	0.921
FTD	IN_PVALB_CHC	LRIG1	-0.16	0.33	-0.49	0.627	0.951
FTD	Oligo	VAMP5	0.13	0.26	0.49	0.627	0.883
FTD	EN_L3_5_IT_2	ZFAND5	-0.06	0.12	-0.49	0.627	0.911
FTD	EN_L6_CT	CDO1	0.11	0.22	0.49	0.627	0.91
FTD	IN_LAMP5_RELN	CDK9	-0.09	0.18	-0.49	0.627	0.968
FTD	EN_L3_5_IT_3	TPMT	0.06	0.13	0.49	0.627	0.929
FTD	VLMC	PIK3CB	-0.08	0.16	-0.49	0.627	1
FTD	Astro	STXBP1	0.04	0.09	0.49	0.627	0.847
FTD	IN_PVALB	DHX33	-0.09	0.18	-0.49	0.627	0.965
FTD	IN_ADARB2	KDM7A	0.07	0.15	0.49	0.627	0.998
FTD	IN_LAMP5_LHX6	TCP1	-0.11	0.22	-0.49	0.627	0.974
FTD	Micro	ANKRD17	0.04	0.07	0.49	0.627	0.977
FTD	OPC	MCM5	-0.12	0.24	-0.49	0.627	0.903
FTD	EN_L6_IT_1	RBM10	0.07	0.15	0.49	0.627	0.943
FTD	Astro	RLF	0.04	0.07	0.49	0.627	0.847
FTD	IN_LAMP5_LHX6	TBC1D7	-0.11	0.24	-0.49	0.627	0.974
FTD	SMC	RASGRF2	-0.21	0.42	-0.49	0.627	0.997
FTD	Astro	PRPS2	0.11	0.23	0.49	0.627	0.847
FTD	EN_L3_5_IT_1	ZBTB24	-0.11	0.22	-0.49	0.627	0.921
FTD	Astro	RUNX2	0.08	0.16	0.49	0.627	0.847
FTD	EN_L6_IT_2	JADE2	-0.10	0.21	-0.49	0.627	0.948
FTD	EN_L5_ET	DHX35	1.83	3.70	0.50	0.627	0.975
FTD	EN_L6_IT_2	ZNF264	-0.10	0.20	-0.49	0.627	0.948
FTD	IN_ADARB2	KLRD1	-0.16	0.33	-0.49	0.627	0.998
FTD	EN_L2_3_IT	RIBC2	0.16	0.34	0.49	0.627	0.892
FTD	Oligo	AATF	0.05	0.11	0.49	0.627	0.883
FTD	EN_L3_5_IT_2	IGFBP3	-0.18	0.38	-0.49	0.627	0.911
FTD	Micro	POP1	-0.11	0.23	-0.49	0.627	0.977
FTD	EN_L3_5_IT_1	RDH11	-0.11	0.23	-0.49	0.627	0.921
FTD	Micro	CPSF7	-0.05	0.11	-0.49	0.627	0.977
FTD	IN_PVALB	TCHP	-0.07	0.13	-0.49	0.627	0.965
FTD	EN_L3_5_IT_1	GMCL1	-0.05	0.10	-0.49	0.627	0.921
FTD	IN_VIP	HDGF	-0.06	0.11	-0.49	0.627	0.948
FTD	VLMC	MBTPS1	0.13	0.27	0.49	0.627	1
FTD	IN_PVALB	DLX1	-0.08	0.15	-0.49	0.627	0.965
FTD	IN_VIP	CBLB	-0.04	0.08	-0.49	0.627	0.948
FTD	Astro	LEPR	0.09	0.18	0.49	0.627	0.847
FTD	IN_VIP	RNF180	-0.04	0.08	-0.49	0.627	0.948
FTD	IN_VIP	TMEM59	-0.03	0.07	-0.49	0.627	0.948
FTD	OPC	GTPBP8	0.06	0.12	0.49	0.627	0.903
FTD	EN_L3_5_IT_2	PPP2R3C	0.06	0.11	0.49	0.627	0.911
FTD	Micro	NBPF10	0.12	0.24	0.49	0.627	0.977
FTD	EN_L3_5_IT_2	C1QTNF3-AMACR	-0.06	0.13	-0.49	0.627	0.911
FTD	EN_L2_3_IT	FMNL1	0.06	0.13	0.49	0.627	0.892
FTD	IN_LAMP5_RELN	GSK3B	-0.04	0.08	-0.49	0.627	0.968
FTD	IN_ADARB2	LPCAT3	-0.08	0.16	-0.49	0.627	0.998
FTD	EN_L5_6_NP	GORASP2	-0.12	0.25	-0.49	0.627	0.935
FTD	Adaptive	SP3	-0.17	0.34	-0.49	0.627	0.989
FTD	EN_L5_6_NP	LRIG2	-0.07	0.14	-0.49	0.627	0.935
FTD	EN_L6_IT_1	KBTBD2	0.08	0.17	0.49	0.627	0.944
FTD	IN_VIP	GFOD2	-0.05	0.11	-0.49	0.627	0.948
FTD	Micro	FN3KRP	-0.09	0.18	-0.49	0.627	0.977
FTD	EN_L3_5_IT_2	PPP4R4	0.11	0.22	0.49	0.627	0.911
FTD	Oligo	SLC35A1	-0.07	0.13	-0.49	0.627	0.883
FTD	EN_L3_5_IT_3	CHST11	-0.08	0.16	-0.49	0.627	0.929
FTD	IN_VIP	UBE2O	-0.03	0.07	-0.49	0.627	0.948
FTD	IN_PVALB_CHC	ACADM	-0.09	0.18	-0.49	0.627	0.951
FTD	EN_L3_5_IT_3	C11orf87	0.06	0.13	0.49	0.627	0.929
FTD	IN_LAMP5_RELN	CTSK	-0.12	0.26	-0.49	0.627	0.968
FTD	OPC	UGDH	-0.07	0.14	-0.49	0.627	0.903
FTD	EN_L3_5_IT_2	CAMK2D	-0.06	0.12	-0.49	0.627	0.911
FTD	EN_L5_6_NP	PARD6G	0.12	0.24	0.49	0.627	0.935
FTD	EN_L6_CT	NEFM	-0.13	0.26	-0.49	0.627	0.911
FTD	EN_L2_3_IT	COMMD10	0.03	0.07	0.49	0.627	0.892
FTD	EN_L6B	TAF4	0.08	0.17	0.49	0.627	0.927
FTD	Astro	ZNF280C	0.04	0.08	0.49	0.627	0.847
FTD	IN_LAMP5_RELN	RSL1D1	0.09	0.18	0.49	0.627	0.968
FTD	IN_ADARB2	EEF2	-0.08	0.17	-0.49	0.627	0.998
FTD	IN_LAMP5_RELN	FAM149A	-0.09	0.18	-0.49	0.627	0.968
FTD	PC	ATP2C1	0.10	0.21	0.49	0.627	0.975
FTD	IN_LAMP5_LHX6	CCNK	-0.12	0.24	-0.49	0.627	0.974
FTD	Micro	ENO4	-0.14	0.29	-0.49	0.627	0.977
FTD	EN_L5_ET	ATIC	2.22	4.49	0.50	0.627	0.975
FTD	Astro	RAB33B	-0.08	0.17	-0.49	0.627	0.847
FTD	EN_L2_3_IT	CCDC74B	0.12	0.24	0.49	0.627	0.892
FTD	Oligo	PDE6B	0.09	0.19	0.49	0.627	0.883
FTD	EN_L3_5_IT_2	NDST1	0.06	0.12	0.49	0.627	0.911
FTD	EN_L3_5_IT_2	RUNX2	-0.10	0.21	-0.49	0.627	0.911
FTD	EN_L6_IT_2	NECAB1	-0.06	0.13	-0.49	0.627	0.948
FTD	IN_PVALB	CCSER2	-0.03	0.06	-0.49	0.627	0.965
FTD	EN_L3_5_IT_2	DNAI1	0.12	0.25	0.49	0.627	0.911
FTD	Micro	SEMA4D	0.08	0.16	0.49	0.627	0.977
FTD	EN_L6B	XPNPEP1	0.08	0.17	0.49	0.627	0.927
FTD	IN_SST	RALGPS2	-0.04	0.09	-0.49	0.627	0.954
FTD	IN_ADARB2	TIMM50	-0.10	0.22	-0.49	0.627	0.998
FTD	IN_LAMP5_RELN	TPCN1	0.08	0.17	0.49	0.627	0.968
FTD	PVM	SRRM2	-0.10	0.21	-0.49	0.627	1
FTD	EN_L6B	GSDMB	0.11	0.24	0.49	0.627	0.927
FTD	Astro	GPR34	-0.13	0.26	-0.49	0.627	0.847
FTD	EN_L6_IT_1	ENSG00000286001	0.14	0.30	0.49	0.627	0.944
FTD	IN_SST	SESN2	0.09	0.19	0.49	0.627	0.954
FTD	Micro	MARCHF3	-0.06	0.13	-0.49	0.627	0.977
FTD	IN_LAMP5_RELN	ZC3HAV1	-0.11	0.22	-0.49	0.627	0.968
FTD	EN_L3_5_IT_3	PRDM11	-0.06	0.12	-0.49	0.627	0.929
FTD	IN_LAMP5_LHX6	ZNF736	-0.07	0.15	-0.49	0.627	0.974
FTD	VLMC	N4BP2L1	-0.14	0.28	-0.49	0.627	1
FTD	EN_L6_CT	ANO5	0.06	0.13	0.49	0.627	0.911
FTD	EN_L5_6_NP	SAMD4A	-0.06	0.12	-0.49	0.627	0.935
FTD	IN_LAMP5_LHX6	SEMA6B	0.07	0.15	0.49	0.627	0.974
FTD	IN_LAMP5_RELN	KNDC1	0.06	0.12	0.49	0.627	0.968
FTD	IN_LAMP5_LHX6	TMSB10	0.11	0.22	0.49	0.627	0.974
FTD	VLMC	PSD3	0.14	0.29	0.49	0.627	1
FTD	EN_L2_3_IT	RDH13	-0.07	0.15	-0.49	0.627	0.892
FTD	IN_VIP	MTG2	-0.06	0.12	-0.49	0.627	0.949
FTD	IN_SST	POMP	-0.06	0.13	-0.49	0.627	0.954
FTD	Micro	GUCY1B1	-0.11	0.23	-0.49	0.627	0.977
FTD	Endo	GIMAP8	0.14	0.29	0.49	0.627	0.953
FTD	OPC	MKNK2	0.09	0.19	0.49	0.627	0.903
FTD	IN_LAMP5_RELN	HNRNPLL	0.06	0.12	0.49	0.627	0.968
FTD	IN_PVALB_CHC	PTPRM	0.12	0.24	0.49	0.627	0.951
FTD	Astro	KLHL25	0.07	0.15	0.49	0.627	0.847
FTD	Oligo	CHD6	0.03	0.06	0.49	0.627	0.883
FTD	Oligo	VPS53	0.03	0.06	0.49	0.627	0.883
FTD	EN_L6_CT	PRKCQ	-0.13	0.27	-0.49	0.627	0.911
FTD	Astro	CASP10	-0.11	0.22	-0.49	0.627	0.847
FTD	Micro	INTS11	0.08	0.17	0.49	0.627	0.977
FTD	Micro	CD226	-0.09	0.19	-0.49	0.627	0.977
FTD	IN_PVALB_CHC	GOLGA5	0.13	0.28	0.49	0.627	0.951
FTD	EN_L6_IT_2	ZNF121	0.10	0.21	0.49	0.627	0.948
FTD	Micro	RPS27L	0.08	0.16	0.49	0.627	0.977
FTD	IN_VIP	GBE1	0.05	0.10	0.49	0.627	0.949
FTD	IN_LAMP5_LHX6	MDH1	-0.07	0.15	-0.49	0.627	0.974
FTD	IN_ADARB2	ZADH2	-0.09	0.18	-0.49	0.627	0.998
FTD	EN_L3_5_IT_1	PLCH1	0.04	0.09	0.49	0.627	0.921
FTD	Oligo	GPAM	0.04	0.09	0.49	0.627	0.883
FTD	EN_L2_3_IT	RAB11FIP4	-0.04	0.08	-0.49	0.627	0.892
FTD	Oligo	LTBR	-0.10	0.20	-0.49	0.627	0.883
FTD	Astro	PTCH1	-0.08	0.16	-0.49	0.627	0.847
FTD	OPC	CPEB4	0.03	0.07	0.49	0.627	0.903
FTD	EN_L6_CT	EME2	-0.13	0.26	-0.49	0.627	0.911
FTD	EN_L3_5_IT_2	SEC14L1	0.05	0.11	0.49	0.627	0.911
FTD	IN_PVALB_CHC	GFOD1	0.07	0.14	0.49	0.627	0.951
FTD	IN_PVALB_CHC	TAB3	-0.12	0.24	-0.49	0.627	0.951
FTD	IN_SST	SERINC1	0.05	0.11	0.49	0.627	0.954
FTD	PC	AKT3	0.06	0.12	0.49	0.627	0.975
FTD	Micro	ZZEF1	-0.05	0.09	-0.49	0.627	0.977
FTD	EN_L3_5_IT_1	DGKH	0.07	0.14	0.49	0.627	0.921
FTD	PC	USP25	0.10	0.21	0.49	0.627	0.975
FTD	EN_L3_5_IT_2	CCDC130	-0.06	0.13	-0.49	0.627	0.911
FTD	EN_L5_6_NP	PIK3CA	-0.06	0.13	-0.49	0.627	0.935
FTD	EN_L3_5_IT_3	ZNF711	-0.05	0.10	-0.49	0.627	0.929
FTD	SMC	SSH2	-0.26	0.54	-0.49	0.627	0.997
FTD	EN_L6B	MLXIPL	0.20	0.42	0.49	0.627	0.927
FTD	IN_LAMP5_LHX6	PEA15	-0.11	0.23	-0.49	0.627	0.974
FTD	IN_PVALB	PPFIA3	0.05	0.10	0.49	0.627	0.965
FTD	EN_L5_ET	FLVCR1	1.82	3.68	0.49	0.627	0.975
FTD	Astro	ZBTB10	0.05	0.10	0.49	0.627	0.847
FTD	EN_L5_6_NP	PTPDC1	-0.10	0.20	-0.49	0.627	0.935
FTD	Astro	PLPP7	-0.09	0.19	-0.49	0.627	0.847
FTD	EN_L5_6_NP	ANO10	0.07	0.14	0.49	0.627	0.935
FTD	Astro	POPDC2	-0.11	0.23	-0.49	0.627	0.847
FTD	Micro	DNAH9	0.12	0.25	0.49	0.627	0.977
FTD	EN_L6B	ETV6	0.09	0.18	0.49	0.627	0.927
FTD	IN_PVALB	SYT11	-0.06	0.12	-0.49	0.627	0.965
FTD	EN_L3_5_IT_2	CFAP161	0.09	0.17	0.49	0.627	0.911
FTD	Adaptive	MAN2A1	-0.15	0.31	-0.49	0.627	0.989
FTD	EN_L3_5_IT_1	TRIM4	-0.07	0.15	-0.49	0.627	0.921
FTD	EN_L5_ET	TGFB1	2.22	4.50	0.49	0.627	0.975
FTD	EN_L2_3_IT	ITPRID1	0.11	0.24	0.49	0.627	0.892
FTD	OPC	HMGN3	-0.04	0.08	-0.49	0.627	0.903
FTD	EN_L6_CT	CDIP1	0.08	0.16	0.49	0.627	0.911
FTD	EN_L5_ET	ZNF638	1.01	2.04	0.49	0.627	0.975
FTD	IN_PVALB	PURB	-0.07	0.15	-0.49	0.627	0.965
FTD	EN_L6_IT_2	PDCD11	0.09	0.18	0.49	0.627	0.948
FTD	EN_L3_5_IT_3	TUBB2A	-0.09	0.18	-0.49	0.627	0.929
FTD	EN_L6_IT_2	MMADHC	-0.10	0.21	-0.49	0.627	0.948
FTD	EN_L2_3_IT	TP53BP2	0.07	0.14	0.49	0.627	0.892
FTD	IN_LAMP5_RELN	EPB41	0.12	0.25	0.49	0.627	0.968
FTD	EN_L3_5_IT_2	RFX5	0.11	0.22	0.49	0.627	0.911
FTD	VLMC	ADCY5	0.23	0.47	0.49	0.627	1
FTD	IN_SST	MARCHF11	0.05	0.10	0.49	0.627	0.954
FTD	EN_L3_5_IT_3	MESD	0.06	0.12	0.49	0.628	0.929
FTD	EN_L3_5_IT_2	PARVA	0.08	0.17	0.49	0.628	0.911
FTD	EN_L3_5_IT_3	TFCP2	0.04	0.09	0.49	0.628	0.929
FTD	EN_L2_3_IT	SCIMP	0.07	0.14	0.49	0.628	0.892
FTD	EN_L6_CT	EXOSC6	-0.08	0.17	-0.49	0.628	0.911
FTD	EN_L6_CT	NKAIN2	0.04	0.09	0.49	0.628	0.911
FTD	EN_L3_5_IT_3	FGF5	-0.11	0.22	-0.49	0.628	0.929
FTD	VLMC	NIN	0.14	0.28	0.49	0.628	1
FTD	Astro	TMEM242	-0.05	0.11	-0.49	0.628	0.847
FTD	EN_L3_5_IT_3	INHA	-0.13	0.26	-0.49	0.628	0.929
FTD	EN_L3_5_IT_2	MAGEH1	-0.07	0.14	-0.49	0.628	0.911
FTD	EN_L2_3_IT	MRPL43	-0.06	0.12	-0.49	0.628	0.892
FTD	IN_SST	ENSG00000233757	0.07	0.14	0.49	0.628	0.954
FTD	Adaptive	TXK	0.30	0.61	0.49	0.628	0.989
FTD	IN_PVALB	ABITRAM	0.06	0.13	0.49	0.628	0.965
FTD	IN_PVALB	TMEM107	-0.09	0.19	-0.49	0.628	0.965
FTD	EN_L2_3_IT	MTRES1	0.04	0.09	0.49	0.628	0.892
FTD	Oligo	DIDO1	0.03	0.06	0.49	0.628	0.883
FTD	PC	PPM1K	-0.12	0.24	-0.49	0.628	0.975
FTD	IN_PVALB	RELL2	0.08	0.16	0.49	0.628	0.965
FTD	Astro	LIAS	0.04	0.08	0.49	0.628	0.847
FTD	Micro	DEF8	0.08	0.16	0.49	0.628	0.977
FTD	IN_VIP	TRMT2B	-0.07	0.14	-0.49	0.628	0.949
FTD	Oligo	ENSG00000283761	0.13	0.28	0.49	0.628	0.883
FTD	EN_L3_5_IT_2	SESN3	-0.05	0.10	-0.49	0.628	0.911
FTD	IN_ADARB2	IFT74	0.10	0.20	0.49	0.628	0.998
FTD	EN_L5_ET	TMEM192	1.90	3.85	0.49	0.628	0.975
FTD	IN_SST	URI1	0.04	0.09	0.49	0.628	0.954
FTD	IN_LAMP5_RELN	RPS6KA6	0.06	0.11	0.49	0.628	0.968
FTD	EN_L3_5_IT_2	RAB8B	-0.06	0.12	-0.49	0.628	0.911
FTD	Oligo	DUSP23	0.10	0.20	0.49	0.628	0.883
FTD	IN_ADARB2	LY6H	-0.08	0.16	-0.49	0.628	0.998
FTD	EN_L3_5_IT_1	INSIG2	-0.08	0.17	-0.49	0.628	0.922
FTD	EN_L5_6_NP	XPO6	0.06	0.12	0.49	0.628	0.935
FTD	IN_SST	CSNK1A1	-0.04	0.07	-0.49	0.628	0.954
FTD	EN_L3_5_IT_3	SAR1B	0.04	0.09	0.49	0.628	0.929
FTD	VLMC	ZRANB3	-0.14	0.30	-0.49	0.628	1
FTD	IN_VIP	SH3BGRL2	-0.04	0.08	-0.49	0.628	0.949
FTD	Micro	COX19	0.07	0.15	0.49	0.628	0.977
FTD	IN_LAMP5_RELN	CACNA2D2	0.08	0.17	0.49	0.628	0.968
FTD	IN_PVALB	TRPC6	-0.14	0.30	-0.49	0.628	0.965
FTD	EN_L5_6_NP	CCNH	-0.07	0.15	-0.49	0.628	0.935
FTD	EN_L6_CT	SLC25A39	0.12	0.25	0.49	0.628	0.911
FTD	EN_L6B	PTPRN2	-0.04	0.09	-0.49	0.628	0.927
FTD	OPC	GRB10	0.06	0.13	0.49	0.628	0.903
FTD	Oligo	FAM168A	-0.03	0.07	-0.49	0.628	0.883
FTD	IN_PVALB	DGKZ	0.05	0.09	0.49	0.628	0.965
FTD	EN_L6_IT_1	AJM1	0.12	0.25	0.49	0.628	0.944
FTD	EN_L2_3_IT	CLSTN1	0.02	0.05	0.49	0.628	0.892
FTD	IN_PVALB	EEF1AKMT1	-0.06	0.12	-0.49	0.628	0.965
FTD	IN_PVALB_CHC	SREBF1	-0.14	0.29	-0.49	0.628	0.951
FTD	EN_L6B	CHIC2	0.07	0.15	0.49	0.628	0.927
FTD	OPC	WDR20	-0.03	0.07	-0.49	0.628	0.903
FTD	IN_ADARB2	GCH1	-0.14	0.28	-0.49	0.628	0.998
FTD	IN_LAMP5_RELN	CHGB	-0.09	0.19	-0.49	0.628	0.968
FTD	EN_L3_5_IT_1	PPM1L	0.04	0.08	0.49	0.628	0.922
FTD	EN_L2_3_IT	COX10	0.05	0.09	0.49	0.628	0.892
FTD	IN_PVALB	IFI27L2	0.12	0.25	0.49	0.628	0.965
FTD	IN_ADARB2	TIMM21	0.12	0.26	0.49	0.628	0.998
FTD	IN_VIP	NCDN	0.06	0.13	0.49	0.628	0.949
FTD	EN_L3_5_IT_3	CAB39L	0.06	0.11	0.49	0.628	0.929
FTD	EN_L3_5_IT_3	KCND3	0.05	0.10	0.49	0.628	0.929
FTD	EN_L6_IT_1	EDEM3	0.05	0.11	0.49	0.628	0.944
FTD	Astro	TAF1C	-0.06	0.12	-0.49	0.628	0.847
FTD	OPC	BCL11A	-0.13	0.28	-0.49	0.628	0.903
FTD	IN_SST	AATK	-0.05	0.10	-0.49	0.628	0.954
FTD	IN_LAMP5_LHX6	SCAP	-0.09	0.18	-0.49	0.628	0.974
FTD	EN_L3_5_IT_2	CELF5	0.05	0.10	0.49	0.628	0.911
FTD	EN_L2_3_IT	CAMTA1	-0.03	0.05	-0.49	0.628	0.892
FTD	EN_L6B	NOLC1	0.12	0.25	0.49	0.628	0.927
FTD	IN_LAMP5_LHX6	THEM4	-0.17	0.34	-0.49	0.628	0.974
FTD	IN_LAMP5_LHX6	ATP5PB	-0.10	0.20	-0.49	0.628	0.974
FTD	IN_LAMP5_LHX6	CPNE4	-0.15	0.31	-0.49	0.628	0.974
FTD	EN_L3_5_IT_1	JARID2	0.06	0.11	0.49	0.628	0.922
FTD	IN_ADARB2	ENTPD1	0.14	0.29	0.49	0.628	0.998
FTD	OPC	ZNF292	-0.03	0.07	-0.49	0.628	0.903
FTD	EN_L3_5_IT_2	HSD17B6	-0.12	0.24	-0.49	0.628	0.911
FTD	IN_VIP	BOK	-0.09	0.18	-0.49	0.628	0.949
FTD	IN_ADARB2	ZNF277	0.06	0.13	0.49	0.628	0.998
FTD	IN_PVALB	CNTNAP3C	0.11	0.23	0.49	0.628	0.965
FTD	EN_L3_5_IT_2	PSMA3	-0.05	0.11	-0.49	0.628	0.911
FTD	EN_L2_3_IT	SPACA6	0.06	0.12	0.49	0.628	0.892
FTD	OPC	ENSG00000188897	-0.11	0.23	-0.49	0.628	0.903
FTD	IN_SST	HPSE2	-0.16	0.33	-0.49	0.628	0.954
FTD	IN_PVALB_CHC	SRRM3	-0.06	0.12	-0.49	0.628	0.951
FTD	PC	MTSS1	-0.12	0.24	-0.49	0.628	0.975
FTD	EN_L3_5_IT_1	FLNB	-0.07	0.14	-0.49	0.628	0.922
FTD	EN_L3_5_IT_1	PIEZO2	0.13	0.26	0.49	0.628	0.922
FTD	EN_L2_3_IT	GTF2A2	0.05	0.11	0.49	0.628	0.892
FTD	EN_L3_5_IT_3	PHKG2	-0.08	0.17	-0.49	0.628	0.929
FTD	IN_SST	RBBP5	0.07	0.13	0.49	0.628	0.954
FTD	EN_L3_5_IT_1	HNRNPL	0.07	0.15	0.49	0.628	0.922
FTD	EN_L6_IT_1	ALG1	0.10	0.21	0.49	0.628	0.944
FTD	EN_L6_IT_1	XIAP	0.07	0.13	0.49	0.628	0.944
FTD	VLMC	SBF2	0.09	0.19	0.49	0.628	1
FTD	EN_L6_IT_2	KIF6	0.14	0.28	0.49	0.628	0.948
FTD	EN_L6B	HUS1	0.12	0.25	0.49	0.628	0.927
FTD	EN_L6_CT	SH3KBP1	0.08	0.16	0.49	0.628	0.911
FTD	IN_PVALB	EPHX4	-0.05	0.11	-0.49	0.628	0.965
FTD	EN_L2_3_IT	TIMM21	0.04	0.08	0.49	0.628	0.892
FTD	IN_LAMP5_LHX6	MAL2	-0.14	0.28	-0.49	0.628	0.974
FTD	Adaptive	DOCK11	0.13	0.26	0.49	0.628	0.989
FTD	Micro	TOMM20	-0.06	0.13	-0.49	0.628	0.977
FTD	PVM	PSEN1	0.14	0.30	0.49	0.628	1
FTD	EN_L3_5_IT_2	PDXDC1	-0.06	0.13	-0.49	0.628	0.911
FTD	EN_L3_5_IT_3	CACNG3	-0.06	0.13	-0.49	0.628	0.929
FTD	EN_L3_5_IT_1	WBP11	-0.07	0.14	-0.49	0.628	0.922
FTD	VLMC	FAM120B	-0.10	0.21	-0.49	0.628	1
FTD	IN_SST	CBFA2T2	0.03	0.07	0.49	0.628	0.954
FTD	Endo	TBCK	-0.09	0.18	-0.49	0.628	0.954
FTD	EN_L3_5_IT_3	REXO5	0.10	0.21	0.49	0.628	0.929
FTD	EN_L6_IT_1	NANOS3	0.14	0.28	0.49	0.628	0.944
FTD	EN_L5_6_NP	LRPPRC	-0.05	0.11	-0.49	0.628	0.935
FTD	EN_L3_5_IT_2	EPHX1	-0.10	0.21	-0.49	0.628	0.911
FTD	IN_PVALB_CHC	MAP4K3	-0.06	0.13	-0.49	0.628	0.951
FTD	EN_L6_IT_2	TBL1XR1	-0.05	0.11	-0.49	0.628	0.948
FTD	IN_PVALB	ECHDC1	-0.06	0.11	-0.49	0.628	0.965
FTD	Micro	LIMA1	0.08	0.17	0.49	0.628	0.977
FTD	EN_L5_ET	MORF4L2	1.35	2.74	0.49	0.628	0.975
FTD	IN_LAMP5_LHX6	ATXN7L3	-0.12	0.25	-0.49	0.628	0.974
FTD	Micro	SALL1	0.11	0.23	0.49	0.628	0.977
FTD	IN_PVALB	CHCHD6	0.04	0.09	0.49	0.628	0.965
FTD	EN_L3_5_IT_1	MCAM	-0.13	0.26	-0.49	0.628	0.922
FTD	IN_SST	BCAS4	-0.07	0.15	-0.49	0.628	0.954
FTD	IN_ADARB2	BRD4	0.05	0.10	0.49	0.628	0.998
FTD	IN_LAMP5_RELN	H4C3	0.17	0.36	0.49	0.628	0.968
FTD	IN_SST	CFL2	-0.08	0.17	-0.49	0.628	0.954
FTD	IN_ADARB2	SLIT3	-0.11	0.24	-0.49	0.628	0.998
FTD	EN_L6_IT_2	EIF4H	0.09	0.19	0.49	0.628	0.948
FTD	EN_L3_5_IT_2	HGS	0.05	0.10	0.49	0.628	0.911
FTD	EN_L3_5_IT_2	PEX16	-0.08	0.17	-0.49	0.628	0.911
FTD	EN_L6B	ERGIC3	0.10	0.20	0.49	0.628	0.927
FTD	Astro	DRAP1	-0.05	0.11	-0.49	0.628	0.848
FTD	EN_L6B	PPP1R15B	-0.11	0.23	-0.49	0.628	0.927
FTD	EN_L3_5_IT_2	ENSG00000170846	0.09	0.19	0.49	0.628	0.911
FTD	IN_VIP	HDAC4	0.04	0.08	0.49	0.628	0.949
FTD	EN_L6_CT	C2orf42	-0.09	0.19	-0.49	0.628	0.911
FTD	IN_ADARB2	VCPKMT	0.11	0.22	0.49	0.628	0.998
FTD	IN_LAMP5_RELN	MAP3K13	0.05	0.09	0.49	0.628	0.968
FTD	EN_L6_CT	C11orf80	0.05	0.09	0.49	0.628	0.911
FTD	Oligo	ZXDA	-0.05	0.11	-0.49	0.628	0.884
FTD	IN_PVALB	ANKRD37	0.10	0.21	0.49	0.628	0.965
FTD	EN_L6_IT_2	ITM2C	-0.10	0.20	-0.49	0.628	0.948
FTD	OPC	FKBP7	0.09	0.19	0.49	0.628	0.904
FTD	EN_L2_3_IT	SH3D19	-0.04	0.08	-0.49	0.628	0.892
FTD	EN_L3_5_IT_2	HSF1	0.06	0.12	0.49	0.628	0.911
FTD	IN_VIP	CNOT1	0.03	0.06	0.49	0.628	0.949
FTD	EN_L6_IT_1	EML6	-0.06	0.13	-0.49	0.628	0.944
FTD	Astro	MINAR1	0.12	0.24	0.48	0.628	0.848
FTD	EN_L3_5_IT_3	SYCP2	-0.07	0.15	-0.49	0.628	0.929
FTD	IN_VIP	CENPK	-0.11	0.22	-0.49	0.628	0.949
FTD	EN_L6B	ST8SIA3	0.08	0.16	0.49	0.628	0.927
FTD	IN_VIP	ING1	0.09	0.18	0.48	0.628	0.949
FTD	EN_L2_3_IT	SOX13	-0.10	0.20	-0.48	0.628	0.892
FTD	EN_L6_IT_1	TRIM35	-0.11	0.23	-0.49	0.628	0.944
FTD	EN_L2_3_IT	FAM227B	-0.08	0.17	-0.48	0.628	0.892
FTD	EN_L6_IT_1	CAP1	0.08	0.16	0.49	0.628	0.944
FTD	EN_L5_6_NP	CCDC130	0.10	0.21	0.49	0.628	0.935
FTD	EN_L5_ET	KCNJ3	-1.02	2.07	-0.49	0.628	0.975
FTD	IN_PVALB_CHC	TMEM184B	-0.09	0.18	-0.49	0.628	0.951
FTD	EN_L3_5_IT_1	SEMA5A	0.09	0.18	0.49	0.628	0.922
FTD	IN_SST	BCDIN3D	-0.11	0.23	-0.48	0.628	0.954
FTD	EN_L6_IT_2	RNF149	0.06	0.12	0.49	0.628	0.948
FTD	EN_L3_5_IT_2	CFL2	-0.06	0.12	-0.48	0.628	0.911
FTD	IN_PVALB	SCAMP3	-0.07	0.15	-0.48	0.628	0.965
FTD	IN_LAMP5_RELN	CDC34	0.11	0.22	0.48	0.628	0.968
FTD	EN_L3_5_IT_1	MRPS23	0.09	0.18	0.48	0.628	0.922
FTD	IN_SST	NINL	-0.06	0.13	-0.48	0.628	0.954
FTD	IN_LAMP5_RELN	RETSAT	-0.11	0.23	-0.48	0.628	0.968
FTD	EN_L2_3_IT	ARHGAP5	-0.03	0.06	-0.48	0.628	0.892
FTD	EN_L3_5_IT_2	HAT1	0.06	0.12	0.48	0.628	0.911
FTD	EN_L6_IT_2	ADARB1	-0.08	0.16	-0.49	0.628	0.948
FTD	IN_ADARB2	ZNF248	-0.07	0.13	-0.48	0.628	0.998
FTD	IN_PVALB_CHC	PDXDC1	0.09	0.19	0.48	0.628	0.951
FTD	EN_L2_3_IT	MYO7A	-0.13	0.27	-0.48	0.628	0.892
FTD	EN_L5_6_NP	VPS13A	-0.05	0.11	-0.49	0.628	0.935
FTD	PC	DCAF10	-0.09	0.18	-0.48	0.628	0.975
FTD	Astro	DUSP22	-0.09	0.18	-0.48	0.628	0.848
FTD	IN_SST	MFSD10	-0.09	0.20	-0.48	0.628	0.954
FTD	IN_PVALB_CHC	GARS1	0.08	0.18	0.48	0.628	0.951
FTD	EN_L2_3_IT	PAWR	0.11	0.23	0.48	0.628	0.892
FTD	OPC	KIAA1586	0.05	0.10	0.48	0.628	0.904
FTD	IN_ADARB2	CIC	0.10	0.20	0.48	0.628	0.998
FTD	IN_PVALB	SPATA21	-0.12	0.25	-0.48	0.628	0.965
FTD	Micro	RASSF5	-0.09	0.19	-0.48	0.628	0.977
FTD	OPC	SSBP2	0.05	0.10	0.48	0.628	0.904
FTD	PC	ZIC4	0.11	0.22	0.48	0.628	0.975
FTD	Micro	IL18BP	0.12	0.24	0.48	0.628	0.977
FTD	EN_L2_3_IT	SLC26A7	0.14	0.29	0.48	0.628	0.892
FTD	EN_L3_5_IT_1	ADD1	-0.04	0.08	-0.48	0.628	0.922
FTD	EN_L3_5_IT_2	BRF1	0.04	0.09	0.48	0.628	0.911
FTD	EN_L3_5_IT_3	CMIP	0.05	0.09	0.48	0.628	0.929
FTD	EN_L6_IT_2	CNEP1R1	0.12	0.25	0.48	0.628	0.948
FTD	IN_LAMP5_RELN	FGF12	0.04	0.09	0.48	0.628	0.968
FTD	Astro	SPTBN5	0.12	0.24	0.48	0.628	0.848
FTD	IN_VIP	KIAA2012	0.09	0.19	0.48	0.628	0.949
FTD	EN_L3_5_IT_3	ENSG00000267552	0.14	0.29	0.48	0.628	0.929
FTD	Oligo	TBC1D24	-0.13	0.27	-0.48	0.628	0.884
FTD	EN_L3_5_IT_3	UBL3	0.06	0.12	0.48	0.628	0.929
FTD	OPC	VRK1	-0.06	0.12	-0.48	0.628	0.904
FTD	IN_LAMP5_RELN	SFI1	0.08	0.16	0.48	0.628	0.968
FTD	EN_L5_6_NP	SLC16A10	-0.07	0.15	-0.48	0.628	0.935
FTD	OPC	TMTC2	0.07	0.14	0.48	0.628	0.904
FTD	OPC	PACSIN1	-0.11	0.22	-0.48	0.628	0.904
FTD	OPC	REEP2	-0.04	0.09	-0.48	0.628	0.904
FTD	Micro	PSMF1	0.06	0.12	0.48	0.629	0.977
FTD	IN_PVALB_CHC	EFNA5	-0.09	0.19	-0.48	0.629	0.951
FTD	Micro	RNF144B	-0.12	0.25	-0.48	0.629	0.977
FTD	IN_VIP	USP19	-0.07	0.14	-0.48	0.629	0.949
FTD	IN_PVALB	EFNB2	-0.10	0.20	-0.48	0.629	0.965
FTD	EN_L6B	ACOT12	0.19	0.39	0.48	0.629	0.927
FTD	EN_L6B	TNRC18	0.07	0.14	0.48	0.629	0.927
FTD	Oligo	MR1	-0.10	0.20	-0.48	0.629	0.884
FTD	IN_LAMP5_RELN	LSM8	-0.08	0.16	-0.48	0.629	0.968
FTD	IN_LAMP5_RELN	CLMN	-0.11	0.23	-0.48	0.629	0.968
FTD	EN_L3_5_IT_2	SH3RF3	-0.07	0.15	-0.48	0.629	0.911
FTD	Oligo	NAE1	0.03	0.06	0.48	0.629	0.884
FTD	EN_L5_6_NP	SLC2A3	0.09	0.19	0.48	0.629	0.935
FTD	IN_ADARB2	GINM1	-0.08	0.16	-0.48	0.629	0.998
FTD	PVM	FHIT	0.11	0.23	0.49	0.629	1
FTD	EN_L5_6_NP	ATP5ME	0.12	0.25	0.48	0.629	0.935
FTD	EN_L6_IT_1	KCNH5	-0.14	0.30	-0.48	0.629	0.944
FTD	IN_ADARB2	ROCK1	0.04	0.09	0.48	0.629	0.998
FTD	IN_SST	TCFL5	-0.08	0.17	-0.48	0.629	0.954
FTD	EN_L3_5_IT_2	TMBIM1	-0.10	0.20	-0.48	0.629	0.911
FTD	SMC	EGFR	0.29	0.61	0.49	0.629	0.997
FTD	IN_PVALB	MAPKAPK2	-0.07	0.15	-0.48	0.629	0.965
FTD	IN_VIP	PTPRB	0.05	0.11	0.48	0.629	0.949
FTD	IN_ADARB2	ZFHX2	-0.07	0.15	-0.48	0.629	0.998
FTD	IN_VIP	SIL1	0.03	0.07	0.48	0.629	0.949
FTD	IN_ADARB2	ATIC	-0.08	0.16	-0.48	0.629	0.998
FTD	Oligo	BCL2	0.10	0.21	0.48	0.629	0.884
FTD	PVM	ATL2	0.18	0.36	0.49	0.629	1
FTD	IN_LAMP5_LHX6	FAM171B	0.06	0.12	0.48	0.629	0.974
FTD	IN_PVALB_CHC	SPG7	-0.08	0.17	-0.48	0.629	0.951
FTD	IN_ADARB2	MFN1	0.05	0.10	0.48	0.629	0.998
FTD	EN_L5_6_NP	ACVR2B	0.11	0.22	0.48	0.629	0.935
FTD	EN_L6_IT_2	PCNX2	0.05	0.10	0.48	0.629	0.948
FTD	Oligo	CGGBP1	0.04	0.08	0.48	0.629	0.884
FTD	EN_L6_CT	HTR4	-0.21	0.43	-0.48	0.629	0.911
FTD	VLMC	COL18A1	0.15	0.32	0.48	0.629	1
FTD	EN_L6_IT_2	FILIP1L	-0.13	0.27	-0.48	0.629	0.948
FTD	IN_PVALB	CFTR	0.10	0.20	0.48	0.629	0.965
FTD	SMC	ARHGAP29	-0.20	0.42	-0.49	0.629	0.997
FTD	EN_L6_CT	TSNAXIP1	0.11	0.22	0.48	0.629	0.911
FTD	EN_L3_5_IT_1	BAG4	0.06	0.12	0.48	0.629	0.922
FTD	EN_L6_IT_1	L1CAM	0.10	0.20	0.48	0.629	0.944
FTD	EN_L6_IT_1	ALKBH1	0.08	0.17	0.48	0.629	0.944
FTD	IN_VIP	TNPO3	-0.03	0.07	-0.48	0.629	0.949
FTD	Oligo	RGS2	0.12	0.25	0.48	0.629	0.884
FTD	IN_ADARB2	ENC1	0.10	0.21	0.48	0.629	0.998
FTD	EN_L3_5_IT_3	NFASC	0.04	0.07	0.48	0.629	0.929
FTD	EN_L3_5_IT_1	GRINA	0.09	0.18	0.48	0.629	0.922
FTD	IN_ADARB2	MAML2	0.09	0.19	0.48	0.629	0.998
FTD	IN_LAMP5_RELN	SIRT4	-0.11	0.24	-0.48	0.629	0.968
FTD	EN_L3_5_IT_1	PPIE	0.08	0.16	0.48	0.629	0.922
FTD	Astro	NATD1	0.10	0.20	0.48	0.629	0.848
FTD	IN_SST	DDOST	-0.09	0.19	-0.48	0.629	0.954
FTD	EN_L6B	RGS7BP	0.07	0.14	0.48	0.629	0.927
FTD	IN_LAMP5_LHX6	YEATS2	-0.05	0.10	-0.48	0.629	0.974
FTD	IN_SST	GLRX5	0.08	0.17	0.48	0.629	0.954
FTD	Oligo	LRP5	-0.07	0.15	-0.48	0.629	0.884
FTD	IN_VIP	FAM214A	0.04	0.08	0.48	0.629	0.949
FTD	IN_ADARB2	ZNF197	-0.07	0.15	-0.48	0.629	0.998
FTD	EN_L3_5_IT_3	TCF7L1	-0.13	0.27	-0.48	0.629	0.929
FTD	EN_L6_IT_1	STARD4	0.10	0.20	0.48	0.629	0.944
FTD	EN_L6B	NYAP2	0.09	0.18	0.48	0.629	0.927
FTD	EN_L3_5_IT_2	OAT	-0.06	0.12	-0.48	0.629	0.911
FTD	IN_LAMP5_RELN	ZNF33A	-0.06	0.11	-0.48	0.629	0.968
FTD	IN_PVALB	GRIA3	0.04	0.07	0.48	0.629	0.965
FTD	IN_VIP	FABP3	0.09	0.18	0.48	0.629	0.949
FTD	EN_L3_5_IT_1	WASL	0.05	0.10	0.48	0.629	0.922
FTD	Endo	SNX4	-0.12	0.24	-0.48	0.629	0.954
FTD	Astro	PRRG3	-0.12	0.26	-0.48	0.629	0.848
FTD	Oligo	ACBD3	0.04	0.07	0.48	0.629	0.884
FTD	IN_PVALB_CHC	IPO11	-0.09	0.19	-0.48	0.629	0.951
FTD	EN_L6_IT_2	KPNA1	-0.05	0.11	-0.48	0.629	0.948
FTD	SMC	KCNMA1	-0.30	0.61	-0.49	0.629	0.997
FTD	IN_PVALB	KIF9	-0.07	0.15	-0.48	0.629	0.965
FTD	EN_L3_5_IT_1	ARHGEF7	0.04	0.08	0.48	0.629	0.922
FTD	IN_VIP	NDEL1	-0.04	0.09	-0.48	0.629	0.949
FTD	IN_LAMP5_RELN	PKD2L2	0.12	0.25	0.48	0.629	0.968
FTD	EN_L6_IT_2	ACSM3	-0.16	0.33	-0.48	0.629	0.948
FTD	Endo	SLMAP	-0.08	0.16	-0.48	0.629	0.954
FTD	IN_LAMP5_RELN	ARNTL	0.06	0.12	0.48	0.629	0.968
FTD	IN_SST	USP30	-0.06	0.12	-0.48	0.629	0.954
FTD	IN_LAMP5_LHX6	UBQLN1	0.06	0.13	0.48	0.629	0.974
FTD	VLMC	CDK8	0.12	0.26	0.48	0.629	1
FTD	EN_L3_5_IT_2	ACTB	0.09	0.18	0.48	0.629	0.911
FTD	Micro	PRKCH	-0.08	0.17	-0.48	0.629	0.977
FTD	EN_L3_5_IT_3	CCNT1	-0.05	0.10	-0.48	0.629	0.929
FTD	Micro	PAFAH1B1	-0.04	0.07	-0.48	0.629	0.977
FTD	EN_L3_5_IT_2	ENSG00000266302	-0.14	0.29	-0.48	0.629	0.911
FTD	IN_PVALB	NPLOC4	-0.05	0.09	-0.48	0.629	0.965
FTD	IN_ADARB2	STK38L	0.07	0.14	0.48	0.629	0.998
FTD	Oligo	SLC30A3	-0.10	0.21	-0.48	0.629	0.884
FTD	EN_L6_IT_2	GPAM	0.15	0.30	0.48	0.629	0.948
FTD	PVM	MINDY3	0.18	0.38	0.48	0.629	1
FTD	IN_LAMP5_RELN	ATP1A2	0.14	0.28	0.48	0.629	0.968
FTD	Micro	MIPEP	-0.08	0.17	-0.48	0.629	0.977
FTD	EN_L3_5_IT_3	DNALI1	0.13	0.26	0.48	0.629	0.929
FTD	Oligo	DUS4L-BCAP29	0.10	0.21	0.48	0.629	0.884
FTD	Micro	NECAB1	-0.10	0.20	-0.48	0.629	0.977
FTD	IN_VIP	DNAH12	0.08	0.17	0.48	0.629	0.949
FTD	EN_L5_6_NP	CDV3	-0.10	0.21	-0.48	0.629	0.935
FTD	Micro	FOXO1	-0.08	0.16	-0.48	0.629	0.977
FTD	IN_PVALB	GRHPR	-0.08	0.16	-0.48	0.629	0.965
FTD	EN_L2_3_IT	FAM186A	0.08	0.16	0.48	0.629	0.893
FTD	EN_L3_5_IT_2	BRSK1	-0.05	0.10	-0.48	0.629	0.911
FTD	EN_L6_IT_1	PTPN3	-0.09	0.18	-0.48	0.629	0.944
FTD	IN_LAMP5_RELN	ENO2	-0.06	0.13	-0.48	0.629	0.968
FTD	EN_L3_5_IT_2	TULP4	-0.04	0.08	-0.48	0.629	0.911
FTD	IN_LAMP5_LHX6	COIL	-0.11	0.22	-0.48	0.629	0.974
FTD	PVM	RC3H2	0.19	0.39	0.48	0.629	1
FTD	VLMC	TRIM24	0.15	0.31	0.48	0.629	1
FTD	IN_ADARB2	ZSWIM4	0.12	0.25	0.48	0.629	0.998
FTD	EN_L3_5_IT_2	B3GNTL1	0.08	0.16	0.48	0.629	0.911
FTD	VLMC	USP6NL	0.14	0.30	0.48	0.629	1
FTD	VLMC	CPLANE1	-0.12	0.26	-0.48	0.629	1
FTD	EN_L5_6_NP	HS3ST5	-0.14	0.29	-0.48	0.629	0.935
FTD	IN_LAMP5_RELN	USP45	0.07	0.14	0.48	0.629	0.968
FTD	SMC	CUX1	0.22	0.45	0.49	0.629	0.997
FTD	IN_ADARB2	SWAP70	-0.08	0.16	-0.48	0.629	0.998
FTD	EN_L3_5_IT_3	DNAJC7	-0.04	0.09	-0.48	0.629	0.929
FTD	EN_L6_IT_1	DMD	-0.05	0.09	-0.48	0.629	0.944
FTD	EN_L5_6_NP	ZBED3	-0.14	0.30	-0.48	0.629	0.935
FTD	IN_PVALB_CHC	NVL	-0.09	0.19	-0.48	0.629	0.951
FTD	EN_L3_5_IT_2	FAM210B	-0.09	0.18	-0.48	0.629	0.911
FTD	Oligo	MFAP1	0.04	0.07	0.48	0.629	0.884
FTD	IN_SST	C12orf29	-0.08	0.16	-0.48	0.629	0.954
FTD	EN_L2_3_IT	PTPRO	0.05	0.11	0.48	0.629	0.893
FTD	IN_LAMP5_LHX6	CAPN2	-0.08	0.17	-0.48	0.629	0.974
FTD	PC	FOSL2	0.24	0.49	0.48	0.629	0.975
FTD	EN_L2_3_IT	PYHIN1	-0.08	0.17	-0.48	0.629	0.893
FTD	IN_PVALB	MAD2L1BP	-0.12	0.25	-0.48	0.629	0.965
FTD	Micro	PALLD	-0.09	0.19	-0.48	0.629	0.977
FTD	EN_L5_6_NP	ABR	-0.06	0.12	-0.48	0.629	0.935
FTD	IN_PVALB_CHC	ENSG00000285329	-0.15	0.30	-0.48	0.629	0.951
FTD	EN_L3_5_IT_3	ENSG00000196826	-0.13	0.26	-0.48	0.629	0.929
FTD	EN_L5_ET	ATP11B	1.57	3.19	0.49	0.629	0.975
FTD	IN_ADARB2	PPP3CB	-0.05	0.11	-0.48	0.629	0.998
FTD	EN_L6_IT_1	RBBP4	0.05	0.11	0.48	0.629	0.944
FTD	PC	TPM1	-0.12	0.26	-0.48	0.629	0.975
FTD	IN_VIP	HPF1	-0.05	0.10	-0.48	0.629	0.949
FTD	EN_L2_3_IT	ZC3HAV1	0.10	0.20	0.48	0.629	0.893
FTD	IN_PVALB	SP110	-0.14	0.29	-0.48	0.629	0.965
FTD	EN_L6_IT_2	MFN1	-0.07	0.14	-0.48	0.629	0.948
FTD	VLMC	ESF1	-0.16	0.33	-0.48	0.629	1
FTD	EN_L6_CT	TAFA2	0.10	0.21	0.48	0.629	0.911
FTD	EN_L6_CT	KCNA4	0.11	0.22	0.48	0.629	0.911
FTD	IN_PVALB	USP32	-0.04	0.08	-0.48	0.629	0.965
FTD	EN_L6_IT_1	DHX32	0.07	0.14	0.48	0.629	0.944
FTD	EN_L2_3_IT	EIF4E	0.03	0.06	0.48	0.629	0.893
FTD	IN_LAMP5_LHX6	PDXDC1	-0.07	0.15	-0.48	0.629	0.974
FTD	EN_L6_CT	RCBTB1	0.10	0.21	0.48	0.629	0.911
FTD	OPC	GVQW3	-0.07	0.15	-0.48	0.629	0.904
FTD	OPC	DAD1	-0.06	0.12	-0.48	0.629	0.904
FTD	EN_L5_6_NP	MANSC1	-0.10	0.22	-0.48	0.629	0.935
FTD	IN_PVALB	DNAJB2	-0.06	0.13	-0.48	0.629	0.965
FTD	Astro	TOMM20	-0.04	0.08	-0.48	0.629	0.848
FTD	EN_L5_ET	SPATS2L	2.21	4.49	0.49	0.629	0.975
FTD	EN_L2_3_IT	SLC25A34	0.08	0.16	0.48	0.629	0.893
FTD	IN_PVALB	BCL10	-0.10	0.21	-0.48	0.629	0.965
FTD	OPC	HSD17B10	0.11	0.24	0.48	0.629	0.904
FTD	EN_L3_5_IT_1	VSTM2B	0.08	0.17	0.48	0.629	0.922
FTD	EN_L6B	DENND1A	-0.04	0.09	-0.48	0.629	0.927
FTD	EN_L6B	RPL15	-0.09	0.19	-0.48	0.629	0.927
FTD	EN_L5_6_NP	ELOVL7	0.10	0.21	0.48	0.629	0.935
FTD	Micro	UBIAD1	0.12	0.25	0.48	0.629	0.977
FTD	Oligo	NDC80	-0.12	0.24	-0.48	0.629	0.884
FTD	EN_L6B	ZNF32	0.11	0.23	0.48	0.629	0.927
FTD	IN_SST	GNG4	-0.07	0.14	-0.48	0.629	0.954
FTD	EN_L3_5_IT_3	QRICH1	-0.05	0.11	-0.48	0.629	0.929
FTD	IN_LAMP5_RELN	CCDC170	-0.15	0.30	-0.48	0.629	0.968
FTD	OPC	C2CD4C	-0.11	0.23	-0.48	0.629	0.904
FTD	EN_L3_5_IT_2	ETAA1	-0.09	0.18	-0.48	0.629	0.911
FTD	EN_L6_IT_1	TAF5	0.12	0.24	0.48	0.629	0.944
FTD	EN_L2_3_IT	RTL8C	-0.07	0.13	-0.48	0.629	0.893
FTD	EN_L6_IT_1	RAD51B	0.09	0.19	0.48	0.629	0.944
FTD	EN_L2_3_IT	NBPF3	0.05	0.11	0.48	0.629	0.893
FTD	IN_PVALB_CHC	PTPN2	-0.08	0.17	-0.48	0.629	0.951
FTD	IN_PVALB_CHC	ENSG00000273291	-0.18	0.38	-0.48	0.629	0.951
FTD	EN_L6_IT_2	CREBZF	-0.06	0.13	-0.48	0.629	0.948
FTD	IN_LAMP5_RELN	PLPBP	-0.09	0.18	-0.48	0.629	0.968
FTD	IN_PVALB	TRAPPC14	-0.11	0.23	-0.48	0.629	0.965
FTD	EN_L5_6_NP	SERGEF	-0.05	0.09	-0.48	0.629	0.935
FTD	IN_LAMP5_LHX6	PLPP5	0.10	0.21	0.48	0.629	0.974
FTD	EN_L3_5_IT_1	PPID	0.06	0.13	0.48	0.629	0.922
FTD	EN_L2_3_IT	ARG1	-0.09	0.19	-0.48	0.629	0.893
FTD	EN_L3_5_IT_3	CD2AP	-0.04	0.09	-0.48	0.629	0.929
FTD	Oligo	MRGBP	-0.05	0.11	-0.48	0.629	0.884
FTD	Adaptive	MIB1	-0.21	0.43	-0.48	0.629	0.989
FTD	IN_LAMP5_LHX6	HMG20A	0.06	0.12	0.48	0.629	0.974
FTD	IN_LAMP5_RELN	COX4I1	-0.07	0.15	-0.48	0.629	0.968
FTD	EN_L6_IT_2	PRICKLE2	0.06	0.11	0.48	0.629	0.948
FTD	IN_ADARB2	FSD2	-0.13	0.27	-0.48	0.629	0.998
FTD	IN_LAMP5_RELN	HHIP	0.10	0.21	0.48	0.629	0.968
FTD	Oligo	NRGN	-0.08	0.17	-0.48	0.629	0.884
FTD	EN_L3_5_IT_3	RPS23	0.06	0.13	0.48	0.629	0.929
FTD	IN_VIP	ATPSCKMT	0.05	0.11	0.48	0.629	0.949
FTD	IN_VIP	ARPP19	0.05	0.10	0.48	0.629	0.949
FTD	EN_L6B	NUDCD2	0.11	0.22	0.48	0.629	0.927
FTD	IN_LAMP5_LHX6	BRD7	-0.08	0.17	-0.48	0.629	0.974
FTD	EN_L3_5_IT_3	ZNF251	0.05	0.11	0.48	0.629	0.929
FTD	IN_PVALB_CHC	SPPL3	0.06	0.12	0.48	0.629	0.951
FTD	Micro	SLFN5	-0.12	0.25	-0.48	0.629	0.977
FTD	EN_L2_3_IT	C2orf69	-0.04	0.09	-0.48	0.629	0.893
FTD	EN_L2_3_IT	C11orf65	-0.09	0.18	-0.48	0.629	0.893
FTD	Micro	CARF	0.08	0.17	0.48	0.629	0.977
FTD	EN_L3_5_IT_1	EBNA1BP2	-0.09	0.18	-0.48	0.629	0.922
FTD	EN_L5_ET	RAC1	-1.99	4.04	-0.49	0.629	0.975
FTD	EN_L6_IT_2	RALGAPA2	-0.06	0.13	-0.48	0.629	0.948
FTD	Oligo	DDOST	0.04	0.09	0.48	0.629	0.884
FTD	EN_L3_5_IT_1	SCN11A	0.15	0.31	0.48	0.629	0.922
FTD	VLMC	SMAP1	0.14	0.28	0.48	0.629	1
FTD	PVM	BHLHE41	-0.24	0.49	-0.48	0.629	1
FTD	EN_L5_ET	SLC35F3	-0.90	1.83	-0.49	0.629	0.975
FTD	EN_L3_5_IT_3	ZNF84	0.05	0.10	0.48	0.63	0.929
FTD	EN_L6B	IPO11	0.07	0.14	0.48	0.63	0.927
FTD	Micro	SPART	0.06	0.13	0.48	0.63	0.977
FTD	IN_PVALB_CHC	TM9SF4	-0.08	0.17	-0.48	0.63	0.951
FTD	Micro	COA5	0.08	0.16	0.48	0.63	0.977
FTD	Oligo	CELF3	0.09	0.19	0.48	0.63	0.884
FTD	Oligo	MINPP1	-0.06	0.12	-0.48	0.63	0.884
FTD	EN_L6_CT	TFAP2E	-0.11	0.22	-0.48	0.63	0.911
FTD	IN_LAMP5_RELN	ENSG00000255330	0.09	0.19	0.48	0.63	0.968
FTD	EN_L6_CT	DNAJA2	-0.09	0.18	-0.48	0.63	0.911
FTD	EN_L5_6_NP	CHCHD2	0.13	0.26	0.48	0.63	0.935
FTD	IN_SST	ANKRD36C	-0.03	0.07	-0.48	0.63	0.954
FTD	IN_LAMP5_RELN	SGCD	0.08	0.17	0.48	0.63	0.968
FTD	EN_L6_IT_2	SLC4A10	-0.05	0.09	-0.48	0.63	0.948
FTD	Oligo	GRAMD2A	-0.12	0.24	-0.48	0.63	0.884
FTD	VLMC	PARP8	-0.13	0.27	-0.48	0.63	1
FTD	IN_LAMP5_LHX6	KLHL24	0.05	0.11	0.48	0.63	0.974
FTD	IN_LAMP5_LHX6	FAM214A	-0.06	0.12	-0.48	0.63	0.974
FTD	IN_LAMP5_LHX6	EMC7	0.12	0.25	0.48	0.63	0.974
FTD	EN_L6B	RIDA	0.14	0.29	0.48	0.63	0.927
FTD	EN_L6_IT_1	TBC1D2	-0.11	0.22	-0.48	0.63	0.944
FTD	EN_L6_CT	PLEKHG5	-0.11	0.23	-0.48	0.63	0.911
FTD	EN_L6B	LRBA	0.05	0.10	0.48	0.63	0.927
FTD	EN_L6_IT_1	ANKLE2	-0.08	0.17	-0.48	0.63	0.944
FTD	EN_L3_5_IT_3	ACADM	-0.05	0.10	-0.48	0.63	0.929
FTD	EN_L6B	SMDT1	-0.13	0.26	-0.48	0.63	0.927
FTD	Oligo	TDRD10	0.12	0.24	0.48	0.63	0.884
FTD	EN_L6_IT_2	KANSL1L	0.07	0.15	0.48	0.63	0.948
FTD	IN_PVALB	GDAP1L1	0.05	0.11	0.48	0.63	0.965
FTD	IN_PVALB	IGSF22	-0.11	0.23	-0.48	0.63	0.965
FTD	IN_LAMP5_RELN	ZNF786	0.09	0.18	0.48	0.63	0.968
FTD	EN_L6_CT	GTF2IRD2	0.15	0.31	0.48	0.63	0.911
FTD	EN_L3_5_IT_1	RNF114	-0.06	0.12	-0.48	0.63	0.922
FTD	IN_PVALB	EBPL	0.11	0.23	0.48	0.63	0.965
FTD	EN_L3_5_IT_1	CDKL2	-0.05	0.11	-0.48	0.63	0.922
FTD	EN_L6_CT	IL6ST	-0.07	0.15	-0.48	0.63	0.911
FTD	Micro	YWHAB	-0.05	0.11	-0.48	0.63	0.977
FTD	IN_VIP	CNIH2	0.07	0.15	0.48	0.63	0.949
FTD	EN_L6_CT	BBS4	0.09	0.18	0.48	0.63	0.911
FTD	EN_L6_CT	ENSG00000266076	-0.09	0.18	-0.48	0.63	0.911
FTD	IN_ADARB2	HMGXB4	0.08	0.16	0.48	0.63	0.998
FTD	OPC	TADA3	-0.05	0.11	-0.48	0.63	0.905
FTD	EN_L5_6_NP	WDR48	-0.10	0.21	-0.48	0.63	0.935
FTD	IN_PVALB_CHC	TRIT1	0.10	0.22	0.48	0.63	0.951
FTD	IN_ADARB2	GON4L	0.07	0.14	0.48	0.63	0.998
FTD	IN_LAMP5_RELN	GADD45GIP1	-0.11	0.23	-0.48	0.63	0.968
FTD	EN_L6B	MRPL20	0.11	0.22	0.48	0.63	0.927
FTD	EN_L6_IT_1	SMURF2	-0.06	0.12	-0.48	0.63	0.944
FTD	Astro	IKZF4	-0.05	0.10	-0.48	0.63	0.849
FTD	EN_L3_5_IT_1	PCDH17	0.17	0.35	0.48	0.63	0.922
FTD	IN_ADARB2	HEATR4	-0.08	0.17	-0.48	0.63	0.998
FTD	EN_L5_ET	TM2D1	1.60	3.26	0.49	0.63	0.975
FTD	EN_L6_CT	RSRP1	-0.06	0.13	-0.48	0.63	0.911
FTD	EN_L6B	CAMKV	-0.07	0.15	-0.48	0.63	0.927
FTD	IN_SST	CDC14B	-0.07	0.15	-0.48	0.63	0.954
FTD	EN_L2_3_IT	NAALAD2	0.04	0.08	0.48	0.63	0.893
FTD	EN_L3_5_IT_2	MELK	0.20	0.42	0.48	0.63	0.912
FTD	Astro	TRIP12	-0.03	0.07	-0.48	0.63	0.849
FTD	VLMC	PRKACB	0.13	0.28	0.48	0.63	1
FTD	OPC	RSBN1L	-0.03	0.06	-0.48	0.63	0.905
FTD	EN_L3_5_IT_1	PPP4C	-0.11	0.22	-0.48	0.63	0.922
FTD	EN_L3_5_IT_3	MRPL28	-0.09	0.18	-0.48	0.63	0.929
FTD	IN_PVALB_CHC	KATNAL1	0.12	0.25	0.48	0.63	0.951
FTD	IN_PVALB_CHC	ORC4	0.07	0.15	0.48	0.63	0.951
FTD	EN_L3_5_IT_2	CSRP2	-0.11	0.22	-0.48	0.63	0.912
FTD	Astro	CMTM6	0.05	0.11	0.48	0.63	0.849
FTD	EN_L2_3_IT	JADE2	0.06	0.11	0.48	0.63	0.893
FTD	Micro	ELP3	0.04	0.09	0.48	0.63	0.977
FTD	VLMC	YAF2	-0.13	0.27	-0.48	0.63	1
FTD	Endo	DDX60	0.13	0.27	0.48	0.63	0.954
FTD	IN_PVALB_CHC	OLA1	-0.07	0.14	-0.48	0.63	0.951
FTD	EN_L3_5_IT_3	PLEKHG3	-0.10	0.21	-0.48	0.63	0.929
FTD	EN_L5_ET	DDX55	-2.25	4.59	-0.49	0.63	0.975
FTD	IN_PVALB_CHC	HK1	0.08	0.16	0.48	0.63	0.951
FTD	EN_L3_5_IT_1	ADD3	0.06	0.12	0.48	0.63	0.922
FTD	EN_L3_5_IT_3	SNX10	-0.04	0.07	-0.48	0.63	0.929
FTD	EN_L5_6_NP	GPALPP1	0.05	0.11	0.48	0.63	0.935
FTD	IN_PVALB	NFAT5	-0.04	0.08	-0.48	0.63	0.965
FTD	EN_L6_IT_1	UTY	-0.07	0.15	-0.48	0.63	0.944
FTD	EN_L6_CT	PTPRN2	-0.04	0.08	-0.48	0.63	0.911
FTD	Oligo	PROX1	-0.04	0.08	-0.48	0.63	0.885
FTD	Micro	ENSG00000272822	0.10	0.20	0.48	0.63	0.977
FTD	IN_SST	DDB2	0.12	0.25	0.48	0.63	0.954
FTD	IN_SST	YPEL2	0.05	0.10	0.48	0.63	0.954
FTD	EN_L6_CT	UBL3	0.06	0.13	0.48	0.63	0.911
FTD	EN_L6B	PEX1	-0.08	0.16	-0.48	0.63	0.927
FTD	EN_L2_3_IT	TNRC6B	0.02	0.05	0.48	0.63	0.893
FTD	IN_VIP	ENTPD7	-0.08	0.17	-0.48	0.63	0.949
FTD	IN_PVALB	HARBI1	-0.13	0.26	-0.48	0.63	0.965
FTD	EN_L3_5_IT_2	DIP2A	-0.04	0.09	-0.48	0.63	0.912
FTD	EN_L2_3_IT	IDI1	0.05	0.11	0.48	0.63	0.893
FTD	IN_LAMP5_LHX6	PSMD11	-0.07	0.15	-0.48	0.63	0.974
FTD	EN_L3_5_IT_3	TLNRD1	0.07	0.15	0.48	0.63	0.929
FTD	PC	ACIN1	0.10	0.20	0.48	0.63	0.975
FTD	IN_VIP	FER1L5	0.09	0.18	0.48	0.63	0.949
FTD	OPC	C18orf21	-0.08	0.16	-0.48	0.63	0.905
FTD	EN_L5_ET	SLITRK4	1.59	3.24	0.49	0.63	0.975
FTD	IN_SST	NSL1	0.05	0.10	0.48	0.63	0.954
FTD	PVM	MTFR1	-0.20	0.42	-0.48	0.63	1
FTD	EN_L3_5_IT_2	MIEN1	0.09	0.18	0.48	0.63	0.912
FTD	IN_PVALB	HNRNPA2B1	-0.04	0.08	-0.48	0.63	0.965
FTD	EN_L5_ET	GALNT1	-1.44	2.93	-0.49	0.63	0.975
FTD	EN_L3_5_IT_2	ZNF853	-0.11	0.24	-0.48	0.63	0.912
FTD	EN_L6_CT	BMPER	-0.05	0.11	-0.48	0.63	0.911
FTD	Oligo	HS6ST2	0.07	0.14	0.48	0.63	0.885
FTD	PC	CSNK1A1	-0.09	0.20	-0.48	0.63	0.975
FTD	VLMC	UBE2E3	0.15	0.31	0.48	0.63	1
FTD	IN_VIP	TMEM208	-0.09	0.19	-0.48	0.63	0.949
FTD	IN_PVALB	ENSG00000272442	0.15	0.31	0.48	0.63	0.965
FTD	EN_L3_5_IT_2	MTIF2	-0.06	0.13	-0.48	0.63	0.912
FTD	IN_ADARB2	RLIM	-0.09	0.19	-0.48	0.63	0.998
FTD	IN_VIP	ZNF462	-0.07	0.15	-0.48	0.63	0.949
FTD	EN_L6_IT_1	RAB12	0.07	0.15	0.48	0.63	0.944
FTD	EN_L6_IT_2	MACO1	-0.06	0.13	-0.48	0.63	0.948
FTD	EN_L3_5_IT_1	CAND1	-0.05	0.09	-0.48	0.63	0.922
FTD	EN_L2_3_IT	RIMKLA	-0.04	0.08	-0.48	0.63	0.893
FTD	IN_LAMP5_LHX6	GTF2IRD1	0.06	0.12	0.48	0.63	0.974
FTD	IN_SST	SH3KBP1	-0.04	0.07	-0.48	0.63	0.954
FTD	EN_L3_5_IT_3	TRIOBP	0.10	0.22	0.48	0.63	0.929
FTD	EN_L5_6_NP	TET3	0.08	0.17	0.48	0.63	0.935
FTD	OPC	HSPA9	-0.05	0.10	-0.48	0.63	0.905
FTD	EN_L6_IT_2	TMCC2	-0.13	0.26	-0.48	0.63	0.948
FTD	IN_LAMP5_LHX6	EPB41	0.12	0.25	0.48	0.63	0.974
FTD	Oligo	ABCA2	-0.03	0.07	-0.48	0.63	0.885
FTD	Astro	FES	0.10	0.20	0.48	0.63	0.849
FTD	EN_L2_3_IT	NKAIN2	0.05	0.11	0.48	0.63	0.893
FTD	Astro	PDE6B	-0.09	0.18	-0.48	0.63	0.849
FTD	IN_VIP	HS3ST4	-0.11	0.22	-0.48	0.63	0.949
FTD	IN_PVALB	RCOR1	0.06	0.13	0.48	0.63	0.965
FTD	Astro	ZNRF3	0.05	0.11	0.48	0.63	0.849
FTD	Micro	LRP12	-0.08	0.17	-0.48	0.63	0.977
FTD	EN_L5_6_NP	ZNF783	0.10	0.21	0.48	0.63	0.935
FTD	EN_L6_IT_2	PPP2R3A	-0.12	0.24	-0.48	0.63	0.948
FTD	EN_L6B	RNF111	-0.05	0.10	-0.48	0.63	0.927
FTD	IN_PVALB	PLRG1	0.06	0.12	0.48	0.63	0.965
FTD	EN_L3_5_IT_3	LINC00634	0.11	0.23	0.48	0.63	0.929
FTD	EN_L6_CT	COLGALT2	0.09	0.18	0.48	0.63	0.911
FTD	IN_VIP	SVIL	0.06	0.13	0.48	0.63	0.949
FTD	EN_L3_5_IT_3	AKR1E2	-0.08	0.17	-0.48	0.63	0.929
FTD	IN_PVALB	SMIM18	-0.11	0.23	-0.48	0.63	0.965
FTD	EN_L6_IT_2	NCR3LG1	-0.10	0.21	-0.48	0.63	0.948
FTD	EN_L6_CT	ARHGDIA	-0.10	0.22	-0.48	0.63	0.911
FTD	EN_L6B	FRMD8	-0.13	0.26	-0.48	0.63	0.927
FTD	EN_L3_5_IT_2	LAMB1	-0.06	0.13	-0.48	0.63	0.912
FTD	Adaptive	SMARCA2	0.13	0.27	0.48	0.63	0.989
FTD	EN_L6_CT	VPS8	-0.04	0.09	-0.48	0.63	0.911
FTD	PVM	EIF2AK2	-0.20	0.41	-0.48	0.63	1
FTD	EN_L3_5_IT_3	FAM163B	-0.05	0.11	-0.48	0.63	0.929
FTD	EN_L3_5_IT_2	PIP4K2A	-0.05	0.10	-0.48	0.63	0.912
FTD	EN_L6_IT_2	C2orf49	0.13	0.26	0.48	0.63	0.948
FTD	PVM	TENT4B	-0.18	0.37	-0.48	0.63	1
FTD	EN_L6B	PGK1	-0.09	0.19	-0.48	0.63	0.927
FTD	Endo	CDC27	-0.09	0.19	-0.48	0.63	0.954
FTD	EN_L6_IT_2	DISP2	-0.12	0.24	-0.48	0.63	0.948
FTD	EN_L6B	LARP7	0.10	0.20	0.48	0.63	0.927
FTD	IN_VIP	SEPTIN1	-0.09	0.18	-0.48	0.63	0.949
FTD	OPC	PLIN3	0.09	0.19	0.48	0.63	0.905
FTD	EN_L2_3_IT	CEP89	-0.04	0.09	-0.48	0.63	0.893
FTD	PC	PPM1A	0.10	0.20	0.48	0.63	0.975
FTD	IN_VIP	TSPYL4	0.08	0.16	0.48	0.63	0.949
FTD	EN_L6_CT	HCN2	-0.10	0.20	-0.48	0.63	0.911
FTD	VLMC	RAPGEF5	0.19	0.38	0.48	0.63	1
FTD	EN_L5_6_NP	RASAL2	0.04	0.09	0.48	0.63	0.935
FTD	Micro	GNS	-0.07	0.15	-0.48	0.63	0.977
FTD	IN_SST	ZNF587	0.06	0.12	0.48	0.63	0.954
FTD	SMC	MED13L	0.15	0.31	0.48	0.63	0.997
FTD	IN_ADARB2	TRIM52	-0.08	0.16	-0.48	0.63	0.998
FTD	Adaptive	ZNF831	-0.18	0.38	-0.48	0.63	0.989
FTD	EN_L6_IT_1	CATSPERB	-0.12	0.26	-0.48	0.63	0.944
FTD	IN_LAMP5_RELN	MAP3K9	0.05	0.11	0.48	0.63	0.968
FTD	EN_L3_5_IT_3	VWF	-0.11	0.22	-0.48	0.63	0.929
FTD	IN_LAMP5_RELN	C8orf33	0.09	0.19	0.48	0.63	0.968
FTD	EN_L3_5_IT_1	CLUAP1	0.06	0.12	0.48	0.63	0.922
FTD	EN_L3_5_IT_2	HPGDS	-0.17	0.34	-0.48	0.63	0.912
FTD	EN_L6_IT_1	GPAM	0.11	0.23	0.48	0.63	0.944
FTD	Micro	IQCE	-0.09	0.18	-0.48	0.63	0.977
FTD	IN_PVALB	CHAMP1	-0.07	0.15	-0.48	0.63	0.965
FTD	EN_L5_ET	F8	2.11	4.30	0.49	0.63	0.975
FTD	IN_PVALB	INSR	0.04	0.08	0.48	0.63	0.965
FTD	OPC	MRPL3	-0.05	0.10	-0.48	0.63	0.905
FTD	EN_L3_5_IT_1	ENO2	-0.06	0.13	-0.48	0.63	0.922
FTD	EN_L3_5_IT_3	MRAS	-0.07	0.14	-0.48	0.63	0.929
FTD	IN_ADARB2	RMDN3	-0.08	0.16	-0.48	0.63	0.998
FTD	VLMC	ITGB3BP	0.18	0.37	0.48	0.63	1
FTD	EN_L3_5_IT_3	CTC1	0.06	0.13	0.48	0.63	0.929
FTD	VLMC	YIPF4	0.13	0.27	0.48	0.63	1
FTD	IN_SST	FASN	-0.08	0.17	-0.48	0.63	0.954
FTD	Oligo	POLR2J	-0.05	0.10	-0.48	0.63	0.885
FTD	IN_LAMP5_RELN	ENSG00000269237	-0.08	0.16	-0.48	0.63	0.968
FTD	EN_L3_5_IT_2	NHS	0.06	0.12	0.48	0.63	0.912
FTD	Adaptive	CCL5	-0.27	0.56	-0.48	0.63	0.989
FTD	OPC	TESPA1	-0.12	0.25	-0.48	0.63	0.905
FTD	Oligo	PDE12	-0.05	0.10	-0.48	0.63	0.885
FTD	EN_L3_5_IT_2	RGS17	0.05	0.11	0.48	0.63	0.912
FTD	EN_L6_IT_2	CNOT2	0.05	0.11	0.48	0.63	0.948
FTD	EN_L6_IT_1	ATG3	-0.09	0.19	-0.48	0.63	0.944
FTD	EN_L6_CT	AEBP2	-0.05	0.11	-0.48	0.63	0.911
FTD	IN_LAMP5_RELN	SEMA4B	0.07	0.14	0.48	0.63	0.968
FTD	IN_VIP	ZNF496	0.05	0.11	0.48	0.63	0.949
FTD	EN_L6_IT_1	ELMOD1	0.05	0.10	0.48	0.63	0.944
FTD	IN_PVALB	NAT9	0.08	0.16	0.48	0.63	0.965
FTD	Adaptive	FBXL20	-0.17	0.36	-0.48	0.63	0.989
FTD	EN_L2_3_IT	TDRD7	-0.04	0.08	-0.48	0.63	0.893
FTD	EN_L2_3_IT	MRPS23	0.04	0.08	0.48	0.63	0.893
FTD	EN_L3_5_IT_1	TUBGCP2	-0.05	0.11	-0.48	0.63	0.922
FTD	IN_PVALB_CHC	KIZ	-0.10	0.21	-0.48	0.63	0.952
FTD	EN_L3_5_IT_3	KCNK10	0.05	0.09	0.48	0.63	0.929
FTD	EN_L3_5_IT_1	HMGCR	0.07	0.15	0.48	0.63	0.922
FTD	IN_PVALB	SYAP1	-0.06	0.12	-0.48	0.63	0.965
FTD	EN_L6B	TMEM65	-0.07	0.15	-0.48	0.63	0.927
FTD	IN_ADARB2	BTC	-0.14	0.30	-0.48	0.63	0.998
FTD	OPC	FAM234B	0.06	0.13	0.48	0.63	0.905
FTD	EN_L6_IT_1	KLHL3	0.06	0.13	0.48	0.63	0.944
FTD	EN_L3_5_IT_1	ACSS2	-0.08	0.16	-0.48	0.63	0.922
FTD	IN_VIP	NAA25	-0.04	0.08	-0.48	0.63	0.949
FTD	EN_L3_5_IT_2	NFIA	0.10	0.22	0.48	0.63	0.912
FTD	IN_SST	ACSL1	-0.05	0.11	-0.48	0.63	0.954
FTD	IN_LAMP5_LHX6	ZDHHC11B	0.12	0.24	0.48	0.63	0.974
FTD	IN_SST	WDR89	0.07	0.14	0.48	0.63	0.954
FTD	Astro	RIPPLY2	0.09	0.18	0.48	0.63	0.849
FTD	IN_ADARB2	CLEC16A	0.05	0.11	0.48	0.63	0.998
FTD	EN_L2_3_IT	AFF3	-0.04	0.08	-0.48	0.63	0.893
FTD	EN_L2_3_IT	PRKCG	0.06	0.13	0.48	0.63	0.893
FTD	EN_L2_3_IT	CAMK2B	0.04	0.08	0.48	0.631	0.893
FTD	IN_VIP	FAM228A	-0.10	0.21	-0.48	0.631	0.949
FTD	IN_VIP	CCDC178	0.14	0.29	0.48	0.631	0.949
FTD	IN_PVALB	EOGT	-0.07	0.15	-0.48	0.631	0.965
FTD	OPC	TMEM178A	-0.06	0.13	-0.48	0.631	0.905
FTD	Endo	ATG12	0.12	0.25	0.48	0.631	0.954
FTD	IN_VIP	NTAN1	0.07	0.14	0.48	0.631	0.949
FTD	Astro	PRR11	-0.08	0.17	-0.48	0.631	0.849
FTD	EN_L3_5_IT_2	TIGD1	-0.11	0.22	-0.48	0.631	0.912
FTD	EN_L6_CT	ZDHHC6	-0.09	0.18	-0.48	0.631	0.911
FTD	IN_VIP	ARHGAP33	-0.06	0.13	-0.48	0.631	0.949
FTD	EN_L6_IT_2	GCNT1	-0.11	0.24	-0.48	0.631	0.948
FTD	IN_PVALB	VAT1L	-0.11	0.23	-0.48	0.631	0.965
FTD	IN_ADARB2	GRPR	0.17	0.34	0.48	0.631	0.998
FTD	IN_PVALB	ALPK3	0.10	0.20	0.48	0.631	0.965
FTD	Astro	RSPH4A	-0.12	0.25	-0.48	0.631	0.849
FTD	IN_PVALB	PKN1	-0.07	0.15	-0.48	0.631	0.965
FTD	EN_L2_3_IT	PPEF1	0.10	0.22	0.48	0.631	0.893
FTD	IN_VIP	AHCTF1	0.03	0.07	0.48	0.631	0.949
FTD	IN_PVALB	FBXL13	-0.06	0.12	-0.48	0.631	0.965
FTD	IN_LAMP5_RELN	ZNF550	0.10	0.21	0.48	0.631	0.968
FTD	EN_L6_IT_1	SLC26A4	0.08	0.18	0.48	0.631	0.944
FTD	IN_SST	GGCX	0.07	0.14	0.48	0.631	0.954
FTD	Astro	FIGN	0.06	0.12	0.48	0.631	0.849
FTD	IN_VIP	IFI27L1	0.09	0.19	0.48	0.631	0.949
FTD	VLMC	LENG8	0.15	0.31	0.48	0.631	1
FTD	IN_LAMP5_LHX6	KLF3	-0.16	0.32	-0.48	0.631	0.974
FTD	IN_VIP	COMMD10	0.04	0.09	0.48	0.631	0.949
FTD	IN_PVALB	NECTIN1	-0.06	0.13	-0.48	0.631	0.965
FTD	Micro	ETAA1	-0.08	0.17	-0.48	0.631	0.977
FTD	IN_VIP	RGL2	-0.07	0.15	-0.48	0.631	0.949
FTD	Oligo	GMCL1	0.03	0.07	0.48	0.631	0.885
FTD	IN_SST	NOVA1	0.04	0.08	0.48	0.631	0.954
FTD	EN_L6B	MCF2L	0.07	0.14	0.48	0.631	0.927
FTD	EN_L3_5_IT_3	SETD6	0.06	0.13	0.48	0.631	0.929
FTD	IN_VIP	DIAPH3	0.14	0.29	0.48	0.631	0.949
FTD	IN_PVALB	RIOX2	0.09	0.19	0.48	0.631	0.965
FTD	EN_L6_CT	CARMIL1	0.06	0.12	0.48	0.631	0.911
FTD	PC	MRTFB	-0.11	0.22	-0.48	0.631	0.975
FTD	IN_LAMP5_LHX6	DENND5A	0.06	0.13	0.48	0.631	0.974
FTD	PC	MAST2	0.12	0.25	0.48	0.631	0.975
FTD	Oligo	SSR2	-0.04	0.07	-0.48	0.631	0.885
FTD	EN_L6_IT_1	PTK2B	-0.06	0.13	-0.48	0.631	0.944
FTD	Micro	ELP4	-0.05	0.11	-0.48	0.631	0.977
FTD	EN_L6_IT_1	GALNT2	-0.07	0.14	-0.48	0.631	0.944
FTD	EN_L3_5_IT_3	NEIL1	-0.05	0.11	-0.48	0.631	0.929
FTD	EN_L3_5_IT_3	USP51	0.09	0.20	0.48	0.631	0.929
FTD	IN_LAMP5_RELN	C2CD3	0.06	0.12	0.48	0.631	0.968
FTD	IN_SST	MTRR	-0.06	0.13	-0.48	0.631	0.954
FTD	EN_L3_5_IT_3	HNRNPD	0.03	0.07	0.48	0.631	0.929
FTD	IN_LAMP5_RELN	ENSG00000266076	0.12	0.25	0.48	0.631	0.968
FTD	EN_L6_IT_1	CD2BP2	0.12	0.25	0.48	0.631	0.944
FTD	IN_VIP	ECT2L	-0.09	0.18	-0.48	0.631	0.949
FTD	Micro	TRAPPC13	-0.07	0.14	-0.48	0.631	0.977
FTD	Astro	FAM3C	-0.06	0.12	-0.48	0.631	0.849
FTD	EN_L6B	THOC5	-0.10	0.21	-0.48	0.631	0.927
FTD	EN_L3_5_IT_2	DNAH14	-0.08	0.16	-0.48	0.631	0.912
FTD	IN_PVALB_CHC	ATP6V1H	-0.07	0.14	-0.48	0.631	0.952
FTD	IN_LAMP5_RELN	ACSL3	-0.05	0.11	-0.48	0.631	0.968
FTD	IN_PVALB_CHC	CYTH1	-0.07	0.14	-0.48	0.631	0.952
FTD	IN_SST	ZNF606	0.07	0.15	0.48	0.631	0.954
FTD	IN_LAMP5_RELN	ABLIM1	0.04	0.09	0.48	0.631	0.968
FTD	EN_L6B	ARID1B	0.04	0.09	0.48	0.631	0.927
FTD	EN_L6B	RGS4	-0.12	0.25	-0.48	0.631	0.927
FTD	IN_PVALB	CTSH	-0.09	0.19	-0.48	0.631	0.965
FTD	EN_L6_IT_1	GSG1L	-0.14	0.28	-0.48	0.631	0.944
FTD	EN_L5_ET	TAF4	-2.07	4.23	-0.49	0.631	0.975
FTD	IN_ADARB2	SQSTM1	-0.06	0.13	-0.48	0.631	0.998
FTD	Endo	LDLR	-0.17	0.35	-0.48	0.631	0.954
FTD	IN_PVALB	ACTN4	-0.06	0.12	-0.48	0.631	0.965
FTD	Astro	DYNC2LI1	0.03	0.07	0.48	0.631	0.849
FTD	EN_L3_5_IT_3	TBC1D17	0.07	0.15	0.48	0.631	0.929
FTD	EN_L2_3_IT	SBK1	0.12	0.24	0.48	0.631	0.893
FTD	EN_L3_5_IT_1	ITPKC	0.10	0.22	0.48	0.631	0.922
FTD	EN_L6B	ZNF512B	0.12	0.24	0.48	0.631	0.927
FTD	IN_PVALB	MEGF10	-0.11	0.22	-0.48	0.631	0.965
FTD	EN_L6_IT_1	PRR7	-0.11	0.23	-0.48	0.631	0.944
FTD	IN_ADARB2	VDAC2	0.09	0.20	0.48	0.631	0.998
FTD	Astro	CHSY3	-0.08	0.18	-0.48	0.631	0.849
FTD	EN_L6_CT	ITGAV	-0.08	0.17	-0.48	0.631	0.912
FTD	Astro	TSNAX-DISC1	-0.10	0.20	-0.48	0.631	0.849
FTD	OPC	BRAP	-0.05	0.09	-0.48	0.631	0.905
FTD	IN_VIP	OTUB1	0.06	0.13	0.48	0.631	0.949
FTD	EN_L6_IT_1	ATXN7	0.05	0.10	0.48	0.631	0.944
FTD	Astro	RCSD1	0.15	0.31	0.48	0.631	0.849
FTD	IN_LAMP5_RELN	RPAP1	0.11	0.22	0.48	0.631	0.968
FTD	EN_L6_IT_2	C5orf58	0.34	0.70	0.48	0.631	0.948
FTD	EN_L6_CT	MAPK6	0.08	0.17	0.48	0.631	0.912
FTD	EN_L6_IT_1	CSMD3	-0.04	0.08	-0.48	0.631	0.944
FTD	IN_VIP	ZNF100	-0.07	0.15	-0.48	0.631	0.949
FTD	EN_L5_6_NP	TMEM167A	0.11	0.23	0.48	0.631	0.936
FTD	EN_L3_5_IT_3	PKHD1	0.11	0.23	0.48	0.631	0.929
FTD	IN_VIP	SCG5	-0.04	0.08	-0.48	0.631	0.949
FTD	SMC	GAB1	-0.24	0.50	-0.48	0.631	0.997
FTD	EN_L3_5_IT_2	MEAK7	-0.07	0.15	-0.48	0.631	0.912
FTD	EN_L6_IT_2	TFIP11	0.14	0.29	0.48	0.631	0.948
FTD	EN_L3_5_IT_3	TMEM11	-0.10	0.20	-0.48	0.631	0.929
FTD	IN_VIP	C4orf48	-0.06	0.13	-0.48	0.631	0.949
FTD	Micro	RGS18	-0.10	0.21	-0.48	0.631	0.977
FTD	Endo	IL1R1	0.27	0.57	0.48	0.631	0.954
FTD	EN_L6_IT_1	BOD1	0.11	0.22	0.48	0.631	0.944
FTD	IN_SST	EIF3I	0.08	0.16	0.48	0.631	0.954
FTD	IN_LAMP5_RELN	BDP1	0.05	0.10	0.48	0.631	0.968
FTD	PVM	CLU	0.14	0.30	0.48	0.631	1
FTD	EN_L6_IT_2	EFCAB10	-0.13	0.26	-0.48	0.631	0.948
FTD	IN_LAMP5_RELN	RBM15	-0.11	0.24	-0.48	0.631	0.968
FTD	EN_L6_IT_1	KIF11	-0.13	0.27	-0.48	0.631	0.944
FTD	IN_VIP	EIF4G3	0.02	0.04	0.48	0.631	0.949
FTD	EN_L5_ET	MAP3K5	-1.18	2.42	-0.49	0.631	0.975
FTD	EN_L6_IT_2	NEB	-0.15	0.31	-0.48	0.631	0.948
FTD	EN_L6_IT_1	MARCHF7	-0.05	0.09	-0.48	0.631	0.944
FTD	OPC	KANK1	-0.03	0.07	-0.48	0.631	0.905
FTD	IN_LAMP5_RELN	BTBD2	-0.07	0.15	-0.48	0.631	0.968
FTD	IN_LAMP5_LHX6	HTRA1	0.11	0.23	0.48	0.631	0.974
FTD	EN_L6_IT_2	RBM28	0.08	0.16	0.48	0.631	0.948
FTD	EN_L6_IT_2	NLN	-0.07	0.14	-0.48	0.631	0.948
FTD	IN_LAMP5_LHX6	SAP30	-0.12	0.25	-0.48	0.631	0.974
FTD	IN_VIP	ZNRF1	0.05	0.11	0.48	0.631	0.949
FTD	PC	TM9SF3	-0.09	0.18	-0.48	0.631	0.975
FTD	OPC	SYNPO2	-0.11	0.24	-0.48	0.631	0.905
FTD	OPC	KIFAP3	0.03	0.07	0.48	0.631	0.905
FTD	IN_LAMP5_LHX6	BRAF	0.04	0.09	0.48	0.631	0.974
FTD	EN_L2_3_IT	ITM2B	0.04	0.08	0.48	0.631	0.893
FTD	IN_PVALB	NEMF	-0.04	0.08	-0.48	0.631	0.965
FTD	IN_PVALB_CHC	NUB1	-0.11	0.23	-0.48	0.631	0.952
FTD	EN_L3_5_IT_3	SLC36A4	-0.04	0.08	-0.48	0.631	0.929
FTD	EN_L6B	ANKRD7	0.11	0.23	0.48	0.631	0.927
FTD	EN_L5_ET	ARL14EP	2.12	4.34	0.49	0.631	0.975
FTD	EN_L6_CT	TMED8	0.06	0.12	0.48	0.631	0.912
FTD	EN_L6_IT_2	IFT20	-0.10	0.21	-0.48	0.631	0.948
FTD	IN_LAMP5_LHX6	LARP4B	-0.06	0.12	-0.48	0.631	0.974
FTD	IN_PVALB_CHC	HEATR4	0.14	0.28	0.48	0.631	0.952
FTD	Astro	FAM90A1	-0.11	0.22	-0.48	0.631	0.85
FTD	EN_L3_5_IT_1	RBBP9	0.12	0.25	0.48	0.631	0.923
FTD	EN_L3_5_IT_1	CHTF18	-0.13	0.26	-0.48	0.631	0.923
FTD	EN_L6_IT_2	FAM168A	-0.05	0.11	-0.48	0.631	0.948
FTD	IN_PVALB	FGFR1OP2	0.05	0.11	0.48	0.631	0.965
FTD	EN_L3_5_IT_3	TAF1B	0.05	0.11	0.48	0.631	0.929
FTD	EN_L2_3_IT	BBX	-0.04	0.08	-0.48	0.631	0.893
FTD	EN_L2_3_IT	OGDHL	0.04	0.09	0.48	0.631	0.893
FTD	EN_L3_5_IT_3	MATN2	0.08	0.17	0.48	0.631	0.929
FTD	EN_L3_5_IT_2	C18orf25	-0.05	0.10	-0.48	0.631	0.912
FTD	EN_L3_5_IT_2	SEPTIN7	-0.04	0.07	-0.48	0.631	0.912
FTD	EN_L3_5_IT_2	AIP	0.09	0.18	0.48	0.631	0.912
FTD	IN_ADARB2	TUFM	0.10	0.21	0.48	0.631	0.998
FTD	IN_SST	GNPTG	-0.06	0.12	-0.48	0.631	0.954
FTD	OPC	HSP90AB1	0.05	0.10	0.48	0.631	0.905
FTD	EN_L6_IT_2	LIMS1	-0.08	0.16	-0.48	0.631	0.948
FTD	IN_LAMP5_RELN	SEC61A1	0.07	0.14	0.48	0.631	0.968
FTD	EN_L5_6_NP	ATG5	-0.06	0.13	-0.48	0.631	0.936
FTD	Micro	GAP43	-0.10	0.22	-0.48	0.631	0.977
FTD	IN_LAMP5_RELN	NLK	0.05	0.11	0.48	0.631	0.968
FTD	EN_L3_5_IT_3	IL27RA	-0.10	0.22	-0.48	0.631	0.929
FTD	OPC	NBN	-0.05	0.10	-0.48	0.631	0.905
FTD	EN_L6B	ARHGAP24	-0.14	0.29	-0.48	0.631	0.927
FTD	IN_PVALB	CDH9	0.06	0.13	0.48	0.631	0.965
FTD	EN_L2_3_IT	NPC1	0.04	0.08	0.48	0.631	0.893
FTD	Oligo	MGAT5	-0.05	0.11	-0.48	0.631	0.886
FTD	VLMC	UIMC1	-0.11	0.22	-0.48	0.631	1
FTD	EN_L5_6_NP	DHX38	0.14	0.29	0.48	0.631	0.936
FTD	EN_L3_5_IT_2	IAH1	0.05	0.09	0.48	0.631	0.912
FTD	VLMC	RPP38	0.16	0.32	0.48	0.631	1
FTD	IN_LAMP5_RELN	BLZF1	0.08	0.16	0.48	0.631	0.968
FTD	OPC	PAAF1	0.04	0.08	0.48	0.631	0.905
FTD	PC	NAA35	0.12	0.25	0.48	0.631	0.975
FTD	Oligo	FAM200A	-0.04	0.09	-0.48	0.631	0.886
FTD	IN_PVALB_CHC	CCDC59	-0.15	0.31	-0.48	0.631	0.952
FTD	EN_L3_5_IT_1	AP2A2	0.04	0.09	0.48	0.631	0.923
FTD	Adaptive	IKZF2	-0.33	0.69	-0.48	0.631	0.989
FTD	EN_L3_5_IT_1	OPN3	0.07	0.15	0.48	0.631	0.923
FTD	EN_L3_5_IT_3	TPX2	-0.10	0.22	-0.48	0.631	0.929
FTD	EN_L6_IT_1	TMEM150C	-0.06	0.13	-0.48	0.631	0.945
FTD	IN_ADARB2	SCAF1	-0.10	0.20	-0.48	0.631	0.998
FTD	IN_LAMP5_LHX6	RAN	0.11	0.24	0.48	0.631	0.974
FTD	EN_L6_IT_2	LRRFIP1	0.06	0.14	0.48	0.631	0.948
FTD	Oligo	HSP90B1	0.05	0.11	0.48	0.631	0.886
FTD	PC	SMAD5	-0.09	0.19	-0.48	0.631	0.975
FTD	Astro	FAM120B	-0.04	0.07	-0.48	0.631	0.85
FTD	Astro	GIT2	-0.03	0.07	-0.48	0.631	0.85
FTD	IN_VIP	KDM4B	0.04	0.08	0.48	0.631	0.949
FTD	IN_SST	ZNF33B	0.06	0.13	0.48	0.631	0.954
FTD	EN_L5_ET	FBXO25	-1.72	3.52	-0.49	0.631	0.975
FTD	EN_L6_IT_2	MRPS31	0.08	0.16	0.48	0.631	0.948
FTD	PC	UBAP2L	-0.10	0.21	-0.48	0.631	0.975
FTD	IN_LAMP5_RELN	UBE2J2	0.07	0.15	0.48	0.631	0.968
FTD	EN_L2_3_IT	RPL39L	0.08	0.18	0.48	0.631	0.893
FTD	OPC	HHAT	0.09	0.18	0.48	0.631	0.905
FTD	EN_L3_5_IT_3	PDE6C	-0.12	0.26	-0.48	0.631	0.929
FTD	EN_L2_3_IT	GGCX	-0.05	0.10	-0.48	0.631	0.893
FTD	Astro	EPHB3	-0.12	0.24	-0.48	0.631	0.85
FTD	VLMC	ZNF160	-0.12	0.26	-0.48	0.631	1
FTD	IN_VIP	PHF3	-0.04	0.07	-0.48	0.631	0.949
FTD	EN_L6_IT_2	NUP35	-0.12	0.24	-0.48	0.631	0.948
FTD	EN_L2_3_IT	FANCI	-0.08	0.17	-0.48	0.631	0.893
FTD	EN_L6B	MIER3	-0.11	0.22	-0.48	0.631	0.927
FTD	EN_L6_IT_1	GAMT	0.13	0.27	0.48	0.631	0.945
FTD	EN_L2_3_IT	CYP7B1	0.06	0.13	0.48	0.631	0.893
FTD	IN_ADARB2	MTMR2	-0.05	0.11	-0.48	0.631	0.998
FTD	IN_PVALB	FCHO1	-0.06	0.13	-0.48	0.631	0.965
FTD	EN_L3_5_IT_3	CNTN4	-0.07	0.14	-0.48	0.631	0.929
FTD	EN_L2_3_IT	RP2	0.07	0.14	0.48	0.631	0.893
FTD	IN_PVALB_CHC	NSUN4	-0.14	0.30	-0.48	0.631	0.952
FTD	EN_L5_6_NP	NEUROD6	0.16	0.33	0.48	0.631	0.936
FTD	EN_L3_5_IT_2	STX7	-0.04	0.08	-0.48	0.631	0.912
FTD	EN_L6_CT	PECAM1	-0.17	0.35	-0.48	0.631	0.912
FTD	EN_L5_6_NP	ENSG00000260851	-0.22	0.46	-0.48	0.631	0.936
FTD	PVM	ACER3	-0.14	0.30	-0.48	0.631	1
FTD	IN_LAMP5_LHX6	BOD1	-0.12	0.26	-0.48	0.631	0.974
FTD	IN_PVALB_CHC	METTL3	0.13	0.27	0.48	0.631	0.952
FTD	EN_L2_3_IT	DCDC2	-0.08	0.17	-0.48	0.631	0.893
FTD	IN_ADARB2	WDR46	-0.12	0.25	-0.48	0.631	0.998
FTD	PVM	LENG8	0.15	0.32	0.48	0.631	1
FTD	EN_L6_CT	EIF3E	0.06	0.13	0.48	0.631	0.912
FTD	Endo	NAA15	0.10	0.20	0.48	0.631	0.954
FTD	Astro	TET2	0.03	0.07	0.48	0.631	0.85
FTD	IN_LAMP5_RELN	RAB5B	-0.08	0.16	-0.48	0.631	0.968
FTD	IN_PVALB	TMEM259	0.07	0.15	0.48	0.631	0.965
FTD	IN_SST	ASTN1	0.03	0.06	0.48	0.631	0.954
FTD	EN_L5_ET	BSG	2.16	4.42	0.49	0.631	0.975
FTD	Astro	KDM6B	-0.07	0.15	-0.48	0.631	0.85
FTD	EN_L2_3_IT	ENSG00000251569	0.09	0.19	0.48	0.631	0.893
FTD	EN_L6_CT	FNIP2	-0.06	0.13	-0.48	0.631	0.912
FTD	EN_L2_3_IT	EYS	0.09	0.19	0.48	0.631	0.893
FTD	IN_LAMP5_RELN	ZNF790	0.07	0.14	0.48	0.631	0.968
FTD	EN_L6B	EPB41L4B	0.06	0.13	0.48	0.631	0.927
FTD	EN_L2_3_IT	CNR1	0.06	0.13	0.48	0.631	0.893
FTD	IN_LAMP5_LHX6	NEK11	-0.08	0.16	-0.48	0.631	0.974
FTD	EN_L3_5_IT_3	FAXDC2	0.09	0.19	0.48	0.631	0.929
FTD	PC	ZC3H13	-0.08	0.17	-0.48	0.631	0.975
FTD	IN_PVALB	RRN3	-0.06	0.12	-0.48	0.631	0.965
FTD	IN_LAMP5_LHX6	CACNG7	0.07	0.15	0.48	0.631	0.974
FTD	IN_SST	TM9SF3	-0.05	0.10	-0.48	0.631	0.954
FTD	IN_ADARB2	ZNF148	0.04	0.08	0.48	0.631	0.998
FTD	Adaptive	DNAJB1	0.29	0.59	0.48	0.632	0.989
FTD	EN_L2_3_IT	B4GALT5	-0.03	0.07	-0.48	0.632	0.893
FTD	IN_LAMP5_RELN	TMED9	0.09	0.19	0.48	0.632	0.968
FTD	IN_ADARB2	ERN1	-0.10	0.20	-0.48	0.632	0.998
FTD	IN_VIP	RWDD2B	-0.10	0.20	-0.48	0.632	0.949
FTD	IN_LAMP5_RELN	DDX3X	0.05	0.10	0.48	0.632	0.968
FTD	IN_SST	TECR	0.07	0.15	0.48	0.632	0.954
FTD	EN_L6_IT_2	MTMR14	-0.10	0.20	-0.48	0.632	0.948
FTD	EN_L6_CT	EIF5B	-0.06	0.13	-0.48	0.632	0.912
FTD	EN_L3_5_IT_3	UBE3C	-0.03	0.06	-0.48	0.632	0.929
FTD	EN_L3_5_IT_3	ZNF362	0.05	0.10	0.48	0.632	0.929
FTD	IN_LAMP5_RELN	SLC48A1	-0.10	0.20	-0.48	0.632	0.968
FTD	EN_L2_3_IT	PPP1R35	0.07	0.14	0.48	0.632	0.893
FTD	EN_L5_ET	ARSG	-1.80	3.69	-0.49	0.632	0.975
FTD	Astro	KIF5A	-0.05	0.11	-0.48	0.632	0.85
FTD	Micro	TAF1C	-0.08	0.18	-0.48	0.632	0.977
FTD	VLMC	RBMX	0.12	0.25	0.48	0.632	1
FTD	EN_L5_ET	NRN1	1.86	3.80	0.49	0.632	0.975
FTD	EN_L6_IT_2	NRBF2	-0.12	0.24	-0.48	0.632	0.948
FTD	OPC	PHTF1	-0.06	0.12	-0.48	0.632	0.906
FTD	Oligo	DACT2	0.26	0.54	0.48	0.632	0.886
FTD	IN_PVALB	CLTA	0.04	0.09	0.48	0.632	0.965
FTD	IN_VIP	HID1	0.04	0.09	0.48	0.632	0.949
FTD	EN_L3_5_IT_3	P2RY12	-0.12	0.26	-0.48	0.632	0.929
FTD	EN_L3_5_IT_2	CENPO	-0.09	0.18	-0.48	0.632	0.912
FTD	IN_LAMP5_RELN	ERCC4	-0.08	0.16	-0.48	0.632	0.968
FTD	EN_L6B	ANKRD30BL	-0.11	0.23	-0.48	0.632	0.927
FTD	Endo	ZNF644	-0.08	0.17	-0.48	0.632	0.954
FTD	IN_ADARB2	ILF2	0.11	0.23	0.48	0.632	0.998
FTD	EN_L3_5_IT_3	VPS25	-0.11	0.23	-0.48	0.632	0.929
FTD	Oligo	TRAPPC1	-0.11	0.24	-0.48	0.632	0.886
FTD	Micro	SHLD1	0.07	0.15	0.48	0.632	0.977
FTD	IN_VIP	PAK2	0.03	0.07	0.48	0.632	0.949
FTD	IN_SST	LRRFIP1	-0.05	0.10	-0.48	0.632	0.954
FTD	EN_L6_IT_2	ENSG00000267699	-0.14	0.30	-0.48	0.632	0.948
FTD	Astro	COL4A1	0.17	0.35	0.48	0.632	0.85
FTD	Endo	MBP	-0.13	0.28	-0.48	0.632	0.954
FTD	EN_L6_IT_1	RPL5	0.07	0.14	0.48	0.632	0.945
FTD	PC	EMC2	0.09	0.18	0.48	0.632	0.975
FTD	IN_LAMP5_LHX6	CHIC1	-0.06	0.12	-0.48	0.632	0.974
FTD	EN_L2_3_IT	RNF103-CHMP3	0.05	0.10	0.48	0.632	0.893
FTD	Astro	KCTD19	-0.12	0.24	-0.48	0.632	0.85
FTD	OPC	SEC61A1	0.05	0.11	0.48	0.632	0.906
FTD	EN_L2_3_IT	ZNF879	-0.07	0.14	-0.48	0.632	0.893
FTD	IN_PVALB_CHC	ATF2	-0.08	0.16	-0.48	0.632	0.952
FTD	EN_L2_3_IT	TUBGCP4	-0.05	0.09	-0.48	0.632	0.893
FTD	EN_L3_5_IT_1	CLTA	-0.05	0.11	-0.48	0.632	0.923
FTD	EN_L2_3_IT	TMEM132E	-0.07	0.14	-0.48	0.632	0.893
FTD	IN_VIP	TNS1	-0.08	0.16	-0.48	0.632	0.949
FTD	IN_ADARB2	PHC2	-0.05	0.11	-0.48	0.632	0.998
FTD	Oligo	STAT4	-0.09	0.19	-0.48	0.632	0.886
FTD	EN_L3_5_IT_1	CSTF1	0.10	0.21	0.48	0.632	0.923
FTD	Astro	SPINK8	-0.11	0.23	-0.48	0.632	0.85
FTD	IN_ADARB2	MAN1A2	0.05	0.10	0.48	0.632	0.998
FTD	IN_ADARB2	FASTKD1	-0.07	0.14	-0.48	0.632	0.998
FTD	EN_L2_3_IT	RIPK2	0.05	0.10	0.48	0.632	0.893
FTD	EN_L2_3_IT	SPAG9	-0.02	0.05	-0.48	0.632	0.893
FTD	EN_L6B	RHPN1	-0.12	0.25	-0.48	0.632	0.927
FTD	EN_L6_IT_2	RPA2	0.11	0.24	0.48	0.632	0.948
FTD	IN_PVALB_CHC	EFCAB2	0.08	0.16	0.48	0.632	0.952
FTD	EN_L2_3_IT	CD247	0.07	0.14	0.48	0.632	0.893
FTD	EN_L5_ET	MT-ND1	-2.09	4.29	-0.49	0.632	0.975
FTD	EN_L3_5_IT_2	FMNL2	0.04	0.08	0.48	0.632	0.912
FTD	Endo	PPP1R16B	0.16	0.32	0.48	0.632	0.954
FTD	IN_SST	AGAP1	0.03	0.07	0.48	0.632	0.954
FTD	EN_L3_5_IT_3	UBE2V2	0.04	0.08	0.48	0.632	0.929
FTD	Micro	SLC7A8	-0.13	0.26	-0.48	0.632	0.977
FTD	Endo	DDX6	-0.08	0.17	-0.48	0.632	0.954
FTD	EN_L6_IT_2	CPED1	0.24	0.50	0.48	0.632	0.948
FTD	EN_L6B	AP4B1	-0.09	0.19	-0.48	0.632	0.927
FTD	EN_L2_3_IT	MYPN	0.10	0.22	0.48	0.632	0.893
FTD	IN_LAMP5_LHX6	DNMBP	-0.10	0.21	-0.48	0.632	0.974
FTD	EN_L3_5_IT_2	ADAP2	-0.10	0.20	-0.48	0.632	0.912
FTD	Micro	PPP4R3A	0.04	0.09	0.48	0.632	0.977
FTD	EN_L6_IT_2	PTPN4	0.05	0.11	0.48	0.632	0.948
FTD	Astro	IFT88	-0.05	0.10	-0.48	0.632	0.85
FTD	VLMC	CYP27A1	0.14	0.30	0.48	0.632	1
FTD	IN_SST	SUSD4	-0.05	0.11	-0.48	0.632	0.954
FTD	IN_VIP	OIP5	0.10	0.21	0.48	0.632	0.949
FTD	IN_VIP	ENSG00000241962	0.04	0.08	0.48	0.632	0.949
FTD	IN_VIP	QTRT1	0.06	0.13	0.48	0.632	0.949
FTD	Astro	HIKESHI	-0.04	0.08	-0.48	0.632	0.85
FTD	IN_LAMP5_LHX6	FGF14	-0.04	0.09	-0.48	0.632	0.974
FTD	EN_L3_5_IT_1	POC5	-0.08	0.16	-0.48	0.632	0.923
FTD	OPC	ACP6	0.05	0.11	0.48	0.632	0.906
FTD	IN_VIP	TOR1B	-0.06	0.12	-0.48	0.632	0.949
FTD	OPC	JMJD6	0.08	0.16	0.48	0.632	0.906
FTD	PVM	ENSG00000249209	0.22	0.47	0.48	0.632	1
FTD	EN_L2_3_IT	ASCL5	0.13	0.27	0.48	0.632	0.893
FTD	IN_ADARB2	ANKRD18B	0.15	0.30	0.48	0.632	0.998
FTD	IN_PVALB	ZFP62	0.08	0.16	0.48	0.632	0.965
FTD	IN_ADARB2	EYS	-0.14	0.29	-0.48	0.632	0.998
FTD	EN_L3_5_IT_1	GABRB2	0.04	0.07	0.48	0.632	0.923
FTD	IN_ADARB2	MEGF11	-0.08	0.17	-0.48	0.632	0.998
FTD	EN_L2_3_IT	SPDEF	0.11	0.24	0.48	0.632	0.893
FTD	EN_L6_IT_2	PCSK6	0.12	0.24	0.48	0.632	0.948
FTD	Oligo	TLE6	-0.10	0.21	-0.48	0.632	0.886
FTD	IN_LAMP5_LHX6	RNF20	-0.09	0.19	-0.48	0.632	0.974
FTD	IN_ADARB2	CDKL1	-0.07	0.15	-0.48	0.632	0.998
FTD	Micro	NIPSNAP1	0.11	0.24	0.48	0.632	0.977
FTD	IN_LAMP5_RELN	SSR3	-0.07	0.14	-0.48	0.632	0.968
FTD	IN_LAMP5_RELN	HEATR4	-0.07	0.16	-0.48	0.632	0.968
FTD	IN_LAMP5_RELN	ACTN1	-0.06	0.12	-0.48	0.632	0.968
FTD	IN_PVALB_CHC	PLA2R1	-0.12	0.25	-0.48	0.632	0.952
FTD	Oligo	FAM153B	0.14	0.29	0.48	0.632	0.886
FTD	IN_LAMP5_LHX6	OXNAD1	-0.08	0.16	-0.48	0.632	0.974
FTD	IN_PVALB	IFT22	-0.09	0.19	-0.48	0.632	0.965
FTD	EN_L3_5_IT_1	RMND1	0.07	0.14	0.48	0.632	0.923
FTD	EN_L6B	SNRPD1	-0.10	0.21	-0.48	0.632	0.927
FTD	EN_L5_ET	YME1L1	1.65	3.38	0.49	0.632	0.975
FTD	IN_PVALB	TGS1	-0.05	0.10	-0.48	0.632	0.965
FTD	EN_L6_IT_1	L3HYPDH	0.08	0.16	0.48	0.632	0.945
FTD	EN_L5_ET	STEAP2	1.43	2.93	0.49	0.632	0.975
FTD	EN_L3_5_IT_1	DYRK1B	0.10	0.22	0.48	0.632	0.923
FTD	EN_L3_5_IT_2	ATP10A	0.15	0.32	0.48	0.632	0.912
FTD	EN_L3_5_IT_3	SLC30A10	0.11	0.23	0.48	0.632	0.93
FTD	IN_PVALB	UBL5	-0.09	0.19	-0.48	0.632	0.965
FTD	IN_LAMP5_RELN	ETAA1	-0.11	0.23	-0.48	0.632	0.968
FTD	PC	DDX6	-0.08	0.17	-0.48	0.632	0.975
FTD	EN_L3_5_IT_2	FAM118B	0.06	0.12	0.48	0.632	0.912
FTD	Micro	CS	-0.09	0.18	-0.48	0.632	0.977
FTD	OPC	KLHL4	0.07	0.14	0.48	0.632	0.906
FTD	EN_L6_IT_1	EIF4B	0.07	0.14	0.48	0.632	0.945
FTD	IN_SST	VPS26B	-0.06	0.13	-0.48	0.632	0.954
FTD	EN_L3_5_IT_2	SPG21	-0.06	0.12	-0.48	0.632	0.912
FTD	EN_L5_6_NP	TBCK	0.05	0.10	0.48	0.632	0.937
FTD	Oligo	FARSA	0.04	0.08	0.48	0.632	0.886
FTD	Oligo	SLC25A29	-0.06	0.12	-0.48	0.632	0.886
FTD	EN_L2_3_IT	C5orf24	0.07	0.14	0.48	0.632	0.893
FTD	EN_L6B	SLC25A40	-0.09	0.18	-0.48	0.632	0.927
FTD	EN_L2_3_IT	LRRC19	0.11	0.22	0.48	0.632	0.893
FTD	EN_L6_IT_2	ATP2B4	-0.08	0.17	-0.48	0.632	0.948
FTD	IN_LAMP5_RELN	SART3	-0.06	0.12	-0.48	0.632	0.968
FTD	IN_PVALB_CHC	ACIN1	-0.06	0.14	-0.48	0.632	0.952
FTD	EN_L3_5_IT_1	ATPAF1	-0.05	0.11	-0.48	0.632	0.923
FTD	EN_L3_5_IT_2	ZBTB10	0.06	0.13	0.48	0.632	0.912
FTD	IN_LAMP5_RELN	CD99L2	-0.12	0.25	-0.48	0.632	0.968
FTD	EN_L6B	SEC13	-0.11	0.22	-0.48	0.632	0.927
FTD	EN_L5_6_NP	SLC39A9	-0.07	0.14	-0.48	0.632	0.937
FTD	EN_L2_3_IT	EIF3D	-0.05	0.09	-0.48	0.632	0.893
FTD	VLMC	PIK3R1	0.15	0.30	0.48	0.632	1
FTD	EN_L3_5_IT_2	SNX13	-0.04	0.08	-0.48	0.632	0.912
FTD	EN_L5_ET	CLSTN2	-0.99	2.03	-0.49	0.632	0.975
FTD	IN_SST	ZNF205	0.10	0.21	0.48	0.632	0.954
FTD	Astro	BNIPL	0.10	0.20	0.48	0.632	0.85
FTD	EN_L6_CT	ASMTL	0.09	0.20	0.48	0.632	0.912
FTD	IN_SST	USP51	0.09	0.19	0.48	0.632	0.954
FTD	IN_LAMP5_LHX6	FAM71F2	0.13	0.27	0.48	0.632	0.974
FTD	Astro	USP50	-0.08	0.17	-0.48	0.632	0.85
FTD	EN_L2_3_IT	GBP6	-0.15	0.31	-0.48	0.632	0.893
FTD	IN_PVALB	UBR2	-0.04	0.07	-0.48	0.632	0.965
FTD	IN_LAMP5_LHX6	ERGIC1	-0.07	0.14	-0.48	0.632	0.974
FTD	EN_L3_5_IT_3	SOCS2	0.10	0.21	0.48	0.632	0.93
FTD	Astro	EDNRB	-0.10	0.20	-0.48	0.632	0.85
FTD	IN_LAMP5_LHX6	WLS	-0.07	0.14	-0.48	0.632	0.974
FTD	EN_L6_IT_2	TIMM23B-AGAP6	-0.15	0.31	-0.48	0.632	0.948
FTD	IN_PVALB	GPR161	0.11	0.23	0.48	0.632	0.965
FTD	IN_LAMP5_RELN	ECHS1	0.08	0.17	0.48	0.632	0.968
FTD	EN_L6B	DCAKD	-0.09	0.18	-0.48	0.632	0.927
FTD	Oligo	PLPP6	-0.07	0.15	-0.48	0.632	0.886
FTD	IN_VIP	TM2D3	-0.05	0.10	-0.48	0.632	0.949
FTD	IN_LAMP5_LHX6	HPS1	-0.13	0.26	-0.48	0.632	0.974
FTD	PVM	BCAR3	0.16	0.34	0.48	0.632	1
FTD	IN_ADARB2	SLX4IP	0.10	0.21	0.48	0.632	0.998
FTD	Astro	RAP1GAP2	0.05	0.10	0.48	0.632	0.85
FTD	Oligo	LIMD1	-0.11	0.23	-0.48	0.632	0.886
FTD	EN_L6_IT_2	ASMTL	-0.12	0.25	-0.48	0.632	0.948
FTD	IN_SST	HAUS6	-0.07	0.14	-0.48	0.632	0.954
FTD	IN_LAMP5_LHX6	RAB11FIP4	0.06	0.13	0.48	0.632	0.974
FTD	Astro	TMED3	0.07	0.14	0.48	0.632	0.85
FTD	EN_L2_3_IT	OGN	0.12	0.25	0.48	0.632	0.893
FTD	IN_PVALB_CHC	KAT6A	0.07	0.14	0.48	0.632	0.952
FTD	SMC	GHR	-0.33	0.68	-0.48	0.632	0.997
FTD	Astro	TMEM147	0.06	0.14	0.48	0.632	0.85
FTD	IN_PVALB_CHC	NSD2	-0.06	0.13	-0.48	0.632	0.952
FTD	Astro	ZBTB18	-0.06	0.12	-0.48	0.632	0.85
FTD	EN_L3_5_IT_1	PRSS3	0.07	0.15	0.48	0.632	0.923
FTD	Astro	PARS2	-0.12	0.25	-0.48	0.632	0.85
FTD	IN_PVALB_CHC	GOT1	0.09	0.19	0.48	0.632	0.952
FTD	IN_SST	NUDCD2	0.08	0.16	0.48	0.632	0.954
FTD	Micro	RAB39A	0.08	0.18	0.48	0.632	0.977
FTD	IN_SST	RFC2	-0.10	0.21	-0.48	0.632	0.954
FTD	EN_L6B	ATM	0.05	0.11	0.48	0.632	0.927
FTD	Oligo	MLH1	0.03	0.06	0.48	0.632	0.886
FTD	EN_L3_5_IT_2	PHF21A	0.04	0.07	0.48	0.632	0.912
FTD	EN_L3_5_IT_3	SMAP2	-0.04	0.08	-0.48	0.632	0.93
FTD	EN_L3_5_IT_2	GPR68	0.09	0.18	0.48	0.632	0.912
FTD	EN_L6B	ZNF331	-0.08	0.17	-0.48	0.632	0.927
FTD	Astro	PMFBP1	-0.12	0.24	-0.48	0.632	0.85
FTD	IN_LAMP5_RELN	NFYC	0.06	0.12	0.48	0.632	0.968
FTD	EN_L3_5_IT_2	NR4A2	-0.13	0.26	-0.48	0.632	0.912
FTD	OPC	CRIPT	0.06	0.12	0.48	0.632	0.906
FTD	EN_L3_5_IT_3	PLPPR4	-0.04	0.08	-0.48	0.632	0.93
FTD	EN_L3_5_IT_1	PPM1G	-0.06	0.13	-0.48	0.632	0.923
FTD	EN_L6_IT_1	USP28	0.06	0.13	0.48	0.632	0.945
FTD	IN_LAMP5_LHX6	DPP10	0.10	0.20	0.48	0.632	0.974
FTD	IN_ADARB2	JARID2	-0.06	0.12	-0.48	0.632	0.998
FTD	EN_L3_5_IT_3	TSEN54	-0.07	0.15	-0.48	0.632	0.93
FTD	EN_L6B	GPALPP1	0.06	0.13	0.48	0.632	0.927
FTD	EN_L3_5_IT_1	CBWD1	0.09	0.18	0.48	0.632	0.923
FTD	EN_L6_IT_2	SFXN1	-0.06	0.13	-0.48	0.632	0.948
FTD	IN_SST	RRBP1	-0.09	0.18	-0.48	0.632	0.954
FTD	OPC	ZNF155	-0.06	0.12	-0.48	0.632	0.906
FTD	OPC	MZT1	-0.07	0.15	-0.48	0.632	0.906
FTD	EN_L3_5_IT_2	TLL2	-0.12	0.25	-0.48	0.632	0.912
FTD	VLMC	ALDH7A1	0.17	0.35	0.48	0.632	1
FTD	EN_L3_5_IT_1	CEP83	-0.06	0.12	-0.48	0.632	0.923
FTD	IN_PVALB	NPM2	-0.06	0.12	-0.48	0.632	0.965
FTD	IN_SST	SEPTIN6	0.04	0.08	0.48	0.632	0.954
FTD	Oligo	ANKRD34A	-0.10	0.22	-0.48	0.632	0.886
FTD	Oligo	ENSG00000256407	0.11	0.23	0.48	0.632	0.886
FTD	EN_L6_IT_1	ELOA	-0.11	0.22	-0.48	0.632	0.945
FTD	EN_L3_5_IT_2	PBRM1	0.03	0.07	0.48	0.632	0.912
FTD	EN_L2_3_IT	PHB2	0.06	0.12	0.48	0.632	0.893
FTD	IN_ADARB2	KAT14	0.09	0.18	0.48	0.632	0.998
FTD	IN_ADARB2	SERPINB9	0.12	0.25	0.48	0.632	0.998
FTD	OPC	HSCB	0.06	0.12	0.48	0.632	0.906
FTD	IN_SST	MGAT4A	-0.04	0.08	-0.48	0.632	0.954
FTD	Micro	RYR1	0.06	0.12	0.48	0.633	0.977
FTD	EN_L6_CT	WIPF1	0.14	0.30	0.48	0.633	0.913
FTD	IN_LAMP5_LHX6	EMC10	-0.11	0.24	-0.48	0.633	0.974
FTD	EN_L6_IT_1	IL33	0.21	0.44	0.48	0.633	0.945
FTD	IN_SST	ELAVL3	-0.04	0.09	-0.48	0.633	0.954
FTD	EN_L6_IT_2	TLK1	-0.05	0.10	-0.48	0.633	0.948
FTD	EN_L5_ET	MSRB3	-2.06	4.23	-0.49	0.633	0.975
FTD	Astro	JAK2	0.04	0.09	0.48	0.633	0.85
FTD	IN_ADARB2	SPATA6	-0.08	0.17	-0.48	0.633	0.998
FTD	IN_LAMP5_RELN	PANX1	0.12	0.26	0.48	0.633	0.968
FTD	EN_L3_5_IT_3	TM2D3	-0.05	0.11	-0.48	0.633	0.93
FTD	Astro	TERB1	0.10	0.22	0.48	0.633	0.85
FTD	IN_LAMP5_LHX6	NMNAT3	-0.08	0.17	-0.48	0.633	0.974
FTD	EN_L6_CT	TCP1	-0.10	0.20	-0.48	0.633	0.913
FTD	EN_L6_IT_1	ACADM	-0.07	0.14	-0.48	0.633	0.945
FTD	IN_ADARB2	RAB5A	-0.07	0.14	-0.48	0.633	0.998
FTD	IN_PVALB_CHC	SEMA3A	-0.18	0.37	-0.48	0.633	0.952
FTD	EN_L3_5_IT_3	INSIG1	0.08	0.18	0.48	0.633	0.93
FTD	IN_PVALB_CHC	MBOAT2	-0.10	0.20	-0.48	0.633	0.952
FTD	EN_L6_IT_1	TAB3	-0.07	0.16	-0.48	0.633	0.945
FTD	OPC	CDYL2	0.05	0.11	0.48	0.633	0.906
FTD	IN_PVALB_CHC	GLRX	0.14	0.28	0.48	0.633	0.952
FTD	EN_L5_ET	ABHD2	1.21	2.48	0.49	0.633	0.975
FTD	Micro	KRR1	0.07	0.14	0.48	0.633	0.977
FTD	EN_L5_6_NP	GBE1	0.12	0.25	0.48	0.633	0.937
FTD	IN_PVALB_CHC	MTBP	-0.17	0.35	-0.48	0.633	0.952
FTD	PC	ATXN7L1	0.13	0.27	0.48	0.633	0.975
FTD	EN_L2_3_IT	JADE1	0.04	0.07	0.48	0.633	0.893
FTD	EN_L6_IT_1	TRRAP	0.05	0.10	0.48	0.633	0.945
FTD	IN_VIP	BRD4	0.03	0.07	0.48	0.633	0.95
FTD	PC	NCOA1	-0.06	0.13	-0.48	0.633	0.975
FTD	EN_L3_5_IT_3	CD44	-0.21	0.44	-0.48	0.633	0.93
FTD	IN_SST	PTPRC	-0.18	0.37	-0.48	0.633	0.954
FTD	EN_L6B	PRSS51	0.13	0.27	0.48	0.633	0.928
FTD	EN_L5_6_NP	CAMSAP3	-0.12	0.26	-0.48	0.633	0.937
FTD	IN_PVALB	C11orf1	-0.10	0.22	-0.48	0.633	0.965
FTD	EN_L3_5_IT_1	MRPS10	0.09	0.19	0.48	0.633	0.923
FTD	IN_VIP	TNS3	0.09	0.19	0.48	0.633	0.95
FTD	EN_L3_5_IT_3	CTNNB1	-0.04	0.09	-0.48	0.633	0.93
FTD	EN_L5_ET	NHLRC2	-1.50	3.09	-0.49	0.633	0.975
FTD	Astro	ALG2	-0.07	0.15	-0.48	0.633	0.85
FTD	EN_L3_5_IT_2	BABAM2	-0.04	0.08	-0.48	0.633	0.913
FTD	IN_PVALB	NELFA	-0.04	0.08	-0.48	0.633	0.965
FTD	IN_PVALB	MRPS18C	-0.06	0.12	-0.48	0.633	0.965
FTD	EN_L5_ET	CDK5RAP1	1.70	3.49	0.49	0.633	0.975
FTD	IN_PVALB	ODAD4	-0.08	0.17	-0.48	0.633	0.965
FTD	EN_L5_6_NP	SIKE1	0.11	0.23	0.48	0.633	0.937
FTD	EN_L5_ET	CCT6A	2.42	4.96	0.49	0.633	0.975
FTD	EN_L6_CT	BBX	-0.05	0.11	-0.48	0.633	0.913
FTD	IN_PVALB	CEACAM1	-0.13	0.28	-0.48	0.633	0.965
FTD	EN_L6_CT	PNMA2	-0.07	0.15	-0.48	0.633	0.913
FTD	EN_L6_CT	NPM1	-0.08	0.16	-0.48	0.633	0.913
FTD	EN_L2_3_IT	RECQL4	0.09	0.18	0.48	0.633	0.893
FTD	EN_L2_3_IT	TRMT12	-0.04	0.08	-0.48	0.633	0.893
FTD	IN_SST	JADE3	0.09	0.18	0.48	0.633	0.954
FTD	IN_SST	ESRRA	-0.09	0.18	-0.48	0.633	0.954
FTD	EN_L6_CT	MAP1S	0.11	0.22	0.48	0.633	0.913
FTD	EN_L5_ET	ANKIB1	-1.08	2.22	-0.49	0.633	0.975
FTD	IN_PVALB_CHC	ZC3H12B	0.12	0.24	0.48	0.633	0.952
FTD	EN_L3_5_IT_1	GPRIN3	0.08	0.17	0.48	0.633	0.923
FTD	IN_VIP	CAMK2N1	-0.05	0.11	-0.48	0.633	0.95
FTD	EN_L6_IT_2	PPFIBP1	0.05	0.11	0.48	0.633	0.948
FTD	EN_L6_IT_2	ZC3H18	-0.10	0.22	-0.48	0.633	0.948
FTD	Astro	MAP3K14	0.13	0.28	0.48	0.633	0.85
FTD	IN_SST	MRPL48	-0.06	0.13	-0.48	0.633	0.954
FTD	IN_LAMP5_RELN	PPARGC1A	0.13	0.27	0.48	0.633	0.968
FTD	EN_L3_5_IT_2	HMBS	-0.12	0.26	-0.48	0.633	0.913
FTD	EN_L2_3_IT	SH3D21	-0.04	0.09	-0.48	0.633	0.893
FTD	IN_ADARB2	TRIM23	-0.05	0.11	-0.48	0.633	0.998
FTD	EN_L3_5_IT_1	KIAA1109	0.04	0.08	0.48	0.633	0.923
FTD	EN_L3_5_IT_1	SHOC1	0.15	0.31	0.48	0.633	0.923
FTD	OPC	MNS1	-0.09	0.19	-0.48	0.633	0.906
FTD	EN_L3_5_IT_3	LPA	-0.13	0.27	-0.48	0.633	0.93
FTD	EN_L6_IT_2	MEMO1	-0.11	0.23	-0.48	0.633	0.948
FTD	Micro	DVL1	-0.11	0.22	-0.48	0.633	0.977
FTD	EN_L2_3_IT	DST	-0.02	0.05	-0.48	0.633	0.893
FTD	IN_VIP	FAM124A	0.06	0.12	0.48	0.633	0.95
FTD	EN_L6_IT_1	SAMD14	0.13	0.27	0.48	0.633	0.945
FTD	OPC	OPA3	-0.08	0.16	-0.48	0.633	0.906
FTD	EN_L3_5_IT_1	ANKRD36B	-0.08	0.16	-0.48	0.633	0.923
FTD	EN_L5_ET	TMEM130	-1.57	3.22	-0.49	0.633	0.975
FTD	IN_PVALB	CDYL2	0.06	0.12	0.48	0.633	0.965
FTD	EN_L6_IT_1	GBA2	-0.09	0.19	-0.48	0.633	0.945
FTD	Oligo	KCTD16	0.07	0.14	0.48	0.633	0.887
FTD	IN_PVALB	TSNARE1	-0.05	0.11	-0.48	0.633	0.965
FTD	VLMC	NIPBL	0.08	0.17	0.48	0.633	1
FTD	IN_ADARB2	PGAP4	-0.08	0.17	-0.48	0.633	0.998
FTD	IN_ADARB2	TRIP11	0.05	0.11	0.48	0.633	0.998
FTD	EN_L6B	COPS2	-0.09	0.19	-0.48	0.633	0.928
FTD	EN_L6_IT_2	ZFYVE26	-0.10	0.20	-0.48	0.633	0.948
FTD	Oligo	DELE1	0.03	0.07	0.48	0.633	0.887
FTD	Oligo	PPP2R2C	-0.06	0.12	-0.48	0.633	0.887
FTD	EN_L2_3_IT	CYGB	0.07	0.15	0.48	0.633	0.893
FTD	IN_VIP	CCDC40	-0.06	0.13	-0.48	0.633	0.95
FTD	IN_ADARB2	CYP4X1	-0.07	0.15	-0.48	0.633	0.998
FTD	EN_L6_CT	KCNN1	-0.09	0.19	-0.48	0.633	0.913
FTD	IN_SST	C5orf24	0.08	0.16	0.48	0.633	0.954
FTD	EN_L5_ET	PARP8	-1.31	2.70	-0.49	0.633	0.975
FTD	EN_L2_3_IT	ENSG00000282804	-0.14	0.29	-0.48	0.633	0.893
FTD	IN_ADARB2	ANAPC1	-0.06	0.13	-0.48	0.633	0.998
FTD	IN_LAMP5_RELN	HSP90AA1	-0.07	0.15	-0.48	0.633	0.968
FTD	Oligo	NLRP13	-0.12	0.26	-0.48	0.633	0.887
FTD	SMC	KIAA1328	-0.19	0.39	-0.48	0.633	0.997
FTD	Endo	TLK1	-0.09	0.19	-0.48	0.633	0.956
FTD	IN_LAMP5_RELN	LARP4	-0.05	0.11	-0.48	0.633	0.968
FTD	EN_L6_CT	SAT2	-0.09	0.19	-0.48	0.633	0.913
FTD	IN_LAMP5_RELN	COQ3	0.11	0.22	0.48	0.633	0.968
FTD	EN_L6_IT_2	CADM2	-0.05	0.11	-0.48	0.633	0.948
FTD	EN_L3_5_IT_3	CKMT2	0.12	0.25	0.48	0.633	0.93
FTD	EN_L3_5_IT_2	NR4A1	-0.15	0.31	-0.48	0.633	0.913
FTD	Oligo	SMG5	-0.03	0.06	-0.48	0.633	0.887
FTD	Astro	NBPF12	0.05	0.10	0.48	0.633	0.85
FTD	EN_L3_5_IT_3	EP400	0.04	0.07	0.48	0.633	0.93
FTD	IN_ADARB2	KBTBD11	0.10	0.21	0.48	0.633	0.998
FTD	EN_L6B	PTPN21	-0.12	0.24	-0.48	0.633	0.928
FTD	Oligo	PRCD	-0.05	0.11	-0.48	0.633	0.887
FTD	EN_L6_IT_2	DCTN5	-0.07	0.15	-0.48	0.633	0.948
FTD	OPC	EHBP1L1	-0.12	0.26	-0.48	0.633	0.906
FTD	EN_L5_6_NP	PCCB	0.09	0.19	0.48	0.633	0.937
FTD	Oligo	C2orf80	-0.09	0.19	-0.48	0.633	0.887
FTD	EN_L6_IT_2	EIPR1	0.08	0.17	0.48	0.633	0.948
FTD	PC	USP24	0.08	0.17	0.48	0.633	0.975
FTD	EN_L3_5_IT_3	KLHDC1	-0.04	0.09	-0.48	0.633	0.93
FTD	EN_L3_5_IT_2	HNRNPD	0.03	0.07	0.48	0.633	0.913
FTD	EN_L2_3_IT	ARHGAP27	-0.09	0.18	-0.48	0.633	0.893
FTD	EN_L6_IT_2	STX8	-0.06	0.13	-0.48	0.633	0.948
FTD	EN_L3_5_IT_3	SLC1A1	0.05	0.11	0.48	0.633	0.93
FTD	EN_L6_CT	URB1	0.06	0.13	0.48	0.633	0.913
FTD	IN_VIP	ZBTB7A	0.05	0.10	0.48	0.633	0.95
FTD	IN_VIP	ADAM33	-0.07	0.14	-0.48	0.633	0.95
FTD	EN_L3_5_IT_1	AVL9	-0.04	0.08	-0.48	0.633	0.923
FTD	EN_L3_5_IT_3	GPT2	0.06	0.12	0.48	0.633	0.93
FTD	EN_L5_ET	FAM13C	-1.36	2.80	-0.49	0.633	0.975
FTD	IN_PVALB_CHC	NPC1	-0.11	0.22	-0.48	0.633	0.953
FTD	OPC	ARNT2	-0.03	0.07	-0.48	0.633	0.906
FTD	OPC	SLC45A2	0.12	0.25	0.48	0.633	0.906
FTD	EN_L3_5_IT_3	MAGI3	-0.04	0.09	-0.48	0.633	0.93
FTD	EN_L2_3_IT	TUSC2	0.06	0.12	0.48	0.633	0.893
FTD	EN_L5_6_NP	SWT1	-0.09	0.19	-0.48	0.633	0.937
FTD	IN_LAMP5_LHX6	LHX6	0.07	0.14	0.48	0.633	0.975
FTD	Astro	CCSER1	-0.07	0.16	-0.48	0.633	0.85
FTD	EN_L6B	AHCYL1	-0.08	0.17	-0.48	0.633	0.928
FTD	EN_L6_IT_1	PUM2	0.04	0.09	0.48	0.633	0.946
FTD	EN_L3_5_IT_3	MRPL52	0.08	0.16	0.48	0.633	0.93
FTD	Astro	CARHSP1	0.11	0.22	0.48	0.633	0.85
FTD	EN_L5_6_NP	RNF115	0.06	0.12	0.48	0.633	0.937
FTD	Micro	PRPF38A	-0.07	0.15	-0.48	0.633	0.977
FTD	IN_LAMP5_RELN	SLC51A	0.12	0.25	0.48	0.633	0.968
FTD	EN_L3_5_IT_3	KLF6	-0.08	0.16	-0.48	0.633	0.93
FTD	IN_PVALB	SMC1A	0.06	0.13	0.48	0.633	0.966
FTD	EN_L6_IT_2	RRP1B	0.11	0.24	0.48	0.633	0.948
FTD	EN_L5_ET	DIPK2A	1.90	3.91	0.49	0.633	0.975
FTD	EN_L3_5_IT_2	FLG	-0.15	0.32	-0.48	0.633	0.913
FTD	IN_LAMP5_RELN	SHC3	-0.07	0.15	-0.48	0.633	0.968
FTD	EN_L2_3_IT	ZNF99	0.13	0.28	0.48	0.633	0.893
FTD	Astro	ARMCX2	-0.05	0.11	-0.48	0.633	0.85
FTD	IN_LAMP5_RELN	ZNF22	-0.10	0.22	-0.48	0.633	0.968
FTD	Oligo	RASSF5	-0.09	0.19	-0.48	0.633	0.887
FTD	IN_LAMP5_RELN	FAM126B	-0.05	0.10	-0.48	0.633	0.968
FTD	VLMC	PAIP2	0.16	0.34	0.48	0.633	1
FTD	IN_SST	NRGN	-0.08	0.17	-0.48	0.633	0.954
FTD	Astro	TSSK3	0.06	0.13	0.48	0.633	0.85
FTD	IN_LAMP5_LHX6	PGRMC2	0.09	0.20	0.48	0.633	0.975
FTD	IN_SST	L3MBTL2	0.07	0.15	0.48	0.633	0.954
FTD	Astro	ENSG00000285245	0.11	0.24	0.48	0.633	0.85
FTD	EN_L5_ET	ACAT1	-1.63	3.36	-0.49	0.633	0.975
FTD	Astro	C6orf132	-0.12	0.24	-0.48	0.633	0.85
FTD	EN_L5_6_NP	IPCEF1	-0.12	0.25	-0.48	0.633	0.937
FTD	Adaptive	FBXW11	0.18	0.37	0.48	0.633	0.989
FTD	EN_L5_6_NP	C9orf85	-0.08	0.16	-0.48	0.633	0.937
FTD	EN_L6_CT	BNIP2	-0.10	0.21	-0.48	0.633	0.913
FTD	EN_L3_5_IT_2	LGI3	0.08	0.16	0.48	0.633	0.913
FTD	EN_L3_5_IT_1	DISP3	-0.09	0.19	-0.48	0.633	0.923
FTD	Micro	GPR162	0.11	0.22	0.48	0.633	0.977
FTD	Astro	KLHL20	-0.04	0.08	-0.48	0.633	0.85
FTD	IN_PVALB_CHC	PPP2R1A	-0.10	0.20	-0.48	0.633	0.953
FTD	IN_VIP	TTYH1	0.07	0.14	0.48	0.633	0.95
FTD	IN_LAMP5_RELN	KLHDC1	-0.05	0.11	-0.48	0.633	0.968
FTD	EN_L6_CT	NUP98	-0.05	0.11	-0.48	0.633	0.913
FTD	EN_L3_5_IT_3	LHX2	-0.07	0.16	-0.48	0.633	0.93
FTD	EN_L3_5_IT_2	SIK2	-0.05	0.11	-0.48	0.633	0.913
FTD	IN_ADARB2	RABEP1	-0.04	0.09	-0.48	0.633	0.998
FTD	IN_VIP	SACM1L	0.03	0.07	0.48	0.633	0.95
FTD	OPC	RAP2B	0.09	0.20	0.48	0.633	0.906
FTD	IN_VIP	PDE6C	-0.11	0.24	-0.48	0.633	0.95
FTD	EN_L6B	HDAC3	-0.07	0.16	-0.48	0.633	0.928
FTD	EN_L3_5_IT_3	ALDH1A2	-0.10	0.21	-0.48	0.633	0.93
FTD	Astro	C1orf56	-0.07	0.16	-0.48	0.633	0.85
FTD	IN_LAMP5_RELN	IQCA1	0.12	0.26	0.48	0.633	0.968
FTD	SMC	CAB39L	-0.28	0.58	-0.48	0.633	0.997
FTD	EN_L3_5_IT_2	CASP7	-0.14	0.30	-0.48	0.633	0.913
FTD	IN_VIP	C3orf84	0.14	0.29	0.48	0.633	0.95
FTD	Micro	CRY1	0.09	0.19	0.48	0.633	0.977
FTD	EN_L5_ET	BLMH	2.10	4.32	0.49	0.633	0.975
FTD	EN_L6_IT_2	NSD3	0.04	0.09	0.48	0.633	0.948
FTD	EN_L6_IT_2	GLT1D1	0.10	0.20	0.48	0.634	0.948
FTD	Micro	SFXN1	0.09	0.19	0.48	0.634	0.977
FTD	IN_PVALB_CHC	TANK	-0.08	0.17	-0.48	0.634	0.953
FTD	PC	UPF2	0.10	0.22	0.48	0.634	0.975
FTD	IN_PVALB_CHC	STX5	-0.11	0.23	-0.48	0.634	0.953
FTD	Oligo	ARF5	-0.08	0.16	-0.48	0.634	0.887
FTD	EN_L3_5_IT_2	MLEC	0.06	0.12	0.48	0.634	0.913
FTD	EN_L3_5_IT_3	LIN7A	0.04	0.08	0.48	0.634	0.93
FTD	Micro	DLG1	0.03	0.07	0.48	0.634	0.977
FTD	IN_LAMP5_RELN	SMARCAD1	0.04	0.09	0.48	0.634	0.968
FTD	Oligo	GLIPR1	-0.07	0.15	-0.48	0.634	0.887
FTD	EN_L6_IT_1	CUL1	0.05	0.10	0.48	0.634	0.946
FTD	Astro	RNF144A	-0.06	0.13	-0.48	0.634	0.85
FTD	IN_ADARB2	SLC44A5	-0.05	0.10	-0.48	0.634	0.998
FTD	Astro	TBC1D8B	-0.09	0.18	-0.48	0.634	0.85
FTD	EN_L6_IT_1	SELENON	0.10	0.20	0.48	0.634	0.946
FTD	Oligo	CFAP300	-0.14	0.29	-0.48	0.634	0.887
FTD	EN_L3_5_IT_1	BICD2	0.07	0.15	0.48	0.634	0.923
FTD	EN_L5_6_NP	CAND1	0.06	0.13	0.48	0.634	0.937
FTD	IN_PVALB	PKNOX2	0.06	0.12	0.48	0.634	0.966
FTD	IN_PVALB	ZNF764	0.09	0.18	0.48	0.634	0.966
FTD	Astro	PPP2R2C	-0.06	0.13	-0.48	0.634	0.85
FTD	IN_SST	ZNF490	-0.07	0.14	-0.48	0.634	0.954
FTD	Micro	SRSF10	-0.05	0.11	-0.48	0.634	0.977
FTD	EN_L5_ET	UBR5	-1.05	2.16	-0.49	0.634	0.975
FTD	OPC	GPR171	-0.17	0.35	-0.48	0.634	0.906
FTD	IN_LAMP5_RELN	RUFY2	0.04	0.08	0.48	0.634	0.968
FTD	EN_L6B	NCOA1	0.05	0.09	0.48	0.634	0.928
FTD	EN_L2_3_IT	CDK5RAP1	0.03	0.06	0.48	0.634	0.893
FTD	OPC	MGST1	-0.11	0.22	-0.48	0.634	0.906
FTD	EN_L3_5_IT_1	ZBTB40	0.09	0.19	0.48	0.634	0.923
FTD	EN_L2_3_IT	ZNF775	0.08	0.18	0.48	0.634	0.893
FTD	IN_ADARB2	WIPF3	-0.09	0.19	-0.48	0.634	0.998
FTD	IN_PVALB	ZNF766	0.06	0.13	0.48	0.634	0.966
FTD	EN_L2_3_IT	TIGD7	0.05	0.11	0.48	0.634	0.893
FTD	EN_L3_5_IT_2	ADGRG2	0.11	0.22	0.48	0.634	0.913
FTD	EN_L6_IT_1	ADCY8	-0.18	0.37	-0.48	0.634	0.946
FTD	EN_L2_3_IT	UCK2	-0.04	0.08	-0.48	0.634	0.893
FTD	IN_VIP	GNG3	0.08	0.17	0.48	0.634	0.95
FTD	Astro	FAM189B	0.07	0.14	0.48	0.634	0.85
FTD	IN_ADARB2	KIAA0586	-0.06	0.12	-0.48	0.634	0.998
FTD	IN_ADARB2	CCT3	0.07	0.14	0.48	0.634	0.998
FTD	EN_L6B	SMPD4	-0.13	0.28	-0.48	0.634	0.928
FTD	IN_SST	CDC26	0.08	0.17	0.48	0.634	0.954
FTD	EN_L2_3_IT	DMTF1	0.03	0.06	0.48	0.634	0.893
FTD	OPC	SFI1	-0.05	0.10	-0.48	0.634	0.906
FTD	OPC	CPVL	-0.11	0.24	-0.48	0.634	0.906
FTD	VLMC	PIK3C3	-0.09	0.20	-0.48	0.634	1
FTD	IN_ADARB2	DYNC1H1	-0.04	0.09	-0.48	0.634	0.998
FTD	IN_SST	YIPF6	-0.07	0.14	-0.48	0.634	0.954
FTD	EN_L5_6_NP	SERAC1	-0.11	0.23	-0.48	0.634	0.937
FTD	EN_L5_6_NP	PPIP5K2	-0.05	0.10	-0.48	0.634	0.937
FTD	EN_L6B	PITPNB	-0.07	0.15	-0.48	0.634	0.928
FTD	IN_ADARB2	TEAD1	0.08	0.17	0.48	0.634	0.998
FTD	Oligo	ZC2HC1C	-0.09	0.18	-0.48	0.634	0.887
FTD	IN_PVALB_CHC	RGS20	0.13	0.27	0.48	0.634	0.953
FTD	IN_PVALB	CARHSP1	0.15	0.31	0.48	0.634	0.966
FTD	OPC	PKIA	-0.04	0.08	-0.48	0.634	0.906
FTD	IN_VIP	OSBPL8	-0.04	0.08	-0.48	0.634	0.95
FTD	OPC	SLC35D2	0.11	0.23	0.48	0.634	0.906
FTD	IN_SST	MAPK4	0.13	0.27	0.48	0.634	0.954
FTD	EN_L3_5_IT_1	ENSG00000255872	-0.07	0.15	-0.48	0.634	0.923
FTD	Micro	MAP3K8	-0.15	0.31	-0.48	0.634	0.977
FTD	EN_L3_5_IT_1	WDR47	-0.05	0.10	-0.48	0.634	0.923
FTD	IN_SST	PACSIN1	-0.04	0.09	-0.48	0.634	0.954
FTD	EN_L3_5_IT_3	POLR1E	0.10	0.22	0.48	0.634	0.93
FTD	IN_VIP	MED9	-0.05	0.11	-0.48	0.634	0.95
FTD	EN_L3_5_IT_1	DNAJC18	-0.06	0.13	-0.48	0.634	0.923
FTD	EN_L5_6_NP	SPAG1	0.08	0.16	0.48	0.634	0.937
FTD	EN_L6_CT	RNF40	-0.11	0.22	-0.48	0.634	0.913
FTD	EN_L6B	POLQ	-0.18	0.38	-0.48	0.634	0.928
FTD	EN_L3_5_IT_2	DGCR2	0.04	0.09	0.48	0.634	0.913
FTD	Adaptive	SLC39A10	-0.19	0.39	-0.48	0.634	0.989
FTD	EN_L6_IT_1	CCDC110	-0.13	0.27	-0.48	0.634	0.946
FTD	EN_L6B	RAB6B	-0.06	0.14	-0.48	0.634	0.928
FTD	EN_L6B	MSMO1	0.14	0.28	0.48	0.634	0.928
FTD	EN_L3_5_IT_2	CLYBL	-0.07	0.14	-0.48	0.634	0.913
FTD	IN_SST	CLASRP	0.05	0.11	0.48	0.634	0.954
FTD	Micro	CCDC77	-0.10	0.20	-0.48	0.634	0.977
FTD	IN_ADARB2	UBE2J2	0.07	0.15	0.48	0.634	0.998
FTD	EN_L3_5_IT_1	UBE2I	0.07	0.14	0.48	0.634	0.923
FTD	IN_VIP	PELP1	-0.05	0.11	-0.48	0.634	0.95
FTD	EN_L6_CT	DENND10	0.08	0.17	0.48	0.634	0.913
FTD	OPC	CCDC85B	-0.06	0.12	-0.48	0.634	0.906
FTD	IN_PVALB_CHC	RIMS1	0.08	0.16	0.48	0.634	0.953
FTD	EN_L2_3_IT	SCG2	0.08	0.16	0.48	0.634	0.893
FTD	SMC	VPS41	0.27	0.56	0.48	0.634	0.997
FTD	EN_L3_5_IT_2	FLRT1	0.12	0.25	0.48	0.634	0.913
FTD	EN_L3_5_IT_3	SNRPD2	-0.06	0.13	-0.48	0.634	0.93
FTD	IN_VIP	KRBA1	-0.08	0.18	-0.48	0.634	0.95
FTD	EN_L3_5_IT_3	SHROOM4	-0.11	0.24	-0.48	0.634	0.93
FTD	EN_L3_5_IT_1	PTDSS2	-0.06	0.13	-0.48	0.634	0.923
FTD	EN_L5_ET	ADAM23	0.94	1.94	0.49	0.634	0.975
FTD	IN_SST	ZNF565	-0.06	0.13	-0.48	0.634	0.954
FTD	Astro	RUFY3	-0.04	0.09	-0.48	0.634	0.85
FTD	Oligo	WDR75	-0.03	0.06	-0.48	0.634	0.887
FTD	IN_VIP	GDAP2	-0.04	0.09	-0.48	0.634	0.95
FTD	EN_L5_ET	BTF3L4	-2.11	4.35	-0.49	0.634	0.975
FTD	IN_LAMP5_LHX6	BEX2	-0.09	0.20	-0.48	0.634	0.975
FTD	EN_L5_ET	SPTLC2	1.62	3.34	0.49	0.634	0.975
FTD	EN_L3_5_IT_3	PGD	-0.07	0.14	-0.48	0.634	0.93
FTD	EN_L6_CT	USP16	-0.07	0.14	-0.48	0.634	0.913
FTD	EN_L2_3_IT	TEPSIN	0.06	0.13	0.48	0.634	0.893
FTD	EN_L2_3_IT	LCORL	0.04	0.09	0.48	0.634	0.893
FTD	EN_L6_IT_2	MPPED1	0.12	0.25	0.48	0.634	0.948
FTD	EN_L2_3_IT	PLEKHG5	0.05	0.10	0.48	0.634	0.893
FTD	EN_L3_5_IT_1	AMIGO1	0.11	0.22	0.48	0.634	0.923
FTD	IN_VIP	NAPRT	0.13	0.27	0.48	0.634	0.95
FTD	EN_L6B	IQCH	-0.11	0.23	-0.48	0.634	0.928
FTD	Oligo	ZNF665	0.05	0.10	0.48	0.634	0.887
FTD	IN_SST	ELAPOR2	-0.04	0.09	-0.48	0.634	0.954
FTD	IN_VIP	SS18	0.04	0.09	0.48	0.634	0.95
FTD	IN_PVALB	ENSG00000261130	-0.11	0.23	-0.48	0.634	0.966
FTD	EN_L6_CT	STAG1	0.05	0.10	0.48	0.634	0.913
FTD	EN_L6_IT_1	UBIAD1	-0.12	0.26	-0.48	0.634	0.946
FTD	IN_LAMP5_RELN	ATOX1	0.10	0.21	0.48	0.634	0.968
FTD	IN_SST	CADM4	0.06	0.13	0.48	0.634	0.954
FTD	EN_L6B	EIF3F	-0.08	0.18	-0.48	0.634	0.928
FTD	IN_PVALB	BCL2	0.09	0.19	0.48	0.634	0.966
FTD	IN_VIP	SMAD1	0.05	0.10	0.48	0.634	0.95
FTD	EN_L2_3_IT	AADAT	0.04	0.09	0.48	0.634	0.893
FTD	EN_L6_CT	PNMA8C	0.10	0.22	0.48	0.634	0.913
FTD	OPC	PLPP4	-0.08	0.16	-0.48	0.634	0.906
FTD	Adaptive	POGZ	0.17	0.35	0.48	0.634	0.989
FTD	Oligo	NPR2	-0.08	0.17	-0.48	0.634	0.887
FTD	EN_L3_5_IT_3	EFCAB7	0.04	0.09	0.48	0.634	0.93
FTD	IN_LAMP5_LHX6	GAS8	-0.10	0.21	-0.48	0.634	0.975
FTD	PVM	PPHLN1	0.16	0.33	0.48	0.634	1
FTD	EN_L2_3_IT	H3-2	0.12	0.25	0.48	0.634	0.893
FTD	EN_L2_3_IT	PDZRN3	-0.05	0.10	-0.48	0.634	0.893
FTD	Oligo	EFCAB5	-0.05	0.10	-0.48	0.634	0.887
FTD	OPC	SPATA6	-0.06	0.12	-0.48	0.634	0.906
FTD	EN_L2_3_IT	SNRNP27	0.06	0.13	0.48	0.634	0.893
FTD	Astro	CITED2	-0.10	0.21	-0.48	0.634	0.85
FTD	IN_PVALB	TBC1D20	0.05	0.10	0.48	0.634	0.966
FTD	Oligo	CPSF7	0.03	0.07	0.48	0.634	0.887
FTD	EN_L6B	CCDC34	0.11	0.24	0.48	0.634	0.928
FTD	Micro	NACC2	0.09	0.19	0.48	0.634	0.977
FTD	EN_L3_5_IT_2	AFDN	-0.04	0.09	-0.48	0.634	0.913
FTD	PVM	ARIH2	0.11	0.23	0.48	0.634	1
FTD	EN_L5_6_NP	ECT2L	-0.14	0.30	-0.48	0.634	0.938
FTD	EN_L5_6_NP	JAG2	-0.13	0.27	-0.48	0.634	0.938
FTD	IN_ADARB2	NKAIN2	-0.05	0.11	-0.48	0.634	0.998
FTD	IN_PVALB_CHC	CHCHD2	0.11	0.24	0.48	0.634	0.953
FTD	OPC	EBAG9	-0.05	0.11	-0.48	0.634	0.906
FTD	EN_L6_IT_1	SERHL2	-0.12	0.25	-0.48	0.634	0.946
FTD	Astro	FLI1	-0.13	0.28	-0.48	0.634	0.85
FTD	IN_SST	MAN1A2	0.04	0.08	0.48	0.634	0.954
FTD	EN_L5_6_NP	RSRP1	-0.07	0.15	-0.48	0.634	0.938
FTD	EN_L6_IT_2	NCAPG2	-0.12	0.26	-0.48	0.634	0.948
FTD	EN_L3_5_IT_3	FERMT1	0.14	0.30	0.48	0.634	0.93
FTD	EN_L6_IT_2	PABPC1	-0.06	0.13	-0.48	0.634	0.948
FTD	PC	SLC8A1	0.16	0.34	0.48	0.634	0.975
FTD	EN_L6B	IQCK	-0.10	0.21	-0.48	0.634	0.928
FTD	EN_L2_3_IT	SND1	0.02	0.05	0.48	0.634	0.894
FTD	IN_SST	SNX27	0.04	0.08	0.48	0.634	0.954
FTD	EN_L5_ET	AVEN	1.90	3.92	0.48	0.634	0.975
FTD	IN_SST	FOXP4	-0.10	0.21	-0.48	0.634	0.954
FTD	EN_L6_CT	MDFIC	0.23	0.49	0.48	0.634	0.913
FTD	Micro	ATP11B	0.05	0.10	0.48	0.634	0.977
FTD	Oligo	LY96	0.09	0.19	0.48	0.634	0.887
FTD	EN_L3_5_IT_1	ARHGAP15	-0.09	0.20	-0.48	0.634	0.923
FTD	IN_PVALB_CHC	PALM	-0.13	0.27	-0.48	0.634	0.953
FTD	Micro	ARL13B	0.07	0.15	0.48	0.634	0.977
FTD	EN_L6_IT_2	CCDC134	-0.13	0.28	-0.48	0.634	0.948
FTD	IN_SST	SPATA17	0.15	0.31	0.48	0.634	0.954
FTD	Micro	ZBTB17	-0.09	0.18	-0.48	0.634	0.977
FTD	EN_L6_IT_2	CAMKK1	-0.10	0.21	-0.48	0.634	0.948
FTD	Micro	INVS	-0.04	0.09	-0.48	0.634	0.977
FTD	EN_L3_5_IT_3	C1orf109	-0.07	0.15	-0.48	0.634	0.93
FTD	IN_LAMP5_RELN	DNM3	-0.04	0.09	-0.48	0.634	0.968
FTD	EN_L3_5_IT_1	PRNP	0.08	0.17	0.48	0.634	0.923
FTD	VLMC	HERPUD2	0.12	0.25	0.48	0.634	1
FTD	IN_PVALB	AZIN2	-0.06	0.12	-0.48	0.634	0.966
FTD	EN_L3_5_IT_1	ZBTB48	0.11	0.23	0.48	0.634	0.923
FTD	EN_L2_3_IT	TACR3	-0.12	0.24	-0.48	0.634	0.894
FTD	IN_SST	ZNF701	0.09	0.19	0.48	0.634	0.954
FTD	EN_L6_IT_1	NSMF	-0.09	0.18	-0.48	0.634	0.946
FTD	Micro	EHMT1	-0.04	0.09	-0.48	0.634	0.977
FTD	IN_ADARB2	PRPF3	-0.07	0.15	-0.48	0.634	0.998
FTD	IN_VIP	LTBP3	0.04	0.09	0.48	0.634	0.95
FTD	IN_ADARB2	ZNF696	-0.11	0.24	-0.48	0.634	0.998
FTD	IN_ADARB2	NGLY1	-0.06	0.13	-0.48	0.634	0.998
FTD	EN_L2_3_IT	HMOX2	-0.03	0.07	-0.48	0.634	0.894
FTD	EN_L6B	ABRAXAS2	-0.08	0.17	-0.48	0.634	0.928
FTD	OPC	STX3	0.08	0.16	0.48	0.634	0.906
FTD	Astro	SPSB2	0.08	0.16	0.48	0.634	0.851
FTD	OPC	SRGAP2C	0.04	0.09	0.48	0.634	0.906
FTD	PVM	C6orf62	0.16	0.33	0.48	0.634	1
FTD	EN_L3_5_IT_3	CLK4	-0.05	0.09	-0.48	0.634	0.93
FTD	IN_LAMP5_RELN	SIRT2	0.06	0.13	0.48	0.634	0.968
FTD	SMC	ATXN1	0.20	0.41	0.48	0.634	0.997
FTD	IN_LAMP5_LHX6	CADPS	0.04	0.09	0.48	0.634	0.975
FTD	EN_L3_5_IT_2	LRRK2	-0.05	0.10	-0.48	0.634	0.913
FTD	IN_ADARB2	MARCHF4	-0.06	0.13	-0.48	0.634	0.998
FTD	EN_L3_5_IT_2	PDRG1	-0.08	0.16	-0.48	0.634	0.913
FTD	IN_LAMP5_LHX6	JADE1	0.07	0.15	0.48	0.634	0.975
FTD	IN_LAMP5_LHX6	FSD1L	-0.06	0.13	-0.48	0.634	0.975
FTD	EN_L3_5_IT_1	POMT1	-0.08	0.18	-0.48	0.634	0.923
FTD	Oligo	EIF1AY	0.09	0.18	0.48	0.634	0.887
FTD	VLMC	LRRK2	0.14	0.29	0.48	0.634	1
FTD	Micro	FAT3	-0.14	0.29	-0.48	0.634	0.977
FTD	IN_LAMP5_LHX6	CYLD	-0.07	0.14	-0.48	0.634	0.975
FTD	PC	ATG7	0.09	0.19	0.48	0.634	0.975
FTD	IN_LAMP5_RELN	CTSC	-0.13	0.27	-0.48	0.634	0.968
FTD	EN_L2_3_IT	ASCC2	-0.04	0.08	-0.48	0.634	0.894
FTD	EN_L5_ET	TSTD2	1.90	3.92	0.48	0.634	0.975
FTD	Oligo	COL14A1	0.08	0.17	0.48	0.634	0.887
FTD	IN_ADARB2	ARHGDIG	-0.11	0.22	-0.48	0.634	0.998
FTD	Oligo	PARP1	-0.04	0.08	-0.48	0.634	0.887
FTD	EN_L3_5_IT_3	MTOR	-0.04	0.08	-0.48	0.634	0.93
FTD	EN_L6_CT	COIL	-0.09	0.20	-0.48	0.634	0.913
FTD	OPC	HMGCL	0.05	0.11	0.48	0.634	0.906
FTD	EN_L6_IT_2	JAM3	-0.07	0.15	-0.48	0.634	0.948
FTD	OPC	DNAH7	0.09	0.18	0.48	0.634	0.906
FTD	EN_L6_IT_2	ATF6	-0.07	0.14	-0.48	0.634	0.948
FTD	IN_LAMP5_RELN	COPZ1	-0.10	0.22	-0.48	0.634	0.968
FTD	IN_SST	FGF14	0.03	0.06	0.48	0.634	0.954
FTD	EN_L6_IT_1	ARSB	-0.09	0.19	-0.48	0.634	0.946
FTD	Astro	TPRKB	0.06	0.13	0.48	0.634	0.851
FTD	EN_L5_ET	DTWD2	1.20	2.47	0.48	0.634	0.975
FTD	IN_LAMP5_LHX6	RNASEH2C	0.13	0.27	0.48	0.634	0.975
FTD	EN_L6_IT_2	BFAR	0.12	0.26	0.48	0.634	0.948
FTD	EN_L3_5_IT_3	DRICH1	-0.13	0.27	-0.48	0.634	0.93
FTD	EN_L6_IT_1	TOR1AIP1	-0.08	0.16	-0.48	0.634	0.946
FTD	EN_L3_5_IT_1	TXLNA	0.08	0.16	0.48	0.634	0.923
FTD	EN_L6_IT_1	ITPKC	0.10	0.21	0.48	0.634	0.946
FTD	EN_L6_CT	NR3C1	-0.06	0.13	-0.48	0.634	0.913
FTD	EN_L6_CT	ACTA2	0.16	0.33	0.48	0.634	0.913
FTD	IN_LAMP5_RELN	SCFD2	0.05	0.11	0.48	0.634	0.968
FTD	Micro	CDK16	-0.10	0.21	-0.48	0.635	0.977
FTD	EN_L2_3_IT	SLC6A7	0.05	0.11	0.48	0.635	0.894
FTD	PVM	ATP10D	-0.17	0.36	-0.48	0.635	1
FTD	IN_PVALB_CHC	ZNF280D	0.08	0.16	0.48	0.635	0.953
FTD	IN_SST	CNOT9	-0.05	0.11	-0.48	0.635	0.954
FTD	EN_L3_5_IT_1	HCN3	0.11	0.22	0.48	0.635	0.923
FTD	OPC	ASAP2	0.04	0.09	0.48	0.635	0.906
FTD	IN_PVALB	MGLL	0.05	0.10	0.48	0.635	0.966
FTD	EN_L6_IT_1	NSUN6	0.05	0.11	0.48	0.635	0.946
FTD	Oligo	PLA2G6	-0.03	0.07	-0.48	0.635	0.887
FTD	Oligo	DCN	0.11	0.23	0.48	0.635	0.887
FTD	IN_LAMP5_RELN	C10orf143	0.12	0.25	0.48	0.635	0.968
FTD	Micro	PRTFDC1	0.10	0.20	0.48	0.635	0.977
FTD	IN_PVALB	N6AMT1	0.10	0.20	0.48	0.635	0.966
FTD	IN_PVALB	LRRC36	-0.14	0.30	-0.48	0.635	0.966
FTD	Astro	LPP	0.05	0.10	0.48	0.635	0.851
FTD	IN_VIP	GLT8D1	-0.06	0.12	-0.48	0.635	0.95
FTD	IN_SST	RHBDD1	-0.07	0.14	-0.48	0.635	0.954
FTD	IN_SST	RNF112	-0.08	0.17	-0.48	0.635	0.954
FTD	IN_PVALB	BTN3A1	-0.14	0.29	-0.48	0.635	0.966
FTD	IN_ADARB2	BPNT2	-0.08	0.17	-0.48	0.635	0.998
FTD	IN_VIP	RIMS4	-0.04	0.09	-0.48	0.635	0.95
FTD	EN_L6_IT_1	RPRD2	0.05	0.10	0.48	0.635	0.946
FTD	EN_L3_5_IT_2	MEST	-0.04	0.09	-0.48	0.635	0.913
FTD	EN_L3_5_IT_2	SLC7A6	-0.05	0.10	-0.48	0.635	0.913
FTD	EN_L3_5_IT_3	KCNMB2	0.18	0.37	0.48	0.635	0.93
FTD	OPC	AMDHD2	-0.10	0.22	-0.48	0.635	0.906
FTD	IN_PVALB	TPST2	-0.06	0.12	-0.48	0.635	0.966
FTD	PVM	SRPK2	0.13	0.27	0.48	0.635	1
FTD	EN_L5_6_NP	BCKDHB	0.08	0.17	0.48	0.635	0.938
FTD	EN_L3_5_IT_3	DDB2	0.08	0.17	0.48	0.635	0.93
FTD	EN_L6_IT_1	INPP5B	-0.05	0.12	-0.48	0.635	0.946
FTD	IN_LAMP5_RELN	CDKL5	0.06	0.12	0.48	0.635	0.968
FTD	IN_VIP	NKD1	-0.10	0.22	-0.48	0.635	0.95
FTD	EN_L6_CT	MTMR3	-0.05	0.11	-0.48	0.635	0.913
FTD	EN_L5_6_NP	DNAJC13	-0.07	0.14	-0.48	0.635	0.938
FTD	OPC	BTBD2	-0.04	0.09	-0.48	0.635	0.906
FTD	EN_L2_3_IT	SEMA4C	-0.06	0.13	-0.48	0.635	0.894
FTD	OPC	GABRG1	-0.11	0.24	-0.48	0.635	0.906
FTD	EN_L3_5_IT_2	LTN1	-0.04	0.08	-0.48	0.635	0.913
FTD	IN_LAMP5_RELN	SSU72	0.07	0.14	0.48	0.635	0.968
FTD	Micro	TEFM	-0.08	0.16	-0.48	0.635	0.977
FTD	EN_L3_5_IT_1	MTMR6	-0.07	0.14	-0.48	0.635	0.924
FTD	EN_L6_IT_2	MRPS5	-0.06	0.12	-0.48	0.635	0.948
FTD	EN_L3_5_IT_2	STK33	0.10	0.22	0.48	0.635	0.913
FTD	IN_ADARB2	ATP6AP2	0.06	0.14	0.48	0.635	0.998
FTD	Oligo	ABCB7	0.03	0.06	0.48	0.635	0.887
FTD	Astro	NIPA1	-0.05	0.10	-0.48	0.635	0.851
FTD	EN_L6_IT_1	C17orf78	0.12	0.26	0.48	0.635	0.946
FTD	IN_PVALB_CHC	NDUFA3	0.16	0.33	0.48	0.635	0.953
FTD	IN_VIP	RNF207	-0.07	0.15	-0.48	0.635	0.95
FTD	IN_LAMP5_LHX6	PPARG	-0.09	0.20	-0.48	0.635	0.975
FTD	IN_PVALB_CHC	PAIP2	0.08	0.16	0.48	0.635	0.953
FTD	EN_L6_IT_1	CDC42SE2	-0.04	0.09	-0.48	0.635	0.946
FTD	Oligo	USE1	-0.05	0.11	-0.48	0.635	0.887
FTD	IN_PVALB	CGAS	-0.13	0.27	-0.48	0.635	0.966
FTD	EN_L3_5_IT_3	ABHD17C	-0.06	0.13	-0.48	0.635	0.93
FTD	IN_SST	TMEM151A	0.09	0.19	0.48	0.635	0.954
FTD	IN_LAMP5_LHX6	CLNS1A	-0.07	0.14	-0.48	0.635	0.975
FTD	Astro	ENSG00000254553	-0.08	0.17	-0.48	0.635	0.851
FTD	Micro	SMCHD1	-0.04	0.08	-0.48	0.635	0.977
FTD	IN_PVALB	TIPIN	-0.07	0.16	-0.48	0.635	0.966
FTD	IN_ADARB2	KIFAP3	-0.04	0.09	-0.48	0.635	0.998
FTD	IN_LAMP5_RELN	CRAMP1	0.12	0.26	0.48	0.635	0.968
FTD	EN_L6_IT_2	ASCC2	-0.10	0.20	-0.48	0.635	0.948
FTD	OPC	OPHN1	0.06	0.13	0.48	0.635	0.906
FTD	EN_L3_5_IT_2	CPEB4	-0.03	0.07	-0.48	0.635	0.913
FTD	IN_PVALB	IER2	-0.10	0.20	-0.48	0.635	0.966
FTD	EN_L2_3_IT	FUNDC2	0.05	0.10	0.48	0.635	0.894
FTD	Endo	TMEM135	-0.11	0.22	-0.48	0.635	0.956
FTD	IN_SST	FAHD1	-0.09	0.20	-0.48	0.635	0.954
FTD	Oligo	USP8	-0.03	0.07	-0.48	0.635	0.887
FTD	IN_PVALB_CHC	RPL32	-0.11	0.23	-0.48	0.635	0.953
FTD	EN_L5_6_NP	RAB7A	-0.05	0.11	-0.48	0.635	0.938
FTD	OPC	CHCHD7	0.08	0.18	0.48	0.635	0.906
FTD	EN_L3_5_IT_1	VAC14	-0.08	0.17	-0.48	0.635	0.924
FTD	EN_L2_3_IT	POC5	-0.04	0.09	-0.48	0.635	0.894
FTD	EN_L6_CT	LRRC66	0.12	0.25	0.48	0.635	0.913
FTD	IN_SST	EAF2	-0.10	0.20	-0.48	0.635	0.954
FTD	IN_ADARB2	RHEB	-0.07	0.14	-0.48	0.635	0.998
FTD	Oligo	COQ5	-0.04	0.09	-0.48	0.635	0.887
FTD	Oligo	MED31	-0.04	0.08	-0.48	0.635	0.887
FTD	Astro	RMC1	-0.05	0.10	-0.48	0.635	0.851
FTD	IN_LAMP5_RELN	DRD1	-0.10	0.21	-0.48	0.635	0.968
FTD	EN_L3_5_IT_3	GSKIP	-0.06	0.13	-0.48	0.635	0.93
FTD	EN_L3_5_IT_2	TDP1	-0.06	0.12	-0.48	0.635	0.913
FTD	IN_ADARB2	CCDC113	0.11	0.23	0.48	0.635	0.998
FTD	EN_L5_ET	ZBTB11	-1.94	4.02	-0.48	0.635	0.976
FTD	EN_L6_IT_1	AKAP9	0.05	0.10	0.48	0.635	0.946
FTD	Astro	CDYL2	0.06	0.12	0.48	0.635	0.851
FTD	IN_SST	PIANP	-0.08	0.16	-0.48	0.635	0.954
FTD	OPC	SMIM18	0.11	0.23	0.48	0.635	0.906
FTD	SMC	ATP10A	0.23	0.48	0.48	0.635	0.997
FTD	EN_L5_6_NP	ELAVL4	-0.05	0.11	-0.48	0.635	0.938
FTD	EN_L3_5_IT_3	EDARADD	-0.11	0.24	-0.48	0.635	0.93
FTD	EN_L5_6_NP	CPNE5	-0.13	0.27	-0.48	0.635	0.938
FTD	EN_L6_IT_2	TM6SF1	0.08	0.17	0.48	0.635	0.948
FTD	EN_L5_6_NP	FKRP	-0.12	0.26	-0.48	0.635	0.938
FTD	EN_L3_5_IT_3	CDK14	-0.04	0.08	-0.48	0.635	0.93
FTD	VLMC	TTC1	0.14	0.29	0.48	0.635	1
FTD	EN_L3_5_IT_1	AFF1	0.05	0.10	0.48	0.635	0.924
FTD	EN_L3_5_IT_2	KDM6A	-0.04	0.08	-0.48	0.635	0.913
FTD	IN_PVALB_CHC	JAZF1	0.05	0.10	0.48	0.635	0.953
FTD	IN_PVALB_CHC	IGSF11	0.09	0.19	0.48	0.635	0.953
FTD	EN_L3_5_IT_2	ZBED4	0.05	0.11	0.48	0.635	0.913
FTD	Oligo	GABRB3	0.08	0.17	0.48	0.635	0.887
FTD	EN_L3_5_IT_2	WDR24	-0.11	0.22	-0.48	0.635	0.913
FTD	EN_L6_CT	ARHGAP44	-0.04	0.08	-0.48	0.635	0.913
FTD	EN_L2_3_IT	SLC47A2	0.10	0.20	0.48	0.635	0.894
FTD	IN_PVALB	FADS3	0.09	0.19	0.48	0.635	0.966
FTD	Micro	ADCY3	0.11	0.22	0.48	0.635	0.977
FTD	IN_SST	MMP17	0.09	0.18	0.48	0.635	0.954
FTD	IN_PVALB	CPLX2	-0.08	0.16	-0.48	0.635	0.966
FTD	Astro	COX11	0.04	0.09	0.48	0.635	0.851
FTD	SMC	GSK3B	-0.23	0.49	-0.48	0.635	0.997
FTD	IN_LAMP5_RELN	AFAP1L2	0.13	0.28	0.48	0.635	0.968
FTD	Micro	NBDY	0.07	0.14	0.48	0.635	0.977
FTD	EN_L5_6_NP	CCNB1IP1	0.11	0.24	0.48	0.635	0.938
FTD	IN_ADARB2	NAE1	0.05	0.12	0.48	0.635	0.998
FTD	EN_L3_5_IT_3	ZNF146	0.04	0.09	0.48	0.635	0.93
FTD	IN_ADARB2	NACAD	0.11	0.24	0.48	0.635	0.998
FTD	EN_L5_6_NP	AAR2	-0.13	0.28	-0.48	0.635	0.938
FTD	IN_PVALB_CHC	CSNK1E	0.13	0.27	0.48	0.635	0.953
FTD	Endo	HERC1	-0.08	0.17	-0.48	0.635	0.956
FTD	EN_L6B	MTCL1	0.09	0.19	0.48	0.635	0.929
FTD	EN_L6_IT_1	GDAP2	0.06	0.13	0.48	0.635	0.946
FTD	EN_L6_IT_2	KLHL28	-0.10	0.21	-0.48	0.635	0.948
FTD	Endo	MGAT1	-0.11	0.24	-0.48	0.635	0.956
FTD	IN_LAMP5_RELN	CCDC18	0.11	0.23	0.48	0.635	0.968
FTD	IN_PVALB	ZFP30	-0.05	0.11	-0.48	0.635	0.966
FTD	EN_L6_IT_2	EPHA6	-0.18	0.37	-0.48	0.635	0.948
FTD	IN_ADARB2	COG1	-0.10	0.20	-0.48	0.635	0.998
FTD	EN_L6B	CHGA	0.10	0.20	0.48	0.635	0.929
FTD	Oligo	POLQ	0.08	0.17	0.48	0.635	0.887
FTD	EN_L6_CT	SMPDL3B	-0.14	0.30	-0.48	0.635	0.914
FTD	EN_L3_5_IT_1	CFAP70	0.08	0.17	0.48	0.635	0.924
FTD	IN_LAMP5_LHX6	TFG	-0.07	0.14	-0.48	0.635	0.975
FTD	EN_L3_5_IT_3	ARL6	-0.05	0.10	-0.48	0.635	0.93
FTD	Micro	PRRT1	-0.14	0.30	-0.48	0.635	0.977
FTD	IN_PVALB	PAPPA	-0.12	0.26	-0.48	0.635	0.966
FTD	EN_L3_5_IT_2	PRR16	-0.07	0.14	-0.48	0.635	0.913
FTD	IN_LAMP5_RELN	ZFYVE21	0.07	0.16	0.48	0.635	0.968
FTD	OPC	RABEP2	0.07	0.14	0.48	0.635	0.907
FTD	Micro	GRM3	-0.11	0.22	-0.48	0.635	0.977
FTD	EN_L3_5_IT_3	NME4	-0.08	0.17	-0.48	0.635	0.93
FTD	IN_LAMP5_RELN	MAP1B	-0.05	0.11	-0.48	0.635	0.968
FTD	EN_L2_3_IT	ACAT1	-0.03	0.06	-0.48	0.635	0.894
FTD	EN_L3_5_IT_3	TBC1D23	-0.04	0.08	-0.48	0.635	0.93
FTD	IN_LAMP5_LHX6	IQCJ-SCHIP1	0.15	0.31	0.48	0.635	0.975
FTD	IN_SST	RIOK1	0.08	0.17	0.48	0.635	0.954
FTD	EN_L3_5_IT_2	PLD5	-0.11	0.22	-0.48	0.635	0.913
FTD	PC	UBE3A	0.08	0.18	0.48	0.635	0.975
FTD	EN_L6_CT	ZNF568	-0.06	0.13	-0.48	0.635	0.914
FTD	IN_PVALB_CHC	BEND6	-0.07	0.14	-0.48	0.635	0.953
FTD	EN_L6B	TRIM25	-0.11	0.23	-0.48	0.635	0.929
FTD	Oligo	VSTM2A	-0.11	0.24	-0.48	0.635	0.887
FTD	EN_L6_IT_2	MFSD11	-0.09	0.18	-0.48	0.635	0.948
FTD	Endo	MIB1	-0.10	0.21	-0.48	0.635	0.956
FTD	IN_SST	JHY	0.06	0.13	0.48	0.635	0.954
FTD	IN_PVALB	ZNF215	0.15	0.31	0.48	0.635	0.966
FTD	PC	ESYT2	-0.14	0.29	-0.48	0.635	0.975
FTD	EN_L3_5_IT_2	CAMLG	-0.05	0.11	-0.48	0.635	0.913
FTD	EN_L2_3_IT	CNDP2	-0.05	0.10	-0.48	0.635	0.894
FTD	IN_PVALB	TEX264	-0.08	0.16	-0.48	0.635	0.966
FTD	IN_PVALB	FBXO38	-0.05	0.10	-0.48	0.635	0.966
FTD	EN_L6_IT_2	KDM5D	-0.09	0.19	-0.48	0.635	0.948
FTD	Micro	TRIP4	0.05	0.12	0.47	0.635	0.977
FTD	EN_L3_5_IT_2	WASHC1	0.11	0.22	0.48	0.635	0.913
FTD	IN_SST	BEX4	-0.06	0.13	-0.47	0.635	0.954
FTD	EN_L2_3_IT	PSMC6	-0.03	0.07	-0.47	0.635	0.894
FTD	IN_PVALB	IL1RAPL2	-0.17	0.37	-0.47	0.635	0.966
FTD	EN_L3_5_IT_1	SMAD9	-0.13	0.27	-0.48	0.635	0.924
FTD	Oligo	DHX38	-0.04	0.08	-0.47	0.635	0.887
FTD	EN_L2_3_IT	GABRB3	0.03	0.07	0.47	0.635	0.894
FTD	IN_PVALB_CHC	ANKRD16	0.10	0.22	0.48	0.635	0.953
FTD	EN_L3_5_IT_3	ZNF532	0.03	0.07	0.47	0.635	0.93
FTD	Astro	DNAH7	0.09	0.19	0.47	0.635	0.851
FTD	Micro	TGFBR2	-0.05	0.11	-0.47	0.635	0.977
FTD	EN_L6_IT_2	GRK2	0.10	0.20	0.48	0.635	0.948
FTD	IN_ADARB2	CERK	0.07	0.15	0.47	0.635	0.998
FTD	EN_L3_5_IT_2	FBXW8	-0.04	0.09	-0.47	0.635	0.913
FTD	EN_L6B	ERGIC1	-0.07	0.14	-0.48	0.635	0.929
FTD	EN_L2_3_IT	ENSG00000268797	-0.07	0.14	-0.47	0.635	0.894
FTD	EN_L3_5_IT_2	SLC52A2	0.07	0.15	0.47	0.635	0.913
FTD	EN_L6_IT_1	SRRM2	-0.06	0.13	-0.48	0.635	0.946
FTD	EN_L6B	GUCY1B1	-0.08	0.16	-0.48	0.635	0.929
FTD	EN_L6_IT_2	CEP95	-0.07	0.15	-0.48	0.635	0.948
FTD	EN_L6_IT_2	ZNF528	-0.09	0.19	-0.48	0.635	0.948
FTD	OPC	NEDD9	-0.08	0.16	-0.47	0.635	0.907
FTD	IN_LAMP5_RELN	SBNO1	0.05	0.10	0.47	0.635	0.968
FTD	EN_L3_5_IT_3	DNER	-0.05	0.12	-0.47	0.635	0.93
FTD	VLMC	TSPAN14	-0.16	0.35	-0.48	0.635	1
FTD	VLMC	ZNF438	0.13	0.28	0.48	0.635	1
FTD	EN_L6_CT	SORBS2	0.05	0.11	0.47	0.635	0.914
FTD	IN_PVALB	MACIR	0.06	0.13	0.47	0.635	0.966
FTD	EN_L3_5_IT_1	PAIP1	-0.06	0.14	-0.47	0.635	0.924
FTD	EN_L6B	PCCB	0.07	0.15	0.48	0.635	0.929
FTD	IN_PVALB_CHC	CLIP3	0.12	0.25	0.47	0.635	0.953
FTD	EN_L3_5_IT_2	ERG28	-0.07	0.14	-0.47	0.635	0.913
FTD	EN_L3_5_IT_2	CPEB2	-0.04	0.09	-0.47	0.635	0.913
FTD	IN_LAMP5_LHX6	SEC16A	0.10	0.21	0.47	0.635	0.975
FTD	IN_PVALB	TIMM13	-0.09	0.18	-0.47	0.635	0.966
FTD	IN_LAMP5_LHX6	GALNT9	-0.09	0.18	-0.47	0.636	0.975
FTD	EN_L6_IT_2	MESD	-0.10	0.21	-0.48	0.636	0.948
FTD	SMC	RLF	-0.27	0.56	-0.48	0.636	0.997
FTD	IN_VIP	JAM3	-0.04	0.08	-0.47	0.636	0.951
FTD	EN_L6B	HELLS	0.10	0.22	0.47	0.636	0.929
FTD	EN_L6_IT_1	ULK2	-0.05	0.10	-0.47	0.636	0.946
FTD	Oligo	FRAS1	0.08	0.16	0.47	0.636	0.887
FTD	EN_L6_CT	BRIX1	-0.12	0.25	-0.47	0.636	0.914
FTD	EN_L6_IT_1	USP12	-0.07	0.15	-0.47	0.636	0.946
FTD	Micro	MAPK14	0.05	0.12	0.47	0.636	0.977
FTD	PVM	NRXN1	-0.18	0.38	-0.48	0.636	1
FTD	EN_L3_5_IT_3	HELQ	-0.06	0.14	-0.47	0.636	0.93
FTD	IN_VIP	AKT1	-0.06	0.12	-0.47	0.636	0.951
FTD	IN_ADARB2	ZSWIM8	0.07	0.15	0.47	0.636	0.998
FTD	IN_LAMP5_RELN	PPARG	0.09	0.19	0.47	0.636	0.968
FTD	IN_SST	ETNK1	0.04	0.08	0.47	0.636	0.954
FTD	PC	DTNB	0.16	0.34	0.47	0.636	0.975
FTD	EN_L6_CT	SLC7A6OS	-0.09	0.20	-0.47	0.636	0.914
FTD	Micro	KCNC1	-0.11	0.23	-0.47	0.636	0.977
FTD	VLMC	FAM177A1	0.13	0.27	0.48	0.636	1
FTD	IN_PVALB	LDLRAD4	0.05	0.10	0.47	0.636	0.966
FTD	EN_L6B	REXO1	-0.12	0.25	-0.47	0.636	0.929
FTD	IN_LAMP5_RELN	OGN	-0.13	0.28	-0.47	0.636	0.968
FTD	IN_SST	PMM1	0.11	0.22	0.47	0.636	0.954
FTD	IN_PVALB	ZNF525	0.15	0.32	0.47	0.636	0.966
FTD	Astro	SFXN5	-0.05	0.10	-0.47	0.636	0.851
FTD	IN_ADARB2	CARNMT1	-0.08	0.16	-0.47	0.636	0.998
FTD	EN_L3_5_IT_2	UBOX5	-0.05	0.11	-0.47	0.636	0.913
FTD	EN_L3_5_IT_1	HOOK2	0.05	0.11	0.47	0.636	0.924
FTD	EN_L6_IT_1	KIF13B	0.09	0.19	0.47	0.636	0.946
FTD	EN_L3_5_IT_2	FAT1	-0.15	0.32	-0.47	0.636	0.913
FTD	PC	TAB2	-0.10	0.21	-0.47	0.636	0.975
FTD	Astro	AGBL5	-0.06	0.14	-0.47	0.636	0.851
FTD	EN_L6_IT_2	ACSL3	-0.07	0.15	-0.47	0.636	0.948
FTD	IN_PVALB	CPSF1	-0.08	0.17	-0.47	0.636	0.966
FTD	EN_L5_ET	IFT81	-1.53	3.16	-0.48	0.636	0.977
FTD	VLMC	COL1A2	0.10	0.22	0.47	0.636	1
FTD	EN_L3_5_IT_3	ACAT1	0.04	0.08	0.47	0.636	0.93
FTD	Micro	L3MBTL2	-0.07	0.15	-0.47	0.636	0.977
FTD	IN_VIP	ING2	0.08	0.17	0.47	0.636	0.951
FTD	PC	RAB10	0.10	0.20	0.47	0.636	0.975
FTD	EN_L6_IT_2	FERMT2	-0.08	0.17	-0.47	0.636	0.948
FTD	Oligo	SOBP	-0.04	0.09	-0.47	0.636	0.887
FTD	EN_L3_5_IT_2	SPP1	-0.12	0.26	-0.47	0.636	0.913
FTD	IN_LAMP5_RELN	CNEP1R1	-0.09	0.19	-0.47	0.636	0.968
FTD	Oligo	ARIH2	-0.05	0.11	-0.47	0.636	0.887
FTD	IN_ADARB2	NT5C3B	-0.09	0.19	-0.47	0.636	0.998
FTD	Astro	UBE2J2	-0.04	0.09	-0.47	0.636	0.851
FTD	IN_PVALB	ANKRD49	0.08	0.16	0.47	0.636	0.966
FTD	Oligo	DEPP1	0.11	0.23	0.47	0.636	0.887
FTD	EN_L3_5_IT_3	JAK2	-0.05	0.10	-0.47	0.636	0.93
FTD	EN_L5_6_NP	PIK3C2B	0.07	0.15	0.47	0.636	0.938
FTD	Astro	LDHAL6A	-0.11	0.23	-0.47	0.636	0.851
FTD	OPC	DNAH2	-0.10	0.21	-0.47	0.636	0.907
FTD	IN_LAMP5_RELN	MYO19	0.07	0.15	0.47	0.636	0.968
FTD	EN_L3_5_IT_2	KCNAB2	0.04	0.09	0.47	0.636	0.913
FTD	EN_L2_3_IT	EXT1	0.05	0.10	0.47	0.636	0.894
FTD	EN_L6_IT_1	ZBED8	0.12	0.25	0.47	0.636	0.946
FTD	EN_L3_5_IT_1	ZGRF1	-0.09	0.18	-0.47	0.636	0.924
FTD	IN_PVALB	NOC3L	-0.06	0.13	-0.47	0.636	0.966
FTD	Oligo	RRAGB	-0.03	0.06	-0.47	0.636	0.887
FTD	OPC	MAP3K14	-0.08	0.17	-0.47	0.636	0.907
FTD	EN_L3_5_IT_2	ATL1	-0.03	0.07	-0.47	0.636	0.913
FTD	IN_VIP	GPR161	0.07	0.16	0.47	0.636	0.951
FTD	Oligo	MAP7D3	-0.06	0.13	-0.47	0.636	0.887
FTD	EN_L5_6_NP	EXOSC7	0.10	0.20	0.47	0.636	0.938
FTD	IN_ADARB2	SEPTIN6	-0.06	0.13	-0.47	0.636	0.998
FTD	OPC	RHD	0.22	0.46	0.47	0.636	0.907
FTD	EN_L5_ET	SDHC	-1.86	3.86	-0.48	0.636	0.977
FTD	IN_LAMP5_LHX6	IQCG	0.13	0.28	0.47	0.636	0.975
FTD	IN_PVALB	WDR70	-0.03	0.06	-0.47	0.636	0.966
FTD	Oligo	CTSL	0.04	0.08	0.47	0.636	0.887
FTD	IN_PVALB_CHC	AREL1	-0.12	0.26	-0.47	0.636	0.953
FTD	OPC	CHRNE	-0.11	0.22	-0.47	0.636	0.907
FTD	Micro	GFOD2	0.10	0.20	0.47	0.636	0.977
FTD	EN_L3_5_IT_2	CEP97	-0.04	0.08	-0.47	0.636	0.913
FTD	Astro	PEX12	-0.09	0.18	-0.47	0.636	0.851
FTD	EN_L6_IT_1	POC1B	-0.07	0.14	-0.47	0.636	0.946
FTD	EN_L6_IT_2	HS6ST3	0.12	0.25	0.47	0.636	0.948
FTD	IN_SST	HGF	0.11	0.23	0.47	0.636	0.954
FTD	EN_L3_5_IT_2	ZNF202	0.08	0.17	0.47	0.636	0.913
FTD	EN_L6_IT_2	HAX1	-0.12	0.26	-0.47	0.636	0.948
FTD	Endo	ROCK2	0.09	0.19	0.47	0.636	0.956
FTD	EN_L6_IT_1	NELFA	0.05	0.11	0.47	0.636	0.946
FTD	IN_VIP	CCDC107	0.07	0.14	0.47	0.636	0.951
FTD	IN_PVALB	SNRPD1	0.06	0.13	0.47	0.636	0.966
FTD	Astro	GDI1	-0.04	0.09	-0.47	0.636	0.851
FTD	Oligo	RAD50	-0.12	0.25	-0.47	0.636	0.887
FTD	EN_L3_5_IT_2	CARD11	0.19	0.40	0.47	0.636	0.913
FTD	EN_L2_3_IT	CGREF1	0.04	0.08	0.47	0.636	0.894
FTD	Oligo	GNL2	-0.04	0.08	-0.47	0.636	0.887
FTD	IN_PVALB	UPK2	0.11	0.22	0.47	0.636	0.966
FTD	Astro	RPGRIP1	0.09	0.19	0.47	0.636	0.851
FTD	IN_LAMP5_LHX6	TRIM23	-0.06	0.13	-0.47	0.636	0.975
FTD	EN_L3_5_IT_3	AGPAT5	0.04	0.09	0.47	0.636	0.93
FTD	EN_L6_CT	NOCT	-0.11	0.23	-0.47	0.636	0.914
FTD	EN_L3_5_IT_3	SERTM1	0.12	0.26	0.47	0.636	0.93
FTD	EN_L6_CT	DGKE	-0.06	0.14	-0.47	0.636	0.914
FTD	IN_VIP	PLPPR5	-0.05	0.12	-0.47	0.636	0.951
FTD	IN_ADARB2	RIMS3	-0.07	0.14	-0.47	0.636	0.998
FTD	EN_L3_5_IT_1	NEK1	-0.05	0.11	-0.47	0.636	0.924
FTD	EN_L3_5_IT_3	MYO19	-0.04	0.09	-0.47	0.636	0.93
FTD	PVM	C1QA	0.17	0.35	0.47	0.636	1
FTD	EN_L5_6_NP	C17orf80	-0.13	0.28	-0.47	0.636	0.938
FTD	Micro	SYT4	0.14	0.29	0.47	0.636	0.977
FTD	EN_L3_5_IT_3	TRIR	0.07	0.14	0.47	0.636	0.93
FTD	VLMC	STAU1	-0.13	0.28	-0.47	0.636	1
FTD	IN_LAMP5_LHX6	GTF2H5	0.11	0.24	0.47	0.636	0.975
FTD	IN_SST	TRIM32	0.08	0.17	0.47	0.636	0.954
FTD	VLMC	TAF1B	0.14	0.29	0.47	0.636	1
FTD	IN_LAMP5_LHX6	CA2	-0.08	0.17	-0.47	0.636	0.975
FTD	EN_L6_CT	RHEB	-0.09	0.19	-0.47	0.636	0.914
FTD	IN_VIP	PIM3	0.09	0.18	0.47	0.636	0.951
FTD	Astro	KCNMB3	0.06	0.13	0.47	0.636	0.851
FTD	EN_L3_5_IT_3	GPR176	0.07	0.14	0.47	0.636	0.93
FTD	EN_L3_5_IT_1	CCDC92	-0.05	0.10	-0.47	0.636	0.924
FTD	EN_L6_IT_1	ACAD8	0.10	0.20	0.47	0.636	0.946
FTD	IN_ADARB2	TUBB4A	0.10	0.20	0.47	0.636	0.998
FTD	IN_VIP	UNC119B	0.06	0.13	0.47	0.636	0.951
FTD	IN_LAMP5_RELN	ZNF426	0.12	0.25	0.47	0.636	0.968
FTD	IN_PVALB	SLC9C2	0.10	0.22	0.47	0.636	0.966
FTD	Adaptive	ENSG00000205045	-0.20	0.42	-0.47	0.636	0.989
FTD	IN_SST	LRTM1	-0.10	0.21	-0.47	0.636	0.954
FTD	Oligo	ARMC8	0.02	0.05	0.47	0.636	0.887
FTD	EN_L3_5_IT_3	MLX	0.08	0.18	0.47	0.636	0.93
FTD	EN_L2_3_IT	TUBA1B	0.06	0.14	0.47	0.636	0.894
FTD	IN_LAMP5_LHX6	FBLN7	0.10	0.22	0.47	0.636	0.975
FTD	Oligo	MTARC2	0.10	0.21	0.47	0.636	0.887
FTD	EN_L6B	ARHGAP15	-0.20	0.42	-0.47	0.636	0.929
FTD	EN_L3_5_IT_1	ZNF107	-0.12	0.24	-0.47	0.636	0.924
FTD	EN_L2_3_IT	ENSG00000273088	-0.09	0.18	-0.47	0.636	0.894
FTD	Astro	C12orf56	-0.09	0.20	-0.47	0.636	0.851
FTD	EN_L3_5_IT_2	DNAJC16	-0.04	0.08	-0.47	0.636	0.913
FTD	IN_LAMP5_RELN	STX8	-0.05	0.11	-0.47	0.636	0.968
FTD	EN_L5_ET	EVI5	1.10	2.27	0.48	0.636	0.977
FTD	EN_L6B	EP400	-0.06	0.12	-0.47	0.636	0.929
FTD	Oligo	AHNAK	-0.07	0.14	-0.47	0.636	0.887
FTD	Endo	MYH10	0.12	0.24	0.47	0.636	0.956
FTD	Adaptive	GMDS	0.17	0.36	0.47	0.636	0.989
FTD	IN_PVALB_CHC	NEK9	0.09	0.19	0.47	0.636	0.954
FTD	IN_SST	PIAS3	0.09	0.19	0.47	0.636	0.954
FTD	IN_ADARB2	SLC30A4	0.08	0.18	0.47	0.636	0.998
FTD	Micro	CMYA5	-0.12	0.26	-0.47	0.636	0.977
FTD	EN_L3_5_IT_2	MT-ATP6	-0.06	0.12	-0.47	0.636	0.913
FTD	IN_PVALB	NBAS	-0.04	0.08	-0.47	0.636	0.966
FTD	IN_PVALB	DPYD	-0.09	0.18	-0.47	0.636	0.966
FTD	Micro	EXOC3	-0.06	0.12	-0.47	0.636	0.977
FTD	EN_L3_5_IT_2	SPHKAP	-0.12	0.26	-0.47	0.636	0.913
FTD	IN_ADARB2	CARS1	0.09	0.19	0.47	0.636	0.998
FTD	IN_ADARB2	GRB14	-0.09	0.18	-0.47	0.636	0.998
FTD	EN_L3_5_IT_1	RAB33B	-0.09	0.20	-0.47	0.636	0.924
FTD	EN_L3_5_IT_3	YIPF5	-0.06	0.12	-0.47	0.636	0.93
FTD	EN_L6_IT_1	CNIH1	-0.07	0.15	-0.47	0.636	0.946
FTD	EN_L3_5_IT_2	AGPAT3	-0.04	0.08	-0.47	0.636	0.913
FTD	IN_LAMP5_RELN	CCDC107	0.11	0.22	0.47	0.636	0.968
FTD	EN_L6_IT_1	RNPEPL1	-0.13	0.26	-0.47	0.636	0.946
FTD	Oligo	FUT10	-0.04	0.08	-0.47	0.636	0.887
FTD	EN_L6_IT_2	MACROD2	0.07	0.14	0.47	0.636	0.949
FTD	Micro	RUSF1	0.07	0.16	0.47	0.636	0.977
FTD	IN_ADARB2	PCMT1	0.05	0.11	0.47	0.636	0.998
FTD	EN_L3_5_IT_2	PRRT1	-0.09	0.18	-0.47	0.636	0.913
FTD	PVM	ITGAM	-0.17	0.35	-0.47	0.636	1
FTD	IN_PVALB	HBP1	-0.05	0.11	-0.47	0.636	0.966
FTD	IN_PVALB	BASP1	0.05	0.10	0.47	0.636	0.966
FTD	IN_SST	CRYBG1	0.09	0.19	0.47	0.636	0.954
FTD	EN_L2_3_IT	HSD17B13	-0.15	0.33	-0.47	0.636	0.894
FTD	OPC	CGNL1	0.10	0.21	0.47	0.636	0.907
FTD	EN_L6_CT	FAM219B	0.08	0.17	0.47	0.636	0.914
FTD	IN_PVALB_CHC	IGF2R	-0.09	0.19	-0.47	0.636	0.954
FTD	EN_L6_CT	TMEM74B	-0.13	0.28	-0.47	0.636	0.914
FTD	IN_SST	SCN7A	-0.13	0.26	-0.47	0.636	0.954
FTD	IN_SST	CSTF1	0.10	0.21	0.47	0.636	0.954
FTD	EN_L6_IT_2	ANGEL1	0.12	0.26	0.47	0.636	0.949
FTD	EN_L3_5_IT_3	NBPF20	0.08	0.17	0.47	0.636	0.93
FTD	EN_L3_5_IT_2	PRB1	0.15	0.31	0.47	0.636	0.913
FTD	EN_L3_5_IT_3	MAP1B	-0.03	0.07	-0.47	0.636	0.93
FTD	EN_L3_5_IT_3	SLC7A9	0.12	0.25	0.47	0.636	0.93
FTD	IN_LAMP5_RELN	TRA2B	-0.05	0.11	-0.47	0.636	0.968
FTD	IN_VIP	H1-0	0.08	0.17	0.47	0.636	0.951
FTD	EN_L5_6_NP	PSMA1	-0.08	0.17	-0.47	0.636	0.938
FTD	EN_L2_3_IT	HPN	0.10	0.20	0.47	0.636	0.894
FTD	EN_L3_5_IT_2	TMEM9	0.05	0.10	0.47	0.636	0.913
FTD	IN_PVALB_CHC	MTUS1	-0.05	0.11	-0.47	0.636	0.954
FTD	Oligo	PDP1	0.06	0.13	0.47	0.636	0.887
FTD	IN_LAMP5_LHX6	CCDC92	0.06	0.13	0.47	0.636	0.975
FTD	EN_L3_5_IT_2	VRTN	0.12	0.26	0.47	0.636	0.913
FTD	OPC	TPST1	-0.12	0.25	-0.47	0.636	0.907
FTD	EN_L2_3_IT	PLXNA4	-0.05	0.11	-0.47	0.636	0.894
FTD	OPC	EGLN3	0.05	0.11	0.47	0.636	0.907
FTD	EN_L6B	PUS1	0.10	0.20	0.47	0.636	0.929
FTD	Oligo	TRIP11	0.03	0.05	0.47	0.636	0.887
FTD	IN_LAMP5_RELN	AGAP4	0.08	0.17	0.47	0.636	0.968
FTD	Oligo	RIN3	-0.08	0.17	-0.47	0.636	0.887
FTD	IN_LAMP5_LHX6	RYR3	0.12	0.26	0.47	0.636	0.975
FTD	IN_ADARB2	SLC25A40	0.07	0.14	0.47	0.636	0.998
FTD	EN_L3_5_IT_1	OXSM	0.11	0.23	0.47	0.636	0.924
FTD	IN_VIP	ZNF552	-0.06	0.14	-0.47	0.636	0.951
FTD	Oligo	SS18L1	-0.04	0.08	-0.47	0.636	0.887
FTD	IN_LAMP5_RELN	DNAH12	0.11	0.24	0.47	0.636	0.968
FTD	Oligo	LAMA3	0.07	0.14	0.47	0.636	0.887
FTD	EN_L6_IT_2	TMEM39A	-0.11	0.24	-0.47	0.636	0.949
FTD	OPC	GIN1	-0.05	0.12	-0.47	0.636	0.907
FTD	EN_L2_3_IT	SNCG	0.13	0.27	0.47	0.636	0.894
FTD	EN_L6_IT_2	FMNL1	-0.12	0.26	-0.47	0.636	0.949
FTD	IN_LAMP5_LHX6	E2F5	0.11	0.23	0.47	0.636	0.975
FTD	EN_L3_5_IT_1	SH3RF1	0.09	0.18	0.47	0.636	0.924
FTD	EN_L3_5_IT_1	PSMB1	-0.06	0.12	-0.47	0.636	0.924
FTD	EN_L2_3_IT	ACTL6B	0.04	0.08	0.47	0.636	0.894
FTD	IN_SST	COL21A1	-0.08	0.18	-0.47	0.636	0.954
FTD	EN_L2_3_IT	FCRLB	0.13	0.28	0.47	0.636	0.894
FTD	EN_L6_CT	TET1	0.10	0.20	0.47	0.636	0.914
FTD	Micro	SHPRH	0.04	0.09	0.47	0.636	0.977
FTD	Astro	UTP20	-0.04	0.08	-0.47	0.636	0.852
FTD	IN_PVALB	PSMB6	0.10	0.21	0.47	0.636	0.966
FTD	EN_L2_3_IT	METTL26	0.06	0.12	0.47	0.637	0.894
FTD	IN_SST	RRM2B	-0.07	0.14	-0.47	0.637	0.954
FTD	Micro	ENO1	-0.10	0.21	-0.47	0.637	0.977
FTD	EN_L2_3_IT	FMNL3	0.05	0.10	0.47	0.637	0.894
FTD	Oligo	MED28	-0.04	0.08	-0.47	0.637	0.887
FTD	IN_LAMP5_RELN	HSPD1	0.07	0.14	0.47	0.637	0.968
FTD	Oligo	ANTXR1	0.09	0.19	0.47	0.637	0.887
FTD	EN_L6_IT_2	SDHC	-0.09	0.18	-0.47	0.637	0.949
FTD	EN_L6_CT	MARK4	0.06	0.12	0.47	0.637	0.914
FTD	IN_SST	DDX60L	0.14	0.29	0.47	0.637	0.954
FTD	EN_L5_6_NP	UBXN6	-0.11	0.23	-0.47	0.637	0.938
FTD	EN_L5_ET	INO80	-1.35	2.80	-0.48	0.637	0.977
FTD	IN_LAMP5_RELN	DCP1A	-0.06	0.12	-0.47	0.637	0.968
FTD	IN_LAMP5_LHX6	KMT2E	0.04	0.09	0.47	0.637	0.975
FTD	EN_L3_5_IT_3	HMBS	0.11	0.24	0.47	0.637	0.93
FTD	IN_SST	SMARCB1	-0.05	0.11	-0.47	0.637	0.954
FTD	OPC	SERPINB1	-0.11	0.23	-0.47	0.637	0.907
FTD	EN_L6_IT_1	UBE2G1	0.05	0.10	0.47	0.637	0.946
FTD	EN_L6_IT_2	TRIM26	0.10	0.22	0.47	0.637	0.949
FTD	EN_L3_5_IT_3	THY1	-0.06	0.13	-0.47	0.637	0.93
FTD	IN_LAMP5_LHX6	MORN1	-0.12	0.26	-0.47	0.637	0.975
FTD	Astro	KMT5B	-0.03	0.07	-0.47	0.637	0.852
FTD	EN_L3_5_IT_1	RNF2	-0.08	0.17	-0.47	0.637	0.924
FTD	EN_L3_5_IT_2	SSH2	0.05	0.11	0.47	0.637	0.913
FTD	EN_L3_5_IT_2	CABP1	-0.05	0.11	-0.47	0.637	0.913
FTD	EN_L6_IT_1	MIDEAS	0.09	0.18	0.47	0.637	0.946
FTD	EN_L5_ET	ZNF652	1.57	3.25	0.48	0.637	0.977
FTD	IN_VIP	C1orf52	-0.05	0.10	-0.47	0.637	0.951
FTD	EN_L2_3_IT	CACNB3	0.04	0.09	0.47	0.637	0.894
FTD	IN_VIP	RALGAPA1	0.02	0.05	0.47	0.637	0.951
FTD	EN_L5_6_NP	MBTPS1	0.06	0.13	0.47	0.637	0.938
FTD	EN_L3_5_IT_2	ANKDD1A	-0.05	0.10	-0.47	0.637	0.913
FTD	IN_VIP	NKIRAS2	-0.08	0.18	-0.47	0.637	0.951
FTD	OPC	FICD	0.08	0.17	0.47	0.637	0.907
FTD	EN_L3_5_IT_2	JAGN1	0.10	0.21	0.47	0.637	0.913
FTD	EN_L3_5_IT_1	MLLT1	0.08	0.17	0.47	0.637	0.924
FTD	IN_SST	BCL7C	-0.07	0.15	-0.47	0.637	0.954
FTD	EN_L6B	RARRES1	-0.13	0.26	-0.47	0.637	0.929
FTD	OPC	RAP1GDS1	-0.03	0.06	-0.47	0.637	0.907
FTD	IN_LAMP5_LHX6	AK4	0.07	0.15	0.47	0.637	0.975
FTD	IN_PVALB	HP1BP3	0.04	0.07	0.47	0.637	0.966
FTD	EN_L2_3_IT	RTL9	-0.09	0.19	-0.47	0.637	0.894
FTD	EN_L6_IT_1	PANK3	-0.05	0.11	-0.47	0.637	0.946
FTD	EN_L6_CT	PLXNA4	0.06	0.13	0.47	0.637	0.914
FTD	IN_LAMP5_RELN	MT-CO1	-0.08	0.16	-0.47	0.637	0.968
FTD	EN_L5_ET	REV1	-1.28	2.67	-0.48	0.637	0.977
FTD	Micro	EXOSC10	-0.06	0.14	-0.47	0.637	0.977
FTD	Astro	GINS1	-0.10	0.22	-0.47	0.637	0.852
FTD	Endo	RPL8	-0.09	0.18	-0.47	0.637	0.956
FTD	EN_L3_5_IT_2	NXPE1	-0.34	0.72	-0.47	0.637	0.913
FTD	EN_L2_3_IT	VPS37B	0.04	0.09	0.47	0.637	0.894
FTD	Astro	CCND1	-0.12	0.26	-0.47	0.637	0.852
FTD	Oligo	SLC47A1	0.07	0.16	0.47	0.637	0.887
FTD	Oligo	B3GNT5	-0.11	0.23	-0.47	0.637	0.887
FTD	Oligo	ARID3A	0.07	0.15	0.47	0.637	0.887
FTD	Micro	SCAPER	0.04	0.09	0.47	0.637	0.977
FTD	Micro	MKRN2	0.08	0.17	0.47	0.637	0.977
FTD	EN_L5_6_NP	CEBPZ	0.08	0.18	0.47	0.637	0.938
FTD	EN_L3_5_IT_1	PIP5K1B	-0.12	0.26	-0.47	0.637	0.924
FTD	EN_L2_3_IT	GABRR1	0.10	0.22	0.47	0.637	0.894
FTD	EN_L6B	LDLRAD3	-0.17	0.36	-0.47	0.637	0.929
FTD	EN_L6_CT	RBM11	-0.11	0.23	-0.47	0.637	0.914
FTD	EN_L3_5_IT_2	LYRM4	0.05	0.10	0.47	0.637	0.913
FTD	EN_L3_5_IT_2	TRIB2	-0.17	0.36	-0.47	0.637	0.913
FTD	OPC	FBXW10	-0.15	0.32	-0.47	0.637	0.907
FTD	EN_L6_IT_2	PLEKHA6	-0.07	0.14	-0.47	0.637	0.949
FTD	IN_ADARB2	DESI2	0.08	0.16	0.47	0.637	0.998
FTD	Micro	C12orf45	0.09	0.20	0.47	0.637	0.977
FTD	EN_L3_5_IT_3	NECAB1	0.06	0.12	0.47	0.637	0.93
FTD	OPC	UBN2	-0.03	0.07	-0.47	0.637	0.907
FTD	EN_L3_5_IT_3	LRRC49	-0.03	0.07	-0.47	0.637	0.93
FTD	IN_LAMP5_LHX6	ENSG00000266202	-0.12	0.25	-0.47	0.637	0.975
FTD	IN_ADARB2	SETDB2	-0.07	0.15	-0.47	0.637	0.998
FTD	EN_L2_3_IT	USP12	0.03	0.07	0.47	0.637	0.894
FTD	EN_L6B	CCDC136	-0.08	0.17	-0.47	0.637	0.929
FTD	Oligo	MRPL40	-0.06	0.12	-0.47	0.637	0.887
FTD	EN_L3_5_IT_1	ANKRD50	-0.09	0.20	-0.47	0.637	0.924
FTD	IN_LAMP5_RELN	TTC21B	-0.04	0.09	-0.47	0.637	0.968
FTD	Astro	EXTL2	-0.05	0.11	-0.47	0.637	0.852
FTD	PVM	AP1S2	-0.16	0.33	-0.47	0.637	1
FTD	IN_SST	LYPD6B	0.15	0.32	0.47	0.637	0.954
FTD	EN_L5_6_NP	ZNF460	-0.13	0.28	-0.47	0.637	0.938
FTD	IN_LAMP5_RELN	PTRH1	0.10	0.21	0.47	0.637	0.968
FTD	OPC	SMURF1	-0.04	0.08	-0.47	0.637	0.907
FTD	EN_L3_5_IT_1	CHMP6	0.12	0.25	0.47	0.637	0.924
FTD	PC	STARD8	0.15	0.31	0.47	0.637	0.975
FTD	VLMC	SUFU	0.20	0.42	0.47	0.637	1
FTD	IN_SST	FBXL15	0.08	0.18	0.47	0.637	0.954
FTD	EN_L5_ET	ARMC1	2.03	4.23	0.48	0.637	0.977
FTD	EN_L5_ET	TTBK1	-2.06	4.28	-0.48	0.637	0.977
FTD	PC	CCDC93	0.12	0.25	0.47	0.637	0.975
FTD	IN_VIP	CLVS2	-0.04	0.09	-0.47	0.637	0.951
FTD	EN_L3_5_IT_3	DHX15	-0.04	0.08	-0.47	0.637	0.93
FTD	Oligo	CEP57L1	-0.03	0.07	-0.47	0.637	0.887
FTD	Adaptive	HNRNPC	0.12	0.25	0.47	0.637	0.989
FTD	EN_L2_3_IT	SLC25A33	-0.04	0.09	-0.47	0.637	0.894
FTD	EN_L2_3_IT	PTPRR	-0.05	0.10	-0.47	0.637	0.894
FTD	IN_ADARB2	PMS1	0.05	0.11	0.47	0.637	0.998
FTD	OPC	ZC3H4	-0.05	0.11	-0.47	0.637	0.907
FTD	IN_SST	GLRX2	-0.08	0.17	-0.47	0.637	0.954
FTD	IN_PVALB	ARNT2	-0.04	0.09	-0.47	0.637	0.966
FTD	IN_LAMP5_LHX6	HMGCS1	-0.13	0.27	-0.47	0.637	0.975
FTD	IN_SST	HACL1	-0.04	0.09	-0.47	0.637	0.954
FTD	Oligo	ERAS	-0.12	0.25	-0.47	0.637	0.887
FTD	IN_LAMP5_RELN	HECW2	-0.05	0.10	-0.47	0.637	0.968
FTD	IN_SST	HBEGF	0.10	0.22	0.47	0.637	0.954
FTD	Micro	PFDN2	0.07	0.15	0.47	0.637	0.977
FTD	IN_PVALB_CHC	RHBDD3	-0.13	0.27	-0.47	0.637	0.954
FTD	Oligo	ZNF142	0.04	0.09	0.47	0.637	0.887
FTD	IN_VIP	ARHGAP29	0.06	0.13	0.47	0.637	0.951
FTD	IN_PVALB_CHC	RPA3	-0.16	0.34	-0.47	0.637	0.954
FTD	EN_L6_IT_1	TENM4	0.06	0.13	0.47	0.637	0.946
FTD	IN_ADARB2	CCDC171	-0.06	0.12	-0.47	0.637	0.998
FTD	Endo	MTMR3	-0.09	0.19	-0.47	0.637	0.956
FTD	EN_L3_5_IT_3	TUFM	0.06	0.13	0.47	0.637	0.93
FTD	Astro	CLPTM1	0.04	0.08	0.47	0.637	0.852
FTD	Oligo	SLCO1B1	-0.13	0.28	-0.47	0.637	0.887
FTD	EN_L3_5_IT_2	RPL41	0.07	0.15	0.47	0.637	0.913
FTD	EN_L6_IT_1	SOCS7	0.06	0.12	0.47	0.637	0.946
FTD	EN_L5_ET	FUBP3	1.39	2.88	0.48	0.637	0.977
FTD	EN_L5_ET	TNFSF13B	-1.83	3.81	-0.48	0.637	0.977
FTD	PC	ADAM33	-0.11	0.24	-0.47	0.637	0.975
FTD	EN_L5_6_NP	CTNNBIP1	0.07	0.15	0.47	0.637	0.938
FTD	IN_ADARB2	WASL	0.05	0.11	0.47	0.637	0.998
FTD	Astro	KCNJ6	0.07	0.15	0.47	0.637	0.852
FTD	Oligo	BAMBI	-0.08	0.16	-0.47	0.637	0.887
FTD	Oligo	ZNF776	0.05	0.10	0.47	0.637	0.887
FTD	PC	NUCKS1	0.08	0.16	0.47	0.637	0.975
FTD	EN_L3_5_IT_3	FKBP8	-0.05	0.10	-0.47	0.637	0.93
FTD	EN_L6_CT	TMEM167B	0.09	0.20	0.47	0.637	0.914
FTD	EN_L3_5_IT_2	PACS2	0.04	0.09	0.47	0.637	0.913
FTD	EN_L3_5_IT_1	TMEM150C	0.07	0.14	0.47	0.637	0.924
FTD	EN_L3_5_IT_1	KMT2A	-0.04	0.08	-0.47	0.637	0.924
FTD	IN_VIP	UBAC2	-0.03	0.06	-0.47	0.637	0.951
FTD	OPC	ZNF569	-0.04	0.08	-0.47	0.637	0.907
FTD	IN_ADARB2	PNRC1	0.10	0.20	0.47	0.637	0.998
FTD	EN_L6B	TMEM9	-0.11	0.23	-0.47	0.637	0.93
FTD	IN_LAMP5_RELN	WWC2	-0.05	0.11	-0.47	0.637	0.968
FTD	IN_LAMP5_LHX6	ARID5B	0.05	0.11	0.47	0.637	0.975
FTD	Astro	MAPKAP1	0.03	0.06	0.47	0.637	0.852
FTD	IN_VIP	TSPAN15	-0.09	0.18	-0.47	0.637	0.951
FTD	IN_LAMP5_LHX6	KCTD18	0.12	0.25	0.47	0.637	0.975
FTD	EN_L6B	MYT1L	0.04	0.09	0.47	0.637	0.93
FTD	Oligo	CA4	0.11	0.23	0.47	0.637	0.887
FTD	EN_L6_CT	FAU	-0.09	0.20	-0.47	0.637	0.914
FTD	EN_L3_5_IT_2	UGP2	0.04	0.08	0.47	0.637	0.913
FTD	EN_L2_3_IT	GSG1L	-0.09	0.18	-0.47	0.637	0.895
FTD	EN_L6_CT	HELZ	0.04	0.09	0.47	0.637	0.914
FTD	Astro	PFDN2	-0.05	0.12	-0.47	0.637	0.852
FTD	EN_L3_5_IT_2	PIGV	0.10	0.21	0.47	0.637	0.913
FTD	EN_L2_3_IT	FAM181B	-0.12	0.25	-0.47	0.637	0.895
FTD	Oligo	ATF6B	-0.05	0.10	-0.47	0.637	0.887
FTD	Astro	MRM3	0.09	0.18	0.47	0.637	0.852
FTD	IN_VIP	CDC16	-0.03	0.07	-0.47	0.637	0.951
FTD	EN_L5_ET	PSMD14	1.35	2.80	0.48	0.637	0.977
FTD	IN_VIP	LDLRAD4	-0.05	0.10	-0.47	0.637	0.951
FTD	EN_L3_5_IT_1	LUZP2	0.14	0.29	0.47	0.637	0.924
FTD	EN_L6_IT_2	MYH14	0.11	0.22	0.47	0.637	0.949
FTD	IN_VIP	OSBPL5	-0.04	0.09	-0.47	0.637	0.951
FTD	EN_L2_3_IT	RHOBTB1	0.06	0.12	0.47	0.637	0.895
FTD	IN_PVALB_CHC	NEPRO	-0.13	0.27	-0.47	0.637	0.954
FTD	IN_PVALB	LYSMD3	-0.08	0.17	-0.47	0.637	0.966
FTD	IN_LAMP5_LHX6	MZT1	0.11	0.23	0.47	0.637	0.975
FTD	EN_L5_6_NP	DMTF1	0.05	0.10	0.47	0.637	0.938
FTD	IN_VIP	NAV3	0.04	0.07	0.47	0.637	0.951
FTD	IN_VIP	SPP1	0.10	0.21	0.47	0.637	0.951
FTD	Astro	ATP6V0D2	0.17	0.36	0.47	0.637	0.852
FTD	EN_L6B	ADRA1B	0.11	0.23	0.47	0.637	0.93
FTD	EN_L2_3_IT	ABCC12	-0.12	0.24	-0.47	0.637	0.895
FTD	EN_L6_IT_1	ZNF233	0.10	0.21	0.47	0.637	0.946
FTD	EN_L3_5_IT_1	COPS9	0.09	0.19	0.47	0.637	0.924
FTD	EN_L5_6_NP	ZC3HC1	0.11	0.23	0.47	0.637	0.938
FTD	EN_L2_3_IT	GADD45GIP1	0.07	0.14	0.47	0.637	0.895
FTD	IN_VIP	SLC28A2	-0.19	0.40	-0.47	0.637	0.951
FTD	IN_ADARB2	GTF2H2C	-0.14	0.30	-0.47	0.637	0.998
FTD	IN_SST	PPID	0.06	0.12	0.47	0.637	0.954
FTD	Oligo	ATP6V1C2	-0.07	0.16	-0.47	0.637	0.887
FTD	Endo	GALNT18	-0.10	0.22	-0.47	0.637	0.956
FTD	EN_L3_5_IT_1	IFT74	0.06	0.13	0.47	0.637	0.924
FTD	IN_PVALB	LARS1	0.04	0.08	0.47	0.637	0.966
FTD	Adaptive	TRANK1	-0.22	0.46	-0.47	0.637	0.989
FTD	EN_L6B	POU2F1	-0.05	0.10	-0.47	0.637	0.93
FTD	IN_ADARB2	IARS1	-0.05	0.11	-0.47	0.637	0.998
FTD	Micro	RBM8A	0.08	0.17	0.47	0.637	0.977
FTD	IN_SST	FANCL	-0.05	0.10	-0.47	0.637	0.954
FTD	IN_LAMP5_RELN	FRA10AC1	-0.05	0.10	-0.47	0.637	0.968
FTD	IN_VIP	TTC7A	0.04	0.09	0.47	0.637	0.951
FTD	EN_L3_5_IT_3	CITED4	0.11	0.23	0.47	0.637	0.93
FTD	PVM	AHCYL2	0.18	0.37	0.47	0.637	1
FTD	IN_LAMP5_LHX6	B3GAT2	-0.13	0.28	-0.47	0.637	0.975
FTD	IN_LAMP5_RELN	NDUFS3	-0.09	0.19	-0.47	0.637	0.968
FTD	EN_L3_5_IT_1	ERMAP	-0.13	0.28	-0.47	0.637	0.924
FTD	EN_L2_3_IT	ENSG00000281938	0.10	0.20	0.47	0.637	0.895
FTD	IN_PVALB	NAAA	-0.05	0.11	-0.47	0.637	0.966
FTD	IN_PVALB	AMER1	0.12	0.25	0.47	0.637	0.966
FTD	Endo	CCDC149	0.12	0.25	0.47	0.637	0.956
FTD	EN_L2_3_IT	EDIL3	-0.06	0.13	-0.47	0.637	0.895
FTD	IN_SST	SLCO3A1	0.06	0.13	0.47	0.637	0.954
FTD	IN_VIP	ELK1	0.08	0.17	0.47	0.637	0.951
FTD	EN_L6_IT_1	AEBP2	-0.07	0.14	-0.47	0.637	0.946
FTD	IN_PVALB_CHC	TUSC3	-0.06	0.13	-0.47	0.637	0.954
FTD	EN_L3_5_IT_2	ATRNL1	-0.04	0.08	-0.47	0.637	0.913
FTD	IN_LAMP5_LHX6	LIMK1	-0.09	0.19	-0.47	0.637	0.975
FTD	EN_L6_IT_1	HDHD5	0.08	0.17	0.47	0.637	0.946
FTD	EN_L6_IT_1	NPTX1	-0.09	0.19	-0.47	0.637	0.946
FTD	IN_SST	GLT1D1	0.05	0.11	0.47	0.637	0.954
FTD	EN_L3_5_IT_1	ATRX	-0.03	0.07	-0.47	0.637	0.924
FTD	EN_L6_CT	FAM91A1	-0.08	0.17	-0.47	0.637	0.914
FTD	IN_ADARB2	METAP2	-0.06	0.12	-0.47	0.637	0.998
FTD	IN_SST	P2RY11	0.10	0.21	0.47	0.638	0.954
FTD	Oligo	CENPA	-0.08	0.16	-0.47	0.638	0.888
FTD	EN_L6_IT_2	RAP1GDS1	0.05	0.10	0.47	0.638	0.949
FTD	OPC	SPNS2	-0.11	0.24	-0.47	0.638	0.908
FTD	OPC	IQSEC3	0.10	0.21	0.47	0.638	0.908
FTD	EN_L5_ET	RC3H1	-1.45	3.02	-0.48	0.638	0.977
FTD	EN_L6_IT_2	ACLY	0.12	0.26	0.47	0.638	0.949
FTD	IN_LAMP5_LHX6	ZNF251	-0.07	0.16	-0.47	0.638	0.975
FTD	Astro	SKAP2	0.08	0.18	0.47	0.638	0.852
FTD	IN_LAMP5_LHX6	ZNF273	-0.07	0.15	-0.47	0.638	0.975
FTD	IN_LAMP5_RELN	FOSL2	-0.15	0.32	-0.47	0.638	0.968
FTD	IN_LAMP5_LHX6	USP22	-0.05	0.11	-0.47	0.638	0.975
FTD	PVM	DENND3	-0.18	0.37	-0.47	0.638	1
FTD	IN_VIP	FUT10	0.05	0.11	0.47	0.638	0.951
FTD	EN_L6_IT_1	TMEM248	0.07	0.14	0.47	0.638	0.946
FTD	EN_L3_5_IT_3	CEP70	0.04	0.08	0.47	0.638	0.93
FTD	SMC	PPP1R12B	-0.19	0.40	-0.47	0.638	0.997
FTD	Adaptive	DTNB	0.18	0.38	0.47	0.638	0.989
FTD	EN_L3_5_IT_3	INPP5D	0.13	0.27	0.47	0.638	0.93
FTD	IN_PVALB	TRPC4AP	-0.05	0.11	-0.47	0.638	0.966
FTD	Oligo	LSG1	0.04	0.09	0.47	0.638	0.888
FTD	EN_L2_3_IT	B4GALT1	-0.06	0.12	-0.47	0.638	0.895
FTD	IN_PVALB_CHC	UBA3	0.07	0.15	0.47	0.638	0.954
FTD	EN_L3_5_IT_1	GLRX	0.11	0.23	0.47	0.638	0.924
FTD	EN_L5_6_NP	HBS1L	-0.07	0.15	-0.47	0.638	0.938
FTD	IN_PVALB	PSME3	-0.07	0.14	-0.47	0.638	0.966
FTD	IN_LAMP5_RELN	CHKB	-0.12	0.26	-0.47	0.638	0.968
FTD	OPC	KLHL1	0.23	0.49	0.47	0.638	0.908
FTD	Micro	SURF6	-0.08	0.18	-0.47	0.638	0.977
FTD	IN_PVALB	MCCC1	-0.04	0.09	-0.47	0.638	0.966
FTD	Micro	SLC18B1	0.08	0.17	0.47	0.638	0.977
FTD	EN_L2_3_IT	KIF6	-0.07	0.15	-0.47	0.638	0.895
FTD	IN_SST	NACC1	-0.08	0.16	-0.47	0.638	0.954
FTD	IN_LAMP5_RELN	ENSG00000276087	-0.12	0.26	-0.47	0.638	0.968
FTD	IN_PVALB_CHC	MBD4	-0.12	0.25	-0.47	0.638	0.954
FTD	EN_L6_IT_2	EMC1	-0.10	0.21	-0.47	0.638	0.949
FTD	IN_SST	MRPL23	0.11	0.23	0.47	0.638	0.954
FTD	EN_L3_5_IT_3	RBM24	0.07	0.15	0.47	0.638	0.93
FTD	Astro	RASA2	0.03	0.07	0.47	0.638	0.852
FTD	Astro	GAS7	0.15	0.32	0.47	0.638	0.852
FTD	EN_L3_5_IT_1	UPF3B	-0.07	0.15	-0.47	0.638	0.924
FTD	IN_ADARB2	ZNF718	-0.06	0.13	-0.47	0.638	0.998
FTD	IN_LAMP5_RELN	SOX5	0.06	0.13	0.47	0.638	0.968
FTD	IN_ADARB2	ZFYVE9	0.05	0.10	0.47	0.638	0.998
FTD	IN_ADARB2	MYPOP	-0.11	0.23	-0.47	0.638	0.998
FTD	EN_L3_5_IT_2	ZNF273	-0.05	0.10	-0.47	0.638	0.913
FTD	IN_ADARB2	RPS3	-0.06	0.13	-0.47	0.638	0.998
FTD	Endo	PHLDB1	-0.14	0.29	-0.47	0.638	0.956
FTD	IN_PVALB_CHC	OXR1	-0.05	0.11	-0.47	0.638	0.954
FTD	EN_L6_IT_1	RPL18	-0.08	0.16	-0.47	0.638	0.946
FTD	IN_LAMP5_LHX6	CC2D1B	0.12	0.25	0.47	0.638	0.975
FTD	EN_L2_3_IT	ZNF235	-0.04	0.09	-0.47	0.638	0.895
FTD	IN_LAMP5_LHX6	AGFG1	-0.06	0.12	-0.47	0.638	0.975
FTD	Micro	HELB	-0.08	0.17	-0.47	0.638	0.977
FTD	PC	POU6F2	-0.12	0.26	-0.47	0.638	0.975
FTD	IN_LAMP5_LHX6	TVP23A	-0.07	0.14	-0.47	0.638	0.975
FTD	EN_L3_5_IT_3	LRRC2	0.15	0.31	0.47	0.638	0.93
FTD	IN_LAMP5_RELN	LRRN1	0.07	0.15	0.47	0.638	0.968
FTD	IN_LAMP5_RELN	RNF165	0.06	0.12	0.47	0.638	0.968
FTD	EN_L3_5_IT_3	ODAD2	0.09	0.19	0.47	0.638	0.93
FTD	IN_ADARB2	ZNF12	-0.09	0.19	-0.47	0.638	0.998
FTD	IN_LAMP5_LHX6	MAN2A2	-0.07	0.16	-0.47	0.638	0.975
FTD	Micro	NDE1	-0.07	0.16	-0.47	0.638	0.977
FTD	EN_L6_CT	SPTBN1	-0.03	0.06	-0.47	0.638	0.915
FTD	IN_SST	CAMK1D	-0.05	0.11	-0.47	0.638	0.954
FTD	EN_L3_5_IT_2	ARL8A	0.06	0.12	0.47	0.638	0.913
FTD	VLMC	RANBP2	-0.13	0.28	-0.47	0.638	1
FTD	IN_ADARB2	ANKRD24	0.08	0.17	0.47	0.638	0.998
FTD	IN_VIP	OR2L5	-0.18	0.38	-0.47	0.638	0.951
FTD	EN_L3_5_IT_2	TMEM38A	-0.06	0.12	-0.47	0.638	0.913
FTD	IN_VIP	SNAPC4	0.05	0.11	0.47	0.638	0.951
FTD	EN_L6_IT_1	MAP3K20	-0.13	0.28	-0.47	0.638	0.946
FTD	EN_L3_5_IT_3	NRDC	-0.04	0.08	-0.47	0.638	0.93
FTD	Oligo	ETNK1	0.03	0.07	0.47	0.638	0.888
FTD	Endo	PRKCH	0.08	0.16	0.47	0.638	0.956
FTD	IN_LAMP5_LHX6	GDAP2	0.07	0.16	0.47	0.638	0.975
FTD	EN_L3_5_IT_3	RAD21	-0.05	0.11	-0.47	0.638	0.93
FTD	EN_L3_5_IT_1	KDM1B	0.07	0.16	0.47	0.638	0.924
FTD	EN_L6_IT_2	ARNT2	-0.08	0.16	-0.47	0.638	0.949
FTD	EN_L6_IT_1	CKAP4	0.11	0.22	0.47	0.638	0.946
FTD	IN_SST	EIF3G	-0.09	0.19	-0.47	0.638	0.954
FTD	OPC	SURF1	-0.07	0.16	-0.47	0.638	0.908
FTD	VLMC	CEP164	0.12	0.26	0.47	0.638	1
FTD	EN_L3_5_IT_2	TAB3	-0.05	0.11	-0.47	0.638	0.913
FTD	EN_L6B	SELENOT	-0.08	0.17	-0.47	0.638	0.93
FTD	EN_L6_CT	AMER2	0.08	0.18	0.47	0.638	0.915
FTD	IN_LAMP5_LHX6	DIMT1	0.09	0.20	0.47	0.638	0.975
FTD	IN_SST	ACOT9	0.06	0.13	0.47	0.638	0.954
FTD	PC	CTDSPL	0.11	0.24	0.47	0.638	0.975
FTD	EN_L6_IT_2	ZMAT1	0.08	0.17	0.47	0.638	0.949
FTD	EN_L6B	SCN3A	-0.04	0.08	-0.47	0.638	0.93
FTD	EN_L6_CT	ALS2	-0.04	0.09	-0.47	0.638	0.915
FTD	EN_L3_5_IT_3	VASP	0.09	0.19	0.47	0.638	0.93
FTD	Endo	CTTNBP2	0.16	0.34	0.47	0.638	0.956
FTD	EN_L6_IT_1	PC	0.09	0.19	0.47	0.638	0.946
FTD	Astro	COPS3	-0.04	0.09	-0.47	0.638	0.853
FTD	OPC	PPP2R5C	-0.03	0.07	-0.47	0.638	0.908
FTD	EN_L3_5_IT_2	CTNNB1	-0.05	0.10	-0.47	0.638	0.913
FTD	EN_L5_ET	SLC39A14	1.82	3.81	0.48	0.638	0.977
FTD	EN_L3_5_IT_2	SGSM2	-0.05	0.10	-0.47	0.638	0.913
FTD	IN_SST	CYHR1	0.06	0.13	0.47	0.638	0.954
FTD	EN_L6_IT_2	UTP25	0.11	0.23	0.47	0.638	0.949
FTD	IN_PVALB	KCNJ9	0.07	0.15	0.47	0.638	0.966
FTD	EN_L6_IT_2	DAAM1	0.05	0.10	0.47	0.638	0.949
FTD	EN_L3_5_IT_2	PFKP	0.07	0.15	0.47	0.638	0.913
FTD	EN_L3_5_IT_2	HS2ST1	0.04	0.09	0.47	0.638	0.913
FTD	EN_L3_5_IT_3	ZBTB45	0.09	0.19	0.47	0.638	0.93
FTD	OPC	DGKZ	-0.06	0.14	-0.47	0.638	0.908
FTD	Micro	SARAF	0.06	0.13	0.47	0.638	0.977
FTD	OPC	ZCCHC7	0.03	0.07	0.47	0.638	0.908
FTD	Astro	MRO	-0.10	0.21	-0.47	0.638	0.853
FTD	IN_VIP	CLHC1	0.05	0.10	0.47	0.638	0.951
FTD	EN_L6B	PRR3	-0.09	0.19	-0.47	0.638	0.93
FTD	EN_L3_5_IT_2	KRBOX4	0.05	0.10	0.47	0.638	0.913
FTD	IN_VIP	RAB23	0.08	0.16	0.47	0.638	0.951
FTD	OPC	RAB11B	-0.05	0.12	-0.47	0.638	0.908
FTD	Astro	SH3BGRL2	0.06	0.12	0.47	0.638	0.853
FTD	IN_ADARB2	NDN	0.10	0.21	0.47	0.638	0.998
FTD	OPC	ZNF181	-0.05	0.11	-0.47	0.638	0.908
FTD	EN_L2_3_IT	PLPP4	0.10	0.22	0.47	0.638	0.895
FTD	IN_SST	RPS6KL1	0.07	0.16	0.47	0.638	0.954
FTD	Endo	SPOP	-0.11	0.22	-0.47	0.638	0.956
FTD	IN_LAMP5_RELN	ENSG00000287725	-0.11	0.24	-0.47	0.638	0.968
FTD	IN_VIP	ARHGAP20	-0.04	0.08	-0.47	0.638	0.951
FTD	IN_SST	ABLIM3	0.05	0.10	0.47	0.638	0.954
FTD	EN_L6_IT_2	VLDLR	-0.12	0.25	-0.47	0.638	0.949
FTD	IN_LAMP5_RELN	SRGAP1	-0.10	0.20	-0.47	0.638	0.968
FTD	IN_LAMP5_RELN	SHISA7	0.09	0.19	0.47	0.638	0.968
FTD	EN_L2_3_IT	ARMH4	-0.03	0.07	-0.47	0.638	0.895
FTD	IN_ADARB2	BCL7B	0.12	0.26	0.47	0.638	0.998
FTD	IN_LAMP5_RELN	THAP3	0.10	0.22	0.47	0.638	0.968
FTD	IN_VIP	ZFR	0.03	0.05	0.47	0.638	0.951
FTD	Micro	RAB7A	0.04	0.09	0.47	0.638	0.977
FTD	IN_PVALB	IDI1	-0.08	0.16	-0.47	0.638	0.966
FTD	EN_L3_5_IT_2	PPFIA1	0.03	0.07	0.47	0.638	0.913
FTD	EN_L3_5_IT_1	BTF3	-0.08	0.17	-0.47	0.638	0.924
FTD	EN_L2_3_IT	ODAPH	0.12	0.25	0.47	0.638	0.895
FTD	IN_PVALB	CRAT	0.08	0.17	0.47	0.638	0.966
FTD	Micro	RBM17	-0.06	0.12	-0.47	0.638	0.977
FTD	IN_SST	CERK	0.06	0.12	0.47	0.638	0.954
FTD	IN_LAMP5_LHX6	TTBK2	0.04	0.10	0.47	0.638	0.975
FTD	EN_L5_6_NP	CALCOCO1	0.07	0.15	0.47	0.638	0.938
FTD	EN_L6B	SYNJ1	0.05	0.11	0.47	0.638	0.93
FTD	Micro	RUFY1	0.05	0.11	0.47	0.638	0.977
FTD	IN_PVALB	GPR149	0.10	0.20	0.47	0.638	0.966
FTD	EN_L6_IT_1	DMXL2	-0.05	0.10	-0.47	0.638	0.946
FTD	PC	ITGB1BP1	-0.12	0.25	-0.47	0.638	0.975
FTD	EN_L3_5_IT_2	GNB5	0.03	0.06	0.47	0.638	0.913
FTD	EN_L6B	TET2	0.08	0.16	0.47	0.638	0.93
FTD	IN_VIP	C20orf96	0.10	0.21	0.47	0.638	0.951
FTD	IN_PVALB_CHC	SLF1	-0.08	0.17	-0.47	0.638	0.954
FTD	EN_L3_5_IT_1	KIAA0319	-0.05	0.10	-0.47	0.638	0.924
FTD	EN_L6_IT_1	ENSG00000258881	-0.14	0.29	-0.47	0.638	0.946
FTD	EN_L6_IT_2	HSD17B4	0.08	0.17	0.47	0.638	0.949
FTD	Oligo	PLPPR1	-0.06	0.12	-0.47	0.638	0.888
FTD	IN_VIP	IGSF3	0.05	0.10	0.47	0.638	0.951
FTD	IN_LAMP5_RELN	PGRMC2	0.07	0.15	0.47	0.638	0.968
FTD	IN_VIP	SLC26A6	-0.12	0.26	-0.47	0.638	0.951
FTD	IN_SST	ADGRB2	-0.08	0.17	-0.47	0.638	0.954
FTD	Oligo	SORBS2	0.09	0.18	0.47	0.638	0.888
FTD	OPC	PIGQ	0.07	0.15	0.47	0.638	0.908
FTD	EN_L5_6_NP	MORN1	0.11	0.24	0.47	0.638	0.938
FTD	EN_L3_5_IT_3	LRRTM1	-0.10	0.21	-0.47	0.638	0.931
FTD	EN_L6_IT_2	PTPN5	0.07	0.16	0.47	0.638	0.949
FTD	IN_LAMP5_LHX6	RIN3	-0.15	0.31	-0.47	0.638	0.975
FTD	EN_L5_6_NP	PARP16	0.10	0.21	0.47	0.638	0.938
FTD	Astro	DOP1A	-0.03	0.07	-0.47	0.638	0.853
FTD	IN_PVALB	ANKRD12	-0.05	0.10	-0.47	0.638	0.966
FTD	IN_SST	COMMD4	-0.09	0.19	-0.47	0.638	0.954
FTD	IN_VIP	UBALD1	0.07	0.15	0.47	0.638	0.951
FTD	EN_L5_ET	ZUP1	2.08	4.34	0.48	0.638	0.977
FTD	PVM	DNAJC7	0.16	0.33	0.47	0.638	1
FTD	OPC	SPATA5L1	-0.06	0.13	-0.47	0.638	0.908
FTD	IN_PVALB	KIAA2012	0.10	0.20	0.47	0.638	0.966
FTD	EN_L3_5_IT_3	VDAC2	0.05	0.10	0.47	0.638	0.931
FTD	EN_L6_IT_1	UBXN6	0.08	0.16	0.47	0.638	0.946
FTD	EN_L6_CT	MSANTD4	0.10	0.20	0.47	0.638	0.915
FTD	Endo	FTH1	-0.09	0.19	-0.47	0.638	0.956
FTD	IN_LAMP5_RELN	PDE7A	-0.05	0.12	-0.47	0.638	0.968
FTD	EN_L3_5_IT_1	SNX17	0.11	0.24	0.47	0.638	0.924
FTD	EN_L5_ET	SPG11	-1.31	2.74	-0.48	0.638	0.977
FTD	Astro	NLRP12	-0.12	0.25	-0.47	0.638	0.853
FTD	EN_L6B	TLE4	0.05	0.10	0.47	0.638	0.93
FTD	EN_L3_5_IT_1	CRTAP	-0.08	0.17	-0.47	0.638	0.924
FTD	Oligo	FBXL15	0.06	0.13	0.47	0.638	0.888
FTD	EN_L6B	KXD1	-0.14	0.29	-0.47	0.638	0.93
FTD	IN_LAMP5_LHX6	PIPOX	-0.14	0.29	-0.47	0.638	0.975
FTD	EN_L3_5_IT_2	SPATA21	0.11	0.23	0.47	0.638	0.913
FTD	EN_L3_5_IT_1	BBOX1	-0.19	0.41	-0.47	0.638	0.924
FTD	OPC	SLC43A2	-0.05	0.11	-0.47	0.638	0.908
FTD	VLMC	ITGB1	-0.15	0.31	-0.47	0.638	1
FTD	EN_L6_IT_2	CPSF3	0.12	0.26	0.47	0.638	0.949
FTD	IN_SST	HK1	-0.04	0.09	-0.47	0.638	0.954
FTD	IN_PVALB_CHC	TMEM135	-0.08	0.18	-0.47	0.638	0.954
FTD	IN_VIP	SKAP1	-0.11	0.24	-0.47	0.638	0.951
FTD	EN_L6B	DAB2IP	-0.09	0.18	-0.47	0.638	0.93
FTD	EN_L3_5_IT_2	HNRNPH3	-0.05	0.10	-0.47	0.638	0.913
FTD	IN_PVALB_CHC	UBE3A	0.10	0.22	0.47	0.638	0.954
FTD	VLMC	GULP1	-0.17	0.37	-0.47	0.638	1
FTD	EN_L6_IT_1	C12orf76	-0.06	0.14	-0.47	0.638	0.946
FTD	EN_L2_3_IT	KCTD17	0.05	0.10	0.47	0.638	0.895
FTD	EN_L2_3_IT	CLCN3	0.03	0.06	0.47	0.638	0.895
FTD	Micro	SLC25A33	-0.07	0.15	-0.47	0.638	0.977
FTD	Astro	HROB	0.12	0.25	0.47	0.638	0.853
FTD	IN_PVALB	MTERF3	-0.06	0.14	-0.47	0.638	0.966
FTD	Endo	SAMD12	0.09	0.18	0.47	0.638	0.956
FTD	OPC	APC	-0.03	0.06	-0.47	0.638	0.908
FTD	EN_L2_3_IT	CIAO2A	-0.04	0.09	-0.47	0.638	0.895
FTD	Oligo	EXOC6B	0.04	0.08	0.47	0.638	0.888
FTD	EN_L6_IT_1	SERTAD4	-0.13	0.27	-0.47	0.638	0.946
FTD	IN_PVALB_CHC	SSBP3	-0.11	0.24	-0.47	0.638	0.954
FTD	EN_L3_5_IT_1	SEL1L	0.06	0.12	0.47	0.638	0.924
FTD	IN_PVALB_CHC	LMNA	0.11	0.24	0.47	0.638	0.954
FTD	IN_PVALB	PDLIM7	-0.11	0.23	-0.47	0.638	0.966
FTD	IN_SST	SLC26A11	0.06	0.13	0.47	0.638	0.954
FTD	IN_ADARB2	DMAP1	0.09	0.19	0.47	0.638	0.998
FTD	EN_L5_ET	JARID2	-1.19	2.49	-0.48	0.638	0.977
FTD	EN_L3_5_IT_3	HOMEZ	0.10	0.22	0.47	0.638	0.931
FTD	Astro	SLC66A1	-0.07	0.15	-0.47	0.638	0.853
FTD	IN_SST	CCSER1	-0.04	0.08	-0.47	0.638	0.954
FTD	EN_L3_5_IT_1	ACOT6	0.14	0.31	0.47	0.638	0.924
FTD	PC	TBX15	-0.13	0.28	-0.47	0.638	0.975
FTD	IN_PVALB	ZNF543	0.08	0.17	0.47	0.638	0.966
FTD	EN_L3_5_IT_1	WDR33	0.04	0.09	0.47	0.638	0.924
FTD	IN_SST	PHLPP2	0.04	0.08	0.47	0.638	0.954
FTD	EN_L5_ET	ARIH2	-0.93	1.94	-0.48	0.638	0.977
FTD	EN_L5_6_NP	ANKMY1	-0.14	0.30	-0.47	0.638	0.938
FTD	IN_SST	MORN2	0.11	0.22	0.47	0.638	0.954
FTD	IN_ADARB2	TRAPPC8	0.05	0.10	0.47	0.638	0.998
FTD	IN_PVALB	LAMA5	-0.07	0.14	-0.47	0.638	0.966
FTD	IN_PVALB	CNRIP1	-0.04	0.09	-0.47	0.638	0.966
FTD	EN_L3_5_IT_3	IFIT5	-0.10	0.21	-0.47	0.638	0.931
FTD	IN_SST	ARL1	-0.07	0.14	-0.47	0.638	0.954
FTD	EN_L2_3_IT	BCLAF1	-0.03	0.07	-0.47	0.638	0.895
FTD	EN_L2_3_IT	SERP1	0.04	0.08	0.47	0.638	0.895
FTD	EN_L3_5_IT_2	PCSK7	-0.05	0.11	-0.47	0.638	0.913
FTD	EN_L3_5_IT_2	WDR74	-0.09	0.20	-0.47	0.638	0.913
FTD	EN_L6_IT_2	ST8SIA4	-0.16	0.34	-0.47	0.638	0.949
FTD	IN_PVALB_CHC	CEP44	0.10	0.22	0.47	0.638	0.954
FTD	Astro	CRACR2A	-0.10	0.21	-0.47	0.638	0.853
FTD	VLMC	MGAT5	0.16	0.34	0.47	0.638	1
FTD	Oligo	AXL	-0.09	0.20	-0.47	0.638	0.888
FTD	IN_ADARB2	NPTN	0.04	0.09	0.47	0.639	0.998
FTD	IN_SST	PUS7	0.05	0.12	0.47	0.639	0.954
FTD	OPC	DUSP1	0.14	0.30	0.47	0.639	0.908
FTD	EN_L6B	YJEFN3	-0.14	0.30	-0.47	0.639	0.93
FTD	IN_PVALB_CHC	MT-ND5	0.09	0.20	0.47	0.639	0.954
FTD	EN_L6_CT	HAGHL	-0.12	0.25	-0.47	0.639	0.915
FTD	Micro	TMEFF2	-0.10	0.21	-0.47	0.639	0.977
FTD	IN_LAMP5_RELN	DUSP4	-0.17	0.37	-0.47	0.639	0.968
FTD	EN_L2_3_IT	TIPIN	0.05	0.12	0.47	0.639	0.895
FTD	EN_L3_5_IT_2	KCNJ13	0.14	0.30	0.47	0.639	0.913
FTD	IN_LAMP5_RELN	CBLB	-0.08	0.16	-0.47	0.639	0.968
FTD	EN_L6_IT_1	TMEFF2	0.05	0.11	0.47	0.639	0.946
FTD	EN_L3_5_IT_3	SLC35B4	-0.05	0.10	-0.47	0.639	0.931
FTD	EN_L6_IT_2	MED12L	0.06	0.12	0.47	0.639	0.949
FTD	IN_PVALB	SWAP70	-0.11	0.23	-0.47	0.639	0.966
FTD	Adaptive	AEBP2	-0.16	0.35	-0.47	0.639	0.989
FTD	EN_L2_3_IT	ZNF425	0.05	0.10	0.47	0.639	0.895
FTD	EN_L2_3_IT	PTPA	-0.05	0.11	-0.47	0.639	0.895
FTD	EN_L5_6_NP	APPL1	0.06	0.14	0.47	0.639	0.938
FTD	PC	OSBPL1A	0.12	0.26	0.47	0.639	0.975
FTD	EN_L6_CT	POLR2H	-0.10	0.21	-0.47	0.639	0.915
FTD	EN_L3_5_IT_3	MYNN	0.05	0.11	0.47	0.639	0.931
FTD	Oligo	POLR3E	-0.03	0.07	-0.47	0.639	0.888
FTD	EN_L6_IT_1	PRPS1	0.13	0.28	0.47	0.639	0.946
FTD	EN_L6_CT	ERMP1	-0.07	0.15	-0.47	0.639	0.915
FTD	EN_L6_IT_1	BRD8	0.07	0.14	0.47	0.639	0.946
FTD	EN_L3_5_IT_3	COX20	0.06	0.13	0.47	0.639	0.931
FTD	Oligo	CAMK1D	0.07	0.15	0.47	0.639	0.888
FTD	OPC	CNTN6	0.13	0.28	0.47	0.639	0.908
FTD	Oligo	BTN3A1	0.09	0.19	0.47	0.639	0.888
FTD	EN_L6B	PTCH1	-0.10	0.21	-0.47	0.639	0.93
FTD	VLMC	RAF1	0.11	0.23	0.47	0.639	1
FTD	EN_L6_IT_2	INSR	-0.05	0.12	-0.47	0.639	0.949
FTD	EN_L3_5_IT_3	MIDN	-0.12	0.26	-0.47	0.639	0.931
FTD	IN_PVALB_CHC	MDM2	0.09	0.19	0.47	0.639	0.954
FTD	Oligo	TSPYL4	0.06	0.12	0.47	0.639	0.888
FTD	IN_LAMP5_LHX6	ZHX2	0.11	0.24	0.47	0.639	0.975
FTD	IN_LAMP5_RELN	HIF3A	-0.16	0.34	-0.47	0.639	0.968
FTD	EN_L3_5_IT_2	TMF1	0.04	0.09	0.47	0.639	0.913
FTD	IN_PVALB	CCNE1	-0.11	0.23	-0.47	0.639	0.966
FTD	EN_L5_6_NP	SLC1A4	0.08	0.17	0.47	0.639	0.938
FTD	EN_L3_5_IT_1	FSD2	-0.12	0.26	-0.47	0.639	0.924
FTD	EN_L3_5_IT_2	LRRC69	0.13	0.27	0.47	0.639	0.913
FTD	Oligo	ATXN1L	-0.05	0.10	-0.47	0.639	0.888
FTD	IN_LAMP5_RELN	TCEA1	0.06	0.14	0.47	0.639	0.968
FTD	Adaptive	COP1	-0.14	0.29	-0.47	0.639	0.989
FTD	EN_L3_5_IT_3	LRCH1	0.04	0.09	0.47	0.639	0.931
FTD	IN_VIP	CHAC2	-0.11	0.23	-0.47	0.639	0.952
FTD	EN_L6_IT_1	PRPF31	-0.09	0.20	-0.47	0.639	0.946
FTD	EN_L6_IT_1	RABEP1	-0.04	0.09	-0.47	0.639	0.946
FTD	EN_L6_IT_1	SNRPB2	-0.09	0.19	-0.47	0.639	0.946
FTD	EN_L3_5_IT_2	CDS2	-0.04	0.08	-0.47	0.639	0.913
FTD	EN_L3_5_IT_2	KRT17	0.15	0.32	0.47	0.639	0.913
FTD	IN_SST	FBXO4	-0.08	0.16	-0.47	0.639	0.954
FTD	OPC	ENSG00000254553	-0.07	0.15	-0.47	0.639	0.908
FTD	IN_PVALB	CDC42SE1	0.05	0.11	0.47	0.639	0.966
FTD	Astro	USP37	0.03	0.07	0.47	0.639	0.853
FTD	EN_L2_3_IT	PPP2R2A	0.02	0.05	0.47	0.639	0.895
FTD	IN_ADARB2	LRRN1	-0.08	0.18	-0.47	0.639	0.998
FTD	EN_L6_IT_1	TMEM9B	-0.09	0.19	-0.47	0.639	0.946
FTD	Endo	ACTB	-0.10	0.22	-0.47	0.639	0.956
FTD	IN_PVALB	MUS81	-0.08	0.18	-0.47	0.639	0.966
FTD	EN_L3_5_IT_2	IQANK1	0.09	0.19	0.47	0.639	0.913
FTD	IN_PVALB	DBP	0.10	0.21	0.47	0.639	0.966
FTD	EN_L3_5_IT_1	GSTM3	-0.10	0.21	-0.47	0.639	0.924
FTD	IN_ADARB2	SNRPF	0.10	0.21	0.47	0.639	0.998
FTD	PC	SEC31A	-0.08	0.17	-0.47	0.639	0.975
FTD	OPC	UTP18	-0.04	0.09	-0.47	0.639	0.908
FTD	OPC	SMARCA1	-0.05	0.10	-0.47	0.639	0.908
FTD	EN_L5_6_NP	NRIP1	0.11	0.23	0.47	0.639	0.938
FTD	EN_L3_5_IT_2	CHST1	-0.06	0.14	-0.47	0.639	0.913
FTD	IN_VIP	ECHS1	-0.05	0.11	-0.47	0.639	0.952
FTD	EN_L5_6_NP	THUMPD3	0.12	0.26	0.47	0.639	0.938
FTD	EN_L6_IT_1	SNX13	0.06	0.12	0.47	0.639	0.946
FTD	IN_PVALB_CHC	GMCL1	-0.09	0.18	-0.47	0.639	0.954
FTD	IN_ADARB2	APPL1	-0.05	0.11	-0.47	0.639	0.998
FTD	EN_L3_5_IT_1	ATP10D	-0.07	0.16	-0.47	0.639	0.924
FTD	VLMC	TAF2	0.12	0.26	0.47	0.639	1
FTD	EN_L6_IT_2	NXN	0.13	0.28	0.47	0.639	0.949
FTD	EN_L6B	SLC1A1	0.10	0.20	0.47	0.639	0.93
FTD	EN_L6_IT_1	ZNF423	0.14	0.30	0.47	0.639	0.946
FTD	Astro	NUMBL	-0.10	0.21	-0.47	0.639	0.853
FTD	IN_LAMP5_RELN	NPAS2	0.06	0.13	0.47	0.639	0.968
FTD	IN_SST	IFIT2	0.12	0.25	0.47	0.639	0.954
FTD	Micro	CHD3	-0.07	0.15	-0.47	0.639	0.977
FTD	EN_L6_IT_1	HTR3B	-0.12	0.25	-0.47	0.639	0.946
FTD	EN_L3_5_IT_3	NUP85	-0.05	0.11	-0.47	0.639	0.931
FTD	IN_LAMP5_RELN	TLE1	0.13	0.28	0.47	0.639	0.968
FTD	Micro	TRAPPC14	-0.11	0.24	-0.47	0.639	0.977
FTD	EN_L3_5_IT_1	ZDHHC6	0.08	0.17	0.47	0.639	0.924
FTD	OPC	NFIL3	0.12	0.25	0.47	0.639	0.908
FTD	EN_L3_5_IT_2	CD72	-0.14	0.29	-0.47	0.639	0.913
FTD	EN_L6B	BCR	-0.10	0.21	-0.47	0.639	0.93
FTD	Oligo	RPL23A	-0.04	0.08	-0.47	0.639	0.888
FTD	Oligo	CORO1C	0.06	0.12	0.47	0.639	0.888
FTD	VLMC	TNXB	-0.16	0.33	-0.47	0.639	1
FTD	IN_ADARB2	ACSL4	0.05	0.11	0.47	0.639	0.998
FTD	OPC	INTS12	-0.05	0.11	-0.47	0.639	0.908
FTD	EN_L6_IT_1	LENG9	-0.14	0.29	-0.47	0.639	0.946
FTD	VLMC	SMIM14	0.12	0.27	0.47	0.639	1
FTD	IN_LAMP5_LHX6	YY1	0.08	0.17	0.47	0.639	0.975
FTD	EN_L6_IT_1	AHCYL2	0.05	0.10	0.47	0.639	0.946
FTD	IN_LAMP5_RELN	HBP1	-0.06	0.13	-0.47	0.639	0.968
FTD	EN_L2_3_IT	SYVN1	0.05	0.11	0.47	0.639	0.895
FTD	IN_PVALB	RNF19B	-0.08	0.16	-0.47	0.639	0.966
FTD	IN_LAMP5_RELN	FCHSD2	-0.04	0.08	-0.47	0.639	0.968
FTD	EN_L6_CT	PTPRO	0.16	0.35	0.47	0.639	0.915
FTD	Micro	XPNPEP3	0.07	0.15	0.47	0.639	0.977
FTD	Astro	POLR1F	-0.07	0.15	-0.47	0.639	0.853
FTD	IN_LAMP5_RELN	SLC14A1	-0.14	0.29	-0.47	0.639	0.968
FTD	IN_VIP	FAXC	-0.03	0.07	-0.47	0.639	0.952
FTD	Micro	ZFX	-0.04	0.09	-0.47	0.639	0.977
FTD	Micro	TADA2A	0.06	0.13	0.47	0.639	0.977
FTD	PC	ZNF644	-0.08	0.17	-0.47	0.639	0.975
FTD	Oligo	COL4A3	-0.08	0.16	-0.47	0.639	0.888
FTD	IN_LAMP5_RELN	DAAM1	0.03	0.07	0.47	0.639	0.968
FTD	EN_L6_IT_1	CDK16	0.09	0.20	0.47	0.639	0.946
FTD	EN_L5_6_NP	BLVRA	0.12	0.25	0.47	0.639	0.938
FTD	EN_L6_IT_1	TIMMDC1	0.11	0.24	0.47	0.639	0.946
FTD	EN_L6_IT_1	SENP2	0.06	0.12	0.47	0.639	0.946
FTD	EN_L5_6_NP	SIMC1	-0.09	0.18	-0.47	0.639	0.938
FTD	EN_L3_5_IT_2	AP2A1	0.04	0.09	0.47	0.639	0.913
FTD	EN_L3_5_IT_1	SLC4A4	-0.10	0.22	-0.47	0.639	0.924
FTD	Micro	DEF6	-0.06	0.12	-0.47	0.639	0.977
FTD	EN_L3_5_IT_3	MYH9	-0.07	0.14	-0.47	0.639	0.931
FTD	Micro	SGCE	-0.10	0.21	-0.47	0.639	0.977
FTD	EN_L3_5_IT_3	CFDP1	0.04	0.09	0.47	0.639	0.931
FTD	EN_L2_3_IT	CLASP2	-0.02	0.05	-0.47	0.639	0.895
FTD	IN_VIP	TLR1	-0.12	0.26	-0.47	0.639	0.952
FTD	IN_ADARB2	AP4B1	-0.08	0.17	-0.47	0.639	0.998
FTD	EN_L5_ET	KMT2E	1.09	2.28	0.48	0.639	0.977
FTD	IN_SST	SCG3	0.05	0.10	0.47	0.639	0.954
FTD	OPC	RPL19	0.05	0.11	0.47	0.639	0.908
FTD	IN_PVALB_CHC	UXS1	0.10	0.21	0.47	0.639	0.954
FTD	EN_L5_ET	SLC18B1	-2.23	4.67	-0.48	0.639	0.977
FTD	Adaptive	KCMF1	0.20	0.42	0.47	0.639	0.989
FTD	IN_VIP	XRN2	-0.03	0.06	-0.47	0.639	0.952
FTD	EN_L5_ET	MAP3K7	1.33	2.79	0.48	0.639	0.977
FTD	EN_L2_3_IT	LDB2	-0.03	0.07	-0.47	0.639	0.895
FTD	EN_L5_6_NP	HACD4	-0.15	0.31	-0.47	0.639	0.938
FTD	EN_L3_5_IT_1	ARF6	0.12	0.26	0.47	0.639	0.924
FTD	IN_VIP	PSMC6	-0.04	0.09	-0.47	0.639	0.952
FTD	EN_L5_ET	BEND6	1.21	2.54	0.48	0.639	0.977
FTD	IN_ADARB2	DNAI4	0.09	0.19	0.47	0.639	0.998
FTD	EN_L6_IT_1	KIZ	-0.07	0.14	-0.47	0.639	0.946
FTD	EN_L5_ET	YPEL5	-1.75	3.67	-0.48	0.639	0.977
FTD	IN_ADARB2	STRN4	-0.09	0.19	-0.47	0.639	0.998
FTD	OPC	ZNF214	-0.11	0.23	-0.47	0.639	0.908
FTD	EN_L6B	KIAA0895	0.08	0.18	0.47	0.639	0.93
FTD	EN_L3_5_IT_1	SLC30A10	-0.10	0.22	-0.47	0.639	0.924
FTD	Oligo	FBXO6	0.08	0.17	0.47	0.639	0.888
FTD	IN_SST	BAG6	-0.07	0.15	-0.47	0.639	0.954
FTD	Oligo	ATF7	0.10	0.21	0.47	0.639	0.888
FTD	EN_L3_5_IT_3	RAD51B	-0.06	0.14	-0.47	0.639	0.931
FTD	Endo	DYNC2H1	0.11	0.24	0.47	0.639	0.956
FTD	Oligo	NNT	0.03	0.06	0.47	0.639	0.888
FTD	EN_L2_3_IT	CALM1	-0.05	0.12	-0.47	0.639	0.895
FTD	Astro	HDHD2	0.07	0.14	0.47	0.639	0.853
FTD	IN_ADARB2	B4GALT2	0.12	0.25	0.47	0.639	0.998
FTD	Micro	BAHCC1	0.14	0.30	0.47	0.639	0.977
FTD	IN_PVALB	ENSG00000271949	0.12	0.26	0.47	0.639	0.967
FTD	EN_L6B	INSR	-0.05	0.11	-0.47	0.639	0.93
FTD	EN_L2_3_IT	GSDMB	0.04	0.09	0.47	0.639	0.895
FTD	EN_L6B	SPAST	-0.06	0.12	-0.47	0.639	0.93
FTD	Oligo	PPP2R1A	0.04	0.08	0.47	0.639	0.888
FTD	EN_L3_5_IT_2	ENSG00000284057	0.09	0.18	0.47	0.639	0.913
FTD	IN_LAMP5_LHX6	RBM19	0.09	0.20	0.47	0.639	0.975
FTD	Oligo	POLK	-0.03	0.06	-0.47	0.639	0.888
FTD	EN_L6_IT_1	MARCHF11	0.08	0.18	0.47	0.639	0.946
FTD	Endo	PPP1R9A	0.15	0.31	0.47	0.639	0.956
FTD	IN_SST	SH3BGRL3	0.11	0.24	0.47	0.639	0.954
FTD	IN_ADARB2	COMMD5	-0.10	0.22	-0.47	0.639	0.998
FTD	EN_L3_5_IT_2	GPER1	0.13	0.28	0.47	0.639	0.913
FTD	EN_L3_5_IT_3	SAP30L	-0.06	0.14	-0.47	0.639	0.931
FTD	IN_ADARB2	SLC9A5	0.10	0.20	0.47	0.639	0.998
FTD	EN_L6_IT_2	CLPB	0.10	0.22	0.47	0.639	0.95
FTD	IN_LAMP5_RELN	SLC24A3	0.06	0.13	0.47	0.639	0.968
FTD	IN_LAMP5_RELN	REEP3	0.08	0.17	0.47	0.639	0.968
FTD	IN_ADARB2	ZNF582	-0.11	0.23	-0.47	0.639	0.998
FTD	Micro	SLC8B1	-0.06	0.13	-0.47	0.639	0.977
FTD	OPC	PHTF2	-0.03	0.07	-0.47	0.639	0.908
FTD	EN_L2_3_IT	NDUFB7	0.05	0.11	0.47	0.639	0.895
FTD	EN_L3_5_IT_2	ANK1	0.08	0.18	0.47	0.639	0.913
FTD	IN_ADARB2	ACTG1	0.08	0.18	0.47	0.639	0.998
FTD	EN_L3_5_IT_2	TMEM64	0.05	0.12	0.47	0.639	0.913
FTD	IN_SST	RHEB	-0.07	0.14	-0.47	0.639	0.954
FTD	IN_PVALB	ZBTB11	0.05	0.10	0.47	0.639	0.967
FTD	Oligo	VPS35L	0.03	0.07	0.47	0.639	0.888
FTD	EN_L6_IT_1	SFRP4	0.15	0.33	0.47	0.639	0.946
FTD	EN_L3_5_IT_3	EMC8	-0.07	0.16	-0.47	0.639	0.931
FTD	EN_L3_5_IT_2	ATF7IP	0.04	0.09	0.47	0.639	0.913
FTD	Astro	AMFR	-0.04	0.08	-0.47	0.639	0.853
FTD	Astro	GNGT1	0.10	0.22	0.47	0.639	0.853
FTD	VLMC	BRWD3	-0.14	0.29	-0.47	0.639	1
FTD	EN_L3_5_IT_1	ADPGK	-0.08	0.18	-0.47	0.639	0.924
FTD	IN_SST	BICRAL	0.04	0.08	0.47	0.639	0.954
FTD	OPC	TPRG1L	0.09	0.18	0.47	0.639	0.908
FTD	EN_L6_IT_1	HCFC1R1	-0.11	0.24	-0.47	0.639	0.946
FTD	EN_L6_CT	UBR7	-0.12	0.26	-0.47	0.639	0.915
FTD	IN_LAMP5_RELN	SRSF4	0.06	0.12	0.47	0.639	0.968
FTD	EN_L5_6_NP	PIGF	-0.09	0.19	-0.47	0.639	0.938
FTD	PC	ARHGAP42	-0.07	0.15	-0.47	0.639	0.975
FTD	EN_L6B	MORF4L1	-0.06	0.14	-0.47	0.639	0.93
FTD	IN_VIP	UQCC3	0.09	0.18	0.47	0.639	0.952
FTD	IN_VIP	KIF17	-0.10	0.21	-0.47	0.639	0.952
FTD	EN_L2_3_IT	SSTR1	0.09	0.18	0.47	0.64	0.895
FTD	IN_ADARB2	WDR92	0.11	0.23	0.47	0.64	0.998
FTD	EN_L2_3_IT	STARD7	-0.03	0.07	-0.47	0.64	0.895
FTD	IN_ADARB2	ATP13A2	0.07	0.15	0.47	0.64	0.998
FTD	Astro	C11orf71	0.08	0.18	0.47	0.64	0.853
FTD	EN_L6_IT_1	SASS6	-0.12	0.25	-0.47	0.64	0.946
FTD	IN_ADARB2	EXOG	-0.07	0.14	-0.47	0.64	0.998
FTD	EN_L6_IT_1	SEC61G	-0.10	0.22	-0.47	0.64	0.946
FTD	EN_L3_5_IT_2	RHEBL1	0.10	0.21	0.47	0.64	0.913
FTD	Oligo	DRP2	-0.10	0.21	-0.47	0.64	0.888
FTD	Micro	SIAE	-0.12	0.25	-0.47	0.64	0.977
FTD	EN_L6_CT	RTN1	-0.03	0.07	-0.47	0.64	0.915
FTD	OPC	PPT1	-0.05	0.11	-0.47	0.64	0.908
FTD	IN_PVALB_CHC	GARRE1	0.08	0.16	0.47	0.64	0.954
FTD	IN_VIP	NDOR1	-0.09	0.19	-0.47	0.64	0.952
FTD	EN_L6_CT	CEP250	0.06	0.14	0.47	0.64	0.915
FTD	Oligo	GMPPA	0.06	0.12	0.47	0.64	0.888
FTD	OPC	EPDR1	-0.06	0.13	-0.47	0.64	0.908
FTD	EN_L6_IT_2	CALM3	0.07	0.16	0.47	0.64	0.95
FTD	IN_SST	TULP3	0.08	0.18	0.47	0.64	0.954
FTD	EN_L5_6_NP	ZNF124	-0.14	0.31	-0.47	0.64	0.938
FTD	IN_ADARB2	HCFC1	-0.11	0.24	-0.47	0.64	0.998
FTD	IN_SST	LTBP1	-0.15	0.32	-0.47	0.64	0.954
FTD	PVM	ACIN1	0.16	0.33	0.47	0.64	1
FTD	Oligo	ZPR1	-0.05	0.11	-0.47	0.64	0.888
FTD	Astro	CCDC24	0.05	0.11	0.47	0.64	0.853
FTD	IN_SST	ARHGAP20	0.05	0.10	0.47	0.64	0.954
FTD	IN_PVALB_CHC	MED13L	0.05	0.10	0.47	0.64	0.954
FTD	IN_PVALB	DNAJC15	0.06	0.14	0.47	0.64	0.967
FTD	IN_PVALB	CHRM3	-0.11	0.23	-0.47	0.64	0.967
FTD	IN_PVALB	CTTN	0.04	0.09	0.47	0.64	0.967
FTD	IN_LAMP5_RELN	KAT14	0.08	0.18	0.47	0.64	0.968
FTD	IN_PVALB	RNF40	-0.06	0.13	-0.47	0.64	0.967
FTD	IN_PVALB_CHC	BICD2	-0.12	0.26	-0.47	0.64	0.954
FTD	IN_PVALB_CHC	PODXL2	0.08	0.18	0.47	0.64	0.954
FTD	EN_L2_3_IT	MPV17	-0.04	0.09	-0.47	0.64	0.895
FTD	IN_ADARB2	CCT8	-0.07	0.15	-0.47	0.64	0.998
FTD	EN_L5_ET	RHOBTB2	-1.71	3.58	-0.48	0.64	0.977
FTD	PVM	R3HDM1	-0.14	0.29	-0.47	0.64	1
FTD	Astro	G6PC3	0.06	0.14	0.47	0.64	0.853
FTD	OPC	PLEKHA2	-0.04	0.09	-0.47	0.64	0.908
FTD	IN_PVALB	PGBD2	-0.11	0.24	-0.47	0.64	0.967
FTD	Astro	PHF20	0.03	0.07	0.47	0.64	0.853
FTD	IN_SST	CFLAR	-0.06	0.13	-0.47	0.64	0.954
FTD	EN_L6_IT_1	ZFYVE1	-0.08	0.16	-0.47	0.64	0.946
FTD	OPC	MOCS1	0.08	0.17	0.47	0.64	0.908
FTD	EN_L2_3_IT	CHRNB1	0.09	0.18	0.47	0.64	0.895
FTD	IN_PVALB_CHC	AATF	-0.12	0.25	-0.47	0.64	0.954
FTD	Micro	SPATA1	-0.11	0.23	-0.47	0.64	0.977
FTD	OPC	IER5L	-0.12	0.26	-0.47	0.64	0.908
FTD	IN_ADARB2	SYNGR1	-0.06	0.13	-0.47	0.64	0.998
FTD	Endo	PSMD14	-0.13	0.28	-0.47	0.64	0.956
FTD	EN_L6_IT_1	PEX5	-0.07	0.15	-0.47	0.64	0.946
FTD	EN_L3_5_IT_2	HACD2	0.05	0.10	0.47	0.64	0.913
FTD	EN_L3_5_IT_3	FBXL2	0.03	0.07	0.47	0.64	0.931
FTD	Astro	PPCS	-0.05	0.11	-0.47	0.64	0.853
FTD	EN_L6_IT_1	TMEM242	0.07	0.15	0.47	0.64	0.946
FTD	Oligo	OPRD1	-0.08	0.17	-0.47	0.64	0.888
FTD	IN_PVALB	VSTM2B	0.08	0.17	0.47	0.64	0.967
FTD	IN_VIP	DNAJB14	0.03	0.06	0.47	0.64	0.953
FTD	IN_SST	FAM241A	-0.11	0.24	-0.47	0.64	0.954
FTD	IN_SST	RAB5A	-0.05	0.10	-0.47	0.64	0.954
FTD	EN_L5_ET	AK2	-1.98	4.16	-0.48	0.64	0.977
FTD	Endo	CLDN5	-0.07	0.16	-0.47	0.64	0.956
FTD	PC	GOSR1	-0.10	0.22	-0.47	0.64	0.975
FTD	PVM	UTRN	-0.09	0.18	-0.47	0.64	1
FTD	EN_L3_5_IT_1	PHYH	0.09	0.19	0.47	0.64	0.924
FTD	Oligo	SSPN	-0.05	0.10	-0.47	0.64	0.888
FTD	EN_L5_6_NP	POLDIP3	0.11	0.24	0.47	0.64	0.938
FTD	EN_L5_ET	OMG	1.78	3.73	0.48	0.64	0.977
FTD	EN_L6_IT_2	GABRA3	-0.09	0.18	-0.47	0.64	0.95
FTD	IN_LAMP5_RELN	ATP10D	0.07	0.14	0.47	0.64	0.968
FTD	EN_L6_IT_1	AFAP1L1	0.15	0.32	0.47	0.64	0.946
FTD	EN_L5_ET	TMCC1	-1.08	2.27	-0.48	0.64	0.977
FTD	EN_L2_3_IT	PSMD8	-0.04	0.09	-0.47	0.64	0.895
FTD	IN_ADARB2	EPB41	-0.10	0.20	-0.47	0.64	0.998
FTD	Micro	GBA2	-0.06	0.13	-0.47	0.64	0.977
FTD	EN_L3_5_IT_1	GLS	0.04	0.08	0.47	0.64	0.924
FTD	EN_L3_5_IT_1	TNKS1BP1	-0.10	0.21	-0.47	0.64	0.924
FTD	IN_LAMP5_LHX6	PLCB1	0.05	0.11	0.47	0.64	0.975
FTD	EN_L6_IT_1	POLR2D	-0.10	0.21	-0.47	0.64	0.946
FTD	EN_L3_5_IT_3	C10orf88	-0.06	0.12	-0.47	0.64	0.931
FTD	EN_L6_IT_2	PTGES3	-0.08	0.18	-0.47	0.64	0.95
FTD	EN_L5_6_NP	NUBP1	-0.11	0.23	-0.47	0.64	0.938
FTD	IN_PVALB	TPI1	0.07	0.15	0.47	0.64	0.967
FTD	IN_LAMP5_LHX6	SUDS3	0.07	0.15	0.47	0.64	0.975
FTD	Oligo	VLDLR	0.05	0.10	0.47	0.64	0.888
FTD	IN_PVALB_CHC	MRE11	0.10	0.22	0.47	0.64	0.954
FTD	IN_PVALB_CHC	LRPPRC	-0.06	0.13	-0.47	0.64	0.954
FTD	EN_L6B	GABBR2	-0.05	0.11	-0.47	0.64	0.93
FTD	EN_L5_6_NP	EMG1	-0.13	0.28	-0.47	0.64	0.938
FTD	Micro	PIK3R4	-0.07	0.14	-0.47	0.64	0.977
FTD	PVM	AOPEP	-0.13	0.28	-0.47	0.64	1
FTD	EN_L6B	PDIA5	0.16	0.35	0.47	0.64	0.93
FTD	IN_PVALB	GDI2	-0.04	0.09	-0.47	0.64	0.967
FTD	EN_L6_CT	POU6F2	0.10	0.22	0.47	0.64	0.915
FTD	VLMC	ATXN7L1	0.15	0.31	0.47	0.64	1
FTD	Oligo	MESP1	0.10	0.21	0.47	0.64	0.888
FTD	EN_L6_CT	CEP57L1	-0.06	0.13	-0.47	0.64	0.915
FTD	IN_LAMP5_LHX6	LURAP1	-0.12	0.26	-0.47	0.64	0.975
FTD	IN_LAMP5_LHX6	MORN4	0.10	0.20	0.47	0.64	0.975
FTD	Astro	ENSG00000269755	-0.07	0.14	-0.47	0.64	0.854
FTD	EN_L2_3_IT	MYLK	0.08	0.17	0.47	0.64	0.895
FTD	EN_L2_3_IT	RAD50	-0.10	0.22	-0.47	0.64	0.895
FTD	EN_L6_CT	RWDD4	-0.10	0.22	-0.47	0.64	0.915
FTD	OPC	KLHL22	0.05	0.10	0.47	0.64	0.908
FTD	EN_L6_CT	IFT74	0.08	0.17	0.47	0.64	0.915
FTD	EN_L6_IT_2	ZBTB7C	-0.18	0.39	-0.47	0.64	0.95
FTD	EN_L3_5_IT_3	ZPR1	-0.07	0.14	-0.47	0.64	0.931
FTD	PVM	UBE2D3	0.13	0.27	0.47	0.64	1
FTD	EN_L6_CT	ARID4B	-0.04	0.09	-0.47	0.64	0.915
FTD	EN_L5_ET	MBNL2	-0.98	2.06	-0.48	0.64	0.977
FTD	Oligo	TMEM156	-0.08	0.16	-0.47	0.64	0.888
FTD	EN_L6B	ORMDL1	0.08	0.17	0.47	0.64	0.93
FTD	EN_L6_IT_1	ZNF227	0.08	0.17	0.47	0.64	0.946
FTD	Oligo	SPG7	-0.03	0.06	-0.47	0.64	0.888
FTD	IN_SST	ZNF302	-0.06	0.13	-0.47	0.64	0.954
FTD	EN_L6_IT_1	SHC2	-0.07	0.15	-0.47	0.64	0.946
FTD	EN_L3_5_IT_2	PROX1	-0.19	0.40	-0.47	0.64	0.913
FTD	EN_L6_IT_2	TXNDC15	0.12	0.26	0.47	0.64	0.95
FTD	EN_L5_6_NP	BLZF1	0.08	0.17	0.47	0.64	0.938
FTD	EN_L2_3_IT	ITGA3	0.03	0.07	0.47	0.64	0.895
FTD	EN_L2_3_IT	TMEM150B	0.11	0.23	0.47	0.64	0.895
FTD	EN_L2_3_IT	BEX5	0.07	0.14	0.47	0.64	0.895
FTD	IN_VIP	NLGN2	0.04	0.09	0.47	0.64	0.953
FTD	IN_LAMP5_RELN	TPGS2	-0.07	0.15	-0.47	0.64	0.968
FTD	EN_L3_5_IT_2	FKTN	-0.04	0.09	-0.47	0.64	0.913
FTD	EN_L6_IT_2	AP3B1	-0.06	0.14	-0.47	0.64	0.95
FTD	EN_L2_3_IT	USP47	-0.03	0.07	-0.47	0.64	0.895
FTD	Oligo	CELF4	0.07	0.14	0.47	0.64	0.888
FTD	IN_SST	HIRA	-0.06	0.13	-0.47	0.64	0.954
FTD	OPC	VAV2	-0.05	0.11	-0.47	0.64	0.908
FTD	OPC	ABCD4	0.05	0.10	0.47	0.64	0.908
FTD	EN_L2_3_IT	NAA50	0.03	0.06	0.47	0.64	0.895
FTD	IN_ADARB2	PNISR	-0.04	0.09	-0.47	0.64	0.998
FTD	EN_L2_3_IT	NEK4	0.03	0.06	0.47	0.64	0.895
FTD	IN_PVALB_CHC	ARMH3	-0.05	0.12	-0.47	0.64	0.954
FTD	Oligo	SLC22A8	-0.13	0.28	-0.47	0.64	0.888
FTD	IN_LAMP5_LHX6	RBM12B	0.08	0.18	0.47	0.64	0.975
FTD	EN_L6_CT	RAB14	-0.06	0.13	-0.47	0.64	0.915
FTD	IN_SST	FNIP2	-0.05	0.11	-0.47	0.64	0.954
FTD	EN_L6_CT	STAT2	-0.08	0.17	-0.47	0.64	0.915
FTD	IN_ADARB2	SMIM4	0.09	0.19	0.47	0.64	0.998
FTD	EN_L5_6_NP	GEMIN5	-0.08	0.18	-0.47	0.64	0.938
FTD	EN_L5_ET	SFPQ	1.18	2.48	0.48	0.64	0.977
FTD	IN_LAMP5_LHX6	NDUFAF6	0.07	0.14	0.47	0.64	0.975
FTD	EN_L6_IT_1	IGF1R	-0.05	0.11	-0.47	0.64	0.946
FTD	EN_L5_6_NP	CRYM	-0.05	0.10	-0.47	0.64	0.938
FTD	EN_L6_IT_1	AIDA	-0.10	0.21	-0.47	0.64	0.946
FTD	EN_L3_5_IT_3	BOC	-0.11	0.23	-0.47	0.64	0.931
FTD	IN_PVALB_CHC	SH3KBP1	0.06	0.13	0.47	0.64	0.954
FTD	IN_SST	DOC2B	0.11	0.23	0.47	0.64	0.954
FTD	EN_L6_IT_2	ENSG00000273025	0.15	0.31	0.47	0.64	0.95
FTD	IN_VIP	MTOR	0.03	0.06	0.47	0.64	0.953
FTD	Micro	XPO7	0.05	0.11	0.47	0.64	0.977
FTD	IN_VIP	WBP4	-0.05	0.10	-0.47	0.64	0.953
FTD	Astro	DOK7	0.14	0.30	0.47	0.64	0.854
FTD	EN_L3_5_IT_2	CYB561A3	0.09	0.19	0.47	0.64	0.913
FTD	EN_L3_5_IT_2	VASN	0.10	0.20	0.47	0.64	0.913
FTD	IN_SST	SELENOS	-0.09	0.20	-0.47	0.64	0.954
FTD	EN_L6_CT	FANCM	0.10	0.22	0.47	0.64	0.915
FTD	EN_L6B	ZNF609	-0.05	0.11	-0.47	0.64	0.93
FTD	IN_PVALB_CHC	ASH1L	-0.05	0.11	-0.47	0.64	0.954
FTD	PVM	GALM	-0.23	0.49	-0.47	0.64	1
FTD	EN_L3_5_IT_3	FAAH	-0.07	0.14	-0.47	0.64	0.931
FTD	Micro	PDE1A	-0.10	0.21	-0.47	0.64	0.977
FTD	Oligo	GDI2	-0.03	0.06	-0.47	0.64	0.888
FTD	Micro	IL20RB	0.12	0.26	0.47	0.64	0.977
FTD	EN_L3_5_IT_3	AKNA	-0.10	0.21	-0.47	0.64	0.931
FTD	IN_LAMP5_LHX6	VSNL1	-0.07	0.15	-0.47	0.64	0.975
FTD	EN_L3_5_IT_2	IDE	0.04	0.08	0.47	0.64	0.913
FTD	EN_L3_5_IT_2	FN1	-0.10	0.22	-0.47	0.64	0.913
FTD	EN_L3_5_IT_3	ZC3H4	0.06	0.13	0.47	0.64	0.931
FTD	IN_LAMP5_LHX6	NDUFB2	-0.09	0.18	-0.47	0.64	0.975
FTD	PC	TSC22D3	0.15	0.32	0.47	0.64	0.975
FTD	IN_PVALB_CHC	PRPS2	-0.15	0.31	-0.47	0.64	0.954
FTD	EN_L5_6_NP	HNRNPM	-0.07	0.15	-0.47	0.64	0.938
FTD	IN_LAMP5_RELN	ZDHHC18	-0.08	0.18	-0.47	0.64	0.968
FTD	Micro	CTCF	-0.05	0.11	-0.47	0.64	0.977
FTD	Micro	ZNF383	-0.08	0.17	-0.47	0.64	0.977
FTD	PVM	PPP4R3A	0.14	0.29	0.47	0.64	1
FTD	EN_L6B	PRPF4	0.12	0.26	0.47	0.64	0.93
FTD	EN_L3_5_IT_1	ZNF24	0.06	0.14	0.47	0.64	0.924
FTD	Endo	RPS6KA2	0.08	0.18	0.47	0.64	0.957
FTD	EN_L3_5_IT_3	DELE1	-0.04	0.09	-0.47	0.64	0.931
FTD	EN_L6B	PURG	-0.08	0.16	-0.47	0.64	0.93
FTD	Micro	RNLS	0.08	0.16	0.47	0.64	0.977
FTD	OPC	KLHL5	-0.04	0.08	-0.47	0.64	0.908
FTD	Micro	MTX2	0.06	0.13	0.47	0.64	0.977
FTD	IN_PVALB	TRIM16	0.07	0.14	0.47	0.64	0.967
FTD	EN_L6B	TFAP2E	0.10	0.22	0.47	0.64	0.93
FTD	OPC	ST6GAL2	0.08	0.17	0.47	0.64	0.908
FTD	VLMC	ZNF292	0.09	0.19	0.47	0.64	1
FTD	Micro	UTP11	-0.09	0.19	-0.47	0.64	0.977
FTD	EN_L6B	MMS19	-0.06	0.13	-0.47	0.64	0.93
FTD	IN_LAMP5_LHX6	KANK2	0.13	0.28	0.47	0.64	0.975
FTD	EN_L3_5_IT_3	EPN2	-0.04	0.10	-0.47	0.64	0.931
FTD	EN_L6_CT	CYSTM1	-0.10	0.21	-0.47	0.64	0.915
FTD	EN_L6B	SDK1	0.14	0.31	0.47	0.64	0.93
FTD	Astro	PLK3	-0.15	0.31	-0.47	0.64	0.854
FTD	IN_LAMP5_RELN	LNX2	-0.13	0.29	-0.47	0.64	0.968
FTD	IN_SST	TRIO	-0.03	0.06	-0.47	0.64	0.955
FTD	IN_PVALB	TLK2	-0.04	0.09	-0.47	0.64	0.967
FTD	IN_LAMP5_LHX6	GPR158	0.06	0.13	0.47	0.64	0.975
FTD	VLMC	LINGO2	-0.36	0.76	-0.47	0.64	1
FTD	IN_LAMP5_RELN	TRIM27	-0.09	0.18	-0.47	0.64	0.968
FTD	EN_L3_5_IT_3	CLVS1	0.05	0.10	0.47	0.64	0.931
FTD	EN_L6_IT_2	BLOC1S5-TXNDC5	-0.12	0.26	-0.47	0.64	0.95
FTD	Oligo	ZDHHC4	-0.05	0.12	-0.47	0.64	0.888
FTD	Astro	ZNF254	-0.03	0.07	-0.47	0.64	0.854
FTD	SMC	NCKAP1	-0.18	0.39	-0.47	0.64	0.997
FTD	EN_L3_5_IT_2	ZNF552	-0.07	0.14	-0.47	0.64	0.913
FTD	EN_L5_6_NP	SHLD1	0.11	0.25	0.47	0.64	0.938
FTD	IN_VIP	DNAH6	-0.07	0.14	-0.47	0.64	0.953
FTD	OPC	SS18	-0.03	0.07	-0.47	0.64	0.908
FTD	Micro	NDUFA8	-0.09	0.20	-0.47	0.64	0.977
FTD	IN_PVALB	BTBD11	0.05	0.11	0.47	0.64	0.967
FTD	Oligo	CRCP	0.05	0.11	0.47	0.64	0.888
FTD	Oligo	GPR158	-0.08	0.16	-0.47	0.64	0.888
FTD	IN_LAMP5_RELN	CPNE6	0.07	0.15	0.47	0.64	0.968
FTD	Astro	ENSG00000285558	-0.09	0.19	-0.47	0.64	0.854
FTD	EN_L3_5_IT_1	WSCD2	0.06	0.12	0.47	0.64	0.924
FTD	Oligo	PDGFRL	-0.07	0.15	-0.47	0.64	0.888
FTD	IN_VIP	ACOX3	-0.05	0.10	-0.47	0.64	0.953
FTD	EN_L5_6_NP	PIN4	0.11	0.23	0.47	0.64	0.938
FTD	Astro	PMP2	-0.09	0.19	-0.47	0.64	0.854
FTD	VLMC	EFNA5	-0.21	0.45	-0.47	0.64	1
FTD	IN_LAMP5_RELN	ABCA5	-0.04	0.09	-0.47	0.64	0.968
FTD	EN_L3_5_IT_1	PPIL1	-0.10	0.22	-0.47	0.64	0.924
FTD	EN_L6_IT_2	BCR	0.13	0.27	0.47	0.64	0.95
FTD	IN_LAMP5_RELN	TSC22D4	0.12	0.25	0.47	0.64	0.968
FTD	PVM	MED27	-0.15	0.31	-0.47	0.64	1
FTD	EN_L3_5_IT_3	PUM2	0.03	0.07	0.47	0.64	0.931
FTD	IN_PVALB_CHC	NCALD	0.05	0.11	0.47	0.64	0.954
FTD	EN_L6_CT	BET1	0.09	0.20	0.47	0.64	0.915
FTD	IN_PVALB	FRMPD4	0.04	0.08	0.47	0.64	0.967
FTD	IN_ADARB2	SLC44A1	-0.05	0.10	-0.47	0.64	0.998
FTD	Micro	ZNF821	-0.08	0.17	-0.47	0.641	0.977
FTD	EN_L3_5_IT_2	MRPL3	-0.04	0.09	-0.47	0.641	0.913
FTD	Oligo	FA2H	0.04	0.08	0.47	0.641	0.888
FTD	EN_L2_3_IT	GPX2	0.12	0.26	0.47	0.641	0.896
FTD	EN_L2_3_IT	GSG1	0.13	0.28	0.47	0.641	0.896
FTD	IN_VIP	SLC37A3	-0.04	0.08	-0.47	0.641	0.953
FTD	EN_L6B	NT5C3B	0.10	0.22	0.47	0.641	0.93
FTD	IN_SST	RPAIN	0.05	0.10	0.47	0.641	0.955
FTD	Oligo	YIPF4	0.03	0.07	0.47	0.641	0.888
FTD	Astro	CHAC2	-0.09	0.20	-0.47	0.641	0.854
FTD	EN_L3_5_IT_3	MEA1	-0.08	0.18	-0.47	0.641	0.931
FTD	EN_L2_3_IT	ALCAM	-0.06	0.12	-0.47	0.641	0.896
FTD	EN_L6_CT	RACGAP1	0.11	0.24	0.47	0.641	0.915
FTD	EN_L6_IT_2	QKI	0.10	0.22	0.47	0.641	0.95
FTD	VLMC	ZMYND8	0.15	0.31	0.47	0.641	1
FTD	EN_L3_5_IT_1	POLR3H	-0.09	0.20	-0.47	0.641	0.924
FTD	EN_L6_CT	ZNF282	-0.12	0.26	-0.47	0.641	0.915
FTD	Oligo	RAB39B	-0.05	0.10	-0.47	0.641	0.888
FTD	EN_L6B	PRKG2	0.15	0.33	0.47	0.641	0.93
FTD	EN_L3_5_IT_3	HPS1	-0.05	0.12	-0.47	0.641	0.931
FTD	EN_L3_5_IT_1	COLEC11	0.16	0.35	0.47	0.641	0.924
FTD	EN_L3_5_IT_2	NNAT	0.09	0.20	0.47	0.641	0.913
FTD	IN_LAMP5_RELN	STT3A	0.09	0.19	0.47	0.641	0.968
FTD	IN_SST	TRAF3	-0.06	0.13	-0.47	0.641	0.955
FTD	Astro	HSD3B7	-0.14	0.31	-0.47	0.641	0.854
FTD	IN_PVALB_CHC	SRA1	-0.13	0.27	-0.47	0.641	0.954
FTD	EN_L3_5_IT_1	RPS6KB1	-0.05	0.10	-0.47	0.641	0.924
FTD	EN_L3_5_IT_1	PHF21A	0.04	0.09	0.47	0.641	0.924
FTD	Adaptive	USP34	-0.11	0.24	-0.47	0.641	0.989
FTD	EN_L5_ET	POLR2F	-1.98	4.16	-0.48	0.641	0.977
FTD	Oligo	ANKRD40	-0.04	0.08	-0.47	0.641	0.888
FTD	IN_SST	RSU1	0.06	0.12	0.47	0.641	0.955
FTD	PC	UQCC1	0.11	0.23	0.47	0.641	0.975
FTD	IN_PVALB	CSNK2A1	0.03	0.07	0.47	0.641	0.967
FTD	EN_L6_CT	CCSER1	0.04	0.09	0.47	0.641	0.915
FTD	IN_ADARB2	PPP1R9B	0.11	0.24	0.47	0.641	0.998
FTD	EN_L3_5_IT_1	STX1A	0.06	0.12	0.47	0.641	0.924
FTD	IN_VIP	PTCHD4	-0.06	0.14	-0.47	0.641	0.953
FTD	EN_L3_5_IT_3	RHOBTB2	-0.06	0.13	-0.47	0.641	0.931
FTD	IN_LAMP5_LHX6	MRI1	-0.10	0.21	-0.47	0.641	0.975
FTD	IN_LAMP5_LHX6	FBXO25	-0.06	0.14	-0.47	0.641	0.975
FTD	Micro	DGKH	0.11	0.23	0.47	0.641	0.977
FTD	OPC	OLFML1	0.16	0.33	0.47	0.641	0.908
FTD	IN_VIP	VASH1	-0.05	0.12	-0.47	0.641	0.953
FTD	IN_PVALB_CHC	PPP3CC	-0.06	0.13	-0.47	0.641	0.954
FTD	Astro	DHX9	0.04	0.08	0.47	0.641	0.854
FTD	EN_L5_6_NP	CCDC61	0.13	0.28	0.47	0.641	0.938
FTD	IN_PVALB	MPHOSPH10	-0.07	0.16	-0.47	0.641	0.967
FTD	EN_L3_5_IT_2	FDPS	-0.05	0.10	-0.47	0.641	0.913
FTD	IN_VIP	KDM5A	-0.03	0.07	-0.47	0.641	0.953
FTD	Micro	TIPARP	-0.10	0.21	-0.47	0.641	0.977
FTD	EN_L3_5_IT_2	ZCCHC18	0.10	0.21	0.47	0.641	0.913
FTD	IN_SST	NME6	-0.09	0.19	-0.47	0.641	0.955
FTD	OPC	ARHGAP31	-0.04	0.09	-0.47	0.641	0.908
FTD	IN_LAMP5_RELN	BRAF	-0.03	0.07	-0.47	0.641	0.968
FTD	Astro	ENSG00000269237	0.09	0.19	0.47	0.641	0.854
FTD	EN_L6_IT_2	GEMIN5	0.10	0.20	0.47	0.641	0.95
FTD	Astro	CABP1	-0.07	0.14	-0.47	0.641	0.854
FTD	IN_LAMP5_RELN	RPL32	0.06	0.14	0.47	0.641	0.968
FTD	Astro	KIAA0930	0.06	0.13	0.47	0.641	0.854
FTD	EN_L3_5_IT_3	NSD2	-0.04	0.08	-0.47	0.641	0.931
FTD	Endo	RPL11	0.09	0.18	0.47	0.641	0.957
FTD	OPC	TRA2A	0.03	0.07	0.47	0.641	0.908
FTD	IN_ADARB2	LMLN	0.07	0.16	0.47	0.641	0.998
FTD	IN_LAMP5_RELN	MRPS18C	0.09	0.18	0.47	0.641	0.968
FTD	OPC	SPOP	0.03	0.07	0.47	0.641	0.908
FTD	EN_L3_5_IT_3	CMBL	0.08	0.17	0.47	0.641	0.931
FTD	EN_L3_5_IT_2	BCAT2	0.05	0.11	0.47	0.641	0.913
FTD	Astro	CHI3L1	0.28	0.61	0.47	0.641	0.854
FTD	IN_LAMP5_LHX6	FAM114A2	-0.11	0.24	-0.47	0.641	0.975
FTD	EN_L6_CT	NT5DC1	-0.07	0.15	-0.47	0.641	0.915
FTD	Oligo	AP2A1	-0.03	0.06	-0.47	0.641	0.888
FTD	Oligo	RAB3IP	0.05	0.10	0.47	0.641	0.888
FTD	EN_L2_3_IT	PIGK	0.04	0.09	0.47	0.641	0.896
FTD	IN_LAMP5_RELN	FAM149B1	0.06	0.14	0.47	0.641	0.968
FTD	Astro	ATG4A	0.05	0.10	0.47	0.641	0.854
FTD	EN_L6_IT_1	SYMPK	-0.06	0.12	-0.47	0.641	0.946
FTD	EN_L6_IT_1	EPB41L1	-0.06	0.13	-0.47	0.641	0.946
FTD	EN_L5_6_NP	UTP6	-0.08	0.17	-0.47	0.641	0.938
FTD	EN_L6B	EXOSC6	0.10	0.22	0.47	0.641	0.93
FTD	EN_L2_3_IT	POFUT1	0.04	0.09	0.47	0.641	0.896
FTD	Oligo	PHF24	-0.09	0.19	-0.47	0.641	0.888
FTD	EN_L3_5_IT_3	TRAF3	-0.05	0.11	-0.47	0.641	0.931
FTD	IN_LAMP5_LHX6	ENSG00000256591	0.10	0.20	0.47	0.641	0.975
FTD	IN_PVALB_CHC	PPFIA1	-0.10	0.20	-0.47	0.641	0.955
FTD	Astro	ICMT	-0.06	0.14	-0.47	0.641	0.854
FTD	EN_L5_ET	MRPL19	-1.50	3.16	-0.48	0.641	0.977
FTD	EN_L6_IT_2	INTS2	-0.10	0.21	-0.47	0.641	0.95
FTD	IN_LAMP5_LHX6	EPB41L5	-0.06	0.12	-0.47	0.641	0.975
FTD	IN_LAMP5_RELN	MFHAS1	0.05	0.12	0.47	0.641	0.968
FTD	IN_VIP	VLDLR	0.07	0.14	0.47	0.641	0.953
FTD	EN_L3_5_IT_2	FUT10	0.07	0.14	0.47	0.641	0.913
FTD	Endo	PSMF1	-0.11	0.24	-0.47	0.641	0.957
FTD	EN_L5_ET	DCAF5	-1.31	2.77	-0.48	0.641	0.977
FTD	Astro	ZNF845	0.09	0.19	0.47	0.641	0.854
FTD	EN_L3_5_IT_3	COG2	-0.05	0.11	-0.47	0.641	0.931
FTD	IN_VIP	TMPO	0.04	0.09	0.47	0.641	0.953
FTD	IN_LAMP5_LHX6	KANSL1L	0.05	0.10	0.47	0.641	0.975
FTD	EN_L3_5_IT_3	IGSF6	-0.11	0.24	-0.47	0.641	0.931
FTD	PVM	SEC31A	-0.14	0.30	-0.47	0.641	1
FTD	EN_L3_5_IT_3	TRPM3	-0.05	0.12	-0.47	0.641	0.931
FTD	EN_L3_5_IT_2	EIF3M	-0.04	0.08	-0.47	0.641	0.913
FTD	IN_LAMP5_RELN	NPTXR	-0.07	0.16	-0.47	0.641	0.968
FTD	EN_L2_3_IT	STT3B	0.03	0.06	0.47	0.641	0.896
FTD	IN_ADARB2	NCKIPSD	-0.09	0.19	-0.47	0.641	0.998
FTD	Oligo	NEK11	-0.05	0.10	-0.47	0.641	0.888
FTD	IN_LAMP5_RELN	CC2D2B	0.12	0.25	0.47	0.641	0.968
FTD	EN_L6_CT	ZGRF1	-0.09	0.20	-0.47	0.641	0.915
FTD	EN_L3_5_IT_1	ATP2A2	-0.04	0.09	-0.47	0.641	0.924
FTD	Micro	CD55	-0.11	0.25	-0.47	0.641	0.977
FTD	IN_LAMP5_LHX6	ASTN1	0.04	0.08	0.47	0.641	0.975
FTD	IN_LAMP5_LHX6	KCND3	-0.07	0.15	-0.47	0.641	0.975
FTD	Oligo	GPR85	-0.10	0.22	-0.47	0.641	0.888
FTD	EN_L3_5_IT_1	MYEF2	-0.04	0.09	-0.47	0.641	0.924
FTD	Oligo	PSMA7	0.03	0.07	0.47	0.641	0.888
FTD	EN_L3_5_IT_2	ZNF584	-0.08	0.17	-0.47	0.641	0.913
FTD	EN_L5_ET	GRIN1	-1.21	2.56	-0.48	0.641	0.977
FTD	EN_L2_3_IT	DMPK	0.05	0.10	0.47	0.641	0.896
FTD	EN_L5_ET	TNFRSF21	1.70	3.59	0.48	0.641	0.977
FTD	Micro	LBR	0.05	0.11	0.47	0.641	0.977
FTD	PC	AFF4	-0.09	0.19	-0.47	0.641	0.975
FTD	PVM	REPS2	0.19	0.41	0.47	0.641	1
FTD	EN_L6_CT	ISG20L2	-0.10	0.20	-0.47	0.641	0.915
FTD	EN_L3_5_IT_3	SFXN4	0.07	0.15	0.47	0.641	0.931
FTD	OPC	CHRAC1	0.08	0.16	0.47	0.641	0.909
FTD	IN_VIP	RXRA	0.05	0.12	0.47	0.641	0.953
FTD	IN_VIP	P4HB	-0.05	0.11	-0.47	0.641	0.953
FTD	IN_PVALB	NIPA2	0.06	0.13	0.47	0.641	0.967
FTD	EN_L6_CT	FAM98C	0.10	0.22	0.47	0.641	0.915
FTD	EN_L2_3_IT	CCNI	0.04	0.08	0.47	0.641	0.896
FTD	Micro	SAMM50	0.09	0.19	0.47	0.641	0.977
FTD	IN_SST	PFN1	-0.11	0.24	-0.47	0.641	0.955
FTD	EN_L2_3_IT	GRAMD2B	-0.11	0.23	-0.47	0.641	0.896
FTD	Oligo	NDUFB1	0.04	0.08	0.47	0.641	0.888
FTD	IN_ADARB2	SYNJ1	-0.04	0.09	-0.47	0.641	0.998
FTD	IN_ADARB2	ATP13A4	0.11	0.24	0.47	0.641	0.998
FTD	Astro	SLC38A4	-0.15	0.33	-0.47	0.641	0.854
FTD	Oligo	CASZ1	-0.14	0.30	-0.47	0.641	0.888
FTD	IN_LAMP5_LHX6	CEP295	0.08	0.17	0.47	0.641	0.975
FTD	IN_LAMP5_RELN	STAU2	-0.04	0.09	-0.47	0.641	0.968
FTD	IN_ADARB2	ARHGAP10	0.12	0.25	0.47	0.641	0.998
FTD	EN_L3_5_IT_1	FIBP	-0.10	0.20	-0.47	0.641	0.924
FTD	EN_L5_6_NP	POLR1B	0.11	0.24	0.47	0.641	0.938
FTD	Oligo	HDAC11	0.04	0.08	0.47	0.641	0.888
FTD	IN_SST	APLF	0.12	0.26	0.47	0.641	0.955
FTD	Micro	MDN1	-0.05	0.12	-0.47	0.641	0.977
FTD	EN_L5_6_NP	SDHB	-0.08	0.17	-0.47	0.641	0.938
FTD	IN_VIP	EIPR1	-0.04	0.08	-0.47	0.641	0.953
FTD	EN_L3_5_IT_3	FYB1	0.11	0.24	0.47	0.641	0.931
FTD	EN_L6_IT_1	SREK1IP1	-0.07	0.14	-0.47	0.641	0.946
FTD	EN_L6_IT_1	DCTN2	0.07	0.15	0.47	0.641	0.946
FTD	IN_PVALB	INO80E	-0.07	0.16	-0.47	0.641	0.967
FTD	OPC	TCEAL4	0.04	0.08	0.47	0.641	0.909
FTD	IN_SST	CLEC2D	0.11	0.25	0.47	0.641	0.955
FTD	EN_L2_3_IT	ALKBH7	0.08	0.18	0.47	0.641	0.896
FTD	EN_L3_5_IT_1	BTC	0.13	0.27	0.47	0.641	0.924
FTD	EN_L3_5_IT_2	DGKE	-0.05	0.11	-0.47	0.641	0.913
FTD	Oligo	GLA	0.06	0.13	0.47	0.641	0.888
FTD	EN_L6_IT_2	ASPSCR1	0.11	0.24	0.47	0.641	0.95
FTD	IN_LAMP5_RELN	GAB1	-0.12	0.25	-0.47	0.641	0.968
FTD	EN_L2_3_IT	POLM	-0.08	0.17	-0.47	0.641	0.896
FTD	EN_L3_5_IT_1	ALKBH8	-0.07	0.14	-0.47	0.641	0.924
FTD	OPC	CTSF	-0.05	0.11	-0.47	0.641	0.909
FTD	IN_SST	ENPP2	-0.17	0.37	-0.47	0.641	0.955
FTD	EN_L3_5_IT_2	B3GAT2	-0.09	0.19	-0.47	0.641	0.913
FTD	Micro	CATIP	-0.19	0.41	-0.47	0.641	0.977
FTD	Micro	ELAPOR1	-0.12	0.26	-0.47	0.641	0.977
FTD	EN_L2_3_IT	C4orf45	0.05	0.12	0.47	0.641	0.896
FTD	Endo	SFSWAP	-0.09	0.20	-0.47	0.641	0.957
FTD	EN_L6_CT	UBE2B	0.04	0.09	0.47	0.641	0.915
FTD	IN_LAMP5_RELN	NFAT5	0.04	0.08	0.47	0.641	0.968
FTD	IN_PVALB	RPL22	0.09	0.19	0.47	0.641	0.967
FTD	Oligo	MKX	-0.10	0.21	-0.47	0.641	0.888
FTD	IN_SST	ZNF446	0.10	0.21	0.47	0.641	0.955
FTD	EN_L3_5_IT_3	GABBR2	0.03	0.07	0.47	0.641	0.931
FTD	Micro	ARL17A	0.13	0.27	0.47	0.641	0.977
FTD	Adaptive	KLHL24	-0.20	0.43	-0.47	0.641	0.989
FTD	EN_L5_ET	SVOP	-1.24	2.61	-0.47	0.641	0.977
FTD	EN_L6_IT_2	ASXL2	-0.06	0.14	-0.47	0.641	0.95
FTD	IN_PVALB_CHC	FAM53C	-0.12	0.25	-0.47	0.641	0.955
FTD	EN_L6B	PLEKHA3	0.08	0.17	0.47	0.641	0.931
FTD	EN_L6B	PJA1	-0.12	0.25	-0.47	0.641	0.931
FTD	IN_SST	TMEM170B	0.06	0.13	0.47	0.641	0.955
FTD	EN_L6_CT	BAG6	-0.11	0.24	-0.47	0.641	0.915
FTD	VLMC	ACO1	0.14	0.30	0.47	0.641	1
FTD	IN_VIP	CHRNE	-0.11	0.24	-0.47	0.641	0.953
FTD	IN_LAMP5_LHX6	CABCOCO1	0.20	0.42	0.47	0.641	0.975
FTD	EN_L6_IT_1	POPDC3	0.12	0.26	0.47	0.641	0.946
FTD	EN_L2_3_IT	UAP1	0.04	0.09	0.47	0.641	0.896
FTD	EN_L6_IT_1	EXOC6B	0.04	0.08	0.47	0.641	0.946
FTD	VLMC	EXOC6B	0.08	0.17	0.47	0.641	1
FTD	Micro	COPE	0.08	0.18	0.47	0.641	0.977
FTD	EN_L2_3_IT	ALLC	0.20	0.43	0.47	0.641	0.896
FTD	EN_L2_3_IT	SDR9C7	-0.10	0.21	-0.47	0.641	0.896
FTD	IN_ADARB2	RAB11A	-0.08	0.18	-0.47	0.641	0.998
FTD	Oligo	ATRAID	-0.04	0.08	-0.47	0.641	0.888
FTD	EN_L3_5_IT_2	DHX32	-0.04	0.10	-0.47	0.641	0.913
FTD	IN_PVALB	CNOT4	0.04	0.08	0.47	0.641	0.967
FTD	EN_L3_5_IT_1	TMEM9B	-0.08	0.17	-0.47	0.641	0.924
FTD	Astro	KANSL1L	0.04	0.08	0.47	0.641	0.854
FTD	IN_ADARB2	PTP4A3	0.11	0.25	0.47	0.641	0.998
FTD	Micro	WDR35	0.09	0.18	0.47	0.641	0.977
FTD	IN_LAMP5_RELN	SRPK2	0.03	0.07	0.47	0.641	0.968
FTD	IN_SST	DCAF10	-0.03	0.07	-0.47	0.641	0.955
FTD	IN_PVALB_CHC	TDRP	0.08	0.17	0.47	0.641	0.955
FTD	Astro	CRAMP1	0.06	0.13	0.47	0.641	0.854
FTD	EN_L2_3_IT	ZNF446	-0.06	0.14	-0.47	0.641	0.896
FTD	IN_LAMP5_RELN	PRRT4	0.11	0.24	0.47	0.641	0.968
FTD	Micro	VKORC1L1	-0.06	0.13	-0.47	0.641	0.977
FTD	EN_L6_IT_2	ASXL1	-0.06	0.12	-0.47	0.641	0.95
FTD	Astro	VIL1	0.11	0.25	0.47	0.641	0.854
FTD	EN_L3_5_IT_2	TRIM61	-0.12	0.27	-0.47	0.641	0.913
FTD	EN_L3_5_IT_3	DTD1	0.07	0.15	0.47	0.641	0.931
FTD	EN_L3_5_IT_1	BMS1	0.05	0.12	0.47	0.641	0.924
FTD	EN_L3_5_IT_2	BRWD3	-0.04	0.09	-0.47	0.641	0.913
FTD	IN_PVALB_CHC	KCNN2	0.10	0.22	0.47	0.641	0.955
FTD	EN_L5_6_NP	CNOT8	-0.10	0.22	-0.47	0.641	0.938
FTD	EN_L6_IT_2	TMPO	-0.10	0.22	-0.47	0.641	0.95
FTD	PVM	MIS18BP1	-0.15	0.33	-0.47	0.641	1
FTD	EN_L6_IT_2	ZFP90	0.06	0.13	0.47	0.641	0.95
FTD	Oligo	NR1H2	0.03	0.07	0.47	0.641	0.888
FTD	OPC	MYORG	0.09	0.20	0.47	0.641	0.909
FTD	IN_SST	WDR13	0.06	0.14	0.47	0.641	0.955
FTD	IN_PVALB	TMEM35A	0.07	0.15	0.47	0.641	0.967
FTD	IN_VIP	CASC3	0.03	0.07	0.47	0.641	0.953
FTD	IN_SST	FEM1C	-0.08	0.16	-0.47	0.641	0.955
FTD	EN_L3_5_IT_1	SCAF4	0.06	0.12	0.47	0.641	0.924
FTD	Endo	BCL2L1	-0.10	0.21	-0.47	0.641	0.957
FTD	EN_L6_CT	ZFAND3	-0.04	0.08	-0.47	0.641	0.915
FTD	Micro	DDX31	-0.08	0.16	-0.47	0.642	0.977
FTD	IN_ADARB2	FAM163B	0.07	0.16	0.47	0.642	0.998
FTD	EN_L3_5_IT_2	TBCA	-0.03	0.07	-0.47	0.642	0.913
FTD	SMC	OSBPL9	0.16	0.35	0.47	0.642	0.997
FTD	IN_VIP	FKBP8	-0.05	0.10	-0.47	0.642	0.953
FTD	EN_L3_5_IT_3	CSRNP1	-0.11	0.23	-0.47	0.642	0.931
FTD	EN_L2_3_IT	CDH13	0.06	0.13	0.47	0.642	0.896
FTD	OPC	CYTH1	0.04	0.08	0.47	0.642	0.909
FTD	EN_L6_IT_2	CEP350	0.05	0.11	0.47	0.642	0.95
FTD	EN_L6_CT	TAF7	-0.11	0.23	-0.47	0.642	0.915
FTD	Micro	SMYD3	0.05	0.10	0.47	0.642	0.977
FTD	PC	DYNC2H1	-0.09	0.20	-0.47	0.642	0.975
FTD	Astro	HIVEP2	0.06	0.12	0.47	0.642	0.854
FTD	OPC	NEK8	0.11	0.24	0.47	0.642	0.909
FTD	IN_LAMP5_LHX6	PDE2A	-0.08	0.17	-0.47	0.642	0.976
FTD	EN_L6_IT_2	DPYD	0.05	0.11	0.47	0.642	0.95
FTD	EN_L6B	DZIP1	-0.05	0.11	-0.47	0.642	0.931
FTD	EN_L5_6_NP	SPEF2	0.09	0.18	0.47	0.642	0.938
FTD	EN_L3_5_IT_1	RPS4Y1	-0.10	0.22	-0.47	0.642	0.924
FTD	IN_LAMP5_RELN	PVALEF	0.11	0.24	0.47	0.642	0.968
FTD	EN_L6_IT_2	DCUN1D2	0.07	0.15	0.47	0.642	0.95
FTD	EN_L6_CT	CC2D2A	0.10	0.21	0.47	0.642	0.915
FTD	IN_PVALB_CHC	ARHGAP20	0.10	0.21	0.47	0.642	0.955
FTD	EN_L6_IT_1	APLP2	0.05	0.11	0.47	0.642	0.946
FTD	Oligo	NCEH1	0.07	0.15	0.47	0.642	0.888
FTD	EN_L3_5_IT_1	USP7	0.05	0.11	0.47	0.642	0.924
FTD	EN_L6_CT	FBXL4	-0.07	0.14	-0.47	0.642	0.915
FTD	Micro	TSG101	-0.06	0.12	-0.47	0.642	0.977
FTD	EN_L3_5_IT_2	B3GLCT	-0.08	0.18	-0.47	0.642	0.913
FTD	Astro	GSDMD	0.10	0.21	0.47	0.642	0.854
FTD	IN_PVALB	ARPC5L	-0.07	0.16	-0.47	0.642	0.967
FTD	Micro	PFDN4	-0.11	0.24	-0.47	0.642	0.977
FTD	EN_L3_5_IT_3	HDAC1	-0.10	0.20	-0.47	0.642	0.931
FTD	Micro	ZFYVE19	-0.10	0.22	-0.47	0.642	0.977
FTD	IN_PVALB	ZNF317	0.06	0.13	0.47	0.642	0.967
FTD	EN_L3_5_IT_3	ATP2A2	-0.04	0.09	-0.47	0.642	0.931
FTD	IN_SST	COPB2	0.06	0.12	0.47	0.642	0.955
FTD	OPC	OSBP2	-0.06	0.12	-0.47	0.642	0.909
FTD	SMC	NBAS	0.23	0.49	0.47	0.642	0.997
FTD	EN_L2_3_IT	PBXIP1	0.09	0.19	0.47	0.642	0.896
FTD	EN_L6_IT_2	FAAH	0.11	0.23	0.47	0.642	0.95
FTD	IN_LAMP5_RELN	ILF2	0.09	0.20	0.47	0.642	0.968
FTD	PC	CDYL	-0.12	0.26	-0.47	0.642	0.975
FTD	Micro	PAQR7	-0.11	0.24	-0.47	0.642	0.977
FTD	EN_L6_IT_1	CHCHD10	-0.08	0.18	-0.47	0.642	0.946
FTD	EN_L3_5_IT_1	AACS	0.05	0.11	0.47	0.642	0.924
FTD	IN_SST	C18orf21	0.10	0.22	0.47	0.642	0.955
FTD	IN_PVALB	OCIAD1	-0.04	0.08	-0.47	0.642	0.967
FTD	PVM	ZNF516	0.13	0.27	0.47	0.642	1
FTD	IN_PVALB	TVP23B	-0.08	0.16	-0.47	0.642	0.967
FTD	EN_L6_CT	SPATS2L	0.08	0.18	0.47	0.642	0.915
FTD	IN_PVALB	UBE3A	-0.08	0.17	-0.47	0.642	0.967
FTD	EN_L3_5_IT_3	EPHX1	0.10	0.22	0.47	0.642	0.931
FTD	Astro	HIF1AN	-0.04	0.09	-0.47	0.642	0.854
FTD	IN_LAMP5_RELN	SMYD4	-0.07	0.16	-0.47	0.642	0.968
FTD	EN_L3_5_IT_1	CHKB	0.12	0.25	0.47	0.642	0.924
FTD	EN_L5_6_NP	BPHL	-0.11	0.23	-0.47	0.642	0.938
FTD	EN_L3_5_IT_2	SMIM13	0.06	0.13	0.47	0.642	0.913
FTD	EN_L6_IT_2	UBAP1L	0.07	0.14	0.47	0.642	0.95
FTD	IN_ADARB2	KIF5C	0.03	0.07	0.47	0.642	0.998
FTD	EN_L6_IT_1	PDGFA	-0.10	0.22	-0.47	0.642	0.946
FTD	EN_L6_CT	FBRSL1	0.09	0.18	0.47	0.642	0.915
FTD	EN_L6_IT_1	DESI1	0.08	0.16	0.47	0.642	0.946
FTD	EN_L3_5_IT_1	BDNF	0.19	0.40	0.47	0.642	0.924
FTD	EN_L5_6_NP	GPATCH1	0.10	0.21	0.47	0.642	0.938
FTD	EN_L3_5_IT_1	PCSK1N	-0.08	0.17	-0.47	0.642	0.924
FTD	IN_VIP	ZNF510	-0.04	0.09	-0.47	0.642	0.953
FTD	EN_L6_CT	OXNAD1	-0.06	0.13	-0.47	0.642	0.915
FTD	EN_L2_3_IT	CRYBB1	-0.15	0.31	-0.47	0.642	0.896
FTD	Oligo	CCDC88C	-0.08	0.17	-0.47	0.642	0.888
FTD	EN_L6_IT_1	CDH7	-0.17	0.36	-0.47	0.642	0.946
FTD	IN_PVALB	ASPA	0.14	0.29	0.47	0.642	0.967
FTD	Oligo	PBOV1	-0.12	0.26	-0.47	0.642	0.888
FTD	EN_L3_5_IT_1	ZNF487	0.07	0.14	0.47	0.642	0.924
FTD	Oligo	MYOF	-0.08	0.17	-0.47	0.642	0.888
FTD	EN_L3_5_IT_3	FBXW8	0.04	0.09	0.47	0.642	0.931
FTD	EN_L5_ET	PARVB	2.49	5.26	0.47	0.642	0.977
FTD	EN_L6_IT_1	PPP1R3F	0.09	0.19	0.47	0.642	0.946
FTD	EN_L3_5_IT_3	FAM107B	-0.11	0.23	-0.47	0.642	0.931
FTD	Astro	DPP8	-0.04	0.08	-0.47	0.642	0.854
FTD	EN_L3_5_IT_2	GABRR1	0.12	0.26	0.47	0.642	0.913
FTD	EN_L5_6_NP	GINM1	-0.10	0.21	-0.47	0.642	0.938
FTD	EN_L3_5_IT_1	ZNF326	-0.05	0.11	-0.47	0.642	0.924
FTD	IN_ADARB2	PROS1	0.12	0.26	0.47	0.642	0.998
FTD	SMC	SORBS2	0.20	0.44	0.47	0.642	0.997
FTD	Micro	CYRIB	0.04	0.08	0.47	0.642	0.977
FTD	Oligo	COLQ	-0.05	0.11	-0.47	0.642	0.888
FTD	IN_ADARB2	CDC73	-0.05	0.10	-0.47	0.642	0.998
FTD	Adaptive	EPC2	-0.15	0.33	-0.47	0.642	0.989
FTD	Micro	RPA1	-0.06	0.14	-0.47	0.642	0.977
FTD	EN_L6_CT	ZRANB3	0.05	0.11	0.47	0.642	0.915
FTD	EN_L3_5_IT_1	ZNF263	0.09	0.18	0.47	0.642	0.924
FTD	EN_L6B	PELI2	0.13	0.29	0.47	0.642	0.931
FTD	EN_L2_3_IT	TEPP	0.11	0.24	0.47	0.642	0.896
FTD	Astro	SPG21	0.05	0.10	0.47	0.642	0.854
FTD	IN_VIP	POLR1E	-0.09	0.20	-0.47	0.642	0.953
FTD	IN_LAMP5_RELN	CIAO2B	0.09	0.20	0.47	0.642	0.968
FTD	IN_PVALB	ZNF746	0.06	0.12	0.47	0.642	0.967
FTD	EN_L3_5_IT_3	CAPN5	-0.07	0.16	-0.47	0.642	0.931
FTD	IN_PVALB	WASHC5	0.05	0.10	0.47	0.642	0.967
FTD	IN_VIP	SMARCB1	0.04	0.08	0.47	0.642	0.953
FTD	IN_ADARB2	PLA2G4C	0.07	0.16	0.47	0.642	0.998
FTD	IN_LAMP5_RELN	NAA35	0.05	0.12	0.47	0.642	0.968
FTD	IN_ADARB2	IGLON5	0.08	0.17	0.47	0.642	0.998
FTD	EN_L2_3_IT	GPD2	-0.04	0.09	-0.47	0.642	0.896
FTD	EN_L3_5_IT_3	TTC13	-0.04	0.08	-0.47	0.642	0.931
FTD	EN_L6_IT_1	IGHMBP2	0.09	0.20	0.47	0.642	0.946
FTD	EN_L3_5_IT_2	ITGA10	0.15	0.32	0.47	0.642	0.913
FTD	EN_L3_5_IT_1	ENSG00000280571	-0.13	0.28	-0.47	0.642	0.924
FTD	IN_SST	MTHFD2	0.11	0.23	0.47	0.642	0.955
FTD	EN_L3_5_IT_3	TMEM50B	-0.04	0.09	-0.47	0.642	0.931
FTD	EN_L2_3_IT	ENSG00000261717	0.08	0.17	0.47	0.642	0.896
FTD	IN_VIP	SLC47A1	-0.05	0.12	-0.47	0.642	0.953
FTD	EN_L5_6_NP	FZD6	-0.19	0.41	-0.47	0.642	0.938
FTD	IN_PVALB	SNORC	0.08	0.18	0.47	0.642	0.967
FTD	Micro	SYNDIG1	0.11	0.24	0.47	0.642	0.977
FTD	EN_L2_3_IT	PRKCZ	-0.04	0.08	-0.47	0.642	0.896
FTD	IN_VIP	BEX4	-0.06	0.12	-0.47	0.642	0.953
FTD	IN_ADARB2	PHF20	-0.06	0.12	-0.47	0.642	0.998
FTD	OPC	AK6	0.05	0.10	0.47	0.642	0.909
FTD	IN_PVALB	LPAR1	-0.13	0.27	-0.47	0.642	0.967
FTD	IN_ADARB2	TNPO3	-0.06	0.13	-0.47	0.642	0.998
FTD	EN_L3_5_IT_1	CNIH4	-0.07	0.15	-0.47	0.642	0.924
FTD	EN_L3_5_IT_1	MICOS10	0.10	0.21	0.47	0.642	0.924
FTD	EN_L2_3_IT	LZTS3	0.04	0.09	0.47	0.642	0.896
FTD	EN_L6B	VAMP1	0.12	0.25	0.47	0.642	0.931
FTD	EN_L6B	SLC4A7	0.09	0.19	0.47	0.642	0.931
FTD	Micro	PRDM15	-0.09	0.18	-0.47	0.642	0.977
FTD	Astro	CHMP2B	0.04	0.09	0.47	0.642	0.854
FTD	EN_L6_IT_1	PGGT1B	0.07	0.15	0.47	0.642	0.946
FTD	PC	FBXO28	-0.12	0.27	-0.47	0.642	0.975
FTD	IN_VIP	THEM6	-0.08	0.18	-0.47	0.642	0.953
FTD	IN_LAMP5_RELN	MTHFSD	0.10	0.22	0.47	0.642	0.968
FTD	EN_L6_IT_1	NPIPB5	0.12	0.26	0.47	0.642	0.946
FTD	EN_L3_5_IT_3	TMEM104	0.09	0.20	0.47	0.642	0.931
FTD	IN_PVALB	ZNF101	-0.10	0.22	-0.47	0.642	0.967
FTD	IN_PVALB	TMED2	0.07	0.14	0.47	0.642	0.967
FTD	IN_PVALB	ARMH4	0.04	0.08	0.47	0.642	0.967
FTD	EN_L2_3_IT	CHD9	0.02	0.05	0.47	0.642	0.896
FTD	OPC	TRIM41	-0.07	0.15	-0.47	0.642	0.909
FTD	OPC	SH3D19	0.04	0.08	0.47	0.642	0.909
FTD	EN_L3_5_IT_3	C1orf115	0.07	0.15	0.47	0.642	0.931
FTD	EN_L6_IT_2	GALNT7	0.12	0.27	0.47	0.642	0.95
FTD	EN_L5_6_NP	BID	0.10	0.20	0.47	0.642	0.938
FTD	EN_L5_6_NP	NFE2L2	-0.07	0.16	-0.47	0.642	0.938
FTD	PVM	SH3PXD2B	-0.36	0.78	-0.47	0.642	1
FTD	Micro	ZNF681	-0.14	0.30	-0.47	0.642	0.977
FTD	Oligo	CPVL	0.07	0.14	0.47	0.642	0.889
FTD	IN_ADARB2	URB1	0.06	0.13	0.47	0.642	0.998
FTD	IN_PVALB	TRNT1	0.06	0.12	0.47	0.642	0.967
FTD	IN_PVALB	CS	-0.06	0.12	-0.47	0.642	0.967
FTD	EN_L3_5_IT_2	ARHGAP10	-0.16	0.33	-0.47	0.642	0.913
FTD	EN_L2_3_IT	ANKRD17	0.02	0.05	0.47	0.642	0.896
FTD	IN_LAMP5_RELN	TMEM184C	-0.07	0.16	-0.47	0.642	0.968
FTD	EN_L2_3_IT	RPUSD2	0.06	0.13	0.47	0.642	0.896
FTD	IN_VIP	TIPARP	-0.07	0.15	-0.47	0.642	0.953
FTD	EN_L3_5_IT_3	PPP2R2B	0.03	0.07	0.47	0.642	0.931
FTD	Astro	MECR	-0.05	0.11	-0.47	0.642	0.854
FTD	EN_L3_5_IT_3	SAP30BP	-0.05	0.12	-0.47	0.642	0.931
FTD	EN_L3_5_IT_1	ZNF586	0.05	0.10	0.47	0.642	0.924
FTD	EN_L5_6_NP	PCDH9	0.08	0.17	0.47	0.642	0.938
FTD	IN_PVALB	ASB7	0.07	0.14	0.47	0.642	0.967
FTD	IN_ADARB2	CHFR	-0.06	0.13	-0.47	0.642	0.998
FTD	Astro	DDX27	-0.05	0.10	-0.47	0.642	0.854
FTD	EN_L5_6_NP	SLC25A6	-0.11	0.24	-0.47	0.642	0.938
FTD	Astro	TMEM134	-0.06	0.12	-0.47	0.642	0.854
FTD	EN_L3_5_IT_1	HDAC5	0.06	0.13	0.47	0.642	0.924
FTD	EN_L6_IT_2	HPCAL1	-0.15	0.31	-0.47	0.642	0.95
FTD	Micro	OLR1	-0.16	0.34	-0.47	0.642	0.977
FTD	PVM	PTK2B	0.22	0.47	0.47	0.642	1
FTD	EN_L3_5_IT_2	TRMT13	0.06	0.12	0.47	0.642	0.913
FTD	EN_L6_IT_2	RFK	-0.15	0.31	-0.47	0.642	0.95
FTD	EN_L6B	KCNK9	0.09	0.19	0.47	0.642	0.931
FTD	Astro	CAMKK2	-0.05	0.11	-0.47	0.642	0.854
FTD	EN_L3_5_IT_1	SLC25A38	-0.08	0.18	-0.47	0.642	0.924
FTD	IN_LAMP5_LHX6	XYLT2	0.11	0.24	0.47	0.642	0.976
FTD	IN_LAMP5_RELN	OSBP	0.07	0.14	0.47	0.642	0.968
FTD	IN_PVALB	DZIP1L	-0.15	0.32	-0.47	0.642	0.967
FTD	EN_L3_5_IT_1	NABP2	-0.10	0.21	-0.47	0.642	0.924
FTD	EN_L3_5_IT_2	EIF2AK2	0.04	0.10	0.47	0.642	0.913
FTD	IN_SST	ADAMTSL1	0.13	0.27	0.47	0.642	0.955
FTD	Oligo	DAPK3	-0.05	0.10	-0.47	0.642	0.889
FTD	IN_SST	ADGRB3	-0.04	0.08	-0.47	0.642	0.955
FTD	IN_LAMP5_RELN	POLI	0.07	0.14	0.47	0.642	0.968
FTD	EN_L6B	FCHO2	0.06	0.14	0.47	0.642	0.931
FTD	EN_L6_CT	TCEAL5	-0.10	0.22	-0.47	0.642	0.916
FTD	Micro	DNAJC1	-0.05	0.11	-0.47	0.642	0.977
FTD	Oligo	STK17A	0.07	0.15	0.47	0.642	0.889
FTD	PVM	SNX1	-0.11	0.25	-0.47	0.642	1
FTD	IN_VIP	RND1	0.08	0.17	0.47	0.642	0.953
FTD	IN_LAMP5_LHX6	CEBPB	-0.12	0.25	-0.47	0.642	0.976
FTD	Astro	CPNE8	-0.10	0.22	-0.47	0.642	0.854
FTD	IN_PVALB_CHC	SUGCT	-0.15	0.32	-0.47	0.642	0.956
FTD	IN_VIP	COPG2	-0.04	0.08	-0.47	0.642	0.953
FTD	EN_L3_5_IT_2	VPS72	-0.07	0.14	-0.47	0.642	0.913
FTD	EN_L5_6_NP	RPS6KA2	-0.06	0.14	-0.47	0.642	0.938
FTD	IN_PVALB_CHC	DHRSX	0.09	0.20	0.47	0.642	0.956
FTD	EN_L3_5_IT_3	CARS1	-0.05	0.11	-0.47	0.642	0.931
FTD	EN_L2_3_IT	UBE2F-SCLY	-0.06	0.13	-0.47	0.642	0.896
FTD	Micro	NUP155	-0.07	0.16	-0.47	0.642	0.977
FTD	EN_L6_CT	NDUFB1	0.08	0.17	0.47	0.642	0.916
FTD	Oligo	PSPN	-0.11	0.23	-0.47	0.642	0.889
FTD	EN_L2_3_IT	CERS3	0.14	0.29	0.47	0.642	0.896
FTD	OPC	TRAF2	-0.07	0.16	-0.47	0.642	0.909
FTD	EN_L2_3_IT	EGF	-0.10	0.22	-0.47	0.642	0.896
FTD	EN_L2_3_IT	NAA15	-0.02	0.05	-0.47	0.642	0.896
FTD	EN_L3_5_IT_3	IMPDH2	-0.09	0.18	-0.47	0.642	0.931
FTD	Micro	STAB1	-0.10	0.22	-0.47	0.642	0.977
FTD	IN_ADARB2	MITD1	0.09	0.19	0.47	0.642	0.998
FTD	IN_LAMP5_LHX6	FSIP1	0.08	0.17	0.47	0.642	0.976
FTD	IN_LAMP5_RELN	TTC7B	-0.04	0.08	-0.47	0.642	0.968
FTD	EN_L3_5_IT_2	MDH2	-0.06	0.12	-0.47	0.642	0.913
FTD	EN_L6_IT_2	SEC31A	-0.06	0.12	-0.47	0.642	0.95
FTD	PC	TRAK1	0.09	0.18	0.47	0.642	0.975
FTD	IN_LAMP5_RELN	SUPT20H	0.06	0.13	0.47	0.642	0.968
FTD	IN_VIP	WFDC2	-0.13	0.27	-0.47	0.642	0.953
FTD	Astro	TRMT9B	-0.09	0.20	-0.47	0.642	0.854
FTD	EN_L3_5_IT_2	ZC3H8	-0.04	0.09	-0.47	0.642	0.913
FTD	Micro	USP53	-0.12	0.25	-0.47	0.642	0.977
FTD	EN_L6_IT_2	NIPAL2	-0.09	0.20	-0.47	0.642	0.95
FTD	IN_PVALB	MSANTD3-TMEFF1	0.06	0.14	0.47	0.642	0.967
FTD	Micro	ERP44	-0.04	0.09	-0.47	0.642	0.977
FTD	EN_L6_IT_2	PFKFB2	0.13	0.29	0.47	0.642	0.95
FTD	IN_LAMP5_LHX6	RAB23	0.11	0.23	0.47	0.642	0.976
FTD	IN_PVALB_CHC	USP53	-0.09	0.20	-0.47	0.642	0.956
FTD	SMC	MAML3	-0.29	0.63	-0.47	0.642	0.997
FTD	IN_PVALB	WDR17	-0.04	0.09	-0.47	0.642	0.967
FTD	EN_L6_IT_1	TIMM13	-0.13	0.29	-0.47	0.642	0.947
FTD	EN_L3_5_IT_3	CPSF3	-0.05	0.11	-0.47	0.643	0.931
FTD	IN_ADARB2	ZNF627	0.11	0.24	0.47	0.643	0.998
FTD	Oligo	CCNE1	-0.10	0.21	-0.46	0.643	0.889
FTD	IN_PVALB_CHC	MAEA	0.09	0.19	0.47	0.643	0.956
FTD	IN_VIP	MYBPC1	0.12	0.26	0.46	0.643	0.953
FTD	EN_L6_IT_2	HNRNPA0	0.12	0.25	0.47	0.643	0.95
FTD	EN_L6_IT_1	KLHDC10	-0.05	0.11	-0.47	0.643	0.947
FTD	Endo	ARFIP1	0.09	0.20	0.46	0.643	0.957
FTD	EN_L2_3_IT	PSD	-0.03	0.07	-0.46	0.643	0.896
FTD	IN_PVALB	BAALC	-0.07	0.16	-0.46	0.643	0.967
FTD	IN_SST	ZNF44	-0.05	0.10	-0.46	0.643	0.955
FTD	IN_LAMP5_RELN	TTF1	0.09	0.19	0.46	0.643	0.968
FTD	EN_L5_6_NP	RASA3	-0.10	0.21	-0.47	0.643	0.938
FTD	EN_L3_5_IT_1	POLR3B	0.08	0.16	0.46	0.643	0.925
FTD	Micro	CDC73	0.04	0.09	0.46	0.643	0.977
FTD	Astro	GRPEL2	-0.07	0.15	-0.46	0.643	0.854
FTD	IN_SST	KDM6B	-0.09	0.19	-0.46	0.643	0.955
FTD	EN_L6B	PGLYRP1	-0.14	0.31	-0.47	0.643	0.932
FTD	IN_LAMP5_LHX6	MAPRE3	0.06	0.14	0.46	0.643	0.976
FTD	IN_LAMP5_LHX6	GSDMB	0.13	0.27	0.46	0.643	0.976
FTD	IN_VIP	PREP	0.05	0.10	0.46	0.643	0.953
FTD	EN_L6_IT_1	PPP4R1	0.05	0.10	0.46	0.643	0.947
FTD	Astro	GSR	-0.05	0.10	-0.46	0.643	0.854
FTD	EN_L6_IT_2	GTPBP10	0.10	0.21	0.47	0.643	0.95
FTD	Micro	RTN2	0.12	0.25	0.46	0.643	0.977
FTD	Astro	JUN	0.14	0.30	0.46	0.643	0.854
FTD	EN_L5_6_NP	WDR25	0.12	0.26	0.47	0.643	0.938
FTD	EN_L2_3_IT	PNPLA2	0.06	0.12	0.46	0.643	0.896
FTD	Oligo	ENSG00000255439	0.09	0.20	0.46	0.643	0.889
FTD	OPC	DIPK1A	-0.03	0.07	-0.46	0.643	0.909
FTD	Adaptive	HIVEP2	0.16	0.34	0.47	0.643	0.989
FTD	IN_PVALB	MMD2	0.12	0.25	0.46	0.643	0.967
FTD	EN_L3_5_IT_2	PODXL	-0.08	0.18	-0.46	0.643	0.913
FTD	Endo	ABCA1	0.20	0.43	0.46	0.643	0.957
FTD	Oligo	TMA16	-0.05	0.10	-0.46	0.643	0.889
FTD	EN_L2_3_IT	CYHR1	0.04	0.08	0.46	0.643	0.896
FTD	Oligo	DZIP1	0.09	0.19	0.46	0.643	0.889
FTD	Astro	KDM6A	-0.03	0.06	-0.46	0.643	0.854
FTD	OPC	NBPF12	0.05	0.11	0.46	0.643	0.909
FTD	IN_ADARB2	PPP1R35	0.13	0.27	0.46	0.643	0.998
FTD	EN_L3_5_IT_3	BRD1	-0.05	0.11	-0.46	0.643	0.931
FTD	EN_L3_5_IT_1	POLI	0.08	0.16	0.46	0.643	0.925
FTD	EN_L3_5_IT_2	SMIM11A	0.09	0.20	0.46	0.643	0.913
FTD	EN_L5_ET	PPP3CB	1.18	2.50	0.47	0.643	0.978
FTD	EN_L3_5_IT_3	SLC25A40	-0.04	0.09	-0.46	0.643	0.931
FTD	EN_L6_CT	CDK9	-0.09	0.20	-0.46	0.643	0.916
FTD	EN_L2_3_IT	THBD	0.14	0.31	0.46	0.643	0.896
FTD	EN_L5_6_NP	LIFR	0.09	0.19	0.46	0.643	0.938
FTD	EN_L6B	C10orf88	0.11	0.23	0.46	0.643	0.932
FTD	IN_PVALB_CHC	SORCS1	0.17	0.36	0.46	0.643	0.956
FTD	SMC	WAC	-0.17	0.36	-0.47	0.643	0.997
FTD	OPC	SPOCK1	-0.07	0.15	-0.46	0.643	0.909
FTD	EN_L2_3_IT	VAX2	-0.13	0.28	-0.46	0.643	0.896
FTD	IN_VIP	HEXB	-0.04	0.08	-0.46	0.643	0.953
FTD	EN_L3_5_IT_3	ARID3B	-0.09	0.19	-0.46	0.643	0.931
FTD	Adaptive	HSPA8	-0.25	0.53	-0.47	0.643	0.989
FTD	IN_ADARB2	ERICH3	0.06	0.14	0.46	0.643	0.998
FTD	IN_LAMP5_RELN	CAMK2A	0.06	0.13	0.46	0.643	0.968
FTD	EN_L6B	ECHDC2	0.11	0.23	0.46	0.643	0.932
FTD	EN_L6_IT_2	ACTR1B	-0.08	0.18	-0.46	0.643	0.95
FTD	OPC	DGKE	0.04	0.09	0.46	0.643	0.909
FTD	IN_PVALB	LRRC2	-0.12	0.26	-0.46	0.643	0.967
FTD	EN_L2_3_IT	TRIM71	0.08	0.17	0.46	0.643	0.896
FTD	EN_L5_ET	PTCH2	-2.24	4.74	-0.47	0.643	0.978
FTD	IN_VIP	OXSM	-0.09	0.20	-0.46	0.643	0.953
FTD	EN_L6_IT_2	PPM1F	-0.10	0.22	-0.46	0.643	0.95
FTD	Endo	UFM1	-0.09	0.20	-0.46	0.643	0.957
FTD	EN_L3_5_IT_3	SEC16B	-0.12	0.25	-0.46	0.643	0.931
FTD	IN_LAMP5_RELN	FAM217A	0.13	0.29	0.46	0.643	0.968
FTD	EN_L6_IT_2	WDFY3	0.04	0.09	0.46	0.643	0.95
FTD	EN_L3_5_IT_2	GMPR2	0.07	0.15	0.46	0.643	0.913
FTD	OPC	RNF215	-0.07	0.15	-0.46	0.643	0.909
FTD	IN_LAMP5_RELN	AMFR	-0.06	0.13	-0.46	0.643	0.968
FTD	IN_ADARB2	GSDME	-0.09	0.19	-0.46	0.643	0.998
FTD	EN_L3_5_IT_3	FBXL7	0.09	0.19	0.46	0.643	0.931
FTD	EN_L3_5_IT_3	ZC3H18	-0.05	0.11	-0.46	0.643	0.931
FTD	EN_L3_5_IT_3	NFIA	-0.09	0.19	-0.46	0.643	0.931
FTD	IN_SST	PDK2	-0.08	0.16	-0.46	0.643	0.955
FTD	EN_L6B	ZNF391	-0.11	0.24	-0.46	0.643	0.932
FTD	IN_VIP	KIF9	0.07	0.16	0.46	0.643	0.953
FTD	EN_L3_5_IT_3	ZNF512B	-0.07	0.15	-0.46	0.643	0.931
FTD	Endo	TRAPPC10	0.10	0.21	0.46	0.643	0.957
FTD	EN_L3_5_IT_1	MTX2	0.05	0.10	0.46	0.643	0.925
FTD	EN_L3_5_IT_3	PLEKHA1	0.05	0.11	0.46	0.643	0.931
FTD	Astro	CDH26	0.07	0.15	0.46	0.643	0.854
FTD	IN_SST	RSRP1	0.05	0.11	0.46	0.643	0.955
FTD	EN_L5_ET	CPNE4	-1.42	3.01	-0.47	0.643	0.978
FTD	IN_LAMP5_RELN	TPD52	-0.07	0.15	-0.46	0.643	0.968
FTD	Astro	PSMD10	0.08	0.17	0.46	0.643	0.854
FTD	Astro	NDEL1	0.06	0.12	0.46	0.643	0.854
FTD	OPC	IRAK1	-0.09	0.20	-0.46	0.643	0.909
FTD	EN_L3_5_IT_2	LRRC41	0.04	0.09	0.46	0.643	0.913
FTD	IN_PVALB	SLAIN1	0.04	0.08	0.46	0.643	0.967
FTD	Astro	SCAMP1	0.04	0.08	0.46	0.643	0.854
FTD	OPC	ENSG00000258052	-0.16	0.35	-0.46	0.643	0.909
FTD	OPC	TBCD	-0.05	0.10	-0.46	0.643	0.909
FTD	EN_L3_5_IT_2	NSG1	-0.07	0.14	-0.46	0.643	0.913
FTD	IN_ADARB2	EXOC7	-0.06	0.12	-0.46	0.643	0.998
FTD	IN_SST	IGSF8	-0.06	0.12	-0.46	0.643	0.955
FTD	Astro	TGFA	-0.11	0.24	-0.46	0.643	0.854
FTD	EN_L5_6_NP	RPS18	0.10	0.21	0.46	0.643	0.938
FTD	IN_ADARB2	SMAD5	0.07	0.15	0.46	0.643	0.998
FTD	EN_L3_5_IT_2	ZMIZ1	0.06	0.13	0.46	0.643	0.913
FTD	IN_LAMP5_RELN	GNAZ	-0.09	0.19	-0.46	0.643	0.968
FTD	Astro	ZNF740	-0.06	0.12	-0.46	0.643	0.854
FTD	EN_L6B	TXNDC16	-0.08	0.17	-0.46	0.643	0.932
FTD	EN_L6_IT_2	OSBPL8	0.06	0.12	0.46	0.643	0.95
FTD	EN_L6_CT	PAPOLG	-0.08	0.16	-0.46	0.643	0.917
FTD	VLMC	MAGED1	0.14	0.31	0.46	0.643	1
FTD	IN_ADARB2	PDE8B	-0.08	0.18	-0.46	0.643	0.998
FTD	EN_L5_6_NP	CBWD2	0.10	0.21	0.46	0.643	0.938
FTD	IN_PVALB	SCG5	-0.04	0.09	-0.46	0.643	0.967
FTD	IN_VIP	SLC16A14	-0.04	0.09	-0.46	0.643	0.953
FTD	EN_L3_5_IT_3	ITPKB	-0.10	0.22	-0.46	0.643	0.931
FTD	IN_SST	POLR2M	-0.08	0.17	-0.46	0.643	0.955
FTD	EN_L2_3_IT	UBL4A	-0.07	0.15	-0.46	0.643	0.896
FTD	IN_VIP	HSD17B10	-0.10	0.22	-0.46	0.643	0.953
FTD	IN_PVALB	CLK1	0.05	0.11	0.46	0.643	0.967
FTD	IN_LAMP5_LHX6	MRPL41	0.12	0.26	0.46	0.643	0.977
FTD	VLMC	ATP9A	-0.14	0.29	-0.46	0.643	1
FTD	EN_L3_5_IT_2	NAPG	-0.05	0.10	-0.46	0.643	0.913
FTD	Micro	MAN1A2	-0.05	0.10	-0.46	0.643	0.977
FTD	EN_L6_CT	SPG21	-0.09	0.19	-0.46	0.643	0.917
FTD	EN_L6B	RBX1	0.07	0.15	0.46	0.643	0.932
FTD	Oligo	CWC22	0.03	0.06	0.46	0.643	0.889
FTD	OPC	GPR137	0.08	0.17	0.46	0.643	0.909
FTD	IN_PVALB	ZBTB14	-0.09	0.20	-0.46	0.643	0.967
FTD	IN_LAMP5_LHX6	SLC4A7	0.09	0.19	0.46	0.643	0.977
FTD	Micro	OAF	-0.12	0.26	-0.46	0.643	0.977
FTD	VLMC	SELENOF	0.16	0.34	0.46	0.643	1
FTD	EN_L6B	MYO9A	0.04	0.09	0.46	0.643	0.932
FTD	EN_L5_6_NP	MAP2K5	0.05	0.10	0.46	0.643	0.938
FTD	VLMC	GRK5	-0.14	0.31	-0.46	0.643	1
FTD	IN_PVALB	AMN1	-0.05	0.11	-0.46	0.643	0.967
FTD	EN_L5_6_NP	IVNS1ABP	0.08	0.18	0.46	0.643	0.938
FTD	IN_LAMP5_LHX6	SLC26A3	-0.14	0.30	-0.46	0.643	0.977
FTD	Micro	PLAGL1	-0.05	0.11	-0.46	0.643	0.977
FTD	EN_L6_IT_1	UBTD1	0.12	0.25	0.46	0.643	0.947
FTD	EN_L6_IT_1	RPL36AL	-0.12	0.26	-0.46	0.643	0.947
FTD	OPC	CCDC47	-0.06	0.12	-0.46	0.643	0.909
FTD	IN_VIP	ETV1	-0.13	0.28	-0.46	0.643	0.953
FTD	Micro	RPL30	0.06	0.12	0.46	0.643	0.977
FTD	IN_PVALB_CHC	RPL14	-0.09	0.19	-0.46	0.643	0.956
FTD	EN_L3_5_IT_3	GRM6	-0.13	0.29	-0.46	0.643	0.931
FTD	EN_L6_IT_1	C2CD4C	0.12	0.26	0.46	0.643	0.947
FTD	EN_L2_3_IT	DHODH	-0.08	0.18	-0.46	0.643	0.896
FTD	SMC	PTEN	-0.19	0.41	-0.47	0.643	0.997
FTD	IN_PVALB	ADO	-0.09	0.20	-0.46	0.643	0.967
FTD	EN_L3_5_IT_2	RAB14	-0.05	0.10	-0.46	0.643	0.913
FTD	IN_SST	SLC25A41	0.10	0.21	0.46	0.643	0.955
FTD	IN_LAMP5_RELN	ARHGEF18	0.06	0.14	0.46	0.643	0.968
FTD	EN_L3_5_IT_1	DEDD	-0.10	0.22	-0.46	0.643	0.925
FTD	IN_PVALB_CHC	HSP90AA1	-0.07	0.16	-0.46	0.643	0.956
FTD	Oligo	HPGD	-0.20	0.43	-0.46	0.643	0.89
FTD	IN_PVALB	PSMD6	-0.06	0.14	-0.46	0.643	0.967
FTD	EN_L3_5_IT_1	ZNF345	0.06	0.13	0.46	0.643	0.925
FTD	EN_L3_5_IT_2	NDUFAF2	-0.04	0.08	-0.46	0.643	0.913
FTD	IN_ADARB2	SGCD	-0.10	0.22	-0.46	0.643	0.998
FTD	IN_VIP	SLITRK4	-0.06	0.12	-0.46	0.643	0.953
FTD	PC	CEP170	0.09	0.19	0.46	0.643	0.975
FTD	EN_L2_3_IT	PRDX4	0.08	0.18	0.46	0.643	0.896
FTD	PVM	ZXDC	-0.14	0.31	-0.46	0.643	1
FTD	VLMC	LNPEP	0.12	0.26	0.46	0.643	1
FTD	IN_VIP	C21orf58	0.11	0.23	0.46	0.643	0.953
FTD	EN_L3_5_IT_3	DNTTIP1	-0.07	0.15	-0.46	0.643	0.931
FTD	IN_ADARB2	FAM153B	-0.14	0.31	-0.46	0.643	0.998
FTD	Astro	UQCRC1	-0.04	0.09	-0.46	0.643	0.855
FTD	IN_PVALB_CHC	BROX	-0.11	0.24	-0.46	0.643	0.956
FTD	OPC	MT1M	0.12	0.26	0.46	0.643	0.91
FTD	EN_L6_IT_2	RAB14	0.07	0.15	0.46	0.643	0.95
FTD	EN_L3_5_IT_2	NDN	0.12	0.27	0.46	0.643	0.913
FTD	EN_L6_IT_2	COP1	-0.05	0.10	-0.46	0.643	0.95
FTD	IN_ADARB2	TM9SF3	-0.05	0.11	-0.46	0.643	0.998
FTD	EN_L3_5_IT_2	ENSG00000280571	-0.09	0.20	-0.46	0.643	0.913
FTD	PVM	CLINT1	0.15	0.33	0.46	0.643	1
FTD	IN_ADARB2	PRDM4	-0.08	0.18	-0.46	0.643	0.998
FTD	EN_L6_CT	PPP2R3C	-0.07	0.16	-0.46	0.643	0.917
FTD	IN_VIP	LACTB2	0.09	0.19	0.46	0.643	0.953
FTD	EN_L2_3_IT	RSAD1	0.04	0.09	0.46	0.643	0.896
FTD	EN_L6_CT	ERCC3	0.08	0.16	0.46	0.643	0.917
FTD	IN_PVALB_CHC	MCEE	0.14	0.30	0.46	0.643	0.956
FTD	IN_VIP	OGFOD1	-0.04	0.10	-0.46	0.643	0.953
FTD	IN_ADARB2	PPP2R3C	-0.07	0.15	-0.46	0.643	0.998
FTD	EN_L5_ET	SPPL2B	1.97	4.17	0.47	0.643	0.978
FTD	IN_VIP	SNX5	-0.04	0.09	-0.46	0.643	0.953
FTD	EN_L2_3_IT	B3GALT2	-0.07	0.15	-0.46	0.643	0.896
FTD	Micro	FAM193B	0.05	0.11	0.46	0.643	0.977
FTD	Micro	ANP32E	-0.09	0.20	-0.46	0.643	0.977
FTD	EN_L3_5_IT_2	NHSL1	0.10	0.21	0.46	0.643	0.913
FTD	EN_L2_3_IT	ZNF689	0.07	0.15	0.46	0.643	0.896
FTD	IN_ADARB2	NSG1	-0.08	0.18	-0.46	0.643	0.998
FTD	EN_L6_IT_1	TIMM17A	0.10	0.21	0.46	0.643	0.947
FTD	EN_L5_ET	SEC14L1	1.44	3.06	0.47	0.643	0.978
FTD	EN_L6B	RAP1GAP2	-0.06	0.12	-0.46	0.643	0.932
FTD	IN_SST	SMARCAL1	-0.05	0.12	-0.46	0.643	0.955
FTD	EN_L3_5_IT_1	LETMD1	0.07	0.14	0.46	0.643	0.925
FTD	IN_VIP	MRPL23	-0.09	0.18	-0.46	0.643	0.953
FTD	IN_LAMP5_RELN	GLRX2	-0.09	0.19	-0.46	0.643	0.968
FTD	IN_SST	PI4K2A	0.11	0.24	0.46	0.643	0.955
FTD	IN_LAMP5_LHX6	KMT2D	-0.11	0.23	-0.46	0.643	0.977
FTD	EN_L6B	TRAF5	0.16	0.35	0.46	0.643	0.932
FTD	EN_L5_6_NP	GSDME	0.09	0.20	0.46	0.643	0.938
FTD	EN_L6B	ZFC3H1	-0.05	0.11	-0.46	0.643	0.932
FTD	EN_L2_3_IT	SOX9	-0.07	0.15	-0.46	0.643	0.896
FTD	IN_LAMP5_LHX6	RNF150	-0.06	0.14	-0.46	0.643	0.977
FTD	EN_L6_IT_1	GRIPAP1	-0.06	0.13	-0.46	0.643	0.947
FTD	OPC	SUV39H2	0.06	0.12	0.46	0.643	0.91
FTD	EN_L3_5_IT_2	FARP1	-0.03	0.07	-0.46	0.643	0.913
FTD	EN_L3_5_IT_2	ETV6	-0.08	0.16	-0.46	0.643	0.913
FTD	EN_L3_5_IT_2	TMEM186	-0.10	0.21	-0.46	0.643	0.913
FTD	IN_PVALB	C9orf64	0.10	0.22	0.46	0.643	0.967
FTD	EN_L2_3_IT	PPP3CB	-0.03	0.06	-0.46	0.643	0.896
FTD	EN_L6_CT	IMPA2	-0.20	0.44	-0.46	0.643	0.917
FTD	Astro	RPS6KA4	0.06	0.13	0.46	0.643	0.855
FTD	Endo	FNBP1	-0.08	0.18	-0.46	0.643	0.957
FTD	EN_L3_5_IT_2	SEPTIN8	0.04	0.10	0.46	0.644	0.913
FTD	IN_SST	TSR2	0.08	0.16	0.46	0.644	0.955
FTD	Micro	CCDC43	-0.11	0.24	-0.46	0.644	0.977
FTD	EN_L6_IT_1	RPL27A	-0.09	0.19	-0.46	0.644	0.947
FTD	Astro	ARNTL	0.06	0.13	0.46	0.644	0.855
FTD	EN_L6_CT	BEX5	0.13	0.28	0.46	0.644	0.917
FTD	IN_SST	ERRFI1	0.09	0.19	0.46	0.644	0.955
FTD	EN_L5_6_NP	TTC39C	-0.07	0.15	-0.46	0.644	0.938
FTD	EN_L2_3_IT	ZNF554	-0.05	0.11	-0.46	0.644	0.896
FTD	IN_SST	ZKSCAN1	-0.04	0.08	-0.46	0.644	0.955
FTD	EN_L6B	SFXN4	-0.09	0.20	-0.46	0.644	0.932
FTD	EN_L6_IT_2	IBTK	-0.06	0.12	-0.46	0.644	0.95
FTD	EN_L3_5_IT_3	PCBP3	-0.12	0.26	-0.46	0.644	0.931
FTD	EN_L3_5_IT_3	PGBD1	-0.05	0.12	-0.46	0.644	0.931
FTD	EN_L3_5_IT_2	ADAM15	-0.08	0.18	-0.46	0.644	0.913
FTD	EN_L6_IT_1	BRICD5	-0.11	0.24	-0.46	0.644	0.947
FTD	IN_PVALB	HYI	0.10	0.21	0.46	0.644	0.967
FTD	IN_PVALB	C2orf69	0.07	0.14	0.46	0.644	0.967
FTD	IN_VIP	PRPF38A	-0.05	0.10	-0.46	0.644	0.953
FTD	EN_L6_IT_2	GALNT18	-0.17	0.37	-0.46	0.644	0.95
FTD	EN_L5_6_NP	TET2	0.07	0.15	0.46	0.644	0.938
FTD	IN_VIP	FOXK2	-0.03	0.06	-0.46	0.644	0.953
FTD	OPC	TUBB4A	0.07	0.15	0.46	0.644	0.91
FTD	IN_LAMP5_RELN	KCNC2	-0.05	0.10	-0.46	0.644	0.968
FTD	EN_L3_5_IT_2	EPN2	-0.04	0.08	-0.46	0.644	0.913
FTD	IN_ADARB2	RAC1	-0.06	0.13	-0.46	0.644	0.998
FTD	EN_L5_6_NP	KCNA4	-0.10	0.22	-0.46	0.644	0.938
FTD	IN_VIP	SH3PXD2A	0.04	0.08	0.46	0.644	0.953
FTD	IN_PVALB	CMIP	0.05	0.10	0.46	0.644	0.967
FTD	IN_PVALB	PTMS	-0.09	0.18	-0.46	0.644	0.967
FTD	IN_PVALB_CHC	NIN	0.06	0.13	0.46	0.644	0.956
FTD	EN_L6_CT	PTPN13	0.09	0.19	0.46	0.644	0.917
FTD	EN_L3_5_IT_2	NACAD	0.09	0.19	0.46	0.644	0.913
FTD	IN_PVALB_CHC	ACTR6	-0.12	0.26	-0.46	0.644	0.956
FTD	IN_VIP	SF3A2	-0.07	0.16	-0.46	0.644	0.953
FTD	Astro	TNKS1BP1	0.06	0.14	0.46	0.644	0.855
FTD	Adaptive	HNRNPR	-0.19	0.41	-0.46	0.644	0.989
FTD	EN_L6_CT	CYP4V2	0.10	0.22	0.46	0.644	0.917
FTD	IN_VIP	GPN3	0.07	0.15	0.46	0.644	0.953
FTD	EN_L2_3_IT	ENSG00000285130	-0.04	0.09	-0.46	0.644	0.896
FTD	Oligo	FLYWCH2	0.05	0.11	0.46	0.644	0.89
FTD	EN_L5_6_NP	ADAM32	0.15	0.32	0.46	0.644	0.938
FTD	IN_PVALB	DRG2	0.07	0.15	0.46	0.644	0.967
FTD	EN_L5_ET	USP11	1.68	3.56	0.47	0.644	0.978
FTD	IN_VIP	CRLF1	0.08	0.16	0.46	0.644	0.953
FTD	IN_LAMP5_LHX6	SIAH2	0.11	0.23	0.46	0.644	0.977
FTD	IN_ADARB2	PCTP	0.13	0.27	0.46	0.644	0.998
FTD	IN_LAMP5_LHX6	YARS2	0.08	0.17	0.46	0.644	0.977
FTD	EN_L5_ET	ARPP21	-0.84	1.78	-0.47	0.644	0.978
FTD	EN_L5_6_NP	KIF13A	-0.06	0.13	-0.46	0.644	0.938
FTD	Micro	RELT	-0.09	0.19	-0.46	0.644	0.977
FTD	IN_LAMP5_RELN	TRIB3	0.11	0.24	0.46	0.644	0.968
FTD	SMC	ATAD2B	-0.23	0.49	-0.47	0.644	0.997
FTD	Astro	PRUNE2	-0.03	0.07	-0.46	0.644	0.855
FTD	IN_VIP	PPIL4	-0.03	0.07	-0.46	0.644	0.953
FTD	EN_L3_5_IT_3	TMEM259	0.06	0.13	0.46	0.644	0.931
FTD	EN_L6_IT_1	CORO1C	0.06	0.14	0.46	0.644	0.947
FTD	EN_L6_IT_2	SUN2	-0.15	0.31	-0.46	0.644	0.95
FTD	Oligo	CD14	-0.12	0.25	-0.46	0.644	0.89
FTD	Oligo	SEPSECS	-0.04	0.08	-0.46	0.644	0.89
FTD	IN_ADARB2	SPEF2	0.07	0.15	0.46	0.644	0.998
FTD	IN_ADARB2	CYB561D1	-0.11	0.25	-0.46	0.644	0.998
FTD	EN_L6_IT_1	OR2L5	0.18	0.38	0.46	0.644	0.947
FTD	Micro	LAMTOR5	-0.09	0.20	-0.46	0.644	0.977
FTD	OPC	FBXL5	-0.04	0.08	-0.46	0.644	0.91
FTD	EN_L5_ET	ZNF106	-1.31	2.79	-0.47	0.644	0.978
FTD	EN_L6_IT_2	VPS13D	0.08	0.17	0.46	0.644	0.95
FTD	IN_PVALB	TPMT	0.07	0.15	0.46	0.644	0.967
FTD	EN_L3_5_IT_2	CTNND2	0.04	0.08	0.46	0.644	0.913
FTD	EN_L6_CT	LHFPL6	-0.12	0.26	-0.46	0.644	0.917
FTD	OPC	POLR2D	-0.07	0.16	-0.46	0.644	0.91
FTD	EN_L5_ET	WNK2	1.07	2.27	0.47	0.644	0.978
FTD	Oligo	UBR7	-0.04	0.09	-0.46	0.644	0.89
FTD	Micro	BBIP1	0.07	0.16	0.46	0.644	0.977
FTD	EN_L3_5_IT_3	SLCO4C1	-0.10	0.22	-0.46	0.644	0.931
FTD	EN_L3_5_IT_3	RAD17	0.05	0.10	0.46	0.644	0.931
FTD	Micro	STOM	-0.09	0.19	-0.46	0.644	0.977
FTD	Micro	FSTL5	-0.09	0.20	-0.46	0.644	0.977
FTD	EN_L6_CT	KLHL7	-0.06	0.13	-0.46	0.644	0.917
FTD	PVM	LYN	-0.12	0.26	-0.46	0.644	1
FTD	Adaptive	SLK	-0.22	0.47	-0.46	0.644	0.989
FTD	EN_L3_5_IT_1	DCTN4	0.05	0.11	0.46	0.644	0.925
FTD	IN_PVALB	SMC4	-0.12	0.27	-0.46	0.644	0.967
FTD	EN_L3_5_IT_2	ABO	0.19	0.42	0.46	0.644	0.913
FTD	IN_VIP	AMPD2	-0.06	0.12	-0.46	0.644	0.953
FTD	EN_L3_5_IT_3	PRPF38A	0.05	0.11	0.46	0.644	0.931
FTD	IN_LAMP5_RELN	RSRP1	0.06	0.14	0.46	0.644	0.968
FTD	EN_L3_5_IT_1	KDM3A	0.07	0.16	0.46	0.644	0.925
FTD	EN_L5_6_NP	SMIM13	0.10	0.21	0.46	0.644	0.938
FTD	EN_L6_IT_2	STX7	-0.06	0.13	-0.46	0.644	0.95
FTD	OPC	LCAT	0.09	0.20	0.46	0.644	0.91
FTD	IN_VIP	MAPK9	-0.03	0.07	-0.46	0.644	0.953
FTD	EN_L2_3_IT	USP39	-0.04	0.08	-0.46	0.644	0.896
FTD	IN_SST	RAB11FIP4	-0.04	0.09	-0.46	0.644	0.956
FTD	EN_L6_CT	TTC9B	0.12	0.25	0.46	0.644	0.917
FTD	EN_L5_ET	FYB2	-2.24	4.76	-0.47	0.644	0.978
FTD	EN_L3_5_IT_2	PCF11	-0.05	0.10	-0.46	0.644	0.913
FTD	IN_SST	ZNF281	-0.08	0.16	-0.46	0.644	0.956
FTD	EN_L5_ET	SIDT1	-1.20	2.56	-0.47	0.644	0.978
FTD	EN_L3_5_IT_3	APBB1	-0.04	0.08	-0.46	0.644	0.931
FTD	EN_L3_5_IT_3	ARRB1	0.05	0.11	0.46	0.644	0.931
FTD	SMC	RCAN2	0.26	0.55	0.46	0.644	0.997
FTD	EN_L3_5_IT_2	BNIP1	-0.09	0.19	-0.46	0.644	0.913
FTD	EN_L3_5_IT_2	S100PBP	0.06	0.13	0.46	0.644	0.913
FTD	EN_L3_5_IT_1	PTPRB	-0.07	0.14	-0.46	0.644	0.925
FTD	Micro	NXN	0.08	0.18	0.46	0.644	0.977
FTD	EN_L5_6_NP	KCNC2	-0.12	0.25	-0.46	0.644	0.938
FTD	IN_PVALB	MGME1	-0.11	0.25	-0.46	0.644	0.967
FTD	EN_L6B	NDUFB1	0.11	0.23	0.46	0.644	0.932
FTD	EN_L2_3_IT	ACTR6	-0.03	0.08	-0.46	0.644	0.896
FTD	Astro	DMTF1	0.03	0.07	0.46	0.644	0.855
FTD	IN_PVALB	ESD	-0.07	0.16	-0.46	0.644	0.967
FTD	OPC	HINFP	-0.06	0.13	-0.46	0.644	0.91
FTD	EN_L6_IT_2	LGALS8	-0.08	0.17	-0.46	0.644	0.95
FTD	Micro	CLIC1	-0.11	0.23	-0.46	0.644	0.977
FTD	EN_L5_6_NP	AMBRA1	0.05	0.10	0.46	0.644	0.938
FTD	VLMC	CAPZA1	0.12	0.26	0.46	0.644	1
FTD	IN_VIP	VPS50	-0.03	0.06	-0.46	0.644	0.953
FTD	PVM	TM6SF1	-0.20	0.44	-0.46	0.644	1
FTD	IN_ADARB2	CCDC142	0.11	0.23	0.46	0.644	0.998
FTD	IN_VIP	PPM1E	0.03	0.07	0.46	0.644	0.953
FTD	IN_SST	MTRF1L	-0.08	0.17	-0.46	0.644	0.956
FTD	EN_L5_6_NP	PGBD5	0.06	0.13	0.46	0.644	0.938
FTD	EN_L2_3_IT	MAT2B	0.06	0.12	0.46	0.644	0.896
FTD	Oligo	ADAP1	0.06	0.13	0.46	0.644	0.89
FTD	Endo	CDR2	-0.13	0.27	-0.46	0.644	0.957
FTD	IN_PVALB_CHC	TRPS1	-0.07	0.15	-0.46	0.644	0.956
FTD	EN_L5_6_NP	UVRAG	0.05	0.10	0.46	0.644	0.938
FTD	IN_LAMP5_LHX6	PSMC4	0.11	0.25	0.46	0.644	0.977
FTD	Micro	RASSF4	-0.09	0.20	-0.46	0.644	0.977
FTD	Oligo	PIGW	-0.08	0.18	-0.46	0.644	0.89
FTD	EN_L3_5_IT_1	GOSR1	-0.05	0.10	-0.46	0.644	0.925
FTD	EN_L3_5_IT_1	REEP3	0.06	0.14	0.46	0.644	0.925
FTD	Micro	SLC30A4	0.10	0.21	0.46	0.644	0.977
FTD	EN_L6_CT	RPS10-NUDT3	-0.12	0.26	-0.46	0.644	0.917
FTD	Astro	ENSG00000260371	0.09	0.19	0.46	0.644	0.855
FTD	EN_L2_3_IT	ZNF510	-0.03	0.07	-0.46	0.644	0.896
FTD	EN_L6_IT_1	TEX11	-0.12	0.27	-0.46	0.644	0.948
FTD	Astro	MAP1A	-0.05	0.11	-0.46	0.644	0.855
FTD	IN_VIP	RPS11	0.05	0.11	0.46	0.644	0.953
FTD	EN_L3_5_IT_2	USP1	-0.06	0.12	-0.46	0.644	0.913
FTD	Micro	COL18A1	0.08	0.16	0.46	0.644	0.977
FTD	EN_L3_5_IT_2	SEPTIN3	0.05	0.10	0.46	0.644	0.913
FTD	EN_L6B	SARAF	-0.06	0.14	-0.46	0.644	0.932
FTD	IN_PVALB	SPATC1L	-0.16	0.34	-0.46	0.644	0.967
FTD	EN_L3_5_IT_3	FUT10	0.07	0.16	0.46	0.644	0.931
FTD	EN_L5_6_NP	BTBD9	0.05	0.11	0.46	0.644	0.938
FTD	IN_LAMP5_RELN	ZNF549	-0.07	0.14	-0.46	0.644	0.968
FTD	Micro	PSMC4	-0.09	0.20	-0.46	0.644	0.977
FTD	EN_L5_6_NP	TSR1	0.12	0.25	0.46	0.644	0.938
FTD	EN_L3_5_IT_1	PLEKHG3	-0.14	0.30	-0.46	0.644	0.925
FTD	IN_SST	ZNF282	-0.08	0.17	-0.46	0.644	0.956
FTD	VLMC	DTNA	0.20	0.44	0.46	0.644	1
FTD	EN_L2_3_IT	GRINA	-0.05	0.12	-0.46	0.644	0.896
FTD	IN_PVALB	LANCL1	-0.05	0.10	-0.46	0.644	0.967
FTD	EN_L3_5_IT_2	TOR1B	0.06	0.14	0.46	0.644	0.913
FTD	IN_PVALB	MEA1	0.10	0.22	0.46	0.644	0.967
FTD	Oligo	DRG1	-0.03	0.06	-0.46	0.644	0.89
FTD	IN_VIP	TBXAS1	0.08	0.17	0.46	0.644	0.953
FTD	EN_L3_5_IT_2	ZNF83	-0.06	0.13	-0.46	0.644	0.913
FTD	EN_L6_IT_2	SLC8A2	0.08	0.16	0.46	0.644	0.95
FTD	OPC	GTF2E2	-0.05	0.11	-0.46	0.644	0.91
FTD	Oligo	MED24	-0.03	0.07	-0.46	0.644	0.89
FTD	IN_SST	RPUSD3	0.08	0.17	0.46	0.644	0.956
FTD	IN_LAMP5_LHX6	ATG16L1	0.07	0.16	0.46	0.644	0.977
FTD	Astro	TSR3	0.07	0.16	0.46	0.644	0.855
FTD	EN_L5_ET	PANK1	-1.99	4.23	-0.47	0.644	0.978
FTD	IN_SST	AIDA	0.07	0.15	0.46	0.644	0.956
FTD	IN_LAMP5_LHX6	WASF3	0.05	0.11	0.46	0.644	0.977
FTD	EN_L5_6_NP	PPCDC	-0.09	0.20	-0.46	0.644	0.938
FTD	EN_L6B	MAGOHB	-0.13	0.28	-0.46	0.644	0.932
FTD	Micro	PRPSAP2	0.05	0.11	0.46	0.644	0.977
FTD	Micro	PGM2L1	0.07	0.16	0.46	0.644	0.977
FTD	EN_L6_IT_1	HLF	0.07	0.16	0.46	0.644	0.948
FTD	EN_L3_5_IT_2	NAA40	0.07	0.15	0.46	0.644	0.913
FTD	OPC	NCOA2	0.03	0.07	0.46	0.644	0.91
FTD	Oligo	TCEA2	-0.04	0.09	-0.46	0.644	0.89
FTD	Micro	PYGL	0.10	0.22	0.46	0.644	0.977
FTD	IN_ADARB2	SPTBN1	0.04	0.08	0.46	0.644	0.998
FTD	EN_L3_5_IT_2	SCIMP	0.09	0.19	0.46	0.644	0.913
FTD	IN_SST	PRKCQ	-0.10	0.22	-0.46	0.644	0.956
FTD	IN_PVALB_CHC	ZBTB38	0.06	0.12	0.46	0.644	0.956
FTD	EN_L2_3_IT	TUBB8	0.15	0.33	0.46	0.644	0.896
FTD	EN_L3_5_IT_2	SFI1	-0.04	0.08	-0.46	0.644	0.913
FTD	EN_L6_IT_2	MAP3K1	0.17	0.38	0.46	0.644	0.95
FTD	Oligo	CASP2	0.04	0.09	0.46	0.644	0.89
FTD	OPC	RPS6KC1	-0.03	0.06	-0.46	0.644	0.91
FTD	IN_LAMP5_RELN	XPOT	0.06	0.13	0.46	0.644	0.968
FTD	VLMC	TCERG1	-0.11	0.24	-0.46	0.644	1
FTD	IN_PVALB	RET	-0.08	0.17	-0.46	0.644	0.967
FTD	Oligo	FXR2	0.04	0.08	0.46	0.644	0.89
FTD	EN_L3_5_IT_2	HVCN1	-0.10	0.22	-0.46	0.644	0.913
FTD	IN_LAMP5_RELN	CDK5RAP2	0.06	0.12	0.46	0.644	0.968
FTD	IN_LAMP5_RELN	FBXW12	0.12	0.26	0.46	0.644	0.968
FTD	EN_L5_ET	MFSD11	1.69	3.59	0.47	0.644	0.978
FTD	IN_PVALB_CHC	NARS2	-0.10	0.22	-0.46	0.644	0.956
FTD	IN_LAMP5_RELN	IL12A	0.12	0.25	0.46	0.644	0.968
FTD	EN_L3_5_IT_3	UCHL5	-0.05	0.10	-0.46	0.644	0.931
FTD	IN_LAMP5_RELN	ZNF181	-0.11	0.24	-0.46	0.644	0.968
FTD	Micro	FAM111A	0.07	0.15	0.46	0.644	0.977
FTD	IN_PVALB	PPARGC1B	0.06	0.12	0.46	0.644	0.967
FTD	EN_L3_5_IT_3	MKRN3	-0.11	0.24	-0.46	0.644	0.931
FTD	EN_L6B	ZFPM2	0.05	0.10	0.46	0.644	0.932
FTD	EN_L6B	TRAP1	-0.06	0.14	-0.46	0.644	0.932
FTD	Astro	USP38	-0.05	0.11	-0.46	0.644	0.855
FTD	IN_LAMP5_LHX6	ENSG00000255872	-0.09	0.19	-0.46	0.644	0.977
FTD	EN_L6B	KIF3B	-0.07	0.15	-0.46	0.644	0.932
FTD	IN_PVALB_CHC	TRIO	-0.04	0.09	-0.46	0.644	0.956
FTD	Adaptive	CHD3	-0.20	0.42	-0.46	0.644	0.989
FTD	EN_L6_IT_1	GRIA3	-0.04	0.10	-0.46	0.644	0.948
FTD	Astro	TSEN2	-0.04	0.08	-0.46	0.644	0.855
FTD	EN_L3_5_IT_1	ZNF233	-0.08	0.17	-0.46	0.644	0.925
FTD	EN_L2_3_IT	CLIP3	0.04	0.09	0.46	0.644	0.896
FTD	EN_L6_IT_2	KIF26B	0.13	0.28	0.46	0.644	0.95
FTD	EN_L6_IT_1	ACIN1	0.06	0.12	0.46	0.644	0.948
FTD	IN_LAMP5_RELN	CLSTN2	0.10	0.21	0.46	0.644	0.968
FTD	IN_VIP	RARRES1	-0.09	0.19	-0.46	0.644	0.953
FTD	IN_SST	KATNBL1	-0.04	0.08	-0.46	0.644	0.956
FTD	OPC	MYH7B	0.09	0.19	0.46	0.644	0.91
FTD	IN_ADARB2	CBX1	-0.07	0.15	-0.46	0.644	0.998
FTD	VLMC	TRA2B	-0.10	0.22	-0.46	0.644	1
FTD	EN_L2_3_IT	WASF1	-0.03	0.06	-0.46	0.644	0.896
FTD	IN_ADARB2	SACS	-0.04	0.09	-0.46	0.644	0.998
FTD	IN_SST	PNMA1	0.08	0.17	0.46	0.644	0.956
FTD	EN_L3_5_IT_2	MAGT1	0.08	0.17	0.46	0.644	0.913
FTD	Astro	MAPK1	0.03	0.06	0.46	0.644	0.855
FTD	IN_LAMP5_RELN	PHACTR2	-0.07	0.15	-0.46	0.644	0.968
FTD	EN_L3_5_IT_2	TTC26	0.05	0.11	0.46	0.644	0.913
FTD	IN_VIP	UBE4B	0.03	0.06	0.46	0.645	0.953
FTD	VLMC	RSF1	-0.11	0.23	-0.46	0.645	1
FTD	Oligo	PLP2	-0.12	0.26	-0.46	0.645	0.89
FTD	Micro	CD63	-0.07	0.16	-0.46	0.645	0.977
FTD	IN_PVALB_CHC	MPLKIP	0.11	0.25	0.46	0.645	0.956
FTD	EN_L6B	MAP3K5	0.06	0.14	0.46	0.645	0.932
FTD	EN_L3_5_IT_1	ATP2C2	0.11	0.25	0.46	0.645	0.925
FTD	EN_L3_5_IT_1	ARHGEF2	0.07	0.15	0.46	0.645	0.925
FTD	IN_SST	SLC9A1	-0.07	0.14	-0.46	0.645	0.956
FTD	Oligo	SPECC1L	0.13	0.27	0.46	0.645	0.89
FTD	IN_LAMP5_RELN	ZNF44	-0.05	0.12	-0.46	0.645	0.968
FTD	EN_L2_3_IT	ENSG00000267699	0.06	0.13	0.46	0.645	0.896
FTD	EN_L3_5_IT_1	MPP4	0.13	0.27	0.46	0.645	0.925
FTD	Micro	GTF2H3	-0.08	0.17	-0.46	0.645	0.977
FTD	IN_SST	TAGLN	0.10	0.21	0.46	0.645	0.956
FTD	EN_L6_IT_2	ZNF793	-0.10	0.21	-0.46	0.645	0.95
FTD	IN_VIP	DIS3	-0.04	0.09	-0.46	0.645	0.953
FTD	Oligo	STAM	-0.03	0.06	-0.46	0.645	0.89
FTD	EN_L6B	MTLN	0.13	0.28	0.46	0.645	0.932
FTD	OPC	CEP44	0.03	0.08	0.46	0.645	0.91
FTD	EN_L2_3_IT	ADAL	0.05	0.11	0.46	0.645	0.896
FTD	EN_L6_IT_2	KDSR	-0.10	0.21	-0.46	0.645	0.95
FTD	EN_L6_CT	MGAT5	-0.06	0.13	-0.46	0.645	0.917
FTD	Micro	ATXN3	-0.06	0.12	-0.46	0.645	0.977
FTD	EN_L6_IT_2	ENSG00000241962	0.07	0.15	0.46	0.645	0.95
FTD	IN_LAMP5_RELN	VWC2L	-0.13	0.28	-0.46	0.645	0.968
FTD	EN_L6_IT_2	MNAT1	-0.05	0.11	-0.46	0.645	0.95
FTD	EN_L5_6_NP	CLCN6	-0.08	0.18	-0.46	0.645	0.938
FTD	IN_SST	SDR39U1	0.09	0.20	0.46	0.645	0.956
FTD	IN_VIP	NLGN4Y	0.13	0.27	0.46	0.645	0.953
FTD	EN_L5_6_NP	TUBA4A	-0.10	0.22	-0.46	0.645	0.938
FTD	Oligo	PRRT3	-0.05	0.10	-0.46	0.645	0.89
FTD	EN_L5_6_NP	TOX	-0.05	0.12	-0.46	0.645	0.938
FTD	EN_L6_IT_1	DSCAML1	-0.08	0.18	-0.46	0.645	0.948
FTD	IN_LAMP5_LHX6	DNAH2	-0.17	0.36	-0.46	0.645	0.977
FTD	Endo	HNRNPH1	-0.08	0.16	-0.46	0.645	0.957
FTD	IN_LAMP5_RELN	SCD5	-0.06	0.13	-0.46	0.645	0.968
FTD	EN_L3_5_IT_1	CUX2	-0.11	0.25	-0.46	0.645	0.925
FTD	EN_L3_5_IT_1	FAM131A	-0.06	0.14	-0.46	0.645	0.925
FTD	Endo	HIPK3	-0.11	0.25	-0.46	0.645	0.957
FTD	EN_L3_5_IT_2	CITED4	0.10	0.22	0.46	0.645	0.913
FTD	EN_L5_6_NP	CEND1	-0.10	0.22	-0.46	0.645	0.938
FTD	EN_L6_CT	MCFD2	-0.08	0.17	-0.46	0.645	0.917
FTD	EN_L6_IT_2	SLC25A28	-0.10	0.22	-0.46	0.645	0.95
FTD	VLMC	CRBN	0.14	0.31	0.46	0.645	1
FTD	EN_L6B	ARMCX4	0.06	0.14	0.46	0.645	0.932
FTD	EN_L6_IT_1	OSBPL8	0.05	0.11	0.46	0.645	0.948
FTD	Astro	KCNJ2	-0.13	0.28	-0.46	0.645	0.855
FTD	IN_LAMP5_LHX6	TAB1	0.08	0.17	0.46	0.645	0.977
FTD	OPC	PPM1L	0.03	0.07	0.46	0.645	0.91
FTD	EN_L3_5_IT_3	MAPRE1	-0.06	0.14	-0.46	0.645	0.932
FTD	Micro	UQCRC1	-0.08	0.17	-0.46	0.645	0.977
FTD	EN_L3_5_IT_1	GPT2	0.08	0.18	0.46	0.645	0.925
FTD	Endo	RALGAPA1	-0.07	0.16	-0.46	0.645	0.957
FTD	EN_L2_3_IT	TMEM109	0.06	0.12	0.46	0.645	0.896
FTD	Micro	GPRC5B	-0.10	0.22	-0.46	0.645	0.977
FTD	EN_L3_5_IT_2	ADAM10	-0.04	0.08	-0.46	0.645	0.913
FTD	Micro	KDELR1	-0.08	0.18	-0.46	0.645	0.977
FTD	EN_L5_6_NP	PIAS4	-0.13	0.27	-0.46	0.645	0.938
FTD	Micro	SLC25A39	0.09	0.19	0.46	0.645	0.977
FTD	IN_PVALB_CHC	GPRIN3	0.18	0.39	0.46	0.645	0.956
FTD	EN_L5_6_NP	CFAP54	0.15	0.32	0.46	0.645	0.938
FTD	IN_LAMP5_LHX6	LONP2	0.05	0.10	0.46	0.645	0.977
FTD	EN_L3_5_IT_1	ARL10	-0.06	0.14	-0.46	0.645	0.925
FTD	IN_PVALB	PAQR3	0.05	0.11	0.46	0.645	0.967
FTD	EN_L3_5_IT_2	ZC3HAV1L	-0.12	0.26	-0.46	0.645	0.913
FTD	IN_PVALB	ZADH2	-0.06	0.12	-0.46	0.645	0.967
FTD	IN_ADARB2	EIF4ENIF1	0.07	0.14	0.46	0.645	0.998
FTD	EN_L5_ET	RBPMS	-1.84	3.92	-0.47	0.645	0.978
FTD	IN_PVALB	TRPA1	0.18	0.39	0.46	0.645	0.967
FTD	EN_L2_3_IT	PRKRIP1	-0.03	0.07	-0.46	0.645	0.896
FTD	EN_L2_3_IT	ZNF688	-0.06	0.12	-0.46	0.645	0.896
FTD	EN_L5_ET	QDPR	1.55	3.29	0.47	0.645	0.978
FTD	EN_L6_CT	CAMKMT	0.08	0.18	0.46	0.645	0.917
FTD	IN_PVALB	FIZ1	-0.10	0.23	-0.46	0.645	0.967
FTD	EN_L6B	PPIE	-0.09	0.19	-0.46	0.645	0.932
FTD	EN_L3_5_IT_1	ZDHHC22	-0.07	0.15	-0.46	0.645	0.925
FTD	EN_L6_CT	PKD1	-0.05	0.11	-0.46	0.645	0.917
FTD	Micro	CFTR	-0.11	0.23	-0.46	0.645	0.977
FTD	Endo	ATAD2B	0.07	0.15	0.46	0.645	0.957
FTD	EN_L2_3_IT	EID2	0.06	0.14	0.46	0.645	0.896
FTD	EN_L3_5_IT_2	RPS27L	-0.06	0.12	-0.46	0.645	0.913
FTD	Astro	CCDC32	-0.05	0.11	-0.46	0.645	0.856
FTD	Oligo	CRISPLD2	-0.08	0.17	-0.46	0.645	0.89
FTD	EN_L6_IT_1	ETAA1	-0.11	0.23	-0.46	0.645	0.948
FTD	EN_L3_5_IT_1	PLS3	0.10	0.22	0.46	0.645	0.925
FTD	EN_L2_3_IT	TP53INP2	-0.06	0.13	-0.46	0.645	0.896
FTD	IN_PVALB_CHC	LYPLAL1	0.08	0.18	0.46	0.645	0.956
FTD	Oligo	MAP3K11	0.04	0.09	0.46	0.645	0.89
FTD	IN_ADARB2	LYRM1	-0.09	0.20	-0.46	0.645	0.998
FTD	EN_L6_CT	ARL16	-0.14	0.30	-0.46	0.645	0.917
FTD	OPC	ROR1	-0.10	0.23	-0.46	0.645	0.91
FTD	Oligo	CACNA2D3	0.08	0.17	0.46	0.645	0.89
FTD	VLMC	MSRA	0.13	0.29	0.46	0.645	1
FTD	Oligo	PACRG	0.07	0.15	0.46	0.645	0.89
FTD	Micro	PSIP1	-0.06	0.13	-0.46	0.645	0.977
FTD	IN_VIP	DPP6	0.06	0.13	0.46	0.645	0.953
FTD	EN_L6_IT_1	BLOC1S2	0.07	0.16	0.46	0.645	0.948
FTD	Endo	NIN	0.10	0.21	0.46	0.645	0.957
FTD	IN_ADARB2	CHMP5	-0.07	0.16	-0.46	0.645	0.998
FTD	SMC	TSC22D3	-0.33	0.70	-0.46	0.645	0.997
FTD	EN_L3_5_IT_3	HERC2	-0.04	0.08	-0.46	0.645	0.932
FTD	EN_L6B	EML5	0.06	0.14	0.46	0.645	0.932
FTD	Oligo	RAB35	-0.04	0.08	-0.46	0.645	0.89
FTD	OPC	ACSBG2	-0.11	0.24	-0.46	0.645	0.91
FTD	EN_L5_6_NP	SATB2	-0.05	0.11	-0.46	0.645	0.938
FTD	EN_L3_5_IT_3	MUC12	0.12	0.25	0.46	0.645	0.932
FTD	EN_L6_CT	BCL2L2	0.15	0.32	0.46	0.645	0.917
FTD	EN_L6_IT_1	EIF3I	0.11	0.24	0.46	0.645	0.948
FTD	EN_L2_3_IT	GRHL2	0.11	0.24	0.46	0.645	0.896
FTD	IN_ADARB2	VSTM5	0.11	0.23	0.46	0.645	0.998
FTD	EN_L6_IT_1	ENSG00000286231	0.14	0.30	0.46	0.645	0.948
FTD	IN_LAMP5_RELN	RARS1	-0.07	0.15	-0.46	0.645	0.968
FTD	OPC	NLGN3	0.05	0.12	0.46	0.645	0.91
FTD	IN_VIP	AKAP8L	-0.04	0.09	-0.46	0.645	0.953
FTD	EN_L6_IT_2	L3MBTL2	0.12	0.26	0.46	0.645	0.95
FTD	EN_L3_5_IT_3	HS6ST3	0.08	0.18	0.46	0.645	0.932
FTD	EN_L2_3_IT	AKIP1	0.05	0.11	0.46	0.645	0.896
FTD	EN_L3_5_IT_3	RPL3	0.07	0.14	0.46	0.645	0.932
FTD	EN_L3_5_IT_3	ZNF785	0.06	0.12	0.46	0.645	0.932
FTD	EN_L6_CT	LY6E	-0.10	0.21	-0.46	0.645	0.917
FTD	IN_PVALB_CHC	FAM174A	-0.10	0.22	-0.46	0.645	0.956
FTD	Astro	COL28A1	-0.07	0.15	-0.46	0.645	0.856
FTD	EN_L3_5_IT_1	MYOM1	0.13	0.28	0.46	0.645	0.925
FTD	IN_VIP	PPP1R14B	0.08	0.18	0.46	0.645	0.953
FTD	EN_L2_3_IT	ZNF800	-0.03	0.08	-0.46	0.645	0.896
FTD	Astro	SHISAL2A	-0.10	0.22	-0.46	0.645	0.856
FTD	Micro	ANO5	-0.10	0.22	-0.46	0.645	0.977
FTD	IN_SST	PPP1R2	-0.04	0.10	-0.46	0.645	0.956
FTD	PVM	EIF1	0.20	0.44	0.46	0.645	1
FTD	Astro	PRDM8	-0.13	0.28	-0.46	0.645	0.856
FTD	Micro	CNNM3	-0.11	0.25	-0.46	0.645	0.977
FTD	IN_LAMP5_RELN	PODXL2	-0.04	0.09	-0.46	0.645	0.968
FTD	IN_ADARB2	GPR89B	-0.08	0.17	-0.46	0.645	0.998
FTD	IN_LAMP5_RELN	ATP23	0.11	0.24	0.46	0.645	0.968
FTD	IN_ADARB2	CDC14B	-0.10	0.22	-0.46	0.645	0.998
FTD	EN_L2_3_IT	VILL	0.06	0.14	0.46	0.645	0.896
FTD	EN_L3_5_IT_1	EIF4E2	-0.06	0.14	-0.46	0.645	0.925
FTD	IN_ADARB2	SNX3	0.06	0.14	0.46	0.645	0.998
FTD	VLMC	MSI2	0.14	0.30	0.46	0.645	1
FTD	VLMC	TASOR	-0.11	0.24	-0.46	0.645	1
FTD	EN_L6_IT_1	MRI1	-0.09	0.18	-0.46	0.645	0.948
FTD	EN_L6_IT_2	FAM234B	-0.13	0.27	-0.46	0.645	0.95
FTD	IN_ADARB2	RANBP1	-0.11	0.25	-0.46	0.645	0.998
FTD	EN_L5_6_NP	DPCD	-0.11	0.23	-0.46	0.645	0.938
FTD	Micro	DDX10	0.07	0.15	0.46	0.645	0.977
FTD	EN_L5_6_NP	EIF3A	0.06	0.13	0.46	0.645	0.938
FTD	EN_L6_IT_1	PHKG2	0.09	0.19	0.46	0.645	0.948
FTD	EN_L6_IT_1	TAF6L	0.10	0.22	0.46	0.645	0.948
FTD	IN_LAMP5_RELN	IFIT3	0.10	0.21	0.46	0.645	0.968
FTD	Micro	TRAPPC3	0.07	0.15	0.46	0.645	0.977
FTD	Oligo	MED4	0.04	0.08	0.46	0.645	0.89
FTD	OPC	ADIPOR2	-0.07	0.15	-0.46	0.645	0.91
FTD	EN_L5_6_NP	MT-ND6	0.19	0.42	0.46	0.645	0.938
FTD	Astro	TMEM86B	0.10	0.21	0.46	0.645	0.856
FTD	OPC	ZNF146	-0.04	0.08	-0.46	0.645	0.91
FTD	Micro	PGGT1B	-0.05	0.10	-0.46	0.645	0.977
FTD	PVM	PPP2R5E	0.14	0.31	0.46	0.645	1
FTD	EN_L6_IT_2	MIB1	-0.05	0.12	-0.46	0.645	0.95
FTD	Astro	TMEM87B	0.06	0.13	0.46	0.645	0.856
FTD	IN_LAMP5_RELN	NDUFAF6	0.05	0.11	0.46	0.645	0.968
FTD	EN_L5_ET	HS6ST3	-1.02	2.18	-0.47	0.645	0.978
FTD	EN_L6_IT_1	MCM6	0.13	0.28	0.46	0.645	0.948
FTD	IN_ADARB2	IFT88	0.06	0.13	0.46	0.645	0.998
FTD	IN_LAMP5_RELN	GCA	-0.08	0.18	-0.46	0.645	0.968
FTD	EN_L6_CT	PITPNA	-0.06	0.14	-0.46	0.645	0.917
FTD	Oligo	DROSHA	0.03	0.06	0.46	0.645	0.89
FTD	EN_L3_5_IT_2	RIOK3	-0.04	0.09	-0.46	0.645	0.913
FTD	EN_L6_IT_1	KIF9	0.08	0.18	0.46	0.645	0.948
FTD	IN_PVALB	RPL18A	0.09	0.19	0.46	0.645	0.967
FTD	IN_PVALB_CHC	WNT2B	-0.13	0.28	-0.46	0.645	0.956
FTD	IN_LAMP5_RELN	FIBP	-0.09	0.20	-0.46	0.645	0.968
FTD	EN_L3_5_IT_3	UBXN2A	0.05	0.12	0.46	0.645	0.932
FTD	IN_VIP	SPINK13	0.14	0.30	0.46	0.645	0.953
FTD	EN_L5_6_NP	VLDLR	-0.10	0.21	-0.46	0.645	0.938
FTD	EN_L5_6_NP	CRLF1	-0.11	0.23	-0.46	0.645	0.938
FTD	EN_L6B	LAMA2	0.15	0.32	0.46	0.645	0.932
FTD	IN_ADARB2	GPR89A	0.09	0.20	0.46	0.645	0.998
FTD	IN_LAMP5_RELN	MAPK4	-0.06	0.13	-0.46	0.645	0.968
FTD	SMC	TAOK1	-0.25	0.53	-0.46	0.645	0.997
FTD	IN_PVALB	GHDC	0.10	0.22	0.46	0.645	0.967
FTD	EN_L6B	LGI4	-0.11	0.24	-0.46	0.645	0.932
FTD	Astro	RRP15	-0.05	0.10	-0.46	0.645	0.856
FTD	IN_PVALB_CHC	THRAP3	-0.06	0.13	-0.46	0.645	0.956
FTD	EN_L2_3_IT	PHTF2	-0.04	0.09	-0.46	0.645	0.897
FTD	IN_ADARB2	JUN	0.16	0.34	0.46	0.645	0.998
FTD	EN_L6_IT_1	TMOD3	0.07	0.14	0.46	0.645	0.948
FTD	EN_L5_ET	UTRN	1.18	2.53	0.47	0.645	0.978
FTD	Astro	SCAF4	0.04	0.08	0.46	0.645	0.856
FTD	IN_ADARB2	API5	-0.06	0.13	-0.46	0.645	0.998
FTD	EN_L2_3_IT	TAF8	-0.04	0.08	-0.46	0.645	0.897
FTD	IN_VIP	CIAPIN1	-0.05	0.11	-0.46	0.645	0.953
FTD	EN_L3_5_IT_2	OR2L3	0.13	0.27	0.46	0.645	0.913
FTD	EN_L6_IT_2	FEM1C	-0.11	0.23	-0.46	0.645	0.95
FTD	EN_L3_5_IT_2	PPM1N	0.10	0.21	0.46	0.645	0.913
FTD	EN_L6_IT_2	QSER1	-0.06	0.13	-0.46	0.645	0.95
FTD	EN_L6_CT	NMRK1	0.09	0.21	0.46	0.645	0.917
FTD	IN_VIP	SLCO2A1	-0.16	0.34	-0.46	0.645	0.953
FTD	EN_L5_6_NP	PDCD10	0.07	0.16	0.46	0.645	0.938
FTD	EN_L3_5_IT_1	PTPRT	0.04	0.08	0.46	0.645	0.925
FTD	IN_PVALB	MARCHF7	0.04	0.08	0.46	0.645	0.967
FTD	PC	KCNMA1	-0.18	0.38	-0.46	0.645	0.975
FTD	EN_L6_IT_2	ILKAP	0.07	0.14	0.46	0.645	0.95
FTD	EN_L5_6_NP	GLT1D1	-0.07	0.14	-0.46	0.645	0.938
FTD	Oligo	SCRG1	-0.08	0.18	-0.46	0.645	0.89
FTD	EN_L6_CT	TPP2	-0.05	0.11	-0.46	0.645	0.917
FTD	IN_VIP	ZNF208	-0.15	0.32	-0.46	0.645	0.953
FTD	OPC	ZNF827	0.04	0.08	0.46	0.645	0.91
FTD	EN_L3_5_IT_1	LHFPL2	-0.12	0.25	-0.46	0.645	0.925
FTD	Oligo	RPGRIP1	0.09	0.19	0.46	0.645	0.89
FTD	Oligo	ENSG00000267173	0.08	0.18	0.46	0.645	0.89
FTD	OPC	SEZ6	-0.07	0.15	-0.46	0.645	0.91
FTD	EN_L3_5_IT_2	VPS35L	-0.04	0.08	-0.46	0.645	0.913
FTD	IN_ADARB2	CENPO	0.12	0.26	0.46	0.645	0.998
FTD	EN_L6_CT	CDH13	0.14	0.30	0.46	0.645	0.917
FTD	VLMC	CPT1A	0.12	0.27	0.46	0.645	1
FTD	IN_PVALB_CHC	INTS9	-0.13	0.28	-0.46	0.645	0.956
FTD	IN_ADARB2	ARAP3	-0.20	0.43	-0.46	0.645	0.998
FTD	IN_ADARB2	PEAK1	0.05	0.11	0.46	0.645	0.998
FTD	IN_ADARB2	ZNF766	-0.08	0.17	-0.46	0.645	0.998
FTD	IN_SST	ACTR5	-0.08	0.17	-0.46	0.645	0.957
FTD	IN_LAMP5_LHX6	ANKRD13D	-0.09	0.20	-0.46	0.645	0.978
FTD	PVM	SNX30	0.14	0.31	0.46	0.645	1
FTD	IN_LAMP5_RELN	BMP2K	0.07	0.15	0.46	0.645	0.968
FTD	EN_L3_5_IT_1	RALGAPA1	0.04	0.08	0.46	0.646	0.925
FTD	IN_PVALB	STAT5A	-0.13	0.29	-0.46	0.646	0.967
FTD	EN_L6_CT	CMTR2	-0.12	0.26	-0.46	0.646	0.917
FTD	IN_PVALB_CHC	PEX7	-0.14	0.31	-0.46	0.646	0.956
FTD	Micro	PTPRT	0.11	0.24	0.46	0.646	0.977
FTD	IN_PVALB	PTPN20	-0.14	0.30	-0.46	0.646	0.967
FTD	EN_L3_5_IT_1	EIF4B	-0.05	0.12	-0.46	0.646	0.925
FTD	IN_SST	AADAT	-0.07	0.15	-0.46	0.646	0.957
FTD	EN_L5_6_NP	MOK	-0.07	0.16	-0.46	0.646	0.938
FTD	EN_L3_5_IT_1	ST13	0.05	0.12	0.46	0.646	0.925
FTD	OPC	SUPT5H	-0.04	0.09	-0.46	0.646	0.91
FTD	IN_PVALB_CHC	C19orf12	-0.10	0.22	-0.46	0.646	0.956
FTD	IN_LAMP5_LHX6	PRXL2A	-0.07	0.15	-0.46	0.646	0.978
FTD	IN_ADARB2	RALA	0.08	0.17	0.46	0.646	0.998
FTD	IN_PVALB_CHC	CA4	-0.14	0.31	-0.46	0.646	0.956
FTD	IN_PVALB	BDH2	0.14	0.29	0.46	0.646	0.967
FTD	EN_L3_5_IT_2	ZNF875	0.04	0.08	0.46	0.646	0.913
FTD	EN_L6_IT_1	CLUAP1	-0.08	0.18	-0.46	0.646	0.948
FTD	EN_L2_3_IT	DAB1	0.05	0.10	0.46	0.646	0.897
FTD	EN_L3_5_IT_2	LRP8	-0.06	0.13	-0.46	0.646	0.913
FTD	EN_L6_IT_1	XPO4	0.05	0.11	0.46	0.646	0.948
FTD	EN_L3_5_IT_3	ID4	-0.12	0.26	-0.46	0.646	0.932
FTD	VLMC	TMEM87B	0.17	0.37	0.46	0.646	1
FTD	Oligo	CD86	-0.12	0.25	-0.46	0.646	0.891
FTD	EN_L6_CT	NUP205	-0.07	0.15	-0.46	0.646	0.917
FTD	IN_PVALB	PLOD2	0.04	0.10	0.46	0.646	0.967
FTD	IN_LAMP5_LHX6	PTGES2	0.11	0.25	0.46	0.646	0.978
FTD	EN_L2_3_IT	C10orf95	0.11	0.23	0.46	0.646	0.897
FTD	IN_PVALB_CHC	GIT1	0.12	0.26	0.46	0.646	0.956
FTD	IN_PVALB	BMP1	-0.09	0.19	-0.46	0.646	0.967
FTD	EN_L6_IT_2	STK38L	0.06	0.13	0.46	0.646	0.95
FTD	EN_L2_3_IT	ENSG00000255872	-0.05	0.10	-0.46	0.646	0.897
FTD	IN_LAMP5_LHX6	NCOR1	-0.04	0.09	-0.46	0.646	0.978
FTD	OPC	DMAC1	0.06	0.14	0.46	0.646	0.91
FTD	OPC	NSUN4	-0.06	0.13	-0.46	0.646	0.91
FTD	EN_L6_CT	ADAP1	-0.12	0.27	-0.46	0.646	0.917
FTD	EN_L5_6_NP	TMEM185A	-0.11	0.24	-0.46	0.646	0.938
FTD	IN_LAMP5_RELN	GNRHR	-0.15	0.33	-0.46	0.646	0.968
FTD	Astro	SH2B2	-0.10	0.21	-0.46	0.646	0.856
FTD	IN_VIP	ZSCAN21	-0.08	0.17	-0.46	0.646	0.953
FTD	EN_L3_5_IT_1	LRRC39	-0.09	0.21	-0.46	0.646	0.925
FTD	EN_L3_5_IT_1	CAPN12	-0.13	0.29	-0.46	0.646	0.925
FTD	PC	ACTN4	-0.09	0.19	-0.46	0.646	0.975
FTD	EN_L5_6_NP	EPB41L2	0.06	0.13	0.46	0.646	0.938
FTD	EN_L3_5_IT_2	SLC5A4	0.12	0.25	0.46	0.646	0.913
FTD	IN_LAMP5_RELN	TRPV1	0.10	0.23	0.46	0.646	0.968
FTD	PC	ADD3	0.09	0.19	0.46	0.646	0.975
FTD	EN_L2_3_IT	PRKCH	-0.15	0.33	-0.46	0.646	0.897
FTD	EN_L5_6_NP	PDHA1	0.09	0.19	0.46	0.646	0.938
FTD	IN_PVALB_CHC	PRRC1	0.14	0.30	0.46	0.646	0.956
FTD	OPC	SMPDL3A	-0.06	0.13	-0.46	0.646	0.91
FTD	EN_L2_3_IT	EGFL7	0.05	0.12	0.46	0.646	0.897
FTD	Micro	ENSG00000270099	-0.07	0.15	-0.46	0.646	0.977
FTD	EN_L5_6_NP	ATF6	-0.06	0.13	-0.46	0.646	0.938
FTD	EN_L3_5_IT_3	ACTR3B	-0.04	0.09	-0.46	0.646	0.932
FTD	IN_LAMP5_RELN	GCNA	0.09	0.20	0.46	0.646	0.968
FTD	IN_ADARB2	MRTFB	-0.04	0.10	-0.46	0.646	0.998
FTD	Astro	PDZRN3	0.05	0.10	0.46	0.646	0.856
FTD	EN_L3_5_IT_3	TTLL7	-0.03	0.06	-0.46	0.646	0.932
FTD	Micro	RUNX1T1	-0.13	0.28	-0.46	0.646	0.977
FTD	Micro	NBPF15	-0.08	0.18	-0.46	0.646	0.977
FTD	EN_L3_5_IT_3	ASCL1	-0.13	0.28	-0.46	0.646	0.932
FTD	EN_L6_CT	KCTD20	-0.07	0.15	-0.46	0.646	0.917
FTD	Astro	TMEM186	-0.08	0.17	-0.46	0.646	0.856
FTD	EN_L6_IT_1	ANTKMT	-0.11	0.23	-0.46	0.646	0.948
FTD	OPC	PLOD3	0.06	0.13	0.46	0.646	0.91
FTD	OPC	TNC	-0.24	0.53	-0.46	0.646	0.91
FTD	EN_L5_6_NP	C19orf12	0.08	0.17	0.46	0.646	0.938
FTD	OPC	RXFP1	0.07	0.16	0.46	0.646	0.91
FTD	IN_ADARB2	PCGF5	-0.04	0.09	-0.46	0.646	0.998
FTD	Micro	BARD1	-0.09	0.19	-0.46	0.646	0.977
FTD	EN_L5_ET	DCUN1D2	1.56	3.34	0.47	0.646	0.979
FTD	Oligo	ARSJ	-0.12	0.25	-0.46	0.646	0.891
FTD	OPC	AFF3	0.04	0.10	0.46	0.646	0.91
FTD	IN_PVALB	ST3GAL2	0.06	0.14	0.46	0.646	0.967
FTD	EN_L6B	C3orf49	-0.14	0.31	-0.46	0.646	0.932
FTD	IN_ADARB2	ZNF484	-0.07	0.15	-0.46	0.646	0.998
FTD	Oligo	SCNM1	-0.05	0.10	-0.46	0.646	0.891
FTD	Micro	TULP4	0.05	0.10	0.46	0.646	0.977
FTD	EN_L3_5_IT_2	ABI2	-0.02	0.05	-0.46	0.646	0.913
FTD	EN_L6_IT_1	DYNC1I2	0.06	0.12	0.46	0.646	0.948
FTD	EN_L2_3_IT	ZFAND2A	0.05	0.11	0.46	0.646	0.897
FTD	EN_L6B	CEP295	0.06	0.12	0.46	0.646	0.932
FTD	EN_L6_CT	FSCN1	0.12	0.25	0.46	0.646	0.917
FTD	Endo	RAI14	-0.11	0.25	-0.46	0.646	0.958
FTD	EN_L6_IT_2	SIAE	0.11	0.24	0.46	0.646	0.95
FTD	EN_L6B	GK	-0.09	0.20	-0.46	0.646	0.932
FTD	Astro	CFAP97	-0.04	0.08	-0.46	0.646	0.856
FTD	EN_L6_IT_2	RPL29	0.10	0.22	0.46	0.646	0.95
FTD	SMC	ARHGAP32	-0.24	0.52	-0.46	0.646	0.997
FTD	EN_L6_IT_1	SLAIN1	0.06	0.12	0.46	0.646	0.948
FTD	EN_L3_5_IT_1	NDUFB4	-0.07	0.16	-0.46	0.646	0.925
FTD	IN_PVALB_CHC	CYP46A1	-0.07	0.16	-0.46	0.646	0.956
FTD	EN_L2_3_IT	ORC3	-0.03	0.06	-0.46	0.646	0.897
FTD	EN_L6_CT	HUS1	-0.10	0.21	-0.46	0.646	0.917
FTD	IN_LAMP5_LHX6	SRGAP3	-0.04	0.08	-0.46	0.646	0.978
FTD	IN_VIP	SNAI3	0.09	0.20	0.46	0.646	0.953
FTD	PVM	ADGRL2	0.30	0.64	0.46	0.646	1
FTD	EN_L6B	PTTG1IP	-0.11	0.25	-0.46	0.646	0.932
FTD	SMC	ACBD6	-0.26	0.57	-0.46	0.646	0.997
FTD	EN_L5_6_NP	ZFP28	0.11	0.25	0.46	0.646	0.938
FTD	EN_L3_5_IT_3	KIF5A	0.04	0.08	0.46	0.646	0.932
FTD	EN_L3_5_IT_1	RTCB	0.06	0.14	0.46	0.646	0.925
FTD	EN_L3_5_IT_3	EPHX4	0.06	0.13	0.46	0.646	0.932
FTD	EN_L6_CT	ANGEL1	-0.09	0.20	-0.46	0.646	0.917
FTD	EN_L5_ET	NLGN1	0.76	1.63	0.47	0.646	0.979
FTD	OPC	ANKZF1	-0.05	0.12	-0.46	0.646	0.91
FTD	IN_PVALB	DEF8	0.05	0.12	0.46	0.646	0.967
FTD	IN_ADARB2	KAT7	-0.06	0.14	-0.46	0.646	0.998
FTD	EN_L6B	NPL	0.14	0.30	0.46	0.646	0.932
FTD	IN_SST	GALNT14	0.06	0.13	0.46	0.646	0.957
FTD	IN_SST	ANO8	-0.07	0.16	-0.46	0.646	0.957
FTD	IN_SST	ANAPC11	0.09	0.19	0.46	0.646	0.957
FTD	EN_L3_5_IT_1	LRRC17	-0.11	0.24	-0.46	0.646	0.925
FTD	EN_L6_IT_1	THSD7B	0.13	0.28	0.46	0.646	0.948
FTD	OPC	DHX58	-0.10	0.22	-0.46	0.646	0.91
FTD	EN_L3_5_IT_3	PEX14	-0.03	0.07	-0.46	0.646	0.932
FTD	EN_L5_6_NP	CXXC5	0.11	0.24	0.46	0.646	0.938
FTD	EN_L5_6_NP	SLC4A7	-0.08	0.17	-0.46	0.646	0.938
FTD	IN_LAMP5_RELN	RNF145	-0.05	0.11	-0.46	0.646	0.968
FTD	IN_LAMP5_RELN	CEP290	-0.05	0.10	-0.46	0.646	0.968
FTD	EN_L5_ET	TRMT61B	1.71	3.66	0.47	0.646	0.979
FTD	Micro	PPFIA2	-0.11	0.24	-0.46	0.646	0.977
FTD	IN_PVALB_CHC	SMG7	0.08	0.17	0.46	0.646	0.956
FTD	EN_L3_5_IT_1	ATP5F1E	0.09	0.19	0.46	0.646	0.925
FTD	EN_L3_5_IT_1	EID2B	-0.09	0.20	-0.46	0.646	0.925
FTD	Oligo	ELOB	-0.04	0.08	-0.46	0.646	0.891
FTD	IN_PVALB	ZNF461	-0.07	0.16	-0.46	0.646	0.967
FTD	Micro	POLH	-0.08	0.18	-0.46	0.646	0.977
FTD	Micro	PARP15	0.14	0.30	0.46	0.646	0.977
FTD	IN_SST	TUSC2	-0.09	0.19	-0.46	0.646	0.957
FTD	PVM	AGAP1	-0.14	0.31	-0.46	0.646	1
FTD	EN_L3_5_IT_2	TBC1D9B	-0.04	0.10	-0.46	0.646	0.913
FTD	IN_ADARB2	TBC1D2B	-0.07	0.15	-0.46	0.646	0.998
FTD	Micro	STRADB	-0.09	0.20	-0.46	0.646	0.977
FTD	EN_L3_5_IT_2	ATP13A1	0.07	0.15	0.46	0.646	0.913
FTD	EN_L3_5_IT_1	RNF6	-0.10	0.21	-0.46	0.646	0.925
FTD	EN_L3_5_IT_1	ABL2	0.04	0.10	0.46	0.646	0.925
FTD	EN_L5_6_NP	RNF14	0.10	0.21	0.46	0.646	0.938
FTD	IN_LAMP5_RELN	P2RX7	-0.07	0.15	-0.46	0.646	0.968
FTD	IN_ADARB2	TECR	0.09	0.20	0.46	0.646	0.998
FTD	IN_SST	TCTN2	-0.06	0.13	-0.46	0.646	0.957
FTD	IN_VIP	SREK1IP1	0.04	0.09	0.46	0.646	0.953
FTD	IN_LAMP5_RELN	ACTR10	-0.05	0.11	-0.46	0.646	0.968
FTD	IN_LAMP5_RELN	TRAPPC13	0.06	0.13	0.46	0.646	0.968
FTD	EN_L3_5_IT_2	NUP88	0.04	0.08	0.46	0.646	0.913
FTD	Astro	C3orf33	-0.09	0.20	-0.46	0.646	0.856
FTD	IN_PVALB_CHC	ZNF789	0.10	0.22	0.46	0.646	0.956
FTD	IN_ADARB2	MYBBP1A	0.10	0.23	0.46	0.646	0.998
FTD	IN_ADARB2	C7orf26	0.11	0.24	0.46	0.646	0.998
FTD	IN_LAMP5_RELN	TRRAP	0.04	0.09	0.46	0.646	0.968
FTD	EN_L6B	TRMT1	0.10	0.22	0.46	0.646	0.932
FTD	Micro	NFXL1	0.06	0.14	0.46	0.646	0.977
FTD	EN_L3_5_IT_2	SNAPC5	0.07	0.15	0.46	0.646	0.913
FTD	EN_L3_5_IT_2	CTSF	0.05	0.10	0.46	0.646	0.913
FTD	Micro	ITFG2	0.07	0.15	0.46	0.646	0.977
FTD	Astro	CSK	0.05	0.12	0.46	0.646	0.856
FTD	EN_L5_6_NP	GRB14	-0.12	0.27	-0.46	0.646	0.938
FTD	IN_VIP	DESI2	0.04	0.09	0.46	0.646	0.953
FTD	Oligo	PSMB7	-0.03	0.06	-0.46	0.646	0.891
FTD	EN_L6_IT_1	ARHGAP20	-0.07	0.15	-0.46	0.646	0.948
FTD	IN_ADARB2	PTGES2	0.11	0.25	0.46	0.646	0.998
FTD	EN_L5_6_NP	DPYSL4	0.12	0.26	0.46	0.646	0.938
FTD	Oligo	NPHP4	0.04	0.09	0.46	0.646	0.891
FTD	PVM	MBNL1	-0.08	0.18	-0.46	0.646	1
FTD	OPC	RNF180	-0.04	0.08	-0.46	0.646	0.91
FTD	IN_SST	SFRP4	-0.13	0.29	-0.46	0.646	0.957
FTD	EN_L5_6_NP	TCTN1	0.08	0.17	0.46	0.646	0.938
FTD	EN_L3_5_IT_3	RHBDD3	-0.06	0.13	-0.46	0.646	0.933
FTD	VLMC	PRIMPOL	0.14	0.30	0.46	0.646	1
FTD	EN_L6B	ZNF224	-0.09	0.21	-0.46	0.646	0.932
FTD	IN_LAMP5_LHX6	RHOT1	0.05	0.10	0.46	0.646	0.978
FTD	EN_L6B	C19orf25	0.10	0.22	0.46	0.646	0.932
FTD	Micro	CAMSAP1	0.05	0.12	0.46	0.646	0.977
FTD	EN_L2_3_IT	SERHL2	0.06	0.14	0.46	0.646	0.897
FTD	IN_ADARB2	GRM5	-0.06	0.13	-0.46	0.646	0.998
FTD	OPC	ZNF852	-0.06	0.12	-0.46	0.646	0.91
FTD	EN_L6_CT	NAP1L4	-0.05	0.10	-0.46	0.646	0.917
FTD	IN_PVALB	SIL1	0.03	0.07	0.46	0.646	0.967
FTD	OPC	LIMA1	0.06	0.12	0.46	0.646	0.91
FTD	IN_ADARB2	SAP30	-0.11	0.23	-0.46	0.646	0.998
FTD	EN_L3_5_IT_2	NENF	-0.06	0.14	-0.46	0.646	0.913
FTD	EN_L6_CT	CTXN1	-0.12	0.27	-0.46	0.646	0.917
FTD	EN_L6_IT_2	PRSS23	-0.12	0.27	-0.46	0.646	0.95
FTD	IN_ADARB2	SRSF9	0.08	0.17	0.46	0.646	0.998
FTD	IN_LAMP5_RELN	F8	-0.15	0.32	-0.46	0.646	0.968
FTD	OPC	NEU4	0.08	0.17	0.46	0.646	0.91
FTD	EN_L3_5_IT_2	ATPAF1	-0.04	0.10	-0.46	0.646	0.913
FTD	EN_L5_ET	SETD7	1.84	3.95	0.47	0.647	0.979
FTD	OPC	MRPS35	-0.04	0.09	-0.46	0.647	0.91
FTD	EN_L6B	VPS51	0.09	0.19	0.46	0.647	0.932
FTD	EN_L6B	SLF1	-0.05	0.10	-0.46	0.647	0.932
FTD	EN_L3_5_IT_2	NCOA3	0.05	0.12	0.46	0.647	0.913
FTD	EN_L6_IT_2	THSD4	0.14	0.30	0.46	0.647	0.95
FTD	EN_L6_IT_2	BCL7A	0.10	0.21	0.46	0.647	0.95
FTD	OPC	ARHGEF4	0.03	0.07	0.46	0.647	0.91
FTD	EN_L3_5_IT_2	MYL12B	0.06	0.13	0.46	0.647	0.913
FTD	EN_L5_6_NP	TNFAIP1	0.13	0.28	0.46	0.647	0.938
FTD	Micro	GHR	-0.11	0.24	-0.46	0.647	0.977
FTD	VLMC	FSTL1	0.21	0.46	0.46	0.647	1
FTD	IN_VIP	SYTL2	-0.06	0.14	-0.46	0.647	0.953
FTD	EN_L5_6_NP	RING1	-0.10	0.22	-0.46	0.647	0.938
FTD	EN_L6B	PDE6D	-0.11	0.23	-0.46	0.647	0.932
FTD	EN_L6_IT_1	EBPL	0.12	0.27	0.46	0.647	0.948
FTD	EN_L6_CT	ZNF791	-0.07	0.14	-0.46	0.647	0.917
FTD	IN_ADARB2	MCTP1	0.08	0.17	0.46	0.647	0.998
FTD	IN_LAMP5_LHX6	PDPR	0.10	0.22	0.46	0.647	0.978
FTD	EN_L6_IT_1	HSPB11	0.07	0.16	0.46	0.647	0.948
FTD	IN_PVALB	DCDC2B	0.10	0.23	0.46	0.647	0.967
FTD	Micro	LRRC25	0.12	0.26	0.46	0.647	0.977
FTD	EN_L6_IT_1	UROS	0.07	0.16	0.46	0.647	0.948
FTD	IN_VIP	CDK13	-0.02	0.05	-0.46	0.647	0.953
FTD	EN_L3_5_IT_2	RPA1	0.05	0.11	0.46	0.647	0.913
FTD	IN_LAMP5_RELN	FBXL12	-0.09	0.20	-0.46	0.647	0.968
FTD	IN_LAMP5_RELN	PPARGC1B	0.06	0.14	0.46	0.647	0.968
FTD	Astro	CACNA1D	0.06	0.12	0.46	0.647	0.857
FTD	EN_L6_IT_2	FILIP1	0.18	0.38	0.46	0.647	0.95
FTD	EN_L6B	RILPL2	-0.13	0.29	-0.46	0.647	0.932
FTD	EN_L3_5_IT_1	SNW1	0.06	0.12	0.46	0.647	0.926
FTD	Oligo	ZNF805	0.04	0.09	0.46	0.647	0.891
FTD	PVM	DCP1A	0.15	0.33	0.46	0.647	1
FTD	EN_L3_5_IT_3	PHB2	0.07	0.16	0.46	0.647	0.933
FTD	IN_LAMP5_RELN	MAMLD1	-0.08	0.17	-0.46	0.647	0.968
FTD	EN_L5_ET	UPF2	1.44	3.09	0.47	0.647	0.979
FTD	EN_L6B	APBB3	-0.12	0.27	-0.46	0.647	0.932
FTD	EN_L6B	TXN	-0.11	0.24	-0.46	0.647	0.932
FTD	EN_L6_IT_2	LRIG2	0.07	0.15	0.46	0.647	0.95
FTD	Oligo	EDARADD	0.07	0.16	0.46	0.647	0.891
FTD	Oligo	FCGRT	0.09	0.19	0.46	0.647	0.891
FTD	EN_L3_5_IT_1	CEP290	0.04	0.10	0.46	0.647	0.926
FTD	IN_PVALB	BCDIN3D	-0.10	0.21	-0.46	0.647	0.967
FTD	Micro	PLAAT3	-0.07	0.15	-0.46	0.647	0.977
FTD	EN_L5_6_NP	PDK1	-0.12	0.25	-0.46	0.647	0.938
FTD	IN_LAMP5_RELN	POU2F2	-0.08	0.18	-0.46	0.647	0.968
FTD	Oligo	SUPT6H	-0.04	0.08	-0.46	0.647	0.891
FTD	Micro	ATP1A2	-0.09	0.20	-0.46	0.647	0.977
FTD	IN_LAMP5_LHX6	CEP78	0.09	0.19	0.46	0.647	0.978
FTD	Micro	NDUFB2	0.06	0.13	0.46	0.647	0.977
FTD	EN_L3_5_IT_2	KIN	-0.05	0.10	-0.46	0.647	0.913
FTD	Oligo	FADD	0.06	0.14	0.46	0.647	0.891
FTD	EN_L3_5_IT_3	DCUN1D4	-0.04	0.08	-0.46	0.647	0.933
FTD	EN_L5_6_NP	ARID5B	0.07	0.16	0.46	0.647	0.938
FTD	EN_L3_5_IT_3	TRMT2B	-0.07	0.15	-0.46	0.647	0.933
FTD	EN_L3_5_IT_2	LSM8	0.05	0.12	0.46	0.647	0.913
FTD	Astro	CCDC134	0.06	0.12	0.46	0.647	0.857
FTD	Endo	NOD1	-0.10	0.22	-0.46	0.647	0.958
FTD	Micro	SEC61A2	0.06	0.13	0.46	0.647	0.977
FTD	EN_L6_CT	MCMBP	0.07	0.16	0.46	0.647	0.917
FTD	Astro	SATL1	0.09	0.20	0.46	0.647	0.857
FTD	EN_L3_5_IT_1	RNF212B	0.13	0.27	0.46	0.647	0.926
FTD	EN_L5_6_NP	ZNF831	0.15	0.33	0.46	0.647	0.938
FTD	IN_LAMP5_LHX6	NBR1	-0.09	0.20	-0.46	0.647	0.978
FTD	Micro	CBWD6	-0.11	0.23	-0.46	0.647	0.977
FTD	EN_L3_5_IT_2	CLN6	0.12	0.26	0.46	0.647	0.913
FTD	EN_L6_CT	COX6B1	-0.10	0.21	-0.46	0.647	0.917
FTD	EN_L6_IT_2	CFAP161	0.12	0.25	0.46	0.647	0.95
FTD	Oligo	ELOC	-0.03	0.07	-0.46	0.647	0.891
FTD	IN_ADARB2	PFKL	-0.08	0.16	-0.46	0.647	0.998
FTD	Astro	PAG1	-0.05	0.12	-0.46	0.647	0.857
FTD	EN_L6B	YWHAH	-0.11	0.23	-0.46	0.647	0.932
FTD	EN_L6B	CAV3	-0.15	0.33	-0.46	0.647	0.932
FTD	EN_L3_5_IT_1	TMEM259	-0.07	0.15	-0.46	0.647	0.926
FTD	IN_VIP	TMOD1	0.06	0.13	0.46	0.647	0.953
FTD	OPC	USP7	0.04	0.08	0.46	0.647	0.91
FTD	IN_LAMP5_LHX6	CDC25B	0.09	0.20	0.46	0.647	0.978
FTD	IN_LAMP5_LHX6	RUSF1	-0.09	0.19	-0.46	0.647	0.978
FTD	IN_SST	TACC1	-0.04	0.09	-0.46	0.647	0.958
FTD	Astro	PKD2L2	-0.08	0.17	-0.46	0.647	0.857
FTD	PVM	LARP4	0.12	0.25	0.46	0.647	1
FTD	Astro	TLE6	0.11	0.24	0.46	0.647	0.857
FTD	Micro	NCOA3	-0.05	0.11	-0.46	0.647	0.977
FTD	IN_VIP	TMEM230	-0.03	0.07	-0.46	0.647	0.953
FTD	OPC	NYAP1	0.11	0.25	0.46	0.647	0.91
FTD	EN_L3_5_IT_2	CENPB	0.09	0.20	0.46	0.647	0.913
FTD	EN_L3_5_IT_1	NUDT21	-0.12	0.25	-0.46	0.647	0.926
FTD	EN_L5_6_NP	SYN2	-0.05	0.11	-0.46	0.647	0.938
FTD	IN_PVALB	BRAF	-0.03	0.06	-0.46	0.647	0.967
FTD	EN_L3_5_IT_2	MMADHC	0.05	0.11	0.46	0.647	0.913
FTD	EN_L3_5_IT_2	AP4B1	0.06	0.13	0.46	0.647	0.913
FTD	OPC	KLHL15	0.06	0.13	0.46	0.647	0.91
FTD	EN_L3_5_IT_1	ITGA11	-0.07	0.16	-0.46	0.647	0.926
FTD	IN_VIP	FGF14	-0.03	0.07	-0.46	0.647	0.953
FTD	IN_SST	SLC30A10	0.08	0.18	0.46	0.647	0.958
FTD	EN_L6_CT	PAPSS2	0.19	0.42	0.46	0.647	0.917
FTD	IN_LAMP5_LHX6	ZNF14	0.09	0.21	0.46	0.647	0.978
FTD	IN_PVALB	UBE2D1	0.08	0.16	0.46	0.647	0.967
FTD	IN_PVALB	EXOC2	-0.04	0.08	-0.46	0.647	0.967
FTD	PVM	CPEB2	0.15	0.33	0.46	0.647	1
FTD	EN_L3_5_IT_3	SSX2IP	0.04	0.08	0.46	0.647	0.933
FTD	EN_L5_ET	MBTD1	1.39	2.99	0.47	0.647	0.979
FTD	OPC	EIF3M	-0.04	0.10	-0.46	0.647	0.91
FTD	IN_VIP	NPAS2	0.04	0.08	0.46	0.647	0.953
FTD	Micro	ATXN7L1	0.04	0.09	0.46	0.647	0.977
FTD	IN_LAMP5_RELN	RAB28	-0.04	0.09	-0.46	0.647	0.968
FTD	EN_L3_5_IT_3	SIX4	-0.13	0.28	-0.46	0.647	0.933
FTD	Astro	XRN2	-0.04	0.09	-0.46	0.647	0.857
FTD	EN_L3_5_IT_1	PITHD1	-0.07	0.16	-0.46	0.647	0.926
FTD	EN_L6B	TIMM50	-0.11	0.25	-0.46	0.647	0.932
FTD	OPC	JMY	0.04	0.08	0.46	0.647	0.91
FTD	EN_L3_5_IT_2	RGS11	0.06	0.12	0.46	0.647	0.913
FTD	IN_PVALB	FKBP5	-0.10	0.22	-0.46	0.647	0.967
FTD	IN_PVALB	PHACTR2	0.05	0.11	0.46	0.647	0.967
FTD	VLMC	PRKCE	0.15	0.33	0.46	0.647	1
FTD	IN_VIP	YIPF5	0.05	0.12	0.46	0.647	0.953
FTD	IN_PVALB	PANK4	-0.08	0.19	-0.46	0.647	0.967
FTD	Oligo	LSM14B	0.04	0.09	0.46	0.647	0.891
FTD	EN_L3_5_IT_1	PRPF4B	0.04	0.09	0.46	0.647	0.926
FTD	EN_L6B	RAB14	-0.08	0.17	-0.46	0.647	0.932
FTD	IN_ADARB2	CTSV	0.08	0.18	0.46	0.647	0.998
FTD	EN_L3_5_IT_2	MYLIP	-0.07	0.16	-0.46	0.647	0.913
FTD	IN_VIP	ADGRB1	0.05	0.12	0.46	0.647	0.953
FTD	OPC	SMAD1	0.04	0.09	0.46	0.647	0.91
FTD	EN_L3_5_IT_2	CDC42EP3	-0.10	0.21	-0.46	0.647	0.913
FTD	EN_L6_IT_2	ARIH1	0.05	0.10	0.46	0.647	0.95
FTD	IN_LAMP5_LHX6	FNDC3A	-0.06	0.13	-0.46	0.647	0.978
FTD	VLMC	FBXO21	-0.15	0.33	-0.46	0.647	1
FTD	EN_L6B	KIAA0930	0.08	0.17	0.46	0.647	0.932
FTD	IN_PVALB	ZNF598	0.10	0.21	0.46	0.647	0.967
FTD	IN_VIP	AGAP1	-0.03	0.06	-0.46	0.647	0.953
FTD	EN_L3_5_IT_3	PARP11	-0.04	0.08	-0.46	0.647	0.933
FTD	OPC	C5orf51	-0.05	0.11	-0.46	0.647	0.91
FTD	EN_L5_ET	VIPR1	-1.77	3.81	-0.47	0.647	0.979
FTD	PVM	ITFG1	-0.11	0.23	-0.46	0.647	1
FTD	EN_L5_6_NP	SCN1A	0.05	0.11	0.46	0.647	0.939
FTD	Micro	RAB1B	-0.09	0.19	-0.46	0.647	0.977
FTD	IN_PVALB	C12orf29	0.07	0.14	0.46	0.647	0.967
FTD	IN_LAMP5_RELN	AUP1	-0.09	0.19	-0.46	0.647	0.968
FTD	IN_PVALB_CHC	CYB5R3	-0.12	0.26	-0.46	0.647	0.957
FTD	EN_L6B	FGFR1	0.10	0.22	0.46	0.647	0.932
FTD	EN_L3_5_IT_1	AKAP10	0.04	0.09	0.46	0.647	0.926
FTD	EN_L6_IT_2	ENSG00000286221	0.12	0.27	0.46	0.647	0.95
FTD	IN_PVALB	EARS2	-0.07	0.16	-0.46	0.647	0.967
FTD	EN_L6_CT	LDOC1	-0.12	0.27	-0.46	0.647	0.917
FTD	EN_L3_5_IT_2	RANBP1	-0.06	0.13	-0.46	0.647	0.913
FTD	IN_LAMP5_RELN	DNMT3B	-0.08	0.19	-0.46	0.647	0.968
FTD	VLMC	NTRK3	0.10	0.23	0.46	0.647	1
FTD	IN_ADARB2	HP1BP3	0.04	0.09	0.46	0.647	0.998
FTD	Oligo	KASH5	-0.14	0.31	-0.46	0.647	0.891
FTD	Oligo	ZHX2	0.04	0.09	0.46	0.647	0.891
FTD	EN_L3_5_IT_2	NAB2	0.07	0.15	0.46	0.647	0.913
FTD	IN_VIP	HNMT	-0.07	0.15	-0.46	0.647	0.953
FTD	IN_VIP	TCEAL4	0.04	0.09	0.46	0.647	0.953
FTD	EN_L2_3_IT	ZNF219	0.06	0.13	0.46	0.647	0.898
FTD	PC	RAPGEF4	-0.10	0.21	-0.46	0.647	0.975
FTD	VLMC	BRAF	-0.09	0.19	-0.46	0.647	1
FTD	EN_L6B	TNR	-0.09	0.20	-0.46	0.647	0.932
FTD	VLMC	NCBP3	-0.12	0.26	-0.46	0.647	1
FTD	Oligo	DIPK1C	0.07	0.15	0.46	0.647	0.891
FTD	Astro	TRPM2	-0.09	0.20	-0.46	0.647	0.857
FTD	IN_ADARB2	USP36	-0.07	0.15	-0.46	0.647	0.998
FTD	EN_L6_CT	B3GALT5	0.17	0.37	0.46	0.647	0.917
FTD	Oligo	AKT2	-0.03	0.06	-0.46	0.647	0.891
FTD	Astro	ODC1	0.09	0.20	0.46	0.647	0.857
FTD	EN_L3_5_IT_2	PPM1L	-0.04	0.08	-0.46	0.647	0.913
FTD	IN_VIP	MAT2B	0.07	0.15	0.46	0.647	0.953
FTD	IN_PVALB	ABHD13	0.07	0.16	0.46	0.647	0.967
FTD	IN_LAMP5_LHX6	SDAD1	-0.08	0.17	-0.46	0.647	0.979
FTD	IN_PVALB	ENSG00000250349	0.06	0.12	0.46	0.647	0.967
FTD	EN_L6_IT_2	ENSG00000285000	0.12	0.26	0.46	0.647	0.95
FTD	IN_PVALB	PALLD	0.04	0.08	0.46	0.647	0.967
FTD	IN_PVALB	TTLL12	0.08	0.18	0.46	0.647	0.967
FTD	EN_L3_5_IT_3	ARMT1	0.06	0.13	0.46	0.647	0.933
FTD	EN_L3_5_IT_2	COG1	-0.05	0.11	-0.46	0.647	0.913
FTD	OPC	LRRC8D	-0.08	0.16	-0.46	0.647	0.91
FTD	Micro	CKAP5	0.05	0.10	0.46	0.647	0.977
FTD	EN_L2_3_IT	HEATR3	0.04	0.08	0.46	0.647	0.898
FTD	IN_PVALB_CHC	MAPK4	0.17	0.36	0.46	0.647	0.957
FTD	EN_L3_5_IT_3	NCOA3	0.05	0.10	0.46	0.647	0.933
FTD	PVM	ABCC4	0.21	0.45	0.46	0.647	1
FTD	EN_L3_5_IT_1	TGFBR3L	-0.11	0.23	-0.46	0.647	0.926
FTD	EN_L3_5_IT_2	TRIM26	-0.05	0.12	-0.46	0.647	0.913
FTD	Astro	GLTP	0.05	0.10	0.46	0.647	0.857
FTD	EN_L6B	ENSG00000249967	-0.11	0.23	-0.46	0.647	0.932
FTD	EN_L3_5_IT_1	ZNF48	-0.09	0.20	-0.46	0.647	0.926
FTD	IN_SST	IDH1	-0.08	0.17	-0.46	0.647	0.958
FTD	Oligo	CAPNS1	-0.04	0.09	-0.46	0.647	0.891
FTD	IN_ADARB2	GNG12	0.08	0.17	0.46	0.647	0.998
FTD	EN_L3_5_IT_1	ADAM12	0.12	0.26	0.46	0.647	0.926
FTD	Oligo	D2HGDH	-0.05	0.11	-0.46	0.647	0.891
FTD	Micro	PRR3	-0.08	0.18	-0.46	0.647	0.977
FTD	VLMC	FERMT2	-0.14	0.30	-0.46	0.647	1
FTD	Adaptive	RPS2	-0.19	0.42	-0.46	0.647	0.989
FTD	EN_L6_IT_1	ASPSCR1	-0.10	0.22	-0.46	0.647	0.949
FTD	IN_VIP	TMEM268	-0.05	0.11	-0.46	0.647	0.953
FTD	EN_L5_ET	GTF2A1	1.60	3.43	0.47	0.647	0.979
FTD	EN_L6_CT	PPARD	-0.08	0.17	-0.46	0.647	0.917
FTD	IN_ADARB2	BTN3A1	0.13	0.28	0.46	0.647	0.998
FTD	IN_VIP	ATP5MC3	0.06	0.13	0.46	0.647	0.953
FTD	PVM	GPBP1L1	-0.12	0.27	-0.46	0.647	1
FTD	EN_L3_5_IT_2	DOCK5	-0.09	0.20	-0.46	0.647	0.913
FTD	OPC	C1QTNF3-AMACR	-0.04	0.10	-0.46	0.647	0.91
FTD	EN_L6_IT_1	ZNF789	0.07	0.15	0.46	0.647	0.949
FTD	IN_PVALB	LGR4	-0.06	0.13	-0.46	0.647	0.967
FTD	IN_ADARB2	NIT1	0.10	0.21	0.46	0.647	0.998
FTD	EN_L3_5_IT_3	GON4L	-0.04	0.09	-0.46	0.647	0.933
FTD	IN_PVALB_CHC	SLC25A23	-0.13	0.27	-0.46	0.647	0.957
FTD	VLMC	MYO6	0.08	0.18	0.46	0.647	1
FTD	EN_L6_IT_2	JPH1	-0.07	0.15	-0.46	0.648	0.95
FTD	EN_L6_IT_1	SREBF2	0.07	0.14	0.46	0.648	0.949
FTD	OPC	NUMA1	0.04	0.09	0.46	0.648	0.91
FTD	EN_L6B	SPIRE2	0.07	0.16	0.46	0.648	0.932
FTD	OPC	STARD4	-0.07	0.14	-0.46	0.648	0.91
FTD	EN_L6_CT	PAK5	0.05	0.11	0.46	0.648	0.917
FTD	EN_L3_5_IT_1	SCYL2	0.05	0.10	0.46	0.648	0.926
FTD	Micro	BUD23	0.09	0.19	0.46	0.648	0.977
FTD	EN_L6B	EBAG9	-0.10	0.21	-0.46	0.648	0.932
FTD	EN_L5_6_NP	CCNK	0.09	0.20	0.46	0.648	0.939
FTD	IN_PVALB_CHC	KATNIP	0.09	0.19	0.46	0.648	0.957
FTD	EN_L6_IT_2	CS	-0.11	0.23	-0.46	0.648	0.95
FTD	Micro	EXOG	-0.06	0.13	-0.46	0.648	0.977
FTD	VLMC	RAD51B	0.17	0.37	0.46	0.648	1
FTD	OPC	RETREG1	0.09	0.20	0.46	0.648	0.91
FTD	IN_ADARB2	CUL9	-0.08	0.18	-0.46	0.648	0.998
FTD	IN_VIP	C1QTNF3-AMACR	0.04	0.09	0.46	0.648	0.953
FTD	VLMC	WASF2	0.10	0.22	0.46	0.648	1
FTD	EN_L2_3_IT	GTF3A	-0.04	0.08	-0.46	0.648	0.898
FTD	IN_SST	ABHD17C	-0.07	0.15	-0.46	0.648	0.958
FTD	IN_VIP	MICAL2	0.04	0.10	0.46	0.648	0.953
FTD	Endo	HSPG2	0.17	0.37	0.46	0.648	0.958
FTD	EN_L2_3_IT	TUBB1	0.14	0.30	0.46	0.648	0.898
FTD	Astro	BNC2	-0.10	0.21	-0.46	0.648	0.857
FTD	EN_L6_CT	TSPYL1	-0.09	0.20	-0.46	0.648	0.917
FTD	EN_L3_5_IT_3	LY6H	-0.06	0.14	-0.46	0.648	0.933
FTD	IN_SST	NDUFAF1	-0.08	0.16	-0.46	0.648	0.958
FTD	IN_PVALB	EVL	0.04	0.08	0.46	0.648	0.967
FTD	EN_L2_3_IT	AKAP10	0.03	0.06	0.46	0.648	0.898
FTD	EN_L6B	ZNF534	-0.13	0.28	-0.46	0.648	0.932
FTD	EN_L3_5_IT_1	LSM14B	0.09	0.20	0.46	0.648	0.926
FTD	EN_L2_3_IT	ZNF225	-0.05	0.11	-0.46	0.648	0.898
FTD	EN_L3_5_IT_2	CHMP1A	0.06	0.14	0.46	0.648	0.913
FTD	EN_L6B	WARS1	-0.10	0.22	-0.46	0.648	0.932
FTD	EN_L3_5_IT_3	PCSK7	-0.04	0.09	-0.46	0.648	0.933
FTD	IN_PVALB_CHC	HECW2	0.05	0.10	0.46	0.648	0.957
FTD	IN_ADARB2	MTRR	-0.07	0.15	-0.46	0.648	0.998
FTD	IN_LAMP5_RELN	AGPS	-0.04	0.09	-0.46	0.648	0.968
FTD	Micro	CPEB3	0.04	0.09	0.46	0.648	0.977
FTD	OPC	MYO1D	-0.06	0.13	-0.46	0.648	0.91
FTD	EN_L6_IT_1	CACNA2D1	-0.04	0.09	-0.46	0.648	0.949
FTD	EN_L3_5_IT_3	ESS2	-0.09	0.19	-0.46	0.648	0.933
FTD	IN_PVALB_CHC	PCYOX1	0.10	0.23	0.46	0.648	0.957
FTD	IN_LAMP5_RELN	NPAS3	0.09	0.20	0.46	0.648	0.968
FTD	EN_L6_CT	DCDC2	-0.11	0.24	-0.46	0.648	0.917
FTD	IN_LAMP5_LHX6	MRPS26	0.11	0.23	0.46	0.648	0.979
FTD	Oligo	MED30	-0.04	0.09	-0.46	0.648	0.891
FTD	EN_L6_IT_2	ZNF778	0.12	0.27	0.46	0.648	0.95
FTD	EN_L2_3_IT	KIFC2	0.04	0.10	0.46	0.648	0.898
FTD	EN_L6_IT_2	HIP1	-0.14	0.32	-0.46	0.648	0.95
FTD	EN_L5_6_NP	ENTPD3	-0.08	0.17	-0.46	0.648	0.939
FTD	Oligo	DHX32	-0.03	0.07	-0.46	0.648	0.891
FTD	EN_L6B	CLK2	-0.11	0.25	-0.46	0.648	0.932
FTD	Oligo	SERTAD3	0.09	0.20	0.46	0.648	0.891
FTD	IN_LAMP5_LHX6	ZSWIM6	-0.05	0.12	-0.46	0.648	0.979
FTD	EN_L2_3_IT	WDR47	-0.03	0.06	-0.46	0.648	0.898
FTD	EN_L3_5_IT_2	TMEM203	-0.10	0.23	-0.46	0.648	0.913
FTD	IN_ADARB2	RPS6KA5	0.07	0.16	0.46	0.648	0.998
FTD	EN_L3_5_IT_1	RICTOR	0.04	0.09	0.46	0.648	0.926
FTD	Oligo	SUCLG1	-0.03	0.06	-0.46	0.648	0.891
FTD	EN_L3_5_IT_1	TMEM69	0.10	0.21	0.46	0.648	0.926
FTD	IN_PVALB_CHC	PABIR3	-0.13	0.29	-0.46	0.648	0.957
FTD	EN_L6_IT_2	MCM3AP	-0.07	0.15	-0.46	0.648	0.95
FTD	EN_L6B	STK24	0.06	0.14	0.46	0.648	0.932
FTD	EN_L5_6_NP	RNF111	-0.05	0.11	-0.46	0.648	0.939
FTD	EN_L6_IT_1	MTHFD1L	-0.07	0.14	-0.46	0.648	0.949
FTD	IN_VIP	XPR1	0.03	0.08	0.46	0.648	0.953
FTD	EN_L5_6_NP	DAB1	-0.05	0.11	-0.46	0.648	0.939
FTD	EN_L2_3_IT	FXYD6-FXYD2	-0.09	0.19	-0.46	0.648	0.898
FTD	PVM	IMMT	-0.18	0.39	-0.46	0.648	1
FTD	EN_L6_CT	SLC25A46	-0.06	0.13	-0.46	0.648	0.917
FTD	Oligo	RASSF4	-0.07	0.15	-0.46	0.648	0.891
FTD	EN_L6_IT_1	DDRGK1	-0.08	0.17	-0.46	0.648	0.949
FTD	IN_LAMP5_RELN	SLC5A11	-0.12	0.26	-0.46	0.648	0.968
FTD	EN_L3_5_IT_2	KCNJ14	-0.11	0.25	-0.46	0.648	0.913
FTD	EN_L3_5_IT_2	NDUFAB1	0.05	0.11	0.46	0.648	0.913
FTD	IN_PVALB	MDM4	-0.04	0.08	-0.46	0.648	0.967
FTD	EN_L3_5_IT_3	EIF3L	-0.06	0.13	-0.46	0.648	0.933
FTD	IN_ADARB2	ARHGEF28	-0.14	0.30	-0.46	0.648	0.998
FTD	VLMC	SH3KBP1	0.18	0.40	0.46	0.648	1
FTD	EN_L3_5_IT_2	ENSG00000281039	0.06	0.13	0.46	0.648	0.913
FTD	IN_PVALB	RPS6KA5	-0.10	0.23	-0.46	0.648	0.967
FTD	Micro	RPAP3	-0.05	0.11	-0.46	0.648	0.977
FTD	EN_L3_5_IT_1	ZNF75D	-0.08	0.17	-0.46	0.648	0.926
FTD	EN_L2_3_IT	IPPK	0.03	0.06	0.46	0.648	0.898
FTD	PVM	SDCCAG8	0.10	0.21	0.46	0.648	1
FTD	EN_L5_ET	SPTB	-1.67	3.58	-0.47	0.648	0.979
FTD	IN_VIP	TSC22D4	0.10	0.21	0.46	0.648	0.953
FTD	EN_L6_IT_1	NSG1	0.11	0.23	0.46	0.648	0.949
FTD	PVM	GDI2	0.15	0.32	0.46	0.648	1
FTD	EN_L3_5_IT_2	EIF3G	-0.08	0.17	-0.46	0.648	0.913
FTD	VLMC	C2CD5	0.10	0.22	0.46	0.648	1
FTD	Micro	TPP2	-0.04	0.09	-0.46	0.648	0.977
FTD	IN_PVALB	ADCK1	-0.08	0.17	-0.46	0.648	0.967
FTD	PVM	NCOA2	0.08	0.18	0.46	0.648	1
FTD	IN_VIP	LZIC	0.05	0.11	0.46	0.648	0.953
FTD	Oligo	WDR90	-0.06	0.13	-0.46	0.648	0.891
FTD	IN_PVALB	ZNF30	-0.08	0.17	-0.46	0.648	0.967
FTD	Oligo	SRSF9	-0.03	0.07	-0.46	0.648	0.891
FTD	EN_L2_3_IT	GLI4	0.06	0.13	0.46	0.648	0.898
FTD	IN_PVALB	INSIG2	0.06	0.13	0.46	0.648	0.967
FTD	IN_ADARB2	HNRNPM	0.05	0.11	0.46	0.648	0.998
FTD	EN_L6_IT_1	ANKAR	-0.06	0.14	-0.46	0.648	0.949
FTD	EN_L6_IT_2	UVSSA	0.12	0.25	0.46	0.648	0.95
FTD	IN_SST	SENP7	-0.04	0.09	-0.46	0.648	0.958
FTD	Astro	SNX1	-0.03	0.07	-0.46	0.648	0.858
FTD	EN_L6_CT	MYO15A	0.11	0.25	0.46	0.648	0.917
FTD	EN_L2_3_IT	ACTR8	-0.04	0.10	-0.46	0.648	0.898
FTD	IN_PVALB	ATP8A1	-0.04	0.08	-0.46	0.648	0.967
FTD	IN_PVALB	METTL8	-0.07	0.16	-0.46	0.648	0.967
FTD	EN_L6_IT_2	HMCES	0.11	0.24	0.46	0.648	0.95
FTD	EN_L2_3_IT	SIK3	-0.03	0.07	-0.46	0.648	0.898
FTD	VLMC	ZNF197	-0.14	0.31	-0.46	0.648	1
FTD	Micro	PGS1	-0.09	0.20	-0.46	0.648	0.977
FTD	EN_L6_IT_2	ZFP14	-0.08	0.18	-0.46	0.648	0.95
FTD	IN_LAMP5_RELN	TMLHE	-0.06	0.13	-0.46	0.648	0.968
FTD	IN_ADARB2	BTN3A3	0.12	0.26	0.46	0.648	0.998
FTD	IN_LAMP5_RELN	GFPT1	-0.05	0.11	-0.46	0.648	0.968
FTD	IN_VIP	CALY	-0.04	0.08	-0.46	0.648	0.953
FTD	IN_VIP	MEGF9	-0.03	0.07	-0.46	0.648	0.953
FTD	VLMC	SETDB2	-0.14	0.31	-0.46	0.648	1
FTD	IN_LAMP5_LHX6	PCNP	0.06	0.13	0.46	0.648	0.979
FTD	IN_PVALB	TM2D1	-0.04	0.09	-0.46	0.648	0.967
FTD	IN_LAMP5_LHX6	ZBED8	-0.13	0.28	-0.46	0.648	0.979
FTD	Micro	ZMAT2	0.09	0.20	0.46	0.648	0.977
FTD	IN_LAMP5_RELN	DNAJB1	0.10	0.22	0.46	0.648	0.968
FTD	IN_SST	PCCB	0.05	0.11	0.46	0.648	0.958
FTD	OPC	USP49	0.07	0.16	0.46	0.648	0.91
FTD	EN_L6_IT_2	ELL	0.11	0.25	0.46	0.648	0.95
FTD	IN_PVALB	ZNF552	-0.05	0.12	-0.46	0.648	0.967
FTD	EN_L6B	PRMT2	-0.06	0.13	-0.46	0.648	0.932
FTD	EN_L6_CT	RAB28	-0.04	0.08	-0.46	0.648	0.917
FTD	IN_LAMP5_RELN	PNPT1	0.05	0.11	0.46	0.648	0.968
FTD	EN_L6_IT_2	AP3S1	-0.06	0.12	-0.46	0.648	0.95
FTD	EN_L6B	MAP4	-0.06	0.12	-0.46	0.648	0.932
FTD	OPC	ASPHD1	-0.07	0.14	-0.46	0.648	0.91
FTD	EN_L6_IT_1	RILPL1	0.07	0.15	0.46	0.648	0.949
FTD	Astro	ADGRG2	-0.08	0.18	-0.46	0.648	0.858
FTD	IN_PVALB	TFB1M	-0.05	0.11	-0.46	0.648	0.967
FTD	IN_SST	KCNIP1	-0.07	0.15	-0.46	0.648	0.958
FTD	IN_VIP	NUDT15	0.10	0.22	0.46	0.648	0.953
FTD	IN_PVALB	COQ8B	-0.07	0.15	-0.46	0.648	0.967
FTD	EN_L3_5_IT_2	CUX1	0.05	0.10	0.46	0.648	0.913
FTD	IN_VIP	SLC25A11	-0.06	0.14	-0.46	0.648	0.953
FTD	EN_L6_IT_2	CTNNBIP1	-0.12	0.26	-0.46	0.648	0.95
FTD	EN_L3_5_IT_2	TSTD3	0.05	0.11	0.46	0.648	0.913
FTD	IN_LAMP5_RELN	FLYWCH2	0.11	0.23	0.46	0.648	0.968
FTD	Oligo	LRRC59	0.04	0.09	0.46	0.648	0.891
FTD	EN_L3_5_IT_2	MIDEAS	0.05	0.11	0.46	0.648	0.913
FTD	IN_LAMP5_LHX6	KDM4C	-0.05	0.10	-0.46	0.648	0.979
FTD	OPC	FOXK2	0.03	0.07	0.46	0.648	0.91
FTD	IN_LAMP5_RELN	CHCHD7	0.10	0.21	0.46	0.648	0.968
FTD	EN_L6_CT	DGAT1	-0.11	0.24	-0.46	0.648	0.917
FTD	EN_L2_3_IT	AMIGO2	0.14	0.30	0.46	0.648	0.898
FTD	EN_L2_3_IT	TBC1D20	0.03	0.06	0.46	0.648	0.898
FTD	IN_PVALB_CHC	SCP2	-0.08	0.17	-0.46	0.648	0.957
FTD	EN_L3_5_IT_3	PECAM1	0.11	0.23	0.46	0.648	0.934
FTD	Endo	MTX2	-0.11	0.24	-0.46	0.648	0.958
FTD	IN_PVALB_CHC	XPR1	0.07	0.15	0.46	0.648	0.957
FTD	IN_VIP	AFMID	0.07	0.15	0.46	0.648	0.953
FTD	OPC	FCHSD2	-0.04	0.08	-0.46	0.648	0.91
FTD	VLMC	TEX9	-0.17	0.37	-0.46	0.648	1
FTD	VLMC	EFHC1	0.13	0.28	0.46	0.648	1
FTD	OPC	STK17B	0.07	0.15	0.46	0.648	0.91
FTD	IN_ADARB2	SOCS6	-0.08	0.17	-0.46	0.648	0.998
FTD	EN_L3_5_IT_1	TSC22D1	0.04	0.08	0.46	0.648	0.926
FTD	EN_L6_CT	NAA30	0.08	0.17	0.46	0.648	0.917
FTD	EN_L3_5_IT_2	GDAP1L1	-0.05	0.10	-0.46	0.648	0.913
FTD	Micro	PHF1	-0.09	0.19	-0.46	0.648	0.977
FTD	IN_LAMP5_RELN	RNF144A	-0.04	0.10	-0.46	0.648	0.968
FTD	EN_L2_3_IT	ABCA4	0.11	0.25	0.46	0.648	0.898
FTD	EN_L5_6_NP	PRRG3	-0.11	0.25	-0.46	0.648	0.939
FTD	Micro	MRNIP	0.07	0.16	0.46	0.648	0.977
FTD	EN_L3_5_IT_1	ADGRA2	-0.12	0.25	-0.46	0.648	0.926
FTD	EN_L2_3_IT	ASTN1	0.02	0.05	0.46	0.648	0.898
FTD	IN_PVALB	EXTL2	0.05	0.10	0.46	0.648	0.967
FTD	EN_L2_3_IT	NCDN	0.07	0.15	0.46	0.648	0.898
FTD	EN_L6_IT_2	KIAA0319	0.08	0.17	0.46	0.648	0.95
FTD	EN_L6_IT_2	SOCS7	-0.08	0.18	-0.46	0.648	0.95
FTD	Oligo	MRPL41	-0.06	0.14	-0.46	0.648	0.891
FTD	IN_VIP	RHOG	-0.10	0.22	-0.46	0.648	0.953
FTD	EN_L5_6_NP	SRGAP1	-0.09	0.20	-0.46	0.648	0.939
FTD	Oligo	ITIH5	0.08	0.18	0.46	0.648	0.891
FTD	EN_L6_IT_1	RPS19BP1	0.11	0.25	0.46	0.648	0.949
FTD	IN_VIP	SVEP1	0.05	0.11	0.46	0.648	0.953
FTD	IN_PVALB	CDK5R1	-0.09	0.20	-0.46	0.648	0.967
FTD	EN_L3_5_IT_1	FAM186A	-0.12	0.26	-0.46	0.648	0.926
FTD	IN_PVALB	NUDT3	-0.06	0.13	-0.46	0.648	0.967
FTD	EN_L3_5_IT_2	MRPS7	-0.07	0.15	-0.46	0.648	0.913
FTD	IN_LAMP5_LHX6	TMEM182	0.17	0.37	0.46	0.648	0.979
FTD	IN_PVALB	PHLDB2	0.10	0.21	0.46	0.648	0.967
FTD	EN_L3_5_IT_3	PRR11	-0.14	0.30	-0.46	0.648	0.934
FTD	EN_L6_IT_2	TSGA10	-0.07	0.15	-0.46	0.648	0.95
FTD	IN_PVALB	E2F4	0.06	0.14	0.46	0.648	0.967
FTD	IN_VIP	TP53I3	0.13	0.28	0.46	0.648	0.953
FTD	EN_L6_IT_2	SPRING1	-0.13	0.28	-0.46	0.648	0.95
FTD	IN_SST	PALM	0.06	0.14	0.46	0.648	0.958
FTD	IN_PVALB_CHC	OXSR1	0.06	0.14	0.46	0.648	0.957
FTD	Oligo	CPNE3	0.04	0.08	0.46	0.648	0.891
FTD	Oligo	GTF3C5	-0.03	0.07	-0.46	0.648	0.891
FTD	EN_L2_3_IT	USP5	0.04	0.09	0.46	0.648	0.898
FTD	Oligo	C1QTNF2	-0.14	0.30	-0.46	0.648	0.891
FTD	PVM	PDE8A	-0.14	0.31	-0.46	0.648	1
FTD	IN_ADARB2	CHST11	0.05	0.10	0.46	0.648	0.998
FTD	EN_L2_3_IT	NFKB1	0.03	0.06	0.46	0.648	0.898
FTD	EN_L3_5_IT_1	MACO1	-0.04	0.09	-0.46	0.648	0.926
FTD	Micro	CAMK2D	-0.05	0.11	-0.46	0.648	0.977
FTD	EN_L6_IT_2	HNRNPD	-0.06	0.13	-0.46	0.648	0.95
FTD	Adaptive	PPP3CA	0.14	0.30	0.46	0.648	0.989
FTD	EN_L6B	KCTD2	-0.09	0.20	-0.46	0.648	0.932
FTD	IN_ADARB2	SYT13	-0.08	0.17	-0.46	0.648	0.998
FTD	IN_PVALB_CHC	NIT1	-0.13	0.29	-0.46	0.648	0.957
FTD	EN_L6_CT	GTPBP6	-0.08	0.18	-0.46	0.648	0.917
FTD	IN_SST	PVR	-0.09	0.21	-0.46	0.648	0.958
FTD	EN_L3_5_IT_3	SMS	0.04	0.10	0.46	0.648	0.934
FTD	Oligo	TSC22D1	0.03	0.07	0.46	0.648	0.891
FTD	IN_ADARB2	SAFB	0.06	0.13	0.46	0.648	0.998
FTD	EN_L2_3_IT	GALNTL6	-0.05	0.11	-0.46	0.648	0.898
FTD	IN_SST	PFKL	-0.07	0.16	-0.46	0.648	0.958
FTD	IN_LAMP5_LHX6	PFKP	0.09	0.20	0.46	0.648	0.979
FTD	IN_VIP	TSHZ1	-0.04	0.09	-0.46	0.648	0.953
FTD	IN_SST	JUN	0.11	0.25	0.46	0.649	0.958
FTD	EN_L5_6_NP	CYSLTR1	0.22	0.48	0.46	0.649	0.939
FTD	EN_L3_5_IT_3	R3HCC1	0.08	0.17	0.46	0.649	0.934
FTD	Endo	LRMDA	-0.08	0.18	-0.46	0.649	0.958
FTD	EN_L3_5_IT_1	ZNF674	0.08	0.18	0.46	0.649	0.926
FTD	EN_L6_CT	CHMP7	0.09	0.20	0.46	0.649	0.917
FTD	IN_VIP	SH3RF1	-0.08	0.18	-0.46	0.649	0.953
FTD	EN_L6_CT	COA1	-0.05	0.10	-0.46	0.649	0.917
FTD	EN_L2_3_IT	TNK2	-0.04	0.08	-0.46	0.649	0.898
FTD	EN_L2_3_IT	DSC1	-0.13	0.28	-0.46	0.649	0.898
FTD	VLMC	PCBP3	-0.23	0.51	-0.46	0.649	1
FTD	IN_ADARB2	NOCT	-0.10	0.22	-0.46	0.649	0.998
FTD	OPC	CMPK1	0.04	0.09	0.46	0.649	0.911
FTD	Astro	NCOA2	0.03	0.07	0.46	0.649	0.858
FTD	EN_L6_CT	MANSC1	-0.10	0.21	-0.46	0.649	0.917
FTD	IN_LAMP5_RELN	N4BP2L2	-0.04	0.08	-0.46	0.649	0.968
FTD	Astro	WDR45B	0.04	0.09	0.46	0.649	0.858
FTD	Micro	KRT10	-0.10	0.22	-0.46	0.649	0.977
FTD	EN_L3_5_IT_3	MTURN	-0.05	0.10	-0.46	0.649	0.934
FTD	IN_ADARB2	ZBED5	-0.06	0.14	-0.46	0.649	0.998
FTD	EN_L5_6_NP	TTLL12	-0.13	0.29	-0.46	0.649	0.939
FTD	EN_L6_IT_2	UBE3D	-0.06	0.14	-0.46	0.649	0.95
FTD	EN_L5_6_NP	KIAA2026	0.05	0.10	0.46	0.649	0.939
FTD	VLMC	CAMK2G	0.16	0.35	0.46	0.649	1
FTD	OPC	ZEB1	0.04	0.08	0.46	0.649	0.911
FTD	EN_L2_3_IT	LIG4	-0.06	0.12	-0.46	0.649	0.898
FTD	EN_L5_ET	COPA	1.31	2.81	0.46	0.649	0.979
FTD	Oligo	RNF20	-0.03	0.07	-0.46	0.649	0.891
FTD	Astro	SH3D21	0.07	0.16	0.46	0.649	0.858
FTD	EN_L2_3_IT	RPL15	-0.05	0.11	-0.46	0.649	0.898
FTD	Micro	PCED1B	0.07	0.14	0.46	0.649	0.977
FTD	EN_L6_IT_2	ALKBH1	0.11	0.25	0.46	0.649	0.95
FTD	IN_SST	PRKAB2	0.06	0.14	0.46	0.649	0.958
FTD	Oligo	C11orf71	0.05	0.11	0.46	0.649	0.891
FTD	EN_L6_CT	DSTYK	0.06	0.14	0.46	0.649	0.917
FTD	IN_ADARB2	CA13	-0.12	0.26	-0.46	0.649	0.998
FTD	IN_VIP	TMEM60	-0.09	0.20	-0.46	0.649	0.953
FTD	IN_LAMP5_RELN	PGAP2	0.09	0.19	0.46	0.649	0.968
FTD	PVM	SRSF11	0.11	0.23	0.46	0.649	1
FTD	EN_L6B	HACL1	-0.06	0.14	-0.46	0.649	0.932
FTD	Micro	BRCA1	-0.09	0.20	-0.46	0.649	0.977
FTD	IN_LAMP5_RELN	ITGB5	0.06	0.14	0.46	0.649	0.968
FTD	OPC	PGBD1	-0.05	0.11	-0.46	0.649	0.911
FTD	EN_L3_5_IT_1	COP1	0.03	0.08	0.46	0.649	0.926
FTD	IN_VIP	COLEC12	0.12	0.27	0.46	0.649	0.953
FTD	IN_LAMP5_LHX6	MEST	-0.09	0.19	-0.46	0.649	0.979
FTD	Micro	ZNF737	-0.08	0.18	-0.46	0.649	0.977
FTD	EN_L3_5_IT_3	RAMP1	-0.07	0.16	-0.46	0.649	0.934
FTD	OPC	GDA	0.09	0.19	0.46	0.649	0.911
FTD	IN_PVALB_CHC	B9D1	-0.12	0.26	-0.46	0.649	0.957
FTD	OPC	DLL3	0.07	0.16	0.46	0.649	0.911
FTD	Astro	ARHGAP1	0.05	0.10	0.46	0.649	0.858
FTD	EN_L6_CT	RSF1	0.04	0.08	0.46	0.649	0.917
FTD	EN_L6_IT_2	SLC22A5	-0.12	0.26	-0.46	0.649	0.95
FTD	IN_PVALB	ZNF487	-0.06	0.12	-0.46	0.649	0.967
FTD	IN_SST	DAXX	0.11	0.24	0.46	0.649	0.958
FTD	Oligo	SERPINI2	0.10	0.22	0.46	0.649	0.891
FTD	EN_L2_3_IT	SPCS2	-0.03	0.07	-0.46	0.649	0.898
FTD	IN_PVALB_CHC	DUSP8	-0.10	0.23	-0.46	0.649	0.957
FTD	IN_VIP	ZBTB40	0.06	0.12	0.46	0.649	0.953
FTD	IN_LAMP5_RELN	TARDBP	-0.05	0.11	-0.46	0.649	0.968
FTD	OPC	JAKMIP3	-0.04	0.10	-0.46	0.649	0.911
FTD	IN_ADARB2	OPTN	-0.06	0.12	-0.46	0.649	0.998
FTD	EN_L6_CT	SCO1	-0.10	0.22	-0.46	0.649	0.917
FTD	EN_L6_IT_2	MINDY2	0.05	0.11	0.46	0.649	0.95
FTD	PVM	B4GALT1	-0.16	0.36	-0.46	0.649	1
FTD	IN_VIP	AZI2	-0.04	0.09	-0.46	0.649	0.953
FTD	IN_ADARB2	ZNF596	0.10	0.22	0.46	0.649	0.998
FTD	EN_L6_IT_2	SLC48A1	-0.13	0.28	-0.46	0.649	0.95
FTD	EN_L2_3_IT	MAGEH1	-0.05	0.11	-0.46	0.649	0.898
FTD	VLMC	NLGN1	0.15	0.33	0.46	0.649	1
FTD	IN_PVALB	ARHGDIA	0.09	0.19	0.46	0.649	0.967
FTD	EN_L2_3_IT	ID4	0.12	0.27	0.46	0.649	0.898
FTD	IN_PVALB	CBFA2T3	-0.13	0.28	-0.46	0.649	0.967
FTD	EN_L3_5_IT_2	OXSR1	-0.03	0.08	-0.46	0.649	0.914
FTD	EN_L3_5_IT_2	ZBED5	0.05	0.11	0.46	0.649	0.914
FTD	Endo	FUBP1	-0.09	0.19	-0.46	0.649	0.958
FTD	EN_L5_6_NP	MAGEC3	-0.29	0.64	-0.46	0.649	0.939
FTD	IN_VIP	CRK	-0.04	0.09	-0.46	0.649	0.953
FTD	IN_PVALB_CHC	ZNF131	0.07	0.15	0.46	0.649	0.957
FTD	Micro	ZNF90	0.09	0.20	0.46	0.649	0.977
FTD	EN_L3_5_IT_3	CYB5R3	-0.06	0.13	-0.46	0.649	0.934
FTD	EN_L6B	FER	0.05	0.11	0.46	0.649	0.932
FTD	Micro	TIMM13	0.11	0.23	0.46	0.649	0.977
FTD	IN_ADARB2	NDUFV1	-0.07	0.15	-0.46	0.649	0.998
FTD	EN_L6B	ANKLE2	-0.09	0.20	-0.46	0.649	0.932
FTD	IN_ADARB2	ANKRD29	0.08	0.17	0.46	0.649	0.998
FTD	IN_SST	IMPG2	0.09	0.20	0.46	0.649	0.958
FTD	PVM	TMCC1	0.10	0.21	0.46	0.649	1
FTD	Astro	CRYM	0.08	0.17	0.46	0.649	0.858
FTD	Oligo	CCDC69	-0.11	0.24	-0.46	0.649	0.891
FTD	EN_L6B	MCEE	0.11	0.25	0.46	0.649	0.932
FTD	EN_L3_5_IT_2	ENSG00000282218	-0.11	0.25	-0.46	0.649	0.914
FTD	IN_SST	TRIM28	-0.08	0.17	-0.46	0.649	0.958
FTD	Oligo	UBE2E3	-0.04	0.08	-0.46	0.649	0.891
FTD	EN_L6_IT_2	HIPK4	-0.15	0.34	-0.46	0.649	0.95
FTD	Oligo	CARD6	-0.13	0.28	-0.46	0.649	0.891
FTD	IN_PVALB	NT5DC3	0.09	0.20	0.46	0.649	0.967
FTD	EN_L6B	VPS8	0.05	0.12	0.46	0.649	0.932
FTD	OPC	TTC21B	-0.03	0.07	-0.46	0.649	0.911
FTD	EN_L3_5_IT_3	NSL1	0.04	0.09	0.46	0.649	0.934
FTD	IN_ADARB2	UNC13A	-0.06	0.13	-0.46	0.649	0.998
FTD	EN_L6_IT_1	VRK1	-0.07	0.16	-0.46	0.649	0.95
FTD	IN_LAMP5_RELN	MBD4	-0.09	0.20	-0.46	0.649	0.968
FTD	IN_PVALB	MKRN1	-0.05	0.11	-0.46	0.649	0.967
FTD	EN_L5_6_NP	BRD3OS	-0.11	0.25	-0.46	0.649	0.939
FTD	OPC	NEK7	-0.03	0.07	-0.46	0.649	0.911
FTD	IN_LAMP5_RELN	ARRDC3	-0.10	0.21	-0.46	0.649	0.968
FTD	EN_L6_IT_1	TOR1AIP2	-0.05	0.11	-0.46	0.649	0.95
FTD	EN_L5_ET	YARS2	2.02	4.35	0.46	0.649	0.979
FTD	EN_L3_5_IT_3	SLC22A5	-0.06	0.14	-0.46	0.649	0.934
FTD	EN_L5_6_NP	MGLL	0.06	0.13	0.46	0.649	0.939
FTD	EN_L3_5_IT_2	AP3M1	-0.06	0.12	-0.46	0.649	0.914
FTD	Micro	ALDH9A1	0.08	0.17	0.46	0.649	0.977
FTD	EN_L6_IT_2	WDR45B	-0.08	0.17	-0.46	0.649	0.95
FTD	EN_L3_5_IT_3	CNMD	-0.13	0.28	-0.46	0.649	0.934
FTD	IN_ADARB2	CFLAR	0.06	0.14	0.46	0.649	0.998
FTD	Micro	GSTK1	0.07	0.16	0.46	0.649	0.977
FTD	EN_L3_5_IT_2	SRRM1	-0.03	0.08	-0.46	0.649	0.914
FTD	EN_L3_5_IT_2	TDRD6	-0.08	0.17	-0.46	0.649	0.914
FTD	Oligo	SLX4IP	0.05	0.10	0.46	0.649	0.891
FTD	IN_VIP	INPP1	-0.06	0.13	-0.46	0.649	0.953
FTD	IN_ADARB2	SLC20A2	0.05	0.11	0.46	0.649	0.998
FTD	IN_VIP	ADD3	-0.03	0.07	-0.46	0.649	0.953
FTD	Astro	CLEC11A	0.07	0.16	0.46	0.649	0.858
FTD	Oligo	CYP3A7-CYP3A51P	-0.15	0.33	-0.46	0.649	0.891
FTD	PVM	SLC38A2	0.17	0.36	0.46	0.649	1
FTD	VLMC	SLC22A23	-0.15	0.32	-0.46	0.649	1
FTD	EN_L5_6_NP	NAP1L5	-0.10	0.22	-0.46	0.649	0.939
FTD	IN_LAMP5_LHX6	PAXIP1	0.07	0.16	0.46	0.649	0.979
FTD	IN_SST	ARL13B	-0.05	0.11	-0.46	0.649	0.958
FTD	EN_L6B	SSR1	-0.06	0.14	-0.46	0.649	0.932
FTD	EN_L6B	PMEPA1	0.10	0.22	0.46	0.649	0.932
FTD	IN_VIP	MYO18A	0.03	0.08	0.46	0.649	0.953
FTD	IN_PVALB_CHC	BAIAP2	0.16	0.36	0.46	0.649	0.957
FTD	IN_LAMP5_RELN	SLC25A33	0.08	0.18	0.46	0.649	0.968
FTD	IN_PVALB_CHC	SETD4	0.10	0.21	0.46	0.649	0.957
FTD	IN_LAMP5_RELN	POGZ	0.04	0.09	0.46	0.649	0.968
FTD	IN_LAMP5_LHX6	CTSL	0.12	0.25	0.46	0.649	0.979
FTD	IN_LAMP5_LHX6	SNTA1	-0.11	0.24	-0.46	0.649	0.979
FTD	IN_ADARB2	LUZP1	0.06	0.12	0.46	0.649	0.998
FTD	IN_PVALB_CHC	QSOX1	-0.16	0.34	-0.46	0.649	0.957
FTD	IN_LAMP5_LHX6	DNAJC7	-0.06	0.14	-0.46	0.649	0.979
FTD	EN_L6_IT_1	PHF11	0.10	0.21	0.46	0.649	0.95
FTD	IN_ADARB2	CCDC148	0.07	0.15	0.46	0.649	0.998
FTD	EN_L6_CT	GRHL1	-0.12	0.27	-0.46	0.649	0.917
FTD	EN_L6B	C1orf52	0.08	0.17	0.46	0.649	0.932
FTD	IN_SST	MYADM	0.09	0.20	0.46	0.649	0.958
FTD	PVM	FMNL3	-0.17	0.37	-0.46	0.649	1
FTD	IN_VIP	ATL3	0.04	0.10	0.46	0.649	0.953
FTD	EN_L6B	CDH7	-0.18	0.39	-0.46	0.649	0.932
FTD	Astro	ENSG00000267173	-0.08	0.17	-0.46	0.649	0.858
FTD	IN_LAMP5_RELN	ZFYVE16	0.04	0.10	0.46	0.649	0.968
FTD	Micro	ZC3H15	-0.06	0.13	-0.46	0.649	0.977
FTD	IN_ADARB2	ENSG00000284762	-0.12	0.26	-0.46	0.649	0.998
FTD	EN_L6_IT_1	ANKRD40	0.08	0.18	0.46	0.649	0.95
FTD	EN_L3_5_IT_3	SSR2	-0.07	0.14	-0.46	0.649	0.934
FTD	Oligo	TSHR	-0.11	0.23	-0.46	0.649	0.891
FTD	EN_L5_6_NP	RPS11	0.10	0.23	0.46	0.649	0.939
FTD	Endo	DCP1A	-0.10	0.22	-0.46	0.649	0.958
FTD	IN_ADARB2	CAPN5	0.10	0.22	0.46	0.649	0.998
FTD	IN_PVALB_CHC	CDYL	-0.11	0.23	-0.46	0.649	0.957
FTD	EN_L3_5_IT_2	COL14A1	0.10	0.22	0.46	0.649	0.914
FTD	IN_LAMP5_LHX6	ZNF189	0.10	0.22	0.46	0.649	0.979
FTD	Astro	KHSRP	-0.05	0.11	-0.46	0.649	0.858
FTD	IN_SST	FUNDC1	0.09	0.20	0.46	0.649	0.958
FTD	EN_L3_5_IT_2	LZTS1	0.17	0.38	0.46	0.649	0.914
FTD	PC	WDR33	-0.08	0.18	-0.46	0.649	0.975
FTD	EN_L3_5_IT_1	GGCT	0.11	0.25	0.46	0.649	0.927
FTD	IN_ADARB2	DLD	0.07	0.15	0.46	0.649	0.998
FTD	IN_ADARB2	CBWD5	0.09	0.20	0.46	0.649	0.998
FTD	Micro	PPM1F	-0.06	0.13	-0.46	0.649	0.977
FTD	EN_L5_ET	AMMECR1	-1.37	2.96	-0.46	0.649	0.979
FTD	Endo	A2M	-0.11	0.24	-0.46	0.649	0.958
FTD	EN_L6_CT	ABCB1	-0.10	0.22	-0.46	0.649	0.917
FTD	Oligo	GGCX	0.07	0.14	0.46	0.649	0.891
FTD	EN_L2_3_IT	RAD21L1	-0.16	0.34	-0.46	0.649	0.898
FTD	Astro	SCO1	0.05	0.11	0.46	0.649	0.858
FTD	IN_SST	MAP1LC3B	-0.06	0.14	-0.46	0.649	0.958
FTD	EN_L3_5_IT_1	GTF2A2	0.09	0.20	0.46	0.649	0.927
FTD	IN_VIP	RCE1	-0.10	0.21	-0.46	0.649	0.953
FTD	IN_SST	DDX3Y	-0.09	0.20	-0.46	0.649	0.958
FTD	IN_ADARB2	MRPS14	0.09	0.20	0.46	0.649	0.998
FTD	EN_L3_5_IT_2	FKBP15	-0.04	0.08	-0.46	0.649	0.914
FTD	IN_SST	PRELID3A	0.06	0.13	0.46	0.649	0.958
FTD	IN_PVALB	SEC11A	0.05	0.11	0.46	0.649	0.967
FTD	EN_L6B	PMM2	0.09	0.20	0.46	0.649	0.932
FTD	OPC	TAF4	0.04	0.09	0.46	0.649	0.911
FTD	EN_L2_3_IT	BICDL1	0.03	0.07	0.46	0.649	0.898
FTD	EN_L2_3_IT	PRIM2	-0.03	0.08	-0.46	0.649	0.898
FTD	EN_L3_5_IT_3	TLCD3B	0.08	0.17	0.46	0.649	0.934
FTD	OPC	GTF2F1	-0.08	0.16	-0.46	0.649	0.911
FTD	IN_ADARB2	BSG	-0.08	0.18	-0.46	0.649	0.998
FTD	EN_L2_3_IT	SELENOT	0.04	0.08	0.46	0.649	0.898
FTD	IN_LAMP5_LHX6	TBC1D25	-0.10	0.22	-0.46	0.649	0.979
FTD	OPC	HERC4	0.03	0.06	0.46	0.649	0.911
FTD	IN_PVALB	CDK5RAP1	-0.04	0.09	-0.46	0.649	0.967
FTD	Oligo	PARD3	-0.11	0.23	-0.46	0.649	0.891
FTD	EN_L3_5_IT_2	ACP6	-0.07	0.15	-0.46	0.649	0.914
FTD	EN_L2_3_IT	P3H3	-0.05	0.10	-0.46	0.649	0.898
FTD	EN_L6B	TSC22D1	0.04	0.09	0.46	0.649	0.932
FTD	EN_L6_IT_2	LRRC3B	-0.21	0.45	-0.46	0.649	0.95
FTD	Micro	SNRPA	0.09	0.20	0.46	0.649	0.977
FTD	EN_L3_5_IT_3	ANKRD13C	-0.03	0.07	-0.46	0.649	0.934
FTD	Endo	EPSTI1	-0.11	0.25	-0.46	0.649	0.958
FTD	VLMC	AHCYL1	-0.15	0.32	-0.46	0.649	1
FTD	IN_ADARB2	GOLM1	0.05	0.11	0.46	0.649	0.998
FTD	Oligo	INSIG1	0.07	0.14	0.46	0.649	0.891
FTD	IN_PVALB	SOGA1	-0.05	0.11	-0.46	0.649	0.967
FTD	EN_L6_CT	HGS	0.09	0.19	0.46	0.649	0.917
FTD	IN_LAMP5_LHX6	TIMP2	0.09	0.20	0.46	0.649	0.979
FTD	OPC	ARL9	0.10	0.23	0.46	0.649	0.911
FTD	IN_VIP	GRK6	-0.07	0.15	-0.46	0.649	0.953
FTD	Adaptive	RC3H2	-0.16	0.36	-0.46	0.649	0.989
FTD	IN_VIP	NIP7	-0.09	0.20	-0.46	0.649	0.953
FTD	Oligo	DNM1	-0.07	0.15	-0.46	0.649	0.891
FTD	EN_L3_5_IT_3	MAP3K9	0.04	0.08	0.46	0.649	0.934
FTD	EN_L3_5_IT_2	RNF38	-0.04	0.08	-0.46	0.649	0.914
FTD	Micro	EIF5	-0.05	0.12	-0.46	0.649	0.977
FTD	Micro	PIP4P2	0.06	0.13	0.46	0.649	0.977
FTD	Astro	DMAC2L	0.04	0.08	0.46	0.649	0.858
FTD	EN_L3_5_IT_2	KCNF1	0.09	0.20	0.46	0.649	0.914
FTD	EN_L6_CT	AASS	0.11	0.25	0.46	0.649	0.917
FTD	EN_L6B	KIAA0753	0.06	0.14	0.46	0.649	0.932
FTD	EN_L2_3_IT	DSCAML1	-0.07	0.15	-0.46	0.649	0.898
FTD	EN_L2_3_IT	RMND5A	-0.03	0.08	-0.46	0.649	0.898
FTD	Micro	CCDC138	-0.08	0.19	-0.46	0.649	0.977
FTD	Endo	WDR43	0.13	0.28	0.46	0.649	0.958
FTD	OPC	MTCL1	-0.04	0.09	-0.46	0.649	0.911
FTD	EN_L3_5_IT_2	KXD1	0.07	0.15	0.46	0.649	0.914
FTD	OPC	TMEM158	-0.14	0.32	-0.46	0.649	0.911
FTD	EN_L5_ET	PSAP	1.27	2.73	0.46	0.649	0.979
FTD	EN_L2_3_IT	ACRV1	0.08	0.18	0.46	0.649	0.898
FTD	EN_L3_5_IT_1	ESYT2	-0.05	0.10	-0.46	0.649	0.927
FTD	EN_L3_5_IT_3	NHS	-0.07	0.15	-0.46	0.649	0.934
FTD	EN_L3_5_IT_1	ERCC2	-0.10	0.23	-0.46	0.649	0.927
FTD	IN_PVALB	SLC15A2	-0.08	0.17	-0.46	0.649	0.967
FTD	Astro	COLEC11	0.16	0.36	0.46	0.649	0.858
FTD	EN_L3_5_IT_1	LMF1	0.07	0.15	0.46	0.649	0.927
FTD	Oligo	ABCB5	-0.11	0.24	-0.46	0.649	0.891
FTD	IN_LAMP5_LHX6	UGGT2	-0.06	0.14	-0.46	0.649	0.979
FTD	EN_L2_3_IT	TIMM13	-0.06	0.12	-0.46	0.649	0.898
FTD	OPC	UBE2B	-0.04	0.09	-0.46	0.649	0.911
FTD	Astro	LBHD1	0.11	0.24	0.46	0.649	0.858
FTD	EN_L6_IT_1	ATOX1	-0.09	0.20	-0.46	0.649	0.95
FTD	EN_L6_IT_2	EI24	-0.10	0.22	-0.46	0.649	0.95
FTD	EN_L2_3_IT	GOLPH3	0.03	0.08	0.46	0.649	0.898
FTD	EN_L6_IT_1	COBL	0.05	0.12	0.46	0.649	0.95
FTD	EN_L6_CT	LEMD2	0.09	0.19	0.46	0.649	0.917
FTD	IN_LAMP5_RELN	PMPCA	-0.09	0.19	-0.46	0.649	0.968
FTD	EN_L5_6_NP	RIC1	-0.06	0.13	-0.46	0.649	0.939
FTD	IN_LAMP5_LHX6	CTNNAL1	-0.09	0.19	-0.46	0.649	0.979
FTD	EN_L3_5_IT_2	SMUG1	0.08	0.18	0.46	0.649	0.914
FTD	IN_PVALB	STAMBP	-0.05	0.11	-0.46	0.65	0.967
FTD	Micro	ALAD	-0.09	0.21	-0.46	0.65	0.977
FTD	IN_PVALB	DCHS2	0.14	0.30	0.46	0.65	0.967
FTD	IN_SST	PLEKHH3	0.08	0.18	0.46	0.65	0.958
FTD	Oligo	LRPAP1	0.06	0.13	0.46	0.65	0.891
FTD	EN_L2_3_IT	GDF6	-0.13	0.29	-0.46	0.65	0.898
FTD	IN_ADARB2	FRRS1L	-0.04	0.08	-0.46	0.65	0.998
FTD	IN_SST	WASHC2A	-0.06	0.13	-0.46	0.65	0.958
FTD	EN_L5_ET	SRSF2	2.11	4.56	0.46	0.65	0.979
FTD	PVM	WWP1	0.19	0.42	0.46	0.65	1
FTD	IN_VIP	MAOA	0.06	0.14	0.46	0.65	0.953
FTD	PVM	SLC25A37	0.21	0.47	0.46	0.65	1
FTD	IN_PVALB	LHPP	0.05	0.12	0.46	0.65	0.967
FTD	IN_LAMP5_RELN	RIC1	-0.04	0.10	-0.46	0.65	0.968
FTD	IN_PVALB_CHC	SNRPF	0.13	0.28	0.46	0.65	0.958
FTD	EN_L6_CT	ZNF610	-0.11	0.23	-0.46	0.65	0.917
FTD	Astro	GNA12	0.06	0.13	0.46	0.65	0.858
FTD	OPC	GPRIN3	-0.10	0.21	-0.46	0.65	0.911
FTD	Oligo	PSD4	-0.12	0.27	-0.46	0.65	0.891
FTD	PVM	BCAS3	-0.15	0.32	-0.46	0.65	1
FTD	EN_L2_3_IT	GOLGA6L9	0.07	0.16	0.46	0.65	0.898
FTD	EN_L6_IT_1	MGRN1	0.07	0.15	0.46	0.65	0.95
FTD	IN_SST	SH3PXD2A	-0.04	0.10	-0.46	0.65	0.958
FTD	EN_L6B	MTUS1	-0.11	0.24	-0.46	0.65	0.932
FTD	Astro	FARP1	-0.04	0.09	-0.46	0.65	0.858
FTD	Micro	UBE2J1	-0.11	0.25	-0.46	0.65	0.977
FTD	OPC	ACOX1	-0.05	0.10	-0.46	0.65	0.911
FTD	EN_L3_5_IT_2	PCGF2	-0.06	0.14	-0.46	0.65	0.914
FTD	EN_L5_6_NP	RNF130	-0.05	0.12	-0.46	0.65	0.939
FTD	EN_L6_IT_1	IST1	0.06	0.14	0.46	0.65	0.95
FTD	EN_L6_IT_2	ARMH4	-0.06	0.13	-0.46	0.65	0.95
FTD	Astro	FGFR1OP2	-0.04	0.09	-0.45	0.65	0.858
FTD	EN_L6_IT_1	NWD2	0.07	0.15	0.46	0.65	0.95
FTD	IN_VIP	ADAM9	-0.04	0.08	-0.45	0.65	0.953
FTD	PC	MT-CO2	0.07	0.15	0.46	0.65	0.975
FTD	VLMC	FBXO28	0.14	0.30	0.46	0.65	1
FTD	IN_PVALB	ZDHHC8	-0.07	0.15	-0.45	0.65	0.967
FTD	IN_SST	IGSF10	-0.13	0.30	-0.45	0.65	0.958
FTD	Oligo	SDCBP	0.05	0.10	0.45	0.65	0.891
FTD	EN_L3_5_IT_1	AMD1	0.06	0.13	0.46	0.65	0.927
FTD	EN_L6_CT	ATP5F1A	-0.07	0.15	-0.46	0.65	0.917
FTD	EN_L3_5_IT_2	SPSB2	0.12	0.27	0.45	0.65	0.914
FTD	IN_ADARB2	CBWD6	0.12	0.25	0.45	0.65	0.998
FTD	Oligo	ASF1A	0.04	0.09	0.45	0.65	0.891
FTD	Oligo	AP5Z1	-0.04	0.09	-0.45	0.65	0.891
FTD	IN_LAMP5_LHX6	PTPRB	0.09	0.19	0.46	0.65	0.979
FTD	Oligo	SRSF7	-0.04	0.10	-0.45	0.65	0.891
FTD	IN_LAMP5_LHX6	CLIP3	0.08	0.18	0.46	0.65	0.979
FTD	IN_PVALB_CHC	ZBTB4	-0.08	0.17	-0.46	0.65	0.958
FTD	EN_L6_IT_1	NUDT12	-0.13	0.28	-0.46	0.65	0.95
FTD	EN_L6_CT	SLC47A2	-0.14	0.31	-0.46	0.65	0.917
FTD	EN_L5_ET	SV2A	1.56	3.37	0.46	0.65	0.979
FTD	IN_ADARB2	LIN52	0.06	0.13	0.45	0.65	0.998
FTD	EN_L3_5_IT_2	N4BP2	0.06	0.13	0.45	0.65	0.914
FTD	VLMC	GTF2IRD1	-0.17	0.36	-0.46	0.65	1
FTD	EN_L5_6_NP	ZNF461	-0.10	0.23	-0.46	0.65	0.939
FTD	Astro	GSTM2	0.10	0.22	0.45	0.65	0.858
FTD	IN_SST	PRR7	0.11	0.23	0.45	0.65	0.958
FTD	IN_PVALB	COL4A1	0.07	0.15	0.45	0.65	0.967
FTD	IN_LAMP5_LHX6	GDPD1	0.07	0.15	0.45	0.65	0.979
FTD	PVM	TLR2	-0.15	0.34	-0.46	0.65	1
FTD	PVM	LITAF	-0.22	0.47	-0.46	0.65	1
FTD	VLMC	PRPF4B	-0.09	0.20	-0.46	0.65	1
FTD	VLMC	ANKIB1	0.09	0.20	0.46	0.65	1
FTD	EN_L3_5_IT_3	PLPP6	-0.11	0.24	-0.45	0.65	0.934
FTD	Micro	RNF168	-0.06	0.14	-0.45	0.65	0.977
FTD	EN_L3_5_IT_2	ABL2	0.03	0.06	0.45	0.65	0.914
FTD	Astro	ZNF835	-0.11	0.23	-0.45	0.65	0.858
FTD	EN_L2_3_IT	FOXO3	0.03	0.07	0.45	0.65	0.898
FTD	IN_PVALB_CHC	ADCY1	-0.06	0.12	-0.45	0.65	0.958
FTD	EN_L6_CT	POLG2	-0.09	0.20	-0.45	0.65	0.917
FTD	Astro	MARCHF10	-0.12	0.27	-0.45	0.65	0.858
FTD	OPC	PDHX	-0.09	0.19	-0.45	0.65	0.911
FTD	EN_L6_IT_2	VAV3	0.08	0.17	0.46	0.65	0.95
FTD	EN_L5_6_NP	CLEC16A	-0.06	0.13	-0.46	0.65	0.939
FTD	IN_VIP	GALNT17	-0.04	0.09	-0.45	0.65	0.953
FTD	EN_L6B	RWDD4	0.12	0.26	0.46	0.65	0.932
FTD	IN_LAMP5_RELN	MAST4	-0.04	0.09	-0.45	0.65	0.968
FTD	Micro	PROCR	-0.10	0.23	-0.45	0.65	0.977
FTD	EN_L6_CT	ZC3H14	-0.04	0.09	-0.45	0.65	0.917
FTD	IN_LAMP5_RELN	GPR174	0.17	0.36	0.45	0.65	0.968
FTD	Micro	AMZ1	-0.11	0.24	-0.45	0.65	0.977
FTD	IN_PVALB	FGF13	0.05	0.10	0.45	0.65	0.967
FTD	PC	GNAI3	0.12	0.25	0.45	0.65	0.975
FTD	EN_L6_IT_1	NOL10	0.05	0.11	0.45	0.65	0.95
FTD	IN_LAMP5_LHX6	CKAP2	-0.12	0.25	-0.45	0.65	0.979
FTD	IN_VIP	EPHB6	-0.10	0.21	-0.45	0.65	0.953
FTD	Astro	EMP1	0.17	0.38	0.45	0.65	0.858
FTD	IN_PVALB_CHC	ABHD2	-0.05	0.12	-0.45	0.65	0.958
FTD	SMC	COG5	-0.26	0.56	-0.46	0.65	0.997
FTD	IN_PVALB	CCNB1	-0.11	0.25	-0.45	0.65	0.967
FTD	EN_L2_3_IT	SYT5	0.06	0.14	0.45	0.65	0.898
FTD	EN_L3_5_IT_3	COL12A1	-0.09	0.19	-0.45	0.65	0.934
FTD	EN_L3_5_IT_3	CCNG2	-0.07	0.15	-0.45	0.65	0.934
FTD	EN_L5_6_NP	CAMSAP2	0.04	0.10	0.45	0.65	0.939
FTD	Micro	TMCC2	0.11	0.24	0.45	0.65	0.977
FTD	IN_LAMP5_RELN	RAB1B	-0.09	0.21	-0.45	0.65	0.968
FTD	EN_L5_ET	CHUK	2.19	4.75	0.46	0.65	0.979
FTD	IN_PVALB	TUFM	0.07	0.16	0.45	0.65	0.967
FTD	IN_LAMP5_RELN	TCEAL7	0.08	0.18	0.45	0.65	0.968
FTD	OPC	SEMA4D	-0.05	0.11	-0.45	0.65	0.911
FTD	IN_PVALB	TOMM40L	-0.08	0.17	-0.45	0.65	0.967
FTD	Oligo	CDH22	0.10	0.22	0.45	0.65	0.891
FTD	IN_SST	DDX52	0.06	0.12	0.45	0.65	0.958
FTD	IN_SST	MAPK9	0.05	0.10	0.45	0.65	0.958
FTD	Adaptive	LRCH3	-0.15	0.34	-0.46	0.65	0.989
FTD	EN_L5_6_NP	DIP2B	0.04	0.08	0.45	0.65	0.939
FTD	EN_L6_CT	THUMPD3	0.10	0.22	0.45	0.65	0.917
FTD	IN_LAMP5_LHX6	TCERG1	-0.05	0.11	-0.45	0.65	0.979
FTD	IN_PVALB_CHC	MRPS22	0.09	0.20	0.45	0.65	0.958
FTD	EN_L3_5_IT_1	BORCS5	0.06	0.13	0.45	0.65	0.927
FTD	IN_VIP	ZNF774	0.06	0.13	0.45	0.65	0.953
FTD	IN_VIP	LAMA2	-0.08	0.17	-0.45	0.65	0.953
FTD	EN_L6_CT	LRRN3	0.07	0.15	0.45	0.65	0.917
FTD	EN_L2_3_IT	ZNF582	-0.05	0.12	-0.45	0.65	0.898
FTD	Oligo	AP3M1	0.04	0.08	0.45	0.65	0.891
FTD	IN_LAMP5_RELN	C14orf132	0.07	0.14	0.45	0.65	0.968
FTD	EN_L3_5_IT_3	ALG10B	-0.08	0.18	-0.45	0.65	0.934
FTD	IN_VIP	HEPH	-0.09	0.20	-0.45	0.65	0.953
FTD	EN_L6_CT	TXN2	0.11	0.25	0.45	0.65	0.917
FTD	EN_L3_5_IT_3	DBNL	-0.05	0.11	-0.45	0.65	0.934
FTD	EN_L2_3_IT	ATF3	0.10	0.22	0.45	0.65	0.898
FTD	Oligo	WBP2NL	-0.06	0.13	-0.45	0.65	0.891
FTD	Oligo	FOXJ3	0.03	0.06	0.45	0.65	0.891
FTD	Oligo	MFSD12	0.04	0.08	0.45	0.65	0.891
FTD	EN_L3_5_IT_3	ATP5F1B	0.06	0.12	0.45	0.65	0.934
FTD	EN_L6_IT_1	CDKL4	-0.15	0.32	-0.45	0.65	0.95
FTD	PVM	STK3	-0.10	0.21	-0.46	0.65	1
FTD	IN_VIP	ANKRD26	-0.03	0.07	-0.45	0.65	0.953
FTD	IN_SST	DIO2	0.11	0.24	0.45	0.65	0.958
FTD	IN_LAMP5_RELN	PCBP4	0.13	0.28	0.45	0.65	0.968
FTD	IN_SST	SLC27A5	-0.07	0.16	-0.45	0.65	0.958
FTD	EN_L6_CT	WDR3	-0.08	0.18	-0.45	0.65	0.917
FTD	IN_PVALB	CCS	-0.07	0.15	-0.45	0.65	0.967
FTD	EN_L6B	TDRD7	-0.09	0.19	-0.45	0.65	0.932
FTD	Astro	EPS8	-0.04	0.09	-0.45	0.65	0.859
FTD	EN_L3_5_IT_3	SMIM12	0.05	0.11	0.45	0.65	0.934
FTD	Oligo	SGSM2	0.05	0.10	0.45	0.65	0.891
FTD	EN_L6_IT_2	SPESP1	0.11	0.25	0.45	0.65	0.95
FTD	IN_PVALB	SMARCC1	0.04	0.08	0.45	0.65	0.967
FTD	OPC	SFXN2	0.06	0.14	0.45	0.65	0.911
FTD	VLMC	PAMR1	0.20	0.43	0.45	0.65	1
FTD	EN_L5_6_NP	PLSCR1	-0.15	0.32	-0.45	0.65	0.939
FTD	Oligo	ENSG00000288208	0.10	0.22	0.45	0.65	0.891
FTD	EN_L2_3_IT	HMGA1	0.06	0.13	0.45	0.65	0.898
FTD	VLMC	NBEAL1	-0.09	0.19	-0.45	0.65	1
FTD	EN_L3_5_IT_1	PGD	-0.09	0.21	-0.45	0.65	0.927
FTD	Micro	TAPT1	-0.06	0.14	-0.45	0.65	0.977
FTD	IN_SST	KCNIP2	0.07	0.15	0.45	0.65	0.958
FTD	IN_LAMP5_RELN	NMT1	-0.05	0.10	-0.45	0.65	0.968
FTD	IN_LAMP5_RELN	PSMC2	-0.06	0.13	-0.45	0.65	0.968
FTD	EN_L5_ET	NAV1	-1.10	2.39	-0.46	0.65	0.979
FTD	PC	NAA16	0.11	0.24	0.45	0.65	0.975
FTD	Oligo	ENSG00000267314	0.09	0.20	0.45	0.65	0.891
FTD	IN_VIP	DLC1	0.04	0.09	0.45	0.65	0.953
FTD	EN_L2_3_IT	PATE2	-0.09	0.21	-0.45	0.65	0.898
FTD	Astro	PDIA3	-0.04	0.10	-0.45	0.65	0.859
FTD	EN_L2_3_IT	MACROD2	0.03	0.07	0.45	0.65	0.898
FTD	Endo	ICA1	0.11	0.23	0.45	0.65	0.958
FTD	VLMC	CACHD1	0.25	0.54	0.45	0.65	1
FTD	Oligo	TAGLN2	0.13	0.28	0.45	0.65	0.891
FTD	Oligo	MRPL4	-0.04	0.09	-0.45	0.65	0.891
FTD	OPC	ANGEL2	0.04	0.08	0.45	0.65	0.911
FTD	EN_L6_IT_2	ARL16	0.13	0.29	0.45	0.65	0.95
FTD	PVM	NAA16	-0.13	0.28	-0.45	0.65	1
FTD	Micro	CSF1R	-0.06	0.14	-0.45	0.65	0.977
FTD	EN_L6B	COX6C	-0.07	0.16	-0.45	0.65	0.932
FTD	IN_LAMP5_RELN	DNAH17	-0.14	0.31	-0.45	0.65	0.968
FTD	IN_PVALB_CHC	ARHGAP26	-0.06	0.14	-0.45	0.65	0.958
FTD	PVM	TARBP1	0.15	0.33	0.45	0.65	1
FTD	IN_PVALB	UBE2L6	-0.10	0.22	-0.45	0.65	0.967
FTD	IN_SST	ISG15	0.11	0.24	0.45	0.65	0.958
FTD	Astro	FAM162A	-0.06	0.14	-0.45	0.65	0.859
FTD	Adaptive	FTO	0.19	0.41	0.46	0.65	0.989
FTD	Micro	GRAMD1B	0.07	0.16	0.45	0.65	0.977
FTD	EN_L2_3_IT	KIZ	-0.03	0.07	-0.45	0.65	0.898
FTD	EN_L3_5_IT_3	DHX9	0.04	0.09	0.45	0.65	0.934
FTD	EN_L2_3_IT	FBXO5	0.09	0.19	0.45	0.65	0.898
FTD	IN_PVALB_CHC	BCAS4	0.11	0.24	0.45	0.65	0.958
FTD	EN_L3_5_IT_1	SLC25A45	0.11	0.25	0.45	0.65	0.927
FTD	EN_L3_5_IT_2	INA	-0.06	0.14	-0.45	0.65	0.914
FTD	EN_L6_IT_2	TDP1	0.10	0.23	0.45	0.65	0.95
FTD	EN_L5_ET	POLR3B	-1.86	4.02	-0.46	0.65	0.979
FTD	EN_L2_3_IT	TLE3	-0.05	0.12	-0.45	0.65	0.898
FTD	EN_L6_IT_2	EBNA1BP2	-0.13	0.29	-0.45	0.65	0.95
FTD	Astro	TTYH1	-0.07	0.15	-0.45	0.65	0.859
FTD	Astro	CARM1	-0.07	0.15	-0.45	0.65	0.859
FTD	IN_VIP	TDP2	0.04	0.10	0.45	0.65	0.953
FTD	PVM	TFEC	0.14	0.30	0.45	0.65	1
FTD	EN_L2_3_IT	FAM222A	0.09	0.20	0.45	0.65	0.898
FTD	IN_PVALB_CHC	SRL	0.17	0.37	0.45	0.65	0.958
FTD	EN_L3_5_IT_1	NAPB	-0.06	0.13	-0.45	0.65	0.927
FTD	IN_VIP	TGFBR3	0.06	0.14	0.45	0.65	0.953
FTD	EN_L6_IT_1	RIMS1	-0.07	0.15	-0.45	0.65	0.95
FTD	IN_ADARB2	CNOT10	0.06	0.12	0.45	0.65	0.998
FTD	PVM	TM9SF4	-0.19	0.41	-0.45	0.65	1
FTD	IN_VIP	PDGFRL	-0.14	0.30	-0.45	0.65	0.953
FTD	EN_L6_IT_2	CELF2	0.05	0.12	0.45	0.65	0.95
FTD	EN_L6B	RFC1	-0.08	0.17	-0.45	0.65	0.932
FTD	EN_L5_ET	PIGK	-1.39	3.01	-0.46	0.65	0.979
FTD	EN_L6B	ANKRD11	-0.05	0.12	-0.45	0.65	0.932
FTD	Micro	GADD45GIP1	-0.09	0.20	-0.45	0.65	0.977
FTD	Astro	RASGRP1	0.07	0.15	0.45	0.65	0.859
FTD	IN_VIP	CNPPD1	-0.07	0.16	-0.45	0.65	0.953
FTD	IN_ADARB2	UTRN	-0.12	0.25	-0.45	0.65	0.998
FTD	IN_LAMP5_RELN	YES1	-0.13	0.29	-0.45	0.65	0.968
FTD	EN_L6_CT	NRXN1	0.03	0.06	0.45	0.65	0.918
FTD	IN_ADARB2	FZD6	-0.11	0.25	-0.45	0.65	0.998
FTD	OPC	MCM3	0.09	0.20	0.45	0.65	0.911
FTD	EN_L6B	LRP6	0.06	0.14	0.45	0.65	0.932
FTD	IN_ADARB2	RIMBP2	0.06	0.12	0.45	0.65	0.998
FTD	Oligo	NOSTRIN	0.16	0.34	0.45	0.65	0.891
FTD	IN_LAMP5_RELN	RAB2A	-0.04	0.08	-0.45	0.65	0.968
FTD	EN_L2_3_IT	TRAF4	0.09	0.20	0.45	0.65	0.898
FTD	IN_VIP	RAP1GAP	-0.04	0.08	-0.45	0.65	0.953
FTD	Oligo	CDC42BPB	-0.03	0.06	-0.45	0.65	0.891
FTD	EN_L3_5_IT_3	TCP11L2	0.08	0.18	0.45	0.65	0.934
FTD	Micro	UBXN2B	0.10	0.22	0.45	0.65	0.977
FTD	EN_L6_IT_1	ERLIN1	-0.07	0.16	-0.45	0.65	0.95
FTD	EN_L6_IT_2	MAPK8IP2	0.10	0.22	0.45	0.65	0.95
FTD	Oligo	NBPF20	-0.08	0.17	-0.45	0.65	0.891
FTD	Oligo	DIXDC1	-0.03	0.07	-0.45	0.65	0.891
FTD	EN_L6_IT_1	GPD2	0.07	0.15	0.45	0.65	0.95
FTD	EN_L3_5_IT_1	NPEPL1	-0.10	0.22	-0.45	0.65	0.927
FTD	IN_ADARB2	CDK9	-0.09	0.19	-0.45	0.65	0.998
FTD	IN_PVALB	ADAT2	-0.07	0.16	-0.45	0.65	0.967
FTD	IN_ADARB2	DBNL	0.07	0.17	0.45	0.65	0.998
FTD	EN_L2_3_IT	ZNF565	-0.04	0.09	-0.45	0.65	0.898
FTD	OPC	CUX2	0.10	0.22	0.45	0.65	0.911
FTD	EN_L6_CT	PTMS	0.08	0.17	0.45	0.65	0.918
FTD	VLMC	PPP1R12B	0.11	0.25	0.45	0.65	1
FTD	IN_SST	STK36	-0.07	0.15	-0.45	0.65	0.959
FTD	Astro	PRXL2B	0.08	0.18	0.45	0.65	0.859
FTD	IN_LAMP5_LHX6	LMBRD1	-0.05	0.10	-0.45	0.65	0.979
FTD	Micro	TES	0.19	0.42	0.45	0.651	0.977
FTD	PC	CDS2	-0.13	0.28	-0.45	0.651	0.975
FTD	Micro	NCOA5	-0.07	0.16	-0.45	0.651	0.977
FTD	Oligo	MYLIP	0.04	0.09	0.45	0.651	0.891
FTD	EN_L6B	HECA	-0.08	0.17	-0.45	0.651	0.932
FTD	IN_SST	THRB	0.04	0.08	0.45	0.651	0.959
FTD	EN_L3_5_IT_1	LHX4	-0.14	0.30	-0.45	0.651	0.927
FTD	EN_L3_5_IT_1	DAGLB	-0.07	0.15	-0.45	0.651	0.927
FTD	IN_LAMP5_RELN	RBMS3	-0.06	0.13	-0.45	0.651	0.968
FTD	IN_LAMP5_LHX6	DMTF1	0.05	0.10	0.45	0.651	0.979
FTD	IN_LAMP5_RELN	ZEB2	0.06	0.13	0.45	0.651	0.968
FTD	EN_L6_IT_2	ATRNL1	0.05	0.11	0.45	0.651	0.95
FTD	IN_SST	IFNGR2	-0.06	0.13	-0.45	0.651	0.959
FTD	PC	DDR2	0.11	0.25	0.45	0.651	0.975
FTD	EN_L3_5_IT_1	VSTM2L	0.09	0.19	0.45	0.651	0.927
FTD	EN_L5_ET	HP1BP3	1.31	2.84	0.46	0.651	0.979
FTD	EN_L6B	STMP1	-0.11	0.24	-0.45	0.651	0.932
FTD	EN_L3_5_IT_2	AQP1	0.10	0.23	0.45	0.651	0.914
FTD	IN_LAMP5_RELN	DAB2IP	0.09	0.20	0.45	0.651	0.968
FTD	Micro	LCP2	0.09	0.21	0.45	0.651	0.977
FTD	EN_L3_5_IT_3	CELF5	0.05	0.10	0.45	0.651	0.935
FTD	IN_PVALB	IGSF11	0.05	0.10	0.45	0.651	0.967
FTD	IN_VIP	ANKRD33B	-0.11	0.23	-0.45	0.651	0.953
FTD	IN_LAMP5_RELN	MTMR4	0.06	0.13	0.45	0.651	0.968
FTD	EN_L6_CT	IFNGR1	-0.08	0.17	-0.45	0.651	0.918
FTD	IN_VIP	ITGA7	0.05	0.12	0.45	0.651	0.953
FTD	EN_L5_6_NP	NR2C2	-0.07	0.16	-0.45	0.651	0.939
FTD	PVM	MIB1	-0.15	0.32	-0.45	0.651	1
FTD	EN_L2_3_IT	SRSF5	-0.04	0.09	-0.45	0.651	0.898
FTD	Oligo	DCUN1D5	0.03	0.07	0.45	0.651	0.892
FTD	OPC	SEPTIN7	0.03	0.07	0.45	0.651	0.911
FTD	EN_L6B	XKR4	-0.05	0.10	-0.45	0.651	0.932
FTD	SMC	FBXL7	-0.17	0.38	-0.46	0.651	0.997
FTD	SMC	MKLN1	-0.16	0.35	-0.46	0.651	0.997
FTD	PVM	UBE2G1	-0.17	0.38	-0.45	0.651	1
FTD	IN_VIP	CSNK1G2	-0.05	0.11	-0.45	0.651	0.953
FTD	OPC	CXXC1	-0.07	0.15	-0.45	0.651	0.911
FTD	EN_L2_3_IT	RPS4Y1	-0.06	0.14	-0.45	0.651	0.898
FTD	Micro	PTPRD	0.11	0.23	0.45	0.651	0.977
FTD	EN_L6_IT_1	MIPEP	-0.06	0.13	-0.45	0.651	0.95
FTD	OPC	PLPPR4	-0.04	0.08	-0.45	0.651	0.911
FTD	EN_L5_ET	FBXO41	-1.83	3.97	-0.46	0.651	0.979
FTD	EN_L6_IT_2	PTPRO	0.06	0.13	0.45	0.651	0.95
FTD	PVM	IGSF21	-0.23	0.50	-0.45	0.651	1
FTD	EN_L3_5_IT_2	EPG5	-0.04	0.08	-0.45	0.651	0.914
FTD	IN_SST	ATP5ME	0.06	0.14	0.45	0.651	0.959
FTD	EN_L2_3_IT	EPB41L1	-0.03	0.07	-0.45	0.651	0.898
FTD	IN_VIP	HBEGF	0.08	0.18	0.45	0.651	0.953
FTD	EN_L6_IT_1	BICDL1	0.05	0.10	0.45	0.651	0.95
FTD	EN_L6_CT	PTPRM	-0.09	0.19	-0.45	0.651	0.918
FTD	Micro	ATP5MK	-0.07	0.15	-0.45	0.651	0.977
FTD	EN_L6_CT	PLPPR4	0.04	0.09	0.45	0.651	0.918
FTD	EN_L3_5_IT_2	FDX1	0.05	0.11	0.45	0.651	0.914
FTD	PVM	SNX13	0.10	0.23	0.45	0.651	1
FTD	EN_L5_6_NP	HTATIP2	0.12	0.27	0.45	0.651	0.939
FTD	EN_L6_CT	ATP1A1	-0.07	0.15	-0.45	0.651	0.918
FTD	EN_L2_3_IT	OPN3	-0.05	0.12	-0.45	0.651	0.898
FTD	EN_L6_IT_2	CNBD1	-0.18	0.41	-0.45	0.651	0.95
FTD	EN_L3_5_IT_3	UBN1	-0.05	0.10	-0.45	0.651	0.935
FTD	IN_LAMP5_RELN	KDM5C	-0.07	0.15	-0.45	0.651	0.968
FTD	OPC	RND3	-0.13	0.28	-0.45	0.651	0.911
FTD	EN_L6B	ADCY5	-0.07	0.15	-0.45	0.651	0.932
FTD	IN_PVALB_CHC	NFXL1	-0.07	0.16	-0.45	0.651	0.958
FTD	Oligo	ENSG00000269755	-0.07	0.15	-0.45	0.651	0.892
FTD	EN_L6_IT_1	SNED1	0.07	0.15	0.45	0.651	0.95
FTD	EN_L3_5_IT_3	ZFP92	0.12	0.25	0.45	0.651	0.935
FTD	PC	SCD5	0.12	0.27	0.45	0.651	0.975
FTD	IN_SST	CYB5B	0.05	0.10	0.45	0.651	0.959
FTD	IN_VIP	ITGB1BP1	0.04	0.08	0.45	0.651	0.953
FTD	EN_L5_6_NP	EIF4EBP2	-0.10	0.22	-0.45	0.651	0.939
FTD	IN_PVALB	ARHGAP6	0.09	0.19	0.45	0.651	0.967
FTD	EN_L6_IT_2	TPRG1L	0.12	0.26	0.45	0.651	0.95
FTD	Astro	CDC42SE1	-0.04	0.10	-0.45	0.651	0.859
FTD	EN_L6_IT_1	ASNSD1	-0.11	0.23	-0.45	0.651	0.95
FTD	EN_L5_6_NP	C18orf25	0.06	0.12	0.45	0.651	0.939
FTD	EN_L6B	ZFP62	-0.11	0.25	-0.45	0.651	0.932
FTD	Endo	EPHA4	0.09	0.20	0.45	0.651	0.958
FTD	EN_L5_6_NP	ACTL6B	0.09	0.19	0.45	0.651	0.939
FTD	PC	MAPK1	-0.08	0.17	-0.45	0.651	0.975
FTD	PC	ITIH5	0.12	0.26	0.45	0.651	0.975
FTD	IN_PVALB_CHC	UBE3C	0.05	0.11	0.45	0.651	0.958
FTD	EN_L3_5_IT_2	MRRF	-0.05	0.11	-0.45	0.651	0.914
FTD	IN_SST	FSD1L	0.04	0.10	0.45	0.651	0.959
FTD	EN_L6_IT_1	SRGAP1	0.12	0.25	0.45	0.651	0.95
FTD	EN_L6_IT_1	TUBA4A	0.10	0.21	0.45	0.651	0.95
FTD	EN_L5_6_NP	OMD	0.17	0.37	0.45	0.651	0.939
FTD	EN_L3_5_IT_3	BCL11A	0.04	0.09	0.45	0.651	0.935
FTD	EN_L3_5_IT_1	BRSK2	0.05	0.10	0.45	0.651	0.927
FTD	EN_L5_6_NP	PTPRN2	-0.04	0.10	-0.45	0.651	0.939
FTD	EN_L6B	CDH6	0.13	0.28	0.45	0.651	0.932
FTD	VLMC	CSMD1	-0.13	0.29	-0.45	0.651	1
FTD	PC	VPS35L	0.11	0.24	0.45	0.651	0.975
FTD	IN_LAMP5_RELN	ULK1	-0.07	0.15	-0.45	0.651	0.968
FTD	EN_L3_5_IT_1	PRPS2	0.07	0.14	0.45	0.651	0.927
FTD	Astro	EEF1AKNMT	0.06	0.12	0.45	0.651	0.859
FTD	EN_L2_3_IT	TUSC1	-0.08	0.18	-0.45	0.651	0.898
FTD	IN_PVALB	CX3CL1	0.07	0.14	0.45	0.651	0.967
FTD	Micro	PRDX3	-0.07	0.15	-0.45	0.651	0.977
FTD	EN_L3_5_IT_2	TMEM259	-0.05	0.12	-0.45	0.651	0.914
FTD	EN_L3_5_IT_3	DPM3	0.10	0.22	0.45	0.651	0.935
FTD	EN_L5_6_NP	LRP6	-0.06	0.13	-0.45	0.651	0.939
FTD	IN_VIP	NDUFA8	0.05	0.11	0.45	0.651	0.953
FTD	IN_PVALB	MZT2A	-0.06	0.13	-0.45	0.651	0.967
FTD	EN_L6_IT_2	COX7C	-0.09	0.20	-0.45	0.651	0.95
FTD	IN_VIP	ID2	0.11	0.23	0.45	0.651	0.953
FTD	IN_PVALB_CHC	DCP2	-0.08	0.17	-0.45	0.651	0.958
FTD	EN_L5_6_NP	ILK	0.11	0.24	0.45	0.651	0.939
FTD	PC	MTDH	-0.06	0.14	-0.45	0.651	0.975
FTD	EN_L6_IT_1	TTC33	-0.08	0.17	-0.45	0.651	0.95
FTD	IN_LAMP5_RELN	ZBTB26	-0.09	0.20	-0.45	0.651	0.968
FTD	IN_SST	SAMD12	0.04	0.08	0.45	0.651	0.959
FTD	Micro	FAM151B	0.12	0.27	0.45	0.651	0.977
FTD	IN_VIP	KXD1	-0.06	0.14	-0.45	0.651	0.953
FTD	IN_ADARB2	CAMK1D	-0.05	0.12	-0.45	0.651	0.998
FTD	EN_L5_6_NP	IGSF11	-0.11	0.23	-0.45	0.651	0.939
FTD	Astro	NRBP1	-0.03	0.08	-0.45	0.651	0.859
FTD	IN_LAMP5_LHX6	POLR2H	0.09	0.20	0.45	0.651	0.979
FTD	IN_SST	F13A1	-0.14	0.31	-0.45	0.651	0.959
FTD	IN_ADARB2	ARNTL2	0.10	0.21	0.45	0.651	0.998
FTD	IN_PVALB_CHC	G2E3	-0.08	0.18	-0.45	0.651	0.958
FTD	VLMC	PAPPA	-0.23	0.50	-0.45	0.651	1
FTD	EN_L3_5_IT_3	COX11	0.04	0.10	0.45	0.651	0.935
FTD	OPC	OBI1	-0.06	0.12	-0.45	0.651	0.911
FTD	EN_L3_5_IT_2	UBE2I	-0.05	0.10	-0.45	0.651	0.914
FTD	Oligo	UBE2G1	0.03	0.07	0.45	0.651	0.892
FTD	IN_VIP	ZNF280B	-0.04	0.10	-0.45	0.651	0.953
FTD	IN_LAMP5_RELN	CARNMT1	-0.08	0.17	-0.45	0.651	0.968
FTD	Micro	FAM81A	-0.09	0.20	-0.45	0.651	0.977
FTD	IN_LAMP5_LHX6	PCLO	-0.04	0.09	-0.45	0.651	0.979
FTD	EN_L3_5_IT_3	SNW1	0.04	0.09	0.45	0.651	0.935
FTD	Micro	GRK2	-0.05	0.10	-0.45	0.651	0.977
FTD	EN_L2_3_IT	CEP350	0.02	0.04	0.45	0.651	0.898
FTD	EN_L2_3_IT	MRPL39	-0.03	0.07	-0.45	0.651	0.898
FTD	IN_LAMP5_LHX6	STAC2	-0.10	0.22	-0.45	0.651	0.979
FTD	IN_PVALB_CHC	SULT4A1	0.08	0.19	0.45	0.651	0.958
FTD	Endo	CYRIB	0.10	0.22	0.45	0.651	0.958
FTD	OPC	TXNIP	-0.08	0.18	-0.45	0.651	0.911
FTD	EN_L3_5_IT_2	MTRES1	0.07	0.15	0.45	0.651	0.914
FTD	PC	FCHSD2	0.07	0.16	0.45	0.651	0.975
FTD	Oligo	LRCH1	0.08	0.18	0.45	0.651	0.892
FTD	EN_L6B	SYT4	0.08	0.18	0.45	0.651	0.932
FTD	EN_L6B	PNCK	0.11	0.25	0.45	0.651	0.932
FTD	EN_L3_5_IT_1	LRRC1	0.15	0.33	0.45	0.651	0.927
FTD	EN_L3_5_IT_2	INTS4	0.05	0.11	0.45	0.651	0.914
FTD	EN_L3_5_IT_1	STK24	-0.06	0.13	-0.45	0.651	0.927
FTD	EN_L2_3_IT	CNOT1	-0.02	0.05	-0.45	0.651	0.898
FTD	IN_ADARB2	TUBGCP4	-0.08	0.18	-0.45	0.651	0.998
FTD	IN_LAMP5_RELN	LAPTM4B	-0.07	0.16	-0.45	0.651	0.968
FTD	IN_SST	BICD1	-0.03	0.07	-0.45	0.651	0.959
FTD	IN_ADARB2	ZNF573	-0.07	0.15	-0.45	0.651	0.998
FTD	EN_L5_ET	JMY	1.42	3.09	0.46	0.651	0.979
FTD	EN_L3_5_IT_3	NBPF3	0.06	0.14	0.45	0.651	0.935
FTD	EN_L6_CT	PPP1R12B	-0.04	0.09	-0.45	0.651	0.918
FTD	EN_L2_3_IT	PDCD1LG2	0.11	0.24	0.45	0.651	0.898
FTD	EN_L2_3_IT	ZNF559-ZNF177	-0.06	0.13	-0.45	0.651	0.898
FTD	EN_L5_6_NP	RERE	-0.04	0.08	-0.45	0.651	0.939
FTD	EN_L3_5_IT_3	LYN	0.12	0.27	0.45	0.651	0.935
FTD	PC	UBR3	0.06	0.13	0.45	0.651	0.975
FTD	IN_PVALB_CHC	NDUFAF7	-0.09	0.19	-0.45	0.651	0.958
FTD	Astro	PHF24	0.07	0.16	0.45	0.651	0.859
FTD	EN_L3_5_IT_1	MRPL35	0.08	0.18	0.45	0.651	0.927
FTD	EN_L5_6_NP	OTUD3	-0.09	0.20	-0.45	0.651	0.939
FTD	Micro	EIF3J	-0.05	0.12	-0.45	0.651	0.977
FTD	EN_L5_ET	MEIS2	-0.98	2.13	-0.46	0.651	0.979
FTD	EN_L5_6_NP	YPEL4	-0.11	0.24	-0.45	0.651	0.939
FTD	EN_L3_5_IT_2	PPP1R13B	-0.04	0.09	-0.45	0.651	0.914
FTD	IN_LAMP5_RELN	SCAMP4	-0.10	0.22	-0.45	0.651	0.968
FTD	IN_LAMP5_LHX6	GAPDH	-0.09	0.20	-0.45	0.651	0.979
FTD	EN_L3_5_IT_2	CFAP20	-0.05	0.12	-0.45	0.651	0.914
FTD	EN_L3_5_IT_2	BLNK	0.13	0.29	0.45	0.651	0.914
FTD	EN_L3_5_IT_3	PIBF1	0.04	0.08	0.45	0.651	0.935
FTD	OPC	PNCK	-0.08	0.17	-0.45	0.651	0.911
FTD	OPC	FBXL16	0.07	0.16	0.45	0.651	0.911
FTD	IN_PVALB	LMNA	-0.06	0.13	-0.45	0.651	0.967
FTD	IN_LAMP5_RELN	HS3ST5	-0.07	0.15	-0.45	0.651	0.968
FTD	IN_LAMP5_RELN	ZNF444	-0.08	0.18	-0.45	0.651	0.968
FTD	Micro	GTF3C1	-0.06	0.13	-0.45	0.651	0.977
FTD	IN_LAMP5_RELN	DOCK3	-0.03	0.07	-0.45	0.651	0.968
FTD	IN_PVALB	MAGEL2	0.12	0.27	0.45	0.651	0.967
FTD	IN_ADARB2	ANKS1B	-0.04	0.08	-0.45	0.651	0.998
FTD	OPC	SLC27A3	0.11	0.24	0.45	0.651	0.911
FTD	IN_ADARB2	ARHGEF7	-0.04	0.08	-0.45	0.651	0.998
FTD	EN_L6_IT_2	TMEM87A	0.07	0.14	0.45	0.651	0.95
FTD	EN_L2_3_IT	MFGE8	-0.09	0.19	-0.45	0.651	0.898
FTD	EN_L2_3_IT	PVALEF	-0.06	0.13	-0.45	0.651	0.898
FTD	Astro	GABRA3	-0.08	0.18	-0.45	0.651	0.859
FTD	IN_SST	NLGN2	-0.05	0.11	-0.45	0.651	0.959
FTD	SMC	TRPS1	-0.24	0.52	-0.45	0.651	0.997
FTD	OPC	CLIP2	0.05	0.12	0.45	0.651	0.911
FTD	EN_L3_5_IT_1	SKIL	0.06	0.14	0.45	0.651	0.927
FTD	IN_PVALB_CHC	HNRNPU	0.05	0.12	0.45	0.651	0.958
FTD	EN_L6_IT_1	RPP38	-0.10	0.23	-0.45	0.651	0.95
FTD	EN_L2_3_IT	CCNDBP1	0.04	0.09	0.45	0.651	0.898
FTD	EN_L3_5_IT_3	TRMT1	0.06	0.14	0.45	0.651	0.935
FTD	PC	SON	0.06	0.13	0.45	0.651	0.975
FTD	OPC	PTPRJ	0.06	0.13	0.45	0.651	0.911
FTD	IN_LAMP5_LHX6	PHYHIPL	-0.06	0.12	-0.45	0.651	0.979
FTD	EN_L3_5_IT_1	TMEM240	-0.08	0.18	-0.45	0.651	0.927
FTD	IN_PVALB	TASP1	0.05	0.10	0.45	0.651	0.967
FTD	EN_L2_3_IT	SUCLG1	0.02	0.05	0.45	0.651	0.898
FTD	EN_L6_CT	RTN2	0.09	0.19	0.45	0.651	0.918
FTD	Astro	TMEM69	0.05	0.12	0.45	0.651	0.859
FTD	EN_L3_5_IT_2	THAP3	-0.07	0.16	-0.45	0.651	0.914
FTD	EN_L6_CT	GP6	0.10	0.23	0.45	0.651	0.918
FTD	Micro	POGZ	-0.04	0.08	-0.45	0.651	0.977
FTD	EN_L3_5_IT_1	ENSG00000283201	0.11	0.24	0.45	0.651	0.927
FTD	OPC	LYPD1	-0.06	0.14	-0.45	0.651	0.911
FTD	EN_L3_5_IT_1	PCBP2	0.06	0.14	0.45	0.651	0.927
FTD	Astro	COL15A1	0.20	0.43	0.45	0.651	0.859
FTD	IN_PVALB	HPN	0.14	0.32	0.45	0.651	0.967
FTD	IN_PVALB	KHDRBS1	-0.04	0.09	-0.45	0.651	0.967
FTD	IN_ADARB2	PPIG	0.04	0.08	0.45	0.651	0.998
FTD	EN_L3_5_IT_2	NFKB1	0.04	0.09	0.45	0.651	0.914
FTD	EN_L6B	LRTM1	-0.12	0.26	-0.45	0.651	0.932
FTD	OPC	EIF1AY	-0.11	0.23	-0.45	0.651	0.911
FTD	EN_L3_5_IT_3	JPT2	0.08	0.17	0.45	0.651	0.935
FTD	IN_SST	ANKRD18B	0.15	0.33	0.45	0.651	0.959
FTD	IN_PVALB_CHC	TRMT13	-0.09	0.20	-0.45	0.651	0.958
FTD	IN_PVALB	YIPF7	-0.08	0.17	-0.45	0.651	0.967
FTD	EN_L6_IT_1	NDN	0.15	0.33	0.45	0.652	0.95
FTD	EN_L6_IT_1	SMARCC1	-0.06	0.13	-0.45	0.652	0.95
FTD	IN_ADARB2	TRIQK	0.07	0.17	0.45	0.652	0.998
FTD	PC	EXOC6B	0.06	0.14	0.45	0.652	0.975
FTD	SMC	SETX	-0.19	0.42	-0.45	0.652	0.997
FTD	EN_L5_6_NP	CUL4B	-0.09	0.19	-0.45	0.652	0.939
FTD	IN_PVALB	RNF145	0.04	0.09	0.45	0.652	0.967
FTD	EN_L3_5_IT_1	ATE1	0.04	0.10	0.45	0.652	0.927
FTD	IN_PVALB	MED24	-0.04	0.10	-0.45	0.652	0.967
FTD	PC	AHCYL2	-0.12	0.26	-0.45	0.652	0.975
FTD	IN_PVALB	PLPP5	-0.06	0.13	-0.45	0.652	0.967
FTD	EN_L2_3_IT	GRIA4	-0.04	0.09	-0.45	0.652	0.898
FTD	IN_VIP	TRIM23	-0.04	0.09	-0.45	0.652	0.953
FTD	IN_LAMP5_RELN	UBL5	0.10	0.21	0.45	0.652	0.968
FTD	EN_L2_3_IT	NSF	0.04	0.09	0.45	0.652	0.898
FTD	Astro	RAB39A	0.10	0.23	0.45	0.652	0.859
FTD	EN_L2_3_IT	CRB2	0.08	0.18	0.45	0.652	0.898
FTD	IN_LAMP5_RELN	DALRD3	0.10	0.22	0.45	0.652	0.968
FTD	EN_L2_3_IT	ZNF404	-0.05	0.12	-0.45	0.652	0.898
FTD	IN_LAMP5_RELN	SLC9A9	0.12	0.26	0.45	0.652	0.968
FTD	EN_L3_5_IT_3	DPYS	0.09	0.20	0.45	0.652	0.935
FTD	EN_L6B	KCNH3	-0.07	0.17	-0.45	0.652	0.932
FTD	Astro	C5orf15	0.05	0.11	0.45	0.652	0.859
FTD	IN_SST	MOSPD1	0.09	0.19	0.45	0.652	0.959
FTD	EN_L6_IT_2	CLK1	-0.06	0.14	-0.45	0.652	0.951
FTD	EN_L3_5_IT_2	UBR1	-0.03	0.07	-0.45	0.652	0.914
FTD	EN_L5_6_NP	KDM5A	-0.05	0.10	-0.45	0.652	0.939
FTD	IN_LAMP5_RELN	KCTD20	0.06	0.12	0.45	0.652	0.968
FTD	IN_SST	ZNF559-ZNF177	0.10	0.23	0.45	0.652	0.959
FTD	EN_L3_5_IT_2	ZXDA	-0.09	0.19	-0.45	0.652	0.914
FTD	EN_L5_6_NP	RPUSD3	0.13	0.30	0.45	0.652	0.939
FTD	EN_L3_5_IT_3	TLR1	-0.14	0.32	-0.45	0.652	0.935
FTD	EN_L3_5_IT_2	CDC5L	-0.04	0.09	-0.45	0.652	0.914
FTD	IN_VIP	CFAP92	-0.06	0.14	-0.45	0.652	0.953
FTD	EN_L5_6_NP	ENSG00000285708	0.08	0.17	0.45	0.652	0.939
FTD	OPC	DCAKD	0.07	0.15	0.45	0.652	0.911
FTD	IN_VIP	RRBP1	0.06	0.13	0.45	0.652	0.953
FTD	EN_L6B	DNMT1	-0.07	0.15	-0.45	0.652	0.932
FTD	Oligo	OPHN1	-0.03	0.07	-0.45	0.652	0.893
FTD	EN_L3_5_IT_3	SMG1	-0.03	0.06	-0.45	0.652	0.935
FTD	EN_L2_3_IT	OR2AK2	0.14	0.32	0.45	0.652	0.898
FTD	EN_L2_3_IT	WIPI1	-0.06	0.13	-0.45	0.652	0.898
FTD	EN_L6_IT_1	SIPA1L2	0.06	0.13	0.45	0.652	0.95
FTD	Astro	SLC1A1	-0.09	0.21	-0.45	0.652	0.859
FTD	EN_L3_5_IT_1	ATAT1	0.09	0.20	0.45	0.652	0.927
FTD	EN_L3_5_IT_3	SLC2A13	-0.03	0.07	-0.45	0.652	0.935
FTD	IN_LAMP5_RELN	CSDE1	-0.05	0.10	-0.45	0.652	0.968
FTD	EN_L5_6_NP	MED14	-0.07	0.15	-0.45	0.652	0.939
FTD	IN_LAMP5_RELN	ACO1	-0.06	0.12	-0.45	0.652	0.968
FTD	EN_L6_CT	C11orf58	0.05	0.11	0.45	0.652	0.918
FTD	EN_L3_5_IT_2	PTPN14	-0.06	0.13	-0.45	0.652	0.915
FTD	EN_L6B	ETS2	0.09	0.20	0.45	0.652	0.932
FTD	EN_L6B	TTLL7	-0.04	0.09	-0.45	0.652	0.932
FTD	IN_VIP	CP	0.12	0.26	0.45	0.652	0.953
FTD	Astro	TIMM22	-0.06	0.13	-0.45	0.652	0.859
FTD	EN_L6B	MTSS1	-0.07	0.16	-0.45	0.652	0.932
FTD	IN_ADARB2	ZDHHC21	0.04	0.10	0.45	0.652	0.998
FTD	OPC	SH3RF3	-0.09	0.20	-0.45	0.652	0.911
FTD	IN_PVALB	PTPRU	0.08	0.19	0.45	0.652	0.967
FTD	Micro	RNASEH2C	-0.08	0.17	-0.45	0.652	0.977
FTD	EN_L3_5_IT_1	MTX3	0.06	0.13	0.45	0.652	0.927
FTD	PVM	FCGRT	0.15	0.32	0.45	0.652	1
FTD	Adaptive	FHIT	-0.26	0.57	-0.45	0.652	0.989
FTD	Micro	RENBP	0.08	0.19	0.45	0.652	0.977
FTD	Oligo	ACKR3	0.12	0.26	0.45	0.652	0.893
FTD	IN_LAMP5_LHX6	BET1	0.11	0.24	0.45	0.652	0.979
FTD	IN_PVALB	STRBP	0.03	0.08	0.45	0.652	0.967
FTD	EN_L2_3_IT	MYLK4	0.06	0.12	0.45	0.652	0.898
FTD	EN_L3_5_IT_3	ANXA6	0.04	0.08	0.45	0.652	0.935
FTD	EN_L2_3_IT	DMXL1	-0.02	0.05	-0.45	0.652	0.898
FTD	IN_ADARB2	RUSC2	0.06	0.13	0.45	0.652	0.998
FTD	IN_LAMP5_RELN	AMPH	-0.04	0.10	-0.45	0.652	0.968
FTD	EN_L6_IT_2	C5orf51	0.11	0.25	0.45	0.652	0.951
FTD	EN_L3_5_IT_2	NOD1	0.10	0.23	0.45	0.652	0.915
FTD	Oligo	CIAO2A	-0.04	0.08	-0.45	0.652	0.893
FTD	Micro	ADI1	-0.09	0.20	-0.45	0.652	0.977
FTD	IN_SST	NUDT4	0.06	0.14	0.45	0.652	0.959
FTD	Astro	FGF13	-0.07	0.15	-0.45	0.652	0.859
FTD	Astro	CDK4	-0.06	0.13	-0.45	0.652	0.859
FTD	Astro	TMPO	0.05	0.10	0.45	0.652	0.859
FTD	IN_LAMP5_RELN	LARP1	0.04	0.08	0.45	0.652	0.968
FTD	EN_L2_3_IT	CPNE8	0.04	0.09	0.45	0.652	0.898
FTD	IN_PVALB	TOB2	0.07	0.15	0.45	0.652	0.967
FTD	Micro	IGIP	0.08	0.18	0.45	0.652	0.977
FTD	EN_L6B	CRTC1	0.07	0.15	0.45	0.652	0.932
FTD	EN_L6_IT_1	SH3BP5	0.07	0.15	0.45	0.652	0.95
FTD	IN_LAMP5_RELN	DGCR8	-0.07	0.15	-0.45	0.652	0.968
FTD	IN_ADARB2	HSD17B7	-0.13	0.28	-0.45	0.652	0.998
FTD	IN_LAMP5_LHX6	KLC1	0.09	0.19	0.45	0.652	0.979
FTD	EN_L5_6_NP	AKAP10	-0.06	0.14	-0.45	0.652	0.939
FTD	IN_PVALB	C9orf16	-0.08	0.17	-0.45	0.652	0.967
FTD	EN_L2_3_IT	FRMD4A	0.03	0.07	0.45	0.652	0.898
FTD	Adaptive	GAK	-0.21	0.46	-0.45	0.652	0.989
FTD	EN_L6_IT_2	SYT9	-0.15	0.32	-0.45	0.652	0.951
FTD	EN_L6B	DSTN	0.06	0.13	0.45	0.652	0.932
FTD	IN_LAMP5_RELN	SELENOO	-0.06	0.13	-0.45	0.652	0.968
FTD	EN_L3_5_IT_1	RGL1	0.04	0.09	0.45	0.652	0.927
FTD	OPC	ARMC9	-0.04	0.10	-0.45	0.652	0.911
FTD	OPC	DOT1L	-0.06	0.13	-0.45	0.652	0.911
FTD	IN_LAMP5_LHX6	NIN	0.09	0.20	0.45	0.652	0.979
FTD	EN_L6_IT_2	MAMDC2	0.07	0.14	0.45	0.652	0.951
FTD	EN_L5_6_NP	ZNF394	-0.10	0.22	-0.45	0.652	0.939
FTD	EN_L5_6_NP	C11orf65	0.11	0.25	0.45	0.652	0.939
FTD	EN_L5_ET	CNTN5	-1.60	3.49	-0.46	0.652	0.979
FTD	EN_L5_6_NP	LYPD1	-0.14	0.31	-0.45	0.652	0.939
FTD	IN_PVALB	GATB	0.06	0.13	0.45	0.652	0.967
FTD	Adaptive	ATP11C	-0.21	0.46	-0.45	0.652	0.989
FTD	IN_PVALB	PARVA	-0.06	0.13	-0.45	0.652	0.967
FTD	Oligo	B4GAT1	-0.05	0.12	-0.45	0.652	0.893
FTD	Micro	ZNF566	-0.07	0.16	-0.45	0.652	0.977
FTD	EN_L5_6_NP	RNF150	-0.06	0.14	-0.45	0.652	0.939
FTD	EN_L6_IT_1	CLCN6	0.08	0.18	0.45	0.652	0.95
FTD	Micro	PRR5	0.12	0.26	0.45	0.652	0.977
FTD	EN_L3_5_IT_1	BTBD7	0.05	0.10	0.45	0.652	0.927
FTD	EN_L2_3_IT	SMIM11B	-0.13	0.28	-0.45	0.652	0.898
FTD	EN_L6_IT_2	PDE6B	-0.11	0.25	-0.45	0.652	0.951
FTD	EN_L5_ET	STAG1	1.03	2.24	0.46	0.652	0.979
FTD	EN_L6_CT	TRPV1	-0.10	0.22	-0.45	0.652	0.919
FTD	PC	IQCJ-SCHIP1	0.12	0.28	0.45	0.652	0.975
FTD	IN_LAMP5_RELN	SPCS2	0.06	0.12	0.45	0.652	0.968
FTD	OPC	CRAMP1	-0.07	0.15	-0.45	0.652	0.911
FTD	IN_LAMP5_RELN	SPATA20	-0.12	0.26	-0.45	0.652	0.968
FTD	EN_L6_IT_2	FHL2	0.09	0.21	0.45	0.652	0.951
FTD	OPC	MCOLN1	-0.08	0.18	-0.45	0.652	0.911
FTD	IN_PVALB_CHC	ZMYM3	-0.13	0.29	-0.45	0.652	0.959
FTD	EN_L6_CT	KCNC1	-0.07	0.15	-0.45	0.652	0.919
FTD	VLMC	HTT	-0.13	0.29	-0.45	0.652	1
FTD	EN_L3_5_IT_2	TPGS2	0.04	0.10	0.45	0.652	0.915
FTD	EN_L6_IT_1	BIRC2	-0.06	0.13	-0.45	0.652	0.95
FTD	IN_VIP	TMEM74B	-0.06	0.14	-0.45	0.652	0.953
FTD	EN_L5_ET	ZNF280D	1.43	3.10	0.46	0.652	0.979
FTD	VLMC	SMARCA2	-0.11	0.25	-0.45	0.652	1
FTD	IN_SST	TGFBRAP1	0.06	0.14	0.45	0.652	0.959
FTD	EN_L2_3_IT	RPS6KA4	-0.05	0.11	-0.45	0.652	0.898
FTD	Endo	TSHZ2	-0.21	0.47	-0.45	0.652	0.958
FTD	Oligo	NETO2	0.09	0.19	0.45	0.652	0.893
FTD	EN_L6_CT	NETO1	-0.06	0.13	-0.45	0.652	0.919
FTD	IN_SST	ST3GAL1	-0.09	0.19	-0.45	0.652	0.959
FTD	IN_LAMP5_RELN	C9orf24	0.09	0.20	0.45	0.652	0.968
FTD	Astro	NPHP4	0.05	0.10	0.45	0.652	0.859
FTD	EN_L5_ET	CEP192	1.15	2.52	0.46	0.652	0.979
FTD	IN_SST	ANAPC7	-0.07	0.16	-0.45	0.652	0.959
FTD	IN_VIP	CA10	-0.09	0.20	-0.45	0.652	0.953
FTD	IN_PVALB	PIGC	0.09	0.21	0.45	0.652	0.967
FTD	EN_L5_ET	GDPD1	1.29	2.81	0.46	0.652	0.979
FTD	IN_SST	PEX6	0.05	0.12	0.45	0.652	0.959
FTD	EN_L5_6_NP	ATG12	-0.08	0.17	-0.45	0.652	0.939
FTD	EN_L3_5_IT_2	SEMA4F	0.05	0.10	0.45	0.652	0.915
FTD	IN_PVALB_CHC	ZFYVE16	0.07	0.15	0.45	0.652	0.959
FTD	IN_PVALB	SCN2B	0.06	0.14	0.45	0.652	0.967
FTD	Micro	BRD3	-0.08	0.17	-0.45	0.652	0.977
FTD	Oligo	ZNF154	-0.08	0.17	-0.45	0.652	0.893
FTD	Astro	PRDM10	0.04	0.09	0.45	0.652	0.859
FTD	PVM	CHST15	-0.20	0.44	-0.45	0.652	1
FTD	EN_L2_3_IT	NCALD	-0.05	0.10	-0.45	0.652	0.898
FTD	EN_L6B	MED12L	0.07	0.15	0.45	0.652	0.932
FTD	Astro	TRMT61A	-0.07	0.15	-0.45	0.652	0.859
FTD	EN_L3_5_IT_1	NUFIP1	-0.08	0.17	-0.45	0.652	0.927
FTD	IN_PVALB	KPNA2	-0.09	0.20	-0.45	0.652	0.967
FTD	IN_ADARB2	RPS7	0.08	0.18	0.45	0.652	0.998
FTD	EN_L3_5_IT_3	EPHB3	0.11	0.25	0.45	0.652	0.935
FTD	EN_L3_5_IT_1	RGP1	-0.07	0.16	-0.45	0.652	0.927
FTD	PVM	CTTNBP2	0.15	0.33	0.45	0.652	1
FTD	PVM	VSIR	0.15	0.34	0.45	0.652	1
FTD	OPC	NPIPB3	0.12	0.27	0.45	0.652	0.911
FTD	IN_LAMP5_LHX6	BUD23	0.13	0.29	0.45	0.652	0.979
FTD	EN_L3_5_IT_3	TCAF1	-0.03	0.07	-0.45	0.652	0.935
FTD	PC	INKA2	-0.12	0.26	-0.45	0.652	0.975
FTD	Endo	HEATR5B	0.09	0.21	0.45	0.652	0.958
FTD	EN_L6_IT_1	TUBA1C	-0.13	0.28	-0.45	0.652	0.95
FTD	Micro	TRAM1	-0.06	0.13	-0.45	0.652	0.977
FTD	Oligo	RNPEPL1	-0.05	0.10	-0.45	0.652	0.893
FTD	EN_L6B	PFDN4	0.10	0.22	0.45	0.652	0.932
FTD	EN_L2_3_IT	KCTD3	-0.03	0.06	-0.45	0.652	0.898
FTD	EN_L6_IT_1	CEBPZOS	0.07	0.15	0.45	0.652	0.95
FTD	EN_L2_3_IT	USP24	-0.03	0.06	-0.45	0.652	0.898
FTD	EN_L3_5_IT_1	MCEE	0.10	0.22	0.45	0.652	0.927
FTD	IN_LAMP5_RELN	B4GALT2	0.10	0.23	0.45	0.652	0.968
FTD	EN_L6_CT	DDX25	0.08	0.17	0.45	0.652	0.919
FTD	Astro	MRPS12	0.10	0.22	0.45	0.652	0.859
FTD	Micro	UFL1	-0.06	0.13	-0.45	0.652	0.977
FTD	EN_L3_5_IT_3	SLC38A10	-0.05	0.12	-0.45	0.652	0.935
FTD	IN_SST	AP2S1	0.07	0.16	0.45	0.652	0.959
FTD	Endo	PSMC6	0.12	0.26	0.45	0.652	0.958
FTD	EN_L6B	PCGF3	-0.07	0.16	-0.45	0.652	0.932
FTD	EN_L6B	ATXN7	0.04	0.10	0.45	0.652	0.932
FTD	Oligo	NRSN1	-0.10	0.22	-0.45	0.652	0.893
FTD	Astro	GPX2	-0.12	0.27	-0.45	0.652	0.859
FTD	EN_L6_IT_1	FAM219A	0.05	0.12	0.45	0.652	0.95
FTD	IN_SST	GCC2	-0.04	0.09	-0.45	0.652	0.959
FTD	IN_SST	NDUFB10	0.08	0.18	0.45	0.652	0.959
FTD	EN_L6_IT_2	NOC2L	-0.11	0.25	-0.45	0.652	0.951
FTD	EN_L2_3_IT	FADS3	0.04	0.08	0.45	0.652	0.898
FTD	OPC	CPT2	-0.08	0.17	-0.45	0.652	0.911
FTD	EN_L5_6_NP	EPB41L3	-0.04	0.08	-0.45	0.652	0.939
FTD	IN_ADARB2	ABI2	0.03	0.07	0.45	0.652	0.998
FTD	EN_L3_5_IT_2	TSPAN3	-0.04	0.08	-0.45	0.652	0.915
FTD	EN_L3_5_IT_1	C1orf159	-0.06	0.14	-0.45	0.652	0.927
FTD	Astro	ZNF431	0.04	0.08	0.45	0.652	0.859
FTD	Astro	COQ7	-0.04	0.09	-0.45	0.652	0.859
FTD	Astro	KCNJ13	-0.11	0.25	-0.45	0.652	0.859
FTD	IN_PVALB	FTO	-0.03	0.06	-0.45	0.652	0.967
FTD	EN_L3_5_IT_1	GARRE1	-0.05	0.12	-0.45	0.652	0.927
FTD	IN_VIP	KLHL26	-0.08	0.17	-0.45	0.652	0.953
FTD	IN_SST	ITPK1	0.05	0.11	0.45	0.652	0.959
FTD	EN_L3_5_IT_3	RNF214	-0.04	0.10	-0.45	0.652	0.935
FTD	EN_L5_6_NP	SUB1	0.08	0.17	0.45	0.652	0.939
FTD	IN_SST	SAP30L	0.08	0.18	0.45	0.652	0.959
FTD	EN_L3_5_IT_1	NOB1	-0.11	0.25	-0.45	0.652	0.927
FTD	EN_L6_CT	TMEM275	0.14	0.31	0.45	0.652	0.919
FTD	Adaptive	RBL2	0.13	0.29	0.45	0.652	0.989
FTD	EN_L6_IT_2	MTA1	0.12	0.27	0.45	0.653	0.951
FTD	IN_LAMP5_LHX6	METTL5	-0.10	0.22	-0.45	0.653	0.979
FTD	OPC	CABP1	0.06	0.12	0.45	0.653	0.911
FTD	PVM	DHX9	0.15	0.34	0.45	0.653	1
FTD	EN_L6_IT_1	PSMA1	-0.11	0.24	-0.45	0.653	0.95
FTD	IN_PVALB	IFTAP	-0.06	0.13	-0.45	0.653	0.967
FTD	Oligo	PIH1D2	-0.08	0.19	-0.45	0.653	0.893
FTD	EN_L6_CT	SLC25A25	0.12	0.26	0.45	0.653	0.919
FTD	EN_L3_5_IT_2	NDUFB10	0.07	0.16	0.45	0.653	0.915
FTD	Astro	UBE2K	-0.03	0.06	-0.45	0.653	0.859
FTD	IN_SST	MICAL2	-0.05	0.10	-0.45	0.653	0.959
FTD	EN_L5_ET	SCFD2	1.15	2.51	0.46	0.653	0.979
FTD	IN_VIP	CTSZ	0.10	0.23	0.45	0.653	0.953
FTD	Astro	SLC25A33	-0.08	0.18	-0.45	0.653	0.859
FTD	Astro	REN	-0.11	0.24	-0.45	0.653	0.859
FTD	IN_LAMP5_LHX6	BCL9	-0.08	0.18	-0.45	0.653	0.979
FTD	EN_L5_6_NP	BRSK2	0.07	0.16	0.45	0.653	0.939
FTD	OPC	DARS2	0.07	0.16	0.45	0.653	0.911
FTD	EN_L3_5_IT_3	RPS18	0.07	0.15	0.45	0.653	0.935
FTD	IN_PVALB_CHC	ANKDD1A	-0.14	0.30	-0.45	0.653	0.959
FTD	EN_L3_5_IT_1	GLB1L3	-0.05	0.12	-0.45	0.653	0.927
FTD	IN_PVALB	ZNF454	-0.07	0.16	-0.45	0.653	0.967
FTD	EN_L6B	UBFD1	0.11	0.24	0.45	0.653	0.932
FTD	OPC	HECTD1	-0.03	0.06	-0.45	0.653	0.911
FTD	Endo	S100PBP	0.11	0.24	0.45	0.653	0.958
FTD	EN_L6_IT_1	CDIN1	0.09	0.20	0.45	0.653	0.95
FTD	VLMC	CAST	-0.10	0.23	-0.45	0.653	1
FTD	IN_ADARB2	PNPLA6	0.07	0.16	0.45	0.653	0.998
FTD	EN_L5_6_NP	WDR92	-0.12	0.27	-0.45	0.653	0.939
FTD	IN_VIP	MIGA1	0.03	0.06	0.45	0.653	0.953
FTD	EN_L3_5_IT_1	WWC3	-0.06	0.13	-0.45	0.653	0.927
FTD	IN_VIP	PAXIP1	0.04	0.10	0.45	0.653	0.953
FTD	IN_PVALB	TCEAL7	0.07	0.16	0.45	0.653	0.967
FTD	IN_PVALB	TSC22D2	0.04	0.09	0.45	0.653	0.967
FTD	Astro	ZNF215	-0.12	0.28	-0.45	0.653	0.859
FTD	EN_L3_5_IT_2	GSKIP	0.06	0.14	0.45	0.653	0.915
FTD	VLMC	NMNAT2	-0.20	0.45	-0.45	0.653	1
FTD	SMC	OXR1	-0.20	0.44	-0.45	0.653	0.997
FTD	IN_ADARB2	C2orf49	-0.08	0.18	-0.45	0.653	0.998
FTD	IN_ADARB2	CAND1	-0.04	0.09	-0.45	0.653	0.998
FTD	IN_ADARB2	ATG14	-0.06	0.14	-0.45	0.653	0.998
FTD	Micro	CIAO2B	-0.10	0.21	-0.45	0.653	0.977
FTD	EN_L2_3_IT	SHE	0.12	0.26	0.45	0.653	0.899
FTD	Micro	AGPAT4	-0.09	0.19	-0.45	0.653	0.977
FTD	IN_LAMP5_RELN	DTNB	-0.03	0.08	-0.45	0.653	0.968
FTD	Endo	PER3	-0.15	0.33	-0.45	0.653	0.958
FTD	VLMC	AKT3	0.07	0.15	0.45	0.653	1
FTD	EN_L6_CT	CCDC146	0.08	0.18	0.45	0.653	0.919
FTD	EN_L6B	RPL19	-0.09	0.21	-0.45	0.653	0.932
FTD	Oligo	ANKRD30A	-0.12	0.26	-0.45	0.653	0.893
FTD	EN_L3_5_IT_2	ADAMTS17	-0.16	0.35	-0.45	0.653	0.915
FTD	EN_L6_IT_2	ENSG00000266202	-0.16	0.35	-0.45	0.653	0.951
FTD	IN_LAMP5_RELN	MTERF4	-0.07	0.15	-0.45	0.653	0.968
FTD	EN_L6_IT_1	ADAM12	-0.12	0.27	-0.45	0.653	0.95
FTD	IN_LAMP5_LHX6	DLD	0.07	0.16	0.45	0.653	0.979
FTD	EN_L3_5_IT_1	LEMD2	-0.07	0.15	-0.45	0.653	0.927
FTD	VLMC	SLAIN2	0.13	0.29	0.45	0.653	1
FTD	Endo	CA5B	-0.15	0.33	-0.45	0.653	0.958
FTD	EN_L6_IT_1	ZBTB17	-0.10	0.22	-0.45	0.653	0.95
FTD	IN_VIP	PISD	0.05	0.10	0.45	0.653	0.953
FTD	IN_PVALB_CHC	MT-CO1	0.10	0.23	0.45	0.653	0.959
FTD	EN_L6B	ANGEL2	-0.07	0.15	-0.45	0.653	0.932
FTD	EN_L6_IT_1	LIMK2	-0.12	0.27	-0.45	0.653	0.95
FTD	EN_L6B	SCG3	-0.08	0.18	-0.45	0.653	0.932
FTD	OPC	DNA2	0.08	0.17	0.45	0.653	0.911
FTD	IN_VIP	CDK5	-0.07	0.16	-0.45	0.653	0.953
FTD	OPC	BZW1	0.06	0.13	0.45	0.653	0.911
FTD	VLMC	LRCH3	-0.08	0.19	-0.45	0.653	1
FTD	IN_PVALB	CUL1	-0.04	0.08	-0.45	0.653	0.967
FTD	Astro	PRIM2	-0.04	0.10	-0.45	0.653	0.859
FTD	OPC	AKR1C3	0.10	0.21	0.45	0.653	0.911
FTD	Endo	TPM1	-0.07	0.16	-0.45	0.653	0.958
FTD	Oligo	ARL6	0.04	0.08	0.45	0.653	0.893
FTD	EN_L6_IT_1	PCDH11X	0.12	0.27	0.45	0.653	0.95
FTD	EN_L3_5_IT_3	RIMS2	-0.03	0.06	-0.45	0.653	0.935
FTD	OPC	CDADC1	0.05	0.10	0.45	0.653	0.911
FTD	EN_L5_6_NP	PTK2B	-0.13	0.30	-0.45	0.653	0.939
FTD	OPC	AARS1	-0.04	0.09	-0.45	0.653	0.911
FTD	Astro	TOMM34	-0.06	0.13	-0.45	0.653	0.859
FTD	IN_SST	RANBP1	-0.07	0.15	-0.45	0.653	0.959
FTD	EN_L3_5_IT_1	ABHD18	-0.05	0.12	-0.45	0.653	0.927
FTD	Oligo	CDC42EP1	-0.04	0.10	-0.45	0.653	0.893
FTD	Astro	SAMD4A	0.11	0.25	0.45	0.653	0.859
FTD	SMC	SNX13	-0.19	0.41	-0.45	0.653	0.997
FTD	IN_VIP	PDE1B	0.04	0.09	0.45	0.653	0.953
FTD	IN_VIP	NIN	0.03	0.07	0.45	0.653	0.953
FTD	EN_L6_IT_2	UNC13A	0.06	0.14	0.45	0.653	0.951
FTD	EN_L2_3_IT	GOLPH3L	0.05	0.10	0.45	0.653	0.899
FTD	IN_LAMP5_RELN	TIMM21	-0.09	0.19	-0.45	0.653	0.968
FTD	IN_VIP	BCKDK	-0.09	0.21	-0.45	0.653	0.953
FTD	EN_L3_5_IT_2	TSACC	-0.13	0.29	-0.45	0.653	0.915
FTD	EN_L6_IT_1	RTN3	-0.03	0.08	-0.45	0.653	0.95
FTD	EN_L6_IT_1	LPL	-0.17	0.39	-0.45	0.653	0.95
FTD	EN_L6_IT_1	ADCK1	-0.09	0.20	-0.45	0.653	0.95
FTD	EN_L6B	ACAT1	-0.07	0.16	-0.45	0.653	0.932
FTD	IN_SST	ELP6	-0.06	0.13	-0.45	0.653	0.959
FTD	Micro	PWWP2B	0.11	0.24	0.45	0.653	0.977
FTD	IN_SST	DOCK6	-0.11	0.25	-0.45	0.653	0.959
FTD	IN_LAMP5_RELN	PRKRIP1	0.05	0.12	0.45	0.653	0.968
FTD	EN_L3_5_IT_1	RPL8	-0.07	0.16	-0.45	0.653	0.927
FTD	IN_ADARB2	STX12	-0.05	0.10	-0.45	0.653	0.998
FTD	EN_L5_6_NP	PLCL1	0.09	0.19	0.45	0.653	0.939
FTD	OPC	PARP11	-0.04	0.09	-0.45	0.653	0.911
FTD	EN_L6_IT_2	DYNC1I1	-0.04	0.09	-0.45	0.653	0.951
FTD	EN_L6_IT_2	BCAT1	0.10	0.21	0.45	0.653	0.951
FTD	EN_L6_IT_1	TRIM28	-0.11	0.25	-0.45	0.653	0.95
FTD	Micro	SLBP	0.08	0.19	0.45	0.653	0.977
FTD	IN_PVALB	HK1	0.04	0.09	0.45	0.653	0.967
FTD	IN_PVALB	MFHAS1	0.05	0.10	0.45	0.653	0.967
FTD	Astro	ZP3	-0.10	0.23	-0.45	0.653	0.859
FTD	EN_L3_5_IT_2	LETMD1	-0.05	0.12	-0.45	0.653	0.915
FTD	IN_SST	ERO1B	-0.05	0.10	-0.45	0.653	0.959
FTD	OPC	CDC27	0.03	0.07	0.45	0.653	0.911
FTD	EN_L6_IT_2	ATL3	0.11	0.23	0.45	0.653	0.951
FTD	Oligo	CMIP	0.05	0.11	0.45	0.653	0.893
FTD	EN_L6B	NETO1	0.06	0.14	0.45	0.653	0.932
FTD	EN_L3_5_IT_2	CCDC62	-0.06	0.13	-0.45	0.653	0.915
FTD	EN_L6B	CARS2	0.07	0.15	0.45	0.653	0.932
FTD	EN_L3_5_IT_1	RPL35A	-0.07	0.15	-0.45	0.653	0.927
FTD	IN_VIP	RPS10-NUDT3	0.08	0.17	0.45	0.653	0.953
FTD	IN_SST	RFX8	-0.10	0.22	-0.45	0.653	0.959
FTD	Astro	NAGA	-0.07	0.15	-0.45	0.653	0.859
FTD	EN_L3_5_IT_3	MPC1	-0.05	0.11	-0.45	0.653	0.936
FTD	IN_PVALB_CHC	CBR3	0.14	0.31	0.45	0.653	0.959
FTD	IN_PVALB_CHC	ABCE1	-0.10	0.22	-0.45	0.653	0.959
FTD	EN_L5_6_NP	CAND2	-0.09	0.19	-0.45	0.653	0.939
FTD	EN_L3_5_IT_2	CRLF3	0.06	0.13	0.45	0.653	0.915
FTD	IN_PVALB	PTDSS2	-0.06	0.14	-0.45	0.653	0.967
FTD	PVM	ZNF804A	-0.26	0.58	-0.45	0.653	1
FTD	Astro	CTXND1	0.08	0.18	0.45	0.653	0.859
FTD	EN_L6_CT	VDAC3	-0.08	0.19	-0.45	0.653	0.919
FTD	EN_L2_3_IT	CFAP99	-0.07	0.16	-0.45	0.653	0.899
FTD	EN_L3_5_IT_2	TFDP1	0.04	0.09	0.45	0.653	0.915
FTD	EN_L5_ET	RAPGEF1	-1.31	2.87	-0.46	0.653	0.979
FTD	IN_LAMP5_RELN	CERT1	-0.04	0.09	-0.45	0.653	0.968
FTD	EN_L6B	CNOT10	-0.06	0.14	-0.45	0.653	0.932
FTD	Micro	SERHL2	0.11	0.25	0.45	0.653	0.977
FTD	IN_LAMP5_LHX6	STK32B	0.19	0.42	0.45	0.653	0.979
FTD	IN_VIP	GSTK1	-0.06	0.12	-0.45	0.653	0.953
FTD	IN_SST	C2CD2L	-0.07	0.16	-0.45	0.653	0.959
FTD	IN_VIP	SLITRK3	-0.05	0.11	-0.45	0.653	0.953
FTD	Astro	NLRC4	0.09	0.19	0.45	0.653	0.859
FTD	IN_LAMP5_RELN	CARF	-0.07	0.15	-0.45	0.653	0.968
FTD	IN_LAMP5_RELN	MROH1	0.06	0.13	0.45	0.653	0.968
FTD	EN_L6_CT	PSME3IP1	-0.08	0.17	-0.45	0.653	0.919
FTD	IN_VIP	FUZ	-0.08	0.19	-0.45	0.653	0.953
FTD	IN_VIP	PIP4K2A	-0.05	0.11	-0.45	0.653	0.953
FTD	EN_L3_5_IT_3	N4BP2L2	-0.03	0.07	-0.45	0.653	0.936
FTD	Micro	BCL2L1	0.07	0.17	0.45	0.653	0.977
FTD	IN_ADARB2	B3GAT2	0.11	0.25	0.45	0.653	0.998
FTD	Oligo	NPM1	0.03	0.06	0.45	0.653	0.894
FTD	EN_L5_6_NP	HTR1E	0.09	0.20	0.45	0.653	0.939
FTD	VLMC	PSAP	0.12	0.28	0.45	0.653	1
FTD	PVM	GRIK2	-0.20	0.45	-0.45	0.653	1
FTD	EN_L3_5_IT_1	UBLCP1	-0.06	0.14	-0.45	0.653	0.927
FTD	EN_L6_IT_2	RANGAP1	0.07	0.16	0.45	0.653	0.951
FTD	EN_L3_5_IT_2	DGKB	-0.08	0.18	-0.45	0.653	0.915
FTD	EN_L6B	WIPF3	-0.13	0.30	-0.45	0.653	0.932
FTD	EN_L2_3_IT	CAPN14	0.07	0.15	0.45	0.653	0.899
FTD	IN_ADARB2	NCKAP1	0.04	0.09	0.45	0.653	0.998
FTD	EN_L6_IT_1	MBTD1	0.05	0.11	0.45	0.653	0.95
FTD	IN_PVALB_CHC	VPS8	-0.06	0.14	-0.45	0.653	0.959
FTD	Astro	LSM4	-0.05	0.11	-0.45	0.653	0.859
FTD	EN_L3_5_IT_1	COX19	0.08	0.17	0.45	0.653	0.927
FTD	OPC	IFT74	-0.04	0.08	-0.45	0.653	0.912
FTD	EN_L5_ET	SMARCA1	-1.38	3.01	-0.46	0.653	0.979
FTD	IN_ADARB2	FYTTD1	0.07	0.16	0.45	0.653	0.998
FTD	IN_PVALB	RERE	0.03	0.06	0.45	0.653	0.967
FTD	EN_L3_5_IT_1	CACNA2D3	0.05	0.11	0.45	0.653	0.927
FTD	EN_L6_IT_1	FAM160A2	-0.10	0.23	-0.45	0.653	0.95
FTD	Micro	FAM216A	-0.08	0.17	-0.45	0.653	0.977
FTD	IN_LAMP5_LHX6	GPM6B	0.06	0.14	0.45	0.653	0.979
FTD	EN_L3_5_IT_2	PLD3	-0.03	0.08	-0.45	0.653	0.915
FTD	EN_L6_IT_1	KLHL15	0.10	0.23	0.45	0.653	0.95
FTD	IN_ADARB2	TSG101	0.06	0.13	0.45	0.653	0.998
FTD	Astro	VPS26A	-0.03	0.08	-0.45	0.653	0.859
FTD	EN_L6B	SAMD14	-0.16	0.36	-0.45	0.653	0.932
FTD	EN_L2_3_IT	ARX	0.15	0.33	0.45	0.653	0.899
FTD	Micro	THAP3	0.10	0.23	0.45	0.653	0.977
FTD	EN_L6_IT_2	RAB11FIP5	0.14	0.30	0.45	0.653	0.951
FTD	Astro	CSMD3	-0.08	0.18	-0.45	0.653	0.859
FTD	IN_LAMP5_LHX6	PTPRG	0.04	0.10	0.45	0.653	0.979
FTD	IN_LAMP5_LHX6	KCNH7	0.07	0.15	0.45	0.653	0.979
FTD	EN_L6_IT_1	FBXO36	0.08	0.19	0.45	0.653	0.95
FTD	EN_L2_3_IT	TMEM234	-0.05	0.11	-0.45	0.653	0.899
FTD	Micro	NTPCR	0.08	0.18	0.45	0.653	0.977
FTD	EN_L3_5_IT_1	USP8	0.04	0.09	0.45	0.653	0.927
FTD	Endo	PTPRG	-0.06	0.13	-0.45	0.653	0.958
FTD	Micro	ATP8B1	-0.10	0.22	-0.45	0.653	0.977
FTD	IN_VIP	PEX5L	-0.04	0.09	-0.45	0.653	0.953
FTD	PC	ACTR2	-0.08	0.18	-0.45	0.653	0.975
FTD	EN_L6_IT_1	PTPRA	-0.04	0.10	-0.45	0.653	0.95
FTD	IN_PVALB	ILF3	-0.04	0.10	-0.45	0.653	0.967
FTD	EN_L5_ET	DOCK3	-0.79	1.73	-0.46	0.653	0.979
FTD	Astro	PLEKHF1	-0.13	0.29	-0.45	0.653	0.859
FTD	Micro	STX5	-0.06	0.14	-0.45	0.653	0.977
FTD	EN_L3_5_IT_1	ISG20L2	-0.08	0.18	-0.45	0.653	0.927
FTD	EN_L6_CT	WIPI2	0.07	0.15	0.45	0.653	0.919
FTD	Oligo	OGN	-0.11	0.23	-0.45	0.653	0.894
FTD	EN_L5_ET	PACS2	1.75	3.82	0.46	0.653	0.979
FTD	EN_L6_CT	MAP2	-0.03	0.07	-0.45	0.653	0.919
FTD	Astro	HIC2	0.07	0.16	0.45	0.653	0.859
FTD	IN_LAMP5_LHX6	ZNF527	-0.12	0.28	-0.45	0.653	0.979
FTD	PVM	FNDC3B	-0.12	0.26	-0.45	0.653	1
FTD	IN_PVALB	NEPRO	-0.05	0.12	-0.45	0.653	0.967
FTD	Endo	PPP6C	0.10	0.23	0.45	0.653	0.958
FTD	VLMC	RBM25	-0.09	0.21	-0.45	0.653	1
FTD	IN_PVALB	NOL9	-0.05	0.12	-0.45	0.653	0.967
FTD	EN_L3_5_IT_3	STAT6	0.06	0.13	0.45	0.653	0.936
FTD	IN_ADARB2	COPZ1	0.11	0.24	0.45	0.653	0.998
FTD	EN_L6_IT_1	BEGAIN	0.09	0.20	0.45	0.653	0.95
FTD	IN_LAMP5_RELN	ITGA9	0.06	0.14	0.45	0.653	0.969
FTD	EN_L3_5_IT_2	PRKRA	0.05	0.10	0.45	0.653	0.915
FTD	OPC	CACNA1D	-0.04	0.08	-0.45	0.653	0.912
FTD	OPC	MLLT1	-0.05	0.12	-0.45	0.653	0.912
FTD	IN_SST	ATP6V0E1	-0.05	0.12	-0.45	0.653	0.959
FTD	IN_VIP	NBR1	-0.04	0.09	-0.45	0.653	0.953
FTD	IN_PVALB	FBXO45	-0.08	0.18	-0.45	0.653	0.967
FTD	EN_L3_5_IT_2	SLC25A22	0.07	0.15	0.45	0.653	0.915
FTD	EN_L5_6_NP	LRMDA	-0.13	0.29	-0.45	0.653	0.939
FTD	IN_ADARB2	GAPVD1	-0.04	0.09	-0.45	0.653	0.998
FTD	PVM	NBEAL1	-0.15	0.34	-0.45	0.653	1
FTD	IN_VIP	DRAM1	-0.10	0.22	-0.45	0.653	0.953
FTD	EN_L6_IT_2	FANCB	0.14	0.31	0.45	0.654	0.951
FTD	Astro	CBFA2T2	-0.03	0.06	-0.45	0.654	0.859
FTD	VLMC	OSBPL5	0.12	0.28	0.45	0.654	1
FTD	IN_SST	ADGRG2	-0.10	0.23	-0.45	0.654	0.959
FTD	IN_VIP	DDAH1	-0.06	0.13	-0.45	0.654	0.953
FTD	IN_VIP	EIF4G2	0.05	0.11	0.45	0.654	0.953
FTD	EN_L3_5_IT_2	P2RY11	-0.09	0.20	-0.45	0.654	0.915
FTD	Micro	NAV3	-0.07	0.16	-0.45	0.654	0.977
FTD	EN_L2_3_IT	GDPD3	0.09	0.20	0.45	0.654	0.899
FTD	IN_ADARB2	ATP6AP1	-0.08	0.18	-0.45	0.654	0.998
FTD	IN_ADARB2	PXN	0.12	0.27	0.45	0.654	0.998
FTD	IN_VIP	CDC34	0.06	0.13	0.45	0.654	0.953
FTD	IN_ADARB2	PRKAR2A	-0.06	0.13	-0.45	0.654	0.998
FTD	Micro	PSD2	0.11	0.25	0.45	0.654	0.977
FTD	IN_LAMP5_LHX6	TSTD3	0.08	0.18	0.45	0.654	0.979
FTD	EN_L6B	CFAP20DC	-0.13	0.29	-0.45	0.654	0.932
FTD	EN_L3_5_IT_1	CMBL	-0.10	0.23	-0.45	0.654	0.927
FTD	EN_L6_IT_2	THEMIS	-0.07	0.15	-0.45	0.654	0.951
FTD	IN_ADARB2	TBC1D31	-0.07	0.16	-0.45	0.654	0.998
FTD	IN_VIP	RPL23	0.05	0.11	0.45	0.654	0.953
FTD	VLMC	RSRC1	-0.11	0.25	-0.45	0.654	1
FTD	EN_L3_5_IT_1	CHIC2	0.05	0.12	0.45	0.654	0.927
FTD	EN_L2_3_IT	MXRA7	-0.04	0.09	-0.45	0.654	0.899
FTD	Oligo	KIF20B	-0.05	0.11	-0.45	0.654	0.894
FTD	IN_VIP	DEUP1	-0.11	0.23	-0.45	0.654	0.953
FTD	IN_PVALB	YWHAG	0.07	0.16	0.45	0.654	0.967
FTD	EN_L3_5_IT_3	RNF103-CHMP3	0.07	0.15	0.45	0.654	0.936
FTD	EN_L6_IT_2	ATXN7L3	-0.13	0.28	-0.45	0.654	0.951
FTD	EN_L6_IT_1	SPATA20	0.12	0.27	0.45	0.654	0.95
FTD	IN_PVALB	TPRKB	0.07	0.15	0.45	0.654	0.967
FTD	IN_PVALB	FBXL3	-0.05	0.10	-0.45	0.654	0.967
FTD	PVM	TRIM38	-0.13	0.30	-0.45	0.654	1
FTD	EN_L6_IT_1	DHRS3	0.17	0.38	0.45	0.654	0.95
FTD	EN_L2_3_IT	KLHL24	-0.03	0.06	-0.45	0.654	0.899
FTD	Astro	POMGNT1	-0.04	0.09	-0.45	0.654	0.86
FTD	EN_L6_IT_1	MIB2	0.08	0.18	0.45	0.654	0.95
FTD	VLMC	RALGAPA2	-0.11	0.23	-0.45	0.654	1
FTD	VLMC	DENR	-0.12	0.27	-0.45	0.654	1
FTD	EN_L3_5_IT_2	PLPP5	0.05	0.12	0.45	0.654	0.915
FTD	EN_L6_CT	FAM172A	-0.04	0.08	-0.45	0.654	0.92
FTD	IN_SST	NDUFV1	-0.06	0.13	-0.45	0.654	0.959
FTD	EN_L5_6_NP	EXTL3	0.06	0.14	0.45	0.654	0.939
FTD	EN_L5_6_NP	MRPL4	-0.11	0.24	-0.45	0.654	0.939
FTD	EN_L3_5_IT_2	ARMC10	0.04	0.10	0.45	0.654	0.915
FTD	Oligo	SHB	0.12	0.27	0.45	0.654	0.894
FTD	IN_LAMP5_RELN	DRP2	-0.08	0.18	-0.45	0.654	0.969
FTD	EN_L3_5_IT_2	ABCC1	-0.05	0.11	-0.45	0.654	0.915
FTD	IN_LAMP5_LHX6	C4orf47	0.11	0.25	0.45	0.654	0.979
FTD	IN_SST	KMT2C	-0.03	0.07	-0.45	0.654	0.959
FTD	IN_PVALB_CHC	DNM2	0.08	0.18	0.45	0.654	0.959
FTD	IN_LAMP5_LHX6	ENO1	-0.09	0.21	-0.45	0.654	0.979
FTD	EN_L2_3_IT	LRRC20	-0.04	0.09	-0.45	0.654	0.899
FTD	Micro	MTHFD2L	0.08	0.17	0.45	0.654	0.977
FTD	EN_L3_5_IT_3	CALB1	0.12	0.27	0.45	0.654	0.936
FTD	IN_SST	KCNB2	0.07	0.16	0.45	0.654	0.959
FTD	IN_SST	RALA	0.06	0.12	0.45	0.654	0.959
FTD	PC	IWS1	0.09	0.20	0.45	0.654	0.975
FTD	EN_L6B	ACTR6	0.09	0.20	0.45	0.654	0.932
FTD	IN_VIP	PCSK2	-0.04	0.08	-0.45	0.654	0.953
FTD	EN_L6_IT_1	RBCK1	0.10	0.22	0.45	0.654	0.95
FTD	IN_LAMP5_LHX6	ITPR2	-0.17	0.38	-0.45	0.654	0.979
FTD	Astro	PSPC1	0.03	0.07	0.45	0.654	0.86
FTD	EN_L6B	WDR6	0.10	0.22	0.45	0.654	0.932
FTD	Endo	RPAP2	0.09	0.21	0.45	0.654	0.958
FTD	OPC	ACBD6	-0.02	0.06	-0.45	0.654	0.912
FTD	EN_L6B	CACNG7	0.07	0.16	0.45	0.654	0.932
FTD	IN_VIP	BBS4	0.05	0.10	0.45	0.654	0.953
FTD	EN_L3_5_IT_1	MAPKBP1	-0.05	0.11	-0.45	0.654	0.928
FTD	EN_L3_5_IT_2	PIAS3	-0.09	0.21	-0.45	0.654	0.915
FTD	Micro	CTDSPL	0.09	0.19	0.45	0.654	0.977
FTD	IN_PVALB_CHC	YME1L1	0.07	0.15	0.45	0.654	0.959
FTD	EN_L6_CT	NAXE	-0.09	0.19	-0.45	0.654	0.92
FTD	VLMC	ERP44	0.12	0.27	0.45	0.654	1
FTD	EN_L6_IT_2	TSPAN14	0.13	0.30	0.45	0.654	0.951
FTD	PC	HEY2	0.11	0.25	0.45	0.654	0.975
FTD	Endo	ANAPC5	-0.10	0.22	-0.45	0.654	0.958
FTD	IN_PVALB_CHC	B3GAT2	0.09	0.20	0.45	0.654	0.959
FTD	PC	MSI2	-0.09	0.21	-0.45	0.654	0.975
FTD	VLMC	TBC1D16	0.14	0.32	0.45	0.654	1
FTD	EN_L6_IT_2	LINS1	0.10	0.23	0.45	0.654	0.951
FTD	IN_PVALB_CHC	SHLD2	-0.08	0.18	-0.45	0.654	0.959
FTD	IN_VIP	OSBPL1A	-0.02	0.05	-0.45	0.654	0.953
FTD	Oligo	XRCC5	0.02	0.05	0.45	0.654	0.894
FTD	OPC	SF3B3	-0.04	0.09	-0.45	0.654	0.912
FTD	IN_PVALB	API5	-0.05	0.10	-0.45	0.654	0.967
FTD	EN_L2_3_IT	EIF2S1	-0.03	0.06	-0.45	0.654	0.899
FTD	EN_L6_IT_2	LATS1	0.06	0.13	0.45	0.654	0.951
FTD	EN_L2_3_IT	MSH6	-0.04	0.09	-0.45	0.654	0.899
FTD	EN_L6B	CNOT4	0.04	0.10	0.45	0.654	0.932
FTD	IN_LAMP5_RELN	BET1L	-0.13	0.28	-0.45	0.654	0.969
FTD	EN_L6_IT_1	TSC22D3	0.11	0.24	0.45	0.654	0.95
FTD	IN_VIP	EFHC2	0.11	0.26	0.45	0.654	0.953
FTD	EN_L6_IT_1	A2M	0.11	0.25	0.45	0.654	0.95
FTD	PVM	TTC14	0.12	0.27	0.45	0.654	1
FTD	IN_LAMP5_LHX6	GNE	0.09	0.21	0.45	0.654	0.979
FTD	IN_PVALB	DYNC2LI1	-0.04	0.09	-0.45	0.654	0.967
FTD	IN_LAMP5_LHX6	SLC32A1	0.12	0.26	0.45	0.654	0.979
FTD	IN_PVALB_CHC	EXOC7	0.09	0.21	0.45	0.654	0.959
FTD	EN_L3_5_IT_3	RPL7L1	-0.05	0.10	-0.45	0.654	0.936
FTD	IN_PVALB	ARFGEF1	-0.03	0.06	-0.45	0.654	0.967
FTD	EN_L2_3_IT	HNRNPR	0.03	0.06	0.45	0.654	0.899
FTD	IN_ADARB2	ANKRD36	0.05	0.10	0.45	0.654	0.998
FTD	IN_ADARB2	NOP56	-0.08	0.18	-0.45	0.654	0.998
FTD	EN_L2_3_IT	GPATCH11	-0.04	0.09	-0.45	0.654	0.899
FTD	EN_L3_5_IT_2	TOMM40	-0.06	0.12	-0.45	0.654	0.915
FTD	Micro	KLF7	-0.09	0.21	-0.45	0.654	0.977
FTD	EN_L3_5_IT_2	TRAPPC2	-0.05	0.11	-0.45	0.654	0.915
FTD	IN_VIP	ATP11C	0.08	0.18	0.45	0.654	0.953
FTD	EN_L3_5_IT_1	SLC47A2	-0.13	0.29	-0.45	0.654	0.928
FTD	Endo	MEF2A	-0.07	0.17	-0.45	0.654	0.958
FTD	IN_VIP	PLXNB1	-0.07	0.15	-0.45	0.654	0.953
FTD	EN_L6_IT_2	SRD5A1	0.09	0.21	0.45	0.654	0.951
FTD	IN_PVALB	PODXL	-0.11	0.25	-0.45	0.654	0.967
FTD	IN_LAMP5_LHX6	RCBTB1	-0.12	0.27	-0.45	0.654	0.979
FTD	EN_L6_IT_2	WDR26	0.06	0.13	0.45	0.654	0.951
FTD	Endo	STAU1	0.09	0.20	0.45	0.654	0.958
FTD	Micro	RIN3	0.06	0.13	0.45	0.654	0.977
FTD	EN_L2_3_IT	IQSEC1	0.04	0.10	0.45	0.654	0.899
FTD	EN_L3_5_IT_2	RASAL2	0.03	0.07	0.45	0.654	0.915
FTD	Adaptive	IFI16	-0.15	0.33	-0.45	0.654	0.989
FTD	Oligo	PCDHB11	-0.10	0.23	-0.45	0.654	0.894
FTD	EN_L3_5_IT_3	NSUN4	-0.05	0.11	-0.45	0.654	0.936
FTD	EN_L3_5_IT_1	CERKL	0.13	0.29	0.45	0.654	0.928
FTD	EN_L6_CT	GTF3C2	0.06	0.14	0.45	0.654	0.92
FTD	EN_L3_5_IT_2	NFATC3	-0.04	0.09	-0.45	0.654	0.915
FTD	IN_LAMP5_LHX6	RALGAPB	-0.06	0.12	-0.45	0.654	0.979
FTD	EN_L6_IT_2	PTCH1	-0.11	0.24	-0.45	0.654	0.951
FTD	OPC	SPDL1	-0.07	0.16	-0.45	0.654	0.912
FTD	EN_L5_6_NP	PPP3CC	0.06	0.13	0.45	0.654	0.939
FTD	EN_L6_IT_2	GRHPR	-0.12	0.26	-0.45	0.654	0.951
FTD	OPC	GIT2	-0.03	0.07	-0.45	0.654	0.912
FTD	IN_ADARB2	POLDIP3	-0.08	0.19	-0.45	0.654	0.998
FTD	EN_L5_6_NP	PHLPP2	0.05	0.12	0.45	0.654	0.939
FTD	IN_ADARB2	AKAP7	0.06	0.13	0.45	0.654	0.998
FTD	Micro	OGN	-0.15	0.33	-0.45	0.654	0.977
FTD	Oligo	DCHS2	0.08	0.17	0.45	0.654	0.894
FTD	IN_LAMP5_RELN	ZNF571	0.07	0.16	0.45	0.654	0.969
FTD	Astro	TNFRSF25	0.08	0.18	0.45	0.654	0.86
FTD	EN_L3_5_IT_2	PBX1	0.04	0.10	0.45	0.654	0.915
FTD	Adaptive	LDLRAD4	-0.19	0.43	-0.45	0.654	0.989
FTD	IN_LAMP5_RELN	STK10	-0.09	0.20	-0.45	0.654	0.969
FTD	Oligo	ZFP1	-0.04	0.08	-0.45	0.654	0.894
FTD	IN_SST	MRPS35	-0.05	0.12	-0.45	0.654	0.959
FTD	IN_PVALB_CHC	ACTR3B	-0.07	0.16	-0.45	0.654	0.959
FTD	IN_PVALB_CHC	EXOC6B	-0.04	0.09	-0.45	0.654	0.959
FTD	IN_ADARB2	ABCA10	0.08	0.17	0.45	0.654	0.998
FTD	IN_VIP	HARS2	-0.09	0.19	-0.45	0.654	0.953
FTD	IN_LAMP5_LHX6	EIF4E1B	0.15	0.33	0.45	0.654	0.979
FTD	EN_L6_IT_1	NAXE	-0.08	0.17	-0.45	0.654	0.95
FTD	IN_ADARB2	DUSP22	-0.11	0.25	-0.45	0.654	0.998
FTD	IN_VIP	OBSCN	-0.06	0.13	-0.45	0.654	0.953
FTD	IN_VIP	PLOD2	-0.07	0.16	-0.45	0.654	0.953
FTD	Endo	ACER3	0.11	0.25	0.45	0.654	0.958
FTD	IN_PVALB	RAB31	-0.11	0.24	-0.45	0.654	0.967
FTD	EN_L3_5_IT_1	C8orf88	-0.13	0.29	-0.45	0.654	0.928
FTD	IN_LAMP5_LHX6	MSMO1	-0.16	0.36	-0.45	0.654	0.979
FTD	IN_SST	JAKMIP2	0.04	0.08	0.45	0.654	0.959
FTD	IN_SST	TMEM168	-0.06	0.13	-0.45	0.654	0.959
FTD	OPC	GSTO2	0.08	0.19	0.45	0.654	0.912
FTD	Astro	PRDX5	-0.06	0.12	-0.45	0.654	0.86
FTD	IN_VIP	ENSG00000256966	0.10	0.23	0.45	0.654	0.953
FTD	EN_L3_5_IT_2	ALPK3	-0.10	0.23	-0.45	0.654	0.915
FTD	Astro	SLTM	-0.03	0.06	-0.45	0.654	0.86
FTD	EN_L3_5_IT_1	ACAD9	0.06	0.13	0.45	0.654	0.928
FTD	EN_L6_IT_1	SPATA1	-0.12	0.28	-0.45	0.654	0.95
FTD	Astro	ABCC9	0.09	0.21	0.45	0.654	0.86
FTD	IN_VIP	ADGRL3	0.03	0.06	0.45	0.654	0.953
FTD	EN_L6B	ALKBH5	-0.08	0.19	-0.45	0.654	0.932
FTD	EN_L3_5_IT_3	MYOCOS	0.12	0.28	0.45	0.654	0.936
FTD	EN_L5_6_NP	FAM118B	0.13	0.29	0.45	0.654	0.939
FTD	IN_PVALB_CHC	HDAC11	-0.14	0.31	-0.45	0.654	0.959
FTD	IN_ADARB2	HLTF	0.05	0.12	0.45	0.654	0.998
FTD	IN_VIP	FOXK1	0.03	0.07	0.45	0.654	0.953
FTD	IN_VIP	GALNT7	0.03	0.07	0.45	0.654	0.953
FTD	IN_VIP	BRPF3	-0.05	0.10	-0.45	0.654	0.953
FTD	IN_LAMP5_LHX6	STEEP1	0.11	0.25	0.45	0.654	0.979
FTD	IN_VIP	NFIB	0.03	0.08	0.45	0.654	0.953
FTD	Endo	FILIP1L	0.16	0.36	0.45	0.654	0.958
FTD	Micro	SSPN	-0.09	0.20	-0.45	0.654	0.977
FTD	PVM	KLF7	-0.13	0.29	-0.45	0.654	1
FTD	EN_L6B	ADD1	0.04	0.09	0.45	0.654	0.932
FTD	IN_PVALB	SOD1	-0.07	0.15	-0.45	0.654	0.967
FTD	EN_L3_5_IT_2	SLC27A2	-0.07	0.16	-0.45	0.654	0.915
FTD	EN_L6_CT	GNL3	0.10	0.22	0.45	0.654	0.92
FTD	IN_PVALB	EYA1	-0.14	0.31	-0.45	0.654	0.967
FTD	IN_PVALB	NPTXR	0.06	0.14	0.45	0.654	0.967
FTD	EN_L2_3_IT	CENPH	0.07	0.17	0.45	0.654	0.9
FTD	EN_L2_3_IT	SLC26A5	-0.08	0.18	-0.45	0.654	0.9
FTD	Astro	MRPS27	0.04	0.08	0.45	0.654	0.86
FTD	Micro	WDR37	-0.04	0.08	-0.45	0.654	0.977
FTD	IN_LAMP5_RELN	WDR5	-0.07	0.15	-0.45	0.654	0.969
FTD	IN_LAMP5_RELN	ISCA1	0.07	0.16	0.45	0.654	0.969
FTD	EN_L5_ET	RNF146	1.45	3.17	0.46	0.654	0.979
FTD	EN_L3_5_IT_3	CCDC173	-0.10	0.22	-0.45	0.654	0.936
FTD	IN_VIP	ADGRL1	0.04	0.09	0.45	0.654	0.953
FTD	EN_L5_6_NP	ASCC3	0.05	0.12	0.45	0.654	0.939
FTD	IN_PVALB	ZNF830	-0.08	0.19	-0.45	0.654	0.967
FTD	Micro	OSBPL2	-0.07	0.15	-0.45	0.654	0.977
FTD	IN_SST	OR2L5	0.14	0.32	0.45	0.654	0.959
FTD	EN_L3_5_IT_2	CC2D1A	0.05	0.11	0.45	0.654	0.915
FTD	EN_L3_5_IT_2	AASDH	0.05	0.11	0.45	0.654	0.915
FTD	PVM	MYOF	0.21	0.47	0.45	0.654	1
FTD	IN_LAMP5_LHX6	PIK3R4	-0.08	0.18	-0.45	0.654	0.979
FTD	PVM	DLEU7	0.24	0.54	0.45	0.654	1
FTD	IN_ADARB2	CLCN4	0.06	0.13	0.45	0.654	0.998
FTD	Micro	R3HDM1	0.04	0.08	0.45	0.654	0.977
FTD	EN_L5_6_NP	AIFM1	0.11	0.24	0.45	0.654	0.939
FTD	IN_VIP	STK38L	-0.04	0.09	-0.45	0.654	0.953
FTD	EN_L2_3_IT	RNPS1	-0.03	0.07	-0.45	0.655	0.9
FTD	IN_VIP	UBLCP1	-0.04	0.09	-0.45	0.655	0.953
FTD	EN_L6B	B3GALT5	-0.16	0.37	-0.45	0.655	0.932
FTD	EN_L3_5_IT_2	C2orf72	-0.05	0.12	-0.45	0.655	0.915
FTD	Oligo	PABPC1L2B	0.12	0.26	0.45	0.655	0.895
FTD	EN_L6_CT	PPIL4	-0.06	0.13	-0.45	0.655	0.92
FTD	IN_PVALB_CHC	NPTXR	-0.10	0.21	-0.45	0.655	0.959
FTD	EN_L6_CT	ZNF789	0.07	0.15	0.45	0.655	0.92
FTD	EN_L3_5_IT_1	DENND6B	0.06	0.14	0.45	0.655	0.928
FTD	IN_LAMP5_LHX6	FRY	0.05	0.11	0.45	0.655	0.979
FTD	EN_L6_IT_2	HTR2B	-0.16	0.35	-0.45	0.655	0.951
FTD	IN_SST	PRR5	0.11	0.24	0.45	0.655	0.959
FTD	IN_ADARB2	MRPL42	0.06	0.13	0.45	0.655	0.998
FTD	IN_SST	BHLHE41	-0.09	0.21	-0.45	0.655	0.959
FTD	IN_LAMP5_LHX6	SLC25A21	-0.15	0.34	-0.45	0.655	0.979
FTD	EN_L3_5_IT_3	SNX8	0.08	0.17	0.45	0.655	0.936
FTD	IN_PVALB	XKR6	-0.04	0.09	-0.45	0.655	0.967
FTD	PC	PCGF5	0.12	0.28	0.45	0.655	0.975
FTD	Micro	SERPINI1	-0.07	0.16	-0.45	0.655	0.977
FTD	IN_LAMP5_LHX6	ZNF180	-0.13	0.29	-0.45	0.655	0.979
FTD	IN_VIP	SYNJ1	-0.03	0.07	-0.45	0.655	0.953
FTD	Astro	RPAP2	-0.03	0.06	-0.45	0.655	0.86
FTD	EN_L3_5_IT_1	ENSG00000279073	0.09	0.21	0.45	0.655	0.928
FTD	EN_L3_5_IT_3	JADE1	0.05	0.10	0.45	0.655	0.936
FTD	EN_L5_ET	ZNF197	-1.64	3.60	-0.46	0.655	0.979
FTD	EN_L5_ET	ASH2L	1.93	4.23	0.46	0.655	0.979
FTD	PC	ZFPM2	0.09	0.21	0.45	0.655	0.975
FTD	EN_L6_IT_2	PHAX	0.10	0.22	0.45	0.655	0.951
FTD	IN_LAMP5_LHX6	MAP3K14	-0.10	0.21	-0.45	0.655	0.979
FTD	IN_VIP	TENM4	0.05	0.12	0.45	0.655	0.953
FTD	EN_L6B	MAN2C1	0.08	0.17	0.45	0.655	0.932
FTD	IN_PVALB_CHC	SMIM8	0.09	0.21	0.45	0.655	0.959
FTD	IN_LAMP5_RELN	ZNF335	0.08	0.17	0.45	0.655	0.969
FTD	EN_L3_5_IT_3	SEMA4B	-0.05	0.10	-0.45	0.655	0.936
FTD	EN_L5_6_NP	ARHGAP21	-0.05	0.10	-0.45	0.655	0.939
FTD	EN_L6_CT	ZNF852	-0.09	0.20	-0.45	0.655	0.92
FTD	EN_L3_5_IT_1	MN1	0.15	0.34	0.45	0.655	0.928
FTD	OPC	HCN3	-0.08	0.17	-0.45	0.655	0.912
FTD	IN_SST	IMPDH1	0.07	0.15	0.45	0.655	0.959
FTD	EN_L6_IT_2	MMD2	-0.15	0.33	-0.45	0.655	0.951
FTD	EN_L2_3_IT	UBASH3B	-0.09	0.20	-0.45	0.655	0.9
FTD	Micro	SELENOT	-0.07	0.16	-0.45	0.655	0.977
FTD	EN_L2_3_IT	RPAIN	-0.03	0.06	-0.45	0.655	0.9
FTD	EN_L3_5_IT_1	TRABD2A	0.12	0.28	0.45	0.655	0.928
FTD	IN_PVALB_CHC	DHX9	-0.07	0.16	-0.45	0.655	0.959
FTD	Micro	NHS	-0.14	0.32	-0.45	0.655	0.977
FTD	IN_PVALB	WDR26	-0.04	0.09	-0.45	0.655	0.967
FTD	IN_LAMP5_RELN	DCP2	-0.06	0.13	-0.45	0.655	0.969
FTD	Astro	CNKSR2	0.06	0.14	0.45	0.655	0.86
FTD	Astro	GBP2	-0.19	0.42	-0.45	0.655	0.86
FTD	PVM	PKD2	-0.16	0.35	-0.45	0.655	1
FTD	OPC	USP36	-0.05	0.10	-0.45	0.655	0.912
FTD	EN_L3_5_IT_2	ABCD3	-0.04	0.09	-0.45	0.655	0.915
FTD	EN_L3_5_IT_1	ENTPD1	0.14	0.30	0.45	0.655	0.928
FTD	PC	PIAS1	0.06	0.14	0.45	0.655	0.975
FTD	EN_L6_IT_2	ZNF175	0.12	0.27	0.45	0.655	0.951
FTD	EN_L2_3_IT	ZYG11B	0.02	0.05	0.45	0.655	0.9
FTD	OPC	EFEMP1	-0.12	0.27	-0.45	0.655	0.912
FTD	EN_L2_3_IT	NOX4	-0.16	0.36	-0.45	0.655	0.9
FTD	EN_L3_5_IT_3	ZNF562	0.05	0.11	0.45	0.655	0.936
FTD	IN_SST	C14orf132	-0.10	0.22	-0.45	0.655	0.959
FTD	EN_L3_5_IT_3	MAT2A	0.04	0.08	0.45	0.655	0.936
FTD	IN_VIP	CDYL2	-0.05	0.11	-0.45	0.655	0.953
FTD	EN_L6_CT	CUEDC1	0.12	0.27	0.45	0.655	0.92
FTD	IN_SST	GABRB3	-0.04	0.08	-0.45	0.655	0.959
FTD	IN_VIP	POLD3	0.05	0.11	0.45	0.655	0.953
FTD	EN_L2_3_IT	PLD3	0.03	0.06	0.45	0.655	0.9
FTD	IN_LAMP5_RELN	NLGN4Y	0.11	0.25	0.45	0.655	0.969
FTD	Astro	ATP13A1	-0.05	0.11	-0.45	0.655	0.86
FTD	IN_SST	PPP2R5A	0.06	0.14	0.45	0.655	0.959
FTD	IN_VIP	FAM229B	0.06	0.13	0.45	0.655	0.953
FTD	EN_L5_6_NP	PPARA	-0.16	0.36	-0.45	0.655	0.939
FTD	IN_PVALB_CHC	ASAP1	0.05	0.10	0.45	0.655	0.959
FTD	Astro	S100A2	-0.12	0.27	-0.45	0.655	0.86
FTD	EN_L6_IT_1	MKKS	0.08	0.19	0.45	0.655	0.951
FTD	EN_L6_IT_2	TXNL4B	0.13	0.28	0.45	0.655	0.951
FTD	IN_PVALB_CHC	RGP1	0.12	0.26	0.45	0.655	0.959
FTD	EN_L2_3_IT	RAD51C	-0.04	0.09	-0.45	0.655	0.9
FTD	Endo	DYNC1H1	-0.07	0.15	-0.45	0.655	0.959
FTD	PC	POLK	-0.08	0.19	-0.45	0.655	0.975
FTD	EN_L6B	SPATA5L1	-0.13	0.29	-0.45	0.655	0.932
FTD	IN_LAMP5_RELN	MGAT4B	0.11	0.25	0.45	0.655	0.969
FTD	EN_L6B	CPNE4	-0.15	0.34	-0.45	0.655	0.932
FTD	EN_L6_IT_1	SDF2	-0.10	0.23	-0.45	0.655	0.951
FTD	IN_LAMP5_RELN	RAB27A	-0.10	0.22	-0.45	0.655	0.969
FTD	Adaptive	NAA15	0.17	0.38	0.45	0.655	0.989
FTD	PVM	IWS1	0.15	0.34	0.45	0.655	1
FTD	IN_LAMP5_LHX6	LPIN1	0.05	0.10	0.45	0.655	0.979
FTD	EN_L2_3_IT	KDM4B	0.04	0.08	0.45	0.655	0.9
FTD	PC	PBRM1	0.07	0.16	0.45	0.655	0.975
FTD	IN_VIP	PDCD2	-0.06	0.12	-0.45	0.655	0.953
FTD	IN_LAMP5_LHX6	ALDH5A1	0.08	0.17	0.45	0.655	0.979
FTD	EN_L5_6_NP	ENSG00000266302	0.23	0.52	0.45	0.655	0.939
FTD	EN_L2_3_IT	COQ9	0.04	0.09	0.45	0.655	0.9
FTD	IN_VIP	SYVN1	-0.06	0.13	-0.45	0.655	0.953
FTD	EN_L2_3_IT	CLN6	-0.08	0.18	-0.45	0.655	0.9
FTD	IN_PVALB_CHC	DIDO1	-0.07	0.16	-0.45	0.655	0.959
FTD	EN_L6_IT_2	GABPB2	0.10	0.23	0.45	0.655	0.951
FTD	EN_L6B	SUPT16H	0.07	0.16	0.45	0.655	0.932
FTD	EN_L6_IT_1	BOD1L1	-0.05	0.11	-0.45	0.655	0.951
FTD	Micro	NYAP2	0.13	0.30	0.45	0.655	0.977
FTD	EN_L3_5_IT_3	OGT	0.03	0.07	0.45	0.655	0.936
FTD	EN_L3_5_IT_3	LYG2	0.09	0.19	0.45	0.655	0.936
FTD	EN_L6_CT	LRRC55	-0.13	0.28	-0.45	0.655	0.92
FTD	IN_LAMP5_RELN	TXNL4A	-0.06	0.14	-0.45	0.655	0.969
FTD	Astro	SRPRA	-0.05	0.12	-0.45	0.655	0.86
FTD	IN_PVALB	SLITRK3	0.08	0.17	0.45	0.655	0.967
FTD	EN_L3_5_IT_3	LCMT1	-0.04	0.09	-0.45	0.655	0.936
FTD	EN_L3_5_IT_3	ACBD5	0.03	0.08	0.45	0.655	0.936
FTD	Micro	STYXL2	-0.16	0.36	-0.45	0.655	0.977
FTD	OPC	METTL25	-0.05	0.11	-0.45	0.655	0.912
FTD	IN_VIP	TMEM212	0.12	0.26	0.45	0.655	0.953
FTD	EN_L5_ET	NDEL1	1.55	3.40	0.46	0.655	0.979
FTD	IN_PVALB_CHC	AKIRIN2	-0.12	0.28	-0.45	0.655	0.959
FTD	EN_L3_5_IT_3	PRKRIP1	-0.04	0.09	-0.45	0.655	0.936
FTD	IN_SST	RBKS	-0.06	0.14	-0.45	0.655	0.959
FTD	IN_LAMP5_RELN	RBM39	-0.03	0.07	-0.45	0.655	0.969
FTD	EN_L3_5_IT_1	TSPAN9	-0.06	0.14	-0.45	0.655	0.928
FTD	EN_L5_ET	MRPL3	1.65	3.62	0.46	0.655	0.979
FTD	IN_VIP	DHX32	0.03	0.07	0.45	0.655	0.953
FTD	Adaptive	ZBTB16	0.23	0.52	0.45	0.655	0.989
FTD	IN_SST	TLCD5	-0.07	0.16	-0.45	0.655	0.959
FTD	Astro	SNPH	-0.06	0.12	-0.45	0.655	0.86
FTD	Oligo	MLST8	-0.05	0.12	-0.45	0.655	0.895
FTD	EN_L3_5_IT_1	TEX264	0.11	0.25	0.45	0.655	0.928
FTD	IN_ADARB2	KLHL14	-0.13	0.28	-0.45	0.655	0.998
FTD	IN_LAMP5_RELN	AFTPH	-0.06	0.12	-0.45	0.655	0.969
FTD	EN_L3_5_IT_3	SMC1A	0.05	0.10	0.45	0.655	0.936
FTD	Micro	SMUG1	0.10	0.22	0.45	0.655	0.977
FTD	Micro	LETMD1	-0.06	0.13	-0.45	0.655	0.977
FTD	EN_L5_6_NP	TNFSF13B	0.13	0.28	0.45	0.655	0.939
FTD	IN_LAMP5_LHX6	SAP130	-0.06	0.12	-0.45	0.655	0.979
FTD	EN_L3_5_IT_3	NAA11	-0.10	0.22	-0.45	0.655	0.936
FTD	EN_L3_5_IT_3	ANKRD54	0.06	0.14	0.45	0.655	0.936
FTD	IN_LAMP5_RELN	DOC2A	-0.09	0.20	-0.45	0.655	0.969
FTD	PVM	PEAK1	0.13	0.29	0.45	0.655	1
FTD	EN_L3_5_IT_2	ZXDB	0.10	0.23	0.45	0.655	0.916
FTD	EN_L6_IT_1	MVB12B	0.05	0.11	0.45	0.655	0.951
FTD	IN_PVALB	EML6	-0.04	0.09	-0.45	0.655	0.967
FTD	IN_PVALB	LLGL1	-0.12	0.26	-0.45	0.655	0.967
FTD	IN_PVALB_CHC	SAMD12	0.05	0.10	0.45	0.655	0.959
FTD	EN_L2_3_IT	TGDS	-0.04	0.09	-0.45	0.655	0.9
FTD	PC	RIMKLB	-0.08	0.18	-0.45	0.655	0.975
FTD	IN_PVALB	CD276	0.07	0.16	0.45	0.655	0.967
FTD	Oligo	PDE7A	-0.04	0.09	-0.45	0.655	0.895
FTD	EN_L5_6_NP	POLE	0.13	0.28	0.45	0.655	0.939
FTD	IN_VIP	NOC3L	0.06	0.12	0.45	0.655	0.953
FTD	IN_LAMP5_LHX6	NHS	0.06	0.13	0.45	0.655	0.979
FTD	EN_L6B	GPN2	0.11	0.24	0.45	0.655	0.932
FTD	EN_L2_3_IT	KIT	0.11	0.24	0.45	0.655	0.9
FTD	Oligo	APPL2	-0.03	0.07	-0.45	0.655	0.895
FTD	IN_ADARB2	ARID4A	0.04	0.09	0.45	0.655	0.998
FTD	EN_L6_CT	SLITRK1	0.06	0.14	0.45	0.655	0.92
FTD	EN_L6B	WDR26	-0.05	0.12	-0.45	0.655	0.932
FTD	EN_L3_5_IT_1	GLUD1	-0.06	0.12	-0.45	0.655	0.928
FTD	EN_L2_3_IT	PLAA	0.03	0.06	0.45	0.655	0.9
FTD	EN_L6_CT	IPCEF1	0.07	0.16	0.45	0.655	0.92
FTD	EN_L6_IT_1	GK	-0.09	0.20	-0.45	0.655	0.951
FTD	IN_LAMP5_LHX6	ORC3	0.05	0.11	0.45	0.655	0.979
FTD	EN_L3_5_IT_2	ESF1	0.04	0.08	0.45	0.655	0.916
FTD	EN_L6_IT_1	TEX48	-0.15	0.34	-0.45	0.655	0.951
FTD	OPC	CAMSAP3	-0.08	0.18	-0.45	0.655	0.912
FTD	EN_L6_IT_2	CHUK	-0.08	0.18	-0.45	0.655	0.951
FTD	Micro	FCGR2A	0.14	0.32	0.45	0.655	0.977
FTD	IN_SST	LRP5	-0.11	0.25	-0.45	0.655	0.959
FTD	IN_LAMP5_RELN	SMC2	0.10	0.23	0.45	0.655	0.969
FTD	Astro	ZFAND2A	0.07	0.16	0.45	0.655	0.86
FTD	IN_PVALB	RPS29	-0.05	0.11	-0.45	0.655	0.967
FTD	Oligo	DCTN3	0.03	0.08	0.45	0.655	0.895
FTD	Micro	CHL1	0.09	0.21	0.45	0.655	0.977
FTD	EN_L2_3_IT	RNF215	0.05	0.10	0.45	0.655	0.9
FTD	EN_L3_5_IT_2	ZNF566	-0.04	0.10	-0.45	0.655	0.916
FTD	EN_L6_IT_1	NIT1	-0.09	0.21	-0.45	0.655	0.951
FTD	IN_SST	NBEAL1	0.05	0.11	0.45	0.655	0.959
FTD	IN_LAMP5_RELN	RPS14	0.07	0.15	0.45	0.655	0.969
FTD	Astro	NBEA	-0.03	0.07	-0.45	0.655	0.86
FTD	Oligo	MEOX2	0.24	0.54	0.45	0.655	0.895
FTD	EN_L3_5_IT_3	UBA6	-0.04	0.08	-0.45	0.655	0.936
FTD	Endo	LARGE1	-0.08	0.18	-0.45	0.655	0.959
FTD	IN_SST	NELFE	0.07	0.16	0.45	0.655	0.959
FTD	Adaptive	NFAT5	-0.12	0.26	-0.45	0.655	0.989
FTD	Micro	ZNF83	0.05	0.12	0.45	0.655	0.977
FTD	IN_PVALB_CHC	NCBP1	0.09	0.19	0.45	0.655	0.959
FTD	EN_L3_5_IT_2	FXR2	-0.05	0.12	-0.45	0.655	0.916
FTD	EN_L3_5_IT_3	NFAT5	0.03	0.06	0.45	0.655	0.936
FTD	EN_L6B	ANK2	0.03	0.07	0.45	0.655	0.932
FTD	IN_ADARB2	CMIP	0.04	0.10	0.45	0.655	0.998
FTD	Oligo	NBPF1	-0.07	0.16	-0.45	0.655	0.895
FTD	EN_L2_3_IT	ROPN1L	0.06	0.15	0.45	0.655	0.9
FTD	EN_L3_5_IT_1	BRWD3	0.05	0.12	0.45	0.655	0.928
FTD	EN_L2_3_IT	TRIM69	0.06	0.14	0.45	0.655	0.9
FTD	EN_L3_5_IT_1	SNX10	0.04	0.08	0.45	0.655	0.928
FTD	VLMC	PTPN4	-0.11	0.24	-0.45	0.655	1
FTD	Oligo	ITGA1	-0.08	0.18	-0.45	0.655	0.895
FTD	EN_L5_6_NP	PSPH	-0.14	0.31	-0.45	0.655	0.939
FTD	IN_PVALB	LIG3	-0.06	0.14	-0.45	0.655	0.967
FTD	IN_SST	PDE1C	-0.07	0.15	-0.45	0.655	0.959
FTD	IN_VIP	DGUOK	-0.03	0.08	-0.45	0.655	0.953
FTD	IN_PVALB_CHC	MEAF6	-0.09	0.21	-0.45	0.655	0.959
FTD	Oligo	ZNF688	-0.05	0.10	-0.45	0.655	0.895
FTD	EN_L6_CT	DLG5	0.11	0.25	0.45	0.655	0.92
FTD	IN_LAMP5_LHX6	TRDMT1	0.09	0.19	0.45	0.655	0.979
FTD	Micro	ELOVL5	0.10	0.22	0.45	0.655	0.977
FTD	OPC	C12orf29	0.06	0.14	0.45	0.655	0.912
FTD	IN_PVALB_CHC	PCMTD1	0.05	0.11	0.45	0.655	0.959
FTD	EN_L6_IT_2	CCDC30	-0.07	0.15	-0.45	0.655	0.951
FTD	IN_LAMP5_LHX6	PRKAB2	0.11	0.24	0.45	0.655	0.979
FTD	IN_LAMP5_LHX6	KCNH2	0.09	0.20	0.45	0.655	0.979
FTD	IN_PVALB	ADAMTS10	-0.06	0.15	-0.45	0.655	0.967
FTD	PC	DNAJC3	0.11	0.25	0.45	0.655	0.975
FTD	EN_L3_5_IT_1	SURF6	-0.10	0.23	-0.45	0.655	0.928
FTD	EN_L6_IT_1	CENPC	-0.05	0.12	-0.45	0.655	0.951
FTD	EN_L6_IT_1	ENSG00000268750	0.13	0.28	0.45	0.655	0.951
FTD	EN_L6B	PIK3C2B	0.09	0.20	0.45	0.655	0.932
FTD	IN_PVALB	ZBTB6	0.09	0.20	0.45	0.655	0.967
FTD	OPC	COMMD6	0.09	0.20	0.45	0.655	0.912
FTD	EN_L6_IT_1	EIF5	0.07	0.16	0.45	0.655	0.951
FTD	EN_L6_CT	SERP1	0.06	0.14	0.45	0.655	0.92
FTD	IN_ADARB2	PRKD1	-0.07	0.15	-0.45	0.655	0.998
FTD	IN_SST	TVP23A	-0.04	0.10	-0.45	0.655	0.959
FTD	Oligo	CSDE1	0.03	0.06	0.45	0.655	0.895
FTD	EN_L2_3_IT	IGHMBP2	-0.04	0.08	-0.45	0.655	0.9
FTD	EN_L2_3_IT	UXT	0.06	0.12	0.45	0.655	0.9
FTD	IN_ADARB2	ESR1	0.12	0.27	0.45	0.655	0.998
FTD	IN_PVALB_CHC	NPPC	0.18	0.40	0.45	0.655	0.959
FTD	OPC	TAOK1	-0.03	0.07	-0.45	0.655	0.912
FTD	IN_LAMP5_LHX6	SIN3A	-0.09	0.21	-0.45	0.655	0.979
FTD	IN_VIP	RBM19	-0.05	0.12	-0.45	0.655	0.953
FTD	EN_L5_ET	GLRB	1.13	2.49	0.45	0.655	0.979
FTD	EN_L3_5_IT_2	ERBB4	-0.09	0.21	-0.45	0.655	0.916
FTD	EN_L3_5_IT_3	ETV3	-0.06	0.14	-0.45	0.655	0.936
FTD	Micro	FAM160B1	-0.08	0.17	-0.45	0.656	0.977
FTD	EN_L6B	PNMA8A	0.11	0.24	0.45	0.656	0.932
FTD	IN_ADARB2	KCNMA1	0.04	0.10	0.45	0.656	0.998
FTD	Astro	NPM1	-0.04	0.10	-0.45	0.656	0.86
FTD	EN_L6B	TUG1	0.08	0.18	0.45	0.656	0.932
FTD	PC	AIG1	0.10	0.23	0.45	0.656	0.975
FTD	Astro	SP140L	-0.13	0.28	-0.45	0.656	0.86
FTD	IN_ADARB2	MAPK12	-0.11	0.24	-0.45	0.656	0.998
FTD	IN_SST	PSMA3	0.05	0.11	0.45	0.656	0.959
FTD	IN_SST	DZIP3	0.04	0.10	0.45	0.656	0.959
FTD	EN_L2_3_IT	MIS18A	0.04	0.10	0.45	0.656	0.9
FTD	IN_ADARB2	FAM221A	0.09	0.19	0.45	0.656	0.998
FTD	Oligo	CHPF	0.06	0.13	0.45	0.656	0.895
FTD	IN_SST	XKR4	0.04	0.08	0.45	0.656	0.959
FTD	IN_VIP	RFC3	0.08	0.19	0.45	0.656	0.953
FTD	IN_LAMP5_LHX6	PLBD2	0.08	0.19	0.45	0.656	0.979
FTD	VLMC	SCFD1	0.09	0.21	0.45	0.656	1
FTD	IN_SST	MTA1	-0.06	0.14	-0.45	0.656	0.959
FTD	IN_SST	PARVA	0.07	0.16	0.45	0.656	0.959
FTD	Astro	PRKCD	0.10	0.22	0.45	0.656	0.86
FTD	IN_PVALB_CHC	POLK	0.07	0.16	0.45	0.656	0.959
FTD	Oligo	TSPAN16	0.11	0.25	0.45	0.656	0.895
FTD	IN_VIP	UTP15	0.07	0.17	0.45	0.656	0.953
FTD	EN_L3_5_IT_3	MBD1	-0.05	0.10	-0.45	0.656	0.936
FTD	IN_SST	RPS19BP1	-0.09	0.20	-0.45	0.656	0.959
FTD	EN_L3_5_IT_3	CHCHD4	0.09	0.20	0.45	0.656	0.936
FTD	Astro	RBM15B	0.08	0.17	0.45	0.656	0.86
FTD	Astro	YAF2	-0.03	0.07	-0.45	0.656	0.86
FTD	EN_L6B	ZNF154	-0.09	0.21	-0.45	0.656	0.932
FTD	IN_PVALB	SFT2D3	0.11	0.25	0.45	0.656	0.967
FTD	EN_L3_5_IT_3	PIM1	0.10	0.22	0.45	0.656	0.936
FTD	IN_PVALB_CHC	THOC7	0.08	0.17	0.45	0.656	0.959
FTD	Endo	FERMT2	-0.10	0.22	-0.45	0.656	0.959
FTD	Astro	ACOT9	-0.04	0.09	-0.45	0.656	0.86
FTD	EN_L5_6_NP	CWC22	0.07	0.16	0.45	0.656	0.939
FTD	IN_LAMP5_RELN	ZNF175	0.08	0.18	0.45	0.656	0.969
FTD	EN_L6_IT_2	ACVR2B	-0.09	0.19	-0.45	0.656	0.951
FTD	OPC	CREG1	0.07	0.15	0.45	0.656	0.912
FTD	Oligo	SLC36A4	0.03	0.07	0.45	0.656	0.895
FTD	Micro	PRKRIP1	-0.04	0.09	-0.45	0.656	0.977
FTD	IN_VIP	MFSD4B	-0.07	0.17	-0.45	0.656	0.953
FTD	IN_ADARB2	ACIN1	0.05	0.11	0.45	0.656	0.998
FTD	IN_ADARB2	AMN1	0.05	0.12	0.45	0.656	0.998
FTD	Adaptive	ATP2C1	-0.21	0.46	-0.45	0.656	0.989
FTD	Endo	NCOA2	0.08	0.18	0.45	0.656	0.959
FTD	EN_L6_IT_1	RAB21	-0.07	0.16	-0.45	0.656	0.951
FTD	IN_LAMP5_LHX6	GNA11	0.10	0.23	0.45	0.656	0.979
FTD	PVM	SOS1	0.11	0.26	0.45	0.656	1
FTD	EN_L6B	SLC1A4	0.08	0.18	0.45	0.656	0.932
FTD	EN_L3_5_IT_3	ARHGEF1	-0.06	0.13	-0.45	0.656	0.936
FTD	EN_L6_IT_2	WDR31	-0.14	0.30	-0.45	0.656	0.951
FTD	EN_L6_IT_2	PRKCH	-0.18	0.41	-0.45	0.656	0.951
FTD	EN_L3_5_IT_1	ANTKMT	-0.09	0.19	-0.45	0.656	0.928
FTD	Astro	CDK2	-0.15	0.33	-0.45	0.656	0.86
FTD	IN_VIP	THUMPD2	0.03	0.07	0.45	0.656	0.953
FTD	IN_PVALB	PTPRN	-0.05	0.11	-0.45	0.656	0.967
FTD	OPC	AMZ1	-0.05	0.11	-0.45	0.656	0.912
FTD	Micro	MTCL1	0.11	0.26	0.45	0.656	0.977
FTD	EN_L3_5_IT_2	RACGAP1	-0.07	0.15	-0.45	0.656	0.916
FTD	EN_L5_6_NP	PLD3	-0.06	0.12	-0.45	0.656	0.939
FTD	IN_ADARB2	LRRC6	0.06	0.13	0.45	0.656	0.998
FTD	EN_L3_5_IT_3	NPLOC4	-0.04	0.09	-0.45	0.656	0.936
FTD	EN_L3_5_IT_3	HNRNPU	-0.03	0.06	-0.45	0.656	0.936
FTD	EN_L6_CT	TMEM223	0.09	0.21	0.45	0.656	0.921
FTD	IN_VIP	TUSC1	0.10	0.22	0.45	0.656	0.953
FTD	Micro	RPS6KA1	0.05	0.11	0.45	0.656	0.977
FTD	IN_PVALB_CHC	EPHX2	0.12	0.27	0.45	0.656	0.959
FTD	EN_L3_5_IT_2	NDUFAF5	0.04	0.09	0.45	0.656	0.916
FTD	EN_L3_5_IT_3	KCMF1	0.04	0.09	0.45	0.656	0.936
FTD	EN_L3_5_IT_3	EPOP	0.12	0.28	0.45	0.656	0.936
FTD	EN_L2_3_IT	AIMP2	-0.05	0.12	-0.45	0.656	0.9
FTD	Micro	SRGAP2C	-0.06	0.13	-0.45	0.656	0.977
FTD	Oligo	SMC4	-0.04	0.10	-0.45	0.656	0.895
FTD	VLMC	ZMAT1	-0.13	0.29	-0.45	0.656	1
FTD	VLMC	CDYL	0.11	0.25	0.45	0.656	1
FTD	EN_L6_IT_2	CCDC90B	-0.10	0.23	-0.45	0.656	0.951
FTD	OPC	IFIH1	-0.13	0.30	-0.45	0.656	0.912
FTD	EN_L6_IT_2	MRPL57	0.12	0.26	0.45	0.656	0.951
FTD	IN_VIP	KIF3C	0.03	0.07	0.45	0.656	0.953
FTD	IN_LAMP5_RELN	MBNL2	0.06	0.13	0.45	0.656	0.969
FTD	IN_PVALB_CHC	AP3M1	0.13	0.28	0.45	0.656	0.959
FTD	EN_L3_5_IT_1	RAB11FIP1	-0.09	0.19	-0.45	0.656	0.928
FTD	IN_VIP	ASNSD1	-0.07	0.15	-0.45	0.656	0.953
FTD	IN_PVALB	GINM1	0.05	0.11	0.45	0.656	0.967
FTD	VLMC	SERINC1	0.11	0.25	0.45	0.656	1
FTD	OPC	ST6GAL1	0.07	0.16	0.45	0.656	0.912
FTD	EN_L3_5_IT_2	STK11	-0.05	0.12	-0.45	0.656	0.916
FTD	OPC	TTLL6	0.14	0.31	0.45	0.656	0.912
FTD	IN_SST	ARL8A	0.06	0.14	0.45	0.656	0.959
FTD	VLMC	LAMC3	0.19	0.44	0.45	0.656	1
FTD	Oligo	UTY	-0.07	0.15	-0.45	0.656	0.895
FTD	EN_L3_5_IT_3	VWA3B	0.13	0.28	0.45	0.656	0.936
FTD	EN_L6_CT	BOD1L1	-0.05	0.10	-0.45	0.656	0.921
FTD	EN_L5_6_NP	BCL2	-0.07	0.16	-0.45	0.656	0.939
FTD	Oligo	ST6GAL2	0.11	0.25	0.45	0.656	0.895
FTD	EN_L3_5_IT_3	SMURF1	-0.05	0.11	-0.45	0.656	0.936
FTD	OPC	CEP120	0.04	0.10	0.45	0.656	0.912
FTD	EN_L3_5_IT_3	SFTPC	-0.12	0.28	-0.45	0.656	0.936
FTD	IN_LAMP5_RELN	GPR27	0.10	0.22	0.45	0.656	0.969
FTD	IN_LAMP5_LHX6	TNFRSF19	-0.14	0.32	-0.45	0.656	0.979
FTD	Micro	TRIM36	0.06	0.14	0.45	0.656	0.977
FTD	EN_L5_6_NP	PMM2	-0.08	0.17	-0.45	0.656	0.939
FTD	EN_L2_3_IT	C21orf62	-0.10	0.22	-0.45	0.656	0.9
FTD	IN_VIP	CIART	-0.13	0.29	-0.45	0.656	0.953
FTD	IN_SST	RPS19	0.05	0.11	0.45	0.656	0.959
FTD	EN_L6B	ATP6V1F	0.11	0.25	0.45	0.656	0.932
FTD	Oligo	NREP	0.06	0.14	0.45	0.656	0.895
FTD	EN_L6_CT	CUL1	0.05	0.12	0.45	0.656	0.921
FTD	EN_L5_6_NP	FILIP1	-0.14	0.31	-0.45	0.656	0.939
FTD	IN_PVALB	CIB2	0.08	0.18	0.45	0.656	0.967
FTD	IN_PVALB	MED12	0.08	0.18	0.45	0.656	0.967
FTD	EN_L6_IT_2	SAMD5	0.13	0.30	0.45	0.656	0.951
FTD	OPC	DLGAP3	-0.07	0.16	-0.45	0.656	0.912
FTD	EN_L6B	CALCOCO2	-0.06	0.13	-0.45	0.656	0.932
FTD	IN_VIP	FRMD4A	-0.03	0.06	-0.45	0.656	0.953
FTD	EN_L3_5_IT_3	MAML2	-0.09	0.20	-0.45	0.656	0.936
FTD	IN_LAMP5_RELN	VPS16	0.10	0.22	0.45	0.656	0.969
FTD	EN_L3_5_IT_2	MAST4	-0.04	0.09	-0.45	0.656	0.916
FTD	Oligo	PAQR7	0.06	0.13	0.45	0.656	0.895
FTD	Astro	H3-3A	0.06	0.13	0.45	0.656	0.861
FTD	Astro	PXK	0.03	0.07	0.45	0.656	0.861
FTD	IN_PVALB_CHC	SLC1A1	-0.10	0.22	-0.45	0.656	0.959
FTD	EN_L6_IT_1	WDR31	-0.11	0.24	-0.45	0.656	0.951
FTD	Astro	IFIT2	-0.09	0.20	-0.45	0.656	0.861
FTD	Micro	CAMK1D	0.04	0.10	0.45	0.656	0.977
FTD	PVM	SYNJ1	0.15	0.34	0.45	0.656	1
FTD	Oligo	C20orf96	0.08	0.19	0.45	0.656	0.895
FTD	EN_L5_6_NP	SEPTIN3	-0.06	0.13	-0.45	0.656	0.939
FTD	OPC	KIRREL1	-0.08	0.18	-0.45	0.656	0.912
FTD	IN_PVALB	ANKRD40	0.06	0.13	0.45	0.656	0.967
FTD	IN_SST	BIN1	0.04	0.10	0.45	0.656	0.959
FTD	IN_ADARB2	MCMBP	-0.08	0.17	-0.45	0.656	0.998
FTD	IN_SST	RASAL1	0.13	0.29	0.45	0.656	0.959
FTD	Oligo	UQCRHL	-0.10	0.23	-0.45	0.656	0.895
FTD	IN_ADARB2	SSBP2	-0.04	0.09	-0.45	0.656	0.998
FTD	EN_L3_5_IT_3	MRPS21	0.04	0.09	0.45	0.656	0.936
FTD	EN_L3_5_IT_1	DSN1	0.09	0.21	0.45	0.656	0.928
FTD	PC	UBR5	0.07	0.15	0.45	0.656	0.975
FTD	EN_L6_IT_1	C8orf37	-0.12	0.28	-0.45	0.656	0.951
FTD	OPC	KLHL3	0.05	0.10	0.45	0.656	0.912
FTD	EN_L6_CT	SRPK1	-0.05	0.12	-0.45	0.656	0.921
FTD	EN_L2_3_IT	TIPARP	0.09	0.19	0.45	0.656	0.9
FTD	EN_L3_5_IT_1	ADAMTS10	0.06	0.14	0.45	0.656	0.928
FTD	IN_VIP	INTU	-0.05	0.11	-0.45	0.656	0.953
FTD	EN_L6_IT_1	LAMTOR1	0.10	0.22	0.45	0.656	0.951
FTD	EN_L3_5_IT_3	DBR1	0.08	0.19	0.45	0.656	0.936
FTD	IN_LAMP5_LHX6	TMEM268	-0.10	0.23	-0.45	0.656	0.979
FTD	EN_L5_6_NP	RPL32	0.09	0.20	0.45	0.656	0.939
FTD	IN_PVALB	EYS	-0.09	0.20	-0.45	0.656	0.967
FTD	EN_L6B	BPNT1	0.09	0.21	0.45	0.656	0.932
FTD	EN_L6_IT_1	ING1	0.11	0.26	0.45	0.656	0.951
FTD	EN_L2_3_IT	HPD	0.10	0.22	0.45	0.656	0.9
FTD	EN_L6_IT_1	DPH7	-0.07	0.15	-0.45	0.656	0.951
FTD	Oligo	FHAD1	-0.07	0.15	-0.45	0.656	0.895
FTD	IN_PVALB	TMEM38B	-0.05	0.11	-0.45	0.656	0.967
FTD	IN_LAMP5_LHX6	TUG1	0.07	0.16	0.45	0.656	0.979
FTD	EN_L2_3_IT	LCMT2	0.07	0.17	0.45	0.656	0.9
FTD	OPC	EFR3A	-0.04	0.08	-0.45	0.656	0.912
FTD	IN_PVALB	TRIP11	-0.04	0.09	-0.45	0.656	0.967
FTD	EN_L5_6_NP	NPC1	0.08	0.17	0.45	0.656	0.939
FTD	EN_L6_IT_1	C4orf50	0.08	0.18	0.45	0.656	0.951
FTD	Oligo	PRKRA	0.03	0.07	0.45	0.656	0.895
FTD	EN_L6_IT_1	CCNB1IP1	0.09	0.20	0.45	0.656	0.951
FTD	EN_L5_6_NP	IMMP1L	0.08	0.19	0.45	0.656	0.939
FTD	EN_L3_5_IT_3	HS2ST1	0.04	0.09	0.45	0.656	0.936
FTD	Astro	PSRC1	-0.11	0.26	-0.45	0.656	0.861
FTD	VLMC	IFI44	-0.15	0.34	-0.45	0.656	1
FTD	EN_L3_5_IT_2	ZNF283	0.05	0.10	0.45	0.656	0.916
FTD	IN_SST	RPL24	-0.06	0.13	-0.45	0.656	0.959
FTD	IN_PVALB	TMEM117	-0.04	0.08	-0.45	0.656	0.967
FTD	IN_PVALB	CARMIL1	-0.10	0.21	-0.45	0.656	0.967
FTD	Astro	RAB39B	0.08	0.18	0.45	0.656	0.861
FTD	EN_L5_ET	VDAC1	-1.74	3.83	-0.45	0.656	0.979
FTD	EN_L6_IT_2	PGM3	-0.06	0.14	-0.45	0.656	0.951
FTD	Oligo	ZNF677	-0.04	0.09	-0.45	0.656	0.895
FTD	EN_L6_IT_2	SPATA7	-0.07	0.15	-0.45	0.656	0.951
FTD	IN_LAMP5_RELN	RAD54B	-0.13	0.28	-0.45	0.656	0.969
FTD	EN_L5_6_NP	SNRPD1	0.10	0.21	0.45	0.656	0.939
FTD	EN_L6_CT	RECK	0.06	0.14	0.45	0.656	0.921
FTD	EN_L6_IT_2	FAM47E-STBD1	-0.13	0.28	-0.45	0.656	0.951
FTD	IN_PVALB	LRBA	-0.04	0.08	-0.45	0.656	0.967
FTD	EN_L3_5_IT_1	KCNA2	-0.07	0.15	-0.45	0.656	0.928
FTD	EN_L2_3_IT	GMEB2	0.04	0.10	0.45	0.656	0.9
FTD	IN_PVALB_CHC	PTPN12	0.08	0.17	0.45	0.656	0.959
FTD	EN_L6B	FUS	0.06	0.14	0.45	0.656	0.932
FTD	Oligo	CMC1	0.04	0.08	0.45	0.656	0.895
FTD	Oligo	KIF1B	0.02	0.05	0.45	0.656	0.895
FTD	PVM	SUCLG2	-0.09	0.21	-0.45	0.656	1
FTD	Astro	ENSG00000287725	-0.10	0.23	-0.45	0.656	0.861
FTD	EN_L2_3_IT	ADAM33	0.14	0.32	0.45	0.656	0.9
FTD	Oligo	ACD	-0.06	0.14	-0.45	0.656	0.895
FTD	IN_LAMP5_RELN	CDK7	0.07	0.17	0.45	0.656	0.969
FTD	EN_L3_5_IT_3	AP3S1	-0.04	0.08	-0.45	0.656	0.936
FTD	Micro	PLK3	-0.11	0.26	-0.45	0.656	0.978
FTD	PVM	REPS1	-0.12	0.27	-0.45	0.656	1
FTD	EN_L6_IT_2	ZFYVE28	-0.06	0.13	-0.45	0.656	0.951
FTD	IN_LAMP5_RELN	GCDH	0.10	0.23	0.45	0.656	0.969
FTD	EN_L6B	ME3	-0.05	0.12	-0.45	0.656	0.932
FTD	EN_L3_5_IT_2	TMED10	-0.04	0.09	-0.45	0.656	0.916
FTD	EN_L3_5_IT_3	CARM1	-0.05	0.10	-0.45	0.656	0.936
FTD	PC	PPARA	0.13	0.29	0.45	0.656	0.975
FTD	EN_L5_ET	SH3BP5	-1.53	3.37	-0.45	0.656	0.979
FTD	OPC	PIANP	-0.06	0.13	-0.45	0.656	0.912
FTD	OPC	COQ6	0.05	0.11	0.45	0.656	0.912
FTD	EN_L5_6_NP	AK5	0.05	0.12	0.45	0.656	0.939
FTD	VLMC	WIPF2	0.13	0.30	0.45	0.656	1
FTD	Astro	ATR	0.04	0.09	0.45	0.656	0.861
FTD	EN_L3_5_IT_1	AGO2	-0.05	0.12	-0.45	0.657	0.928
FTD	EN_L3_5_IT_2	RBPMS	0.07	0.15	0.45	0.657	0.916
FTD	EN_L6_IT_1	ARID4A	0.04	0.10	0.45	0.657	0.951
FTD	IN_LAMP5_RELN	SUZ12	-0.05	0.11	-0.45	0.657	0.969
FTD	IN_PVALB_CHC	HMGCS1	-0.12	0.28	-0.45	0.657	0.959
FTD	IN_PVALB	IQSEC1	0.04	0.09	0.45	0.657	0.967
FTD	EN_L3_5_IT_3	MAP3K1	0.06	0.14	0.45	0.657	0.936
FTD	IN_ADARB2	SYF2	-0.09	0.20	-0.45	0.657	0.998
FTD	EN_L5_6_NP	GAS6	0.07	0.16	0.45	0.657	0.939
FTD	EN_L2_3_IT	CPSF4	-0.05	0.12	-0.45	0.657	0.9
FTD	EN_L5_6_NP	ZBTB44	0.07	0.15	0.45	0.657	0.939
FTD	Astro	RBP5	0.16	0.36	0.45	0.657	0.861
FTD	EN_L3_5_IT_1	SARAF	-0.05	0.11	-0.45	0.657	0.928
FTD	IN_LAMP5_LHX6	MAP3K2	0.05	0.12	0.45	0.657	0.979
FTD	EN_L5_6_NP	ZIM2	-0.15	0.34	-0.45	0.657	0.939
FTD	IN_VIP	KDM6A	-0.03	0.07	-0.45	0.657	0.953
FTD	IN_LAMP5_RELN	GHR	0.11	0.25	0.45	0.657	0.969
FTD	EN_L3_5_IT_1	SELENOK	0.08	0.18	0.45	0.657	0.928
FTD	EN_L2_3_IT	GFAP	0.12	0.26	0.45	0.657	0.9
FTD	IN_ADARB2	MICALL2	-0.09	0.19	-0.45	0.657	0.998
FTD	IN_ADARB2	NDST3	0.14	0.32	0.45	0.657	0.998
FTD	IN_VIP	TYW5	0.05	0.11	0.45	0.657	0.953
FTD	EN_L6_CT	TRNP1	-0.11	0.25	-0.45	0.657	0.921
FTD	EN_L3_5_IT_3	LPAR1	0.11	0.25	0.45	0.657	0.936
FTD	IN_LAMP5_RELN	PRKAR1B	0.05	0.10	0.45	0.657	0.969
FTD	IN_VIP	KCTD12	0.10	0.22	0.45	0.657	0.953
FTD	EN_L5_ET	PI4KA	0.95	2.10	0.45	0.657	0.979
FTD	IN_PVALB_CHC	RAB6A	-0.06	0.13	-0.45	0.657	0.959
FTD	EN_L6B	ING4	0.07	0.17	0.45	0.657	0.932
FTD	Micro	APOL2	-0.09	0.21	-0.45	0.657	0.978
FTD	IN_VIP	EBF1	-0.19	0.42	-0.45	0.657	0.953
FTD	IN_ADARB2	RHBDL3	0.14	0.32	0.45	0.657	0.998
FTD	IN_PVALB_CHC	ARSK	-0.14	0.31	-0.45	0.657	0.959
FTD	EN_L5_ET	GPATCH2L	1.31	2.88	0.45	0.657	0.979
FTD	EN_L3_5_IT_2	HESX1	-0.14	0.31	-0.45	0.657	0.916
FTD	EN_L2_3_IT	DACH2	0.04	0.09	0.45	0.657	0.9
FTD	OPC	PER1	0.11	0.24	0.45	0.657	0.912
FTD	IN_PVALB_CHC	FAM227A	0.16	0.35	0.45	0.657	0.959
FTD	IN_LAMP5_RELN	SLC3A2	-0.07	0.17	-0.45	0.657	0.969
FTD	OPC	VPS25	0.08	0.19	0.45	0.657	0.912
FTD	EN_L5_6_NP	HDAC7	0.09	0.20	0.45	0.657	0.939
FTD	EN_L6_IT_2	CTNND2	-0.04	0.10	-0.45	0.657	0.951
FTD	Astro	UBA1	0.04	0.08	0.45	0.657	0.861
FTD	IN_VIP	RETREG1	0.03	0.07	0.45	0.657	0.953
FTD	IN_LAMP5_LHX6	SCCPDH	0.09	0.20	0.45	0.657	0.979
FTD	EN_L6_IT_2	CTDP1	0.11	0.26	0.45	0.657	0.951
FTD	EN_L6_CT	RNF19A	0.05	0.11	0.45	0.657	0.921
FTD	EN_L6_IT_1	NAB1	-0.07	0.15	-0.45	0.657	0.951
FTD	IN_LAMP5_RELN	HSPA1A	0.17	0.39	0.45	0.657	0.969
FTD	OPC	CLIP4	-0.04	0.08	-0.45	0.657	0.912
FTD	EN_L2_3_IT	ETF1	0.04	0.08	0.45	0.657	0.9
FTD	EN_L6_IT_2	NCDN	0.09	0.21	0.45	0.657	0.951
FTD	IN_PVALB	GALNS	0.06	0.14	0.45	0.657	0.967
FTD	IN_SST	RTN4IP1	-0.07	0.16	-0.45	0.657	0.959
FTD	SMC	ATXN2	0.16	0.36	0.45	0.657	0.997
FTD	Adaptive	SIPA1L1	0.19	0.44	0.45	0.657	0.989
FTD	PC	HERC2	0.08	0.18	0.45	0.657	0.975
FTD	Oligo	GLP2R	-0.11	0.24	-0.45	0.657	0.895
FTD	EN_L3_5_IT_2	OCIAD1	-0.04	0.08	-0.45	0.657	0.916
FTD	EN_L2_3_IT	ELK3	-0.08	0.19	-0.45	0.657	0.9
FTD	IN_ADARB2	AHNAK2	-0.12	0.26	-0.45	0.657	0.998
FTD	OPC	ARHGAP32	-0.04	0.08	-0.45	0.657	0.912
FTD	IN_PVALB	TTC3	0.03	0.06	0.45	0.657	0.967
FTD	Oligo	TMEM178B	-0.05	0.11	-0.45	0.657	0.895
FTD	EN_L6B	ORC2	0.06	0.13	0.45	0.657	0.932
FTD	SMC	GPC5	-0.34	0.76	-0.45	0.657	0.997
FTD	IN_VIP	TATDN1	0.04	0.08	0.45	0.657	0.953
FTD	EN_L3_5_IT_1	ZC3HAV1	0.14	0.31	0.45	0.657	0.928
FTD	Oligo	SLC27A3	0.08	0.19	0.45	0.657	0.895
FTD	VLMC	SVIL	0.11	0.25	0.45	0.657	1
FTD	EN_L3_5_IT_3	PDCD10	-0.04	0.09	-0.45	0.657	0.936
FTD	EN_L3_5_IT_2	PKNOX2	-0.05	0.10	-0.45	0.657	0.916
FTD	Oligo	FRMPD1	-0.07	0.15	-0.45	0.657	0.895
FTD	IN_SST	RELCH	0.04	0.08	0.45	0.657	0.959
FTD	IN_LAMP5_RELN	ADAP1	-0.11	0.24	-0.45	0.657	0.969
FTD	EN_L3_5_IT_3	C1orf198	0.09	0.20	0.45	0.657	0.936
FTD	IN_PVALB	CSNK1E	0.07	0.15	0.45	0.657	0.967
FTD	Oligo	PMF1-BGLAP	0.13	0.29	0.44	0.657	0.895
FTD	EN_L6_CT	SYCE1	-0.12	0.27	-0.45	0.657	0.921
FTD	EN_L2_3_IT	PDC	-0.11	0.25	-0.45	0.657	0.9
FTD	IN_LAMP5_RELN	STOM	0.14	0.31	0.44	0.657	0.969
FTD	EN_L3_5_IT_2	GALNT10	-0.09	0.19	-0.45	0.657	0.916
FTD	IN_LAMP5_LHX6	FDFT1	-0.11	0.26	-0.45	0.657	0.979
FTD	IN_PVALB_CHC	MRPS18C	0.13	0.29	0.45	0.657	0.959
FTD	EN_L5_ET	ZNF461	-2.12	4.68	-0.45	0.657	0.979
FTD	IN_SST	NIPSNAP3B	-0.06	0.15	-0.45	0.657	0.959
FTD	EN_L6_IT_2	ME3	-0.05	0.12	-0.45	0.657	0.951
FTD	IN_LAMP5_LHX6	KCTD16	0.05	0.12	0.45	0.657	0.979
FTD	OPC	ZC2HC1C	-0.08	0.19	-0.44	0.657	0.912
FTD	EN_L6_CT	LSM8	0.08	0.17	0.45	0.657	0.921
FTD	EN_L2_3_IT	ZBTB45	0.06	0.15	0.44	0.657	0.9
FTD	EN_L5_6_NP	PTGES3	-0.07	0.15	-0.45	0.657	0.939
FTD	EN_L3_5_IT_3	SRSF8	-0.07	0.15	-0.44	0.657	0.936
FTD	EN_L3_5_IT_1	ZFPM1	0.09	0.21	0.44	0.657	0.928
FTD	IN_ADARB2	HNRNPF	0.08	0.17	0.44	0.657	0.998
FTD	EN_L3_5_IT_1	GORASP1	-0.09	0.21	-0.44	0.657	0.928
FTD	IN_PVALB	OR2L2	-0.13	0.29	-0.44	0.657	0.967
FTD	IN_PVALB	NOCT	-0.08	0.18	-0.44	0.657	0.967
FTD	EN_L3_5_IT_1	EME2	0.11	0.24	0.44	0.657	0.928
FTD	IN_PVALB	MEX3B	0.11	0.26	0.44	0.657	0.967
FTD	EN_L2_3_IT	CPB2	0.10	0.22	0.44	0.657	0.9
FTD	EN_L2_3_IT	PANX1	0.05	0.12	0.44	0.657	0.9
FTD	EN_L6_IT_2	SESN1	-0.06	0.14	-0.45	0.657	0.951
FTD	EN_L3_5_IT_2	KLKB1	0.11	0.25	0.44	0.657	0.916
FTD	OPC	FAM193A	-0.03	0.08	-0.44	0.657	0.912
FTD	IN_LAMP5_RELN	DOCK11	-0.09	0.20	-0.44	0.657	0.969
FTD	IN_VIP	PGAM2	-0.11	0.24	-0.44	0.657	0.953
FTD	EN_L5_6_NP	VEGFD	0.10	0.22	0.45	0.657	0.939
FTD	EN_L5_ET	ATP6V0D1	-2.14	4.74	-0.45	0.657	0.979
FTD	EN_L5_6_NP	TMEM41A	-0.11	0.25	-0.45	0.657	0.939
FTD	IN_VIP	DESI1	-0.04	0.09	-0.44	0.657	0.953
FTD	EN_L2_3_IT	PCNX2	-0.02	0.05	-0.44	0.657	0.9
FTD	EN_L5_ET	ZXDC	1.57	3.47	0.45	0.657	0.979
FTD	EN_L3_5_IT_1	G2E3	-0.05	0.12	-0.44	0.657	0.928
FTD	EN_L5_ET	VAPB	1.62	3.59	0.45	0.657	0.979
FTD	EN_L6_IT_2	CTR9	-0.09	0.21	-0.45	0.657	0.951
FTD	Oligo	GPR161	0.10	0.23	0.44	0.657	0.895
FTD	OPC	CFAP46	0.10	0.23	0.44	0.657	0.912
FTD	IN_VIP	BID	0.05	0.11	0.44	0.657	0.953
FTD	EN_L6B	DHX15	-0.06	0.14	-0.45	0.657	0.932
FTD	Oligo	FADS3	-0.04	0.10	-0.44	0.657	0.895
FTD	IN_LAMP5_RELN	ZNF324	-0.11	0.25	-0.44	0.657	0.969
FTD	EN_L3_5_IT_2	AAK1	0.03	0.07	0.44	0.657	0.916
FTD	EN_L3_5_IT_1	FABP5	-0.09	0.21	-0.44	0.657	0.928
FTD	EN_L3_5_IT_2	EIF4E	-0.04	0.08	-0.44	0.657	0.916
FTD	EN_L3_5_IT_3	MARCHF2	-0.10	0.23	-0.44	0.657	0.936
FTD	EN_L6_IT_1	PARK7	-0.08	0.17	-0.44	0.657	0.951
FTD	Oligo	SCNN1D	0.06	0.14	0.44	0.657	0.895
FTD	EN_L6B	ZC3HC1	0.10	0.22	0.44	0.657	0.932
FTD	EN_L3_5_IT_1	PSMD2	-0.07	0.15	-0.44	0.657	0.928
FTD	Astro	PIK3C2B	-0.09	0.20	-0.44	0.657	0.861
FTD	EN_L5_ET	SHOC1	-2.00	4.43	-0.45	0.657	0.979
FTD	Oligo	MAP3K5	0.07	0.17	0.44	0.657	0.895
FTD	EN_L6_IT_1	TIGD4	0.13	0.30	0.44	0.657	0.951
FTD	IN_SST	EBF1	0.19	0.43	0.44	0.657	0.959
FTD	OPC	SLC25A38	0.05	0.12	0.44	0.657	0.912
FTD	EN_L3_5_IT_3	ABL2	0.03	0.07	0.44	0.657	0.936
FTD	IN_SST	ENSG00000273088	0.12	0.26	0.44	0.657	0.959
FTD	IN_SST	DHCR7	0.10	0.22	0.44	0.657	0.959
FTD	Astro	ATAD2	-0.05	0.11	-0.44	0.657	0.861
FTD	EN_L6B	RALGAPA1	0.05	0.11	0.44	0.657	0.932
FTD	EN_L6_IT_1	BET1L	-0.13	0.28	-0.44	0.657	0.951
FTD	IN_SST	SPATA5	-0.05	0.12	-0.44	0.657	0.959
FTD	EN_L5_ET	TCP11L1	1.62	3.59	0.45	0.657	0.979
FTD	EN_L5_ET	UQCRC1	2.19	4.85	0.45	0.657	0.979
FTD	EN_L2_3_IT	EMC9	0.06	0.14	0.44	0.657	0.9
FTD	IN_PVALB_CHC	FOXN2	0.11	0.25	0.44	0.657	0.959
FTD	OPC	SPTAN1	0.03	0.08	0.44	0.657	0.912
FTD	EN_L2_3_IT	GPAT2	0.11	0.24	0.44	0.657	0.9
FTD	EN_L6B	PCDH1	-0.12	0.26	-0.44	0.657	0.932
FTD	IN_PVALB	PCGF5	0.04	0.09	0.44	0.657	0.967
FTD	IN_PVALB	ZNF462	0.05	0.11	0.44	0.657	0.967
FTD	IN_PVALB	RDX	-0.04	0.09	-0.44	0.657	0.967
FTD	IN_ADARB2	CCDC61	0.11	0.25	0.44	0.657	0.998
FTD	EN_L6_IT_2	GRAMD1A	0.11	0.26	0.44	0.657	0.951
FTD	EN_L6_IT_2	EPDR1	0.11	0.26	0.44	0.657	0.951
FTD	EN_L2_3_IT	NDFIP2	-0.04	0.08	-0.44	0.657	0.9
FTD	IN_PVALB	EPHA7	0.05	0.12	0.44	0.657	0.967
FTD	Oligo	EHD1	-0.05	0.11	-0.44	0.657	0.895
FTD	IN_LAMP5_LHX6	RACK1	0.08	0.17	0.44	0.657	0.979
FTD	EN_L5_6_NP	VWDE	-0.16	0.37	-0.44	0.657	0.939
FTD	EN_L6_CT	KLHL25	-0.13	0.29	-0.44	0.657	0.921
FTD	IN_ADARB2	RAB33B	0.09	0.21	0.44	0.657	0.998
FTD	EN_L6_IT_1	LPCAT1	0.09	0.19	0.44	0.657	0.951
FTD	EN_L6B	ASAH1	-0.07	0.17	-0.44	0.657	0.932
FTD	EN_L6B	PTPRN	0.07	0.16	0.44	0.657	0.932
FTD	EN_L2_3_IT	HSPA4	0.04	0.08	0.44	0.657	0.9
FTD	Oligo	RNF165	-0.08	0.19	-0.44	0.657	0.895
FTD	IN_VIP	KCNK6	0.12	0.26	0.44	0.657	0.953
FTD	IN_LAMP5_RELN	NDUFS6	0.09	0.19	0.44	0.657	0.969
FTD	IN_LAMP5_RELN	CTNND2	-0.04	0.08	-0.44	0.657	0.969
FTD	OPC	ART4	-0.15	0.34	-0.44	0.657	0.912
FTD	EN_L6B	RPS5	0.12	0.28	0.44	0.657	0.932
FTD	PC	ZNF706	0.09	0.21	0.44	0.657	0.975
FTD	EN_L2_3_IT	PIK3R3	0.09	0.21	0.44	0.657	0.9
FTD	EN_L6_IT_1	ULK1	0.06	0.15	0.44	0.657	0.951
FTD	EN_L6_IT_1	PTPDC1	-0.05	0.12	-0.44	0.657	0.951
FTD	IN_PVALB_CHC	RNF40	-0.12	0.28	-0.44	0.657	0.959
FTD	Astro	CCNI	0.03	0.07	0.44	0.657	0.861
FTD	EN_L6_IT_1	FAU	-0.10	0.21	-0.44	0.657	0.951
FTD	EN_L6_IT_2	SV2B	0.06	0.14	0.44	0.657	0.951
FTD	IN_PVALB	NRG3	0.03	0.07	0.44	0.657	0.967
FTD	EN_L6B	ILF3	0.07	0.16	0.44	0.657	0.932
FTD	Micro	SF3B6	0.09	0.21	0.44	0.657	0.978
FTD	EN_L3_5_IT_1	TEX9	0.08	0.19	0.44	0.657	0.928
FTD	Micro	AK5	-0.08	0.19	-0.44	0.657	0.978
FTD	IN_LAMP5_RELN	CXXC5	-0.10	0.23	-0.44	0.657	0.969
FTD	EN_L2_3_IT	CCDC97	0.06	0.15	0.44	0.657	0.9
FTD	VLMC	CEP95	0.12	0.28	0.44	0.657	1
FTD	IN_LAMP5_LHX6	SRCIN1	-0.06	0.14	-0.44	0.657	0.979
FTD	EN_L6_IT_1	VASH2	0.14	0.32	0.44	0.657	0.951
FTD	EN_L6_CT	SUPT7L	-0.07	0.16	-0.44	0.657	0.922
FTD	EN_L6_IT_2	AHR	-0.21	0.47	-0.44	0.657	0.951
FTD	VLMC	MACROH2A1	-0.12	0.28	-0.44	0.657	1
FTD	EN_L5_ET	ATG16L1	1.58	3.49	0.45	0.657	0.979
FTD	EN_L3_5_IT_2	EXOC6B	0.03	0.07	0.44	0.657	0.916
FTD	EN_L3_5_IT_2	EDEM3	0.04	0.08	0.44	0.657	0.916
FTD	EN_L6_IT_2	RASSF5	-0.12	0.28	-0.44	0.657	0.951
FTD	EN_L2_3_IT	ENSG00000285978	0.10	0.22	0.44	0.657	0.9
FTD	Oligo	ARRDC5	0.13	0.30	0.44	0.657	0.895
FTD	OPC	MED15	-0.04	0.10	-0.44	0.657	0.912
FTD	OPC	CERS2	0.06	0.12	0.44	0.657	0.912
FTD	EN_L3_5_IT_1	XPA	-0.05	0.10	-0.44	0.657	0.928
FTD	OPC	NPDC1	0.06	0.14	0.44	0.657	0.912
FTD	IN_LAMP5_RELN	CUL2	0.05	0.12	0.44	0.657	0.969
FTD	Astro	SMC6	-0.03	0.07	-0.44	0.657	0.861
FTD	OPC	SH2D4A	0.07	0.15	0.44	0.657	0.912
FTD	EN_L6B	TYK2	-0.11	0.24	-0.44	0.657	0.932
FTD	EN_L3_5_IT_1	RAB39B	-0.12	0.26	-0.44	0.657	0.928
FTD	Astro	ARL14EPL	-0.12	0.28	-0.44	0.657	0.861
FTD	Astro	MARCHF9	-0.06	0.14	-0.44	0.657	0.861
FTD	Astro	ABCD4	-0.07	0.15	-0.44	0.657	0.861
FTD	IN_ADARB2	FKTN	-0.05	0.11	-0.44	0.657	0.998
FTD	IN_ADARB2	PTCH1	0.11	0.26	0.44	0.657	0.998
FTD	EN_L6_CT	ENO4	-0.12	0.27	-0.44	0.657	0.922
FTD	Oligo	NRSN2	-0.06	0.13	-0.44	0.657	0.895
FTD	EN_L2_3_IT	TTC34	0.13	0.29	0.44	0.657	0.9
FTD	EN_L3_5_IT_2	STEAP2	-0.04	0.10	-0.44	0.657	0.916
FTD	EN_L3_5_IT_1	VPS72	-0.10	0.22	-0.44	0.657	0.928
FTD	IN_LAMP5_RELN	ZNF317	-0.09	0.21	-0.44	0.657	0.969
FTD	IN_LAMP5_LHX6	GATAD2A	-0.08	0.19	-0.44	0.657	0.979
FTD	OPC	ZNF277	0.03	0.08	0.44	0.657	0.912
FTD	VLMC	CHN1	-0.14	0.31	-0.44	0.657	1
FTD	Astro	TMC8	-0.11	0.25	-0.44	0.657	0.861
FTD	IN_LAMP5_RELN	PTPRJ	0.05	0.11	0.44	0.657	0.969
FTD	IN_SST	TCEA2	-0.06	0.15	-0.44	0.657	0.96
FTD	IN_LAMP5_LHX6	EDEM1	-0.08	0.18	-0.44	0.657	0.979
FTD	EN_L3_5_IT_2	FAM229A	-0.10	0.23	-0.44	0.657	0.916
FTD	OPC	AGL	-0.04	0.09	-0.44	0.657	0.912
FTD	EN_L3_5_IT_2	ARFGAP1	-0.05	0.11	-0.44	0.657	0.916
FTD	IN_LAMP5_RELN	CDC42	0.05	0.11	0.44	0.657	0.969
FTD	Oligo	KCTD3	0.03	0.07	0.44	0.657	0.895
FTD	Micro	GABRB1	-0.09	0.21	-0.44	0.657	0.978
FTD	IN_LAMP5_RELN	CLASP2	-0.03	0.07	-0.44	0.658	0.969
FTD	Oligo	STPG1	0.04	0.09	0.44	0.658	0.895
FTD	IN_PVALB	TRIM24	-0.04	0.10	-0.44	0.658	0.967
FTD	IN_SST	SLC25A3	-0.05	0.11	-0.44	0.658	0.96
FTD	EN_L3_5_IT_1	SMARCD1	0.07	0.15	0.44	0.658	0.928
FTD	EN_L2_3_IT	AUTS2	-0.04	0.08	-0.44	0.658	0.9
FTD	OPC	BPTF	-0.03	0.06	-0.44	0.658	0.912
FTD	OPC	SYBU	-0.08	0.18	-0.44	0.658	0.912
FTD	IN_LAMP5_LHX6	TMPRSS11A	-0.17	0.39	-0.44	0.658	0.979
FTD	EN_L3_5_IT_1	HLTF	0.04	0.10	0.44	0.658	0.928
FTD	Micro	SERGEF	0.05	0.10	0.44	0.658	0.978
FTD	IN_VIP	NAPB	0.04	0.09	0.44	0.658	0.953
FTD	IN_PVALB_CHC	C1QTNF2	0.12	0.27	0.44	0.658	0.959
FTD	IN_SST	PCDHB10	-0.08	0.18	-0.44	0.658	0.96
FTD	EN_L6B	AHCTF1	0.05	0.12	0.44	0.658	0.932
FTD	IN_LAMP5_LHX6	USP45	-0.07	0.16	-0.44	0.658	0.979
FTD	EN_L5_ET	TMEM41B	1.58	3.51	0.45	0.658	0.979
FTD	EN_L6B	THOC3	0.16	0.36	0.44	0.658	0.932
FTD	Oligo	SAP30	0.05	0.12	0.44	0.658	0.895
FTD	OPC	TBC1D9	-0.05	0.11	-0.44	0.658	0.912
FTD	EN_L6_IT_1	DDX54	-0.12	0.27	-0.44	0.658	0.951
FTD	Micro	KXD1	0.07	0.16	0.44	0.658	0.978
FTD	EN_L6B	SLC22A9	-0.14	0.32	-0.44	0.658	0.932
FTD	IN_PVALB_CHC	FZR1	0.13	0.28	0.44	0.658	0.959
FTD	IN_LAMP5_RELN	IRF2BP2	-0.08	0.18	-0.44	0.658	0.969
FTD	EN_L3_5_IT_3	PPIP5K2	-0.04	0.08	-0.44	0.658	0.936
FTD	IN_PVALB	GJC1	-0.11	0.26	-0.44	0.658	0.967
FTD	EN_L6B	SMPDL3A	0.13	0.29	0.44	0.658	0.932
FTD	Oligo	RPL7	0.04	0.09	0.44	0.658	0.895
FTD	PC	NCBP3	-0.10	0.22	-0.44	0.658	0.975
FTD	SMC	SMCHD1	-0.16	0.35	-0.45	0.658	0.997
FTD	EN_L5_ET	WDR91	-1.94	4.30	-0.45	0.658	0.979
FTD	OPC	PPP1R8	0.05	0.12	0.44	0.658	0.912
FTD	OPC	RPGR	0.14	0.31	0.44	0.658	0.912
FTD	Micro	SLC3A2	0.09	0.19	0.44	0.658	0.978
FTD	IN_ADARB2	C1orf198	0.10	0.22	0.44	0.658	0.998
FTD	IN_ADARB2	EGLN3	-0.08	0.19	-0.44	0.658	0.998
FTD	EN_L3_5_IT_1	EHD1	0.13	0.28	0.44	0.658	0.928
FTD	EN_L3_5_IT_3	ZNF595	0.05	0.11	0.44	0.658	0.936
FTD	EN_L3_5_IT_3	PRPF4	-0.06	0.13	-0.44	0.658	0.936
FTD	EN_L2_3_IT	NR3C2	0.03	0.07	0.44	0.658	0.9
FTD	IN_ADARB2	MAP4K3	-0.04	0.09	-0.44	0.658	0.998
FTD	IN_PVALB_CHC	WDR25	0.13	0.30	0.44	0.658	0.959
FTD	EN_L3_5_IT_3	NIPSNAP1	-0.06	0.14	-0.44	0.658	0.936
FTD	Endo	TMEM181	-0.10	0.23	-0.44	0.658	0.959
FTD	IN_ADARB2	NDUFB9	-0.10	0.23	-0.44	0.658	0.998
FTD	IN_PVALB	CAPZA2	0.04	0.09	0.44	0.658	0.967
FTD	Oligo	MARVELD3	0.10	0.23	0.44	0.658	0.895
FTD	EN_L2_3_IT	RBPJ	-0.03	0.07	-0.44	0.658	0.9
FTD	EN_L6_IT_1	UBL7	0.09	0.21	0.44	0.658	0.951
FTD	SMC	DENND5B	0.25	0.57	0.45	0.658	0.997
FTD	EN_L3_5_IT_3	AKR1C3	0.11	0.25	0.44	0.658	0.936
FTD	EN_L6_IT_1	LAMTOR4	0.08	0.17	0.44	0.658	0.951
FTD	EN_L6_IT_1	RRP36	0.07	0.16	0.44	0.658	0.951
FTD	EN_L3_5_IT_1	PRKCZ	0.04	0.10	0.44	0.658	0.928
FTD	EN_L5_ET	DCAF17	-2.06	4.57	-0.45	0.658	0.979
FTD	EN_L6_CT	ENSG00000233757	0.07	0.16	0.44	0.658	0.922
FTD	IN_LAMP5_RELN	TMEM38B	-0.06	0.14	-0.44	0.658	0.969
FTD	SMC	PNISR	0.15	0.34	0.45	0.658	0.997
FTD	OPC	SNX12	-0.07	0.16	-0.44	0.658	0.912
FTD	OPC	SOD1	-0.06	0.12	-0.44	0.658	0.912
FTD	Endo	PMS1	0.11	0.24	0.44	0.658	0.959
FTD	EN_L6B	RGPD8	0.10	0.23	0.44	0.658	0.932
FTD	IN_SST	DCT	0.12	0.27	0.44	0.658	0.96
FTD	IN_ADARB2	STK32A	0.13	0.29	0.44	0.658	0.998
FTD	EN_L3_5_IT_3	SLC45A4	0.05	0.11	0.44	0.658	0.936
FTD	IN_ADARB2	UTP6	-0.07	0.16	-0.44	0.658	0.998
FTD	IN_PVALB	SMIM13	0.06	0.15	0.44	0.658	0.967
FTD	IN_LAMP5_LHX6	CCP110	0.07	0.15	0.44	0.658	0.979
FTD	IN_VIP	ANKFN1	-0.07	0.15	-0.44	0.658	0.953
FTD	IN_LAMP5_RELN	CNTN2	-0.09	0.20	-0.44	0.658	0.969
FTD	IN_SST	DNAAF1	0.11	0.25	0.44	0.658	0.96
FTD	EN_L3_5_IT_2	FNTB	-0.09	0.20	-0.44	0.658	0.916
FTD	PC	AGFG1	-0.07	0.17	-0.44	0.658	0.975
FTD	EN_L3_5_IT_2	MTDH	-0.03	0.06	-0.44	0.658	0.916
FTD	Micro	ATP6V1A	0.05	0.10	0.44	0.658	0.978
FTD	EN_L3_5_IT_1	TNRC18	0.05	0.11	0.44	0.658	0.928
FTD	Micro	DZIP3	-0.06	0.15	-0.44	0.658	0.978
FTD	EN_L3_5_IT_3	CD55	-0.10	0.23	-0.44	0.658	0.936
FTD	EN_L3_5_IT_3	RHEB	-0.04	0.10	-0.44	0.658	0.936
FTD	IN_LAMP5_RELN	FBXO27	0.08	0.19	0.44	0.658	0.969
FTD	EN_L6B	ZHX2	0.11	0.24	0.44	0.658	0.932
FTD	Adaptive	ANXA1	0.24	0.53	0.44	0.658	0.989
FTD	EN_L3_5_IT_3	MED11	-0.10	0.23	-0.44	0.658	0.936
FTD	IN_PVALB	ENSG00000243501	-0.14	0.31	-0.44	0.658	0.967
FTD	EN_L3_5_IT_3	STX5	0.06	0.12	0.44	0.658	0.936
FTD	IN_LAMP5_LHX6	PPP1R12B	-0.05	0.11	-0.44	0.658	0.979
FTD	EN_L2_3_IT	SURF1	0.06	0.13	0.44	0.658	0.9
FTD	EN_L2_3_IT	SEC61A2	-0.03	0.06	-0.44	0.658	0.9
FTD	EN_L3_5_IT_3	SIPA1L2	0.04	0.09	0.44	0.658	0.936
FTD	Astro	UBE2E2	-0.04	0.09	-0.44	0.658	0.862
FTD	OPC	DIP2A	-0.03	0.07	-0.44	0.658	0.912
FTD	IN_ADARB2	AAMP	0.11	0.25	0.44	0.658	0.998
FTD	IN_ADARB2	TCP11L1	-0.05	0.12	-0.44	0.658	0.998
FTD	Astro	RNF187	0.06	0.13	0.44	0.658	0.862
FTD	EN_L3_5_IT_3	TARDBP	-0.04	0.08	-0.44	0.658	0.936
FTD	EN_L6B	PIGT	0.11	0.24	0.44	0.658	0.932
FTD	IN_PVALB	TMEM240	-0.07	0.16	-0.44	0.658	0.967
FTD	IN_ADARB2	AJAP1	-0.06	0.13	-0.44	0.658	0.998
FTD	IN_LAMP5_LHX6	TPGS2	0.08	0.18	0.44	0.658	0.979
FTD	EN_L6B	NENF	0.10	0.24	0.44	0.658	0.932
FTD	EN_L6B	ZNF639	-0.10	0.23	-0.44	0.658	0.932
FTD	IN_VIP	FAM78A	-0.10	0.22	-0.44	0.658	0.953
FTD	EN_L2_3_IT	UBE2K	-0.02	0.05	-0.44	0.658	0.9
FTD	EN_L6_IT_2	FKBP5	-0.15	0.33	-0.44	0.658	0.951
FTD	Adaptive	BAZ1B	0.21	0.47	0.44	0.658	0.989
FTD	EN_L2_3_IT	MKS1	-0.05	0.12	-0.44	0.658	0.9
FTD	EN_L5_6_NP	PHC1	-0.08	0.18	-0.44	0.658	0.94
FTD	Adaptive	BBS9	0.18	0.41	0.44	0.658	0.989
FTD	OPC	COX17	0.05	0.12	0.44	0.658	0.912
FTD	Oligo	ERMN	0.04	0.09	0.44	0.658	0.896
FTD	IN_LAMP5_RELN	PRKCI	0.05	0.12	0.44	0.658	0.969
FTD	EN_L5_ET	MBD1	-2.08	4.62	-0.45	0.658	0.979
FTD	PVM	ANKFY1	-0.14	0.31	-0.44	0.658	1
FTD	EN_L5_6_NP	TRIM71	0.14	0.31	0.44	0.658	0.94
FTD	EN_L3_5_IT_2	SOAT1	-0.06	0.13	-0.44	0.658	0.916
FTD	EN_L6_IT_2	MTX2	0.05	0.12	0.44	0.658	0.951
FTD	EN_L6_IT_2	TMEM196	-0.08	0.17	-0.44	0.658	0.951
FTD	EN_L2_3_IT	GRK5	-0.09	0.21	-0.44	0.658	0.9
FTD	EN_L6_IT_2	NKAIN3	-0.19	0.43	-0.44	0.658	0.951
FTD	EN_L3_5_IT_1	SUSD6	0.06	0.13	0.44	0.658	0.928
FTD	Oligo	CERS6	0.10	0.22	0.44	0.658	0.896
FTD	Micro	BROX	-0.12	0.27	-0.44	0.658	0.978
FTD	EN_L6_CT	TRAPPC12	-0.05	0.11	-0.44	0.658	0.922
FTD	EN_L3_5_IT_2	HS3ST3A1	-0.15	0.33	-0.44	0.658	0.916
FTD	EN_L5_ET	XPR1	-1.14	2.53	-0.45	0.658	0.979
FTD	EN_L6B	BIN1	0.06	0.14	0.44	0.658	0.932
FTD	IN_VIP	CSPG5	-0.05	0.11	-0.44	0.658	0.953
FTD	EN_L3_5_IT_2	ALDH9A1	-0.08	0.17	-0.44	0.658	0.916
FTD	EN_L6_CT	OPHN1	-0.05	0.10	-0.44	0.658	0.922
FTD	Oligo	ATP2B1	0.04	0.08	0.44	0.658	0.896
FTD	EN_L3_5_IT_2	ENSG00000256966	-0.11	0.24	-0.44	0.658	0.916
FTD	EN_L3_5_IT_3	SHOC1	-0.12	0.27	-0.44	0.658	0.936
FTD	IN_LAMP5_RELN	EPG5	-0.05	0.11	-0.44	0.658	0.969
FTD	Micro	CEP44	-0.06	0.13	-0.44	0.658	0.978
FTD	Astro	NR2C2	-0.03	0.06	-0.44	0.658	0.862
FTD	IN_SST	MOV10	-0.08	0.19	-0.44	0.658	0.96
FTD	OPC	RSRC2	-0.04	0.08	-0.44	0.658	0.912
FTD	EN_L6_IT_1	KIAA1549	-0.06	0.13	-0.44	0.658	0.951
FTD	OPC	SNRPC	0.06	0.14	0.44	0.658	0.912
FTD	IN_VIP	PGAP2	-0.06	0.14	-0.44	0.658	0.953
FTD	IN_PVALB	FAM89B	-0.11	0.25	-0.44	0.658	0.967
FTD	VLMC	RPS6KA3	-0.15	0.33	-0.44	0.658	1
FTD	IN_PVALB_CHC	ZFR2	0.08	0.18	0.44	0.658	0.96
FTD	EN_L5_6_NP	MAPT	0.04	0.10	0.44	0.658	0.94
FTD	EN_L6_CT	TRAPPC8	0.04	0.08	0.44	0.658	0.922
FTD	EN_L6B	CTNNBL1	0.07	0.16	0.44	0.658	0.932
FTD	IN_PVALB	SEC24C	0.05	0.11	0.44	0.658	0.967
FTD	EN_L6_IT_2	EPC1	0.05	0.11	0.44	0.658	0.951
FTD	IN_VIP	SNRPC	-0.06	0.14	-0.44	0.658	0.953
FTD	EN_L6_IT_1	NIPSNAP2	-0.07	0.16	-0.44	0.658	0.951
FTD	EN_L6_IT_1	SMCHD1	0.04	0.10	0.44	0.658	0.951
FTD	IN_SST	ZMYM5	0.04	0.10	0.44	0.658	0.96
FTD	EN_L2_3_IT	SRFBP1	0.03	0.07	0.44	0.658	0.9
FTD	Oligo	ENSG00000141979	0.07	0.15	0.44	0.658	0.896
FTD	IN_PVALB	RFESD	-0.11	0.24	-0.44	0.658	0.967
FTD	Astro	GCN1	-0.04	0.09	-0.44	0.658	0.862
FTD	OPC	ADAM22	0.03	0.06	0.44	0.658	0.912
FTD	EN_L2_3_IT	KRBOX4	-0.03	0.07	-0.44	0.658	0.9
FTD	IN_ADARB2	BBS2	-0.09	0.20	-0.44	0.658	0.998
FTD	Oligo	PIAS2	-0.03	0.07	-0.44	0.658	0.896
FTD	IN_PVALB	MECP2	-0.04	0.09	-0.44	0.658	0.967
FTD	EN_L3_5_IT_3	ANKRD18B	0.08	0.17	0.44	0.658	0.936
FTD	EN_L5_6_NP	MRPS23	-0.11	0.24	-0.44	0.658	0.94
FTD	Oligo	HYAL2	-0.08	0.18	-0.44	0.658	0.896
FTD	PVM	AZI2	0.24	0.53	0.44	0.658	1
FTD	OPC	FAM3C	-0.04	0.10	-0.44	0.658	0.912
FTD	EN_L5_6_NP	XRN2	0.06	0.14	0.44	0.658	0.94
FTD	EN_L3_5_IT_1	CRACDL	0.04	0.09	0.44	0.658	0.928
FTD	VLMC	VPS13D	0.10	0.22	0.44	0.658	1
FTD	IN_VIP	GTF2I	-0.02	0.05	-0.44	0.658	0.953
FTD	OPC	PSMG4	-0.05	0.10	-0.44	0.658	0.912
FTD	PVM	TTBK2	0.12	0.28	0.44	0.658	1
FTD	IN_ADARB2	RBM4	-0.08	0.17	-0.44	0.658	0.998
FTD	EN_L3_5_IT_2	TYRO3	0.05	0.11	0.44	0.658	0.916
FTD	EN_L3_5_IT_1	LDHA	-0.08	0.17	-0.44	0.658	0.928
FTD	IN_PVALB	TOR1AIP2	-0.04	0.10	-0.44	0.658	0.967
FTD	IN_VIP	PEX5	-0.04	0.09	-0.44	0.658	0.953
FTD	IN_SST	AR	0.13	0.29	0.44	0.658	0.96
FTD	IN_ADARB2	MICOS10	0.10	0.22	0.44	0.658	0.998
FTD	IN_PVALB_CHC	TEF	-0.14	0.31	-0.44	0.658	0.96
FTD	EN_L5_ET	ZNF831	1.88	4.16	0.45	0.658	0.979
FTD	EN_L2_3_IT	TBC1D14	0.03	0.06	0.44	0.658	0.9
FTD	EN_L2_3_IT	YTHDF3	-0.03	0.06	-0.44	0.658	0.9
FTD	EN_L3_5_IT_1	TOLLIP	0.06	0.14	0.44	0.658	0.928
FTD	EN_L6_IT_1	USP32	0.04	0.10	0.44	0.658	0.951
FTD	Micro	CLU	-0.06	0.14	-0.44	0.658	0.978
FTD	IN_PVALB	ESS2	-0.11	0.25	-0.44	0.658	0.967
FTD	PC	RAP1A	-0.09	0.21	-0.44	0.658	0.975
FTD	EN_L5_6_NP	RNF170	-0.06	0.13	-0.44	0.658	0.94
FTD	EN_L2_3_IT	TUBB4B	0.06	0.14	0.44	0.658	0.9
FTD	Micro	TNFRSF10B	0.08	0.18	0.44	0.658	0.978
FTD	EN_L5_6_NP	AMZ1	-0.10	0.22	-0.44	0.658	0.94
FTD	Astro	GATD3B	-0.12	0.28	-0.44	0.658	0.862
FTD	OPC	ATP6AP1	-0.05	0.11	-0.44	0.658	0.912
FTD	EN_L6_IT_2	PPP4R4	-0.24	0.55	-0.44	0.658	0.951
FTD	EN_L3_5_IT_1	SMG1	0.04	0.08	0.44	0.658	0.928
FTD	EN_L6_IT_1	C9orf16	-0.09	0.20	-0.44	0.658	0.951
FTD	IN_VIP	ZNF324B	0.10	0.23	0.44	0.658	0.953
FTD	IN_ADARB2	NDUFA3	0.10	0.23	0.44	0.658	0.998
FTD	EN_L6_CT	IQCE	-0.06	0.14	-0.44	0.658	0.922
FTD	IN_VIP	UCK1	-0.06	0.14	-0.44	0.658	0.953
FTD	EN_L5_6_NP	TSPAN12	-0.13	0.29	-0.44	0.658	0.94
FTD	EN_L3_5_IT_1	SLC39A13	-0.10	0.23	-0.44	0.658	0.928
FTD	Oligo	PRR12	0.03	0.07	0.44	0.658	0.896
FTD	IN_PVALB	PUF60	0.07	0.17	0.44	0.658	0.967
FTD	EN_L6_IT_1	NEFM	0.09	0.21	0.44	0.658	0.951
FTD	IN_ADARB2	VGLL4	-0.05	0.11	-0.44	0.658	0.998
FTD	EN_L5_6_NP	TSPYL4	-0.11	0.24	-0.44	0.658	0.94
FTD	IN_ADARB2	KCTD3	-0.05	0.12	-0.44	0.658	0.998
FTD	OPC	ACAN	0.16	0.36	0.44	0.658	0.912
FTD	Oligo	ZFP64	-0.03	0.07	-0.44	0.658	0.896
FTD	IN_VIP	STK40	-0.05	0.12	-0.44	0.658	0.953
FTD	Astro	RPLP2	-0.04	0.10	-0.44	0.658	0.862
FTD	EN_L3_5_IT_3	NT5C2	-0.03	0.07	-0.44	0.658	0.936
FTD	PC	SHOC1	-0.18	0.40	-0.44	0.658	0.975
FTD	IN_VIP	ZNF613	-0.10	0.22	-0.44	0.658	0.953
FTD	EN_L6B	PEX14	0.06	0.14	0.44	0.658	0.932
FTD	Micro	LRRC49	0.09	0.21	0.44	0.658	0.978
FTD	EN_L6_IT_2	DNAJC8	0.09	0.21	0.44	0.658	0.951
FTD	EN_L2_3_IT	TSPEAR	-0.09	0.20	-0.44	0.658	0.9
FTD	EN_L6_IT_2	SLC25A21	0.15	0.34	0.44	0.658	0.951
FTD	EN_L6_IT_1	ENTPD7	-0.10	0.23	-0.44	0.658	0.951
FTD	Oligo	VIPR2	-0.11	0.24	-0.44	0.658	0.896
FTD	EN_L3_5_IT_3	SP2	0.07	0.15	0.44	0.658	0.936
FTD	Micro	MRPL23	0.10	0.23	0.44	0.659	0.978
FTD	EN_L3_5_IT_3	NF2	0.04	0.08	0.44	0.659	0.936
FTD	EN_L3_5_IT_2	WDR97	-0.12	0.27	-0.44	0.659	0.916
FTD	EN_L2_3_IT	STX12	-0.02	0.05	-0.44	0.659	0.9
FTD	IN_PVALB	TIMMDC1	0.06	0.14	0.44	0.659	0.967
FTD	EN_L6_IT_1	CCDC88A	-0.04	0.09	-0.44	0.659	0.951
FTD	EN_L6B	CMTM4	-0.06	0.13	-0.44	0.659	0.932
FTD	IN_ADARB2	ACSM6	-0.16	0.36	-0.44	0.659	0.998
FTD	EN_L3_5_IT_1	C1QBP	0.11	0.24	0.44	0.659	0.929
FTD	IN_ADARB2	RBBP7	0.06	0.14	0.44	0.659	0.998
FTD	EN_L6_IT_2	AOAH	0.15	0.33	0.44	0.659	0.951
FTD	EN_L6B	GTPBP8	0.09	0.21	0.44	0.659	0.932
FTD	IN_LAMP5_RELN	ZC3H7B	0.05	0.12	0.44	0.659	0.969
FTD	EN_L6_IT_1	RILPL2	0.12	0.27	0.44	0.659	0.951
FTD	EN_L5_6_NP	GABRB3	-0.03	0.07	-0.44	0.659	0.94
FTD	EN_L6_CT	PPP1R1B	-0.12	0.27	-0.44	0.659	0.922
FTD	Endo	TNS1	-0.11	0.25	-0.44	0.659	0.959
FTD	Micro	SUN1	-0.05	0.12	-0.44	0.659	0.978
FTD	IN_PVALB	BCLAF3	-0.04	0.10	-0.44	0.659	0.967
FTD	EN_L2_3_IT	CCNT2	-0.02	0.05	-0.44	0.659	0.9
FTD	IN_VIP	C2orf16	-0.11	0.26	-0.44	0.659	0.953
FTD	Micro	SPACA6	0.11	0.24	0.44	0.659	0.978
FTD	IN_SST	CARD8	0.10	0.23	0.44	0.659	0.96
FTD	IN_PVALB_CHC	PPP2R2B	-0.05	0.11	-0.44	0.659	0.96
FTD	OPC	PACRG	-0.06	0.13	-0.44	0.659	0.912
FTD	IN_LAMP5_LHX6	LTBP3	0.08	0.18	0.44	0.659	0.979
FTD	EN_L3_5_IT_2	MBD5	-0.03	0.06	-0.44	0.659	0.916
FTD	IN_ADARB2	SRPRB	0.10	0.23	0.44	0.659	0.998
FTD	OPC	BCL2L11	-0.12	0.28	-0.44	0.659	0.912
FTD	EN_L2_3_IT	CDH26	-0.05	0.11	-0.44	0.659	0.9
FTD	VLMC	ABCC5	0.13	0.29	0.44	0.659	1
FTD	EN_L5_ET	EPC1	1.30	2.90	0.45	0.659	0.979
FTD	OPC	ASTN1	0.03	0.06	0.44	0.659	0.912
FTD	IN_VIP	SNF8	0.05	0.12	0.44	0.659	0.953
FTD	IN_SST	PPM1D	-0.05	0.12	-0.44	0.659	0.96
FTD	Oligo	KLHDC2	0.03	0.07	0.44	0.659	0.896
FTD	OPC	ZSWIM6	0.05	0.12	0.44	0.659	0.912
FTD	EN_L6_IT_2	NUDT13	-0.13	0.29	-0.44	0.659	0.951
FTD	IN_LAMP5_RELN	APBB2	0.04	0.09	0.44	0.659	0.969
FTD	Micro	PCID2	0.07	0.15	0.44	0.659	0.978
FTD	EN_L6_IT_2	OR3A2	-0.19	0.42	-0.44	0.659	0.951
FTD	EN_L6_IT_2	ZNF512B	-0.16	0.36	-0.44	0.659	0.951
FTD	IN_LAMP5_LHX6	CYP2E1	-0.13	0.29	-0.44	0.659	0.979
FTD	Oligo	SAT1	-0.06	0.14	-0.44	0.659	0.896
FTD	IN_ADARB2	MAP1B	0.04	0.10	0.44	0.659	0.998
FTD	Oligo	P2RY14	0.09	0.21	0.44	0.659	0.896
FTD	EN_L2_3_IT	NTN4	0.09	0.20	0.44	0.659	0.9
FTD	EN_L6B	PPP1R42	-0.16	0.35	-0.44	0.659	0.932
FTD	EN_L3_5_IT_2	RAD51B	-0.07	0.15	-0.44	0.659	0.916
FTD	IN_VIP	TGFB1	-0.07	0.16	-0.44	0.659	0.953
FTD	IN_PVALB_CHC	NCEH1	0.06	0.14	0.44	0.659	0.96
FTD	IN_PVALB	MYH14	-0.06	0.13	-0.44	0.659	0.967
FTD	EN_L6_IT_2	AFG1L	-0.07	0.16	-0.44	0.659	0.951
FTD	EN_L3_5_IT_3	KCNJ14	0.10	0.24	0.44	0.659	0.936
FTD	EN_L2_3_IT	FBXL12	-0.04	0.10	-0.44	0.659	0.9
FTD	EN_L3_5_IT_2	MOB3B	-0.06	0.14	-0.44	0.659	0.916
FTD	VLMC	SMG1	0.10	0.23	0.44	0.659	1
FTD	IN_PVALB	FBXO16	0.05	0.10	0.44	0.659	0.967
FTD	Adaptive	MYCBP2	-0.10	0.23	-0.44	0.659	0.989
FTD	PC	LRP1B	-0.11	0.25	-0.44	0.659	0.975
FTD	Astro	DNAJA4	-0.08	0.18	-0.44	0.659	0.862
FTD	Endo	GULP1	0.16	0.35	0.44	0.659	0.959
FTD	EN_L3_5_IT_1	SLC49A4	0.05	0.12	0.44	0.659	0.929
FTD	Micro	ARMCX4	-0.07	0.17	-0.44	0.659	0.978
FTD	Micro	WARS2	-0.10	0.23	-0.44	0.659	0.978
FTD	Micro	TARS3	-0.07	0.15	-0.44	0.659	0.978
FTD	Astro	PAXBP1	0.04	0.09	0.44	0.659	0.862
FTD	IN_PVALB_CHC	STAT3	0.08	0.19	0.44	0.659	0.96
FTD	IN_PVALB_CHC	CRTC1	0.09	0.19	0.44	0.659	0.96
FTD	EN_L2_3_IT	ADAMTS10	-0.04	0.09	-0.44	0.659	0.9
FTD	EN_L3_5_IT_1	ETFDH	-0.06	0.14	-0.44	0.659	0.929
FTD	EN_L3_5_IT_2	ZCCHC9	-0.06	0.13	-0.44	0.659	0.916
FTD	EN_L6_CT	ATP1B3	-0.07	0.17	-0.44	0.659	0.922
FTD	EN_L5_6_NP	TMEM117	-0.07	0.17	-0.44	0.659	0.94
FTD	Oligo	LRRC8D	0.05	0.10	0.44	0.659	0.896
FTD	EN_L3_5_IT_2	TTBK2	-0.04	0.08	-0.44	0.659	0.916
FTD	Endo	PREP	-0.13	0.30	-0.44	0.659	0.959
FTD	EN_L5_ET	ENSG00000274322	1.57	3.49	0.45	0.659	0.979
FTD	EN_L3_5_IT_3	ZBTB39	-0.10	0.23	-0.44	0.659	0.936
FTD	IN_PVALB	ENG	-0.11	0.24	-0.44	0.659	0.967
FTD	IN_PVALB	THAP9	0.09	0.20	0.44	0.659	0.967
FTD	Micro	ELMOD1	-0.11	0.24	-0.44	0.659	0.978
FTD	IN_PVALB	KIAA1958	0.11	0.24	0.44	0.659	0.967
FTD	IN_PVALB	LRRC37A3	-0.07	0.16	-0.44	0.659	0.967
FTD	Astro	EHD3	-0.07	0.16	-0.44	0.659	0.862
FTD	EN_L6_CT	TRIT1	0.06	0.13	0.44	0.659	0.922
FTD	PVM	HLA-DRB1	0.24	0.55	0.44	0.659	1
FTD	IN_LAMP5_RELN	PRPF3	-0.06	0.14	-0.44	0.659	0.969
FTD	EN_L3_5_IT_3	POGLUT2	0.08	0.19	0.44	0.659	0.936
FTD	IN_PVALB	HECTD1	0.03	0.07	0.44	0.659	0.967
FTD	IN_ADARB2	PLEKHA1	-0.04	0.10	-0.44	0.659	0.998
FTD	EN_L5_6_NP	ARHGAP1	0.09	0.21	0.44	0.659	0.94
FTD	Micro	SDHB	-0.06	0.14	-0.44	0.659	0.978
FTD	EN_L5_6_NP	KLHL4	-0.11	0.24	-0.44	0.659	0.94
FTD	EN_L6B	TDRD9	0.16	0.37	0.44	0.659	0.932
FTD	EN_L6_CT	CBLN2	-0.11	0.26	-0.44	0.659	0.922
FTD	EN_L6_IT_1	OR2L2	-0.17	0.37	-0.44	0.659	0.951
FTD	IN_LAMP5_LHX6	ENSG00000272162	-0.10	0.22	-0.44	0.659	0.979
FTD	EN_L6_IT_2	CPSF7	0.08	0.18	0.44	0.659	0.951
FTD	EN_L3_5_IT_2	CECR2	-0.09	0.20	-0.44	0.659	0.916
FTD	Oligo	DGLUCY	-0.03	0.08	-0.44	0.659	0.896
FTD	EN_L3_5_IT_1	NKAP	-0.08	0.18	-0.44	0.659	0.929
FTD	IN_PVALB_CHC	FBXO8	0.11	0.26	0.44	0.659	0.96
FTD	EN_L2_3_IT	CEP131	-0.06	0.12	-0.44	0.659	0.9
FTD	Endo	ZNF148	0.08	0.17	0.44	0.659	0.959
FTD	VLMC	FBXL7	-0.13	0.29	-0.44	0.659	1
FTD	IN_PVALB	DARS1	0.05	0.10	0.44	0.659	0.967
FTD	IN_ADARB2	TNFRSF21	0.08	0.18	0.44	0.659	0.998
FTD	EN_L6_IT_1	RBM28	-0.06	0.13	-0.44	0.659	0.951
FTD	IN_ADARB2	GABRA1	0.05	0.10	0.44	0.659	0.998
FTD	IN_LAMP5_LHX6	DLG2	0.04	0.09	0.44	0.659	0.979
FTD	EN_L6_CT	SMS	-0.05	0.12	-0.44	0.659	0.922
FTD	Micro	USP22	0.04	0.09	0.44	0.659	0.978
FTD	Astro	ATP8B4	-0.08	0.18	-0.44	0.659	0.862
FTD	EN_L2_3_IT	VPS52	-0.03	0.08	-0.44	0.659	0.9
FTD	EN_L3_5_IT_3	DUSP16	-0.09	0.20	-0.44	0.659	0.936
FTD	IN_SST	MAK16	0.09	0.20	0.44	0.659	0.961
FTD	Oligo	IRF4	-0.17	0.37	-0.44	0.659	0.896
FTD	EN_L3_5_IT_3	TMEM131	-0.03	0.07	-0.44	0.659	0.936
FTD	PVM	ARID1B	-0.07	0.17	-0.44	0.659	1
FTD	EN_L6_IT_1	ENTPD3	-0.11	0.24	-0.44	0.659	0.951
FTD	Micro	RALGPS1	-0.06	0.13	-0.44	0.659	0.978
FTD	EN_L6_IT_1	AGO1	-0.05	0.12	-0.44	0.659	0.951
FTD	IN_LAMP5_LHX6	ALMS1	0.05	0.10	0.44	0.659	0.979
FTD	PC	SCARB1	-0.10	0.23	-0.44	0.659	0.975
FTD	EN_L3_5_IT_3	EVI5L	-0.05	0.11	-0.44	0.659	0.936
FTD	EN_L3_5_IT_2	AMIGO1	-0.07	0.16	-0.44	0.659	0.916
FTD	Oligo	POLR3C	-0.03	0.07	-0.44	0.659	0.896
FTD	Micro	PCLO	0.08	0.17	0.44	0.659	0.978
FTD	IN_ADARB2	FAT1	0.10	0.22	0.44	0.659	0.998
FTD	EN_L3_5_IT_1	NVL	0.05	0.11	0.44	0.659	0.929
FTD	EN_L6_IT_1	ZNF517	-0.13	0.30	-0.44	0.659	0.951
FTD	EN_L3_5_IT_2	AKAP10	0.04	0.08	0.44	0.659	0.916
FTD	Micro	GTDC1	0.05	0.12	0.44	0.659	0.978
FTD	Astro	EPC2	-0.03	0.07	-0.44	0.659	0.862
FTD	EN_L3_5_IT_3	PPFIA2	0.03	0.07	0.44	0.659	0.936
FTD	IN_LAMP5_RELN	BEX3	0.06	0.15	0.44	0.659	0.969
FTD	OPC	CP	-0.12	0.27	-0.44	0.659	0.913
FTD	PC	PDE8B	0.09	0.21	0.44	0.659	0.975
FTD	EN_L5_6_NP	RTL9	-0.12	0.27	-0.44	0.659	0.94
FTD	IN_VIP	SHISA4	-0.07	0.16	-0.44	0.659	0.953
FTD	EN_L3_5_IT_1	PHACTR3	0.05	0.11	0.44	0.659	0.929
FTD	IN_VIP	OLFML2A	-0.11	0.26	-0.44	0.659	0.953
FTD	Oligo	GALNT10	-0.04	0.10	-0.44	0.659	0.896
FTD	EN_L3_5_IT_2	CWC22	0.04	0.08	0.44	0.659	0.916
FTD	EN_L5_6_NP	RAB23	0.13	0.28	0.44	0.659	0.94
FTD	EN_L6_IT_1	MED14	-0.07	0.15	-0.44	0.659	0.951
FTD	Micro	TRUB2	-0.10	0.22	-0.44	0.659	0.978
FTD	EN_L5_ET	TSHR	-2.06	4.59	-0.45	0.659	0.979
FTD	Micro	GK	-0.14	0.32	-0.44	0.659	0.978
FTD	VLMC	TXNDC16	0.16	0.35	0.44	0.659	1
FTD	IN_LAMP5_RELN	HRAS	-0.10	0.22	-0.44	0.659	0.969
FTD	IN_PVALB	PRSS3	0.15	0.35	0.44	0.659	0.967
FTD	EN_L3_5_IT_2	PHF8	-0.05	0.10	-0.44	0.659	0.916
FTD	EN_L3_5_IT_3	TXN	0.06	0.13	0.44	0.659	0.936
FTD	PVM	SOAT1	0.11	0.25	0.44	0.659	1
FTD	IN_LAMP5_RELN	CNTROB	0.11	0.24	0.44	0.659	0.969
FTD	IN_SST	ZSCAN1	0.10	0.22	0.44	0.659	0.961
FTD	IN_VIP	MLF1	-0.08	0.18	-0.44	0.659	0.953
FTD	EN_L6_CT	GGT7	-0.05	0.12	-0.44	0.659	0.923
FTD	IN_VIP	ZNF182	0.06	0.15	0.44	0.659	0.953
FTD	EN_L3_5_IT_2	RCCD1	0.07	0.17	0.44	0.659	0.916
FTD	EN_L3_5_IT_2	ZNF444	-0.06	0.13	-0.44	0.659	0.916
FTD	EN_L3_5_IT_2	ATF4	-0.06	0.14	-0.44	0.659	0.916
FTD	IN_LAMP5_LHX6	WDR92	-0.12	0.27	-0.44	0.659	0.979
FTD	EN_L3_5_IT_3	UVSSA	0.06	0.14	0.44	0.659	0.936
FTD	EN_L2_3_IT	ZBTB38	0.02	0.05	0.44	0.659	0.9
FTD	IN_VIP	C22orf23	0.09	0.19	0.44	0.659	0.953
FTD	OPC	GID8	0.05	0.11	0.44	0.659	0.913
FTD	EN_L3_5_IT_2	HPCA	-0.06	0.15	-0.44	0.659	0.916
FTD	Oligo	CYTH2	0.04	0.10	0.44	0.659	0.896
FTD	Astro	CSTF2T	0.06	0.15	0.44	0.659	0.862
FTD	EN_L3_5_IT_2	HCN1	-0.05	0.11	-0.44	0.659	0.916
FTD	Micro	H1-3	0.21	0.47	0.44	0.659	0.978
FTD	EN_L6B	CLVS2	0.07	0.17	0.44	0.659	0.933
FTD	IN_ADARB2	DOC2A	0.08	0.18	0.44	0.659	0.998
FTD	EN_L2_3_IT	TTC9C	-0.04	0.10	-0.44	0.659	0.9
FTD	EN_L3_5_IT_2	GID8	-0.05	0.11	-0.44	0.659	0.916
FTD	IN_LAMP5_LHX6	MPHOSPH10	-0.11	0.25	-0.44	0.659	0.979
FTD	EN_L5_6_NP	KCNQ2	0.05	0.12	0.44	0.659	0.94
FTD	EN_L5_6_NP	CLEC2D	-0.16	0.36	-0.44	0.659	0.94
FTD	PC	ECM2	0.14	0.33	0.44	0.659	0.975
FTD	IN_SST	PDCD7	0.05	0.12	0.44	0.659	0.961
FTD	EN_L3_5_IT_2	PAN3	-0.04	0.08	-0.44	0.659	0.916
FTD	IN_PVALB_CHC	LMO7	0.14	0.32	0.44	0.659	0.96
FTD	IN_PVALB	PCNX1	-0.03	0.07	-0.44	0.659	0.967
FTD	IN_ADARB2	SIAE	0.09	0.21	0.44	0.659	0.998
FTD	Astro	YIPF1	-0.07	0.15	-0.44	0.659	0.862
FTD	IN_SST	ROR2	-0.14	0.32	-0.44	0.659	0.961
FTD	IN_LAMP5_RELN	LYPLAL1	-0.06	0.13	-0.44	0.659	0.969
FTD	EN_L6_IT_2	LCLAT1	-0.06	0.14	-0.44	0.659	0.951
FTD	EN_L3_5_IT_2	PLPP3	-0.10	0.23	-0.44	0.659	0.916
FTD	EN_L5_ET	SHC3	-1.10	2.45	-0.45	0.659	0.979
FTD	OPC	ZNF701	0.06	0.13	0.44	0.659	0.913
FTD	IN_PVALB_CHC	LIAS	-0.11	0.25	-0.44	0.659	0.96
FTD	Endo	XPO1	0.11	0.25	0.44	0.659	0.959
FTD	Oligo	ATP2A3	-0.13	0.29	-0.44	0.659	0.896
FTD	EN_L3_5_IT_3	CR1L	-0.14	0.32	-0.44	0.659	0.936
FTD	VLMC	EDRF1	-0.14	0.32	-0.44	0.659	1
FTD	EN_L3_5_IT_2	PCBP3	-0.10	0.23	-0.44	0.659	0.916
FTD	IN_PVALB_CHC	HDAC4	0.09	0.20	0.44	0.659	0.96
FTD	IN_ADARB2	NRIP1	0.07	0.17	0.44	0.659	0.998
FTD	IN_ADARB2	VAPA	-0.05	0.11	-0.44	0.659	0.998
FTD	OPC	EFNA1	-0.13	0.29	-0.44	0.659	0.913
FTD	OPC	LATS2	-0.11	0.24	-0.44	0.659	0.913
FTD	EN_L3_5_IT_2	ABL1	0.04	0.09	0.44	0.659	0.916
FTD	EN_L3_5_IT_2	SOX10	-0.08	0.18	-0.44	0.659	0.916
FTD	IN_PVALB	RGS12	-0.06	0.14	-0.44	0.659	0.967
FTD	IN_PVALB	PLPPR3	-0.10	0.22	-0.44	0.659	0.967
FTD	PC	ATXN10	-0.08	0.18	-0.44	0.659	0.975
FTD	IN_LAMP5_LHX6	ATP6V1E1	-0.08	0.18	-0.44	0.659	0.979
FTD	EN_L3_5_IT_2	ATP6V1C1	-0.04	0.08	-0.44	0.659	0.916
FTD	OPC	CYFIP1	-0.04	0.09	-0.44	0.659	0.913
FTD	EN_L3_5_IT_2	LRCH1	0.04	0.09	0.44	0.659	0.916
FTD	OPC	KTN1	-0.02	0.06	-0.44	0.659	0.913
FTD	IN_PVALB	BBS12	-0.12	0.27	-0.44	0.659	0.967
FTD	EN_L6_IT_2	IHO1	-0.13	0.28	-0.44	0.659	0.951
FTD	EN_L5_ET	CCDC175	2.22	4.95	0.45	0.659	0.979
FTD	IN_LAMP5_RELN	FEM1B	-0.07	0.17	-0.44	0.659	0.969
FTD	IN_PVALB	GAN	0.04	0.10	0.44	0.659	0.967
FTD	EN_L3_5_IT_3	WDFY3	-0.03	0.07	-0.44	0.659	0.936
FTD	IN_LAMP5_LHX6	PRKRA	0.07	0.17	0.44	0.659	0.979
FTD	IN_PVALB	ERGIC1	0.05	0.11	0.44	0.659	0.967
FTD	Astro	ENSG00000285000	0.07	0.16	0.44	0.659	0.862
FTD	IN_PVALB	FZR1	-0.06	0.15	-0.44	0.659	0.967
FTD	IN_VIP	CPE	-0.03	0.07	-0.44	0.659	0.953
FTD	IN_LAMP5_RELN	SPON1	-0.10	0.24	-0.44	0.659	0.969
FTD	IN_LAMP5_LHX6	EIF2S2	-0.08	0.18	-0.44	0.659	0.979
FTD	IN_PVALB_CHC	APC2	0.11	0.24	0.44	0.659	0.96
FTD	EN_L6_IT_2	NRG2	-0.07	0.17	-0.44	0.659	0.951
FTD	EN_L3_5_IT_3	OTUD6B	-0.05	0.12	-0.44	0.659	0.936
FTD	IN_LAMP5_RELN	YKT6	0.10	0.23	0.44	0.659	0.969
FTD	EN_L2_3_IT	EFHD1	0.06	0.13	0.44	0.659	0.9
FTD	IN_PVALB	MAGOHB	0.08	0.19	0.44	0.659	0.967
FTD	EN_L6_IT_1	NCALD	-0.07	0.15	-0.44	0.659	0.951
FTD	EN_L2_3_IT	EFCAB8	-0.08	0.19	-0.44	0.659	0.9
FTD	IN_ADARB2	TULP4	-0.05	0.12	-0.44	0.659	0.998
FTD	EN_L3_5_IT_1	DNER	-0.08	0.19	-0.44	0.659	0.929
FTD	EN_L3_5_IT_2	STAR	0.11	0.24	0.44	0.659	0.916
FTD	IN_VIP	PHF20L1	-0.03	0.06	-0.44	0.659	0.953
FTD	EN_L3_5_IT_2	GNB1L	0.07	0.16	0.44	0.659	0.916
FTD	Astro	SRPRB	-0.05	0.12	-0.44	0.659	0.862
FTD	EN_L5_ET	PHKA2	-1.88	4.20	-0.45	0.659	0.979
FTD	IN_SST	RPL34	0.06	0.13	0.44	0.66	0.961
FTD	Micro	CC2D1A	0.07	0.17	0.44	0.66	0.978
FTD	IN_PVALB	PMPCA	-0.06	0.14	-0.44	0.66	0.967
FTD	EN_L6_CT	TFCP2	0.04	0.10	0.44	0.66	0.923
FTD	IN_LAMP5_LHX6	MOB4	0.10	0.23	0.44	0.66	0.979
FTD	IN_VIP	TM2D2	0.07	0.16	0.44	0.66	0.953
FTD	Astro	MED12L	-0.04	0.09	-0.44	0.66	0.862
FTD	Astro	ZNF519	0.06	0.13	0.44	0.66	0.862
FTD	EN_L2_3_IT	PDGFRL	0.10	0.22	0.44	0.66	0.9
FTD	EN_L3_5_IT_3	PPP2R2D	0.03	0.08	0.44	0.66	0.936
FTD	EN_L3_5_IT_2	MAP3K13	-0.04	0.09	-0.44	0.66	0.916
FTD	EN_L6_CT	AMD1	0.07	0.15	0.44	0.66	0.923
FTD	Astro	KLC4	0.03	0.08	0.44	0.66	0.862
FTD	IN_PVALB_CHC	LYRM4	-0.09	0.20	-0.44	0.66	0.96
FTD	IN_PVALB_CHC	VWC2	0.05	0.12	0.44	0.66	0.96
FTD	Oligo	DDN	0.12	0.26	0.44	0.66	0.896
FTD	IN_ADARB2	SLC8A2	-0.08	0.18	-0.44	0.66	0.998
FTD	EN_L2_3_IT	MT-ND1	-0.04	0.10	-0.44	0.66	0.9
FTD	EN_L2_3_IT	ENSG00000267318	0.08	0.17	0.44	0.66	0.9
FTD	Micro	LSM5	0.09	0.20	0.44	0.66	0.978
FTD	EN_L3_5_IT_3	PLAG1	-0.08	0.17	-0.44	0.66	0.936
FTD	EN_L3_5_IT_2	CTNNA3	-0.07	0.16	-0.44	0.66	0.916
FTD	EN_L6B	SV2A	0.06	0.13	0.44	0.66	0.933
FTD	IN_PVALB	EIF1AY	0.13	0.29	0.44	0.66	0.967
FTD	IN_ADARB2	SPIN3	-0.06	0.13	-0.44	0.66	0.998
FTD	IN_VIP	RPS3A	0.06	0.14	0.44	0.66	0.953
FTD	Micro	MAST2	-0.06	0.14	-0.44	0.66	0.978
FTD	EN_L6_IT_1	SMAD2	0.05	0.11	0.44	0.66	0.951
FTD	OPC	IPPK	-0.04	0.10	-0.44	0.66	0.913
FTD	Oligo	OR2L3	-0.16	0.35	-0.44	0.66	0.896
FTD	EN_L2_3_IT	PON2	-0.09	0.21	-0.44	0.66	0.9
FTD	EN_L3_5_IT_3	CDC42SE2	-0.03	0.07	-0.44	0.66	0.936
FTD	IN_SST	LIPE	0.06	0.14	0.44	0.66	0.961
FTD	IN_SST	RRN3	-0.06	0.13	-0.44	0.66	0.961
FTD	EN_L3_5_IT_2	UBE2E1	-0.04	0.10	-0.44	0.66	0.916
FTD	IN_LAMP5_LHX6	COX5A	0.10	0.22	0.44	0.66	0.979
FTD	PVM	AHI1	-0.15	0.33	-0.44	0.66	1
FTD	VLMC	PLA2R1	0.13	0.29	0.44	0.66	1
FTD	EN_L6B	STEEP1	-0.13	0.28	-0.44	0.66	0.933
FTD	EN_L3_5_IT_2	STAG2	0.03	0.07	0.44	0.66	0.916
FTD	Adaptive	CAMK2D	-0.15	0.34	-0.44	0.66	0.989
FTD	IN_PVALB_CHC	NDUFAF4	0.12	0.28	0.44	0.66	0.96
FTD	EN_L3_5_IT_1	TNRC6A	-0.03	0.06	-0.44	0.66	0.929
FTD	IN_VIP	RASGEF1C	0.06	0.13	0.44	0.66	0.953
FTD	IN_VIP	NKAPL	0.12	0.26	0.44	0.66	0.953
FTD	Astro	ZIC4	-0.12	0.28	-0.44	0.66	0.862
FTD	EN_L2_3_IT	HERC4	-0.03	0.06	-0.44	0.66	0.9
FTD	IN_LAMP5_RELN	RPS27A	0.07	0.16	0.44	0.66	0.969
FTD	EN_L6_IT_2	PINK1	-0.09	0.19	-0.44	0.66	0.951
FTD	Astro	SLC51A	-0.08	0.19	-0.44	0.66	0.862
FTD	EN_L6_IT_1	SNAP25	-0.04	0.09	-0.44	0.66	0.951
FTD	EN_L2_3_IT	LYAR	0.06	0.15	0.44	0.66	0.9
FTD	Astro	SPATA2L	0.09	0.21	0.44	0.66	0.862
FTD	IN_LAMP5_LHX6	IPO5	0.07	0.15	0.44	0.66	0.979
FTD	EN_L6_CT	AGTPBP1	0.03	0.07	0.44	0.66	0.923
FTD	EN_L5_ET	KMT5B	-1.34	2.98	-0.45	0.66	0.979
FTD	PC	TMEM241	0.15	0.33	0.44	0.66	0.975
FTD	EN_L2_3_IT	DDR2	-0.07	0.16	-0.44	0.66	0.9
FTD	Astro	STEAP1	-0.12	0.27	-0.44	0.66	0.862
FTD	PVM	TULP4	0.16	0.36	0.44	0.66	1
FTD	EN_L3_5_IT_3	NDUFA2	0.07	0.15	0.44	0.66	0.936
FTD	IN_VIP	SSX2IP	-0.04	0.08	-0.44	0.66	0.953
FTD	IN_SST	PHRF1	-0.06	0.15	-0.44	0.66	0.961
FTD	EN_L3_5_IT_3	TMEM243	-0.07	0.16	-0.44	0.66	0.936
FTD	IN_SST	SUN2	0.08	0.18	0.44	0.66	0.961
FTD	IN_PVALB	PRMT6	0.10	0.23	0.44	0.66	0.967
FTD	Astro	C3orf18	-0.05	0.12	-0.44	0.66	0.862
FTD	IN_VIP	FHL2	0.11	0.26	0.44	0.66	0.953
FTD	EN_L3_5_IT_1	SLC17A6	0.16	0.36	0.44	0.66	0.929
FTD	IN_PVALB_CHC	RPF2	-0.13	0.29	-0.44	0.66	0.96
FTD	EN_L6_IT_2	TDRD7	-0.10	0.23	-0.44	0.66	0.951
FTD	EN_L2_3_IT	SERF1B	-0.12	0.27	-0.44	0.66	0.9
FTD	EN_L6_IT_1	CHM	-0.05	0.11	-0.44	0.66	0.951
FTD	EN_L2_3_IT	PDK2	-0.05	0.11	-0.44	0.66	0.9
FTD	IN_PVALB_CHC	ZKSCAN5	0.12	0.28	0.44	0.66	0.96
FTD	Oligo	SLC25A22	-0.08	0.19	-0.44	0.66	0.896
FTD	IN_LAMP5_LHX6	SUZ12	0.06	0.13	0.44	0.66	0.979
FTD	Micro	LSM4	0.09	0.20	0.44	0.66	0.978
FTD	EN_L5_ET	UBE2K	1.10	2.46	0.45	0.66	0.979
FTD	OPC	STS	-0.05	0.12	-0.44	0.66	0.913
FTD	IN_PVALB	ZFYVE16	-0.03	0.07	-0.44	0.66	0.967
FTD	IN_PVALB	PDK1	0.07	0.16	0.44	0.66	0.967
FTD	Astro	EDEM3	-0.05	0.11	-0.44	0.66	0.862
FTD	OPC	KANTR	0.03	0.07	0.44	0.66	0.913
FTD	Astro	SYT17	-0.05	0.12	-0.44	0.66	0.862
FTD	IN_PVALB	ATG9B	0.08	0.19	0.44	0.66	0.967
FTD	IN_LAMP5_RELN	FBXW2	-0.06	0.13	-0.44	0.66	0.969
FTD	EN_L3_5_IT_1	NUCKS1	-0.05	0.11	-0.44	0.66	0.929
FTD	VLMC	CLTA	-0.11	0.24	-0.44	0.66	1
FTD	IN_VIP	COL26A1	-0.05	0.11	-0.44	0.66	0.953
FTD	IN_VIP	ZNF362	-0.04	0.08	-0.44	0.66	0.953
FTD	EN_L5_6_NP	WWTR1	0.15	0.33	0.44	0.66	0.94
FTD	OPC	B3GNTL1	-0.06	0.13	-0.44	0.66	0.913
FTD	PVM	CDR2	0.18	0.42	0.44	0.66	1
FTD	EN_L6B	NAMPT	0.10	0.22	0.44	0.66	0.933
FTD	Endo	TNFSF10	-0.18	0.40	-0.44	0.66	0.959
FTD	EN_L3_5_IT_1	CYP20A1	-0.06	0.15	-0.44	0.66	0.929
FTD	EN_L6B	PPP1CC	0.09	0.21	0.44	0.66	0.933
FTD	IN_ADARB2	ZC2HC1C	-0.09	0.21	-0.44	0.66	0.998
FTD	IN_PVALB	TDP2	-0.05	0.11	-0.44	0.66	0.967
FTD	Oligo	CABP1	-0.07	0.17	-0.44	0.66	0.896
FTD	EN_L6_CT	GABRB2	0.04	0.08	0.44	0.66	0.923
FTD	PC	SORBS2	0.14	0.32	0.44	0.66	0.975
FTD	OPC	TRMT2A	0.08	0.19	0.44	0.66	0.913
FTD	EN_L6B	GNAI3	-0.07	0.16	-0.44	0.66	0.933
FTD	EN_L5_6_NP	CLASP1	0.04	0.08	0.44	0.66	0.94
FTD	IN_ADARB2	PANK1	-0.09	0.21	-0.44	0.66	0.998
FTD	EN_L5_ET	EIF3E	1.68	3.74	0.45	0.66	0.979
FTD	Endo	SERPINB6	0.09	0.20	0.44	0.66	0.959
FTD	OPC	PLEKHA5	-0.03	0.08	-0.44	0.66	0.913
FTD	IN_SST	PDCD11	0.06	0.14	0.44	0.66	0.961
FTD	EN_L3_5_IT_1	PHF6	0.06	0.13	0.44	0.66	0.929
FTD	IN_ADARB2	TIMM22	-0.11	0.24	-0.44	0.66	0.998
FTD	Oligo	DCDC2	-0.09	0.20	-0.44	0.66	0.896
FTD	IN_PVALB	NRP1	-0.13	0.29	-0.44	0.66	0.967
FTD	EN_L2_3_IT	MMP26	0.10	0.22	0.44	0.66	0.9
FTD	IN_LAMP5_LHX6	SLC39A10	-0.06	0.15	-0.44	0.66	0.979
FTD	EN_L6B	TACR1	-0.15	0.34	-0.44	0.66	0.933
FTD	IN_LAMP5_LHX6	GNL3L	-0.08	0.18	-0.44	0.66	0.979
FTD	IN_LAMP5_RELN	FECH	-0.07	0.16	-0.44	0.66	0.969
FTD	EN_L6_IT_2	STX2	0.05	0.12	0.44	0.66	0.951
FTD	EN_L6_CT	IQCB1	-0.05	0.11	-0.44	0.66	0.923
FTD	EN_L6_IT_1	EFCAB6	-0.06	0.14	-0.44	0.66	0.951
FTD	IN_SST	CELF3	-0.06	0.14	-0.44	0.66	0.961
FTD	IN_ADARB2	RPS29	0.06	0.14	0.44	0.66	0.998
FTD	IN_ADARB2	CUTC	-0.09	0.22	-0.44	0.66	0.998
FTD	EN_L6_CT	KBTBD7	-0.13	0.29	-0.44	0.66	0.923
FTD	IN_VIP	OSBPL10	-0.06	0.13	-0.44	0.66	0.953
FTD	EN_L5_ET	SF3A3	-1.98	4.42	-0.45	0.66	0.979
FTD	IN_LAMP5_RELN	MTUS2	-0.04	0.09	-0.44	0.66	0.969
FTD	OPC	BORCS7-ASMT	0.08	0.19	0.44	0.66	0.913
FTD	EN_L3_5_IT_2	HIRIP3	0.07	0.17	0.44	0.66	0.916
FTD	IN_SST	ICE1	-0.04	0.09	-0.44	0.66	0.961
FTD	EN_L3_5_IT_3	SPACA5	-0.14	0.32	-0.44	0.66	0.936
FTD	EN_L2_3_IT	CRLF2	0.09	0.20	0.44	0.66	0.9
FTD	IN_VIP	MYBBP1A	-0.06	0.13	-0.44	0.66	0.953
FTD	IN_ADARB2	AK5	-0.06	0.14	-0.44	0.66	0.998
FTD	Micro	SNIP1	-0.09	0.21	-0.44	0.66	0.978
FTD	Oligo	OTUD7B	-0.03	0.06	-0.44	0.66	0.896
FTD	IN_SST	PIKFYVE	0.04	0.09	0.44	0.66	0.961
FTD	EN_L5_ET	PIGG	-1.44	3.22	-0.45	0.66	0.979
FTD	IN_LAMP5_LHX6	GEMIN5	0.07	0.17	0.44	0.66	0.979
FTD	EN_L3_5_IT_1	ZNF385D	0.10	0.23	0.44	0.66	0.929
FTD	IN_LAMP5_RELN	ARHGEF6	0.05	0.12	0.44	0.66	0.969
FTD	Astro	CACNA1B	0.06	0.14	0.44	0.66	0.863
FTD	EN_L5_ET	CAMK2G	1.00	2.24	0.45	0.66	0.979
FTD	IN_VIP	CHST1	0.05	0.12	0.44	0.66	0.953
FTD	IN_LAMP5_LHX6	IFT140	-0.11	0.26	-0.44	0.66	0.979
FTD	EN_L6B	ZNF418	0.11	0.24	0.44	0.66	0.933
FTD	Astro	MTRF1L	-0.06	0.13	-0.44	0.66	0.863
FTD	IN_SST	MLYCD	-0.07	0.15	-0.44	0.66	0.961
FTD	Oligo	TMPRSS5	-0.19	0.42	-0.44	0.66	0.896
FTD	EN_L2_3_IT	KCNIP4	0.03	0.06	0.44	0.66	0.901
FTD	EN_L6_CT	FSIP1	-0.09	0.19	-0.44	0.66	0.923
FTD	EN_L6_IT_1	UBE2R2	0.04	0.09	0.44	0.66	0.951
FTD	EN_L3_5_IT_1	E2F3	0.05	0.12	0.44	0.66	0.929
FTD	IN_PVALB_CHC	C1orf216	0.12	0.27	0.44	0.66	0.96
FTD	OPC	TMCC2	0.07	0.17	0.44	0.66	0.913
FTD	EN_L3_5_IT_3	DCTN2	0.04	0.09	0.44	0.66	0.936
FTD	IN_VIP	DIO2	0.10	0.23	0.44	0.66	0.953
FTD	EN_L3_5_IT_3	DYNLL2	0.06	0.14	0.44	0.66	0.936
FTD	EN_L2_3_IT	CCDC24	-0.05	0.12	-0.44	0.66	0.901
FTD	OPC	CWC25	-0.06	0.14	-0.44	0.66	0.913
FTD	EN_L5_6_NP	TUBD1	0.09	0.21	0.44	0.66	0.94
FTD	Astro	RANBP10	-0.04	0.09	-0.44	0.66	0.863
FTD	EN_L5_6_NP	URI1	-0.06	0.13	-0.44	0.66	0.94
FTD	EN_L6B	NAP1L3	-0.11	0.25	-0.44	0.66	0.933
FTD	IN_SST	MZT2A	0.06	0.15	0.44	0.66	0.961
FTD	OPC	NDRG1	0.05	0.12	0.44	0.66	0.913
FTD	EN_L6_IT_2	SGCB	-0.10	0.22	-0.44	0.66	0.951
FTD	EN_L3_5_IT_3	SRPRB	-0.07	0.15	-0.44	0.66	0.936
FTD	Oligo	KRT8	-0.11	0.25	-0.44	0.66	0.896
FTD	EN_L6_IT_1	CPNE1	-0.08	0.19	-0.44	0.66	0.951
FTD	IN_ADARB2	ANKDD1A	0.06	0.14	0.44	0.66	0.998
FTD	IN_VIP	SESN3	0.05	0.11	0.44	0.66	0.953
FTD	EN_L5_6_NP	GLRA2	-0.09	0.20	-0.44	0.66	0.94
FTD	EN_L6_IT_2	OR2L3	0.16	0.37	0.44	0.66	0.951
FTD	EN_L6_IT_1	NIPSNAP3B	-0.09	0.21	-0.44	0.66	0.951
FTD	IN_LAMP5_RELN	AVIL	0.09	0.21	0.44	0.66	0.969
FTD	IN_LAMP5_LHX6	ATP5IF1	0.08	0.18	0.44	0.66	0.979
FTD	IN_PVALB_CHC	WDR11	-0.07	0.17	-0.44	0.66	0.96
FTD	PC	DCP1A	-0.10	0.22	-0.44	0.66	0.975
FTD	OPC	TSPAN18	0.14	0.33	0.44	0.66	0.913
FTD	IN_VIP	BAG5	0.06	0.13	0.44	0.66	0.953
FTD	IN_PVALB	AP3S2	0.09	0.20	0.44	0.66	0.967
FTD	Oligo	C2CD2L	0.04	0.09	0.44	0.66	0.896
FTD	IN_VIP	FAM91A1	-0.04	0.09	-0.44	0.66	0.953
FTD	VLMC	MTUS1	-0.11	0.24	-0.44	0.66	1
FTD	IN_LAMP5_RELN	RNF128	-0.10	0.22	-0.44	0.66	0.969
FTD	EN_L6B	METTL2B	-0.10	0.23	-0.44	0.66	0.933
FTD	Astro	MAN1A2	-0.03	0.07	-0.44	0.66	0.863
FTD	EN_L5_ET	DIS3L2	-1.16	2.60	-0.45	0.66	0.979
FTD	EN_L3_5_IT_2	AMMECR1	-0.04	0.09	-0.44	0.66	0.917
FTD	IN_PVALB_CHC	MSMO1	-0.17	0.39	-0.44	0.66	0.96
FTD	IN_LAMP5_LHX6	SLC35F4	0.05	0.12	0.44	0.66	0.979
FTD	IN_SST	DERA	-0.11	0.26	-0.44	0.66	0.961
FTD	IN_SST	TMEM131L	0.06	0.14	0.44	0.66	0.961
FTD	SMC	ZBTB20	-0.11	0.26	-0.44	0.66	0.997
FTD	IN_LAMP5_LHX6	RPL24	0.09	0.20	0.44	0.66	0.979
FTD	EN_L5_ET	ZMAT1	-1.59	3.56	-0.45	0.66	0.979
FTD	EN_L6B	SIRT5	-0.06	0.15	-0.44	0.66	0.933
FTD	EN_L2_3_IT	MRPL34	0.05	0.11	0.44	0.66	0.901
FTD	EN_L6B	BMI1	-0.12	0.27	-0.44	0.66	0.933
FTD	Astro	PPAT	-0.04	0.10	-0.44	0.66	0.863
FTD	EN_L3_5_IT_2	CHST12	0.05	0.12	0.44	0.66	0.917
FTD	IN_PVALB	MTX2	0.04	0.08	0.44	0.66	0.967
FTD	IN_SST	PLA2G7	-0.14	0.31	-0.44	0.66	0.961
FTD	Oligo	CYP39A1	0.07	0.17	0.44	0.66	0.896
FTD	IN_VIP	SUMO3	-0.07	0.17	-0.44	0.66	0.953
FTD	IN_SST	PRCD	0.08	0.18	0.44	0.66	0.961
FTD	IN_PVALB	OBSL1	-0.06	0.13	-0.44	0.66	0.967
FTD	EN_L6_IT_1	NUP42	-0.08	0.19	-0.44	0.66	0.951
FTD	Astro	NBPF20	0.08	0.19	0.44	0.66	0.863
FTD	EN_L3_5_IT_3	THOC3	0.11	0.24	0.44	0.66	0.936
FTD	IN_VIP	RNF181	-0.10	0.23	-0.44	0.66	0.953
FTD	Micro	CD47	-0.05	0.12	-0.44	0.66	0.978
FTD	EN_L3_5_IT_2	PHTF1	-0.04	0.08	-0.44	0.66	0.917
FTD	Oligo	TMOD1	-0.08	0.19	-0.44	0.66	0.896
FTD	EN_L6_CT	MAP3K13	0.03	0.08	0.44	0.66	0.923
FTD	EN_L5_6_NP	ZC3H6	-0.06	0.15	-0.44	0.66	0.94
FTD	IN_PVALB	MEIOC	0.11	0.25	0.44	0.66	0.967
FTD	Micro	ZNF692	0.08	0.17	0.44	0.661	0.978
FTD	EN_L6_IT_1	TGOLN2	-0.07	0.15	-0.44	0.661	0.951
FTD	Astro	NPIPB11	-0.08	0.19	-0.44	0.661	0.863
FTD	EN_L3_5_IT_2	DIS3L2	-0.03	0.07	-0.44	0.661	0.917
FTD	IN_VIP	MOAP1	-0.07	0.15	-0.44	0.661	0.953
FTD	IN_LAMP5_LHX6	ELOVL5	-0.11	0.26	-0.44	0.661	0.979
FTD	IN_SST	NPL	0.08	0.18	0.44	0.661	0.961
FTD	EN_L3_5_IT_3	SLC25A27	0.03	0.08	0.44	0.661	0.936
FTD	EN_L5_6_NP	RNF216	-0.05	0.11	-0.44	0.661	0.94
FTD	IN_ADARB2	DNMT1	0.06	0.13	0.44	0.661	0.998
FTD	IN_SST	NTHL1	-0.09	0.20	-0.44	0.661	0.961
FTD	EN_L6_IT_1	CNTN5	0.11	0.24	0.44	0.661	0.951
FTD	IN_LAMP5_RELN	CDH22	0.13	0.30	0.44	0.661	0.969
FTD	IN_VIP	RTKN	0.11	0.25	0.44	0.661	0.953
FTD	Micro	KCNN4	-0.20	0.44	-0.44	0.661	0.978
FTD	Oligo	LMBR1L	-0.04	0.08	-0.44	0.661	0.896
FTD	IN_VIP	ESD	-0.05	0.10	-0.44	0.661	0.953
FTD	EN_L3_5_IT_3	PAN2	0.05	0.12	0.44	0.661	0.936
FTD	VLMC	SNTB1	0.20	0.45	0.44	0.661	1
FTD	IN_VIP	ENSG00000264058	0.10	0.23	0.44	0.661	0.953
FTD	OPC	MSH4	0.12	0.27	0.44	0.661	0.913
FTD	IN_VIP	HMGCL	-0.07	0.16	-0.44	0.661	0.953
FTD	EN_L6_IT_1	SND1	0.04	0.09	0.44	0.661	0.951
FTD	EN_L2_3_IT	GAL3ST4	-0.12	0.27	-0.44	0.661	0.901
FTD	EN_L3_5_IT_3	INPPL1	-0.09	0.20	-0.44	0.661	0.936
FTD	EN_L3_5_IT_3	UNC119B	-0.06	0.15	-0.44	0.661	0.936
FTD	EN_L3_5_IT_3	DDX46	-0.03	0.07	-0.44	0.661	0.936
FTD	EN_L5_6_NP	OLFM2	0.07	0.17	0.44	0.661	0.94
FTD	IN_LAMP5_RELN	LDAH	-0.06	0.13	-0.44	0.661	0.969
FTD	EN_L5_ET	IAH1	2.05	4.59	0.45	0.661	0.979
FTD	Astro	FMNL2	-0.04	0.08	-0.44	0.661	0.863
FTD	EN_L6B	GPATCH8	-0.04	0.09	-0.44	0.661	0.933
FTD	EN_L6_CT	CNTN2	0.08	0.18	0.44	0.661	0.923
FTD	EN_L3_5_IT_2	CYB5R3	-0.05	0.12	-0.44	0.661	0.917
FTD	IN_LAMP5_RELN	ATP2C1	-0.04	0.10	-0.44	0.661	0.969
FTD	VLMC	TGFBR2	0.14	0.31	0.44	0.661	1
FTD	VLMC	RECK	-0.11	0.24	-0.44	0.661	1
FTD	VLMC	EXTL3	-0.13	0.30	-0.44	0.661	1
FTD	PVM	HIBCH	0.14	0.31	0.44	0.661	1
FTD	IN_ADARB2	SAMM50	0.10	0.23	0.44	0.661	0.998
FTD	Micro	ZCCHC8	0.05	0.11	0.44	0.661	0.978
FTD	EN_L3_5_IT_3	MRPS10	-0.07	0.15	-0.44	0.661	0.936
FTD	IN_ADARB2	NGF	-0.12	0.26	-0.44	0.661	0.998
FTD	EN_L3_5_IT_1	SIRT5	0.05	0.11	0.44	0.661	0.929
FTD	IN_PVALB	RALGAPB	-0.03	0.07	-0.44	0.661	0.967
FTD	EN_L6B	HSPD1	-0.08	0.18	-0.44	0.661	0.933
FTD	OPC	PKD2L2	-0.10	0.22	-0.44	0.661	0.913
FTD	Oligo	IGFL4	-0.06	0.14	-0.44	0.661	0.896
FTD	Oligo	CDC42BPA	-0.03	0.07	-0.44	0.661	0.896
FTD	EN_L3_5_IT_3	FCSK	0.06	0.14	0.44	0.661	0.936
FTD	EN_L3_5_IT_1	ETV5	-0.17	0.38	-0.44	0.661	0.929
FTD	IN_ADARB2	MGAT4C	-0.05	0.12	-0.44	0.661	0.998
FTD	IN_VIP	TBCB	0.05	0.12	0.44	0.661	0.953
FTD	Astro	MTHFSD	-0.04	0.09	-0.44	0.661	0.863
FTD	EN_L3_5_IT_2	GZF1	0.06	0.15	0.44	0.661	0.917
FTD	EN_L6_IT_1	ME2	-0.06	0.14	-0.44	0.661	0.951
FTD	Oligo	UBA6	-0.03	0.06	-0.44	0.661	0.896
FTD	IN_LAMP5_LHX6	PXYLP1	-0.08	0.17	-0.44	0.661	0.979
FTD	EN_L3_5_IT_2	MEF2C	0.03	0.07	0.44	0.661	0.917
FTD	Astro	PAX8	-0.21	0.47	-0.44	0.661	0.863
FTD	EN_L2_3_IT	PLAGL2	-0.05	0.11	-0.44	0.661	0.901
FTD	EN_L6_CT	RBBP7	0.09	0.20	0.44	0.661	0.923
FTD	IN_ADARB2	HTR1E	0.08	0.19	0.44	0.661	0.998
FTD	IN_PVALB	STARD5	0.12	0.27	0.44	0.661	0.967
FTD	EN_L6_CT	FBXO28	0.06	0.13	0.44	0.661	0.923
FTD	IN_SST	CSMD2	0.05	0.11	0.44	0.661	0.961
FTD	EN_L2_3_IT	CTH	0.05	0.11	0.44	0.661	0.901
FTD	Oligo	CADM4	-0.04	0.09	-0.44	0.661	0.896
FTD	EN_L3_5_IT_2	MCTP1	0.06	0.13	0.44	0.661	0.917
FTD	IN_PVALB_CHC	SPTB	0.07	0.15	0.44	0.661	0.96
FTD	EN_L6_IT_2	LRRC20	-0.11	0.25	-0.44	0.661	0.951
FTD	IN_SST	CCZ1	-0.07	0.17	-0.44	0.661	0.961
FTD	EN_L2_3_IT	CSGALNACT2	0.03	0.07	0.44	0.661	0.901
FTD	EN_L2_3_IT	GORAB	-0.04	0.10	-0.44	0.661	0.901
FTD	OPC	MOB1B	0.04	0.09	0.44	0.661	0.913
FTD	IN_ADARB2	TRAPPC2	-0.08	0.19	-0.44	0.661	0.998
FTD	EN_L6_IT_2	SDCCAG8	-0.05	0.11	-0.44	0.661	0.951
FTD	EN_L2_3_IT	FAM163A	0.08	0.19	0.44	0.661	0.901
FTD	EN_L6_CT	ARL1	0.07	0.16	0.44	0.661	0.923
FTD	EN_L3_5_IT_3	DNAJC15	0.05	0.11	0.44	0.661	0.936
FTD	EN_L6_IT_2	FBXO41	-0.09	0.20	-0.44	0.661	0.951
FTD	EN_L3_5_IT_3	PRDX3	-0.06	0.14	-0.44	0.661	0.936
FTD	OPC	NDST4	0.17	0.38	0.44	0.661	0.913
FTD	EN_L3_5_IT_3	CACNG2	0.04	0.10	0.44	0.661	0.936
FTD	Oligo	KPNA6	-0.03	0.06	-0.44	0.661	0.896
FTD	IN_PVALB_CHC	SYNE2	-0.13	0.29	-0.44	0.661	0.96
FTD	IN_VIP	AMZ2	-0.05	0.10	-0.44	0.661	0.953
FTD	IN_PVALB	NLGN3	0.07	0.15	0.44	0.661	0.967
FTD	IN_SST	KIAA0930	0.05	0.11	0.44	0.661	0.961
FTD	EN_L5_6_NP	NLGN1	0.05	0.11	0.44	0.661	0.941
FTD	Astro	ACVR2B	-0.05	0.11	-0.44	0.661	0.863
FTD	IN_ADARB2	NAXE	-0.06	0.15	-0.44	0.661	0.998
FTD	IN_LAMP5_RELN	PPM1L	0.05	0.11	0.44	0.661	0.969
FTD	EN_L3_5_IT_1	SERBP1	0.05	0.12	0.44	0.661	0.929
FTD	EN_L3_5_IT_3	SEMA4G	-0.09	0.21	-0.44	0.661	0.936
FTD	EN_L3_5_IT_3	SYNGR2	0.10	0.22	0.44	0.661	0.936
FTD	IN_ADARB2	DIRAS1	0.10	0.23	0.44	0.661	0.998
FTD	VLMC	YTHDC2	-0.09	0.20	-0.44	0.661	1
FTD	EN_L3_5_IT_3	HSP90B1	-0.05	0.10	-0.44	0.661	0.936
FTD	Oligo	ADAM7	0.14	0.32	0.44	0.661	0.896
FTD	IN_LAMP5_RELN	RAB22A	-0.07	0.16	-0.44	0.661	0.969
FTD	IN_VIP	SGPP1	-0.04	0.09	-0.44	0.661	0.953
FTD	IN_ADARB2	CADPS	0.04	0.09	0.44	0.661	0.998
FTD	EN_L6_IT_1	MTMR4	-0.07	0.16	-0.44	0.661	0.951
FTD	IN_VIP	ZFP82	-0.04	0.10	-0.44	0.661	0.953
FTD	Micro	NAT10	-0.08	0.18	-0.44	0.661	0.978
FTD	EN_L6_IT_1	NME5	0.07	0.16	0.44	0.661	0.951
FTD	IN_VIP	TM7SF2	-0.06	0.14	-0.44	0.661	0.953
FTD	EN_L6_IT_2	RNF111	-0.05	0.11	-0.44	0.661	0.951
FTD	EN_L6_IT_1	SPEN	0.06	0.14	0.44	0.661	0.951
FTD	Micro	FEZ1	-0.07	0.17	-0.44	0.661	0.978
FTD	Oligo	LRRC37A2	-0.10	0.22	-0.44	0.661	0.896
FTD	EN_L3_5_IT_2	TMEM135	0.03	0.08	0.44	0.661	0.917
FTD	VLMC	SOS2	-0.09	0.21	-0.44	0.661	1
FTD	IN_SST	SNX4	-0.04	0.09	-0.44	0.661	0.961
FTD	PC	DST	-0.06	0.14	-0.44	0.661	0.975
FTD	EN_L5_6_NP	MMADHC	0.11	0.24	0.44	0.661	0.941
FTD	EN_L6_IT_2	NMD3	-0.07	0.17	-0.44	0.661	0.951
FTD	IN_PVALB_CHC	FBXO17	0.17	0.38	0.44	0.661	0.96
FTD	EN_L3_5_IT_3	XKR6	-0.04	0.08	-0.44	0.661	0.936
FTD	Micro	AK3	0.06	0.14	0.44	0.661	0.978
FTD	OPC	ITM2C	-0.05	0.12	-0.44	0.661	0.913
FTD	IN_ADARB2	ABCB9	0.06	0.14	0.44	0.661	0.998
FTD	EN_L6_IT_1	TESC	-0.11	0.24	-0.44	0.661	0.951
FTD	EN_L5_6_NP	ATP6AP1	-0.11	0.25	-0.44	0.661	0.941
FTD	IN_LAMP5_RELN	ERH	0.07	0.16	0.44	0.661	0.969
FTD	Astro	SSB	-0.03	0.08	-0.44	0.661	0.863
FTD	EN_L3_5_IT_3	ANAPC5	0.03	0.07	0.44	0.661	0.936
FTD	EN_L3_5_IT_2	MRTO4	-0.06	0.13	-0.44	0.661	0.917
FTD	Astro	UBA3	-0.03	0.07	-0.44	0.661	0.863
FTD	EN_L2_3_IT	KIFC3	0.05	0.11	0.44	0.661	0.901
FTD	IN_SST	CDKL2	-0.05	0.11	-0.44	0.661	0.961
FTD	Micro	TMEM63C	-0.13	0.29	-0.44	0.661	0.978
FTD	EN_L6B	CARHSP1	0.15	0.34	0.44	0.661	0.933
FTD	Micro	CAND1	0.04	0.10	0.44	0.661	0.978
FTD	IN_PVALB	PRR14L	0.04	0.10	0.44	0.661	0.967
FTD	Micro	ENSG00000273734	0.10	0.22	0.44	0.661	0.978
FTD	EN_L6_IT_1	PSPC1	0.04	0.09	0.44	0.661	0.951
FTD	EN_L6B	CHDH	0.12	0.28	0.44	0.661	0.933
FTD	IN_VIP	ENSG00000260007	-0.09	0.21	-0.44	0.661	0.953
FTD	EN_L3_5_IT_2	METTL23	0.11	0.24	0.44	0.661	0.917
FTD	EN_L2_3_IT	RGN	0.10	0.22	0.44	0.661	0.901
FTD	EN_L3_5_IT_1	LPIN1	0.04	0.10	0.44	0.661	0.929
FTD	EN_L6_IT_1	ZNHIT1	-0.11	0.25	-0.44	0.661	0.951
FTD	EN_L2_3_IT	NUDCD2	-0.04	0.09	-0.44	0.661	0.901
FTD	EN_L2_3_IT	FKBP1B	0.07	0.15	0.44	0.661	0.901
FTD	EN_L3_5_IT_3	GFOD1	0.03	0.07	0.44	0.661	0.936
FTD	IN_ADARB2	DCC	0.06	0.14	0.44	0.661	0.998
FTD	IN_PVALB	RPL39	-0.12	0.26	-0.44	0.661	0.967
FTD	EN_L2_3_IT	WFDC1	0.09	0.20	0.44	0.661	0.901
FTD	PVM	CMC1	0.16	0.36	0.44	0.661	1
FTD	EN_L5_6_NP	RIMKLA	0.09	0.20	0.44	0.661	0.941
FTD	PC	HK1	0.09	0.22	0.44	0.661	0.975
FTD	IN_SST	ENSG00000268870	-0.12	0.28	-0.44	0.661	0.961
FTD	IN_SST	EDEM3	0.03	0.08	0.44	0.661	0.961
FTD	IN_LAMP5_RELN	CRB1	-0.07	0.16	-0.44	0.661	0.969
FTD	Endo	MTDH	0.07	0.16	0.44	0.661	0.959
FTD	EN_L3_5_IT_2	RBL1	0.05	0.11	0.44	0.661	0.917
FTD	PVM	LPIN2	-0.15	0.33	-0.44	0.661	1
FTD	IN_PVALB	CDKL1	0.06	0.14	0.44	0.661	0.967
FTD	Micro	ZNF540	-0.09	0.20	-0.44	0.661	0.978
FTD	Oligo	KCNMA1	0.09	0.20	0.44	0.661	0.897
FTD	EN_L6_IT_2	TMEM132A	0.10	0.23	0.44	0.661	0.951
FTD	Astro	ENSG00000256825	0.12	0.27	0.44	0.661	0.863
FTD	IN_ADARB2	EIF2AK2	0.06	0.14	0.44	0.661	0.998
FTD	OPC	TCEA1	-0.03	0.08	-0.44	0.661	0.913
FTD	EN_L6_IT_1	RNF213	-0.08	0.17	-0.44	0.661	0.951
FTD	IN_VIP	BEX2	-0.05	0.11	-0.44	0.661	0.953
FTD	Adaptive	PAM	-0.18	0.42	-0.44	0.661	0.989
FTD	OPC	C9orf85	-0.03	0.07	-0.44	0.661	0.913
FTD	EN_L6_CT	NCOA6	0.05	0.11	0.44	0.661	0.923
FTD	IN_PVALB_CHC	KCNC1	0.07	0.15	0.44	0.661	0.96
FTD	EN_L5_ET	VEZT	-1.08	2.42	-0.45	0.661	0.979
FTD	Endo	SLC52A3	-0.13	0.30	-0.44	0.661	0.959
FTD	Astro	GIT1	-0.04	0.10	-0.44	0.661	0.863
FTD	EN_L6_CT	WDR5	-0.06	0.14	-0.44	0.661	0.923
FTD	Oligo	MAN1A1	0.08	0.19	0.44	0.661	0.897
FTD	Oligo	ARHGDIA	-0.05	0.11	-0.44	0.661	0.897
FTD	IN_PVALB_CHC	TAOK2	-0.13	0.29	-0.44	0.661	0.96
FTD	IN_PVALB_CHC	SF3B2	0.10	0.23	0.44	0.661	0.96
FTD	Micro	DENND6B	-0.10	0.23	-0.44	0.661	0.978
FTD	IN_PVALB	BICDL1	-0.04	0.08	-0.44	0.661	0.967
FTD	OPC	CDS2	-0.04	0.09	-0.44	0.661	0.913
FTD	EN_L6B	MAN1A2	0.05	0.11	0.44	0.661	0.933
FTD	Endo	PIAS2	-0.09	0.21	-0.44	0.661	0.959
FTD	EN_L6_IT_1	TAOK2	0.09	0.21	0.44	0.661	0.951
FTD	EN_L3_5_IT_1	ZNF461	-0.07	0.16	-0.44	0.661	0.929
FTD	EN_L6_IT_1	STX17	-0.05	0.12	-0.44	0.661	0.951
FTD	EN_L3_5_IT_3	PIP4P2	0.05	0.12	0.44	0.661	0.936
FTD	EN_L2_3_IT	PSMD3	0.04	0.08	0.44	0.661	0.901
FTD	IN_PVALB	PTPRT	0.10	0.23	0.44	0.661	0.967
FTD	EN_L6B	PRTFDC1	0.10	0.23	0.44	0.661	0.933
FTD	Oligo	RIPOR1	0.05	0.10	0.44	0.661	0.897
FTD	PC	SUCLG1	0.11	0.25	0.44	0.661	0.975
FTD	IN_LAMP5_RELN	IFIT1	0.10	0.24	0.44	0.661	0.969
FTD	PC	ERGIC1	0.11	0.24	0.44	0.661	0.975
FTD	IN_LAMP5_RELN	BRD7	-0.05	0.12	-0.44	0.661	0.969
FTD	EN_L3_5_IT_1	SARM1	-0.05	0.12	-0.44	0.661	0.929
FTD	PC	RHEB	-0.12	0.26	-0.44	0.661	0.975
FTD	OPC	IFI27L1	0.08	0.18	0.44	0.661	0.913
FTD	Astro	IQGAP2	-0.15	0.33	-0.44	0.661	0.863
FTD	EN_L3_5_IT_2	TRAM2	0.05	0.11	0.44	0.661	0.917
FTD	EN_L3_5_IT_1	SCRN3	-0.07	0.17	-0.44	0.661	0.929
FTD	IN_SST	STXBP6	0.03	0.08	0.44	0.661	0.961
FTD	EN_L5_6_NP	MZT1	-0.11	0.26	-0.44	0.661	0.941
FTD	IN_LAMP5_LHX6	SKA2	0.08	0.18	0.44	0.661	0.979
FTD	IN_LAMP5_LHX6	SLC35E3	-0.07	0.16	-0.44	0.661	0.979
FTD	IN_VIP	SAMD12	0.03	0.07	0.44	0.661	0.953
FTD	IN_LAMP5_RELN	COX7A2	-0.08	0.18	-0.44	0.661	0.969
FTD	EN_L6_IT_1	MRPS30	0.08	0.17	0.44	0.661	0.951
FTD	IN_PVALB	ZNF140	0.06	0.13	0.44	0.661	0.967
FTD	IN_LAMP5_LHX6	TRIT1	-0.06	0.14	-0.44	0.662	0.979
FTD	Oligo	NOP58	0.03	0.07	0.44	0.662	0.897
FTD	IN_LAMP5_RELN	BFAR	0.07	0.15	0.44	0.662	0.969
FTD	Astro	MRPL14	0.05	0.12	0.44	0.662	0.863
FTD	Oligo	PRKAB1	-0.04	0.09	-0.44	0.662	0.897
FTD	IN_LAMP5_LHX6	REEP1	0.05	0.11	0.44	0.662	0.979
FTD	EN_L3_5_IT_3	FBXL16	-0.06	0.13	-0.44	0.662	0.936
FTD	IN_LAMP5_RELN	AVEN	0.10	0.22	0.44	0.662	0.969
FTD	IN_PVALB	DNAJC9	0.05	0.12	0.44	0.662	0.967
FTD	Micro	P2RY6	-0.09	0.20	-0.44	0.662	0.978
FTD	EN_L3_5_IT_3	GTF3C5	0.06	0.15	0.44	0.662	0.936
FTD	EN_L6_IT_1	FAM118B	-0.08	0.17	-0.44	0.662	0.951
FTD	EN_L3_5_IT_3	CCT7	0.06	0.14	0.44	0.662	0.936
FTD	VLMC	FBXW7	0.11	0.24	0.44	0.662	1
FTD	Astro	CLIC2	-0.07	0.16	-0.44	0.662	0.863
FTD	Oligo	ENSG00000285791	0.06	0.13	0.44	0.662	0.897
FTD	VLMC	DENND2A	0.16	0.36	0.44	0.662	1
FTD	EN_L3_5_IT_3	ZNF276	0.06	0.13	0.44	0.662	0.936
FTD	OPC	RTL1	0.11	0.25	0.44	0.662	0.913
FTD	EN_L6B	SFT2D1	0.08	0.19	0.44	0.662	0.933
FTD	Micro	HMGA1	-0.10	0.23	-0.44	0.662	0.978
FTD	EN_L6_IT_2	CHM	-0.05	0.12	-0.44	0.662	0.951
FTD	Astro	DNER	0.07	0.16	0.44	0.662	0.863
FTD	EN_L2_3_IT	ESR2	-0.04	0.09	-0.44	0.662	0.901
FTD	EN_L6_CT	WDR43	0.05	0.12	0.44	0.662	0.923
FTD	OPC	TEX22	0.07	0.17	0.44	0.662	0.913
FTD	EN_L3_5_IT_1	STEAP1B	0.13	0.31	0.44	0.662	0.929
FTD	EN_L3_5_IT_2	OTOF	0.14	0.31	0.44	0.662	0.917
FTD	Micro	ZBTB26	0.08	0.18	0.44	0.662	0.978
FTD	IN_SST	PSAT1	0.10	0.23	0.44	0.662	0.961
FTD	EN_L3_5_IT_1	PBRM1	0.04	0.09	0.44	0.662	0.929
FTD	OPC	GNAS	0.03	0.07	0.44	0.662	0.913
FTD	EN_L3_5_IT_3	EIF5B	-0.04	0.09	-0.44	0.662	0.936
FTD	EN_L3_5_IT_2	EEF2K	0.04	0.10	0.44	0.662	0.917
FTD	IN_VIP	ZNF550	0.06	0.14	0.44	0.662	0.953
FTD	Micro	RPL28	0.06	0.13	0.44	0.662	0.978
FTD	EN_L2_3_IT	SNX22	-0.11	0.25	-0.44	0.662	0.901
FTD	EN_L5_6_NP	TENM1	-0.07	0.17	-0.44	0.662	0.941
FTD	EN_L6_IT_1	PACC1	0.11	0.24	0.44	0.662	0.951
FTD	IN_SST	STAP2	-0.10	0.23	-0.44	0.662	0.961
FTD	EN_L3_5_IT_1	C2orf80	0.08	0.17	0.44	0.662	0.929
FTD	IN_VIP	NRAS	0.06	0.14	0.44	0.662	0.953
FTD	IN_PVALB_CHC	RAB30	0.10	0.22	0.44	0.662	0.96
FTD	EN_L2_3_IT	MXD1	-0.03	0.07	-0.44	0.662	0.901
FTD	IN_LAMP5_RELN	BMERB1	-0.04	0.10	-0.44	0.662	0.969
FTD	EN_L2_3_IT	KLHL28	-0.05	0.12	-0.44	0.662	0.901
FTD	IN_PVALB	MOSPD1	-0.07	0.17	-0.44	0.662	0.967
FTD	EN_L6_CT	ETV1	-0.17	0.39	-0.44	0.662	0.923
FTD	EN_L6_IT_1	TBRG4	-0.10	0.24	-0.44	0.662	0.951
FTD	IN_ADARB2	THRA	-0.06	0.13	-0.44	0.662	0.998
FTD	IN_VIP	ZSWIM8	-0.04	0.08	-0.44	0.662	0.953
FTD	IN_VIP	FADS3	-0.06	0.13	-0.44	0.662	0.953
FTD	Oligo	ZNF2	0.05	0.12	0.44	0.662	0.897
FTD	Micro	WDR46	-0.09	0.20	-0.44	0.662	0.978
FTD	VLMC	SH3PXD2A	0.14	0.31	0.44	0.662	1
FTD	EN_L3_5_IT_2	ALDH2	0.06	0.13	0.44	0.662	0.917
FTD	OPC	NMI	-0.08	0.18	-0.44	0.662	0.913
FTD	EN_L5_6_NP	CNN3	0.09	0.21	0.44	0.662	0.941
FTD	EN_L5_ET	RPL15	2.01	4.51	0.45	0.662	0.979
FTD	Astro	ANKRD24	-0.05	0.12	-0.44	0.662	0.863
FTD	Micro	PXN	-0.10	0.23	-0.44	0.662	0.978
FTD	Endo	KLF6	0.10	0.23	0.44	0.662	0.959
FTD	IN_LAMP5_LHX6	VTI1B	-0.11	0.25	-0.44	0.662	0.979
FTD	IN_LAMP5_LHX6	CADM3	-0.06	0.15	-0.44	0.662	0.979
FTD	EN_L3_5_IT_1	NSMCE2	0.04	0.09	0.44	0.662	0.929
FTD	EN_L6_CT	CLASP2	0.03	0.06	0.44	0.662	0.923
FTD	OPC	MAP3K4	0.03	0.07	0.44	0.662	0.913
FTD	IN_SST	RAMP1	0.10	0.22	0.44	0.662	0.961
FTD	EN_L6_CT	CAAP1	-0.08	0.18	-0.44	0.662	0.923
FTD	Endo	LDB2	0.16	0.37	0.44	0.662	0.959
FTD	EN_L3_5_IT_3	TCEANC	0.09	0.19	0.44	0.662	0.936
FTD	OPC	G3BP1	-0.04	0.09	-0.44	0.662	0.913
FTD	IN_VIP	KLF6	-0.07	0.16	-0.44	0.662	0.953
FTD	PC	INVS	-0.08	0.18	-0.44	0.662	0.975
FTD	EN_L6_CT	RBM24	-0.10	0.22	-0.44	0.662	0.923
FTD	EN_L5_6_NP	DZIP3	-0.05	0.12	-0.44	0.662	0.941
FTD	Micro	RTN3	0.04	0.10	0.44	0.662	0.978
FTD	EN_L5_6_NP	WDR82	-0.09	0.21	-0.44	0.662	0.941
FTD	OPC	ATP5PF	0.05	0.11	0.44	0.662	0.913
FTD	IN_PVALB	ATP2B2	0.03	0.08	0.44	0.662	0.967
FTD	IN_LAMP5_RELN	GTF3C4	-0.10	0.23	-0.44	0.662	0.969
FTD	EN_L6_IT_2	FHOD3	0.12	0.27	0.44	0.662	0.951
FTD	IN_PVALB	JMJD4	0.11	0.24	0.44	0.662	0.967
FTD	IN_PVALB	NPFFR2	-0.19	0.44	-0.44	0.662	0.967
FTD	EN_L6_CT	VPS53	-0.04	0.09	-0.44	0.662	0.923
FTD	EN_L3_5_IT_2	GABARAPL2	-0.05	0.11	-0.44	0.662	0.917
FTD	EN_L5_ET	STMN2	-1.02	2.29	-0.45	0.662	0.979
FTD	IN_LAMP5_LHX6	AP3M1	0.09	0.21	0.44	0.662	0.979
FTD	EN_L5_ET	SELENOF	-1.59	3.56	-0.45	0.662	0.979
FTD	IN_LAMP5_RELN	CHRDL1	-0.06	0.14	-0.44	0.662	0.969
FTD	EN_L6_IT_1	HIP1	0.11	0.25	0.44	0.662	0.951
FTD	IN_PVALB	GLIS1	-0.08	0.19	-0.44	0.662	0.967
FTD	IN_LAMP5_LHX6	FKBP8	0.08	0.19	0.44	0.662	0.979
FTD	Micro	TNIP2	-0.10	0.23	-0.44	0.662	0.978
FTD	EN_L6B	CFAP299	0.20	0.46	0.44	0.662	0.933
FTD	IN_PVALB_CHC	PLPPR1	-0.18	0.40	-0.44	0.662	0.96
FTD	PC	MYO15B	0.10	0.23	0.44	0.662	0.975
FTD	EN_L3_5_IT_3	RPA3	-0.10	0.22	-0.44	0.662	0.936
FTD	Endo	DLG2	-0.09	0.20	-0.44	0.662	0.959
FTD	PVM	RELL1	0.19	0.42	0.44	0.662	1
FTD	EN_L6B	BTBD1	0.07	0.16	0.44	0.662	0.933
FTD	EN_L6_IT_1	RBM33	-0.04	0.09	-0.44	0.662	0.951
FTD	EN_L3_5_IT_1	ZNF793	0.07	0.15	0.44	0.662	0.929
FTD	EN_L6_CT	EPN2	-0.05	0.11	-0.44	0.662	0.923
FTD	PVM	PRKDC	0.13	0.29	0.44	0.662	1
FTD	EN_L3_5_IT_2	MINDY2	-0.04	0.08	-0.44	0.662	0.917
FTD	EN_L6B	HSPBAP1	-0.10	0.22	-0.44	0.662	0.933
FTD	EN_L6_IT_2	NBPF1	0.11	0.24	0.44	0.662	0.951
FTD	EN_L3_5_IT_1	RPL35	-0.07	0.16	-0.44	0.662	0.929
FTD	EN_L3_5_IT_2	MAK16	-0.08	0.18	-0.44	0.662	0.917
FTD	EN_L6_IT_1	CYP2U1	0.07	0.16	0.44	0.662	0.951
FTD	EN_L6_IT_1	DOCK3	0.03	0.08	0.44	0.662	0.951
FTD	IN_ADARB2	PILRA	0.08	0.17	0.44	0.662	0.998
FTD	EN_L6_IT_2	ZNF519	-0.07	0.16	-0.44	0.662	0.951
FTD	PVM	PPP4R3B	0.14	0.32	0.44	0.662	1
FTD	Oligo	DND1	-0.12	0.28	-0.44	0.662	0.897
FTD	EN_L6_CT	NYAP1	0.10	0.23	0.44	0.662	0.923
FTD	EN_L5_ET	CIAO1	1.46	3.29	0.45	0.662	0.979
FTD	VLMC	ZEB2	-0.11	0.25	-0.44	0.662	1
FTD	IN_PVALB_CHC	YPEL3	-0.10	0.22	-0.44	0.662	0.96
FTD	Astro	DCLRE1C	-0.04	0.09	-0.44	0.662	0.863
FTD	IN_ADARB2	CPSF7	-0.06	0.14	-0.44	0.662	0.998
FTD	IN_SST	FABP3	0.09	0.21	0.44	0.662	0.961
FTD	EN_L6_IT_2	RRN3	-0.10	0.23	-0.44	0.662	0.951
FTD	Micro	LUC7L	0.05	0.11	0.44	0.662	0.978
FTD	Oligo	GRIN1	0.09	0.21	0.44	0.662	0.897
FTD	IN_VIP	NUBP2	0.06	0.14	0.44	0.662	0.953
FTD	EN_L6_IT_1	KLHDC4	0.08	0.19	0.44	0.662	0.951
FTD	IN_LAMP5_RELN	EXD3	-0.07	0.16	-0.44	0.662	0.969
FTD	EN_L6_CT	ATRX	-0.03	0.07	-0.44	0.662	0.923
FTD	EN_L3_5_IT_2	PRKG1	-0.11	0.25	-0.44	0.662	0.917
FTD	IN_LAMP5_LHX6	MYO9B	-0.09	0.20	-0.44	0.662	0.979
FTD	IN_SST	UBR2	-0.03	0.07	-0.44	0.662	0.961
FTD	Astro	IFIT1	-0.10	0.22	-0.44	0.662	0.863
FTD	Adaptive	DLG2	0.21	0.47	0.44	0.662	0.989
FTD	IN_SST	PIP4K2B	-0.04	0.09	-0.44	0.662	0.961
FTD	IN_PVALB	SERPINI1	0.04	0.10	0.44	0.662	0.967
FTD	EN_L2_3_IT	ARHGDIB	0.12	0.27	0.44	0.662	0.901
FTD	Astro	FAF1	-0.02	0.05	-0.44	0.662	0.863
FTD	IN_PVALB	CDH20	-0.11	0.25	-0.44	0.662	0.967
FTD	EN_L6_IT_1	NPIPA1	0.10	0.22	0.44	0.662	0.951
FTD	IN_ADARB2	ZC3H4	0.08	0.17	0.44	0.662	0.998
FTD	PC	CRIM1	-0.13	0.29	-0.44	0.662	0.975
FTD	IN_SST	RPSA	-0.05	0.12	-0.44	0.662	0.961
FTD	OPC	BTBD9	-0.03	0.07	-0.44	0.662	0.913
FTD	Micro	COL6A6	0.14	0.33	0.44	0.662	0.978
FTD	EN_L3_5_IT_1	SP2	-0.09	0.21	-0.44	0.662	0.929
FTD	EN_L3_5_IT_2	DGUOK	0.04	0.09	0.44	0.662	0.917
FTD	VLMC	PTK2	0.07	0.17	0.44	0.662	1
FTD	EN_L3_5_IT_1	RASGRP1	0.06	0.13	0.44	0.662	0.929
FTD	EN_L6_CT	IDI1	-0.10	0.22	-0.44	0.662	0.923
FTD	Astro	TUBGCP3	0.03	0.07	0.44	0.662	0.863
FTD	IN_VIP	TAOK3	0.03	0.06	0.44	0.662	0.953
FTD	Astro	NLRP13	-0.13	0.29	-0.44	0.662	0.863
FTD	Oligo	TOMM22	-0.05	0.12	-0.44	0.662	0.897
FTD	EN_L3_5_IT_2	PRKCE	-0.05	0.11	-0.44	0.662	0.917
FTD	EN_L6B	RPS28	0.10	0.24	0.44	0.662	0.933
FTD	EN_L2_3_IT	C1orf216	0.04	0.09	0.44	0.662	0.901
FTD	EN_L6B	MAST3	-0.09	0.21	-0.44	0.662	0.933
FTD	EN_L6B	MPLKIP	0.10	0.24	0.44	0.662	0.933
FTD	EN_L5_6_NP	SKAP2	0.09	0.21	0.44	0.662	0.941
FTD	IN_LAMP5_RELN	DLX6	0.10	0.22	0.44	0.662	0.969
FTD	Astro	ERLEC1	0.06	0.13	0.44	0.662	0.863
FTD	EN_L6_CT	ZNF552	0.09	0.20	0.44	0.662	0.923
FTD	IN_SST	SAR1A	-0.05	0.10	-0.44	0.662	0.961
FTD	EN_L3_5_IT_2	TTBK1	0.05	0.11	0.44	0.662	0.917
FTD	EN_L3_5_IT_2	VSIG10L2	-0.14	0.33	-0.44	0.662	0.917
FTD	IN_LAMP5_RELN	LDLRAD4	0.08	0.18	0.44	0.662	0.969
FTD	IN_VIP	RSU1	0.04	0.09	0.44	0.662	0.953
FTD	IN_LAMP5_RELN	UGGT2	-0.05	0.12	-0.44	0.662	0.969
FTD	EN_L3_5_IT_3	ARHGAP21	0.03	0.06	0.44	0.662	0.936
FTD	Astro	SIAH1	-0.04	0.10	-0.44	0.662	0.863
FTD	OPC	KREMEN1	-0.05	0.11	-0.44	0.662	0.913
FTD	EN_L3_5_IT_1	POLB	0.07	0.16	0.44	0.662	0.929
FTD	IN_ADARB2	POLR2E	-0.11	0.24	-0.44	0.662	0.998
FTD	IN_LAMP5_LHX6	MPHOSPH8	0.05	0.12	0.44	0.662	0.979
FTD	IN_VIP	IGF2R	0.03	0.07	0.44	0.662	0.953
FTD	EN_L6_IT_2	NDFIP1	-0.05	0.12	-0.44	0.662	0.951
FTD	EN_L6B	PPP3CC	0.05	0.11	0.44	0.662	0.933
FTD	EN_L6_CT	AGFG2	0.09	0.21	0.44	0.662	0.923
FTD	EN_L6_IT_2	GLB1	-0.06	0.13	-0.44	0.662	0.951
FTD	Micro	CNBP	-0.05	0.11	-0.44	0.662	0.978
FTD	EN_L6B	LRATD1	-0.12	0.28	-0.44	0.662	0.933
FTD	OPC	TBC1D23	-0.03	0.08	-0.44	0.662	0.913
FTD	PC	BICD1	0.10	0.23	0.44	0.662	0.975
FTD	EN_L6B	PRKCE	-0.04	0.10	-0.44	0.662	0.933
FTD	EN_L5_6_NP	MAGI3	-0.04	0.10	-0.44	0.662	0.941
FTD	EN_L6_IT_1	RANBP10	-0.07	0.16	-0.44	0.662	0.951
FTD	VLMC	HMGCLL1	-0.23	0.53	-0.44	0.662	1
FTD	PVM	METTL15	0.14	0.32	0.44	0.662	1
FTD	EN_L3_5_IT_2	EFNB3	-0.07	0.15	-0.44	0.662	0.917
FTD	IN_SST	ITGAE	0.07	0.17	0.44	0.662	0.961
FTD	IN_PVALB	NR3C1	0.04	0.10	0.44	0.662	0.967
FTD	IN_VIP	LZTR1	0.09	0.20	0.44	0.662	0.953
FTD	Oligo	PRKCD	0.10	0.22	0.44	0.662	0.897
FTD	OPC	ENSG00000284762	0.11	0.24	0.44	0.662	0.913
FTD	Oligo	SLC6A8	-0.07	0.16	-0.44	0.662	0.897
FTD	IN_ADARB2	ANP32E	0.10	0.23	0.44	0.662	0.998
FTD	IN_VIP	DIPK2A	-0.06	0.15	-0.44	0.662	0.953
FTD	EN_L3_5_IT_2	BCAR3	0.04	0.10	0.44	0.662	0.917
FTD	IN_LAMP5_RELN	ARL13B	-0.06	0.13	-0.44	0.662	0.969
FTD	IN_VIP	NDFIP2	0.04	0.09	0.44	0.662	0.953
FTD	Astro	RAD54L	0.11	0.25	0.44	0.662	0.863
FTD	EN_L6_IT_2	MAPK8IP3	-0.06	0.13	-0.44	0.662	0.951
FTD	IN_LAMP5_RELN	SYNPO2	-0.10	0.24	-0.44	0.662	0.969
FTD	IN_SST	RNGTT	-0.04	0.08	-0.44	0.662	0.961
FTD	EN_L3_5_IT_3	TSBP1	-0.15	0.34	-0.44	0.662	0.936
FTD	Oligo	THAP12	-0.03	0.08	-0.44	0.662	0.897
FTD	Endo	PHACTR4	-0.08	0.18	-0.44	0.662	0.959
FTD	IN_VIP	GALM	-0.09	0.21	-0.44	0.662	0.953
FTD	IN_LAMP5_RELN	BRCA1	-0.09	0.20	-0.44	0.662	0.969
FTD	Oligo	NCOR1	0.02	0.04	0.44	0.662	0.897
FTD	IN_VIP	MRPS23	-0.06	0.13	-0.44	0.662	0.953
FTD	Astro	SSU72	-0.04	0.09	-0.44	0.662	0.863
FTD	Oligo	LARP6	-0.05	0.11	-0.44	0.662	0.897
FTD	EN_L3_5_IT_1	IFFO1	-0.08	0.18	-0.44	0.662	0.929
FTD	EN_L3_5_IT_2	CTNNBIP1	0.05	0.12	0.44	0.662	0.917
FTD	EN_L3_5_IT_2	TDRKH	0.06	0.15	0.44	0.662	0.917
FTD	EN_L3_5_IT_3	ITGAL	-0.12	0.27	-0.44	0.662	0.936
FTD	IN_VIP	TRIM71	0.07	0.16	0.44	0.662	0.953
FTD	EN_L5_ET	METTL6	1.44	3.23	0.44	0.662	0.979
FTD	EN_L3_5_IT_1	UTY	0.05	0.13	0.44	0.662	0.929
FTD	Oligo	ZNF18	-0.04	0.09	-0.44	0.662	0.897
FTD	IN_ADARB2	SLC2A12	-0.10	0.23	-0.44	0.662	0.998
FTD	IN_LAMP5_LHX6	UHRF1BP1	-0.05	0.12	-0.44	0.662	0.979
FTD	Astro	INTS5	-0.11	0.26	-0.44	0.662	0.863
FTD	IN_LAMP5_LHX6	KCNQ4	0.08	0.19	0.44	0.662	0.979
FTD	EN_L3_5_IT_2	TRMT1	0.06	0.13	0.44	0.662	0.917
FTD	EN_L6_IT_1	TDRD9	-0.13	0.30	-0.44	0.662	0.951
FTD	IN_ADARB2	NDFIP1	0.04	0.10	0.44	0.662	0.998
FTD	EN_L3_5_IT_1	RTN4RL1	0.07	0.15	0.44	0.662	0.929
FTD	IN_PVALB_CHC	RUBCNL	0.09	0.21	0.44	0.662	0.96
FTD	OPC	TIRAP	-0.08	0.18	-0.44	0.662	0.913
FTD	IN_PVALB	THOC2	-0.04	0.09	-0.44	0.662	0.967
FTD	EN_L3_5_IT_3	FAIM	0.08	0.18	0.44	0.662	0.936
FTD	Astro	TSPYL5	0.07	0.16	0.44	0.662	0.863
FTD	IN_LAMP5_RELN	RRP8	0.10	0.22	0.44	0.663	0.969
FTD	EN_L6_IT_2	SCAMP5	-0.06	0.13	-0.44	0.663	0.951
FTD	IN_LAMP5_RELN	STRN4	-0.07	0.17	-0.44	0.663	0.969
FTD	IN_PVALB	HSBP1L1	-0.07	0.15	-0.44	0.663	0.967
FTD	EN_L3_5_IT_3	MKKS	0.05	0.12	0.44	0.663	0.936
FTD	EN_L5_6_NP	MRPL1	-0.07	0.17	-0.44	0.663	0.941
FTD	Astro	MFHAS1	-0.07	0.16	-0.44	0.663	0.863
FTD	IN_PVALB_CHC	MAGI2	-0.05	0.11	-0.44	0.663	0.96
FTD	Endo	GAB1	-0.11	0.25	-0.44	0.663	0.959
FTD	Oligo	CDK16	0.05	0.11	0.44	0.663	0.897
FTD	Oligo	COCH	-0.07	0.16	-0.44	0.663	0.897
FTD	IN_LAMP5_RELN	ZNF384	0.09	0.21	0.44	0.663	0.969
FTD	Oligo	COP1	0.02	0.05	0.44	0.663	0.897
FTD	EN_L2_3_IT	FAM89B	0.07	0.16	0.44	0.663	0.902
FTD	IN_LAMP5_RELN	TFB2M	0.10	0.23	0.44	0.663	0.969
FTD	EN_L6_IT_2	FABP3	-0.12	0.27	-0.44	0.663	0.951
FTD	VLMC	CERS6	-0.15	0.35	-0.44	0.663	1
FTD	Oligo	PPP1R12A	-0.02	0.05	-0.44	0.663	0.897
FTD	EN_L3_5_IT_2	RIMBP2	-0.04	0.09	-0.44	0.663	0.917
FTD	Endo	STAT2	-0.10	0.24	-0.44	0.663	0.959
FTD	EN_L2_3_IT	EHD2	0.09	0.21	0.44	0.663	0.902
FTD	EN_L6_IT_2	NUFIP2	0.06	0.13	0.44	0.663	0.951
FTD	OPC	FAM120AOS	-0.05	0.12	-0.44	0.663	0.914
FTD	EN_L3_5_IT_2	MYH11	0.11	0.25	0.44	0.663	0.917
FTD	EN_L6_CT	CAPN2	0.08	0.18	0.44	0.663	0.924
FTD	IN_VIP	EIF2S2	-0.04	0.09	-0.44	0.663	0.953
FTD	Endo	CEP350	-0.09	0.21	-0.44	0.663	0.959
FTD	EN_L6_CT	ALDH2	-0.10	0.23	-0.44	0.663	0.924
FTD	EN_L5_6_NP	BCLAF3	-0.07	0.17	-0.44	0.663	0.941
FTD	EN_L3_5_IT_2	ENSG00000264058	0.09	0.21	0.44	0.663	0.917
FTD	EN_L3_5_IT_3	USP43	0.09	0.21	0.44	0.663	0.936
FTD	Endo	CREB1	-0.10	0.23	-0.44	0.663	0.959
FTD	Oligo	MOB1A	-0.04	0.08	-0.44	0.663	0.897
FTD	IN_PVALB	HEBP1	-0.10	0.22	-0.44	0.663	0.967
FTD	EN_L2_3_IT	RGP1	0.04	0.08	0.44	0.663	0.902
FTD	EN_L5_ET	HUNK	-1.91	4.30	-0.44	0.663	0.979
FTD	EN_L2_3_IT	ATP6V0E2	-0.04	0.08	-0.44	0.663	0.902
FTD	Oligo	NTNG1	0.09	0.20	0.44	0.663	0.897
FTD	EN_L6_IT_1	SLC12A2	0.06	0.15	0.44	0.663	0.951
FTD	EN_L3_5_IT_2	NBEAL2	0.07	0.17	0.44	0.663	0.917
FTD	IN_VIP	RBKS	-0.06	0.13	-0.44	0.663	0.953
FTD	IN_LAMP5_RELN	RTN4RL1	0.10	0.23	0.44	0.663	0.969
FTD	IN_VIP	DEDD2	0.08	0.18	0.44	0.663	0.953
FTD	Micro	RABIF	0.11	0.26	0.44	0.663	0.978
FTD	EN_L6_IT_1	EDEM2	-0.11	0.26	-0.44	0.663	0.951
FTD	EN_L2_3_IT	PEG10	-0.09	0.20	-0.44	0.663	0.902
FTD	IN_LAMP5_LHX6	PCMTD1	0.04	0.09	0.44	0.663	0.979
FTD	IN_PVALB	CFAP74	-0.08	0.18	-0.44	0.663	0.967
FTD	EN_L5_6_NP	SPDYE21	0.14	0.33	0.44	0.663	0.941
FTD	EN_L6_IT_1	BAAT	0.11	0.26	0.44	0.663	0.951
FTD	EN_L5_6_NP	MALRD1	0.18	0.42	0.44	0.663	0.941
FTD	EN_L2_3_IT	XAF1	-0.11	0.26	-0.44	0.663	0.902
FTD	EN_L6_IT_2	DRG1	0.10	0.23	0.44	0.663	0.951
FTD	Micro	TRMT1	0.06	0.13	0.44	0.663	0.978
FTD	EN_L2_3_IT	GNB1	-0.02	0.05	-0.44	0.663	0.902
FTD	IN_LAMP5_RELN	PDGFC	-0.15	0.34	-0.44	0.663	0.969
FTD	EN_L3_5_IT_3	CEP20	0.05	0.13	0.44	0.663	0.936
FTD	EN_L2_3_IT	YIF1B	0.05	0.11	0.44	0.663	0.902
FTD	EN_L6_IT_2	PGAM1	0.10	0.22	0.44	0.663	0.951
FTD	EN_L3_5_IT_2	FHOD3	0.05	0.12	0.44	0.663	0.917
FTD	EN_L6B	SLCO4A1	-0.13	0.30	-0.44	0.663	0.933
FTD	IN_VIP	PRR14	0.07	0.16	0.44	0.663	0.953
FTD	EN_L6_CT	OTUD3	-0.08	0.18	-0.44	0.663	0.924
FTD	EN_L3_5_IT_1	PDCD4	0.06	0.13	0.44	0.663	0.929
FTD	IN_ADARB2	TRIM62	0.09	0.20	0.44	0.663	0.998
FTD	EN_L6B	NEXN	-0.13	0.29	-0.44	0.663	0.933
FTD	IN_PVALB	CFAP47	0.12	0.27	0.44	0.663	0.967
FTD	IN_VIP	SOX10	-0.09	0.20	-0.44	0.663	0.953
FTD	EN_L5_6_NP	METTL22	0.10	0.22	0.44	0.663	0.941
FTD	EN_L3_5_IT_3	PRRT1	0.09	0.20	0.44	0.663	0.936
FTD	IN_LAMP5_RELN	CASD1	-0.04	0.10	-0.44	0.663	0.969
FTD	Oligo	FRY	-0.08	0.19	-0.44	0.663	0.897
FTD	OPC	DMPK	0.05	0.12	0.44	0.663	0.914
FTD	Micro	MLF1	0.12	0.28	0.44	0.663	0.978
FTD	EN_L6_IT_2	RNF213	0.08	0.18	0.44	0.663	0.951
FTD	OPC	ADAM15	-0.07	0.17	-0.44	0.663	0.914
FTD	EN_L3_5_IT_3	CELSR2	0.06	0.13	0.44	0.663	0.936
FTD	Endo	DISC1	-0.13	0.30	-0.44	0.663	0.959
FTD	IN_LAMP5_RELN	DGLUCY	0.05	0.13	0.44	0.663	0.969
FTD	IN_VIP	CHID1	0.05	0.12	0.44	0.663	0.953
FTD	SMC	MTR	-0.25	0.56	-0.44	0.663	0.997
FTD	EN_L3_5_IT_1	CEP104	-0.05	0.13	-0.44	0.663	0.929
FTD	EN_L2_3_IT	DENND4A	-0.02	0.06	-0.44	0.663	0.902
FTD	IN_VIP	ANKRD52	0.04	0.10	0.44	0.663	0.953
FTD	IN_ADARB2	NR1D1	-0.12	0.27	-0.44	0.663	0.998
FTD	EN_L3_5_IT_3	DMAC2L	-0.05	0.12	-0.44	0.663	0.936
FTD	EN_L6B	GATB	0.08	0.18	0.44	0.663	0.933
FTD	EN_L3_5_IT_2	GDPD5	0.09	0.20	0.44	0.663	0.917
FTD	IN_VIP	SLC26A5	-0.09	0.20	-0.44	0.663	0.953
FTD	EN_L3_5_IT_2	NFASC	0.03	0.08	0.44	0.663	0.917
FTD	IN_VIP	ELAVL2	-0.05	0.10	-0.44	0.663	0.953
FTD	IN_PVALB	MED25	-0.06	0.14	-0.44	0.663	0.967
FTD	EN_L6_IT_2	MMS19	-0.06	0.15	-0.44	0.663	0.951
FTD	EN_L3_5_IT_3	MTSS2	-0.05	0.12	-0.44	0.663	0.936
FTD	EN_L6_IT_1	UBE2V2	-0.05	0.12	-0.44	0.663	0.951
FTD	Oligo	MRTFA	0.03	0.07	0.44	0.663	0.897
FTD	IN_PVALB_CHC	SMCHD1	-0.05	0.11	-0.44	0.663	0.96
FTD	IN_PVALB	TBCEL-TECTA	-0.09	0.20	-0.44	0.663	0.967
FTD	EN_L2_3_IT	GALNTL5	-0.07	0.16	-0.44	0.663	0.902
FTD	IN_ADARB2	JAKMIP2	0.04	0.09	0.44	0.663	0.998
FTD	EN_L3_5_IT_1	ZNF529	-0.04	0.10	-0.44	0.663	0.929
FTD	IN_PVALB	NACA	0.07	0.15	0.44	0.663	0.967
FTD	IN_ADARB2	SYN2	0.04	0.08	0.44	0.663	0.998
FTD	IN_LAMP5_LHX6	IP6K1	-0.06	0.14	-0.44	0.663	0.979
FTD	IN_ADARB2	SYNRG	-0.05	0.12	-0.44	0.663	0.998
FTD	IN_SST	C3orf49	0.11	0.26	0.44	0.663	0.962
FTD	EN_L2_3_IT	COX5A	-0.04	0.09	-0.44	0.663	0.902
FTD	VLMC	TRIM56	-0.13	0.29	-0.44	0.663	1
FTD	IN_PVALB	RAB28	0.03	0.07	0.44	0.663	0.967
FTD	Micro	IFIH1	0.09	0.20	0.44	0.663	0.978
FTD	EN_L3_5_IT_1	FLOT2	0.07	0.16	0.44	0.663	0.929
FTD	Oligo	CCDC124	0.04	0.10	0.44	0.663	0.897
FTD	IN_LAMP5_RELN	SLC16A14	-0.07	0.16	-0.44	0.663	0.969
FTD	Micro	SRGAP2	-0.05	0.11	-0.44	0.663	0.978
FTD	IN_LAMP5_LHX6	KMT5B	0.05	0.13	0.44	0.663	0.979
FTD	Oligo	TMEM245	0.03	0.07	0.44	0.663	0.897
FTD	EN_L6_IT_2	CCSER1	-0.06	0.14	-0.44	0.663	0.951
FTD	IN_PVALB_CHC	MBTPS1	-0.07	0.16	-0.44	0.663	0.96
FTD	Oligo	KCNT1	0.09	0.21	0.44	0.663	0.897
FTD	IN_VIP	SEC14L6	0.14	0.32	0.44	0.663	0.953
FTD	Astro	KCNQ4	0.10	0.24	0.44	0.663	0.864
FTD	EN_L6_IT_1	ACAD10	-0.09	0.20	-0.44	0.663	0.951
FTD	EN_L6B	RPGR	0.10	0.23	0.44	0.663	0.933
FTD	VLMC	CACNB2	-0.23	0.53	-0.44	0.663	1
FTD	EN_L3_5_IT_1	EYA1	-0.15	0.35	-0.44	0.663	0.929
FTD	OPC	FTCDNL1	0.08	0.17	0.44	0.663	0.914
FTD	Adaptive	SENP7	0.17	0.40	0.44	0.663	0.989
FTD	EN_L5_6_NP	ZC3H15	0.06	0.13	0.44	0.663	0.941
FTD	Micro	MR1	0.08	0.17	0.44	0.663	0.978
FTD	EN_L6_IT_1	ESR2	0.11	0.24	0.44	0.663	0.951
FTD	EN_L3_5_IT_1	TMEM132C	-0.14	0.31	-0.44	0.663	0.929
FTD	Oligo	C1GALT1C1	-0.05	0.11	-0.44	0.663	0.897
FTD	EN_L3_5_IT_2	CATSPERD	-0.12	0.27	-0.44	0.663	0.917
FTD	EN_L3_5_IT_2	TRPM2	0.05	0.11	0.44	0.663	0.917
FTD	Adaptive	EEF1A1	-0.18	0.42	-0.44	0.663	0.989
FTD	EN_L6_CT	SNTA1	-0.08	0.17	-0.44	0.663	0.924
FTD	EN_L6_IT_1	LMO4	0.04	0.10	0.44	0.663	0.951
FTD	EN_L2_3_IT	IRF2	-0.04	0.09	-0.44	0.663	0.902
FTD	EN_L2_3_IT	SEZ6	0.06	0.13	0.44	0.663	0.902
FTD	EN_L3_5_IT_3	NETO1	-0.04	0.10	-0.44	0.663	0.936
FTD	EN_L3_5_IT_3	GUF1	0.04	0.10	0.44	0.663	0.936
FTD	OPC	SCAF1	-0.05	0.12	-0.44	0.663	0.914
FTD	EN_L3_5_IT_3	RAB4A	-0.04	0.08	-0.44	0.663	0.936
FTD	IN_LAMP5_LHX6	FYTTD1	-0.07	0.16	-0.44	0.663	0.979
FTD	EN_L6_CT	MRPL23	-0.13	0.30	-0.44	0.663	0.924
FTD	EN_L3_5_IT_3	NRG3	-0.03	0.06	-0.44	0.663	0.936
FTD	EN_L6_IT_2	SYF2	0.11	0.25	0.44	0.663	0.951
FTD	EN_L3_5_IT_2	OPHN1	0.03	0.07	0.44	0.663	0.917
FTD	IN_PVALB	LAMA2	0.11	0.25	0.44	0.663	0.967
FTD	EN_L6B	POLD3	-0.08	0.18	-0.44	0.663	0.933
FTD	EN_L6B	RAD54L2	-0.06	0.15	-0.44	0.663	0.933
FTD	Micro	TXNL1	0.05	0.12	0.44	0.663	0.978
FTD	EN_L3_5_IT_1	YTHDC1	0.04	0.09	0.44	0.663	0.929
FTD	EN_L6B	MTMR14	0.08	0.18	0.44	0.663	0.933
FTD	IN_SST	CLK1	0.05	0.11	0.44	0.663	0.962
FTD	EN_L3_5_IT_3	HIPK1	0.05	0.11	0.44	0.663	0.936
FTD	Oligo	RABGAP1	-0.02	0.05	-0.44	0.663	0.897
FTD	IN_LAMP5_RELN	SATB2	-0.14	0.32	-0.44	0.663	0.969
FTD	IN_ADARB2	MTX3	-0.07	0.17	-0.44	0.663	0.998
FTD	Astro	TRADD	-0.08	0.18	-0.44	0.663	0.864
FTD	Micro	KCNMB3	-0.13	0.29	-0.44	0.663	0.978
FTD	Astro	TGFBR1	-0.05	0.11	-0.44	0.663	0.864
FTD	IN_ADARB2	CADM3	-0.05	0.11	-0.44	0.663	0.998
FTD	IN_SST	XPO7	0.04	0.08	0.44	0.663	0.962
FTD	EN_L6_CT	SEMA7A	-0.09	0.21	-0.44	0.663	0.924
FTD	EN_L3_5_IT_2	ASB8	-0.05	0.11	-0.44	0.663	0.917
FTD	Endo	NAA16	0.11	0.25	0.44	0.663	0.959
FTD	IN_VIP	TMEM185A	-0.06	0.13	-0.44	0.663	0.953
FTD	EN_L3_5_IT_2	EVA1A	0.12	0.28	0.44	0.663	0.917
FTD	IN_VIP	FBXW7	-0.03	0.07	-0.44	0.663	0.953
FTD	IN_PVALB	SIRT1	0.07	0.16	0.44	0.663	0.967
FTD	EN_L3_5_IT_2	RAD21	-0.05	0.11	-0.44	0.663	0.917
FTD	EN_L3_5_IT_1	FRMD5	-0.06	0.14	-0.44	0.663	0.929
FTD	IN_VIP	ATP5MK	0.05	0.11	0.44	0.663	0.953
FTD	Micro	SPTLC3	-0.12	0.27	-0.44	0.663	0.978
FTD	EN_L3_5_IT_3	MALSU1	-0.05	0.11	-0.44	0.663	0.936
FTD	EN_L6_IT_1	NCKIPSD	0.08	0.17	0.44	0.663	0.951
FTD	IN_LAMP5_LHX6	PPP2R2C	0.06	0.13	0.44	0.663	0.979
FTD	IN_LAMP5_RELN	MAP1LC3A	0.07	0.16	0.44	0.663	0.969
FTD	IN_ADARB2	TAOK2	0.09	0.20	0.44	0.663	0.998
FTD	IN_VIP	FBXL20	0.02	0.05	0.44	0.663	0.953
FTD	EN_L3_5_IT_3	MADD	-0.03	0.08	-0.44	0.663	0.936
FTD	IN_LAMP5_LHX6	SEC61G	0.09	0.21	0.44	0.663	0.979
FTD	IN_SST	ATP10B	0.11	0.24	0.44	0.663	0.962
FTD	EN_L5_6_NP	TMED2	-0.10	0.23	-0.44	0.663	0.941
FTD	EN_L3_5_IT_3	MMGT1	0.06	0.15	0.44	0.663	0.936
FTD	IN_VIP	SEPTIN8	-0.04	0.08	-0.44	0.663	0.953
FTD	Oligo	ZDHHC7	0.04	0.08	0.44	0.663	0.897
FTD	EN_L6_IT_1	ENSG00000254469	-0.09	0.21	-0.44	0.663	0.951
FTD	EN_L5_ET	MED13	1.13	2.54	0.44	0.663	0.979
FTD	EN_L2_3_IT	GALNT6	-0.11	0.24	-0.44	0.663	0.902
FTD	Astro	TP53I3	0.08	0.18	0.44	0.663	0.864
FTD	EN_L3_5_IT_1	ZZZ3	-0.04	0.09	-0.44	0.663	0.929
FTD	IN_ADARB2	RABGGTB	0.08	0.19	0.44	0.663	0.998
FTD	Astro	SH2D3C	0.08	0.18	0.44	0.663	0.864
FTD	PVM	ARID5B	0.22	0.49	0.44	0.663	1
FTD	Oligo	ATE1	-0.03	0.06	-0.44	0.663	0.897
FTD	Astro	NAALAD2	0.08	0.19	0.44	0.663	0.864
FTD	OPC	STRIP1	-0.04	0.09	-0.44	0.663	0.914
FTD	IN_VIP	GNA11	0.04	0.10	0.44	0.663	0.953
FTD	IN_VIP	RHOU	0.07	0.16	0.44	0.663	0.953
FTD	EN_L3_5_IT_3	DNAJC24	-0.05	0.11	-0.44	0.663	0.936
FTD	Astro	ANKRD53	0.09	0.21	0.44	0.663	0.864
FTD	IN_PVALB	SKIL	0.07	0.15	0.44	0.663	0.967
FTD	EN_L3_5_IT_1	OR2L3	0.14	0.33	0.44	0.663	0.929
FTD	IN_LAMP5_RELN	RNPEP	-0.08	0.19	-0.44	0.663	0.969
FTD	IN_VIP	KLKB1	-0.11	0.26	-0.44	0.663	0.953
FTD	EN_L3_5_IT_1	MRPL57	0.07	0.17	0.44	0.663	0.929
FTD	IN_PVALB_CHC	TNFSF13B	0.16	0.36	0.44	0.663	0.96
FTD	EN_L3_5_IT_1	NCBP3	0.06	0.14	0.44	0.663	0.929
FTD	EN_L6_IT_1	SH3RF3	-0.06	0.15	-0.44	0.663	0.951
FTD	EN_L6_IT_1	ZNF257	-0.16	0.37	-0.44	0.663	0.951
FTD	EN_L5_6_NP	PTPN11	-0.06	0.14	-0.44	0.663	0.941
FTD	EN_L6B	CRIM1	-0.08	0.18	-0.44	0.663	0.933
FTD	IN_VIP	MORN2	0.09	0.21	0.44	0.663	0.953
FTD	IN_PVALB_CHC	SPTLC1	-0.09	0.21	-0.44	0.663	0.96
FTD	EN_L5_ET	AHCTF1	-1.23	2.77	-0.44	0.663	0.979
FTD	IN_PVALB	FAM216A	-0.05	0.11	-0.44	0.663	0.967
FTD	IN_SST	MRPS2	-0.10	0.22	-0.44	0.663	0.962
FTD	EN_L6_IT_1	ENOX2	-0.10	0.24	-0.44	0.663	0.951
FTD	IN_SST	CFL1	0.05	0.13	0.44	0.663	0.962
FTD	EN_L5_6_NP	TMEM178A	-0.05	0.12	-0.44	0.663	0.941
FTD	EN_L6B	NDUFS6	-0.10	0.22	-0.44	0.663	0.933
FTD	IN_LAMP5_LHX6	FAM193B	0.08	0.18	0.44	0.663	0.979
FTD	Astro	BRSK1	-0.05	0.11	-0.44	0.663	0.864
FTD	EN_L2_3_IT	MAFG	0.06	0.14	0.44	0.663	0.902
FTD	EN_L5_ET	RIMKLB	-1.53	3.45	-0.44	0.664	0.979
FTD	EN_L2_3_IT	TACR1	-0.09	0.20	-0.44	0.664	0.902
FTD	Oligo	FAM228A	0.09	0.20	0.44	0.664	0.897
FTD	EN_L3_5_IT_1	ECD	-0.06	0.14	-0.44	0.664	0.929
FTD	Micro	ZFR2	0.10	0.23	0.44	0.664	0.979
FTD	EN_L6_IT_1	WNT7A	0.21	0.47	0.44	0.664	0.951
FTD	IN_LAMP5_RELN	CBL	-0.05	0.12	-0.44	0.664	0.969
FTD	EN_L3_5_IT_2	THSD7A	-0.19	0.45	-0.44	0.664	0.917
FTD	PC	PPP2R3A	0.12	0.27	0.44	0.664	0.975
FTD	EN_L3_5_IT_3	GARRE1	0.04	0.09	0.44	0.664	0.936
FTD	EN_L6B	ZCCHC17	-0.06	0.13	-0.44	0.664	0.933
FTD	EN_L3_5_IT_1	CAPZA1	0.05	0.11	0.44	0.664	0.929
FTD	IN_LAMP5_LHX6	SREK1IP1	-0.09	0.20	-0.44	0.664	0.979
FTD	IN_PVALB	SLC44A5	0.04	0.08	0.44	0.664	0.967
FTD	EN_L6_IT_1	PRKCG	-0.07	0.16	-0.44	0.664	0.951
FTD	EN_L3_5_IT_3	ZNF507	0.04	0.09	0.44	0.664	0.936
FTD	EN_L6_CT	PI4K2B	-0.13	0.29	-0.44	0.664	0.924
FTD	Oligo	DUT	-0.03	0.07	-0.44	0.664	0.897
FTD	OPC	IMPDH2	-0.08	0.18	-0.44	0.664	0.914
FTD	OPC	DPF3	-0.03	0.08	-0.44	0.664	0.914
FTD	EN_L3_5_IT_2	MRFAP1	0.08	0.18	0.44	0.664	0.917
FTD	VLMC	ST7L	-0.11	0.25	-0.44	0.664	1
FTD	Adaptive	GAB3	0.17	0.40	0.44	0.664	0.989
FTD	IN_ADARB2	ZDHHC8	-0.09	0.20	-0.44	0.664	0.998
FTD	OPC	IRF3	-0.06	0.13	-0.44	0.664	0.914
FTD	Astro	MARCHF1	0.07	0.15	0.44	0.664	0.864
FTD	EN_L3_5_IT_3	RGCC	-0.13	0.30	-0.44	0.664	0.936
FTD	EN_L3_5_IT_1	PRPF40B	0.05	0.10	0.44	0.664	0.929
FTD	Astro	STPG2	0.06	0.13	0.44	0.664	0.864
FTD	Oligo	SMIM15	-0.05	0.10	-0.44	0.664	0.897
FTD	IN_VIP	LOXL2	0.09	0.20	0.44	0.664	0.953
FTD	IN_SST	FNBP1	0.03	0.07	0.44	0.664	0.962
FTD	EN_L2_3_IT	MBIP	-0.03	0.08	-0.44	0.664	0.902
FTD	PVM	RAB11A	-0.18	0.42	-0.44	0.664	1
FTD	IN_VIP	PDIA2	0.06	0.14	0.44	0.664	0.953
FTD	IN_PVALB_CHC	ADCY3	-0.09	0.21	-0.44	0.664	0.96
FTD	EN_L6_IT_2	THSD7B	-0.19	0.44	-0.44	0.664	0.951
FTD	OPC	GNAO1	0.04	0.08	0.44	0.664	0.914
FTD	EN_L6_IT_1	PUS7	0.05	0.11	0.44	0.664	0.951
FTD	IN_VIP	SPATA1	-0.11	0.26	-0.44	0.664	0.953
FTD	EN_L6_CT	MXRA7	0.09	0.20	0.44	0.664	0.924
FTD	EN_L2_3_IT	C2orf76	-0.05	0.11	-0.44	0.664	0.902
FTD	IN_LAMP5_RELN	ACACA	0.04	0.09	0.44	0.664	0.969
FTD	OPC	NCSTN	0.05	0.12	0.44	0.664	0.914
FTD	IN_VIP	ZNF528	-0.04	0.10	-0.44	0.664	0.953
FTD	Oligo	ARHGEF2	0.03	0.06	0.44	0.664	0.897
FTD	IN_LAMP5_RELN	CSPP1	-0.04	0.10	-0.44	0.664	0.969
FTD	EN_L6B	GNA13	-0.08	0.19	-0.44	0.664	0.934
FTD	EN_L2_3_IT	ZFP28	-0.04	0.09	-0.44	0.664	0.902
FTD	IN_VIP	SETD2	0.02	0.05	0.44	0.664	0.953
FTD	Micro	MS4A4E	0.21	0.49	0.44	0.664	0.979
FTD	EN_L6_CT	SYNGR3	-0.09	0.21	-0.44	0.664	0.924
FTD	IN_VIP	EPB41L1	0.03	0.07	0.44	0.664	0.953
FTD	EN_L3_5_IT_3	TBC1D10A	-0.12	0.27	-0.44	0.664	0.936
FTD	IN_PVALB_CHC	GABBR2	0.04	0.10	0.44	0.664	0.96
FTD	IN_SST	ZFYVE9	0.03	0.06	0.44	0.664	0.962
FTD	EN_L5_ET	SELENOI	1.35	3.06	0.44	0.664	0.979
FTD	OPC	TMEM132A	0.06	0.14	0.44	0.664	0.914
FTD	Astro	NKIRAS1	-0.04	0.08	-0.44	0.664	0.864
FTD	IN_PVALB	ZNF627	-0.07	0.16	-0.44	0.664	0.967
FTD	EN_L3_5_IT_1	MXRA7	0.06	0.14	0.44	0.664	0.929
FTD	IN_PVALB	RNPC3	-0.05	0.11	-0.44	0.664	0.967
FTD	EN_L2_3_IT	HOMER1	0.05	0.13	0.44	0.664	0.902
FTD	Astro	MOSMO	0.03	0.07	0.44	0.664	0.864
FTD	EN_L3_5_IT_1	KIAA0895	0.07	0.17	0.44	0.664	0.929
FTD	EN_L3_5_IT_3	SNPH	-0.05	0.13	-0.44	0.664	0.936
FTD	Micro	TUBB	-0.06	0.14	-0.44	0.664	0.979
FTD	IN_LAMP5_RELN	SORCS1	0.13	0.30	0.44	0.664	0.969
FTD	IN_LAMP5_RELN	ZFYVE9	0.04	0.08	0.44	0.664	0.969
FTD	EN_L5_6_NP	SLITRK1	0.14	0.32	0.44	0.664	0.941
FTD	IN_SST	HIPK2	-0.05	0.11	-0.44	0.664	0.962
FTD	EN_L6_CT	VAPA	-0.04	0.10	-0.44	0.664	0.924
FTD	OPC	ATP5MJ	0.05	0.11	0.44	0.664	0.914
FTD	Astro	ZSCAN18	0.05	0.12	0.44	0.664	0.864
FTD	IN_VIP	RUFY3	0.02	0.05	0.44	0.664	0.953
FTD	Endo	INPP4A	-0.11	0.25	-0.44	0.664	0.959
FTD	IN_PVALB_CHC	CCNC	0.07	0.16	0.44	0.664	0.96
FTD	EN_L3_5_IT_2	LARP1	0.03	0.07	0.44	0.664	0.917
FTD	IN_LAMP5_RELN	CRTC2	-0.10	0.23	-0.44	0.664	0.969
FTD	EN_L5_6_NP	KBTBD6	-0.11	0.26	-0.44	0.664	0.941
FTD	EN_L3_5_IT_2	DCUN1D2	0.04	0.09	0.44	0.664	0.917
FTD	IN_VIP	ACVR2B	0.04	0.09	0.44	0.664	0.953
FTD	EN_L6_CT	RPS27L	0.09	0.20	0.44	0.664	0.924
FTD	IN_PVALB	TALDO1	0.06	0.13	0.44	0.664	0.967
FTD	PC	SCYL2	-0.11	0.25	-0.44	0.664	0.975
FTD	IN_ADARB2	PER2	0.13	0.29	0.44	0.664	0.998
FTD	EN_L2_3_IT	MOCS3	-0.07	0.17	-0.44	0.664	0.902
FTD	EN_L6_IT_1	GRIN2D	0.13	0.30	0.44	0.664	0.951
FTD	EN_L6B	LPCAT1	-0.10	0.22	-0.44	0.664	0.934
FTD	EN_L5_6_NP	MFHAS1	0.07	0.15	0.44	0.664	0.941
FTD	IN_PVALB	IPPK	0.04	0.10	0.44	0.664	0.967
FTD	IN_LAMP5_RELN	ZNF480	-0.09	0.21	-0.44	0.664	0.969
FTD	Astro	NEFH	-0.09	0.21	-0.44	0.664	0.864
FTD	PC	ATP5F1C	-0.11	0.26	-0.44	0.664	0.975
FTD	EN_L6B	NDUFAF4	0.12	0.27	0.44	0.664	0.934
FTD	EN_L6_IT_2	UBA5	0.07	0.16	0.44	0.664	0.951
FTD	EN_L3_5_IT_1	PKD2	-0.04	0.10	-0.44	0.664	0.929
FTD	IN_VIP	CGREF1	0.04	0.10	0.44	0.664	0.953
FTD	IN_PVALB_CHC	ACER3	-0.08	0.17	-0.44	0.664	0.96
FTD	SMC	IGFBP4	0.35	0.79	0.44	0.664	0.997
FTD	IN_PVALB_CHC	GNAI2	-0.14	0.32	-0.44	0.664	0.96
FTD	IN_PVALB_CHC	GPR63	0.16	0.37	0.44	0.664	0.96
FTD	EN_L5_ET	MTMR3	-1.18	2.67	-0.44	0.664	0.979
FTD	EN_L5_ET	RAB10	-1.24	2.80	-0.44	0.664	0.979
FTD	IN_PVALB	CHKA	-0.05	0.12	-0.44	0.664	0.967
FTD	Astro	COMTD1	0.09	0.21	0.44	0.664	0.864
FTD	IN_LAMP5_RELN	EIF3H	0.05	0.11	0.44	0.664	0.969
FTD	Endo	FTL	-0.09	0.20	-0.44	0.664	0.959
FTD	EN_L6_IT_2	TAMALIN	0.13	0.30	0.44	0.664	0.951
FTD	IN_PVALB_CHC	BRSK2	-0.08	0.18	-0.44	0.664	0.96
FTD	Astro	CEP19	0.07	0.17	0.44	0.664	0.864
FTD	EN_L6_CT	RAB40B	0.07	0.17	0.44	0.664	0.924
FTD	EN_L6_CT	RAPH1	-0.06	0.14	-0.44	0.664	0.924
FTD	EN_L6_IT_1	GOLGA4	-0.04	0.09	-0.44	0.664	0.951
FTD	IN_SST	C5orf51	0.07	0.16	0.44	0.664	0.962
FTD	IN_PVALB	UBE2Q1	0.07	0.16	0.44	0.664	0.967
FTD	EN_L5_ET	TMEM63B	1.90	4.30	0.44	0.664	0.979
FTD	Astro	WIZ	-0.06	0.13	-0.43	0.664	0.864
FTD	EN_L6_IT_2	TCERG1L	0.24	0.56	0.44	0.664	0.951
FTD	OPC	SLC25A43	-0.05	0.11	-0.43	0.664	0.914
FTD	EN_L6_IT_2	N4BP2L1	0.07	0.16	0.44	0.664	0.951
FTD	Endo	CHIC2	-0.09	0.21	-0.44	0.664	0.959
FTD	IN_PVALB	CTC1	-0.07	0.15	-0.43	0.664	0.967
FTD	EN_L5_6_NP	KLHL8	0.06	0.15	0.44	0.664	0.941
FTD	EN_L2_3_IT	ZDHHC16	0.04	0.09	0.43	0.664	0.902
FTD	EN_L6_IT_2	SUPT3H	-0.04	0.10	-0.44	0.664	0.951
FTD	OPC	DSEL	0.04	0.08	0.43	0.664	0.914
FTD	OPC	FARP2	0.05	0.11	0.43	0.664	0.914
FTD	EN_L3_5_IT_2	HPCAL4	0.07	0.15	0.43	0.664	0.917
FTD	EN_L5_ET	NFIA	-0.96	2.17	-0.44	0.664	0.979
FTD	EN_L2_3_IT	TMEM258	0.05	0.11	0.43	0.664	0.902
FTD	IN_LAMP5_RELN	EPS15L1	0.04	0.09	0.43	0.664	0.969
FTD	Oligo	LRRC75B	-0.07	0.15	-0.43	0.664	0.898
FTD	IN_PVALB	LIAS	-0.06	0.13	-0.43	0.664	0.967
FTD	IN_PVALB_CHC	NLGN4X	-0.05	0.12	-0.43	0.664	0.96
FTD	EN_L3_5_IT_3	RCOR1	0.05	0.11	0.43	0.664	0.937
FTD	IN_SST	PRKDC	-0.03	0.08	-0.43	0.664	0.962
FTD	IN_LAMP5_RELN	H2AZ2	0.07	0.15	0.43	0.664	0.969
FTD	IN_LAMP5_RELN	KCNJ12	0.09	0.20	0.43	0.664	0.969
FTD	EN_L3_5_IT_2	JAM3	-0.04	0.09	-0.43	0.664	0.917
FTD	OPC	TTC27	0.04	0.09	0.43	0.664	0.914
FTD	EN_L3_5_IT_3	SLC18B1	-0.06	0.14	-0.43	0.664	0.937
FTD	IN_ADARB2	RIC1	-0.05	0.11	-0.43	0.664	0.998
FTD	IN_ADARB2	PCGF3	-0.07	0.15	-0.43	0.664	0.998
FTD	EN_L6_IT_1	LTA4H	0.06	0.14	0.43	0.664	0.951
FTD	Astro	ATRN	-0.03	0.06	-0.43	0.664	0.864
FTD	IN_LAMP5_LHX6	SPG21	-0.09	0.20	-0.43	0.664	0.979
FTD	IN_PVALB	FAM126A	-0.13	0.29	-0.43	0.664	0.967
FTD	IN_PVALB	ME3	0.03	0.08	0.43	0.664	0.967
FTD	IN_SST	FLRT1	-0.09	0.21	-0.43	0.664	0.962
FTD	VLMC	ROBO2	0.30	0.70	0.44	0.664	1
FTD	EN_L3_5_IT_2	RPRML	-0.07	0.15	-0.43	0.664	0.917
FTD	Endo	LEF1	-0.08	0.19	-0.43	0.664	0.959
FTD	IN_LAMP5_RELN	PPP4C	-0.10	0.22	-0.43	0.664	0.969
FTD	IN_SST	MBD3	0.08	0.19	0.43	0.664	0.962
FTD	EN_L6_IT_1	NTPCR	0.08	0.19	0.43	0.664	0.951
FTD	OPC	MEGF8	-0.05	0.12	-0.43	0.664	0.914
FTD	IN_PVALB_CHC	EIF4EBP2	0.10	0.24	0.43	0.664	0.96
FTD	EN_L6B	EPS15	-0.06	0.14	-0.43	0.664	0.934
FTD	IN_SST	CDHR3	-0.10	0.23	-0.43	0.664	0.962
FTD	EN_L3_5_IT_2	OSTC	0.07	0.17	0.43	0.664	0.917
FTD	Oligo	NUP153	0.02	0.06	0.43	0.664	0.898
FTD	Astro	ARHGAP9	0.11	0.26	0.43	0.664	0.864
FTD	EN_L6_CT	EIF4G2	0.07	0.16	0.43	0.664	0.924
FTD	EN_L6_IT_1	NBPF9	-0.10	0.23	-0.43	0.664	0.951
FTD	EN_L3_5_IT_3	P4HA2	0.07	0.15	0.43	0.664	0.937
FTD	PC	FNBP1	-0.08	0.17	-0.43	0.664	0.975
FTD	IN_ADARB2	CDIN1	0.05	0.12	0.43	0.664	0.998
FTD	IN_SST	INF2	0.11	0.24	0.43	0.664	0.962
FTD	IN_ADARB2	CCT6B	-0.15	0.33	-0.43	0.664	0.998
FTD	EN_L3_5_IT_3	CPEB2	-0.04	0.10	-0.43	0.664	0.937
FTD	EN_L6_IT_2	KATNAL1	-0.06	0.14	-0.43	0.664	0.951
FTD	IN_PVALB_CHC	ARL13B	-0.08	0.18	-0.43	0.664	0.96
FTD	IN_PVALB	CYGB	-0.10	0.24	-0.43	0.664	0.967
FTD	IN_VIP	EIF5B	0.03	0.07	0.43	0.664	0.953
FTD	EN_L2_3_IT	ISCU	-0.04	0.10	-0.43	0.664	0.902
FTD	IN_LAMP5_RELN	HEXIM1	0.09	0.20	0.43	0.664	0.969
FTD	EN_L3_5_IT_2	GPR88	0.13	0.29	0.43	0.664	0.917
FTD	EN_L3_5_IT_1	TMEM39B	0.07	0.17	0.43	0.664	0.929
FTD	IN_LAMP5_RELN	RNGTT	-0.04	0.09	-0.43	0.664	0.969
FTD	Endo	EXOC5	-0.09	0.22	-0.43	0.664	0.959
FTD	EN_L3_5_IT_2	MTMR9	-0.04	0.09	-0.43	0.664	0.917
FTD	Micro	ARSA	-0.08	0.19	-0.43	0.664	0.979
FTD	IN_VIP	TMEM167B	-0.06	0.13	-0.43	0.664	0.953
FTD	EN_L6_IT_2	RPL4	0.08	0.19	0.43	0.664	0.951
FTD	VLMC	TMEM117	0.13	0.30	0.43	0.664	1
FTD	IN_PVALB	FAM78B	0.04	0.09	0.43	0.664	0.967
FTD	EN_L5_6_NP	DDAH1	-0.11	0.25	-0.43	0.664	0.941
FTD	Oligo	CYP2J2	-0.04	0.09	-0.43	0.664	0.898
FTD	Oligo	RUFY3	0.03	0.06	0.43	0.664	0.898
FTD	EN_L5_6_NP	GABRD	0.11	0.26	0.43	0.664	0.941
FTD	Oligo	DNAJB12	0.03	0.08	0.43	0.664	0.898
FTD	EN_L3_5_IT_2	GPR137B	0.04	0.10	0.43	0.664	0.917
FTD	IN_LAMP5_RELN	COPRS	0.08	0.19	0.43	0.665	0.969
FTD	EN_L3_5_IT_1	TM6SF1	-0.05	0.13	-0.43	0.665	0.929
FTD	IN_PVALB_CHC	ARHGAP35	0.05	0.11	0.43	0.665	0.96
FTD	EN_L3_5_IT_3	TPP1	0.09	0.21	0.43	0.665	0.937
FTD	EN_L3_5_IT_1	DGKQ	-0.09	0.21	-0.43	0.665	0.929
FTD	EN_L5_6_NP	BAZ1A	0.10	0.23	0.43	0.665	0.941
FTD	EN_L6_CT	SCAF1	0.09	0.21	0.43	0.665	0.924
FTD	IN_PVALB_CHC	MTCP1	-0.15	0.34	-0.43	0.665	0.96
FTD	OPC	GNAI2	0.04	0.10	0.43	0.665	0.914
FTD	EN_L6_IT_1	WDR90	-0.11	0.25	-0.43	0.665	0.951
FTD	EN_L2_3_IT	CCND1	-0.11	0.26	-0.43	0.665	0.903
FTD	IN_PVALB	CCDC40	0.06	0.15	0.43	0.665	0.967
FTD	EN_L6_IT_2	BTBD1	-0.06	0.14	-0.43	0.665	0.951
FTD	EN_L6_IT_2	SMDT1	0.12	0.27	0.43	0.665	0.951
FTD	Oligo	SLC9A9	0.04	0.09	0.43	0.665	0.898
FTD	IN_ADARB2	CDIPT	-0.08	0.18	-0.43	0.665	0.998
FTD	EN_L3_5_IT_3	HARBI1	0.11	0.25	0.43	0.665	0.937
FTD	OPC	ATP5IF1	-0.05	0.11	-0.43	0.665	0.914
FTD	IN_LAMP5_LHX6	SIL1	0.04	0.10	0.43	0.665	0.979
FTD	EN_L6_IT_1	OSTF1	0.08	0.17	0.43	0.665	0.951
FTD	EN_L5_ET	UVSSA	1.91	4.34	0.44	0.665	0.979
FTD	EN_L2_3_IT	FTCDNL1	-0.04	0.10	-0.43	0.665	0.903
FTD	IN_VIP	CIB2	0.08	0.18	0.43	0.665	0.953
FTD	EN_L6_CT	SLC51A	-0.13	0.31	-0.43	0.665	0.924
FTD	Micro	DEPDC4	-0.11	0.26	-0.43	0.665	0.979
FTD	EN_L6_IT_1	PAICS	-0.07	0.17	-0.43	0.665	0.951
FTD	Micro	MYL12A	-0.09	0.21	-0.43	0.665	0.979
FTD	IN_LAMP5_LHX6	EXOC6B	-0.03	0.08	-0.43	0.665	0.979
FTD	IN_ADARB2	COCH	-0.07	0.17	-0.43	0.665	0.998
FTD	IN_VIP	LRRN1	0.05	0.11	0.43	0.665	0.953
FTD	IN_SST	NDUFS4	0.04	0.09	0.43	0.665	0.962
FTD	Oligo	NBEAL2	0.09	0.21	0.43	0.665	0.898
FTD	EN_L3_5_IT_3	CLPTM1L	-0.05	0.12	-0.43	0.665	0.937
FTD	IN_ADARB2	CTC1	0.09	0.20	0.43	0.665	0.998
FTD	EN_L3_5_IT_1	TADA1	-0.07	0.17	-0.43	0.665	0.929
FTD	EN_L5_6_NP	LRRK2	0.08	0.18	0.43	0.665	0.941
FTD	EN_L3_5_IT_3	HDGF	-0.05	0.11	-0.43	0.665	0.937
FTD	EN_L6_IT_1	OPRD1	0.08	0.19	0.43	0.665	0.951
FTD	IN_PVALB_CHC	ADAM23	-0.05	0.12	-0.43	0.665	0.96
FTD	PC	SMG1	0.08	0.18	0.43	0.665	0.975
FTD	EN_L6B	POLE	-0.10	0.23	-0.43	0.665	0.934
FTD	Endo	TLK2	-0.10	0.22	-0.43	0.665	0.959
FTD	EN_L3_5_IT_1	CSPG5	-0.07	0.15	-0.43	0.665	0.929
FTD	IN_VIP	MALRD1	0.09	0.22	0.43	0.665	0.953
FTD	IN_PVALB_CHC	TENM4	0.04	0.10	0.43	0.665	0.96
FTD	PC	SLC25A12	-0.09	0.21	-0.43	0.665	0.975
FTD	EN_L6_IT_2	ENSG00000249967	-0.12	0.28	-0.43	0.665	0.951
FTD	Astro	CLSTN2	-0.07	0.17	-0.43	0.665	0.864
FTD	EN_L6_CT	LRRC37B	-0.05	0.12	-0.43	0.665	0.924
FTD	EN_L5_6_NP	SRSF10	-0.07	0.17	-0.43	0.665	0.941
FTD	EN_L6B	KCNK2	0.07	0.17	0.43	0.665	0.934
FTD	EN_L6_IT_2	TNRC18	-0.06	0.13	-0.43	0.665	0.951
FTD	Oligo	RAB5B	0.04	0.08	0.43	0.665	0.898
FTD	EN_L6_CT	STX6	0.06	0.13	0.43	0.665	0.924
FTD	EN_L6_IT_2	SKP1	-0.07	0.16	-0.43	0.665	0.951
FTD	IN_SST	PPP1R15B	0.07	0.16	0.43	0.665	0.962
FTD	VLMC	GLI2	-0.18	0.40	-0.43	0.665	1
FTD	IN_PVALB	GSTZ1	0.09	0.21	0.43	0.665	0.967
FTD	IN_LAMP5_LHX6	MRPL42	0.07	0.16	0.43	0.665	0.979
FTD	IN_ADARB2	RNH1	0.09	0.21	0.43	0.665	0.998
FTD	EN_L6_CT	KBTBD3	0.08	0.18	0.43	0.665	0.924
FTD	EN_L6B	AZIN1	-0.07	0.17	-0.43	0.665	0.934
FTD	PC	MAPK1IP1L	-0.12	0.27	-0.43	0.665	0.975
FTD	IN_PVALB	PCDHGA1	-0.14	0.32	-0.43	0.665	0.967
FTD	EN_L5_ET	ARMCX5-GPRASP2	-1.25	2.83	-0.44	0.665	0.979
FTD	IN_ADARB2	MACO1	0.04	0.09	0.43	0.665	0.998
FTD	PC	CDK14	-0.07	0.17	-0.43	0.665	0.975
FTD	EN_L2_3_IT	KLHDC3	-0.03	0.08	-0.43	0.665	0.903
FTD	EN_L3_5_IT_3	RICTOR	0.03	0.07	0.43	0.665	0.937
FTD	IN_VIP	TLCD4-RWDD3	-0.08	0.17	-0.43	0.665	0.953
FTD	EN_L6_CT	NECTIN1	-0.08	0.19	-0.43	0.665	0.924
FTD	EN_L5_6_NP	HMGN2	-0.10	0.22	-0.43	0.665	0.941
FTD	EN_L6_IT_1	SLC25A17	-0.10	0.23	-0.43	0.665	0.951
FTD	EN_L6_IT_1	CWF19L1	-0.07	0.17	-0.43	0.665	0.951
FTD	SMC	DYNC2I1	-0.19	0.43	-0.44	0.665	0.997
FTD	Endo	FOXK2	0.08	0.19	0.43	0.665	0.959
FTD	IN_ADARB2	ACTR2	0.05	0.11	0.43	0.665	0.998
FTD	EN_L2_3_IT	CHURC1-FNTB	0.05	0.11	0.43	0.665	0.903
FTD	IN_SST	LYPLA2	0.10	0.22	0.43	0.665	0.962
FTD	OPC	RLBP1	-0.11	0.25	-0.43	0.665	0.914
FTD	EN_L5_6_NP	UBR2	-0.04	0.10	-0.43	0.665	0.941
FTD	EN_L2_3_IT	TP53I3	0.09	0.21	0.43	0.665	0.903
FTD	IN_ADARB2	TCERG1L	-0.07	0.17	-0.43	0.665	0.998
FTD	EN_L3_5_IT_2	ASPA	-0.11	0.25	-0.43	0.665	0.917
FTD	EN_L6_IT_1	ARHGAP26	0.06	0.14	0.43	0.665	0.951
FTD	IN_PVALB_CHC	TMED8	0.08	0.19	0.43	0.665	0.96
FTD	Oligo	HDAC10	-0.12	0.27	-0.43	0.665	0.898
FTD	EN_L6B	AKAP8	-0.10	0.24	-0.43	0.665	0.934
FTD	Micro	MIDEAS	0.06	0.13	0.43	0.665	0.979
FTD	EN_L3_5_IT_3	CEP85L	-0.03	0.07	-0.43	0.665	0.937
FTD	EN_L2_3_IT	MAF1	0.06	0.14	0.43	0.665	0.903
FTD	IN_PVALB_CHC	PLD3	0.06	0.13	0.43	0.665	0.96
FTD	IN_SST	PFKFB2	0.08	0.19	0.43	0.665	0.962
FTD	EN_L2_3_IT	MAK	0.07	0.17	0.43	0.665	0.903
FTD	IN_PVALB	PKLR	0.11	0.24	0.43	0.665	0.967
FTD	Astro	VARS1	-0.05	0.13	-0.43	0.665	0.864
FTD	IN_LAMP5_LHX6	DFFA	0.10	0.22	0.43	0.665	0.979
FTD	EN_L6B	MCPH1	0.06	0.13	0.43	0.665	0.934
FTD	EN_L3_5_IT_3	PEX6	0.04	0.10	0.43	0.665	0.937
FTD	EN_L3_5_IT_1	BSDC1	0.05	0.11	0.43	0.665	0.929
FTD	EN_L5_ET	CTTNBP2NL	-1.65	3.73	-0.44	0.665	0.979
FTD	Astro	GDAP2	0.04	0.08	0.43	0.665	0.864
FTD	EN_L3_5_IT_2	AP1G2	-0.07	0.15	-0.43	0.665	0.917
FTD	PC	RGS6	0.15	0.34	0.43	0.665	0.975
FTD	Astro	TRIP4	-0.03	0.07	-0.43	0.665	0.864
FTD	EN_L6_IT_2	TMEM167A	-0.09	0.20	-0.43	0.665	0.951
FTD	EN_L3_5_IT_3	THSD7A	0.12	0.28	0.43	0.665	0.937
FTD	PC	G3BP2	-0.12	0.28	-0.43	0.665	0.975
FTD	EN_L5_6_NP	TMEM59	-0.06	0.14	-0.43	0.665	0.941
FTD	EN_L6B	SPIDR	-0.05	0.12	-0.43	0.665	0.934
FTD	EN_L2_3_IT	BTG2	0.07	0.17	0.43	0.665	0.903
FTD	IN_PVALB_CHC	TENT4B	0.09	0.20	0.43	0.665	0.96
FTD	OPC	CHKB	0.09	0.21	0.43	0.665	0.915
FTD	Adaptive	BCAS3	-0.16	0.36	-0.43	0.665	0.989
FTD	EN_L3_5_IT_3	SENP7	0.04	0.08	0.43	0.665	0.937
FTD	IN_SST	PHACTR2	-0.06	0.14	-0.43	0.665	0.962
FTD	EN_L6_IT_2	UBE2L3	-0.07	0.17	-0.43	0.665	0.951
FTD	Oligo	RGL2	0.05	0.12	0.43	0.665	0.898
FTD	EN_L6_IT_2	PNISR	-0.04	0.09	-0.43	0.665	0.951
FTD	IN_LAMP5_RELN	LRRC9	0.11	0.26	0.43	0.665	0.969
FTD	IN_LAMP5_LHX6	NAPG	0.06	0.14	0.43	0.665	0.979
FTD	EN_L6B	RAB3B	-0.15	0.35	-0.43	0.665	0.934
FTD	EN_L6B	TARS2	0.10	0.23	0.43	0.665	0.934
FTD	EN_L3_5_IT_1	BRWD1	-0.03	0.08	-0.43	0.665	0.929
FTD	Astro	PPOX	0.04	0.08	0.43	0.665	0.864
FTD	EN_L2_3_IT	SLC2A4RG	-0.06	0.14	-0.43	0.665	0.903
FTD	EN_L3_5_IT_3	CRIP2	0.12	0.27	0.43	0.665	0.937
FTD	EN_L3_5_IT_2	KCNQ4	-0.07	0.17	-0.43	0.665	0.917
FTD	EN_L5_ET	NBN	-1.44	3.26	-0.44	0.665	0.979
FTD	EN_L6B	UBA52	0.09	0.20	0.43	0.665	0.934
FTD	EN_L3_5_IT_3	CENPJ	-0.07	0.17	-0.43	0.665	0.937
FTD	IN_VIP	ZNF460	-0.06	0.14	-0.43	0.665	0.953
FTD	EN_L6_CT	PIGH	0.11	0.25	0.43	0.665	0.924
FTD	EN_L3_5_IT_1	SLC25A14	-0.07	0.17	-0.43	0.665	0.929
FTD	IN_PVALB_CHC	FARP2	0.08	0.19	0.43	0.665	0.96
FTD	EN_L6_IT_2	PLXNB2	-0.11	0.25	-0.43	0.665	0.951
FTD	IN_PVALB_CHC	SSBP2	0.06	0.13	0.43	0.665	0.96
FTD	IN_LAMP5_RELN	PRELID2	0.06	0.13	0.43	0.665	0.969
FTD	IN_LAMP5_LHX6	ABCD2	-0.08	0.18	-0.43	0.665	0.979
FTD	IN_LAMP5_RELN	SPATS2L	0.06	0.14	0.43	0.665	0.969
FTD	EN_L6_CT	MRPL33	0.07	0.17	0.43	0.665	0.924
FTD	EN_L6_IT_2	VSTM2A	-0.12	0.27	-0.43	0.665	0.951
FTD	EN_L5_6_NP	SIRT1	-0.07	0.17	-0.43	0.665	0.941
FTD	EN_L3_5_IT_1	DOCK11	0.10	0.23	0.43	0.665	0.929
FTD	IN_PVALB_CHC	RHBDD2	-0.11	0.26	-0.43	0.665	0.96
FTD	OPC	BCKDHB	-0.05	0.11	-0.43	0.665	0.915
FTD	IN_PVALB	STON2	-0.16	0.36	-0.43	0.665	0.967
FTD	IN_VIP	EIF1	-0.04	0.10	-0.43	0.665	0.953
FTD	EN_L3_5_IT_2	ZNF746	0.05	0.10	0.43	0.665	0.917
FTD	IN_PVALB	KLF8	0.13	0.31	0.43	0.665	0.967
FTD	EN_L3_5_IT_3	TPTE2	-0.12	0.28	-0.43	0.665	0.937
FTD	IN_ADARB2	ZNF565	-0.06	0.15	-0.43	0.665	0.998
FTD	IN_PVALB	BID	-0.08	0.18	-0.43	0.665	0.967
FTD	EN_L6_CT	PABIR3	0.10	0.23	0.43	0.665	0.924
FTD	IN_PVALB	OLFML2B	0.12	0.28	0.43	0.665	0.967
FTD	IN_PVALB	TYW1B	0.05	0.12	0.43	0.665	0.967
FTD	EN_L3_5_IT_2	TMEM126A	-0.08	0.19	-0.43	0.665	0.917
FTD	IN_SST	ZNF688	-0.11	0.25	-0.43	0.665	0.962
FTD	IN_SST	DNMBP	0.06	0.14	0.43	0.665	0.962
FTD	EN_L3_5_IT_3	RAB10	0.03	0.07	0.43	0.665	0.937
FTD	IN_LAMP5_LHX6	PLK5	0.14	0.33	0.43	0.665	0.979
FTD	EN_L6_IT_2	PITPNC1	-0.12	0.27	-0.43	0.665	0.951
FTD	EN_L3_5_IT_2	FZD4	-0.07	0.17	-0.43	0.665	0.917
FTD	EN_L3_5_IT_2	ENSG00000203546	-0.06	0.14	-0.43	0.665	0.917
FTD	EN_L3_5_IT_1	MAP1A	0.06	0.15	0.43	0.665	0.929
FTD	IN_VIP	NAGK	-0.05	0.11	-0.43	0.665	0.953
FTD	IN_PVALB_CHC	SH3PXD2A	0.06	0.14	0.43	0.665	0.96
FTD	Oligo	HSD17B10	-0.06	0.14	-0.43	0.665	0.898
FTD	EN_L5_ET	CEP70	1.31	2.96	0.44	0.665	0.979
FTD	IN_PVALB_CHC	DNAJB1	0.12	0.28	0.43	0.665	0.96
FTD	EN_L6_IT_2	APBA2	-0.06	0.14	-0.43	0.665	0.951
FTD	Micro	POLRMT	-0.11	0.25	-0.43	0.665	0.979
FTD	OPC	MEPCE	-0.10	0.23	-0.43	0.665	0.915
FTD	Adaptive	HIBCH	0.19	0.44	0.43	0.665	0.989
FTD	IN_LAMP5_LHX6	TEAD1	-0.06	0.14	-0.43	0.665	0.979
FTD	EN_L3_5_IT_3	TDP1	0.06	0.14	0.43	0.665	0.937
FTD	IN_SST	MTHFSD	-0.09	0.20	-0.43	0.665	0.962
FTD	IN_SST	SLC36A1	0.05	0.12	0.43	0.665	0.962
FTD	IN_ADARB2	COIL	0.08	0.18	0.43	0.665	0.998
FTD	IN_LAMP5_LHX6	TLK2	-0.06	0.13	-0.43	0.665	0.979
FTD	IN_PVALB	CPM	0.08	0.19	0.43	0.665	0.967
FTD	PC	SEPTIN6	-0.13	0.29	-0.43	0.665	0.975
FTD	IN_PVALB_CHC	USP39	0.09	0.20	0.43	0.665	0.96
FTD	Astro	DLGAP4	-0.04	0.09	-0.43	0.665	0.865
FTD	EN_L6_IT_2	LRRC41	0.08	0.18	0.43	0.665	0.951
FTD	Oligo	PREB	0.04	0.10	0.43	0.665	0.898
FTD	Astro	KIF14	0.10	0.24	0.43	0.665	0.865
FTD	IN_VIP	HVCN1	0.11	0.25	0.43	0.665	0.953
FTD	SMC	DCAF6	0.20	0.47	0.43	0.665	0.997
FTD	EN_L5_6_NP	LRIG1	-0.13	0.30	-0.43	0.665	0.941
FTD	IN_VIP	HDAC7	-0.04	0.10	-0.43	0.665	0.953
FTD	Endo	GIMAP7	-0.10	0.24	-0.43	0.665	0.96
FTD	EN_L2_3_IT	TTF2	0.06	0.13	0.43	0.665	0.903
FTD	EN_L5_6_NP	SEC14L1	0.10	0.23	0.43	0.665	0.941
FTD	EN_L6_CT	PTPN18	0.07	0.15	0.43	0.665	0.924
FTD	IN_LAMP5_LHX6	RAB21	-0.07	0.17	-0.43	0.665	0.979
FTD	Oligo	PDHA1	-0.06	0.13	-0.43	0.665	0.898
FTD	IN_VIP	NAT10	-0.04	0.09	-0.43	0.665	0.953
FTD	IN_PVALB	P2RX4	0.08	0.18	0.43	0.665	0.967
FTD	EN_L6B	SLBP	0.09	0.20	0.43	0.665	0.934
FTD	EN_L3_5_IT_2	TJP1	0.03	0.06	0.43	0.665	0.918
FTD	OPC	AKAP8L	0.04	0.10	0.43	0.665	0.915
FTD	Oligo	CENPI	-0.05	0.11	-0.43	0.666	0.898
FTD	IN_VIP	CLGN	0.07	0.17	0.43	0.666	0.953
FTD	Oligo	NXNL2	-0.10	0.22	-0.43	0.666	0.898
FTD	EN_L6B	MAP2	-0.03	0.08	-0.43	0.666	0.934
FTD	IN_VIP	COL19A1	-0.06	0.15	-0.43	0.666	0.953
FTD	PC	PPP4R3A	0.09	0.22	0.43	0.666	0.975
FTD	IN_PVALB	C19orf25	0.07	0.16	0.43	0.666	0.967
FTD	EN_L5_ET	INPP5B	1.27	2.90	0.44	0.666	0.979
FTD	EN_L3_5_IT_1	TMEM87B	0.07	0.16	0.43	0.666	0.929
FTD	EN_L3_5_IT_1	RPS19BP1	-0.10	0.23	-0.43	0.666	0.929
FTD	Oligo	PRADC1	0.06	0.14	0.43	0.666	0.898
FTD	EN_L6_IT_2	NUP205	0.08	0.18	0.43	0.666	0.951
FTD	Astro	FGFR1	0.05	0.12	0.43	0.666	0.865
FTD	EN_L2_3_IT	RAP2A	0.04	0.08	0.43	0.666	0.903
FTD	EN_L6_IT_1	NIT2	-0.08	0.18	-0.43	0.666	0.952
FTD	Micro	WIPI1	-0.09	0.21	-0.43	0.666	0.979
FTD	EN_L3_5_IT_1	PHTF2	-0.05	0.11	-0.43	0.666	0.929
FTD	EN_L5_6_NP	RNPEP	-0.09	0.20	-0.43	0.666	0.941
FTD	EN_L5_ET	SLC22A4	-1.95	4.44	-0.44	0.666	0.979
FTD	EN_L3_5_IT_3	RPUSD1	-0.11	0.25	-0.43	0.666	0.937
FTD	IN_ADARB2	NCKAP5	-0.08	0.19	-0.43	0.666	0.998
FTD	EN_L5_6_NP	RC3H1	0.04	0.10	0.43	0.666	0.941
FTD	EN_L6_CT	SPATA6L	0.08	0.18	0.43	0.666	0.924
FTD	IN_VIP	USP22	-0.03	0.08	-0.43	0.666	0.953
FTD	EN_L6_IT_2	BAD	0.11	0.25	0.43	0.666	0.951
FTD	Micro	NFIC	-0.04	0.09	-0.43	0.666	0.979
FTD	IN_LAMP5_LHX6	MAST2	0.06	0.15	0.43	0.666	0.979
FTD	OPC	HDAC10	0.12	0.27	0.43	0.666	0.915
FTD	IN_LAMP5_RELN	ASIC2	-0.10	0.24	-0.43	0.666	0.969
FTD	EN_L5_6_NP	HEXB	-0.08	0.17	-0.43	0.666	0.941
FTD	Micro	ZMPSTE24	-0.06	0.14	-0.43	0.666	0.979
FTD	IN_VIP	TACR3	-0.10	0.24	-0.43	0.666	0.953
FTD	Micro	TMEM214	-0.09	0.20	-0.43	0.666	0.979
FTD	EN_L6_IT_2	PC	-0.13	0.29	-0.43	0.666	0.951
FTD	IN_PVALB_CHC	RTN4	0.04	0.10	0.43	0.666	0.96
FTD	IN_LAMP5_RELN	GIT2	-0.05	0.11	-0.43	0.666	0.969
FTD	Oligo	RFX4	-0.06	0.14	-0.43	0.666	0.898
FTD	EN_L6_IT_2	HCN2	0.10	0.24	0.43	0.666	0.951
FTD	OPC	ATP6V1F	0.07	0.17	0.43	0.666	0.915
FTD	IN_VIP	YWHAB	0.05	0.11	0.43	0.666	0.953
FTD	EN_L2_3_IT	MARCHF2	-0.09	0.20	-0.43	0.666	0.903
FTD	EN_L5_ET	DNM3	-0.91	2.07	-0.44	0.666	0.979
FTD	EN_L6_IT_2	MAP4K2	-0.11	0.26	-0.43	0.666	0.951
FTD	Astro	SNAPC3	-0.04	0.09	-0.43	0.666	0.865
FTD	EN_L5_ET	LGR4	-1.95	4.44	-0.44	0.666	0.979
FTD	OPC	GPR82	-0.11	0.26	-0.43	0.666	0.915
FTD	IN_ADARB2	ELAC2	-0.08	0.19	-0.43	0.666	0.998
FTD	Oligo	LRP12	0.04	0.09	0.43	0.666	0.898
FTD	IN_ADARB2	ATP10D	0.07	0.15	0.43	0.666	0.998
FTD	EN_L2_3_IT	MFSD10	0.06	0.14	0.43	0.666	0.903
FTD	EN_L6_CT	TBC1D12	-0.07	0.16	-0.43	0.666	0.925
FTD	Oligo	TRAF7	-0.05	0.11	-0.43	0.666	0.898
FTD	EN_L3_5_IT_1	EIF5A	0.10	0.22	0.43	0.666	0.929
FTD	EN_L3_5_IT_2	ERVK3-1	0.12	0.27	0.43	0.666	0.918
FTD	IN_ADARB2	LRRC4	0.07	0.17	0.43	0.666	0.998
FTD	IN_PVALB	WDR77	-0.12	0.28	-0.43	0.666	0.967
FTD	Oligo	EIF4E	0.03	0.06	0.43	0.666	0.898
FTD	EN_L5_6_NP	MAML2	0.18	0.40	0.43	0.666	0.941
FTD	EN_L5_ET	GALNS	1.97	4.47	0.44	0.666	0.979
FTD	EN_L3_5_IT_1	PPHLN1	-0.03	0.08	-0.43	0.666	0.929
FTD	EN_L3_5_IT_3	CPT2	-0.10	0.23	-0.43	0.666	0.937
FTD	EN_L5_ET	ERO1B	1.44	3.28	0.44	0.666	0.979
FTD	IN_LAMP5_RELN	TMOD1	0.05	0.10	0.43	0.666	0.969
FTD	Endo	AHCTF1	0.09	0.21	0.43	0.666	0.96
FTD	IN_VIP	ZFHX2	0.06	0.14	0.43	0.666	0.953
FTD	Oligo	THG1L	-0.06	0.15	-0.43	0.666	0.898
FTD	EN_L6_IT_2	PSMD2	0.11	0.26	0.43	0.666	0.951
FTD	IN_PVALB_CHC	PTDSS2	-0.10	0.22	-0.43	0.666	0.96
FTD	EN_L2_3_IT	ZDHHC19	-0.08	0.19	-0.43	0.666	0.903
FTD	EN_L6B	HNRNPA2B1	0.05	0.11	0.43	0.666	0.934
FTD	IN_VIP	MAK	-0.08	0.20	-0.43	0.666	0.953
FTD	IN_VIP	KANK4	-0.08	0.18	-0.43	0.666	0.953
FTD	EN_L6_IT_1	NCKAP5	-0.09	0.20	-0.43	0.666	0.952
FTD	Micro	TFCP2	0.04	0.10	0.43	0.666	0.979
FTD	VLMC	RAP1GDS1	-0.12	0.27	-0.43	0.666	1
FTD	IN_VIP	SEMA6D	0.05	0.11	0.43	0.666	0.953
FTD	IN_PVALB_CHC	GLUD1	-0.08	0.19	-0.43	0.666	0.96
FTD	EN_L2_3_IT	VWA1	-0.10	0.24	-0.43	0.666	0.903
FTD	IN_LAMP5_LHX6	ZNF638	0.04	0.09	0.43	0.666	0.979
FTD	IN_PVALB	PDHX	-0.05	0.12	-0.43	0.666	0.967
FTD	EN_L5_6_NP	DNAJA1	0.08	0.19	0.43	0.666	0.941
FTD	EN_L3_5_IT_1	TMEM192	0.05	0.12	0.43	0.666	0.929
FTD	Micro	MTRF1L	0.08	0.19	0.43	0.666	0.979
FTD	IN_PVALB	FNBP1L	0.04	0.10	0.43	0.666	0.967
FTD	IN_LAMP5_RELN	RRP1	0.09	0.21	0.43	0.666	0.969
FTD	IN_SST	MRRF	-0.04	0.09	-0.43	0.666	0.963
FTD	EN_L6_IT_2	MTLN	0.10	0.24	0.43	0.666	0.951
FTD	IN_SST	SEMA3E	0.19	0.44	0.43	0.666	0.963
FTD	EN_L5_6_NP	METTL14	-0.08	0.19	-0.43	0.666	0.941
FTD	IN_ADARB2	AMPH	0.03	0.07	0.43	0.666	0.998
FTD	Oligo	CTU1	0.06	0.13	0.43	0.666	0.898
FTD	IN_SST	GAR1	-0.08	0.19	-0.43	0.666	0.963
FTD	EN_L6_IT_2	WNT5B	-0.13	0.31	-0.43	0.666	0.951
FTD	PC	HES4	0.09	0.21	0.43	0.666	0.975
FTD	EN_L6_IT_2	SNRNP35	0.11	0.26	0.43	0.666	0.951
FTD	Micro	TMX1	0.05	0.12	0.43	0.666	0.979
FTD	Micro	SRPK1	-0.06	0.14	-0.43	0.666	0.979
FTD	PVM	ATF7IP	0.10	0.24	0.43	0.666	1
FTD	OPC	PARP1	-0.05	0.12	-0.43	0.666	0.915
FTD	EN_L2_3_IT	SLC35F4	0.07	0.16	0.43	0.666	0.903
FTD	Micro	TBXAS1	-0.04	0.10	-0.43	0.666	0.979
FTD	EN_L5_ET	WSB2	-1.88	4.27	-0.44	0.666	0.979
FTD	EN_L3_5_IT_3	TSPAN2	-0.18	0.42	-0.43	0.666	0.937
FTD	Astro	ENO3	0.10	0.22	0.43	0.666	0.865
FTD	EN_L2_3_IT	MAPK7	-0.08	0.20	-0.43	0.666	0.903
FTD	Astro	PCDH7	0.05	0.10	0.43	0.666	0.865
FTD	EN_L3_5_IT_3	ZNF845	0.09	0.20	0.43	0.666	0.937
FTD	EN_L6_CT	BEX1	-0.08	0.19	-0.43	0.666	0.925
FTD	EN_L3_5_IT_2	ERP29	-0.06	0.14	-0.43	0.666	0.918
FTD	IN_LAMP5_RELN	DNAJC7	-0.04	0.10	-0.43	0.666	0.969
FTD	SMC	KTN1	-0.19	0.44	-0.43	0.666	0.997
FTD	OPC	ERI2	-0.06	0.14	-0.43	0.666	0.915
FTD	Oligo	RERG	0.08	0.18	0.43	0.666	0.898
FTD	EN_L3_5_IT_3	ATG101	0.09	0.20	0.43	0.666	0.937
FTD	EN_L6_IT_1	STX8	0.06	0.13	0.43	0.666	0.952
FTD	EN_L6_IT_2	ANKRD17	0.04	0.10	0.43	0.666	0.951
FTD	EN_L6B	RTN4	0.04	0.09	0.43	0.666	0.934
FTD	PC	PCF11	0.10	0.24	0.43	0.666	0.975
FTD	IN_VIP	RCC2	0.07	0.15	0.43	0.666	0.953
FTD	EN_L3_5_IT_1	SREK1	0.04	0.09	0.43	0.666	0.929
FTD	EN_L6_IT_2	TMEM178A	-0.06	0.13	-0.43	0.666	0.951
FTD	IN_LAMP5_RELN	TMTC1	0.08	0.19	0.43	0.666	0.969
FTD	Oligo	LSMEM2	0.07	0.16	0.43	0.666	0.898
FTD	Oligo	PRDX1	-0.04	0.10	-0.43	0.666	0.898
FTD	IN_PVALB	ZNF490	0.05	0.12	0.43	0.666	0.967
FTD	EN_L3_5_IT_3	AFF3	0.03	0.08	0.43	0.666	0.937
FTD	EN_L3_5_IT_1	USP13	-0.09	0.22	-0.43	0.666	0.929
FTD	EN_L3_5_IT_1	SLC7A6OS	-0.08	0.17	-0.43	0.666	0.929
FTD	IN_SST	CALB1	0.13	0.29	0.43	0.666	0.963
FTD	EN_L6_IT_1	UBE2I	0.08	0.17	0.43	0.666	0.952
FTD	IN_ADARB2	REXO1	-0.10	0.23	-0.43	0.666	0.998
FTD	EN_L3_5_IT_2	PTMA	-0.06	0.13	-0.43	0.666	0.918
FTD	IN_LAMP5_LHX6	ARID3B	0.09	0.21	0.43	0.666	0.979
FTD	IN_LAMP5_RELN	L2HGDH	-0.04	0.10	-0.43	0.666	0.969
FTD	Adaptive	NSMCE2	0.15	0.35	0.43	0.666	0.989
FTD	Astro	FNDC10	0.12	0.27	0.43	0.666	0.865
FTD	EN_L3_5_IT_2	SMIM8	-0.04	0.09	-0.43	0.666	0.918
FTD	EN_L6_IT_1	ALK	-0.11	0.25	-0.43	0.666	0.952
FTD	EN_L5_6_NP	TAOK2	0.11	0.25	0.43	0.666	0.941
FTD	EN_L2_3_IT	RBM24	-0.04	0.09	-0.43	0.666	0.903
FTD	EN_L6_IT_2	GPHN	-0.04	0.09	-0.43	0.666	0.951
FTD	Micro	TRAPPC6A	-0.10	0.24	-0.43	0.666	0.979
FTD	PC	REV1	-0.09	0.20	-0.43	0.666	0.975
FTD	IN_PVALB	KLHDC8A	-0.07	0.15	-0.43	0.666	0.967
FTD	Micro	RTL8C	-0.08	0.18	-0.43	0.666	0.979
FTD	IN_LAMP5_LHX6	PLCL2	0.05	0.11	0.43	0.666	0.979
FTD	Micro	CERK	0.06	0.14	0.43	0.666	0.979
FTD	EN_L3_5_IT_1	FRA10AC1	-0.05	0.11	-0.43	0.666	0.929
FTD	IN_VIP	DPP3	-0.08	0.20	-0.43	0.666	0.953
FTD	IN_SST	KDM3A	0.06	0.14	0.43	0.666	0.963
FTD	EN_L2_3_IT	CDC42SE1	-0.04	0.10	-0.43	0.666	0.903
FTD	IN_PVALB_CHC	COL12A1	-0.07	0.16	-0.43	0.666	0.96
FTD	IN_PVALB	GALNT17	-0.03	0.08	-0.43	0.666	0.967
FTD	EN_L5_ET	SPTAN1	-1.00	2.29	-0.44	0.666	0.979
FTD	PVM	SPIRE1	0.13	0.30	0.43	0.666	1
FTD	EN_L5_6_NP	RANBP10	0.08	0.20	0.43	0.666	0.941
FTD	EN_L6_IT_2	EBPL	0.14	0.31	0.43	0.666	0.951
FTD	PC	ANKRD11	-0.08	0.18	-0.43	0.666	0.975
FTD	IN_ADARB2	PLEKHA5	0.04	0.10	0.43	0.666	0.998
FTD	EN_L6_CT	SLC25A12	-0.03	0.08	-0.43	0.666	0.925
FTD	EN_L5_6_NP	GLRX	-0.10	0.24	-0.43	0.666	0.941
FTD	EN_L3_5_IT_1	EXOC3	0.06	0.13	0.43	0.666	0.929
FTD	EN_L6_IT_2	WIPF3	-0.09	0.20	-0.43	0.666	0.951
FTD	EN_L5_6_NP	DAPK3	-0.12	0.27	-0.43	0.666	0.941
FTD	EN_L6_IT_1	DTWD1	0.06	0.13	0.43	0.666	0.952
FTD	Oligo	ZNF512B	-0.06	0.13	-0.43	0.666	0.898
FTD	IN_PVALB_CHC	TUBGCP3	-0.07	0.17	-0.43	0.666	0.96
FTD	IN_LAMP5_RELN	SLC35C2	0.09	0.20	0.43	0.666	0.969
FTD	IN_LAMP5_LHX6	CBLL1	0.09	0.21	0.43	0.666	0.979
FTD	EN_L5_6_NP	EMID1	-0.08	0.19	-0.43	0.666	0.941
FTD	IN_VIP	PRXL2B	0.10	0.22	0.43	0.666	0.953
FTD	EN_L6B	B4GAT1	0.09	0.20	0.43	0.666	0.934
FTD	OPC	SOS1	-0.02	0.06	-0.43	0.666	0.915
FTD	Astro	HELLS	0.07	0.16	0.43	0.666	0.865
FTD	IN_VIP	KCNK9	-0.08	0.18	-0.43	0.666	0.953
FTD	EN_L6_IT_2	SEC13	-0.09	0.21	-0.43	0.666	0.951
FTD	EN_L3_5_IT_1	MAGEH1	0.08	0.19	0.43	0.666	0.929
FTD	EN_L3_5_IT_3	BCL7B	-0.07	0.16	-0.43	0.666	0.937
FTD	EN_L5_6_NP	CBLL1	-0.10	0.23	-0.43	0.666	0.941
FTD	Micro	SLC25A44	-0.09	0.21	-0.43	0.666	0.979
FTD	IN_LAMP5_RELN	DIRAS1	0.08	0.18	0.43	0.666	0.969
FTD	Oligo	AP5M1	0.03	0.07	0.43	0.666	0.898
FTD	EN_L3_5_IT_1	PPOX	0.09	0.21	0.43	0.666	0.929
FTD	Micro	HCFC1R1	-0.10	0.24	-0.43	0.666	0.979
FTD	EN_L6_IT_2	CCDC192	-0.16	0.38	-0.43	0.666	0.951
FTD	Oligo	GRAMD4	-0.05	0.12	-0.43	0.666	0.898
FTD	EN_L6_IT_2	THRAP3	0.05	0.11	0.43	0.666	0.951
FTD	IN_SST	ADCY10	-0.09	0.22	-0.43	0.666	0.963
FTD	Micro	ACER2	0.12	0.28	0.43	0.666	0.979
FTD	IN_PVALB_CHC	USP42	-0.10	0.23	-0.43	0.666	0.96
FTD	PVM	SLC4A7	-0.14	0.33	-0.43	0.666	1
FTD	EN_L3_5_IT_1	C16orf87	0.05	0.12	0.43	0.666	0.929
FTD	Astro	C22orf23	0.08	0.18	0.43	0.666	0.865
FTD	Astro	TRMT5	-0.05	0.13	-0.43	0.666	0.865
FTD	Oligo	ENSG00000284922	0.08	0.19	0.43	0.666	0.898
FTD	Oligo	DDX50	0.03	0.07	0.43	0.666	0.898
FTD	IN_SST	ULK3	-0.07	0.16	-0.43	0.666	0.963
FTD	EN_L6_IT_1	THAP12	-0.08	0.18	-0.43	0.666	0.953
FTD	Micro	POLI	0.06	0.14	0.43	0.666	0.979
FTD	IN_LAMP5_LHX6	SYNC	-0.09	0.21	-0.43	0.666	0.979
FTD	EN_L5_ET	NUP160	-1.77	4.02	-0.44	0.666	0.979
FTD	IN_PVALB_CHC	DPY19L2	-0.08	0.19	-0.43	0.666	0.96
FTD	EN_L3_5_IT_1	SPP1	0.12	0.28	0.43	0.666	0.929
FTD	EN_L3_5_IT_3	RGL2	0.07	0.16	0.43	0.666	0.937
FTD	IN_LAMP5_RELN	CACNB4	0.05	0.11	0.43	0.666	0.969
FTD	EN_L3_5_IT_1	PFKFB2	-0.06	0.15	-0.43	0.666	0.929
FTD	Micro	MAP2K4	-0.03	0.07	-0.43	0.666	0.979
FTD	OPC	ACKR4	-0.11	0.25	-0.43	0.666	0.915
FTD	EN_L3_5_IT_2	FRS2	-0.03	0.07	-0.43	0.666	0.918
FTD	Astro	MDM2	-0.05	0.11	-0.43	0.666	0.865
FTD	IN_LAMP5_RELN	SAT2	0.08	0.18	0.43	0.666	0.969
FTD	IN_PVALB_CHC	PAXBP1	0.06	0.14	0.43	0.666	0.96
FTD	EN_L3_5_IT_3	SEPTIN5	0.12	0.29	0.43	0.666	0.937
FTD	Endo	RYBP	-0.09	0.21	-0.43	0.666	0.96
FTD	EN_L6_IT_2	ZC2HC1C	0.10	0.23	0.43	0.666	0.951
FTD	IN_PVALB_CHC	PCGF3	-0.09	0.21	-0.43	0.666	0.96
FTD	PC	ENSG00000239920	0.15	0.35	0.43	0.666	0.975
FTD	EN_L3_5_IT_3	ENSG00000276302	-0.09	0.20	-0.43	0.666	0.937
FTD	EN_L6_IT_1	TRAF3IP1	-0.05	0.12	-0.43	0.666	0.953
FTD	Micro	ARHGEF17	0.12	0.28	0.43	0.666	0.979
FTD	IN_ADARB2	GNB2	0.09	0.20	0.43	0.666	0.998
FTD	IN_PVALB	CPEB3	0.03	0.07	0.43	0.666	0.967
FTD	EN_L6B	CROCC	0.08	0.18	0.43	0.666	0.935
FTD	IN_LAMP5_LHX6	ANO4	-0.12	0.27	-0.43	0.666	0.979
FTD	Oligo	HUS1	-0.03	0.07	-0.43	0.666	0.898
FTD	Astro	TAMM41	-0.03	0.08	-0.43	0.666	0.865
FTD	IN_SST	CACNA1B	-0.03	0.07	-0.43	0.666	0.963
FTD	Oligo	OAT	-0.03	0.08	-0.43	0.666	0.898
FTD	EN_L6B	GNG3	-0.12	0.27	-0.43	0.666	0.935
FTD	EN_L3_5_IT_3	NPIPB15	-0.17	0.38	-0.43	0.666	0.937
FTD	EN_L3_5_IT_2	DEK	-0.05	0.11	-0.43	0.666	0.918
FTD	IN_SST	RFFL	-0.08	0.19	-0.43	0.666	0.963
FTD	EN_L3_5_IT_1	PPARG	-0.13	0.29	-0.43	0.666	0.929
FTD	Astro	MYLK3	-0.09	0.20	-0.43	0.666	0.865
FTD	Endo	VAV3	-0.08	0.19	-0.43	0.666	0.96
FTD	IN_LAMP5_LHX6	TUT7	0.07	0.16	0.43	0.666	0.979
FTD	EN_L3_5_IT_3	WDSUB1	-0.04	0.09	-0.43	0.666	0.937
FTD	Oligo	ZNF853	-0.06	0.14	-0.43	0.666	0.898
FTD	EN_L2_3_IT	PCBP2	0.03	0.08	0.43	0.666	0.903
FTD	IN_LAMP5_LHX6	PAPSS1	0.06	0.15	0.43	0.666	0.979
FTD	EN_L6_IT_2	ACOT13	0.10	0.22	0.43	0.666	0.951
FTD	VLMC	PDS5B	0.09	0.21	0.43	0.666	1
FTD	Astro	GMDS	-0.05	0.12	-0.43	0.666	0.865
FTD	Astro	LENG9	-0.10	0.23	-0.43	0.667	0.865
FTD	EN_L3_5_IT_3	LYSMD3	0.06	0.14	0.43	0.667	0.937
FTD	EN_L6_CT	ARHGEF11	-0.05	0.12	-0.43	0.667	0.925
FTD	Micro	HMBOX1	0.04	0.09	0.43	0.667	0.979
FTD	EN_L2_3_IT	PTK2	0.03	0.06	0.43	0.667	0.903
FTD	IN_SST	ZNF584	-0.09	0.22	-0.43	0.667	0.963
FTD	Oligo	RCCD1	0.07	0.16	0.43	0.667	0.898
FTD	EN_L5_ET	PCCB	-1.73	3.94	-0.44	0.667	0.979
FTD	PVM	ANKRD10	0.12	0.28	0.43	0.667	1
FTD	IN_PVALB	ASTN1	0.03	0.06	0.43	0.667	0.967
FTD	SMC	NEMF	0.20	0.47	0.43	0.667	0.997
FTD	IN_SST	NQO2	-0.05	0.12	-0.43	0.667	0.963
FTD	Astro	FSHR	0.09	0.20	0.43	0.667	0.865
FTD	EN_L3_5_IT_3	SRA1	-0.06	0.14	-0.43	0.667	0.937
FTD	IN_PVALB_CHC	PDCD11	-0.14	0.32	-0.43	0.667	0.96
FTD	EN_L2_3_IT	CRYM	0.06	0.13	0.43	0.667	0.903
FTD	IN_LAMP5_RELN	COPS3	-0.07	0.16	-0.43	0.667	0.969
FTD	Oligo	MORN5	0.13	0.30	0.43	0.667	0.898
FTD	IN_PVALB_CHC	CCDC12	0.12	0.27	0.43	0.667	0.96
FTD	Micro	SRGN	-0.16	0.38	-0.43	0.667	0.979
FTD	EN_L5_6_NP	CSPG5	0.08	0.19	0.43	0.667	0.941
FTD	Micro	ANKRD54	-0.12	0.27	-0.43	0.667	0.979
FTD	Micro	SMIM12	0.07	0.17	0.43	0.667	0.979
FTD	IN_LAMP5_RELN	TENT4B	0.05	0.11	0.43	0.667	0.969
FTD	IN_ADARB2	XRCC5	0.04	0.10	0.43	0.667	0.998
FTD	EN_L3_5_IT_2	AP2S1	-0.05	0.11	-0.43	0.667	0.918
FTD	Astro	PYGB	-0.05	0.12	-0.43	0.667	0.865
FTD	Micro	PPIP5K1	0.06	0.13	0.43	0.667	0.979
FTD	EN_L5_ET	CHURC1-FNTB	1.99	4.53	0.44	0.667	0.979
FTD	PC	FBXL20	0.08	0.19	0.43	0.667	0.975
FTD	IN_LAMP5_LHX6	BTAF1	-0.06	0.13	-0.43	0.667	0.979
FTD	EN_L3_5_IT_1	ATP10B	-0.11	0.26	-0.43	0.667	0.929
FTD	IN_VIP	HIKESHI	0.04	0.10	0.43	0.667	0.953
FTD	EN_L3_5_IT_2	PTPRB	-0.06	0.14	-0.43	0.667	0.918
FTD	EN_L3_5_IT_2	MFSD13A	-0.07	0.16	-0.43	0.667	0.918
FTD	IN_VIP	SKP2	-0.05	0.11	-0.43	0.667	0.953
FTD	IN_PVALB	GNAI3	0.04	0.10	0.43	0.667	0.967
FTD	SMC	ZZZ3	-0.25	0.57	-0.43	0.667	0.997
FTD	Astro	NPSR1	-0.08	0.19	-0.43	0.667	0.865
FTD	PVM	SKAP2	-0.09	0.21	-0.43	0.667	1
FTD	EN_L3_5_IT_1	TRIM65	0.10	0.22	0.43	0.667	0.929
FTD	IN_VIP	SPIN2B	-0.09	0.21	-0.43	0.667	0.953
FTD	EN_L6_IT_1	CADM1	0.08	0.17	0.43	0.667	0.953
FTD	Micro	NPAS2	-0.11	0.26	-0.43	0.667	0.979
FTD	EN_L3_5_IT_3	UBE2S	-0.08	0.19	-0.43	0.667	0.937
FTD	VLMC	TRIO	0.10	0.22	0.43	0.667	1
FTD	EN_L3_5_IT_3	FRA10AC1	0.04	0.09	0.43	0.667	0.937
FTD	IN_PVALB	LRRC69	-0.12	0.28	-0.43	0.667	0.967
FTD	Oligo	ERN1	0.04	0.10	0.43	0.667	0.898
FTD	EN_L6_IT_2	CHP1	-0.08	0.19	-0.43	0.667	0.951
FTD	Micro	TOM1L1	-0.10	0.24	-0.43	0.667	0.979
FTD	IN_VIP	MED14	-0.03	0.07	-0.43	0.667	0.953
FTD	OPC	EMC6	0.08	0.19	0.43	0.667	0.916
FTD	IN_SST	NRBP2	-0.08	0.18	-0.43	0.667	0.963
FTD	EN_L6_IT_1	ZC3H3	-0.08	0.17	-0.43	0.667	0.953
FTD	EN_L2_3_IT	MTF1	0.04	0.08	0.43	0.667	0.903
FTD	Oligo	NAIP	-0.07	0.16	-0.43	0.667	0.898
FTD	EN_L3_5_IT_3	ZNF461	-0.06	0.13	-0.43	0.667	0.937
FTD	OPC	RFXANK	0.11	0.26	0.43	0.667	0.916
FTD	IN_LAMP5_LHX6	MYDGF	0.10	0.24	0.43	0.667	0.979
FTD	Oligo	TMEM179B	-0.04	0.08	-0.43	0.667	0.898
FTD	EN_L6B	ARIH1	-0.04	0.10	-0.43	0.667	0.935
FTD	EN_L6_IT_1	EXOSC8	-0.09	0.21	-0.43	0.667	0.953
FTD	IN_LAMP5_LHX6	MCUB	-0.11	0.25	-0.43	0.667	0.979
FTD	IN_LAMP5_RELN	SELENOT	-0.06	0.13	-0.43	0.667	0.969
FTD	Astro	NBPF26	0.17	0.38	0.43	0.667	0.865
FTD	IN_SST	DNAJC8	0.06	0.13	0.43	0.667	0.963
FTD	PC	TNKS	-0.08	0.18	-0.43	0.667	0.975
FTD	IN_ADARB2	MTMR8	-0.08	0.19	-0.43	0.667	0.998
FTD	Astro	JAKMIP2	-0.03	0.07	-0.43	0.667	0.865
FTD	EN_L2_3_IT	SPC24	-0.07	0.16	-0.43	0.667	0.903
FTD	IN_VIP	DRICH1	0.09	0.22	0.43	0.667	0.953
FTD	EN_L3_5_IT_1	WNT10B	-0.08	0.18	-0.43	0.667	0.929
FTD	EN_L6B	GSG1L	-0.08	0.18	-0.43	0.667	0.935
FTD	EN_L6_CT	PAIP2B	-0.12	0.28	-0.43	0.667	0.925
FTD	EN_L5_6_NP	GPI	0.06	0.15	0.43	0.667	0.941
FTD	EN_L3_5_IT_3	DYSF	-0.06	0.14	-0.43	0.667	0.937
FTD	IN_LAMP5_LHX6	AHCTF1	-0.05	0.12	-0.43	0.667	0.979
FTD	EN_L6_IT_1	AKAP11	-0.04	0.09	-0.43	0.667	0.953
FTD	Micro	ARFGEF2	-0.04	0.10	-0.43	0.667	0.979
FTD	EN_L5_6_NP	LRRC4B	0.06	0.14	0.43	0.667	0.941
FTD	EN_L3_5_IT_2	ZNF550	-0.07	0.16	-0.43	0.667	0.918
FTD	Oligo	ABHD8	-0.06	0.14	-0.43	0.667	0.898
FTD	EN_L5_6_NP	PDZRN4	0.14	0.32	0.43	0.667	0.941
FTD	EN_L3_5_IT_2	CNOT4	-0.03	0.08	-0.43	0.667	0.918
FTD	EN_L3_5_IT_3	DOP1A	-0.03	0.07	-0.43	0.667	0.937
FTD	IN_PVALB_CHC	PLEKHA5	0.07	0.16	0.43	0.667	0.96
FTD	IN_VIP	DLX5	-0.06	0.15	-0.43	0.667	0.953
FTD	IN_SST	RIMS3	0.05	0.12	0.43	0.667	0.963
FTD	EN_L6B	ERMP1	-0.07	0.17	-0.43	0.667	0.935
FTD	IN_LAMP5_LHX6	TRIM36	-0.08	0.18	-0.43	0.667	0.979
FTD	Oligo	OGDHL	0.09	0.20	0.43	0.667	0.898
FTD	EN_L5_ET	SEMA4D	1.75	3.99	0.44	0.667	0.979
FTD	EN_L6_IT_1	HMG20A	0.05	0.11	0.43	0.667	0.953
FTD	EN_L6B	ZNF233	-0.09	0.22	-0.43	0.667	0.935
FTD	VLMC	NCOR1	-0.07	0.16	-0.43	0.667	1
FTD	IN_VIP	VCP	0.05	0.10	0.43	0.667	0.953
FTD	OPC	IRF2BPL	-0.07	0.17	-0.43	0.667	0.916
FTD	EN_L3_5_IT_1	NKIRAS2	-0.10	0.23	-0.43	0.667	0.929
FTD	IN_LAMP5_LHX6	MAPK8IP2	-0.09	0.21	-0.43	0.667	0.979
FTD	EN_L2_3_IT	PTPRA	0.02	0.06	0.43	0.667	0.903
FTD	Astro	RANBP6	-0.05	0.11	-0.43	0.667	0.865
FTD	IN_VIP	DMAC1	0.05	0.12	0.43	0.667	0.953
FTD	EN_L2_3_IT	EFCAB13	-0.08	0.20	-0.43	0.667	0.903
FTD	EN_L3_5_IT_3	MYO16	0.14	0.33	0.43	0.667	0.937
FTD	EN_L5_ET	DYNC1I1	0.79	1.79	0.44	0.667	0.979
FTD	OPC	TENM1	0.03	0.06	0.43	0.667	0.916
FTD	IN_ADARB2	SUCLA2	-0.07	0.16	-0.43	0.667	0.998
FTD	PVM	GOLGA4	0.10	0.23	0.43	0.667	1
FTD	IN_PVALB	FDFT1	-0.09	0.20	-0.43	0.667	0.967
FTD	EN_L2_3_IT	H3-3B	-0.06	0.15	-0.43	0.667	0.903
FTD	IN_LAMP5_RELN	RCOR1	0.06	0.15	0.43	0.667	0.969
FTD	EN_L6_CT	YWHAH	0.09	0.21	0.43	0.667	0.925
FTD	IN_ADARB2	LAP3	0.10	0.23	0.43	0.667	0.998
FTD	EN_L6_CT	CNR1	0.10	0.24	0.43	0.667	0.925
FTD	Micro	TTC37	0.04	0.08	0.43	0.667	0.979
FTD	EN_L3_5_IT_2	GADD45A	-0.10	0.23	-0.43	0.667	0.918
FTD	Oligo	MAP3K6	-0.11	0.25	-0.43	0.667	0.898
FTD	EN_L6_IT_1	ENPP2	-0.25	0.57	-0.43	0.667	0.953
FTD	IN_LAMP5_RELN	HYDIN	-0.11	0.27	-0.43	0.667	0.969
FTD	EN_L3_5_IT_3	MGAT4B	0.07	0.16	0.43	0.667	0.937
FTD	IN_VIP	GPAA1	-0.07	0.16	-0.43	0.667	0.953
FTD	EN_L6_IT_1	MED4	-0.05	0.12	-0.43	0.667	0.953
FTD	EN_L3_5_IT_2	DSC2	0.09	0.22	0.43	0.667	0.918
FTD	IN_VIP	PRKCI	0.03	0.07	0.43	0.667	0.953
FTD	IN_ADARB2	NOL8	-0.08	0.19	-0.43	0.667	0.998
FTD	EN_L6B	RESF1	0.06	0.15	0.43	0.667	0.935
FTD	Astro	MCRS1	0.05	0.12	0.43	0.667	0.865
FTD	IN_VIP	DTD1	0.05	0.12	0.43	0.667	0.953
FTD	IN_VIP	RNF19A	0.03	0.07	0.43	0.667	0.953
FTD	EN_L5_ET	NCBP1	1.82	4.16	0.44	0.667	0.979
FTD	IN_SST	CLCN5	-0.06	0.13	-0.43	0.667	0.963
FTD	Oligo	ACOT8	-0.03	0.07	-0.43	0.667	0.898
FTD	IN_PVALB	HLF	-0.08	0.18	-0.43	0.667	0.967
FTD	PC	EXOC2	0.09	0.21	0.43	0.667	0.975
FTD	EN_L2_3_IT	ATP5MJ	-0.04	0.10	-0.43	0.667	0.903
FTD	IN_LAMP5_RELN	SAFB2	0.05	0.11	0.43	0.667	0.969
FTD	IN_LAMP5_LHX6	XRCC1	0.12	0.27	0.43	0.667	0.979
FTD	EN_L5_6_NP	NCL	0.09	0.20	0.43	0.667	0.941
FTD	Astro	DNPEP	-0.04	0.10	-0.43	0.667	0.865
FTD	IN_LAMP5_RELN	TATDN3	-0.05	0.12	-0.43	0.667	0.969
FTD	Oligo	TIMM17A	-0.05	0.11	-0.43	0.667	0.898
FTD	IN_VIP	LDB1	-0.06	0.14	-0.43	0.667	0.953
FTD	IN_LAMP5_LHX6	CPLX1	0.08	0.20	0.43	0.667	0.979
FTD	EN_L6_CT	TAMM41	-0.06	0.15	-0.43	0.667	0.925
FTD	EN_L3_5_IT_1	ATP6V0D1	-0.06	0.14	-0.43	0.667	0.929
FTD	IN_LAMP5_LHX6	TNRC6B	-0.03	0.07	-0.43	0.667	0.979
FTD	Micro	YIPF5	-0.09	0.21	-0.43	0.667	0.979
FTD	PVM	RAB8B	-0.16	0.37	-0.43	0.667	1
FTD	Oligo	PCTP	0.08	0.18	0.43	0.667	0.898
FTD	EN_L3_5_IT_3	RSBN1L	-0.03	0.07	-0.43	0.667	0.937
FTD	EN_L3_5_IT_3	LHFPL3	0.07	0.17	0.43	0.667	0.937
FTD	VLMC	EIF2B3	0.14	0.32	0.43	0.667	1
FTD	EN_L6_IT_1	SLC15A2	-0.09	0.22	-0.43	0.667	0.953
FTD	OPC	QSER1	-0.03	0.07	-0.43	0.667	0.916
FTD	PC	PTBP2	-0.07	0.16	-0.43	0.667	0.975
FTD	IN_LAMP5_RELN	HDAC9	-0.04	0.09	-0.43	0.667	0.969
FTD	EN_L6_CT	MSS51	0.09	0.21	0.43	0.667	0.925
FTD	IN_PVALB	C2orf80	-0.15	0.34	-0.43	0.667	0.967
FTD	EN_L3_5_IT_1	SCOC	0.06	0.15	0.43	0.667	0.929
FTD	IN_ADARB2	ANAPC11	0.10	0.23	0.43	0.667	0.998
FTD	PVM	TLR1	0.15	0.35	0.43	0.667	1
FTD	VLMC	TSTD2	-0.14	0.31	-0.43	0.667	1
FTD	IN_PVALB	UBE2S	0.09	0.20	0.43	0.667	0.967
FTD	EN_L6_IT_1	RARS2	0.06	0.13	0.43	0.667	0.953
FTD	IN_PVALB_CHC	ZNF800	0.09	0.20	0.43	0.667	0.96
FTD	EN_L3_5_IT_1	AKAP11	0.04	0.10	0.43	0.667	0.929
FTD	EN_L6_CT	CCK	-0.14	0.32	-0.43	0.667	0.925
FTD	EN_L2_3_IT	BMI1	0.06	0.14	0.43	0.667	0.903
FTD	EN_L3_5_IT_3	CPEB3	0.02	0.06	0.43	0.667	0.937
FTD	IN_LAMP5_LHX6	TTC14	0.04	0.10	0.43	0.667	0.979
FTD	Oligo	SCAF1	-0.04	0.08	-0.43	0.667	0.898
FTD	EN_L5_ET	GLCCI1	-1.42	3.25	-0.44	0.667	0.979
FTD	OPC	EIF3G	0.06	0.15	0.43	0.667	0.916
FTD	Oligo	ACOT9	-0.08	0.18	-0.43	0.667	0.898
FTD	IN_ADARB2	CARNS1	-0.16	0.36	-0.43	0.667	0.998
FTD	IN_PVALB_CHC	DMXL1	0.05	0.11	0.43	0.667	0.96
FTD	EN_L3_5_IT_1	ANXA4	0.07	0.16	0.43	0.667	0.929
FTD	SMC	FAM13A	0.23	0.52	0.43	0.667	0.997
FTD	IN_PVALB	FBXW8	0.04	0.09	0.43	0.667	0.967
FTD	EN_L3_5_IT_2	CDC25B	0.05	0.12	0.43	0.667	0.918
FTD	IN_VIP	DACH1	0.09	0.20	0.43	0.667	0.953
FTD	IN_VIP	AGMAT	-0.11	0.25	-0.43	0.667	0.953
FTD	IN_LAMP5_RELN	KCNJ11	0.09	0.21	0.43	0.667	0.969
FTD	IN_VIP	MRAP2	-0.05	0.12	-0.43	0.667	0.953
FTD	IN_LAMP5_RELN	RAD52	0.05	0.13	0.43	0.667	0.969
FTD	IN_SST	MRPL32	-0.07	0.16	-0.43	0.667	0.963
FTD	VLMC	BCL2L13	0.12	0.28	0.43	0.667	1
FTD	Oligo	C3	-0.07	0.17	-0.43	0.667	0.898
FTD	EN_L6_IT_2	BRINP3	-0.10	0.24	-0.43	0.667	0.951
FTD	OPC	ZNF620	0.07	0.15	0.43	0.667	0.916
FTD	EN_L5_ET	OGDHL	-2.06	4.71	-0.44	0.667	0.979
FTD	IN_PVALB	SENP7	-0.03	0.07	-0.43	0.667	0.967
FTD	IN_VIP	PELI3	0.06	0.15	0.43	0.667	0.953
FTD	Oligo	PPP1R16A	0.06	0.14	0.43	0.667	0.898
FTD	Astro	COL9A3	0.09	0.22	0.43	0.667	0.865
FTD	EN_L6B	SUPT3H	0.05	0.12	0.43	0.667	0.935
FTD	IN_VIP	AMZ1	-0.05	0.12	-0.43	0.667	0.953
FTD	EN_L3_5_IT_2	METAP1D	0.07	0.15	0.43	0.667	0.918
FTD	IN_LAMP5_RELN	ANKRD36C	0.03	0.08	0.43	0.667	0.969
FTD	EN_L6B	UBE2A	0.11	0.25	0.43	0.667	0.935
FTD	IN_PVALB	TXLNA	-0.07	0.15	-0.43	0.667	0.967
FTD	IN_LAMP5_RELN	ZNF316	-0.10	0.24	-0.43	0.667	0.969
FTD	EN_L3_5_IT_1	GPX4	-0.07	0.15	-0.43	0.667	0.929
FTD	EN_L3_5_IT_3	SGCG	0.09	0.21	0.43	0.667	0.937
FTD	Astro	BPTF	-0.03	0.06	-0.43	0.667	0.865
FTD	EN_L5_6_NP	PGBD1	-0.09	0.21	-0.43	0.667	0.941
FTD	IN_PVALB	SNX12	0.07	0.17	0.43	0.667	0.967
FTD	PC	MBD2	-0.08	0.18	-0.43	0.667	0.975
FTD	VLMC	HNRNPLL	-0.12	0.27	-0.43	0.667	1
FTD	EN_L6_IT_1	CCDC14	-0.06	0.13	-0.43	0.667	0.953
FTD	IN_PVALB	ZCCHC14	0.04	0.09	0.43	0.667	0.967
FTD	Endo	COG5	-0.08	0.18	-0.43	0.667	0.96
FTD	EN_L6_IT_1	EMC2	-0.07	0.16	-0.43	0.667	0.953
FTD	VLMC	AATF	0.14	0.32	0.43	0.667	1
FTD	IN_VIP	ADAM32	0.06	0.13	0.43	0.667	0.953
FTD	EN_L3_5_IT_3	CHKA	-0.06	0.15	-0.43	0.667	0.937
FTD	EN_L3_5_IT_2	EEF1B2	-0.07	0.16	-0.43	0.667	0.918
FTD	EN_L3_5_IT_1	MKRN2	0.07	0.16	0.43	0.667	0.929
FTD	IN_PVALB	LAMB4	0.14	0.32	0.43	0.667	0.967
FTD	IN_ADARB2	CANX	0.06	0.13	0.43	0.667	0.998
FTD	IN_ADARB2	FAM153A	0.12	0.28	0.43	0.667	0.998
FTD	Oligo	TRIM44	0.03	0.07	0.43	0.667	0.898
FTD	EN_L6_IT_2	TRUB1	0.11	0.26	0.43	0.667	0.951
FTD	Astro	HRH2	-0.09	0.21	-0.43	0.668	0.865
FTD	Astro	ZBTB4	-0.04	0.09	-0.43	0.668	0.865
FTD	EN_L2_3_IT	LDHA	0.05	0.12	0.43	0.668	0.903
FTD	IN_PVALB	GSDMB	-0.07	0.16	-0.43	0.668	0.967
FTD	Oligo	ZNF541	-0.09	0.20	-0.43	0.668	0.898
FTD	IN_LAMP5_RELN	SERPINI1	-0.05	0.11	-0.43	0.668	0.969
FTD	EN_L3_5_IT_3	CNOT8	0.05	0.12	0.43	0.668	0.937
FTD	Micro	FBXO41	0.08	0.19	0.43	0.668	0.979
FTD	EN_L3_5_IT_2	ARHGEF28	0.11	0.25	0.43	0.668	0.918
FTD	IN_VIP	PBRM1	-0.02	0.05	-0.43	0.668	0.953
FTD	EN_L3_5_IT_1	MAST4	-0.05	0.12	-0.43	0.668	0.929
FTD	EN_L5_6_NP	DYNLL1	0.07	0.17	0.43	0.668	0.941
FTD	EN_L3_5_IT_2	CLCN5	0.07	0.17	0.43	0.668	0.918
FTD	IN_PVALB_CHC	PDE4B	-0.11	0.26	-0.43	0.668	0.96
FTD	IN_VIP	SYNE1	0.03	0.06	0.43	0.668	0.953
FTD	EN_L6_IT_2	DBN1	-0.10	0.23	-0.43	0.668	0.951
FTD	IN_ADARB2	GRB10	0.05	0.13	0.43	0.668	0.998
FTD	EN_L3_5_IT_2	ZNF783	-0.05	0.11	-0.43	0.668	0.918
FTD	IN_LAMP5_RELN	MYL12B	0.07	0.17	0.43	0.668	0.969
FTD	IN_LAMP5_RELN	ELK1	0.08	0.19	0.43	0.668	0.969
FTD	Astro	LCA5L	0.07	0.16	0.43	0.668	0.865
FTD	EN_L6B	GSK3B	0.04	0.09	0.43	0.668	0.935
FTD	PC	NAXD	0.12	0.28	0.43	0.668	0.975
FTD	EN_L5_6_NP	TRAF5	0.15	0.34	0.43	0.668	0.941
FTD	Micro	ZNF322	0.08	0.18	0.43	0.668	0.979
FTD	IN_ADARB2	NFIX	-0.05	0.11	-0.43	0.668	0.998
FTD	IN_PVALB	ENSG00000170846	0.10	0.24	0.43	0.668	0.967
FTD	EN_L3_5_IT_1	SPATA2L	-0.11	0.25	-0.43	0.668	0.929
FTD	OPC	SLC5A11	0.08	0.18	0.43	0.668	0.916
FTD	EN_L3_5_IT_1	ATP13A4	0.09	0.22	0.43	0.668	0.929
FTD	EN_L3_5_IT_2	SRP54	-0.04	0.10	-0.43	0.668	0.918
FTD	IN_VIP	BAG1	0.07	0.17	0.43	0.668	0.953
FTD	EN_L3_5_IT_1	SPHKAP	-0.16	0.36	-0.43	0.668	0.929
FTD	Astro	TSPAN8	-0.10	0.23	-0.43	0.668	0.865
FTD	EN_L3_5_IT_3	HRAS	-0.07	0.16	-0.43	0.668	0.937
FTD	IN_VIP	NIF3L1	-0.08	0.17	-0.43	0.668	0.953
FTD	IN_PVALB	SEPTIN8	-0.05	0.11	-0.43	0.668	0.967
FTD	EN_L3_5_IT_1	HSPB8	-0.11	0.26	-0.43	0.668	0.929
FTD	EN_L3_5_IT_2	SEMA5B	-0.07	0.17	-0.43	0.668	0.918
FTD	PVM	CSF2RA	0.16	0.38	0.43	0.668	1
FTD	EN_L3_5_IT_2	HIC2	0.05	0.12	0.43	0.668	0.918
FTD	EN_L3_5_IT_2	SMOX	-0.10	0.23	-0.43	0.668	0.918
FTD	IN_LAMP5_RELN	SENP1	0.07	0.16	0.43	0.668	0.969
FTD	EN_L3_5_IT_1	CLVS2	0.04	0.10	0.43	0.668	0.929
FTD	EN_L3_5_IT_1	PANK4	0.10	0.24	0.43	0.668	0.929
FTD	EN_L2_3_IT	HMGN2	0.04	0.09	0.43	0.668	0.903
FTD	IN_PVALB_CHC	SEMA4D	-0.13	0.29	-0.43	0.668	0.96
FTD	IN_VIP	SLC44A2	0.05	0.11	0.43	0.668	0.953
FTD	Astro	GFRAL	0.12	0.27	0.43	0.668	0.865
FTD	VLMC	AHCYL2	0.19	0.43	0.43	0.668	1
FTD	EN_L3_5_IT_2	OR2M3	-0.14	0.32	-0.43	0.668	0.918
FTD	IN_ADARB2	CIAO3	0.09	0.22	0.43	0.668	0.998
FTD	IN_VIP	NCAM1	-0.02	0.05	-0.43	0.668	0.953
FTD	IN_LAMP5_LHX6	NFE2L1	0.07	0.17	0.43	0.668	0.979
FTD	Micro	SET	0.06	0.14	0.43	0.668	0.979
FTD	EN_L6B	RAE1	-0.09	0.20	-0.43	0.668	0.935
FTD	IN_VIP	MAPK13	-0.07	0.16	-0.43	0.668	0.953
FTD	IN_PVALB_CHC	MMP24OS	-0.13	0.31	-0.43	0.668	0.96
FTD	Astro	CLTB	-0.05	0.11	-0.43	0.668	0.865
FTD	EN_L3_5_IT_2	CCDC81	-0.12	0.29	-0.43	0.668	0.918
FTD	IN_ADARB2	PRMT1	0.09	0.20	0.43	0.668	0.998
FTD	EN_L6_CT	WNT5B	0.12	0.28	0.43	0.668	0.926
FTD	EN_L3_5_IT_2	SETD1A	-0.06	0.13	-0.43	0.668	0.918
FTD	OPC	OS9	-0.04	0.09	-0.43	0.668	0.916
FTD	IN_PVALB	OXSR1	-0.04	0.09	-0.43	0.668	0.967
FTD	EN_L6_IT_1	ZFAND2A	-0.12	0.29	-0.43	0.668	0.953
FTD	IN_SST	KIAA1549L	0.04	0.09	0.43	0.668	0.963
FTD	EN_L3_5_IT_1	FAM126A	0.10	0.23	0.43	0.668	0.929
FTD	Oligo	ENSG00000270099	-0.10	0.22	-0.43	0.668	0.898
FTD	IN_VIP	PBX4	0.06	0.13	0.43	0.668	0.953
FTD	EN_L5_ET	LAMC1	1.44	3.29	0.44	0.668	0.979
FTD	IN_SST	DLC1	-0.05	0.12	-0.43	0.668	0.963
FTD	EN_L3_5_IT_2	SP4	-0.05	0.11	-0.43	0.668	0.918
FTD	IN_PVALB	INPP5J	-0.06	0.14	-0.43	0.668	0.967
FTD	OPC	TECR	0.06	0.13	0.43	0.668	0.916
FTD	Endo	NECTIN2	-0.10	0.24	-0.43	0.668	0.96
FTD	EN_L5_6_NP	CADM3	0.06	0.15	0.43	0.668	0.941
FTD	IN_PVALB_CHC	PEA15	0.12	0.29	0.43	0.668	0.96
FTD	OPC	SLU7	-0.06	0.15	-0.43	0.668	0.916
FTD	EN_L6_IT_1	GTF2I	0.04	0.10	0.43	0.668	0.953
FTD	Oligo	DHDDS	0.03	0.08	0.43	0.668	0.898
FTD	PC	PIK3CA	0.09	0.22	0.43	0.668	0.975
FTD	EN_L2_3_IT	USF3	-0.03	0.06	-0.43	0.668	0.903
FTD	OPC	RPRD2	-0.03	0.06	-0.43	0.668	0.916
FTD	Astro	ZNF528	-0.04	0.09	-0.43	0.668	0.865
FTD	IN_ADARB2	ARHGAP15	-0.19	0.43	-0.43	0.668	0.998
FTD	VLMC	EGFR	0.17	0.39	0.43	0.668	1
FTD	EN_L6_IT_2	ALG13	-0.05	0.13	-0.43	0.668	0.951
FTD	EN_L2_3_IT	GAPDHS	-0.09	0.21	-0.43	0.668	0.903
FTD	EN_L6_IT_2	ATP5PD	-0.09	0.21	-0.43	0.668	0.951
FTD	EN_L5_ET	KDM3B	-1.54	3.52	-0.44	0.668	0.979
FTD	Astro	SLC25A24	0.09	0.21	0.43	0.668	0.865
FTD	IN_PVALB_CHC	RABEPK	-0.10	0.24	-0.43	0.668	0.96
FTD	EN_L3_5_IT_1	TRIM33	-0.04	0.09	-0.43	0.668	0.929
FTD	Micro	HNRNPA0	-0.08	0.18	-0.43	0.668	0.979
FTD	OPC	USP40	-0.03	0.07	-0.43	0.668	0.916
FTD	IN_LAMP5_RELN	BASP1	-0.05	0.12	-0.43	0.668	0.969
FTD	EN_L3_5_IT_1	FASN	0.09	0.21	0.43	0.668	0.929
FTD	EN_L3_5_IT_1	RCC2	-0.06	0.14	-0.43	0.668	0.929
FTD	EN_L2_3_IT	PPM1F	0.04	0.08	0.43	0.668	0.903
FTD	EN_L2_3_IT	MTERF4	0.03	0.08	0.43	0.668	0.903
FTD	EN_L2_3_IT	BIRC6	-0.02	0.05	-0.43	0.668	0.903
FTD	IN_SST	LPAR1	0.08	0.18	0.43	0.668	0.963
FTD	IN_PVALB_CHC	TP63	-0.19	0.45	-0.43	0.668	0.96
FTD	IN_ADARB2	ZNF460	-0.09	0.21	-0.43	0.668	0.998
FTD	Astro	PCBP2	0.03	0.07	0.43	0.668	0.865
FTD	EN_L3_5_IT_3	ACOXL	-0.13	0.30	-0.43	0.668	0.937
FTD	EN_L3_5_IT_3	MICU1	-0.03	0.08	-0.43	0.668	0.937
FTD	Astro	OPRD1	0.08	0.19	0.43	0.668	0.865
FTD	EN_L3_5_IT_3	IGF2R	-0.04	0.09	-0.43	0.668	0.937
FTD	OPC	PJA1	-0.07	0.17	-0.43	0.668	0.916
FTD	EN_L5_6_NP	NXN	-0.12	0.28	-0.43	0.668	0.941
FTD	EN_L6_IT_1	POLD3	0.07	0.16	0.43	0.668	0.953
FTD	OPC	BTG1	0.05	0.13	0.43	0.668	0.916
FTD	IN_PVALB	NF1	-0.03	0.06	-0.43	0.668	0.967
FTD	IN_PVALB	ZNF597	-0.12	0.28	-0.43	0.668	0.967
FTD	EN_L2_3_IT	ATG4D	-0.05	0.12	-0.43	0.668	0.903
FTD	IN_LAMP5_RELN	CCDC73	0.09	0.21	0.43	0.668	0.969
FTD	IN_VIP	DYNLL2	-0.05	0.13	-0.43	0.668	0.954
FTD	Oligo	MRPS18B	-0.04	0.09	-0.43	0.668	0.898
FTD	EN_L3_5_IT_1	AP4E1	-0.05	0.12	-0.43	0.668	0.929
FTD	EN_L3_5_IT_2	AGTPBP1	-0.03	0.06	-0.43	0.668	0.918
FTD	Micro	SS18L1	0.06	0.14	0.43	0.668	0.979
FTD	Micro	PXDC1	0.08	0.18	0.43	0.668	0.979
FTD	EN_L3_5_IT_1	GPCPD1	0.06	0.15	0.43	0.668	0.929
FTD	EN_L6_IT_2	TMEM65	0.09	0.22	0.43	0.668	0.951
FTD	EN_L6_CT	GNE	-0.07	0.17	-0.43	0.668	0.926
FTD	EN_L5_6_NP	PFKFB4	0.10	0.24	0.43	0.668	0.941
FTD	EN_L3_5_IT_3	GCNT2	-0.11	0.25	-0.43	0.668	0.937
FTD	IN_LAMP5_RELN	NDUFA8	-0.08	0.18	-0.43	0.668	0.969
FTD	EN_L2_3_IT	MPP6	0.04	0.09	0.43	0.668	0.903
FTD	Micro	PPP1R15A	-0.22	0.51	-0.43	0.668	0.979
FTD	IN_PVALB_CHC	PIK3C2A	-0.07	0.15	-0.43	0.668	0.96
FTD	EN_L3_5_IT_3	XKR4	0.04	0.10	0.43	0.668	0.937
FTD	OPC	GAPDH	-0.06	0.14	-0.43	0.668	0.916
FTD	IN_PVALB_CHC	MKLN1	0.05	0.11	0.43	0.668	0.96
FTD	EN_L6_IT_2	SNX27	0.06	0.14	0.43	0.668	0.951
FTD	EN_L2_3_IT	B9D2	-0.09	0.20	-0.43	0.668	0.903
FTD	IN_SST	MGAT4C	0.05	0.12	0.43	0.668	0.963
FTD	Micro	SEPTIN9	0.10	0.24	0.43	0.668	0.979
FTD	EN_L5_6_NP	SMIM14	-0.07	0.15	-0.43	0.668	0.941
FTD	IN_SST	MPG	0.07	0.16	0.43	0.668	0.963
FTD	IN_PVALB	HR	-0.12	0.28	-0.43	0.668	0.967
FTD	EN_L2_3_IT	AP2A1	-0.03	0.07	-0.43	0.668	0.903
FTD	PC	SNTB1	-0.09	0.20	-0.43	0.668	0.975
FTD	EN_L3_5_IT_1	FAXC	0.04	0.10	0.43	0.668	0.929
FTD	EN_L2_3_IT	CYB5B	-0.02	0.06	-0.43	0.668	0.903
FTD	EN_L6_IT_2	ARHGEF12	-0.04	0.10	-0.43	0.668	0.951
FTD	VLMC	FGFR2	0.21	0.50	0.43	0.668	1
FTD	EN_L5_ET	SPPL3	1.12	2.57	0.44	0.668	0.979
FTD	IN_LAMP5_RELN	RGS7BP	0.05	0.11	0.43	0.668	0.969
FTD	EN_L2_3_IT	IDE	0.02	0.06	0.43	0.668	0.903
FTD	Oligo	LMF1	-0.04	0.09	-0.43	0.668	0.898
FTD	Astro	RGS6	-0.11	0.26	-0.43	0.668	0.865
FTD	Oligo	TBCA	-0.03	0.06	-0.43	0.668	0.898
FTD	PC	GPATCH8	0.06	0.14	0.43	0.668	0.975
FTD	EN_L2_3_IT	ZNF672	0.07	0.16	0.43	0.668	0.903
FTD	IN_PVALB_CHC	SLC39A10	0.07	0.16	0.43	0.668	0.96
FTD	Oligo	CHGB	-0.08	0.19	-0.43	0.668	0.898
FTD	EN_L3_5_IT_2	TAF15	-0.04	0.08	-0.43	0.668	0.918
FTD	IN_PVALB_CHC	TIMP3	0.12	0.29	0.43	0.668	0.96
FTD	OPC	CDH6	-0.07	0.16	-0.43	0.668	0.916
FTD	Oligo	SOX5	0.07	0.15	0.43	0.668	0.898
FTD	EN_L6_IT_2	ARHGAP26	-0.06	0.13	-0.43	0.668	0.951
FTD	PVM	NRF1	-0.13	0.29	-0.43	0.668	1
FTD	Adaptive	USP32	0.19	0.44	0.43	0.668	0.989
FTD	Astro	CABIN1	0.06	0.13	0.43	0.668	0.865
FTD	Oligo	SYF2	-0.03	0.08	-0.43	0.668	0.898
FTD	EN_L5_6_NP	MTIF3	0.08	0.18	0.43	0.668	0.941
FTD	IN_PVALB	POGLUT2	-0.08	0.20	-0.43	0.668	0.967
FTD	IN_SST	POM121C	0.04	0.09	0.43	0.668	0.963
FTD	IN_LAMP5_RELN	EBF4	0.10	0.24	0.43	0.668	0.969
FTD	IN_SST	GRN	-0.08	0.19	-0.43	0.668	0.963
FTD	EN_L3_5_IT_2	TMEM160	-0.07	0.16	-0.43	0.668	0.918
FTD	EN_L3_5_IT_2	HSDL2	0.06	0.13	0.43	0.668	0.918
FTD	Oligo	P2RY11	-0.07	0.16	-0.43	0.668	0.898
FTD	Micro	MTMR14	-0.05	0.11	-0.43	0.668	0.979
FTD	OPC	DUSP26	0.06	0.13	0.43	0.668	0.916
FTD	EN_L2_3_IT	C11orf49	-0.02	0.06	-0.43	0.668	0.903
FTD	Astro	HK2	0.15	0.34	0.43	0.668	0.865
FTD	EN_L6_IT_2	PTPN23	0.10	0.23	0.43	0.668	0.951
FTD	Astro	ZFP36L2	-0.09	0.22	-0.43	0.668	0.865
FTD	EN_L5_6_NP	ING4	-0.09	0.22	-0.43	0.668	0.941
FTD	EN_L6_CT	ARPC5	0.08	0.19	0.43	0.668	0.926
FTD	EN_L6_IT_2	HNRNPC	-0.05	0.11	-0.43	0.668	0.951
FTD	EN_L3_5_IT_3	ANKRD23	0.06	0.13	0.43	0.668	0.937
FTD	PC	CYLD	0.12	0.27	0.43	0.668	0.975
FTD	EN_L3_5_IT_2	RHBDL1	-0.05	0.12	-0.43	0.668	0.918
FTD	EN_L2_3_IT	RAP1GAP	-0.04	0.10	-0.43	0.668	0.903
FTD	OPC	PEX3	-0.04	0.09	-0.43	0.668	0.916
FTD	IN_PVALB	SEMA4C	0.10	0.22	0.43	0.668	0.967
FTD	EN_L3_5_IT_2	ZNF25	0.04	0.10	0.43	0.668	0.918
FTD	EN_L6B	RSU1	-0.09	0.21	-0.43	0.668	0.936
FTD	Oligo	WTIP	-0.08	0.18	-0.43	0.668	0.898
FTD	Oligo	NBAS	0.02	0.05	0.43	0.668	0.898
FTD	IN_PVALB_CHC	BAZ1B	-0.07	0.17	-0.43	0.668	0.96
FTD	Astro	TSEN34	0.07	0.17	0.43	0.668	0.865
FTD	IN_LAMP5_LHX6	GNAZ	0.10	0.24	0.43	0.668	0.979
FTD	EN_L6B	SEC22C	-0.06	0.15	-0.43	0.668	0.936
FTD	EN_L5_ET	OLA1	-1.22	2.80	-0.44	0.668	0.979
FTD	EN_L3_5_IT_2	MFSD6	0.03	0.07	0.43	0.668	0.918
FTD	EN_L3_5_IT_3	NOL4	-0.03	0.08	-0.43	0.668	0.937
FTD	IN_LAMP5_LHX6	BRPF3	0.09	0.20	0.43	0.668	0.979
FTD	EN_L6_CT	KDM3B	-0.05	0.12	-0.43	0.668	0.926
FTD	IN_ADARB2	ANK2	0.03	0.07	0.43	0.668	0.998
FTD	EN_L3_5_IT_1	SWI5	0.07	0.17	0.43	0.668	0.929
FTD	EN_L2_3_IT	TWF2	0.09	0.22	0.43	0.668	0.903
FTD	EN_L2_3_IT	RCC2	0.04	0.09	0.43	0.668	0.903
FTD	EN_L6_IT_2	COX18	-0.10	0.23	-0.43	0.668	0.951
FTD	Micro	KPNA5	0.04	0.10	0.43	0.668	0.98
FTD	IN_ADARB2	TTLL12	0.11	0.25	0.43	0.668	0.998
FTD	IN_VIP	RAB7A	-0.03	0.06	-0.43	0.668	0.954
FTD	EN_L6_IT_2	POP1	0.10	0.24	0.43	0.668	0.951
FTD	VLMC	ITGAV	0.14	0.32	0.43	0.668	1
FTD	EN_L6B	TWF1	0.11	0.24	0.43	0.668	0.936
FTD	EN_L2_3_IT	STX10	-0.05	0.11	-0.43	0.668	0.903
FTD	IN_PVALB_CHC	TOB1	0.12	0.28	0.43	0.668	0.96
FTD	EN_L6_CT	FLACC1	0.10	0.23	0.43	0.668	0.926
FTD	EN_L6_IT_2	RAPGEFL1	0.06	0.14	0.43	0.668	0.951
FTD	EN_L3_5_IT_1	EML2	0.05	0.13	0.43	0.668	0.929
FTD	IN_ADARB2	ST6GAL1	-0.12	0.29	-0.43	0.668	0.998
FTD	IN_LAMP5_LHX6	GRM7	-0.11	0.26	-0.43	0.668	0.979
FTD	EN_L2_3_IT	KLF8	0.05	0.11	0.43	0.668	0.903
FTD	IN_SST	TAF3	0.05	0.11	0.43	0.668	0.963
FTD	OPC	ENSG00000270099	-0.09	0.20	-0.43	0.668	0.916
FTD	EN_L6_IT_1	MGAT4B	-0.09	0.21	-0.43	0.668	0.954
FTD	PVM	DMXL1	0.10	0.23	0.43	0.668	1
FTD	IN_SST	RCAN3	0.08	0.18	0.43	0.668	0.963
FTD	VLMC	ZYG11B	-0.11	0.26	-0.43	0.668	1
FTD	IN_SST	PSMD13	0.06	0.13	0.43	0.668	0.963
FTD	IN_PVALB	JAK2	-0.04	0.08	-0.43	0.668	0.967
FTD	Adaptive	HNRNPU	-0.14	0.31	-0.43	0.668	0.989
FTD	EN_L3_5_IT_1	SNTG2	-0.13	0.31	-0.43	0.668	0.929
FTD	Astro	NAA20	0.04	0.09	0.43	0.668	0.865
FTD	EN_L6_CT	ANKH	0.04	0.08	0.43	0.669	0.926
FTD	EN_L3_5_IT_1	SELENOM	-0.08	0.19	-0.43	0.669	0.929
FTD	EN_L2_3_IT	PTPN14	-0.06	0.15	-0.43	0.669	0.903
FTD	EN_L6_IT_2	ADGRL3	-0.05	0.11	-0.43	0.669	0.951
FTD	EN_L2_3_IT	LSM8	-0.04	0.10	-0.43	0.669	0.903
FTD	EN_L3_5_IT_1	DCTN5	0.05	0.12	0.43	0.669	0.929
FTD	EN_L6B	SLC15A2	0.09	0.22	0.43	0.669	0.936
FTD	Astro	SRSF9	0.04	0.09	0.43	0.669	0.865
FTD	EN_L5_ET	RABEP1	1.05	2.42	0.44	0.669	0.979
FTD	VLMC	COL5A2	0.19	0.44	0.43	0.669	1
FTD	EN_L5_ET	ATAD5	-1.59	3.65	-0.44	0.669	0.979
FTD	IN_LAMP5_RELN	RPP30	0.07	0.15	0.43	0.669	0.969
FTD	Astro	LRRC4	-0.06	0.14	-0.43	0.669	0.865
FTD	EN_L3_5_IT_1	TMEM104	-0.11	0.25	-0.43	0.669	0.929
FTD	IN_LAMP5_LHX6	ARFGAP3	-0.08	0.18	-0.43	0.669	0.979
FTD	Adaptive	FAM168A	0.19	0.44	0.43	0.669	0.989
FTD	IN_PVALB	RAB1B	0.08	0.18	0.43	0.669	0.967
FTD	IN_LAMP5_LHX6	IFT20	-0.09	0.21	-0.43	0.669	0.979
FTD	EN_L5_ET	MAML1	-1.86	4.28	-0.44	0.669	0.979
FTD	OPC	SFSWAP	-0.03	0.06	-0.43	0.669	0.916
FTD	EN_L3_5_IT_1	RSU1	0.06	0.14	0.43	0.669	0.929
FTD	Oligo	CR1L	-0.10	0.23	-0.43	0.669	0.898
FTD	EN_L2_3_IT	MANSC1	0.03	0.07	0.43	0.669	0.903
FTD	EN_L2_3_IT	PPP4R3A	0.02	0.05	0.43	0.669	0.903
FTD	EN_L6_IT_1	CA3	0.10	0.22	0.43	0.669	0.954
FTD	VLMC	ACSL3	-0.11	0.25	-0.43	0.669	1
FTD	PVM	UHRF2	-0.13	0.30	-0.43	0.669	1
FTD	IN_PVALB	HDGFL2	0.07	0.16	0.43	0.669	0.967
FTD	EN_L3_5_IT_3	GPR162	0.06	0.13	0.43	0.669	0.937
FTD	Astro	FOXN2	-0.04	0.10	-0.43	0.669	0.865
FTD	EN_L3_5_IT_2	GPI	-0.05	0.11	-0.43	0.669	0.918
FTD	OPC	CEBPZ	-0.04	0.10	-0.43	0.669	0.916
FTD	PVM	SLC2A3	-0.39	0.91	-0.43	0.669	1
FTD	IN_VIP	NOS1	0.08	0.18	0.43	0.669	0.954
FTD	EN_L2_3_IT	PSMA3	-0.05	0.11	-0.43	0.669	0.903
FTD	EN_L2_3_IT	ALX4	-0.11	0.25	-0.43	0.669	0.903
FTD	IN_VIP	HUNK	0.07	0.16	0.43	0.669	0.954
FTD	IN_SST	MEX3C	0.07	0.16	0.43	0.669	0.963
FTD	IN_LAMP5_RELN	COQ5	0.10	0.23	0.43	0.669	0.969
FTD	IN_SST	PTPA	0.09	0.22	0.43	0.669	0.963
FTD	EN_L5_6_NP	ACTN4	0.10	0.23	0.43	0.669	0.941
FTD	EN_L3_5_IT_2	USP6	0.09	0.22	0.43	0.669	0.918
FTD	EN_L6_IT_1	DHX30	-0.06	0.13	-0.43	0.669	0.954
FTD	EN_L6_CT	SAXO2	0.09	0.20	0.43	0.669	0.926
FTD	IN_PVALB	PTPDC1	-0.05	0.12	-0.43	0.669	0.967
FTD	IN_ADARB2	WDR19	0.06	0.15	0.43	0.669	0.998
FTD	Endo	ZC3H15	0.10	0.24	0.43	0.669	0.96
FTD	Micro	SLC7A7	0.06	0.13	0.43	0.669	0.98
FTD	IN_PVALB	CBWD2	-0.06	0.14	-0.43	0.669	0.967
FTD	EN_L6_CT	WWOX	0.06	0.13	0.43	0.669	0.926
FTD	EN_L3_5_IT_2	SH3BP5	-0.04	0.09	-0.43	0.669	0.918
FTD	IN_PVALB	RNF5	0.10	0.24	0.43	0.669	0.967
FTD	OPC	ARMC6	0.07	0.17	0.43	0.669	0.916
FTD	OPC	SDR39U1	0.06	0.14	0.43	0.669	0.916
FTD	IN_ADARB2	SPATA6L	-0.06	0.13	-0.43	0.669	0.998
FTD	IN_LAMP5_LHX6	GRIA3	-0.05	0.11	-0.43	0.669	0.979
FTD	IN_PVALB	NANOS3	0.08	0.20	0.43	0.669	0.967
FTD	OPC	PDCD10	-0.04	0.10	-0.43	0.669	0.916
FTD	IN_VIP	GLIPR2	-0.10	0.22	-0.43	0.669	0.954
FTD	EN_L6_IT_2	TRPC5OS	-0.15	0.36	-0.43	0.669	0.951
FTD	EN_L5_ET	MCM9	2.13	4.89	0.44	0.669	0.979
FTD	EN_L3_5_IT_3	BRI3BP	0.04	0.10	0.43	0.669	0.937
FTD	EN_L6_CT	HPS4	-0.08	0.18	-0.43	0.669	0.926
FTD	EN_L6_IT_2	RASGEF1A	-0.07	0.15	-0.43	0.669	0.951
FTD	EN_L3_5_IT_3	ABCG4	-0.08	0.18	-0.43	0.669	0.937
FTD	EN_L6_IT_1	CHMP6	-0.12	0.27	-0.43	0.669	0.954
FTD	EN_L5_6_NP	SSR1	-0.06	0.14	-0.43	0.669	0.941
FTD	EN_L6_IT_2	EIF1B	-0.10	0.24	-0.43	0.669	0.951
FTD	EN_L6_CT	PLXNA2	0.08	0.18	0.43	0.669	0.926
FTD	EN_L6B	PIN4	0.10	0.23	0.43	0.669	0.936
FTD	EN_L6B	ATP8B1	-0.13	0.31	-0.43	0.669	0.936
FTD	IN_LAMP5_RELN	TKT	-0.07	0.16	-0.43	0.669	0.969
FTD	Oligo	IMPG1	-0.11	0.26	-0.43	0.669	0.899
FTD	IN_VIP	MYRIP	-0.03	0.07	-0.43	0.669	0.954
FTD	EN_L6_IT_1	ZC3H7A	0.05	0.13	0.43	0.669	0.954
FTD	PVM	PHLPP1	0.20	0.46	0.43	0.669	1
FTD	EN_L3_5_IT_1	SLC3A2	-0.07	0.15	-0.43	0.669	0.929
FTD	EN_L3_5_IT_1	SRRM2	-0.04	0.09	-0.43	0.669	0.929
FTD	EN_L3_5_IT_3	PPP1R3F	0.05	0.12	0.43	0.669	0.937
FTD	IN_LAMP5_RELN	CHRD	-0.08	0.18	-0.43	0.669	0.969
FTD	IN_LAMP5_LHX6	ITGBL1	-0.16	0.38	-0.43	0.669	0.979
FTD	EN_L5_6_NP	WFS1	-0.12	0.27	-0.43	0.669	0.941
FTD	IN_PVALB	CACNB3	0.12	0.29	0.43	0.669	0.967
FTD	IN_PVALB_CHC	MAPK8	-0.05	0.12	-0.43	0.669	0.96
FTD	EN_L5_6_NP	KCTD10	0.11	0.25	0.43	0.669	0.941
FTD	VLMC	SCAI	0.14	0.34	0.43	0.669	1
FTD	IN_PVALB_CHC	GRK2	0.12	0.27	0.43	0.669	0.96
FTD	IN_LAMP5_RELN	KDM7A	-0.07	0.16	-0.43	0.669	0.969
FTD	IN_ADARB2	ZNF782	0.05	0.12	0.43	0.669	0.998
FTD	EN_L6_IT_1	PLGRKT	-0.10	0.24	-0.43	0.669	0.954
FTD	IN_PVALB	KAZN	-0.03	0.07	-0.43	0.669	0.967
FTD	IN_PVALB	DNAH17	-0.11	0.26	-0.43	0.669	0.967
FTD	IN_PVALB	RRP7A	0.09	0.21	0.43	0.669	0.967
FTD	IN_SST	RNF38	0.03	0.07	0.43	0.669	0.963
FTD	OPC	ANKRD49	-0.07	0.17	-0.43	0.669	0.916
FTD	IN_SST	HMGCLL1	0.05	0.12	0.43	0.669	0.963
FTD	EN_L3_5_IT_3	ADCK1	-0.06	0.14	-0.43	0.669	0.937
FTD	Astro	RSPO3	-0.12	0.27	-0.43	0.669	0.866
FTD	Endo	CGNL1	0.09	0.21	0.43	0.669	0.96
FTD	IN_LAMP5_LHX6	PHF14	-0.04	0.10	-0.43	0.669	0.979
FTD	Oligo	KIF3A	-0.02	0.05	-0.43	0.669	0.899
FTD	EN_L5_6_NP	PLXNA2	0.10	0.23	0.43	0.669	0.941
FTD	EN_L3_5_IT_3	FGD1	-0.05	0.11	-0.43	0.669	0.937
FTD	EN_L6B	NT5DC1	-0.07	0.16	-0.43	0.669	0.936
FTD	IN_ADARB2	ZNF280B	0.09	0.20	0.43	0.669	0.998
FTD	EN_L3_5_IT_3	CISD2	-0.05	0.11	-0.43	0.669	0.937
FTD	EN_L6_CT	ATP2C1	-0.04	0.09	-0.43	0.669	0.926
FTD	EN_L2_3_IT	GLYATL1	-0.09	0.20	-0.43	0.669	0.904
FTD	Oligo	ZNF804B	0.09	0.21	0.43	0.669	0.899
FTD	Oligo	MLYCD	-0.05	0.12	-0.43	0.669	0.899
FTD	EN_L2_3_IT	PCDHB3	-0.10	0.23	-0.43	0.669	0.904
FTD	IN_LAMP5_RELN	AFG1L	0.06	0.13	0.43	0.669	0.969
FTD	IN_SST	GUCY1B1	0.05	0.13	0.43	0.669	0.963
FTD	VLMC	PSIP1	0.10	0.24	0.43	0.669	1
FTD	EN_L5_6_NP	PEA15	0.12	0.27	0.43	0.669	0.941
FTD	Oligo	CD164	0.04	0.10	0.43	0.669	0.899
FTD	EN_L3_5_IT_1	STPG1	-0.07	0.17	-0.43	0.669	0.929
FTD	IN_PVALB	SYT3	-0.07	0.17	-0.43	0.669	0.967
FTD	Micro	AGO4	-0.04	0.10	-0.43	0.669	0.98
FTD	EN_L6_IT_2	LUZP1	0.06	0.14	0.43	0.669	0.951
FTD	PVM	WDR41	0.14	0.33	0.43	0.669	1
FTD	EN_L6_CT	RPA3	-0.12	0.28	-0.43	0.669	0.926
FTD	EN_L6_IT_2	ATP1B3	-0.06	0.13	-0.43	0.669	0.951
FTD	IN_ADARB2	PPM1G	0.06	0.14	0.43	0.669	0.998
FTD	OPC	USP12	-0.03	0.08	-0.43	0.669	0.916
FTD	Micro	GPR18	0.14	0.33	0.43	0.669	0.98
FTD	IN_ADARB2	HAUS6	0.08	0.18	0.43	0.669	0.998
FTD	IN_PVALB	TRAK2	-0.04	0.08	-0.43	0.669	0.967
FTD	EN_L6_IT_1	RIMS2	-0.04	0.10	-0.43	0.669	0.954
FTD	IN_LAMP5_LHX6	SYCE1	0.15	0.36	0.43	0.669	0.979
FTD	IN_PVALB_CHC	CENPC	-0.06	0.15	-0.43	0.669	0.96
FTD	IN_LAMP5_RELN	NCAN	0.08	0.18	0.43	0.669	0.969
FTD	IN_LAMP5_LHX6	METTL3	0.09	0.20	0.43	0.669	0.979
FTD	EN_L5_6_NP	CSMD2	-0.05	0.11	-0.43	0.669	0.941
FTD	IN_ADARB2	HIKESHI	-0.07	0.17	-0.43	0.669	0.998
FTD	OPC	RAB26	0.07	0.17	0.43	0.669	0.916
FTD	EN_L6_IT_2	HAAO	0.14	0.33	0.43	0.669	0.951
FTD	Micro	PAK5	0.11	0.26	0.43	0.669	0.98
FTD	IN_PVALB	RPL11	-0.05	0.13	-0.43	0.669	0.967
FTD	IN_VIP	ACADL	-0.08	0.19	-0.43	0.669	0.954
FTD	Oligo	BTBD8	0.04	0.09	0.43	0.669	0.899
FTD	IN_LAMP5_LHX6	ACVR2B	-0.09	0.21	-0.43	0.669	0.979
FTD	PVM	GALNTL6	-0.34	0.79	-0.43	0.669	1
FTD	Oligo	TIPIN	0.04	0.09	0.43	0.669	0.899
FTD	IN_LAMP5_LHX6	STMN1	0.08	0.18	0.43	0.669	0.979
FTD	EN_L2_3_IT	GRIP2	0.08	0.19	0.43	0.669	0.904
FTD	EN_L2_3_IT	TNFAIP6	0.11	0.25	0.43	0.669	0.904
FTD	IN_SST	CAPZB	0.04	0.08	0.43	0.669	0.963
FTD	EN_L2_3_IT	GTF2I	-0.02	0.04	-0.43	0.669	0.904
FTD	EN_L3_5_IT_3	YPEL2	-0.04	0.08	-0.43	0.669	0.937
FTD	EN_L3_5_IT_2	BMPR1A	0.03	0.08	0.43	0.669	0.919
FTD	EN_L3_5_IT_1	NSL1	0.05	0.12	0.43	0.669	0.929
FTD	PC	SLC19A1	0.09	0.20	0.43	0.669	0.976
FTD	IN_PVALB	ATP6V0A4	0.13	0.31	0.43	0.669	0.967
FTD	IN_PVALB	ENDOG	0.09	0.21	0.43	0.669	0.967
FTD	Micro	CNIH1	0.08	0.19	0.43	0.669	0.98
FTD	EN_L3_5_IT_1	CNDP2	0.09	0.20	0.43	0.669	0.929
FTD	EN_L6_IT_2	SLC2A13	-0.05	0.11	-0.43	0.669	0.951
FTD	EN_L3_5_IT_2	TRPM6	-0.09	0.21	-0.43	0.669	0.919
FTD	EN_L3_5_IT_1	CHMP3	-0.09	0.21	-0.43	0.669	0.929
FTD	EN_L6_IT_2	POLR3F	-0.10	0.23	-0.43	0.669	0.951
FTD	OPC	PRIMA1	0.15	0.35	0.43	0.669	0.916
FTD	EN_L2_3_IT	EIF2AK3	0.04	0.10	0.43	0.669	0.904
FTD	IN_LAMP5_RELN	BAG2	0.09	0.21	0.43	0.669	0.969
FTD	IN_SST	ANP32E	-0.06	0.15	-0.43	0.669	0.963
FTD	IN_LAMP5_RELN	IFT27	-0.10	0.22	-0.43	0.669	0.969
FTD	IN_SST	CREBL2	0.05	0.12	0.43	0.669	0.963
FTD	EN_L6_IT_2	TMEM120B	-0.07	0.16	-0.43	0.669	0.951
FTD	OPC	LCOR	0.03	0.06	0.43	0.669	0.916
FTD	EN_L5_6_NP	AK2	-0.08	0.18	-0.43	0.669	0.941
FTD	IN_ADARB2	HAUS5	0.11	0.25	0.43	0.669	0.998
FTD	EN_L5_6_NP	TPD52L2	0.07	0.17	0.43	0.669	0.941
FTD	EN_L5_ET	CBFA2T2	-1.07	2.45	-0.43	0.669	0.979
FTD	Endo	ASB3	0.07	0.17	0.43	0.669	0.96
FTD	IN_PVALB	ZFYVE9	-0.03	0.06	-0.43	0.669	0.967
FTD	EN_L6B	MLLT11	0.08	0.20	0.43	0.669	0.936
FTD	EN_L6_IT_2	LTO1	-0.07	0.17	-0.43	0.669	0.951
FTD	EN_L2_3_IT	RABEP2	-0.05	0.12	-0.43	0.669	0.904
FTD	IN_LAMP5_LHX6	B3GALNT1	-0.08	0.20	-0.43	0.669	0.979
FTD	IN_PVALB_CHC	CHFR	-0.08	0.18	-0.43	0.669	0.96
FTD	OPC	RSF1	0.02	0.06	0.43	0.669	0.916
FTD	IN_VIP	DCUN1D1	0.04	0.08	0.43	0.669	0.954
FTD	VLMC	LGALS3	-0.12	0.28	-0.43	0.669	1
FTD	VLMC	PRPF38B	-0.12	0.29	-0.43	0.669	1
FTD	EN_L3_5_IT_1	AFTPH	0.04	0.10	0.43	0.669	0.929
FTD	EN_L5_6_NP	GYS1	0.09	0.20	0.43	0.669	0.941
FTD	EN_L6B	TAC4	0.14	0.33	0.43	0.669	0.936
FTD	IN_VIP	DPH3	0.07	0.17	0.43	0.669	0.954
FTD	IN_VIP	GAL3ST3	0.08	0.18	0.43	0.669	0.954
FTD	IN_SST	TMEM8B	0.05	0.11	0.43	0.669	0.963
FTD	EN_L3_5_IT_1	HSD17B11	-0.08	0.19	-0.43	0.669	0.929
FTD	Endo	MVB12B	0.12	0.28	0.43	0.669	0.96
FTD	IN_PVALB	TBCB	-0.06	0.15	-0.43	0.669	0.967
FTD	EN_L6_CT	GOLGA3	0.05	0.12	0.43	0.669	0.926
FTD	IN_VIP	ZNF814	0.04	0.10	0.43	0.669	0.954
FTD	IN_PVALB	RHOA	0.04	0.10	0.43	0.669	0.967
FTD	EN_L3_5_IT_3	PPP4R3B	-0.03	0.08	-0.43	0.669	0.938
FTD	IN_ADARB2	TMEM170B	0.06	0.14	0.43	0.669	0.998
FTD	EN_L6_IT_2	BEGAIN	-0.13	0.30	-0.43	0.669	0.951
FTD	EN_L6B	PRPF38A	-0.09	0.21	-0.43	0.669	0.936
FTD	EN_L6_CT	ZNF555	0.10	0.24	0.43	0.669	0.926
FTD	PVM	ACTR3	-0.11	0.26	-0.43	0.669	1
FTD	Astro	ZXDB	-0.08	0.18	-0.43	0.669	0.866
FTD	EN_L5_6_NP	ANKRD18B	-0.16	0.37	-0.43	0.669	0.941
FTD	IN_SST	HRH2	0.07	0.17	0.43	0.669	0.963
FTD	IN_SST	TMEM68	0.06	0.13	0.43	0.669	0.963
FTD	EN_L6_CT	GOLGA7B	0.07	0.17	0.43	0.669	0.926
FTD	Oligo	NSD1	0.02	0.05	0.43	0.669	0.899
FTD	OPC	SYNGR1	-0.04	0.09	-0.43	0.669	0.916
FTD	EN_L6_CT	BAZ1A	0.10	0.22	0.43	0.67	0.926
FTD	Micro	ELF1	0.04	0.10	0.43	0.67	0.98
FTD	VLMC	IPO5	0.14	0.33	0.43	0.67	1
FTD	OPC	CALCOCO2	0.05	0.11	0.43	0.67	0.916
FTD	IN_SST	VAPA	0.04	0.10	0.43	0.67	0.963
FTD	EN_L3_5_IT_2	KLHL9	0.06	0.15	0.43	0.67	0.919
FTD	EN_L3_5_IT_2	GLUL	-0.09	0.21	-0.43	0.67	0.919
FTD	EN_L3_5_IT_2	IFI27L1	-0.10	0.24	-0.43	0.67	0.919
FTD	IN_PVALB	PDZRN3	0.05	0.12	0.43	0.67	0.967
FTD	IN_VIP	ANKRA2	-0.05	0.12	-0.43	0.67	0.954
FTD	EN_L5_ET	NUDT3	-1.80	4.13	-0.43	0.67	0.979
FTD	Endo	STX8	-0.09	0.22	-0.43	0.67	0.96
FTD	Micro	ATP6V0A1	0.05	0.13	0.43	0.67	0.98
FTD	EN_L6_IT_2	ST8SIA1	-0.06	0.15	-0.43	0.67	0.951
FTD	IN_ADARB2	NSMCE1	0.11	0.25	0.43	0.67	0.998
FTD	EN_L5_6_NP	BCL7A	-0.08	0.18	-0.43	0.67	0.941
FTD	EN_L3_5_IT_2	TRPM3	0.07	0.17	0.43	0.67	0.919
FTD	IN_LAMP5_LHX6	MRPL37	0.11	0.25	0.43	0.67	0.979
FTD	VLMC	MAPK8	0.11	0.25	0.43	0.67	1
FTD	EN_L5_6_NP	NSMCE2	-0.04	0.10	-0.43	0.67	0.941
FTD	EN_L3_5_IT_3	ELP5	0.07	0.16	0.43	0.67	0.938
FTD	IN_LAMP5_LHX6	AP3B2	-0.06	0.14	-0.43	0.67	0.979
FTD	EN_L3_5_IT_1	POU6F2	0.05	0.11	0.43	0.67	0.929
FTD	IN_VIP	ITGAL	-0.11	0.26	-0.43	0.67	0.954
FTD	IN_LAMP5_RELN	SIAH3	-0.06	0.15	-0.43	0.67	0.969
FTD	IN_SST	SMIM18	0.12	0.27	0.43	0.67	0.963
FTD	EN_L3_5_IT_3	RMC1	-0.04	0.10	-0.43	0.67	0.938
FTD	EN_L3_5_IT_3	BNIPL	-0.12	0.29	-0.43	0.67	0.938
FTD	EN_L5_6_NP	ARL8B	0.07	0.15	0.43	0.67	0.941
FTD	EN_L5_6_NP	COPS3	0.08	0.19	0.43	0.67	0.941
FTD	EN_L5_6_NP	AGO4	-0.07	0.16	-0.43	0.67	0.941
FTD	Oligo	GALNT8	0.06	0.13	0.43	0.67	0.899
FTD	IN_VIP	AGO2	-0.04	0.09	-0.43	0.67	0.954
FTD	EN_L2_3_IT	ZMYND12	-0.08	0.19	-0.43	0.67	0.904
FTD	Oligo	ZSCAN31	-0.11	0.25	-0.43	0.67	0.899
FTD	IN_VIP	EXT2	-0.03	0.06	-0.43	0.67	0.954
FTD	Astro	CHD5	0.09	0.20	0.43	0.67	0.866
FTD	EN_L6_CT	TTC7B	0.04	0.09	0.43	0.67	0.926
FTD	EN_L3_5_IT_2	ADAT1	-0.09	0.22	-0.43	0.67	0.919
FTD	IN_VIP	QSOX1	0.04	0.10	0.43	0.67	0.954
FTD	IN_LAMP5_RELN	PCGF2	0.10	0.24	0.43	0.67	0.969
FTD	EN_L6_IT_2	CLASRP	0.07	0.16	0.43	0.67	0.951
FTD	IN_VIP	DNAH2	0.09	0.21	0.43	0.67	0.954
FTD	EN_L3_5_IT_2	PCSK5	-0.11	0.26	-0.43	0.67	0.919
FTD	IN_PVALB	TMEM175	-0.06	0.14	-0.43	0.67	0.967
FTD	EN_L6_CT	ZDHHC22	-0.08	0.19	-0.43	0.67	0.926
FTD	IN_LAMP5_LHX6	ZMYM4	0.05	0.11	0.43	0.67	0.979
FTD	OPC	MT-ATP6	-0.04	0.10	-0.43	0.67	0.916
FTD	IN_ADARB2	HSPB11	-0.07	0.17	-0.43	0.67	0.998
FTD	SMC	ZFAND5	0.25	0.59	0.43	0.67	0.997
FTD	IN_ADARB2	SCARF2	0.10	0.25	0.43	0.67	0.998
FTD	IN_SST	TMEM117	0.04	0.09	0.43	0.67	0.963
FTD	IN_PVALB_CHC	CCDC92	-0.06	0.14	-0.43	0.67	0.96
FTD	EN_L3_5_IT_3	SNX18	0.07	0.16	0.43	0.67	0.938
FTD	IN_LAMP5_LHX6	ZNF268	0.12	0.29	0.43	0.67	0.979
FTD	EN_L3_5_IT_1	FAM171A1	-0.04	0.10	-0.43	0.67	0.929
FTD	PC	AAMDC	0.11	0.26	0.43	0.67	0.976
FTD	EN_L2_3_IT	UGT8	-0.09	0.21	-0.43	0.67	0.904
FTD	IN_PVALB	LRRC37A	0.19	0.45	0.43	0.67	0.967
FTD	Astro	ZSCAN5A	-0.04	0.10	-0.43	0.67	0.867
FTD	IN_PVALB_CHC	TCFL5	-0.15	0.35	-0.43	0.67	0.96
FTD	IN_SST	PRPF4B	-0.03	0.08	-0.43	0.67	0.963
FTD	IN_ADARB2	ARHGAP27	-0.11	0.27	-0.43	0.67	0.998
FTD	IN_VIP	TCF15	-0.11	0.25	-0.43	0.67	0.954
FTD	IN_LAMP5_LHX6	RAB3GAP2	0.04	0.09	0.43	0.67	0.979
FTD	EN_L5_6_NP	FIS1	0.11	0.25	0.43	0.67	0.941
FTD	EN_L3_5_IT_3	KIAA2013	-0.07	0.17	-0.43	0.67	0.938
FTD	IN_PVALB	KCNK12	0.04	0.10	0.43	0.67	0.967
FTD	EN_L6_IT_1	MECP2	0.05	0.11	0.43	0.67	0.954
FTD	EN_L6_CT	OGDH	-0.04	0.10	-0.43	0.67	0.926
FTD	EN_L6_CT	ANKDD1B	0.12	0.27	0.43	0.67	0.926
FTD	Astro	ATXN1	0.03	0.08	0.43	0.67	0.867
FTD	EN_L2_3_IT	GPATCH1	-0.03	0.07	-0.43	0.67	0.904
FTD	IN_LAMP5_LHX6	ENSG00000256566	-0.10	0.24	-0.43	0.67	0.979
FTD	IN_VIP	PURA	-0.04	0.11	-0.43	0.67	0.954
FTD	Micro	ANO6	0.04	0.10	0.43	0.67	0.98
FTD	OPC	RASD2	-0.10	0.24	-0.43	0.67	0.916
FTD	IN_PVALB_CHC	COG7	0.09	0.20	0.43	0.67	0.96
FTD	EN_L6B	UTRN	0.09	0.21	0.43	0.67	0.936
FTD	IN_PVALB_CHC	ENSG00000268533	0.10	0.23	0.43	0.67	0.96
FTD	IN_ADARB2	DIMT1	-0.09	0.20	-0.43	0.67	0.998
FTD	Oligo	CMTM7	0.07	0.17	0.43	0.67	0.899
FTD	Astro	MGAM	-0.11	0.26	-0.43	0.67	0.867
FTD	EN_L6_CT	DVL3	0.08	0.19	0.43	0.67	0.926
FTD	IN_PVALB	COMMD2	0.07	0.15	0.43	0.67	0.967
FTD	EN_L6_IT_1	TCEA1	-0.07	0.16	-0.43	0.67	0.954
FTD	EN_L6_IT_2	IWS1	0.07	0.17	0.43	0.67	0.951
FTD	EN_L3_5_IT_3	ZSCAN2	-0.09	0.21	-0.43	0.67	0.938
FTD	Micro	NIPA2	-0.07	0.16	-0.43	0.67	0.98
FTD	IN_VIP	CLUAP1	-0.04	0.08	-0.43	0.67	0.954
FTD	EN_L5_ET	MAP1B	0.80	1.84	0.43	0.67	0.979
FTD	PC	PPIG	0.09	0.20	0.43	0.67	0.976
FTD	IN_ADARB2	SNCB	-0.09	0.21	-0.43	0.67	0.998
FTD	EN_L6B	ARHGAP20	0.08	0.18	0.43	0.67	0.936
FTD	PC	AGBL4	0.14	0.32	0.43	0.67	0.976
FTD	EN_L5_6_NP	THOC2	-0.05	0.12	-0.43	0.67	0.941
FTD	IN_PVALB	STRC	0.12	0.29	0.43	0.67	0.967
FTD	IN_PVALB	PRDX5	0.08	0.18	0.43	0.67	0.967
FTD	EN_L3_5_IT_3	ADAMTS18	-0.14	0.33	-0.43	0.67	0.938
FTD	EN_L5_6_NP	FAM171A2	0.10	0.24	0.43	0.67	0.941
FTD	EN_L5_6_NP	ERC2	-0.04	0.10	-0.43	0.67	0.941
FTD	VLMC	RB1CC1	-0.09	0.20	-0.43	0.67	1
FTD	IN_LAMP5_RELN	GOSR1	0.05	0.11	0.43	0.67	0.969
FTD	EN_L3_5_IT_1	PLCXD2	-0.07	0.17	-0.43	0.67	0.929
FTD	Micro	LRIG2	0.05	0.12	0.43	0.67	0.98
FTD	EN_L5_6_NP	NPIPB5	0.13	0.29	0.43	0.67	0.941
FTD	IN_SST	AAR2	-0.08	0.18	-0.43	0.67	0.964
FTD	EN_L6_IT_2	SLC9C2	0.13	0.31	0.43	0.67	0.951
FTD	EN_L2_3_IT	STAU2	0.02	0.05	0.43	0.67	0.904
FTD	EN_L3_5_IT_3	RABEP1	-0.03	0.06	-0.43	0.67	0.938
FTD	EN_L5_ET	CREBBP	-1.12	2.57	-0.43	0.67	0.979
FTD	EN_L5_ET	RYR2	0.68	1.58	0.43	0.67	0.979
FTD	EN_L5_6_NP	SCN4B	0.12	0.27	0.43	0.67	0.941
FTD	IN_PVALB	JAM3	-0.05	0.12	-0.43	0.67	0.967
FTD	PVM	ATP2B1	0.13	0.31	0.43	0.67	1
FTD	EN_L2_3_IT	SKIL	-0.03	0.08	-0.43	0.67	0.904
FTD	EN_L3_5_IT_2	WFDC10B	-0.11	0.26	-0.43	0.67	0.919
FTD	EN_L6_IT_1	DDX6	-0.04	0.10	-0.43	0.67	0.954
FTD	IN_VIP	DPYD	-0.05	0.12	-0.43	0.67	0.954
FTD	Astro	PPIG	0.03	0.07	0.43	0.67	0.867
FTD	EN_L6_IT_2	FAM216A	0.09	0.21	0.43	0.67	0.951
FTD	IN_LAMP5_LHX6	UNK	0.10	0.22	0.43	0.67	0.979
FTD	Micro	CHRM3	-0.11	0.25	-0.43	0.67	0.98
FTD	IN_VIP	USP25	0.03	0.06	0.43	0.67	0.954
FTD	EN_L5_ET	LRTM1	-1.16	2.67	-0.43	0.67	0.979
FTD	EN_L5_6_NP	RPH3AL	-0.17	0.39	-0.43	0.67	0.941
FTD	IN_PVALB_CHC	CACNG8	-0.08	0.20	-0.43	0.67	0.96
FTD	IN_PVALB_CHC	ENAH	0.05	0.12	0.43	0.67	0.96
FTD	IN_LAMP5_RELN	HNRNPC	0.04	0.08	0.43	0.67	0.969
FTD	IN_SST	RAB7A	-0.04	0.08	-0.43	0.67	0.964
FTD	EN_L3_5_IT_1	ETFBKMT	-0.12	0.27	-0.43	0.67	0.929
FTD	IN_VIP	RAB11FIP4	0.03	0.08	0.43	0.67	0.954
FTD	EN_L3_5_IT_1	RSBN1	0.04	0.10	0.43	0.67	0.929
FTD	EN_L3_5_IT_1	CYLD	-0.05	0.11	-0.43	0.67	0.929
FTD	Micro	KIF1C	-0.08	0.18	-0.43	0.67	0.98
FTD	IN_LAMP5_RELN	RAB27B	-0.10	0.24	-0.43	0.67	0.969
FTD	EN_L3_5_IT_2	SPTB	0.06	0.14	0.43	0.67	0.919
FTD	EN_L6_IT_1	ERBB4	-0.11	0.25	-0.43	0.67	0.954
FTD	EN_L6B	TIMM21	-0.11	0.25	-0.43	0.67	0.936
FTD	IN_VIP	FAM98C	0.06	0.14	0.43	0.67	0.954
FTD	IN_LAMP5_RELN	PCBD1	-0.10	0.24	-0.43	0.67	0.969
FTD	IN_PVALB	CCDC57	-0.04	0.09	-0.43	0.67	0.967
FTD	EN_L6_IT_1	RPL34	-0.06	0.15	-0.43	0.67	0.954
FTD	EN_L3_5_IT_2	NECAB1	0.06	0.15	0.43	0.67	0.919
FTD	EN_L3_5_IT_3	LRRC34	0.06	0.14	0.43	0.67	0.938
FTD	IN_LAMP5_RELN	ZNF30	-0.09	0.21	-0.43	0.67	0.969
FTD	Oligo	PTPRA	-0.02	0.06	-0.43	0.67	0.9
FTD	IN_PVALB_CHC	MARCHF5	0.09	0.22	0.43	0.67	0.96
FTD	Micro	ITPA	0.08	0.19	0.43	0.67	0.98
FTD	EN_L5_ET	TMEM181	-1.18	2.72	-0.43	0.67	0.979
FTD	EN_L6B	ENSG00000233757	0.09	0.21	0.43	0.67	0.936
FTD	EN_L5_ET	PRKAR2A	-1.26	2.91	-0.43	0.67	0.979
FTD	EN_L6B	PJA2	-0.06	0.13	-0.43	0.67	0.936
FTD	EN_L2_3_IT	POLD3	-0.03	0.08	-0.43	0.67	0.905
FTD	SMC	CDKAL1	-0.17	0.41	-0.43	0.67	0.997
FTD	EN_L3_5_IT_3	FRS2	-0.03	0.08	-0.43	0.67	0.938
FTD	EN_L6_CT	NSG2	0.06	0.15	0.43	0.67	0.927
FTD	EN_L3_5_IT_2	PHF6	0.04	0.09	0.43	0.67	0.919
FTD	OPC	TGFA	-0.05	0.13	-0.43	0.67	0.917
FTD	IN_VIP	GPR158	-0.03	0.08	-0.43	0.67	0.954
FTD	IN_LAMP5_LHX6	ITGB1BP1	0.05	0.13	0.43	0.67	0.979
FTD	EN_L6_IT_2	C1orf131	-0.12	0.27	-0.43	0.67	0.951
FTD	IN_ADARB2	CCZ1B	0.09	0.22	0.43	0.67	0.998
FTD	EN_L3_5_IT_2	ZNF839	0.06	0.14	0.43	0.67	0.919
FTD	EN_L3_5_IT_3	GFRA2	-0.08	0.18	-0.43	0.67	0.938
FTD	Astro	FAM98C	-0.05	0.12	-0.43	0.67	0.867
FTD	EN_L3_5_IT_2	SET	-0.06	0.13	-0.43	0.67	0.919
FTD	IN_PVALB	TXNL4A	0.05	0.12	0.43	0.67	0.967
FTD	EN_L6_IT_1	RCBTB1	0.09	0.22	0.43	0.67	0.954
FTD	EN_L6B	TNPO3	-0.06	0.14	-0.43	0.67	0.936
FTD	Micro	LINGO1	-0.09	0.20	-0.43	0.67	0.98
FTD	Adaptive	IWS1	-0.17	0.40	-0.43	0.67	0.989
FTD	IN_ADARB2	SLC4A4	-0.07	0.17	-0.43	0.67	0.998
FTD	EN_L3_5_IT_2	MCRS1	-0.05	0.11	-0.43	0.67	0.919
FTD	IN_LAMP5_LHX6	DCLRE1C	0.09	0.22	0.43	0.67	0.979
FTD	IN_LAMP5_RELN	NUDT16L1	0.09	0.21	0.43	0.67	0.969
FTD	EN_L5_ET	SURF4	-1.86	4.29	-0.43	0.67	0.979
FTD	IN_VIP	DNAJC1	0.03	0.08	0.43	0.67	0.954
FTD	IN_PVALB	STYX	-0.07	0.17	-0.43	0.67	0.967
FTD	EN_L3_5_IT_2	HENMT1	-0.07	0.17	-0.43	0.67	0.919
FTD	EN_L3_5_IT_2	METTL26	0.06	0.15	0.43	0.67	0.919
FTD	OPC	G6PC3	0.08	0.19	0.43	0.67	0.917
FTD	EN_L6_IT_1	SIVA1	0.09	0.21	0.43	0.67	0.954
FTD	EN_L2_3_IT	ATP1B1	0.03	0.07	0.43	0.67	0.905
FTD	IN_ADARB2	KDM5C	-0.06	0.15	-0.43	0.67	0.998
FTD	Astro	BEST1	-0.06	0.15	-0.43	0.67	0.867
FTD	EN_L3_5_IT_1	MT-ATP6	0.05	0.13	0.43	0.67	0.929
FTD	IN_LAMP5_LHX6	RALGPS1	-0.04	0.09	-0.43	0.67	0.979
FTD	IN_LAMP5_RELN	HMGN5	-0.08	0.19	-0.43	0.67	0.969
FTD	EN_L6_IT_2	CPNE5	-0.05	0.12	-0.43	0.67	0.951
FTD	IN_PVALB_CHC	CSMD1	-0.04	0.10	-0.43	0.67	0.96
FTD	IN_PVALB	NCKIPSD	-0.05	0.12	-0.43	0.67	0.967
FTD	IN_LAMP5_RELN	P2RX4	-0.09	0.20	-0.43	0.671	0.969
FTD	IN_LAMP5_RELN	BBOF1	0.06	0.14	0.43	0.671	0.969
FTD	EN_L3_5_IT_2	TULP3	0.06	0.14	0.43	0.671	0.919
FTD	OPC	TMPRSS12	0.13	0.30	0.43	0.671	0.917
FTD	EN_L6B	SLC26A8	-0.10	0.24	-0.43	0.671	0.937
FTD	IN_LAMP5_RELN	PSEN1	0.05	0.12	0.43	0.671	0.969
FTD	IN_LAMP5_LHX6	HTR7	0.13	0.30	0.43	0.671	0.979
FTD	IN_PVALB	CDNF	0.12	0.28	0.43	0.671	0.967
FTD	EN_L3_5_IT_1	CDK17	-0.04	0.08	-0.43	0.671	0.929
FTD	EN_L3_5_IT_1	PYM1	-0.09	0.21	-0.43	0.671	0.929
FTD	Micro	TRAF2	0.09	0.22	0.43	0.671	0.98
FTD	EN_L6_IT_1	RASSF4	-0.11	0.26	-0.43	0.671	0.954
FTD	EN_L6_IT_2	EPG5	-0.05	0.13	-0.43	0.671	0.951
FTD	IN_ADARB2	WNK2	0.04	0.10	0.43	0.671	0.998
FTD	EN_L5_6_NP	STX1A	-0.09	0.21	-0.43	0.671	0.941
FTD	Oligo	CCDC186	0.03	0.08	0.43	0.671	0.9
FTD	EN_L2_3_IT	ZNF143	0.04	0.09	0.43	0.671	0.905
FTD	EN_L5_ET	RILPL1	-1.70	3.94	-0.43	0.671	0.979
FTD	Astro	EGR1	-0.19	0.45	-0.43	0.671	0.867
FTD	EN_L5_ET	SIRPA	1.14	2.63	0.43	0.671	0.979
FTD	EN_L2_3_IT	PDE8A	-0.04	0.10	-0.43	0.671	0.905
FTD	EN_L6_CT	BCKDHB	0.06	0.13	0.43	0.671	0.927
FTD	IN_PVALB	ADAM7	0.15	0.34	0.43	0.671	0.967
FTD	Astro	ENSG00000256206	-0.08	0.19	-0.43	0.671	0.867
FTD	VLMC	ITM2B	-0.09	0.22	-0.43	0.671	1
FTD	Micro	ENSG00000286221	0.10	0.24	0.43	0.671	0.98
FTD	EN_L6_IT_1	MORC3	-0.05	0.13	-0.43	0.671	0.954
FTD	IN_SST	NSD3	-0.02	0.06	-0.43	0.671	0.964
FTD	EN_L3_5_IT_1	ADAM9	0.06	0.13	0.43	0.671	0.929
FTD	EN_L3_5_IT_1	SEC62	-0.04	0.08	-0.43	0.671	0.929
FTD	IN_PVALB	GMPR	-0.07	0.17	-0.43	0.671	0.967
FTD	EN_L6_IT_2	ATP1A2	-0.12	0.29	-0.43	0.671	0.951
FTD	Adaptive	C2CD5	0.17	0.39	0.43	0.671	0.989
FTD	IN_PVALB	EPB41L4B	0.04	0.10	0.43	0.671	0.967
FTD	EN_L5_ET	CAB39L	2.09	4.83	0.43	0.671	0.979
FTD	IN_VIP	TAFA4	0.10	0.24	0.43	0.671	0.955
FTD	Endo	ABL1	-0.09	0.22	-0.43	0.671	0.96
FTD	EN_L3_5_IT_3	SRR	0.06	0.15	0.43	0.671	0.938
FTD	EN_L6_CT	OCIAD1	-0.04	0.10	-0.43	0.671	0.927
FTD	EN_L2_3_IT	CDON	-0.04	0.08	-0.43	0.671	0.905
FTD	OPC	COX6C	0.04	0.08	0.43	0.671	0.917
FTD	OPC	ENSG00000283563	0.08	0.19	0.43	0.671	0.917
FTD	EN_L6_IT_1	NOP14	0.10	0.24	0.43	0.671	0.954
FTD	IN_LAMP5_LHX6	CELSR3	0.09	0.22	0.43	0.671	0.979
FTD	IN_ADARB2	ANAPC4	-0.05	0.12	-0.43	0.671	0.998
FTD	Micro	SESN2	-0.12	0.27	-0.43	0.671	0.98
FTD	EN_L3_5_IT_1	P3H3	-0.09	0.21	-0.43	0.671	0.929
FTD	EN_L3_5_IT_2	TMEM256-PLSCR3	-0.11	0.26	-0.43	0.671	0.919
FTD	IN_SST	DHRS3	0.11	0.27	0.43	0.671	0.964
FTD	EN_L5_ET	TNR	-0.91	2.11	-0.43	0.671	0.979
FTD	IN_ADARB2	TAPBP	-0.09	0.21	-0.43	0.671	0.998
FTD	IN_VIP	SLC20A2	-0.03	0.06	-0.43	0.671	0.955
FTD	PVM	SKIL	-0.16	0.37	-0.43	0.671	1
FTD	EN_L5_ET	EIF5B	1.46	3.38	0.43	0.671	0.979
FTD	EN_L3_5_IT_1	VPS13B	-0.03	0.07	-0.43	0.671	0.929
FTD	EN_L2_3_IT	ZSCAN1	0.05	0.13	0.43	0.671	0.905
FTD	IN_SST	PREPL	-0.04	0.08	-0.43	0.671	0.964
FTD	IN_PVALB_CHC	R3HDM1	-0.05	0.11	-0.43	0.671	0.96
FTD	Adaptive	PCCA	-0.14	0.34	-0.43	0.671	0.989
FTD	IN_ADARB2	NUP35	-0.09	0.20	-0.43	0.671	0.998
FTD	IN_PVALB_CHC	CACNG3	0.07	0.16	0.43	0.671	0.96
FTD	EN_L2_3_IT	CYP2J2	0.10	0.23	0.43	0.671	0.905
FTD	EN_L3_5_IT_1	RHEB	-0.05	0.11	-0.43	0.671	0.929
FTD	Micro	CWF19L1	0.06	0.14	0.43	0.671	0.98
FTD	Oligo	IFT52	-0.03	0.06	-0.43	0.671	0.9
FTD	EN_L5_6_NP	LHPP	-0.07	0.17	-0.43	0.671	0.941
FTD	EN_L2_3_IT	MAGEE2	0.12	0.28	0.43	0.671	0.905
FTD	EN_L5_ET	MLLT6	1.85	4.27	0.43	0.671	0.979
FTD	OPC	PMM2	-0.04	0.09	-0.43	0.671	0.917
FTD	Astro	NR4A2	0.08	0.19	0.43	0.671	0.867
FTD	EN_L6_IT_2	AARS1	0.07	0.16	0.43	0.671	0.951
FTD	EN_L6_IT_2	MTMR6	-0.08	0.19	-0.43	0.671	0.951
FTD	IN_ADARB2	DAP3	0.05	0.12	0.43	0.671	0.998
FTD	EN_L3_5_IT_2	ZNF500	0.08	0.20	0.43	0.671	0.919
FTD	EN_L6_IT_2	POMK	-0.08	0.18	-0.43	0.671	0.951
FTD	IN_ADARB2	MED15	0.05	0.11	0.43	0.671	0.998
FTD	EN_L3_5_IT_1	SUFU	0.05	0.11	0.43	0.671	0.929
FTD	OPC	ECM1	0.10	0.23	0.43	0.671	0.917
FTD	EN_L3_5_IT_2	CACYBP	0.05	0.12	0.43	0.671	0.919
FTD	EN_L6_CT	POLDIP2	-0.11	0.25	-0.43	0.671	0.927
FTD	EN_L6_IT_1	MTERF4	0.07	0.16	0.43	0.671	0.954
FTD	IN_LAMP5_LHX6	METRN	0.11	0.25	0.43	0.671	0.979
FTD	IN_PVALB	MAFB	-0.08	0.20	-0.43	0.671	0.967
FTD	IN_SST	ADNP	0.03	0.08	0.43	0.671	0.964
FTD	EN_L5_6_NP	API5	0.06	0.15	0.43	0.671	0.941
FTD	EN_L3_5_IT_1	ZNF214	-0.10	0.23	-0.43	0.671	0.929
FTD	EN_L5_6_NP	NR1D2	-0.07	0.16	-0.43	0.671	0.941
FTD	VLMC	EIF1	0.13	0.31	0.43	0.671	1
FTD	EN_L6_IT_2	RBM23	0.10	0.24	0.43	0.671	0.951
FTD	EN_L6_IT_2	VASH2	-0.16	0.37	-0.43	0.671	0.951
FTD	IN_VIP	TIMMDC1	-0.04	0.10	-0.43	0.671	0.955
FTD	IN_VIP	ACTR10	0.03	0.06	0.43	0.671	0.955
FTD	IN_VIP	POLR1B	-0.05	0.12	-0.43	0.671	0.955
FTD	EN_L6_IT_1	SDE2	-0.11	0.26	-0.43	0.671	0.954
FTD	EN_L3_5_IT_3	HSDL2	-0.06	0.13	-0.43	0.671	0.938
FTD	EN_L3_5_IT_2	AMOTL2	0.12	0.27	0.43	0.671	0.919
FTD	Micro	CLPTM1L	0.08	0.18	0.43	0.671	0.98
FTD	EN_L6_IT_2	RABGAP1L	0.04	0.10	0.43	0.671	0.951
FTD	IN_LAMP5_RELN	SLC8A2	0.06	0.14	0.43	0.671	0.969
FTD	EN_L3_5_IT_3	ZSCAN9	0.09	0.20	0.43	0.671	0.938
FTD	EN_L5_6_NP	SMU1	-0.07	0.16	-0.43	0.671	0.941
FTD	EN_L2_3_IT	DMAC2L	-0.04	0.10	-0.43	0.671	0.905
FTD	EN_L5_6_NP	MFN2	-0.08	0.18	-0.43	0.671	0.941
FTD	Oligo	PSMD8	0.03	0.07	0.43	0.671	0.9
FTD	EN_L2_3_IT	TOE1	-0.07	0.16	-0.43	0.671	0.905
FTD	Endo	TMEM184B	0.11	0.25	0.43	0.671	0.96
FTD	OPC	SGCZ	-0.05	0.12	-0.43	0.671	0.917
FTD	EN_L3_5_IT_1	FREM3	0.14	0.33	0.43	0.671	0.929
FTD	EN_L6_CT	TADA3	-0.10	0.23	-0.43	0.671	0.927
FTD	EN_L5_ET	DCP1A	-1.33	3.08	-0.43	0.671	0.979
FTD	EN_L3_5_IT_3	PPIE	0.05	0.11	0.43	0.671	0.938
FTD	Oligo	ANKRD9	0.06	0.15	0.43	0.671	0.9
FTD	IN_SST	SLC16A6	-0.13	0.29	-0.43	0.671	0.964
FTD	Astro	NCMAP	0.10	0.23	0.43	0.671	0.867
FTD	EN_L6B	ZNF711	-0.09	0.21	-0.43	0.671	0.937
FTD	IN_LAMP5_LHX6	SCD	-0.14	0.33	-0.43	0.671	0.979
FTD	IN_VIP	CASP2	-0.06	0.15	-0.43	0.671	0.955
FTD	EN_L2_3_IT	ZBED8	0.05	0.11	0.43	0.671	0.905
FTD	EN_L5_ET	LY6H	-1.91	4.41	-0.43	0.671	0.979
FTD	OPC	HNRNPA3	0.02	0.06	0.43	0.671	0.917
FTD	IN_VIP	WBP11	-0.05	0.11	-0.43	0.671	0.955
FTD	IN_ADARB2	PHRF1	0.08	0.18	0.43	0.671	0.998
FTD	IN_VIP	RB1	-0.03	0.06	-0.43	0.671	0.955
FTD	Micro	LRRC7	0.09	0.20	0.43	0.671	0.98
FTD	IN_SST	ATG13	0.04	0.10	0.43	0.671	0.964
FTD	EN_L3_5_IT_3	MARS1	0.04	0.09	0.43	0.671	0.938
FTD	EN_L6_IT_1	BEX5	0.10	0.23	0.43	0.671	0.954
FTD	EN_L3_5_IT_3	GPR87	-0.13	0.31	-0.43	0.671	0.938
FTD	EN_L6_IT_2	SH3GLB1	-0.06	0.14	-0.43	0.671	0.951
FTD	EN_L2_3_IT	DOCK10	0.08	0.18	0.43	0.671	0.905
FTD	EN_L2_3_IT	C6orf118	0.11	0.27	0.43	0.671	0.905
FTD	Astro	ZNF416	0.10	0.23	0.43	0.671	0.867
FTD	EN_L5_6_NP	NBEA	-0.03	0.08	-0.43	0.671	0.941
FTD	OPC	MAPKAP1	-0.04	0.09	-0.43	0.671	0.917
FTD	Astro	ZFR2	-0.07	0.17	-0.43	0.671	0.867
FTD	OPC	FAM124A	0.06	0.13	0.43	0.671	0.917
FTD	OPC	MED23	-0.04	0.09	-0.43	0.671	0.917
FTD	EN_L6_IT_1	ADAMTS13	-0.08	0.19	-0.43	0.671	0.954
FTD	EN_L6B	DCC	-0.19	0.46	-0.43	0.671	0.937
FTD	EN_L2_3_IT	ZNF680	-0.06	0.13	-0.43	0.671	0.905
FTD	IN_PVALB_CHC	SLC7A8	-0.06	0.15	-0.43	0.671	0.96
FTD	EN_L2_3_IT	FAM169A	-0.02	0.06	-0.43	0.671	0.905
FTD	EN_L5_6_NP	KDSR	-0.07	0.17	-0.43	0.671	0.941
FTD	IN_ADARB2	CPNE4	0.11	0.25	0.43	0.671	0.998
FTD	EN_L6_CT	ZNF587	-0.07	0.16	-0.43	0.671	0.927
FTD	Oligo	CES2	-0.09	0.22	-0.43	0.671	0.9
FTD	Micro	MYO5A	0.04	0.10	0.43	0.671	0.98
FTD	EN_L6B	ASIC2	0.09	0.21	0.43	0.671	0.937
FTD	OPC	RPS6KB1	-0.04	0.09	-0.43	0.671	0.917
FTD	IN_LAMP5_RELN	ARL14EP	-0.07	0.15	-0.43	0.671	0.969
FTD	Micro	CDC42SE1	0.05	0.11	0.43	0.671	0.98
FTD	Micro	CHST11	-0.06	0.14	-0.43	0.671	0.98
FTD	Endo	UBE2B	-0.08	0.20	-0.43	0.671	0.96
FTD	EN_L2_3_IT	NSMCE1	-0.06	0.13	-0.43	0.671	0.905
FTD	IN_PVALB_CHC	IRAK2	-0.14	0.32	-0.43	0.671	0.96
FTD	IN_ADARB2	HDAC7	-0.07	0.17	-0.43	0.671	0.998
FTD	Oligo	ENSG00000266086	-0.07	0.16	-0.43	0.671	0.9
FTD	Endo	BRWD1	0.07	0.16	0.43	0.671	0.96
FTD	EN_L3_5_IT_3	UBR4	-0.03	0.08	-0.43	0.671	0.938
FTD	IN_SST	LONP2	-0.03	0.06	-0.43	0.671	0.964
FTD	Astro	CNBP	-0.04	0.10	-0.42	0.671	0.867
FTD	Astro	SCMH1	-0.03	0.08	-0.42	0.671	0.867
FTD	IN_PVALB_CHC	RABL2A	-0.12	0.28	-0.43	0.671	0.96
FTD	IN_PVALB_CHC	OCRL	-0.10	0.23	-0.43	0.671	0.96
FTD	IN_VIP	HACD2	-0.03	0.08	-0.42	0.671	0.955
FTD	Astro	TTC27	0.04	0.10	0.42	0.671	0.867
FTD	Micro	AASS	-0.07	0.16	-0.42	0.671	0.98
FTD	Astro	NIBAN2	0.07	0.16	0.42	0.671	0.867
FTD	EN_L6_IT_1	CYRIB	-0.04	0.10	-0.43	0.671	0.954
FTD	PVM	RORA	-0.21	0.49	-0.43	0.671	1
FTD	IN_PVALB	CACNA2D3	0.11	0.25	0.42	0.671	0.967
FTD	EN_L3_5_IT_1	ZNF786	0.08	0.18	0.42	0.671	0.929
FTD	Astro	PSTPIP1	0.11	0.25	0.42	0.671	0.867
FTD	IN_SST	ACOT7	0.05	0.12	0.42	0.671	0.964
FTD	IN_ADARB2	MRPL3	-0.06	0.14	-0.42	0.671	0.998
FTD	EN_L3_5_IT_2	CLU	0.06	0.14	0.42	0.671	0.919
FTD	EN_L3_5_IT_2	ANO6	-0.06	0.15	-0.42	0.671	0.919
FTD	EN_L3_5_IT_3	CSKMT	0.09	0.21	0.42	0.671	0.938
FTD	EN_L3_5_IT_2	PARD6A	-0.10	0.23	-0.42	0.671	0.919
FTD	EN_L6B	ADAM11	0.06	0.15	0.43	0.671	0.937
FTD	IN_PVALB_CHC	NEGR1	-0.06	0.13	-0.42	0.671	0.96
FTD	Oligo	PSMD2	-0.04	0.08	-0.42	0.671	0.9
FTD	EN_L2_3_IT	ENSG00000270099	-0.09	0.20	-0.42	0.671	0.905
FTD	PVM	FRS2	-0.15	0.36	-0.43	0.671	1
FTD	Adaptive	ADGRE5	-0.19	0.44	-0.43	0.671	0.989
FTD	EN_L3_5_IT_2	IQCK	-0.05	0.13	-0.42	0.671	0.919
FTD	EN_L6B	ALKBH1	0.09	0.22	0.43	0.671	0.937
FTD	Endo	BBS9	-0.09	0.21	-0.42	0.671	0.96
FTD	EN_L3_5_IT_2	PRR3	-0.06	0.13	-0.42	0.671	0.919
FTD	IN_SST	LHFPL6	-0.10	0.24	-0.42	0.671	0.964
FTD	VLMC	YEATS2	-0.12	0.28	-0.43	0.671	1
FTD	EN_L3_5_IT_3	CCDC77	-0.07	0.15	-0.42	0.671	0.938
FTD	IN_VIP	RECQL4	0.11	0.26	0.42	0.671	0.955
FTD	EN_L3_5_IT_1	FBXL16	-0.07	0.16	-0.42	0.671	0.929
FTD	Oligo	PRPF40A	0.02	0.05	0.42	0.671	0.9
FTD	EN_L2_3_IT	RGS5	0.07	0.16	0.42	0.671	0.905
FTD	EN_L3_5_IT_2	FXYD7	0.05	0.12	0.42	0.671	0.919
FTD	EN_L3_5_IT_1	RPS3	0.05	0.11	0.42	0.671	0.929
FTD	EN_L3_5_IT_1	CCDC77	-0.09	0.21	-0.42	0.672	0.929
FTD	IN_PVALB_CHC	FBXO2	-0.11	0.27	-0.42	0.672	0.96
FTD	EN_L3_5_IT_3	APC2	0.05	0.11	0.42	0.672	0.938
FTD	Micro	WDR82	0.05	0.12	0.42	0.672	0.98
FTD	Oligo	TMEM183A	0.04	0.08	0.42	0.672	0.9
FTD	EN_L3_5_IT_3	DOCK4	-0.04	0.10	-0.42	0.672	0.938
FTD	VLMC	CDH11	-0.08	0.18	-0.43	0.672	1
FTD	IN_LAMP5_LHX6	YBX1	-0.07	0.17	-0.42	0.672	0.979
FTD	EN_L6_IT_2	C16orf70	0.09	0.20	0.42	0.672	0.951
FTD	IN_VIP	AUTS2	-0.03	0.06	-0.42	0.672	0.955
FTD	EN_L6_IT_1	FAM81B	-0.17	0.40	-0.42	0.672	0.954
FTD	Micro	PCSK6	-0.08	0.19	-0.42	0.672	0.98
FTD	Micro	MAGEF1	0.08	0.20	0.42	0.672	0.98
FTD	EN_L2_3_IT	LRRC28	-0.02	0.06	-0.42	0.672	0.905
FTD	EN_L3_5_IT_2	SMG1	0.03	0.07	0.42	0.672	0.919
FTD	IN_PVALB_CHC	DENND6B	-0.11	0.26	-0.42	0.672	0.96
FTD	EN_L6_IT_1	FAM214A	-0.06	0.13	-0.42	0.672	0.954
FTD	IN_ADARB2	TP53TG5	-0.10	0.25	-0.42	0.672	0.998
FTD	IN_PVALB_CHC	HMBOX1	0.06	0.14	0.42	0.672	0.96
FTD	IN_PVALB_CHC	SHLD1	-0.15	0.35	-0.42	0.672	0.96
FTD	IN_VIP	RMDN3	0.05	0.11	0.42	0.672	0.955
FTD	OPC	C16orf72	-0.04	0.10	-0.42	0.672	0.917
FTD	EN_L3_5_IT_2	UNK	-0.05	0.12	-0.42	0.672	0.919
FTD	OPC	RRP12	-0.05	0.13	-0.42	0.672	0.917
FTD	Micro	MGAM	0.23	0.54	0.42	0.672	0.98
FTD	EN_L6B	NDUFS7	0.10	0.24	0.42	0.672	0.937
FTD	EN_L3_5_IT_3	TUBGCP3	-0.04	0.09	-0.42	0.672	0.938
FTD	Oligo	NDUFA6	-0.05	0.11	-0.42	0.672	0.9
FTD	IN_LAMP5_RELN	RABL2A	0.07	0.17	0.42	0.672	0.969
FTD	OPC	ARL6	-0.04	0.10	-0.42	0.672	0.917
FTD	EN_L3_5_IT_3	PDS5A	-0.03	0.07	-0.42	0.672	0.938
FTD	IN_LAMP5_RELN	MERTK	-0.09	0.21	-0.42	0.672	0.969
FTD	Oligo	ZNF671	0.07	0.16	0.42	0.672	0.9
FTD	Astro	COL23A1	-0.07	0.17	-0.42	0.672	0.867
FTD	Astro	SEMA4F	-0.06	0.13	-0.42	0.672	0.867
FTD	IN_VIP	ARMC1	-0.04	0.10	-0.42	0.672	0.955
FTD	IN_LAMP5_RELN	NFE2L3	-0.12	0.29	-0.42	0.672	0.969
FTD	Endo	NDEL1	-0.10	0.23	-0.42	0.672	0.96
FTD	Astro	NCR3LG1	-0.09	0.20	-0.42	0.672	0.867
FTD	IN_PVALB	GOPC	-0.05	0.11	-0.42	0.672	0.967
FTD	EN_L6_IT_1	CLYBL	-0.08	0.18	-0.42	0.672	0.954
FTD	Oligo	ZFYVE27	0.03	0.07	0.42	0.672	0.9
FTD	EN_L5_ET	CIT	1.05	2.44	0.43	0.672	0.979
FTD	OPC	MYT1	-0.04	0.10	-0.42	0.672	0.917
FTD	IN_LAMP5_RELN	LZIC	-0.07	0.17	-0.42	0.672	0.969
FTD	IN_LAMP5_LHX6	NTN4	-0.06	0.15	-0.42	0.672	0.979
FTD	EN_L3_5_IT_3	LMTK2	0.03	0.07	0.42	0.672	0.938
FTD	IN_LAMP5_RELN	MTIF2	0.10	0.24	0.42	0.672	0.969
FTD	IN_LAMP5_RELN	PDZRN3	0.04	0.10	0.42	0.672	0.969
FTD	EN_L3_5_IT_2	KPNA2	0.07	0.17	0.42	0.672	0.919
FTD	EN_L5_6_NP	USP47	-0.04	0.10	-0.42	0.672	0.942
FTD	Micro	MTDH	-0.03	0.08	-0.42	0.672	0.98
FTD	EN_L3_5_IT_2	GK	-0.05	0.12	-0.42	0.672	0.919
FTD	IN_PVALB_CHC	ATPAF2	0.12	0.27	0.42	0.672	0.96
FTD	IN_LAMP5_RELN	CACNG3	0.04	0.11	0.42	0.672	0.969
FTD	OPC	NAV2	-0.04	0.09	-0.42	0.672	0.917
FTD	IN_VIP	SNCG	-0.10	0.24	-0.42	0.672	0.955
FTD	PVM	GPR183	0.24	0.57	0.43	0.672	1
FTD	EN_L6_IT_2	RHD	-0.23	0.54	-0.42	0.672	0.951
FTD	EN_L2_3_IT	ENSG00000241962	0.03	0.07	0.42	0.672	0.905
FTD	EN_L6_IT_1	RPS6KB2	-0.10	0.23	-0.42	0.672	0.954
FTD	IN_PVALB	GCNT1	-0.08	0.18	-0.42	0.672	0.967
FTD	Micro	NUDT4	0.08	0.18	0.42	0.672	0.98
FTD	IN_SST	EBF4	-0.05	0.12	-0.42	0.672	0.965
FTD	EN_L6B	EIPR1	0.06	0.15	0.42	0.672	0.937
FTD	IN_VIP	TRDMT1	0.04	0.09	0.42	0.672	0.955
FTD	PC	ORC4	0.10	0.23	0.42	0.672	0.976
FTD	EN_L6_IT_2	TMOD1	-0.08	0.20	-0.42	0.672	0.951
FTD	IN_PVALB_CHC	CARS1	0.10	0.23	0.42	0.672	0.96
FTD	IN_PVALB	ZNHIT1	0.08	0.20	0.42	0.672	0.967
FTD	EN_L3_5_IT_3	VSIG10L2	-0.15	0.35	-0.42	0.672	0.938
FTD	EN_L3_5_IT_2	DIPK1A	0.04	0.09	0.42	0.672	0.919
FTD	EN_L2_3_IT	REXO4	-0.04	0.10	-0.42	0.672	0.905
FTD	IN_VIP	BCLAF3	-0.03	0.07	-0.42	0.672	0.955
FTD	EN_L3_5_IT_1	RPL27	0.07	0.16	0.42	0.672	0.929
FTD	OPC	SLC27A6	0.08	0.18	0.42	0.672	0.917
FTD	EN_L3_5_IT_1	NEK9	-0.04	0.10	-0.42	0.672	0.929
FTD	EN_L6_IT_2	TCF20	0.07	0.17	0.42	0.672	0.951
FTD	Micro	NUCB2	0.08	0.18	0.42	0.672	0.98
FTD	Oligo	AKAP17A	-0.04	0.10	-0.42	0.672	0.901
FTD	IN_LAMP5_LHX6	IFT57	-0.09	0.20	-0.42	0.672	0.979
FTD	PC	KMT2C	0.05	0.13	0.42	0.672	0.976
FTD	IN_LAMP5_RELN	PLCXD2	0.10	0.24	0.42	0.672	0.969
FTD	EN_L2_3_IT	C6orf132	0.10	0.25	0.42	0.672	0.905
FTD	Micro	HECW1	0.11	0.26	0.42	0.672	0.98
FTD	Astro	HSD17B4	0.03	0.07	0.42	0.672	0.868
FTD	IN_LAMP5_LHX6	CTNNA2	-0.05	0.11	-0.42	0.672	0.979
FTD	IN_VIP	SV2B	-0.08	0.19	-0.42	0.672	0.955
FTD	IN_LAMP5_RELN	TTI2	0.09	0.21	0.42	0.672	0.969
FTD	Astro	FHOD1	0.07	0.17	0.42	0.672	0.868
FTD	EN_L3_5_IT_2	RTN4RL2	-0.07	0.15	-0.42	0.672	0.919
FTD	EN_L6_IT_2	ZNF236	0.07	0.15	0.42	0.672	0.951
FTD	PC	ARHGAP15	-0.15	0.34	-0.42	0.672	0.976
FTD	IN_VIP	PPP1R13B	0.03	0.07	0.42	0.672	0.955
FTD	IN_ADARB2	DSE	0.07	0.16	0.42	0.672	0.998
FTD	PVM	PGK1	-0.20	0.47	-0.42	0.672	1
FTD	OPC	ZNF100	0.05	0.12	0.42	0.672	0.917
FTD	IN_PVALB	MRTO4	-0.08	0.18	-0.42	0.672	0.967
FTD	EN_L2_3_IT	EIF3K	0.03	0.08	0.42	0.672	0.905
FTD	EN_L3_5_IT_3	ADH5	0.06	0.14	0.42	0.672	0.938
FTD	IN_LAMP5_RELN	DCTN4	-0.04	0.09	-0.42	0.672	0.969
FTD	EN_L2_3_IT	ESRP1	0.09	0.22	0.42	0.672	0.905
FTD	IN_LAMP5_LHX6	EIF1	-0.08	0.18	-0.42	0.672	0.979
FTD	Oligo	PROSER1	-0.03	0.06	-0.42	0.672	0.901
FTD	EN_L5_ET	DHRSX	-1.31	3.03	-0.43	0.672	0.979
FTD	EN_L6_IT_2	EPHA5	0.09	0.20	0.42	0.672	0.951
FTD	Astro	ZKSCAN7	-0.04	0.10	-0.42	0.672	0.868
FTD	EN_L6_IT_1	CAPRIN2	-0.05	0.12	-0.42	0.672	0.954
FTD	EN_L6_CT	ZNF74	0.10	0.24	0.42	0.672	0.928
FTD	IN_ADARB2	RRBP1	-0.09	0.22	-0.42	0.672	0.998
FTD	Oligo	COLGALT2	0.03	0.08	0.42	0.672	0.901
FTD	IN_PVALB	RBM10	-0.04	0.10	-0.42	0.672	0.967
FTD	OPC	DYRK1A	0.03	0.07	0.42	0.672	0.917
FTD	EN_L2_3_IT	KCNH8	-0.07	0.16	-0.42	0.672	0.905
FTD	IN_PVALB_CHC	TMEM18	-0.14	0.33	-0.42	0.672	0.96
FTD	IN_LAMP5_RELN	SYT2	0.11	0.27	0.42	0.672	0.969
FTD	PVM	ARHGAP24	0.09	0.21	0.42	0.672	1
FTD	EN_L5_6_NP	SFRP4	0.14	0.34	0.42	0.672	0.942
FTD	OPC	ANKRD10	-0.06	0.14	-0.42	0.672	0.917
FTD	IN_PVALB_CHC	CDK12	0.11	0.26	0.42	0.672	0.96
FTD	EN_L6_IT_2	CSTF3	0.05	0.13	0.42	0.672	0.951
FTD	IN_ADARB2	PIP5K1C	0.06	0.15	0.42	0.672	0.998
FTD	EN_L3_5_IT_3	SRI	0.04	0.10	0.42	0.672	0.938
FTD	OPC	ZNF334	0.04	0.10	0.42	0.672	0.917
FTD	IN_SST	TUG1	-0.05	0.11	-0.42	0.672	0.965
FTD	Oligo	ANKRD30B	0.10	0.22	0.42	0.672	0.901
FTD	EN_L3_5_IT_2	BCAS4	-0.06	0.13	-0.42	0.672	0.919
FTD	IN_SST	MATK	0.07	0.17	0.42	0.672	0.965
FTD	IN_VIP	FGGY	0.04	0.10	0.42	0.672	0.955
FTD	Oligo	RPS6KB1	0.03	0.06	0.42	0.672	0.901
FTD	IN_ADARB2	SH2B3	0.09	0.21	0.42	0.672	0.998
FTD	IN_SST	COL16A1	-0.11	0.25	-0.42	0.672	0.965
FTD	EN_L3_5_IT_1	FAM32A	-0.10	0.24	-0.42	0.672	0.929
FTD	PC	NHSL2	-0.12	0.28	-0.42	0.672	0.976
FTD	OPC	AHSA1	0.06	0.14	0.42	0.672	0.917
FTD	Micro	ENTR1	-0.08	0.19	-0.42	0.672	0.98
FTD	OPC	MED13	-0.03	0.07	-0.42	0.672	0.917
FTD	EN_L3_5_IT_3	ZNF561	0.06	0.15	0.42	0.672	0.938
FTD	IN_VIP	NDUFS3	0.05	0.11	0.42	0.672	0.955
FTD	EN_L6B	MGAT5B	0.13	0.30	0.42	0.672	0.937
FTD	IN_LAMP5_RELN	RIPOR1	-0.05	0.13	-0.42	0.672	0.969
FTD	EN_L6_CT	SAXO1	-0.13	0.31	-0.42	0.672	0.928
FTD	OPC	ATE1	-0.03	0.06	-0.42	0.672	0.917
FTD	PC	HSPA9	-0.10	0.25	-0.42	0.672	0.976
FTD	Micro	RAP2A	-0.05	0.13	-0.42	0.672	0.98
FTD	EN_L3_5_IT_3	SLC15A2	0.06	0.15	0.42	0.672	0.938
FTD	EN_L5_6_NP	ADAMTSL3	0.08	0.18	0.42	0.672	0.942
FTD	EN_L2_3_IT	ANGEL1	-0.04	0.09	-0.42	0.672	0.905
FTD	EN_L3_5_IT_1	SPRED2	-0.09	0.20	-0.42	0.672	0.929
FTD	EN_L6B	GARRE1	-0.06	0.15	-0.42	0.672	0.937
FTD	EN_L5_6_NP	SMAD2	-0.06	0.13	-0.42	0.672	0.942
FTD	VLMC	STARD9	-0.11	0.27	-0.42	0.672	1
FTD	EN_L3_5_IT_3	BAZ1A	-0.07	0.15	-0.42	0.672	0.938
FTD	EN_L6_CT	MACROH2A1	0.05	0.12	0.42	0.672	0.928
FTD	Astro	ARHGAP25	0.12	0.27	0.42	0.672	0.868
FTD	VLMC	TBC1D15	-0.11	0.27	-0.42	0.672	1
FTD	IN_VIP	SMARCC1	0.03	0.07	0.42	0.672	0.955
FTD	Astro	FUS	-0.04	0.10	-0.42	0.672	0.868
FTD	OPC	NSMCE1	0.06	0.15	0.42	0.672	0.917
FTD	Endo	CPEB2	0.09	0.22	0.42	0.672	0.96
FTD	EN_L3_5_IT_3	MRPL10	0.07	0.17	0.42	0.672	0.938
FTD	EN_L6B	ARMCX2	-0.10	0.23	-0.42	0.672	0.937
FTD	IN_PVALB	CHIC1	-0.04	0.08	-0.42	0.672	0.967
FTD	EN_L6_CT	RFX1	0.08	0.18	0.42	0.672	0.928
FTD	EN_L3_5_IT_2	TMEM184C	-0.05	0.13	-0.42	0.672	0.919
FTD	IN_ADARB2	RCC1	0.12	0.27	0.42	0.672	0.998
FTD	IN_LAMP5_RELN	PDS5B	0.04	0.10	0.42	0.672	0.969
FTD	EN_L6_IT_2	ZNF510	-0.08	0.19	-0.42	0.672	0.951
FTD	EN_L6_IT_2	PPP2R2A	0.05	0.12	0.42	0.672	0.951
FTD	EN_L3_5_IT_3	ZNF641	0.06	0.14	0.42	0.672	0.938
FTD	EN_L3_5_IT_2	PPP3CC	0.03	0.08	0.42	0.672	0.919
FTD	IN_PVALB	PPIP5K2	-0.04	0.10	-0.42	0.672	0.967
FTD	Micro	TMSB10	-0.07	0.17	-0.42	0.672	0.98
FTD	IN_ADARB2	NPAT	-0.05	0.12	-0.42	0.672	0.998
FTD	IN_PVALB_CHC	SMARCB1	-0.08	0.19	-0.42	0.672	0.96
FTD	IN_LAMP5_RELN	HIBADH	0.06	0.15	0.42	0.672	0.969
FTD	IN_SST	SCARF2	0.09	0.22	0.42	0.672	0.965
FTD	IN_LAMP5_RELN	DUSP28	-0.10	0.24	-0.42	0.672	0.969
FTD	EN_L2_3_IT	PKD1L3	-0.08	0.20	-0.42	0.672	0.905
FTD	OPC	MISP3	0.09	0.22	0.42	0.672	0.917
FTD	EN_L3_5_IT_3	PPIL1	-0.06	0.14	-0.42	0.672	0.938
FTD	Micro	MLH1	0.06	0.14	0.42	0.672	0.98
FTD	IN_LAMP5_RELN	DUSP10	0.12	0.27	0.42	0.672	0.969
FTD	IN_ADARB2	SMIM19	-0.08	0.18	-0.42	0.672	0.998
FTD	IN_PVALB_CHC	ATRNL1	0.04	0.10	0.42	0.672	0.96
FTD	IN_LAMP5_LHX6	INTS1	0.09	0.21	0.42	0.672	0.979
FTD	IN_VIP	TMOD3	-0.04	0.10	-0.42	0.672	0.955
FTD	Endo	TBC1D22A	0.07	0.16	0.42	0.672	0.96
FTD	EN_L6B	SYS1-DBNDD2	0.09	0.22	0.42	0.672	0.937
FTD	IN_LAMP5_LHX6	FDPS	-0.11	0.27	-0.42	0.672	0.979
FTD	EN_L5_6_NP	CIAPIN1	-0.08	0.20	-0.42	0.672	0.942
FTD	EN_L6_CT	MPPE1	0.07	0.17	0.42	0.672	0.928
FTD	EN_L3_5_IT_3	DCAF7	-0.03	0.07	-0.42	0.672	0.938
FTD	EN_L6B	RAB7A	0.04	0.10	0.42	0.672	0.937
FTD	EN_L6_IT_1	UBQLN1	0.06	0.13	0.42	0.672	0.954
FTD	EN_L5_ET	KCTD2	-1.98	4.60	-0.43	0.672	0.979
FTD	IN_VIP	LRRC49	0.02	0.06	0.42	0.672	0.955
FTD	Oligo	CEP112	0.07	0.16	0.42	0.672	0.901
FTD	EN_L6_IT_1	ZBTB18	0.08	0.19	0.42	0.672	0.954
FTD	EN_L3_5_IT_2	GCAT	0.08	0.19	0.42	0.672	0.919
FTD	SMC	GBE1	-0.24	0.56	-0.43	0.672	0.997
FTD	EN_L5_6_NP	NBR1	-0.07	0.17	-0.42	0.672	0.942
FTD	EN_L3_5_IT_1	TMEM127	0.08	0.18	0.42	0.672	0.929
FTD	IN_PVALB	SLC4A1AP	-0.05	0.11	-0.42	0.672	0.967
FTD	EN_L3_5_IT_1	ENSG00000255330	0.09	0.20	0.42	0.672	0.929
FTD	EN_L5_ET	EXOC6B	-0.98	2.27	-0.43	0.672	0.979
FTD	PVM	ATP6V1A	0.15	0.36	0.42	0.672	1
FTD	IN_VIP	KCNH8	0.08	0.20	0.42	0.672	0.955
FTD	Oligo	C16orf96	0.07	0.17	0.42	0.672	0.901
FTD	Endo	PREX2	0.08	0.18	0.42	0.672	0.96
FTD	OPC	GNG7	0.06	0.13	0.42	0.672	0.917
FTD	Oligo	GLI3	-0.08	0.20	-0.42	0.672	0.901
FTD	Oligo	ZBTB43	0.03	0.06	0.42	0.673	0.901
FTD	IN_LAMP5_RELN	KLHL9	0.08	0.19	0.42	0.673	0.97
FTD	Oligo	OR9A2	-0.10	0.24	-0.42	0.673	0.901
FTD	EN_L6_CT	MAP2K3	0.10	0.25	0.42	0.673	0.928
FTD	EN_L6_IT_1	PDCD11	-0.07	0.17	-0.42	0.673	0.954
FTD	IN_VIP	RHEB	0.04	0.10	0.42	0.673	0.955
FTD	PC	RUFY3	0.07	0.16	0.42	0.673	0.976
FTD	IN_PVALB_CHC	AP4E1	0.09	0.20	0.42	0.673	0.96
FTD	PC	JADE1	-0.11	0.27	-0.42	0.673	0.976
FTD	EN_L3_5_IT_2	DEDD2	-0.07	0.17	-0.42	0.673	0.919
FTD	EN_L3_5_IT_2	FUT2	-0.08	0.19	-0.42	0.673	0.919
FTD	EN_L6_CT	PLEKHA8	0.06	0.13	0.42	0.673	0.928
FTD	EN_L6_CT	TARS2	-0.08	0.19	-0.42	0.673	0.928
FTD	Micro	PMM2	-0.07	0.16	-0.42	0.673	0.98
FTD	Oligo	ARHGAP9	-0.09	0.21	-0.42	0.673	0.901
FTD	EN_L2_3_IT	PELI3	-0.04	0.11	-0.42	0.673	0.905
FTD	Endo	FANCC	0.11	0.25	0.42	0.673	0.96
FTD	Endo	SEC24D	0.12	0.29	0.42	0.673	0.96
FTD	Oligo	CCAR2	-0.04	0.09	-0.42	0.673	0.901
FTD	EN_L5_ET	RAB27B	-1.12	2.61	-0.43	0.673	0.979
FTD	VLMC	CASC3	-0.12	0.28	-0.42	0.673	1
FTD	IN_ADARB2	ZNF675	-0.07	0.17	-0.42	0.673	0.998
FTD	EN_L6_IT_1	DDX55	-0.07	0.18	-0.42	0.673	0.954
FTD	OPC	GBE1	-0.06	0.14	-0.42	0.673	0.917
FTD	OPC	YBX1	-0.04	0.09	-0.42	0.673	0.917
FTD	EN_L6_IT_2	ST8SIA3	0.07	0.17	0.42	0.673	0.951
FTD	EN_L3_5_IT_1	UCN	0.10	0.23	0.42	0.673	0.929
FTD	EN_L6_IT_2	EIF2AK2	-0.06	0.15	-0.42	0.673	0.951
FTD	Oligo	ST6GALNAC4	-0.09	0.21	-0.42	0.673	0.901
FTD	Astro	RHOC	-0.07	0.17	-0.42	0.673	0.868
FTD	IN_LAMP5_RELN	RHOA	0.05	0.12	0.42	0.673	0.97
FTD	IN_VIP	ATXN7	0.03	0.06	0.42	0.673	0.955
FTD	Oligo	AHNAK2	-0.10	0.23	-0.42	0.673	0.901
FTD	EN_L3_5_IT_1	PDGFB	-0.09	0.21	-0.42	0.673	0.929
FTD	IN_SST	SPCS2	-0.04	0.10	-0.42	0.673	0.965
FTD	EN_L2_3_IT	FANCD2OS	0.10	0.24	0.42	0.673	0.905
FTD	EN_L2_3_IT	ENSG00000256407	-0.08	0.20	-0.42	0.673	0.905
FTD	Endo	HMGB1	-0.08	0.20	-0.42	0.673	0.96
FTD	Astro	CASTOR2	-0.05	0.11	-0.42	0.673	0.868
FTD	EN_L5_6_NP	CES3	-0.11	0.26	-0.42	0.673	0.942
FTD	EN_L6_IT_2	DGUOK	0.10	0.24	0.42	0.673	0.951
FTD	Micro	SUPT7L	-0.06	0.14	-0.42	0.673	0.98
FTD	EN_L6_IT_1	GSAP	-0.12	0.28	-0.42	0.673	0.954
FTD	IN_SST	SLC22A4	0.07	0.16	0.42	0.673	0.965
FTD	Endo	ENPP2	-0.12	0.29	-0.42	0.673	0.96
FTD	EN_L3_5_IT_3	PGRMC2	0.05	0.12	0.42	0.673	0.938
FTD	IN_VIP	ZNF347	-0.05	0.11	-0.42	0.673	0.955
FTD	EN_L3_5_IT_1	GRIA3	0.06	0.15	0.42	0.673	0.929
FTD	OPC	DCHS1	-0.05	0.12	-0.42	0.673	0.917
FTD	EN_L3_5_IT_3	RALGPS1	-0.04	0.08	-0.42	0.673	0.938
FTD	Micro	KIAA0513	-0.08	0.19	-0.42	0.673	0.98
FTD	IN_VIP	CCDC9	0.08	0.19	0.42	0.673	0.955
FTD	VLMC	BAZ2B	0.08	0.18	0.42	0.673	1
FTD	IN_SST	PLXNA2	0.06	0.14	0.42	0.673	0.965
FTD	IN_PVALB_CHC	CDADC1	-0.10	0.23	-0.42	0.673	0.96
FTD	EN_L5_6_NP	CFL2	0.12	0.29	0.42	0.673	0.942
FTD	IN_SST	IQSEC3	0.05	0.13	0.42	0.673	0.965
FTD	IN_PVALB_CHC	C11orf65	-0.12	0.29	-0.42	0.673	0.96
FTD	EN_L2_3_IT	NDUFS7	-0.03	0.08	-0.42	0.673	0.905
FTD	OPC	WRAP73	0.06	0.14	0.42	0.673	0.917
FTD	Endo	EPS15	-0.06	0.13	-0.42	0.673	0.96
FTD	EN_L6_IT_1	METAP2	0.05	0.12	0.42	0.673	0.954
FTD	EN_L6B	EYS	-0.13	0.31	-0.42	0.673	0.937
FTD	EN_L3_5_IT_1	CUL1	0.04	0.09	0.42	0.673	0.929
FTD	EN_L3_5_IT_2	DNAH6	0.07	0.17	0.42	0.673	0.919
FTD	OPC	WDFY3	0.03	0.06	0.42	0.673	0.917
FTD	Oligo	FKBP7	0.07	0.16	0.42	0.673	0.901
FTD	IN_PVALB	KRBA2	0.09	0.22	0.42	0.673	0.967
FTD	EN_L2_3_IT	VEZT	0.02	0.05	0.42	0.673	0.905
FTD	IN_SST	CHGB	-0.07	0.16	-0.42	0.673	0.965
FTD	Oligo	RPS27A	-0.03	0.07	-0.42	0.673	0.901
FTD	PC	RPS6KA5	-0.12	0.28	-0.42	0.673	0.976
FTD	EN_L6B	ATP6V0E2	-0.07	0.17	-0.42	0.673	0.937
FTD	EN_L3_5_IT_1	SLX4	0.08	0.19	0.42	0.673	0.929
FTD	IN_PVALB_CHC	ADAMTSL2	0.14	0.34	0.42	0.673	0.96
FTD	EN_L6_IT_1	HTATIP2	0.09	0.22	0.42	0.673	0.954
FTD	EN_L6_CT	INVS	-0.05	0.12	-0.42	0.673	0.928
FTD	Adaptive	CD247	-0.17	0.41	-0.42	0.673	0.989
FTD	OPC	RUNDC3A	0.05	0.12	0.42	0.673	0.917
FTD	IN_LAMP5_LHX6	ATP6V0D1	-0.09	0.21	-0.42	0.673	0.979
FTD	EN_L6_CT	ST3GAL5	-0.05	0.12	-0.42	0.673	0.928
FTD	Endo	GPATCH8	-0.08	0.19	-0.42	0.673	0.96
FTD	EN_L6_IT_2	CPEB3	-0.04	0.09	-0.42	0.673	0.951
FTD	EN_L3_5_IT_3	ENSG00000287542	-0.08	0.19	-0.42	0.673	0.938
FTD	Astro	CSTB	-0.05	0.11	-0.42	0.673	0.868
FTD	IN_LAMP5_RELN	NAXE	0.06	0.13	0.42	0.673	0.97
FTD	Micro	ACTB	0.06	0.14	0.42	0.673	0.98
FTD	IN_PVALB_CHC	ZNRF3	-0.12	0.27	-0.42	0.673	0.96
FTD	EN_L6B	COL26A1	0.11	0.25	0.42	0.673	0.937
FTD	IN_PVALB_CHC	MCF2	0.11	0.26	0.42	0.673	0.96
FTD	IN_ADARB2	SLC1A3	-0.12	0.27	-0.42	0.673	0.998
FTD	EN_L6_CT	RPP38	0.08	0.19	0.42	0.673	0.928
FTD	Astro	CENPE	0.11	0.26	0.42	0.673	0.868
FTD	EN_L2_3_IT	DDA1	-0.04	0.10	-0.42	0.673	0.905
FTD	EN_L6_IT_1	CPVL	-0.12	0.29	-0.42	0.673	0.954
FTD	EN_L5_ET	C12orf76	1.66	3.85	0.43	0.673	0.979
FTD	Micro	SLC25A21	0.14	0.34	0.42	0.673	0.98
FTD	EN_L3_5_IT_3	FAM241B	-0.07	0.17	-0.42	0.673	0.938
FTD	EN_L6_IT_1	PDZRN3	0.06	0.13	0.42	0.673	0.954
FTD	IN_LAMP5_LHX6	SAFB	0.07	0.16	0.42	0.673	0.979
FTD	EN_L6B	CD99L2	-0.12	0.29	-0.42	0.673	0.937
FTD	EN_L3_5_IT_2	NRCAM	-0.03	0.06	-0.42	0.673	0.919
FTD	EN_L6_IT_2	PSMC2	0.08	0.19	0.42	0.673	0.951
FTD	EN_L3_5_IT_1	SFSWAP	0.04	0.08	0.42	0.673	0.929
FTD	IN_ADARB2	CDK5RAP1	-0.06	0.14	-0.42	0.673	0.998
FTD	EN_L6_IT_1	MAN2C1	0.06	0.14	0.42	0.673	0.954
FTD	EN_L2_3_IT	SLC8A3	-0.08	0.19	-0.42	0.673	0.905
FTD	EN_L6_IT_2	TOP1	0.05	0.12	0.42	0.673	0.951
FTD	IN_SST	PI4K2B	-0.07	0.16	-0.42	0.673	0.965
FTD	IN_PVALB_CHC	SPI1	-0.13	0.32	-0.42	0.673	0.96
FTD	IN_ADARB2	CBFB	-0.07	0.16	-0.42	0.673	0.998
FTD	OPC	PIGV	-0.08	0.20	-0.42	0.673	0.917
FTD	EN_L3_5_IT_3	CEACAM19	-0.08	0.19	-0.42	0.673	0.938
FTD	IN_VIP	PXYLP1	0.04	0.08	0.42	0.673	0.955
FTD	EN_L2_3_IT	UBE2E1	-0.03	0.06	-0.42	0.673	0.905
FTD	IN_ADARB2	HEXB	0.06	0.14	0.42	0.673	0.998
FTD	EN_L6B	KIAA2026	0.05	0.12	0.42	0.673	0.937
FTD	EN_L5_ET	GABRA1	1.08	2.51	0.43	0.673	0.979
FTD	EN_L3_5_IT_1	ZBTB7C	0.07	0.17	0.42	0.673	0.929
FTD	Micro	BMPER	0.12	0.27	0.42	0.673	0.98
FTD	PVM	USP47	0.11	0.26	0.42	0.673	1
FTD	EN_L5_ET	U2SURP	-1.17	2.71	-0.43	0.673	0.979
FTD	IN_ADARB2	GSDMB	-0.11	0.26	-0.42	0.673	0.998
FTD	Oligo	SPDYE2B	0.12	0.29	0.42	0.673	0.901
FTD	EN_L3_5_IT_1	ACBD5	0.04	0.11	0.42	0.673	0.929
FTD	EN_L6_IT_1	PPP1R16A	0.09	0.20	0.42	0.673	0.954
FTD	EN_L2_3_IT	PDPN	0.10	0.24	0.42	0.673	0.905
FTD	EN_L6_IT_1	MAPRE2	0.04	0.10	0.42	0.673	0.954
FTD	Micro	TCIRG1	-0.09	0.22	-0.42	0.673	0.98
FTD	IN_SST	SPNS2	-0.08	0.19	-0.42	0.673	0.965
FTD	IN_PVALB	KCNK6	-0.12	0.27	-0.42	0.673	0.967
FTD	IN_PVALB	L3MBTL3	0.08	0.20	0.42	0.673	0.967
FTD	IN_ADARB2	SCMH1	-0.04	0.09	-0.42	0.673	0.998
FTD	EN_L6_IT_1	TAMM41	0.06	0.14	0.42	0.673	0.954
FTD	OPC	SEC31A	-0.03	0.07	-0.42	0.673	0.917
FTD	EN_L3_5_IT_1	ITPR1	-0.04	0.09	-0.42	0.673	0.929
FTD	EN_L3_5_IT_3	MDM4	-0.03	0.08	-0.42	0.673	0.938
FTD	IN_SST	NBPF11	-0.07	0.16	-0.42	0.673	0.965
FTD	Micro	NUDT21	-0.11	0.26	-0.42	0.673	0.98
FTD	Oligo	C17orf78	-0.08	0.18	-0.42	0.673	0.901
FTD	Oligo	CC2D2A	0.06	0.15	0.42	0.673	0.901
FTD	Adaptive	DENND4C	0.13	0.32	0.42	0.673	0.989
FTD	EN_L2_3_IT	RPL23	-0.04	0.09	-0.42	0.673	0.905
FTD	EN_L3_5_IT_3	RRAGD	-0.05	0.11	-0.42	0.673	0.938
FTD	EN_L6_IT_1	MYO19	-0.07	0.17	-0.42	0.673	0.954
FTD	EN_L6_IT_1	NDUFA4	0.08	0.19	0.42	0.673	0.954
FTD	EN_L6_IT_1	NMRK1	0.08	0.20	0.42	0.673	0.954
FTD	EN_L6B	AKIP1	-0.08	0.19	-0.42	0.673	0.937
FTD	Oligo	PLXNB3	0.06	0.13	0.42	0.673	0.901
FTD	IN_PVALB	RIMS3	0.06	0.15	0.42	0.673	0.967
FTD	OPC	KLHL25	0.06	0.14	0.42	0.673	0.917
FTD	Astro	ZEB2	-0.04	0.08	-0.42	0.673	0.868
FTD	IN_PVALB	VASH1	0.06	0.14	0.42	0.673	0.967
FTD	OPC	PPARD	-0.04	0.09	-0.42	0.673	0.917
FTD	EN_L6B	HIP1	-0.11	0.25	-0.42	0.673	0.937
FTD	EN_L6_IT_1	PHTF2	0.05	0.13	0.42	0.673	0.954
FTD	IN_PVALB	SRA1	0.06	0.13	0.42	0.673	0.967
FTD	IN_LAMP5_LHX6	PRPSAP1	0.07	0.16	0.42	0.673	0.979
FTD	IN_VIP	EGFL7	0.06	0.15	0.42	0.673	0.955
FTD	IN_SST	RNF175	-0.05	0.11	-0.42	0.673	0.965
FTD	EN_L3_5_IT_2	ELOVL5	0.06	0.15	0.42	0.673	0.919
FTD	EN_L3_5_IT_3	EGFR	-0.16	0.38	-0.42	0.673	0.938
FTD	EN_L3_5_IT_2	ZNF439	0.07	0.17	0.42	0.673	0.919
FTD	EN_L5_ET	ILF3	-1.67	3.88	-0.43	0.673	0.979
FTD	EN_L3_5_IT_3	CACNB2	-0.04	0.10	-0.42	0.673	0.938
FTD	EN_L6_IT_1	ARRDC3	0.09	0.22	0.42	0.673	0.954
FTD	EN_L3_5_IT_2	ZNF672	-0.10	0.23	-0.42	0.673	0.919
FTD	OPC	C11orf49	0.03	0.07	0.42	0.673	0.917
FTD	EN_L6_CT	NDN	0.11	0.26	0.42	0.673	0.928
FTD	IN_PVALB_CHC	WSB1	-0.08	0.18	-0.42	0.673	0.96
FTD	IN_ADARB2	GNA11	0.08	0.18	0.42	0.673	0.998
FTD	EN_L3_5_IT_2	CENPE	-0.12	0.29	-0.42	0.673	0.919
FTD	IN_LAMP5_LHX6	NIT1	0.11	0.26	0.42	0.673	0.979
FTD	EN_L6_IT_2	RGS17	-0.08	0.20	-0.42	0.673	0.951
FTD	EN_L6_IT_1	RNF138	0.07	0.17	0.42	0.673	0.954
FTD	IN_PVALB	AP4M1	-0.09	0.20	-0.42	0.673	0.967
FTD	EN_L5_6_NP	ZDHHC8	0.11	0.26	0.42	0.673	0.943
FTD	EN_L3_5_IT_3	AP1G1	-0.03	0.07	-0.42	0.673	0.938
FTD	IN_VIP	MRPS26	0.05	0.13	0.42	0.673	0.955
FTD	IN_PVALB_CHC	LRRC37A2	0.20	0.47	0.42	0.673	0.96
FTD	EN_L3_5_IT_3	ANGEL2	-0.04	0.10	-0.42	0.673	0.938
FTD	IN_ADARB2	PURA	0.06	0.13	0.42	0.673	0.998
FTD	IN_PVALB_CHC	PIBF1	0.07	0.15	0.42	0.673	0.96
FTD	EN_L3_5_IT_2	ETV5	-0.21	0.50	-0.42	0.673	0.919
FTD	IN_LAMP5_LHX6	DDX21	0.12	0.27	0.42	0.673	0.979
FTD	Oligo	NCLN	-0.04	0.09	-0.42	0.673	0.901
FTD	EN_L6_IT_1	KIF26B	-0.09	0.21	-0.42	0.673	0.954
FTD	EN_L2_3_IT	NAPB	-0.04	0.09	-0.42	0.673	0.905
FTD	EN_L6_CT	ARMC8	0.04	0.09	0.42	0.673	0.928
FTD	EN_L3_5_IT_2	PDP1	-0.06	0.13	-0.42	0.673	0.919
FTD	IN_LAMP5_RELN	GARS1	-0.05	0.11	-0.42	0.673	0.97
FTD	Oligo	H4C3	-0.09	0.21	-0.42	0.673	0.901
FTD	EN_L5_6_NP	ANGPTL2	-0.13	0.30	-0.42	0.673	0.943
FTD	IN_ADARB2	SLC4A3	0.07	0.18	0.42	0.673	0.998
FTD	IN_LAMP5_LHX6	RPA3	0.13	0.31	0.42	0.673	0.979
FTD	IN_SST	EIF3K	0.05	0.12	0.42	0.673	0.965
FTD	EN_L3_5_IT_2	PIM1	-0.09	0.21	-0.42	0.673	0.919
FTD	EN_L3_5_IT_3	KXD1	-0.06	0.15	-0.42	0.673	0.938
FTD	IN_PVALB	PDPK1	-0.05	0.12	-0.42	0.673	0.967
FTD	IN_VIP	ALMS1	-0.03	0.07	-0.42	0.673	0.955
FTD	EN_L3_5_IT_2	SFXN1	-0.03	0.08	-0.42	0.673	0.919
FTD	OPC	ERCC6L	-0.11	0.26	-0.42	0.673	0.917
FTD	IN_ADARB2	TPM1	0.05	0.13	0.42	0.673	0.998
FTD	IN_PVALB	C6orf120	0.09	0.21	0.42	0.673	0.967
FTD	EN_L6_IT_2	PCMTD2	-0.06	0.15	-0.42	0.673	0.951
FTD	EN_L2_3_IT	ZNF568	-0.03	0.08	-0.42	0.673	0.906
FTD	EN_L6_CT	UQCC2	0.09	0.22	0.42	0.673	0.928
FTD	EN_L6B	PBRM1	0.04	0.10	0.42	0.673	0.938
FTD	IN_PVALB	ELK3	0.09	0.21	0.42	0.673	0.967
FTD	Micro	CETN3	0.08	0.18	0.42	0.673	0.98
FTD	EN_L3_5_IT_3	FAM189A2	0.11	0.27	0.42	0.673	0.938
FTD	EN_L3_5_IT_1	TTC9B	0.08	0.18	0.42	0.673	0.929
FTD	IN_SST	SNCB	-0.06	0.15	-0.42	0.673	0.965
FTD	Micro	ANK1	0.11	0.25	0.42	0.673	0.98
FTD	IN_VIP	TNR	0.04	0.10	0.42	0.673	0.955
FTD	EN_L5_6_NP	CDKL5	-0.04	0.10	-0.42	0.673	0.943
FTD	EN_L3_5_IT_1	ATP5MC3	0.08	0.18	0.42	0.673	0.929
FTD	IN_ADARB2	CYB5D2	-0.06	0.14	-0.42	0.673	0.998
FTD	EN_L3_5_IT_1	DRC3	-0.08	0.18	-0.42	0.673	0.929
FTD	EN_L3_5_IT_1	ACTR10	0.04	0.10	0.42	0.673	0.929
FTD	IN_LAMP5_LHX6	PLAC8L1	-0.14	0.33	-0.42	0.673	0.979
FTD	EN_L3_5_IT_1	ADAR	-0.04	0.10	-0.42	0.673	0.929
FTD	EN_L3_5_IT_3	GJC1	0.07	0.16	0.42	0.673	0.938
FTD	Micro	DENND2A	0.10	0.24	0.42	0.673	0.98
FTD	EN_L3_5_IT_1	LETM2	0.11	0.27	0.42	0.673	0.929
FTD	PC	GPM6B	0.11	0.25	0.42	0.673	0.976
FTD	EN_L3_5_IT_2	GRAMD1B	-0.04	0.08	-0.42	0.673	0.919
FTD	EN_L3_5_IT_2	RDH12	-0.11	0.26	-0.42	0.673	0.919
FTD	EN_L3_5_IT_1	TLNRD1	0.09	0.21	0.42	0.673	0.929
FTD	EN_L3_5_IT_2	RABAC1	0.08	0.19	0.42	0.673	0.919
FTD	IN_VIP	CXXC1	0.06	0.14	0.42	0.673	0.955
FTD	PVM	INSYN2B	0.19	0.44	0.42	0.673	1
FTD	IN_SST	DSCAM	0.08	0.18	0.42	0.673	0.965
FTD	Oligo	CTSB	-0.04	0.08	-0.42	0.674	0.901
FTD	Astro	NOP56	0.05	0.11	0.42	0.674	0.869
FTD	EN_L5_ET	PAAF1	1.74	4.06	0.43	0.674	0.979
FTD	EN_L6_CT	HNRNPR	0.05	0.13	0.42	0.674	0.928
FTD	IN_LAMP5_LHX6	GPC6	0.14	0.32	0.42	0.674	0.979
FTD	Micro	SDC3	-0.10	0.23	-0.42	0.674	0.98
FTD	EN_L2_3_IT	SULT2A1	0.10	0.24	0.42	0.674	0.906
FTD	EN_L6_IT_1	IFT172	-0.05	0.12	-0.42	0.674	0.954
FTD	OPC	SPIRE2	0.05	0.12	0.42	0.674	0.917
FTD	EN_L6_CT	USP31	0.05	0.11	0.42	0.674	0.928
FTD	EN_L3_5_IT_1	ABTB1	0.07	0.17	0.42	0.674	0.929
FTD	EN_L3_5_IT_3	DCDC2B	-0.10	0.23	-0.42	0.674	0.938
FTD	EN_L6_IT_1	ACOT8	-0.08	0.20	-0.42	0.674	0.954
FTD	EN_L5_6_NP	TFB1M	-0.08	0.19	-0.42	0.674	0.943
FTD	IN_SST	UGDH	-0.06	0.15	-0.42	0.674	0.965
FTD	EN_L6_CT	SNRNP40	-0.07	0.18	-0.42	0.674	0.928
FTD	EN_L3_5_IT_3	LMLN	-0.05	0.11	-0.42	0.674	0.938
FTD	Oligo	RIMBP2	0.08	0.19	0.42	0.674	0.901
FTD	IN_LAMP5_LHX6	CNTN4	0.06	0.14	0.42	0.674	0.979
FTD	EN_L2_3_IT	PTMA	0.06	0.13	0.42	0.674	0.906
FTD	IN_SST	DMAC2L	0.05	0.12	0.42	0.674	0.965
FTD	Oligo	OIP5	-0.07	0.15	-0.42	0.674	0.901
FTD	IN_LAMP5_RELN	PKD1L1	0.06	0.15	0.42	0.674	0.97
FTD	Astro	FAM126A	-0.04	0.10	-0.42	0.674	0.869
FTD	EN_L6_CT	CAP1	-0.08	0.18	-0.42	0.674	0.928
FTD	EN_L6_IT_1	VAV3	-0.07	0.18	-0.42	0.674	0.954
FTD	EN_L6_IT_1	C1D	-0.06	0.14	-0.42	0.674	0.954
FTD	IN_VIP	ATRIP	-0.09	0.20	-0.42	0.674	0.955
FTD	OPC	KLHL28	-0.06	0.13	-0.42	0.674	0.917
FTD	Astro	MOK	-0.04	0.10	-0.42	0.674	0.869
FTD	EN_L6_IT_1	CFL2	0.11	0.26	0.42	0.674	0.954
FTD	OPC	KDELR1	-0.05	0.13	-0.42	0.674	0.917
FTD	IN_LAMP5_LHX6	TMEM144	-0.10	0.24	-0.42	0.674	0.979
FTD	IN_LAMP5_LHX6	SRRM4	-0.05	0.12	-0.42	0.674	0.979
FTD	IN_PVALB	LHFPL5	-0.06	0.13	-0.42	0.674	0.967
FTD	IN_SST	DCDC2	0.09	0.22	0.42	0.674	0.965
FTD	EN_L5_ET	STRN	-1.50	3.50	-0.43	0.674	0.979
FTD	IN_PVALB	IGLON5	-0.06	0.13	-0.42	0.674	0.967
FTD	EN_L6B	C11orf58	0.07	0.17	0.42	0.674	0.938
FTD	IN_PVALB_CHC	UBA2	-0.07	0.18	-0.42	0.674	0.96
FTD	VLMC	PPM1A	0.12	0.29	0.42	0.674	1
FTD	IN_LAMP5_RELN	CAMTA1	-0.03	0.07	-0.42	0.674	0.97
FTD	EN_L3_5_IT_3	ACAD8	-0.05	0.12	-0.42	0.674	0.938
FTD	IN_LAMP5_RELN	ADGRL2	0.06	0.14	0.42	0.674	0.97
FTD	EN_L3_5_IT_2	AHNAK2	0.07	0.16	0.42	0.674	0.92
FTD	EN_L6_IT_1	RPL41	0.09	0.20	0.42	0.674	0.954
FTD	EN_L6_IT_2	ARHGAP33	-0.10	0.24	-0.42	0.674	0.951
FTD	OPC	CHRM2	-0.16	0.38	-0.42	0.674	0.917
FTD	IN_VIP	RAB37	0.07	0.16	0.42	0.674	0.955
FTD	Astro	OPRM1	-0.08	0.18	-0.42	0.674	0.869
FTD	VLMC	PUM3	-0.12	0.28	-0.42	0.674	1
FTD	IN_PVALB_CHC	SOCS4	0.12	0.29	0.42	0.674	0.96
FTD	EN_L5_6_NP	SLC35E3	0.08	0.19	0.42	0.674	0.943
FTD	EN_L6_IT_2	TMEM130	0.06	0.14	0.42	0.674	0.951
FTD	EN_L6B	AKT2	0.06	0.13	0.42	0.674	0.938
FTD	Oligo	ELSPBP1	-0.20	0.48	-0.42	0.674	0.901
FTD	IN_LAMP5_RELN	LCMT1	-0.05	0.13	-0.42	0.674	0.97
FTD	EN_L3_5_IT_3	JPT1	-0.06	0.14	-0.42	0.674	0.938
FTD	EN_L6_IT_1	SMIM8	-0.06	0.14	-0.42	0.674	0.954
FTD	IN_PVALB_CHC	MGAT1	0.14	0.33	0.42	0.674	0.96
FTD	PC	NR3C1	-0.07	0.16	-0.42	0.674	0.976
FTD	Oligo	NRXN2	-0.04	0.10	-0.42	0.674	0.901
FTD	EN_L2_3_IT	CDKN1C	-0.10	0.23	-0.42	0.674	0.906
FTD	IN_VIP	STARD13	-0.04	0.10	-0.42	0.674	0.955
FTD	IN_ADARB2	LRP6	-0.04	0.09	-0.42	0.674	0.998
FTD	VLMC	MARCHF7	0.09	0.21	0.42	0.674	1
FTD	IN_LAMP5_LHX6	RNF217	-0.06	0.15	-0.42	0.674	0.979
FTD	IN_LAMP5_LHX6	CNNM3	0.12	0.27	0.42	0.674	0.979
FTD	IN_LAMP5_RELN	TNPO2	-0.05	0.13	-0.42	0.674	0.97
FTD	EN_L3_5_IT_3	ZNF225	0.08	0.20	0.42	0.674	0.938
FTD	IN_PVALB	NANP	-0.10	0.23	-0.42	0.674	0.967
FTD	IN_SST	SNRPE	-0.08	0.18	-0.42	0.674	0.965
FTD	EN_L2_3_IT	GABRA3	0.04	0.10	0.42	0.674	0.906
FTD	EN_L3_5_IT_2	SLC35B4	-0.05	0.11	-0.42	0.674	0.92
FTD	IN_PVALB_CHC	AKAP6	0.04	0.09	0.42	0.674	0.96
FTD	Micro	ZCCHC14	0.06	0.13	0.42	0.674	0.98
FTD	PVM	PSAP	0.15	0.36	0.42	0.674	1
FTD	IN_VIP	PRELID3A	-0.05	0.11	-0.42	0.674	0.955
FTD	IN_ADARB2	NFE2L3	-0.12	0.28	-0.42	0.674	0.998
FTD	EN_L3_5_IT_1	SULT4A1	-0.05	0.12	-0.42	0.674	0.929
FTD	EN_L6B	RUNDC3B	0.05	0.12	0.42	0.674	0.938
FTD	IN_VIP	RAD54L	-0.12	0.28	-0.42	0.674	0.955
FTD	Oligo	ZNF322	-0.04	0.10	-0.42	0.674	0.901
FTD	EN_L6_IT_2	POLB	-0.09	0.22	-0.42	0.674	0.951
FTD	EN_L2_3_IT	EPHA3	-0.07	0.16	-0.42	0.674	0.906
FTD	EN_L3_5_IT_1	PDS5B	0.04	0.09	0.42	0.674	0.929
FTD	EN_L2_3_IT	RPS14	-0.03	0.08	-0.42	0.674	0.906
FTD	EN_L6_IT_1	PNPLA8	-0.05	0.12	-0.42	0.674	0.954
FTD	EN_L6_IT_2	SAP130	-0.08	0.19	-0.42	0.674	0.951
FTD	OPC	TRAM2	-0.08	0.20	-0.42	0.674	0.917
FTD	IN_VIP	KCNAB2	-0.05	0.11	-0.42	0.674	0.955
FTD	PVM	VPS35L	0.13	0.30	0.42	0.674	1
FTD	EN_L6_IT_2	CMSS1	0.05	0.12	0.42	0.674	0.951
FTD	EN_L3_5_IT_1	GABRA1	0.05	0.11	0.42	0.674	0.929
FTD	EN_L3_5_IT_1	ZFYVE26	-0.06	0.14	-0.42	0.674	0.929
FTD	EN_L3_5_IT_3	PAPOLG	0.03	0.08	0.42	0.674	0.938
FTD	IN_SST	ALG8	-0.07	0.16	-0.42	0.674	0.965
FTD	EN_L3_5_IT_1	NAPEPLD	-0.04	0.10	-0.42	0.674	0.929
FTD	OPC	AXIN1	-0.05	0.12	-0.42	0.674	0.917
FTD	Astro	HINT3	-0.04	0.09	-0.42	0.674	0.869
FTD	IN_PVALB	CYB5R4	-0.03	0.08	-0.42	0.674	0.967
FTD	EN_L3_5_IT_2	DPP3	0.10	0.23	0.42	0.674	0.92
FTD	EN_L5_6_NP	SEC22C	0.08	0.18	0.42	0.674	0.943
FTD	PVM	MIOS	-0.14	0.32	-0.42	0.674	1
FTD	Oligo	ASIC1	0.06	0.14	0.42	0.674	0.901
FTD	IN_LAMP5_RELN	BRIX1	-0.09	0.21	-0.42	0.674	0.97
FTD	EN_L5_6_NP	MAST2	0.05	0.13	0.42	0.674	0.943
FTD	EN_L5_6_NP	ENSG00000285382	-0.10	0.23	-0.42	0.674	0.943
FTD	EN_L3_5_IT_1	RELL2	-0.09	0.21	-0.42	0.674	0.929
FTD	OPC	DIS3	0.04	0.11	0.42	0.674	0.917
FTD	IN_SST	AACS	-0.05	0.11	-0.42	0.674	0.965
FTD	IN_ADARB2	DENND2A	0.06	0.15	0.42	0.674	0.998
FTD	EN_L6_IT_2	MFSD12	-0.11	0.26	-0.42	0.674	0.951
FTD	IN_PVALB_CHC	ZNF140	-0.12	0.29	-0.42	0.674	0.96
FTD	EN_L5_ET	PNMA3	1.57	3.66	0.43	0.674	0.979
FTD	EN_L5_ET	ZSWIM8	-1.71	4.01	-0.43	0.674	0.979
FTD	IN_PVALB_CHC	FBXO28	0.08	0.18	0.42	0.674	0.96
FTD	Astro	NEIL2	-0.07	0.17	-0.42	0.674	0.869
FTD	EN_L6_CT	MAMDC2	0.12	0.29	0.42	0.674	0.929
FTD	Micro	LAMB1	-0.11	0.27	-0.42	0.674	0.98
FTD	IN_PVALB	RNF103-CHMP3	0.08	0.19	0.42	0.674	0.967
FTD	IN_PVALB_CHC	PRPSAP2	0.10	0.23	0.42	0.674	0.96
FTD	EN_L2_3_IT	MAG	-0.09	0.21	-0.42	0.674	0.906
FTD	IN_PVALB	RASSF3	0.06	0.14	0.42	0.674	0.967
FTD	EN_L6_IT_2	JAKMIP2	0.04	0.10	0.42	0.674	0.951
FTD	Astro	DNASE2	0.08	0.19	0.42	0.674	0.869
FTD	IN_PVALB	BCS1L	0.09	0.22	0.42	0.674	0.967
FTD	EN_L5_6_NP	MMD	0.08	0.19	0.42	0.674	0.943
FTD	EN_L6B	RPS9	-0.09	0.21	-0.42	0.674	0.938
FTD	EN_L3_5_IT_2	OLFM1	0.04	0.10	0.42	0.674	0.92
FTD	IN_VIP	DLG1	0.03	0.07	0.42	0.674	0.955
FTD	Micro	USP21	-0.10	0.23	-0.42	0.674	0.98
FTD	EN_L2_3_IT	RPRD1B	-0.03	0.07	-0.42	0.674	0.906
FTD	EN_L3_5_IT_2	USP19	0.07	0.16	0.42	0.674	0.92
FTD	EN_L6_IT_2	TUG1	0.08	0.19	0.42	0.674	0.951
FTD	EN_L2_3_IT	MROH6	0.10	0.24	0.42	0.674	0.906
FTD	IN_ADARB2	EWSR1	0.04	0.10	0.42	0.674	0.998
FTD	EN_L3_5_IT_1	DPH5	0.07	0.17	0.42	0.674	0.929
FTD	EN_L3_5_IT_3	DONSON	0.07	0.16	0.42	0.674	0.938
FTD	Micro	TOMM40	-0.09	0.21	-0.42	0.674	0.98
FTD	IN_VIP	DCTN4	-0.03	0.06	-0.42	0.674	0.955
FTD	EN_L2_3_IT	SH3KBP1	0.03	0.06	0.42	0.674	0.906
FTD	EN_L5_ET	ZNF827	1.06	2.47	0.43	0.674	0.979
FTD	EN_L6B	MCTS1	-0.07	0.17	-0.42	0.674	0.938
FTD	EN_L3_5_IT_3	RAB33A	0.10	0.23	0.42	0.674	0.938
FTD	EN_L5_6_NP	ARNT	-0.06	0.15	-0.42	0.674	0.943
FTD	OPC	PEX14	0.04	0.09	0.42	0.674	0.917
FTD	EN_L6_CT	ANXA11	-0.06	0.14	-0.42	0.674	0.929
FTD	IN_SST	HSP90B1	-0.04	0.10	-0.42	0.674	0.965
FTD	Endo	PUM3	0.12	0.28	0.42	0.674	0.961
FTD	IN_SST	DCUN1D1	-0.04	0.11	-0.42	0.674	0.965
FTD	EN_L3_5_IT_2	TMEM87A	-0.04	0.09	-0.42	0.674	0.92
FTD	OPC	RBM18	-0.05	0.12	-0.42	0.674	0.917
FTD	IN_LAMP5_RELN	NUP155	0.07	0.17	0.42	0.674	0.971
FTD	IN_SST	TXNL4B	-0.10	0.23	-0.42	0.674	0.965
FTD	EN_L5_ET	DHX15	-1.47	3.43	-0.43	0.674	0.979
FTD	EN_L3_5_IT_1	RHOB	-0.09	0.22	-0.42	0.674	0.929
FTD	IN_VIP	ERRFI1	0.05	0.12	0.42	0.674	0.955
FTD	EN_L6_IT_2	WDR36	0.09	0.22	0.42	0.674	0.951
FTD	EN_L3_5_IT_2	ZDHHC3	-0.05	0.12	-0.42	0.674	0.92
FTD	IN_LAMP5_LHX6	CLEC20A	0.12	0.28	0.42	0.674	0.979
FTD	IN_ADARB2	ANKZF1	0.08	0.20	0.42	0.674	0.998
FTD	Micro	OGDH	0.05	0.13	0.42	0.674	0.98
FTD	EN_L6_CT	ARHGAP15	-0.17	0.40	-0.42	0.674	0.929
FTD	Astro	SPPL3	0.03	0.06	0.42	0.674	0.869
FTD	IN_PVALB_CHC	PHLDA1	0.13	0.31	0.42	0.674	0.96
FTD	OPC	DSCAM	0.04	0.09	0.42	0.674	0.917
FTD	VLMC	CTNND2	-0.14	0.34	-0.42	0.674	1
FTD	IN_ADARB2	LZTFL1	0.09	0.20	0.42	0.674	0.998
FTD	IN_PVALB_CHC	TRANK1	-0.06	0.15	-0.42	0.674	0.96
FTD	EN_L3_5_IT_3	MAP4K2	0.05	0.11	0.42	0.674	0.938
FTD	EN_L2_3_IT	TMEM230	-0.03	0.07	-0.42	0.674	0.906
FTD	IN_VIP	ANGPTL4	0.11	0.26	0.42	0.674	0.955
FTD	OPC	GSN	-0.05	0.12	-0.42	0.674	0.917
FTD	IN_VIP	GRSF1	-0.04	0.08	-0.42	0.674	0.955
FTD	EN_L5_6_NP	ALCAM	-0.05	0.12	-0.42	0.674	0.943
FTD	IN_VIP	ZNF79	0.09	0.22	0.42	0.674	0.955
FTD	IN_VIP	PRRT4	0.07	0.16	0.42	0.674	0.955
FTD	IN_PVALB_CHC	SYP	0.06	0.14	0.42	0.674	0.96
FTD	IN_LAMP5_LHX6	KIF3C	-0.06	0.14	-0.42	0.674	0.979
FTD	Oligo	CBX6	0.03	0.08	0.42	0.674	0.901
FTD	Micro	PPIP5K2	-0.04	0.10	-0.42	0.674	0.98
FTD	EN_L3_5_IT_3	PPIG	-0.03	0.06	-0.42	0.674	0.938
FTD	EN_L6B	NCOR2	-0.07	0.16	-0.42	0.674	0.938
FTD	IN_PVALB	CSTF1	0.08	0.20	0.42	0.674	0.967
FTD	EN_L3_5_IT_1	ZER1	0.04	0.09	0.42	0.674	0.929
FTD	EN_L3_5_IT_2	SSNA1	-0.07	0.17	-0.42	0.674	0.92
FTD	EN_L6_IT_2	PRPF40A	0.05	0.13	0.42	0.674	0.951
FTD	IN_LAMP5_LHX6	RPN2	-0.09	0.21	-0.42	0.674	0.979
FTD	IN_LAMP5_LHX6	RRAGA	0.13	0.30	0.42	0.674	0.979
FTD	Astro	SEMA3E	-0.14	0.34	-0.42	0.674	0.869
FTD	EN_L3_5_IT_3	HLA-DPB1	-0.10	0.25	-0.42	0.674	0.938
FTD	Micro	HTR1F	-0.12	0.27	-0.42	0.674	0.98
FTD	IN_PVALB	NCBP3	0.04	0.09	0.42	0.674	0.967
FTD	IN_PVALB	ZNF569	0.06	0.13	0.42	0.674	0.967
FTD	IN_LAMP5_LHX6	AQP11	-0.11	0.26	-0.42	0.674	0.979
FTD	IN_ADARB2	GDF11	0.09	0.22	0.42	0.674	0.998
FTD	Oligo	LAMB4	0.11	0.27	0.42	0.674	0.901
FTD	Oligo	SNRPF	-0.04	0.09	-0.42	0.674	0.901
FTD	Astro	UBE4A	-0.03	0.06	-0.42	0.674	0.869
FTD	IN_ADARB2	EHD1	0.10	0.24	0.42	0.674	0.998
FTD	EN_L5_6_NP	SYCP2	-0.14	0.33	-0.42	0.674	0.943
FTD	IN_VIP	TMEM233	0.09	0.22	0.42	0.674	0.955
FTD	EN_L2_3_IT	ULBP2	-0.08	0.19	-0.42	0.674	0.906
FTD	IN_PVALB	NCEH1	-0.04	0.08	-0.42	0.674	0.967
FTD	EN_L6_CT	KIF22	0.10	0.25	0.42	0.674	0.929
FTD	EN_L6_IT_1	YY1AP1	-0.06	0.15	-0.42	0.674	0.954
FTD	Astro	MORN3	-0.10	0.24	-0.42	0.674	0.869
FTD	EN_L6_CT	VCP	0.07	0.16	0.42	0.674	0.929
FTD	VLMC	FAM172A	0.07	0.17	0.42	0.674	1
FTD	IN_ADARB2	C9orf24	-0.10	0.25	-0.42	0.674	0.998
FTD	EN_L6_CT	NMT1	-0.05	0.12	-0.42	0.674	0.929
FTD	EN_L3_5_IT_1	ZNF584	-0.09	0.21	-0.42	0.674	0.929
FTD	IN_LAMP5_RELN	NFE2L2	0.05	0.13	0.42	0.674	0.971
FTD	IN_VIP	ENSG00000272442	0.12	0.27	0.42	0.675	0.955
FTD	EN_L3_5_IT_3	XPNPEP3	-0.04	0.10	-0.42	0.675	0.938
FTD	SMC	GTDC1	-0.23	0.55	-0.42	0.675	0.997
FTD	Oligo	VRK1	0.04	0.09	0.42	0.675	0.901
FTD	EN_L3_5_IT_2	PPCDC	0.06	0.14	0.42	0.675	0.92
FTD	OPC	ABHD17C	0.06	0.14	0.42	0.675	0.917
FTD	IN_LAMP5_LHX6	BRD4	0.06	0.13	0.42	0.675	0.979
FTD	IN_PVALB	METAP1	0.05	0.13	0.42	0.675	0.967
FTD	IN_PVALB	MRPL39	-0.06	0.14	-0.42	0.675	0.967
FTD	Micro	PHAX	-0.08	0.18	-0.42	0.675	0.98
FTD	Oligo	ABHD5	0.06	0.14	0.42	0.675	0.901
FTD	EN_L3_5_IT_3	AGPAT3	0.03	0.08	0.42	0.675	0.938
FTD	EN_L2_3_IT	ZNF543	-0.04	0.10	-0.42	0.675	0.906
FTD	IN_PVALB_CHC	ACAP3	-0.07	0.16	-0.42	0.675	0.96
FTD	IN_ADARB2	MED24	-0.07	0.16	-0.42	0.675	0.998
FTD	Micro	ZFP90	0.06	0.13	0.42	0.675	0.98
FTD	Adaptive	ETNK1	-0.13	0.32	-0.42	0.675	0.989
FTD	IN_ADARB2	CTSK	-0.13	0.30	-0.42	0.675	0.998
FTD	IN_SST	SETD2	-0.03	0.07	-0.42	0.675	0.965
FTD	IN_PVALB	KIAA0513	-0.05	0.12	-0.42	0.675	0.967
FTD	EN_L6_CT	EIF2S2	-0.06	0.15	-0.42	0.675	0.929
FTD	EN_L3_5_IT_1	ESF1	-0.05	0.11	-0.42	0.675	0.929
FTD	EN_L3_5_IT_3	ENSG00000255339	-0.09	0.21	-0.42	0.675	0.938
FTD	EN_L6_IT_1	NEK4	0.05	0.13	0.42	0.675	0.954
FTD	IN_PVALB_CHC	HNRNPLL	0.08	0.19	0.42	0.675	0.96
FTD	VLMC	BMP6	0.18	0.43	0.42	0.675	1
FTD	PVM	RSU1	-0.18	0.42	-0.42	0.675	1
FTD	IN_LAMP5_RELN	LMBR1L	0.07	0.17	0.42	0.675	0.971
FTD	EN_L3_5_IT_2	ANKRD29	-0.07	0.16	-0.42	0.675	0.92
FTD	IN_ADARB2	BMI1	-0.10	0.23	-0.42	0.675	0.998
FTD	IN_LAMP5_LHX6	DCAF17	-0.07	0.17	-0.42	0.675	0.979
FTD	Oligo	ME3	0.06	0.15	0.42	0.675	0.901
FTD	EN_L2_3_IT	SERGEF	-0.02	0.05	-0.42	0.675	0.906
FTD	IN_PVALB_CHC	ZNF496	0.11	0.27	0.42	0.675	0.96
FTD	IN_PVALB	ACTR1A	-0.05	0.11	-0.42	0.675	0.967
FTD	EN_L3_5_IT_3	UBAP2L	-0.04	0.09	-0.42	0.675	0.938
FTD	EN_L3_5_IT_2	OGG1	0.06	0.14	0.42	0.675	0.92
FTD	EN_L3_5_IT_1	GTF2H3	-0.05	0.12	-0.42	0.675	0.929
FTD	Micro	PROX1	0.11	0.25	0.42	0.675	0.98
FTD	VLMC	CACNA2D1	-0.09	0.20	-0.42	0.675	1
FTD	EN_L3_5_IT_3	PGAP6	0.10	0.24	0.42	0.675	0.938
FTD	EN_L3_5_IT_1	VAV3	-0.07	0.16	-0.42	0.675	0.929
FTD	IN_PVALB	HDAC5	-0.05	0.12	-0.42	0.675	0.967
FTD	OPC	NOM1	-0.05	0.12	-0.42	0.675	0.917
FTD	IN_SST	ALDH18A1	0.05	0.13	0.42	0.675	0.965
FTD	Micro	MRTFB	-0.05	0.13	-0.42	0.675	0.98
FTD	IN_LAMP5_RELN	CDK5R1	-0.07	0.17	-0.42	0.675	0.971
FTD	EN_L5_ET	AFAP1	-1.98	4.63	-0.43	0.675	0.979
FTD	IN_LAMP5_LHX6	KLHL2	0.08	0.19	0.42	0.675	0.979
FTD	OPC	MCM7	0.07	0.16	0.42	0.675	0.917
FTD	Oligo	INTS8	0.02	0.05	0.42	0.675	0.901
FTD	IN_PVALB	NAPA	0.07	0.16	0.42	0.675	0.967
FTD	EN_L6B	EPDR1	0.09	0.22	0.42	0.675	0.938
FTD	IN_LAMP5_RELN	TRIM32	0.08	0.18	0.42	0.675	0.971
FTD	EN_L6_IT_2	ZC2HC1A	-0.06	0.15	-0.42	0.675	0.951
FTD	VLMC	TMEM245	0.08	0.20	0.42	0.675	1
FTD	EN_L6_IT_2	LTN1	0.06	0.14	0.42	0.675	0.951
FTD	IN_LAMP5_RELN	UBA6	-0.04	0.10	-0.42	0.675	0.971
FTD	IN_LAMP5_LHX6	FUT9	0.05	0.12	0.42	0.675	0.979
FTD	IN_ADARB2	LMTK3	-0.05	0.11	-0.42	0.675	0.998
FTD	EN_L3_5_IT_1	SLCO4A1	-0.12	0.28	-0.42	0.675	0.929
FTD	EN_L6_IT_1	DISC1	0.12	0.30	0.42	0.675	0.954
FTD	EN_L3_5_IT_3	ANKRD36B	-0.07	0.16	-0.42	0.675	0.938
FTD	IN_PVALB_CHC	COLQ	-0.10	0.24	-0.42	0.675	0.96
FTD	OPC	ATRNL1	0.05	0.11	0.42	0.675	0.917
FTD	IN_ADARB2	DCAKD	-0.07	0.16	-0.42	0.675	0.998
FTD	EN_L3_5_IT_2	GPBP1	0.03	0.07	0.42	0.675	0.92
FTD	EN_L3_5_IT_1	DPCD	-0.08	0.19	-0.42	0.675	0.929
FTD	IN_SST	RFT1	0.09	0.21	0.42	0.675	0.965
FTD	IN_SST	FAM110B	-0.05	0.11	-0.42	0.675	0.965
FTD	OPC	CREB3	-0.08	0.19	-0.42	0.675	0.917
FTD	Astro	ANO10	0.03	0.08	0.42	0.675	0.87
FTD	IN_SST	SEC23A	-0.04	0.10	-0.42	0.675	0.965
FTD	Micro	MAP1B	-0.08	0.19	-0.42	0.675	0.98
FTD	Oligo	LOXL4	0.11	0.26	0.42	0.675	0.902
FTD	IN_LAMP5_RELN	ENSG00000255872	-0.07	0.16	-0.42	0.675	0.971
FTD	EN_L5_ET	SEC22C	-1.79	4.19	-0.43	0.675	0.979
FTD	IN_ADARB2	LSS	0.08	0.19	0.42	0.675	0.998
FTD	EN_L6_IT_1	MAP4K4	0.05	0.11	0.42	0.675	0.954
FTD	IN_PVALB_CHC	MLH1	-0.09	0.22	-0.42	0.675	0.96
FTD	EN_L6B	SERPINI1	-0.05	0.12	-0.42	0.675	0.938
FTD	IN_LAMP5_LHX6	WDR43	-0.07	0.16	-0.42	0.675	0.979
FTD	IN_ADARB2	MYLK	-0.10	0.24	-0.42	0.675	0.998
FTD	EN_L5_ET	CIR1	1.48	3.47	0.43	0.675	0.979
FTD	IN_VIP	YY1	-0.03	0.07	-0.42	0.675	0.955
FTD	IN_PVALB	APOD	-0.10	0.23	-0.42	0.675	0.967
FTD	EN_L3_5_IT_2	IHO1	0.08	0.19	0.42	0.675	0.92
FTD	EN_L3_5_IT_3	KCNJ8	-0.09	0.23	-0.42	0.675	0.938
FTD	EN_L6B	MAP3K8	-0.09	0.22	-0.42	0.675	0.938
FTD	EN_L6_IT_1	TMEM135	0.05	0.12	0.42	0.675	0.954
FTD	EN_L3_5_IT_1	MYLK3	0.10	0.24	0.42	0.675	0.929
FTD	EN_L3_5_IT_3	FGFRL1	0.12	0.28	0.42	0.675	0.938
FTD	PVM	TRIM33	0.13	0.31	0.42	0.675	1
FTD	IN_SST	PTPRN	-0.05	0.12	-0.42	0.675	0.965
FTD	IN_LAMP5_RELN	HK1	0.04	0.10	0.42	0.675	0.971
FTD	EN_L6_CT	SYS1-DBNDD2	0.07	0.18	0.42	0.675	0.929
FTD	VLMC	CHD8	-0.10	0.24	-0.42	0.675	1
FTD	PVM	TFG	-0.17	0.41	-0.42	0.675	1
FTD	Astro	CEP170B	-0.06	0.15	-0.42	0.675	0.87
FTD	IN_PVALB	LIMD1	-0.07	0.17	-0.42	0.675	0.967
FTD	IN_VIP	HS3ST1	-0.06	0.13	-0.42	0.675	0.955
FTD	Astro	DBF4	0.06	0.13	0.42	0.675	0.87
FTD	IN_PVALB	NPR2	0.07	0.17	0.42	0.675	0.967
FTD	Micro	RUNX3	0.18	0.43	0.42	0.675	0.98
FTD	Oligo	JAG2	0.11	0.27	0.42	0.675	0.902
FTD	EN_L6B	WDR92	0.10	0.25	0.42	0.675	0.938
FTD	IN_ADARB2	PKN2	0.04	0.09	0.42	0.675	0.998
FTD	IN_SST	ATP5F1C	-0.04	0.10	-0.42	0.675	0.965
FTD	VLMC	FAXDC2	0.14	0.33	0.42	0.675	1
FTD	EN_L5_6_NP	PPP1R2	-0.09	0.21	-0.42	0.675	0.943
FTD	EN_L3_5_IT_1	TSPYL1	-0.08	0.20	-0.42	0.675	0.929
FTD	EN_L6_IT_1	UNK	-0.08	0.18	-0.42	0.675	0.954
FTD	EN_L3_5_IT_2	DLG3	0.04	0.09	0.42	0.675	0.92
FTD	Oligo	RNF112	0.07	0.16	0.42	0.675	0.902
FTD	EN_L3_5_IT_2	MICAL3	0.04	0.10	0.42	0.675	0.92
FTD	IN_LAMP5_LHX6	ATG10	-0.09	0.21	-0.42	0.675	0.979
FTD	EN_L6_IT_2	KCTD13	0.08	0.20	0.42	0.675	0.951
FTD	IN_SST	GSG1L	-0.09	0.21	-0.42	0.675	0.965
FTD	EN_L3_5_IT_3	STK10	0.07	0.16	0.42	0.675	0.938
FTD	Adaptive	HNRNPD	-0.13	0.31	-0.42	0.675	0.989
FTD	IN_VIP	OCM	-0.11	0.26	-0.42	0.675	0.955
FTD	EN_L3_5_IT_2	GNB4	0.08	0.18	0.42	0.675	0.92
FTD	EN_L6_IT_1	AAGAB	0.05	0.13	0.42	0.675	0.954
FTD	Oligo	COA5	0.03	0.07	0.42	0.675	0.902
FTD	EN_L3_5_IT_2	AFF1	0.04	0.09	0.42	0.675	0.92
FTD	EN_L3_5_IT_2	ARFGEF3	0.03	0.08	0.42	0.675	0.92
FTD	EN_L3_5_IT_1	CHPT1	0.04	0.10	0.42	0.675	0.929
FTD	IN_LAMP5_LHX6	FAR1	0.04	0.10	0.42	0.675	0.979
FTD	OPC	ZNF850	-0.06	0.14	-0.42	0.675	0.917
FTD	IN_ADARB2	PDE12	0.08	0.20	0.42	0.675	0.998
FTD	IN_PVALB	LGALS8	-0.04	0.09	-0.42	0.675	0.967
FTD	OPC	SLC24A3	0.04	0.09	0.42	0.675	0.917
FTD	EN_L3_5_IT_1	GTF2IRD2B	-0.10	0.24	-0.42	0.675	0.929
FTD	IN_PVALB	SLC10A7	-0.07	0.16	-0.42	0.675	0.967
FTD	EN_L6_IT_1	PLXNA4	-0.07	0.17	-0.42	0.675	0.954
FTD	Astro	POMZP3	-0.06	0.15	-0.42	0.675	0.87
FTD	SMC	MYO6	0.17	0.41	0.42	0.675	0.997
FTD	IN_ADARB2	SLIRP	0.06	0.15	0.42	0.675	0.998
FTD	EN_L6_IT_2	TACC1	-0.05	0.13	-0.42	0.675	0.951
FTD	EN_L3_5_IT_1	SCFD1	-0.04	0.08	-0.42	0.675	0.929
FTD	EN_L6_IT_2	SMAD3	0.10	0.23	0.42	0.675	0.951
FTD	EN_L6_CT	KIF21B	0.08	0.20	0.42	0.675	0.929
FTD	EN_L3_5_IT_1	RNF13	0.04	0.09	0.42	0.675	0.929
FTD	EN_L3_5_IT_1	CTTNBP2	0.04	0.10	0.42	0.675	0.929
FTD	EN_L3_5_IT_2	PTGS1	-0.19	0.45	-0.42	0.675	0.92
FTD	EN_L6_CT	SLC22A10	-0.13	0.31	-0.42	0.675	0.929
FTD	EN_L6_IT_1	CFAP97	0.09	0.22	0.42	0.675	0.954
FTD	EN_L5_ET	EML4	1.08	2.53	0.43	0.675	0.979
FTD	Micro	PCDH11X	-0.09	0.22	-0.42	0.675	0.98
FTD	EN_L3_5_IT_2	AGAP1	0.03	0.07	0.42	0.675	0.92
FTD	PVM	DRAM1	-0.15	0.35	-0.42	0.675	1
FTD	IN_PVALB	PEX10	0.07	0.17	0.42	0.675	0.967
FTD	EN_L6_IT_1	EZH1	-0.05	0.13	-0.42	0.675	0.954
FTD	EN_L6_IT_2	EPS15	-0.05	0.13	-0.42	0.675	0.951
FTD	EN_L6_IT_1	SIAH2	0.08	0.19	0.42	0.675	0.954
FTD	EN_L5_6_NP	MIPOL1	-0.06	0.13	-0.42	0.675	0.943
FTD	IN_VIP	ARMH1	-0.06	0.13	-0.42	0.675	0.955
FTD	EN_L6_IT_2	SGPL1	-0.05	0.12	-0.42	0.675	0.951
FTD	Micro	RSPO2	-0.11	0.27	-0.42	0.675	0.98
FTD	Micro	ZC3H12B	0.10	0.23	0.42	0.675	0.98
FTD	IN_LAMP5_RELN	MMS22L	-0.10	0.23	-0.42	0.675	0.971
FTD	Astro	FTCD	0.10	0.24	0.42	0.675	0.87
FTD	EN_L5_6_NP	NELFCD	-0.09	0.22	-0.42	0.675	0.943
FTD	EN_L6_CT	ZNRF3	-0.05	0.12	-0.42	0.675	0.929
FTD	EN_L3_5_IT_2	ASMTL	-0.06	0.13	-0.42	0.675	0.92
FTD	EN_L5_ET	PSMD4	-1.78	4.17	-0.43	0.675	0.979
FTD	Astro	ZNF865	-0.06	0.14	-0.42	0.675	0.87
FTD	VLMC	SPSB1	0.17	0.39	0.42	0.675	1
FTD	IN_LAMP5_LHX6	DIPK1B	0.09	0.21	0.42	0.675	0.979
FTD	IN_PVALB_CHC	PCDH18	-0.24	0.57	-0.42	0.675	0.96
FTD	IN_LAMP5_RELN	KCNAB1	-0.13	0.30	-0.42	0.675	0.971
FTD	EN_L3_5_IT_2	TTLL4	0.14	0.34	0.42	0.675	0.92
FTD	IN_PVALB	TAF2	-0.04	0.09	-0.42	0.675	0.967
FTD	PC	PIP4K2A	0.10	0.23	0.42	0.675	0.976
FTD	Micro	RAB12	-0.04	0.11	-0.42	0.675	0.98
FTD	Endo	UBE3C	-0.08	0.18	-0.42	0.675	0.961
FTD	IN_LAMP5_RELN	CCT3	0.06	0.15	0.42	0.675	0.971
FTD	Micro	DNAJC8	-0.06	0.14	-0.42	0.675	0.98
FTD	IN_PVALB_CHC	DLEU7	-0.12	0.30	-0.42	0.675	0.96
FTD	IN_VIP	DNAL1	0.04	0.09	0.42	0.675	0.955
FTD	EN_L3_5_IT_2	TRIM13	0.05	0.11	0.42	0.675	0.92
FTD	Astro	DOCK1	-0.03	0.06	-0.42	0.675	0.87
FTD	IN_PVALB	BCOR	0.07	0.17	0.42	0.675	0.967
FTD	EN_L5_6_NP	JPT1	0.09	0.22	0.42	0.675	0.943
FTD	IN_ADARB2	TMEM116	-0.08	0.19	-0.42	0.675	0.998
FTD	IN_LAMP5_RELN	ITPA	0.11	0.25	0.42	0.675	0.971
FTD	EN_L6_IT_1	ENSG00000267318	-0.10	0.25	-0.42	0.675	0.954
FTD	EN_L3_5_IT_3	SPTB	0.06	0.14	0.42	0.675	0.939
FTD	EN_L3_5_IT_1	MRPS26	-0.07	0.17	-0.42	0.675	0.929
FTD	EN_L3_5_IT_1	DCAF16	0.05	0.12	0.42	0.675	0.929
FTD	IN_LAMP5_LHX6	KLHL32	0.06	0.14	0.42	0.675	0.979
FTD	EN_L2_3_IT	S1PR3	0.09	0.22	0.42	0.675	0.907
FTD	IN_LAMP5_LHX6	RAB8B	-0.06	0.14	-0.42	0.675	0.979
FTD	EN_L6_IT_1	OSGIN2	-0.08	0.20	-0.42	0.675	0.954
FTD	EN_L6B	SERTAD2	-0.07	0.17	-0.42	0.675	0.939
FTD	EN_L6_IT_2	MAP2K7	0.10	0.23	0.42	0.675	0.951
FTD	IN_VIP	OSTF1	0.07	0.17	0.42	0.675	0.955
FTD	OPC	AKAP13	-0.04	0.09	-0.42	0.675	0.917
FTD	EN_L6_CT	EPHB6	-0.06	0.14	-0.42	0.675	0.929
FTD	OPC	SCAMP3	-0.05	0.12	-0.42	0.675	0.917
FTD	Micro	FAM76B	-0.06	0.15	-0.42	0.675	0.98
FTD	IN_ADARB2	FSTL5	0.05	0.11	0.42	0.675	0.998
FTD	EN_L6B	CCDC57	0.05	0.12	0.42	0.675	0.939
FTD	EN_L3_5_IT_1	CENPI	0.12	0.30	0.42	0.675	0.929
FTD	IN_LAMP5_LHX6	RRP15	-0.09	0.22	-0.42	0.675	0.979
FTD	IN_PVALB_CHC	NUP210L	0.14	0.34	0.42	0.675	0.96
FTD	IN_VIP	CLK2	-0.06	0.14	-0.42	0.675	0.955
FTD	EN_L6_IT_1	LHFPL3	-0.10	0.24	-0.42	0.675	0.954
FTD	EN_L2_3_IT	NIPSNAP1	-0.04	0.10	-0.42	0.675	0.907
FTD	Astro	TMSB15B	0.10	0.23	0.42	0.675	0.87
FTD	IN_VIP	SLC25A36	-0.04	0.09	-0.42	0.675	0.955
FTD	IN_PVALB	RNF19A	-0.04	0.09	-0.42	0.675	0.967
FTD	IN_VIP	FDFT1	-0.07	0.17	-0.42	0.675	0.955
FTD	IN_SST	MYRF	0.11	0.26	0.42	0.675	0.966
FTD	IN_PVALB	LY6H	-0.06	0.15	-0.42	0.675	0.967
FTD	EN_L2_3_IT	YY1AP1	-0.03	0.06	-0.42	0.676	0.907
FTD	Oligo	LZTS2	0.03	0.08	0.42	0.676	0.902
FTD	EN_L3_5_IT_1	GOLM1	0.04	0.10	0.42	0.676	0.929
FTD	EN_L5_6_NP	TYW1	-0.06	0.13	-0.42	0.676	0.943
FTD	Astro	GIGYF1	-0.04	0.10	-0.42	0.676	0.87
FTD	EN_L6_IT_2	C11orf87	-0.08	0.18	-0.42	0.676	0.951
FTD	EN_L2_3_IT	PSPN	-0.08	0.19	-0.42	0.676	0.907
FTD	EN_L6B	RNF130	0.05	0.11	0.42	0.676	0.939
FTD	EN_L2_3_IT	MINPP1	-0.03	0.07	-0.42	0.676	0.907
FTD	EN_L3_5_IT_3	MOAP1	-0.06	0.14	-0.42	0.676	0.939
FTD	PVM	MAP4K4	0.12	0.28	0.42	0.676	1
FTD	EN_L3_5_IT_1	DCP1A	-0.04	0.10	-0.42	0.676	0.929
FTD	Astro	DDX6	-0.03	0.07	-0.42	0.676	0.87
FTD	Micro	AGFG1	0.06	0.14	0.42	0.676	0.98
FTD	IN_SST	DCP1B	0.05	0.13	0.42	0.676	0.966
FTD	EN_L6_CT	PPM1E	-0.05	0.11	-0.42	0.676	0.929
FTD	EN_L3_5_IT_1	PHF8	0.06	0.14	0.42	0.676	0.929
FTD	EN_L6_IT_2	RAB1A	-0.05	0.13	-0.42	0.676	0.951
FTD	OPC	TLDC2	-0.15	0.36	-0.42	0.676	0.917
FTD	PVM	XAF1	-0.21	0.49	-0.42	0.676	1
FTD	IN_SST	ZNF711	-0.05	0.13	-0.42	0.676	0.966
FTD	Micro	MTHFR	0.06	0.14	0.42	0.676	0.98
FTD	Oligo	GINS1	0.10	0.24	0.42	0.676	0.902
FTD	IN_ADARB2	LRFN2	0.07	0.17	0.42	0.676	0.998
FTD	IN_LAMP5_RELN	IRS2	-0.05	0.13	-0.42	0.676	0.971
FTD	OPC	ACIN1	0.03	0.06	0.42	0.676	0.917
FTD	IN_PVALB	SCUBE3	0.08	0.20	0.42	0.676	0.967
FTD	IN_LAMP5_LHX6	CMTM4	0.07	0.16	0.42	0.676	0.979
FTD	OPC	DENND5B	-0.03	0.06	-0.42	0.676	0.917
FTD	Astro	FRG1	-0.05	0.11	-0.42	0.676	0.87
FTD	SMC	HNRNPDL	0.18	0.42	0.42	0.676	0.997
FTD	Astro	TRPM6	-0.07	0.17	-0.42	0.676	0.87
FTD	EN_L5_6_NP	XPNPEP3	-0.08	0.19	-0.42	0.676	0.943
FTD	Micro	CFL2	0.08	0.20	0.42	0.676	0.98
FTD	EN_L3_5_IT_2	JHY	0.08	0.20	0.42	0.676	0.92
FTD	EN_L3_5_IT_1	PTPRM	-0.11	0.25	-0.42	0.676	0.929
FTD	EN_L5_6_NP	DMTN	0.06	0.15	0.42	0.676	0.943
FTD	Adaptive	GPCPD1	0.14	0.33	0.42	0.676	0.989
FTD	Micro	DOCK1	0.12	0.28	0.42	0.676	0.98
FTD	Astro	NDN	-0.06	0.15	-0.42	0.676	0.87
FTD	EN_L3_5_IT_3	LSM4	-0.06	0.13	-0.42	0.676	0.939
FTD	EN_L3_5_IT_1	FCHSD2	0.04	0.10	0.42	0.676	0.929
FTD	PC	OTUD7B	0.10	0.25	0.42	0.676	0.976
FTD	IN_VIP	LONRF2	-0.03	0.08	-0.42	0.676	0.955
FTD	VLMC	ARID2	-0.09	0.22	-0.42	0.676	1
FTD	EN_L6B	SLC26A4	-0.16	0.38	-0.42	0.676	0.939
FTD	EN_L2_3_IT	TYW5	-0.03	0.08	-0.42	0.676	0.907
FTD	Endo	NUP58	-0.09	0.21	-0.42	0.676	0.961
FTD	EN_L3_5_IT_1	LRP6	-0.04	0.11	-0.42	0.676	0.929
FTD	IN_ADARB2	RINT1	0.07	0.16	0.42	0.676	0.998
FTD	IN_ADARB2	C4orf47	0.10	0.24	0.42	0.676	0.998
FTD	EN_L3_5_IT_2	TSG101	-0.03	0.08	-0.42	0.676	0.92
FTD	OPC	UBXN8	-0.07	0.17	-0.42	0.676	0.917
FTD	EN_L6_IT_1	GPHN	-0.03	0.08	-0.42	0.676	0.954
FTD	IN_PVALB_CHC	KMT2D	-0.12	0.29	-0.42	0.676	0.96
FTD	IN_LAMP5_RELN	ZNF527	0.09	0.21	0.42	0.676	0.971
FTD	IN_ADARB2	RAB12	0.05	0.13	0.42	0.676	0.998
FTD	OPC	ASIP	0.09	0.23	0.42	0.676	0.917
FTD	IN_PVALB	MAPK1	-0.04	0.08	-0.42	0.676	0.967
FTD	IN_PVALB	UBE2D3	0.03	0.08	0.42	0.676	0.967
FTD	EN_L6_IT_1	ZNF18	-0.09	0.22	-0.42	0.676	0.954
FTD	EN_L3_5_IT_2	CCDC14	-0.04	0.11	-0.42	0.676	0.92
FTD	EN_L3_5_IT_1	ARHGAP25	0.15	0.36	0.42	0.676	0.929
FTD	IN_PVALB_CHC	LGALS8	0.07	0.18	0.42	0.676	0.96
FTD	EN_L2_3_IT	ADAM10	0.03	0.07	0.42	0.676	0.907
FTD	EN_L6_IT_1	TMEM38B	-0.10	0.24	-0.42	0.676	0.954
FTD	EN_L3_5_IT_1	SMCHD1	0.04	0.09	0.42	0.676	0.929
FTD	EN_L6_CT	TADA1	0.09	0.20	0.42	0.676	0.929
FTD	EN_L6_CT	EIF2B3	0.05	0.12	0.42	0.676	0.929
FTD	EN_L6_CT	TPM4	-0.08	0.18	-0.42	0.676	0.929
FTD	Astro	DUSP16	0.04	0.09	0.42	0.676	0.87
FTD	PC	SEC24B	-0.07	0.17	-0.42	0.676	0.976
FTD	Micro	KIF21A	-0.08	0.20	-0.42	0.676	0.98
FTD	EN_L3_5_IT_2	NAALAD2	0.05	0.13	0.42	0.676	0.92
FTD	IN_VIP	PI4K2B	0.05	0.13	0.42	0.676	0.955
FTD	EN_L6_IT_1	MTCL1	0.06	0.14	0.42	0.676	0.954
FTD	EN_L3_5_IT_3	SNAPC3	-0.03	0.08	-0.42	0.676	0.939
FTD	PC	ANKRD10	0.07	0.17	0.42	0.676	0.976
FTD	EN_L5_6_NP	PDZD4	0.09	0.21	0.42	0.676	0.943
FTD	IN_SST	KIF1A	-0.03	0.08	-0.42	0.676	0.966
FTD	IN_VIP	CLTB	-0.04	0.10	-0.42	0.676	0.955
FTD	EN_L6_IT_1	C6orf136	-0.09	0.21	-0.42	0.676	0.954
FTD	IN_VIP	WDR76	0.10	0.24	0.42	0.676	0.955
FTD	IN_SST	CACUL1	-0.03	0.08	-0.42	0.676	0.966
FTD	IN_PVALB	HPF1	0.05	0.12	0.42	0.676	0.967
FTD	Micro	ZNF711	-0.09	0.22	-0.42	0.676	0.98
FTD	EN_L2_3_IT	ARFGEF3	0.03	0.07	0.42	0.676	0.907
FTD	IN_SST	POLE3	0.09	0.21	0.42	0.676	0.966
FTD	VLMC	ANKFY1	-0.10	0.25	-0.42	0.676	1
FTD	IN_VIP	MAP3K6	-0.10	0.23	-0.42	0.676	0.955
FTD	Astro	GLYATL2	-0.09	0.22	-0.42	0.676	0.87
FTD	VLMC	NARS2	-0.13	0.30	-0.42	0.676	1
FTD	EN_L2_3_IT	GPR78	-0.15	0.36	-0.42	0.676	0.907
FTD	EN_L6_CT	ZNF302	-0.07	0.17	-0.42	0.676	0.929
FTD	EN_L3_5_IT_2	AKAP8	0.04	0.10	0.42	0.676	0.92
FTD	IN_LAMP5_LHX6	RAB39A	0.12	0.29	0.42	0.676	0.979
FTD	EN_L3_5_IT_3	PLXNA3	0.11	0.27	0.42	0.676	0.939
FTD	IN_PVALB	SEPTIN3	0.04	0.10	0.42	0.676	0.967
FTD	IN_PVALB	PPP1R2	-0.04	0.10	-0.42	0.676	0.967
FTD	EN_L2_3_IT	LPIN1	-0.03	0.06	-0.42	0.676	0.907
FTD	IN_SST	RPS25	-0.08	0.18	-0.42	0.676	0.966
FTD	IN_LAMP5_LHX6	VPS26C	-0.07	0.17	-0.42	0.676	0.979
FTD	EN_L5_ET	IMPA1	1.89	4.44	0.43	0.676	0.979
FTD	EN_L3_5_IT_2	AP1AR	-0.04	0.10	-0.42	0.676	0.92
FTD	IN_SST	KIAA0895	-0.05	0.12	-0.42	0.676	0.966
FTD	IN_SST	ZNF502	-0.08	0.19	-0.42	0.676	0.966
FTD	EN_L6_IT_1	BTAF1	0.05	0.12	0.42	0.676	0.954
FTD	EN_L2_3_IT	DCAF5	0.02	0.05	0.42	0.676	0.907
FTD	EN_L5_6_NP	KLHL12	-0.09	0.20	-0.42	0.676	0.943
FTD	VLMC	PRKRA	0.11	0.27	0.42	0.676	1
FTD	IN_PVALB	RNF14	-0.05	0.11	-0.42	0.676	0.967
FTD	EN_L5_6_NP	MCMDC2	0.17	0.40	0.42	0.676	0.943
FTD	Oligo	ENSG00000260007	-0.08	0.18	-0.42	0.676	0.902
FTD	EN_L5_6_NP	MRAP2	0.10	0.24	0.42	0.676	0.943
FTD	EN_L2_3_IT	TNKS2	-0.02	0.05	-0.42	0.676	0.907
FTD	Oligo	MAP2K1	0.02	0.06	0.42	0.676	0.902
FTD	EN_L6B	EXOSC1	0.08	0.19	0.42	0.676	0.939
FTD	EN_L5_6_NP	CAB39	-0.06	0.14	-0.42	0.676	0.943
FTD	Oligo	CRTC3	0.03	0.07	0.42	0.676	0.902
FTD	IN_LAMP5_RELN	ATP6V1E1	-0.06	0.13	-0.42	0.676	0.971
FTD	IN_LAMP5_RELN	ANKRD20A4P	-0.16	0.37	-0.42	0.676	0.971
FTD	Astro	PPP2R5D	-0.05	0.12	-0.42	0.676	0.87
FTD	IN_ADARB2	GOLGA2	0.06	0.15	0.42	0.676	0.998
FTD	IN_PVALB_CHC	STK40	0.11	0.26	0.42	0.676	0.96
FTD	IN_ADARB2	WDR33	-0.04	0.10	-0.42	0.676	0.998
FTD	EN_L5_6_NP	RPS6KL1	-0.09	0.21	-0.42	0.676	0.943
FTD	Micro	EIF4G2	0.04	0.09	0.42	0.676	0.98
FTD	IN_VIP	SCAF1	-0.05	0.12	-0.42	0.676	0.955
FTD	IN_PVALB	SNCAIP	-0.06	0.15	-0.42	0.676	0.967
FTD	IN_LAMP5_RELN	FAM20C	0.07	0.18	0.42	0.676	0.971
FTD	Astro	MYOM2	0.07	0.16	0.42	0.676	0.87
FTD	IN_PVALB_CHC	SCARB1	-0.11	0.26	-0.42	0.676	0.96
FTD	EN_L2_3_IT	HARS2	-0.06	0.13	-0.42	0.676	0.907
FTD	IN_PVALB	RERG	0.12	0.28	0.42	0.676	0.967
FTD	EN_L3_5_IT_2	HSPB8	-0.07	0.18	-0.42	0.676	0.92
FTD	OPC	DOCK7	-0.06	0.14	-0.42	0.676	0.918
FTD	SMC	NRXN3	-0.18	0.44	-0.42	0.676	0.997
FTD	EN_L3_5_IT_1	SSTR3	-0.13	0.31	-0.42	0.676	0.929
FTD	IN_VIP	RGS20	-0.05	0.12	-0.42	0.676	0.955
FTD	IN_VIP	IFT88	0.03	0.08	0.42	0.676	0.955
FTD	EN_L5_ET	CDC16	1.59	3.73	0.43	0.676	0.979
FTD	IN_LAMP5_LHX6	LIAS	-0.09	0.22	-0.42	0.676	0.979
FTD	EN_L6_IT_2	MTSS1	0.07	0.18	0.42	0.676	0.951
FTD	EN_L3_5_IT_1	SRP9	0.07	0.17	0.42	0.676	0.929
FTD	IN_VIP	TIMM8B	0.07	0.17	0.42	0.676	0.955
FTD	EN_L6B	CHMP1A	0.10	0.24	0.42	0.676	0.939
FTD	EN_L6_IT_1	UBXN4	-0.04	0.10	-0.42	0.676	0.954
FTD	IN_PVALB_CHC	MBIP	-0.10	0.23	-0.42	0.676	0.96
FTD	EN_L5_6_NP	FLOT2	-0.09	0.20	-0.42	0.676	0.943
FTD	EN_L6B	SMIM43	-0.13	0.32	-0.42	0.676	0.939
FTD	IN_LAMP5_LHX6	TRIM4	-0.07	0.16	-0.42	0.676	0.979
FTD	EN_L6B	OSBPL6	0.05	0.12	0.42	0.676	0.939
FTD	Endo	ZMYND8	-0.11	0.27	-0.42	0.676	0.961
FTD	EN_L6_IT_2	ATP8A2	0.04	0.10	0.42	0.676	0.951
FTD	OPC	GNB3	-0.09	0.21	-0.42	0.676	0.918
FTD	PVM	CEP350	-0.11	0.25	-0.42	0.676	1
FTD	EN_L3_5_IT_2	FPR3	-0.14	0.35	-0.42	0.676	0.92
FTD	EN_L3_5_IT_3	GMFB	-0.05	0.13	-0.42	0.676	0.939
FTD	EN_L5_ET	BBOF1	-1.51	3.56	-0.43	0.676	0.979
FTD	EN_L6_IT_1	NAP1L1	-0.04	0.09	-0.42	0.676	0.954
FTD	Astro	PECR	-0.04	0.10	-0.42	0.676	0.87
FTD	IN_LAMP5_RELN	SFRP4	0.13	0.31	0.42	0.676	0.971
FTD	EN_L6_CT	POM121C	0.04	0.10	0.42	0.676	0.929
FTD	IN_LAMP5_RELN	PEA15	0.07	0.17	0.42	0.676	0.971
FTD	IN_LAMP5_RELN	ZNF213	-0.09	0.22	-0.42	0.676	0.971
FTD	Endo	ZNRF3	0.11	0.25	0.42	0.676	0.961
FTD	EN_L2_3_IT	RALGAPB	-0.02	0.05	-0.42	0.676	0.907
FTD	EN_L5_ET	UBE2N	1.58	3.71	0.43	0.676	0.979
FTD	EN_L2_3_IT	CUX2	0.03	0.08	0.42	0.676	0.907
FTD	IN_PVALB	EPHA5	-0.07	0.17	-0.42	0.676	0.967
FTD	EN_L3_5_IT_1	WBP2NL	0.06	0.15	0.42	0.676	0.929
FTD	PC	USP4	0.09	0.22	0.42	0.676	0.976
FTD	EN_L6_CT	PCDH1	-0.09	0.22	-0.42	0.676	0.929
FTD	EN_L6_IT_1	BBS4	-0.09	0.21	-0.42	0.676	0.954
FTD	OPC	MAN1A1	-0.08	0.18	-0.42	0.676	0.918
FTD	EN_L3_5_IT_1	SHARPIN	-0.09	0.21	-0.42	0.676	0.929
FTD	EN_L6_CT	USP36	-0.06	0.14	-0.42	0.676	0.929
FTD	EN_L3_5_IT_2	ATP5F1D	-0.05	0.13	-0.42	0.676	0.92
FTD	Micro	PTPDC1	0.08	0.20	0.42	0.676	0.98
FTD	IN_PVALB	SCN1B	-0.06	0.14	-0.42	0.676	0.967
FTD	IN_PVALB	DNAJC2	-0.05	0.12	-0.42	0.676	0.967
FTD	Oligo	C1orf43	-0.03	0.06	-0.42	0.676	0.903
FTD	Astro	CXADR	-0.08	0.19	-0.42	0.676	0.87
FTD	IN_SST	PPTC7	0.06	0.14	0.42	0.676	0.966
FTD	PC	IP6K1	0.09	0.21	0.42	0.676	0.976
FTD	EN_L3_5_IT_3	FAM90A1	-0.10	0.23	-0.42	0.676	0.939
FTD	EN_L5_ET	ZNF318	1.66	3.91	0.43	0.676	0.979
FTD	EN_L6_IT_1	C2orf72	-0.08	0.18	-0.42	0.676	0.954
FTD	Oligo	MRPL14	0.04	0.10	0.42	0.676	0.903
FTD	EN_L6_IT_2	BEND7	0.15	0.35	0.42	0.676	0.951
FTD	VLMC	COA1	-0.11	0.26	-0.42	0.676	1
FTD	IN_VIP	RAMP1	-0.04	0.10	-0.42	0.676	0.955
FTD	EN_L6_IT_1	WRNIP1	-0.06	0.15	-0.42	0.676	0.954
FTD	IN_SST	PDRG1	-0.09	0.22	-0.42	0.676	0.966
FTD	OPC	ZSCAN5A	0.05	0.13	0.42	0.676	0.918
FTD	EN_L6_CT	OPN3	-0.10	0.23	-0.42	0.676	0.929
FTD	EN_L2_3_IT	SEMA7A	-0.05	0.13	-0.42	0.676	0.907
FTD	Astro	ENSG00000267059	-0.10	0.23	-0.42	0.676	0.87
FTD	PVM	PIK3C3	0.14	0.33	0.42	0.676	1
FTD	EN_L6B	SPCS2	0.07	0.16	0.42	0.676	0.939
FTD	Oligo	PTPRQ	-0.07	0.17	-0.42	0.676	0.903
FTD	EN_L5_6_NP	AP3B1	0.08	0.19	0.42	0.676	0.943
FTD	EN_L6B	ADAMTS16	0.14	0.34	0.42	0.676	0.939
FTD	EN_L6_IT_1	KANSL1L	-0.07	0.16	-0.42	0.676	0.954
FTD	EN_L6_IT_1	PEX3	-0.06	0.15	-0.42	0.676	0.954
FTD	IN_ADARB2	CRMP1	-0.05	0.12	-0.42	0.676	0.998
FTD	Astro	CDH3	0.06	0.14	0.42	0.676	0.87
FTD	IN_ADARB2	TMEM68	-0.08	0.18	-0.42	0.676	0.998
FTD	PVM	CLEC2B	0.23	0.55	0.42	0.676	1
FTD	EN_L6B	DPY19L4	0.09	0.23	0.42	0.676	0.939
FTD	OPC	SOX4	0.07	0.17	0.42	0.676	0.918
FTD	EN_L2_3_IT	ECHDC1	-0.03	0.07	-0.42	0.676	0.907
FTD	EN_L2_3_IT	STAM2	0.02	0.06	0.42	0.676	0.907
FTD	EN_L5_6_NP	SOGA1	-0.07	0.18	-0.42	0.676	0.943
FTD	EN_L2_3_IT	NDUFB1	0.03	0.08	0.42	0.676	0.907
FTD	IN_LAMP5_RELN	LCA5	0.07	0.18	0.42	0.676	0.971
FTD	IN_PVALB_CHC	ELOC	-0.10	0.24	-0.42	0.676	0.96
FTD	IN_ADARB2	NCEH1	-0.07	0.17	-0.42	0.676	0.998
FTD	IN_PVALB	RTN2	0.07	0.16	0.42	0.676	0.967
FTD	Micro	NRF1	0.04	0.09	0.42	0.676	0.98
FTD	IN_LAMP5_LHX6	CAMTA1	0.03	0.08	0.42	0.676	0.979
FTD	IN_PVALB_CHC	SMYD4	0.12	0.28	0.42	0.676	0.96
FTD	Astro	TMED2	-0.04	0.10	-0.42	0.676	0.87
FTD	IN_ADARB2	PRPF6	0.06	0.15	0.42	0.677	0.998
FTD	IN_LAMP5_RELN	LAMC1	0.07	0.17	0.42	0.677	0.971
FTD	EN_L3_5_IT_3	HMGN2	-0.05	0.12	-0.42	0.677	0.939
FTD	EN_L5_6_NP	SRP9	0.10	0.24	0.42	0.677	0.943
FTD	PC	PPCDC	0.13	0.31	0.42	0.677	0.976
FTD	IN_ADARB2	DENR	0.05	0.13	0.42	0.677	0.998
FTD	EN_L2_3_IT	FMN2	-0.02	0.05	-0.42	0.677	0.907
FTD	EN_L3_5_IT_3	RRP8	-0.06	0.14	-0.42	0.677	0.939
FTD	IN_LAMP5_RELN	SLC9B2	-0.04	0.09	-0.42	0.677	0.971
FTD	EN_L3_5_IT_1	PPTC7	-0.07	0.17	-0.42	0.677	0.929
FTD	IN_PVALB	TFB2M	0.06	0.15	0.42	0.677	0.967
FTD	Astro	FBXO43	-0.12	0.29	-0.42	0.677	0.87
FTD	EN_L3_5_IT_3	PAPSS2	0.12	0.29	0.42	0.677	0.939
FTD	IN_PVALB	FBXW7	0.04	0.09	0.42	0.677	0.967
FTD	EN_L6_IT_1	CUEDC1	0.10	0.25	0.42	0.677	0.954
FTD	EN_L3_5_IT_3	GRID2	0.04	0.10	0.42	0.677	0.939
FTD	EN_L5_6_NP	VDAC3	-0.08	0.19	-0.42	0.677	0.943
FTD	EN_L6B	SCRG1	-0.14	0.32	-0.42	0.677	0.939
FTD	Astro	FBXL20	-0.03	0.07	-0.42	0.677	0.87
FTD	EN_L3_5_IT_3	ARHGEF25	0.11	0.26	0.42	0.677	0.939
FTD	EN_L3_5_IT_1	MCM9	-0.07	0.17	-0.42	0.677	0.929
FTD	EN_L3_5_IT_2	NRBF2	-0.05	0.13	-0.42	0.677	0.92
FTD	Astro	NEFL	-0.08	0.19	-0.42	0.677	0.87
FTD	EN_L6_IT_2	GHITM	0.11	0.26	0.42	0.677	0.951
FTD	EN_L3_5_IT_1	ZPBP	-0.11	0.25	-0.42	0.677	0.929
FTD	Endo	RPL23	0.09	0.22	0.42	0.677	0.961
FTD	EN_L6_IT_2	SCAF11	0.05	0.12	0.42	0.677	0.951
FTD	EN_L2_3_IT	AGO3	0.02	0.05	0.42	0.677	0.907
FTD	EN_L6_CT	MAP4K5	-0.04	0.10	-0.42	0.677	0.929
FTD	Astro	RPS2	0.06	0.14	0.42	0.677	0.87
FTD	IN_PVALB	BRD3	-0.05	0.12	-0.42	0.677	0.967
FTD	EN_L3_5_IT_3	FBXO15	0.08	0.19	0.42	0.677	0.939
FTD	EN_L5_ET	NEK1	-0.98	2.31	-0.42	0.677	0.979
FTD	EN_L6_CT	ADD2	0.04	0.09	0.42	0.677	0.929
FTD	Micro	FBXO34	0.05	0.11	0.42	0.677	0.98
FTD	IN_VIP	PFN4	0.09	0.22	0.42	0.677	0.955
FTD	Micro	PAK1IP1	0.08	0.18	0.42	0.677	0.98
FTD	PC	CUL3	0.08	0.19	0.42	0.677	0.976
FTD	EN_L3_5_IT_2	YWHAZ	0.04	0.09	0.42	0.677	0.92
FTD	IN_PVALB_CHC	ST3GAL5	-0.06	0.14	-0.42	0.677	0.96
FTD	EN_L5_6_NP	ARPC5L	0.12	0.28	0.42	0.677	0.943
FTD	EN_L3_5_IT_3	TRAF3IP2	0.07	0.17	0.42	0.677	0.939
FTD	EN_L3_5_IT_1	SH3GLB2	-0.05	0.12	-0.42	0.677	0.929
FTD	PC	YTHDC1	-0.07	0.17	-0.42	0.677	0.976
FTD	EN_L3_5_IT_2	ERAP2	-0.11	0.27	-0.42	0.677	0.92
FTD	Oligo	INAFM2	-0.08	0.20	-0.42	0.677	0.903
FTD	VLMC	RPRD2	0.08	0.19	0.42	0.677	1
FTD	IN_PVALB	DNPEP	-0.07	0.16	-0.42	0.677	0.967
FTD	Micro	RNF157	0.08	0.20	0.42	0.677	0.98
FTD	Micro	VASH1	-0.06	0.14	-0.42	0.677	0.98
FTD	EN_L2_3_IT	GALNT9	0.05	0.13	0.42	0.677	0.907
FTD	IN_VIP	TRMT2A	-0.07	0.16	-0.42	0.677	0.955
FTD	EN_L3_5_IT_1	ZNHIT1	-0.09	0.22	-0.42	0.677	0.929
FTD	EN_L6_IT_2	USP7	0.06	0.15	0.42	0.677	0.951
FTD	Oligo	CCNH	0.03	0.07	0.42	0.677	0.903
FTD	EN_L5_ET	AKAP6	-0.79	1.86	-0.42	0.677	0.979
FTD	EN_L3_5_IT_2	DMAC2	0.07	0.16	0.42	0.677	0.92
FTD	EN_L6_CT	FKBP14	0.08	0.19	0.42	0.677	0.929
FTD	EN_L5_ET	LETMD1	1.70	4.01	0.42	0.677	0.979
FTD	EN_L3_5_IT_2	OSBPL7	0.07	0.17	0.42	0.677	0.92
FTD	IN_LAMP5_LHX6	RAB14	0.06	0.14	0.42	0.677	0.979
FTD	EN_L6_IT_1	PLCH2	0.13	0.32	0.42	0.677	0.955
FTD	IN_VIP	CST3	0.07	0.17	0.42	0.677	0.955
FTD	IN_ADARB2	PAK1	-0.04	0.09	-0.42	0.677	0.998
FTD	EN_L3_5_IT_3	CHRM5	-0.09	0.21	-0.42	0.677	0.939
FTD	OPC	RPAP1	-0.05	0.12	-0.42	0.677	0.918
FTD	EN_L3_5_IT_1	CPNE8	-0.10	0.24	-0.42	0.677	0.929
FTD	EN_L6_IT_2	ABCB10	-0.09	0.21	-0.42	0.677	0.951
FTD	Oligo	UPP1	-0.06	0.14	-0.42	0.677	0.903
FTD	Endo	CSNK1A1	-0.07	0.17	-0.42	0.677	0.961
FTD	EN_L3_5_IT_3	ASCC3	0.03	0.07	0.42	0.677	0.939
FTD	OPC	ZNF587	0.05	0.11	0.42	0.677	0.918
FTD	Astro	RAD51AP1	-0.09	0.21	-0.42	0.677	0.87
FTD	OPC	ANKRD52	0.05	0.13	0.42	0.677	0.918
FTD	EN_L3_5_IT_1	COX7C	0.07	0.18	0.42	0.677	0.929
FTD	EN_L2_3_IT	CEP126	0.06	0.15	0.42	0.677	0.907
FTD	IN_SST	SEMA4B	-0.05	0.12	-0.42	0.677	0.966
FTD	Oligo	MRPL18	0.04	0.10	0.42	0.677	0.903
FTD	Astro	KPNA3	-0.03	0.07	-0.42	0.677	0.87
FTD	EN_L3_5_IT_2	ZNF69	0.08	0.19	0.42	0.677	0.92
FTD	EN_L5_ET	ADAMTS10	-1.63	3.83	-0.42	0.677	0.979
FTD	IN_VIP	COX6B1	0.06	0.13	0.42	0.677	0.955
FTD	OPC	CEND1	-0.06	0.13	-0.42	0.677	0.918
FTD	IN_VIP	ZFP69B	-0.07	0.17	-0.42	0.677	0.955
FTD	VLMC	OXR1	0.09	0.22	0.42	0.677	1
FTD	EN_L2_3_IT	LSM12	0.03	0.08	0.42	0.677	0.907
FTD	IN_ADARB2	CABCOCO1	-0.17	0.40	-0.42	0.677	0.998
FTD	EN_L3_5_IT_1	ATG4C	0.05	0.13	0.42	0.677	0.929
FTD	Oligo	DLC1	-0.04	0.10	-0.42	0.677	0.903
FTD	EN_L6_IT_1	GOLGA1	0.06	0.14	0.42	0.677	0.955
FTD	EN_L6B	NDUFA5	-0.06	0.15	-0.42	0.677	0.939
FTD	Micro	APPBP2	0.04	0.09	0.42	0.677	0.98
FTD	IN_LAMP5_LHX6	UBE2M	0.12	0.29	0.42	0.677	0.979
FTD	IN_LAMP5_RELN	PSMD6	-0.08	0.19	-0.42	0.677	0.971
FTD	IN_LAMP5_LHX6	PCCA	0.04	0.11	0.42	0.677	0.979
FTD	EN_L6_CT	RPP30	-0.07	0.17	-0.42	0.677	0.929
FTD	OPC	CPLANE1	0.03	0.06	0.42	0.677	0.918
FTD	Oligo	RIMKLA	0.07	0.16	0.42	0.677	0.903
FTD	EN_L5_6_NP	NLGN4Y	-0.11	0.25	-0.42	0.677	0.943
FTD	EN_L2_3_IT	LGR5	0.08	0.20	0.42	0.677	0.907
FTD	Oligo	UBE2B	0.03	0.08	0.42	0.677	0.903
FTD	EN_L5_ET	TMCO4	-1.87	4.41	-0.42	0.677	0.979
FTD	Micro	ZNF226	-0.08	0.19	-0.42	0.677	0.98
FTD	Oligo	BFSP1	-0.10	0.24	-0.42	0.677	0.903
FTD	EN_L3_5_IT_1	EFR3A	0.04	0.09	0.42	0.677	0.929
FTD	OPC	TRAPPC4	-0.06	0.14	-0.42	0.677	0.918
FTD	Astro	ZNF850	0.07	0.16	0.42	0.677	0.87
FTD	Oligo	H2BC11	0.14	0.33	0.42	0.677	0.903
FTD	IN_LAMP5_RELN	GALE	-0.10	0.25	-0.42	0.677	0.971
FTD	EN_L6_IT_1	GTF3C3	0.07	0.16	0.42	0.677	0.955
FTD	IN_LAMP5_LHX6	CRYBG3	-0.14	0.33	-0.42	0.677	0.979
FTD	Micro	RSPH3	0.09	0.21	0.42	0.677	0.98
FTD	Oligo	KIF27	-0.04	0.09	-0.42	0.677	0.903
FTD	EN_L6B	DBN1	-0.08	0.19	-0.42	0.677	0.939
FTD	IN_SST	EXOSC6	0.06	0.14	0.42	0.677	0.966
FTD	IN_LAMP5_RELN	PPP2R5A	-0.06	0.15	-0.42	0.677	0.971
FTD	EN_L6_IT_1	GNAO1	0.05	0.11	0.42	0.677	0.955
FTD	EN_L6_IT_2	TGDS	-0.11	0.27	-0.42	0.677	0.951
FTD	IN_LAMP5_LHX6	FBXL17	-0.03	0.08	-0.42	0.677	0.979
FTD	EN_L2_3_IT	PKNOX2	-0.05	0.12	-0.42	0.677	0.907
FTD	EN_L3_5_IT_3	MRPS18C	-0.05	0.12	-0.42	0.677	0.939
FTD	EN_L2_3_IT	ACSL1	-0.04	0.09	-0.42	0.677	0.907
FTD	EN_L3_5_IT_2	C14orf93	0.09	0.21	0.42	0.677	0.92
FTD	IN_VIP	MGRN1	0.04	0.09	0.42	0.677	0.955
FTD	IN_VIP	FUT8	-0.02	0.06	-0.42	0.677	0.955
FTD	EN_L3_5_IT_1	RPN1	0.09	0.22	0.42	0.677	0.929
FTD	EN_L3_5_IT_1	CACNA1D	-0.03	0.07	-0.42	0.677	0.929
FTD	IN_PVALB	CWC22	-0.04	0.10	-0.42	0.677	0.967
FTD	Oligo	RNF10	0.02	0.06	0.42	0.677	0.903
FTD	Oligo	KCTD6	0.04	0.10	0.42	0.677	0.903
FTD	EN_L6_CT	JAKMIP2	0.03	0.07	0.42	0.677	0.93
FTD	IN_SST	ST3GAL4	-0.07	0.18	-0.42	0.677	0.966
FTD	EN_L3_5_IT_3	ATP8A1	0.03	0.07	0.42	0.677	0.939
FTD	IN_VIP	MFSD12	-0.05	0.12	-0.42	0.677	0.955
FTD	Astro	UQCC2	0.05	0.12	0.42	0.677	0.87
FTD	OPC	MORC3	-0.03	0.07	-0.42	0.677	0.918
FTD	Astro	HHAT	0.05	0.13	0.42	0.677	0.87
FTD	EN_L3_5_IT_3	NPNT	-0.13	0.32	-0.42	0.677	0.939
FTD	Micro	CCDC28A	0.09	0.23	0.42	0.677	0.98
FTD	IN_PVALB_CHC	CRLF1	0.12	0.28	0.42	0.677	0.96
FTD	Oligo	TERF2	0.03	0.07	0.42	0.677	0.903
FTD	EN_L3_5_IT_3	NT5DC1	0.05	0.12	0.42	0.677	0.939
FTD	IN_PVALB	EFHC1	-0.04	0.11	-0.42	0.677	0.967
FTD	EN_L3_5_IT_2	XPO5	-0.04	0.10	-0.42	0.677	0.92
FTD	Astro	SNN	0.05	0.13	0.42	0.677	0.87
FTD	IN_VIP	BCHE	0.08	0.19	0.42	0.677	0.955
FTD	OPC	TAF1D	-0.04	0.09	-0.42	0.677	0.918
FTD	EN_L2_3_IT	SLC29A4	-0.07	0.18	-0.42	0.677	0.907
FTD	Micro	PPP1R15B	0.07	0.17	0.42	0.677	0.98
FTD	EN_L3_5_IT_1	TPST1	0.04	0.09	0.42	0.677	0.929
FTD	Micro	DLAT	0.09	0.21	0.42	0.677	0.98
FTD	IN_LAMP5_RELN	AP1G2	-0.08	0.19	-0.42	0.677	0.971
FTD	EN_L5_6_NP	BCO2	0.08	0.19	0.42	0.677	0.943
FTD	EN_L6_IT_2	CRYBG3	-0.13	0.31	-0.42	0.677	0.951
FTD	Astro	ABHD1	0.07	0.17	0.42	0.677	0.87
FTD	EN_L6_IT_1	RSPH3	-0.06	0.15	-0.42	0.677	0.955
FTD	EN_L3_5_IT_1	ABCG1	0.07	0.17	0.42	0.677	0.929
FTD	IN_SST	EPB41L4A	0.10	0.23	0.42	0.677	0.966
FTD	IN_ADARB2	NDUFA1	0.10	0.24	0.42	0.677	0.998
FTD	IN_LAMP5_RELN	DSEL	0.10	0.24	0.42	0.677	0.971
FTD	Micro	KCNJ10	-0.10	0.25	-0.42	0.677	0.98
FTD	Endo	HPCAL1	0.10	0.23	0.42	0.677	0.961
FTD	EN_L3_5_IT_2	UBAP2	-0.04	0.08	-0.42	0.677	0.92
FTD	EN_L3_5_IT_1	DACH1	0.18	0.42	0.42	0.677	0.929
FTD	OPC	TMEM35A	-0.05	0.13	-0.42	0.677	0.918
FTD	EN_L5_ET	RNF138	-1.97	4.65	-0.42	0.677	0.979
FTD	IN_LAMP5_RELN	NFRKB	0.08	0.20	0.42	0.677	0.971
FTD	EN_L3_5_IT_3	PPM1N	0.10	0.24	0.42	0.677	0.939
FTD	IN_PVALB_CHC	COX6C	-0.07	0.17	-0.42	0.677	0.96
FTD	IN_ADARB2	ZZZ3	0.04	0.09	0.42	0.677	0.998
FTD	IN_SST	ZMIZ1	0.06	0.15	0.42	0.677	0.966
FTD	OPC	UBE2K	-0.03	0.07	-0.42	0.677	0.918
FTD	OPC	MAP4K2	0.07	0.17	0.42	0.677	0.918
FTD	Oligo	ANKRD62	-0.11	0.26	-0.42	0.677	0.903
FTD	Oligo	TSG101	0.03	0.07	0.42	0.677	0.903
FTD	EN_L3_5_IT_3	RNF115	-0.03	0.08	-0.42	0.677	0.939
FTD	EN_L5_6_NP	MRPL41	0.10	0.25	0.42	0.677	0.943
FTD	EN_L5_6_NP	ZNF180	-0.11	0.26	-0.42	0.677	0.943
FTD	IN_VIP	DPY30	0.04	0.10	0.42	0.677	0.955
FTD	IN_LAMP5_RELN	GNPNAT1	-0.08	0.18	-0.42	0.677	0.971
FTD	EN_L6B	DDX31	0.11	0.27	0.42	0.677	0.939
FTD	OPC	SLC35E4	0.07	0.16	0.42	0.677	0.918
FTD	IN_PVALB_CHC	DNAI4	-0.12	0.29	-0.42	0.677	0.96
FTD	Astro	EEF1AKMT2	0.10	0.25	0.42	0.677	0.87
FTD	EN_L6_IT_2	MT-ND5	-0.08	0.19	-0.42	0.677	0.951
FTD	IN_VIP	NCR3LG1	-0.05	0.11	-0.42	0.677	0.955
FTD	Oligo	SGPP1	-0.03	0.07	-0.42	0.677	0.903
FTD	EN_L6_IT_2	MICU1	0.06	0.13	0.42	0.677	0.951
FTD	IN_PVALB	FAM43B	0.09	0.22	0.42	0.677	0.967
FTD	EN_L3_5_IT_2	BEX5	-0.07	0.17	-0.42	0.677	0.92
FTD	IN_LAMP5_LHX6	WWP1	0.06	0.13	0.42	0.677	0.979
FTD	EN_L6_IT_2	KY	0.11	0.26	0.42	0.677	0.951
FTD	VLMC	SIN3B	0.11	0.27	0.42	0.677	1
FTD	EN_L5_6_NP	HAPLN2	0.11	0.26	0.42	0.677	0.943
FTD	EN_L5_6_NP	P4HB	0.09	0.21	0.42	0.677	0.943
FTD	EN_L3_5_IT_1	ENSG00000258881	0.10	0.25	0.42	0.677	0.929
FTD	Astro	DNMT1	0.04	0.11	0.42	0.677	0.87
FTD	IN_LAMP5_LHX6	PITPNC1	0.07	0.18	0.42	0.677	0.979
