## Supplementary Table 4 for "Single-cell atlas of transcriptomic vulnerability across multiple neurodegenerative and neuropsychiatric diseases": 316513_file28 (part 68 of 96)

dx	assay	ID	estimate	std.error	statistic	p.value	FDR
FTD	IN_VIP	GEMIN2	0.05	0.12	0.42	0.677	0.955
FTD	EN_L6B	ZDHHC17	0.04	0.11	0.42	0.677	0.939
FTD	EN_L6_IT_1	RBPMS	-0.09	0.22	-0.42	0.677	0.955
FTD	EN_L6B	MAML3	-0.12	0.29	-0.42	0.677	0.939
FTD	Astro	DBX2	0.07	0.16	0.42	0.677	0.87
FTD	OPC	HRAS	-0.07	0.17	-0.42	0.677	0.918
FTD	EN_L6_IT_1	LARP1B	0.04	0.10	0.42	0.677	0.955
FTD	IN_LAMP5_RELN	DRICH1	0.11	0.27	0.42	0.677	0.971
FTD	IN_SST	SGPP1	-0.04	0.09	-0.42	0.677	0.966
FTD	EN_L3_5_IT_2	SOX6	0.07	0.17	0.42	0.677	0.92
FTD	IN_PVALB	UBOX5	0.06	0.13	0.42	0.678	0.967
FTD	Oligo	THEMIS2	0.06	0.13	0.42	0.678	0.903
FTD	EN_L3_5_IT_1	NDUFA8	-0.08	0.19	-0.42	0.678	0.929
FTD	Oligo	ZNF251	-0.03	0.07	-0.42	0.678	0.903
FTD	EN_L6B	SLC9A7	-0.06	0.14	-0.42	0.678	0.939
FTD	EN_L3_5_IT_2	SEC24B	-0.03	0.08	-0.42	0.678	0.92
FTD	PVM	ZNF33A	0.13	0.32	0.42	0.678	1
FTD	IN_ADARB2	ERCC6L2	-0.05	0.11	-0.42	0.678	0.998
FTD	IN_VIP	MCOLN3	0.15	0.35	0.42	0.678	0.955
FTD	IN_PVALB_CHC	TSPAN13	0.09	0.22	0.42	0.678	0.96
FTD	IN_ADARB2	CEBPB	0.12	0.28	0.42	0.678	0.998
FTD	IN_PVALB	LTN1	-0.04	0.10	-0.42	0.678	0.967
FTD	Micro	MLXIP	-0.05	0.12	-0.42	0.678	0.981
FTD	OPC	C11orf65	-0.06	0.15	-0.42	0.678	0.918
FTD	IN_ADARB2	NHS	0.04	0.11	0.42	0.678	0.998
FTD	EN_L6_IT_1	POGLUT1	-0.07	0.16	-0.42	0.678	0.955
FTD	EN_L3_5_IT_2	POC5	-0.05	0.12	-0.42	0.678	0.92
FTD	Endo	CD63	-0.09	0.21	-0.42	0.678	0.961
FTD	Astro	CDK5R2	-0.11	0.27	-0.42	0.678	0.87
FTD	IN_SST	FREM1	0.08	0.19	0.42	0.678	0.966
FTD	EN_L6_IT_1	ARHGAP18	0.09	0.20	0.42	0.678	0.955
FTD	IN_ADARB2	MYLK4	-0.13	0.30	-0.42	0.678	0.998
FTD	IN_SST	MAFG	-0.08	0.19	-0.42	0.678	0.966
FTD	IN_PVALB	SYCP2	0.08	0.18	0.42	0.678	0.967
FTD	EN_L2_3_IT	FAM217A	-0.09	0.22	-0.42	0.678	0.907
FTD	EN_L6_IT_2	CIT	-0.05	0.13	-0.42	0.678	0.951
FTD	IN_SST	RAD52	-0.05	0.11	-0.42	0.678	0.966
FTD	OPC	RBBP8	0.05	0.13	0.42	0.678	0.918
FTD	EN_L6B	DNAJC21	0.09	0.22	0.42	0.678	0.939
FTD	EN_L2_3_IT	PLAAT1	-0.05	0.12	-0.42	0.678	0.907
FTD	EN_L6_CT	NPEPPS	0.04	0.09	0.42	0.678	0.93
FTD	Oligo	AKAP8	-0.03	0.07	-0.42	0.678	0.903
FTD	IN_ADARB2	RPS16	-0.07	0.17	-0.42	0.678	0.998
FTD	PC	LAMP1	-0.10	0.24	-0.42	0.678	0.976
FTD	Oligo	C9orf43	-0.08	0.18	-0.42	0.678	0.903
FTD	EN_L5_ET	KIF5C	-0.92	2.18	-0.42	0.678	0.979
FTD	EN_L3_5_IT_2	DPH5	0.05	0.13	0.42	0.678	0.921
FTD	IN_PVALB	C17orf67	-0.07	0.17	-0.42	0.678	0.967
FTD	EN_L6_IT_1	USP49	-0.10	0.23	-0.42	0.678	0.955
FTD	EN_L2_3_IT	ATP4A	-0.08	0.19	-0.42	0.678	0.907
FTD	Micro	BMF	0.12	0.28	0.42	0.678	0.981
FTD	EN_L6_CT	IFFO2	-0.09	0.21	-0.42	0.678	0.93
FTD	IN_LAMP5_LHX6	MRPS35	0.07	0.17	0.42	0.678	0.979
FTD	IN_LAMP5_LHX6	GDAP1	0.07	0.16	0.42	0.678	0.979
FTD	PC	ATAD1	-0.07	0.17	-0.42	0.678	0.976
FTD	IN_VIP	MPND	0.08	0.18	0.42	0.678	0.955
FTD	IN_SST	SLC35F5	-0.04	0.09	-0.42	0.678	0.966
FTD	EN_L3_5_IT_3	ARID2	0.03	0.08	0.42	0.678	0.939
FTD	Micro	TRIM14	0.06	0.15	0.42	0.678	0.981
FTD	EN_L5_ET	CADM1	0.80	1.88	0.42	0.678	0.979
FTD	IN_ADARB2	CAPNS1	0.10	0.23	0.42	0.678	0.998
FTD	IN_SST	NHS	0.03	0.08	0.42	0.678	0.966
FTD	EN_L2_3_IT	ZNF165	-0.09	0.22	-0.42	0.678	0.907
FTD	IN_ADARB2	ETHE1	0.10	0.24	0.42	0.678	0.998
FTD	Oligo	CKMT1B	-0.10	0.24	-0.42	0.678	0.903
FTD	EN_L5_6_NP	BTBD8	-0.05	0.13	-0.42	0.678	0.943
FTD	IN_PVALB	RFC2	-0.09	0.22	-0.42	0.678	0.967
FTD	EN_L2_3_IT	POT1	-0.03	0.07	-0.42	0.678	0.907
FTD	IN_SST	C2orf76	0.09	0.21	0.42	0.678	0.966
FTD	Micro	KIRREL3	-0.11	0.25	-0.42	0.678	0.981
FTD	EN_L2_3_IT	HTR3B	-0.07	0.17	-0.42	0.678	0.907
FTD	Micro	RBMS1	-0.06	0.15	-0.42	0.678	0.981
FTD	IN_PVALB_CHC	ENOPH1	-0.10	0.25	-0.42	0.678	0.96
FTD	IN_VIP	ABCC5	-0.03	0.06	-0.42	0.678	0.955
FTD	OPC	MAL	-0.06	0.15	-0.42	0.678	0.918
FTD	IN_LAMP5_RELN	MTOR	0.04	0.09	0.42	0.678	0.971
FTD	EN_L6_IT_2	AGAP3	-0.06	0.14	-0.42	0.678	0.951
FTD	IN_PVALB_CHC	PAK1	-0.05	0.11	-0.42	0.678	0.96
FTD	IN_LAMP5_RELN	SCP2	0.04	0.10	0.42	0.678	0.971
FTD	EN_L6_IT_2	PSMC3	-0.11	0.26	-0.42	0.678	0.951
FTD	IN_VIP	HDAC11	-0.05	0.13	-0.42	0.678	0.955
FTD	VLMC	CRLF3	-0.12	0.29	-0.42	0.678	1
FTD	Endo	RBPMS	0.10	0.25	0.42	0.678	0.961
FTD	Astro	SPATC1L	-0.09	0.22	-0.42	0.678	0.87
FTD	OPC	LRRTM1	0.08	0.18	0.42	0.678	0.918
FTD	EN_L6_IT_2	CISD2	0.10	0.23	0.42	0.678	0.951
FTD	EN_L3_5_IT_3	EFL1	0.05	0.12	0.42	0.678	0.939
FTD	EN_L6_IT_2	ST6GALNAC3	-0.11	0.26	-0.42	0.678	0.951
FTD	EN_L3_5_IT_2	RARA	0.06	0.15	0.42	0.678	0.921
FTD	IN_LAMP5_RELN	NTRK3	0.04	0.09	0.42	0.678	0.971
FTD	EN_L2_3_IT	ADAMTSL3	-0.05	0.11	-0.42	0.678	0.907
FTD	EN_L2_3_IT	LPCAT4	-0.04	0.10	-0.42	0.678	0.907
FTD	EN_L6_IT_2	REXO4	0.10	0.25	0.42	0.678	0.951
FTD	EN_L3_5_IT_3	FMN1	0.03	0.08	0.42	0.678	0.939
FTD	OPC	MTARC2	0.06	0.14	0.42	0.678	0.918
FTD	EN_L6_IT_2	BAIAP3	-0.12	0.30	-0.42	0.678	0.951
FTD	EN_L3_5_IT_3	TMEM169	0.07	0.18	0.42	0.678	0.939
FTD	EN_L3_5_IT_3	ZNF550	0.06	0.15	0.42	0.678	0.939
FTD	IN_VIP	KCTD16	-0.04	0.09	-0.42	0.678	0.955
FTD	VLMC	MARK4	0.12	0.28	0.42	0.678	1
FTD	IN_PVALB_CHC	GAK	-0.10	0.24	-0.42	0.678	0.96
FTD	IN_LAMP5_RELN	ANKRD13C	0.03	0.08	0.42	0.678	0.971
FTD	IN_ADARB2	ALG13	-0.05	0.13	-0.42	0.678	0.998
FTD	IN_ADARB2	COX19	0.08	0.19	0.42	0.678	0.998
FTD	EN_L3_5_IT_3	HSPA2	0.12	0.29	0.42	0.678	0.939
FTD	IN_PVALB_CHC	NOP58	-0.06	0.14	-0.42	0.678	0.96
FTD	IN_ADARB2	RER1	0.08	0.20	0.42	0.678	0.998
FTD	EN_L6_CT	MGST2	0.09	0.22	0.42	0.678	0.93
FTD	Astro	FAM204A	-0.04	0.09	-0.42	0.678	0.87
FTD	IN_PVALB	PRPF6	-0.05	0.11	-0.42	0.678	0.967
FTD	EN_L2_3_IT	PTDSS2	0.03	0.08	0.42	0.678	0.907
FTD	VLMC	BSDC1	-0.13	0.30	-0.42	0.678	1
FTD	EN_L3_5_IT_3	NKAIN2	-0.04	0.09	-0.42	0.678	0.939
FTD	Oligo	DCUN1D2	-0.03	0.07	-0.42	0.678	0.903
FTD	IN_VIP	RRP7A	0.07	0.18	0.42	0.678	0.955
FTD	Astro	GRIN1	0.09	0.21	0.42	0.678	0.87
FTD	EN_L5_6_NP	MARK4	-0.06	0.14	-0.42	0.678	0.943
FTD	IN_ADARB2	NEXMIF	-0.04	0.09	-0.42	0.678	0.998
FTD	EN_L3_5_IT_1	MTMR11	0.09	0.23	0.42	0.678	0.93
FTD	EN_L2_3_IT	NUS1	-0.03	0.06	-0.42	0.678	0.907
FTD	IN_PVALB	FRYL	-0.04	0.09	-0.42	0.678	0.967
FTD	Endo	FNBP1L	-0.09	0.21	-0.42	0.678	0.961
FTD	Micro	DIS3	-0.06	0.14	-0.42	0.678	0.981
FTD	EN_L6_CT	HDAC9	-0.07	0.16	-0.42	0.678	0.93
FTD	Astro	GATD1	-0.05	0.13	-0.42	0.678	0.87
FTD	EN_L6B	SCN9A	0.11	0.27	0.42	0.678	0.939
FTD	EN_L3_5_IT_2	PKD1L1	0.07	0.16	0.42	0.678	0.921
FTD	EN_L6_CT	ANKHD1-EIF4EBP3	0.10	0.24	0.42	0.678	0.93
FTD	Micro	ZNF665	-0.10	0.25	-0.42	0.678	0.981
FTD	Adaptive	PIK3R5	0.15	0.36	0.42	0.678	0.989
FTD	EN_L6B	HEATR4	0.08	0.19	0.42	0.678	0.939
FTD	EN_L3_5_IT_3	BBX	0.05	0.12	0.42	0.678	0.939
FTD	Oligo	CBLL1	0.03	0.08	0.42	0.678	0.903
FTD	EN_L2_3_IT	IFTAP	-0.04	0.09	-0.42	0.678	0.907
FTD	VLMC	ZNF814	0.12	0.28	0.42	0.678	1
FTD	EN_L6_IT_2	ENSG00000266086	0.11	0.27	0.42	0.678	0.951
FTD	IN_SST	SUPT7L	0.05	0.12	0.42	0.678	0.966
FTD	EN_L3_5_IT_1	TMEM164	0.10	0.25	0.42	0.678	0.93
FTD	VLMC	PHKB	0.10	0.24	0.42	0.678	1
FTD	EN_L2_3_IT	CCHCR1	0.06	0.13	0.42	0.678	0.907
FTD	IN_LAMP5_RELN	SCN7A	0.17	0.42	0.42	0.678	0.971
FTD	IN_PVALB	THY1	-0.06	0.14	-0.42	0.678	0.967
FTD	EN_L6_IT_2	COL21A1	0.14	0.33	0.42	0.678	0.951
FTD	IN_VIP	TBP	-0.05	0.12	-0.42	0.678	0.955
FTD	IN_LAMP5_LHX6	NASP	-0.07	0.16	-0.42	0.678	0.979
FTD	IN_LAMP5_RELN	SF3A1	0.09	0.21	0.42	0.678	0.971
FTD	EN_L3_5_IT_2	KHDRBS3	0.04	0.09	0.42	0.678	0.921
FTD	IN_LAMP5_LHX6	NETO1	-0.06	0.13	-0.42	0.678	0.979
FTD	EN_L3_5_IT_1	MKS1	-0.09	0.22	-0.42	0.678	0.93
FTD	EN_L5_6_NP	FAM131A	0.10	0.23	0.42	0.678	0.943
FTD	EN_L6_CT	SH3YL1	-0.05	0.12	-0.42	0.678	0.93
FTD	EN_L3_5_IT_1	EPS8	-0.12	0.29	-0.42	0.678	0.93
FTD	EN_L3_5_IT_2	SEPTIN14	-0.12	0.29	-0.42	0.678	0.921
FTD	VLMC	WBP4	0.12	0.28	0.42	0.678	1
FTD	Micro	DHRS4	0.09	0.22	0.42	0.678	0.981
FTD	Micro	PDZD2	0.06	0.15	0.42	0.678	0.981
FTD	IN_PVALB	RDH13	-0.09	0.21	-0.42	0.678	0.967
FTD	SMC	TTBK2	-0.19	0.45	-0.42	0.678	0.997
FTD	EN_L6_CT	PCBP1	0.10	0.24	0.42	0.678	0.93
FTD	Astro	CLDN10	-0.06	0.13	-0.42	0.678	0.87
FTD	IN_SST	FMNL1	0.06	0.15	0.42	0.678	0.966
FTD	SMC	TMEM135	0.25	0.60	0.42	0.678	0.997
FTD	EN_L6_IT_2	GLO1	0.08	0.19	0.42	0.678	0.951
FTD	IN_LAMP5_LHX6	RAB40B	-0.08	0.19	-0.42	0.678	0.979
FTD	EN_L2_3_IT	GMPPB	0.07	0.17	0.42	0.678	0.907
FTD	EN_L3_5_IT_2	FBXO44	-0.04	0.10	-0.42	0.678	0.921
FTD	EN_L6_IT_2	AMFR	0.08	0.19	0.42	0.678	0.951
FTD	EN_L3_5_IT_2	ACSS2	-0.05	0.12	-0.42	0.678	0.921
FTD	Oligo	TBRG1	0.02	0.05	0.42	0.678	0.903
FTD	IN_VIP	CCDC134	-0.06	0.15	-0.42	0.678	0.955
FTD	Astro	GALK2	0.03	0.07	0.42	0.678	0.87
FTD	IN_LAMP5_RELN	TPRG1	-0.14	0.34	-0.42	0.678	0.971
FTD	PC	GAPVD1	-0.09	0.22	-0.42	0.678	0.976
FTD	IN_VIP	NCAPH2	-0.06	0.14	-0.42	0.678	0.955
FTD	IN_PVALB	LDLR	-0.12	0.29	-0.42	0.678	0.967
FTD	IN_ADARB2	HIVEP1	-0.05	0.11	-0.42	0.678	0.998
FTD	EN_L6_IT_2	GUK1	0.09	0.22	0.42	0.678	0.951
FTD	EN_L6B	SHANK1	-0.07	0.18	-0.42	0.678	0.939
FTD	IN_LAMP5_RELN	GRIK2	-0.03	0.08	-0.42	0.678	0.971
FTD	EN_L3_5_IT_2	TEX48	-0.11	0.27	-0.42	0.678	0.921
FTD	IN_LAMP5_RELN	ZNF682	-0.06	0.15	-0.42	0.678	0.971
FTD	Astro	SLC9A5	0.07	0.16	0.42	0.678	0.87
FTD	Micro	ZPBP	-0.15	0.36	-0.42	0.678	0.981
FTD	IN_PVALB	CFLAR	-0.07	0.17	-0.42	0.678	0.967
FTD	IN_SST	PIH1D1	-0.08	0.18	-0.42	0.678	0.966
FTD	Oligo	IL4R	-0.09	0.21	-0.42	0.678	0.903
FTD	Astro	NFYA	0.05	0.11	0.42	0.678	0.87
FTD	IN_PVALB_CHC	FGD4	-0.05	0.11	-0.42	0.678	0.96
FTD	EN_L6_IT_2	CDC42SE2	-0.05	0.12	-0.42	0.678	0.951
FTD	EN_L6_IT_2	OMD	-0.16	0.38	-0.42	0.678	0.951
FTD	EN_L3_5_IT_3	ZNF689	0.08	0.20	0.42	0.678	0.939
FTD	PC	UBE2B	0.08	0.20	0.42	0.678	0.976
FTD	EN_L3_5_IT_1	ZNF610	-0.11	0.26	-0.42	0.678	0.93
FTD	EN_L5_6_NP	HELB	0.12	0.28	0.42	0.678	0.943
FTD	IN_LAMP5_LHX6	CTSV	-0.14	0.34	-0.42	0.678	0.979
FTD	IN_LAMP5_LHX6	TMEM134	-0.12	0.28	-0.42	0.678	0.979
FTD	IN_PVALB_CHC	MBOAT7	0.12	0.28	0.42	0.678	0.96
FTD	IN_ADARB2	HOOK2	-0.06	0.15	-0.42	0.678	0.998
FTD	IN_PVALB_CHC	CAMK1G	-0.15	0.37	-0.42	0.678	0.96
FTD	Astro	PLSCR1	-0.16	0.38	-0.42	0.678	0.87
FTD	EN_L6_IT_1	SYF2	-0.09	0.21	-0.42	0.678	0.955
FTD	IN_VIP	DEK	-0.04	0.09	-0.42	0.678	0.955
FTD	Oligo	CEP126	0.04	0.10	0.42	0.678	0.903
FTD	IN_PVALB	KCNQ1	-0.09	0.21	-0.42	0.678	0.967
FTD	EN_L2_3_IT	BRD1	-0.03	0.08	-0.42	0.678	0.907
FTD	OPC	LMOD1	-0.06	0.15	-0.42	0.678	0.918
FTD	IN_PVALB	NUDT6	0.06	0.15	0.42	0.678	0.967
FTD	Astro	USP53	-0.04	0.10	-0.42	0.678	0.87
FTD	OPC	SPRY4	0.08	0.19	0.42	0.678	0.918
FTD	VLMC	DNAJB14	0.11	0.27	0.42	0.678	1
FTD	IN_VIP	TEX10	-0.04	0.10	-0.42	0.678	0.955
FTD	EN_L5_ET	CAMK2N1	-1.63	3.85	-0.42	0.678	0.979
FTD	Oligo	SNPH	0.10	0.24	0.42	0.678	0.903
FTD	Astro	PIGF	-0.04	0.09	-0.42	0.678	0.87
FTD	IN_SST	PTEN	0.03	0.07	0.42	0.678	0.966
FTD	EN_L6B	CCT8	0.08	0.20	0.42	0.678	0.939
FTD	IN_PVALB_CHC	LTO1	0.10	0.23	0.42	0.678	0.96
FTD	EN_L3_5_IT_3	TMEM256-PLSCR3	-0.10	0.23	-0.42	0.678	0.939
FTD	EN_L6_IT_1	ALS2CL	0.12	0.28	0.42	0.678	0.955
FTD	EN_L5_6_NP	DNAJC27	0.10	0.25	0.42	0.678	0.943
FTD	EN_L3_5_IT_3	ENSG00000260537	0.08	0.20	0.42	0.678	0.939
FTD	Micro	TFEB	0.05	0.13	0.42	0.678	0.981
FTD	VLMC	HSDL2	0.12	0.30	0.42	0.678	1
FTD	EN_L6_CT	UBTF	-0.08	0.19	-0.42	0.678	0.93
FTD	EN_L3_5_IT_2	GSTA4	-0.04	0.09	-0.42	0.678	0.921
FTD	EN_L3_5_IT_3	RNF19B	0.06	0.14	0.42	0.678	0.939
FTD	IN_PVALB	HSP90B1	-0.05	0.12	-0.42	0.679	0.967
FTD	PVM	YTHDC1	0.11	0.27	0.42	0.679	1
FTD	IN_PVALB_CHC	WWP2	-0.10	0.24	-0.42	0.679	0.96
FTD	EN_L5_6_NP	EFR3A	0.06	0.15	0.42	0.679	0.943
FTD	EN_L5_ET	KAT7	1.77	4.20	0.42	0.679	0.979
FTD	EN_L2_3_IT	R3HCC1	0.05	0.13	0.42	0.679	0.908
FTD	EN_L6_IT_2	NDUFB10	0.10	0.25	0.42	0.679	0.951
FTD	Micro	STXBP6	0.11	0.26	0.42	0.679	0.981
FTD	IN_PVALB	FMN1	-0.04	0.08	-0.42	0.679	0.967
FTD	IN_LAMP5_LHX6	DNAJC1	-0.08	0.19	-0.42	0.679	0.979
FTD	IN_VIP	C1orf174	0.06	0.15	0.42	0.679	0.955
FTD	IN_LAMP5_LHX6	NLGN3	-0.08	0.20	-0.42	0.679	0.979
FTD	IN_ADARB2	FGD6	0.09	0.22	0.42	0.679	0.998
FTD	EN_L6_IT_1	ATP23	-0.11	0.26	-0.42	0.679	0.956
FTD	IN_PVALB	PCNA	-0.10	0.24	-0.42	0.679	0.967
FTD	IN_PVALB	SLC35E4	-0.06	0.14	-0.42	0.679	0.967
FTD	EN_L3_5_IT_1	LACTB2	0.12	0.29	0.42	0.679	0.93
FTD	Micro	MAPKAPK3	-0.06	0.15	-0.42	0.679	0.981
FTD	IN_ADARB2	MFSD12	-0.09	0.22	-0.42	0.679	0.998
FTD	IN_PVALB_CHC	SERBP1	-0.08	0.20	-0.42	0.679	0.96
FTD	IN_VIP	CAMTA1	-0.02	0.05	-0.42	0.679	0.955
FTD	IN_ADARB2	PSMB4	0.09	0.21	0.42	0.679	0.998
FTD	EN_L3_5_IT_1	TAF1C	0.07	0.17	0.42	0.679	0.93
FTD	PC	ILRUN	-0.11	0.27	-0.42	0.679	0.976
FTD	IN_SST	GPR89B	0.05	0.12	0.42	0.679	0.966
FTD	IN_LAMP5_RELN	CFAP20	0.10	0.25	0.42	0.679	0.971
FTD	Astro	GPR161	-0.06	0.15	-0.41	0.679	0.871
FTD	IN_ADARB2	UQCRC2	0.04	0.10	0.42	0.679	0.998
FTD	IN_VIP	MTHFR	0.04	0.10	0.41	0.679	0.955
FTD	IN_PVALB	ZNF14	0.06	0.16	0.41	0.679	0.967
FTD	EN_L3_5_IT_1	ZDBF2	-0.04	0.10	-0.42	0.679	0.93
FTD	IN_ADARB2	PTPDC1	0.08	0.19	0.41	0.679	0.998
FTD	IN_LAMP5_RELN	NUCKS1	-0.05	0.11	-0.41	0.679	0.971
FTD	EN_L3_5_IT_3	NTN4	-0.07	0.16	-0.41	0.679	0.939
FTD	EN_L6_CT	NLGN4Y	0.09	0.21	0.42	0.679	0.93
FTD	EN_L3_5_IT_2	CNST	-0.03	0.08	-0.41	0.679	0.921
FTD	EN_L6B	AFDN	0.04	0.10	0.42	0.679	0.939
FTD	IN_PVALB	ZFYVE28	0.04	0.09	0.41	0.679	0.967
FTD	EN_L5_6_NP	IDH2	0.11	0.27	0.42	0.679	0.943
FTD	IN_PVALB_CHC	BAZ1A	-0.13	0.31	-0.41	0.679	0.96
FTD	IN_SST	TMEM128	-0.07	0.16	-0.41	0.679	0.966
FTD	Oligo	ALPK1	0.09	0.21	0.41	0.679	0.903
FTD	EN_L3_5_IT_3	FAM210A	0.05	0.13	0.41	0.679	0.939
FTD	IN_SST	MED13	-0.03	0.07	-0.41	0.679	0.966
FTD	EN_L3_5_IT_3	TEKT1	0.10	0.25	0.41	0.679	0.939
FTD	Astro	CDKN1C	-0.09	0.22	-0.41	0.679	0.871
FTD	IN_ADARB2	ATMIN	0.07	0.17	0.41	0.679	0.998
FTD	EN_L5_6_NP	ZNF793	0.08	0.19	0.42	0.679	0.943
FTD	EN_L5_6_NP	XYLT1	-0.07	0.18	-0.42	0.679	0.943
FTD	IN_PVALB_CHC	PLEKHD1	0.11	0.27	0.41	0.679	0.96
FTD	Oligo	CBX8	-0.08	0.19	-0.41	0.679	0.903
FTD	IN_VIP	RCCD1	-0.06	0.14	-0.41	0.679	0.955
FTD	EN_L6_IT_2	POLQ	-0.14	0.34	-0.41	0.679	0.951
FTD	EN_L6_IT_2	ZNF609	0.05	0.13	0.41	0.679	0.951
FTD	IN_PVALB	FCF1	0.06	0.15	0.41	0.679	0.967
FTD	EN_L6B	KIAA1586	-0.08	0.19	-0.41	0.679	0.939
FTD	EN_L3_5_IT_1	SFXN3	-0.06	0.15	-0.41	0.679	0.93
FTD	IN_PVALB_CHC	ENPP4	-0.12	0.28	-0.41	0.679	0.96
FTD	IN_PVALB_CHC	MMADHC	-0.10	0.24	-0.41	0.679	0.96
FTD	IN_VIP	EMG1	0.07	0.16	0.41	0.679	0.955
FTD	OPC	MRM3	-0.09	0.21	-0.41	0.679	0.919
FTD	EN_L5_6_NP	AMD1	-0.07	0.16	-0.41	0.679	0.943
FTD	IN_ADARB2	NFIB	0.04	0.09	0.41	0.679	0.998
FTD	EN_L3_5_IT_3	FNTB	0.09	0.23	0.41	0.679	0.939
FTD	EN_L3_5_IT_1	DLC1	-0.10	0.23	-0.41	0.679	0.93
FTD	EN_L6B	TCEAL3	0.09	0.23	0.41	0.679	0.939
FTD	Astro	METTL25	0.04	0.10	0.41	0.679	0.871
FTD	Astro	CABYR	-0.08	0.19	-0.41	0.679	0.871
FTD	EN_L3_5_IT_1	CAMKMT	0.07	0.18	0.41	0.679	0.93
FTD	EN_L5_ET	ACSL3	1.28	3.04	0.42	0.679	0.979
FTD	EN_L3_5_IT_3	HIVEP1	-0.04	0.09	-0.41	0.679	0.939
FTD	PC	LHFPL6	-0.07	0.17	-0.41	0.679	0.976
FTD	IN_LAMP5_RELN	CAMK2N2	-0.08	0.19	-0.41	0.679	0.971
FTD	EN_L6B	SCRN1	0.05	0.13	0.41	0.679	0.939
FTD	EN_L3_5_IT_3	ARFGAP3	0.04	0.10	0.41	0.679	0.939
FTD	IN_LAMP5_LHX6	DCUN1D4	0.05	0.13	0.41	0.679	0.979
FTD	IN_VIP	SEC14L2	0.08	0.20	0.41	0.679	0.955
FTD	Micro	EVL	0.04	0.10	0.41	0.679	0.981
FTD	IN_VIP	MRPS10	0.05	0.13	0.41	0.679	0.955
FTD	IN_LAMP5_RELN	UFSP2	0.05	0.13	0.41	0.679	0.971
FTD	IN_ADARB2	COL5A2	-0.10	0.25	-0.41	0.679	0.998
FTD	VLMC	MIPOL1	0.09	0.22	0.41	0.679	1
FTD	Oligo	CEP162	0.03	0.08	0.41	0.679	0.903
FTD	IN_VIP	SPATA17	0.09	0.22	0.41	0.679	0.955
FTD	EN_L6_IT_1	DNAAF2	-0.11	0.26	-0.41	0.679	0.956
FTD	EN_L3_5_IT_1	YPEL5	0.06	0.15	0.41	0.679	0.93
FTD	EN_L6_IT_1	KIAA1191	-0.06	0.16	-0.41	0.679	0.956
FTD	EN_L6B	PTEN	0.04	0.10	0.41	0.679	0.939
FTD	IN_PVALB	NUFIP1	0.05	0.13	0.41	0.679	0.967
FTD	EN_L6B	SLC25A33	0.11	0.27	0.41	0.679	0.939
FTD	EN_L3_5_IT_1	FAM189B	-0.08	0.19	-0.41	0.679	0.93
FTD	IN_VIP	MTUS1	0.04	0.09	0.41	0.679	0.955
FTD	EN_L2_3_IT	DERL2	0.04	0.09	0.41	0.679	0.908
FTD	EN_L6_CT	NR3C2	0.04	0.11	0.41	0.679	0.931
FTD	IN_PVALB	SGPL1	0.04	0.10	0.41	0.679	0.967
FTD	EN_L3_5_IT_2	C2orf80	0.07	0.16	0.41	0.679	0.921
FTD	EN_L5_ET	DNAJC10	1.24	2.94	0.42	0.679	0.979
FTD	EN_L6_CT	TARS1	0.08	0.19	0.41	0.679	0.931
FTD	IN_PVALB_CHC	PGRMC1	0.09	0.22	0.41	0.679	0.96
FTD	Astro	NAP1L4	-0.03	0.07	-0.41	0.679	0.871
FTD	IN_ADARB2	MAF	0.11	0.25	0.41	0.679	0.998
FTD	PC	CSGALNACT2	0.10	0.24	0.41	0.679	0.976
FTD	Micro	HPN	-0.13	0.31	-0.41	0.679	0.981
FTD	IN_LAMP5_RELN	MED24	-0.07	0.16	-0.41	0.679	0.971
FTD	EN_L5_6_NP	CEP192	-0.04	0.11	-0.41	0.679	0.943
FTD	OPC	ST3GAL6	-0.03	0.07	-0.41	0.679	0.919
FTD	OPC	ZNF518B	-0.09	0.22	-0.41	0.679	0.919
FTD	IN_SST	EMD	0.08	0.20	0.41	0.679	0.966
FTD	IN_PVALB	XPO4	-0.03	0.08	-0.41	0.679	0.967
FTD	IN_PVALB	ZNF136	-0.07	0.17	-0.41	0.679	0.967
FTD	Astro	ENSG00000255663	0.12	0.28	0.41	0.679	0.871
FTD	IN_LAMP5_RELN	RAB3D	0.10	0.24	0.41	0.679	0.971
FTD	EN_L3_5_IT_2	SOWAHA	0.10	0.25	0.41	0.679	0.921
FTD	EN_L6_IT_1	FANCI	-0.12	0.30	-0.41	0.679	0.956
FTD	EN_L6_IT_2	CAMK2A	-0.06	0.16	-0.41	0.679	0.951
FTD	EN_L3_5_IT_3	SPOCK3	-0.09	0.22	-0.41	0.679	0.939
FTD	EN_L6_CT	BANP	0.07	0.17	0.41	0.679	0.931
FTD	EN_L6_IT_2	RIMS3	-0.06	0.14	-0.41	0.679	0.951
FTD	Astro	CACNA2D3	-0.10	0.23	-0.41	0.679	0.871
FTD	Oligo	MIEN1	-0.05	0.12	-0.41	0.679	0.904
FTD	EN_L2_3_IT	TSC2	-0.03	0.08	-0.41	0.679	0.908
FTD	EN_L3_5_IT_1	IPO8	0.05	0.12	0.41	0.679	0.93
FTD	IN_PVALB	MARS1	0.05	0.12	0.41	0.679	0.967
FTD	IN_VIP	ATXN1L	0.07	0.16	0.41	0.679	0.955
FTD	IN_ADARB2	HNRNPC	-0.04	0.09	-0.41	0.679	0.998
FTD	IN_LAMP5_RELN	CREBL2	0.07	0.18	0.41	0.679	0.971
FTD	EN_L3_5_IT_2	GABRA1	-0.04	0.10	-0.41	0.679	0.921
FTD	PC	SNX25	0.12	0.29	0.41	0.679	0.976
FTD	IN_LAMP5_RELN	RAVER2	0.06	0.14	0.41	0.679	0.971
FTD	Astro	PEX11A	0.06	0.14	0.41	0.679	0.871
FTD	EN_L6_IT_2	PPME1	-0.06	0.13	-0.41	0.679	0.951
FTD	IN_PVALB_CHC	ERGIC3	-0.12	0.29	-0.41	0.679	0.96
FTD	Adaptive	CBFA2T2	0.18	0.42	0.41	0.679	0.989
FTD	EN_L5_ET	ITPRID2	-1.23	2.93	-0.42	0.679	0.979
FTD	EN_L3_5_IT_3	NELL1	-0.05	0.11	-0.41	0.679	0.939
FTD	EN_L3_5_IT_3	CALM1	0.05	0.13	0.41	0.679	0.939
FTD	Micro	USP40	0.04	0.11	0.41	0.679	0.981
FTD	Endo	RIN2	-0.06	0.15	-0.41	0.679	0.961
FTD	IN_ADARB2	NOL9	0.07	0.17	0.41	0.679	0.998
FTD	IN_LAMP5_LHX6	H2AZ2	0.07	0.18	0.41	0.679	0.979
FTD	IN_PVALB	SETMAR	0.08	0.20	0.41	0.679	0.967
FTD	IN_LAMP5_RELN	VPS13C	0.04	0.09	0.41	0.679	0.971
FTD	Astro	DERL1	0.04	0.10	0.41	0.679	0.871
FTD	EN_L5_ET	GART	1.96	4.66	0.42	0.679	0.979
FTD	EN_L6B	TBL1XR1	-0.05	0.11	-0.41	0.679	0.939
FTD	IN_PVALB_CHC	EBPL	0.15	0.35	0.41	0.679	0.96
FTD	EN_L5_ET	EXT2	-1.10	2.61	-0.42	0.679	0.979
FTD	EN_L6B	CIAO3	-0.11	0.26	-0.41	0.679	0.939
FTD	EN_L5_6_NP	BOC	-0.17	0.42	-0.41	0.679	0.943
FTD	IN_ADARB2	EFNA5	0.07	0.17	0.41	0.679	0.998
FTD	OPC	SEC22B	-0.04	0.09	-0.41	0.679	0.919
FTD	EN_L3_5_IT_2	TNPO2	0.04	0.10	0.41	0.679	0.921
FTD	EN_L3_5_IT_2	RANBP6	-0.05	0.13	-0.41	0.679	0.921
FTD	IN_VIP	IRF2BP1	-0.08	0.20	-0.41	0.679	0.955
FTD	EN_L6_IT_2	CTNNBL1	-0.07	0.16	-0.41	0.679	0.951
FTD	Micro	DHRS9	-0.15	0.37	-0.41	0.679	0.981
FTD	SMC	ADCY9	-0.20	0.48	-0.42	0.679	0.997
FTD	IN_SST	LARP1B	0.03	0.07	0.41	0.679	0.966
FTD	IN_SST	RAC1	-0.05	0.11	-0.41	0.679	0.966
FTD	EN_L3_5_IT_2	PLAAT1	0.06	0.14	0.41	0.679	0.921
FTD	Astro	IPP	-0.03	0.07	-0.41	0.679	0.871
FTD	EN_L2_3_IT	USP50	-0.07	0.17	-0.41	0.679	0.908
FTD	IN_ADARB2	EPN1	-0.16	0.40	-0.41	0.679	0.998
FTD	Oligo	PGM5	0.08	0.20	0.41	0.679	0.904
FTD	Micro	TRMT12	-0.10	0.25	-0.41	0.679	0.981
FTD	Micro	GPM6A	-0.08	0.18	-0.41	0.679	0.981
FTD	EN_L5_6_NP	SH3BGRL	-0.08	0.20	-0.41	0.679	0.943
FTD	EN_L6_CT	FBXL16	-0.07	0.16	-0.41	0.679	0.931
FTD	IN_VIP	PHACTR2	-0.06	0.15	-0.41	0.679	0.955
FTD	OPC	ARHGDIG	-0.10	0.24	-0.41	0.679	0.919
FTD	OPC	NTN4	0.04	0.10	0.41	0.679	0.919
FTD	Astro	PGM2L1	-0.08	0.18	-0.41	0.679	0.871
FTD	Micro	GPN1	0.10	0.23	0.41	0.679	0.981
FTD	EN_L2_3_IT	FAT3	-0.03	0.08	-0.41	0.679	0.908
FTD	Oligo	HOXD1	-0.11	0.27	-0.41	0.679	0.904
FTD	IN_VIP	XPO6	-0.02	0.06	-0.41	0.679	0.955
FTD	IN_SST	SURF6	0.07	0.18	0.41	0.679	0.966
FTD	EN_L6_IT_1	CDKN2D	0.09	0.21	0.41	0.679	0.956
FTD	VLMC	ATAD2B	-0.11	0.26	-0.41	0.679	1
FTD	VLMC	ARHGEF3	0.13	0.31	0.41	0.679	1
FTD	IN_LAMP5_RELN	NUP214	0.05	0.13	0.41	0.679	0.971
FTD	EN_L6_CT	PTPRS	0.05	0.12	0.41	0.679	0.931
FTD	IN_ADARB2	PHACTR2	0.09	0.22	0.41	0.679	0.998
FTD	EN_L5_6_NP	P2RY14	-0.13	0.32	-0.41	0.679	0.943
FTD	IN_VIP	STMP1	-0.05	0.11	-0.41	0.679	0.955
FTD	IN_PVALB	QTRT1	-0.05	0.13	-0.41	0.679	0.967
FTD	Micro	CHP1	0.07	0.16	0.41	0.679	0.981
FTD	EN_L3_5_IT_1	FBXL12	0.08	0.19	0.41	0.679	0.93
FTD	EN_L6_IT_2	IQCB1	-0.06	0.15	-0.41	0.679	0.951
FTD	Endo	RNF217	0.09	0.23	0.41	0.679	0.961
FTD	Endo	NET1	-0.13	0.31	-0.41	0.679	0.961
FTD	IN_PVALB_CHC	PRPF6	0.08	0.20	0.41	0.679	0.96
FTD	VLMC	STAG1	0.07	0.17	0.41	0.679	1
FTD	IN_ADARB2	CDC42BPA	-0.03	0.07	-0.41	0.679	0.998
FTD	Endo	ABCC4	-0.19	0.45	-0.41	0.679	0.961
FTD	EN_L5_6_NP	HYDIN	-0.10	0.25	-0.41	0.679	0.943
FTD	EN_L6_IT_2	IQSEC3	0.08	0.18	0.41	0.679	0.951
FTD	EN_L3_5_IT_3	SYNE3	-0.09	0.22	-0.41	0.679	0.939
FTD	Oligo	CCNK	0.03	0.07	0.41	0.68	0.904
FTD	IN_LAMP5_RELN	ACOT9	-0.06	0.15	-0.41	0.68	0.971
FTD	IN_VIP	ACSBG1	-0.10	0.23	-0.41	0.68	0.955
FTD	EN_L6B	ATXN7L1	0.05	0.11	0.41	0.68	0.939
FTD	IN_ADARB2	ARMC1	-0.07	0.16	-0.41	0.68	0.998
FTD	EN_L6_IT_2	SMARCA4	0.06	0.14	0.41	0.68	0.951
FTD	IN_SST	CCT8	0.05	0.11	0.41	0.68	0.966
FTD	Oligo	CCDC173	0.10	0.25	0.41	0.68	0.904
FTD	EN_L6_IT_1	IKZF4	-0.08	0.19	-0.41	0.68	0.956
FTD	Astro	MARCHF11	-0.09	0.23	-0.41	0.68	0.871
FTD	EN_L3_5_IT_3	COPZ1	0.07	0.17	0.41	0.68	0.939
FTD	Micro	UBE2A	0.07	0.16	0.41	0.68	0.981
FTD	EN_L5_6_NP	GP6	-0.12	0.28	-0.41	0.68	0.943
FTD	EN_L6_IT_2	ECT2L	-0.14	0.34	-0.41	0.68	0.951
FTD	IN_PVALB_CHC	ESR2	-0.11	0.27	-0.41	0.68	0.96
FTD	IN_LAMP5_LHX6	POLR3A	-0.06	0.15	-0.41	0.68	0.979
FTD	EN_L6_IT_2	SIPA1L3	-0.07	0.16	-0.41	0.68	0.951
FTD	PVM	PALD1	-0.15	0.37	-0.41	0.68	1
FTD	IN_VIP	UGCG	-0.03	0.08	-0.41	0.68	0.955
FTD	IN_LAMP5_LHX6	MFSD12	-0.11	0.26	-0.41	0.68	0.979
FTD	EN_L6B	ZNF35	0.10	0.24	0.41	0.68	0.939
FTD	IN_PVALB	TMPRSS11A	0.11	0.28	0.41	0.68	0.967
FTD	EN_L3_5_IT_3	CA3	0.09	0.21	0.41	0.68	0.939
FTD	Oligo	ACOX1	-0.03	0.07	-0.41	0.68	0.904
FTD	IN_LAMP5_RELN	NDUFA6	0.09	0.21	0.41	0.68	0.971
FTD	EN_L6_IT_2	MEF2A	-0.04	0.10	-0.41	0.68	0.951
FTD	EN_L6_CT	ARMCX5-GPRASP2	0.05	0.13	0.41	0.68	0.931
FTD	IN_PVALB_CHC	CABYR	0.15	0.37	0.41	0.68	0.96
FTD	EN_L2_3_IT	UGP2	0.03	0.07	0.41	0.68	0.909
FTD	VLMC	MICOS10	0.27	0.66	0.41	0.68	1
FTD	IN_LAMP5_LHX6	HDAC11	0.11	0.26	0.41	0.68	0.979
FTD	EN_L6_IT_1	PHYHIP	-0.08	0.19	-0.41	0.68	0.956
FTD	EN_L3_5_IT_2	KPNA7	-0.09	0.23	-0.41	0.68	0.921
FTD	EN_L6B	PSMG4	-0.07	0.16	-0.41	0.68	0.939
FTD	EN_L2_3_IT	WDR90	-0.06	0.13	-0.41	0.68	0.909
FTD	IN_PVALB	PIP4P1	0.08	0.20	0.41	0.68	0.967
FTD	EN_L3_5_IT_3	EIF4G1	0.06	0.14	0.41	0.68	0.939
FTD	EN_L3_5_IT_1	NPIPB5	0.10	0.24	0.41	0.68	0.93
FTD	EN_L3_5_IT_2	CACFD1	-0.09	0.22	-0.41	0.68	0.921
FTD	Astro	NOL3	-0.05	0.13	-0.41	0.68	0.871
FTD	EN_L3_5_IT_3	COG6	-0.03	0.07	-0.41	0.68	0.939
FTD	Micro	NXF1	0.07	0.18	0.41	0.68	0.981
FTD	EN_L3_5_IT_1	CLBA1	-0.09	0.21	-0.41	0.68	0.93
FTD	IN_PVALB_CHC	RCBTB1	-0.10	0.25	-0.41	0.68	0.96
FTD	EN_L6B	MYCBP2	0.03	0.07	0.41	0.68	0.939
FTD	IN_LAMP5_LHX6	FAM227B	0.11	0.28	0.41	0.68	0.979
FTD	EN_L3_5_IT_3	COG4	0.05	0.13	0.41	0.68	0.939
FTD	EN_L3_5_IT_3	CORIN	0.12	0.29	0.41	0.68	0.939
FTD	EN_L3_5_IT_1	SORCS1	0.06	0.16	0.41	0.68	0.93
FTD	EN_L3_5_IT_1	SLC38A9	-0.05	0.12	-0.41	0.68	0.93
FTD	PVM	WTAP	0.17	0.40	0.41	0.68	1
FTD	VLMC	CDC37L1	-0.16	0.39	-0.41	0.68	1
FTD	EN_L3_5_IT_2	FUT9	0.03	0.07	0.41	0.68	0.921
FTD	EN_L6B	EMC2	0.06	0.16	0.41	0.68	0.939
FTD	EN_L3_5_IT_3	PRKG2	-0.12	0.29	-0.41	0.68	0.939
FTD	IN_ADARB2	ITSN2	0.04	0.09	0.41	0.68	0.998
FTD	IN_SST	ARHGEF4	0.04	0.10	0.41	0.68	0.966
FTD	EN_L3_5_IT_2	TNKS2	-0.03	0.07	-0.41	0.68	0.921
FTD	SMC	TOP1	0.22	0.54	0.42	0.68	0.997
FTD	IN_LAMP5_LHX6	NIPSNAP3B	-0.11	0.26	-0.41	0.68	0.979
FTD	Endo	SHLD2	-0.13	0.31	-0.41	0.68	0.961
FTD	Oligo	PLCD1	-0.06	0.14	-0.41	0.68	0.904
FTD	IN_LAMP5_RELN	ZPBP	-0.10	0.25	-0.41	0.68	0.971
FTD	IN_LAMP5_LHX6	PANK3	0.05	0.13	0.41	0.68	0.979
FTD	VLMC	UBE4B	0.09	0.21	0.41	0.68	1
FTD	EN_L6_CT	SERPINB9	-0.09	0.21	-0.41	0.68	0.931
FTD	SMC	FUBP1	0.22	0.52	0.42	0.68	0.997
FTD	IN_PVALB	ANKRD34C	-0.09	0.22	-0.41	0.68	0.967
FTD	EN_L5_6_NP	SH3GLB1	0.06	0.14	0.41	0.68	0.943
FTD	IN_PVALB_CHC	TCEA1	-0.09	0.22	-0.41	0.68	0.96
FTD	IN_VIP	PHYH	-0.08	0.20	-0.41	0.68	0.955
FTD	EN_L5_ET	KLHL28	-1.22	2.91	-0.42	0.68	0.979
FTD	IN_LAMP5_LHX6	ALG5	0.07	0.17	0.41	0.68	0.979
FTD	IN_SST	FOXP2	0.14	0.34	0.41	0.68	0.966
FTD	EN_L6_CT	ITGBL1	-0.12	0.30	-0.41	0.68	0.931
FTD	IN_PVALB	ZSWIM5	0.03	0.07	0.41	0.68	0.967
FTD	EN_L3_5_IT_1	RPRD2	0.03	0.07	0.41	0.68	0.93
FTD	Endo	ARFGEF1	-0.06	0.15	-0.41	0.68	0.961
FTD	IN_LAMP5_RELN	RFLNA	-0.07	0.18	-0.41	0.68	0.971
FTD	IN_LAMP5_RELN	TRIM41	-0.09	0.23	-0.41	0.68	0.971
FTD	PVM	TMEM144	0.15	0.36	0.41	0.68	1
FTD	IN_PVALB_CHC	RSPH3	0.10	0.24	0.41	0.68	0.96
FTD	Micro	ZMIZ1	0.07	0.16	0.41	0.68	0.981
FTD	IN_VIP	PMS2	-0.06	0.14	-0.41	0.68	0.955
FTD	EN_L5_ET	AK9	-1.60	3.81	-0.42	0.68	0.979
FTD	EN_L3_5_IT_3	MAD2L1	0.10	0.24	0.41	0.68	0.94
FTD	PC	NPLOC4	-0.09	0.23	-0.41	0.68	0.976
FTD	IN_LAMP5_RELN	RPS13	-0.09	0.21	-0.41	0.68	0.971
FTD	IN_LAMP5_RELN	DDX60L	-0.15	0.35	-0.41	0.68	0.971
FTD	OPC	LCA5L	0.11	0.27	0.41	0.68	0.92
FTD	EN_L3_5_IT_2	B4GALT5	0.03	0.08	0.41	0.68	0.922
FTD	EN_L6B	PPIP5K1	-0.06	0.15	-0.41	0.68	0.939
FTD	EN_L6_IT_2	NDUFC1	0.11	0.27	0.41	0.68	0.952
FTD	Astro	PRPS1	-0.08	0.18	-0.41	0.68	0.871
FTD	Micro	ZNF583	-0.09	0.23	-0.41	0.68	0.981
FTD	EN_L6_CT	EML5	-0.04	0.10	-0.41	0.68	0.931
FTD	IN_SST	DCTN5	0.04	0.11	0.41	0.68	0.966
FTD	IN_VIP	ENSG00000268163	-0.04	0.09	-0.41	0.68	0.955
FTD	IN_LAMP5_RELN	FOCAD	0.04	0.10	0.41	0.68	0.971
FTD	IN_ADARB2	DCPS	-0.10	0.24	-0.41	0.68	0.998
FTD	IN_PVALB	CCDC90B	-0.05	0.13	-0.41	0.68	0.967
FTD	IN_SST	KIFAP3	-0.03	0.07	-0.41	0.68	0.966
FTD	VLMC	COL1A1	0.14	0.33	0.41	0.68	1
FTD	IN_SST	KBTBD7	-0.07	0.17	-0.41	0.68	0.966
FTD	EN_L6B	OXSR1	-0.05	0.12	-0.41	0.68	0.939
FTD	VLMC	VOPP1	0.13	0.31	0.41	0.68	1
FTD	IN_VIP	CDS2	0.02	0.06	0.41	0.68	0.955
FTD	Adaptive	FRYL	0.10	0.25	0.41	0.68	0.989
FTD	EN_L2_3_IT	MUCL1	0.11	0.28	0.41	0.68	0.909
FTD	Adaptive	GOLM2	-0.15	0.37	-0.41	0.68	0.989
FTD	EN_L2_3_IT	ANO5	-0.03	0.08	-0.41	0.68	0.909
FTD	Oligo	WDR86	-0.10	0.23	-0.41	0.68	0.904
FTD	EN_L6_CT	COQ6	-0.08	0.19	-0.41	0.68	0.931
FTD	Oligo	MED12L	0.07	0.16	0.41	0.68	0.904
FTD	Oligo	PLEKHG5	-0.07	0.17	-0.41	0.68	0.904
FTD	EN_L6_IT_2	ALKBH3	-0.09	0.22	-0.41	0.68	0.952
FTD	Astro	BRPF1	0.07	0.16	0.41	0.68	0.871
FTD	IN_LAMP5_LHX6	FAM104A	0.09	0.23	0.41	0.68	0.979
FTD	IN_LAMP5_LHX6	HSPA5	0.10	0.25	0.41	0.68	0.979
FTD	EN_L3_5_IT_1	AZIN2	-0.05	0.12	-0.41	0.68	0.93
FTD	EN_L6_CT	CYHR1	0.07	0.17	0.41	0.68	0.931
FTD	Oligo	NDUFS7	-0.03	0.06	-0.41	0.68	0.904
FTD	EN_L6B	DPF1	0.10	0.23	0.41	0.68	0.939
FTD	IN_PVALB	PGLS	-0.08	0.20	-0.41	0.68	0.967
FTD	EN_L6_CT	HSPA8	0.10	0.24	0.41	0.68	0.931
FTD	EN_L5_ET	IDE	1.33	3.18	0.42	0.68	0.979
FTD	EN_L3_5_IT_3	RANBP1	-0.06	0.14	-0.41	0.68	0.94
FTD	Astro	CXCL17	-0.08	0.21	-0.41	0.68	0.871
FTD	EN_L6_CT	C19orf44	0.09	0.22	0.41	0.68	0.931
FTD	EN_L2_3_IT	KIAA0895L	-0.04	0.10	-0.41	0.68	0.909
FTD	EN_L6B	PYROXD1	0.10	0.25	0.41	0.68	0.939
FTD	IN_SST	FAM91A1	-0.05	0.13	-0.41	0.68	0.966
FTD	IN_LAMP5_LHX6	MYO18A	0.06	0.15	0.41	0.68	0.979
FTD	IN_PVALB	SLC26A2	-0.06	0.15	-0.41	0.68	0.967
FTD	EN_L6B	IL15	-0.19	0.46	-0.41	0.68	0.939
FTD	EN_L6B	OSCP1	0.09	0.22	0.41	0.68	0.939
FTD	IN_PVALB	DEUP1	0.09	0.22	0.41	0.68	0.967
FTD	EN_L6B	COL24A1	-0.19	0.45	-0.41	0.68	0.939
FTD	Micro	TTC1	-0.05	0.11	-0.41	0.68	0.981
FTD	EN_L5_ET	FTH1	1.19	2.84	0.42	0.68	0.979
FTD	Micro	TBPL1	-0.09	0.22	-0.41	0.68	0.981
FTD	EN_L6_CT	CLASRP	0.05	0.12	0.41	0.68	0.931
FTD	IN_SST	PDE2A	0.05	0.11	0.41	0.68	0.966
FTD	EN_L6B	FOXRED1	-0.08	0.20	-0.41	0.68	0.939
FTD	IN_ADARB2	USP47	-0.03	0.08	-0.41	0.68	0.998
FTD	IN_LAMP5_LHX6	RXFP1	0.19	0.47	0.41	0.68	0.979
FTD	EN_L3_5_IT_2	C1orf35	-0.05	0.13	-0.41	0.68	0.922
FTD	IN_ADARB2	SLC7A1	0.08	0.19	0.41	0.68	0.998
FTD	IN_PVALB	LIG4	0.06	0.15	0.41	0.68	0.967
FTD	IN_SST	NBEA	-0.03	0.06	-0.41	0.68	0.966
FTD	VLMC	SYT1	-0.16	0.38	-0.41	0.68	1
FTD	IN_VIP	ANKRD9	-0.07	0.17	-0.41	0.68	0.955
FTD	IN_PVALB	PIGO	0.10	0.24	0.41	0.68	0.967
FTD	IN_PVALB_CHC	BZW2	-0.09	0.22	-0.41	0.68	0.96
FTD	EN_L2_3_IT	LNPK	-0.03	0.08	-0.41	0.68	0.909
FTD	EN_L3_5_IT_1	EGFL7	-0.09	0.21	-0.41	0.68	0.93
FTD	IN_ADARB2	ANKRD17	0.03	0.07	0.41	0.68	0.998
FTD	IN_PVALB_CHC	ZNF804B	-0.11	0.28	-0.41	0.68	0.96
FTD	EN_L3_5_IT_2	ENTPD1	-0.11	0.27	-0.41	0.68	0.922
FTD	EN_L5_6_NP	MINPP1	-0.09	0.21	-0.41	0.68	0.943
FTD	IN_LAMP5_LHX6	PDCD7	-0.07	0.16	-0.41	0.68	0.979
FTD	EN_L6_CT	MCF2L	0.06	0.14	0.41	0.68	0.931
FTD	EN_L3_5_IT_3	PLCD1	-0.11	0.27	-0.41	0.68	0.94
FTD	EN_L6_IT_1	ARHGEF37	-0.10	0.23	-0.41	0.68	0.957
FTD	IN_SST	CFAP92	-0.07	0.18	-0.41	0.68	0.966
FTD	IN_PVALB_CHC	PPP1R12C	-0.11	0.27	-0.41	0.68	0.96
FTD	EN_L2_3_IT	ATP1B2	0.08	0.18	0.41	0.68	0.909
FTD	EN_L6_CT	C12orf73	0.07	0.18	0.41	0.68	0.931
FTD	Micro	TAF5L	-0.07	0.16	-0.41	0.68	0.981
FTD	EN_L5_6_NP	UBE2G1	-0.05	0.13	-0.41	0.68	0.943
FTD	EN_L5_6_NP	BCCIP	0.08	0.19	0.41	0.68	0.943
FTD	OPC	MED8	0.06	0.15	0.41	0.68	0.92
FTD	EN_L6_IT_2	ABCB9	0.06	0.16	0.41	0.68	0.952
FTD	IN_PVALB	RAP1GDS1	-0.03	0.08	-0.41	0.68	0.967
FTD	OPC	FLII	0.06	0.15	0.41	0.68	0.92
FTD	IN_VIP	BIRC6	-0.03	0.06	-0.41	0.68	0.955
FTD	IN_LAMP5_LHX6	MAP7D2	-0.05	0.11	-0.41	0.68	0.979
FTD	Oligo	OLFML2A	0.11	0.26	0.41	0.68	0.904
FTD	EN_L6_IT_1	RHOBTB2	-0.06	0.15	-0.41	0.68	0.957
FTD	EN_L5_6_NP	GPR19	0.11	0.26	0.41	0.68	0.943
FTD	IN_PVALB	FTCD	-0.14	0.33	-0.41	0.68	0.967
FTD	IN_LAMP5_LHX6	TCF20	0.05	0.13	0.41	0.68	0.979
FTD	Oligo	WDR53	0.05	0.12	0.41	0.68	0.904
FTD	EN_L3_5_IT_1	NDUFA4L2	-0.12	0.28	-0.41	0.68	0.93
FTD	PC	RB1	-0.06	0.16	-0.41	0.68	0.976
FTD	IN_SST	PHKB	0.04	0.09	0.41	0.68	0.966
FTD	IN_ADARB2	MRPS25	-0.05	0.13	-0.41	0.68	0.998
FTD	IN_PVALB	VPS37D	0.10	0.25	0.41	0.68	0.967
FTD	IN_LAMP5_RELN	MSANTD4	-0.06	0.14	-0.41	0.68	0.971
FTD	EN_L6_IT_2	TMEM41B	-0.06	0.15	-0.41	0.68	0.952
FTD	EN_L3_5_IT_1	RIC1	-0.05	0.11	-0.41	0.68	0.93
FTD	EN_L3_5_IT_1	TMEM175	-0.06	0.16	-0.41	0.68	0.93
FTD	IN_PVALB	ENSG00000270099	0.10	0.25	0.41	0.68	0.967
FTD	EN_L3_5_IT_1	PSMG1	-0.08	0.20	-0.41	0.68	0.93
FTD	IN_LAMP5_LHX6	CDC16	-0.06	0.15	-0.41	0.68	0.979
FTD	IN_PVALB_CHC	SYNJ2	-0.14	0.34	-0.41	0.68	0.96
FTD	PC	KLF9	0.13	0.32	0.41	0.68	0.976
FTD	IN_LAMP5_RELN	PGS1	0.08	0.19	0.41	0.68	0.971
FTD	IN_LAMP5_RELN	CFAP298-TCP10L	0.06	0.16	0.41	0.68	0.971
FTD	IN_LAMP5_LHX6	PACSIN1	-0.05	0.13	-0.41	0.68	0.979
FTD	IN_PVALB_CHC	PPFIBP1	-0.09	0.22	-0.41	0.68	0.96
FTD	EN_L2_3_IT	ZNF335	0.03	0.08	0.41	0.68	0.909
FTD	EN_L6_CT	PAXIP1	-0.06	0.15	-0.41	0.68	0.931
FTD	IN_SST	IFT27	-0.07	0.18	-0.41	0.68	0.966
FTD	IN_LAMP5_RELN	ELOVL7	0.10	0.25	0.41	0.68	0.971
FTD	Oligo	ALS2CL	0.12	0.28	0.41	0.68	0.904
FTD	IN_LAMP5_LHX6	CTPS1	0.08	0.19	0.41	0.68	0.979
FTD	OPC	RAP1GAP2	0.07	0.18	0.41	0.68	0.92
FTD	IN_VIP	BOD1	-0.05	0.12	-0.41	0.68	0.955
FTD	IN_ADARB2	TPP2	-0.05	0.12	-0.41	0.68	0.998
FTD	Endo	NKAIN2	0.14	0.33	0.41	0.681	0.961
FTD	PVM	NT5C2	-0.10	0.23	-0.41	0.681	1
FTD	EN_L5_ET	ABI2	0.93	2.22	0.42	0.681	0.979
FTD	Oligo	BDH1	0.05	0.11	0.41	0.681	0.904
FTD	IN_VIP	SGCD	-0.07	0.17	-0.41	0.681	0.955
FTD	IN_PVALB	GNL3L	-0.05	0.12	-0.41	0.681	0.967
FTD	EN_L3_5_IT_1	KIF13B	-0.07	0.18	-0.41	0.681	0.93
FTD	IN_PVALB	DPM2	0.09	0.21	0.41	0.681	0.967
FTD	EN_L3_5_IT_2	EPB41	-0.04	0.10	-0.41	0.681	0.922
FTD	Micro	EZR	-0.10	0.24	-0.41	0.681	0.981
FTD	Micro	CPSF1	0.08	0.20	0.41	0.681	0.981
FTD	OPC	ARFIP1	-0.03	0.07	-0.41	0.681	0.92
FTD	EN_L6B	ESD	-0.08	0.20	-0.41	0.681	0.94
FTD	OPC	PNMA1	0.05	0.13	0.41	0.681	0.92
FTD	EN_L3_5_IT_2	DDX20	-0.07	0.17	-0.41	0.681	0.922
FTD	IN_LAMP5_RELN	TSTD2	-0.06	0.13	-0.41	0.681	0.971
FTD	EN_L6_IT_2	ATP6V0E1	0.07	0.17	0.41	0.681	0.952
FTD	EN_L3_5_IT_1	HTR5A	-0.11	0.26	-0.41	0.681	0.93
FTD	VLMC	RND3	0.16	0.40	0.41	0.681	1
FTD	EN_L5_6_NP	TUSC3	0.04	0.10	0.41	0.681	0.943
FTD	VLMC	ZNF25	0.11	0.27	0.41	0.681	1
FTD	EN_L6_IT_2	ABHD17B	-0.09	0.22	-0.41	0.681	0.952
FTD	EN_L6_IT_1	TMEM128	0.10	0.23	0.41	0.681	0.957
FTD	EN_L3_5_IT_2	CASP8	0.11	0.26	0.41	0.681	0.922
FTD	EN_L5_6_NP	JADE2	-0.09	0.21	-0.41	0.681	0.943
FTD	IN_ADARB2	FBXL5	0.04	0.11	0.41	0.681	0.998
FTD	IN_VIP	FBLL1	-0.07	0.16	-0.41	0.681	0.955
FTD	EN_L3_5_IT_1	PCGF2	-0.08	0.20	-0.41	0.681	0.93
FTD	IN_ADARB2	KIAA1958	-0.04	0.10	-0.41	0.681	0.998
FTD	Oligo	AKAP11	-0.02	0.06	-0.41	0.681	0.904
FTD	EN_L3_5_IT_1	MACIR	0.06	0.13	0.41	0.681	0.93
FTD	Oligo	KIFC2	0.09	0.21	0.41	0.681	0.904
FTD	IN_LAMP5_LHX6	SIRT5	0.07	0.18	0.41	0.681	0.979
FTD	IN_PVALB	MMP24OS	-0.06	0.16	-0.41	0.681	0.967
FTD	IN_SST	HIKESHI	-0.05	0.13	-0.41	0.681	0.966
FTD	IN_VIP	PDCD1LG2	-0.12	0.30	-0.41	0.681	0.955
FTD	EN_L6_CT	WASHC2A	0.07	0.17	0.41	0.681	0.931
FTD	EN_L6_IT_1	TMCC1	-0.04	0.09	-0.41	0.681	0.957
FTD	Oligo	SLCO3A1	0.03	0.07	0.41	0.681	0.904
FTD	Micro	ADRM1	-0.09	0.21	-0.41	0.681	0.981
FTD	SMC	POU2F1	-0.17	0.41	-0.41	0.681	0.997
FTD	IN_VIP	PRSS12	-0.10	0.25	-0.41	0.681	0.955
FTD	IN_PVALB_CHC	ATP6V1A	-0.06	0.13	-0.41	0.681	0.961
FTD	EN_L3_5_IT_2	ENTPD3	-0.05	0.13	-0.41	0.681	0.922
FTD	EN_L5_ET	ENSG00000269237	-1.32	3.16	-0.42	0.681	0.979
FTD	Astro	MSN	-0.06	0.16	-0.41	0.681	0.872
FTD	EN_L5_ET	KCNQ5	-0.65	1.56	-0.42	0.681	0.979
FTD	IN_LAMP5_LHX6	ATP8A1	0.04	0.10	0.41	0.681	0.979
FTD	IN_LAMP5_LHX6	CCT2	-0.07	0.17	-0.41	0.681	0.979
FTD	IN_VIP	SHROOM2	0.04	0.09	0.41	0.681	0.955
FTD	IN_LAMP5_RELN	ZNF18	0.10	0.23	0.41	0.681	0.971
FTD	EN_L6B	CTIF	0.05	0.11	0.41	0.681	0.94
FTD	EN_L6_IT_2	DNAJC24	-0.07	0.17	-0.41	0.681	0.952
FTD	EN_L3_5_IT_3	BTF3	-0.06	0.14	-0.41	0.681	0.94
FTD	EN_L3_5_IT_2	CTTNBP2NL	-0.04	0.10	-0.41	0.681	0.922
FTD	IN_VIP	PFN1	-0.08	0.19	-0.41	0.681	0.955
FTD	EN_L3_5_IT_2	C5orf51	0.05	0.13	0.41	0.681	0.922
FTD	IN_VIP	SLC24A2	0.04	0.10	0.41	0.681	0.955
FTD	IN_LAMP5_LHX6	MRPL22	-0.09	0.21	-0.41	0.681	0.979
FTD	EN_L3_5_IT_2	LIN28B	-0.12	0.28	-0.41	0.681	0.922
FTD	EN_L5_6_NP	MTMR12	0.07	0.17	0.41	0.681	0.943
FTD	Micro	TAF13	0.08	0.20	0.41	0.681	0.981
FTD	IN_SST	KAT8	0.05	0.13	0.41	0.681	0.966
FTD	EN_L3_5_IT_3	MBIP	0.05	0.11	0.41	0.681	0.94
FTD	Endo	NHLRC2	-0.08	0.20	-0.41	0.681	0.961
FTD	EN_L6_IT_2	FARP1	0.08	0.19	0.41	0.681	0.952
FTD	IN_VIP	TSSK3	0.06	0.14	0.41	0.681	0.955
FTD	IN_VIP	NAP1L3	0.07	0.18	0.41	0.681	0.955
FTD	OPC	SH3BGRL2	-0.04	0.10	-0.41	0.681	0.92
FTD	EN_L6_CT	ILDR2	0.06	0.13	0.41	0.681	0.931
FTD	IN_ADARB2	DSEL	-0.11	0.27	-0.41	0.681	0.998
FTD	IN_VIP	GYG2	0.06	0.14	0.41	0.681	0.955
FTD	IN_SST	PDPR	0.06	0.15	0.41	0.681	0.966
FTD	EN_L6_CT	NME3	0.09	0.21	0.41	0.681	0.931
FTD	EN_L3_5_IT_1	CNOT8	0.05	0.13	0.41	0.681	0.93
FTD	IN_LAMP5_LHX6	SRM	-0.09	0.23	-0.41	0.681	0.979
FTD	IN_PVALB	TP53BP2	-0.07	0.18	-0.41	0.681	0.967
FTD	IN_LAMP5_RELN	MEIS3	0.10	0.24	0.41	0.681	0.971
FTD	EN_L3_5_IT_3	RB1	0.03	0.08	0.41	0.681	0.94
FTD	VLMC	TSPAN5	0.09	0.23	0.41	0.681	1
FTD	EN_L3_5_IT_3	FHDC1	0.14	0.34	0.41	0.681	0.94
FTD	IN_LAMP5_RELN	SEMA4F	-0.05	0.13	-0.41	0.681	0.971
FTD	IN_VIP	GSTO1	0.04	0.10	0.41	0.681	0.955
FTD	EN_L3_5_IT_2	CFAP52	0.06	0.14	0.41	0.681	0.922
FTD	Astro	CA5A	0.09	0.22	0.41	0.681	0.872
FTD	IN_PVALB	MRPS12	0.10	0.23	0.41	0.681	0.967
FTD	IN_PVALB	ZNF470	0.07	0.16	0.41	0.681	0.967
FTD	IN_SST	MELTF	0.09	0.22	0.41	0.681	0.966
FTD	IN_LAMP5_LHX6	SCAF8	-0.05	0.11	-0.41	0.681	0.979
FTD	IN_LAMP5_LHX6	TAF1B	0.07	0.17	0.41	0.681	0.979
FTD	IN_LAMP5_LHX6	CUL4A	-0.06	0.16	-0.41	0.681	0.979
FTD	IN_SST	SHC4	0.15	0.36	0.41	0.681	0.966
FTD	IN_ADARB2	IL1RAP	-0.12	0.28	-0.41	0.681	0.998
FTD	PC	STT3B	-0.10	0.25	-0.41	0.681	0.976
FTD	EN_L5_ET	THUMPD2	1.29	3.07	0.42	0.681	0.979
FTD	EN_L5_6_NP	SREBF2	-0.06	0.15	-0.41	0.681	0.943
FTD	EN_L5_6_NP	NDUFA8	0.10	0.23	0.41	0.681	0.943
FTD	Micro	ZSCAN25	0.08	0.18	0.41	0.681	0.981
FTD	IN_VIP	NMNAT1	0.08	0.18	0.41	0.681	0.955
FTD	IN_LAMP5_LHX6	SERGEF	0.04	0.10	0.41	0.681	0.979
FTD	IN_ADARB2	DCDC1	0.13	0.32	0.41	0.681	0.998
FTD	IN_PVALB	TMEM186	0.11	0.27	0.41	0.681	0.967
FTD	IN_LAMP5_RELN	CYLD	-0.05	0.12	-0.41	0.681	0.971
FTD	EN_L3_5_IT_3	PLCL2	0.03	0.08	0.41	0.681	0.94
FTD	IN_SST	RPL30	0.04	0.11	0.41	0.681	0.966
FTD	Micro	PRXL2A	0.07	0.17	0.41	0.681	0.981
FTD	EN_L5_6_NP	GCLM	-0.08	0.21	-0.41	0.681	0.943
FTD	IN_VIP	CMBL	-0.06	0.14	-0.41	0.681	0.955
FTD	IN_PVALB	ELMO2	0.06	0.14	0.41	0.681	0.967
FTD	EN_L5_ET	DIAPH1	1.33	3.17	0.42	0.681	0.979
FTD	OPC	PITPNM2	-0.06	0.15	-0.41	0.681	0.92
FTD	IN_ADARB2	TMEM62	-0.05	0.13	-0.41	0.681	0.998
FTD	IN_SST	RAB11A	-0.06	0.16	-0.41	0.681	0.966
FTD	IN_SST	LRP12	0.05	0.11	0.41	0.681	0.966
FTD	IN_VIP	PAICS	0.04	0.10	0.41	0.681	0.955
FTD	Oligo	TTC6	-0.11	0.27	-0.41	0.681	0.905
FTD	EN_L3_5_IT_1	RAB11FIP5	0.09	0.23	0.41	0.681	0.93
FTD	IN_LAMP5_RELN	PRDM11	0.07	0.18	0.41	0.681	0.971
FTD	IN_VIP	KIF1C	-0.05	0.11	-0.41	0.681	0.955
FTD	EN_L6_CT	CLTA	-0.06	0.13	-0.41	0.681	0.931
FTD	EN_L5_6_NP	SLC30A4	0.12	0.29	0.41	0.681	0.943
FTD	Astro	LEKR1	-0.06	0.14	-0.41	0.681	0.872
FTD	IN_ADARB2	NIPSNAP3B	-0.08	0.19	-0.41	0.681	0.998
FTD	PC	PIP5K1B	0.14	0.34	0.41	0.681	0.976
FTD	IN_LAMP5_RELN	EXOC7	0.06	0.14	0.41	0.681	0.971
FTD	IN_PVALB_CHC	ZNF546	-0.11	0.26	-0.41	0.681	0.961
FTD	EN_L6_IT_1	DNAL1	0.05	0.13	0.41	0.681	0.957
FTD	PVM	RAB20	-0.19	0.46	-0.41	0.681	1
FTD	EN_L3_5_IT_1	EHD3	0.07	0.16	0.41	0.681	0.93
FTD	EN_L3_5_IT_1	CISD1	0.06	0.14	0.41	0.681	0.93
FTD	IN_PVALB_CHC	AP1AR	-0.10	0.25	-0.41	0.681	0.961
FTD	IN_ADARB2	NMRK1	0.10	0.24	0.41	0.681	0.998
FTD	EN_L6_IT_2	DNAH11	-0.20	0.49	-0.41	0.681	0.952
FTD	IN_PVALB	ADCY9	0.04	0.10	0.41	0.681	0.967
FTD	EN_L2_3_IT	CEP41	0.04	0.11	0.41	0.681	0.91
FTD	EN_L5_6_NP	EIF2S1	0.09	0.22	0.41	0.681	0.943
FTD	IN_SST	DRAM2	-0.06	0.14	-0.41	0.681	0.966
FTD	EN_L6_IT_1	IGSF8	0.07	0.16	0.41	0.681	0.957
FTD	IN_VIP	PTCH2	0.04	0.11	0.41	0.681	0.955
FTD	IN_SST	MEI4	0.11	0.28	0.41	0.681	0.966
FTD	Oligo	USP24	0.02	0.05	0.41	0.681	0.905
FTD	IN_ADARB2	PCBP3	0.09	0.21	0.41	0.681	0.998
FTD	EN_L3_5_IT_2	HMOX2	-0.04	0.11	-0.41	0.681	0.922
FTD	IN_LAMP5_LHX6	FBXO21	-0.05	0.12	-0.41	0.681	0.979
FTD	IN_VIP	PHF1	0.05	0.12	0.41	0.681	0.955
FTD	EN_L2_3_IT	COQ10B	0.03	0.08	0.41	0.681	0.91
FTD	EN_L5_6_NP	CEP78	0.06	0.16	0.41	0.681	0.943
FTD	EN_L3_5_IT_3	NXNL2	0.14	0.33	0.41	0.681	0.94
FTD	Oligo	PLA2G10	0.10	0.24	0.41	0.681	0.905
FTD	OPC	SLC39A10	-0.03	0.08	-0.41	0.681	0.92
FTD	IN_SST	ENSG00000260729	0.04	0.10	0.41	0.681	0.966
FTD	EN_L3_5_IT_2	TPI1	-0.06	0.15	-0.41	0.681	0.922
FTD	IN_LAMP5_LHX6	TPPP	-0.07	0.16	-0.41	0.681	0.979
FTD	EN_L3_5_IT_1	GPKOW	-0.10	0.25	-0.41	0.681	0.93
FTD	IN_LAMP5_LHX6	TRAF5	-0.13	0.32	-0.41	0.681	0.979
FTD	IN_ADARB2	ATP8B2	-0.05	0.13	-0.41	0.681	0.998
FTD	IN_SST	CTNNBL1	0.04	0.09	0.41	0.681	0.966
FTD	Micro	TCF12	0.04	0.09	0.41	0.681	0.981
FTD	EN_L5_6_NP	SZRD1	0.11	0.26	0.41	0.681	0.943
FTD	EN_L3_5_IT_2	RAI2	0.05	0.13	0.41	0.681	0.922
FTD	EN_L3_5_IT_3	CCDC157	0.08	0.20	0.41	0.681	0.94
FTD	EN_L5_6_NP	HNRNPLL	-0.05	0.13	-0.41	0.681	0.943
FTD	IN_ADARB2	COL23A1	0.12	0.30	0.41	0.681	0.998
FTD	EN_L2_3_IT	RSPO2	-0.06	0.16	-0.41	0.681	0.91
FTD	IN_LAMP5_LHX6	TXN	0.09	0.22	0.41	0.681	0.979
FTD	EN_L2_3_IT	ATP11C	0.09	0.23	0.41	0.681	0.91
FTD	IN_SST	RER1	-0.05	0.12	-0.41	0.681	0.966
FTD	IN_SST	MARK2	0.04	0.09	0.41	0.681	0.966
FTD	IN_PVALB_CHC	PPP6R2	-0.06	0.15	-0.41	0.681	0.961
FTD	Endo	PPIG	-0.09	0.22	-0.41	0.681	0.961
FTD	IN_PVALB	ITPR2	-0.08	0.19	-0.41	0.681	0.967
FTD	IN_ADARB2	HRH2	-0.07	0.16	-0.41	0.681	0.998
FTD	EN_L3_5_IT_3	EAF2	0.06	0.14	0.41	0.681	0.94
FTD	PC	FER	-0.06	0.15	-0.41	0.681	0.976
FTD	PC	ARHGAP5	0.07	0.18	0.41	0.681	0.976
FTD	EN_L3_5_IT_1	LHFPL6	0.05	0.13	0.41	0.681	0.93
FTD	EN_L6_IT_1	RELL1	0.12	0.29	0.41	0.681	0.957
FTD	Astro	UGCG	0.10	0.24	0.41	0.681	0.872
FTD	PC	FRMD6	0.11	0.26	0.41	0.681	0.976
FTD	IN_PVALB	C1orf198	-0.08	0.19	-0.41	0.681	0.967
FTD	EN_L5_ET	DLG2	-0.60	1.44	-0.42	0.681	0.979
FTD	OPC	MLIP	-0.10	0.25	-0.41	0.681	0.92
FTD	EN_L3_5_IT_1	SND1	-0.03	0.08	-0.41	0.681	0.93
FTD	PC	UBA6	-0.08	0.20	-0.41	0.681	0.976
FTD	OPC	ARL6IP5	-0.03	0.08	-0.41	0.681	0.92
FTD	IN_ADARB2	SLC24A2	0.06	0.15	0.41	0.681	0.998
FTD	EN_L5_6_NP	SPCS2	0.08	0.19	0.41	0.681	0.943
FTD	EN_L3_5_IT_2	ZNF768	0.09	0.22	0.41	0.681	0.922
FTD	EN_L3_5_IT_3	P3H4	0.07	0.16	0.41	0.681	0.94
FTD	EN_L3_5_IT_1	PLXNA3	-0.11	0.26	-0.41	0.681	0.93
FTD	IN_ADARB2	IDNK	-0.09	0.23	-0.41	0.681	0.998
FTD	IN_PVALB	COMMD1	-0.04	0.09	-0.41	0.681	0.967
FTD	EN_L3_5_IT_3	C1orf35	-0.05	0.12	-0.41	0.681	0.94
FTD	Oligo	ZNF556	0.09	0.22	0.41	0.681	0.905
FTD	IN_LAMP5_RELN	RNF213	-0.06	0.15	-0.41	0.681	0.971
FTD	IN_PVALB	ABCD4	-0.05	0.12	-0.41	0.681	0.967
FTD	IN_LAMP5_LHX6	WDR45B	0.06	0.15	0.41	0.681	0.979
FTD	IN_VIP	IPO13	0.05	0.13	0.41	0.681	0.955
FTD	EN_L6_IT_1	DNTTIP2	0.10	0.25	0.41	0.681	0.957
FTD	IN_LAMP5_RELN	GRK5	0.08	0.20	0.41	0.681	0.971
FTD	Micro	RGS7	-0.09	0.22	-0.41	0.681	0.981
FTD	VLMC	HDAC7	-0.12	0.29	-0.41	0.681	1
FTD	EN_L6_IT_1	DMGDH	0.07	0.18	0.41	0.681	0.957
FTD	EN_L6_IT_1	PFKL	-0.07	0.16	-0.41	0.681	0.957
FTD	Oligo	ATXN3	-0.03	0.06	-0.41	0.681	0.905
FTD	Oligo	JMJD8	-0.05	0.12	-0.41	0.681	0.905
FTD	EN_L3_5_IT_2	CDK8	0.04	0.09	0.41	0.681	0.922
FTD	IN_VIP	OBI1	0.05	0.11	0.41	0.681	0.955
FTD	Micro	HELQ	0.06	0.15	0.41	0.681	0.981
FTD	EN_L2_3_IT	NGLY1	0.03	0.06	0.41	0.681	0.91
FTD	EN_L5_6_NP	VASH1	-0.08	0.20	-0.41	0.681	0.943
FTD	EN_L3_5_IT_3	CCT8	0.05	0.12	0.41	0.681	0.94
FTD	Endo	ARIH1	-0.07	0.17	-0.41	0.681	0.961
FTD	EN_L2_3_IT	MRPS16	0.04	0.09	0.41	0.681	0.91
FTD	EN_L6_IT_2	NR3C2	-0.06	0.15	-0.41	0.681	0.952
FTD	EN_L6_CT	DENND1B	-0.05	0.11	-0.41	0.681	0.931
FTD	EN_L3_5_IT_2	METTL17	-0.05	0.13	-0.41	0.681	0.922
FTD	IN_PVALB	ENHO	-0.10	0.24	-0.41	0.681	0.967
FTD	EN_L5_6_NP	ANKDD1A	-0.06	0.15	-0.41	0.681	0.943
FTD	EN_L5_ET	RAB11FIP2	-1.29	3.08	-0.42	0.681	0.979
FTD	EN_L3_5_IT_2	FBXO11	0.02	0.06	0.41	0.681	0.922
FTD	Micro	ZFP36L1	-0.08	0.19	-0.41	0.681	0.981
FTD	IN_VIP	ZNF511-PRAP1	0.08	0.20	0.41	0.681	0.955
FTD	IN_LAMP5_LHX6	LYSMD2	0.08	0.21	0.41	0.681	0.979
FTD	IN_VIP	PDE4DIP	0.03	0.07	0.41	0.681	0.955
FTD	EN_L3_5_IT_3	ZNF428	-0.05	0.13	-0.41	0.681	0.94
FTD	EN_L3_5_IT_3	MTARC2	0.05	0.11	0.41	0.681	0.94
FTD	EN_L3_5_IT_3	SMIM15	-0.07	0.17	-0.41	0.681	0.94
FTD	IN_ADARB2	HTR7	0.16	0.39	0.41	0.681	0.998
FTD	Micro	CP	-0.13	0.31	-0.41	0.681	0.981
FTD	IN_SST	ERO1A	0.04	0.10	0.41	0.681	0.966
FTD	IN_LAMP5_RELN	CHST11	0.04	0.10	0.41	0.681	0.971
FTD	PVM	RALA	0.12	0.30	0.41	0.681	1
FTD	EN_L6_IT_1	BCCIP	0.07	0.17	0.41	0.681	0.957
FTD	EN_L3_5_IT_2	AGPS	-0.03	0.08	-0.41	0.681	0.922
FTD	Astro	CAMSAP1	-0.03	0.08	-0.41	0.682	0.873
FTD	EN_L3_5_IT_2	SLC16A7	0.03	0.08	0.41	0.682	0.922
FTD	IN_PVALB_CHC	ATG4C	0.09	0.23	0.41	0.682	0.961
FTD	EN_L6_IT_1	MSL2	0.06	0.14	0.41	0.682	0.957
FTD	EN_L6B	NUP93	0.06	0.14	0.41	0.682	0.941
FTD	IN_PVALB	UTP6	-0.04	0.11	-0.41	0.682	0.967
FTD	Micro	CLIP3	-0.08	0.19	-0.41	0.682	0.981
FTD	EN_L6_CT	POLDIP3	0.09	0.23	0.41	0.682	0.931
FTD	IN_LAMP5_RELN	PEX5L	0.05	0.12	0.41	0.682	0.971
FTD	EN_L3_5_IT_1	HNRNPUL1	0.06	0.14	0.41	0.682	0.93
FTD	EN_L5_6_NP	MSANTD2	-0.07	0.18	-0.41	0.682	0.943
FTD	VLMC	TBCA	-0.09	0.23	-0.41	0.682	1
FTD	IN_PVALB_CHC	CHL1	-0.15	0.38	-0.41	0.682	0.961
FTD	IN_VIP	WIPF3	0.05	0.12	0.41	0.682	0.955
FTD	EN_L5_6_NP	COL23A1	-0.14	0.34	-0.41	0.682	0.943
FTD	IN_PVALB	PPP1R8	-0.07	0.17	-0.41	0.682	0.967
FTD	Astro	CDKN2D	-0.07	0.18	-0.41	0.682	0.873
FTD	IN_PVALB_CHC	CEP95	-0.06	0.15	-0.41	0.682	0.961
FTD	IN_LAMP5_RELN	CBWD3	0.09	0.22	0.41	0.682	0.971
FTD	Adaptive	THADA	0.19	0.46	0.41	0.682	0.989
FTD	EN_L6_IT_1	DAB1	-0.09	0.22	-0.41	0.682	0.957
FTD	PVM	UGCG	-0.20	0.48	-0.41	0.682	1
FTD	IN_ADARB2	PRCD	-0.10	0.24	-0.41	0.682	0.998
FTD	OPC	NUP107	0.04	0.11	0.41	0.682	0.921
FTD	IN_SST	GNAZ	-0.06	0.14	-0.41	0.682	0.966
FTD	IN_PVALB_CHC	ROBO2	-0.12	0.28	-0.41	0.682	0.961
FTD	EN_L5_ET	PICK1	1.66	3.98	0.42	0.682	0.979
FTD	EN_L3_5_IT_2	PIWIL4	0.06	0.15	0.41	0.682	0.922
FTD	EN_L5_ET	TOX4	-1.93	4.63	-0.42	0.682	0.979
FTD	IN_LAMP5_LHX6	RHOBTB1	-0.12	0.28	-0.41	0.682	0.979
FTD	IN_PVALB	PRPF40B	-0.04	0.09	-0.41	0.682	0.967
FTD	EN_L3_5_IT_3	OMG	0.06	0.14	0.41	0.682	0.94
FTD	EN_L6_IT_2	CNIH4	0.10	0.24	0.41	0.682	0.952
FTD	Oligo	TRPC6	-0.06	0.15	-0.41	0.682	0.905
FTD	Micro	PDCD11	0.07	0.16	0.41	0.682	0.981
FTD	IN_LAMP5_RELN	CACNA2D1	-0.06	0.15	-0.41	0.682	0.971
FTD	EN_L3_5_IT_3	CEP76	0.05	0.12	0.41	0.682	0.94
FTD	EN_L2_3_IT	LIN52	-0.02	0.05	-0.41	0.682	0.91
FTD	EN_L3_5_IT_1	R3HCC1L	0.05	0.13	0.41	0.682	0.93
FTD	EN_L3_5_IT_3	HTR3B	-0.10	0.24	-0.41	0.682	0.94
FTD	Astro	COQ3	0.05	0.12	0.41	0.682	0.873
FTD	EN_L6B	KMT5B	-0.05	0.12	-0.41	0.682	0.941
FTD	EN_L3_5_IT_3	DUSP26	-0.06	0.14	-0.41	0.682	0.94
FTD	IN_VIP	OPRK1	0.06	0.15	0.41	0.682	0.955
FTD	IN_ADARB2	HIPK2	0.06	0.14	0.41	0.682	0.998
FTD	IN_PVALB	B9D1	-0.06	0.15	-0.41	0.682	0.967
FTD	EN_L6_CT	RCHY1	0.07	0.16	0.41	0.682	0.931
FTD	EN_L6_IT_1	MSRB2	-0.08	0.20	-0.41	0.682	0.957
FTD	EN_L5_ET	GUCY1A2	-0.93	2.22	-0.42	0.682	0.979
FTD	IN_PVALB	UXS1	-0.05	0.12	-0.41	0.682	0.967
FTD	EN_L3_5_IT_2	ACO2	-0.03	0.07	-0.41	0.682	0.922
FTD	IN_SST	GAMT	-0.08	0.20	-0.41	0.682	0.966
FTD	IN_ADARB2	GCLM	-0.06	0.15	-0.41	0.682	0.998
FTD	IN_VIP	ZDHHC14	0.03	0.07	0.41	0.682	0.955
FTD	EN_L3_5_IT_3	TNKS2	-0.03	0.07	-0.41	0.682	0.94
FTD	IN_VIP	BCL7B	0.06	0.14	0.41	0.682	0.955
FTD	EN_L6_IT_1	STXBP5L	-0.05	0.11	-0.41	0.682	0.957
FTD	IN_SST	TSNAXIP1	-0.08	0.20	-0.41	0.682	0.966
FTD	IN_ADARB2	IGF1	0.07	0.18	0.41	0.682	0.998
FTD	EN_L6_CT	PSMC2	0.05	0.13	0.41	0.682	0.931
FTD	Oligo	C1orf74	-0.09	0.23	-0.41	0.682	0.905
FTD	EN_L3_5_IT_1	ID2	-0.08	0.20	-0.41	0.682	0.93
FTD	EN_L3_5_IT_3	MOB4	0.08	0.19	0.41	0.682	0.94
FTD	Oligo	FBXL4	0.03	0.07	0.41	0.682	0.905
FTD	EN_L3_5_IT_3	HENMT1	-0.07	0.16	-0.41	0.682	0.94
FTD	IN_PVALB_CHC	NDUFA8	-0.10	0.23	-0.41	0.682	0.961
FTD	EN_L6_IT_1	POU6F1	-0.07	0.16	-0.41	0.682	0.957
FTD	IN_LAMP5_RELN	CEP89	0.06	0.15	0.41	0.682	0.971
FTD	EN_L3_5_IT_3	ZNF684	0.08	0.19	0.41	0.682	0.94
FTD	EN_L5_6_NP	PPM1F	0.08	0.21	0.41	0.682	0.943
FTD	OPC	KCNMB2	0.08	0.20	0.41	0.682	0.921
FTD	IN_PVALB	ACTG1	-0.07	0.17	-0.41	0.682	0.967
FTD	EN_L6_CT	CDK13	-0.03	0.08	-0.41	0.682	0.931
FTD	IN_SST	PRMT2	-0.04	0.09	-0.41	0.682	0.966
FTD	EN_L6_CT	KIF16B	-0.04	0.10	-0.41	0.682	0.931
FTD	IN_PVALB	DALRD3	0.08	0.20	0.41	0.682	0.967
FTD	EN_L2_3_IT	UTP15	-0.04	0.10	-0.41	0.682	0.91
FTD	IN_PVALB	GREM2	-0.07	0.16	-0.41	0.682	0.967
FTD	Oligo	CERCAM	-0.06	0.14	-0.41	0.682	0.905
FTD	EN_L6_CT	NDUFS6	-0.08	0.20	-0.41	0.682	0.931
FTD	Astro	WSB2	-0.04	0.09	-0.41	0.682	0.873
FTD	EN_L6B	UFD1	-0.11	0.27	-0.41	0.682	0.941
FTD	EN_L6_CT	YIPF2	-0.10	0.23	-0.41	0.682	0.931
FTD	EN_L2_3_IT	PTPRM	0.07	0.17	0.41	0.682	0.91
FTD	Astro	AGBL4	0.05	0.13	0.41	0.682	0.873
FTD	EN_L3_5_IT_2	CD83	0.09	0.22	0.41	0.682	0.922
FTD	EN_L2_3_IT	SBDS	-0.04	0.10	-0.41	0.682	0.91
FTD	IN_VIP	EMC4	0.07	0.16	0.41	0.682	0.956
FTD	PVM	NTM	-0.17	0.42	-0.41	0.682	1
FTD	IN_PVALB	SERHL2	0.08	0.20	0.41	0.682	0.967
FTD	PC	CDK17	-0.09	0.21	-0.41	0.682	0.976
FTD	IN_ADARB2	CARMIL3	0.08	0.20	0.41	0.682	0.998
FTD	VLMC	SEPTIN2	0.11	0.26	0.41	0.682	1
FTD	IN_PVALB	ST8SIA6	-0.13	0.31	-0.41	0.682	0.967
FTD	IN_PVALB_CHC	PALM2AKAP2	-0.07	0.16	-0.41	0.682	0.961
FTD	Astro	NEMP1	0.05	0.13	0.41	0.682	0.873
FTD	EN_L5_ET	LRFN2	-1.09	2.61	-0.42	0.682	0.979
FTD	EN_L3_5_IT_2	MCC	0.08	0.18	0.41	0.682	0.922
FTD	Micro	UBR4	-0.05	0.11	-0.41	0.682	0.981
FTD	IN_LAMP5_RELN	DUSP11	0.06	0.14	0.41	0.682	0.971
FTD	EN_L6_IT_2	TASOR2	0.04	0.11	0.41	0.682	0.952
FTD	IN_SST	NBPF12	-0.06	0.14	-0.41	0.682	0.966
FTD	EN_L3_5_IT_1	FKBP8	0.05	0.13	0.41	0.682	0.93
FTD	EN_L5_6_NP	GSTA4	0.05	0.12	0.41	0.682	0.943
FTD	VLMC	CAB39L	-0.17	0.40	-0.41	0.682	1
FTD	EN_L3_5_IT_2	ARRDC2	-0.11	0.26	-0.41	0.682	0.922
FTD	Oligo	GALNTL6	0.07	0.17	0.41	0.682	0.905
FTD	OPC	GRIK3	-0.05	0.13	-0.41	0.682	0.921
FTD	IN_PVALB	PCDHB12	-0.09	0.22	-0.41	0.682	0.967
FTD	IN_LAMP5_LHX6	SCRN1	0.06	0.16	0.41	0.682	0.979
FTD	IN_ADARB2	RAI1	-0.06	0.15	-0.41	0.682	0.998
FTD	EN_L2_3_IT	PCED1B	-0.10	0.24	-0.41	0.682	0.91
FTD	EN_L6B	SLC22A8	-0.15	0.37	-0.41	0.682	0.941
FTD	IN_PVALB	ZHX2	-0.07	0.16	-0.41	0.682	0.967
FTD	EN_L2_3_IT	ZC3H4	0.04	0.10	0.41	0.682	0.91
FTD	IN_LAMP5_LHX6	SLC25A13	-0.09	0.21	-0.41	0.682	0.979
FTD	IN_LAMP5_RELN	N4BP2	0.08	0.19	0.41	0.682	0.971
FTD	Astro	IRF2BPL	-0.07	0.17	-0.41	0.682	0.873
FTD	IN_VIP	PTDSS1	-0.04	0.09	-0.41	0.682	0.956
FTD	IN_PVALB	SRD5A1	-0.05	0.12	-0.41	0.682	0.967
FTD	IN_ADARB2	MRPL18	0.08	0.21	0.41	0.682	0.998
FTD	EN_L5_ET	LARS2	-1.45	3.48	-0.42	0.682	0.979
FTD	IN_LAMP5_LHX6	ITGA3	-0.07	0.17	-0.41	0.682	0.979
FTD	EN_L3_5_IT_3	B3GLCT	-0.06	0.15	-0.41	0.682	0.94
FTD	IN_SST	RFX7	-0.03	0.07	-0.41	0.682	0.966
FTD	Micro	SH3D21	0.11	0.26	0.41	0.682	0.982
FTD	Adaptive	ANKRD11	-0.13	0.32	-0.41	0.682	0.989
FTD	Astro	UCHL1	0.07	0.16	0.41	0.682	0.873
FTD	IN_SST	ENSG00000144785	-0.08	0.20	-0.41	0.682	0.966
FTD	IN_SST	LSM7	0.07	0.17	0.41	0.682	0.966
FTD	IN_SST	SETDB2	-0.05	0.11	-0.41	0.682	0.966
FTD	EN_L5_ET	DMD	-0.71	1.71	-0.42	0.682	0.979
FTD	IN_VIP	STARD3	-0.05	0.11	-0.41	0.682	0.956
FTD	IN_PVALB	SNX8	0.08	0.18	0.41	0.682	0.967
FTD	IN_LAMP5_RELN	RAB5A	-0.05	0.13	-0.41	0.682	0.971
FTD	EN_L6_IT_2	APBB1	0.07	0.17	0.41	0.682	0.952
FTD	EN_L3_5_IT_3	MDH1B	0.08	0.20	0.41	0.682	0.94
FTD	IN_LAMP5_LHX6	PTDSS2	0.09	0.21	0.41	0.682	0.979
FTD	EN_L6_IT_2	NMT1	-0.06	0.15	-0.41	0.682	0.952
FTD	EN_L6_IT_2	GINM1	-0.07	0.18	-0.41	0.682	0.952
FTD	IN_PVALB_CHC	FAM98A	-0.11	0.27	-0.41	0.682	0.961
FTD	EN_L5_ET	MAP9	1.30	3.13	0.42	0.682	0.979
FTD	IN_LAMP5_RELN	PPARD	0.06	0.14	0.41	0.682	0.971
FTD	Oligo	CTSK	0.06	0.15	0.41	0.682	0.905
FTD	EN_L6B	POLI	0.08	0.20	0.41	0.682	0.941
FTD	IN_PVALB	ETV1	-0.14	0.34	-0.41	0.682	0.967
FTD	OPC	RBM33	-0.03	0.07	-0.41	0.682	0.921
FTD	EN_L6_IT_2	NDRG4	0.06	0.14	0.41	0.682	0.952
FTD	Endo	MBNL1	0.06	0.15	0.41	0.682	0.961
FTD	Astro	CPXM2	0.12	0.29	0.41	0.682	0.873
FTD	OPC	POLG2	0.04	0.09	0.41	0.682	0.921
FTD	Adaptive	GNG2	-0.16	0.39	-0.41	0.682	0.989
FTD	IN_PVALB	TTN	-0.10	0.23	-0.41	0.682	0.967
FTD	EN_L5_6_NP	COPS7B	-0.08	0.19	-0.41	0.682	0.943
FTD	IN_ADARB2	GSTO2	0.09	0.22	0.41	0.682	0.998
FTD	IN_ADARB2	PTPN12	0.04	0.10	0.41	0.682	0.998
FTD	IN_LAMP5_LHX6	MLLT6	0.08	0.20	0.41	0.682	0.979
FTD	IN_PVALB	DPP3	0.10	0.23	0.41	0.682	0.967
FTD	IN_LAMP5_RELN	STAG2	0.04	0.09	0.41	0.682	0.971
FTD	IN_LAMP5_LHX6	JAKMIP3	-0.05	0.13	-0.41	0.682	0.979
FTD	Endo	RSBN1L	0.09	0.22	0.41	0.682	0.961
FTD	Astro	PARP3	0.05	0.13	0.41	0.682	0.873
FTD	EN_L6_CT	E2F4	-0.09	0.22	-0.41	0.682	0.931
FTD	IN_LAMP5_LHX6	MCF2L	0.06	0.14	0.41	0.682	0.979
FTD	Astro	ICAM5	0.10	0.25	0.41	0.682	0.873
FTD	EN_L6_IT_2	SCG2	0.10	0.24	0.41	0.682	0.952
FTD	EN_L2_3_IT	ACSS1	-0.07	0.17	-0.41	0.682	0.91
FTD	IN_SST	SCRG1	0.09	0.22	0.41	0.682	0.966
FTD	IN_SST	LPXN	-0.07	0.17	-0.41	0.682	0.966
FTD	IN_PVALB	DCUN1D2	-0.04	0.09	-0.41	0.682	0.967
FTD	EN_L6B	NIPSNAP1	-0.08	0.20	-0.41	0.682	0.941
FTD	PC	PMP22	-0.09	0.22	-0.41	0.682	0.976
FTD	EN_L6_IT_1	DGKG	0.07	0.17	0.41	0.682	0.958
FTD	EN_L3_5_IT_2	BRINP3	0.06	0.14	0.41	0.682	0.922
FTD	EN_L6_CT	SOS1	0.03	0.08	0.41	0.682	0.931
FTD	IN_LAMP5_RELN	SLX4	0.08	0.19	0.41	0.682	0.971
FTD	IN_PVALB	FAM136A	-0.06	0.16	-0.41	0.682	0.967
FTD	PVM	CKAP5	-0.13	0.31	-0.41	0.682	1
FTD	EN_L2_3_IT	SLC2A5	0.08	0.19	0.41	0.682	0.91
FTD	EN_L3_5_IT_2	ASIC5	-0.14	0.34	-0.41	0.682	0.922
FTD	Oligo	RNF180	-0.06	0.15	-0.41	0.682	0.905
FTD	VLMC	HGSNAT	-0.12	0.28	-0.41	0.682	1
FTD	IN_LAMP5_RELN	CFAP161	0.06	0.15	0.41	0.682	0.971
FTD	PC	CCSER1	-0.12	0.29	-0.41	0.682	0.976
FTD	EN_L2_3_IT	MMP15	0.12	0.29	0.41	0.682	0.91
FTD	EN_L6B	STAG2	0.05	0.12	0.41	0.682	0.941
FTD	VLMC	DPY19L3	0.12	0.29	0.41	0.682	1
FTD	EN_L6B	SPDYE21	-0.10	0.25	-0.41	0.682	0.941
FTD	IN_PVALB	CPSF3	-0.05	0.13	-0.41	0.682	0.967
FTD	IN_PVALB	FAM193A	0.03	0.08	0.41	0.682	0.967
FTD	EN_L5_6_NP	TMBIM6	-0.06	0.13	-0.41	0.682	0.943
FTD	PVM	HELZ	-0.09	0.22	-0.41	0.682	1
FTD	EN_L2_3_IT	KCNJ13	-0.10	0.25	-0.41	0.682	0.91
FTD	EN_L3_5_IT_1	SNX1	0.05	0.11	0.41	0.682	0.931
FTD	IN_SST	AFAP1	-0.04	0.09	-0.41	0.682	0.966
FTD	IN_VIP	AP4B1	-0.04	0.11	-0.41	0.682	0.956
FTD	IN_ADARB2	PTK2	0.03	0.07	0.41	0.682	0.998
FTD	IN_LAMP5_LHX6	G3BP1	0.06	0.15	0.41	0.683	0.979
FTD	IN_PVALB	USP49	0.08	0.20	0.41	0.683	0.967
FTD	IN_PVALB	NKIRAS1	-0.04	0.10	-0.41	0.683	0.967
FTD	PC	TRRAP	-0.07	0.16	-0.41	0.683	0.976
FTD	IN_SST	KHDRBS1	0.03	0.08	0.41	0.683	0.966
FTD	Astro	NDUFS8	0.04	0.10	0.41	0.683	0.873
FTD	IN_PVALB_CHC	PLPP7	-0.11	0.27	-0.41	0.683	0.961
FTD	IN_PVALB	ACP2	-0.08	0.19	-0.41	0.683	0.967
FTD	Endo	HLCS	0.10	0.24	0.41	0.683	0.961
FTD	SMC	SUPT3H	0.22	0.53	0.41	0.683	0.997
FTD	EN_L3_5_IT_3	SLC2A8	-0.08	0.20	-0.41	0.683	0.94
FTD	EN_L5_6_NP	DCTN1	0.11	0.26	0.41	0.683	0.943
FTD	EN_L3_5_IT_1	GBF1	0.04	0.11	0.41	0.683	0.931
FTD	EN_L2_3_IT	PDZD7	-0.04	0.11	-0.41	0.683	0.91
FTD	Endo	HNRNPU	0.07	0.17	0.41	0.683	0.961
FTD	EN_L5_6_NP	GABPB2	0.08	0.20	0.41	0.683	0.943
FTD	EN_L5_6_NP	ALKBH3	0.08	0.19	0.41	0.683	0.943
FTD	EN_L6_CT	EIF3D	0.08	0.20	0.41	0.683	0.931
FTD	EN_L3_5_IT_3	DRC1	-0.09	0.21	-0.41	0.683	0.94
FTD	EN_L6_IT_2	DOP1B	0.07	0.16	0.41	0.683	0.952
FTD	IN_PVALB	FUS	0.04	0.10	0.41	0.683	0.967
FTD	EN_L6_CT	CHST12	0.07	0.17	0.41	0.683	0.931
FTD	EN_L6_IT_1	PARM1	0.10	0.26	0.41	0.683	0.958
FTD	IN_LAMP5_LHX6	ERI1	0.11	0.27	0.41	0.683	0.979
FTD	Endo	WDFY3	-0.06	0.15	-0.41	0.683	0.961
FTD	Astro	EBF1	-0.12	0.29	-0.41	0.683	0.873
FTD	EN_L2_3_IT	YAF2	0.02	0.06	0.41	0.683	0.91
FTD	IN_PVALB	KCNQ3	0.05	0.12	0.41	0.683	0.967
FTD	IN_LAMP5_RELN	CNDP1	-0.14	0.35	-0.41	0.683	0.971
FTD	EN_L6_CT	TSBP1	0.20	0.50	0.41	0.683	0.931
FTD	IN_PVALB_CHC	ASXL3	0.16	0.38	0.41	0.683	0.961
FTD	OPC	FBXO27	0.05	0.12	0.41	0.683	0.921
FTD	EN_L6_IT_1	ASCC3	0.04	0.10	0.41	0.683	0.958
FTD	IN_ADARB2	B4GALT5	0.05	0.12	0.41	0.683	0.998
FTD	EN_L3_5_IT_3	NOLC1	0.06	0.14	0.41	0.683	0.94
FTD	EN_L6_IT_2	STK36	-0.09	0.23	-0.41	0.683	0.952
FTD	EN_L5_6_NP	GAK	-0.07	0.17	-0.41	0.683	0.943
FTD	EN_L6_CT	KCNIP1	0.18	0.43	0.41	0.683	0.931
FTD	EN_L6_IT_1	ONECUT2	0.20	0.50	0.41	0.683	0.958
FTD	IN_ADARB2	FBXL2	0.04	0.10	0.41	0.683	0.998
FTD	IN_ADARB2	ETFA	0.07	0.17	0.41	0.683	0.998
FTD	EN_L5_6_NP	BRMS1L	-0.08	0.19	-0.41	0.683	0.943
FTD	EN_L6_IT_1	DMAC1	-0.08	0.20	-0.41	0.683	0.958
FTD	IN_LAMP5_RELN	SARM1	-0.06	0.14	-0.41	0.683	0.971
FTD	Astro	EXOC6	-0.03	0.08	-0.41	0.683	0.873
FTD	Oligo	ZFP69B	0.08	0.19	0.41	0.683	0.906
FTD	IN_PVALB_CHC	LRP6	0.07	0.17	0.41	0.683	0.961
FTD	IN_PVALB	SYNE1	0.03	0.07	0.41	0.683	0.967
FTD	OPC	RFNG	-0.05	0.12	-0.41	0.683	0.921
FTD	IN_VIP	CDIPT	-0.05	0.12	-0.41	0.683	0.956
FTD	Astro	LARP4	0.04	0.10	0.41	0.683	0.873
FTD	IN_VIP	RPL30	-0.04	0.09	-0.41	0.683	0.956
FTD	Endo	CASK	0.09	0.23	0.41	0.683	0.961
FTD	OPC	SLC6A6	-0.10	0.26	-0.41	0.683	0.921
FTD	EN_L2_3_IT	DNAJC21	-0.03	0.08	-0.41	0.683	0.911
FTD	EN_L3_5_IT_3	SGCB	0.05	0.11	0.41	0.683	0.94
FTD	OPC	LGR4	-0.06	0.16	-0.41	0.683	0.921
FTD	IN_LAMP5_LHX6	TCAIM	-0.06	0.15	-0.41	0.683	0.979
FTD	Micro	FOXP2	-0.06	0.14	-0.41	0.683	0.982
FTD	Oligo	ARHGEF37	-0.04	0.09	-0.41	0.683	0.906
FTD	EN_L6_IT_1	WNK2	-0.04	0.09	-0.41	0.683	0.958
FTD	IN_PVALB	ABTB2	-0.09	0.22	-0.41	0.683	0.967
FTD	EN_L6_CT	FERMT2	-0.08	0.19	-0.41	0.683	0.931
FTD	IN_ADARB2	FAM172A	-0.03	0.08	-0.41	0.683	0.998
FTD	EN_L6B	STT3B	0.06	0.14	0.41	0.683	0.941
FTD	EN_L2_3_IT	SRRM5	-0.07	0.17	-0.41	0.683	0.911
FTD	EN_L5_6_NP	EYS	0.12	0.29	0.41	0.683	0.943
FTD	Endo	MTM1	0.09	0.23	0.41	0.683	0.961
FTD	OPC	LMCD1	0.08	0.19	0.41	0.683	0.921
FTD	OPC	RRP9	-0.09	0.21	-0.41	0.683	0.921
FTD	IN_PVALB_CHC	NMRK1	0.14	0.33	0.41	0.683	0.961
FTD	Endo	RHOB	-0.13	0.31	-0.41	0.683	0.961
FTD	Oligo	KCNN1	-0.07	0.17	-0.41	0.683	0.906
FTD	EN_L5_6_NP	TMEM35A	0.10	0.24	0.41	0.683	0.943
FTD	EN_L3_5_IT_3	USP12	0.04	0.09	0.41	0.683	0.94
FTD	IN_PVALB	CNTN4	0.04	0.09	0.41	0.683	0.967
FTD	IN_SST	P3H3	-0.07	0.16	-0.41	0.683	0.966
FTD	Astro	NEGR1	-0.04	0.10	-0.41	0.683	0.873
FTD	EN_L3_5_IT_1	SNRPB2	-0.07	0.17	-0.41	0.683	0.931
FTD	EN_L6_IT_1	YME1L1	-0.04	0.10	-0.41	0.683	0.958
FTD	IN_LAMP5_LHX6	PDZRN3	-0.04	0.11	-0.41	0.683	0.979
FTD	EN_L5_6_NP	FBXW8	0.06	0.14	0.41	0.683	0.943
FTD	EN_L3_5_IT_2	ZNF2	0.08	0.20	0.41	0.683	0.923
FTD	IN_PVALB	CREG1	0.06	0.14	0.41	0.683	0.967
FTD	IN_PVALB_CHC	TTC3	-0.04	0.09	-0.41	0.683	0.961
FTD	IN_LAMP5_LHX6	RBL1	-0.08	0.19	-0.41	0.683	0.979
FTD	IN_LAMP5_LHX6	OTUD6B	-0.09	0.21	-0.41	0.683	0.979
FTD	EN_L5_ET	FAAH2	-1.48	3.56	-0.42	0.683	0.979
FTD	EN_L3_5_IT_2	HYLS1	-0.05	0.12	-0.41	0.683	0.923
FTD	IN_PVALB	ADNP2	-0.05	0.12	-0.41	0.683	0.967
FTD	EN_L6_CT	LAMTOR1	-0.11	0.26	-0.41	0.683	0.931
FTD	EN_L3_5_IT_3	PGS1	0.05	0.11	0.41	0.683	0.94
FTD	IN_SST	SAAL1	0.05	0.12	0.41	0.683	0.966
FTD	EN_L6_IT_2	GNL1	-0.08	0.20	-0.41	0.683	0.952
FTD	VLMC	KCNE4	-0.17	0.42	-0.41	0.683	1
FTD	EN_L6_CT	FECH	0.07	0.16	0.41	0.683	0.931
FTD	EN_L6B	ZNF808	0.12	0.30	0.41	0.683	0.941
FTD	IN_VIP	IRAK1BP1	0.04	0.09	0.41	0.683	0.956
FTD	IN_SST	CLDN4	0.10	0.24	0.41	0.683	0.966
FTD	PVM	SEPTIN11	0.17	0.42	0.41	0.683	1
FTD	Astro	STK10	-0.07	0.18	-0.41	0.683	0.873
FTD	IN_ADARB2	SEMA7A	0.12	0.29	0.41	0.683	0.998
FTD	EN_L2_3_IT	MIGA2	0.03	0.08	0.41	0.683	0.911
FTD	IN_LAMP5_RELN	CPQ	0.07	0.16	0.41	0.683	0.971
FTD	Micro	ERMAP	-0.06	0.15	-0.41	0.683	0.982
FTD	EN_L6_IT_2	DNAJC27	0.11	0.27	0.41	0.683	0.952
FTD	IN_VIP	NOX1	0.10	0.25	0.41	0.683	0.956
FTD	EN_L3_5_IT_2	SFT2D3	-0.10	0.24	-0.41	0.683	0.923
FTD	OPC	ARRB2	0.05	0.12	0.41	0.683	0.921
FTD	EN_L6_IT_2	TAF1A	0.11	0.28	0.41	0.683	0.952
FTD	EN_L3_5_IT_1	DIAPH1	0.05	0.11	0.41	0.683	0.931
FTD	PC	ABR	0.09	0.21	0.41	0.683	0.976
FTD	IN_LAMP5_LHX6	EXOC6	-0.07	0.18	-0.41	0.683	0.979
FTD	EN_L3_5_IT_1	ASNSD1	0.09	0.21	0.41	0.683	0.931
FTD	EN_L6B	CUX1	0.06	0.15	0.41	0.683	0.941
FTD	IN_LAMP5_LHX6	RB1	0.05	0.11	0.41	0.683	0.979
FTD	Micro	LYSMD4	0.07	0.18	0.41	0.683	0.982
FTD	Oligo	FGFR1OP2	0.03	0.08	0.41	0.683	0.906
FTD	IN_VIP	PLCB1	0.03	0.07	0.41	0.683	0.956
FTD	IN_PVALB_CHC	BEX3	-0.08	0.20	-0.41	0.683	0.961
FTD	EN_L6_IT_1	TCF7L2	-0.09	0.22	-0.41	0.683	0.958
FTD	IN_LAMP5_LHX6	UTP14A	0.11	0.28	0.41	0.683	0.979
FTD	EN_L3_5_IT_1	TTN	0.07	0.18	0.41	0.683	0.931
FTD	EN_L5_ET	CDH18	-0.86	2.08	-0.42	0.683	0.979
FTD	EN_L6B	ZKSCAN5	0.10	0.25	0.41	0.683	0.941
FTD	EN_L3_5_IT_3	PNRC1	-0.07	0.16	-0.41	0.683	0.94
FTD	Oligo	GLRX	0.07	0.17	0.41	0.683	0.906
FTD	IN_LAMP5_LHX6	C11orf80	-0.06	0.15	-0.41	0.683	0.979
FTD	IN_SST	SYT5	0.07	0.17	0.41	0.683	0.966
FTD	EN_L3_5_IT_2	IGSF10	0.10	0.24	0.41	0.683	0.923
FTD	Astro	SRL	-0.10	0.24	-0.41	0.683	0.873
FTD	Micro	NPHP4	-0.06	0.15	-0.41	0.683	0.982
FTD	IN_PVALB	C12orf45	-0.05	0.13	-0.41	0.683	0.967
FTD	EN_L2_3_IT	CAPNS1	-0.04	0.10	-0.41	0.683	0.911
FTD	IN_SST	ARHGEF3	-0.05	0.12	-0.41	0.683	0.966
FTD	EN_L6_CT	TYSND1	0.10	0.24	0.41	0.683	0.931
FTD	IN_LAMP5_LHX6	SEH1L	-0.10	0.24	-0.41	0.683	0.979
FTD	IN_PVALB_CHC	XXYLT1	0.10	0.24	0.41	0.683	0.961
FTD	EN_L3_5_IT_1	NDOR1	0.09	0.21	0.41	0.683	0.931
FTD	Astro	CCS	0.04	0.10	0.41	0.683	0.873
FTD	IN_LAMP5_RELN	CTNNB1	-0.04	0.09	-0.41	0.683	0.971
FTD	EN_L5_ET	PLCH1	-1.18	2.83	-0.42	0.683	0.979
FTD	Micro	ARL17B	0.19	0.47	0.41	0.683	0.982
FTD	EN_L6_IT_2	WDR93	-0.13	0.31	-0.41	0.683	0.952
FTD	OPC	WDR48	-0.04	0.09	-0.41	0.683	0.921
FTD	EN_L6_CT	DNAAF5	-0.06	0.14	-0.41	0.683	0.931
FTD	IN_VIP	MLH3	-0.03	0.07	-0.41	0.683	0.956
FTD	Adaptive	TRIO	-0.23	0.57	-0.41	0.683	0.989
FTD	OPC	ZBTB48	-0.07	0.16	-0.41	0.683	0.921
FTD	IN_SST	MTF1	0.06	0.16	0.41	0.683	0.966
FTD	IN_ADARB2	IER5L	-0.12	0.30	-0.41	0.683	0.998
FTD	Micro	MAPK11	0.13	0.32	0.41	0.683	0.982
FTD	EN_L3_5_IT_3	CDV3	0.05	0.11	0.41	0.683	0.94
FTD	EN_L6_IT_2	STRN4	0.09	0.22	0.41	0.683	0.952
FTD	EN_L3_5_IT_3	NEFH	-0.09	0.21	-0.41	0.683	0.94
FTD	EN_L3_5_IT_1	UBQLN2	-0.10	0.25	-0.41	0.683	0.931
FTD	IN_VIP	SPTAN1	0.03	0.06	0.41	0.683	0.956
FTD	EN_L6_IT_1	STARD3	-0.08	0.19	-0.41	0.683	0.958
FTD	EN_L6_IT_1	NGDN	0.08	0.20	0.41	0.683	0.958
FTD	IN_LAMP5_RELN	PSD2	-0.08	0.20	-0.41	0.683	0.971
FTD	EN_L6_CT	KCTD12	-0.09	0.23	-0.41	0.683	0.931
FTD	IN_LAMP5_RELN	HAGHL	-0.09	0.22	-0.41	0.683	0.971
FTD	EN_L6_IT_2	TESPA1	-0.12	0.29	-0.41	0.683	0.952
FTD	IN_VIP	SCRN1	-0.03	0.07	-0.41	0.683	0.956
FTD	IN_LAMP5_RELN	SYT4	-0.08	0.19	-0.41	0.683	0.971
FTD	EN_L6_IT_2	RBM6	0.03	0.09	0.41	0.683	0.952
FTD	IN_VIP	CEP104	-0.04	0.09	-0.41	0.683	0.956
FTD	IN_ADARB2	PDHA1	0.08	0.20	0.41	0.683	0.998
FTD	EN_L6B	TMEM117	0.05	0.11	0.41	0.683	0.941
FTD	EN_L3_5_IT_3	SAAL1	0.06	0.15	0.41	0.683	0.94
FTD	EN_L3_5_IT_2	VSTM2L	0.06	0.16	0.41	0.683	0.923
FTD	EN_L6_CT	CHSY3	0.04	0.10	0.41	0.683	0.931
FTD	Astro	ZNF726	-0.07	0.17	-0.41	0.683	0.873
FTD	OPC	LRFN3	0.08	0.19	0.41	0.683	0.921
FTD	IN_LAMP5_LHX6	FAM174A	-0.07	0.17	-0.41	0.683	0.979
FTD	EN_L2_3_IT	GREM1	-0.12	0.29	-0.41	0.683	0.911
FTD	Micro	CCNL2	-0.04	0.10	-0.41	0.683	0.982
FTD	IN_ADARB2	TDRKH	-0.10	0.25	-0.41	0.683	0.998
FTD	IN_SST	C8orf44-SGK3	-0.06	0.15	-0.41	0.683	0.966
FTD	IN_VIP	ENO4	-0.09	0.22	-0.41	0.683	0.956
FTD	EN_L5_6_NP	CERCAM	-0.13	0.31	-0.41	0.683	0.944
FTD	VLMC	GBF1	0.08	0.20	0.41	0.683	1
FTD	IN_PVALB	MAPKBP1	0.03	0.08	0.41	0.683	0.967
FTD	IN_SST	DUSP11	-0.06	0.14	-0.41	0.683	0.966
FTD	IN_VIP	EIF4EBP1	0.07	0.17	0.41	0.683	0.956
FTD	EN_L6_CT	GABRA3	0.05	0.12	0.41	0.683	0.931
FTD	IN_PVALB	CAB39L	0.05	0.11	0.41	0.683	0.967
FTD	OPC	TNIP1	0.06	0.14	0.41	0.683	0.921
FTD	IN_VIP	PRDM6	-0.11	0.27	-0.41	0.683	0.956
FTD	EN_L6_IT_1	NFX1	-0.05	0.12	-0.41	0.683	0.958
FTD	EN_L6_IT_2	ENSG00000254692	0.11	0.28	0.41	0.683	0.952
FTD	EN_L3_5_IT_3	KLF13	-0.05	0.11	-0.41	0.683	0.94
FTD	EN_L3_5_IT_3	SHFL	-0.05	0.12	-0.41	0.683	0.94
FTD	Oligo	FRA10AC1	-0.02	0.06	-0.41	0.683	0.906
FTD	EN_L6_CT	ZNF652	-0.05	0.13	-0.41	0.683	0.931
FTD	OPC	UNC50	0.04	0.09	0.41	0.683	0.921
FTD	EN_L6_CT	HNRNPA2B1	-0.04	0.10	-0.41	0.683	0.931
FTD	IN_SST	CMYA5	0.08	0.20	0.41	0.683	0.966
FTD	EN_L5_ET	SYNE1	-0.75	1.80	-0.42	0.683	0.979
FTD	Micro	NBN	-0.05	0.13	-0.41	0.683	0.982
FTD	EN_L3_5_IT_1	MPZL1	0.06	0.15	0.41	0.683	0.931
FTD	IN_PVALB_CHC	THSD7A	-0.05	0.11	-0.41	0.683	0.961
FTD	IN_LAMP5_LHX6	SGCZ	0.05	0.12	0.41	0.683	0.979
FTD	IN_SST	PPRC1	0.08	0.20	0.41	0.683	0.966
FTD	OPC	NONO	-0.04	0.09	-0.41	0.683	0.921
FTD	IN_ADARB2	SEPHS1	0.09	0.22	0.41	0.683	0.998
FTD	Oligo	CAND2	0.04	0.10	0.41	0.683	0.906
FTD	EN_L3_5_IT_1	GPI	-0.05	0.12	-0.41	0.683	0.931
FTD	OPC	PLD6	0.09	0.23	0.41	0.684	0.921
FTD	EN_L3_5_IT_1	ADAMTS6	-0.11	0.27	-0.41	0.684	0.931
FTD	EN_L3_5_IT_2	YBEY	-0.09	0.21	-0.41	0.684	0.923
FTD	IN_PVALB_CHC	GRIK2	-0.06	0.15	-0.41	0.684	0.961
FTD	Astro	PKD2	-0.04	0.10	-0.41	0.684	0.873
FTD	EN_L6_IT_1	KLHL2	0.06	0.14	0.41	0.684	0.958
FTD	Astro	OSBPL9	-0.03	0.08	-0.41	0.684	0.873
FTD	IN_SST	KIF13B	-0.05	0.13	-0.41	0.684	0.966
FTD	EN_L3_5_IT_3	PNMA8A	0.07	0.18	0.41	0.684	0.94
FTD	EN_L2_3_IT	ADNP2	-0.03	0.06	-0.41	0.684	0.911
FTD	EN_L5_6_NP	SNTG1	0.04	0.10	0.41	0.684	0.944
FTD	EN_L3_5_IT_3	CLPP	0.07	0.18	0.41	0.684	0.94
FTD	EN_L6_CT	RPL13	0.06	0.15	0.41	0.684	0.931
FTD	IN_VIP	CLINT1	0.03	0.07	0.41	0.684	0.956
FTD	OPC	ZNF484	-0.04	0.10	-0.41	0.684	0.921
FTD	OPC	AIDA	0.05	0.12	0.41	0.684	0.921
FTD	IN_SST	MB21D2	0.06	0.14	0.41	0.684	0.966
FTD	EN_L2_3_IT	ANOS1	-0.07	0.18	-0.41	0.684	0.911
FTD	IN_LAMP5_RELN	NDST1	-0.06	0.15	-0.41	0.684	0.971
FTD	EN_L5_ET	NTRK3	-0.86	2.07	-0.41	0.684	0.979
FTD	IN_PVALB_CHC	GTPBP10	-0.10	0.24	-0.41	0.684	0.961
FTD	IN_LAMP5_LHX6	TTYH3	0.08	0.20	0.41	0.684	0.979
FTD	PVM	MGAT4A	-0.09	0.22	-0.41	0.684	1
FTD	EN_L3_5_IT_2	FOCAD	-0.03	0.07	-0.41	0.684	0.923
FTD	EN_L6B	MBIP	-0.08	0.19	-0.41	0.684	0.942
FTD	IN_VIP	ENO1	-0.04	0.11	-0.41	0.684	0.956
FTD	EN_L5_ET	REV3L	1.04	2.51	0.41	0.684	0.979
FTD	OPC	HTATSF1	-0.05	0.13	-0.41	0.684	0.921
FTD	IN_PVALB_CHC	ZNF106	-0.06	0.16	-0.41	0.684	0.961
FTD	PVM	TMEM65	0.10	0.24	0.41	0.684	1
FTD	IN_VIP	CYS1	-0.09	0.21	-0.41	0.684	0.956
FTD	IN_ADARB2	AMPD2	0.08	0.19	0.41	0.684	0.998
FTD	Astro	ASPDH	-0.08	0.19	-0.41	0.684	0.873
FTD	Micro	MOSMO	-0.04	0.11	-0.41	0.684	0.982
FTD	IN_PVALB_CHC	RGS7	0.04	0.11	0.41	0.684	0.961
FTD	Micro	ZNF106	0.04	0.10	0.41	0.684	0.982
FTD	EN_L3_5_IT_1	TBC1D15	-0.04	0.10	-0.41	0.684	0.931
FTD	EN_L6_IT_1	CPM	-0.10	0.25	-0.41	0.684	0.958
FTD	EN_L3_5_IT_3	C4orf48	-0.08	0.18	-0.41	0.684	0.94
FTD	Oligo	C15orf61	-0.04	0.10	-0.41	0.684	0.906
FTD	PVM	SRGAP1	-0.12	0.30	-0.41	0.684	1
FTD	IN_VIP	CDCA7L	0.11	0.26	0.41	0.684	0.956
FTD	EN_L6B	PTPRJ	-0.08	0.19	-0.41	0.684	0.942
FTD	EN_L6B	HMG20A	0.05	0.13	0.41	0.684	0.942
FTD	EN_L6_CT	SNW1	0.05	0.13	0.41	0.684	0.931
FTD	EN_L3_5_IT_2	PPP1R9B	-0.08	0.19	-0.41	0.684	0.923
FTD	EN_L3_5_IT_1	COLGALT1	0.08	0.19	0.41	0.684	0.931
FTD	EN_L6_CT	ENC1	0.07	0.17	0.41	0.684	0.931
FTD	Adaptive	TFDP2	-0.18	0.45	-0.41	0.684	0.989
FTD	Micro	BTF3L4	0.04	0.11	0.41	0.684	0.982
FTD	EN_L2_3_IT	CTHRC1	0.10	0.23	0.41	0.684	0.911
FTD	EN_L6_IT_2	RER1	-0.09	0.22	-0.41	0.684	0.952
FTD	IN_VIP	RNF214	-0.04	0.09	-0.41	0.684	0.956
FTD	Oligo	PSMC3IP	-0.07	0.16	-0.41	0.684	0.906
FTD	IN_PVALB	PTK7	-0.07	0.18	-0.41	0.684	0.967
FTD	Oligo	APCDD1	0.06	0.15	0.41	0.684	0.906
FTD	IN_VIP	SIPA1L2	-0.04	0.10	-0.41	0.684	0.956
FTD	IN_PVALB	LMNB2	-0.07	0.18	-0.41	0.684	0.967
FTD	EN_L6_IT_2	DROSHA	0.07	0.17	0.41	0.684	0.952
FTD	Micro	TAX1BP1	-0.04	0.09	-0.41	0.684	0.982
FTD	EN_L5_ET	CLINT1	1.29	3.10	0.41	0.684	0.979
FTD	EN_L5_6_NP	GPR137C	-0.05	0.12	-0.41	0.684	0.944
FTD	Astro	DCP1B	0.04	0.09	0.41	0.684	0.873
FTD	IN_VIP	CHL1	0.04	0.10	0.41	0.684	0.956
FTD	EN_L3_5_IT_3	CNGB3	0.08	0.19	0.41	0.684	0.94
FTD	EN_L5_ET	SETD2	1.04	2.51	0.41	0.684	0.979
FTD	OPC	SLC35F4	-0.09	0.22	-0.41	0.684	0.921
FTD	EN_L3_5_IT_1	PCLO	0.03	0.08	0.41	0.684	0.931
FTD	EN_L6B	C9orf85	0.06	0.16	0.41	0.684	0.942
FTD	IN_SST	GDF7	0.13	0.32	0.41	0.684	0.966
FTD	EN_L6_IT_2	MGRN1	-0.07	0.16	-0.41	0.684	0.952
FTD	Oligo	NHSL1	-0.06	0.15	-0.41	0.684	0.906
FTD	Micro	SLC2A13	0.04	0.10	0.41	0.684	0.982
FTD	VLMC	OSBPL1A	0.11	0.27	0.41	0.684	1
FTD	EN_L6_IT_1	PLBD2	0.09	0.22	0.41	0.684	0.958
FTD	EN_L6_IT_1	SERTM1	-0.16	0.38	-0.41	0.684	0.958
FTD	IN_LAMP5_LHX6	MAN1C1	0.07	0.17	0.41	0.684	0.979
FTD	EN_L3_5_IT_2	SLC25A29	-0.07	0.17	-0.41	0.684	0.923
FTD	EN_L6_CT	TRANK1	-0.05	0.12	-0.41	0.684	0.931
FTD	IN_SST	KDELR1	-0.08	0.19	-0.41	0.684	0.966
FTD	EN_L3_5_IT_3	R3HDM4	0.08	0.19	0.41	0.684	0.94
FTD	EN_L3_5_IT_3	SRM	-0.06	0.14	-0.41	0.684	0.94
FTD	Astro	TSC22D2	-0.04	0.09	-0.41	0.684	0.873
FTD	EN_L2_3_IT	MBTD1	0.02	0.05	0.41	0.684	0.911
FTD	EN_L6_CT	ZBED8	0.11	0.27	0.41	0.684	0.931
FTD	EN_L3_5_IT_1	RNF115	-0.04	0.10	-0.41	0.684	0.931
FTD	Micro	SMC1A	-0.04	0.11	-0.41	0.684	0.982
FTD	Oligo	NCL	0.04	0.09	0.41	0.684	0.906
FTD	SMC	TNRC6B	0.16	0.40	0.41	0.684	0.997
FTD	IN_LAMP5_LHX6	RPL8	0.09	0.21	0.41	0.684	0.979
FTD	OPC	ENSG00000270149	0.21	0.51	0.41	0.684	0.921
FTD	Oligo	CHST8	0.10	0.24	0.41	0.684	0.906
FTD	IN_SST	ADGRG1	-0.10	0.24	-0.41	0.684	0.966
FTD	EN_L6_IT_2	CEP170	-0.04	0.11	-0.41	0.684	0.952
FTD	EN_L6_IT_1	ODAD4	-0.09	0.23	-0.41	0.684	0.958
FTD	OPC	ETS1	-0.04	0.11	-0.41	0.684	0.921
FTD	IN_ADARB2	PDZD4	0.07	0.17	0.41	0.684	0.998
FTD	Astro	GPR137	0.04	0.10	0.41	0.684	0.873
FTD	Oligo	C18orf32	0.05	0.13	0.41	0.684	0.906
FTD	EN_L6_CT	PFN2	0.11	0.27	0.41	0.684	0.931
FTD	Astro	LNPEP	-0.03	0.07	-0.41	0.684	0.873
FTD	EN_L6_CT	RNF217	0.04	0.10	0.41	0.684	0.931
FTD	EN_L2_3_IT	SLC30A2	0.13	0.33	0.41	0.684	0.911
FTD	EN_L2_3_IT	DNAJC17	-0.03	0.07	-0.41	0.684	0.911
FTD	Astro	XRCC4	0.03	0.08	0.41	0.684	0.873
FTD	IN_PVALB	C11orf42	0.12	0.29	0.41	0.684	0.967
FTD	Astro	ABHD4	0.07	0.18	0.41	0.684	0.873
FTD	IN_SST	FBXO6	0.10	0.25	0.41	0.684	0.966
FTD	VLMC	RBMS3	0.10	0.26	0.41	0.684	1
FTD	OPC	ARHGAP35	0.03	0.08	0.41	0.684	0.921
FTD	IN_LAMP5_LHX6	POLE	0.11	0.27	0.41	0.684	0.979
FTD	Micro	GOLGA8B	0.10	0.24	0.41	0.684	0.982
FTD	IN_SST	HELLS	-0.06	0.16	-0.41	0.684	0.966
FTD	EN_L5_ET	ADAM7	-1.70	4.10	-0.41	0.684	0.979
FTD	OPC	COA6	0.06	0.15	0.41	0.684	0.921
FTD	EN_L3_5_IT_1	PER2	-0.12	0.29	-0.41	0.684	0.931
FTD	EN_L3_5_IT_3	PPP2R3A	-0.06	0.14	-0.41	0.684	0.94
FTD	IN_VIP	LIMA1	0.04	0.09	0.41	0.684	0.956
FTD	EN_L6B	RRP12	0.09	0.21	0.41	0.684	0.942
FTD	EN_L5_ET	ENTPD4	-1.67	4.03	-0.41	0.684	0.979
FTD	EN_L3_5_IT_2	RNF166	-0.07	0.17	-0.41	0.684	0.923
FTD	IN_ADARB2	PCNX1	-0.03	0.08	-0.41	0.684	0.998
FTD	EN_L6_IT_2	TSPAN3	0.06	0.16	0.41	0.684	0.952
FTD	OPC	N4BP2L1	-0.04	0.09	-0.41	0.684	0.921
FTD	EN_L2_3_IT	ENSG00000285991	0.10	0.25	0.41	0.684	0.911
FTD	IN_PVALB	PRKCE	0.03	0.09	0.41	0.684	0.967
FTD	IN_LAMP5_RELN	SRGAP3	0.03	0.07	0.41	0.684	0.972
FTD	IN_VIP	GRAMD1A	0.04	0.09	0.41	0.684	0.956
FTD	EN_L6B	CALM1	0.06	0.14	0.41	0.684	0.942
FTD	EN_L5_ET	MAU2	-1.54	3.71	-0.41	0.684	0.979
FTD	EN_L6_CT	ZNF362	-0.06	0.14	-0.41	0.684	0.931
FTD	EN_L3_5_IT_1	THUMPD2	-0.04	0.10	-0.41	0.684	0.931
FTD	EN_L2_3_IT	EIF4G2	0.04	0.09	0.41	0.684	0.911
FTD	IN_ADARB2	TRNAU1AP	0.05	0.13	0.41	0.684	0.998
FTD	EN_L3_5_IT_1	ACCS	0.09	0.23	0.41	0.684	0.931
FTD	Micro	ANK2	-0.09	0.21	-0.41	0.684	0.982
FTD	IN_ADARB2	DLGAP2	0.04	0.10	0.41	0.684	0.998
FTD	IN_PVALB	LARP1B	0.03	0.07	0.41	0.684	0.967
FTD	IN_LAMP5_RELN	PLK2	0.09	0.21	0.41	0.684	0.972
FTD	IN_PVALB_CHC	TMBIM6	-0.07	0.18	-0.41	0.684	0.961
FTD	Oligo	CPE	0.05	0.13	0.41	0.684	0.906
FTD	IN_LAMP5_RELN	POLR2I	0.09	0.22	0.41	0.684	0.972
FTD	Oligo	KCNJ9	0.05	0.11	0.41	0.684	0.906
FTD	EN_L3_5_IT_3	POGZ	-0.03	0.06	-0.41	0.684	0.94
FTD	Endo	CELF1	-0.07	0.16	-0.41	0.684	0.962
FTD	EN_L6B	HAUS1	0.12	0.29	0.41	0.684	0.942
FTD	EN_L3_5_IT_1	CHGA	-0.06	0.14	-0.41	0.684	0.931
FTD	IN_LAMP5_LHX6	OLFM1	0.07	0.17	0.41	0.684	0.979
FTD	IN_LAMP5_LHX6	PLA2G12A	0.10	0.23	0.41	0.684	0.979
FTD	IN_PVALB	TCEA3	0.09	0.22	0.41	0.684	0.967
FTD	EN_L3_5_IT_2	KCNC3	0.05	0.11	0.41	0.684	0.923
FTD	EN_L3_5_IT_2	GOLM1	-0.03	0.08	-0.41	0.684	0.923
FTD	EN_L5_ET	RPH3A	1.21	2.91	0.41	0.684	0.979
FTD	IN_VIP	UNC13B	0.05	0.13	0.41	0.684	0.956
FTD	IN_ADARB2	ERG28	-0.10	0.24	-0.41	0.684	0.998
FTD	EN_L6_IT_2	ANP32B	0.11	0.27	0.41	0.684	0.952
FTD	IN_VIP	NSD3	-0.02	0.04	-0.41	0.684	0.956
FTD	EN_L3_5_IT_3	MEGF11	-0.09	0.21	-0.41	0.684	0.94
FTD	EN_L6_IT_1	GSTK1	-0.07	0.18	-0.41	0.684	0.958
FTD	EN_L3_5_IT_2	KMT2E	0.03	0.06	0.41	0.684	0.923
FTD	IN_PVALB	CCDC175	0.10	0.25	0.41	0.684	0.967
FTD	EN_L2_3_IT	UBA52	-0.04	0.10	-0.41	0.684	0.911
FTD	EN_L6_IT_2	ZNF507	-0.07	0.17	-0.41	0.684	0.952
FTD	EN_L6_IT_2	IQSEC2	0.06	0.14	0.41	0.684	0.952
FTD	EN_L6_IT_2	SFXN4	-0.08	0.20	-0.41	0.684	0.952
FTD	EN_L6_CT	ENSG00000254706	0.12	0.28	0.41	0.684	0.931
FTD	EN_L6_IT_1	SLF2	-0.05	0.12	-0.41	0.684	0.958
FTD	IN_VIP	ZBTB16	-0.03	0.06	-0.41	0.684	0.956
FTD	Endo	PIK3C2A	-0.07	0.17	-0.41	0.684	0.962
FTD	IN_PVALB_CHC	UNC45A	0.10	0.24	0.41	0.684	0.961
FTD	IN_ADARB2	NEK4	0.05	0.13	0.41	0.684	0.998
FTD	Oligo	ARL17B	-0.18	0.44	-0.41	0.684	0.906
FTD	IN_VIP	VAX1	0.07	0.18	0.41	0.684	0.956
FTD	IN_PVALB	TECPR2	-0.04	0.09	-0.41	0.684	0.967
FTD	PVM	USP3	-0.12	0.28	-0.41	0.684	1
FTD	IN_SST	PRRT1	0.07	0.17	0.41	0.684	0.966
FTD	IN_VIP	HYOU1	-0.05	0.12	-0.41	0.684	0.956
FTD	EN_L3_5_IT_3	EMC2	0.04	0.09	0.41	0.684	0.94
FTD	EN_L3_5_IT_3	TMEM212	0.08	0.20	0.41	0.684	0.94
FTD	EN_L3_5_IT_3	TLL1	-0.04	0.11	-0.41	0.684	0.94
FTD	IN_SST	ZNF136	-0.07	0.17	-0.41	0.684	0.966
FTD	IN_LAMP5_RELN	RHD	-0.24	0.60	-0.41	0.684	0.972
FTD	EN_L6_IT_1	ENSG00000281593	0.07	0.17	0.41	0.684	0.958
FTD	IN_ADARB2	RGS20	0.11	0.28	0.41	0.684	0.998
FTD	PC	HBS1L	0.09	0.23	0.41	0.684	0.976
FTD	EN_L2_3_IT	KNSTRN	0.05	0.12	0.41	0.684	0.911
FTD	EN_L2_3_IT	DDX10	-0.03	0.07	-0.41	0.684	0.911
FTD	EN_L5_ET	SETDB1	-1.81	4.38	-0.41	0.684	0.979
FTD	IN_SST	GAS2	-0.05	0.13	-0.41	0.684	0.966
FTD	IN_PVALB	CLMP	0.06	0.14	0.41	0.684	0.967
FTD	EN_L3_5_IT_1	MYH10	-0.03	0.08	-0.41	0.684	0.931
FTD	EN_L6_IT_1	CCNDBP1	0.08	0.19	0.41	0.684	0.958
FTD	IN_ADARB2	PRPF39	-0.05	0.13	-0.41	0.684	0.998
FTD	EN_L6_IT_2	OTUB1	-0.10	0.26	-0.41	0.684	0.952
FTD	Astro	LRP6	-0.03	0.08	-0.41	0.684	0.874
FTD	VLMC	PARG	-0.09	0.23	-0.41	0.684	1
FTD	EN_L6_IT_1	KLHDC1	0.06	0.14	0.41	0.684	0.958
FTD	IN_SST	CXCL14	0.12	0.31	0.41	0.684	0.966
FTD	EN_L6_CT	TOM1	-0.09	0.22	-0.41	0.684	0.931
FTD	EN_L3_5_IT_3	GGTA1	-0.08	0.21	-0.41	0.684	0.94
FTD	IN_SST	EGFL7	-0.08	0.19	-0.41	0.684	0.966
FTD	IN_LAMP5_RELN	NRL	-0.11	0.27	-0.41	0.684	0.972
FTD	IN_VIP	PSME3	-0.05	0.13	-0.41	0.684	0.956
FTD	Micro	CLCN7	0.06	0.14	0.41	0.684	0.982
FTD	IN_SST	RGL1	0.03	0.07	0.41	0.684	0.966
FTD	EN_L6_IT_2	MECR	0.10	0.25	0.41	0.684	0.952
FTD	VLMC	MYH9	-0.11	0.26	-0.41	0.684	1
FTD	Astro	SLC12A8	0.06	0.16	0.41	0.684	0.874
FTD	IN_SST	ADNP2	-0.04	0.11	-0.41	0.684	0.966
FTD	IN_PVALB	LRP12	0.05	0.12	0.41	0.684	0.967
FTD	EN_L6_IT_1	B3GAT2	-0.11	0.28	-0.41	0.684	0.958
FTD	IN_LAMP5_LHX6	MBLAC2	-0.08	0.20	-0.41	0.684	0.979
FTD	IN_VIP	CEP295	-0.03	0.08	-0.41	0.684	0.956
FTD	IN_PVALB	SNX24	-0.04	0.10	-0.41	0.684	0.967
FTD	IN_SST	C1QTNF2	0.07	0.17	0.41	0.684	0.966
FTD	PVM	NCOA3	0.09	0.22	0.41	0.684	1
FTD	PC	MFF	-0.10	0.25	-0.41	0.684	0.976
FTD	IN_PVALB_CHC	PIGN	0.08	0.19	0.41	0.684	0.962
FTD	IN_ADARB2	AACS	0.06	0.16	0.41	0.684	0.998
FTD	EN_L6_IT_2	SRP72	-0.07	0.18	-0.41	0.685	0.952
FTD	EN_L3_5_IT_2	SPATA2L	-0.10	0.23	-0.41	0.685	0.924
FTD	Astro	PPP3CB	0.02	0.06	0.41	0.685	0.874
FTD	EN_L3_5_IT_1	SAT1	0.08	0.19	0.41	0.685	0.931
FTD	Oligo	ISCU	0.03	0.08	0.41	0.685	0.906
FTD	EN_L3_5_IT_3	USF2	0.04	0.09	0.41	0.685	0.94
FTD	IN_LAMP5_LHX6	DAB2IP	0.09	0.21	0.41	0.685	0.979
FTD	PC	PTCD3	-0.10	0.25	-0.41	0.685	0.976
FTD	Oligo	FBXL17	0.03	0.07	0.41	0.685	0.906
FTD	EN_L3_5_IT_2	PARD3B	0.08	0.19	0.41	0.685	0.924
FTD	EN_L6_IT_2	MAPK4	-0.10	0.25	-0.41	0.685	0.952
FTD	Oligo	UBTF	0.03	0.07	0.41	0.685	0.906
FTD	Oligo	HNRNPUL2-BSCL2	-0.11	0.26	-0.41	0.685	0.906
FTD	EN_L3_5_IT_2	CEP192	-0.03	0.08	-0.41	0.685	0.924
FTD	Micro	ZNF280D	-0.04	0.11	-0.41	0.685	0.982
FTD	EN_L6_IT_1	TMEM70	-0.09	0.22	-0.41	0.685	0.958
FTD	IN_ADARB2	TNKS1BP1	-0.10	0.25	-0.41	0.685	0.998
FTD	Oligo	TOP1	-0.03	0.07	-0.41	0.685	0.906
FTD	IN_VIP	KAT2B	0.03	0.08	0.41	0.685	0.956
FTD	IN_PVALB	CYSTM1	0.06	0.16	0.41	0.685	0.967
FTD	IN_SST	ZNF738	-0.09	0.22	-0.41	0.685	0.966
FTD	OPC	RPSA	-0.04	0.09	-0.41	0.685	0.922
FTD	PC	PPARGC1B	-0.12	0.29	-0.41	0.685	0.976
FTD	IN_PVALB	BAIAP2L2	-0.07	0.18	-0.41	0.685	0.967
FTD	IN_VIP	STRIP1	-0.04	0.11	-0.41	0.685	0.956
FTD	EN_L3_5_IT_1	ZCCHC10	0.07	0.18	0.41	0.685	0.931
FTD	EN_L5_ET	CPPED1	1.81	4.38	0.41	0.685	0.979
FTD	EN_L5_6_NP	KCTD1	0.11	0.27	0.41	0.685	0.945
FTD	IN_PVALB_CHC	DTX1	-0.10	0.24	-0.41	0.685	0.962
FTD	EN_L3_5_IT_2	RIMS1	-0.04	0.10	-0.41	0.685	0.924
FTD	Adaptive	U2SURP	-0.14	0.34	-0.41	0.685	0.989
FTD	OPC	SLIRP	0.04	0.10	0.41	0.685	0.922
FTD	IN_LAMP5_RELN	PLXDC2	0.09	0.23	0.41	0.685	0.972
FTD	IN_SST	PRKCB	-0.05	0.11	-0.41	0.685	0.966
FTD	Adaptive	XRN1	-0.13	0.32	-0.41	0.685	0.989
FTD	EN_L3_5_IT_1	KPNA2	-0.09	0.23	-0.41	0.685	0.931
FTD	EN_L3_5_IT_1	BCAR3	-0.05	0.13	-0.41	0.685	0.931
FTD	EN_L6_CT	WDFY2	-0.06	0.15	-0.41	0.685	0.931
FTD	OPC	FAM91A1	0.03	0.08	0.41	0.685	0.922
FTD	EN_L5_6_NP	CENPJ	-0.10	0.24	-0.41	0.685	0.945
FTD	IN_PVALB	TCF7L2	-0.06	0.14	-0.41	0.685	0.967
FTD	IN_LAMP5_LHX6	NUFIP1	-0.09	0.22	-0.41	0.685	0.979
FTD	Astro	IHO1	-0.07	0.17	-0.41	0.685	0.874
FTD	OPC	SPARCL1	0.04	0.11	0.41	0.685	0.922
FTD	Adaptive	RAB27A	0.15	0.37	0.41	0.685	0.989
FTD	Micro	TRMT61B	0.06	0.15	0.41	0.685	0.982
FTD	Micro	DPCD	-0.10	0.25	-0.41	0.685	0.982
FTD	EN_L3_5_IT_3	ENSG00000273398	-0.08	0.20	-0.41	0.685	0.941
FTD	Oligo	NSG2	-0.07	0.17	-0.41	0.685	0.906
FTD	OPC	KCNN1	-0.09	0.22	-0.41	0.685	0.922
FTD	EN_L6_IT_2	DTWD1	-0.05	0.13	-0.41	0.685	0.952
FTD	EN_L6_IT_2	ZNF429	-0.09	0.21	-0.41	0.685	0.952
FTD	EN_L6_IT_1	SASH1	-0.09	0.22	-0.41	0.685	0.958
FTD	Astro	SUGP1	0.04	0.09	0.41	0.685	0.874
FTD	EN_L6B	IPP	0.09	0.21	0.41	0.685	0.942
FTD	EN_L6_IT_1	NOL7	-0.08	0.19	-0.41	0.685	0.958
FTD	IN_ADARB2	AK3	0.05	0.13	0.41	0.685	0.998
FTD	Micro	SERPINA1	0.14	0.33	0.41	0.685	0.982
FTD	VLMC	ZBTB7C	-0.17	0.42	-0.41	0.685	1
FTD	EN_L6_IT_2	DAD1	-0.11	0.27	-0.41	0.685	0.952
FTD	EN_L3_5_IT_1	ZNF282	-0.08	0.20	-0.41	0.685	0.931
FTD	IN_SST	NBAS	-0.03	0.07	-0.41	0.685	0.966
FTD	VLMC	NAV2	0.16	0.39	0.41	0.685	1
FTD	EN_L6_IT_1	XPNPEP1	0.06	0.15	0.41	0.685	0.958
FTD	EN_L6_IT_2	SCN1A	0.05	0.12	0.41	0.685	0.952
FTD	IN_LAMP5_RELN	ERICH1	-0.08	0.19	-0.41	0.685	0.972
FTD	EN_L6_CT	ZBTB21	0.09	0.22	0.41	0.685	0.931
FTD	EN_L5_6_NP	FAM189A1	-0.05	0.13	-0.41	0.685	0.945
FTD	EN_L6_CT	P2RY12	-0.15	0.36	-0.41	0.685	0.931
FTD	Micro	USP35	0.11	0.26	0.41	0.685	0.982
FTD	EN_L6_IT_2	KCNC3	0.11	0.27	0.41	0.685	0.952
FTD	Oligo	KLK6	0.04	0.10	0.41	0.685	0.906
FTD	Oligo	PSD2	-0.06	0.15	-0.41	0.685	0.906
FTD	IN_PVALB_CHC	ABCB10	0.07	0.17	0.41	0.685	0.962
FTD	EN_L6B	GAREM1	-0.06	0.14	-0.41	0.685	0.942
FTD	IN_VIP	HNRNPL	-0.05	0.12	-0.41	0.685	0.956
FTD	EN_L5_6_NP	EAPP	-0.07	0.18	-0.41	0.685	0.945
FTD	Oligo	ZNF526	0.05	0.12	0.41	0.685	0.906
FTD	Astro	SLC27A4	0.05	0.12	0.41	0.685	0.874
FTD	EN_L5_6_NP	P4HTM	-0.08	0.20	-0.41	0.685	0.945
FTD	EN_L6B	GRB10	-0.05	0.13	-0.41	0.685	0.942
FTD	IN_VIP	DOK4	-0.05	0.13	-0.41	0.685	0.956
FTD	PVM	OPCML	-0.18	0.44	-0.41	0.685	1
FTD	Micro	HNRNPA1P48	0.17	0.41	0.41	0.685	0.982
FTD	IN_LAMP5_LHX6	RPL5	-0.07	0.16	-0.41	0.685	0.979
FTD	EN_L6_CT	MCM4	0.11	0.28	0.41	0.685	0.931
FTD	Endo	ARHGEF12	0.06	0.14	0.41	0.685	0.962
FTD	EN_L3_5_IT_2	IGHMBP2	0.05	0.13	0.41	0.685	0.924
FTD	EN_L6_IT_1	FAM241B	0.09	0.22	0.41	0.685	0.958
FTD	IN_ADARB2	CSRNP2	-0.05	0.13	-0.41	0.685	0.998
FTD	IN_LAMP5_RELN	AAMDC	-0.06	0.15	-0.41	0.685	0.972
FTD	EN_L3_5_IT_3	ERI3	0.03	0.08	0.41	0.685	0.941
FTD	IN_PVALB_CHC	SRRT	0.11	0.26	0.41	0.685	0.962
FTD	EN_L3_5_IT_2	SNX32	0.04	0.10	0.41	0.685	0.924
FTD	IN_LAMP5_RELN	NMT2	0.05	0.13	0.41	0.685	0.972
FTD	Oligo	TADA2A	0.03	0.06	0.41	0.685	0.906
FTD	IN_LAMP5_LHX6	STAG1	0.05	0.11	0.41	0.685	0.979
FTD	EN_L3_5_IT_3	GMPPA	-0.08	0.21	-0.41	0.685	0.941
FTD	IN_PVALB	ESRRA	-0.06	0.15	-0.41	0.685	0.967
FTD	EN_L2_3_IT	KIF5C	0.02	0.06	0.41	0.685	0.912
FTD	Oligo	KCNH2	-0.08	0.19	-0.41	0.685	0.906
FTD	EN_L3_5_IT_3	CHEK2	0.10	0.23	0.41	0.685	0.941
FTD	IN_PVALB	ZNF182	-0.08	0.20	-0.41	0.685	0.967
FTD	EN_L5_ET	NXPE3	1.30	3.15	0.41	0.685	0.979
FTD	Oligo	NPTN	-0.03	0.08	-0.41	0.685	0.906
FTD	IN_VIP	SMTN	0.08	0.19	0.41	0.685	0.956
FTD	Micro	LMO2	0.09	0.22	0.41	0.685	0.982
FTD	IN_ADARB2	MLYCD	-0.09	0.22	-0.41	0.685	0.998
FTD	EN_L2_3_IT	NDUFA1	-0.05	0.12	-0.41	0.685	0.912
FTD	OPC	PARD3B	0.07	0.18	0.41	0.685	0.922
FTD	Micro	FAM110A	0.12	0.28	0.41	0.685	0.982
FTD	PC	APOLD1	0.13	0.31	0.41	0.685	0.976
FTD	PVM	HNRNPLL	-0.16	0.41	-0.41	0.685	1
FTD	EN_L2_3_IT	TPST1	-0.03	0.06	-0.41	0.685	0.912
FTD	IN_LAMP5_RELN	NDUFB3	-0.08	0.20	-0.41	0.685	0.972
FTD	IN_LAMP5_LHX6	UBAP2L	-0.06	0.15	-0.41	0.685	0.979
FTD	IN_LAMP5_LHX6	ALDH9A1	0.08	0.19	0.41	0.685	0.979
FTD	EN_L6_IT_2	DAPK3	0.09	0.22	0.41	0.685	0.952
FTD	IN_LAMP5_LHX6	BCL11A	0.07	0.18	0.41	0.685	0.979
FTD	IN_SST	TMA7	-0.06	0.14	-0.41	0.685	0.966
FTD	IN_ADARB2	SLC22A14	0.11	0.27	0.41	0.685	0.998
FTD	Micro	ZNF785	0.07	0.18	0.41	0.685	0.982
FTD	OPC	PEX2	0.04	0.10	0.41	0.685	0.922
FTD	IN_VIP	HDLBP	-0.03	0.07	-0.41	0.685	0.956
FTD	EN_L3_5_IT_2	FBXW5	0.06	0.14	0.41	0.685	0.924
FTD	Oligo	RNF121	0.03	0.07	0.41	0.685	0.907
FTD	IN_SST	NDUFAF8	0.07	0.17	0.41	0.685	0.966
FTD	VLMC	KIAA0825	0.13	0.31	0.41	0.685	1
FTD	EN_L6_IT_1	MOB3A	-0.09	0.23	-0.41	0.685	0.958
FTD	Endo	ANO6	-0.11	0.26	-0.41	0.685	0.962
FTD	EN_L6B	NSA2	0.08	0.20	0.41	0.685	0.942
FTD	EN_L6_IT_1	CD109	0.13	0.31	0.41	0.685	0.958
FTD	Adaptive	LPGAT1	0.14	0.35	0.41	0.685	0.989
FTD	EN_L3_5_IT_3	CAMSAP2	-0.03	0.06	-0.41	0.685	0.941
FTD	IN_PVALB	UVSSA	-0.05	0.12	-0.41	0.685	0.967
FTD	Astro	APOC1	-0.13	0.32	-0.41	0.685	0.874
FTD	EN_L2_3_IT	YOD1	-0.06	0.14	-0.41	0.685	0.912
FTD	EN_L3_5_IT_3	NBPF11	0.06	0.14	0.41	0.685	0.941
FTD	IN_ADARB2	LZTS3	-0.06	0.15	-0.41	0.685	0.998
FTD	EN_L5_ET	STRBP	0.83	2.01	0.41	0.685	0.979
FTD	EN_L6_IT_1	OSBP2	0.05	0.12	0.41	0.685	0.958
FTD	IN_ADARB2	GMPS	-0.04	0.11	-0.41	0.685	0.998
FTD	Astro	PPP2R5E	0.03	0.06	0.41	0.685	0.874
FTD	IN_LAMP5_RELN	TTC7A	0.07	0.17	0.41	0.685	0.972
FTD	IN_ADARB2	FBXO32	-0.10	0.26	-0.41	0.685	0.998
FTD	IN_PVALB_CHC	TRAPPC6B	0.07	0.17	0.41	0.685	0.962
FTD	OPC	CCZ1	-0.05	0.12	-0.41	0.685	0.922
FTD	EN_L6B	SYCP2	0.10	0.25	0.41	0.685	0.942
FTD	EN_L6_IT_2	DAPK2	0.14	0.35	0.41	0.685	0.952
FTD	EN_L6_IT_2	CYP2U1	-0.09	0.22	-0.41	0.685	0.952
FTD	IN_LAMP5_LHX6	PXDNL	0.10	0.25	0.41	0.685	0.979
FTD	OPC	TOB1	-0.05	0.13	-0.41	0.685	0.922
FTD	IN_LAMP5_RELN	BCL2L14	0.09	0.23	0.41	0.685	0.972
FTD	EN_L3_5_IT_3	ADCY3	-0.04	0.09	-0.41	0.685	0.941
FTD	IN_VIP	CAV2	0.08	0.20	0.41	0.685	0.956
FTD	Micro	RFWD3	-0.06	0.15	-0.41	0.685	0.982
FTD	EN_L5_6_NP	RTN4IP1	-0.09	0.23	-0.41	0.685	0.945
FTD	Oligo	SPESP1	-0.04	0.10	-0.41	0.685	0.907
FTD	PC	ANO10	0.08	0.20	0.41	0.685	0.976
FTD	IN_PVALB	NUBP1	-0.06	0.15	-0.41	0.685	0.967
FTD	Oligo	TRPC4	-0.06	0.15	-0.41	0.685	0.907
FTD	EN_L3_5_IT_3	MTPN	0.05	0.12	0.41	0.685	0.941
FTD	EN_L6B	RPL7	0.10	0.26	0.41	0.685	0.942
FTD	IN_ADARB2	CAMK1G	-0.11	0.26	-0.41	0.685	0.998
FTD	EN_L6_IT_2	PLCL2	-0.08	0.20	-0.41	0.685	0.952
FTD	IN_PVALB	MOXD1	-0.13	0.31	-0.41	0.685	0.967
FTD	EN_L6_CT	HNRNPD	0.05	0.12	0.41	0.685	0.931
FTD	OPC	PTBP2	0.02	0.06	0.41	0.685	0.922
FTD	Astro	ARID4B	-0.03	0.06	-0.41	0.685	0.874
FTD	IN_PVALB	SAP18	0.06	0.15	0.41	0.685	0.967
FTD	Endo	SP3	-0.08	0.21	-0.41	0.685	0.962
FTD	Oligo	ADAM11	-0.07	0.16	-0.41	0.685	0.907
FTD	EN_L2_3_IT	DEK	-0.04	0.09	-0.41	0.685	0.912
FTD	EN_L3_5_IT_3	FGFR1OP2	0.04	0.10	0.41	0.685	0.941
FTD	IN_PVALB_CHC	CAPNS1	-0.12	0.30	-0.41	0.685	0.962
FTD	Micro	SMIM4	0.07	0.16	0.41	0.685	0.982
FTD	EN_L3_5_IT_1	MELK	0.17	0.42	0.41	0.685	0.931
FTD	PVM	MED14	-0.14	0.35	-0.41	0.685	1
FTD	EN_L5_ET	ROCK2	0.89	2.16	0.41	0.685	0.979
FTD	IN_ADARB2	NEIL1	0.08	0.20	0.41	0.685	0.998
FTD	EN_L6_CT	PLPPR1	0.10	0.26	0.41	0.685	0.931
FTD	EN_L3_5_IT_3	PARD6B	0.05	0.13	0.41	0.685	0.941
FTD	EN_L6_CT	BTN2A1	0.09	0.21	0.41	0.685	0.931
FTD	EN_L3_5_IT_1	CUL4A	0.04	0.10	0.41	0.685	0.931
FTD	EN_L6_IT_1	FAAH2	-0.07	0.17	-0.41	0.685	0.958
FTD	Oligo	VRK2	0.04	0.10	0.41	0.685	0.907
FTD	IN_LAMP5_RELN	GOLGA8A	-0.07	0.17	-0.41	0.685	0.972
FTD	EN_L3_5_IT_2	NDUFAF3	0.09	0.22	0.41	0.685	0.924
FTD	EN_L6_CT	NIPSNAP3B	-0.08	0.19	-0.41	0.685	0.931
FTD	EN_L6_CT	ST6GALNAC3	-0.06	0.16	-0.41	0.685	0.931
FTD	IN_ADARB2	ATN1	0.06	0.15	0.41	0.685	0.998
FTD	EN_L3_5_IT_3	P4HB	0.05	0.11	0.41	0.685	0.941
FTD	IN_PVALB_CHC	DENND5B	0.05	0.11	0.41	0.685	0.962
FTD	EN_L6B	SBF1	-0.10	0.24	-0.41	0.685	0.942
FTD	IN_PVALB	PSTK	-0.05	0.13	-0.41	0.685	0.967
FTD	EN_L6_IT_1	RELCH	-0.04	0.10	-0.41	0.685	0.958
FTD	EN_L3_5_IT_2	TNKS1BP1	-0.07	0.17	-0.41	0.685	0.924
FTD	IN_VIP	SFXN2	-0.07	0.16	-0.41	0.685	0.956
FTD	EN_L2_3_IT	EXOSC1	0.04	0.09	0.41	0.685	0.912
FTD	IN_PVALB	IRAK2	-0.06	0.15	-0.41	0.686	0.967
FTD	IN_PVALB_CHC	PIWIL4	0.12	0.29	0.41	0.686	0.962
FTD	EN_L6_IT_2	ARHGAP39	0.07	0.18	0.41	0.686	0.952
FTD	Micro	MAPKAPK2	-0.07	0.17	-0.41	0.686	0.982
FTD	EN_L3_5_IT_1	AKR1B1	0.10	0.24	0.41	0.686	0.931
FTD	IN_PVALB	MFF	-0.03	0.08	-0.41	0.686	0.967
FTD	Oligo	LMOD3	0.10	0.25	0.41	0.686	0.907
FTD	VLMC	WWP2	-0.13	0.33	-0.41	0.686	1
FTD	IN_ADARB2	GK	-0.08	0.19	-0.41	0.686	0.998
FTD	IN_LAMP5_LHX6	RAB11A	0.07	0.18	0.41	0.686	0.979
FTD	PC	TRIP11	0.08	0.19	0.41	0.686	0.976
FTD	IN_VIP	SF3B3	0.03	0.07	0.41	0.686	0.956
FTD	IN_PVALB	SHROOM2	-0.06	0.14	-0.41	0.686	0.967
FTD	OPC	TRIM32	0.07	0.17	0.41	0.686	0.922
FTD	IN_PVALB	ADAP2	-0.08	0.21	-0.41	0.686	0.967
FTD	EN_L5_ET	ACAD9	1.60	3.88	0.41	0.686	0.979
FTD	EN_L3_5_IT_2	ECM1	0.06	0.15	0.41	0.686	0.924
FTD	IN_ADARB2	FAM76A	0.07	0.18	0.41	0.686	0.998
FTD	IN_LAMP5_LHX6	UBTF	0.09	0.22	0.41	0.686	0.979
FTD	IN_PVALB_CHC	SFT2D1	-0.11	0.26	-0.41	0.686	0.962
FTD	Astro	MYDGF	0.04	0.11	0.41	0.686	0.875
FTD	EN_L6_CT	SKA2	-0.08	0.19	-0.41	0.686	0.931
FTD	OPC	NKIRAS1	0.04	0.09	0.41	0.686	0.922
FTD	IN_SST	PEF1	0.08	0.19	0.41	0.686	0.966
FTD	Astro	TCEA1	0.03	0.08	0.41	0.686	0.875
FTD	EN_L6_IT_1	CTNNAL1	0.06	0.14	0.41	0.686	0.958
FTD	EN_L3_5_IT_2	PPP2R1A	0.05	0.13	0.41	0.686	0.924
FTD	EN_L3_5_IT_3	ZNF737	-0.07	0.17	-0.41	0.686	0.941
FTD	EN_L5_ET	TMEM266	-1.47	3.57	-0.41	0.686	0.979
FTD	EN_L5_ET	CCM2	1.51	3.67	0.41	0.686	0.979
FTD	IN_LAMP5_LHX6	ASXL3	-0.10	0.24	-0.41	0.686	0.979
FTD	EN_L2_3_IT	RPL6	0.04	0.11	0.41	0.686	0.912
FTD	IN_SST	TIAL1	0.03	0.08	0.41	0.686	0.966
FTD	OPC	MANBAL	-0.06	0.14	-0.41	0.686	0.922
FTD	IN_LAMP5_LHX6	MLEC	-0.07	0.18	-0.41	0.686	0.979
FTD	IN_VIP	ARL9	-0.07	0.18	-0.41	0.686	0.956
FTD	EN_L3_5_IT_1	HNRNPC	0.04	0.09	0.41	0.686	0.931
FTD	OPC	LRP12	-0.03	0.07	-0.41	0.686	0.922
FTD	EN_L5_ET	MEF2C	0.79	1.92	0.41	0.686	0.979
FTD	Endo	FRMD3	-0.15	0.37	-0.41	0.686	0.962
FTD	Oligo	SLC25A48	-0.14	0.35	-0.41	0.686	0.907
FTD	Oligo	SAMD12	-0.04	0.10	-0.41	0.686	0.907
FTD	Micro	DGKQ	0.09	0.21	0.41	0.686	0.982
FTD	IN_PVALB_CHC	PCLO	-0.04	0.10	-0.41	0.686	0.962
FTD	EN_L6B	ARRDC4	-0.11	0.28	-0.41	0.686	0.943
FTD	EN_L6_CT	CHST11	0.10	0.25	0.41	0.686	0.931
FTD	Micro	LMBR1L	-0.06	0.16	-0.41	0.686	0.982
FTD	EN_L5_ET	TUBE1	1.48	3.60	0.41	0.686	0.979
FTD	IN_LAMP5_LHX6	SWT1	-0.06	0.16	-0.41	0.686	0.979
FTD	EN_L6_IT_1	GATAD1	-0.07	0.17	-0.41	0.686	0.958
FTD	PC	ELL2	-0.22	0.55	-0.41	0.686	0.976
FTD	EN_L6_CT	INPP5J	-0.13	0.31	-0.41	0.686	0.931
FTD	EN_L5_ET	DNAJC2	-1.52	3.70	-0.41	0.686	0.979
FTD	IN_LAMP5_RELN	CHRM5	0.11	0.27	0.41	0.686	0.972
FTD	IN_PVALB_CHC	DHX34	0.14	0.34	0.41	0.686	0.962
FTD	IN_SST	KPNA4	-0.04	0.10	-0.41	0.686	0.966
FTD	EN_L6_IT_2	MBNL2	-0.04	0.10	-0.41	0.686	0.952
FTD	EN_L6_CT	SLC35D1	-0.06	0.15	-0.41	0.686	0.931
FTD	EN_L6_IT_1	RAB11FIP5	-0.09	0.22	-0.41	0.686	0.958
FTD	OPC	PPP1R9B	0.08	0.19	0.41	0.686	0.922
FTD	IN_ADARB2	SNX7	-0.06	0.14	-0.41	0.686	0.998
FTD	IN_LAMP5_RELN	AP4E1	-0.04	0.11	-0.41	0.686	0.972
FTD	Astro	DHX58	-0.05	0.13	-0.41	0.686	0.875
FTD	IN_PVALB	TSPAN9	-0.05	0.12	-0.41	0.686	0.967
FTD	EN_L3_5_IT_3	LGALSL	-0.07	0.18	-0.41	0.686	0.941
FTD	OPC	SMDT1	-0.05	0.13	-0.41	0.686	0.922
FTD	EN_L5_6_NP	ANKRD36	0.05	0.12	0.41	0.686	0.945
FTD	EN_L6B	SCYL2	0.06	0.14	0.41	0.686	0.943
FTD	PVM	DYM	0.08	0.20	0.41	0.686	1
FTD	EN_L2_3_IT	NENF	0.04	0.10	0.41	0.686	0.913
FTD	IN_LAMP5_LHX6	ZNF398	0.06	0.16	0.41	0.686	0.979
FTD	Astro	TADA3	-0.04	0.09	-0.41	0.686	0.875
FTD	EN_L5_ET	PRPF38B	-1.66	4.03	-0.41	0.686	0.979
FTD	Oligo	SRFBP1	0.03	0.07	0.41	0.686	0.907
FTD	EN_L3_5_IT_2	ZKSCAN2	-0.07	0.17	-0.41	0.686	0.924
FTD	EN_L3_5_IT_3	IP6K1	-0.03	0.08	-0.41	0.686	0.941
FTD	IN_SST	ARID2	0.04	0.10	0.41	0.686	0.966
FTD	PC	DENND5A	-0.10	0.25	-0.41	0.686	0.976
FTD	EN_L3_5_IT_2	SERPINE3	-0.11	0.26	-0.41	0.686	0.924
FTD	IN_PVALB	RNF44	-0.05	0.13	-0.41	0.686	0.967
FTD	Micro	H3-3A	-0.07	0.18	-0.41	0.686	0.982
FTD	Endo	ETV6	-0.09	0.22	-0.41	0.686	0.962
FTD	Oligo	CACNA1G	0.11	0.26	0.41	0.686	0.907
FTD	EN_L2_3_IT	MAOB	-0.05	0.11	-0.41	0.686	0.913
FTD	IN_VIP	ZNF624	-0.06	0.14	-0.41	0.686	0.957
FTD	EN_L5_ET	SLC25A16	-1.35	3.29	-0.41	0.686	0.979
FTD	EN_L6_CT	NFKBIA	-0.11	0.28	-0.41	0.686	0.931
FTD	IN_PVALB_CHC	AKT1	-0.11	0.28	-0.41	0.686	0.962
FTD	Astro	BCL9	-0.03	0.07	-0.41	0.686	0.875
FTD	EN_L5_ET	ENSG00000203546	1.85	4.49	0.41	0.686	0.979
FTD	EN_L6_IT_2	UBR2	-0.05	0.11	-0.41	0.686	0.952
FTD	IN_ADARB2	GBE1	0.09	0.21	0.41	0.686	0.998
FTD	EN_L3_5_IT_3	ADAMTS16	-0.11	0.28	-0.41	0.686	0.941
FTD	IN_SST	GXYLT1	0.05	0.12	0.41	0.686	0.966
FTD	VLMC	UGGT2	-0.10	0.23	-0.41	0.686	1
FTD	Endo	GOLM2	0.09	0.23	0.41	0.686	0.962
FTD	EN_L2_3_IT	ENSG00000281039	0.04	0.09	0.41	0.686	0.913
FTD	EN_L3_5_IT_2	MEGF11	-0.08	0.20	-0.41	0.686	0.924
FTD	IN_VIP	PSMB1	0.04	0.09	0.41	0.686	0.957
FTD	EN_L5_6_NP	SPON2	-0.15	0.37	-0.41	0.686	0.945
FTD	IN_PVALB	CWC15	0.05	0.13	0.41	0.686	0.967
FTD	VLMC	HSP90B1	0.13	0.31	0.41	0.686	1
FTD	IN_PVALB	SRSF3	-0.05	0.13	-0.41	0.686	0.967
FTD	IN_PVALB	DZIP3	-0.03	0.09	-0.40	0.686	0.967
FTD	IN_LAMP5_LHX6	SLC1A4	0.06	0.16	0.41	0.686	0.979
FTD	IN_PVALB	EGFL7	-0.11	0.28	-0.40	0.686	0.967
FTD	OPC	C1orf226	-0.10	0.24	-0.40	0.686	0.922
FTD	EN_L6_IT_2	ZNF573	-0.08	0.21	-0.41	0.686	0.952
FTD	IN_PVALB_CHC	TPM1	-0.05	0.13	-0.41	0.686	0.962
FTD	IN_PVALB_CHC	ANKRD36B	0.08	0.20	0.41	0.686	0.962
FTD	EN_L3_5_IT_3	PIGA	0.09	0.23	0.40	0.686	0.941
FTD	Astro	ELMOD2	0.03	0.08	0.40	0.686	0.875
FTD	OPC	CGRRF1	0.05	0.12	0.40	0.686	0.922
FTD	EN_L5_6_NP	JMJD1C	0.03	0.07	0.41	0.686	0.945
FTD	EN_L6_IT_1	ZNF148	0.04	0.09	0.41	0.686	0.958
FTD	EN_L6_IT_2	CEP83	-0.08	0.19	-0.41	0.686	0.952
FTD	EN_L2_3_IT	GPAT3	-0.09	0.22	-0.40	0.686	0.913
FTD	IN_LAMP5_LHX6	DYNC1H1	-0.04	0.10	-0.40	0.686	0.979
FTD	IN_VIP	PIWIL2	0.09	0.22	0.40	0.686	0.957
FTD	EN_L3_5_IT_3	OXSR1	0.03	0.07	0.40	0.686	0.941
FTD	VLMC	CYP20A1	0.09	0.23	0.41	0.686	1
FTD	Oligo	IGDCC4	0.09	0.21	0.40	0.686	0.907
FTD	EN_L6B	MED30	-0.08	0.20	-0.41	0.686	0.943
FTD	VLMC	PSMC6	-0.11	0.27	-0.41	0.686	1
FTD	Astro	DHX8	-0.03	0.08	-0.40	0.686	0.875
FTD	Astro	NSD2	-0.03	0.08	-0.40	0.686	0.875
FTD	Astro	LPA	0.11	0.28	0.40	0.686	0.875
FTD	VLMC	MCCC1	0.11	0.28	0.41	0.686	1
FTD	IN_VIP	TBCCD1	-0.06	0.15	-0.40	0.686	0.957
FTD	EN_L2_3_IT	MAB21L3	0.08	0.21	0.40	0.686	0.913
FTD	Astro	E2F7	0.10	0.26	0.40	0.686	0.875
FTD	IN_ADARB2	NEK7	-0.08	0.20	-0.40	0.686	0.998
FTD	IN_LAMP5_LHX6	ZNF420	0.07	0.18	0.40	0.686	0.979
FTD	EN_L3_5_IT_2	YIPF6	-0.05	0.12	-0.40	0.686	0.924
FTD	IN_LAMP5_LHX6	TRAPPC11	-0.06	0.15	-0.40	0.686	0.979
FTD	IN_VIP	RASGRF2	-0.09	0.23	-0.40	0.686	0.957
FTD	IN_PVALB	ARVCF	0.09	0.22	0.40	0.686	0.967
FTD	EN_L3_5_IT_2	ACOT2	0.08	0.20	0.40	0.686	0.924
FTD	Micro	NCAM1	-0.08	0.19	-0.40	0.686	0.982
FTD	EN_L3_5_IT_1	ATAD1	0.04	0.10	0.40	0.686	0.931
FTD	EN_L3_5_IT_2	NMT1	-0.04	0.09	-0.40	0.686	0.924
FTD	Astro	MEI1	0.08	0.20	0.40	0.686	0.875
FTD	IN_LAMP5_LHX6	LSM14A	-0.05	0.12	-0.40	0.686	0.979
FTD	EN_L5_ET	DNM1	-0.94	2.28	-0.41	0.686	0.979
FTD	IN_LAMP5_RELN	CNBP	-0.06	0.15	-0.40	0.686	0.972
FTD	PVM	SLC2A13	-0.10	0.25	-0.41	0.686	1
FTD	Micro	LMF1	-0.05	0.13	-0.40	0.686	0.982
FTD	IN_ADARB2	LATS1	0.05	0.11	0.40	0.686	0.998
FTD	EN_L3_5_IT_2	NEURL1	-0.04	0.10	-0.40	0.686	0.924
FTD	VLMC	FNIP2	-0.14	0.36	-0.40	0.686	1
FTD	EN_L2_3_IT	HPF1	0.03	0.08	0.40	0.686	0.913
FTD	EN_L6B	ASCC3	0.04	0.10	0.40	0.686	0.943
FTD	IN_VIP	TRIM45	0.09	0.22	0.40	0.686	0.957
FTD	EN_L6_IT_2	KDM2A	-0.04	0.11	-0.40	0.686	0.952
FTD	EN_L6_CT	PNO1	-0.10	0.24	-0.40	0.686	0.931
FTD	EN_L6_IT_2	DENND6A	0.04	0.11	0.40	0.686	0.952
FTD	IN_PVALB	SRGAP2	0.03	0.08	0.40	0.686	0.967
FTD	Micro	SIRT7	-0.06	0.16	-0.40	0.686	0.982
FTD	EN_L6B	WIPI1	-0.11	0.28	-0.40	0.686	0.943
FTD	EN_L2_3_IT	SGTA	0.03	0.07	0.40	0.686	0.913
FTD	IN_ADARB2	MTERF2	-0.07	0.17	-0.40	0.686	0.998
FTD	IN_LAMP5_LHX6	RPS10-NUDT3	0.11	0.26	0.40	0.686	0.979
FTD	EN_L5_6_NP	ESD	-0.09	0.22	-0.40	0.686	0.945
FTD	IN_SST	NDUFA5	-0.04	0.11	-0.40	0.686	0.966
FTD	Astro	ZNF830	-0.06	0.15	-0.40	0.686	0.875
FTD	Astro	CA12	-0.13	0.31	-0.40	0.686	0.875
FTD	IN_LAMP5_RELN	GALNT10	-0.10	0.24	-0.40	0.686	0.972
FTD	IN_PVALB_CHC	RNF157	-0.05	0.13	-0.40	0.686	0.962
FTD	Endo	VTI1A	0.05	0.13	0.40	0.686	0.962
FTD	EN_L5_ET	GIPC1	-1.36	3.30	-0.41	0.686	0.979
FTD	EN_L3_5_IT_3	GPAT3	-0.12	0.29	-0.40	0.686	0.941
FTD	EN_L6_IT_1	TAF2	0.04	0.11	0.40	0.686	0.958
FTD	Astro	FCHO1	0.06	0.15	0.40	0.686	0.875
FTD	SMC	AP3B1	0.18	0.45	0.41	0.686	0.997
FTD	EN_L5_6_NP	ANKLE2	-0.09	0.22	-0.40	0.686	0.945
FTD	IN_PVALB	TTC39B	-0.03	0.08	-0.40	0.686	0.967
FTD	Micro	PLPP1	0.06	0.14	0.40	0.686	0.982
FTD	Oligo	STAC2	0.09	0.22	0.40	0.686	0.907
FTD	EN_L3_5_IT_1	HERC2	-0.04	0.09	-0.40	0.686	0.931
FTD	IN_ADARB2	NFATC3	-0.06	0.14	-0.40	0.686	0.998
FTD	Micro	IRF5	-0.07	0.17	-0.40	0.686	0.982
FTD	IN_PVALB	VPS13C	0.03	0.07	0.40	0.686	0.967
FTD	EN_L5_6_NP	MATK	-0.08	0.21	-0.40	0.686	0.945
FTD	EN_L3_5_IT_3	SMCO4	-0.11	0.26	-0.40	0.686	0.941
FTD	OPC	SEPTIN9	-0.07	0.18	-0.40	0.686	0.922
FTD	IN_LAMP5_RELN	MTMR12	-0.04	0.10	-0.40	0.686	0.972
FTD	IN_VIP	PGS1	0.04	0.10	0.40	0.686	0.957
FTD	EN_L6_IT_2	MRPL33	-0.07	0.17	-0.40	0.686	0.952
FTD	Endo	AGPAT3	-0.09	0.22	-0.40	0.686	0.962
FTD	EN_L6_CT	EPHX4	-0.13	0.31	-0.40	0.686	0.931
FTD	OPC	DCTN6	0.07	0.16	0.40	0.686	0.922
FTD	IN_ADARB2	LRRC37A3	0.06	0.15	0.40	0.686	0.998
FTD	OPC	LRRIQ3	0.15	0.36	0.40	0.686	0.922
FTD	Micro	NME3	-0.07	0.16	-0.40	0.687	0.982
FTD	IN_ADARB2	ZC3H6	-0.05	0.11	-0.40	0.687	0.998
FTD	EN_L3_5_IT_2	ABHD17A	-0.06	0.15	-0.40	0.687	0.924
FTD	EN_L3_5_IT_2	CPD	0.04	0.10	0.40	0.687	0.924
FTD	EN_L2_3_IT	DBP	-0.06	0.15	-0.40	0.687	0.913
FTD	Endo	XRN1	-0.07	0.17	-0.40	0.687	0.962
FTD	IN_PVALB	ZNF446	0.08	0.20	0.40	0.687	0.967
FTD	IN_LAMP5_RELN	RYR1	0.09	0.23	0.40	0.687	0.972
FTD	EN_L3_5_IT_3	SYNE2	0.05	0.13	0.40	0.687	0.941
FTD	EN_L2_3_IT	CHIC1	-0.03	0.06	-0.40	0.687	0.913
FTD	EN_L3_5_IT_1	ZNF184	0.08	0.20	0.40	0.687	0.931
FTD	EN_L3_5_IT_3	ARL6IP5	-0.04	0.10	-0.40	0.687	0.941
FTD	PVM	ZFAND6	-0.12	0.29	-0.40	0.687	1
FTD	EN_L2_3_IT	METTL21C	0.15	0.37	0.40	0.687	0.913
FTD	IN_LAMP5_RELN	TMEM87B	0.08	0.20	0.40	0.687	0.972
FTD	Oligo	SLC12A6	0.03	0.07	0.40	0.687	0.907
FTD	IN_PVALB_CHC	PCSK1N	-0.09	0.22	-0.40	0.687	0.962
FTD	EN_L3_5_IT_2	DNAAF1	-0.07	0.18	-0.40	0.687	0.924
FTD	IN_VIP	ZNF541	-0.10	0.25	-0.40	0.687	0.957
FTD	OPC	NSRP1	-0.03	0.08	-0.40	0.687	0.922
FTD	EN_L5_ET	ADCY2	-0.92	2.24	-0.41	0.687	0.979
FTD	EN_L6_CT	RUSC1	-0.07	0.17	-0.40	0.687	0.931
FTD	PC	NLGN1	0.13	0.31	0.40	0.687	0.976
FTD	PVM	PRUNE2	-0.12	0.29	-0.40	0.687	1
FTD	Endo	TGOLN2	0.08	0.19	0.40	0.687	0.962
FTD	EN_L6_IT_2	JPH3	0.07	0.18	0.40	0.687	0.952
FTD	EN_L3_5_IT_2	INSR	0.03	0.07	0.40	0.687	0.924
FTD	EN_L6_CT	AP1G2	-0.07	0.17	-0.40	0.687	0.931
FTD	EN_L3_5_IT_2	RAD54B	-0.06	0.15	-0.40	0.687	0.924
FTD	EN_L6_IT_1	MRPS27	-0.06	0.14	-0.40	0.687	0.958
FTD	EN_L3_5_IT_1	PPFIA1	0.04	0.09	0.40	0.687	0.931
FTD	EN_L6_IT_1	OTUB1	-0.08	0.19	-0.40	0.687	0.958
FTD	IN_VIP	ZNF761	0.07	0.17	0.40	0.687	0.957
FTD	EN_L5_ET	TDRD3	1.04	2.54	0.41	0.687	0.979
FTD	EN_L3_5_IT_1	HARS1	-0.05	0.12	-0.40	0.687	0.931
FTD	EN_L6B	TYW1	0.05	0.13	0.40	0.687	0.943
FTD	Micro	CYLD	-0.04	0.11	-0.40	0.687	0.982
FTD	OPC	CLASP2	-0.02	0.06	-0.40	0.687	0.922
FTD	OPC	MMUT	-0.04	0.10	-0.40	0.687	0.922
FTD	EN_L6_IT_1	NPC1	-0.05	0.12	-0.40	0.687	0.958
FTD	Astro	SSNA1	0.05	0.13	0.40	0.687	0.875
FTD	Micro	XKR6	-0.05	0.13	-0.40	0.687	0.982
FTD	IN_PVALB_CHC	ITGA3	-0.10	0.24	-0.40	0.687	0.962
FTD	EN_L3_5_IT_1	PNKD	0.05	0.13	0.40	0.687	0.931
FTD	EN_L5_6_NP	NCAPG2	0.11	0.27	0.40	0.687	0.945
FTD	IN_PVALB	CYP2U1	0.04	0.11	0.40	0.687	0.967
FTD	IN_LAMP5_LHX6	JMJD6	0.11	0.28	0.40	0.687	0.979
FTD	IN_SST	CD83	-0.06	0.16	-0.40	0.687	0.966
FTD	EN_L3_5_IT_3	TIMM8B	-0.08	0.21	-0.40	0.687	0.941
FTD	IN_SST	ADAM19	-0.07	0.17	-0.40	0.687	0.966
FTD	EN_L6B	NCS1	0.07	0.17	0.40	0.687	0.943
FTD	IN_ADARB2	IGFL4	0.07	0.18	0.40	0.687	0.998
FTD	IN_PVALB_CHC	ZNF827	0.06	0.16	0.40	0.687	0.962
FTD	EN_L5_6_NP	PLAC8L1	-0.11	0.26	-0.40	0.687	0.945
FTD	PC	HNRNPC	-0.07	0.16	-0.40	0.687	0.976
FTD	IN_SST	DAGLB	-0.05	0.13	-0.40	0.687	0.966
FTD	Micro	POU2F2	-0.07	0.17	-0.40	0.687	0.982
FTD	IN_LAMP5_LHX6	ENSG00000285880	-0.10	0.25	-0.40	0.687	0.979
FTD	IN_SST	DENND2A	-0.05	0.12	-0.40	0.687	0.966
FTD	EN_L3_5_IT_2	LEMD3	0.03	0.08	0.40	0.687	0.924
FTD	OPC	COPS3	-0.04	0.10	-0.40	0.687	0.922
FTD	IN_PVALB	RAB3GAP1	-0.04	0.09	-0.40	0.687	0.967
FTD	OPC	CHPT1	-0.03	0.06	-0.40	0.687	0.922
FTD	Oligo	NAPRT	-0.08	0.20	-0.40	0.687	0.908
FTD	EN_L3_5_IT_3	IGSF9B	-0.06	0.14	-0.40	0.687	0.941
FTD	Astro	IFITM3	-0.10	0.25	-0.40	0.687	0.875
FTD	EN_L6_IT_1	MRPL47	0.09	0.22	0.40	0.687	0.958
FTD	EN_L3_5_IT_1	MT-ND2	-0.05	0.12	-0.40	0.687	0.931
FTD	EN_L6_CT	AIDA	-0.08	0.19	-0.40	0.687	0.932
FTD	EN_L3_5_IT_2	HEATR5B	-0.03	0.07	-0.40	0.687	0.924
FTD	EN_L5_ET	MTG2	-1.67	4.08	-0.41	0.687	0.979
FTD	EN_L2_3_IT	SDK1	-0.10	0.24	-0.40	0.687	0.913
FTD	IN_SST	UBL4A	0.09	0.22	0.40	0.687	0.966
FTD	Astro	SLC35F3	-0.08	0.19	-0.40	0.687	0.875
FTD	EN_L6B	MACO1	-0.04	0.11	-0.40	0.687	0.943
FTD	Astro	PLAC9	0.13	0.32	0.40	0.687	0.875
FTD	IN_PVALB	GPR12	-0.07	0.17	-0.40	0.687	0.967
FTD	IN_LAMP5_RELN	TFG	0.05	0.11	0.40	0.687	0.972
FTD	EN_L6B	PAPSS1	0.06	0.14	0.40	0.687	0.943
FTD	VLMC	ASCC3	0.10	0.24	0.40	0.687	1
FTD	EN_L2_3_IT	LAMA4	0.09	0.23	0.40	0.687	0.913
FTD	PC	CENPP	-0.13	0.32	-0.40	0.687	0.976
FTD	EN_L2_3_IT	RBP1	-0.10	0.25	-0.40	0.687	0.913
FTD	PC	NUMB	0.07	0.19	0.40	0.687	0.976
FTD	IN_LAMP5_LHX6	PABIR2	-0.10	0.24	-0.40	0.687	0.979
FTD	EN_L3_5_IT_1	TASOR2	0.04	0.09	0.40	0.687	0.931
FTD	EN_L3_5_IT_1	NSUN4	-0.07	0.18	-0.40	0.687	0.931
FTD	OPC	BNIP1	-0.07	0.18	-0.40	0.687	0.922
FTD	EN_L2_3_IT	CARMIL3	0.08	0.21	0.40	0.687	0.913
FTD	Micro	FBXO7	-0.05	0.12	-0.40	0.687	0.982
FTD	IN_LAMP5_LHX6	TDRD6	-0.11	0.27	-0.40	0.687	0.979
FTD	Oligo	FBXW4	0.03	0.06	0.40	0.687	0.908
FTD	IN_PVALB	ACTR3B	0.03	0.08	0.40	0.687	0.967
FTD	EN_L6_CT	GNPNAT1	0.08	0.19	0.40	0.687	0.932
FTD	EN_L3_5_IT_3	CCDC90B	0.05	0.13	0.40	0.687	0.941
FTD	EN_L3_5_IT_2	TMEM178B	-0.04	0.10	-0.40	0.687	0.924
FTD	Astro	PKD1L1	0.07	0.19	0.40	0.687	0.875
FTD	EN_L3_5_IT_1	XYLB	-0.04	0.11	-0.40	0.687	0.931
FTD	EN_L2_3_IT	ABLIM3	-0.04	0.09	-0.40	0.687	0.913
FTD	EN_L6_IT_2	RALGPS2	0.06	0.14	0.40	0.687	0.952
FTD	IN_ADARB2	SLC35C2	-0.08	0.21	-0.40	0.687	0.998
FTD	EN_L3_5_IT_1	SLC8A2	0.05	0.12	0.40	0.687	0.931
FTD	OPC	P3H4	-0.05	0.13	-0.40	0.687	0.922
FTD	Astro	C11orf68	-0.06	0.16	-0.40	0.687	0.875
FTD	IN_SST	FAM222B	0.05	0.13	0.40	0.687	0.966
FTD	EN_L6_IT_2	PHYHIPL	-0.07	0.16	-0.40	0.687	0.952
FTD	IN_VIP	DYNLT2	-0.08	0.20	-0.40	0.687	0.957
FTD	EN_L6_IT_2	CAMSAP1	-0.05	0.14	-0.40	0.687	0.952
FTD	IN_LAMP5_RELN	TEX15	-0.09	0.22	-0.40	0.687	0.972
FTD	EN_L3_5_IT_1	UBE4A	0.04	0.11	0.40	0.687	0.931
FTD	EN_L6B	SRRM4	0.06	0.14	0.40	0.687	0.943
FTD	IN_PVALB	ST13	-0.04	0.11	-0.40	0.687	0.967
FTD	IN_PVALB	NKRF	0.05	0.12	0.40	0.687	0.967
FTD	EN_L6_IT_1	C19orf12	0.07	0.17	0.40	0.687	0.958
FTD	Oligo	SLC39A10	0.03	0.08	0.40	0.687	0.908
FTD	IN_PVALB_CHC	GNE	-0.08	0.21	-0.40	0.687	0.962
FTD	EN_L5_ET	RABGAP1	0.91	2.23	0.41	0.687	0.979
FTD	PVM	RARS2	0.14	0.35	0.40	0.687	1
FTD	Endo	RAB8B	-0.11	0.27	-0.40	0.687	0.962
FTD	EN_L5_6_NP	ESR1	0.14	0.35	0.40	0.687	0.945
FTD	IN_LAMP5_LHX6	CHRM1	0.09	0.22	0.40	0.687	0.979
FTD	EN_L5_6_NP	GABRB1	0.04	0.10	0.40	0.687	0.945
FTD	PC	PPP2R5A	-0.10	0.26	-0.40	0.687	0.976
FTD	EN_L6B	PRKAR1A	0.07	0.17	0.40	0.687	0.943
FTD	EN_L6_IT_1	YIPF5	-0.07	0.18	-0.40	0.687	0.958
FTD	EN_L3_5_IT_1	MACROD2	0.03	0.09	0.40	0.687	0.931
FTD	IN_LAMP5_RELN	SPRY4	0.13	0.31	0.40	0.687	0.972
FTD	EN_L2_3_IT	CMIP	0.03	0.08	0.40	0.687	0.913
FTD	Micro	PDPN	-0.14	0.35	-0.40	0.687	0.982
FTD	VLMC	CCDC30	0.13	0.31	0.40	0.687	1
FTD	Oligo	MRPL13	-0.04	0.10	-0.40	0.687	0.908
FTD	IN_LAMP5_LHX6	PNRC1	0.10	0.25	0.40	0.687	0.979
FTD	Micro	ZNF528	-0.08	0.20	-0.40	0.687	0.982
FTD	IN_LAMP5_LHX6	HSF4	-0.08	0.21	-0.40	0.687	0.979
FTD	EN_L5_6_NP	TMEM74B	-0.10	0.25	-0.40	0.687	0.945
FTD	IN_LAMP5_LHX6	CRIM1	-0.06	0.15	-0.40	0.687	0.979
FTD	EN_L6_CT	HMG20A	-0.04	0.10	-0.40	0.687	0.932
FTD	EN_L2_3_IT	OOEP	0.12	0.30	0.40	0.687	0.913
FTD	PVM	PACS1	0.13	0.31	0.40	0.687	1
FTD	OPC	FBXO45	0.06	0.14	0.40	0.687	0.922
FTD	EN_L5_6_NP	RLIM	0.08	0.20	0.40	0.687	0.945
FTD	IN_ADARB2	ABCC10	0.07	0.19	0.40	0.687	0.998
FTD	IN_PVALB	RAB27A	0.09	0.21	0.40	0.687	0.967
FTD	EN_L3_5_IT_1	HAVCR2	-0.08	0.20	-0.40	0.687	0.931
FTD	EN_L3_5_IT_2	FSTL4	-0.05	0.11	-0.40	0.687	0.925
FTD	SMC	MYL9	0.20	0.49	0.41	0.687	0.997
FTD	EN_L3_5_IT_3	PTPRN2	-0.04	0.09	-0.40	0.687	0.941
FTD	EN_L3_5_IT_3	GATB	-0.06	0.14	-0.40	0.687	0.941
FTD	IN_LAMP5_LHX6	SLIT3	0.14	0.34	0.40	0.687	0.979
FTD	IN_PVALB_CHC	DPP4	0.15	0.38	0.40	0.687	0.962
FTD	IN_SST	KCTD20	-0.04	0.11	-0.40	0.687	0.966
FTD	OPC	MAP2K2	-0.04	0.11	-0.40	0.687	0.922
FTD	EN_L6_IT_1	YIPF3	0.09	0.21	0.40	0.687	0.958
FTD	IN_LAMP5_RELN	FKBP8	0.06	0.16	0.40	0.687	0.972
FTD	Micro	CALCOCO1	0.07	0.18	0.40	0.687	0.982
FTD	EN_L2_3_IT	RBM17	0.02	0.06	0.40	0.687	0.913
FTD	IN_SST	DCAF5	-0.03	0.08	-0.40	0.687	0.966
FTD	EN_L2_3_IT	ATP1A1	-0.04	0.09	-0.40	0.687	0.913
FTD	IN_LAMP5_LHX6	CEND1	0.08	0.19	0.40	0.687	0.979
FTD	VLMC	CNBP	-0.11	0.27	-0.40	0.687	1
FTD	IN_SST	LEPROTL1	-0.04	0.11	-0.40	0.687	0.966
FTD	IN_LAMP5_LHX6	SLC26A4	-0.12	0.30	-0.40	0.687	0.979
FTD	Oligo	NRDE2	0.02	0.06	0.40	0.687	0.908
FTD	EN_L5_6_NP	HCN2	0.09	0.23	0.40	0.687	0.945
FTD	Micro	ZNF460	-0.08	0.19	-0.40	0.687	0.982
FTD	IN_LAMP5_LHX6	TDP1	-0.10	0.25	-0.40	0.687	0.979
FTD	Oligo	LMF2	-0.04	0.11	-0.40	0.687	0.908
FTD	EN_L3_5_IT_2	TLL1	-0.16	0.40	-0.40	0.687	0.925
FTD	Micro	SLC8A2	-0.10	0.25	-0.40	0.687	0.982
FTD	EN_L3_5_IT_2	RAB26	0.05	0.12	0.40	0.687	0.925
FTD	IN_LAMP5_RELN	ZNF281	-0.08	0.19	-0.40	0.687	0.972
FTD	EN_L2_3_IT	PNRC2	-0.05	0.12	-0.40	0.687	0.913
FTD	IN_LAMP5_LHX6	MDGA2	-0.04	0.09	-0.40	0.687	0.979
FTD	Oligo	C12orf73	0.03	0.07	0.40	0.687	0.908
FTD	EN_L5_ET	DMTF1	1.06	2.59	0.41	0.687	0.979
FTD	EN_L6_IT_1	GALNT15	-0.11	0.28	-0.40	0.687	0.958
FTD	OPC	FAM13A	0.04	0.09	0.40	0.687	0.922
FTD	EN_L2_3_IT	AGBL2	-0.09	0.21	-0.40	0.687	0.913
FTD	VLMC	ATXN2	0.07	0.18	0.40	0.687	1
FTD	VLMC	MAP4K4	-0.10	0.25	-0.40	0.687	1
FTD	EN_L6_IT_2	CDK5R1	-0.11	0.26	-0.40	0.687	0.952
FTD	EN_L6B	ASXL2	-0.06	0.14	-0.40	0.687	0.943
FTD	IN_LAMP5_RELN	ETV4	-0.10	0.24	-0.40	0.687	0.972
FTD	EN_L6B	RND1	-0.13	0.32	-0.40	0.687	0.943
FTD	EN_L3_5_IT_2	NHP2	0.07	0.16	0.40	0.687	0.925
FTD	Astro	LMBRD1	-0.03	0.07	-0.40	0.687	0.875
FTD	EN_L2_3_IT	GLT8D2	0.04	0.10	0.40	0.687	0.913
FTD	OPC	LSM2	-0.07	0.18	-0.40	0.687	0.922
FTD	EN_L6_IT_1	TRIQK	0.06	0.16	0.40	0.687	0.958
FTD	IN_ADARB2	ZDHHC17	0.04	0.10	0.40	0.687	0.998
FTD	Astro	GPX4	-0.04	0.10	-0.40	0.687	0.875
FTD	OPC	SST	0.15	0.37	0.40	0.687	0.922
FTD	IN_PVALB	ATP1B3	-0.05	0.12	-0.40	0.687	0.967
FTD	Oligo	PIAS3	-0.04	0.10	-0.40	0.687	0.908
FTD	SMC	FNBP1	0.19	0.46	0.40	0.687	0.997
FTD	EN_L6_CT	MAP3K8	-0.08	0.20	-0.40	0.687	0.932
FTD	EN_L3_5_IT_3	CYP3A43	-0.11	0.27	-0.40	0.687	0.941
FTD	IN_VIP	YTHDF1	-0.05	0.11	-0.40	0.687	0.958
FTD	EN_L6B	SPSB1	0.14	0.33	0.40	0.687	0.943
FTD	IN_ADARB2	SUSD6	-0.08	0.19	-0.40	0.687	0.998
FTD	IN_SST	SHH	0.10	0.24	0.40	0.687	0.966
FTD	EN_L6_CT	SIRT1	-0.07	0.16	-0.40	0.687	0.932
FTD	EN_L6_CT	ALG8	0.07	0.18	0.40	0.687	0.932
FTD	EN_L6_IT_1	RAB15	-0.08	0.19	-0.40	0.687	0.958
FTD	EN_L3_5_IT_2	CNIH2	0.06	0.15	0.40	0.687	0.925
FTD	Astro	TMEM128	-0.04	0.11	-0.40	0.687	0.875
FTD	EN_L2_3_IT	LANCL2	0.02	0.06	0.40	0.687	0.913
FTD	Oligo	GPR19	-0.07	0.18	-0.40	0.687	0.908
FTD	EN_L3_5_IT_1	ENSG00000268750	0.10	0.25	0.40	0.687	0.931
FTD	EN_L6_IT_1	TTBK1	0.06	0.16	0.40	0.687	0.958
FTD	EN_L6_IT_2	MARK1	-0.05	0.13	-0.40	0.687	0.952
FTD	EN_L6_CT	FBXO38	0.05	0.13	0.40	0.687	0.932
FTD	EN_L3_5_IT_1	TUBGCP4	0.06	0.14	0.40	0.687	0.931
FTD	EN_L6_IT_1	PMVK	0.10	0.25	0.40	0.687	0.958
FTD	EN_L6_IT_1	AP3M2	-0.06	0.15	-0.40	0.687	0.958
FTD	EN_L3_5_IT_3	RNF207	0.06	0.15	0.40	0.687	0.941
FTD	IN_SST	MTIF3	0.05	0.12	0.40	0.687	0.966
FTD	Oligo	ENSG00000269476	-0.06	0.15	-0.40	0.687	0.908
FTD	EN_L6_IT_2	NFIA	0.12	0.31	0.40	0.687	0.952
FTD	Oligo	ATP11A	0.03	0.08	0.40	0.687	0.908
FTD	IN_VIP	SEC14L1	0.03	0.08	0.40	0.687	0.958
FTD	EN_L3_5_IT_2	ZNF565	0.04	0.11	0.40	0.687	0.925
FTD	EN_L5_ET	GPR135	-1.57	3.83	-0.41	0.687	0.979
FTD	EN_L3_5_IT_3	NKRF	-0.04	0.10	-0.40	0.687	0.941
FTD	EN_L6_IT_2	GPR176	-0.12	0.29	-0.40	0.687	0.952
FTD	IN_VIP	PHF14	0.02	0.06	0.40	0.687	0.958
FTD	EN_L5_ET	ZDHHC17	-1.16	2.82	-0.41	0.687	0.979
FTD	Astro	YTHDF2	-0.03	0.08	-0.40	0.687	0.875
FTD	IN_PVALB	CDC73	-0.04	0.09	-0.40	0.687	0.967
FTD	Astro	RECQL4	-0.13	0.31	-0.40	0.687	0.875
FTD	IN_PVALB	MLXIP	-0.04	0.10	-0.40	0.688	0.967
FTD	IN_ADARB2	NDUFAB1	-0.08	0.19	-0.40	0.688	0.998
FTD	IN_ADARB2	ZNF235	-0.06	0.16	-0.40	0.688	0.998
FTD	IN_PVALB_CHC	TAGLN3	0.08	0.20	0.40	0.688	0.962
FTD	EN_L5_6_NP	PRDX6	-0.09	0.24	-0.40	0.688	0.945
FTD	IN_PVALB_CHC	DDX3Y	0.10	0.26	0.40	0.688	0.962
FTD	EN_L6_CT	HIC2	0.08	0.19	0.40	0.688	0.932
FTD	IN_VIP	RUVBL2	0.07	0.17	0.40	0.688	0.958
FTD	EN_L3_5_IT_2	C7orf50	0.04	0.10	0.40	0.688	0.925
FTD	EN_L6_IT_1	ZNF407	0.06	0.14	0.40	0.688	0.958
FTD	EN_L6_IT_1	LRRK2	-0.06	0.14	-0.40	0.688	0.958
FTD	IN_SST	DNAJC4	0.09	0.23	0.40	0.688	0.966
FTD	EN_L3_5_IT_3	VIRMA	0.03	0.09	0.40	0.688	0.941
FTD	IN_PVALB	FRS3	-0.07	0.16	-0.40	0.688	0.967
FTD	IN_LAMP5_RELN	DMD	0.05	0.12	0.40	0.688	0.972
FTD	IN_PVALB	RAE1	0.06	0.15	0.40	0.688	0.967
FTD	IN_LAMP5_RELN	SEL1L3	0.10	0.24	0.40	0.688	0.972
FTD	Micro	PPP2R2D	-0.04	0.11	-0.40	0.688	0.982
FTD	IN_PVALB_CHC	ENSG00000285253	0.15	0.37	0.40	0.688	0.962
FTD	EN_L3_5_IT_3	CHGB	-0.06	0.15	-0.40	0.688	0.941
FTD	IN_LAMP5_RELN	PRPS2	0.10	0.25	0.40	0.688	0.972
FTD	Astro	MBLAC1	0.10	0.24	0.40	0.688	0.875
FTD	EN_L6B	RNF11	-0.06	0.14	-0.40	0.688	0.943
FTD	Micro	TRA2B	-0.05	0.12	-0.40	0.688	0.982
FTD	EN_L3_5_IT_1	WDR5	-0.06	0.14	-0.40	0.688	0.931
FTD	EN_L5_ET	CYP46A1	1.32	3.23	0.41	0.688	0.979
FTD	EN_L6B	RPL27A	0.08	0.19	0.40	0.688	0.943
FTD	EN_L6B	F2R	0.15	0.37	0.40	0.688	0.943
FTD	EN_L6_IT_1	BCL2L2	-0.10	0.24	-0.40	0.688	0.958
FTD	EN_L5_6_NP	TMSB4X	0.08	0.20	0.40	0.688	0.945
FTD	Astro	SLC5A10	-0.10	0.25	-0.40	0.688	0.875
FTD	EN_L6_IT_1	FNDC5	-0.11	0.28	-0.40	0.688	0.958
FTD	EN_L6_IT_1	C11orf65	-0.10	0.26	-0.40	0.688	0.958
FTD	EN_L3_5_IT_3	PTRH1	-0.08	0.20	-0.40	0.688	0.941
FTD	EN_L5_ET	IL7	1.04	2.55	0.41	0.688	0.979
FTD	IN_ADARB2	TAF5	0.10	0.25	0.40	0.688	0.998
FTD	IN_PVALB	MROH1	-0.04	0.09	-0.40	0.688	0.967
FTD	IN_LAMP5_RELN	MED29	0.07	0.18	0.40	0.688	0.972
FTD	IN_PVALB_CHC	GRID2	0.07	0.17	0.40	0.688	0.962
FTD	EN_L6B	RPS12	0.09	0.22	0.40	0.688	0.943
FTD	EN_L6_CT	TASOR	0.05	0.13	0.40	0.688	0.932
FTD	EN_L5_6_NP	PM20D2	0.08	0.21	0.40	0.688	0.945
FTD	IN_VIP	NDUFAF3	0.08	0.19	0.40	0.688	0.958
FTD	EN_L5_ET	AKAP12	-1.02	2.49	-0.41	0.688	0.979
FTD	PVM	DGKH	0.18	0.45	0.40	0.688	1
FTD	IN_PVALB_CHC	ZFAND4	0.08	0.21	0.40	0.688	0.962
FTD	EN_L3_5_IT_2	ZFPL1	0.07	0.18	0.40	0.688	0.925
FTD	OPC	RABL2A	0.05	0.12	0.40	0.688	0.922
FTD	EN_L5_ET	UBXN7	1.51	3.68	0.41	0.688	0.979
FTD	EN_L3_5_IT_3	SBDS	0.05	0.12	0.40	0.688	0.941
FTD	EN_L5_6_NP	RELL2	0.10	0.25	0.40	0.688	0.945
FTD	IN_SST	RAB2A	0.03	0.07	0.40	0.688	0.966
FTD	EN_L3_5_IT_3	ARHGEF37	0.07	0.18	0.40	0.688	0.941
FTD	EN_L6_IT_2	SLC5A4	0.20	0.51	0.40	0.688	0.952
FTD	EN_L5_ET	RAF1	-1.26	3.09	-0.41	0.688	0.979
FTD	EN_L6_IT_1	DPH1	0.09	0.22	0.40	0.688	0.958
FTD	Astro	B3GALT4	0.07	0.17	0.40	0.688	0.875
FTD	Micro	ZNF33B	0.07	0.17	0.40	0.688	0.982
FTD	IN_PVALB	ABRAXAS2	0.05	0.12	0.40	0.688	0.967
FTD	IN_ADARB2	NAGPA	-0.08	0.20	-0.40	0.688	0.998
FTD	IN_PVALB	STOX2	0.03	0.08	0.40	0.688	0.967
FTD	EN_L2_3_IT	LRRC37A2	0.12	0.29	0.40	0.688	0.913
FTD	IN_ADARB2	METTL6	0.05	0.12	0.40	0.688	0.998
FTD	EN_L3_5_IT_1	KRT10	0.11	0.27	0.40	0.688	0.931
FTD	EN_L2_3_IT	IL18BP	0.06	0.15	0.40	0.688	0.913
FTD	PVM	ZNF518A	-0.15	0.36	-0.40	0.688	1
FTD	OPC	GULP1	-0.11	0.27	-0.40	0.688	0.922
FTD	EN_L6_IT_2	SIL1	0.05	0.12	0.40	0.688	0.952
FTD	EN_L6_CT	CARS1	0.06	0.15	0.40	0.688	0.932
FTD	Micro	COLGALT2	-0.10	0.25	-0.40	0.688	0.982
FTD	IN_SST	TNFAIP2	0.13	0.33	0.40	0.688	0.966
FTD	IN_LAMP5_RELN	GNA14	0.08	0.21	0.40	0.688	0.972
FTD	EN_L6_IT_2	OPRK1	-0.10	0.25	-0.40	0.688	0.952
FTD	EN_L6_IT_1	FRMD3	-0.10	0.25	-0.40	0.688	0.958
FTD	EN_L2_3_IT	SLC16A8	-0.10	0.26	-0.40	0.688	0.913
FTD	EN_L3_5_IT_2	DST	-0.02	0.06	-0.40	0.688	0.925
FTD	IN_LAMP5_LHX6	ZNF248	0.06	0.14	0.40	0.688	0.979
FTD	Micro	FAM193A	0.03	0.08	0.40	0.688	0.982
FTD	Micro	AMER2	-0.09	0.23	-0.40	0.688	0.982
FTD	IN_PVALB	CYB561A3	0.09	0.23	0.40	0.688	0.967
FTD	EN_L2_3_IT	FDPS	0.04	0.10	0.40	0.688	0.913
FTD	IN_ADARB2	ALCAM	-0.08	0.19	-0.40	0.688	0.998
FTD	EN_L2_3_IT	TRIM72	0.08	0.19	0.40	0.688	0.913
FTD	IN_VIP	CORO1A	-0.09	0.24	-0.40	0.688	0.958
FTD	EN_L2_3_IT	ALKBH5	0.03	0.07	0.40	0.688	0.913
FTD	EN_L5_6_NP	CEP128	0.07	0.18	0.40	0.688	0.945
FTD	IN_VIP	UBN2	0.02	0.06	0.40	0.688	0.958
FTD	EN_L3_5_IT_1	SMU1	0.05	0.11	0.40	0.688	0.931
FTD	IN_SST	TNKS	0.03	0.06	0.40	0.688	0.966
FTD	Endo	JUNB	0.18	0.45	0.40	0.688	0.963
FTD	IN_ADARB2	PNMA8C	-0.09	0.23	-0.40	0.688	0.998
FTD	IN_LAMP5_LHX6	CCND3	0.08	0.20	0.40	0.688	0.979
FTD	IN_SST	SLC43A2	-0.05	0.13	-0.40	0.688	0.966
FTD	Micro	DGUOK	0.06	0.14	0.40	0.688	0.982
FTD	EN_L6B	ZNF804B	0.18	0.45	0.40	0.688	0.943
FTD	EN_L2_3_IT	ENSG00000261341	0.08	0.20	0.40	0.688	0.913
FTD	EN_L3_5_IT_1	NDST3	-0.05	0.13	-0.40	0.688	0.931
FTD	Micro	ENOPH1	0.07	0.16	0.40	0.688	0.982
FTD	Adaptive	AMBRA1	-0.16	0.40	-0.40	0.688	0.989
FTD	IN_LAMP5_LHX6	ATP10D	0.08	0.19	0.40	0.688	0.979
FTD	EN_L3_5_IT_1	TSPAN17	0.10	0.24	0.40	0.688	0.931
FTD	EN_L5_ET	MLLT3	-1.00	2.45	-0.41	0.688	0.979
FTD	VLMC	SKIL	0.13	0.32	0.40	0.688	1
FTD	OPC	DUSP15	0.09	0.23	0.40	0.688	0.922
FTD	EN_L2_3_IT	PRICKLE1	-0.04	0.11	-0.40	0.688	0.913
FTD	EN_L3_5_IT_1	NBAS	0.03	0.07	0.40	0.688	0.931
FTD	PVM	ZHX2	-0.16	0.40	-0.40	0.688	1
FTD	EN_L6_CT	TOX2	0.13	0.32	0.40	0.688	0.932
FTD	EN_L6_CT	TRPC6	-0.13	0.32	-0.40	0.688	0.932
FTD	IN_PVALB	COQ6	-0.05	0.13	-0.40	0.688	0.967
FTD	IN_VIP	MTSS1	0.03	0.06	0.40	0.688	0.958
FTD	EN_L3_5_IT_2	RADIL	-0.07	0.16	-0.40	0.688	0.925
FTD	IN_ADARB2	KCTD9	0.10	0.24	0.40	0.688	0.998
FTD	IN_LAMP5_RELN	SEPTIN9	0.07	0.17	0.40	0.688	0.972
FTD	EN_L5_6_NP	STK39	-0.05	0.12	-0.40	0.688	0.945
FTD	EN_L6_CT	CALM1	-0.05	0.14	-0.40	0.688	0.932
FTD	EN_L2_3_IT	GMDS	-0.03	0.08	-0.40	0.688	0.913
FTD	EN_L2_3_IT	RELL2	0.07	0.17	0.40	0.688	0.913
FTD	Micro	CCNT1	-0.05	0.13	-0.40	0.688	0.982
FTD	IN_LAMP5_LHX6	AKR1B1	0.11	0.28	0.40	0.688	0.979
FTD	EN_L5_ET	ZNF420	-1.53	3.74	-0.41	0.688	0.979
FTD	EN_L3_5_IT_3	RBM45	0.04	0.10	0.40	0.688	0.942
FTD	IN_PVALB	PDE6B	-0.09	0.23	-0.40	0.688	0.967
FTD	EN_L3_5_IT_3	OCLN	0.11	0.27	0.40	0.688	0.942
FTD	Endo	TUBB	-0.11	0.27	-0.40	0.688	0.963
FTD	EN_L6_IT_2	QSOX2	-0.11	0.28	-0.40	0.688	0.952
FTD	IN_PVALB	CFAP77	0.10	0.25	0.40	0.688	0.967
FTD	Astro	CRKL	-0.04	0.09	-0.40	0.688	0.875
FTD	EN_L6_CT	AFDN	-0.04	0.10	-0.40	0.688	0.932
FTD	EN_L3_5_IT_2	RPS11	-0.05	0.13	-0.40	0.688	0.925
FTD	OPC	UBE2E2	0.02	0.06	0.40	0.688	0.922
FTD	EN_L5_ET	CAMKV	1.74	4.27	0.41	0.688	0.979
FTD	IN_LAMP5_RELN	FKRP	-0.09	0.22	-0.40	0.688	0.972
FTD	IN_PVALB	GCN1	-0.05	0.12	-0.40	0.688	0.967
FTD	PC	UBR4	0.08	0.21	0.40	0.688	0.976
FTD	EN_L2_3_IT	IQCG	0.04	0.09	0.40	0.688	0.913
FTD	EN_L3_5_IT_1	CCS	-0.07	0.17	-0.40	0.688	0.931
FTD	IN_VIP	KLRB1	-0.14	0.34	-0.40	0.688	0.958
FTD	IN_ADARB2	ATP1B3	-0.06	0.15	-0.40	0.688	0.998
FTD	EN_L6_IT_2	NDUFS8	-0.10	0.24	-0.40	0.688	0.952
FTD	IN_LAMP5_RELN	EXOC4	0.04	0.10	0.40	0.688	0.972
FTD	EN_L3_5_IT_1	TAGLN3	0.05	0.13	0.40	0.688	0.931
FTD	OPC	FMN2	-0.03	0.07	-0.40	0.688	0.922
FTD	IN_PVALB	GET3	-0.08	0.20	-0.40	0.688	0.967
FTD	EN_L6B	KLHL24	-0.04	0.10	-0.40	0.688	0.943
FTD	EN_L6_IT_2	ENPP5	0.09	0.23	0.40	0.688	0.952
FTD	IN_PVALB_CHC	WLS	0.11	0.27	0.40	0.688	0.962
FTD	IN_ADARB2	CCDC85B	-0.09	0.23	-0.40	0.688	0.998
FTD	Oligo	ARMC7	0.06	0.15	0.40	0.688	0.908
FTD	IN_LAMP5_LHX6	CNOT9	-0.07	0.18	-0.40	0.688	0.979
FTD	IN_ADARB2	C8orf34	-0.05	0.13	-0.40	0.688	0.998
FTD	OPC	EPN2	0.05	0.13	0.40	0.688	0.922
FTD	IN_VIP	PTGFRN	-0.07	0.17	-0.40	0.688	0.958
FTD	IN_ADARB2	RALBP1	0.05	0.14	0.40	0.688	0.998
FTD	IN_SST	ALG9	-0.08	0.19	-0.40	0.688	0.966
FTD	OPC	RAB40C	0.05	0.12	0.40	0.688	0.922
FTD	EN_L3_5_IT_3	MAP3K15	0.15	0.38	0.40	0.688	0.942
FTD	IN_LAMP5_RELN	RRAGD	0.05	0.13	0.40	0.688	0.972
FTD	Micro	ZNF766	0.07	0.16	0.40	0.688	0.982
FTD	EN_L6B	ZNF493	-0.07	0.18	-0.40	0.688	0.943
FTD	IN_SST	DKK3	-0.04	0.09	-0.40	0.688	0.966
FTD	Oligo	TMEM59	-0.02	0.06	-0.40	0.688	0.908
FTD	EN_L6_IT_2	AZIN2	0.09	0.23	0.40	0.688	0.952
FTD	IN_LAMP5_RELN	CLCN5	0.10	0.24	0.40	0.688	0.972
FTD	OPC	SLC27A5	-0.06	0.14	-0.40	0.688	0.922
FTD	EN_L5_6_NP	ZHX3	-0.04	0.11	-0.40	0.688	0.945
FTD	IN_PVALB	RBBP4	0.03	0.08	0.40	0.688	0.967
FTD	EN_L3_5_IT_3	TMPO	0.04	0.11	0.40	0.688	0.942
FTD	EN_L5_6_NP	APPBP2	0.05	0.11	0.40	0.688	0.945
FTD	EN_L2_3_IT	ZNF90	0.07	0.18	0.40	0.688	0.913
FTD	IN_LAMP5_RELN	MAP3K12	-0.06	0.16	-0.40	0.688	0.972
FTD	IN_SST	KAT5	-0.07	0.17	-0.40	0.688	0.966
FTD	Oligo	PGAM5	0.05	0.13	0.40	0.688	0.908
FTD	IN_VIP	MAP10	-0.08	0.21	-0.40	0.688	0.958
FTD	EN_L6_IT_2	DUSP19	-0.10	0.25	-0.40	0.688	0.952
FTD	OPC	JMJD8	-0.07	0.18	-0.40	0.688	0.922
FTD	EN_L6_CT	OTUD6B	-0.07	0.17	-0.40	0.688	0.932
FTD	EN_L3_5_IT_1	WASHC4	0.05	0.12	0.40	0.688	0.931
FTD	EN_L2_3_IT	ACSS2	0.03	0.08	0.40	0.688	0.913
FTD	IN_VIP	TMSB15B	-0.10	0.24	-0.40	0.688	0.958
FTD	IN_PVALB	ASPN	0.12	0.29	0.40	0.688	0.967
FTD	Micro	SETD1B	0.06	0.16	0.40	0.688	0.982
FTD	IN_LAMP5_LHX6	MFSD8	-0.06	0.16	-0.40	0.688	0.979
FTD	IN_VIP	NAXD	-0.04	0.10	-0.40	0.688	0.958
FTD	Astro	CDH19	-0.09	0.22	-0.40	0.688	0.876
FTD	IN_ADARB2	TFR2	-0.09	0.21	-0.40	0.688	0.998
FTD	Micro	PSMB1	0.06	0.14	0.40	0.688	0.982
FTD	IN_SST	DAPL1	0.15	0.38	0.40	0.688	0.966
FTD	Micro	GART	-0.05	0.13	-0.40	0.688	0.982
FTD	IN_SST	EPHB2	-0.05	0.13	-0.40	0.688	0.966
FTD	IN_PVALB_CHC	GNPDA1	-0.10	0.25	-0.40	0.688	0.962
FTD	IN_ADARB2	FAM120AOS	0.07	0.18	0.40	0.688	0.998
FTD	Oligo	ALS2	0.03	0.07	0.40	0.688	0.908
FTD	Endo	INTS6	-0.09	0.23	-0.40	0.688	0.963
FTD	OPC	MAP3K13	-0.03	0.07	-0.40	0.688	0.922
FTD	IN_ADARB2	BRIP1	-0.12	0.30	-0.40	0.688	0.998
FTD	EN_L6_IT_2	FAM133A	0.12	0.31	0.40	0.688	0.952
FTD	EN_L6B	SDAD1	0.08	0.20	0.40	0.688	0.943
FTD	Oligo	HPGDS	-0.12	0.29	-0.40	0.688	0.908
FTD	IN_LAMP5_RELN	CLK1	0.05	0.12	0.40	0.688	0.972
FTD	EN_L6_CT	EGF	-0.15	0.38	-0.40	0.688	0.932
FTD	EN_L6B	DOCK3	0.03	0.07	0.40	0.688	0.943
FTD	EN_L2_3_IT	CCDC61	-0.05	0.11	-0.40	0.688	0.913
FTD	EN_L6_IT_2	ATP11A	-0.05	0.13	-0.40	0.688	0.952
FTD	IN_VIP	APPL1	-0.03	0.07	-0.40	0.688	0.958
FTD	EN_L5_ET	KDM3A	1.52	3.73	0.41	0.688	0.979
FTD	IN_SST	KANSL1	0.06	0.14	0.40	0.688	0.966
FTD	EN_L3_5_IT_1	ELP1	0.05	0.11	0.40	0.688	0.931
FTD	OPC	KIAA0825	-0.04	0.09	-0.40	0.688	0.922
FTD	EN_L6_IT_1	TBCD	0.05	0.13	0.40	0.688	0.959
FTD	PVM	AKAP10	-0.11	0.26	-0.40	0.688	1
FTD	Oligo	NFAM1	-0.10	0.25	-0.40	0.688	0.908
FTD	IN_LAMP5_LHX6	LENG8	0.06	0.15	0.40	0.688	0.979
FTD	EN_L5_6_NP	XPR1	-0.04	0.09	-0.40	0.688	0.945
FTD	EN_L6B	ALG8	0.08	0.21	0.40	0.688	0.943
FTD	Adaptive	PLEKHA5	0.21	0.51	0.40	0.688	0.989
FTD	IN_PVALB_CHC	STX12	-0.07	0.17	-0.40	0.688	0.962
FTD	EN_L3_5_IT_2	SLC2A6	0.06	0.15	0.40	0.688	0.925
FTD	EN_L5_6_NP	RAPGEF5	0.04	0.10	0.40	0.688	0.945
FTD	IN_LAMP5_LHX6	INTS2	0.08	0.20	0.40	0.688	0.979
FTD	Astro	XPA	0.03	0.07	0.40	0.688	0.876
FTD	EN_L6_IT_1	CPNE8	0.09	0.22	0.40	0.688	0.959
FTD	IN_LAMP5_RELN	MTRES1	0.06	0.16	0.40	0.688	0.972
FTD	IN_PVALB	RILPL2	0.08	0.21	0.40	0.688	0.967
FTD	IN_ADARB2	NTN1	0.12	0.29	0.40	0.688	0.998
FTD	EN_L5_6_NP	PPAT	-0.08	0.20	-0.40	0.689	0.945
FTD	IN_ADARB2	ZNF786	-0.08	0.19	-0.40	0.689	0.998
FTD	EN_L5_6_NP	ATP6V1F	0.11	0.26	0.40	0.689	0.945
FTD	Oligo	ZNF385C	-0.07	0.19	-0.40	0.689	0.908
FTD	IN_PVALB	GDE1	0.05	0.13	0.40	0.689	0.967
FTD	EN_L6_IT_1	AFG1L	0.05	0.13	0.40	0.689	0.959
FTD	Astro	PRTFDC1	-0.04	0.10	-0.40	0.689	0.876
FTD	IN_LAMP5_RELN	MDGA1	-0.08	0.20	-0.40	0.689	0.972
FTD	EN_L6_CT	ZER1	0.05	0.12	0.40	0.689	0.932
FTD	EN_L5_6_NP	PSMD6	-0.12	0.29	-0.40	0.689	0.945
FTD	EN_L6_CT	CFAP299	0.13	0.32	0.40	0.689	0.932
FTD	OPC	PNPLA6	0.05	0.12	0.40	0.689	0.922
FTD	EN_L3_5_IT_2	TSFM	-0.07	0.17	-0.40	0.689	0.925
FTD	IN_ADARB2	ILK	-0.07	0.17	-0.40	0.689	0.998
FTD	IN_PVALB_CHC	HARS1	-0.08	0.21	-0.40	0.689	0.962
FTD	IN_PVALB	FAM135B	0.04	0.11	0.40	0.689	0.967
FTD	IN_VIP	BCL2L13	0.03	0.07	0.40	0.689	0.958
FTD	IN_PVALB_CHC	GID8	0.10	0.26	0.40	0.689	0.962
FTD	EN_L6_IT_2	PTPRM	-0.09	0.22	-0.40	0.689	0.952
FTD	IN_VIP	UBQLN2	-0.06	0.16	-0.40	0.689	0.958
FTD	IN_PVALB_CHC	M6PR	-0.10	0.24	-0.40	0.689	0.962
FTD	OPC	TMOD3	-0.04	0.09	-0.40	0.689	0.922
FTD	EN_L3_5_IT_2	MON1B	0.09	0.22	0.40	0.689	0.925
FTD	EN_L6B	ZNF334	0.10	0.25	0.40	0.689	0.943
FTD	EN_L3_5_IT_1	PPP3CC	-0.04	0.09	-0.40	0.689	0.931
FTD	EN_L3_5_IT_1	KSR2	0.03	0.08	0.40	0.689	0.931
FTD	Astro	ACOT1	0.15	0.37	0.40	0.689	0.876
FTD	EN_L6_IT_2	CSRNP2	0.06	0.14	0.40	0.689	0.952
FTD	EN_L3_5_IT_3	USP37	0.03	0.07	0.40	0.689	0.942
FTD	OPC	DCAF5	0.03	0.07	0.40	0.689	0.922
FTD	IN_SST	VWCE	-0.11	0.27	-0.40	0.689	0.966
FTD	IN_ADARB2	ENO1	0.07	0.18	0.40	0.689	0.998
FTD	IN_SST	RPL41	0.07	0.18	0.40	0.689	0.966
FTD	IN_LAMP5_LHX6	SLC25A43	-0.12	0.31	-0.40	0.689	0.979
FTD	IN_SST	APP	-0.03	0.08	-0.40	0.689	0.966
FTD	IN_PVALB	LPAR6	0.10	0.24	0.40	0.689	0.967
FTD	EN_L3_5_IT_3	C5orf22	0.05	0.11	0.40	0.689	0.942
FTD	EN_L3_5_IT_2	STAG1	0.03	0.08	0.40	0.689	0.925
FTD	IN_LAMP5_LHX6	CAMK2N1	0.07	0.17	0.40	0.689	0.979
FTD	EN_L6_CT	RNF216	0.04	0.10	0.40	0.689	0.932
FTD	IN_PVALB	SCARA5	-0.16	0.39	-0.40	0.689	0.967
FTD	Oligo	PRPS1	0.05	0.12	0.40	0.689	0.908
FTD	Astro	GCHFR	-0.10	0.25	-0.40	0.689	0.876
FTD	EN_L3_5_IT_1	HPCAL1	-0.12	0.29	-0.40	0.689	0.931
FTD	Oligo	ACTA2	0.10	0.25	0.40	0.689	0.908
FTD	EN_L5_6_NP	PNKD	0.06	0.15	0.40	0.689	0.945
FTD	Astro	HMGCS1	-0.11	0.27	-0.40	0.689	0.876
FTD	Adaptive	FLI1	-0.11	0.29	-0.40	0.689	0.989
FTD	IN_SST	MTCL1	-0.04	0.09	-0.40	0.689	0.966
FTD	IN_LAMP5_RELN	ZBTB8OS	0.04	0.11	0.40	0.689	0.972
FTD	Oligo	CBR3	-0.07	0.17	-0.40	0.689	0.908
FTD	EN_L2_3_IT	KDM8	0.05	0.13	0.40	0.689	0.913
FTD	EN_L3_5_IT_1	PRMT3	-0.05	0.12	-0.40	0.689	0.931
FTD	OPC	STX10	-0.06	0.16	-0.40	0.689	0.922
FTD	EN_L6B	ITPK1	-0.06	0.14	-0.40	0.689	0.943
FTD	EN_L6_IT_2	HADHA	-0.07	0.18	-0.40	0.689	0.952
FTD	Astro	LHX6	0.11	0.27	0.40	0.689	0.876
FTD	EN_L6_CT	CFAP74	-0.10	0.24	-0.40	0.689	0.932
FTD	IN_PVALB	RASD1	-0.10	0.25	-0.40	0.689	0.967
FTD	Endo	ZNRF1	-0.11	0.27	-0.40	0.689	0.963
FTD	IN_LAMP5_LHX6	CEP126	-0.06	0.16	-0.40	0.689	0.979
FTD	IN_ADARB2	GCNT2	0.06	0.15	0.40	0.689	0.998
FTD	OPC	CNTNAP3B	0.13	0.32	0.40	0.689	0.922
FTD	EN_L6_CT	NAA15	0.04	0.11	0.40	0.689	0.932
FTD	EN_L6B	EIF4B	-0.07	0.17	-0.40	0.689	0.943
FTD	IN_PVALB	NIN	-0.03	0.08	-0.40	0.689	0.967
FTD	OPC	ANKRD33B	0.13	0.33	0.40	0.689	0.922
FTD	IN_SST	AQR	-0.03	0.09	-0.40	0.689	0.966
FTD	IN_SST	ZFYVE1	-0.06	0.14	-0.40	0.689	0.966
FTD	IN_PVALB_CHC	GPR174	0.19	0.47	0.40	0.689	0.962
FTD	EN_L5_6_NP	ALDH18A1	0.08	0.20	0.40	0.689	0.945
FTD	EN_L3_5_IT_1	SKAP1	-0.13	0.32	-0.40	0.689	0.931
FTD	EN_L3_5_IT_3	SLC22A17	0.04	0.10	0.40	0.689	0.942
FTD	EN_L6_IT_1	ENTPD6	-0.05	0.13	-0.40	0.689	0.959
FTD	EN_L5_6_NP	MTMR4	-0.07	0.17	-0.40	0.689	0.945
FTD	Astro	SRRM4	-0.07	0.17	-0.40	0.689	0.876
FTD	IN_LAMP5_RELN	RPL10A	-0.07	0.17	-0.40	0.689	0.972
FTD	PVM	HLCS	0.16	0.40	0.40	0.689	1
FTD	EN_L3_5_IT_2	NOL10	-0.03	0.08	-0.40	0.689	0.925
FTD	IN_PVALB	NEK11	0.05	0.12	0.40	0.689	0.967
FTD	PVM	EIF3A	-0.13	0.33	-0.40	0.689	1
FTD	IN_PVALB_CHC	NR2C2	0.06	0.16	0.40	0.689	0.962
FTD	Adaptive	CAMKMT	-0.17	0.42	-0.40	0.689	0.989
FTD	OPC	CCZ1B	-0.06	0.14	-0.40	0.689	0.922
FTD	Astro	B4GALT2	-0.06	0.14	-0.40	0.689	0.876
FTD	EN_L3_5_IT_3	ELP1	-0.03	0.08	-0.40	0.689	0.942
FTD	EN_L2_3_IT	LDHC	0.13	0.34	0.40	0.689	0.913
FTD	IN_PVALB_CHC	VPS13B	0.04	0.09	0.40	0.689	0.962
FTD	EN_L6_CT	ELMOD1	-0.04	0.09	-0.40	0.689	0.932
FTD	IN_PVALB	KATNA1	0.05	0.13	0.40	0.689	0.967
FTD	EN_L5_6_NP	JMY	0.04	0.11	0.40	0.689	0.945
FTD	IN_PVALB_CHC	ATXN7L3	-0.11	0.27	-0.40	0.689	0.962
FTD	EN_L6_IT_1	CRIP2	-0.08	0.21	-0.40	0.689	0.959
FTD	Micro	NT5C2	-0.03	0.09	-0.40	0.689	0.983
FTD	IN_LAMP5_RELN	RSPH3	-0.07	0.17	-0.40	0.689	0.972
FTD	EN_L3_5_IT_3	RNF25	-0.07	0.18	-0.40	0.689	0.942
FTD	Oligo	ACBD4	0.06	0.14	0.40	0.689	0.908
FTD	IN_LAMP5_RELN	ARL6	0.06	0.16	0.40	0.689	0.972
FTD	OPC	CDC14A	0.03	0.08	0.40	0.689	0.922
FTD	Astro	CANT1	0.06	0.16	0.40	0.689	0.876
FTD	IN_LAMP5_LHX6	LARS2	-0.06	0.15	-0.40	0.689	0.979
FTD	IN_LAMP5_LHX6	CENPV	0.06	0.16	0.40	0.689	0.979
FTD	EN_L5_6_NP	SQLE	0.09	0.23	0.40	0.689	0.945
FTD	EN_L3_5_IT_2	SUPT20H	0.04	0.10	0.40	0.689	0.926
FTD	IN_LAMP5_RELN	LSM6	-0.08	0.19	-0.40	0.689	0.972
FTD	Oligo	RPL38	0.03	0.06	0.40	0.689	0.908
FTD	EN_L6_IT_1	NOP53	-0.09	0.23	-0.40	0.689	0.959
FTD	EN_L3_5_IT_3	CAPZB	0.03	0.08	0.40	0.689	0.942
FTD	SMC	WRN	0.19	0.48	0.40	0.689	0.997
FTD	EN_L2_3_IT	GCNT2	0.08	0.19	0.40	0.689	0.913
FTD	EN_L5_6_NP	ZSWIM9	0.12	0.30	0.40	0.689	0.945
FTD	IN_ADARB2	CCDC73	0.11	0.27	0.40	0.689	0.998
FTD	EN_L5_ET	EPHB6	-1.28	3.14	-0.41	0.689	0.979
FTD	IN_PVALB	SH2B3	-0.06	0.14	-0.40	0.689	0.967
FTD	EN_L6_IT_1	FAM118A	0.09	0.23	0.40	0.689	0.959
FTD	EN_L5_6_NP	SNTG2	-0.25	0.63	-0.40	0.689	0.945
FTD	IN_LAMP5_LHX6	PEX3	-0.05	0.13	-0.40	0.689	0.979
FTD	IN_LAMP5_LHX6	ETFA	-0.08	0.20	-0.40	0.689	0.979
FTD	IN_PVALB_CHC	STAM	-0.07	0.17	-0.40	0.689	0.962
FTD	EN_L5_ET	DNAAF5	1.38	3.38	0.41	0.689	0.979
FTD	IN_ADARB2	ZMYM4	0.03	0.09	0.40	0.689	0.998
FTD	EN_L2_3_IT	CEP135	0.04	0.11	0.40	0.689	0.913
FTD	IN_ADARB2	SPATA5	-0.05	0.12	-0.40	0.689	0.998
FTD	EN_L5_ET	SDK1	1.83	4.50	0.41	0.689	0.979
FTD	EN_L3_5_IT_1	FNDC3A	-0.04	0.09	-0.40	0.689	0.931
FTD	Oligo	TIMM29	0.03	0.09	0.40	0.689	0.908
FTD	EN_L5_ET	VSNL1	-0.87	2.15	-0.41	0.689	0.979
FTD	EN_L3_5_IT_3	ARHGAP39	0.04	0.11	0.40	0.689	0.942
FTD	EN_L3_5_IT_3	SLC38A6	-0.03	0.09	-0.40	0.689	0.942
FTD	OPC	STXBP6	-0.03	0.08	-0.40	0.689	0.922
FTD	EN_L5_ET	CCDC126	-2.17	5.33	-0.41	0.689	0.979
FTD	IN_PVALB	BCL7A	-0.05	0.12	-0.40	0.689	0.967
FTD	VLMC	DPP6	0.15	0.37	0.40	0.689	1
FTD	EN_L6_CT	ZNF45	-0.11	0.27	-0.40	0.689	0.932
FTD	IN_LAMP5_LHX6	DYNC1LI2	-0.05	0.13	-0.40	0.689	0.979
FTD	EN_L2_3_IT	KRTAP5-7	-0.11	0.28	-0.40	0.689	0.913
FTD	EN_L6_CT	GRAMD1B	-0.04	0.11	-0.40	0.689	0.932
FTD	IN_PVALB_CHC	MRPS36	-0.09	0.23	-0.40	0.689	0.962
FTD	EN_L6_IT_2	TTLL1	0.09	0.22	0.40	0.689	0.952
FTD	EN_L3_5_IT_2	USF2	0.04	0.09	0.40	0.689	0.926
FTD	Oligo	ATP6V1B2	0.03	0.08	0.40	0.689	0.908
FTD	EN_L3_5_IT_3	CMYA5	-0.05	0.13	-0.40	0.689	0.942
FTD	Oligo	DIS3L	-0.03	0.07	-0.40	0.689	0.908
FTD	EN_L6_CT	MYDGF	0.09	0.21	0.40	0.689	0.932
FTD	PVM	SACM1L	0.16	0.41	0.40	0.689	1
FTD	IN_LAMP5_LHX6	FANCL	0.08	0.19	0.40	0.689	0.979
FTD	IN_ADARB2	MTPN	0.07	0.18	0.40	0.689	0.998
FTD	IN_SST	TUBGCP6	-0.07	0.16	-0.40	0.689	0.966
FTD	IN_PVALB	ZNF441	-0.10	0.26	-0.40	0.689	0.967
FTD	IN_PVALB	RAB40C	0.05	0.13	0.40	0.689	0.967
FTD	Micro	CCDC40	0.11	0.27	0.40	0.689	0.983
FTD	EN_L6B	ZC2HC1C	0.10	0.24	0.40	0.689	0.943
FTD	Micro	GPRIN3	-0.06	0.14	-0.40	0.689	0.983
FTD	EN_L2_3_IT	RPS8	-0.04	0.10	-0.40	0.689	0.913
FTD	VLMC	ARL8B	-0.11	0.28	-0.40	0.689	1
FTD	EN_L3_5_IT_2	RND1	0.06	0.14	0.40	0.689	0.926
FTD	IN_PVALB	MRFAP1	0.08	0.20	0.40	0.689	0.967
FTD	EN_L6_CT	AADAT	0.08	0.19	0.40	0.689	0.932
FTD	VLMC	DHRS3	0.21	0.52	0.40	0.689	1
FTD	EN_L3_5_IT_2	TRIP4	-0.04	0.10	-0.40	0.689	0.926
FTD	EN_L3_5_IT_1	GAS2L1	-0.09	0.23	-0.40	0.689	0.931
FTD	PC	ARHGAP44	-0.12	0.29	-0.40	0.689	0.976
FTD	IN_ADARB2	SHF	-0.08	0.20	-0.40	0.689	0.998
FTD	Oligo	HEMK1	0.04	0.10	0.40	0.689	0.908
FTD	EN_L3_5_IT_2	NOL4	-0.03	0.07	-0.40	0.689	0.926
FTD	IN_SST	GPRC5B	-0.06	0.14	-0.40	0.689	0.966
FTD	EN_L2_3_IT	ADAMTS5	0.11	0.28	0.40	0.689	0.913
FTD	Astro	NCDN	0.05	0.12	0.40	0.689	0.876
FTD	Oligo	CACTIN	-0.04	0.10	-0.40	0.689	0.908
FTD	EN_L6B	CPPED1	0.10	0.25	0.40	0.689	0.943
FTD	EN_L6_IT_1	NAP1L2	-0.09	0.22	-0.40	0.689	0.959
FTD	EN_L2_3_IT	WDR5B	0.10	0.24	0.40	0.689	0.913
FTD	EN_L2_3_IT	GLRX	0.06	0.16	0.40	0.689	0.913
FTD	EN_L6_IT_1	C8orf88	0.13	0.32	0.40	0.689	0.959
FTD	EN_L6_IT_2	DIS3	-0.07	0.18	-0.40	0.689	0.952
FTD	EN_L6B	ANKZF1	0.10	0.25	0.40	0.689	0.943
FTD	IN_PVALB_CHC	FBXO36	-0.10	0.26	-0.40	0.689	0.962
FTD	IN_LAMP5_RELN	LRRC40	0.04	0.11	0.40	0.689	0.972
FTD	EN_L2_3_IT	MSRB3	0.04	0.09	0.40	0.689	0.913
FTD	EN_L6_IT_1	LRRC69	-0.14	0.35	-0.40	0.689	0.959
FTD	IN_PVALB_CHC	BCL11A	0.08	0.21	0.40	0.689	0.962
FTD	IN_PVALB	EIF4G1	-0.05	0.12	-0.40	0.689	0.967
FTD	IN_SST	MDGA2	-0.03	0.08	-0.40	0.689	0.966
FTD	PC	AP3B1	0.07	0.16	0.40	0.689	0.976
FTD	EN_L3_5_IT_3	ZNF609	0.03	0.08	0.40	0.689	0.942
FTD	EN_L3_5_IT_1	ZCCHC2	0.05	0.12	0.40	0.689	0.931
FTD	IN_PVALB_CHC	SORBS1	-0.05	0.11	-0.40	0.689	0.962
FTD	Oligo	APBA3	0.04	0.10	0.40	0.689	0.908
FTD	EN_L5_ET	MAP1A	1.19	2.93	0.41	0.689	0.979
FTD	OPC	TRIOBP	-0.05	0.12	-0.40	0.689	0.922
FTD	EN_L3_5_IT_3	CDH11	0.07	0.17	0.40	0.689	0.942
FTD	EN_L2_3_IT	ORMDL3	-0.05	0.12	-0.40	0.689	0.913
FTD	Oligo	ZNF750	0.08	0.19	0.40	0.689	0.908
FTD	EN_L6_IT_2	AOPEP	-0.05	0.12	-0.40	0.689	0.952
FTD	IN_PVALB	ZNF550	0.06	0.15	0.40	0.689	0.967
FTD	EN_L6_IT_2	LANCL1	-0.05	0.13	-0.40	0.689	0.952
FTD	Oligo	STAT5B	0.03	0.07	0.40	0.689	0.908
FTD	IN_ADARB2	CPD	-0.04	0.11	-0.40	0.689	0.998
FTD	EN_L6_IT_1	ZFYVE26	-0.05	0.13	-0.40	0.689	0.959
FTD	IN_SST	BRD3	-0.06	0.14	-0.40	0.689	0.966
FTD	EN_L5_ET	ZDHHC13	-1.68	4.14	-0.41	0.689	0.979
FTD	Oligo	PRPSAP2	-0.03	0.07	-0.40	0.689	0.908
FTD	EN_L6_IT_1	DLST	-0.06	0.14	-0.40	0.689	0.959
FTD	IN_LAMP5_RELN	RELL2	0.09	0.22	0.40	0.689	0.972
FTD	EN_L6B	KIAA1191	-0.07	0.18	-0.40	0.689	0.943
FTD	IN_LAMP5_RELN	TRIM8	-0.07	0.17	-0.40	0.689	0.972
FTD	IN_LAMP5_RELN	ING3	0.08	0.21	0.40	0.689	0.972
FTD	IN_ADARB2	KIF16B	-0.05	0.12	-0.40	0.689	0.998
FTD	IN_SST	SORT1	-0.04	0.11	-0.40	0.689	0.966
FTD	IN_VIP	LYRM2	-0.06	0.14	-0.40	0.689	0.959
FTD	Micro	UBTF	0.06	0.15	0.40	0.689	0.983
FTD	IN_SST	APLP2	-0.04	0.09	-0.40	0.689	0.966
FTD	IN_LAMP5_LHX6	CDK17	0.06	0.14	0.40	0.689	0.979
FTD	EN_L6_IT_1	NLGN4Y	0.09	0.21	0.40	0.689	0.959
FTD	IN_PVALB	AKAP13	0.08	0.19	0.40	0.689	0.967
FTD	OPC	ZNF490	-0.05	0.11	-0.40	0.689	0.922
FTD	EN_L3_5_IT_2	AP4S1	0.03	0.07	0.40	0.689	0.926
FTD	OPC	PDIA2	-0.10	0.26	-0.40	0.689	0.922
FTD	EN_L6_IT_2	RNASEH2C	0.09	0.22	0.40	0.689	0.952
FTD	IN_PVALB_CHC	MRAS	0.09	0.23	0.40	0.689	0.962
FTD	EN_L6_IT_2	SRC	0.10	0.26	0.40	0.689	0.952
FTD	EN_L3_5_IT_2	CDH19	-0.14	0.35	-0.40	0.69	0.926
FTD	IN_LAMP5_RELN	ANO6	0.04	0.11	0.40	0.69	0.972
FTD	IN_ADARB2	TIMM29	0.09	0.21	0.40	0.69	0.998
FTD	EN_L5_6_NP	MDFIC	0.13	0.32	0.40	0.69	0.946
FTD	OPC	HDAC3	0.04	0.09	0.40	0.69	0.922
FTD	EN_L6_IT_1	LAMP2	0.06	0.14	0.40	0.69	0.959
FTD	IN_PVALB	POLR1E	-0.10	0.25	-0.40	0.69	0.967
FTD	Astro	KHDRBS1	0.04	0.09	0.40	0.69	0.876
FTD	VLMC	BORCS5	0.13	0.32	0.40	0.69	1
FTD	Oligo	CLSPN	-0.06	0.15	-0.40	0.69	0.909
FTD	IN_SST	C3orf70	0.07	0.17	0.40	0.69	0.966
FTD	IN_VIP	PPP2R3B	0.07	0.17	0.40	0.69	0.959
FTD	EN_L3_5_IT_1	RDH13	-0.09	0.23	-0.40	0.69	0.931
FTD	EN_L3_5_IT_2	EMC6	0.08	0.20	0.40	0.69	0.926
FTD	IN_ADARB2	CENPT	-0.07	0.18	-0.40	0.69	0.998
FTD	IN_PVALB	ADGRA2	0.05	0.13	0.40	0.69	0.967
FTD	EN_L2_3_IT	ZNF671	0.05	0.13	0.40	0.69	0.914
FTD	EN_L6_CT	MPP2	0.05	0.13	0.40	0.69	0.932
FTD	EN_L3_5_IT_3	NFYC	-0.04	0.09	-0.40	0.69	0.942
FTD	Oligo	PPP1R13B	0.03	0.08	0.40	0.69	0.909
FTD	IN_LAMP5_RELN	SMIM8	-0.05	0.13	-0.40	0.69	0.972
FTD	OPC	AGFG1	0.03	0.06	0.40	0.69	0.922
FTD	EN_L3_5_IT_3	ITM2C	-0.06	0.14	-0.40	0.69	0.942
FTD	IN_PVALB_CHC	TTC39B	0.05	0.12	0.40	0.69	0.962
FTD	IN_LAMP5_RELN	GTF2H2C	0.10	0.24	0.40	0.69	0.972
FTD	IN_ADARB2	FLII	0.09	0.22	0.40	0.69	0.998
FTD	IN_VIP	GPATCH2L	-0.02	0.06	-0.40	0.69	0.959
FTD	PC	UBE3C	0.07	0.19	0.40	0.69	0.976
FTD	EN_L5_ET	FAM171B	-1.14	2.81	-0.41	0.69	0.979
FTD	OPC	NOSTRIN	-0.12	0.29	-0.40	0.69	0.922
FTD	IN_PVALB	CENPX	0.08	0.20	0.40	0.69	0.967
FTD	Micro	KMT2E	-0.03	0.08	-0.40	0.69	0.983
FTD	IN_PVALB	ZNF846	-0.08	0.19	-0.40	0.69	0.967
FTD	EN_L6_IT_1	C10orf90	0.11	0.27	0.40	0.69	0.959
FTD	IN_LAMP5_RELN	USP47	0.03	0.08	0.40	0.69	0.972
FTD	Astro	FAF2	-0.03	0.08	-0.40	0.69	0.876
FTD	Astro	SLC40A1	0.07	0.18	0.40	0.69	0.876
FTD	EN_L3_5_IT_2	PORCN	-0.06	0.14	-0.40	0.69	0.926
FTD	IN_LAMP5_RELN	COPA	-0.04	0.09	-0.40	0.69	0.972
FTD	EN_L3_5_IT_1	SART1	0.07	0.19	0.40	0.69	0.931
FTD	Oligo	PLXNA3	-0.06	0.15	-0.40	0.69	0.909
FTD	Micro	GPR34	0.09	0.24	0.40	0.69	0.983
FTD	IN_PVALB	NRSN1	0.04	0.10	0.40	0.69	0.967
FTD	EN_L2_3_IT	TM7SF2	-0.05	0.12	-0.40	0.69	0.914
FTD	EN_L3_5_IT_2	ADPRM	-0.07	0.17	-0.40	0.69	0.926
FTD	EN_L5_6_NP	PDXK	0.05	0.12	0.40	0.69	0.946
FTD	IN_LAMP5_RELN	CEMIP2	-0.10	0.24	-0.40	0.69	0.972
FTD	IN_SST	CRAMP1	0.07	0.17	0.40	0.69	0.966
FTD	EN_L6_IT_1	COL27A1	-0.12	0.29	-0.40	0.69	0.959
FTD	Astro	MYLK4	-0.08	0.20	-0.40	0.69	0.876
FTD	IN_PVALB_CHC	CEP20	0.12	0.30	0.40	0.69	0.962
FTD	EN_L2_3_IT	PCDH17	-0.08	0.19	-0.40	0.69	0.914
FTD	OPC	RAB28	-0.03	0.07	-0.40	0.69	0.922
FTD	IN_SST	KLHL11	0.08	0.20	0.40	0.69	0.966
FTD	EN_L3_5_IT_3	TRAPPC14	0.10	0.24	0.40	0.69	0.942
FTD	IN_LAMP5_RELN	GBE1	-0.10	0.24	-0.40	0.69	0.972
FTD	IN_VIP	PSMD14	-0.03	0.07	-0.40	0.69	0.959
FTD	EN_L3_5_IT_1	KIAA2026	0.04	0.09	0.40	0.69	0.931
FTD	Adaptive	SLC16A7	-0.17	0.42	-0.40	0.69	0.989
FTD	EN_L6_IT_2	SEL1L	-0.06	0.15	-0.40	0.69	0.953
FTD	PVM	TYW1B	0.15	0.38	0.40	0.69	1
FTD	Astro	TRMT10C	-0.06	0.16	-0.40	0.69	0.876
FTD	VLMC	RPS6KA2	0.11	0.28	0.40	0.69	1
FTD	EN_L3_5_IT_3	POLR2K	0.07	0.17	0.40	0.69	0.942
FTD	VLMC	CASP8AP2	0.12	0.29	0.40	0.69	1
FTD	IN_PVALB	LMBR1	-0.03	0.08	-0.40	0.69	0.967
FTD	IN_ADARB2	KLHDC2	-0.05	0.13	-0.40	0.69	0.998
FTD	EN_L6_IT_2	ZDHHC11B	0.11	0.28	0.40	0.69	0.953
FTD	Oligo	C1RL	0.10	0.26	0.40	0.69	0.909
FTD	EN_L3_5_IT_2	SLC52A1	-0.09	0.23	-0.40	0.69	0.926
FTD	IN_VIP	C1QBP	0.06	0.15	0.40	0.69	0.959
FTD	Adaptive	TXNIP	0.14	0.36	0.40	0.69	0.989
FTD	EN_L3_5_IT_1	MNT	0.07	0.18	0.40	0.69	0.931
FTD	IN_LAMP5_RELN	NCK1	0.05	0.12	0.40	0.69	0.972
FTD	Micro	XPO5	0.06	0.16	0.40	0.69	0.983
FTD	IN_PVALB_CHC	ZDHHC5	0.09	0.24	0.40	0.69	0.962
FTD	OPC	BET1L	-0.07	0.18	-0.40	0.69	0.922
FTD	EN_L3_5_IT_2	LIN9	0.06	0.15	0.40	0.69	0.926
FTD	IN_PVALB	C12orf65	0.05	0.13	0.40	0.69	0.967
FTD	PVM	RAB21	0.15	0.37	0.40	0.69	1
FTD	IN_VIP	RGMA	0.08	0.21	0.40	0.69	0.959
FTD	IN_LAMP5_RELN	MTG2	0.06	0.15	0.40	0.69	0.972
FTD	Oligo	GDAP2	0.03	0.07	0.40	0.69	0.909
FTD	IN_VIP	DDX51	-0.05	0.12	-0.40	0.69	0.959
FTD	IN_ADARB2	ACSL3	0.04	0.11	0.40	0.69	0.998
FTD	OPC	TMLHE	-0.04	0.10	-0.40	0.69	0.922
FTD	EN_L3_5_IT_1	MTF2	-0.05	0.12	-0.40	0.69	0.931
FTD	Micro	CDC5L	-0.05	0.12	-0.40	0.69	0.983
FTD	Micro	RUBCNL	-0.06	0.14	-0.40	0.69	0.983
FTD	IN_SST	SLC12A6	-0.04	0.10	-0.40	0.69	0.966
FTD	EN_L6_IT_1	ZNF462	-0.10	0.24	-0.40	0.69	0.959
FTD	Oligo	FAM83A	0.12	0.30	0.40	0.69	0.909
FTD	EN_L6_CT	PIDD1	-0.10	0.24	-0.40	0.69	0.932
FTD	IN_PVALB	PLA2G12A	0.07	0.16	0.40	0.69	0.967
FTD	EN_L6_CT	LMLN	-0.07	0.17	-0.40	0.69	0.932
FTD	Endo	LIMS1	-0.09	0.22	-0.40	0.69	0.964
FTD	EN_L5_6_NP	DMAC1	-0.08	0.21	-0.40	0.69	0.946
FTD	EN_L5_ET	RABL2A	-1.56	3.83	-0.41	0.69	0.979
FTD	EN_L3_5_IT_1	RYK	-0.04	0.10	-0.40	0.69	0.931
FTD	PC	ETFA	-0.09	0.22	-0.40	0.69	0.976
FTD	IN_PVALB	TCEA1	-0.04	0.10	-0.40	0.69	0.967
FTD	IN_PVALB	LPIN2	0.03	0.09	0.40	0.69	0.967
FTD	EN_L5_6_NP	ACTR1B	-0.08	0.19	-0.40	0.69	0.946
FTD	Astro	TENM3	0.06	0.14	0.40	0.69	0.877
FTD	EN_L5_6_NP	CLTCL1	0.12	0.30	0.40	0.69	0.946
FTD	EN_L3_5_IT_1	CFAP94	-0.06	0.16	-0.40	0.69	0.931
FTD	EN_L2_3_IT	XXYLT1	-0.03	0.08	-0.40	0.69	0.914
FTD	IN_PVALB	ZAN	0.11	0.27	0.40	0.69	0.967
FTD	EN_L3_5_IT_3	TRMT10C	0.07	0.17	0.40	0.69	0.942
FTD	IN_ADARB2	DENND5A	-0.04	0.11	-0.40	0.69	0.998
FTD	EN_L3_5_IT_3	EIF3I	0.06	0.16	0.40	0.69	0.942
FTD	EN_L2_3_IT	CHMP3	-0.05	0.13	-0.40	0.69	0.914
FTD	EN_L6_CT	TSPYL4	0.08	0.19	0.40	0.69	0.932
FTD	IN_SST	CHST11	0.05	0.13	0.40	0.69	0.966
FTD	Astro	HCCS	-0.08	0.20	-0.40	0.69	0.877
FTD	IN_PVALB_CHC	QRICH1	0.08	0.20	0.40	0.69	0.962
FTD	Endo	MINK1	-0.10	0.25	-0.40	0.69	0.964
FTD	EN_L5_6_NP	EIF1B	-0.08	0.20	-0.40	0.69	0.946
FTD	EN_L6_CT	GPBP1	0.03	0.08	0.40	0.69	0.932
FTD	EN_L5_ET	PRCC	1.88	4.64	0.41	0.69	0.979
FTD	EN_L6_IT_1	MLLT6	0.06	0.15	0.40	0.69	0.959
FTD	IN_LAMP5_RELN	SRRT	0.07	0.17	0.40	0.69	0.972
FTD	EN_L3_5_IT_3	LGALS1	0.10	0.26	0.40	0.69	0.942
FTD	EN_L2_3_IT	VWCE	0.04	0.11	0.40	0.69	0.914
FTD	Adaptive	SKAP2	0.20	0.49	0.40	0.69	0.989
FTD	EN_L6_IT_1	C4orf47	0.08	0.20	0.40	0.69	0.959
FTD	IN_LAMP5_RELN	NDRG1	0.07	0.17	0.40	0.69	0.972
FTD	Oligo	PTGER3	-0.10	0.26	-0.40	0.69	0.909
FTD	IN_VIP	ANKH	-0.02	0.06	-0.40	0.69	0.959
FTD	EN_L3_5_IT_3	GALM	0.08	0.20	0.40	0.69	0.942
FTD	EN_L6B	PARP8	0.05	0.12	0.40	0.69	0.944
FTD	EN_L6_IT_1	WNT10B	-0.09	0.21	-0.40	0.69	0.959
FTD	IN_LAMP5_LHX6	FBXO8	-0.09	0.23	-0.40	0.69	0.979
FTD	IN_LAMP5_LHX6	GON4L	-0.05	0.12	-0.40	0.69	0.979
FTD	Micro	FBXO38	0.05	0.14	0.40	0.69	0.983
FTD	OPC	GPAM	0.06	0.14	0.40	0.69	0.923
FTD	EN_L3_5_IT_3	SLC19A2	-0.05	0.13	-0.40	0.69	0.942
FTD	EN_L3_5_IT_3	BRINP1	-0.04	0.10	-0.40	0.69	0.942
FTD	EN_L5_6_NP	ZNRF2	0.08	0.20	0.40	0.69	0.946
FTD	Micro	SPTY2D1OS	0.08	0.19	0.40	0.69	0.983
FTD	IN_LAMP5_LHX6	LANCL1	-0.04	0.11	-0.40	0.69	0.979
FTD	EN_L6_CT	RAB18	-0.04	0.11	-0.40	0.69	0.932
FTD	EN_L6B	EPS8	0.14	0.35	0.40	0.69	0.944
FTD	Oligo	PEF1	-0.04	0.09	-0.40	0.69	0.909
FTD	IN_VIP	TAFA1	-0.09	0.22	-0.40	0.69	0.959
FTD	IN_LAMP5_LHX6	SMYD2	-0.07	0.18	-0.40	0.69	0.979
FTD	IN_SST	SGTB	0.04	0.11	0.40	0.69	0.966
FTD	IN_PVALB_CHC	LRP1B	-0.06	0.15	-0.40	0.69	0.962
FTD	IN_LAMP5_LHX6	RASGRP1	0.07	0.17	0.40	0.69	0.979
FTD	IN_PVALB	ZNF85	0.10	0.24	0.40	0.69	0.967
FTD	IN_VIP	LAP3	0.05	0.13	0.40	0.69	0.959
FTD	OPC	ILVBL	-0.06	0.16	-0.40	0.69	0.923
FTD	IN_LAMP5_RELN	SF3A3	-0.06	0.15	-0.40	0.69	0.972
FTD	Oligo	MAPK8IP2	0.06	0.16	0.40	0.69	0.909
FTD	EN_L3_5_IT_2	LDB2	-0.03	0.08	-0.40	0.69	0.926
FTD	Astro	MSANTD4	-0.04	0.10	-0.40	0.69	0.877
FTD	EN_L3_5_IT_1	ARHGEF11	-0.04	0.09	-0.40	0.69	0.931
FTD	EN_L3_5_IT_1	SLC25A21	0.12	0.29	0.40	0.69	0.931
FTD	EN_L6_IT_1	ACYP2	-0.05	0.11	-0.40	0.69	0.959
FTD	PC	GPM6A	0.11	0.29	0.40	0.69	0.976
FTD	Astro	VAT1	0.08	0.19	0.40	0.69	0.877
FTD	EN_L2_3_IT	CLPTM1L	-0.04	0.09	-0.40	0.69	0.914
FTD	Micro	PPP1R2	-0.06	0.15	-0.40	0.69	0.983
FTD	IN_ADARB2	LACTB	-0.08	0.19	-0.40	0.69	0.998
FTD	IN_SST	DTWD1	0.05	0.12	0.40	0.69	0.966
FTD	EN_L6_IT_2	GNB5	-0.05	0.12	-0.40	0.69	0.953
FTD	IN_LAMP5_LHX6	RTF2	-0.09	0.22	-0.40	0.69	0.979
FTD	EN_L3_5_IT_1	GIGYF1	-0.05	0.13	-0.40	0.69	0.931
FTD	EN_L3_5_IT_3	OSBPL11	-0.05	0.12	-0.40	0.69	0.942
FTD	Micro	B2M	0.06	0.15	0.40	0.69	0.983
FTD	Astro	NEK5	-0.08	0.21	-0.40	0.69	0.877
FTD	IN_LAMP5_LHX6	ANKS3	-0.07	0.17	-0.40	0.69	0.979
FTD	PC	CSPP1	-0.08	0.19	-0.40	0.69	0.976
FTD	IN_PVALB	KPNA1	-0.03	0.09	-0.40	0.69	0.967
FTD	OPC	MBP	-0.03	0.08	-0.40	0.69	0.923
FTD	VLMC	FOSL2	-0.19	0.48	-0.40	0.69	1
FTD	EN_L3_5_IT_2	CSNK1G1	0.05	0.12	0.40	0.69	0.926
FTD	PVM	TTC7A	-0.14	0.36	-0.40	0.69	1
FTD	IN_LAMP5_RELN	RMC1	-0.07	0.18	-0.40	0.69	0.972
FTD	EN_L3_5_IT_2	JMJD8	0.08	0.20	0.40	0.69	0.926
FTD	EN_L3_5_IT_3	ADAMTS19	0.07	0.19	0.40	0.69	0.942
FTD	Oligo	RPS3	-0.03	0.06	-0.40	0.69	0.909
FTD	IN_VIP	C16orf70	-0.04	0.10	-0.40	0.69	0.959
FTD	IN_SST	SDHC	-0.05	0.12	-0.40	0.69	0.966
FTD	IN_LAMP5_RELN	AAMP	0.08	0.21	0.40	0.69	0.972
FTD	Oligo	ABTB2	0.08	0.21	0.40	0.69	0.909
FTD	VLMC	CADPS2	-0.11	0.28	-0.40	0.69	1
FTD	EN_L6_IT_1	NSG2	-0.12	0.29	-0.40	0.69	0.959
FTD	EN_L3_5_IT_1	PC	0.06	0.14	0.40	0.69	0.931
FTD	Micro	NMNAT2	-0.08	0.20	-0.40	0.69	0.983
FTD	Adaptive	RNF149	0.13	0.32	0.40	0.69	0.989
FTD	EN_L6_IT_2	IK	-0.10	0.24	-0.40	0.69	0.953
FTD	EN_L6_CT	NR1H3	0.11	0.26	0.40	0.69	0.932
FTD	IN_ADARB2	DZIP1	-0.04	0.10	-0.40	0.69	0.998
FTD	EN_L6_IT_1	INPP5E	0.09	0.22	0.40	0.69	0.959
FTD	Oligo	CHMP2A	-0.04	0.11	-0.40	0.69	0.909
FTD	EN_L5_6_NP	TMEM127	-0.09	0.22	-0.40	0.69	0.946
FTD	Astro	DMAC1	-0.05	0.14	-0.40	0.69	0.877
FTD	EN_L6_CT	E2F6	-0.08	0.21	-0.40	0.69	0.932
FTD	PC	AKAP7	-0.12	0.31	-0.40	0.691	0.976
FTD	IN_ADARB2	ENSG00000268163	-0.06	0.15	-0.40	0.691	0.998
FTD	EN_L2_3_IT	C1orf21	0.03	0.07	0.40	0.691	0.914
FTD	EN_L3_5_IT_2	RABGAP1L	0.02	0.06	0.40	0.691	0.926
FTD	PVM	STK32B	-0.17	0.42	-0.40	0.691	1
FTD	Astro	CCDC73	0.07	0.17	0.40	0.691	0.877
FTD	IN_PVALB	TPM3	0.04	0.11	0.40	0.691	0.967
FTD	SMC	BRAF	-0.18	0.45	-0.40	0.691	0.997
FTD	IN_LAMP5_LHX6	TMEM267	0.08	0.21	0.40	0.691	0.979
FTD	EN_L3_5_IT_3	MEF2A	0.03	0.08	0.40	0.691	0.942
FTD	IN_PVALB	BRAP	-0.04	0.10	-0.40	0.691	0.967
FTD	EN_L6B	UTP25	-0.10	0.24	-0.40	0.691	0.944
FTD	EN_L6B	LARP4	-0.06	0.14	-0.40	0.691	0.944
FTD	EN_L6B	TXNDC11	-0.06	0.16	-0.40	0.691	0.944
FTD	IN_PVALB_CHC	PAK2	-0.06	0.15	-0.40	0.691	0.962
FTD	EN_L6_IT_2	KLHDC3	0.07	0.18	0.40	0.691	0.953
FTD	IN_ADARB2	IRAK2	0.10	0.24	0.40	0.691	0.998
FTD	Oligo	LIN7C	0.04	0.09	0.40	0.691	0.909
FTD	IN_SST	PLAC8L1	0.09	0.22	0.40	0.691	0.966
FTD	EN_L3_5_IT_2	CFAP46	0.07	0.18	0.40	0.691	0.926
FTD	OPC	ECT2	-0.08	0.21	-0.40	0.691	0.923
FTD	Micro	MRPL20	-0.06	0.14	-0.40	0.691	0.983
FTD	IN_VIP	BOC	0.09	0.22	0.40	0.691	0.959
FTD	Oligo	CHGA	-0.06	0.16	-0.40	0.691	0.909
FTD	EN_L6_IT_2	EXOSC1	-0.08	0.21	-0.40	0.691	0.953
FTD	EN_L6_IT_1	CEP85L	0.04	0.11	0.40	0.691	0.959
FTD	IN_VIP	CPS1	-0.10	0.25	-0.40	0.691	0.959
FTD	IN_VIP	SHROOM3	0.09	0.22	0.40	0.691	0.959
FTD	Oligo	SCD5	-0.04	0.09	-0.40	0.691	0.909
FTD	IN_VIP	NDUFB10	0.06	0.15	0.40	0.691	0.959
FTD	Micro	SRR	-0.11	0.27	-0.40	0.691	0.983
FTD	EN_L6_IT_1	RRBP1	0.09	0.24	0.40	0.691	0.959
FTD	EN_L3_5_IT_1	CX3CL1	0.07	0.17	0.40	0.691	0.931
FTD	EN_L3_5_IT_1	SLC6A1	-0.11	0.27	-0.40	0.691	0.931
FTD	EN_L3_5_IT_1	MAGEF1	-0.08	0.20	-0.40	0.691	0.931
FTD	EN_L6_IT_2	NUB1	-0.08	0.21	-0.40	0.691	0.953
FTD	EN_L6_CT	EMID1	0.09	0.23	0.40	0.691	0.932
FTD	EN_L3_5_IT_1	C2orf69	-0.06	0.14	-0.40	0.691	0.931
FTD	IN_ADARB2	ARHGEF2	0.07	0.17	0.40	0.691	0.998
FTD	OPC	MFSD5	-0.09	0.22	-0.40	0.691	0.923
FTD	EN_L6B	MAN2A1	-0.06	0.14	-0.40	0.691	0.944
FTD	VLMC	UBXN2A	0.10	0.25	0.40	0.691	1
FTD	Astro	XPOT	-0.04	0.11	-0.40	0.691	0.877
FTD	Oligo	APAF1	-0.03	0.08	-0.40	0.691	0.909
FTD	EN_L6_IT_2	UGGT2	0.04	0.11	0.40	0.691	0.953
FTD	IN_SST	DLG1	0.04	0.09	0.40	0.691	0.966
FTD	EN_L3_5_IT_3	GLB1	0.03	0.07	0.40	0.691	0.942
FTD	Oligo	KCNH3	-0.07	0.18	-0.40	0.691	0.909
FTD	IN_LAMP5_LHX6	SHOC1	-0.13	0.32	-0.40	0.691	0.979
FTD	IN_LAMP5_LHX6	KIFBP	-0.08	0.19	-0.40	0.691	0.979
FTD	EN_L2_3_IT	RAC1	-0.03	0.08	-0.40	0.691	0.914
FTD	IN_VIP	ATG16L1	-0.03	0.09	-0.40	0.691	0.959
FTD	Micro	MOSPD1	0.09	0.22	0.40	0.691	0.983
FTD	IN_PVALB_CHC	VPS29	-0.08	0.19	-0.40	0.691	0.962
FTD	Oligo	PTPRN	-0.07	0.18	-0.40	0.691	0.909
FTD	EN_L3_5_IT_2	MEF2A	-0.03	0.07	-0.40	0.691	0.926
FTD	VLMC	PRPF40B	-0.12	0.31	-0.40	0.691	1
FTD	EN_L3_5_IT_2	CHSY1	0.05	0.12	0.40	0.691	0.926
FTD	IN_SST	RHBDD2	0.05	0.13	0.40	0.691	0.966
FTD	Endo	RPL3	0.08	0.20	0.40	0.691	0.964
FTD	IN_LAMP5_RELN	CBR1	0.10	0.25	0.40	0.691	0.972
FTD	VLMC	STAM	-0.12	0.30	-0.40	0.691	1
FTD	IN_SST	BTBD7	-0.04	0.10	-0.40	0.691	0.966
FTD	EN_L3_5_IT_2	GPKOW	0.07	0.18	0.40	0.691	0.926
FTD	IN_SST	ATP7B	-0.06	0.14	-0.40	0.691	0.966
FTD	EN_L2_3_IT	TACC2	0.03	0.07	0.40	0.691	0.914
FTD	Oligo	SMIM18	-0.07	0.18	-0.40	0.691	0.909
FTD	Oligo	CA8	0.08	0.21	0.40	0.691	0.909
FTD	PC	LANCL1	0.09	0.23	0.40	0.691	0.976
FTD	IN_LAMP5_LHX6	WDR35	0.09	0.21	0.40	0.691	0.979
FTD	IN_VIP	ENTPD1	-0.09	0.22	-0.40	0.691	0.959
FTD	IN_SST	ATP6AP2	0.05	0.12	0.40	0.691	0.966
FTD	IN_SST	DRG2	0.08	0.20	0.40	0.691	0.966
FTD	IN_SST	FAM216A	-0.05	0.11	-0.40	0.691	0.966
FTD	IN_PVALB	MPP7	-0.04	0.11	-0.40	0.691	0.967
FTD	IN_SST	CLCN3	0.03	0.08	0.40	0.691	0.966
FTD	Oligo	WDR87	-0.12	0.30	-0.40	0.691	0.909
FTD	IN_PVALB_CHC	EML4	-0.06	0.16	-0.40	0.691	0.962
FTD	EN_L3_5_IT_3	MCRIP1	0.05	0.12	0.40	0.691	0.942
FTD	IN_VIP	CHPF	-0.06	0.16	-0.40	0.691	0.959
FTD	EN_L2_3_IT	SLC22A2	-0.09	0.23	-0.40	0.691	0.914
FTD	IN_LAMP5_RELN	LRCH1	0.05	0.12	0.40	0.691	0.972
FTD	EN_L3_5_IT_2	TUB	-0.04	0.11	-0.40	0.691	0.926
FTD	IN_PVALB	DENND2A	-0.07	0.17	-0.40	0.691	0.967
FTD	IN_VIP	TLE5	0.04	0.10	0.40	0.691	0.959
FTD	IN_PVALB	F8	0.11	0.27	0.40	0.691	0.967
FTD	Micro	TMEM135	-0.05	0.13	-0.40	0.691	0.983
FTD	EN_L3_5_IT_2	HDAC10	0.11	0.28	0.40	0.691	0.926
FTD	IN_PVALB	DNTTIP1	-0.06	0.15	-0.40	0.691	0.967
FTD	EN_L3_5_IT_1	GANC	0.08	0.19	0.40	0.691	0.931
FTD	IN_PVALB	RAB14	-0.05	0.12	-0.40	0.691	0.967
FTD	IN_PVALB_CHC	RTN3	0.04	0.10	0.40	0.691	0.962
FTD	IN_VIP	PSMD7	-0.04	0.10	-0.40	0.691	0.959
FTD	EN_L5_ET	NDUFAF5	1.34	3.31	0.40	0.691	0.979
FTD	EN_L3_5_IT_3	NFKBID	-0.08	0.20	-0.40	0.691	0.942
FTD	EN_L5_ET	CD99L2	-0.86	2.13	-0.40	0.691	0.979
FTD	IN_VIP	KCNC3	0.04	0.11	0.40	0.691	0.959
FTD	EN_L6_IT_1	CDR2	0.06	0.15	0.40	0.691	0.959
FTD	Oligo	NUS1	0.03	0.08	0.40	0.691	0.909
FTD	EN_L3_5_IT_1	HM13	0.04	0.10	0.40	0.691	0.931
FTD	OPC	TRANK1	0.04	0.10	0.40	0.691	0.923
FTD	IN_LAMP5_LHX6	DTX3	0.08	0.19	0.40	0.691	0.979
FTD	EN_L3_5_IT_2	ABCA2	0.05	0.12	0.40	0.691	0.926
FTD	IN_PVALB	TLL2	-0.11	0.28	-0.40	0.691	0.967
FTD	EN_L5_6_NP	LRRN2	0.05	0.13	0.40	0.691	0.946
FTD	IN_SST	PLAG1	-0.07	0.17	-0.40	0.691	0.966
FTD	EN_L6_CT	PRNP	-0.06	0.15	-0.40	0.691	0.933
FTD	IN_ADARB2	DDR2	-0.08	0.19	-0.40	0.691	0.998
FTD	EN_L3_5_IT_3	NCS1	0.04	0.11	0.40	0.691	0.942
FTD	Oligo	KLHL25	0.07	0.17	0.40	0.691	0.909
FTD	IN_PVALB	TGFB2	-0.08	0.19	-0.40	0.691	0.967
FTD	VLMC	ANXA7	0.12	0.30	0.40	0.691	1
FTD	IN_LAMP5_RELN	RABL3	0.08	0.21	0.40	0.691	0.972
FTD	PVM	ATR	0.16	0.41	0.40	0.691	1
FTD	Micro	RFTN2	0.09	0.23	0.40	0.691	0.983
FTD	EN_L6_IT_1	BPNT1	-0.09	0.23	-0.40	0.691	0.959
FTD	IN_PVALB	NFYC	0.03	0.09	0.40	0.691	0.967
FTD	EN_L6B	STRN3	0.05	0.12	0.40	0.691	0.944
FTD	EN_L5_6_NP	BNIP3	0.07	0.19	0.40	0.691	0.946
FTD	IN_SST	GPSM1	-0.06	0.15	-0.40	0.691	0.966
FTD	VLMC	PRELID2	0.13	0.33	0.40	0.691	1
FTD	IN_PVALB_CHC	DDX1	-0.07	0.17	-0.40	0.691	0.962
FTD	EN_L6_IT_2	SPRED1	-0.13	0.32	-0.40	0.691	0.953
FTD	Micro	IFT172	0.06	0.15	0.40	0.691	0.983
FTD	EN_L6_IT_1	ZBTB8A	0.12	0.29	0.40	0.691	0.959
FTD	IN_VIP	ABCA2	-0.05	0.12	-0.40	0.691	0.959
FTD	EN_L3_5_IT_3	KDM2B	-0.03	0.08	-0.40	0.691	0.942
FTD	Micro	NTM	0.09	0.22	0.40	0.691	0.983
FTD	EN_L2_3_IT	TUT4	-0.02	0.06	-0.40	0.691	0.914
FTD	EN_L5_ET	ZNF721	1.33	3.29	0.40	0.691	0.979
FTD	EN_L5_6_NP	DDX3X	-0.07	0.17	-0.40	0.691	0.946
FTD	VLMC	SNAPC3	0.09	0.22	0.40	0.691	1
FTD	IN_SST	NUDCD3	-0.03	0.07	-0.40	0.691	0.966
FTD	PC	YWHAQ	0.08	0.21	0.40	0.691	0.976
FTD	EN_L3_5_IT_3	ACSL5	0.12	0.29	0.40	0.691	0.942
FTD	Oligo	PXN	-0.04	0.09	-0.40	0.691	0.909
FTD	EN_L3_5_IT_3	RPL19	0.04	0.11	0.40	0.691	0.942
FTD	EN_L3_5_IT_1	CYB5R4	0.05	0.11	0.40	0.691	0.931
FTD	IN_LAMP5_RELN	LRRC58	0.05	0.13	0.40	0.691	0.972
FTD	IN_VIP	HMGN1	-0.05	0.12	-0.40	0.691	0.959
FTD	IN_PVALB	ABLIM1	-0.03	0.07	-0.40	0.691	0.967
FTD	EN_L5_6_NP	ZMAT4	-0.15	0.39	-0.40	0.691	0.946
FTD	Adaptive	NFATC3	-0.11	0.29	-0.40	0.691	0.989
FTD	EN_L3_5_IT_2	C15orf61	-0.05	0.14	-0.40	0.691	0.926
FTD	Micro	DNAJC13	-0.04	0.11	-0.40	0.691	0.983
FTD	IN_LAMP5_RELN	TCTN1	-0.07	0.18	-0.40	0.691	0.972
FTD	VLMC	KIF13A	0.07	0.19	0.40	0.691	1
FTD	EN_L3_5_IT_2	OSTM1	-0.04	0.10	-0.40	0.691	0.926
FTD	EN_L2_3_IT	FSCN1	-0.04	0.10	-0.40	0.691	0.914
FTD	EN_L6_IT_1	EXTL2	-0.08	0.19	-0.40	0.691	0.959
FTD	EN_L3_5_IT_1	GRPEL1	-0.08	0.21	-0.40	0.691	0.931
FTD	EN_L3_5_IT_3	FOXP1	0.06	0.15	0.40	0.691	0.942
FTD	EN_L3_5_IT_3	FAM161A	-0.05	0.14	-0.40	0.691	0.942
FTD	IN_LAMP5_RELN	VASH1	0.08	0.20	0.40	0.691	0.972
FTD	EN_L6_CT	SLC12A5	0.05	0.11	0.40	0.691	0.933
FTD	IN_VIP	UBA5	0.03	0.08	0.40	0.691	0.959
FTD	EN_L2_3_IT	RFWD3	-0.04	0.09	-0.40	0.691	0.914
FTD	EN_L6_IT_2	SELENOF	0.06	0.14	0.40	0.691	0.953
FTD	IN_LAMP5_RELN	CYBC1	-0.08	0.21	-0.40	0.691	0.972
FTD	EN_L3_5_IT_2	IPO13	-0.06	0.15	-0.40	0.691	0.926
FTD	IN_PVALB	PIEZO2	0.09	0.22	0.40	0.691	0.967
FTD	IN_PVALB_CHC	OPCML	0.06	0.15	0.40	0.691	0.962
FTD	IN_PVALB_CHC	RASSF3	-0.07	0.17	-0.40	0.691	0.962
FTD	PC	FKBP5	-0.17	0.42	-0.40	0.691	0.976
FTD	IN_LAMP5_RELN	FAM53C	-0.07	0.17	-0.40	0.691	0.972
FTD	EN_L3_5_IT_1	SFMBT2	0.07	0.17	0.40	0.691	0.931
FTD	IN_ADARB2	MFN2	0.07	0.17	0.40	0.691	0.998
FTD	EN_L3_5_IT_3	TAOK3	-0.03	0.07	-0.40	0.691	0.942
FTD	EN_L3_5_IT_3	COL20A1	0.09	0.23	0.40	0.691	0.942
FTD	Astro	SLC16A13	0.08	0.20	0.40	0.691	0.877
FTD	EN_L6_CT	HTATIP2	-0.10	0.26	-0.40	0.691	0.933
FTD	IN_VIP	LNX1	0.03	0.07	0.40	0.691	0.959
FTD	Micro	ACAP3	0.09	0.22	0.40	0.691	0.983
FTD	IN_ADARB2	ZNF518A	0.05	0.11	0.40	0.691	0.998
FTD	EN_L3_5_IT_2	C1D	-0.04	0.09	-0.40	0.691	0.926
FTD	Astro	DIRAS1	-0.10	0.24	-0.40	0.691	0.877
FTD	Endo	YEATS2	-0.09	0.23	-0.40	0.691	0.964
FTD	EN_L2_3_IT	IBTK	-0.03	0.07	-0.40	0.691	0.914
FTD	EN_L2_3_IT	C2orf73	-0.06	0.14	-0.40	0.691	0.914
FTD	EN_L5_ET	TNK2	-1.39	3.43	-0.40	0.691	0.979
FTD	EN_L3_5_IT_2	NINL	0.09	0.23	0.40	0.691	0.926
FTD	IN_LAMP5_RELN	TMEM134	0.09	0.21	0.40	0.691	0.972
FTD	VLMC	SAFB2	-0.10	0.25	-0.40	0.691	1
FTD	EN_L3_5_IT_1	LRRC59	0.11	0.27	0.40	0.691	0.931
FTD	EN_L3_5_IT_3	RBMS1	-0.05	0.13	-0.40	0.691	0.942
FTD	EN_L2_3_IT	KSR2	-0.03	0.07	-0.40	0.691	0.914
FTD	EN_L6B	AKNAD1	0.08	0.19	0.40	0.691	0.944
FTD	EN_L3_5_IT_3	TP53BP2	0.08	0.21	0.40	0.691	0.942
FTD	Astro	GFOD1	-0.06	0.14	-0.40	0.691	0.877
FTD	OPC	PRB1	0.14	0.35	0.40	0.691	0.924
FTD	EN_L3_5_IT_3	NIBAN1	-0.14	0.35	-0.40	0.691	0.942
FTD	IN_PVALB	PLCD1	0.09	0.23	0.40	0.691	0.967
FTD	EN_L3_5_IT_3	PCNX1	-0.03	0.06	-0.40	0.691	0.942
FTD	EN_L5_6_NP	PFDN2	0.07	0.19	0.40	0.691	0.946
FTD	Micro	PML	-0.07	0.17	-0.40	0.691	0.983
FTD	EN_L3_5_IT_3	NEDD4L	-0.03	0.08	-0.40	0.691	0.942
FTD	IN_PVALB_CHC	NDRG3	-0.06	0.15	-0.40	0.691	0.962
FTD	IN_LAMP5_RELN	STPG2	-0.09	0.23	-0.40	0.691	0.972
FTD	IN_ADARB2	ZNF791	-0.06	0.15	-0.40	0.691	0.998
FTD	IN_SST	SRSF10	0.04	0.10	0.40	0.691	0.966
FTD	IN_PVALB	TMEM198	-0.08	0.21	-0.40	0.691	0.967
FTD	EN_L3_5_IT_1	EIF3F	-0.06	0.14	-0.40	0.691	0.931
FTD	IN_SST	ENSG00000285791	-0.08	0.20	-0.40	0.691	0.966
FTD	Astro	H4C3	0.09	0.22	0.40	0.691	0.877
FTD	IN_SST	SFSWAP	0.03	0.08	0.40	0.691	0.966
FTD	EN_L3_5_IT_3	TNRC18	0.04	0.10	0.40	0.691	0.942
FTD	PVM	NAA15	0.12	0.30	0.40	0.691	1
FTD	EN_L6_IT_2	ZNF335	-0.08	0.21	-0.40	0.691	0.953
FTD	IN_VIP	PCDH9	0.04	0.10	0.40	0.691	0.959
FTD	EN_L2_3_IT	KLF9	-0.04	0.10	-0.40	0.691	0.915
FTD	IN_PVALB	HPS5	-0.04	0.11	-0.40	0.691	0.967
FTD	IN_SST	CASK	-0.03	0.07	-0.40	0.691	0.966
FTD	IN_ADARB2	MANBA	-0.06	0.14	-0.40	0.691	0.998
FTD	Micro	THOC7	0.06	0.16	0.40	0.691	0.983
FTD	IN_VIP	PKDCC	-0.09	0.22	-0.40	0.691	0.959
FTD	IN_LAMP5_RELN	ZNF789	0.06	0.15	0.40	0.691	0.972
FTD	Micro	ZCCHC2	-0.06	0.14	-0.40	0.691	0.983
FTD	IN_PVALB	PILRA	-0.06	0.14	-0.40	0.691	0.967
FTD	IN_VIP	ABCA12	-0.12	0.31	-0.40	0.691	0.959
FTD	OPC	GLIPR1L2	-0.10	0.25	-0.40	0.691	0.924
FTD	EN_L6_IT_2	FBXO8	0.11	0.29	0.40	0.691	0.953
FTD	EN_L3_5_IT_1	CHORDC1	0.06	0.15	0.40	0.691	0.931
FTD	EN_L6_IT_2	SETD4	0.10	0.25	0.40	0.691	0.953
FTD	IN_LAMP5_RELN	ZNF675	-0.07	0.17	-0.40	0.691	0.972
FTD	EN_L3_5_IT_2	TXNDC17	0.10	0.25	0.40	0.692	0.926
FTD	IN_PVALB_CHC	HCFC2	0.07	0.19	0.40	0.692	0.962
FTD	IN_LAMP5_RELN	TUBE1	0.04	0.11	0.40	0.692	0.972
FTD	Micro	CORO2B	-0.09	0.23	-0.40	0.692	0.983
FTD	Oligo	ZNF35	-0.03	0.08	-0.40	0.692	0.909
FTD	Astro	PALM	0.04	0.11	0.40	0.692	0.877
FTD	IN_ADARB2	ZNF571	0.07	0.17	0.40	0.692	0.998
FTD	IN_LAMP5_LHX6	RFK	0.09	0.23	0.40	0.692	0.979
FTD	Oligo	ZNF689	-0.06	0.14	-0.40	0.692	0.909
FTD	EN_L3_5_IT_1	PFDN2	-0.06	0.14	-0.40	0.692	0.931
FTD	EN_L3_5_IT_2	P2RY6	0.16	0.40	0.40	0.692	0.926
FTD	Astro	FAM20C	-0.14	0.35	-0.40	0.692	0.877
FTD	IN_PVALB	ZNF230	0.11	0.28	0.40	0.692	0.967
FTD	Astro	DNAAF4	0.11	0.29	0.40	0.692	0.877
FTD	IN_PVALB_CHC	ZNF562	-0.10	0.25	-0.40	0.692	0.962
FTD	Endo	GATAD2B	-0.07	0.17	-0.40	0.692	0.964
FTD	EN_L6_IT_2	TSPAN5	0.05	0.13	0.40	0.692	0.953
FTD	IN_SST	USP9Y	-0.05	0.13	-0.40	0.692	0.966
FTD	EN_L3_5_IT_3	MAGEH1	-0.06	0.14	-0.40	0.692	0.942
FTD	IN_ADARB2	DHX38	-0.08	0.19	-0.40	0.692	0.998
FTD	IN_LAMP5_RELN	CFAP46	0.10	0.26	0.40	0.692	0.972
FTD	Endo	ABI2	0.08	0.20	0.40	0.692	0.964
FTD	Oligo	TMEM192	-0.03	0.08	-0.40	0.692	0.909
FTD	EN_L6B	NELFA	-0.05	0.13	-0.40	0.692	0.944
FTD	EN_L6_IT_1	MEN1	0.11	0.27	0.40	0.692	0.96
FTD	EN_L3_5_IT_3	KIFC3	0.06	0.15	0.40	0.692	0.942
FTD	EN_L3_5_IT_2	GLIS1	0.04	0.10	0.40	0.692	0.926
FTD	Astro	C9orf40	-0.08	0.20	-0.40	0.692	0.877
FTD	EN_L3_5_IT_1	RPL29	0.08	0.20	0.40	0.692	0.931
FTD	PC	IQGAP1	-0.08	0.20	-0.40	0.692	0.976
FTD	EN_L6_IT_2	TCP1	-0.10	0.26	-0.40	0.692	0.953
FTD	IN_PVALB_CHC	SASH1	0.07	0.17	0.40	0.692	0.962
FTD	EN_L6B	POMK	-0.07	0.17	-0.40	0.692	0.944
FTD	IN_ADARB2	FAAP20	0.08	0.21	0.40	0.692	0.998
FTD	EN_L3_5_IT_1	IGSF6	-0.11	0.29	-0.40	0.692	0.931
FTD	IN_PVALB	TUBD1	0.05	0.13	0.40	0.692	0.967
FTD	Oligo	AKR1B1	0.04	0.10	0.40	0.692	0.909
FTD	IN_VIP	B3GLCT	-0.08	0.20	-0.40	0.692	0.959
FTD	EN_L5_6_NP	SPP1	0.15	0.38	0.40	0.692	0.947
FTD	EN_L6_IT_1	TOM1L2	0.04	0.09	0.40	0.692	0.96
FTD	EN_L3_5_IT_1	MRRF	0.06	0.15	0.40	0.692	0.931
FTD	IN_PVALB	ATG4D	0.07	0.18	0.40	0.692	0.967
FTD	OPC	MED4	-0.03	0.08	-0.40	0.692	0.924
FTD	IN_LAMP5_RELN	COL11A1	-0.14	0.34	-0.40	0.692	0.972
FTD	IN_VIP	ICA1L	-0.02	0.05	-0.40	0.692	0.959
FTD	IN_LAMP5_LHX6	HDHD5	-0.10	0.25	-0.40	0.692	0.979
FTD	IN_ADARB2	MAPKBP1	-0.05	0.13	-0.40	0.692	0.998
FTD	PC	BOD1L1	0.08	0.19	0.40	0.692	0.976
FTD	EN_L6_CT	C12orf29	0.07	0.18	0.40	0.692	0.933
FTD	IN_LAMP5_LHX6	RNASEH2B	-0.08	0.20	-0.40	0.692	0.979
FTD	PVM	KDM6A	-0.09	0.24	-0.40	0.692	1
FTD	EN_L3_5_IT_2	EPS8	-0.09	0.23	-0.40	0.692	0.926
FTD	Micro	NCK2	0.09	0.24	0.40	0.692	0.983
FTD	EN_L3_5_IT_2	RPH3A	-0.06	0.16	-0.40	0.692	0.926
FTD	EN_L3_5_IT_1	ITGA8	0.16	0.41	0.40	0.692	0.931
FTD	Astro	YPEL3	-0.04	0.11	-0.40	0.692	0.877
FTD	EN_L6_CT	GABARAPL2	-0.08	0.20	-0.40	0.692	0.933
FTD	IN_ADARB2	EXOC3	-0.07	0.17	-0.40	0.692	0.998
FTD	EN_L3_5_IT_2	CHD7	0.08	0.21	0.40	0.692	0.926
FTD	EN_L3_5_IT_1	DPY19L2	-0.05	0.14	-0.40	0.692	0.931
FTD	Oligo	MLEC	0.03	0.08	0.40	0.692	0.909
FTD	IN_SST	MFAP3L	0.08	0.21	0.40	0.692	0.966
FTD	PVM	RND3	0.24	0.61	0.40	0.692	1
FTD	IN_SST	KCNMB2	0.08	0.21	0.40	0.692	0.966
FTD	Micro	HSPA4	0.06	0.16	0.40	0.692	0.983
FTD	Astro	CFAP126	0.12	0.31	0.40	0.692	0.877
FTD	IN_LAMP5_RELN	TAF6	-0.09	0.22	-0.40	0.692	0.972
FTD	IN_SST	LSM10	0.09	0.22	0.40	0.692	0.966
FTD	Micro	ZNF865	-0.09	0.23	-0.40	0.692	0.983
FTD	EN_L5_ET	FAM227B	-1.29	3.20	-0.40	0.692	0.979
FTD	EN_L6_CT	TFDP1	-0.05	0.14	-0.40	0.692	0.933
FTD	EN_L3_5_IT_3	UHRF1BP1L	0.03	0.08	0.40	0.692	0.942
FTD	IN_PVALB	ARHGEF6	-0.05	0.12	-0.40	0.692	0.967
FTD	IN_VIP	TVP23A	0.03	0.08	0.40	0.692	0.959
FTD	EN_L6B	ZNF550	-0.11	0.27	-0.40	0.692	0.944
FTD	EN_L2_3_IT	APH1A	-0.05	0.13	-0.40	0.692	0.915
FTD	EN_L6_IT_1	PTPRS	0.05	0.13	0.40	0.692	0.96
FTD	IN_LAMP5_RELN	SLC4A4	-0.08	0.20	-0.40	0.692	0.972
FTD	IN_LAMP5_RELN	BAHD1	0.09	0.23	0.40	0.692	0.972
FTD	IN_SST	PHC2	-0.04	0.09	-0.40	0.692	0.966
FTD	Micro	RNF216	0.03	0.07	0.40	0.692	0.983
FTD	EN_L3_5_IT_1	EMD	-0.10	0.24	-0.40	0.692	0.931
FTD	IN_LAMP5_RELN	SYNC	0.07	0.17	0.40	0.692	0.972
FTD	OPC	NHLRC3	-0.04	0.09	-0.40	0.692	0.924
FTD	Adaptive	NKTR	-0.10	0.26	-0.40	0.692	0.989
FTD	EN_L6_CT	FAM177A1	-0.06	0.15	-0.40	0.692	0.933
FTD	EN_L3_5_IT_3	VPS16	0.06	0.15	0.40	0.692	0.942
FTD	EN_L3_5_IT_1	SETD6	-0.07	0.17	-0.40	0.692	0.931
FTD	EN_L5_ET	SLC66A2	1.88	4.65	0.40	0.692	0.979
FTD	IN_LAMP5_LHX6	SIRT4	-0.12	0.30	-0.40	0.692	0.979
FTD	OPC	ST3GAL5	-0.03	0.08	-0.40	0.692	0.924
FTD	IN_LAMP5_LHX6	FADS1	0.08	0.19	0.40	0.692	0.979
FTD	Micro	KDM5C	-0.05	0.12	-0.40	0.692	0.983
FTD	EN_L2_3_IT	TIMM8B	-0.05	0.13	-0.40	0.692	0.915
FTD	EN_L6B	NUDT5	-0.07	0.19	-0.40	0.692	0.944
FTD	Oligo	CD70	0.12	0.30	0.40	0.692	0.909
FTD	PVM	EDA	0.13	0.33	0.40	0.692	1
FTD	EN_L3_5_IT_3	GINM1	-0.04	0.11	-0.40	0.692	0.942
FTD	EN_L6B	KCTD1	0.07	0.17	0.40	0.692	0.944
FTD	IN_LAMP5_LHX6	GTF3A	0.09	0.22	0.40	0.692	0.979
FTD	EN_L6B	MGST1	0.09	0.22	0.40	0.692	0.944
FTD	IN_ADARB2	RIOK3	-0.05	0.12	-0.40	0.692	0.998
FTD	EN_L6_IT_2	VPS35L	-0.05	0.12	-0.40	0.692	0.953
FTD	EN_L2_3_IT	RAB11B	-0.04	0.09	-0.40	0.692	0.915
FTD	Astro	CHAD	-0.09	0.24	-0.40	0.692	0.878
FTD	IN_PVALB	MPPE1	0.05	0.13	0.40	0.692	0.968
FTD	EN_L6_CT	FBXL20	-0.03	0.08	-0.40	0.692	0.933
FTD	EN_L6B	DUSP12	-0.11	0.28	-0.40	0.692	0.944
FTD	IN_VIP	LGI1	-0.03	0.08	-0.40	0.692	0.959
FTD	EN_L6B	CA7	0.11	0.27	0.40	0.692	0.944
FTD	EN_L6_CT	MAP7D2	0.04	0.10	0.40	0.692	0.933
FTD	EN_L3_5_IT_3	TSPAN19	-0.10	0.24	-0.40	0.692	0.942
FTD	IN_PVALB_CHC	C11orf80	0.07	0.17	0.40	0.692	0.962
FTD	PVM	TPRG1	-0.28	0.69	-0.40	0.692	1
FTD	IN_LAMP5_RELN	LMF2	0.10	0.24	0.40	0.692	0.972
FTD	IN_PVALB_CHC	MKNK1	0.08	0.21	0.40	0.692	0.962
FTD	IN_ADARB2	PPP2R2C	0.04	0.11	0.40	0.692	0.998
FTD	IN_LAMP5_LHX6	MAPK9	-0.04	0.11	-0.40	0.692	0.979
FTD	EN_L3_5_IT_2	ENSG00000285476	0.07	0.18	0.40	0.692	0.926
FTD	IN_SST	ZDHHC6	-0.05	0.14	-0.40	0.692	0.966
FTD	EN_L6B	WDR37	0.04	0.11	0.40	0.692	0.944
FTD	EN_L3_5_IT_2	HMGXB3	-0.05	0.12	-0.40	0.692	0.926
FTD	Oligo	ITGA7	0.06	0.15	0.40	0.692	0.909
FTD	IN_SST	ZNF234	-0.09	0.22	-0.40	0.692	0.966
FTD	EN_L6B	SLC25A4	-0.09	0.23	-0.40	0.692	0.944
FTD	EN_L3_5_IT_3	JADE2	0.05	0.13	0.40	0.692	0.942
FTD	IN_ADARB2	ERGIC1	-0.05	0.12	-0.40	0.692	0.998
FTD	EN_L3_5_IT_1	CHMP1A	-0.08	0.19	-0.40	0.692	0.931
FTD	Astro	UBE2N	-0.03	0.08	-0.40	0.692	0.878
FTD	IN_SST	ATG16L1	-0.05	0.12	-0.40	0.692	0.966
FTD	EN_L3_5_IT_3	TAF1C	0.06	0.15	0.40	0.692	0.942
FTD	IN_VIP	CFAP43	-0.06	0.14	-0.40	0.692	0.959
FTD	IN_PVALB	KCNH2	-0.06	0.14	-0.40	0.692	0.968
FTD	EN_L3_5_IT_3	TBC1D20	0.04	0.10	0.40	0.692	0.942
FTD	OPC	BRD3OS	0.07	0.19	0.40	0.692	0.924
FTD	IN_VIP	TRIB2	-0.11	0.28	-0.40	0.692	0.959
FTD	IN_VIP	PNMA1	0.06	0.14	0.40	0.692	0.959
FTD	IN_SST	NRSN1	0.04	0.09	0.40	0.692	0.966
FTD	Oligo	DYNC2I2	0.06	0.15	0.40	0.692	0.909
FTD	IN_SST	PKD1L3	-0.11	0.28	-0.40	0.692	0.966
FTD	Endo	WASL	0.08	0.19	0.40	0.692	0.964
FTD	EN_L2_3_IT	TM4SF20	0.12	0.30	0.40	0.692	0.915
FTD	IN_SST	NDRG1	0.08	0.21	0.40	0.692	0.966
FTD	IN_ADARB2	FRK	-0.13	0.32	-0.40	0.692	0.998
FTD	Astro	GDF11	0.06	0.15	0.40	0.692	0.878
FTD	OPC	ENDOG	-0.08	0.20	-0.40	0.692	0.924
FTD	Micro	SAMD9L	0.08	0.19	0.40	0.692	0.983
FTD	EN_L6_IT_1	GPR27	-0.11	0.28	-0.40	0.692	0.96
FTD	IN_LAMP5_LHX6	FAHD2A	-0.08	0.20	-0.40	0.692	0.979
FTD	Micro	CEP85L	0.05	0.13	0.40	0.692	0.983
FTD	Oligo	MYH14	0.03	0.07	0.40	0.692	0.909
FTD	IN_VIP	OCA2	-0.08	0.21	-0.40	0.692	0.959
FTD	EN_L5_6_NP	CUL3	-0.05	0.13	-0.40	0.692	0.947
FTD	IN_ADARB2	C2CD5	0.03	0.08	0.40	0.692	0.998
FTD	EN_L6_IT_1	EFCAB13	-0.12	0.30	-0.40	0.692	0.96
FTD	Micro	MROH1	0.05	0.12	0.40	0.692	0.983
FTD	IN_VIP	GNG12	0.05	0.14	0.40	0.692	0.959
FTD	EN_L5_6_NP	MKX	-0.13	0.33	-0.40	0.692	0.947
FTD	IN_ADARB2	CLCN3	0.04	0.09	0.40	0.692	0.998
FTD	Adaptive	PRKCE	0.19	0.48	0.40	0.692	0.989
FTD	EN_L6_IT_2	GPATCH4	0.10	0.25	0.40	0.692	0.954
FTD	EN_L2_3_IT	PRDX5	0.05	0.12	0.40	0.692	0.915
FTD	EN_L5_6_NP	PKD2L2	0.12	0.31	0.40	0.692	0.947
FTD	VLMC	SIRT1	-0.11	0.27	-0.40	0.692	1
FTD	EN_L2_3_IT	PPP1CA	0.04	0.11	0.40	0.692	0.915
FTD	EN_L6_CT	ZNF565	0.06	0.15	0.40	0.692	0.933
FTD	EN_L6_IT_1	HEATR6	0.07	0.18	0.40	0.692	0.96
FTD	EN_L6B	NCKAP1	0.04	0.10	0.40	0.692	0.944
FTD	IN_ADARB2	STAMBP	-0.06	0.15	-0.40	0.692	0.998
FTD	EN_L3_5_IT_1	SH3RF3	0.06	0.16	0.40	0.692	0.931
FTD	Oligo	PCLO	0.07	0.16	0.40	0.692	0.909
FTD	EN_L6_IT_1	FCSK	-0.08	0.20	-0.40	0.692	0.96
FTD	Oligo	FES	-0.11	0.27	-0.40	0.692	0.909
FTD	IN_ADARB2	ARL17A	0.11	0.28	0.40	0.692	0.998
FTD	IN_SST	EHBP1L1	-0.11	0.27	-0.40	0.692	0.966
FTD	EN_L2_3_IT	NTAQ1	-0.05	0.12	-0.40	0.692	0.915
FTD	Oligo	BAP1	-0.04	0.11	-0.40	0.692	0.909
FTD	IN_PVALB	TMEM50A	0.06	0.14	0.40	0.692	0.968
FTD	EN_L6B	ZFYVE9	-0.04	0.11	-0.40	0.692	0.944
FTD	EN_L6B	KAT2B	0.11	0.29	0.40	0.692	0.944
FTD	Micro	PLXND1	-0.06	0.16	-0.40	0.692	0.983
FTD	EN_L6_CT	CELF4	0.04	0.09	0.40	0.692	0.933
FTD	SMC	RABGAP1	0.15	0.38	0.40	0.692	0.997
FTD	Astro	REC8	0.08	0.19	0.40	0.692	0.878
FTD	EN_L2_3_IT	SNX32	-0.04	0.09	-0.40	0.692	0.915
FTD	EN_L3_5_IT_3	CASC3	0.03	0.08	0.40	0.692	0.942
FTD	Astro	NDUFC1	0.03	0.09	0.40	0.692	0.878
FTD	SMC	PDGFRB	0.17	0.42	0.40	0.692	0.997
FTD	OPC	RAI1	0.04	0.11	0.40	0.692	0.924
FTD	EN_L3_5_IT_1	PTCD2	0.07	0.17	0.40	0.692	0.931
FTD	Astro	WIPF2	0.03	0.08	0.40	0.692	0.878
FTD	IN_ADARB2	TMOD3	-0.06	0.14	-0.40	0.692	0.998
FTD	IN_LAMP5_RELN	CCAR2	0.07	0.18	0.40	0.692	0.972
FTD	IN_ADARB2	CERT1	0.04	0.10	0.40	0.692	0.998
FTD	EN_L3_5_IT_2	NAF1	-0.03	0.08	-0.40	0.692	0.926
FTD	EN_L6B	FADS2	-0.11	0.28	-0.40	0.692	0.944
FTD	IN_PVALB	DPP6	0.04	0.10	0.40	0.692	0.968
FTD	Oligo	SCARA3	-0.08	0.21	-0.40	0.692	0.909
FTD	IN_ADARB2	RRP12	-0.09	0.22	-0.40	0.692	0.998
FTD	EN_L6_CT	GBA2	-0.09	0.22	-0.40	0.692	0.933
FTD	IN_VIP	ZNF778	0.05	0.14	0.40	0.692	0.959
FTD	PVM	FAM126A	0.17	0.42	0.40	0.692	1
FTD	EN_L6_IT_2	SCN3A	-0.05	0.11	-0.40	0.692	0.954
FTD	EN_L2_3_IT	MTPN	-0.04	0.11	-0.40	0.692	0.915
FTD	EN_L3_5_IT_2	ZNF189	-0.05	0.14	-0.40	0.692	0.926
FTD	Astro	C16orf91	-0.08	0.19	-0.40	0.692	0.878
FTD	EN_L6B	ICE1	-0.04	0.11	-0.40	0.692	0.944
FTD	IN_LAMP5_LHX6	SLC44A5	-0.07	0.17	-0.40	0.692	0.979
FTD	EN_L3_5_IT_2	SLC66A3	-0.06	0.15	-0.40	0.692	0.926
FTD	EN_L6B	VAPB	-0.07	0.16	-0.40	0.692	0.944
FTD	Astro	ZNF595	0.04	0.10	0.40	0.692	0.878
FTD	EN_L3_5_IT_1	IPO9	-0.04	0.09	-0.40	0.692	0.931
FTD	IN_LAMP5_LHX6	UPF2	-0.05	0.12	-0.40	0.692	0.979
FTD	OPC	NDUFAF2	-0.03	0.08	-0.40	0.692	0.924
FTD	IN_PVALB_CHC	PSPC1	0.05	0.13	0.40	0.692	0.963
FTD	OPC	RIMKLA	-0.06	0.16	-0.40	0.692	0.924
FTD	IN_VIP	VPS16	0.04	0.11	0.40	0.693	0.959
FTD	EN_L2_3_IT	RAVER1	0.05	0.13	0.40	0.693	0.915
FTD	EN_L3_5_IT_2	ATP8A1	-0.03	0.07	-0.40	0.693	0.926
FTD	EN_L5_6_NP	STMN2	-0.05	0.13	-0.40	0.693	0.947
FTD	VLMC	KANK1	0.14	0.36	0.40	0.693	1
FTD	Astro	GPR35	0.08	0.21	0.40	0.693	0.878
FTD	OPC	MIER1	0.03	0.07	0.40	0.693	0.924
FTD	IN_SST	SHC3	-0.11	0.27	-0.40	0.693	0.966
FTD	PC	VPS13B	-0.05	0.14	-0.40	0.693	0.977
FTD	Oligo	WIPF3	0.07	0.17	0.40	0.693	0.909
FTD	EN_L3_5_IT_1	FBXL19	-0.09	0.22	-0.40	0.693	0.931
FTD	EN_L6B	CCDC141	0.19	0.47	0.40	0.693	0.944
FTD	Astro	NIT2	-0.04	0.09	-0.40	0.693	0.878
FTD	EN_L6B	SCG2	-0.08	0.21	-0.40	0.693	0.944
FTD	EN_L3_5_IT_3	PLRG1	-0.04	0.10	-0.40	0.693	0.942
FTD	EN_L6_CT	PEBP1	-0.06	0.16	-0.40	0.693	0.933
FTD	Oligo	URGCP	-0.03	0.09	-0.40	0.693	0.909
FTD	IN_VIP	ADH5	0.05	0.12	0.40	0.693	0.959
FTD	EN_L6_CT	XPC	0.06	0.16	0.40	0.693	0.933
FTD	VLMC	TMEM87A	-0.11	0.27	-0.40	0.693	1
FTD	EN_L3_5_IT_1	RAN	-0.07	0.17	-0.40	0.693	0.931
FTD	EN_L5_6_NP	TBC1D15	-0.04	0.11	-0.40	0.693	0.947
FTD	Oligo	KRCC1	-0.03	0.07	-0.40	0.693	0.909
FTD	IN_SST	CHRNB2	0.07	0.18	0.40	0.693	0.966
FTD	EN_L3_5_IT_3	RAB7A	-0.03	0.07	-0.40	0.693	0.942
FTD	EN_L5_ET	RAP1GAP	1.15	2.86	0.40	0.693	0.979
FTD	EN_L3_5_IT_2	ELAVL4	0.04	0.09	0.40	0.693	0.926
FTD	IN_SST	NFKBIZ	-0.06	0.15	-0.40	0.693	0.966
FTD	Adaptive	PI4KA	0.14	0.36	0.40	0.693	0.989
FTD	EN_L6_IT_2	ARL1	0.10	0.25	0.40	0.693	0.954
FTD	EN_L5_6_NP	DONSON	-0.11	0.27	-0.40	0.693	0.947
FTD	Oligo	ENSG00000286132	0.08	0.20	0.40	0.693	0.909
FTD	EN_L3_5_IT_2	ZNF557	-0.06	0.15	-0.40	0.693	0.926
FTD	IN_LAMP5_RELN	CDK12	0.08	0.19	0.40	0.693	0.972
FTD	EN_L6_IT_1	MICU1	0.05	0.13	0.40	0.693	0.96
FTD	EN_L6B	LEPR	0.13	0.32	0.40	0.693	0.944
FTD	EN_L2_3_IT	MYORG	-0.08	0.19	-0.40	0.693	0.915
FTD	EN_L3_5_IT_1	UTP25	-0.07	0.17	-0.40	0.693	0.931
FTD	EN_L5_6_NP	QRSL1	-0.09	0.22	-0.40	0.693	0.947
FTD	EN_L3_5_IT_1	USP45	0.04	0.11	0.40	0.693	0.931
FTD	EN_L5_ET	MTCL1	-1.09	2.72	-0.40	0.693	0.979
FTD	EN_L2_3_IT	HAVCR1	-0.12	0.30	-0.40	0.693	0.915
FTD	PC	SBF2	-0.05	0.14	-0.40	0.693	0.977
FTD	EN_L5_ET	PPP1R13B	1.00	2.48	0.40	0.693	0.979
FTD	OPC	HEPH	0.11	0.27	0.40	0.693	0.924
FTD	EN_L2_3_IT	MAP3K3	-0.02	0.05	-0.40	0.693	0.915
FTD	IN_PVALB_CHC	AGTPBP1	-0.05	0.11	-0.40	0.693	0.963
FTD	EN_L3_5_IT_1	TTC23	-0.09	0.24	-0.40	0.693	0.931
FTD	IN_PVALB_CHC	CCT2	-0.09	0.23	-0.40	0.693	0.963
FTD	Oligo	EEF1AKMT2	-0.09	0.23	-0.40	0.693	0.909
FTD	EN_L2_3_IT	TRARG1	0.10	0.26	0.40	0.693	0.915
FTD	EN_L2_3_IT	DMRT1	0.10	0.25	0.40	0.693	0.915
FTD	EN_L3_5_IT_1	VAMP3	-0.07	0.19	-0.40	0.693	0.931
FTD	EN_L3_5_IT_1	SQLE	0.07	0.17	0.40	0.693	0.931
FTD	OPC	MACROD1	0.05	0.13	0.40	0.693	0.924
FTD	IN_SST	WWC1	0.08	0.21	0.40	0.693	0.966
FTD	Adaptive	HNRNPH3	0.16	0.41	0.40	0.693	0.989
FTD	EN_L6_IT_2	FBXL17	-0.04	0.10	-0.40	0.693	0.954
FTD	Micro	SLC22A18	-0.11	0.29	-0.40	0.693	0.983
FTD	IN_LAMP5_RELN	PTCD2	-0.09	0.22	-0.40	0.693	0.972
FTD	IN_VIP	WASHC2A	0.04	0.09	0.40	0.693	0.959
FTD	EN_L6B	ARNT2	-0.05	0.13	-0.40	0.693	0.944
FTD	EN_L6_IT_1	SLC4A10	0.04	0.09	0.40	0.693	0.96
FTD	Micro	ZNF682	-0.09	0.22	-0.40	0.693	0.983
FTD	EN_L3_5_IT_3	NMBR	-0.10	0.24	-0.40	0.693	0.942
FTD	EN_L5_6_NP	RNF38	0.05	0.12	0.40	0.693	0.947
FTD	EN_L2_3_IT	UQCRFS1	-0.04	0.10	-0.40	0.693	0.915
FTD	EN_L3_5_IT_3	EXOSC1	0.05	0.12	0.40	0.693	0.942
FTD	IN_LAMP5_LHX6	EPB41L3	-0.04	0.11	-0.40	0.693	0.979
FTD	EN_L2_3_IT	FTCD	-0.11	0.27	-0.40	0.693	0.915
FTD	Astro	TRIM21	-0.11	0.29	-0.40	0.693	0.878
FTD	EN_L3_5_IT_1	ATP5MK	0.06	0.14	0.40	0.693	0.931
FTD	EN_L2_3_IT	EBAG9	-0.03	0.07	-0.40	0.693	0.915
FTD	EN_L3_5_IT_2	CCNB3	-0.11	0.29	-0.40	0.693	0.926
FTD	PC	MAOA	-0.11	0.27	-0.40	0.693	0.977
FTD	IN_VIP	ELF2	-0.02	0.06	-0.40	0.693	0.959
FTD	Micro	MKRN2OS	0.10	0.26	0.40	0.693	0.983
FTD	IN_VIP	NUDT13	0.07	0.19	0.40	0.693	0.959
FTD	EN_L3_5_IT_3	WDR44	-0.04	0.09	-0.40	0.693	0.942
FTD	EN_L3_5_IT_3	EIF4A2	0.05	0.12	0.40	0.693	0.942
FTD	IN_VIP	FASTK	-0.05	0.13	-0.40	0.693	0.959
FTD	Astro	DLG5	0.05	0.12	0.40	0.693	0.878
FTD	IN_PVALB_CHC	IFT57	0.08	0.21	0.40	0.693	0.963
FTD	OPC	ADRM1	0.07	0.18	0.40	0.693	0.924
FTD	IN_LAMP5_RELN	MIER1	-0.04	0.11	-0.40	0.693	0.972
FTD	EN_L6_IT_2	SCAMP1	0.06	0.14	0.40	0.693	0.954
FTD	IN_SST	ZNF583	-0.04	0.11	-0.40	0.693	0.966
FTD	EN_L6_IT_1	IMPACT	-0.10	0.25	-0.40	0.693	0.96
FTD	EN_L3_5_IT_1	DPAGT1	-0.11	0.27	-0.40	0.693	0.931
FTD	IN_LAMP5_RELN	PSMG4	-0.04	0.11	-0.40	0.693	0.972
FTD	EN_L3_5_IT_3	RELCH	-0.03	0.07	-0.40	0.693	0.942
FTD	IN_LAMP5_LHX6	KCNT1	0.06	0.15	0.40	0.693	0.979
FTD	Oligo	CNOT6	-0.03	0.07	-0.40	0.693	0.909
FTD	Micro	FAM78B	-0.10	0.26	-0.40	0.693	0.983
FTD	IN_LAMP5_LHX6	CEP164	0.05	0.12	0.40	0.693	0.979
FTD	EN_L2_3_IT	NPHP3-ACAD11	-0.08	0.20	-0.40	0.693	0.915
FTD	EN_L3_5_IT_1	CHD6	0.03	0.08	0.40	0.693	0.931
FTD	Oligo	C7orf50	0.03	0.08	0.40	0.693	0.909
FTD	IN_ADARB2	LETM2	-0.09	0.22	-0.40	0.693	0.998
FTD	IN_LAMP5_LHX6	RTN3	-0.03	0.08	-0.40	0.693	0.979
FTD	Oligo	SLC25A24	0.06	0.16	0.40	0.693	0.909
FTD	EN_L3_5_IT_3	MGAT1	0.05	0.13	0.40	0.693	0.942
FTD	EN_L5_6_NP	TUB	-0.08	0.20	-0.40	0.693	0.947
FTD	IN_LAMP5_RELN	ZCCHC7	0.04	0.09	0.40	0.693	0.972
FTD	IN_VIP	LAMTOR4	0.05	0.12	0.40	0.693	0.959
FTD	EN_L3_5_IT_2	ZBTB3	0.10	0.25	0.40	0.693	0.926
FTD	IN_SST	CNTRL	-0.04	0.11	-0.40	0.693	0.966
FTD	EN_L3_5_IT_1	NCOA6	-0.03	0.08	-0.40	0.693	0.931
FTD	Micro	MZF1	0.06	0.15	0.40	0.693	0.983
FTD	Oligo	WDR4	-0.03	0.08	-0.40	0.693	0.909
FTD	EN_L3_5_IT_2	RPN2	-0.04	0.11	-0.40	0.693	0.926
FTD	IN_ADARB2	TOP3A	0.06	0.15	0.40	0.693	0.998
FTD	EN_L3_5_IT_2	THRAP3	-0.03	0.08	-0.40	0.693	0.926
FTD	IN_PVALB_CHC	PRDM1	-0.15	0.38	-0.40	0.693	0.963
FTD	IN_PVALB	RNF167	0.07	0.17	0.40	0.693	0.968
FTD	OPC	EMILIN2	-0.10	0.25	-0.40	0.693	0.924
FTD	IN_SST	NUB1	0.04	0.11	0.40	0.693	0.966
FTD	Micro	MTMR6	-0.05	0.13	-0.40	0.693	0.983
FTD	Oligo	CA10	-0.08	0.19	-0.40	0.693	0.909
FTD	Oligo	UNK	0.03	0.07	0.40	0.693	0.909
FTD	IN_PVALB_CHC	XYLT1	0.10	0.25	0.40	0.693	0.963
FTD	IN_LAMP5_LHX6	C2CD2L	0.08	0.21	0.40	0.693	0.979
FTD	EN_L5_6_NP	RAP1GAP	-0.05	0.12	-0.40	0.693	0.947
FTD	EN_L5_ET	SREBF2	-1.13	2.81	-0.40	0.693	0.979
FTD	IN_ADARB2	SLC35F5	-0.05	0.13	-0.40	0.693	0.998
FTD	EN_L3_5_IT_1	NAB2	-0.08	0.20	-0.40	0.693	0.931
FTD	IN_LAMP5_RELN	MYH11	0.14	0.36	0.40	0.693	0.972
FTD	VLMC	RUFY1	0.10	0.25	0.40	0.693	1
FTD	IN_LAMP5_RELN	UNC13B	-0.08	0.20	-0.40	0.693	0.972
FTD	IN_SST	CLIC4	-0.09	0.22	-0.40	0.693	0.966
FTD	Astro	BLOC1S5-TXNDC5	-0.05	0.13	-0.40	0.693	0.878
FTD	Oligo	GNB4	0.05	0.13	0.40	0.693	0.909
FTD	IN_ADARB2	RMDN2	0.07	0.18	0.40	0.693	0.998
FTD	Micro	KLF13	0.08	0.20	0.40	0.693	0.983
FTD	EN_L6_IT_1	CCDC66	-0.04	0.11	-0.40	0.693	0.96
FTD	IN_LAMP5_RELN	ENSG00000255292	-0.08	0.21	-0.40	0.693	0.972
FTD	EN_L3_5_IT_2	SAMD4B	0.04	0.10	0.40	0.693	0.926
FTD	Oligo	CARD19	-0.05	0.13	-0.40	0.693	0.909
FTD	Adaptive	LSM14A	-0.13	0.32	-0.40	0.693	0.989
FTD	EN_L3_5_IT_3	GPR35	0.11	0.29	0.40	0.693	0.942
FTD	EN_L6_IT_1	ACTR5	0.08	0.20	0.40	0.693	0.96
FTD	EN_L6B	TRIP11	0.06	0.14	0.40	0.693	0.944
FTD	OPC	LRRC75B	-0.06	0.14	-0.40	0.693	0.924
FTD	IN_VIP	METTL2A	-0.05	0.12	-0.40	0.693	0.959
FTD	VLMC	PHF11	-0.11	0.29	-0.40	0.693	1
FTD	PVM	LRBA	0.10	0.25	0.40	0.693	1
FTD	Oligo	KRBA1	0.05	0.12	0.40	0.693	0.909
FTD	EN_L6_IT_1	SPTLC2	-0.05	0.14	-0.40	0.693	0.96
FTD	EN_L2_3_IT	FBLN2	-0.11	0.28	-0.40	0.693	0.915
FTD	IN_PVALB	PABIR3	0.06	0.16	0.40	0.693	0.968
FTD	IN_VIP	CEBPB	-0.07	0.17	-0.40	0.693	0.959
FTD	OPC	ZDHHC5	0.04	0.10	0.40	0.693	0.924
FTD	OPC	PTPN18	-0.05	0.12	-0.40	0.693	0.924
FTD	IN_PVALB	KIAA0895	0.04	0.11	0.40	0.693	0.968
FTD	EN_L6_IT_1	ATF7IP2	0.07	0.16	0.40	0.693	0.96
FTD	EN_L2_3_IT	PDRG1	-0.04	0.10	-0.40	0.693	0.915
FTD	IN_LAMP5_LHX6	TSHZ1	-0.08	0.20	-0.40	0.693	0.979
FTD	EN_L5_ET	UBN1	2.24	5.58	0.40	0.693	0.979
FTD	IN_ADARB2	C5orf63	0.10	0.26	0.40	0.693	0.998
FTD	Endo	PBX1	-0.09	0.22	-0.40	0.693	0.965
FTD	EN_L6B	WDSUB1	-0.06	0.15	-0.40	0.693	0.944
FTD	EN_L3_5_IT_1	ZNF852	-0.07	0.18	-0.40	0.693	0.931
FTD	SMC	CHD9	-0.14	0.36	-0.40	0.693	0.997
FTD	Astro	FARP2	-0.03	0.08	-0.40	0.693	0.878
FTD	EN_L3_5_IT_1	SORD	0.09	0.23	0.40	0.693	0.931
FTD	IN_LAMP5_RELN	ABCD3	-0.05	0.12	-0.40	0.693	0.972
FTD	Adaptive	NRF1	0.16	0.41	0.40	0.693	0.989
FTD	IN_LAMP5_RELN	ZNF385D	-0.07	0.18	-0.39	0.693	0.972
FTD	EN_L3_5_IT_1	HINFP	0.07	0.18	0.40	0.693	0.931
FTD	EN_L6_IT_1	ITGAV	0.09	0.22	0.40	0.693	0.96
FTD	IN_VIP	STX6	-0.04	0.09	-0.39	0.693	0.959
FTD	Micro	APPL2	-0.06	0.15	-0.39	0.693	0.983
FTD	IN_SST	TMEM135	0.03	0.08	0.39	0.693	0.966
FTD	IN_ADARB2	KLKB1	-0.14	0.35	-0.40	0.693	0.998
FTD	OPC	ZNF791	-0.04	0.10	-0.39	0.693	0.924
FTD	OPC	ATG3	-0.04	0.11	-0.39	0.693	0.924
FTD	IN_VIP	PTGR1	-0.07	0.18	-0.39	0.693	0.959
FTD	EN_L3_5_IT_2	MMP28	0.08	0.20	0.39	0.693	0.926
FTD	IN_LAMP5_RELN	PTPRD	0.03	0.09	0.39	0.693	0.972
FTD	Oligo	KCNQ1	-0.07	0.17	-0.39	0.693	0.909
FTD	PVM	SIPA1L3	0.12	0.32	0.40	0.693	1
FTD	IN_PVALB	RING1	-0.05	0.13	-0.39	0.693	0.968
FTD	Oligo	WWC3	0.03	0.08	0.39	0.693	0.909
FTD	IN_ADARB2	SERPING1	-0.08	0.20	-0.39	0.693	0.998
FTD	Oligo	SFTPD	-0.10	0.25	-0.39	0.693	0.909
FTD	IN_ADARB2	ING3	-0.08	0.20	-0.39	0.693	0.998
FTD	IN_LAMP5_RELN	D2HGDH	0.08	0.21	0.39	0.693	0.972
FTD	Micro	NDUFB7	0.08	0.20	0.39	0.693	0.983
FTD	EN_L5_ET	FAM228B	1.38	3.45	0.40	0.693	0.979
FTD	Micro	ANKS1A	-0.06	0.15	-0.39	0.693	0.983
FTD	IN_SST	ST8SIA6	0.15	0.37	0.39	0.693	0.966
FTD	PVM	ZNF451	-0.10	0.26	-0.40	0.693	1
FTD	EN_L5_ET	PDXDC1	-0.91	2.27	-0.40	0.693	0.979
FTD	IN_ADARB2	MSI2	0.03	0.08	0.39	0.693	0.998
FTD	EN_L3_5_IT_1	EZH1	0.05	0.12	0.39	0.693	0.931
FTD	Adaptive	SENP6	0.10	0.24	0.40	0.693	0.989
FTD	VLMC	FBXO22	0.12	0.29	0.40	0.693	1
FTD	EN_L5_6_NP	SDC3	0.11	0.27	0.40	0.693	0.947
FTD	IN_VIP	EIF4B	0.03	0.09	0.39	0.693	0.959
FTD	EN_L3_5_IT_3	CEP295	-0.04	0.09	-0.39	0.693	0.942
FTD	PC	MAPKAPK2	0.10	0.25	0.39	0.693	0.977
FTD	IN_LAMP5_RELN	SLC2A8	0.08	0.21	0.39	0.693	0.972
FTD	EN_L6_IT_2	LSM7	0.11	0.27	0.40	0.693	0.954
FTD	IN_LAMP5_LHX6	C17orf75	-0.08	0.21	-0.39	0.693	0.979
FTD	IN_ADARB2	TMEM164	0.08	0.21	0.39	0.693	0.998
FTD	EN_L6_IT_2	PRDM15	0.11	0.28	0.39	0.693	0.954
FTD	EN_L3_5_IT_3	TMEM43	-0.07	0.19	-0.39	0.693	0.942
FTD	Astro	TP63	0.13	0.34	0.39	0.693	0.878
FTD	EN_L5_6_NP	SNX2	0.07	0.18	0.40	0.693	0.947
FTD	EN_L6_CT	PPP1R8	0.07	0.18	0.39	0.693	0.934
FTD	IN_LAMP5_LHX6	SLC6A6	0.06	0.16	0.39	0.693	0.979
FTD	IN_PVALB	COLEC12	0.12	0.30	0.39	0.693	0.968
FTD	EN_L6_IT_1	SGSM1	0.05	0.12	0.39	0.693	0.96
FTD	EN_L3_5_IT_2	GPAA1	-0.07	0.17	-0.39	0.694	0.926
FTD	Endo	PARN	0.10	0.25	0.39	0.694	0.965
FTD	IN_PVALB_CHC	ZKSCAN8	-0.11	0.28	-0.39	0.694	0.963
FTD	IN_SST	RPGRIP1L	0.04	0.11	0.39	0.694	0.966
FTD	EN_L6_CT	DHFR	0.12	0.29	0.39	0.694	0.934
FTD	IN_PVALB_CHC	GPATCH4	-0.14	0.35	-0.39	0.694	0.963
FTD	EN_L3_5_IT_3	MZT2B	-0.04	0.11	-0.39	0.694	0.942
FTD	EN_L3_5_IT_1	ATXN2	0.03	0.07	0.39	0.694	0.931
FTD	EN_L5_ET	PHC2	1.15	2.87	0.40	0.694	0.979
FTD	EN_L6_CT	MFSD14B	0.07	0.17	0.39	0.694	0.934
FTD	EN_L3_5_IT_2	PTPRN2	-0.04	0.09	-0.39	0.694	0.926
FTD	EN_L3_5_IT_2	UNC13B	0.04	0.10	0.39	0.694	0.926
FTD	IN_SST	TEX22	0.08	0.21	0.39	0.694	0.966
FTD	IN_LAMP5_RELN	HNRNPAB	-0.08	0.21	-0.39	0.694	0.972
FTD	IN_ADARB2	HVCN1	-0.12	0.30	-0.39	0.694	0.998
FTD	EN_L6_IT_1	MYO1F	-0.10	0.25	-0.39	0.694	0.96
FTD	EN_L3_5_IT_2	CENPS-CORT	0.11	0.27	0.39	0.694	0.926
FTD	EN_L3_5_IT_1	DNAH5	0.09	0.23	0.39	0.694	0.931
FTD	EN_L3_5_IT_1	ABCA10	-0.06	0.15	-0.39	0.694	0.931
FTD	IN_SST	GKAP1	0.04	0.11	0.39	0.694	0.966
FTD	IN_VIP	KIF5B	-0.03	0.07	-0.39	0.694	0.959
FTD	EN_L3_5_IT_2	MEIS2	-0.09	0.24	-0.39	0.694	0.926
FTD	Oligo	SLC24A3	0.06	0.16	0.39	0.694	0.909
FTD	EN_L3_5_IT_1	ZNF70	-0.11	0.28	-0.39	0.694	0.931
FTD	EN_L6_IT_1	SF3B2	0.06	0.16	0.39	0.694	0.96
FTD	EN_L2_3_IT	ATP2C2	0.06	0.16	0.39	0.694	0.915
FTD	Oligo	IL10RB	-0.09	0.22	-0.39	0.694	0.909
FTD	VLMC	PDGFRB	0.10	0.26	0.39	0.694	1
FTD	Adaptive	BABAM2	-0.13	0.32	-0.40	0.694	0.989
FTD	EN_L3_5_IT_1	CZIB	0.09	0.23	0.39	0.694	0.931
FTD	EN_L6_CT	RPS5	0.09	0.22	0.39	0.694	0.934
FTD	EN_L5_ET	MEAF6	1.62	4.04	0.40	0.694	0.979
FTD	IN_VIP	POU3F2	-0.09	0.23	-0.39	0.694	0.959
FTD	VLMC	RNF220	0.14	0.36	0.39	0.694	1
FTD	IN_PVALB	DTX1	0.06	0.14	0.39	0.694	0.968
FTD	Astro	CCP110	0.03	0.08	0.39	0.694	0.878
FTD	EN_L3_5_IT_1	CARD19	0.07	0.17	0.39	0.694	0.931
FTD	Astro	PRPF40B	-0.03	0.07	-0.39	0.694	0.878
FTD	Micro	UGP2	0.05	0.12	0.39	0.694	0.983
FTD	IN_SST	FARP2	-0.04	0.11	-0.39	0.694	0.966
FTD	Micro	NR2F1	0.10	0.25	0.39	0.694	0.983
FTD	EN_L6_CT	RHBDD1	0.07	0.19	0.39	0.694	0.934
FTD	IN_ADARB2	GOLGA7	-0.06	0.16	-0.39	0.694	0.998
FTD	OPC	PDK1	0.10	0.24	0.39	0.694	0.925
FTD	EN_L5_6_NP	USP32	-0.04	0.11	-0.39	0.694	0.947
FTD	EN_L3_5_IT_2	SCYL3	0.04	0.11	0.39	0.694	0.926
FTD	EN_L6_IT_1	TMEM59	0.06	0.14	0.39	0.694	0.96
FTD	IN_PVALB	SEPTIN10	-0.08	0.20	-0.39	0.694	0.968
FTD	EN_L3_5_IT_3	GNAQ	0.02	0.06	0.39	0.694	0.942
FTD	EN_L2_3_IT	LMOD3	0.10	0.25	0.39	0.694	0.915
FTD	IN_PVALB	CUEDC2	0.06	0.14	0.39	0.694	0.968
FTD	EN_L3_5_IT_2	YIPF2	0.04	0.11	0.39	0.694	0.926
FTD	Endo	SFT2D2	-0.10	0.26	-0.39	0.694	0.965
FTD	EN_L2_3_IT	TCHH	-0.09	0.24	-0.39	0.694	0.915
FTD	VLMC	RSRP1	0.07	0.19	0.39	0.694	1
FTD	Astro	CIB2	-0.08	0.21	-0.39	0.694	0.878
FTD	EN_L6_IT_2	CATSPERB	-0.10	0.26	-0.39	0.694	0.954
FTD	EN_L3_5_IT_2	MYLK3	0.09	0.23	0.39	0.694	0.926
FTD	IN_SST	ITGB5	-0.08	0.20	-0.39	0.694	0.966
FTD	Oligo	MED19	0.04	0.11	0.39	0.694	0.909
FTD	EN_L5_ET	SSH1	-1.22	3.05	-0.40	0.694	0.979
FTD	IN_ADARB2	USP39	0.06	0.16	0.39	0.694	0.998
FTD	EN_L6_IT_2	NFKB1	-0.06	0.15	-0.39	0.694	0.954
FTD	IN_LAMP5_RELN	SDF4	-0.06	0.14	-0.39	0.694	0.972
FTD	EN_L6B	MANBAL	0.11	0.27	0.39	0.694	0.945
FTD	Oligo	ASPN	-0.09	0.23	-0.39	0.694	0.909
FTD	Oligo	SMC5	0.02	0.06	0.39	0.694	0.909
FTD	PVM	ZFR	-0.09	0.22	-0.39	0.694	1
FTD	IN_SST	ADI1	-0.06	0.14	-0.39	0.694	0.966
FTD	EN_L6B	TSNAXIP1	0.10	0.26	0.39	0.694	0.945
FTD	EN_L2_3_IT	CRYBB3	0.09	0.22	0.39	0.694	0.915
FTD	EN_L3_5_IT_3	CRTC2	0.07	0.18	0.39	0.694	0.942
FTD	Adaptive	GRK5	0.22	0.55	0.40	0.694	0.989
FTD	IN_ADARB2	ZNF699	-0.10	0.26	-0.39	0.694	0.998
FTD	IN_VIP	DCTN2	-0.03	0.08	-0.39	0.694	0.959
FTD	IN_PVALB	CHMP2B	-0.05	0.12	-0.39	0.694	0.968
FTD	IN_ADARB2	TRPC4	0.14	0.36	0.39	0.694	0.998
FTD	EN_L2_3_IT	AIFM1	-0.03	0.07	-0.39	0.694	0.915
FTD	EN_L3_5_IT_2	TUFM	0.06	0.14	0.39	0.694	0.926
FTD	EN_L3_5_IT_1	FBF1	0.08	0.21	0.39	0.694	0.931
FTD	EN_L6_IT_1	ZNF347	-0.07	0.18	-0.39	0.694	0.96
FTD	IN_LAMP5_RELN	FRG1	-0.08	0.20	-0.39	0.694	0.972
FTD	IN_SST	NDC1	0.07	0.17	0.39	0.694	0.966
FTD	IN_LAMP5_RELN	MIDEAS	-0.06	0.15	-0.39	0.694	0.972
FTD	EN_L6_CT	PZP	0.11	0.29	0.39	0.694	0.934
FTD	EN_L5_ET	TENM1	-1.22	3.04	-0.40	0.694	0.979
FTD	Oligo	COL11A2	-0.06	0.15	-0.39	0.694	0.909
FTD	EN_L6_CT	FNTA	-0.08	0.21	-0.39	0.694	0.934
FTD	IN_ADARB2	LUC7L	0.05	0.12	0.39	0.694	0.998
FTD	IN_ADARB2	UBAC2	0.04	0.10	0.39	0.694	0.998
FTD	EN_L6_IT_1	EFEMP1	0.20	0.51	0.39	0.694	0.96
FTD	EN_L5_ET	EPB41L5	-1.11	2.76	-0.40	0.694	0.979
FTD	EN_L6_CT	FITM2	-0.10	0.24	-0.39	0.694	0.934
FTD	IN_SST	ARHGEF33	0.07	0.17	0.39	0.694	0.966
FTD	EN_L6B	LONRF1	0.08	0.20	0.39	0.694	0.945
FTD	EN_L3_5_IT_3	MRPL36	-0.07	0.19	-0.39	0.694	0.942
FTD	EN_L3_5_IT_1	SORBS2	-0.04	0.10	-0.39	0.694	0.931
FTD	EN_L6_IT_2	NLK	0.04	0.11	0.39	0.694	0.954
FTD	PC	B2M	0.06	0.16	0.39	0.694	0.977
FTD	Oligo	EEF1AKMT1	-0.03	0.09	-0.39	0.694	0.909
FTD	IN_LAMP5_RELN	TMEM163	-0.09	0.24	-0.39	0.694	0.972
FTD	EN_L3_5_IT_3	ZDHHC21	0.03	0.08	0.39	0.694	0.942
FTD	IN_PVALB_CHC	CRH	0.15	0.37	0.39	0.694	0.963
FTD	IN_PVALB	KIF13B	-0.04	0.11	-0.39	0.694	0.968
FTD	EN_L6B	ARHGAP44	-0.04	0.09	-0.39	0.694	0.945
FTD	Micro	PSAP	0.04	0.11	0.39	0.694	0.984
FTD	EN_L3_5_IT_2	RNPEPL1	0.07	0.18	0.39	0.694	0.926
FTD	IN_LAMP5_LHX6	KRAS	-0.06	0.16	-0.39	0.694	0.979
FTD	EN_L3_5_IT_3	STT3B	-0.03	0.09	-0.39	0.694	0.942
FTD	VLMC	SCAP	0.11	0.27	0.39	0.694	1
FTD	Micro	RPL35	-0.05	0.14	-0.39	0.694	0.984
FTD	IN_PVALB	SH3GLB1	-0.03	0.08	-0.39	0.694	0.968
FTD	IN_VIP	FSTL4	-0.05	0.13	-0.39	0.694	0.959
FTD	Astro	THAP2	0.05	0.13	0.39	0.694	0.878
FTD	Oligo	RASGEF1C	-0.08	0.20	-0.39	0.694	0.909
FTD	Oligo	AMDHD1	0.10	0.26	0.39	0.694	0.909
FTD	EN_L3_5_IT_2	KIAA0319	-0.04	0.09	-0.39	0.694	0.926
FTD	Astro	UAP1L1	0.06	0.15	0.39	0.694	0.878
FTD	IN_VIP	USF1	-0.08	0.20	-0.39	0.694	0.959
FTD	EN_L3_5_IT_2	RPS19	0.05	0.12	0.39	0.694	0.926
FTD	EN_L3_5_IT_2	PNPT1	-0.03	0.08	-0.39	0.694	0.926
FTD	IN_PVALB	TMCO4	-0.09	0.22	-0.39	0.694	0.968
FTD	EN_L3_5_IT_1	NRIP1	0.05	0.14	0.39	0.694	0.931
FTD	Astro	FAM120A	-0.03	0.08	-0.39	0.694	0.878
FTD	EN_L5_6_NP	CLCN5	-0.08	0.21	-0.39	0.694	0.948
FTD	IN_PVALB_CHC	VRK3	0.10	0.25	0.39	0.694	0.963
FTD	EN_L3_5_IT_1	CREM	0.07	0.17	0.39	0.694	0.931
FTD	PVM	RBM39	0.09	0.22	0.39	0.694	1
FTD	EN_L6_IT_1	SFXN5	0.04	0.11	0.39	0.694	0.96
FTD	EN_L2_3_IT	VGF	-0.11	0.27	-0.39	0.694	0.916
FTD	EN_L6_IT_2	ENSG00000249319	0.10	0.25	0.39	0.694	0.954
FTD	Astro	FBXO33	0.03	0.09	0.39	0.694	0.878
FTD	IN_PVALB	PAXIP1	-0.04	0.11	-0.39	0.694	0.968
FTD	IN_SST	OCRL	-0.04	0.11	-0.39	0.694	0.966
FTD	Oligo	NUDT7	-0.06	0.16	-0.39	0.694	0.909
FTD	IN_ADARB2	KLHL36	0.08	0.20	0.39	0.694	0.998
FTD	IN_ADARB2	STXBP3	-0.06	0.16	-0.39	0.694	0.998
FTD	EN_L3_5_IT_1	PRKACA	-0.05	0.14	-0.39	0.694	0.931
FTD	Oligo	TET1	-0.03	0.08	-0.39	0.694	0.909
FTD	EN_L6B	RCBTB2	0.10	0.26	0.39	0.694	0.945
FTD	Oligo	RPRML	0.09	0.22	0.39	0.694	0.909
FTD	EN_L6_CT	NDRG3	-0.04	0.11	-0.39	0.694	0.934
FTD	IN_LAMP5_RELN	BLMH	0.05	0.13	0.39	0.694	0.972
FTD	IN_LAMP5_RELN	CS	-0.06	0.16	-0.39	0.694	0.972
FTD	EN_L6B	RPA3	-0.11	0.29	-0.39	0.694	0.945
FTD	IN_LAMP5_RELN	RPGRIP1L	0.06	0.15	0.39	0.694	0.972
FTD	EN_L6_IT_2	SLC6A15	-0.07	0.17	-0.39	0.694	0.954
FTD	EN_L6B	DNAJB12	-0.07	0.18	-0.39	0.694	0.945
FTD	IN_LAMP5_LHX6	RCN2	-0.05	0.13	-0.39	0.694	0.979
FTD	Micro	CLK4	-0.05	0.13	-0.39	0.694	0.984
FTD	Astro	NUDT6	-0.06	0.15	-0.39	0.694	0.878
FTD	EN_L5_6_NP	TRIM26	0.10	0.26	0.39	0.694	0.948
FTD	IN_PVALB	KCNK13	0.11	0.27	0.39	0.694	0.968
FTD	EN_L3_5_IT_1	ITCH	-0.04	0.09	-0.39	0.694	0.931
FTD	EN_L6_IT_1	CPEB3	0.03	0.08	0.39	0.694	0.96
FTD	IN_LAMP5_LHX6	MRPL1	-0.07	0.19	-0.39	0.694	0.979
FTD	EN_L3_5_IT_1	CHCHD2	-0.06	0.15	-0.39	0.694	0.931
FTD	EN_L5_6_NP	IQCB1	-0.06	0.14	-0.39	0.694	0.948
FTD	EN_L3_5_IT_1	DPH1	-0.09	0.23	-0.39	0.694	0.931
FTD	IN_PVALB_CHC	GATAD1	0.08	0.20	0.39	0.694	0.963
FTD	EN_L6_CT	SUCO	0.05	0.12	0.39	0.694	0.934
FTD	OPC	LYPD6	0.09	0.24	0.39	0.694	0.925
FTD	Astro	LRRC19	-0.08	0.21	-0.39	0.694	0.879
FTD	EN_L2_3_IT	HCN3	0.08	0.20	0.39	0.694	0.916
FTD	Oligo	TTLL4	0.09	0.22	0.39	0.694	0.909
FTD	EN_L6B	RPAP3	-0.08	0.20	-0.39	0.694	0.945
FTD	EN_L6_IT_1	FEM1C	0.07	0.17	0.39	0.694	0.96
FTD	EN_L5_ET	PLEKHA5	-0.75	1.86	-0.40	0.694	0.979
FTD	VLMC	ZC3H12B	-0.14	0.36	-0.39	0.694	1
FTD	EN_L6_IT_2	KCTD3	0.06	0.15	0.39	0.694	0.954
FTD	IN_LAMP5_RELN	PPIP5K1	-0.05	0.13	-0.39	0.694	0.972
FTD	EN_L3_5_IT_1	ACD	-0.10	0.25	-0.39	0.694	0.931
FTD	EN_L6_IT_1	RPS25	-0.09	0.22	-0.39	0.694	0.96
FTD	Oligo	TMOD4	-0.10	0.26	-0.39	0.694	0.909
FTD	EN_L3_5_IT_1	AUP1	0.07	0.18	0.39	0.694	0.931
FTD	EN_L6_IT_1	YIPF7	-0.10	0.26	-0.39	0.694	0.96
FTD	Micro	ZNF888	-0.10	0.24	-0.39	0.694	0.984
FTD	EN_L3_5_IT_3	PABPC1L	-0.07	0.17	-0.39	0.694	0.942
FTD	EN_L6_CT	CRMP1	-0.04	0.11	-0.39	0.694	0.934
FTD	EN_L6B	LIG4	-0.10	0.26	-0.39	0.694	0.945
FTD	EN_L3_5_IT_2	ZHX1-C8orf76	0.09	0.24	0.39	0.694	0.927
FTD	EN_L5_ET	GYG2	1.82	4.54	0.40	0.694	0.979
FTD	EN_L6_CT	PFDN1	-0.06	0.14	-0.39	0.694	0.934
FTD	EN_L3_5_IT_3	ZNF19	0.09	0.23	0.39	0.694	0.942
FTD	IN_ADARB2	C2orf76	0.09	0.22	0.39	0.694	0.998
FTD	IN_PVALB_CHC	IDE	0.08	0.20	0.39	0.694	0.963
FTD	OPC	LDHA	0.09	0.22	0.39	0.694	0.925
FTD	Oligo	SMIM27	-0.05	0.13	-0.39	0.694	0.909
FTD	IN_ADARB2	LNX1	-0.05	0.13	-0.39	0.694	0.998
FTD	IN_PVALB_CHC	UPP1	0.07	0.17	0.39	0.694	0.963
FTD	Astro	ENSG00000281938	0.11	0.28	0.39	0.694	0.879
FTD	IN_LAMP5_RELN	ARCN1	-0.06	0.16	-0.39	0.694	0.972
FTD	IN_VIP	ATP9B	0.02	0.05	0.39	0.694	0.959
FTD	IN_PVALB	ETS2	0.07	0.17	0.39	0.694	0.968
FTD	EN_L5_ET	MAPK8IP3	-1.09	2.71	-0.40	0.694	0.979
FTD	IN_PVALB	ABHD12	-0.03	0.08	-0.39	0.694	0.968
FTD	OPC	ARHGEF37	-0.07	0.17	-0.39	0.694	0.925
FTD	PC	KHDRBS1	0.08	0.20	0.39	0.694	0.977
FTD	IN_SST	JPH3	-0.04	0.11	-0.39	0.694	0.966
FTD	Micro	SMIM15	-0.09	0.23	-0.39	0.694	0.984
FTD	EN_L6_IT_1	ATPAF2	0.07	0.17	0.39	0.694	0.96
FTD	IN_SST	ARHGEF6	0.07	0.17	0.39	0.694	0.966
FTD	Oligo	DDIT3	0.06	0.15	0.39	0.694	0.909
FTD	EN_L5_ET	ZSCAN18	1.83	4.57	0.40	0.694	0.979
FTD	EN_L5_ET	ZMYND11	-1.02	2.55	-0.40	0.694	0.979
FTD	OPC	HLA-DMA	0.11	0.27	0.39	0.694	0.925
FTD	IN_SST	TET3	-0.06	0.15	-0.39	0.694	0.966
FTD	EN_L5_ET	MTFMT	1.27	3.17	0.40	0.694	0.979
FTD	IN_LAMP5_RELN	NBEAL1	0.05	0.12	0.39	0.694	0.972
FTD	Oligo	SPHKAP	0.06	0.16	0.39	0.694	0.909
FTD	EN_L5_6_NP	TMEM267	0.08	0.19	0.39	0.694	0.948
FTD	EN_L6_IT_2	OBI1	0.08	0.21	0.39	0.694	0.954
FTD	EN_L6_CT	EMC4	0.09	0.23	0.39	0.694	0.934
FTD	Astro	SFTPD	-0.10	0.25	-0.39	0.694	0.879
FTD	EN_L3_5_IT_3	PDLIM5	0.09	0.23	0.39	0.694	0.942
FTD	Oligo	MARK3	0.03	0.07	0.39	0.694	0.909
FTD	EN_L2_3_IT	GSPT2	-0.05	0.13	-0.39	0.694	0.916
FTD	IN_LAMP5_RELN	ERCC8	-0.06	0.15	-0.39	0.694	0.972
FTD	OPC	DYNLT2	0.07	0.19	0.39	0.694	0.925
FTD	IN_PVALB	FBXL16	0.06	0.15	0.39	0.694	0.968
FTD	EN_L6_CT	OTUD5	-0.07	0.19	-0.39	0.694	0.934
FTD	EN_L2_3_IT	MLEC	0.03	0.07	0.39	0.694	0.916
FTD	VLMC	DCTN4	-0.12	0.31	-0.39	0.694	1
FTD	Astro	TIMM21	0.04	0.11	0.39	0.694	0.879
FTD	EN_L3_5_IT_2	ACSF3	-0.04	0.11	-0.39	0.695	0.927
FTD	Astro	DRG2	0.05	0.12	0.39	0.695	0.879
FTD	Oligo	TTC21B	0.02	0.06	0.39	0.695	0.909
FTD	IN_ADARB2	UBA6	-0.04	0.10	-0.39	0.695	0.998
FTD	EN_L3_5_IT_1	SCNN1D	0.09	0.23	0.39	0.695	0.931
FTD	IN_PVALB	ZSWIM8	0.04	0.11	0.39	0.695	0.968
FTD	IN_LAMP5_LHX6	COX7A2	0.09	0.22	0.39	0.695	0.979
FTD	Micro	AAR2	-0.09	0.23	-0.39	0.695	0.984
FTD	EN_L3_5_IT_3	TTLL11	0.03	0.08	0.39	0.695	0.942
FTD	EN_L6_CT	ASB1	-0.09	0.24	-0.39	0.695	0.934
FTD	IN_VIP	SRP14	-0.06	0.15	-0.39	0.695	0.959
FTD	EN_L6_IT_2	TCEAL2	-0.07	0.19	-0.39	0.695	0.954
FTD	IN_ADARB2	FAM131A	-0.06	0.16	-0.39	0.695	0.998
FTD	EN_L3_5_IT_1	EPB41	0.07	0.18	0.39	0.695	0.931
FTD	IN_ADARB2	TAZ	-0.07	0.17	-0.39	0.695	0.998
FTD	Oligo	ITGBL1	0.08	0.21	0.39	0.695	0.909
FTD	VLMC	ZNHIT6	0.11	0.28	0.39	0.695	1
FTD	IN_PVALB	POLR3H	-0.06	0.16	-0.39	0.695	0.968
FTD	EN_L3_5_IT_2	CNTN2	-0.05	0.12	-0.39	0.695	0.927
FTD	IN_PVALB	CPNE3	-0.04	0.09	-0.39	0.695	0.968
FTD	Astro	ARID5B	-0.08	0.19	-0.39	0.695	0.879
FTD	IN_VIP	PC	-0.04	0.11	-0.39	0.695	0.959
FTD	OPC	ISOC2	-0.07	0.17	-0.39	0.695	0.925
FTD	IN_LAMP5_LHX6	ADAMTS13	-0.10	0.26	-0.39	0.695	0.979
FTD	EN_L3_5_IT_3	ATP23	0.07	0.19	0.39	0.695	0.942
FTD	Oligo	GPN1	-0.04	0.11	-0.39	0.695	0.909
FTD	EN_L3_5_IT_1	TXN	0.05	0.14	0.39	0.695	0.931
FTD	EN_L3_5_IT_2	ZNF347	0.05	0.13	0.39	0.695	0.927
FTD	OPC	UBE2F-SCLY	-0.08	0.20	-0.39	0.695	0.925
FTD	IN_ADARB2	TMEM230	0.05	0.13	0.39	0.695	0.998
FTD	EN_L3_5_IT_3	DCT	-0.10	0.25	-0.39	0.695	0.942
FTD	IN_SST	RFK	-0.07	0.17	-0.39	0.695	0.966
FTD	EN_L3_5_IT_1	RANBP9	0.03	0.09	0.39	0.695	0.931
FTD	EN_L5_ET	CMSS1	-1.01	2.52	-0.40	0.695	0.979
FTD	EN_L6_IT_1	STMN2	0.04	0.11	0.39	0.695	0.96
FTD	Oligo	ANKS3	-0.03	0.07	-0.39	0.695	0.909
FTD	Astro	UBTD2	0.03	0.09	0.39	0.695	0.879
FTD	IN_VIP	LY6E	-0.06	0.16	-0.39	0.695	0.959
FTD	IN_VIP	CATSPERD	0.10	0.24	0.39	0.695	0.959
FTD	SMC	SYT1	-0.18	0.44	-0.39	0.695	0.997
FTD	IN_ADARB2	NQO2	-0.07	0.17	-0.39	0.695	0.998
FTD	IN_VIP	TPM4	0.04	0.10	0.39	0.695	0.959
FTD	EN_L3_5_IT_1	SHC2	-0.06	0.15	-0.39	0.695	0.931
FTD	EN_L3_5_IT_3	STAC3	0.09	0.23	0.39	0.695	0.942
FTD	Astro	ATG7	0.03	0.07	0.39	0.695	0.879
FTD	IN_PVALB_CHC	FECH	-0.09	0.23	-0.39	0.695	0.963
FTD	IN_PVALB_CHC	CSMD3	-0.04	0.09	-0.39	0.695	0.963
FTD	PC	TTC17	-0.06	0.15	-0.39	0.695	0.977
FTD	IN_LAMP5_RELN	ITSN1	-0.03	0.08	-0.39	0.695	0.972
FTD	EN_L6B	CD47	-0.04	0.11	-0.39	0.695	0.945
FTD	EN_L3_5_IT_3	MTHFD1	-0.04	0.11	-0.39	0.695	0.942
FTD	EN_L6_IT_1	SAMD4A	-0.09	0.23	-0.39	0.695	0.96
FTD	EN_L3_5_IT_2	DBT	-0.04	0.09	-0.39	0.695	0.927
FTD	EN_L3_5_IT_1	SLC25A33	0.08	0.20	0.39	0.695	0.931
FTD	EN_L3_5_IT_3	DIP2C	-0.03	0.07	-0.39	0.695	0.942
FTD	IN_LAMP5_LHX6	ZNF749	-0.12	0.30	-0.39	0.695	0.979
FTD	Astro	RPL27A	-0.04	0.10	-0.39	0.695	0.879
FTD	IN_PVALB_CHC	LRP12	-0.09	0.24	-0.39	0.695	0.963
FTD	EN_L3_5_IT_1	LY86	-0.11	0.29	-0.39	0.695	0.931
FTD	EN_L3_5_IT_1	PXYLP1	-0.06	0.15	-0.39	0.695	0.931
FTD	EN_L3_5_IT_3	TMEM132B	0.03	0.07	0.39	0.695	0.942
FTD	EN_L3_5_IT_1	CHCHD1	-0.09	0.23	-0.39	0.695	0.931
FTD	EN_L3_5_IT_3	PTCHD1	0.05	0.12	0.39	0.695	0.942
FTD	EN_L3_5_IT_2	PLPP4	0.11	0.28	0.39	0.695	0.927
FTD	EN_L6_IT_2	TF	-0.09	0.22	-0.39	0.695	0.954
FTD	PC	PIKFYVE	-0.09	0.22	-0.39	0.695	0.977
FTD	IN_VIP	WNT8A	0.10	0.26	0.39	0.695	0.959
FTD	OPC	C5orf15	-0.04	0.10	-0.39	0.695	0.925
FTD	EN_L3_5_IT_3	VEGFB	-0.08	0.20	-0.39	0.695	0.942
FTD	EN_L5_6_NP	SMAD5	-0.13	0.34	-0.39	0.695	0.948
FTD	EN_L6_IT_1	ZNF302	0.07	0.18	0.39	0.695	0.96
FTD	EN_L6B	KIF26B	0.10	0.26	0.39	0.695	0.945
FTD	EN_L3_5_IT_3	ANXA5	0.10	0.24	0.39	0.695	0.942
FTD	IN_ADARB2	KLHDC10	-0.04	0.11	-0.39	0.695	0.998
FTD	IN_LAMP5_RELN	SEC11C	-0.07	0.18	-0.39	0.695	0.972
FTD	IN_VIP	GABRA1	-0.03	0.07	-0.39	0.695	0.959
FTD	EN_L3_5_IT_3	ZNF584	0.08	0.20	0.39	0.695	0.942
FTD	Adaptive	MAP1B	0.17	0.43	0.39	0.695	0.989
FTD	Astro	TMEM116	-0.04	0.09	-0.39	0.695	0.879
FTD	IN_ADARB2	GRSF1	-0.06	0.16	-0.39	0.695	0.998
FTD	OPC	PSMD6	0.05	0.12	0.39	0.695	0.925
FTD	IN_LAMP5_RELN	LUC7L2	-0.07	0.19	-0.39	0.695	0.972
FTD	OPC	URGCP	-0.05	0.14	-0.39	0.695	0.925
FTD	Micro	FCHSD2	-0.03	0.08	-0.39	0.695	0.984
FTD	IN_PVALB_CHC	SLC7A2	0.07	0.19	0.39	0.695	0.963
FTD	IN_LAMP5_LHX6	TTC9B	0.11	0.27	0.39	0.695	0.979
FTD	EN_L2_3_IT	CCN1	0.12	0.30	0.39	0.695	0.917
FTD	EN_L5_ET	DHX36	1.11	2.78	0.40	0.695	0.979
FTD	EN_L6_IT_1	ZNF704	-0.06	0.16	-0.39	0.695	0.96
FTD	OPC	PSMB3	0.06	0.16	0.39	0.695	0.925
FTD	EN_L3_5_IT_3	ANKRD9	0.07	0.18	0.39	0.695	0.942
FTD	EN_L5_ET	SCN4B	-1.40	3.51	-0.40	0.695	0.979
FTD	IN_SST	CA10	-0.13	0.34	-0.39	0.695	0.966
FTD	Micro	CNGB3	0.11	0.28	0.39	0.695	0.984
FTD	IN_LAMP5_LHX6	CNOT11	0.08	0.21	0.39	0.695	0.979
FTD	IN_LAMP5_LHX6	WWP2	-0.08	0.19	-0.39	0.695	0.979
FTD	IN_SST	MAEL	-0.11	0.27	-0.39	0.695	0.966
FTD	IN_PVALB	VAV2	-0.05	0.11	-0.39	0.695	0.968
FTD	IN_VIP	ZNF318	0.03	0.07	0.39	0.695	0.959
FTD	IN_ADARB2	CD47	0.04	0.11	0.39	0.695	0.998
FTD	Oligo	COQ7	-0.03	0.08	-0.39	0.695	0.909
FTD	EN_L3_5_IT_1	ZNF74	-0.07	0.18	-0.39	0.695	0.931
FTD	IN_PVALB	CNBD1	-0.09	0.24	-0.39	0.695	0.968
FTD	OPC	RPL9	-0.04	0.10	-0.39	0.695	0.925
FTD	IN_PVALB	PLCH1	0.06	0.15	0.39	0.695	0.968
FTD	EN_L3_5_IT_1	YWHAB	0.06	0.16	0.39	0.695	0.931
FTD	IN_LAMP5_LHX6	KLHL29	0.05	0.13	0.39	0.695	0.979
FTD	IN_SST	SNAPC4	0.05	0.14	0.39	0.695	0.966
FTD	EN_L3_5_IT_1	ANKRD12	0.04	0.11	0.39	0.695	0.931
FTD	EN_L6_IT_1	NOS1AP	0.04	0.10	0.39	0.695	0.96
FTD	Micro	POLR2H	-0.07	0.19	-0.39	0.695	0.984
FTD	IN_SST	RUNX1	0.10	0.24	0.39	0.695	0.966
FTD	IN_ADARB2	MEIS3	-0.05	0.14	-0.39	0.695	0.998
FTD	SMC	CDK13	-0.16	0.40	-0.39	0.695	0.997
FTD	EN_L6_IT_1	GSTM3	-0.12	0.31	-0.39	0.695	0.96
FTD	IN_ADARB2	CDS1	-0.05	0.13	-0.39	0.695	0.998
FTD	IN_LAMP5_LHX6	ATP5MC2	0.08	0.20	0.39	0.695	0.979
FTD	IN_PVALB_CHC	DIMT1	0.10	0.25	0.39	0.695	0.963
FTD	IN_PVALB_CHC	DUSP26	0.14	0.35	0.39	0.695	0.963
FTD	IN_VIP	TRAPPC2	0.04	0.10	0.39	0.695	0.959
FTD	IN_LAMP5_LHX6	N4BP2L2	-0.03	0.08	-0.39	0.695	0.979
FTD	Astro	RAB2A	0.02	0.06	0.39	0.695	0.879
FTD	IN_PVALB	FASN	-0.07	0.18	-0.39	0.695	0.968
FTD	Micro	CABIN1	0.05	0.12	0.39	0.695	0.984
FTD	Oligo	LMAN1	-0.03	0.08	-0.39	0.695	0.909
FTD	EN_L6B	ANKMY2	-0.07	0.18	-0.39	0.695	0.945
FTD	EN_L3_5_IT_2	ERAP1	-0.05	0.13	-0.39	0.695	0.927
FTD	Endo	BICRAL	0.10	0.24	0.39	0.695	0.966
FTD	EN_L3_5_IT_3	TMEM230	-0.03	0.08	-0.39	0.695	0.942
FTD	EN_L6_IT_2	SPTSSB	0.14	0.35	0.39	0.695	0.954
FTD	OPC	C1orf56	-0.07	0.17	-0.39	0.695	0.925
FTD	EN_L2_3_IT	RNF41	-0.03	0.07	-0.39	0.695	0.917
FTD	Endo	CACHD1	-0.16	0.40	-0.39	0.695	0.966
FTD	Oligo	TMEM216	0.06	0.16	0.39	0.695	0.909
FTD	EN_L6_CT	INTS10	-0.04	0.11	-0.39	0.695	0.934
FTD	IN_SST	ZDHHC18	0.05	0.12	0.39	0.695	0.966
FTD	IN_LAMP5_LHX6	GRIA1	0.04	0.11	0.39	0.695	0.979
FTD	EN_L6B	KRBOX4	-0.07	0.18	-0.39	0.695	0.945
FTD	EN_L6_IT_2	HEATR6	0.08	0.20	0.39	0.695	0.954
FTD	EN_L6B	MIGA1	-0.04	0.10	-0.39	0.695	0.945
FTD	VLMC	ROCK1	0.08	0.20	0.39	0.695	1
FTD	VLMC	YY1	-0.09	0.24	-0.39	0.695	1
FTD	Adaptive	CNTNAP2	0.17	0.43	0.39	0.695	0.989
FTD	IN_SST	TAC4	-0.10	0.26	-0.39	0.695	0.966
FTD	IN_PVALB	RABEP2	0.06	0.15	0.39	0.695	0.968
FTD	IN_PVALB	VMA21	0.07	0.18	0.39	0.695	0.968
FTD	IN_ADARB2	ARHGEF1	0.07	0.18	0.39	0.695	0.998
FTD	IN_LAMP5_RELN	RNF19A	-0.04	0.11	-0.39	0.695	0.972
FTD	IN_LAMP5_RELN	SLC10A4	-0.10	0.25	-0.39	0.695	0.972
FTD	IN_VIP	SLC12A7	0.08	0.20	0.39	0.695	0.959
FTD	IN_PVALB	PRKAB2	0.05	0.14	0.39	0.695	0.968
FTD	Endo	CANX	-0.09	0.23	-0.39	0.695	0.966
FTD	IN_VIP	DDX49	0.06	0.17	0.39	0.695	0.959
FTD	EN_L6_CT	FAF2	0.04	0.11	0.39	0.695	0.934
FTD	EN_L6_IT_1	TRAPPC10	-0.05	0.12	-0.39	0.695	0.96
FTD	EN_L2_3_IT	FIGN	0.08	0.21	0.39	0.695	0.917
FTD	EN_L3_5_IT_3	BORA	0.07	0.18	0.39	0.695	0.942
FTD	IN_PVALB	MTPN	0.05	0.14	0.39	0.695	0.968
FTD	IN_SST	IDUA	-0.10	0.26	-0.39	0.695	0.966
FTD	EN_L5_6_NP	PDSS2	0.06	0.16	0.39	0.695	0.948
FTD	IN_VIP	RNF4	-0.03	0.07	-0.39	0.695	0.959
FTD	Micro	AKT1	-0.05	0.14	-0.39	0.695	0.984
FTD	EN_L6_CT	TRIM25	0.08	0.21	0.39	0.695	0.934
FTD	EN_L3_5_IT_3	SPRY2	0.08	0.22	0.39	0.695	0.942
FTD	IN_PVALB_CHC	IFNGR1	-0.09	0.24	-0.39	0.695	0.963
FTD	EN_L5_ET	HCN1	0.74	1.85	0.40	0.695	0.979
FTD	IN_VIP	TET2	0.03	0.08	0.39	0.695	0.959
FTD	IN_LAMP5_RELN	MOB1A	-0.07	0.17	-0.39	0.695	0.972
FTD	IN_ADARB2	DPP10	-0.07	0.18	-0.39	0.695	0.998
FTD	IN_ADARB2	SPOCK1	-0.05	0.13	-0.39	0.695	0.998
FTD	EN_L6_IT_2	RWDD1	-0.08	0.20	-0.39	0.695	0.954
FTD	IN_LAMP5_LHX6	AP1G1	0.05	0.12	0.39	0.695	0.979
FTD	EN_L6_IT_1	TM9SF3	-0.05	0.12	-0.39	0.695	0.96
FTD	IN_VIP	PLN	-0.10	0.26	-0.39	0.695	0.959
FTD	IN_SST	MRE11	-0.05	0.12	-0.39	0.695	0.966
FTD	Micro	GRAMD1C	0.10	0.26	0.39	0.695	0.984
FTD	IN_SST	BTBD2	0.05	0.12	0.39	0.695	0.966
FTD	IN_ADARB2	TTBK2	-0.03	0.09	-0.39	0.695	0.998
FTD	EN_L6_IT_2	LRRIQ1	-0.11	0.28	-0.39	0.695	0.954
FTD	IN_ADARB2	ARL15	0.04	0.09	0.39	0.695	0.998
FTD	PC	HIF1A	-0.10	0.25	-0.39	0.695	0.977
FTD	Astro	RBM45	0.03	0.09	0.39	0.695	0.879
FTD	EN_L3_5_IT_3	PRR3	-0.05	0.13	-0.39	0.695	0.942
FTD	IN_LAMP5_LHX6	SORCS2	-0.08	0.20	-0.39	0.695	0.979
FTD	IN_PVALB	BACH1	0.04	0.11	0.39	0.695	0.968
FTD	EN_L3_5_IT_2	FNTA	-0.05	0.12	-0.39	0.695	0.927
FTD	PC	ECPAS	-0.08	0.19	-0.39	0.695	0.977
FTD	EN_L6B	HSF2	-0.07	0.19	-0.39	0.695	0.945
FTD	Astro	ENKD1	-0.05	0.13	-0.39	0.695	0.879
FTD	IN_ADARB2	COPS4	0.05	0.13	0.39	0.695	0.998
FTD	IN_VIP	NDUFA2	-0.06	0.15	-0.39	0.695	0.959
FTD	IN_LAMP5_LHX6	ZDBF2	0.05	0.12	0.39	0.695	0.979
FTD	EN_L6_IT_1	WDR49	-0.16	0.41	-0.39	0.695	0.96
FTD	OPC	ARPP21	0.04	0.09	0.39	0.695	0.925
FTD	EN_L5_ET	CDK12	-1.18	2.97	-0.40	0.695	0.979
FTD	IN_SST	INTS11	-0.05	0.12	-0.39	0.695	0.966
FTD	EN_L6_CT	CDYL	0.05	0.13	0.39	0.695	0.934
FTD	EN_L3_5_IT_2	ENSG00000284461	-0.07	0.19	-0.39	0.695	0.927
FTD	EN_L5_6_NP	PTPRE	-0.05	0.12	-0.39	0.695	0.948
FTD	EN_L5_6_NP	COMMD9	-0.10	0.26	-0.39	0.695	0.948
FTD	EN_L3_5_IT_3	TULP4	-0.03	0.08	-0.39	0.695	0.942
FTD	IN_VIP	MTCH2	-0.04	0.10	-0.39	0.695	0.959
FTD	OPC	IQCE	-0.05	0.13	-0.39	0.695	0.925
FTD	IN_PVALB_CHC	SUPT5H	-0.09	0.22	-0.39	0.695	0.963
FTD	IN_VIP	ZNF513	-0.07	0.17	-0.39	0.695	0.959
FTD	Oligo	PHC2	0.03	0.08	0.39	0.695	0.909
FTD	Adaptive	AVL9	-0.14	0.36	-0.39	0.695	0.989
FTD	IN_LAMP5_RELN	PALM2AKAP2	-0.04	0.10	-0.39	0.695	0.972
FTD	IN_VIP	CEP162	0.04	0.10	0.39	0.695	0.959
FTD	EN_L5_ET	ATP5MC3	1.80	4.52	0.40	0.695	0.979
FTD	Micro	TCTA	0.09	0.23	0.39	0.695	0.984
FTD	Oligo	NWD1	0.06	0.14	0.39	0.695	0.909
FTD	EN_L5_6_NP	SQSTM1	-0.05	0.13	-0.39	0.695	0.948
FTD	VLMC	SPATS2	0.11	0.28	0.39	0.695	1
FTD	EN_L3_5_IT_3	FAM98C	0.06	0.15	0.39	0.695	0.942
FTD	EN_L2_3_IT	ZFP69B	-0.04	0.09	-0.39	0.695	0.917
FTD	IN_SST	PRELID2	0.08	0.21	0.39	0.696	0.966
FTD	EN_L3_5_IT_1	CFAP47	-0.12	0.30	-0.39	0.696	0.932
FTD	IN_PVALB_CHC	SMIM13	0.08	0.19	0.39	0.696	0.963
FTD	IN_VIP	CD300LF	0.10	0.26	0.39	0.696	0.959
FTD	EN_L3_5_IT_2	CFAP58	-0.13	0.33	-0.39	0.696	0.927
FTD	IN_SST	CBX4	0.07	0.19	0.39	0.696	0.966
FTD	IN_PVALB	PALM	0.05	0.13	0.39	0.696	0.968
FTD	EN_L3_5_IT_3	MSRB2	0.05	0.13	0.39	0.696	0.942
FTD	PVM	TANGO6	-0.15	0.37	-0.39	0.696	1
FTD	IN_PVALB_CHC	PCSK7	0.09	0.22	0.39	0.696	0.963
FTD	EN_L6_IT_2	XRCC1	0.11	0.28	0.39	0.696	0.954
FTD	IN_LAMP5_LHX6	MAP4K4	-0.04	0.11	-0.39	0.696	0.979
FTD	OPC	JMJD1C	-0.03	0.06	-0.39	0.696	0.925
FTD	IN_PVALB	GALNT1	0.03	0.08	0.39	0.696	0.968
FTD	IN_PVALB_CHC	GTPBP4	0.11	0.28	0.39	0.696	0.963
FTD	EN_L6_IT_2	ASB13	0.12	0.32	0.39	0.696	0.954
FTD	IN_SST	ERAP1	0.06	0.16	0.39	0.696	0.966
FTD	EN_L3_5_IT_2	CFAP53	0.09	0.23	0.39	0.696	0.927
FTD	IN_VIP	NANS	-0.06	0.16	-0.39	0.696	0.959
FTD	IN_LAMP5_RELN	EVL	0.03	0.09	0.39	0.696	0.972
FTD	Oligo	MELTF	0.09	0.22	0.39	0.696	0.909
FTD	IN_SST	HMCES	-0.05	0.14	-0.39	0.696	0.966
FTD	EN_L6_CT	PPP3CC	-0.04	0.10	-0.39	0.696	0.934
FTD	EN_L3_5_IT_2	TPTE2	0.09	0.22	0.39	0.696	0.927
FTD	EN_L2_3_IT	PDK1	0.04	0.09	0.39	0.696	0.917
FTD	EN_L6B	ZNF131	0.04	0.11	0.39	0.696	0.945
FTD	IN_LAMP5_LHX6	TSC22D1	0.04	0.11	0.39	0.696	0.979
FTD	VLMC	ZMIZ1	-0.09	0.23	-0.39	0.696	1
FTD	EN_L5_6_NP	NBPF12	0.08	0.19	0.39	0.696	0.948
FTD	IN_SST	EIF3H	0.04	0.10	0.39	0.696	0.966
FTD	EN_L3_5_IT_1	CASKIN1	0.05	0.13	0.39	0.696	0.932
FTD	Astro	CCDC137	0.04	0.11	0.39	0.696	0.879
FTD	IN_PVALB_CHC	MGST2	0.09	0.22	0.39	0.696	0.963
FTD	EN_L6_CT	HHAT	-0.11	0.29	-0.39	0.696	0.934
FTD	EN_L3_5_IT_1	CBLB	0.05	0.12	0.39	0.696	0.932
FTD	Astro	ADPRM	-0.07	0.17	-0.39	0.696	0.879
FTD	OPC	PXK	0.03	0.08	0.39	0.696	0.925
FTD	IN_PVALB	VRK2	0.11	0.27	0.39	0.696	0.968
FTD	EN_L6_IT_2	GNG4	0.07	0.18	0.39	0.696	0.954
FTD	IN_PVALB	NUF2	0.09	0.23	0.39	0.696	0.968
FTD	Micro	ARHGAP6	0.05	0.13	0.39	0.696	0.984
FTD	EN_L3_5_IT_2	PPIL4	-0.03	0.08	-0.39	0.696	0.927
FTD	IN_SST	SERGEF	0.03	0.07	0.39	0.696	0.966
FTD	IN_PVALB_CHC	MTREX	0.05	0.14	0.39	0.696	0.963
FTD	IN_PVALB	MARCOL	0.13	0.34	0.39	0.696	0.968
FTD	EN_L3_5_IT_2	PAFAH1B3	0.08	0.20	0.39	0.696	0.927
FTD	IN_LAMP5_LHX6	MRPS18C	0.09	0.22	0.39	0.696	0.979
FTD	IN_LAMP5_LHX6	LRRC37B	0.07	0.18	0.39	0.696	0.979
FTD	EN_L5_ET	CTTNBP2	0.97	2.43	0.40	0.696	0.979
FTD	EN_L2_3_IT	CRYGA	0.11	0.27	0.39	0.696	0.917
FTD	EN_L6_IT_1	SMAD3	-0.07	0.18	-0.39	0.696	0.961
FTD	Micro	DENND5A	0.04	0.10	0.39	0.696	0.984
FTD	IN_SST	PPP1R15A	-0.10	0.26	-0.39	0.696	0.966
FTD	EN_L5_6_NP	CTC1	-0.08	0.21	-0.39	0.696	0.948
FTD	EN_L2_3_IT	FAM185A	-0.03	0.07	-0.39	0.696	0.917
FTD	Endo	CRTC3	-0.09	0.23	-0.39	0.696	0.967
FTD	EN_L5_6_NP	SIRT2	0.07	0.18	0.39	0.696	0.948
FTD	EN_L6_IT_2	FAM227B	-0.11	0.29	-0.39	0.696	0.954
FTD	Oligo	CKAP2	0.07	0.19	0.39	0.696	0.909
FTD	EN_L5_ET	UBLCP1	1.77	4.44	0.40	0.696	0.979
FTD	EN_L2_3_IT	PNPO	-0.10	0.26	-0.39	0.696	0.917
FTD	IN_SST	BCAN	0.07	0.18	0.39	0.696	0.966
FTD	EN_L6_CT	GPC5	-0.09	0.22	-0.39	0.696	0.934
FTD	EN_L5_6_NP	ACO2	-0.06	0.14	-0.39	0.696	0.948
FTD	IN_PVALB	FAM153B	-0.10	0.25	-0.39	0.696	0.968
FTD	Micro	MID1IP1	-0.10	0.26	-0.39	0.696	0.984
FTD	IN_LAMP5_RELN	GPAT4	-0.05	0.13	-0.39	0.696	0.972
FTD	EN_L6_IT_1	ERC2	0.04	0.09	0.39	0.696	0.961
FTD	EN_L3_5_IT_2	SLC4A3	0.06	0.16	0.39	0.696	0.927
FTD	EN_L6_CT	HLTF	-0.04	0.10	-0.39	0.696	0.934
FTD	EN_L5_ET	GMFB	-1.78	4.48	-0.40	0.696	0.979
FTD	EN_L6_IT_1	METTL14	0.06	0.16	0.39	0.696	0.961
FTD	EN_L2_3_IT	SMLR1	0.13	0.33	0.39	0.696	0.917
FTD	IN_PVALB_CHC	UCKL1	-0.11	0.27	-0.39	0.696	0.963
FTD	EN_L2_3_IT	CNDP1	0.08	0.19	0.39	0.696	0.917
FTD	Oligo	ZSCAN22	0.05	0.13	0.39	0.696	0.909
FTD	IN_PVALB	ENSG00000283563	0.07	0.18	0.39	0.696	0.968
FTD	EN_L6_IT_1	APAF1	0.06	0.16	0.39	0.696	0.961
FTD	Oligo	ATOX1	-0.04	0.09	-0.39	0.696	0.909
FTD	EN_L2_3_IT	PIDD1	0.05	0.12	0.39	0.696	0.917
FTD	Oligo	MEIOB	-0.06	0.16	-0.39	0.696	0.909
FTD	Oligo	CTNNA3	-0.03	0.07	-0.39	0.696	0.909
FTD	EN_L6_CT	TMEM183A	-0.09	0.23	-0.39	0.696	0.934
FTD	Oligo	ATL3	-0.03	0.06	-0.39	0.696	0.909
FTD	EN_L3_5_IT_2	SHISA4	-0.07	0.19	-0.39	0.696	0.927
FTD	OPC	PDE10A	-0.05	0.14	-0.39	0.696	0.925
FTD	OPC	CX3CL1	-0.06	0.14	-0.39	0.696	0.925
FTD	EN_L6_IT_2	PRPF18	-0.09	0.22	-0.39	0.696	0.954
FTD	Oligo	RAP2C	-0.04	0.09	-0.39	0.696	0.909
FTD	Micro	UGGT1	-0.04	0.11	-0.39	0.696	0.984
FTD	Oligo	PARP12	0.07	0.17	0.39	0.696	0.909
FTD	EN_L6_IT_2	HADH	-0.09	0.23	-0.39	0.696	0.954
FTD	IN_LAMP5_LHX6	SS18	-0.06	0.14	-0.39	0.696	0.979
FTD	IN_VIP	KLF13	0.04	0.11	0.39	0.696	0.96
FTD	IN_LAMP5_LHX6	UBA3	-0.06	0.15	-0.39	0.696	0.979
FTD	EN_L2_3_IT	TMEM159	0.08	0.22	0.39	0.696	0.917
FTD	VLMC	GOLGA3	0.11	0.28	0.39	0.696	1
FTD	OPC	SFXN3	-0.06	0.15	-0.39	0.696	0.925
FTD	IN_SST	TIAM1	-0.04	0.10	-0.39	0.696	0.966
FTD	EN_L3_5_IT_2	BRD4	0.03	0.08	0.39	0.696	0.927
FTD	OPC	IQSEC1	0.04	0.10	0.39	0.696	0.925
FTD	IN_PVALB	MMP17	0.07	0.18	0.39	0.696	0.968
FTD	EN_L5_6_NP	SCYL1	-0.09	0.24	-0.39	0.696	0.948
FTD	IN_PVALB	MINK1	0.04	0.10	0.39	0.696	0.968
FTD	EN_L3_5_IT_2	BTBD6	-0.06	0.16	-0.39	0.696	0.927
FTD	EN_L6_IT_2	C12orf73	0.09	0.23	0.39	0.696	0.954
FTD	EN_L6_IT_2	DCAF17	-0.09	0.23	-0.39	0.696	0.954
FTD	EN_L6B	ATP5F1C	-0.06	0.17	-0.39	0.696	0.945
FTD	EN_L3_5_IT_3	ZNF43	-0.06	0.14	-0.39	0.696	0.943
FTD	EN_L3_5_IT_2	RPL3	0.05	0.14	0.39	0.696	0.927
FTD	EN_L2_3_IT	SAMHD1	0.03	0.09	0.39	0.696	0.917
FTD	EN_L2_3_IT	ICA1L	-0.02	0.06	-0.39	0.696	0.917
FTD	IN_PVALB	CERS6	0.03	0.08	0.39	0.696	0.968
FTD	EN_L6B	DMTF1	-0.04	0.10	-0.39	0.696	0.945
FTD	PVM	KIF16B	-0.11	0.27	-0.39	0.696	1
FTD	EN_L2_3_IT	ITPK1	0.04	0.10	0.39	0.696	0.917
FTD	IN_SST	TANC1	0.06	0.14	0.39	0.696	0.966
FTD	SMC	ZMYM2	0.18	0.47	0.39	0.696	0.997
FTD	Micro	SFT2D2	0.04	0.11	0.39	0.696	0.984
FTD	IN_PVALB	INSYN2A	0.09	0.23	0.39	0.696	0.968
FTD	Adaptive	FBXO33	0.19	0.47	0.39	0.696	0.989
FTD	IN_VIP	VEGFB	-0.05	0.13	-0.39	0.696	0.96
FTD	EN_L5_6_NP	TAF13	0.11	0.29	0.39	0.696	0.948
FTD	EN_L6_CT	TMEM126A	0.10	0.27	0.39	0.696	0.934
FTD	EN_L6_IT_2	CELF1	0.04	0.10	0.39	0.696	0.954
FTD	EN_L3_5_IT_1	SERPINF1	0.08	0.20	0.39	0.696	0.932
FTD	Oligo	TMEM132E	0.11	0.28	0.39	0.696	0.909
FTD	PVM	EXT1	0.17	0.42	0.39	0.696	1
FTD	EN_L6_IT_2	NDUFB1	0.09	0.24	0.39	0.696	0.954
FTD	OPC	GCA	-0.09	0.24	-0.39	0.696	0.925
FTD	IN_SST	ARFGAP1	-0.05	0.13	-0.39	0.696	0.966
FTD	IN_ADARB2	RCCD1	-0.10	0.25	-0.39	0.696	0.998
FTD	EN_L5_6_NP	MMP17	0.11	0.27	0.39	0.696	0.948
FTD	OPC	EEPD1	0.12	0.30	0.39	0.696	0.925
FTD	EN_L3_5_IT_2	GRIK4	0.10	0.25	0.39	0.696	0.927
FTD	VLMC	ALDH1A2	-0.12	0.31	-0.39	0.696	1
FTD	EN_L3_5_IT_2	C2CD6	0.09	0.22	0.39	0.696	0.927
FTD	EN_L5_ET	ZNF81	-1.32	3.33	-0.40	0.696	0.979
FTD	IN_SST	PCIF1	-0.08	0.20	-0.39	0.696	0.966
FTD	Astro	THSD7B	0.06	0.15	0.39	0.696	0.88
FTD	OPC	GPD1L	0.08	0.21	0.39	0.696	0.925
FTD	EN_L3_5_IT_1	PHPT1	-0.09	0.23	-0.39	0.696	0.932
FTD	Oligo	GCDH	0.04	0.10	0.39	0.696	0.909
FTD	IN_ADARB2	NCR3LG1	0.07	0.19	0.39	0.696	0.998
FTD	EN_L2_3_IT	FILIP1L	-0.06	0.16	-0.39	0.696	0.917
FTD	EN_L6_IT_2	ZDHHC23	0.08	0.19	0.39	0.696	0.954
FTD	IN_PVALB	CBFA2T2	0.03	0.07	0.39	0.696	0.968
FTD	IN_SST	GLRX3	0.03	0.08	0.39	0.696	0.966
FTD	OPC	MCTS1	-0.03	0.09	-0.39	0.696	0.925
FTD	EN_L3_5_IT_2	ZNF394	0.04	0.11	0.39	0.696	0.927
FTD	EN_L6_IT_2	FAM126B	-0.05	0.12	-0.39	0.696	0.954
FTD	EN_L6_IT_2	NXPE3	0.07	0.17	0.39	0.696	0.954
FTD	IN_PVALB_CHC	PRDM5	-0.11	0.28	-0.39	0.696	0.963
FTD	IN_LAMP5_LHX6	RORB	0.15	0.38	0.39	0.696	0.979
FTD	EN_L3_5_IT_2	SLC17A7	-0.04	0.10	-0.39	0.696	0.927
FTD	OPC	DNAJB2	-0.05	0.13	-0.39	0.696	0.925
FTD	Astro	INTS3	-0.03	0.08	-0.39	0.696	0.88
FTD	EN_L2_3_IT	KCNT1	0.04	0.10	0.39	0.696	0.917
FTD	IN_SST	ENSG00000249141	-0.06	0.15	-0.39	0.696	0.966
FTD	EN_L5_ET	DNAJC15	1.52	3.82	0.40	0.696	0.979
FTD	Oligo	TRIM52	-0.03	0.07	-0.39	0.696	0.909
FTD	IN_PVALB	LRRC63	-0.12	0.31	-0.39	0.696	0.968
FTD	IN_LAMP5_RELN	EHD3	0.08	0.21	0.39	0.696	0.972
FTD	EN_L3_5_IT_1	RNASEL	-0.09	0.24	-0.39	0.696	0.932
FTD	EN_L6B	CHP1	-0.08	0.21	-0.39	0.696	0.945
FTD	IN_LAMP5_LHX6	MNS1	0.08	0.20	0.39	0.696	0.979
FTD	IN_LAMP5_RELN	ACOT8	-0.06	0.17	-0.39	0.696	0.972
FTD	EN_L6_IT_1	FAM117A	-0.08	0.22	-0.39	0.696	0.961
FTD	IN_SST	DYNLL2	0.06	0.15	0.39	0.696	0.966
FTD	IN_LAMP5_LHX6	PPM1K	-0.05	0.13	-0.39	0.696	0.979
FTD	Micro	CDC27	-0.04	0.10	-0.39	0.696	0.984
FTD	EN_L6B	TSPAN7	0.08	0.21	0.39	0.696	0.945
FTD	Oligo	KIDINS220	0.02	0.06	0.39	0.696	0.909
FTD	IN_LAMP5_LHX6	TPD52	-0.08	0.22	-0.39	0.696	0.979
FTD	Adaptive	CD99	0.16	0.41	0.39	0.696	0.989
FTD	IN_VIP	EDEM1	0.04	0.10	0.39	0.696	0.96
FTD	Astro	BOD1	0.04	0.10	0.39	0.696	0.88
FTD	IN_VIP	EPHA4	-0.03	0.08	-0.39	0.696	0.96
FTD	IN_LAMP5_LHX6	TRAPPC13	-0.07	0.17	-0.39	0.696	0.979
FTD	IN_LAMP5_RELN	FHL1	-0.04	0.11	-0.39	0.696	0.972
FTD	IN_VIP	NUDT3	-0.05	0.12	-0.39	0.696	0.96
FTD	EN_L3_5_IT_2	KLRD1	-0.11	0.27	-0.39	0.696	0.927
FTD	IN_ADARB2	NASP	0.05	0.13	0.39	0.696	0.998
FTD	Oligo	PIK3CB	-0.03	0.08	-0.39	0.696	0.909
FTD	EN_L3_5_IT_3	B4GALT2	-0.07	0.17	-0.39	0.696	0.943
FTD	EN_L3_5_IT_3	NLRC4	0.09	0.24	0.39	0.696	0.943
FTD	EN_L5_6_NP	NELFB	0.10	0.24	0.39	0.696	0.948
FTD	PC	LARP1B	-0.13	0.32	-0.39	0.696	0.977
FTD	EN_L6_CT	SUB1	-0.05	0.13	-0.39	0.696	0.934
FTD	IN_VIP	CYLD	-0.03	0.08	-0.39	0.696	0.96
FTD	EN_L5_ET	ENSG00000255292	-1.57	3.95	-0.40	0.696	0.979
FTD	VLMC	MNAT1	-0.09	0.23	-0.39	0.696	1
FTD	IN_LAMP5_LHX6	RASA3	0.08	0.21	0.39	0.696	0.979
FTD	IN_ADARB2	ITGA6	-0.11	0.29	-0.39	0.696	0.998
FTD	OPC	ZNF346	0.03	0.08	0.39	0.696	0.925
FTD	IN_SST	FRMPD3	0.04	0.11	0.39	0.696	0.966
FTD	OPC	ENSG00000284512	-0.11	0.29	-0.39	0.696	0.925
FTD	Astro	PPL	0.07	0.18	0.39	0.696	0.88
FTD	EN_L3_5_IT_3	FXR2	0.04	0.11	0.39	0.696	0.943
FTD	Oligo	BIRC2	0.02	0.06	0.39	0.696	0.909
FTD	PC	USP47	-0.07	0.17	-0.39	0.696	0.977
FTD	IN_VIP	PREB	0.07	0.18	0.39	0.696	0.96
FTD	PC	PDHX	-0.08	0.21	-0.39	0.696	0.977
FTD	EN_L6_IT_2	BEX4	-0.07	0.19	-0.39	0.696	0.954
FTD	EN_L3_5_IT_2	SLC15A2	-0.07	0.17	-0.39	0.696	0.927
FTD	IN_PVALB	NDFIP2	-0.04	0.09	-0.39	0.696	0.968
FTD	IN_ADARB2	DZIP3	0.04	0.11	0.39	0.696	0.998
FTD	EN_L3_5_IT_3	ARF4	0.04	0.10	0.39	0.696	0.943
FTD	EN_L5_6_NP	TMCC2	-0.10	0.26	-0.39	0.696	0.948
FTD	EN_L6B	ALDH18A1	0.09	0.23	0.39	0.696	0.945
FTD	EN_L3_5_IT_1	EPHB1	-0.07	0.17	-0.39	0.696	0.932
FTD	EN_L6B	KBTBD12	-0.07	0.19	-0.39	0.696	0.945
FTD	EN_L6_IT_2	NLGN3	-0.12	0.30	-0.39	0.696	0.954
FTD	IN_PVALB_CHC	C12orf40	0.13	0.32	0.39	0.696	0.963
FTD	IN_PVALB	ANAPC1	-0.04	0.10	-0.39	0.697	0.968
FTD	EN_L2_3_IT	XG	0.09	0.24	0.39	0.697	0.917
FTD	IN_SST	ARID4A	-0.03	0.07	-0.39	0.697	0.966
FTD	EN_L3_5_IT_3	GLOD4	-0.04	0.11	-0.39	0.697	0.943
FTD	IN_VIP	ZNF70	-0.07	0.17	-0.39	0.697	0.96
FTD	EN_L5_6_NP	CDK7	-0.07	0.19	-0.39	0.697	0.948
FTD	OPC	COL4A4	-0.07	0.18	-0.39	0.697	0.925
FTD	EN_L2_3_IT	OGG1	0.04	0.11	0.39	0.697	0.917
FTD	EN_L5_6_NP	SACS	-0.04	0.10	-0.39	0.697	0.948
FTD	EN_L2_3_IT	APPL1	-0.02	0.06	-0.39	0.697	0.917
FTD	EN_L2_3_IT	TMPRSS11D	-0.11	0.28	-0.39	0.697	0.917
FTD	EN_L3_5_IT_1	OAZ2	0.06	0.16	0.39	0.697	0.932
FTD	OPC	CPSF6	0.03	0.07	0.39	0.697	0.925
FTD	EN_L3_5_IT_2	SLC16A3	-0.07	0.18	-0.39	0.697	0.927
FTD	EN_L2_3_IT	SNRPB2	0.04	0.09	0.39	0.697	0.917
FTD	Oligo	SLC19A1	0.07	0.17	0.39	0.697	0.909
FTD	EN_L6_IT_2	TTC39C	0.05	0.13	0.39	0.697	0.954
FTD	EN_L2_3_IT	FAM160A2	0.04	0.10	0.39	0.697	0.917
FTD	EN_L6_CT	PRDM4	0.08	0.20	0.39	0.697	0.934
FTD	IN_PVALB	FAM185A	-0.04	0.09	-0.39	0.697	0.968
FTD	OPC	CMTR2	-0.05	0.12	-0.39	0.697	0.925
FTD	EN_L3_5_IT_2	ECT2	0.08	0.21	0.39	0.697	0.927
FTD	IN_PVALB	RHOBTB3	0.04	0.11	0.39	0.697	0.968
FTD	Micro	ZNF596	-0.09	0.23	-0.39	0.697	0.984
FTD	EN_L6_IT_2	HDAC5	0.08	0.21	0.39	0.697	0.954
FTD	EN_L6_IT_1	VLDLR	0.12	0.30	0.39	0.697	0.961
FTD	Astro	ITGA6	0.04	0.11	0.39	0.697	0.88
FTD	EN_L6_CT	SPESP1	0.08	0.20	0.39	0.697	0.934
FTD	IN_LAMP5_RELN	CDC26	0.09	0.23	0.39	0.697	0.972
FTD	EN_L6B	UBAP1	-0.06	0.14	-0.39	0.697	0.945
FTD	IN_LAMP5_RELN	CACNG8	0.04	0.11	0.39	0.697	0.972
FTD	IN_VIP	EEF1B2	0.06	0.15	0.39	0.697	0.96
FTD	EN_L5_6_NP	ZNF839	-0.11	0.28	-0.39	0.697	0.948
FTD	Astro	TSC22D1	-0.05	0.12	-0.39	0.697	0.88
FTD	IN_LAMP5_RELN	ATP6V0E1	0.05	0.13	0.39	0.697	0.972
FTD	IN_ADARB2	ZBTB21	0.08	0.20	0.39	0.697	0.998
FTD	Oligo	RASD1	-0.08	0.19	-0.39	0.697	0.909
FTD	Oligo	ARFGEF2	0.03	0.07	0.39	0.697	0.909
FTD	IN_PVALB	ZNF765	0.11	0.27	0.39	0.697	0.968
FTD	EN_L6_IT_1	RHPN1	-0.08	0.21	-0.39	0.697	0.961
FTD	Micro	ZSCAN32	-0.08	0.20	-0.39	0.697	0.984
FTD	EN_L6_CT	PDCD5	-0.07	0.18	-0.39	0.697	0.934
FTD	Micro	SH3RF3	0.07	0.19	0.39	0.697	0.984
FTD	EN_L2_3_IT	STAM	-0.02	0.05	-0.39	0.697	0.917
FTD	Oligo	ARV1	0.03	0.07	0.39	0.697	0.909
FTD	EN_L6B	PSMD3	-0.06	0.16	-0.39	0.697	0.945
FTD	EN_L2_3_IT	SNAPIN	0.06	0.15	0.39	0.697	0.917
FTD	EN_L5_ET	GIPC2	-1.63	4.11	-0.40	0.697	0.979
FTD	EN_L5_6_NP	MLLT11	0.08	0.19	0.39	0.697	0.948
FTD	EN_L6_CT	GALNT12	-0.11	0.28	-0.39	0.697	0.934
FTD	IN_LAMP5_RELN	HIPK4	-0.11	0.27	-0.39	0.697	0.972
FTD	Micro	ACADVL	0.07	0.17	0.39	0.697	0.984
FTD	EN_L6B	NAP1L5	-0.12	0.31	-0.39	0.697	0.945
FTD	IN_PVALB	BICRAL	-0.03	0.08	-0.39	0.697	0.968
FTD	IN_PVALB	IFT52	-0.04	0.11	-0.39	0.697	0.968
FTD	IN_ADARB2	WWOX	0.04	0.10	0.39	0.697	0.998
FTD	OPC	KPNA1	-0.03	0.07	-0.39	0.697	0.925
FTD	EN_L2_3_IT	STK40	0.05	0.12	0.39	0.697	0.917
FTD	EN_L6B	SDCBP	-0.08	0.22	-0.39	0.697	0.945
FTD	EN_L6_CT	ZCWPW1	-0.11	0.27	-0.39	0.697	0.934
FTD	EN_L6_IT_1	SLC2A6	0.08	0.21	0.39	0.697	0.961
FTD	EN_L3_5_IT_2	RBM19	-0.05	0.13	-0.39	0.697	0.927
FTD	EN_L3_5_IT_3	HNRNPH2	-0.09	0.23	-0.39	0.697	0.943
FTD	Micro	TNS3	0.04	0.10	0.39	0.697	0.984
FTD	OPC	RGL1	-0.04	0.09	-0.39	0.697	0.925
FTD	IN_VIP	ADGRA1	-0.04	0.11	-0.39	0.697	0.96
FTD	OPC	API5	-0.03	0.08	-0.39	0.697	0.925
FTD	EN_L6_IT_1	GINM1	-0.07	0.17	-0.39	0.697	0.961
FTD	IN_LAMP5_RELN	MT-ATP6	-0.05	0.13	-0.39	0.697	0.972
FTD	EN_L6B	IPCEF1	-0.08	0.20	-0.39	0.697	0.945
FTD	EN_L3_5_IT_1	SYDE2	0.08	0.20	0.39	0.697	0.932
FTD	EN_L6B	CCNI	0.05	0.14	0.39	0.697	0.945
FTD	IN_LAMP5_LHX6	FMR1	0.06	0.16	0.39	0.697	0.979
FTD	EN_L2_3_IT	CPSF2	0.03	0.08	0.39	0.697	0.917
FTD	IN_PVALB	DGLUCY	-0.05	0.12	-0.39	0.697	0.968
FTD	Adaptive	RIC1	-0.15	0.39	-0.39	0.697	0.989
FTD	IN_ADARB2	POLB	0.06	0.16	0.39	0.697	0.998
FTD	IN_PVALB	VWF	0.09	0.23	0.39	0.697	0.968
FTD	Endo	SGMS1	-0.07	0.18	-0.39	0.697	0.967
FTD	IN_PVALB	ZSCAN30	-0.05	0.12	-0.39	0.697	0.968
FTD	EN_L3_5_IT_1	GRSF1	-0.05	0.12	-0.39	0.697	0.932
FTD	EN_L3_5_IT_2	APLP1	-0.04	0.11	-0.39	0.697	0.927
FTD	Astro	ENSG00000285269	-0.07	0.18	-0.39	0.697	0.88
FTD	EN_L3_5_IT_2	TMOD1	-0.04	0.09	-0.39	0.697	0.927
FTD	IN_SST	COP1	0.03	0.07	0.39	0.697	0.966
FTD	VLMC	PIGU	-0.11	0.28	-0.39	0.697	1
FTD	Micro	NAF1	0.06	0.15	0.39	0.697	0.984
FTD	IN_PVALB_CHC	NELL2	-0.14	0.36	-0.39	0.697	0.963
FTD	VLMC	DENND5B	0.10	0.25	0.39	0.697	1
FTD	Astro	APLP1	-0.06	0.14	-0.39	0.697	0.88
FTD	EN_L6_CT	LGMN	0.07	0.19	0.39	0.697	0.934
FTD	IN_PVALB	HECTD2	-0.04	0.10	-0.39	0.697	0.968
FTD	EN_L3_5_IT_3	RHOA	0.03	0.08	0.39	0.697	0.943
FTD	IN_LAMP5_RELN	CDS1	-0.05	0.13	-0.39	0.697	0.972
FTD	EN_L3_5_IT_1	TFCP2	0.04	0.10	0.39	0.697	0.932
FTD	IN_PVALB	MED9	0.05	0.14	0.39	0.697	0.968
FTD	EN_L6_IT_1	ZNF639	0.08	0.19	0.39	0.697	0.961
FTD	EN_L6B	OTUD4	0.07	0.18	0.39	0.697	0.945
FTD	EN_L3_5_IT_1	CLUH	-0.07	0.19	-0.39	0.697	0.932
FTD	EN_L3_5_IT_3	PHKB	0.03	0.07	0.39	0.697	0.943
FTD	IN_SST	CPEB2	0.04	0.10	0.39	0.697	0.966
FTD	Astro	PIF1	-0.11	0.29	-0.39	0.697	0.88
FTD	EN_L3_5_IT_3	AMIGO2	-0.13	0.33	-0.39	0.697	0.943
FTD	IN_ADARB2	INSYN2A	0.10	0.27	0.39	0.697	0.998
FTD	OPC	RPL30	-0.04	0.10	-0.39	0.697	0.925
FTD	EN_L5_ET	ZFYVE26	1.73	4.37	0.40	0.697	0.979
FTD	OPC	DHRS7	0.04	0.11	0.39	0.697	0.925
FTD	Micro	SPINDOC	0.09	0.24	0.39	0.697	0.984
FTD	IN_SST	SERP1	0.04	0.10	0.39	0.697	0.966
FTD	EN_L3_5_IT_2	C2orf69	0.05	0.12	0.39	0.697	0.927
FTD	Oligo	C1GALT1	-0.04	0.11	-0.39	0.697	0.91
FTD	OPC	SPTBN5	-0.12	0.32	-0.39	0.697	0.925
FTD	EN_L3_5_IT_2	ZNF16	-0.07	0.18	-0.39	0.697	0.927
FTD	IN_ADARB2	ZNF329	0.08	0.20	0.39	0.697	0.998
FTD	EN_L3_5_IT_3	EYS	0.09	0.23	0.39	0.697	0.943
FTD	OPC	SELENOF	-0.03	0.08	-0.39	0.697	0.925
FTD	IN_LAMP5_RELN	SRP14	-0.06	0.16	-0.39	0.697	0.972
FTD	IN_PVALB_CHC	SMC5	-0.07	0.17	-0.39	0.697	0.963
FTD	Astro	KDM4C	0.04	0.10	0.39	0.697	0.88
FTD	OPC	ADPRS	-0.06	0.15	-0.39	0.697	0.925
FTD	IN_VIP	MYLK4	0.07	0.18	0.39	0.697	0.96
FTD	Astro	GNAZ	0.05	0.14	0.39	0.697	0.88
FTD	EN_L5_ET	SYCP2	-1.24	3.13	-0.40	0.697	0.979
FTD	EN_L3_5_IT_3	POLR2I	-0.08	0.19	-0.39	0.697	0.943
FTD	IN_VIP	COPE	0.06	0.14	0.39	0.697	0.96
FTD	EN_L5_6_NP	ASRGL1	0.07	0.19	0.39	0.697	0.949
FTD	EN_L6_IT_2	GOLGA2	-0.09	0.23	-0.39	0.697	0.954
FTD	IN_SST	RSL1D1	-0.06	0.16	-0.39	0.697	0.966
FTD	IN_ADARB2	TRRAP	0.04	0.09	0.39	0.697	0.998
FTD	EN_L6_IT_2	JAK2	-0.07	0.18	-0.39	0.697	0.954
FTD	IN_SST	PEX7	-0.06	0.15	-0.39	0.697	0.966
FTD	Astro	TIMM9	0.03	0.08	0.39	0.697	0.88
FTD	EN_L3_5_IT_1	NUDT10	0.10	0.26	0.39	0.697	0.932
FTD	EN_L6_CT	YAF2	-0.04	0.10	-0.39	0.697	0.934
FTD	OPC	POM121	-0.03	0.07	-0.39	0.697	0.925
FTD	IN_LAMP5_RELN	C3orf38	0.07	0.17	0.39	0.697	0.972
FTD	EN_L6_IT_2	RAB4A	-0.06	0.15	-0.39	0.697	0.954
FTD	EN_L6B	ZBBX	0.11	0.28	0.39	0.697	0.945
FTD	EN_L6B	KLF6	0.11	0.27	0.39	0.697	0.945
FTD	IN_PVALB	PDIA6	0.05	0.12	0.39	0.697	0.968
FTD	EN_L6B	TLN2	-0.05	0.13	-0.39	0.697	0.945
FTD	IN_ADARB2	MED14	-0.05	0.14	-0.39	0.697	0.998
FTD	PC	HNRNPA2B1	0.05	0.13	0.39	0.697	0.977
FTD	EN_L6_CT	UBXN7	0.04	0.11	0.39	0.697	0.934
FTD	EN_L3_5_IT_2	ERI3	-0.03	0.08	-0.39	0.697	0.927
FTD	Astro	VIPR2	0.12	0.31	0.39	0.697	0.88
FTD	IN_PVALB	LENG9	0.11	0.27	0.39	0.697	0.968
FTD	SMC	RYR2	0.30	0.77	0.39	0.697	0.997
FTD	EN_L6_CT	CHST10	-0.14	0.35	-0.39	0.697	0.934
FTD	IN_VIP	ARAF	0.07	0.19	0.39	0.697	0.96
FTD	EN_L3_5_IT_3	BCKDHB	0.04	0.10	0.39	0.697	0.943
FTD	IN_SST	TRIM24	0.03	0.09	0.39	0.697	0.966
FTD	IN_LAMP5_LHX6	PRUNE2	0.04	0.10	0.39	0.697	0.979
FTD	IN_VIP	JCAD	0.04	0.11	0.39	0.697	0.96
FTD	EN_L6_IT_2	CFAP74	-0.10	0.25	-0.39	0.697	0.954
FTD	IN_ADARB2	EEPD1	-0.05	0.13	-0.39	0.697	0.998
FTD	Oligo	POMGNT1	0.03	0.09	0.39	0.697	0.91
FTD	IN_LAMP5_RELN	TOX3	0.06	0.14	0.39	0.697	0.972
FTD	Oligo	PBRM1	0.02	0.05	0.39	0.697	0.91
FTD	IN_PVALB_CHC	TMEM38B	0.10	0.25	0.39	0.697	0.963
FTD	Oligo	TMPRSS11D	-0.13	0.33	-0.39	0.697	0.91
FTD	IN_PVALB	CTNNBL1	-0.03	0.08	-0.39	0.697	0.968
FTD	Oligo	ZBTB8A	0.04	0.09	0.39	0.697	0.91
FTD	EN_L3_5_IT_1	SLC9A1	0.06	0.14	0.39	0.697	0.932
FTD	EN_L5_ET	SKP1	1.47	3.72	0.40	0.697	0.979
FTD	EN_L6_IT_2	PRMT8	-0.07	0.18	-0.39	0.697	0.954
FTD	EN_L3_5_IT_1	RTRAF	0.08	0.21	0.39	0.697	0.932
FTD	EN_L6_CT	SCN9A	0.09	0.22	0.39	0.697	0.934
FTD	EN_L3_5_IT_1	FOXRED2	-0.08	0.19	-0.39	0.697	0.932
FTD	EN_L3_5_IT_1	NFYA	0.09	0.23	0.39	0.697	0.932
FTD	Endo	ATP1A1	-0.11	0.29	-0.39	0.697	0.967
FTD	EN_L2_3_IT	ATP7B	0.05	0.12	0.39	0.697	0.917
FTD	Micro	MARCHF1	0.07	0.17	0.39	0.697	0.985
FTD	EN_L3_5_IT_3	C14orf28	0.07	0.18	0.39	0.697	0.943
FTD	Micro	LY86	0.05	0.14	0.39	0.697	0.985
FTD	IN_LAMP5_RELN	ZFAND6	0.05	0.13	0.39	0.697	0.972
FTD	IN_PVALB	C19orf12	0.04	0.11	0.39	0.697	0.968
FTD	IN_VIP	PRDM1	-0.11	0.29	-0.39	0.697	0.96
FTD	Oligo	MIGA1	0.02	0.05	0.39	0.697	0.91
FTD	EN_L6_CT	SH2D1B	0.11	0.27	0.39	0.697	0.934
FTD	EN_L6B	GPS2	0.12	0.31	0.39	0.697	0.945
FTD	EN_L3_5_IT_1	IDH1	-0.07	0.18	-0.39	0.697	0.932
FTD	EN_L6B	GPD1L	0.07	0.17	0.39	0.697	0.945
FTD	EN_L5_ET	FAM172A	0.88	2.22	0.40	0.697	0.979
FTD	IN_LAMP5_RELN	RABL6	0.05	0.13	0.39	0.697	0.972
FTD	EN_L5_6_NP	RAB6A	-0.04	0.11	-0.39	0.697	0.949
FTD	IN_PVALB	PLXNA2	-0.06	0.15	-0.39	0.697	0.968
FTD	EN_L6B	DOCK1	-0.13	0.33	-0.39	0.697	0.945
FTD	PC	SBNO1	0.08	0.19	0.39	0.697	0.977
FTD	EN_L6_IT_1	CLEC2D	0.11	0.28	0.39	0.697	0.961
FTD	EN_L3_5_IT_3	PCDHB7	0.13	0.32	0.39	0.697	0.943
FTD	IN_PVALB	ELP4	-0.04	0.10	-0.39	0.697	0.968
FTD	EN_L6_IT_1	AJAP1	0.06	0.16	0.39	0.697	0.961
FTD	IN_ADARB2	AAR2	-0.09	0.22	-0.39	0.697	0.998
FTD	EN_L3_5_IT_1	SERINC3	0.05	0.12	0.39	0.697	0.932
FTD	IN_PVALB	SIK3	-0.03	0.08	-0.39	0.697	0.968
FTD	IN_LAMP5_RELN	ARHGEF37	0.08	0.20	0.39	0.697	0.972
FTD	IN_SST	ARHGAP1	-0.05	0.14	-0.39	0.697	0.966
FTD	EN_L3_5_IT_2	TIAM2	0.03	0.08	0.39	0.697	0.927
FTD	EN_L2_3_IT	RDH10	0.08	0.20	0.39	0.697	0.917
FTD	PC	DOCK9	0.09	0.23	0.39	0.697	0.977
FTD	VLMC	EDEM3	-0.12	0.31	-0.39	0.697	1
FTD	OPC	CKMT2	-0.08	0.22	-0.39	0.697	0.925
FTD	IN_ADARB2	ZNF487	0.09	0.24	0.39	0.697	0.998
FTD	EN_L6_CT	RBM6	-0.03	0.07	-0.39	0.697	0.934
FTD	EN_L3_5_IT_3	SLC29A3	-0.08	0.21	-0.39	0.697	0.943
FTD	EN_L3_5_IT_1	ZC3H12C	0.06	0.16	0.39	0.697	0.932
FTD	IN_PVALB_CHC	HMGN1	-0.08	0.22	-0.39	0.697	0.963
FTD	IN_PVALB_CHC	LRRN2	0.08	0.22	0.39	0.697	0.963
FTD	IN_VIP	RPL28	-0.03	0.09	-0.39	0.697	0.96
FTD	IN_PVALB	MEF2D	0.05	0.12	0.39	0.697	0.968
FTD	Oligo	USP38	-0.03	0.08	-0.39	0.697	0.91
FTD	IN_LAMP5_RELN	JMJD1C	0.02	0.06	0.39	0.697	0.972
FTD	EN_L6_IT_1	VAMP4	-0.06	0.16	-0.39	0.697	0.961
FTD	IN_VIP	FGF2	0.04	0.11	0.39	0.697	0.96
FTD	IN_ADARB2	PSAT1	0.11	0.28	0.39	0.697	0.998
FTD	IN_VIP	NPRL2	-0.05	0.14	-0.39	0.697	0.96
FTD	EN_L3_5_IT_3	ADAMTSL1	-0.10	0.25	-0.39	0.697	0.943
FTD	EN_L3_5_IT_2	ASB2	0.13	0.34	0.39	0.697	0.927
FTD	EN_L5_6_NP	SLC22A8	0.14	0.36	0.39	0.697	0.949
FTD	EN_L6_IT_1	CHD2	-0.05	0.13	-0.39	0.697	0.961
FTD	IN_PVALB_CHC	BMS1	-0.06	0.16	-0.39	0.697	0.963
FTD	EN_L5_ET	MTA3	0.91	2.31	0.40	0.697	0.979
FTD	OPC	MFSD10	0.06	0.16	0.39	0.697	0.925
FTD	EN_L6B	PILRA	-0.07	0.19	-0.39	0.697	0.945
FTD	IN_ADARB2	GRINA	-0.07	0.19	-0.39	0.698	0.998
FTD	IN_PVALB	RPS6KC1	0.03	0.07	0.39	0.698	0.968
FTD	OPC	ZNF354C	-0.04	0.11	-0.39	0.698	0.925
FTD	EN_L2_3_IT	UBE2QL1	-0.04	0.10	-0.39	0.698	0.917
FTD	PVM	TBC1D4	0.19	0.48	0.39	0.698	1
FTD	EN_L3_5_IT_2	TTC32	-0.06	0.14	-0.39	0.698	0.927
FTD	IN_PVALB_CHC	MCFD2	-0.08	0.21	-0.39	0.698	0.963
FTD	IN_LAMP5_RELN	MRPL48	0.05	0.13	0.39	0.698	0.972
FTD	EN_L2_3_IT	DLG1	0.02	0.06	0.39	0.698	0.917
FTD	VLMC	RASSF2	-0.16	0.40	-0.39	0.698	1
FTD	IN_SST	EIF5A	0.08	0.21	0.39	0.698	0.966
FTD	Micro	GDF11	-0.11	0.28	-0.39	0.698	0.985
FTD	OPC	GNL3L	-0.04	0.09	-0.39	0.698	0.925
FTD	Oligo	ZNF507	0.02	0.06	0.39	0.698	0.91
FTD	EN_L6B	CUL5	-0.04	0.11	-0.39	0.698	0.945
FTD	IN_VIP	NME7	0.03	0.08	0.39	0.698	0.96
FTD	IN_PVALB_CHC	STX2	0.09	0.22	0.39	0.698	0.963
FTD	EN_L2_3_IT	RNF114	0.03	0.07	0.39	0.698	0.917
FTD	EN_L3_5_IT_1	SPRN	-0.09	0.22	-0.39	0.698	0.932
FTD	IN_LAMP5_RELN	FAM217B	-0.06	0.14	-0.39	0.698	0.972
FTD	IN_PVALB_CHC	ZNF891	0.08	0.20	0.39	0.698	0.963
FTD	PVM	RAB7A	0.12	0.30	0.39	0.698	1
FTD	EN_L6_CT	CD2AP	0.05	0.12	0.39	0.698	0.934
FTD	IN_LAMP5_LHX6	SFT2D1	-0.10	0.25	-0.39	0.698	0.979
FTD	Astro	RNF152	-0.09	0.24	-0.39	0.698	0.881
FTD	EN_L3_5_IT_3	GOLGA6L9	-0.07	0.19	-0.39	0.698	0.943
FTD	EN_L6_IT_2	ELOVL5	0.08	0.22	0.39	0.698	0.954
FTD	IN_PVALB	TSN	0.04	0.11	0.39	0.698	0.968
FTD	IN_ADARB2	CAMK4	0.04	0.10	0.39	0.698	0.998
FTD	EN_L5_ET	GK	-1.54	3.89	-0.40	0.698	0.979
FTD	EN_L2_3_IT	CDKN1A	0.11	0.28	0.39	0.698	0.917
FTD	IN_SST	TFEB	-0.09	0.24	-0.39	0.698	0.966
FTD	EN_L6_IT_1	STMN1	0.06	0.16	0.39	0.698	0.962
FTD	Oligo	MYLK3	-0.08	0.20	-0.39	0.698	0.91
FTD	IN_VIP	GLDN	0.06	0.14	0.39	0.698	0.96
FTD	EN_L6B	IL3RA	0.11	0.27	0.39	0.698	0.945
FTD	EN_L3_5_IT_2	KCP	0.11	0.28	0.39	0.698	0.927
FTD	EN_L3_5_IT_1	CDKN2D	-0.07	0.19	-0.39	0.698	0.932
FTD	EN_L5_6_NP	UBE2H	-0.04	0.11	-0.39	0.698	0.949
FTD	IN_PVALB_CHC	PGD	0.11	0.27	0.39	0.698	0.963
FTD	EN_L3_5_IT_3	PABIR3	-0.06	0.15	-0.39	0.698	0.943
FTD	IN_PVALB	IREB2	0.03	0.08	0.39	0.698	0.968
FTD	Oligo	BRK1	0.03	0.07	0.39	0.698	0.91
FTD	EN_L3_5_IT_3	COLQ	0.05	0.13	0.39	0.698	0.943
FTD	EN_L3_5_IT_2	TGFBR1	-0.05	0.14	-0.39	0.698	0.927
FTD	Micro	ANTKMT	0.08	0.20	0.39	0.698	0.985
FTD	EN_L2_3_IT	ITCH	-0.02	0.04	-0.39	0.698	0.917
FTD	VLMC	AVEN	0.12	0.31	0.39	0.698	1
FTD	EN_L5_ET	ARHGAP20	1.00	2.53	0.40	0.698	0.979
FTD	Adaptive	STAT5B	-0.14	0.36	-0.39	0.698	0.989
FTD	VLMC	ADAMTS17	-0.14	0.37	-0.39	0.698	1
FTD	OPC	NRBP2	-0.05	0.13	-0.39	0.698	0.925
FTD	IN_SST	AIMP2	0.07	0.18	0.39	0.698	0.966
FTD	IN_PVALB	WDR13	0.05	0.14	0.39	0.698	0.968
FTD	EN_L6_IT_2	FAM98C	0.12	0.30	0.39	0.698	0.954
FTD	IN_PVALB	AFDN	0.03	0.08	0.39	0.698	0.968
FTD	IN_LAMP5_LHX6	OSBPL8	-0.04	0.11	-0.39	0.698	0.979
FTD	IN_LAMP5_RELN	TAF13	0.09	0.22	0.39	0.698	0.972
FTD	OPC	SPESP1	0.04	0.11	0.39	0.698	0.925
FTD	EN_L5_ET	DZIP3	-1.02	2.58	-0.40	0.698	0.979
FTD	IN_PVALB	DOCK3	0.02	0.06	0.39	0.698	0.968
FTD	EN_L6_IT_2	GRID2	0.16	0.42	0.39	0.698	0.954
FTD	OPC	SGCA	-0.08	0.21	-0.39	0.698	0.925
FTD	IN_LAMP5_LHX6	ARFGAP2	0.08	0.20	0.39	0.698	0.979
FTD	IN_SST	PDHB	0.06	0.16	0.39	0.698	0.966
FTD	PVM	YLPM1	-0.12	0.32	-0.39	0.698	1
FTD	EN_L6B	RPF2	-0.08	0.20	-0.39	0.698	0.945
FTD	EN_L6_CT	OXSR1	0.03	0.09	0.39	0.698	0.934
FTD	IN_SST	TANGO6	-0.04	0.11	-0.39	0.698	0.966
FTD	EN_L2_3_IT	RTL8B	0.08	0.22	0.39	0.698	0.917
FTD	Micro	CEBPG	0.06	0.15	0.39	0.698	0.985
FTD	IN_SST	INPP4B	-0.05	0.12	-0.39	0.698	0.966
FTD	EN_L6_CT	GNB1L	-0.10	0.27	-0.39	0.698	0.934
FTD	EN_L3_5_IT_1	OSBPL8	-0.04	0.10	-0.39	0.698	0.932
FTD	IN_VIP	MPV17L2	-0.10	0.27	-0.39	0.698	0.96
FTD	IN_LAMP5_RELN	NASP	0.05	0.12	0.39	0.698	0.972
FTD	EN_L2_3_IT	TMEM167B	-0.04	0.11	-0.39	0.698	0.917
FTD	IN_LAMP5_LHX6	FAM120AOS	-0.07	0.19	-0.39	0.698	0.979
FTD	EN_L6B	MAN2B2	0.08	0.20	0.39	0.698	0.945
FTD	OPC	DDRGK1	-0.05	0.14	-0.39	0.698	0.925
FTD	IN_LAMP5_LHX6	UNC79	-0.03	0.09	-0.39	0.698	0.979
FTD	IN_SST	IGSF3	0.04	0.12	0.39	0.698	0.966
FTD	EN_L3_5_IT_2	RHPN2	-0.11	0.27	-0.39	0.698	0.927
FTD	SMC	BTBD9	-0.26	0.66	-0.39	0.698	0.997
FTD	EN_L6_IT_2	SERF2	0.09	0.22	0.39	0.698	0.954
FTD	IN_VIP	BACH2	-0.06	0.14	-0.39	0.698	0.96
FTD	Micro	UTP25	-0.07	0.19	-0.39	0.698	0.985
FTD	EN_L6_CT	RIN3	-0.17	0.43	-0.39	0.698	0.934
FTD	Micro	ZSWIM7	0.06	0.15	0.39	0.698	0.985
FTD	Astro	SPATA12	0.18	0.47	0.39	0.698	0.881
FTD	IN_LAMP5_LHX6	EVL	-0.04	0.10	-0.39	0.698	0.979
FTD	EN_L3_5_IT_2	EXT2	0.03	0.08	0.39	0.698	0.927
FTD	IN_VIP	PAK3	-0.02	0.05	-0.39	0.698	0.96
FTD	EN_L3_5_IT_2	FMN2	-0.03	0.07	-0.39	0.698	0.927
FTD	IN_ADARB2	TBC1D5	0.03	0.09	0.39	0.698	0.998
FTD	Oligo	DOCK9	0.03	0.08	0.39	0.698	0.91
FTD	EN_L6_IT_1	ARGLU1	0.04	0.10	0.39	0.698	0.962
FTD	Endo	NFYC	0.10	0.27	0.39	0.698	0.967
FTD	OPC	XRN1	-0.02	0.06	-0.39	0.698	0.925
FTD	Oligo	NAGK	0.03	0.08	0.39	0.698	0.91
FTD	EN_L3_5_IT_3	ZNF230	-0.08	0.21	-0.39	0.698	0.943
FTD	EN_L3_5_IT_3	SEC31A	0.03	0.07	0.39	0.698	0.943
FTD	IN_SST	PAN3	-0.03	0.07	-0.39	0.698	0.966
FTD	IN_LAMP5_LHX6	VWA8	0.04	0.10	0.39	0.698	0.979
FTD	IN_LAMP5_LHX6	NECTIN1	0.08	0.20	0.39	0.698	0.979
FTD	EN_L2_3_IT	KLK14	0.10	0.25	0.39	0.698	0.918
FTD	EN_L5_6_NP	AMFR	-0.06	0.16	-0.39	0.698	0.949
FTD	IN_LAMP5_LHX6	ZNF571	0.07	0.18	0.39	0.698	0.979
FTD	EN_L6_CT	NR1D2	-0.05	0.14	-0.39	0.698	0.934
FTD	Adaptive	STRN	-0.14	0.35	-0.39	0.698	0.989
FTD	IN_LAMP5_LHX6	SNRPA1	0.09	0.24	0.39	0.698	0.979
FTD	IN_VIP	DIS3L	-0.04	0.09	-0.39	0.698	0.96
FTD	VLMC	FHIT	-0.09	0.24	-0.39	0.698	1
FTD	EN_L3_5_IT_1	TDP2	0.06	0.14	0.39	0.698	0.933
FTD	EN_L5_ET	PPP3CC	-1.06	2.69	-0.39	0.698	0.979
FTD	Micro	CNIH3	-0.07	0.18	-0.39	0.698	0.985
FTD	IN_ADARB2	MZF1	0.07	0.17	0.39	0.698	0.998
FTD	Oligo	PRMT6	0.06	0.15	0.39	0.698	0.91
FTD	Astro	ACAA1	-0.04	0.10	-0.39	0.698	0.881
FTD	EN_L3_5_IT_2	RPS28	0.06	0.15	0.39	0.698	0.927
FTD	EN_L3_5_IT_1	CFAP54	0.06	0.15	0.39	0.698	0.933
FTD	IN_VIP	ZNF486	-0.08	0.21	-0.39	0.698	0.96
FTD	OPC	LMO2	-0.16	0.40	-0.39	0.698	0.925
FTD	IN_SST	NCS1	-0.05	0.13	-0.39	0.698	0.966
FTD	EN_L6_IT_2	SLC9B1	-0.10	0.26	-0.39	0.698	0.954
FTD	IN_VIP	LSR	-0.11	0.29	-0.39	0.698	0.96
FTD	IN_LAMP5_RELN	MAPK3	-0.08	0.20	-0.39	0.698	0.972
FTD	EN_L3_5_IT_3	TBC1D14	-0.03	0.08	-0.39	0.698	0.943
FTD	IN_ADARB2	RXYLT1	0.07	0.19	0.39	0.698	0.998
FTD	IN_LAMP5_LHX6	LEO1	0.08	0.20	0.39	0.698	0.979
FTD	EN_L6_CT	KLKB1	0.14	0.35	0.39	0.698	0.934
FTD	IN_LAMP5_RELN	TOX	-0.06	0.15	-0.39	0.698	0.972
FTD	IN_LAMP5_RELN	RFX1	0.07	0.17	0.39	0.698	0.972
FTD	IN_SST	FNDC4	-0.07	0.19	-0.39	0.698	0.966
FTD	EN_L3_5_IT_2	ZNF181	0.06	0.15	0.39	0.698	0.927
FTD	IN_LAMP5_LHX6	SEC61A2	0.05	0.13	0.39	0.698	0.979
FTD	PVM	ANXA4	0.12	0.31	0.39	0.698	1
FTD	IN_LAMP5_LHX6	FBN1	-0.05	0.13	-0.39	0.698	0.979
FTD	EN_L6_IT_1	LIMA1	0.07	0.19	0.39	0.698	0.962
FTD	EN_L3_5_IT_3	CLEC11A	-0.08	0.20	-0.39	0.698	0.943
FTD	IN_LAMP5_RELN	ANKRD27	0.06	0.16	0.39	0.698	0.972
FTD	IN_ADARB2	HTR2A	-0.12	0.30	-0.39	0.698	0.998
FTD	IN_SST	ASB14	-0.10	0.27	-0.39	0.698	0.966
FTD	EN_L5_6_NP	DGKZ	-0.06	0.15	-0.39	0.698	0.949
FTD	EN_L6_CT	AP1AR	0.06	0.15	0.39	0.698	0.934
FTD	EN_L6_CT	ABCA6	-0.07	0.18	-0.39	0.698	0.934
FTD	EN_L3_5_IT_2	EFHD1	0.09	0.24	0.39	0.698	0.927
FTD	EN_L6_IT_1	SMARCB1	0.06	0.15	0.39	0.698	0.962
FTD	Astro	SMG7	0.03	0.07	0.39	0.698	0.881
FTD	Micro	ZFP2	-0.10	0.25	-0.39	0.698	0.985
FTD	Astro	MAP1LC3B	-0.04	0.10	-0.39	0.698	0.881
FTD	EN_L6_IT_1	CCDC126	0.11	0.29	0.39	0.698	0.962
FTD	IN_PVALB	NPC2	0.10	0.25	0.39	0.698	0.968
FTD	EN_L6B	UBR4	0.05	0.14	0.39	0.698	0.945
FTD	IN_ADARB2	ST6GAL2	0.09	0.22	0.39	0.698	0.998
FTD	Micro	HADH	-0.07	0.18	-0.39	0.698	0.985
FTD	IN_SST	INO80D	-0.04	0.09	-0.39	0.698	0.966
FTD	EN_L6_CT	FGFR1	0.15	0.38	0.39	0.698	0.934
FTD	IN_ADARB2	CFAP43	0.08	0.21	0.39	0.698	0.998
FTD	EN_L6_CT	KCNAB2	-0.04	0.11	-0.39	0.698	0.934
FTD	EN_L2_3_IT	DCT	0.06	0.16	0.39	0.698	0.918
FTD	EN_L3_5_IT_3	KIAA0930	0.04	0.10	0.39	0.698	0.943
FTD	IN_ADARB2	NPEPPS	-0.03	0.09	-0.39	0.698	0.998
FTD	EN_L2_3_IT	PLXDC1	0.05	0.13	0.39	0.698	0.918
FTD	OPC	FAM98A	0.05	0.12	0.39	0.698	0.925
FTD	IN_PVALB_CHC	NEFL	-0.09	0.23	-0.39	0.698	0.964
FTD	OPC	ACTR3	-0.05	0.12	-0.39	0.698	0.925
FTD	Astro	NMRK1	-0.07	0.17	-0.39	0.698	0.881
FTD	EN_L3_5_IT_2	PKD1	-0.04	0.09	-0.39	0.698	0.927
FTD	IN_SST	DOCK10	-0.08	0.20	-0.39	0.698	0.966
FTD	Micro	FAM110B	0.13	0.33	0.39	0.698	0.985
FTD	IN_PVALB	CHD3	-0.05	0.12	-0.39	0.698	0.968
FTD	EN_L2_3_IT	KCND3	-0.04	0.09	-0.39	0.698	0.918
FTD	Endo	GPR174	-0.16	0.41	-0.39	0.698	0.967
FTD	OPC	HIVEP2	0.04	0.09	0.39	0.698	0.925
FTD	EN_L6_CT	CACNA2D2	-0.09	0.24	-0.39	0.698	0.934
FTD	Micro	AGBL5	0.09	0.23	0.39	0.698	0.985
FTD	IN_PVALB	PGP	-0.06	0.16	-0.39	0.698	0.968
FTD	EN_L6_CT	TRAPPC13	0.05	0.13	0.39	0.698	0.934
FTD	EN_L6_CT	RILPL1	0.08	0.19	0.39	0.698	0.934
FTD	IN_VIP	ANKRD36B	0.05	0.13	0.39	0.698	0.96
FTD	Oligo	SLC9A7	-0.06	0.15	-0.39	0.698	0.91
FTD	EN_L6B	CCDC28A	-0.07	0.18	-0.39	0.698	0.945
FTD	EN_L3_5_IT_3	CCNT2	0.03	0.08	0.39	0.698	0.943
FTD	EN_L2_3_IT	CPSF1	0.04	0.11	0.39	0.698	0.918
FTD	IN_ADARB2	CHRDL1	-0.12	0.31	-0.39	0.698	0.998
FTD	VLMC	PCLO	-0.16	0.40	-0.39	0.698	1
FTD	EN_L6_IT_2	ADAMTS10	0.07	0.19	0.39	0.698	0.954
FTD	IN_VIP	PCBP4	-0.04	0.12	-0.39	0.698	0.96
FTD	EN_L6B	CX3CL1	0.07	0.19	0.39	0.698	0.945
FTD	EN_L5_6_NP	CBL	-0.06	0.14	-0.39	0.698	0.949
FTD	EN_L6_IT_2	RAB3A	0.11	0.27	0.39	0.698	0.954
FTD	EN_L6B	ZNF404	-0.10	0.26	-0.39	0.698	0.945
FTD	IN_LAMP5_LHX6	PAK1IP1	-0.09	0.24	-0.39	0.698	0.979
FTD	Micro	CMKLR1	0.07	0.19	0.39	0.698	0.985
FTD	IN_ADARB2	PDE6D	-0.07	0.18	-0.39	0.698	0.998
FTD	IN_VIP	APPBP2	0.02	0.06	0.39	0.698	0.96
FTD	EN_L6_IT_1	RCAN2	-0.06	0.15	-0.39	0.698	0.962
FTD	EN_L5_ET	TSEN15	1.28	3.25	0.39	0.698	0.979
FTD	EN_L2_3_IT	CNGB3	-0.08	0.21	-0.39	0.698	0.918
FTD	Astro	RPL36	-0.04	0.09	-0.39	0.698	0.881
FTD	EN_L6_CT	HS6ST2	0.13	0.33	0.39	0.698	0.934
FTD	IN_SST	LIPC	-0.09	0.24	-0.39	0.698	0.966
FTD	EN_L6_IT_2	RSPRY1	0.08	0.20	0.39	0.698	0.954
FTD	IN_PVALB_CHC	VCL	-0.06	0.16	-0.39	0.698	0.964
FTD	IN_SST	CASC3	-0.03	0.09	-0.39	0.698	0.966
FTD	EN_L6_CT	SPCS3	0.06	0.15	0.39	0.698	0.934
FTD	EN_L6_CT	SPATA1	-0.13	0.32	-0.39	0.698	0.934
FTD	EN_L6_CT	ZNF649	-0.11	0.29	-0.39	0.698	0.934
FTD	PC	SYNE1	0.07	0.18	0.39	0.698	0.978
FTD	EN_L2_3_IT	PPP1R14B	0.09	0.22	0.39	0.698	0.918
FTD	IN_PVALB_CHC	TRA2A	0.05	0.13	0.39	0.698	0.964
FTD	IN_LAMP5_RELN	ENSG00000287694	-0.07	0.18	-0.39	0.698	0.972
FTD	EN_L3_5_IT_2	NSFL1C	-0.04	0.11	-0.39	0.698	0.928
FTD	EN_L3_5_IT_1	ALKBH5	-0.06	0.14	-0.39	0.698	0.933
FTD	IN_SST	DOCK1	0.08	0.20	0.39	0.698	0.966
FTD	OPC	STRADB	-0.06	0.16	-0.39	0.698	0.925
FTD	EN_L3_5_IT_1	SBK1	0.08	0.21	0.39	0.698	0.933
FTD	IN_LAMP5_LHX6	PDXK	0.06	0.14	0.39	0.698	0.979
FTD	EN_L3_5_IT_3	CADPS	-0.03	0.08	-0.39	0.698	0.943
FTD	IN_PVALB	HINFP	-0.05	0.13	-0.39	0.698	0.968
FTD	EN_L6_CT	SLAIN1	0.04	0.09	0.39	0.698	0.934
FTD	Astro	EID1	-0.04	0.09	-0.39	0.699	0.881
FTD	IN_SST	RPL13A	-0.05	0.12	-0.39	0.699	0.966
FTD	IN_LAMP5_RELN	COX18	0.07	0.18	0.39	0.699	0.972
FTD	IN_LAMP5_RELN	PHKG2	0.08	0.21	0.39	0.699	0.972
FTD	EN_L3_5_IT_1	RPSA	-0.06	0.16	-0.39	0.699	0.933
FTD	EN_L3_5_IT_1	EED	-0.05	0.13	-0.39	0.699	0.933
FTD	IN_VIP	REEP5	-0.03	0.08	-0.39	0.699	0.96
FTD	EN_L6B	DCAF17	0.08	0.19	0.39	0.699	0.945
FTD	IN_SST	ARG2	-0.05	0.14	-0.39	0.699	0.966
FTD	EN_L2_3_IT	RFX4	-0.06	0.16	-0.39	0.699	0.918
FTD	Astro	CD83	0.06	0.16	0.39	0.699	0.881
FTD	IN_LAMP5_RELN	ZC3H7A	0.04	0.11	0.39	0.699	0.972
FTD	EN_L5_6_NP	C3orf49	0.11	0.29	0.39	0.699	0.949
FTD	IN_PVALB	CXXC5	-0.09	0.23	-0.39	0.699	0.968
FTD	Micro	ERLIN1	-0.07	0.17	-0.39	0.699	0.985
FTD	IN_ADARB2	HDGF	0.07	0.17	0.39	0.699	0.998
FTD	EN_L5_ET	NAB1	1.13	2.88	0.39	0.699	0.979
FTD	EN_L5_ET	ORC3	-1.07	2.70	-0.39	0.699	0.979
FTD	IN_PVALB_CHC	BUD23	0.13	0.32	0.39	0.699	0.964
FTD	IN_SST	CEND1	0.06	0.16	0.39	0.699	0.966
FTD	PC	MOSMO	-0.09	0.23	-0.39	0.699	0.978
FTD	VLMC	PACS2	0.11	0.29	0.39	0.699	1
FTD	EN_L2_3_IT	PASK	0.04	0.10	0.39	0.699	0.918
FTD	IN_PVALB	SGPP2	-0.06	0.15	-0.39	0.699	0.968
FTD	EN_L3_5_IT_1	ATG10	-0.05	0.13	-0.39	0.699	0.933
FTD	IN_ADARB2	CADM4	0.06	0.15	0.39	0.699	0.998
FTD	EN_L2_3_IT	CLP1	-0.06	0.14	-0.39	0.699	0.918
FTD	Astro	MOSPD2	-0.03	0.08	-0.39	0.699	0.881
FTD	EN_L3_5_IT_2	BAG1	-0.07	0.19	-0.39	0.699	0.928
FTD	EN_L3_5_IT_3	SYT17	-0.08	0.21	-0.39	0.699	0.943
FTD	Astro	PPM1K	-0.05	0.13	-0.39	0.699	0.881
FTD	EN_L5_6_NP	PGRMC2	-0.09	0.24	-0.39	0.699	0.949
FTD	IN_VIP	BICD1	-0.02	0.06	-0.39	0.699	0.96
FTD	Oligo	TNFRSF14	0.08	0.21	0.39	0.699	0.91
FTD	EN_L3_5_IT_1	TAF5L	-0.08	0.19	-0.39	0.699	0.933
FTD	IN_PVALB	UNC5A	0.06	0.15	0.39	0.699	0.968
FTD	IN_ADARB2	DCBLD2	-0.06	0.15	-0.39	0.699	0.998
FTD	Micro	RERE	0.03	0.09	0.39	0.699	0.985
FTD	IN_VIP	AHNAK	0.08	0.21	0.39	0.699	0.96
FTD	PC	AFAP1L2	0.09	0.24	0.39	0.699	0.978
FTD	IN_VIP	PTPN14	-0.06	0.16	-0.39	0.699	0.96
FTD	EN_L3_5_IT_2	NFIB	0.10	0.25	0.39	0.699	0.928
FTD	IN_SST	LYAR	-0.09	0.23	-0.39	0.699	0.966
FTD	PVM	TNFAIP2	0.18	0.45	0.39	0.699	1
FTD	EN_L5_ET	ANO5	0.91	2.31	0.39	0.699	0.979
FTD	EN_L2_3_IT	NUMB	-0.03	0.07	-0.39	0.699	0.918
FTD	SMC	ANKRD10	-0.16	0.42	-0.39	0.699	0.997
FTD	EN_L6_IT_1	OGFOD3	-0.07	0.17	-0.39	0.699	0.962
FTD	IN_LAMP5_RELN	AADAT	0.09	0.24	0.39	0.699	0.972
FTD	IN_PVALB	UIMC1	0.03	0.07	0.39	0.699	0.968
FTD	Endo	UBN1	-0.09	0.23	-0.39	0.699	0.967
FTD	Oligo	FBXO44	0.05	0.12	0.39	0.699	0.91
FTD	Oligo	LIG1	0.04	0.10	0.39	0.699	0.91
FTD	OPC	PRRC2A	-0.04	0.09	-0.39	0.699	0.925
FTD	IN_PVALB_CHC	KCNK12	-0.11	0.27	-0.39	0.699	0.964
FTD	IN_SST	NEFL	0.06	0.16	0.39	0.699	0.966
FTD	EN_L6_IT_1	IL6ST	-0.06	0.16	-0.39	0.699	0.962
FTD	Astro	PTPRM	-0.03	0.07	-0.39	0.699	0.881
FTD	IN_PVALB	PIM1	0.12	0.30	0.39	0.699	0.968
FTD	IN_LAMP5_LHX6	PCMT1	0.06	0.15	0.39	0.699	0.979
FTD	EN_L6_CT	MAP7	0.04	0.09	0.39	0.699	0.934
FTD	EN_L3_5_IT_3	PFKL	0.05	0.13	0.39	0.699	0.943
FTD	EN_L6_IT_2	KIAA1614	0.09	0.24	0.39	0.699	0.954
FTD	Endo	CABIN1	0.09	0.23	0.39	0.699	0.967
FTD	EN_L6B	GBF1	0.05	0.12	0.39	0.699	0.946
FTD	VLMC	ZNF302	0.11	0.28	0.39	0.699	1
FTD	Oligo	LINGO2	0.07	0.18	0.39	0.699	0.91
FTD	EN_L5_6_NP	NR1H2	-0.10	0.25	-0.39	0.699	0.949
FTD	EN_L6_IT_1	SPDYE1	0.09	0.23	0.39	0.699	0.962
FTD	EN_L3_5_IT_3	FIGN	0.06	0.15	0.39	0.699	0.943
FTD	EN_L6_IT_2	ZNF827	-0.05	0.13	-0.39	0.699	0.954
FTD	OPC	DDX52	-0.03	0.08	-0.39	0.699	0.925
FTD	IN_SST	IFFO2	0.05	0.14	0.39	0.699	0.966
FTD	EN_L5_6_NP	LMAN2L	0.08	0.19	0.39	0.699	0.949
FTD	EN_L6_CT	ANKRD13D	-0.06	0.16	-0.39	0.699	0.934
FTD	VLMC	PCNX1	0.10	0.27	0.39	0.699	1
FTD	Astro	GSTO1	0.04	0.10	0.39	0.699	0.881
FTD	IN_PVALB	KCNV2	-0.11	0.29	-0.39	0.699	0.968
FTD	VLMC	PRKAR1A	-0.11	0.28	-0.39	0.699	1
FTD	Endo	MTUS2	-0.16	0.41	-0.39	0.699	0.967
FTD	EN_L2_3_IT	FBXL3	-0.03	0.07	-0.39	0.699	0.918
FTD	IN_VIP	PRICKLE1	0.04	0.11	0.39	0.699	0.96
FTD	IN_VIP	TBC1D12	-0.04	0.09	-0.39	0.699	0.96
FTD	IN_LAMP5_RELN	FBXO46	-0.09	0.23	-0.39	0.699	0.972
FTD	EN_L3_5_IT_3	SPC24	0.09	0.24	0.39	0.699	0.943
FTD	EN_L6_IT_1	SLAIN2	0.05	0.12	0.39	0.699	0.962
FTD	IN_SST	PRKCZ	-0.04	0.10	-0.39	0.699	0.966
FTD	EN_L3_5_IT_1	AKT1	-0.08	0.19	-0.39	0.699	0.933
FTD	Oligo	COPS2	-0.03	0.08	-0.39	0.699	0.91
FTD	IN_SST	OR2L2	0.11	0.30	0.39	0.699	0.966
FTD	IN_ADARB2	MIOS	-0.06	0.16	-0.39	0.699	0.998
FTD	Oligo	SPDL1	-0.04	0.10	-0.39	0.699	0.91
FTD	EN_L6_IT_1	GJC1	0.08	0.21	0.39	0.699	0.962
FTD	EN_L5_ET	TLE4	-1.28	3.26	-0.39	0.699	0.979
FTD	Oligo	APOA1	-0.11	0.28	-0.39	0.699	0.91
FTD	EN_L3_5_IT_1	COLQ	0.06	0.16	0.39	0.699	0.933
FTD	EN_L6_IT_2	TEFM	-0.08	0.21	-0.39	0.699	0.954
FTD	EN_L6_IT_2	FAM126A	0.10	0.25	0.39	0.699	0.954
FTD	OPC	ANTXR2	-0.07	0.19	-0.39	0.699	0.925
FTD	EN_L3_5_IT_3	CDK12	0.07	0.17	0.39	0.699	0.943
FTD	Astro	SLC9A2	0.09	0.23	0.39	0.699	0.881
FTD	IN_VIP	MAGOHB	-0.05	0.14	-0.39	0.699	0.96
FTD	Endo	RPL24	0.08	0.20	0.39	0.699	0.967
FTD	OPC	ELOVL6	0.04	0.09	0.39	0.699	0.925
FTD	EN_L5_6_NP	C1QTNF3-AMACR	-0.06	0.14	-0.39	0.699	0.949
FTD	IN_ADARB2	TNRC18	0.04	0.10	0.39	0.699	0.998
FTD	EN_L3_5_IT_1	PACSIN1	0.04	0.09	0.39	0.699	0.933
FTD	EN_L2_3_IT	ARHGAP15	-0.13	0.33	-0.39	0.699	0.918
FTD	EN_L6_IT_2	LDHA	0.10	0.27	0.39	0.699	0.954
FTD	IN_VIP	EIF5A	0.06	0.16	0.39	0.699	0.96
FTD	IN_SST	USP2	0.08	0.21	0.39	0.699	0.966
FTD	EN_L5_6_NP	ZC2HC1C	0.08	0.21	0.39	0.699	0.949
FTD	EN_L6_IT_2	SCOC	-0.08	0.20	-0.39	0.699	0.954
FTD	IN_ADARB2	ADCK5	-0.08	0.22	-0.39	0.699	0.998
FTD	EN_L6_IT_2	RB1	-0.04	0.11	-0.39	0.699	0.954
FTD	EN_L5_6_NP	WDR89	0.11	0.28	0.39	0.699	0.949
FTD	Micro	WWC2	0.04	0.09	0.39	0.699	0.985
FTD	IN_SST	MOCS2	-0.06	0.16	-0.39	0.699	0.966
FTD	OPC	PROX1	0.05	0.12	0.39	0.699	0.925
FTD	IN_LAMP5_LHX6	ADGRB1	-0.10	0.26	-0.39	0.699	0.979
FTD	IN_SST	DYRK3	0.12	0.30	0.39	0.699	0.966
FTD	OPC	ZDHHC1	-0.08	0.20	-0.39	0.699	0.925
FTD	IN_LAMP5_LHX6	DHX29	-0.06	0.15	-0.39	0.699	0.979
FTD	EN_L6_IT_2	PSMD8	0.10	0.25	0.39	0.699	0.954
FTD	Oligo	NUB1	0.03	0.08	0.39	0.699	0.91
FTD	EN_L5_ET	PDHX	1.00	2.54	0.39	0.699	0.979
FTD	Oligo	NUP42	-0.03	0.08	-0.39	0.699	0.91
FTD	EN_L5_6_NP	TCAIM	0.05	0.13	0.39	0.699	0.949
FTD	EN_L5_6_NP	LINGO1	-0.06	0.16	-0.39	0.699	0.949
FTD	IN_LAMP5_LHX6	RAB3A	0.11	0.28	0.39	0.699	0.979
FTD	VLMC	LRRFIP1	-0.11	0.28	-0.39	0.699	1
FTD	EN_L3_5_IT_3	MANSC4	0.09	0.24	0.39	0.699	0.943
FTD	EN_L6B	RMDN3	-0.08	0.22	-0.39	0.699	0.946
FTD	IN_ADARB2	ENOX2	0.09	0.24	0.39	0.699	0.998
FTD	EN_L2_3_IT	JAG2	0.05	0.12	0.39	0.699	0.918
FTD	EN_L2_3_IT	SHISA5	-0.04	0.10	-0.39	0.699	0.918
FTD	IN_PVALB_CHC	SS18	-0.07	0.19	-0.39	0.699	0.964
FTD	IN_PVALB	CAPN14	-0.11	0.28	-0.39	0.699	0.968
FTD	IN_PVALB_CHC	NME7	-0.07	0.17	-0.39	0.699	0.964
FTD	EN_L6B	ENAH	0.05	0.14	0.39	0.699	0.946
FTD	Adaptive	CELF1	-0.13	0.32	-0.39	0.699	0.989
FTD	Oligo	CUL7	-0.06	0.15	-0.39	0.699	0.91
FTD	EN_L6_IT_2	PEAK1	-0.05	0.14	-0.39	0.699	0.954
FTD	EN_L5_6_NP	PPP2R5A	0.07	0.17	0.39	0.699	0.949
FTD	EN_L6_CT	CKMT2	0.10	0.25	0.39	0.699	0.934
FTD	EN_L3_5_IT_3	MACIR	0.06	0.16	0.39	0.699	0.943
FTD	EN_L2_3_IT	NUBPL	-0.03	0.07	-0.39	0.699	0.918
FTD	EN_L3_5_IT_3	RAB21	-0.04	0.10	-0.39	0.699	0.943
FTD	IN_LAMP5_LHX6	KHDRBS2	-0.06	0.15	-0.39	0.699	0.979
FTD	Astro	SYDE2	0.05	0.12	0.39	0.699	0.881
FTD	EN_L6_IT_2	PCSK7	-0.07	0.19	-0.39	0.699	0.954
FTD	Astro	REEP5	-0.03	0.08	-0.39	0.699	0.881
FTD	Astro	CDV3	-0.05	0.12	-0.39	0.699	0.881
FTD	IN_LAMP5_LHX6	SEMA4B	0.06	0.16	0.39	0.699	0.979
FTD	Oligo	DAP3	0.03	0.07	0.39	0.699	0.91
FTD	SMC	PHACTR1	0.20	0.53	0.39	0.699	0.997
FTD	Astro	PRPF38A	-0.03	0.08	-0.39	0.699	0.881
FTD	EN_L2_3_IT	PPFIA2	-0.03	0.07	-0.39	0.699	0.918
FTD	IN_VIP	ADCY10	0.09	0.22	0.39	0.699	0.96
FTD	IN_PVALB	LACTB	-0.05	0.13	-0.39	0.699	0.968
FTD	IN_PVALB_CHC	SPESP1	0.10	0.25	0.39	0.699	0.964
FTD	EN_L3_5_IT_1	KAT2A	0.06	0.15	0.39	0.699	0.933
FTD	Astro	RTL6	-0.06	0.16	-0.39	0.699	0.881
FTD	EN_L3_5_IT_3	GPR27	-0.08	0.21	-0.39	0.699	0.943
FTD	EN_L2_3_IT	LIMK1	0.03	0.09	0.39	0.699	0.918
FTD	EN_L3_5_IT_1	EIF3L	-0.07	0.18	-0.39	0.699	0.933
FTD	IN_VIP	FLACC1	-0.07	0.18	-0.39	0.699	0.96
FTD	EN_L3_5_IT_3	METTL8	0.05	0.12	0.39	0.699	0.943
FTD	EN_L6_CT	UVSSA	-0.09	0.23	-0.39	0.699	0.934
FTD	IN_LAMP5_RELN	TSNARE1	-0.06	0.16	-0.39	0.699	0.973
FTD	IN_LAMP5_LHX6	JPH1	-0.08	0.20	-0.39	0.699	0.979
FTD	EN_L6_IT_2	ZNF484	0.08	0.20	0.39	0.699	0.954
FTD	EN_L5_6_NP	NOC3L	-0.10	0.25	-0.39	0.699	0.949
FTD	EN_L3_5_IT_1	SOX4	-0.10	0.27	-0.39	0.699	0.933
FTD	IN_SST	ZNF146	-0.04	0.10	-0.39	0.699	0.967
FTD	Astro	RPL24	-0.03	0.08	-0.39	0.699	0.881
FTD	EN_L3_5_IT_1	SCRN1	-0.04	0.10	-0.39	0.699	0.933
FTD	IN_VIP	KLHL13	0.04	0.11	0.39	0.699	0.96
FTD	Micro	MT-ND6	-0.11	0.29	-0.39	0.699	0.985
FTD	Oligo	CNTNAP3B	0.06	0.15	0.39	0.699	0.91
FTD	EN_L3_5_IT_1	MTHFD1L	-0.05	0.13	-0.39	0.699	0.933
FTD	Astro	POLR1C	0.04	0.12	0.39	0.699	0.881
FTD	SMC	ADARB1	0.24	0.63	0.39	0.699	0.997
FTD	EN_L2_3_IT	DLD	0.03	0.07	0.39	0.699	0.918
FTD	EN_L6_IT_2	TUBA1B	0.07	0.18	0.39	0.699	0.954
FTD	VLMC	CLEC2D	0.12	0.31	0.39	0.699	1
FTD	IN_SST	FAM131C	-0.09	0.24	-0.39	0.699	0.967
FTD	EN_L3_5_IT_3	TUBA1A	-0.05	0.12	-0.39	0.699	0.943
FTD	Astro	ENSG00000284776	-0.10	0.26	-0.39	0.699	0.881
FTD	EN_L3_5_IT_1	BICRAL	0.03	0.09	0.39	0.699	0.933
FTD	OPC	CDKN1B	0.05	0.12	0.39	0.699	0.925
FTD	EN_L3_5_IT_2	ENSG00000255872	-0.05	0.12	-0.39	0.699	0.928
FTD	EN_L6_IT_1	DEXI	0.10	0.25	0.39	0.699	0.962
FTD	IN_VIP	RRM1	0.05	0.12	0.39	0.699	0.96
FTD	OPC	SCML2	0.04	0.10	0.39	0.699	0.925
FTD	EN_L6_IT_2	RPS27L	0.08	0.22	0.39	0.699	0.954
FTD	Astro	TMTC3	-0.04	0.10	-0.39	0.699	0.881
FTD	IN_ADARB2	BTBD8	0.04	0.10	0.39	0.699	0.998
FTD	Oligo	TTC32	-0.03	0.08	-0.39	0.699	0.91
FTD	EN_L5_6_NP	ENKUR	-0.11	0.30	-0.39	0.699	0.949
FTD	Micro	ALDH3A2	0.06	0.16	0.39	0.699	0.985
FTD	IN_PVALB	TRIM69	0.06	0.16	0.39	0.699	0.968
FTD	Oligo	STX16-NPEPL1	0.07	0.18	0.39	0.699	0.91
FTD	EN_L5_6_NP	MRPS35	-0.07	0.19	-0.39	0.699	0.949
FTD	EN_L3_5_IT_2	NSDHL	-0.08	0.22	-0.39	0.699	0.928
FTD	IN_SST	KANSL3	0.04	0.10	0.39	0.699	0.967
FTD	Oligo	PLPBP	-0.03	0.07	-0.39	0.699	0.91
FTD	EN_L6_IT_2	WDR73	0.09	0.24	0.39	0.699	0.954
FTD	Micro	RAB15	0.10	0.25	0.39	0.699	0.985
FTD	EN_L3_5_IT_3	ARG2	-0.06	0.16	-0.39	0.699	0.943
FTD	IN_PVALB	SNRNP35	0.05	0.12	0.39	0.699	0.968
FTD	EN_L3_5_IT_2	CAP2	-0.05	0.13	-0.39	0.7	0.928
FTD	EN_L3_5_IT_1	RBM41	0.06	0.15	0.39	0.7	0.933
FTD	EN_L5_6_NP	RPL3	-0.10	0.25	-0.39	0.7	0.949
FTD	EN_L3_5_IT_2	WNT3	-0.08	0.21	-0.39	0.7	0.928
FTD	EN_L2_3_IT	FBXO38	-0.02	0.06	-0.39	0.7	0.918
FTD	EN_L3_5_IT_2	ZZZ3	-0.03	0.07	-0.39	0.7	0.928
FTD	OPC	SH3BP2	0.15	0.39	0.39	0.7	0.925
FTD	EN_L6_CT	OCRL	-0.06	0.14	-0.39	0.7	0.934
FTD	Adaptive	RASSF3	-0.17	0.44	-0.39	0.7	0.989
FTD	EN_L3_5_IT_3	MIA2	-0.03	0.09	-0.39	0.7	0.943
FTD	Oligo	CPEB4	0.03	0.07	0.39	0.7	0.91
FTD	Micro	NXPE1	-0.36	0.93	-0.39	0.7	0.985
FTD	Micro	ARMC1	0.06	0.14	0.39	0.7	0.985
FTD	Oligo	C11orf87	-0.08	0.20	-0.39	0.7	0.91
FTD	IN_LAMP5_RELN	URI1	-0.03	0.08	-0.39	0.7	0.973
FTD	IN_SST	LRFN1	-0.07	0.19	-0.39	0.7	0.967
FTD	IN_PVALB	CXCL17	0.12	0.30	0.39	0.7	0.968
FTD	EN_L3_5_IT_3	IFNLR1	-0.08	0.21	-0.39	0.7	0.943
FTD	IN_ADARB2	CTNND2	0.03	0.09	0.39	0.7	0.998
FTD	IN_PVALB	FOXP1	-0.08	0.20	-0.39	0.7	0.968
FTD	Astro	DYNLT3	-0.06	0.16	-0.39	0.7	0.881
FTD	Oligo	PRDM1	0.07	0.18	0.39	0.7	0.91
FTD	SMC	TMEM117	0.26	0.67	0.39	0.7	0.997
FTD	EN_L6_IT_1	CREB3L2	-0.13	0.32	-0.39	0.7	0.962
FTD	IN_LAMP5_LHX6	TASP1	-0.07	0.17	-0.39	0.7	0.979
FTD	EN_L3_5_IT_1	ENSG00000269026	0.10	0.27	0.39	0.7	0.933
FTD	IN_SST	SCN3B	0.03	0.09	0.39	0.7	0.967
FTD	EN_L3_5_IT_2	LZTS2	-0.05	0.13	-0.39	0.7	0.928
FTD	IN_PVALB_CHC	NUP98	-0.07	0.18	-0.39	0.7	0.964
FTD	EN_L6_IT_1	CDC5L	-0.06	0.15	-0.39	0.7	0.962
FTD	IN_LAMP5_LHX6	IFFO1	0.08	0.20	0.39	0.7	0.979
FTD	EN_L6_IT_2	TNFRSF21	-0.07	0.18	-0.39	0.7	0.954
FTD	EN_L2_3_IT	ELOVL1	0.05	0.12	0.39	0.7	0.918
FTD	IN_PVALB_CHC	ATP5F1E	0.11	0.28	0.39	0.7	0.964
FTD	Adaptive	SOD2	-0.15	0.39	-0.39	0.7	0.989
FTD	IN_LAMP5_RELN	ERCC2	-0.10	0.26	-0.39	0.7	0.973
FTD	IN_LAMP5_RELN	UBE2E3	0.04	0.11	0.39	0.7	0.973
FTD	Endo	GIMAP4	0.11	0.28	0.39	0.7	0.967
FTD	IN_PVALB_CHC	TP53BP1	0.04	0.12	0.39	0.7	0.964
FTD	IN_PVALB	ZNF518A	-0.04	0.10	-0.39	0.7	0.968
FTD	IN_ADARB2	BRD3OS	0.08	0.21	0.39	0.7	0.998
FTD	IN_SST	IL18	-0.12	0.30	-0.39	0.7	0.967
FTD	IN_PVALB	MAF	0.06	0.15	0.39	0.7	0.968
FTD	Oligo	FIGNL2	0.09	0.23	0.39	0.7	0.91
FTD	IN_ADARB2	ALKBH8	-0.07	0.18	-0.39	0.7	0.998
FTD	IN_LAMP5_LHX6	TMEM41A	-0.09	0.24	-0.39	0.7	0.979
FTD	EN_L6_IT_1	ZBTB32	-0.11	0.29	-0.39	0.7	0.962
FTD	PC	GNB1	-0.07	0.18	-0.39	0.7	0.979
FTD	IN_PVALB_CHC	NR3C1	0.06	0.14	0.39	0.7	0.964
FTD	SMC	OGA	0.14	0.36	0.39	0.7	0.997
FTD	EN_L3_5_IT_3	RBMS3	-0.09	0.22	-0.39	0.7	0.943
FTD	EN_L6_IT_1	SLC8B1	-0.11	0.27	-0.39	0.7	0.962
FTD	IN_LAMP5_RELN	RAE1	0.07	0.18	0.39	0.7	0.973
FTD	EN_L3_5_IT_3	TPRA1	0.05	0.13	0.39	0.7	0.943
FTD	EN_L3_5_IT_2	KLHL17	0.08	0.21	0.39	0.7	0.928
FTD	EN_L6_IT_1	CHCHD1	0.09	0.22	0.39	0.7	0.962
FTD	IN_PVALB	GUCA1B	-0.10	0.25	-0.39	0.7	0.968
FTD	IN_VIP	RER1	-0.04	0.10	-0.39	0.7	0.961
FTD	Oligo	ENSG00000285938	-0.14	0.36	-0.39	0.7	0.91
FTD	IN_ADARB2	MPHOSPH8	0.04	0.10	0.39	0.7	0.998
FTD	EN_L3_5_IT_2	ABAT	-0.03	0.08	-0.39	0.7	0.928
FTD	Astro	ACBD4	-0.04	0.09	-0.39	0.7	0.881
FTD	EN_L2_3_IT	GAS1	-0.09	0.24	-0.39	0.7	0.918
FTD	Endo	LNPEP	0.07	0.19	0.39	0.7	0.967
FTD	Adaptive	SEMA4D	-0.11	0.30	-0.39	0.7	0.989
FTD	EN_L3_5_IT_1	BAZ1A	0.08	0.21	0.39	0.7	0.933
FTD	EN_L3_5_IT_2	RWDD4	-0.06	0.15	-0.39	0.7	0.928
FTD	EN_L3_5_IT_1	AATK	0.05	0.12	0.39	0.7	0.933
FTD	EN_L5_ET	MLH3	1.30	3.30	0.39	0.7	0.979
FTD	EN_L3_5_IT_3	PRKX	0.10	0.27	0.39	0.7	0.943
FTD	OPC	BRICD5	0.08	0.20	0.39	0.7	0.925
FTD	OPC	ARID5A	-0.15	0.38	-0.39	0.7	0.925
FTD	Astro	ZNF790	-0.04	0.11	-0.39	0.7	0.881
FTD	Endo	UFL1	-0.10	0.27	-0.39	0.7	0.967
FTD	EN_L3_5_IT_3	MAP4K4	0.03	0.07	0.39	0.7	0.943
FTD	EN_L6_IT_2	ABCE1	-0.09	0.22	-0.39	0.7	0.954
FTD	EN_L3_5_IT_3	FAM214B	-0.07	0.17	-0.39	0.7	0.943
FTD	IN_SST	RPLP2	0.04	0.11	0.39	0.7	0.967
FTD	OPC	LAPTM4B	-0.05	0.13	-0.39	0.7	0.925
FTD	Oligo	RSPH9	0.07	0.18	0.39	0.7	0.91
FTD	IN_VIP	TMED7-TICAM2	-0.07	0.17	-0.39	0.7	0.961
FTD	EN_L6_IT_1	ITGA3	0.06	0.16	0.39	0.7	0.962
FTD	VLMC	MAN1A1	0.12	0.30	0.39	0.7	1
FTD	OPC	RANBP9	-0.03	0.07	-0.39	0.7	0.925
FTD	EN_L3_5_IT_1	PELI3	-0.09	0.24	-0.39	0.7	0.933
FTD	Oligo	FAM171A2	-0.08	0.22	-0.39	0.7	0.91
FTD	EN_L6_IT_2	SAXO2	-0.09	0.24	-0.39	0.7	0.954
FTD	OPC	ELN	-0.05	0.12	-0.39	0.7	0.925
FTD	EN_L3_5_IT_3	PPARA	-0.10	0.25	-0.39	0.7	0.943
FTD	EN_L2_3_IT	SEC14L2	0.06	0.15	0.39	0.7	0.918
FTD	EN_L6_CT	STK10	-0.10	0.27	-0.39	0.7	0.935
FTD	EN_L3_5_IT_3	ERVMER34-1	0.10	0.27	0.39	0.7	0.943
FTD	EN_L5_ET	TRA2A	0.99	2.53	0.39	0.7	0.979
FTD	IN_LAMP5_RELN	CENPJ	0.09	0.22	0.39	0.7	0.973
FTD	EN_L3_5_IT_3	TBC1D2B	-0.04	0.09	-0.39	0.7	0.943
FTD	VLMC	MLPH	0.14	0.35	0.39	0.7	1
FTD	Oligo	LRRC14	0.05	0.13	0.39	0.7	0.91
FTD	IN_SST	NKAIN3	-0.09	0.24	-0.39	0.7	0.967
FTD	EN_L5_6_NP	ATG4B	-0.06	0.15	-0.39	0.7	0.949
FTD	IN_ADARB2	RXRB	0.08	0.22	0.39	0.7	0.998
FTD	IN_LAMP5_RELN	ENSG00000287542	0.07	0.19	0.39	0.7	0.973
FTD	Micro	STK17A	0.06	0.16	0.39	0.7	0.985
FTD	IN_VIP	AKAP11	-0.03	0.08	-0.39	0.7	0.961
FTD	Astro	CDK20	0.06	0.16	0.39	0.7	0.881
FTD	Adaptive	SEC31A	0.17	0.45	0.39	0.7	0.989
FTD	PVM	CHCHD3	0.11	0.28	0.39	0.7	1
FTD	Endo	NFX1	-0.10	0.26	-0.39	0.7	0.967
FTD	EN_L5_ET	BCO2	1.36	3.47	0.39	0.7	0.979
FTD	VLMC	BBS9	0.08	0.21	0.39	0.7	1
FTD	IN_LAMP5_LHX6	UTP20	0.09	0.22	0.39	0.7	0.979
FTD	IN_VIP	RANBP3	-0.04	0.10	-0.39	0.7	0.961
FTD	IN_VIP	UBE2G1	0.03	0.07	0.39	0.7	0.961
FTD	EN_L6_CT	DAB2IP	0.06	0.17	0.39	0.7	0.935
FTD	EN_L3_5_IT_3	VGF	-0.15	0.38	-0.39	0.7	0.943
FTD	EN_L6_IT_1	THSD1	0.10	0.26	0.39	0.7	0.962
FTD	IN_LAMP5_RELN	ZNF829	-0.08	0.21	-0.39	0.7	0.973
FTD	EN_L3_5_IT_1	DGAT1	-0.08	0.20	-0.39	0.7	0.933
FTD	IN_ADARB2	SPOP	-0.05	0.14	-0.39	0.7	0.998
FTD	EN_L3_5_IT_1	CFAP20DC	-0.07	0.17	-0.39	0.7	0.933
FTD	IN_LAMP5_LHX6	ITGA8	-0.06	0.15	-0.39	0.7	0.979
FTD	IN_LAMP5_LHX6	UBE4B	-0.04	0.12	-0.39	0.7	0.979
FTD	EN_L3_5_IT_1	RAB3GAP2	-0.03	0.09	-0.39	0.7	0.933
FTD	EN_L5_ET	BAALC	-0.90	2.30	-0.39	0.7	0.979
FTD	EN_L6_CT	MEMO1	-0.07	0.18	-0.39	0.7	0.935
FTD	OPC	WDR4	-0.06	0.16	-0.39	0.7	0.925
FTD	EN_L5_6_NP	GNAI3	-0.05	0.14	-0.39	0.7	0.949
FTD	Oligo	ZNF32	-0.03	0.09	-0.39	0.7	0.91
FTD	IN_LAMP5_LHX6	BMP7	-0.12	0.32	-0.39	0.7	0.979
FTD	EN_L3_5_IT_2	UNC119B	0.05	0.14	0.39	0.7	0.928
FTD	EN_L6_IT_2	VPS52	-0.11	0.28	-0.39	0.7	0.954
FTD	IN_PVALB_CHC	SRP19	0.10	0.26	0.39	0.7	0.964
FTD	Oligo	ACSM1	0.10	0.25	0.39	0.7	0.91
FTD	IN_PVALB_CHC	SEC11A	0.10	0.25	0.39	0.7	0.964
FTD	EN_L6_IT_2	ZNF627	0.12	0.31	0.39	0.7	0.954
FTD	Oligo	STAT5A	-0.06	0.15	-0.39	0.7	0.91
FTD	Oligo	TP53BP1	0.02	0.05	0.39	0.7	0.91
FTD	EN_L6_IT_2	SLC35E2B	0.08	0.20	0.39	0.7	0.954
FTD	EN_L6_IT_1	GIGYF1	-0.06	0.16	-0.39	0.7	0.962
FTD	IN_PVALB	UBE2D4	-0.05	0.13	-0.39	0.7	0.969
FTD	IN_ADARB2	SEMA4F	0.06	0.16	0.39	0.7	0.998
FTD	EN_L3_5_IT_1	RFC1	-0.05	0.13	-0.39	0.7	0.933
FTD	EN_L3_5_IT_2	MGME1	0.08	0.21	0.39	0.7	0.928
FTD	Oligo	SIPA1L1	0.03	0.07	0.39	0.7	0.91
FTD	OPC	CDR1	0.10	0.25	0.39	0.7	0.925
FTD	EN_L3_5_IT_2	PRSS3	0.08	0.22	0.39	0.7	0.928
FTD	EN_L2_3_IT	ARV1	-0.03	0.08	-0.39	0.7	0.918
FTD	OPC	SYT4	-0.08	0.21	-0.39	0.7	0.925
FTD	EN_L5_ET	SLC35E3	-1.15	2.92	-0.39	0.7	0.979
FTD	IN_SST	ZNF16	-0.08	0.20	-0.39	0.7	0.967
FTD	Micro	MACF1	-0.03	0.07	-0.39	0.7	0.985
FTD	IN_LAMP5_LHX6	RTCB	-0.09	0.24	-0.39	0.7	0.979
FTD	IN_PVALB_CHC	IP6K1	-0.07	0.17	-0.39	0.7	0.964
FTD	EN_L6_CT	HMGN2	-0.07	0.18	-0.39	0.7	0.935
FTD	Micro	FCGR1B	0.10	0.26	0.39	0.7	0.985
FTD	EN_L2_3_IT	ADAM32	0.04	0.09	0.39	0.7	0.918
FTD	IN_ADARB2	ATRNL1	-0.04	0.11	-0.39	0.7	0.998
FTD	OPC	MPRIP	-0.03	0.07	-0.39	0.7	0.925
FTD	IN_VIP	SEPTIN7	-0.02	0.06	-0.39	0.7	0.961
FTD	IN_LAMP5_LHX6	ARPC5	0.11	0.27	0.39	0.7	0.979
FTD	EN_L6_IT_2	FGF10	0.16	0.41	0.39	0.7	0.954
FTD	IN_PVALB	MAPK8	-0.03	0.07	-0.39	0.7	0.969
FTD	IN_LAMP5_RELN	CSTF2	-0.09	0.23	-0.39	0.7	0.973
FTD	VLMC	ITCH	-0.08	0.20	-0.39	0.7	1
FTD	EN_L3_5_IT_2	CYP3A43	-0.10	0.25	-0.39	0.7	0.928
FTD	EN_L6B	FAT3	-0.06	0.16	-0.39	0.7	0.947
FTD	IN_LAMP5_RELN	PARD6B	0.07	0.18	0.39	0.7	0.973
FTD	PVM	DDX6	0.10	0.27	0.39	0.7	1
FTD	IN_LAMP5_LHX6	RALGPS2	0.05	0.13	0.39	0.7	0.979
FTD	Micro	EIF4H	-0.05	0.12	-0.39	0.7	0.985
FTD	EN_L5_ET	ZNF493	-1.65	4.22	-0.39	0.7	0.979
FTD	OPC	ERO1A	0.05	0.13	0.39	0.7	0.925
FTD	EN_L6_IT_2	NUDT21	-0.15	0.39	-0.39	0.7	0.954
FTD	EN_L3_5_IT_2	NCBP2	-0.05	0.12	-0.39	0.7	0.928
FTD	IN_VIP	MAP3K11	-0.07	0.17	-0.39	0.7	0.961
FTD	EN_L3_5_IT_1	STX6	0.04	0.10	0.39	0.7	0.933
FTD	EN_L6_CT	ZNF570	-0.09	0.24	-0.39	0.7	0.935
FTD	EN_L6_IT_1	GSTA4	0.05	0.14	0.39	0.7	0.962
FTD	EN_L3_5_IT_2	KDM8	-0.07	0.18	-0.39	0.7	0.928
FTD	IN_LAMP5_LHX6	B4GALNT1	-0.08	0.20	-0.39	0.7	0.979
FTD	EN_L5_ET	KCNH7	-0.70	1.80	-0.39	0.7	0.979
FTD	Oligo	RC3H2	-0.03	0.07	-0.39	0.7	0.911
FTD	EN_L3_5_IT_2	SCAND1	-0.08	0.20	-0.39	0.7	0.928
FTD	IN_ADARB2	TM9SF2	0.04	0.11	0.39	0.7	0.998
FTD	OPC	RASSF5	-0.08	0.21	-0.39	0.7	0.925
FTD	PC	FGF14	0.12	0.31	0.39	0.7	0.979
FTD	EN_L3_5_IT_3	TMEM209	-0.05	0.13	-0.39	0.7	0.944
FTD	Micro	NPR2	0.09	0.24	0.39	0.7	0.985
FTD	Micro	BHLHE41	-0.06	0.16	-0.39	0.7	0.985
FTD	Oligo	PFN1	0.05	0.12	0.39	0.7	0.911
FTD	IN_VIP	TIGD5	-0.09	0.22	-0.39	0.7	0.961
FTD	IN_ADARB2	RBM15	0.09	0.23	0.39	0.7	0.998
FTD	Astro	CMYA5	-0.04	0.10	-0.39	0.7	0.882
FTD	EN_L5_6_NP	SOCS4	-0.10	0.25	-0.39	0.7	0.949
FTD	EN_L3_5_IT_2	VPS26C	0.04	0.10	0.39	0.7	0.928
FTD	OPC	GTF2E1	-0.07	0.17	-0.39	0.7	0.925
FTD	IN_PVALB	EPN2	-0.04	0.09	-0.39	0.7	0.969
FTD	IN_PVALB	ACAD9	-0.04	0.10	-0.39	0.7	0.969
FTD	Oligo	COL22A1	-0.09	0.24	-0.39	0.7	0.911
FTD	Astro	FRMD8	0.06	0.14	0.39	0.7	0.882
FTD	Astro	PPIH	-0.04	0.10	-0.39	0.7	0.882
FTD	Endo	ZNF106	0.10	0.27	0.39	0.7	0.967
FTD	IN_VIP	DENND1A	-0.02	0.05	-0.39	0.7	0.961
FTD	EN_L5_ET	YLPM1	0.97	2.48	0.39	0.7	0.979
FTD	OPC	PLGRKT	0.04	0.11	0.39	0.7	0.925
FTD	Adaptive	VMP1	-0.18	0.46	-0.39	0.7	0.989
FTD	IN_SST	MRS2	-0.05	0.12	-0.39	0.7	0.967
FTD	IN_ADARB2	HINT3	-0.07	0.17	-0.39	0.7	0.998
FTD	IN_ADARB2	NPC1	0.06	0.15	0.39	0.7	0.998
FTD	EN_L5_ET	NRXN1	-0.59	1.51	-0.39	0.7	0.979
FTD	EN_L6B	REL	0.08	0.20	0.39	0.7	0.947
FTD	IN_LAMP5_LHX6	SMARCC1	0.05	0.13	0.39	0.701	0.979
FTD	OPC	SUB1	-0.03	0.08	-0.39	0.701	0.925
FTD	IN_ADARB2	NIPSNAP1	0.07	0.19	0.39	0.701	0.998
FTD	IN_PVALB_CHC	CDC42SE2	-0.05	0.13	-0.39	0.701	0.965
FTD	IN_SST	PIK3CB	0.03	0.09	0.39	0.701	0.967
FTD	IN_LAMP5_LHX6	ACVR1	0.08	0.21	0.39	0.701	0.979
FTD	Astro	UNC5D	0.08	0.22	0.39	0.701	0.882
FTD	EN_L6_CT	SSR3	-0.08	0.20	-0.39	0.701	0.935
FTD	IN_VIP	FAM193B	0.03	0.07	0.39	0.701	0.961
FTD	EN_L6_CT	TTC7A	-0.06	0.15	-0.39	0.701	0.935
FTD	EN_L6B	PGAP4	0.08	0.20	0.39	0.701	0.947
FTD	EN_L2_3_IT	TTLL1	-0.04	0.11	-0.39	0.701	0.919
FTD	OPC	KCNN3	0.06	0.15	0.39	0.701	0.925
FTD	Micro	DSTN	-0.06	0.16	-0.39	0.701	0.985
FTD	EN_L5_ET	PRCP	1.51	3.86	0.39	0.701	0.979
FTD	EN_L5_ET	GPR162	-1.95	4.99	-0.39	0.701	0.979
FTD	EN_L3_5_IT_2	ANKDD1B	-0.06	0.16	-0.39	0.701	0.928
FTD	IN_SST	APCDD1	0.12	0.31	0.39	0.701	0.967
FTD	VLMC	ENSG00000249209	-0.17	0.45	-0.39	0.701	1
FTD	EN_L6B	OR2L3	-0.14	0.37	-0.39	0.701	0.947
FTD	Micro	RABL6	-0.06	0.16	-0.39	0.701	0.985
FTD	Endo	SAT1	0.11	0.27	0.39	0.701	0.967
FTD	IN_VIP	CCNT2	-0.02	0.06	-0.39	0.701	0.961
FTD	IN_LAMP5_RELN	HMGCL	-0.09	0.23	-0.39	0.701	0.973
FTD	EN_L6_IT_1	ZNF622	0.10	0.26	0.39	0.701	0.962
FTD	Micro	NBPF12	-0.05	0.13	-0.38	0.701	0.985
FTD	EN_L3_5_IT_1	RRP36	0.06	0.17	0.39	0.701	0.933
FTD	EN_L6_IT_2	POLR2F	0.08	0.20	0.39	0.701	0.954
FTD	IN_PVALB	C4orf3	-0.06	0.15	-0.39	0.701	0.969
FTD	IN_LAMP5_RELN	NEK9	-0.04	0.11	-0.38	0.701	0.973
FTD	IN_SST	GFM2	-0.04	0.10	-0.39	0.701	0.967
FTD	IN_ADARB2	ST3GAL5	0.04	0.11	0.39	0.701	0.998
FTD	EN_L6_IT_1	SCGB2B2	-0.07	0.18	-0.39	0.701	0.962
FTD	EN_L6_IT_1	PSMD11	-0.06	0.16	-0.39	0.701	0.962
FTD	EN_L2_3_IT	QKI	-0.05	0.12	-0.38	0.701	0.919
FTD	IN_SST	FARSB	-0.04	0.10	-0.38	0.701	0.967
FTD	EN_L6_IT_1	GPR107	-0.05	0.12	-0.39	0.701	0.962
FTD	EN_L3_5_IT_2	STX8	0.03	0.08	0.38	0.701	0.928
FTD	EN_L3_5_IT_2	GPC6	-0.10	0.27	-0.38	0.701	0.928
FTD	EN_L6_CT	ZNF106	-0.03	0.09	-0.39	0.701	0.935
FTD	EN_L3_5_IT_3	TCTN1	-0.05	0.14	-0.38	0.701	0.944
FTD	IN_PVALB_CHC	FAF1	-0.04	0.11	-0.38	0.701	0.965
FTD	VLMC	SMAD2	0.08	0.21	0.39	0.701	1
FTD	OPC	ELAVL2	-0.09	0.24	-0.38	0.701	0.925
FTD	IN_VIP	ZNF227	-0.04	0.11	-0.38	0.701	0.961
FTD	EN_L6_CT	MADD	0.04	0.11	0.38	0.701	0.935
FTD	EN_L5_6_NP	SNAPC4	-0.07	0.19	-0.39	0.701	0.949
FTD	EN_L6_IT_1	NDST1	0.06	0.16	0.38	0.701	0.962
FTD	IN_VIP	LRRC75B	0.07	0.17	0.38	0.701	0.961
FTD	EN_L5_ET	SLC8A3	-1.05	2.67	-0.39	0.701	0.979
FTD	EN_L5_6_NP	UBXN4	-0.04	0.11	-0.39	0.701	0.949
FTD	IN_PVALB	ZNF304	0.09	0.22	0.38	0.701	0.969
FTD	IN_PVALB_CHC	CPLX2	-0.10	0.27	-0.38	0.701	0.965
FTD	Micro	BRD8	-0.05	0.14	-0.38	0.701	0.985
FTD	EN_L2_3_IT	CBX1	-0.03	0.07	-0.38	0.701	0.919
FTD	IN_VIP	BEND6	0.03	0.08	0.38	0.701	0.961
FTD	IN_LAMP5_RELN	MON1A	-0.08	0.20	-0.38	0.701	0.973
FTD	EN_L6B	PNMA1	0.09	0.24	0.39	0.701	0.947
FTD	IN_LAMP5_RELN	TADA3	-0.07	0.18	-0.38	0.701	0.973
FTD	EN_L5_6_NP	TOR1B	-0.10	0.25	-0.39	0.701	0.949
FTD	IN_ADARB2	SLC25A5	-0.09	0.24	-0.38	0.701	0.998
FTD	OPC	ZNF639	0.04	0.10	0.38	0.701	0.925
FTD	EN_L2_3_IT	LDLRAD4	0.04	0.09	0.38	0.701	0.919
FTD	Oligo	TNR	0.06	0.16	0.38	0.701	0.911
FTD	Oligo	MTSS2	0.04	0.12	0.38	0.701	0.911
FTD	IN_PVALB_CHC	GPALPP1	0.06	0.15	0.38	0.701	0.965
FTD	Micro	NCAN	0.09	0.25	0.38	0.701	0.985
FTD	EN_L3_5_IT_2	ZNF559-ZNF177	0.07	0.19	0.38	0.701	0.928
FTD	EN_L3_5_IT_2	TCEAL6	-0.06	0.16	-0.38	0.701	0.928
FTD	IN_ADARB2	EIPR1	0.04	0.11	0.38	0.701	0.998
FTD	Adaptive	APBB1IP	0.10	0.27	0.39	0.701	0.989
FTD	EN_L5_6_NP	YIPF2	0.09	0.23	0.38	0.701	0.949
FTD	IN_LAMP5_LHX6	MED27	-0.05	0.13	-0.38	0.701	0.979
FTD	Astro	RBM28	-0.03	0.08	-0.38	0.701	0.882
FTD	VLMC	TMEM260	-0.09	0.24	-0.39	0.701	1
FTD	EN_L3_5_IT_3	EXT1	-0.04	0.11	-0.38	0.701	0.944
FTD	EN_L3_5_IT_3	PTPN13	0.09	0.24	0.38	0.701	0.944
FTD	Endo	ERO1A	-0.14	0.36	-0.38	0.701	0.967
FTD	Oligo	DKC1	-0.03	0.07	-0.38	0.701	0.911
FTD	Micro	EEF1AKNMT	0.07	0.19	0.38	0.701	0.985
FTD	EN_L6_CT	CDK10	-0.06	0.17	-0.38	0.701	0.935
FTD	EN_L6B	C12orf42	-0.11	0.29	-0.38	0.701	0.947
FTD	EN_L2_3_IT	GDAP1L1	-0.03	0.07	-0.38	0.701	0.919
FTD	EN_L6_CT	PAIP1	-0.06	0.15	-0.38	0.701	0.935
FTD	Oligo	STRAP	0.02	0.06	0.38	0.701	0.911
FTD	EN_L3_5_IT_3	NCL	-0.05	0.12	-0.38	0.701	0.944
FTD	EN_L6_IT_2	GRM8	0.14	0.35	0.38	0.701	0.954
FTD	EN_L3_5_IT_2	CDK2AP2	0.10	0.25	0.38	0.701	0.928
FTD	IN_ADARB2	KLHL18	-0.07	0.17	-0.38	0.701	0.998
FTD	EN_L3_5_IT_1	CEP44	-0.06	0.15	-0.38	0.701	0.933
FTD	EN_L3_5_IT_2	TCHH	-0.10	0.26	-0.38	0.701	0.928
FTD	EN_L5_6_NP	ADARB1	0.04	0.11	0.38	0.701	0.949
FTD	EN_L6_IT_1	TMEM223	0.08	0.21	0.38	0.701	0.962
FTD	IN_ADARB2	C17orf75	0.07	0.18	0.38	0.701	0.998
FTD	PC	EFNA5	-0.15	0.38	-0.38	0.701	0.979
FTD	EN_L5_6_NP	MLF2	-0.07	0.18	-0.38	0.701	0.949
FTD	EN_L5_ET	LRCH1	-1.33	3.41	-0.39	0.701	0.979
FTD	EN_L5_ET	KANSL1L	0.89	2.27	0.39	0.701	0.979
FTD	IN_LAMP5_LHX6	ENSG00000255292	0.11	0.27	0.38	0.701	0.979
FTD	EN_L6_IT_2	TOMM20	-0.07	0.18	-0.38	0.701	0.954
FTD	IN_ADARB2	RING1	0.06	0.17	0.38	0.701	0.998
FTD	EN_L2_3_IT	IER5	-0.06	0.15	-0.38	0.701	0.919
FTD	EN_L3_5_IT_3	BTBD8	0.03	0.08	0.38	0.701	0.944
FTD	EN_L3_5_IT_1	FBXW4	0.04	0.09	0.38	0.701	0.933
FTD	EN_L3_5_IT_2	BAP1	0.06	0.15	0.38	0.701	0.928
FTD	EN_L6B	BCL9L	-0.10	0.27	-0.38	0.701	0.947
FTD	Micro	PSMB2	0.05	0.13	0.38	0.701	0.985
FTD	IN_LAMP5_LHX6	PHYHIP	-0.08	0.21	-0.38	0.701	0.979
FTD	Oligo	TBCC	-0.05	0.13	-0.38	0.701	0.911
FTD	EN_L3_5_IT_1	RFWD3	0.07	0.18	0.38	0.701	0.933
FTD	EN_L2_3_IT	ARFRP1	0.04	0.10	0.38	0.701	0.919
FTD	IN_LAMP5_LHX6	PRKAG2	-0.06	0.16	-0.38	0.701	0.979
FTD	IN_LAMP5_RELN	ERP44	-0.04	0.10	-0.38	0.701	0.973
FTD	IN_PVALB	KCTD21	0.09	0.24	0.38	0.701	0.969
FTD	IN_PVALB	RACGAP1	0.07	0.18	0.38	0.701	0.969
FTD	IN_PVALB	TLE3	0.09	0.23	0.38	0.701	0.969
FTD	IN_PVALB_CHC	YWHAQ	0.07	0.18	0.38	0.701	0.965
FTD	IN_ADARB2	WBP1L	0.06	0.15	0.38	0.701	0.998
FTD	IN_SST	SRP19	0.06	0.16	0.38	0.701	0.967
FTD	OPC	BMP2K	-0.03	0.08	-0.38	0.701	0.925
FTD	IN_LAMP5_LHX6	BEGAIN	-0.10	0.26	-0.38	0.701	0.979
FTD	EN_L5_6_NP	ARMT1	-0.10	0.25	-0.38	0.701	0.949
FTD	Micro	ARNT2	-0.12	0.30	-0.38	0.701	0.985
FTD	Endo	SELENOW	0.08	0.21	0.38	0.701	0.967
FTD	EN_L3_5_IT_2	DALRD3	-0.06	0.16	-0.38	0.701	0.928
FTD	IN_LAMP5_LHX6	ZBTB10	-0.10	0.27	-0.38	0.701	0.979
FTD	EN_L2_3_IT	ZNF253	-0.03	0.08	-0.38	0.701	0.919
FTD	EN_L3_5_IT_3	PLEKHB1	-0.09	0.24	-0.38	0.701	0.944
FTD	IN_ADARB2	SH3RF3	-0.04	0.11	-0.38	0.701	0.998
FTD	IN_SST	ATP5MC2	-0.05	0.14	-0.38	0.701	0.967
FTD	EN_L3_5_IT_3	ATG4B	0.04	0.09	0.38	0.701	0.944
FTD	EN_L3_5_IT_3	EGF	-0.11	0.28	-0.38	0.701	0.944
FTD	OPC	FGL1	-0.15	0.38	-0.38	0.701	0.925
FTD	EN_L6B	SPDYA	0.10	0.26	0.38	0.701	0.947
FTD	EN_L5_6_NP	PPP1R10	0.07	0.17	0.38	0.701	0.949
FTD	EN_L5_ET	ERICH3	1.06	2.71	0.39	0.701	0.979
FTD	EN_L2_3_IT	GALC	-0.03	0.08	-0.38	0.701	0.919
FTD	EN_L6_IT_1	BTBD1	0.04	0.11	0.38	0.701	0.962
FTD	EN_L2_3_IT	SYDE2	0.04	0.10	0.38	0.701	0.919
FTD	IN_VIP	RIPOR1	0.03	0.08	0.38	0.701	0.961
FTD	EN_L6B	COPS5	-0.10	0.27	-0.38	0.701	0.947
FTD	PC	STXBP4	-0.13	0.33	-0.38	0.701	0.979
FTD	PVM	TCF12	0.07	0.17	0.38	0.701	1
FTD	IN_LAMP5_RELN	SYNPR	0.06	0.15	0.38	0.701	0.973
FTD	EN_L5_6_NP	DOC2A	-0.11	0.27	-0.38	0.701	0.949
FTD	PVM	USP10	-0.13	0.33	-0.38	0.701	1
FTD	EN_L6_CT	C3orf49	0.12	0.31	0.38	0.701	0.935
FTD	IN_SST	TBCK	0.03	0.07	0.38	0.701	0.967
FTD	EN_L5_6_NP	KLHDC3	0.09	0.23	0.38	0.701	0.949
FTD	EN_L3_5_IT_2	ZMYM3	0.05	0.13	0.38	0.701	0.928
FTD	EN_L6_IT_2	MRTFB	0.04	0.09	0.38	0.701	0.954
FTD	IN_PVALB	SGCB	-0.05	0.13	-0.38	0.701	0.969
FTD	EN_L5_6_NP	CDK5RAP1	0.06	0.15	0.38	0.701	0.949
FTD	Astro	DHX33	0.06	0.14	0.38	0.701	0.882
FTD	EN_L3_5_IT_3	RAB11FIP3	0.04	0.11	0.38	0.701	0.944
FTD	EN_L6B	SLC22A17	0.06	0.15	0.38	0.701	0.947
FTD	EN_L2_3_IT	C16orf70	-0.03	0.07	-0.38	0.701	0.919
FTD	IN_ADARB2	RPS6KB2	-0.10	0.26	-0.38	0.701	0.998
FTD	EN_L6_CT	ZNF85	-0.11	0.28	-0.38	0.701	0.935
FTD	Micro	MAPKAP1	0.03	0.08	0.38	0.701	0.985
FTD	PVM	SRGN	0.20	0.52	0.38	0.701	1
FTD	Oligo	EYA2	-0.05	0.13	-0.38	0.701	0.911
FTD	Micro	PCSK5	0.08	0.21	0.38	0.701	0.985
FTD	EN_L6_IT_2	BMS1	-0.06	0.16	-0.38	0.701	0.954
FTD	OPC	THAP7	0.08	0.22	0.38	0.701	0.925
FTD	IN_LAMP5_RELN	UBE2Z	0.05	0.13	0.38	0.701	0.973
FTD	EN_L3_5_IT_2	ATP5F1E	0.06	0.15	0.38	0.701	0.928
FTD	EN_L6_IT_2	ZNF317	-0.09	0.22	-0.38	0.701	0.954
FTD	IN_VIP	UXS1	0.04	0.10	0.38	0.701	0.961
FTD	OPC	KPNA2	0.09	0.23	0.38	0.701	0.925
FTD	IN_SST	PBRM1	-0.03	0.07	-0.38	0.701	0.967
FTD	IN_PVALB_CHC	EDC3	0.10	0.26	0.38	0.701	0.965
FTD	EN_L6B	CLCN5	-0.11	0.29	-0.38	0.701	0.947
FTD	PVM	ATP1B3	0.23	0.59	0.38	0.701	1
FTD	EN_L3_5_IT_3	TMUB1	-0.08	0.20	-0.38	0.701	0.944
FTD	IN_PVALB	DHFR	-0.08	0.20	-0.38	0.701	0.969
FTD	IN_PVALB	RUSC1	0.04	0.11	0.38	0.701	0.969
FTD	OPC	NEMP2	-0.05	0.14	-0.38	0.701	0.925
FTD	IN_PVALB	SEMA7A	-0.08	0.20	-0.38	0.701	0.969
FTD	OPC	UQCC2	0.05	0.14	0.38	0.701	0.925
FTD	Astro	MECOM	-0.08	0.20	-0.38	0.701	0.882
FTD	EN_L3_5_IT_3	ATPAF2	0.04	0.11	0.38	0.701	0.944
FTD	IN_LAMP5_RELN	BRWD3	-0.04	0.11	-0.38	0.701	0.973
FTD	EN_L6_IT_1	ZNF569	-0.07	0.18	-0.38	0.701	0.962
FTD	EN_L6B	C15orf40	-0.09	0.23	-0.38	0.701	0.947
FTD	OPC	ZNF610	-0.05	0.13	-0.38	0.701	0.925
FTD	EN_L3_5_IT_2	PTPRR	-0.05	0.13	-0.38	0.701	0.928
FTD	OPC	DHRS13	0.08	0.20	0.38	0.701	0.925
FTD	PVM	MGAT5	0.09	0.23	0.38	0.701	1
FTD	EN_L3_5_IT_1	CEMIP2	0.11	0.29	0.38	0.701	0.933
FTD	EN_L6_CT	ZNF678	0.07	0.18	0.38	0.701	0.935
FTD	EN_L2_3_IT	YPEL4	-0.04	0.10	-0.38	0.701	0.919
FTD	EN_L6_IT_1	PHKA2	-0.07	0.18	-0.38	0.701	0.962
FTD	EN_L5_6_NP	GORAB	-0.09	0.24	-0.38	0.701	0.949
FTD	EN_L3_5_IT_1	UBR7	-0.08	0.21	-0.38	0.701	0.933
FTD	Oligo	ZNF710	0.03	0.08	0.38	0.701	0.911
FTD	IN_VIP	YIF1A	-0.08	0.22	-0.38	0.701	0.961
FTD	EN_L6_IT_1	UBR3	0.05	0.12	0.38	0.701	0.962
FTD	EN_L3_5_IT_2	ZNF678	-0.04	0.12	-0.38	0.701	0.928
FTD	IN_VIP	PPP2R2A	-0.02	0.06	-0.38	0.701	0.961
FTD	IN_LAMP5_RELN	KLF13	-0.06	0.15	-0.38	0.701	0.973
FTD	Micro	ZFAND6	-0.04	0.10	-0.38	0.701	0.985
FTD	EN_L6B	TXLNA	-0.09	0.24	-0.38	0.701	0.947
FTD	IN_LAMP5_LHX6	SUPT16H	-0.06	0.15	-0.38	0.701	0.979
FTD	EN_L6_IT_2	GALC	0.08	0.20	0.38	0.701	0.954
FTD	EN_L2_3_IT	TMEM129	0.04	0.10	0.38	0.701	0.919
FTD	IN_ADARB2	TCEAL6	-0.09	0.24	-0.38	0.701	0.998
FTD	EN_L3_5_IT_2	GMFB	0.06	0.15	0.38	0.701	0.928
FTD	OPC	CEP290	-0.03	0.09	-0.38	0.701	0.925
FTD	SMC	TASOR2	0.21	0.56	0.39	0.701	0.997
FTD	OPC	IPO7	-0.04	0.10	-0.38	0.701	0.925
FTD	Micro	PARP11	0.05	0.12	0.38	0.702	0.985
FTD	IN_SST	ENSG00000285000	0.08	0.20	0.38	0.702	0.967
FTD	EN_L6_CT	AMPD2	0.08	0.20	0.38	0.702	0.935
FTD	EN_L3_5_IT_3	SLC22A25	-0.09	0.24	-0.38	0.702	0.944
FTD	Micro	TAPBP	0.05	0.13	0.38	0.702	0.985
FTD	IN_LAMP5_LHX6	RABEPK	0.08	0.20	0.38	0.702	0.979
FTD	OPC	SLC38A1	0.04	0.09	0.38	0.702	0.925
FTD	EN_L2_3_IT	TCEANC	-0.06	0.15	-0.38	0.702	0.919
FTD	EN_L6_IT_2	SLC26A3	0.13	0.34	0.38	0.702	0.954
FTD	EN_L6_IT_1	CRTC2	-0.08	0.22	-0.38	0.702	0.962
FTD	IN_PVALB	GATAD2A	-0.06	0.15	-0.38	0.702	0.969
FTD	Micro	MAPK1	0.03	0.08	0.38	0.702	0.985
FTD	Endo	RAB11FIP3	-0.10	0.27	-0.38	0.702	0.967
FTD	IN_PVALB_CHC	NDST1	-0.08	0.22	-0.38	0.702	0.965
FTD	PC	CYSTM1	-0.08	0.22	-0.38	0.702	0.979
FTD	Micro	ARL11	0.09	0.22	0.38	0.702	0.985
FTD	EN_L6_IT_1	TBC1D16	0.10	0.25	0.38	0.702	0.962
FTD	Astro	MADD	0.03	0.09	0.38	0.702	0.883
FTD	IN_VIP	KATNA1	0.04	0.11	0.38	0.702	0.961
FTD	EN_L5_ET	SLC30A9	1.06	2.71	0.39	0.702	0.979
FTD	EN_L3_5_IT_2	MORC3	0.03	0.08	0.38	0.702	0.928
FTD	Micro	CTNNBIP1	0.06	0.16	0.38	0.702	0.985
FTD	IN_LAMP5_RELN	WWOX	0.04	0.10	0.38	0.702	0.973
FTD	EN_L3_5_IT_1	SRSF12	0.05	0.13	0.38	0.702	0.934
FTD	OPC	PSTPIP1	-0.09	0.23	-0.38	0.702	0.925
FTD	Oligo	ENSG00000268193	-0.08	0.20	-0.38	0.702	0.911
FTD	IN_ADARB2	ZNF552	-0.08	0.21	-0.38	0.702	0.998
FTD	Astro	WRAP53	-0.07	0.18	-0.38	0.702	0.883
FTD	VLMC	TBL1X	0.12	0.30	0.38	0.702	1
FTD	IN_PVALB	KIAA1549L	0.04	0.11	0.38	0.702	0.969
FTD	IN_PVALB	UAP1L1	-0.12	0.31	-0.38	0.702	0.969
FTD	EN_L2_3_IT	CMBL	-0.04	0.11	-0.38	0.702	0.919
FTD	EN_L6B	NIPA2	0.07	0.20	0.38	0.702	0.947
FTD	OPC	TIMM23B-AGAP6	-0.06	0.15	-0.38	0.702	0.925
FTD	PC	PPP4R3B	-0.07	0.19	-0.38	0.702	0.979
FTD	Astro	FAM20A	-0.09	0.24	-0.38	0.702	0.883
FTD	EN_L3_5_IT_2	ZNF124	-0.05	0.12	-0.38	0.702	0.928
FTD	EN_L6_IT_2	SMARCD3	0.09	0.25	0.38	0.702	0.954
FTD	Oligo	LAGE3	-0.05	0.14	-0.38	0.702	0.911
FTD	IN_ADARB2	TMEM87B	0.07	0.18	0.38	0.702	0.998
FTD	EN_L3_5_IT_2	BTBD10	-0.03	0.07	-0.38	0.702	0.928
FTD	IN_VIP	SHLD1	0.05	0.14	0.38	0.702	0.961
FTD	IN_ADARB2	ZNF287	-0.09	0.22	-0.38	0.702	0.998
FTD	Micro	GNAL	0.07	0.19	0.38	0.702	0.985
FTD	IN_SST	WWTR1	-0.08	0.21	-0.38	0.702	0.967
FTD	EN_L3_5_IT_3	MFSD11	-0.04	0.11	-0.38	0.702	0.944
FTD	IN_LAMP5_RELN	ZFP64	-0.06	0.16	-0.38	0.702	0.973
FTD	OPC	INPPL1	0.06	0.14	0.38	0.702	0.925
FTD	OPC	PRDM8	-0.09	0.24	-0.38	0.702	0.925
FTD	VLMC	DUSP16	0.11	0.28	0.38	0.702	1
FTD	IN_ADARB2	TSHR	0.13	0.33	0.38	0.702	0.998
FTD	PC	ABCA8	-0.09	0.23	-0.38	0.702	0.979
FTD	IN_VIP	LHFPL3	-0.05	0.14	-0.38	0.702	0.961
FTD	EN_L6_IT_1	REPS1	-0.03	0.09	-0.38	0.702	0.962
FTD	IN_VIP	PRR36	-0.06	0.15	-0.38	0.702	0.961
FTD	EN_L2_3_IT	DIP2B	-0.02	0.04	-0.38	0.702	0.919
FTD	IN_PVALB	HBEGF	-0.10	0.25	-0.38	0.702	0.969
FTD	EN_L6B	DRG2	0.08	0.22	0.38	0.702	0.947
FTD	EN_L3_5_IT_3	MAN2C1	0.04	0.11	0.38	0.702	0.944
FTD	EN_L5_6_NP	MICALL2	-0.11	0.28	-0.38	0.702	0.949
FTD	IN_LAMP5_LHX6	UBE2H	-0.04	0.11	-0.38	0.702	0.979
FTD	Micro	INPP4A	-0.05	0.14	-0.38	0.702	0.985
FTD	Oligo	SLK	-0.02	0.06	-0.38	0.702	0.911
FTD	IN_VIP	SNED1	0.04	0.12	0.38	0.702	0.961
FTD	EN_L6_IT_1	PTDSS1	-0.06	0.15	-0.38	0.702	0.962
FTD	IN_VIP	UAP1L1	0.08	0.20	0.38	0.702	0.961
FTD	Astro	GTF3C1	-0.03	0.07	-0.38	0.702	0.883
FTD	EN_L6_IT_1	TAF1B	-0.05	0.13	-0.38	0.702	0.962
FTD	EN_L5_6_NP	UNC13B	-0.05	0.14	-0.38	0.702	0.949
FTD	IN_ADARB2	CLTC	-0.04	0.10	-0.38	0.702	0.998
FTD	IN_VIP	FSTL1	-0.06	0.15	-0.38	0.702	0.961
FTD	PC	SYPL1	0.11	0.28	0.38	0.702	0.979
FTD	EN_L3_5_IT_3	LEPROTL1	-0.04	0.11	-0.38	0.702	0.944
FTD	EN_L6B	TSPYL5	0.11	0.28	0.38	0.702	0.947
FTD	Oligo	LRFN2	-0.08	0.20	-0.38	0.702	0.911
FTD	PVM	P2RX7	0.15	0.38	0.38	0.702	1
FTD	EN_L3_5_IT_2	ARL9	-0.07	0.18	-0.38	0.702	0.928
FTD	EN_L5_ET	TMEM117	-0.79	2.03	-0.39	0.702	0.979
FTD	Oligo	TMEM30A	-0.03	0.08	-0.38	0.702	0.911
FTD	Oligo	ZNF469	0.11	0.29	0.38	0.702	0.911
FTD	EN_L6_IT_2	ATG2B	-0.05	0.13	-0.38	0.702	0.954
FTD	EN_L5_6_NP	PSMB2	-0.07	0.18	-0.38	0.702	0.949
FTD	EN_L3_5_IT_1	RAB9A	-0.08	0.21	-0.38	0.702	0.934
FTD	EN_L6_IT_1	CREBBP	0.04	0.10	0.38	0.702	0.962
FTD	Micro	ITGAE	0.07	0.17	0.38	0.702	0.985
FTD	EN_L3_5_IT_2	TAMM41	-0.04	0.11	-0.38	0.702	0.928
FTD	IN_LAMP5_RELN	B4GALNT4	0.06	0.16	0.38	0.702	0.973
FTD	IN_SST	RWDD2A	-0.07	0.19	-0.38	0.702	0.967
FTD	Astro	CNOT8	0.04	0.09	0.38	0.702	0.883
FTD	VLMC	LGR4	-0.21	0.55	-0.38	0.702	1
FTD	Oligo	OR2L8	0.16	0.41	0.38	0.702	0.911
FTD	Astro	POLG	-0.04	0.11	-0.38	0.702	0.883
FTD	EN_L3_5_IT_3	UNC13B	-0.04	0.09	-0.38	0.702	0.944
FTD	IN_ADARB2	PAXIP1	0.06	0.15	0.38	0.702	0.998
FTD	IN_SST	DCX	0.04	0.09	0.38	0.702	0.967
FTD	Astro	SLC29A3	-0.07	0.18	-0.38	0.702	0.883
FTD	EN_L3_5_IT_3	GTF3C6	-0.07	0.20	-0.38	0.702	0.944
FTD	EN_L6_IT_1	ATP8B1	-0.07	0.19	-0.38	0.702	0.962
FTD	IN_LAMP5_RELN	RPRD1B	0.05	0.12	0.38	0.702	0.973
FTD	EN_L6_IT_2	SLC25A16	-0.05	0.14	-0.38	0.702	0.954
FTD	EN_L5_ET	ZNF565	-1.35	3.46	-0.39	0.702	0.979
FTD	EN_L3_5_IT_2	DEXI	-0.06	0.15	-0.38	0.702	0.928
FTD	OPC	ZBTB33	0.08	0.20	0.38	0.702	0.925
FTD	EN_L6_IT_2	POLE	0.12	0.32	0.38	0.702	0.954
FTD	IN_LAMP5_LHX6	VPS8	-0.04	0.10	-0.38	0.702	0.979
FTD	IN_SST	SRR	-0.08	0.21	-0.38	0.702	0.967
FTD	EN_L6_IT_1	CNTNAP3	-0.09	0.23	-0.38	0.702	0.962
FTD	IN_SST	ZNF721	0.05	0.12	0.38	0.702	0.967
FTD	Micro	KLHL28	-0.07	0.18	-0.38	0.702	0.985
FTD	EN_L6_IT_1	TMEM69	0.09	0.25	0.38	0.702	0.962
FTD	EN_L6_IT_1	ENSG00000285382	-0.09	0.24	-0.38	0.702	0.962
FTD	EN_L6_CT	STK36	0.06	0.16	0.38	0.702	0.936
FTD	EN_L2_3_IT	NDE1	0.06	0.15	0.38	0.702	0.919
FTD	EN_L3_5_IT_3	EIF4H	0.04	0.11	0.38	0.702	0.944
FTD	IN_LAMP5_RELN	TJP1	0.03	0.07	0.38	0.702	0.973
FTD	EN_L3_5_IT_2	SREBF2	0.04	0.10	0.38	0.702	0.928
FTD	PVM	CASD1	0.13	0.34	0.38	0.702	1
FTD	IN_SST	GAS2L1	0.07	0.19	0.38	0.702	0.967
FTD	EN_L3_5_IT_3	TMEM214	0.06	0.15	0.38	0.702	0.944
FTD	EN_L6B	AAK1	0.04	0.10	0.38	0.702	0.947
FTD	IN_ADARB2	PMM1	-0.10	0.25	-0.38	0.702	0.998
FTD	EN_L2_3_IT	TMC4	-0.07	0.19	-0.38	0.702	0.919
FTD	SMC	UBR3	0.11	0.30	0.38	0.702	0.997
FTD	Oligo	CPNE6	0.08	0.22	0.38	0.702	0.912
FTD	EN_L5_6_NP	SBNO1	0.05	0.12	0.38	0.702	0.949
FTD	OPC	PCNX3	-0.06	0.16	-0.38	0.702	0.925
FTD	EN_L6_CT	KANK1	-0.11	0.29	-0.38	0.702	0.936
FTD	IN_LAMP5_RELN	NR1D1	0.09	0.23	0.38	0.702	0.973
FTD	Astro	PPCDC	0.04	0.10	0.38	0.702	0.883
FTD	EN_L6_IT_2	MAGI3	-0.04	0.11	-0.38	0.702	0.954
FTD	OPC	SLC26A3	-0.10	0.26	-0.38	0.702	0.925
FTD	Adaptive	SERINC1	0.15	0.38	0.38	0.702	0.989
FTD	IN_LAMP5_RELN	VSIG10	0.06	0.16	0.38	0.702	0.973
FTD	PVM	GALNT10	0.15	0.39	0.38	0.702	1
FTD	OPC	EIF3H	-0.03	0.08	-0.38	0.702	0.925
FTD	IN_LAMP5_RELN	AATK	0.04	0.11	0.38	0.702	0.973
FTD	IN_SST	CCDC61	-0.06	0.16	-0.38	0.702	0.967
FTD	EN_L6B	PDC	-0.14	0.37	-0.38	0.702	0.947
FTD	VLMC	FGF13	0.16	0.41	0.38	0.702	1
FTD	OPC	SPRY3	0.04	0.11	0.38	0.702	0.925
FTD	EN_L6_CT	PRKAR2A	0.04	0.11	0.38	0.702	0.936
FTD	EN_L3_5_IT_1	HIF1A	-0.05	0.13	-0.38	0.702	0.934
FTD	IN_PVALB	XPR1	-0.03	0.08	-0.38	0.702	0.969
FTD	EN_L5_6_NP	CPNE7	-0.10	0.25	-0.38	0.702	0.949
FTD	IN_LAMP5_RELN	SIN3A	-0.06	0.14	-0.38	0.702	0.973
FTD	IN_PVALB_CHC	XPO6	-0.05	0.14	-0.38	0.702	0.965
FTD	IN_LAMP5_RELN	CALN1	-0.08	0.22	-0.38	0.702	0.973
FTD	IN_PVALB	TRA2B	-0.04	0.10	-0.38	0.702	0.969
FTD	EN_L2_3_IT	PAQR5	-0.10	0.26	-0.38	0.702	0.919
FTD	IN_LAMP5_LHX6	CERCAM	0.13	0.34	0.38	0.702	0.979
FTD	EN_L6_IT_1	UTP11	-0.09	0.23	-0.38	0.702	0.962
FTD	Astro	RAF1	-0.02	0.06	-0.38	0.702	0.883
FTD	SMC	SLCO3A1	0.20	0.52	0.38	0.702	0.997
FTD	EN_L6_IT_2	SENP5	-0.05	0.12	-0.38	0.702	0.954
FTD	EN_L3_5_IT_1	PLPPR1	0.10	0.27	0.38	0.702	0.934
FTD	IN_PVALB	PXYLP1	0.04	0.12	0.38	0.702	0.969
FTD	EN_L3_5_IT_3	BAIAP3	-0.08	0.22	-0.38	0.702	0.944
FTD	EN_L6_IT_1	GRN	0.09	0.24	0.38	0.702	0.962
FTD	EN_L6B	PRPF38B	-0.08	0.20	-0.38	0.702	0.947
FTD	IN_ADARB2	MAGOH	0.08	0.22	0.38	0.702	0.998
FTD	IN_LAMP5_LHX6	LTBP1	-0.05	0.13	-0.38	0.702	0.979
FTD	IN_VIP	OTOA	-0.08	0.21	-0.38	0.702	0.961
FTD	Adaptive	CHD1	0.13	0.35	0.38	0.702	0.989
FTD	Oligo	PSMA5	-0.03	0.07	-0.38	0.702	0.912
FTD	OPC	DNASE2	-0.07	0.19	-0.38	0.702	0.925
FTD	Micro	METTL4	0.08	0.20	0.38	0.702	0.985
FTD	EN_L2_3_IT	MRPL3	-0.02	0.06	-0.38	0.702	0.919
FTD	IN_VIP	FRMD3	0.04	0.10	0.38	0.702	0.961
FTD	IN_VIP	PTAR1	0.04	0.10	0.38	0.702	0.961
FTD	EN_L3_5_IT_2	ORC5	-0.03	0.09	-0.38	0.702	0.928
FTD	IN_VIP	EXOSC5	0.07	0.18	0.38	0.702	0.961
FTD	Astro	EXO5	0.08	0.21	0.38	0.702	0.883
FTD	IN_PVALB	PTN	0.07	0.17	0.38	0.702	0.969
FTD	EN_L6_IT_2	TRAM1	0.06	0.16	0.38	0.702	0.954
FTD	EN_L2_3_IT	FAM237B	0.13	0.35	0.38	0.702	0.919
FTD	EN_L3_5_IT_2	CKMT2	0.10	0.27	0.38	0.702	0.928
FTD	EN_L2_3_IT	COL9A1	-0.10	0.25	-0.38	0.702	0.919
FTD	OPC	WASF3	0.03	0.08	0.38	0.702	0.925
FTD	EN_L6_IT_2	HDAC6	0.08	0.22	0.38	0.702	0.954
FTD	EN_L5_6_NP	MAPRE3	0.05	0.12	0.38	0.702	0.949
FTD	Micro	LARS1	-0.05	0.13	-0.38	0.702	0.985
FTD	EN_L3_5_IT_2	EHD1	0.08	0.22	0.38	0.702	0.928
FTD	EN_L3_5_IT_1	INPP5K	-0.08	0.22	-0.38	0.702	0.934
FTD	EN_L3_5_IT_3	DIDO1	-0.03	0.07	-0.38	0.702	0.944
FTD	EN_L2_3_IT	ENSG00000286185	-0.10	0.25	-0.38	0.702	0.919
FTD	EN_L3_5_IT_2	PMEPA1	0.08	0.22	0.38	0.702	0.928
FTD	EN_L6_IT_2	KCND3	0.07	0.20	0.38	0.702	0.954
FTD	EN_L3_5_IT_3	CST3	0.08	0.21	0.38	0.702	0.944
FTD	IN_LAMP5_LHX6	TKT	0.09	0.23	0.38	0.702	0.979
FTD	EN_L3_5_IT_1	SMARCA1	0.04	0.11	0.38	0.702	0.934
FTD	EN_L3_5_IT_1	ZNF496	-0.07	0.20	-0.38	0.702	0.934
FTD	EN_L6_IT_1	ABLIM3	0.06	0.17	0.38	0.702	0.962
FTD	Oligo	PIBF1	-0.02	0.06	-0.38	0.702	0.912
FTD	Micro	MTX3	0.06	0.17	0.38	0.702	0.985
FTD	VLMC	PSMF1	0.11	0.28	0.38	0.702	1
FTD	OPC	ABCG2	0.07	0.18	0.38	0.702	0.925
FTD	IN_LAMP5_LHX6	PATJ	0.05	0.12	0.38	0.702	0.979
FTD	IN_PVALB_CHC	YWHAZ	0.05	0.13	0.38	0.702	0.965
FTD	EN_L6_IT_2	PRRC2A	0.09	0.22	0.38	0.702	0.954
FTD	Astro	SLC39A10	0.04	0.09	0.38	0.702	0.883
FTD	EN_L3_5_IT_2	KHDRBS2	0.03	0.07	0.38	0.702	0.928
FTD	EN_L6B	KLHL7	0.08	0.20	0.38	0.702	0.947
FTD	EN_L6_IT_1	BAIAP3	0.08	0.21	0.38	0.702	0.962
FTD	EN_L3_5_IT_1	USF2	0.05	0.14	0.38	0.703	0.934
FTD	Endo	N4BP1	0.10	0.25	0.38	0.703	0.967
FTD	Astro	KLHL26	0.06	0.17	0.38	0.703	0.883
FTD	OPC	ARHGAP10	0.03	0.07	0.38	0.703	0.925
FTD	EN_L5_6_NP	PCBP4	0.11	0.28	0.38	0.703	0.949
FTD	EN_L5_ET	XYLB	1.41	3.63	0.39	0.703	0.979
FTD	EN_L6_CT	NMT2	0.04	0.12	0.38	0.703	0.936
FTD	OPC	BMP8B	-0.05	0.13	-0.38	0.703	0.925
FTD	VLMC	SERGEF	-0.11	0.29	-0.38	0.703	1
FTD	EN_L5_6_NP	MBD1	0.09	0.25	0.38	0.703	0.949
FTD	IN_PVALB	C16orf70	-0.05	0.13	-0.38	0.703	0.969
FTD	IN_LAMP5_LHX6	PPP1R15B	-0.10	0.27	-0.38	0.703	0.979
FTD	OPC	TMF1	0.03	0.08	0.38	0.703	0.925
FTD	IN_SST	PRPF38A	0.05	0.13	0.38	0.703	0.967
FTD	EN_L6_IT_1	CRYAB	0.12	0.31	0.38	0.703	0.962
FTD	OPC	GINS1	-0.10	0.26	-0.38	0.703	0.925
FTD	IN_SST	NT5E	-0.09	0.25	-0.38	0.703	0.967
FTD	IN_VIP	SCRIB	0.06	0.16	0.38	0.703	0.961
FTD	EN_L6_IT_1	TMBIM6	0.04	0.10	0.38	0.703	0.962
FTD	IN_ADARB2	NRF1	0.04	0.12	0.38	0.703	0.998
FTD	Micro	INCENP	-0.09	0.24	-0.38	0.703	0.985
FTD	EN_L6_IT_2	AHCYL1	0.05	0.13	0.38	0.703	0.954
FTD	Oligo	ZNF687	-0.05	0.13	-0.38	0.703	0.912
FTD	Micro	ARHGEF11	0.04	0.09	0.38	0.703	0.985
FTD	IN_PVALB	OTUD7A	-0.03	0.08	-0.38	0.703	0.969
FTD	EN_L2_3_IT	TTPA	0.08	0.21	0.38	0.703	0.919
FTD	Oligo	RANBP3L	0.05	0.13	0.38	0.703	0.912
FTD	Oligo	GABPB2	-0.04	0.09	-0.38	0.703	0.912
FTD	EN_L6_IT_2	SCYL1	-0.09	0.23	-0.38	0.703	0.954
FTD	Endo	SMC3	-0.08	0.22	-0.38	0.703	0.967
FTD	EN_L6_CT	MEIS1	0.12	0.31	0.38	0.703	0.936
FTD	EN_L3_5_IT_3	DCX	-0.06	0.16	-0.38	0.703	0.944
FTD	Oligo	DIPK2A	-0.04	0.09	-0.38	0.703	0.912
FTD	IN_LAMP5_LHX6	FAM216A	0.07	0.19	0.38	0.703	0.979
FTD	IN_ADARB2	DPP8	0.04	0.11	0.38	0.703	0.998
FTD	EN_L3_5_IT_2	CCS	-0.06	0.15	-0.38	0.703	0.929
FTD	EN_L6B	NR1D2	-0.08	0.20	-0.38	0.703	0.947
FTD	EN_L6_IT_1	ERH	-0.08	0.20	-0.38	0.703	0.962
FTD	Astro	MFSD4B	-0.07	0.19	-0.38	0.703	0.883
FTD	EN_L5_ET	PURG	1.46	3.76	0.39	0.703	0.979
FTD	IN_LAMP5_RELN	BMI1	-0.09	0.24	-0.38	0.703	0.974
FTD	IN_LAMP5_LHX6	PIP5K1B	-0.04	0.10	-0.38	0.703	0.979
FTD	IN_PVALB_CHC	PCMT1	0.06	0.17	0.38	0.703	0.965
FTD	Micro	PLA2G15	0.06	0.16	0.38	0.703	0.985
FTD	Micro	PDE3B	0.08	0.20	0.38	0.703	0.985
FTD	IN_PVALB	SLC7A6OS	0.05	0.13	0.38	0.703	0.969
FTD	IN_VIP	SNRNP48	0.05	0.12	0.38	0.703	0.961
FTD	EN_L3_5_IT_3	CRTC1	0.04	0.09	0.38	0.703	0.944
FTD	EN_L6_IT_1	ACTN2	-0.05	0.14	-0.38	0.703	0.962
FTD	EN_L6B	CCDC6	0.04	0.11	0.38	0.703	0.947
FTD	PVM	CLEC16A	0.12	0.31	0.38	0.703	1
FTD	EN_L6_CT	SMCHD1	0.04	0.09	0.38	0.703	0.936
FTD	EN_L5_6_NP	RAB38	0.13	0.33	0.38	0.703	0.949
FTD	IN_SST	DNAL1	0.04	0.11	0.38	0.703	0.967
FTD	IN_PVALB	RGPD2	0.13	0.34	0.38	0.703	0.969
FTD	EN_L2_3_IT	STK38L	-0.03	0.08	-0.38	0.703	0.919
FTD	EN_L2_3_IT	MN1	-0.09	0.22	-0.38	0.703	0.919
FTD	IN_VIP	AKR1B1	-0.05	0.12	-0.38	0.703	0.961
FTD	EN_L5_ET	GOLGA8B	-0.95	2.44	-0.39	0.703	0.979
FTD	IN_PVALB_CHC	GALNTL6	-0.10	0.27	-0.38	0.703	0.965
FTD	EN_L3_5_IT_2	SLC2A14	-0.09	0.24	-0.38	0.703	0.929
FTD	Micro	CLSTN3	-0.08	0.20	-0.38	0.703	0.985
FTD	Astro	ETV4	-0.06	0.15	-0.38	0.703	0.883
FTD	IN_SST	FAM229A	0.09	0.24	0.38	0.703	0.967
FTD	IN_PVALB	CFAP97	-0.05	0.12	-0.38	0.703	0.969
FTD	IN_VIP	PLA2G6	-0.05	0.12	-0.38	0.703	0.961
FTD	EN_L2_3_IT	NFKBIZ	-0.05	0.12	-0.38	0.703	0.919
FTD	IN_VIP	HSPA4L	-0.04	0.10	-0.38	0.703	0.961
FTD	IN_LAMP5_RELN	NRCAM	-0.03	0.07	-0.38	0.703	0.974
FTD	EN_L6_IT_2	RPL27A	0.07	0.19	0.38	0.703	0.955
FTD	IN_SST	CSGALNACT2	0.05	0.12	0.38	0.703	0.967
FTD	IN_PVALB_CHC	KIAA1958	-0.14	0.38	-0.38	0.703	0.965
FTD	EN_L5_ET	LRRC9	1.25	3.21	0.39	0.703	0.979
FTD	EN_L2_3_IT	CAND1	-0.02	0.06	-0.38	0.703	0.919
FTD	EN_L6_IT_1	HEXD	0.08	0.20	0.38	0.703	0.962
FTD	PVM	CLCN3	0.13	0.35	0.38	0.703	1
FTD	Oligo	CEL	-0.09	0.23	-0.38	0.703	0.912
FTD	EN_L3_5_IT_3	ENSG00000256966	-0.08	0.22	-0.38	0.703	0.944
FTD	EN_L3_5_IT_3	RELT	0.08	0.22	0.38	0.703	0.944
FTD	EN_L6B	ZNHIT3	0.10	0.25	0.38	0.703	0.947
FTD	IN_SST	ALAD	0.06	0.15	0.38	0.703	0.967
FTD	EN_L6_IT_1	NAPA	-0.09	0.22	-0.38	0.703	0.962
FTD	Astro	RPL18	0.04	0.10	0.38	0.703	0.883
FTD	Micro	PPP2R5C	-0.04	0.10	-0.38	0.703	0.985
FTD	IN_ADARB2	SNRPB2	0.07	0.19	0.38	0.703	0.998
FTD	EN_L6_IT_1	ARIH2	-0.06	0.17	-0.38	0.703	0.962
FTD	IN_LAMP5_RELN	LAPTM4A	0.07	0.19	0.38	0.703	0.974
FTD	EN_L6_IT_1	RGP1	-0.08	0.21	-0.38	0.703	0.962
FTD	EN_L2_3_IT	CHRNA1	-0.11	0.28	-0.38	0.703	0.919
FTD	IN_ADARB2	EZH1	-0.05	0.14	-0.38	0.703	0.998
FTD	EN_L6_CT	MDM2	-0.05	0.14	-0.38	0.703	0.936
FTD	EN_L5_ET	RAB5A	-1.49	3.84	-0.39	0.703	0.979
FTD	PC	NUMA1	0.08	0.21	0.38	0.703	0.979
FTD	IN_VIP	NDUFAB1	0.04	0.11	0.38	0.703	0.961
FTD	IN_ADARB2	PPHLN1	0.03	0.09	0.38	0.703	0.998
FTD	EN_L3_5_IT_1	SLC22A10	-0.11	0.28	-0.38	0.703	0.934
FTD	EN_L3_5_IT_3	GOLGB1	-0.03	0.08	-0.38	0.703	0.944
FTD	IN_PVALB	RBM5	-0.04	0.10	-0.38	0.703	0.969
FTD	EN_L3_5_IT_3	RCE1	0.08	0.21	0.38	0.703	0.944
FTD	EN_L2_3_IT	GOLIM4	-0.08	0.21	-0.38	0.703	0.919
FTD	EN_L3_5_IT_1	DRG1	-0.05	0.13	-0.38	0.703	0.934
FTD	Oligo	CCDC136	0.03	0.09	0.38	0.703	0.912
FTD	EN_L6_CT	SORD	-0.09	0.25	-0.38	0.703	0.936
FTD	VLMC	ANAPC4	-0.11	0.28	-0.38	0.703	1
FTD	PC	ZFHX3	0.05	0.14	0.38	0.703	0.979
FTD	IN_ADARB2	TVP23B	0.10	0.25	0.38	0.703	0.998
FTD	IN_LAMP5_LHX6	ZFP1	0.09	0.25	0.38	0.703	0.979
FTD	EN_L2_3_IT	SRSF3	0.03	0.08	0.38	0.703	0.919
FTD	IN_PVALB	MRPL1	0.04	0.10	0.38	0.703	0.969
FTD	EN_L5_ET	HSF2	1.52	3.91	0.39	0.703	0.979
FTD	EN_L6_IT_1	CACNA1C	0.04	0.10	0.38	0.703	0.962
FTD	EN_L6_IT_1	UFSP2	0.08	0.21	0.38	0.703	0.962
FTD	Astro	FAM117A	0.06	0.16	0.38	0.703	0.883
FTD	EN_L6B	PLEKHA2	-0.11	0.28	-0.38	0.703	0.947
FTD	EN_L6B	DUT	0.07	0.17	0.38	0.703	0.947
FTD	EN_L2_3_IT	PHC2	-0.02	0.06	-0.38	0.703	0.919
FTD	EN_L6B	OSBPL8	0.04	0.11	0.38	0.703	0.947
FTD	EN_L6_IT_1	FUS	-0.05	0.14	-0.38	0.703	0.962
FTD	EN_L5_ET	FAF1	-0.80	2.07	-0.39	0.703	0.979
FTD	EN_L5_6_NP	ATP5F1E	-0.08	0.22	-0.38	0.703	0.949
FTD	Micro	RPS2	0.06	0.17	0.38	0.703	0.985
FTD	IN_SST	PRB1	0.11	0.30	0.38	0.703	0.967
FTD	EN_L5_6_NP	POLDIP2	0.11	0.30	0.38	0.703	0.949
FTD	IN_ADARB2	SELENOP	-0.11	0.28	-0.38	0.703	0.998
FTD	EN_L6_IT_1	FARS2	0.04	0.11	0.38	0.703	0.962
FTD	IN_ADARB2	NCOA6	-0.04	0.10	-0.38	0.703	0.998
FTD	Oligo	AQP6	-0.07	0.18	-0.38	0.703	0.912
FTD	EN_L6B	KMT2D	0.09	0.23	0.38	0.703	0.947
FTD	Oligo	RGS5	-0.04	0.10	-0.38	0.703	0.912
FTD	Astro	PLEKHG2	-0.09	0.23	-0.38	0.703	0.883
FTD	IN_SST	UBE2E3	0.04	0.10	0.38	0.703	0.967
FTD	IN_ADARB2	ELK4	0.07	0.18	0.38	0.703	0.998
FTD	IN_SST	IPPK	0.04	0.11	0.38	0.703	0.967
FTD	EN_L6_IT_2	HACD2	0.07	0.17	0.38	0.703	0.955
FTD	EN_L2_3_IT	SNX2	-0.02	0.06	-0.38	0.703	0.92
FTD	Micro	TMEM132D	0.08	0.21	0.38	0.703	0.985
FTD	IN_LAMP5_LHX6	UFD1	0.10	0.26	0.38	0.703	0.979
FTD	IN_LAMP5_LHX6	ZNF280C	0.10	0.27	0.38	0.703	0.979
FTD	IN_SST	SDF2	-0.08	0.21	-0.38	0.703	0.967
FTD	Micro	MRPL18	0.10	0.26	0.38	0.703	0.985
FTD	EN_L3_5_IT_1	ILKAP	-0.04	0.10	-0.38	0.703	0.934
FTD	Astro	GRHPR	0.04	0.10	0.38	0.703	0.883
FTD	IN_VIP	ZNF574	-0.07	0.19	-0.38	0.703	0.962
FTD	IN_LAMP5_RELN	CHRNA7	-0.09	0.24	-0.38	0.703	0.974
FTD	Oligo	ACTR1B	0.03	0.08	0.38	0.703	0.912
FTD	IN_SST	CELF4	0.03	0.09	0.38	0.703	0.967
FTD	EN_L3_5_IT_1	SHC3	-0.07	0.17	-0.38	0.703	0.934
FTD	IN_LAMP5_LHX6	CEP350	-0.03	0.09	-0.38	0.703	0.979
FTD	Astro	KLHDC4	0.05	0.13	0.38	0.703	0.883
FTD	Oligo	SORCS3	0.06	0.15	0.38	0.703	0.912
FTD	EN_L3_5_IT_1	ZYX	-0.07	0.19	-0.38	0.703	0.934
FTD	IN_PVALB	PCBP1	0.08	0.22	0.38	0.703	0.969
FTD	IN_PVALB	FAM189A2	0.10	0.27	0.38	0.703	0.969
FTD	Micro	PRAM1	-0.06	0.15	-0.38	0.703	0.985
FTD	EN_L3_5_IT_3	AQP11	0.05	0.13	0.38	0.703	0.944
FTD	IN_SST	AKAP7	0.03	0.08	0.38	0.703	0.967
FTD	EN_L6B	EXOC5	0.05	0.12	0.38	0.703	0.947
FTD	IN_LAMP5_LHX6	PEX5L	0.05	0.12	0.38	0.703	0.979
FTD	IN_LAMP5_RELN	CCSER2	-0.03	0.08	-0.38	0.703	0.974
FTD	Micro	RMDN3	-0.07	0.18	-0.38	0.703	0.985
FTD	EN_L6_IT_2	GALNT2	0.11	0.30	0.38	0.703	0.955
FTD	IN_PVALB	UCK2	0.04	0.11	0.38	0.703	0.969
FTD	EN_L6B	ELOVL2	-0.12	0.30	-0.38	0.703	0.947
FTD	EN_L6_CT	PLXNC1	-0.05	0.14	-0.38	0.703	0.936
FTD	IN_PVALB_CHC	RBBP6	-0.06	0.15	-0.38	0.703	0.965
FTD	EN_L3_5_IT_2	IK	-0.04	0.11	-0.38	0.703	0.929
FTD	Oligo	MRPL50	-0.04	0.10	-0.38	0.703	0.912
FTD	OPC	NABP2	0.07	0.18	0.38	0.703	0.926
FTD	EN_L5_ET	BCLAF3	1.47	3.80	0.39	0.703	0.979
FTD	IN_LAMP5_LHX6	ACAD10	0.09	0.24	0.38	0.703	0.979
FTD	VLMC	DYRK1A	-0.07	0.18	-0.38	0.703	1
FTD	EN_L5_6_NP	HS6ST1	-0.10	0.26	-0.38	0.703	0.949
FTD	EN_L5_ET	ORC4	1.06	2.73	0.39	0.703	0.979
FTD	EN_L6_IT_2	KPNA6	0.06	0.16	0.38	0.703	0.955
FTD	EN_L5_6_NP	STK24	0.06	0.17	0.38	0.703	0.949
FTD	EN_L3_5_IT_1	MDM2	-0.04	0.11	-0.38	0.703	0.934
FTD	EN_L6B	PAM	0.10	0.25	0.38	0.703	0.947
FTD	EN_L3_5_IT_1	GAS8	0.07	0.17	0.38	0.703	0.934
FTD	IN_LAMP5_RELN	ENSG00000285868	-0.08	0.22	-0.38	0.703	0.974
FTD	OPC	ZNF317	0.05	0.12	0.38	0.703	0.926
FTD	EN_L2_3_IT	USP30	-0.03	0.08	-0.38	0.703	0.92
FTD	EN_L2_3_IT	CAV1	0.12	0.30	0.38	0.703	0.92
FTD	Oligo	PALMD	-0.12	0.30	-0.38	0.703	0.912
FTD	IN_ADARB2	ABCA9	-0.08	0.21	-0.38	0.703	0.998
FTD	IN_SST	AP3B1	0.04	0.10	0.38	0.703	0.967
FTD	Micro	RPH3A	-0.09	0.22	-0.38	0.703	0.985
FTD	EN_L3_5_IT_3	KIF14	-0.11	0.29	-0.38	0.703	0.944
FTD	IN_LAMP5_RELN	RABGAP1	-0.03	0.08	-0.38	0.703	0.974
FTD	IN_PVALB_CHC	IARS2	-0.08	0.21	-0.38	0.703	0.965
FTD	IN_LAMP5_LHX6	RPP38	0.09	0.24	0.38	0.703	0.979
FTD	EN_L3_5_IT_3	GPR55	0.15	0.38	0.38	0.703	0.944
FTD	EN_L3_5_IT_3	DPYSL5	0.04	0.11	0.38	0.703	0.944
FTD	EN_L5_ET	DYM	-0.98	2.52	-0.39	0.703	0.979
FTD	IN_PVALB	DDR2	0.09	0.25	0.38	0.703	0.969
FTD	Endo	TRAF6	0.10	0.26	0.38	0.703	0.967
FTD	Astro	TRMT61B	-0.03	0.08	-0.38	0.703	0.883
FTD	VLMC	DISC1	0.12	0.31	0.38	0.703	1
FTD	EN_L5_6_NP	HACD2	-0.08	0.20	-0.38	0.703	0.949
FTD	EN_L2_3_IT	LSR	0.07	0.19	0.38	0.703	0.92
FTD	EN_L3_5_IT_3	ARNT	-0.03	0.08	-0.38	0.703	0.944
FTD	EN_L3_5_IT_3	TEDC2	0.10	0.26	0.38	0.703	0.944
FTD	EN_L6_IT_1	TXNDC16	-0.05	0.13	-0.38	0.703	0.962
FTD	Micro	RAB40C	0.06	0.15	0.38	0.703	0.985
FTD	Astro	ENSG00000249967	0.04	0.11	0.38	0.703	0.883
FTD	Micro	PUS10	0.07	0.19	0.38	0.703	0.985
FTD	Micro	MORF4L2	-0.07	0.18	-0.38	0.703	0.985
FTD	Oligo	RAB3A	-0.06	0.15	-0.38	0.703	0.912
FTD	EN_L3_5_IT_1	SLC35F1	0.05	0.12	0.38	0.703	0.934
FTD	IN_PVALB_CHC	SHPRH	-0.05	0.12	-0.38	0.703	0.965
FTD	EN_L6_CT	PTDSS1	-0.06	0.17	-0.38	0.703	0.936
FTD	EN_L6_IT_2	UAP1	-0.09	0.23	-0.38	0.703	0.955
FTD	IN_LAMP5_RELN	CEACAM1	-0.10	0.27	-0.38	0.703	0.974
FTD	SMC	CNTNAP2	-0.19	0.50	-0.38	0.703	0.997
FTD	OPC	KRBA2	0.06	0.15	0.38	0.703	0.926
FTD	EN_L6_CT	RYK	-0.04	0.10	-0.38	0.703	0.936
FTD	EN_L6_IT_1	SLC44A5	-0.07	0.18	-0.38	0.703	0.962
FTD	Oligo	ISG15	0.10	0.27	0.38	0.703	0.912
FTD	EN_L3_5_IT_3	STAT5B	-0.04	0.10	-0.38	0.703	0.944
FTD	EN_L5_ET	GOLGA8A	-0.90	2.32	-0.39	0.703	0.979
FTD	Micro	KIAA1671	-0.08	0.22	-0.38	0.703	0.985
FTD	Oligo	RETREG2	0.03	0.08	0.38	0.703	0.912
FTD	Endo	SMAD3	0.10	0.26	0.38	0.703	0.967
FTD	EN_L5_6_NP	CNTNAP3B	0.14	0.36	0.38	0.703	0.949
FTD	Oligo	GAR1	-0.04	0.12	-0.38	0.703	0.912
FTD	Astro	TEKT5	0.10	0.25	0.38	0.703	0.883
FTD	VLMC	NBDY	-0.12	0.32	-0.38	0.703	1
FTD	IN_LAMP5_LHX6	AMER2	0.08	0.21	0.38	0.703	0.979
FTD	IN_ADARB2	TPTEP2-CSNK1E	0.09	0.24	0.38	0.703	0.998
FTD	IN_ADARB2	ZBTB8A	-0.09	0.24	-0.38	0.703	0.998
FTD	EN_L6_IT_1	PSMD14	-0.04	0.11	-0.38	0.703	0.962
FTD	OPC	YIPF3	0.04	0.12	0.38	0.703	0.926
FTD	IN_PVALB	GTF2H2C	0.07	0.18	0.38	0.703	0.969
FTD	EN_L5_6_NP	SH3RF3	0.06	0.14	0.38	0.703	0.949
FTD	Oligo	DTNA	-0.05	0.14	-0.38	0.704	0.912
FTD	EN_L5_ET	HMGXB4	-1.71	4.40	-0.39	0.704	0.979
FTD	IN_LAMP5_LHX6	TSPYL4	0.09	0.23	0.38	0.704	0.979
FTD	OPC	METTL21A	0.05	0.13	0.38	0.704	0.926
FTD	Micro	ENSG00000285245	-0.09	0.24	-0.38	0.704	0.985
FTD	PVM	WASHC4	0.07	0.18	0.38	0.704	1
FTD	EN_L2_3_IT	METTL14	-0.03	0.07	-0.38	0.704	0.92
FTD	IN_ADARB2	GGNBP2	-0.05	0.12	-0.38	0.704	0.998
FTD	IN_SST	SLC35B4	-0.05	0.12	-0.38	0.704	0.967
FTD	IN_VIP	MEGF10	-0.07	0.18	-0.38	0.704	0.962
FTD	IN_PVALB	DRG1	0.04	0.09	0.38	0.704	0.969
FTD	IN_LAMP5_RELN	ACSS1	-0.12	0.30	-0.38	0.704	0.974
FTD	IN_PVALB	USHBP1	-0.07	0.18	-0.38	0.704	0.969
FTD	EN_L2_3_IT	GTSE1	0.10	0.25	0.38	0.704	0.92
FTD	EN_L3_5_IT_1	JUNB	-0.12	0.30	-0.38	0.704	0.934
FTD	IN_LAMP5_LHX6	EIF4E2	-0.07	0.19	-0.38	0.704	0.979
FTD	EN_L3_5_IT_2	MIEF2	0.07	0.18	0.38	0.704	0.929
FTD	OPC	FRMPD4	-0.07	0.19	-0.38	0.704	0.926
FTD	EN_L6B	HTR5A	0.12	0.32	0.38	0.704	0.947
FTD	IN_PVALB	JAGN1	0.10	0.26	0.38	0.704	0.969
FTD	EN_L6_CT	TOB2	-0.08	0.20	-0.38	0.704	0.936
FTD	EN_L6_CT	SCOC	0.07	0.18	0.38	0.704	0.936
FTD	EN_L3_5_IT_3	TFB1M	0.04	0.11	0.38	0.704	0.944
FTD	IN_PVALB	ATP6V0E1	0.04	0.12	0.38	0.704	0.969
FTD	EN_L6B	SHANK3	0.06	0.16	0.38	0.704	0.947
FTD	IN_PVALB_CHC	ITGB8	0.19	0.51	0.38	0.704	0.965
FTD	PVM	CCAR1	0.11	0.28	0.38	0.704	1
FTD	EN_L6_IT_2	IFFO2	0.11	0.28	0.38	0.704	0.955
FTD	EN_L3_5_IT_2	XPNPEP3	0.04	0.09	0.38	0.704	0.929
FTD	IN_VIP	PHIP	-0.02	0.05	-0.38	0.704	0.962
FTD	Oligo	AARS2	0.04	0.11	0.38	0.704	0.912
FTD	Oligo	CACNB2	0.04	0.12	0.38	0.704	0.912
FTD	Astro	VPS36	0.03	0.08	0.38	0.704	0.883
FTD	Astro	RIF1	-0.02	0.07	-0.38	0.704	0.883
FTD	IN_VIP	WNT5A	0.09	0.23	0.38	0.704	0.962
FTD	EN_L3_5_IT_2	BCS1L	-0.10	0.25	-0.38	0.704	0.929
FTD	EN_L5_6_NP	PDIA2	0.09	0.25	0.38	0.704	0.949
FTD	Oligo	MYOZ3	-0.09	0.24	-0.38	0.704	0.912
FTD	EN_L2_3_IT	ITGAV	-0.04	0.11	-0.38	0.704	0.92
FTD	IN_ADARB2	PHC1	0.05	0.14	0.38	0.704	0.998
FTD	IN_ADARB2	MTHFD1L	-0.06	0.14	-0.38	0.704	0.998
FTD	IN_PVALB	NREP	0.06	0.16	0.38	0.704	0.969
FTD	PVM	LRRC37A3	0.14	0.36	0.38	0.704	1
FTD	EN_L6B	SKP2	-0.05	0.13	-0.38	0.704	0.947
FTD	EN_L2_3_IT	RPS15A	0.04	0.12	0.38	0.704	0.92
FTD	Astro	BASP1	-0.05	0.14	-0.38	0.704	0.883
FTD	IN_VIP	ZDHHC9	-0.04	0.10	-0.38	0.704	0.962
FTD	Astro	SWAP70	0.04	0.09	0.38	0.704	0.883
FTD	Astro	POC1A	0.13	0.33	0.38	0.704	0.883
FTD	IN_LAMP5_RELN	UTY	-0.05	0.14	-0.38	0.704	0.974
FTD	EN_L3_5_IT_1	CAPN1	-0.06	0.16	-0.38	0.704	0.934
FTD	Astro	PBX4	0.04	0.11	0.38	0.704	0.883
FTD	IN_PVALB	CALM3	-0.06	0.17	-0.38	0.704	0.969
FTD	EN_L5_ET	KCNC1	1.11	2.86	0.39	0.704	0.979
FTD	Micro	CHIC2	0.04	0.10	0.38	0.704	0.985
FTD	IN_PVALB_CHC	BTG1	0.08	0.21	0.38	0.704	0.965
FTD	IN_SST	RNASE1	-0.11	0.28	-0.38	0.704	0.967
FTD	IN_PVALB_CHC	PLAAT1	0.14	0.38	0.38	0.704	0.965
FTD	EN_L6_CT	DNAJC7	-0.05	0.14	-0.38	0.704	0.936
FTD	EN_L6_IT_2	ZNF891	-0.07	0.17	-0.38	0.704	0.955
FTD	EN_L6_IT_2	SLC2A3	0.09	0.25	0.38	0.704	0.955
FTD	IN_VIP	ACMSD	0.09	0.23	0.38	0.704	0.962
FTD	IN_ADARB2	MEGF8	0.06	0.15	0.38	0.704	0.998
FTD	EN_L6B	CDH10	-0.05	0.12	-0.38	0.704	0.947
FTD	IN_LAMP5_LHX6	TECPR2	-0.05	0.13	-0.38	0.704	0.979
FTD	EN_L6_IT_1	CCT7	-0.07	0.19	-0.38	0.704	0.962
FTD	IN_LAMP5_LHX6	INSYN1	0.10	0.28	0.38	0.704	0.979
FTD	EN_L3_5_IT_2	MMP24	0.04	0.09	0.38	0.704	0.929
FTD	Astro	ZBTB6	-0.06	0.15	-0.38	0.704	0.883
FTD	IN_SST	ATG4C	0.05	0.13	0.38	0.704	0.967
FTD	EN_L5_ET	RAP1A	1.11	2.87	0.39	0.704	0.979
FTD	EN_L6_IT_1	EXOSC9	-0.07	0.18	-0.38	0.704	0.962
FTD	IN_PVALB_CHC	ANKRD26	-0.05	0.12	-0.38	0.704	0.965
FTD	EN_L6_CT	NUCB1	0.07	0.18	0.38	0.704	0.936
FTD	Endo	TRIM44	0.07	0.18	0.38	0.704	0.967
FTD	IN_LAMP5_LHX6	MORC3	-0.06	0.16	-0.38	0.704	0.979
FTD	IN_LAMP5_LHX6	NT5C3A	-0.06	0.15	-0.38	0.704	0.979
FTD	Astro	TRIM26	-0.05	0.13	-0.38	0.704	0.883
FTD	EN_L6_CT	INO80	0.04	0.11	0.38	0.704	0.936
FTD	IN_VIP	MTIF2	0.05	0.14	0.38	0.704	0.962
FTD	EN_L3_5_IT_3	LIN52	-0.03	0.08	-0.38	0.704	0.944
FTD	Astro	RAB11FIP3	-0.04	0.10	-0.38	0.704	0.883
FTD	Oligo	ZNF398	0.02	0.06	0.38	0.704	0.912
FTD	VLMC	TSPAN9	0.14	0.36	0.38	0.704	1
FTD	EN_L5_ET	SLC25A4	-1.89	4.88	-0.39	0.704	0.979
FTD	SMC	CAPN7	-0.15	0.40	-0.38	0.704	0.997
FTD	IN_LAMP5_RELN	YTHDF3	0.04	0.11	0.38	0.704	0.974
FTD	EN_L6B	EEF2	0.08	0.22	0.38	0.704	0.947
FTD	EN_L2_3_IT	C1orf162	0.05	0.14	0.38	0.704	0.92
FTD	PVM	PRKRIP1	0.14	0.36	0.38	0.704	1
FTD	IN_SST	PFKP	-0.06	0.15	-0.38	0.704	0.967
FTD	Oligo	ENSG00000235007	0.10	0.26	0.38	0.704	0.912
FTD	IN_LAMP5_RELN	KCMF1	-0.04	0.11	-0.38	0.704	0.974
FTD	Oligo	PSG2	-0.16	0.43	-0.38	0.704	0.912
FTD	EN_L6_IT_1	ID2	-0.08	0.20	-0.38	0.704	0.962
FTD	EN_L6_CT	NDUFC1	-0.07	0.19	-0.38	0.704	0.936
FTD	EN_L3_5_IT_3	ZNF671	-0.08	0.21	-0.38	0.704	0.944
FTD	EN_L5_ET	CKB	1.04	2.70	0.39	0.704	0.979
FTD	IN_PVALB_CHC	ADNP2	-0.07	0.19	-0.38	0.704	0.965
FTD	EN_L2_3_IT	DNASE1	0.03	0.09	0.38	0.704	0.92
FTD	IN_PVALB_CHC	ZNF786	0.12	0.31	0.38	0.704	0.965
FTD	EN_L5_ET	SLC30A6	1.41	3.65	0.39	0.704	0.979
FTD	IN_VIP	FRMD4B	-0.05	0.13	-0.38	0.704	0.962
FTD	EN_L6_IT_2	GLRX3	0.06	0.16	0.38	0.704	0.955
FTD	IN_SST	DUSP8	-0.05	0.13	-0.38	0.704	0.967
FTD	EN_L3_5_IT_2	L1CAM	0.05	0.13	0.38	0.704	0.929
FTD	IN_PVALB_CHC	LGR5	0.17	0.45	0.38	0.704	0.965
FTD	IN_SST	TLCD4-RWDD3	0.08	0.22	0.38	0.704	0.967
FTD	EN_L3_5_IT_3	ZNF630	0.06	0.15	0.38	0.704	0.944
FTD	IN_SST	MAP2K5	-0.03	0.09	-0.38	0.704	0.967
FTD	IN_SST	SGTA	-0.05	0.14	-0.38	0.704	0.967
FTD	EN_L2_3_IT	TRPM4	-0.08	0.20	-0.38	0.704	0.92
FTD	IN_VIP	MPPE1	-0.04	0.12	-0.38	0.704	0.962
FTD	OPC	EP300	-0.02	0.06	-0.38	0.704	0.926
FTD	VLMC	KDM4C	0.09	0.24	0.38	0.704	1
FTD	Astro	PROCA1	-0.05	0.14	-0.38	0.704	0.883
FTD	IN_VIP	CELF1	0.02	0.06	0.38	0.704	0.962
FTD	SMC	ANKRD28	0.21	0.56	0.38	0.704	0.997
FTD	IN_SST	TRERF1	0.05	0.13	0.38	0.704	0.967
FTD	IN_VIP	SFXN5	0.05	0.14	0.38	0.704	0.962
FTD	IN_SST	CREB3L2	0.07	0.19	0.38	0.704	0.967
FTD	IN_PVALB_CHC	LRSAM1	-0.08	0.21	-0.38	0.704	0.965
FTD	EN_L5_ET	ZNF592	-1.65	4.26	-0.39	0.704	0.979
FTD	IN_VIP	ASCC3	0.02	0.06	0.38	0.704	0.962
FTD	EN_L3_5_IT_2	ADAMTS13	0.06	0.16	0.38	0.704	0.929
FTD	EN_L6_IT_2	ZFR	-0.04	0.11	-0.38	0.704	0.955
FTD	EN_L3_5_IT_2	RUNDC3A	-0.04	0.11	-0.38	0.704	0.929
FTD	EN_L6B	APBA1	0.05	0.14	0.38	0.704	0.947
FTD	Micro	RPL15	-0.05	0.13	-0.38	0.704	0.985
FTD	EN_L3_5_IT_1	SPCS1	-0.06	0.15	-0.38	0.704	0.935
FTD	IN_LAMP5_LHX6	GRIP2	0.04	0.11	0.38	0.704	0.979
FTD	EN_L5_ET	RAB22A	-1.71	4.43	-0.39	0.704	0.979
FTD	EN_L3_5_IT_1	PPIH	0.07	0.19	0.38	0.704	0.935
FTD	EN_L2_3_IT	TMEM198	-0.05	0.14	-0.38	0.704	0.92
FTD	IN_LAMP5_RELN	BAIAP3	0.11	0.28	0.38	0.704	0.974
FTD	IN_LAMP5_LHX6	C15orf61	-0.09	0.25	-0.38	0.704	0.979
FTD	IN_PVALB	ALDH3A2	-0.04	0.12	-0.38	0.704	0.969
FTD	EN_L6_CT	DPH5	-0.08	0.20	-0.38	0.704	0.936
FTD	Micro	RCC1L	0.06	0.16	0.38	0.704	0.985
FTD	EN_L3_5_IT_2	WIZ	-0.07	0.19	-0.38	0.704	0.929
FTD	VLMC	COPB2	-0.13	0.35	-0.38	0.704	1
FTD	EN_L6_IT_1	MT-ND4L	0.08	0.22	0.38	0.704	0.962
FTD	IN_PVALB	AP3M2	-0.04	0.11	-0.38	0.704	0.969
FTD	OPC	CALCRL	0.04	0.10	0.38	0.704	0.926
FTD	IN_VIP	RSL24D1	0.05	0.12	0.38	0.704	0.962
FTD	IN_PVALB_CHC	BAZ2A	-0.08	0.21	-0.38	0.704	0.965
FTD	IN_PVALB_CHC	WDFY2	0.07	0.19	0.38	0.704	0.965
FTD	EN_L2_3_IT	IER2	-0.06	0.15	-0.38	0.704	0.92
FTD	IN_LAMP5_LHX6	SF1	-0.05	0.14	-0.38	0.704	0.979
FTD	IN_LAMP5_LHX6	MARCHF4	0.06	0.16	0.38	0.704	0.979
FTD	IN_ADARB2	ZBTB18	0.10	0.27	0.38	0.704	0.998
FTD	EN_L3_5_IT_2	DHDH	-0.09	0.25	-0.38	0.704	0.929
FTD	EN_L5_6_NP	ACYP1	-0.09	0.22	-0.38	0.704	0.949
FTD	EN_L3_5_IT_2	ERCC8	0.04	0.11	0.38	0.704	0.929
FTD	IN_LAMP5_RELN	RNF185	-0.06	0.16	-0.38	0.704	0.974
FTD	EN_L3_5_IT_3	MYLIP	-0.08	0.20	-0.38	0.704	0.944
FTD	IN_PVALB	SEMA4D	0.05	0.13	0.38	0.704	0.969
FTD	EN_L6_IT_1	LANCL1	0.04	0.12	0.38	0.704	0.962
FTD	OPC	UTP15	-0.06	0.16	-0.38	0.704	0.926
FTD	EN_L5_6_NP	POLR2E	-0.10	0.25	-0.38	0.704	0.949
FTD	Endo	SETD2	-0.06	0.15	-0.38	0.704	0.967
FTD	EN_L6_IT_1	COMMD6	0.10	0.26	0.38	0.704	0.962
FTD	IN_PVALB	CCDC167	0.09	0.24	0.38	0.704	0.969
FTD	EN_L6_IT_1	ZNF740	-0.08	0.21	-0.38	0.704	0.962
FTD	EN_L3_5_IT_3	AKR1A1	0.06	0.15	0.38	0.704	0.944
FTD	IN_ADARB2	MAN1A1	0.10	0.26	0.38	0.704	0.998
FTD	EN_L5_ET	CFAP46	-0.97	2.52	-0.39	0.704	0.979
FTD	IN_LAMP5_RELN	LY6E	-0.08	0.20	-0.38	0.704	0.974
FTD	IN_ADARB2	VEGFB	-0.09	0.23	-0.38	0.704	0.998
FTD	EN_L3_5_IT_3	HECTD2	-0.04	0.11	-0.38	0.704	0.944
FTD	EN_L2_3_IT	CARMIL1	-0.04	0.10	-0.38	0.704	0.92
FTD	Oligo	ACSL3	-0.03	0.08	-0.38	0.704	0.912
FTD	Micro	U2SURP	-0.03	0.08	-0.38	0.704	0.985
FTD	IN_ADARB2	GLT8D1	0.07	0.19	0.38	0.704	0.998
FTD	EN_L5_6_NP	PCSK6	-0.13	0.33	-0.38	0.704	0.949
FTD	EN_L6B	PGS1	0.08	0.20	0.38	0.704	0.947
FTD	EN_L6_IT_1	MSRA	0.04	0.10	0.38	0.704	0.962
FTD	IN_SST	EIF4G3	0.02	0.06	0.38	0.704	0.968
FTD	Astro	FBH1	0.03	0.08	0.38	0.704	0.883
FTD	EN_L3_5_IT_1	ECM2	-0.09	0.24	-0.38	0.704	0.935
FTD	IN_LAMP5_LHX6	HSBP1	0.07	0.19	0.38	0.704	0.979
FTD	IN_VIP	CPB2	-0.09	0.24	-0.38	0.704	0.962
FTD	IN_LAMP5_RELN	CPM	0.09	0.22	0.38	0.704	0.974
FTD	IN_PVALB	NCDN	-0.06	0.16	-0.38	0.704	0.969
FTD	IN_LAMP5_RELN	UTP23	0.05	0.13	0.38	0.704	0.974
FTD	Oligo	OTUB1	0.03	0.08	0.38	0.704	0.912
FTD	EN_L5_ET	G3BP2	-1.05	2.73	-0.39	0.704	0.979
FTD	Micro	PKD2L2	-0.11	0.29	-0.38	0.704	0.985
FTD	EN_L6_IT_2	PHTF1	0.06	0.14	0.38	0.704	0.955
FTD	IN_PVALB_CHC	BEX4	0.08	0.20	0.38	0.704	0.965
FTD	EN_L5_6_NP	GLIS3	0.13	0.35	0.38	0.704	0.949
FTD	EN_L3_5_IT_2	GEMIN2	-0.06	0.15	-0.38	0.704	0.929
FTD	EN_L5_6_NP	SSBP1	0.05	0.14	0.38	0.704	0.949
FTD	Micro	TUBG2	-0.08	0.20	-0.38	0.704	0.985
FTD	IN_ADARB2	KIAA1549L	-0.04	0.10	-0.38	0.704	0.998
FTD	EN_L6_CT	SOD2	0.06	0.15	0.38	0.704	0.936
FTD	IN_PVALB	SLC25A12	-0.02	0.06	-0.38	0.704	0.969
FTD	Oligo	PCP4	0.07	0.18	0.38	0.704	0.912
FTD	OPC	OLFM2	-0.04	0.10	-0.38	0.704	0.926
FTD	Oligo	TMTC3	0.03	0.09	0.38	0.704	0.912
FTD	EN_L5_ET	PPP6R3	0.96	2.48	0.39	0.704	0.979
FTD	IN_PVALB	ZFHX4	-0.11	0.29	-0.38	0.704	0.969
FTD	IN_VIP	TLR5	0.11	0.28	0.38	0.704	0.962
FTD	IN_ADARB2	CSNK1A1	0.04	0.10	0.38	0.704	0.998
FTD	EN_L3_5_IT_1	CNOT9	-0.05	0.12	-0.38	0.704	0.935
FTD	OPC	SPRY2	-0.05	0.13	-0.38	0.704	0.926
FTD	EN_L5_6_NP	RNF187	-0.09	0.23	-0.38	0.704	0.949
FTD	Micro	VPS35	-0.05	0.12	-0.38	0.704	0.985
FTD	EN_L3_5_IT_1	OSBPL2	-0.06	0.16	-0.38	0.704	0.935
FTD	EN_L6_IT_1	MROH9	-0.11	0.29	-0.38	0.704	0.962
FTD	EN_L3_5_IT_1	CWC22	-0.04	0.10	-0.38	0.704	0.935
FTD	EN_L3_5_IT_2	MAP4K4	0.03	0.07	0.38	0.704	0.929
FTD	Adaptive	SCFD1	-0.15	0.40	-0.38	0.704	0.989
FTD	IN_LAMP5_LHX6	CLIP2	0.05	0.14	0.38	0.704	0.979
FTD	IN_PVALB	ZNF48	0.07	0.19	0.38	0.704	0.969
FTD	Micro	AMFR	-0.05	0.14	-0.38	0.704	0.985
FTD	EN_L5_6_NP	BICD1	0.03	0.09	0.38	0.704	0.949
FTD	EN_L3_5_IT_3	TCTE1	0.08	0.21	0.38	0.704	0.945
FTD	EN_L6B	AMER2	-0.10	0.26	-0.38	0.704	0.947
FTD	EN_L6_IT_1	DDX59	-0.08	0.22	-0.38	0.704	0.962
FTD	Oligo	KAT2B	-0.03	0.08	-0.38	0.704	0.912
FTD	IN_ADARB2	ANKRD44	-0.04	0.10	-0.38	0.704	0.998
FTD	Astro	ST3GAL4	0.04	0.12	0.38	0.704	0.883
FTD	IN_LAMP5_RELN	MBD5	-0.03	0.07	-0.38	0.704	0.974
FTD	IN_PVALB	METAP1D	-0.07	0.19	-0.38	0.704	0.969
FTD	IN_ADARB2	RPS21	-0.06	0.17	-0.38	0.704	0.998
FTD	Astro	CCDC50	0.03	0.08	0.38	0.704	0.883
FTD	Astro	CAPZA2	-0.03	0.08	-0.38	0.704	0.883
FTD	EN_L5_6_NP	FYTTD1	0.06	0.16	0.38	0.704	0.949
FTD	EN_L6_CT	TENT4B	-0.04	0.12	-0.38	0.704	0.936
FTD	EN_L3_5_IT_2	ARSB	-0.04	0.12	-0.38	0.704	0.929
FTD	IN_VIP	MAMDC2	0.07	0.20	0.38	0.704	0.962
FTD	EN_L3_5_IT_3	CDIP1	-0.04	0.11	-0.38	0.704	0.945
FTD	EN_L3_5_IT_2	TXNDC15	0.06	0.16	0.38	0.704	0.929
FTD	IN_VIP	ACTR3B	0.03	0.07	0.38	0.704	0.962
FTD	IN_ADARB2	BOD1L1	-0.04	0.10	-0.38	0.704	0.998
FTD	EN_L2_3_IT	PARP8	0.04	0.11	0.38	0.704	0.92
FTD	IN_LAMP5_RELN	SYT7	0.07	0.17	0.38	0.704	0.974
FTD	IN_VIP	PCSK1N	-0.06	0.15	-0.38	0.704	0.962
FTD	Astro	ABHD14B	-0.06	0.17	-0.38	0.704	0.883
FTD	EN_L6_IT_1	ANKRD62	-0.15	0.40	-0.38	0.704	0.962
FTD	IN_PVALB	MTUS1	-0.04	0.11	-0.38	0.704	0.969
FTD	EN_L6_IT_1	ZNF584	0.09	0.24	0.38	0.705	0.962
FTD	IN_SST	PPP1R8	-0.06	0.16	-0.38	0.705	0.968
FTD	Micro	ANKS1B	0.08	0.21	0.38	0.705	0.985
FTD	IN_ADARB2	SERINC3	0.04	0.11	0.38	0.705	0.998
FTD	VLMC	TMCO3	-0.12	0.32	-0.38	0.705	1
FTD	IN_PVALB	CEP126	-0.04	0.10	-0.38	0.705	0.969
FTD	Micro	PIGK	-0.06	0.15	-0.38	0.705	0.985
FTD	EN_L5_6_NP	POLQ	-0.15	0.39	-0.38	0.705	0.949
FTD	Astro	C2orf92	0.04	0.11	0.38	0.705	0.883
FTD	Micro	CRCP	0.08	0.22	0.38	0.705	0.985
FTD	IN_SST	CFAP43	0.07	0.17	0.38	0.705	0.968
FTD	IN_VIP	USP34	0.02	0.05	0.38	0.705	0.962
FTD	Astro	GDPD3	0.07	0.19	0.38	0.705	0.883
FTD	OPC	DHCR7	-0.09	0.24	-0.38	0.705	0.927
FTD	PVM	AATF	0.14	0.37	0.38	0.705	1
FTD	EN_L6_CT	MCTP2	-0.18	0.47	-0.38	0.705	0.936
FTD	EN_L6B	ACMSD	0.12	0.31	0.38	0.705	0.947
FTD	Oligo	KPNA2	-0.06	0.15	-0.38	0.705	0.912
FTD	EN_L3_5_IT_3	RP2	0.08	0.22	0.38	0.705	0.945
FTD	Astro	SLC4A11	0.12	0.31	0.38	0.705	0.883
FTD	IN_LAMP5_LHX6	PCDH10	0.06	0.16	0.38	0.705	0.979
FTD	EN_L2_3_IT	TAF4	0.03	0.08	0.38	0.705	0.92
FTD	IN_PVALB_CHC	ZFYVE9	0.04	0.10	0.38	0.705	0.965
FTD	IN_ADARB2	AKAP8	-0.07	0.17	-0.38	0.705	0.998
FTD	IN_SST	PTBP3	-0.05	0.14	-0.38	0.705	0.968
FTD	IN_VIP	SLC29A3	0.08	0.22	0.38	0.705	0.962
FTD	SMC	SENP6	0.13	0.33	0.38	0.705	0.997
FTD	EN_L6_IT_2	FAM120AOS	0.07	0.19	0.38	0.705	0.955
FTD	IN_LAMP5_LHX6	ANKRD44	-0.04	0.12	-0.38	0.705	0.979
FTD	Astro	URM1	-0.04	0.10	-0.38	0.705	0.883
FTD	IN_PVALB_CHC	GALNT7	-0.05	0.13	-0.38	0.705	0.965
FTD	Astro	MKS1	-0.04	0.10	-0.38	0.705	0.883
FTD	Astro	RREB1	0.03	0.07	0.38	0.705	0.883
FTD	EN_L6_CT	NOVA1	0.04	0.11	0.38	0.705	0.936
FTD	EN_L3_5_IT_3	KDM7A	0.04	0.10	0.38	0.705	0.945
FTD	EN_L2_3_IT	COL6A1	-0.09	0.23	-0.38	0.705	0.92
FTD	IN_LAMP5_RELN	UQCRFS1	0.08	0.20	0.38	0.705	0.974
FTD	EN_L6_IT_2	WBP4	0.07	0.19	0.38	0.705	0.955
FTD	IN_ADARB2	DCX	0.04	0.12	0.38	0.705	0.998
FTD	IN_LAMP5_LHX6	NCDN	0.08	0.21	0.38	0.705	0.979
FTD	EN_L6_IT_1	STK32C	0.07	0.19	0.38	0.705	0.962
FTD	Astro	WAC	-0.02	0.06	-0.38	0.705	0.883
FTD	IN_ADARB2	CWF19L1	-0.06	0.16	-0.38	0.705	0.998
FTD	EN_L6_IT_1	KIF15	-0.12	0.31	-0.38	0.705	0.962
FTD	EN_L6_IT_2	CNTFR	-0.13	0.35	-0.38	0.705	0.955
FTD	IN_LAMP5_RELN	SNU13	0.06	0.15	0.38	0.705	0.974
FTD	EN_L6B	CLCN6	-0.07	0.19	-0.38	0.705	0.947
FTD	Micro	TMED10	0.04	0.12	0.38	0.705	0.985
FTD	IN_LAMP5_RELN	POLE	0.07	0.20	0.38	0.705	0.974
FTD	Astro	GCLC	-0.05	0.13	-0.38	0.705	0.883
FTD	OPC	NBPF15	-0.06	0.15	-0.38	0.705	0.927
FTD	EN_L5_6_NP	ZNF621	-0.11	0.29	-0.38	0.705	0.949
FTD	EN_L3_5_IT_2	KAT2B	-0.04	0.11	-0.38	0.705	0.93
FTD	IN_PVALB	CREBBP	0.03	0.08	0.38	0.705	0.969
FTD	EN_L5_6_NP	DIMT1	-0.08	0.22	-0.38	0.705	0.949
FTD	IN_PVALB	SUV39H1	0.10	0.26	0.38	0.705	0.969
FTD	IN_PVALB_CHC	MAVS	0.09	0.24	0.38	0.705	0.965
FTD	IN_ADARB2	SIAH3	0.07	0.19	0.38	0.705	0.998
FTD	IN_PVALB	TNRC18	0.03	0.09	0.38	0.705	0.969
FTD	EN_L6_IT_1	LRP6	0.05	0.12	0.38	0.705	0.962
FTD	EN_L6B	BACH2	-0.08	0.22	-0.38	0.705	0.947
FTD	Micro	SCAF1	-0.06	0.17	-0.38	0.705	0.985
FTD	IN_PVALB_CHC	TMEM150C	-0.11	0.29	-0.38	0.705	0.965
FTD	IN_ADARB2	WTIP	-0.09	0.23	-0.38	0.705	0.998
FTD	EN_L5_ET	PSMF1	1.43	3.71	0.39	0.705	0.979
FTD	IN_ADARB2	TET2	-0.04	0.10	-0.38	0.705	0.998
FTD	Endo	MSRA	0.07	0.19	0.38	0.705	0.967
FTD	Oligo	REC114	0.07	0.19	0.38	0.705	0.912
FTD	EN_L3_5_IT_3	PLEKHH3	-0.07	0.19	-0.38	0.705	0.945
FTD	EN_L6_IT_1	WASF1	0.03	0.08	0.38	0.705	0.962
FTD	EN_L6_CT	LTBP3	0.07	0.19	0.38	0.705	0.936
FTD	EN_L6B	LRRIQ3	0.16	0.43	0.38	0.705	0.947
FTD	EN_L3_5_IT_2	ENPP3	-0.08	0.20	-0.38	0.705	0.93
FTD	EN_L6B	MCTP2	0.11	0.28	0.38	0.705	0.947
FTD	EN_L6B	LOXL2	-0.11	0.29	-0.38	0.705	0.947
FTD	OPC	NECTIN1	-0.06	0.15	-0.38	0.705	0.927
FTD	EN_L6_IT_2	MYO5A	-0.04	0.10	-0.38	0.705	0.955
FTD	EN_L3_5_IT_3	KARS1	0.06	0.15	0.38	0.705	0.945
FTD	EN_L3_5_IT_3	ST6GALNAC3	0.04	0.09	0.38	0.705	0.945
FTD	IN_SST	COX5A	0.06	0.16	0.38	0.705	0.968
FTD	OPC	ANKRD6	0.03	0.08	0.38	0.705	0.927
FTD	IN_ADARB2	SLC35F1	-0.04	0.12	-0.38	0.705	0.998
FTD	EN_L3_5_IT_3	INSIG2	-0.04	0.11	-0.38	0.705	0.945
FTD	EN_L6_CT	TOR1AIP1	-0.07	0.17	-0.38	0.705	0.936
FTD	Oligo	COL18A1	0.14	0.36	0.38	0.705	0.912
FTD	PC	KCNE4	0.13	0.35	0.38	0.705	0.981
FTD	OPC	EIF4H	-0.04	0.11	-0.38	0.705	0.927
FTD	EN_L3_5_IT_2	SPTY2D1	0.05	0.13	0.38	0.705	0.93
FTD	EN_L3_5_IT_2	PABPC1L2B	0.08	0.20	0.38	0.705	0.93
FTD	Astro	TNPO3	0.03	0.08	0.38	0.705	0.883
FTD	IN_ADARB2	RARRES1	0.10	0.27	0.38	0.705	0.998
FTD	Micro	HPF1	-0.06	0.16	-0.38	0.705	0.985
FTD	IN_SST	NFRKB	-0.07	0.17	-0.38	0.705	0.968
FTD	EN_L6_IT_1	PARP16	0.07	0.18	0.38	0.705	0.962
FTD	Astro	ENSG00000285920	-0.06	0.17	-0.38	0.705	0.883
FTD	Endo	ZRANB3	-0.10	0.27	-0.38	0.705	0.967
FTD	EN_L6_CT	STK38L	0.04	0.11	0.38	0.705	0.936
FTD	EN_L3_5_IT_2	NCOA4	-0.04	0.11	-0.38	0.705	0.93
FTD	IN_ADARB2	NSMCE2	0.04	0.10	0.38	0.705	0.998
FTD	EN_L2_3_IT	PSMC3IP	0.08	0.21	0.38	0.705	0.92
FTD	EN_L3_5_IT_3	LMO4	0.04	0.09	0.38	0.705	0.945
FTD	OPC	CEBPD	0.14	0.38	0.38	0.705	0.927
FTD	EN_L5_6_NP	RSAD2	-0.10	0.25	-0.38	0.705	0.949
FTD	EN_L3_5_IT_1	ANGEL2	-0.05	0.14	-0.38	0.705	0.935
FTD	IN_SST	LDB1	-0.05	0.13	-0.38	0.705	0.968
FTD	Astro	MFSD10	-0.04	0.11	-0.38	0.705	0.883
FTD	IN_PVALB_CHC	CBY1	-0.10	0.27	-0.38	0.705	0.965
FTD	VLMC	CCDC6	0.13	0.34	0.38	0.705	1
FTD	IN_ADARB2	RSPRY1	-0.06	0.15	-0.38	0.705	0.998
FTD	IN_ADARB2	AP2A2	-0.04	0.10	-0.38	0.705	0.998
FTD	EN_L2_3_IT	GRID1	-0.02	0.07	-0.38	0.705	0.92
FTD	EN_L5_ET	UNC13A	1.09	2.82	0.39	0.705	0.979
FTD	Oligo	CDH19	0.04	0.10	0.38	0.705	0.912
FTD	IN_VIP	VPS37A	0.03	0.08	0.38	0.705	0.962
FTD	EN_L5_ET	TTC28	-0.96	2.49	-0.39	0.705	0.979
FTD	IN_VIP	ORAI2	-0.05	0.12	-0.38	0.705	0.962
FTD	EN_L5_6_NP	SPEN	0.05	0.12	0.38	0.705	0.949
FTD	EN_L6B	WIPF2	-0.04	0.12	-0.38	0.705	0.947
FTD	IN_PVALB	ENSG00000285708	-0.05	0.12	-0.38	0.705	0.97
FTD	Oligo	SREBF1	-0.05	0.14	-0.38	0.705	0.912
FTD	IN_PVALB_CHC	NOC3L	-0.10	0.26	-0.38	0.705	0.965
FTD	IN_PVALB_CHC	ZNF24	-0.08	0.22	-0.38	0.705	0.965
FTD	Oligo	EPSTI1	-0.09	0.23	-0.38	0.705	0.912
FTD	OPC	SEMA5A	0.04	0.11	0.38	0.705	0.927
FTD	EN_L3_5_IT_1	DYNC2LI1	-0.04	0.12	-0.38	0.705	0.935
FTD	PVM	RAB2A	0.09	0.25	0.38	0.705	1
FTD	EN_L5_ET	JUND	1.95	5.05	0.39	0.705	0.979
FTD	IN_LAMP5_LHX6	ENSG00000285253	0.10	0.28	0.38	0.705	0.979
FTD	Astro	TICAM1	0.06	0.15	0.38	0.705	0.883
FTD	Oligo	NCBP2	0.04	0.10	0.38	0.705	0.912
FTD	EN_L2_3_IT	BCL9	-0.04	0.11	-0.38	0.705	0.92
FTD	EN_L2_3_IT	GPR161	0.09	0.24	0.38	0.705	0.92
FTD	Micro	DGCR2	0.05	0.12	0.38	0.705	0.985
FTD	OPC	KLHDC2	-0.03	0.08	-0.38	0.705	0.927
FTD	VLMC	ENSG00000282278	-0.14	0.37	-0.38	0.705	1
FTD	OPC	GEMIN6	0.07	0.20	0.38	0.705	0.927
FTD	Micro	SDHAF3	-0.08	0.21	-0.38	0.705	0.985
FTD	EN_L5_6_NP	HTT	-0.04	0.11	-0.38	0.705	0.949
FTD	Astro	SRP14	-0.05	0.13	-0.38	0.705	0.883
FTD	IN_VIP	SLITRK2	-0.04	0.11	-0.38	0.705	0.962
FTD	EN_L3_5_IT_3	ARFRP1	-0.05	0.14	-0.38	0.705	0.945
FTD	EN_L5_6_NP	USP38	0.09	0.24	0.38	0.705	0.949
FTD	EN_L2_3_IT	C2CD6	-0.06	0.17	-0.38	0.705	0.92
FTD	IN_PVALB	FNDC5	-0.06	0.15	-0.38	0.705	0.97
FTD	Astro	NR6A1	0.04	0.11	0.38	0.705	0.883
FTD	EN_L2_3_IT	CABIN1	0.02	0.06	0.38	0.705	0.92
FTD	EN_L6_CT	DTX1	0.08	0.20	0.38	0.705	0.936
FTD	EN_L5_6_NP	APP	0.04	0.09	0.38	0.705	0.949
FTD	IN_ADARB2	SLC22A4	-0.08	0.21	-0.38	0.705	0.998
FTD	EN_L3_5_IT_1	CCDC28A	-0.05	0.14	-0.38	0.705	0.935
FTD	EN_L3_5_IT_1	XPO7	-0.04	0.10	-0.38	0.705	0.935
FTD	EN_L3_5_IT_2	RANBP3	0.04	0.11	0.38	0.705	0.93
FTD	IN_ADARB2	GNAI2	0.07	0.17	0.38	0.705	0.998
FTD	OPC	PCDH11X	0.04	0.11	0.38	0.705	0.927
FTD	IN_LAMP5_LHX6	TMEM232	-0.06	0.16	-0.38	0.705	0.979
FTD	EN_L5_6_NP	MELK	0.22	0.57	0.38	0.705	0.949
FTD	IN_SST	DESI1	-0.05	0.13	-0.38	0.705	0.968
FTD	IN_ADARB2	RPS6KA2	-0.04	0.12	-0.38	0.705	0.998
FTD	EN_L2_3_IT	TMEM186	-0.06	0.16	-0.38	0.705	0.92
FTD	EN_L6B	BRINP2	0.04	0.11	0.38	0.705	0.947
FTD	EN_L3_5_IT_3	AP4S1	-0.03	0.07	-0.38	0.705	0.945
FTD	EN_L5_ET	POLD3	1.43	3.71	0.38	0.705	0.979
FTD	IN_ADARB2	ZNF549	-0.06	0.17	-0.38	0.705	0.998
FTD	Micro	VPS9D1	-0.08	0.22	-0.38	0.705	0.985
FTD	IN_PVALB_CHC	POGLUT1	-0.09	0.23	-0.38	0.705	0.965
FTD	EN_L2_3_IT	ATP13A4	0.04	0.10	0.38	0.705	0.92
FTD	EN_L3_5_IT_2	SPIDR	-0.02	0.06	-0.38	0.705	0.93
FTD	IN_PVALB_CHC	SMG9	-0.09	0.23	-0.38	0.705	0.965
FTD	Astro	RSPO4	0.09	0.24	0.38	0.705	0.883
FTD	IN_PVALB	SBDS	0.06	0.16	0.38	0.705	0.97
FTD	EN_L3_5_IT_1	SMPD3	-0.06	0.16	-0.38	0.705	0.935
FTD	OPC	DUSP22	-0.06	0.16	-0.38	0.705	0.927
FTD	EN_L6_CT	CHGA	-0.11	0.29	-0.38	0.705	0.936
FTD	IN_LAMP5_RELN	DDX50	0.04	0.12	0.38	0.705	0.974
FTD	Astro	LRRC24	0.06	0.16	0.38	0.705	0.883
FTD	Endo	OPHN1	0.09	0.23	0.38	0.705	0.967
FTD	IN_PVALB_CHC	TMEM94	-0.09	0.25	-0.38	0.705	0.965
FTD	IN_LAMP5_LHX6	STARD9	0.06	0.17	0.38	0.705	0.979
FTD	EN_L3_5_IT_3	SH3GLB2	-0.04	0.11	-0.38	0.705	0.945
FTD	Oligo	DGCR6L	-0.04	0.11	-0.38	0.705	0.912
FTD	EN_L2_3_IT	ENSG00000285589	0.07	0.17	0.38	0.705	0.92
FTD	IN_PVALB	AATK	-0.04	0.10	-0.38	0.705	0.97
FTD	EN_L5_ET	KIFAP3	0.85	2.22	0.38	0.705	0.979
FTD	EN_L6_CT	FAM102A	0.07	0.19	0.38	0.705	0.936
FTD	EN_L3_5_IT_3	SLC2A6	-0.05	0.14	-0.38	0.705	0.945
FTD	IN_VIP	PLEKHA1	-0.03	0.07	-0.38	0.705	0.962
FTD	EN_L2_3_IT	TRIM56	-0.09	0.23	-0.38	0.705	0.92
FTD	EN_L6_CT	DLG1	0.03	0.09	0.38	0.705	0.936
FTD	IN_LAMP5_LHX6	POU2F2	0.10	0.27	0.38	0.705	0.979
FTD	IN_SST	NOMO2	0.09	0.23	0.38	0.705	0.968
FTD	EN_L6_CT	RTN3	-0.03	0.07	-0.38	0.705	0.936
FTD	IN_SST	GLO1	0.06	0.15	0.38	0.705	0.968
FTD	IN_LAMP5_RELN	TIMM13	0.08	0.22	0.38	0.705	0.974
FTD	Oligo	ENSG00000258830	-0.09	0.25	-0.38	0.705	0.912
FTD	EN_L5_6_NP	ZNF430	-0.09	0.24	-0.38	0.705	0.949
FTD	EN_L6_IT_2	CARNMT1	-0.07	0.19	-0.38	0.705	0.955
FTD	Micro	SETD3	-0.04	0.09	-0.38	0.705	0.985
FTD	Micro	MRRF	-0.05	0.14	-0.38	0.705	0.985
FTD	EN_L6_CT	QRSL1	-0.07	0.19	-0.38	0.705	0.936
FTD	EN_L6B	GSDME	0.08	0.22	0.38	0.706	0.947
FTD	Astro	LIMK2	0.09	0.24	0.38	0.706	0.883
FTD	IN_ADARB2	PDPK1	0.06	0.15	0.38	0.706	0.998
FTD	EN_L6_CT	CDKL5	-0.03	0.09	-0.38	0.706	0.936
FTD	IN_LAMP5_RELN	CNOT6L	-0.04	0.11	-0.38	0.706	0.974
FTD	IN_PVALB	WHAMM	-0.04	0.11	-0.38	0.706	0.97
FTD	EN_L6_CT	FRY	0.03	0.09	0.38	0.706	0.936
FTD	IN_SST	SOX4	-0.10	0.26	-0.38	0.706	0.968
FTD	PVM	BTRC	0.13	0.35	0.38	0.706	1
FTD	EN_L6_CT	DNAJC19	0.08	0.20	0.38	0.706	0.936
FTD	IN_PVALB	SPINK8	-0.11	0.29	-0.38	0.706	0.97
FTD	IN_PVALB_CHC	TTC26	0.10	0.27	0.38	0.706	0.965
FTD	Oligo	CLCN1	-0.12	0.31	-0.38	0.706	0.912
FTD	IN_SST	ZNF273	0.05	0.14	0.38	0.706	0.968
FTD	EN_L3_5_IT_2	LHX4	-0.10	0.26	-0.38	0.706	0.93
FTD	EN_L5_6_NP	ALAD	-0.09	0.24	-0.38	0.706	0.949
FTD	Oligo	PSMA1	-0.06	0.15	-0.38	0.706	0.912
FTD	Astro	ADGRV1	-0.03	0.09	-0.38	0.706	0.883
FTD	EN_L5_ET	SKP2	-1.45	3.77	-0.38	0.706	0.979
FTD	EN_L6_IT_1	EIF2S2	-0.06	0.15	-0.38	0.706	0.963
FTD	OPC	HS6ST2	0.04	0.09	0.38	0.706	0.927
FTD	Oligo	SUMO3	-0.05	0.14	-0.38	0.706	0.912
FTD	EN_L3_5_IT_1	CLHC1	0.07	0.17	0.38	0.706	0.935
FTD	Astro	USP15	-0.03	0.07	-0.38	0.706	0.883
FTD	PC	PTN	0.09	0.24	0.38	0.706	0.981
FTD	Oligo	ENSG00000256646	-0.12	0.31	-0.38	0.706	0.912
FTD	EN_L3_5_IT_1	ZCCHC9	-0.06	0.17	-0.38	0.706	0.935
FTD	EN_L5_ET	VPS29	-1.49	3.88	-0.38	0.706	0.979
FTD	Oligo	C1orf54	-0.06	0.17	-0.38	0.706	0.912
FTD	EN_L2_3_IT	KIAA2013	-0.04	0.10	-0.38	0.706	0.92
FTD	EN_L6B	TNPO1	0.04	0.10	0.38	0.706	0.947
FTD	IN_LAMP5_RELN	SIL1	0.03	0.09	0.38	0.706	0.974
FTD	IN_LAMP5_LHX6	GPATCH4	0.10	0.27	0.38	0.706	0.979
FTD	IN_SST	OSBPL1A	-0.04	0.10	-0.38	0.706	0.968
FTD	EN_L3_5_IT_2	CEP290	-0.04	0.09	-0.38	0.706	0.93
FTD	EN_L3_5_IT_1	CHD3	0.05	0.14	0.38	0.706	0.935
FTD	PC	COA1	-0.09	0.24	-0.38	0.706	0.981
FTD	EN_L3_5_IT_1	CEP112	0.04	0.11	0.38	0.706	0.935
FTD	EN_L2_3_IT	RNF152	0.09	0.24	0.38	0.706	0.92
FTD	IN_VIP	PHF11	-0.05	0.12	-0.38	0.706	0.962
FTD	IN_SST	KHDC1	-0.05	0.13	-0.38	0.706	0.968
FTD	PC	ANKRD36C	-0.09	0.23	-0.38	0.706	0.981
FTD	IN_LAMP5_LHX6	AHSA1	0.10	0.27	0.38	0.706	0.979
FTD	Astro	HDHD5	0.05	0.13	0.38	0.706	0.883
FTD	SMC	IMMP2L	-0.15	0.39	-0.38	0.706	0.997
FTD	Oligo	USP19	0.04	0.11	0.38	0.706	0.912
FTD	IN_SST	METTL14	-0.04	0.11	-0.38	0.706	0.968
FTD	IN_PVALB	PABPC1L2A	-0.11	0.28	-0.38	0.706	0.97
FTD	IN_VIP	LRPPRC	-0.02	0.06	-0.38	0.706	0.962
FTD	EN_L3_5_IT_1	NENF	-0.06	0.17	-0.38	0.706	0.935
FTD	EN_L3_5_IT_1	CCDC57	0.05	0.13	0.38	0.706	0.935
FTD	Astro	C5orf63	0.06	0.15	0.38	0.706	0.883
FTD	EN_L5_ET	BCAS3	0.79	2.05	0.38	0.706	0.979
FTD	IN_LAMP5_LHX6	EPHA10	0.08	0.21	0.38	0.706	0.979
FTD	EN_L6_CT	DCAF10	0.03	0.09	0.38	0.706	0.936
FTD	EN_L5_6_NP	GLMN	-0.06	0.15	-0.38	0.706	0.95
FTD	EN_L3_5_IT_1	HYLS1	0.07	0.17	0.38	0.706	0.935
FTD	EN_L3_5_IT_2	PPP2R5C	-0.03	0.07	-0.38	0.706	0.93
FTD	EN_L6_IT_1	ZYG11B	0.04	0.10	0.38	0.706	0.963
FTD	EN_L3_5_IT_2	PDIA4	-0.08	0.21	-0.38	0.706	0.93
FTD	IN_SST	SMARCAD1	0.03	0.09	0.38	0.706	0.968
FTD	PVM	GLUL	0.22	0.57	0.38	0.706	1
FTD	IN_PVALB_CHC	MRPS5	-0.06	0.16	-0.38	0.706	0.965
FTD	EN_L6_IT_1	GABARAPL2	0.07	0.18	0.38	0.706	0.963
FTD	EN_L3_5_IT_2	C11orf42	0.10	0.27	0.38	0.706	0.93
FTD	VLMC	TRIM44	-0.09	0.24	-0.38	0.706	1
FTD	IN_LAMP5_RELN	GLG1	0.03	0.07	0.38	0.706	0.974
FTD	Astro	CCNDBP1	0.04	0.10	0.38	0.706	0.883
FTD	EN_L6_CT	SCAMP5	0.04	0.10	0.38	0.706	0.936
FTD	EN_L3_5_IT_2	ENSG00000285749	0.11	0.29	0.38	0.706	0.93
FTD	EN_L6B	PGAM1	0.08	0.20	0.38	0.706	0.947
FTD	IN_ADARB2	RPL37A	0.04	0.12	0.38	0.706	0.998
FTD	IN_VIP	PSD2	0.04	0.11	0.38	0.706	0.962
FTD	IN_LAMP5_RELN	AFF2	0.07	0.18	0.38	0.706	0.974
FTD	IN_LAMP5_LHX6	IGFL4	-0.07	0.18	-0.38	0.706	0.979
FTD	EN_L2_3_IT	BFSP2	0.09	0.24	0.38	0.706	0.92
FTD	IN_VIP	CTXND1	-0.07	0.18	-0.38	0.706	0.962
FTD	EN_L3_5_IT_3	RTN3	0.02	0.06	0.38	0.706	0.945
FTD	Astro	PANK4	0.05	0.14	0.38	0.706	0.883
FTD	EN_L3_5_IT_2	ABCB7	-0.04	0.09	-0.38	0.706	0.93
FTD	EN_L6B	LMBRD1	-0.05	0.13	-0.38	0.706	0.947
FTD	EN_L6B	SCML4	-0.17	0.45	-0.38	0.706	0.947
FTD	VLMC	CYB5R4	0.10	0.26	0.38	0.706	1
FTD	OPC	DTWD1	0.03	0.09	0.38	0.706	0.927
FTD	IN_PVALB_CHC	PLGRKT	0.09	0.25	0.38	0.706	0.965
FTD	IN_LAMP5_LHX6	KCNJ9	0.09	0.24	0.38	0.706	0.979
FTD	OPC	PIGK	0.04	0.12	0.38	0.706	0.927
FTD	Oligo	DAZAP2	-0.04	0.11	-0.38	0.706	0.913
FTD	IN_LAMP5_RELN	TASOR2	0.04	0.11	0.38	0.706	0.974
FTD	Oligo	LAMTOR5	0.03	0.09	0.38	0.706	0.913
FTD	EN_L2_3_IT	RPL27	-0.04	0.10	-0.38	0.706	0.92
FTD	IN_PVALB_CHC	DENR	-0.08	0.20	-0.38	0.706	0.965
FTD	EN_L6_CT	BLOC1S5-TXNDC5	0.08	0.22	0.38	0.706	0.936
FTD	PC	PLCL1	0.09	0.25	0.38	0.706	0.981
FTD	PVM	CTNNBL1	-0.15	0.38	-0.38	0.706	1
FTD	IN_ADARB2	INPP5A	0.05	0.14	0.38	0.706	0.998
FTD	EN_L3_5_IT_1	CYTH2	-0.10	0.27	-0.38	0.706	0.935
FTD	IN_LAMP5_LHX6	DENND4B	0.08	0.21	0.38	0.706	0.979
FTD	IN_ADARB2	TTC28	0.03	0.08	0.38	0.706	0.998
FTD	OPC	ZNF234	-0.04	0.11	-0.38	0.706	0.927
FTD	EN_L2_3_IT	CFAP126	0.10	0.28	0.38	0.706	0.92
FTD	IN_ADARB2	GRN	0.09	0.23	0.38	0.706	0.998
FTD	EN_L6B	COPG1	-0.09	0.23	-0.38	0.706	0.947
FTD	EN_L3_5_IT_2	DHTKD1	-0.04	0.11	-0.38	0.706	0.93
FTD	IN_PVALB	MICAL2	0.03	0.09	0.38	0.706	0.97
FTD	IN_PVALB_CHC	DGKD	-0.05	0.12	-0.38	0.706	0.965
FTD	IN_VIP	PDCD4	-0.03	0.09	-0.38	0.706	0.963
FTD	VLMC	ZNF146	-0.11	0.28	-0.38	0.706	1
FTD	IN_ADARB2	PDGFC	-0.13	0.36	-0.38	0.706	0.998
FTD	PC	ANKRD12	0.08	0.20	0.38	0.706	0.981
FTD	Oligo	PDCD10	-0.03	0.07	-0.38	0.706	0.913
FTD	EN_L6_CT	NAPA	-0.09	0.24	-0.38	0.706	0.936
FTD	Astro	DNAJC18	-0.03	0.09	-0.38	0.706	0.883
FTD	EN_L3_5_IT_1	IDNK	0.08	0.20	0.38	0.706	0.935
FTD	EN_L6_CT	ZNF785	-0.07	0.19	-0.38	0.706	0.936
FTD	EN_L6_CT	CSTF3	-0.04	0.11	-0.38	0.706	0.936
FTD	IN_SST	CHMP4B	0.05	0.14	0.38	0.706	0.968
FTD	EN_L6_IT_2	PPHLN1	-0.04	0.10	-0.38	0.706	0.955
FTD	EN_L5_ET	SLC6A6	1.52	3.96	0.38	0.706	0.979
FTD	IN_SST	MKRN1	-0.05	0.13	-0.38	0.706	0.968
FTD	EN_L3_5_IT_3	ETV1	-0.13	0.34	-0.38	0.706	0.945
FTD	IN_SST	TBC1D16	0.06	0.17	0.38	0.706	0.968
FTD	IN_PVALB	MTHFR	-0.05	0.13	-0.38	0.706	0.97
FTD	SMC	RBFOX1	-0.15	0.39	-0.38	0.706	0.997
FTD	EN_L6_IT_1	QSOX1	0.05	0.15	0.38	0.706	0.963
FTD	EN_L6_CT	NABP1	-0.11	0.29	-0.38	0.706	0.936
FTD	EN_L5_ET	TNRC6A	0.71	1.84	0.38	0.706	0.979
FTD	EN_L3_5_IT_1	PRKDC	0.03	0.08	0.38	0.706	0.935
FTD	IN_LAMP5_LHX6	RPGRIP1L	-0.06	0.16	-0.38	0.706	0.979
FTD	EN_L6_CT	CNOT6L	0.04	0.10	0.38	0.706	0.936
FTD	EN_L3_5_IT_2	MARCHF3	0.07	0.17	0.38	0.706	0.93
FTD	IN_PVALB_CHC	TUBB4A	0.12	0.31	0.38	0.706	0.965
FTD	EN_L6_IT_1	ANKRD24	-0.06	0.15	-0.38	0.706	0.963
FTD	Oligo	LATS1	-0.02	0.06	-0.38	0.706	0.913
FTD	Oligo	YPEL4	-0.04	0.12	-0.38	0.706	0.913
FTD	IN_VIP	WASHC2C	0.04	0.10	0.38	0.706	0.963
FTD	VLMC	RASA2	0.09	0.24	0.38	0.706	1
FTD	IN_ADARB2	UPP2	0.07	0.18	0.38	0.706	0.998
FTD	OPC	EED	0.04	0.09	0.38	0.706	0.927
FTD	Oligo	CFAP65	-0.11	0.30	-0.38	0.706	0.913
FTD	EN_L5_ET	NEMF	1.04	2.71	0.38	0.706	0.979
FTD	EN_L6_IT_1	DCAF4	0.10	0.27	0.38	0.706	0.963
FTD	Micro	CPOX	0.09	0.25	0.38	0.706	0.986
FTD	Oligo	ERMAP	-0.05	0.13	-0.38	0.706	0.913
FTD	EN_L6_IT_2	CHAMP1	0.11	0.30	0.38	0.706	0.955
FTD	IN_VIP	NKAIN2	0.05	0.12	0.38	0.706	0.963
FTD	EN_L3_5_IT_3	LARP4	-0.03	0.09	-0.38	0.706	0.945
FTD	EN_L3_5_IT_2	CHCHD2	-0.05	0.13	-0.38	0.706	0.93
FTD	Astro	CIAO2B	0.04	0.10	0.38	0.706	0.884
FTD	IN_PVALB_CHC	NEB	-0.13	0.34	-0.38	0.706	0.965
FTD	IN_SST	XKR7	-0.07	0.18	-0.38	0.706	0.968
FTD	Micro	UBE2H	-0.04	0.11	-0.38	0.706	0.986
FTD	EN_L3_5_IT_3	TMEM106C	0.05	0.14	0.38	0.706	0.945
FTD	EN_L6B	OR2L5	-0.15	0.39	-0.38	0.706	0.947
FTD	EN_L2_3_IT	PSD3	-0.03	0.07	-0.38	0.706	0.92
FTD	EN_L6B	FAM118A	0.11	0.29	0.38	0.706	0.947
FTD	EN_L3_5_IT_3	SF3B4	0.08	0.22	0.38	0.706	0.945
FTD	OPC	UBR1	-0.02	0.06	-0.38	0.706	0.927
FTD	IN_LAMP5_LHX6	SYAP1	0.08	0.22	0.38	0.706	0.979
FTD	IN_ADARB2	DDX60L	-0.13	0.34	-0.38	0.706	0.998
FTD	EN_L3_5_IT_3	SLC7A6OS	-0.05	0.15	-0.38	0.706	0.945
FTD	IN_LAMP5_LHX6	CCDC90B	0.08	0.21	0.38	0.706	0.979
FTD	EN_L6_IT_1	DCAF5	-0.04	0.10	-0.38	0.706	0.963
FTD	EN_L5_6_NP	PCMTD1	-0.03	0.09	-0.38	0.706	0.95
FTD	EN_L6_IT_2	ALDH18A1	0.08	0.22	0.38	0.706	0.955
FTD	Astro	RPL21	-0.03	0.09	-0.38	0.706	0.884
FTD	Oligo	KMT2A	-0.02	0.06	-0.38	0.706	0.913
FTD	Oligo	METTL16	0.03	0.07	0.38	0.706	0.913
FTD	Astro	MORF4L1	-0.03	0.07	-0.38	0.706	0.884
FTD	IN_SST	PRKD3	-0.08	0.22	-0.38	0.706	0.968
FTD	IN_LAMP5_RELN	TDRKH	-0.11	0.29	-0.38	0.706	0.975
FTD	EN_L2_3_IT	SLC22A18	-0.11	0.28	-0.38	0.706	0.92
FTD	IN_PVALB	USP13	-0.04	0.12	-0.38	0.706	0.97
FTD	Oligo	LDHC	0.12	0.32	0.38	0.706	0.913
FTD	EN_L5_6_NP	C4orf19	0.13	0.33	0.38	0.706	0.95
FTD	EN_L6B	ALMS1	-0.04	0.12	-0.38	0.706	0.947
FTD	EN_L3_5_IT_2	KBTBD8	0.07	0.20	0.38	0.706	0.93
FTD	SMC	KDM2A	-0.16	0.42	-0.38	0.706	0.997
FTD	EN_L3_5_IT_1	MLX	0.10	0.26	0.38	0.706	0.935
FTD	IN_PVALB	MANEAL	-0.07	0.18	-0.38	0.706	0.97
FTD	EN_L3_5_IT_3	SRRM5	-0.09	0.25	-0.38	0.706	0.945
FTD	IN_PVALB	NMBR	-0.12	0.32	-0.38	0.706	0.97
FTD	Astro	HS6ST2	-0.06	0.16	-0.38	0.706	0.884
FTD	PC	TRAPPC8	-0.06	0.17	-0.38	0.706	0.981
FTD	PVM	RNF38	0.12	0.32	0.38	0.706	1
FTD	EN_L3_5_IT_2	ECSIT	-0.05	0.12	-0.38	0.707	0.93
FTD	PVM	USP24	0.10	0.27	0.38	0.707	1
FTD	OPC	ORAI1	0.08	0.21	0.38	0.707	0.927
FTD	Endo	EXPH5	-0.11	0.30	-0.38	0.707	0.967
FTD	IN_LAMP5_LHX6	EWSR1	0.05	0.13	0.38	0.707	0.979
FTD	EN_L6_IT_2	CHKA	-0.06	0.16	-0.38	0.707	0.955
FTD	IN_PVALB	NMNAT2	0.03	0.08	0.38	0.707	0.97
FTD	EN_L3_5_IT_3	CYC1	0.06	0.16	0.38	0.707	0.945
FTD	IN_VIP	TMEM243	0.05	0.13	0.38	0.707	0.963
FTD	OPC	SIKE1	0.04	0.11	0.38	0.707	0.927
FTD	EN_L6_IT_1	GPM6A	0.03	0.09	0.38	0.707	0.963
FTD	IN_ADARB2	UQCRFS1	0.09	0.24	0.38	0.707	0.998
FTD	EN_L3_5_IT_3	RPL11	0.04	0.11	0.38	0.707	0.945
FTD	EN_L3_5_IT_3	IFI27L1	-0.09	0.23	-0.38	0.707	0.945
FTD	EN_L5_ET	ATP2A2	0.96	2.51	0.38	0.707	0.979
FTD	IN_PVALB	RNFT1	0.06	0.16	0.38	0.707	0.97
FTD	EN_L3_5_IT_1	EIF5B	-0.04	0.09	-0.38	0.707	0.935
FTD	EN_L3_5_IT_2	IPP	0.05	0.13	0.38	0.707	0.93
FTD	Oligo	UNC13C	0.06	0.17	0.38	0.707	0.913
FTD	EN_L2_3_IT	RAI2	0.05	0.12	0.38	0.707	0.92
FTD	Astro	PSMA4	-0.03	0.09	-0.38	0.707	0.884
FTD	IN_LAMP5_LHX6	EPDR1	0.07	0.18	0.38	0.707	0.979
FTD	EN_L6_IT_1	OSER1	0.09	0.23	0.38	0.707	0.963
FTD	Oligo	DMC1	0.06	0.16	0.38	0.707	0.913
FTD	EN_L6_CT	LARP7	-0.07	0.19	-0.38	0.707	0.936
FTD	IN_LAMP5_RELN	TSPAN9	0.06	0.15	0.38	0.707	0.975
FTD	Oligo	CPD	-0.03	0.07	-0.38	0.707	0.913
FTD	IN_LAMP5_LHX6	FOXO1	0.08	0.22	0.38	0.707	0.979
FTD	Micro	ZSWIM3	0.09	0.24	0.38	0.707	0.986
FTD	IN_PVALB_CHC	MZT1	0.11	0.28	0.38	0.707	0.965
FTD	EN_L6_IT_2	WNK3	0.09	0.24	0.38	0.707	0.955
FTD	OPC	PLPP2	-0.08	0.21	-0.38	0.707	0.927
FTD	IN_PVALB_CHC	FAM199X	-0.08	0.22	-0.38	0.707	0.965
FTD	EN_L3_5_IT_3	WWOX	0.04	0.10	0.38	0.707	0.945
FTD	Adaptive	CDK19	-0.15	0.39	-0.38	0.707	0.989
FTD	IN_PVALB_CHC	CALN1	-0.04	0.10	-0.38	0.707	0.965
FTD	EN_L2_3_IT	ARHGEF6	-0.05	0.12	-0.38	0.707	0.92
FTD	IN_LAMP5_RELN	TMEM123	0.10	0.26	0.38	0.707	0.975
FTD	EN_L6_IT_2	EMC3	-0.07	0.18	-0.38	0.707	0.955
FTD	OPC	ACOT2	-0.08	0.21	-0.38	0.707	0.927
FTD	IN_PVALB_CHC	SLMAP	0.05	0.13	0.38	0.707	0.965
FTD	IN_LAMP5_LHX6	DENND11	0.08	0.22	0.38	0.707	0.979
FTD	IN_LAMP5_LHX6	ELAVL4	0.05	0.12	0.38	0.707	0.979
FTD	EN_L2_3_IT	PAIP1	-0.03	0.08	-0.38	0.707	0.92
FTD	EN_L3_5_IT_3	FAM160A1	-0.07	0.18	-0.38	0.707	0.945
FTD	EN_L2_3_IT	IGSF10	-0.08	0.21	-0.38	0.707	0.92
FTD	EN_L2_3_IT	KCNAB3	0.08	0.21	0.38	0.707	0.92
FTD	EN_L6B	PSMG2	0.06	0.15	0.38	0.707	0.947
FTD	IN_LAMP5_LHX6	CSNK1G1	-0.11	0.29	-0.38	0.707	0.979
FTD	IN_VIP	RPL18	-0.04	0.10	-0.38	0.707	0.963
FTD	EN_L6B	YBX1	-0.07	0.20	-0.38	0.707	0.947
FTD	EN_L3_5_IT_3	LCA5L	-0.09	0.24	-0.38	0.707	0.945
FTD	OPC	FBXO42	-0.03	0.07	-0.38	0.707	0.927
FTD	PVM	STK38L	-0.12	0.31	-0.38	0.707	1
FTD	Oligo	ZDHHC24	-0.03	0.07	-0.38	0.707	0.913
FTD	EN_L3_5_IT_3	NRGN	0.04	0.12	0.38	0.707	0.945
FTD	IN_PVALB_CHC	HSPA13	0.09	0.24	0.38	0.707	0.965
FTD	Micro	FKRP	0.08	0.20	0.38	0.707	0.986
FTD	Adaptive	GTDC1	0.15	0.39	0.38	0.707	0.989
FTD	EN_L2_3_IT	CAPZB	0.02	0.07	0.38	0.707	0.92
FTD	EN_L3_5_IT_1	ZNF471	0.06	0.16	0.38	0.707	0.935
FTD	IN_VIP	SFT2D1	-0.04	0.10	-0.38	0.707	0.963
FTD	EN_L6B	KIAA1549L	0.05	0.13	0.38	0.707	0.947
FTD	EN_L6B	KIF1C	-0.10	0.25	-0.38	0.707	0.947
FTD	PC	LYST	-0.07	0.18	-0.38	0.707	0.981
FTD	EN_L6_IT_1	SNX16	0.07	0.19	0.38	0.707	0.963
FTD	OPC	COMMD2	0.05	0.12	0.38	0.707	0.927
FTD	EN_L5_ET	STXBP5	0.76	1.98	0.38	0.707	0.979
FTD	IN_VIP	CNDP1	-0.07	0.20	-0.38	0.707	0.963
FTD	OPC	DTX4	0.06	0.17	0.38	0.707	0.927
FTD	EN_L2_3_IT	LEF1	0.12	0.31	0.38	0.707	0.92
FTD	Oligo	MMS19	0.02	0.06	0.38	0.707	0.913
FTD	EN_L2_3_IT	CA7	0.04	0.11	0.38	0.707	0.92
FTD	EN_L5_ET	PIGL	-1.19	3.11	-0.38	0.707	0.979
FTD	PVM	LRCH1	-0.10	0.26	-0.38	0.707	1
FTD	EN_L3_5_IT_2	METTL25	0.03	0.08	0.38	0.707	0.93
FTD	IN_ADARB2	ASCC1	0.05	0.13	0.38	0.707	0.998
FTD	IN_SST	DNMT1	-0.05	0.12	-0.38	0.707	0.968
FTD	EN_L2_3_IT	MTFR1	0.05	0.13	0.38	0.707	0.92
FTD	EN_L3_5_IT_2	PPP4R2	0.03	0.09	0.38	0.707	0.93
FTD	EN_L6_IT_1	WBP2	0.07	0.19	0.38	0.707	0.963
FTD	EN_L6_IT_1	ADD2	0.03	0.09	0.38	0.707	0.963
FTD	IN_PVALB	GRID2	-0.08	0.21	-0.38	0.707	0.97
FTD	EN_L6B	EWSR1	-0.05	0.12	-0.38	0.707	0.947
FTD	Oligo	ZNF607	-0.10	0.27	-0.38	0.707	0.913
FTD	IN_PVALB_CHC	FMN1	-0.06	0.15	-0.38	0.707	0.965
FTD	IN_LAMP5_RELN	ZBTB5	-0.08	0.21	-0.38	0.707	0.975
FTD	EN_L3_5_IT_1	HDGFL3	0.03	0.08	0.38	0.707	0.935
FTD	EN_L6_IT_2	PIK3C3	0.04	0.11	0.38	0.707	0.955
FTD	IN_VIP	ZNF578	0.05	0.13	0.38	0.707	0.963
FTD	EN_L5_6_NP	UGCG	0.05	0.14	0.38	0.707	0.95
FTD	EN_L2_3_IT	ALG10B	0.05	0.14	0.38	0.707	0.92
FTD	IN_ADARB2	APIP	0.08	0.20	0.38	0.707	0.998
FTD	EN_L3_5_IT_3	AK7	0.09	0.23	0.38	0.707	0.945
FTD	Micro	MYSM1	0.03	0.09	0.38	0.707	0.986
FTD	EN_L6_IT_1	CYB5A	0.09	0.25	0.38	0.707	0.963
FTD	EN_L5_6_NP	MMS19	-0.06	0.16	-0.38	0.707	0.95
FTD	EN_L5_ET	KIAA1109	0.91	2.38	0.38	0.707	0.979
FTD	IN_PVALB	PITRM1	-0.04	0.12	-0.38	0.707	0.97
FTD	IN_SST	NLK	0.03	0.09	0.38	0.707	0.968
FTD	OPC	DENND6B	0.07	0.18	0.38	0.707	0.927
FTD	EN_L3_5_IT_1	GLRA2	-0.11	0.30	-0.38	0.707	0.935
FTD	PVM	SNX3	-0.14	0.36	-0.38	0.707	1
FTD	VLMC	MARCHF1	0.15	0.39	0.38	0.707	1
FTD	IN_ADARB2	MED27	0.04	0.12	0.38	0.707	0.998
FTD	IN_ADARB2	SSBP4	-0.06	0.16	-0.38	0.707	0.998
FTD	IN_LAMP5_LHX6	PDCD2	0.08	0.23	0.38	0.707	0.979
FTD	IN_PVALB_CHC	KIF3C	-0.06	0.15	-0.38	0.707	0.965
FTD	EN_L3_5_IT_2	USP42	0.03	0.09	0.38	0.707	0.93
FTD	EN_L3_5_IT_3	VWCE	-0.07	0.18	-0.38	0.707	0.945
FTD	IN_SST	CCK	0.07	0.19	0.38	0.707	0.968
FTD	PVM	VPS13C	0.06	0.17	0.38	0.707	1
FTD	IN_VIP	TMEM186	0.09	0.23	0.38	0.707	0.963
FTD	IN_LAMP5_RELN	ELMOD1	-0.04	0.10	-0.38	0.707	0.975
FTD	Micro	EIF3A	0.04	0.10	0.38	0.707	0.986
FTD	EN_L3_5_IT_3	MSRB3	0.04	0.12	0.38	0.707	0.945
FTD	EN_L5_6_NP	ACTR2	-0.05	0.13	-0.38	0.707	0.95
FTD	EN_L6_IT_1	TTC19	0.04	0.11	0.38	0.707	0.963
FTD	EN_L2_3_IT	NUBP1	-0.05	0.14	-0.38	0.707	0.92
FTD	Micro	RNF150	0.16	0.42	0.38	0.707	0.986
FTD	EN_L2_3_IT	ERCC3	-0.03	0.07	-0.38	0.707	0.92
FTD	IN_SST	CDYL	-0.05	0.13	-0.38	0.707	0.968
FTD	IN_ADARB2	ENTR1	0.08	0.22	0.38	0.707	0.998
FTD	EN_L3_5_IT_1	MCMDC2	0.12	0.33	0.38	0.707	0.935
FTD	IN_VIP	GLDC	0.05	0.13	0.38	0.707	0.963
FTD	EN_L3_5_IT_3	CENPV	-0.04	0.10	-0.38	0.707	0.945
FTD	Endo	NTM	0.12	0.31	0.38	0.707	0.967
FTD	EN_L6_CT	MERTK	0.15	0.40	0.38	0.707	0.937
FTD	OPC	ZFP3	0.06	0.15	0.38	0.707	0.927
FTD	VLMC	NAP1L1	0.09	0.24	0.38	0.707	1
FTD	EN_L5_6_NP	ANO4	-0.06	0.16	-0.38	0.707	0.95
FTD	PC	TRPS1	0.07	0.20	0.38	0.707	0.981
FTD	IN_VIP	ACAA1	-0.05	0.13	-0.38	0.707	0.963
FTD	Endo	EEFSEC	0.10	0.27	0.38	0.707	0.967
FTD	EN_L6B	FAM160A2	0.10	0.26	0.38	0.707	0.947
FTD	OPC	DZIP1	-0.02	0.06	-0.38	0.707	0.927
FTD	EN_L6_IT_2	KLKB1	0.13	0.35	0.38	0.707	0.955
FTD	EN_L5_ET	DNAJC18	1.38	3.62	0.38	0.707	0.979
FTD	EN_L6_IT_1	PPRC1	0.08	0.22	0.38	0.707	0.963
FTD	EN_L2_3_IT	TMEM150C	0.05	0.12	0.38	0.707	0.92
FTD	EN_L5_ET	CTNNA2	-0.69	1.81	-0.38	0.707	0.979
FTD	EN_L6B	PCBP1	-0.10	0.27	-0.38	0.707	0.947
FTD	Astro	EEA1	-0.02	0.06	-0.38	0.707	0.884
FTD	EN_L6_IT_2	SREBF2	-0.05	0.13	-0.38	0.707	0.955
FTD	IN_LAMP5_RELN	CCND3	-0.08	0.20	-0.38	0.707	0.975
FTD	EN_L3_5_IT_2	PPP4C	-0.06	0.15	-0.38	0.707	0.93
FTD	IN_SST	STX18	0.03	0.09	0.38	0.707	0.968
FTD	EN_L5_6_NP	TMEM59L	0.06	0.15	0.38	0.707	0.95
FTD	EN_L2_3_IT	MAPKAP1	-0.02	0.05	-0.38	0.707	0.92
FTD	IN_PVALB_CHC	CACNB2	0.07	0.19	0.38	0.707	0.965
FTD	EN_L6_IT_1	ADAMTSL2	-0.10	0.27	-0.38	0.707	0.963
FTD	EN_L3_5_IT_2	CDH4	0.07	0.19	0.38	0.707	0.93
FTD	Astro	UBA6	-0.03	0.07	-0.38	0.707	0.884
FTD	IN_SST	ARMH3	0.03	0.08	0.38	0.707	0.968
FTD	EN_L5_ET	GNPTAB	-1.02	2.67	-0.38	0.707	0.979
FTD	OPC	SIPA1L2	-0.04	0.11	-0.38	0.707	0.927
FTD	EN_L3_5_IT_3	IGF2BP3	0.08	0.21	0.38	0.707	0.945
FTD	IN_LAMP5_LHX6	XKR4	-0.04	0.11	-0.38	0.707	0.979
FTD	EN_L3_5_IT_1	SATL1	0.09	0.24	0.38	0.707	0.935
FTD	Micro	ENTPD5	0.07	0.18	0.38	0.707	0.986
FTD	EN_L6B	CSNK2A2	-0.07	0.17	-0.38	0.707	0.947
FTD	OPC	ABHD10	-0.04	0.12	-0.38	0.707	0.927
FTD	EN_L6_CT	PTCH2	0.07	0.19	0.38	0.707	0.937
FTD	Micro	ZC3HC1	-0.06	0.17	-0.38	0.707	0.986
FTD	IN_SST	ME1	-0.04	0.11	-0.38	0.707	0.968
FTD	OPC	PTPRG	0.02	0.07	0.38	0.707	0.927
FTD	OPC	COPS4	-0.03	0.09	-0.38	0.707	0.927
FTD	EN_L3_5_IT_1	PSMC1	-0.06	0.15	-0.38	0.707	0.935
FTD	EN_L2_3_IT	SPON1	-0.06	0.17	-0.38	0.707	0.92
FTD	IN_ADARB2	PLA2G12A	0.07	0.19	0.38	0.707	0.998
FTD	IN_PVALB_CHC	LIMCH1	0.04	0.12	0.38	0.707	0.965
FTD	EN_L6B	G3BP2	0.04	0.11	0.38	0.707	0.947
FTD	EN_L3_5_IT_2	SLC39A8	0.07	0.19	0.38	0.707	0.93
FTD	IN_VIP	WRN	-0.03	0.08	-0.38	0.707	0.963
FTD	EN_L6_CT	DLD	-0.06	0.16	-0.38	0.707	0.937
FTD	EN_L6B	TCFL5	-0.10	0.26	-0.38	0.707	0.947
FTD	EN_L6_IT_1	OGA	0.04	0.10	0.38	0.707	0.963
FTD	IN_LAMP5_LHX6	WDR12	-0.08	0.21	-0.38	0.707	0.979
FTD	OPC	FAM13B	-0.02	0.06	-0.38	0.707	0.927
FTD	EN_L5_6_NP	GOT2	-0.07	0.18	-0.38	0.707	0.95
FTD	IN_VIP	C6orf52	0.08	0.22	0.38	0.707	0.963
FTD	OPC	ECSIT	-0.05	0.12	-0.38	0.707	0.927
FTD	IN_LAMP5_RELN	ANKRD54	0.08	0.21	0.38	0.707	0.975
FTD	EN_L3_5_IT_2	UPRT	-0.04	0.11	-0.38	0.707	0.93
FTD	IN_LAMP5_RELN	MTRF1	0.09	0.23	0.38	0.707	0.975
FTD	IN_PVALB_CHC	STAT1	-0.10	0.28	-0.38	0.707	0.965
FTD	EN_L6_IT_1	TBC1D32	-0.05	0.12	-0.38	0.707	0.963
FTD	Astro	MARCKS	0.04	0.11	0.38	0.707	0.884
FTD	EN_L3_5_IT_1	APPL2	-0.04	0.09	-0.38	0.707	0.935
FTD	IN_LAMP5_LHX6	ARL5A	-0.07	0.19	-0.38	0.707	0.979
FTD	Astro	CALCB	0.07	0.19	0.38	0.707	0.884
FTD	EN_L5_6_NP	RAB18	-0.05	0.14	-0.38	0.707	0.95
FTD	EN_L3_5_IT_3	CCDC167	-0.08	0.20	-0.38	0.707	0.945
FTD	EN_L5_6_NP	PARK7	0.08	0.21	0.38	0.707	0.95
FTD	OPC	ABCC5	0.02	0.06	0.38	0.707	0.927
FTD	EN_L6_CT	FGD4	-0.06	0.15	-0.38	0.707	0.937
FTD	IN_SST	PRUNE2	0.03	0.08	0.38	0.707	0.969
FTD	IN_ADARB2	ST6GALNAC5	-0.07	0.17	-0.38	0.707	0.998
FTD	EN_L3_5_IT_2	SH2D4B	0.11	0.29	0.38	0.707	0.93
FTD	IN_ADARB2	SON	-0.04	0.10	-0.38	0.707	0.998
FTD	EN_L6_CT	SMG9	0.07	0.17	0.38	0.707	0.937
FTD	IN_PVALB	DNM3	-0.03	0.07	-0.38	0.707	0.97
FTD	OPC	ANKAR	0.03	0.07	0.38	0.707	0.927
FTD	IN_PVALB	THSD7B	-0.14	0.37	-0.38	0.707	0.97
FTD	EN_L5_ET	ATP1B3	-1.05	2.74	-0.38	0.707	0.979
FTD	EN_L6B	CCNF	0.10	0.26	0.38	0.707	0.947
FTD	EN_L3_5_IT_1	CNTNAP1	0.05	0.13	0.38	0.707	0.935
FTD	EN_L3_5_IT_3	ANKRD35	0.07	0.19	0.38	0.707	0.945
FTD	EN_L5_ET	ART3	1.39	3.64	0.38	0.707	0.979
FTD	IN_LAMP5_RELN	TAOK3	-0.03	0.09	-0.38	0.707	0.975
FTD	Astro	ENSG00000286098	0.07	0.20	0.38	0.707	0.884
FTD	EN_L3_5_IT_1	NEUROD6	-0.09	0.25	-0.38	0.707	0.935
FTD	EN_L6B	PAQR9	-0.10	0.26	-0.38	0.707	0.947
FTD	EN_L3_5_IT_1	AMPD2	-0.08	0.22	-0.38	0.707	0.935
FTD	IN_PVALB	SMARCD3	0.04	0.11	0.38	0.707	0.97
FTD	IN_LAMP5_LHX6	TFDP2	0.04	0.12	0.38	0.707	0.979
FTD	EN_L6B	OLA1	-0.04	0.10	-0.38	0.708	0.947
FTD	IN_SST	CRTAP	-0.05	0.14	-0.38	0.708	0.969
FTD	IN_VIP	CTC1	-0.04	0.12	-0.38	0.708	0.963
FTD	EN_L5_ET	STX7	1.11	2.92	0.38	0.708	0.979
FTD	IN_PVALB	FAM174A	0.04	0.11	0.38	0.708	0.97
FTD	SMC	UBE3A	-0.20	0.52	-0.38	0.708	0.997
FTD	IN_VIP	ELOB	-0.05	0.13	-0.38	0.708	0.963
FTD	EN_L3_5_IT_2	PGPEP1	-0.05	0.12	-0.38	0.708	0.93
FTD	IN_LAMP5_RELN	CCDC88A	-0.03	0.08	-0.38	0.708	0.975
FTD	EN_L3_5_IT_1	UBC	0.07	0.17	0.38	0.708	0.935
FTD	IN_PVALB_CHC	PCDH10	-0.14	0.37	-0.38	0.708	0.965
FTD	EN_L6_IT_1	XPC	-0.06	0.17	-0.38	0.708	0.963
FTD	EN_L3_5_IT_1	PLAGL2	-0.09	0.24	-0.38	0.708	0.935
FTD	EN_L3_5_IT_3	RNF170	-0.03	0.09	-0.38	0.708	0.945
FTD	EN_L3_5_IT_2	P2RX7	-0.05	0.14	-0.38	0.708	0.93
FTD	EN_L2_3_IT	GUCY1A1	-0.04	0.12	-0.38	0.708	0.92
FTD	EN_L3_5_IT_2	LYPLA2	-0.07	0.18	-0.38	0.708	0.93
FTD	Oligo	APOOL	-0.03	0.08	-0.38	0.708	0.913
FTD	EN_L6_IT_1	ALDH9A1	-0.09	0.25	-0.38	0.708	0.963
FTD	EN_L6_IT_2	TRAF3IP2	-0.10	0.26	-0.38	0.708	0.955
FTD	EN_L2_3_IT	OSTM1	0.03	0.07	0.38	0.708	0.92
FTD	Endo	RNF213	0.07	0.19	0.38	0.708	0.967
FTD	PC	ARL15	0.09	0.25	0.38	0.708	0.981
FTD	EN_L2_3_IT	OTOA	0.06	0.17	0.38	0.708	0.92
FTD	IN_PVALB	PIDD1	0.07	0.18	0.38	0.708	0.97
FTD	Micro	GRB2	-0.06	0.16	-0.38	0.708	0.986
FTD	EN_L6B	TPRKB	-0.09	0.23	-0.38	0.708	0.947
FTD	EN_L3_5_IT_2	DPAGT1	-0.07	0.17	-0.38	0.708	0.93
FTD	IN_PVALB	PIGH	0.06	0.15	0.38	0.708	0.97
FTD	Endo	SYT11	-0.10	0.28	-0.38	0.708	0.967
FTD	IN_PVALB	FGD1	-0.04	0.12	-0.38	0.708	0.97
FTD	EN_L6B	ENSG00000287694	-0.10	0.25	-0.38	0.708	0.947
FTD	EN_L6_IT_1	WBP11	-0.06	0.17	-0.38	0.708	0.963
FTD	EN_L6_CT	YWHAE	0.04	0.10	0.38	0.708	0.937
FTD	EN_L6_IT_2	TPCN1	-0.07	0.18	-0.38	0.708	0.955
FTD	Micro	PIK3IP1	0.08	0.21	0.38	0.708	0.986
FTD	Micro	SUSD4	-0.10	0.26	-0.38	0.708	0.986
FTD	Astro	APEX1	0.05	0.14	0.38	0.708	0.884
FTD	IN_VIP	ZCCHC14	0.03	0.07	0.38	0.708	0.963
FTD	Oligo	TOB2	0.05	0.12	0.38	0.708	0.913
FTD	OPC	GCLM	-0.05	0.14	-0.38	0.708	0.927
FTD	Adaptive	AGO3	0.16	0.41	0.38	0.708	0.989
FTD	OPC	AARS2	-0.06	0.15	-0.38	0.708	0.927
FTD	EN_L5_6_NP	SERPINB6	0.09	0.25	0.38	0.708	0.95
FTD	IN_PVALB	TPTE2	-0.13	0.35	-0.38	0.708	0.97
FTD	IN_LAMP5_LHX6	SHC2	0.06	0.17	0.38	0.708	0.979
FTD	Micro	MAF1	0.09	0.24	0.38	0.708	0.986
FTD	IN_PVALB	RGS7BP	0.04	0.09	0.38	0.708	0.97
FTD	Astro	FAM120C	-0.03	0.09	-0.38	0.708	0.884
FTD	Micro	C9orf85	-0.05	0.12	-0.38	0.708	0.986
FTD	IN_ADARB2	PTPRM	-0.03	0.08	-0.38	0.708	0.998
FTD	OPC	WDR53	0.07	0.20	0.38	0.708	0.927
FTD	Oligo	PPP6C	0.03	0.07	0.38	0.708	0.913
FTD	EN_L2_3_IT	ACP2	0.05	0.12	0.38	0.708	0.92
FTD	IN_SST	PFKFB3	-0.05	0.13	-0.38	0.708	0.969
FTD	EN_L6_IT_2	PIK3CA	0.05	0.14	0.38	0.708	0.955
FTD	EN_L6_IT_2	INO80D	0.06	0.16	0.38	0.708	0.955
FTD	EN_L3_5_IT_1	RNF25	-0.09	0.23	-0.38	0.708	0.936
FTD	EN_L6_IT_1	BMS1	0.06	0.15	0.38	0.708	0.963
FTD	Micro	SORCS3	0.10	0.28	0.38	0.708	0.986
FTD	IN_PVALB_CHC	HOOK1	-0.05	0.14	-0.38	0.708	0.965
FTD	EN_L6_IT_2	PARD6G	-0.13	0.36	-0.38	0.708	0.955
FTD	Oligo	GCNT3	0.11	0.29	0.38	0.708	0.913
FTD	EN_L3_5_IT_1	RRM2B	-0.08	0.20	-0.38	0.708	0.936
FTD	IN_PVALB	ZER1	0.04	0.10	0.38	0.708	0.97
FTD	EN_L2_3_IT	PUS7	-0.02	0.06	-0.38	0.708	0.92
FTD	Micro	CDKN2AIP	-0.10	0.26	-0.38	0.708	0.986
FTD	IN_SST	MTM1	0.04	0.12	0.38	0.708	0.969
FTD	IN_SST	LRCH2	-0.04	0.12	-0.38	0.708	0.969
FTD	IN_VIP	HS3ST3B1	0.08	0.20	0.38	0.708	0.963
FTD	Astro	PCK2	-0.07	0.20	-0.38	0.708	0.884
FTD	IN_PVALB_CHC	CNOT11	0.10	0.26	0.38	0.708	0.965
FTD	IN_LAMP5_LHX6	WSCD2	-0.08	0.20	-0.38	0.708	0.979
FTD	Oligo	PHYKPL	0.03	0.09	0.38	0.708	0.913
FTD	EN_L2_3_IT	PHF5A	0.04	0.11	0.38	0.708	0.92
FTD	Micro	ANXA6	-0.11	0.28	-0.38	0.708	0.986
FTD	IN_LAMP5_RELN	RALGAPA2	-0.04	0.10	-0.38	0.708	0.975
FTD	EN_L6_IT_2	COBL	0.06	0.17	0.38	0.708	0.955
FTD	Astro	AGPAT5	0.03	0.09	0.38	0.708	0.884
FTD	IN_PVALB	HDGF	-0.05	0.13	-0.38	0.708	0.97
FTD	IN_PVALB_CHC	XKR6	0.04	0.11	0.38	0.708	0.965
FTD	EN_L6_CT	EEPD1	0.05	0.13	0.38	0.708	0.937
FTD	Endo	ARHGAP18	-0.11	0.30	-0.38	0.708	0.967
FTD	Micro	IP6K1	-0.04	0.12	-0.38	0.708	0.986
FTD	EN_L6_IT_2	CLSTN1	0.04	0.11	0.38	0.708	0.955
FTD	IN_LAMP5_RELN	CASKIN1	-0.05	0.13	-0.38	0.708	0.975
FTD	EN_L3_5_IT_3	CEP112	0.04	0.10	0.38	0.708	0.946
FTD	EN_L2_3_IT	RNASEL	0.08	0.20	0.38	0.708	0.92
FTD	Adaptive	TSPAN5	-0.18	0.48	-0.38	0.708	0.989
FTD	Astro	MAN2B1	-0.05	0.12	-0.38	0.708	0.884
FTD	IN_ADARB2	FCHO2	0.05	0.13	0.38	0.708	0.998
FTD	IN_ADARB2	MBTPS2	-0.06	0.17	-0.38	0.708	0.998
FTD	IN_VIP	SUPT7L	0.03	0.09	0.38	0.708	0.963
FTD	EN_L3_5_IT_1	RNF10	0.04	0.11	0.38	0.708	0.936
FTD	IN_LAMP5_LHX6	DNAH9	-0.08	0.22	-0.38	0.708	0.979
FTD	EN_L5_6_NP	PAK2	0.05	0.13	0.38	0.708	0.95
FTD	Adaptive	DDX10	0.19	0.49	0.38	0.708	0.989
FTD	IN_PVALB	GLDN	0.09	0.24	0.38	0.708	0.97
FTD	Adaptive	STX8	-0.16	0.43	-0.38	0.708	0.989
FTD	EN_L2_3_IT	THEM6	-0.05	0.13	-0.38	0.708	0.92
FTD	IN_SST	TTYH2	-0.09	0.24	-0.38	0.708	0.969
FTD	EN_L5_ET	AGPS	-1.47	3.86	-0.38	0.708	0.979
FTD	EN_L2_3_IT	SLC30A3	-0.04	0.11	-0.38	0.708	0.92
FTD	EN_L6_CT	CDC42EP3	-0.12	0.31	-0.38	0.708	0.937
FTD	Astro	RIT1	-0.03	0.09	-0.38	0.708	0.884
FTD	EN_L5_6_NP	ERCC4	-0.09	0.24	-0.38	0.708	0.95
FTD	IN_PVALB_CHC	STK11	-0.10	0.27	-0.38	0.708	0.965
FTD	Astro	PRDM5	-0.03	0.08	-0.38	0.708	0.884
FTD	EN_L6_IT_1	MTX3	-0.06	0.17	-0.38	0.708	0.963
FTD	EN_L3_5_IT_3	SEZ6	-0.05	0.14	-0.38	0.708	0.946
FTD	IN_LAMP5_LHX6	ADCY10	-0.13	0.35	-0.38	0.708	0.979
FTD	EN_L2_3_IT	ZSCAN32	0.04	0.11	0.38	0.708	0.92
FTD	VLMC	ZSWIM6	0.12	0.32	0.38	0.708	1
FTD	IN_ADARB2	SLC38A9	0.04	0.12	0.38	0.708	0.998
FTD	EN_L2_3_IT	RECQL5	0.04	0.10	0.38	0.708	0.92
FTD	OPC	ZNF107	0.04	0.11	0.38	0.708	0.927
FTD	Oligo	PCDH19	0.06	0.17	0.38	0.708	0.913
FTD	EN_L6_IT_2	ZNF391	-0.10	0.27	-0.38	0.708	0.955
FTD	EN_L6_IT_2	GCLC	0.10	0.27	0.38	0.708	0.955
FTD	EN_L6_IT_2	SPARCL1	0.06	0.16	0.38	0.708	0.955
FTD	IN_PVALB_CHC	SP3	0.06	0.17	0.38	0.708	0.965
FTD	VLMC	KLF7	0.11	0.30	0.38	0.708	1
FTD	IN_SST	ZNF610	0.08	0.21	0.38	0.708	0.969
FTD	IN_LAMP5_RELN	FBXL18	0.06	0.17	0.38	0.708	0.975
FTD	IN_ADARB2	GRIN2B	0.03	0.08	0.38	0.708	0.998
FTD	OPC	ZNF638	-0.02	0.06	-0.38	0.708	0.927
FTD	IN_LAMP5_LHX6	ECT2L	0.10	0.28	0.38	0.708	0.979
FTD	IN_VIP	PAIP1	-0.04	0.10	-0.38	0.708	0.963
FTD	EN_L2_3_IT	SAP18	-0.04	0.10	-0.38	0.708	0.92
FTD	Oligo	SLC25A4	-0.03	0.08	-0.37	0.708	0.913
FTD	EN_L2_3_IT	MACROH2A2	-0.03	0.08	-0.38	0.708	0.92
FTD	PVM	PPP3CA	0.08	0.20	0.38	0.708	1
FTD	IN_PVALB	PCYOX1	0.05	0.13	0.38	0.708	0.97
FTD	IN_PVALB_CHC	HNMT	-0.13	0.34	-0.38	0.708	0.965
FTD	IN_PVALB	ATP5MC2	-0.06	0.15	-0.37	0.708	0.97
FTD	IN_PVALB	AP2A1	-0.04	0.11	-0.37	0.708	0.97
FTD	IN_VIP	NLRP2	-0.11	0.29	-0.37	0.708	0.963
FTD	EN_L2_3_IT	CCDC158	-0.05	0.14	-0.37	0.708	0.92
FTD	Oligo	ZNF236	0.02	0.06	0.37	0.708	0.913
FTD	EN_L2_3_IT	PEX11A	0.05	0.13	0.37	0.708	0.92
FTD	EN_L2_3_IT	TFPI	0.11	0.29	0.37	0.708	0.92
FTD	EN_L2_3_IT	ABCB1	-0.07	0.20	-0.37	0.708	0.92
FTD	EN_L2_3_IT	LARS2	-0.03	0.07	-0.37	0.708	0.92
FTD	EN_L3_5_IT_3	VRK2	0.09	0.23	0.37	0.708	0.946
FTD	EN_L3_5_IT_1	CCDC124	0.08	0.22	0.37	0.708	0.936
FTD	VLMC	SENP6	-0.06	0.17	-0.38	0.708	1
FTD	IN_VIP	SOS2	0.02	0.05	0.37	0.708	0.963
FTD	EN_L6_IT_2	ZNF451	-0.06	0.15	-0.38	0.708	0.955
FTD	PVM	RALY	0.13	0.35	0.38	0.708	1
FTD	IN_LAMP5_RELN	MTM1	-0.05	0.12	-0.37	0.708	0.975
FTD	EN_L6B	TDRD3	0.06	0.15	0.38	0.708	0.948
FTD	EN_L5_6_NP	JAKMIP2	-0.04	0.11	-0.38	0.708	0.95
FTD	EN_L5_6_NP	PTRH1	-0.11	0.30	-0.38	0.708	0.95
FTD	IN_PVALB	NPIPB4	0.08	0.21	0.37	0.708	0.97
FTD	EN_L3_5_IT_1	DNAH14	0.04	0.12	0.37	0.708	0.936
FTD	IN_SST	EPHX1	-0.09	0.23	-0.37	0.708	0.969
FTD	EN_L6_IT_2	TRMU	0.08	0.21	0.38	0.708	0.955
FTD	EN_L2_3_IT	TBC1D10B	0.03	0.08	0.37	0.708	0.92
FTD	EN_L2_3_IT	ENSG00000255639	-0.04	0.11	-0.37	0.708	0.92
FTD	IN_VIP	CNOT9	-0.03	0.08	-0.37	0.708	0.963
FTD	IN_LAMP5_LHX6	DAB1	0.03	0.09	0.37	0.708	0.979
FTD	Micro	MCOLN1	-0.09	0.23	-0.37	0.708	0.986
FTD	EN_L6B	GALNTL6	0.13	0.36	0.38	0.708	0.948
FTD	Micro	SRA1	-0.06	0.17	-0.37	0.708	0.986
FTD	EN_L6_IT_2	GOLGA5	-0.07	0.18	-0.38	0.708	0.955
FTD	VLMC	NR2C2	-0.09	0.25	-0.38	0.708	1
FTD	IN_LAMP5_LHX6	NUBP1	0.09	0.23	0.37	0.708	0.979
FTD	IN_LAMP5_LHX6	KIAA1586	0.08	0.21	0.37	0.708	0.979
FTD	EN_L5_6_NP	VSIG10	0.08	0.22	0.38	0.708	0.95
FTD	EN_L3_5_IT_1	FMR1	0.04	0.11	0.37	0.708	0.936
FTD	Oligo	NBL1	-0.07	0.19	-0.37	0.708	0.913
FTD	EN_L2_3_IT	TOX	-0.10	0.26	-0.37	0.708	0.92
FTD	IN_PVALB_CHC	PDE7A	-0.06	0.16	-0.37	0.708	0.965
FTD	IN_LAMP5_RELN	ATG4D	-0.09	0.24	-0.37	0.708	0.975
FTD	EN_L3_5_IT_3	ATP10B	0.07	0.20	0.37	0.708	0.946
FTD	IN_VIP	GPC5	-0.06	0.16	-0.37	0.708	0.963
FTD	IN_LAMP5_RELN	FAM32A	0.09	0.23	0.37	0.708	0.975
FTD	EN_L3_5_IT_2	HTATIP2	0.05	0.14	0.37	0.708	0.931
FTD	IN_VIP	ZNF273	0.04	0.12	0.37	0.708	0.963
FTD	Micro	SPRY1	0.14	0.38	0.37	0.708	0.986
FTD	Oligo	GYG1	0.04	0.10	0.37	0.708	0.913
FTD	IN_PVALB	SYT9	0.09	0.23	0.37	0.708	0.97
FTD	IN_PVALB	SAXO2	-0.07	0.18	-0.37	0.708	0.97
FTD	EN_L5_6_NP	CPLX2	-0.05	0.14	-0.37	0.708	0.95
FTD	Astro	RASIP1	-0.09	0.23	-0.37	0.708	0.885
FTD	IN_LAMP5_RELN	KIFC2	-0.05	0.14	-0.37	0.708	0.975
FTD	Micro	UBE2I	-0.05	0.12	-0.37	0.708	0.986
FTD	Oligo	PKD1L1	-0.05	0.14	-0.37	0.708	0.913
FTD	EN_L3_5_IT_3	OLFM3	0.04	0.11	0.37	0.708	0.946
FTD	IN_PVALB_CHC	PABPC1	0.07	0.19	0.37	0.708	0.965
FTD	EN_L6_IT_2	MORN1	-0.08	0.20	-0.37	0.708	0.955
FTD	IN_VIP	KCNH4	0.08	0.22	0.37	0.708	0.963
FTD	IN_ADARB2	INIP	0.06	0.16	0.37	0.708	0.998
FTD	IN_SST	BAAT	0.10	0.27	0.37	0.708	0.969
FTD	IN_LAMP5_LHX6	EIF2A	0.06	0.17	0.37	0.708	0.979
FTD	EN_L6_IT_2	SEMA3A	-0.16	0.43	-0.37	0.708	0.955
FTD	EN_L6_IT_2	PABIR3	-0.11	0.29	-0.37	0.708	0.955
FTD	IN_LAMP5_LHX6	B3GNT5	-0.11	0.30	-0.37	0.708	0.979
FTD	IN_VIP	ENSG00000260729	-0.03	0.09	-0.37	0.708	0.963
FTD	EN_L3_5_IT_3	ENSG00000249967	0.07	0.18	0.37	0.708	0.946
FTD	Oligo	MMAA	0.05	0.12	0.37	0.708	0.913
FTD	IN_VIP	ENSG00000243501	0.10	0.27	0.37	0.708	0.963
FTD	IN_SST	LIG1	-0.06	0.16	-0.37	0.708	0.969
FTD	IN_ADARB2	PTBP1	-0.07	0.20	-0.37	0.708	0.998
FTD	IN_SST	NPTN	-0.03	0.09	-0.37	0.708	0.969
FTD	IN_LAMP5_LHX6	FNTA	-0.10	0.26	-0.37	0.708	0.979
FTD	EN_L6B	ZNF549	0.07	0.17	0.37	0.708	0.948
FTD	Micro	TSC22D1	0.06	0.15	0.37	0.708	0.986
FTD	EN_L2_3_IT	CCDC175	0.05	0.14	0.37	0.708	0.92
FTD	VLMC	PCGF5	-0.12	0.33	-0.37	0.708	1
FTD	IN_LAMP5_RELN	UGCG	-0.05	0.12	-0.37	0.708	0.975
FTD	EN_L6B	WSCD2	0.09	0.23	0.37	0.708	0.948
FTD	IN_VIP	USP47	-0.02	0.05	-0.37	0.708	0.963
FTD	Astro	PODN	-0.15	0.39	-0.37	0.708	0.885
FTD	IN_PVALB	ROR2	0.10	0.26	0.37	0.708	0.97
FTD	EN_L6_IT_1	BTRC	0.03	0.09	0.37	0.708	0.963
FTD	IN_PVALB_CHC	NXPE3	0.09	0.23	0.37	0.708	0.965
FTD	EN_L6_IT_1	RBM17	-0.05	0.13	-0.37	0.708	0.963
FTD	EN_L5_ET	PPM1L	-0.77	2.01	-0.38	0.708	0.979
FTD	Astro	SPDYE16	-0.07	0.20	-0.37	0.708	0.885
FTD	PVM	CTNND2	-0.19	0.50	-0.38	0.708	1
FTD	IN_ADARB2	TSC22D4	-0.10	0.26	-0.37	0.708	0.998
FTD	Astro	ENPP6	0.07	0.18	0.37	0.708	0.885
FTD	IN_LAMP5_RELN	SRSF8	-0.07	0.19	-0.37	0.708	0.975
FTD	Oligo	UBE2O	-0.03	0.07	-0.37	0.708	0.913
FTD	IN_VIP	SAR1B	-0.03	0.09	-0.37	0.708	0.963
FTD	EN_L6B	MAST4	0.05	0.13	0.37	0.708	0.948
FTD	IN_PVALB	KLHL2	0.04	0.10	0.37	0.709	0.97
FTD	Adaptive	TSPAN14	-0.13	0.35	-0.38	0.709	0.989
FTD	EN_L5_6_NP	CLVS2	-0.06	0.16	-0.37	0.709	0.95
FTD	IN_ADARB2	GSS	0.07	0.18	0.37	0.709	0.998
FTD	IN_LAMP5_RELN	NFIX	0.04	0.10	0.37	0.709	0.975
FTD	IN_SST	PLD3	-0.03	0.08	-0.37	0.709	0.969
FTD	EN_L5_ET	MFHAS1	1.12	2.95	0.38	0.709	0.979
FTD	EN_L2_3_IT	PREX1	-0.05	0.14	-0.37	0.709	0.92
FTD	IN_LAMP5_LHX6	NCL	-0.07	0.18	-0.37	0.709	0.979
FTD	Oligo	EML4	0.03	0.08	0.37	0.709	0.913
FTD	IN_LAMP5_RELN	CYHR1	0.06	0.16	0.37	0.709	0.975
FTD	SMC	EPC2	0.23	0.60	0.38	0.709	0.997
FTD	Micro	ILF2	-0.07	0.19	-0.37	0.709	0.986
FTD	EN_L2_3_IT	ERCC2	0.04	0.11	0.37	0.709	0.92
FTD	EN_L2_3_IT	EXD3	0.03	0.08	0.37	0.709	0.92
FTD	EN_L6_IT_2	MFN2	0.08	0.21	0.37	0.709	0.955
FTD	EN_L3_5_IT_3	CHAF1B	-0.06	0.16	-0.37	0.709	0.946
FTD	EN_L6_IT_2	HDAC2	0.07	0.18	0.37	0.709	0.955
FTD	Oligo	MEGF11	-0.05	0.12	-0.37	0.709	0.913
FTD	IN_VIP	NUMB	0.03	0.07	0.37	0.709	0.963
FTD	IN_ADARB2	EIF3A	0.05	0.13	0.37	0.709	0.998
FTD	EN_L3_5_IT_3	SNX21	0.07	0.18	0.37	0.709	0.946
FTD	Astro	TNFRSF21	0.08	0.21	0.37	0.709	0.885
FTD	EN_L3_5_IT_2	SBDS	-0.04	0.12	-0.37	0.709	0.931
FTD	EN_L5_ET	GLDC	1.59	4.17	0.38	0.709	0.979
FTD	Oligo	ZC3HC1	0.03	0.09	0.37	0.709	0.913
FTD	IN_ADARB2	REEP5	-0.04	0.11	-0.37	0.709	0.998
FTD	EN_L5_ET	CSTF3	1.15	3.03	0.38	0.709	0.979
FTD	EN_L3_5_IT_1	ECHDC2	-0.07	0.19	-0.37	0.709	0.936
FTD	EN_L5_ET	ZBTB38	0.97	2.54	0.38	0.709	0.979
FTD	EN_L3_5_IT_2	PRR7	-0.06	0.15	-0.37	0.709	0.931
FTD	IN_LAMP5_LHX6	DIRAS2	0.10	0.28	0.37	0.709	0.979
FTD	IN_VIP	MANSC1	0.04	0.12	0.37	0.709	0.963
FTD	EN_L3_5_IT_2	STIP1	0.06	0.16	0.37	0.709	0.931
FTD	EN_L6_IT_2	KCTD6	-0.11	0.28	-0.37	0.709	0.955
FTD	IN_LAMP5_LHX6	USP7	-0.05	0.14	-0.37	0.709	0.979
FTD	EN_L2_3_IT	LPL	-0.11	0.28	-0.37	0.709	0.92
FTD	IN_PVALB	ZNF639	-0.05	0.14	-0.37	0.709	0.97
FTD	IN_SST	SLC25A43	0.09	0.25	0.37	0.709	0.969
FTD	IN_LAMP5_LHX6	TAF15	-0.04	0.10	-0.37	0.709	0.979
FTD	EN_L3_5_IT_1	ETFA	0.06	0.16	0.37	0.709	0.936
FTD	IN_ADARB2	GPC6	0.12	0.32	0.37	0.709	0.998
FTD	Astro	CDKN2A	0.10	0.27	0.37	0.709	0.885
FTD	Astro	RPL14	-0.03	0.08	-0.37	0.709	0.885
FTD	EN_L2_3_IT	PGAP6	0.05	0.13	0.37	0.709	0.92
FTD	EN_L5_6_NP	PPP2R1B	0.08	0.21	0.37	0.709	0.95
FTD	EN_L6_IT_2	MED4	-0.06	0.16	-0.37	0.709	0.955
FTD	IN_PVALB	AP4E1	-0.04	0.10	-0.37	0.709	0.97
FTD	IN_PVALB_CHC	PPIL2	-0.09	0.25	-0.37	0.709	0.965
FTD	EN_L2_3_IT	RANBP10	0.03	0.07	0.37	0.709	0.92
FTD	IN_PVALB	GCH1	0.08	0.22	0.37	0.709	0.97
FTD	IN_PVALB	UBASH3B	0.05	0.13	0.37	0.709	0.97
FTD	EN_L3_5_IT_2	DOCK6	0.08	0.21	0.37	0.709	0.931
FTD	EN_L5_ET	ALS2	-1.04	2.73	-0.38	0.709	0.979
FTD	IN_VIP	IFT43	-0.03	0.07	-0.37	0.709	0.963
FTD	PVM	CD163	-0.17	0.44	-0.37	0.709	1
FTD	EN_L5_6_NP	DNER	0.06	0.17	0.37	0.709	0.95
FTD	Endo	ELP4	-0.09	0.23	-0.37	0.709	0.967
FTD	EN_L6_IT_2	PDCD7	0.06	0.17	0.37	0.709	0.955
FTD	EN_L6_IT_1	MAN1A2	-0.04	0.10	-0.37	0.709	0.964
FTD	Astro	PER1	-0.07	0.18	-0.37	0.709	0.885
FTD	EN_L6_IT_2	KDM3A	0.07	0.20	0.37	0.709	0.955
FTD	IN_LAMP5_RELN	SSBP1	-0.05	0.13	-0.37	0.709	0.975
FTD	Oligo	MEX3C	-0.03	0.08	-0.37	0.709	0.913
FTD	IN_PVALB	SEPTIN7	-0.03	0.08	-0.37	0.709	0.97
FTD	EN_L3_5_IT_2	ENSG00000287542	-0.06	0.17	-0.37	0.709	0.931
FTD	EN_L6_IT_2	DOCK4	0.06	0.15	0.37	0.709	0.955
FTD	IN_SST	SEC24D	-0.10	0.26	-0.37	0.709	0.969
FTD	EN_L3_5_IT_2	CAVIN4	-0.06	0.17	-0.37	0.709	0.931
FTD	OPC	DYNC2H1	-0.03	0.08	-0.37	0.709	0.928
FTD	EN_L6_IT_2	TMEM35A	-0.11	0.28	-0.37	0.709	0.955
FTD	Astro	ERP44	-0.03	0.07	-0.37	0.709	0.885
FTD	EN_L3_5_IT_2	TIMMDC1	0.05	0.13	0.37	0.709	0.931
FTD	EN_L6_CT	BCAP31	-0.08	0.22	-0.37	0.709	0.938
FTD	EN_L6_IT_1	VEGFA	-0.14	0.38	-0.37	0.709	0.964
FTD	Oligo	RYR1	-0.05	0.13	-0.37	0.709	0.913
FTD	IN_PVALB	DOK3	0.11	0.29	0.37	0.709	0.97
FTD	Astro	TNS1	0.05	0.13	0.37	0.709	0.885
FTD	IN_PVALB	PITHD1	0.06	0.16	0.37	0.709	0.97
FTD	IN_VIP	LDLRAD3	-0.09	0.24	-0.37	0.709	0.963
FTD	Oligo	RHBDL3	-0.10	0.26	-0.37	0.709	0.913
FTD	IN_ADARB2	DNAJB14	-0.04	0.10	-0.37	0.709	0.998
FTD	IN_LAMP5_LHX6	EOGT	-0.07	0.20	-0.37	0.709	0.979
FTD	EN_L6_IT_1	REEP2	0.05	0.13	0.37	0.709	0.964
FTD	IN_ADARB2	SELENOF	-0.04	0.11	-0.37	0.709	0.998
FTD	EN_L5_6_NP	C1QTNF7	-0.17	0.46	-0.37	0.709	0.95
FTD	IN_SST	EXOC2	0.03	0.07	0.37	0.709	0.969
FTD	Oligo	ZYG11B	0.02	0.05	0.37	0.709	0.913
FTD	EN_L5_ET	PSMA5	1.50	3.95	0.38	0.709	0.979
FTD	EN_L2_3_IT	ATG3	0.03	0.08	0.37	0.709	0.92
FTD	EN_L6_IT_2	APOL2	-0.09	0.25	-0.37	0.709	0.955
FTD	Micro	MGRN1	0.05	0.13	0.37	0.709	0.986
FTD	IN_LAMP5_LHX6	ZMYM3	0.09	0.23	0.37	0.709	0.979
FTD	Oligo	SMAD3	-0.07	0.19	-0.37	0.709	0.913
FTD	EN_L5_ET	HACD3	1.33	3.49	0.38	0.709	0.979
FTD	EN_L2_3_IT	ENSG00000249319	-0.05	0.13	-0.37	0.709	0.92
FTD	IN_VIP	TOM1L1	-0.06	0.16	-0.37	0.709	0.963
FTD	EN_L6B	RAP2A	-0.05	0.13	-0.37	0.709	0.948
FTD	IN_ADARB2	RAPGEF2	-0.04	0.10	-0.37	0.709	0.998
FTD	EN_L5_6_NP	PARP1	0.06	0.15	0.37	0.709	0.95
FTD	Endo	HOMER2	-0.14	0.36	-0.37	0.709	0.967
FTD	IN_LAMP5_RELN	TANC2	-0.03	0.08	-0.37	0.709	0.975
FTD	EN_L2_3_IT	RUSC2	0.02	0.06	0.37	0.709	0.92
FTD	Micro	EHBP1	0.03	0.09	0.37	0.709	0.986
FTD	EN_L3_5_IT_3	IPMK	-0.04	0.11	-0.37	0.709	0.946
FTD	IN_SST	RNF115	0.03	0.08	0.37	0.709	0.969
FTD	Astro	PSMB2	0.03	0.09	0.37	0.709	0.885
FTD	Endo	RUSC2	-0.10	0.28	-0.37	0.709	0.967
FTD	EN_L5_6_NP	DTX1	0.07	0.19	0.37	0.709	0.95
FTD	EN_L2_3_IT	ATP8A2	-0.02	0.06	-0.37	0.709	0.92
FTD	IN_ADARB2	RORA	0.04	0.11	0.37	0.709	0.998
FTD	EN_L3_5_IT_3	SAT1	-0.06	0.15	-0.37	0.709	0.946
FTD	EN_L6_CT	CCDC6	0.04	0.11	0.37	0.709	0.938
FTD	IN_SST	FBXL19	-0.06	0.16	-0.37	0.709	0.969
FTD	EN_L2_3_IT	CENPO	0.05	0.12	0.37	0.709	0.92
FTD	IN_VIP	FBXL19	-0.06	0.17	-0.37	0.709	0.963
FTD	OPC	ATP2C1	0.03	0.07	0.37	0.709	0.928
FTD	Oligo	DDR2	-0.06	0.17	-0.37	0.709	0.913
FTD	EN_L3_5_IT_1	CTNNA2	-0.04	0.10	-0.37	0.709	0.936
FTD	VLMC	ACTN4	0.13	0.35	0.37	0.709	1
FTD	EN_L3_5_IT_3	PDCD4	0.04	0.10	0.37	0.709	0.946
FTD	Oligo	GABRA1	-0.07	0.18	-0.37	0.709	0.913
FTD	EN_L3_5_IT_2	SEMA3A	0.08	0.21	0.37	0.709	0.931
FTD	EN_L5_6_NP	ENSG00000269693	0.11	0.29	0.37	0.709	0.95
FTD	VLMC	R3HCC1L	-0.11	0.31	-0.37	0.709	1
FTD	Endo	TTC37	0.07	0.18	0.37	0.709	0.967
FTD	EN_L6B	SUPT5H	0.06	0.17	0.37	0.709	0.948
FTD	IN_PVALB	CHIC2	-0.03	0.08	-0.37	0.709	0.97
FTD	OPC	TUBA1A	-0.05	0.12	-0.37	0.709	0.928
FTD	EN_L6_IT_1	TCAIM	0.06	0.17	0.37	0.709	0.964
FTD	Micro	JUN	0.14	0.37	0.37	0.709	0.986
FTD	Micro	ADAM11	-0.10	0.28	-0.37	0.709	0.986
FTD	OPC	RUSC1	0.05	0.12	0.37	0.709	0.928
FTD	EN_L3_5_IT_3	GRIN2A	0.02	0.06	0.37	0.709	0.946
FTD	EN_L3_5_IT_2	TAF1D	-0.04	0.11	-0.37	0.709	0.931
FTD	Micro	UBC	0.10	0.26	0.37	0.709	0.986
FTD	IN_LAMP5_LHX6	SPRED1	-0.08	0.21	-0.37	0.709	0.979
FTD	Astro	TRIM3	-0.05	0.13	-0.37	0.709	0.885
FTD	Oligo	CNST	-0.02	0.07	-0.37	0.709	0.913
FTD	EN_L6_IT_2	PTCD2	-0.10	0.28	-0.37	0.709	0.955
FTD	EN_L3_5_IT_1	BRIX1	-0.08	0.20	-0.37	0.709	0.936
FTD	EN_L6_CT	QRICH2	-0.08	0.21	-0.37	0.709	0.938
FTD	EN_L6_IT_2	GDI2	0.06	0.16	0.37	0.709	0.955
FTD	EN_L3_5_IT_3	CLK2	0.05	0.13	0.37	0.709	0.946
FTD	IN_LAMP5_LHX6	ROCK1	-0.04	0.10	-0.37	0.709	0.979
FTD	IN_VIP	B9D1	-0.04	0.11	-0.37	0.709	0.963
FTD	PVM	SLC30A9	-0.13	0.34	-0.37	0.709	1
FTD	IN_LAMP5_RELN	SLC20A2	0.04	0.10	0.37	0.709	0.975
FTD	EN_L3_5_IT_2	SLC6A9	0.08	0.22	0.37	0.709	0.931
FTD	EN_L5_6_NP	STAM	0.06	0.15	0.37	0.709	0.95
FTD	PC	TYW1B	0.10	0.26	0.37	0.709	0.981
FTD	IN_ADARB2	FABP5	0.09	0.23	0.37	0.709	0.998
FTD	Micro	ALKBH4	-0.10	0.26	-0.37	0.709	0.986
FTD	PVM	PTPRJ	-0.09	0.25	-0.37	0.709	1
FTD	VLMC	ACTB	0.12	0.33	0.37	0.709	1
FTD	IN_VIP	COQ9	0.05	0.13	0.37	0.709	0.963
FTD	EN_L6_IT_2	IGBP1	0.07	0.20	0.37	0.709	0.955
FTD	OPC	COQ9	0.04	0.11	0.37	0.709	0.928
FTD	IN_PVALB	LXN	-0.10	0.28	-0.37	0.709	0.97
FTD	Micro	ACVR2A	-0.05	0.14	-0.37	0.709	0.986
FTD	Adaptive	DEK	0.14	0.38	0.37	0.709	0.989
FTD	VLMC	SFXN1	0.10	0.26	0.37	0.709	1
FTD	EN_L3_5_IT_3	B3GNTL1	-0.05	0.15	-0.37	0.709	0.946
FTD	IN_ADARB2	UBB	0.07	0.19	0.37	0.709	0.998
FTD	EN_L6_CT	TRIM52	0.07	0.18	0.37	0.709	0.938
FTD	IN_LAMP5_LHX6	ZNF438	0.06	0.15	0.37	0.709	0.979
FTD	Oligo	B3GAT1	0.03	0.07	0.37	0.709	0.914
FTD	EN_L3_5_IT_2	ARHGAP12	-0.11	0.30	-0.37	0.709	0.931
FTD	EN_L3_5_IT_2	DDAH1	0.06	0.17	0.37	0.709	0.931
FTD	Oligo	ZC3H15	0.02	0.05	0.37	0.709	0.914
FTD	OPC	CD302	-0.08	0.22	-0.37	0.709	0.928
FTD	EN_L5_6_NP	WDR4	-0.11	0.29	-0.37	0.709	0.95
FTD	EN_L3_5_IT_1	RPL15	-0.06	0.16	-0.37	0.709	0.936
FTD	IN_VIP	FAM210B	-0.05	0.15	-0.37	0.709	0.963
FTD	EN_L3_5_IT_3	ANKRD33B	0.04	0.11	0.37	0.709	0.946
FTD	IN_PVALB_CHC	USP5	-0.11	0.29	-0.37	0.709	0.966
FTD	IN_LAMP5_RELN	RHEB	0.05	0.13	0.37	0.709	0.975
FTD	IN_LAMP5_LHX6	BRMS1L	-0.07	0.19	-0.37	0.709	0.979
FTD	SMC	FBXL5	-0.19	0.49	-0.37	0.709	0.997
FTD	EN_L5_6_NP	HSPA9	0.06	0.15	0.37	0.709	0.95
FTD	IN_PVALB_CHC	TSG101	-0.09	0.23	-0.37	0.709	0.966
FTD	IN_PVALB_CHC	GRINA	-0.10	0.26	-0.37	0.709	0.966
FTD	EN_L2_3_IT	EXOSC5	0.05	0.14	0.37	0.709	0.92
FTD	VLMC	PLEKHM3	0.10	0.27	0.37	0.709	1
FTD	OPC	PRKAR1B	0.03	0.08	0.37	0.709	0.928
FTD	EN_L5_ET	CLPTM1	-1.55	4.08	-0.38	0.709	0.979
FTD	EN_L2_3_IT	TECPR2	-0.03	0.07	-0.37	0.709	0.92
FTD	Oligo	GSPT2	0.06	0.17	0.37	0.709	0.914
FTD	EN_L6_CT	NUDT2	-0.09	0.25	-0.37	0.709	0.938
FTD	IN_PVALB	PRKD3	-0.08	0.22	-0.37	0.709	0.971
FTD	VLMC	RTN1	0.13	0.36	0.37	0.709	1
FTD	IN_LAMP5_RELN	ZNF529	0.04	0.11	0.37	0.709	0.975
FTD	EN_L3_5_IT_2	HACE1	0.03	0.08	0.37	0.709	0.931
FTD	IN_ADARB2	TSEN15	-0.06	0.16	-0.37	0.709	0.998
FTD	EN_L6_IT_1	FAM216A	-0.09	0.24	-0.37	0.709	0.964
FTD	Micro	ABI2	0.05	0.12	0.37	0.709	0.986
FTD	EN_L2_3_IT	TDRD5	0.10	0.26	0.37	0.709	0.92
FTD	EN_L3_5_IT_1	MED27	0.03	0.09	0.37	0.709	0.936
FTD	IN_SST	TLE5	-0.04	0.11	-0.37	0.709	0.969
FTD	IN_LAMP5_LHX6	RWDD1	-0.08	0.22	-0.37	0.709	0.979
FTD	IN_VIP	NEB	-0.07	0.18	-0.37	0.709	0.963
FTD	EN_L6_CT	FANCL	0.04	0.12	0.37	0.709	0.938
FTD	EN_L3_5_IT_3	GCKR	-0.09	0.25	-0.37	0.709	0.946
FTD	IN_LAMP5_LHX6	GCDH	0.10	0.26	0.37	0.709	0.979
FTD	EN_L2_3_IT	GPR37	0.07	0.18	0.37	0.709	0.92
FTD	IN_VIP	MBD5	-0.02	0.05	-0.37	0.709	0.963
FTD	PC	RAB11FIP3	-0.09	0.25	-0.37	0.709	0.981
FTD	IN_VIP	CHD9	0.02	0.05	0.37	0.709	0.963
FTD	EN_L6_IT_2	PRPF40B	0.05	0.13	0.37	0.709	0.955
FTD	IN_ADARB2	TPD52L1	-0.09	0.23	-0.37	0.709	0.998
FTD	PVM	JMJD1C	0.07	0.20	0.37	0.709	1
FTD	EN_L3_5_IT_1	RAB3D	0.09	0.23	0.37	0.709	0.936
FTD	Oligo	OLAH	-0.10	0.28	-0.37	0.709	0.914
FTD	PC	PDE7B	-0.07	0.20	-0.37	0.709	0.981
FTD	EN_L5_6_NP	XYLT2	0.11	0.28	0.37	0.71	0.95
FTD	VLMC	DMGDH	0.11	0.30	0.37	0.71	1
FTD	EN_L2_3_IT	GSTM2	0.11	0.30	0.37	0.71	0.92
FTD	IN_ADARB2	MBD6	-0.09	0.23	-0.37	0.71	0.998
FTD	EN_L2_3_IT	ETS2	-0.05	0.14	-0.37	0.71	0.92
FTD	Micro	LRMDA	-0.03	0.07	-0.37	0.71	0.986
FTD	EN_L6B	EPB41L1	0.04	0.12	0.37	0.71	0.948
FTD	EN_L3_5_IT_2	DLC1	-0.09	0.24	-0.37	0.71	0.931
FTD	Oligo	TFAP2E	-0.04	0.10	-0.37	0.71	0.914
FTD	Micro	PRPF4B	-0.03	0.08	-0.37	0.71	0.986
FTD	EN_L6_CT	UHRF1BP1	0.05	0.15	0.37	0.71	0.938
FTD	Micro	TTC9C	-0.06	0.17	-0.37	0.71	0.986
FTD	EN_L6_IT_1	FREM1	0.11	0.29	0.37	0.71	0.964
FTD	EN_L6_IT_2	CCDC125	0.07	0.18	0.37	0.71	0.955
FTD	EN_L6_CT	CERCAM	-0.11	0.30	-0.37	0.71	0.938
FTD	IN_VIP	DHX16	-0.05	0.14	-0.37	0.71	0.963
FTD	EN_L3_5_IT_1	IAH1	0.05	0.14	0.37	0.71	0.936
FTD	EN_L3_5_IT_1	PFDN6	0.08	0.23	0.37	0.71	0.936
FTD	EN_L2_3_IT	ACO2	0.02	0.06	0.37	0.71	0.92
FTD	EN_L6B	GNPDA2	0.06	0.17	0.37	0.71	0.948
FTD	EN_L6_IT_1	WDR45B	-0.05	0.14	-0.37	0.71	0.964
FTD	IN_VIP	SDHAF1	-0.08	0.23	-0.37	0.71	0.963
FTD	IN_PVALB	USB1	0.06	0.16	0.37	0.71	0.971
FTD	Oligo	MTFR1	-0.03	0.09	-0.37	0.71	0.914
FTD	IN_LAMP5_RELN	MANBAL	0.08	0.21	0.37	0.71	0.975
FTD	IN_PVALB_CHC	IQCA1	0.13	0.35	0.37	0.71	0.966
FTD	SMC	PCMTD1	0.19	0.51	0.37	0.71	0.997
FTD	EN_L5_ET	WDR12	1.13	2.99	0.38	0.71	0.979
FTD	Oligo	ADAM9	0.04	0.09	0.37	0.71	0.914
FTD	EN_L3_5_IT_2	ATP5MC3	0.05	0.13	0.37	0.71	0.931
FTD	Astro	ABHD11	0.07	0.19	0.37	0.71	0.886
FTD	IN_VIP	APAF1	0.04	0.11	0.37	0.71	0.963
FTD	EN_L3_5_IT_1	SNRNP70	-0.03	0.08	-0.37	0.71	0.936
FTD	EN_L6_CT	SPTLC2	0.06	0.15	0.37	0.71	0.938
FTD	VLMC	PTPN13	0.09	0.25	0.37	0.71	1
FTD	EN_L3_5_IT_3	CHRM2	-0.07	0.18	-0.37	0.71	0.946
FTD	IN_VIP	ZNF33B	0.04	0.10	0.37	0.71	0.963
FTD	IN_PVALB	GNAI1	-0.03	0.09	-0.37	0.71	0.971
FTD	EN_L3_5_IT_2	HS3ST1	0.10	0.27	0.37	0.71	0.931
FTD	IN_LAMP5_LHX6	CCDC12	0.09	0.25	0.37	0.71	0.979
FTD	EN_L6_IT_2	RPS6KA2	-0.05	0.14	-0.37	0.71	0.955
FTD	Micro	EIF3E	0.05	0.13	0.37	0.71	0.986
FTD	EN_L3_5_IT_2	GTF3C5	-0.05	0.12	-0.37	0.71	0.931
FTD	IN_LAMP5_RELN	SDC2	-0.11	0.31	-0.37	0.71	0.975
FTD	EN_L6_IT_1	MANSC1	-0.07	0.20	-0.37	0.71	0.964
FTD	IN_VIP	FTO	-0.02	0.06	-0.37	0.71	0.963
FTD	Endo	TNS2	0.08	0.23	0.37	0.71	0.967
FTD	IN_VIP	ENDOG	-0.06	0.16	-0.37	0.71	0.963
FTD	IN_VIP	HPCA	0.06	0.17	0.37	0.71	0.963
FTD	EN_L5_6_NP	GPR176	0.07	0.19	0.37	0.71	0.951
FTD	Micro	SRGAP2B	-0.06	0.15	-0.37	0.71	0.986
FTD	Endo	CAP1	0.10	0.27	0.37	0.71	0.967
FTD	EN_L2_3_IT	POLN	0.05	0.13	0.37	0.71	0.92
FTD	EN_L2_3_IT	ADRM1	-0.05	0.15	-0.37	0.71	0.92
FTD	EN_L3_5_IT_1	NDUFA2	-0.08	0.21	-0.37	0.71	0.937
FTD	EN_L5_6_NP	RBBP5	-0.08	0.21	-0.37	0.71	0.951
FTD	IN_ADARB2	PDK1	-0.07	0.18	-0.37	0.71	0.998
FTD	EN_L6_CT	ENOX1	0.04	0.10	0.37	0.71	0.938
FTD	EN_L2_3_IT	ELL2	-0.04	0.10	-0.37	0.71	0.92
FTD	EN_L3_5_IT_2	DPY19L4	0.04	0.11	0.37	0.71	0.931
FTD	IN_SST	UBQLN1	0.03	0.08	0.37	0.71	0.97
FTD	IN_LAMP5_RELN	ELOVL6	-0.06	0.17	-0.37	0.71	0.975
FTD	IN_LAMP5_LHX6	IL3RA	-0.09	0.25	-0.37	0.71	0.979
FTD	IN_SST	ASXL2	-0.03	0.08	-0.37	0.71	0.97
FTD	IN_LAMP5_LHX6	PHKB	0.05	0.14	0.37	0.71	0.979
FTD	EN_L3_5_IT_3	KLRD1	0.10	0.26	0.37	0.71	0.946
FTD	EN_L3_5_IT_3	PRADC1	0.08	0.22	0.37	0.71	0.946
FTD	IN_LAMP5_RELN	CCS	0.08	0.21	0.37	0.71	0.975
FTD	EN_L3_5_IT_2	ALOX12	0.10	0.27	0.37	0.71	0.931
FTD	Adaptive	UTY	-0.13	0.34	-0.37	0.71	0.989
FTD	VLMC	HLCS	-0.12	0.33	-0.37	0.71	1
FTD	Oligo	H1-10	-0.07	0.18	-0.37	0.71	0.914
FTD	IN_VIP	TMEM254	-0.04	0.12	-0.37	0.71	0.963
FTD	IN_LAMP5_LHX6	SEMA5B	-0.08	0.22	-0.37	0.71	0.979
FTD	IN_ADARB2	TMEFF2	-0.05	0.14	-0.37	0.71	0.998
FTD	OPC	RPA3	-0.08	0.23	-0.37	0.71	0.928
FTD	OPC	ACOT9	-0.05	0.12	-0.37	0.71	0.928
FTD	IN_PVALB_CHC	WDR82	-0.08	0.20	-0.37	0.71	0.966
FTD	IN_PVALB_CHC	FBXO7	-0.08	0.22	-0.37	0.71	0.966
FTD	EN_L5_ET	PLK2	1.62	4.29	0.38	0.71	0.979
FTD	IN_ADARB2	ZNF804B	-0.09	0.24	-0.37	0.71	0.998
FTD	EN_L6_IT_1	CSTF1	0.08	0.21	0.37	0.71	0.964
FTD	IN_VIP	SLMAP	-0.02	0.06	-0.37	0.71	0.963
FTD	EN_L6_IT_1	CHTOP	0.06	0.17	0.37	0.71	0.964
FTD	IN_LAMP5_RELN	SLC39A13	-0.09	0.24	-0.37	0.71	0.975
FTD	Micro	TMIGD2	0.10	0.26	0.37	0.71	0.986
FTD	IN_ADARB2	SFSWAP	0.04	0.11	0.37	0.71	0.998
FTD	EN_L2_3_IT	PCDH10	-0.04	0.10	-0.37	0.71	0.92
FTD	IN_SST	SNX9	0.03	0.08	0.37	0.71	0.97
FTD	EN_L6B	FAM210A	-0.08	0.21	-0.37	0.71	0.948
FTD	IN_VIP	H2BC6	0.08	0.22	0.37	0.71	0.963
FTD	OPC	PRNP	-0.03	0.09	-0.37	0.71	0.928
FTD	Oligo	ETV1	-0.08	0.20	-0.37	0.71	0.914
FTD	EN_L3_5_IT_2	RPS12	0.06	0.15	0.37	0.71	0.931
FTD	OPC	SRPK1	-0.03	0.08	-0.37	0.71	0.928
FTD	EN_L6B	BNIP2	0.11	0.29	0.37	0.71	0.948
FTD	EN_L3_5_IT_3	SEC14L1	0.04	0.11	0.37	0.71	0.946
FTD	Oligo	WWP1	0.02	0.06	0.37	0.71	0.914
FTD	Astro	ERCC8	-0.03	0.09	-0.37	0.71	0.886
FTD	EN_L3_5_IT_3	CLIC5	-0.08	0.20	-0.37	0.71	0.946
FTD	EN_L3_5_IT_3	ZNF22	0.06	0.17	0.37	0.71	0.946
FTD	PVM	SH3RF1	0.13	0.34	0.37	0.71	1
FTD	IN_ADARB2	ARPC2	0.06	0.16	0.37	0.71	0.998
FTD	IN_PVALB	THAP11	-0.10	0.28	-0.37	0.71	0.971
FTD	SMC	SPAG9	-0.20	0.52	-0.37	0.71	0.997
FTD	EN_L3_5_IT_3	ZNF25	0.04	0.10	0.37	0.71	0.946
FTD	Micro	UNKL	0.07	0.20	0.37	0.71	0.986
FTD	IN_SST	QRICH1	-0.05	0.12	-0.37	0.71	0.97
FTD	Astro	EIF3K	0.04	0.10	0.37	0.71	0.886
FTD	Astro	ENSG00000276087	-0.07	0.18	-0.37	0.71	0.886
FTD	EN_L6_IT_2	ERGIC3	0.10	0.27	0.37	0.71	0.955
FTD	IN_LAMP5_RELN	JPT2	-0.09	0.25	-0.37	0.71	0.975
FTD	EN_L6_IT_1	FGF10	0.16	0.42	0.37	0.71	0.964
FTD	EN_L6B	CYP3A5	-0.12	0.34	-0.37	0.71	0.948
FTD	EN_L6_IT_2	CHURC1-FNTB	-0.10	0.27	-0.37	0.71	0.955
FTD	IN_ADARB2	PICK1	-0.07	0.18	-0.37	0.71	0.998
FTD	EN_L2_3_IT	RRP1B	-0.03	0.08	-0.37	0.71	0.92
FTD	Oligo	TNFAIP2	-0.10	0.27	-0.37	0.71	0.914
FTD	IN_LAMP5_LHX6	ZNF385A	-0.09	0.23	-0.37	0.71	0.979
FTD	PC	GNB4	-0.09	0.25	-0.37	0.71	0.981
FTD	Astro	TMEM176A	0.08	0.22	0.37	0.71	0.886
FTD	EN_L6B	GSAP	-0.15	0.42	-0.37	0.71	0.948
FTD	IN_LAMP5_LHX6	PCF11	0.06	0.16	0.37	0.71	0.979
FTD	EN_L6_IT_1	ZNF682	-0.06	0.17	-0.37	0.71	0.964
FTD	IN_LAMP5_RELN	GOLGA5	0.06	0.16	0.37	0.71	0.975
FTD	EN_L6_CT	SOS2	-0.04	0.11	-0.37	0.71	0.938
FTD	EN_L6_IT_2	PYGB	-0.07	0.18	-0.37	0.71	0.955
FTD	Oligo	RPS24	0.02	0.06	0.37	0.71	0.914
FTD	VLMC	TLK2	-0.08	0.22	-0.37	0.71	1
FTD	EN_L2_3_IT	MECP2	-0.02	0.06	-0.37	0.71	0.92
FTD	IN_PVALB	METTL2A	-0.05	0.14	-0.37	0.71	0.971
FTD	Micro	PTPRS	-0.06	0.16	-0.37	0.71	0.986
FTD	IN_PVALB	CDK18	0.08	0.21	0.37	0.71	0.971
FTD	IN_PVALB_CHC	JAK2	-0.05	0.13	-0.37	0.71	0.966
FTD	IN_LAMP5_LHX6	THUMPD2	-0.08	0.20	-0.37	0.71	0.979
FTD	Astro	MEI4	-0.08	0.21	-0.37	0.71	0.886
FTD	Astro	C6orf47	-0.06	0.16	-0.37	0.71	0.886
FTD	IN_PVALB_CHC	MLYCD	0.11	0.30	0.37	0.71	0.966
FTD	EN_L6_IT_2	NEPRO	0.07	0.20	0.37	0.71	0.955
FTD	IN_VIP	ZC3HC1	-0.04	0.12	-0.37	0.71	0.963
FTD	EN_L2_3_IT	GHITM	-0.04	0.12	-0.37	0.71	0.92
FTD	EN_L3_5_IT_3	GOLGA6L7	-0.11	0.31	-0.37	0.71	0.946
FTD	IN_VIP	TTC27	0.03	0.09	0.37	0.71	0.963
FTD	Micro	BVES	-0.09	0.23	-0.37	0.71	0.986
FTD	OPC	ELAVL3	-0.04	0.10	-0.37	0.71	0.928
FTD	EN_L6_IT_2	ZMYND8	0.07	0.19	0.37	0.71	0.955
FTD	IN_SST	TAF1D	0.04	0.10	0.37	0.71	0.97
FTD	EN_L6B	ZNF155	0.09	0.23	0.37	0.71	0.948
FTD	Astro	FAM169A	0.04	0.10	0.37	0.71	0.886
FTD	EN_L2_3_IT	GEMIN5	-0.03	0.08	-0.37	0.71	0.92
FTD	IN_PVALB	PLA2G6	-0.05	0.14	-0.37	0.71	0.971
FTD	IN_LAMP5_RELN	MTMR6	0.05	0.12	0.37	0.71	0.975
FTD	VLMC	PNISR	-0.05	0.14	-0.37	0.71	1
FTD	EN_L3_5_IT_2	ARV1	-0.05	0.14	-0.37	0.71	0.931
FTD	Micro	GIT2	0.03	0.08	0.37	0.71	0.986
FTD	IN_PVALB	SOHLH1	-0.07	0.20	-0.37	0.71	0.971
FTD	Micro	GMPR2	-0.08	0.23	-0.37	0.71	0.986
FTD	IN_LAMP5_RELN	SLC66A3	-0.10	0.26	-0.37	0.71	0.975
FTD	IN_ADARB2	C1D	-0.05	0.14	-0.37	0.71	0.998
FTD	EN_L5_ET	EPS15	-1.21	3.21	-0.38	0.71	0.979
FTD	EN_L6_IT_2	KIAA1217	-0.10	0.28	-0.37	0.71	0.955
FTD	EN_L3_5_IT_2	TM2D3	-0.04	0.10	-0.37	0.71	0.931
FTD	IN_VIP	FUS	0.03	0.08	0.37	0.71	0.963
FTD	IN_PVALB_CHC	PACRG	0.06	0.17	0.37	0.71	0.966
FTD	Oligo	NUDT4	0.05	0.14	0.37	0.71	0.914
FTD	EN_L2_3_IT	MYH7B	-0.05	0.12	-0.37	0.71	0.92
FTD	EN_L5_6_NP	TMEM108	0.06	0.17	0.37	0.71	0.951
FTD	IN_VIP	RAD21	-0.04	0.10	-0.37	0.71	0.963
FTD	IN_SST	PPP1R12B	0.03	0.07	0.37	0.71	0.97
FTD	Oligo	UPP2	-0.05	0.12	-0.37	0.71	0.914
FTD	IN_PVALB	MTMR6	-0.04	0.10	-0.37	0.71	0.971
FTD	EN_L6_IT_1	SIMC1	-0.04	0.12	-0.37	0.71	0.964
FTD	IN_VIP	LPCAT2	0.05	0.12	0.37	0.71	0.963
FTD	IN_SST	C12orf66	0.08	0.23	0.37	0.71	0.97
FTD	Adaptive	AP2B1	0.12	0.31	0.37	0.71	0.989
FTD	EN_L5_ET	CEP44	-1.64	4.33	-0.38	0.71	0.979
FTD	IN_PVALB	OSBP2	0.04	0.11	0.37	0.71	0.971
FTD	EN_L6_IT_1	MED27	-0.04	0.10	-0.37	0.71	0.964
FTD	EN_L3_5_IT_2	SOCS7	0.03	0.09	0.37	0.71	0.931
FTD	EN_L3_5_IT_1	CACNA1H	-0.10	0.28	-0.37	0.71	0.937
FTD	EN_L6_IT_1	JADE2	-0.08	0.21	-0.37	0.71	0.964
FTD	EN_L6_IT_2	EPB41L4A	0.06	0.15	0.37	0.71	0.955
FTD	EN_L3_5_IT_1	RPL32	-0.05	0.13	-0.37	0.71	0.937
FTD	EN_L3_5_IT_3	PGAP4	-0.05	0.13	-0.37	0.71	0.947
FTD	IN_LAMP5_RELN	CACNB2	0.04	0.11	0.37	0.71	0.975
FTD	EN_L6_IT_2	EIF4A2	-0.06	0.17	-0.37	0.71	0.955
FTD	EN_L3_5_IT_2	SF3A1	-0.05	0.13	-0.37	0.71	0.931
FTD	EN_L6_IT_1	MTIF3	-0.06	0.17	-0.37	0.71	0.964
FTD	IN_LAMP5_LHX6	ENOX1	-0.05	0.15	-0.37	0.71	0.979
FTD	Oligo	EIF1B	-0.04	0.09	-0.37	0.71	0.914
FTD	EN_L2_3_IT	IGF1R	0.03	0.08	0.37	0.71	0.92
FTD	EN_L3_5_IT_2	PRMT6	-0.07	0.18	-0.37	0.71	0.931
FTD	EN_L6_IT_2	AGO1	0.06	0.16	0.37	0.71	0.955
FTD	PC	TRA2B	-0.07	0.19	-0.37	0.71	0.981
FTD	PC	SNAP25	-0.11	0.29	-0.37	0.71	0.981
FTD	OPC	SDHB	-0.04	0.10	-0.37	0.71	0.928
FTD	OPC	MPLKIP	0.04	0.11	0.37	0.71	0.928
FTD	EN_L3_5_IT_2	GON7	0.06	0.17	0.37	0.71	0.931
FTD	Endo	KAZN	0.10	0.27	0.37	0.71	0.967
FTD	EN_L3_5_IT_3	FUNDC2	0.07	0.18	0.37	0.71	0.947
FTD	IN_SST	FAM13B	0.02	0.06	0.37	0.71	0.97
FTD	OPC	RAB10	0.04	0.11	0.37	0.71	0.928
FTD	Endo	TBL1X	-0.08	0.21	-0.37	0.71	0.967
FTD	EN_L3_5_IT_1	SLCO4C1	-0.15	0.41	-0.37	0.71	0.937
FTD	EN_L6_CT	LPIN2	0.07	0.18	0.37	0.71	0.939
FTD	IN_LAMP5_LHX6	VMA21	0.08	0.21	0.37	0.71	0.979
FTD	EN_L3_5_IT_1	ZFYVE9	-0.03	0.07	-0.37	0.71	0.937
FTD	EN_L6B	MLH3	-0.05	0.14	-0.37	0.71	0.948
FTD	EN_L3_5_IT_2	ST7L	0.03	0.08	0.37	0.71	0.931
FTD	PC	DENND4A	-0.08	0.22	-0.37	0.71	0.981
FTD	EN_L5_6_NP	TANGO2	-0.07	0.19	-0.37	0.71	0.951
FTD	Astro	CCNL2	-0.03	0.08	-0.37	0.71	0.886
FTD	EN_L3_5_IT_1	AK6	0.07	0.18	0.37	0.71	0.937
FTD	IN_LAMP5_LHX6	PANX1	-0.08	0.22	-0.37	0.71	0.979
FTD	EN_L6B	HDGFL2	-0.08	0.21	-0.37	0.711	0.948
FTD	EN_L3_5_IT_3	TRIB3	-0.07	0.19	-0.37	0.711	0.947
FTD	IN_VIP	TMED3	0.06	0.15	0.37	0.711	0.963
FTD	IN_SST	ST8SIA1	0.03	0.08	0.37	0.711	0.97
FTD	IN_LAMP5_LHX6	PRELID3A	0.07	0.19	0.37	0.711	0.979
FTD	IN_SST	SUCO	-0.04	0.10	-0.37	0.711	0.97
FTD	Micro	JMJD6	-0.08	0.22	-0.37	0.711	0.986
FTD	EN_L6_IT_2	ABCA10	-0.07	0.19	-0.37	0.711	0.955
FTD	OPC	AEN	-0.12	0.31	-0.37	0.711	0.928
FTD	IN_ADARB2	KIRREL1	-0.08	0.21	-0.37	0.711	0.998
FTD	EN_L5_ET	NAPG	-1.32	3.50	-0.38	0.711	0.979
FTD	EN_L3_5_IT_2	ENOSF1	-0.11	0.30	-0.37	0.711	0.931
FTD	IN_LAMP5_LHX6	TRNP1	0.11	0.28	0.37	0.711	0.979
FTD	EN_L3_5_IT_2	DNAAF2	-0.06	0.16	-0.37	0.711	0.931
FTD	PC	CBLB	-0.07	0.20	-0.37	0.711	0.981
FTD	IN_LAMP5_RELN	SFRP1	-0.09	0.23	-0.37	0.711	0.976
FTD	EN_L6_IT_2	MRPS22	-0.10	0.26	-0.37	0.711	0.955
FTD	EN_L2_3_IT	PLEKHH3	0.06	0.16	0.37	0.711	0.92
FTD	OPC	GNG4	0.04	0.12	0.37	0.711	0.928
FTD	IN_PVALB	ECI1	-0.05	0.14	-0.37	0.711	0.971
FTD	EN_L3_5_IT_1	NOL8	-0.07	0.18	-0.37	0.711	0.937
FTD	Astro	IPO5	-0.04	0.09	-0.37	0.711	0.886
FTD	EN_L6_IT_1	PPM1K	0.04	0.12	0.37	0.711	0.964
FTD	IN_LAMP5_LHX6	RNF11	0.06	0.15	0.37	0.711	0.979
FTD	IN_VIP	NDST4	-0.09	0.23	-0.37	0.711	0.963
FTD	OPC	PRPSAP2	0.03	0.08	0.37	0.711	0.928
FTD	EN_L5_ET	PRKCZ	-1.05	2.79	-0.38	0.711	0.979
FTD	IN_SST	LCLAT1	-0.04	0.11	-0.37	0.711	0.97
FTD	Astro	ZNF114	-0.08	0.23	-0.37	0.711	0.886
FTD	EN_L3_5_IT_2	TOLLIP	0.05	0.12	0.37	0.711	0.931
FTD	IN_PVALB_CHC	ARHGAP15	-0.18	0.47	-0.37	0.711	0.966
FTD	EN_L6_CT	FAM234B	0.05	0.15	0.37	0.711	0.939
FTD	EN_L2_3_IT	TPRA1	-0.03	0.09	-0.37	0.711	0.92
FTD	VLMC	CD2AP	0.13	0.34	0.37	0.711	1
FTD	Astro	NT5C1A	0.09	0.25	0.37	0.711	0.886
FTD	EN_L3_5_IT_2	ZNF354A	0.10	0.27	0.37	0.711	0.931
FTD	IN_PVALB_CHC	YWHAE	0.05	0.14	0.37	0.711	0.966
FTD	Oligo	GUF1	0.03	0.07	0.37	0.711	0.914
FTD	Astro	UFSP2	0.03	0.08	0.37	0.711	0.886
FTD	EN_L3_5_IT_1	ZNF790	-0.05	0.14	-0.37	0.711	0.937
FTD	EN_L3_5_IT_3	METTL5	0.05	0.13	0.37	0.711	0.947
FTD	Micro	TAFA2	-0.06	0.17	-0.37	0.711	0.986
FTD	EN_L6_CT	PRKCI	-0.04	0.12	-0.37	0.711	0.939
FTD	IN_PVALB	ADAM10	0.03	0.08	0.37	0.711	0.971
FTD	EN_L2_3_IT	ZCCHC24	-0.07	0.20	-0.37	0.711	0.92
FTD	EN_L6B	PTPN9	0.07	0.18	0.37	0.711	0.948
FTD	EN_L2_3_IT	ZFPL1	-0.05	0.14	-0.37	0.711	0.92
FTD	VLMC	ADSS2	0.12	0.32	0.37	0.711	1
FTD	Astro	MYH7B	0.05	0.12	0.37	0.711	0.886
FTD	EN_L6_CT	MLF2	-0.07	0.18	-0.37	0.711	0.939
FTD	EN_L6B	UBE4B	-0.04	0.11	-0.37	0.711	0.948
FTD	EN_L3_5_IT_3	ST6GALNAC4	0.09	0.24	0.37	0.711	0.947
FTD	EN_L2_3_IT	SH3GL3	-0.03	0.09	-0.37	0.711	0.92
FTD	EN_L3_5_IT_3	C4orf50	0.05	0.14	0.37	0.711	0.947
FTD	Micro	SCNM1	-0.06	0.17	-0.37	0.711	0.986
FTD	Oligo	ACTL6B	0.06	0.17	0.37	0.711	0.914
FTD	OPC	TOMM70	-0.03	0.09	-0.37	0.711	0.928
FTD	IN_PVALB	CACNA1D	0.02	0.06	0.37	0.711	0.971
FTD	IN_VIP	NAA50	0.03	0.08	0.37	0.711	0.963
FTD	EN_L3_5_IT_1	UNC5A	0.05	0.14	0.37	0.711	0.937
FTD	EN_L2_3_IT	ELAVL4	0.04	0.10	0.37	0.711	0.92
FTD	IN_PVALB_CHC	NAV3	-0.05	0.12	-0.37	0.711	0.966
FTD	EN_L6_IT_1	IQGAP1	0.04	0.12	0.37	0.711	0.964
FTD	Astro	BTBD8	-0.04	0.10	-0.37	0.711	0.886
FTD	EN_L3_5_IT_1	SCNM1	-0.08	0.22	-0.37	0.711	0.937
FTD	IN_VIP	IER5	0.08	0.21	0.37	0.711	0.963
FTD	EN_L5_ET	MORF4L1	1.12	2.97	0.38	0.711	0.979
FTD	IN_ADARB2	SERP1	0.05	0.13	0.37	0.711	0.998
FTD	OPC	USP18	0.07	0.19	0.37	0.711	0.928
FTD	EN_L6_IT_2	GPATCH2L	-0.04	0.12	-0.37	0.711	0.956
FTD	EN_L5_ET	CBR4	-0.98	2.60	-0.38	0.711	0.979
FTD	IN_PVALB	TMEM87B	0.05	0.13	0.37	0.711	0.971
FTD	IN_LAMP5_LHX6	CNR1	0.11	0.31	0.37	0.711	0.979
FTD	Micro	HSF1	-0.05	0.13	-0.37	0.711	0.986
FTD	OPC	TSC22D4	0.05	0.14	0.37	0.711	0.928
FTD	IN_SST	SERPINI1	-0.05	0.13	-0.37	0.711	0.97
FTD	OPC	MTO1	-0.04	0.11	-0.37	0.711	0.928
FTD	IN_SST	TRAPPC2	-0.05	0.12	-0.37	0.711	0.97
FTD	IN_ADARB2	SF3B1	0.04	0.10	0.37	0.711	0.998
FTD	EN_L6_CT	SF3A1	-0.09	0.24	-0.37	0.711	0.939
FTD	IN_VIP	MAP1LC3A	0.05	0.13	0.37	0.711	0.963
FTD	PC	PRRC2C	0.05	0.14	0.37	0.711	0.981
FTD	IN_VIP	CARS1	-0.04	0.12	-0.37	0.711	0.963
FTD	SMC	RBM39	-0.13	0.36	-0.37	0.711	0.997
FTD	OPC	SMPD3	-0.06	0.16	-0.37	0.711	0.928
FTD	EN_L3_5_IT_3	GOSR1	-0.03	0.08	-0.37	0.711	0.947
FTD	IN_SST	BCL7B	0.07	0.18	0.37	0.711	0.97
FTD	OPC	CHSY1	-0.08	0.20	-0.37	0.711	0.928
FTD	IN_PVALB_CHC	MMP17	-0.08	0.22	-0.37	0.711	0.966
FTD	IN_SST	MASP2	0.10	0.26	0.37	0.711	0.97
FTD	EN_L6_IT_2	EIF4E	0.05	0.14	0.37	0.711	0.956
FTD	IN_LAMP5_LHX6	VCL	0.05	0.14	0.37	0.711	0.979
FTD	EN_L6_IT_1	GTF2F1	-0.08	0.21	-0.37	0.711	0.964
FTD	Endo	ACVR1	-0.08	0.23	-0.37	0.711	0.967
FTD	IN_VIP	RPUSD4	-0.06	0.15	-0.37	0.711	0.963
FTD	IN_PVALB	AAAS	-0.06	0.16	-0.37	0.711	0.971
FTD	EN_L2_3_IT	BCDIN3D	-0.05	0.15	-0.37	0.711	0.92
FTD	EN_L3_5_IT_3	STARD13	0.04	0.10	0.37	0.711	0.947
FTD	IN_ADARB2	RBMX2	0.07	0.20	0.37	0.711	0.998
FTD	IN_LAMP5_RELN	ATP8A1	-0.04	0.10	-0.37	0.711	0.976
FTD	Endo	LDLRAD3	-0.07	0.19	-0.37	0.711	0.967
FTD	OPC	PURG	0.03	0.09	0.37	0.711	0.928
FTD	OPC	ADGRA1	0.03	0.09	0.37	0.711	0.928
FTD	IN_PVALB_CHC	ADD3	0.06	0.15	0.37	0.711	0.966
FTD	EN_L2_3_IT	FBXW12	-0.06	0.16	-0.37	0.711	0.92
FTD	EN_L6_IT_1	CD36	-0.13	0.36	-0.37	0.711	0.964
FTD	IN_ADARB2	ABHD18	0.04	0.12	0.37	0.711	0.998
FTD	IN_LAMP5_RELN	BECN1	-0.06	0.16	-0.37	0.711	0.976
FTD	Oligo	ENSG00000286015	-0.07	0.19	-0.37	0.711	0.914
FTD	IN_PVALB	CCDC81	0.10	0.26	0.37	0.711	0.971
FTD	OPC	GSPT2	0.06	0.17	0.37	0.711	0.928
FTD	IN_VIP	SNX32	-0.04	0.10	-0.37	0.711	0.963
FTD	Oligo	RALYL	0.08	0.23	0.37	0.711	0.914
FTD	EN_L5_6_NP	AHCTF1	-0.04	0.12	-0.37	0.711	0.952
FTD	EN_L3_5_IT_2	DDX41	-0.08	0.20	-0.37	0.711	0.931
FTD	PC	KMT2E	0.05	0.13	0.37	0.711	0.981
FTD	EN_L6B	CATSPERB	-0.11	0.31	-0.37	0.711	0.948
FTD	EN_L6B	TSEN2	-0.05	0.14	-0.37	0.711	0.948
FTD	EN_L3_5_IT_2	STRC	-0.08	0.21	-0.37	0.711	0.931
FTD	Oligo	AATK	-0.04	0.11	-0.37	0.711	0.914
FTD	EN_L3_5_IT_1	ELAPOR1	0.04	0.10	0.37	0.711	0.937
FTD	EN_L5_ET	TMEM59	1.38	3.65	0.38	0.711	0.979
FTD	IN_SST	USP37	-0.03	0.09	-0.37	0.711	0.97
FTD	EN_L3_5_IT_2	DKK2	-0.09	0.23	-0.37	0.711	0.931
FTD	EN_L6_CT	ATOX1	0.08	0.22	0.37	0.711	0.939
FTD	IN_ADARB2	ALG5	-0.06	0.16	-0.37	0.711	0.998
FTD	EN_L3_5_IT_2	NCKAP1	0.03	0.08	0.37	0.711	0.931
FTD	EN_L2_3_IT	HNRNPA3	0.03	0.07	0.37	0.711	0.92
FTD	IN_LAMP5_RELN	NDUFA4	0.06	0.16	0.37	0.711	0.976
FTD	EN_L3_5_IT_2	PPP3CA	0.03	0.07	0.37	0.711	0.931
FTD	OPC	PPP3CA	0.02	0.06	0.37	0.711	0.928
FTD	IN_PVALB	GLYR1	-0.04	0.10	-0.37	0.711	0.971
FTD	EN_L6B	FBXO41	-0.06	0.15	-0.37	0.711	0.948
FTD	IN_LAMP5_LHX6	ADNP	0.04	0.11	0.37	0.711	0.979
FTD	EN_L2_3_IT	LRRC53	-0.07	0.20	-0.37	0.711	0.92
FTD	EN_L3_5_IT_1	SLC25A3	0.05	0.13	0.37	0.711	0.937
FTD	Oligo	TMEM241	0.04	0.10	0.37	0.711	0.914
FTD	IN_LAMP5_RELN	TCF4	0.03	0.09	0.37	0.711	0.976
FTD	PC	RAD21	-0.08	0.21	-0.37	0.711	0.981
FTD	EN_L6_IT_1	SAMD5	-0.09	0.23	-0.37	0.711	0.964
FTD	EN_L6_IT_1	PPP1R21	0.05	0.12	0.37	0.711	0.964
FTD	IN_LAMP5_LHX6	ZNF74	-0.10	0.27	-0.37	0.711	0.979
FTD	EN_L6_IT_1	KAT6A	0.04	0.10	0.37	0.711	0.964
FTD	VLMC	MAP2K1	-0.14	0.38	-0.37	0.711	1
FTD	PVM	ZMIZ1	-0.12	0.32	-0.37	0.711	1
FTD	Oligo	NXT1	0.09	0.24	0.37	0.711	0.914
FTD	IN_VIP	LINS1	0.05	0.13	0.37	0.711	0.963
FTD	EN_L6B	ADAR	-0.05	0.13	-0.37	0.711	0.948
FTD	IN_LAMP5_RELN	TVP23B	0.08	0.22	0.37	0.711	0.976
FTD	EN_L3_5_IT_3	LDHA	0.06	0.16	0.37	0.711	0.947
FTD	IN_LAMP5_LHX6	SPIRE2	-0.06	0.16	-0.37	0.711	0.979
FTD	Micro	ZBTB7B	-0.07	0.19	-0.37	0.711	0.986
FTD	IN_ADARB2	POLR3E	0.07	0.18	0.37	0.711	0.998
FTD	EN_L5_6_NP	ABCB7	-0.06	0.16	-0.37	0.711	0.952
FTD	EN_L3_5_IT_3	OAZ2	-0.04	0.11	-0.37	0.711	0.947
FTD	EN_L6B	ATXN3	0.05	0.14	0.37	0.711	0.948
FTD	SMC	H3-3B	-0.27	0.72	-0.37	0.711	0.997
FTD	IN_SST	FMNL2	0.03	0.07	0.37	0.711	0.97
FTD	Oligo	PRMT9	-0.03	0.08	-0.37	0.711	0.914
FTD	Micro	PPIE	-0.07	0.18	-0.37	0.711	0.986
FTD	EN_L2_3_IT	FUS	0.03	0.07	0.37	0.711	0.92
FTD	EN_L5_ET	DNAJC3	1.44	3.83	0.38	0.711	0.979
FTD	EN_L6_IT_1	C3orf20	0.11	0.28	0.37	0.711	0.964
FTD	EN_L5_6_NP	AP5Z1	0.10	0.28	0.37	0.711	0.952
FTD	Micro	RBM26	0.02	0.07	0.37	0.711	0.986
FTD	EN_L6_CT	HMGN1	-0.06	0.17	-0.37	0.711	0.939
FTD	EN_L3_5_IT_2	PSMC5	-0.05	0.12	-0.37	0.711	0.932
FTD	EN_L6_IT_2	UQCRB	0.08	0.21	0.37	0.711	0.956
FTD	IN_PVALB	ADAMTSL1	-0.10	0.26	-0.37	0.711	0.971
FTD	EN_L6_IT_1	QPCT	0.10	0.28	0.37	0.711	0.964
FTD	EN_L5_6_NP	DCAF1	-0.08	0.20	-0.37	0.711	0.952
FTD	Endo	TM2D1	0.09	0.25	0.37	0.711	0.967
FTD	IN_PVALB	NOVA1	-0.03	0.08	-0.37	0.711	0.971
FTD	OPC	SETD1B	-0.05	0.12	-0.37	0.711	0.928
FTD	Endo	PDS5A	-0.06	0.17	-0.37	0.711	0.967
FTD	EN_L6_IT_1	KLF6	-0.07	0.19	-0.37	0.711	0.964
FTD	IN_LAMP5_RELN	REX1BD	0.06	0.17	0.37	0.711	0.976
FTD	PVM	DAAM1	0.14	0.38	0.37	0.711	1
FTD	EN_L2_3_IT	FOCAD	-0.03	0.07	-0.37	0.711	0.92
FTD	Astro	PAIP2	0.03	0.07	0.37	0.711	0.886
FTD	EN_L3_5_IT_1	NAV1	0.04	0.11	0.37	0.711	0.937
FTD	IN_PVALB	GSPT1	0.03	0.09	0.37	0.711	0.971
FTD	EN_L3_5_IT_1	ARMC1	-0.05	0.12	-0.37	0.711	0.937
FTD	EN_L6_IT_1	EPG5	0.04	0.12	0.37	0.711	0.964
FTD	IN_PVALB_CHC	BSDC1	-0.06	0.17	-0.37	0.711	0.966
FTD	EN_L5_ET	PNMA2	-1.27	3.38	-0.38	0.711	0.979
FTD	EN_L2_3_IT	CHST12	-0.03	0.08	-0.37	0.711	0.92
FTD	IN_LAMP5_LHX6	ARHGDIA	0.11	0.29	0.37	0.711	0.979
FTD	EN_L3_5_IT_3	RHOBTB1	0.05	0.12	0.37	0.711	0.947
FTD	IN_VIP	NNT	-0.03	0.07	-0.37	0.711	0.963
FTD	Endo	TFG	-0.08	0.22	-0.37	0.711	0.967
FTD	Micro	SFXN5	-0.05	0.12	-0.37	0.711	0.986
FTD	Astro	CPM	0.07	0.18	0.37	0.711	0.886
FTD	IN_VIP	ZNF469	-0.07	0.18	-0.37	0.711	0.963
FTD	IN_LAMP5_LHX6	SMU1	-0.06	0.15	-0.37	0.711	0.979
FTD	EN_L3_5_IT_3	ZNF454	-0.05	0.15	-0.37	0.711	0.947
FTD	EN_L6_IT_2	ARSB	0.07	0.19	0.37	0.711	0.956
FTD	Oligo	CHD2	-0.03	0.07	-0.37	0.711	0.914
FTD	IN_ADARB2	CCNY	-0.03	0.09	-0.37	0.711	0.998
FTD	Oligo	C20orf27	-0.07	0.18	-0.37	0.711	0.914
FTD	EN_L5_6_NP	ABCG1	0.10	0.26	0.37	0.711	0.952
FTD	IN_VIP	FKBP5	0.07	0.20	0.37	0.711	0.963
FTD	EN_L2_3_IT	CSKMT	-0.05	0.15	-0.37	0.711	0.92
FTD	IN_ADARB2	TSC22D1	0.03	0.09	0.37	0.711	0.998
FTD	Oligo	TRERF1	0.06	0.15	0.37	0.711	0.914
FTD	IN_ADARB2	PPP1R7	0.06	0.17	0.37	0.711	0.998
FTD	EN_L2_3_IT	CCDC51	-0.08	0.21	-0.37	0.712	0.92
FTD	IN_VIP	CRTC2	-0.06	0.15	-0.37	0.712	0.963
FTD	IN_LAMP5_LHX6	PTPDC1	0.09	0.23	0.37	0.712	0.979
FTD	Oligo	CLNK	-0.07	0.19	-0.37	0.712	0.914
FTD	EN_L2_3_IT	ST8SIA3	-0.03	0.08	-0.37	0.712	0.92
FTD	IN_ADARB2	MXI1	0.04	0.12	0.37	0.712	0.998
FTD	Endo	KCTD8	0.17	0.45	0.37	0.712	0.967
FTD	IN_SST	CCDC136	0.04	0.10	0.37	0.712	0.97
FTD	PC	CDH12	-0.10	0.26	-0.37	0.712	0.981
FTD	EN_L6B	DAPK3	0.10	0.27	0.37	0.712	0.948
FTD	EN_L3_5_IT_3	BBS7	-0.03	0.09	-0.37	0.712	0.947
FTD	IN_VIP	NKRF	0.04	0.10	0.37	0.712	0.963
FTD	EN_L6_CT	TMEM126B	-0.07	0.19	-0.37	0.712	0.939
FTD	Micro	POMGNT1	-0.06	0.16	-0.37	0.712	0.986
FTD	OPC	SERPIND1	-0.09	0.25	-0.37	0.712	0.928
FTD	EN_L5_ET	CCDC191	1.08	2.87	0.38	0.712	0.979
FTD	IN_SST	PNMA2	-0.05	0.15	-0.37	0.712	0.97
FTD	PVM	CEP83	0.15	0.40	0.37	0.712	1
FTD	Endo	IQSEC1	0.08	0.21	0.37	0.712	0.967
FTD	PVM	NT5DC1	-0.16	0.43	-0.37	0.712	1
FTD	Micro	PKN2	0.03	0.09	0.37	0.712	0.986
FTD	OPC	BRAF	-0.02	0.06	-0.37	0.712	0.928
FTD	Astro	ARHGEF37	-0.06	0.17	-0.37	0.712	0.886
FTD	EN_L2_3_IT	SLC2A3	-0.03	0.09	-0.37	0.712	0.92
FTD	IN_ADARB2	TP53INP1	0.08	0.22	0.37	0.712	0.998
FTD	EN_L3_5_IT_3	FHOD3	-0.05	0.14	-0.37	0.712	0.947
FTD	OPC	SSR4	0.05	0.15	0.37	0.712	0.928
FTD	EN_L3_5_IT_1	SEMA4G	-0.07	0.20	-0.37	0.712	0.937
FTD	EN_L6_IT_2	SNTB2	-0.07	0.18	-0.37	0.712	0.956
FTD	EN_L6_IT_2	EHBP1	-0.03	0.09	-0.37	0.712	0.956
FTD	EN_L2_3_IT	PIM2	0.06	0.16	0.37	0.712	0.92
FTD	IN_LAMP5_LHX6	ATP5F1D	-0.09	0.25	-0.37	0.712	0.979
FTD	IN_VIP	SMIM20	0.07	0.18	0.37	0.712	0.963
FTD	PC	WDR26	0.07	0.20	0.37	0.712	0.981
FTD	EN_L5_6_NP	MGST1	0.10	0.26	0.37	0.712	0.952
FTD	EN_L6_IT_1	RHBDL2	-0.08	0.20	-0.37	0.712	0.964
FTD	IN_LAMP5_LHX6	STX7	0.05	0.13	0.37	0.712	0.979
FTD	EN_L5_ET	TMEM168	-1.42	3.77	-0.38	0.712	0.979
FTD	EN_L5_6_NP	CELF4	0.04	0.12	0.37	0.712	0.952
FTD	IN_SST	CADPS	0.02	0.07	0.37	0.712	0.97
FTD	EN_L3_5_IT_3	WDR31	0.06	0.16	0.37	0.712	0.947
FTD	PC	MED13L	0.05	0.15	0.37	0.712	0.981
FTD	Astro	SEC14L5	-0.07	0.19	-0.37	0.712	0.886
FTD	EN_L3_5_IT_2	NEXMIF	0.03	0.07	0.37	0.712	0.932
FTD	EN_L6_IT_2	YARS1	0.06	0.17	0.37	0.712	0.956
FTD	EN_L5_6_NP	CCDC30	-0.05	0.15	-0.37	0.712	0.952
FTD	IN_LAMP5_RELN	COL26A1	0.10	0.28	0.37	0.712	0.976
FTD	EN_L6_IT_2	CACHD1	0.06	0.17	0.37	0.712	0.956
FTD	EN_L6_IT_2	QTRT2	-0.10	0.27	-0.37	0.712	0.956
FTD	IN_ADARB2	COQ9	-0.08	0.23	-0.37	0.712	0.998
FTD	IN_VIP	ZNF565	0.04	0.11	0.37	0.712	0.963
FTD	OPC	CRTAP	-0.04	0.10	-0.37	0.712	0.928
FTD	EN_L2_3_IT	SEMA5A	0.08	0.21	0.37	0.712	0.92
FTD	EN_L2_3_IT	SCML4	-0.11	0.29	-0.37	0.712	0.92
FTD	OPC	CUL4B	0.03	0.08	0.37	0.712	0.928
FTD	EN_L3_5_IT_1	ZNF382	0.04	0.12	0.37	0.712	0.937
FTD	Micro	TRAP1	0.05	0.14	0.37	0.712	0.986
FTD	IN_VIP	RINT1	-0.04	0.12	-0.37	0.712	0.963
FTD	EN_L6B	ASPN	-0.12	0.31	-0.37	0.712	0.948
FTD	IN_VIP	PODXL2	0.02	0.07	0.37	0.712	0.963
FTD	EN_L6_CT	NIT1	-0.09	0.23	-0.37	0.712	0.939
FTD	EN_L2_3_IT	PODXL	0.04	0.10	0.37	0.712	0.92
FTD	Oligo	CLIC4	-0.04	0.09	-0.37	0.712	0.915
FTD	EN_L3_5_IT_1	CACNB3	-0.07	0.19	-0.37	0.712	0.937
FTD	EN_L6B	CALM3	0.07	0.18	0.37	0.712	0.948
FTD	Micro	UTY	-0.06	0.16	-0.37	0.712	0.986
FTD	EN_L3_5_IT_2	GFRAL	0.12	0.33	0.37	0.712	0.932
FTD	EN_L2_3_IT	CELA2B	-0.07	0.19	-0.37	0.712	0.92
FTD	EN_L2_3_IT	ABHD13	0.04	0.10	0.37	0.712	0.92
FTD	EN_L6_CT	DHX29	-0.04	0.12	-0.37	0.712	0.939
FTD	EN_L3_5_IT_1	TTC19	-0.03	0.08	-0.37	0.712	0.937
FTD	VLMC	EML5	0.14	0.38	0.37	0.712	1
FTD	IN_PVALB	RFTN2	-0.08	0.21	-0.37	0.712	0.971
FTD	EN_L2_3_IT	GPR180	-0.03	0.07	-0.37	0.712	0.92
FTD	OPC	MED1	-0.04	0.12	-0.37	0.712	0.928
FTD	IN_LAMP5_RELN	STRIP1	-0.05	0.15	-0.37	0.712	0.976
FTD	EN_L3_5_IT_3	B9D1	-0.05	0.13	-0.37	0.712	0.947
FTD	EN_L6_CT	AGAP4	-0.07	0.18	-0.37	0.712	0.939
FTD	Astro	CERCAM	0.06	0.17	0.37	0.712	0.887
FTD	EN_L3_5_IT_1	NCLN	0.06	0.17	0.37	0.712	0.937
FTD	EN_L6B	RIMS4	-0.08	0.22	-0.37	0.712	0.948
FTD	IN_VIP	INPP4B	-0.03	0.09	-0.37	0.712	0.963
FTD	EN_L6_CT	ABHD8	0.07	0.18	0.37	0.712	0.939
FTD	EN_L2_3_IT	GSTA4	0.02	0.06	0.37	0.712	0.921
FTD	Adaptive	CLEC2B	0.17	0.47	0.37	0.712	0.989
FTD	IN_ADARB2	MAPK6	-0.05	0.14	-0.37	0.712	0.998
FTD	Oligo	TACC2	-0.05	0.13	-0.37	0.712	0.915
FTD	OPC	ZNF558	0.05	0.13	0.37	0.712	0.928
FTD	IN_LAMP5_LHX6	MGAT4A	0.08	0.21	0.37	0.712	0.979
FTD	EN_L6_IT_1	POLR3C	-0.07	0.18	-0.37	0.712	0.965
FTD	IN_LAMP5_LHX6	HNRNPU	-0.03	0.09	-0.37	0.712	0.979
FTD	IN_VIP	POLR1H	0.08	0.22	0.37	0.712	0.963
FTD	Oligo	SLC26A7	0.09	0.23	0.37	0.712	0.915
FTD	IN_ADARB2	PIK3CB	-0.04	0.11	-0.37	0.712	0.998
FTD	IN_PVALB	CALM1	-0.05	0.14	-0.37	0.712	0.971
FTD	EN_L6_CT	LPCAT1	0.06	0.17	0.37	0.712	0.939
FTD	EN_L3_5_IT_1	RPA2	0.06	0.17	0.37	0.712	0.937
FTD	EN_L3_5_IT_3	SLC12A7	0.09	0.24	0.37	0.712	0.947
FTD	Endo	NCOR2	-0.07	0.20	-0.37	0.712	0.967
FTD	IN_ADARB2	C2CD6	0.10	0.27	0.37	0.712	0.998
FTD	IN_PVALB	PKD2L2	0.08	0.23	0.37	0.712	0.971
FTD	EN_L6B	RPL10A	-0.08	0.22	-0.37	0.712	0.948
FTD	EN_L2_3_IT	THSD1	0.05	0.14	0.37	0.712	0.921
FTD	Micro	PTPRZ1	0.07	0.19	0.37	0.712	0.986
FTD	EN_L5_6_NP	HDX	0.07	0.19	0.37	0.712	0.952
FTD	Astro	TBC1D22A	0.03	0.07	0.37	0.712	0.887
FTD	IN_VIP	IL1RAPL1	0.03	0.08	0.37	0.712	0.963
FTD	IN_ADARB2	RPAP1	0.08	0.22	0.37	0.712	0.998
FTD	IN_PVALB	TMEM74B	-0.05	0.15	-0.37	0.712	0.971
FTD	EN_L6B	FAM185A	0.05	0.15	0.37	0.712	0.948
FTD	EN_L6B	TMC2	-0.11	0.29	-0.37	0.712	0.948
FTD	EN_L6_CT	SLC25A53	0.07	0.19	0.37	0.712	0.939
FTD	IN_VIP	TOMM20	-0.04	0.10	-0.37	0.712	0.963
FTD	EN_L6_IT_2	MSRB3	-0.07	0.20	-0.37	0.712	0.956
FTD	IN_LAMP5_RELN	L3MBTL3	0.10	0.26	0.37	0.712	0.976
FTD	IN_LAMP5_LHX6	KLRD1	0.14	0.37	0.37	0.712	0.979
FTD	IN_PVALB	NSUN5	-0.08	0.20	-0.37	0.712	0.971
FTD	IN_PVALB_CHC	G3BP1	0.07	0.19	0.37	0.712	0.966
FTD	Astro	C4orf33	0.05	0.15	0.37	0.712	0.887
FTD	EN_L6_CT	SKI	-0.06	0.15	-0.37	0.712	0.939
FTD	IN_LAMP5_LHX6	CIT	-0.05	0.13	-0.37	0.712	0.979
FTD	EN_L2_3_IT	CAMKK2	0.03	0.07	0.37	0.712	0.921
FTD	Oligo	PTN	-0.05	0.13	-0.37	0.712	0.915
FTD	VLMC	CBR4	-0.11	0.29	-0.37	0.712	1
FTD	PC	PCBP2	0.08	0.23	0.37	0.712	0.981
FTD	EN_L3_5_IT_1	PRKAR2B	0.04	0.11	0.37	0.712	0.937
FTD	IN_ADARB2	KCNC3	0.07	0.20	0.37	0.712	0.998
FTD	EN_L2_3_IT	PLB1	0.04	0.11	0.37	0.712	0.921
FTD	Micro	MARS1	-0.04	0.12	-0.37	0.712	0.986
FTD	IN_PVALB	C2orf68	-0.06	0.17	-0.37	0.712	0.971
FTD	IN_SST	ITPA	-0.06	0.17	-0.37	0.712	0.97
FTD	IN_PVALB	PKIA	-0.04	0.10	-0.37	0.712	0.971
FTD	EN_L3_5_IT_2	SOCS2	0.07	0.20	0.37	0.712	0.932
FTD	IN_SST	TGFBR3	0.07	0.19	0.37	0.712	0.97
FTD	IN_LAMP5_RELN	PPP6R2	0.04	0.10	0.37	0.712	0.976
FTD	Astro	PVALEF	-0.07	0.20	-0.37	0.712	0.887
FTD	EN_L6B	AASDH	-0.08	0.20	-0.37	0.712	0.948
FTD	OPC	KRI1	-0.06	0.15	-0.37	0.712	0.929
FTD	EN_L6_IT_1	MARK2	-0.05	0.13	-0.37	0.712	0.965
FTD	EN_L5_ET	RNPC3	0.95	2.54	0.38	0.712	0.979
FTD	VLMC	PDCD6IP	0.09	0.24	0.37	0.712	1
FTD	IN_LAMP5_RELN	CSRNP2	-0.05	0.14	-0.37	0.712	0.976
FTD	Astro	MYLIP	0.06	0.17	0.37	0.712	0.887
FTD	EN_L3_5_IT_2	ZNF665	-0.06	0.17	-0.37	0.712	0.932
FTD	SMC	PITPNC1	-0.24	0.65	-0.37	0.712	0.997
FTD	IN_PVALB	ZC3H18	-0.05	0.13	-0.37	0.712	0.971
FTD	Micro	TSPAN15	0.08	0.20	0.37	0.712	0.986
FTD	Adaptive	STXBP5	-0.13	0.35	-0.37	0.712	0.989
FTD	IN_PVALB	MCOLN1	-0.08	0.22	-0.37	0.712	0.971
FTD	EN_L5_ET	SBNO1	-1.15	3.07	-0.38	0.712	0.979
FTD	EN_L6B	RNF150	0.04	0.11	0.37	0.712	0.948
FTD	EN_L6_CT	USP49	0.09	0.23	0.37	0.712	0.939
FTD	Oligo	MED18	-0.06	0.17	-0.37	0.712	0.915
FTD	OPC	ESR1	-0.07	0.18	-0.37	0.712	0.929
FTD	EN_L6B	ERH	-0.08	0.22	-0.37	0.712	0.948
FTD	EN_L6_IT_1	IPMK	-0.06	0.15	-0.37	0.712	0.965
FTD	Micro	ELF2	0.05	0.12	0.37	0.712	0.986
FTD	EN_L2_3_IT	XPOT	-0.03	0.08	-0.37	0.712	0.921
FTD	IN_ADARB2	SHANK3	-0.06	0.16	-0.37	0.712	0.998
FTD	EN_L6_CT	NAE1	0.04	0.11	0.37	0.712	0.939
FTD	EN_L6_IT_2	SBK1	0.11	0.30	0.37	0.712	0.956
FTD	IN_SST	ATP1B1	0.04	0.10	0.37	0.712	0.97
FTD	Oligo	MAP3K7CL	-0.07	0.20	-0.37	0.712	0.915
FTD	IN_PVALB	CLTB	0.04	0.11	0.37	0.712	0.971
FTD	IN_ADARB2	MKRN2OS	0.09	0.26	0.37	0.712	0.998
FTD	OPC	PARK7	0.04	0.10	0.37	0.712	0.929
FTD	IN_LAMP5_RELN	KAT5	0.08	0.23	0.37	0.712	0.976
FTD	PVM	ARHGAP32	0.14	0.37	0.37	0.712	1
FTD	OPC	SOS2	-0.02	0.05	-0.37	0.712	0.929
FTD	Oligo	PHF11	0.03	0.07	0.37	0.712	0.915
FTD	EN_L3_5_IT_3	FMNL1	0.05	0.14	0.37	0.712	0.947
FTD	Astro	PPP1R18	-0.11	0.30	-0.37	0.712	0.887
FTD	IN_VIP	HIRA	0.05	0.12	0.37	0.712	0.963
FTD	EN_L5_6_NP	KLHL1	0.16	0.43	0.37	0.712	0.952
FTD	IN_ADARB2	RAF1	0.03	0.09	0.37	0.712	0.998
FTD	Endo	AFF1	-0.05	0.15	-0.37	0.712	0.967
FTD	Oligo	MBD1	0.03	0.07	0.37	0.712	0.915
FTD	OPC	ZNF207	0.02	0.06	0.37	0.712	0.929
FTD	IN_LAMP5_RELN	SKP1	-0.05	0.14	-0.37	0.712	0.976
FTD	EN_L5_ET	TAF3	1.19	3.18	0.38	0.712	0.979
FTD	IN_VIP	NLGN1	0.03	0.08	0.37	0.712	0.963
FTD	EN_L2_3_IT	IFT122	-0.02	0.06	-0.37	0.712	0.921
FTD	EN_L6B	SLIT2	0.17	0.45	0.37	0.712	0.948
FTD	EN_L3_5_IT_3	PBRM1	0.03	0.07	0.37	0.712	0.947
FTD	EN_L3_5_IT_1	UPF2	-0.03	0.09	-0.37	0.712	0.937
FTD	IN_PVALB_CHC	C12orf29	0.09	0.24	0.37	0.712	0.966
FTD	IN_LAMP5_RELN	SEC11A	0.06	0.16	0.37	0.712	0.976
FTD	EN_L6B	ACO1	0.06	0.16	0.37	0.712	0.948
FTD	EN_L3_5_IT_3	ENSG00000258881	-0.08	0.21	-0.37	0.712	0.947
FTD	EN_L6_IT_1	MTPN	0.05	0.15	0.37	0.712	0.965
FTD	PC	PCNX1	-0.07	0.20	-0.37	0.712	0.981
FTD	IN_LAMP5_LHX6	MCUR1	0.09	0.24	0.37	0.712	0.979
FTD	EN_L6B	CNTN6	0.13	0.36	0.37	0.712	0.948
FTD	EN_L6B	UBR1	-0.04	0.10	-0.37	0.712	0.948
FTD	IN_ADARB2	PLXDC2	-0.10	0.26	-0.37	0.712	0.998
FTD	IN_SST	WNK3	-0.05	0.12	-0.37	0.712	0.97
FTD	EN_L6B	PRELID2	0.16	0.43	0.37	0.712	0.948
FTD	PVM	DNAJC13	-0.10	0.26	-0.37	0.712	1
FTD	IN_SST	MTERF3	0.07	0.18	0.37	0.712	0.97
FTD	PC	SLC30A10	0.06	0.17	0.37	0.712	0.981
FTD	EN_L6B	TCF7L2	-0.07	0.18	-0.37	0.712	0.948
FTD	IN_ADARB2	PSMB7	0.05	0.14	0.37	0.712	0.998
FTD	EN_L6B	CORO2A	-0.07	0.19	-0.37	0.712	0.948
FTD	Micro	BAG5	-0.06	0.18	-0.37	0.712	0.986
FTD	EN_L2_3_IT	YWHAB	0.04	0.11	0.37	0.712	0.921
FTD	IN_ADARB2	EID2	-0.10	0.28	-0.37	0.713	0.998
FTD	IN_LAMP5_LHX6	SETD1B	0.08	0.22	0.37	0.713	0.979
FTD	IN_ADARB2	CELF1	0.04	0.11	0.37	0.713	0.998
FTD	EN_L5_ET	CISD1	1.28	3.42	0.37	0.713	0.979
FTD	EN_L6_CT	NME4	-0.09	0.25	-0.37	0.713	0.939
FTD	IN_ADARB2	TBC1D22A	-0.04	0.10	-0.37	0.713	0.998
FTD	IN_PVALB	ADARB2	-0.10	0.28	-0.37	0.713	0.971
FTD	IN_LAMP5_LHX6	ADAM23	-0.04	0.12	-0.37	0.713	0.979
FTD	EN_L3_5_IT_2	ITSN1	-0.02	0.07	-0.37	0.713	0.932
FTD	IN_PVALB	SURF4	0.05	0.13	0.37	0.713	0.971
FTD	EN_L6_CT	C1orf35	0.08	0.23	0.37	0.713	0.939
FTD	IN_LAMP5_RELN	DCAF6	0.04	0.10	0.37	0.713	0.976
FTD	EN_L6_IT_1	ASB13	0.09	0.24	0.37	0.713	0.965
FTD	Micro	CYC1	0.07	0.20	0.37	0.713	0.986
FTD	IN_LAMP5_RELN	NUDT3	-0.06	0.16	-0.37	0.713	0.976
FTD	EN_L2_3_IT	FAM102B	0.03	0.07	0.37	0.713	0.921
FTD	PVM	CSF3R	-0.13	0.36	-0.37	0.713	1
FTD	EN_L5_ET	MAT2A	-1.33	3.55	-0.37	0.713	0.979
FTD	IN_LAMP5_RELN	HDHD5	0.07	0.19	0.37	0.713	0.976
FTD	IN_PVALB_CHC	LAMA2	-0.15	0.40	-0.37	0.713	0.966
FTD	EN_L5_ET	MARCHF6	0.88	2.34	0.37	0.713	0.979
FTD	Endo	ABCB7	-0.09	0.25	-0.37	0.713	0.967
FTD	EN_L2_3_IT	FTSJ3	0.04	0.11	0.37	0.713	0.921
FTD	IN_VIP	TMEM143	0.06	0.16	0.37	0.713	0.963
FTD	Oligo	STOML1	-0.04	0.11	-0.37	0.713	0.915
FTD	PVM	BTBD9	0.10	0.27	0.37	0.713	1
FTD	EN_L5_6_NP	SLC35E2B	-0.07	0.18	-0.37	0.713	0.952
FTD	EN_L6_CT	PEMT	-0.09	0.24	-0.37	0.713	0.939
FTD	Micro	COA1	-0.04	0.11	-0.37	0.713	0.986
FTD	IN_ADARB2	STMN2	0.06	0.16	0.37	0.713	0.998
FTD	Micro	AURKAIP1	-0.08	0.20	-0.37	0.713	0.986
FTD	IN_ADARB2	LYPLA1	0.05	0.14	0.37	0.713	0.998
FTD	EN_L6_IT_1	RNF40	0.07	0.20	0.37	0.713	0.965
FTD	EN_L2_3_IT	ANKRD9	-0.05	0.14	-0.37	0.713	0.921
FTD	EN_L3_5_IT_2	CHADL	0.08	0.21	0.37	0.713	0.932
FTD	IN_LAMP5_RELN	RTL9	0.08	0.22	0.37	0.713	0.976
FTD	Astro	RNFT1	-0.04	0.11	-0.37	0.713	0.887
FTD	EN_L3_5_IT_2	ARHGAP18	0.07	0.20	0.37	0.713	0.932
FTD	EN_L3_5_IT_3	RWDD2A	-0.06	0.17	-0.37	0.713	0.947
FTD	IN_LAMP5_RELN	SLC22A15	-0.06	0.17	-0.37	0.713	0.976
FTD	IN_LAMP5_LHX6	ICE1	-0.05	0.12	-0.37	0.713	0.979
FTD	IN_LAMP5_RELN	NDUFB7	-0.07	0.20	-0.37	0.713	0.976
FTD	IN_SST	MTMR14	-0.05	0.13	-0.37	0.713	0.97
FTD	EN_L6_IT_2	MTMR2	-0.05	0.14	-0.37	0.713	0.957
FTD	Astro	KAT14	-0.05	0.12	-0.37	0.713	0.887
FTD	EN_L6_IT_1	GMCL1	0.05	0.14	0.37	0.713	0.965
FTD	IN_PVALB_CHC	TMEM167A	-0.08	0.23	-0.37	0.713	0.966
FTD	EN_L5_ET	RAB11A	0.87	2.32	0.37	0.713	0.979
FTD	EN_L6B	MALRD1	0.14	0.38	0.37	0.713	0.948
FTD	EN_L5_6_NP	PCSK1	-0.09	0.23	-0.37	0.713	0.952
FTD	EN_L2_3_IT	RIMS1	0.04	0.11	0.37	0.713	0.921
FTD	EN_L3_5_IT_2	APLP2	-0.03	0.07	-0.37	0.713	0.932
FTD	EN_L3_5_IT_2	TMEM101	-0.06	0.17	-0.37	0.713	0.932
FTD	EN_L5_ET	GSR	-1.61	4.29	-0.37	0.713	0.979
FTD	EN_L6_IT_1	ALMS1	0.04	0.11	0.37	0.713	0.965
FTD	EN_L3_5_IT_3	ARL10	-0.04	0.11	-0.37	0.713	0.947
FTD	Micro	PLS1	0.10	0.28	0.37	0.713	0.986
FTD	VLMC	AGPS	0.09	0.25	0.37	0.713	1
FTD	Astro	CDNF	-0.08	0.22	-0.37	0.713	0.887
FTD	IN_VIP	NSMCE1	0.06	0.16	0.37	0.713	0.963
FTD	EN_L2_3_IT	NAPRT	-0.08	0.23	-0.37	0.713	0.921
FTD	IN_LAMP5_LHX6	AMH	0.13	0.35	0.37	0.713	0.979
FTD	IN_PVALB	ABCB9	0.04	0.10	0.37	0.713	0.971
FTD	IN_PVALB	CMTR2	-0.08	0.22	-0.37	0.713	0.971
FTD	EN_L3_5_IT_1	C9orf72	-0.04	0.11	-0.37	0.713	0.938
FTD	EN_L6_IT_1	MYO18A	0.05	0.14	0.37	0.713	0.965
FTD	Micro	ZBTB5	-0.07	0.19	-0.37	0.713	0.986
FTD	IN_PVALB	TESK1	-0.06	0.16	-0.37	0.713	0.971
FTD	IN_LAMP5_LHX6	JADE3	-0.06	0.16	-0.37	0.713	0.979
FTD	EN_L3_5_IT_2	PI4KB	0.03	0.08	0.37	0.713	0.932
FTD	EN_L2_3_IT	MBNL1	0.03	0.08	0.37	0.713	0.921
FTD	Micro	SPSB1	0.14	0.37	0.37	0.713	0.986
FTD	EN_L3_5_IT_2	BCL2L1	-0.03	0.09	-0.37	0.713	0.932
FTD	EN_L6B	CWC15	0.07	0.20	0.37	0.713	0.948
FTD	IN_SST	VMA21	-0.07	0.18	-0.37	0.713	0.97
FTD	Oligo	POLR2B	-0.02	0.06	-0.37	0.713	0.915
FTD	EN_L3_5_IT_2	ATAD3A	0.06	0.15	0.37	0.713	0.932
FTD	EN_L3_5_IT_2	RAP1GDS1	-0.03	0.08	-0.37	0.713	0.932
FTD	EN_L3_5_IT_3	ATG4A	0.05	0.14	0.37	0.713	0.947
FTD	EN_L3_5_IT_2	ADRM1	-0.07	0.18	-0.37	0.713	0.932
FTD	SMC	CSNK1A1	0.20	0.53	0.37	0.713	0.997
FTD	EN_L3_5_IT_1	RPL37A	0.06	0.15	0.37	0.713	0.938
FTD	IN_ADARB2	SFPQ	0.05	0.12	0.37	0.713	0.998
FTD	EN_L3_5_IT_2	ALPL	0.11	0.30	0.37	0.713	0.932
FTD	IN_PVALB_CHC	TYW1	0.06	0.16	0.37	0.713	0.966
FTD	IN_PVALB	PRKAR2B	-0.05	0.14	-0.37	0.713	0.971
FTD	OPC	NDUFAF7	0.04	0.10	0.37	0.713	0.929
FTD	EN_L2_3_IT	CDH4	0.05	0.14	0.37	0.713	0.921
FTD	Oligo	TMEM150C	0.04	0.12	0.37	0.713	0.915
FTD	EN_L5_6_NP	ZNF143	-0.10	0.26	-0.37	0.713	0.952
FTD	EN_L6_CT	LHFPL2	0.10	0.28	0.37	0.713	0.939
FTD	IN_ADARB2	EXOSC7	0.06	0.16	0.37	0.713	0.998
FTD	EN_L3_5_IT_2	UFM1	0.04	0.11	0.37	0.713	0.932
FTD	Oligo	PPP1R26	0.06	0.16	0.37	0.713	0.915
FTD	EN_L6_CT	FILIP1	0.06	0.17	0.37	0.713	0.939
FTD	OPC	RAB3GAP2	-0.03	0.07	-0.37	0.713	0.929
FTD	IN_SST	RRP1B	0.05	0.14	0.37	0.713	0.97
FTD	IN_PVALB	CDO1	0.06	0.16	0.37	0.713	0.971
FTD	IN_LAMP5_LHX6	KCNA2	-0.06	0.17	-0.37	0.713	0.979
FTD	EN_L5_ET	UBTD2	-1.92	5.13	-0.37	0.713	0.979
FTD	IN_PVALB_CHC	ANO10	-0.04	0.12	-0.37	0.713	0.966
FTD	OPC	CAPN7	-0.03	0.08	-0.37	0.713	0.929
FTD	EN_L6B	TBC1D10B	-0.09	0.24	-0.37	0.713	0.948
FTD	EN_L3_5_IT_3	MAP3K6	0.09	0.25	0.37	0.713	0.947
FTD	Endo	WDR70	-0.05	0.14	-0.37	0.713	0.967
FTD	EN_L5_ET	CHST11	-1.07	2.85	-0.37	0.713	0.979
FTD	IN_VIP	DUSP1	-0.09	0.26	-0.37	0.713	0.963
FTD	EN_L5_6_NP	GABRA5	-0.07	0.18	-0.37	0.713	0.952
FTD	EN_L3_5_IT_1	MAGOH	0.06	0.18	0.37	0.713	0.938
FTD	OPC	IL1RAP	-0.05	0.15	-0.37	0.713	0.929
FTD	IN_LAMP5_LHX6	MTUS1	0.05	0.12	0.37	0.713	0.979
FTD	EN_L5_ET	METTL25	1.24	3.30	0.37	0.713	0.979
FTD	VLMC	RAB6A	0.09	0.24	0.37	0.713	1
FTD	EN_L6_IT_1	CCDC112	-0.05	0.13	-0.37	0.713	0.965
FTD	IN_PVALB	SFXN4	0.05	0.12	0.37	0.713	0.971
FTD	IN_LAMP5_LHX6	NRSN2	0.07	0.19	0.37	0.713	0.979
FTD	IN_SST	HNRNPA2B1	-0.03	0.07	-0.37	0.713	0.97
FTD	Astro	SLC38A6	0.03	0.08	0.37	0.713	0.887
FTD	IN_PVALB	C9orf24	-0.05	0.15	-0.37	0.713	0.971
FTD	IN_PVALB_CHC	DGCR2	0.07	0.18	0.37	0.713	0.966
FTD	EN_L6_IT_2	MMP17	0.09	0.24	0.37	0.713	0.957
FTD	EN_L2_3_IT	ENSG00000243501	-0.07	0.18	-0.37	0.713	0.921
FTD	IN_LAMP5_LHX6	PRKAR1A	0.07	0.18	0.37	0.713	0.979
FTD	EN_L3_5_IT_1	ENSG00000260537	0.09	0.25	0.37	0.713	0.938
FTD	EN_L6_IT_2	MPV17	0.08	0.21	0.37	0.713	0.957
FTD	EN_L3_5_IT_3	COQ9	0.05	0.13	0.37	0.713	0.947
FTD	IN_PVALB_CHC	PTPRU	0.12	0.32	0.37	0.713	0.966
FTD	PVM	TRA2A	-0.11	0.29	-0.37	0.713	1
FTD	IN_PVALB	TET2	0.04	0.10	0.37	0.713	0.971
FTD	EN_L3_5_IT_3	ENSG00000267748	0.09	0.26	0.37	0.713	0.947
FTD	EN_L3_5_IT_1	FAM135A	-0.04	0.10	-0.37	0.713	0.938
FTD	EN_L5_6_NP	ADAM17	-0.05	0.14	-0.37	0.713	0.952
FTD	EN_L3_5_IT_3	VASH2	0.07	0.19	0.37	0.713	0.947
FTD	EN_L5_6_NP	RIMBP2	-0.04	0.11	-0.37	0.713	0.952
FTD	Oligo	C2orf88	-0.04	0.12	-0.37	0.713	0.915
FTD	IN_LAMP5_LHX6	CAP2	0.04	0.11	0.37	0.713	0.979
FTD	IN_LAMP5_LHX6	NPRL3	0.05	0.15	0.37	0.713	0.979
FTD	IN_LAMP5_LHX6	CSGALNACT2	-0.07	0.18	-0.37	0.713	0.979
FTD	EN_L6B	WNK3	0.08	0.23	0.37	0.713	0.948
FTD	EN_L2_3_IT	RBM19	-0.04	0.10	-0.37	0.713	0.921
FTD	EN_L6_CT	DMPK	-0.08	0.21	-0.37	0.713	0.939
FTD	IN_SST	CCDC191	-0.05	0.14	-0.37	0.713	0.97
FTD	EN_L6_IT_2	ABCC5	-0.04	0.11	-0.37	0.713	0.957
FTD	IN_LAMP5_RELN	RASGRP1	-0.04	0.12	-0.37	0.713	0.976
FTD	IN_LAMP5_RELN	SUN1	0.03	0.09	0.37	0.713	0.976
FTD	EN_L6_CT	NELFE	0.09	0.24	0.37	0.713	0.939
FTD	EN_L6B	TMPO	-0.07	0.20	-0.37	0.713	0.948
FTD	Astro	CORO2A	-0.08	0.22	-0.37	0.713	0.887
FTD	EN_L3_5_IT_3	REL	0.04	0.12	0.37	0.713	0.947
FTD	EN_L3_5_IT_1	BLMH	0.06	0.17	0.37	0.713	0.938
FTD	Oligo	HNRNPAB	0.03	0.09	0.37	0.713	0.915
FTD	VLMC	UBE2E1	0.09	0.25	0.37	0.713	1
FTD	IN_ADARB2	FAM50A	-0.06	0.17	-0.37	0.713	0.998
FTD	EN_L3_5_IT_2	EPB41L4B	-0.04	0.10	-0.37	0.713	0.932
FTD	EN_L2_3_IT	WDR97	-0.10	0.27	-0.37	0.713	0.921
FTD	VLMC	PTPRU	-0.14	0.38	-0.37	0.713	1
FTD	IN_PVALB_CHC	CGRRF1	-0.10	0.28	-0.37	0.713	0.966
FTD	IN_SST	AMH	0.11	0.29	0.37	0.713	0.97
FTD	EN_L3_5_IT_2	THOC3	-0.08	0.22	-0.37	0.713	0.932
FTD	Oligo	ZNF771	0.04	0.10	0.37	0.713	0.915
FTD	EN_L2_3_IT	WDSUB1	-0.03	0.08	-0.37	0.713	0.921
FTD	EN_L3_5_IT_1	CALY	0.04	0.11	0.37	0.713	0.938
FTD	IN_PVALB	ATXN10	-0.03	0.07	-0.37	0.713	0.971
FTD	EN_L6_IT_2	OS9	0.09	0.23	0.37	0.713	0.957
FTD	Oligo	TRPC7	0.09	0.25	0.37	0.713	0.915
FTD	EN_L2_3_IT	PCSK6	-0.05	0.13	-0.37	0.713	0.921
FTD	Astro	XRCC3	-0.06	0.16	-0.37	0.713	0.887
FTD	IN_SST	RND1	-0.09	0.24	-0.37	0.713	0.97
FTD	Endo	NPLOC4	-0.09	0.25	-0.37	0.713	0.967
FTD	EN_L3_5_IT_3	CYP1B1	0.10	0.28	0.37	0.713	0.947
FTD	IN_PVALB	PFKFB2	0.05	0.13	0.37	0.713	0.971
FTD	IN_VIP	PDCL3	0.08	0.22	0.37	0.713	0.964
FTD	VLMC	GTF3C1	0.09	0.25	0.37	0.713	1
FTD	EN_L3_5_IT_3	CLIC2	-0.06	0.17	-0.37	0.713	0.947
FTD	IN_LAMP5_RELN	IFT20	-0.06	0.15	-0.37	0.713	0.976
FTD	IN_PVALB	TBC1D7	0.05	0.12	0.37	0.713	0.971
FTD	IN_VIP	CCSAP	-0.03	0.08	-0.37	0.713	0.964
FTD	EN_L3_5_IT_3	CSTB	-0.05	0.14	-0.37	0.713	0.947
FTD	EN_L2_3_IT	PSMD11	-0.04	0.10	-0.37	0.713	0.921
FTD	IN_ADARB2	TM7SF3	0.05	0.13	0.37	0.713	0.998
FTD	EN_L3_5_IT_2	JADE1	0.03	0.09	0.37	0.713	0.932
FTD	EN_L3_5_IT_3	INTS12	-0.07	0.18	-0.37	0.713	0.947
FTD	EN_L6_CT	OXCT1	-0.04	0.10	-0.37	0.713	0.939
FTD	Oligo	NKX2-2	-0.03	0.09	-0.37	0.713	0.915
FTD	IN_ADARB2	VSTM2L	0.07	0.19	0.37	0.713	0.998
FTD	IN_LAMP5_RELN	RFX5	0.09	0.24	0.37	0.713	0.976
FTD	EN_L3_5_IT_1	ADAP2	-0.10	0.28	-0.37	0.713	0.938
FTD	Astro	MAPK8IP3	-0.03	0.07	-0.37	0.713	0.887
FTD	Adaptive	CARD8	-0.12	0.32	-0.37	0.713	0.989
FTD	IN_ADARB2	SHISA9	-0.04	0.10	-0.37	0.713	0.998
FTD	IN_PVALB_CHC	GTF3C3	0.08	0.22	0.37	0.713	0.966
FTD	EN_L3_5_IT_3	MT-ND6	0.09	0.25	0.37	0.713	0.947
FTD	Astro	LRRC36	-0.07	0.20	-0.37	0.713	0.887
FTD	IN_LAMP5_RELN	C4orf48	-0.07	0.19	-0.37	0.713	0.976
FTD	IN_LAMP5_RELN	KDM3B	0.04	0.11	0.37	0.713	0.976
FTD	EN_L6_IT_2	ARFGEF1	-0.04	0.10	-0.37	0.713	0.957
FTD	IN_VIP	GET1-SH3BGR	-0.10	0.28	-0.37	0.713	0.964
FTD	IN_LAMP5_RELN	CADM1	-0.04	0.10	-0.37	0.713	0.976
FTD	EN_L3_5_IT_1	MDM4	0.03	0.09	0.37	0.713	0.938
FTD	EN_L6_IT_2	ADGRG2	0.12	0.33	0.37	0.713	0.957
FTD	EN_L2_3_IT	MTRF1L	-0.03	0.09	-0.37	0.713	0.921
FTD	EN_L3_5_IT_2	WWP1	0.03	0.08	0.37	0.713	0.932
FTD	Micro	IL1B	-0.22	0.61	-0.37	0.713	0.987
FTD	IN_LAMP5_RELN	TAX1BP1	-0.03	0.09	-0.37	0.713	0.976
FTD	EN_L3_5_IT_3	ETHE1	0.07	0.19	0.37	0.713	0.947
FTD	IN_SST	PMP22	-0.10	0.27	-0.37	0.713	0.97
FTD	EN_L6_CT	TAF1	-0.05	0.14	-0.37	0.713	0.939
FTD	OPC	TRABD	0.05	0.13	0.37	0.713	0.929
FTD	EN_L6B	SLC22A25	-0.13	0.36	-0.37	0.713	0.948
FTD	EN_L3_5_IT_3	RNF11	-0.03	0.09	-0.37	0.713	0.947
FTD	IN_VIP	DAGLA	0.04	0.12	0.37	0.713	0.964
FTD	VLMC	ACACA	0.07	0.19	0.37	0.714	1
FTD	IN_PVALB	FAM214A	-0.03	0.09	-0.37	0.714	0.971
FTD	IN_PVALB	PCMT1	-0.03	0.08	-0.37	0.714	0.971
FTD	EN_L6B	AJAP1	-0.05	0.13	-0.37	0.714	0.948
FTD	Micro	NFE2L2	-0.04	0.11	-0.37	0.714	0.987
FTD	EN_L6_IT_1	DCTD	0.07	0.20	0.37	0.714	0.965
FTD	IN_SST	RASGRF1	0.04	0.10	0.37	0.714	0.97
FTD	EN_L5_ET	PSD	-1.41	3.78	-0.37	0.714	0.979
FTD	IN_LAMP5_LHX6	EIF2AK3	-0.07	0.18	-0.37	0.714	0.979
FTD	EN_L6B	PRKACA	-0.07	0.18	-0.37	0.714	0.948
FTD	EN_L6_CT	TMEM237	0.08	0.21	0.37	0.714	0.939
FTD	EN_L6B	ATG13	-0.06	0.16	-0.37	0.714	0.948
FTD	IN_PVALB	TMEM258	0.07	0.20	0.37	0.714	0.971
FTD	EN_L6_CT	COBL	-0.03	0.09	-0.37	0.714	0.939
FTD	IN_LAMP5_LHX6	ZNF227	-0.07	0.19	-0.37	0.714	0.979
FTD	EN_L2_3_IT	OR10A2	-0.10	0.28	-0.37	0.714	0.921
FTD	EN_L6_IT_1	ZNF318	-0.04	0.12	-0.37	0.714	0.965
FTD	EN_L6B	EIF3M	-0.06	0.17	-0.37	0.714	0.948
FTD	IN_ADARB2	NUP85	-0.06	0.17	-0.37	0.714	0.998
FTD	EN_L5_6_NP	VTI1A	-0.04	0.10	-0.37	0.714	0.952
FTD	IN_PVALB	KIF6	0.08	0.22	0.37	0.714	0.971
FTD	EN_L6_IT_2	NUP93	0.05	0.13	0.37	0.714	0.957
FTD	IN_PVALB_CHC	PDIA3	0.08	0.22	0.37	0.714	0.966
FTD	Astro	PAICS	-0.03	0.08	-0.37	0.714	0.888
FTD	Oligo	RGL4	-0.08	0.21	-0.37	0.714	0.915
FTD	EN_L6_IT_1	RNF216	0.04	0.10	0.37	0.714	0.965
FTD	IN_SST	GLT8D1	-0.06	0.17	-0.37	0.714	0.97
FTD	IN_ADARB2	C12orf29	-0.06	0.17	-0.37	0.714	0.998
FTD	IN_LAMP5_RELN	FAR1	-0.03	0.09	-0.37	0.714	0.976
FTD	EN_L2_3_IT	COG2	0.03	0.07	0.37	0.714	0.921
FTD	EN_L3_5_IT_2	CSE1L	-0.04	0.12	-0.37	0.714	0.932
FTD	EN_L2_3_IT	SPDYE21	0.07	0.19	0.37	0.714	0.921
FTD	Oligo	ENSG00000273259	-0.12	0.32	-0.37	0.714	0.915
FTD	EN_L5_ET	HIP1	-1.76	4.72	-0.37	0.714	0.979
FTD	Oligo	TXN2	-0.03	0.09	-0.37	0.714	0.915
FTD	IN_LAMP5_RELN	GMEB2	0.10	0.27	0.37	0.714	0.976
FTD	IN_PVALB_CHC	FKRP	-0.13	0.35	-0.37	0.714	0.966
FTD	EN_L5_6_NP	TBC1D7	-0.09	0.26	-0.37	0.714	0.952
FTD	EN_L5_6_NP	CADM1	-0.04	0.11	-0.37	0.714	0.952
FTD	IN_SST	NMRK1	0.07	0.18	0.37	0.714	0.97
FTD	IN_PVALB	ZCCHC17	-0.04	0.10	-0.37	0.714	0.971
FTD	Oligo	TSPYL5	-0.05	0.13	-0.37	0.714	0.915
FTD	EN_L3_5_IT_2	RPL11	-0.04	0.11	-0.37	0.714	0.932
FTD	EN_L6_IT_2	RFX8	-0.12	0.32	-0.37	0.714	0.957
FTD	OPC	CBR3	-0.08	0.21	-0.37	0.714	0.929
FTD	EN_L5_6_NP	CEP44	-0.07	0.19	-0.37	0.714	0.952
FTD	EN_L6_IT_2	SCN8A	-0.04	0.10	-0.37	0.714	0.957
FTD	EN_L3_5_IT_1	NOMO2	-0.09	0.24	-0.37	0.714	0.938
FTD	VLMC	MTMR10	-0.11	0.30	-0.37	0.714	1
FTD	EN_L6B	CELSR3	0.09	0.24	0.37	0.714	0.948
FTD	EN_L3_5_IT_1	AHNAK2	0.09	0.23	0.37	0.714	0.938
FTD	Endo	SNX25	-0.09	0.24	-0.37	0.714	0.967
FTD	EN_L3_5_IT_1	SREBF1	-0.06	0.17	-0.37	0.714	0.938
FTD	EN_L2_3_IT	EFNA1	-0.06	0.16	-0.37	0.714	0.921
FTD	EN_L2_3_IT	SAXO1	-0.07	0.19	-0.37	0.714	0.921
FTD	EN_L6B	ARV1	0.08	0.21	0.37	0.714	0.948
FTD	IN_PVALB_CHC	ATAD5	-0.10	0.28	-0.37	0.714	0.966
FTD	IN_LAMP5_RELN	ZNF75A	-0.06	0.15	-0.37	0.714	0.976
FTD	Micro	STK38L	0.05	0.13	0.37	0.714	0.987
FTD	Endo	WDR11	-0.08	0.22	-0.37	0.714	0.967
FTD	IN_LAMP5_RELN	WDR59	-0.03	0.09	-0.37	0.714	0.976
FTD	EN_L6_IT_2	PSMB5	0.10	0.28	0.37	0.714	0.957
FTD	PC	RTN3	0.08	0.21	0.37	0.714	0.982
FTD	Micro	TCAF1	-0.05	0.13	-0.37	0.714	0.987
FTD	EN_L6_CT	ATP6V1F	0.10	0.27	0.37	0.714	0.939
FTD	EN_L6_IT_1	USHBP1	0.08	0.23	0.37	0.714	0.965
FTD	EN_L3_5_IT_2	CYYR1	-0.12	0.32	-0.37	0.714	0.932
FTD	Adaptive	COPA	-0.13	0.37	-0.37	0.714	0.989
FTD	IN_PVALB	INTS3	-0.04	0.11	-0.37	0.714	0.971
FTD	EN_L6_CT	PAIP2	-0.04	0.11	-0.37	0.714	0.939
FTD	IN_ADARB2	SUSD1	0.05	0.12	0.37	0.714	0.998
FTD	OPC	CCNK	-0.03	0.09	-0.37	0.714	0.929
FTD	IN_PVALB_CHC	HEATR5B	-0.06	0.16	-0.37	0.714	0.966
FTD	Micro	SLC24A2	-0.07	0.19	-0.37	0.714	0.987
FTD	EN_L5_ET	MCF2L2	-0.81	2.17	-0.37	0.714	0.979
FTD	IN_PVALB	SNAI3	0.08	0.21	0.37	0.714	0.971
FTD	OPC	ENSG00000285444	-0.06	0.17	-0.37	0.714	0.929
FTD	EN_L5_6_NP	ZZZ3	0.04	0.10	0.37	0.714	0.952
FTD	IN_PVALB	CTXND1	-0.06	0.18	-0.37	0.714	0.971
FTD	EN_L6B	CDK5RAP1	-0.06	0.15	-0.37	0.714	0.948
FTD	IN_SST	TLL2	0.08	0.23	0.37	0.714	0.97
FTD	IN_PVALB_CHC	P2RY12	0.14	0.38	0.37	0.714	0.966
FTD	IN_LAMP5_RELN	GPX4	-0.05	0.14	-0.37	0.714	0.976
FTD	Endo	ANKH	0.07	0.18	0.37	0.714	0.967
FTD	EN_L5_ET	CNTLN	-1.69	4.54	-0.37	0.714	0.979
FTD	EN_L2_3_IT	TSPAN13	-0.03	0.08	-0.37	0.714	0.921
FTD	IN_ADARB2	ZHX3	0.04	0.10	0.37	0.714	0.998
FTD	Oligo	WWC2	-0.05	0.12	-0.37	0.714	0.915
FTD	OPC	CCDC62	0.05	0.13	0.37	0.714	0.929
FTD	Oligo	CFAP77	-0.06	0.17	-0.37	0.714	0.915
FTD	EN_L3_5_IT_3	ZNF107	-0.07	0.18	-0.37	0.714	0.948
FTD	IN_VIP	USP2	-0.05	0.13	-0.37	0.714	0.964
FTD	Astro	ENTPD6	-0.03	0.09	-0.37	0.714	0.888
FTD	EN_L3_5_IT_3	CLDN10	-0.09	0.26	-0.37	0.714	0.948
FTD	IN_SST	ADPRM	0.08	0.21	0.37	0.714	0.97
FTD	IN_LAMP5_LHX6	ZFAND6	-0.08	0.21	-0.37	0.714	0.979
FTD	Micro	SERINC1	-0.05	0.12	-0.37	0.714	0.987
FTD	EN_L6_CT	NXPE3	-0.05	0.13	-0.37	0.714	0.939
FTD	Astro	RPL10	-0.04	0.10	-0.37	0.714	0.888
FTD	EN_L3_5_IT_1	DHX35	-0.05	0.14	-0.37	0.714	0.938
FTD	EN_L3_5_IT_2	PITPNC1	-0.05	0.13	-0.37	0.714	0.932
FTD	EN_L6_IT_1	FBN1	-0.05	0.14	-0.37	0.714	0.965
FTD	SMC	ARID1B	-0.10	0.26	-0.37	0.714	0.997
FTD	IN_LAMP5_RELN	TAB3	-0.06	0.15	-0.37	0.714	0.976
FTD	EN_L3_5_IT_3	LPP	0.07	0.19	0.37	0.714	0.948
FTD	EN_L6_CT	PDZRN3	0.14	0.38	0.37	0.714	0.939
FTD	Micro	BRICD5	-0.09	0.24	-0.37	0.714	0.987
FTD	Astro	LRP5	0.04	0.11	0.37	0.714	0.888
FTD	IN_ADARB2	ZNF213	0.08	0.23	0.37	0.714	0.998
FTD	IN_PVALB	H2AZ2	-0.05	0.14	-0.37	0.714	0.971
FTD	Oligo	NRCAM	0.07	0.18	0.37	0.714	0.915
FTD	PVM	SARAF	0.11	0.31	0.37	0.714	1
FTD	EN_L3_5_IT_1	COL23A1	0.08	0.22	0.37	0.714	0.938
FTD	IN_VIP	MTMR3	0.02	0.06	0.37	0.714	0.964
FTD	EN_L3_5_IT_2	STK35	-0.05	0.13	-0.37	0.714	0.932
FTD	Micro	C3orf49	0.12	0.32	0.37	0.714	0.987
FTD	IN_ADARB2	FGFR1OP2	0.05	0.15	0.37	0.714	0.998
FTD	Micro	NOLC1	0.08	0.22	0.37	0.714	0.987
FTD	IN_PVALB	NOP58	0.03	0.09	0.37	0.714	0.971
FTD	Astro	KCNV1	-0.11	0.29	-0.37	0.714	0.888
FTD	EN_L3_5_IT_3	WASF1	0.03	0.07	0.37	0.714	0.948
FTD	EN_L3_5_IT_3	MOB3B	-0.04	0.11	-0.37	0.714	0.948
FTD	IN_SST	NMNAT2	-0.03	0.07	-0.37	0.714	0.97
FTD	IN_PVALB	NIBAN3	-0.08	0.23	-0.37	0.714	0.971
FTD	OPC	KLC4	0.04	0.10	0.37	0.714	0.929
FTD	EN_L3_5_IT_2	SHC2	-0.04	0.11	-0.37	0.714	0.932
FTD	EN_L3_5_IT_1	NME9	0.05	0.14	0.37	0.714	0.938
FTD	Micro	UBXN6	-0.06	0.17	-0.37	0.714	0.987
FTD	EN_L6B	SMARCA1	0.05	0.14	0.37	0.714	0.948
FTD	IN_SST	RNF167	0.07	0.18	0.37	0.714	0.97
FTD	Oligo	MARCHF6	0.02	0.06	0.37	0.714	0.915
FTD	EN_L5_6_NP	CHD5	0.05	0.12	0.37	0.714	0.953
FTD	IN_PVALB	JPT2	0.08	0.21	0.37	0.714	0.971
FTD	Oligo	SPIRE2	-0.06	0.15	-0.37	0.714	0.915
FTD	VLMC	DDAH1	0.15	0.40	0.37	0.714	1
FTD	Astro	PDZD2	-0.04	0.11	-0.37	0.714	0.888
FTD	IN_VIP	SNRNP35	-0.04	0.10	-0.37	0.714	0.964
FTD	EN_L3_5_IT_3	OXA1L	-0.06	0.17	-0.37	0.714	0.948
FTD	Oligo	NIM1K	-0.04	0.10	-0.37	0.714	0.915
FTD	PVM	FTCDNL1	0.14	0.39	0.37	0.714	1
FTD	SMC	AXL	0.17	0.47	0.37	0.714	0.997
FTD	EN_L6_IT_2	RILPL1	0.06	0.17	0.37	0.714	0.957
FTD	EN_L6_IT_1	TIRAP	-0.09	0.24	-0.37	0.714	0.965
FTD	Oligo	GALNT13	-0.06	0.15	-0.37	0.714	0.915
FTD	IN_PVALB	CCSER1	0.03	0.07	0.37	0.714	0.971
FTD	IN_PVALB	STUB1	0.06	0.16	0.37	0.714	0.971
FTD	EN_L6B	HNRNPH3	0.05	0.14	0.37	0.714	0.948
FTD	IN_PVALB_CHC	CYTH3	0.06	0.16	0.37	0.714	0.966
FTD	IN_VIP	PPT1	-0.03	0.09	-0.37	0.714	0.964
FTD	IN_PVALB	NABP2	-0.07	0.18	-0.37	0.714	0.971
FTD	EN_L3_5_IT_2	PTPRN	0.03	0.09	0.37	0.714	0.932
FTD	IN_PVALB_CHC	UNC79	-0.04	0.10	-0.37	0.714	0.966
FTD	EN_L6_CT	GRIK4	0.04	0.10	0.37	0.714	0.94
FTD	IN_PVALB	MRPL52	0.07	0.19	0.37	0.714	0.971
FTD	Oligo	TMEM176B	0.08	0.22	0.37	0.714	0.915
FTD	EN_L3_5_IT_2	PGBD4	-0.07	0.19	-0.37	0.714	0.932
FTD	EN_L6_IT_1	HMGN4	0.07	0.18	0.37	0.714	0.965
FTD	EN_L2_3_IT	GBP2	0.11	0.31	0.37	0.714	0.921
FTD	Micro	ITGB1BP1	0.05	0.14	0.37	0.714	0.987
FTD	VLMC	JAZF1	0.12	0.32	0.37	0.714	1
FTD	EN_L3_5_IT_2	MEGF8	0.04	0.11	0.37	0.714	0.932
FTD	OPC	FBN3	-0.08	0.22	-0.37	0.714	0.929
FTD	IN_LAMP5_LHX6	TAOK1	-0.04	0.10	-0.37	0.714	0.979
FTD	IN_PVALB	ITM2C	0.06	0.17	0.37	0.714	0.971
FTD	EN_L3_5_IT_2	RYK	0.03	0.08	0.37	0.714	0.932
FTD	EN_L6_IT_1	UTP20	0.06	0.17	0.37	0.714	0.965
FTD	IN_ADARB2	CD55	-0.07	0.19	-0.37	0.714	0.998
FTD	IN_LAMP5_LHX6	KMT2B	0.09	0.23	0.37	0.714	0.979
FTD	IN_LAMP5_LHX6	PGAM1	0.08	0.22	0.37	0.714	0.979
FTD	EN_L5_6_NP	RPS21	0.08	0.23	0.37	0.714	0.953
FTD	Astro	MED25	0.04	0.12	0.37	0.714	0.888
FTD	VLMC	FAR1	-0.08	0.22	-0.37	0.714	1
FTD	EN_L3_5_IT_1	KLHDC8B	-0.09	0.26	-0.37	0.714	0.938
FTD	EN_L3_5_IT_2	CACNA1D	-0.02	0.07	-0.37	0.714	0.932
FTD	EN_L3_5_IT_1	TLE5	0.05	0.13	0.37	0.714	0.938
FTD	Micro	PLCG2	0.04	0.10	0.37	0.714	0.987
FTD	IN_ADARB2	RHBDD3	-0.07	0.19	-0.37	0.714	0.998
FTD	Adaptive	DNM2	-0.15	0.40	-0.37	0.714	0.989
FTD	SMC	LSM14A	0.22	0.61	0.37	0.714	0.997
FTD	EN_L3_5_IT_3	RGS17	0.04	0.10	0.37	0.714	0.948
FTD	Astro	TPD52L1	-0.05	0.13	-0.37	0.714	0.888
FTD	EN_L5_ET	SRCIN1	1.25	3.36	0.37	0.714	0.979
FTD	EN_L3_5_IT_2	ABCC9	-0.08	0.22	-0.37	0.714	0.932
FTD	IN_PVALB_CHC	MYO1B	0.05	0.15	0.37	0.714	0.966
FTD	EN_L2_3_IT	PSD4	-0.07	0.20	-0.37	0.714	0.921
FTD	EN_L3_5_IT_3	SNRNP27	-0.06	0.16	-0.37	0.714	0.948
FTD	EN_L6B	OSBPL10	0.05	0.14	0.37	0.714	0.948
FTD	IN_VIP	COL14A1	-0.08	0.23	-0.37	0.714	0.964
FTD	EN_L6_IT_1	TECTA	-0.09	0.25	-0.37	0.714	0.965
FTD	Oligo	CHUK	-0.03	0.07	-0.37	0.714	0.915
FTD	EN_L6_IT_1	WNT3	-0.10	0.27	-0.37	0.714	0.965
FTD	Micro	MRPS35	-0.06	0.15	-0.37	0.714	0.987
FTD	OPC	DEAF1	0.03	0.09	0.37	0.714	0.929
FTD	Oligo	EIF2A	-0.02	0.07	-0.37	0.714	0.915
FTD	EN_L2_3_IT	SREK1IP1	-0.02	0.07	-0.37	0.714	0.921
FTD	EN_L3_5_IT_2	IFT52	0.04	0.10	0.37	0.714	0.932
FTD	Astro	CAPN7	0.02	0.07	0.37	0.714	0.888
FTD	EN_L3_5_IT_3	HMGCR	0.05	0.13	0.37	0.714	0.948
FTD	EN_L6_CT	FAM50A	0.07	0.20	0.37	0.714	0.94
FTD	EN_L6_IT_2	NOSIP	-0.09	0.24	-0.37	0.714	0.957
FTD	IN_ADARB2	LEO1	-0.06	0.16	-0.37	0.714	0.998
FTD	IN_SST	ETFRF1	0.05	0.14	0.37	0.714	0.97
FTD	EN_L3_5_IT_1	TMEM123	0.09	0.26	0.37	0.715	0.938
FTD	EN_L2_3_IT	ACSM3	-0.08	0.21	-0.37	0.715	0.921
FTD	IN_VIP	PXMP2	0.09	0.26	0.37	0.715	0.964
FTD	EN_L3_5_IT_1	DIP2A	0.04	0.12	0.37	0.715	0.938
FTD	IN_VIP	SLC38A6	-0.03	0.08	-0.37	0.715	0.964
FTD	Astro	BRD3OS	0.05	0.14	0.37	0.715	0.888
FTD	Oligo	LBHD1	-0.08	0.22	-0.37	0.715	0.915
FTD	IN_LAMP5_LHX6	CCDC85B	0.10	0.26	0.37	0.715	0.979
FTD	Micro	NEU3	0.07	0.19	0.37	0.715	0.987
FTD	Oligo	ATP5ME	0.03	0.09	0.37	0.715	0.915
FTD	IN_SST	ELOF1	-0.07	0.19	-0.37	0.715	0.97
FTD	EN_L6B	PPP2R2B	0.03	0.09	0.37	0.715	0.948
FTD	EN_L6_IT_2	JAKMIP3	-0.05	0.13	-0.37	0.715	0.957
FTD	EN_L6_IT_1	TRMT2B	-0.08	0.21	-0.37	0.715	0.965
FTD	Micro	ST6GALNAC3	-0.07	0.20	-0.37	0.715	0.987
FTD	EN_L6_IT_2	DGCR8	0.07	0.20	0.37	0.715	0.957
FTD	EN_L3_5_IT_3	PPP1R13B	0.03	0.09	0.37	0.715	0.948
FTD	OPC	CYB5A	-0.05	0.15	-0.37	0.715	0.929
FTD	EN_L3_5_IT_3	COBLL1	0.08	0.23	0.37	0.715	0.948
FTD	EN_L2_3_IT	HEPHL1	0.08	0.21	0.37	0.715	0.921
FTD	OPC	UQCC1	0.03	0.07	0.37	0.715	0.929
FTD	Astro	SCCPDH	-0.02	0.07	-0.37	0.715	0.888
FTD	PVM	CWC27	0.12	0.32	0.37	0.715	1
FTD	EN_L3_5_IT_1	SBF2	-0.03	0.08	-0.37	0.715	0.938
FTD	EN_L3_5_IT_1	MFF	0.04	0.10	0.37	0.715	0.938
FTD	Oligo	RBM47	-0.05	0.15	-0.37	0.715	0.915
FTD	EN_L2_3_IT	PRKACB	-0.02	0.07	-0.37	0.715	0.921
FTD	Oligo	CCDC90B	0.03	0.09	0.37	0.715	0.915
FTD	EN_L5_ET	B4GALT5	1.11	2.98	0.37	0.715	0.979
FTD	IN_VIP	CDR2L	0.07	0.19	0.37	0.715	0.964
FTD	VLMC	EFCAB6	-0.12	0.33	-0.37	0.715	1
FTD	IN_VIP	SDF4	0.04	0.11	0.37	0.715	0.964
FTD	EN_L6_IT_1	TMEM87A	-0.05	0.13	-0.37	0.715	0.965
FTD	SMC	PLP1	-0.14	0.39	-0.37	0.715	0.997
FTD	EN_L2_3_IT	PFKFB1	-0.07	0.18	-0.37	0.715	0.921
FTD	EN_L3_5_IT_1	MAPK8IP2	-0.05	0.14	-0.37	0.715	0.938
FTD	EN_L3_5_IT_1	LRRTM2	-0.06	0.17	-0.37	0.715	0.938
FTD	EN_L6_IT_2	C10orf143	0.10	0.27	0.37	0.715	0.957
FTD	Astro	PDE4A	0.06	0.18	0.37	0.715	0.888
FTD	IN_ADARB2	EPS15L1	-0.04	0.10	-0.37	0.715	0.998
FTD	EN_L2_3_IT	HGD	0.10	0.28	0.37	0.715	0.921
FTD	PVM	DIAPH2	-0.08	0.21	-0.37	0.715	1
FTD	EN_L5_ET	RPAIN	-1.37	3.69	-0.37	0.715	0.979
FTD	Astro	ZNF649	-0.06	0.16	-0.37	0.715	0.888
FTD	EN_L6_IT_1	RPL31	0.05	0.14	0.37	0.715	0.965
FTD	EN_L6_IT_1	SNAP29	-0.07	0.18	-0.37	0.715	0.965
FTD	EN_L2_3_IT	TATDN1	0.02	0.07	0.37	0.715	0.921
FTD	IN_SST	CDH8	0.03	0.08	0.37	0.715	0.97
FTD	Astro	EXOSC10	0.05	0.12	0.37	0.715	0.888
FTD	EN_L6B	ZNF268	-0.11	0.29	-0.37	0.715	0.948
FTD	IN_SST	DNAJC27	0.05	0.13	0.37	0.715	0.97
FTD	IN_PVALB	GFRA2	-0.10	0.26	-0.37	0.715	0.971
FTD	EN_L2_3_IT	SLITRK1	-0.04	0.10	-0.37	0.715	0.921
FTD	IN_LAMP5_RELN	RRNAD1	0.08	0.23	0.37	0.715	0.976
FTD	IN_VIP	CDKL4	0.09	0.25	0.37	0.715	0.964
FTD	OPC	PID1	0.03	0.08	0.37	0.715	0.929
FTD	Micro	KMT5B	-0.04	0.10	-0.37	0.715	0.987
FTD	EN_L2_3_IT	ATXN2	-0.01	0.04	-0.37	0.715	0.921
FTD	Oligo	TANC2	0.03	0.08	0.37	0.715	0.915
FTD	EN_L5_ET	ARPC2	-1.35	3.64	-0.37	0.715	0.979
FTD	EN_L3_5_IT_1	FBXL14	-0.07	0.19	-0.37	0.715	0.938
FTD	EN_L3_5_IT_3	BCL7A	0.04	0.10	0.37	0.715	0.948
FTD	EN_L2_3_IT	SUSD1	-0.06	0.15	-0.37	0.715	0.921
FTD	EN_L3_5_IT_3	ACTR6	0.04	0.11	0.37	0.715	0.948
FTD	OPC	YTHDF2	0.03	0.09	0.37	0.715	0.929
FTD	EN_L6_IT_2	PAQR7	-0.10	0.28	-0.37	0.715	0.957
FTD	EN_L2_3_IT	ATXN3	-0.02	0.05	-0.37	0.715	0.921
FTD	IN_VIP	NBDY	-0.05	0.13	-0.37	0.715	0.964
FTD	IN_LAMP5_RELN	SETD3	0.04	0.10	0.37	0.715	0.976
FTD	IN_ADARB2	MRRF	-0.06	0.15	-0.37	0.715	0.998
FTD	IN_LAMP5_LHX6	CWC27	-0.05	0.14	-0.37	0.715	0.979
FTD	IN_VIP	GPLD1	-0.03	0.09	-0.37	0.715	0.964
FTD	IN_SST	RPL35A	0.05	0.13	0.37	0.715	0.97
FTD	IN_ADARB2	XBP1	-0.09	0.26	-0.37	0.715	0.998
FTD	EN_L3_5_IT_3	MRPS2	0.07	0.19	0.37	0.715	0.948
FTD	IN_SST	RASSF8	0.07	0.20	0.37	0.715	0.97
FTD	EN_L3_5_IT_2	AREL1	-0.04	0.11	-0.37	0.715	0.933
FTD	OPC	DHX40	-0.04	0.11	-0.37	0.715	0.929
FTD	Oligo	SDCBP2	-0.08	0.22	-0.37	0.715	0.915
FTD	IN_ADARB2	ICMT	0.07	0.20	0.37	0.715	0.998
FTD	IN_VIP	CA3	-0.08	0.21	-0.37	0.715	0.964
FTD	IN_SST	CBARP	0.10	0.26	0.37	0.715	0.97
FTD	OPC	YARS1	0.04	0.12	0.37	0.715	0.929
FTD	Astro	IBTK	-0.03	0.08	-0.37	0.715	0.888
FTD	EN_L6_CT	APOO	0.05	0.14	0.37	0.715	0.94
FTD	IN_PVALB_CHC	SLC26A11	-0.09	0.25	-0.37	0.715	0.966
FTD	IN_VIP	KLRD1	0.09	0.23	0.37	0.715	0.964
FTD	IN_ADARB2	FAM160B1	0.06	0.16	0.37	0.715	0.998
FTD	IN_PVALB_CHC	DNAJC2	-0.09	0.26	-0.37	0.715	0.966
FTD	EN_L2_3_IT	ENSG00000266997	-0.09	0.24	-0.37	0.715	0.921
FTD	Micro	PLD1	-0.05	0.14	-0.37	0.715	0.987
FTD	IN_VIP	AMPH	0.02	0.06	0.37	0.715	0.964
FTD	IN_LAMP5_LHX6	EFHD2	0.07	0.18	0.37	0.715	0.979
FTD	EN_L6B	ZBTB4	0.06	0.16	0.37	0.715	0.948
FTD	OPC	DERL1	0.04	0.11	0.37	0.715	0.929
FTD	IN_PVALB_CHC	MMP16	0.11	0.30	0.37	0.715	0.966
FTD	EN_L6_IT_2	STAMBPL1	0.07	0.19	0.37	0.715	0.957
FTD	EN_L5_6_NP	CAMTA2	0.07	0.18	0.37	0.715	0.953
FTD	IN_LAMP5_LHX6	GRIA4	-0.04	0.10	-0.37	0.715	0.979
FTD	EN_L6_CT	POMK	0.05	0.13	0.37	0.715	0.94
FTD	Astro	RPS6KA3	0.04	0.12	0.37	0.715	0.888
FTD	OPC	SUOX	0.05	0.13	0.37	0.715	0.929
FTD	IN_SST	SLC35A1	0.06	0.18	0.37	0.715	0.97
FTD	EN_L6_IT_1	G2E3	-0.05	0.13	-0.37	0.715	0.965
FTD	Micro	SNX18	0.06	0.16	0.37	0.715	0.987
FTD	Oligo	TJP3	0.06	0.18	0.37	0.715	0.915
FTD	PVM	DDX60L	0.15	0.40	0.37	0.715	1
FTD	EN_L3_5_IT_2	PNMA8A	0.06	0.17	0.37	0.715	0.933
FTD	Oligo	PSG7	-0.15	0.40	-0.37	0.715	0.915
FTD	Adaptive	ARL15	-0.11	0.29	-0.37	0.715	0.989
FTD	IN_PVALB	RASGRF1	-0.04	0.10	-0.37	0.715	0.971
FTD	IN_LAMP5_LHX6	CABIN1	0.05	0.14	0.37	0.715	0.979
FTD	IN_SST	NCAN	-0.05	0.13	-0.37	0.715	0.97
FTD	Micro	PDAP1	0.05	0.15	0.37	0.715	0.987
FTD	IN_ADARB2	PROX1	0.06	0.15	0.37	0.715	0.998
FTD	EN_L2_3_IT	VAMP8	0.07	0.19	0.37	0.715	0.921
FTD	IN_LAMP5_RELN	DECR1	0.06	0.16	0.37	0.715	0.976
FTD	EN_L6B	ABHD6	0.06	0.17	0.37	0.715	0.948
FTD	Astro	HNRNPLL	0.03	0.08	0.37	0.715	0.888
FTD	OPC	NDRG3	-0.03	0.09	-0.37	0.715	0.929
FTD	EN_L6_IT_1	THAP2	-0.08	0.22	-0.37	0.715	0.965
FTD	EN_L2_3_IT	ATOH8	-0.10	0.26	-0.37	0.715	0.921
FTD	EN_L5_6_NP	SBF2	0.03	0.08	0.37	0.715	0.953
FTD	Oligo	NAA35	0.02	0.05	0.37	0.715	0.915
FTD	IN_ADARB2	RPS18	0.07	0.19	0.37	0.715	0.998
FTD	Astro	STRN3	-0.03	0.07	-0.37	0.715	0.888
FTD	IN_LAMP5_LHX6	MNAT1	0.04	0.10	0.37	0.715	0.979
FTD	IN_SST	STX5	0.06	0.15	0.37	0.715	0.97
FTD	EN_L5_ET	MCCC1	1.03	2.76	0.37	0.715	0.979
FTD	EN_L2_3_IT	PRPF19	0.03	0.09	0.37	0.715	0.921
FTD	Oligo	PTPN6	-0.09	0.24	-0.37	0.715	0.915
FTD	IN_LAMP5_LHX6	SPATA6	0.08	0.22	0.37	0.715	0.979
FTD	IN_SST	WRNIP1	-0.05	0.13	-0.37	0.715	0.97
FTD	OPC	WDR5	0.04	0.12	0.37	0.715	0.929
FTD	OPC	ADSS2	-0.03	0.09	-0.37	0.715	0.929
FTD	EN_L6B	DEPTOR	0.09	0.25	0.37	0.715	0.948
FTD	IN_VIP	NECAB1	0.04	0.11	0.37	0.715	0.964
FTD	IN_LAMP5_RELN	SLC37A1	0.07	0.20	0.37	0.715	0.976
FTD	Adaptive	AHCTF1	0.13	0.36	0.37	0.715	0.989
FTD	EN_L6_IT_1	TMED9	0.08	0.21	0.37	0.715	0.965
FTD	EN_L6B	OSBP2	0.05	0.12	0.37	0.715	0.948
FTD	EN_L3_5_IT_1	XPOT	-0.05	0.13	-0.37	0.715	0.938
FTD	IN_LAMP5_RELN	FAM135A	-0.03	0.09	-0.37	0.715	0.976
FTD	EN_L6_IT_2	TUB	-0.06	0.16	-0.37	0.715	0.957
FTD	EN_L6_IT_1	ARHGEF33	0.08	0.21	0.37	0.715	0.965
FTD	Astro	PRPF6	-0.03	0.08	-0.37	0.715	0.888
FTD	EN_L6B	XRCC1	0.09	0.24	0.37	0.715	0.948
FTD	OPC	LRRC63	-0.10	0.26	-0.37	0.715	0.929
FTD	EN_L5_6_NP	INSR	0.04	0.11	0.37	0.715	0.953
FTD	EN_L3_5_IT_2	ARMH4	0.03	0.08	0.37	0.715	0.933
FTD	EN_L5_ET	HNRNPA3	1.20	3.22	0.37	0.715	0.979
FTD	VLMC	GCLC	0.13	0.36	0.37	0.715	1
FTD	IN_PVALB	SLITRK4	-0.06	0.15	-0.37	0.715	0.971
FTD	OPC	OSBPL1A	-0.04	0.10	-0.37	0.715	0.929
FTD	OPC	ICE2	0.02	0.06	0.37	0.715	0.929
FTD	IN_LAMP5_RELN	ZNF362	-0.04	0.11	-0.37	0.715	0.976
FTD	Endo	EFCAB2	0.10	0.27	0.37	0.715	0.967
FTD	IN_LAMP5_RELN	RAMP1	0.08	0.21	0.37	0.715	0.976
FTD	IN_ADARB2	RPA1	-0.06	0.15	-0.37	0.715	0.998
FTD	EN_L2_3_IT	ALDH1A1	-0.11	0.29	-0.37	0.715	0.921
FTD	EN_L3_5_IT_1	EPB41L4A	0.11	0.29	0.37	0.715	0.938
FTD	VLMC	MED13	0.06	0.16	0.37	0.715	1
FTD	EN_L3_5_IT_3	CCDC184	-0.07	0.20	-0.37	0.715	0.948
FTD	IN_PVALB	IL20RB	0.09	0.25	0.37	0.715	0.971
FTD	EN_L6_CT	PPM1K	0.05	0.12	0.37	0.715	0.94
FTD	EN_L6_IT_2	ETHE1	-0.12	0.32	-0.37	0.715	0.957
FTD	PC	SUCLA2	-0.09	0.26	-0.37	0.715	0.982
FTD	Astro	PODXL2	-0.04	0.11	-0.37	0.715	0.888
FTD	OPC	EIF2AK3	-0.03	0.08	-0.37	0.715	0.929
FTD	EN_L6_CT	DGKZ	-0.05	0.14	-0.37	0.715	0.94
FTD	VLMC	RYR2	0.15	0.41	0.37	0.715	1
FTD	EN_L2_3_IT	PPCDC	0.03	0.09	0.37	0.715	0.921
FTD	IN_LAMP5_LHX6	NYAP2	-0.05	0.13	-0.37	0.715	0.979
FTD	EN_L2_3_IT	CDH1	0.07	0.18	0.37	0.715	0.921
FTD	EN_L3_5_IT_3	SDCBP	0.05	0.14	0.37	0.715	0.948
FTD	EN_L2_3_IT	CAMK2G	-0.03	0.09	-0.37	0.715	0.921
FTD	IN_PVALB_CHC	KHDRBS1	-0.06	0.17	-0.37	0.715	0.966
FTD	IN_PVALB	NDUFB7	0.05	0.13	0.37	0.715	0.971
FTD	OPC	ZNF680	0.03	0.09	0.37	0.715	0.929
FTD	OPC	RBP1	-0.07	0.19	-0.37	0.715	0.929
FTD	EN_L6_CT	DUSP11	0.06	0.16	0.37	0.715	0.94
FTD	EN_L6B	ERICH1	-0.08	0.21	-0.37	0.715	0.948
FTD	EN_L2_3_IT	AURKC	-0.08	0.23	-0.37	0.715	0.921
FTD	OPC	WSCD1	0.04	0.12	0.37	0.715	0.929
FTD	EN_L3_5_IT_2	COL27A1	-0.10	0.28	-0.37	0.715	0.933
FTD	IN_PVALB	DNAH6	0.09	0.25	0.37	0.715	0.971
FTD	Oligo	ENSG00000269179	0.10	0.26	0.37	0.715	0.916
FTD	EN_L6B	RMI1	-0.10	0.28	-0.37	0.715	0.948
FTD	EN_L3_5_IT_3	SULF2	-0.08	0.22	-0.37	0.715	0.948
FTD	IN_VIP	EXOC8	0.06	0.16	0.37	0.715	0.964
FTD	OPC	CBLN2	0.06	0.17	0.37	0.715	0.929
FTD	OPC	RPS24	0.03	0.09	0.37	0.715	0.929
FTD	IN_ADARB2	SYT16	0.03	0.08	0.37	0.715	0.998
FTD	PVM	ARNT	-0.10	0.27	-0.37	0.715	1
FTD	OPC	VAPA	0.03	0.09	0.37	0.715	0.929
FTD	EN_L3_5_IT_2	MRPS23	0.05	0.13	0.37	0.715	0.933
FTD	EN_L5_ET	ENSG00000275674	-1.58	4.24	-0.37	0.715	0.979
FTD	EN_L6_IT_1	MROH1	0.04	0.11	0.37	0.715	0.965
FTD	EN_L5_ET	RO60	1.33	3.57	0.37	0.715	0.979
FTD	EN_L5_ET	TBL1X	-1.33	3.58	-0.37	0.715	0.979
FTD	IN_LAMP5_RELN	COA7	0.09	0.26	0.37	0.715	0.976
FTD	IN_ADARB2	SCYL2	0.04	0.12	0.37	0.715	0.998
FTD	EN_L3_5_IT_3	CDKL1	0.05	0.13	0.37	0.715	0.948
FTD	EN_L2_3_IT	EEF1AKNMT	-0.05	0.12	-0.37	0.715	0.921
FTD	IN_ADARB2	AXIN2	0.09	0.25	0.37	0.715	0.998
FTD	EN_L5_6_NP	AIMP1	0.07	0.20	0.37	0.715	0.953
FTD	EN_L5_6_NP	ASCC1	0.06	0.18	0.37	0.715	0.953
FTD	IN_LAMP5_LHX6	PECR	0.08	0.21	0.37	0.715	0.979
FTD	EN_L6B	TTC33	0.06	0.15	0.37	0.715	0.948
FTD	IN_SST	SLMAP	0.03	0.07	0.37	0.715	0.97
FTD	IN_SST	ANKS1A	0.03	0.08	0.37	0.715	0.97
FTD	EN_L3_5_IT_1	MRPS33	0.07	0.20	0.37	0.715	0.938
FTD	EN_L6_IT_2	SRPRB	-0.09	0.26	-0.37	0.715	0.957
FTD	PVM	DMXL2	-0.11	0.29	-0.37	0.715	1
FTD	EN_L2_3_IT	CDKN2A	0.11	0.31	0.37	0.715	0.921
FTD	IN_SST	DNALI1	-0.09	0.25	-0.37	0.715	0.97
FTD	EN_L6_IT_2	LMLN	0.08	0.22	0.37	0.715	0.957
FTD	EN_L3_5_IT_2	DYRK2	-0.07	0.19	-0.37	0.715	0.933
FTD	IN_VIP	GLCE	0.04	0.12	0.37	0.715	0.964
FTD	EN_L3_5_IT_1	SKP1	-0.05	0.13	-0.37	0.715	0.938
FTD	Micro	SSR2	-0.07	0.18	-0.37	0.715	0.987
FTD	IN_LAMP5_LHX6	DTNBP1	-0.08	0.22	-0.37	0.715	0.979
FTD	EN_L5_6_NP	MARCHF4	0.07	0.18	0.37	0.715	0.953
FTD	EN_L6_CT	FGF1	-0.14	0.37	-0.37	0.715	0.94
FTD	Oligo	URI1	0.02	0.06	0.37	0.715	0.916
FTD	EN_L6_IT_2	KCNJ9	-0.06	0.17	-0.37	0.715	0.957
FTD	IN_LAMP5_LHX6	CEP57L1	0.06	0.17	0.37	0.715	0.979
FTD	IN_PVALB_CHC	MAST1	-0.06	0.15	-0.37	0.715	0.966
FTD	EN_L5_6_NP	TRAPPC11	0.05	0.13	0.37	0.715	0.953
FTD	EN_L6_IT_1	TRNAU1AP	0.05	0.13	0.37	0.715	0.965
FTD	IN_ADARB2	TCEAL5	-0.08	0.21	-0.37	0.715	0.998
FTD	EN_L2_3_IT	GTF2H2C	0.05	0.14	0.37	0.716	0.921
FTD	Astro	ENSG00000285589	-0.08	0.22	-0.37	0.716	0.888
FTD	EN_L6_IT_2	TNKS	0.03	0.10	0.37	0.716	0.957
FTD	Adaptive	SLAMF6	0.17	0.46	0.37	0.716	0.989
FTD	IN_SST	MSH6	0.04	0.11	0.37	0.716	0.97
FTD	VLMC	GALNT15	-0.23	0.62	-0.37	0.716	1
FTD	EN_L5_ET	DDX46	1.23	3.30	0.37	0.716	0.979
FTD	EN_L3_5_IT_3	KLHL2	0.03	0.08	0.37	0.716	0.948
FTD	IN_SST	CFAP47	0.09	0.25	0.37	0.716	0.97
FTD	IN_PVALB_CHC	SUN1	0.06	0.16	0.37	0.716	0.966
FTD	OPC	PABPC1	-0.04	0.10	-0.36	0.716	0.929
FTD	EN_L6_CT	GPR22	0.11	0.31	0.37	0.716	0.94
FTD	Oligo	ARMCX2	0.04	0.10	0.36	0.716	0.916
FTD	IN_ADARB2	TRIM14	-0.07	0.18	-0.36	0.716	0.998
FTD	VLMC	IGFBP7	-0.19	0.52	-0.37	0.716	1
FTD	EN_L2_3_IT	SFSWAP	0.02	0.06	0.36	0.716	0.921
FTD	IN_SST	ARHGAP24	-0.08	0.21	-0.36	0.716	0.97
FTD	EN_L2_3_IT	TNIP2	0.07	0.18	0.36	0.716	0.921
FTD	EN_L6B	SH2B3	-0.07	0.20	-0.37	0.716	0.948
FTD	IN_PVALB_CHC	DGUOK	-0.08	0.23	-0.37	0.716	0.966
FTD	Oligo	PLBD1	0.10	0.26	0.36	0.716	0.916
FTD	IN_SST	EIF4H	-0.05	0.12	-0.36	0.716	0.97
FTD	IN_ADARB2	LYRM4	0.05	0.14	0.36	0.716	0.998
FTD	Oligo	TMPRSS11A	-0.14	0.38	-0.36	0.716	0.916
FTD	EN_L3_5_IT_1	CRTC2	-0.08	0.21	-0.36	0.716	0.938
FTD	Micro	PTPRA	-0.03	0.08	-0.36	0.716	0.987
FTD	EN_L6_IT_2	SNAPC4	-0.08	0.21	-0.37	0.716	0.957
FTD	EN_L5_ET	DLG4	1.56	4.20	0.37	0.716	0.979
FTD	EN_L2_3_IT	COG8	0.04	0.10	0.36	0.716	0.921
FTD	EN_L6_IT_1	SLC7A6OS	-0.07	0.19	-0.36	0.716	0.965
FTD	Astro	TGDS	-0.04	0.10	-0.36	0.716	0.888
FTD	EN_L6_CT	MRTO4	-0.08	0.21	-0.36	0.716	0.94
FTD	EN_L5_6_NP	LMO3	0.06	0.17	0.37	0.716	0.953
FTD	EN_L3_5_IT_3	GSN	0.05	0.15	0.36	0.716	0.948
FTD	PC	MED4	-0.09	0.25	-0.36	0.716	0.982
FTD	EN_L2_3_IT	DCAF12	0.03	0.07	0.36	0.716	0.921
FTD	IN_PVALB	RTRAF	-0.06	0.15	-0.36	0.716	0.972
FTD	Astro	TRAK2	0.03	0.08	0.36	0.716	0.888
FTD	Endo	DUSP1	0.12	0.33	0.36	0.716	0.967
FTD	IN_VIP	ZNF426	-0.06	0.16	-0.36	0.716	0.964
FTD	Oligo	ADGB	0.09	0.25	0.36	0.716	0.916
FTD	EN_L3_5_IT_1	C8orf44-SGK3	0.06	0.16	0.36	0.716	0.938
FTD	IN_ADARB2	INPP4B	0.04	0.10	0.36	0.716	0.998
FTD	EN_L6_CT	EMC8	0.10	0.27	0.36	0.716	0.94
FTD	Micro	POLR2F	0.07	0.18	0.36	0.716	0.987
FTD	EN_L3_5_IT_3	YEATS2	0.02	0.07	0.36	0.716	0.948
FTD	EN_L6B	HCN2	0.09	0.25	0.36	0.716	0.948
FTD	Adaptive	GSK3B	-0.16	0.45	-0.37	0.716	0.989
FTD	EN_L6_IT_1	UBL3	0.05	0.15	0.36	0.716	0.965
FTD	IN_SST	RAB4A	-0.04	0.11	-0.36	0.716	0.97
FTD	EN_L6_CT	POLE2	0.10	0.29	0.36	0.716	0.94
FTD	EN_L6_IT_2	KIDINS220	-0.03	0.09	-0.36	0.716	0.957
FTD	OPC	C1D	0.03	0.09	0.36	0.716	0.929
FTD	EN_L6_IT_1	FAM114A2	0.09	0.24	0.36	0.716	0.965
FTD	VLMC	FLNB	-0.21	0.58	-0.37	0.716	1
FTD	EN_L6B	RBBP4	-0.05	0.14	-0.36	0.716	0.948
FTD	EN_L2_3_IT	ZBTB32	0.07	0.19	0.36	0.716	0.921
FTD	IN_PVALB	RHCE	-0.09	0.23	-0.36	0.716	0.972
FTD	Astro	PCDHB15	-0.07	0.20	-0.36	0.716	0.888
FTD	IN_PVALB_CHC	MCC	0.05	0.15	0.36	0.716	0.966
FTD	EN_L3_5_IT_2	SYNE3	-0.08	0.22	-0.36	0.716	0.933
FTD	IN_PVALB_CHC	MFN1	-0.05	0.15	-0.36	0.716	0.966
FTD	Endo	AFDN	0.06	0.16	0.36	0.716	0.967
FTD	EN_L6_IT_1	IL17D	-0.08	0.21	-0.36	0.716	0.965
FTD	EN_L5_ET	ROBO1	0.99	2.68	0.37	0.716	0.979
FTD	IN_VIP	SOD1	0.05	0.13	0.36	0.716	0.964
FTD	Oligo	PNMA1	-0.04	0.11	-0.36	0.716	0.916
FTD	IN_VIP	UBE2B	-0.02	0.06	-0.36	0.716	0.964
FTD	Oligo	PSPH	0.04	0.11	0.36	0.716	0.916
FTD	EN_L6_IT_1	FKBP3	0.04	0.12	0.36	0.716	0.965
FTD	IN_PVALB_CHC	RTRAF	0.10	0.29	0.36	0.716	0.966
FTD	IN_ADARB2	PAN3	-0.04	0.11	-0.36	0.716	0.998
FTD	OPC	GAS2L3	0.11	0.30	0.36	0.716	0.929
FTD	IN_LAMP5_RELN	SDHC	-0.06	0.16	-0.36	0.716	0.977
FTD	OPC	GINM1	-0.03	0.09	-0.36	0.716	0.929
FTD	EN_L3_5_IT_1	RNFT2	0.05	0.13	0.36	0.716	0.938
FTD	EN_L3_5_IT_3	ALG13	-0.03	0.08	-0.36	0.716	0.948
FTD	Micro	ZNF845	0.08	0.22	0.36	0.716	0.987
FTD	EN_L3_5_IT_3	AIG1	0.03	0.08	0.36	0.716	0.948
FTD	EN_L3_5_IT_1	ENSG00000285708	0.04	0.12	0.36	0.716	0.938
FTD	EN_L6_IT_2	C3orf38	0.07	0.20	0.36	0.716	0.957
FTD	IN_SST	COPS9	-0.07	0.19	-0.36	0.716	0.97
FTD	EN_L6_CT	KIF9	-0.07	0.19	-0.36	0.716	0.94
FTD	IN_LAMP5_RELN	TENM1	0.05	0.13	0.36	0.716	0.977
FTD	EN_L6_CT	CDK5R1	-0.08	0.22	-0.36	0.716	0.94
FTD	IN_ADARB2	LAMA3	-0.07	0.19	-0.36	0.716	0.998
FTD	VLMC	CTNNA3	0.14	0.39	0.36	0.716	1
FTD	Micro	RABEP1	0.03	0.09	0.36	0.716	0.987
FTD	EN_L5_ET	TUBGCP2	1.57	4.23	0.37	0.716	0.979
FTD	EN_L6_IT_1	FOXO3	0.04	0.11	0.36	0.716	0.965
FTD	EN_L6B	SMURF2	-0.05	0.13	-0.36	0.716	0.948
FTD	Endo	ARRDC3	0.17	0.47	0.36	0.716	0.967
FTD	EN_L6_IT_2	SMIM8	0.06	0.17	0.36	0.716	0.957
FTD	EN_L3_5_IT_2	COX6C	0.04	0.10	0.36	0.716	0.933
FTD	Oligo	TMEM248	-0.02	0.07	-0.36	0.716	0.916
FTD	Micro	CEP85	0.07	0.18	0.36	0.716	0.987
FTD	EN_L3_5_IT_1	KNSTRN	0.10	0.27	0.36	0.716	0.938
FTD	IN_VIP	PSMC5	-0.04	0.12	-0.36	0.716	0.964
FTD	EN_L3_5_IT_1	MXI1	-0.04	0.11	-0.36	0.716	0.938
FTD	EN_L6B	TMEM245	-0.04	0.12	-0.36	0.716	0.948
FTD	EN_L6_CT	ACO2	-0.04	0.12	-0.36	0.716	0.94
FTD	IN_PVALB_CHC	C3orf49	0.13	0.35	0.36	0.716	0.966
FTD	IN_PVALB	CBARP	0.11	0.29	0.36	0.716	0.972
FTD	IN_PVALB_CHC	GABRG3	-0.04	0.12	-0.36	0.716	0.966
FTD	PVM	PPP4R1	0.17	0.46	0.37	0.716	1
FTD	OPC	GNAZ	0.07	0.19	0.36	0.716	0.929
FTD	EN_L6B	RPL34	0.07	0.18	0.36	0.716	0.948
FTD	IN_ADARB2	MTCL1	-0.05	0.12	-0.36	0.716	0.998
FTD	EN_L6_IT_1	GABRB3	-0.03	0.09	-0.36	0.716	0.965
FTD	EN_L6_IT_2	ZNF425	0.11	0.29	0.36	0.716	0.957
FTD	EN_L5_6_NP	MAP2K4	-0.04	0.10	-0.36	0.716	0.954
FTD	Oligo	ARHGAP28	-0.07	0.18	-0.36	0.716	0.916
FTD	OPC	SCG5	-0.03	0.09	-0.36	0.716	0.929
FTD	Micro	TDRD7	-0.05	0.14	-0.36	0.716	0.987
FTD	EN_L3_5_IT_2	SIAH1	0.04	0.11	0.36	0.716	0.933
FTD	EN_L6_IT_2	RIC3	-0.05	0.12	-0.36	0.716	0.957
FTD	IN_PVALB	CYB5R1	-0.06	0.17	-0.36	0.716	0.972
FTD	IN_SST	ISM1	0.10	0.28	0.36	0.716	0.97
FTD	IN_ADARB2	PDE3B	0.04	0.12	0.36	0.716	0.998
FTD	Micro	FAM177B	-0.11	0.31	-0.36	0.716	0.987
FTD	Endo	AGTPBP1	-0.07	0.18	-0.36	0.716	0.967
FTD	EN_L6B	SPCS1	-0.07	0.19	-0.36	0.716	0.948
FTD	EN_L3_5_IT_3	LEMD2	-0.05	0.13	-0.36	0.716	0.948
FTD	IN_PVALB	MAP2K2	0.04	0.11	0.36	0.716	0.972
FTD	IN_ADARB2	CFAP53	-0.09	0.25	-0.36	0.716	0.998
FTD	IN_PVALB_CHC	UBE2QL1	-0.07	0.20	-0.36	0.716	0.966
FTD	IN_LAMP5_LHX6	LSM7	-0.10	0.27	-0.36	0.716	0.979
FTD	EN_L3_5_IT_3	ZNF852	0.05	0.13	0.36	0.716	0.948
FTD	EN_L2_3_IT	ARID2	-0.02	0.06	-0.36	0.716	0.921
FTD	IN_SST	NAT8L	0.05	0.15	0.36	0.716	0.97
FTD	EN_L6_IT_2	MIX23	-0.10	0.28	-0.36	0.716	0.957
FTD	EN_L2_3_IT	CAPN2	-0.03	0.08	-0.36	0.716	0.921
FTD	EN_L6_CT	XKR7	-0.09	0.24	-0.36	0.716	0.94
FTD	Adaptive	ST8SIA4	-0.14	0.38	-0.36	0.716	0.989
FTD	IN_PVALB_CHC	MPV17	-0.09	0.24	-0.36	0.716	0.966
FTD	EN_L5_ET	AQR	-1.10	2.98	-0.37	0.716	0.979
FTD	IN_PVALB_CHC	FBXO33	0.07	0.20	0.36	0.716	0.966
FTD	EN_L6B	NBPF12	-0.06	0.17	-0.36	0.716	0.948
FTD	VLMC	KIF1B	-0.08	0.23	-0.36	0.716	1
FTD	IN_LAMP5_RELN	TIPARP	-0.10	0.27	-0.36	0.716	0.977
FTD	EN_L2_3_IT	XPNPEP1	-0.03	0.08	-0.36	0.716	0.921
FTD	IN_ADARB2	CCDC32	0.06	0.16	0.36	0.716	0.998
FTD	IN_PVALB_CHC	CCSER2	0.04	0.10	0.36	0.716	0.966
FTD	EN_L6_IT_1	MRPL23	0.09	0.25	0.36	0.716	0.965
FTD	IN_LAMP5_LHX6	TSPOAP1	-0.10	0.28	-0.36	0.716	0.979
FTD	EN_L3_5_IT_3	TYW1	0.03	0.08	0.36	0.716	0.948
FTD	EN_L3_5_IT_1	ERI3	0.04	0.10	0.36	0.716	0.938
FTD	IN_SST	NFASC	-0.03	0.07	-0.36	0.716	0.97
FTD	EN_L6_IT_1	LCA5L	-0.11	0.30	-0.36	0.716	0.965
FTD	Astro	HS3ST2	0.08	0.21	0.36	0.716	0.889
FTD	IN_VIP	COX5B	0.05	0.14	0.36	0.716	0.964
FTD	Astro	TNR	0.06	0.17	0.36	0.716	0.889
FTD	IN_VIP	NUDT11	-0.06	0.17	-0.36	0.716	0.964
FTD	EN_L5_6_NP	PALB2	-0.11	0.30	-0.36	0.716	0.954
FTD	IN_PVALB_CHC	RADIL	-0.12	0.32	-0.36	0.716	0.966
FTD	OPC	ACACB	0.06	0.17	0.36	0.716	0.929
FTD	EN_L2_3_IT	COX17	0.04	0.11	0.36	0.716	0.921
FTD	IN_PVALB	SUGP1	-0.04	0.11	-0.36	0.716	0.972
FTD	IN_PVALB	MOGAT1	0.10	0.26	0.36	0.716	0.972
FTD	EN_L3_5_IT_1	SLC27A5	-0.06	0.18	-0.36	0.716	0.938
FTD	IN_ADARB2	TMX1	0.07	0.20	0.36	0.716	0.998
FTD	EN_L3_5_IT_1	CATSPERG	0.07	0.20	0.36	0.716	0.938
FTD	IN_ADARB2	CMSS1	-0.04	0.10	-0.36	0.716	0.998
FTD	EN_L3_5_IT_3	ZNF546	-0.04	0.12	-0.36	0.716	0.948
FTD	EN_L6_IT_2	SAFB	0.06	0.16	0.36	0.716	0.957
FTD	EN_L6B	USP6NL	0.10	0.27	0.36	0.716	0.948
FTD	Endo	ANKRD6	0.12	0.32	0.36	0.716	0.967
FTD	IN_ADARB2	TNS3	0.11	0.31	0.36	0.716	0.998
FTD	Adaptive	TMEM135	0.14	0.39	0.36	0.716	0.989
FTD	EN_L5_6_NP	OFD1	0.05	0.14	0.36	0.716	0.954
FTD	EN_L6_IT_2	FAM229B	0.10	0.27	0.36	0.716	0.957
FTD	Oligo	USP44	0.04	0.12	0.36	0.716	0.916
FTD	Micro	APOLD1	0.10	0.28	0.36	0.716	0.987
FTD	Oligo	ENSG00000267168	-0.10	0.27	-0.36	0.716	0.916
FTD	IN_SST	NCOA2	0.03	0.08	0.36	0.716	0.97
FTD	EN_L3_5_IT_2	HM13	-0.03	0.09	-0.36	0.716	0.934
FTD	SMC	HMBOX1	-0.16	0.44	-0.37	0.716	0.997
FTD	EN_L2_3_IT	INTS13	0.04	0.10	0.36	0.716	0.921
FTD	Astro	SCG2	-0.08	0.22	-0.36	0.716	0.889
FTD	Astro	USF2	0.04	0.10	0.36	0.716	0.889
FTD	EN_L3_5_IT_2	HRAS	-0.06	0.16	-0.36	0.716	0.934
FTD	EN_L6_IT_1	AZI2	-0.06	0.17	-0.36	0.716	0.965
FTD	EN_L3_5_IT_2	NUDCD1	0.04	0.11	0.36	0.716	0.934
FTD	IN_VIP	BIN1	0.03	0.08	0.36	0.716	0.964
FTD	EN_L5_ET	OSBPL10	-0.96	2.60	-0.37	0.716	0.979
FTD	IN_PVALB_CHC	CDC37	-0.08	0.23	-0.36	0.716	0.966
FTD	OPC	CAMK2N1	-0.05	0.13	-0.36	0.716	0.929
FTD	Oligo	PPP1R3E	0.04	0.11	0.36	0.716	0.916
FTD	EN_L3_5_IT_1	GRAMD1B	-0.03	0.09	-0.36	0.716	0.938
FTD	Astro	TIMM8A	-0.08	0.22	-0.36	0.716	0.889
FTD	EN_L3_5_IT_3	HEATR1	0.04	0.10	0.36	0.716	0.948
FTD	IN_PVALB_CHC	FDPS	0.10	0.27	0.36	0.716	0.966
FTD	IN_LAMP5_RELN	EPHA7	0.05	0.13	0.36	0.716	0.977
FTD	IN_PVALB_CHC	LINGO2	0.13	0.36	0.36	0.716	0.966
FTD	IN_VIP	SP110	-0.09	0.25	-0.36	0.716	0.964
FTD	OPC	C12orf43	0.06	0.17	0.36	0.716	0.929
FTD	IN_LAMP5_RELN	EHMT1	-0.04	0.10	-0.36	0.716	0.977
FTD	IN_LAMP5_LHX6	NR3C2	0.04	0.12	0.36	0.716	0.979
FTD	Micro	G2E3	-0.04	0.12	-0.36	0.716	0.987
FTD	IN_SST	FITM2	-0.07	0.21	-0.36	0.716	0.97
FTD	Oligo	SLC41A3	0.03	0.09	0.36	0.716	0.916
FTD	EN_L6B	SV2B	-0.05	0.14	-0.36	0.716	0.948
FTD	IN_SST	AKT3	-0.02	0.06	-0.36	0.716	0.97
FTD	EN_L3_5_IT_2	ITGAL	0.09	0.26	0.36	0.716	0.934
FTD	IN_SST	C2CD5	0.03	0.08	0.36	0.716	0.97
FTD	EN_L6B	DCTN4	-0.05	0.13	-0.36	0.716	0.948
FTD	EN_L5_ET	ARF1	-1.44	3.89	-0.37	0.716	0.979
FTD	IN_LAMP5_RELN	SLC41A3	0.05	0.14	0.36	0.716	0.977
FTD	EN_L2_3_IT	ACAD10	0.05	0.13	0.36	0.716	0.921
FTD	EN_L5_ET	CDKL1	-1.37	3.70	-0.37	0.716	0.979
FTD	VLMC	ST18	0.13	0.35	0.36	0.716	1
FTD	EN_L6B	GYG1	0.08	0.23	0.36	0.716	0.948
FTD	EN_L3_5_IT_2	SYVN1	-0.05	0.14	-0.36	0.716	0.934
FTD	EN_L6_IT_2	RHBDL1	-0.09	0.26	-0.36	0.716	0.957
FTD	EN_L5_6_NP	ATP13A2	-0.06	0.15	-0.36	0.716	0.954
FTD	EN_L6_IT_1	ABCF1	-0.07	0.20	-0.36	0.716	0.965
FTD	IN_VIP	ZNF121	0.05	0.12	0.36	0.716	0.964
FTD	Oligo	ACRBP	-0.08	0.23	-0.36	0.717	0.916
FTD	EN_L2_3_IT	TLN1	-0.04	0.10	-0.36	0.717	0.921
FTD	EN_L5_6_NP	GLO1	0.06	0.18	0.36	0.717	0.954
FTD	IN_ADARB2	BEX2	-0.06	0.17	-0.36	0.717	0.998
FTD	EN_L5_6_NP	DCAF5	0.04	0.12	0.36	0.717	0.954
FTD	IN_VIP	KPNA6	-0.03	0.08	-0.36	0.717	0.964
FTD	EN_L3_5_IT_2	ITPKA	0.06	0.16	0.36	0.717	0.934
FTD	PC	RBBP6	0.09	0.25	0.36	0.717	0.982
FTD	EN_L6_IT_2	ADK	-0.05	0.13	-0.36	0.717	0.957
FTD	EN_L3_5_IT_3	RBBP7	0.04	0.11	0.36	0.717	0.948
FTD	OPC	CNOT6L	-0.03	0.08	-0.36	0.717	0.929
FTD	EN_L2_3_IT	ZNF131	-0.02	0.06	-0.36	0.717	0.921
FTD	EN_L6_IT_1	SLC27A3	0.11	0.30	0.36	0.717	0.965
FTD	EN_L3_5_IT_1	ERC1	0.03	0.08	0.36	0.717	0.938
FTD	EN_L3_5_IT_3	ZBED9	-0.06	0.17	-0.36	0.717	0.948
FTD	EN_L3_5_IT_1	SSB	-0.06	0.15	-0.36	0.717	0.938
FTD	Oligo	POU2F1	-0.02	0.06	-0.36	0.717	0.916
FTD	EN_L3_5_IT_3	PDZD2	-0.06	0.15	-0.36	0.717	0.948
FTD	EN_L3_5_IT_2	CNTNAP3	0.10	0.27	0.36	0.717	0.934
FTD	IN_SST	RFWD3	-0.07	0.19	-0.36	0.717	0.97
FTD	IN_LAMP5_LHX6	GLUL	0.08	0.21	0.36	0.717	0.979
FTD	EN_L5_ET	SATL1	-1.68	4.55	-0.37	0.717	0.979
FTD	Micro	HTRA2	0.07	0.20	0.36	0.717	0.988
FTD	EN_L6_IT_2	FOXK2	-0.05	0.13	-0.36	0.717	0.957
FTD	OPC	ZNF491	-0.05	0.15	-0.36	0.717	0.929
FTD	IN_PVALB_CHC	TERF1	0.07	0.20	0.36	0.717	0.966
FTD	EN_L6_IT_1	PIM3	-0.10	0.28	-0.36	0.717	0.965
FTD	EN_L6_IT_1	DCLRE1C	-0.08	0.21	-0.36	0.717	0.965
FTD	IN_VIP	ADAMTS3	-0.08	0.23	-0.36	0.717	0.964
FTD	Oligo	PSMG4	-0.05	0.15	-0.36	0.717	0.916
FTD	EN_L6_IT_1	PRKRIP1	-0.05	0.13	-0.36	0.717	0.965
FTD	EN_L3_5_IT_1	PYY	0.09	0.25	0.36	0.717	0.938
FTD	IN_SST	WDR70	-0.02	0.07	-0.36	0.717	0.97
FTD	IN_SST	RMDN2	-0.05	0.14	-0.36	0.717	0.97
FTD	PC	ATXN2	0.05	0.14	0.36	0.717	0.982
FTD	IN_VIP	SLC25A23	-0.04	0.11	-0.36	0.717	0.964
FTD	PC	TBC1D22A	0.07	0.19	0.36	0.717	0.982
FTD	EN_L3_5_IT_1	UFM1	0.06	0.16	0.36	0.717	0.938
FTD	EN_L3_5_IT_2	PLPPR2	-0.05	0.13	-0.36	0.717	0.934
FTD	IN_LAMP5_RELN	RSPRY1	0.05	0.14	0.36	0.717	0.977
FTD	IN_PVALB_CHC	AARS2	0.10	0.27	0.36	0.717	0.966
FTD	EN_L3_5_IT_3	ODR4	0.03	0.08	0.36	0.717	0.948
FTD	VLMC	WDR12	-0.12	0.33	-0.36	0.717	1
FTD	PVM	L3MBTL4	-0.10	0.28	-0.36	0.717	1
FTD	EN_L5_ET	CCP110	1.38	3.74	0.37	0.717	0.979
FTD	IN_VIP	GAB1	0.06	0.16	0.36	0.717	0.964
FTD	Astro	RUFY1	0.03	0.08	0.36	0.717	0.889
FTD	Oligo	FOXN2	-0.03	0.09	-0.36	0.717	0.916
FTD	EN_L3_5_IT_3	ARHGEF2	0.04	0.11	0.36	0.717	0.948
FTD	Oligo	OR2L13	-0.12	0.34	-0.36	0.717	0.916
FTD	Oligo	ZBTB47	0.03	0.08	0.36	0.717	0.916
FTD	OPC	CLK1	0.03	0.09	0.36	0.717	0.929
FTD	IN_SST	HPCAL1	0.09	0.24	0.36	0.717	0.97
FTD	IN_ADARB2	HOMEZ	0.10	0.28	0.36	0.717	0.998
FTD	Micro	RPP30	-0.07	0.19	-0.36	0.717	0.988
FTD	EN_L3_5_IT_3	CYHR1	0.04	0.11	0.36	0.717	0.948
FTD	EN_L6_CT	GK5	-0.05	0.12	-0.36	0.717	0.94
FTD	EN_L3_5_IT_3	CAMK2N2	0.09	0.26	0.36	0.717	0.948
FTD	EN_L5_6_NP	TBC1D22B	-0.07	0.20	-0.36	0.717	0.954
FTD	Adaptive	PPA2	0.16	0.43	0.36	0.717	0.989
FTD	Oligo	AMPH	0.07	0.19	0.36	0.717	0.916
FTD	Astro	HSPA8	0.06	0.17	0.36	0.717	0.889
FTD	IN_VIP	ABCA8	-0.08	0.23	-0.36	0.717	0.964
FTD	IN_PVALB_CHC	OLFM2	0.06	0.17	0.36	0.717	0.966
FTD	IN_LAMP5_LHX6	ZCWPW1	0.10	0.27	0.36	0.717	0.979
FTD	EN_L2_3_IT	FRAT2	-0.09	0.25	-0.36	0.717	0.921
FTD	Oligo	SEMA6B	-0.05	0.14	-0.36	0.717	0.916
FTD	Astro	NFU1	0.03	0.08	0.36	0.717	0.889
FTD	OPC	CALD1	-0.03	0.07	-0.36	0.717	0.929
FTD	EN_L6_IT_1	TTC6	-0.12	0.32	-0.36	0.717	0.965
FTD	IN_PVALB_CHC	VEGFB	0.11	0.30	0.36	0.717	0.966
FTD	EN_L5_6_NP	REV1	-0.04	0.11	-0.36	0.717	0.954
FTD	EN_L6B	CCPG1	0.08	0.22	0.36	0.717	0.948
FTD	EN_L3_5_IT_2	DRC1	-0.07	0.19	-0.36	0.717	0.934
FTD	EN_L3_5_IT_3	SEC23A	-0.03	0.08	-0.36	0.717	0.948
FTD	IN_ADARB2	ZC3H15	0.05	0.13	0.36	0.717	0.998
FTD	IN_LAMP5_LHX6	TMEM183A	-0.10	0.27	-0.36	0.717	0.979
FTD	IN_SST	PCBP3	-0.11	0.31	-0.36	0.717	0.97
FTD	IN_VIP	CDKN1B	0.05	0.13	0.36	0.717	0.964
FTD	EN_L6B	MTHFSD	0.10	0.26	0.36	0.717	0.948
FTD	IN_SST	PDSS1	-0.05	0.14	-0.36	0.717	0.97
FTD	EN_L5_6_NP	DBF4	-0.09	0.24	-0.36	0.717	0.954
FTD	Endo	MALT1	0.07	0.19	0.36	0.717	0.967
FTD	IN_ADARB2	NIPSNAP2	0.04	0.12	0.36	0.717	0.998
FTD	EN_L3_5_IT_3	PDGFRB	0.06	0.16	0.36	0.717	0.948
FTD	IN_PVALB_CHC	EXOC1	-0.07	0.19	-0.36	0.717	0.966
FTD	Astro	GP1BA	0.09	0.26	0.36	0.717	0.889
FTD	EN_L6_CT	MPC1	-0.05	0.14	-0.36	0.717	0.94
FTD	IN_LAMP5_LHX6	FAM221A	-0.08	0.23	-0.36	0.717	0.979
FTD	EN_L3_5_IT_1	C1QTNF7	-0.15	0.42	-0.36	0.717	0.938
FTD	OPC	SPATS2L	-0.04	0.10	-0.36	0.717	0.929
FTD	Oligo	TRIAP1	-0.05	0.15	-0.36	0.717	0.916
FTD	EN_L3_5_IT_2	FAM13B	0.02	0.06	0.36	0.717	0.934
FTD	Oligo	SLC37A4	0.06	0.17	0.36	0.717	0.916
FTD	IN_VIP	NONO	-0.04	0.11	-0.36	0.717	0.964
FTD	EN_L5_ET	HNRNPU	0.91	2.46	0.37	0.717	0.979
FTD	IN_LAMP5_LHX6	ALDH1L2	0.06	0.17	0.36	0.717	0.979
FTD	EN_L6B	UBE4A	0.06	0.16	0.36	0.717	0.948
FTD	EN_L3_5_IT_3	GTPBP1	-0.06	0.16	-0.36	0.717	0.948
FTD	IN_VIP	RPL4	0.04	0.11	0.36	0.717	0.964
FTD	EN_L2_3_IT	TELO2	0.04	0.10	0.36	0.717	0.921
FTD	EN_L2_3_IT	HPS3	-0.03	0.08	-0.36	0.717	0.921
FTD	IN_SST	C1orf162	-0.08	0.23	-0.36	0.717	0.97
FTD	Oligo	HBZ	0.11	0.31	0.36	0.717	0.916
FTD	EN_L6B	LTBP4	0.10	0.27	0.36	0.717	0.948
FTD	EN_L3_5_IT_3	ZMAT3	-0.04	0.11	-0.36	0.717	0.948
FTD	Astro	HUS1	-0.03	0.09	-0.36	0.717	0.889
FTD	IN_LAMP5_LHX6	TAF1A	-0.09	0.25	-0.36	0.717	0.979
FTD	IN_VIP	CFAP94	-0.05	0.15	-0.36	0.717	0.964
FTD	PC	TDRP	0.09	0.25	0.36	0.717	0.982
FTD	Micro	TAZ	-0.05	0.13	-0.36	0.717	0.988
FTD	EN_L3_5_IT_1	DNMT3B	0.08	0.23	0.36	0.717	0.938
FTD	IN_ADARB2	DIAPH1	0.05	0.13	0.36	0.717	0.998
FTD	Endo	RPLP1	0.07	0.18	0.36	0.717	0.967
FTD	IN_ADARB2	SLF2	0.05	0.12	0.36	0.717	0.998
FTD	IN_PVALB	ZDHHC6	-0.05	0.13	-0.36	0.717	0.972
FTD	Oligo	CASTOR2	0.03	0.09	0.36	0.717	0.916
FTD	IN_VIP	GRIN2B	-0.02	0.07	-0.36	0.717	0.964
FTD	Adaptive	FAR1	-0.13	0.36	-0.36	0.717	0.989
FTD	EN_L6_IT_2	CSNK2A2	-0.05	0.15	-0.36	0.717	0.957
FTD	IN_PVALB	NIPA1	-0.04	0.10	-0.36	0.717	0.972
FTD	VLMC	UBL3	-0.10	0.27	-0.36	0.717	1
FTD	EN_L3_5_IT_2	NECAB3	-0.05	0.13	-0.36	0.717	0.934
FTD	IN_VIP	UBE3D	0.03	0.09	0.36	0.717	0.964
FTD	EN_L6_IT_2	SEMA4C	0.11	0.32	0.36	0.717	0.957
FTD	IN_ADARB2	SORT1	-0.05	0.14	-0.36	0.717	0.998
FTD	IN_ADARB2	HNRNPDL	0.04	0.10	0.36	0.717	0.998
FTD	EN_L6B	ZDHHC7	-0.06	0.17	-0.36	0.717	0.948
FTD	IN_PVALB	DLGAP3	-0.05	0.13	-0.36	0.717	0.972
FTD	EN_L2_3_IT	CCDC117	-0.04	0.10	-0.36	0.717	0.921
FTD	EN_L6_IT_1	ZDHHC7	-0.05	0.14	-0.36	0.717	0.965
FTD	PVM	MTHFD1L	0.15	0.40	0.36	0.717	1
FTD	IN_PVALB_CHC	SLC9A5	-0.09	0.24	-0.36	0.717	0.966
FTD	IN_LAMP5_LHX6	VEGFB	0.09	0.26	0.36	0.717	0.979
FTD	OPC	FGF1	-0.07	0.20	-0.36	0.717	0.929
FTD	EN_L5_6_NP	GNB2	0.09	0.26	0.36	0.717	0.954
FTD	EN_L6B	L3HYPDH	-0.06	0.17	-0.36	0.717	0.948
FTD	Astro	GORAB	0.05	0.13	0.36	0.717	0.889
FTD	VLMC	TRIB2	-0.13	0.37	-0.36	0.717	1
FTD	OPC	NIN	0.02	0.07	0.36	0.717	0.929
FTD	EN_L3_5_IT_3	GPR158	-0.03	0.09	-0.36	0.717	0.948
FTD	IN_PVALB_CHC	MED31	0.09	0.26	0.36	0.717	0.966
FTD	EN_L6B	RXYLT1	0.11	0.29	0.36	0.717	0.948
FTD	EN_L6_IT_1	CDH22	-0.07	0.20	-0.36	0.717	0.965
FTD	IN_PVALB_CHC	SHOC2	-0.06	0.16	-0.36	0.717	0.966
FTD	EN_L6_IT_2	NMRK1	-0.10	0.27	-0.36	0.717	0.957
FTD	EN_L2_3_IT	CLK1	-0.03	0.09	-0.36	0.717	0.921
FTD	IN_LAMP5_RELN	TIMM9	-0.06	0.17	-0.36	0.717	0.977
FTD	Endo	FNDC3B	-0.07	0.21	-0.36	0.717	0.967
FTD	EN_L2_3_IT	SLFN11	-0.12	0.33	-0.36	0.717	0.921
FTD	IN_ADARB2	UQCR10	0.08	0.23	0.36	0.717	0.998
FTD	EN_L6_IT_1	RNF11	0.04	0.12	0.36	0.717	0.965
FTD	Astro	CASP9	-0.04	0.10	-0.36	0.717	0.889
FTD	EN_L6_CT	C3orf70	-0.06	0.15	-0.36	0.717	0.94
FTD	EN_L6_CT	PTPN4	0.03	0.07	0.36	0.717	0.94
FTD	OPC	RPL6	0.04	0.11	0.36	0.717	0.929
FTD	Astro	ZNF154	-0.04	0.10	-0.36	0.717	0.889
FTD	OPC	IFFO1	0.05	0.13	0.36	0.717	0.929
FTD	EN_L3_5_IT_1	MEIS1	0.11	0.32	0.36	0.717	0.938
FTD	OPC	PPIL2	0.03	0.08	0.36	0.717	0.929
FTD	EN_L6_IT_1	STXBP1	-0.03	0.08	-0.36	0.717	0.965
FTD	EN_L6_IT_1	LETMD1	-0.06	0.16	-0.36	0.717	0.965
FTD	EN_L5_ET	NWD2	0.93	2.52	0.37	0.717	0.979
FTD	OPC	SLC26A11	0.04	0.10	0.36	0.717	0.929
FTD	Micro	ZBTB38	0.04	0.11	0.36	0.717	0.988
FTD	EN_L3_5_IT_1	PROSER3	0.09	0.24	0.36	0.717	0.938
FTD	Astro	SLC51B	0.11	0.31	0.36	0.717	0.889
FTD	EN_L6_CT	RCC2	-0.08	0.23	-0.36	0.717	0.94
FTD	Oligo	RERE	-0.02	0.06	-0.36	0.717	0.916
FTD	Oligo	CILK1	0.04	0.10	0.36	0.717	0.916
FTD	Oligo	OPN3	0.04	0.12	0.36	0.717	0.916
FTD	IN_PVALB_CHC	RICTOR	0.04	0.12	0.36	0.717	0.966
FTD	EN_L2_3_IT	NPEPPS	-0.02	0.05	-0.36	0.717	0.921
FTD	PC	P2RY14	0.08	0.22	0.36	0.717	0.982
FTD	IN_ADARB2	KDM3A	0.06	0.18	0.36	0.717	0.998
FTD	EN_L3_5_IT_3	TMEM50A	0.04	0.10	0.36	0.717	0.948
FTD	IN_SST	PHF24	0.05	0.14	0.36	0.717	0.97
FTD	Micro	NDFIP1	0.03	0.09	0.36	0.717	0.988
FTD	EN_L3_5_IT_2	EPHA7	-0.06	0.17	-0.36	0.717	0.934
FTD	Oligo	RNF207	-0.07	0.20	-0.36	0.717	0.916
FTD	EN_L6_IT_1	ARMH3	-0.04	0.11	-0.36	0.717	0.965
FTD	EN_L3_5_IT_3	CDKL5	0.03	0.07	0.36	0.717	0.948
FTD	VLMC	LRBA	0.07	0.19	0.36	0.717	1
FTD	EN_L6_IT_2	C9orf16	0.09	0.25	0.36	0.717	0.957
FTD	EN_L5_ET	SNRNP70	-0.97	2.63	-0.37	0.717	0.979
FTD	IN_ADARB2	PDZRN3	-0.05	0.15	-0.36	0.717	0.998
FTD	EN_L3_5_IT_3	XXYLT1	-0.04	0.10	-0.36	0.717	0.948
FTD	PVM	RHOQ	0.10	0.27	0.36	0.717	1
FTD	EN_L5_ET	GOLT1B	1.25	3.40	0.37	0.717	0.979
FTD	EN_L2_3_IT	ERGIC3	0.03	0.09	0.36	0.717	0.921
FTD	IN_PVALB	ARPP21	0.10	0.28	0.36	0.717	0.972
FTD	OPC	MANEA	0.04	0.12	0.36	0.717	0.929
FTD	EN_L2_3_IT	AGFG2	-0.04	0.11	-0.36	0.717	0.921
FTD	Astro	TMED9	-0.05	0.13	-0.36	0.717	0.889
FTD	IN_LAMP5_RELN	ARFIP1	0.05	0.13	0.36	0.717	0.977
FTD	EN_L6_IT_2	RPL31	-0.06	0.18	-0.36	0.717	0.957
FTD	EN_L3_5_IT_1	LCMT1	0.04	0.11	0.36	0.717	0.938
FTD	OPC	CNPY3	0.06	0.17	0.36	0.717	0.929
FTD	OPC	MKNK1	-0.05	0.13	-0.36	0.717	0.929
FTD	EN_L2_3_IT	TBCK	-0.02	0.06	-0.36	0.717	0.921
FTD	EN_L6_IT_1	PNMA1	0.07	0.18	0.36	0.717	0.965
FTD	EN_L2_3_IT	MOAP1	0.04	0.11	0.36	0.717	0.921
FTD	Endo	GOLIM4	0.09	0.25	0.36	0.717	0.967
FTD	EN_L2_3_IT	PRKCD	-0.08	0.21	-0.36	0.717	0.921
FTD	EN_L6_IT_1	PIP5K1B	-0.11	0.30	-0.36	0.717	0.965
FTD	EN_L3_5_IT_2	PLBD2	-0.06	0.15	-0.36	0.717	0.934
FTD	Oligo	MCCC1	0.03	0.07	0.36	0.717	0.916
FTD	EN_L6_IT_2	FBRSL1	-0.07	0.20	-0.36	0.717	0.957
FTD	Oligo	SLC43A2	-0.06	0.17	-0.36	0.717	0.916
FTD	EN_L3_5_IT_1	SH3GL1	0.05	0.14	0.36	0.717	0.938
FTD	IN_ADARB2	TPRG1	-0.11	0.30	-0.36	0.717	0.998
FTD	EN_L3_5_IT_2	RUFY2	-0.03	0.07	-0.36	0.718	0.934
FTD	Micro	SVOP	-0.09	0.25	-0.36	0.718	0.988
FTD	OPC	CREB3L2	0.03	0.09	0.36	0.718	0.929
FTD	IN_PVALB	PCCB	-0.03	0.09	-0.36	0.718	0.972
FTD	IN_PVALB	KPNA3	0.03	0.09	0.36	0.718	0.972
FTD	EN_L6_IT_1	ACP1	-0.06	0.17	-0.36	0.718	0.965
FTD	EN_L6_IT_1	HPSE2	0.08	0.21	0.36	0.718	0.965
FTD	EN_L3_5_IT_2	NUF2	0.08	0.22	0.36	0.718	0.934
FTD	VLMC	RNF24	0.13	0.37	0.36	0.718	1
FTD	EN_L5_ET	UBXN4	0.99	2.70	0.37	0.718	0.979
FTD	EN_L5_ET	GTF2I	1.00	2.72	0.37	0.718	0.979
FTD	EN_L6_CT	GGA2	-0.04	0.10	-0.36	0.718	0.94
FTD	EN_L6_IT_2	RNF40	-0.10	0.29	-0.36	0.718	0.957
FTD	IN_LAMP5_RELN	JUND	-0.07	0.20	-0.36	0.718	0.977
FTD	EN_L2_3_IT	ZCCHC3	-0.05	0.14	-0.36	0.718	0.921
FTD	Astro	KBTBD7	0.06	0.17	0.36	0.718	0.889
FTD	EN_L5_ET	HADH	-1.57	4.26	-0.37	0.718	0.979
FTD	PC	DGKB	0.08	0.21	0.36	0.718	0.982
FTD	EN_L3_5_IT_1	LINS1	-0.07	0.20	-0.36	0.718	0.938
FTD	Astro	ZNF319	0.09	0.24	0.36	0.718	0.889
FTD	IN_SST	PRR14L	0.04	0.10	0.36	0.718	0.97
FTD	OPC	NTN1	-0.04	0.10	-0.36	0.718	0.929
FTD	EN_L5_6_NP	SETX	-0.04	0.12	-0.36	0.718	0.954
FTD	IN_PVALB	LPCAT1	0.05	0.13	0.36	0.718	0.972
FTD	EN_L2_3_IT	OR2L5	-0.09	0.25	-0.36	0.718	0.921
FTD	Astro	ARPC5	-0.04	0.12	-0.36	0.718	0.889
FTD	EN_L5_6_NP	FTO	-0.03	0.09	-0.36	0.718	0.954
FTD	IN_PVALB_CHC	CFAP298-TCP10L	0.09	0.25	0.36	0.718	0.966
FTD	SMC	MAP4	-0.15	0.41	-0.36	0.718	0.997
FTD	EN_L3_5_IT_3	AP2B1	0.03	0.07	0.36	0.718	0.948
FTD	IN_VIP	SYNDIG1L	0.10	0.29	0.36	0.718	0.964
FTD	EN_L3_5_IT_2	SYT17	0.11	0.32	0.36	0.718	0.934
FTD	EN_L3_5_IT_1	MTHFD2L	0.04	0.12	0.36	0.718	0.938
FTD	EN_L6_IT_1	ENSG00000273025	-0.08	0.22	-0.36	0.718	0.965
FTD	Adaptive	EFR3A	-0.11	0.30	-0.36	0.718	0.989
FTD	IN_LAMP5_LHX6	DECR1	0.06	0.16	0.36	0.718	0.979
FTD	IN_LAMP5_RELN	CHST10	-0.12	0.32	-0.36	0.718	0.977
FTD	IN_PVALB	FBXW12	-0.11	0.29	-0.36	0.718	0.972
FTD	EN_L3_5_IT_1	GDI1	0.05	0.14	0.36	0.718	0.938
FTD	Oligo	TMEM163	-0.06	0.18	-0.36	0.718	0.916
FTD	EN_L6_CT	EFCAB7	-0.04	0.12	-0.36	0.718	0.94
FTD	EN_L6_IT_1	ZNF627	-0.09	0.24	-0.36	0.718	0.965
FTD	EN_L3_5_IT_3	PPFIA1	0.03	0.07	0.36	0.718	0.948
FTD	IN_PVALB	WIPF3	-0.04	0.10	-0.36	0.718	0.972
FTD	Micro	NUDT16L1	0.08	0.22	0.36	0.718	0.988
FTD	Astro	AREL1	-0.04	0.11	-0.36	0.718	0.889
FTD	IN_LAMP5_RELN	LIPE	-0.07	0.20	-0.36	0.718	0.977
FTD	Adaptive	TPK1	-0.20	0.56	-0.36	0.718	0.989
FTD	IN_LAMP5_RELN	GPC6	-0.13	0.37	-0.36	0.718	0.977
FTD	PVM	FMNL1	0.13	0.36	0.36	0.718	1
FTD	IN_SST	PHYHIP	-0.06	0.16	-0.36	0.718	0.97
FTD	Micro	CDH9	-0.10	0.27	-0.36	0.718	0.988
FTD	EN_L5_ET	SIK2	0.86	2.33	0.37	0.718	0.979
FTD	OPC	ZNF212	-0.07	0.19	-0.36	0.718	0.929
FTD	EN_L6_CT	AGK	0.05	0.13	0.36	0.718	0.94
FTD	EN_L3_5_IT_2	FANCI	-0.07	0.21	-0.36	0.718	0.934
FTD	EN_L5_ET	ZSCAN5A	-1.13	3.07	-0.37	0.718	0.979
FTD	IN_SST	HECTD4	-0.02	0.06	-0.36	0.718	0.97
FTD	VLMC	TRAM2	0.13	0.35	0.36	0.718	1
FTD	IN_LAMP5_RELN	GATD1	0.09	0.24	0.36	0.718	0.977
FTD	PVM	PDGFC	-0.14	0.39	-0.36	0.718	1
FTD	IN_VIP	TMEM147	0.06	0.18	0.36	0.718	0.964
FTD	IN_SST	THUMPD1	-0.04	0.12	-0.36	0.718	0.97
FTD	IN_LAMP5_LHX6	PER1	-0.12	0.34	-0.36	0.718	0.979
FTD	IN_SST	AIG1	0.03	0.08	0.36	0.718	0.97
FTD	PVM	TMOD3	0.11	0.31	0.36	0.718	1
FTD	Oligo	DEPDC7	0.05	0.14	0.36	0.718	0.916
FTD	EN_L6_IT_1	HECTD2	-0.05	0.15	-0.36	0.718	0.965
FTD	Micro	CDH2	0.09	0.25	0.36	0.718	0.988
FTD	IN_LAMP5_LHX6	RALGAPA2	0.05	0.13	0.36	0.718	0.979
FTD	IN_VIP	KATNBL1	-0.02	0.06	-0.36	0.718	0.964
FTD	EN_L6_CT	VPS51	0.05	0.13	0.36	0.718	0.94
FTD	IN_LAMP5_RELN	SRRM4	-0.04	0.10	-0.36	0.718	0.977
FTD	VLMC	SLC35F5	-0.08	0.22	-0.36	0.718	1
FTD	VLMC	GLI3	-0.09	0.25	-0.36	0.718	1
FTD	Oligo	MICU3	-0.02	0.06	-0.36	0.718	0.916
FTD	IN_LAMP5_RELN	PTPRE	-0.08	0.23	-0.36	0.718	0.977
FTD	Astro	FLOT1	0.05	0.14	0.36	0.718	0.889
FTD	IN_PVALB	ATF7IP	-0.04	0.10	-0.36	0.718	0.972
FTD	Micro	ZCCHC24	-0.07	0.19	-0.36	0.718	0.988
FTD	EN_L3_5_IT_2	ASXL1	-0.03	0.07	-0.36	0.718	0.934
FTD	IN_SST	FRMD3	0.03	0.09	0.36	0.718	0.97
FTD	EN_L6_CT	MSL2	0.05	0.13	0.36	0.718	0.94
FTD	Oligo	C21orf91	-0.03	0.09	-0.36	0.718	0.916
FTD	EN_L3_5_IT_3	JUN	0.09	0.24	0.36	0.718	0.948
FTD	PC	ATP13A3	-0.10	0.28	-0.36	0.718	0.982
FTD	EN_L6_IT_1	PPP2R2B	0.04	0.11	0.36	0.718	0.965
FTD	Endo	GCNT1	-0.12	0.33	-0.36	0.718	0.967
FTD	IN_SST	WLS	0.03	0.09	0.36	0.718	0.97
FTD	IN_SST	NCAM1	0.02	0.07	0.36	0.718	0.97
FTD	IN_VIP	HIVEP2	0.03	0.07	0.36	0.718	0.964
FTD	EN_L3_5_IT_2	EIF3J	0.03	0.08	0.36	0.718	0.934
FTD	EN_L6_CT	MTERF2	0.06	0.18	0.36	0.718	0.94
FTD	Oligo	EXD2	0.02	0.06	0.36	0.718	0.916
FTD	Micro	OSBPL11	-0.05	0.14	-0.36	0.718	0.988
FTD	SMC	GNAQ	0.16	0.43	0.36	0.718	0.997
FTD	OPC	PDIA4	-0.07	0.18	-0.36	0.718	0.929
FTD	Micro	ENSG00000255292	-0.07	0.20	-0.36	0.718	0.988
FTD	OPC	ZNF208	0.09	0.25	0.36	0.718	0.929
FTD	IN_LAMP5_LHX6	OSCP1	0.09	0.26	0.36	0.718	0.979
FTD	IN_LAMP5_LHX6	UBE2D4	-0.07	0.21	-0.36	0.718	0.979
FTD	EN_L3_5_IT_1	GARS1	-0.05	0.13	-0.36	0.718	0.938
FTD	EN_L6_IT_1	BIN1	0.05	0.13	0.36	0.718	0.965
FTD	EN_L3_5_IT_1	CDC42	-0.03	0.10	-0.36	0.718	0.938
FTD	PC	RABEP1	0.07	0.19	0.36	0.718	0.982
FTD	IN_SST	CA3	0.07	0.19	0.36	0.718	0.97
FTD	SMC	SMG6	-0.21	0.56	-0.36	0.718	0.997
FTD	EN_L6_CT	WDR17	0.03	0.08	0.36	0.718	0.94
FTD	IN_LAMP5_RELN	WNK2	-0.03	0.08	-0.36	0.718	0.977
FTD	EN_L3_5_IT_3	LONRF2	-0.03	0.08	-0.36	0.718	0.948
FTD	PVM	THEMIS2	-0.14	0.38	-0.36	0.718	1
FTD	EN_L5_6_NP	GRK2	0.09	0.25	0.36	0.718	0.954
FTD	EN_L5_6_NP	CMPK1	-0.07	0.18	-0.36	0.718	0.954
FTD	EN_L6_IT_2	FBXO40	0.11	0.32	0.36	0.718	0.957
FTD	EN_L6B	MAP2K1	-0.06	0.16	-0.36	0.718	0.949
FTD	IN_VIP	CD276	-0.05	0.13	-0.36	0.718	0.964
FTD	Astro	LRR1	0.08	0.22	0.36	0.718	0.889
FTD	IN_PVALB	SYNDIG1	-0.05	0.14	-0.36	0.718	0.972
FTD	IN_LAMP5_LHX6	NCOA7	0.04	0.11	0.36	0.718	0.979
FTD	IN_PVALB_CHC	OPA3	0.13	0.36	0.36	0.718	0.966
FTD	IN_VIP	PSPC1	-0.02	0.06	-0.36	0.718	0.964
FTD	EN_L6_IT_1	MICALL2	0.07	0.19	0.36	0.718	0.965
FTD	IN_PVALB	PROCA1	0.08	0.23	0.36	0.718	0.972
FTD	IN_SST	FBRSL1	0.05	0.14	0.36	0.718	0.97
FTD	EN_L5_6_NP	RBBP4	-0.05	0.14	-0.36	0.718	0.954
FTD	Endo	ZFP36L1	0.08	0.23	0.36	0.718	0.967
FTD	EN_L6_CT	ZNF611	-0.08	0.21	-0.36	0.718	0.94
FTD	EN_L5_6_NP	RPGRIP1L	-0.06	0.16	-0.36	0.718	0.954
FTD	IN_PVALB	HMGCL	-0.06	0.18	-0.36	0.718	0.972
FTD	EN_L6_CT	GEMIN8	-0.07	0.21	-0.36	0.718	0.94
FTD	Astro	PXDN	0.15	0.41	0.36	0.718	0.889
FTD	IN_PVALB	STK38	0.04	0.11	0.36	0.718	0.972
FTD	IN_PVALB_CHC	PTCHD4	0.06	0.16	0.36	0.718	0.966
FTD	IN_VIP	RALGPS2	0.03	0.07	0.36	0.718	0.964
FTD	EN_L6B	ERI3	0.05	0.13	0.36	0.718	0.949
FTD	Micro	DOK5	-0.10	0.27	-0.36	0.718	0.988
FTD	IN_PVALB_CHC	SIPA1L2	0.05	0.15	0.36	0.718	0.966
FTD	EN_L2_3_IT	PDE9A	-0.07	0.18	-0.36	0.718	0.922
FTD	EN_L6B	PPARD	-0.07	0.19	-0.36	0.718	0.949
FTD	Oligo	LCA5	-0.03	0.09	-0.36	0.718	0.916
FTD	IN_SST	PPP3CC	-0.03	0.08	-0.36	0.718	0.97
FTD	IN_SST	DCK	0.06	0.17	0.36	0.718	0.97
FTD	EN_L3_5_IT_1	SPRTN	-0.09	0.26	-0.36	0.718	0.938
FTD	EN_L3_5_IT_3	SLC10A7	0.05	0.14	0.36	0.718	0.948
FTD	EN_L5_ET	CMTM8	1.49	4.05	0.37	0.718	0.979
FTD	EN_L2_3_IT	ZNF490	-0.03	0.08	-0.36	0.718	0.922
FTD	Astro	MANF	-0.07	0.18	-0.36	0.718	0.889
FTD	PC	PTAR1	-0.09	0.24	-0.36	0.718	0.982
FTD	EN_L6_CT	RCN2	-0.05	0.13	-0.36	0.718	0.94
FTD	EN_L3_5_IT_1	OR2L5	0.11	0.32	0.36	0.718	0.938
FTD	Astro	NIF3L1	-0.06	0.16	-0.36	0.718	0.889
FTD	IN_ADARB2	FAM193A	-0.03	0.10	-0.36	0.718	0.998
FTD	EN_L5_ET	SCAP	1.41	3.85	0.37	0.718	0.979
FTD	EN_L3_5_IT_2	CTSB	-0.03	0.09	-0.36	0.718	0.934
FTD	IN_LAMP5_RELN	CCDC134	0.09	0.26	0.36	0.718	0.977
FTD	EN_L3_5_IT_1	EPHA5	0.10	0.29	0.36	0.718	0.938
FTD	OPC	SALL1	-0.07	0.18	-0.36	0.718	0.929
FTD	EN_L6_IT_2	CNOT4	-0.04	0.12	-0.36	0.718	0.957
FTD	Endo	TOP2B	-0.07	0.20	-0.36	0.718	0.967
FTD	IN_VIP	TMEM131L	-0.04	0.11	-0.36	0.718	0.964
FTD	OPC	WASL	-0.03	0.08	-0.36	0.718	0.929
FTD	IN_LAMP5_LHX6	PCGF5	-0.04	0.11	-0.36	0.718	0.979
FTD	OPC	SMC4	-0.07	0.18	-0.36	0.718	0.929
FTD	EN_L6_CT	GPC3	-0.06	0.18	-0.36	0.718	0.94
FTD	IN_LAMP5_LHX6	RBM6	0.03	0.08	0.36	0.718	0.979
FTD	EN_L3_5_IT_3	NR1D2	-0.04	0.10	-0.36	0.718	0.948
FTD	EN_L3_5_IT_3	TTF2	0.06	0.17	0.36	0.718	0.948
FTD	IN_VIP	FABP6	-0.09	0.24	-0.36	0.718	0.964
FTD	EN_L3_5_IT_3	UHMK1	-0.04	0.11	-0.36	0.718	0.948
FTD	IN_ADARB2	SCG5	0.04	0.11	0.36	0.718	0.998
FTD	EN_L3_5_IT_1	RFC2	-0.09	0.24	-0.36	0.718	0.938
FTD	IN_PVALB	SMC6	-0.03	0.08	-0.36	0.718	0.972
FTD	IN_ADARB2	TEX30	0.09	0.24	0.36	0.718	0.998
FTD	IN_SST	RPL27A	-0.05	0.13	-0.36	0.718	0.97
FTD	IN_ADARB2	TPRA1	0.08	0.22	0.36	0.718	0.998
FTD	Micro	FAXDC2	-0.08	0.22	-0.36	0.718	0.988
FTD	EN_L3_5_IT_1	RCBTB1	0.08	0.22	0.36	0.718	0.938
FTD	EN_L6_IT_1	PRIM1	0.10	0.28	0.36	0.718	0.965
FTD	PVM	ARHGEF6	-0.12	0.34	-0.36	0.718	1
FTD	EN_L3_5_IT_3	POU2F1	0.02	0.06	0.36	0.718	0.948
FTD	IN_ADARB2	PNCK	0.06	0.18	0.36	0.718	0.998
FTD	Oligo	SETD9	0.05	0.14	0.36	0.718	0.916
FTD	EN_L6_IT_2	NEDD1	-0.11	0.31	-0.36	0.718	0.957
FTD	EN_L6_CT	SNAPC3	0.04	0.11	0.36	0.718	0.94
FTD	EN_L5_ET	ICE1	1.05	2.87	0.37	0.718	0.979
FTD	EN_L5_6_NP	PRPF4B	-0.05	0.14	-0.36	0.718	0.954
FTD	IN_VIP	MEX3B	0.06	0.18	0.36	0.718	0.964
FTD	Astro	CLIC4	0.11	0.30	0.36	0.718	0.89
FTD	Oligo	PCMT1	0.02	0.05	0.36	0.718	0.916
FTD	EN_L3_5_IT_3	IGIP	0.05	0.15	0.36	0.718	0.948
FTD	EN_L6B	ZNF235	0.05	0.14	0.36	0.718	0.949
FTD	Endo	PTPN4	0.09	0.24	0.36	0.718	0.967
FTD	EN_L3_5_IT_1	RAB37	-0.06	0.17	-0.36	0.718	0.938
FTD	IN_VIP	LHFPL5	0.03	0.09	0.36	0.718	0.964
FTD	Micro	ZDHHC15	0.09	0.26	0.36	0.718	0.988
FTD	OPC	C15orf40	-0.04	0.11	-0.36	0.718	0.929
FTD	OPC	DLL1	0.05	0.13	0.36	0.718	0.929
FTD	IN_LAMP5_LHX6	RCOR1	-0.06	0.17	-0.36	0.718	0.979
FTD	IN_PVALB	RETREG3	0.04	0.11	0.36	0.718	0.972
FTD	IN_VIP	SCYL1	0.04	0.10	0.36	0.718	0.964
FTD	EN_L5_6_NP	ABCA12	-0.17	0.46	-0.36	0.718	0.954
FTD	IN_VIP	SPRY1	0.08	0.23	0.36	0.718	0.964
FTD	Astro	RAB3IL1	0.07	0.20	0.36	0.718	0.89
FTD	IN_PVALB_CHC	PHRF1	-0.09	0.24	-0.36	0.718	0.966
FTD	EN_L5_6_NP	CACNA2D3	-0.05	0.15	-0.36	0.718	0.954
FTD	IN_ADARB2	PCSK2	-0.04	0.10	-0.36	0.718	0.998
FTD	EN_L3_5_IT_3	PBDC1	-0.09	0.24	-0.36	0.718	0.948
FTD	IN_VIP	PCNX1	-0.02	0.06	-0.36	0.718	0.964
FTD	EN_L3_5_IT_2	RABGAP1	-0.02	0.06	-0.36	0.718	0.934
FTD	IN_ADARB2	LARP4B	0.03	0.09	0.36	0.718	0.998
FTD	EN_L3_5_IT_2	KAT2A	0.04	0.12	0.36	0.718	0.934
FTD	EN_L3_5_IT_3	COX6B1	0.05	0.13	0.36	0.718	0.948
FTD	EN_L3_5_IT_1	TRIM37	-0.03	0.09	-0.36	0.718	0.938
FTD	IN_LAMP5_LHX6	UBE2Z	0.06	0.16	0.36	0.718	0.979
FTD	IN_VIP	CEP57L1	0.03	0.09	0.36	0.718	0.964
FTD	IN_SST	FRMD8	0.07	0.19	0.36	0.718	0.97
FTD	EN_L3_5_IT_3	PRUNE1	0.04	0.12	0.36	0.718	0.948
FTD	Micro	TMEM108	0.08	0.23	0.36	0.718	0.988
FTD	VLMC	NPHP1	0.10	0.29	0.36	0.718	1
FTD	OPC	VPS11	0.05	0.13	0.36	0.718	0.929
FTD	IN_PVALB_CHC	FAM210A	-0.09	0.25	-0.36	0.718	0.966
FTD	Micro	MT-ATP6	-0.05	0.13	-0.36	0.718	0.988
FTD	Micro	CACNA1C	0.07	0.20	0.36	0.718	0.988
FTD	IN_ADARB2	HIF1A	-0.07	0.18	-0.36	0.718	0.998
FTD	PC	RAB11A	0.09	0.24	0.36	0.718	0.982
FTD	EN_L2_3_IT	STOM	-0.07	0.18	-0.36	0.719	0.922
FTD	OPC	VAV3	0.05	0.13	0.36	0.719	0.929
FTD	OPC	CAV2	0.08	0.23	0.36	0.719	0.929
FTD	IN_LAMP5_RELN	KCNA2	0.06	0.16	0.36	0.719	0.977
FTD	EN_L3_5_IT_2	ZRANB1	0.03	0.09	0.36	0.719	0.934
FTD	IN_SST	CLTC	-0.03	0.08	-0.36	0.719	0.97
FTD	EN_L5_6_NP	SCAI	-0.04	0.12	-0.36	0.719	0.954
FTD	EN_L6_CT	CCP110	0.04	0.12	0.36	0.719	0.94
FTD	EN_L3_5_IT_3	TMEM245	-0.03	0.08	-0.36	0.719	0.948
FTD	Astro	B4GALT1	0.05	0.15	0.36	0.719	0.89
FTD	EN_L6_IT_2	CCZ1	0.08	0.23	0.36	0.719	0.957
FTD	Micro	WDR44	0.04	0.10	0.36	0.719	0.988
FTD	IN_VIP	SRSF5	-0.04	0.10	-0.36	0.719	0.964
FTD	IN_LAMP5_RELN	TRAM2	-0.10	0.28	-0.36	0.719	0.977
FTD	IN_PVALB	SF3A1	-0.06	0.15	-0.36	0.719	0.972
FTD	IN_PVALB	ENSG00000255730	-0.10	0.27	-0.36	0.719	0.972
FTD	EN_L3_5_IT_2	RPF2	0.04	0.12	0.36	0.719	0.934
FTD	EN_L3_5_IT_2	ALKBH5	0.04	0.11	0.36	0.719	0.934
FTD	EN_L6_IT_2	TMCO4	0.13	0.35	0.36	0.719	0.957
FTD	EN_L6_IT_2	MRPL41	0.09	0.26	0.36	0.719	0.957
FTD	EN_L6_IT_2	PRXL2A	0.09	0.24	0.36	0.719	0.957
FTD	EN_L6_CT	CCDC174	0.05	0.15	0.36	0.719	0.94
FTD	IN_LAMP5_LHX6	TMEM87A	-0.05	0.15	-0.36	0.719	0.979
FTD	EN_L5_ET	GABPA	1.79	4.88	0.37	0.719	0.979
FTD	EN_L6_IT_1	SPA17	-0.09	0.24	-0.36	0.719	0.965
FTD	IN_SST	IL34	0.07	0.18	0.36	0.719	0.97
FTD	IN_PVALB_CHC	ARPP19	-0.08	0.21	-0.36	0.719	0.966
FTD	OPC	SUMO2	0.05	0.15	0.36	0.719	0.929
FTD	EN_L3_5_IT_3	EXOSC2	0.06	0.16	0.36	0.719	0.948
FTD	IN_LAMP5_RELN	SLC39A14	-0.06	0.16	-0.36	0.719	0.977
FTD	EN_L5_6_NP	ZNF345	0.07	0.19	0.36	0.719	0.954
FTD	EN_L6_IT_2	ODAD2	-0.13	0.36	-0.36	0.719	0.957
FTD	IN_PVALB_CHC	FGGY	-0.08	0.23	-0.36	0.719	0.966
FTD	EN_L6B	ITGA3	-0.06	0.17	-0.36	0.719	0.949
FTD	EN_L6_IT_1	IQSEC1	0.05	0.13	0.36	0.719	0.965
FTD	IN_PVALB	ENPP2	-0.19	0.52	-0.36	0.719	0.972
FTD	IN_VIP	RIN1	-0.08	0.24	-0.36	0.719	0.964
FTD	Oligo	KCNA2	-0.06	0.16	-0.36	0.719	0.916
FTD	IN_ADARB2	SNAPC3	0.04	0.12	0.36	0.719	0.998
FTD	EN_L6_IT_1	LGALSL	-0.09	0.25	-0.36	0.719	0.965
FTD	IN_ADARB2	RHOBTB3	-0.07	0.19	-0.36	0.719	0.998
FTD	EN_L3_5_IT_3	CD22	-0.09	0.25	-0.36	0.719	0.948
FTD	EN_L6_CT	SERTAD2	-0.08	0.22	-0.36	0.719	0.94
FTD	IN_ADARB2	NAA50	-0.04	0.12	-0.36	0.719	0.998
FTD	IN_PVALB_CHC	PHKB	0.05	0.14	0.36	0.719	0.966
FTD	EN_L6B	KANTR	0.04	0.12	0.36	0.719	0.949
FTD	EN_L6_CT	EMC7	-0.08	0.22	-0.36	0.719	0.94
FTD	EN_L6_IT_1	PTPRU	0.09	0.25	0.36	0.719	0.965
FTD	OPC	PUM1	-0.02	0.06	-0.36	0.719	0.929
FTD	EN_L3_5_IT_1	ZNF678	0.06	0.15	0.36	0.719	0.939
FTD	EN_L5_6_NP	PPP2R2D	0.05	0.13	0.36	0.719	0.954
FTD	EN_L6_IT_2	FTCD	0.16	0.46	0.36	0.719	0.957
FTD	EN_L2_3_IT	WNK1	0.02	0.06	0.36	0.719	0.922
FTD	Endo	ZHX3	0.09	0.24	0.36	0.719	0.967
FTD	EN_L6_IT_1	SDHAF4	-0.09	0.24	-0.36	0.719	0.965
FTD	EN_L2_3_IT	G3BP1	-0.03	0.08	-0.36	0.719	0.922
FTD	Micro	CA11	0.09	0.24	0.36	0.719	0.988
FTD	EN_L3_5_IT_3	ST3GAL4	0.05	0.14	0.36	0.719	0.948
FTD	IN_VIP	RHD	0.18	0.50	0.36	0.719	0.964
FTD	Oligo	H2AX	0.05	0.13	0.36	0.719	0.916
FTD	Micro	ANO3	-0.10	0.29	-0.36	0.719	0.988
FTD	Oligo	COX5A	-0.03	0.09	-0.36	0.719	0.916
FTD	IN_LAMP5_RELN	ABCB7	0.05	0.14	0.36	0.719	0.977
FTD	Oligo	TMEM208	0.04	0.10	0.36	0.719	0.916
FTD	EN_L3_5_IT_1	ENSG00000203546	-0.07	0.19	-0.36	0.719	0.939
FTD	IN_VIP	SPACA5	0.11	0.29	0.36	0.719	0.964
FTD	IN_PVALB	CCNA1	0.09	0.24	0.36	0.719	0.972
FTD	EN_L3_5_IT_1	RUNDC1	0.06	0.18	0.36	0.719	0.939
FTD	IN_LAMP5_RELN	ACOT13	0.07	0.18	0.36	0.719	0.977
FTD	PVM	CYRIA	-0.14	0.40	-0.36	0.719	1
FTD	EN_L3_5_IT_2	UBA6	0.03	0.08	0.36	0.719	0.934
FTD	EN_L6_IT_1	APOO	-0.05	0.14	-0.36	0.719	0.965
FTD	PC	ZFC3H1	-0.06	0.18	-0.36	0.719	0.982
FTD	IN_SST	BACH2	-0.05	0.15	-0.36	0.719	0.97
FTD	Oligo	RANBP1	0.03	0.08	0.36	0.719	0.916
FTD	IN_LAMP5_RELN	SIRT1	0.06	0.16	0.36	0.719	0.977
FTD	EN_L3_5_IT_1	IQUB	-0.08	0.23	-0.36	0.719	0.939
FTD	EN_L6_CT	IGHMBP2	-0.07	0.20	-0.36	0.719	0.94
FTD	PC	PABPC1	-0.09	0.26	-0.36	0.719	0.982
FTD	Astro	GRWD1	-0.07	0.20	-0.36	0.719	0.89
FTD	EN_L2_3_IT	SYTL1	-0.09	0.25	-0.36	0.719	0.922
FTD	IN_PVALB_CHC	ABCA2	-0.09	0.26	-0.36	0.719	0.966
FTD	Endo	FDPS	0.07	0.21	0.36	0.719	0.967
FTD	EN_L6B	SLK	-0.05	0.15	-0.36	0.719	0.949
FTD	IN_SST	RPL18A	-0.07	0.19	-0.36	0.719	0.97
FTD	Micro	PEX2	0.05	0.15	0.36	0.719	0.988
FTD	IN_VIP	DAAM1	0.02	0.06	0.36	0.719	0.964
FTD	Oligo	MKRN2	0.03	0.08	0.36	0.719	0.916
FTD	EN_L3_5_IT_2	PCDHB5	0.10	0.29	0.36	0.719	0.934
FTD	EN_L2_3_IT	ENSG00000286231	-0.06	0.17	-0.36	0.719	0.922
FTD	OPC	RGS9	0.09	0.25	0.36	0.719	0.929
FTD	IN_VIP	PNO1	-0.05	0.13	-0.36	0.719	0.964
FTD	EN_L6_IT_1	SRD5A1	0.07	0.19	0.36	0.719	0.965
FTD	EN_L5_ET	FARS2	-0.84	2.30	-0.37	0.719	0.979
FTD	Oligo	FOXJ2	0.04	0.11	0.36	0.719	0.916
FTD	IN_PVALB	ZNF710	0.06	0.17	0.36	0.719	0.972
FTD	IN_PVALB	MGAT4A	0.03	0.10	0.36	0.719	0.972
FTD	EN_L3_5_IT_2	TMEM258	-0.05	0.15	-0.36	0.719	0.934
FTD	EN_L2_3_IT	ASF1A	-0.04	0.12	-0.36	0.719	0.922
FTD	EN_L6_IT_1	DCAF1	-0.05	0.15	-0.36	0.719	0.965
FTD	EN_L5_ET	HECW2	0.75	2.05	0.37	0.719	0.979
FTD	IN_VIP	LAMP1	-0.04	0.10	-0.36	0.719	0.964
FTD	EN_L6B	COX20	-0.08	0.22	-0.36	0.719	0.949
FTD	IN_VIP	HCFC1	-0.05	0.13	-0.36	0.719	0.964
FTD	EN_L6_IT_1	PIN1	-0.05	0.14	-0.36	0.719	0.965
FTD	Oligo	GTSE1	-0.09	0.25	-0.36	0.719	0.916
FTD	IN_SST	RGPD1	-0.09	0.25	-0.36	0.719	0.97
FTD	EN_L6_CT	AZI2	-0.05	0.14	-0.36	0.719	0.94
FTD	EN_L3_5_IT_2	SYT11	-0.03	0.10	-0.36	0.719	0.934
FTD	Adaptive	DIAPH2	0.14	0.39	0.36	0.719	0.989
FTD	IN_PVALB	RPF2	-0.05	0.13	-0.36	0.719	0.972
FTD	OPC	MACROD2	-0.03	0.08	-0.36	0.719	0.929
FTD	EN_L6_IT_2	CUL3	0.04	0.12	0.36	0.719	0.957
FTD	EN_L5_ET	TANC2	-0.74	2.02	-0.37	0.719	0.979
FTD	EN_L3_5_IT_2	MUL1	0.05	0.15	0.36	0.719	0.934
FTD	EN_L3_5_IT_3	PIK3R3	-0.08	0.23	-0.36	0.719	0.948
FTD	IN_PVALB_CHC	KALRN	0.03	0.09	0.36	0.719	0.966
FTD	IN_LAMP5_RELN	GNAL	0.05	0.13	0.36	0.719	0.977
FTD	SMC	INVS	0.22	0.61	0.36	0.719	0.997
FTD	IN_VIP	ATP2B1	-0.03	0.07	-0.36	0.719	0.964
FTD	EN_L3_5_IT_1	AARS1	0.04	0.12	0.36	0.719	0.939
FTD	EN_L6_IT_2	NKAIN2	0.09	0.25	0.36	0.719	0.957
FTD	IN_VIP	CENPL	-0.09	0.25	-0.36	0.719	0.964
FTD	VLMC	NUMA1	0.09	0.26	0.36	0.719	1
FTD	IN_VIP	GUCY1B1	0.04	0.10	0.36	0.719	0.964
FTD	OPC	STXBP5L	-0.02	0.06	-0.36	0.719	0.929
FTD	PVM	SPEN	0.10	0.29	0.36	0.719	1
FTD	OPC	MTUS2	-0.07	0.18	-0.36	0.719	0.929
FTD	IN_ADARB2	TOB1	0.08	0.22	0.36	0.719	0.998
FTD	EN_L6_CT	MTA3	-0.03	0.10	-0.36	0.719	0.94
FTD	Oligo	TRADD	-0.04	0.11	-0.36	0.719	0.916
FTD	IN_PVALB_CHC	NFU1	0.08	0.23	0.36	0.719	0.966
FTD	EN_L6_IT_1	TPR	0.04	0.12	0.36	0.719	0.965
FTD	Oligo	TDP2	-0.03	0.07	-0.36	0.719	0.916
FTD	IN_PVALB_CHC	FBXO9	0.05	0.15	0.36	0.719	0.966
FTD	PC	RANBP9	-0.08	0.23	-0.36	0.719	0.982
FTD	Oligo	SDCCAG8	0.02	0.06	0.36	0.719	0.916
FTD	IN_ADARB2	NF1	-0.03	0.08	-0.36	0.719	0.998
FTD	IN_PVALB	SNX18	0.05	0.13	0.36	0.719	0.972
FTD	IN_VIP	RP9	0.05	0.13	0.36	0.719	0.964
FTD	EN_L6_CT	MTIF3	0.05	0.15	0.36	0.719	0.94
FTD	IN_LAMP5_LHX6	VAV3	0.05	0.14	0.36	0.719	0.979
FTD	IN_SST	UBE2M	-0.06	0.17	-0.36	0.719	0.97
FTD	IN_ADARB2	UBE2A	0.07	0.19	0.36	0.719	0.998
FTD	IN_SST	PHLPP1	-0.03	0.09	-0.36	0.719	0.97
FTD	IN_LAMP5_RELN	INKA2	-0.07	0.19	-0.36	0.719	0.977
FTD	VLMC	ZNF536	-0.17	0.48	-0.36	0.719	1
FTD	EN_L3_5_IT_1	SNX13	-0.03	0.10	-0.36	0.719	0.939
FTD	EN_L6B	IGF2BP3	-0.12	0.32	-0.36	0.719	0.949
FTD	EN_L3_5_IT_2	ECI1	0.07	0.18	0.36	0.719	0.934
FTD	VLMC	ENAH	-0.15	0.41	-0.36	0.719	1
FTD	EN_L3_5_IT_2	ACVR2A	-0.03	0.08	-0.36	0.719	0.934
FTD	EN_L3_5_IT_1	DIP2B	-0.03	0.09	-0.36	0.719	0.939
FTD	Micro	TBC1D14	-0.10	0.27	-0.36	0.719	0.988
FTD	EN_L6B	NDUFS2	-0.07	0.20	-0.36	0.719	0.949
FTD	EN_L2_3_IT	CYB561A3	-0.05	0.14	-0.36	0.719	0.922
FTD	Micro	GABARAPL1	-0.09	0.26	-0.36	0.719	0.988
FTD	Astro	EIF4E	0.03	0.08	0.36	0.719	0.89
FTD	IN_SST	BBC3	0.08	0.22	0.36	0.719	0.97
FTD	EN_L5_6_NP	SLC38A2	-0.06	0.17	-0.36	0.719	0.955
FTD	IN_ADARB2	NPHP1	-0.08	0.23	-0.36	0.719	0.998
FTD	EN_L6_IT_1	TP53BP2	0.10	0.28	0.36	0.719	0.965
FTD	IN_VIP	RAB27A	-0.06	0.16	-0.36	0.719	0.964
FTD	EN_L6B	HDAC4	0.04	0.12	0.36	0.719	0.949
FTD	EN_L6B	SBDS	0.08	0.22	0.36	0.719	0.949
FTD	EN_L3_5_IT_2	KLC2	-0.04	0.11	-0.36	0.719	0.934
FTD	IN_LAMP5_LHX6	CBL	0.05	0.14	0.36	0.719	0.979
FTD	IN_LAMP5_RELN	TNRC6B	0.02	0.06	0.36	0.719	0.977
FTD	IN_LAMP5_RELN	CCNT1	0.06	0.15	0.36	0.719	0.977
FTD	Micro	ZSCAN9	-0.05	0.14	-0.36	0.719	0.988
FTD	EN_L6_IT_2	SORCS3	0.05	0.13	0.36	0.719	0.957
FTD	OPC	FBXO11	0.02	0.05	0.36	0.719	0.929
FTD	IN_LAMP5_RELN	UNC79	-0.02	0.07	-0.36	0.719	0.977
FTD	EN_L6_IT_2	R3HDM1	0.04	0.11	0.36	0.719	0.957
FTD	EN_L6_IT_1	RSAD1	0.07	0.20	0.36	0.719	0.965
FTD	EN_L6_CT	KIFAP3	-0.03	0.08	-0.36	0.719	0.94
FTD	EN_L3_5_IT_2	CENPH	0.09	0.26	0.36	0.719	0.934
FTD	Micro	TIMM23	0.05	0.15	0.36	0.719	0.988
FTD	EN_L3_5_IT_2	PSIP1	-0.02	0.07	-0.36	0.719	0.934
FTD	EN_L6_IT_1	PDGFRB	0.11	0.31	0.36	0.719	0.965
FTD	EN_L6_IT_1	FAM210A	-0.07	0.20	-0.36	0.719	0.965
FTD	EN_L6_CT	MRPL4	-0.07	0.21	-0.36	0.719	0.94
FTD	Oligo	PHF10	0.02	0.07	0.36	0.719	0.917
FTD	IN_VIP	CTBP1	-0.04	0.10	-0.36	0.719	0.964
FTD	EN_L2_3_IT	STRN3	-0.02	0.05	-0.36	0.719	0.922
FTD	EN_L3_5_IT_3	GALNT14	-0.07	0.21	-0.36	0.719	0.949
FTD	EN_L5_6_NP	ELP4	0.05	0.13	0.36	0.719	0.955
FTD	IN_PVALB	STOML2	0.07	0.20	0.36	0.719	0.972
FTD	IN_LAMP5_RELN	KATNAL1	0.04	0.12	0.36	0.719	0.977
FTD	EN_L3_5_IT_2	ADCY2	0.03	0.09	0.36	0.719	0.934
FTD	Micro	TAF4	0.05	0.14	0.36	0.719	0.988
FTD	EN_L6_IT_2	ANKRD6	-0.11	0.29	-0.36	0.719	0.957
FTD	IN_LAMP5_RELN	IREB2	-0.04	0.10	-0.36	0.719	0.977
FTD	EN_L6_CT	ZSCAN25	-0.07	0.20	-0.36	0.719	0.94
FTD	Astro	ENSG00000251012	-0.11	0.31	-0.36	0.719	0.89
FTD	EN_L3_5_IT_1	LIG1	0.07	0.18	0.36	0.719	0.939
FTD	EN_L6_IT_2	ETFRF1	0.07	0.18	0.36	0.719	0.957
FTD	EN_L2_3_IT	IMPG1	-0.07	0.19	-0.36	0.719	0.922
FTD	EN_L6_CT	FAP	0.11	0.31	0.36	0.719	0.94
FTD	EN_L3_5_IT_1	CLMP	0.05	0.14	0.36	0.719	0.939
FTD	IN_LAMP5_RELN	KIAA0319L	-0.03	0.09	-0.36	0.719	0.977
FTD	EN_L6B	DISP2	-0.08	0.22	-0.36	0.719	0.949
FTD	IN_LAMP5_LHX6	PICK1	-0.08	0.23	-0.36	0.719	0.979
FTD	EN_L6_IT_1	CELF5	0.05	0.13	0.36	0.719	0.965
FTD	EN_L6_CT	XRCC5	0.03	0.09	0.36	0.719	0.94
FTD	IN_LAMP5_LHX6	KLF13	0.08	0.21	0.36	0.719	0.979
FTD	EN_L3_5_IT_1	OXSR1	-0.03	0.10	-0.36	0.719	0.939
FTD	IN_LAMP5_RELN	BTN2A1	-0.06	0.16	-0.36	0.719	0.977
FTD	IN_LAMP5_RELN	GLDN	-0.06	0.17	-0.36	0.719	0.977
FTD	OPC	LAMP5	0.06	0.16	0.36	0.719	0.929
FTD	EN_L2_3_IT	TUBB2B	0.05	0.15	0.36	0.719	0.922
FTD	EN_L5_ET	NAA38	-1.53	4.18	-0.37	0.719	0.979
FTD	EN_L6B	SREK1	0.04	0.11	0.36	0.719	0.949
FTD	EN_L3_5_IT_2	PRTFDC1	0.04	0.12	0.36	0.719	0.934
FTD	EN_L6B	CMBL	0.10	0.29	0.36	0.719	0.949
FTD	IN_PVALB	PKM	-0.04	0.10	-0.36	0.719	0.972
FTD	EN_L6_IT_1	DBNDD1	0.10	0.27	0.36	0.719	0.965
FTD	EN_L3_5_IT_2	UBA52	-0.05	0.13	-0.36	0.719	0.934
FTD	IN_SST	EYS	-0.08	0.21	-0.36	0.719	0.97
FTD	Oligo	UBE2V2	-0.02	0.06	-0.36	0.719	0.917
FTD	IN_LAMP5_LHX6	PIAS4	0.08	0.21	0.36	0.719	0.979
FTD	EN_L5_6_NP	ATM	-0.04	0.11	-0.36	0.719	0.955
FTD	IN_VIP	TIGD2	0.08	0.21	0.36	0.719	0.964
FTD	EN_L2_3_IT	ZNF208	0.14	0.40	0.36	0.719	0.922
FTD	IN_VIP	FBXO30	0.05	0.13	0.36	0.719	0.964
FTD	Oligo	CD320	-0.04	0.12	-0.36	0.719	0.917
FTD	IN_ADARB2	ITFG2	-0.06	0.17	-0.36	0.719	0.998
FTD	IN_VIP	F3	-0.10	0.28	-0.36	0.719	0.964
FTD	SMC	TRPC1	-0.17	0.47	-0.36	0.719	0.997
FTD	PC	ZDHHC21	0.08	0.21	0.36	0.719	0.982
FTD	IN_SST	NDUFAF6	0.04	0.11	0.36	0.719	0.97
FTD	EN_L6_IT_2	ERAP2	-0.11	0.31	-0.36	0.719	0.957
FTD	IN_PVALB	ERI3	-0.04	0.10	-0.36	0.719	0.972
FTD	Astro	SGIP1	-0.03	0.08	-0.36	0.719	0.89
FTD	EN_L2_3_IT	GINS2	0.08	0.22	0.36	0.719	0.922
FTD	Micro	SMG1	-0.03	0.08	-0.36	0.719	0.988
FTD	EN_L5_6_NP	KAT6A	0.04	0.11	0.36	0.719	0.955
FTD	EN_L6_IT_1	AGK	0.04	0.11	0.36	0.719	0.965
FTD	EN_L3_5_IT_2	FOXP4	0.10	0.28	0.36	0.719	0.934
FTD	PC	ITCH	0.06	0.18	0.36	0.719	0.982
FTD	IN_VIP	MAG	0.09	0.24	0.36	0.719	0.964
FTD	EN_L6_CT	RIMS2	-0.03	0.08	-0.36	0.72	0.94
FTD	IN_VIP	FAM90A1	-0.08	0.23	-0.36	0.72	0.964
FTD	EN_L6_IT_2	AREL1	-0.09	0.24	-0.36	0.72	0.957
FTD	Oligo	MRRF	-0.02	0.07	-0.36	0.72	0.917
FTD	PVM	RAP1GAP2	-0.15	0.42	-0.36	0.72	1
FTD	IN_PVALB	UAP1	0.05	0.13	0.36	0.72	0.972
FTD	IN_SST	CCDC43	-0.07	0.18	-0.36	0.72	0.97
FTD	EN_L6_CT	SHISA7	0.05	0.14	0.36	0.72	0.94
FTD	EN_L2_3_IT	METRN	-0.05	0.14	-0.36	0.72	0.922
FTD	EN_L3_5_IT_3	C1S	-0.05	0.14	-0.36	0.72	0.949
FTD	IN_LAMP5_LHX6	PTPRE	0.08	0.23	0.36	0.72	0.979
FTD	Astro	NUDT3	-0.05	0.14	-0.36	0.72	0.891
FTD	EN_L6_CT	C2CD6	-0.12	0.33	-0.36	0.72	0.94
FTD	Micro	CDC23	-0.06	0.17	-0.36	0.72	0.988
FTD	IN_VIP	TECPR2	0.03	0.08	0.36	0.72	0.964
FTD	OPC	SGK2	0.07	0.20	0.36	0.72	0.929
FTD	EN_L5_6_NP	IL34	-0.08	0.23	-0.36	0.72	0.955
FTD	EN_L2_3_IT	FEZ1	0.02	0.06	0.36	0.72	0.922
FTD	EN_L2_3_IT	BANF1	0.04	0.11	0.36	0.72	0.922
FTD	EN_L2_3_IT	NOL8	-0.03	0.09	-0.36	0.72	0.922
FTD	IN_ADARB2	CHST15	0.07	0.18	0.36	0.72	0.998
FTD	OPC	COA4	0.05	0.13	0.36	0.72	0.929
FTD	IN_SST	ILKAP	-0.04	0.10	-0.36	0.72	0.97
FTD	IN_PVALB	PFN2	0.08	0.21	0.36	0.72	0.972
FTD	IN_SST	TXNDC12	0.06	0.17	0.36	0.72	0.97
FTD	IN_ADARB2	NSUN6	0.05	0.13	0.36	0.72	0.998
FTD	EN_L6_CT	DHODH	0.11	0.32	0.36	0.72	0.94
FTD	OPC	CACNA2D3	-0.04	0.12	-0.36	0.72	0.929
FTD	OPC	ZSWIM8	-0.03	0.09	-0.36	0.72	0.929
FTD	EN_L6_IT_2	PLEKHM3	-0.04	0.11	-0.36	0.72	0.957
FTD	PC	DMXL2	0.11	0.29	0.36	0.72	0.982
FTD	IN_SST	ZNF431	0.04	0.12	0.36	0.72	0.97
FTD	EN_L2_3_IT	RAB6C	0.08	0.22	0.36	0.72	0.922
FTD	EN_L2_3_IT	AGPS	0.02	0.05	0.36	0.72	0.922
FTD	IN_VIP	GPR22	-0.05	0.13	-0.36	0.72	0.964
FTD	EN_L5_ET	FNBP1L	-0.85	2.32	-0.37	0.72	0.979
FTD	Oligo	C1orf141	0.08	0.21	0.36	0.72	0.917
FTD	Micro	CYSLTR1	-0.11	0.32	-0.36	0.72	0.988
FTD	IN_VIP	KCTD1	-0.04	0.11	-0.36	0.72	0.964
FTD	EN_L6_IT_2	SOCS6	0.09	0.25	0.36	0.72	0.957
FTD	EN_L6B	WDFY3	-0.03	0.09	-0.36	0.72	0.949
FTD	EN_L6_IT_1	PMM1	-0.08	0.22	-0.36	0.72	0.965
FTD	VLMC	PMPCB	-0.11	0.29	-0.36	0.72	1
FTD	EN_L5_ET	PTPRM	-0.86	2.34	-0.37	0.72	0.979
FTD	Endo	PTPRB	-0.07	0.18	-0.36	0.72	0.967
FTD	EN_L6_IT_2	CYP4Z1	0.11	0.31	0.36	0.72	0.957
FTD	IN_VIP	RAB8A	-0.06	0.16	-0.36	0.72	0.964
FTD	OPC	CFLAR	0.03	0.07	0.36	0.72	0.929
FTD	Astro	DRG1	-0.03	0.08	-0.36	0.72	0.891
FTD	EN_L3_5_IT_1	RUSC1	-0.05	0.14	-0.36	0.72	0.939
FTD	EN_L5_ET	MTHFD1	1.60	4.39	0.37	0.72	0.979
FTD	Micro	EXOC4	0.03	0.07	0.36	0.72	0.988
FTD	EN_L2_3_IT	ANO8	0.04	0.11	0.36	0.72	0.922
FTD	EN_L5_6_NP	CNTNAP3	0.15	0.41	0.36	0.72	0.955
FTD	EN_L6_IT_2	PPP1R12C	0.08	0.21	0.36	0.72	0.957
FTD	EN_L6B	MAP4K5	0.04	0.11	0.36	0.72	0.949
FTD	Oligo	ZBTB18	-0.04	0.12	-0.36	0.72	0.917
FTD	Micro	HLA-F	-0.08	0.21	-0.36	0.72	0.988
FTD	Astro	ALDH7A1	0.05	0.13	0.36	0.72	0.891
FTD	EN_L6_IT_2	ANKRD12	0.05	0.13	0.36	0.72	0.957
FTD	PVM	TIAL1	0.10	0.27	0.36	0.72	1
FTD	OPC	RNF187	-0.05	0.14	-0.36	0.72	0.929
FTD	OPC	ZCCHC2	0.04	0.10	0.36	0.72	0.929
FTD	EN_L3_5_IT_2	DCAF11	-0.08	0.22	-0.36	0.72	0.934
FTD	EN_L5_6_NP	ANOS1	-0.14	0.38	-0.36	0.72	0.955
FTD	EN_L3_5_IT_1	TMEM131	-0.03	0.09	-0.36	0.72	0.939
FTD	EN_L3_5_IT_3	MTUS1	-0.08	0.21	-0.36	0.72	0.949
FTD	IN_PVALB_CHC	KAT2B	0.08	0.22	0.36	0.72	0.966
FTD	IN_LAMP5_RELN	RALGAPB	0.03	0.09	0.36	0.72	0.977
FTD	EN_L6_CT	ZNF140	0.07	0.18	0.36	0.72	0.94
FTD	EN_L2_3_IT	RFC5	-0.03	0.08	-0.36	0.72	0.922
FTD	OPC	ZNF276	-0.05	0.13	-0.36	0.72	0.929
FTD	EN_L6_CT	GPT2	-0.07	0.19	-0.36	0.72	0.94
FTD	OPC	PITPNM1	-0.09	0.25	-0.36	0.72	0.929
FTD	OPC	OLA1	-0.03	0.07	-0.36	0.72	0.929
FTD	EN_L6_IT_1	ACTR6	-0.07	0.19	-0.36	0.72	0.965
FTD	IN_ADARB2	SYNPO2	-0.06	0.18	-0.36	0.72	0.998
FTD	IN_PVALB_CHC	TM2D3	-0.08	0.22	-0.36	0.72	0.966
FTD	EN_L6_IT_2	SLC20A1	-0.08	0.21	-0.36	0.72	0.957
FTD	Astro	WDR4	-0.04	0.11	-0.36	0.72	0.891
FTD	EN_L6_IT_2	GABRA4	-0.06	0.16	-0.36	0.72	0.957
FTD	IN_LAMP5_RELN	DENND4B	-0.07	0.19	-0.36	0.72	0.977
FTD	SMC	TCF4	0.16	0.44	0.36	0.72	0.997
FTD	IN_VIP	GYS1	-0.04	0.10	-0.36	0.72	0.964
FTD	IN_VIP	CNOT10	-0.03	0.07	-0.36	0.72	0.964
FTD	OPC	SESN2	-0.06	0.17	-0.36	0.72	0.929
FTD	Oligo	ETFRF1	-0.03	0.08	-0.36	0.72	0.917
FTD	IN_SST	CMIP	-0.03	0.09	-0.36	0.72	0.97
FTD	IN_PVALB	ZNF205	0.08	0.22	0.36	0.72	0.972
FTD	IN_VIP	ATP10A	0.11	0.32	0.36	0.72	0.964
FTD	IN_LAMP5_RELN	CHKA	-0.04	0.12	-0.36	0.72	0.977
FTD	Micro	CAMK2N1	-0.07	0.19	-0.36	0.72	0.988
FTD	Astro	OGN	-0.10	0.28	-0.36	0.72	0.891
FTD	Micro	RPSA	0.06	0.17	0.36	0.72	0.988
FTD	EN_L6B	COG6	-0.04	0.12	-0.36	0.72	0.949
FTD	IN_LAMP5_RELN	FBXO11	0.03	0.07	0.36	0.72	0.977
FTD	IN_SST	POP7	-0.09	0.25	-0.36	0.72	0.97
FTD	IN_ADARB2	LRRC3B	0.10	0.28	0.36	0.72	0.998
FTD	EN_L6B	MORN4	0.08	0.22	0.36	0.72	0.949
FTD	Endo	RPL37	-0.06	0.18	-0.36	0.72	0.967
FTD	EN_L2_3_IT	MAP3K4	-0.02	0.06	-0.36	0.72	0.922
FTD	Astro	PDK1	-0.09	0.25	-0.36	0.72	0.891
FTD	OPC	ATP13A5	-0.05	0.14	-0.36	0.72	0.929
FTD	Oligo	CALCOCO2	0.03	0.08	0.36	0.72	0.917
FTD	Endo	DST	0.09	0.24	0.36	0.72	0.967
FTD	OPC	PPP1CC	-0.03	0.09	-0.36	0.72	0.929
FTD	EN_L3_5_IT_1	TNIP1	-0.08	0.22	-0.36	0.72	0.939
FTD	EN_L3_5_IT_3	DNPEP	0.06	0.16	0.36	0.72	0.949
FTD	EN_L6_IT_1	DUSP11	-0.08	0.23	-0.36	0.72	0.965
FTD	Micro	KBTBD3	-0.07	0.21	-0.36	0.72	0.988
FTD	EN_L6_CT	MGAT4C	-0.11	0.29	-0.36	0.72	0.94
FTD	EN_L6_CT	SLC14A2	0.10	0.29	0.36	0.72	0.94
FTD	Endo	RACK1	-0.08	0.23	-0.36	0.72	0.967
FTD	IN_VIP	NUP98	0.02	0.07	0.36	0.72	0.964
FTD	IN_PVALB_CHC	FRRS1L	-0.05	0.14	-0.36	0.72	0.966
FTD	EN_L5_ET	MYSM1	0.97	2.65	0.36	0.72	0.979
FTD	IN_LAMP5_LHX6	NUDCD1	-0.07	0.18	-0.36	0.72	0.979
FTD	IN_LAMP5_RELN	UBXN6	0.07	0.19	0.36	0.72	0.977
FTD	IN_SST	POLR1B	-0.06	0.17	-0.36	0.72	0.97
FTD	EN_L3_5_IT_2	TNFAIP1	0.05	0.14	0.36	0.72	0.935
FTD	VLMC	ACVR2A	-0.11	0.29	-0.36	0.72	1
FTD	IN_PVALB_CHC	EP300	-0.04	0.12	-0.36	0.72	0.966
FTD	EN_L6_IT_1	ASB7	0.07	0.19	0.36	0.72	0.965
FTD	IN_LAMP5_RELN	CDC42EP3	-0.05	0.15	-0.36	0.72	0.977
FTD	IN_VIP	MRPL54	0.08	0.21	0.36	0.72	0.964
FTD	EN_L3_5_IT_1	TRAK1	-0.03	0.09	-0.36	0.72	0.939
FTD	EN_L6_CT	BZW1	0.08	0.21	0.36	0.72	0.94
FTD	SMC	SLC39A11	0.19	0.52	0.36	0.72	0.997
FTD	IN_LAMP5_RELN	AP2B1	0.04	0.10	0.36	0.72	0.977
FTD	OPC	MAPRE2	-0.03	0.08	-0.36	0.72	0.929
FTD	IN_LAMP5_RELN	WHAMM	-0.05	0.14	-0.36	0.72	0.977
FTD	EN_L5_ET	TAF2	-1.13	3.10	-0.36	0.72	0.979
FTD	IN_ADARB2	SYMPK	-0.05	0.13	-0.36	0.72	0.998
FTD	EN_L3_5_IT_3	TENM2	-0.04	0.11	-0.36	0.72	0.949
FTD	OPC	CBL	0.03	0.09	0.36	0.72	0.929
FTD	EN_L5_6_NP	LSAMP	0.04	0.11	0.36	0.72	0.955
FTD	EN_L3_5_IT_3	SMARCD1	0.04	0.12	0.36	0.72	0.949
FTD	Micro	RTKN	-0.09	0.26	-0.36	0.72	0.988
FTD	EN_L3_5_IT_3	TAF1	-0.03	0.08	-0.36	0.72	0.949
FTD	IN_LAMP5_RELN	GNG12	0.05	0.14	0.36	0.72	0.977
FTD	OPC	LRRC8A	-0.05	0.15	-0.36	0.72	0.929
FTD	Micro	ZNF462	-0.11	0.31	-0.36	0.72	0.988
FTD	IN_ADARB2	ZNF335	0.07	0.20	0.36	0.72	0.998
FTD	EN_L2_3_IT	PBX4	0.05	0.15	0.36	0.72	0.923
FTD	EN_L6_IT_1	NECTIN3	0.06	0.17	0.36	0.72	0.965
FTD	Oligo	TMEM81	0.08	0.23	0.36	0.72	0.917
FTD	EN_L6_IT_1	UBOX5	-0.07	0.19	-0.36	0.72	0.965
FTD	OPC	MYO1H	-0.09	0.24	-0.36	0.72	0.929
FTD	OPC	RNF24	-0.03	0.09	-0.36	0.72	0.929
FTD	EN_L6_CT	DCP1B	-0.06	0.16	-0.36	0.72	0.94
FTD	IN_ADARB2	CYGB	0.09	0.26	0.36	0.72	0.998
FTD	EN_L6B	ORC5	-0.06	0.16	-0.36	0.72	0.95
FTD	EN_L3_5_IT_1	FLII	0.06	0.17	0.36	0.72	0.939
FTD	EN_L6_CT	MTG2	-0.07	0.19	-0.36	0.72	0.94
FTD	EN_L5_ET	SMAD5	-1.60	4.39	-0.36	0.72	0.979
FTD	IN_PVALB_CHC	SMARCD3	0.08	0.23	0.36	0.72	0.966
FTD	PC	IBTK	-0.09	0.24	-0.36	0.72	0.982
FTD	IN_LAMP5_LHX6	SLC3A2	-0.07	0.21	-0.36	0.72	0.979
FTD	OPC	DSCC1	-0.08	0.24	-0.36	0.72	0.929
FTD	IN_LAMP5_LHX6	SLC6A11	-0.08	0.23	-0.36	0.72	0.979
FTD	IN_PVALB	COL11A1	0.11	0.31	0.36	0.72	0.972
FTD	PC	KLHDC1	0.09	0.24	0.36	0.72	0.982
FTD	EN_L3_5_IT_2	FAM234B	-0.04	0.12	-0.36	0.72	0.935
FTD	EN_L6_IT_1	POLR1A	0.05	0.13	0.36	0.72	0.965
FTD	IN_PVALB_CHC	UTRN	-0.08	0.23	-0.36	0.72	0.966
FTD	EN_L5_ET	TOX	-0.67	1.84	-0.36	0.72	0.979
FTD	EN_L3_5_IT_3	SHBG	-0.09	0.25	-0.36	0.72	0.949
FTD	EN_L6_CT	MSRB3	0.06	0.17	0.36	0.72	0.94
FTD	EN_L6_IT_1	GPR85	0.07	0.20	0.36	0.72	0.965
FTD	EN_L3_5_IT_2	ARF5	0.08	0.21	0.36	0.72	0.935
FTD	IN_PVALB_CHC	PACSIN1	0.05	0.15	0.36	0.72	0.966
FTD	Astro	ADAMTS16	-0.07	0.19	-0.36	0.72	0.891
FTD	EN_L6_IT_1	SLITRK4	-0.08	0.21	-0.36	0.72	0.965
FTD	EN_L3_5_IT_3	ZBTB25	-0.03	0.09	-0.36	0.72	0.949
FTD	Oligo	GREM2	0.06	0.17	0.36	0.72	0.917
FTD	IN_PVALB_CHC	NOL4L	-0.10	0.28	-0.36	0.72	0.966
FTD	IN_LAMP5_RELN	ARL8B	-0.04	0.11	-0.36	0.72	0.977
FTD	VLMC	PTPN14	-0.12	0.35	-0.36	0.72	1
FTD	EN_L6_CT	BNIP3L	0.06	0.16	0.36	0.72	0.94
FTD	IN_PVALB_CHC	AGFG1	0.05	0.15	0.36	0.72	0.966
FTD	EN_L2_3_IT	FAM189A1	0.03	0.10	0.36	0.72	0.923
FTD	EN_L6_IT_2	CDR1	0.12	0.35	0.36	0.72	0.957
FTD	EN_L2_3_IT	CCDC86	0.05	0.14	0.36	0.72	0.923
FTD	Astro	ATG16L1	0.04	0.10	0.36	0.72	0.891
FTD	IN_LAMP5_RELN	PRPF18	0.07	0.19	0.36	0.72	0.977
FTD	EN_L2_3_IT	NMBR	-0.05	0.15	-0.36	0.72	0.923
FTD	EN_L3_5_IT_2	ARRB2	0.03	0.09	0.36	0.72	0.935
FTD	EN_L3_5_IT_3	GABRG3	-0.04	0.11	-0.36	0.72	0.949
FTD	EN_L3_5_IT_3	BTBD19	0.09	0.26	0.36	0.72	0.949
FTD	EN_L6_CT	MYBBP1A	0.08	0.23	0.36	0.72	0.94
FTD	EN_L3_5_IT_3	SOCS4	0.05	0.14	0.36	0.72	0.949
FTD	OPC	CTBS	0.08	0.23	0.36	0.721	0.929
FTD	IN_VIP	PLAAT3	-0.04	0.12	-0.36	0.721	0.964
FTD	Oligo	APC	-0.02	0.05	-0.36	0.721	0.917
FTD	IN_VIP	FAM131A	-0.04	0.11	-0.36	0.721	0.964
FTD	EN_L5_6_NP	ZMYM2	-0.04	0.10	-0.36	0.721	0.955
FTD	EN_L6_IT_2	SPDYA	-0.10	0.29	-0.36	0.721	0.957
FTD	EN_L5_ET	CD276	1.58	4.33	0.36	0.721	0.979
FTD	EN_L5_6_NP	SKIL	-0.08	0.21	-0.36	0.721	0.955
FTD	Oligo	ENSG00000282218	-0.08	0.21	-0.36	0.721	0.917
FTD	IN_LAMP5_RELN	SBK1	0.06	0.18	0.36	0.721	0.977
FTD	IN_PVALB_CHC	UQCRH	-0.06	0.18	-0.36	0.721	0.966
FTD	EN_L6_IT_2	CTNNA2	-0.05	0.15	-0.36	0.721	0.957
FTD	IN_PVALB_CHC	PSMC2	-0.06	0.17	-0.36	0.721	0.966
FTD	IN_VIP	ENSG00000255339	0.07	0.18	0.36	0.721	0.964
FTD	IN_VIP	MTMR10	0.03	0.09	0.36	0.721	0.964
FTD	IN_VIP	PTRH2	0.05	0.15	0.36	0.721	0.964
FTD	EN_L2_3_IT	E2F4	0.04	0.11	0.36	0.721	0.923
FTD	EN_L6B	CA13	-0.10	0.27	-0.36	0.721	0.95
FTD	EN_L2_3_IT	PELI1	-0.04	0.12	-0.36	0.721	0.923
FTD	EN_L5_6_NP	IGF1R	0.04	0.11	0.36	0.721	0.955
FTD	IN_SST	APBA1	-0.03	0.09	-0.36	0.721	0.97
FTD	EN_L6_CT	CCDC73	-0.09	0.25	-0.36	0.721	0.94
FTD	OPC	HID1	-0.05	0.14	-0.36	0.721	0.929
FTD	EN_L6B	SLC25A21	0.13	0.35	0.36	0.721	0.95
FTD	IN_SST	HDAC4	0.06	0.17	0.36	0.721	0.97
FTD	IN_PVALB_CHC	JAKMIP3	0.06	0.16	0.36	0.721	0.966
FTD	IN_SST	CCDC200	-0.09	0.25	-0.36	0.721	0.97
FTD	Micro	PLAG1	-0.04	0.13	-0.36	0.721	0.988
FTD	EN_L6_IT_1	RUNDC3B	-0.04	0.11	-0.36	0.721	0.965
FTD	EN_L3_5_IT_3	PHF6	0.04	0.10	0.36	0.721	0.949
FTD	IN_LAMP5_RELN	NT5C2	-0.03	0.08	-0.36	0.721	0.977
FTD	EN_L3_5_IT_3	RNF145	0.03	0.09	0.36	0.721	0.949
FTD	VLMC	TSG101	-0.11	0.29	-0.36	0.721	1
FTD	EN_L3_5_IT_2	NUDT12	-0.07	0.20	-0.36	0.721	0.935
FTD	IN_PVALB_CHC	NDST3	-0.13	0.37	-0.36	0.721	0.966
FTD	PC	PDE4B	0.09	0.25	0.36	0.721	0.982
FTD	IN_PVALB	CCDC146	-0.04	0.12	-0.36	0.721	0.972
FTD	IN_PVALB	AUP1	0.05	0.14	0.36	0.721	0.972
FTD	Oligo	ASXL3	0.03	0.08	0.36	0.721	0.917
FTD	Astro	STOML1	-0.04	0.12	-0.36	0.721	0.891
FTD	Endo	PKIG	-0.12	0.34	-0.36	0.721	0.967
FTD	EN_L6_CT	LRRC49	0.03	0.10	0.36	0.721	0.94
FTD	EN_L3_5_IT_3	MDM2	0.03	0.09	0.36	0.721	0.949
FTD	IN_LAMP5_LHX6	SUPT3H	-0.03	0.09	-0.36	0.721	0.979
FTD	IN_PVALB	FOXK1	-0.04	0.10	-0.36	0.721	0.972
FTD	IN_PVALB	SNAPIN	0.08	0.21	0.36	0.721	0.972
FTD	Astro	PRICKLE2	-0.04	0.11	-0.36	0.721	0.891
FTD	IN_ADARB2	CCDC117	0.07	0.20	0.36	0.721	0.998
FTD	IN_SST	AREL1	0.05	0.13	0.36	0.721	0.97
FTD	EN_L6_CT	RPS3	-0.05	0.14	-0.36	0.721	0.94
FTD	Oligo	ANKRD36C	-0.03	0.07	-0.36	0.721	0.917
FTD	Oligo	RNF187	0.04	0.12	0.36	0.721	0.917
FTD	IN_SST	CDO1	-0.05	0.15	-0.36	0.721	0.97
FTD	EN_L6_CT	PPIL6	-0.08	0.22	-0.36	0.721	0.94
FTD	OPC	SNIP1	0.05	0.13	0.36	0.721	0.929
FTD	EN_L2_3_IT	BAHD1	0.04	0.11	0.36	0.721	0.923
FTD	EN_L3_5_IT_2	RYR2	-0.02	0.06	-0.36	0.721	0.935
FTD	IN_VIP	INO80	-0.03	0.07	-0.36	0.721	0.964
FTD	Micro	BCR	-0.07	0.20	-0.36	0.721	0.988
FTD	IN_VIP	GYPC	-0.09	0.26	-0.36	0.721	0.964
FTD	EN_L5_6_NP	SCAF11	-0.05	0.14	-0.36	0.721	0.955
FTD	Micro	COBL	0.08	0.23	0.36	0.721	0.988
FTD	IN_LAMP5_RELN	ZNF233	0.09	0.24	0.36	0.721	0.977
FTD	Micro	C1orf162	-0.10	0.29	-0.36	0.721	0.988
FTD	EN_L2_3_IT	ZKSCAN7	-0.05	0.13	-0.36	0.721	0.923
FTD	Astro	MAFB	0.10	0.28	0.36	0.721	0.891
FTD	IN_SST	GSTO1	0.05	0.13	0.36	0.721	0.97
FTD	IN_LAMP5_LHX6	TRAF6	0.07	0.19	0.36	0.721	0.979
FTD	Adaptive	TAF1	-0.14	0.40	-0.36	0.721	0.989
FTD	EN_L6_IT_1	VDAC1	0.05	0.13	0.36	0.721	0.965
FTD	IN_LAMP5_RELN	GRB2	-0.04	0.10	-0.36	0.721	0.977
FTD	IN_PVALB_CHC	ZNF746	0.09	0.26	0.36	0.721	0.966
FTD	EN_L5_ET	SFXN1	-1.02	2.82	-0.36	0.721	0.979
FTD	EN_L6_CT	MAGOH	-0.08	0.21	-0.36	0.721	0.94
FTD	EN_L6_CT	CEP162	0.06	0.16	0.36	0.721	0.94
FTD	IN_VIP	ANK1	-0.03	0.08	-0.36	0.721	0.964
FTD	IN_VIP	FAM83D	0.10	0.28	0.36	0.721	0.964
FTD	IN_PVALB	REEP1	0.04	0.10	0.36	0.721	0.972
FTD	EN_L3_5_IT_3	ADGRG1	0.09	0.26	0.36	0.721	0.949
FTD	Oligo	GTF2IRD1	-0.06	0.17	-0.36	0.721	0.917
FTD	EN_L6_IT_2	RAD23A	-0.10	0.27	-0.36	0.721	0.957
FTD	IN_PVALB	SULT4A1	-0.04	0.10	-0.36	0.721	0.972
FTD	EN_L6B	BCL11B	-0.09	0.24	-0.36	0.721	0.95
FTD	EN_L3_5_IT_3	ZSCAN25	0.05	0.13	0.36	0.721	0.949
FTD	IN_PVALB	XYLT1	0.05	0.13	0.36	0.721	0.972
FTD	IN_PVALB_CHC	ALKBH5	-0.08	0.23	-0.36	0.721	0.966
FTD	EN_L5_ET	CDC40	1.09	2.99	0.36	0.721	0.979
FTD	Adaptive	PDSS2	-0.16	0.45	-0.36	0.721	0.989
FTD	Astro	LETM2	-0.08	0.21	-0.36	0.721	0.891
FTD	EN_L3_5_IT_3	NUBP2	-0.07	0.20	-0.36	0.721	0.949
FTD	Micro	BTBD2	-0.05	0.15	-0.36	0.721	0.988
FTD	IN_PVALB_CHC	WBP2	-0.10	0.28	-0.36	0.721	0.966
FTD	Astro	MTARC2	0.04	0.11	0.36	0.721	0.891
FTD	VLMC	DUSP1	0.19	0.52	0.36	0.721	1
FTD	IN_ADARB2	CACNA1C	-0.03	0.08	-0.36	0.721	0.998
FTD	Astro	ANKRD27	0.03	0.09	0.36	0.721	0.891
FTD	EN_L6B	TTC37	-0.04	0.12	-0.36	0.721	0.95
FTD	EN_L6B	RPS6KA5	0.09	0.24	0.36	0.721	0.95
FTD	Astro	CKAP4	-0.04	0.11	-0.36	0.721	0.891
FTD	EN_L6B	PABPC1	-0.06	0.16	-0.36	0.721	0.95
FTD	IN_VIP	RCN2	0.03	0.09	0.36	0.721	0.964
FTD	EN_L2_3_IT	RNF130	-0.02	0.06	-0.36	0.721	0.923
FTD	IN_PVALB_CHC	LMNB1	0.11	0.30	0.36	0.721	0.966
FTD	IN_SST	PPP3CA	-0.02	0.07	-0.36	0.721	0.97
FTD	Micro	GNAI3	-0.04	0.12	-0.36	0.721	0.988
FTD	IN_PVALB	GAB1	0.07	0.18	0.36	0.721	0.972
FTD	EN_L3_5_IT_3	GID8	-0.04	0.11	-0.36	0.721	0.949
FTD	EN_L3_5_IT_3	GMDS	-0.04	0.10	-0.36	0.721	0.949
FTD	VLMC	EPC1	-0.07	0.19	-0.36	0.721	1
FTD	IN_ADARB2	FAM107B	0.08	0.21	0.36	0.721	0.998
FTD	EN_L2_3_IT	GDF11	0.05	0.14	0.36	0.721	0.923
FTD	IN_PVALB_CHC	COPS3	-0.10	0.28	-0.36	0.721	0.966
FTD	IN_VIP	PKD1	-0.04	0.10	-0.36	0.721	0.964
FTD	EN_L3_5_IT_2	B3GALNT2	-0.03	0.08	-0.36	0.721	0.935
FTD	EN_L2_3_IT	TP53BP1	0.02	0.06	0.36	0.721	0.923
FTD	EN_L6B	TF	-0.09	0.25	-0.36	0.721	0.95
FTD	IN_LAMP5_RELN	RRP15	-0.06	0.18	-0.36	0.721	0.977
FTD	EN_L6_IT_1	C5orf24	0.07	0.19	0.36	0.721	0.965
FTD	Astro	C16orf95	0.06	0.16	0.36	0.721	0.891
FTD	IN_PVALB_CHC	DPM1	-0.08	0.22	-0.36	0.721	0.966
FTD	EN_L6_IT_1	ATL3	-0.06	0.16	-0.36	0.721	0.965
FTD	Micro	KLHDC4	-0.06	0.16	-0.36	0.721	0.988
FTD	IN_PVALB	PPM1D	-0.04	0.11	-0.36	0.721	0.972
FTD	IN_SST	POLR2I	-0.07	0.20	-0.36	0.721	0.97
FTD	IN_VIP	ZFPL1	0.07	0.21	0.36	0.721	0.964
FTD	IN_VIP	LRMDA	0.07	0.19	0.36	0.721	0.964
FTD	IN_SST	TPM4	0.04	0.11	0.36	0.721	0.97
FTD	IN_PVALB	GABRA2	-0.04	0.12	-0.36	0.721	0.972
FTD	IN_ADARB2	UPF2	0.03	0.09	0.36	0.721	0.998
FTD	Astro	MTFMT	-0.04	0.11	-0.36	0.721	0.891
FTD	IN_LAMP5_LHX6	ARMH3	-0.03	0.09	-0.36	0.721	0.979
FTD	IN_ADARB2	RNF41	-0.06	0.17	-0.36	0.721	0.998
FTD	EN_L6_CT	PDE3B	-0.07	0.19	-0.36	0.721	0.94
FTD	EN_L3_5_IT_3	TAFA1	0.05	0.14	0.36	0.721	0.949
FTD	IN_VIP	ZNF708	0.03	0.08	0.36	0.721	0.964
FTD	Adaptive	PAN3	0.12	0.34	0.36	0.721	0.989
FTD	EN_L6_IT_1	LMAN2	-0.07	0.18	-0.36	0.721	0.965
FTD	EN_L2_3_IT	GIGYF1	0.03	0.09	0.36	0.721	0.923
FTD	EN_L5_ET	SLC22A5	-1.58	4.36	-0.36	0.721	0.979
FTD	EN_L5_6_NP	AATK	-0.05	0.14	-0.36	0.721	0.956
FTD	IN_VIP	CFAP54	0.06	0.18	0.36	0.721	0.964
FTD	Oligo	FBRS	-0.03	0.08	-0.36	0.721	0.917
FTD	EN_L6_IT_1	DLD	-0.05	0.14	-0.36	0.721	0.965
FTD	Micro	PHB2	-0.07	0.21	-0.36	0.721	0.988
FTD	Micro	ZSCAN18	-0.06	0.18	-0.36	0.721	0.988
FTD	Micro	CSTB	0.07	0.19	0.36	0.721	0.988
FTD	EN_L3_5_IT_3	ANKRD10	0.03	0.09	0.36	0.721	0.949
FTD	IN_LAMP5_LHX6	IHO1	0.09	0.26	0.36	0.721	0.979
FTD	IN_LAMP5_RELN	ACSS2	0.06	0.17	0.36	0.721	0.977
FTD	IN_ADARB2	BCAT1	0.05	0.13	0.36	0.721	0.998
FTD	IN_ADARB2	PRPF40B	0.04	0.11	0.36	0.721	0.998
FTD	EN_L3_5_IT_1	C17orf80	0.05	0.15	0.36	0.721	0.94
FTD	EN_L3_5_IT_2	SOD2	-0.04	0.12	-0.36	0.721	0.935
FTD	EN_L5_ET	ATG4C	1.13	3.10	0.36	0.721	0.979
FTD	EN_L6_CT	FAM214A	0.04	0.11	0.36	0.721	0.94
FTD	IN_ADARB2	SLC38A10	-0.07	0.21	-0.36	0.721	0.998
FTD	EN_L3_5_IT_3	CTBS	-0.08	0.22	-0.36	0.721	0.949
FTD	EN_L6_IT_1	CTNS	-0.09	0.26	-0.36	0.721	0.965
FTD	EN_L6_IT_1	ZNF714	-0.08	0.23	-0.36	0.721	0.965
FTD	IN_ADARB2	ATP5IF1	0.06	0.17	0.36	0.721	0.998
FTD	IN_LAMP5_RELN	RALA	-0.05	0.15	-0.36	0.721	0.977
FTD	IN_VIP	NEBL	-0.02	0.06	-0.36	0.721	0.964
FTD	EN_L5_6_NP	CRTC1	0.06	0.16	0.36	0.721	0.956
FTD	Micro	KAT7	0.05	0.14	0.36	0.721	0.988
FTD	IN_SST	SLC32A1	-0.06	0.16	-0.36	0.721	0.97
FTD	SMC	KMT2E	-0.14	0.40	-0.36	0.721	0.997
FTD	IN_VIP	ENSG00000249967	0.06	0.17	0.36	0.721	0.964
FTD	Astro	RBM10	-0.03	0.09	-0.36	0.721	0.891
FTD	EN_L3_5_IT_1	PPIA	0.05	0.15	0.36	0.721	0.94
FTD	Astro	ACSS2	-0.04	0.11	-0.36	0.721	0.891
FTD	EN_L2_3_IT	BMP6	0.08	0.22	0.36	0.721	0.923
FTD	EN_L6B	GALNT17	-0.04	0.12	-0.36	0.721	0.95
FTD	EN_L6_IT_2	TUSC3	0.04	0.11	0.36	0.721	0.958
FTD	IN_LAMP5_LHX6	UHMK1	-0.07	0.19	-0.36	0.721	0.979
FTD	IN_LAMP5_LHX6	MMUT	0.07	0.18	0.36	0.721	0.979
FTD	EN_L3_5_IT_1	PSMB5	-0.05	0.15	-0.36	0.721	0.94
FTD	EN_L3_5_IT_3	ARL16	0.07	0.19	0.36	0.721	0.949
FTD	Astro	TCEAL6	0.07	0.20	0.36	0.721	0.891
FTD	Micro	VAMP7	0.05	0.15	0.36	0.721	0.988
FTD	EN_L3_5_IT_1	MYRF	-0.10	0.27	-0.36	0.721	0.94
FTD	IN_SST	FAM229B	0.06	0.17	0.36	0.721	0.97
FTD	EN_L2_3_IT	TINCR	-0.05	0.14	-0.36	0.721	0.923
FTD	IN_ADARB2	SNX24	0.05	0.13	0.36	0.721	0.998
FTD	EN_L3_5_IT_1	KCNQ3	-0.04	0.10	-0.36	0.721	0.94
FTD	Astro	ARF4	-0.04	0.10	-0.36	0.721	0.891
FTD	EN_L3_5_IT_3	ABCC10	-0.04	0.12	-0.36	0.721	0.949
FTD	EN_L6B	NRDC	-0.04	0.10	-0.36	0.721	0.95
FTD	Oligo	SRD5A1	-0.03	0.09	-0.36	0.721	0.917
FTD	EN_L3_5_IT_2	GNB1	0.02	0.07	0.36	0.721	0.935
FTD	Oligo	UBE2T	-0.08	0.23	-0.36	0.721	0.917
FTD	EN_L6_CT	NWD2	-0.14	0.38	-0.36	0.721	0.94
FTD	Astro	P2RY13	-0.10	0.27	-0.36	0.721	0.891
FTD	IN_VIP	AK5	-0.03	0.07	-0.36	0.721	0.964
FTD	OPC	SMYD3	0.02	0.06	0.36	0.721	0.93
FTD	IN_VIP	MFSD10	0.05	0.15	0.36	0.721	0.964
FTD	EN_L3_5_IT_2	SLC30A6	0.03	0.10	0.36	0.721	0.935
FTD	Oligo	FAT2	0.09	0.25	0.36	0.721	0.917
FTD	Astro	KCNJ14	0.09	0.25	0.36	0.721	0.891
FTD	PVM	IQCJ-SCHIP1	0.19	0.54	0.36	0.721	1
FTD	Oligo	NCDN	0.04	0.11	0.36	0.721	0.917
FTD	EN_L5_6_NP	BABAM2	0.04	0.12	0.36	0.721	0.956
FTD	EN_L5_ET	CSGALNACT1	-0.96	2.65	-0.36	0.721	0.979
FTD	EN_L6_IT_2	IGHMBP2	-0.08	0.23	-0.36	0.721	0.958
FTD	IN_PVALB	TTC12	-0.14	0.39	-0.36	0.721	0.972
FTD	PVM	USP6NL	0.16	0.46	0.36	0.721	1
FTD	IN_ADARB2	CLIC2	0.10	0.27	0.36	0.721	0.998
FTD	IN_PVALB	HMOX2	0.04	0.11	0.36	0.721	0.972
FTD	EN_L3_5_IT_3	OBI1	-0.04	0.11	-0.36	0.721	0.949
FTD	EN_L6_CT	POGLUT1	0.06	0.17	0.36	0.721	0.94
FTD	IN_SST	TUBA8	-0.09	0.25	-0.36	0.721	0.97
FTD	EN_L6_CT	MPRIP	-0.03	0.09	-0.36	0.721	0.94
FTD	EN_L3_5_IT_1	RITA1	-0.09	0.26	-0.36	0.721	0.94
FTD	IN_VIP	ZSCAN12	0.04	0.13	0.36	0.721	0.964
FTD	Astro	ANKRD28	0.04	0.11	0.36	0.721	0.891
FTD	EN_L3_5_IT_3	PIN4	0.05	0.15	0.36	0.721	0.949
FTD	IN_PVALB	CCDC127	0.08	0.22	0.36	0.721	0.972
FTD	EN_L3_5_IT_2	FEZ2	-0.03	0.08	-0.36	0.721	0.935
FTD	Oligo	PLP1	-0.04	0.12	-0.36	0.721	0.917
FTD	IN_VIP	VAT1	0.07	0.20	0.36	0.721	0.964
FTD	Oligo	TPCN2	0.07	0.20	0.36	0.721	0.917
FTD	EN_L6B	C11orf87	-0.10	0.29	-0.36	0.721	0.95
FTD	EN_L3_5_IT_3	USP15	-0.02	0.07	-0.36	0.721	0.949
FTD	EN_L6B	TYRO3	-0.08	0.21	-0.36	0.721	0.95
FTD	Oligo	TBCEL-TECTA	0.07	0.21	0.36	0.721	0.917
FTD	Micro	SEC23IP	0.05	0.13	0.36	0.722	0.988
FTD	EN_L3_5_IT_1	WBP2	0.06	0.17	0.36	0.722	0.94
FTD	EN_L3_5_IT_2	PPP1R1A	0.06	0.16	0.36	0.722	0.935
FTD	EN_L3_5_IT_2	FRMD5	-0.03	0.09	-0.36	0.722	0.935
FTD	EN_L6_IT_2	MAST3	-0.06	0.17	-0.36	0.722	0.958
FTD	IN_LAMP5_RELN	CRK	0.04	0.12	0.36	0.722	0.977
FTD	Oligo	EXOSC4	-0.06	0.16	-0.36	0.722	0.917
FTD	IN_PVALB	KLHL21	0.05	0.15	0.36	0.722	0.972
FTD	IN_PVALB	FAM228A	0.07	0.18	0.36	0.722	0.972
FTD	IN_LAMP5_RELN	VTI1A	-0.03	0.09	-0.36	0.722	0.977
FTD	EN_L3_5_IT_3	GPATCH1	-0.05	0.13	-0.36	0.722	0.949
FTD	Astro	TEAD1	-0.03	0.08	-0.36	0.722	0.891
FTD	IN_PVALB_CHC	OLFM3	0.06	0.17	0.36	0.722	0.966
FTD	IN_LAMP5_LHX6	CAPZB	-0.04	0.11	-0.36	0.722	0.979
FTD	IN_LAMP5_LHX6	SOAT1	0.08	0.22	0.36	0.722	0.979
FTD	Oligo	TNPO3	0.02	0.05	0.36	0.722	0.917
FTD	IN_LAMP5_RELN	MAF1	0.08	0.24	0.36	0.722	0.977
FTD	EN_L5_ET	CSRNP3	0.71	1.96	0.36	0.722	0.979
FTD	IN_PVALB_CHC	C9orf85	0.09	0.25	0.36	0.722	0.966
FTD	EN_L6B	NDUFAF6	0.05	0.15	0.36	0.722	0.95
FTD	IN_PVALB	REXO1	-0.06	0.16	-0.36	0.722	0.972
FTD	EN_L3_5_IT_2	DUSP1	-0.11	0.30	-0.36	0.722	0.936
FTD	EN_L3_5_IT_3	KIF22	0.05	0.14	0.36	0.722	0.949
FTD	EN_L5_ET	MROH8	1.33	3.66	0.36	0.722	0.979
FTD	EN_L6_IT_2	ATF7IP2	-0.06	0.18	-0.36	0.722	0.958
FTD	VLMC	WDR41	-0.10	0.28	-0.36	0.722	1
FTD	EN_L6_IT_2	TBR1	0.07	0.19	0.36	0.722	0.958
FTD	EN_L3_5_IT_3	SPAG7	0.06	0.16	0.36	0.722	0.949
FTD	EN_L6_IT_1	KCNG3	0.08	0.22	0.36	0.722	0.965
FTD	EN_L3_5_IT_1	STX5	-0.06	0.17	-0.36	0.722	0.94
FTD	IN_ADARB2	ANKRD13C	0.03	0.10	0.36	0.722	0.998
FTD	Oligo	MCM6	0.05	0.15	0.36	0.722	0.917
FTD	OPC	NPLOC4	-0.03	0.09	-0.36	0.722	0.93
FTD	IN_PVALB	DOCK7	-0.03	0.08	-0.36	0.722	0.972
FTD	EN_L6_IT_1	RAPGEF5	0.05	0.14	0.36	0.722	0.965
FTD	IN_LAMP5_RELN	MCM6	-0.09	0.26	-0.36	0.722	0.977
FTD	IN_PVALB	VPS50	0.03	0.08	0.36	0.722	0.972
FTD	IN_ADARB2	RAI2	-0.07	0.21	-0.36	0.722	0.998
FTD	Micro	ALG1	0.08	0.22	0.36	0.722	0.988
FTD	VLMC	NAB1	-0.11	0.32	-0.36	0.722	1
FTD	EN_L6_CT	PLRG1	-0.06	0.17	-0.36	0.722	0.94
FTD	IN_LAMP5_LHX6	FAM149A	0.10	0.28	0.36	0.722	0.979
FTD	EN_L2_3_IT	CDK5R1	0.06	0.15	0.36	0.722	0.923
FTD	PVM	RAB3GAP1	-0.08	0.22	-0.36	0.722	1
FTD	IN_PVALB	RAD21	-0.05	0.13	-0.36	0.722	0.972
FTD	IN_ADARB2	CCNH	-0.05	0.13	-0.36	0.722	0.998
FTD	EN_L6_CT	CHRM1	0.07	0.21	0.36	0.722	0.94
FTD	EN_L5_ET	VKORC1L1	-1.23	3.41	-0.36	0.722	0.979
FTD	EN_L2_3_IT	PIK3C3	0.02	0.05	0.36	0.722	0.923
FTD	Endo	VPS13A	-0.08	0.21	-0.36	0.722	0.967
FTD	EN_L2_3_IT	GGA3	0.03	0.07	0.36	0.722	0.923
FTD	EN_L6_IT_1	P4HA2	0.07	0.20	0.36	0.722	0.965
FTD	IN_SST	TYSND1	0.06	0.18	0.36	0.722	0.97
FTD	Oligo	SPRY1	0.10	0.28	0.36	0.722	0.917
FTD	EN_L6_IT_1	ZNF69	0.08	0.21	0.36	0.722	0.965
FTD	Micro	SLC41A2	-0.08	0.22	-0.36	0.722	0.988
FTD	IN_PVALB_CHC	ZC3H8	0.05	0.15	0.36	0.722	0.966
FTD	IN_VIP	KCNN1	0.06	0.16	0.36	0.722	0.964
FTD	IN_ADARB2	NUDCD1	-0.06	0.17	-0.36	0.722	0.998
FTD	IN_ADARB2	CFL2	-0.07	0.20	-0.36	0.722	0.998
FTD	OPC	THRB	0.03	0.09	0.36	0.722	0.93
FTD	EN_L6_IT_1	OTOA	-0.09	0.26	-0.36	0.722	0.965
FTD	OPC	FLOT1	-0.04	0.11	-0.36	0.722	0.93
FTD	EN_L3_5_IT_2	COX4I1	-0.04	0.11	-0.36	0.722	0.936
FTD	EN_L2_3_IT	DNAH6	0.04	0.11	0.36	0.722	0.923
FTD	IN_SST	GNAS	0.04	0.11	0.36	0.722	0.97
FTD	IN_PVALB	ATXN7L3B	-0.06	0.16	-0.36	0.722	0.972
FTD	IN_VIP	ENSG00000273291	-0.06	0.16	-0.36	0.722	0.964
FTD	Astro	RADIL	0.06	0.16	0.36	0.722	0.891
FTD	IN_ADARB2	ENPP5	0.08	0.23	0.36	0.722	0.998
FTD	Oligo	ZNF408	0.07	0.20	0.36	0.722	0.917
FTD	EN_L6B	TCEAL4	0.07	0.19	0.36	0.722	0.95
FTD	EN_L3_5_IT_2	ASCC3	-0.02	0.06	-0.36	0.722	0.936
FTD	Oligo	GSTO1	-0.02	0.07	-0.36	0.722	0.917
FTD	EN_L6B	CSNK1A1	-0.04	0.12	-0.36	0.722	0.95
FTD	EN_L3_5_IT_2	ZBTB43	-0.03	0.08	-0.36	0.722	0.936
FTD	IN_PVALB	TECTA	0.06	0.16	0.36	0.722	0.972
FTD	IN_ADARB2	ZNF354B	-0.07	0.19	-0.36	0.722	0.998
FTD	IN_LAMP5_LHX6	PCBP3	-0.06	0.16	-0.36	0.722	0.979
FTD	EN_L5_6_NP	SPOCK2	0.06	0.17	0.36	0.722	0.956
FTD	EN_L6B	BBS2	0.07	0.19	0.36	0.722	0.95
FTD	Micro	ELOVL6	-0.06	0.18	-0.36	0.722	0.988
FTD	EN_L6_CT	CRIM1	-0.06	0.17	-0.36	0.722	0.94
FTD	EN_L5_6_NP	SMIM19	-0.08	0.22	-0.36	0.722	0.956
FTD	Endo	PARP9	0.07	0.21	0.36	0.722	0.967
FTD	IN_LAMP5_LHX6	DNAH10	-0.11	0.31	-0.36	0.722	0.979
FTD	PVM	CNTLN	-0.09	0.26	-0.36	0.722	1
FTD	OPC	SLC25A4	-0.04	0.12	-0.36	0.722	0.93
FTD	EN_L5_ET	CNTNAP1	-1.12	3.08	-0.36	0.722	0.979
FTD	EN_L6_CT	DDB2	0.08	0.21	0.36	0.722	0.94
FTD	EN_L6B	STX12	0.04	0.12	0.36	0.722	0.95
FTD	EN_L6_IT_2	RASA3	0.07	0.21	0.36	0.722	0.958
FTD	IN_LAMP5_RELN	DNAJC9	-0.04	0.12	-0.36	0.722	0.977
FTD	OPC	CUL1	0.03	0.08	0.36	0.722	0.93
FTD	EN_L3_5_IT_2	FRMD8	0.06	0.16	0.36	0.722	0.936
FTD	IN_SST	RBPMS	0.06	0.16	0.36	0.722	0.97
FTD	OPC	NPSR1	0.07	0.21	0.36	0.722	0.93
FTD	IN_PVALB_CHC	RRM2B	0.09	0.24	0.36	0.722	0.966
FTD	IN_SST	CUL7	-0.07	0.19	-0.36	0.722	0.97
FTD	IN_PVALB_CHC	TBC1D31	-0.09	0.25	-0.36	0.722	0.966
FTD	PC	TBX18	-0.07	0.20	-0.36	0.722	0.983
FTD	IN_ADARB2	NEMF	-0.04	0.10	-0.36	0.722	0.998
FTD	EN_L2_3_IT	XPNPEP3	-0.02	0.06	-0.36	0.722	0.924
FTD	PC	CNTN6	0.16	0.46	0.36	0.722	0.983
FTD	Oligo	DRAXIN	-0.10	0.27	-0.36	0.722	0.917
FTD	EN_L5_ET	GREB1L	1.53	4.24	0.36	0.722	0.979
FTD	Oligo	KAT5	0.03	0.08	0.36	0.722	0.917
FTD	Micro	TM2D3	0.05	0.14	0.36	0.722	0.988
FTD	IN_ADARB2	RUNX1	0.12	0.32	0.36	0.722	0.998
FTD	OPC	PLEKHH3	-0.05	0.15	-0.36	0.722	0.93
FTD	OPC	TMEM185B	-0.06	0.18	-0.36	0.722	0.93
FTD	IN_LAMP5_RELN	DVL2	0.08	0.23	0.36	0.722	0.977
FTD	Astro	TRAPPC13	0.03	0.09	0.36	0.722	0.891
FTD	IN_LAMP5_RELN	C1QTNF3-AMACR	0.05	0.13	0.36	0.722	0.977
FTD	Astro	IL15RA	-0.11	0.31	-0.36	0.722	0.891
FTD	EN_L5_ET	MDM4	-1.05	2.91	-0.36	0.722	0.979
FTD	IN_PVALB	GAP43	-0.07	0.21	-0.36	0.722	0.972
FTD	IN_PVALB	UCK1	-0.07	0.19	-0.36	0.722	0.972
FTD	IN_ADARB2	ATXN1L	0.09	0.26	0.36	0.722	0.998
FTD	Micro	PWWP3A	0.04	0.12	0.36	0.722	0.988
FTD	IN_LAMP5_RELN	C11orf65	0.07	0.21	0.36	0.722	0.977
FTD	IN_VIP	ZBTB11	-0.03	0.10	-0.36	0.722	0.964
FTD	IN_LAMP5_RELN	NMNAT2	-0.03	0.07	-0.36	0.722	0.977
FTD	IN_LAMP5_RELN	ADAM12	0.14	0.40	0.36	0.722	0.977
FTD	Micro	LRRTM2	0.08	0.24	0.36	0.722	0.988
FTD	EN_L2_3_IT	UBQLN1	-0.02	0.06	-0.36	0.722	0.924
FTD	IN_PVALB	CNKSR1	-0.09	0.26	-0.36	0.722	0.972
FTD	PVM	CDC42BPB	0.09	0.27	0.36	0.722	1
FTD	EN_L6_IT_2	PIP4P2	0.06	0.18	0.36	0.722	0.958
FTD	EN_L6_IT_1	HUS1	-0.07	0.21	-0.36	0.722	0.966
FTD	Micro	KCTD21	-0.09	0.25	-0.36	0.722	0.988
FTD	IN_SST	LZTS3	-0.04	0.10	-0.36	0.722	0.97
FTD	EN_L6_CT	TOMM34	-0.09	0.26	-0.36	0.722	0.94
FTD	EN_L6B	GSS	-0.08	0.23	-0.36	0.722	0.95
FTD	IN_SST	CD99L2	0.09	0.24	0.36	0.722	0.97
FTD	IN_VIP	C5orf63	-0.06	0.16	-0.36	0.722	0.964
FTD	Astro	PCNX4	0.03	0.08	0.36	0.722	0.891
FTD	Oligo	GPS1	-0.04	0.10	-0.36	0.722	0.917
FTD	IN_SST	IGIP	-0.05	0.15	-0.36	0.722	0.97
FTD	Astro	FMO4	0.07	0.19	0.36	0.722	0.891
FTD	IN_VIP	URB2	0.05	0.15	0.36	0.722	0.964
FTD	VLMC	SLC24A3	-0.25	0.70	-0.36	0.722	1
FTD	IN_LAMP5_RELN	PRDM10	0.06	0.16	0.36	0.722	0.977
FTD	IN_PVALB	GUCY1B1	-0.05	0.13	-0.36	0.722	0.972
FTD	Oligo	SLC46A1	0.04	0.12	0.36	0.722	0.917
FTD	EN_L2_3_IT	PLAC1	-0.08	0.22	-0.36	0.722	0.924
FTD	Astro	RAB26	-0.06	0.17	-0.36	0.722	0.891
FTD	IN_PVALB	CLSTN2	0.08	0.21	0.36	0.722	0.972
FTD	Oligo	NDUFA12	0.02	0.07	0.36	0.722	0.917
FTD	Oligo	ST7	-0.03	0.09	-0.36	0.722	0.917
FTD	Oligo	ZNF300	0.04	0.11	0.36	0.722	0.917
FTD	IN_SST	SLC24A2	-0.03	0.08	-0.36	0.722	0.97
FTD	Oligo	PSMB6	-0.03	0.08	-0.36	0.722	0.917
FTD	EN_L3_5_IT_3	TADA2A	-0.03	0.08	-0.36	0.722	0.949
FTD	EN_L2_3_IT	RFK	0.05	0.13	0.36	0.722	0.924
FTD	EN_L5_ET	FAM222B	-1.09	3.00	-0.36	0.722	0.979
FTD	EN_L5_ET	SOS2	-1.01	2.80	-0.36	0.722	0.979
FTD	IN_SST	RUNDC3B	-0.03	0.08	-0.36	0.722	0.97
FTD	IN_PVALB	CHD5	-0.03	0.09	-0.36	0.722	0.972
FTD	EN_L3_5_IT_2	KBTBD2	-0.04	0.11	-0.36	0.722	0.936
FTD	IN_ADARB2	SEZ6	-0.05	0.15	-0.36	0.722	0.998
FTD	IN_SST	LAMB1	0.07	0.20	0.36	0.722	0.97
FTD	EN_L6_IT_1	NRGN	0.06	0.15	0.36	0.722	0.966
FTD	EN_L3_5_IT_3	TGFBR3L	0.06	0.18	0.36	0.722	0.949
FTD	EN_L3_5_IT_2	EGR1	-0.10	0.29	-0.36	0.722	0.936
FTD	IN_PVALB	RIT1	0.07	0.19	0.36	0.722	0.972
FTD	EN_L5_ET	SLC4A8	0.79	2.19	0.36	0.722	0.979
FTD	IN_LAMP5_RELN	TAF2	0.04	0.11	0.36	0.722	0.977
FTD	IN_PVALB_CHC	SLC29A1	-0.08	0.23	-0.36	0.722	0.966
FTD	IN_SST	NAPA	0.07	0.19	0.36	0.722	0.97
FTD	Astro	MRPS14	0.03	0.09	0.36	0.722	0.891
FTD	IN_PVALB	IL34	0.05	0.15	0.36	0.722	0.972
FTD	IN_PVALB	VSNL1	-0.03	0.09	-0.36	0.722	0.972
FTD	EN_L2_3_IT	KCNC4	-0.04	0.11	-0.36	0.722	0.924
FTD	IN_PVALB	GREB1	-0.03	0.08	-0.36	0.722	0.972
FTD	OPC	IL6ST	-0.04	0.11	-0.36	0.722	0.93
FTD	IN_PVALB	ITPA	-0.06	0.17	-0.36	0.722	0.972
FTD	EN_L5_ET	KIDINS220	-0.83	2.29	-0.36	0.722	0.979
FTD	IN_PVALB_CHC	ABCA1	-0.08	0.22	-0.36	0.722	0.966
FTD	Astro	DMGDH	-0.04	0.12	-0.36	0.722	0.891
FTD	EN_L3_5_IT_1	CALCB	0.11	0.30	0.36	0.722	0.941
FTD	IN_PVALB	MEGF9	-0.03	0.09	-0.36	0.722	0.972
FTD	IN_PVALB_CHC	DIAPH2	0.12	0.33	0.36	0.722	0.966
FTD	EN_L6_IT_2	C9orf85	-0.07	0.19	-0.36	0.722	0.958
FTD	Oligo	ZBTB20	-0.02	0.07	-0.36	0.723	0.917
FTD	EN_L2_3_IT	S100PBP	0.04	0.12	0.36	0.723	0.924
FTD	EN_L3_5_IT_3	ELP2	-0.03	0.08	-0.36	0.723	0.949
FTD	EN_L5_6_NP	TDRP	-0.05	0.14	-0.36	0.723	0.956
FTD	EN_L5_ET	GABRA3	-0.97	2.68	-0.36	0.723	0.979
FTD	IN_LAMP5_RELN	SH3BGRL3	0.09	0.26	0.36	0.723	0.977
FTD	IN_LAMP5_LHX6	METTL14	0.07	0.20	0.36	0.723	0.979
FTD	Micro	LSAMP	0.08	0.22	0.36	0.723	0.988
FTD	IN_ADARB2	MBD1	-0.06	0.18	-0.36	0.723	0.998
FTD	EN_L3_5_IT_3	ANKRD52	0.04	0.11	0.36	0.723	0.949
FTD	Micro	WDR5	-0.06	0.18	-0.36	0.723	0.988
FTD	PC	ARNTL	0.12	0.34	0.36	0.723	0.983
FTD	IN_LAMP5_RELN	C10orf88	-0.08	0.22	-0.36	0.723	0.977
FTD	EN_L6B	PSD3	-0.03	0.10	-0.36	0.723	0.95
FTD	Astro	TUBB8	-0.11	0.30	-0.36	0.723	0.891
FTD	EN_L2_3_IT	SMIM19	-0.03	0.08	-0.36	0.723	0.924
FTD	EN_L3_5_IT_2	NCAN	-0.05	0.14	-0.36	0.723	0.936
FTD	IN_LAMP5_LHX6	SLC30A5	-0.07	0.18	-0.36	0.723	0.979
FTD	Astro	AGBL3	-0.05	0.15	-0.36	0.723	0.891
FTD	IN_LAMP5_RELN	STK31	-0.12	0.33	-0.36	0.723	0.977
FTD	IN_VIP	DOCK2	-0.07	0.20	-0.36	0.723	0.965
FTD	Oligo	ENO2	-0.03	0.10	-0.36	0.723	0.917
FTD	OPC	RNF115	-0.03	0.07	-0.36	0.723	0.93
FTD	Astro	LARS2	0.03	0.08	0.36	0.723	0.891
FTD	Astro	CYB5R3	-0.04	0.11	-0.36	0.723	0.891
FTD	IN_LAMP5_LHX6	TRIM69	0.09	0.25	0.36	0.723	0.979
FTD	EN_L3_5_IT_1	ARMC6	0.08	0.23	0.36	0.723	0.941
FTD	IN_SST	FEM1A	-0.08	0.23	-0.36	0.723	0.97
FTD	EN_L6_IT_2	KDM5B	0.05	0.14	0.36	0.723	0.958
FTD	IN_LAMP5_RELN	ZNF507	-0.04	0.11	-0.36	0.723	0.977
FTD	EN_L3_5_IT_2	HTATSF1	-0.05	0.14	-0.36	0.723	0.936
FTD	IN_LAMP5_RELN	PTPDC1	-0.06	0.17	-0.36	0.723	0.977
FTD	Oligo	YWHAB	-0.03	0.08	-0.36	0.723	0.917
FTD	IN_LAMP5_LHX6	SRRM3	-0.03	0.10	-0.36	0.723	0.979
FTD	IN_PVALB	MTA3	0.03	0.08	0.36	0.723	0.972
FTD	IN_PVALB	DAPK2	-0.09	0.27	-0.36	0.723	0.972
FTD	OPC	PICALM	0.02	0.07	0.36	0.723	0.93
FTD	Micro	ORC2	0.04	0.11	0.36	0.723	0.988
FTD	EN_L3_5_IT_3	SGK1	-0.06	0.16	-0.36	0.723	0.949
FTD	Oligo	CKS2	0.10	0.28	0.36	0.723	0.917
FTD	EN_L6_IT_2	TBC1D14	0.06	0.16	0.36	0.723	0.958
FTD	EN_L2_3_IT	UBL3	-0.04	0.10	-0.36	0.723	0.924
FTD	IN_SST	SETD9	0.09	0.25	0.36	0.723	0.97
FTD	EN_L6B	HDHD5	-0.07	0.21	-0.36	0.723	0.95
FTD	IN_PVALB_CHC	GK	0.08	0.22	0.36	0.723	0.966
FTD	EN_L3_5_IT_2	MT-ND2	-0.04	0.12	-0.36	0.723	0.936
FTD	IN_PVALB_CHC	YAF2	0.06	0.16	0.36	0.723	0.966
FTD	EN_L3_5_IT_3	LRRC43	0.07	0.21	0.36	0.723	0.949
FTD	IN_PVALB	ACTB	-0.06	0.17	-0.36	0.723	0.972
FTD	EN_L3_5_IT_3	LRRC17	-0.05	0.15	-0.36	0.723	0.949
FTD	IN_LAMP5_LHX6	IL1RAPL1	-0.03	0.09	-0.36	0.723	0.979
FTD	Astro	ALYREF	-0.08	0.22	-0.36	0.723	0.891
FTD	EN_L3_5_IT_3	PPARGC1B	-0.04	0.11	-0.36	0.723	0.949
FTD	Oligo	B3GAT2	-0.04	0.13	-0.36	0.723	0.917
FTD	Adaptive	USP9Y	0.13	0.35	0.36	0.723	0.989
FTD	IN_ADARB2	TMEM178B	-0.03	0.10	-0.36	0.723	0.998
FTD	Endo	ZMYM2	-0.07	0.18	-0.36	0.723	0.967
FTD	PVM	TBL1XR1	0.08	0.22	0.36	0.723	1
FTD	Astro	RFESD	-0.06	0.16	-0.36	0.723	0.891
FTD	IN_VIP	TMEM97	0.08	0.22	0.36	0.723	0.965
FTD	EN_L3_5_IT_2	N6AMT1	-0.06	0.16	-0.36	0.723	0.936
FTD	Micro	HAUS6	0.06	0.16	0.36	0.723	0.988
FTD	IN_PVALB	DPYSL4	0.05	0.14	0.36	0.723	0.972
FTD	IN_LAMP5_RELN	CDC23	-0.05	0.15	-0.36	0.723	0.977
FTD	IN_VIP	AMFR	-0.03	0.08	-0.36	0.723	0.965
FTD	EN_L5_ET	VTA1	1.28	3.55	0.36	0.723	0.979
FTD	PVM	CTTNBP2NL	-0.14	0.38	-0.36	0.723	1
FTD	IN_PVALB	DSTN	0.03	0.10	0.36	0.723	0.972
FTD	IN_PVALB	VPS9D1	0.04	0.11	0.36	0.723	0.972
FTD	IN_PVALB	TBC1D4	0.03	0.08	0.36	0.723	0.972
FTD	EN_L3_5_IT_1	STX16-NPEPL1	0.06	0.16	0.36	0.723	0.941
FTD	EN_L6_IT_1	FMN1	0.05	0.13	0.36	0.723	0.966
FTD	Micro	BCOR	-0.05	0.15	-0.36	0.723	0.988
FTD	EN_L6_IT_1	RPF2	0.07	0.19	0.36	0.723	0.966
FTD	IN_PVALB	LGALS3BP	-0.08	0.23	-0.36	0.723	0.972
FTD	EN_L5_ET	MT-CYB	1.43	3.95	0.36	0.723	0.979
FTD	EN_L6_IT_2	ECI2	0.10	0.27	0.36	0.723	0.958
FTD	Micro	H6PD	-0.06	0.16	-0.36	0.723	0.988
FTD	IN_SST	HS6ST3	-0.09	0.26	-0.36	0.723	0.97
FTD	EN_L6_IT_2	SLC2A6	0.11	0.32	0.36	0.723	0.958
FTD	EN_L6_IT_1	KLHL7	0.05	0.15	0.36	0.723	0.966
FTD	Astro	ADCK5	0.05	0.14	0.36	0.723	0.891
FTD	IN_SST	SLC24A3	-0.05	0.15	-0.36	0.723	0.97
FTD	Oligo	USP37	-0.02	0.05	-0.36	0.723	0.917
FTD	IN_SST	SELENOO	-0.04	0.11	-0.36	0.723	0.97
FTD	EN_L5_6_NP	NAA16	0.04	0.12	0.36	0.723	0.956
FTD	Astro	ANKRD40	-0.03	0.10	-0.36	0.723	0.891
FTD	IN_PVALB_CHC	EIF3E	-0.08	0.22	-0.36	0.723	0.966
FTD	IN_SST	SNIP1	-0.06	0.16	-0.36	0.723	0.97
FTD	OPC	ANP32B	-0.04	0.12	-0.36	0.723	0.931
FTD	IN_ADARB2	HGS	0.06	0.16	0.36	0.723	0.998
FTD	IN_LAMP5_RELN	CCT8	-0.05	0.14	-0.36	0.723	0.977
FTD	PVM	ARRB2	-0.11	0.31	-0.36	0.723	1
FTD	EN_L2_3_IT	CES2	0.07	0.19	0.36	0.723	0.924
FTD	VLMC	SEC23A	0.08	0.22	0.36	0.723	1
FTD	IN_LAMP5_LHX6	LASP1	-0.07	0.20	-0.36	0.723	0.979
FTD	OPC	NACC2	0.03	0.10	0.36	0.723	0.931
FTD	EN_L5_6_NP	EXTL2	-0.07	0.20	-0.36	0.723	0.956
FTD	EN_L3_5_IT_2	FGD5	-0.08	0.23	-0.36	0.723	0.936
FTD	EN_L3_5_IT_2	GNA11	0.05	0.13	0.36	0.723	0.936
FTD	EN_L3_5_IT_3	PGM2L1	0.04	0.11	0.36	0.723	0.95
FTD	Oligo	FOXK2	-0.02	0.05	-0.36	0.723	0.917
FTD	IN_PVALB	KCNJ14	0.08	0.24	0.36	0.723	0.972
FTD	IN_SST	ACTR10	-0.03	0.09	-0.36	0.723	0.97
FTD	Endo	HNRNPC	-0.07	0.19	-0.36	0.723	0.967
FTD	IN_VIP	DECR2	0.09	0.27	0.35	0.723	0.965
FTD	IN_SST	C11orf68	-0.07	0.20	-0.35	0.723	0.97
FTD	EN_L5_ET	RABGAP1L	-0.73	2.03	-0.36	0.723	0.979
FTD	Micro	ZNF790	0.06	0.16	0.35	0.723	0.988
FTD	EN_L5_ET	RAB40B	1.49	4.13	0.36	0.723	0.979
FTD	EN_L3_5_IT_3	KCNQ4	-0.06	0.17	-0.35	0.723	0.95
FTD	IN_LAMP5_LHX6	SERINC3	0.06	0.16	0.36	0.723	0.979
FTD	EN_L2_3_IT	RBM39	0.01	0.04	0.35	0.723	0.924
FTD	IN_LAMP5_RELN	GTF3C1	-0.04	0.10	-0.35	0.723	0.977
FTD	Oligo	INVS	0.03	0.07	0.35	0.723	0.917
FTD	Endo	LHFPL2	-0.07	0.20	-0.35	0.723	0.967
FTD	IN_VIP	CLN6	-0.10	0.28	-0.35	0.723	0.965
FTD	Oligo	KDM5C	-0.02	0.07	-0.35	0.723	0.917
FTD	IN_PVALB	MTMR4	-0.04	0.10	-0.35	0.723	0.972
FTD	Oligo	RNF123	0.03	0.09	0.35	0.723	0.917
FTD	Astro	GLA	-0.06	0.17	-0.35	0.723	0.891
FTD	Endo	GGA2	-0.09	0.27	-0.35	0.723	0.967
FTD	IN_PVALB	ERICH5	0.10	0.27	0.35	0.723	0.972
FTD	Micro	SLC16A7	-0.09	0.24	-0.35	0.723	0.988
FTD	OPC	UTP11	-0.05	0.14	-0.35	0.723	0.931
FTD	EN_L6_IT_2	ASB7	-0.08	0.22	-0.36	0.723	0.958
FTD	EN_L3_5_IT_3	ARHGAP42	0.09	0.26	0.35	0.723	0.95
FTD	IN_PVALB_CHC	RRAGB	0.09	0.24	0.35	0.723	0.966
FTD	EN_L6B	MRPL41	-0.12	0.34	-0.36	0.723	0.95
FTD	IN_PVALB	TIAM1	0.03	0.09	0.35	0.723	0.972
FTD	IN_VIP	SLC22A4	-0.05	0.15	-0.35	0.723	0.965
FTD	EN_L6B	MRPL13	0.09	0.25	0.36	0.723	0.95
FTD	EN_L3_5_IT_2	KDM1B	0.04	0.12	0.35	0.723	0.936
FTD	Oligo	SEC61B	-0.03	0.07	-0.35	0.723	0.917
FTD	EN_L6B	UBXN7	-0.05	0.13	-0.36	0.723	0.95
FTD	IN_PVALB	LGI2	-0.06	0.16	-0.35	0.723	0.972
FTD	IN_PVALB	SIPA1L2	0.04	0.12	0.35	0.723	0.972
FTD	IN_PVALB	EPM2AIP1	-0.04	0.10	-0.35	0.723	0.972
FTD	PC	ANKAR	-0.09	0.24	-0.35	0.723	0.983
FTD	EN_L6_IT_2	GRM5	-0.04	0.12	-0.35	0.723	0.958
FTD	OPC	ANKRD44	-0.02	0.07	-0.35	0.723	0.931
FTD	IN_SST	ALDH1L2	-0.05	0.13	-0.35	0.723	0.97
FTD	IN_SST	ADAM21	-0.10	0.29	-0.35	0.723	0.97
FTD	EN_L3_5_IT_1	ALAD	-0.06	0.17	-0.35	0.723	0.941
FTD	Oligo	PDLIM3	0.07	0.20	0.35	0.723	0.917
FTD	IN_SST	CMTM7	0.09	0.25	0.35	0.723	0.97
FTD	IN_LAMP5_LHX6	IREB2	0.04	0.11	0.35	0.723	0.979
FTD	EN_L5_6_NP	SLC37A3	-0.06	0.16	-0.35	0.723	0.956
FTD	EN_L6B	GARNL3	-0.05	0.13	-0.35	0.723	0.95
FTD	OPC	ING2	-0.05	0.15	-0.35	0.723	0.931
FTD	IN_PVALB	ZNF696	-0.06	0.16	-0.35	0.723	0.972
FTD	SMC	ELF2	0.11	0.32	0.36	0.723	0.997
FTD	EN_L3_5_IT_2	PGAP1	-0.04	0.11	-0.35	0.723	0.936
FTD	EN_L3_5_IT_3	DZANK1	0.04	0.10	0.35	0.723	0.95
FTD	EN_L6_IT_2	RFX4	-0.12	0.34	-0.35	0.723	0.958
FTD	VLMC	CDC42	-0.08	0.24	-0.35	0.723	1
FTD	PVM	APP	0.14	0.41	0.36	0.723	1
FTD	Adaptive	MAN1A2	-0.12	0.35	-0.36	0.723	0.989
FTD	IN_PVALB_CHC	ATP2A2	-0.05	0.14	-0.35	0.723	0.966
FTD	IN_LAMP5_RELN	GRIA2	0.02	0.07	0.35	0.723	0.977
FTD	IN_PVALB_CHC	PWWP3A	0.05	0.15	0.35	0.723	0.966
FTD	IN_PVALB	TLCD4-RWDD3	-0.06	0.18	-0.35	0.723	0.972
FTD	IN_LAMP5_LHX6	ZNF667	0.06	0.16	0.35	0.723	0.979
FTD	Oligo	SPATA2L	0.07	0.19	0.35	0.723	0.917
FTD	IN_LAMP5_RELN	IMPDH1	-0.08	0.22	-0.35	0.723	0.977
FTD	IN_LAMP5_LHX6	HERC4	-0.03	0.09	-0.35	0.723	0.979
FTD	EN_L6_IT_1	KRI1	0.09	0.25	0.35	0.723	0.966
FTD	IN_PVALB_CHC	KLF7	0.09	0.26	0.35	0.723	0.966
FTD	IN_PVALB	IL18	0.08	0.24	0.35	0.723	0.972
FTD	Oligo	NAP1L2	-0.06	0.16	-0.35	0.723	0.917
FTD	IN_ADARB2	PIGP	0.10	0.30	0.35	0.723	0.998
FTD	IN_ADARB2	KANK1	-0.09	0.26	-0.35	0.723	0.998
FTD	EN_L3_5_IT_1	PLXNB2	-0.05	0.14	-0.35	0.723	0.941
FTD	OPC	MINPP1	-0.03	0.09	-0.35	0.723	0.931
FTD	EN_L6B	POLD2	-0.10	0.28	-0.35	0.723	0.95
FTD	PVM	EFR3A	-0.09	0.25	-0.36	0.723	1
FTD	EN_L6_CT	BLZF1	0.06	0.16	0.35	0.723	0.941
FTD	IN_PVALB	SLC25A23	-0.05	0.13	-0.35	0.723	0.972
FTD	IN_PVALB	MGST1	0.09	0.24	0.35	0.723	0.972
FTD	Endo	KDM6A	0.06	0.16	0.35	0.723	0.967
FTD	IN_SST	CCDC148	0.05	0.15	0.35	0.723	0.97
FTD	EN_L6_IT_1	SNX12	-0.09	0.25	-0.35	0.723	0.966
FTD	Oligo	AK2	-0.02	0.06	-0.35	0.723	0.917
FTD	EN_L3_5_IT_3	RETSAT	-0.06	0.18	-0.35	0.723	0.95
FTD	OPC	PHC1	0.03	0.08	0.35	0.723	0.931
FTD	EN_L6_IT_1	URB2	-0.08	0.24	-0.35	0.723	0.966
FTD	IN_PVALB	FDX1	0.04	0.11	0.35	0.723	0.972
FTD	IN_PVALB	KLKB1	-0.07	0.20	-0.35	0.723	0.972
FTD	EN_L3_5_IT_3	USP5	-0.05	0.14	-0.35	0.723	0.95
FTD	Astro	KIF17	-0.08	0.23	-0.35	0.723	0.891
FTD	EN_L5_6_NP	KCNB1	0.04	0.11	0.35	0.723	0.956
FTD	Astro	FZD1	0.08	0.23	0.35	0.723	0.891
FTD	EN_L3_5_IT_1	EPS15L1	-0.04	0.10	-0.35	0.723	0.941
FTD	EN_L3_5_IT_3	ESF1	0.03	0.09	0.35	0.723	0.95
FTD	EN_L3_5_IT_1	RIT2	0.10	0.27	0.35	0.723	0.941
FTD	IN_SST	EPDR1	0.05	0.15	0.35	0.723	0.97
FTD	IN_LAMP5_LHX6	ZNF280B	0.07	0.21	0.35	0.723	0.979
FTD	IN_VIP	AMER3	0.05	0.14	0.35	0.723	0.965
FTD	EN_L2_3_IT	MMP25	0.07	0.19	0.35	0.723	0.924
FTD	Astro	SCPEP1	0.04	0.10	0.35	0.723	0.891
FTD	Astro	ADGRE2	-0.07	0.20	-0.35	0.723	0.891
FTD	IN_LAMP5_LHX6	TRA2A	-0.04	0.11	-0.35	0.723	0.979
FTD	VLMC	ZNF638	-0.05	0.15	-0.35	0.723	1
FTD	IN_SST	SYNPO2	0.08	0.22	0.35	0.723	0.97
FTD	EN_L6_IT_2	ARID2	0.05	0.13	0.35	0.723	0.958
FTD	OPC	PPM1G	-0.03	0.09	-0.35	0.723	0.931
FTD	IN_LAMP5_RELN	ZKSCAN3	-0.08	0.23	-0.35	0.723	0.977
FTD	EN_L5_6_NP	UPF3B	-0.06	0.17	-0.35	0.723	0.956
FTD	EN_L6_CT	SRRM2	-0.04	0.11	-0.35	0.723	0.941
FTD	IN_PVALB_CHC	RANBP6	-0.10	0.27	-0.35	0.723	0.966
FTD	EN_L6B	C2CD6	0.11	0.32	0.35	0.723	0.95
FTD	SMC	CLASP1	0.15	0.42	0.36	0.723	0.997
FTD	EN_L6_IT_1	RBM48	0.07	0.19	0.35	0.723	0.966
FTD	IN_LAMP5_LHX6	ENSG00000288000	0.10	0.29	0.35	0.723	0.979
FTD	IN_SST	FOXN2	-0.05	0.15	-0.35	0.723	0.97
FTD	OPC	ALDH7A1	-0.03	0.09	-0.35	0.723	0.931
FTD	IN_ADARB2	EPN2	0.03	0.09	0.35	0.723	0.998
FTD	EN_L6_IT_1	ROR1	-0.14	0.40	-0.35	0.723	0.966
FTD	Micro	PALB2	0.06	0.16	0.35	0.723	0.988
FTD	EN_L5_ET	PAIP2	-1.31	3.64	-0.36	0.723	0.979
FTD	EN_L6B	PLXNA4	0.07	0.21	0.35	0.723	0.95
FTD	Astro	LPXN	0.04	0.10	0.35	0.723	0.891
FTD	IN_ADARB2	RBMS2	-0.08	0.22	-0.35	0.723	0.998
FTD	EN_L2_3_IT	RPS3A	0.04	0.12	0.35	0.723	0.924
FTD	IN_PVALB_CHC	HADHB	-0.07	0.21	-0.35	0.723	0.966
FTD	Endo	ATE1	-0.06	0.18	-0.35	0.723	0.967
FTD	SMC	PARD3B	0.14	0.39	0.36	0.723	0.997
FTD	EN_L2_3_IT	AZIN1	-0.03	0.08	-0.35	0.723	0.924
FTD	IN_PVALB	ABCC4	0.09	0.26	0.35	0.723	0.972
FTD	VLMC	CDH20	-0.12	0.35	-0.35	0.723	1
FTD	IN_ADARB2	EOGT	-0.08	0.22	-0.35	0.723	0.998
FTD	Astro	ANKRD36	0.03	0.09	0.35	0.723	0.891
FTD	EN_L3_5_IT_1	TAF4B	-0.04	0.12	-0.35	0.724	0.941
FTD	Astro	SOCS7	-0.03	0.09	-0.35	0.724	0.891
FTD	EN_L2_3_IT	SNX7	0.04	0.11	0.35	0.724	0.924
FTD	EN_L6_IT_1	AP1B1	0.05	0.15	0.35	0.724	0.966
FTD	PVM	ACSL1	-0.22	0.63	-0.35	0.724	1
FTD	IN_LAMP5_LHX6	OLFM3	0.10	0.29	0.35	0.724	0.979
FTD	Micro	TCF20	0.04	0.12	0.35	0.724	0.988
FTD	EN_L2_3_IT	FKBP8	-0.03	0.09	-0.35	0.724	0.924
FTD	EN_L3_5_IT_3	CHMP2B	0.05	0.13	0.35	0.724	0.95
FTD	IN_VIP	RECQL5	0.05	0.14	0.35	0.724	0.965
FTD	IN_PVALB	NFS1	-0.06	0.18	-0.35	0.724	0.972
FTD	PVM	KAZN	-0.17	0.47	-0.35	0.724	1
FTD	IN_VIP	IPO8	0.03	0.09	0.35	0.724	0.965
FTD	IN_PVALB_CHC	SHH	-0.09	0.27	-0.35	0.724	0.966
FTD	Oligo	RTP5	-0.11	0.31	-0.35	0.724	0.918
FTD	EN_L6B	PRKCQ	0.13	0.37	0.35	0.724	0.95
FTD	EN_L3_5_IT_3	KCNIP1	-0.11	0.30	-0.35	0.724	0.95
FTD	EN_L5_ET	HMGN3	1.06	2.96	0.36	0.724	0.979
FTD	IN_VIP	FBXW11	0.02	0.05	0.35	0.724	0.965
FTD	EN_L5_ET	GGNBP2	-1.21	3.36	-0.36	0.724	0.979
FTD	Astro	RFX5	0.06	0.16	0.35	0.724	0.891
FTD	EN_L3_5_IT_2	RRM2B	0.04	0.12	0.35	0.724	0.936
FTD	EN_L5_6_NP	RFWD3	-0.10	0.28	-0.35	0.724	0.956
FTD	EN_L6_IT_2	CEP70	0.04	0.11	0.35	0.724	0.958
FTD	OPC	PLXNA3	-0.05	0.13	-0.35	0.724	0.931
FTD	IN_VIP	HHIP	-0.06	0.17	-0.35	0.724	0.965
FTD	IN_ADARB2	UNC79	0.03	0.08	0.35	0.724	0.998
FTD	EN_L6_IT_2	ST13	-0.06	0.18	-0.35	0.724	0.958
FTD	IN_LAMP5_RELN	CLUH	-0.06	0.18	-0.35	0.724	0.977
FTD	EN_L6_IT_1	PRELID3A	0.06	0.17	0.35	0.724	0.966
FTD	EN_L3_5_IT_2	MGST1	0.07	0.19	0.35	0.724	0.936
FTD	IN_ADARB2	HECW2	-0.03	0.08	-0.35	0.724	0.998
FTD	EN_L6_IT_2	GUCY1B1	-0.05	0.13	-0.35	0.724	0.958
FTD	Micro	TLE4	0.05	0.13	0.35	0.724	0.988
FTD	EN_L6_IT_1	RAD54L2	-0.05	0.14	-0.35	0.724	0.966
FTD	EN_L6_IT_1	ENSG00000241962	-0.05	0.15	-0.35	0.724	0.966
FTD	IN_LAMP5_LHX6	PIWIL4	-0.09	0.26	-0.35	0.724	0.979
FTD	IN_SST	TRIM11	0.06	0.17	0.35	0.724	0.97
FTD	EN_L6_IT_2	CEBPZOS	-0.06	0.18	-0.35	0.724	0.958
FTD	EN_L6_IT_1	NEB	0.10	0.28	0.35	0.724	0.966
FTD	EN_L5_6_NP	USP39	-0.08	0.23	-0.35	0.724	0.956
FTD	EN_L3_5_IT_1	SLC12A5	0.04	0.12	0.35	0.724	0.941
FTD	EN_L3_5_IT_3	PDIA5	0.05	0.14	0.35	0.724	0.95
FTD	Astro	MAP1S	0.05	0.14	0.35	0.724	0.892
FTD	EN_L3_5_IT_3	VSTM2A	0.09	0.25	0.35	0.724	0.95
FTD	IN_ADARB2	RPL31	-0.05	0.14	-0.35	0.724	0.998
FTD	EN_L6B	MAP7D2	-0.04	0.11	-0.35	0.724	0.95
FTD	IN_LAMP5_LHX6	SBDS	-0.08	0.22	-0.35	0.724	0.979
FTD	IN_LAMP5_RELN	SEH1L	0.06	0.18	0.35	0.724	0.977
FTD	EN_L3_5_IT_2	FAM189A2	0.11	0.30	0.35	0.724	0.936
FTD	EN_L6_CT	HSPH1	0.07	0.19	0.35	0.724	0.942
FTD	IN_ADARB2	TSHZ3	-0.07	0.20	-0.35	0.724	0.998
FTD	IN_PVALB	SAMM50	-0.05	0.13	-0.35	0.724	0.972
FTD	EN_L2_3_IT	TTI1	0.03	0.08	0.35	0.724	0.924
FTD	EN_L2_3_IT	RPS6KA6	-0.03	0.07	-0.35	0.724	0.924
FTD	IN_VIP	COX11	0.03	0.08	0.35	0.724	0.965
FTD	Micro	DDOST	0.07	0.19	0.35	0.724	0.988
FTD	IN_SST	RBM12B	0.05	0.13	0.35	0.724	0.97
FTD	OPC	SLC25A5	-0.05	0.15	-0.35	0.724	0.931
FTD	Oligo	LSM5	-0.03	0.08	-0.35	0.724	0.918
FTD	IN_SST	SERBP1	-0.04	0.11	-0.35	0.724	0.97
FTD	IN_ADARB2	DUS2	0.08	0.22	0.35	0.724	0.998
FTD	EN_L2_3_IT	TRIM24	-0.03	0.07	-0.35	0.724	0.924
FTD	IN_PVALB	ENOPH1	-0.04	0.12	-0.35	0.724	0.972
FTD	Oligo	ABCC1	0.07	0.21	0.35	0.724	0.918
FTD	IN_VIP	KCNC2	0.03	0.08	0.35	0.724	0.965
FTD	EN_L3_5_IT_1	POMT2	-0.07	0.19	-0.35	0.724	0.941
FTD	EN_L3_5_IT_1	MCRIP1	-0.06	0.16	-0.35	0.724	0.941
FTD	IN_SST	SETD1A	-0.06	0.17	-0.35	0.724	0.97
FTD	EN_L5_6_NP	SNAP47	0.07	0.20	0.35	0.724	0.956
FTD	EN_L3_5_IT_2	ZNF804A	-0.08	0.22	-0.35	0.724	0.936
FTD	IN_SST	SLC25A12	-0.02	0.06	-0.35	0.724	0.97
FTD	EN_L3_5_IT_2	ZNF454	0.06	0.16	0.35	0.724	0.936
FTD	EN_L3_5_IT_2	HTR2C	0.10	0.27	0.35	0.724	0.936
FTD	IN_SST	TPGS2	-0.04	0.12	-0.35	0.724	0.97
FTD	IN_LAMP5_RELN	SBF2	0.02	0.06	0.35	0.724	0.977
FTD	IN_PVALB_CHC	TRUB1	0.08	0.23	0.35	0.724	0.966
FTD	EN_L6B	MYBPC1	-0.15	0.44	-0.35	0.724	0.95
FTD	PVM	ATP11A	0.09	0.26	0.35	0.724	1
FTD	EN_L5_ET	BORCS5	-1.09	3.02	-0.36	0.724	0.979
FTD	EN_L3_5_IT_3	SAMD15	0.09	0.25	0.35	0.724	0.95
FTD	IN_LAMP5_RELN	NAP1L3	-0.08	0.22	-0.35	0.724	0.977
FTD	IN_SST	CNTROB	0.06	0.18	0.35	0.724	0.97
FTD	IN_LAMP5_RELN	SLC16A7	0.04	0.12	0.35	0.724	0.977
FTD	Astro	PCGF1	-0.07	0.21	-0.35	0.724	0.892
FTD	IN_SST	MORF4L2	-0.03	0.09	-0.35	0.724	0.97
FTD	VLMC	KIF5B	0.09	0.25	0.35	0.724	1
FTD	Oligo	OGA	0.03	0.07	0.35	0.724	0.918
FTD	EN_L6_IT_2	ESF1	0.05	0.14	0.35	0.724	0.958
FTD	Astro	RAB3IP	0.05	0.15	0.35	0.724	0.892
FTD	IN_SST	POP1	-0.05	0.14	-0.35	0.724	0.97
FTD	EN_L6_CT	CEACAM19	0.08	0.22	0.35	0.724	0.942
FTD	EN_L5_6_NP	ZRANB3	-0.05	0.14	-0.35	0.724	0.956
FTD	EN_L6_CT	AKAP9	0.03	0.08	0.35	0.724	0.942
FTD	Oligo	ZBTB21	0.04	0.11	0.35	0.724	0.918
FTD	Oligo	ROBO2	0.07	0.20	0.35	0.724	0.918
FTD	IN_LAMP5_LHX6	ZNF391	0.10	0.28	0.35	0.724	0.979
FTD	EN_L6_IT_1	PPM1H	0.04	0.11	0.35	0.724	0.966
FTD	IN_LAMP5_RELN	UBE2K	-0.03	0.09	-0.35	0.724	0.977
FTD	IN_ADARB2	CDH8	-0.05	0.15	-0.35	0.724	0.998
FTD	IN_LAMP5_LHX6	POLDIP2	-0.09	0.27	-0.35	0.724	0.979
FTD	IN_SST	SMIM19	0.06	0.17	0.35	0.724	0.97
FTD	IN_SST	HUNK	-0.05	0.14	-0.35	0.724	0.97
FTD	Oligo	UBE2N	-0.03	0.07	-0.35	0.724	0.918
FTD	OPC	TBL1XR1	0.02	0.07	0.35	0.724	0.931
FTD	EN_L5_ET	STX17	1.19	3.31	0.36	0.724	0.979
FTD	EN_L6_CT	IQCG	-0.06	0.16	-0.35	0.724	0.942
FTD	EN_L3_5_IT_1	ITGA2B	-0.09	0.25	-0.35	0.724	0.941
FTD	IN_PVALB	SPTY2D1	-0.06	0.16	-0.35	0.724	0.972
FTD	OPC	IL11RA	-0.06	0.18	-0.35	0.724	0.931
FTD	OPC	ARMCX2	-0.04	0.12	-0.35	0.724	0.931
FTD	EN_L3_5_IT_1	OR2M4	-0.13	0.38	-0.35	0.724	0.941
FTD	Adaptive	EP400	0.14	0.39	0.35	0.724	0.989
FTD	IN_LAMP5_LHX6	KSR2	0.03	0.10	0.35	0.724	0.979
FTD	EN_L6_CT	VPS37B	-0.07	0.20	-0.35	0.724	0.942
FTD	IN_VIP	BANK1	0.07	0.21	0.35	0.724	0.965
FTD	IN_SST	MORN4	0.04	0.12	0.35	0.724	0.97
FTD	IN_PVALB_CHC	TBL1XR1	0.04	0.11	0.35	0.724	0.966
FTD	OPC	CEP250	-0.04	0.10	-0.35	0.724	0.931
FTD	IN_SST	RHOA	0.04	0.11	0.35	0.724	0.97
FTD	EN_L2_3_IT	ITPR2	-0.07	0.19	-0.35	0.724	0.924
FTD	EN_L3_5_IT_2	RPL18	0.04	0.11	0.35	0.724	0.937
FTD	Oligo	RXRA	-0.05	0.13	-0.35	0.724	0.918
FTD	Astro	DCAF10	0.02	0.06	0.35	0.724	0.892
FTD	EN_L6_IT_2	SEMA4D	0.08	0.22	0.35	0.724	0.958
FTD	Adaptive	RPS6KA5	0.14	0.40	0.35	0.724	0.989
FTD	Astro	TMEM38B	-0.06	0.16	-0.35	0.724	0.892
FTD	EN_L6B	CBFB	-0.07	0.20	-0.35	0.724	0.95
FTD	IN_SST	SPATC1L	0.10	0.28	0.35	0.724	0.97
FTD	IN_LAMP5_LHX6	PLCB4	-0.06	0.16	-0.35	0.724	0.979
FTD	EN_L5_ET	ATP5F1B	1.45	4.03	0.36	0.724	0.979
FTD	EN_L3_5_IT_1	SBF1	-0.06	0.18	-0.35	0.724	0.941
FTD	EN_L5_6_NP	STX12	0.04	0.12	0.35	0.724	0.956
FTD	IN_SST	HDHD3	-0.07	0.21	-0.35	0.724	0.97
FTD	IN_PVALB	DUSP11	0.04	0.12	0.35	0.724	0.972
FTD	IN_PVALB	GMPS	0.03	0.08	0.35	0.724	0.972
FTD	EN_L3_5_IT_3	SEC61A2	0.03	0.09	0.35	0.724	0.95
FTD	EN_L5_6_NP	SH2B3	-0.09	0.26	-0.35	0.724	0.956
FTD	IN_PVALB_CHC	JAKMIP2	0.04	0.11	0.35	0.724	0.966
FTD	IN_ADARB2	ERC1	0.03	0.07	0.35	0.724	0.998
FTD	EN_L2_3_IT	ZNF518B	0.04	0.10	0.35	0.724	0.924
FTD	EN_L3_5_IT_3	PTPN21	-0.04	0.10	-0.35	0.724	0.95
FTD	EN_L5_6_NP	ENSG00000270149	0.10	0.30	0.35	0.724	0.956
FTD	EN_L2_3_IT	PLGRKT	-0.04	0.11	-0.35	0.724	0.924
FTD	EN_L2_3_IT	ENSG00000144785	-0.03	0.10	-0.35	0.724	0.924
FTD	EN_L6B	CDKAL1	0.04	0.10	0.35	0.724	0.95
FTD	IN_ADARB2	RPLP1	0.05	0.14	0.35	0.724	0.998
FTD	IN_SST	ZBTB17	0.07	0.19	0.35	0.724	0.97
FTD	IN_ADARB2	EIF5A2	-0.09	0.26	-0.35	0.724	0.998
FTD	EN_L5_6_NP	ZNF511-PRAP1	0.09	0.25	0.35	0.724	0.956
FTD	IN_VIP	TRAF3IP3	-0.11	0.32	-0.35	0.724	0.965
FTD	EN_L3_5_IT_3	SPATA2L	-0.09	0.25	-0.35	0.724	0.95
FTD	EN_L3_5_IT_1	PSMD1	-0.03	0.08	-0.35	0.724	0.941
FTD	IN_SST	NDUFB1	0.05	0.15	0.35	0.724	0.97
FTD	EN_L3_5_IT_1	PSMB6	0.08	0.24	0.35	0.724	0.941
FTD	EN_L2_3_IT	CERS6	0.02	0.07	0.35	0.724	0.924
FTD	IN_LAMP5_RELN	PER1	-0.09	0.25	-0.35	0.724	0.977
FTD	EN_L3_5_IT_1	IMMP1L	0.06	0.16	0.35	0.724	0.941
FTD	IN_LAMP5_LHX6	NUP188	-0.07	0.20	-0.35	0.724	0.979
FTD	OPC	FGF9	-0.08	0.22	-0.35	0.724	0.931
FTD	IN_PVALB	SH3BGRL2	0.04	0.11	0.35	0.724	0.973
FTD	EN_L5_ET	SOD1	1.48	4.12	0.36	0.724	0.979
FTD	IN_VIP	CLBA1	-0.07	0.19	-0.35	0.724	0.965
FTD	EN_L3_5_IT_3	RALB	-0.06	0.16	-0.35	0.724	0.95
FTD	EN_L5_6_NP	CROCC	0.07	0.20	0.35	0.724	0.956
FTD	OPC	ANKRD7	-0.06	0.16	-0.35	0.724	0.931
FTD	IN_VIP	RGS5	0.07	0.21	0.35	0.724	0.965
FTD	EN_L5_6_NP	HMGXB3	-0.06	0.18	-0.35	0.724	0.956
FTD	OPC	LANCL1	-0.03	0.08	-0.35	0.724	0.931
FTD	PVM	NEMF	-0.09	0.25	-0.35	0.724	1
FTD	IN_PVALB_CHC	C1S	0.11	0.30	0.35	0.724	0.966
FTD	Astro	VPS13C	-0.02	0.05	-0.35	0.724	0.892
FTD	EN_L2_3_IT	P3H2	0.04	0.10	0.35	0.724	0.924
FTD	EN_L3_5_IT_1	ST6GAL2	-0.05	0.14	-0.35	0.724	0.941
FTD	Oligo	CAP2	-0.05	0.15	-0.35	0.724	0.918
FTD	EN_L3_5_IT_1	TEX26	0.07	0.20	0.35	0.724	0.941
FTD	EN_L2_3_IT	EEF1AKMT2	-0.08	0.21	-0.35	0.724	0.924
FTD	IN_LAMP5_LHX6	C2CD2	-0.07	0.21	-0.35	0.724	0.979
FTD	EN_L3_5_IT_1	MORC4	0.09	0.26	0.35	0.724	0.941
FTD	IN_ADARB2	PTOV1	0.05	0.15	0.35	0.724	0.998
FTD	EN_L6B	ANGPTL5	-0.11	0.32	-0.35	0.724	0.95
FTD	IN_VIP	FEM1A	-0.07	0.20	-0.35	0.724	0.965
FTD	IN_VIP	KCNIP1	0.04	0.11	0.35	0.724	0.965
FTD	IN_PVALB_CHC	RASGRF1	-0.06	0.16	-0.35	0.724	0.966
FTD	EN_L6_IT_1	TARS2	-0.06	0.18	-0.35	0.724	0.966
FTD	EN_L6_IT_2	STARD3NL	0.08	0.22	0.35	0.724	0.958
FTD	Micro	TMEM132B	0.08	0.24	0.35	0.724	0.988
FTD	EN_L5_6_NP	DAPL1	0.09	0.27	0.35	0.724	0.956
FTD	EN_L3_5_IT_2	ENSG00000286022	-0.08	0.23	-0.35	0.724	0.937
FTD	EN_L6_IT_2	PJA1	0.10	0.29	0.35	0.724	0.958
FTD	EN_L6B	MRPL18	-0.09	0.27	-0.35	0.724	0.95
FTD	Micro	FKBP5	0.14	0.39	0.35	0.724	0.988
FTD	EN_L5_6_NP	LRP2BP	0.07	0.19	0.35	0.724	0.956
FTD	Astro	GABBR1	0.05	0.13	0.35	0.724	0.892
FTD	EN_L5_6_NP	MFF	-0.05	0.13	-0.35	0.724	0.956
FTD	IN_ADARB2	CBX5	0.04	0.12	0.35	0.724	0.998
FTD	EN_L5_6_NP	SH3D21	0.06	0.18	0.35	0.724	0.956
FTD	OPC	YTHDF3	-0.03	0.07	-0.35	0.724	0.931
FTD	OPC	GIT1	-0.04	0.12	-0.35	0.724	0.931
FTD	IN_VIP	UBE2D4	0.04	0.11	0.35	0.724	0.965
FTD	IN_PVALB	TAFA2	-0.03	0.10	-0.35	0.724	0.973
FTD	EN_L5_ET	ZNF594	-1.58	4.41	-0.36	0.724	0.979
FTD	IN_LAMP5_RELN	ACVR1	0.05	0.14	0.35	0.724	0.977
FTD	IN_VIP	ABCC10	0.04	0.12	0.35	0.724	0.965
FTD	EN_L6_IT_1	CDK14	0.04	0.11	0.35	0.724	0.966
FTD	Astro	ENDOG	-0.05	0.14	-0.35	0.724	0.892
FTD	EN_L6_IT_2	KLHL2	0.05	0.15	0.35	0.724	0.958
FTD	IN_LAMP5_LHX6	MRS2	0.06	0.17	0.35	0.724	0.979
FTD	EN_L2_3_IT	ENSG00000285777	0.07	0.19	0.35	0.724	0.924
FTD	EN_L6B	ESYT3	0.08	0.22	0.35	0.724	0.95
FTD	IN_VIP	MFSD13A	-0.05	0.14	-0.35	0.724	0.965
FTD	VLMC	GPATCH8	0.07	0.19	0.35	0.724	1
FTD	OPC	LTV1	-0.07	0.19	-0.35	0.725	0.931
FTD	Oligo	ENSG00000257524	-0.09	0.25	-0.35	0.725	0.918
FTD	IN_LAMP5_LHX6	NPAS2	-0.06	0.17	-0.35	0.725	0.979
FTD	IN_PVALB_CHC	DYNLL1	0.08	0.23	0.35	0.725	0.966
FTD	Oligo	TDRD5	0.08	0.21	0.35	0.725	0.918
FTD	IN_SST	POLR3C	0.05	0.15	0.35	0.725	0.97
FTD	EN_L5_6_NP	DCP2	0.06	0.16	0.35	0.725	0.956
FTD	EN_L3_5_IT_3	SIK2	-0.03	0.08	-0.35	0.725	0.95
FTD	IN_PVALB_CHC	DEXI	0.10	0.27	0.35	0.725	0.966
FTD	IN_LAMP5_RELN	PAK1IP1	-0.07	0.19	-0.35	0.725	0.977
FTD	EN_L6_IT_2	TRPC4	-0.05	0.15	-0.35	0.725	0.958
FTD	EN_L3_5_IT_3	IGSF8	-0.04	0.11	-0.35	0.725	0.95
FTD	PC	ZEB2	0.06	0.17	0.35	0.725	0.983
FTD	OPC	ARHGAP12	-0.04	0.11	-0.35	0.725	0.931
FTD	IN_LAMP5_RELN	TERF2	-0.05	0.15	-0.35	0.725	0.977
FTD	EN_L3_5_IT_3	PSPC1	0.03	0.07	0.35	0.725	0.95
FTD	EN_L2_3_IT	KALRN	-0.02	0.05	-0.35	0.725	0.924
FTD	IN_VIP	TMED5	0.05	0.13	0.35	0.725	0.965
FTD	IN_VIP	RBM41	0.03	0.10	0.35	0.725	0.965
FTD	IN_SST	UNK	0.04	0.11	0.35	0.725	0.97
FTD	Micro	GMFB	-0.06	0.16	-0.35	0.725	0.988
FTD	Micro	PTGES2	-0.07	0.20	-0.35	0.725	0.988
FTD	IN_LAMP5_LHX6	PCCB	0.04	0.13	0.35	0.725	0.979
FTD	EN_L3_5_IT_3	KMT5C	0.07	0.19	0.35	0.725	0.95
FTD	EN_L6_CT	RILPL2	-0.08	0.23	-0.35	0.725	0.942
FTD	EN_L2_3_IT	RNF187	-0.04	0.13	-0.35	0.725	0.924
FTD	Astro	TSPAN12	-0.07	0.19	-0.35	0.725	0.892
FTD	Micro	SF3A1	-0.07	0.19	-0.35	0.725	0.988
FTD	IN_ADARB2	PKD2L2	-0.10	0.28	-0.35	0.725	0.998
FTD	EN_L3_5_IT_2	RBBP4	-0.03	0.07	-0.35	0.725	0.937
FTD	Micro	UBE2E3	0.04	0.11	0.35	0.725	0.988
FTD	SMC	SEPTIN7	0.11	0.32	0.35	0.725	0.997
FTD	EN_L3_5_IT_1	SLC41A2	0.03	0.09	0.35	0.725	0.941
FTD	VLMC	TM2D1	-0.08	0.23	-0.35	0.725	1
FTD	EN_L3_5_IT_2	MCM3	0.08	0.22	0.35	0.725	0.937
FTD	IN_PVALB	ATXN2	0.02	0.06	0.35	0.725	0.973
FTD	IN_ADARB2	IFT172	-0.05	0.13	-0.35	0.725	0.998
FTD	IN_SST	PYROXD2	0.08	0.24	0.35	0.725	0.97
FTD	OPC	TLE4	0.04	0.11	0.35	0.725	0.931
FTD	EN_L6_CT	USP42	-0.05	0.14	-0.35	0.725	0.942
FTD	EN_L6_IT_2	ARRDC3	-0.09	0.26	-0.35	0.725	0.958
FTD	Astro	GPATCH3	-0.06	0.17	-0.35	0.725	0.892
FTD	EN_L6_IT_2	EFCAB2	0.08	0.24	0.35	0.725	0.958
FTD	SMC	PLS3	0.14	0.38	0.35	0.725	0.997
FTD	EN_L6_IT_1	YEATS4	0.09	0.25	0.35	0.725	0.966
FTD	IN_ADARB2	PRKD3	-0.10	0.29	-0.35	0.725	0.998
FTD	EN_L6_CT	CTBP2	-0.09	0.26	-0.35	0.725	0.942
FTD	IN_PVALB_CHC	RAB2B	-0.10	0.27	-0.35	0.725	0.966
FTD	IN_LAMP5_RELN	GADD45A	-0.09	0.27	-0.35	0.725	0.977
FTD	IN_LAMP5_LHX6	MFSD4B	-0.07	0.21	-0.35	0.725	0.979
FTD	EN_L6_IT_2	CNST	-0.05	0.15	-0.35	0.725	0.958
FTD	IN_PVALB	SLC25A22	0.07	0.18	0.35	0.725	0.973
FTD	EN_L2_3_IT	PADI2	0.05	0.15	0.35	0.725	0.924
FTD	EN_L3_5_IT_1	MAP1B	0.03	0.08	0.35	0.725	0.941
FTD	IN_ADARB2	TRAPPC3	-0.06	0.18	-0.35	0.725	0.998
FTD	EN_L6B	SUSD4	0.05	0.15	0.35	0.725	0.95
FTD	EN_L6_CT	MAPK13	0.08	0.22	0.35	0.725	0.942
FTD	EN_L6_IT_2	TNFAIP8L1	0.10	0.28	0.35	0.725	0.958
FTD	Micro	OSTF1	-0.03	0.09	-0.35	0.725	0.988
FTD	VLMC	NUP54	-0.10	0.28	-0.35	0.725	1
FTD	EN_L2_3_IT	HTR3A	0.10	0.28	0.35	0.725	0.924
FTD	IN_LAMP5_LHX6	MAOA	0.10	0.28	0.35	0.725	0.979
FTD	IN_SST	NOS2	0.09	0.26	0.35	0.725	0.97
FTD	Oligo	KHNYN	-0.04	0.11	-0.35	0.725	0.918
FTD	EN_L3_5_IT_1	KLF12	-0.09	0.26	-0.35	0.725	0.941
FTD	EN_L2_3_IT	ABCC5	-0.02	0.06	-0.35	0.725	0.924
FTD	EN_L3_5_IT_3	PROS1	0.06	0.17	0.35	0.725	0.95
FTD	Oligo	LRRC9	-0.06	0.17	-0.35	0.725	0.918
FTD	EN_L3_5_IT_1	ADPRS	-0.08	0.22	-0.35	0.725	0.941
FTD	Endo	CEP57	-0.08	0.24	-0.35	0.725	0.967
FTD	PVM	PAPOLA	0.09	0.25	0.35	0.725	1
FTD	EN_L3_5_IT_3	LIMK1	-0.04	0.12	-0.35	0.725	0.95
FTD	Micro	PAPLN	0.08	0.22	0.35	0.725	0.988
FTD	IN_LAMP5_LHX6	PLEKHA5	-0.04	0.13	-0.35	0.725	0.979
FTD	Astro	DCP1A	-0.03	0.08	-0.35	0.725	0.892
FTD	EN_L6_IT_2	USP2	-0.08	0.24	-0.35	0.725	0.958
FTD	IN_ADARB2	ZCCHC4	0.07	0.21	0.35	0.725	0.998
FTD	EN_L5_6_NP	OLFM3	0.04	0.12	0.35	0.725	0.956
FTD	IN_LAMP5_LHX6	NRIP3	0.05	0.13	0.35	0.725	0.979
FTD	IN_ADARB2	RPL9	-0.06	0.18	-0.35	0.725	0.998
FTD	EN_L3_5_IT_3	COG7	0.03	0.08	0.35	0.725	0.95
FTD	IN_PVALB	DYNLT1	-0.05	0.13	-0.35	0.725	0.973
FTD	Astro	C1orf216	-0.05	0.15	-0.35	0.725	0.892
FTD	IN_VIP	CEP170	0.02	0.06	0.35	0.725	0.965
FTD	EN_L6B	CLASP2	-0.03	0.07	-0.35	0.725	0.95
FTD	IN_SST	LMLN	0.04	0.12	0.35	0.725	0.97
FTD	PVM	SEMA4D	-0.14	0.40	-0.35	0.725	1
FTD	IN_PVALB	MTCH2	0.04	0.11	0.35	0.725	0.973
FTD	EN_L3_5_IT_2	MKS1	-0.06	0.16	-0.35	0.725	0.937
FTD	EN_L2_3_IT	ERVK3-1	-0.06	0.17	-0.35	0.725	0.924
FTD	IN_LAMP5_RELN	C4orf3	-0.06	0.18	-0.35	0.725	0.977
FTD	IN_ADARB2	SLC25A46	0.04	0.11	0.35	0.725	0.998
FTD	OPC	TFG	-0.03	0.08	-0.35	0.725	0.931
FTD	VLMC	KIAA1755	-0.13	0.37	-0.35	0.725	1
FTD	IN_SST	GPR162	-0.04	0.13	-0.35	0.725	0.97
FTD	Astro	MRTO4	-0.04	0.13	-0.35	0.725	0.892
FTD	IN_LAMP5_RELN	DCLK2	-0.03	0.08	-0.35	0.725	0.977
FTD	EN_L6_IT_1	KANSL2	-0.07	0.19	-0.35	0.725	0.966
FTD	IN_LAMP5_RELN	BRD9	0.06	0.16	0.35	0.725	0.977
FTD	EN_L6_IT_1	ENSG00000203546	-0.08	0.22	-0.35	0.725	0.966
FTD	IN_ADARB2	PARVA	-0.09	0.25	-0.35	0.725	0.998
FTD	Micro	TMEM19	-0.08	0.23	-0.35	0.725	0.988
FTD	EN_L5_ET	MAP4K3	-0.80	2.24	-0.36	0.725	0.979
FTD	EN_L6B	DGLUCY	0.06	0.17	0.35	0.725	0.95
FTD	Micro	ETV1	-0.10	0.29	-0.35	0.725	0.988
FTD	IN_SST	ELMO2	-0.06	0.16	-0.35	0.725	0.97
FTD	Micro	PRCP	0.05	0.15	0.35	0.725	0.988
FTD	EN_L3_5_IT_1	ANK1	-0.07	0.19	-0.35	0.725	0.941
FTD	Oligo	CFLAR	0.02	0.05	0.35	0.725	0.918
FTD	EN_L5_ET	GRAMD1C	-1.53	4.28	-0.36	0.725	0.979
FTD	IN_LAMP5_RELN	LAMTOR1	0.07	0.19	0.35	0.725	0.977
FTD	Astro	ZSWIM3	0.04	0.12	0.35	0.725	0.892
FTD	VLMC	AHDC1	0.10	0.29	0.35	0.725	1
FTD	PC	NXN	0.11	0.32	0.35	0.725	0.983
FTD	IN_PVALB	MAP3K19	-0.12	0.34	-0.35	0.725	0.973
FTD	IN_SST	STT3B	0.04	0.11	0.35	0.725	0.97
FTD	OPC	TAPT1	-0.03	0.09	-0.35	0.725	0.931
FTD	IN_ADARB2	QRSL1	0.06	0.17	0.35	0.725	0.998
FTD	IN_PVALB_CHC	ST7	-0.05	0.14	-0.35	0.725	0.966
FTD	IN_VIP	BMPR1B	0.08	0.23	0.35	0.725	0.965
FTD	IN_SST	YEATS4	0.06	0.18	0.35	0.725	0.97
FTD	IN_LAMP5_RELN	PARP11	-0.04	0.13	-0.35	0.725	0.977
FTD	EN_L6_IT_2	SOCS2	-0.07	0.21	-0.35	0.725	0.958
FTD	EN_L6_IT_1	TOLLIP	0.05	0.15	0.35	0.725	0.966
FTD	EN_L5_6_NP	KCNJ3	0.04	0.12	0.35	0.725	0.956
FTD	EN_L5_6_NP	PELP1	-0.08	0.24	-0.35	0.725	0.956
FTD	EN_L2_3_IT	DHX37	0.04	0.10	0.35	0.725	0.925
FTD	IN_VIP	TIMM44	-0.05	0.13	-0.35	0.725	0.965
FTD	PC	CALCRL	0.12	0.34	0.35	0.725	0.983
FTD	EN_L5_6_NP	MRPS30	0.07	0.20	0.35	0.725	0.956
FTD	Micro	MACIR	-0.09	0.27	-0.35	0.725	0.988
FTD	EN_L5_6_NP	ARPC5	0.08	0.24	0.35	0.725	0.956
FTD	EN_L6B	GMEB1	0.09	0.26	0.35	0.725	0.95
FTD	IN_PVALB_CHC	IKZF2	-0.13	0.37	-0.35	0.725	0.966
FTD	Micro	RPN1	-0.07	0.19	-0.35	0.725	0.988
FTD	EN_L3_5_IT_3	HSF4	0.05	0.14	0.35	0.725	0.95
FTD	EN_L6_IT_2	AP3M2	0.07	0.20	0.35	0.725	0.958
FTD	EN_L2_3_IT	PTCD2	0.05	0.14	0.35	0.725	0.925
FTD	EN_L3_5_IT_3	RBAK-RBAKDN	0.08	0.23	0.35	0.725	0.95
FTD	Oligo	MGAM2	0.10	0.28	0.35	0.725	0.918
FTD	EN_L6B	CNIH3	-0.06	0.16	-0.35	0.725	0.95
FTD	IN_PVALB	NET1	0.07	0.20	0.35	0.725	0.973
FTD	EN_L3_5_IT_1	ST3GAL1	0.10	0.28	0.35	0.725	0.941
FTD	EN_L6B	ZNF804A	-0.14	0.39	-0.35	0.725	0.95
FTD	OPC	PHACTR4	0.02	0.07	0.35	0.725	0.931
FTD	Oligo	RIMKLB	-0.04	0.13	-0.35	0.725	0.918
FTD	IN_VIP	LIG1	-0.05	0.14	-0.35	0.725	0.965
FTD	EN_L3_5_IT_2	POGLUT2	-0.06	0.16	-0.35	0.725	0.937
FTD	EN_L5_ET	FRYL	0.92	2.58	0.36	0.725	0.98
FTD	IN_ADARB2	SHISA5	-0.06	0.18	-0.35	0.725	0.998
FTD	EN_L3_5_IT_2	DENND2C	0.10	0.28	0.35	0.725	0.937
FTD	OPC	ZC3H7B	-0.03	0.10	-0.35	0.725	0.931
FTD	EN_L6_CT	KCNC3	-0.08	0.23	-0.35	0.725	0.942
FTD	OPC	SCN2A	0.02	0.07	0.35	0.725	0.931
FTD	OPC	LNX1	0.06	0.18	0.35	0.725	0.931
FTD	EN_L6_IT_1	NCSTN	-0.08	0.21	-0.35	0.725	0.966
FTD	EN_L3_5_IT_1	LEKR1	-0.11	0.30	-0.35	0.725	0.941
FTD	IN_ADARB2	PABPC4	-0.07	0.21	-0.35	0.725	0.998
FTD	IN_PVALB_CHC	TGFB1	-0.10	0.27	-0.35	0.725	0.966
FTD	IN_PVALB	LINC00634	0.08	0.23	0.35	0.725	0.973
FTD	EN_L3_5_IT_3	FAM149B1	-0.03	0.10	-0.35	0.725	0.95
FTD	IN_VIP	RYR2	-0.02	0.07	-0.35	0.725	0.965
FTD	EN_L2_3_IT	ZNF74	-0.03	0.09	-0.35	0.725	0.925
FTD	IN_SST	ANKS1B	-0.02	0.07	-0.35	0.725	0.97
FTD	IN_LAMP5_RELN	ZNRF1	0.04	0.13	0.35	0.725	0.977
FTD	Astro	TAC4	0.08	0.24	0.35	0.725	0.892
FTD	IN_SST	B4GALT1	0.07	0.20	0.35	0.725	0.97
FTD	EN_L3_5_IT_1	TRIM13	-0.05	0.15	-0.35	0.725	0.941
FTD	EN_L5_6_NP	STRBP	-0.03	0.09	-0.35	0.725	0.956
FTD	IN_PVALB	STAC3	0.09	0.25	0.35	0.725	0.973
FTD	EN_L2_3_IT	ANKRD24	-0.04	0.12	-0.35	0.725	0.925
FTD	Oligo	ST8SIA4	0.08	0.23	0.35	0.725	0.918
FTD	EN_L6_IT_1	BASP1	0.04	0.10	0.35	0.725	0.966
FTD	EN_L3_5_IT_2	FBN2	-0.08	0.22	-0.35	0.725	0.937
FTD	EN_L6_IT_1	DIRAS2	-0.06	0.16	-0.35	0.725	0.966
FTD	EN_L6_IT_1	CBY1	-0.07	0.20	-0.35	0.725	0.966
FTD	OPC	DENND5A	-0.03	0.07	-0.35	0.725	0.931
FTD	EN_L6B	FRMPD3	-0.09	0.26	-0.35	0.725	0.95
FTD	IN_PVALB_CHC	SLC29A4	0.11	0.32	0.35	0.725	0.966
FTD	EN_L3_5_IT_2	EMC3	0.04	0.10	0.35	0.725	0.937
FTD	Oligo	CASD1	-0.02	0.05	-0.35	0.725	0.918
FTD	IN_SST	ARHGEF10L	0.05	0.13	0.35	0.725	0.97
FTD	Astro	MYO3B	-0.07	0.19	-0.35	0.725	0.892
FTD	EN_L5_6_NP	SMIM10L1	-0.09	0.27	-0.35	0.725	0.956
FTD	EN_L3_5_IT_3	PSKH1	0.07	0.19	0.35	0.725	0.95
FTD	Oligo	TRIM11	-0.05	0.13	-0.35	0.725	0.918
FTD	IN_VIP	ARHGEF9	0.02	0.06	0.35	0.725	0.965
FTD	IN_ADARB2	LRRK1	-0.09	0.26	-0.35	0.725	0.998
FTD	IN_LAMP5_LHX6	GAPVD1	-0.04	0.12	-0.35	0.725	0.979
FTD	IN_PVALB_CHC	COX7A2	-0.09	0.25	-0.35	0.725	0.966
FTD	OPC	ZNF765	0.05	0.14	0.35	0.725	0.931
FTD	EN_L6_IT_1	FGGY	-0.06	0.17	-0.35	0.725	0.966
FTD	IN_SST	ENSG00000250349	-0.06	0.18	-0.35	0.725	0.97
FTD	Oligo	DENND1C	0.09	0.25	0.35	0.725	0.918
FTD	EN_L2_3_IT	CBX5	-0.03	0.08	-0.35	0.725	0.925
FTD	Micro	GNAI1	-0.06	0.18	-0.35	0.725	0.988
FTD	Astro	RTRAF	-0.03	0.10	-0.35	0.725	0.892
FTD	IN_LAMP5_LHX6	SAR1B	-0.06	0.18	-0.35	0.725	0.979
FTD	EN_L3_5_IT_3	ERP44	0.03	0.07	0.35	0.725	0.95
FTD	IN_ADARB2	SFRP4	-0.13	0.38	-0.35	0.725	0.998
FTD	IN_PVALB	PIGP	0.09	0.25	0.35	0.725	0.973
FTD	EN_L3_5_IT_3	CCDC32	-0.05	0.14	-0.35	0.725	0.95
FTD	Oligo	NDUFB4	-0.02	0.07	-0.35	0.725	0.918
FTD	EN_L6_IT_1	PTGDR	0.13	0.36	0.35	0.725	0.966
FTD	Astro	UBE2O	-0.03	0.08	-0.35	0.725	0.892
FTD	EN_L3_5_IT_3	DLEU7	0.05	0.13	0.35	0.725	0.95
FTD	EN_L6_IT_2	RPL10	-0.07	0.21	-0.35	0.725	0.958
FTD	Micro	PRKAA1	0.05	0.14	0.35	0.725	0.988
FTD	OPC	TRAPPC13	-0.03	0.08	-0.35	0.725	0.931
FTD	EN_L2_3_IT	SEPTIN6	-0.03	0.09	-0.35	0.725	0.925
FTD	IN_PVALB_CHC	STAU2	-0.04	0.11	-0.35	0.725	0.966
FTD	EN_L2_3_IT	FBXL20	0.02	0.05	0.35	0.725	0.925
FTD	EN_L2_3_IT	ZNRF2	-0.03	0.08	-0.35	0.725	0.925
FTD	EN_L6_CT	ARHGEF17	-0.05	0.14	-0.35	0.725	0.942
FTD	IN_VIP	ZFP62	0.05	0.13	0.35	0.725	0.965
FTD	IN_ADARB2	DPY19L2	-0.05	0.14	-0.35	0.725	0.998
FTD	IN_PVALB_CHC	SGPP1	-0.06	0.17	-0.35	0.725	0.966
FTD	IN_ADARB2	ADIPOR2	0.06	0.16	0.35	0.725	0.998
FTD	IN_LAMP5_RELN	ZNF681	0.09	0.27	0.35	0.725	0.977
FTD	OPC	ZNF3	0.05	0.15	0.35	0.725	0.931
FTD	IN_VIP	RASD1	-0.09	0.24	-0.35	0.725	0.965
FTD	IN_PVALB_CHC	DISP1	-0.09	0.27	-0.35	0.725	0.966
FTD	IN_ADARB2	EIF3M	-0.05	0.13	-0.35	0.725	0.998
FTD	IN_PVALB_CHC	PLCL1	0.11	0.30	0.35	0.725	0.966
FTD	Astro	KIAA0319	0.04	0.10	0.35	0.725	0.892
FTD	EN_L6_CT	VPS72	-0.07	0.21	-0.35	0.725	0.942
FTD	EN_L3_5_IT_1	SLC12A8	0.09	0.26	0.35	0.725	0.942
FTD	EN_L5_ET	KIFC2	1.26	3.52	0.36	0.726	0.98
FTD	PC	PDSS2	0.08	0.23	0.35	0.726	0.983
FTD	Astro	STX16-NPEPL1	-0.08	0.21	-0.35	0.726	0.892
FTD	IN_VIP	CRHR2	-0.06	0.16	-0.35	0.726	0.965
FTD	EN_L3_5_IT_2	IFT74	0.04	0.12	0.35	0.726	0.937
FTD	PC	DNAJC1	0.06	0.18	0.35	0.726	0.983
FTD	EN_L6_CT	CNNM4	-0.07	0.20	-0.35	0.726	0.942
FTD	IN_SST	ZFHX4	0.10	0.30	0.35	0.726	0.97
FTD	EN_L6_IT_2	KLHL18	0.06	0.17	0.35	0.726	0.958
FTD	EN_L3_5_IT_3	WIPF3	-0.06	0.17	-0.35	0.726	0.95
FTD	EN_L6_CT	KLHL2	0.05	0.13	0.35	0.726	0.942
FTD	EN_L3_5_IT_2	DCAF10	-0.02	0.07	-0.35	0.726	0.937
FTD	Micro	LIMS1	-0.04	0.12	-0.35	0.726	0.988
FTD	EN_L2_3_IT	FAM120A	0.02	0.06	0.35	0.726	0.925
FTD	PC	TBL1XR1	0.06	0.16	0.35	0.726	0.983
FTD	SMC	TRAPPC9	-0.18	0.52	-0.35	0.726	0.997
FTD	EN_L5_6_NP	KRCC1	0.10	0.29	0.35	0.726	0.956
FTD	IN_VIP	GTF3C2	-0.05	0.13	-0.35	0.726	0.965
FTD	EN_L6_CT	TCF3	0.10	0.29	0.35	0.726	0.942
FTD	IN_ADARB2	PLCE1	-0.09	0.25	-0.35	0.726	0.998
FTD	EN_L6_IT_1	NAALAD2	-0.05	0.14	-0.35	0.726	0.966
FTD	IN_PVALB	ZNF608	0.04	0.12	0.35	0.726	0.973
FTD	EN_L2_3_IT	ENSG00000272104	0.08	0.22	0.35	0.726	0.925
FTD	EN_L6_IT_1	ST8SIA4	-0.11	0.31	-0.35	0.726	0.966
FTD	EN_L3_5_IT_2	HSPE1-MOB4	0.10	0.28	0.35	0.726	0.937
FTD	EN_L5_ET	CENPC	-0.99	2.76	-0.36	0.726	0.98
FTD	EN_L6B	FAM20C	-0.09	0.26	-0.35	0.726	0.95
FTD	EN_L3_5_IT_1	NUBP2	0.09	0.24	0.35	0.726	0.942
FTD	IN_LAMP5_RELN	FBXL14	-0.07	0.21	-0.35	0.726	0.977
FTD	EN_L3_5_IT_3	PDK1	0.04	0.13	0.35	0.726	0.95
FTD	EN_L3_5_IT_3	RNF121	0.04	0.11	0.35	0.726	0.95
FTD	IN_LAMP5_RELN	DNAAF2	0.09	0.25	0.35	0.726	0.977
FTD	IN_PVALB	EIF3E	0.04	0.12	0.35	0.726	0.973
FTD	EN_L5_6_NP	CACNG7	0.05	0.15	0.35	0.726	0.956
FTD	EN_L3_5_IT_1	NEURL1	-0.04	0.11	-0.35	0.726	0.942
FTD	Endo	KAT6B	0.09	0.26	0.35	0.726	0.967
FTD	Micro	LARS2	-0.04	0.12	-0.35	0.726	0.988
FTD	IN_LAMP5_RELN	HELZ	0.03	0.09	0.35	0.726	0.977
FTD	PC	SLC2A13	0.08	0.24	0.35	0.726	0.983
FTD	EN_L6B	GATAD1	0.07	0.19	0.35	0.726	0.95
FTD	Astro	APBB3	0.04	0.12	0.35	0.726	0.892
FTD	IN_LAMP5_RELN	CBX1	0.04	0.13	0.35	0.726	0.977
FTD	Endo	AQR	-0.08	0.22	-0.35	0.726	0.967
FTD	EN_L3_5_IT_2	MPPE1	-0.05	0.14	-0.35	0.726	0.937
FTD	EN_L2_3_IT	EVA1A	0.08	0.22	0.35	0.726	0.925
FTD	EN_L6_IT_1	PDZD8	0.05	0.15	0.35	0.726	0.966
FTD	IN_PVALB	KCNB1	-0.03	0.10	-0.35	0.726	0.973
FTD	IN_LAMP5_RELN	GOLGA8B	-0.06	0.17	-0.35	0.726	0.977
FTD	Astro	GNL3L	0.03	0.08	0.35	0.726	0.892
FTD	EN_L3_5_IT_1	IMPA1	-0.06	0.18	-0.35	0.726	0.942
FTD	EN_L6B	ADGRA2	0.10	0.28	0.35	0.726	0.95
FTD	EN_L2_3_IT	ATP6AP2	-0.04	0.10	-0.35	0.726	0.925
FTD	IN_VIP	ATP8A1	-0.02	0.07	-0.35	0.726	0.965
FTD	EN_L5_6_NP	GAS8	0.08	0.23	0.35	0.726	0.956
FTD	EN_L5_6_NP	TMEM161B	-0.05	0.15	-0.35	0.726	0.956
FTD	IN_LAMP5_LHX6	ZNF30	-0.09	0.26	-0.35	0.726	0.979
FTD	Astro	FAM131C	-0.08	0.23	-0.35	0.726	0.892
FTD	IN_VIP	TGFB2	0.04	0.11	0.35	0.726	0.965
FTD	EN_L2_3_IT	PHF20L1	-0.02	0.05	-0.35	0.726	0.925
FTD	EN_L6_IT_1	CCSER1	0.04	0.11	0.35	0.726	0.966
FTD	Astro	GUF1	-0.03	0.08	-0.35	0.726	0.892
FTD	EN_L3_5_IT_3	BCL7C	0.08	0.23	0.35	0.726	0.95
FTD	Astro	DYNLT2	0.06	0.16	0.35	0.726	0.892
FTD	EN_L6B	SLC25A16	0.05	0.13	0.35	0.726	0.95
FTD	Endo	ATP11C	0.10	0.29	0.35	0.726	0.967
FTD	IN_ADARB2	MB21D2	0.06	0.16	0.35	0.726	0.998
FTD	IN_VIP	SHOC1	-0.09	0.25	-0.35	0.726	0.965
FTD	EN_L6_IT_2	NME9	-0.06	0.17	-0.35	0.726	0.959
FTD	Oligo	CYP4F22	-0.09	0.26	-0.35	0.726	0.919
FTD	EN_L3_5_IT_1	PPCDC	0.06	0.17	0.35	0.726	0.942
FTD	EN_L3_5_IT_3	ASB8	-0.04	0.10	-0.35	0.726	0.95
FTD	Astro	CACUL1	-0.03	0.08	-0.35	0.726	0.892
FTD	EN_L6_IT_2	PAK3	-0.04	0.12	-0.35	0.726	0.959
FTD	EN_L3_5_IT_2	RAB6A	-0.03	0.07	-0.35	0.726	0.938
FTD	OPC	SBF2	-0.02	0.06	-0.35	0.726	0.931
FTD	IN_LAMP5_RELN	USP46	-0.06	0.16	-0.35	0.726	0.977
FTD	Endo	WDFY2	0.10	0.28	0.35	0.726	0.967
FTD	EN_L3_5_IT_1	EPM2AIP1	0.05	0.13	0.35	0.726	0.942
FTD	IN_ADARB2	PTPN9	0.06	0.17	0.35	0.726	0.998
FTD	PVM	HSP90AB1	0.14	0.40	0.35	0.726	1
FTD	IN_VIP	TADA3	-0.05	0.14	-0.35	0.726	0.965
FTD	EN_L3_5_IT_2	BTC	-0.07	0.19	-0.35	0.726	0.938
FTD	EN_L6_IT_1	TULP4	-0.04	0.11	-0.35	0.726	0.966
FTD	EN_L6_CT	NDUFB10	0.09	0.24	0.35	0.726	0.943
FTD	IN_PVALB	USP6	-0.10	0.28	-0.35	0.726	0.973
FTD	IN_PVALB	UBL7	-0.06	0.18	-0.35	0.726	0.973
FTD	IN_LAMP5_RELN	VEZT	-0.03	0.08	-0.35	0.726	0.977
FTD	EN_L3_5_IT_3	EPHB6	0.03	0.09	0.35	0.726	0.95
FTD	Micro	GABRB2	-0.08	0.23	-0.35	0.726	0.988
FTD	EN_L3_5_IT_3	C18orf32	0.07	0.21	0.35	0.726	0.95
FTD	IN_ADARB2	RNF6	-0.07	0.19	-0.35	0.726	0.998
FTD	EN_L2_3_IT	CCT2	0.03	0.08	0.35	0.726	0.925
FTD	IN_LAMP5_LHX6	GPN2	-0.09	0.26	-0.35	0.726	0.979
FTD	IN_PVALB_CHC	UBL3	-0.05	0.15	-0.35	0.726	0.966
FTD	IN_VIP	CPA6	-0.09	0.25	-0.35	0.726	0.965
FTD	EN_L3_5_IT_2	ITPR2	0.10	0.29	0.35	0.726	0.938
FTD	IN_ADARB2	ENSG00000241962	0.05	0.13	0.35	0.726	0.998
FTD	IN_LAMP5_LHX6	LRIG2	-0.05	0.14	-0.35	0.726	0.979
FTD	EN_L3_5_IT_2	MEMO1	-0.05	0.14	-0.35	0.726	0.938
FTD	EN_L6B	PPP4R4	0.12	0.34	0.35	0.726	0.95
FTD	EN_L6_IT_2	UTP14A	0.09	0.26	0.35	0.726	0.959
FTD	EN_L3_5_IT_3	TMC1	-0.09	0.27	-0.35	0.726	0.95
FTD	Oligo	SHQ1	0.03	0.08	0.35	0.726	0.919
FTD	IN_LAMP5_RELN	NAPA	-0.07	0.20	-0.35	0.726	0.977
FTD	EN_L6_IT_1	ESYT2	-0.04	0.12	-0.35	0.726	0.966
FTD	Micro	ST3GAL5	-0.04	0.13	-0.35	0.726	0.988
FTD	EN_L5_6_NP	KIAA1586	0.07	0.21	0.35	0.726	0.957
FTD	EN_L6_IT_1	NTAN1	0.07	0.21	0.35	0.726	0.966
FTD	Oligo	SLC31A1	0.03	0.08	0.35	0.726	0.919
FTD	EN_L2_3_IT	SLC44A5	0.06	0.17	0.35	0.726	0.925
FTD	EN_L6B	CCDC130	-0.07	0.21	-0.35	0.726	0.95
FTD	IN_SST	CC2D1B	-0.06	0.18	-0.35	0.726	0.97
FTD	EN_L3_5_IT_1	C15orf65	0.09	0.26	0.35	0.726	0.942
FTD	EN_L6_CT	CGRRF1	-0.06	0.18	-0.35	0.726	0.943
FTD	IN_SST	PSMB1	0.03	0.09	0.35	0.726	0.97
FTD	PC	NTM	0.09	0.27	0.35	0.726	0.983
FTD	VLMC	LIMCH1	-0.11	0.30	-0.35	0.726	1
FTD	EN_L2_3_IT	CLDN1	-0.11	0.31	-0.35	0.726	0.925
FTD	EN_L6B	SUSD6	0.06	0.17	0.35	0.726	0.95
FTD	PVM	RASAL2	-0.15	0.42	-0.35	0.726	1
FTD	IN_LAMP5_LHX6	SLC35A5	0.08	0.24	0.35	0.726	0.979
FTD	PVM	ITM2B	0.10	0.28	0.35	0.726	1
FTD	EN_L3_5_IT_2	RSPH9	-0.09	0.25	-0.35	0.726	0.938
FTD	OPC	RNF40	0.04	0.11	0.35	0.726	0.931
FTD	IN_VIP	PLD6	-0.07	0.21	-0.35	0.726	0.965
FTD	EN_L5_ET	ATP6V1A	-0.89	2.49	-0.36	0.726	0.98
FTD	OPC	KCTD17	0.06	0.17	0.35	0.726	0.931
FTD	VLMC	PREPL	0.09	0.25	0.35	0.726	1
FTD	IN_VIP	DNM3	-0.02	0.06	-0.35	0.726	0.965
FTD	IN_LAMP5_LHX6	UBE2I	0.07	0.21	0.35	0.726	0.979
FTD	EN_L6_CT	UBE3D	-0.04	0.12	-0.35	0.726	0.943
FTD	EN_L5_ET	M6PR	-1.45	4.07	-0.36	0.726	0.98
FTD	EN_L6B	ACSS3	0.09	0.27	0.35	0.726	0.95
FTD	OPC	OMG	0.05	0.14	0.35	0.726	0.931
FTD	EN_L5_6_NP	MAPRE1	-0.10	0.28	-0.35	0.726	0.957
FTD	OPC	TRMT112	-0.08	0.22	-0.35	0.726	0.931
FTD	EN_L3_5_IT_2	RAB11A	-0.05	0.15	-0.35	0.726	0.938
FTD	IN_ADARB2	EXT1	0.05	0.14	0.35	0.726	0.998
FTD	IN_ADARB2	GXYLT2	0.08	0.24	0.35	0.726	0.998
FTD	IN_ADARB2	PIP4K2B	0.04	0.13	0.35	0.726	0.998
FTD	Astro	DIP2A	-0.03	0.08	-0.35	0.726	0.892
FTD	IN_PVALB	ARHGAP5	-0.03	0.09	-0.35	0.726	0.973
FTD	IN_ADARB2	RNF146	0.05	0.14	0.35	0.726	0.998
FTD	Micro	SRP54	-0.04	0.12	-0.35	0.726	0.988
FTD	IN_PVALB_CHC	TTC21A	-0.10	0.28	-0.35	0.726	0.966
FTD	EN_L6_CT	SERPING1	-0.09	0.26	-0.35	0.726	0.943
FTD	IN_PVALB_CHC	TTYH3	0.09	0.27	0.35	0.726	0.966
FTD	EN_L2_3_IT	NDUFS5	0.04	0.10	0.35	0.726	0.925
FTD	IN_LAMP5_LHX6	CAND1	0.04	0.12	0.35	0.726	0.979
FTD	Micro	GNB2	0.05	0.14	0.35	0.726	0.988
FTD	EN_L3_5_IT_3	CSE1L	-0.04	0.12	-0.35	0.726	0.95
FTD	EN_L2_3_IT	NUDT15	0.06	0.17	0.35	0.726	0.925
FTD	Oligo	TMEM169	-0.05	0.13	-0.35	0.726	0.919
FTD	Astro	RPL11	-0.03	0.09	-0.35	0.726	0.892
FTD	IN_LAMP5_LHX6	LPXN	-0.08	0.24	-0.35	0.726	0.979
FTD	IN_VIP	MCCC1	-0.03	0.08	-0.35	0.726	0.965
FTD	IN_VIP	ENSG00000285991	0.10	0.30	0.35	0.726	0.965
FTD	EN_L6_CT	SREK1	-0.03	0.09	-0.35	0.726	0.943
FTD	Micro	KCTD8	0.09	0.25	0.35	0.726	0.988
FTD	IN_ADARB2	RICTOR	0.03	0.09	0.35	0.726	0.998
FTD	EN_L6B	BRD2	-0.08	0.24	-0.35	0.726	0.95
FTD	EN_L3_5_IT_1	TM2D2	-0.09	0.26	-0.35	0.726	0.942
FTD	IN_SST	RARS2	-0.03	0.09	-0.35	0.726	0.97
FTD	Astro	TMBIM6	-0.04	0.11	-0.35	0.726	0.892
FTD	EN_L6_IT_1	CACNB3	-0.06	0.18	-0.35	0.726	0.966
FTD	EN_L3_5_IT_2	RPS14	-0.04	0.11	-0.35	0.726	0.938
FTD	EN_L6_IT_2	LMAN1	0.09	0.25	0.35	0.726	0.959
FTD	EN_L3_5_IT_2	CPT2	0.08	0.22	0.35	0.726	0.938
FTD	IN_PVALB	GVQW3	0.04	0.12	0.35	0.726	0.973
FTD	Astro	ENSA	0.03	0.09	0.35	0.726	0.892
FTD	EN_L6_IT_1	MMS19	-0.04	0.12	-0.35	0.726	0.966
FTD	IN_VIP	AZIN1	0.03	0.09	0.35	0.726	0.965
FTD	IN_PVALB_CHC	NMNAT2	-0.04	0.12	-0.35	0.726	0.966
FTD	EN_L2_3_IT	RAB29	0.05	0.15	0.35	0.726	0.925
FTD	Oligo	OPCML	0.06	0.18	0.35	0.726	0.919
FTD	EN_L3_5_IT_3	ENSG00000272297	0.13	0.38	0.35	0.726	0.95
FTD	EN_L2_3_IT	PDPR	0.05	0.13	0.35	0.726	0.925
FTD	IN_PVALB_CHC	SH3GLB2	-0.09	0.26	-0.35	0.726	0.966
FTD	Endo	TRAPPC8	0.07	0.19	0.35	0.726	0.967
FTD	EN_L2_3_IT	PKN1	0.04	0.13	0.35	0.726	0.925
FTD	EN_L6_CT	ATG2A	0.10	0.28	0.35	0.726	0.943
FTD	EN_L6_IT_1	ZBTB7A	-0.04	0.13	-0.35	0.726	0.966
FTD	PVM	MCPH1	0.11	0.32	0.35	0.726	1
FTD	EN_L6_CT	MT3	0.08	0.23	0.35	0.726	0.943
FTD	IN_PVALB	DMKN	-0.09	0.25	-0.35	0.726	0.973
FTD	IN_LAMP5_LHX6	LIMS1	-0.06	0.16	-0.35	0.726	0.979
FTD	Oligo	CNBP	-0.04	0.10	-0.35	0.726	0.919
FTD	IN_LAMP5_LHX6	CRLF1	-0.08	0.24	-0.35	0.726	0.979
FTD	EN_L6_IT_1	MYPOP	0.08	0.22	0.35	0.726	0.966
FTD	IN_SST	AZIN1	-0.04	0.12	-0.35	0.726	0.97
FTD	Astro	DCAKD	0.04	0.11	0.35	0.726	0.893
FTD	IN_VIP	RALGPS1	0.02	0.05	0.35	0.726	0.965
FTD	OPC	GFAP	0.12	0.34	0.35	0.726	0.931
FTD	IN_PVALB_CHC	FANCA	0.11	0.31	0.35	0.726	0.966
FTD	EN_L6_IT_1	SZRD1	0.07	0.19	0.35	0.726	0.966
FTD	EN_L5_6_NP	NAV1	0.05	0.15	0.35	0.726	0.957
FTD	EN_L3_5_IT_3	PDIA3	0.04	0.10	0.35	0.726	0.95
FTD	EN_L3_5_IT_3	IGSF11	0.09	0.25	0.35	0.726	0.95
FTD	EN_L3_5_IT_2	NAP1L3	-0.07	0.19	-0.35	0.726	0.938
FTD	IN_PVALB_CHC	ATG7	-0.05	0.13	-0.35	0.726	0.966
FTD	EN_L5_6_NP	LYG2	-0.11	0.31	-0.35	0.726	0.957
FTD	EN_L6_CT	NEB	0.10	0.30	0.35	0.726	0.943
FTD	SMC	PAPOLA	-0.17	0.49	-0.35	0.726	0.997
FTD	EN_L6_IT_1	QSOX2	-0.07	0.21	-0.35	0.726	0.966
FTD	EN_L2_3_IT	ATRAID	-0.04	0.12	-0.35	0.726	0.925
FTD	EN_L3_5_IT_2	MANEA	-0.06	0.16	-0.35	0.726	0.938
FTD	IN_PVALB	TMCC3	0.09	0.25	0.35	0.726	0.973
FTD	EN_L6B	TIMP2	0.12	0.33	0.35	0.726	0.95
FTD	IN_PVALB	SYNRG	0.03	0.08	0.35	0.727	0.973
FTD	IN_LAMP5_RELN	LAMB1	-0.08	0.22	-0.35	0.727	0.978
FTD	Oligo	RAVER2	0.06	0.18	0.35	0.727	0.919
FTD	EN_L6_IT_1	HERC4	-0.04	0.10	-0.35	0.727	0.966
FTD	EN_L6_IT_1	EMX1	-0.09	0.25	-0.35	0.727	0.966
FTD	IN_LAMP5_LHX6	PTBP3	-0.06	0.17	-0.35	0.727	0.979
FTD	IN_SST	NPAS3	-0.05	0.13	-0.35	0.727	0.97
FTD	EN_L5_ET	SNAP25	-0.68	1.91	-0.36	0.727	0.98
FTD	Micro	PSPH	0.08	0.24	0.35	0.727	0.988
FTD	IN_PVALB_CHC	HSPD1	-0.07	0.20	-0.35	0.727	0.966
FTD	IN_PVALB_CHC	WIPI1	0.11	0.30	0.35	0.727	0.966
FTD	EN_L6_IT_1	RIPK2	-0.06	0.18	-0.35	0.727	0.966
FTD	IN_LAMP5_LHX6	STXBP5L	0.04	0.10	0.35	0.727	0.979
FTD	IN_PVALB	SNX21	-0.06	0.16	-0.35	0.727	0.973
FTD	IN_SST	GPR137C	0.03	0.08	0.35	0.727	0.97
FTD	EN_L5_ET	TCHP	-0.99	2.79	-0.36	0.727	0.98
FTD	EN_L6_IT_1	TMEM219	-0.07	0.20	-0.35	0.727	0.966
FTD	IN_SST	RAB11FIP5	0.07	0.20	0.35	0.727	0.97
FTD	EN_L2_3_IT	SFMBT1	0.03	0.08	0.35	0.727	0.925
FTD	Oligo	PLPP7	-0.06	0.17	-0.35	0.727	0.919
FTD	IN_PVALB_CHC	CTNNA1	0.08	0.24	0.35	0.727	0.966
FTD	EN_L3_5_IT_3	ING2	-0.05	0.15	-0.35	0.727	0.95
FTD	IN_VIP	PABPC4	-0.04	0.13	-0.35	0.727	0.965
FTD	EN_L6_CT	SMARCD2	-0.09	0.26	-0.35	0.727	0.943
FTD	EN_L6B	HLCS	-0.05	0.14	-0.35	0.727	0.95
FTD	IN_SST	C1orf109	-0.07	0.20	-0.35	0.727	0.97
FTD	IN_SST	MYH10	-0.02	0.07	-0.35	0.727	0.97
FTD	OPC	NBPF3	0.04	0.13	0.35	0.727	0.931
FTD	Astro	PSMD14	0.03	0.08	0.35	0.727	0.893
FTD	EN_L3_5_IT_2	HUWE1	-0.02	0.06	-0.35	0.727	0.938
FTD	Adaptive	GNAS	0.12	0.34	0.35	0.727	0.989
FTD	IN_LAMP5_LHX6	C12orf4	-0.07	0.19	-0.35	0.727	0.979
FTD	IN_LAMP5_LHX6	MPDZ	0.03	0.10	0.35	0.727	0.979
FTD	VLMC	SEC22A	-0.11	0.30	-0.35	0.727	1
FTD	EN_L6B	GPX4	-0.06	0.18	-0.35	0.727	0.95
FTD	EN_L6B	SLC22A24	-0.12	0.33	-0.35	0.727	0.95
FTD	IN_LAMP5_LHX6	RGMB	0.07	0.20	0.35	0.727	0.979
FTD	EN_L6_IT_1	WARS1	-0.08	0.22	-0.35	0.727	0.966
FTD	PC	STK39	0.06	0.17	0.35	0.727	0.983
FTD	IN_LAMP5_LHX6	TRMT1	-0.09	0.26	-0.35	0.727	0.979
FTD	EN_L2_3_IT	MED27	0.02	0.06	0.35	0.727	0.925
FTD	EN_L3_5_IT_3	POLH	-0.04	0.11	-0.35	0.727	0.95
FTD	EN_L3_5_IT_2	STOML2	-0.06	0.17	-0.35	0.727	0.938
FTD	VLMC	CPEB3	0.12	0.36	0.35	0.727	1
FTD	EN_L5_6_NP	C19orf25	0.08	0.22	0.35	0.727	0.957
FTD	IN_SST	ATP5F1D	0.05	0.15	0.35	0.727	0.97
FTD	IN_VIP	TRIM41	-0.05	0.15	-0.35	0.727	0.965
FTD	EN_L6_IT_2	UNC5B	0.11	0.31	0.35	0.727	0.959
FTD	OPC	GAL3ST4	0.06	0.18	0.35	0.727	0.931
FTD	EN_L6B	STARD7	0.06	0.17	0.35	0.727	0.95
FTD	EN_L3_5_IT_3	NCBP2	-0.05	0.14	-0.35	0.727	0.95
FTD	IN_LAMP5_LHX6	AP1S2	0.06	0.17	0.35	0.727	0.979
FTD	OPC	TMEM115	0.06	0.18	0.35	0.727	0.931
FTD	EN_L2_3_IT	ANAPC2	-0.04	0.12	-0.35	0.727	0.925
FTD	EN_L5_ET	ZNRF2	-1.36	3.83	-0.36	0.727	0.98
FTD	PVM	PDXK	0.12	0.35	0.35	0.727	1
FTD	EN_L2_3_IT	URGCP-MRPS24	0.09	0.25	0.35	0.727	0.925
FTD	IN_ADARB2	FLYWCH2	-0.07	0.20	-0.35	0.727	0.998
FTD	EN_L6_CT	PCNX4	0.04	0.12	0.35	0.727	0.943
FTD	EN_L6_CT	MXD1	0.06	0.17	0.35	0.727	0.943
FTD	VLMC	XRCC5	-0.08	0.24	-0.35	0.727	1
FTD	Oligo	GPR63	0.06	0.18	0.35	0.727	0.919
FTD	EN_L6_IT_1	PRXL2B	-0.09	0.25	-0.35	0.727	0.966
FTD	PC	EIF2AK2	0.08	0.24	0.35	0.727	0.983
FTD	IN_ADARB2	COL4A3	0.08	0.22	0.35	0.727	0.998
FTD	EN_L6_IT_2	MARCHF2	-0.10	0.30	-0.35	0.727	0.959
FTD	EN_L3_5_IT_3	PHACTR1	0.04	0.11	0.35	0.727	0.95
FTD	IN_VIP	PPM1H	0.02	0.05	0.35	0.727	0.965
FTD	Astro	AIFM3	0.08	0.23	0.35	0.727	0.893
FTD	OPC	TTC17	0.02	0.06	0.35	0.727	0.931
FTD	Oligo	NFE2L2	-0.03	0.07	-0.35	0.727	0.919
FTD	OPC	PNRC2	-0.05	0.14	-0.35	0.727	0.931
FTD	Oligo	CYP26B1	-0.08	0.24	-0.35	0.727	0.919
FTD	EN_L3_5_IT_3	CCDC174	0.04	0.12	0.35	0.727	0.95
FTD	Astro	EPX	-0.08	0.22	-0.35	0.727	0.893
FTD	EN_L6_IT_2	VTI1B	0.08	0.22	0.35	0.727	0.959
FTD	EN_L3_5_IT_2	ANKRD34C	0.09	0.27	0.35	0.727	0.938
FTD	IN_VIP	SESTD1	-0.03	0.07	-0.35	0.727	0.965
FTD	EN_L3_5_IT_3	NHSL2	0.08	0.24	0.35	0.727	0.95
FTD	PC	ANK3	-0.10	0.27	-0.35	0.727	0.983
FTD	EN_L6_IT_2	RRM2B	0.11	0.32	0.35	0.727	0.959
FTD	IN_ADARB2	NDUFS3	0.07	0.19	0.35	0.727	0.998
FTD	EN_L5_6_NP	RPS20	0.06	0.18	0.35	0.727	0.957
FTD	PVM	NOP58	0.14	0.40	0.35	0.727	1
FTD	EN_L2_3_IT	PECR	-0.03	0.09	-0.35	0.727	0.925
FTD	Adaptive	PIBF1	-0.12	0.33	-0.35	0.727	0.989
FTD	EN_L6_IT_2	C4orf45	0.11	0.30	0.35	0.727	0.959
FTD	VLMC	PHIP	0.07	0.19	0.35	0.727	1
FTD	Astro	FLT3	-0.08	0.22	-0.35	0.727	0.893
FTD	IN_PVALB	GPATCH3	-0.08	0.22	-0.35	0.727	0.974
FTD	IN_PVALB	C1orf162	0.07	0.21	0.35	0.727	0.974
FTD	EN_L6B	CUL1	0.03	0.10	0.35	0.727	0.95
FTD	EN_L6B	VEGFD	0.09	0.26	0.35	0.727	0.95
FTD	Oligo	TMEM181	0.03	0.08	0.35	0.727	0.919
FTD	EN_L2_3_IT	ZFAT	-0.03	0.09	-0.35	0.727	0.925
FTD	Adaptive	NUFIP2	0.12	0.33	0.35	0.727	0.989
FTD	EN_L6B	PPEF1	-0.11	0.32	-0.35	0.727	0.95
FTD	Astro	NCKAP5	-0.06	0.18	-0.35	0.727	0.893
FTD	IN_ADARB2	MGAT4A	-0.05	0.15	-0.35	0.727	0.998
FTD	EN_L5_ET	NCOA3	1.40	3.95	0.36	0.727	0.98
FTD	EN_L3_5_IT_2	LAMP2	-0.03	0.08	-0.35	0.727	0.938
FTD	IN_LAMP5_LHX6	VIPR2	-0.17	0.48	-0.35	0.727	0.979
FTD	IN_VIP	USH2A	-0.06	0.16	-0.35	0.727	0.965
FTD	EN_L3_5_IT_3	PNPLA4	0.07	0.19	0.35	0.727	0.95
FTD	EN_L6B	ZNF330	-0.08	0.23	-0.35	0.727	0.95
FTD	EN_L6_CT	EIF5	-0.06	0.17	-0.35	0.727	0.943
FTD	IN_LAMP5_LHX6	AHCYL1	-0.06	0.16	-0.35	0.727	0.979
FTD	IN_LAMP5_LHX6	CCDC192	0.11	0.33	0.35	0.727	0.979
FTD	EN_L3_5_IT_3	DLK2	-0.08	0.24	-0.35	0.727	0.95
FTD	IN_VIP	C12orf60	-0.07	0.20	-0.35	0.727	0.965
FTD	IN_SST	CYB5D2	-0.04	0.12	-0.35	0.727	0.97
FTD	Micro	TCF3	-0.06	0.18	-0.35	0.727	0.988
FTD	IN_SST	ERLIN1	0.05	0.15	0.35	0.727	0.97
FTD	EN_L3_5_IT_1	RORA	0.04	0.11	0.35	0.727	0.943
FTD	IN_LAMP5_RELN	FAM207A	-0.08	0.22	-0.35	0.727	0.979
FTD	EN_L3_5_IT_1	C11orf87	0.04	0.11	0.35	0.727	0.943
FTD	EN_L3_5_IT_2	MYO15A	0.06	0.16	0.35	0.727	0.938
FTD	IN_SST	SNTG2	-0.12	0.33	-0.35	0.727	0.97
FTD	Oligo	ACACB	-0.03	0.10	-0.35	0.727	0.919
FTD	EN_L3_5_IT_3	POLDIP3	0.05	0.13	0.35	0.727	0.95
FTD	Micro	CEP72	-0.07	0.20	-0.35	0.727	0.988
FTD	PC	TAF15	0.07	0.20	0.35	0.727	0.983
FTD	Micro	DPYSL5	-0.10	0.30	-0.35	0.727	0.988
FTD	Micro	ARHGEF6	-0.04	0.11	-0.35	0.727	0.988
FTD	IN_PVALB_CHC	GABRA2	-0.13	0.36	-0.35	0.727	0.966
FTD	EN_L6_CT	RPS6KL1	0.07	0.21	0.35	0.727	0.943
FTD	EN_L3_5_IT_2	PXMP4	-0.05	0.15	-0.35	0.727	0.938
FTD	IN_SST	DIPK2A	-0.05	0.15	-0.35	0.727	0.97
FTD	EN_L6B	SGIP1	0.03	0.08	0.35	0.727	0.95
FTD	IN_PVALB	JMJD1C	0.02	0.06	0.35	0.727	0.974
FTD	IN_SST	TYW1	0.03	0.09	0.35	0.727	0.97
FTD	EN_L2_3_IT	ALG6	-0.03	0.09	-0.35	0.727	0.925
FTD	EN_L3_5_IT_1	CIAPIN1	-0.05	0.16	-0.35	0.727	0.943
FTD	Astro	LINS1	-0.05	0.15	-0.35	0.727	0.893
FTD	EN_L5_6_NP	ENSG00000285932	-0.10	0.28	-0.35	0.727	0.957
FTD	EN_L5_6_NP	RPN1	0.10	0.28	0.35	0.727	0.957
FTD	IN_LAMP5_LHX6	SUGP1	0.07	0.19	0.35	0.727	0.979
FTD	IN_PVALB_CHC	BCKDHB	-0.07	0.19	-0.35	0.727	0.966
FTD	IN_LAMP5_LHX6	IFT46	0.07	0.19	0.35	0.727	0.979
FTD	EN_L6_IT_2	PCGF6	0.06	0.19	0.35	0.727	0.959
FTD	PVM	HNRNPA2B1	0.08	0.24	0.35	0.727	1
FTD	IN_PVALB	EHD3	-0.05	0.15	-0.35	0.727	0.974
FTD	IN_ADARB2	KMT5B	0.04	0.10	0.35	0.727	0.998
FTD	EN_L6_IT_1	MAN1A1	0.11	0.31	0.35	0.727	0.966
FTD	IN_LAMP5_LHX6	CRACD	-0.05	0.13	-0.35	0.727	0.979
FTD	EN_L6_IT_2	ZNF331	0.07	0.19	0.35	0.727	0.959
FTD	Astro	OSGEPL1	-0.05	0.15	-0.35	0.727	0.893
FTD	Micro	SVBP	-0.09	0.25	-0.35	0.727	0.988
FTD	IN_SST	SERHL2	0.07	0.21	0.35	0.727	0.97
FTD	IN_PVALB_CHC	SLC35G2	0.08	0.23	0.35	0.727	0.966
FTD	EN_L2_3_IT	ALAS1	-0.03	0.09	-0.35	0.727	0.925
FTD	EN_L5_6_NP	PAICS	0.10	0.27	0.35	0.727	0.957
FTD	EN_L2_3_IT	SEMA3A	0.10	0.29	0.35	0.727	0.925
FTD	EN_L3_5_IT_3	A2ML1	-0.09	0.24	-0.35	0.727	0.95
FTD	EN_L3_5_IT_3	SNRPB	-0.06	0.17	-0.35	0.727	0.95
FTD	IN_SST	HELZ	-0.03	0.08	-0.35	0.727	0.97
FTD	EN_L5_6_NP	KIAA0895L	-0.08	0.22	-0.35	0.727	0.957
FTD	IN_PVALB	CRB1	-0.05	0.14	-0.35	0.727	0.974
FTD	Micro	HCFC2	0.05	0.14	0.35	0.727	0.988
FTD	Astro	STN1	0.05	0.16	0.35	0.727	0.893
FTD	IN_VIP	CYTH2	-0.05	0.15	-0.35	0.727	0.966
FTD	EN_L2_3_IT	SIK2	0.03	0.07	0.35	0.727	0.925
FTD	IN_SST	CFAP70	-0.05	0.14	-0.35	0.727	0.97
FTD	Astro	TENM2	-0.07	0.20	-0.35	0.727	0.893
FTD	IN_SST	SLITRK3	0.05	0.14	0.35	0.727	0.97
FTD	EN_L3_5_IT_2	SERP1	0.03	0.10	0.35	0.727	0.938
FTD	IN_LAMP5_RELN	JCAD	0.07	0.20	0.35	0.727	0.979
FTD	EN_L5_6_NP	CTDSPL2	-0.04	0.13	-0.35	0.727	0.957
FTD	EN_L3_5_IT_3	ZNF280C	0.05	0.14	0.35	0.727	0.95
FTD	EN_L5_6_NP	GOLM1	-0.05	0.13	-0.35	0.727	0.957
FTD	EN_L6B	ACLY	-0.08	0.23	-0.35	0.727	0.95
FTD	EN_L6B	TRIM22	-0.12	0.33	-0.35	0.727	0.95
FTD	Astro	VPS37C	-0.05	0.14	-0.35	0.727	0.893
FTD	Oligo	CAMSAP1	-0.02	0.06	-0.35	0.727	0.919
FTD	Oligo	LZIC	-0.02	0.07	-0.35	0.727	0.919
FTD	IN_VIP	ZDHHC19	-0.09	0.26	-0.35	0.727	0.966
FTD	EN_L5_ET	SMG1	-1.00	2.81	-0.35	0.727	0.98
FTD	EN_L6_IT_1	METRN	-0.09	0.27	-0.35	0.727	0.966
FTD	Astro	TBCB	0.04	0.10	0.35	0.727	0.893
FTD	EN_L6_CT	UBE2E2	0.03	0.09	0.35	0.727	0.943
FTD	IN_PVALB	ACAA1	-0.04	0.12	-0.35	0.727	0.974
FTD	EN_L3_5_IT_2	YY1AP1	-0.03	0.09	-0.35	0.727	0.938
FTD	IN_PVALB_CHC	TRMT10B	0.09	0.27	0.35	0.727	0.966
FTD	Micro	ATP5F1D	0.06	0.17	0.35	0.727	0.988
FTD	IN_PVALB_CHC	PRKX	-0.07	0.21	-0.35	0.727	0.966
FTD	Oligo	CXCL13	0.08	0.22	0.35	0.727	0.919
FTD	IN_SST	ADGRL4	0.14	0.40	0.35	0.727	0.97
FTD	EN_L6_IT_1	CDKN2AIPNL	0.07	0.21	0.35	0.727	0.966
FTD	EN_L6_IT_2	PCDH10	0.06	0.16	0.35	0.727	0.959
FTD	EN_L6_IT_1	SMPD3	-0.07	0.19	-0.35	0.727	0.966
FTD	IN_LAMP5_RELN	EAPP	-0.05	0.14	-0.35	0.727	0.979
FTD	VLMC	PPP1R9A	-0.13	0.38	-0.35	0.727	1
FTD	IN_LAMP5_RELN	INTS14	0.07	0.19	0.35	0.727	0.979
FTD	Micro	MT-ND2	0.04	0.12	0.35	0.727	0.988
FTD	OPC	SYMPK	0.03	0.08	0.35	0.727	0.931
FTD	Oligo	FABP6	-0.07	0.19	-0.35	0.727	0.919
FTD	IN_LAMP5_LHX6	TMCO3	-0.05	0.14	-0.35	0.727	0.979
FTD	Oligo	SHLD2	-0.04	0.11	-0.35	0.727	0.919
FTD	EN_L6B	FAM234B	0.05	0.15	0.35	0.727	0.95
FTD	IN_PVALB	GLRB	0.03	0.09	0.35	0.727	0.974
FTD	IN_ADARB2	UBE2QL1	-0.05	0.15	-0.35	0.727	0.998
FTD	IN_LAMP5_LHX6	NUP58	-0.05	0.15	-0.35	0.727	0.979
FTD	EN_L3_5_IT_1	PSMA4	-0.05	0.14	-0.35	0.727	0.943
FTD	EN_L6_IT_1	TERF2	-0.04	0.13	-0.35	0.727	0.966
FTD	Oligo	C6orf120	0.04	0.11	0.35	0.727	0.919
FTD	Endo	TAF1	0.06	0.19	0.35	0.727	0.967
FTD	PC	VPS41	0.07	0.19	0.35	0.727	0.983
FTD	EN_L5_ET	C3orf14	-1.39	3.91	-0.35	0.727	0.98
FTD	EN_L3_5_IT_3	CNPY3	-0.05	0.13	-0.35	0.727	0.95
FTD	EN_L2_3_IT	KBTBD2	-0.03	0.09	-0.35	0.727	0.925
FTD	EN_L2_3_IT	SPRED3	-0.11	0.33	-0.35	0.727	0.925
FTD	IN_VIP	MRE11	0.04	0.10	0.35	0.727	0.966
FTD	PVM	APAF1	0.12	0.33	0.35	0.727	1
FTD	EN_L5_ET	XPO1	-0.90	2.54	-0.35	0.727	0.98
FTD	IN_PVALB	LMAN1	-0.04	0.13	-0.35	0.727	0.974
FTD	Oligo	CHRNB4	-0.07	0.21	-0.35	0.727	0.919
FTD	OPC	PITPNC1	0.05	0.14	0.35	0.727	0.931
FTD	IN_ADARB2	ARHGAP31	-0.11	0.31	-0.35	0.727	0.998
FTD	IN_LAMP5_RELN	NAALAD2	0.06	0.18	0.35	0.728	0.979
FTD	IN_LAMP5_LHX6	ZNF148	0.03	0.09	0.35	0.728	0.979
FTD	Adaptive	CMIP	0.12	0.35	0.35	0.728	0.989
FTD	EN_L3_5_IT_2	SPATA5	-0.04	0.11	-0.35	0.728	0.938
FTD	Oligo	CHST7	0.06	0.18	0.35	0.728	0.919
FTD	EN_L3_5_IT_3	DPY19L1	0.03	0.10	0.35	0.728	0.95
FTD	IN_LAMP5_LHX6	HINT1	-0.06	0.18	-0.35	0.728	0.979
FTD	EN_L6_IT_2	STRAP	-0.06	0.17	-0.35	0.728	0.959
FTD	IN_SST	CPEB4	0.03	0.09	0.35	0.728	0.97
FTD	Oligo	FMNL3	0.09	0.26	0.35	0.728	0.919
FTD	IN_SST	CEP72	0.07	0.21	0.35	0.728	0.97
FTD	Oligo	DVL2	0.04	0.10	0.35	0.728	0.919
FTD	OPC	THSD7A	0.05	0.14	0.35	0.728	0.931
FTD	EN_L2_3_IT	SELENON	-0.03	0.10	-0.35	0.728	0.925
FTD	Endo	SEMA6B	0.13	0.36	0.35	0.728	0.967
FTD	EN_L3_5_IT_2	NUDT11	0.07	0.21	0.35	0.728	0.938
FTD	Astro	CMPK2	0.11	0.31	0.35	0.728	0.893
FTD	Micro	PARP1	-0.05	0.13	-0.35	0.728	0.988
FTD	EN_L3_5_IT_2	USP45	0.03	0.09	0.35	0.728	0.938
FTD	PC	NFE2L2	-0.08	0.24	-0.35	0.728	0.983
FTD	EN_L6B	CEP20	0.07	0.20	0.35	0.728	0.95
FTD	IN_PVALB_CHC	COMT	0.08	0.24	0.35	0.728	0.966
FTD	IN_SST	CST3	0.08	0.22	0.35	0.728	0.97
FTD	Oligo	ABCD4	0.04	0.10	0.35	0.728	0.919
FTD	IN_LAMP5_LHX6	NCOA3	-0.05	0.15	-0.35	0.728	0.979
FTD	EN_L6B	DROSHA	-0.05	0.14	-0.35	0.728	0.95
FTD	Micro	FAR2	-0.05	0.15	-0.35	0.728	0.988
FTD	Micro	RAPGEF4	0.07	0.19	0.35	0.728	0.988
FTD	IN_VIP	ANKRD31	-0.06	0.18	-0.35	0.728	0.966
FTD	Oligo	MTO1	-0.02	0.06	-0.35	0.728	0.919
FTD	EN_L6_IT_1	NEDD1	0.10	0.30	0.35	0.728	0.966
FTD	OPC	EPHA7	-0.09	0.26	-0.35	0.728	0.931
FTD	EN_L3_5_IT_2	ZNF471	-0.04	0.13	-0.35	0.728	0.938
FTD	IN_PVALB_CHC	C16orf87	0.10	0.28	0.35	0.728	0.966
FTD	IN_PVALB	STXBP4	-0.05	0.16	-0.35	0.728	0.974
FTD	Astro	TMEM258	0.05	0.13	0.35	0.728	0.893
FTD	Micro	KALRN	-0.08	0.24	-0.35	0.728	0.988
FTD	Astro	ATF4	-0.05	0.15	-0.35	0.728	0.893
FTD	IN_LAMP5_LHX6	RALGDS	0.07	0.20	0.35	0.728	0.979
FTD	IN_SST	PLA2R1	0.05	0.15	0.35	0.728	0.97
FTD	EN_L6_IT_1	BEX3	-0.06	0.18	-0.35	0.728	0.966
FTD	EN_L3_5_IT_2	ZNHIT3	0.05	0.14	0.35	0.728	0.938
FTD	Endo	SLC16A2	0.10	0.28	0.35	0.728	0.967
FTD	EN_L6B	OTUD7A	-0.03	0.09	-0.35	0.728	0.95
FTD	OPC	COTL1	-0.05	0.13	-0.35	0.728	0.931
FTD	EN_L6_IT_2	MDGA2	-0.04	0.11	-0.35	0.728	0.959
FTD	EN_L3_5_IT_2	EPC2	0.03	0.09	0.35	0.728	0.938
FTD	IN_LAMP5_LHX6	GREB1L	0.06	0.17	0.35	0.728	0.979
FTD	EN_L6_IT_2	LNPK	-0.05	0.16	-0.35	0.728	0.959
FTD	IN_PVALB	SMARCB1	-0.04	0.10	-0.35	0.728	0.974
FTD	IN_ADARB2	VWA8	0.03	0.10	0.35	0.728	0.998
FTD	OPC	BCKDK	-0.07	0.19	-0.35	0.728	0.931
FTD	PC	STXBP5L	-0.10	0.29	-0.35	0.728	0.983
FTD	OPC	SLC12A8	0.05	0.15	0.35	0.728	0.931
FTD	PC	ZNF462	-0.09	0.27	-0.35	0.728	0.983
FTD	IN_PVALB	OPRM1	-0.10	0.30	-0.35	0.728	0.974
FTD	EN_L6_CT	ZNF143	0.07	0.21	0.35	0.728	0.943
FTD	IN_LAMP5_RELN	PCDH9	-0.03	0.10	-0.35	0.728	0.979
FTD	PC	TUSC3	0.10	0.28	0.35	0.728	0.983
FTD	Adaptive	IQGAP1	-0.09	0.25	-0.35	0.728	0.989
FTD	OPC	B3GLCT	-0.06	0.18	-0.35	0.728	0.931
FTD	IN_SST	NECAB2	-0.09	0.27	-0.35	0.728	0.97
FTD	EN_L6_IT_1	NTNG2	0.07	0.20	0.35	0.728	0.966
FTD	IN_LAMP5_LHX6	SMARCD2	-0.10	0.28	-0.35	0.728	0.979
FTD	EN_L6_CT	UBN1	-0.05	0.14	-0.35	0.728	0.943
FTD	IN_PVALB_CHC	WAPL	-0.07	0.20	-0.35	0.728	0.966
FTD	EN_L6_IT_1	KLHL29	0.05	0.15	0.35	0.728	0.966
FTD	IN_LAMP5_LHX6	TRIM32	0.10	0.28	0.35	0.728	0.979
FTD	IN_PVALB_CHC	SIL1	0.05	0.15	0.35	0.728	0.966
FTD	Micro	CLTCL1	-0.08	0.24	-0.35	0.728	0.988
FTD	IN_LAMP5_RELN	RETREG2	-0.07	0.20	-0.35	0.728	0.979
FTD	EN_L6_IT_2	TRDMT1	0.08	0.24	0.35	0.728	0.959
FTD	IN_PVALB	OAZ2	0.04	0.12	0.35	0.728	0.974
FTD	EN_L6_IT_2	ZNF160	0.07	0.19	0.35	0.728	0.959
FTD	IN_LAMP5_LHX6	MRPL13	0.08	0.22	0.35	0.728	0.979
FTD	IN_LAMP5_RELN	AFDN	-0.03	0.08	-0.35	0.728	0.979
FTD	EN_L3_5_IT_1	HEBP1	-0.09	0.25	-0.35	0.728	0.943
FTD	OPC	PSMA3	-0.05	0.13	-0.35	0.728	0.931
FTD	OPC	ERMP1	0.04	0.12	0.35	0.728	0.931
FTD	Micro	SLC11A2	-0.05	0.16	-0.35	0.728	0.988
FTD	EN_L6_IT_2	YIPF7	0.11	0.33	0.35	0.728	0.959
FTD	IN_PVALB	GRM5	0.03	0.08	0.35	0.728	0.974
FTD	IN_LAMP5_LHX6	RBM18	0.08	0.23	0.35	0.728	0.979
FTD	IN_VIP	TMBIM6	-0.03	0.08	-0.35	0.728	0.966
FTD	EN_L6_IT_1	TTI1	-0.05	0.15	-0.35	0.728	0.966
FTD	EN_L6B	ERAP1	-0.06	0.18	-0.35	0.728	0.95
FTD	EN_L5_6_NP	DNMT1	0.07	0.19	0.35	0.728	0.957
FTD	Astro	DUSP15	-0.07	0.21	-0.35	0.728	0.893
FTD	IN_LAMP5_RELN	TCEAL3	-0.05	0.15	-0.35	0.728	0.979
FTD	EN_L6B	USP54	0.06	0.18	0.35	0.728	0.95
FTD	EN_L2_3_IT	NAXE	-0.03	0.09	-0.35	0.728	0.925
FTD	OPC	ALG3	-0.07	0.20	-0.35	0.728	0.931
FTD	EN_L5_6_NP	DNAH12	-0.11	0.30	-0.35	0.728	0.957
FTD	EN_L3_5_IT_3	TBK1	-0.03	0.10	-0.35	0.728	0.95
FTD	EN_L5_6_NP	KCTD8	-0.06	0.16	-0.35	0.728	0.957
FTD	IN_SST	EIF3B	-0.04	0.12	-0.35	0.728	0.97
FTD	OPC	RBIS	-0.04	0.11	-0.35	0.728	0.931
FTD	EN_L6_IT_2	TENT2	-0.04	0.12	-0.35	0.728	0.959
FTD	EN_L3_5_IT_2	CHMP2B	0.04	0.12	0.35	0.728	0.938
FTD	IN_SST	TSHZ2	-0.09	0.27	-0.35	0.728	0.97
FTD	EN_L3_5_IT_1	RNPC3	-0.04	0.13	-0.35	0.728	0.943
FTD	IN_VIP	PRRC2A	0.04	0.10	0.35	0.728	0.966
FTD	EN_L6_IT_2	GSN	0.09	0.27	0.35	0.728	0.959
FTD	Oligo	TMEM69	0.03	0.10	0.35	0.728	0.919
FTD	EN_L2_3_IT	NIM1K	0.03	0.07	0.35	0.728	0.925
FTD	EN_L2_3_IT	CTU1	0.05	0.16	0.35	0.728	0.925
FTD	OPC	ZBTB7A	-0.04	0.11	-0.35	0.728	0.931
FTD	Endo	RAB6A	0.06	0.17	0.35	0.728	0.967
FTD	EN_L5_ET	GSDME	1.41	3.99	0.35	0.728	0.98
FTD	IN_PVALB	RENBP	-0.09	0.25	-0.35	0.728	0.974
FTD	EN_L6B	RGL1	-0.05	0.15	-0.35	0.728	0.95
FTD	EN_L3_5_IT_3	ERAP1	-0.05	0.13	-0.35	0.728	0.95
FTD	EN_L3_5_IT_3	CDK7	0.03	0.10	0.35	0.728	0.95
FTD	EN_L2_3_IT	SPTY2D1	-0.03	0.09	-0.35	0.728	0.925
FTD	VLMC	NSD2	-0.10	0.28	-0.35	0.728	1
FTD	Oligo	NMI	0.06	0.18	0.35	0.728	0.919
FTD	EN_L2_3_IT	VCL	-0.02	0.05	-0.35	0.728	0.925
FTD	PVM	RHOBTB1	0.15	0.43	0.35	0.728	1
FTD	IN_VIP	SUN2	-0.05	0.13	-0.35	0.728	0.966
FTD	EN_L5_6_NP	CDIP1	-0.07	0.20	-0.35	0.728	0.957
FTD	EN_L2_3_IT	PURG	-0.03	0.08	-0.35	0.728	0.925
FTD	EN_L3_5_IT_3	LRRC75A	0.05	0.14	0.35	0.728	0.95
FTD	EN_L6_CT	ATF7IP	-0.05	0.16	-0.35	0.728	0.943
FTD	EN_L6_IT_1	SUMF2	-0.06	0.18	-0.35	0.728	0.966
FTD	EN_L3_5_IT_1	RPL37	0.04	0.10	0.35	0.728	0.943
FTD	IN_SST	CTSK	-0.07	0.20	-0.35	0.728	0.97
FTD	IN_ADARB2	OSBP	-0.06	0.18	-0.35	0.728	0.998
FTD	EN_L6B	MORC4	0.07	0.21	0.35	0.728	0.95
FTD	IN_LAMP5_LHX6	RNF10	0.05	0.14	0.35	0.728	0.979
FTD	IN_ADARB2	PHLDB1	-0.07	0.20	-0.35	0.728	0.998
FTD	OPC	APTX	-0.03	0.08	-0.35	0.728	0.932
FTD	EN_L3_5_IT_3	CERK	-0.03	0.10	-0.35	0.728	0.95
FTD	EN_L2_3_IT	AGRN	-0.07	0.20	-0.35	0.728	0.925
FTD	EN_L3_5_IT_3	RTL8C	-0.05	0.15	-0.35	0.728	0.95
FTD	EN_L3_5_IT_3	ENOX1	-0.03	0.10	-0.35	0.728	0.95
FTD	EN_L3_5_IT_2	ENSG00000281593	0.04	0.12	0.35	0.728	0.938
FTD	EN_L6_IT_1	CHUK	-0.06	0.18	-0.35	0.728	0.966
FTD	IN_ADARB2	RAB2A	0.04	0.10	0.35	0.728	0.998
FTD	IN_SST	VILL	0.08	0.22	0.35	0.728	0.97
FTD	EN_L3_5_IT_3	PKM	0.03	0.09	0.35	0.728	0.95
FTD	IN_ADARB2	KCNK12	0.06	0.17	0.35	0.728	0.998
FTD	Micro	SV2B	-0.09	0.25	-0.35	0.728	0.988
FTD	EN_L3_5_IT_2	MACROH2A1	0.03	0.08	0.35	0.728	0.938
FTD	IN_ADARB2	MPHOSPH9	-0.04	0.11	-0.35	0.728	0.998
FTD	IN_LAMP5_LHX6	EVI5	0.04	0.12	0.35	0.728	0.979
FTD	EN_L6_IT_2	TCAF1	0.05	0.14	0.35	0.728	0.959
FTD	EN_L6_IT_1	INSR	-0.04	0.11	-0.35	0.728	0.966
FTD	EN_L6_CT	KLHL42	-0.04	0.13	-0.35	0.728	0.943
FTD	IN_ADARB2	SNRPD2	-0.08	0.23	-0.35	0.728	0.998
FTD	EN_L3_5_IT_3	ACER2	-0.05	0.13	-0.35	0.728	0.95
FTD	EN_L5_6_NP	KDM3A	-0.07	0.21	-0.35	0.728	0.957
FTD	IN_VIP	CCT5	0.04	0.12	0.35	0.728	0.966
FTD	Astro	TRIP11	0.02	0.06	0.35	0.728	0.893
FTD	IN_VIP	CCDC158	-0.09	0.25	-0.35	0.728	0.966
FTD	IN_PVALB_CHC	RRP15	0.10	0.28	0.35	0.728	0.967
FTD	EN_L2_3_IT	DCST2	0.09	0.24	0.35	0.728	0.925
FTD	IN_LAMP5_LHX6	ZNF444	-0.09	0.25	-0.35	0.728	0.979
FTD	EN_L6B	NMRK1	-0.10	0.28	-0.35	0.728	0.95
FTD	EN_L3_5_IT_1	CLPTM1	-0.05	0.14	-0.35	0.728	0.943
FTD	Astro	ROCK2	-0.04	0.11	-0.35	0.728	0.893
FTD	Endo	TBC1D5	-0.06	0.17	-0.35	0.728	0.967
FTD	IN_SST	ZNF326	-0.04	0.10	-0.35	0.728	0.97
FTD	VLMC	VPS39	0.10	0.28	0.35	0.728	1
FTD	Astro	SEMA6A	0.04	0.13	0.35	0.728	0.893
FTD	EN_L3_5_IT_3	IPO7	0.03	0.08	0.35	0.728	0.95
FTD	EN_L3_5_IT_1	C1QTNF3-AMACR	-0.05	0.13	-0.35	0.728	0.943
FTD	OPC	COMT	-0.03	0.10	-0.35	0.728	0.932
FTD	EN_L3_5_IT_1	PYGO2	0.08	0.22	0.35	0.728	0.943
FTD	IN_ADARB2	MED13L	-0.03	0.08	-0.35	0.728	0.998
FTD	IN_PVALB	CRHBP	0.07	0.21	0.35	0.728	0.974
FTD	Oligo	PNRC2	-0.03	0.09	-0.35	0.728	0.92
FTD	EN_L6_IT_2	TMCO1	-0.07	0.20	-0.35	0.728	0.959
FTD	IN_PVALB_CHC	EVL	-0.05	0.13	-0.35	0.728	0.967
FTD	IN_LAMP5_RELN	MDM1	0.06	0.18	0.35	0.728	0.979
FTD	EN_L3_5_IT_3	ACTR10	0.03	0.08	0.35	0.728	0.95
FTD	Astro	C13orf46	-0.10	0.29	-0.35	0.728	0.893
FTD	EN_L3_5_IT_1	FOXJ2	-0.07	0.20	-0.35	0.728	0.943
FTD	EN_L2_3_IT	SNAPC2	0.06	0.18	0.35	0.728	0.925
FTD	EN_L3_5_IT_3	RPL9	0.05	0.13	0.35	0.728	0.95
FTD	EN_L3_5_IT_1	NEFL	0.06	0.17	0.35	0.728	0.943
FTD	IN_LAMP5_RELN	METTL17	-0.08	0.22	-0.35	0.728	0.979
FTD	EN_L6_CT	MOB1A	0.06	0.19	0.35	0.728	0.943
FTD	IN_ADARB2	BAG4	0.05	0.14	0.35	0.728	0.998
FTD	EN_L5_ET	GAP43	0.92	2.59	0.35	0.728	0.98
FTD	EN_L6B	CCZ1	-0.10	0.29	-0.35	0.728	0.95
FTD	IN_LAMP5_LHX6	NT5C2	0.03	0.10	0.35	0.728	0.979
FTD	IN_SST	SEC24B	0.03	0.08	0.35	0.728	0.97
FTD	EN_L5_ET	CWF19L2	1.12	3.16	0.35	0.728	0.98
FTD	PC	ARMH4	0.08	0.23	0.35	0.728	0.983
FTD	IN_SST	COL26A1	-0.05	0.16	-0.35	0.728	0.97
FTD	EN_L6B	NOL4L	0.06	0.16	0.35	0.728	0.95
FTD	Astro	TEFM	0.03	0.09	0.35	0.728	0.893
FTD	EN_L6B	CHST12	0.07	0.20	0.35	0.728	0.95
FTD	Oligo	GCH1	-0.06	0.18	-0.35	0.728	0.92
FTD	EN_L2_3_IT	PDCD6IP	0.02	0.06	0.35	0.728	0.925
FTD	Oligo	UBAP2L	-0.02	0.06	-0.35	0.728	0.92
FTD	EN_L3_5_IT_2	ZNF845	-0.08	0.22	-0.35	0.728	0.938
FTD	IN_SST	DDX21	-0.05	0.15	-0.35	0.728	0.97
FTD	Micro	ZNF219	0.09	0.26	0.35	0.728	0.988
FTD	EN_L3_5_IT_3	SMCHD1	-0.02	0.06	-0.35	0.728	0.95
FTD	SMC	ADAMTS9	0.51	1.45	0.35	0.728	0.997
FTD	IN_ADARB2	IQCG	0.07	0.19	0.35	0.728	0.998
FTD	EN_L6B	CDHR3	0.08	0.22	0.35	0.728	0.95
FTD	IN_SST	STARD3NL	-0.04	0.13	-0.35	0.728	0.97
FTD	IN_PVALB_CHC	RRAGD	0.08	0.24	0.35	0.729	0.967
FTD	EN_L3_5_IT_2	REC8	-0.07	0.21	-0.35	0.729	0.938
FTD	OPC	ENAH	-0.03	0.08	-0.35	0.729	0.932
FTD	IN_ADARB2	DDX24	-0.05	0.13	-0.35	0.729	0.998
FTD	IN_LAMP5_LHX6	PODXL2	-0.04	0.13	-0.35	0.729	0.979
FTD	Micro	MAP3K7	0.03	0.10	0.35	0.729	0.988
FTD	IN_LAMP5_RELN	CCDC77	0.09	0.25	0.35	0.729	0.979
FTD	Micro	NKAP	-0.06	0.18	-0.35	0.729	0.988
FTD	EN_L2_3_IT	MED25	0.03	0.09	0.35	0.729	0.925
FTD	VLMC	GJA1	0.14	0.39	0.35	0.729	1
FTD	Micro	COX17	0.06	0.18	0.35	0.729	0.988
FTD	Micro	CACNG3	0.09	0.27	0.35	0.729	0.988
FTD	EN_L6_CT	NBPF3	0.06	0.18	0.35	0.729	0.943
FTD	EN_L3_5_IT_3	SLC4A10	-0.02	0.07	-0.35	0.729	0.95
FTD	Adaptive	HNRNPDL	-0.10	0.28	-0.35	0.729	0.989
FTD	EN_L6_IT_2	NAPG	0.06	0.17	0.35	0.729	0.959
FTD	OPC	ATCAY	-0.04	0.12	-0.35	0.729	0.932
FTD	Oligo	DSTYK	-0.02	0.06	-0.35	0.729	0.92
FTD	EN_L5_ET	EPRS1	1.04	2.93	0.35	0.729	0.98
FTD	EN_L3_5_IT_2	PIK3CA	-0.03	0.08	-0.35	0.729	0.938
FTD	EN_L3_5_IT_1	SMC2	-0.06	0.18	-0.35	0.729	0.943
FTD	Micro	UEVLD	-0.05	0.13	-0.35	0.729	0.988
FTD	EN_L3_5_IT_1	MAP3K7CL	-0.08	0.23	-0.35	0.729	0.943
FTD	OPC	LRP1	0.04	0.11	0.35	0.729	0.932
FTD	EN_L6_IT_1	GARRE1	0.05	0.14	0.35	0.729	0.966
FTD	IN_VIP	GAS7	-0.04	0.11	-0.35	0.729	0.966
FTD	OPC	ZNF81	-0.02	0.07	-0.35	0.729	0.932
FTD	IN_LAMP5_LHX6	ITGB3BP	0.07	0.21	0.35	0.729	0.979
FTD	IN_LAMP5_LHX6	DOCK11	0.07	0.21	0.35	0.729	0.979
FTD	PVM	SMARCA5	-0.14	0.40	-0.35	0.729	1
FTD	IN_ADARB2	OSTC	-0.08	0.22	-0.35	0.729	0.998
FTD	IN_PVALB_CHC	METTL9	0.06	0.17	0.35	0.729	0.967
FTD	EN_L6_IT_1	UBALD1	0.08	0.24	0.35	0.729	0.966
FTD	EN_L3_5_IT_3	NOMO1	-0.04	0.13	-0.35	0.729	0.95
FTD	VLMC	COMT	-0.11	0.32	-0.35	0.729	1
FTD	OPC	ITPK1	0.04	0.12	0.35	0.729	0.932
FTD	EN_L2_3_IT	PAK2	-0.02	0.06	-0.35	0.729	0.926
FTD	EN_L6B	SLC44A2	0.07	0.22	0.35	0.729	0.95
FTD	EN_L3_5_IT_1	RAB3GAP1	0.03	0.09	0.35	0.729	0.943
FTD	EN_L3_5_IT_2	HES7	-0.09	0.26	-0.35	0.729	0.938
FTD	EN_L6_IT_1	KTN1	-0.03	0.10	-0.35	0.729	0.966
FTD	EN_L3_5_IT_2	CHURC1-FNTB	-0.05	0.15	-0.35	0.729	0.938
FTD	PVM	MICU2	0.11	0.31	0.35	0.729	1
FTD	OPC	KCNC2	0.07	0.21	0.35	0.729	0.932
FTD	IN_SST	ROBO2	-0.03	0.10	-0.35	0.729	0.97
FTD	EN_L6_IT_1	ACAT1	0.05	0.13	0.35	0.729	0.966
FTD	Oligo	ENSG00000267022	0.06	0.17	0.35	0.729	0.92
FTD	IN_SST	SEMA6C	-0.05	0.15	-0.35	0.729	0.97
FTD	Astro	ALCAM	-0.03	0.10	-0.35	0.729	0.893
FTD	Endo	RBMS1	-0.07	0.20	-0.35	0.729	0.967
FTD	IN_ADARB2	ZFP2	0.07	0.20	0.35	0.729	0.998
FTD	EN_L6_IT_2	ERGIC1	0.05	0.15	0.35	0.729	0.959
FTD	Astro	ANKH	-0.03	0.08	-0.35	0.729	0.893
FTD	IN_ADARB2	TMEM30A	0.05	0.14	0.35	0.729	0.998
FTD	VLMC	ATXN7	-0.08	0.23	-0.35	0.729	1
FTD	IN_VIP	KTN1	0.02	0.05	0.35	0.729	0.966
FTD	EN_L6_IT_1	RUSC2	-0.04	0.12	-0.35	0.729	0.966
FTD	IN_PVALB_CHC	SLC20A2	-0.05	0.14	-0.35	0.729	0.967
FTD	IN_PVALB_CHC	EFNB2	-0.09	0.27	-0.35	0.729	0.967
FTD	Astro	C5	-0.04	0.10	-0.35	0.729	0.893
FTD	PVM	RASA2	0.09	0.27	0.35	0.729	1
FTD	IN_SST	KIF17	0.07	0.19	0.35	0.729	0.97
FTD	IN_ADARB2	BANP	0.07	0.22	0.35	0.729	0.998
FTD	IN_VIP	TMEM163	0.05	0.14	0.35	0.729	0.966
FTD	EN_L6_IT_1	USP36	-0.04	0.12	-0.35	0.729	0.966
FTD	Astro	U2AF1	-0.17	0.49	-0.35	0.729	0.893
FTD	EN_L5_6_NP	PPP3CB	-0.04	0.10	-0.35	0.729	0.958
FTD	EN_L3_5_IT_3	LRPPRC	-0.02	0.07	-0.35	0.729	0.95
FTD	OPC	NCLN	-0.04	0.12	-0.35	0.729	0.932
FTD	EN_L3_5_IT_1	RNF168	-0.05	0.14	-0.35	0.729	0.943
FTD	EN_L3_5_IT_3	PARP16	0.04	0.11	0.35	0.729	0.95
FTD	EN_L6_IT_1	COL6A6	0.11	0.33	0.35	0.729	0.966
FTD	IN_VIP	EIF3M	-0.03	0.08	-0.35	0.729	0.966
FTD	PC	TMEM50A	-0.08	0.24	-0.35	0.729	0.983
FTD	EN_L5_6_NP	NSFL1C	0.07	0.19	0.35	0.729	0.958
FTD	Oligo	ANKRD35	0.06	0.17	0.35	0.729	0.92
FTD	EN_L3_5_IT_1	TOMM70	-0.04	0.10	-0.35	0.729	0.943
FTD	EN_L6B	MPHOSPH9	0.04	0.11	0.35	0.729	0.95
FTD	IN_LAMP5_RELN	C18orf25	-0.05	0.15	-0.35	0.729	0.979
FTD	Micro	KAT6B	0.04	0.11	0.35	0.729	0.988
FTD	EN_L3_5_IT_3	C8orf37	0.06	0.16	0.35	0.729	0.95
FTD	IN_LAMP5_LHX6	PXK	0.04	0.11	0.35	0.729	0.979
FTD	IN_PVALB_CHC	ADD2	-0.04	0.13	-0.35	0.729	0.967
FTD	IN_PVALB	LRRC8B	0.04	0.11	0.35	0.729	0.974
FTD	Astro	BBS2	0.04	0.10	0.35	0.729	0.894
FTD	IN_PVALB	PDCL2	-0.11	0.30	-0.35	0.729	0.974
FTD	IN_VIP	DDX41	0.07	0.21	0.35	0.729	0.966
FTD	EN_L3_5_IT_3	SUMO1	0.03	0.09	0.35	0.729	0.95
FTD	OPC	DUSP9	0.11	0.31	0.35	0.729	0.932
FTD	IN_PVALB	TMTC1	-0.04	0.11	-0.35	0.729	0.974
FTD	EN_L2_3_IT	SLAIN2	0.02	0.05	0.35	0.729	0.926
FTD	Micro	ZNF317	-0.05	0.15	-0.35	0.729	0.988
FTD	EN_L3_5_IT_1	MRPL3	0.04	0.12	0.35	0.729	0.943
FTD	EN_L6_IT_1	HOOK1	0.04	0.13	0.35	0.729	0.966
FTD	IN_LAMP5_RELN	DPY30	-0.05	0.14	-0.35	0.729	0.979
FTD	EN_L6_IT_2	SLU7	-0.07	0.21	-0.35	0.729	0.959
FTD	EN_L3_5_IT_2	ZNF264	-0.04	0.11	-0.35	0.729	0.938
FTD	IN_ADARB2	BCLAF3	0.05	0.13	0.35	0.729	0.998
FTD	OPC	EDEM1	0.05	0.15	0.35	0.729	0.932
FTD	EN_L6_CT	UBE2M	0.08	0.23	0.35	0.729	0.943
FTD	EN_L2_3_IT	HPCAL4	0.04	0.11	0.35	0.729	0.926
FTD	IN_PVALB_CHC	PAIP1	-0.09	0.25	-0.35	0.729	0.967
FTD	OPC	PHYH	0.05	0.16	0.35	0.729	0.932
FTD	IN_LAMP5_LHX6	EIF2B5	0.08	0.23	0.35	0.729	0.979
FTD	EN_L3_5_IT_3	UPF3B	0.03	0.09	0.35	0.729	0.95
FTD	IN_LAMP5_LHX6	R3HDM1	0.03	0.09	0.35	0.729	0.979
FTD	IN_ADARB2	ENSG00000285982	-0.07	0.21	-0.35	0.729	0.998
FTD	IN_VIP	OGN	0.09	0.27	0.35	0.729	0.966
FTD	EN_L3_5_IT_3	SMG7	0.03	0.08	0.35	0.729	0.95
FTD	EN_L3_5_IT_2	HCFC1	0.05	0.13	0.35	0.729	0.938
FTD	VLMC	KTN1	0.08	0.22	0.35	0.729	1
FTD	Oligo	FBLN7	-0.06	0.17	-0.35	0.729	0.92
FTD	Micro	VAPA	0.04	0.12	0.35	0.729	0.988
FTD	Micro	ZBTB14	-0.08	0.22	-0.35	0.729	0.988
FTD	Micro	CFD	0.11	0.32	0.35	0.729	0.988
FTD	Micro	CCDC93	0.03	0.10	0.35	0.729	0.988
FTD	Endo	LRRTM4	0.11	0.31	0.35	0.729	0.967
FTD	EN_L3_5_IT_3	ROR2	-0.10	0.29	-0.35	0.729	0.95
FTD	EN_L3_5_IT_3	ZNF835	0.08	0.22	0.35	0.729	0.95
FTD	IN_ADARB2	KCNH2	-0.07	0.19	-0.35	0.729	0.998
FTD	EN_L2_3_IT	ODC1	-0.05	0.14	-0.35	0.729	0.926
FTD	IN_LAMP5_LHX6	BCAS3	-0.04	0.10	-0.35	0.729	0.979
FTD	OPC	TOR1B	-0.04	0.12	-0.35	0.729	0.932
FTD	IN_VIP	GRK4	-0.03	0.08	-0.35	0.729	0.966
FTD	EN_L2_3_IT	ADAMTS12	0.07	0.21	0.35	0.729	0.926
FTD	EN_L6_IT_2	TMEM170B	0.05	0.15	0.35	0.729	0.959
FTD	EN_L3_5_IT_1	RNF144A	-0.03	0.08	-0.35	0.729	0.943
FTD	EN_L6_CT	ZNF281	0.07	0.21	0.35	0.729	0.943
FTD	EN_L6B	SLC24A2	0.04	0.10	0.35	0.729	0.95
FTD	IN_LAMP5_LHX6	DRG2	0.09	0.27	0.35	0.729	0.979
FTD	IN_ADARB2	NEB	0.08	0.24	0.35	0.729	0.998
FTD	EN_L6_CT	AMOTL1	0.10	0.30	0.35	0.729	0.943
FTD	IN_LAMP5_LHX6	C1orf21	0.03	0.09	0.35	0.729	0.979
FTD	Astro	CD4	-0.08	0.24	-0.35	0.729	0.894
FTD	IN_LAMP5_RELN	DENND1B	-0.04	0.12	-0.35	0.729	0.979
FTD	EN_L6_CT	SYN2	-0.04	0.12	-0.35	0.729	0.943
FTD	EN_L3_5_IT_3	FOSL2	-0.08	0.23	-0.35	0.729	0.95
FTD	IN_SST	ANXA7	-0.03	0.08	-0.35	0.729	0.97
FTD	EN_L6_IT_1	CMTR2	-0.07	0.22	-0.35	0.729	0.966
FTD	EN_L5_6_NP	TFAP2E	-0.09	0.27	-0.35	0.729	0.958
FTD	EN_L5_ET	OSBPL6	0.74	2.11	0.35	0.729	0.98
FTD	EN_L3_5_IT_3	CCDC9	0.07	0.21	0.35	0.729	0.95
FTD	IN_LAMP5_RELN	PCM1	-0.03	0.07	-0.35	0.729	0.979
FTD	EN_L2_3_IT	SNRPN	0.05	0.15	0.35	0.729	0.926
FTD	EN_L3_5_IT_2	UQCR10	0.05	0.15	0.35	0.729	0.938
FTD	PC	SPOCK3	0.10	0.27	0.35	0.729	0.983
FTD	IN_LAMP5_RELN	DDX23	-0.06	0.18	-0.35	0.729	0.979
FTD	EN_L3_5_IT_3	SSRP1	0.04	0.11	0.35	0.729	0.95
FTD	Micro	SENP1	0.05	0.14	0.35	0.729	0.988
FTD	Micro	SIL1	0.03	0.10	0.35	0.729	0.988
FTD	IN_ADARB2	AP4E1	0.04	0.12	0.35	0.729	0.998
FTD	IN_ADARB2	NUS1	0.05	0.14	0.35	0.729	0.998
FTD	Endo	SP100	-0.07	0.20	-0.35	0.729	0.967
FTD	Micro	RAPGEFL1	-0.09	0.25	-0.35	0.729	0.988
FTD	EN_L3_5_IT_2	VCAN	0.13	0.39	0.35	0.729	0.938
FTD	IN_VIP	FLNB	0.02	0.07	0.35	0.729	0.966
FTD	IN_PVALB_CHC	DMAC2L	0.08	0.23	0.35	0.729	0.967
FTD	Oligo	PDXK	0.04	0.12	0.35	0.729	0.92
FTD	EN_L5_6_NP	TNRC18	0.04	0.12	0.35	0.729	0.958
FTD	IN_SST	NFE2L2	-0.04	0.10	-0.35	0.729	0.97
FTD	Micro	SUFU	-0.04	0.10	-0.35	0.729	0.988
FTD	EN_L6_CT	TSPOAP1	0.05	0.14	0.35	0.729	0.943
FTD	IN_ADARB2	NT5DC1	-0.05	0.15	-0.35	0.729	0.998
FTD	EN_L6_IT_1	TCEAL5	0.08	0.22	0.35	0.729	0.966
FTD	EN_L6B	EIF5	0.06	0.17	0.35	0.729	0.95
FTD	Micro	ABCF1	0.06	0.16	0.35	0.729	0.988
FTD	EN_L6_CT	ADCK5	0.09	0.26	0.35	0.729	0.943
FTD	Oligo	GJC1	-0.08	0.22	-0.35	0.729	0.92
FTD	EN_L2_3_IT	ZNF157	0.04	0.13	0.35	0.729	0.926
FTD	EN_L2_3_IT	ACTR1B	-0.03	0.08	-0.35	0.729	0.926
FTD	Micro	SLC39A13	0.09	0.25	0.35	0.729	0.988
FTD	IN_LAMP5_LHX6	TRAK1	0.04	0.12	0.35	0.729	0.979
FTD	EN_L3_5_IT_3	EFCAB13	0.07	0.21	0.35	0.729	0.95
FTD	Micro	SF3B2	0.04	0.13	0.35	0.729	0.988
FTD	IN_PVALB	HECTD3	-0.08	0.23	-0.35	0.729	0.974
FTD	IN_PVALB	ZNF341	-0.06	0.17	-0.35	0.729	0.974
FTD	Astro	CPTP	0.07	0.21	0.35	0.729	0.894
FTD	EN_L6_CT	GMDS	0.04	0.11	0.35	0.729	0.943
FTD	IN_ADARB2	DLX5	-0.08	0.23	-0.35	0.729	0.998
FTD	EN_L6B	SLC25A25	-0.10	0.27	-0.35	0.729	0.95
FTD	Micro	MLST8	-0.09	0.27	-0.35	0.729	0.988
FTD	Astro	CTU1	0.08	0.22	0.35	0.729	0.894
FTD	Micro	CBWD5	0.07	0.19	0.35	0.729	0.988
FTD	EN_L5_6_NP	UPP1	0.06	0.18	0.35	0.729	0.958
FTD	EN_L6B	EIF3B	0.07	0.19	0.35	0.729	0.95
FTD	EN_L2_3_IT	SIKE1	-0.03	0.07	-0.35	0.729	0.926
FTD	Micro	MAST3	-0.04	0.11	-0.35	0.729	0.988
FTD	EN_L2_3_IT	POLR3K	0.04	0.11	0.35	0.729	0.926
FTD	IN_VIP	SLC25A14	-0.04	0.12	-0.35	0.729	0.966
FTD	PC	PTPN14	-0.09	0.27	-0.35	0.729	0.983
FTD	EN_L2_3_IT	SGPL1	0.03	0.07	0.35	0.729	0.926
FTD	IN_ADARB2	CD2AP	-0.04	0.12	-0.35	0.729	0.998
FTD	IN_VIP	ZGRF1	-0.05	0.15	-0.35	0.729	0.966
FTD	Oligo	NAA50	0.03	0.07	0.35	0.729	0.92
FTD	Micro	STAU2	0.04	0.11	0.35	0.729	0.988
FTD	EN_L5_6_NP	MCUR1	-0.09	0.25	-0.35	0.729	0.958
FTD	IN_VIP	LAYN	0.08	0.24	0.35	0.729	0.966
FTD	EN_L2_3_IT	MSRB2	-0.03	0.09	-0.35	0.729	0.926
FTD	SMC	VIM	-0.21	0.59	-0.35	0.729	0.997
FTD	Micro	NUBP2	0.07	0.21	0.35	0.729	0.988
FTD	EN_L6B	NPAS2	-0.05	0.14	-0.35	0.729	0.95
FTD	IN_PVALB_CHC	MAPRE3	-0.05	0.15	-0.35	0.729	0.967
FTD	Micro	PARG	-0.04	0.12	-0.35	0.729	0.988
FTD	IN_VIP	USP49	0.06	0.18	0.35	0.729	0.966
FTD	IN_LAMP5_LHX6	FHL1	0.05	0.13	0.35	0.729	0.979
FTD	EN_L3_5_IT_3	USP21	0.06	0.19	0.35	0.729	0.95
FTD	EN_L6_CT	TMEM35A	-0.08	0.22	-0.35	0.729	0.943
FTD	EN_L3_5_IT_2	ZFP36L1	0.11	0.30	0.35	0.729	0.938
FTD	Astro	CCDC115	-0.05	0.15	-0.35	0.729	0.894
FTD	EN_L6_CT	ANKRD35	0.10	0.27	0.35	0.729	0.943
FTD	EN_L3_5_IT_3	PRPF3	-0.03	0.10	-0.35	0.729	0.95
FTD	IN_VIP	PALM2AKAP2	-0.03	0.07	-0.35	0.729	0.966
FTD	VLMC	TRIP12	0.06	0.17	0.35	0.729	1
FTD	IN_PVALB_CHC	TNK2	-0.06	0.17	-0.35	0.729	0.967
FTD	EN_L6_IT_2	RPN1	-0.11	0.32	-0.35	0.729	0.96
FTD	EN_L3_5_IT_2	BMX	0.07	0.21	0.35	0.729	0.938
FTD	IN_LAMP5_LHX6	RXYLT1	0.09	0.26	0.35	0.729	0.979
FTD	EN_L6_IT_1	BTBD19	-0.09	0.27	-0.35	0.729	0.966
FTD	IN_ADARB2	GPCPD1	0.06	0.18	0.35	0.729	0.998
FTD	IN_PVALB	CHST12	0.04	0.12	0.35	0.729	0.974
FTD	EN_L3_5_IT_1	COX20	-0.06	0.16	-0.35	0.729	0.944
FTD	IN_SST	CCDC92	-0.03	0.09	-0.35	0.73	0.97
FTD	PVM	BCLAF1	-0.08	0.24	-0.35	0.73	1
FTD	IN_ADARB2	PLEKHM2	-0.04	0.12	-0.35	0.73	0.998
FTD	IN_LAMP5_RELN	IL1RAP	0.04	0.12	0.35	0.73	0.979
FTD	EN_L3_5_IT_2	ADAL	-0.05	0.15	-0.35	0.73	0.938
FTD	EN_L5_6_NP	GABBR1	0.04	0.13	0.35	0.73	0.958
FTD	VLMC	PIKFYVE	-0.09	0.26	-0.35	0.73	1
FTD	IN_PVALB	MFSD6	0.03	0.09	0.35	0.73	0.974
FTD	IN_VIP	XXYLT1	0.03	0.08	0.35	0.73	0.966
FTD	EN_L6B	SESN1	-0.05	0.15	-0.35	0.73	0.95
FTD	IN_PVALB	EPS15L1	-0.03	0.08	-0.35	0.73	0.974
FTD	EN_L3_5_IT_1	SLITRK2	-0.09	0.26	-0.35	0.73	0.944
FTD	EN_L3_5_IT_2	SDAD1	-0.03	0.10	-0.35	0.73	0.938
FTD	EN_L2_3_IT	PSME4	-0.03	0.09	-0.35	0.73	0.926
FTD	EN_L5_ET	IFT57	1.41	4.01	0.35	0.73	0.98
FTD	EN_L5_6_NP	SUMO1	-0.06	0.16	-0.35	0.73	0.958
FTD	IN_VIP	HAT1	-0.05	0.13	-0.35	0.73	0.966
FTD	EN_L2_3_IT	GLIPR1L2	-0.08	0.22	-0.35	0.73	0.926
FTD	IN_SST	PCYT1B	-0.06	0.17	-0.35	0.73	0.97
FTD	EN_L3_5_IT_2	LRWD1	0.07	0.20	0.35	0.73	0.938
FTD	EN_L6_CT	GPC6	-0.10	0.28	-0.35	0.73	0.943
FTD	Endo	ATF7IP	-0.07	0.20	-0.35	0.73	0.967
FTD	EN_L6_IT_2	CNTRL	-0.06	0.19	-0.35	0.73	0.96
FTD	EN_L6_IT_1	NIF3L1	0.08	0.23	0.35	0.73	0.966
FTD	VLMC	NEDD4L	-0.12	0.35	-0.35	0.73	1
FTD	EN_L6_IT_1	CLASP2	0.03	0.07	0.35	0.73	0.966
FTD	EN_L6B	NBDY	-0.06	0.18	-0.35	0.73	0.95
FTD	Micro	ATRNL1	0.08	0.23	0.35	0.73	0.988
FTD	VLMC	ATP6V1C1	-0.09	0.25	-0.35	0.73	1
FTD	EN_L3_5_IT_3	KANSL2	-0.05	0.13	-0.35	0.73	0.95
FTD	EN_L6B	GSTA4	-0.05	0.14	-0.35	0.73	0.95
FTD	IN_SST	TMEM132A	0.05	0.16	0.35	0.73	0.97
FTD	EN_L5_6_NP	ZUP1	0.08	0.22	0.35	0.73	0.958
FTD	IN_ADARB2	CNTNAP1	-0.05	0.15	-0.35	0.73	0.998
FTD	IN_VIP	NAALAD2	-0.03	0.09	-0.35	0.73	0.966
FTD	IN_LAMP5_RELN	TFAM	-0.06	0.19	-0.35	0.73	0.979
FTD	IN_LAMP5_RELN	CEP126	-0.04	0.13	-0.35	0.73	0.979
FTD	IN_PVALB	CLTCL1	-0.11	0.30	-0.35	0.73	0.974
FTD	Astro	POLD2	-0.04	0.12	-0.35	0.73	0.894
FTD	EN_L3_5_IT_2	HIBADH	-0.04	0.12	-0.35	0.73	0.938
FTD	OPC	MTM1	0.05	0.13	0.35	0.73	0.932
FTD	EN_L3_5_IT_1	NOA1	-0.08	0.22	-0.35	0.73	0.944
FTD	IN_LAMP5_RELN	ATXN3	-0.04	0.12	-0.35	0.73	0.979
FTD	IN_VIP	RTL5	-0.05	0.15	-0.35	0.73	0.966
FTD	EN_L6B	ATF4	-0.10	0.28	-0.35	0.73	0.95
FTD	IN_PVALB	DDA1	-0.06	0.17	-0.35	0.73	0.974
FTD	Oligo	SSBP1	0.03	0.08	0.35	0.73	0.92
FTD	EN_L3_5_IT_2	ZNF669	0.09	0.25	0.35	0.73	0.938
FTD	EN_L3_5_IT_1	TFDP2	0.04	0.11	0.35	0.73	0.944
FTD	EN_L3_5_IT_3	ARHGEF33	0.05	0.13	0.35	0.73	0.95
FTD	Astro	EIF5	-0.03	0.09	-0.35	0.73	0.894
FTD	Adaptive	STAT3	0.14	0.39	0.35	0.73	0.989
FTD	EN_L6_CT	COX4I1	-0.06	0.18	-0.35	0.73	0.943
FTD	IN_PVALB_CHC	CTTNBP2	0.04	0.11	0.35	0.73	0.967
FTD	IN_LAMP5_LHX6	COX6B1	0.08	0.24	0.35	0.73	0.979
FTD	IN_PVALB_CHC	SRP9	0.08	0.22	0.35	0.73	0.967
FTD	OPC	ZNF16	0.05	0.15	0.35	0.73	0.932
FTD	EN_L6B	WAC	-0.04	0.11	-0.35	0.73	0.95
FTD	IN_ADARB2	ZEB2	-0.04	0.12	-0.35	0.73	0.998
FTD	EN_L2_3_IT	TPK1	-0.03	0.09	-0.35	0.73	0.926
FTD	EN_L6_CT	DECR1	0.07	0.21	0.35	0.73	0.943
FTD	EN_L5_ET	RUBCN	1.12	3.20	0.35	0.73	0.98
FTD	EN_L6_CT	EPHB2	-0.05	0.13	-0.35	0.73	0.943
FTD	Oligo	CYP4V2	0.04	0.12	0.35	0.73	0.92
FTD	Micro	SLC20A2	-0.04	0.12	-0.35	0.73	0.988
FTD	EN_L6_CT	CSAD	0.04	0.12	0.35	0.73	0.943
FTD	IN_PVALB	C16orf87	-0.06	0.17	-0.35	0.73	0.974
FTD	EN_L6_CT	PNKD	0.05	0.15	0.35	0.73	0.943
FTD	Micro	H2BC6	0.09	0.26	0.35	0.73	0.988
FTD	EN_L5_ET	ARMCX4	1.03	2.94	0.35	0.73	0.98
FTD	Adaptive	TTC19	-0.13	0.36	-0.35	0.73	0.989
FTD	IN_LAMP5_LHX6	ARHGEF9	0.04	0.10	0.35	0.73	0.979
FTD	Astro	CASP7	0.05	0.15	0.35	0.73	0.894
FTD	IN_VIP	FLII	-0.04	0.13	-0.35	0.73	0.966
FTD	EN_L5_6_NP	ENTPD4	-0.06	0.17	-0.35	0.73	0.958
FTD	SMC	PPA2	0.17	0.49	0.35	0.73	0.997
FTD	EN_L3_5_IT_1	ADRB1	-0.07	0.19	-0.35	0.73	0.944
FTD	IN_SST	HCN1	0.04	0.12	0.35	0.73	0.97
FTD	Oligo	SPATA20	-0.07	0.19	-0.35	0.73	0.92
FTD	IN_LAMP5_RELN	SS18	-0.04	0.12	-0.35	0.73	0.979
FTD	SMC	UBE2E1	0.18	0.53	0.35	0.73	0.997
FTD	IN_VIP	DHX33	0.06	0.17	0.35	0.73	0.966
FTD	IN_PVALB_CHC	MCM3AP	0.06	0.19	0.35	0.73	0.967
FTD	EN_L6_CT	LMF1	-0.10	0.28	-0.35	0.73	0.943
FTD	EN_L3_5_IT_2	KLHL2	-0.03	0.10	-0.35	0.73	0.938
FTD	Oligo	ENSG00000267318	0.06	0.17	0.35	0.73	0.92
FTD	IN_VIP	PTH2R	0.06	0.17	0.35	0.73	0.966
FTD	EN_L3_5_IT_1	CSNK1D	0.05	0.13	0.35	0.73	0.944
FTD	IN_LAMP5_RELN	SERINC5	0.03	0.09	0.35	0.73	0.979
FTD	EN_L3_5_IT_1	PTCD3	-0.04	0.10	-0.35	0.73	0.944
FTD	OPC	FANCL	0.03	0.08	0.35	0.73	0.932
FTD	EN_L3_5_IT_2	USP34	-0.02	0.07	-0.35	0.73	0.938
FTD	IN_VIP	MRPS36	-0.04	0.11	-0.35	0.73	0.966
FTD	EN_L6_IT_2	DDI2	-0.06	0.16	-0.35	0.73	0.96
FTD	PVM	PAN3	-0.07	0.21	-0.35	0.73	1
FTD	EN_L6_IT_1	NF1	0.03	0.10	0.35	0.73	0.966
FTD	OPC	C12orf76	-0.03	0.10	-0.35	0.73	0.932
FTD	IN_PVALB	POLR2H	0.04	0.11	0.35	0.73	0.974
FTD	EN_L3_5_IT_3	TENM4	0.04	0.10	0.35	0.73	0.95
FTD	Oligo	SPRED1	0.04	0.12	0.35	0.73	0.92
FTD	EN_L6_IT_1	EPS15L1	-0.04	0.12	-0.35	0.73	0.966
FTD	EN_L2_3_IT	NEURL4	-0.06	0.17	-0.35	0.73	0.926
FTD	IN_LAMP5_RELN	SNX25	0.04	0.12	0.35	0.73	0.979
FTD	IN_LAMP5_RELN	CCT6B	-0.11	0.33	-0.35	0.73	0.979
FTD	IN_VIP	SLC30A10	0.05	0.15	0.35	0.73	0.966
FTD	EN_L6_CT	DNMT3A	-0.05	0.14	-0.35	0.73	0.943
FTD	Micro	DICER1	0.04	0.12	0.35	0.73	0.988
FTD	IN_ADARB2	TBKBP1	0.07	0.20	0.35	0.73	0.998
FTD	EN_L6_IT_1	FAM98B	0.05	0.14	0.35	0.73	0.966
FTD	Oligo	CLEC12B	-0.13	0.38	-0.35	0.73	0.92
FTD	EN_L6_CT	LDHA	0.08	0.23	0.35	0.73	0.943
FTD	EN_L6_IT_1	CELA2B	-0.10	0.29	-0.35	0.73	0.966
FTD	IN_PVALB_CHC	TAPBP	-0.08	0.24	-0.35	0.73	0.967
FTD	EN_L6B	TPT1	0.08	0.22	0.35	0.73	0.95
FTD	Astro	ZNF346	-0.03	0.08	-0.35	0.73	0.894
FTD	IN_VIP	USP6	0.09	0.26	0.35	0.73	0.966
FTD	IN_PVALB	CAMK2N2	-0.07	0.19	-0.35	0.73	0.974
FTD	EN_L3_5_IT_1	NMT1	0.04	0.11	0.35	0.73	0.944
FTD	Oligo	SNAI3	0.06	0.18	0.35	0.73	0.92
FTD	OPC	TNRC6B	-0.02	0.07	-0.35	0.73	0.932
FTD	EN_L3_5_IT_3	GLRA1	0.10	0.29	0.35	0.73	0.95
FTD	EN_L5_6_NP	CASP9	0.08	0.23	0.35	0.73	0.958
FTD	Astro	PAPSS1	0.03	0.08	0.35	0.73	0.894
FTD	IN_PVALB	AIDA	-0.05	0.15	-0.35	0.73	0.974
FTD	EN_L2_3_IT	DOC2B	-0.07	0.22	-0.35	0.73	0.926
FTD	OPC	SMG1	-0.03	0.07	-0.35	0.73	0.932
FTD	IN_LAMP5_LHX6	CCAR2	0.09	0.25	0.35	0.73	0.979
FTD	IN_PVALB	PROS1	0.08	0.24	0.35	0.73	0.974
FTD	PVM	MTMR6	-0.12	0.34	-0.35	0.73	1
FTD	EN_L3_5_IT_3	VBP1	0.04	0.13	0.35	0.73	0.95
FTD	Adaptive	SND1	-0.09	0.27	-0.35	0.73	0.989
FTD	IN_LAMP5_RELN	CNTFR	-0.06	0.17	-0.35	0.73	0.979
FTD	VLMC	TUBGCP3	-0.10	0.28	-0.35	0.73	1
FTD	IN_SST	MRPS36	0.06	0.16	0.35	0.73	0.97
FTD	Astro	GMNN	0.08	0.22	0.35	0.73	0.894
FTD	IN_ADARB2	LONP1	0.06	0.17	0.35	0.73	0.998
FTD	VLMC	ANXA5	-0.09	0.26	-0.35	0.73	1
FTD	EN_L3_5_IT_3	ZNF594	-0.05	0.14	-0.35	0.73	0.95
FTD	Oligo	MYO10	0.05	0.13	0.35	0.73	0.92
FTD	Astro	CCNH	0.03	0.08	0.35	0.73	0.894
FTD	IN_LAMP5_LHX6	KHDC1	-0.09	0.25	-0.35	0.73	0.979
FTD	EN_L3_5_IT_2	TAF6L	0.05	0.15	0.35	0.73	0.938
FTD	IN_ADARB2	CARM1	-0.06	0.17	-0.35	0.73	0.998
FTD	Endo	FAR1	-0.06	0.17	-0.35	0.73	0.967
FTD	EN_L5_ET	TESPA1	-0.84	2.38	-0.35	0.73	0.98
FTD	IN_SST	CCKBR	-0.08	0.23	-0.35	0.73	0.97
FTD	IN_SST	TLCD3B	0.06	0.19	0.35	0.73	0.97
FTD	EN_L3_5_IT_1	ZNF277	-0.04	0.12	-0.35	0.73	0.944
FTD	IN_ADARB2	KCTD6	0.06	0.18	0.35	0.73	0.998
FTD	IN_PVALB	ZNF480	0.06	0.19	0.35	0.73	0.974
FTD	IN_VIP	NRL	-0.07	0.21	-0.35	0.73	0.966
FTD	IN_ADARB2	LRRK2	0.05	0.15	0.35	0.73	0.998
FTD	Astro	RPS23	0.04	0.12	0.35	0.73	0.894
FTD	EN_L3_5_IT_2	NIN	0.02	0.07	0.35	0.73	0.938
FTD	Oligo	SMPD4	0.03	0.09	0.35	0.73	0.92
FTD	IN_VIP	NPTXR	-0.06	0.17	-0.35	0.73	0.966
FTD	OPC	CTNNA1	-0.03	0.09	-0.35	0.73	0.932
FTD	PVM	CD84	-0.14	0.40	-0.35	0.73	1
FTD	Oligo	HRH2	0.07	0.19	0.35	0.73	0.92
FTD	Oligo	SLC9A2	-0.07	0.21	-0.35	0.73	0.92
FTD	EN_L6_CT	HSD17B12	-0.07	0.21	-0.35	0.73	0.943
FTD	EN_L3_5_IT_3	DHX57	-0.04	0.11	-0.35	0.73	0.95
FTD	IN_LAMP5_RELN	DHFR	-0.09	0.25	-0.35	0.73	0.979
FTD	IN_PVALB	MINPP1	-0.04	0.12	-0.35	0.73	0.974
FTD	IN_VIP	UFSP2	0.04	0.10	0.35	0.73	0.966
FTD	PVM	EAF2	0.12	0.36	0.35	0.73	1
FTD	OPC	IFIT1	-0.09	0.25	-0.35	0.73	0.932
FTD	EN_L6B	ST3GAL5	0.05	0.14	0.35	0.73	0.95
FTD	EN_L5_6_NP	CRADD	0.06	0.18	0.35	0.73	0.958
FTD	EN_L6_IT_2	FBH1	0.06	0.16	0.35	0.73	0.96
FTD	EN_L6_IT_2	P2RX7	0.06	0.18	0.35	0.73	0.96
FTD	IN_PVALB	HDAC6	-0.04	0.13	-0.35	0.73	0.974
FTD	IN_SST	FAM168A	-0.02	0.06	-0.35	0.73	0.97
FTD	EN_L5_6_NP	RIMS4	-0.08	0.23	-0.35	0.73	0.958
FTD	OPC	COPS9	0.05	0.14	0.35	0.73	0.932
FTD	SMC	TRA2A	0.18	0.53	0.35	0.73	0.997
FTD	IN_PVALB	TMEM167B	-0.06	0.16	-0.35	0.73	0.974
FTD	EN_L6_CT	MEGF9	0.04	0.11	0.35	0.73	0.943
FTD	EN_L3_5_IT_3	ENSG00000270099	0.08	0.24	0.35	0.73	0.95
FTD	EN_L5_6_NP	CROT	-0.09	0.27	-0.35	0.73	0.958
FTD	IN_SST	PHYHIPL	0.04	0.11	0.35	0.73	0.97
FTD	IN_LAMP5_LHX6	AGAP3	0.05	0.14	0.35	0.73	0.979
FTD	Micro	IL6R	-0.04	0.13	-0.35	0.73	0.988
FTD	IN_SST	CATSPERG	0.08	0.23	0.35	0.73	0.97
FTD	EN_L2_3_IT	PTAR1	0.04	0.11	0.35	0.73	0.926
FTD	OPC	ACTR6	0.03	0.09	0.35	0.73	0.932
FTD	IN_SST	PCBP1	-0.07	0.19	-0.35	0.73	0.97
FTD	Oligo	NRXN1	0.07	0.20	0.35	0.73	0.92
FTD	Oligo	CSGALNACT2	0.03	0.10	0.35	0.73	0.92
FTD	IN_PVALB_CHC	SH2B3	0.09	0.27	0.35	0.73	0.967
FTD	IN_LAMP5_LHX6	DLG3	-0.06	0.17	-0.35	0.73	0.979
FTD	EN_L3_5_IT_2	ZNF681	-0.05	0.15	-0.35	0.73	0.938
FTD	IN_PVALB	GALNT12	-0.06	0.18	-0.35	0.73	0.974
FTD	EN_L2_3_IT	C17orf114	0.08	0.24	0.35	0.73	0.926
FTD	IN_LAMP5_LHX6	DPY30	-0.06	0.18	-0.35	0.73	0.979
FTD	Endo	EML4	-0.09	0.25	-0.35	0.73	0.967
FTD	EN_L2_3_IT	ABRA	0.12	0.35	0.35	0.73	0.926
FTD	EN_L6_IT_1	CUTA	-0.08	0.22	-0.35	0.73	0.966
FTD	IN_LAMP5_RELN	C8orf44-SGK3	-0.06	0.18	-0.35	0.73	0.979
FTD	IN_LAMP5_RELN	CCDC138	-0.04	0.11	-0.35	0.73	0.979
FTD	IN_SST	SLC5A8	0.11	0.32	0.35	0.73	0.97
FTD	IN_VIP	SCAF8	0.02	0.06	0.35	0.73	0.966
FTD	IN_LAMP5_RELN	PTPRZ1	-0.10	0.30	-0.35	0.73	0.979
FTD	PC	LATS2	-0.08	0.22	-0.35	0.73	0.984
FTD	IN_PVALB	CCDC18	-0.05	0.15	-0.35	0.73	0.974
FTD	VLMC	EYA2	0.23	0.68	0.35	0.73	1
FTD	IN_LAMP5_LHX6	TTC5	-0.07	0.20	-0.35	0.73	0.979
FTD	IN_PVALB_CHC	AGPAT1	0.10	0.30	0.35	0.73	0.967
FTD	EN_L5_ET	GCA	1.23	3.51	0.35	0.73	0.98
FTD	EN_L3_5_IT_3	PPA2	0.02	0.07	0.35	0.73	0.95
FTD	EN_L5_6_NP	ESCO1	0.05	0.13	0.35	0.73	0.958
FTD	Oligo	ENSG00000288643	-0.06	0.17	-0.35	0.73	0.92
FTD	Oligo	EEFSEC	-0.04	0.10	-0.35	0.73	0.92
FTD	IN_LAMP5_LHX6	VRK3	-0.08	0.24	-0.35	0.73	0.979
FTD	Endo	SLCO4A1	0.15	0.42	0.35	0.73	0.967
FTD	OPC	EEFSEC	-0.03	0.09	-0.35	0.73	0.932
FTD	OPC	RPS12	-0.04	0.11	-0.35	0.73	0.932
FTD	Endo	TBC1D8	-0.08	0.23	-0.35	0.73	0.967
FTD	EN_L6_IT_2	CA13	0.08	0.24	0.35	0.73	0.96
FTD	IN_VIP	CCDC124	-0.05	0.15	-0.35	0.73	0.966
FTD	VLMC	RHOT1	0.08	0.23	0.35	0.73	1
FTD	Oligo	RBMS3	0.06	0.17	0.35	0.73	0.92
FTD	IN_SST	MYH7B	0.07	0.20	0.35	0.73	0.971
FTD	EN_L3_5_IT_2	PHF1	0.04	0.13	0.35	0.73	0.938
FTD	Astro	OTUD6B	-0.03	0.10	-0.35	0.73	0.894
FTD	IN_LAMP5_RELN	MAP3K1	0.05	0.13	0.35	0.73	0.979
FTD	Oligo	C1orf112	-0.04	0.11	-0.35	0.73	0.92
FTD	EN_L5_ET	CAND1	1.13	3.22	0.35	0.73	0.98
FTD	EN_L2_3_IT	MEAF6	-0.02	0.06	-0.35	0.73	0.926
FTD	EN_L2_3_IT	DNALI1	0.05	0.16	0.35	0.73	0.926
FTD	EN_L3_5_IT_1	HACE1	0.04	0.11	0.35	0.73	0.944
FTD	EN_L5_6_NP	ERH	-0.08	0.22	-0.35	0.73	0.958
FTD	IN_VIP	ZNF287	-0.04	0.12	-0.35	0.73	0.966
FTD	IN_PVALB	CASP8AP2	-0.04	0.11	-0.35	0.73	0.974
FTD	EN_L3_5_IT_2	KDM3A	0.04	0.13	0.35	0.73	0.938
FTD	EN_L3_5_IT_1	TDO2	-0.10	0.29	-0.35	0.73	0.944
FTD	EN_L3_5_IT_3	PIGN	-0.03	0.09	-0.35	0.73	0.95
FTD	EN_L3_5_IT_2	MID1	0.07	0.19	0.35	0.73	0.938
FTD	Oligo	SP110	0.05	0.13	0.34	0.73	0.92
FTD	IN_ADARB2	ATAD1	0.04	0.12	0.35	0.73	0.998
FTD	IN_PVALB	ZNF594	0.05	0.15	0.34	0.73	0.974
FTD	EN_L3_5_IT_2	CCDC168	-0.13	0.39	-0.34	0.731	0.938
FTD	EN_L3_5_IT_1	MAOA	-0.08	0.23	-0.35	0.731	0.944
FTD	OPC	CTC1	-0.05	0.13	-0.34	0.731	0.932
FTD	EN_L6_IT_1	TTBK2	-0.04	0.11	-0.35	0.731	0.966
FTD	EN_L6_CT	NEDD4L	-0.03	0.09	-0.34	0.731	0.944
FTD	EN_L6B	MAT2A	0.05	0.14	0.35	0.731	0.95
FTD	Astro	RPE65	0.15	0.44	0.34	0.731	0.894
FTD	IN_VIP	TNK2	-0.03	0.08	-0.34	0.731	0.966
FTD	Astro	DOLK	0.06	0.18	0.34	0.731	0.894
FTD	EN_L6_IT_1	ZKSCAN4	-0.08	0.24	-0.34	0.731	0.966
FTD	IN_LAMP5_RELN	CEP295	-0.04	0.12	-0.34	0.731	0.979
FTD	Endo	VWF	-0.07	0.20	-0.34	0.731	0.967
FTD	EN_L2_3_IT	HGS	-0.03	0.08	-0.34	0.731	0.926
FTD	IN_SST	TRAPPC13	0.04	0.11	0.34	0.731	0.971
FTD	IN_PVALB_CHC	RTN4IP1	-0.10	0.30	-0.34	0.731	0.967
FTD	PVM	TNFAIP8	-0.10	0.29	-0.35	0.731	1
FTD	IN_LAMP5_LHX6	SPOPL	-0.05	0.15	-0.34	0.731	0.979
FTD	IN_VIP	RAB2B	-0.04	0.11	-0.34	0.731	0.966
FTD	IN_LAMP5_LHX6	PPP2R5A	0.10	0.28	0.34	0.731	0.979
FTD	EN_L5_6_NP	TMPO	0.08	0.24	0.35	0.731	0.958
FTD	IN_PVALB_CHC	PHLPP2	-0.05	0.16	-0.34	0.731	0.967
FTD	IN_LAMP5_LHX6	EFCAB7	-0.06	0.16	-0.34	0.731	0.979
FTD	EN_L3_5_IT_2	ANKS6	0.04	0.12	0.34	0.731	0.938
FTD	EN_L6_IT_1	AFG3L2	-0.04	0.13	-0.34	0.731	0.966
FTD	IN_PVALB	ASAP1	0.03	0.08	0.34	0.731	0.974
FTD	IN_VIP	DOC2B	0.10	0.30	0.34	0.731	0.966
FTD	IN_VIP	C4orf45	-0.07	0.20	-0.34	0.731	0.966
FTD	Micro	GPR107	0.03	0.09	0.34	0.731	0.988
FTD	EN_L3_5_IT_1	PLCE1	-0.09	0.27	-0.34	0.731	0.944
FTD	EN_L6_IT_2	CFAP251	0.08	0.22	0.34	0.731	0.961
FTD	Endo	FBXL5	-0.06	0.18	-0.34	0.731	0.967
FTD	IN_PVALB	TMEM39A	0.05	0.14	0.34	0.731	0.974
FTD	IN_PVALB	CYP3A5	0.08	0.22	0.34	0.731	0.974
FTD	Micro	ALKBH8	0.06	0.17	0.34	0.731	0.988
FTD	IN_LAMP5_LHX6	FUCA2	0.09	0.27	0.34	0.731	0.979
FTD	EN_L6B	SDCCAG8	-0.04	0.12	-0.34	0.731	0.95
FTD	EN_L2_3_IT	SBNO1	-0.02	0.05	-0.34	0.731	0.926
FTD	PC	ATG2B	-0.07	0.21	-0.34	0.731	0.984
FTD	EN_L3_5_IT_2	ANKRD30B	-0.09	0.25	-0.34	0.731	0.938
FTD	EN_L3_5_IT_1	SHANK3	-0.04	0.13	-0.34	0.731	0.944
FTD	EN_L3_5_IT_2	EPX	-0.09	0.25	-0.34	0.731	0.938
FTD	EN_L6B	GSR	0.06	0.18	0.34	0.731	0.95
FTD	Micro	DHX58	0.09	0.25	0.34	0.731	0.988
FTD	IN_ADARB2	SUCLG1	-0.05	0.14	-0.34	0.731	0.998
FTD	EN_L3_5_IT_3	MAMDC2	-0.05	0.15	-0.34	0.731	0.95
FTD	EN_L2_3_IT	SLC6A4	0.07	0.19	0.34	0.731	0.926
FTD	EN_L6B	SYNDIG1	-0.09	0.26	-0.34	0.731	0.95
FTD	IN_LAMP5_RELN	RAP1A	0.03	0.09	0.34	0.731	0.979
FTD	Oligo	HCFC1R1	0.03	0.10	0.34	0.731	0.92
FTD	EN_L6_CT	YTHDC1	-0.03	0.10	-0.34	0.731	0.944
FTD	EN_L6B	NUP50	0.06	0.17	0.34	0.731	0.95
FTD	OPC	MYLK	-0.07	0.19	-0.34	0.731	0.932
FTD	OPC	PPIP5K1	-0.03	0.10	-0.34	0.731	0.932
FTD	EN_L3_5_IT_3	C15orf61	-0.05	0.13	-0.34	0.731	0.95
FTD	EN_L3_5_IT_3	KCNB1	-0.03	0.07	-0.34	0.731	0.95
FTD	Astro	GUCA1B	-0.06	0.16	-0.34	0.731	0.895
FTD	IN_LAMP5_LHX6	IDNK	0.10	0.28	0.34	0.731	0.979
FTD	EN_L6_IT_1	UNC13B	-0.06	0.17	-0.34	0.731	0.966
FTD	EN_L3_5_IT_1	VPS13A	0.03	0.09	0.34	0.731	0.944
FTD	Oligo	MAP1B	-0.03	0.08	-0.34	0.731	0.92
FTD	EN_L6B	ST3GAL4	0.10	0.30	0.34	0.731	0.95
FTD	EN_L5_ET	CYB5B	-1.44	4.13	-0.35	0.731	0.98
FTD	OPC	CEP57L1	0.03	0.08	0.34	0.731	0.932
FTD	IN_VIP	PLD2	0.07	0.21	0.34	0.731	0.966
FTD	EN_L6_CT	ESYT3	0.07	0.19	0.34	0.731	0.944
FTD	Oligo	NDE1	0.03	0.09	0.34	0.731	0.92
FTD	Oligo	FNDC3A	0.02	0.04	0.34	0.731	0.92
FTD	EN_L2_3_IT	PMM1	-0.04	0.11	-0.34	0.731	0.926
FTD	IN_PVALB_CHC	MAP3K14	-0.09	0.26	-0.34	0.731	0.967
FTD	EN_L6_IT_2	PTBP3	-0.04	0.12	-0.34	0.731	0.961
FTD	IN_VIP	GORASP2	-0.03	0.09	-0.34	0.731	0.966
FTD	EN_L6B	MYL6B	-0.07	0.21	-0.34	0.731	0.95
FTD	EN_L3_5_IT_3	ZNF880	0.06	0.17	0.34	0.731	0.95
FTD	EN_L3_5_IT_3	SPOCK2	0.03	0.10	0.34	0.731	0.95
FTD	IN_ADARB2	SDC2	0.12	0.36	0.34	0.731	0.998
FTD	IN_SST	PANK4	0.06	0.18	0.34	0.731	0.971
FTD	EN_L5_ET	XIAP	1.42	4.05	0.35	0.731	0.98
FTD	EN_L6_CT	RBL2	-0.03	0.09	-0.34	0.731	0.944
FTD	EN_L2_3_IT	SPRYD4	0.05	0.15	0.34	0.731	0.926
FTD	EN_L3_5_IT_2	GOLGA8N	0.08	0.24	0.34	0.731	0.938
FTD	EN_L2_3_IT	CR1	0.08	0.24	0.34	0.731	0.926
FTD	EN_L3_5_IT_3	CDIN1	0.04	0.11	0.34	0.731	0.95
FTD	EN_L3_5_IT_3	RNF212	0.09	0.26	0.34	0.731	0.95
FTD	EN_L5_ET	PKNOX1	1.36	3.90	0.35	0.731	0.98
FTD	IN_LAMP5_LHX6	SERPINB6	-0.09	0.25	-0.34	0.731	0.979
FTD	IN_ADARB2	USP15	-0.03	0.10	-0.34	0.731	0.998
FTD	IN_SST	IRF2BP2	-0.05	0.16	-0.34	0.731	0.971
FTD	IN_PVALB	RANBP9	0.03	0.09	0.34	0.731	0.975
FTD	OPC	NDUFAF1	-0.05	0.15	-0.34	0.731	0.932
FTD	EN_L6_CT	SLC35A5	0.06	0.17	0.34	0.731	0.944
FTD	Oligo	RBP4	-0.10	0.30	-0.34	0.731	0.92
FTD	IN_ADARB2	TIMM44	0.07	0.20	0.34	0.731	0.998
FTD	EN_L3_5_IT_3	DVL1	-0.05	0.14	-0.34	0.731	0.95
FTD	EN_L3_5_IT_2	DNAH9	0.05	0.13	0.34	0.731	0.938
FTD	IN_ADARB2	TMEM129	0.08	0.23	0.34	0.731	0.998
FTD	IN_PVALB_CHC	VAMP7	0.10	0.30	0.34	0.731	0.967
FTD	IN_LAMP5_RELN	CST3	0.07	0.20	0.34	0.731	0.979
FTD	EN_L6_IT_1	NPY1R	-0.05	0.16	-0.34	0.731	0.966
FTD	IN_LAMP5_RELN	KCND2	0.05	0.14	0.34	0.731	0.979
FTD	Adaptive	SNX13	-0.13	0.38	-0.34	0.731	0.989
FTD	EN_L5_ET	ANKRD33B	-1.05	2.99	-0.35	0.731	0.98
FTD	IN_ADARB2	MTMR10	-0.06	0.18	-0.34	0.731	0.998
FTD	Micro	MYL12B	-0.05	0.15	-0.34	0.731	0.988
FTD	EN_L3_5_IT_2	TCF7L1	-0.10	0.29	-0.34	0.731	0.938
FTD	EN_L5_ET	DNAJC6	0.78	2.22	0.35	0.731	0.98
FTD	EN_L5_ET	MTRR	1.24	3.54	0.35	0.731	0.98
FTD	EN_L6_IT_1	RPRML	-0.08	0.22	-0.34	0.731	0.966
FTD	IN_PVALB	LAMA1	0.08	0.24	0.34	0.731	0.975
FTD	IN_LAMP5_RELN	SMIM18	0.09	0.27	0.34	0.731	0.979
FTD	EN_L6_CT	PSMB4	0.09	0.25	0.34	0.731	0.944
FTD	EN_L2_3_IT	ARMC8	0.02	0.05	0.34	0.731	0.926
FTD	Micro	ZNF98	-0.10	0.28	-0.34	0.731	0.988
FTD	EN_L6_IT_1	LINGO2	0.04	0.12	0.34	0.731	0.966
FTD	EN_L3_5_IT_1	SRFBP1	0.05	0.13	0.34	0.731	0.944
FTD	EN_L6B	ZFAND4	-0.12	0.34	-0.34	0.731	0.95
FTD	EN_L6B	MRPS30	0.07	0.20	0.34	0.731	0.95
FTD	IN_LAMP5_RELN	MKNK1	-0.04	0.11	-0.34	0.731	0.979
FTD	EN_L3_5_IT_2	CAMK1D	-0.03	0.08	-0.34	0.731	0.938
FTD	EN_L3_5_IT_3	PNMA2	-0.05	0.15	-0.34	0.731	0.95
FTD	EN_L5_ET	ARHGAP17	-1.41	4.02	-0.35	0.731	0.98
FTD	OPC	TMEM271	0.07	0.20	0.34	0.731	0.932
FTD	EN_L3_5_IT_3	SLC16A9	0.09	0.25	0.34	0.731	0.95
FTD	EN_L3_5_IT_2	IGDCC4	-0.10	0.29	-0.34	0.731	0.938
FTD	IN_PVALB	SMC2	0.07	0.19	0.34	0.731	0.975
FTD	EN_L3_5_IT_2	ITGA11	-0.09	0.27	-0.34	0.731	0.938
FTD	EN_L6_IT_1	POLE4	-0.08	0.24	-0.34	0.731	0.966
FTD	EN_L3_5_IT_2	RNF145	-0.03	0.09	-0.34	0.731	0.938
FTD	IN_ADARB2	SF3A3	0.07	0.19	0.34	0.731	0.998
FTD	EN_L2_3_IT	NDUFB2	-0.03	0.10	-0.34	0.731	0.926
FTD	EN_L6_IT_2	WBP2NL	-0.09	0.27	-0.34	0.731	0.961
FTD	EN_L2_3_IT	PLCXD1	-0.04	0.12	-0.34	0.731	0.926
FTD	IN_SST	TOX	-0.07	0.19	-0.34	0.731	0.971
FTD	Oligo	PRDM6	0.07	0.21	0.34	0.731	0.921
FTD	Micro	CNTLN	-0.04	0.10	-0.34	0.731	0.988
FTD	Astro	DENND4A	-0.05	0.14	-0.34	0.731	0.895
FTD	IN_LAMP5_LHX6	PRPF18	0.09	0.25	0.34	0.731	0.979
FTD	EN_L6_CT	PNCK	-0.07	0.20	-0.34	0.731	0.944
FTD	EN_L2_3_IT	PNMA6A	0.05	0.13	0.34	0.731	0.926
FTD	OPC	LRRC9	-0.07	0.21	-0.34	0.731	0.932
FTD	Endo	SERINC5	0.09	0.25	0.34	0.731	0.967
FTD	EN_L2_3_IT	HMCN2	-0.07	0.19	-0.34	0.731	0.926
FTD	VLMC	KLHL5	0.10	0.28	0.34	0.731	1
FTD	EN_L5_6_NP	EIF2A	0.06	0.17	0.34	0.731	0.958
FTD	EN_L6_IT_1	MKRN2	-0.06	0.17	-0.34	0.731	0.966
FTD	Astro	NUTF2	0.04	0.12	0.34	0.731	0.895
FTD	Oligo	CLEC2L	0.07	0.20	0.34	0.731	0.921
FTD	EN_L3_5_IT_3	ZNF182	-0.06	0.18	-0.34	0.731	0.95
FTD	IN_VIP	ISCU	-0.04	0.11	-0.34	0.731	0.966
FTD	IN_VIP	TAF8	0.04	0.12	0.34	0.731	0.966
FTD	EN_L2_3_IT	FBXL14	0.03	0.09	0.34	0.731	0.926
FTD	EN_L6B	ENOX1	0.05	0.13	0.34	0.731	0.95
FTD	EN_L6B	IFIT1	-0.11	0.33	-0.34	0.731	0.95
FTD	EN_L6_IT_1	ACBD3	0.06	0.16	0.34	0.731	0.966
FTD	EN_L6_IT_1	MLH3	-0.04	0.13	-0.34	0.731	0.966
FTD	EN_L3_5_IT_1	TLK1	0.05	0.14	0.34	0.731	0.944
FTD	IN_ADARB2	KCNJ9	-0.07	0.19	-0.34	0.731	0.998
FTD	IN_SST	SLC25A21	-0.07	0.20	-0.34	0.731	0.971
FTD	EN_L2_3_IT	CLTB	-0.03	0.08	-0.34	0.731	0.926
FTD	EN_L5_ET	DGKD	-1.35	3.88	-0.35	0.731	0.98
FTD	EN_L3_5_IT_3	KLHL4	0.04	0.13	0.34	0.731	0.95
FTD	EN_L3_5_IT_3	ATG7	-0.02	0.07	-0.34	0.731	0.95
FTD	IN_SST	BCR	0.04	0.12	0.34	0.731	0.971
FTD	IN_ADARB2	GIGYF1	0.06	0.17	0.34	0.731	0.998
FTD	EN_L3_5_IT_2	QPCTL	-0.06	0.17	-0.34	0.731	0.938
FTD	EN_L6_CT	NEBL	-0.03	0.08	-0.34	0.731	0.944
FTD	EN_L6_CT	ENO1	-0.06	0.18	-0.34	0.731	0.944
FTD	EN_L3_5_IT_2	B3GNT4	0.07	0.21	0.34	0.731	0.938
FTD	OPC	RPL13A	-0.03	0.09	-0.34	0.731	0.932
FTD	EN_L3_5_IT_2	LAMB3	0.07	0.22	0.34	0.731	0.938
FTD	EN_L5_ET	PSD3	-0.67	1.91	-0.35	0.731	0.98
FTD	EN_L3_5_IT_3	ATAD5	-0.04	0.12	-0.34	0.731	0.95
FTD	EN_L3_5_IT_2	PLXND1	0.04	0.12	0.34	0.731	0.938
FTD	Astro	TANK	-0.03	0.09	-0.34	0.731	0.895
FTD	EN_L2_3_IT	MCUR1	-0.03	0.08	-0.34	0.731	0.926
FTD	EN_L3_5_IT_2	MAP2K1	-0.03	0.09	-0.34	0.731	0.938
FTD	EN_L3_5_IT_2	ADCY3	-0.03	0.09	-0.34	0.731	0.938
FTD	EN_L3_5_IT_3	TMX1	0.06	0.18	0.34	0.731	0.95
FTD	Astro	GRB14	0.08	0.25	0.34	0.731	0.895
FTD	EN_L3_5_IT_3	GHRL	-0.10	0.28	-0.34	0.731	0.95
FTD	EN_L3_5_IT_3	GOLM2	-0.02	0.07	-0.34	0.731	0.95
FTD	Astro	ASB4	-0.08	0.24	-0.34	0.731	0.895
FTD	Micro	TRMT2B	0.06	0.18	0.34	0.732	0.988
FTD	Oligo	CBLN2	0.08	0.22	0.34	0.732	0.921
FTD	EN_L6_IT_1	ERLIN2	-0.08	0.25	-0.34	0.732	0.966
FTD	EN_L5_6_NP	CTR9	-0.08	0.23	-0.34	0.732	0.958
FTD	EN_L3_5_IT_2	ERVMER34-1	0.08	0.23	0.34	0.732	0.938
FTD	IN_VIP	ATP5ME	-0.04	0.12	-0.34	0.732	0.967
FTD	EN_L6_CT	TPRN	-0.08	0.25	-0.34	0.732	0.944
FTD	IN_ADARB2	TXNRD2	0.07	0.19	0.34	0.732	0.998
FTD	EN_L3_5_IT_2	VAV3	0.05	0.15	0.34	0.732	0.938
FTD	OPC	CLCN6	0.03	0.09	0.34	0.732	0.932
FTD	IN_LAMP5_LHX6	GORAB	0.09	0.27	0.34	0.732	0.979
FTD	IN_PVALB	SCAP	0.03	0.09	0.34	0.732	0.975
FTD	EN_L6B	ATF7IP	0.05	0.15	0.34	0.732	0.95
FTD	EN_L6B	NOMO1	-0.08	0.23	-0.34	0.732	0.95
FTD	IN_VIP	GON4L	0.03	0.08	0.34	0.732	0.967
FTD	EN_L6_IT_1	MCCC1	-0.04	0.12	-0.34	0.732	0.966
FTD	EN_L5_6_NP	PPIH	0.08	0.25	0.34	0.732	0.958
FTD	PVM	EHBP1	-0.10	0.29	-0.34	0.732	1
FTD	EN_L5_6_NP	PSMA7	-0.07	0.20	-0.34	0.732	0.958
FTD	Oligo	AMBRA1	-0.02	0.07	-0.34	0.732	0.921
FTD	EN_L6B	SOS2	-0.04	0.12	-0.34	0.732	0.95
FTD	SMC	DENND2B	0.16	0.46	0.34	0.732	0.997
FTD	IN_PVALB	CCDC43	-0.06	0.16	-0.34	0.732	0.975
FTD	IN_SST	INAFM2	0.09	0.27	0.34	0.732	0.971
FTD	IN_LAMP5_LHX6	CDKL1	-0.05	0.14	-0.34	0.732	0.979
FTD	EN_L3_5_IT_1	PPARGC1A	0.05	0.14	0.34	0.732	0.945
FTD	EN_L6B	SERGEF	-0.04	0.10	-0.34	0.732	0.95
FTD	EN_L5_ET	CDH6	1.28	3.68	0.35	0.732	0.98
FTD	EN_L6_IT_2	NPHP3-ACAD11	0.11	0.32	0.34	0.732	0.961
FTD	EN_L3_5_IT_2	ZNF428	-0.04	0.13	-0.34	0.732	0.938
FTD	EN_L2_3_IT	TLCD3A	-0.04	0.13	-0.34	0.732	0.926
FTD	Astro	UBE4B	0.02	0.06	0.34	0.732	0.895
FTD	IN_LAMP5_RELN	STK11	0.06	0.18	0.34	0.732	0.98
FTD	EN_L3_5_IT_2	HDGFL2	0.03	0.10	0.34	0.732	0.938
FTD	EN_L5_6_NP	SMURF2	-0.05	0.14	-0.34	0.732	0.958
FTD	Astro	SYNGR2	0.06	0.18	0.34	0.732	0.895
FTD	EN_L6B	HSCB	0.08	0.23	0.34	0.732	0.95
FTD	IN_ADARB2	DPYD	-0.06	0.17	-0.34	0.732	0.998
FTD	PVM	ANKIB1	-0.10	0.29	-0.34	0.732	1
FTD	EN_L5_ET	RNASEH2B	1.04	2.99	0.35	0.732	0.98
FTD	IN_PVALB	EMC8	-0.05	0.16	-0.34	0.732	0.975
FTD	IN_PVALB	DIMT1	-0.05	0.14	-0.34	0.732	0.975
FTD	EN_L6_IT_1	ZNF586	0.04	0.10	0.34	0.732	0.966
FTD	OPC	PRDX3	-0.04	0.11	-0.34	0.732	0.932
FTD	EN_L5_6_NP	GALNT17	0.05	0.15	0.34	0.732	0.958
FTD	IN_SST	FAIM2	0.03	0.10	0.34	0.732	0.971
FTD	IN_ADARB2	ATP5PB	0.06	0.16	0.34	0.732	0.998
FTD	EN_L3_5_IT_2	UXS1	0.03	0.09	0.34	0.732	0.938
FTD	EN_L6_IT_2	THUMPD2	0.05	0.16	0.34	0.732	0.961
FTD	Oligo	RBM5	-0.02	0.07	-0.34	0.732	0.921
FTD	IN_ADARB2	STT3A	0.06	0.17	0.34	0.732	0.998
FTD	EN_L3_5_IT_2	KCNK1	0.04	0.12	0.34	0.732	0.938
FTD	EN_L5_6_NP	IL12RB2	0.13	0.38	0.34	0.732	0.958
FTD	EN_L2_3_IT	DNTTIP1	-0.03	0.08	-0.34	0.732	0.926
FTD	EN_L2_3_IT	TAB3	-0.02	0.06	-0.34	0.732	0.926
FTD	Astro	MYH9	-0.08	0.24	-0.34	0.732	0.895
FTD	EN_L6_IT_1	GRAMD1C	0.08	0.23	0.34	0.732	0.966
FTD	IN_LAMP5_RELN	GLRB	0.03	0.10	0.34	0.732	0.98
FTD	EN_L2_3_IT	RNF167	0.03	0.10	0.34	0.732	0.926
FTD	EN_L6_CT	GRID1	-0.03	0.08	-0.34	0.732	0.944
FTD	EN_L6_IT_2	DICER1	0.04	0.12	0.34	0.732	0.961
FTD	OPC	SAP30L	0.04	0.13	0.34	0.732	0.932
FTD	EN_L6_IT_2	NBPF11	0.09	0.26	0.34	0.732	0.961
FTD	Astro	TMEM64	0.05	0.13	0.34	0.732	0.895
FTD	EN_L6_IT_1	TBCCD1	0.08	0.24	0.34	0.732	0.966
FTD	Micro	CABYR	0.09	0.26	0.34	0.732	0.988
FTD	OPC	KIF27	-0.03	0.10	-0.34	0.732	0.932
FTD	EN_L6_IT_1	GPX4	0.06	0.18	0.34	0.732	0.966
FTD	PC	STX7	0.09	0.25	0.34	0.732	0.984
FTD	EN_L3_5_IT_1	XRN1	0.03	0.10	0.34	0.732	0.945
FTD	Micro	ZNF718	0.05	0.15	0.34	0.732	0.988
FTD	EN_L6B	ARL6	0.06	0.17	0.34	0.732	0.95
FTD	EN_L3_5_IT_3	LSM8	-0.04	0.13	-0.34	0.732	0.95
FTD	PVM	MAPRE2	0.13	0.38	0.34	0.732	1
FTD	PC	RPL27A	-0.09	0.25	-0.34	0.732	0.984
FTD	EN_L3_5_IT_3	ARHGAP1	-0.04	0.11	-0.34	0.732	0.95
FTD	IN_LAMP5_LHX6	BAIAP3	0.10	0.30	0.34	0.732	0.979
FTD	EN_L2_3_IT	CTDSPL2	-0.02	0.06	-0.34	0.732	0.926
FTD	EN_L3_5_IT_2	TMA7	-0.04	0.13	-0.34	0.732	0.938
FTD	IN_PVALB_CHC	TENM2	0.05	0.14	0.34	0.732	0.968
FTD	PC	PCNX4	-0.07	0.20	-0.34	0.732	0.984
FTD	IN_ADARB2	CPLANE1	-0.03	0.10	-0.34	0.732	0.998
FTD	EN_L3_5_IT_3	ENO4	-0.07	0.19	-0.34	0.732	0.95
FTD	EN_L6_IT_2	MAN1B1	0.09	0.26	0.34	0.732	0.961
FTD	OPC	IARS2	0.03	0.09	0.34	0.732	0.932
FTD	Micro	ATP1A1	-0.04	0.12	-0.34	0.732	0.988
FTD	EN_L3_5_IT_1	NCR3LG1	-0.05	0.14	-0.34	0.732	0.945
FTD	IN_VIP	CCDC59	-0.06	0.18	-0.34	0.732	0.967
FTD	IN_ADARB2	ACP6	0.06	0.18	0.34	0.732	0.998
FTD	Oligo	CHRNE	0.06	0.16	0.34	0.732	0.921
FTD	IN_PVALB	SLC16A6	0.07	0.21	0.34	0.732	0.975
FTD	Oligo	SELENOM	0.04	0.11	0.34	0.732	0.921
FTD	IN_LAMP5_LHX6	CCT6A	-0.08	0.23	-0.34	0.732	0.979
FTD	EN_L5_6_NP	PEX11B	-0.08	0.25	-0.34	0.732	0.958
FTD	IN_ADARB2	C12orf76	0.06	0.18	0.34	0.732	0.998
FTD	Oligo	CLUH	-0.03	0.10	-0.34	0.732	0.921
FTD	IN_PVALB	BICC1	0.07	0.21	0.34	0.732	0.975
FTD	Oligo	GJA1	0.06	0.17	0.34	0.732	0.921
FTD	OPC	MLLT3	-0.03	0.08	-0.34	0.732	0.932
FTD	PVM	PTPN1	-0.17	0.50	-0.34	0.732	1
FTD	IN_PVALB_CHC	EPB41L4B	-0.10	0.29	-0.34	0.732	0.968
FTD	IN_VIP	TASOR	0.03	0.07	0.34	0.732	0.967
FTD	Oligo	CAMKV	-0.07	0.21	-0.34	0.732	0.921
FTD	EN_L6_IT_1	HSPB8	-0.09	0.28	-0.34	0.732	0.966
FTD	IN_ADARB2	TCEAL1	0.08	0.23	0.34	0.732	0.998
FTD	EN_L5_ET	TMEM44	1.08	3.10	0.35	0.732	0.98
FTD	IN_SST	EFCAB13	0.07	0.22	0.34	0.732	0.971
FTD	IN_LAMP5_LHX6	RBCK1	-0.07	0.20	-0.34	0.732	0.979
FTD	IN_SST	ORC5	-0.03	0.10	-0.34	0.732	0.971
FTD	IN_VIP	ZNF622	-0.06	0.18	-0.34	0.732	0.967
FTD	Micro	KANK1	-0.08	0.23	-0.34	0.732	0.988
FTD	IN_PVALB	KDM4C	-0.02	0.07	-0.34	0.732	0.975
FTD	IN_PVALB_CHC	LHX6	0.06	0.17	0.34	0.732	0.968
FTD	EN_L2_3_IT	ZNF202	-0.04	0.12	-0.34	0.732	0.926
FTD	SMC	ITGB1	-0.15	0.45	-0.34	0.732	0.997
FTD	Micro	KDM2A	0.03	0.09	0.34	0.732	0.988
FTD	IN_PVALB	FECH	0.05	0.14	0.34	0.732	0.975
FTD	EN_L3_5_IT_1	RBM26	-0.03	0.07	-0.34	0.732	0.945
FTD	IN_SST	MYLK4	0.09	0.25	0.34	0.732	0.971
FTD	EN_L3_5_IT_3	TBC1D16	0.06	0.16	0.34	0.732	0.95
FTD	EN_L6B	TATDN1	-0.05	0.15	-0.34	0.732	0.95
FTD	OPC	RASD1	-0.09	0.26	-0.34	0.732	0.932
FTD	Astro	LZTFL1	-0.04	0.11	-0.34	0.732	0.895
FTD	EN_L3_5_IT_1	FAM120AOS	-0.05	0.15	-0.34	0.732	0.945
FTD	EN_L5_ET	ANKRD30BL	-0.76	2.18	-0.35	0.732	0.98
FTD	IN_ADARB2	GRIA2	0.03	0.08	0.34	0.732	0.998
FTD	EN_L2_3_IT	GNPTG	-0.03	0.07	-0.34	0.732	0.926
FTD	EN_L3_5_IT_2	SLC12A8	-0.08	0.24	-0.34	0.732	0.938
FTD	EN_L3_5_IT_2	CDV3	0.04	0.11	0.34	0.732	0.938
FTD	EN_L6_IT_1	SNRPC	-0.07	0.22	-0.34	0.732	0.966
FTD	Astro	DPH7	-0.03	0.09	-0.34	0.732	0.895
FTD	IN_LAMP5_LHX6	RPL23	-0.07	0.22	-0.34	0.732	0.979
FTD	Adaptive	ARID2	-0.11	0.31	-0.34	0.732	0.989
FTD	EN_L3_5_IT_2	NRARP	0.09	0.26	0.34	0.732	0.938
FTD	EN_L5_6_NP	SLC22A23	0.04	0.13	0.34	0.732	0.958
FTD	EN_L3_5_IT_3	SAMM50	-0.04	0.12	-0.34	0.732	0.95
FTD	OPC	SYTL4	0.07	0.20	0.34	0.732	0.932
FTD	IN_SST	ZNF638	-0.03	0.08	-0.34	0.732	0.971
FTD	IN_VIP	C3orf33	-0.07	0.21	-0.34	0.732	0.967
FTD	EN_L5_6_NP	TSPAN5	0.04	0.11	0.34	0.732	0.958
FTD	EN_L6B	CCK	0.11	0.33	0.34	0.732	0.95
FTD	IN_PVALB	UBAP2	0.03	0.10	0.34	0.732	0.975
FTD	OPC	C14orf28	-0.05	0.16	-0.34	0.732	0.932
FTD	EN_L3_5_IT_3	ADCY9	0.03	0.10	0.34	0.732	0.95
FTD	OPC	SLC25A14	-0.05	0.15	-0.34	0.732	0.932
FTD	IN_ADARB2	PAFAH1B3	0.09	0.25	0.34	0.732	0.998
FTD	IN_LAMP5_RELN	FAM160A2	-0.07	0.21	-0.34	0.732	0.98
FTD	Astro	PRSS3	-0.08	0.23	-0.34	0.732	0.895
FTD	IN_SST	TADA2A	0.04	0.11	0.34	0.732	0.971
FTD	IN_PVALB	CMTM7	0.07	0.20	0.34	0.732	0.975
FTD	EN_L3_5_IT_3	CIAO2B	-0.05	0.14	-0.34	0.732	0.95
FTD	EN_L6_IT_1	ACTR1A	-0.06	0.16	-0.34	0.732	0.966
FTD	EN_L6_CT	SELENOW	0.06	0.17	0.34	0.732	0.944
FTD	EN_L2_3_IT	SLC25A6	-0.04	0.11	-0.34	0.732	0.927
FTD	Endo	S1PR1	0.10	0.30	0.34	0.732	0.967
FTD	IN_PVALB_CHC	ATP6V1G1	0.08	0.24	0.34	0.732	0.968
FTD	OPC	BEST1	0.04	0.13	0.34	0.732	0.932
FTD	IN_VIP	HINT1	-0.04	0.12	-0.34	0.732	0.967
FTD	EN_L3_5_IT_2	SH3D19	-0.04	0.10	-0.34	0.732	0.938
FTD	IN_PVALB_CHC	PECR	0.08	0.24	0.34	0.732	0.968
FTD	OPC	MADD	0.03	0.08	0.34	0.732	0.932
FTD	Micro	TMED8	0.08	0.24	0.34	0.732	0.988
FTD	EN_L5_6_NP	PPIB	0.09	0.25	0.34	0.732	0.958
FTD	EN_L5_ET	CEP295	1.02	2.92	0.35	0.732	0.98
FTD	EN_L3_5_IT_2	GPAM	-0.05	0.15	-0.34	0.732	0.938
FTD	EN_L2_3_IT	AK2	0.03	0.07	0.34	0.732	0.927
FTD	Oligo	ZNF337	-0.02	0.07	-0.34	0.732	0.921
FTD	PC	NAB1	0.08	0.24	0.34	0.732	0.984
FTD	EN_L6B	EVI5L	0.06	0.18	0.34	0.732	0.95
FTD	EN_L3_5_IT_2	PIN4	-0.05	0.14	-0.34	0.732	0.938
FTD	IN_ADARB2	SLC25A43	0.08	0.23	0.34	0.732	0.998
FTD	Micro	ZNF569	0.06	0.18	0.34	0.732	0.988
FTD	EN_L6_IT_2	ZNF320	0.08	0.23	0.34	0.732	0.962
FTD	EN_L5_6_NP	ZNF224	-0.07	0.20	-0.34	0.732	0.958
FTD	IN_PVALB_CHC	STMN1	0.07	0.20	0.34	0.732	0.968
FTD	EN_L2_3_IT	NEIL2	0.04	0.11	0.34	0.732	0.927
FTD	EN_L5_6_NP	KLHDC2	-0.06	0.17	-0.34	0.732	0.958
FTD	EN_L6_IT_1	CLPX	0.05	0.14	0.34	0.732	0.966
FTD	IN_LAMP5_RELN	KIN	-0.05	0.15	-0.34	0.732	0.98
FTD	EN_L5_ET	DARS1	-1.27	3.65	-0.35	0.732	0.98
FTD	IN_SST	QRFPR	0.09	0.27	0.34	0.732	0.971
FTD	EN_L5_ET	POT1	1.26	3.64	0.35	0.732	0.98
FTD	EN_L5_6_NP	DMGDH	-0.10	0.29	-0.34	0.732	0.958
FTD	EN_L6B	TUBGCP6	-0.06	0.18	-0.34	0.732	0.95
FTD	EN_L6_CT	ASPN	-0.13	0.37	-0.34	0.732	0.944
FTD	EN_L3_5_IT_3	LRRC27	-0.05	0.14	-0.34	0.732	0.95
FTD	IN_ADARB2	MED29	0.06	0.18	0.34	0.732	0.998
FTD	EN_L3_5_IT_1	PCF11	0.03	0.10	0.34	0.732	0.945
FTD	EN_L5_6_NP	NUDC	0.06	0.19	0.34	0.732	0.958
FTD	EN_L3_5_IT_2	ENPP4	-0.04	0.11	-0.34	0.732	0.938
FTD	IN_VIP	ARG2	-0.04	0.11	-0.34	0.732	0.967
FTD	EN_L2_3_IT	EP300	0.02	0.05	0.34	0.732	0.927
FTD	EN_L3_5_IT_2	POLK	0.03	0.08	0.34	0.732	0.938
FTD	IN_LAMP5_LHX6	ERCC4	0.06	0.18	0.34	0.732	0.979
FTD	IN_SST	IARS1	-0.03	0.09	-0.34	0.732	0.971
FTD	EN_L6_IT_1	ZBTB6	-0.10	0.28	-0.34	0.732	0.966
FTD	Oligo	TMEM170B	0.03	0.09	0.34	0.732	0.921
FTD	EN_L3_5_IT_3	SMN2	-0.10	0.28	-0.34	0.732	0.95
FTD	VLMC	COMMD1	-0.09	0.26	-0.34	0.732	1
FTD	EN_L5_6_NP	ETV6	-0.06	0.18	-0.34	0.733	0.958
FTD	EN_L3_5_IT_1	ALKBH1	0.05	0.15	0.34	0.733	0.945
FTD	EN_L5_ET	MAN1C1	1.33	3.82	0.35	0.733	0.98
FTD	Astro	FBXO31	-0.04	0.11	-0.34	0.733	0.896
FTD	EN_L6B	ZRANB1	0.05	0.14	0.34	0.733	0.95
FTD	Oligo	BBOF1	-0.04	0.11	-0.34	0.733	0.921
FTD	EN_L5_6_NP	ZNF404	0.10	0.29	0.34	0.733	0.958
FTD	OPC	ZNF74	-0.05	0.15	-0.34	0.733	0.932
FTD	EN_L3_5_IT_2	CRHR2	-0.10	0.30	-0.34	0.733	0.938
FTD	VLMC	BMPER	-0.19	0.57	-0.34	0.733	1
FTD	OPC	TTC7A	-0.03	0.09	-0.34	0.733	0.932
FTD	IN_ADARB2	LINC00672	0.07	0.19	0.34	0.733	0.998
FTD	EN_L3_5_IT_1	MRFAP1	-0.06	0.18	-0.34	0.733	0.945
FTD	VLMC	DIXDC1	0.11	0.33	0.34	0.733	1
FTD	IN_LAMP5_LHX6	BCAN	0.09	0.27	0.34	0.733	0.979
FTD	EN_L5_6_NP	FLRT3	0.09	0.26	0.34	0.733	0.958
FTD	EN_L6_CT	MIER1	-0.04	0.10	-0.34	0.733	0.944
FTD	IN_VIP	RGL1	0.02	0.05	0.34	0.733	0.967
FTD	IN_PVALB_CHC	PID1	0.10	0.31	0.34	0.733	0.968
FTD	IN_ADARB2	ZNF432	0.07	0.20	0.34	0.733	0.998
FTD	Endo	SNTG2	0.24	0.69	0.34	0.733	0.967
FTD	IN_VIP	PURG	-0.03	0.09	-0.34	0.733	0.967
FTD	VLMC	PKP4	0.07	0.21	0.34	0.733	1
FTD	EN_L3_5_IT_3	CACHD1	0.08	0.23	0.34	0.733	0.95
FTD	Oligo	FAM78B	0.05	0.13	0.34	0.733	0.921
FTD	EN_L2_3_IT	NFATC3	0.02	0.07	0.34	0.733	0.927
FTD	Astro	PHACTR4	-0.03	0.08	-0.34	0.733	0.896
FTD	EN_L6_IT_2	CEP152	-0.10	0.30	-0.34	0.733	0.962
FTD	Micro	PARN	-0.04	0.11	-0.34	0.733	0.988
FTD	EN_L6_CT	BCAS4	-0.06	0.19	-0.34	0.733	0.944
FTD	EN_L3_5_IT_3	ZNF462	0.09	0.26	0.34	0.733	0.95
FTD	EN_L6_IT_2	BAG2	-0.10	0.28	-0.34	0.733	0.962
FTD	IN_LAMP5_LHX6	SERINC5	0.04	0.13	0.34	0.733	0.979
FTD	EN_L2_3_IT	RWDD2A	-0.03	0.09	-0.34	0.733	0.927
FTD	IN_LAMP5_LHX6	DOT1L	-0.08	0.25	-0.34	0.733	0.979
FTD	Micro	ACSL4	0.05	0.14	0.34	0.733	0.988
FTD	EN_L3_5_IT_3	MTERF3	-0.05	0.15	-0.34	0.733	0.95
FTD	IN_SST	TMEM230	0.04	0.11	0.34	0.733	0.971
FTD	IN_LAMP5_LHX6	MLH3	0.05	0.15	0.34	0.733	0.979
FTD	Oligo	PREX2	-0.05	0.15	-0.34	0.733	0.921
FTD	EN_L5_ET	MTIF3	-1.48	4.26	-0.35	0.733	0.98
FTD	EN_L3_5_IT_3	DYNLT1	0.05	0.15	0.34	0.733	0.95
FTD	EN_L6_IT_2	SEZ6L2	-0.06	0.18	-0.34	0.733	0.962
FTD	EN_L3_5_IT_1	MED31	-0.06	0.17	-0.34	0.733	0.945
FTD	EN_L6_IT_2	ATPAF1	0.07	0.19	0.34	0.733	0.962
FTD	EN_L3_5_IT_2	CORO2A	-0.04	0.12	-0.34	0.733	0.938
FTD	Micro	RAN	-0.06	0.17	-0.34	0.733	0.988
FTD	Micro	LNX2	0.07	0.22	0.34	0.733	0.988
FTD	IN_PVALB	CARS2	-0.03	0.10	-0.34	0.733	0.975
FTD	EN_L3_5_IT_3	TRIM65	-0.07	0.22	-0.34	0.733	0.95
FTD	Adaptive	ANK3	0.17	0.51	0.34	0.733	0.989
FTD	IN_ADARB2	COQ8B	-0.07	0.21	-0.34	0.733	0.998
FTD	IN_LAMP5_LHX6	AAGAB	-0.05	0.15	-0.34	0.733	0.979
FTD	EN_L6_IT_1	MTARC2	0.05	0.14	0.34	0.733	0.966
FTD	Micro	UBA6	-0.04	0.11	-0.34	0.733	0.988
FTD	EN_L2_3_IT	HDAC3	-0.03	0.07	-0.34	0.733	0.927
FTD	EN_L5_ET	TEC	1.41	4.05	0.35	0.733	0.98
FTD	IN_VIP	RBM24	-0.06	0.16	-0.34	0.733	0.967
FTD	IN_SST	NBL1	0.06	0.18	0.34	0.733	0.971
FTD	EN_L6_IT_1	NRAS	0.08	0.23	0.34	0.733	0.966
FTD	EN_L6B	ZNF461	-0.07	0.21	-0.34	0.733	0.95
FTD	EN_L5_6_NP	ZNF827	0.05	0.14	0.34	0.733	0.958
FTD	IN_PVALB_CHC	CREBL2	-0.08	0.23	-0.34	0.733	0.968
FTD	Micro	EIF3F	-0.06	0.17	-0.34	0.733	0.988
FTD	EN_L3_5_IT_2	PPP1R2	-0.03	0.09	-0.34	0.733	0.938
FTD	EN_L3_5_IT_2	BCL11B	-0.11	0.32	-0.34	0.733	0.938
FTD	IN_LAMP5_RELN	ZFP28	0.07	0.20	0.34	0.733	0.981
FTD	IN_LAMP5_LHX6	MID1	0.09	0.27	0.34	0.733	0.979
FTD	IN_ADARB2	C5orf15	0.07	0.19	0.34	0.733	0.998
FTD	EN_L3_5_IT_1	HECTD1	-0.03	0.08	-0.34	0.733	0.945
FTD	IN_SST	TFAM	0.05	0.14	0.34	0.733	0.971
FTD	EN_L3_5_IT_2	ZFYVE26	-0.03	0.09	-0.34	0.733	0.938
FTD	EN_L3_5_IT_2	LDLRAD3	0.08	0.23	0.34	0.733	0.938
FTD	EN_L3_5_IT_3	RAB2A	-0.02	0.06	-0.34	0.733	0.95
FTD	EN_L6_IT_1	FNBP1	0.03	0.09	0.34	0.733	0.966
FTD	EN_L5_6_NP	SRFBP1	0.05	0.15	0.34	0.733	0.958
FTD	Micro	SNRPA1	-0.05	0.16	-0.34	0.733	0.988
FTD	EN_L3_5_IT_2	MTPAP	-0.04	0.10	-0.34	0.733	0.938
FTD	SMC	ABL1	-0.20	0.57	-0.34	0.733	0.997
FTD	VLMC	RBBP4	0.09	0.26	0.34	0.733	1
FTD	IN_SST	IFT20	-0.05	0.14	-0.34	0.733	0.971
FTD	VLMC	VCL	-0.12	0.36	-0.34	0.733	1
FTD	EN_L6_IT_1	PLOD2	0.11	0.32	0.34	0.733	0.966
FTD	IN_ADARB2	SLC35B4	-0.05	0.16	-0.34	0.733	0.998
FTD	IN_VIP	MGAT5	-0.02	0.07	-0.34	0.733	0.967
FTD	IN_VIP	PDGFA	-0.05	0.16	-0.34	0.733	0.967
FTD	EN_L2_3_IT	C1QTNF2	0.08	0.22	0.34	0.733	0.927
FTD	IN_ADARB2	TAF2	-0.04	0.12	-0.34	0.733	0.998
FTD	EN_L5_ET	MAP2K1	1.00	2.88	0.35	0.733	0.98
FTD	Micro	EPHB6	-0.07	0.19	-0.34	0.733	0.988
FTD	VLMC	DNAJC9	0.12	0.35	0.34	0.733	1
FTD	IN_VIP	MT-ND3	0.06	0.19	0.34	0.733	0.967
FTD	Astro	SLC30A7	-0.03	0.09	-0.34	0.733	0.896
FTD	IN_VIP	ADGRA2	0.05	0.15	0.34	0.733	0.967
FTD	EN_L3_5_IT_3	CFL1	0.04	0.12	0.34	0.733	0.95
FTD	OPC	KMT2A	-0.02	0.06	-0.34	0.733	0.933
FTD	IN_PVALB	RAB11FIP4	-0.03	0.09	-0.34	0.733	0.975
FTD	EN_L6B	AKIRIN1	0.06	0.18	0.34	0.733	0.95
FTD	EN_L6_IT_2	PPP1R3F	0.08	0.24	0.34	0.733	0.962
FTD	EN_L5_6_NP	PXK	-0.04	0.13	-0.34	0.733	0.958
FTD	SMC	PPP2R2A	0.20	0.57	0.34	0.733	0.997
FTD	OPC	FAM78B	-0.04	0.12	-0.34	0.733	0.933
FTD	EN_L6B	PNKD	-0.06	0.19	-0.34	0.733	0.95
FTD	Micro	FOXRED1	-0.06	0.17	-0.34	0.733	0.988
FTD	IN_SST	DSTN	-0.03	0.10	-0.34	0.733	0.971
FTD	Micro	CRIM1	0.08	0.22	0.34	0.733	0.988
FTD	Oligo	IKBKG	-0.04	0.12	-0.34	0.733	0.922
FTD	OPC	C3orf70	-0.03	0.10	-0.34	0.733	0.933
FTD	EN_L3_5_IT_1	SNRPD1	-0.05	0.15	-0.34	0.733	0.945
FTD	EN_L6_CT	PTPRJ	-0.05	0.14	-0.34	0.733	0.945
FTD	IN_LAMP5_LHX6	PDIA6	0.07	0.20	0.34	0.733	0.979
FTD	EN_L3_5_IT_2	CDON	-0.03	0.10	-0.34	0.733	0.938
FTD	EN_L3_5_IT_1	BHMT2	-0.10	0.28	-0.34	0.733	0.945
FTD	EN_L6_IT_1	POLD2	0.08	0.25	0.34	0.733	0.966
FTD	EN_L5_6_NP	CGGBP1	-0.07	0.21	-0.34	0.733	0.958
FTD	Astro	LACTB	-0.04	0.11	-0.34	0.733	0.896
FTD	IN_VIP	IRS4	-0.08	0.24	-0.34	0.733	0.967
FTD	EN_L3_5_IT_3	CCDC60	-0.10	0.30	-0.34	0.733	0.95
FTD	Micro	USP25	-0.03	0.09	-0.34	0.733	0.988
FTD	IN_ADARB2	DNM2	0.04	0.12	0.34	0.733	0.998
FTD	IN_LAMP5_LHX6	CAMKK2	0.06	0.17	0.34	0.733	0.979
FTD	IN_SST	FAM71F2	0.07	0.21	0.34	0.733	0.971
FTD	IN_VIP	ADCY2	-0.02	0.06	-0.34	0.733	0.967
FTD	OPC	SH3PXD2B	0.05	0.15	0.34	0.733	0.933
FTD	Endo	RNF13	-0.07	0.21	-0.34	0.733	0.967
FTD	Astro	B3GNT5	0.07	0.19	0.34	0.733	0.896
FTD	OPC	STK33	0.05	0.14	0.34	0.733	0.933
FTD	IN_SST	NHP2	0.07	0.19	0.34	0.733	0.971
FTD	Oligo	BSDC1	-0.02	0.07	-0.34	0.733	0.922
FTD	IN_SST	GGA2	0.02	0.07	0.34	0.733	0.971
FTD	VLMC	FBXL2	-0.11	0.31	-0.34	0.733	1
FTD	EN_L3_5_IT_3	FAM217B	0.04	0.13	0.34	0.733	0.95
FTD	IN_VIP	VIPAS39	-0.04	0.11	-0.34	0.733	0.967
FTD	EN_L3_5_IT_1	NELFA	-0.03	0.09	-0.34	0.733	0.945
FTD	EN_L6_IT_1	DNAJC13	0.04	0.12	0.34	0.733	0.966
FTD	IN_VIP	ABCE1	-0.03	0.09	-0.34	0.733	0.967
FTD	EN_L6B	CCNDBP1	0.08	0.22	0.34	0.733	0.95
FTD	EN_L3_5_IT_3	C2CD5	-0.03	0.07	-0.34	0.733	0.95
FTD	IN_PVALB	RAI2	-0.05	0.14	-0.34	0.733	0.975
FTD	EN_L6_CT	ACTR10	0.04	0.11	0.34	0.733	0.945
FTD	Oligo	ASMTL	-0.04	0.11	-0.34	0.733	0.922
FTD	IN_LAMP5_RELN	SIN3B	-0.04	0.11	-0.34	0.733	0.981
FTD	EN_L6_IT_2	HOOK2	-0.06	0.18	-0.34	0.733	0.962
FTD	EN_L3_5_IT_1	COX7B	0.07	0.20	0.34	0.733	0.945
FTD	EN_L3_5_IT_1	TLE3	-0.05	0.15	-0.34	0.733	0.945
FTD	EN_L5_ET	FYTTD1	-1.35	3.89	-0.35	0.733	0.98
FTD	IN_PVALB	RNF144B	-0.04	0.11	-0.34	0.733	0.975
FTD	EN_L3_5_IT_2	MLF2	0.04	0.10	0.34	0.733	0.938
FTD	IN_SST	ACADSB	-0.03	0.09	-0.34	0.733	0.971
FTD	IN_LAMP5_LHX6	SENP6	-0.03	0.09	-0.34	0.733	0.979
FTD	EN_L6B	FAM168B	0.04	0.13	0.34	0.733	0.95
FTD	EN_L2_3_IT	NME9	0.03	0.10	0.34	0.733	0.927
FTD	IN_LAMP5_LHX6	TBC1D16	-0.07	0.22	-0.34	0.733	0.979
FTD	EN_L5_6_NP	TULP4	-0.04	0.12	-0.34	0.733	0.958
FTD	Micro	CNOT8	0.05	0.13	0.34	0.733	0.988
FTD	EN_L2_3_IT	ATG2A	-0.04	0.12	-0.34	0.733	0.927
FTD	IN_LAMP5_RELN	ABHD17B	0.05	0.14	0.34	0.733	0.981
FTD	Micro	RPL6	-0.05	0.15	-0.34	0.733	0.988
FTD	PC	ANKLE2	-0.08	0.23	-0.34	0.733	0.984
FTD	EN_L2_3_IT	SNX18	0.03	0.10	0.34	0.733	0.927
FTD	IN_LAMP5_LHX6	EPHA4	-0.05	0.14	-0.34	0.733	0.979
FTD	EN_L5_ET	ABHD17B	-1.41	4.05	-0.35	0.733	0.98
FTD	Oligo	PITPNM1	0.08	0.24	0.34	0.733	0.922
FTD	EN_L3_5_IT_1	SLC16A4	-0.08	0.23	-0.34	0.733	0.945
FTD	IN_ADARB2	TNRC6A	0.02	0.07	0.34	0.733	0.998
FTD	EN_L5_ET	MFSD8	1.26	3.64	0.35	0.733	0.98
FTD	EN_L6B	GIT2	0.04	0.12	0.34	0.733	0.95
FTD	IN_VIP	FCSK	-0.04	0.12	-0.34	0.733	0.967
FTD	IN_VIP	CHD6	0.02	0.05	0.34	0.733	0.967
FTD	EN_L2_3_IT	ADAMTS17	-0.07	0.20	-0.34	0.733	0.927
FTD	Astro	RABGGTA	-0.06	0.18	-0.34	0.733	0.896
FTD	OPC	GAL3ST1	0.05	0.16	0.34	0.733	0.933
FTD	SMC	NCOA1	0.13	0.39	0.34	0.733	0.997
FTD	EN_L5_6_NP	ZNF66	0.09	0.25	0.34	0.733	0.958
FTD	EN_L6_IT_1	PBX1	0.05	0.14	0.34	0.733	0.966
FTD	Micro	SWAP70	-0.05	0.14	-0.34	0.733	0.988
FTD	EN_L3_5_IT_2	ARIH2	-0.05	0.14	-0.34	0.733	0.938
FTD	EN_L6_IT_1	SMYD5	-0.08	0.22	-0.34	0.733	0.966
FTD	IN_LAMP5_LHX6	SORBS2	-0.05	0.15	-0.34	0.733	0.979
FTD	IN_ADARB2	RPS11	0.05	0.16	0.34	0.733	0.998
FTD	IN_LAMP5_LHX6	RBL2	-0.04	0.12	-0.34	0.733	0.979
FTD	IN_VIP	PPP4R3A	-0.02	0.06	-0.34	0.733	0.967
FTD	EN_L3_5_IT_2	NKX6-2	0.11	0.31	0.34	0.733	0.938
FTD	IN_ADARB2	ADPRHL1	-0.10	0.30	-0.34	0.733	0.998
FTD	IN_ADARB2	TXNDC16	0.04	0.12	0.34	0.733	0.998
FTD	EN_L6_IT_1	LSM14B	0.08	0.22	0.34	0.733	0.966
FTD	EN_L3_5_IT_2	ZNF823	0.07	0.20	0.34	0.733	0.938
FTD	EN_L3_5_IT_3	C5orf63	-0.08	0.24	-0.34	0.733	0.95
FTD	EN_L6_IT_2	CEP250	-0.07	0.20	-0.34	0.733	0.962
FTD	IN_ADARB2	PLEKHO1	-0.05	0.16	-0.34	0.733	0.998
FTD	Adaptive	PDGFD	-0.23	0.67	-0.34	0.733	0.989
FTD	Micro	ORC3	-0.04	0.12	-0.34	0.733	0.988
FTD	Oligo	LONRF2	0.04	0.10	0.34	0.733	0.922
FTD	EN_L2_3_IT	ZNF512B	0.03	0.09	0.34	0.733	0.927
FTD	VLMC	GRIP1	0.14	0.42	0.34	0.733	1
FTD	EN_L6_IT_1	KPNB1	-0.04	0.11	-0.34	0.733	0.966
FTD	EN_L2_3_IT	PRPF3	-0.02	0.07	-0.34	0.733	0.927
FTD	VLMC	IL6R	0.11	0.33	0.34	0.733	1
FTD	Oligo	USP36	-0.03	0.08	-0.34	0.733	0.922
FTD	EN_L6_IT_1	ZNF850	-0.08	0.25	-0.34	0.733	0.966
FTD	IN_ADARB2	SENP8	-0.08	0.24	-0.34	0.733	0.998
FTD	EN_L3_5_IT_2	PTPN13	-0.07	0.20	-0.34	0.733	0.938
FTD	EN_L5_6_NP	ST7L	0.04	0.13	0.34	0.733	0.958
FTD	IN_SST	ZFP37	0.05	0.15	0.34	0.733	0.971
FTD	EN_L2_3_IT	MED24	-0.02	0.07	-0.34	0.733	0.927
FTD	IN_LAMP5_LHX6	ZNF487	-0.07	0.22	-0.34	0.733	0.979
FTD	PC	HNRNPDL	-0.05	0.14	-0.34	0.733	0.984
FTD	OPC	DUSP4	0.08	0.25	0.34	0.733	0.933
FTD	Astro	SNX32	0.03	0.09	0.34	0.733	0.896
FTD	OPC	DPM1	-0.02	0.07	-0.34	0.733	0.933
FTD	EN_L3_5_IT_3	ADAM22	0.02	0.07	0.34	0.733	0.95
FTD	IN_LAMP5_RELN	WWTR1	0.09	0.28	0.34	0.733	0.981
FTD	EN_L5_6_NP	COG2	0.07	0.20	0.34	0.733	0.958
FTD	IN_VIP	COIL	0.04	0.11	0.34	0.733	0.967
FTD	IN_PVALB_CHC	PAPPA	0.12	0.34	0.34	0.733	0.969
FTD	PVM	PHIP	0.07	0.20	0.34	0.733	1
FTD	EN_L6_IT_1	ARHGEF11	-0.03	0.10	-0.34	0.733	0.966
FTD	EN_L6_IT_1	PRPF19	-0.05	0.15	-0.34	0.733	0.966
FTD	OPC	FAM114A1	-0.04	0.13	-0.34	0.734	0.933
FTD	IN_ADARB2	AFAP1L2	-0.10	0.29	-0.34	0.734	0.998
FTD	IN_SST	CYCS	-0.06	0.17	-0.34	0.734	0.971
FTD	EN_L3_5_IT_3	PTCD2	-0.07	0.19	-0.34	0.734	0.95
FTD	IN_LAMP5_RELN	DNAI4	0.07	0.21	0.34	0.734	0.981
FTD	EN_L6_CT	YWHAZ	0.04	0.11	0.34	0.734	0.945
FTD	EN_L6_IT_2	RAB8B	-0.07	0.19	-0.34	0.734	0.962
FTD	EN_L6_IT_1	NFIC	0.05	0.15	0.34	0.734	0.966
FTD	Oligo	RRAGA	-0.03	0.10	-0.34	0.734	0.922
FTD	IN_LAMP5_RELN	PNMA3	-0.06	0.17	-0.34	0.734	0.981
FTD	PVM	NFATC3	0.10	0.30	0.34	0.734	1
FTD	EN_L3_5_IT_2	REEP2	0.03	0.08	0.34	0.734	0.938
FTD	IN_ADARB2	ABHD17A	0.07	0.22	0.34	0.734	0.998
FTD	EN_L6_IT_1	NCOA3	0.05	0.16	0.34	0.734	0.966
FTD	IN_LAMP5_RELN	SCYL2	-0.04	0.12	-0.34	0.734	0.981
FTD	Micro	NOL8	0.04	0.11	0.34	0.734	0.988
FTD	OPC	TMEM159	-0.08	0.25	-0.34	0.734	0.933
FTD	Astro	SMIM20	-0.04	0.11	-0.34	0.734	0.896
FTD	EN_L3_5_IT_3	CCDC73	-0.06	0.18	-0.34	0.734	0.95
FTD	OPC	SH3GL2	-0.05	0.14	-0.34	0.734	0.933
FTD	EN_L6_IT_2	RIOK1	-0.09	0.27	-0.34	0.734	0.962
FTD	IN_LAMP5_RELN	AP2A2	0.03	0.10	0.34	0.734	0.981
FTD	EN_L3_5_IT_2	ZBTB32	0.08	0.24	0.34	0.734	0.938
FTD	PVM	SESN3	-0.15	0.44	-0.34	0.734	1
FTD	EN_L3_5_IT_3	ZFC3H1	0.03	0.07	0.34	0.734	0.95
FTD	EN_L6_CT	GSTK1	-0.07	0.21	-0.34	0.734	0.945
FTD	EN_L6_IT_2	COPB1	-0.06	0.19	-0.34	0.734	0.962
FTD	EN_L5_ET	ZFP30	1.29	3.73	0.35	0.734	0.98
FTD	EN_L3_5_IT_1	CPD	0.04	0.10	0.34	0.734	0.945
FTD	EN_L6_IT_2	DLG4	0.07	0.21	0.34	0.734	0.962
FTD	Oligo	HTRA1	0.04	0.12	0.34	0.734	0.922
FTD	IN_SST	ADD2	-0.03	0.08	-0.34	0.734	0.971
FTD	EN_L2_3_IT	GYG2	0.08	0.23	0.34	0.734	0.927
FTD	IN_PVALB	KAT14	0.05	0.15	0.34	0.734	0.975
FTD	EN_L6_IT_2	CCT2	-0.07	0.19	-0.34	0.734	0.962
FTD	Micro	CCDC85C	-0.09	0.27	-0.34	0.734	0.988
FTD	EN_L6B	FKBP8	0.06	0.18	0.34	0.734	0.95
FTD	IN_SST	LNPEP	0.04	0.11	0.34	0.734	0.971
FTD	EN_L2_3_IT	CPNE2	-0.06	0.16	-0.34	0.734	0.927
FTD	IN_VIP	NRG2	0.02	0.07	0.34	0.734	0.967
FTD	Micro	KIF6	0.07	0.21	0.34	0.734	0.988
FTD	EN_L3_5_IT_2	DYM	-0.02	0.07	-0.34	0.734	0.938
FTD	IN_VIP	TSPAN6	-0.08	0.24	-0.34	0.734	0.967
FTD	EN_L5_ET	YY1	1.29	3.73	0.35	0.734	0.98
FTD	IN_PVALB_CHC	ATP5F1C	0.05	0.16	0.34	0.734	0.969
FTD	IN_LAMP5_LHX6	MPP7	0.06	0.19	0.34	0.734	0.979
FTD	EN_L3_5_IT_1	S100PBP	0.04	0.13	0.34	0.734	0.945
FTD	EN_L3_5_IT_3	SDHAF4	-0.05	0.14	-0.34	0.734	0.95
FTD	EN_L6_CT	MORN4	0.06	0.18	0.34	0.734	0.945
FTD	Micro	PSMG4	-0.06	0.17	-0.34	0.734	0.988
FTD	EN_L6B	REEP2	-0.05	0.16	-0.34	0.734	0.95
FTD	EN_L3_5_IT_3	PTPN2	-0.03	0.07	-0.34	0.734	0.95
FTD	EN_L6B	ATP5F1D	0.09	0.26	0.34	0.734	0.95
FTD	IN_ADARB2	HAUS2	-0.07	0.21	-0.34	0.734	0.998
FTD	EN_L2_3_IT	OGFRL1	-0.04	0.12	-0.34	0.734	0.927
FTD	IN_PVALB_CHC	BIN3	-0.09	0.25	-0.34	0.734	0.969
FTD	EN_L2_3_IT	AGFG1	0.02	0.06	0.34	0.734	0.927
FTD	Oligo	NKAIN3	0.05	0.14	0.34	0.734	0.922
FTD	IN_LAMP5_LHX6	FZD3	0.05	0.14	0.34	0.734	0.979
FTD	IN_LAMP5_RELN	CTSS	0.10	0.28	0.34	0.734	0.981
FTD	EN_L5_ET	XPNPEP3	1.47	4.25	0.35	0.734	0.98
FTD	IN_PVALB	C5orf22	0.04	0.11	0.34	0.734	0.975
FTD	IN_ADARB2	SBDS	0.06	0.19	0.34	0.734	0.998
FTD	Micro	PSMD14	-0.05	0.16	-0.34	0.734	0.988
FTD	EN_L6_IT_2	NHSL2	0.07	0.20	0.34	0.734	0.962
FTD	EN_L3_5_IT_3	MRPL42	0.03	0.10	0.34	0.734	0.95
FTD	EN_L6B	TASOR2	-0.04	0.11	-0.34	0.734	0.95
FTD	EN_L5_6_NP	CACHD1	-0.10	0.28	-0.34	0.734	0.958
FTD	Astro	GPR174	-0.10	0.31	-0.34	0.734	0.896
FTD	IN_PVALB	RASA4B	-0.10	0.28	-0.34	0.734	0.975
FTD	Endo	ADARB1	0.08	0.23	0.34	0.734	0.967
FTD	Astro	TRIM52	-0.04	0.12	-0.34	0.734	0.896
FTD	OPC	MT-ND3	0.05	0.16	0.34	0.734	0.933
FTD	EN_L3_5_IT_1	PEX7	-0.07	0.20	-0.34	0.734	0.945
FTD	IN_SST	TNXB	-0.07	0.21	-0.34	0.734	0.971
FTD	EN_L6_IT_2	VASH1	0.09	0.27	0.34	0.734	0.962
FTD	EN_L5_6_NP	SCAMP5	-0.04	0.11	-0.34	0.734	0.958
FTD	IN_ADARB2	KDM3B	-0.04	0.11	-0.34	0.734	0.998
FTD	EN_L3_5_IT_3	CAPS	-0.09	0.25	-0.34	0.734	0.95
FTD	Micro	EPRS1	0.04	0.13	0.34	0.734	0.988
FTD	IN_VIP	IRS2	-0.04	0.11	-0.34	0.734	0.967
FTD	IN_PVALB	GABRB3	-0.03	0.08	-0.34	0.734	0.975
FTD	EN_L3_5_IT_1	SENP8	-0.09	0.25	-0.34	0.734	0.945
FTD	EN_L6B	PER3	0.07	0.20	0.34	0.734	0.95
FTD	IN_LAMP5_RELN	SPG21	-0.05	0.14	-0.34	0.734	0.981
FTD	IN_PVALB	NEIL1	-0.05	0.13	-0.34	0.734	0.975
FTD	OPC	SEL1L	0.03	0.07	0.34	0.734	0.933
FTD	PVM	PCMTD1	0.10	0.28	0.34	0.734	1
FTD	OPC	FOS	0.17	0.51	0.34	0.734	0.933
FTD	EN_L5_ET	CCNH	0.79	2.29	0.35	0.734	0.98
FTD	Oligo	STX10	0.03	0.10	0.34	0.734	0.922
FTD	IN_PVALB	NCAPD3	0.04	0.12	0.34	0.734	0.975
FTD	EN_L3_5_IT_1	NEDD9	-0.08	0.22	-0.34	0.734	0.945
FTD	EN_L5_6_NP	CYP20A1	-0.07	0.20	-0.34	0.734	0.958
FTD	IN_PVALB	KCNH8	-0.07	0.20	-0.34	0.734	0.975
FTD	Astro	SRRT	-0.04	0.10	-0.34	0.734	0.896
FTD	EN_L5_ET	TUB	-1.25	3.63	-0.35	0.734	0.98
FTD	EN_L3_5_IT_2	AIFM2	0.06	0.16	0.34	0.734	0.938
FTD	IN_LAMP5_LHX6	PDK3	-0.05	0.14	-0.34	0.734	0.979
FTD	EN_L6_IT_1	CYP4Z1	-0.09	0.25	-0.34	0.734	0.966
FTD	IN_PVALB_CHC	KANSL1	-0.07	0.21	-0.34	0.734	0.969
FTD	Astro	TMEM216	0.05	0.14	0.34	0.734	0.896
FTD	IN_PVALB_CHC	AGO3	-0.04	0.13	-0.34	0.734	0.969
FTD	EN_L3_5_IT_1	CNTNAP5	0.04	0.11	0.34	0.734	0.945
FTD	IN_LAMP5_LHX6	DUSP8	0.08	0.24	0.34	0.734	0.979
FTD	VLMC	PHC3	-0.07	0.20	-0.34	0.734	1
FTD	PC	ITM2B	-0.05	0.16	-0.34	0.734	0.984
FTD	IN_VIP	RO60	-0.03	0.08	-0.34	0.734	0.967
FTD	EN_L2_3_IT	DKC1	0.03	0.09	0.34	0.734	0.927
FTD	Astro	RPL22	0.06	0.18	0.34	0.734	0.896
FTD	EN_L2_3_IT	CELSR1	-0.06	0.17	-0.34	0.734	0.927
FTD	OPC	LIAS	0.04	0.12	0.34	0.734	0.933
FTD	Oligo	MED22	0.04	0.11	0.34	0.734	0.922
FTD	IN_SST	EIF2AK3	0.05	0.14	0.34	0.734	0.971
FTD	IN_PVALB	ZNF34	-0.05	0.16	-0.34	0.734	0.975
FTD	Endo	CLINT1	0.09	0.25	0.34	0.734	0.967
FTD	OPC	TADA2B	0.05	0.15	0.34	0.734	0.933
FTD	EN_L3_5_IT_3	TMED3	0.06	0.18	0.34	0.734	0.95
FTD	EN_L6B	RBM6	-0.03	0.10	-0.34	0.734	0.95
FTD	EN_L2_3_IT	GOLGA8H	0.09	0.26	0.34	0.734	0.927
FTD	EN_L3_5_IT_3	TMEM25	-0.03	0.10	-0.34	0.734	0.95
FTD	IN_SST	PHKA2	-0.04	0.11	-0.34	0.734	0.971
FTD	EN_L6B	ZC3H14	-0.04	0.12	-0.34	0.734	0.95
FTD	OPC	COLGALT2	0.03	0.09	0.34	0.734	0.933
FTD	EN_L3_5_IT_3	CEP170	-0.02	0.07	-0.34	0.734	0.95
FTD	EN_L2_3_IT	THOC2	-0.02	0.05	-0.34	0.734	0.927
FTD	IN_VIP	VSTM2B	0.04	0.12	0.34	0.734	0.967
FTD	IN_LAMP5_LHX6	MLLT11	-0.08	0.23	-0.34	0.734	0.979
FTD	EN_L2_3_IT	OTUD4	-0.02	0.07	-0.34	0.734	0.927
FTD	Oligo	TAF5L	-0.03	0.08	-0.34	0.734	0.922
FTD	IN_LAMP5_RELN	MRE11	-0.05	0.16	-0.34	0.734	0.981
FTD	IN_PVALB	SPOPL	0.03	0.09	0.34	0.734	0.975
FTD	IN_PVALB	TRIM46	-0.05	0.14	-0.34	0.734	0.975
FTD	IN_PVALB_CHC	NSL1	-0.05	0.15	-0.34	0.734	0.969
FTD	Micro	CCDC88B	0.04	0.12	0.34	0.734	0.988
FTD	EN_L6_IT_1	ANKRD44	0.09	0.26	0.34	0.734	0.966
FTD	OPC	PEX5L	-0.04	0.12	-0.34	0.734	0.933
FTD	IN_PVALB	SIAH2	0.05	0.14	0.34	0.734	0.975
FTD	IN_PVALB	TMEFF2	-0.05	0.15	-0.34	0.734	0.975
FTD	Oligo	STOX1	0.05	0.15	0.34	0.734	0.922
FTD	EN_L6_IT_1	MMGT1	0.08	0.22	0.34	0.734	0.966
FTD	EN_L3_5_IT_2	CACNA2D3	-0.03	0.10	-0.34	0.734	0.938
FTD	Micro	OAS3	0.11	0.32	0.34	0.734	0.988
FTD	IN_PVALB	HOMEZ	0.06	0.18	0.34	0.734	0.975
FTD	IN_SST	GAD2	-0.04	0.12	-0.34	0.734	0.971
FTD	IN_PVALB	RALGPS1	-0.03	0.08	-0.34	0.734	0.975
FTD	IN_LAMP5_LHX6	TMEM164	-0.06	0.18	-0.34	0.734	0.979
FTD	IN_LAMP5_LHX6	RICTOR	0.04	0.11	0.34	0.734	0.979
FTD	EN_L3_5_IT_2	PRPF40A	-0.02	0.07	-0.34	0.734	0.938
FTD	EN_L3_5_IT_2	FH	-0.04	0.13	-0.34	0.734	0.938
FTD	Micro	ABHD15	-0.10	0.30	-0.34	0.734	0.988
FTD	IN_LAMP5_RELN	PRMT7	-0.05	0.16	-0.34	0.734	0.981
FTD	IN_VIP	HAAO	-0.08	0.23	-0.34	0.734	0.967
FTD	IN_SST	ZBBX	-0.06	0.18	-0.34	0.734	0.971
FTD	EN_L6B	DPH1	0.08	0.23	0.34	0.734	0.95
FTD	EN_L6_IT_2	R3HDM2	0.05	0.14	0.34	0.734	0.962
FTD	EN_L6_IT_1	SPINDOC	0.08	0.24	0.34	0.734	0.966
FTD	IN_PVALB	GAB2	-0.03	0.09	-0.34	0.734	0.975
FTD	IN_SST	FAM120B	0.03	0.08	0.34	0.734	0.971
FTD	IN_LAMP5_RELN	MAP3K7	0.04	0.11	0.34	0.734	0.981
FTD	Astro	FBXO10	-0.06	0.18	-0.34	0.734	0.896
FTD	Astro	PUM3	-0.03	0.09	-0.34	0.734	0.896
FTD	Astro	C6orf89	-0.03	0.08	-0.34	0.734	0.896
FTD	IN_SST	ORMDL3	-0.07	0.21	-0.34	0.734	0.971
FTD	IN_LAMP5_LHX6	ZNF675	0.07	0.21	0.34	0.734	0.979
FTD	EN_L2_3_IT	CNGA3	-0.11	0.34	-0.34	0.734	0.927
FTD	IN_LAMP5_LHX6	POP1	-0.08	0.24	-0.34	0.734	0.979
FTD	IN_LAMP5_RELN	ATP5MC3	0.07	0.20	0.34	0.734	0.981
FTD	EN_L3_5_IT_2	DHX9	0.03	0.09	0.34	0.734	0.938
FTD	Astro	SRGN	-0.10	0.30	-0.34	0.734	0.896
FTD	EN_L6_IT_2	ENTPD6	0.07	0.21	0.34	0.734	0.962
FTD	IN_LAMP5_RELN	TMEM44	0.07	0.22	0.34	0.734	0.981
FTD	OPC	HEPACAM	-0.04	0.10	-0.34	0.734	0.933
FTD	IN_LAMP5_RELN	ADAM19	0.05	0.15	0.34	0.734	0.981
FTD	EN_L3_5_IT_3	KIAA1191	-0.04	0.11	-0.34	0.734	0.95
FTD	Astro	PHC2	-0.05	0.15	-0.34	0.734	0.896
FTD	IN_ADARB2	TIMM13	-0.09	0.26	-0.34	0.734	0.998
FTD	IN_PVALB	TMED7-TICAM2	0.07	0.20	0.34	0.734	0.975
FTD	EN_L2_3_IT	CBLIF	0.10	0.29	0.34	0.734	0.927
FTD	EN_L3_5_IT_3	GLT1D1	0.03	0.08	0.34	0.734	0.95
FTD	IN_VIP	PGM3	0.03	0.09	0.34	0.734	0.967
FTD	EN_L5_ET	WRNIP1	-1.51	4.37	-0.35	0.734	0.98
FTD	IN_PVALB_CHC	GDPD1	-0.06	0.16	-0.34	0.734	0.969
FTD	EN_L2_3_IT	TMEM117	0.04	0.10	0.34	0.734	0.927
FTD	EN_L6_CT	FAXDC2	-0.11	0.31	-0.34	0.734	0.945
FTD	EN_L3_5_IT_2	NFKBIZ	0.05	0.16	0.34	0.734	0.938
FTD	IN_VIP	BTBD18	0.09	0.26	0.34	0.734	0.967
FTD	EN_L3_5_IT_3	ODF2L	-0.03	0.08	-0.34	0.734	0.95
FTD	EN_L5_ET	OTUD7B	-1.29	3.75	-0.35	0.734	0.98
FTD	EN_L6B	YAF2	-0.04	0.11	-0.34	0.734	0.95
FTD	IN_VIP	CCZ1	-0.05	0.14	-0.34	0.734	0.967
FTD	EN_L6_IT_2	WWTR1	-0.09	0.28	-0.34	0.734	0.962
FTD	EN_L6B	RAB31	0.09	0.25	0.34	0.734	0.95
FTD	EN_L3_5_IT_2	ITPK1	0.04	0.11	0.34	0.734	0.938
FTD	Micro	CGAS	-0.06	0.19	-0.34	0.734	0.988
FTD	Astro	ALDH3B1	-0.08	0.23	-0.34	0.734	0.896
FTD	EN_L6_IT_1	NUBPL	-0.05	0.14	-0.34	0.734	0.966
FTD	Oligo	PADI4	-0.09	0.25	-0.34	0.734	0.922
FTD	IN_PVALB	AK4	0.10	0.30	0.34	0.734	0.975
FTD	IN_PVALB_CHC	COMMD10	0.07	0.20	0.34	0.734	0.969
FTD	EN_L5_6_NP	EIF3F	-0.07	0.20	-0.34	0.734	0.958
FTD	EN_L5_ET	THRB	-0.63	1.82	-0.35	0.734	0.98
FTD	EN_L6_IT_2	RTCB	-0.06	0.18	-0.34	0.734	0.962
FTD	EN_L6_IT_2	SGMS2	-0.12	0.36	-0.34	0.734	0.962
FTD	EN_L3_5_IT_3	HNRNPA2B1	0.03	0.08	0.34	0.734	0.95
FTD	EN_L3_5_IT_2	FITM2	-0.05	0.14	-0.34	0.734	0.938
FTD	IN_VIP	CRB1	-0.04	0.13	-0.34	0.734	0.967
FTD	Oligo	STYK1	-0.08	0.24	-0.34	0.734	0.922
FTD	Micro	PRMT3	0.04	0.12	0.34	0.734	0.988
FTD	Oligo	CEP20	0.02	0.07	0.34	0.734	0.922
FTD	Micro	AP3B2	0.08	0.25	0.34	0.734	0.988
FTD	IN_ADARB2	TLN1	-0.07	0.22	-0.34	0.734	0.998
FTD	EN_L3_5_IT_1	CEP57L1	-0.04	0.12	-0.34	0.734	0.946
FTD	IN_PVALB	FAM126B	-0.03	0.10	-0.34	0.734	0.975
FTD	IN_LAMP5_RELN	GALNT17	0.04	0.11	0.34	0.734	0.981
FTD	EN_L6B	XYLT2	-0.10	0.28	-0.34	0.734	0.95
FTD	IN_SST	TNR	0.05	0.16	0.34	0.734	0.971
FTD	EN_L6_IT_1	MRPL28	-0.09	0.27	-0.34	0.734	0.966
FTD	SMC	YBX3	0.18	0.53	0.34	0.734	0.997
FTD	EN_L6B	CHN1	0.04	0.10	0.34	0.734	0.95
FTD	EN_L6_IT_2	PUS7L	0.06	0.16	0.34	0.734	0.962
FTD	EN_L3_5_IT_1	UBR4	0.03	0.09	0.34	0.734	0.946
FTD	IN_PVALB	TBC1D14	-0.03	0.10	-0.34	0.734	0.975
FTD	IN_SST	RPS20	-0.04	0.11	-0.34	0.734	0.971
FTD	Endo	GLIS3	-0.09	0.27	-0.34	0.734	0.967
FTD	Micro	ABCE1	-0.05	0.16	-0.34	0.735	0.988
FTD	EN_L3_5_IT_3	ATXN2	0.02	0.06	0.34	0.735	0.95
FTD	IN_PVALB	ZNF843	-0.09	0.26	-0.34	0.735	0.975
FTD	VLMC	CUL5	-0.07	0.19	-0.34	0.735	1
FTD	IN_ADARB2	FAM20C	-0.06	0.17	-0.34	0.735	0.998
FTD	Astro	PELP1	-0.03	0.10	-0.34	0.735	0.896
FTD	Adaptive	SIK2	-0.15	0.43	-0.34	0.735	0.989
FTD	IN_ADARB2	ALG10B	-0.09	0.26	-0.34	0.735	0.998
FTD	Micro	COTL1	-0.05	0.14	-0.34	0.735	0.988
FTD	EN_L3_5_IT_3	SH3PXD2A	0.03	0.09	0.34	0.735	0.95
FTD	IN_SST	UFM1	0.04	0.12	0.34	0.735	0.971
FTD	IN_LAMP5_LHX6	APH1B	0.06	0.17	0.34	0.735	0.979
FTD	Oligo	AKAP6	-0.02	0.06	-0.34	0.735	0.922
FTD	IN_SST	ARHGEF7	-0.02	0.07	-0.34	0.735	0.971
FTD	IN_ADARB2	CAMKMT	-0.05	0.14	-0.34	0.735	0.998
FTD	EN_L5_ET	FAM153B	1.35	3.92	0.34	0.735	0.98
FTD	PC	LPP	0.06	0.16	0.34	0.735	0.984
FTD	IN_LAMP5_RELN	FMNL3	-0.06	0.17	-0.34	0.735	0.981
FTD	EN_L6_IT_1	LRRC4B	0.05	0.13	0.34	0.735	0.966
FTD	IN_LAMP5_LHX6	SOGA1	-0.04	0.13	-0.34	0.735	0.979
FTD	IN_VIP	STK39	-0.02	0.07	-0.34	0.735	0.967
FTD	IN_SST	ACACB	-0.08	0.24	-0.34	0.735	0.971
FTD	IN_ADARB2	POP5	0.10	0.29	0.34	0.735	0.998
FTD	IN_LAMP5_RELN	ZNF765	-0.07	0.20	-0.34	0.735	0.981
FTD	IN_ADARB2	TXNDC12	0.07	0.21	0.34	0.735	0.998
FTD	EN_L6_CT	ATG13	0.05	0.14	0.34	0.735	0.945
FTD	IN_LAMP5_LHX6	WBP1L	-0.05	0.15	-0.34	0.735	0.979
FTD	EN_L6_IT_2	TRNAU1AP	-0.05	0.16	-0.34	0.735	0.962
FTD	IN_VIP	AKAP6	-0.02	0.05	-0.34	0.735	0.967
FTD	IN_PVALB	ZCCHC8	0.04	0.11	0.34	0.735	0.975
FTD	Astro	ISCU	-0.04	0.10	-0.34	0.735	0.897
FTD	EN_L6_CT	EIF2B1	-0.07	0.19	-0.34	0.735	0.945
FTD	EN_L2_3_IT	ASPSCR1	0.04	0.12	0.34	0.735	0.927
FTD	EN_L3_5_IT_1	UBE2Z	0.04	0.12	0.34	0.735	0.946
FTD	EN_L6_IT_1	SENP6	-0.03	0.09	-0.34	0.735	0.966
FTD	OPC	LYPD5	0.05	0.15	0.34	0.735	0.933
FTD	EN_L3_5_IT_1	HAAO	-0.09	0.27	-0.34	0.735	0.946
FTD	IN_SST	AFF4	-0.02	0.07	-0.34	0.735	0.971
FTD	EN_L5_ET	SMAP1	0.82	2.38	0.34	0.735	0.98
FTD	IN_PVALB	PACC1	0.08	0.23	0.34	0.735	0.975
FTD	EN_L3_5_IT_3	GPRC5B	0.06	0.18	0.34	0.735	0.95
FTD	IN_PVALB	SNRNP25	-0.07	0.21	-0.34	0.735	0.975
FTD	IN_ADARB2	SCAI	0.04	0.13	0.34	0.735	0.998
FTD	Micro	AIDA	0.06	0.18	0.34	0.735	0.988
FTD	PC	GNA13	0.10	0.28	0.34	0.735	0.984
FTD	IN_SST	LPIN2	-0.04	0.11	-0.34	0.735	0.971
FTD	OPC	PXN	-0.04	0.13	-0.34	0.735	0.933
FTD	IN_SST	VPS26C	0.04	0.11	0.34	0.735	0.971
FTD	IN_PVALB_CHC	SNRNP70	-0.04	0.13	-0.34	0.735	0.969
FTD	OPC	ZNF24	0.03	0.09	0.34	0.735	0.933
FTD	IN_SST	AAMP	0.06	0.18	0.34	0.735	0.971
FTD	EN_L5_6_NP	NPDC1	-0.09	0.27	-0.34	0.735	0.958
FTD	IN_PVALB	SPRING1	-0.05	0.15	-0.34	0.735	0.975
FTD	Micro	RANBP10	-0.04	0.12	-0.34	0.735	0.988
FTD	EN_L6_IT_2	GTF2B	0.07	0.21	0.34	0.735	0.962
FTD	EN_L3_5_IT_2	UBE2S	-0.07	0.20	-0.34	0.735	0.938
FTD	EN_L5_ET	NDUFB9	1.50	4.36	0.34	0.735	0.98
FTD	IN_PVALB	KATNB1	-0.05	0.15	-0.34	0.735	0.975
FTD	EN_L6_CT	SELENOK	-0.09	0.28	-0.34	0.735	0.945
FTD	EN_L3_5_IT_2	AMN1	0.03	0.10	0.34	0.735	0.938
FTD	Adaptive	KAT6B	0.12	0.35	0.34	0.735	0.989
FTD	EN_L6_CT	TRAFD1	0.07	0.20	0.34	0.735	0.945
FTD	IN_PVALB_CHC	BTBD3	0.06	0.17	0.34	0.735	0.969
FTD	EN_L2_3_IT	ILF3	0.02	0.07	0.34	0.735	0.927
FTD	EN_L5_6_NP	CD163L1	-0.11	0.33	-0.34	0.735	0.958
FTD	EN_L3_5_IT_1	PIGK	-0.05	0.13	-0.34	0.735	0.946
FTD	Endo	BTBD1	-0.08	0.24	-0.34	0.735	0.967
FTD	IN_ADARB2	NEGR1	-0.04	0.12	-0.34	0.735	0.998
FTD	EN_L6_IT_2	ARL8A	-0.07	0.20	-0.34	0.735	0.962
FTD	EN_L2_3_IT	ZFYVE28	0.02	0.07	0.34	0.735	0.927
FTD	Endo	ZNHIT6	0.08	0.25	0.34	0.735	0.967
FTD	EN_L3_5_IT_3	PIWIL4	0.05	0.15	0.34	0.735	0.95
FTD	Oligo	BEX5	-0.07	0.19	-0.34	0.735	0.923
FTD	IN_ADARB2	RPL3	0.06	0.18	0.34	0.735	0.998
FTD	EN_L3_5_IT_3	SKIDA1	-0.07	0.21	-0.34	0.735	0.95
FTD	IN_ADARB2	CRPPA	0.05	0.15	0.34	0.735	0.998
FTD	Micro	FAM20A	0.18	0.54	0.34	0.735	0.988
FTD	Astro	APBA1	-0.03	0.10	-0.34	0.735	0.897
FTD	EN_L3_5_IT_3	FRMPD3	-0.06	0.17	-0.34	0.735	0.95
FTD	IN_PVALB	DUSP1	-0.10	0.30	-0.34	0.735	0.975
FTD	Micro	PPIL1	0.09	0.28	0.34	0.735	0.988
FTD	EN_L6B	TIGD7	-0.09	0.28	-0.34	0.735	0.951
FTD	IN_LAMP5_LHX6	PLA2G4C	-0.06	0.17	-0.34	0.735	0.979
FTD	SMC	SETD2	0.14	0.41	0.34	0.735	0.997
FTD	EN_L3_5_IT_2	NCLN	0.04	0.12	0.34	0.735	0.938
FTD	OPC	MRPL33	-0.03	0.09	-0.34	0.735	0.933
FTD	SMC	EIF4G3	0.12	0.36	0.34	0.735	0.997
FTD	IN_LAMP5_LHX6	PRDX3	-0.07	0.22	-0.34	0.735	0.979
FTD	EN_L2_3_IT	RAB31	-0.05	0.16	-0.34	0.735	0.927
FTD	EN_L6_CT	CLK2	0.07	0.22	0.34	0.735	0.945
FTD	EN_L3_5_IT_1	PIH1D1	0.06	0.19	0.34	0.735	0.946
FTD	IN_SST	RPP38	0.05	0.15	0.34	0.735	0.971
FTD	EN_L5_6_NP	RBX1	-0.05	0.15	-0.34	0.735	0.958
FTD	EN_L6B	PAICS	0.07	0.19	0.34	0.735	0.951
FTD	IN_VIP	ECI1	0.05	0.14	0.34	0.735	0.967
FTD	EN_L6B	HMGCS1	-0.07	0.21	-0.34	0.735	0.951
FTD	IN_PVALB	DCAF4	-0.07	0.21	-0.34	0.735	0.975
FTD	Endo	SNAP25	-0.09	0.27	-0.34	0.735	0.967
FTD	IN_PVALB	SFRP4	0.09	0.28	0.34	0.735	0.975
FTD	EN_L2_3_IT	KIF5A	0.02	0.06	0.34	0.735	0.927
FTD	EN_L2_3_IT	NR1H2	0.03	0.09	0.34	0.735	0.927
FTD	PC	EIF2AK4	0.08	0.24	0.34	0.735	0.984
FTD	IN_VIP	BRINP2	-0.04	0.11	-0.34	0.735	0.967
FTD	IN_VIP	SCN3B	-0.03	0.08	-0.34	0.735	0.967
FTD	EN_L2_3_IT	RGPD5	0.08	0.23	0.34	0.735	0.927
FTD	EN_L2_3_IT	PRRC1	0.03	0.08	0.34	0.735	0.927
FTD	VLMC	USP33	-0.06	0.18	-0.34	0.735	1
FTD	OPC	UBE2I	0.03	0.09	0.34	0.735	0.933
FTD	IN_SST	ATXN1L	0.06	0.19	0.34	0.735	0.971
FTD	EN_L6_IT_1	ELMOD2	-0.06	0.18	-0.34	0.735	0.966
FTD	EN_L3_5_IT_3	RNPEPL1	-0.06	0.17	-0.34	0.735	0.95
FTD	Micro	YARS2	-0.05	0.13	-0.34	0.735	0.988
FTD	EN_L6_IT_1	RCHY1	0.05	0.15	0.34	0.735	0.966
FTD	EN_L3_5_IT_1	YJEFN3	0.07	0.21	0.34	0.735	0.946
FTD	IN_LAMP5_LHX6	ATP5MJ	0.07	0.19	0.34	0.735	0.979
FTD	IN_LAMP5_LHX6	IGSF10	0.09	0.26	0.34	0.735	0.979
FTD	IN_PVALB_CHC	GAP43	-0.06	0.17	-0.34	0.735	0.969
FTD	IN_ADARB2	MKX	-0.09	0.25	-0.34	0.735	0.998
FTD	EN_L6_CT	RHBDL3	0.09	0.28	0.34	0.735	0.945
FTD	IN_LAMP5_LHX6	ZCCHC17	0.06	0.17	0.34	0.735	0.979
FTD	IN_SST	AMPD2	0.05	0.14	0.34	0.735	0.971
FTD	EN_L3_5_IT_2	GPN3	-0.06	0.17	-0.34	0.735	0.938
FTD	Endo	CNOT4	-0.05	0.15	-0.34	0.735	0.967
FTD	EN_L6B	AMN1	0.05	0.14	0.34	0.735	0.951
FTD	OPC	PKD1	0.03	0.10	0.34	0.735	0.933
FTD	Micro	ZBTB11	0.05	0.14	0.34	0.735	0.988
FTD	EN_L3_5_IT_1	C19orf25	0.05	0.15	0.34	0.735	0.946
FTD	Endo	PSD3	-0.09	0.27	-0.34	0.735	0.967
FTD	IN_ADARB2	NFKB1	-0.04	0.12	-0.34	0.735	0.998
FTD	EN_L5_6_NP	SOX4	0.10	0.31	0.34	0.735	0.958
FTD	EN_L6_CT	ACSL1	0.05	0.16	0.34	0.735	0.945
FTD	IN_LAMP5_RELN	IKZF4	0.05	0.15	0.34	0.735	0.981
FTD	Oligo	RBMX2	-0.03	0.09	-0.34	0.735	0.923
FTD	EN_L3_5_IT_1	NSD2	0.03	0.09	0.34	0.735	0.946
FTD	IN_ADARB2	TRPM3	0.10	0.29	0.34	0.735	0.998
FTD	EN_L6B	L1CAM	-0.08	0.23	-0.34	0.735	0.951
FTD	IN_VIP	SLC30A8	0.11	0.33	0.34	0.735	0.967
FTD	EN_L3_5_IT_1	TAOK3	0.03	0.09	0.34	0.735	0.946
FTD	EN_L6_IT_2	ENSG00000260729	0.06	0.19	0.34	0.735	0.962
FTD	IN_ADARB2	MAGT1	0.08	0.24	0.34	0.735	0.998
FTD	Astro	ORC6	-0.07	0.21	-0.34	0.735	0.897
FTD	PC	GPRC5C	-0.11	0.33	-0.34	0.735	0.984
FTD	Astro	SLC25A41	-0.08	0.24	-0.34	0.735	0.897
FTD	Astro	GRIA3	0.05	0.16	0.34	0.735	0.897
FTD	PC	CTNNBL1	0.09	0.27	0.34	0.735	0.984
FTD	Oligo	CBX1	-0.02	0.06	-0.34	0.735	0.923
FTD	IN_PVALB	IQCD	-0.09	0.27	-0.34	0.735	0.975
FTD	IN_ADARB2	PARK7	0.06	0.17	0.34	0.735	0.998
FTD	OPC	OTUD6B	0.03	0.10	0.34	0.735	0.933
FTD	EN_L5_6_NP	MCEE	0.08	0.24	0.34	0.735	0.958
FTD	IN_VIP	UHMK1	0.04	0.11	0.34	0.735	0.967
FTD	IN_VIP	KAT14	0.03	0.10	0.34	0.735	0.967
FTD	Oligo	GABRB1	-0.05	0.16	-0.34	0.735	0.923
FTD	EN_L5_6_NP	AP3M2	-0.06	0.17	-0.34	0.735	0.958
FTD	EN_L6_IT_1	TTC14	-0.03	0.10	-0.34	0.735	0.966
FTD	OPC	FOXN3	0.03	0.08	0.34	0.735	0.933
FTD	EN_L3_5_IT_2	CCDC159	0.06	0.19	0.34	0.735	0.938
FTD	IN_SST	C19orf47	-0.08	0.25	-0.34	0.735	0.971
FTD	IN_PVALB_CHC	TMEM120B	0.06	0.19	0.34	0.735	0.969
FTD	IN_ADARB2	TOX3	-0.05	0.16	-0.34	0.735	0.998
FTD	Astro	GAA	0.03	0.10	0.34	0.735	0.897
FTD	IN_ADARB2	CDK6	-0.09	0.28	-0.34	0.735	0.998
FTD	IN_PVALB_CHC	HDAC5	0.06	0.18	0.34	0.735	0.969
FTD	Astro	RUSC2	0.02	0.07	0.34	0.735	0.897
FTD	IN_LAMP5_RELN	ZCCHC17	-0.04	0.11	-0.34	0.735	0.981
FTD	IN_PVALB_CHC	GTF2B	0.08	0.23	0.34	0.735	0.969
FTD	IN_SST	PTPDC1	0.05	0.15	0.34	0.735	0.971
FTD	IN_VIP	CCNF	-0.05	0.14	-0.34	0.735	0.967
FTD	Micro	FBXL13	-0.07	0.22	-0.34	0.735	0.988
FTD	EN_L5_ET	HS1BP3	1.36	3.96	0.34	0.735	0.98
FTD	IN_ADARB2	RRAGB	-0.05	0.14	-0.34	0.735	0.998
FTD	EN_L6_IT_2	LANCL2	0.06	0.18	0.34	0.735	0.962
FTD	IN_PVALB	SPCS2	-0.03	0.09	-0.34	0.735	0.975
FTD	EN_L3_5_IT_2	CLK2	-0.05	0.15	-0.34	0.735	0.938
FTD	IN_LAMP5_RELN	ART3	-0.11	0.33	-0.34	0.735	0.981
FTD	EN_L2_3_IT	FLYWCH2	-0.03	0.10	-0.34	0.735	0.927
FTD	EN_L6_CT	MAP2K7	0.07	0.20	0.34	0.735	0.945
FTD	Astro	PEA15	-0.04	0.11	-0.34	0.735	0.897
FTD	EN_L3_5_IT_2	TMEM260	-0.03	0.09	-0.34	0.735	0.938
FTD	IN_ADARB2	RSPH1	0.09	0.26	0.34	0.735	0.998
FTD	EN_L2_3_IT	ARL14EP	0.03	0.08	0.34	0.735	0.927
FTD	EN_L3_5_IT_3	ANKRD36C	0.02	0.07	0.34	0.735	0.95
FTD	Oligo	ENSG00000268870	0.05	0.14	0.34	0.735	0.923
FTD	IN_PVALB	EXOC3	-0.04	0.11	-0.34	0.735	0.975
FTD	IN_PVALB	PRB2	-0.05	0.15	-0.34	0.735	0.975
FTD	EN_L6B	DMTN	0.04	0.13	0.34	0.735	0.951
FTD	PVM	AGO4	-0.09	0.27	-0.34	0.735	1
FTD	EN_L3_5_IT_2	TOM1L1	-0.04	0.12	-0.34	0.735	0.938
FTD	OPC	C19orf12	-0.04	0.11	-0.34	0.735	0.933
FTD	IN_PVALB	TMX1	0.05	0.16	0.34	0.735	0.975
FTD	IN_SST	NOVA2	-0.03	0.10	-0.34	0.735	0.971
FTD	EN_L5_6_NP	TLN1	-0.10	0.29	-0.34	0.735	0.958
FTD	EN_L6_IT_1	POLH	-0.06	0.17	-0.34	0.735	0.966
FTD	EN_L5_6_NP	BLMH	0.07	0.21	0.34	0.735	0.958
FTD	Micro	RCBTB2	-0.04	0.13	-0.34	0.735	0.988
FTD	Adaptive	MAP4	0.14	0.40	0.34	0.735	0.989
FTD	EN_L6B	SPACA6	0.08	0.23	0.34	0.735	0.951
FTD	EN_L6_CT	TDRD7	-0.05	0.16	-0.34	0.735	0.945
FTD	EN_L2_3_IT	NNAT	0.07	0.22	0.34	0.735	0.927
FTD	Oligo	NLRP8	-0.09	0.27	-0.34	0.735	0.923
FTD	Micro	TASP1	-0.05	0.14	-0.34	0.735	0.988
FTD	Astro	CCDC18	0.05	0.15	0.34	0.735	0.897
FTD	EN_L3_5_IT_3	SETD3	-0.03	0.08	-0.34	0.735	0.95
FTD	EN_L3_5_IT_2	MBD6	0.06	0.18	0.34	0.735	0.938
FTD	EN_L6_CT	GPATCH1	-0.06	0.18	-0.34	0.735	0.945
FTD	EN_L2_3_IT	COQ10A	-0.05	0.14	-0.34	0.735	0.927
FTD	OPC	STRBP	0.02	0.07	0.34	0.735	0.933
FTD	IN_LAMP5_LHX6	NAAA	-0.06	0.17	-0.34	0.735	0.979
FTD	IN_VIP	DDX5	-0.03	0.08	-0.34	0.735	0.967
FTD	PC	RHBDD1	-0.08	0.25	-0.34	0.735	0.984
FTD	IN_SST	ABCA6	0.05	0.14	0.34	0.735	0.971
FTD	SMC	UBR1	0.14	0.41	0.34	0.735	0.997
FTD	EN_L3_5_IT_3	FLYWCH1	0.04	0.11	0.34	0.735	0.95
FTD	IN_SST	KITLG	-0.08	0.25	-0.34	0.735	0.971
FTD	Astro	SERP1	0.03	0.09	0.34	0.735	0.897
FTD	Endo	BCLAF1	-0.07	0.19	-0.34	0.735	0.967
FTD	EN_L3_5_IT_2	OPA1	-0.03	0.08	-0.34	0.735	0.938
FTD	EN_L5_6_NP	SEMA4B	-0.07	0.20	-0.34	0.735	0.958
FTD	IN_PVALB	MARCHF1	0.09	0.27	0.34	0.735	0.975
FTD	IN_LAMP5_RELN	ZP3	0.09	0.27	0.34	0.736	0.981
FTD	EN_L3_5_IT_3	PEA15	0.05	0.16	0.34	0.736	0.95
FTD	OPC	C2orf68	-0.04	0.10	-0.34	0.736	0.933
FTD	EN_L3_5_IT_2	IFIT5	0.07	0.22	0.34	0.736	0.938
FTD	EN_L5_6_NP	COLGALT2	0.06	0.19	0.34	0.736	0.958
FTD	IN_PVALB	MRPS9	-0.03	0.10	-0.34	0.736	0.975
FTD	EN_L2_3_IT	RASIP1	0.05	0.15	0.34	0.736	0.927
FTD	IN_LAMP5_RELN	SMG1	0.03	0.08	0.34	0.736	0.981
FTD	Micro	GPR89B	0.07	0.20	0.34	0.736	0.988
FTD	EN_L3_5_IT_1	TSN	0.05	0.14	0.34	0.736	0.946
FTD	Oligo	FAM32A	0.04	0.11	0.34	0.736	0.923
FTD	EN_L6_IT_1	LRPAP1	-0.06	0.18	-0.34	0.736	0.966
FTD	Astro	NDUFAF7	-0.04	0.11	-0.34	0.736	0.897
FTD	IN_SST	RBMX	0.03	0.10	0.34	0.736	0.971
FTD	PVM	HPCAL1	0.13	0.39	0.34	0.736	1
FTD	IN_ADARB2	ELF2	-0.03	0.10	-0.34	0.736	0.998
FTD	EN_L6_CT	NRG2	-0.04	0.12	-0.34	0.736	0.945
FTD	Oligo	METTL17	-0.03	0.08	-0.34	0.736	0.923
FTD	EN_L6_IT_1	TMEM169	0.07	0.22	0.34	0.736	0.966
FTD	PVM	ZFX	-0.09	0.28	-0.34	0.736	1
FTD	EN_L3_5_IT_1	ALDH2	0.06	0.18	0.34	0.736	0.946
FTD	EN_L6_IT_1	LPCAT3	0.05	0.16	0.34	0.736	0.966
FTD	EN_L3_5_IT_3	DPYSL3	-0.07	0.19	-0.34	0.736	0.95
FTD	Astro	WNT2B	0.05	0.16	0.34	0.736	0.897
FTD	EN_L3_5_IT_2	PPARGC1B	-0.04	0.12	-0.34	0.736	0.938
FTD	EN_L3_5_IT_3	G6PD	-0.08	0.22	-0.34	0.736	0.95
FTD	IN_VIP	PER1	-0.07	0.19	-0.34	0.736	0.968
FTD	Oligo	CERS2	0.03	0.09	0.34	0.736	0.923
FTD	EN_L6_IT_2	NCOR2	0.09	0.26	0.34	0.736	0.962
FTD	IN_PVALB_CHC	CEP290	-0.05	0.14	-0.34	0.736	0.969
FTD	Micro	GPC3	-0.06	0.17	-0.34	0.736	0.988
FTD	EN_L3_5_IT_1	NELFE	-0.07	0.20	-0.34	0.736	0.946
FTD	IN_ADARB2	ADPGK	-0.06	0.17	-0.34	0.736	0.998
FTD	IN_ADARB2	PDK3	0.05	0.14	0.34	0.736	0.998
FTD	Astro	CES4A	-0.07	0.20	-0.34	0.736	0.897
FTD	EN_L6_CT	IREB2	0.04	0.11	0.34	0.736	0.945
FTD	OPC	DENND2C	-0.08	0.24	-0.34	0.736	0.933
FTD	EN_L3_5_IT_3	GNGT1	-0.10	0.28	-0.34	0.736	0.95
FTD	EN_L2_3_IT	UBE2I	-0.03	0.07	-0.34	0.736	0.928
FTD	PC	AHCYL1	-0.08	0.23	-0.34	0.736	0.984
FTD	IN_LAMP5_LHX6	NFKBIZ	-0.09	0.26	-0.34	0.736	0.979
FTD	Micro	NCBP2AS2	-0.09	0.26	-0.34	0.736	0.988
FTD	OPC	OAS3	-0.07	0.20	-0.34	0.736	0.933
FTD	Micro	VPS28	-0.05	0.15	-0.34	0.736	0.988
FTD	EN_L3_5_IT_2	FKBP5	-0.11	0.34	-0.34	0.736	0.938
FTD	EN_L6_CT	NIPBL	-0.03	0.09	-0.34	0.736	0.945
FTD	Oligo	MMP26	-0.08	0.24	-0.34	0.736	0.923
FTD	OPC	FGFR2	-0.06	0.18	-0.34	0.736	0.933
FTD	IN_LAMP5_LHX6	KIF26B	-0.06	0.17	-0.34	0.736	0.979
FTD	EN_L6_CT	ADAM15	0.09	0.25	0.34	0.736	0.945
FTD	IN_SST	VEZF1	0.06	0.17	0.34	0.736	0.971
FTD	EN_L3_5_IT_1	CCDC9	0.08	0.23	0.34	0.736	0.946
FTD	EN_L3_5_IT_2	CHN1	0.03	0.08	0.34	0.736	0.938
FTD	EN_L5_6_NP	COX7A2	0.08	0.25	0.34	0.736	0.958
FTD	EN_L6B	IP6K1	-0.04	0.12	-0.34	0.736	0.951
FTD	EN_L3_5_IT_1	EPC2	-0.03	0.10	-0.34	0.736	0.946
FTD	EN_L3_5_IT_2	SH3GLB1	0.03	0.08	0.34	0.736	0.938
FTD	EN_L6_IT_1	GTPBP1	0.08	0.23	0.34	0.736	0.966
FTD	IN_LAMP5_LHX6	HOOK2	0.06	0.17	0.34	0.736	0.979
FTD	Oligo	EHF	-0.09	0.28	-0.34	0.736	0.923
FTD	IN_SST	SLC51A	0.08	0.23	0.34	0.736	0.971
FTD	EN_L5_ET	DGKH	0.79	2.31	0.34	0.736	0.981
FTD	EN_L6_CT	RAD9A	0.04	0.12	0.34	0.736	0.945
FTD	IN_LAMP5_RELN	MFAP1	0.07	0.20	0.34	0.736	0.981
FTD	Micro	GPT2	-0.08	0.24	-0.34	0.736	0.988
FTD	EN_L6_CT	STRAP	0.05	0.15	0.34	0.736	0.945
FTD	IN_LAMP5_LHX6	ADARB2	0.05	0.14	0.34	0.736	0.979
FTD	EN_L6_IT_2	NFRKB	-0.08	0.25	-0.34	0.736	0.962
FTD	IN_PVALB	SPIN2B	-0.09	0.25	-0.34	0.736	0.975
FTD	EN_L6B	FBXW7	-0.04	0.11	-0.34	0.736	0.951
FTD	IN_ADARB2	ATP2B2	-0.03	0.10	-0.34	0.736	0.998
FTD	IN_ADARB2	JRK	-0.09	0.28	-0.34	0.736	0.998
FTD	IN_LAMP5_LHX6	BCKDHB	-0.05	0.14	-0.34	0.736	0.979
FTD	OPC	TOM1	0.05	0.15	0.34	0.736	0.933
FTD	EN_L5_ET	B4GALT6	0.96	2.81	0.34	0.736	0.981
FTD	Oligo	IRGM	-0.10	0.31	-0.34	0.736	0.923
FTD	IN_SST	GDAP2	-0.03	0.10	-0.34	0.736	0.971
FTD	IN_PVALB_CHC	NDUFV1	-0.07	0.21	-0.34	0.736	0.969
FTD	IN_PVALB	TTC26	-0.05	0.14	-0.34	0.736	0.975
FTD	IN_SST	TTLL1	0.06	0.17	0.34	0.736	0.971
FTD	Oligo	SLC25A3	-0.03	0.08	-0.34	0.736	0.923
FTD	VLMC	TNRC6A	0.06	0.17	0.34	0.736	1
FTD	IN_LAMP5_RELN	BUB3	0.08	0.22	0.34	0.736	0.981
FTD	EN_L6_IT_1	SENP7	0.04	0.13	0.34	0.736	0.966
FTD	IN_LAMP5_RELN	RNF167	-0.07	0.20	-0.34	0.736	0.981
FTD	Astro	MAT2A	0.04	0.13	0.34	0.736	0.897
FTD	IN_PVALB	ENSG00000287542	-0.06	0.19	-0.34	0.736	0.975
FTD	IN_PVALB	DCTN5	0.04	0.11	0.34	0.736	0.975
FTD	EN_L6_CT	WAC	-0.04	0.11	-0.34	0.736	0.945
FTD	EN_L6_IT_1	MALT1	0.05	0.14	0.34	0.736	0.966
FTD	Astro	UBALD2	-0.07	0.20	-0.34	0.736	0.897
FTD	EN_L3_5_IT_2	ADO	-0.05	0.15	-0.34	0.736	0.938
FTD	EN_L3_5_IT_3	MAPK8	-0.02	0.07	-0.34	0.736	0.95
FTD	Micro	HNRNPAB	-0.06	0.17	-0.34	0.736	0.988
FTD	IN_PVALB	TYW5	-0.04	0.13	-0.34	0.736	0.975
FTD	Astro	CUL7	0.04	0.11	0.34	0.736	0.897
FTD	EN_L6_CT	IDH2	0.06	0.19	0.34	0.736	0.945
FTD	Oligo	ARHGAP21	0.02	0.07	0.34	0.736	0.923
FTD	IN_LAMP5_RELN	FIGNL1	0.08	0.25	0.34	0.736	0.981
FTD	EN_L3_5_IT_3	TRAPPC6B	-0.03	0.08	-0.34	0.736	0.95
FTD	EN_L3_5_IT_1	WDR59	0.03	0.10	0.34	0.736	0.946
FTD	EN_L6_IT_1	NEK1	0.04	0.12	0.34	0.736	0.966
FTD	EN_L5_6_NP	NETO1	0.07	0.21	0.34	0.736	0.958
FTD	EN_L5_6_NP	MAGI2	-0.04	0.11	-0.34	0.736	0.958
FTD	EN_L3_5_IT_3	LDLRAD4	-0.04	0.12	-0.34	0.736	0.95
FTD	EN_L6_IT_2	SEMA4F	-0.06	0.18	-0.34	0.736	0.962
FTD	EN_L6_CT	CACNA1I	0.04	0.13	0.34	0.736	0.945
FTD	PC	SLC35F1	0.11	0.34	0.34	0.736	0.984
FTD	IN_ADARB2	DPH5	0.08	0.22	0.34	0.736	0.998
FTD	IN_PVALB_CHC	OPHN1	-0.06	0.18	-0.34	0.736	0.969
FTD	IN_PVALB	ALG1	0.06	0.19	0.34	0.736	0.975
FTD	IN_PVALB	ALG12	0.07	0.19	0.34	0.736	0.975
FTD	IN_PVALB	MMP21	-0.08	0.25	-0.34	0.736	0.975
FTD	IN_PVALB	SERF2	0.05	0.14	0.34	0.736	0.975
FTD	EN_L6_IT_1	COPS2	0.05	0.14	0.34	0.736	0.966
FTD	Adaptive	KLF6	0.16	0.46	0.34	0.736	0.989
FTD	EN_L5_6_NP	ACAA1	-0.07	0.22	-0.34	0.736	0.958
FTD	PVM	JUN	0.24	0.71	0.34	0.736	1
FTD	Oligo	MRPL39	0.03	0.10	0.34	0.736	0.923
FTD	EN_L6_IT_2	KCNMA1	-0.04	0.12	-0.34	0.736	0.962
FTD	EN_L3_5_IT_1	OTUD7B	0.04	0.13	0.34	0.736	0.946
FTD	IN_LAMP5_LHX6	PSMB4	0.08	0.24	0.34	0.736	0.979
FTD	EN_L2_3_IT	ADGRB1	0.04	0.12	0.34	0.736	0.928
FTD	Adaptive	PTAR1	-0.13	0.38	-0.34	0.736	0.989
FTD	OPC	LPL	-0.10	0.29	-0.34	0.736	0.933
FTD	EN_L6_CT	DESI2	-0.05	0.14	-0.34	0.736	0.945
FTD	Endo	NAA35	0.07	0.22	0.34	0.736	0.967
FTD	EN_L3_5_IT_3	ENSG00000264324	0.07	0.21	0.34	0.736	0.95
FTD	EN_L6_IT_1	MAGI2	0.03	0.08	0.34	0.736	0.966
FTD	EN_L3_5_IT_2	ADAMTSL3	-0.06	0.17	-0.34	0.736	0.938
FTD	Micro	MZT2A	0.07	0.21	0.34	0.736	0.988
FTD	EN_L3_5_IT_2	PPIF	-0.08	0.24	-0.34	0.736	0.938
FTD	IN_PVALB	KDSR	-0.03	0.10	-0.34	0.736	0.975
FTD	Oligo	PDZD8	-0.02	0.07	-0.34	0.736	0.923
FTD	EN_L5_6_NP	SCN9A	0.06	0.19	0.34	0.736	0.958
FTD	IN_SST	OR3A2	0.08	0.23	0.34	0.736	0.971
FTD	Micro	DUSP11	0.05	0.16	0.34	0.736	0.988
FTD	EN_L2_3_IT	GALNT18	-0.04	0.11	-0.34	0.736	0.928
FTD	EN_L5_6_NP	RBM10	-0.06	0.18	-0.34	0.736	0.958
FTD	EN_L5_6_NP	KIFAP3	-0.04	0.12	-0.34	0.736	0.958
FTD	EN_L6B	NKIRAS1	0.06	0.18	0.34	0.736	0.951
FTD	IN_PVALB_CHC	CEP170B	0.09	0.28	0.34	0.736	0.969
FTD	EN_L3_5_IT_2	SLC25A15	-0.08	0.25	-0.34	0.736	0.938
FTD	EN_L3_5_IT_2	FAS	0.07	0.20	0.34	0.736	0.938
FTD	Astro	RPL38	-0.03	0.10	-0.34	0.736	0.897
FTD	IN_ADARB2	VAV2	0.06	0.18	0.34	0.736	0.998
FTD	IN_VIP	DCAF5	0.02	0.05	0.34	0.736	0.968
FTD	EN_L5_6_NP	ABCB8	-0.07	0.21	-0.34	0.736	0.958
FTD	EN_L3_5_IT_2	BCL11A	-0.04	0.10	-0.34	0.736	0.938
FTD	EN_L6B	CNPY3	0.08	0.22	0.34	0.736	0.951
FTD	IN_PVALB	ZNF630	0.06	0.19	0.34	0.736	0.975
FTD	EN_L6_CT	RO60	0.04	0.13	0.34	0.736	0.945
FTD	Endo	RANBP2	-0.06	0.17	-0.34	0.736	0.967
FTD	EN_L5_6_NP	AMY2B	0.05	0.14	0.34	0.736	0.958
FTD	IN_LAMP5_RELN	LRTM1	0.11	0.33	0.34	0.736	0.981
FTD	EN_L3_5_IT_1	MAP3K4	0.03	0.09	0.34	0.736	0.946
FTD	VLMC	ATG7	-0.08	0.23	-0.34	0.736	1
FTD	EN_L5_ET	YWHAB	-1.01	2.94	-0.34	0.736	0.981
FTD	EN_L6_IT_1	SMIM43	-0.07	0.20	-0.34	0.736	0.966
FTD	IN_ADARB2	UBE2L3	0.05	0.14	0.34	0.736	0.998
FTD	IN_PVALB	TADA1	-0.05	0.14	-0.34	0.736	0.975
FTD	IN_ADARB2	RNF14	-0.05	0.15	-0.34	0.736	0.998
FTD	OPC	AKTIP	0.04	0.10	0.34	0.736	0.933
FTD	PC	DYNC2I1	-0.07	0.22	-0.34	0.736	0.984
FTD	EN_L3_5_IT_2	CRISPLD1	-0.08	0.25	-0.34	0.736	0.938
FTD	OPC	UBR5	-0.02	0.07	-0.34	0.736	0.933
FTD	EN_L3_5_IT_1	MTHFR	-0.05	0.16	-0.34	0.736	0.946
FTD	EN_L2_3_IT	EXOSC4	0.07	0.20	0.34	0.736	0.928
FTD	IN_PVALB_CHC	ANGPTL1	0.10	0.31	0.34	0.736	0.969
FTD	Micro	SUSD1	0.07	0.22	0.34	0.736	0.988
FTD	IN_VIP	CERS6	-0.02	0.07	-0.34	0.736	0.968
FTD	IN_ADARB2	PRSS3	0.10	0.29	0.34	0.736	0.998
FTD	IN_LAMP5_RELN	SLC35F1	0.03	0.09	0.34	0.736	0.981
FTD	IN_ADARB2	EML1	0.05	0.15	0.34	0.736	0.998
FTD	Endo	KDM3A	0.07	0.22	0.34	0.736	0.967
FTD	EN_L3_5_IT_1	BNIP3	0.04	0.13	0.34	0.736	0.946
FTD	EN_L6_IT_1	OSCAR	0.11	0.33	0.34	0.736	0.966
FTD	Astro	PSMG2	0.03	0.08	0.34	0.736	0.897
FTD	EN_L5_6_NP	MARCHF11	0.09	0.25	0.34	0.736	0.958
FTD	IN_LAMP5_LHX6	RPS19	-0.07	0.21	-0.34	0.736	0.98
FTD	EN_L6_IT_1	STARD3NL	0.06	0.16	0.34	0.736	0.966
FTD	EN_L3_5_IT_1	LGI3	0.07	0.21	0.34	0.736	0.946
FTD	EN_L3_5_IT_2	DUSP6	-0.14	0.41	-0.34	0.736	0.938
FTD	EN_L3_5_IT_2	ZNF592	0.04	0.11	0.34	0.736	0.938
FTD	IN_SST	EXT1	0.04	0.13	0.34	0.736	0.971
FTD	IN_VIP	PCNX3	0.06	0.16	0.34	0.736	0.968
FTD	IN_LAMP5_LHX6	ST7L	-0.05	0.14	-0.34	0.736	0.98
FTD	EN_L5_ET	ZBTB25	-1.46	4.26	-0.34	0.736	0.981
FTD	EN_L3_5_IT_3	NECTIN2	0.09	0.27	0.34	0.736	0.95
FTD	Astro	PDRG1	-0.04	0.13	-0.34	0.736	0.897
FTD	Micro	RAP1B	-0.03	0.09	-0.34	0.736	0.988
FTD	IN_SST	MPLKIP	0.05	0.16	0.34	0.736	0.971
FTD	EN_L3_5_IT_3	LRRCC1	0.06	0.18	0.34	0.736	0.95
FTD	IN_VIP	COLEC10	-0.11	0.31	-0.34	0.736	0.968
FTD	Astro	SRP9	-0.03	0.10	-0.34	0.736	0.897
FTD	IN_ADARB2	ZNF586	-0.04	0.12	-0.34	0.736	0.998
FTD	EN_L6B	ARHGEF3	0.05	0.15	0.34	0.736	0.951
FTD	IN_VIP	SFXN1	0.02	0.07	0.34	0.736	0.968
FTD	EN_L6B	RPL7A	-0.07	0.20	-0.34	0.736	0.951
FTD	IN_SST	IGFBP4	0.07	0.21	0.34	0.736	0.971
FTD	IN_PVALB	HEPACAM	-0.08	0.25	-0.34	0.736	0.975
FTD	IN_LAMP5_RELN	NUTF2	0.07	0.21	0.34	0.736	0.981
FTD	EN_L6_CT	NAPG	0.05	0.14	0.34	0.736	0.945
FTD	Oligo	MTSS1	-0.03	0.08	-0.34	0.736	0.923
FTD	EN_L3_5_IT_3	DNAJC13	0.03	0.08	0.34	0.736	0.95
FTD	VLMC	PTPN9	0.09	0.28	0.34	0.736	1
FTD	OPC	RFXAP	-0.04	0.13	-0.34	0.736	0.933
FTD	IN_LAMP5_LHX6	TCEA3	0.13	0.39	0.34	0.736	0.98
FTD	EN_L6_CT	TBCK	0.03	0.09	0.34	0.736	0.945
FTD	Astro	GTF3C3	-0.02	0.07	-0.34	0.736	0.897
FTD	EN_L2_3_IT	SAFB	0.02	0.06	0.34	0.736	0.928
FTD	Oligo	LIN7B	0.04	0.12	0.34	0.736	0.923
FTD	EN_L6_IT_2	PKD1	0.05	0.13	0.34	0.736	0.962
FTD	EN_L6_IT_2	RO60	0.06	0.17	0.34	0.736	0.962
FTD	EN_L6_CT	CDKN1B	0.07	0.21	0.34	0.736	0.945
FTD	IN_VIP	XKR6	0.02	0.06	0.34	0.737	0.968
FTD	EN_L3_5_IT_1	BEX5	-0.07	0.22	-0.34	0.737	0.946
FTD	IN_LAMP5_RELN	SCAI	0.03	0.10	0.34	0.737	0.981
FTD	VLMC	TECPR2	-0.09	0.26	-0.34	0.737	1
FTD	Micro	SORD	0.08	0.23	0.34	0.737	0.988
FTD	IN_PVALB_CHC	FUBP3	-0.05	0.14	-0.34	0.737	0.969
FTD	IN_PVALB	PPOX	0.05	0.14	0.34	0.737	0.975
FTD	IN_PVALB_CHC	NEIL1	-0.10	0.30	-0.34	0.737	0.969
FTD	IN_LAMP5_RELN	RAB35	0.07	0.21	0.34	0.737	0.981
FTD	Micro	LSS	-0.07	0.20	-0.34	0.737	0.988
FTD	IN_PVALB	SRSF7	0.05	0.15	0.34	0.737	0.975
FTD	Micro	ZNF510	0.06	0.17	0.34	0.737	0.988
FTD	IN_LAMP5_RELN	SLC25A4	0.04	0.12	0.34	0.737	0.981
FTD	PC	ADIPOR2	-0.10	0.28	-0.34	0.737	0.984
FTD	EN_L6B	GALNT2	-0.06	0.17	-0.34	0.737	0.951
FTD	IN_PVALB_CHC	RHEB	0.07	0.20	0.34	0.737	0.969
FTD	IN_ADARB2	LETMD1	-0.05	0.14	-0.34	0.737	0.998
FTD	Astro	NT5C3B	-0.03	0.09	-0.34	0.737	0.897
FTD	Micro	ENSG00000269693	0.09	0.26	0.34	0.737	0.988
FTD	Astro	FAM227B	-0.04	0.12	-0.34	0.737	0.897
FTD	VLMC	ATG4C	0.11	0.33	0.34	0.737	1
FTD	EN_L6_CT	C1orf115	0.06	0.19	0.34	0.737	0.945
FTD	Micro	FAM200A	0.07	0.20	0.34	0.737	0.988
FTD	EN_L6_IT_2	CPNE3	0.06	0.17	0.34	0.737	0.962
FTD	EN_L2_3_IT	QRFPR	-0.12	0.37	-0.34	0.737	0.928
FTD	OPC	ATP6V0A4	0.09	0.27	0.34	0.737	0.933
FTD	IN_ADARB2	LZTS1	-0.11	0.33	-0.34	0.737	0.998
FTD	EN_L5_6_NP	TCF12	-0.06	0.18	-0.34	0.737	0.958
FTD	Oligo	POLR1E	0.05	0.14	0.34	0.737	0.923
FTD	IN_ADARB2	LAMC3	0.08	0.23	0.34	0.737	0.998
FTD	EN_L3_5_IT_2	ARHGAP32	0.02	0.07	0.34	0.737	0.939
FTD	EN_L6_IT_1	UBE2O	0.04	0.11	0.34	0.737	0.966
FTD	IN_ADARB2	LDLRAD3	-0.09	0.26	-0.34	0.737	0.998
FTD	IN_PVALB_CHC	ANKLE2	-0.08	0.25	-0.34	0.737	0.969
FTD	Oligo	EML1	-0.05	0.16	-0.34	0.737	0.923
FTD	Micro	DUSP6	0.09	0.28	0.34	0.737	0.988
FTD	OPC	ABCC10	-0.04	0.12	-0.34	0.737	0.933
FTD	EN_L6B	FGF13	-0.07	0.21	-0.34	0.737	0.951
FTD	EN_L5_ET	PYGB	0.99	2.91	0.34	0.737	0.981
FTD	EN_L3_5_IT_3	STOM	0.07	0.22	0.34	0.737	0.95
FTD	Micro	SNRPD2	-0.07	0.21	-0.34	0.737	0.988
FTD	Astro	CREBBP	0.02	0.06	0.34	0.737	0.897
FTD	Astro	SERGEF	-0.05	0.14	-0.34	0.737	0.897
FTD	EN_L3_5_IT_3	TSTD2	-0.03	0.10	-0.34	0.737	0.95
FTD	Micro	NAE1	0.05	0.14	0.34	0.737	0.988
FTD	EN_L6_IT_2	URI1	-0.05	0.14	-0.34	0.737	0.962
FTD	Oligo	TSEN34	-0.05	0.14	-0.34	0.737	0.923
FTD	EN_L2_3_IT	DEDD	-0.04	0.11	-0.34	0.737	0.928
FTD	IN_VIP	MED30	-0.04	0.13	-0.34	0.737	0.968
FTD	EN_L5_6_NP	SCRN1	0.04	0.12	0.34	0.737	0.958
FTD	OPC	RUNX1T1	0.03	0.08	0.34	0.737	0.933
FTD	IN_LAMP5_RELN	PNRC1	-0.06	0.18	-0.34	0.737	0.981
FTD	EN_L6_CT	TCHP	-0.06	0.19	-0.34	0.737	0.945
FTD	EN_L6_IT_2	YIPF1	-0.10	0.31	-0.34	0.737	0.962
FTD	EN_L3_5_IT_1	SOS2	-0.03	0.09	-0.34	0.737	0.946
FTD	EN_L5_ET	UNC50	-1.36	3.99	-0.34	0.737	0.981
FTD	Oligo	ENSG00000275674	0.04	0.11	0.34	0.737	0.923
FTD	EN_L3_5_IT_3	FNBP1	-0.02	0.07	-0.34	0.737	0.95
FTD	IN_PVALB	SKIV2L	-0.08	0.24	-0.34	0.737	0.975
FTD	EN_L6B	CDON	0.05	0.15	0.34	0.737	0.951
FTD	EN_L3_5_IT_2	SYT7	0.03	0.10	0.34	0.737	0.939
FTD	Astro	CEP295	0.03	0.08	0.34	0.737	0.897
FTD	EN_L3_5_IT_1	GAS2	0.07	0.22	0.34	0.737	0.946
FTD	Endo	ILRUN	-0.09	0.27	-0.34	0.737	0.967
FTD	EN_L5_6_NP	NDUFA1	-0.09	0.26	-0.34	0.737	0.958
FTD	IN_PVALB_CHC	CEP295	0.06	0.17	0.34	0.737	0.969
FTD	EN_L6_CT	SLC8A1	0.03	0.09	0.34	0.737	0.945
FTD	EN_L3_5_IT_3	PHB	-0.05	0.16	-0.34	0.737	0.95
FTD	EN_L6B	FHL1	-0.06	0.18	-0.34	0.737	0.951
FTD	EN_L6_IT_1	SYNE1	0.04	0.11	0.34	0.737	0.966
FTD	EN_L6_IT_2	GNB4	-0.05	0.15	-0.34	0.737	0.962
FTD	Astro	MKNK1	0.02	0.07	0.34	0.737	0.897
FTD	EN_L5_6_NP	HIPK4	-0.10	0.29	-0.34	0.737	0.958
FTD	IN_LAMP5_LHX6	FCHO2	0.05	0.14	0.34	0.737	0.98
FTD	OPC	CCND1	0.08	0.24	0.34	0.737	0.933
FTD	EN_L6_IT_1	CEP20	0.06	0.16	0.34	0.737	0.966
FTD	IN_PVALB	PSD3	-0.04	0.11	-0.34	0.737	0.975
FTD	EN_L2_3_IT	HSPA1L	0.07	0.22	0.34	0.737	0.928
FTD	EN_L3_5_IT_1	RAB3A	-0.06	0.18	-0.34	0.737	0.946
FTD	EN_L6B	RTN1	0.03	0.08	0.34	0.737	0.951
FTD	EN_L2_3_IT	MED18	0.07	0.22	0.34	0.737	0.928
FTD	EN_L3_5_IT_2	TSR2	0.05	0.14	0.34	0.737	0.939
FTD	EN_L2_3_IT	RALGAPA1	0.01	0.04	0.34	0.737	0.928
FTD	IN_LAMP5_RELN	PNPLA6	-0.05	0.15	-0.34	0.737	0.981
FTD	EN_L5_6_NP	MOSMO	-0.04	0.11	-0.34	0.737	0.958
FTD	Astro	LYSMD4	-0.05	0.13	-0.34	0.737	0.897
FTD	Oligo	RHOJ	0.07	0.21	0.34	0.737	0.923
FTD	IN_ADARB2	EDDM13	-0.10	0.29	-0.34	0.737	0.998
FTD	Oligo	PNPLA3	0.08	0.25	0.34	0.737	0.923
FTD	EN_L3_5_IT_3	PPP2R5E	0.02	0.06	0.34	0.737	0.95
FTD	IN_PVALB_CHC	GTF2F2	-0.10	0.29	-0.34	0.737	0.969
FTD	EN_L5_6_NP	CCDC14	-0.05	0.15	-0.34	0.737	0.958
FTD	Micro	MAST4	-0.09	0.25	-0.34	0.737	0.988
FTD	IN_LAMP5_RELN	PPFIA2	-0.03	0.08	-0.34	0.737	0.981
FTD	IN_ADARB2	CHID1	-0.07	0.20	-0.34	0.737	0.998
FTD	IN_LAMP5_LHX6	ARHGAP5	0.04	0.11	0.34	0.737	0.98
FTD	IN_PVALB_CHC	MRPL32	0.09	0.27	0.34	0.737	0.969
FTD	OPC	FOXO1	0.05	0.15	0.34	0.737	0.933
FTD	EN_L3_5_IT_3	ENSG00000241962	0.03	0.09	0.34	0.737	0.95
FTD	EN_L3_5_IT_3	ARHGAP9	-0.08	0.23	-0.34	0.737	0.95
FTD	OPC	HNRNPD	0.02	0.06	0.34	0.737	0.933
FTD	OPC	ZC3H8	-0.02	0.07	-0.34	0.737	0.933
FTD	IN_SST	DPCD	0.07	0.20	0.34	0.737	0.972
FTD	Micro	CENPP	-0.06	0.17	-0.34	0.737	0.988
FTD	EN_L6_IT_1	DOT1L	-0.07	0.19	-0.34	0.737	0.966
FTD	OPC	LRFN4	0.07	0.19	0.34	0.737	0.933
FTD	EN_L6_IT_1	EPB41	0.05	0.16	0.34	0.737	0.966
FTD	EN_L3_5_IT_3	LYPLAL1	0.04	0.11	0.34	0.737	0.95
FTD	EN_L3_5_IT_2	NR4A3	-0.13	0.38	-0.34	0.737	0.939
FTD	IN_LAMP5_RELN	APEX1	-0.07	0.21	-0.34	0.737	0.981
FTD	Astro	ELAPOR1	0.06	0.19	0.34	0.737	0.897
FTD	EN_L3_5_IT_2	ZHX3	0.03	0.07	0.34	0.737	0.939
FTD	EN_L5_6_NP	PGS1	0.07	0.21	0.34	0.737	0.958
FTD	EN_L6_CT	COL23A1	-0.07	0.22	-0.34	0.737	0.945
FTD	IN_PVALB	COPS6	-0.05	0.14	-0.34	0.737	0.975
FTD	EN_L6_IT_2	MPPE1	0.07	0.21	0.34	0.737	0.963
FTD	EN_L6_IT_1	GGT7	-0.05	0.14	-0.34	0.737	0.966
FTD	IN_PVALB	TRAPPC9	-0.03	0.10	-0.34	0.737	0.975
FTD	EN_L2_3_IT	PHF23	0.05	0.16	0.34	0.737	0.928
FTD	IN_PVALB	GABPB1	0.05	0.15	0.34	0.737	0.975
FTD	EN_L3_5_IT_1	EMC10	0.07	0.20	0.34	0.737	0.946
FTD	EN_L6_CT	GTPBP10	0.05	0.15	0.34	0.737	0.945
FTD	IN_ADARB2	FCHSD2	-0.03	0.09	-0.34	0.737	0.998
FTD	PC	PHACTR2	-0.09	0.25	-0.34	0.737	0.984
FTD	IN_SST	HECTD3	-0.07	0.21	-0.34	0.737	0.972
FTD	EN_L5_6_NP	ABO	-0.14	0.40	-0.34	0.737	0.958
FTD	PC	GATAD2B	0.07	0.20	0.34	0.737	0.984
FTD	EN_L6_IT_1	LRRFIP2	0.04	0.10	0.34	0.737	0.966
FTD	IN_PVALB_CHC	TAB2	-0.05	0.15	-0.34	0.737	0.97
FTD	IN_LAMP5_RELN	PTPRB	0.05	0.15	0.34	0.737	0.981
FTD	EN_L3_5_IT_2	ZC2HC1C	-0.05	0.14	-0.34	0.737	0.939
FTD	Astro	AHI1	-0.03	0.09	-0.34	0.737	0.897
FTD	EN_L6_IT_1	EDIL3	-0.09	0.27	-0.34	0.737	0.966
FTD	Micro	SSBP1	0.04	0.11	0.34	0.737	0.988
FTD	EN_L6_CT	ZNF529	-0.04	0.11	-0.34	0.737	0.945
FTD	OPC	NVL	-0.03	0.08	-0.34	0.737	0.934
FTD	VLMC	GOLM2	-0.07	0.21	-0.34	0.737	1
FTD	EN_L5_6_NP	RNF144A	-0.04	0.11	-0.34	0.737	0.958
FTD	IN_SST	UBE2Q1	-0.06	0.17	-0.34	0.737	0.972
FTD	PVM	AP3B1	-0.07	0.22	-0.34	0.737	1
FTD	IN_ADARB2	RFFL	0.09	0.28	0.34	0.737	0.998
FTD	IN_SST	STPG2	-0.07	0.21	-0.34	0.737	0.972
FTD	EN_L3_5_IT_1	GATC	0.07	0.20	0.34	0.737	0.946
FTD	IN_ADARB2	CCDC88A	0.03	0.08	0.34	0.737	0.998
FTD	IN_LAMP5_RELN	ZNF737	-0.05	0.15	-0.34	0.737	0.981
FTD	Endo	SLC2A13	0.09	0.27	0.34	0.737	0.967
FTD	IN_SST	PCDH1	-0.06	0.18	-0.34	0.737	0.972
FTD	IN_PVALB	ARRB2	0.04	0.12	0.34	0.737	0.975
FTD	IN_PVALB	MAN2B1	-0.07	0.20	-0.34	0.737	0.975
FTD	EN_L5_ET	GLRX	1.65	4.83	0.34	0.737	0.981
FTD	EN_L3_5_IT_2	MRPS26	-0.05	0.14	-0.34	0.737	0.939
FTD	EN_L6B	NFE2L3	0.11	0.33	0.34	0.737	0.951
FTD	PVM	SFSWAP	0.11	0.31	0.34	0.737	1
FTD	EN_L6_IT_1	CDYL2	0.05	0.14	0.34	0.737	0.966
FTD	EN_L3_5_IT_3	CD101	0.09	0.26	0.34	0.737	0.951
FTD	Oligo	UQCRFS1	-0.03	0.09	-0.34	0.737	0.923
FTD	EN_L2_3_IT	SMIM43	0.04	0.12	0.34	0.737	0.929
FTD	EN_L6_CT	ING4	0.06	0.16	0.34	0.737	0.945
FTD	EN_L6B	MANSC1	0.07	0.22	0.34	0.737	0.951
FTD	IN_LAMP5_RELN	LARP1B	-0.03	0.08	-0.34	0.737	0.981
FTD	IN_LAMP5_RELN	SCAMP5	0.03	0.09	0.34	0.737	0.981
FTD	Astro	PRB1	-0.12	0.37	-0.34	0.737	0.897
FTD	IN_LAMP5_RELN	ATP7B	-0.05	0.15	-0.34	0.737	0.981
FTD	EN_L5_6_NP	RPS27A	-0.07	0.21	-0.34	0.737	0.958
FTD	EN_L6_CT	PRKACB	0.03	0.08	0.34	0.737	0.945
FTD	IN_ADARB2	SEC11A	0.06	0.18	0.34	0.737	0.998
FTD	IN_PVALB	HTATIP2	-0.06	0.17	-0.34	0.737	0.975
FTD	IN_PVALB	SLC39A13	-0.06	0.17	-0.34	0.737	0.975
FTD	EN_L6_CT	DAPK2	-0.10	0.31	-0.34	0.737	0.945
FTD	IN_LAMP5_RELN	PARD3B	0.09	0.26	0.34	0.737	0.981
FTD	Oligo	DNAJC21	-0.02	0.07	-0.34	0.737	0.923
FTD	IN_PVALB	HPCAL4	-0.06	0.18	-0.34	0.737	0.975
FTD	EN_L6_IT_2	GSTA4	0.05	0.16	0.34	0.737	0.963
FTD	Oligo	PRMT2	0.03	0.09	0.34	0.737	0.923
FTD	IN_VIP	LARP1B	0.02	0.06	0.34	0.737	0.968
FTD	IN_SST	RPL10	0.05	0.15	0.34	0.737	0.972
FTD	EN_L6_CT	ERGIC3	0.06	0.18	0.34	0.737	0.945
FTD	EN_L6_IT_2	SETD2	0.04	0.10	0.34	0.737	0.963
FTD	Oligo	SYNGR3	-0.07	0.20	-0.34	0.737	0.923
FTD	IN_SST	ZNF500	0.07	0.20	0.34	0.737	0.972
FTD	EN_L5_6_NP	SLC9A1	-0.06	0.19	-0.34	0.737	0.958
FTD	Astro	ENY2	0.03	0.09	0.34	0.737	0.897
FTD	EN_L6B	ACTB	0.07	0.21	0.34	0.737	0.951
FTD	Astro	AP4E1	0.02	0.07	0.34	0.737	0.897
FTD	OPC	CCDC149	0.03	0.10	0.34	0.737	0.934
FTD	Oligo	C9orf16	0.04	0.13	0.34	0.737	0.923
FTD	EN_L6_CT	CHMP5	-0.07	0.20	-0.34	0.737	0.945
FTD	Oligo	MRPL45	0.02	0.07	0.34	0.737	0.923
FTD	EN_L6_CT	RAB11FIP1	-0.08	0.25	-0.34	0.737	0.945
FTD	Oligo	ATP5PF	0.02	0.07	0.34	0.737	0.923
FTD	EN_L6_IT_1	PGBD5	-0.03	0.10	-0.34	0.737	0.966
FTD	EN_L6_IT_2	CCDC47	0.08	0.24	0.34	0.737	0.963
FTD	EN_L3_5_IT_2	TNIK	0.02	0.07	0.34	0.737	0.939
FTD	IN_PVALB_CHC	ETF1	0.09	0.26	0.34	0.737	0.97
FTD	EN_L6_CT	ACTL6B	0.05	0.15	0.34	0.737	0.945
FTD	IN_LAMP5_RELN	USF3	0.05	0.16	0.34	0.737	0.981
FTD	IN_PVALB_CHC	FANCL	-0.09	0.26	-0.34	0.737	0.97
FTD	OPC	RPL3	-0.03	0.09	-0.34	0.737	0.934
FTD	IN_ADARB2	MAP2K7	-0.06	0.18	-0.34	0.737	0.998
FTD	Endo	PIGN	-0.10	0.30	-0.34	0.737	0.967
FTD	Oligo	RNF103-CHMP3	-0.04	0.12	-0.34	0.737	0.923
FTD	IN_PVALB	XPO5	-0.03	0.09	-0.34	0.737	0.975
FTD	EN_L6_IT_2	FBXL12	-0.09	0.25	-0.34	0.737	0.963
FTD	Oligo	CCDC25	0.02	0.07	0.34	0.737	0.923
FTD	EN_L2_3_IT	NIPAL1	-0.05	0.15	-0.34	0.737	0.929
FTD	EN_L3_5_IT_1	U2SURP	0.03	0.09	0.34	0.738	0.946
FTD	EN_L3_5_IT_1	DBP	-0.10	0.30	-0.34	0.738	0.946
FTD	EN_L2_3_IT	ST7L	0.02	0.06	0.34	0.738	0.929
FTD	Oligo	MS4A4A	-0.09	0.26	-0.34	0.738	0.923
FTD	EN_L3_5_IT_1	SLC66A3	0.07	0.20	0.34	0.738	0.946
FTD	IN_VIP	ZSCAN31	0.09	0.27	0.34	0.738	0.968
FTD	EN_L3_5_IT_3	STARD3NL	0.05	0.13	0.34	0.738	0.951
FTD	IN_LAMP5_RELN	COA1	0.04	0.11	0.34	0.738	0.981
FTD	IN_LAMP5_RELN	FYN	0.03	0.08	0.34	0.738	0.981
FTD	IN_PVALB	PIK3CA	-0.03	0.09	-0.34	0.738	0.975
FTD	EN_L6_CT	PML	-0.09	0.26	-0.34	0.738	0.945
FTD	Oligo	ZNF536	0.02	0.07	0.34	0.738	0.923
FTD	EN_L3_5_IT_1	FAM163B	0.04	0.12	0.34	0.738	0.946
FTD	OPC	LINS1	0.05	0.15	0.34	0.738	0.934
FTD	IN_VIP	THUMPD3	-0.04	0.12	-0.34	0.738	0.968
FTD	IN_SST	PPIB	-0.06	0.17	-0.34	0.738	0.972
FTD	EN_L5_ET	LMO7	0.77	2.26	0.34	0.738	0.981
FTD	IN_VIP	CHURC1-FNTB	0.04	0.12	0.34	0.738	0.968
FTD	EN_L3_5_IT_2	ARMC5	-0.07	0.20	-0.34	0.738	0.939
FTD	EN_L6B	TIMM29	0.09	0.28	0.34	0.738	0.951
FTD	EN_L3_5_IT_3	DHX8	-0.04	0.11	-0.34	0.738	0.951
FTD	EN_L3_5_IT_3	ITIH2	0.10	0.30	0.34	0.738	0.951
FTD	OPC	DONSON	-0.06	0.18	-0.34	0.738	0.934
FTD	EN_L3_5_IT_3	TNFAIP1	0.05	0.14	0.34	0.738	0.951
FTD	EN_L3_5_IT_3	FAM120C	0.03	0.10	0.34	0.738	0.951
FTD	OPC	OTOA	0.08	0.23	0.34	0.738	0.934
FTD	IN_PVALB	ATN1	0.04	0.13	0.34	0.738	0.975
FTD	Endo	DARS1	-0.09	0.28	-0.34	0.738	0.967
FTD	PVM	MYO1E	-0.15	0.43	-0.34	0.738	1
FTD	EN_L3_5_IT_2	NUDT5	-0.03	0.09	-0.34	0.738	0.939
FTD	IN_PVALB	SYN1	0.07	0.20	0.34	0.738	0.975
FTD	EN_L6_CT	LZIC	-0.06	0.18	-0.34	0.738	0.945
FTD	IN_ADARB2	CCDC59	0.08	0.25	0.34	0.738	0.998
FTD	IN_VIP	PIGV	-0.07	0.20	-0.34	0.738	0.968
FTD	IN_ADARB2	LZIC	0.06	0.17	0.34	0.738	0.998
FTD	VLMC	SEC31A	0.06	0.18	0.34	0.738	1
FTD	EN_L6_IT_1	RUSC1	0.06	0.16	0.34	0.738	0.966
FTD	EN_L3_5_IT_1	CD58	0.09	0.26	0.34	0.738	0.946
FTD	Astro	DGKZ	0.05	0.16	0.34	0.738	0.898
FTD	EN_L6_CT	TBC1D9	-0.04	0.12	-0.34	0.738	0.945
FTD	IN_SST	CDH22	-0.08	0.23	-0.34	0.738	0.972
FTD	IN_ADARB2	PHKB	-0.03	0.09	-0.34	0.738	0.998
FTD	Astro	PEX1	0.02	0.07	0.34	0.738	0.898
FTD	VLMC	RPS24	-0.10	0.30	-0.34	0.738	1
FTD	IN_VIP	TWSG1	-0.03	0.09	-0.34	0.738	0.968
FTD	EN_L5_6_NP	GABPA	0.07	0.20	0.34	0.738	0.958
FTD	EN_L2_3_IT	BCKDK	0.05	0.14	0.34	0.738	0.929
FTD	Endo	ITPR2	0.10	0.30	0.34	0.738	0.967
FTD	IN_SST	ATXN1	0.03	0.08	0.34	0.738	0.972
FTD	EN_L6B	GLT8D2	-0.08	0.23	-0.34	0.738	0.951
FTD	IN_VIP	KALRN	-0.02	0.05	-0.34	0.738	0.968
FTD	VLMC	CFDP1	0.10	0.30	0.34	0.738	1
FTD	IN_PVALB	C14orf28	0.07	0.21	0.34	0.738	0.975
FTD	Micro	CHST10	0.10	0.31	0.34	0.738	0.988
FTD	IN_LAMP5_LHX6	KATNA1	-0.07	0.22	-0.34	0.738	0.98
FTD	IN_LAMP5_RELN	LDB1	0.06	0.19	0.34	0.738	0.981
FTD	EN_L6_CT	ADCY2	0.04	0.11	0.34	0.738	0.945
FTD	EN_L6B	ENSG00000254692	0.08	0.23	0.34	0.738	0.951
FTD	Endo	PAXBP1	-0.07	0.20	-0.34	0.738	0.967
FTD	Micro	MCF2	0.09	0.27	0.34	0.738	0.988
FTD	OPC	PABPC5	-0.05	0.16	-0.34	0.738	0.934
FTD	EN_L6_IT_2	PPIA	0.06	0.17	0.34	0.738	0.963
FTD	EN_L3_5_IT_3	POLA1	-0.03	0.10	-0.34	0.738	0.951
FTD	Micro	HACD3	0.04	0.13	0.34	0.738	0.988
FTD	EN_L3_5_IT_2	RFX2	-0.05	0.15	-0.34	0.738	0.939
FTD	EN_L6B	GNAI2	-0.07	0.21	-0.34	0.738	0.951
FTD	EN_L3_5_IT_3	CCDC112	0.04	0.12	0.34	0.738	0.951
FTD	Oligo	CD59	0.09	0.27	0.34	0.738	0.923
FTD	EN_L6_CT	ACSS3	0.09	0.26	0.34	0.738	0.945
FTD	EN_L6_IT_2	POLD3	-0.07	0.20	-0.34	0.738	0.963
FTD	EN_L5_ET	ARL8B	1.04	3.05	0.34	0.738	0.981
FTD	IN_ADARB2	TBC1D12	-0.05	0.16	-0.34	0.738	0.998
FTD	IN_VIP	ZNF205	0.05	0.16	0.34	0.738	0.968
FTD	Micro	NOMO2	-0.08	0.23	-0.34	0.738	0.988
FTD	EN_L2_3_IT	SPATC1L	0.08	0.24	0.34	0.738	0.929
FTD	IN_ADARB2	NUDT2	0.09	0.26	0.34	0.738	0.998
FTD	EN_L6_CT	ABCC1	-0.04	0.13	-0.34	0.738	0.945
FTD	IN_ADARB2	EDF1	0.06	0.19	0.34	0.738	0.998
FTD	Micro	NCKIPSD	-0.06	0.18	-0.34	0.738	0.988
FTD	EN_L5_ET	MAP7D2	1.00	2.93	0.34	0.738	0.981
FTD	Astro	SYCP2	0.05	0.14	0.34	0.738	0.898
FTD	EN_L3_5_IT_2	KCNJ8	0.11	0.34	0.34	0.738	0.939
FTD	IN_LAMP5_LHX6	RPS27L	0.08	0.23	0.34	0.738	0.98
FTD	Micro	INSR	-0.07	0.21	-0.34	0.738	0.988
FTD	IN_PVALB	LINGO1	-0.05	0.14	-0.34	0.738	0.975
FTD	EN_L6_CT	HSDL1	0.07	0.21	0.34	0.738	0.945
FTD	OPC	ZDHHC6	-0.04	0.11	-0.34	0.738	0.934
FTD	Oligo	LOXL2	-0.04	0.12	-0.34	0.738	0.923
FTD	IN_PVALB	GRAMD1A	0.05	0.15	0.34	0.738	0.975
FTD	IN_VIP	SERBP1	0.03	0.08	0.34	0.738	0.968
FTD	EN_L3_5_IT_2	IFT20	0.03	0.10	0.34	0.738	0.939
FTD	EN_L6_IT_1	SSBP1	-0.05	0.15	-0.34	0.738	0.966
FTD	EN_L6_IT_1	MACF1	0.03	0.09	0.34	0.738	0.966
FTD	EN_L6_IT_2	PLEKHA2	0.08	0.23	0.34	0.738	0.963
FTD	Endo	TRAM2	0.09	0.27	0.34	0.738	0.967
FTD	IN_LAMP5_LHX6	B4GALNT4	0.06	0.18	0.34	0.738	0.98
FTD	Astro	TYK2	0.03	0.10	0.34	0.738	0.898
FTD	Micro	H2BC11	0.18	0.54	0.34	0.738	0.988
FTD	EN_L6_CT	AP3B2	0.04	0.11	0.34	0.738	0.945
FTD	Astro	DSCAM	0.06	0.19	0.34	0.738	0.898
FTD	Micro	HFE	-0.08	0.25	-0.34	0.738	0.988
FTD	IN_ADARB2	DKK2	-0.10	0.31	-0.34	0.738	0.998
FTD	IN_LAMP5_LHX6	ESD	0.07	0.22	0.34	0.738	0.98
FTD	Micro	PUF60	-0.06	0.19	-0.33	0.738	0.988
FTD	EN_L6_IT_1	ANKRD54	0.06	0.19	0.34	0.738	0.966
FTD	IN_LAMP5_RELN	RPS9	-0.05	0.16	-0.33	0.738	0.981
FTD	EN_L5_ET	PDE9A	1.29	3.78	0.34	0.738	0.981
FTD	IN_SST	UBXN2A	-0.04	0.11	-0.33	0.738	0.972
FTD	EN_L3_5_IT_3	FSD1	0.04	0.11	0.33	0.738	0.951
FTD	Micro	DDRGK1	0.06	0.18	0.33	0.738	0.988
FTD	Micro	NHLRC2	0.04	0.11	0.33	0.738	0.988
FTD	Oligo	C19orf81	0.05	0.16	0.33	0.738	0.923
FTD	EN_L3_5_IT_2	PITPNM2	-0.03	0.09	-0.33	0.738	0.939
FTD	Oligo	DENND1B	0.05	0.15	0.33	0.738	0.923
FTD	IN_PVALB_CHC	ENSG00000285130	-0.11	0.34	-0.33	0.738	0.97
FTD	EN_L3_5_IT_2	CORO1A	0.07	0.22	0.33	0.738	0.939
FTD	IN_SST	NCKAP1	0.02	0.07	0.33	0.738	0.972
FTD	OPC	KIF18B	0.09	0.27	0.33	0.738	0.934
FTD	EN_L6_IT_1	TTC21B	0.04	0.12	0.33	0.738	0.966
FTD	EN_L6_IT_2	FGD1	-0.08	0.25	-0.34	0.738	0.963
FTD	EN_L6B	SOCS6	-0.06	0.19	-0.34	0.738	0.952
FTD	EN_L2_3_IT	SRRM3	0.02	0.07	0.33	0.738	0.929
FTD	OPC	DPP9	0.04	0.12	0.33	0.738	0.934
FTD	IN_SST	PURA	-0.03	0.10	-0.33	0.738	0.972
FTD	Endo	ST6GALNAC3	-0.06	0.17	-0.33	0.738	0.967
FTD	Astro	ITM2B	0.03	0.09	0.33	0.738	0.898
FTD	IN_PVALB_CHC	POMZP3	0.10	0.30	0.33	0.738	0.97
FTD	IN_PVALB_CHC	SUPT20H	0.06	0.17	0.33	0.738	0.97
FTD	EN_L2_3_IT	RPL29	0.04	0.12	0.33	0.738	0.929
FTD	EN_L6_IT_2	CDON	0.06	0.18	0.33	0.738	0.963
FTD	IN_SST	E2F4	-0.06	0.19	-0.33	0.738	0.972
FTD	EN_L5_ET	DZANK1	1.18	3.47	0.34	0.738	0.981
FTD	Astro	KDM3B	-0.03	0.08	-0.33	0.738	0.898
FTD	IN_LAMP5_LHX6	NECTIN3	-0.09	0.27	-0.33	0.738	0.98
FTD	Micro	USP31	0.06	0.17	0.33	0.738	0.988
FTD	Micro	TMEM68	0.05	0.16	0.33	0.738	0.988
FTD	EN_L6_IT_2	PRKAR2B	-0.05	0.15	-0.33	0.738	0.963
FTD	PC	BICC1	0.15	0.45	0.33	0.738	0.984
FTD	IN_VIP	PDSS2	0.02	0.07	0.33	0.738	0.968
FTD	IN_VIP	PLPP3	0.06	0.17	0.33	0.738	0.968
FTD	EN_L5_ET	ZBTB8OS	-0.98	2.89	-0.34	0.738	0.981
FTD	EN_L3_5_IT_2	ST8SIA3	-0.03	0.09	-0.33	0.738	0.939
FTD	EN_L5_ET	PALM2AKAP2	-1.04	3.06	-0.34	0.738	0.981
FTD	EN_L3_5_IT_3	RAVER1	0.08	0.22	0.33	0.738	0.951
FTD	IN_LAMP5_RELN	KTN1	-0.03	0.08	-0.33	0.738	0.981
FTD	IN_LAMP5_RELN	FARSB	-0.04	0.12	-0.33	0.738	0.981
FTD	IN_PVALB	CROT	-0.05	0.15	-0.33	0.738	0.975
FTD	PC	SHPRH	0.06	0.17	0.33	0.738	0.984
FTD	IN_PVALB_CHC	WDR13	0.10	0.29	0.33	0.738	0.97
FTD	IN_LAMP5_RELN	XPO4	-0.03	0.09	-0.33	0.738	0.981
FTD	PVM	SEC14L1	-0.10	0.29	-0.34	0.738	1
FTD	OPC	CUBN	0.06	0.18	0.33	0.738	0.934
FTD	Oligo	ACHE	-0.08	0.23	-0.33	0.738	0.923
FTD	EN_L5_ET	GCLC	1.47	4.33	0.34	0.738	0.981
FTD	EN_L6_CT	PTN	0.09	0.26	0.33	0.738	0.945
FTD	EN_L6B	CRY1	0.11	0.31	0.33	0.738	0.952
FTD	IN_ADARB2	ANKRD26	-0.03	0.09	-0.33	0.738	0.998
FTD	EN_L2_3_IT	SETBP1	-0.03	0.10	-0.33	0.738	0.929
FTD	PVM	PIGN	-0.11	0.32	-0.34	0.738	1
FTD	Oligo	ENC1	-0.06	0.19	-0.33	0.738	0.923
FTD	EN_L6_IT_1	MGAT1	0.06	0.19	0.33	0.738	0.966
FTD	IN_PVALB_CHC	EIF4B	-0.06	0.19	-0.33	0.738	0.97
FTD	Astro	GSTM5	0.12	0.35	0.33	0.738	0.898
FTD	Astro	GADD45GIP1	-0.04	0.13	-0.33	0.738	0.898
FTD	OPC	PDGFRB	0.06	0.17	0.33	0.738	0.934
FTD	EN_L3_5_IT_3	ACTL6B	0.03	0.10	0.33	0.738	0.951
FTD	Oligo	PIWIL4	0.04	0.12	0.33	0.738	0.923
FTD	EN_L6_CT	CCNDBP1	0.07	0.20	0.33	0.738	0.945
FTD	EN_L6_IT_1	CBLN2	-0.06	0.19	-0.33	0.738	0.966
FTD	EN_L6_IT_1	FBXL2	0.04	0.11	0.33	0.738	0.966
FTD	IN_ADARB2	PACC1	-0.09	0.26	-0.33	0.738	0.998
FTD	EN_L5_6_NP	ESYT3	0.08	0.24	0.33	0.738	0.959
FTD	EN_L2_3_IT	ZNF837	0.06	0.17	0.33	0.738	0.929
FTD	IN_LAMP5_LHX6	PRKD3	-0.10	0.29	-0.33	0.738	0.98
FTD	IN_SST	ITGA8	0.11	0.34	0.33	0.738	0.972
FTD	EN_L2_3_IT	MACIR	0.02	0.07	0.33	0.738	0.929
FTD	EN_L6_CT	MOK	0.04	0.11	0.33	0.738	0.945
FTD	IN_LAMP5_LHX6	ANKRD36B	-0.05	0.15	-0.33	0.738	0.98
FTD	IN_PVALB_CHC	RMC1	-0.09	0.27	-0.33	0.738	0.97
FTD	IN_LAMP5_RELN	CEP85L	-0.03	0.09	-0.33	0.738	0.981
FTD	EN_L5_6_NP	USP31	-0.04	0.12	-0.33	0.738	0.959
FTD	IN_ADARB2	NUP160	-0.04	0.12	-0.33	0.738	0.998
FTD	IN_LAMP5_LHX6	RHBDL1	0.07	0.21	0.33	0.738	0.98
FTD	OPC	ANKRA2	-0.03	0.10	-0.33	0.738	0.934
FTD	EN_L5_ET	TRIT1	1.32	3.88	0.34	0.738	0.981
FTD	Micro	TGFBRAP1	0.04	0.12	0.33	0.738	0.988
FTD	IN_VIP	MTERF2	-0.03	0.09	-0.33	0.738	0.968
FTD	IN_VIP	OR2L3	-0.12	0.35	-0.33	0.738	0.968
FTD	IN_ADARB2	NCAPD3	0.06	0.18	0.33	0.738	0.998
FTD	IN_PVALB	CPED1	0.08	0.24	0.33	0.738	0.975
FTD	PVM	YPEL2	-0.12	0.36	-0.33	0.738	1
FTD	IN_LAMP5_LHX6	TMEM128	0.08	0.24	0.33	0.738	0.98
FTD	EN_L2_3_IT	ARID3B	-0.06	0.17	-0.33	0.738	0.929
FTD	EN_L6_IT_2	VPS53	0.04	0.11	0.33	0.738	0.963
FTD	IN_LAMP5_RELN	MAPK1	-0.03	0.10	-0.33	0.738	0.981
FTD	EN_L6_CT	FLII	-0.08	0.24	-0.33	0.738	0.945
FTD	IN_SST	PIGQ	0.05	0.15	0.33	0.738	0.972
FTD	EN_L6_IT_1	KPNA4	0.04	0.11	0.33	0.738	0.966
FTD	EN_L6_IT_1	CDON	0.05	0.14	0.33	0.738	0.966
FTD	IN_ADARB2	TUT7	-0.06	0.17	-0.33	0.738	0.998
FTD	IN_VIP	CHRM5	-0.07	0.20	-0.33	0.738	0.968
FTD	EN_L6_IT_1	LYRM1	0.07	0.21	0.33	0.738	0.966
FTD	EN_L6_IT_1	STAM	-0.04	0.11	-0.33	0.738	0.966
FTD	IN_VIP	C17orf114	-0.08	0.24	-0.33	0.738	0.968
FTD	Oligo	COPS6	0.03	0.09	0.33	0.738	0.923
FTD	IN_VIP	MCOLN1	-0.07	0.21	-0.33	0.739	0.968
FTD	EN_L5_ET	N4BP1	1.04	3.07	0.34	0.739	0.981
FTD	EN_L2_3_IT	PEX16	0.04	0.13	0.33	0.739	0.929
FTD	EN_L3_5_IT_2	XKR7	0.06	0.18	0.33	0.739	0.939
FTD	Oligo	HPS1	0.03	0.09	0.33	0.739	0.923
FTD	OPC	FBXL20	0.02	0.07	0.33	0.739	0.934
FTD	Oligo	TMEM196	-0.07	0.22	-0.33	0.739	0.923
FTD	EN_L6_IT_1	ZSCAN30	0.06	0.17	0.33	0.739	0.966
FTD	IN_LAMP5_RELN	RPS12	0.07	0.19	0.33	0.739	0.981
FTD	EN_L6_IT_1	NPHP4	-0.05	0.14	-0.33	0.739	0.966
FTD	EN_L2_3_IT	DAO	0.06	0.19	0.33	0.739	0.929
FTD	IN_SST	ENSG00000267168	0.11	0.32	0.33	0.739	0.972
FTD	EN_L2_3_IT	PPP4R2	0.02	0.07	0.33	0.739	0.929
FTD	EN_L3_5_IT_3	GOLGA8N	0.09	0.26	0.33	0.739	0.951
FTD	IN_SST	TELO2	-0.07	0.20	-0.33	0.739	0.972
FTD	OPC	TEX14	0.07	0.20	0.33	0.739	0.934
FTD	IN_VIP	MAPK1IP1L	-0.03	0.09	-0.33	0.739	0.968
FTD	EN_L6_IT_2	RSU1	0.06	0.19	0.33	0.739	0.963
FTD	EN_L6_CT	RIMBP2	-0.04	0.13	-0.33	0.739	0.945
FTD	EN_L3_5_IT_2	ZNF235	0.03	0.09	0.33	0.739	0.939
FTD	IN_LAMP5_LHX6	FTO	-0.03	0.08	-0.33	0.739	0.98
FTD	EN_L3_5_IT_2	HDAC9	-0.05	0.13	-0.33	0.739	0.939
FTD	EN_L3_5_IT_2	SLC43A1	-0.06	0.18	-0.33	0.739	0.939
FTD	IN_LAMP5_LHX6	CDKL2	-0.05	0.14	-0.33	0.739	0.98
FTD	IN_PVALB	MYRIP	-0.03	0.09	-0.33	0.739	0.976
FTD	EN_L3_5_IT_2	TUT4	0.02	0.07	0.33	0.739	0.939
FTD	Micro	MTFMT	-0.06	0.17	-0.33	0.739	0.988
FTD	Micro	RPS19BP1	-0.07	0.22	-0.33	0.739	0.988
FTD	IN_PVALB	SYF2	0.05	0.16	0.33	0.739	0.976
FTD	PC	SESN1	0.09	0.28	0.33	0.739	0.984
FTD	EN_L2_3_IT	CCNF	0.04	0.12	0.33	0.739	0.929
FTD	Micro	PEX7	-0.06	0.19	-0.33	0.739	0.988
FTD	IN_LAMP5_LHX6	ZNF25	0.05	0.14	0.33	0.739	0.98
FTD	EN_L6_IT_2	LMAN2	0.09	0.27	0.33	0.739	0.963
FTD	EN_L6_IT_1	ATG10	-0.05	0.16	-0.33	0.739	0.966
FTD	EN_L5_6_NP	SERF2	0.08	0.24	0.33	0.739	0.959
FTD	Astro	CREG1	0.04	0.12	0.33	0.739	0.898
FTD	EN_L6_IT_2	BAZ1B	-0.05	0.15	-0.33	0.739	0.963
FTD	OPC	UBAP1	0.03	0.08	0.33	0.739	0.934
FTD	EN_L5_ET	PCGF6	1.67	4.92	0.34	0.739	0.981
FTD	EN_L5_ET	POGLUT1	-1.19	3.51	-0.34	0.739	0.981
FTD	Astro	TMEM131L	-0.07	0.20	-0.33	0.739	0.898
FTD	VLMC	PDE7A	0.16	0.47	0.33	0.739	1
FTD	EN_L6_IT_2	NAA15	-0.04	0.11	-0.33	0.739	0.963
FTD	EN_L6_IT_1	TERF1	0.04	0.11	0.33	0.739	0.966
FTD	IN_VIP	TMCC1	-0.02	0.06	-0.33	0.739	0.968
FTD	EN_L3_5_IT_3	CEBPZOS	0.03	0.10	0.33	0.739	0.951
FTD	OPC	CARS2	0.03	0.09	0.33	0.739	0.934
FTD	IN_LAMP5_LHX6	PPA1	-0.06	0.17	-0.33	0.739	0.98
FTD	EN_L6_CT	TAF1A	0.09	0.28	0.33	0.739	0.945
FTD	EN_L5_6_NP	LRRC8A	0.09	0.26	0.33	0.739	0.959
FTD	EN_L6_IT_2	USP28	-0.06	0.17	-0.33	0.739	0.963
FTD	EN_L3_5_IT_3	RPS16	-0.04	0.13	-0.33	0.739	0.951
FTD	Oligo	DDX18	-0.02	0.07	-0.33	0.739	0.923
FTD	Oligo	SULT4A1	-0.06	0.19	-0.33	0.739	0.923
FTD	Oligo	ABCF1	0.03	0.08	0.33	0.739	0.923
FTD	IN_ADARB2	BFAR	0.06	0.19	0.33	0.739	0.998
FTD	EN_L6_IT_1	LMLN	-0.05	0.14	-0.33	0.739	0.966
FTD	IN_SST	C8orf34	0.07	0.20	0.33	0.739	0.972
FTD	PC	GHR	-0.11	0.32	-0.33	0.739	0.984
FTD	IN_VIP	CCM2L	-0.06	0.19	-0.33	0.739	0.968
FTD	IN_LAMP5_RELN	UQCRC1	0.05	0.16	0.33	0.739	0.981
FTD	EN_L6_IT_2	LHFPL3	-0.12	0.35	-0.33	0.739	0.963
FTD	Oligo	EARS2	-0.03	0.09	-0.33	0.739	0.923
FTD	VLMC	DAP3	0.10	0.31	0.33	0.739	1
FTD	PC	UBE2K	-0.05	0.15	-0.33	0.739	0.984
FTD	EN_L5_6_NP	SNX32	0.05	0.14	0.33	0.739	0.959
FTD	OPC	TCEAL2	-0.04	0.11	-0.33	0.739	0.934
FTD	Astro	BORA	0.06	0.18	0.33	0.739	0.898
FTD	Oligo	CACNA1E	0.09	0.26	0.33	0.739	0.923
FTD	Astro	TMEM167B	-0.04	0.11	-0.33	0.739	0.898
FTD	Oligo	SLC25A33	0.03	0.10	0.33	0.739	0.923
FTD	EN_L3_5_IT_1	FBXL5	-0.03	0.08	-0.33	0.739	0.948
FTD	IN_PVALB	RAF1	0.03	0.08	0.33	0.739	0.976
FTD	Astro	TATDN1	-0.03	0.08	-0.33	0.739	0.898
FTD	OPC	RO60	-0.02	0.07	-0.33	0.739	0.934
FTD	EN_L3_5_IT_3	MRPS14	0.05	0.14	0.33	0.739	0.951
FTD	EN_L6_IT_1	NXPH1	0.08	0.23	0.33	0.739	0.966
FTD	Oligo	CNOT1	0.01	0.04	0.33	0.739	0.923
FTD	EN_L6B	DNAJC5	0.05	0.16	0.33	0.739	0.952
FTD	IN_VIP	RHOA	-0.03	0.08	-0.33	0.739	0.968
FTD	EN_L6B	ADGRG6	0.19	0.58	0.33	0.739	0.952
FTD	EN_L6_CT	ZNF398	-0.05	0.14	-0.33	0.739	0.945
FTD	EN_L2_3_IT	AZU1	-0.08	0.23	-0.33	0.739	0.929
FTD	IN_VIP	PAX6	0.08	0.23	0.33	0.739	0.968
FTD	IN_PVALB_CHC	CFAP43	-0.11	0.32	-0.33	0.739	0.97
FTD	IN_PVALB_CHC	COL15A1	0.07	0.21	0.33	0.739	0.97
FTD	EN_L3_5_IT_3	ENSG00000285827	0.08	0.23	0.33	0.739	0.951
FTD	EN_L3_5_IT_1	HMGA1	-0.08	0.24	-0.33	0.739	0.948
FTD	EN_L6_IT_1	CRAT	-0.08	0.23	-0.33	0.739	0.966
FTD	EN_L2_3_IT	SCAMP3	0.04	0.11	0.33	0.739	0.929
FTD	EN_L6B	CACNA1E	-0.03	0.10	-0.33	0.739	0.952
FTD	EN_L5_6_NP	TASOR2	-0.03	0.09	-0.33	0.739	0.959
FTD	IN_VIP	TYMS	0.09	0.28	0.33	0.739	0.968
FTD	OPC	ADARB2	0.03	0.09	0.33	0.739	0.934
FTD	EN_L6_IT_1	SOX8	-0.09	0.26	-0.33	0.739	0.966
FTD	EN_L3_5_IT_3	NEDD9	0.07	0.21	0.33	0.739	0.951
FTD	IN_VIP	CALB2	0.04	0.13	0.33	0.739	0.968
FTD	Oligo	NDUFB3	-0.03	0.10	-0.33	0.739	0.923
FTD	OPC	LMO4	-0.03	0.09	-0.33	0.739	0.934
FTD	EN_L3_5_IT_3	AKIRIN2	0.04	0.12	0.33	0.739	0.951
FTD	IN_VIP	TUFT1	0.05	0.15	0.33	0.739	0.968
FTD	EN_L2_3_IT	DDX59	0.04	0.12	0.33	0.739	0.929
FTD	OPC	ZNF512B	-0.05	0.15	-0.33	0.739	0.934
FTD	EN_L6B	FEZ1	-0.04	0.12	-0.33	0.739	0.952
FTD	Micro	CAPN2	-0.07	0.20	-0.33	0.739	0.988
FTD	IN_PVALB_CHC	AIDA	0.11	0.33	0.33	0.739	0.97
FTD	IN_LAMP5_LHX6	ATP8A2	0.03	0.09	0.33	0.739	0.98
FTD	Micro	ARRDC2	-0.07	0.20	-0.33	0.739	0.988
FTD	EN_L3_5_IT_2	OSGEPL1	0.04	0.13	0.33	0.739	0.94
FTD	EN_L3_5_IT_3	IL11RA	-0.07	0.22	-0.33	0.739	0.951
FTD	OPC	ETV5	0.04	0.12	0.33	0.739	0.934
FTD	EN_L6_CT	ZNF131	0.03	0.08	0.33	0.739	0.945
FTD	Adaptive	LCK	-0.17	0.50	-0.33	0.739	0.989
FTD	EN_L5_6_NP	GSPT1	0.05	0.16	0.33	0.739	0.959
FTD	IN_VIP	PNPLA2	0.05	0.14	0.33	0.739	0.968
FTD	EN_L6_IT_1	CCDC148	0.06	0.17	0.33	0.739	0.966
FTD	EN_L2_3_IT	MAPK3	0.05	0.14	0.33	0.739	0.929
FTD	EN_L3_5_IT_3	KCTD2	0.04	0.11	0.33	0.739	0.951
FTD	EN_L6_CT	RNF214	-0.05	0.16	-0.33	0.739	0.945
FTD	IN_VIP	UBE2V2	0.03	0.08	0.33	0.739	0.968
FTD	EN_L3_5_IT_2	RHOG	-0.09	0.26	-0.33	0.739	0.94
FTD	IN_SST	TRAF3IP2	0.07	0.20	0.33	0.739	0.973
FTD	EN_L6B	SSX2IP	0.04	0.13	0.33	0.739	0.952
FTD	EN_L2_3_IT	IMP4	0.04	0.12	0.33	0.739	0.929
FTD	IN_PVALB	KANSL1	-0.05	0.16	-0.33	0.739	0.976
FTD	IN_PVALB_CHC	CCDC7	-0.06	0.17	-0.33	0.739	0.97
FTD	IN_VIP	JPH3	0.03	0.09	0.33	0.739	0.968
FTD	Oligo	PIP4K2C	0.04	0.11	0.33	0.739	0.923
FTD	IN_LAMP5_LHX6	LRRN2	-0.04	0.13	-0.33	0.739	0.98
FTD	IN_ADARB2	MAP3K2	-0.03	0.10	-0.33	0.739	0.998
FTD	IN_ADARB2	ABL1	-0.04	0.11	-0.33	0.739	0.998
FTD	IN_VIP	NUAK1	-0.03	0.08	-0.33	0.739	0.968
FTD	IN_VIP	TTL	-0.03	0.09	-0.33	0.739	0.968
FTD	Astro	TOR1B	-0.04	0.11	-0.33	0.739	0.898
FTD	Astro	TNFRSF10B	0.08	0.25	0.33	0.739	0.898
FTD	EN_L6_IT_2	STX19	-0.12	0.37	-0.33	0.739	0.963
FTD	Oligo	BAAT	0.07	0.20	0.33	0.739	0.923
FTD	IN_LAMP5_RELN	ZNF776	0.07	0.21	0.33	0.739	0.981
FTD	IN_PVALB_CHC	PAPSS1	0.06	0.19	0.33	0.739	0.97
FTD	Oligo	RASGRF1	-0.07	0.22	-0.33	0.739	0.923
FTD	EN_L2_3_IT	MFSD4B	0.03	0.08	0.33	0.739	0.929
FTD	Astro	ASIC1	-0.07	0.22	-0.33	0.739	0.898
FTD	EN_L6_IT_1	YPEL2	0.04	0.12	0.33	0.739	0.966
FTD	EN_L6_IT_2	TCEA3	-0.11	0.34	-0.33	0.739	0.963
FTD	IN_ADARB2	PALB2	-0.08	0.23	-0.33	0.739	0.998
FTD	IN_PVALB	EXOSC8	-0.05	0.15	-0.33	0.739	0.976
FTD	EN_L5_ET	KLF13	1.60	4.74	0.34	0.739	0.981
FTD	Oligo	GET3	-0.04	0.11	-0.33	0.739	0.923
FTD	EN_L6_IT_2	TAFA5	0.07	0.22	0.33	0.739	0.963
FTD	EN_L6_IT_2	HNRNPDL	-0.04	0.11	-0.33	0.739	0.963
FTD	IN_LAMP5_RELN	OXR1	-0.03	0.10	-0.33	0.739	0.981
FTD	EN_L6_CT	ZNRF1	-0.04	0.13	-0.33	0.739	0.945
FTD	EN_L5_6_NP	GRB2	-0.04	0.13	-0.33	0.739	0.959
FTD	EN_L3_5_IT_3	DDX27	-0.04	0.11	-0.33	0.739	0.951
FTD	EN_L3_5_IT_1	VPS35L	0.03	0.10	0.33	0.739	0.948
FTD	OPC	PDZRN4	0.03	0.10	0.33	0.739	0.934
FTD	IN_VIP	UBQLN4	-0.04	0.13	-0.33	0.739	0.968
FTD	PVM	PPP2R2D	-0.10	0.31	-0.33	0.739	1
FTD	EN_L3_5_IT_1	FBXO3	-0.04	0.11	-0.33	0.739	0.948
FTD	IN_SST	UBE2D4	0.05	0.15	0.33	0.739	0.973
FTD	OPC	NR2E1	0.08	0.23	0.33	0.739	0.934
FTD	IN_ADARB2	PCDH8	-0.09	0.27	-0.33	0.739	0.998
FTD	EN_L5_6_NP	NF2	0.05	0.15	0.33	0.739	0.959
FTD	EN_L6_CT	RANBP17	-0.07	0.21	-0.33	0.739	0.945
FTD	Astro	ZZZ3	-0.02	0.07	-0.33	0.739	0.898
FTD	EN_L6_IT_1	PRKD1	-0.05	0.14	-0.33	0.739	0.966
FTD	IN_LAMP5_LHX6	FLII	-0.08	0.24	-0.33	0.739	0.98
FTD	Micro	P4HA3	-0.09	0.28	-0.33	0.739	0.988
FTD	EN_L2_3_IT	NEO1	0.02	0.05	0.33	0.739	0.929
FTD	IN_LAMP5_LHX6	RTN1	-0.03	0.09	-0.33	0.739	0.98
FTD	IN_LAMP5_RELN	IVNS1ABP	0.06	0.17	0.33	0.739	0.981
FTD	Astro	FBXL22	-0.08	0.23	-0.33	0.739	0.898
FTD	IN_VIP	ZNF329	-0.04	0.11	-0.33	0.739	0.968
FTD	EN_L6_IT_1	STAT3	0.05	0.15	0.33	0.739	0.966
FTD	PVM	LAPTM5	0.13	0.39	0.33	0.739	1
FTD	IN_LAMP5_LHX6	CDS2	0.04	0.13	0.33	0.739	0.98
FTD	IN_VIP	SKP1	-0.04	0.11	-0.33	0.739	0.968
FTD	EN_L6_IT_2	TBC1D5	0.03	0.09	0.33	0.739	0.963
FTD	Astro	PPP1R3G	-0.10	0.30	-0.33	0.739	0.898
FTD	EN_L3_5_IT_2	ELMO2	-0.04	0.13	-0.33	0.739	0.94
FTD	EN_L6_IT_1	CCT5	0.06	0.19	0.33	0.739	0.966
FTD	Micro	UQCC2	-0.06	0.17	-0.33	0.739	0.988
FTD	EN_L5_ET	RIOK3	1.20	3.56	0.34	0.739	0.981
FTD	EN_L3_5_IT_1	NARS2	0.06	0.17	0.33	0.739	0.948
FTD	EN_L3_5_IT_1	IQANK1	-0.05	0.14	-0.33	0.739	0.948
FTD	EN_L6_IT_1	CAP2	-0.05	0.15	-0.33	0.739	0.966
FTD	EN_L6B	SP4	-0.07	0.22	-0.33	0.739	0.952
FTD	IN_SST	GPI	0.05	0.14	0.33	0.739	0.973
FTD	EN_L3_5_IT_2	SNX2	0.03	0.10	0.33	0.739	0.94
FTD	Endo	AKT3	0.04	0.13	0.33	0.739	0.967
FTD	IN_SST	ANAPC13	0.07	0.20	0.33	0.739	0.973
FTD	IN_PVALB	FAM217B	-0.04	0.13	-0.33	0.739	0.976
FTD	Oligo	SLC6A7	-0.06	0.18	-0.33	0.739	0.924
FTD	IN_LAMP5_RELN	SEM1	0.05	0.15	0.33	0.739	0.981
FTD	IN_LAMP5_RELN	GFRA2	0.11	0.32	0.33	0.739	0.981
FTD	EN_L3_5_IT_2	SCAF11	-0.02	0.07	-0.33	0.739	0.94
FTD	PC	GUCY1A1	0.09	0.27	0.33	0.739	0.984
FTD	EN_L3_5_IT_2	PRIM2	-0.03	0.10	-0.33	0.739	0.94
FTD	IN_LAMP5_RELN	UBE2O	0.04	0.11	0.33	0.739	0.981
FTD	EN_L2_3_IT	CNTNAP1	0.03	0.08	0.33	0.739	0.929
FTD	EN_L2_3_IT	MED15	-0.02	0.06	-0.33	0.739	0.929
FTD	EN_L5_6_NP	RAB6B	-0.05	0.15	-0.33	0.739	0.959
FTD	Oligo	ZPLD1	-0.07	0.20	-0.33	0.74	0.924
FTD	EN_L2_3_IT	ENSG00000288591	0.09	0.26	0.33	0.74	0.929
FTD	EN_L3_5_IT_3	CD99L2	-0.09	0.26	-0.33	0.74	0.951
FTD	EN_L2_3_IT	HEXD	0.03	0.09	0.33	0.74	0.929
FTD	EN_L6_IT_1	TP53TG5	0.08	0.23	0.33	0.74	0.966
FTD	Micro	AMOT	-0.09	0.26	-0.33	0.74	0.988
FTD	Astro	TRIM14	-0.05	0.15	-0.33	0.74	0.898
FTD	IN_PVALB_CHC	ST6GAL2	0.08	0.23	0.33	0.74	0.97
FTD	EN_L2_3_IT	EIF1AY	0.08	0.25	0.33	0.74	0.929
FTD	IN_LAMP5_RELN	SYT3	-0.08	0.25	-0.33	0.74	0.981
FTD	EN_L3_5_IT_1	GOLGA7	-0.06	0.17	-0.33	0.74	0.948
FTD	IN_VIP	CLDN12	-0.07	0.21	-0.33	0.74	0.968
FTD	Micro	SMYD4	0.04	0.13	0.33	0.74	0.988
FTD	EN_L3_5_IT_1	ZZEF1	-0.04	0.12	-0.33	0.74	0.948
FTD	IN_PVALB	SLC46A3	-0.05	0.15	-0.33	0.74	0.976
FTD	IN_LAMP5_LHX6	UTRN	0.06	0.19	0.33	0.74	0.98
FTD	EN_L2_3_IT	LRRFIP2	-0.02	0.06	-0.33	0.74	0.929
FTD	EN_L3_5_IT_2	MZT1	-0.05	0.16	-0.33	0.74	0.94
FTD	Oligo	RLF	0.02	0.06	0.33	0.74	0.924
FTD	EN_L6B	GHITM	0.06	0.19	0.33	0.74	0.952
FTD	IN_LAMP5_LHX6	USP16	-0.06	0.19	-0.33	0.74	0.98
FTD	Astro	CKB	-0.04	0.13	-0.33	0.74	0.898
FTD	EN_L2_3_IT	ZNF181	-0.04	0.11	-0.33	0.74	0.929
FTD	IN_ADARB2	FARSB	-0.05	0.14	-0.33	0.74	0.998
FTD	EN_L6_IT_2	HSF1	0.08	0.24	0.33	0.74	0.963
FTD	VLMC	PHACTR4	-0.09	0.26	-0.33	0.74	1
FTD	EN_L5_6_NP	COG4	-0.08	0.24	-0.33	0.74	0.959
FTD	EN_L3_5_IT_3	ARMC8	0.02	0.07	0.33	0.74	0.951
FTD	IN_VIP	LYPLA2	-0.06	0.19	-0.33	0.74	0.968
FTD	EN_L2_3_IT	C4orf33	-0.04	0.12	-0.33	0.74	0.929
FTD	OPC	SCARF2	-0.07	0.21	-0.33	0.74	0.934
FTD	IN_PVALB	SFI1	-0.03	0.10	-0.33	0.74	0.976
FTD	IN_LAMP5_RELN	ZNF862	0.05	0.15	0.33	0.74	0.981
FTD	EN_L6_CT	PRDM8	-0.12	0.35	-0.33	0.74	0.945
FTD	EN_L6B	HEXB	0.05	0.16	0.33	0.74	0.952
FTD	Oligo	SYNGR1	-0.03	0.09	-0.33	0.74	0.924
FTD	IN_LAMP5_RELN	ELOB	0.07	0.21	0.33	0.74	0.981
FTD	Oligo	FYN	0.02	0.07	0.33	0.74	0.924
FTD	EN_L6B	TCF25	-0.04	0.13	-0.33	0.74	0.952
FTD	EN_L5_6_NP	CYFIP1	-0.06	0.19	-0.33	0.74	0.959
FTD	EN_L6_CT	KDM4B	0.04	0.13	0.33	0.74	0.945
FTD	IN_SST	MAPK12	0.06	0.19	0.33	0.74	0.973
FTD	IN_SST	RARB	0.06	0.18	0.33	0.74	0.973
FTD	VLMC	TXNL1	-0.11	0.32	-0.33	0.74	1
FTD	Micro	OGFOD1	-0.06	0.18	-0.33	0.74	0.988
FTD	EN_L3_5_IT_2	MTRR	0.03	0.10	0.33	0.74	0.94
FTD	EN_L6_IT_1	ZBTB34	-0.08	0.23	-0.33	0.74	0.966
FTD	IN_SST	IQSEC1	0.03	0.10	0.33	0.74	0.973
FTD	EN_L6B	NEB	0.10	0.31	0.33	0.74	0.952
FTD	EN_L6_IT_1	CCT6A	-0.07	0.20	-0.33	0.74	0.966
FTD	Micro	SLA	-0.07	0.20	-0.33	0.74	0.988
FTD	IN_PVALB_CHC	STAC2	0.08	0.23	0.33	0.74	0.97
FTD	EN_L6B	PINK1	-0.06	0.18	-0.33	0.74	0.952
FTD	Micro	HEATR3	-0.07	0.21	-0.33	0.74	0.988
FTD	IN_LAMP5_LHX6	HNRNPLL	-0.05	0.15	-0.33	0.74	0.98
FTD	EN_L3_5_IT_1	BTN2A1	-0.07	0.20	-0.33	0.74	0.948
FTD	IN_PVALB_CHC	QSOX2	0.09	0.26	0.33	0.74	0.97
FTD	EN_L5_ET	ARSB	1.15	3.41	0.34	0.74	0.981
FTD	EN_L2_3_IT	TNFRSF25	0.04	0.12	0.33	0.74	0.929
FTD	IN_PVALB_CHC	PRRC2A	-0.06	0.19	-0.33	0.74	0.97
FTD	Astro	MTOR	-0.02	0.07	-0.33	0.74	0.898
FTD	EN_L2_3_IT	NCOR2	-0.04	0.11	-0.33	0.74	0.929
FTD	IN_PVALB_CHC	LIN7C	-0.08	0.24	-0.33	0.74	0.97
FTD	PVM	NPTN	-0.10	0.29	-0.33	0.74	1
FTD	Micro	ZNF236	0.03	0.09	0.33	0.74	0.988
FTD	IN_SST	RANGRF	0.08	0.24	0.33	0.74	0.973
FTD	IN_ADARB2	LRP1	-0.03	0.10	-0.33	0.74	0.998
FTD	IN_SST	NARF	-0.04	0.11	-0.33	0.74	0.973
FTD	EN_L6_IT_1	CEP57L1	-0.04	0.13	-0.33	0.74	0.966
FTD	IN_LAMP5_LHX6	GPC3	0.06	0.18	0.33	0.74	0.98
FTD	EN_L3_5_IT_3	EPS15L1	0.03	0.08	0.33	0.74	0.951
FTD	IN_ADARB2	SUGCT	-0.07	0.20	-0.33	0.74	0.998
FTD	EN_L3_5_IT_2	OPCML	-0.02	0.06	-0.33	0.74	0.94
FTD	EN_L3_5_IT_3	TESC	-0.06	0.17	-0.33	0.74	0.951
FTD	EN_L2_3_IT	CDH22	0.05	0.14	0.33	0.74	0.929
FTD	SMC	INPP5A	-0.12	0.35	-0.33	0.74	0.997
FTD	SMC	GOLM2	0.18	0.55	0.33	0.74	0.997
FTD	IN_LAMP5_LHX6	TANC2	-0.03	0.09	-0.33	0.74	0.98
FTD	EN_L6_IT_1	FN3KRP	-0.07	0.22	-0.33	0.74	0.966
FTD	EN_L6_IT_1	ZNF239	-0.09	0.27	-0.33	0.74	0.966
FTD	EN_L5_6_NP	ETS2	-0.06	0.19	-0.33	0.74	0.959
FTD	EN_L3_5_IT_3	TMEM70	0.05	0.16	0.33	0.74	0.951
FTD	IN_PVALB_CHC	RPS6KA5	0.09	0.28	0.33	0.74	0.97
FTD	EN_L6_IT_2	PCMT1	-0.04	0.12	-0.33	0.74	0.963
FTD	EN_L3_5_IT_3	BMS1	-0.03	0.08	-0.33	0.74	0.951
FTD	PVM	HIBADH	-0.15	0.44	-0.33	0.74	1
FTD	Micro	SNED1	0.06	0.18	0.33	0.74	0.988
FTD	EN_L5_ET	UBE3C	-0.82	2.44	-0.34	0.74	0.981
FTD	IN_LAMP5_LHX6	CGGBP1	0.06	0.19	0.33	0.74	0.98
FTD	IN_PVALB	SLC25A17	0.04	0.11	0.33	0.74	0.976
FTD	EN_L3_5_IT_3	ENSG00000285901	0.08	0.25	0.33	0.74	0.951
FTD	Micro	CRYL1	0.05	0.15	0.33	0.74	0.988
FTD	IN_VIP	C6orf47	0.07	0.20	0.33	0.74	0.968
FTD	IN_SST	PEA15	0.05	0.15	0.33	0.74	0.973
FTD	EN_L2_3_IT	KAT6A	0.02	0.05	0.33	0.74	0.929
FTD	EN_L6_IT_2	MYOM1	0.12	0.36	0.33	0.74	0.963
FTD	IN_PVALB	TPD52L1	0.11	0.32	0.33	0.74	0.976
FTD	IN_PVALB	DPF2	-0.04	0.12	-0.33	0.74	0.976
FTD	PVM	ZNF431	0.11	0.34	0.33	0.74	1
FTD	IN_PVALB	HUWE1	-0.02	0.07	-0.33	0.74	0.976
FTD	EN_L6_IT_1	NAMPT	0.07	0.20	0.33	0.74	0.966
FTD	EN_L6_CT	RTCA	0.07	0.20	0.33	0.74	0.945
FTD	PVM	SP100	-0.09	0.27	-0.33	0.74	1
FTD	IN_ADARB2	MZT2B	-0.05	0.14	-0.33	0.74	0.998
FTD	EN_L3_5_IT_2	PDP2	0.05	0.15	0.33	0.74	0.94
FTD	Oligo	PHF23	0.05	0.15	0.33	0.74	0.924
FTD	IN_VIP	SLC22A2	0.09	0.27	0.33	0.74	0.968
FTD	IN_PVALB	CCNC	-0.03	0.10	-0.33	0.74	0.976
FTD	IN_LAMP5_LHX6	DOP1B	0.05	0.16	0.33	0.74	0.98
FTD	Oligo	C6orf52	-0.08	0.25	-0.33	0.74	0.924
FTD	IN_ADARB2	IPO11	0.05	0.14	0.33	0.74	0.998
FTD	IN_LAMP5_LHX6	LIMA1	-0.06	0.18	-0.33	0.74	0.98
FTD	IN_PVALB	TRIM17	0.10	0.29	0.33	0.74	0.976
FTD	EN_L3_5_IT_3	TFEC	-0.11	0.34	-0.33	0.74	0.951
FTD	IN_PVALB	ARF4	0.04	0.13	0.33	0.74	0.976
FTD	IN_PVALB_CHC	CDK13	-0.03	0.10	-0.33	0.74	0.97
FTD	Oligo	HEATR5B	-0.02	0.05	-0.33	0.74	0.924
FTD	Astro	SETDB2	0.03	0.10	0.33	0.74	0.898
FTD	IN_LAMP5_LHX6	SEMA4A	0.09	0.27	0.33	0.74	0.98
FTD	Micro	NFE2L3	0.10	0.29	0.33	0.74	0.988
FTD	OPC	AEBP1	0.10	0.29	0.33	0.74	0.935
FTD	EN_L3_5_IT_3	NBPF10	0.10	0.29	0.33	0.74	0.951
FTD	Oligo	FAM160A2	-0.04	0.11	-0.33	0.74	0.924
FTD	Astro	ETS1	-0.07	0.21	-0.33	0.74	0.898
FTD	IN_PVALB	DSCAM	-0.06	0.17	-0.33	0.74	0.976
FTD	IN_ADARB2	LDHA	0.07	0.21	0.33	0.74	0.998
FTD	IN_LAMP5_RELN	MFSD11	0.04	0.13	0.33	0.74	0.981
FTD	EN_L5_6_NP	SLF2	0.04	0.13	0.33	0.74	0.959
FTD	IN_PVALB	SLC35G1	-0.06	0.19	-0.33	0.74	0.976
FTD	EN_L3_5_IT_3	KNTC1	-0.05	0.15	-0.33	0.74	0.951
FTD	IN_ADARB2	PIAS1	-0.03	0.09	-0.33	0.74	0.998
FTD	Adaptive	ZNF91	0.13	0.39	0.33	0.74	0.989
FTD	IN_LAMP5_RELN	HSPA4L	-0.04	0.12	-0.33	0.74	0.981
FTD	EN_L6B	APLF	0.10	0.30	0.33	0.74	0.952
FTD	IN_LAMP5_LHX6	PCYOX1L	0.10	0.31	0.33	0.74	0.98
FTD	IN_LAMP5_RELN	ALS2	0.03	0.10	0.33	0.74	0.981
FTD	EN_L6B	CHL1	0.05	0.14	0.33	0.74	0.952
FTD	EN_L6_CT	UNC50	-0.06	0.18	-0.33	0.74	0.945
FTD	Endo	NUDCD1	-0.10	0.30	-0.33	0.74	0.967
FTD	EN_L3_5_IT_1	INTS1	0.06	0.17	0.33	0.74	0.948
FTD	IN_PVALB_CHC	KBTBD12	-0.12	0.37	-0.33	0.74	0.97
FTD	EN_L6_IT_1	SVEP1	-0.06	0.19	-0.33	0.74	0.966
FTD	EN_L3_5_IT_3	APRT	0.09	0.26	0.33	0.74	0.951
FTD	EN_L3_5_IT_2	TPCN2	-0.09	0.26	-0.33	0.74	0.94
FTD	EN_L5_6_NP	GLUD1	0.05	0.15	0.33	0.74	0.959
FTD	EN_L3_5_IT_2	TEX264	-0.06	0.18	-0.33	0.74	0.94
FTD	EN_L3_5_IT_3	ICA1L	-0.02	0.07	-0.33	0.74	0.951
FTD	EN_L6_CT	FAM171B	0.03	0.08	0.33	0.74	0.945
FTD	IN_ADARB2	TMCO4	0.12	0.36	0.33	0.74	0.998
FTD	EN_L5_ET	ZFP64	-1.40	4.14	-0.34	0.74	0.981
FTD	IN_PVALB	ANP32B	0.05	0.15	0.33	0.74	0.976
FTD	EN_L6B	ETV1	-0.11	0.34	-0.33	0.74	0.952
FTD	IN_LAMP5_LHX6	ABCC5	0.03	0.10	0.33	0.74	0.98
FTD	EN_L3_5_IT_2	ANGPTL1	-0.09	0.26	-0.33	0.74	0.94
FTD	EN_L2_3_IT	ZNF35	0.03	0.10	0.33	0.74	0.929
FTD	Adaptive	PSPC1	0.10	0.30	0.33	0.74	0.989
FTD	Micro	SINHCAF	0.04	0.13	0.33	0.74	0.988
FTD	EN_L6_IT_1	STXBP3	0.05	0.15	0.33	0.74	0.966
FTD	Astro	MAMSTR	-0.06	0.17	-0.33	0.74	0.899
FTD	IN_LAMP5_RELN	SWT1	0.04	0.13	0.33	0.74	0.981
FTD	IN_SST	UBE2A	0.05	0.14	0.33	0.74	0.973
FTD	EN_L3_5_IT_2	VPS37B	0.04	0.13	0.33	0.74	0.94
FTD	Micro	CASKIN1	-0.10	0.29	-0.33	0.74	0.988
FTD	Micro	GALNT18	0.08	0.24	0.33	0.74	0.988
FTD	EN_L6_IT_1	CYP1B1	-0.11	0.32	-0.33	0.74	0.966
FTD	EN_L2_3_IT	ZSCAN30	0.03	0.08	0.33	0.74	0.929
FTD	IN_LAMP5_RELN	ZNF791	-0.05	0.15	-0.33	0.74	0.981
FTD	EN_L6_CT	MT-ATP6	-0.05	0.15	-0.33	0.74	0.945
FTD	Micro	MPHOSPH8	0.04	0.12	0.33	0.74	0.988
FTD	EN_L3_5_IT_1	ANKRD30B	0.15	0.44	0.33	0.74	0.948
FTD	EN_L6_IT_1	C12orf40	-0.09	0.26	-0.33	0.74	0.966
FTD	Endo	TRIM13	0.08	0.24	0.33	0.74	0.967
FTD	Oligo	RAVER1	-0.05	0.16	-0.33	0.74	0.924
FTD	EN_L5_6_NP	ASCC2	0.06	0.18	0.33	0.74	0.959
FTD	EN_L6_IT_2	NSD2	0.04	0.11	0.33	0.74	0.963
FTD	Micro	PLXDC1	-0.10	0.31	-0.33	0.74	0.988
FTD	OPC	ENSG00000235007	-0.09	0.28	-0.33	0.74	0.935
FTD	Adaptive	PHF20L1	0.11	0.33	0.33	0.74	0.989
FTD	IN_SST	FGD4	0.05	0.14	0.33	0.74	0.973
FTD	OPC	SMO	-0.06	0.19	-0.33	0.74	0.935
FTD	EN_L2_3_IT	IPO9	0.02	0.05	0.33	0.74	0.929
FTD	IN_LAMP5_RELN	CRLF3	0.05	0.15	0.33	0.74	0.981
FTD	Oligo	NSUN6	-0.02	0.06	-0.33	0.74	0.924
FTD	Astro	ENSG00000286022	0.08	0.23	0.33	0.74	0.899
FTD	EN_L6_IT_1	ITFG2	0.05	0.16	0.33	0.74	0.966
FTD	OPC	MCC	0.04	0.13	0.33	0.74	0.935
FTD	EN_L3_5_IT_2	UTP25	0.04	0.13	0.33	0.74	0.94
FTD	VLMC	ZNF397	0.09	0.27	0.33	0.74	1
FTD	IN_VIP	RCSD1	0.14	0.41	0.33	0.74	0.968
FTD	Oligo	CCT8	0.03	0.08	0.33	0.74	0.924
FTD	EN_L6_IT_1	EVI5	0.04	0.13	0.33	0.74	0.966
FTD	EN_L5_6_NP	CERS6	-0.03	0.09	-0.33	0.74	0.959
FTD	Endo	PAFAH1B1	0.05	0.16	0.33	0.74	0.967
FTD	EN_L3_5_IT_3	KLHL32	-0.03	0.08	-0.33	0.74	0.951
FTD	EN_L3_5_IT_1	ASIP	0.08	0.25	0.33	0.74	0.948
FTD	EN_L6_CT	FGF12	0.02	0.07	0.33	0.74	0.945
FTD	EN_L6_IT_2	NOXA1	-0.08	0.23	-0.33	0.74	0.963
FTD	Micro	ANKRD30BL	-0.11	0.35	-0.33	0.74	0.988
FTD	IN_LAMP5_LHX6	PPIE	-0.06	0.19	-0.33	0.74	0.98
FTD	EN_L2_3_IT	ZNF395	0.04	0.13	0.33	0.74	0.93
FTD	EN_L3_5_IT_2	KCNIP1	-0.11	0.33	-0.33	0.74	0.94
FTD	EN_L6B	TMX1	-0.09	0.29	-0.33	0.74	0.952
FTD	EN_L3_5_IT_3	TOE1	-0.08	0.25	-0.33	0.74	0.951
FTD	Astro	ZNF768	0.05	0.15	0.33	0.74	0.899
FTD	EN_L3_5_IT_1	TRAK2	0.04	0.11	0.33	0.74	0.948
FTD	PVM	PKM	-0.15	0.46	-0.33	0.74	1
FTD	Oligo	PTP4A3	0.09	0.26	0.33	0.74	0.924
FTD	Oligo	GOLGA7B	0.07	0.22	0.33	0.74	0.924
FTD	IN_ADARB2	EDA	0.10	0.30	0.33	0.74	0.998
FTD	EN_L6_IT_2	PALM	-0.06	0.19	-0.33	0.74	0.963
FTD	IN_PVALB	SLC35A5	-0.04	0.13	-0.33	0.74	0.976
FTD	IN_PVALB_CHC	CDH20	0.05	0.16	0.33	0.74	0.97
FTD	Oligo	PLEKHA2	0.05	0.16	0.33	0.74	0.924
FTD	EN_L6_CT	ANKRD29	-0.11	0.32	-0.33	0.74	0.945
FTD	EN_L6_IT_2	CPSF2	-0.07	0.20	-0.33	0.74	0.963
FTD	Oligo	BRINP1	0.06	0.18	0.33	0.74	0.924
FTD	EN_L3_5_IT_3	SNX13	0.03	0.08	0.33	0.74	0.951
FTD	PVM	PUM1	-0.08	0.25	-0.33	0.741	1
FTD	IN_SST	ATAD2B	-0.03	0.08	-0.33	0.741	0.973
FTD	EN_L3_5_IT_2	JOSD1	0.03	0.09	0.33	0.741	0.94
FTD	EN_L5_ET	ABCB11	1.29	3.83	0.34	0.741	0.981
FTD	IN_ADARB2	GLB1L2	-0.11	0.33	-0.33	0.741	0.998
FTD	IN_VIP	RBM48	-0.05	0.15	-0.33	0.741	0.968
FTD	EN_L3_5_IT_1	STMP1	-0.06	0.19	-0.33	0.741	0.948
FTD	Astro	MDK	0.08	0.25	0.33	0.741	0.899
FTD	EN_L6_CT	SYT4	0.06	0.18	0.33	0.741	0.945
FTD	Oligo	SURF4	-0.02	0.07	-0.33	0.741	0.924
FTD	PVM	DEK	0.10	0.31	0.33	0.741	1
FTD	EN_L2_3_IT	SAMD4B	0.02	0.07	0.33	0.741	0.93
FTD	IN_ADARB2	ERCC2	-0.08	0.25	-0.33	0.741	0.998
FTD	EN_L2_3_IT	NAA16	0.03	0.08	0.33	0.741	0.93
FTD	IN_PVALB	ING5	-0.03	0.09	-0.33	0.741	0.976
FTD	IN_LAMP5_RELN	PGD	-0.06	0.17	-0.33	0.741	0.981
FTD	EN_L3_5_IT_3	ZBTB10	0.05	0.16	0.33	0.741	0.951
FTD	EN_L3_5_IT_1	ZSCAN25	0.06	0.19	0.33	0.741	0.948
FTD	Oligo	MRPL48	0.02	0.06	0.33	0.741	0.924
FTD	Astro	COA3	0.05	0.16	0.33	0.741	0.899
FTD	IN_LAMP5_LHX6	XPR1	0.05	0.14	0.33	0.741	0.98
FTD	VLMC	EFCAB13	-0.11	0.32	-0.33	0.741	1
FTD	EN_L3_5_IT_3	ENSG00000283208	-0.09	0.29	-0.33	0.741	0.951
FTD	EN_L6B	ATP5MC1	-0.09	0.27	-0.33	0.741	0.953
FTD	IN_LAMP5_LHX6	BIN3	0.08	0.26	0.33	0.741	0.98
FTD	EN_L5_ET	RIC1	-0.98	2.90	-0.34	0.741	0.981
FTD	IN_VIP	PIP4K2C	-0.04	0.11	-0.33	0.741	0.968
FTD	EN_L6_IT_2	AGPAT3	-0.05	0.16	-0.33	0.741	0.963
FTD	EN_L5_6_NP	ZNF75A	0.07	0.21	0.33	0.741	0.959
FTD	EN_L5_6_NP	XPO4	0.04	0.12	0.33	0.741	0.959
FTD	Oligo	CTXN1	-0.07	0.20	-0.33	0.741	0.924
FTD	IN_SST	MAP3K10	-0.04	0.12	-0.33	0.741	0.973
FTD	Astro	CACNB4	0.05	0.14	0.33	0.741	0.899
FTD	PVM	AP2A2	-0.11	0.32	-0.33	0.741	1
FTD	EN_L6_CT	DYRK2	-0.07	0.21	-0.33	0.741	0.946
FTD	EN_L5_6_NP	ACOT11	0.08	0.24	0.33	0.741	0.959
FTD	EN_L3_5_IT_1	SRP14	0.06	0.18	0.33	0.741	0.948
FTD	IN_VIP	MAP1B	-0.02	0.07	-0.33	0.741	0.968
FTD	EN_L5_ET	CHKA	1.00	2.97	0.34	0.741	0.981
FTD	IN_PVALB_CHC	ABCG1	-0.08	0.24	-0.33	0.741	0.97
FTD	IN_VIP	SYCP3	0.06	0.18	0.33	0.741	0.968
FTD	OPC	SYCP2	-0.06	0.17	-0.33	0.741	0.935
FTD	IN_PVALB_CHC	ENO1	-0.08	0.24	-0.33	0.741	0.97
FTD	Oligo	ARL1	0.03	0.08	0.33	0.741	0.924
FTD	IN_LAMP5_RELN	GOLGA7	-0.06	0.18	-0.33	0.741	0.981
FTD	EN_L6B	RAN	-0.08	0.24	-0.33	0.741	0.953
FTD	Endo	ACTG1	0.09	0.26	0.33	0.741	0.967
FTD	IN_LAMP5_LHX6	MAGOH	0.08	0.24	0.33	0.741	0.98
FTD	IN_LAMP5_RELN	MRPS18B	0.08	0.24	0.33	0.741	0.981
FTD	PVM	MACROD2	0.16	0.49	0.33	0.741	1
FTD	IN_SST	CSRP1	-0.07	0.21	-0.33	0.741	0.973
FTD	OPC	PPP2R2C	0.05	0.16	0.33	0.741	0.935
FTD	Astro	UTP4	0.05	0.14	0.33	0.741	0.899
FTD	IN_VIP	MDC1	-0.04	0.13	-0.33	0.741	0.968
FTD	EN_L2_3_IT	ZNF44	-0.02	0.07	-0.33	0.741	0.93
FTD	Astro	NGLY1	-0.03	0.10	-0.33	0.741	0.899
FTD	IN_LAMP5_RELN	SRA1	0.06	0.18	0.33	0.741	0.981
FTD	IN_PVALB_CHC	HAGHL	0.10	0.31	0.33	0.741	0.97
FTD	IN_LAMP5_RELN	ZBED8	0.07	0.22	0.33	0.741	0.981
FTD	OPC	COX7C	-0.04	0.12	-0.33	0.741	0.935
FTD	EN_L6_IT_2	ATP6V0A2	-0.07	0.22	-0.33	0.741	0.963
FTD	EN_L6B	THAP6	0.08	0.25	0.33	0.741	0.953
FTD	EN_L3_5_IT_1	ODAD4	-0.07	0.20	-0.33	0.741	0.948
FTD	SMC	TBX2	-0.20	0.60	-0.33	0.741	0.997
FTD	EN_L2_3_IT	NUDT2	-0.04	0.11	-0.33	0.741	0.93
FTD	IN_PVALB	DDX11	0.09	0.27	0.33	0.741	0.976
FTD	Micro	NDUFC1	0.06	0.20	0.33	0.741	0.988
FTD	EN_L5_ET	FANCM	1.47	4.38	0.34	0.741	0.981
FTD	IN_SST	DNAJC3	-0.04	0.12	-0.33	0.741	0.973
FTD	IN_VIP	NSMF	-0.04	0.11	-0.33	0.741	0.968
FTD	OPC	XAB2	0.05	0.15	0.33	0.741	0.935
FTD	EN_L3_5_IT_1	LANCL1	-0.04	0.11	-0.33	0.741	0.948
FTD	VLMC	IFNGR2	-0.10	0.30	-0.33	0.741	1
FTD	Astro	SNRPB	0.04	0.13	0.33	0.741	0.899
FTD	EN_L6_IT_2	CCDC136	-0.04	0.13	-0.33	0.741	0.963
FTD	EN_L5_6_NP	GTF2F1	-0.09	0.28	-0.33	0.741	0.959
FTD	IN_VIP	CPQ	0.03	0.09	0.33	0.741	0.968
FTD	VLMC	ASAP1	0.07	0.22	0.33	0.741	1
FTD	EN_L2_3_IT	SCAP	0.02	0.06	0.33	0.741	0.93
FTD	EN_L6_IT_1	MAP4	-0.04	0.12	-0.33	0.741	0.966
FTD	IN_PVALB	SV2C	-0.10	0.30	-0.33	0.741	0.976
FTD	EN_L6_IT_2	SH2B3	0.07	0.21	0.33	0.741	0.963
FTD	Astro	DPCD	-0.04	0.11	-0.33	0.741	0.899
FTD	IN_VIP	LIMK2	-0.04	0.12	-0.33	0.741	0.968
FTD	EN_L2_3_IT	ADAMTS1	0.08	0.24	0.33	0.741	0.93
FTD	OPC	ZNF195	0.03	0.09	0.33	0.741	0.935
FTD	EN_L6_CT	CACNB3	0.08	0.24	0.33	0.741	0.946
FTD	OPC	ELOC	-0.04	0.11	-0.33	0.741	0.935
FTD	IN_LAMP5_RELN	LRRC66	-0.09	0.26	-0.33	0.741	0.982
FTD	VLMC	COL23A1	-0.16	0.47	-0.33	0.741	1
FTD	IN_ADARB2	SATB2	-0.12	0.35	-0.33	0.741	0.998
FTD	IN_SST	ZNF432	0.05	0.15	0.33	0.741	0.973
FTD	EN_L3_5_IT_3	ARHGEF11	-0.03	0.08	-0.33	0.741	0.952
FTD	IN_VIP	MEF2D	0.03	0.09	0.33	0.741	0.968
FTD	IN_PVALB_CHC	CACNG7	0.05	0.15	0.33	0.741	0.97
FTD	EN_L3_5_IT_3	PDE4B	0.04	0.11	0.33	0.741	0.952
FTD	IN_PVALB	CBWD6	0.06	0.19	0.33	0.741	0.976
FTD	EN_L5_6_NP	GPR158	0.04	0.11	0.33	0.741	0.959
FTD	EN_L2_3_IT	SPDYE16	0.08	0.23	0.33	0.741	0.93
FTD	EN_L5_ET	MTMR1	-0.86	2.56	-0.34	0.741	0.981
FTD	IN_LAMP5_LHX6	PRNP	-0.06	0.17	-0.33	0.741	0.98
FTD	EN_L6B	TP53TG5	-0.07	0.22	-0.33	0.741	0.953
FTD	Astro	B3GNT3	-0.08	0.24	-0.33	0.741	0.899
FTD	EN_L6B	OGFOD1	-0.06	0.19	-0.33	0.741	0.953
FTD	Micro	BORCS5	-0.04	0.13	-0.33	0.741	0.988
FTD	OPC	KCNJ14	0.07	0.21	0.33	0.741	0.935
FTD	IN_PVALB	PRPF8	-0.03	0.10	-0.33	0.741	0.976
FTD	EN_L2_3_IT	ENSG00000285000	0.04	0.11	0.33	0.741	0.93
FTD	EN_L5_ET	LRCH3	-0.94	2.79	-0.34	0.741	0.981
FTD	IN_PVALB_CHC	GXYLT1	-0.08	0.25	-0.33	0.741	0.97
FTD	Oligo	SLC6A13	-0.07	0.20	-0.33	0.741	0.924
FTD	EN_L6_IT_2	SHLD2	0.06	0.18	0.33	0.741	0.963
FTD	OPC	PCDH1	0.04	0.13	0.33	0.741	0.935
FTD	IN_PVALB	EPS8	-0.10	0.30	-0.33	0.741	0.976
FTD	Oligo	DCAF7	0.02	0.07	0.33	0.741	0.924
FTD	Oligo	C2orf50	0.08	0.24	0.33	0.741	0.924
FTD	Oligo	FBXO38	-0.03	0.08	-0.33	0.741	0.924
FTD	Astro	ADAMTS2	0.06	0.17	0.33	0.741	0.899
FTD	EN_L6_IT_2	ZNF596	-0.10	0.30	-0.33	0.741	0.963
FTD	Astro	ABCB5	0.09	0.27	0.33	0.741	0.899
FTD	Micro	ACSM5	-0.09	0.27	-0.33	0.741	0.988
FTD	IN_LAMP5_RELN	KPNA3	0.04	0.11	0.33	0.741	0.982
FTD	Micro	SCCPDH	-0.06	0.20	-0.33	0.741	0.988
FTD	PC	SLC25A26	0.10	0.31	0.33	0.741	0.984
FTD	EN_L5_6_NP	ARVCF	0.07	0.21	0.33	0.741	0.959
FTD	IN_LAMP5_RELN	TXNL4B	0.08	0.23	0.33	0.741	0.982
FTD	Micro	ZMYM1	0.05	0.16	0.33	0.741	0.988
FTD	Micro	MIX23	-0.07	0.20	-0.33	0.741	0.988
FTD	EN_L3_5_IT_2	ARNTL2	0.03	0.08	0.33	0.741	0.94
FTD	EN_L5_ET	TYW3	-1.35	4.01	-0.34	0.741	0.981
FTD	EN_L3_5_IT_1	SNORC	0.08	0.23	0.33	0.741	0.949
FTD	Oligo	CREG2	-0.05	0.17	-0.33	0.741	0.924
FTD	Micro	VPS35L	0.03	0.09	0.33	0.741	0.988
FTD	Micro	HK1	-0.04	0.13	-0.33	0.741	0.988
FTD	IN_PVALB	ANKRD50	-0.04	0.13	-0.33	0.741	0.976
FTD	Endo	INPP5D	-0.08	0.25	-0.33	0.741	0.967
FTD	OPC	PCMTD1	0.02	0.06	0.33	0.741	0.935
FTD	EN_L6_IT_1	GCNT1	0.06	0.18	0.33	0.741	0.966
FTD	IN_PVALB	RASGRF2	0.04	0.14	0.33	0.741	0.976
FTD	IN_SST	TMEM260	-0.03	0.09	-0.33	0.741	0.973
FTD	IN_PVALB_CHC	PLP1	-0.08	0.25	-0.33	0.741	0.97
FTD	EN_L6_CT	MELTF	-0.07	0.22	-0.33	0.741	0.946
FTD	Oligo	PAPSS2	-0.07	0.22	-0.33	0.741	0.924
FTD	IN_LAMP5_LHX6	BRD8	-0.05	0.15	-0.33	0.741	0.98
FTD	Astro	CHST14	-0.08	0.25	-0.33	0.741	0.899
FTD	Micro	FASTKD2	-0.05	0.15	-0.33	0.741	0.988
FTD	Oligo	NUP214	-0.02	0.07	-0.33	0.741	0.924
FTD	EN_L5_6_NP	PHF14	0.03	0.09	0.33	0.741	0.959
FTD	Endo	MT1E	-0.13	0.38	-0.33	0.741	0.967
FTD	EN_L3_5_IT_2	WWP2	-0.03	0.10	-0.33	0.741	0.94
FTD	IN_LAMP5_RELN	ZW10	0.07	0.21	0.33	0.741	0.982
FTD	EN_L3_5_IT_3	DZIP3	-0.03	0.08	-0.33	0.741	0.952
FTD	EN_L6_IT_2	RALBP1	-0.05	0.15	-0.33	0.741	0.963
FTD	EN_L2_3_IT	RAB5IF	-0.08	0.25	-0.33	0.741	0.93
FTD	EN_L6_IT_2	GOLGA1	-0.06	0.20	-0.33	0.741	0.963
FTD	EN_L3_5_IT_3	SLC12A2	-0.03	0.09	-0.33	0.741	0.952
FTD	IN_ADARB2	TGFB2	-0.06	0.19	-0.33	0.741	0.998
FTD	OPC	ZNF169	0.04	0.12	0.33	0.741	0.935
FTD	IN_ADARB2	SKP1	0.05	0.15	0.33	0.741	0.998
FTD	IN_PVALB	GOLGA2	-0.04	0.11	-0.33	0.741	0.976
FTD	EN_L3_5_IT_1	RNF123	-0.05	0.16	-0.33	0.741	0.949
FTD	EN_L3_5_IT_2	ATP5IF1	0.04	0.12	0.33	0.741	0.94
FTD	IN_ADARB2	BTBD1	0.04	0.12	0.33	0.741	0.998
FTD	EN_L6B	CSNK1G1	0.06	0.20	0.33	0.741	0.953
FTD	Astro	EHD1	0.05	0.16	0.33	0.741	0.899
FTD	Endo	GPD1L	-0.11	0.32	-0.33	0.741	0.967
FTD	EN_L3_5_IT_2	POFUT2	-0.06	0.18	-0.33	0.741	0.94
FTD	EN_L6_CT	CCS	0.07	0.20	0.33	0.741	0.946
FTD	EN_L5_6_NP	NUP88	-0.05	0.15	-0.33	0.741	0.959
FTD	EN_L6B	FBXO9	0.05	0.14	0.33	0.741	0.953
FTD	IN_PVALB	AQP11	0.04	0.13	0.33	0.741	0.976
FTD	EN_L3_5_IT_2	AKAP9	-0.02	0.07	-0.33	0.741	0.94
FTD	OPC	GAS7	0.11	0.33	0.33	0.741	0.935
FTD	Oligo	FAM104B	0.04	0.11	0.33	0.741	0.924
FTD	EN_L3_5_IT_1	ANKRD11	0.03	0.09	0.33	0.741	0.949
FTD	Micro	TMEM181	0.04	0.13	0.33	0.741	0.988
FTD	Astro	RPS6KA1	-0.09	0.26	-0.33	0.741	0.899
FTD	EN_L6B	DPYS	0.09	0.26	0.33	0.741	0.953
FTD	PC	MOB1B	-0.07	0.20	-0.33	0.741	0.984
FTD	IN_PVALB_CHC	ACOT7	-0.06	0.18	-0.33	0.741	0.97
FTD	Oligo	PANX2	-0.07	0.21	-0.33	0.741	0.924
FTD	IN_PVALB	STAU1	-0.03	0.08	-0.33	0.741	0.976
FTD	IN_LAMP5_LHX6	NPPC	-0.10	0.31	-0.33	0.741	0.98
FTD	IN_LAMP5_RELN	SLC36A1	-0.08	0.24	-0.33	0.741	0.982
FTD	IN_PVALB	SLIRP	0.04	0.13	0.33	0.741	0.976
FTD	EN_L5_ET	KLHL8	1.39	4.14	0.34	0.741	0.981
FTD	IN_PVALB	HPCAL1	0.08	0.23	0.33	0.741	0.976
FTD	EN_L3_5_IT_3	BRD7	0.03	0.09	0.33	0.741	0.952
FTD	IN_ADARB2	DFFA	0.05	0.17	0.33	0.741	0.998
FTD	EN_L3_5_IT_1	RBM25	-0.03	0.09	-0.33	0.741	0.949
FTD	PC	CUX1	-0.06	0.18	-0.33	0.741	0.984
FTD	EN_L3_5_IT_1	ZNF7	-0.05	0.16	-0.33	0.741	0.949
FTD	EN_L5_6_NP	ERMP1	0.05	0.15	0.33	0.741	0.959
FTD	IN_VIP	RNF139	0.04	0.12	0.33	0.741	0.968
FTD	EN_L3_5_IT_1	FASTKD2	-0.04	0.11	-0.33	0.741	0.949
FTD	Micro	RHBDD1	-0.03	0.10	-0.33	0.741	0.988
FTD	EN_L3_5_IT_2	C11orf87	0.04	0.11	0.33	0.741	0.94
FTD	EN_L3_5_IT_2	SART1	-0.04	0.13	-0.33	0.741	0.94
FTD	EN_L6_CT	ZMAT2	0.07	0.20	0.33	0.741	0.946
FTD	VLMC	PTPRN2	0.09	0.27	0.33	0.741	1
FTD	IN_LAMP5_RELN	DTNA	-0.06	0.17	-0.33	0.741	0.982
FTD	EN_L6B	SSU72	0.06	0.18	0.33	0.741	0.953
FTD	EN_L6_IT_2	CCDC82	0.05	0.15	0.33	0.741	0.963
FTD	EN_L6_IT_2	DLD	0.06	0.17	0.33	0.741	0.963
FTD	Oligo	PLEKHM1	-0.03	0.08	-0.33	0.741	0.924
FTD	EN_L6B	PGGT1B	0.06	0.17	0.33	0.742	0.953
FTD	IN_ADARB2	BTG1	0.07	0.21	0.33	0.742	0.998
FTD	PC	RAPGEF2	0.05	0.14	0.33	0.742	0.984
FTD	VLMC	ZNF800	-0.08	0.26	-0.33	0.742	1
FTD	IN_SST	AGL	0.04	0.11	0.33	0.742	0.973
FTD	EN_L2_3_IT	TMEM229B	0.03	0.08	0.33	0.742	0.93
FTD	EN_L6_CT	ZNF25	-0.04	0.11	-0.33	0.742	0.946
FTD	EN_L6_IT_2	SLITRK2	-0.09	0.28	-0.33	0.742	0.963
FTD	IN_VIP	BBX	0.03	0.10	0.33	0.742	0.968
FTD	IN_PVALB	C16orf95	0.06	0.18	0.33	0.742	0.976
FTD	SMC	DYNC1H1	0.15	0.44	0.33	0.742	0.997
FTD	IN_SST	UBE3C	-0.02	0.07	-0.33	0.742	0.973
FTD	IN_SST	STYK1	-0.13	0.40	-0.33	0.742	0.973
FTD	Micro	MRPS27	-0.04	0.13	-0.33	0.742	0.988
FTD	IN_SST	CTDSPL2	0.03	0.08	0.33	0.742	0.973
FTD	OPC	HEATR5B	0.02	0.06	0.33	0.742	0.935
FTD	EN_L2_3_IT	BRF2	-0.04	0.13	-0.33	0.742	0.93
FTD	EN_L3_5_IT_2	BPNT1	0.05	0.15	0.33	0.742	0.94
FTD	EN_L6_IT_1	RALGAPA2	0.05	0.14	0.33	0.742	0.966
FTD	Micro	DLC1	-0.06	0.18	-0.33	0.742	0.988
FTD	EN_L3_5_IT_2	GFAP	-0.10	0.30	-0.33	0.742	0.94
FTD	Astro	KCNQ2	-0.05	0.16	-0.33	0.742	0.899
FTD	IN_PVALB	PPARA	0.03	0.10	0.33	0.742	0.976
FTD	IN_VIP	IFI16	0.06	0.17	0.33	0.742	0.968
FTD	IN_ADARB2	SRRM4	-0.03	0.08	-0.33	0.742	0.998
FTD	OPC	FAM89B	0.06	0.19	0.33	0.742	0.935
FTD	IN_LAMP5_LHX6	VPS39	-0.05	0.15	-0.33	0.742	0.98
FTD	EN_L6B	MICAL3	0.04	0.13	0.33	0.742	0.953
FTD	IN_VIP	RPS6KB1	0.03	0.08	0.33	0.742	0.968
FTD	IN_LAMP5_RELN	DHX29	-0.04	0.11	-0.33	0.742	0.982
FTD	IN_SST	DNAH17	-0.08	0.25	-0.33	0.742	0.973
FTD	EN_L6_CT	SSBP2	0.03	0.09	0.33	0.742	0.946
FTD	EN_L3_5_IT_2	PAF1	-0.06	0.19	-0.33	0.742	0.94
FTD	EN_L6_CT	TSEN2	0.04	0.11	0.33	0.742	0.946
FTD	IN_ADARB2	ELOVL2	-0.06	0.18	-0.33	0.742	0.998
FTD	EN_L2_3_IT	WDR81	0.04	0.11	0.33	0.742	0.93
FTD	IN_PVALB	NAA40	-0.04	0.13	-0.33	0.742	0.976
FTD	EN_L5_ET	FRMPD4	-0.62	1.85	-0.34	0.742	0.981
FTD	IN_VIP	ANKRD29	-0.03	0.08	-0.33	0.742	0.968
FTD	EN_L2_3_IT	CYTIP	0.10	0.29	0.33	0.742	0.93
FTD	EN_L5_ET	VCPIP1	1.47	4.40	0.34	0.742	0.981
FTD	Micro	APOL6	-0.09	0.28	-0.33	0.742	0.988
FTD	IN_VIP	STX18	0.02	0.07	0.33	0.742	0.968
FTD	EN_L5_ET	SLC16A14	1.53	4.56	0.34	0.742	0.981
FTD	EN_L6_IT_1	JPH3	-0.05	0.15	-0.33	0.742	0.966
FTD	IN_SST	CCAR1	-0.03	0.08	-0.33	0.742	0.973
FTD	Oligo	MCF2	0.06	0.18	0.33	0.742	0.924
FTD	Astro	AKR1D1	-0.08	0.24	-0.33	0.742	0.899
FTD	Micro	SNAPC3	-0.04	0.11	-0.33	0.742	0.988
FTD	EN_L3_5_IT_2	H1-0	-0.08	0.23	-0.33	0.742	0.94
FTD	EN_L6_CT	TPRA1	0.07	0.21	0.33	0.742	0.946
FTD	Oligo	CHM	-0.02	0.06	-0.33	0.742	0.924
FTD	IN_LAMP5_LHX6	TLN1	-0.09	0.27	-0.33	0.742	0.98
FTD	EN_L6_CT	PTGR1	0.07	0.21	0.33	0.742	0.946
FTD	PC	RELL1	-0.07	0.21	-0.33	0.742	0.984
FTD	Astro	TEK	-0.07	0.21	-0.33	0.742	0.899
FTD	EN_L3_5_IT_1	CASP2	0.06	0.19	0.33	0.742	0.949
FTD	Astro	SIDT1	-0.06	0.19	-0.33	0.742	0.899
FTD	IN_SST	NUP42	-0.04	0.13	-0.33	0.742	0.973
FTD	EN_L3_5_IT_3	RNF146	-0.03	0.10	-0.33	0.742	0.952
FTD	EN_L5_6_NP	TPRG1L	0.10	0.30	0.33	0.742	0.959
FTD	EN_L3_5_IT_1	UHRF2	-0.05	0.15	-0.33	0.742	0.949
FTD	IN_VIP	TMEM198	-0.06	0.17	-0.33	0.742	0.968
FTD	EN_L6_IT_2	ACACA	0.04	0.11	0.33	0.742	0.963
FTD	EN_L3_5_IT_2	AGFG1	0.02	0.07	0.33	0.742	0.94
FTD	IN_LAMP5_RELN	PORCN	-0.08	0.25	-0.33	0.742	0.982
FTD	EN_L6B	ZNF678	-0.08	0.23	-0.33	0.742	0.953
FTD	Astro	WDR70	0.02	0.05	0.33	0.742	0.899
FTD	IN_ADARB2	GNG4	-0.06	0.18	-0.33	0.742	0.998
FTD	EN_L6B	RNF212B	0.12	0.37	0.33	0.742	0.953
FTD	IN_VIP	ZNF207	-0.02	0.06	-0.33	0.742	0.968
FTD	IN_LAMP5_LHX6	HIC2	-0.08	0.23	-0.33	0.742	0.98
FTD	Astro	SRPK1	-0.02	0.07	-0.33	0.742	0.899
FTD	OPC	RRP36	-0.04	0.11	-0.33	0.742	0.935
FTD	IN_PVALB	MRPS15	0.05	0.14	0.33	0.742	0.976
FTD	IN_VIP	DENND10	-0.03	0.09	-0.33	0.742	0.968
FTD	Micro	PPT1	0.05	0.14	0.33	0.742	0.988
FTD	Oligo	RARG	0.08	0.24	0.33	0.742	0.924
FTD	Astro	GPR89B	0.03	0.10	0.33	0.742	0.899
FTD	EN_L3_5_IT_2	PHF19	0.07	0.20	0.33	0.742	0.94
FTD	EN_L2_3_IT	NBPF14	0.09	0.26	0.33	0.742	0.93
FTD	EN_L6_IT_1	AHCTF1	0.04	0.12	0.33	0.742	0.966
FTD	EN_L5_6_NP	DDX50	0.05	0.14	0.33	0.742	0.959
FTD	OPC	TRNAU1AP	0.03	0.10	0.33	0.742	0.935
FTD	IN_VIP	CFAP20	-0.05	0.15	-0.33	0.742	0.968
FTD	IN_LAMP5_RELN	ST6GALNAC5	-0.08	0.24	-0.33	0.742	0.982
FTD	IN_LAMP5_RELN	KLKB1	-0.10	0.30	-0.33	0.742	0.982
FTD	IN_LAMP5_LHX6	MTDH	0.04	0.11	0.33	0.742	0.98
FTD	EN_L3_5_IT_1	NIFK	0.06	0.20	0.33	0.742	0.949
FTD	Oligo	SGCA	0.10	0.29	0.33	0.742	0.924
FTD	IN_VIP	ZMIZ1	-0.04	0.12	-0.33	0.742	0.968
FTD	EN_L6_IT_1	ZNF326	-0.04	0.12	-0.33	0.742	0.966
FTD	IN_VIP	VSTM5	-0.05	0.16	-0.33	0.742	0.968
FTD	OPC	HFM1	-0.03	0.08	-0.33	0.742	0.935
FTD	EN_L6_CT	KCNF1	0.08	0.25	0.33	0.742	0.946
FTD	EN_L3_5_IT_1	M1AP	0.10	0.29	0.33	0.742	0.949
FTD	IN_LAMP5_RELN	GPR137	-0.07	0.22	-0.33	0.742	0.982
FTD	IN_LAMP5_LHX6	TUBA4A	-0.08	0.25	-0.33	0.742	0.98
FTD	EN_L5_6_NP	FBXW5	0.10	0.31	0.33	0.742	0.959
FTD	Astro	BMP2K	-0.03	0.10	-0.33	0.742	0.899
FTD	Astro	DBNL	-0.03	0.08	-0.33	0.742	0.899
FTD	Astro	EDC4	0.08	0.23	0.33	0.742	0.899
FTD	IN_VIP	KIF27	-0.03	0.09	-0.33	0.742	0.968
FTD	Oligo	CEP72	-0.05	0.14	-0.33	0.742	0.924
FTD	EN_L3_5_IT_3	HCFC1R1	0.04	0.13	0.33	0.742	0.952
FTD	EN_L6B	VPS45	0.04	0.13	0.33	0.742	0.953
FTD	IN_PVALB_CHC	RPL3	-0.08	0.24	-0.33	0.742	0.97
FTD	EN_L6B	MARK2	-0.04	0.13	-0.33	0.742	0.953
FTD	IN_SST	DNAJC17	0.04	0.12	0.33	0.742	0.973
FTD	IN_ADARB2	LBR	-0.05	0.15	-0.33	0.742	0.998
FTD	IN_LAMP5_RELN	RAPGEF4	-0.02	0.07	-0.33	0.742	0.982
FTD	EN_L2_3_IT	CSRNP3	-0.02	0.05	-0.33	0.742	0.93
FTD	IN_VIP	ORC3	0.03	0.08	0.33	0.742	0.968
FTD	EN_L3_5_IT_1	LRP12	0.04	0.13	0.33	0.742	0.949
FTD	Oligo	GLYAT	0.07	0.22	0.33	0.742	0.924
FTD	IN_ADARB2	PAH	0.11	0.33	0.33	0.742	0.998
FTD	IN_SST	GALNT18	0.05	0.15	0.33	0.742	0.973
FTD	IN_LAMP5_LHX6	PYGB	-0.05	0.15	-0.33	0.742	0.98
FTD	IN_PVALB	POM121C	0.03	0.08	0.33	0.742	0.976
FTD	IN_LAMP5_RELN	BCL7A	-0.04	0.12	-0.33	0.742	0.982
FTD	Astro	SCN9A	-0.06	0.18	-0.33	0.742	0.899
FTD	Astro	TRAPPC2	-0.03	0.09	-0.33	0.742	0.899
FTD	IN_SST	ING2	0.08	0.24	0.33	0.742	0.973
FTD	EN_L6_CT	HAT1	0.06	0.19	0.33	0.742	0.946
FTD	EN_L3_5_IT_3	RASSF7	-0.07	0.22	-0.33	0.742	0.952
FTD	IN_ADARB2	TECPR2	-0.04	0.13	-0.33	0.742	0.998
FTD	EN_L6B	TLE5	-0.05	0.17	-0.33	0.742	0.953
FTD	IN_PVALB_CHC	TMED4	-0.07	0.21	-0.33	0.742	0.97
FTD	EN_L3_5_IT_3	PLXNA2	-0.04	0.13	-0.33	0.742	0.952
FTD	PC	RASAL2	-0.06	0.17	-0.33	0.742	0.984
FTD	EN_L6_IT_1	GPR137	0.07	0.22	0.33	0.742	0.966
FTD	EN_L2_3_IT	NCOA6	-0.02	0.05	-0.33	0.742	0.93
FTD	EN_L6_IT_1	TMED4	-0.06	0.17	-0.33	0.742	0.966
FTD	EN_L3_5_IT_1	NGLY1	0.03	0.09	0.33	0.742	0.949
FTD	Micro	RECK	0.04	0.13	0.33	0.742	0.988
FTD	EN_L6_IT_1	ACYP1	0.06	0.17	0.33	0.742	0.966
FTD	IN_VIP	LPAR2	-0.07	0.23	-0.33	0.742	0.968
FTD	Astro	CNOT4	-0.02	0.06	-0.33	0.742	0.899
FTD	EN_L3_5_IT_1	YIF1B	0.08	0.24	0.33	0.742	0.949
FTD	Micro	STK32B	0.06	0.19	0.33	0.742	0.988
FTD	IN_ADARB2	SCG2	-0.05	0.15	-0.33	0.742	0.998
FTD	IN_VIP	TBCD	0.02	0.07	0.33	0.742	0.968
FTD	IN_VIP	IGSF5	0.06	0.18	0.33	0.742	0.968
FTD	IN_PVALB	KCNAB2	-0.03	0.09	-0.33	0.742	0.976
FTD	IN_SST	CLDN16	-0.08	0.25	-0.33	0.742	0.973
FTD	Micro	PRMT9	-0.06	0.19	-0.33	0.742	0.988
FTD	EN_L6_IT_2	AUH	-0.04	0.13	-0.33	0.742	0.963
FTD	EN_L3_5_IT_2	C19orf47	-0.06	0.17	-0.33	0.742	0.94
FTD	EN_L6_CT	SUPV3L1	-0.05	0.15	-0.33	0.742	0.946
FTD	IN_PVALB	UCHL5	-0.03	0.10	-0.33	0.742	0.976
FTD	IN_VIP	IL17RD	0.13	0.39	0.33	0.742	0.968
FTD	Endo	PALD1	0.08	0.24	0.33	0.742	0.967
FTD	Micro	TBC1D23	0.04	0.12	0.33	0.742	0.988
FTD	EN_L6_CT	RSPH3	-0.05	0.14	-0.33	0.742	0.946
FTD	EN_L2_3_IT	NEXMIF	0.02	0.06	0.33	0.742	0.93
FTD	IN_ADARB2	CLTA	0.04	0.13	0.33	0.742	0.998
FTD	Oligo	SERHL2	0.05	0.16	0.33	0.742	0.924
FTD	IN_VIP	ROR2	-0.08	0.24	-0.33	0.742	0.968
FTD	EN_L3_5_IT_3	RAP1A	0.02	0.07	0.33	0.742	0.952
FTD	EN_L3_5_IT_3	ENSG00000255104	0.09	0.28	0.33	0.742	0.952
FTD	EN_L2_3_IT	ZSWIM4	0.05	0.14	0.33	0.742	0.93
FTD	EN_L3_5_IT_1	TCEAL3	0.06	0.17	0.33	0.742	0.949
FTD	EN_L2_3_IT	SEC14L1	0.03	0.08	0.33	0.742	0.93
FTD	IN_VIP	PSMA7	0.04	0.11	0.33	0.742	0.968
FTD	EN_L2_3_IT	XPO1	0.02	0.06	0.33	0.742	0.93
FTD	Astro	SPATS2L	-0.03	0.09	-0.33	0.742	0.899
FTD	EN_L3_5_IT_3	OR2M4	-0.12	0.37	-0.33	0.742	0.952
FTD	EN_L3_5_IT_2	SCO1	-0.05	0.14	-0.33	0.742	0.94
FTD	EN_L2_3_IT	TOR3A	0.03	0.10	0.33	0.742	0.93
FTD	EN_L6B	CEP152	-0.12	0.36	-0.33	0.742	0.953
FTD	EN_L2_3_IT	AGAP1	-0.02	0.06	-0.33	0.742	0.93
FTD	EN_L6_IT_1	BTBD6	-0.07	0.22	-0.33	0.742	0.966
FTD	SMC	PHLPP1	-0.15	0.44	-0.33	0.742	0.997
FTD	IN_LAMP5_LHX6	VPS4A	0.07	0.22	0.33	0.742	0.981
FTD	EN_L3_5_IT_2	TTC12	-0.06	0.19	-0.33	0.742	0.94
FTD	Endo	KCNMB4	-0.12	0.36	-0.33	0.742	0.967
FTD	EN_L6_IT_1	OGDH	-0.04	0.12	-0.33	0.742	0.966
FTD	IN_ADARB2	ARL6IP6	-0.05	0.16	-0.33	0.742	0.998
FTD	EN_L3_5_IT_2	MPI	0.06	0.19	0.33	0.742	0.94
FTD	EN_L3_5_IT_2	TPMT	-0.04	0.12	-0.33	0.742	0.94
FTD	EN_L5_ET	NEBL	0.66	1.97	0.33	0.742	0.981
FTD	EN_L3_5_IT_2	MTMR11	0.07	0.21	0.33	0.742	0.94
FTD	IN_ADARB2	CLSTN2	-0.08	0.24	-0.33	0.742	0.998
FTD	IN_PVALB	TMCC2	-0.05	0.14	-0.33	0.742	0.976
FTD	EN_L3_5_IT_1	USP9X	-0.03	0.08	-0.33	0.742	0.949
FTD	EN_L6_IT_1	GPR89B	0.05	0.16	0.33	0.742	0.966
FTD	Oligo	ZNF654	-0.02	0.06	-0.33	0.742	0.924
FTD	IN_PVALB	PTPRJ	0.03	0.10	0.33	0.742	0.976
FTD	VLMC	SPATA7	-0.10	0.31	-0.33	0.742	1
FTD	EN_L3_5_IT_1	HPS1	0.06	0.18	0.33	0.742	0.949
FTD	EN_L3_5_IT_2	DNAJB14	-0.02	0.07	-0.33	0.742	0.94
FTD	Micro	EFR3B	-0.08	0.23	-0.33	0.742	0.988
FTD	EN_L6_IT_2	PRUNE1	-0.07	0.22	-0.33	0.742	0.963
FTD	EN_L3_5_IT_2	PLEC	0.03	0.10	0.33	0.743	0.94
FTD	EN_L6_IT_2	RAB3D	0.09	0.28	0.33	0.743	0.963
FTD	EN_L2_3_IT	ZFP92	-0.05	0.16	-0.33	0.743	0.93
FTD	IN_PVALB_CHC	FOXN3	0.06	0.19	0.33	0.743	0.97
FTD	IN_LAMP5_RELN	BAIAP2L2	-0.07	0.22	-0.33	0.743	0.982
FTD	EN_L2_3_IT	ASAH2B	-0.05	0.15	-0.33	0.743	0.93
FTD	EN_L2_3_IT	GPR55	0.11	0.35	0.33	0.743	0.93
FTD	IN_VIP	KLHDC8B	0.06	0.18	0.33	0.743	0.968
FTD	EN_L6_IT_1	SEPTIN7	0.03	0.09	0.33	0.743	0.966
FTD	OPC	FAM217A	-0.08	0.25	-0.33	0.743	0.935
FTD	IN_SST	RET	0.08	0.25	0.33	0.743	0.973
FTD	Adaptive	XPO4	-0.13	0.40	-0.33	0.743	0.989
FTD	EN_L5_6_NP	PABIR2	-0.09	0.26	-0.33	0.743	0.959
FTD	IN_PVALB	EXTL3	-0.03	0.10	-0.33	0.743	0.976
FTD	EN_L3_5_IT_1	CCDC175	0.06	0.17	0.33	0.743	0.949
FTD	EN_L5_ET	DNAJC7	1.17	3.51	0.33	0.743	0.981
FTD	IN_VIP	FILIP1	0.05	0.15	0.33	0.743	0.968
FTD	EN_L5_6_NP	LRRC49	0.03	0.10	0.33	0.743	0.959
FTD	Astro	ITGA8	-0.06	0.17	-0.33	0.743	0.899
FTD	EN_L6_IT_1	CHSY3	-0.04	0.11	-0.33	0.743	0.966
FTD	PVM	SETD3	-0.11	0.33	-0.33	0.743	1
FTD	EN_L6_IT_2	RICTOR	-0.04	0.11	-0.33	0.743	0.963
FTD	IN_ADARB2	XPNPEP3	0.05	0.14	0.33	0.743	0.998
FTD	EN_L3_5_IT_2	C9orf85	-0.03	0.10	-0.33	0.743	0.94
FTD	IN_SST	TMEM132D	-0.05	0.14	-0.33	0.743	0.973
FTD	PVM	PELI1	-0.11	0.33	-0.33	0.743	1
FTD	EN_L5_ET	CNIH1	1.44	4.31	0.33	0.743	0.981
FTD	EN_L3_5_IT_3	YWHAG	-0.05	0.15	-0.33	0.743	0.952
FTD	Oligo	PSMB4	-0.03	0.10	-0.33	0.743	0.924
FTD	EN_L3_5_IT_2	TUSC1	0.07	0.20	0.33	0.743	0.94
FTD	Astro	THOC5	-0.03	0.10	-0.33	0.743	0.899
FTD	EN_L2_3_IT	COG3	-0.02	0.05	-0.33	0.743	0.93
FTD	Astro	RGL2	0.03	0.11	0.33	0.743	0.899
FTD	IN_SST	FKTN	0.03	0.10	0.33	0.743	0.973
FTD	Adaptive	DIS3L2	0.13	0.39	0.33	0.743	0.989
FTD	EN_L5_6_NP	HIP1R	0.06	0.19	0.33	0.743	0.959
FTD	IN_LAMP5_RELN	SHPRH	-0.03	0.09	-0.33	0.743	0.982
FTD	EN_L2_3_IT	ARF6	-0.05	0.15	-0.33	0.743	0.93
FTD	IN_PVALB_CHC	MYH10	-0.04	0.11	-0.33	0.743	0.97
FTD	EN_L3_5_IT_3	SV2A	-0.03	0.09	-0.33	0.743	0.952
FTD	EN_L3_5_IT_3	STK31	-0.09	0.28	-0.33	0.743	0.952
FTD	Astro	ARFGAP3	-0.03	0.10	-0.33	0.743	0.899
FTD	EN_L6B	PHRF1	0.07	0.22	0.33	0.743	0.953
FTD	IN_LAMP5_RELN	AP5B1	0.08	0.24	0.33	0.743	0.982
FTD	IN_PVALB	KCNQ2	0.04	0.11	0.33	0.743	0.976
FTD	EN_L3_5_IT_2	CTIF	0.03	0.08	0.33	0.743	0.94
FTD	IN_ADARB2	DNER	0.03	0.10	0.33	0.743	0.998
FTD	IN_ADARB2	ZNF546	0.05	0.16	0.33	0.743	0.998
FTD	EN_L6_IT_2	TMCO3	-0.06	0.17	-0.33	0.743	0.963
FTD	PC	PHF10	-0.08	0.24	-0.33	0.743	0.984
FTD	EN_L3_5_IT_1	LNX1	-0.03	0.10	-0.33	0.743	0.949
FTD	Micro	MALT1	0.07	0.20	0.33	0.743	0.988
FTD	OPC	ACTN2	-0.07	0.22	-0.33	0.743	0.935
FTD	EN_L3_5_IT_1	RANBP17	-0.06	0.18	-0.33	0.743	0.949
FTD	IN_VIP	CETN2	-0.07	0.22	-0.33	0.743	0.968
FTD	Micro	DDX3Y	0.07	0.23	0.33	0.743	0.988
FTD	EN_L6_IT_2	SLC22A24	0.14	0.43	0.33	0.743	0.963
FTD	Astro	BRIP1	0.07	0.20	0.33	0.743	0.899
FTD	IN_VIP	EBPL	0.05	0.14	0.33	0.743	0.968
FTD	PVM	CSMD1	0.13	0.40	0.33	0.743	1
FTD	EN_L6B	AASS	0.10	0.30	0.33	0.743	0.953
FTD	EN_L3_5_IT_2	EMD	-0.06	0.17	-0.33	0.743	0.94
FTD	EN_L5_ET	PTPRN	1.08	3.24	0.33	0.743	0.981
FTD	EN_L3_5_IT_3	SIRT1	-0.05	0.15	-0.33	0.743	0.952
FTD	IN_VIP	PLAC1	-0.08	0.26	-0.33	0.743	0.968
FTD	EN_L6_IT_1	NLRX1	-0.08	0.26	-0.33	0.743	0.966
FTD	VLMC	PLCL2	-0.16	0.49	-0.33	0.743	1
FTD	EN_L2_3_IT	MOV10	0.05	0.15	0.33	0.743	0.93
FTD	EN_L6_IT_1	TCEAL1	0.07	0.22	0.33	0.743	0.966
FTD	EN_L3_5_IT_2	PHKG2	-0.06	0.17	-0.33	0.743	0.94
FTD	IN_ADARB2	KIF3C	0.04	0.12	0.33	0.743	0.998
FTD	Micro	ZNHIT6	0.05	0.14	0.33	0.743	0.988
FTD	EN_L3_5_IT_2	PSMD10	0.07	0.20	0.33	0.743	0.94
FTD	EN_L5_ET	CEP164	-1.07	3.19	-0.33	0.743	0.981
FTD	EN_L3_5_IT_3	GATAD2A	-0.05	0.15	-0.33	0.743	0.952
FTD	EN_L6_IT_2	UTP4	0.08	0.23	0.33	0.743	0.963
FTD	Oligo	PARP11	-0.02	0.07	-0.33	0.743	0.924
FTD	EN_L6_IT_1	B4GAT1	0.08	0.24	0.33	0.743	0.966
FTD	OPC	CFAP92	-0.07	0.20	-0.33	0.743	0.935
FTD	EN_L3_5_IT_3	ABCC1	0.03	0.10	0.33	0.743	0.952
FTD	EN_L6_CT	TULP4	0.03	0.09	0.33	0.743	0.947
FTD	Oligo	ERO1A	-0.03	0.08	-0.33	0.743	0.924
FTD	IN_SST	KIAA1671	-0.04	0.13	-0.33	0.743	0.973
FTD	EN_L3_5_IT_3	DNAH2	0.06	0.19	0.33	0.743	0.952
FTD	EN_L3_5_IT_1	AFF4	0.02	0.07	0.33	0.743	0.949
FTD	IN_LAMP5_LHX6	TOMM20	-0.05	0.17	-0.33	0.743	0.981
FTD	OPC	MPV17	0.04	0.12	0.33	0.743	0.935
FTD	IN_LAMP5_LHX6	FBXO2	0.09	0.28	0.33	0.743	0.981
FTD	VLMC	TFB1M	0.09	0.29	0.33	0.743	1
FTD	EN_L6B	KAT6B	0.04	0.11	0.33	0.743	0.953
FTD	IN_SST	FAF2	-0.03	0.08	-0.33	0.743	0.973
FTD	Astro	SAFB	-0.02	0.07	-0.33	0.743	0.899
FTD	OPC	PTPRC	0.10	0.30	0.33	0.743	0.935
FTD	IN_PVALB	ZNF823	0.09	0.26	0.33	0.743	0.976
FTD	IN_LAMP5_LHX6	KDELR1	-0.08	0.24	-0.33	0.743	0.981
FTD	IN_ADARB2	ZNF793	0.05	0.14	0.33	0.743	0.998
FTD	Micro	CYCS	-0.10	0.32	-0.33	0.743	0.988
FTD	OPC	RHPN1	0.05	0.16	0.33	0.743	0.935
FTD	IN_PVALB_CHC	ALG11	-0.10	0.30	-0.33	0.743	0.97
FTD	PC	ACBD6	-0.08	0.24	-0.33	0.743	0.984
FTD	Micro	CLIC4	0.08	0.26	0.33	0.743	0.988
FTD	Oligo	CHN1	-0.03	0.10	-0.33	0.743	0.924
FTD	Oligo	RPL4	-0.03	0.08	-0.33	0.743	0.924
FTD	IN_SST	KCTD16	0.03	0.08	0.33	0.743	0.973
FTD	EN_L5_6_NP	NAALAD2	0.04	0.12	0.33	0.743	0.959
FTD	IN_SST	SPRY3	-0.05	0.15	-0.33	0.743	0.973
FTD	IN_PVALB	EAF1	-0.05	0.15	-0.33	0.743	0.976
FTD	EN_L5_ET	LUZP1	-0.81	2.44	-0.33	0.743	0.981
FTD	Micro	STMN3	-0.06	0.19	-0.33	0.743	0.988
FTD	IN_LAMP5_RELN	FAM50A	-0.05	0.15	-0.33	0.743	0.982
FTD	IN_VIP	ADAL	-0.04	0.14	-0.33	0.743	0.968
FTD	EN_L2_3_IT	NEK1	0.03	0.09	0.33	0.743	0.93
FTD	IN_LAMP5_RELN	PDXK	-0.04	0.11	-0.33	0.743	0.982
FTD	EN_L6_CT	RAB6B	0.04	0.11	0.33	0.743	0.947
FTD	OPC	KIF26B	0.03	0.10	0.33	0.743	0.935
FTD	EN_L3_5_IT_3	CACNB4	0.03	0.08	0.33	0.743	0.952
FTD	IN_PVALB	LBH	0.08	0.24	0.33	0.743	0.976
FTD	IN_PVALB	PCDH17	0.07	0.22	0.33	0.743	0.976
FTD	IN_SST	BBX	0.03	0.09	0.33	0.743	0.973
FTD	EN_L3_5_IT_3	UHRF1BP1	-0.03	0.09	-0.33	0.743	0.952
FTD	Oligo	P3R3URF-PIK3R3	-0.09	0.29	-0.33	0.743	0.924
FTD	OPC	SSNA1	-0.05	0.16	-0.33	0.743	0.935
FTD	EN_L5_6_NP	GGCX	0.07	0.22	0.33	0.743	0.959
FTD	EN_L3_5_IT_3	SLC25A17	-0.04	0.13	-0.33	0.743	0.952
FTD	Oligo	LTBP2	-0.06	0.19	-0.33	0.743	0.924
FTD	OPC	GTPBP6	0.04	0.11	0.33	0.743	0.935
FTD	EN_L6B	SLITRK6	-0.14	0.44	-0.33	0.743	0.953
FTD	IN_LAMP5_RELN	THOC7	0.04	0.14	0.33	0.743	0.982
FTD	EN_L3_5_IT_2	CDK16	0.04	0.13	0.33	0.743	0.941
FTD	EN_L6_IT_1	POLE	0.08	0.23	0.33	0.743	0.966
FTD	EN_L5_ET	RAB8B	-0.89	2.66	-0.33	0.743	0.981
FTD	Astro	THEM4	0.04	0.12	0.33	0.743	0.899
FTD	Oligo	ENTPD6	0.03	0.08	0.33	0.743	0.924
FTD	EN_L2_3_IT	HBZ	-0.10	0.29	-0.33	0.743	0.93
FTD	Oligo	COLCA2	-0.08	0.23	-0.33	0.743	0.924
FTD	EN_L6_IT_2	ITGB1BP1	0.04	0.14	0.33	0.743	0.963
FTD	EN_L3_5_IT_1	FAM168A	0.03	0.08	0.33	0.743	0.949
FTD	Oligo	ZFYVE26	0.03	0.08	0.33	0.743	0.924
FTD	Oligo	GLOD4	-0.03	0.08	-0.33	0.743	0.924
FTD	IN_ADARB2	TRHDE	-0.08	0.23	-0.33	0.743	0.998
FTD	EN_L5_ET	GLB1L3	-0.98	2.95	-0.33	0.743	0.981
FTD	IN_LAMP5_LHX6	TMEM14A	0.07	0.20	0.33	0.743	0.981
FTD	IN_LAMP5_LHX6	TMEM240	-0.09	0.26	-0.33	0.743	0.981
FTD	PVM	MON2	0.07	0.21	0.33	0.743	1
FTD	EN_L2_3_IT	TSTD3	-0.03	0.10	-0.33	0.743	0.93
FTD	EN_L2_3_IT	ANTKMT	-0.05	0.14	-0.33	0.743	0.93
FTD	EN_L3_5_IT_3	NBEA	-0.02	0.07	-0.33	0.743	0.952
FTD	IN_VIP	ANKRD55	-0.07	0.21	-0.33	0.743	0.968
FTD	OPC	MCF2L2	-0.02	0.06	-0.33	0.743	0.935
FTD	IN_VIP	PDK2	0.04	0.11	0.33	0.743	0.968
FTD	EN_L3_5_IT_3	TMEM17	-0.08	0.25	-0.33	0.743	0.952
FTD	VLMC	AGFG1	-0.08	0.26	-0.33	0.743	1
FTD	EN_L5_6_NP	PCDH15	-0.14	0.44	-0.33	0.743	0.959
FTD	IN_VIP	TSNARE1	-0.03	0.10	-0.33	0.743	0.968
FTD	IN_PVALB_CHC	ZNF770	0.08	0.25	0.33	0.743	0.97
FTD	IN_ADARB2	EIF2B1	-0.06	0.19	-0.33	0.743	0.998
FTD	IN_PVALB_CHC	TNRC6C	0.03	0.10	0.33	0.743	0.97
FTD	EN_L6_IT_1	SPON1	0.10	0.29	0.33	0.743	0.966
FTD	IN_PVALB	UEVLD	-0.05	0.14	-0.33	0.743	0.976
FTD	EN_L2_3_IT	HHAT	-0.06	0.18	-0.33	0.743	0.93
FTD	EN_L6_IT_2	LYG2	0.10	0.32	0.33	0.743	0.963
FTD	Oligo	MCRIP1	-0.03	0.08	-0.33	0.743	0.924
FTD	IN_LAMP5_LHX6	PPARGC1B	-0.05	0.15	-0.33	0.743	0.981
FTD	IN_PVALB_CHC	TOM1L2	-0.04	0.13	-0.33	0.743	0.97
FTD	IN_VIP	CSF2RA	-0.08	0.23	-0.33	0.743	0.968
FTD	EN_L2_3_IT	NUP155	-0.02	0.07	-0.33	0.743	0.93
FTD	PC	RSRC1	-0.06	0.20	-0.33	0.743	0.984
FTD	IN_SST	ZNF473	0.07	0.21	0.33	0.743	0.973
FTD	OPC	CDKAL1	0.02	0.06	0.33	0.743	0.935
FTD	IN_PVALB	NDUFA3	0.05	0.15	0.33	0.743	0.976
FTD	IN_PVALB	NAA16	-0.03	0.09	-0.33	0.743	0.976
FTD	EN_L3_5_IT_2	NEDD4L	-0.03	0.09	-0.33	0.743	0.941
FTD	IN_ADARB2	ARFGEF2	0.04	0.11	0.33	0.743	0.998
FTD	EN_L5_ET	GGCX	-1.37	4.12	-0.33	0.743	0.981
FTD	EN_L3_5_IT_1	SLC4A3	0.05	0.17	0.33	0.743	0.949
FTD	IN_ADARB2	CDH20	-0.06	0.19	-0.33	0.743	0.998
FTD	Micro	TLNRD1	-0.08	0.23	-0.33	0.743	0.988
FTD	PC	PPP1R9A	0.10	0.30	0.33	0.743	0.984
FTD	EN_L2_3_IT	WNT2B	-0.04	0.12	-0.33	0.743	0.93
FTD	IN_PVALB	YIPF3	-0.06	0.17	-0.33	0.743	0.976
FTD	EN_L6_IT_2	ITPR1	-0.04	0.12	-0.33	0.743	0.963
FTD	Oligo	STUB1	-0.03	0.08	-0.33	0.743	0.924
FTD	EN_L3_5_IT_3	TSTD3	0.04	0.12	0.33	0.743	0.952
FTD	EN_L2_3_IT	ZNF785	0.03	0.09	0.33	0.743	0.93
FTD	IN_VIP	ENSG00000283208	-0.08	0.24	-0.33	0.743	0.968
FTD	EN_L6_IT_1	CFAP74	-0.07	0.20	-0.33	0.743	0.966
FTD	VLMC	TLE1	0.11	0.33	0.33	0.743	1
FTD	EN_L2_3_IT	OCA2	0.07	0.21	0.33	0.743	0.93
FTD	EN_L5_ET	PRPF8	-1.29	3.87	-0.33	0.743	0.981
FTD	IN_LAMP5_RELN	ING5	-0.04	0.11	-0.33	0.743	0.982
FTD	Oligo	CLINT1	-0.02	0.07	-0.33	0.743	0.924
FTD	IN_PVALB_CHC	NCAM2	0.09	0.28	0.33	0.743	0.97
FTD	EN_L6_IT_1	ADAM7	0.12	0.37	0.33	0.743	0.966
FTD	IN_PVALB	MSRB2	0.04	0.13	0.33	0.743	0.976
FTD	VLMC	C8orf34	-0.30	0.90	-0.33	0.743	1
FTD	EN_L6_IT_1	CCZ1	-0.07	0.23	-0.33	0.743	0.966
FTD	VLMC	PIK3CA	0.08	0.25	0.33	0.743	1
FTD	EN_L6_IT_2	RYR1	-0.08	0.24	-0.33	0.743	0.963
FTD	IN_LAMP5_RELN	SPTBN1	-0.03	0.08	-0.33	0.743	0.982
FTD	EN_L3_5_IT_2	NSUN6	-0.03	0.08	-0.33	0.743	0.941
FTD	IN_ADARB2	TMEM53	0.07	0.23	0.33	0.743	0.998
FTD	IN_PVALB_CHC	TBC1D15	-0.05	0.16	-0.33	0.743	0.97
FTD	IN_ADARB2	PDE4DIP	-0.03	0.10	-0.33	0.743	0.998
FTD	Astro	APOL3	-0.12	0.36	-0.33	0.743	0.899
FTD	IN_PVALB	DCC	-0.07	0.22	-0.33	0.743	0.976
FTD	EN_L3_5_IT_2	ITGAE	-0.04	0.13	-0.33	0.743	0.941
FTD	IN_VIP	HNRNPUL1	-0.03	0.09	-0.33	0.743	0.968
FTD	OPC	PER2	0.04	0.12	0.33	0.743	0.935
FTD	Micro	ZCCHC3	-0.08	0.25	-0.33	0.743	0.988
FTD	VLMC	INTU	0.11	0.34	0.33	0.743	1
FTD	OPC	OLFM3	-0.08	0.23	-0.33	0.743	0.935
FTD	EN_L3_5_IT_3	XRN1	0.03	0.08	0.33	0.743	0.952
FTD	EN_L2_3_IT	KLHL25	-0.04	0.12	-0.33	0.743	0.93
FTD	Micro	CIB1	0.08	0.24	0.33	0.743	0.988
FTD	Astro	RCHY1	0.03	0.08	0.33	0.743	0.899
FTD	EN_L6_CT	SOX5	-0.04	0.12	-0.33	0.743	0.947
FTD	OPC	MKRN3	0.03	0.10	0.33	0.743	0.935
FTD	IN_ADARB2	IKZF2	-0.09	0.26	-0.33	0.743	0.998
FTD	EN_L5_6_NP	HHAT	0.08	0.24	0.33	0.743	0.959
FTD	PC	APLP2	-0.07	0.20	-0.33	0.743	0.984
FTD	EN_L5_6_NP	COL19A1	-0.08	0.25	-0.33	0.743	0.959
FTD	Micro	FBRSL1	-0.05	0.14	-0.33	0.743	0.988
FTD	OPC	PDXK	-0.03	0.10	-0.33	0.743	0.935
FTD	EN_L3_5_IT_3	RANBP3	0.04	0.11	0.33	0.743	0.952
FTD	PC	TTC1	-0.07	0.23	-0.33	0.743	0.984
FTD	IN_LAMP5_RELN	HUWE1	-0.03	0.09	-0.33	0.743	0.982
FTD	EN_L5_ET	EIF4B	1.36	4.08	0.33	0.744	0.981
FTD	EN_L2_3_IT	CSTF2	-0.04	0.12	-0.33	0.744	0.93
FTD	OPC	FAM163B	0.08	0.24	0.33	0.744	0.935
FTD	EN_L6_CT	GLE1	-0.05	0.17	-0.33	0.744	0.947
FTD	EN_L3_5_IT_3	KDM1B	0.04	0.13	0.33	0.744	0.952
FTD	EN_L3_5_IT_3	SACS	0.02	0.07	0.33	0.744	0.952
FTD	Endo	MAP2K5	-0.06	0.18	-0.33	0.744	0.967
FTD	Endo	GNA13	0.08	0.25	0.33	0.744	0.967
FTD	IN_SST	DOHH	-0.08	0.24	-0.33	0.744	0.973
FTD	EN_L6_IT_1	ZMAT3	0.05	0.14	0.33	0.744	0.966
FTD	EN_L6B	TCTA	0.08	0.24	0.33	0.744	0.953
FTD	EN_L6B	SAFB	-0.05	0.16	-0.33	0.744	0.953
FTD	EN_L5_6_NP	GNPTAB	0.04	0.12	0.33	0.744	0.959
FTD	IN_LAMP5_LHX6	TF	-0.08	0.24	-0.33	0.744	0.981
FTD	IN_SST	ASB1	0.05	0.17	0.33	0.744	0.973
FTD	IN_ADARB2	UBR4	0.04	0.12	0.33	0.744	0.998
FTD	IN_LAMP5_RELN	DCTD	0.07	0.22	0.33	0.744	0.982
FTD	IN_LAMP5_RELN	PAIP2B	0.09	0.27	0.33	0.744	0.982
FTD	EN_L3_5_IT_3	NOMO2	-0.06	0.18	-0.33	0.744	0.952
FTD	Micro	PPM1K	-0.04	0.11	-0.33	0.744	0.988
FTD	EN_L6_IT_1	WDR86	0.12	0.37	0.33	0.744	0.966
FTD	IN_SST	STOML1	-0.06	0.18	-0.33	0.744	0.973
FTD	Astro	ZC3H8	-0.03	0.08	-0.33	0.744	0.899
FTD	EN_L3_5_IT_1	MPHOSPH8	0.03	0.09	0.33	0.744	0.949
FTD	Astro	ZNF566	-0.03	0.10	-0.33	0.744	0.899
FTD	IN_ADARB2	ITFG1	0.03	0.08	0.33	0.744	0.998
FTD	IN_PVALB	SRBD1	-0.04	0.13	-0.33	0.744	0.976
FTD	EN_L5_ET	ZNF124	-1.42	4.26	-0.33	0.744	0.981
FTD	VLMC	VPS13A	-0.08	0.24	-0.33	0.744	1
FTD	EN_L6_IT_2	VPS28	0.07	0.21	0.33	0.744	0.964
FTD	EN_L3_5_IT_3	KCNQ3	-0.03	0.09	-0.33	0.744	0.952
FTD	EN_L3_5_IT_1	UNC13A	-0.04	0.11	-0.33	0.744	0.949
FTD	Micro	SLC25A19	-0.09	0.27	-0.33	0.744	0.988
FTD	IN_LAMP5_RELN	IQUB	0.08	0.26	0.33	0.744	0.982
FTD	EN_L3_5_IT_1	TUT7	-0.04	0.12	-0.33	0.744	0.949
FTD	EN_L6_CT	SLC22A23	0.03	0.09	0.33	0.744	0.947
FTD	IN_LAMP5_LHX6	PURB	0.07	0.20	0.33	0.744	0.981
FTD	IN_PVALB_CHC	POLR2E	-0.09	0.28	-0.33	0.744	0.97
FTD	EN_L5_6_NP	GRM1	-0.12	0.36	-0.33	0.744	0.959
FTD	IN_PVALB	C5	0.07	0.21	0.33	0.744	0.976
FTD	Astro	TMEM230	0.03	0.08	0.33	0.744	0.899
FTD	EN_L2_3_IT	PRIMPOL	-0.03	0.11	-0.33	0.744	0.93
FTD	Micro	PXMP4	0.09	0.27	0.33	0.744	0.988
FTD	EN_L5_6_NP	TSC2	0.07	0.21	0.33	0.744	0.959
FTD	IN_ADARB2	C4orf33	0.07	0.20	0.33	0.744	0.998
FTD	IN_VIP	SCML4	-0.08	0.24	-0.33	0.744	0.968
FTD	EN_L6_IT_2	SHANK2	0.04	0.13	0.33	0.744	0.964
FTD	IN_PVALB_CHC	PI4KA	-0.04	0.12	-0.33	0.744	0.97
FTD	EN_L3_5_IT_2	C10orf90	-0.07	0.20	-0.33	0.744	0.941
FTD	EN_L5_6_NP	BRCA1	0.08	0.26	0.33	0.744	0.959
FTD	Astro	SPATA9	0.06	0.17	0.33	0.744	0.899
FTD	EN_L3_5_IT_2	CELF3	0.04	0.12	0.33	0.744	0.941
FTD	EN_L6B	ZSCAN5A	0.07	0.21	0.33	0.744	0.953
FTD	Astro	TCF25	-0.03	0.09	-0.33	0.744	0.899
FTD	IN_PVALB	NUP98	-0.03	0.08	-0.33	0.744	0.976
FTD	IN_VIP	SPPL3	-0.02	0.06	-0.33	0.744	0.968
FTD	Endo	G3BP2	0.07	0.22	0.33	0.744	0.967
FTD	Adaptive	RTN3	-0.12	0.36	-0.33	0.744	0.989
FTD	EN_L3_5_IT_2	SREK1	-0.02	0.07	-0.33	0.744	0.941
FTD	EN_L2_3_IT	TINF2	0.05	0.16	0.33	0.744	0.93
FTD	EN_L5_6_NP	TYW1B	-0.06	0.18	-0.33	0.744	0.959
FTD	EN_L6_IT_1	CEP250	0.05	0.15	0.33	0.744	0.966
FTD	IN_PVALB	KCNJ4	0.05	0.16	0.33	0.744	0.976
FTD	IN_PVALB	DIRAS3	-0.09	0.29	-0.33	0.744	0.976
FTD	EN_L6_IT_1	RNF126	-0.06	0.19	-0.33	0.744	0.966
FTD	SMC	NCAM2	-0.21	0.64	-0.33	0.744	0.997
FTD	EN_L5_6_NP	INIP	0.07	0.21	0.33	0.744	0.959
FTD	EN_L5_6_NP	DNM3	0.03	0.09	0.33	0.744	0.959
FTD	IN_ADARB2	SYT12	0.06	0.17	0.33	0.744	0.998
FTD	EN_L3_5_IT_2	TARBP2	0.08	0.25	0.33	0.744	0.941
FTD	IN_LAMP5_RELN	USP15	0.03	0.08	0.33	0.744	0.982
FTD	EN_L2_3_IT	EPB41L2	-0.02	0.06	-0.33	0.744	0.93
FTD	VLMC	FARP1	-0.08	0.24	-0.33	0.744	1
FTD	EN_L6_IT_1	PKD1	-0.04	0.11	-0.33	0.744	0.966
FTD	Astro	BAG4	-0.03	0.09	-0.33	0.744	0.899
FTD	IN_PVALB_CHC	HLCS	-0.04	0.13	-0.33	0.744	0.97
FTD	IN_ADARB2	RAB11B	-0.06	0.18	-0.33	0.744	0.998
FTD	EN_L3_5_IT_3	TIMMDC1	-0.04	0.12	-0.33	0.744	0.952
FTD	IN_PVALB_CHC	RAD23B	-0.06	0.17	-0.33	0.744	0.97
FTD	EN_L3_5_IT_1	SKA2	-0.05	0.16	-0.33	0.744	0.949
FTD	IN_SST	SMIM11A	0.09	0.29	0.33	0.744	0.973
FTD	IN_LAMP5_RELN	KCNN3	0.06	0.19	0.33	0.744	0.982
FTD	EN_L3_5_IT_1	C18orf21	0.08	0.25	0.33	0.744	0.949
FTD	VLMC	NUAK1	-0.12	0.35	-0.33	0.744	1
FTD	IN_PVALB	BUD31	0.05	0.16	0.33	0.744	0.976
FTD	IN_LAMP5_RELN	PYGB	-0.05	0.15	-0.33	0.744	0.982
FTD	IN_PVALB_CHC	KPNB1	0.06	0.18	0.33	0.744	0.97
FTD	EN_L5_ET	SIRT2	-1.13	3.39	-0.33	0.744	0.981
FTD	EN_L6_IT_1	RBM19	-0.06	0.17	-0.33	0.744	0.966
FTD	EN_L3_5_IT_3	HACD3	-0.02	0.07	-0.33	0.744	0.952
FTD	EN_L3_5_IT_2	TSHZ1	0.05	0.16	0.33	0.744	0.941
FTD	EN_L3_5_IT_2	CA7	0.06	0.18	0.33	0.744	0.941
FTD	EN_L6_IT_1	CCNH	0.05	0.14	0.33	0.744	0.966
FTD	IN_VIP	NT5DC3	-0.04	0.11	-0.33	0.744	0.968
FTD	Oligo	CDH4	-0.11	0.35	-0.33	0.744	0.925
FTD	IN_VIP	TRIP4	0.03	0.09	0.33	0.744	0.968
FTD	IN_LAMP5_LHX6	CPSF2	0.07	0.21	0.33	0.744	0.981
FTD	EN_L5_6_NP	ENOSF1	-0.11	0.34	-0.33	0.744	0.959
FTD	OPC	BBS7	0.03	0.09	0.33	0.744	0.936
FTD	Astro	PGM2	-0.06	0.18	-0.33	0.744	0.9
FTD	EN_L6_IT_1	PRIM2	-0.06	0.17	-0.33	0.744	0.966
FTD	Endo	GABARAPL1	0.11	0.34	0.33	0.744	0.967
FTD	EN_L6B	ZNF317	0.08	0.23	0.33	0.744	0.953
FTD	EN_L3_5_IT_2	ERGIC3	0.04	0.13	0.33	0.744	0.941
FTD	EN_L6_IT_1	CCT8	0.05	0.16	0.33	0.744	0.966
FTD	IN_LAMP5_RELN	ARHGAP1	0.05	0.16	0.33	0.744	0.982
FTD	EN_L5_6_NP	ZNF106	-0.04	0.11	-0.33	0.744	0.959
FTD	EN_L5_6_NP	GNG7	0.06	0.19	0.33	0.744	0.959
FTD	EN_L3_5_IT_3	MPND	0.06	0.20	0.33	0.744	0.952
FTD	IN_VIP	PACSIN2	-0.03	0.08	-0.33	0.744	0.968
FTD	EN_L6_IT_2	AXIN2	-0.09	0.26	-0.33	0.744	0.964
FTD	IN_VIP	TTC37	0.02	0.06	0.33	0.744	0.968
FTD	IN_SST	UBA6	-0.03	0.08	-0.33	0.744	0.973
FTD	VLMC	PCMTD2	0.08	0.26	0.33	0.744	1
FTD	EN_L6_IT_1	PIGH	0.07	0.22	0.33	0.744	0.966
FTD	EN_L6_CT	TSR2	0.09	0.27	0.33	0.744	0.947
FTD	EN_L6_CT	TCAIM	-0.05	0.15	-0.33	0.744	0.947
FTD	EN_L3_5_IT_3	PITPNC1	0.04	0.12	0.33	0.744	0.952
FTD	IN_LAMP5_LHX6	LCORL	-0.04	0.11	-0.33	0.744	0.981
FTD	IN_ADARB2	KRCC1	-0.06	0.20	-0.33	0.744	0.998
FTD	EN_L3_5_IT_3	ENSG00000272772	-0.06	0.18	-0.33	0.744	0.952
FTD	EN_L5_ET	BTBD8	0.91	2.73	0.33	0.744	0.981
FTD	EN_L5_ET	HSPA4L	0.92	2.76	0.33	0.744	0.981
FTD	EN_L5_ET	DHRS7B	-1.47	4.44	-0.33	0.744	0.981
FTD	EN_L6_CT	PFKM	-0.05	0.16	-0.33	0.744	0.947
FTD	EN_L2_3_IT	OR2T10	0.13	0.40	0.33	0.744	0.93
FTD	Micro	PLCB4	0.08	0.26	0.33	0.744	0.988
FTD	SMC	CREB3L2	-0.20	0.62	-0.33	0.744	0.997
FTD	EN_L3_5_IT_2	COQ5	0.06	0.19	0.33	0.744	0.941
FTD	IN_VIP	MAPK11	-0.06	0.19	-0.33	0.744	0.968
FTD	Astro	TFAM	-0.04	0.11	-0.33	0.744	0.9
FTD	IN_PVALB	HSF5	0.09	0.29	0.33	0.744	0.976
FTD	EN_L2_3_IT	DCTD	0.03	0.08	0.33	0.744	0.93
FTD	PVM	SEPTIN6	-0.13	0.40	-0.33	0.744	1
FTD	IN_PVALB	CIAO2A	0.05	0.15	0.33	0.744	0.976
FTD	IN_SST	SRRM1	0.03	0.09	0.33	0.744	0.973
FTD	EN_L2_3_IT	GDF15	0.08	0.24	0.33	0.744	0.93
FTD	EN_L3_5_IT_1	RANBP10	0.05	0.14	0.33	0.744	0.949
FTD	IN_PVALB	GPR22	0.04	0.12	0.33	0.744	0.976
FTD	EN_L2_3_IT	EIF2A	-0.03	0.08	-0.33	0.744	0.93
FTD	EN_L2_3_IT	RFX8	-0.06	0.18	-0.33	0.744	0.93
FTD	Adaptive	ZRANB2	-0.11	0.32	-0.33	0.744	0.989
FTD	Micro	PLEKHJ1	0.07	0.20	0.33	0.744	0.988
FTD	IN_SST	ACOX1	0.04	0.12	0.33	0.744	0.973
FTD	EN_L6B	RHBDL3	0.08	0.24	0.33	0.744	0.953
FTD	EN_L5_6_NP	RASD1	0.11	0.32	0.33	0.744	0.959
FTD	IN_VIP	NAP1L2	-0.05	0.16	-0.33	0.744	0.968
FTD	EN_L6B	SLC9A1	0.07	0.21	0.33	0.744	0.953
FTD	Micro	TSBP1	-0.13	0.39	-0.33	0.744	0.988
FTD	PC	DSTN	0.08	0.24	0.33	0.744	0.984
FTD	EN_L2_3_IT	TCTA	0.04	0.12	0.33	0.744	0.93
FTD	OPC	SIRT3	-0.04	0.12	-0.33	0.744	0.936
FTD	OPC	SPTBN2	-0.03	0.10	-0.33	0.744	0.936
FTD	EN_L5_ET	MYCBP2	-0.68	2.04	-0.33	0.744	0.981
FTD	EN_L2_3_IT	NDUFA4	-0.04	0.12	-0.33	0.744	0.93
FTD	PC	MSL1	-0.07	0.20	-0.33	0.744	0.984
FTD	EN_L3_5_IT_1	LAMTOR3	-0.06	0.17	-0.33	0.744	0.949
FTD	OPC	BCAS3	-0.02	0.07	-0.33	0.744	0.936
FTD	IN_VIP	TDRKH	0.06	0.17	0.33	0.744	0.968
FTD	EN_L6_IT_2	CHL1	0.03	0.10	0.33	0.744	0.964
FTD	Astro	TFEC	-0.08	0.24	-0.33	0.744	0.9
FTD	Oligo	PEX11A	-0.05	0.15	-0.33	0.744	0.925
FTD	EN_L3_5_IT_2	RIMKLA	-0.03	0.10	-0.33	0.744	0.941
FTD	IN_ADARB2	RAB6A	-0.03	0.08	-0.33	0.744	0.998
FTD	Oligo	KLC3	-0.08	0.25	-0.33	0.744	0.925
FTD	EN_L3_5_IT_1	MSH2	-0.03	0.08	-0.33	0.744	0.949
FTD	IN_PVALB_CHC	PRPF18	0.10	0.30	0.33	0.744	0.97
FTD	IN_PVALB	KCTD5	-0.07	0.20	-0.33	0.744	0.976
FTD	IN_PVALB	GBA	0.08	0.26	0.33	0.744	0.976
FTD	EN_L5_6_NP	BAG5	0.09	0.27	0.33	0.744	0.959
FTD	Oligo	AMN1	-0.02	0.07	-0.33	0.744	0.925
FTD	EN_L6B	PKIA	0.05	0.15	0.33	0.744	0.953
FTD	IN_VIP	HS3ST5	0.04	0.14	0.33	0.744	0.968
FTD	EN_L6_IT_1	ADPRS	0.09	0.26	0.33	0.744	0.966
FTD	EN_L6B	CD276	-0.07	0.20	-0.33	0.744	0.953
FTD	EN_L6_CT	GLB1L3	-0.04	0.14	-0.33	0.744	0.947
FTD	IN_VIP	SPATA2L	0.08	0.26	0.33	0.744	0.968
FTD	IN_LAMP5_LHX6	MTHFD1	-0.05	0.15	-0.33	0.744	0.981
FTD	Astro	ING4	0.03	0.09	0.33	0.744	0.9
FTD	EN_L6_CT	TK2	0.07	0.22	0.33	0.744	0.947
FTD	EN_L6_IT_2	SQLE	0.06	0.19	0.33	0.744	0.964
FTD	IN_LAMP5_RELN	ZNF202	-0.09	0.26	-0.33	0.744	0.982
FTD	Oligo	SMARCE1	0.09	0.26	0.33	0.744	0.925
FTD	IN_LAMP5_RELN	STK32C	-0.05	0.14	-0.33	0.744	0.982
FTD	EN_L3_5_IT_2	FASN	-0.05	0.15	-0.33	0.744	0.941
FTD	IN_PVALB_CHC	VDAC1	-0.06	0.20	-0.33	0.744	0.97
FTD	OPC	ACTG1	-0.04	0.12	-0.33	0.744	0.936
FTD	OPC	LUZP1	0.03	0.09	0.33	0.744	0.936
FTD	EN_L5_6_NP	LMTK2	-0.03	0.10	-0.33	0.744	0.959
FTD	IN_VIP	ALDH7A1	0.04	0.12	0.33	0.744	0.968
FTD	EN_L6_IT_1	LDAH	-0.05	0.16	-0.33	0.744	0.966
FTD	Micro	SNX7	0.06	0.17	0.33	0.744	0.988
FTD	Adaptive	PCNX2	-0.16	0.49	-0.33	0.744	0.989
FTD	IN_VIP	COBLL1	-0.07	0.20	-0.33	0.744	0.968
FTD	Micro	GIN1	0.07	0.20	0.33	0.744	0.988
FTD	EN_L3_5_IT_3	EIF4EBP2	-0.04	0.12	-0.33	0.744	0.952
FTD	EN_L5_6_NP	WASF3	-0.04	0.12	-0.33	0.744	0.959
FTD	EN_L6_IT_1	MAEA	-0.05	0.16	-0.33	0.744	0.966
FTD	IN_PVALB_CHC	IL3RA	0.08	0.26	0.33	0.744	0.97
FTD	EN_L2_3_IT	KCNIP2	-0.04	0.13	-0.33	0.744	0.93
FTD	IN_PVALB	NAA38	0.04	0.11	0.33	0.744	0.976
FTD	Oligo	EAPP	0.02	0.07	0.33	0.744	0.925
FTD	EN_L6B	ELMO2	0.06	0.18	0.33	0.744	0.953
FTD	SMC	PHKB	-0.14	0.43	-0.33	0.744	0.997
FTD	EN_L6_IT_2	POLL	-0.08	0.25	-0.33	0.744	0.964
FTD	EN_L6_IT_1	FUCA2	-0.07	0.21	-0.33	0.744	0.966
FTD	IN_PVALB_CHC	TLNRD1	0.08	0.25	0.33	0.744	0.97
FTD	EN_L3_5_IT_1	PUS7	-0.03	0.10	-0.33	0.744	0.949
FTD	IN_ADARB2	CCDC152	0.06	0.17	0.33	0.744	0.998
FTD	EN_L3_5_IT_1	B3GALT5	-0.12	0.35	-0.33	0.744	0.949
FTD	EN_L6_IT_1	CLEC16A	-0.04	0.12	-0.33	0.744	0.966
FTD	IN_SST	SEPTIN1	-0.07	0.22	-0.33	0.744	0.973
FTD	EN_L6_CT	CHRNA4	-0.08	0.26	-0.33	0.744	0.947
FTD	EN_L6B	PHC3	-0.03	0.09	-0.33	0.744	0.953
FTD	EN_L5_6_NP	CNEP1R1	0.08	0.25	0.33	0.744	0.959
FTD	EN_L3_5_IT_3	UBE2Q1	-0.04	0.14	-0.33	0.744	0.952
FTD	Astro	PARPBP	0.06	0.18	0.33	0.744	0.9
FTD	Oligo	CMTR2	0.03	0.09	0.33	0.744	0.925
FTD	EN_L3_5_IT_3	CLEC20A	-0.06	0.20	-0.33	0.744	0.952
FTD	EN_L5_ET	DNMBP	-1.40	4.22	-0.33	0.744	0.981
FTD	EN_L3_5_IT_2	STRIP1	0.03	0.10	0.33	0.744	0.941
FTD	IN_SST	ZNF630	0.06	0.18	0.33	0.744	0.973
FTD	Micro	CBX5	-0.05	0.14	-0.33	0.744	0.988
FTD	EN_L5_6_NP	KCNJ11	-0.09	0.28	-0.33	0.744	0.959
FTD	EN_L2_3_IT	LSMEM2	0.08	0.23	0.33	0.744	0.93
FTD	IN_PVALB	USP50	0.08	0.23	0.33	0.744	0.976
FTD	Micro	LYSMD2	-0.06	0.18	-0.33	0.744	0.988
FTD	EN_L6_CT	COL8A1	0.12	0.38	0.33	0.744	0.947
FTD	EN_L5_ET	DPF1	-1.30	3.93	-0.33	0.744	0.981
FTD	OPC	STT3B	-0.02	0.07	-0.33	0.745	0.936
FTD	IN_LAMP5_LHX6	MARCHF11	-0.06	0.18	-0.33	0.745	0.981
FTD	EN_L2_3_IT	SKP2	0.02	0.07	0.33	0.745	0.93
FTD	EN_L3_5_IT_1	EMC7	-0.06	0.18	-0.33	0.745	0.949
FTD	IN_LAMP5_RELN	CPB2	-0.09	0.27	-0.33	0.745	0.982
FTD	VLMC	HIVEP3	-0.11	0.33	-0.33	0.745	1
FTD	EN_L2_3_IT	TRIM5	-0.09	0.28	-0.33	0.745	0.93
FTD	IN_PVALB	ERVK3-1	0.09	0.27	0.33	0.745	0.976
FTD	EN_L3_5_IT_2	TMEM8B	0.03	0.10	0.33	0.745	0.941
FTD	IN_ADARB2	VPS36	0.04	0.13	0.33	0.745	0.998
FTD	EN_L6_IT_1	NUP210	0.06	0.18	0.33	0.745	0.966
FTD	Astro	MTCL1	0.05	0.16	0.33	0.745	0.9
FTD	EN_L6_IT_2	OTULIN	0.07	0.22	0.33	0.745	0.964
FTD	Oligo	FBXO16	0.04	0.14	0.33	0.745	0.925
FTD	EN_L2_3_IT	ZC3H7A	-0.02	0.06	-0.33	0.745	0.93
FTD	Astro	ADH5	-0.03	0.10	-0.33	0.745	0.9
FTD	IN_LAMP5_LHX6	AVIL	0.09	0.26	0.33	0.745	0.981
FTD	Micro	EEF2	0.04	0.13	0.33	0.745	0.988
FTD	Astro	PFN1	-0.05	0.17	-0.33	0.745	0.9
FTD	OPC	MAP2K5	0.02	0.07	0.33	0.745	0.936
FTD	EN_L6_IT_2	PPP1R2	-0.06	0.19	-0.33	0.745	0.964
FTD	EN_L3_5_IT_2	COMMD1	0.03	0.08	0.33	0.745	0.941
FTD	EN_L3_5_IT_3	TRIM16	-0.05	0.15	-0.33	0.745	0.953
FTD	EN_L6_CT	EIF2S1	-0.05	0.16	-0.33	0.745	0.947
FTD	Oligo	RSL1D1	0.03	0.09	0.33	0.745	0.925
FTD	EN_L6_CT	CD55	0.07	0.21	0.33	0.745	0.947
FTD	EN_L3_5_IT_2	HMGCL	-0.05	0.16	-0.33	0.745	0.941
FTD	EN_L5_6_NP	CHUK	-0.07	0.20	-0.33	0.745	0.959
FTD	EN_L5_6_NP	PNPLA8	0.05	0.17	0.33	0.745	0.959
FTD	IN_VIP	KDM3B	-0.03	0.08	-0.33	0.745	0.968
FTD	IN_ADARB2	MBD2	-0.05	0.14	-0.33	0.745	0.998
FTD	EN_L6_CT	PHF11	-0.07	0.22	-0.33	0.745	0.947
FTD	Oligo	STMN1	0.03	0.09	0.33	0.745	0.925
FTD	EN_L2_3_IT	CHST1	0.03	0.09	0.33	0.745	0.93
FTD	EN_L5_6_NP	SCAPER	-0.03	0.09	-0.33	0.745	0.959
FTD	EN_L2_3_IT	PKM	0.03	0.08	0.33	0.745	0.93
FTD	EN_L2_3_IT	HAPLN2	-0.04	0.13	-0.33	0.745	0.93
FTD	Micro	DCAF16	0.05	0.15	0.33	0.745	0.988
FTD	IN_LAMP5_LHX6	ARHGAP12	-0.04	0.14	-0.33	0.745	0.981
FTD	Micro	KNOP1	-0.06	0.20	-0.33	0.745	0.988
FTD	IN_VIP	NQO2	-0.03	0.10	-0.33	0.745	0.968
FTD	EN_L3_5_IT_1	CCK	-0.05	0.17	-0.33	0.745	0.95
FTD	EN_L6_IT_2	TOR1B	-0.10	0.29	-0.33	0.745	0.964
FTD	EN_L3_5_IT_3	BANF1	0.06	0.17	0.33	0.745	0.953
FTD	EN_L6_IT_1	SHISA9	-0.04	0.12	-0.33	0.745	0.966
FTD	IN_PVALB	NDUFA2	0.06	0.17	0.33	0.745	0.976
FTD	IN_PVALB_CHC	ITM2C	0.10	0.31	0.33	0.745	0.97
FTD	EN_L3_5_IT_3	ISCA2	0.06	0.20	0.33	0.745	0.953
FTD	EN_L6B	CSTF3	0.04	0.13	0.33	0.745	0.953
FTD	IN_VIP	MTCL1	0.02	0.08	0.33	0.745	0.968
FTD	Astro	PCDHB9	-0.07	0.20	-0.33	0.745	0.9
FTD	EN_L2_3_IT	DNAJB7	-0.10	0.29	-0.33	0.745	0.93
FTD	EN_L5_6_NP	NDRG3	-0.05	0.14	-0.33	0.745	0.959
FTD	EN_L6_IT_2	CEP89	-0.06	0.18	-0.33	0.745	0.964
FTD	EN_L6_IT_2	AIFM1	0.09	0.26	0.33	0.745	0.964
FTD	OPC	RNF4	-0.03	0.09	-0.33	0.745	0.936
FTD	EN_L3_5_IT_2	IPO5	-0.03	0.09	-0.33	0.745	0.941
FTD	IN_SST	EIF2B5	-0.04	0.13	-0.33	0.745	0.973
FTD	EN_L2_3_IT	DUOXA1	-0.09	0.29	-0.33	0.745	0.93
FTD	Micro	GPR174	-0.12	0.36	-0.33	0.745	0.988
FTD	EN_L3_5_IT_3	BUB3	-0.04	0.13	-0.33	0.745	0.953
FTD	Micro	ATP5IF1	-0.05	0.16	-0.33	0.745	0.988
FTD	IN_SST	ERBB4	-0.06	0.18	-0.33	0.745	0.973
FTD	EN_L3_5_IT_2	NAT9	0.05	0.15	0.33	0.745	0.941
FTD	Endo	PRUNE2	-0.06	0.20	-0.33	0.745	0.967
FTD	EN_L5_ET	WDR41	1.20	3.62	0.33	0.745	0.981
FTD	EN_L3_5_IT_2	NR1D1	-0.07	0.21	-0.33	0.745	0.941
FTD	IN_PVALB	C18orf21	-0.06	0.18	-0.33	0.745	0.976
FTD	Adaptive	CAMK1D	-0.14	0.43	-0.33	0.745	0.989
FTD	IN_PVALB	TMEM196	0.11	0.35	0.33	0.745	0.976
FTD	EN_L6_IT_2	TRAK2	-0.05	0.15	-0.33	0.745	0.964
FTD	IN_LAMP5_RELN	RPP14	-0.08	0.25	-0.33	0.745	0.982
FTD	Endo	LRPPRC	-0.07	0.22	-0.33	0.745	0.967
FTD	IN_PVALB	ELAVL3	0.03	0.08	0.33	0.745	0.976
FTD	IN_PVALB_CHC	RPS8	-0.08	0.25	-0.33	0.745	0.97
FTD	Oligo	JAK2	0.02	0.07	0.33	0.745	0.925
FTD	EN_L6B	MXI1	0.05	0.16	0.33	0.745	0.953
FTD	IN_SST	RNH1	-0.05	0.17	-0.33	0.745	0.973
FTD	EN_L2_3_IT	IP6K1	-0.02	0.06	-0.33	0.745	0.93
FTD	EN_L3_5_IT_3	ABRACL	-0.05	0.17	-0.33	0.745	0.953
FTD	Oligo	ARMH3	0.02	0.06	0.33	0.745	0.925
FTD	IN_SST	NPY	-0.28	0.87	-0.33	0.745	0.973
FTD	EN_L6_CT	NDUFB6	-0.05	0.16	-0.33	0.745	0.947
FTD	IN_LAMP5_LHX6	SYNPR	-0.09	0.28	-0.33	0.745	0.981
FTD	IN_SST	TOR1AIP2	-0.03	0.09	-0.33	0.745	0.973
FTD	IN_SST	CBLN2	-0.09	0.27	-0.33	0.745	0.973
FTD	IN_PVALB_CHC	BMPR2	-0.04	0.11	-0.33	0.745	0.97
FTD	EN_L2_3_IT	LMAN1	-0.03	0.09	-0.33	0.745	0.93
FTD	IN_LAMP5_LHX6	GNAS	-0.04	0.12	-0.33	0.745	0.981
FTD	EN_L6_IT_2	KIAA1671	0.07	0.21	0.33	0.745	0.964
FTD	IN_LAMP5_RELN	GPR89A	-0.06	0.19	-0.33	0.745	0.982
FTD	IN_LAMP5_LHX6	GLCCI1	-0.04	0.13	-0.33	0.745	0.981
FTD	EN_L5_ET	STX3	1.08	3.25	0.33	0.745	0.981
FTD	IN_PVALB	SPIRE1	-0.02	0.07	-0.33	0.745	0.976
FTD	IN_LAMP5_LHX6	SNX9	-0.04	0.13	-0.33	0.745	0.981
FTD	IN_LAMP5_RELN	APIP	-0.05	0.17	-0.33	0.745	0.982
FTD	Endo	GPM6A	-0.09	0.29	-0.33	0.745	0.967
FTD	OPC	E2F5	0.03	0.10	0.33	0.745	0.936
FTD	EN_L6_IT_1	IGSF9B	-0.06	0.20	-0.33	0.745	0.966
FTD	IN_VIP	RPS6KC1	0.02	0.06	0.33	0.745	0.968
FTD	EN_L6_CT	MRPS22	0.07	0.21	0.33	0.745	0.947
FTD	Micro	TESPA1	-0.09	0.28	-0.33	0.745	0.988
FTD	EN_L6_IT_1	RANBP17	-0.06	0.17	-0.33	0.745	0.966
FTD	PVM	CCNL2	0.10	0.30	0.33	0.745	1
FTD	EN_L6B	DNAJC11	0.05	0.15	0.33	0.745	0.953
FTD	VLMC	HSPA12A	0.10	0.30	0.33	0.745	1
FTD	EN_L3_5_IT_1	ENAH	-0.05	0.14	-0.33	0.745	0.95
FTD	IN_LAMP5_RELN	ZNF496	-0.05	0.17	-0.33	0.745	0.982
FTD	EN_L2_3_IT	SLC39A13	0.04	0.12	0.33	0.745	0.93
FTD	IN_SST	SYTL2	0.05	0.15	0.33	0.745	0.973
FTD	IN_VIP	CAPNS1	-0.04	0.14	-0.33	0.745	0.968
FTD	EN_L3_5_IT_1	MACROH2A1	0.03	0.11	0.33	0.745	0.95
FTD	EN_L3_5_IT_1	CAMK1D	-0.03	0.09	-0.33	0.745	0.95
FTD	EN_L5_ET	SCYL2	1.07	3.24	0.33	0.745	0.981
FTD	IN_VIP	C2orf68	0.04	0.14	0.33	0.745	0.968
FTD	Oligo	ZFP69	-0.04	0.12	-0.33	0.745	0.925
FTD	SMC	ANK3	-0.23	0.69	-0.33	0.745	0.997
FTD	IN_SST	PTDSS2	-0.04	0.13	-0.33	0.745	0.973
FTD	EN_L3_5_IT_3	CHMP2A	0.06	0.18	0.33	0.745	0.953
FTD	OPC	PLEKHA8	-0.03	0.10	-0.33	0.745	0.936
FTD	Astro	TSBP1	-0.11	0.33	-0.33	0.745	0.9
FTD	EN_L3_5_IT_2	CDH10	0.03	0.09	0.33	0.745	0.941
FTD	EN_L6B	UNC5D	-0.08	0.23	-0.33	0.745	0.953
FTD	EN_L6B	ZNF721	0.05	0.14	0.33	0.745	0.953
FTD	IN_SST	NIFK	-0.06	0.17	-0.33	0.745	0.973
FTD	EN_L5_6_NP	CREG2	0.12	0.36	0.33	0.745	0.959
FTD	EN_L2_3_IT	KLHL7	-0.03	0.09	-0.33	0.745	0.93
FTD	EN_L6_IT_2	CD247	0.11	0.33	0.33	0.745	0.964
FTD	EN_L6_IT_1	PAQR9	-0.09	0.27	-0.33	0.745	0.966
FTD	OPC	MAFF	0.08	0.23	0.33	0.745	0.936
FTD	VLMC	ARMH4	-0.10	0.29	-0.33	0.745	1
FTD	IN_PVALB_CHC	BTBD10	0.04	0.13	0.33	0.745	0.97
FTD	IN_LAMP5_RELN	COMMD2	-0.07	0.21	-0.33	0.745	0.982
FTD	EN_L6B	FAM199X	0.05	0.17	0.33	0.745	0.953
FTD	IN_PVALB	ALG10B	0.07	0.22	0.33	0.745	0.976
FTD	OPC	NMT1	-0.04	0.14	-0.33	0.745	0.936
FTD	EN_L3_5_IT_2	TGDS	0.05	0.14	0.33	0.745	0.941
FTD	EN_L2_3_IT	RALGDS	-0.03	0.08	-0.33	0.745	0.93
FTD	OPC	HEXD	0.03	0.10	0.33	0.745	0.936
FTD	EN_L6_IT_1	RHD	0.16	0.50	0.33	0.745	0.966
FTD	SMC	PICALM	-0.12	0.37	-0.33	0.745	0.997
FTD	VLMC	CEP112	0.06	0.18	0.33	0.745	1
FTD	EN_L6_CT	ZNF714	0.07	0.21	0.33	0.745	0.947
FTD	EN_L5_6_NP	CACNA2D1	-0.03	0.10	-0.33	0.745	0.959
FTD	EN_L2_3_IT	NEB	-0.05	0.15	-0.33	0.745	0.93
FTD	EN_L2_3_IT	ST13	-0.02	0.07	-0.33	0.745	0.93
FTD	IN_SST	MED23	-0.03	0.11	-0.33	0.745	0.973
FTD	EN_L3_5_IT_2	LMTK2	-0.02	0.07	-0.33	0.745	0.941
FTD	EN_L2_3_IT	ASF1B	0.08	0.24	0.33	0.745	0.93
FTD	Oligo	PLPPR2	-0.04	0.11	-0.33	0.745	0.925
FTD	Oligo	CENPT	-0.03	0.10	-0.33	0.745	0.925
FTD	IN_PVALB_CHC	TRNAU1AP	-0.07	0.22	-0.33	0.745	0.97
FTD	IN_LAMP5_RELN	ZNF430	-0.04	0.13	-0.33	0.745	0.982
FTD	IN_PVALB	SLC1A4	0.03	0.09	0.33	0.745	0.976
FTD	IN_ADARB2	ACTR3	-0.04	0.13	-0.33	0.745	0.998
FTD	Endo	ERICH1	-0.07	0.22	-0.33	0.745	0.967
FTD	IN_VIP	CD226	-0.07	0.20	-0.33	0.745	0.968
FTD	IN_PVALB	TUBB2A	-0.06	0.18	-0.33	0.745	0.976
FTD	EN_L5_6_NP	VIRMA	-0.05	0.17	-0.33	0.745	0.959
FTD	Micro	GRM5	-0.08	0.25	-0.33	0.745	0.988
FTD	IN_PVALB	BCAT1	0.03	0.10	0.33	0.745	0.976
FTD	EN_L6_IT_1	PRH1	-0.06	0.19	-0.33	0.745	0.966
FTD	VLMC	PACS1	0.09	0.26	0.33	0.745	1
FTD	IN_PVALB	IPO7	0.03	0.10	0.33	0.745	0.976
FTD	IN_VIP	ASAP1	0.02	0.07	0.33	0.745	0.968
FTD	PVM	RPS6KA5	-0.15	0.46	-0.33	0.745	1
FTD	EN_L5_ET	HMGCLL1	0.79	2.40	0.33	0.745	0.981
FTD	IN_PVALB_CHC	THY1	-0.06	0.18	-0.33	0.745	0.97
FTD	EN_L6_IT_1	FGD4	-0.06	0.19	-0.33	0.745	0.966
FTD	IN_VIP	SGCZ	0.04	0.12	0.33	0.745	0.968
FTD	EN_L6_IT_1	NUCKS1	0.04	0.12	0.33	0.745	0.966
FTD	OPC	DNAI4	0.04	0.13	0.33	0.745	0.936
FTD	IN_PVALB	IGFL4	0.04	0.13	0.33	0.745	0.976
FTD	EN_L3_5_IT_3	DTX4	0.05	0.15	0.33	0.745	0.953
FTD	EN_L6_IT_1	DNAJB6	0.04	0.14	0.33	0.745	0.966
FTD	IN_ADARB2	EDRF1	-0.05	0.14	-0.33	0.745	0.998
FTD	Endo	ATXN7L1	-0.08	0.24	-0.33	0.745	0.967
FTD	Oligo	SUMO1	0.02	0.05	0.33	0.745	0.926
FTD	EN_L3_5_IT_2	CDC27	-0.03	0.08	-0.33	0.745	0.941
FTD	EN_L3_5_IT_3	SPA17	0.06	0.19	0.33	0.745	0.953
FTD	Endo	KTN1	0.04	0.13	0.33	0.745	0.967
FTD	IN_SST	CLCN7	0.05	0.15	0.33	0.745	0.973
FTD	IN_VIP	TMEM260	0.03	0.08	0.33	0.745	0.968
FTD	VLMC	XYLT1	-0.11	0.34	-0.33	0.745	1
FTD	EN_L6_IT_2	INO80	0.04	0.13	0.33	0.745	0.964
FTD	EN_L5_ET	PTPRZ1	-1.34	4.05	-0.33	0.745	0.981
FTD	Endo	MCF2L	0.07	0.22	0.33	0.745	0.967
FTD	EN_L3_5_IT_1	PKN1	0.05	0.15	0.33	0.745	0.95
FTD	EN_L6B	PAIP2	0.04	0.13	0.33	0.745	0.953
FTD	IN_LAMP5_RELN	SPRYD4	0.07	0.22	0.33	0.745	0.982
FTD	IN_LAMP5_LHX6	CAB39L	0.05	0.16	0.33	0.745	0.981
FTD	Oligo	JAKMIP2	0.02	0.07	0.33	0.745	0.926
FTD	Astro	UHRF1BP1	-0.02	0.07	-0.33	0.745	0.901
FTD	IN_SST	ZFP28	0.07	0.20	0.33	0.745	0.973
FTD	IN_PVALB_CHC	CUL4A	-0.06	0.19	-0.33	0.745	0.97
FTD	IN_VIP	BAIAP2L2	0.06	0.17	0.33	0.745	0.968
FTD	IN_LAMP5_RELN	PRR36	0.08	0.24	0.33	0.745	0.982
FTD	EN_L3_5_IT_2	ZFAND3	0.02	0.07	0.33	0.745	0.941
FTD	EN_L6_IT_1	BEX4	-0.06	0.18	-0.33	0.745	0.966
FTD	EN_L6_IT_1	ACER3	-0.04	0.13	-0.33	0.745	0.966
FTD	IN_LAMP5_LHX6	TM2D1	0.05	0.16	0.33	0.745	0.981
FTD	EN_L6B	POLR2E	-0.09	0.28	-0.33	0.745	0.953
FTD	IN_LAMP5_LHX6	CARS2	-0.04	0.14	-0.33	0.745	0.981
FTD	EN_L6_CT	EXT1	-0.05	0.15	-0.33	0.745	0.948
FTD	IN_LAMP5_RELN	MSH6	0.04	0.14	0.33	0.745	0.982
FTD	EN_L2_3_IT	GAREM1	-0.03	0.08	-0.33	0.745	0.93
FTD	EN_L5_ET	STX18	-1.02	3.07	-0.33	0.746	0.981
FTD	Micro	DZANK1	-0.08	0.23	-0.33	0.746	0.989
FTD	IN_ADARB2	PRDM2	0.03	0.10	0.33	0.746	0.998
FTD	Micro	SLC5A11	-0.08	0.25	-0.33	0.746	0.989
FTD	EN_L3_5_IT_3	CYP46A1	-0.03	0.10	-0.33	0.746	0.953
FTD	EN_L6B	LRP2BP	0.06	0.19	0.33	0.746	0.953
FTD	IN_LAMP5_LHX6	PACSIN2	0.04	0.13	0.33	0.746	0.981
FTD	Adaptive	VTI1A	0.09	0.27	0.33	0.746	0.989
FTD	EN_L6B	JHY	-0.08	0.25	-0.33	0.746	0.953
FTD	EN_L3_5_IT_2	HNMT	-0.05	0.16	-0.33	0.746	0.941
FTD	IN_PVALB	ZNF704	0.03	0.10	0.33	0.746	0.976
FTD	IN_LAMP5_RELN	BTBD8	-0.03	0.10	-0.32	0.746	0.982
FTD	IN_ADARB2	MTMR4	-0.05	0.16	-0.32	0.746	0.998
FTD	IN_PVALB	ZNF692	-0.05	0.15	-0.32	0.746	0.976
FTD	EN_L6B	ZC3H18	-0.06	0.20	-0.33	0.746	0.953
FTD	VLMC	SLC9A8	-0.09	0.27	-0.33	0.746	1
FTD	EN_L3_5_IT_1	BMPER	-0.05	0.16	-0.32	0.746	0.95
FTD	IN_VIP	QDPR	0.03	0.08	0.32	0.746	0.968
FTD	EN_L2_3_IT	SNX27	0.02	0.06	0.32	0.746	0.93
FTD	IN_VIP	EIF2B5	-0.04	0.11	-0.32	0.746	0.968
FTD	IN_VIP	TACC1	0.02	0.07	0.32	0.746	0.968
FTD	IN_SST	CSDC2	-0.06	0.20	-0.32	0.746	0.973
FTD	IN_PVALB_CHC	RALYL	-0.13	0.39	-0.32	0.746	0.97
FTD	EN_L6_IT_1	EPHA5	0.06	0.19	0.33	0.746	0.966
FTD	IN_PVALB	CTSZ	0.06	0.19	0.32	0.746	0.976
FTD	EN_L3_5_IT_2	CD200	-0.03	0.09	-0.32	0.746	0.941
FTD	PC	FAM135A	-0.07	0.23	-0.32	0.746	0.984
FTD	EN_L3_5_IT_1	NFKBIL1	-0.08	0.24	-0.32	0.746	0.95
FTD	PVM	MPRIP	0.11	0.33	0.33	0.746	1
FTD	IN_PVALB	DEPDC4	0.07	0.21	0.32	0.746	0.976
FTD	EN_L2_3_IT	TDRD9	-0.06	0.19	-0.32	0.746	0.93
FTD	EN_L2_3_IT	ITGAL	-0.06	0.20	-0.32	0.746	0.93
FTD	OPC	FAM120B	-0.02	0.07	-0.32	0.746	0.936
FTD	OPC	POLR2B	-0.03	0.08	-0.32	0.746	0.936
FTD	IN_PVALB	TMEM132E	0.09	0.27	0.32	0.746	0.976
FTD	IN_VIP	ARRB2	0.03	0.09	0.32	0.746	0.968
FTD	IN_VIP	TEK	0.05	0.15	0.32	0.746	0.968
FTD	Astro	EME2	-0.04	0.13	-0.32	0.746	0.901
FTD	EN_L6_IT_1	AP2M1	0.05	0.15	0.32	0.746	0.966
FTD	EN_L3_5_IT_2	ARHGEF6	0.04	0.12	0.32	0.746	0.941
FTD	IN_LAMP5_LHX6	MDH2	-0.07	0.22	-0.32	0.746	0.981
FTD	EN_L6_IT_1	CPSF7	0.05	0.15	0.32	0.746	0.966
FTD	OPC	H2AZ2	0.02	0.08	0.32	0.746	0.936
FTD	Oligo	SUCO	-0.02	0.06	-0.32	0.746	0.926
FTD	EN_L3_5_IT_2	CHCHD6	0.03	0.09	0.32	0.746	0.941
FTD	EN_L3_5_IT_3	SPSB1	-0.07	0.22	-0.32	0.746	0.953
FTD	VLMC	RNF13	0.09	0.27	0.32	0.746	1
FTD	Micro	NCAM2	0.07	0.21	0.32	0.746	0.989
FTD	Micro	TXN	-0.08	0.24	-0.32	0.746	0.989
FTD	IN_SST	CRYGS	0.06	0.19	0.32	0.746	0.973
FTD	IN_SST	FAM227B	0.07	0.21	0.32	0.746	0.973
FTD	IN_SST	GRIN3A	0.05	0.15	0.32	0.746	0.973
FTD	IN_LAMP5_RELN	NCK2	0.06	0.20	0.32	0.746	0.982
FTD	EN_L6_IT_1	KLRD1	-0.09	0.29	-0.32	0.746	0.966
FTD	EN_L6_IT_1	NELFCD	0.05	0.16	0.32	0.746	0.966
FTD	EN_L6_CT	GFOD1	0.04	0.13	0.32	0.746	0.948
FTD	Oligo	PHF12	0.02	0.07	0.32	0.746	0.926
FTD	IN_PVALB	MACO1	0.02	0.07	0.32	0.746	0.976
FTD	IN_VIP	ATOX1	-0.04	0.12	-0.32	0.746	0.968
FTD	Oligo	CDH7	0.05	0.17	0.32	0.746	0.926
FTD	EN_L3_5_IT_3	MRPS36	-0.04	0.11	-0.32	0.746	0.953
FTD	IN_LAMP5_RELN	POLR2M	0.09	0.27	0.32	0.746	0.982
FTD	IN_VIP	TMEM79	-0.06	0.19	-0.32	0.746	0.968
FTD	EN_L6_IT_1	MRPS11	-0.06	0.17	-0.32	0.746	0.966
FTD	SMC	ATP2A2	-0.17	0.54	-0.33	0.746	0.997
FTD	EN_L3_5_IT_2	ADCK2	0.08	0.25	0.32	0.746	0.941
FTD	IN_VIP	PWP1	0.03	0.09	0.32	0.746	0.968
FTD	IN_ADARB2	TCEAL2	0.06	0.19	0.32	0.746	0.998
FTD	EN_L5_6_NP	EFCAB7	-0.04	0.14	-0.32	0.746	0.96
FTD	Endo	DHX29	0.08	0.24	0.32	0.746	0.967
FTD	IN_ADARB2	ENSG00000258465	-0.07	0.22	-0.32	0.746	0.998
FTD	VLMC	KIF27	-0.10	0.32	-0.32	0.746	1
FTD	EN_L3_5_IT_3	ZZZ3	0.02	0.08	0.32	0.746	0.953
FTD	IN_PVALB_CHC	PLSCR1	-0.07	0.21	-0.32	0.746	0.97
FTD	EN_L3_5_IT_1	RIMS3	-0.04	0.12	-0.32	0.746	0.95
FTD	IN_VIP	CSNK1D	-0.02	0.07	-0.32	0.746	0.968
FTD	IN_LAMP5_LHX6	SNX6	-0.05	0.15	-0.32	0.746	0.981
FTD	IN_ADARB2	PIGX	0.05	0.16	0.32	0.746	0.998
FTD	Oligo	APIP	0.06	0.19	0.32	0.746	0.926
FTD	IN_SST	TNS3	0.09	0.28	0.32	0.746	0.973
FTD	IN_LAMP5_RELN	ELAVL3	-0.03	0.10	-0.32	0.746	0.982
FTD	EN_L2_3_IT	SH3GLB1	-0.02	0.05	-0.32	0.746	0.93
FTD	PC	FIGN	0.10	0.29	0.32	0.746	0.984
FTD	IN_LAMP5_LHX6	CEBPZOS	-0.05	0.15	-0.32	0.746	0.981
FTD	EN_L2_3_IT	CAMK2N1	0.04	0.12	0.32	0.746	0.93
FTD	EN_L6_IT_2	ZNF226	0.07	0.23	0.32	0.746	0.964
FTD	IN_VIP	KAZN	0.02	0.06	0.32	0.746	0.968
FTD	EN_L6_CT	MLLT10	-0.02	0.07	-0.32	0.746	0.948
FTD	IN_PVALB	CEMIP2	-0.06	0.18	-0.32	0.746	0.976
FTD	IN_VIP	SLC29A2	0.05	0.14	0.32	0.746	0.968
FTD	EN_L5_ET	IGSF9B	-0.84	2.55	-0.33	0.746	0.981
FTD	IN_LAMP5_LHX6	C11orf49	-0.04	0.11	-0.32	0.746	0.981
FTD	EN_L3_5_IT_2	LDOC1	0.04	0.13	0.32	0.746	0.941
FTD	EN_L3_5_IT_1	ACAP2	0.03	0.08	0.32	0.746	0.95
FTD	Astro	SYTL1	0.10	0.31	0.32	0.746	0.901
FTD	IN_PVALB	SH3RF2	-0.09	0.28	-0.32	0.746	0.976
FTD	IN_LAMP5_LHX6	RPS6KA6	-0.05	0.14	-0.32	0.746	0.981
FTD	EN_L2_3_IT	ARRDC3	-0.04	0.13	-0.32	0.746	0.93
FTD	EN_L6B	ZDHHC13	-0.05	0.15	-0.32	0.746	0.954
FTD	EN_L2_3_IT	AOC2	-0.06	0.19	-0.32	0.746	0.93
FTD	Oligo	KHDRBS1	-0.02	0.06	-0.32	0.746	0.926
FTD	IN_VIP	NAPG	0.03	0.09	0.32	0.746	0.968
FTD	EN_L3_5_IT_3	HACL1	0.02	0.08	0.32	0.746	0.953
FTD	IN_PVALB	RC3H1	-0.02	0.07	-0.32	0.746	0.976
FTD	EN_L5_6_NP	UBC	-0.07	0.21	-0.32	0.746	0.96
FTD	IN_LAMP5_RELN	TIMM50	0.07	0.21	0.32	0.746	0.982
FTD	IN_ADARB2	OXCT1	0.04	0.12	0.32	0.746	0.998
FTD	EN_L2_3_IT	DUSP26	-0.03	0.09	-0.32	0.746	0.93
FTD	IN_PVALB	VWCE	0.06	0.18	0.32	0.746	0.976
FTD	Adaptive	WSB1	-0.11	0.33	-0.32	0.746	0.989
FTD	EN_L2_3_IT	CDKL4	0.06	0.18	0.32	0.746	0.93
FTD	IN_PVALB_CHC	ROCK1	0.05	0.14	0.32	0.746	0.97
FTD	EN_L6B	ARFGAP2	-0.07	0.20	-0.32	0.746	0.954
FTD	IN_LAMP5_LHX6	NUCB2	-0.05	0.16	-0.32	0.746	0.981
FTD	Micro	SFSWAP	0.03	0.08	0.32	0.746	0.989
FTD	EN_L6_IT_1	MRTO4	-0.07	0.22	-0.32	0.746	0.966
FTD	IN_PVALB_CHC	NCL	0.07	0.21	0.32	0.746	0.97
FTD	EN_L6_CT	MAIP1	-0.07	0.20	-0.32	0.746	0.948
FTD	EN_L5_6_NP	PXMP4	0.08	0.24	0.32	0.746	0.96
FTD	EN_L3_5_IT_2	JMJD1C	0.02	0.06	0.32	0.746	0.941
FTD	EN_L3_5_IT_1	PGM2L1	0.04	0.13	0.32	0.746	0.95
FTD	IN_LAMP5_LHX6	SAMD12	0.03	0.09	0.32	0.746	0.981
FTD	IN_PVALB	CSKMT	-0.07	0.22	-0.32	0.746	0.976
FTD	Astro	RAPGEF2	0.03	0.08	0.32	0.746	0.901
FTD	EN_L3_5_IT_2	POLE2	0.05	0.17	0.32	0.746	0.941
FTD	EN_L6B	RTN4IP1	0.07	0.22	0.32	0.746	0.954
FTD	IN_PVALB_CHC	NOS1AP	0.04	0.13	0.32	0.746	0.97
FTD	IN_PVALB	NR4A2	0.09	0.27	0.32	0.746	0.976
FTD	EN_L3_5_IT_3	KIF25	0.18	0.55	0.32	0.746	0.953
FTD	PC	CEP162	0.11	0.33	0.32	0.746	0.984
FTD	Oligo	CCDC125	0.04	0.12	0.32	0.746	0.926
FTD	OPC	OTUD7A	-0.02	0.07	-0.32	0.746	0.937
FTD	Oligo	PLS1	0.06	0.18	0.32	0.746	0.926
FTD	IN_SST	COPRS	0.05	0.16	0.32	0.746	0.973
FTD	EN_L6_IT_2	DLGAP3	0.07	0.20	0.32	0.746	0.964
FTD	SMC	RAF1	-0.18	0.54	-0.33	0.746	0.997
FTD	IN_LAMP5_RELN	LRRC27	-0.06	0.17	-0.32	0.746	0.982
FTD	Oligo	ZNF81	-0.03	0.08	-0.32	0.746	0.926
FTD	IN_LAMP5_LHX6	MBNL2	0.06	0.17	0.32	0.746	0.981
FTD	Endo	GNA12	-0.09	0.28	-0.32	0.746	0.967
FTD	IN_LAMP5_RELN	CELSR3	0.06	0.18	0.32	0.746	0.982
FTD	EN_L3_5_IT_2	HEATR1	0.03	0.09	0.32	0.746	0.941
FTD	IN_LAMP5_LHX6	PAK5	0.03	0.09	0.32	0.746	0.981
FTD	EN_L6_IT_2	TASOR	0.05	0.15	0.32	0.746	0.964
FTD	EN_L5_6_NP	RUSF1	-0.07	0.22	-0.32	0.746	0.96
FTD	EN_L6B	UIMC1	0.04	0.12	0.32	0.746	0.954
FTD	EN_L3_5_IT_3	YAP1	0.09	0.28	0.32	0.746	0.953
FTD	Oligo	GSTP1	-0.03	0.09	-0.32	0.746	0.926
FTD	EN_L5_ET	NUP98	-1.12	3.41	-0.33	0.746	0.981
FTD	IN_LAMP5_RELN	CES4A	-0.05	0.15	-0.32	0.746	0.982
FTD	EN_L6_CT	ESRRG	-0.06	0.19	-0.32	0.746	0.948
FTD	Astro	CCDC71	-0.07	0.20	-0.32	0.746	0.901
FTD	IN_VIP	ACKR1	0.07	0.21	0.32	0.746	0.968
FTD	EN_L6B	ABCE1	-0.06	0.19	-0.32	0.746	0.954
FTD	EN_L6_IT_2	NEFM	0.08	0.25	0.32	0.746	0.964
FTD	EN_L2_3_IT	ANKRD36	-0.02	0.07	-0.32	0.746	0.93
FTD	IN_VIP	FAM160B2	0.03	0.10	0.32	0.746	0.968
FTD	Oligo	BTLA	-0.09	0.29	-0.32	0.746	0.926
FTD	Astro	HNRNPA2B1	-0.02	0.06	-0.32	0.746	0.901
FTD	PC	TMEM47	-0.09	0.27	-0.32	0.746	0.984
FTD	Endo	STK3	0.05	0.16	0.32	0.746	0.967
FTD	PVM	MAP2K5	-0.10	0.31	-0.32	0.746	1
FTD	IN_SST	ZNF346	0.03	0.09	0.32	0.746	0.973
FTD	IN_PVALB_CHC	EIPR1	-0.05	0.16	-0.32	0.746	0.97
FTD	Oligo	RAD51	-0.07	0.21	-0.32	0.746	0.926
FTD	IN_PVALB	COPB1	-0.03	0.09	-0.32	0.746	0.976
FTD	EN_L6_IT_1	MYH14	-0.11	0.33	-0.32	0.746	0.966
FTD	Astro	VIPR1	-0.07	0.23	-0.32	0.746	0.901
FTD	IN_SST	FAM156A	-0.04	0.14	-0.32	0.746	0.973
FTD	Astro	RINT1	-0.03	0.10	-0.32	0.746	0.901
FTD	EN_L6_IT_1	N4BP1	-0.03	0.11	-0.32	0.746	0.966
FTD	Astro	MYO18A	0.04	0.11	0.32	0.746	0.901
FTD	Astro	CES3	0.07	0.22	0.32	0.746	0.901
FTD	IN_PVALB_CHC	EFCAB7	-0.06	0.18	-0.32	0.746	0.97
FTD	EN_L3_5_IT_2	AKIRIN1	-0.03	0.11	-0.32	0.746	0.941
FTD	EN_L6_IT_2	EXOC5	-0.04	0.13	-0.32	0.746	0.964
FTD	IN_VIP	ABI1	-0.02	0.06	-0.32	0.746	0.968
FTD	Micro	ZNF577	0.06	0.17	0.32	0.746	0.989
FTD	EN_L6_IT_1	RHEB	0.05	0.15	0.32	0.746	0.966
FTD	Micro	ANKRD24	0.08	0.24	0.32	0.746	0.989
FTD	EN_L5_ET	STIM2	0.89	2.71	0.33	0.746	0.981
FTD	EN_L5_6_NP	SLC19A1	-0.09	0.27	-0.32	0.746	0.96
FTD	OPC	CD2BP2	0.05	0.17	0.32	0.746	0.937
FTD	EN_L3_5_IT_1	ANKRD54	0.06	0.18	0.32	0.746	0.95
FTD	Oligo	PRPF8	-0.02	0.06	-0.32	0.746	0.926
FTD	EN_L3_5_IT_2	XPR1	-0.02	0.08	-0.32	0.746	0.941
FTD	OPC	ZFP90	-0.03	0.08	-0.32	0.746	0.937
FTD	EN_L2_3_IT	GMPR	0.07	0.22	0.32	0.746	0.931
FTD	EN_L3_5_IT_3	MRPL51	-0.05	0.16	-0.32	0.746	0.953
FTD	IN_VIP	GPM6A	-0.02	0.06	-0.32	0.746	0.968
FTD	EN_L6_IT_1	ICAM5	0.07	0.22	0.32	0.746	0.966
FTD	EN_L6_IT_2	KANTR	0.04	0.13	0.32	0.746	0.964
FTD	EN_L2_3_IT	GPR37L1	0.06	0.18	0.32	0.746	0.931
FTD	EN_L6_IT_2	YY1	0.05	0.14	0.32	0.746	0.964
FTD	IN_LAMP5_LHX6	TAGLN3	-0.05	0.17	-0.32	0.746	0.981
FTD	EN_L3_5_IT_1	TUG1	-0.05	0.15	-0.32	0.746	0.95
FTD	IN_VIP	QKI	-0.03	0.08	-0.32	0.746	0.968
FTD	IN_PVALB	NCS1	0.04	0.12	0.32	0.746	0.976
FTD	PC	NEK7	-0.06	0.19	-0.32	0.746	0.984
FTD	EN_L6_CT	EIF4G1	0.07	0.20	0.32	0.746	0.948
FTD	EN_L3_5_IT_1	GALE	0.07	0.23	0.32	0.746	0.95
FTD	VLMC	TNRC6C	-0.07	0.21	-0.32	0.746	1
FTD	IN_ADARB2	GEN1	0.07	0.21	0.32	0.746	0.998
FTD	OPC	RAD21	0.03	0.09	0.32	0.747	0.937
FTD	EN_L6_IT_1	PCDH15	-0.09	0.29	-0.32	0.747	0.966
FTD	IN_VIP	ZNF438	0.03	0.09	0.32	0.747	0.968
FTD	EN_L3_5_IT_2	CTDSP2	-0.03	0.11	-0.32	0.747	0.941
FTD	EN_L3_5_IT_3	RUFY1	-0.03	0.10	-0.32	0.747	0.954
FTD	IN_SST	SRSF4	0.03	0.10	0.32	0.747	0.973
FTD	IN_VIP	PODXL	-0.05	0.15	-0.32	0.747	0.968
FTD	IN_VIP	SLC35B3	-0.04	0.12	-0.32	0.747	0.968
FTD	EN_L6_IT_1	C11orf87	-0.05	0.16	-0.32	0.747	0.966
FTD	IN_PVALB	KLF5	0.06	0.20	0.32	0.747	0.976
FTD	EN_L6_IT_1	SLC27A1	-0.05	0.15	-0.32	0.747	0.966
FTD	VLMC	EFNB2	0.16	0.50	0.32	0.747	1
FTD	EN_L3_5_IT_1	CDKN2AIP	0.08	0.24	0.32	0.747	0.95
FTD	Oligo	STMN2	-0.06	0.18	-0.32	0.747	0.926
FTD	EN_L6_IT_2	RAP2B	-0.08	0.24	-0.32	0.747	0.964
FTD	EN_L3_5_IT_2	SENP6	0.02	0.07	0.32	0.747	0.941
FTD	IN_ADARB2	TIMM17A	0.07	0.23	0.32	0.747	0.998
FTD	IN_PVALB	TMEM53	-0.06	0.19	-0.32	0.747	0.976
FTD	IN_LAMP5_LHX6	NRDE2	0.05	0.16	0.32	0.747	0.981
FTD	IN_LAMP5_RELN	CHMP3	0.08	0.24	0.32	0.747	0.982
FTD	IN_PVALB	GON4L	-0.03	0.09	-0.32	0.747	0.976
FTD	EN_L5_ET	CDKAL1	-0.77	2.35	-0.33	0.747	0.981
FTD	EN_L3_5_IT_2	PLA2G15	0.05	0.16	0.32	0.747	0.941
FTD	IN_VIP	GALNT16	0.03	0.10	0.32	0.747	0.968
FTD	Oligo	SEC11C	-0.02	0.07	-0.32	0.747	0.926
FTD	EN_L3_5_IT_1	SYT14	-0.03	0.08	-0.32	0.747	0.95
FTD	Astro	CCDC125	0.03	0.11	0.32	0.747	0.901
FTD	IN_LAMP5_RELN	NUP188	0.05	0.15	0.32	0.747	0.982
FTD	PC	C2CD2	-0.07	0.20	-0.32	0.747	0.984
FTD	EN_L6_IT_2	PAPPA2	-0.09	0.27	-0.32	0.747	0.964
FTD	IN_PVALB	SEMA4G	-0.04	0.14	-0.32	0.747	0.976
FTD	Endo	AUH	0.08	0.25	0.32	0.747	0.967
FTD	OPC	LAMA4	0.04	0.13	0.32	0.747	0.937
FTD	IN_SST	FAT1	-0.09	0.27	-0.32	0.747	0.973
FTD	IN_LAMP5_RELN	DENND5A	0.03	0.10	0.32	0.747	0.982
FTD	IN_SST	ELMO1	0.04	0.14	0.32	0.747	0.973
FTD	IN_ADARB2	ANXA7	-0.04	0.12	-0.32	0.747	0.998
FTD	IN_ADARB2	HSPBP1	0.08	0.24	0.32	0.747	0.998
FTD	IN_SST	EFL1	0.05	0.14	0.32	0.747	0.973
FTD	IN_SST	FRY	0.03	0.10	0.32	0.747	0.973
FTD	EN_L6B	SP1	-0.07	0.21	-0.32	0.747	0.954
FTD	Astro	STEAP1B	-0.10	0.32	-0.32	0.747	0.901
FTD	IN_PVALB	ENSG00000277758	0.10	0.31	0.32	0.747	0.976
FTD	EN_L5_6_NP	CIAO1	0.05	0.15	0.32	0.747	0.96
FTD	IN_PVALB_CHC	ACTR10	-0.05	0.15	-0.32	0.747	0.97
FTD	VLMC	MAK	-0.12	0.36	-0.32	0.747	1
FTD	IN_LAMP5_RELN	OAT	0.05	0.14	0.32	0.747	0.982
FTD	Oligo	ENSG00000285779	-0.09	0.28	-0.32	0.747	0.926
FTD	IN_LAMP5_RELN	MARS1	0.05	0.14	0.32	0.747	0.982
FTD	IN_PVALB	MAPK9	-0.03	0.09	-0.32	0.747	0.976
FTD	EN_L6B	OPRM1	0.05	0.16	0.32	0.747	0.954
FTD	IN_VIP	CEP350	-0.02	0.05	-0.32	0.747	0.968
FTD	EN_L2_3_IT	MAP1A	0.03	0.09	0.32	0.747	0.931
FTD	Endo	SHOC1	-0.14	0.43	-0.32	0.747	0.967
FTD	EN_L5_ET	FUT8	-0.73	2.23	-0.33	0.747	0.981
FTD	IN_LAMP5_LHX6	TXNDC12	-0.09	0.27	-0.32	0.747	0.981
FTD	EN_L6_CT	DMTF1	-0.03	0.09	-0.32	0.747	0.948
FTD	IN_VIP	MRPL11	-0.06	0.18	-0.32	0.747	0.968
FTD	Astro	EFCAB14	0.03	0.08	0.32	0.747	0.901
FTD	Adaptive	RPRD2	-0.13	0.39	-0.32	0.747	0.989
FTD	EN_L2_3_IT	KHDRBS1	0.02	0.05	0.32	0.747	0.931
FTD	IN_PVALB	ABHD6	-0.04	0.11	-0.32	0.747	0.976
FTD	EN_L5_ET	KIF21A	0.87	2.64	0.33	0.747	0.981
FTD	VLMC	ASTN2	0.09	0.29	0.32	0.747	1
FTD	IN_VIP	BEST4	0.09	0.28	0.32	0.747	0.968
FTD	EN_L6_IT_1	KSR1	0.05	0.16	0.32	0.747	0.966
FTD	EN_L5_6_NP	RPL36	0.07	0.23	0.32	0.747	0.96
FTD	IN_PVALB	SGCE	-0.03	0.10	-0.32	0.747	0.976
FTD	IN_LAMP5_LHX6	TTC3	0.03	0.08	0.32	0.747	0.981
FTD	EN_L3_5_IT_2	TM9SF4	0.02	0.07	0.32	0.747	0.941
FTD	IN_PVALB	NDUFB3	0.05	0.16	0.32	0.747	0.976
FTD	IN_LAMP5_LHX6	GALK2	-0.05	0.14	-0.32	0.747	0.981
FTD	Micro	MPPE1	0.06	0.20	0.32	0.747	0.989
FTD	EN_L3_5_IT_1	NCOA4	0.05	0.14	0.32	0.747	0.95
FTD	EN_L2_3_IT	PSMB6	0.05	0.14	0.32	0.747	0.931
FTD	VLMC	ST3GAL5	-0.10	0.32	-0.32	0.747	1
FTD	EN_L3_5_IT_2	VCPIP1	-0.04	0.13	-0.32	0.747	0.941
FTD	EN_L6_CT	ESCO1	0.04	0.12	0.32	0.747	0.948
FTD	IN_ADARB2	PARP12	-0.10	0.31	-0.32	0.747	0.998
FTD	PVM	PHC3	0.08	0.24	0.32	0.747	1
FTD	IN_VIP	PIK3C2B	-0.03	0.09	-0.32	0.747	0.968
FTD	EN_L3_5_IT_1	VPS50	-0.03	0.09	-0.32	0.747	0.95
FTD	IN_PVALB_CHC	FAM222B	0.06	0.19	0.32	0.747	0.97
FTD	IN_SST	MBIP	-0.04	0.12	-0.32	0.747	0.973
FTD	EN_L3_5_IT_2	BCAN	0.04	0.14	0.32	0.747	0.941
FTD	EN_L3_5_IT_2	GPR26	0.09	0.27	0.32	0.747	0.941
FTD	SMC	ATP9B	-0.15	0.45	-0.32	0.747	0.997
FTD	Micro	PXYLP1	0.07	0.23	0.32	0.747	0.989
FTD	EN_L6B	INPP5A	0.05	0.16	0.32	0.747	0.954
FTD	EN_L3_5_IT_3	MYH14	0.04	0.11	0.32	0.747	0.954
FTD	EN_L5_6_NP	NPTN	-0.03	0.11	-0.32	0.747	0.96
FTD	EN_L5_6_NP	ALG6	-0.06	0.20	-0.32	0.747	0.96
FTD	IN_VIP	ZNF324	-0.05	0.17	-0.32	0.747	0.968
FTD	IN_ADARB2	ARL8B	0.04	0.12	0.32	0.747	0.998
FTD	IN_LAMP5_LHX6	SLC39A9	-0.05	0.17	-0.32	0.747	0.981
FTD	IN_PVALB	VIPAS39	-0.04	0.12	-0.32	0.747	0.976
FTD	IN_ADARB2	ANKDD1B	-0.08	0.23	-0.32	0.747	0.998
FTD	OPC	LIG4	0.05	0.14	0.32	0.747	0.937
FTD	VLMC	USP48	0.07	0.22	0.32	0.747	1
FTD	IN_LAMP5_LHX6	TEFM	-0.07	0.23	-0.32	0.747	0.981
FTD	OPC	EARS2	-0.05	0.14	-0.32	0.747	0.937
FTD	IN_SST	SLC30A6	-0.04	0.11	-0.32	0.747	0.973
FTD	PC	WDSUB1	0.09	0.29	0.32	0.747	0.984
FTD	EN_L3_5_IT_2	CD36	-0.10	0.32	-0.32	0.747	0.941
FTD	IN_VIP	PRRC1	-0.03	0.11	-0.32	0.747	0.968
FTD	EN_L3_5_IT_2	GTF3C4	-0.04	0.13	-0.32	0.747	0.941
FTD	EN_L2_3_IT	SF3B4	-0.04	0.12	-0.32	0.747	0.931
FTD	Micro	MRO	0.12	0.37	0.32	0.747	0.989
FTD	EN_L6_IT_1	LRBA	0.03	0.10	0.32	0.747	0.966
FTD	SMC	DYNC1I1	0.14	0.44	0.32	0.747	0.997
FTD	IN_VIP	PUM2	-0.02	0.06	-0.32	0.747	0.968
FTD	EN_L3_5_IT_1	GFM1	-0.04	0.13	-0.32	0.747	0.95
FTD	IN_LAMP5_RELN	RNMT	-0.03	0.09	-0.32	0.747	0.982
FTD	EN_L3_5_IT_1	PPP2R5C	-0.02	0.08	-0.32	0.747	0.95
FTD	Oligo	GRID2IP	-0.05	0.17	-0.32	0.747	0.926
FTD	IN_ADARB2	SLC2A4RG	0.08	0.26	0.32	0.747	0.998
FTD	EN_L3_5_IT_2	GAN	0.03	0.10	0.32	0.747	0.941
FTD	EN_L3_5_IT_1	SEC16A	0.04	0.13	0.32	0.747	0.95
FTD	IN_SST	FAM102A	-0.05	0.14	-0.32	0.747	0.973
FTD	EN_L5_ET	CHD3	-1.53	4.66	-0.33	0.747	0.981
FTD	IN_LAMP5_RELN	UBALD2	-0.08	0.26	-0.32	0.747	0.982
FTD	EN_L3_5_IT_3	RFX7	-0.03	0.08	-0.32	0.747	0.954
FTD	Astro	SYN1	-0.07	0.21	-0.32	0.747	0.902
FTD	EN_L6_IT_1	DVL3	-0.06	0.19	-0.32	0.747	0.966
FTD	IN_LAMP5_LHX6	PGS1	-0.08	0.24	-0.32	0.747	0.981
FTD	Endo	DPYD	-0.05	0.16	-0.32	0.747	0.967
FTD	EN_L5_6_NP	KAT14	-0.07	0.22	-0.32	0.747	0.96
FTD	EN_L6_CT	RALGDS	-0.06	0.18	-0.32	0.747	0.948
FTD	EN_L3_5_IT_2	CNKSR1	-0.09	0.27	-0.32	0.747	0.941
FTD	IN_PVALB_CHC	ZNF737	0.09	0.27	0.32	0.747	0.97
FTD	IN_SST	FPGS	-0.05	0.16	-0.32	0.747	0.973
FTD	EN_L5_6_NP	ERLEC1	0.06	0.17	0.32	0.747	0.96
FTD	IN_LAMP5_RELN	RARS2	0.03	0.10	0.32	0.747	0.982
FTD	IN_SST	TBL1X	0.07	0.22	0.32	0.747	0.973
FTD	IN_ADARB2	ASB6	0.08	0.26	0.32	0.747	0.998
FTD	Astro	FKBP15	0.02	0.06	0.32	0.747	0.902
FTD	EN_L2_3_IT	FAM98A	0.03	0.09	0.32	0.747	0.931
FTD	IN_VIP	IST1	-0.02	0.07	-0.32	0.747	0.968
FTD	EN_L6_IT_1	CACUL1	0.04	0.11	0.32	0.747	0.966
FTD	PC	MRPS31	0.08	0.25	0.32	0.747	0.984
FTD	EN_L6_CT	TSPYL2	0.04	0.12	0.32	0.747	0.948
FTD	EN_L6_IT_1	SPP1	0.10	0.32	0.32	0.747	0.966
FTD	OPC	PNRC1	0.04	0.12	0.32	0.747	0.938
FTD	IN_VIP	TNIP1	-0.04	0.13	-0.32	0.747	0.968
FTD	EN_L6_IT_1	TRMT1	0.06	0.18	0.32	0.747	0.966
FTD	IN_PVALB_CHC	GPR176	0.06	0.18	0.32	0.747	0.97
FTD	Oligo	CCDC189	-0.08	0.24	-0.32	0.747	0.926
FTD	IN_PVALB	TRPM7	-0.02	0.07	-0.32	0.747	0.976
FTD	EN_L3_5_IT_3	TTC7A	-0.04	0.11	-0.32	0.747	0.954
FTD	EN_L6_CT	FKTN	-0.03	0.11	-0.32	0.747	0.948
FTD	IN_PVALB_CHC	CNTN3	-0.11	0.34	-0.32	0.747	0.97
FTD	Oligo	SMAP1	-0.02	0.05	-0.32	0.747	0.926
FTD	Oligo	CRKL	-0.02	0.07	-0.32	0.747	0.926
FTD	IN_SST	KDSR	0.03	0.11	0.32	0.747	0.973
FTD	EN_L6_IT_2	MXRA7	-0.08	0.24	-0.32	0.747	0.965
FTD	IN_LAMP5_RELN	PSMB1	-0.04	0.12	-0.32	0.747	0.982
FTD	IN_PVALB	PPP1CC	0.04	0.13	0.32	0.747	0.976
FTD	EN_L6_IT_2	GRIP1	0.04	0.13	0.32	0.747	0.965
FTD	EN_L2_3_IT	ZNF609	0.02	0.06	0.32	0.747	0.931
FTD	IN_ADARB2	EEF2K	-0.04	0.14	-0.32	0.747	0.998
FTD	EN_L3_5_IT_1	RABL2A	0.05	0.14	0.32	0.747	0.951
FTD	EN_L3_5_IT_3	GCNT1	-0.05	0.15	-0.32	0.747	0.954
FTD	Endo	RASA2	-0.06	0.18	-0.32	0.747	0.967
FTD	Oligo	ESYT3	0.07	0.21	0.32	0.747	0.926
FTD	IN_PVALB_CHC	SEPTIN8	-0.07	0.22	-0.32	0.747	0.97
FTD	IN_PVALB	YAF2	0.03	0.09	0.32	0.747	0.976
FTD	IN_PVALB_CHC	SSH1	0.05	0.14	0.32	0.747	0.97
FTD	IN_PVALB_CHC	FRYL	0.04	0.12	0.32	0.747	0.97
FTD	EN_L2_3_IT	TRMT44	0.03	0.08	0.32	0.747	0.931
FTD	EN_L6_CT	ACOT13	0.07	0.21	0.32	0.747	0.948
FTD	EN_L2_3_IT	MSI1	0.05	0.15	0.32	0.747	0.931
FTD	Micro	EIF3H	-0.04	0.12	-0.32	0.747	0.989
FTD	EN_L5_ET	HMOX2	-1.43	4.36	-0.33	0.747	0.981
FTD	IN_LAMP5_LHX6	SLIT2	0.04	0.12	0.32	0.747	0.981
FTD	IN_PVALB_CHC	FAM76B	-0.08	0.26	-0.32	0.747	0.97
FTD	EN_L3_5_IT_3	COL11A1	0.03	0.11	0.32	0.747	0.954
FTD	Endo	KIAA0586	0.08	0.26	0.32	0.747	0.967
FTD	Oligo	MCTP1	-0.05	0.14	-0.32	0.747	0.926
FTD	EN_L6_IT_2	ZDHHC13	0.05	0.17	0.32	0.747	0.965
FTD	VLMC	SLF2	0.08	0.23	0.32	0.747	1
FTD	IN_PVALB	PLEKHA6	-0.04	0.12	-0.32	0.747	0.976
FTD	IN_SST	LRRC28	-0.03	0.08	-0.32	0.747	0.973
FTD	EN_L3_5_IT_2	PTTG1IP	-0.05	0.17	-0.32	0.747	0.942
FTD	IN_PVALB	BBS4	0.04	0.14	0.32	0.747	0.976
FTD	Oligo	SCAPER	0.02	0.05	0.32	0.747	0.926
FTD	EN_L6_IT_2	GAS2L1	-0.09	0.28	-0.32	0.747	0.965
FTD	OPC	GLS	-0.02	0.07	-0.32	0.747	0.938
FTD	VLMC	ZDHHC20	0.11	0.34	0.32	0.747	1
FTD	IN_VIP	HCN1	-0.02	0.08	-0.32	0.747	0.968
FTD	IN_VIP	SEMA6C	0.03	0.10	0.32	0.747	0.968
FTD	EN_L2_3_IT	OMG	-0.04	0.12	-0.32	0.747	0.931
FTD	EN_L6_IT_2	NPTXR	0.07	0.22	0.32	0.747	0.965
FTD	IN_LAMP5_RELN	EXT2	-0.03	0.09	-0.32	0.747	0.983
FTD	EN_L2_3_IT	RPA2	-0.03	0.09	-0.32	0.747	0.931
FTD	Endo	EMCN	0.07	0.23	0.32	0.747	0.967
FTD	EN_L6B	SETD6	0.08	0.24	0.32	0.747	0.955
FTD	Micro	ADCK2	0.07	0.22	0.32	0.747	0.989
FTD	EN_L2_3_IT	ADGRL3	0.02	0.07	0.32	0.747	0.931
FTD	IN_VIP	ATP5MJ	0.04	0.12	0.32	0.747	0.968
FTD	IN_VIP	IGFBP3	0.06	0.17	0.32	0.747	0.968
FTD	EN_L5_ET	NMT1	-0.92	2.80	-0.33	0.748	0.981
FTD	EN_L2_3_IT	C11orf42	0.07	0.23	0.32	0.748	0.931
FTD	Micro	DNAJC16	-0.04	0.12	-0.32	0.748	0.989
FTD	Oligo	ENSG00000277117	-0.10	0.30	-0.32	0.748	0.926
FTD	Astro	TBC1D10B	0.03	0.10	0.32	0.748	0.902
FTD	OPC	RYR2	-0.06	0.18	-0.32	0.748	0.938
FTD	EN_L3_5_IT_2	TBC1D2B	-0.03	0.09	-0.32	0.748	0.942
FTD	PC	SPECC1	-0.08	0.26	-0.32	0.748	0.984
FTD	EN_L3_5_IT_2	CACNA2D2	-0.05	0.16	-0.32	0.748	0.942
FTD	Oligo	FBP1	0.06	0.20	0.32	0.748	0.926
FTD	Oligo	FARSB	-0.02	0.07	-0.32	0.748	0.926
FTD	EN_L2_3_IT	AGMO	-0.08	0.25	-0.32	0.748	0.931
FTD	IN_ADARB2	PCBD2	-0.10	0.31	-0.32	0.748	0.998
FTD	IN_SST	MRPS11	-0.05	0.16	-0.32	0.748	0.973
FTD	Endo	PBRM1	-0.06	0.18	-0.32	0.748	0.967
FTD	IN_SST	ZNF154	-0.05	0.15	-0.32	0.748	0.973
FTD	PC	ITGA9	0.10	0.30	0.32	0.748	0.984
FTD	Astro	COTL1	0.04	0.13	0.32	0.748	0.902
FTD	IN_SST	POLDIP2	-0.06	0.17	-0.32	0.748	0.973
FTD	EN_L6_CT	PLXNB2	-0.06	0.19	-0.32	0.748	0.948
FTD	IN_ADARB2	RPL27	-0.06	0.19	-0.32	0.748	0.998
FTD	IN_ADARB2	TFDP2	0.03	0.10	0.32	0.748	0.998
FTD	EN_L2_3_IT	SCNN1B	0.08	0.25	0.32	0.748	0.931
FTD	Astro	HTT	-0.02	0.07	-0.32	0.748	0.902
FTD	IN_ADARB2	ARL17B	0.16	0.51	0.32	0.748	0.998
FTD	OPC	DISP3	0.05	0.16	0.32	0.748	0.938
FTD	Astro	ABHD14A	0.06	0.19	0.32	0.748	0.902
FTD	IN_LAMP5_RELN	STS	0.06	0.18	0.32	0.748	0.983
FTD	IN_ADARB2	TNS1	0.10	0.31	0.32	0.748	0.998
FTD	IN_LAMP5_LHX6	C17orf67	-0.09	0.28	-0.32	0.748	0.981
FTD	IN_PVALB_CHC	EP400	0.05	0.14	0.32	0.748	0.97
FTD	Micro	BRPF3	-0.09	0.27	-0.32	0.748	0.989
FTD	Oligo	QPCT	-0.08	0.24	-0.32	0.748	0.926
FTD	EN_L2_3_IT	WWC1	-0.04	0.12	-0.32	0.748	0.931
FTD	IN_ADARB2	USP28	0.04	0.12	0.32	0.748	0.998
FTD	EN_L6B	RBL1	0.06	0.19	0.32	0.748	0.955
FTD	IN_SST	ZNF804B	0.11	0.33	0.32	0.748	0.973
FTD	IN_SST	CLUAP1	-0.03	0.11	-0.32	0.748	0.973
FTD	EN_L6_IT_1	DNM2	0.05	0.14	0.32	0.748	0.966
FTD	Micro	SLC9A6	0.04	0.12	0.32	0.748	0.989
FTD	EN_L6B	CYSTM1	-0.06	0.20	-0.32	0.748	0.955
FTD	EN_L6_CT	TRAM1	0.04	0.12	0.32	0.748	0.948
FTD	EN_L6_IT_1	ILF2	-0.08	0.25	-0.32	0.748	0.966
FTD	EN_L3_5_IT_1	ACER3	0.04	0.13	0.32	0.748	0.951
FTD	PC	RLF	0.07	0.21	0.32	0.748	0.984
FTD	PVM	TNFRSF1B	0.10	0.32	0.32	0.748	1
FTD	EN_L6_CT	SLC13A4	-0.10	0.30	-0.32	0.748	0.948
FTD	Micro	COQ2	-0.05	0.16	-0.32	0.748	0.989
FTD	EN_L6_IT_1	RALGDS	-0.05	0.15	-0.32	0.748	0.966
FTD	Astro	RPS10-NUDT3	0.05	0.16	0.32	0.748	0.902
FTD	Oligo	NEU1	0.04	0.13	0.32	0.748	0.926
FTD	EN_L3_5_IT_1	JKAMP	-0.05	0.16	-0.32	0.748	0.951
FTD	Micro	ZNF567	-0.05	0.17	-0.32	0.748	0.989
FTD	PVM	PER1	0.15	0.47	0.32	0.748	1
FTD	IN_ADARB2	ASTE1	0.08	0.24	0.32	0.748	0.998
FTD	IN_SST	TRPV1	0.06	0.20	0.32	0.748	0.973
FTD	EN_L6_IT_1	SDF4	-0.05	0.16	-0.32	0.748	0.966
FTD	EN_L6_CT	TSTD3	0.05	0.16	0.32	0.748	0.948
FTD	IN_ADARB2	PIDD1	0.07	0.23	0.32	0.748	0.998
FTD	EN_L6_IT_1	COX6C	-0.04	0.14	-0.32	0.748	0.966
FTD	EN_L3_5_IT_2	DZIP3	-0.02	0.07	-0.32	0.748	0.942
FTD	Astro	TMEM25	-0.04	0.12	-0.32	0.748	0.902
FTD	IN_LAMP5_LHX6	STK40	-0.09	0.27	-0.32	0.748	0.981
FTD	IN_ADARB2	STAU2	0.03	0.08	0.32	0.748	0.998
FTD	EN_L6_IT_2	NMNAT2	0.03	0.10	0.32	0.748	0.965
FTD	EN_L3_5_IT_2	G6PD	-0.06	0.20	-0.32	0.748	0.942
FTD	EN_L6_CT	PPM1F	0.05	0.17	0.32	0.748	0.948
FTD	EN_L6_IT_1	DUSP3	0.06	0.18	0.32	0.748	0.966
FTD	Astro	PLB1	-0.07	0.20	-0.32	0.748	0.902
FTD	IN_LAMP5_LHX6	MARCHF8	-0.05	0.17	-0.32	0.748	0.981
FTD	IN_LAMP5_LHX6	SNF8	-0.07	0.23	-0.32	0.748	0.981
FTD	EN_L6_IT_2	RAB31	-0.11	0.35	-0.32	0.748	0.965
FTD	Astro	RTN4R	0.07	0.21	0.32	0.748	0.902
FTD	IN_PVALB	MITF	-0.04	0.11	-0.32	0.748	0.976
FTD	VLMC	ITGA11	0.13	0.39	0.32	0.748	1
FTD	Endo	USP4	-0.07	0.22	-0.32	0.748	0.967
FTD	IN_VIP	L2HGDH	-0.03	0.08	-0.32	0.748	0.968
FTD	OPC	AP2M1	0.03	0.09	0.32	0.748	0.938
FTD	Astro	WWC1	-0.03	0.10	-0.32	0.748	0.902
FTD	EN_L6_IT_2	CLIP2	0.05	0.15	0.32	0.748	0.965
FTD	Micro	OAS1	-0.10	0.31	-0.32	0.748	0.989
FTD	EN_L6_IT_1	SEC24A	0.04	0.12	0.32	0.748	0.966
FTD	IN_VIP	ACSF3	-0.04	0.11	-0.32	0.748	0.968
FTD	IN_LAMP5_RELN	PIK3CA	-0.03	0.11	-0.32	0.748	0.983
FTD	Micro	TLR2	-0.08	0.26	-0.32	0.748	0.989
FTD	Micro	ZNF761	0.07	0.21	0.32	0.748	0.989
FTD	IN_SST	KLHDC8A	-0.06	0.19	-0.32	0.748	0.973
FTD	Endo	IVNS1ABP	0.12	0.36	0.32	0.748	0.967
FTD	Oligo	ZNF761	0.03	0.09	0.32	0.748	0.926
FTD	EN_L6_IT_1	SIRPA	-0.04	0.11	-0.32	0.748	0.966
FTD	EN_L3_5_IT_1	LDAH	-0.04	0.13	-0.32	0.748	0.951
FTD	EN_L3_5_IT_2	CALCOCO2	-0.04	0.12	-0.32	0.748	0.942
FTD	Endo	DLL4	-0.11	0.34	-0.32	0.748	0.967
FTD	VLMC	RRBP1	0.10	0.33	0.32	0.748	1
FTD	EN_L2_3_IT	TNFRSF8	0.07	0.22	0.32	0.748	0.931
FTD	IN_PVALB	ERLIN2	0.06	0.19	0.32	0.748	0.976
FTD	IN_VIP	COL4A3	-0.05	0.17	-0.32	0.748	0.968
FTD	Adaptive	ZBTB44	0.16	0.51	0.32	0.748	0.989
FTD	IN_LAMP5_LHX6	HSPD1	0.06	0.18	0.32	0.748	0.981
FTD	EN_L3_5_IT_2	COL13A1	-0.14	0.43	-0.32	0.748	0.942
FTD	Astro	CD101	-0.08	0.26	-0.32	0.748	0.902
FTD	Astro	MASP1	-0.06	0.19	-0.32	0.748	0.902
FTD	Astro	B3GALT9	-0.06	0.19	-0.32	0.748	0.902
FTD	EN_L3_5_IT_3	BMX	-0.07	0.23	-0.32	0.748	0.954
FTD	EN_L3_5_IT_3	SNX25	0.04	0.12	0.32	0.748	0.954
FTD	Astro	ZNF138	-0.04	0.11	-0.32	0.748	0.902
FTD	IN_PVALB	ZDBF2	-0.03	0.11	-0.32	0.748	0.976
FTD	EN_L3_5_IT_2	GPR12	-0.05	0.15	-0.32	0.748	0.942
FTD	EN_L3_5_IT_1	TRMT1L	0.05	0.16	0.32	0.748	0.951
FTD	EN_L6_IT_1	LRCH3	0.03	0.09	0.32	0.748	0.966
FTD	EN_L5_6_NP	NRBP2	0.08	0.26	0.32	0.748	0.961
FTD	EN_L6_IT_2	PGAP4	-0.08	0.23	-0.32	0.748	0.965
FTD	IN_PVALB	LRRC37A2	0.12	0.38	0.32	0.748	0.976
FTD	EN_L3_5_IT_2	TENT4A	-0.03	0.11	-0.32	0.748	0.942
FTD	EN_L6B	TRIM17	0.10	0.30	0.32	0.748	0.955
FTD	Micro	NTRK2	0.07	0.20	0.32	0.748	0.989
FTD	IN_LAMP5_LHX6	FAM171A1	0.03	0.11	0.32	0.748	0.981
FTD	IN_LAMP5_RELN	HMGN1	-0.05	0.14	-0.32	0.748	0.983
FTD	VLMC	SLC25A13	0.07	0.23	0.32	0.748	1
FTD	PC	EHD2	0.08	0.25	0.32	0.748	0.984
FTD	PVM	B4GALT5	0.16	0.49	0.32	0.748	1
FTD	EN_L6B	EXOC7	-0.05	0.15	-0.32	0.748	0.955
FTD	EN_L6_IT_2	SLC17A5	-0.05	0.16	-0.32	0.748	0.965
FTD	IN_VIP	PLEKHA8	0.03	0.09	0.32	0.748	0.968
FTD	EN_L3_5_IT_3	RIC3	-0.02	0.07	-0.32	0.748	0.954
FTD	Micro	NMRK1	0.06	0.19	0.32	0.748	0.989
FTD	IN_VIP	CFAP410	0.07	0.22	0.32	0.748	0.968
FTD	EN_L3_5_IT_3	MT-ND4	-0.03	0.09	-0.32	0.748	0.954
FTD	IN_VIP	FRAS1	-0.04	0.13	-0.32	0.748	0.968
FTD	EN_L3_5_IT_1	ALKBH4	-0.07	0.21	-0.32	0.748	0.951
FTD	Micro	ATP5ME	-0.05	0.15	-0.32	0.748	0.989
FTD	IN_ADARB2	SCML2	0.07	0.20	0.32	0.748	0.998
FTD	Endo	GLUD1	-0.07	0.22	-0.32	0.748	0.967
FTD	EN_L6_IT_1	SLC26A11	-0.07	0.22	-0.32	0.748	0.966
FTD	IN_VIP	AR	0.06	0.19	0.32	0.748	0.968
FTD	Astro	GPR19	-0.05	0.14	-0.32	0.748	0.902
FTD	IN_ADARB2	WDR5	0.06	0.18	0.32	0.748	0.998
FTD	Endo	CLASP1	-0.05	0.15	-0.32	0.748	0.967
FTD	IN_SST	ARHGAP26	0.02	0.07	0.32	0.748	0.973
FTD	IN_VIP	CDC26	0.05	0.14	0.32	0.748	0.968
FTD	EN_L3_5_IT_3	OTULIN	0.04	0.13	0.32	0.748	0.954
FTD	IN_PVALB_CHC	RPL27	-0.08	0.25	-0.32	0.748	0.97
FTD	IN_PVALB	SSH2	0.03	0.09	0.32	0.748	0.976
FTD	VLMC	DHX36	-0.07	0.22	-0.32	0.748	1
FTD	IN_PVALB_CHC	C2orf72	-0.10	0.31	-0.32	0.748	0.97
FTD	EN_L6_CT	ARHGDIG	0.08	0.23	0.32	0.748	0.948
FTD	IN_ADARB2	PSMC4	0.06	0.20	0.32	0.748	0.998
FTD	EN_L6_IT_1	CCDC127	-0.08	0.24	-0.32	0.748	0.966
FTD	Astro	GHRHR	0.08	0.26	0.32	0.748	0.902
FTD	Adaptive	LUC7L3	0.10	0.32	0.32	0.748	0.989
FTD	EN_L6_IT_1	CPEB4	-0.03	0.10	-0.32	0.748	0.966
FTD	IN_LAMP5_RELN	MMP16	0.05	0.17	0.32	0.748	0.983
FTD	EN_L3_5_IT_1	PCMTD2	0.04	0.12	0.32	0.748	0.951
FTD	IN_LAMP5_LHX6	SLC8A2	-0.06	0.19	-0.32	0.748	0.981
FTD	SMC	CNTN5	0.15	0.46	0.32	0.748	0.997
FTD	EN_L6_IT_1	RXRB	-0.06	0.19	-0.32	0.748	0.966
FTD	IN_PVALB_CHC	LSM12	-0.08	0.25	-0.32	0.748	0.97
FTD	Micro	NOP56	0.05	0.15	0.32	0.748	0.989
FTD	EN_L6_CT	PEA15	-0.06	0.19	-0.32	0.748	0.948
FTD	Oligo	ATAD2	-0.03	0.10	-0.32	0.748	0.926
FTD	EN_L3_5_IT_3	IL17D	-0.04	0.14	-0.32	0.748	0.954
FTD	Micro	JPT2	0.06	0.20	0.32	0.748	0.989
FTD	EN_L6_IT_2	SSBP2	0.05	0.15	0.32	0.748	0.965
FTD	Oligo	EIF2B5	-0.03	0.08	-0.32	0.748	0.926
FTD	IN_ADARB2	ST6GALNAC3	-0.05	0.15	-0.32	0.748	0.998
FTD	EN_L5_6_NP	NDUFS1	-0.04	0.11	-0.32	0.748	0.961
FTD	EN_L3_5_IT_3	KCNIP3	0.06	0.18	0.32	0.748	0.954
FTD	EN_L2_3_IT	C16orf87	-0.03	0.09	-0.32	0.748	0.931
FTD	Oligo	RPL32	-0.02	0.07	-0.32	0.748	0.926
FTD	EN_L6B	WDR20	-0.04	0.13	-0.32	0.748	0.955
FTD	PVM	LUC7L	0.10	0.32	0.32	0.748	1
FTD	IN_SST	ENOSF1	0.08	0.26	0.32	0.748	0.973
FTD	EN_L6_IT_2	CPEB1	0.07	0.21	0.32	0.748	0.965
FTD	IN_SST	SLC3A2	0.04	0.12	0.32	0.748	0.973
FTD	PVM	GPM6B	0.12	0.37	0.32	0.748	1
FTD	EN_L3_5_IT_1	SPTBN2	0.03	0.10	0.32	0.748	0.951
FTD	OPC	TDRD7	0.04	0.11	0.32	0.748	0.938
FTD	Oligo	BAIAP3	-0.07	0.20	-0.32	0.748	0.926
FTD	Oligo	NFATC3	0.02	0.07	0.32	0.748	0.926
FTD	IN_VIP	SETDB2	-0.04	0.12	-0.32	0.748	0.968
FTD	EN_L3_5_IT_1	KCTD17	-0.05	0.17	-0.32	0.748	0.951
FTD	IN_LAMP5_RELN	NFXL1	-0.04	0.13	-0.32	0.748	0.983
FTD	IN_LAMP5_RELN	NBAS	-0.03	0.08	-0.32	0.748	0.983
FTD	EN_L5_6_NP	KLF13	0.06	0.19	0.32	0.748	0.961
FTD	EN_L3_5_IT_1	WWC2	0.09	0.27	0.32	0.748	0.951
FTD	EN_L6_CT	ENSG00000268797	-0.07	0.22	-0.32	0.748	0.948
FTD	Astro	TMEM115	0.05	0.17	0.32	0.748	0.902
FTD	IN_PVALB_CHC	CFAP74	0.11	0.34	0.32	0.748	0.97
FTD	EN_L6_IT_1	RGPD8	-0.07	0.21	-0.32	0.748	0.966
FTD	IN_SST	KAT6A	0.02	0.07	0.32	0.748	0.973
FTD	Oligo	GABRA6	0.06	0.18	0.32	0.748	0.926
FTD	EN_L2_3_IT	CFAP53	0.05	0.17	0.32	0.748	0.932
FTD	EN_L3_5_IT_1	ARHGAP17	0.04	0.11	0.32	0.748	0.951
FTD	EN_L6_IT_1	DNAJA4	0.09	0.28	0.32	0.748	0.966
FTD	Oligo	KIAA0232	0.02	0.07	0.32	0.748	0.926
FTD	EN_L6_IT_1	SNX32	0.04	0.14	0.32	0.748	0.966
FTD	EN_L6_IT_1	KRBOX4	0.04	0.13	0.32	0.748	0.966
FTD	EN_L3_5_IT_3	PEX5L	-0.03	0.09	-0.32	0.749	0.954
FTD	IN_PVALB_CHC	TUBA8	-0.10	0.32	-0.32	0.749	0.97
FTD	IN_VIP	TNRC18	0.02	0.08	0.32	0.749	0.968
FTD	OPC	KSR2	0.04	0.13	0.32	0.749	0.938
FTD	EN_L3_5_IT_2	KDM5C	0.03	0.09	0.32	0.749	0.942
FTD	EN_L3_5_IT_3	MAT2B	-0.05	0.16	-0.32	0.749	0.954
FTD	EN_L3_5_IT_3	RCOR2	-0.07	0.22	-0.32	0.749	0.954
FTD	Micro	PICK1	-0.05	0.17	-0.32	0.749	0.989
FTD	Micro	NFKB1	0.06	0.18	0.32	0.749	0.989
FTD	EN_L6_IT_1	MITF	-0.11	0.35	-0.32	0.749	0.966
FTD	IN_PVALB	LRRC8A	-0.05	0.15	-0.32	0.749	0.976
FTD	IN_PVALB_CHC	ELMOD2	-0.08	0.26	-0.32	0.749	0.97
FTD	VLMC	SNX2	-0.10	0.31	-0.32	0.749	1
FTD	VLMC	ZNF326	-0.08	0.25	-0.32	0.749	1
FTD	IN_PVALB	KIF16B	0.03	0.09	0.32	0.749	0.976
FTD	Adaptive	PDZD8	0.16	0.49	0.32	0.749	0.989
FTD	IN_PVALB_CHC	SSU72	0.07	0.22	0.32	0.749	0.97
FTD	EN_L3_5_IT_2	GBA	-0.07	0.23	-0.32	0.749	0.942
FTD	EN_L6_CT	INTS9	-0.05	0.15	-0.32	0.749	0.948
FTD	EN_L6_IT_2	C4orf33	0.08	0.26	0.32	0.749	0.965
FTD	VLMC	ASPH	-0.09	0.27	-0.32	0.749	1
FTD	EN_L5_6_NP	ANKRD20A4P	0.16	0.49	0.32	0.749	0.961
FTD	OPC	CBFB	-0.04	0.11	-0.32	0.749	0.938
FTD	EN_L3_5_IT_3	AR	0.09	0.28	0.32	0.749	0.954
FTD	IN_LAMP5_LHX6	NINL	0.05	0.16	0.32	0.749	0.981
FTD	EN_L6_CT	PGBD1	0.06	0.19	0.32	0.749	0.948
FTD	EN_L6B	MTA1	0.06	0.20	0.32	0.749	0.955
FTD	EN_L3_5_IT_1	SURF4	-0.05	0.15	-0.32	0.749	0.951
FTD	IN_LAMP5_RELN	FBXW7	0.04	0.13	0.32	0.749	0.983
FTD	Astro	APOBEC2	-0.08	0.24	-0.32	0.749	0.902
FTD	Oligo	SEC13	-0.03	0.09	-0.32	0.749	0.926
FTD	EN_L2_3_IT	CCDC196	-0.07	0.23	-0.32	0.749	0.932
FTD	EN_L3_5_IT_3	TPGS2	0.03	0.11	0.32	0.749	0.954
FTD	IN_VIP	HDAC10	0.07	0.23	0.32	0.749	0.968
FTD	IN_VIP	RPA1	0.03	0.10	0.32	0.749	0.968
FTD	IN_SST	PDE4B	0.04	0.12	0.32	0.749	0.973
FTD	EN_L6_CT	PNPLA6	0.05	0.17	0.32	0.749	0.948
FTD	EN_L6_IT_1	ZFYVE21	-0.05	0.16	-0.32	0.749	0.966
FTD	IN_PVALB	GNB1L	0.06	0.19	0.32	0.749	0.976
FTD	OPC	G0S2	0.11	0.34	0.32	0.749	0.938
FTD	EN_L5_ET	DOP1B	0.89	2.72	0.33	0.749	0.981
FTD	IN_VIP	DUS3L	0.07	0.23	0.32	0.749	0.968
FTD	IN_PVALB	DUT	-0.03	0.11	-0.32	0.749	0.976
FTD	IN_SST	USP16	0.03	0.10	0.32	0.749	0.973
FTD	Oligo	RLIM	0.03	0.09	0.32	0.749	0.926
FTD	Endo	CDC42	-0.05	0.17	-0.32	0.749	0.967
FTD	EN_L3_5_IT_3	TRMT1L	0.04	0.13	0.32	0.749	0.954
FTD	EN_L3_5_IT_1	CCDC25	0.05	0.14	0.32	0.749	0.951
FTD	IN_VIP	SDE2	-0.05	0.17	-0.32	0.749	0.968
FTD	Astro	NUP88	0.02	0.07	0.32	0.749	0.902
FTD	EN_L5_ET	LYST	-0.74	2.28	-0.33	0.749	0.981
FTD	IN_LAMP5_LHX6	PIGN	-0.05	0.15	-0.32	0.749	0.981
FTD	EN_L6_IT_1	STX18	-0.05	0.14	-0.32	0.749	0.966
FTD	Astro	WDR53	0.04	0.12	0.32	0.749	0.902
FTD	EN_L6_CT	NAP1L5	-0.07	0.23	-0.32	0.749	0.948
FTD	EN_L3_5_IT_2	RSPH3	-0.03	0.11	-0.32	0.749	0.942
FTD	IN_PVALB_CHC	WDR3	0.08	0.26	0.32	0.749	0.97
FTD	Micro	WDR20	-0.03	0.09	-0.32	0.749	0.989
FTD	Adaptive	CDC27	0.13	0.40	0.32	0.749	0.989
FTD	Endo	THOC1	0.08	0.24	0.32	0.749	0.967
FTD	IN_VIP	SLC9A3R1	-0.08	0.26	-0.32	0.749	0.968
FTD	Micro	ENY2	-0.05	0.15	-0.32	0.749	0.989
FTD	VLMC	PRIM2	0.08	0.25	0.32	0.749	1
FTD	IN_PVALB	LRRC8D	-0.06	0.18	-0.32	0.749	0.976
FTD	EN_L3_5_IT_2	ARL6IP6	-0.04	0.13	-0.32	0.749	0.942
FTD	EN_L3_5_IT_3	ITGAV	0.05	0.17	0.32	0.749	0.954
FTD	EN_L6_CT	DNAI1	-0.10	0.33	-0.32	0.749	0.948
FTD	Astro	KDM5A	-0.03	0.09	-0.32	0.749	0.902
FTD	EN_L3_5_IT_2	AAGAB	-0.03	0.08	-0.32	0.749	0.942
FTD	EN_L6_IT_2	LAMP2	-0.05	0.15	-0.32	0.749	0.965
FTD	EN_L6_IT_1	WDR73	-0.05	0.17	-0.32	0.749	0.966
FTD	OPC	NDUFA12	-0.04	0.11	-0.32	0.749	0.938
FTD	VLMC	LRIG3	0.11	0.34	0.32	0.749	1
FTD	IN_LAMP5_LHX6	BAALC	-0.07	0.22	-0.32	0.749	0.981
FTD	Astro	SMIM35	0.08	0.24	0.32	0.749	0.902
FTD	IN_VIP	NEIL1	-0.05	0.14	-0.32	0.749	0.968
FTD	IN_LAMP5_RELN	NOL11	0.06	0.20	0.32	0.749	0.983
FTD	EN_L2_3_IT	PANK2	0.02	0.06	0.32	0.749	0.932
FTD	EN_L6_CT	KCNG3	-0.11	0.33	-0.32	0.749	0.948
FTD	IN_SST	ZSCAN12	0.06	0.17	0.32	0.749	0.973
FTD	IN_PVALB	BEND6	-0.03	0.08	-0.32	0.749	0.976
FTD	Micro	JAG1	-0.12	0.37	-0.32	0.749	0.989
FTD	Oligo	NEURL4	-0.06	0.18	-0.32	0.749	0.926
FTD	EN_L6_CT	MAP3K20	0.07	0.21	0.32	0.749	0.948
FTD	EN_L5_ET	KALRN	-0.52	1.60	-0.33	0.749	0.981
FTD	EN_L3_5_IT_3	C6orf136	-0.04	0.12	-0.32	0.749	0.955
FTD	EN_L2_3_IT	MKKS	0.03	0.09	0.32	0.749	0.932
FTD	IN_SST	CCDC38	-0.10	0.30	-0.32	0.749	0.973
FTD	EN_L5_6_NP	TRAFD1	0.07	0.22	0.32	0.749	0.961
FTD	IN_LAMP5_LHX6	MTOR	-0.04	0.12	-0.32	0.749	0.981
FTD	IN_SST	PRRC2C	-0.02	0.06	-0.32	0.749	0.973
FTD	EN_L6_CT	MTHFSD	-0.07	0.23	-0.32	0.749	0.948
FTD	IN_VIP	PLSCR1	-0.06	0.18	-0.32	0.749	0.968
FTD	EN_L3_5_IT_2	CRACD	-0.06	0.19	-0.32	0.749	0.942
FTD	IN_LAMP5_RELN	MCF2	0.04	0.14	0.32	0.749	0.983
FTD	IN_VIP	ZDHHC17	-0.02	0.06	-0.32	0.749	0.968
FTD	Oligo	PIGQ	0.04	0.14	0.32	0.749	0.926
FTD	EN_L5_6_NP	FCHO1	0.06	0.18	0.32	0.749	0.961
FTD	Oligo	GPNMB	0.05	0.17	0.32	0.749	0.926
FTD	OPC	DSTN	0.03	0.09	0.32	0.749	0.938
FTD	EN_L3_5_IT_1	MADD	-0.03	0.09	-0.32	0.749	0.951
FTD	Oligo	CTTN	-0.02	0.07	-0.32	0.749	0.926
FTD	EN_L3_5_IT_1	DNAI4	0.04	0.13	0.32	0.749	0.951
FTD	Endo	SH3RF3	0.12	0.38	0.32	0.749	0.967
FTD	Oligo	ALPK2	0.07	0.22	0.32	0.749	0.926
FTD	EN_L3_5_IT_1	RHBDL2	-0.06	0.19	-0.32	0.749	0.951
FTD	EN_L6_CT	NDUFA3	0.09	0.27	0.32	0.749	0.948
FTD	EN_L6_CT	COX11	-0.05	0.15	-0.32	0.749	0.948
FTD	EN_L6_CT	SERGEF	-0.03	0.10	-0.32	0.749	0.948
FTD	OPC	ZNF502	0.05	0.16	0.32	0.749	0.938
FTD	EN_L5_6_NP	CERK	0.06	0.20	0.32	0.749	0.961
FTD	IN_PVALB_CHC	PRPF40B	-0.06	0.17	-0.32	0.749	0.97
FTD	IN_ADARB2	POGLUT3	-0.08	0.25	-0.32	0.749	0.998
FTD	EN_L6_IT_2	ADRA1B	-0.14	0.43	-0.32	0.749	0.965
FTD	IN_SST	RARG	0.07	0.23	0.32	0.749	0.973
FTD	EN_L3_5_IT_3	KLHDC2	-0.03	0.09	-0.32	0.749	0.955
FTD	Oligo	HTATSF1	0.03	0.09	0.32	0.749	0.926
FTD	EN_L5_6_NP	NCOA7	-0.03	0.10	-0.32	0.749	0.961
FTD	EN_L6_IT_2	MIA2	-0.05	0.14	-0.32	0.749	0.965
FTD	EN_L6_IT_2	CABIN1	0.04	0.13	0.32	0.749	0.965
FTD	EN_L3_5_IT_2	ANKS1A	-0.03	0.10	-0.32	0.749	0.942
FTD	EN_L2_3_IT	SH3GL2	0.02	0.06	0.32	0.749	0.932
FTD	VLMC	FRMD4A	-0.07	0.22	-0.32	0.749	1
FTD	Oligo	SHMT1	0.05	0.15	0.32	0.749	0.926
FTD	IN_LAMP5_LHX6	SLC25A22	0.09	0.29	0.32	0.749	0.981
FTD	IN_LAMP5_LHX6	SLC12A8	-0.06	0.20	-0.32	0.749	0.981
FTD	EN_L6_IT_2	ATP6V0E2	-0.06	0.17	-0.32	0.749	0.965
FTD	IN_PVALB	GPC3	0.05	0.16	0.32	0.749	0.976
FTD	IN_VIP	GMDS	-0.02	0.08	-0.32	0.749	0.968
FTD	EN_L3_5_IT_3	EPB41L1	-0.02	0.08	-0.32	0.749	0.955
FTD	EN_L6_IT_1	STAMBP	-0.06	0.18	-0.32	0.749	0.966
FTD	IN_LAMP5_LHX6	NUP54	0.05	0.16	0.32	0.749	0.981
FTD	EN_L3_5_IT_2	SLCO5A1	-0.06	0.19	-0.32	0.749	0.942
FTD	VLMC	MAPRE2	-0.10	0.31	-0.32	0.749	1
FTD	IN_VIP	MED19	-0.05	0.16	-0.32	0.749	0.968
FTD	PVM	NUFIP2	-0.09	0.29	-0.32	0.749	1
FTD	Astro	ZNF610	-0.04	0.11	-0.32	0.749	0.902
FTD	IN_LAMP5_RELN	CHORDC1	0.05	0.14	0.32	0.749	0.983
FTD	Oligo	NPIPB3	-0.06	0.20	-0.32	0.749	0.926
FTD	EN_L5_ET	SERINC3	1.03	3.18	0.33	0.749	0.981
FTD	Astro	ZNF681	-0.05	0.15	-0.32	0.749	0.902
FTD	IN_LAMP5_RELN	PICK1	-0.06	0.20	-0.32	0.749	0.983
FTD	OPC	ANAPC4	-0.02	0.07	-0.32	0.749	0.938
FTD	EN_L6_IT_1	TPGS2	-0.04	0.14	-0.32	0.749	0.966
FTD	Oligo	WDR73	-0.03	0.09	-0.32	0.749	0.926
FTD	IN_ADARB2	PPP2R2D	-0.04	0.12	-0.32	0.749	0.998
FTD	VLMC	HDLBP	0.08	0.26	0.32	0.749	1
FTD	EN_L5_6_NP	CDH2	0.06	0.20	0.32	0.749	0.961
FTD	EN_L2_3_IT	CRYBA1	0.08	0.25	0.32	0.749	0.932
FTD	OPC	BRD8	0.02	0.08	0.32	0.749	0.938
FTD	Micro	CCDC117	0.06	0.20	0.32	0.749	0.989
FTD	OPC	ERBIN	0.03	0.08	0.32	0.749	0.938
FTD	EN_L6_IT_1	KCTD13	-0.06	0.18	-0.32	0.749	0.966
FTD	IN_VIP	NTRK2	-0.03	0.08	-0.32	0.749	0.968
FTD	EN_L3_5_IT_2	RBBP9	-0.06	0.18	-0.32	0.749	0.942
FTD	PVM	UBASH3B	0.13	0.42	0.32	0.749	1
FTD	Micro	FOXJ3	-0.03	0.08	-0.32	0.749	0.989
FTD	IN_VIP	SCYL3	-0.03	0.11	-0.32	0.749	0.968
FTD	EN_L3_5_IT_1	MAPK1	-0.03	0.11	-0.32	0.749	0.951
FTD	EN_L5_6_NP	R3HDM2	0.04	0.13	0.32	0.749	0.961
FTD	EN_L2_3_IT	OLFML2A	-0.07	0.21	-0.32	0.749	0.932
FTD	EN_L2_3_IT	SLC35F2	-0.09	0.27	-0.32	0.749	0.932
FTD	IN_PVALB	ST3GAL6	-0.04	0.13	-0.32	0.749	0.976
FTD	EN_L6_IT_2	TMF1	0.05	0.15	0.32	0.749	0.965
FTD	IN_VIP	TAF5	-0.05	0.15	-0.32	0.749	0.968
FTD	EN_L3_5_IT_3	ADAM10	-0.03	0.08	-0.32	0.749	0.955
FTD	EN_L5_6_NP	EI24	0.06	0.19	0.32	0.749	0.961
FTD	EN_L6_IT_2	HTT	0.04	0.12	0.32	0.749	0.965
FTD	EN_L3_5_IT_1	PBXIP1	0.07	0.23	0.32	0.749	0.951
FTD	EN_L2_3_IT	ZNF630	-0.04	0.12	-0.32	0.749	0.932
FTD	EN_L6_CT	ZNF573	0.05	0.15	0.32	0.749	0.948
FTD	PC	ZC3H6	-0.08	0.26	-0.32	0.749	0.984
FTD	Micro	CRYAB	-0.08	0.26	-0.32	0.749	0.989
FTD	OPC	ARF1	-0.03	0.09	-0.32	0.749	0.938
FTD	IN_SST	FRZB	0.08	0.25	0.32	0.749	0.973
FTD	EN_L3_5_IT_2	MAP3K15	0.13	0.41	0.32	0.749	0.942
FTD	EN_L3_5_IT_1	USP2	-0.06	0.18	-0.32	0.749	0.951
FTD	IN_ADARB2	MTG2	-0.06	0.18	-0.32	0.749	0.998
FTD	IN_LAMP5_RELN	ERCC6L2	-0.03	0.09	-0.32	0.749	0.983
FTD	EN_L6_IT_2	FAM81B	0.15	0.46	0.32	0.749	0.965
FTD	OPC	ZNF230	0.07	0.23	0.32	0.749	0.938
FTD	EN_L6_IT_1	DEPTOR	0.07	0.23	0.32	0.749	0.966
FTD	Adaptive	PDXDC1	-0.11	0.34	-0.32	0.749	0.989
FTD	Oligo	PRICKLE2	-0.05	0.15	-0.32	0.749	0.926
FTD	EN_L3_5_IT_3	APEH	0.06	0.18	0.32	0.749	0.955
FTD	IN_VIP	MYNN	0.03	0.10	0.32	0.749	0.968
FTD	EN_L5_6_NP	C1orf131	0.08	0.23	0.32	0.749	0.961
FTD	OPC	C5orf24	0.04	0.12	0.32	0.749	0.938
FTD	EN_L3_5_IT_2	ARAF	-0.06	0.19	-0.32	0.749	0.942
FTD	EN_L3_5_IT_3	NIP7	-0.07	0.22	-0.32	0.749	0.955
FTD	Oligo	TAF2	0.02	0.07	0.32	0.749	0.926
FTD	IN_PVALB	MTRR	-0.03	0.10	-0.32	0.749	0.976
FTD	IN_LAMP5_RELN	TRIO	-0.02	0.07	-0.32	0.749	0.983
FTD	IN_LAMP5_LHX6	GCNA	0.08	0.24	0.32	0.749	0.982
FTD	Micro	PKD1	0.06	0.18	0.32	0.749	0.989
FTD	EN_L2_3_IT	COPS8	-0.03	0.09	-0.32	0.749	0.932
FTD	EN_L3_5_IT_1	COCH	-0.07	0.22	-0.32	0.749	0.951
FTD	Astro	SCAMP4	0.04	0.11	0.32	0.749	0.902
FTD	SMC	TTC37	0.17	0.52	0.32	0.749	0.997
FTD	IN_ADARB2	P3H4	-0.07	0.23	-0.32	0.749	0.998
FTD	IN_ADARB2	UBE2K	-0.03	0.09	-0.32	0.749	0.998
FTD	EN_L3_5_IT_3	RPL15	-0.04	0.13	-0.32	0.749	0.955
FTD	Astro	POLR2M	0.04	0.14	0.32	0.749	0.902
FTD	IN_SST	GLUL	-0.05	0.16	-0.32	0.749	0.973
FTD	EN_L3_5_IT_2	RUVBL2	-0.05	0.15	-0.32	0.749	0.942
FTD	SMC	CAP2	-0.15	0.46	-0.32	0.749	0.997
FTD	Endo	NFKB1	-0.09	0.28	-0.32	0.749	0.967
FTD	IN_VIP	GCN1	0.03	0.09	0.32	0.749	0.968
FTD	Micro	RTCA	0.05	0.15	0.32	0.749	0.989
FTD	EN_L6_IT_2	AP3D1	0.05	0.15	0.32	0.749	0.965
FTD	EN_L6_IT_1	STARD13	-0.04	0.13	-0.32	0.749	0.966
FTD	IN_SST	HAUS1	0.05	0.17	0.32	0.749	0.973
FTD	PVM	FAM133B	-0.10	0.32	-0.32	0.749	1
FTD	EN_L6_IT_1	CADPS2	-0.07	0.21	-0.32	0.749	0.966
FTD	EN_L6_CT	CPOX	0.08	0.24	0.32	0.749	0.949
FTD	EN_L3_5_IT_1	PPM1A	-0.04	0.11	-0.32	0.749	0.951
FTD	EN_L5_6_NP	CHEK1	-0.11	0.35	-0.32	0.749	0.961
FTD	EN_L3_5_IT_2	MAPK8IP2	0.04	0.12	0.32	0.749	0.942
FTD	IN_ADARB2	CRCP	0.08	0.26	0.32	0.749	0.998
FTD	EN_L3_5_IT_3	PPP1R1C	-0.09	0.29	-0.32	0.749	0.955
FTD	IN_VIP	ISOC2	-0.06	0.18	-0.32	0.749	0.968
FTD	OPC	ACVR2A	-0.03	0.08	-0.32	0.749	0.938
FTD	EN_L3_5_IT_1	MFSD12	0.05	0.17	0.32	0.749	0.951
FTD	Astro	NUAK1	-0.04	0.13	-0.32	0.749	0.902
FTD	EN_L3_5_IT_2	KIF2C	-0.08	0.25	-0.32	0.75	0.942
FTD	EN_L3_5_IT_3	RHOF	-0.05	0.15	-0.32	0.75	0.955
FTD	IN_VIP	RPA3	-0.07	0.22	-0.32	0.75	0.968
FTD	EN_L6_IT_2	NF1	0.03	0.10	0.32	0.75	0.965
FTD	IN_ADARB2	TOP1MT	0.07	0.22	0.32	0.75	0.998
FTD	EN_L3_5_IT_1	OPN4	-0.12	0.36	-0.32	0.75	0.951
FTD	Endo	PLAT	-0.09	0.29	-0.32	0.75	0.967
FTD	Oligo	RWDD4	0.03	0.09	0.32	0.75	0.927
FTD	EN_L6_IT_1	PPIB	0.06	0.20	0.32	0.75	0.966
FTD	OPC	ZNF48	-0.06	0.20	-0.32	0.75	0.938
FTD	IN_PVALB	SEL1L2	0.09	0.29	0.32	0.75	0.976
FTD	EN_L2_3_IT	MTG1	0.05	0.16	0.32	0.75	0.932
FTD	EN_L3_5_IT_1	TMTC2	0.04	0.11	0.32	0.75	0.951
FTD	OPC	CDON	0.04	0.13	0.32	0.75	0.938
FTD	IN_SST	SLITRK2	-0.05	0.15	-0.32	0.75	0.973
FTD	VLMC	LEF1	0.12	0.36	0.32	0.75	1
FTD	EN_L6_IT_2	DDX3Y	0.09	0.27	0.32	0.75	0.965
FTD	EN_L6_CT	MT-CO3	-0.04	0.12	-0.32	0.75	0.949
FTD	IN_LAMP5_RELN	ACER3	0.03	0.10	0.32	0.75	0.983
FTD	IN_SST	FGD5	0.09	0.28	0.32	0.75	0.973
FTD	EN_L6_IT_2	SNORC	0.09	0.29	0.32	0.75	0.965
FTD	IN_ADARB2	WDR48	-0.04	0.14	-0.32	0.75	0.998
FTD	Astro	CDH1	-0.06	0.20	-0.32	0.75	0.902
FTD	EN_L3_5_IT_1	BCLAF1	-0.03	0.11	-0.32	0.75	0.951
FTD	IN_LAMP5_RELN	NALCN	-0.03	0.09	-0.32	0.75	0.983
FTD	PC	SCFD2	0.09	0.28	0.32	0.75	0.984
FTD	IN_ADARB2	ZNF362	0.04	0.14	0.32	0.75	0.998
FTD	EN_L6_IT_2	CSRNP3	-0.03	0.10	-0.32	0.75	0.965
FTD	Oligo	ADAMTS14	-0.07	0.22	-0.32	0.75	0.927
FTD	Micro	PIGN	0.03	0.09	0.32	0.75	0.989
FTD	VLMC	FBLN2	0.12	0.37	0.32	0.75	1
FTD	EN_L5_6_NP	LRRTM4	-0.10	0.32	-0.32	0.75	0.961
FTD	VLMC	FBXO33	-0.10	0.32	-0.32	0.75	1
FTD	EN_L6B	CAMK1	0.06	0.18	0.32	0.75	0.956
FTD	EN_L3_5_IT_1	BTAF1	0.03	0.09	0.32	0.75	0.951
FTD	EN_L3_5_IT_3	STAP2	-0.06	0.20	-0.32	0.75	0.955
FTD	VLMC	CLNS1A	-0.08	0.25	-0.32	0.75	1
FTD	IN_VIP	CEP95	0.03	0.08	0.32	0.75	0.969
FTD	EN_L2_3_IT	PEF1	0.04	0.12	0.32	0.75	0.932
FTD	IN_PVALB	SPTB	0.03	0.09	0.32	0.75	0.976
FTD	EN_L3_5_IT_1	PAFAH1B2	-0.04	0.13	-0.32	0.75	0.951
FTD	Astro	ATAT1	-0.03	0.09	-0.32	0.75	0.902
FTD	EN_L5_6_NP	AKIRIN2	0.07	0.22	0.32	0.75	0.961
FTD	IN_PVALB	SLC6A8	0.05	0.16	0.32	0.75	0.976
FTD	Micro	DTX3L	-0.06	0.19	-0.32	0.75	0.989
FTD	EN_L6B	TBC1D4	0.04	0.13	0.32	0.75	0.956
FTD	Micro	DHX33	-0.08	0.26	-0.32	0.75	0.989
FTD	Astro	TMEM70	0.05	0.16	0.32	0.75	0.902
FTD	IN_LAMP5_LHX6	CCSER1	-0.03	0.08	-0.32	0.75	0.982
FTD	IN_PVALB	RALY	-0.04	0.13	-0.32	0.75	0.976
FTD	IN_LAMP5_LHX6	TASOR	0.04	0.14	0.32	0.75	0.982
FTD	IN_ADARB2	KPNB1	-0.04	0.12	-0.32	0.75	0.998
FTD	VLMC	PNPT1	0.10	0.32	0.32	0.75	1
FTD	IN_ADARB2	PCSK6	0.07	0.22	0.32	0.75	0.998
FTD	EN_L3_5_IT_1	CCDC3	-0.03	0.09	-0.32	0.75	0.951
FTD	VLMC	TBK1	0.10	0.31	0.32	0.75	1
FTD	EN_L6_IT_2	YY1AP1	0.06	0.17	0.32	0.75	0.965
FTD	EN_L6B	BMPER	0.05	0.14	0.32	0.75	0.956
FTD	PVM	CDYL	-0.08	0.24	-0.32	0.75	1
FTD	Micro	SLF2	-0.03	0.10	-0.32	0.75	0.989
FTD	PVM	SLC49A4	0.13	0.40	0.32	0.75	1
FTD	Oligo	CCDC138	-0.03	0.08	-0.32	0.75	0.927
FTD	EN_L6B	KIF21A	0.03	0.10	0.32	0.75	0.956
FTD	EN_L5_ET	GRM7	-0.57	1.74	-0.32	0.75	0.981
FTD	EN_L5_ET	AP1G1	1.05	3.23	0.32	0.75	0.981
FTD	IN_LAMP5_RELN	ANAPC1	0.04	0.14	0.32	0.75	0.983
FTD	EN_L6B	PPCDC	-0.07	0.23	-0.32	0.75	0.956
FTD	EN_L3_5_IT_1	GNS	-0.04	0.12	-0.32	0.75	0.951
FTD	EN_L5_6_NP	ST3GAL2	-0.07	0.21	-0.32	0.75	0.961
FTD	IN_PVALB	TCEAL3	-0.05	0.15	-0.32	0.75	0.976
FTD	EN_L5_6_NP	PHF6	-0.06	0.19	-0.32	0.75	0.961
FTD	IN_VIP	STXBP1	-0.02	0.05	-0.32	0.75	0.969
FTD	IN_PVALB_CHC	NCBP3	-0.06	0.20	-0.32	0.75	0.97
FTD	EN_L6B	HDLBP	0.05	0.16	0.32	0.75	0.956
FTD	EN_L6_IT_1	ISCA1	-0.05	0.15	-0.32	0.75	0.966
FTD	EN_L3_5_IT_2	GFER	0.07	0.21	0.32	0.75	0.942
FTD	EN_L6_IT_1	AP3M1	-0.05	0.16	-0.32	0.75	0.966
FTD	EN_L6_IT_1	ADAM17	0.04	0.12	0.32	0.75	0.966
FTD	EN_L5_ET	ZNF235	0.97	3.00	0.32	0.75	0.981
FTD	PVM	NIPBL	0.06	0.18	0.32	0.75	1
FTD	EN_L3_5_IT_2	ENSG00000268163	-0.03	0.10	-0.32	0.75	0.942
FTD	Endo	FAM177A1	-0.07	0.23	-0.32	0.75	0.967
FTD	Micro	ADPRS	-0.07	0.21	-0.32	0.75	0.989
FTD	IN_SST	PSMB5	0.06	0.18	0.32	0.75	0.973
FTD	EN_L2_3_IT	BTNL2	0.11	0.33	0.32	0.75	0.932
FTD	Micro	TICAM1	-0.07	0.20	-0.32	0.75	0.989
FTD	Oligo	CNDP1	0.06	0.18	0.32	0.75	0.927
FTD	IN_SST	ILVBL	0.07	0.21	0.32	0.75	0.973
FTD	IN_PVALB	PARP10	0.07	0.23	0.32	0.75	0.976
FTD	OPC	TAF1A	-0.04	0.14	-0.32	0.75	0.939
FTD	EN_L6_IT_1	DENND10	-0.05	0.16	-0.32	0.75	0.966
FTD	EN_L3_5_IT_1	DAG1	0.06	0.18	0.32	0.75	0.951
FTD	VLMC	UEVLD	0.09	0.30	0.32	0.75	1
FTD	PC	N4BP2L2	-0.04	0.13	-0.32	0.75	0.984
FTD	EN_L6_IT_2	ATP5F1D	0.08	0.25	0.32	0.75	0.965
FTD	EN_L6_IT_1	CTNND2	-0.03	0.09	-0.32	0.75	0.966
FTD	EN_L6_IT_1	RUVBL2	0.07	0.21	0.32	0.75	0.966
FTD	IN_SST	DAPK2	-0.09	0.27	-0.32	0.75	0.973
FTD	IN_VIP	PIK3C2G	-0.08	0.26	-0.32	0.75	0.969
FTD	Astro	AP1S1	0.05	0.16	0.32	0.75	0.902
FTD	Micro	PDE4B	-0.06	0.20	-0.32	0.75	0.989
FTD	EN_L3_5_IT_2	FAAH2	-0.04	0.11	-0.32	0.75	0.942
FTD	Oligo	PSD	-0.06	0.17	-0.32	0.75	0.927
FTD	OPC	CASC3	-0.03	0.10	-0.32	0.75	0.939
FTD	IN_VIP	PCCB	0.02	0.07	0.32	0.75	0.969
FTD	EN_L2_3_IT	EPB41	-0.04	0.11	-0.32	0.75	0.932
FTD	IN_VIP	SETX	0.02	0.07	0.32	0.75	0.969
FTD	EN_L6_CT	CHRM5	0.10	0.32	0.32	0.75	0.949
FTD	Astro	EPHA5	0.06	0.17	0.32	0.75	0.902
FTD	PC	TRPM7	-0.07	0.21	-0.32	0.75	0.984
FTD	Astro	ZGRF1	-0.04	0.12	-0.32	0.75	0.902
FTD	EN_L3_5_IT_2	FTO	-0.02	0.06	-0.32	0.75	0.942
FTD	EN_L3_5_IT_1	GPR173	-0.05	0.15	-0.32	0.75	0.951
FTD	IN_PVALB_CHC	RAI14	-0.10	0.31	-0.32	0.75	0.97
FTD	IN_ADARB2	COPS5	0.09	0.28	0.32	0.75	0.998
FTD	PVM	SREBF2	-0.11	0.34	-0.32	0.75	1
FTD	EN_L6_IT_1	PRPSAP2	-0.06	0.18	-0.32	0.75	0.966
FTD	Endo	AP3S1	0.06	0.18	0.32	0.75	0.967
FTD	Oligo	ENPP6	-0.06	0.18	-0.32	0.75	0.927
FTD	IN_LAMP5_LHX6	CHURC1-FNTB	0.07	0.22	0.32	0.75	0.982
FTD	EN_L2_3_IT	PRTG	-0.06	0.18	-0.32	0.75	0.932
FTD	EN_L5_6_NP	GABARAPL1	0.05	0.17	0.32	0.75	0.961
FTD	IN_LAMP5_RELN	ZNF738	0.09	0.29	0.32	0.75	0.983
FTD	EN_L6_IT_2	WDR4	0.10	0.30	0.32	0.75	0.965
FTD	EN_L5_ET	PAM	-0.67	2.07	-0.32	0.75	0.981
FTD	IN_ADARB2	AFF3	-0.03	0.10	-0.32	0.75	0.998
FTD	EN_L2_3_IT	DEGS2	-0.06	0.20	-0.32	0.75	0.932
FTD	OPC	ZFP1	-0.05	0.15	-0.32	0.75	0.939
FTD	OPC	ITGBL1	-0.08	0.24	-0.32	0.75	0.939
FTD	IN_PVALB_CHC	TPST2	-0.06	0.18	-0.32	0.75	0.97
FTD	Oligo	RPP30	0.03	0.09	0.32	0.75	0.927
FTD	EN_L6_IT_1	POLG2	0.07	0.23	0.32	0.75	0.966
FTD	IN_SST	IFRD2	0.08	0.27	0.32	0.75	0.973
FTD	PC	NPEPPS	-0.06	0.18	-0.32	0.75	0.984
FTD	EN_L6_CT	TUBGCP6	0.06	0.17	0.32	0.75	0.949
FTD	IN_LAMP5_RELN	POFUT2	-0.07	0.22	-0.32	0.75	0.983
FTD	OPC	PPIH	-0.04	0.14	-0.32	0.75	0.939
FTD	EN_L5_ET	TMTC3	-1.01	3.13	-0.32	0.75	0.981
FTD	IN_LAMP5_LHX6	DOC2A	0.08	0.26	0.32	0.75	0.982
FTD	IN_SST	FAM217A	-0.09	0.28	-0.32	0.75	0.973
FTD	EN_L2_3_IT	UBE2L5	-0.05	0.15	-0.32	0.75	0.932
FTD	EN_L6B	NDUFA3	0.08	0.25	0.32	0.75	0.956
FTD	IN_SST	PEAK1	0.04	0.12	0.32	0.75	0.973
FTD	SMC	MSI2	-0.16	0.50	-0.32	0.75	0.997
FTD	PC	SFSWAP	-0.07	0.22	-0.32	0.75	0.984
FTD	IN_PVALB_CHC	DNAJB2	-0.07	0.21	-0.32	0.75	0.97
FTD	OPC	FAM118B	-0.04	0.11	-0.32	0.75	0.939
FTD	EN_L6B	TCERG1L	-0.11	0.35	-0.32	0.75	0.956
FTD	Endo	ASCC3	0.05	0.17	0.32	0.75	0.967
FTD	EN_L3_5_IT_2	FGD6	0.06	0.18	0.32	0.75	0.942
FTD	EN_L3_5_IT_3	FAM43B	0.08	0.26	0.32	0.75	0.955
FTD	Micro	ALG13	0.04	0.12	0.32	0.75	0.989
FTD	EN_L3_5_IT_2	B4GALT2	0.05	0.15	0.32	0.75	0.942
FTD	EN_L6_IT_1	RUNDC3A	-0.05	0.17	-0.32	0.75	0.966
FTD	EN_L6_IT_1	FARSB	0.05	0.14	0.32	0.75	0.966
FTD	EN_L3_5_IT_3	PRDM10	-0.04	0.11	-0.32	0.75	0.955
FTD	VLMC	RIMKLB	0.08	0.26	0.32	0.75	1
FTD	EN_L6_CT	SLC26A11	0.05	0.15	0.32	0.75	0.949
FTD	EN_L3_5_IT_3	ARID4A	-0.02	0.06	-0.32	0.75	0.955
FTD	EN_L6_IT_2	AGFG2	-0.08	0.24	-0.32	0.75	0.965
FTD	IN_VIP	ELOC	-0.03	0.11	-0.32	0.75	0.969
FTD	PVM	F13A1	0.12	0.38	0.32	0.75	1
FTD	EN_L6_CT	DDI2	-0.04	0.14	-0.32	0.75	0.949
FTD	IN_VIP	PDPR	0.04	0.14	0.32	0.75	0.969
FTD	IN_SST	CCDC28A	-0.04	0.13	-0.32	0.75	0.973
FTD	Astro	ZNF202	-0.04	0.14	-0.32	0.75	0.902
FTD	Oligo	RHBDD2	0.03	0.10	0.32	0.75	0.927
FTD	EN_L3_5_IT_3	RSRP1	0.04	0.11	0.32	0.75	0.955
FTD	IN_PVALB	NAP1L5	-0.06	0.18	-0.32	0.75	0.976
FTD	IN_VIP	IGSF9B	0.04	0.12	0.32	0.75	0.969
FTD	IN_ADARB2	EXOSC2	0.07	0.23	0.32	0.75	0.998
FTD	IN_PVALB	ELK1	0.05	0.16	0.32	0.75	0.976
FTD	IN_PVALB	LAMA3	-0.09	0.27	-0.32	0.75	0.976
FTD	IN_PVALB	SOX5	-0.03	0.11	-0.32	0.75	0.976
FTD	IN_ADARB2	KDM4C	0.03	0.08	0.32	0.75	0.998
FTD	IN_SST	STARD3	0.04	0.14	0.32	0.75	0.973
FTD	Endo	SCARB1	-0.08	0.26	-0.32	0.75	0.967
FTD	EN_L3_5_IT_2	MROH7-TTC4	-0.05	0.15	-0.32	0.75	0.942
FTD	IN_VIP	CHCHD1	-0.05	0.16	-0.32	0.75	0.969
FTD	EN_L5_6_NP	HEATR5B	0.04	0.13	0.32	0.75	0.961
FTD	EN_L3_5_IT_1	SLC24A2	0.04	0.11	0.32	0.75	0.951
FTD	IN_LAMP5_RELN	BCO1	0.09	0.29	0.32	0.75	0.983
FTD	EN_L6_IT_1	STN1	0.09	0.27	0.32	0.75	0.966
FTD	Oligo	GPC4	0.15	0.46	0.32	0.75	0.927
FTD	IN_LAMP5_RELN	RHOBTB1	0.07	0.22	0.32	0.75	0.983
FTD	IN_LAMP5_RELN	TIMM23B-AGAP6	0.08	0.24	0.32	0.75	0.983
FTD	Astro	ZSWIM1	0.07	0.21	0.32	0.75	0.903
FTD	IN_PVALB	RBL1	-0.04	0.11	-0.32	0.75	0.976
FTD	EN_L3_5_IT_1	ZNF418	0.07	0.21	0.32	0.75	0.951
FTD	Oligo	NSDHL	0.03	0.11	0.32	0.75	0.927
FTD	IN_LAMP5_LHX6	THAP6	-0.06	0.20	-0.32	0.75	0.982
FTD	EN_L3_5_IT_2	SEC61B	0.05	0.14	0.32	0.75	0.942
FTD	EN_L2_3_IT	NOL3	-0.05	0.15	-0.32	0.75	0.932
FTD	EN_L2_3_IT	NINJ1	0.07	0.23	0.32	0.75	0.932
FTD	IN_SST	ITGBL1	-0.09	0.27	-0.32	0.75	0.973
FTD	Micro	ENSG00000255872	-0.05	0.16	-0.32	0.75	0.99
FTD	IN_ADARB2	DMXL2	0.03	0.09	0.32	0.75	0.998
FTD	Oligo	ERVMER34-1	-0.08	0.25	-0.32	0.75	0.927
FTD	EN_L3_5_IT_3	UGCG	-0.03	0.08	-0.32	0.75	0.955
FTD	IN_SST	PPM1N	-0.08	0.24	-0.32	0.75	0.973
FTD	IN_LAMP5_RELN	KIF1B	-0.02	0.07	-0.32	0.75	0.983
FTD	IN_LAMP5_RELN	GRID2	-0.05	0.17	-0.32	0.75	0.983
FTD	IN_PVALB_CHC	LAMTOR4	0.08	0.25	0.32	0.75	0.97
FTD	EN_L3_5_IT_2	CDHR2	0.05	0.15	0.32	0.75	0.942
FTD	EN_L3_5_IT_2	HIF1A	0.03	0.11	0.32	0.75	0.942
FTD	EN_L3_5_IT_3	NSG2	0.03	0.10	0.32	0.75	0.955
FTD	EN_L6_IT_1	MAP3K1	-0.08	0.25	-0.32	0.75	0.966
FTD	IN_SST	STK39	-0.03	0.10	-0.32	0.75	0.973
FTD	EN_L2_3_IT	BIRC3	0.09	0.27	0.32	0.75	0.932
FTD	Micro	ATF2	-0.03	0.09	-0.32	0.75	0.99
FTD	IN_ADARB2	ALK	-0.05	0.17	-0.32	0.75	0.998
FTD	OPC	ABCE1	-0.03	0.10	-0.32	0.75	0.939
FTD	OPC	TRMT5	-0.04	0.12	-0.32	0.75	0.939
FTD	EN_L2_3_IT	SRM	0.03	0.09	0.32	0.75	0.932
FTD	IN_LAMP5_LHX6	RBM11	0.08	0.26	0.32	0.75	0.982
FTD	EN_L5_6_NP	RTRAF	-0.09	0.29	-0.32	0.75	0.961
FTD	IN_PVALB	VKORC1L1	-0.03	0.11	-0.32	0.75	0.976
FTD	IN_VIP	VRK3	-0.04	0.12	-0.32	0.75	0.969
FTD	Endo	PACS1	0.08	0.25	0.32	0.75	0.967
FTD	EN_L5_ET	ANO6	-0.82	2.54	-0.32	0.75	0.981
FTD	EN_L3_5_IT_1	TOP3A	-0.05	0.15	-0.32	0.75	0.951
FTD	IN_SST	UBE2QL1	0.04	0.13	0.32	0.751	0.973
FTD	EN_L5_6_NP	JAM3	-0.05	0.15	-0.32	0.751	0.961
FTD	EN_L6B	TMEM192	-0.05	0.17	-0.32	0.751	0.956
FTD	EN_L5_6_NP	ZNF287	-0.08	0.26	-0.32	0.751	0.961
FTD	IN_PVALB	ECH1	-0.08	0.24	-0.32	0.751	0.976
FTD	IN_LAMP5_RELN	NUDT4	0.07	0.22	0.32	0.751	0.983
FTD	VLMC	RANBP9	-0.09	0.29	-0.32	0.751	1
FTD	PVM	CD55	0.14	0.44	0.32	0.751	1
FTD	IN_LAMP5_LHX6	GRIN2A	0.03	0.11	0.32	0.751	0.982
FTD	Adaptive	TRIM33	-0.10	0.33	-0.32	0.751	0.989
FTD	IN_PVALB_CHC	MINDY2	-0.04	0.13	-0.32	0.751	0.97
FTD	EN_L6_CT	MAX	-0.04	0.12	-0.32	0.751	0.949
FTD	Astro	LRCH2	0.03	0.09	0.32	0.751	0.903
FTD	VLMC	PTBP3	0.08	0.25	0.32	0.751	1
FTD	EN_L6B	DOCK9	0.04	0.12	0.32	0.751	0.956
FTD	Astro	KREMEN1	0.04	0.11	0.32	0.751	0.903
FTD	IN_PVALB	FBXO46	-0.06	0.18	-0.32	0.751	0.976
FTD	EN_L6_IT_2	ELOVL7	-0.06	0.20	-0.32	0.751	0.965
FTD	Oligo	HELZ	0.02	0.06	0.32	0.751	0.927
FTD	EN_L3_5_IT_3	ZBTB37	0.04	0.13	0.32	0.751	0.955
FTD	IN_LAMP5_RELN	PRKCH	-0.14	0.45	-0.32	0.751	0.983
FTD	EN_L6_CT	ASTN2	-0.06	0.19	-0.32	0.751	0.949
FTD	VLMC	TM7SF3	-0.10	0.31	-0.32	0.751	1
FTD	Oligo	INO80E	0.03	0.09	0.32	0.751	0.927
FTD	EN_L6_CT	GFOD2	-0.05	0.17	-0.32	0.751	0.949
FTD	IN_LAMP5_RELN	NUDT21	-0.08	0.25	-0.32	0.751	0.983
FTD	Astro	SNAPC2	-0.07	0.23	-0.32	0.751	0.903
FTD	VLMC	PDLIM5	-0.12	0.38	-0.32	0.751	1
FTD	IN_PVALB	SLC26A5	0.07	0.21	0.32	0.751	0.976
FTD	EN_L6_IT_1	GFPT2	-0.06	0.19	-0.32	0.751	0.966
FTD	VLMC	SLC25A43	-0.09	0.30	-0.32	0.751	1
FTD	EN_L6_CT	RAPGEF6	-0.06	0.20	-0.32	0.751	0.949
FTD	EN_L6_IT_1	RWDD1	0.05	0.16	0.32	0.751	0.966
FTD	SMC	CFLAR	-0.16	0.50	-0.32	0.751	0.997
FTD	IN_VIP	IPO7	0.02	0.08	0.32	0.751	0.969
FTD	EN_L3_5_IT_2	TTC34	-0.08	0.25	-0.32	0.751	0.942
FTD	EN_L6_CT	STK11	-0.06	0.20	-0.32	0.751	0.949
FTD	EN_L6B	IQCB1	-0.04	0.13	-0.32	0.751	0.956
FTD	Micro	ZFC3H1	0.02	0.07	0.32	0.751	0.99
FTD	Micro	OR3A2	0.11	0.36	0.32	0.751	0.99
FTD	OPC	MBD2	-0.03	0.10	-0.32	0.751	0.939
FTD	IN_SST	MICU2	-0.02	0.08	-0.32	0.751	0.973
FTD	IN_PVALB_CHC	MTHFD2L	0.06	0.19	0.32	0.751	0.97
FTD	EN_L2_3_IT	NUF2	-0.06	0.19	-0.32	0.751	0.932
FTD	EN_L3_5_IT_3	ZKSCAN3	-0.06	0.18	-0.32	0.751	0.955
FTD	OPC	AQP11	0.05	0.15	0.32	0.751	0.939
FTD	EN_L6_CT	CAP2	-0.04	0.12	-0.32	0.751	0.949
FTD	EN_L3_5_IT_2	GREB1	0.05	0.15	0.32	0.751	0.942
FTD	EN_L6_IT_1	CBX1	-0.05	0.15	-0.32	0.751	0.966
FTD	IN_PVALB	ADAMTS16	-0.08	0.26	-0.32	0.751	0.976
FTD	Astro	SMAD5	-0.03	0.08	-0.32	0.751	0.903
FTD	EN_L3_5_IT_2	CCNJL	0.08	0.25	0.32	0.751	0.942
FTD	EN_L5_6_NP	IL11RA	-0.09	0.29	-0.32	0.751	0.961
FTD	EN_L6B	HDGFL3	-0.04	0.11	-0.32	0.751	0.956
FTD	EN_L3_5_IT_2	CTDP1	-0.04	0.13	-0.32	0.751	0.942
FTD	VLMC	PPP2R1B	0.13	0.40	0.32	0.751	1
FTD	EN_L5_ET	HS3ST5	-1.42	4.39	-0.32	0.751	0.981
FTD	IN_PVALB_CHC	KMT5A	-0.09	0.30	-0.32	0.751	0.97
FTD	EN_L6_IT_1	TTC26	0.06	0.18	0.32	0.751	0.966
FTD	EN_L6B	EEPD1	0.06	0.18	0.32	0.751	0.956
FTD	Micro	USP7	0.03	0.10	0.32	0.751	0.99
FTD	IN_LAMP5_LHX6	ETV1	-0.10	0.32	-0.32	0.751	0.982
FTD	EN_L3_5_IT_2	ENSG00000271949	-0.08	0.25	-0.32	0.751	0.942
FTD	IN_LAMP5_LHX6	SPATS2	-0.05	0.15	-0.32	0.751	0.982
FTD	EN_L6_IT_1	ARL15	0.04	0.12	0.32	0.751	0.966
FTD	IN_PVALB	SMUG1	-0.06	0.20	-0.32	0.751	0.976
FTD	IN_PVALB	GLG1	-0.02	0.07	-0.32	0.751	0.976
FTD	EN_L5_6_NP	RPL19	0.07	0.21	0.32	0.751	0.961
FTD	Endo	ZFHX3	-0.07	0.22	-0.32	0.751	0.967
FTD	EN_L2_3_IT	PRKG1	0.04	0.12	0.32	0.751	0.932
FTD	IN_PVALB	ENSG00000272772	0.06	0.20	0.32	0.751	0.976
FTD	EN_L6_CT	MYO1F	0.08	0.26	0.32	0.751	0.949
FTD	IN_VIP	DNASE1L2	0.07	0.23	0.32	0.751	0.969
FTD	EN_L2_3_IT	VPS72	0.03	0.09	0.32	0.751	0.932
FTD	SMC	PLEKHG3	-0.17	0.55	-0.32	0.751	0.997
FTD	EN_L6_CT	EIF3A	-0.04	0.12	-0.32	0.751	0.949
FTD	IN_PVALB_CHC	NDUFB2	0.06	0.19	0.32	0.751	0.97
FTD	IN_LAMP5_RELN	ZNF490	-0.05	0.15	-0.32	0.751	0.983
FTD	EN_L6B	TPR	-0.05	0.15	-0.32	0.751	0.956
FTD	Oligo	LMO3	-0.06	0.18	-0.32	0.751	0.927
FTD	EN_L2_3_IT	ENOSF1	0.07	0.23	0.32	0.751	0.932
FTD	IN_PVALB_CHC	FRY	-0.04	0.11	-0.32	0.751	0.97
FTD	IN_LAMP5_RELN	PXYLP1	-0.05	0.14	-0.32	0.751	0.983
FTD	EN_L6_IT_2	DLAT	0.07	0.22	0.32	0.751	0.965
FTD	IN_PVALB	ADGRG2	-0.07	0.21	-0.32	0.751	0.976
FTD	Astro	RBBP9	-0.06	0.19	-0.32	0.751	0.903
FTD	EN_L2_3_IT	FLI1	-0.09	0.29	-0.32	0.751	0.932
FTD	Oligo	OS9	0.02	0.07	0.32	0.751	0.927
FTD	IN_ADARB2	ETFBKMT	-0.09	0.27	-0.32	0.751	0.998
FTD	OPC	CC2D2A	0.03	0.11	0.32	0.751	0.939
FTD	EN_L3_5_IT_3	AURKAIP1	0.05	0.15	0.32	0.751	0.955
FTD	EN_L3_5_IT_2	WDCP	0.08	0.24	0.32	0.751	0.942
FTD	IN_ADARB2	C11orf49	0.03	0.11	0.32	0.751	0.998
FTD	IN_VIP	ZNF75A	-0.04	0.11	-0.32	0.751	0.969
FTD	IN_PVALB	MSR1	-0.15	0.48	-0.32	0.751	0.976
FTD	Micro	FAM155A	0.08	0.25	0.32	0.751	0.99
FTD	IN_LAMP5_LHX6	NDUFS3	-0.07	0.23	-0.32	0.751	0.982
FTD	PC	PHTF2	-0.09	0.28	-0.32	0.751	0.984
FTD	EN_L6_IT_2	PTTG1IP	-0.09	0.28	-0.32	0.751	0.965
FTD	IN_ADARB2	EML5	0.03	0.10	0.32	0.751	0.998
FTD	IN_PVALB	ENSG00000284512	-0.09	0.28	-0.32	0.751	0.976
FTD	OPC	DCP1A	-0.03	0.08	-0.32	0.751	0.939
FTD	EN_L6_IT_2	RTN3	-0.03	0.09	-0.32	0.751	0.965
FTD	Astro	MRPL34	0.04	0.14	0.32	0.751	0.903
FTD	EN_L5_ET	CLK1	1.04	3.22	0.32	0.751	0.981
FTD	Oligo	ALYREF	-0.05	0.15	-0.32	0.751	0.927
FTD	EN_L3_5_IT_3	EPHA5	-0.03	0.10	-0.32	0.751	0.955
FTD	IN_SST	SYCP3	-0.07	0.21	-0.32	0.751	0.973
FTD	EN_L3_5_IT_3	ARPC3	-0.07	0.22	-0.32	0.751	0.955
FTD	EN_L3_5_IT_1	THEM6	-0.07	0.21	-0.32	0.751	0.951
FTD	EN_L3_5_IT_3	UBAP1L	-0.02	0.07	-0.32	0.751	0.955
FTD	IN_PVALB	SEMA5A	0.10	0.30	0.32	0.751	0.976
FTD	EN_L5_6_NP	ALDH6A1	0.07	0.23	0.32	0.751	0.961
FTD	PC	TANC2	0.07	0.21	0.32	0.751	0.984
FTD	EN_L3_5_IT_1	PPP1R16B	0.03	0.10	0.32	0.751	0.951
FTD	IN_LAMP5_RELN	NDUFAF8	0.06	0.20	0.32	0.751	0.983
FTD	EN_L3_5_IT_2	EXTL3	-0.03	0.10	-0.32	0.751	0.942
FTD	OPC	SYT7	-0.09	0.27	-0.32	0.751	0.939
FTD	Oligo	ANKRD36B	0.03	0.08	0.32	0.751	0.927
FTD	OPC	RHOQ	0.03	0.10	0.32	0.751	0.939
FTD	EN_L6_IT_1	SLC16A3	-0.08	0.26	-0.32	0.751	0.967
FTD	IN_SST	GSKIP	0.06	0.20	0.32	0.751	0.973
FTD	IN_SST	CASTOR2	0.04	0.12	0.32	0.751	0.973
FTD	PC	SMARCA1	-0.07	0.22	-0.32	0.751	0.984
FTD	IN_VIP	SDK1	-0.03	0.09	-0.32	0.751	0.969
FTD	SMC	N4BP2L2	-0.09	0.29	-0.32	0.751	0.997
FTD	IN_LAMP5_RELN	PIWIL4	0.07	0.22	0.32	0.751	0.983
FTD	Astro	TMCC2	-0.08	0.25	-0.32	0.751	0.903
FTD	Micro	TIMP3	-0.10	0.30	-0.32	0.751	0.99
FTD	Endo	PLCE1	-0.10	0.31	-0.32	0.751	0.967
FTD	Adaptive	RABGAP1	-0.12	0.39	-0.32	0.751	0.989
FTD	PC	MYL6	-0.07	0.22	-0.32	0.751	0.984
FTD	IN_VIP	MBNL2	0.03	0.10	0.32	0.751	0.969
FTD	PVM	NUP214	0.09	0.28	0.32	0.751	1
FTD	Endo	RHOBTB1	-0.09	0.28	-0.32	0.751	0.967
FTD	EN_L3_5_IT_1	EFNB3	0.05	0.17	0.32	0.751	0.951
FTD	Astro	ALG3	0.05	0.14	0.32	0.751	0.903
FTD	IN_LAMP5_LHX6	NR3C1	-0.05	0.16	-0.32	0.751	0.982
FTD	Micro	SGK1	-0.06	0.18	-0.32	0.751	0.99
FTD	OPC	ENSG00000285791	0.06	0.18	0.32	0.751	0.939
FTD	EN_L2_3_IT	ANXA7	-0.02	0.06	-0.32	0.751	0.932
FTD	EN_L2_3_IT	KCNE2	0.07	0.21	0.32	0.751	0.932
FTD	IN_SST	FAM135B	-0.04	0.12	-0.32	0.751	0.973
FTD	EN_L6B	PLEKHM3	0.04	0.12	0.32	0.751	0.957
FTD	Astro	GINM1	-0.02	0.08	-0.32	0.751	0.903
FTD	EN_L2_3_IT	C11orf1	-0.05	0.15	-0.32	0.751	0.932
FTD	Adaptive	DIPK1A	0.15	0.48	0.32	0.751	0.989
FTD	IN_ADARB2	FAM229B	0.07	0.23	0.32	0.751	0.998
FTD	EN_L3_5_IT_1	SASS6	0.07	0.24	0.32	0.751	0.951
FTD	EN_L6_CT	ZNF674	0.06	0.18	0.32	0.751	0.949
FTD	EN_L6_IT_1	ZNF420	-0.05	0.15	-0.32	0.751	0.967
FTD	OPC	PPM1K	0.03	0.09	0.32	0.751	0.939
FTD	EN_L6_IT_1	GLB1	-0.04	0.13	-0.32	0.751	0.967
FTD	OPC	SIM2	0.08	0.24	0.32	0.751	0.939
FTD	IN_VIP	ARHGAP21	-0.02	0.06	-0.32	0.751	0.969
FTD	EN_L2_3_IT	GTF2A1	-0.03	0.08	-0.32	0.751	0.932
FTD	Micro	PITHD1	-0.05	0.17	-0.32	0.751	0.99
FTD	EN_L3_5_IT_1	QRICH1	-0.04	0.12	-0.32	0.751	0.951
FTD	IN_LAMP5_LHX6	ZBTB49	0.07	0.23	0.32	0.751	0.982
FTD	IN_LAMP5_RELN	PRMT9	0.04	0.13	0.32	0.751	0.983
FTD	EN_L5_6_NP	EIF4E	0.04	0.14	0.32	0.751	0.962
FTD	IN_SST	RPS8	0.04	0.12	0.32	0.751	0.973
FTD	Oligo	TTC8	-0.06	0.19	-0.32	0.751	0.928
FTD	IN_PVALB_CHC	CALB1	-0.12	0.37	-0.32	0.751	0.97
FTD	EN_L2_3_IT	NDUFS2	0.03	0.10	0.32	0.751	0.932
FTD	EN_L3_5_IT_3	CERCAM	-0.06	0.20	-0.32	0.751	0.955
FTD	IN_PVALB	HACD4	0.09	0.28	0.32	0.751	0.976
FTD	EN_L5_6_NP	POLR2F	-0.06	0.20	-0.32	0.751	0.962
FTD	Micro	PLCB1	-0.08	0.24	-0.32	0.751	0.99
FTD	EN_L3_5_IT_3	ENSG00000271793	-0.06	0.20	-0.32	0.751	0.955
FTD	EN_L6_IT_2	NXPE1	0.26	0.83	0.32	0.751	0.966
FTD	IN_SST	ZNF335	-0.05	0.16	-0.32	0.751	0.973
FTD	EN_L6_CT	GFAP	0.13	0.42	0.32	0.751	0.949
FTD	IN_SST	RPS6KB2	-0.06	0.19	-0.32	0.751	0.973
FTD	EN_L3_5_IT_1	MED14	-0.04	0.12	-0.32	0.751	0.951
FTD	EN_L3_5_IT_1	OTUD7A	0.03	0.08	0.32	0.751	0.951
FTD	IN_SST	TSFM	0.08	0.24	0.32	0.751	0.973
FTD	Astro	HSF5	-0.07	0.24	-0.32	0.751	0.903
FTD	Oligo	PRR7	-0.04	0.12	-0.32	0.751	0.928
FTD	IN_PVALB	MORN5	-0.09	0.28	-0.32	0.751	0.976
FTD	IN_VIP	CTPS2	0.03	0.09	0.32	0.751	0.969
FTD	EN_L3_5_IT_1	TSEN2	-0.03	0.11	-0.32	0.751	0.951
FTD	EN_L2_3_IT	RPIA	0.03	0.09	0.32	0.751	0.932
FTD	EN_L2_3_IT	HSDL2	-0.04	0.12	-0.32	0.751	0.932
FTD	OPC	ZW10	-0.04	0.12	-0.32	0.751	0.939
FTD	IN_VIP	TIMM10	-0.07	0.21	-0.32	0.751	0.969
FTD	Astro	RPUSD1	0.07	0.21	0.32	0.751	0.903
FTD	EN_L5_ET	FHL1	1.21	3.75	0.32	0.752	0.981
FTD	Micro	TBCD	-0.04	0.11	-0.32	0.752	0.99
FTD	Astro	ADGRA3	0.03	0.08	0.32	0.752	0.903
FTD	IN_PVALB	RPL23	-0.05	0.17	-0.32	0.752	0.976
FTD	Micro	GRK5	0.04	0.13	0.32	0.752	0.99
FTD	PC	TNS1	0.05	0.15	0.32	0.752	0.984
FTD	IN_PVALB	EGFR	0.09	0.29	0.32	0.752	0.976
FTD	VLMC	FAT3	-0.22	0.70	-0.32	0.752	1
FTD	EN_L6_CT	ALDH8A1	-0.08	0.24	-0.32	0.752	0.949
FTD	Micro	MAP3K20	0.08	0.26	0.32	0.752	0.99
FTD	IN_LAMP5_RELN	ZNF534	-0.08	0.25	-0.32	0.752	0.983
FTD	Endo	VPS53	-0.06	0.19	-0.32	0.752	0.967
FTD	EN_L3_5_IT_2	IQCC	0.09	0.28	0.32	0.752	0.943
FTD	Oligo	NXPE1	-0.22	0.69	-0.32	0.752	0.928
FTD	OPC	TRAPPC2	-0.03	0.10	-0.32	0.752	0.939
FTD	IN_LAMP5_LHX6	ARID1A	0.04	0.12	0.32	0.752	0.982
FTD	OPC	HSD17B7	0.05	0.15	0.32	0.752	0.939
FTD	Endo	FBXL7	0.07	0.22	0.32	0.752	0.967
FTD	Micro	MED4	0.04	0.12	0.32	0.752	0.99
FTD	EN_L2_3_IT	UBE2T	0.04	0.12	0.32	0.752	0.932
FTD	IN_PVALB	DLG1	0.03	0.08	0.32	0.752	0.976
FTD	IN_VIP	METAP2	0.03	0.08	0.32	0.752	0.969
FTD	EN_L5_ET	DST	0.58	1.81	0.32	0.752	0.981
FTD	EN_L6_CT	INTS1	0.06	0.17	0.32	0.752	0.949
FTD	EN_L5_ET	USP15	0.88	2.72	0.32	0.752	0.981
FTD	IN_LAMP5_LHX6	ZNF490	0.06	0.18	0.32	0.752	0.982
FTD	IN_VIP	TMEM169	-0.04	0.14	-0.32	0.752	0.969
FTD	Endo	MTREX	0.07	0.22	0.32	0.752	0.967
FTD	IN_PVALB_CHC	CTTN	0.07	0.22	0.32	0.752	0.97
FTD	IN_LAMP5_LHX6	NAMPT	0.07	0.23	0.32	0.752	0.982
FTD	IN_PVALB	UPF3A	-0.03	0.09	-0.32	0.752	0.976
FTD	IN_LAMP5_LHX6	AAK1	-0.02	0.07	-0.32	0.752	0.982
FTD	IN_PVALB	ENSG00000285558	-0.08	0.26	-0.32	0.752	0.976
FTD	EN_L5_ET	GNB1	0.82	2.54	0.32	0.752	0.981
FTD	IN_PVALB	LYRM4	0.03	0.10	0.32	0.752	0.976
FTD	IN_LAMP5_RELN	ELP6	0.06	0.18	0.32	0.752	0.983
FTD	EN_L6_CT	B2M	0.10	0.32	0.32	0.752	0.949
FTD	EN_L6B	DNAJB14	-0.03	0.11	-0.32	0.752	0.957
FTD	Adaptive	KPNA1	0.13	0.41	0.32	0.752	0.989
FTD	IN_PVALB_CHC	SUSD6	0.09	0.27	0.32	0.752	0.97
FTD	EN_L3_5_IT_3	LAP3	-0.05	0.17	-0.32	0.752	0.955
FTD	EN_L3_5_IT_3	NAXD	0.03	0.11	0.32	0.752	0.955
FTD	EN_L6_IT_2	ZNF681	0.10	0.31	0.32	0.752	0.966
FTD	EN_L6_CT	SWI5	0.06	0.19	0.32	0.752	0.949
FTD	EN_L3_5_IT_3	CDC23	0.03	0.10	0.32	0.752	0.955
FTD	Astro	ZNF350	0.04	0.11	0.32	0.752	0.903
FTD	EN_L5_6_NP	ACTR3B	0.04	0.12	0.32	0.752	0.962
FTD	EN_L3_5_IT_2	ZNF629	-0.06	0.20	-0.32	0.752	0.943
FTD	IN_ADARB2	TRPM2	-0.05	0.14	-0.32	0.752	0.998
FTD	IN_VIP	PGM5	-0.09	0.27	-0.32	0.752	0.969
FTD	EN_L3_5_IT_1	GPR26	-0.05	0.14	-0.32	0.752	0.951
FTD	Endo	WDR44	0.07	0.23	0.32	0.752	0.967
FTD	IN_ADARB2	GRIN2A	-0.05	0.17	-0.32	0.752	0.998
FTD	IN_LAMP5_RELN	NIN	0.06	0.19	0.32	0.752	0.983
FTD	EN_L3_5_IT_2	CLIC4	-0.07	0.23	-0.32	0.752	0.943
FTD	EN_L6_CT	C12orf65	-0.06	0.19	-0.32	0.752	0.949
FTD	EN_L5_6_NP	OLFM1	0.05	0.17	0.32	0.752	0.962
FTD	EN_L6B	LDOC1	-0.10	0.33	-0.32	0.752	0.957
FTD	EN_L3_5_IT_3	THRB	0.02	0.07	0.32	0.752	0.955
FTD	IN_LAMP5_LHX6	NKAP	-0.08	0.25	-0.32	0.752	0.982
FTD	IN_LAMP5_RELN	GTPBP4	-0.06	0.19	-0.32	0.752	0.983
FTD	OPC	ZCCHC3	0.06	0.18	0.32	0.752	0.939
FTD	EN_L3_5_IT_2	GABRG1	-0.04	0.14	-0.32	0.752	0.943
FTD	IN_ADARB2	BBS9	0.04	0.13	0.32	0.752	0.998
FTD	Micro	CCDC9	-0.07	0.23	-0.32	0.752	0.99
FTD	EN_L2_3_IT	AFDN	-0.02	0.05	-0.32	0.752	0.932
FTD	EN_L3_5_IT_1	NYAP2	0.05	0.15	0.32	0.752	0.951
FTD	IN_PVALB_CHC	SARM1	-0.06	0.20	-0.32	0.752	0.97
FTD	IN_PVALB_CHC	TCTN3	-0.10	0.31	-0.32	0.752	0.97
FTD	Astro	SUSD1	0.05	0.17	0.32	0.752	0.903
FTD	IN_VIP	ENOSF1	-0.06	0.19	-0.32	0.752	0.969
FTD	EN_L3_5_IT_1	TPP2	0.03	0.09	0.32	0.752	0.951
FTD	IN_PVALB_CHC	NCKAP5L	0.08	0.26	0.32	0.752	0.97
FTD	EN_L3_5_IT_2	CSDC2	-0.06	0.19	-0.32	0.752	0.943
FTD	IN_VIP	ZBED9	0.04	0.14	0.32	0.752	0.969
FTD	EN_L6_CT	SLC6A1	-0.10	0.33	-0.32	0.752	0.949
FTD	IN_PVALB_CHC	RNF20	-0.08	0.25	-0.32	0.752	0.97
FTD	Astro	PRKCH	-0.06	0.20	-0.32	0.752	0.903
FTD	Oligo	COL9A1	-0.07	0.23	-0.32	0.752	0.928
FTD	IN_VIP	GRPEL2	0.06	0.19	0.32	0.752	0.969
FTD	EN_L3_5_IT_2	FRAS1	0.07	0.21	0.32	0.752	0.943
FTD	IN_PVALB	VSTM4	-0.06	0.18	-0.32	0.752	0.976
FTD	IN_ADARB2	RANBP3	0.06	0.18	0.32	0.752	0.998
FTD	EN_L5_ET	SPATS2	-0.89	2.78	-0.32	0.752	0.981
FTD	IN_PVALB	CENPP	0.06	0.19	0.32	0.752	0.976
FTD	EN_L6B	SLITRK4	0.07	0.21	0.32	0.752	0.957
FTD	EN_L2_3_IT	SLC35E2B	-0.03	0.09	-0.32	0.752	0.932
FTD	IN_LAMP5_LHX6	ARID3A	-0.09	0.29	-0.32	0.752	0.982
FTD	IN_ADARB2	KIAA1217	-0.06	0.18	-0.32	0.752	0.998
FTD	IN_ADARB2	ASF1A	0.09	0.29	0.32	0.752	0.998
FTD	EN_L3_5_IT_3	SLC6A9	0.07	0.23	0.32	0.752	0.955
FTD	Oligo	KDM5D	-0.07	0.21	-0.32	0.752	0.928
FTD	Endo	SRSF11	-0.05	0.17	-0.32	0.752	0.967
FTD	IN_SST	MCC	-0.08	0.25	-0.32	0.752	0.973
FTD	VLMC	RUFY2	0.09	0.27	0.32	0.752	1
FTD	EN_L6_CT	TTLL7	0.02	0.08	0.32	0.752	0.949
FTD	OPC	QKI	0.02	0.07	0.32	0.752	0.939
FTD	IN_SST	MYL6B	-0.04	0.12	-0.32	0.752	0.973
FTD	OPC	GDF11	0.03	0.11	0.32	0.752	0.939
FTD	Micro	TOLLIP	0.05	0.17	0.32	0.752	0.99
FTD	EN_L3_5_IT_1	SLC17A5	-0.05	0.15	-0.32	0.752	0.951
FTD	PVM	ADNP	-0.08	0.27	-0.32	0.752	1
FTD	EN_L3_5_IT_3	LRRC40	-0.03	0.08	-0.32	0.752	0.955
FTD	IN_PVALB	SYVN1	0.05	0.16	0.32	0.752	0.976
FTD	IN_SST	C4BPA	-0.09	0.28	-0.32	0.752	0.973
FTD	IN_LAMP5_RELN	ORAI2	-0.07	0.21	-0.32	0.752	0.983
FTD	Astro	PNRC2	-0.03	0.11	-0.32	0.752	0.903
FTD	EN_L2_3_IT	LRRC41	0.02	0.07	0.32	0.752	0.932
FTD	IN_LAMP5_LHX6	ATP5F1E	0.09	0.30	0.32	0.752	0.982
FTD	EN_L6_CT	PARD6B	-0.08	0.24	-0.32	0.752	0.949
FTD	EN_L3_5_IT_3	COQ3	-0.05	0.14	-0.32	0.752	0.955
FTD	Micro	ZMAT4	-0.09	0.28	-0.32	0.752	0.99
FTD	Micro	NUDCD2	-0.06	0.20	-0.32	0.752	0.99
FTD	EN_L5_ET	ANKRD36	0.72	2.24	0.32	0.752	0.981
FTD	EN_L3_5_IT_1	HACD1	-0.07	0.21	-0.32	0.752	0.951
FTD	IN_PVALB_CHC	AFF1	-0.06	0.19	-0.32	0.752	0.97
FTD	IN_ADARB2	SMCR8	0.07	0.23	0.32	0.752	0.998
FTD	IN_SST	TXNRD3	-0.05	0.16	-0.32	0.752	0.973
FTD	IN_ADARB2	LMBRD2	-0.04	0.13	-0.32	0.752	0.998
FTD	IN_VIP	PCDH19	0.04	0.14	0.32	0.752	0.969
FTD	OPC	PGM3	0.02	0.07	0.32	0.752	0.939
FTD	OPC	DENND10	0.03	0.10	0.32	0.752	0.939
FTD	EN_L5_6_NP	SEC31B	-0.06	0.18	-0.32	0.752	0.962
FTD	EN_L3_5_IT_3	CEP19	-0.06	0.19	-0.32	0.752	0.955
FTD	EN_L3_5_IT_2	STAU2	-0.02	0.07	-0.32	0.752	0.943
FTD	IN_VIP	DDIT3	0.06	0.18	0.32	0.752	0.969
FTD	Endo	UBN2	0.07	0.21	0.32	0.752	0.967
FTD	IN_LAMP5_RELN	WDR43	-0.04	0.13	-0.32	0.752	0.983
FTD	IN_LAMP5_RELN	FBXO34	0.03	0.11	0.32	0.752	0.983
FTD	IN_SST	MTLN	0.06	0.19	0.32	0.752	0.973
FTD	EN_L3_5_IT_3	XAB2	0.05	0.16	0.32	0.752	0.955
FTD	EN_L3_5_IT_1	G3BP1	-0.04	0.13	-0.32	0.752	0.951
FTD	EN_L5_ET	TNRC6B	-0.64	1.99	-0.32	0.752	0.981
FTD	OPC	PRKAR2A	0.03	0.09	0.32	0.752	0.939
FTD	EN_L2_3_IT	ENSG00000267173	0.07	0.23	0.32	0.752	0.932
FTD	Endo	KANK3	-0.06	0.20	-0.32	0.752	0.967
FTD	IN_SST	TFDP1	0.04	0.13	0.32	0.752	0.973
FTD	IN_PVALB	CNTNAP5	-0.03	0.10	-0.32	0.752	0.976
FTD	Micro	CSNK1G1	-0.06	0.18	-0.32	0.752	0.99
FTD	IN_SST	RTL8C	0.06	0.17	0.32	0.752	0.973
FTD	Adaptive	LCP2	-0.11	0.36	-0.32	0.752	0.989
FTD	Astro	APBA2	0.05	0.16	0.32	0.752	0.903
FTD	EN_L2_3_IT	QPRT	-0.06	0.19	-0.32	0.752	0.932
FTD	SMC	KIAA1109	0.10	0.30	0.32	0.752	0.997
FTD	EN_L3_5_IT_3	CTNNA3	0.06	0.18	0.32	0.752	0.955
FTD	PC	GOLM2	0.07	0.22	0.32	0.752	0.984
FTD	IN_VIP	CTH	-0.04	0.14	-0.32	0.752	0.969
FTD	Micro	SEZ6L	-0.06	0.20	-0.32	0.752	0.99
FTD	IN_PVALB_CHC	METTL16	-0.07	0.21	-0.32	0.752	0.97
FTD	EN_L3_5_IT_1	MAP3K13	-0.03	0.11	-0.32	0.752	0.951
FTD	EN_L3_5_IT_1	DNAH1	-0.05	0.17	-0.32	0.752	0.951
FTD	EN_L2_3_IT	DPY19L4	-0.02	0.07	-0.32	0.752	0.932
FTD	IN_LAMP5_RELN	MSMO1	0.13	0.41	0.32	0.752	0.983
FTD	Adaptive	CNOT1	-0.10	0.31	-0.32	0.752	0.989
FTD	IN_ADARB2	ATP5F1E	0.06	0.20	0.32	0.752	0.998
FTD	Astro	NRIP2	-0.07	0.21	-0.32	0.752	0.903
FTD	EN_L6_CT	ZNF777	-0.07	0.23	-0.32	0.752	0.949
FTD	EN_L2_3_IT	SMIM27	0.04	0.14	0.32	0.752	0.932
FTD	EN_L6_IT_2	ARL17A	0.11	0.36	0.32	0.752	0.966
FTD	EN_L2_3_IT	MRPL35	0.03	0.11	0.32	0.752	0.932
FTD	OPC	TMEM8B	-0.03	0.10	-0.32	0.752	0.939
FTD	EN_L6_IT_1	DNMT3A	0.05	0.16	0.32	0.752	0.967
FTD	EN_L5_6_NP	ELMOD2	0.06	0.19	0.32	0.752	0.962
FTD	EN_L2_3_IT	KREMEN2	-0.10	0.31	-0.32	0.752	0.932
FTD	EN_L6_IT_1	TRAPPC6B	-0.04	0.14	-0.32	0.752	0.967
FTD	EN_L3_5_IT_2	RAD18	0.04	0.12	0.32	0.752	0.943
FTD	EN_L2_3_IT	THSD7B	0.04	0.13	0.32	0.752	0.932
FTD	IN_PVALB	DCAKD	0.05	0.15	0.32	0.752	0.976
FTD	Endo	PKN2	0.05	0.15	0.32	0.752	0.967
FTD	EN_L5_ET	GAS8	-1.28	3.98	-0.32	0.752	0.981
FTD	EN_L3_5_IT_2	SMIM12	0.04	0.12	0.32	0.752	0.943
FTD	IN_VIP	SRSF4	0.03	0.09	0.32	0.752	0.969
FTD	EN_L5_6_NP	TMEM183A	0.07	0.22	0.32	0.752	0.962
FTD	Micro	RAP1GAP2	-0.04	0.13	-0.32	0.752	0.99
FTD	IN_LAMP5_LHX6	SCMH1	-0.03	0.10	-0.32	0.752	0.982
FTD	EN_L3_5_IT_2	UQCC3	-0.07	0.23	-0.32	0.752	0.943
FTD	IN_ADARB2	ACADSB	-0.04	0.14	-0.32	0.752	0.998
FTD	EN_L3_5_IT_3	SH2B3	0.04	0.13	0.32	0.752	0.955
FTD	IN_VIP	CHTOP	-0.03	0.10	-0.32	0.752	0.969
FTD	PVM	NRDC	0.09	0.28	0.32	0.752	1
FTD	EN_L2_3_IT	EIF5	0.03	0.09	0.32	0.752	0.932
FTD	IN_LAMP5_RELN	HTR2B	0.09	0.30	0.32	0.752	0.983
FTD	IN_PVALB	ERCC8	-0.04	0.13	-0.32	0.752	0.976
FTD	EN_L5_ET	FKBP15	-1.30	4.07	-0.32	0.752	0.981
FTD	EN_L3_5_IT_2	DDX46	0.03	0.08	0.32	0.752	0.943
FTD	Endo	TNRC18	0.07	0.23	0.32	0.752	0.967
FTD	IN_PVALB_CHC	USP7	-0.06	0.17	-0.32	0.752	0.97
FTD	EN_L6_IT_1	MRPS18C	0.06	0.18	0.32	0.752	0.967
FTD	IN_LAMP5_LHX6	UBE2R2	0.03	0.10	0.32	0.752	0.982
FTD	EN_L3_5_IT_3	USP54	0.03	0.08	0.32	0.752	0.955
FTD	EN_L5_ET	TMBIM6	-1.24	3.86	-0.32	0.752	0.981
FTD	IN_ADARB2	RGL1	-0.03	0.08	-0.32	0.752	0.998
FTD	EN_L6_IT_1	ANO3	0.05	0.15	0.32	0.752	0.967
FTD	IN_ADARB2	PDGFD	0.11	0.35	0.32	0.752	0.998
FTD	EN_L5_6_NP	TENT2	-0.04	0.13	-0.32	0.752	0.962
FTD	PVM	ZFAND3	-0.06	0.18	-0.32	0.752	1
FTD	EN_L6_CT	NFRKB	-0.07	0.22	-0.32	0.752	0.949
FTD	EN_L6B	FOCAD	-0.03	0.10	-0.32	0.752	0.957
FTD	EN_L2_3_IT	ABCG4	-0.04	0.13	-0.32	0.752	0.932
FTD	OPC	RAF1	0.02	0.05	0.32	0.752	0.939
FTD	EN_L5_6_NP	NHLRC2	0.05	0.16	0.32	0.752	0.962
FTD	EN_L2_3_IT	COL4A4	0.05	0.17	0.32	0.752	0.932
FTD	EN_L6B	HGS	0.06	0.20	0.32	0.752	0.957
FTD	EN_L3_5_IT_3	TRAPPC10	-0.03	0.10	-0.32	0.752	0.955
FTD	EN_L5_6_NP	FAM227B	0.08	0.27	0.32	0.752	0.962
FTD	IN_LAMP5_RELN	DIMT1	0.06	0.18	0.32	0.752	0.983
FTD	EN_L3_5_IT_3	MTFR1L	-0.04	0.12	-0.32	0.753	0.955
FTD	EN_L3_5_IT_2	CUL4A	-0.03	0.09	-0.32	0.753	0.943
FTD	EN_L6_IT_2	TGFB2	0.13	0.40	0.32	0.753	0.966
FTD	EN_L5_ET	RAB28	-0.81	2.53	-0.32	0.753	0.981
FTD	EN_L3_5_IT_3	FIGNL2	0.07	0.23	0.32	0.753	0.955
FTD	EN_L6B	FIBCD1	-0.13	0.41	-0.32	0.753	0.957
FTD	Astro	ARHGAP21	-0.02	0.07	-0.32	0.753	0.904
FTD	Oligo	NOB1	-0.06	0.20	-0.32	0.753	0.929
FTD	Astro	CENPH	-0.06	0.20	-0.32	0.753	0.904
FTD	IN_VIP	CPSF2	-0.03	0.10	-0.32	0.753	0.969
FTD	EN_L3_5_IT_3	NDUFS2	-0.04	0.11	-0.32	0.753	0.955
FTD	IN_ADARB2	SATL1	0.08	0.26	0.32	0.753	0.998
FTD	EN_L6_IT_1	RYR3	-0.09	0.28	-0.32	0.753	0.967
FTD	IN_PVALB	RTTN	0.04	0.12	0.32	0.753	0.976
FTD	EN_L5_ET	ZNF76	-1.37	4.28	-0.32	0.753	0.981
FTD	EN_L2_3_IT	ADAR	-0.02	0.05	-0.32	0.753	0.932
FTD	EN_L3_5_IT_3	STARD9	-0.03	0.10	-0.32	0.753	0.955
FTD	EN_L6B	FMNL1	0.06	0.19	0.32	0.753	0.957
FTD	IN_VIP	DNAH11	-0.08	0.25	-0.32	0.753	0.969
FTD	Oligo	PCSK2	-0.05	0.15	-0.32	0.753	0.929
FTD	EN_L6_IT_2	KBTBD3	-0.07	0.23	-0.32	0.753	0.966
FTD	EN_L2_3_IT	SEPTIN10	-0.07	0.22	-0.32	0.753	0.932
FTD	IN_ADARB2	UNC13B	-0.05	0.17	-0.32	0.753	0.998
FTD	EN_L6_IT_1	FRMPD4	-0.04	0.11	-0.32	0.753	0.967
FTD	EN_L3_5_IT_1	CTBP1	0.04	0.13	0.32	0.753	0.951
FTD	IN_PVALB	TBRG4	-0.05	0.17	-0.32	0.753	0.976
FTD	IN_VIP	DLX1	-0.05	0.17	-0.32	0.753	0.969
FTD	IN_ADARB2	POLR3H	0.07	0.22	0.32	0.753	0.998
FTD	Micro	MDH1	-0.04	0.13	-0.32	0.753	0.99
FTD	EN_L2_3_IT	MSLNL	-0.10	0.31	-0.32	0.753	0.932
FTD	IN_PVALB_CHC	MAP3K7	-0.05	0.16	-0.32	0.753	0.97
FTD	IN_PVALB	ASS1	0.04	0.12	0.32	0.753	0.976
FTD	EN_L6_IT_2	ADAMTS16	0.11	0.36	0.32	0.753	0.966
FTD	IN_LAMP5_RELN	CUBN	0.07	0.23	0.32	0.753	0.983
FTD	Micro	SLC36A4	-0.04	0.13	-0.32	0.753	0.99
FTD	IN_PVALB	HIP1	-0.05	0.16	-0.32	0.753	0.976
FTD	VLMC	HS6ST3	0.15	0.46	0.32	0.753	1
FTD	IN_VIP	TCEANC	0.07	0.21	0.32	0.753	0.969
FTD	IN_VIP	DLAT	-0.03	0.09	-0.32	0.753	0.969
FTD	Oligo	OOEP	0.08	0.25	0.32	0.753	0.929
FTD	Astro	ARMH1	0.04	0.12	0.32	0.753	0.904
FTD	IN_PVALB_CHC	ETNK1	-0.04	0.14	-0.32	0.753	0.97
FTD	EN_L2_3_IT	MYO1D	-0.02	0.07	-0.32	0.753	0.932
FTD	EN_L3_5_IT_2	MT-ND4L	-0.05	0.15	-0.32	0.753	0.943
FTD	VLMC	SLC27A1	0.08	0.26	0.32	0.753	1
FTD	IN_LAMP5_RELN	MSH3	-0.03	0.10	-0.32	0.753	0.983
FTD	IN_SST	FTCD	0.11	0.35	0.32	0.753	0.973
FTD	IN_SST	COX7B	-0.05	0.16	-0.32	0.753	0.973
FTD	EN_L2_3_IT	ZNF865	-0.03	0.11	-0.32	0.753	0.932
FTD	Astro	MARVELD2	-0.07	0.23	-0.32	0.753	0.904
FTD	IN_PVALB	ING3	-0.04	0.12	-0.32	0.753	0.976
FTD	EN_L3_5_IT_2	MGAT4C	-0.10	0.30	-0.32	0.753	0.943
FTD	Oligo	ADCYAP1R1	0.06	0.18	0.32	0.753	0.929
FTD	EN_L6_IT_2	KIAA0753	-0.05	0.16	-0.32	0.753	0.966
FTD	EN_L5_6_NP	UBAP2L	-0.05	0.16	-0.32	0.753	0.962
FTD	Astro	PAQR3	-0.05	0.16	-0.32	0.753	0.904
FTD	IN_SST	SLC3A1	-0.11	0.35	-0.32	0.753	0.973
FTD	EN_L2_3_IT	MT-ND4L	-0.04	0.12	-0.32	0.753	0.932
FTD	EN_L3_5_IT_2	CFAP74	0.04	0.13	0.32	0.753	0.943
FTD	IN_SST	UBXN8	-0.06	0.18	-0.32	0.753	0.973
FTD	EN_L6B	LYG2	0.10	0.31	0.32	0.753	0.958
FTD	IN_PVALB_CHC	TAF4	0.07	0.23	0.32	0.753	0.97
FTD	EN_L3_5_IT_1	SLC37A3	-0.05	0.14	-0.32	0.753	0.951
FTD	IN_VIP	SPOPL	-0.03	0.09	-0.32	0.753	0.969
FTD	EN_L6_CT	LYG1	-0.10	0.30	-0.32	0.753	0.949
FTD	EN_L6_IT_1	GALNT18	-0.05	0.15	-0.32	0.753	0.967
FTD	EN_L3_5_IT_1	CDK4	0.08	0.25	0.32	0.753	0.951
FTD	EN_L3_5_IT_3	BOK	-0.07	0.24	-0.32	0.753	0.955
FTD	SMC	ARHGEF12	-0.10	0.32	-0.32	0.753	0.997
FTD	IN_ADARB2	COMMD6	0.08	0.25	0.32	0.753	0.998
FTD	IN_VIP	PPP4C	0.04	0.14	0.32	0.753	0.969
FTD	IN_LAMP5_RELN	MTREX	-0.03	0.09	-0.32	0.753	0.983
FTD	Micro	DGKI	-0.09	0.29	-0.32	0.753	0.99
FTD	EN_L3_5_IT_3	ST6GAL1	-0.05	0.15	-0.32	0.753	0.955
FTD	IN_LAMP5_RELN	HACD2	0.04	0.11	0.32	0.753	0.983
FTD	EN_L2_3_IT	DPM2	-0.03	0.11	-0.32	0.753	0.932
FTD	EN_L5_6_NP	FKBP9	-0.07	0.23	-0.32	0.753	0.962
FTD	EN_L2_3_IT	WIPF2	-0.01	0.05	-0.32	0.753	0.932
FTD	EN_L2_3_IT	ADCK2	0.04	0.13	0.32	0.753	0.932
FTD	Oligo	COL19A1	0.04	0.13	0.32	0.753	0.929
FTD	IN_ADARB2	PSIP1	0.03	0.10	0.32	0.753	0.998
FTD	EN_L2_3_IT	CACNA1B	-0.02	0.06	-0.32	0.753	0.932
FTD	EN_L6_CT	ATF6	-0.03	0.09	-0.32	0.753	0.949
FTD	OPC	APCDD1	0.06	0.18	0.32	0.753	0.939
FTD	Micro	FUT8	0.05	0.15	0.32	0.753	0.99
FTD	IN_LAMP5_LHX6	TP53TG5	-0.07	0.23	-0.32	0.753	0.982
FTD	OPC	ZNF383	-0.03	0.11	-0.32	0.753	0.939
FTD	IN_SST	SCUBE2	-0.05	0.16	-0.32	0.753	0.973
FTD	IN_LAMP5_RELN	CABCOCO1	-0.12	0.39	-0.32	0.753	0.983
FTD	OPC	DTNB	0.02	0.06	0.32	0.753	0.939
FTD	IN_LAMP5_LHX6	HACD2	0.05	0.15	0.32	0.753	0.982
FTD	IN_PVALB_CHC	LRRC66	0.10	0.32	0.32	0.753	0.97
FTD	VLMC	TRIM37	-0.09	0.28	-0.32	0.753	1
FTD	IN_ADARB2	PTPRT	0.06	0.19	0.32	0.753	0.998
FTD	EN_L3_5_IT_1	RALGDS	0.05	0.16	0.32	0.753	0.951
FTD	IN_VIP	ZNF672	0.06	0.19	0.32	0.753	0.969
FTD	IN_PVALB	DTWD1	0.04	0.12	0.32	0.753	0.976
FTD	IN_PVALB	LIN7A	-0.04	0.13	-0.32	0.753	0.976
FTD	EN_L2_3_IT	GAB2	-0.03	0.10	-0.32	0.753	0.932
FTD	EN_L2_3_IT	EIF4EBP1	0.06	0.18	0.32	0.753	0.932
FTD	IN_SST	PSMB4	0.05	0.15	0.32	0.753	0.973
FTD	IN_SST	SLC22A17	-0.03	0.10	-0.32	0.753	0.973
FTD	IN_VIP	ETV4	0.07	0.21	0.32	0.753	0.969
FTD	EN_L6_IT_1	P3H2	-0.09	0.27	-0.32	0.753	0.967
FTD	EN_L3_5_IT_1	THOC1	-0.04	0.13	-0.32	0.753	0.951
FTD	EN_L3_5_IT_3	TMEM94	0.04	0.11	0.32	0.753	0.955
FTD	EN_L6_IT_2	ZFPM1	0.10	0.32	0.32	0.753	0.966
FTD	Oligo	TPM3	0.02	0.08	0.32	0.753	0.929
FTD	EN_L6_IT_1	TAX1BP1	-0.03	0.09	-0.32	0.753	0.967
FTD	IN_PVALB_CHC	ZNF462	-0.05	0.17	-0.32	0.753	0.97
FTD	Micro	TEAD1	0.08	0.24	0.32	0.753	0.99
FTD	EN_L2_3_IT	PDZD11	0.06	0.18	0.32	0.753	0.932
FTD	IN_SST	FRMD5	0.03	0.09	0.32	0.753	0.973
FTD	Oligo	MYOCD	-0.08	0.24	-0.32	0.753	0.929
FTD	EN_L6_CT	NPRL3	0.04	0.12	0.32	0.753	0.949
FTD	EN_L2_3_IT	H1-4	0.09	0.30	0.32	0.753	0.932
FTD	EN_L3_5_IT_3	PPP4R1	0.02	0.07	0.32	0.753	0.955
FTD	EN_L3_5_IT_1	ANKRD55	-0.09	0.29	-0.32	0.753	0.951
FTD	VLMC	SHOC2	0.09	0.29	0.32	0.753	1
FTD	IN_LAMP5_LHX6	UTP18	-0.06	0.19	-0.32	0.753	0.982
FTD	EN_L3_5_IT_1	VAPB	-0.06	0.18	-0.32	0.753	0.951
FTD	IN_PVALB_CHC	GHR	0.05	0.17	0.32	0.753	0.97
FTD	Micro	PRIM2	0.03	0.10	0.32	0.753	0.99
FTD	OPC	R3HDM4	-0.06	0.20	-0.32	0.753	0.939
FTD	EN_L3_5_IT_3	TMEM268	0.03	0.11	0.32	0.753	0.955
FTD	IN_PVALB	SLTM	-0.03	0.08	-0.32	0.753	0.976
FTD	OPC	DCAF12	-0.04	0.11	-0.32	0.753	0.939
FTD	EN_L5_6_NP	SDCCAG8	-0.03	0.11	-0.32	0.753	0.962
FTD	IN_PVALB	ENOSF1	0.09	0.30	0.32	0.753	0.976
FTD	EN_L6_IT_2	AATF	0.06	0.19	0.32	0.753	0.966
FTD	PC	KCNIP4	0.07	0.23	0.32	0.753	0.984
FTD	IN_LAMP5_LHX6	SDHAF4	0.07	0.23	0.32	0.753	0.982
FTD	PC	ETNK1	-0.06	0.18	-0.32	0.753	0.984
FTD	IN_PVALB_CHC	NEFH	-0.10	0.31	-0.32	0.753	0.97
FTD	EN_L3_5_IT_1	PGM3	-0.04	0.12	-0.32	0.753	0.951
FTD	IN_LAMP5_RELN	POU6F2	0.07	0.22	0.32	0.753	0.983
FTD	Micro	ZNF260	0.06	0.19	0.32	0.753	0.99
FTD	EN_L6B	RPSA	-0.06	0.18	-0.32	0.753	0.958
FTD	EN_L6_IT_1	SLIT3	-0.05	0.16	-0.32	0.753	0.967
FTD	EN_L5_6_NP	DPH7	0.07	0.21	0.32	0.753	0.962
FTD	OPC	GLT8D1	0.04	0.12	0.31	0.753	0.939
FTD	EN_L3_5_IT_3	PTP4A3	-0.06	0.19	-0.32	0.753	0.955
FTD	EN_L2_3_IT	FRMPD4	0.02	0.06	0.31	0.753	0.932
FTD	IN_VIP	SERPIND1	-0.08	0.25	-0.31	0.753	0.969
FTD	IN_PVALB	B4GALT3	0.07	0.21	0.31	0.753	0.976
FTD	EN_L6_IT_2	SUPT5H	-0.05	0.17	-0.32	0.753	0.966
FTD	EN_L5_ET	SLC25A23	-1.39	4.35	-0.32	0.753	0.981
FTD	EN_L2_3_IT	SHROOM4	-0.05	0.17	-0.31	0.753	0.932
FTD	EN_L6_IT_2	SLC16A4	0.10	0.32	0.32	0.753	0.966
FTD	EN_L3_5_IT_1	LMO4	-0.03	0.10	-0.31	0.753	0.951
FTD	EN_L3_5_IT_1	RPL28	-0.04	0.13	-0.31	0.753	0.951
FTD	IN_ADARB2	DTNBP1	0.06	0.18	0.31	0.753	0.998
FTD	EN_L5_6_NP	TAF1D	-0.04	0.13	-0.32	0.753	0.962
FTD	IN_VIP	KIAA0319	0.02	0.08	0.31	0.753	0.969
FTD	OPC	ARFGEF1	0.02	0.05	0.31	0.753	0.939
FTD	OPC	LAMA1	-0.06	0.19	-0.31	0.753	0.939
FTD	OPC	KLHL2	-0.03	0.09	-0.31	0.753	0.939
FTD	EN_L6B	DCLK2	0.05	0.15	0.32	0.753	0.958
FTD	EN_L3_5_IT_1	MREG	0.07	0.23	0.31	0.753	0.951
FTD	EN_L3_5_IT_2	NEK7	-0.04	0.12	-0.31	0.753	0.943
FTD	EN_L3_5_IT_2	NAPA	-0.05	0.16	-0.31	0.753	0.943
FTD	IN_SST	HYOU1	-0.07	0.21	-0.31	0.753	0.973
FTD	EN_L6_IT_1	EIF3L	-0.06	0.20	-0.31	0.753	0.967
FTD	EN_L3_5_IT_2	SHROOM3	-0.04	0.14	-0.31	0.753	0.943
FTD	IN_LAMP5_LHX6	RAD21	-0.04	0.14	-0.31	0.753	0.982
FTD	EN_L6_IT_1	TBC1D4	0.05	0.14	0.31	0.753	0.967
FTD	IN_LAMP5_RELN	DDX20	-0.07	0.21	-0.31	0.753	0.983
FTD	EN_L6_CT	RAP1GAP	-0.04	0.14	-0.31	0.753	0.949
FTD	IN_ADARB2	AFF4	-0.03	0.08	-0.31	0.753	0.998
FTD	EN_L6_IT_2	RRP15	0.05	0.16	0.31	0.753	0.966
FTD	SMC	LRCH1	-0.14	0.44	-0.32	0.753	0.997
FTD	IN_SST	RGPD3	-0.09	0.28	-0.31	0.753	0.973
FTD	IN_PVALB	CPB2	0.08	0.26	0.31	0.753	0.976
FTD	IN_VIP	RHBDL3	-0.06	0.18	-0.31	0.753	0.969
FTD	EN_L6_CT	TMSB4X	-0.06	0.19	-0.31	0.753	0.949
FTD	Adaptive	NLGN1	0.17	0.53	0.32	0.753	0.989
FTD	EN_L6_IT_1	GABARAPL1	-0.04	0.14	-0.31	0.753	0.967
FTD	EN_L3_5_IT_3	PWP1	0.03	0.09	0.31	0.753	0.955
FTD	EN_L2_3_IT	DIXDC1	-0.03	0.09	-0.31	0.753	0.932
FTD	IN_PVALB	MAPKAPK3	0.09	0.29	0.31	0.753	0.976
FTD	IN_VIP	CFL1	-0.04	0.12	-0.31	0.753	0.969
FTD	IN_SST	ARHGEF28	-0.07	0.21	-0.31	0.753	0.973
FTD	EN_L6B	ABL2	-0.04	0.11	-0.31	0.753	0.958
FTD	Oligo	WDR82	0.02	0.07	0.31	0.753	0.929
FTD	EN_L6_CT	TPI1	-0.08	0.26	-0.31	0.753	0.949
FTD	EN_L3_5_IT_3	CCDC189	0.08	0.25	0.31	0.753	0.955
FTD	EN_L2_3_IT	ARGFX	-0.07	0.23	-0.31	0.753	0.932
FTD	Micro	PPP2R2B	-0.07	0.22	-0.31	0.753	0.99
FTD	EN_L6_IT_1	CEMIP	0.06	0.19	0.31	0.753	0.967
FTD	VLMC	ANKRD33B	0.17	0.53	0.31	0.753	1
FTD	IN_PVALB	ZSCAN1	-0.07	0.22	-0.31	0.753	0.976
FTD	EN_L6_IT_1	ORC4	-0.03	0.11	-0.31	0.753	0.967
FTD	EN_L2_3_IT	COL24A1	-0.06	0.19	-0.31	0.753	0.932
FTD	EN_L6_IT_1	GOPC	-0.04	0.13	-0.31	0.753	0.967
FTD	Micro	SOD1	0.07	0.21	0.31	0.753	0.99
FTD	EN_L3_5_IT_3	CNTLN	0.04	0.14	0.31	0.753	0.955
FTD	IN_LAMP5_LHX6	PXN	0.09	0.28	0.31	0.753	0.982
FTD	EN_L3_5_IT_3	SLC9A1	0.03	0.10	0.31	0.753	0.955
FTD	EN_L6_IT_2	VMA21	0.09	0.29	0.31	0.753	0.966
FTD	Endo	MFSD4B	0.08	0.27	0.31	0.753	0.967
FTD	EN_L3_5_IT_3	RPS19	0.03	0.10	0.31	0.753	0.955
FTD	IN_SST	MAIP1	-0.05	0.15	-0.31	0.753	0.973
FTD	IN_LAMP5_RELN	PPP1R42	0.09	0.30	0.31	0.753	0.983
FTD	IN_PVALB_CHC	GKAP1	0.06	0.18	0.31	0.753	0.97
FTD	IN_ADARB2	UBAP2	-0.03	0.11	-0.31	0.753	0.998
FTD	EN_L6_CT	EEF2	-0.06	0.18	-0.31	0.753	0.949
FTD	EN_L6_IT_2	SLC30A6	0.06	0.18	0.31	0.753	0.966
FTD	EN_L3_5_IT_1	TRAF7	-0.07	0.21	-0.31	0.753	0.951
FTD	Oligo	DHRS3	-0.06	0.18	-0.31	0.753	0.929
FTD	IN_SST	OTUB1	-0.05	0.15	-0.31	0.753	0.973
FTD	VLMC	KAT2B	-0.11	0.36	-0.31	0.753	1
FTD	IN_VIP	LHX4	0.08	0.27	0.31	0.753	0.969
FTD	EN_L6_IT_2	SCRG1	-0.10	0.33	-0.31	0.753	0.966
FTD	EN_L2_3_IT	EPC2	-0.02	0.07	-0.31	0.753	0.932
FTD	EN_L3_5_IT_1	SLC35E2B	0.05	0.15	0.31	0.753	0.951
FTD	EN_L3_5_IT_2	FAM217B	-0.04	0.14	-0.31	0.753	0.943
FTD	IN_SST	ITGA7	0.07	0.23	0.31	0.753	0.973
FTD	VLMC	MIS18BP1	-0.09	0.28	-0.31	0.753	1
FTD	Adaptive	LCORL	-0.12	0.37	-0.32	0.753	0.989
FTD	Oligo	BTBD1	-0.02	0.06	-0.31	0.753	0.929
FTD	EN_L6B	GTF2A1	0.05	0.17	0.31	0.753	0.958
FTD	IN_LAMP5_RELN	CPSF6	0.03	0.10	0.31	0.753	0.983
FTD	EN_L6_CT	PTPRF	0.06	0.19	0.31	0.753	0.949
FTD	EN_L6_CT	PRIMPOL	0.06	0.18	0.31	0.753	0.949
FTD	EN_L3_5_IT_3	USP8	0.02	0.06	0.31	0.753	0.955
FTD	EN_L3_5_IT_2	ZNF786	-0.04	0.14	-0.31	0.753	0.943
FTD	EN_L3_5_IT_3	USP48	-0.02	0.07	-0.31	0.754	0.955
FTD	IN_VIP	CALCB	0.08	0.26	0.31	0.754	0.969
FTD	EN_L5_6_NP	SRGAP2B	-0.05	0.17	-0.31	0.754	0.962
FTD	Micro	IFITM3	-0.12	0.39	-0.31	0.754	0.99
FTD	Astro	INTS4	0.02	0.07	0.31	0.754	0.904
FTD	IN_SST	PDCD4	0.03	0.11	0.31	0.754	0.973
FTD	EN_L3_5_IT_3	CDHR2	0.05	0.17	0.31	0.754	0.955
FTD	PVM	GNB1	0.07	0.22	0.31	0.754	1
FTD	OPC	APBB1IP	-0.08	0.24	-0.31	0.754	0.94
FTD	EN_L2_3_IT	UBE2H	0.02	0.06	0.31	0.754	0.932
FTD	IN_ADARB2	RAB23	-0.07	0.22	-0.31	0.754	0.998
FTD	IN_SST	GSR	-0.03	0.09	-0.31	0.754	0.973
FTD	VLMC	CDV3	0.10	0.31	0.31	0.754	1
FTD	IN_LAMP5_RELN	MAP3K10	-0.05	0.16	-0.31	0.754	0.983
FTD	EN_L6B	SLC27A5	0.08	0.26	0.31	0.754	0.958
FTD	Astro	PAK1IP1	0.03	0.10	0.31	0.754	0.904
FTD	EN_L6_IT_2	PARG	0.05	0.14	0.31	0.754	0.966
FTD	IN_PVALB	DCTN6	-0.05	0.17	-0.31	0.754	0.976
FTD	EN_L2_3_IT	PRKD1	-0.04	0.13	-0.31	0.754	0.932
FTD	IN_PVALB	GAPDHS	-0.09	0.30	-0.31	0.754	0.976
FTD	SMC	KAT6A	-0.17	0.53	-0.32	0.754	0.997
FTD	IN_SST	KLF8	-0.06	0.19	-0.31	0.754	0.973
FTD	EN_L3_5_IT_3	ZDHHC20	0.02	0.06	0.31	0.754	0.955
FTD	EN_L3_5_IT_1	GCNT1	0.05	0.16	0.31	0.754	0.951
FTD	EN_L3_5_IT_3	STX6	0.03	0.09	0.31	0.754	0.955
FTD	VLMC	FGFR1OP2	-0.09	0.29	-0.31	0.754	1
FTD	EN_L6_IT_2	POLK	0.04	0.12	0.31	0.754	0.966
FTD	IN_PVALB_CHC	CNOT7	0.06	0.20	0.31	0.754	0.97
FTD	IN_LAMP5_RELN	DLG5	0.04	0.11	0.31	0.754	0.983
FTD	Micro	NUP85	-0.03	0.11	-0.31	0.754	0.99
FTD	PC	PCMTD1	0.06	0.18	0.31	0.754	0.984
FTD	Astro	EPHA4	-0.05	0.15	-0.31	0.754	0.904
FTD	IN_SST	TMED10	-0.03	0.11	-0.31	0.754	0.973
FTD	Micro	HSPA5	-0.09	0.28	-0.31	0.754	0.99
FTD	IN_ADARB2	TMEM50A	0.05	0.17	0.31	0.754	0.998
FTD	Endo	CTNNBL1	-0.07	0.24	-0.31	0.754	0.967
FTD	IN_SST	SH3RF1	0.04	0.13	0.31	0.754	0.973
FTD	IN_LAMP5_RELN	NIPA1	-0.05	0.15	-0.31	0.754	0.983
FTD	EN_L3_5_IT_3	GAR1	0.05	0.17	0.31	0.754	0.955
FTD	Astro	IMPDH1	-0.06	0.19	-0.31	0.754	0.904
FTD	IN_VIP	TLE1	-0.04	0.14	-0.31	0.754	0.969
FTD	Oligo	STAT3	0.04	0.13	0.31	0.754	0.929
FTD	Endo	CCNY	0.06	0.18	0.31	0.754	0.967
FTD	IN_LAMP5_RELN	GPR162	0.05	0.17	0.31	0.754	0.983
FTD	IN_PVALB	RBPJ	0.03	0.08	0.31	0.754	0.976
FTD	EN_L6_IT_1	ATP5IF1	-0.06	0.18	-0.31	0.754	0.967
FTD	IN_LAMP5_RELN	ENSG00000285382	-0.06	0.19	-0.31	0.754	0.983
FTD	Oligo	ENSG00000261341	-0.08	0.27	-0.31	0.754	0.929
FTD	IN_PVALB_CHC	ITGA8	0.05	0.17	0.31	0.754	0.97
FTD	OPC	RNF175	-0.03	0.11	-0.31	0.754	0.94
FTD	EN_L5_6_NP	NANS	-0.09	0.29	-0.31	0.754	0.962
FTD	EN_L3_5_IT_1	AK7	-0.08	0.25	-0.31	0.754	0.951
FTD	EN_L3_5_IT_3	FIZ1	-0.06	0.18	-0.31	0.754	0.955
FTD	Oligo	B4GALT4	-0.03	0.10	-0.31	0.754	0.929
FTD	IN_PVALB	IL7	-0.08	0.26	-0.31	0.754	0.976
FTD	IN_LAMP5_LHX6	NKIRAS1	0.05	0.16	0.31	0.754	0.982
FTD	Astro	EIPR1	-0.03	0.08	-0.31	0.754	0.904
FTD	EN_L6_IT_2	CYFIP1	-0.05	0.16	-0.31	0.754	0.966
FTD	EN_L6B	PDXDC1	-0.05	0.17	-0.31	0.754	0.958
FTD	Astro	BLZF1	-0.03	0.09	-0.31	0.754	0.904
FTD	EN_L5_ET	PPME1	-0.94	2.96	-0.32	0.754	0.981
FTD	IN_VIP	CABP7	0.08	0.25	0.31	0.754	0.969
FTD	Micro	SYNRG	0.02	0.08	0.31	0.754	0.99
FTD	PVM	MEF2C	0.07	0.23	0.31	0.754	1
FTD	IN_LAMP5_RELN	SOD1	0.05	0.15	0.31	0.754	0.983
FTD	EN_L3_5_IT_1	DIS3L	-0.05	0.17	-0.31	0.754	0.951
FTD	EN_L3_5_IT_3	TSNAX-DISC1	0.08	0.24	0.31	0.754	0.955
FTD	Astro	FLRT3	-0.07	0.21	-0.31	0.754	0.904
FTD	EN_L2_3_IT	SRBD1	-0.03	0.10	-0.31	0.754	0.932
FTD	EN_L6_IT_1	ZNF41	-0.05	0.17	-0.31	0.754	0.967
FTD	IN_SST	PITPNM3	0.04	0.12	0.31	0.754	0.973
FTD	IN_SST	MICALL1	0.07	0.21	0.31	0.754	0.973
FTD	EN_L6B	ZNF184	-0.09	0.28	-0.31	0.754	0.958
FTD	IN_LAMP5_RELN	MACIR	0.06	0.18	0.31	0.754	0.983
FTD	Oligo	RNF122	0.06	0.20	0.31	0.754	0.929
FTD	IN_PVALB_CHC	CREM	0.08	0.24	0.31	0.754	0.97
FTD	EN_L2_3_IT	ACOT8	-0.02	0.08	-0.31	0.754	0.932
FTD	PVM	KDM4B	-0.12	0.39	-0.31	0.754	1
FTD	EN_L3_5_IT_1	C1orf109	0.07	0.22	0.31	0.754	0.951
FTD	Endo	RIMS1	-0.14	0.46	-0.31	0.754	0.967
FTD	EN_L2_3_IT	SLC66A2	-0.02	0.07	-0.31	0.754	0.932
FTD	PVM	RBMS1	0.12	0.37	0.31	0.754	1
FTD	IN_LAMP5_RELN	WBP4	0.04	0.14	0.31	0.754	0.983
FTD	EN_L2_3_IT	ATP5IF1	-0.03	0.10	-0.31	0.754	0.932
FTD	IN_PVALB	CKMT1A	-0.06	0.19	-0.31	0.754	0.976
FTD	IN_LAMP5_RELN	MTMR3	0.03	0.09	0.31	0.754	0.983
FTD	PVM	QSER1	0.10	0.32	0.31	0.754	1
FTD	EN_L3_5_IT_3	NDUFB7	-0.04	0.13	-0.31	0.754	0.955
FTD	IN_LAMP5_RELN	PI4KB	0.04	0.14	0.31	0.754	0.983
FTD	IN_LAMP5_LHX6	TTC26	0.06	0.20	0.31	0.754	0.982
FTD	IN_VIP	C2orf69	0.03	0.11	0.31	0.754	0.969
FTD	EN_L3_5_IT_1	AQR	-0.03	0.11	-0.31	0.754	0.951
FTD	IN_PVALB	ATP6V0A2	-0.04	0.12	-0.31	0.754	0.976
FTD	Micro	ASPA	-0.08	0.26	-0.31	0.754	0.99
FTD	EN_L2_3_IT	ZNF329	-0.03	0.08	-0.31	0.754	0.932
FTD	OPC	SPATA22	0.10	0.31	0.31	0.754	0.94
FTD	IN_VIP	ENSG00000258864	0.05	0.17	0.31	0.754	0.969
FTD	EN_L5_6_NP	NUDT5	-0.05	0.17	-0.31	0.754	0.962
FTD	OPC	DDX41	-0.07	0.22	-0.31	0.754	0.94
FTD	EN_L2_3_IT	ENSG00000284526	-0.09	0.27	-0.31	0.754	0.932
FTD	Micro	RUSC1	0.07	0.22	0.31	0.754	0.99
FTD	Astro	ERI1	0.04	0.12	0.31	0.754	0.904
FTD	VLMC	ARID4B	-0.06	0.19	-0.31	0.754	1
FTD	Micro	NAGA	0.06	0.20	0.31	0.754	0.99
FTD	EN_L3_5_IT_2	PKIA	-0.04	0.12	-0.31	0.754	0.943
FTD	IN_LAMP5_RELN	GAP43	0.09	0.30	0.31	0.754	0.983
FTD	EN_L5_6_NP	AGAP3	-0.05	0.14	-0.31	0.754	0.962
FTD	IN_PVALB	ZNF418	-0.06	0.18	-0.31	0.754	0.976
FTD	EN_L2_3_IT	METTL21A	0.04	0.11	0.31	0.754	0.932
FTD	EN_L3_5_IT_2	SWT1	-0.04	0.13	-0.31	0.754	0.943
FTD	EN_L3_5_IT_1	ZNF385A	-0.07	0.23	-0.31	0.754	0.951
FTD	EN_L3_5_IT_1	POC1B	0.04	0.13	0.31	0.754	0.951
FTD	IN_ADARB2	HSPA13	0.05	0.16	0.31	0.754	0.998
FTD	OPC	SYNJ1	0.02	0.07	0.31	0.754	0.94
FTD	IN_ADARB2	SH2D3C	0.06	0.19	0.31	0.754	0.998
FTD	PVM	TGFBR2	-0.10	0.30	-0.31	0.754	1
FTD	EN_L6B	ILK	-0.07	0.24	-0.31	0.754	0.958
FTD	EN_L6_CT	GRIK3	0.04	0.14	0.31	0.754	0.95
FTD	EN_L6_IT_2	ANKRD42	0.06	0.19	0.31	0.754	0.966
FTD	EN_L6_CT	PECR	-0.05	0.17	-0.31	0.754	0.95
FTD	EN_L2_3_IT	AP1G1	-0.02	0.05	-0.31	0.754	0.932
FTD	EN_L6_CT	ZC2HC1A	-0.03	0.11	-0.31	0.754	0.95
FTD	IN_SST	CIAO2A	-0.05	0.15	-0.31	0.754	0.973
FTD	PVM	PUM3	-0.10	0.32	-0.31	0.754	1
FTD	IN_PVALB_CHC	RAB27A	-0.10	0.33	-0.31	0.754	0.97
FTD	IN_ADARB2	TEP1	0.08	0.27	0.31	0.754	0.998
FTD	IN_VIP	CDH8	-0.04	0.11	-0.31	0.754	0.969
FTD	IN_PVALB_CHC	MTDH	0.04	0.13	0.31	0.754	0.97
FTD	Astro	MATK	0.06	0.18	0.31	0.754	0.904
FTD	IN_VIP	WWTR1	-0.05	0.15	-0.31	0.754	0.969
FTD	IN_ADARB2	LETM1	-0.06	0.19	-0.31	0.754	0.998
FTD	EN_L5_6_NP	ADCY7	-0.09	0.30	-0.31	0.754	0.962
FTD	IN_ADARB2	IGSF8	0.05	0.14	0.31	0.754	0.998
FTD	IN_LAMP5_RELN	COX7B	-0.06	0.19	-0.31	0.754	0.983
FTD	Micro	YTHDF2	0.04	0.12	0.31	0.754	0.99
FTD	IN_SST	ELF1	-0.06	0.19	-0.31	0.754	0.973
FTD	EN_L2_3_IT	NOC4L	0.05	0.17	0.31	0.754	0.932
FTD	IN_PVALB_CHC	MCRIP2	-0.09	0.29	-0.31	0.754	0.97
FTD	EN_L3_5_IT_3	LRP4	0.09	0.29	0.31	0.754	0.955
FTD	EN_L5_6_NP	TTC23L	-0.08	0.27	-0.31	0.754	0.962
FTD	EN_L5_6_NP	SEC14L5	-0.05	0.17	-0.31	0.754	0.962
FTD	IN_ADARB2	POMGNT1	-0.05	0.16	-0.31	0.754	0.998
FTD	EN_L3_5_IT_2	ZNF260	-0.04	0.13	-0.31	0.754	0.943
FTD	IN_ADARB2	PHACTR1	0.03	0.09	0.31	0.754	0.998
FTD	IN_VIP	ARMH3	0.02	0.06	0.31	0.754	0.969
FTD	Oligo	IQCJ-SCHIP1	0.03	0.10	0.31	0.754	0.929
FTD	EN_L3_5_IT_1	ERMARD	0.05	0.16	0.31	0.754	0.951
FTD	EN_L2_3_IT	SMOC2	0.10	0.33	0.31	0.754	0.932
FTD	PVM	SLC43A2	-0.13	0.43	-0.31	0.754	1
FTD	EN_L2_3_IT	NLGN4X	0.02	0.06	0.31	0.754	0.932
FTD	EN_L6_CT	URM1	0.07	0.24	0.31	0.754	0.95
FTD	Astro	FLYWCH1	-0.03	0.09	-0.31	0.754	0.905
FTD	EN_L3_5_IT_1	DNAH6	-0.04	0.12	-0.31	0.754	0.951
FTD	VLMC	ILF3	0.08	0.27	0.31	0.754	1
FTD	IN_PVALB	ITSN1	0.02	0.06	0.31	0.754	0.976
FTD	IN_PVALB	ENSG00000266076	0.05	0.17	0.31	0.754	0.976
FTD	IN_PVALB	THOC3	-0.09	0.29	-0.31	0.754	0.976
FTD	IN_PVALB	XPNPEP1	0.03	0.10	0.31	0.754	0.976
FTD	IN_SST	ERBIN	0.02	0.07	0.31	0.754	0.973
FTD	EN_L3_5_IT_2	KDM6B	0.04	0.14	0.31	0.754	0.943
FTD	EN_L5_6_NP	IRAK1BP1	0.05	0.15	0.31	0.754	0.962
FTD	IN_PVALB_CHC	RAP1GAP2	-0.05	0.16	-0.31	0.754	0.97
FTD	Micro	ACSM3	-0.09	0.28	-0.31	0.754	0.99
FTD	IN_ADARB2	FAM228B	-0.05	0.16	-0.31	0.754	0.998
FTD	Micro	RBM12B	0.04	0.14	0.31	0.754	0.99
FTD	VLMC	PNPLA7	0.10	0.32	0.31	0.754	1
FTD	IN_PVALB	COX6C	0.03	0.09	0.31	0.754	0.976
FTD	EN_L5_6_NP	MYBPHL	-0.11	0.36	-0.31	0.754	0.962
FTD	IN_SST	VPS16	-0.05	0.15	-0.31	0.754	0.973
FTD	EN_L6_IT_1	TBC1D20	-0.05	0.16	-0.31	0.754	0.967
FTD	IN_SST	SPTY2D1	0.05	0.17	0.31	0.754	0.973
FTD	IN_SST	RAB15	0.04	0.13	0.31	0.754	0.973
FTD	VLMC	SPEN	0.07	0.22	0.31	0.754	1
FTD	IN_PVALB_CHC	EIF2B1	0.08	0.26	0.31	0.754	0.97
FTD	EN_L6_IT_1	ZBTB44	0.04	0.13	0.31	0.754	0.967
FTD	IN_SST	ENSG00000285635	-0.08	0.27	-0.31	0.754	0.973
FTD	Astro	THUMPD2	0.02	0.08	0.31	0.754	0.905
FTD	IN_SST	QPRT	-0.06	0.19	-0.31	0.754	0.973
FTD	SMC	JAM3	-0.16	0.50	-0.31	0.754	0.997
FTD	EN_L3_5_IT_2	CABIN1	0.03	0.09	0.31	0.754	0.943
FTD	IN_PVALB_CHC	ADAM17	-0.06	0.18	-0.31	0.754	0.97
FTD	OPC	HTRA1	-0.03	0.10	-0.31	0.754	0.94
FTD	IN_LAMP5_LHX6	DNASE1	-0.05	0.15	-0.31	0.754	0.982
FTD	IN_VIP	IPPK	-0.03	0.09	-0.31	0.754	0.97
FTD	IN_PVALB_CHC	AP1S2	0.10	0.32	0.31	0.754	0.97
FTD	IN_SST	EXOSC9	0.06	0.18	0.31	0.754	0.973
FTD	IN_PVALB	SUZ12	-0.03	0.11	-0.31	0.754	0.976
FTD	EN_L6_IT_1	DCP1B	0.05	0.17	0.31	0.754	0.967
FTD	EN_L6_IT_2	ARHGEF28	-0.12	0.37	-0.31	0.754	0.966
FTD	Astro	PTGES2	-0.03	0.11	-0.31	0.754	0.905
FTD	EN_L6_IT_1	FSTL4	-0.06	0.20	-0.31	0.754	0.967
FTD	EN_L3_5_IT_3	PRR36	-0.06	0.18	-0.31	0.754	0.955
FTD	Astro	TBX2	0.10	0.33	0.31	0.754	0.905
FTD	EN_L3_5_IT_2	KSR2	-0.02	0.08	-0.31	0.754	0.943
FTD	Micro	HDAC3	0.04	0.14	0.31	0.754	0.99
FTD	EN_L2_3_IT	SYT16	0.02	0.05	0.31	0.754	0.932
FTD	EN_L6_IT_1	HNRNPK	0.04	0.14	0.31	0.754	0.967
FTD	IN_PVALB	ZNF214	-0.07	0.23	-0.31	0.754	0.976
FTD	EN_L2_3_IT	HSH2D	0.07	0.23	0.31	0.754	0.932
FTD	EN_L3_5_IT_1	CEP20	-0.05	0.15	-0.31	0.754	0.952
FTD	Astro	DMXL1	-0.02	0.06	-0.31	0.754	0.905
FTD	EN_L6_IT_1	SLC7A6	-0.04	0.13	-0.31	0.754	0.967
FTD	IN_LAMP5_RELN	NABP2	-0.07	0.22	-0.31	0.755	0.983
FTD	IN_SST	EXTL2	-0.04	0.14	-0.31	0.755	0.973
FTD	IN_ADARB2	RAB40C	0.05	0.16	0.31	0.755	0.998
FTD	OPC	GYS1	0.04	0.14	0.31	0.755	0.94
FTD	EN_L6_IT_2	HTR1E	-0.07	0.24	-0.31	0.755	0.966
FTD	IN_LAMP5_RELN	SOCS6	0.06	0.20	0.31	0.755	0.983
FTD	EN_L6_IT_1	NAAA	0.06	0.18	0.31	0.755	0.967
FTD	EN_L6_CT	NFAT5	-0.03	0.09	-0.31	0.755	0.95
FTD	EN_L6B	FAM162B	0.10	0.33	0.31	0.755	0.958
FTD	EN_L2_3_IT	INMT	-0.09	0.28	-0.31	0.755	0.932
FTD	Oligo	HDDC3	-0.04	0.11	-0.31	0.755	0.93
FTD	Oligo	TONSL	0.06	0.20	0.31	0.755	0.93
FTD	EN_L3_5_IT_3	FBXO40	-0.07	0.22	-0.31	0.755	0.955
FTD	EN_L3_5_IT_3	ZNF850	-0.06	0.20	-0.31	0.755	0.955
FTD	IN_SST	CTSZ	-0.06	0.19	-0.31	0.755	0.973
FTD	EN_L3_5_IT_3	FAM161B	0.08	0.25	0.31	0.755	0.955
FTD	IN_VIP	COX7A2L	-0.03	0.10	-0.31	0.755	0.97
FTD	OPC	NOC2L	-0.04	0.12	-0.31	0.755	0.94
FTD	Astro	EP400	0.02	0.07	0.31	0.755	0.905
FTD	EN_L6_IT_2	CSNK1G3	-0.04	0.13	-0.31	0.755	0.966
FTD	EN_L5_ET	FAM117B	0.99	3.11	0.32	0.755	0.981
FTD	IN_VIP	TXNRD1	-0.03	0.08	-0.31	0.755	0.97
FTD	Micro	DSCAML1	-0.08	0.24	-0.31	0.755	0.99
FTD	IN_ADARB2	RBBP6	-0.03	0.11	-0.31	0.755	0.998
FTD	EN_L5_6_NP	ACAP3	0.05	0.17	0.31	0.755	0.962
FTD	IN_PVALB	ACOT8	-0.04	0.12	-0.31	0.755	0.976
FTD	Astro	TAF13	-0.03	0.11	-0.31	0.755	0.905
FTD	EN_L5_6_NP	CAMKK2	-0.05	0.17	-0.31	0.755	0.962
FTD	IN_LAMP5_RELN	RAB11A	-0.04	0.14	-0.31	0.755	0.983
FTD	EN_L3_5_IT_1	TYW1	-0.03	0.10	-0.31	0.755	0.952
FTD	IN_PVALB	TSSC4	0.08	0.27	0.31	0.755	0.976
FTD	Oligo	MIGA2	0.02	0.08	0.31	0.755	0.93
FTD	EN_L3_5_IT_2	KCTD3	-0.03	0.08	-0.31	0.755	0.943
FTD	IN_PVALB_CHC	EPHA7	0.05	0.17	0.31	0.755	0.97
FTD	IN_PVALB_CHC	MOB2	-0.10	0.31	-0.31	0.755	0.97
FTD	EN_L5_6_NP	RYK	0.04	0.12	0.31	0.755	0.962
FTD	EN_L6B	UBE2B	0.04	0.13	0.31	0.755	0.958
FTD	Oligo	DYSF	-0.05	0.15	-0.31	0.755	0.93
FTD	EN_L3_5_IT_2	OLA1	-0.02	0.08	-0.31	0.755	0.943
FTD	IN_SST	SYP	-0.03	0.10	-0.31	0.755	0.973
FTD	EN_L3_5_IT_3	ZNF124	0.04	0.13	0.31	0.755	0.955
FTD	EN_L3_5_IT_2	APBA1	0.02	0.07	0.31	0.755	0.943
FTD	EN_L5_6_NP	PLEKHA6	0.04	0.12	0.31	0.755	0.962
FTD	IN_PVALB	ARL1	-0.04	0.13	-0.31	0.755	0.976
FTD	EN_L5_ET	EIF2AK3	0.85	2.67	0.32	0.755	0.981
FTD	EN_L6_CT	EVI5L	0.05	0.16	0.31	0.755	0.95
FTD	EN_L3_5_IT_1	MAP9	-0.03	0.11	-0.31	0.755	0.952
FTD	Micro	ELK4	-0.04	0.12	-0.31	0.755	0.99
FTD	Oligo	ATN1	-0.02	0.07	-0.31	0.755	0.93
FTD	IN_LAMP5_RELN	BTBD9	-0.03	0.09	-0.31	0.755	0.983
FTD	EN_L6_CT	SCG2	0.10	0.31	0.31	0.755	0.95
FTD	IN_SST	GRIN2A	0.04	0.12	0.31	0.755	0.973
FTD	IN_SST	OSMR	-0.08	0.25	-0.31	0.755	0.973
FTD	Astro	CD22	-0.07	0.23	-0.31	0.755	0.905
FTD	IN_LAMP5_RELN	CHSY3	0.04	0.13	0.31	0.755	0.983
FTD	EN_L6_IT_1	RMND1	0.05	0.16	0.31	0.755	0.967
FTD	EN_L3_5_IT_3	LRP2BP	0.04	0.13	0.31	0.755	0.955
FTD	IN_PVALB	ZNF358	-0.08	0.25	-0.31	0.755	0.976
FTD	Micro	TRIM65	0.06	0.20	0.31	0.755	0.99
FTD	EN_L5_ET	RAD52	1.12	3.52	0.32	0.755	0.981
FTD	IN_ADARB2	VOPP1	0.03	0.11	0.31	0.755	0.998
FTD	Oligo	RAG1	-0.06	0.20	-0.31	0.755	0.93
FTD	IN_LAMP5_LHX6	RPGR	0.06	0.19	0.31	0.755	0.982
FTD	EN_L6_IT_2	ABHD3	0.10	0.31	0.31	0.755	0.966
FTD	EN_L6B	SYCP3	0.09	0.28	0.31	0.755	0.958
FTD	EN_L6_CT	TRMT6	0.07	0.23	0.31	0.755	0.95
FTD	EN_L6_IT_2	SLC6A7	0.07	0.22	0.31	0.755	0.966
FTD	EN_L6B	USP22	-0.04	0.14	-0.31	0.755	0.958
FTD	IN_ADARB2	ZNF391	-0.08	0.24	-0.31	0.755	0.998
FTD	IN_LAMP5_RELN	CCNG2	-0.06	0.20	-0.31	0.755	0.983
FTD	EN_L2_3_IT	STIM2	-0.02	0.07	-0.31	0.755	0.932
FTD	IN_SST	PITHD1	-0.04	0.14	-0.31	0.755	0.973
FTD	Oligo	AMPD3	0.04	0.14	0.31	0.755	0.93
FTD	EN_L3_5_IT_1	SUSD4	-0.04	0.12	-0.31	0.755	0.952
FTD	IN_SST	TMEM196	0.07	0.22	0.31	0.755	0.973
FTD	IN_LAMP5_LHX6	TXNRD3	-0.07	0.22	-0.31	0.755	0.982
FTD	VLMC	CBFA2T2	-0.08	0.24	-0.31	0.755	1
FTD	EN_L5_6_NP	RRP7A	0.09	0.29	0.31	0.755	0.962
FTD	IN_PVALB_CHC	GNB5	0.04	0.13	0.31	0.755	0.97
FTD	IN_PVALB_CHC	AP1M1	-0.07	0.24	-0.31	0.755	0.97
FTD	IN_PVALB	RAC3	-0.07	0.22	-0.31	0.755	0.976
FTD	Astro	CPNE7	0.08	0.25	0.31	0.755	0.905
FTD	EN_L6_IT_1	CTTNBP2	0.04	0.13	0.31	0.755	0.967
FTD	EN_L2_3_IT	ZNF500	-0.03	0.11	-0.31	0.755	0.932
FTD	IN_VIP	COL11A1	-0.03	0.10	-0.31	0.755	0.97
FTD	EN_L3_5_IT_2	XIAP	0.03	0.08	0.31	0.755	0.943
FTD	EN_L5_ET	GNS	1.34	4.21	0.32	0.755	0.981
FTD	EN_L3_5_IT_1	UBASH3B	-0.08	0.27	-0.31	0.755	0.952
FTD	IN_LAMP5_RELN	SLC7A5	0.07	0.24	0.31	0.755	0.983
FTD	Astro	VDAC2	-0.03	0.08	-0.31	0.755	0.905
FTD	EN_L3_5_IT_2	JUND	0.05	0.15	0.31	0.755	0.943
FTD	IN_ADARB2	RPH3AL	-0.09	0.30	-0.31	0.755	0.998
FTD	EN_L6_CT	SLC25A44	0.07	0.22	0.31	0.755	0.95
FTD	EN_L5_ET	SEC23IP	-1.23	3.89	-0.32	0.755	0.981
FTD	IN_PVALB	ATP5MK	0.04	0.12	0.31	0.755	0.976
FTD	EN_L3_5_IT_2	ANKK1	0.09	0.27	0.31	0.755	0.943
FTD	IN_SST	HERC2	-0.03	0.08	-0.31	0.755	0.973
FTD	OPC	SEC16A	-0.03	0.11	-0.31	0.755	0.94
FTD	EN_L3_5_IT_2	EFCAB3	-0.07	0.24	-0.31	0.755	0.943
FTD	IN_SST	CNOT6L	0.03	0.09	0.31	0.755	0.973
FTD	EN_L6_IT_1	NR1D1	-0.09	0.29	-0.31	0.755	0.967
FTD	EN_L6_IT_2	RRAGB	0.06	0.18	0.31	0.755	0.966
FTD	IN_LAMP5_RELN	LGR4	0.04	0.14	0.31	0.755	0.983
FTD	IN_LAMP5_LHX6	BTBD10	-0.03	0.11	-0.31	0.755	0.982
FTD	EN_L5_6_NP	ABCF1	0.06	0.20	0.31	0.755	0.962
FTD	Micro	PRDM11	-0.12	0.40	-0.31	0.755	0.99
FTD	IN_LAMP5_LHX6	NUAK1	-0.06	0.19	-0.31	0.755	0.982
FTD	EN_L2_3_IT	ACOT2	-0.05	0.17	-0.31	0.755	0.932
FTD	Micro	PHLPP1	-0.05	0.15	-0.31	0.755	0.99
FTD	EN_L3_5_IT_2	CCDC115	0.05	0.17	0.31	0.755	0.943
FTD	IN_SST	LRIG1	0.06	0.18	0.31	0.755	0.973
FTD	Astro	FBXO36	-0.03	0.10	-0.31	0.755	0.905
FTD	EN_L2_3_IT	SORT1	-0.03	0.11	-0.31	0.755	0.932
FTD	EN_L2_3_IT	FAM174B	0.03	0.09	0.31	0.755	0.932
FTD	OPC	ITSN2	0.02	0.06	0.31	0.755	0.94
FTD	PVM	DDX5	-0.07	0.23	-0.31	0.755	1
FTD	PVM	ACAP2	-0.06	0.19	-0.31	0.755	1
FTD	EN_L3_5_IT_2	PCYOX1	-0.03	0.11	-0.31	0.755	0.943
FTD	IN_VIP	MECR	0.05	0.16	0.31	0.755	0.97
FTD	EN_L6_IT_1	CADM3	0.04	0.14	0.31	0.755	0.967
FTD	Adaptive	ROCK2	-0.11	0.35	-0.31	0.755	0.989
FTD	Oligo	C1QA	-0.09	0.28	-0.31	0.755	0.93
FTD	IN_VIP	IGSF1	0.07	0.22	0.31	0.755	0.97
FTD	IN_PVALB_CHC	CEP104	-0.06	0.18	-0.31	0.755	0.97
FTD	EN_L6_IT_1	EXOSC1	0.05	0.18	0.31	0.755	0.967
FTD	EN_L3_5_IT_1	MED9	0.05	0.17	0.31	0.755	0.952
FTD	Micro	TOX4	-0.05	0.16	-0.31	0.755	0.99
FTD	EN_L2_3_IT	NLRP2	0.08	0.24	0.31	0.755	0.932
FTD	EN_L2_3_IT	THYN1	-0.04	0.12	-0.31	0.755	0.932
FTD	EN_L3_5_IT_2	SHTN1	-0.03	0.10	-0.31	0.755	0.943
FTD	Micro	SLC5A6	0.07	0.23	0.31	0.755	0.99
FTD	EN_L3_5_IT_3	SLC25A34	-0.08	0.24	-0.31	0.755	0.955
FTD	IN_LAMP5_RELN	GPATCH4	0.08	0.24	0.31	0.755	0.983
FTD	OPC	NBPF26	0.09	0.28	0.31	0.755	0.94
FTD	IN_LAMP5_LHX6	PYROXD1	0.07	0.23	0.31	0.755	0.982
FTD	PC	PCNP	0.06	0.19	0.31	0.755	0.984
FTD	OPC	DAPK3	0.04	0.13	0.31	0.755	0.94
FTD	IN_VIP	COL5A2	-0.09	0.29	-0.31	0.755	0.97
FTD	VLMC	TCHP	-0.09	0.29	-0.31	0.755	1
FTD	IN_PVALB_CHC	COLGALT1	0.10	0.32	0.31	0.755	0.97
FTD	EN_L3_5_IT_2	CAMK2A	-0.03	0.09	-0.31	0.755	0.943
FTD	EN_L6B	ATP5PD	-0.07	0.23	-0.31	0.755	0.958
FTD	EN_L6_IT_2	RNF126	0.07	0.23	0.31	0.755	0.966
FTD	EN_L6_IT_1	RECQL5	-0.07	0.23	-0.31	0.755	0.967
FTD	IN_LAMP5_RELN	NOM1	0.05	0.17	0.31	0.755	0.983
FTD	IN_ADARB2	SPATA5L1	0.07	0.23	0.31	0.755	0.998
FTD	EN_L6_IT_1	OTULINL	0.07	0.22	0.31	0.755	0.967
FTD	IN_VIP	IAH1	0.03	0.10	0.31	0.755	0.97
FTD	Astro	RWDD2A	0.04	0.12	0.31	0.755	0.905
FTD	Oligo	ENSG00000260836	0.07	0.21	0.31	0.755	0.93
FTD	IN_SST	QKI	0.02	0.07	0.31	0.755	0.973
FTD	EN_L3_5_IT_1	TIMM23B-AGAP6	-0.06	0.19	-0.31	0.755	0.952
FTD	IN_PVALB	ENSG00000256825	0.09	0.28	0.31	0.755	0.976
FTD	EN_L2_3_IT	DCP1B	0.03	0.09	0.31	0.755	0.932
FTD	EN_L2_3_IT	GALK2	-0.02	0.05	-0.31	0.755	0.932
FTD	EN_L5_ET	KRAS	1.11	3.51	0.32	0.755	0.981
FTD	IN_PVALB	RASSF5	-0.04	0.13	-0.31	0.755	0.976
FTD	IN_ADARB2	MED4	-0.04	0.14	-0.31	0.755	0.998
FTD	Oligo	MTMR6	-0.02	0.07	-0.31	0.755	0.93
FTD	IN_LAMP5_RELN	NSRP1	0.04	0.12	0.31	0.755	0.983
FTD	EN_L6_IT_2	TTI2	0.08	0.26	0.31	0.755	0.966
FTD	Oligo	CCDC107	0.03	0.11	0.31	0.755	0.93
FTD	EN_L6_CT	PSMB5	0.07	0.23	0.31	0.755	0.95
FTD	Endo	FOCAD	0.08	0.24	0.31	0.755	0.968
FTD	OPC	LRP6	-0.02	0.07	-0.31	0.755	0.94
FTD	EN_L3_5_IT_2	PLPPR5	0.03	0.10	0.31	0.755	0.943
FTD	EN_L6_CT	ARHGAP28	0.11	0.35	0.31	0.755	0.95
FTD	Astro	GALNT12	-0.07	0.23	-0.31	0.755	0.905
FTD	Micro	APOOL	0.05	0.15	0.31	0.755	0.99
FTD	EN_L5_6_NP	FUT10	0.09	0.29	0.31	0.755	0.962
FTD	EN_L2_3_IT	ERI1	-0.03	0.11	-0.31	0.755	0.932
FTD	EN_L2_3_IT	MYL5	-0.07	0.22	-0.31	0.755	0.932
FTD	IN_SST	NAA20	-0.04	0.12	-0.31	0.755	0.973
FTD	EN_L3_5_IT_1	ARMH3	-0.03	0.10	-0.31	0.755	0.952
FTD	EN_L2_3_IT	JMJD8	0.04	0.14	0.31	0.755	0.932
FTD	IN_PVALB_CHC	FHIT	0.05	0.17	0.31	0.755	0.97
FTD	IN_LAMP5_LHX6	ARHGAP33	-0.07	0.24	-0.31	0.755	0.982
FTD	Oligo	ZBTB38	0.02	0.08	0.31	0.755	0.93
FTD	IN_SST	JPT2	-0.07	0.22	-0.31	0.755	0.973
FTD	EN_L2_3_IT	C18orf54	0.08	0.25	0.31	0.755	0.932
FTD	EN_L3_5_IT_2	DNAH1	0.04	0.12	0.31	0.755	0.943
FTD	IN_PVALB	PCNP	-0.03	0.09	-0.31	0.755	0.976
FTD	IN_LAMP5_LHX6	WASHC5	-0.05	0.17	-0.31	0.755	0.982
FTD	EN_L6B	TFDP1	-0.05	0.15	-0.31	0.755	0.958
FTD	EN_L3_5_IT_2	HNRNPR	0.03	0.08	0.31	0.755	0.943
FTD	EN_L5_6_NP	CCDC90B	-0.07	0.21	-0.31	0.755	0.962
FTD	Micro	EXTL3	-0.05	0.17	-0.31	0.755	0.99
FTD	EN_L3_5_IT_3	DPP10	0.04	0.12	0.31	0.755	0.955
FTD	Astro	EVI2A	0.09	0.28	0.31	0.755	0.905
FTD	IN_SST	TEAD1	-0.04	0.13	-0.31	0.755	0.973
FTD	Astro	SGMS2	-0.06	0.18	-0.31	0.755	0.905
FTD	EN_L6_IT_2	SERAC1	0.06	0.20	0.31	0.755	0.966
FTD	EN_L5_ET	PRRC2C	0.76	2.40	0.32	0.755	0.981
FTD	IN_PVALB	MASTL	0.05	0.18	0.31	0.755	0.976
FTD	IN_VIP	FGFR2	0.04	0.14	0.31	0.755	0.97
FTD	EN_L2_3_IT	HSD3B1	0.09	0.29	0.31	0.755	0.932
FTD	EN_L6_CT	PER1	-0.07	0.23	-0.31	0.755	0.95
FTD	EN_L5_6_NP	ARMC9	0.04	0.13	0.31	0.755	0.962
FTD	IN_LAMP5_RELN	ZNRF2	-0.06	0.19	-0.31	0.755	0.983
FTD	IN_VIP	TMEM263	0.03	0.09	0.31	0.755	0.97
FTD	EN_L5_ET	KLHDC3	-1.44	4.54	-0.32	0.755	0.981
FTD	Astro	ACSM5	-0.09	0.30	-0.31	0.755	0.905
FTD	IN_LAMP5_RELN	DAP	0.07	0.23	0.31	0.755	0.983
FTD	EN_L6_IT_1	MTFR1L	0.06	0.20	0.31	0.755	0.967
FTD	IN_SST	SRPRA	0.05	0.16	0.31	0.755	0.973
FTD	IN_PVALB	UCN	-0.07	0.23	-0.31	0.755	0.976
FTD	EN_L5_ET	DNASE1	1.06	3.35	0.32	0.755	0.981
FTD	IN_ADARB2	TMEM266	0.06	0.18	0.31	0.755	0.998
FTD	IN_VIP	DEXI	-0.04	0.14	-0.31	0.755	0.97
FTD	PVM	MDN1	-0.11	0.35	-0.31	0.755	1
FTD	PVM	UBE2H	0.10	0.32	0.31	0.755	1
FTD	IN_VIP	SOCS4	0.04	0.12	0.31	0.755	0.97
FTD	IN_VIP	FA2H	0.06	0.19	0.31	0.755	0.97
FTD	EN_L6B	ZNF44	0.04	0.13	0.31	0.755	0.958
FTD	IN_PVALB_CHC	PSME3IP1	0.06	0.20	0.31	0.755	0.97
FTD	EN_L3_5_IT_3	UBE3A	-0.04	0.13	-0.31	0.755	0.955
FTD	Astro	HBEGF	-0.05	0.17	-0.31	0.755	0.905
FTD	EN_L5_6_NP	NOXA1	-0.07	0.24	-0.31	0.755	0.962
FTD	EN_L3_5_IT_2	DHX40	-0.04	0.12	-0.31	0.755	0.943
FTD	EN_L5_ET	ADAM10	-0.96	3.04	-0.32	0.755	0.981
FTD	EN_L5_ET	ZKSCAN1	-0.85	2.69	-0.32	0.755	0.981
FTD	Micro	ICE1	0.03	0.09	0.31	0.755	0.99
FTD	IN_LAMP5_LHX6	PRPF8	0.05	0.17	0.31	0.755	0.982
FTD	IN_ADARB2	ARF1	0.05	0.16	0.31	0.755	0.998
FTD	Astro	ZNF439	0.03	0.09	0.31	0.755	0.905
FTD	OPC	RIPK2	0.04	0.11	0.31	0.755	0.94
FTD	Micro	FAM107A	0.08	0.25	0.31	0.755	0.99
FTD	Micro	SCN1A	-0.08	0.26	-0.31	0.755	0.99
FTD	EN_L3_5_IT_2	CHMP3	0.05	0.15	0.31	0.755	0.943
FTD	EN_L3_5_IT_2	KIAA0825	0.03	0.08	0.31	0.755	0.943
FTD	EN_L6_CT	AGAP1	-0.03	0.08	-0.31	0.755	0.95
FTD	Micro	CORO1B	-0.06	0.19	-0.31	0.755	0.99
FTD	EN_L3_5_IT_2	MAP4K5	0.02	0.08	0.31	0.755	0.943
FTD	EN_L5_ET	DCLK1	-0.53	1.67	-0.32	0.755	0.981
FTD	EN_L5_ET	TRMT9B	-0.68	2.16	-0.32	0.755	0.981
FTD	Astro	PASK	-0.05	0.15	-0.31	0.755	0.905
FTD	Astro	TULP3	-0.04	0.13	-0.31	0.755	0.905
FTD	IN_ADARB2	PRAG1	0.10	0.33	0.31	0.756	0.998
FTD	IN_VIP	NAT14	0.04	0.13	0.31	0.756	0.97
FTD	EN_L6_IT_1	RAB3D	-0.07	0.24	-0.31	0.756	0.967
FTD	IN_SST	RERE	-0.02	0.06	-0.31	0.756	0.973
FTD	PVM	CCDC14	0.11	0.35	0.31	0.756	1
FTD	EN_L6_IT_1	GOLM2	-0.03	0.09	-0.31	0.756	0.967
FTD	EN_L3_5_IT_2	PCSK4	-0.07	0.22	-0.31	0.756	0.943
FTD	EN_L6_CT	GABRB3	0.02	0.07	0.31	0.756	0.95
FTD	EN_L3_5_IT_3	SEMA7A	-0.05	0.17	-0.31	0.756	0.955
FTD	IN_PVALB_CHC	FCHO2	0.06	0.18	0.31	0.756	0.97
FTD	EN_L6_IT_2	FKBP9	-0.10	0.32	-0.31	0.756	0.966
FTD	EN_L5_ET	TOMM20	-1.04	3.29	-0.32	0.756	0.981
FTD	EN_L3_5_IT_2	TRNP1	-0.04	0.13	-0.31	0.756	0.943
FTD	EN_L6B	SLC2A13	0.04	0.12	0.31	0.756	0.958
FTD	OPC	TMEM184B	-0.03	0.10	-0.31	0.756	0.94
FTD	Endo	PRKRIP1	0.08	0.24	0.31	0.756	0.968
FTD	OPC	LGI3	0.05	0.17	0.31	0.756	0.94
FTD	EN_L2_3_IT	TCTN1	-0.02	0.07	-0.31	0.756	0.933
FTD	EN_L5_6_NP	NAV3	-0.03	0.08	-0.31	0.756	0.962
FTD	EN_L5_ET	SRA1	1.48	4.66	0.32	0.756	0.981
FTD	EN_L3_5_IT_2	MSH6	-0.03	0.10	-0.31	0.756	0.943
FTD	EN_L5_6_NP	DHX8	-0.05	0.17	-0.31	0.756	0.962
FTD	EN_L3_5_IT_2	SP2	-0.05	0.16	-0.31	0.756	0.943
FTD	Micro	TMX3	-0.04	0.12	-0.31	0.756	0.99
FTD	IN_PVALB	RAP2A	-0.03	0.11	-0.31	0.756	0.976
FTD	OPC	PPP1R9A	-0.02	0.06	-0.31	0.756	0.94
FTD	EN_L3_5_IT_3	GNG2	0.06	0.18	0.31	0.756	0.955
FTD	Micro	H2BC4	0.13	0.42	0.31	0.756	0.99
FTD	Oligo	SCAP	-0.02	0.06	-0.31	0.756	0.93
FTD	EN_L3_5_IT_2	KNOP1	0.05	0.17	0.31	0.756	0.943
FTD	EN_L6_CT	PCDH11Y	0.07	0.22	0.31	0.756	0.95
FTD	EN_L3_5_IT_3	UBLCP1	-0.04	0.12	-0.31	0.756	0.955
FTD	Oligo	OMD	-0.07	0.22	-0.31	0.756	0.93
FTD	VLMC	PARP9	-0.10	0.32	-0.31	0.756	1
FTD	EN_L3_5_IT_1	NIM1K	0.04	0.11	0.31	0.756	0.952
FTD	IN_VIP	TEX26	0.07	0.23	0.31	0.756	0.97
FTD	EN_L3_5_IT_1	ELAPOR2	0.03	0.10	0.31	0.756	0.952
FTD	EN_L3_5_IT_2	NDRG2	0.08	0.25	0.31	0.756	0.943
FTD	Oligo	MZT2A	0.03	0.09	0.31	0.756	0.93
FTD	PC	RTF1	0.08	0.25	0.31	0.756	0.984
FTD	IN_VIP	STMN2	0.03	0.11	0.31	0.756	0.97
FTD	IN_PVALB	ZC4H2	0.05	0.15	0.31	0.756	0.976
FTD	EN_L6_IT_2	TIMM44	-0.08	0.24	-0.31	0.756	0.966
FTD	IN_PVALB_CHC	RPS29	0.06	0.20	0.31	0.756	0.97
FTD	IN_SST	NIPAL3	-0.05	0.15	-0.31	0.756	0.973
FTD	Oligo	SOX8	0.04	0.12	0.31	0.756	0.93
FTD	EN_L6B	PAG1	0.06	0.19	0.31	0.756	0.958
FTD	IN_ADARB2	AGAP4	-0.06	0.19	-0.31	0.756	0.998
FTD	IN_ADARB2	CDC26	0.07	0.23	0.31	0.756	0.998
FTD	EN_L6_IT_2	HSPA13	0.07	0.23	0.31	0.756	0.966
FTD	EN_L6_IT_1	ASPH	-0.04	0.13	-0.31	0.756	0.967
FTD	EN_L3_5_IT_2	SUMO3	-0.06	0.19	-0.31	0.756	0.943
FTD	IN_PVALB	MEN1	-0.06	0.18	-0.31	0.756	0.976
FTD	IN_SST	HOOK1	0.03	0.10	0.31	0.756	0.973
FTD	IN_ADARB2	CNOT6L	0.03	0.11	0.31	0.756	0.998
FTD	EN_L6B	C6orf62	0.05	0.16	0.31	0.756	0.958
FTD	EN_L6_IT_1	RETSAT	0.08	0.25	0.31	0.756	0.967
FTD	IN_SST	GLE1	0.04	0.12	0.31	0.756	0.973
FTD	EN_L3_5_IT_1	ZNF829	-0.06	0.20	-0.31	0.756	0.952
FTD	Adaptive	RICTOR	0.07	0.23	0.31	0.756	0.989
FTD	PC	SNX9	-0.08	0.25	-0.31	0.756	0.984
FTD	EN_L5_6_NP	CNOT9	-0.06	0.19	-0.31	0.756	0.962
FTD	Astro	ULK3	0.04	0.13	0.31	0.756	0.905
FTD	EN_L2_3_IT	GPC3	-0.04	0.14	-0.31	0.756	0.933
FTD	IN_PVALB	LAMTOR5	0.05	0.17	0.31	0.756	0.976
FTD	EN_L6_IT_1	DERA	-0.08	0.26	-0.31	0.756	0.967
FTD	EN_L5_ET	SMARCAL1	1.40	4.42	0.32	0.756	0.981
FTD	EN_L3_5_IT_3	ZNF208	-0.14	0.44	-0.31	0.756	0.955
FTD	Astro	TECR	0.03	0.10	0.31	0.756	0.905
FTD	EN_L6B	ELMOD2	0.07	0.21	0.31	0.756	0.958
FTD	EN_L2_3_IT	DCLRE1A	-0.03	0.10	-0.31	0.756	0.933
FTD	OPC	LDB2	0.04	0.14	0.31	0.756	0.94
FTD	Astro	ZNF257	0.08	0.26	0.31	0.756	0.905
FTD	PVM	SLC35F5	-0.10	0.31	-0.31	0.756	1
FTD	IN_PVALB	TUT7	-0.03	0.09	-0.31	0.756	0.976
FTD	Astro	ATP5PB	-0.03	0.08	-0.31	0.756	0.905
FTD	IN_SST	CHSY1	0.04	0.12	0.31	0.756	0.973
FTD	IN_SST	COG2	0.04	0.14	0.31	0.756	0.973
FTD	EN_L6_IT_2	MITD1	-0.07	0.21	-0.31	0.756	0.966
FTD	IN_PVALB_CHC	ZNF444	-0.08	0.26	-0.31	0.756	0.97
FTD	EN_L6_IT_2	SDC3	-0.08	0.26	-0.31	0.756	0.966
FTD	EN_L3_5_IT_1	CAPN10	0.07	0.22	0.31	0.756	0.952
FTD	IN_PVALB	CCND2	-0.10	0.31	-0.31	0.756	0.976
FTD	EN_L3_5_IT_3	CKAP2	-0.05	0.16	-0.31	0.756	0.955
FTD	EN_L6_IT_1	NACA	0.06	0.19	0.31	0.756	0.967
FTD	EN_L6_CT	RPS11	0.06	0.19	0.31	0.756	0.95
FTD	IN_ADARB2	ZC3HC1	0.06	0.18	0.31	0.756	0.998
FTD	Oligo	ADAMTS3	-0.05	0.17	-0.31	0.756	0.93
FTD	Oligo	MTCL1	0.04	0.14	0.31	0.756	0.93
FTD	IN_PVALB	CEP162	0.05	0.17	0.31	0.756	0.976
FTD	EN_L3_5_IT_2	UBXN8	-0.06	0.19	-0.31	0.756	0.943
FTD	EN_L3_5_IT_2	DKK3	0.05	0.16	0.31	0.756	0.943
FTD	IN_PVALB_CHC	ZNF518B	0.09	0.28	0.31	0.756	0.97
FTD	IN_PVALB	MAPK1IP1L	-0.03	0.10	-0.31	0.756	0.976
FTD	IN_ADARB2	ELAPOR1	0.04	0.12	0.31	0.756	0.998
FTD	OPC	AHDC1	0.03	0.10	0.31	0.756	0.94
FTD	EN_L3_5_IT_3	MAPK13	-0.05	0.14	-0.31	0.756	0.955
FTD	Endo	ZMYND11	-0.05	0.17	-0.31	0.756	0.968
FTD	EN_L5_ET	GCNT1	1.00	3.15	0.32	0.756	0.981
FTD	EN_L6B	SLC6A11	-0.07	0.24	-0.31	0.756	0.958
FTD	EN_L3_5_IT_2	ING3	-0.04	0.13	-0.31	0.756	0.943
FTD	EN_L6B	NEU3	0.07	0.23	0.31	0.756	0.958
FTD	EN_L3_5_IT_1	CALCOCO2	-0.04	0.13	-0.31	0.756	0.952
FTD	EN_L3_5_IT_1	RNFT1	0.05	0.18	0.31	0.756	0.952
FTD	EN_L5_6_NP	VAV3	-0.06	0.19	-0.31	0.756	0.962
FTD	IN_LAMP5_RELN	CHL1	-0.03	0.11	-0.31	0.756	0.983
FTD	OPC	LSAMP	-0.02	0.08	-0.31	0.756	0.94
FTD	EN_L3_5_IT_1	DIRAS1	0.07	0.23	0.31	0.756	0.952
FTD	IN_PVALB_CHC	PNPT1	0.05	0.17	0.31	0.756	0.97
FTD	IN_PVALB	TENM3	0.03	0.10	0.31	0.756	0.976
FTD	EN_L2_3_IT	ZNF124	-0.05	0.15	-0.31	0.756	0.933
FTD	Astro	USP30	0.03	0.08	0.31	0.756	0.905
FTD	IN_ADARB2	XYLT2	0.07	0.23	0.31	0.756	0.998
FTD	OPC	SSPN	-0.03	0.09	-0.31	0.756	0.94
FTD	IN_ADARB2	FMNL2	-0.03	0.08	-0.31	0.756	0.998
FTD	OPC	NUCB1	-0.03	0.11	-0.31	0.756	0.94
FTD	EN_L6_IT_1	SAFB2	0.04	0.12	0.31	0.756	0.967
FTD	EN_L3_5_IT_3	POC1A	-0.07	0.22	-0.31	0.756	0.955
FTD	EN_L5_ET	INPP5F	-0.90	2.85	-0.32	0.756	0.981
FTD	EN_L3_5_IT_1	CLDN12	0.09	0.28	0.31	0.756	0.952
FTD	IN_PVALB_CHC	NAE1	0.05	0.17	0.31	0.756	0.97
FTD	EN_L3_5_IT_3	OR2L5	0.09	0.29	0.31	0.756	0.955
FTD	EN_L5_6_NP	DYSF	-0.06	0.20	-0.31	0.756	0.962
FTD	EN_L5_6_NP	PSMD13	0.06	0.20	0.31	0.756	0.962
FTD	EN_L6B	COL12A1	-0.12	0.40	-0.31	0.756	0.958
FTD	EN_L6_IT_1	SLC41A3	-0.05	0.17	-0.31	0.756	0.967
FTD	IN_VIP	WNK3	-0.03	0.09	-0.31	0.756	0.97
FTD	EN_L3_5_IT_3	PON2	0.08	0.25	0.31	0.756	0.955
FTD	Oligo	RNF19A	0.02	0.06	0.31	0.756	0.93
FTD	Micro	AP3M2	-0.05	0.17	-0.31	0.756	0.99
FTD	IN_PVALB_CHC	IFT27	-0.08	0.26	-0.31	0.756	0.97
FTD	EN_L3_5_IT_2	BCAP31	0.04	0.12	0.31	0.756	0.943
FTD	IN_PVALB	KLHL29	0.04	0.14	0.31	0.756	0.976
FTD	IN_SST	RALGAPB	-0.03	0.09	-0.31	0.756	0.973
FTD	IN_LAMP5_RELN	TDP1	-0.05	0.17	-0.31	0.756	0.983
FTD	Astro	DCBLD2	0.02	0.08	0.31	0.756	0.905
FTD	Oligo	IGFBP2	0.08	0.26	0.31	0.756	0.93
FTD	OPC	SCG2	-0.05	0.16	-0.31	0.756	0.94
FTD	EN_L3_5_IT_3	DPYSL4	0.04	0.14	0.31	0.756	0.955
FTD	IN_PVALB_CHC	MRPS16	0.08	0.25	0.31	0.756	0.97
FTD	EN_L3_5_IT_1	UBE2H	0.03	0.09	0.31	0.756	0.952
FTD	EN_L5_ET	TSPOAP1	1.13	3.56	0.32	0.756	0.981
FTD	IN_LAMP5_LHX6	HDAC6	0.06	0.18	0.31	0.756	0.982
FTD	EN_L5_ET	VASH2	1.19	3.77	0.32	0.756	0.981
FTD	Oligo	PNPLA1	0.07	0.23	0.31	0.756	0.93
FTD	EN_L6_IT_2	MTX3	-0.06	0.19	-0.31	0.756	0.966
FTD	IN_ADARB2	ALG8	-0.06	0.19	-0.31	0.756	0.998
FTD	EN_L5_ET	RBM39	0.76	2.40	0.32	0.756	0.981
FTD	EN_L6B	FAAP20	-0.08	0.27	-0.31	0.756	0.958
FTD	IN_LAMP5_RELN	ABHD2	0.03	0.08	0.31	0.756	0.983
FTD	IN_VIP	LDOC1	0.04	0.12	0.31	0.756	0.97
FTD	IN_LAMP5_LHX6	MAML1	0.05	0.17	0.31	0.756	0.982
FTD	IN_SST	DCLK1	-0.02	0.07	-0.31	0.756	0.973
FTD	IN_PVALB	DCTN2	0.03	0.09	0.31	0.756	0.976
FTD	EN_L2_3_IT	YTHDF1	0.02	0.07	0.31	0.756	0.933
FTD	EN_L3_5_IT_3	KIF16B	0.02	0.08	0.31	0.756	0.955
FTD	Astro	ATP5F1C	-0.03	0.08	-0.31	0.756	0.905
FTD	EN_L2_3_IT	PID1	0.06	0.18	0.31	0.756	0.933
FTD	Oligo	NXPH1	0.03	0.11	0.31	0.756	0.93
FTD	EN_L3_5_IT_3	USP6NL	0.06	0.19	0.31	0.756	0.955
FTD	OPC	TCEA2	0.04	0.13	0.31	0.756	0.94
FTD	IN_PVALB_CHC	POLD3	-0.08	0.26	-0.31	0.756	0.97
FTD	EN_L2_3_IT	SCRN2	-0.04	0.11	-0.31	0.756	0.933
FTD	Astro	RASSF7	0.07	0.23	0.31	0.756	0.905
FTD	OPC	STON2	0.07	0.21	0.31	0.756	0.94
FTD	Endo	PRMT2	0.06	0.19	0.31	0.756	0.968
FTD	EN_L3_5_IT_1	GALNT11	-0.03	0.09	-0.31	0.756	0.952
FTD	EN_L6B	GFPT1	0.04	0.13	0.31	0.756	0.958
FTD	IN_PVALB_CHC	HMGXB4	0.07	0.21	0.31	0.756	0.97
FTD	EN_L5_6_NP	LDHA	-0.08	0.26	-0.31	0.756	0.962
FTD	IN_PVALB	FBXW5	-0.06	0.19	-0.31	0.756	0.976
FTD	Endo	SMG7	-0.07	0.22	-0.31	0.756	0.968
FTD	EN_L5_6_NP	CPEB1	0.05	0.16	0.31	0.756	0.962
FTD	VLMC	TCF7L2	-0.08	0.26	-0.31	0.756	1
FTD	OPC	VPS41	-0.02	0.07	-0.31	0.756	0.94
FTD	EN_L2_3_IT	SMPD3	0.04	0.11	0.31	0.756	0.933
FTD	IN_PVALB	WDHD1	-0.06	0.19	-0.31	0.756	0.976
FTD	IN_SST	TUBE1	0.03	0.09	0.31	0.756	0.973
FTD	EN_L6_IT_1	IMPA1	0.06	0.21	0.31	0.756	0.967
FTD	EN_L6_IT_1	SMIM10L1	0.07	0.22	0.31	0.756	0.967
FTD	Micro	RSL24D1	0.05	0.17	0.31	0.756	0.99
FTD	Astro	CYB5D2	0.03	0.09	0.31	0.756	0.905
FTD	EN_L2_3_IT	FMN1	0.05	0.16	0.31	0.756	0.933
FTD	OPC	DLGAP2	-0.06	0.18	-0.31	0.756	0.94
FTD	Oligo	CAPN7	-0.02	0.05	-0.31	0.756	0.93
FTD	EN_L3_5_IT_1	ADARB2	-0.09	0.27	-0.31	0.756	0.952
FTD	IN_LAMP5_RELN	SERBP1	0.04	0.12	0.31	0.756	0.983
FTD	IN_PVALB_CHC	RNF114	0.06	0.20	0.31	0.756	0.97
FTD	EN_L6_IT_2	ATP5MK	-0.06	0.19	-0.31	0.756	0.966
FTD	EN_L6B	NAV1	0.04	0.12	0.31	0.756	0.958
FTD	EN_L6B	SPRY2	0.09	0.30	0.31	0.756	0.958
FTD	VLMC	XPNPEP3	-0.08	0.27	-0.31	0.756	1
FTD	EN_L6B	SEPTIN8	-0.05	0.18	-0.31	0.756	0.958
FTD	EN_L3_5_IT_3	CDC5L	0.03	0.09	0.31	0.756	0.955
FTD	EN_L3_5_IT_3	FUBP1	0.03	0.10	0.31	0.756	0.955
FTD	IN_VIP	NAA15	0.02	0.06	0.31	0.756	0.97
FTD	IN_ADARB2	B4GALNT4	-0.04	0.14	-0.31	0.756	0.998
FTD	EN_L6B	KAT2A	0.07	0.22	0.31	0.756	0.958
FTD	EN_L3_5_IT_1	DVL3	-0.05	0.16	-0.31	0.756	0.952
FTD	Oligo	GOLGA8O	-0.09	0.28	-0.31	0.756	0.93
FTD	IN_PVALB	ARID3B	-0.07	0.22	-0.31	0.756	0.976
FTD	IN_LAMP5_RELN	SMOC2	0.11	0.37	0.31	0.756	0.983
FTD	EN_L3_5_IT_3	SUN2	-0.04	0.13	-0.31	0.756	0.955
FTD	EN_L6_IT_1	PER3	0.06	0.19	0.31	0.756	0.967
FTD	PVM	FAM222B	0.12	0.38	0.31	0.756	1
FTD	Micro	POLB	-0.06	0.20	-0.31	0.756	0.99
FTD	Oligo	KIF2C	-0.07	0.21	-0.31	0.756	0.93
FTD	EN_L5_6_NP	PHF8	0.05	0.17	0.31	0.756	0.962
FTD	EN_L6_IT_2	GLRA3	-0.11	0.35	-0.31	0.756	0.966
FTD	Micro	NRG1	0.07	0.22	0.31	0.756	0.99
FTD	EN_L3_5_IT_3	JUND	0.05	0.15	0.31	0.756	0.955
FTD	IN_ADARB2	MPP5	-0.05	0.16	-0.31	0.756	0.998
FTD	IN_ADARB2	SMIM10L1	-0.07	0.24	-0.31	0.756	0.998
FTD	IN_LAMP5_LHX6	GATB	-0.07	0.22	-0.31	0.756	0.982
FTD	EN_L3_5_IT_3	MAP4	-0.03	0.09	-0.31	0.756	0.955
FTD	IN_PVALB	NCALD	0.03	0.09	0.31	0.756	0.976
FTD	EN_L5_6_NP	SPIN1	0.03	0.10	0.31	0.756	0.962
FTD	EN_L3_5_IT_2	JAZF1	0.02	0.08	0.31	0.756	0.944
FTD	EN_L6B	ITGAV	0.07	0.24	0.31	0.756	0.958
FTD	EN_L6_CT	TMEM30A	-0.04	0.13	-0.31	0.756	0.951
FTD	IN_PVALB_CHC	UBE3B	-0.07	0.22	-0.31	0.756	0.97
FTD	EN_L3_5_IT_2	PYCR3	0.07	0.21	0.31	0.756	0.944
FTD	IN_SST	ZNF761	0.07	0.23	0.31	0.756	0.973
FTD	Oligo	ZNF879	0.03	0.11	0.31	0.756	0.93
FTD	IN_ADARB2	TFAP2E	0.06	0.21	0.31	0.756	0.998
FTD	EN_L6B	ARMCX3	-0.06	0.20	-0.31	0.756	0.958
FTD	EN_L3_5_IT_3	DRG1	-0.03	0.09	-0.31	0.756	0.955
FTD	EN_L6_IT_2	RUNX1T1	-0.06	0.18	-0.31	0.756	0.966
FTD	IN_PVALB_CHC	HDAC2	0.06	0.21	0.31	0.757	0.97
FTD	IN_ADARB2	WRNIP1	0.05	0.16	0.31	0.757	0.998
FTD	IN_PVALB_CHC	SLC25A13	0.04	0.14	0.31	0.757	0.97
FTD	IN_ADARB2	ABCA2	-0.05	0.17	-0.31	0.757	0.998
FTD	IN_LAMP5_RELN	CAMSAP3	0.06	0.21	0.31	0.757	0.983
FTD	IN_LAMP5_LHX6	C2orf49	0.08	0.25	0.31	0.757	0.982
FTD	IN_ADARB2	PRPF4	0.06	0.20	0.31	0.757	0.998
FTD	PVM	RIMKLB	-0.12	0.38	-0.31	0.757	1
FTD	EN_L3_5_IT_1	COX4I1	0.05	0.16	0.31	0.757	0.952
FTD	Astro	SPON2	0.07	0.22	0.31	0.757	0.905
FTD	EN_L6B	DDX1	-0.04	0.13	-0.31	0.757	0.958
FTD	EN_L3_5_IT_3	PCTP	0.05	0.15	0.31	0.757	0.955
FTD	Astro	GPR180	-0.03	0.09	-0.31	0.757	0.905
FTD	IN_SST	BEGAIN	0.07	0.21	0.31	0.757	0.973
FTD	EN_L3_5_IT_1	PGS1	0.05	0.17	0.31	0.757	0.952
FTD	EN_L5_ET	PTGR1	0.95	3.02	0.32	0.757	0.981
FTD	VLMC	XPO6	-0.09	0.29	-0.31	0.757	1
FTD	IN_PVALB	ZNF875	-0.03	0.09	-0.31	0.757	0.976
FTD	OPC	ENDOD1	-0.03	0.11	-0.31	0.757	0.94
FTD	IN_VIP	SMAP2	-0.02	0.08	-0.31	0.757	0.97
FTD	IN_SST	EDDM13	-0.07	0.24	-0.31	0.757	0.973
FTD	IN_ADARB2	DGKI	-0.02	0.07	-0.31	0.757	0.998
FTD	EN_L3_5_IT_3	GLUL	0.07	0.22	0.31	0.757	0.955
FTD	EN_L3_5_IT_3	TMEM120B	-0.03	0.10	-0.31	0.757	0.955
FTD	IN_PVALB	SNAPC1	0.05	0.16	0.31	0.757	0.976
FTD	EN_L3_5_IT_1	TRPC1	0.03	0.08	0.31	0.757	0.952
FTD	IN_SST	KIFC2	-0.04	0.13	-0.31	0.757	0.973
FTD	Oligo	FBXW9	-0.07	0.22	-0.31	0.757	0.93
FTD	EN_L3_5_IT_2	COASY	0.06	0.20	0.31	0.757	0.944
FTD	EN_L5_ET	WARS2	1.42	4.52	0.32	0.757	0.981
FTD	IN_PVALB	AHSA1	0.05	0.15	0.31	0.757	0.976
FTD	EN_L6_CT	PAAF1	-0.06	0.20	-0.31	0.757	0.951
FTD	EN_L5_6_NP	CDK8	0.03	0.11	0.31	0.757	0.962
FTD	Oligo	XPOT	-0.03	0.08	-0.31	0.757	0.93
FTD	EN_L6B	EIF4E1B	-0.11	0.36	-0.31	0.757	0.958
FTD	IN_PVALB	ENSG00000267360	-0.06	0.20	-0.31	0.757	0.976
FTD	Oligo	SHROOM4	0.02	0.08	0.31	0.757	0.93
FTD	IN_LAMP5_LHX6	VEZF1	0.07	0.24	0.31	0.757	0.982
FTD	EN_L6B	PDK1	-0.07	0.22	-0.31	0.757	0.958
FTD	Oligo	ADGRA1	0.05	0.16	0.31	0.757	0.93
FTD	OPC	TTC37	-0.02	0.07	-0.31	0.757	0.94
FTD	EN_L2_3_IT	THSD4	-0.05	0.15	-0.31	0.757	0.933
FTD	EN_L2_3_IT	MARS1	-0.02	0.07	-0.31	0.757	0.933
FTD	PVM	LRRFIP2	-0.09	0.29	-0.31	0.757	1
FTD	EN_L6B	PCSK1N	0.07	0.23	0.31	0.757	0.958
FTD	IN_SST	BID	0.05	0.16	0.31	0.757	0.973
FTD	IN_SST	PAPSS2	0.09	0.29	0.31	0.757	0.973
FTD	OPC	RHOBTB3	0.04	0.12	0.31	0.757	0.94
FTD	IN_LAMP5_LHX6	AZIN1	-0.06	0.18	-0.31	0.757	0.982
FTD	EN_L3_5_IT_2	KCNAB3	0.06	0.20	0.31	0.757	0.944
FTD	IN_SST	ZNF562	-0.04	0.12	-0.31	0.757	0.973
FTD	EN_L6_IT_2	NCOA2	0.03	0.11	0.31	0.757	0.966
FTD	IN_LAMP5_RELN	PSMC4	0.06	0.19	0.31	0.757	0.983
FTD	Astro	CRISPLD1	0.11	0.37	0.31	0.757	0.905
FTD	VLMC	CLMP	-0.11	0.34	-0.31	0.757	1
FTD	EN_L3_5_IT_2	MARCHF7	0.02	0.07	0.31	0.757	0.944
FTD	IN_PVALB_CHC	SHANK1	-0.06	0.20	-0.31	0.757	0.97
FTD	Astro	ANKRD26	-0.02	0.07	-0.31	0.757	0.905
FTD	OPC	BANF1	0.05	0.16	0.31	0.757	0.94
FTD	OPC	MAPKAPK2	-0.04	0.12	-0.31	0.757	0.94
FTD	EN_L3_5_IT_1	BTBD19	-0.07	0.23	-0.31	0.757	0.952
FTD	IN_ADARB2	EMG1	0.07	0.23	0.31	0.757	0.998
FTD	IN_PVALB	CLCN4	-0.03	0.10	-0.31	0.757	0.977
FTD	EN_L3_5_IT_1	DTWD1	0.03	0.10	0.31	0.757	0.952
FTD	IN_VIP	TOR1AIP1	0.03	0.08	0.31	0.757	0.971
FTD	Oligo	NANOS3	0.07	0.24	0.31	0.757	0.93
FTD	EN_L5_6_NP	CA13	-0.10	0.31	-0.31	0.757	0.962
FTD	EN_L3_5_IT_1	DALRD3	-0.07	0.22	-0.31	0.757	0.952
FTD	EN_L6_IT_2	VSIG10	0.06	0.21	0.31	0.757	0.966
FTD	EN_L6_IT_1	CA13	-0.06	0.21	-0.31	0.757	0.967
FTD	EN_L2_3_IT	SEPTIN9	-0.03	0.11	-0.31	0.757	0.933
FTD	IN_PVALB_CHC	FTCDNL1	0.08	0.25	0.31	0.757	0.97
FTD	EN_L3_5_IT_2	NUFIP1	0.04	0.12	0.31	0.757	0.944
FTD	Micro	ZNF85	-0.07	0.23	-0.31	0.757	0.991
FTD	IN_SST	EPHX2	-0.07	0.23	-0.31	0.757	0.973
FTD	OPC	FSTL4	0.06	0.19	0.31	0.757	0.94
FTD	IN_LAMP5_LHX6	MGMT	0.08	0.25	0.31	0.757	0.982
FTD	IN_SST	LAMA4	-0.08	0.25	-0.31	0.757	0.973
FTD	IN_PVALB_CHC	PXK	-0.05	0.15	-0.31	0.757	0.97
FTD	IN_LAMP5_LHX6	FBXW2	-0.05	0.17	-0.31	0.757	0.982
FTD	EN_L6_IT_2	ARNT	-0.04	0.14	-0.31	0.757	0.966
FTD	OPC	HSP90B1	0.03	0.11	0.31	0.757	0.94
FTD	EN_L3_5_IT_3	CARMIL1	0.03	0.10	0.31	0.757	0.956
FTD	VLMC	FIGN	0.10	0.32	0.31	0.757	1
FTD	IN_SST	PTN	-0.05	0.17	-0.31	0.757	0.973
FTD	IN_LAMP5_RELN	KIAA2026	-0.02	0.08	-0.31	0.757	0.983
FTD	EN_L6B	DDX3Y	-0.09	0.28	-0.31	0.757	0.958
FTD	IN_PVALB	RBM45	-0.03	0.11	-0.31	0.757	0.977
FTD	EN_L3_5_IT_3	ABCA7	0.05	0.15	0.31	0.757	0.956
FTD	IN_LAMP5_RELN	APBB1	-0.04	0.12	-0.31	0.757	0.983
FTD	Oligo	FBXW11	0.02	0.06	0.31	0.757	0.93
FTD	OPC	NRDC	-0.02	0.07	-0.31	0.757	0.94
FTD	EN_L6_IT_1	ZNF33B	-0.06	0.19	-0.31	0.757	0.967
FTD	IN_ADARB2	MT3	0.06	0.20	0.31	0.757	0.998
FTD	EN_L5_ET	LCLAT1	-0.98	3.12	-0.31	0.757	0.981
FTD	IN_VIP	TBC1D22B	0.03	0.10	0.31	0.757	0.971
FTD	Oligo	KLHL7	0.04	0.13	0.31	0.757	0.93
FTD	IN_LAMP5_LHX6	ARL14EP	0.06	0.19	0.31	0.757	0.982
FTD	EN_L5_ET	RFX3	0.69	2.19	0.31	0.757	0.981
FTD	EN_L6B	DYNLT3	0.08	0.25	0.31	0.757	0.958
FTD	IN_ADARB2	KIDINS220	0.03	0.09	0.31	0.757	0.998
FTD	EN_L5_ET	CREM	1.10	3.49	0.31	0.757	0.981
FTD	IN_SST	PACRG	0.03	0.10	0.31	0.757	0.973
FTD	IN_VIP	BMP2	0.09	0.27	0.31	0.757	0.971
FTD	IN_SST	ATXN7	0.02	0.07	0.31	0.757	0.973
FTD	IN_ADARB2	ADCK1	-0.06	0.21	-0.31	0.757	0.998
FTD	VLMC	RDX	-0.08	0.26	-0.31	0.757	1
FTD	IN_ADARB2	ZDHHC11	0.13	0.41	0.31	0.757	0.998
FTD	EN_L3_5_IT_3	RBM25	-0.03	0.08	-0.31	0.757	0.956
FTD	EN_L6_IT_1	TIMM21	0.06	0.20	0.31	0.757	0.967
FTD	IN_PVALB_CHC	MPC1	0.05	0.16	0.31	0.757	0.97
FTD	IN_LAMP5_LHX6	SAT2	-0.07	0.21	-0.31	0.757	0.982
FTD	EN_L3_5_IT_3	CCDC141	-0.12	0.39	-0.31	0.757	0.956
FTD	EN_L3_5_IT_2	VTI1A	0.02	0.07	0.31	0.757	0.944
FTD	EN_L6_IT_2	SPTBN2	0.06	0.18	0.31	0.757	0.966
FTD	IN_PVALB_CHC	RUSF1	0.09	0.29	0.31	0.757	0.97
FTD	IN_SST	PCDH11Y	0.05	0.15	0.31	0.757	0.973
FTD	EN_L6_IT_2	CDKN2D	0.07	0.22	0.31	0.757	0.966
FTD	EN_L6_CT	ZNF69	0.07	0.24	0.31	0.757	0.951
FTD	SMC	WDFY3	-0.12	0.37	-0.31	0.757	0.997
FTD	EN_L5_ET	POM121	0.90	2.87	0.31	0.757	0.981
FTD	IN_ADARB2	NEK1	0.03	0.11	0.31	0.757	0.998
FTD	EN_L6_IT_2	ADAMTSL3	0.05	0.17	0.31	0.757	0.966
FTD	IN_LAMP5_RELN	NFU1	0.05	0.15	0.31	0.757	0.983
FTD	Oligo	ZNF282	0.03	0.09	0.31	0.757	0.93
FTD	IN_PVALB_CHC	PTPRJ	0.05	0.17	0.31	0.757	0.97
FTD	IN_LAMP5_LHX6	ELP4	-0.05	0.15	-0.31	0.757	0.982
FTD	EN_L6_IT_1	UQCRFS1	0.06	0.20	0.31	0.757	0.967
FTD	Endo	LTN1	-0.07	0.23	-0.31	0.757	0.968
FTD	IN_ADARB2	MRNIP	0.04	0.14	0.31	0.757	0.998
FTD	VLMC	PCSK7	-0.08	0.27	-0.31	0.757	1
FTD	EN_L6_IT_1	SLC2A12	0.07	0.22	0.31	0.757	0.967
FTD	Endo	DYNC1LI2	-0.06	0.20	-0.31	0.757	0.968
FTD	EN_L2_3_IT	LSM3	0.03	0.10	0.31	0.757	0.933
FTD	Oligo	NAT9	-0.03	0.09	-0.31	0.757	0.93
FTD	PC	ADGRA2	-0.08	0.26	-0.31	0.757	0.984
FTD	EN_L3_5_IT_1	CCM2L	-0.07	0.22	-0.31	0.757	0.952
FTD	IN_LAMP5_RELN	ENSG00000281039	0.07	0.23	0.31	0.757	0.983
FTD	EN_L6_CT	KSR1	-0.05	0.16	-0.31	0.757	0.951
FTD	IN_VIP	SCAMP3	-0.04	0.14	-0.31	0.757	0.971
FTD	IN_LAMP5_LHX6	SRSF2	0.06	0.19	0.31	0.757	0.982
FTD	IN_SST	DHFR	0.07	0.21	0.31	0.757	0.973
FTD	IN_SST	FOXN3	0.03	0.11	0.31	0.757	0.973
FTD	EN_L3_5_IT_3	KY	-0.05	0.15	-0.31	0.757	0.956
FTD	EN_L6_IT_2	CRLF3	-0.05	0.18	-0.31	0.757	0.966
FTD	PVM	KIF13B	0.07	0.23	0.31	0.757	1
FTD	Oligo	TDRP	0.05	0.17	0.31	0.757	0.93
FTD	EN_L5_ET	UBE2L3	-1.20	3.80	-0.31	0.757	0.981
FTD	Oligo	ZNF439	0.03	0.09	0.31	0.757	0.93
FTD	IN_PVALB_CHC	NRF1	0.04	0.13	0.31	0.757	0.97
FTD	OPC	ERC1	-0.02	0.06	-0.31	0.757	0.94
FTD	EN_L2_3_IT	TIE1	-0.09	0.30	-0.31	0.757	0.933
FTD	IN_LAMP5_LHX6	LYRM2	0.06	0.20	0.31	0.757	0.982
FTD	EN_L3_5_IT_2	GDI1	0.03	0.11	0.31	0.757	0.944
FTD	EN_L3_5_IT_2	PROX2	0.08	0.26	0.31	0.757	0.944
FTD	IN_ADARB2	SNRPA1	0.06	0.21	0.31	0.757	0.998
FTD	IN_SST	ST7	-0.03	0.09	-0.31	0.757	0.973
FTD	EN_L5_6_NP	NOP56	-0.07	0.23	-0.31	0.757	0.962
FTD	EN_L2_3_IT	N4BP1	0.01	0.05	0.31	0.757	0.933
FTD	OPC	GCLC	0.03	0.09	0.31	0.757	0.94
FTD	EN_L5_6_NP	SEPTIN7	-0.03	0.09	-0.31	0.757	0.962
FTD	IN_LAMP5_LHX6	DMAC2L	-0.07	0.22	-0.31	0.757	0.982
FTD	EN_L3_5_IT_1	ZNF121	-0.06	0.18	-0.31	0.757	0.952
FTD	OPC	TMEM212	-0.09	0.30	-0.31	0.757	0.94
FTD	IN_PVALB_CHC	PPM1F	0.07	0.23	0.31	0.757	0.97
FTD	IN_SST	SNX19	0.03	0.11	0.31	0.757	0.973
FTD	EN_L2_3_IT	CDHR1	0.06	0.20	0.31	0.757	0.933
FTD	EN_L3_5_IT_1	SSBP3	0.03	0.10	0.31	0.757	0.952
FTD	OPC	SEH1L	-0.04	0.14	-0.31	0.757	0.94
FTD	EN_L6_IT_2	PIBF1	-0.03	0.10	-0.31	0.757	0.966
FTD	IN_PVALB	MAFG	0.05	0.16	0.31	0.757	0.977
FTD	EN_L6_IT_2	GLT8D1	-0.07	0.21	-0.31	0.757	0.966
FTD	Oligo	YY1AP1	-0.02	0.07	-0.31	0.757	0.93
FTD	IN_ADARB2	ATAD3B	-0.07	0.22	-0.31	0.757	0.998
FTD	EN_L5_6_NP	MAK	0.07	0.22	0.31	0.757	0.962
FTD	EN_L6B	CNTN4	0.03	0.11	0.31	0.757	0.958
FTD	Oligo	QRICH1	-0.02	0.08	-0.31	0.757	0.93
FTD	EN_L5_ET	SUPT20H	1.09	3.47	0.31	0.757	0.981
FTD	EN_L3_5_IT_1	WARS2	-0.07	0.23	-0.31	0.757	0.952
FTD	EN_L5_6_NP	INSIG2	0.06	0.18	0.31	0.757	0.962
FTD	EN_L2_3_IT	LIPJ	-0.07	0.22	-0.31	0.757	0.933
FTD	EN_L3_5_IT_2	CASP3	-0.04	0.12	-0.31	0.757	0.944
FTD	IN_PVALB_CHC	RTN1	0.04	0.13	0.31	0.757	0.97
FTD	Astro	NDUFA10	-0.02	0.08	-0.31	0.757	0.905
FTD	OPC	RAP2C	-0.04	0.14	-0.31	0.757	0.94
FTD	IN_PVALB	ZBTB49	-0.04	0.14	-0.31	0.757	0.977
FTD	IN_LAMP5_RELN	PRMT3	0.04	0.13	0.31	0.757	0.983
FTD	IN_VIP	BEGAIN	0.03	0.11	0.31	0.757	0.971
FTD	EN_L6B	PTPN12	-0.04	0.13	-0.31	0.757	0.958
FTD	Astro	GYS1	-0.04	0.14	-0.31	0.757	0.905
FTD	EN_L3_5_IT_1	LMAN1	-0.05	0.15	-0.31	0.757	0.952
FTD	EN_L6_IT_2	NR2F1	-0.05	0.15	-0.31	0.757	0.966
FTD	Oligo	EFCAB8	-0.08	0.26	-0.31	0.757	0.93
FTD	EN_L3_5_IT_3	DPM2	0.06	0.18	0.31	0.757	0.956
FTD	IN_LAMP5_LHX6	LRRC1	0.09	0.28	0.31	0.757	0.982
FTD	Oligo	EMX1	-0.08	0.27	-0.31	0.757	0.93
FTD	Oligo	CNPY4	-0.04	0.11	-0.31	0.757	0.93
FTD	EN_L5_6_NP	SLC20A1	-0.06	0.19	-0.31	0.757	0.962
FTD	EN_L5_ET	ARHGAP26	0.56	1.79	0.31	0.757	0.981
FTD	EN_L3_5_IT_1	PDE1B	-0.04	0.13	-0.31	0.757	0.952
FTD	Micro	POLD3	-0.04	0.14	-0.31	0.757	0.991
FTD	IN_LAMP5_LHX6	COMMD10	-0.04	0.14	-0.31	0.757	0.982
FTD	Astro	ENSG00000283977	0.03	0.09	0.31	0.757	0.905
FTD	IN_SST	DNAJC30	0.07	0.22	0.31	0.757	0.973
FTD	IN_ADARB2	ANO8	0.06	0.20	0.31	0.757	0.998
FTD	IN_LAMP5_RELN	METRN	0.06	0.21	0.31	0.757	0.983
FTD	EN_L6_IT_1	GNG4	-0.08	0.27	-0.31	0.757	0.967
FTD	EN_L5_6_NP	CTPS2	-0.08	0.25	-0.31	0.757	0.962
FTD	EN_L6_IT_2	PPP1R1A	0.06	0.20	0.31	0.757	0.966
FTD	OPC	XPNPEP1	0.03	0.09	0.31	0.757	0.94
FTD	OPC	ADI1	-0.05	0.16	-0.31	0.757	0.94
FTD	Astro	MBD3	-0.04	0.14	-0.31	0.757	0.905
FTD	EN_L3_5_IT_2	TRAPPC2L	-0.05	0.17	-0.31	0.757	0.944
FTD	EN_L3_5_IT_3	TALDO1	0.03	0.10	0.31	0.757	0.956
FTD	IN_LAMP5_RELN	TNKS	-0.02	0.08	-0.31	0.757	0.983
FTD	EN_L2_3_IT	PALMD	0.09	0.28	0.31	0.758	0.933
FTD	Astro	ICA1L	-0.02	0.08	-0.31	0.758	0.905
FTD	Micro	COPS2	0.04	0.12	0.31	0.758	0.991
FTD	Astro	TDRD9	0.07	0.23	0.31	0.758	0.905
FTD	IN_SST	CCDC192	-0.09	0.28	-0.31	0.758	0.973
FTD	IN_ADARB2	CTDP1	-0.06	0.20	-0.31	0.758	0.998
FTD	EN_L3_5_IT_3	WDR5	0.03	0.11	0.31	0.758	0.956
FTD	IN_LAMP5_RELN	NEXMIF	0.03	0.09	0.31	0.758	0.983
FTD	EN_L6_IT_1	LRRC37A	0.12	0.38	0.31	0.758	0.967
FTD	EN_L5_6_NP	PDPR	0.08	0.25	0.31	0.758	0.962
FTD	IN_PVALB_CHC	YTHDF3	-0.06	0.18	-0.31	0.758	0.97
FTD	EN_L6B	SECISBP2L	-0.04	0.12	-0.31	0.758	0.958
FTD	IN_VIP	PCMTD2	0.03	0.08	0.31	0.758	0.971
FTD	EN_L6_IT_2	ZNF852	-0.08	0.27	-0.31	0.758	0.966
FTD	EN_L6_IT_2	PICALM	-0.03	0.11	-0.31	0.758	0.966
FTD	IN_PVALB	SLC35E3	-0.04	0.11	-0.31	0.758	0.977
FTD	IN_PVALB	IFIT3	0.06	0.19	0.31	0.758	0.977
FTD	IN_LAMP5_LHX6	EIF4ENIF1	-0.05	0.17	-0.31	0.758	0.982
FTD	IN_LAMP5_LHX6	KIF3A	-0.03	0.10	-0.31	0.758	0.982
FTD	IN_LAMP5_RELN	ZDHHC11	-0.13	0.41	-0.31	0.758	0.983
FTD	IN_PVALB_CHC	CAMK1	-0.06	0.21	-0.31	0.758	0.97
FTD	IN_VIP	HSDL2	-0.04	0.14	-0.31	0.758	0.971
FTD	IN_ADARB2	ZNF534	-0.08	0.26	-0.31	0.758	0.998
FTD	OPC	CLU	0.04	0.12	0.31	0.758	0.94
FTD	IN_LAMP5_RELN	IDH3A	-0.05	0.17	-0.31	0.758	0.983
FTD	EN_L6B	B3GNT2	0.08	0.25	0.31	0.758	0.958
FTD	EN_L6_IT_2	FAN1	0.06	0.19	0.31	0.758	0.966
FTD	EN_L5_6_NP	STK32B	-0.14	0.45	-0.31	0.758	0.962
FTD	IN_SST	HNRNPA0	-0.05	0.16	-0.31	0.758	0.973
FTD	VLMC	GABPB2	0.09	0.28	0.31	0.758	1
FTD	OPC	SLC7A11	0.08	0.27	0.31	0.758	0.94
FTD	EN_L3_5_IT_2	COX7A1	-0.07	0.22	-0.31	0.758	0.944
FTD	EN_L5_6_NP	MAP2K1	-0.05	0.15	-0.31	0.758	0.962
FTD	IN_ADARB2	TTC27	0.05	0.17	0.31	0.758	0.998
FTD	IN_LAMP5_RELN	MRPS22	-0.05	0.16	-0.31	0.758	0.983
FTD	SMC	U2SURP	-0.15	0.50	-0.31	0.758	0.997
FTD	EN_L6_CT	PHLDA1	0.08	0.26	0.31	0.758	0.952
FTD	EN_L6_IT_1	ZNF283	-0.06	0.18	-0.31	0.758	0.967
FTD	Micro	CDK5RAP2	0.03	0.10	0.31	0.758	0.991
FTD	EN_L3_5_IT_2	MPDU1	0.06	0.18	0.31	0.758	0.944
FTD	EN_L3_5_IT_1	TAF6	-0.07	0.21	-0.31	0.758	0.952
FTD	Micro	TMCO3	-0.05	0.15	-0.31	0.758	0.991
FTD	PC	RABGAP1L	0.05	0.15	0.31	0.758	0.984
FTD	IN_SST	LY96	-0.07	0.23	-0.31	0.758	0.973
FTD	IN_ADARB2	OXR1	-0.04	0.12	-0.31	0.758	0.998
FTD	IN_PVALB_CHC	APBB2	0.04	0.12	0.31	0.758	0.97
FTD	IN_LAMP5_RELN	ADAMTS20	0.11	0.36	0.31	0.758	0.983
FTD	EN_L3_5_IT_3	LEMD1	-0.08	0.24	-0.31	0.758	0.956
FTD	IN_PVALB	OSBPL6	-0.02	0.07	-0.31	0.758	0.977
FTD	EN_L6B	SYN2	-0.04	0.13	-0.31	0.758	0.958
FTD	VLMC	AGO4	0.07	0.23	0.31	0.758	1
FTD	IN_LAMP5_RELN	APMAP	0.05	0.16	0.31	0.758	0.983
FTD	IN_PVALB	USP47	0.02	0.07	0.31	0.758	0.977
FTD	Oligo	PFKFB4	0.03	0.09	0.31	0.758	0.93
FTD	IN_PVALB_CHC	CDC14B	0.06	0.20	0.31	0.758	0.97
FTD	EN_L6_IT_1	CAPN15	-0.08	0.24	-0.31	0.758	0.967
FTD	EN_L3_5_IT_1	NCAPG2	0.06	0.21	0.31	0.758	0.952
FTD	Micro	SPRED2	-0.04	0.12	-0.31	0.758	0.991
FTD	EN_L5_6_NP	ENSG00000241962	0.04	0.13	0.31	0.758	0.962
FTD	IN_LAMP5_RELN	GPR176	-0.05	0.15	-0.31	0.758	0.983
FTD	IN_PVALB_CHC	PLOD3	0.10	0.31	0.31	0.758	0.97
FTD	IN_PVALB_CHC	NBPF3	-0.10	0.32	-0.31	0.758	0.97
FTD	EN_L2_3_IT	CDADC1	0.02	0.07	0.31	0.758	0.934
FTD	EN_L3_5_IT_2	ZFC3H1	-0.02	0.08	-0.31	0.758	0.944
FTD	Micro	GYS1	0.06	0.19	0.31	0.758	0.991
FTD	OPC	FAM161A	-0.05	0.15	-0.31	0.758	0.94
FTD	IN_PVALB_CHC	LRIF1	0.10	0.32	0.31	0.758	0.97
FTD	IN_VIP	MIER1	-0.02	0.08	-0.31	0.758	0.971
FTD	IN_LAMP5_RELN	ST18	0.07	0.24	0.31	0.758	0.983
FTD	EN_L3_5_IT_1	FBXO28	-0.03	0.11	-0.31	0.758	0.952
FTD	EN_L5_ET	OSBPL3	-1.12	3.56	-0.31	0.758	0.981
FTD	IN_ADARB2	EEF1D	0.05	0.17	0.31	0.758	0.998
FTD	IN_PVALB	CCDC192	0.08	0.27	0.31	0.758	0.977
FTD	IN_PVALB_CHC	GUF1	-0.07	0.24	-0.31	0.758	0.97
FTD	OPC	TMEM161B	-0.02	0.08	-0.31	0.758	0.94
FTD	PVM	CREBBP	-0.08	0.25	-0.31	0.758	1
FTD	EN_L6_IT_1	TRMT13	-0.06	0.19	-0.31	0.758	0.967
FTD	EN_L5_ET	NCOA1	-0.66	2.10	-0.31	0.758	0.981
FTD	EN_L6_IT_2	XKR4	-0.05	0.16	-0.31	0.758	0.966
FTD	Astro	DNAJB1	-0.06	0.18	-0.31	0.758	0.906
FTD	IN_LAMP5_LHX6	CHD3	-0.05	0.16	-0.31	0.758	0.982
FTD	EN_L3_5_IT_2	TRIP11	-0.03	0.08	-0.31	0.758	0.944
FTD	VLMC	VTI1A	-0.06	0.20	-0.31	0.758	1
FTD	IN_VIP	MARCHF1	-0.03	0.08	-0.31	0.758	0.971
FTD	EN_L2_3_IT	RRP8	-0.03	0.10	-0.31	0.758	0.934
FTD	Astro	PRAF2	0.06	0.19	0.31	0.758	0.906
FTD	EN_L6_IT_1	SETX	-0.03	0.10	-0.31	0.758	0.967
FTD	IN_PVALB	GLB1L3	-0.05	0.18	-0.31	0.758	0.977
FTD	EN_L6_IT_1	TCTN2	-0.06	0.20	-0.31	0.758	0.967
FTD	IN_LAMP5_LHX6	IMPACT	0.07	0.24	0.31	0.758	0.982
FTD	EN_L3_5_IT_2	DAP	0.08	0.24	0.31	0.758	0.944
FTD	IN_LAMP5_LHX6	PPFIA3	0.06	0.19	0.31	0.758	0.982
FTD	EN_L3_5_IT_1	NECAB1	0.02	0.08	0.31	0.758	0.952
FTD	EN_L6_IT_1	KCNB1	-0.03	0.10	-0.31	0.758	0.967
FTD	IN_LAMP5_RELN	FGF2	-0.10	0.33	-0.31	0.758	0.983
FTD	IN_LAMP5_RELN	POLE4	0.05	0.18	0.31	0.758	0.983
FTD	Astro	PIR	-0.05	0.15	-0.31	0.758	0.906
FTD	EN_L6B	TMEM196	0.06	0.19	0.31	0.758	0.958
FTD	IN_PVALB	IQCE	-0.03	0.11	-0.31	0.758	0.977
FTD	VLMC	WDR26	0.07	0.22	0.31	0.758	1
FTD	IN_LAMP5_LHX6	GABRB1	0.03	0.11	0.31	0.758	0.982
FTD	Adaptive	RB1	-0.11	0.34	-0.31	0.758	0.989
FTD	EN_L6B	LRRC49	-0.04	0.12	-0.31	0.758	0.958
FTD	EN_L6_IT_1	ABCC4	0.09	0.29	0.31	0.758	0.967
FTD	OPC	RALB	0.04	0.13	0.31	0.758	0.94
FTD	EN_L3_5_IT_3	C1RL	0.05	0.15	0.31	0.758	0.956
FTD	EN_L3_5_IT_3	MRPL23	-0.06	0.20	-0.31	0.758	0.956
FTD	EN_L6_IT_2	MAP1LC3B	0.07	0.23	0.31	0.758	0.966
FTD	IN_SST	LRRC2	-0.05	0.17	-0.31	0.758	0.974
FTD	IN_LAMP5_LHX6	USP3	-0.05	0.15	-0.31	0.758	0.982
FTD	IN_LAMP5_LHX6	RPL27	0.07	0.24	0.31	0.758	0.982
FTD	IN_PVALB_CHC	SFXN3	0.09	0.28	0.31	0.758	0.97
FTD	VLMC	RALY	-0.07	0.24	-0.31	0.758	1
FTD	IN_PVALB_CHC	BRSK1	-0.06	0.20	-0.31	0.758	0.97
FTD	IN_PVALB_CHC	STK36	-0.09	0.30	-0.31	0.758	0.97
FTD	Astro	TMEM132D	-0.06	0.18	-0.31	0.758	0.906
FTD	EN_L6B	PLAC8L1	-0.08	0.26	-0.31	0.758	0.958
FTD	EN_L6_IT_2	UBTF	-0.08	0.25	-0.31	0.758	0.966
FTD	EN_L3_5_IT_1	FARSB	-0.03	0.11	-0.31	0.758	0.952
FTD	EN_L3_5_IT_3	TXNL4B	0.06	0.19	0.31	0.758	0.956
FTD	VLMC	CYFIP1	0.07	0.24	0.31	0.758	1
FTD	EN_L6B	ZBTB44	-0.04	0.14	-0.31	0.758	0.958
FTD	EN_L6_IT_1	PREX2	-0.11	0.36	-0.31	0.758	0.967
FTD	PC	SMAP1	0.06	0.20	0.31	0.758	0.984
FTD	IN_ADARB2	DCAF7	-0.04	0.12	-0.31	0.758	0.998
FTD	IN_SST	LSM5	0.05	0.17	0.31	0.758	0.974
FTD	Astro	FOXJ3	-0.03	0.11	-0.31	0.758	0.906
FTD	EN_L6_CT	PILRA	0.06	0.19	0.31	0.758	0.952
FTD	EN_L6_CT	PUM1	0.03	0.09	0.31	0.758	0.952
FTD	EN_L3_5_IT_3	TRAF2	-0.05	0.15	-0.31	0.758	0.956
FTD	IN_LAMP5_LHX6	NSA2	0.06	0.20	0.31	0.758	0.982
FTD	Oligo	TM7SF3	-0.03	0.09	-0.31	0.758	0.93
FTD	EN_L3_5_IT_3	RAB27A	0.06	0.19	0.31	0.758	0.956
FTD	SMC	SDK1	0.22	0.72	0.31	0.758	0.997
FTD	EN_L3_5_IT_1	CXorf38	0.06	0.20	0.31	0.758	0.952
FTD	Endo	CSNK1G3	0.07	0.23	0.31	0.758	0.968
FTD	IN_LAMP5_RELN	CFAP53	0.08	0.27	0.31	0.758	0.983
FTD	IN_LAMP5_LHX6	MRPS9	-0.05	0.15	-0.31	0.758	0.982
FTD	EN_L6_IT_2	SLC18B1	0.07	0.22	0.31	0.758	0.966
FTD	Oligo	MLXIP	0.02	0.07	0.31	0.758	0.93
FTD	IN_LAMP5_LHX6	GPC1	0.05	0.16	0.31	0.758	0.982
FTD	OPC	SHOC1	-0.08	0.26	-0.31	0.758	0.941
FTD	IN_LAMP5_RELN	UBE2D4	-0.05	0.15	-0.31	0.758	0.983
FTD	IN_PVALB_CHC	VCPIP1	0.07	0.22	0.31	0.758	0.97
FTD	IN_VIP	SLC7A1	0.03	0.09	0.31	0.758	0.971
FTD	EN_L6B	ATRX	-0.02	0.08	-0.31	0.758	0.958
FTD	IN_LAMP5_LHX6	SYT11	-0.04	0.13	-0.31	0.758	0.982
FTD	EN_L2_3_IT	DYNLRB1	-0.05	0.17	-0.31	0.758	0.934
FTD	VLMC	SUSD6	0.13	0.42	0.31	0.758	1
FTD	IN_PVALB	PSMD3	-0.04	0.12	-0.31	0.758	0.977
FTD	EN_L2_3_IT	HSDL1	0.03	0.09	0.31	0.758	0.934
FTD	EN_L5_ET	ZNF277	1.03	3.28	0.31	0.758	0.981
FTD	EN_L2_3_IT	FBXO46	-0.03	0.10	-0.31	0.758	0.934
FTD	EN_L6_IT_1	DDX5	0.03	0.11	0.31	0.758	0.967
FTD	IN_LAMP5_RELN	PTPRU	0.08	0.25	0.31	0.758	0.983
FTD	OPC	AKAP8	-0.04	0.12	-0.31	0.758	0.941
FTD	EN_L3_5_IT_1	CTNNBIP1	-0.04	0.14	-0.31	0.758	0.952
FTD	EN_L6B	PCNT	-0.05	0.17	-0.31	0.758	0.958
FTD	IN_VIP	OSMR	-0.08	0.25	-0.31	0.758	0.971
FTD	EN_L3_5_IT_1	ZDHHC24	0.05	0.18	0.31	0.758	0.952
FTD	Oligo	UBE2L6	0.05	0.16	0.31	0.758	0.93
FTD	EN_L6B	SIDT2	-0.08	0.26	-0.31	0.758	0.958
FTD	Astro	PARP1	0.03	0.09	0.31	0.758	0.906
FTD	Oligo	PDE6C	-0.06	0.19	-0.31	0.758	0.93
FTD	EN_L3_5_IT_2	PDE6D	-0.05	0.15	-0.31	0.758	0.944
FTD	EN_L3_5_IT_2	LRRC58	-0.03	0.10	-0.31	0.758	0.944
FTD	EN_L3_5_IT_1	TDRD7	-0.05	0.18	-0.31	0.758	0.952
FTD	EN_L3_5_IT_3	UNC13A	-0.03	0.11	-0.31	0.758	0.956
FTD	EN_L6_CT	MRPL41	0.09	0.28	0.31	0.758	0.952
FTD	EN_L3_5_IT_3	MT-ND2	0.03	0.11	0.31	0.758	0.956
FTD	Micro	RLF	0.04	0.12	0.31	0.758	0.991
FTD	EN_L6_CT	GPS1	0.07	0.22	0.31	0.758	0.952
FTD	OPC	AURKAIP1	0.04	0.14	0.31	0.758	0.941
FTD	EN_L6_CT	CLIC5	-0.10	0.33	-0.31	0.758	0.952
FTD	Astro	C11orf42	-0.09	0.29	-0.31	0.758	0.906
FTD	EN_L6_CT	ZNF329	0.05	0.18	0.31	0.758	0.952
FTD	EN_L3_5_IT_3	ZNF93	-0.07	0.24	-0.31	0.758	0.956
FTD	Endo	PIK3C2B	0.09	0.30	0.31	0.758	0.968
FTD	EN_L6B	CCDC125	-0.06	0.20	-0.31	0.758	0.958
FTD	EN_L3_5_IT_3	TM7SF2	-0.05	0.17	-0.31	0.758	0.956
FTD	EN_L6_CT	SFT2D2	-0.08	0.26	-0.31	0.758	0.952
FTD	Oligo	DR1	-0.03	0.09	-0.31	0.758	0.93
FTD	Micro	TFG	-0.04	0.12	-0.31	0.758	0.991
FTD	IN_ADARB2	TXNL4B	-0.08	0.28	-0.31	0.758	0.998
FTD	IN_LAMP5_LHX6	OSTC	0.08	0.25	0.31	0.758	0.982
FTD	IN_LAMP5_RELN	PTPN18	-0.05	0.15	-0.31	0.758	0.983
FTD	Oligo	UPK2	-0.07	0.24	-0.31	0.758	0.93
FTD	PVM	IRAK3	-0.15	0.49	-0.31	0.758	1
FTD	EN_L3_5_IT_2	KIF3C	0.02	0.08	0.31	0.758	0.944
FTD	IN_SST	TCTN3	-0.04	0.13	-0.31	0.758	0.974
FTD	IN_LAMP5_RELN	NUB1	-0.04	0.14	-0.31	0.758	0.983
FTD	IN_PVALB_CHC	CLINT1	-0.06	0.19	-0.31	0.758	0.97
FTD	VLMC	IARS1	0.11	0.34	0.31	0.758	1
FTD	PC	SMARCA5	-0.07	0.23	-0.31	0.758	0.984
FTD	Micro	PPM1G	-0.04	0.14	-0.31	0.758	0.991
FTD	IN_LAMP5_RELN	LSAMP	-0.02	0.08	-0.31	0.758	0.983
FTD	EN_L3_5_IT_1	PANX2	-0.07	0.22	-0.31	0.758	0.952
FTD	EN_L2_3_IT	LENG9	0.07	0.21	0.31	0.758	0.934
FTD	EN_L6_CT	PFKFB3	-0.06	0.19	-0.31	0.758	0.952
FTD	Astro	ENSG00000243501	0.08	0.27	0.31	0.758	0.906
FTD	OPC	COMMD5	0.04	0.14	0.31	0.758	0.941
FTD	EN_L6_IT_1	PTPRR	0.05	0.18	0.31	0.758	0.967
FTD	EN_L2_3_IT	GNPDA2	0.03	0.09	0.31	0.758	0.934
FTD	IN_LAMP5_LHX6	TTC7B	-0.03	0.10	-0.31	0.758	0.982
FTD	EN_L5_6_NP	NISCH	-0.05	0.16	-0.31	0.758	0.962
FTD	IN_VIP	COX4I1	0.03	0.11	0.31	0.758	0.971
FTD	Astro	POLA1	0.03	0.09	0.31	0.758	0.906
FTD	IN_VIP	TXNDC12	-0.04	0.14	-0.31	0.758	0.971
FTD	EN_L6_CT	ATG7	0.03	0.10	0.31	0.758	0.952
FTD	Oligo	MYO5A	-0.02	0.07	-0.31	0.758	0.93
FTD	EN_L6_CT	IFT20	-0.05	0.15	-0.31	0.758	0.952
FTD	Astro	ADCK1	-0.04	0.13	-0.31	0.758	0.906
FTD	EN_L5_6_NP	CARNMT1	0.05	0.15	0.31	0.758	0.962
FTD	VLMC	SLC7A2	-0.21	0.70	-0.31	0.758	1
FTD	EN_L3_5_IT_3	MGST2	0.06	0.19	0.31	0.758	0.956
FTD	OPC	COQ10B	-0.04	0.14	-0.31	0.758	0.941
FTD	IN_ADARB2	TMCC2	0.07	0.22	0.31	0.758	0.998
FTD	IN_PVALB_CHC	MRPS30	0.07	0.22	0.31	0.759	0.97
FTD	IN_PVALB_CHC	GRIN3A	-0.05	0.16	-0.31	0.759	0.97
FTD	IN_LAMP5_LHX6	TTC21B	-0.04	0.12	-0.31	0.759	0.982
FTD	IN_VIP	SLC6A8	0.05	0.15	0.31	0.759	0.971
FTD	IN_LAMP5_LHX6	JPH4	-0.04	0.12	-0.31	0.759	0.982
FTD	Oligo	TCTN2	0.04	0.13	0.31	0.759	0.93
FTD	IN_ADARB2	CWC27	0.04	0.14	0.31	0.759	0.998
FTD	Oligo	PTRHD1	-0.06	0.19	-0.31	0.759	0.93
FTD	EN_L6B	PTDSS1	-0.06	0.18	-0.31	0.759	0.958
FTD	EN_L5_6_NP	TASOR	-0.05	0.15	-0.31	0.759	0.962
FTD	IN_LAMP5_RELN	HERC6	-0.07	0.23	-0.31	0.759	0.983
FTD	IN_LAMP5_RELN	MBLAC2	-0.05	0.17	-0.31	0.759	0.983
FTD	EN_L2_3_IT	NDUFA3	0.04	0.12	0.31	0.759	0.934
FTD	IN_VIP	DDX39A	0.06	0.19	0.31	0.759	0.971
FTD	IN_LAMP5_LHX6	NPHP4	-0.05	0.17	-0.31	0.759	0.982
FTD	EN_L6_CT	SPOP	0.03	0.11	0.31	0.759	0.952
FTD	EN_L3_5_IT_3	RGMA	-0.05	0.17	-0.31	0.759	0.956
FTD	IN_ADARB2	STEAP1B	-0.13	0.41	-0.31	0.759	0.998
FTD	IN_ADARB2	RABL2A	0.05	0.17	0.31	0.759	0.998
FTD	IN_ADARB2	SRD5A1	-0.06	0.19	-0.31	0.759	0.998
FTD	IN_VIP	MLLT3	0.02	0.08	0.31	0.759	0.971
FTD	Oligo	ZNF880	-0.03	0.11	-0.31	0.759	0.93
FTD	EN_L3_5_IT_3	RABEP2	0.05	0.16	0.31	0.759	0.956
FTD	IN_SST	TAB1	0.03	0.11	0.31	0.759	0.974
FTD	EN_L2_3_IT	ATG16L2	0.03	0.09	0.31	0.759	0.934
FTD	EN_L2_3_IT	NUDT6	0.03	0.09	0.31	0.759	0.934
FTD	OPC	MAP7D3	0.07	0.22	0.31	0.759	0.941
FTD	EN_L6_IT_2	ELP1	0.04	0.13	0.31	0.759	0.966
FTD	Oligo	TLE5	0.03	0.09	0.31	0.759	0.93
FTD	EN_L2_3_IT	RAB30	0.03	0.11	0.31	0.759	0.934
FTD	EN_L6_CT	ESR2	-0.06	0.21	-0.31	0.759	0.952
FTD	EN_L6_IT_1	FEZ2	0.03	0.10	0.31	0.759	0.967
FTD	EN_L3_5_IT_3	ULBP2	-0.09	0.29	-0.31	0.759	0.956
FTD	OPC	MCM6	0.06	0.21	0.31	0.759	0.941
FTD	EN_L6_IT_2	ZSWIM7	-0.07	0.21	-0.31	0.759	0.966
FTD	EN_L6_IT_2	GSAP	0.10	0.32	0.31	0.759	0.966
FTD	EN_L5_6_NP	OGFR	-0.06	0.20	-0.31	0.759	0.962
FTD	IN_ADARB2	KANSL3	-0.04	0.13	-0.31	0.759	0.998
FTD	Endo	CWC27	0.07	0.23	0.31	0.759	0.968
FTD	IN_PVALB	SORCS3	0.07	0.23	0.31	0.759	0.977
FTD	EN_L5_ET	KIF3B	1.08	3.46	0.31	0.759	0.981
FTD	PC	EIF5B	0.07	0.24	0.31	0.759	0.984
FTD	IN_ADARB2	ENSG00000273291	-0.09	0.28	-0.31	0.759	0.998
FTD	EN_L6B	CHMP4B	-0.05	0.17	-0.31	0.759	0.958
FTD	EN_L6_IT_1	ACBD5	-0.04	0.13	-0.31	0.759	0.967
FTD	EN_L6_IT_1	NUBP1	-0.06	0.21	-0.31	0.759	0.967
FTD	EN_L5_ET	WDR25	-1.20	3.84	-0.31	0.759	0.981
FTD	VLMC	ZNF75D	0.09	0.29	0.31	0.759	1
FTD	IN_VIP	BCL2L1	0.03	0.09	0.31	0.759	0.972
FTD	EN_L2_3_IT	ENSG00000267748	-0.06	0.19	-0.31	0.759	0.934
FTD	EN_L6_IT_2	NRXN1	-0.03	0.09	-0.31	0.759	0.966
FTD	IN_PVALB_CHC	ATP5ME	0.07	0.24	0.31	0.759	0.97
FTD	EN_L6_IT_1	FAM117B	-0.04	0.14	-0.31	0.759	0.967
FTD	OPC	SPAST	-0.02	0.06	-0.31	0.759	0.941
FTD	Astro	AXDND1	-0.06	0.20	-0.31	0.759	0.906
FTD	EN_L3_5_IT_3	PDZD7	-0.04	0.14	-0.31	0.759	0.956
FTD	IN_PVALB	RBM19	-0.04	0.13	-0.31	0.759	0.977
FTD	EN_L6_CT	ZNF559-ZNF177	0.06	0.19	0.31	0.759	0.952
FTD	IN_LAMP5_RELN	CDC37L1	-0.04	0.13	-0.31	0.759	0.983
FTD	EN_L2_3_IT	GCNT7	0.06	0.18	0.31	0.759	0.934
FTD	PC	HECTD4	-0.05	0.15	-0.31	0.759	0.984
FTD	IN_LAMP5_LHX6	PABPC1	-0.04	0.13	-0.31	0.759	0.982
FTD	IN_SST	TMEM70	0.06	0.18	0.31	0.759	0.974
FTD	IN_ADARB2	ELP2	0.03	0.10	0.31	0.759	0.998
FTD	IN_PVALB_CHC	ANKRD50	-0.09	0.28	-0.31	0.759	0.97
FTD	EN_L6B	TSBP1	-0.12	0.41	-0.31	0.759	0.958
FTD	IN_ADARB2	DERL2	-0.08	0.26	-0.31	0.759	0.998
FTD	IN_LAMP5_LHX6	QSER1	-0.04	0.12	-0.31	0.759	0.982
FTD	IN_SST	NIPAL1	-0.08	0.25	-0.31	0.759	0.974
FTD	Oligo	ZFR2	-0.05	0.15	-0.31	0.759	0.93
FTD	EN_L3_5_IT_1	PRH1	-0.06	0.20	-0.31	0.759	0.952
FTD	IN_SST	GEMIN2	-0.05	0.16	-0.31	0.759	0.974
FTD	EN_L3_5_IT_3	ARG1	0.06	0.19	0.31	0.759	0.956
FTD	IN_ADARB2	MAOA	0.07	0.24	0.31	0.759	0.998
FTD	IN_LAMP5_RELN	NUAK1	0.04	0.14	0.31	0.759	0.983
FTD	Endo	MMRN2	-0.09	0.28	-0.31	0.759	0.968
FTD	EN_L3_5_IT_2	MTO1	-0.04	0.11	-0.31	0.759	0.945
FTD	EN_L2_3_IT	ST8SIA5	-0.03	0.11	-0.31	0.759	0.934
FTD	IN_LAMP5_RELN	STX16-NPEPL1	-0.10	0.32	-0.31	0.759	0.983
FTD	EN_L5_6_NP	SSBP3	0.04	0.13	0.31	0.759	0.963
FTD	Oligo	CRTAM	-0.09	0.30	-0.31	0.759	0.93
FTD	EN_L2_3_IT	C2CD4C	-0.05	0.16	-0.31	0.759	0.934
FTD	EN_L2_3_IT	TMEM68	0.03	0.08	0.31	0.759	0.934
FTD	OPC	MYO16	-0.02	0.08	-0.31	0.759	0.941
FTD	Oligo	ATMIN	0.03	0.10	0.31	0.759	0.93
FTD	EN_L6_CT	SCRT1	0.08	0.27	0.31	0.759	0.952
FTD	IN_VIP	ENSG00000285901	0.07	0.23	0.31	0.759	0.972
FTD	IN_ADARB2	ENSG00000260729	0.04	0.14	0.31	0.759	0.998
FTD	IN_ADARB2	SEPTIN7	0.02	0.08	0.31	0.759	0.998
FTD	PC	GSPT1	-0.08	0.25	-0.31	0.759	0.984
FTD	Astro	ZFAND6	-0.02	0.07	-0.31	0.759	0.906
FTD	IN_SST	SLC38A7	0.05	0.15	0.31	0.759	0.974
FTD	EN_L3_5_IT_3	SCN8A	-0.02	0.05	-0.31	0.759	0.956
FTD	IN_PVALB_CHC	TTC7B	0.04	0.11	0.31	0.759	0.97
FTD	EN_L6_IT_2	CYB5R4	0.04	0.15	0.31	0.759	0.966
FTD	EN_L6_CT	GLT1D1	-0.04	0.12	-0.31	0.759	0.952
FTD	IN_ADARB2	ZNF559-ZNF177	0.07	0.22	0.31	0.759	0.998
FTD	IN_LAMP5_LHX6	ATP6V0B	0.07	0.22	0.31	0.759	0.982
FTD	EN_L6_CT	MYH14	-0.05	0.18	-0.31	0.759	0.952
FTD	EN_L6_IT_1	YIF1B	-0.07	0.24	-0.31	0.759	0.967
FTD	EN_L3_5_IT_1	MT-ND4L	0.05	0.16	0.31	0.759	0.953
FTD	IN_PVALB	C1QTNF7	-0.12	0.38	-0.31	0.759	0.977
FTD	PVM	ARIH1	-0.08	0.27	-0.31	0.759	1
FTD	EN_L6B	APC2	-0.05	0.16	-0.31	0.759	0.958
FTD	EN_L6_IT_1	ZNF565	-0.04	0.14	-0.31	0.759	0.967
FTD	Astro	ZBTB32	-0.07	0.22	-0.31	0.759	0.906
FTD	EN_L3_5_IT_3	MRPL41	0.07	0.23	0.31	0.759	0.956
FTD	Oligo	CATSPER2	-0.03	0.11	-0.31	0.759	0.93
FTD	Oligo	KLHL11	0.04	0.12	0.31	0.759	0.93
FTD	PVM	IFI44	-0.12	0.40	-0.31	0.759	1
FTD	IN_ADARB2	UBE4A	0.04	0.12	0.31	0.759	0.998
FTD	EN_L5_6_NP	DNAJC17	-0.06	0.19	-0.31	0.759	0.963
FTD	IN_VIP	CD99L2	-0.07	0.24	-0.31	0.759	0.972
FTD	IN_PVALB	AVIL	-0.06	0.20	-0.31	0.759	0.977
FTD	IN_PVALB	ZMAT2	0.05	0.15	0.31	0.759	0.977
FTD	Oligo	C1orf162	0.05	0.15	0.31	0.759	0.93
FTD	IN_PVALB	ARHGEF26	-0.08	0.26	-0.31	0.759	0.977
FTD	IN_VIP	SLC30A7	-0.03	0.09	-0.31	0.759	0.972
FTD	EN_L5_6_NP	CTTNBP2NL	-0.05	0.17	-0.31	0.759	0.963
FTD	IN_SST	NTNG2	0.07	0.22	0.31	0.759	0.974
FTD	PVM	NHLRC2	-0.09	0.29	-0.31	0.759	1
FTD	EN_L3_5_IT_2	RASA4B	-0.08	0.26	-0.31	0.759	0.945
FTD	PVM	EVI5	-0.08	0.25	-0.31	0.759	1
FTD	EN_L3_5_IT_2	GRIK2	-0.03	0.09	-0.31	0.759	0.945
FTD	EN_L6_IT_1	RAB30	-0.06	0.19	-0.31	0.759	0.967
FTD	EN_L6B	LRRC4	-0.07	0.23	-0.31	0.759	0.958
FTD	EN_L6_IT_1	IDH3G	0.07	0.24	0.31	0.759	0.967
FTD	EN_L3_5_IT_1	CTIF	0.03	0.09	0.31	0.759	0.953
FTD	EN_L6B	CHGB	-0.06	0.20	-0.31	0.759	0.958
FTD	Oligo	TIMM13	-0.03	0.10	-0.31	0.759	0.93
FTD	VLMC	PAK3	0.12	0.40	0.31	0.759	1
FTD	IN_LAMP5_RELN	TMEM108	0.04	0.12	0.31	0.759	0.983
FTD	IN_PVALB_CHC	RIC8B	-0.04	0.14	-0.31	0.759	0.97
FTD	Adaptive	SLC30A7	-0.13	0.42	-0.31	0.759	0.989
FTD	EN_L2_3_IT	TMEM50A	-0.02	0.07	-0.31	0.759	0.934
FTD	EN_L6_IT_1	ST3GAL6	0.04	0.13	0.31	0.759	0.967
FTD	Micro	SMC6	-0.04	0.12	-0.31	0.759	0.991
FTD	EN_L3_5_IT_3	NOL11	0.03	0.11	0.31	0.759	0.956
FTD	EN_L3_5_IT_1	ANKRD30BL	-0.09	0.28	-0.31	0.759	0.953
FTD	IN_PVALB	STX18	0.03	0.08	0.31	0.759	0.977
FTD	IN_PVALB	SMYD2	0.06	0.18	0.31	0.759	0.977
FTD	IN_VIP	MTRF1L	0.04	0.13	0.31	0.759	0.972
FTD	Micro	FAM168B	0.03	0.11	0.31	0.759	0.991
FTD	Astro	OSBPL1A	0.02	0.08	0.31	0.759	0.906
FTD	IN_ADARB2	PAK6	-0.08	0.27	-0.31	0.759	0.998
FTD	IN_ADARB2	PLCH2	0.07	0.22	0.31	0.759	0.998
FTD	IN_LAMP5_LHX6	ASB3	-0.02	0.08	-0.31	0.759	0.982
FTD	EN_L2_3_IT	HIVEP1	-0.03	0.09	-0.31	0.759	0.934
FTD	OPC	DENND1B	-0.03	0.09	-0.31	0.759	0.941
FTD	EN_L6_IT_1	AKAP13	-0.04	0.14	-0.31	0.759	0.967
FTD	Oligo	AGO2	0.02	0.08	0.31	0.759	0.93
FTD	EN_L6B	C12orf76	-0.05	0.15	-0.31	0.759	0.958
FTD	Oligo	NLRP7	0.07	0.22	0.31	0.759	0.93
FTD	EN_L6_IT_2	NCOA4	-0.07	0.24	-0.31	0.759	0.966
FTD	Micro	HSPA8	-0.07	0.24	-0.31	0.759	0.991
FTD	EN_L3_5_IT_2	MYO3A	0.08	0.25	0.31	0.759	0.945
FTD	EN_L6_CT	NCL	0.05	0.15	0.31	0.759	0.952
FTD	IN_VIP	SEPHS1	-0.04	0.12	-0.31	0.759	0.972
FTD	Oligo	POLR3H	-0.02	0.08	-0.31	0.759	0.93
FTD	EN_L6_CT	FAM13A	0.05	0.16	0.31	0.759	0.952
FTD	EN_L6_CT	GNRHR	0.11	0.37	0.31	0.759	0.952
FTD	Micro	ARPP19	-0.03	0.11	-0.31	0.759	0.991
FTD	EN_L6_IT_1	MRRF	-0.04	0.14	-0.31	0.759	0.967
FTD	EN_L3_5_IT_2	PPM1G	-0.03	0.11	-0.31	0.759	0.945
FTD	EN_L6B	MAPT	0.03	0.09	0.31	0.759	0.958
FTD	EN_L3_5_IT_3	LRP12	-0.03	0.10	-0.31	0.759	0.956
FTD	IN_LAMP5_RELN	DPYSL2	0.03	0.10	0.31	0.759	0.983
FTD	OPC	STX12	-0.02	0.08	-0.31	0.759	0.941
FTD	IN_SST	ADAM15	-0.05	0.16	-0.31	0.759	0.974
FTD	EN_L2_3_IT	RPL24	0.03	0.11	0.31	0.759	0.934
FTD	IN_SST	ZNF420	-0.04	0.13	-0.31	0.759	0.974
FTD	IN_PVALB	BCAS4	-0.04	0.12	-0.31	0.759	0.977
FTD	VLMC	UBE2D2	0.07	0.24	0.31	0.759	1
FTD	OPC	GABRG3	-0.06	0.19	-0.31	0.759	0.941
FTD	Oligo	ASIC3	-0.04	0.13	-0.31	0.759	0.93
FTD	IN_ADARB2	ANP32B	-0.05	0.18	-0.31	0.759	0.998
FTD	IN_LAMP5_RELN	ZBTB43	-0.04	0.12	-0.31	0.759	0.983
FTD	EN_L6B	KATNAL1	-0.04	0.13	-0.31	0.759	0.958
FTD	Oligo	ZNF629	-0.04	0.12	-0.31	0.759	0.93
FTD	IN_PVALB	ARHGAP35	-0.03	0.08	-0.31	0.759	0.977
FTD	EN_L2_3_IT	AFF4	-0.01	0.05	-0.31	0.759	0.934
FTD	VLMC	TTC7B	-0.09	0.31	-0.31	0.759	1
FTD	IN_VIP	GOLGA6L9	0.06	0.19	0.31	0.759	0.972
FTD	EN_L3_5_IT_2	CISD3	0.06	0.19	0.31	0.759	0.945
FTD	Astro	MCFD2	-0.03	0.09	-0.31	0.759	0.906
FTD	IN_VIP	NFAT5	0.02	0.05	0.31	0.759	0.972
FTD	Oligo	ALOX5	-0.05	0.16	-0.31	0.759	0.93
FTD	EN_L3_5_IT_3	SLC27A1	0.04	0.11	0.31	0.759	0.956
FTD	EN_L6B	ITGB1	0.05	0.17	0.31	0.759	0.958
FTD	PC	EPC2	0.05	0.16	0.31	0.759	0.984
FTD	Astro	UPF2	0.02	0.06	0.31	0.759	0.906
FTD	IN_PVALB	LAMB3	-0.07	0.23	-0.31	0.759	0.977
FTD	EN_L3_5_IT_1	KIF11	0.08	0.25	0.31	0.759	0.953
FTD	IN_PVALB	CTDP1	0.04	0.13	0.31	0.759	0.977
FTD	EN_L6_CT	SURF6	-0.07	0.23	-0.31	0.759	0.952
FTD	Oligo	MRC2	0.05	0.17	0.31	0.759	0.93
FTD	EN_L3_5_IT_3	RAB33B	-0.05	0.16	-0.31	0.759	0.956
FTD	OPC	PCNX4	-0.02	0.08	-0.31	0.759	0.941
FTD	EN_L2_3_IT	ZSCAN21	-0.03	0.11	-0.31	0.759	0.934
FTD	IN_ADARB2	ERBB4	0.03	0.11	0.31	0.759	0.998
FTD	IN_PVALB	PARD6A	-0.07	0.24	-0.31	0.759	0.977
FTD	EN_L5_ET	OXR1	0.50	1.62	0.31	0.759	0.981
FTD	Astro	LGR5	-0.07	0.22	-0.31	0.759	0.906
FTD	Oligo	ENSG00000285082	0.14	0.46	0.31	0.759	0.93
FTD	IN_VIP	SEMA7A	-0.07	0.21	-0.31	0.759	0.972
FTD	IN_ADARB2	AGPAT5	0.04	0.12	0.31	0.759	0.998
FTD	EN_L3_5_IT_3	PXMP4	0.04	0.14	0.31	0.759	0.956
FTD	IN_VIP	TP63	0.10	0.32	0.31	0.759	0.972
FTD	Oligo	DPF3	-0.02	0.08	-0.31	0.759	0.93
FTD	IN_ADARB2	ATP5PF	0.05	0.16	0.31	0.759	0.998
FTD	IN_ADARB2	AVIL	-0.07	0.23	-0.31	0.759	0.998
FTD	IN_LAMP5_LHX6	KCNIP1	-0.05	0.15	-0.31	0.759	0.982
FTD	IN_LAMP5_LHX6	ITFG1	0.03	0.08	0.31	0.759	0.982
FTD	EN_L5_ET	FBXO42	-0.80	2.57	-0.31	0.759	0.981
FTD	OPC	ZNF480	-0.04	0.14	-0.31	0.759	0.941
FTD	EN_L3_5_IT_2	PAK5	0.03	0.09	0.31	0.759	0.945
FTD	PVM	MBD5	-0.07	0.23	-0.31	0.759	1
FTD	IN_PVALB	ANO3	0.07	0.23	0.31	0.759	0.977
FTD	EN_L6_IT_2	GLTP	-0.08	0.25	-0.31	0.759	0.966
FTD	Oligo	ENPP2	-0.02	0.06	-0.31	0.759	0.93
FTD	IN_SST	GREB1L	-0.06	0.18	-0.31	0.759	0.974
FTD	IN_PVALB	RNF180	0.02	0.08	0.31	0.76	0.977
FTD	Oligo	C10orf143	0.04	0.14	0.31	0.76	0.93
FTD	EN_L5_ET	TXNDC15	1.43	4.60	0.31	0.76	0.981
FTD	EN_L3_5_IT_1	FAM161A	0.05	0.15	0.31	0.76	0.953
FTD	Oligo	MTUS2	0.05	0.15	0.31	0.76	0.93
FTD	IN_LAMP5_RELN	TIPRL	0.03	0.11	0.31	0.76	0.983
FTD	Oligo	TMEM267	-0.02	0.08	-0.31	0.76	0.93
FTD	IN_PVALB	FAM98B	-0.04	0.12	-0.31	0.76	0.977
FTD	EN_L5_ET	SLC25A26	-0.85	2.74	-0.31	0.76	0.981
FTD	IN_VIP	C15orf65	0.08	0.25	0.31	0.76	0.972
FTD	EN_L3_5_IT_1	KBTBD6	-0.06	0.21	-0.31	0.76	0.953
FTD	OPC	NOL4L	-0.04	0.12	-0.31	0.76	0.941
FTD	EN_L2_3_IT	PARVG	-0.07	0.23	-0.31	0.76	0.934
FTD	EN_L6B	ECSIT	-0.06	0.19	-0.31	0.76	0.958
FTD	OPC	MRPS11	-0.03	0.10	-0.31	0.76	0.941
FTD	OPC	POP5	0.06	0.20	0.31	0.76	0.941
FTD	IN_PVALB_CHC	NSUN2	-0.08	0.26	-0.31	0.76	0.97
FTD	IN_LAMP5_RELN	RASA3	0.05	0.18	0.31	0.76	0.983
FTD	VLMC	HBS1L	0.07	0.24	0.31	0.76	1
FTD	EN_L6_IT_1	RPGR	-0.05	0.17	-0.31	0.76	0.967
FTD	EN_L6_CT	ENOPH1	0.05	0.16	0.31	0.76	0.952
FTD	EN_L5_6_NP	DCX	-0.04	0.14	-0.31	0.76	0.963
FTD	EN_L3_5_IT_3	MYT1	0.06	0.19	0.31	0.76	0.956
FTD	EN_L3_5_IT_2	LCN15	0.10	0.31	0.31	0.76	0.945
FTD	Astro	PYROXD1	-0.03	0.11	-0.31	0.76	0.906
FTD	EN_L3_5_IT_3	N4BP2L1	-0.02	0.08	-0.31	0.76	0.956
FTD	IN_SST	RASA3	-0.04	0.13	-0.31	0.76	0.974
FTD	EN_L6B	PLEKHH2	0.12	0.41	0.31	0.76	0.958
FTD	IN_VIP	MORF4L1	0.03	0.10	0.31	0.76	0.972
FTD	IN_PVALB	WNK2	0.02	0.07	0.31	0.76	0.977
FTD	OPC	BRINP2	0.03	0.11	0.31	0.76	0.941
FTD	IN_PVALB	CHRAC1	0.07	0.22	0.31	0.76	0.977
FTD	IN_PVALB_CHC	PPP6R1	0.11	0.36	0.31	0.76	0.97
FTD	EN_L6_IT_2	MYO10	-0.07	0.23	-0.31	0.76	0.966
FTD	Astro	ERICH1	-0.03	0.11	-0.31	0.76	0.906
FTD	IN_LAMP5_LHX6	MBD1	-0.07	0.22	-0.31	0.76	0.982
FTD	IN_LAMP5_RELN	EFNB2	0.08	0.25	0.31	0.76	0.983
FTD	IN_LAMP5_RELN	NF1	0.02	0.08	0.31	0.76	0.983
FTD	IN_PVALB	HPSE	0.08	0.25	0.31	0.76	0.977
FTD	Micro	ARHGEF37	-0.06	0.21	-0.31	0.76	0.991
FTD	EN_L6_IT_2	OGFRL1	-0.07	0.23	-0.31	0.76	0.966
FTD	Oligo	GNG8	-0.05	0.15	-0.31	0.76	0.93
FTD	Micro	GTF2H2C	0.06	0.21	0.31	0.76	0.991
FTD	EN_L3_5_IT_3	SH2D4A	0.08	0.25	0.31	0.76	0.956
FTD	Micro	LRRTM4	-0.08	0.25	-0.31	0.76	0.991
FTD	IN_PVALB_CHC	SELENOM	-0.09	0.28	-0.31	0.76	0.97
FTD	IN_PVALB	IDUA	-0.07	0.22	-0.31	0.76	0.977
FTD	EN_L3_5_IT_3	B3GAT1	0.04	0.13	0.31	0.76	0.956
FTD	OPC	EIF3I	-0.05	0.16	-0.31	0.76	0.941
FTD	EN_L6_IT_1	SBF2	-0.03	0.09	-0.31	0.76	0.967
FTD	VLMC	SORT1	-0.10	0.32	-0.31	0.76	1
FTD	EN_L6_CT	PTPRR	0.03	0.11	0.31	0.76	0.952
FTD	IN_PVALB	UBXN1	0.06	0.19	0.31	0.76	0.977
FTD	IN_PVALB_CHC	CEND1	-0.07	0.22	-0.31	0.76	0.97
FTD	EN_L6_IT_2	NUBP1	0.07	0.23	0.31	0.76	0.966
FTD	Adaptive	BIRC6	-0.07	0.23	-0.31	0.76	0.989
FTD	IN_ADARB2	FIBP	0.08	0.25	0.31	0.76	0.998
FTD	IN_ADARB2	KCTD2	-0.05	0.15	-0.31	0.76	0.998
FTD	EN_L6_CT	SPOPL	0.04	0.14	0.31	0.76	0.952
FTD	EN_L5_ET	ZSWIM7	1.40	4.49	0.31	0.76	0.981
FTD	Oligo	MTFMT	-0.03	0.10	-0.31	0.76	0.93
FTD	EN_L6_IT_1	GNL3L	-0.05	0.15	-0.31	0.76	0.967
FTD	Oligo	SMNDC1	-0.02	0.08	-0.31	0.76	0.93
FTD	Micro	SRD5A1	-0.06	0.19	-0.31	0.76	0.991
FTD	EN_L3_5_IT_2	SCML2	0.05	0.16	0.31	0.76	0.945
FTD	EN_L3_5_IT_2	ZC3H14	-0.02	0.06	-0.31	0.76	0.945
FTD	SMC	RFX3	-0.14	0.45	-0.31	0.76	0.997
FTD	Micro	ADH5	0.06	0.19	0.31	0.76	0.991
FTD	EN_L6B	YIPF5	0.06	0.20	0.31	0.76	0.958
FTD	IN_VIP	FOXJ2	0.04	0.14	0.31	0.76	0.972
FTD	IN_LAMP5_RELN	CD247	0.08	0.27	0.31	0.76	0.983
FTD	EN_L3_5_IT_1	FAM210B	0.07	0.24	0.31	0.76	0.953
FTD	OPC	ZNF329	0.04	0.12	0.31	0.76	0.941
FTD	EN_L2_3_IT	RYBP	0.03	0.09	0.31	0.76	0.934
FTD	Endo	CSMD1	-0.08	0.25	-0.31	0.76	0.968
FTD	Adaptive	KMT2A	-0.11	0.37	-0.31	0.76	0.989
FTD	EN_L5_6_NP	FGF12	0.03	0.09	0.31	0.76	0.963
FTD	Micro	MPZL1	0.05	0.18	0.31	0.76	0.991
FTD	SMC	COP1	0.11	0.34	0.31	0.76	0.997
FTD	IN_LAMP5_RELN	LRRC7	0.03	0.08	0.31	0.76	0.983
FTD	IN_LAMP5_RELN	PSMD1	0.03	0.09	0.31	0.76	0.983
FTD	Oligo	DCTPP1	-0.04	0.14	-0.31	0.76	0.93
FTD	Endo	EMP2	-0.06	0.20	-0.31	0.76	0.968
FTD	EN_L5_6_NP	NOVA1	-0.04	0.11	-0.31	0.76	0.963
FTD	Endo	MICU2	-0.07	0.23	-0.31	0.76	0.968
FTD	EN_L6B	WWC3	-0.06	0.18	-0.31	0.76	0.958
FTD	Micro	PHACTR1	0.04	0.15	0.31	0.76	0.991
FTD	OPC	KMT2D	-0.04	0.13	-0.31	0.76	0.941
FTD	IN_PVALB_CHC	RNF44	-0.07	0.23	-0.31	0.76	0.97
FTD	PVM	NAV3	-0.15	0.49	-0.31	0.76	1
FTD	IN_SST	DDX19A	-0.05	0.18	-0.31	0.76	0.974
FTD	Adaptive	YES1	-0.21	0.68	-0.31	0.76	0.989
FTD	IN_SST	GNB3	0.07	0.23	0.31	0.76	0.974
FTD	IN_PVALB_CHC	C11orf49	0.04	0.13	0.31	0.76	0.97
FTD	Micro	RAB1A	-0.03	0.11	-0.31	0.76	0.991
FTD	VLMC	YLPM1	-0.07	0.23	-0.31	0.76	1
FTD	EN_L2_3_IT	DLEC1	0.05	0.17	0.31	0.76	0.935
FTD	Astro	CNIH4	-0.03	0.09	-0.31	0.76	0.907
FTD	Oligo	WSCD2	-0.07	0.22	-0.31	0.76	0.93
FTD	EN_L6_IT_2	KCTD1	0.04	0.13	0.31	0.76	0.966
FTD	IN_LAMP5_RELN	MT-ND3	0.06	0.19	0.31	0.76	0.983
FTD	IN_VIP	SMC1A	-0.03	0.09	-0.31	0.76	0.972
FTD	Astro	ZNF7	0.03	0.09	0.31	0.76	0.907
FTD	Micro	AFDN	-0.03	0.11	-0.31	0.76	0.991
FTD	IN_LAMP5_RELN	HERPUD2	0.04	0.13	0.31	0.76	0.983
FTD	IN_PVALB	ZNF367	-0.08	0.26	-0.31	0.76	0.977
FTD	IN_PVALB	RMND5B	-0.04	0.13	-0.31	0.76	0.977
FTD	EN_L3_5_IT_2	GCNT4	-0.05	0.17	-0.31	0.76	0.945
FTD	IN_SST	EBAG9	-0.04	0.13	-0.31	0.76	0.974
FTD	EN_L6_IT_1	AAMDC	0.06	0.20	0.31	0.76	0.967
FTD	PC	ASPH	0.08	0.26	0.31	0.76	0.984
FTD	Oligo	ZNF593	-0.05	0.18	-0.31	0.76	0.93
FTD	IN_PVALB	PTPRR	-0.04	0.13	-0.31	0.76	0.977
FTD	EN_L5_6_NP	PRICKLE2	-0.04	0.14	-0.31	0.76	0.963
FTD	OPC	MARK4	-0.03	0.09	-0.31	0.76	0.941
FTD	EN_L6_IT_2	MARCHF11	0.07	0.24	0.31	0.76	0.966
FTD	EN_L3_5_IT_2	FRAT2	0.08	0.28	0.31	0.76	0.945
FTD	IN_PVALB_CHC	ACAT2	0.10	0.32	0.31	0.76	0.97
FTD	IN_LAMP5_LHX6	PFKL	0.06	0.20	0.31	0.76	0.982
FTD	IN_SST	HSPBAP1	-0.05	0.15	-0.31	0.76	0.974
FTD	EN_L3_5_IT_2	NDUFS4	-0.03	0.08	-0.31	0.76	0.945
FTD	EN_L3_5_IT_1	MYOCD	0.12	0.38	0.31	0.76	0.953
FTD	EN_L5_ET	UBAC2	-0.73	2.36	-0.31	0.76	0.981
FTD	IN_ADARB2	NDRG4	0.05	0.15	0.31	0.76	0.998
FTD	IN_LAMP5_RELN	RIMBP2	0.04	0.12	0.31	0.76	0.983
FTD	VLMC	BTBD8	-0.09	0.29	-0.31	0.76	1
FTD	IN_LAMP5_RELN	TAGLN3	-0.04	0.12	-0.31	0.76	0.983
FTD	EN_L3_5_IT_3	ENC1	0.05	0.15	0.31	0.76	0.956
FTD	EN_L6_IT_2	LMTK2	-0.03	0.10	-0.31	0.76	0.966
FTD	IN_LAMP5_LHX6	PSD	0.05	0.15	0.31	0.76	0.982
FTD	IN_LAMP5_RELN	NECTIN3	0.04	0.14	0.31	0.76	0.983
FTD	VLMC	CERT1	0.08	0.28	0.31	0.76	1
FTD	IN_ADARB2	LMO3	-0.05	0.17	-0.31	0.76	0.998
FTD	EN_L6_IT_1	S100PBP	0.05	0.17	0.31	0.76	0.967
FTD	EN_L6_IT_2	NDUFB4	-0.06	0.21	-0.31	0.76	0.966
FTD	EN_L6_IT_2	GTF2A1	-0.05	0.16	-0.31	0.76	0.966
FTD	EN_L3_5_IT_2	DPY19L1	0.04	0.13	0.31	0.76	0.945
FTD	IN_LAMP5_LHX6	CYP3A5	0.07	0.24	0.31	0.76	0.982
FTD	Oligo	RPL13	0.02	0.06	0.31	0.76	0.93
FTD	Astro	ADAM23	-0.04	0.12	-0.31	0.76	0.907
FTD	IN_LAMP5_RELN	PSMD3	-0.05	0.16	-0.31	0.76	0.983
FTD	IN_SST	RGS5	0.08	0.25	0.31	0.76	0.974
FTD	EN_L6_IT_2	PLA2R1	0.08	0.26	0.31	0.76	0.966
FTD	IN_VIP	TOB1	0.05	0.15	0.31	0.76	0.972
FTD	EN_L3_5_IT_3	NAP1L4	0.02	0.08	0.31	0.76	0.956
FTD	EN_L6B	SLC16A4	-0.09	0.28	-0.31	0.76	0.958
FTD	IN_PVALB_CHC	RSBN1L	-0.04	0.13	-0.31	0.76	0.97
FTD	EN_L2_3_IT	PDXDC1	0.04	0.12	0.31	0.76	0.935
FTD	EN_L6_IT_1	RLF	0.03	0.11	0.31	0.76	0.967
FTD	IN_PVALB_CHC	OSBPL8	-0.03	0.11	-0.31	0.76	0.97
FTD	EN_L3_5_IT_2	CLASP2	-0.02	0.06	-0.31	0.76	0.945
FTD	Astro	ZNF697	-0.08	0.26	-0.31	0.76	0.907
FTD	IN_SST	ACADL	0.09	0.30	0.31	0.76	0.974
FTD	IN_PVALB	PANK2	-0.03	0.09	-0.31	0.76	0.977
FTD	EN_L3_5_IT_2	PHRF1	-0.04	0.12	-0.31	0.76	0.945
FTD	IN_SST	KLHL35	-0.07	0.24	-0.31	0.76	0.974
FTD	EN_L2_3_IT	TWNK	0.07	0.21	0.31	0.76	0.935
FTD	Oligo	TTL	-0.03	0.10	-0.31	0.76	0.93
FTD	IN_SST	MINDY2	0.02	0.08	0.31	0.76	0.974
FTD	OPC	TTLL4	-0.07	0.25	-0.31	0.76	0.941
FTD	Oligo	MKNK1	-0.04	0.12	-0.31	0.76	0.93
FTD	EN_L5_6_NP	SPON1	0.04	0.14	0.31	0.76	0.963
FTD	EN_L6_CT	GSTCD	-0.05	0.17	-0.31	0.76	0.952
FTD	Oligo	NR2E1	0.09	0.28	0.31	0.76	0.93
FTD	EN_L6_CT	ATP6V0E2	0.05	0.16	0.31	0.76	0.952
FTD	IN_SST	TAFA5	0.04	0.12	0.31	0.76	0.974
FTD	IN_LAMP5_LHX6	PSME3IP1	-0.07	0.22	-0.31	0.76	0.982
FTD	Endo	MYEF2	0.07	0.24	0.31	0.76	0.968
FTD	EN_L6_CT	VWC2L	-0.11	0.35	-0.31	0.76	0.952
FTD	OPC	WDR73	-0.04	0.12	-0.31	0.76	0.941
FTD	Oligo	COL4A1	0.07	0.22	0.31	0.76	0.93
FTD	IN_LAMP5_LHX6	C2CD6	-0.11	0.36	-0.31	0.76	0.982
FTD	EN_L2_3_IT	SENP6	-0.01	0.05	-0.31	0.76	0.935
FTD	EN_L6_CT	RAD51C	0.05	0.17	0.31	0.76	0.952
FTD	Oligo	SLA	0.09	0.29	0.31	0.76	0.93
FTD	EN_L3_5_IT_1	TASP1	-0.03	0.10	-0.31	0.76	0.953
FTD	OPC	ZNF213	-0.05	0.16	-0.31	0.76	0.941
FTD	Micro	FBH1	-0.03	0.10	-0.31	0.76	0.991
FTD	IN_LAMP5_RELN	BTBD11	0.07	0.23	0.31	0.76	0.983
FTD	OPC	POLR3H	0.04	0.14	0.31	0.76	0.941
FTD	EN_L3_5_IT_2	ANKS4B	0.09	0.29	0.31	0.76	0.945
FTD	EN_L2_3_IT	FGFRL1	-0.06	0.20	-0.31	0.76	0.935
FTD	EN_L6_IT_2	PXDNL	0.09	0.29	0.31	0.76	0.966
FTD	OPC	ZNF534	0.08	0.25	0.31	0.76	0.941
FTD	PC	CHIC1	0.07	0.22	0.31	0.76	0.984
FTD	IN_LAMP5_LHX6	PRKACB	-0.03	0.10	-0.31	0.76	0.982
FTD	EN_L6_IT_1	PIK3CG	0.09	0.30	0.31	0.76	0.967
FTD	VLMC	PAM	0.06	0.20	0.31	0.76	1
FTD	IN_LAMP5_LHX6	SP1	0.07	0.24	0.31	0.76	0.982
FTD	EN_L3_5_IT_3	PTCH2	-0.04	0.14	-0.31	0.76	0.956
FTD	IN_VIP	GLIS3	0.04	0.14	0.31	0.76	0.972
FTD	EN_L2_3_IT	STK26	0.11	0.34	0.31	0.76	0.935
FTD	EN_L2_3_IT	TYW1	-0.02	0.07	-0.31	0.76	0.935
FTD	EN_L6_IT_2	CGRRF1	0.07	0.22	0.31	0.76	0.966
FTD	IN_PVALB	PLEKHA8	0.03	0.10	0.31	0.76	0.977
FTD	EN_L3_5_IT_3	CEP57L1	-0.02	0.08	-0.31	0.76	0.956
FTD	Astro	DSCC1	-0.06	0.19	-0.31	0.76	0.907
FTD	EN_L6_IT_1	ATP5PD	-0.05	0.18	-0.31	0.76	0.967
FTD	EN_L5_ET	ZNRF3	-0.94	3.03	-0.31	0.76	0.981
FTD	EN_L5_ET	CHST12	-1.34	4.33	-0.31	0.76	0.981
FTD	EN_L5_6_NP	DIS3L	-0.06	0.21	-0.31	0.76	0.963
FTD	Astro	CHD2	-0.03	0.08	-0.31	0.76	0.907
FTD	IN_VIP	USP38	0.03	0.11	0.31	0.76	0.972
FTD	IN_LAMP5_LHX6	CTNNB1	-0.04	0.13	-0.31	0.76	0.982
FTD	EN_L6_CT	VPS4A	-0.06	0.19	-0.31	0.76	0.952
FTD	EN_L3_5_IT_3	CMTM6	-0.05	0.16	-0.31	0.76	0.956
FTD	EN_L3_5_IT_2	NTN4	0.05	0.18	0.31	0.76	0.945
FTD	Astro	CAMKMT	-0.02	0.08	-0.31	0.76	0.907
FTD	EN_L3_5_IT_1	AGO3	0.02	0.08	0.31	0.76	0.953
FTD	IN_ADARB2	MCMDC2	0.09	0.30	0.31	0.76	0.998
FTD	EN_L6_IT_2	RPSA	-0.07	0.22	-0.31	0.76	0.966
FTD	IN_VIP	VPS18	0.07	0.22	0.31	0.76	0.972
FTD	VLMC	UBC	-0.10	0.33	-0.31	0.76	1
FTD	IN_SST	ABITRAM	-0.04	0.14	-0.31	0.76	0.974
FTD	EN_L3_5_IT_2	INSYN2B	-0.10	0.33	-0.31	0.76	0.945
FTD	EN_L3_5_IT_2	HEMK1	-0.06	0.19	-0.31	0.76	0.945
FTD	Oligo	PPM1M	-0.07	0.22	-0.31	0.76	0.93
FTD	EN_L2_3_IT	HADHA	-0.02	0.07	-0.31	0.76	0.935
FTD	EN_L3_5_IT_2	FSD1L	-0.02	0.08	-0.31	0.76	0.945
FTD	Micro	SQSTM1	-0.06	0.19	-0.31	0.76	0.991
FTD	EN_L6_IT_1	BSDC1	0.04	0.14	0.31	0.76	0.967
FTD	IN_SST	ZBTB34	0.05	0.17	0.31	0.761	0.974
FTD	EN_L6_IT_2	MMP24	0.06	0.21	0.31	0.761	0.966
FTD	IN_LAMP5_RELN	INPP5F	0.03	0.10	0.31	0.761	0.983
FTD	EN_L3_5_IT_3	FUS	0.03	0.11	0.31	0.761	0.956
FTD	IN_VIP	ZNF160	-0.03	0.09	-0.31	0.761	0.972
FTD	EN_L3_5_IT_2	RASAL1	0.07	0.22	0.31	0.761	0.945
FTD	IN_ADARB2	NOL11	0.06	0.20	0.31	0.761	0.998
FTD	EN_L6B	NTRK2	-0.03	0.10	-0.31	0.761	0.958
FTD	IN_VIP	ARL8A	0.03	0.10	0.31	0.761	0.972
FTD	EN_L3_5_IT_3	GON7	0.06	0.18	0.31	0.761	0.956
FTD	EN_L6_IT_1	FOCAD	0.03	0.10	0.31	0.761	0.967
FTD	OPC	PSEN1	-0.02	0.08	-0.31	0.761	0.941
FTD	IN_VIP	CAND2	-0.03	0.09	-0.31	0.761	0.972
FTD	EN_L3_5_IT_2	VDAC2	0.04	0.12	0.31	0.761	0.945
FTD	EN_L2_3_IT	PLTP	-0.05	0.18	-0.31	0.761	0.935
FTD	EN_L6_CT	PHF3	0.03	0.09	0.31	0.761	0.952
FTD	IN_PVALB	PRSS48	-0.09	0.29	-0.31	0.761	0.977
FTD	Micro	NIPA1	-0.05	0.15	-0.31	0.761	0.991
FTD	EN_L2_3_IT	ABCA8	-0.06	0.21	-0.31	0.761	0.935
FTD	IN_PVALB_CHC	ENSG00000266302	0.15	0.50	0.31	0.761	0.97
FTD	Oligo	ENOX2	0.04	0.13	0.31	0.761	0.93
FTD	Endo	AK3	-0.07	0.22	-0.31	0.761	0.968
FTD	EN_L5_6_NP	ATF1	0.06	0.19	0.31	0.761	0.963
FTD	IN_ADARB2	GREM2	0.07	0.22	0.31	0.761	0.998
FTD	Oligo	CATSPERB	0.05	0.16	0.31	0.761	0.93
FTD	EN_L2_3_IT	PEX5	-0.02	0.07	-0.31	0.761	0.935
FTD	EN_L6_IT_2	GRIN1	0.04	0.13	0.31	0.761	0.966
FTD	Micro	PARD3	0.07	0.24	0.31	0.761	0.991
FTD	EN_L6_IT_2	ZNF714	0.08	0.25	0.31	0.761	0.966
FTD	EN_L6_CT	MBLAC2	0.06	0.19	0.31	0.761	0.952
FTD	Micro	HEG1	0.07	0.23	0.31	0.761	0.991
FTD	IN_LAMP5_LHX6	SCPEP1	-0.06	0.20	-0.31	0.761	0.982
FTD	EN_L3_5_IT_3	ENSG00000144785	-0.05	0.16	-0.31	0.761	0.956
FTD	Oligo	PSMD11	-0.03	0.09	-0.31	0.761	0.93
FTD	PC	MT-ATP6	-0.06	0.19	-0.31	0.761	0.984
FTD	EN_L3_5_IT_1	SNAPC3	-0.03	0.10	-0.31	0.761	0.953
FTD	EN_L5_ET	IQCE	-1.12	3.60	-0.31	0.761	0.981
FTD	EN_L5_ET	SMCHD1	0.78	2.51	0.31	0.761	0.981
FTD	EN_L6B	TC2N	-0.10	0.34	-0.31	0.761	0.958
FTD	IN_VIP	PRELID3B	0.07	0.22	0.31	0.761	0.972
FTD	EN_L6_IT_1	SPINT2	-0.07	0.24	-0.31	0.761	0.967
FTD	IN_LAMP5_LHX6	ZMAT1	-0.06	0.20	-0.31	0.761	0.982
FTD	EN_L5_ET	PCNX2	0.62	1.99	0.31	0.761	0.981
FTD	EN_L6_IT_1	POLN	-0.07	0.24	-0.31	0.761	0.967
FTD	SMC	KCNT2	-0.24	0.79	-0.31	0.761	0.997
FTD	Oligo	UBXN6	-0.03	0.10	-0.31	0.761	0.93
FTD	EN_L2_3_IT	TJAP1	0.02	0.08	0.31	0.761	0.935
FTD	IN_PVALB	ZBTB39	0.08	0.25	0.31	0.761	0.977
FTD	IN_LAMP5_LHX6	FAT1	-0.05	0.16	-0.31	0.761	0.982
FTD	EN_L6_IT_1	PIGZ	0.04	0.15	0.31	0.761	0.967
FTD	IN_LAMP5_LHX6	TMEM218	-0.08	0.25	-0.31	0.761	0.982
FTD	OPC	SLC8A2	0.05	0.18	0.30	0.761	0.941
FTD	EN_L6_IT_2	MTA3	0.03	0.11	0.31	0.761	0.966
FTD	IN_ADARB2	DMPK	0.07	0.22	0.31	0.761	0.998
FTD	EN_L3_5_IT_3	ITPRID2	-0.03	0.10	-0.31	0.761	0.956
FTD	IN_PVALB	ERAP1	-0.05	0.16	-0.30	0.761	0.977
FTD	IN_LAMP5_LHX6	NFE2L3	-0.11	0.36	-0.31	0.761	0.982
FTD	SMC	SLIT3	-0.09	0.30	-0.31	0.761	0.997
FTD	EN_L3_5_IT_1	RPL23	0.05	0.16	0.31	0.761	0.953
FTD	EN_L3_5_IT_2	ARL6IP5	-0.03	0.11	-0.30	0.761	0.945
FTD	SMC	RNF111	0.14	0.46	0.31	0.761	0.997
FTD	EN_L3_5_IT_3	PRMT9	-0.03	0.10	-0.30	0.761	0.956
FTD	EN_L6_CT	AQP11	-0.07	0.24	-0.31	0.761	0.952
FTD	EN_L6_CT	SGSM1	0.03	0.09	0.31	0.761	0.952
FTD	EN_L3_5_IT_3	CHD8	-0.02	0.08	-0.30	0.761	0.956
FTD	IN_VIP	AGPAT5	-0.02	0.07	-0.30	0.761	0.972
FTD	EN_L6_IT_1	IDI1	0.05	0.17	0.31	0.761	0.967
FTD	IN_VIP	MCMBP	0.03	0.09	0.30	0.761	0.972
FTD	IN_ADARB2	IQGAP1	0.05	0.16	0.30	0.761	0.998
FTD	EN_L3_5_IT_2	BRWD1	0.02	0.06	0.30	0.761	0.945
FTD	Micro	UPF1	0.04	0.13	0.30	0.761	0.991
FTD	EN_L6_IT_1	JMJD1C	-0.03	0.08	-0.31	0.761	0.967
FTD	EN_L3_5_IT_2	TASOR2	-0.02	0.07	-0.30	0.761	0.945
FTD	IN_ADARB2	LRRC1	0.06	0.21	0.30	0.761	0.998
FTD	EN_L6B	MGRN1	0.04	0.15	0.31	0.761	0.958
FTD	EN_L6_IT_1	EEFSEC	0.06	0.19	0.30	0.761	0.967
FTD	EN_L3_5_IT_3	GIN1	0.05	0.16	0.30	0.761	0.956
FTD	Astro	ZMYND8	0.04	0.12	0.30	0.761	0.907
FTD	PVM	PECAM1	0.10	0.33	0.31	0.761	1
FTD	EN_L3_5_IT_2	DIO2	0.08	0.27	0.30	0.761	0.945
FTD	EN_L6_CT	CKAP5	-0.03	0.10	-0.30	0.761	0.952
FTD	EN_L6_IT_2	GMDS	-0.05	0.16	-0.30	0.761	0.966
FTD	IN_PVALB	CYS1	-0.07	0.24	-0.30	0.761	0.977
FTD	IN_VIP	GSTM5	0.09	0.31	0.30	0.761	0.972
FTD	EN_L2_3_IT	GREB1	0.04	0.14	0.30	0.761	0.935
FTD	EN_L2_3_IT	RPL26L1	0.04	0.14	0.30	0.761	0.935
FTD	EN_L5_6_NP	TMEM62	0.06	0.20	0.31	0.761	0.963
FTD	Micro	MDM1	0.06	0.21	0.30	0.761	0.991
FTD	EN_L6_CT	ATXN1	0.03	0.09	0.30	0.761	0.952
FTD	EN_L6B	GNPAT	0.06	0.21	0.30	0.761	0.958
FTD	PC	MT-CO1	-0.06	0.18	-0.30	0.761	0.984
FTD	EN_L5_6_NP	TASP1	0.05	0.15	0.30	0.761	0.963
FTD	EN_L5_ET	FBXO2	-1.40	4.52	-0.31	0.761	0.981
FTD	Micro	RAB40B	-0.06	0.18	-0.30	0.761	0.991
FTD	EN_L3_5_IT_3	AAMDC	-0.04	0.12	-0.30	0.761	0.956
FTD	EN_L3_5_IT_1	CYSTM1	-0.05	0.17	-0.30	0.761	0.953
FTD	Oligo	POLD3	0.03	0.09	0.30	0.761	0.93
FTD	VLMC	PLPP3	-0.15	0.50	-0.31	0.761	1
FTD	EN_L6_IT_2	ZDHHC24	-0.08	0.28	-0.30	0.761	0.966
FTD	EN_L5_6_NP	NXPH2	-0.05	0.17	-0.30	0.761	0.963
FTD	EN_L6B	MANBA	-0.08	0.25	-0.30	0.761	0.958
FTD	EN_L6B	PARVB	-0.06	0.19	-0.30	0.761	0.958
FTD	IN_PVALB	PPTC7	0.04	0.12	0.30	0.761	0.977
FTD	EN_L3_5_IT_3	FSD1L	0.02	0.08	0.30	0.761	0.956
FTD	IN_ADARB2	FAM214A	-0.03	0.10	-0.30	0.761	0.998
FTD	IN_LAMP5_LHX6	GUCY1B1	-0.04	0.13	-0.30	0.761	0.982
FTD	Astro	VWA5A	-0.07	0.23	-0.30	0.761	0.907
FTD	EN_L3_5_IT_2	SMAD3	-0.05	0.18	-0.30	0.761	0.945
FTD	OPC	FUCA1	-0.06	0.19	-0.30	0.761	0.941
FTD	EN_L3_5_IT_1	PDZRN3	-0.03	0.10	-0.30	0.761	0.953
FTD	EN_L3_5_IT_1	PLEKHA3	-0.04	0.13	-0.30	0.761	0.953
FTD	IN_LAMP5_RELN	PA2G4	-0.08	0.25	-0.30	0.761	0.983
FTD	EN_L3_5_IT_1	PPP5C	0.03	0.11	0.30	0.761	0.953
FTD	IN_ADARB2	LMAN1	0.05	0.15	0.30	0.761	0.998
FTD	OPC	TMEM63B	0.03	0.09	0.30	0.761	0.941
FTD	EN_L6_IT_2	SMIM43	-0.06	0.20	-0.30	0.761	0.966
FTD	EN_L3_5_IT_1	CEP76	-0.05	0.15	-0.30	0.761	0.953
FTD	OPC	POLR3D	-0.04	0.15	-0.30	0.761	0.941
FTD	IN_PVALB	NOL8	-0.04	0.15	-0.30	0.761	0.977
FTD	EN_L6_IT_2	PLEKHA3	0.05	0.18	0.30	0.761	0.966
FTD	Astro	SLC25A13	0.02	0.06	0.30	0.761	0.907
FTD	PC	TCF4	-0.04	0.14	-0.30	0.761	0.984
FTD	EN_L6_IT_1	MCEE	-0.07	0.25	-0.30	0.761	0.967
FTD	EN_L6_IT_2	SH3BP5L	-0.09	0.31	-0.30	0.761	0.966
FTD	EN_L3_5_IT_3	SECISBP2L	-0.02	0.07	-0.30	0.761	0.956
FTD	OPC	WNK1	-0.02	0.06	-0.30	0.761	0.941
FTD	IN_PVALB_CHC	TRAF3IP2	0.08	0.27	0.30	0.761	0.97
FTD	IN_LAMP5_LHX6	ME3	-0.04	0.12	-0.30	0.761	0.982
FTD	IN_SST	STKLD1	0.06	0.21	0.30	0.761	0.975
FTD	OPC	CDHR1	0.05	0.17	0.30	0.761	0.941
FTD	EN_L6_IT_1	ECD	-0.05	0.15	-0.30	0.761	0.967
FTD	IN_ADARB2	VPS16	0.07	0.23	0.30	0.761	0.998
FTD	EN_L2_3_IT	PLEKHJ1	-0.04	0.12	-0.30	0.761	0.935
FTD	EN_L3_5_IT_1	PDK2	0.06	0.20	0.30	0.761	0.953
FTD	EN_L3_5_IT_1	RPIA	0.05	0.17	0.30	0.761	0.953
FTD	IN_ADARB2	ADAMTSL3	0.07	0.24	0.30	0.761	0.998
FTD	Oligo	CIT	0.04	0.14	0.30	0.761	0.93
FTD	IN_LAMP5_LHX6	LGR4	-0.06	0.20	-0.30	0.761	0.982
FTD	EN_L5_6_NP	DNAH6	-0.07	0.23	-0.30	0.761	0.963
FTD	EN_L3_5_IT_3	ZNF527	0.05	0.15	0.30	0.761	0.956
FTD	EN_L5_6_NP	PRSS48	-0.12	0.39	-0.30	0.761	0.963
FTD	OPC	GPHN	-0.02	0.06	-0.30	0.761	0.941
FTD	IN_PVALB_CHC	PARP1	-0.05	0.18	-0.30	0.761	0.97
FTD	IN_PVALB_CHC	GFRA1	0.08	0.27	0.30	0.761	0.97
FTD	IN_PVALB	NECTIN3	0.03	0.11	0.30	0.761	0.977
FTD	EN_L3_5_IT_1	NFATC3	-0.04	0.14	-0.30	0.761	0.953
FTD	EN_L2_3_IT	ELAVL2	0.06	0.20	0.30	0.761	0.935
FTD	EN_L6_IT_1	ERAP2	0.09	0.29	0.30	0.761	0.967
FTD	OPC	INTS4	-0.02	0.07	-0.30	0.761	0.941
FTD	IN_VIP	COL9A1	-0.06	0.20	-0.30	0.761	0.972
FTD	EN_L5_6_NP	MAN1C1	-0.06	0.21	-0.30	0.761	0.963
FTD	EN_L3_5_IT_1	RPS23	0.05	0.16	0.30	0.761	0.953
FTD	EN_L5_ET	RBBP6	-0.98	3.19	-0.31	0.761	0.981
FTD	IN_PVALB	PRPF4	-0.05	0.18	-0.30	0.761	0.977
FTD	Astro	UBN2	0.02	0.06	0.30	0.761	0.907
FTD	Oligo	STAU1	-0.02	0.06	-0.30	0.761	0.93
FTD	EN_L5_6_NP	POLA1	-0.05	0.16	-0.30	0.761	0.963
FTD	OPC	RAB18	0.02	0.08	0.30	0.761	0.941
FTD	IN_LAMP5_RELN	ANKRD30BL	-0.07	0.23	-0.30	0.761	0.983
FTD	IN_LAMP5_LHX6	HFM1	0.09	0.30	0.30	0.761	0.982
FTD	Astro	SGO2	-0.05	0.17	-0.30	0.761	0.907
FTD	IN_PVALB_CHC	ENSG00000260851	-0.15	0.50	-0.30	0.761	0.97
FTD	IN_ADARB2	ZNF282	-0.06	0.20	-0.30	0.761	0.998
FTD	Micro	TCHP	-0.06	0.18	-0.30	0.761	0.991
FTD	OPC	KLKB1	-0.07	0.23	-0.30	0.761	0.941
FTD	IN_LAMP5_LHX6	SHANK2	0.03	0.11	0.30	0.761	0.982
FTD	IN_ADARB2	YJEFN3	0.09	0.28	0.30	0.761	0.998
FTD	IN_SST	CLNS1A	0.03	0.10	0.30	0.761	0.975
FTD	OPC	VPS36	0.02	0.07	0.30	0.761	0.941
FTD	EN_L5_6_NP	TMA7	-0.06	0.21	-0.30	0.761	0.963
FTD	EN_L3_5_IT_1	PSMC5	-0.06	0.19	-0.30	0.761	0.953
FTD	Astro	VRK1	0.03	0.11	0.30	0.761	0.907
FTD	IN_LAMP5_RELN	CELF2	0.03	0.08	0.30	0.761	0.983
FTD	Astro	CSRNP2	0.03	0.11	0.30	0.761	0.907
FTD	Astro	C17orf80	-0.03	0.10	-0.30	0.761	0.907
FTD	IN_PVALB	VPS13A	-0.02	0.08	-0.30	0.761	0.977
FTD	EN_L3_5_IT_1	B4GALNT3	-0.05	0.16	-0.30	0.761	0.953
FTD	EN_L3_5_IT_2	UXT	-0.06	0.19	-0.30	0.761	0.945
FTD	IN_SST	CD47	0.03	0.09	0.30	0.761	0.975
FTD	EN_L3_5_IT_1	RBM19	0.05	0.16	0.30	0.761	0.953
FTD	Micro	HLA-DPB1	0.06	0.20	0.30	0.761	0.991
FTD	IN_LAMP5_LHX6	CWF19L2	0.04	0.14	0.30	0.761	0.982
FTD	OPC	TOGARAM2	-0.08	0.26	-0.30	0.761	0.941
FTD	IN_LAMP5_RELN	MTDH	-0.03	0.08	-0.30	0.761	0.983
FTD	Micro	ITGB2	-0.04	0.13	-0.30	0.761	0.991
FTD	IN_ADARB2	AIFM2	-0.09	0.29	-0.30	0.761	0.998
FTD	IN_PVALB	ARL16	-0.06	0.19	-0.30	0.761	0.977
FTD	EN_L2_3_IT	XRCC1	-0.03	0.09	-0.30	0.761	0.935
FTD	IN_LAMP5_LHX6	KLHL18	0.05	0.17	0.30	0.761	0.982
FTD	EN_L6_IT_1	SELENOO	0.04	0.13	0.30	0.761	0.967
FTD	IN_VIP	SRL	-0.07	0.23	-0.30	0.761	0.972
FTD	Oligo	RAP1GAP	-0.04	0.13	-0.30	0.761	0.93
FTD	IN_PVALB_CHC	ATP2B3	-0.06	0.19	-0.30	0.761	0.97
FTD	IN_VIP	RTL9	0.06	0.20	0.30	0.761	0.972
FTD	IN_SST	FBXL20	-0.02	0.07	-0.30	0.761	0.975
FTD	EN_L5_6_NP	PTPRZ1	-0.11	0.35	-0.30	0.761	0.963
FTD	EN_L6_IT_1	TMED3	0.08	0.26	0.30	0.761	0.967
FTD	EN_L5_ET	UBE2O	-0.89	2.87	-0.31	0.761	0.981
FTD	IN_LAMP5_LHX6	CHGB	0.06	0.21	0.30	0.761	0.982
FTD	Micro	ZBTB24	-0.06	0.20	-0.30	0.761	0.991
FTD	Oligo	LRIT3	-0.07	0.22	-0.30	0.761	0.93
FTD	Astro	CEP120	0.04	0.12	0.30	0.761	0.907
FTD	EN_L6_IT_1	ZKSCAN7	-0.08	0.25	-0.30	0.761	0.967
FTD	IN_SST	TMEM67	0.04	0.12	0.30	0.761	0.975
FTD	EN_L3_5_IT_2	EIF2AK3	-0.03	0.10	-0.30	0.761	0.945
FTD	IN_VIP	PLEKHM2	-0.03	0.08	-0.30	0.761	0.972
FTD	EN_L5_6_NP	SYNRG	0.04	0.13	0.30	0.761	0.963
FTD	OPC	COX20	-0.03	0.10	-0.30	0.761	0.941
FTD	EN_L5_ET	SLAIN2	-0.97	3.15	-0.31	0.761	0.981
FTD	IN_PVALB	JPH1	0.04	0.14	0.30	0.761	0.977
FTD	IN_ADARB2	CALCOCO1	-0.04	0.13	-0.30	0.761	0.998
FTD	EN_L3_5_IT_2	TTC33	0.03	0.10	0.30	0.761	0.945
FTD	IN_VIP	PSMD3	0.03	0.10	0.30	0.761	0.972
FTD	EN_L6_CT	FAT3	0.05	0.16	0.30	0.761	0.952
FTD	IN_LAMP5_RELN	LRRTM3	0.03	0.11	0.30	0.761	0.983
FTD	EN_L6_IT_2	MYDGF	0.08	0.27	0.30	0.761	0.967
FTD	EN_L6_IT_2	GNA11	0.07	0.23	0.30	0.761	0.967
FTD	EN_L5_ET	VEGFA	1.45	4.71	0.31	0.761	0.981
FTD	VLMC	ZNF84	0.08	0.26	0.30	0.761	1
FTD	Adaptive	LIMS1	-0.15	0.50	-0.30	0.761	0.989
FTD	Astro	USP6	-0.07	0.24	-0.30	0.761	0.907
FTD	EN_L5_6_NP	H2AZ1	0.07	0.24	0.30	0.761	0.963
FTD	EN_L6_CT	FEZF2	-0.06	0.19	-0.30	0.761	0.952
FTD	EN_L5_ET	WDR61	-1.07	3.48	-0.31	0.761	0.981
FTD	IN_VIP	RIPPLY2	-0.04	0.14	-0.30	0.761	0.972
FTD	PC	EEF2	-0.07	0.24	-0.30	0.761	0.984
FTD	EN_L6_CT	ENSG00000239920	0.13	0.43	0.30	0.761	0.952
FTD	EN_L5_6_NP	SPCS3	-0.05	0.17	-0.30	0.761	0.963
FTD	EN_L3_5_IT_2	KCNH4	0.07	0.23	0.30	0.761	0.945
FTD	IN_PVALB_CHC	TRRAP	-0.04	0.13	-0.30	0.761	0.97
FTD	IN_VIP	ACSL1	-0.03	0.09	-0.30	0.761	0.972
FTD	EN_L3_5_IT_2	PTPN22	-0.07	0.24	-0.30	0.761	0.945
FTD	EN_L2_3_IT	MRPL57	0.03	0.10	0.30	0.761	0.935
FTD	EN_L2_3_IT	IMMT	-0.03	0.08	-0.30	0.762	0.935
FTD	IN_SST	TMEM63B	0.04	0.12	0.30	0.762	0.975
FTD	IN_PVALB	NRDC	0.02	0.07	0.30	0.762	0.977
FTD	EN_L5_6_NP	ZNF397	0.05	0.18	0.30	0.762	0.963
FTD	EN_L6_IT_1	UBXN1	0.07	0.23	0.30	0.762	0.967
FTD	Astro	NCALD	-0.05	0.17	-0.30	0.762	0.907
FTD	IN_VIP	GABRA4	0.03	0.09	0.30	0.762	0.972
FTD	EN_L5_6_NP	TMEM232	0.05	0.15	0.30	0.762	0.963
FTD	IN_SST	PNPLA8	0.03	0.10	0.30	0.762	0.975
FTD	EN_L3_5_IT_3	GABBR1	0.03	0.09	0.30	0.762	0.956
FTD	EN_L3_5_IT_2	COL11A2	-0.07	0.22	-0.30	0.762	0.945
FTD	PC	EPB41L4A	0.07	0.22	0.30	0.762	0.984
FTD	OPC	PPCDC	0.03	0.11	0.30	0.762	0.941
FTD	Oligo	GINS3	-0.05	0.16	-0.30	0.762	0.93
FTD	IN_SST	PIEZO2	-0.06	0.21	-0.30	0.762	0.975
FTD	IN_PVALB_CHC	SLC39A9	0.06	0.20	0.30	0.762	0.97
FTD	EN_L3_5_IT_2	PHF13	-0.06	0.19	-0.30	0.762	0.945
FTD	EN_L6_IT_1	DTX4	-0.06	0.18	-0.30	0.762	0.967
FTD	IN_SST	ENO1	-0.04	0.12	-0.30	0.762	0.975
FTD	EN_L6_CT	ENPP4	-0.05	0.15	-0.30	0.762	0.952
FTD	Oligo	USP12	0.02	0.07	0.30	0.762	0.93
FTD	IN_PVALB_CHC	ZC3H4	-0.08	0.26	-0.30	0.762	0.97
FTD	OPC	RERE	-0.02	0.06	-0.30	0.762	0.941
FTD	IN_SST	LRP3	-0.04	0.14	-0.30	0.762	0.975
FTD	Oligo	PPT2-EGFL8	-0.06	0.21	-0.30	0.762	0.93
FTD	EN_L3_5_IT_1	JPH3	-0.04	0.12	-0.30	0.762	0.953
FTD	EN_L6B	SYT16	-0.03	0.10	-0.30	0.762	0.959
FTD	IN_VIP	DSN1	-0.06	0.20	-0.30	0.762	0.972
FTD	EN_L3_5_IT_3	DUSP22	-0.03	0.11	-0.30	0.762	0.956
FTD	Astro	PRPF38B	-0.03	0.09	-0.30	0.762	0.907
FTD	Oligo	METTL24	-0.06	0.20	-0.30	0.762	0.93
FTD	EN_L3_5_IT_3	MYO9B	-0.03	0.11	-0.30	0.762	0.956
FTD	IN_PVALB	STT3B	0.03	0.09	0.30	0.762	0.977
FTD	EN_L3_5_IT_1	BICD1	0.03	0.09	0.30	0.762	0.953
FTD	EN_L6_IT_2	ACOT7	-0.05	0.16	-0.30	0.762	0.967
FTD	EN_L6B	CHSY1	-0.06	0.18	-0.30	0.762	0.959
FTD	EN_L6_CT	PGRMC1	-0.05	0.17	-0.30	0.762	0.952
FTD	Astro	KATNAL2	0.04	0.12	0.30	0.762	0.907
FTD	EN_L5_6_NP	CNIH3	-0.06	0.19	-0.30	0.762	0.963
FTD	IN_VIP	POLB	0.02	0.08	0.30	0.762	0.972
FTD	Oligo	PSMC2	-0.02	0.06	-0.30	0.762	0.93
FTD	PVM	MT-ATP6	-0.10	0.32	-0.30	0.762	1
FTD	IN_ADARB2	MAPKAPK2	0.08	0.28	0.30	0.762	0.998
FTD	SMC	COL4A2	0.15	0.50	0.30	0.762	0.997
FTD	IN_VIP	SMIM10L1	-0.05	0.18	-0.30	0.762	0.972
FTD	OPC	LACTB2	0.06	0.21	0.30	0.762	0.941
FTD	Micro	GARRE1	0.04	0.12	0.30	0.762	0.991
FTD	IN_LAMP5_LHX6	TOP3A	-0.05	0.16	-0.30	0.762	0.983
FTD	IN_SST	TICAM1	0.07	0.24	0.30	0.762	0.975
FTD	EN_L2_3_IT	KCNS3	0.05	0.16	0.30	0.762	0.935
FTD	Micro	SLC25A20	-0.09	0.29	-0.30	0.762	0.991
FTD	EN_L3_5_IT_3	DDX20	-0.06	0.18	-0.30	0.762	0.956
FTD	Astro	ARSK	-0.04	0.13	-0.30	0.762	0.907
FTD	IN_PVALB	MFSD13A	0.05	0.18	0.30	0.762	0.977
FTD	EN_L3_5_IT_3	ARSJ	0.06	0.18	0.30	0.762	0.956
FTD	EN_L5_6_NP	NADK2	-0.06	0.21	-0.30	0.762	0.963
FTD	EN_L3_5_IT_3	NPL	0.06	0.19	0.30	0.762	0.956
FTD	OPC	TMEM59	-0.02	0.07	-0.30	0.762	0.941
FTD	IN_PVALB	MAML2	0.07	0.23	0.30	0.762	0.977
FTD	IN_LAMP5_LHX6	KCTD3	-0.04	0.12	-0.30	0.762	0.983
FTD	Oligo	FAM222A	0.03	0.09	0.30	0.762	0.93
FTD	OPC	C3	-0.07	0.22	-0.30	0.762	0.941
FTD	IN_VIP	ATG101	0.07	0.23	0.30	0.762	0.972
FTD	OPC	SEC22C	0.03	0.09	0.30	0.762	0.941
FTD	PC	USP3	-0.07	0.22	-0.30	0.762	0.984
FTD	Oligo	SNRPD2	0.03	0.10	0.30	0.762	0.93
FTD	EN_L6_IT_1	TTC13	-0.04	0.13	-0.30	0.762	0.967
FTD	PVM	SLTM	-0.07	0.23	-0.30	0.762	1
FTD	PVM	HIF1A	0.13	0.43	0.30	0.762	1
FTD	IN_VIP	CSTF2T	-0.06	0.18	-0.30	0.762	0.972
FTD	IN_PVALB	NDUFA8	-0.03	0.10	-0.30	0.762	0.977
FTD	IN_SST	PRPSAP2	-0.03	0.10	-0.30	0.762	0.975
FTD	IN_ADARB2	PGBD5	0.03	0.10	0.30	0.762	0.998
FTD	VLMC	TUB	0.10	0.34	0.30	0.762	1
FTD	PC	IRAK3	-0.09	0.29	-0.30	0.762	0.984
FTD	OPC	ARHGAP6	-0.03	0.11	-0.30	0.762	0.941
FTD	Astro	PLAT	0.06	0.21	0.30	0.762	0.907
FTD	IN_PVALB_CHC	UVSSA	-0.07	0.22	-0.30	0.762	0.97
FTD	Micro	ATP1B2	-0.07	0.23	-0.30	0.762	0.991
FTD	IN_LAMP5_RELN	MOB3A	-0.06	0.20	-0.30	0.762	0.983
FTD	EN_L6_IT_2	ATG4B	0.05	0.15	0.30	0.762	0.967
FTD	EN_L3_5_IT_3	PIAS1	-0.02	0.06	-0.30	0.762	0.957
FTD	EN_L3_5_IT_2	KCNMA1	-0.03	0.08	-0.30	0.762	0.945
FTD	IN_ADARB2	PHLPP2	-0.03	0.11	-0.30	0.762	0.998
FTD	EN_L6_IT_1	HECW2	0.03	0.10	0.30	0.762	0.967
FTD	Astro	STRN4	0.03	0.11	0.30	0.762	0.907
FTD	IN_ADARB2	FBXW4	0.03	0.11	0.30	0.762	0.998
FTD	IN_SST	MECP2	0.03	0.09	0.30	0.762	0.975
FTD	IN_PVALB_CHC	CCT8	-0.06	0.21	-0.30	0.762	0.97
FTD	IN_LAMP5_RELN	RUSF1	-0.05	0.16	-0.30	0.762	0.983
FTD	IN_PVALB	SNX27	-0.03	0.09	-0.30	0.762	0.977
FTD	EN_L5_6_NP	DNAJC24	-0.05	0.18	-0.30	0.762	0.963
FTD	EN_L2_3_IT	INPP5B	-0.02	0.06	-0.30	0.762	0.935
FTD	EN_L2_3_IT	GRIN1	0.02	0.08	0.30	0.762	0.935
FTD	Endo	STRN	0.05	0.17	0.30	0.762	0.968
FTD	EN_L6_CT	ANKRD18B	0.12	0.39	0.30	0.762	0.952
FTD	PC	ESRRG	-0.14	0.45	-0.30	0.762	0.984
FTD	IN_PVALB	TLE1	-0.04	0.14	-0.30	0.762	0.977
FTD	PVM	FAM155A	-0.14	0.45	-0.30	0.762	1
FTD	EN_L6_IT_1	MGME1	-0.08	0.26	-0.30	0.762	0.967
FTD	EN_L5_ET	SNX16	-1.56	5.07	-0.31	0.762	0.981
FTD	Micro	NAPB	-0.04	0.13	-0.30	0.762	0.991
FTD	EN_L6B	ZNF384	0.08	0.26	0.30	0.762	0.959
FTD	EN_L2_3_IT	ENSG00000249141	0.04	0.13	0.30	0.762	0.935
FTD	IN_ADARB2	APBA1	0.03	0.10	0.30	0.762	0.998
FTD	EN_L6B	IKBKB	0.06	0.21	0.30	0.762	0.959
FTD	Endo	ARID1A	-0.06	0.19	-0.30	0.762	0.968
FTD	EN_L2_3_IT	MECOM	0.06	0.21	0.30	0.762	0.935
FTD	IN_PVALB_CHC	NAP1L1	-0.03	0.11	-0.30	0.762	0.97
FTD	Oligo	LINS1	0.04	0.12	0.30	0.762	0.93
FTD	EN_L2_3_IT	MAPK11	0.03	0.11	0.30	0.762	0.935
FTD	IN_SST	HIRIP3	-0.07	0.22	-0.30	0.762	0.975
FTD	IN_VIP	P4HA1	0.03	0.11	0.30	0.762	0.972
FTD	IN_LAMP5_RELN	MAK	-0.07	0.22	-0.30	0.762	0.983
FTD	EN_L3_5_IT_1	CCZ1	0.05	0.17	0.30	0.762	0.953
FTD	IN_VIP	MPP7	-0.04	0.14	-0.30	0.762	0.972
FTD	EN_L6_CT	PDZD4	0.05	0.16	0.30	0.762	0.952
FTD	Micro	PUS7	0.06	0.21	0.30	0.762	0.991
FTD	EN_L3_5_IT_2	UGGT1	0.03	0.09	0.30	0.762	0.945
FTD	EN_L2_3_IT	KRCC1	0.03	0.10	0.30	0.762	0.935
FTD	Astro	GNG3	-0.06	0.21	-0.30	0.762	0.907
FTD	Oligo	MMD	-0.04	0.12	-0.30	0.762	0.93
FTD	EN_L6_IT_2	ETV6	-0.10	0.33	-0.30	0.762	0.967
FTD	EN_L3_5_IT_1	NRG2	0.05	0.15	0.30	0.762	0.953
FTD	IN_PVALB	ZNRF3	-0.04	0.13	-0.30	0.762	0.977
FTD	EN_L3_5_IT_1	THUMPD1	0.04	0.14	0.30	0.762	0.953
FTD	VLMC	CBFB	0.08	0.25	0.30	0.762	1
FTD	OPC	BORCS5	0.03	0.11	0.30	0.762	0.941
FTD	Astro	BTG1	-0.05	0.16	-0.30	0.762	0.907
FTD	IN_PVALB_CHC	CRB1	0.07	0.23	0.30	0.762	0.97
FTD	EN_L3_5_IT_3	CANX	0.03	0.11	0.30	0.762	0.957
FTD	IN_PVALB_CHC	AMD1	0.06	0.19	0.30	0.762	0.97
FTD	EN_L2_3_IT	EPCAM	0.06	0.21	0.30	0.762	0.935
FTD	Oligo	MED6	-0.02	0.08	-0.30	0.762	0.93
FTD	EN_L6_IT_1	HOOK3	0.04	0.12	0.30	0.762	0.967
FTD	IN_LAMP5_RELN	TTC33	-0.04	0.14	-0.30	0.762	0.983
FTD	EN_L5_ET	SEC31A	0.94	3.04	0.31	0.762	0.981
FTD	Oligo	C12orf75	-0.05	0.16	-0.30	0.762	0.93
FTD	Oligo	DDX3Y	0.05	0.17	0.30	0.762	0.93
FTD	Astro	GFER	0.06	0.21	0.30	0.762	0.907
FTD	Oligo	ZNF684	-0.03	0.09	-0.30	0.762	0.93
FTD	EN_L3_5_IT_2	CNTROB	0.05	0.18	0.30	0.762	0.945
FTD	OPC	LMNA	0.04	0.14	0.30	0.762	0.941
FTD	Astro	KCNAB3	0.06	0.21	0.30	0.762	0.907
FTD	EN_L6_CT	RPS8	0.05	0.16	0.30	0.762	0.952
FTD	Micro	MBNL2	0.05	0.15	0.30	0.762	0.991
FTD	IN_SST	NAP1L4	0.02	0.07	0.30	0.762	0.975
FTD	EN_L3_5_IT_1	PAM	-0.04	0.14	-0.30	0.762	0.953
FTD	IN_PVALB	FAM104B	0.06	0.21	0.30	0.762	0.977
FTD	EN_L5_ET	KIAA0825	0.71	2.29	0.31	0.762	0.981
FTD	EN_L3_5_IT_2	GALNT18	0.03	0.10	0.30	0.762	0.945
FTD	IN_PVALB	GLT8D2	0.05	0.18	0.30	0.762	0.977
FTD	IN_PVALB	TXNRD1	0.03	0.10	0.30	0.762	0.977
FTD	EN_L2_3_IT	TAGLN3	0.03	0.10	0.30	0.762	0.935
FTD	IN_VIP	DCTN6	0.04	0.14	0.30	0.762	0.972
FTD	EN_L3_5_IT_1	GNPNAT1	-0.05	0.16	-0.30	0.762	0.953
FTD	IN_PVALB	CHPT1	-0.02	0.08	-0.30	0.762	0.977
FTD	EN_L5_ET	LRP1B	0.50	1.63	0.31	0.762	0.981
FTD	EN_L2_3_IT	CDC26	-0.03	0.11	-0.30	0.762	0.935
FTD	EN_L5_ET	DDX6	-0.91	2.96	-0.31	0.762	0.981
FTD	EN_L6_IT_1	ATP5ME	0.05	0.17	0.30	0.762	0.967
FTD	VLMC	SUGT1	-0.09	0.28	-0.30	0.762	1
FTD	IN_VIP	APBB2	-0.02	0.07	-0.30	0.762	0.972
FTD	IN_PVALB	RBIS	-0.05	0.16	-0.30	0.762	0.977
FTD	IN_ADARB2	ZBTB11	0.04	0.14	0.30	0.762	0.998
FTD	Micro	ENSG00000272305	0.08	0.27	0.30	0.762	0.991
FTD	Oligo	TCEAL4	0.02	0.07	0.30	0.762	0.93
FTD	EN_L3_5_IT_2	ITPKC	0.04	0.13	0.30	0.762	0.945
FTD	EN_L5_ET	FOXJ3	0.80	2.61	0.31	0.762	0.981
FTD	EN_L3_5_IT_3	THAP11	0.07	0.22	0.30	0.762	0.957
FTD	IN_ADARB2	PCNX2	-0.02	0.06	-0.30	0.762	0.998
FTD	EN_L3_5_IT_2	GPM6B	0.02	0.08	0.30	0.762	0.945
FTD	EN_L6_IT_1	XPA	0.04	0.12	0.30	0.762	0.967
FTD	EN_L6_IT_1	RPS27L	0.05	0.17	0.30	0.762	0.967
FTD	EN_L6B	SRSF7	0.05	0.16	0.30	0.762	0.96
FTD	IN_PVALB	CYP4X1	-0.04	0.12	-0.30	0.762	0.977
FTD	Micro	CORO6	-0.10	0.32	-0.30	0.762	0.991
FTD	EN_L6_IT_2	ALG5	-0.07	0.22	-0.30	0.762	0.967
FTD	Oligo	MEF2C	-0.05	0.17	-0.30	0.762	0.93
FTD	Adaptive	BAZ1A	-0.12	0.38	-0.30	0.762	0.989
FTD	IN_PVALB	RGL1	-0.02	0.08	-0.30	0.762	0.977
FTD	EN_L6_IT_2	ENSG00000285329	-0.07	0.25	-0.30	0.762	0.967
FTD	IN_PVALB_CHC	FTO	0.03	0.11	0.30	0.762	0.97
FTD	Adaptive	PRKCA	-0.17	0.57	-0.30	0.762	0.989
FTD	EN_L3_5_IT_3	PPIA	0.03	0.11	0.30	0.762	0.957
FTD	IN_LAMP5_RELN	KIF22	0.06	0.20	0.30	0.762	0.983
FTD	EN_L2_3_IT	SLC24A2	0.03	0.11	0.30	0.762	0.935
FTD	Astro	C2orf68	0.03	0.11	0.30	0.762	0.907
FTD	IN_PVALB	PPARGC1A	-0.02	0.08	-0.30	0.762	0.977
FTD	IN_SST	ERCC8	-0.03	0.11	-0.30	0.762	0.975
FTD	Oligo	NCAPD2	0.02	0.07	0.30	0.762	0.93
FTD	EN_L3_5_IT_1	UBN2	0.03	0.09	0.30	0.762	0.953
FTD	EN_L6_IT_2	ANAPC5	0.04	0.13	0.30	0.762	0.967
FTD	Oligo	HTR2A	0.07	0.23	0.30	0.762	0.93
FTD	Micro	CALR	-0.06	0.20	-0.30	0.762	0.991
FTD	IN_LAMP5_RELN	CNNM4	0.06	0.21	0.30	0.762	0.983
FTD	IN_PVALB_CHC	UBN2	-0.04	0.12	-0.30	0.762	0.97
FTD	EN_L5_6_NP	STK4	0.05	0.15	0.30	0.762	0.963
FTD	IN_VIP	MYO1H	-0.07	0.25	-0.30	0.762	0.972
FTD	EN_L5_ET	NDFIP2	0.87	2.83	0.31	0.762	0.981
FTD	PVM	FKBP5	-0.15	0.50	-0.30	0.762	1
FTD	IN_PVALB	ECM2	0.09	0.29	0.30	0.762	0.977
FTD	IN_LAMP5_RELN	SNTB2	-0.05	0.16	-0.30	0.762	0.983
FTD	IN_ADARB2	ARL5A	-0.05	0.15	-0.30	0.762	0.998
FTD	EN_L5_6_NP	HAT1	0.06	0.20	0.30	0.762	0.963
FTD	IN_ADARB2	PRNP	0.05	0.16	0.30	0.762	0.998
FTD	EN_L2_3_IT	NBDY	0.03	0.10	0.30	0.762	0.935
FTD	OPC	UQCR10	0.04	0.14	0.30	0.762	0.941
FTD	EN_L6_IT_1	GRB10	-0.04	0.12	-0.30	0.762	0.967
FTD	Micro	PTPRN2	0.06	0.19	0.30	0.762	0.991
FTD	IN_PVALB	GSE1	0.04	0.12	0.30	0.762	0.977
FTD	EN_L3_5_IT_1	METTL3	-0.06	0.19	-0.30	0.763	0.953
FTD	EN_L6_CT	ATP6V1E2	-0.09	0.30	-0.30	0.763	0.953
FTD	OPC	USP33	-0.02	0.06	-0.30	0.763	0.941
FTD	Astro	DMRTA1	0.06	0.20	0.30	0.763	0.907
FTD	IN_PVALB	ITGB1	0.03	0.10	0.30	0.763	0.977
FTD	Oligo	ENSG00000262560	-0.06	0.20	-0.30	0.763	0.93
FTD	IN_LAMP5_LHX6	EIF3H	-0.05	0.15	-0.30	0.763	0.983
FTD	Astro	SNX29	0.03	0.09	0.30	0.763	0.907
FTD	Oligo	OXSM	-0.09	0.29	-0.30	0.763	0.93
FTD	Astro	ZKSCAN8	0.03	0.10	0.30	0.763	0.907
FTD	Micro	ANLN	-0.08	0.27	-0.30	0.763	0.991
FTD	IN_PVALB	SGCZ	-0.04	0.14	-0.30	0.763	0.977
FTD	EN_L3_5_IT_2	PSME2	0.07	0.22	0.30	0.763	0.946
FTD	EN_L6_IT_1	HTR5A	-0.06	0.21	-0.30	0.763	0.967
FTD	PC	SKP1	-0.07	0.23	-0.30	0.763	0.984
FTD	EN_L6_IT_2	ENSG00000285932	-0.08	0.25	-0.30	0.763	0.967
FTD	EN_L6_IT_2	APOLD1	0.11	0.36	0.30	0.763	0.967
FTD	OPC	MAP2K4	-0.02	0.08	-0.30	0.763	0.941
FTD	IN_SST	EDARADD	0.08	0.27	0.30	0.763	0.975
FTD	IN_PVALB_CHC	KCTD20	-0.07	0.22	-0.30	0.763	0.97
FTD	IN_LAMP5_RELN	MXI1	0.03	0.11	0.30	0.763	0.983
FTD	EN_L6B	NDUFA8	0.07	0.24	0.30	0.763	0.96
FTD	Astro	INTS1	0.03	0.09	0.30	0.763	0.907
FTD	EN_L6_IT_1	DICER1	0.03	0.09	0.30	0.763	0.967
FTD	Micro	MED14	-0.03	0.11	-0.30	0.763	0.991
FTD	EN_L3_5_IT_2	IL3RA	-0.06	0.20	-0.30	0.763	0.946
FTD	IN_ADARB2	ATP6V1A	0.03	0.10	0.30	0.763	0.998
FTD	Endo	GADD45B	-0.11	0.35	-0.30	0.763	0.968
FTD	IN_VIP	DISP3	0.06	0.21	0.30	0.763	0.972
FTD	Endo	NCALD	-0.13	0.42	-0.30	0.763	0.968
FTD	IN_LAMP5_LHX6	SLC38A10	0.06	0.21	0.30	0.763	0.983
FTD	EN_L2_3_IT	KIF5B	0.02	0.05	0.30	0.763	0.935
FTD	IN_SST	KIAA2026	0.02	0.07	0.30	0.763	0.975
FTD	VLMC	CYRIA	-0.09	0.30	-0.30	0.763	1
FTD	Endo	EPB41L2	-0.06	0.20	-0.30	0.763	0.968
FTD	EN_L6_IT_1	CCAR1	-0.04	0.12	-0.30	0.763	0.967
FTD	Astro	BUD31	-0.04	0.14	-0.30	0.763	0.907
FTD	EN_L6_IT_1	ZNF135	-0.05	0.16	-0.30	0.763	0.967
FTD	EN_L2_3_IT	CCDC121	0.08	0.26	0.30	0.763	0.935
FTD	Micro	BPNT2	0.05	0.15	0.30	0.763	0.991
FTD	Oligo	ZCCHC7	0.02	0.06	0.30	0.763	0.93
FTD	EN_L6B	GABPA	-0.06	0.18	-0.30	0.763	0.96
FTD	EN_L3_5_IT_2	PAICS	-0.03	0.10	-0.30	0.763	0.946
FTD	EN_L3_5_IT_1	TRMT10B	0.04	0.15	0.30	0.763	0.953
FTD	IN_ADARB2	SLC6A6	-0.05	0.16	-0.30	0.763	0.998
FTD	EN_L6_IT_1	MPHOSPH8	0.03	0.11	0.30	0.763	0.967
FTD	IN_LAMP5_LHX6	CCDC113	0.08	0.26	0.30	0.763	0.983
FTD	EN_L5_ET	POM121C	-0.90	2.94	-0.31	0.763	0.981
FTD	IN_VIP	ARID3A	0.05	0.15	0.30	0.763	0.972
FTD	IN_VIP	IKZF5	0.03	0.10	0.30	0.763	0.972
FTD	EN_L2_3_IT	UNC5B	0.05	0.18	0.30	0.763	0.935
FTD	VLMC	NFX1	0.08	0.27	0.30	0.763	1
FTD	VLMC	TNRC6B	0.06	0.19	0.30	0.763	1
FTD	EN_L5_ET	SIL1	-0.76	2.48	-0.31	0.763	0.981
FTD	IN_PVALB	SMKR1	-0.07	0.24	-0.30	0.763	0.977
FTD	IN_LAMP5_RELN	PPP1R10	0.03	0.11	0.30	0.763	0.983
FTD	Oligo	SLC29A2	0.05	0.18	0.30	0.763	0.931
FTD	IN_LAMP5_LHX6	FARP2	0.04	0.15	0.30	0.763	0.983
FTD	EN_L6_CT	NSMCE2	-0.03	0.09	-0.30	0.763	0.953
FTD	EN_L6_IT_2	CIC	0.07	0.23	0.30	0.763	0.967
FTD	VLMC	BICC1	0.07	0.22	0.30	0.763	1
FTD	IN_PVALB	ENSG00000264668	-0.08	0.28	-0.30	0.763	0.977
FTD	EN_L6_CT	ABHD17C	0.06	0.19	0.30	0.763	0.953
FTD	Micro	TRAPPC10	-0.03	0.09	-0.30	0.763	0.991
FTD	EN_L2_3_IT	PSMG3	0.05	0.15	0.30	0.763	0.935
FTD	EN_L2_3_IT	P2RX7	0.04	0.12	0.30	0.763	0.935
FTD	EN_L5_ET	ALG8	-1.44	4.71	-0.31	0.763	0.981
FTD	EN_L3_5_IT_1	TLK2	-0.03	0.09	-0.30	0.763	0.953
FTD	IN_ADARB2	CEMIP2	-0.09	0.29	-0.30	0.763	0.998
FTD	IN_SST	TTLL3	-0.05	0.17	-0.30	0.763	0.975
FTD	EN_L5_6_NP	MFSD14B	0.06	0.19	0.30	0.763	0.963
FTD	IN_PVALB	RPS6KA6	-0.03	0.10	-0.30	0.763	0.977
FTD	Astro	DPYSL4	-0.04	0.15	-0.30	0.763	0.908
FTD	IN_VIP	COPS5	0.06	0.20	0.30	0.763	0.972
FTD	Micro	CROT	-0.05	0.18	-0.30	0.763	0.991
FTD	EN_L6B	TUBG2	-0.06	0.18	-0.30	0.763	0.96
FTD	SMC	ULK4	0.20	0.66	0.30	0.763	0.997
FTD	EN_L2_3_IT	GUCY1B1	-0.02	0.08	-0.30	0.763	0.935
FTD	IN_PVALB_CHC	DNASE1	0.07	0.23	0.30	0.763	0.97
FTD	Micro	SEC61A1	-0.04	0.14	-0.30	0.763	0.991
FTD	IN_LAMP5_LHX6	LAMP1	-0.05	0.18	-0.30	0.763	0.983
FTD	EN_L6_IT_1	PTPN23	-0.06	0.19	-0.30	0.763	0.967
FTD	IN_PVALB	PNPLA5	-0.08	0.27	-0.30	0.763	0.977
FTD	IN_VIP	BCS1L	-0.06	0.20	-0.30	0.763	0.972
FTD	EN_L2_3_IT	PPCS	-0.03	0.09	-0.30	0.763	0.935
FTD	IN_ADARB2	SIN3A	0.05	0.16	0.30	0.763	0.998
FTD	EN_L2_3_IT	TMEM187	0.06	0.19	0.30	0.763	0.935
FTD	VLMC	NTRK2	-0.10	0.33	-0.30	0.763	1
FTD	EN_L6_IT_1	CLINT1	0.03	0.11	0.30	0.763	0.967
FTD	IN_VIP	ENSG00000100101	0.08	0.27	0.30	0.763	0.972
FTD	VLMC	CLK1	-0.07	0.23	-0.30	0.763	1
FTD	OPC	ABHD13	-0.04	0.12	-0.30	0.763	0.941
FTD	IN_VIP	MICOS10	0.05	0.17	0.30	0.763	0.972
FTD	Oligo	RPS2	0.03	0.09	0.30	0.763	0.931
FTD	Micro	MRPS14	-0.06	0.19	-0.30	0.763	0.991
FTD	EN_L2_3_IT	RBPMS	0.04	0.14	0.30	0.763	0.935
FTD	Micro	ZSCAN21	-0.07	0.22	-0.30	0.763	0.991
FTD	IN_SST	ARMCX5-GPRASP2	0.03	0.10	0.30	0.763	0.975
FTD	EN_L2_3_IT	ZFHX3	-0.05	0.16	-0.30	0.763	0.935
FTD	EN_L5_6_NP	FBXO9	-0.03	0.11	-0.30	0.763	0.963
FTD	IN_LAMP5_RELN	HYOU1	0.06	0.20	0.30	0.763	0.983
FTD	Astro	MARCHF7	-0.02	0.07	-0.30	0.763	0.908
FTD	PC	SCP2	0.07	0.25	0.30	0.763	0.984
FTD	EN_L6B	FADS1	-0.08	0.28	-0.30	0.763	0.96
FTD	IN_PVALB	VAX1	0.04	0.13	0.30	0.763	0.977
FTD	IN_ADARB2	NEK9	-0.04	0.14	-0.30	0.763	0.998
FTD	EN_L3_5_IT_1	RGS11	0.04	0.14	0.30	0.763	0.953
FTD	Micro	NALCN	-0.07	0.22	-0.30	0.763	0.991
FTD	Micro	TRIM25	-0.06	0.19	-0.30	0.763	0.991
FTD	PVM	LCOR	0.07	0.23	0.30	0.763	1
FTD	EN_L6B	VIPR1	-0.07	0.22	-0.30	0.763	0.96
FTD	IN_VIP	ST8SIA1	-0.03	0.10	-0.30	0.763	0.972
FTD	IN_VIP	NTNG2	0.05	0.15	0.30	0.763	0.972
FTD	EN_L3_5_IT_1	SAMD1	-0.09	0.29	-0.30	0.763	0.953
FTD	IN_LAMP5_RELN	NIFK	0.07	0.22	0.30	0.763	0.983
FTD	EN_L6_IT_1	CENPP	-0.06	0.19	-0.30	0.763	0.967
FTD	Oligo	GNPTAB	-0.04	0.15	-0.30	0.763	0.931
FTD	Endo	FEZ2	-0.07	0.22	-0.30	0.763	0.968
FTD	EN_L2_3_IT	UPF3A	0.02	0.08	0.30	0.763	0.935
FTD	EN_L5_ET	IGFL4	-1.06	3.45	-0.31	0.763	0.981
FTD	EN_L6_CT	CRYBG3	-0.10	0.33	-0.30	0.763	0.953
FTD	EN_L5_6_NP	EIF3J	0.05	0.17	0.30	0.763	0.964
FTD	VLMC	DCAF7	0.10	0.34	0.30	0.763	1
FTD	IN_ADARB2	KCNC2	0.03	0.09	0.30	0.763	0.998
FTD	IN_ADARB2	FBXO8	0.06	0.19	0.30	0.763	0.998
FTD	IN_LAMP5_LHX6	UVRAG	0.03	0.10	0.30	0.763	0.983
FTD	EN_L2_3_IT	ANKRD61	0.08	0.27	0.30	0.763	0.935
FTD	Micro	KLHDC2	0.04	0.15	0.30	0.763	0.991
FTD	EN_L6_IT_2	ULK2	-0.04	0.14	-0.30	0.763	0.967
FTD	PC	PNISR	-0.04	0.12	-0.30	0.763	0.984
FTD	EN_L6_IT_2	ST18	-0.10	0.33	-0.30	0.763	0.967
FTD	IN_ADARB2	GSTO1	0.06	0.20	0.30	0.763	0.998
FTD	IN_SST	MAFK	-0.07	0.23	-0.30	0.763	0.975
FTD	OPC	DCTD	-0.06	0.20	-0.30	0.763	0.941
FTD	IN_PVALB	ECE1	0.06	0.19	0.30	0.763	0.977
FTD	EN_L2_3_IT	SPATA24	0.06	0.21	0.30	0.763	0.935
FTD	IN_PVALB	ELAVL1	0.03	0.10	0.30	0.763	0.977
FTD	Oligo	MLX	-0.03	0.12	-0.30	0.763	0.931
FTD	IN_LAMP5_RELN	KLHL36	-0.05	0.18	-0.30	0.763	0.983
FTD	Endo	HERPUD1	-0.07	0.25	-0.30	0.763	0.968
FTD	EN_L6B	UGGT1	0.04	0.13	0.30	0.763	0.96
FTD	IN_PVALB_CHC	IL1RAP	-0.12	0.40	-0.30	0.763	0.97
FTD	Oligo	SPOCK2	-0.05	0.18	-0.30	0.763	0.931
FTD	EN_L6_IT_1	KIAA0232	0.03	0.10	0.30	0.763	0.967
FTD	IN_PVALB	HELB	-0.10	0.34	-0.30	0.763	0.977
FTD	EN_L2_3_IT	MAN2C1	0.03	0.08	0.30	0.763	0.935
FTD	EN_L6_IT_1	SLC2A9	-0.09	0.31	-0.30	0.763	0.967
FTD	EN_L3_5_IT_2	IQCD	-0.07	0.24	-0.30	0.763	0.946
FTD	IN_PVALB	LRRC49	-0.02	0.07	-0.30	0.763	0.977
FTD	EN_L6B	PDPR	-0.06	0.21	-0.30	0.763	0.96
FTD	Micro	EIF2A	-0.04	0.15	-0.30	0.763	0.991
FTD	EN_L5_ET	CEMIP2	-0.80	2.61	-0.31	0.763	0.981
FTD	Oligo	AGPAT5	-0.02	0.08	-0.30	0.763	0.931
FTD	EN_L6_CT	CTR9	-0.05	0.17	-0.30	0.763	0.953
FTD	EN_L2_3_IT	FUZ	0.04	0.13	0.30	0.763	0.935
FTD	IN_PVALB_CHC	AP4B1	0.10	0.34	0.30	0.763	0.97
FTD	IN_LAMP5_RELN	PIK3R4	0.05	0.15	0.30	0.763	0.983
FTD	Astro	HARS2	-0.04	0.13	-0.30	0.763	0.908
FTD	EN_L5_ET	SUZ12	1.03	3.37	0.31	0.763	0.981
FTD	IN_ADARB2	NUDCD3	0.03	0.10	0.30	0.763	0.998
FTD	IN_SST	PRMT1	0.04	0.14	0.30	0.763	0.975
FTD	EN_L6B	KCNAB2	-0.04	0.14	-0.30	0.763	0.96
FTD	VLMC	DPP10	0.11	0.36	0.30	0.763	1
FTD	OPC	CHRNA4	-0.06	0.20	-0.30	0.763	0.941
FTD	EN_L2_3_IT	LAMTOR3	-0.03	0.09	-0.30	0.763	0.935
FTD	EN_L6_IT_1	UPF1	0.05	0.17	0.30	0.763	0.967
FTD	IN_LAMP5_LHX6	VAT1L	-0.07	0.22	-0.30	0.763	0.983
FTD	EN_L3_5_IT_2	YIPF1	0.05	0.15	0.30	0.763	0.946
FTD	Astro	TMEM109	0.06	0.20	0.30	0.763	0.908
FTD	EN_L3_5_IT_1	PJA1	-0.06	0.20	-0.30	0.763	0.953
FTD	IN_PVALB_CHC	OLFM1	0.04	0.14	0.30	0.763	0.97
FTD	EN_L2_3_IT	PUM3	-0.02	0.07	-0.30	0.763	0.935
FTD	EN_L3_5_IT_1	LRRN1	0.04	0.12	0.30	0.763	0.953
FTD	EN_L3_5_IT_1	BAZ2A	-0.04	0.13	-0.30	0.763	0.953
FTD	IN_PVALB_CHC	TCF12	0.04	0.13	0.30	0.763	0.97
FTD	EN_L3_5_IT_1	CEP170	0.02	0.08	0.30	0.763	0.953
FTD	IN_VIP	NDN	-0.04	0.14	-0.30	0.763	0.972
FTD	IN_LAMP5_RELN	OSBPL9	-0.03	0.10	-0.30	0.763	0.983
FTD	Oligo	PSMB3	0.03	0.10	0.30	0.763	0.931
FTD	IN_PVALB	SLCO5A1	-0.06	0.21	-0.30	0.763	0.977
FTD	EN_L6_IT_1	SYNGR3	0.06	0.20	0.30	0.763	0.967
FTD	EN_L6_CT	DRAM2	0.06	0.20	0.30	0.763	0.953
FTD	EN_L5_6_NP	ENSG00000285130	0.08	0.26	0.30	0.763	0.964
FTD	EN_L6_IT_1	SPATA6	-0.06	0.19	-0.30	0.763	0.967
FTD	IN_LAMP5_LHX6	UBE2G2	0.04	0.14	0.30	0.763	0.983
FTD	IN_SST	TRMT61B	-0.03	0.10	-0.30	0.763	0.975
FTD	IN_ADARB2	ECT2L	-0.07	0.24	-0.30	0.763	0.998
FTD	Endo	POM121	0.07	0.23	0.30	0.763	0.968
FTD	EN_L3_5_IT_1	ATP6V1F	0.05	0.18	0.30	0.763	0.953
FTD	EN_L6_IT_1	PSMC3	-0.07	0.22	-0.30	0.763	0.967
FTD	EN_L3_5_IT_1	GNAI3	-0.03	0.10	-0.30	0.763	0.953
FTD	IN_PVALB	RCL1	-0.04	0.12	-0.30	0.763	0.977
FTD	PC	MTFR1	-0.08	0.25	-0.30	0.763	0.984
FTD	EN_L6_IT_1	TBCK	0.03	0.11	0.30	0.763	0.967
FTD	IN_SST	COA7	-0.06	0.21	-0.30	0.763	0.975
FTD	EN_L3_5_IT_3	CTDSPL2	-0.02	0.08	-0.30	0.763	0.958
FTD	Micro	LRRC37B	0.06	0.18	0.30	0.763	0.991
FTD	EN_L6B	GTDC1	-0.03	0.11	-0.30	0.763	0.96
FTD	Endo	EEF1A1	-0.07	0.25	-0.30	0.763	0.968
FTD	IN_SST	MRPL50	0.05	0.17	0.30	0.763	0.975
FTD	OPC	RHBDL2	0.05	0.16	0.30	0.763	0.942
FTD	EN_L3_5_IT_1	YME1L1	-0.03	0.09	-0.30	0.763	0.953
FTD	IN_VIP	WDR55	-0.05	0.17	-0.30	0.763	0.972
FTD	Oligo	ZC3H6	-0.03	0.08	-0.30	0.763	0.931
FTD	EN_L6_IT_2	COX10	0.06	0.19	0.30	0.763	0.967
FTD	IN_PVALB_CHC	DDX5	0.04	0.12	0.30	0.764	0.97
FTD	EN_L2_3_IT	RADX	0.06	0.21	0.30	0.764	0.935
FTD	IN_LAMP5_RELN	GSR	0.03	0.11	0.30	0.764	0.983
FTD	EN_L6_IT_1	GNAQ	-0.02	0.08	-0.30	0.764	0.967
FTD	Micro	NSMAF	0.04	0.15	0.30	0.764	0.991
FTD	EN_L3_5_IT_3	VAMP3	0.04	0.14	0.30	0.764	0.958
FTD	IN_LAMP5_RELN	SLC25A27	0.03	0.11	0.30	0.764	0.983
FTD	IN_ADARB2	SNX30	0.05	0.15	0.30	0.764	0.998
FTD	IN_LAMP5_LHX6	RNF19B	-0.08	0.27	-0.30	0.764	0.983
FTD	Oligo	U2AF1L5	-0.19	0.62	-0.30	0.764	0.931
FTD	IN_LAMP5_RELN	CDC7	-0.05	0.16	-0.30	0.764	0.983
FTD	EN_L6_CT	SYT13	0.05	0.15	0.30	0.764	0.953
FTD	EN_L6B	EIF3L	0.07	0.23	0.30	0.764	0.96
FTD	IN_LAMP5_RELN	YARS1	-0.04	0.14	-0.30	0.764	0.983
FTD	IN_LAMP5_LHX6	RAD17	0.06	0.20	0.30	0.764	0.983
FTD	Adaptive	NUP210	0.11	0.37	0.30	0.764	0.989
FTD	EN_L3_5_IT_1	SIMC1	0.03	0.11	0.30	0.764	0.953
FTD	IN_PVALB_CHC	POLR1D	0.07	0.22	0.30	0.764	0.97
FTD	Oligo	FAM126B	-0.02	0.05	-0.30	0.764	0.931
FTD	Oligo	PID1	0.06	0.18	0.30	0.764	0.931
FTD	EN_L3_5_IT_3	TEKT5	0.10	0.33	0.30	0.764	0.958
FTD	Astro	ZWILCH	0.06	0.21	0.30	0.764	0.908
FTD	EN_L6B	ATAT1	-0.07	0.24	-0.30	0.764	0.96
FTD	IN_LAMP5_LHX6	JAG2	-0.08	0.26	-0.30	0.764	0.983
FTD	OPC	GNPTG	-0.03	0.11	-0.30	0.764	0.942
FTD	EN_L3_5_IT_2	RNF103-CHMP3	0.04	0.14	0.30	0.764	0.946
FTD	EN_L2_3_IT	PTPN6	0.07	0.22	0.30	0.764	0.935
FTD	EN_L3_5_IT_3	HEATR5A	-0.05	0.16	-0.30	0.764	0.958
FTD	IN_PVALB	PFAS	-0.06	0.19	-0.30	0.764	0.977
FTD	IN_SST	PECAM1	-0.07	0.23	-0.30	0.764	0.975
FTD	EN_L6_IT_2	ADAM11	-0.06	0.19	-0.30	0.764	0.967
FTD	Astro	ZER1	0.03	0.10	0.30	0.764	0.908
FTD	EN_L3_5_IT_3	PANK4	-0.06	0.18	-0.30	0.764	0.958
FTD	IN_VIP	DDX6	-0.02	0.08	-0.30	0.764	0.972
FTD	OPC	CCDC18	-0.05	0.17	-0.30	0.764	0.942
FTD	EN_L6_CT	SREBF1	-0.07	0.24	-0.30	0.764	0.953
FTD	IN_PVALB	PARP9	0.10	0.32	0.30	0.764	0.977
FTD	Oligo	NLRP3	-0.09	0.29	-0.30	0.764	0.931
FTD	EN_L3_5_IT_3	COLGALT2	0.03	0.08	0.30	0.764	0.958
FTD	VLMC	KDM5B	-0.08	0.25	-0.30	0.764	1
FTD	EN_L6_IT_1	DENND1B	-0.04	0.13	-0.30	0.764	0.967
FTD	IN_LAMP5_RELN	CHMP5	-0.05	0.16	-0.30	0.764	0.983
FTD	SMC	SPATS2L	0.15	0.49	0.30	0.764	0.997
FTD	Astro	HIVEP1	-0.02	0.08	-0.30	0.764	0.908
FTD	EN_L3_5_IT_1	MARK1	-0.03	0.09	-0.30	0.764	0.953
FTD	EN_L6_IT_2	SHANK1	0.06	0.21	0.30	0.764	0.967
FTD	EN_L6_IT_2	MRS2	-0.05	0.17	-0.30	0.764	0.967
FTD	PC	AGTPBP1	0.09	0.31	0.30	0.764	0.984
FTD	IN_ADARB2	RSPH3	-0.06	0.21	-0.30	0.764	0.998
FTD	EN_L3_5_IT_2	MGRN1	0.03	0.10	0.30	0.764	0.946
FTD	Astro	ENSG00000285791	-0.06	0.19	-0.30	0.764	0.908
FTD	IN_LAMP5_RELN	ZNF33B	-0.04	0.14	-0.30	0.764	0.983
FTD	IN_PVALB_CHC	RETREG1	0.04	0.15	0.30	0.764	0.97
FTD	IN_PVALB_CHC	DNM3	-0.03	0.10	-0.30	0.764	0.97
FTD	IN_ADARB2	JAG2	0.06	0.21	0.30	0.764	0.998
FTD	IN_PVALB_CHC	SPOCK1	0.03	0.10	0.30	0.764	0.97
FTD	PC	INO80	-0.07	0.22	-0.30	0.764	0.984
FTD	IN_LAMP5_LHX6	ORMDL1	-0.05	0.18	-0.30	0.764	0.983
FTD	EN_L3_5_IT_1	VRK3	-0.06	0.18	-0.30	0.764	0.953
FTD	EN_L3_5_IT_3	SLC25A4	-0.04	0.12	-0.30	0.764	0.958
FTD	EN_L3_5_IT_2	FREM3	-0.08	0.27	-0.30	0.764	0.946
FTD	IN_LAMP5_RELN	TMEM167A	0.05	0.17	0.30	0.764	0.983
FTD	EN_L3_5_IT_3	MAFG	0.05	0.17	0.30	0.764	0.958
FTD	EN_L6B	SMAD5	-0.06	0.19	-0.30	0.764	0.96
FTD	IN_PVALB	DBR1	-0.06	0.22	-0.30	0.764	0.977
FTD	Oligo	SERPIND1	-0.06	0.20	-0.30	0.764	0.931
FTD	EN_L2_3_IT	ZNF805	-0.03	0.10	-0.30	0.764	0.935
FTD	EN_L2_3_IT	STIM1	-0.02	0.06	-0.30	0.764	0.935
FTD	Astro	ZNF780B	0.03	0.09	0.30	0.764	0.908
FTD	EN_L6_IT_1	ATAT1	0.06	0.21	0.30	0.764	0.967
FTD	IN_LAMP5_LHX6	AMZ2	-0.06	0.18	-0.30	0.764	0.983
FTD	EN_L2_3_IT	PAF1	-0.04	0.14	-0.30	0.764	0.935
FTD	EN_L6B	KCNK1	0.05	0.18	0.30	0.764	0.96
FTD	EN_L6_IT_1	QPCTL	-0.07	0.22	-0.30	0.764	0.967
FTD	EN_L6_IT_1	TMEM268	0.04	0.14	0.30	0.764	0.967
FTD	IN_LAMP5_RELN	ZNF169	0.06	0.21	0.30	0.764	0.983
FTD	Micro	TMEM268	0.05	0.16	0.30	0.764	0.991
FTD	EN_L6_IT_1	NSMCE4A	0.06	0.21	0.30	0.764	0.967
FTD	IN_ADARB2	BLZF1	-0.05	0.17	-0.30	0.764	0.998
FTD	Micro	NR2C2	0.03	0.10	0.30	0.764	0.991
FTD	EN_L6B	RMC1	-0.06	0.21	-0.30	0.764	0.96
FTD	IN_VIP	PSMB5	-0.04	0.12	-0.30	0.764	0.973
FTD	EN_L3_5_IT_2	DCAKD	0.04	0.14	0.30	0.764	0.946
FTD	Micro	ZNF644	-0.02	0.07	-0.30	0.764	0.991
FTD	EN_L3_5_IT_3	FAM189A1	-0.02	0.08	-0.30	0.764	0.958
FTD	EN_L2_3_IT	POLR2H	-0.03	0.09	-0.30	0.764	0.935
FTD	EN_L3_5_IT_1	ZBTB20	-0.04	0.13	-0.30	0.764	0.953
FTD	PC	RTN1	-0.07	0.24	-0.30	0.764	0.984
FTD	IN_LAMP5_RELN	PTPRG	0.03	0.10	0.30	0.764	0.983
FTD	EN_L5_ET	TUBGCP4	1.43	4.68	0.31	0.764	0.981
FTD	IN_SST	UTP3	0.06	0.21	0.30	0.764	0.976
FTD	IN_PVALB	FAM131A	0.04	0.12	0.30	0.764	0.977
FTD	Oligo	B4GALT6	-0.05	0.18	-0.30	0.764	0.931
FTD	EN_L3_5_IT_2	HPN	-0.08	0.27	-0.30	0.764	0.946
FTD	Astro	MAX	0.02	0.08	0.30	0.764	0.908
FTD	EN_L3_5_IT_1	LANCL2	0.04	0.12	0.30	0.764	0.953
FTD	EN_L2_3_IT	FZD5	-0.07	0.24	-0.30	0.764	0.935
FTD	EN_L2_3_IT	CGN	0.06	0.22	0.30	0.764	0.935
FTD	IN_PVALB	FNDC10	-0.06	0.21	-0.30	0.764	0.977
FTD	EN_L2_3_IT	TIAM1	-0.04	0.14	-0.30	0.764	0.935
FTD	Oligo	ZNF831	-0.07	0.22	-0.30	0.764	0.931
FTD	EN_L3_5_IT_2	PARP16	-0.03	0.11	-0.30	0.764	0.946
FTD	EN_L6_CT	ELOA	-0.06	0.21	-0.30	0.764	0.954
FTD	IN_LAMP5_LHX6	SEPTIN9	0.05	0.17	0.30	0.764	0.983
FTD	EN_L3_5_IT_2	GGCX	0.04	0.12	0.30	0.764	0.946
FTD	Astro	ZDHHC2	0.03	0.10	0.30	0.764	0.908
FTD	IN_PVALB	SNX2	-0.03	0.09	-0.30	0.764	0.977
FTD	EN_L2_3_IT	JAK3	-0.03	0.11	-0.30	0.764	0.935
FTD	EN_L6_IT_2	BCL9	-0.08	0.27	-0.30	0.764	0.968
FTD	IN_PVALB	KY	-0.04	0.13	-0.30	0.764	0.977
FTD	OPC	SMIM3	-0.08	0.26	-0.30	0.764	0.942
FTD	EN_L5_ET	PTPN2	0.77	2.52	0.31	0.764	0.981
FTD	EN_L3_5_IT_1	MAP3K2	0.02	0.08	0.30	0.764	0.953
FTD	Oligo	UBB	0.04	0.13	0.30	0.764	0.931
FTD	EN_L5_ET	IRF1	1.07	3.52	0.31	0.764	0.981
FTD	EN_L5_ET	ARHGEF4	-0.86	2.82	-0.31	0.764	0.981
FTD	EN_L6B	EEF2K	-0.05	0.16	-0.30	0.764	0.96
FTD	IN_LAMP5_LHX6	ABTB1	-0.08	0.27	-0.30	0.764	0.983
FTD	IN_PVALB	HMG20A	0.03	0.09	0.30	0.764	0.977
FTD	EN_L3_5_IT_3	VAMP1	0.05	0.15	0.30	0.764	0.958
FTD	OPC	XYLT1	0.04	0.12	0.30	0.764	0.942
FTD	IN_PVALB_CHC	ANKRD13C	-0.03	0.12	-0.30	0.764	0.97
FTD	Astro	DAAM2	0.05	0.17	0.30	0.764	0.908
FTD	Adaptive	TRERF1	-0.12	0.38	-0.30	0.764	0.989
FTD	Micro	ADGRE5	-0.09	0.31	-0.30	0.764	0.991
FTD	IN_PVALB	TFDP1	0.03	0.12	0.30	0.764	0.977
FTD	IN_ADARB2	TMOD1	0.04	0.13	0.30	0.764	0.998
FTD	EN_L3_5_IT_1	BFSP1	-0.07	0.25	-0.30	0.764	0.953
FTD	IN_LAMP5_LHX6	UBE2V2	-0.05	0.15	-0.30	0.764	0.983
FTD	IN_ADARB2	ANKRD7	-0.07	0.23	-0.30	0.764	0.998
FTD	OPC	NDUFB11	-0.04	0.15	-0.30	0.764	0.942
FTD	Oligo	C5	0.03	0.09	0.30	0.764	0.931
FTD	IN_LAMP5_RELN	IRS1	-0.05	0.18	-0.30	0.764	0.983
FTD	IN_LAMP5_LHX6	TULP3	-0.07	0.23	-0.30	0.764	0.983
FTD	Oligo	ACAD10	-0.05	0.15	-0.30	0.764	0.931
FTD	PC	ABI1	-0.06	0.19	-0.30	0.764	0.984
FTD	IN_LAMP5_LHX6	DISC1	-0.11	0.37	-0.30	0.764	0.983
FTD	EN_L3_5_IT_2	LITAF	-0.07	0.23	-0.30	0.764	0.946
FTD	EN_L5_6_NP	PAIP2B	0.07	0.23	0.30	0.764	0.964
FTD	EN_L6B	CRACD	0.07	0.23	0.30	0.764	0.96
FTD	Oligo	CENPX	0.03	0.11	0.30	0.764	0.931
FTD	IN_PVALB	USP25	0.03	0.09	0.30	0.764	0.977
FTD	EN_L3_5_IT_1	NUP93	0.04	0.12	0.30	0.764	0.953
FTD	Oligo	ADGRE3	0.06	0.19	0.30	0.764	0.931
FTD	OPC	SAMD5	0.10	0.33	0.30	0.764	0.942
FTD	EN_L3_5_IT_1	MRPS21	0.04	0.13	0.30	0.764	0.953
FTD	IN_PVALB_CHC	STAG2	0.04	0.14	0.30	0.764	0.97
FTD	Micro	OSCAR	-0.07	0.23	-0.30	0.764	0.991
FTD	EN_L6_IT_1	FNDC4	-0.07	0.24	-0.30	0.764	0.967
FTD	IN_ADARB2	IL11RA	-0.10	0.32	-0.30	0.764	0.998
FTD	IN_SST	TRAF5	-0.10	0.32	-0.30	0.764	0.976
FTD	IN_LAMP5_LHX6	RPS14	-0.06	0.19	-0.30	0.764	0.983
FTD	Oligo	CFAP410	0.04	0.14	0.30	0.764	0.931
FTD	EN_L3_5_IT_3	LMNTD1	-0.07	0.24	-0.30	0.764	0.958
FTD	EN_L3_5_IT_1	TMF1	-0.03	0.12	-0.30	0.764	0.953
FTD	EN_L3_5_IT_2	MKX	0.10	0.32	0.30	0.764	0.946
FTD	EN_L2_3_IT	NOVA2	0.03	0.08	0.30	0.764	0.935
FTD	IN_SST	PNMA6F	0.11	0.38	0.30	0.764	0.976
FTD	IN_SST	GPD1L	0.04	0.12	0.30	0.764	0.976
FTD	OPC	ZNF451	-0.02	0.08	-0.30	0.764	0.942
FTD	Micro	ASTE1	-0.07	0.23	-0.30	0.764	0.991
FTD	EN_L6B	NAPA	-0.07	0.24	-0.30	0.764	0.96
FTD	EN_L3_5_IT_3	LAMTOR2	-0.05	0.18	-0.30	0.764	0.958
FTD	EN_L3_5_IT_2	ENG	0.07	0.24	0.30	0.764	0.946
FTD	IN_PVALB_CHC	CAPZA2	0.05	0.16	0.30	0.764	0.97
FTD	IN_LAMP5_RELN	IQSEC2	0.05	0.15	0.30	0.764	0.983
FTD	EN_L3_5_IT_2	GABRB1	0.02	0.08	0.30	0.764	0.946
FTD	PVM	FAM91A1	0.09	0.29	0.30	0.764	1
FTD	IN_ADARB2	TMEM132D	-0.05	0.17	-0.30	0.764	0.998
FTD	EN_L6_CT	MSMO1	-0.06	0.20	-0.30	0.764	0.954
FTD	EN_L3_5_IT_2	CNOT7	0.03	0.11	0.30	0.764	0.946
FTD	IN_LAMP5_RELN	DUSP8	-0.05	0.18	-0.30	0.764	0.983
FTD	IN_PVALB_CHC	NRXN1	0.04	0.14	0.30	0.764	0.97
FTD	IN_VIP	GABRG1	0.07	0.22	0.30	0.764	0.973
FTD	EN_L5_6_NP	UBE2I	0.06	0.20	0.30	0.764	0.964
FTD	Astro	CEP250	0.03	0.10	0.30	0.764	0.908
FTD	EN_L5_ET	MRPS27	1.01	3.30	0.30	0.764	0.981
FTD	Micro	ZNF250	-0.06	0.20	-0.30	0.764	0.991
FTD	VLMC	MARK3	0.05	0.18	0.30	0.764	1
FTD	IN_PVALB	RHOT1	0.02	0.07	0.30	0.764	0.977
FTD	IN_VIP	ASPHD1	0.05	0.16	0.30	0.764	0.973
FTD	EN_L6B	AKR1E2	-0.07	0.25	-0.30	0.764	0.96
FTD	IN_PVALB_CHC	EEF1A2	0.07	0.23	0.30	0.764	0.97
FTD	EN_L3_5_IT_3	MED9	0.03	0.11	0.30	0.764	0.958
FTD	IN_VIP	MYO9B	0.03	0.09	0.30	0.764	0.973
FTD	EN_L5_6_NP	ENSG00000258881	0.09	0.30	0.30	0.764	0.964
FTD	EN_L6_IT_1	APOD	-0.08	0.25	-0.30	0.764	0.967
FTD	EN_L6_CT	PRRG3	-0.06	0.19	-0.30	0.764	0.954
FTD	EN_L6B	PABIR2	-0.08	0.27	-0.30	0.764	0.96
FTD	IN_PVALB_CHC	TRPM3	-0.09	0.30	-0.30	0.764	0.97
FTD	EN_L3_5_IT_3	LITAF	-0.07	0.25	-0.30	0.764	0.958
FTD	IN_LAMP5_LHX6	RNF170	-0.04	0.12	-0.30	0.764	0.983
FTD	IN_LAMP5_RELN	TIMMDC1	0.05	0.15	0.30	0.764	0.983
FTD	EN_L6_IT_2	SRRT	-0.07	0.23	-0.30	0.764	0.968
FTD	IN_ADARB2	MANEAL	0.07	0.24	0.30	0.764	0.998
FTD	Oligo	MICAL1	-0.04	0.12	-0.30	0.764	0.931
FTD	EN_L5_ET	EIF2S2	1.33	4.36	0.30	0.764	0.981
FTD	EN_L6_IT_2	RHOBTB2	-0.06	0.18	-0.30	0.764	0.968
FTD	IN_PVALB_CHC	PLCH2	-0.08	0.27	-0.30	0.764	0.97
FTD	Astro	C19orf18	0.05	0.16	0.30	0.764	0.908
FTD	EN_L3_5_IT_2	ANKRD50	0.05	0.16	0.30	0.764	0.946
FTD	IN_LAMP5_RELN	SNRPG	0.06	0.21	0.30	0.764	0.983
FTD	Adaptive	UBQLN1	-0.11	0.36	-0.30	0.764	0.989
FTD	EN_L2_3_IT	GLG1	-0.02	0.05	-0.30	0.764	0.935
FTD	IN_PVALB	PHACTR1	-0.03	0.09	-0.30	0.764	0.977
FTD	EN_L2_3_IT	DHX33	0.03	0.11	0.30	0.764	0.935
FTD	PVM	SH3PXD2A	0.11	0.38	0.30	0.764	1
FTD	Adaptive	CRLF3	0.12	0.38	0.30	0.764	0.989
FTD	IN_SST	CRLF3	-0.04	0.12	-0.30	0.764	0.976
FTD	EN_L6_IT_1	ZMAT1	0.05	0.17	0.30	0.764	0.967
FTD	Astro	SNRPA	0.05	0.15	0.30	0.764	0.908
FTD	EN_L6_CT	NADK2	0.04	0.13	0.30	0.764	0.954
FTD	EN_L2_3_IT	NT5DC3	-0.05	0.15	-0.30	0.764	0.935
FTD	IN_PVALB	SLC22A14	-0.05	0.17	-0.30	0.764	0.977
FTD	IN_PVALB	MAP3K13	0.02	0.08	0.30	0.764	0.977
FTD	EN_L3_5_IT_3	PSAP	-0.03	0.10	-0.30	0.764	0.958
FTD	EN_L6_CT	TDG	-0.05	0.18	-0.30	0.764	0.954
FTD	IN_PVALB	LPCAT4	0.04	0.12	0.30	0.765	0.977
FTD	PC	HERC1	-0.04	0.13	-0.30	0.765	0.984
FTD	Astro	USP48	0.02	0.06	0.30	0.765	0.908
FTD	EN_L3_5_IT_3	RIMS3	-0.03	0.10	-0.30	0.765	0.958
FTD	Oligo	NABP1	0.05	0.18	0.30	0.765	0.931
FTD	EN_L6_IT_2	HSPA5	0.09	0.29	0.30	0.765	0.968
FTD	EN_L6_IT_2	AMOT	0.07	0.22	0.30	0.765	0.968
FTD	Adaptive	TBCK	-0.12	0.39	-0.30	0.765	0.989
FTD	IN_VIP	NCL	-0.04	0.12	-0.30	0.765	0.973
FTD	IN_PVALB_CHC	KIAA1586	-0.07	0.22	-0.30	0.765	0.97
FTD	Endo	PSEN1	-0.06	0.21	-0.30	0.765	0.968
FTD	IN_LAMP5_LHX6	C20orf194	0.03	0.09	0.30	0.765	0.983
FTD	Endo	SLCO1A2	-0.17	0.57	-0.30	0.765	0.968
FTD	EN_L5_6_NP	SYF2	0.10	0.33	0.30	0.765	0.964
FTD	IN_ADARB2	RBM10	0.04	0.15	0.30	0.765	0.998
FTD	EN_L5_ET	ZRANB1	-1.02	3.34	-0.30	0.765	0.981
FTD	OPC	GOLIM4	-0.03	0.10	-0.30	0.765	0.942
FTD	EN_L3_5_IT_1	OSBPL11	0.04	0.14	0.30	0.765	0.953
FTD	EN_L5_6_NP	SLC25A3	-0.05	0.17	-0.30	0.765	0.964
FTD	Oligo	SLCO2B1	-0.05	0.17	-0.30	0.765	0.931
FTD	OPC	MARCHF1	0.02	0.08	0.30	0.765	0.942
FTD	IN_PVALB_CHC	LPAR6	-0.12	0.39	-0.30	0.765	0.97
FTD	EN_L5_6_NP	IPPK	-0.05	0.18	-0.30	0.765	0.964
FTD	Micro	FLT1	0.12	0.39	0.30	0.765	0.991
FTD	EN_L6_IT_1	ATP6V1E1	-0.04	0.15	-0.30	0.765	0.967
FTD	Micro	TMEM59L	-0.07	0.22	-0.30	0.765	0.991
FTD	IN_PVALB_CHC	HNRNPH3	0.05	0.17	0.30	0.765	0.97
FTD	Endo	TRIOBP	0.08	0.27	0.30	0.765	0.968
FTD	EN_L6_IT_1	POGZ	0.03	0.09	0.30	0.765	0.967
FTD	IN_LAMP5_RELN	SH3GL1	0.05	0.17	0.30	0.765	0.983
FTD	Endo	RPRD1B	-0.06	0.20	-0.30	0.765	0.968
FTD	OPC	REV1	-0.02	0.06	-0.30	0.765	0.942
FTD	IN_ADARB2	ZNF846	0.06	0.20	0.30	0.765	0.998
FTD	Endo	HOMER1	0.08	0.28	0.30	0.765	0.968
FTD	EN_L5_6_NP	SESN3	0.06	0.20	0.30	0.765	0.964
FTD	IN_PVALB_CHC	COP1	0.03	0.12	0.30	0.765	0.97
FTD	EN_L3_5_IT_1	SRM	-0.05	0.18	-0.30	0.765	0.953
FTD	IN_VIP	CLCN7	-0.03	0.09	-0.30	0.765	0.973
FTD	OPC	SCLT1	-0.03	0.09	-0.30	0.765	0.942
FTD	EN_L6B	MCHR2	-0.07	0.23	-0.30	0.765	0.96
FTD	EN_L3_5_IT_3	MAU2	0.03	0.10	0.30	0.765	0.958
FTD	Oligo	COG7	-0.02	0.07	-0.30	0.765	0.931
FTD	IN_SST	TMEM186	0.07	0.24	0.30	0.765	0.976
FTD	Micro	TMEM220	0.06	0.21	0.30	0.765	0.991
FTD	VLMC	FUT8	0.08	0.28	0.30	0.765	1
FTD	IN_LAMP5_RELN	RRP1B	0.05	0.17	0.30	0.765	0.983
FTD	IN_PVALB_CHC	EPHX4	0.06	0.21	0.30	0.765	0.97
FTD	IN_ADARB2	SMURF1	0.03	0.11	0.30	0.765	0.998
FTD	EN_L6_IT_1	STX5	-0.05	0.17	-0.30	0.765	0.967
FTD	PVM	CTDSPL2	-0.08	0.27	-0.30	0.765	1
FTD	OPC	UHRF1BP1L	-0.03	0.10	-0.30	0.765	0.942
FTD	IN_LAMP5_LHX6	ILK	-0.07	0.23	-0.30	0.765	0.983
FTD	IN_LAMP5_RELN	TMEM104	0.08	0.25	0.30	0.765	0.983
FTD	EN_L6_IT_2	MAST4	-0.05	0.18	-0.30	0.765	0.968
FTD	SMC	ZCCHC7	0.15	0.48	0.30	0.765	0.997
FTD	PC	CDC42	-0.06	0.21	-0.30	0.765	0.984
FTD	EN_L6_CT	PITPNM3	0.06	0.20	0.30	0.765	0.954
FTD	EN_L3_5_IT_3	PCCB	-0.03	0.09	-0.30	0.765	0.958
FTD	IN_LAMP5_LHX6	PDE6D	-0.06	0.22	-0.30	0.765	0.983
FTD	EN_L3_5_IT_3	COL22A1	0.12	0.39	0.30	0.765	0.958
FTD	EN_L6B	MIPOL1	0.03	0.11	0.30	0.765	0.96
FTD	EN_L2_3_IT	STMP1	-0.04	0.13	-0.30	0.765	0.936
FTD	OPC	SLC27A4	0.04	0.13	0.30	0.765	0.942
FTD	IN_PVALB_CHC	SMARCD1	-0.08	0.27	-0.30	0.765	0.97
FTD	SMC	MICU2	0.17	0.58	0.30	0.765	0.997
FTD	IN_SST	WSB2	0.04	0.13	0.30	0.765	0.976
FTD	IN_PVALB	GARNL3	-0.03	0.09	-0.30	0.765	0.977
FTD	Micro	CRKL	-0.05	0.17	-0.30	0.765	0.991
FTD	IN_PVALB	TMEM151A	-0.05	0.17	-0.30	0.765	0.977
FTD	OPC	LMAN1	-0.03	0.09	-0.30	0.765	0.942
FTD	EN_L3_5_IT_1	ZNF654	0.03	0.10	0.30	0.765	0.953
FTD	IN_LAMP5_RELN	TLCD5	0.06	0.20	0.30	0.765	0.983
FTD	PVM	NEDD4L	0.13	0.45	0.30	0.765	1
FTD	EN_L5_ET	THRA	1.27	4.17	0.30	0.765	0.981
FTD	EN_L5_6_NP	FAM199X	-0.07	0.22	-0.30	0.765	0.964
FTD	IN_LAMP5_RELN	CADM4	-0.04	0.13	-0.30	0.765	0.983
FTD	Micro	PTPN23	0.05	0.18	0.30	0.765	0.991
FTD	Adaptive	RSF1	0.08	0.27	0.30	0.765	0.989
FTD	EN_L3_5_IT_2	ENSG00000283563	0.07	0.22	0.30	0.765	0.947
FTD	Oligo	CASP9	-0.03	0.09	-0.30	0.765	0.931
FTD	Micro	DGCR8	-0.05	0.18	-0.30	0.765	0.991
FTD	IN_ADARB2	PSMD12	-0.04	0.13	-0.30	0.765	0.998
FTD	Astro	CFAP221	0.04	0.14	0.30	0.765	0.909
FTD	IN_ADARB2	ACBD6	-0.03	0.09	-0.30	0.765	0.998
FTD	EN_L3_5_IT_1	KCTD6	0.05	0.18	0.30	0.765	0.953
FTD	IN_SST	PNMA6A	-0.06	0.21	-0.30	0.765	0.976
FTD	EN_L6_CT	IFT22	-0.08	0.28	-0.30	0.765	0.954
FTD	Oligo	TRAF3IP2	0.05	0.16	0.30	0.765	0.931
FTD	IN_LAMP5_RELN	ZFP69B	-0.08	0.27	-0.30	0.765	0.983
FTD	OPC	LLPH	-0.05	0.18	-0.30	0.765	0.942
FTD	EN_L3_5_IT_3	SLC25A37	0.04	0.12	0.30	0.765	0.958
FTD	EN_L6_IT_2	MED13L	-0.03	0.10	-0.30	0.765	0.968
FTD	EN_L3_5_IT_2	BRCA1	-0.04	0.15	-0.30	0.765	0.947
FTD	EN_L5_6_NP	ZNHIT6	0.04	0.14	0.30	0.765	0.964
FTD	EN_L6_IT_1	SETDB1	0.04	0.15	0.30	0.765	0.967
FTD	EN_L5_ET	VSTM2L	-1.00	3.28	-0.30	0.765	0.981
FTD	IN_LAMP5_LHX6	GRM5	0.03	0.10	0.30	0.765	0.983
FTD	EN_L6_CT	PHC2	-0.04	0.12	-0.30	0.765	0.954
FTD	IN_PVALB	ZNFX1	0.04	0.13	0.30	0.765	0.977
FTD	EN_L6_IT_1	ITPKA	0.06	0.21	0.30	0.765	0.967
FTD	Astro	ATL1	-0.02	0.08	-0.30	0.765	0.909
FTD	Oligo	PHF6	0.02	0.06	0.30	0.765	0.931
FTD	EN_L2_3_IT	SUN2	0.03	0.10	0.30	0.765	0.936
FTD	Oligo	KBTBD8	0.06	0.21	0.30	0.765	0.931
FTD	IN_PVALB_CHC	SDHB	0.06	0.19	0.30	0.765	0.97
FTD	EN_L3_5_IT_1	SFXN1	-0.03	0.10	-0.30	0.765	0.953
FTD	EN_L3_5_IT_1	TRAPPC10	-0.03	0.10	-0.30	0.765	0.953
FTD	EN_L3_5_IT_1	SMIM20	0.08	0.25	0.30	0.765	0.953
FTD	EN_L6_IT_1	QPRT	-0.08	0.26	-0.30	0.765	0.967
FTD	EN_L3_5_IT_2	FSHR	-0.11	0.38	-0.30	0.765	0.947
FTD	PC	AP2B1	-0.06	0.18	-0.30	0.765	0.984
FTD	EN_L6_CT	ZFAND1	-0.04	0.13	-0.30	0.765	0.954
FTD	Micro	LMBRD1	0.03	0.09	0.30	0.765	0.991
FTD	IN_PVALB_CHC	P4HTM	0.07	0.24	0.30	0.765	0.97
FTD	EN_L6_IT_2	RFTN1	-0.05	0.16	-0.30	0.765	0.968
FTD	OPC	C2	0.07	0.22	0.30	0.765	0.942
FTD	IN_SST	PRKD2	0.07	0.23	0.30	0.765	0.976
FTD	EN_L5_ET	NQO2	-0.99	3.27	-0.30	0.765	0.981
FTD	IN_LAMP5_RELN	DISP2	-0.06	0.20	-0.30	0.765	0.983
FTD	EN_L5_6_NP	AGBL5	-0.08	0.25	-0.30	0.765	0.964
FTD	EN_L6B	CHD8	0.04	0.12	0.30	0.765	0.96
FTD	Oligo	FAM120C	-0.02	0.05	-0.30	0.765	0.931
FTD	EN_L6_IT_1	EXOSC2	0.06	0.20	0.30	0.765	0.967
FTD	IN_LAMP5_RELN	ARMC6	0.07	0.24	0.30	0.765	0.983
FTD	EN_L6_IT_1	PXYLP1	-0.05	0.18	-0.30	0.765	0.967
FTD	EN_L2_3_IT	LIPC	-0.08	0.28	-0.30	0.765	0.936
FTD	PVM	MCM9	0.11	0.37	0.30	0.765	1
FTD	EN_L3_5_IT_3	IL3RA	-0.06	0.21	-0.30	0.765	0.958
FTD	EN_L6B	SH3PXD2A	0.04	0.12	0.30	0.765	0.96
FTD	EN_L3_5_IT_3	BTG3	-0.09	0.29	-0.30	0.765	0.958
FTD	IN_ADARB2	GPR176	0.05	0.15	0.30	0.765	0.998
FTD	IN_PVALB	NOL6	-0.07	0.25	-0.30	0.765	0.977
FTD	Micro	RINT1	0.05	0.18	0.30	0.765	0.991
FTD	Micro	TMEM63A	-0.04	0.14	-0.30	0.765	0.991
FTD	EN_L3_5_IT_3	MPHOSPH9	0.02	0.07	0.30	0.765	0.958
FTD	IN_LAMP5_LHX6	TMEM8B	-0.05	0.18	-0.30	0.765	0.983
FTD	Oligo	PTPRU	0.06	0.19	0.30	0.765	0.931
FTD	EN_L2_3_IT	WASHC1	0.06	0.19	0.30	0.765	0.936
FTD	PC	AHCTF1	0.07	0.22	0.30	0.765	0.984
FTD	IN_VIP	SCG2	-0.05	0.16	-0.30	0.765	0.973
FTD	EN_L3_5_IT_3	TANC2	-0.02	0.08	-0.30	0.765	0.958
FTD	EN_L5_6_NP	CD226	0.10	0.34	0.30	0.765	0.964
FTD	EN_L3_5_IT_3	ENSG00000261717	-0.07	0.24	-0.30	0.765	0.958
FTD	EN_L3_5_IT_1	RAB11B	0.05	0.18	0.30	0.765	0.954
FTD	EN_L6B	ZNF41	-0.07	0.24	-0.30	0.765	0.96
FTD	IN_LAMP5_LHX6	SIAE	0.09	0.30	0.30	0.765	0.983
FTD	IN_LAMP5_RELN	MED1	-0.04	0.15	-0.30	0.765	0.983
FTD	Oligo	BAZ2A	-0.02	0.06	-0.30	0.765	0.931
FTD	Astro	MRM1	-0.04	0.15	-0.30	0.765	0.909
FTD	EN_L3_5_IT_2	TRIM24	0.03	0.10	0.30	0.765	0.947
FTD	Astro	GAL3ST4	-0.05	0.18	-0.30	0.765	0.909
FTD	IN_SST	SLC45A1	0.05	0.16	0.30	0.765	0.976
FTD	IN_ADARB2	BAZ2B	0.03	0.10	0.30	0.765	0.998
FTD	Oligo	PTPRF	0.02	0.08	0.30	0.765	0.931
FTD	PC	PCM1	-0.04	0.14	-0.30	0.765	0.984
FTD	EN_L5_ET	CACNG8	0.77	2.53	0.30	0.765	0.981
FTD	EN_L6_CT	DAZAP1	0.04	0.15	0.30	0.765	0.954
FTD	EN_L2_3_IT	B3GALNT2	-0.02	0.05	-0.30	0.765	0.936
FTD	EN_L3_5_IT_2	IL1RAPL2	-0.03	0.11	-0.30	0.765	0.947
FTD	IN_PVALB	SAT2	-0.04	0.15	-0.30	0.765	0.977
FTD	EN_L6_IT_2	EVA1C	-0.05	0.16	-0.30	0.765	0.968
FTD	IN_LAMP5_LHX6	OPTN	-0.05	0.16	-0.30	0.765	0.983
FTD	EN_L3_5_IT_2	PRKACA	0.03	0.09	0.30	0.765	0.947
FTD	IN_PVALB	FKRP	0.05	0.15	0.30	0.765	0.977
FTD	IN_VIP	LCA5L	-0.08	0.28	-0.30	0.765	0.973
FTD	EN_L5_ET	PCDH15	0.73	2.41	0.30	0.765	0.981
FTD	IN_LAMP5_RELN	MRPS16	0.05	0.18	0.30	0.765	0.983
FTD	EN_L3_5_IT_2	DENND5B	-0.02	0.07	-0.30	0.765	0.947
FTD	Astro	ARHGAP27	0.06	0.20	0.30	0.765	0.909
FTD	Oligo	CTXND1	-0.06	0.21	-0.30	0.765	0.931
FTD	IN_VIP	SPHKAP	-0.07	0.22	-0.30	0.765	0.973
FTD	IN_LAMP5_RELN	ZNF322	0.07	0.24	0.30	0.765	0.983
FTD	IN_PVALB_CHC	HSF4	0.09	0.31	0.30	0.765	0.97
FTD	Astro	SRRM5	-0.06	0.19	-0.30	0.765	0.909
FTD	EN_L6_IT_1	CCDC120	0.07	0.22	0.30	0.765	0.967
FTD	Micro	ARID4A	-0.03	0.11	-0.30	0.765	0.991
FTD	EN_L6_CT	KLHL29	-0.04	0.13	-0.30	0.765	0.954
FTD	EN_L2_3_IT	ZNF234	-0.03	0.09	-0.30	0.765	0.936
FTD	IN_VIP	IRF2BPL	-0.06	0.19	-0.30	0.765	0.973
FTD	IN_SST	MAP3K1	0.04	0.13	0.30	0.765	0.976
FTD	IN_LAMP5_RELN	RMDN3	-0.06	0.19	-0.30	0.765	0.983
FTD	EN_L6B	EMC1	-0.05	0.18	-0.30	0.765	0.96
FTD	EN_L3_5_IT_1	PIP4P2	-0.05	0.16	-0.30	0.765	0.954
FTD	IN_LAMP5_RELN	ZFP14	-0.03	0.11	-0.30	0.765	0.983
FTD	IN_PVALB_CHC	RAP1B	-0.06	0.20	-0.30	0.765	0.97
FTD	EN_L6_IT_1	DCAKD	-0.05	0.18	-0.30	0.765	0.967
FTD	IN_ADARB2	OSBPL6	-0.03	0.10	-0.30	0.765	0.998
FTD	IN_LAMP5_RELN	TCEAL8	0.08	0.26	0.30	0.765	0.983
FTD	EN_L3_5_IT_2	PTMS	0.04	0.12	0.30	0.765	0.947
FTD	OPC	UBAP1L	-0.03	0.10	-0.30	0.765	0.942
FTD	EN_L5_6_NP	UCK2	-0.04	0.15	-0.30	0.765	0.964
FTD	IN_ADARB2	ACOX3	0.05	0.15	0.30	0.765	0.998
FTD	EN_L3_5_IT_1	FHL2	-0.05	0.18	-0.30	0.765	0.954
FTD	EN_L3_5_IT_3	MTDH	0.02	0.06	0.30	0.765	0.958
FTD	IN_VIP	MVB12A	-0.05	0.15	-0.30	0.765	0.973
FTD	EN_L6_IT_1	EARS2	0.06	0.21	0.30	0.765	0.967
FTD	EN_L6_IT_2	NRSN1	0.09	0.30	0.30	0.766	0.968
FTD	Astro	MT-CYB	0.03	0.10	0.30	0.766	0.909
FTD	IN_VIP	NUP188	0.03	0.09	0.30	0.766	0.973
FTD	IN_ADARB2	FNBP1	0.03	0.08	0.30	0.766	0.998
FTD	Micro	LPL	0.13	0.45	0.30	0.766	0.991
FTD	PVM	CEMIP2	0.17	0.56	0.30	0.766	1
FTD	Oligo	ABAT	0.03	0.10	0.30	0.766	0.931
FTD	IN_LAMP5_LHX6	ALDH6A1	0.06	0.18	0.30	0.766	0.983
FTD	Micro	XXYLT1	0.05	0.17	0.30	0.766	0.991
FTD	EN_L6_IT_1	UGDH	-0.06	0.20	-0.30	0.766	0.967
FTD	EN_L5_ET	RARS1	0.99	3.25	0.30	0.766	0.981
FTD	EN_L3_5_IT_2	EBF1	-0.13	0.42	-0.30	0.766	0.947
FTD	Endo	MYL6	-0.07	0.23	-0.30	0.766	0.968
FTD	IN_SST	INTS14	-0.05	0.16	-0.30	0.766	0.976
FTD	EN_L6B	SMYD5	0.08	0.26	0.30	0.766	0.96
FTD	OPC	STAU2	0.02	0.07	0.30	0.766	0.942
FTD	OPC	HABP4	-0.04	0.14	-0.30	0.766	0.942
FTD	EN_L6B	MIA2	0.05	0.16	0.30	0.766	0.96
FTD	IN_LAMP5_LHX6	CUL4B	0.06	0.20	0.30	0.766	0.983
FTD	Oligo	ANKRD16	-0.03	0.09	-0.30	0.766	0.931
FTD	EN_L6_IT_1	CRYM	0.08	0.28	0.30	0.766	0.967
FTD	EN_L6_IT_1	COL23A1	0.07	0.22	0.30	0.766	0.967
FTD	IN_PVALB	ZSWIM6	0.03	0.09	0.30	0.766	0.977
FTD	EN_L6_IT_1	MYO9B	-0.05	0.18	-0.30	0.766	0.967
FTD	EN_L5_ET	ATP1A1	0.76	2.51	0.30	0.766	0.981
FTD	EN_L6_CT	COG3	-0.04	0.13	-0.30	0.766	0.954
FTD	EN_L3_5_IT_2	NIPSNAP1	-0.04	0.14	-0.30	0.766	0.947
FTD	EN_L2_3_IT	LMNTD1	0.05	0.16	0.30	0.766	0.936
FTD	IN_LAMP5_RELN	GPD1L	-0.04	0.12	-0.30	0.766	0.983
FTD	IN_SST	CHMP7	0.05	0.16	0.30	0.766	0.976
FTD	Astro	LRP3	0.04	0.14	0.30	0.766	0.909
FTD	IN_VIP	RPTOR	-0.02	0.07	-0.30	0.766	0.973
FTD	IN_ADARB2	ZNF236	-0.04	0.14	-0.30	0.766	0.998
FTD	EN_L5_6_NP	SMPD4	0.10	0.33	0.30	0.766	0.964
FTD	Endo	APP	-0.04	0.13	-0.30	0.766	0.968
FTD	IN_VIP	REL	-0.03	0.12	-0.30	0.766	0.973
FTD	EN_L3_5_IT_1	KIAA0753	-0.04	0.12	-0.30	0.766	0.954
FTD	Micro	SYN2	-0.07	0.24	-0.30	0.766	0.991
FTD	Astro	ACTB	0.04	0.14	0.30	0.766	0.909
FTD	EN_L6_IT_1	CTDP1	-0.07	0.22	-0.30	0.766	0.967
FTD	EN_L6_IT_1	RAB40A	-0.07	0.23	-0.30	0.766	0.967
FTD	EN_L5_ET	VPS51	1.35	4.45	0.30	0.766	0.981
FTD	Astro	MYH14	-0.03	0.09	-0.30	0.766	0.909
FTD	PVM	PLA2G4A	-0.10	0.34	-0.30	0.766	1
FTD	EN_L3_5_IT_1	FOXJ3	0.02	0.08	0.30	0.766	0.954
FTD	EN_L3_5_IT_3	ENSG00000268163	-0.03	0.09	-0.30	0.766	0.958
FTD	Astro	ANKRD13A	0.03	0.10	0.30	0.766	0.909
FTD	VLMC	LZTFL1	-0.12	0.42	-0.30	0.766	1
FTD	EN_L5_6_NP	NOL10	0.04	0.13	0.30	0.766	0.964
FTD	IN_VIP	ABCB4	0.08	0.28	0.30	0.766	0.973
FTD	EN_L6_IT_1	LASP1	-0.05	0.15	-0.30	0.766	0.967
FTD	IN_VIP	GRIA2	-0.02	0.06	-0.30	0.766	0.973
FTD	EN_L3_5_IT_3	ENSG00000267127	-0.07	0.25	-0.30	0.766	0.958
FTD	IN_VIP	SMIM15	-0.05	0.16	-0.30	0.766	0.973
FTD	IN_VIP	OCLN	-0.07	0.23	-0.30	0.766	0.973
FTD	IN_ADARB2	NECAP2	0.06	0.21	0.30	0.766	0.998
FTD	EN_L6_IT_2	TMEM38B	-0.09	0.31	-0.30	0.766	0.968
FTD	Endo	SPATA6L	0.08	0.28	0.30	0.766	0.968
FTD	IN_VIP	TOMM22	0.06	0.19	0.30	0.766	0.973
FTD	OPC	LPCAT4	-0.04	0.12	-0.30	0.766	0.942
FTD	Micro	MARCKS	0.05	0.17	0.30	0.766	0.991
FTD	PVM	MTX2	0.10	0.34	0.30	0.766	1
FTD	IN_LAMP5_RELN	THBS2	-0.12	0.40	-0.30	0.766	0.983
FTD	EN_L6_CT	RANBP9	-0.03	0.09	-0.30	0.766	0.954
FTD	IN_SST	PRDX1	0.04	0.15	0.30	0.766	0.976
FTD	Oligo	NCOA3	-0.02	0.07	-0.30	0.766	0.931
FTD	EN_L5_6_NP	ARMH1	0.08	0.28	0.30	0.766	0.964
FTD	EN_L6_IT_2	BPNT2	0.06	0.21	0.30	0.766	0.968
FTD	EN_L6_IT_2	HERC1	-0.03	0.11	-0.30	0.766	0.968
FTD	PVM	VWA8	-0.11	0.38	-0.30	0.766	1
FTD	OPC	SP4	0.02	0.08	0.30	0.766	0.942
FTD	IN_PVALB	TYK2	0.05	0.16	0.30	0.766	0.977
FTD	EN_L6_IT_1	ZC4H2	0.05	0.18	0.30	0.766	0.967
FTD	EN_L6_IT_1	MYRIP	-0.04	0.12	-0.30	0.766	0.967
FTD	IN_PVALB	DUSP14	-0.07	0.24	-0.30	0.766	0.977
FTD	IN_ADARB2	LIMK1	-0.06	0.20	-0.30	0.766	0.998
FTD	Micro	NUP37	-0.06	0.19	-0.30	0.766	0.991
FTD	EN_L6_IT_1	STX12	-0.03	0.10	-0.30	0.766	0.967
FTD	OPC	KCNIP1	0.04	0.13	0.30	0.766	0.942
FTD	EN_L5_6_NP	UQCRB	-0.06	0.21	-0.30	0.766	0.964
FTD	IN_LAMP5_LHX6	EIF3M	0.05	0.16	0.30	0.766	0.983
FTD	IN_ADARB2	DGKG	0.08	0.28	0.30	0.766	0.998
FTD	IN_SST	C5AR1	0.09	0.30	0.30	0.766	0.976
FTD	EN_L2_3_IT	WLS	-0.07	0.22	-0.30	0.766	0.936
FTD	EN_L6B	ST3GAL6	-0.05	0.16	-0.30	0.766	0.96
FTD	IN_VIP	DYNC2LI1	-0.03	0.09	-0.30	0.766	0.973
FTD	EN_L3_5_IT_1	HIVEP2	0.03	0.09	0.30	0.766	0.954
FTD	EN_L3_5_IT_3	TOP1	-0.02	0.07	-0.30	0.766	0.958
FTD	EN_L2_3_IT	PDE4B	-0.05	0.16	-0.30	0.766	0.936
FTD	Micro	S100Z	0.05	0.18	0.30	0.766	0.991
FTD	IN_SST	CSNK2A2	0.04	0.12	0.30	0.766	0.976
FTD	Micro	FANK1	0.07	0.24	0.30	0.766	0.991
FTD	Micro	LRRN3	-0.07	0.23	-0.30	0.766	0.991
FTD	EN_L6_IT_2	RPL3	0.07	0.24	0.30	0.766	0.968
FTD	IN_SST	CAMK2D	-0.03	0.10	-0.30	0.766	0.976
FTD	EN_L3_5_IT_2	C5orf22	0.03	0.12	0.30	0.766	0.947
FTD	EN_L3_5_IT_3	GLYATL1	-0.08	0.27	-0.30	0.766	0.958
FTD	IN_ADARB2	KLHL11	0.07	0.23	0.30	0.766	0.998
FTD	IN_PVALB_CHC	SLC1A4	0.05	0.18	0.30	0.766	0.97
FTD	EN_L5_ET	UGP2	0.91	3.00	0.30	0.766	0.981
FTD	EN_L5_ET	MLLT11	1.30	4.30	0.30	0.766	0.981
FTD	IN_VIP	TBX1	0.06	0.21	0.30	0.766	0.973
FTD	Astro	ARL1	0.03	0.10	0.30	0.766	0.909
FTD	EN_L3_5_IT_2	TIMM10	-0.06	0.22	-0.30	0.766	0.947
FTD	EN_L6B	ZC3H8	-0.04	0.14	-0.30	0.766	0.96
FTD	EN_L3_5_IT_1	PRDM4	-0.05	0.16	-0.30	0.766	0.954
FTD	EN_L5_6_NP	GRIA2	-0.03	0.09	-0.30	0.766	0.964
FTD	Astro	AIMP1	-0.02	0.08	-0.30	0.766	0.909
FTD	EN_L3_5_IT_1	ZNF143	0.06	0.21	0.30	0.766	0.954
FTD	EN_L5_6_NP	METTL3	-0.06	0.21	-0.30	0.766	0.964
FTD	Micro	GGNBP2	-0.04	0.15	-0.30	0.766	0.991
FTD	IN_ADARB2	SLC4A1AP	-0.05	0.16	-0.30	0.766	0.998
FTD	EN_L5_ET	TFB1M	1.11	3.67	0.30	0.766	0.981
FTD	OPC	EPRS1	-0.02	0.07	-0.30	0.766	0.942
FTD	EN_L6_IT_2	HLCS	0.04	0.15	0.30	0.766	0.968
FTD	OPC	ZNF337	-0.03	0.09	-0.30	0.766	0.942
FTD	EN_L6_IT_1	ZSWIM6	0.03	0.11	0.30	0.766	0.967
FTD	Astro	UBA52	0.03	0.10	0.30	0.766	0.909
FTD	Endo	SRGAP2B	0.08	0.27	0.30	0.766	0.968
FTD	Micro	ZNF282	0.05	0.17	0.30	0.766	0.991
FTD	EN_L5_ET	SPDYE3	0.96	3.16	0.30	0.766	0.981
FTD	EN_L6_CT	NEK10	-0.04	0.14	-0.30	0.766	0.954
FTD	IN_ADARB2	GPBP1L1	0.04	0.14	0.30	0.766	0.998
FTD	EN_L3_5_IT_2	DDOST	-0.04	0.13	-0.30	0.766	0.947
FTD	EN_L2_3_IT	B3GALT1	0.04	0.13	0.30	0.766	0.936
FTD	EN_L6_IT_1	C2orf49	-0.06	0.20	-0.30	0.766	0.967
FTD	EN_L2_3_IT	FBXL6	-0.06	0.19	-0.30	0.766	0.936
FTD	IN_LAMP5_RELN	DHRS3	-0.06	0.20	-0.30	0.766	0.984
FTD	EN_L6_CT	SH3BGRL2	-0.03	0.11	-0.30	0.766	0.954
FTD	EN_L6_IT_1	TNKS1BP1	-0.07	0.22	-0.30	0.766	0.967
FTD	IN_ADARB2	DOK6	-0.04	0.12	-0.30	0.766	0.998
FTD	EN_L5_6_NP	LRCH1	0.03	0.09	0.30	0.766	0.964
FTD	EN_L6_IT_2	ETV4	-0.11	0.36	-0.30	0.766	0.968
FTD	Adaptive	GALNT11	0.14	0.46	0.30	0.766	0.989
FTD	EN_L6_IT_1	IFTAP	0.05	0.16	0.30	0.766	0.967
FTD	Oligo	BAD	0.03	0.09	0.30	0.766	0.932
FTD	VLMC	GPC6	0.28	0.94	0.30	0.766	1
FTD	EN_L6_IT_2	LRP12	0.05	0.18	0.30	0.766	0.968
FTD	Adaptive	PABPC1	-0.12	0.42	-0.30	0.766	0.989
FTD	Astro	ZNF639	-0.03	0.09	-0.30	0.766	0.909
FTD	EN_L6B	GNL3L	-0.06	0.19	-0.30	0.766	0.96
FTD	EN_L3_5_IT_1	RAD21	0.04	0.13	0.30	0.766	0.954
FTD	EN_L6_IT_1	GPATCH11	-0.06	0.19	-0.30	0.766	0.967
FTD	EN_L3_5_IT_1	ODF2	0.04	0.13	0.30	0.766	0.954
FTD	IN_ADARB2	SPCS2	-0.04	0.14	-0.30	0.766	0.998
FTD	IN_SST	NPIPB4	-0.06	0.20	-0.30	0.766	0.976
FTD	EN_L6_IT_2	WARS2	0.07	0.24	0.30	0.766	0.968
FTD	EN_L2_3_IT	DISP3	-0.05	0.17	-0.30	0.766	0.936
FTD	Astro	NIPA2	0.03	0.10	0.30	0.766	0.909
FTD	EN_L3_5_IT_3	GNA11	0.04	0.12	0.30	0.766	0.958
FTD	Oligo	JSRP1	-0.08	0.25	-0.30	0.766	0.932
FTD	IN_ADARB2	NR2C1	0.04	0.13	0.30	0.766	0.998
FTD	EN_L2_3_IT	CORO1C	0.02	0.07	0.30	0.766	0.936
FTD	Astro	PER2	-0.04	0.13	-0.30	0.766	0.909
FTD	EN_L3_5_IT_3	CA1	-0.08	0.27	-0.30	0.766	0.958
FTD	EN_L2_3_IT	TTYH2	-0.05	0.17	-0.30	0.766	0.936
FTD	OPC	DLGAP4	0.02	0.08	0.30	0.766	0.942
FTD	IN_PVALB_CHC	KHDRBS3	0.03	0.11	0.30	0.766	0.97
FTD	Astro	AAMDC	0.02	0.08	0.30	0.766	0.909
FTD	Micro	VPS4B	0.03	0.12	0.30	0.766	0.991
FTD	Endo	XKR6	0.09	0.31	0.30	0.766	0.968
FTD	IN_ADARB2	FMO5	0.09	0.29	0.30	0.766	0.998
FTD	IN_ADARB2	SEC11C	-0.06	0.20	-0.30	0.766	0.998
FTD	IN_SST	ETNK2	0.05	0.18	0.30	0.766	0.976
FTD	PC	C2CD5	-0.07	0.22	-0.30	0.766	0.984
FTD	EN_L3_5_IT_3	UBXN8	-0.06	0.19	-0.30	0.766	0.958
FTD	Micro	MTFR1L	-0.06	0.19	-0.30	0.766	0.991
FTD	Micro	GLO1	-0.05	0.16	-0.30	0.766	0.991
FTD	PVM	CAMTA1	0.08	0.28	0.30	0.766	1
FTD	IN_VIP	CATSPER2	0.03	0.09	0.30	0.766	0.974
FTD	IN_LAMP5_RELN	CCZ1	0.05	0.18	0.30	0.766	0.984
FTD	OPC	ASAP1	0.02	0.07	0.30	0.766	0.942
FTD	EN_L3_5_IT_1	PPP4R3B	-0.03	0.11	-0.30	0.766	0.954
FTD	EN_L3_5_IT_2	BANK1	-0.05	0.18	-0.30	0.766	0.947
FTD	IN_VIP	TTC7B	0.02	0.06	0.30	0.766	0.974
FTD	IN_LAMP5_RELN	NELL2	-0.07	0.22	-0.30	0.766	0.984
FTD	EN_L3_5_IT_2	KIF22	-0.04	0.15	-0.30	0.766	0.947
FTD	EN_L6B	ANKRD33B	0.04	0.15	0.30	0.766	0.96
FTD	OPC	FAM168A	-0.02	0.06	-0.30	0.766	0.942
FTD	EN_L6_IT_2	SZRD1	0.08	0.27	0.30	0.766	0.968
FTD	EN_L2_3_IT	GRK4	0.02	0.08	0.30	0.766	0.936
FTD	EN_L6_IT_1	TMEM132D	0.03	0.11	0.30	0.766	0.967
FTD	EN_L6B	PDZD4	0.06	0.20	0.30	0.766	0.96
FTD	IN_ADARB2	CLIP4	-0.04	0.12	-0.30	0.766	0.998
FTD	IN_ADARB2	ANKRD16	0.04	0.15	0.30	0.766	0.998
FTD	EN_L6_IT_1	DR1	0.06	0.20	0.30	0.766	0.967
FTD	EN_L6B	TSPAN9	-0.09	0.30	-0.30	0.766	0.96
FTD	IN_PVALB_CHC	PRKCSH	0.08	0.27	0.30	0.766	0.97
FTD	Astro	ZNF778	-0.04	0.12	-0.30	0.766	0.909
FTD	OPC	CCDC115	-0.04	0.15	-0.30	0.766	0.942
FTD	EN_L3_5_IT_3	SMURF2	0.02	0.08	0.30	0.766	0.958
FTD	IN_LAMP5_RELN	CCK	0.05	0.16	0.30	0.766	0.984
FTD	IN_LAMP5_LHX6	FTCDNL1	-0.10	0.34	-0.30	0.766	0.983
FTD	IN_LAMP5_LHX6	ARMC1	-0.06	0.20	-0.30	0.766	0.983
FTD	EN_L3_5_IT_3	RASSF8	-0.04	0.15	-0.30	0.766	0.958
FTD	EN_L3_5_IT_2	TNS1	0.05	0.17	0.30	0.766	0.947
FTD	Micro	EXOC6B	-0.02	0.07	-0.30	0.766	0.991
FTD	EN_L3_5_IT_3	DCLK1	-0.02	0.07	-0.30	0.766	0.958
FTD	EN_L3_5_IT_1	TFAP4	-0.07	0.22	-0.30	0.766	0.954
FTD	EN_L3_5_IT_3	RNF26	-0.07	0.24	-0.30	0.766	0.958
FTD	Oligo	YIPF1	0.03	0.09	0.30	0.766	0.932
FTD	EN_L3_5_IT_1	PTPN14	0.04	0.15	0.30	0.766	0.954
FTD	PC	TENM2	-0.09	0.29	-0.30	0.766	0.984
FTD	IN_PVALB	IQCN	-0.09	0.31	-0.30	0.766	0.978
FTD	PC	TASOR	0.06	0.21	0.30	0.766	0.984
FTD	IN_PVALB	OGFOD1	-0.03	0.11	-0.30	0.766	0.978
FTD	EN_L6_CT	RPL18A	0.08	0.28	0.30	0.766	0.955
FTD	IN_LAMP5_LHX6	CCDC200	0.10	0.33	0.30	0.766	0.983
FTD	IN_VIP	TRAPPC12	0.02	0.06	0.30	0.766	0.974
FTD	Astro	SDR39U1	-0.03	0.12	-0.30	0.766	0.909
FTD	IN_LAMP5_RELN	MTPN	0.05	0.16	0.30	0.766	0.984
FTD	IN_PVALB	DOP1B	-0.03	0.11	-0.30	0.766	0.978
FTD	Astro	PLPPR2	0.03	0.11	0.30	0.766	0.909
FTD	OPC	LRRC75A	-0.05	0.15	-0.30	0.766	0.942
FTD	IN_PVALB	QRFPR	-0.13	0.44	-0.30	0.766	0.978
FTD	Endo	RPRD1A	-0.06	0.19	-0.30	0.766	0.968
FTD	Micro	TOP3B	0.07	0.24	0.30	0.766	0.991
FTD	Adaptive	USP48	0.11	0.35	0.30	0.766	0.989
FTD	EN_L3_5_IT_3	SHTN1	0.03	0.10	0.30	0.766	0.958
FTD	EN_L3_5_IT_2	DNAJC17	-0.04	0.12	-0.30	0.767	0.947
FTD	EN_L5_6_NP	RAB11FIP3	-0.04	0.13	-0.30	0.767	0.965
FTD	Micro	NUP188	-0.05	0.15	-0.30	0.767	0.991
FTD	IN_LAMP5_RELN	SLC52A2	-0.07	0.25	-0.30	0.767	0.984
FTD	EN_L3_5_IT_3	EZH1	-0.03	0.09	-0.30	0.767	0.958
FTD	Micro	SIRT5	0.07	0.22	0.30	0.767	0.991
FTD	EN_L2_3_IT	HDHD2	-0.04	0.15	-0.30	0.767	0.936
FTD	EN_L6_IT_1	KIF6	-0.09	0.31	-0.30	0.767	0.967
FTD	IN_PVALB_CHC	HCN2	0.07	0.25	0.30	0.767	0.97
FTD	EN_L6_IT_2	HMGN3	-0.05	0.16	-0.30	0.767	0.968
FTD	EN_L3_5_IT_2	DCP2	0.03	0.11	0.30	0.767	0.947
FTD	EN_L3_5_IT_2	PIP5K1B	-0.04	0.15	-0.30	0.767	0.947
FTD	EN_L3_5_IT_3	NUDT21	-0.06	0.21	-0.30	0.767	0.958
FTD	PVM	SMAD3	0.12	0.39	0.30	0.767	1
FTD	IN_SST	NXPE1	0.26	0.86	0.30	0.767	0.976
FTD	Adaptive	PELI2	-0.18	0.61	-0.30	0.767	0.989
FTD	EN_L2_3_IT	MYO16	-0.05	0.17	-0.30	0.767	0.936
FTD	EN_L6B	LIN52	-0.04	0.14	-0.30	0.767	0.96
FTD	PC	EIF3H	0.08	0.28	0.30	0.767	0.984
FTD	EN_L6_IT_2	SCUBE3	-0.09	0.29	-0.30	0.767	0.968
FTD	EN_L6_IT_1	NR1H2	-0.07	0.23	-0.30	0.767	0.967
FTD	IN_VIP	ITCH	0.02	0.05	0.30	0.767	0.974
FTD	IN_SST	ARMT1	0.06	0.19	0.30	0.767	0.976
FTD	EN_L3_5_IT_3	LMTK3	0.03	0.10	0.30	0.767	0.958
FTD	IN_SST	KLHDC2	-0.03	0.09	-0.30	0.767	0.976
FTD	EN_L2_3_IT	DPY19L3	0.04	0.14	0.30	0.767	0.936
FTD	EN_L3_5_IT_2	SDCCAG8	0.02	0.07	0.30	0.767	0.947
FTD	IN_LAMP5_LHX6	MAT2B	0.09	0.29	0.30	0.767	0.983
FTD	IN_LAMP5_LHX6	LRPAP1	-0.05	0.18	-0.30	0.767	0.983
FTD	EN_L5_6_NP	DPP6	-0.03	0.11	-0.30	0.767	0.965
FTD	IN_ADARB2	SCAMP4	0.07	0.24	0.30	0.767	0.998
FTD	OPC	KAT5	0.03	0.12	0.30	0.767	0.943
FTD	IN_SST	LRRC37A3	0.04	0.13	0.30	0.767	0.976
FTD	Endo	CAMKMT	-0.07	0.24	-0.30	0.767	0.968
FTD	Astro	SLC35B1	-0.04	0.13	-0.30	0.767	0.909
FTD	EN_L6_IT_2	PPIP5K2	0.03	0.11	0.30	0.767	0.968
FTD	Astro	SPIN3	-0.03	0.09	-0.30	0.767	0.909
FTD	EN_L6_CT	COX7A1	-0.08	0.27	-0.30	0.767	0.955
FTD	IN_LAMP5_LHX6	UBE3D	0.04	0.14	0.30	0.767	0.983
FTD	Endo	MICAL3	-0.07	0.22	-0.30	0.767	0.968
FTD	EN_L3_5_IT_3	LIPH	0.07	0.23	0.30	0.767	0.958
FTD	VLMC	TPT1	-0.10	0.33	-0.30	0.767	1
FTD	PC	PUM2	0.05	0.15	0.30	0.767	0.984
FTD	EN_L3_5_IT_1	GLG1	-0.02	0.08	-0.30	0.767	0.954
FTD	IN_VIP	CTXN1	-0.06	0.21	-0.30	0.767	0.974
FTD	EN_L3_5_IT_2	ZNF782	-0.03	0.09	-0.30	0.767	0.947
FTD	EN_L3_5_IT_3	ENSG00000279983	-0.04	0.13	-0.30	0.767	0.958
FTD	IN_LAMP5_RELN	ANO10	0.03	0.11	0.30	0.767	0.984
FTD	EN_L5_ET	UBAP1	-1.14	3.79	-0.30	0.767	0.982
FTD	PVM	ATXN7	0.08	0.27	0.30	0.767	1
FTD	Micro	PPP4C	0.05	0.15	0.30	0.767	0.991
FTD	Astro	MPC2	-0.03	0.10	-0.30	0.767	0.909
FTD	IN_SST	B3GNTL1	-0.05	0.17	-0.30	0.767	0.976
FTD	EN_L3_5_IT_2	AGAP9	0.07	0.23	0.30	0.767	0.947
FTD	IN_SST	FASTKD3	-0.06	0.20	-0.30	0.767	0.976
FTD	Astro	TARDBP	0.02	0.07	0.30	0.767	0.909
FTD	EN_L3_5_IT_1	PRPSAP2	-0.03	0.11	-0.30	0.767	0.954
FTD	IN_ADARB2	NUMBL	0.06	0.19	0.30	0.767	0.998
FTD	Oligo	PSMD7	-0.02	0.07	-0.30	0.767	0.932
FTD	IN_LAMP5_LHX6	CALY	-0.04	0.13	-0.30	0.767	0.983
FTD	IN_VIP	CELA2B	-0.07	0.25	-0.30	0.767	0.974
FTD	EN_L3_5_IT_2	NAA16	0.03	0.10	0.30	0.767	0.947
FTD	Micro	CTSB	0.05	0.17	0.30	0.767	0.991
FTD	Oligo	THOC3	0.05	0.17	0.30	0.767	0.932
FTD	EN_L3_5_IT_2	SORT1	0.03	0.10	0.30	0.767	0.947
FTD	EN_L6_IT_1	NSA2	0.05	0.16	0.30	0.767	0.967
FTD	IN_SST	POLR2B	-0.04	0.13	-0.30	0.767	0.976
FTD	EN_L3_5_IT_3	ZNF205	0.06	0.20	0.30	0.767	0.958
FTD	Astro	ABRAXAS2	0.03	0.09	0.30	0.767	0.909
FTD	Astro	SEC24A	0.02	0.08	0.30	0.767	0.909
FTD	IN_SST	PRKCE	-0.04	0.12	-0.30	0.767	0.976
FTD	EN_L5_6_NP	GNA11	0.08	0.25	0.30	0.767	0.965
FTD	IN_VIP	SLC35C2	-0.04	0.14	-0.30	0.767	0.974
FTD	IN_VIP	EIF2AK2	0.02	0.08	0.30	0.767	0.974
FTD	IN_LAMP5_RELN	PPP6R3	-0.02	0.07	-0.30	0.767	0.984
FTD	Endo	PNN	-0.07	0.23	-0.30	0.767	0.968
FTD	EN_L5_6_NP	ZBTB5	0.08	0.27	0.30	0.767	0.965
FTD	IN_SST	ENAH	-0.03	0.09	-0.30	0.767	0.976
FTD	EN_L5_ET	ATRX	-0.66	2.19	-0.30	0.767	0.982
FTD	VLMC	UQCC1	-0.08	0.28	-0.30	0.767	1
FTD	EN_L6_IT_2	IGSF6	0.11	0.37	0.30	0.767	0.968
FTD	EN_L3_5_IT_1	DPY19L4	0.05	0.18	0.30	0.767	0.954
FTD	Micro	RBBP4	0.03	0.11	0.30	0.767	0.991
FTD	IN_VIP	CAPZB	0.02	0.07	0.30	0.767	0.974
FTD	EN_L3_5_IT_2	KANSL2	-0.04	0.13	-0.30	0.767	0.947
FTD	EN_L3_5_IT_2	TOP1MT	0.05	0.16	0.30	0.767	0.947
FTD	EN_L3_5_IT_3	PLPP3	0.06	0.21	0.30	0.767	0.958
FTD	IN_PVALB_CHC	GLB1L3	-0.10	0.32	-0.30	0.767	0.97
FTD	EN_L6_CT	CERS5	0.03	0.11	0.30	0.767	0.955
FTD	IN_PVALB	ACMSD	-0.08	0.27	-0.30	0.767	0.978
FTD	OPC	TRAF5	0.04	0.15	0.30	0.767	0.943
FTD	IN_LAMP5_RELN	YWHAZ	-0.04	0.12	-0.30	0.767	0.984
FTD	SMC	EVI5	-0.11	0.36	-0.30	0.767	0.997
FTD	IN_PVALB	PLAC1	0.09	0.32	0.30	0.767	0.978
FTD	IN_SST	ARHGDIA	-0.05	0.18	-0.30	0.767	0.976
FTD	IN_VIP	FTSJ1	-0.05	0.17	-0.30	0.767	0.974
FTD	IN_PVALB_CHC	BRINP3	0.11	0.38	0.30	0.767	0.97
FTD	EN_L3_5_IT_1	RANGAP1	0.03	0.11	0.30	0.767	0.954
FTD	EN_L3_5_IT_2	NACC2	-0.06	0.19	-0.30	0.767	0.947
FTD	EN_L6_CT	TTF1	-0.05	0.17	-0.30	0.767	0.955
FTD	Oligo	REEP2	-0.04	0.14	-0.30	0.767	0.932
FTD	EN_L5_ET	TTC7A	-1.11	3.67	-0.30	0.767	0.982
FTD	EN_L3_5_IT_1	SPAG9	0.02	0.07	0.30	0.767	0.954
FTD	IN_SST	RBSN	-0.03	0.12	-0.30	0.767	0.976
FTD	Oligo	MPP7	0.05	0.17	0.30	0.767	0.932
FTD	EN_L2_3_IT	ARHGEF12	0.02	0.06	0.30	0.767	0.937
FTD	EN_L3_5_IT_3	ARMC6	0.05	0.16	0.30	0.767	0.958
FTD	OPC	HSP90AA1	0.04	0.14	0.30	0.767	0.943
FTD	EN_L6_IT_1	ENC1	-0.05	0.16	-0.30	0.767	0.967
FTD	EN_L6B	TUBB4B	0.08	0.26	0.30	0.767	0.96
FTD	EN_L2_3_IT	ATP5ME	0.03	0.10	0.30	0.767	0.937
FTD	EN_L6_CT	C9orf24	0.06	0.22	0.30	0.767	0.955
FTD	Endo	JAM2	-0.06	0.22	-0.30	0.767	0.968
FTD	SMC	FARP1	-0.13	0.44	-0.30	0.767	0.997
FTD	EN_L6B	PRRC2A	0.05	0.17	0.30	0.767	0.96
FTD	VLMC	PGAP1	0.14	0.46	0.30	0.767	1
FTD	IN_SST	DGUOK	0.03	0.11	0.30	0.767	0.976
FTD	IN_PVALB	KCNMA1	-0.03	0.09	-0.30	0.767	0.978
FTD	IN_PVALB_CHC	GRM5	0.03	0.10	0.30	0.767	0.97
FTD	EN_L6_IT_1	WDR12	-0.05	0.16	-0.30	0.767	0.967
FTD	EN_L3_5_IT_1	CDC16	-0.03	0.10	-0.30	0.767	0.954
FTD	IN_PVALB_CHC	THAP2	0.09	0.30	0.30	0.767	0.97
FTD	Micro	RGPD8	0.07	0.22	0.30	0.767	0.991
FTD	EN_L6_IT_2	MFSD6	-0.05	0.17	-0.30	0.767	0.968
FTD	IN_LAMP5_RELN	RBBP9	0.08	0.27	0.30	0.767	0.984
FTD	EN_L6B	ZNF444	0.07	0.24	0.30	0.767	0.96
FTD	Oligo	GON7	0.05	0.15	0.30	0.767	0.932
FTD	EN_L3_5_IT_1	UFSP2	0.05	0.17	0.30	0.767	0.954
FTD	IN_SST	ZNF846	-0.05	0.15	-0.30	0.767	0.976
FTD	EN_L6_IT_1	SARS1	-0.05	0.16	-0.30	0.767	0.967
FTD	EN_L3_5_IT_2	WTAP	-0.03	0.09	-0.30	0.767	0.947
FTD	Oligo	SLITRK3	-0.07	0.24	-0.30	0.767	0.932
FTD	IN_PVALB	WDR18	-0.06	0.22	-0.30	0.767	0.978
FTD	EN_L2_3_IT	SCYL3	0.02	0.07	0.30	0.767	0.937
FTD	EN_L6_IT_1	FGD1	0.04	0.14	0.30	0.767	0.967
FTD	Oligo	TNFSF9	0.06	0.20	0.30	0.767	0.932
FTD	Endo	ANKRD44	0.07	0.24	0.30	0.767	0.968
FTD	Oligo	SPOPL	0.02	0.08	0.30	0.767	0.932
FTD	EN_L6_IT_2	LTA4H	0.05	0.17	0.30	0.767	0.968
FTD	IN_LAMP5_RELN	BPTF	0.02	0.07	0.30	0.767	0.984
FTD	IN_ADARB2	RESF1	0.04	0.13	0.30	0.767	0.998
FTD	EN_L3_5_IT_3	GNG4	-0.08	0.27	-0.30	0.767	0.958
FTD	EN_L6_IT_1	KIF5A	-0.03	0.11	-0.30	0.767	0.967
FTD	OPC	ABCG1	0.04	0.15	0.30	0.767	0.943
FTD	IN_LAMP5_LHX6	EML6	-0.03	0.10	-0.30	0.767	0.983
FTD	EN_L6_IT_1	ZFC3H1	-0.03	0.11	-0.30	0.767	0.967
FTD	IN_ADARB2	PCCA	-0.03	0.10	-0.30	0.767	0.998
FTD	IN_LAMP5_RELN	MFSD12	-0.06	0.19	-0.30	0.767	0.984
FTD	IN_LAMP5_RELN	PRPF39	0.03	0.11	0.30	0.767	0.984
FTD	PVM	CCSER2	-0.09	0.31	-0.30	0.767	1
FTD	EN_L6_IT_2	UFM1	0.05	0.16	0.30	0.767	0.968
FTD	IN_PVALB	ZNF112	-0.08	0.27	-0.30	0.767	0.978
FTD	IN_PVALB	ENSG00000258465	-0.06	0.20	-0.30	0.767	0.978
FTD	OPC	HCN2	0.06	0.20	0.30	0.767	0.943
FTD	IN_PVALB	CD2BP2	-0.05	0.17	-0.30	0.767	0.978
FTD	OPC	CELF1	0.02	0.08	0.30	0.767	0.943
FTD	IN_VIP	NT5DC2	0.06	0.22	0.30	0.767	0.974
FTD	OPC	FBXL2	-0.02	0.08	-0.30	0.767	0.943
FTD	Oligo	PRSS23	0.04	0.15	0.30	0.767	0.932
FTD	EN_L6_CT	EIF3B	-0.05	0.18	-0.30	0.767	0.955
FTD	OPC	NDUFA8	0.03	0.12	0.30	0.767	0.943
FTD	EN_L2_3_IT	SSUH2	0.06	0.19	0.30	0.767	0.937
FTD	EN_L5_6_NP	SULT4A1	0.04	0.15	0.30	0.767	0.965
FTD	Micro	ZNF337	-0.04	0.13	-0.30	0.767	0.991
FTD	EN_L5_6_NP	FRMD4B	-0.10	0.33	-0.30	0.767	0.965
FTD	EN_L3_5_IT_3	DR1	-0.04	0.12	-0.30	0.767	0.958
FTD	Micro	FLYWCH2	0.07	0.23	0.30	0.767	0.991
FTD	EN_L6_IT_2	AKR1C2	-0.08	0.27	-0.30	0.767	0.968
FTD	EN_L5_ET	ELAVL1	1.27	4.24	0.30	0.767	0.982
FTD	EN_L3_5_IT_3	ATP5MK	0.04	0.12	0.30	0.767	0.958
FTD	Micro	RTRAF	-0.05	0.16	-0.30	0.767	0.991
FTD	Astro	TMEM60	-0.05	0.17	-0.30	0.767	0.909
FTD	OPC	NBAS	-0.02	0.07	-0.30	0.767	0.943
FTD	Oligo	SARS1	0.02	0.06	0.30	0.767	0.932
FTD	IN_PVALB_CHC	MPC2	-0.06	0.22	-0.30	0.767	0.97
FTD	EN_L3_5_IT_3	PGM2	0.04	0.13	0.30	0.767	0.958
FTD	Adaptive	STK24	0.11	0.37	0.30	0.767	0.989
FTD	IN_SST	FBXO3	0.03	0.10	0.30	0.767	0.976
FTD	EN_L3_5_IT_3	IL18BP	-0.07	0.24	-0.30	0.767	0.958
FTD	IN_PVALB_CHC	NPSR1	0.21	0.70	0.30	0.767	0.97
FTD	IN_ADARB2	ATP6V0A1	0.03	0.08	0.30	0.767	0.998
FTD	EN_L3_5_IT_2	FAM78A	-0.06	0.20	-0.30	0.767	0.947
FTD	EN_L6_IT_2	PLEKHM1	0.08	0.25	0.30	0.767	0.968
FTD	EN_L5_6_NP	NPY1R	0.13	0.42	0.30	0.767	0.965
FTD	IN_LAMP5_LHX6	ARMH1	0.07	0.22	0.30	0.767	0.983
FTD	Micro	UBR1	0.03	0.09	0.30	0.767	0.991
FTD	Micro	MAN2B2	0.04	0.14	0.30	0.767	0.991
FTD	EN_L2_3_IT	DGKB	-0.02	0.07	-0.30	0.767	0.937
FTD	EN_L6_CT	PSMC5	0.07	0.23	0.30	0.767	0.955
FTD	Micro	RAB5B	0.05	0.16	0.30	0.767	0.991
FTD	Endo	TXNL1	-0.07	0.25	-0.30	0.767	0.968
FTD	IN_SST	STUB1	0.05	0.16	0.30	0.767	0.976
FTD	IN_SST	CDH3	-0.04	0.13	-0.30	0.767	0.976
FTD	EN_L3_5_IT_2	CCDC32	-0.04	0.14	-0.30	0.767	0.947
FTD	EN_L5_ET	RPS6KA6	0.93	3.11	0.30	0.767	0.982
FTD	IN_SST	PARP6	0.04	0.12	0.30	0.767	0.976
FTD	IN_PVALB_CHC	SEC16A	-0.07	0.25	-0.30	0.767	0.97
FTD	EN_L6_IT_1	TRAPPC2	-0.05	0.18	-0.30	0.767	0.967
FTD	EN_L6B	ATL2	-0.04	0.13	-0.30	0.767	0.96
FTD	OPC	BTNL2	-0.11	0.38	-0.30	0.767	0.943
FTD	EN_L6_IT_2	STUB1	-0.07	0.25	-0.30	0.767	0.968
FTD	EN_L2_3_IT	SLC22A14	0.03	0.12	0.30	0.767	0.937
FTD	Astro	FAM3A	-0.03	0.10	-0.30	0.767	0.909
FTD	IN_VIP	FAM216A	0.03	0.09	0.30	0.767	0.974
FTD	EN_L6_IT_1	OGN	-0.09	0.31	-0.30	0.767	0.967
FTD	EN_L6_IT_2	CC2D1A	0.06	0.19	0.30	0.768	0.968
FTD	EN_L3_5_IT_1	NTRK3	0.02	0.08	0.30	0.768	0.954
FTD	Micro	SLC41A3	0.05	0.18	0.30	0.768	0.991
FTD	EN_L2_3_IT	ATP11B	0.02	0.07	0.30	0.768	0.937
FTD	IN_LAMP5_RELN	MED27	0.03	0.09	0.30	0.768	0.984
FTD	Astro	SH2D4B	-0.07	0.25	-0.30	0.768	0.909
FTD	EN_L2_3_IT	IDH3G	0.03	0.11	0.30	0.768	0.937
FTD	EN_L6_IT_2	IRS2	-0.06	0.19	-0.30	0.768	0.968
FTD	OPC	FAM135A	-0.02	0.06	-0.30	0.768	0.943
FTD	OPC	ZNF597	-0.08	0.26	-0.30	0.768	0.943
FTD	VLMC	SRSF5	-0.07	0.22	-0.30	0.768	1
FTD	Oligo	ACLY	0.02	0.08	0.30	0.768	0.932
FTD	EN_L5_6_NP	L3MBTL3	0.05	0.18	0.30	0.768	0.965
FTD	IN_ADARB2	CPNE6	0.06	0.20	0.30	0.768	0.998
FTD	EN_L5_6_NP	ENSG00000249319	0.09	0.29	0.30	0.768	0.965
FTD	IN_ADARB2	LIPA	-0.04	0.13	-0.30	0.768	0.998
FTD	EN_L2_3_IT	NCKAP5	-0.04	0.12	-0.30	0.768	0.937
FTD	EN_L6_IT_2	GNE	0.07	0.22	0.30	0.768	0.968
FTD	Astro	ELFN1	-0.08	0.27	-0.30	0.768	0.909
FTD	IN_PVALB	DHX9	0.03	0.10	0.30	0.768	0.978
FTD	Oligo	ENSG00000255104	-0.07	0.22	-0.30	0.768	0.932
FTD	Micro	BTBD6	0.08	0.25	0.30	0.768	0.991
FTD	OPC	MICALL1	-0.06	0.21	-0.30	0.768	0.943
FTD	EN_L3_5_IT_3	DPY19L3	0.04	0.12	0.30	0.768	0.958
FTD	EN_L3_5_IT_3	ZNF658	-0.05	0.15	-0.30	0.768	0.958
FTD	Astro	OCIAD2	0.07	0.23	0.30	0.768	0.909
FTD	IN_SST	MAMDC2	0.07	0.22	0.30	0.768	0.976
FTD	EN_L5_ET	SYT16	-0.64	2.13	-0.30	0.768	0.982
FTD	Adaptive	LRRTM4	-0.15	0.52	-0.30	0.768	0.989
FTD	IN_PVALB	NCOR2	0.04	0.12	0.30	0.768	0.978
FTD	OPC	TXNL4B	0.05	0.18	0.30	0.768	0.943
FTD	EN_L2_3_IT	SH2D4A	-0.06	0.20	-0.30	0.768	0.937
FTD	IN_PVALB_CHC	SNX18	-0.10	0.33	-0.30	0.768	0.97
FTD	EN_L5_ET	MFSD6	0.88	2.92	0.30	0.768	0.982
FTD	EN_L6_IT_1	VSTM2B	-0.06	0.19	-0.30	0.768	0.967
FTD	EN_L3_5_IT_3	ATP6AP1	0.04	0.15	0.30	0.768	0.958
FTD	EN_L5_6_NP	CLEC20A	0.10	0.34	0.30	0.768	0.965
FTD	SMC	RAB1A	0.17	0.58	0.30	0.768	0.997
FTD	IN_VIP	SERINC3	-0.03	0.09	-0.30	0.768	0.974
FTD	PVM	ECPAS	0.08	0.27	0.30	0.768	1
FTD	EN_L3_5_IT_1	ADIPOR1	0.06	0.19	0.30	0.768	0.954
FTD	PVM	CSNK1D	-0.09	0.32	-0.30	0.768	1
FTD	EN_L6_IT_2	ABHD2	0.06	0.20	0.30	0.768	0.968
FTD	IN_LAMP5_LHX6	SFSWAP	-0.04	0.12	-0.30	0.768	0.983
FTD	EN_L6_IT_2	GDE1	0.09	0.32	0.30	0.768	0.968
FTD	IN_LAMP5_RELN	CENPV	-0.04	0.14	-0.30	0.768	0.984
FTD	IN_LAMP5_RELN	TBC1D22A	0.02	0.08	0.30	0.768	0.984
FTD	IN_ADARB2	NDUFB4	-0.06	0.20	-0.30	0.768	0.998
FTD	IN_SST	CRISPLD1	0.08	0.26	0.30	0.768	0.976
FTD	Astro	POC5	-0.04	0.12	-0.30	0.768	0.909
FTD	EN_L3_5_IT_3	MSH6	-0.03	0.11	-0.30	0.768	0.958
FTD	IN_PVALB	CHP1	0.04	0.13	0.30	0.768	0.978
FTD	Oligo	DMD	0.03	0.12	0.30	0.768	0.932
FTD	EN_L6_CT	IRF2BP2	0.06	0.21	0.30	0.768	0.955
FTD	IN_PVALB	ELOA	-0.04	0.15	-0.30	0.768	0.978
FTD	IN_SST	CHGA	-0.04	0.14	-0.30	0.768	0.976
FTD	EN_L6_CT	WFDC1	-0.07	0.25	-0.30	0.768	0.955
FTD	OPC	PIGT	-0.04	0.14	-0.30	0.768	0.943
FTD	Astro	RPS9	0.03	0.09	0.30	0.768	0.909
FTD	IN_SST	SFXN5	-0.03	0.10	-0.30	0.768	0.976
FTD	EN_L2_3_IT	LINS1	0.03	0.10	0.30	0.768	0.937
FTD	IN_VIP	CDK12	-0.06	0.19	-0.30	0.768	0.974
FTD	Astro	TRMT12	0.03	0.12	0.30	0.768	0.909
FTD	IN_ADARB2	MID2	0.05	0.16	0.30	0.768	0.998
FTD	IN_LAMP5_LHX6	PDE7B	-0.07	0.24	-0.30	0.768	0.983
FTD	Astro	ING2	0.04	0.14	0.30	0.768	0.909
FTD	IN_ADARB2	EIF3D	0.07	0.23	0.30	0.768	0.998
FTD	PC	TJP1	-0.04	0.14	-0.30	0.768	0.984
FTD	EN_L3_5_IT_3	DALRD3	0.05	0.17	0.30	0.768	0.958
FTD	EN_L3_5_IT_1	ZSCAN5A	-0.06	0.19	-0.30	0.768	0.954
FTD	VLMC	TAOK1	-0.06	0.21	-0.30	0.768	1
FTD	IN_ADARB2	PSMD13	-0.06	0.19	-0.30	0.768	0.998
FTD	IN_PVALB_CHC	VPS35L	-0.05	0.16	-0.30	0.768	0.97
FTD	SMC	NR4A1	-0.27	0.92	-0.30	0.768	0.997
FTD	IN_LAMP5_RELN	ZGRF1	0.06	0.20	0.30	0.768	0.984
FTD	Endo	RPL18	0.06	0.19	0.30	0.768	0.968
FTD	Adaptive	ETS1	0.08	0.27	0.30	0.768	0.989
FTD	Endo	CTNND2	0.09	0.30	0.30	0.768	0.968
FTD	IN_LAMP5_LHX6	SCG5	0.04	0.14	0.30	0.768	0.983
FTD	EN_L6_IT_1	AGO2	0.05	0.17	0.30	0.768	0.968
FTD	EN_L3_5_IT_3	HADHB	-0.03	0.10	-0.30	0.768	0.958
FTD	EN_L3_5_IT_2	SLC35B3	0.03	0.12	0.30	0.768	0.948
FTD	EN_L3_5_IT_1	RNF126	-0.05	0.18	-0.30	0.768	0.954
FTD	Astro	SH3RF2	0.06	0.21	0.30	0.768	0.91
FTD	EN_L6_CT	ZMYM5	0.04	0.14	0.30	0.768	0.956
FTD	EN_L6B	GPI	-0.04	0.14	-0.30	0.768	0.96
FTD	EN_L3_5_IT_3	PCNA	-0.06	0.19	-0.30	0.768	0.958
FTD	IN_ADARB2	USP16	-0.04	0.15	-0.30	0.768	0.998
FTD	IN_LAMP5_LHX6	ANKRD24	0.07	0.22	0.30	0.768	0.983
FTD	OPC	CNTRL	-0.02	0.08	-0.30	0.768	0.943
FTD	EN_L6_IT_2	ACACB	0.09	0.30	0.30	0.768	0.968
FTD	IN_SST	B4GALT2	0.05	0.18	0.30	0.768	0.976
FTD	IN_VIP	TSPAN14	-0.04	0.14	-0.30	0.768	0.974
FTD	IN_SST	DBP	-0.07	0.23	-0.30	0.768	0.976
FTD	Micro	DIS3L	0.05	0.16	0.30	0.768	0.991
FTD	EN_L2_3_IT	STPG4	0.08	0.26	0.30	0.768	0.937
FTD	IN_VIP	PDE6D	-0.04	0.13	-0.30	0.768	0.974
FTD	Oligo	NPLOC4	0.02	0.06	0.30	0.768	0.933
FTD	VLMC	TMOD3	-0.08	0.27	-0.30	0.768	1
FTD	EN_L6_IT_2	NAGK	0.07	0.24	0.30	0.768	0.968
FTD	EN_L6B	PHAX	0.06	0.20	0.30	0.768	0.96
FTD	EN_L3_5_IT_2	MAP3K8	0.08	0.29	0.30	0.768	0.948
FTD	Micro	CAMKK2	-0.04	0.13	-0.30	0.768	0.991
FTD	PVM	ZMYM2	-0.06	0.22	-0.30	0.768	1
FTD	IN_VIP	ANXA5	0.06	0.20	0.30	0.768	0.974
FTD	IN_PVALB_CHC	SYN1	-0.10	0.33	-0.30	0.768	0.97
FTD	EN_L3_5_IT_2	RELL2	-0.06	0.19	-0.30	0.768	0.948
FTD	EN_L3_5_IT_1	MORN2	-0.07	0.25	-0.30	0.768	0.954
FTD	EN_L6_IT_1	BTNL9	-0.18	0.62	-0.30	0.768	0.968
FTD	EN_L3_5_IT_1	ENGASE	0.06	0.20	0.30	0.768	0.954
FTD	IN_PVALB	IGF2R	0.03	0.10	0.30	0.768	0.978
FTD	IN_PVALB_CHC	NSMAF	0.04	0.13	0.30	0.768	0.97
FTD	IN_PVALB	ZNF267	0.06	0.20	0.30	0.768	0.978
FTD	EN_L3_5_IT_1	EFR3B	0.04	0.14	0.30	0.768	0.954
FTD	VLMC	DYNC1I2	-0.07	0.23	-0.30	0.768	1
FTD	IN_SST	SEMA4F	0.04	0.14	0.30	0.768	0.976
FTD	EN_L5_6_NP	LDLR	-0.09	0.31	-0.30	0.768	0.965
FTD	EN_L3_5_IT_1	THRA	-0.04	0.12	-0.30	0.768	0.954
FTD	EN_L3_5_IT_3	POLR1A	0.03	0.10	0.30	0.768	0.958
FTD	IN_PVALB	JMJD6	0.05	0.17	0.30	0.768	0.978
FTD	EN_L2_3_IT	ATAD1	-0.02	0.06	-0.30	0.768	0.937
FTD	VLMC	NBAS	0.05	0.16	0.30	0.768	1
FTD	EN_L6_CT	PRPF4B	-0.03	0.10	-0.30	0.768	0.956
FTD	PVM	ITCH	-0.08	0.28	-0.30	0.768	1
FTD	PC	SVIL	-0.06	0.21	-0.30	0.768	0.984
FTD	IN_LAMP5_LHX6	CNIH4	0.06	0.21	0.30	0.768	0.983
FTD	Oligo	FAH	0.07	0.25	0.30	0.768	0.933
FTD	Astro	DDX60L	-0.06	0.20	-0.30	0.768	0.91
FTD	EN_L6_IT_2	FAM102A	-0.06	0.21	-0.30	0.768	0.968
FTD	EN_L6B	TXNDC12	-0.08	0.27	-0.30	0.768	0.96
FTD	IN_LAMP5_LHX6	ANP32E	-0.07	0.23	-0.30	0.768	0.983
FTD	Oligo	VWA5A	-0.07	0.23	-0.30	0.768	0.933
FTD	IN_PVALB_CHC	POU6F1	-0.06	0.19	-0.30	0.768	0.97
FTD	EN_L6_CT	SDHAF4	-0.06	0.20	-0.30	0.768	0.956
FTD	EN_L3_5_IT_2	GRWD1	0.07	0.24	0.30	0.768	0.948
FTD	EN_L3_5_IT_3	CAVIN4	-0.04	0.14	-0.30	0.768	0.958
FTD	EN_L5_6_NP	MRPS25	-0.05	0.15	-0.30	0.768	0.965
FTD	EN_L6_IT_1	USP43	-0.04	0.15	-0.30	0.768	0.968
FTD	Adaptive	ENSG00000282278	-0.16	0.53	-0.30	0.768	0.989
FTD	EN_L2_3_IT	UGDH	0.03	0.09	0.30	0.768	0.937
FTD	IN_PVALB	POMGNT1	0.03	0.12	0.30	0.768	0.978
FTD	IN_LAMP5_RELN	RELN	0.12	0.39	0.30	0.768	0.984
FTD	VLMC	KIAA1109	0.06	0.20	0.30	0.768	1
FTD	PC	KLF6	-0.07	0.23	-0.30	0.768	0.984
FTD	EN_L3_5_IT_3	RLF	0.02	0.08	0.30	0.768	0.958
FTD	Micro	RNF115	0.03	0.09	0.29	0.768	0.991
FTD	EN_L6_IT_2	ZNF143	0.09	0.31	0.30	0.768	0.968
FTD	IN_SST	ARPP21	0.08	0.27	0.30	0.768	0.976
FTD	Micro	MTMR10	-0.03	0.11	-0.29	0.768	0.991
FTD	Astro	SMTNL1	-0.09	0.31	-0.29	0.768	0.91
FTD	IN_PVALB_CHC	TLE1	-0.10	0.35	-0.30	0.768	0.97
FTD	EN_L3_5_IT_2	ENSG00000188897	-0.09	0.31	-0.29	0.768	0.948
FTD	EN_L3_5_IT_2	SREK1IP1	-0.03	0.09	-0.29	0.768	0.948
FTD	EN_L6_CT	SSH1	0.03	0.12	0.30	0.768	0.956
FTD	IN_VIP	ZNF771	0.03	0.12	0.29	0.768	0.975
FTD	IN_LAMP5_LHX6	ENAH	0.03	0.11	0.29	0.768	0.983
FTD	EN_L3_5_IT_1	SNX8	0.06	0.20	0.29	0.768	0.954
FTD	IN_PVALB	KIAA1522	-0.05	0.18	-0.29	0.768	0.978
FTD	IN_PVALB	PELI2	-0.08	0.27	-0.29	0.768	0.978
FTD	OPC	UPF3B	-0.03	0.10	-0.29	0.768	0.943
FTD	EN_L3_5_IT_3	BLVRA	0.04	0.15	0.29	0.768	0.958
FTD	EN_L6_IT_1	FN1	-0.10	0.34	-0.29	0.768	0.968
FTD	EN_L3_5_IT_3	CCDC148	-0.04	0.15	-0.29	0.768	0.958
FTD	EN_L3_5_IT_3	POLE2	0.05	0.16	0.29	0.768	0.958
FTD	EN_L3_5_IT_1	INTS2	0.04	0.14	0.29	0.768	0.954
FTD	IN_LAMP5_LHX6	ELMO1	-0.04	0.12	-0.29	0.768	0.983
FTD	EN_L3_5_IT_2	RIN1	-0.07	0.23	-0.29	0.768	0.948
FTD	Astro	EXOG	0.02	0.07	0.29	0.768	0.91
FTD	EN_L3_5_IT_2	SLC25A1	0.06	0.20	0.29	0.768	0.948
FTD	EN_L5_ET	CNOT1	-0.98	3.28	-0.30	0.768	0.983
FTD	EN_L6B	PAQR3	-0.05	0.18	-0.29	0.768	0.96
FTD	IN_PVALB_CHC	ADIPOR1	0.09	0.31	0.29	0.768	0.97
FTD	Astro	DUSP9	-0.09	0.29	-0.29	0.768	0.91
FTD	IN_PVALB_CHC	STAU1	0.05	0.17	0.29	0.768	0.97
FTD	EN_L3_5_IT_2	ABCE1	0.03	0.09	0.29	0.768	0.948
FTD	Adaptive	NBAS	-0.10	0.34	-0.30	0.768	0.989
FTD	PC	RESF1	-0.07	0.25	-0.29	0.768	0.984
FTD	EN_L6_IT_2	DNAJB6	0.04	0.14	0.29	0.768	0.968
FTD	EN_L6_IT_1	PPP2R2D	0.04	0.14	0.29	0.768	0.968
FTD	EN_L3_5_IT_3	PLG	-0.09	0.32	-0.29	0.768	0.958
FTD	IN_ADARB2	DHTKD1	-0.05	0.16	-0.29	0.768	0.998
FTD	IN_LAMP5_LHX6	ANAPC5	0.03	0.11	0.29	0.768	0.983
FTD	EN_L5_6_NP	TMEM64	0.09	0.30	0.29	0.768	0.965
FTD	EN_L5_6_NP	VRK3	-0.07	0.23	-0.29	0.769	0.965
FTD	EN_L3_5_IT_1	MUC6	-0.09	0.29	-0.29	0.769	0.954
FTD	EN_L2_3_IT	MAP3K19	-0.06	0.21	-0.29	0.769	0.937
FTD	EN_L6_IT_1	VPS45	-0.03	0.11	-0.29	0.769	0.968
FTD	IN_PVALB	GALNT13	-0.04	0.12	-0.29	0.769	0.978
FTD	EN_L2_3_IT	ENSG00000170846	-0.04	0.14	-0.29	0.769	0.937
FTD	EN_L6B	ERO1B	0.04	0.15	0.29	0.769	0.96
FTD	EN_L3_5_IT_3	PPOX	0.04	0.15	0.29	0.769	0.958
FTD	PC	USP33	0.05	0.18	0.29	0.769	0.984
FTD	IN_LAMP5_RELN	PNPLA7	-0.05	0.16	-0.29	0.769	0.984
FTD	EN_L6_CT	KRAS	-0.05	0.15	-0.29	0.769	0.956
FTD	EN_L6_IT_1	EHBP1L1	-0.08	0.26	-0.29	0.769	0.968
FTD	EN_L5_6_NP	EIF2AK1	-0.05	0.19	-0.29	0.769	0.965
FTD	IN_SST	TAF5L	0.04	0.15	0.29	0.769	0.976
FTD	IN_PVALB_CHC	NDUFAF2	0.05	0.16	0.29	0.769	0.97
FTD	EN_L2_3_IT	SLC22A4	-0.04	0.12	-0.29	0.769	0.937
FTD	EN_L3_5_IT_3	CCDC92	-0.03	0.09	-0.29	0.769	0.958
FTD	IN_PVALB_CHC	CALM3	-0.06	0.21	-0.29	0.769	0.97
FTD	IN_PVALB_CHC	TMEM106B	0.05	0.16	0.29	0.769	0.97
FTD	Oligo	CORO2A	0.06	0.19	0.29	0.769	0.933
FTD	EN_L3_5_IT_1	ALG8	0.04	0.15	0.29	0.769	0.954
FTD	EN_L3_5_IT_3	ZNF234	0.05	0.17	0.29	0.769	0.958
FTD	EN_L6_CT	B4GAT1	0.07	0.23	0.29	0.769	0.956
FTD	EN_L2_3_IT	OR2L2	-0.07	0.22	-0.29	0.769	0.937
FTD	EN_L3_5_IT_3	ADGRF5	0.08	0.28	0.29	0.769	0.958
FTD	Micro	PARP16	-0.05	0.17	-0.29	0.769	0.991
FTD	EN_L6B	IFT43	0.04	0.12	0.29	0.769	0.96
FTD	Oligo	TMEM116	-0.02	0.08	-0.29	0.769	0.933
FTD	EN_L3_5_IT_3	NRP1	-0.08	0.28	-0.29	0.769	0.958
FTD	EN_L5_ET	AZIN1	-0.92	3.09	-0.30	0.769	0.983
FTD	OPC	RALGAPB	-0.02	0.07	-0.29	0.769	0.943
FTD	IN_LAMP5_RELN	PDCD7	-0.04	0.14	-0.29	0.769	0.984
FTD	EN_L3_5_IT_3	ELAVL1	0.03	0.09	0.29	0.769	0.958
FTD	IN_SST	MALT1	0.03	0.11	0.29	0.769	0.976
FTD	EN_L2_3_IT	PHLDB2	-0.10	0.35	-0.29	0.769	0.937
FTD	EN_L6_IT_2	PLA2G4C	-0.06	0.19	-0.29	0.769	0.968
FTD	IN_LAMP5_LHX6	TMA16	0.07	0.25	0.29	0.769	0.983
FTD	IN_LAMP5_RELN	CCDC171	0.04	0.12	0.29	0.769	0.984
FTD	EN_L5_6_NP	NECAB3	0.07	0.22	0.29	0.769	0.965
FTD	Astro	ELK1	0.03	0.12	0.29	0.769	0.91
FTD	IN_VIP	RBM45	-0.03	0.10	-0.29	0.769	0.975
FTD	EN_L5_6_NP	RPL10	0.06	0.21	0.29	0.769	0.965
FTD	IN_ADARB2	ZC3H14	0.03	0.10	0.29	0.769	0.998
FTD	EN_L6_CT	TMPRSS11A	-0.11	0.37	-0.29	0.769	0.956
FTD	EN_L6_IT_1	CHMP1A	-0.06	0.22	-0.29	0.769	0.968
FTD	IN_VIP	SPCS3	-0.03	0.09	-0.29	0.769	0.975
FTD	IN_VIP	CERK	-0.03	0.09	-0.29	0.769	0.975
FTD	PC	PLD3	-0.07	0.22	-0.29	0.769	0.984
FTD	EN_L6_IT_1	GABPB2	0.06	0.19	0.29	0.769	0.968
FTD	IN_PVALB	ALKBH5	0.04	0.12	0.29	0.769	0.978
FTD	EN_L3_5_IT_3	GNAZ	0.04	0.14	0.29	0.769	0.958
FTD	EN_L3_5_IT_2	SLC25A19	-0.07	0.23	-0.29	0.769	0.948
FTD	IN_PVALB	MIA2	0.02	0.08	0.29	0.769	0.978
FTD	EN_L3_5_IT_3	ASXL2	0.02	0.08	0.29	0.769	0.958
FTD	IN_PVALB_CHC	ZDBF2	-0.05	0.16	-0.29	0.769	0.97
FTD	IN_VIP	MAGOH	-0.03	0.12	-0.29	0.769	0.975
FTD	EN_L3_5_IT_2	TRIR	-0.03	0.12	-0.29	0.769	0.948
FTD	IN_LAMP5_RELN	HLA-A	0.07	0.23	0.29	0.769	0.984
FTD	EN_L2_3_IT	DPP4	0.05	0.19	0.29	0.769	0.937
FTD	IN_LAMP5_RELN	SCAMP2	-0.07	0.23	-0.29	0.769	0.984
FTD	EN_L3_5_IT_3	ERCC6	0.02	0.08	0.29	0.769	0.958
FTD	EN_L5_6_NP	COQ4	-0.07	0.23	-0.29	0.769	0.965
FTD	IN_SST	MYT1L	0.02	0.07	0.29	0.769	0.976
FTD	IN_ADARB2	ORC3	0.03	0.10	0.29	0.769	0.998
FTD	IN_LAMP5_LHX6	IARS1	0.04	0.13	0.29	0.769	0.983
FTD	PC	PITPNC1	-0.12	0.40	-0.29	0.769	0.984
FTD	IN_PVALB_CHC	ANKS3	-0.06	0.21	-0.29	0.769	0.97
FTD	EN_L3_5_IT_1	PPIP5K2	-0.03	0.09	-0.29	0.769	0.954
FTD	IN_ADARB2	MARCHF2	0.10	0.34	0.29	0.769	0.998
FTD	EN_L6_IT_1	DUSP26	0.06	0.20	0.29	0.769	0.968
FTD	IN_LAMP5_RELN	EDIL3	0.07	0.23	0.29	0.769	0.984
FTD	EN_L3_5_IT_2	TEKT1	0.08	0.26	0.29	0.769	0.948
FTD	IN_VIP	ARHGEF7	-0.02	0.06	-0.29	0.769	0.975
FTD	EN_L5_6_NP	ASXL2	-0.03	0.11	-0.29	0.769	0.965
FTD	IN_PVALB_CHC	CEP70	0.05	0.16	0.29	0.769	0.97
FTD	IN_ADARB2	TPPP	-0.04	0.14	-0.29	0.769	0.998
FTD	VLMC	MRTFB	-0.09	0.30	-0.29	0.769	1
FTD	Oligo	VAV3	0.04	0.14	0.29	0.769	0.933
FTD	IN_PVALB_CHC	FAM193A	0.04	0.14	0.29	0.769	0.97
FTD	IN_ADARB2	AOAH	0.10	0.34	0.29	0.769	0.998
FTD	VLMC	ELP2	-0.07	0.24	-0.29	0.769	1
FTD	EN_L3_5_IT_2	MAN1A2	0.02	0.07	0.29	0.769	0.948
FTD	Oligo	NADK2	0.02	0.07	0.29	0.769	0.933
FTD	Micro	DENND11	-0.05	0.17	-0.29	0.769	0.991
FTD	Endo	RCOR1	-0.07	0.24	-0.29	0.769	0.968
FTD	Astro	YY1	-0.02	0.07	-0.29	0.769	0.91
FTD	EN_L3_5_IT_3	COL18A1	0.06	0.20	0.29	0.769	0.958
FTD	IN_LAMP5_RELN	NOVA2	0.04	0.13	0.29	0.769	0.984
FTD	EN_L3_5_IT_2	PIN1	0.03	0.09	0.29	0.769	0.948
FTD	OPC	ATL1	-0.02	0.08	-0.29	0.769	0.943
FTD	IN_SST	ZCCHC9	-0.04	0.14	-0.29	0.769	0.976
FTD	IN_VIP	BBOF1	0.04	0.13	0.29	0.769	0.975
FTD	OPC	CLCN4	0.03	0.11	0.29	0.769	0.943
FTD	EN_L3_5_IT_1	XPO4	0.03	0.09	0.29	0.769	0.954
FTD	Oligo	CAV3	0.09	0.30	0.29	0.769	0.933
FTD	EN_L6_IT_1	APC2	0.05	0.16	0.29	0.769	0.968
FTD	IN_SST	CAMSAP2	0.02	0.06	0.29	0.769	0.976
FTD	IN_PVALB	CAPN15	0.05	0.17	0.29	0.769	0.978
FTD	EN_L3_5_IT_1	EXOSC6	0.05	0.18	0.29	0.769	0.954
FTD	IN_LAMP5_RELN	EXOC2	0.03	0.10	0.29	0.769	0.984
FTD	IN_VIP	BAHCC1	-0.03	0.10	-0.29	0.769	0.975
FTD	IN_PVALB	CNOT11	-0.04	0.12	-0.29	0.769	0.978
FTD	EN_L3_5_IT_3	RHOQ	-0.05	0.17	-0.29	0.769	0.958
FTD	PVM	HNRNPM	-0.07	0.25	-0.29	0.769	1
FTD	IN_SST	ERG28	-0.05	0.18	-0.29	0.769	0.976
FTD	Astro	CUL1	0.02	0.07	0.29	0.769	0.91
FTD	EN_L6B	ZNF566	0.05	0.17	0.29	0.769	0.96
FTD	EN_L3_5_IT_2	WAC	-0.02	0.08	-0.29	0.769	0.948
FTD	Oligo	FARP1	0.04	0.13	0.29	0.769	0.933
FTD	IN_PVALB_CHC	NDN	-0.09	0.30	-0.29	0.769	0.97
FTD	IN_LAMP5_RELN	SPRYD3	-0.06	0.19	-0.29	0.769	0.984
FTD	EN_L5_6_NP	SLCO3A1	0.05	0.16	0.29	0.769	0.965
FTD	IN_LAMP5_RELN	BMP3	-0.06	0.21	-0.29	0.769	0.984
FTD	EN_L5_6_NP	PTPN18	-0.05	0.18	-0.29	0.769	0.965
FTD	OPC	RABL2B	0.04	0.15	0.29	0.769	0.943
FTD	IN_LAMP5_RELN	APPBP2	0.03	0.10	0.29	0.769	0.984
FTD	OPC	PALD1	0.04	0.14	0.29	0.769	0.943
FTD	Oligo	DNAJC5G	-0.09	0.31	-0.29	0.769	0.933
FTD	EN_L6_IT_1	RNF24	-0.04	0.13	-0.29	0.769	0.968
FTD	EN_L6_IT_2	MRRF	0.05	0.18	0.29	0.769	0.968
FTD	EN_L6_IT_2	TUBB4A	0.07	0.24	0.29	0.769	0.968
FTD	EN_L3_5_IT_3	PABPC1L2B	0.06	0.19	0.29	0.769	0.958
FTD	EN_L3_5_IT_2	RCOR1	-0.03	0.12	-0.29	0.769	0.948
FTD	Oligo	ECHS1	0.02	0.07	0.29	0.769	0.933
FTD	EN_L2_3_IT	RPLP2	0.03	0.09	0.29	0.769	0.938
FTD	Endo	JAK1	0.05	0.17	0.29	0.769	0.968
FTD	EN_L5_6_NP	ZNRF3	-0.05	0.17	-0.29	0.769	0.965
FTD	EN_L3_5_IT_1	SELENOW	-0.03	0.12	-0.29	0.769	0.954
FTD	EN_L6_IT_2	PSMF1	0.04	0.15	0.29	0.769	0.968
FTD	IN_ADARB2	PQBP1	0.07	0.24	0.29	0.769	0.998
FTD	EN_L2_3_IT	POPDC3	0.06	0.19	0.29	0.769	0.938
FTD	Oligo	CDK5RAP2	-0.02	0.08	-0.29	0.769	0.933
FTD	EN_L3_5_IT_3	REST	-0.07	0.24	-0.29	0.769	0.958
FTD	IN_VIP	AVEN	0.04	0.14	0.29	0.769	0.975
FTD	Micro	C1QTNF3-AMACR	-0.04	0.14	-0.29	0.769	0.991
FTD	PVM	FTH1	-0.12	0.40	-0.29	0.769	1
FTD	VLMC	LRRK1	-0.11	0.36	-0.29	0.769	1
FTD	EN_L3_5_IT_3	ZBTB4	0.03	0.09	0.29	0.769	0.958
FTD	Astro	MCM3	0.04	0.14	0.29	0.769	0.91
FTD	EN_L6_IT_2	GAS2L3	-0.12	0.41	-0.29	0.769	0.968
FTD	EN_L2_3_IT	CNEP1R1	-0.02	0.08	-0.29	0.769	0.938
FTD	Micro	TTC39C	0.07	0.23	0.29	0.769	0.991
FTD	EN_L3_5_IT_2	CHCHD3	-0.02	0.07	-0.29	0.769	0.948
FTD	IN_VIP	SWT1	-0.03	0.09	-0.29	0.769	0.975
FTD	EN_L5_ET	PHLPP1	0.87	2.93	0.30	0.769	0.983
FTD	IN_ADARB2	ZDHHC1	-0.06	0.21	-0.29	0.769	0.998
FTD	EN_L5_ET	NOS1AP	-0.64	2.15	-0.30	0.769	0.983
FTD	PC	AZI2	-0.08	0.26	-0.29	0.769	0.984
FTD	EN_L3_5_IT_3	TSPAN13	-0.03	0.09	-0.29	0.769	0.958
FTD	EN_L3_5_IT_2	STT3B	-0.03	0.09	-0.29	0.769	0.948
FTD	EN_L3_5_IT_2	RAB6B	-0.03	0.10	-0.29	0.769	0.948
FTD	OPC	ARF5	0.07	0.23	0.29	0.769	0.944
FTD	EN_L6B	CADPS2	0.07	0.23	0.29	0.769	0.96
FTD	SMC	ERCC6L2	-0.14	0.47	-0.30	0.769	0.997
FTD	IN_LAMP5_LHX6	FGF1	0.12	0.40	0.29	0.769	0.983
FTD	Astro	GTF3C6	0.04	0.13	0.29	0.769	0.91
FTD	EN_L2_3_IT	HDAC9	-0.03	0.11	-0.29	0.769	0.938
FTD	IN_VIP	EIF2S1	0.03	0.09	0.29	0.769	0.975
FTD	IN_LAMP5_RELN	TMEM222	0.05	0.18	0.29	0.769	0.984
FTD	Astro	NUCKS1	-0.02	0.07	-0.29	0.769	0.91
FTD	IN_ADARB2	AKT2	0.04	0.13	0.29	0.769	0.998
FTD	EN_L2_3_IT	FHL2	-0.04	0.12	-0.29	0.769	0.938
FTD	Astro	CCDC6	0.03	0.09	0.29	0.769	0.91
FTD	IN_SST	ARHGAP22	-0.06	0.21	-0.29	0.769	0.976
FTD	EN_L6_IT_2	SKP2	0.06	0.21	0.29	0.769	0.968
FTD	IN_ADARB2	IKZF5	-0.05	0.18	-0.29	0.769	0.998
FTD	IN_LAMP5_LHX6	STRIP1	0.06	0.21	0.29	0.769	0.983
FTD	Astro	SNX24	-0.02	0.07	-0.29	0.769	0.91
FTD	EN_L5_6_NP	HUWE1	0.03	0.11	0.29	0.769	0.965
FTD	IN_VIP	WDR83	-0.05	0.15	-0.29	0.769	0.975
FTD	IN_PVALB_CHC	PAG1	0.07	0.23	0.29	0.769	0.97
FTD	EN_L5_6_NP	OPRM1	-0.09	0.31	-0.29	0.769	0.965
FTD	EN_L6B	LAMTOR4	0.06	0.22	0.29	0.769	0.96
FTD	EN_L6_CT	CASP8	-0.12	0.39	-0.29	0.769	0.956
FTD	IN_LAMP5_RELN	SP3	0.03	0.11	0.29	0.769	0.984
FTD	EN_L3_5_IT_1	NDUFA12	0.05	0.18	0.29	0.769	0.954
FTD	IN_LAMP5_LHX6	WDTC1	0.06	0.21	0.29	0.769	0.983
FTD	IN_ADARB2	WDR89	-0.06	0.19	-0.29	0.769	0.998
FTD	IN_PVALB_CHC	DAAM1	0.03	0.10	0.29	0.769	0.97
FTD	IN_PVALB_CHC	MCL1	-0.09	0.30	-0.29	0.769	0.97
FTD	IN_PVALB_CHC	TAF1B	-0.06	0.21	-0.29	0.769	0.97
FTD	IN_LAMP5_RELN	PIH1D1	-0.07	0.23	-0.29	0.769	0.984
FTD	Astro	PNP	0.06	0.21	0.29	0.769	0.91
FTD	Micro	C11orf65	-0.08	0.28	-0.29	0.769	0.991
FTD	Oligo	TSSK3	-0.03	0.10	-0.29	0.769	0.933
FTD	EN_L6_IT_2	ABCA1	0.10	0.33	0.29	0.769	0.968
FTD	EN_L6B	CBWD3	0.08	0.27	0.29	0.769	0.96
FTD	OPC	MRPL34	0.05	0.17	0.29	0.769	0.944
FTD	EN_L6_CT	NRBP1	-0.05	0.18	-0.29	0.769	0.956
FTD	PVM	GBF1	-0.10	0.35	-0.29	0.769	1
FTD	IN_VIP	BTG3	-0.05	0.16	-0.29	0.769	0.975
FTD	IN_PVALB	CENPB	0.07	0.23	0.29	0.769	0.978
FTD	Astro	BMERB1	-0.02	0.06	-0.29	0.769	0.91
FTD	OPC	NAPG	0.03	0.09	0.29	0.769	0.944
FTD	IN_SST	TBCCD1	-0.06	0.21	-0.29	0.769	0.976
FTD	EN_L6_IT_2	AIMP1	0.05	0.19	0.29	0.769	0.968
FTD	IN_SST	HACD4	0.08	0.27	0.29	0.769	0.976
FTD	IN_ADARB2	TC2N	0.11	0.36	0.29	0.769	0.998
FTD	EN_L2_3_IT	MCF2	0.03	0.09	0.29	0.769	0.938
FTD	EN_L2_3_IT	CC2D1A	-0.02	0.08	-0.29	0.769	0.938
FTD	IN_ADARB2	KMT2B	-0.06	0.20	-0.29	0.769	0.998
FTD	EN_L6B	FDPS	0.06	0.19	0.29	0.769	0.96
FTD	IN_PVALB	ZNF671	0.07	0.22	0.29	0.769	0.978
FTD	IN_PVALB_CHC	SFTPD	-0.10	0.33	-0.29	0.769	0.97
FTD	EN_L6B	RNASEH2C	-0.07	0.23	-0.29	0.769	0.96
FTD	IN_LAMP5_LHX6	ENSG00000249319	-0.08	0.26	-0.29	0.769	0.983
FTD	IN_PVALB	ZNF160	-0.04	0.12	-0.29	0.769	0.978
FTD	EN_L6B	RAB11FIP2	-0.04	0.12	-0.29	0.769	0.96
FTD	Endo	KMT2E	-0.05	0.16	-0.29	0.769	0.968
FTD	PVM	ITSN2	-0.06	0.22	-0.29	0.769	1
FTD	EN_L5_6_NP	RAB11B	0.08	0.26	0.29	0.769	0.965
FTD	Endo	REV1	-0.06	0.20	-0.29	0.769	0.968
FTD	IN_SST	LY6H	-0.03	0.12	-0.29	0.769	0.976
FTD	IN_VIP	PTPRM	0.03	0.10	0.29	0.769	0.975
FTD	Endo	SASH1	-0.05	0.18	-0.29	0.769	0.968
FTD	PVM	SCP2	0.11	0.39	0.29	0.769	1
FTD	Micro	QRSL1	0.04	0.13	0.29	0.769	0.991
FTD	EN_L3_5_IT_2	KLHL25	-0.05	0.18	-0.29	0.77	0.948
FTD	IN_VIP	EPS15L1	0.02	0.07	0.29	0.77	0.975
FTD	EN_L6_IT_1	RARRES1	-0.07	0.24	-0.29	0.77	0.968
FTD	Endo	ANKRD29	0.10	0.33	0.29	0.77	0.968
FTD	IN_LAMP5_LHX6	TAF1D	-0.04	0.12	-0.29	0.77	0.983
FTD	EN_L6B	KLHL8	0.06	0.20	0.29	0.77	0.96
FTD	IN_SST	PACRGL	-0.03	0.09	-0.29	0.77	0.976
FTD	IN_ADARB2	UBR3	-0.02	0.08	-0.29	0.77	0.998
FTD	Oligo	ETS2	0.06	0.20	0.29	0.77	0.933
FTD	IN_ADARB2	ZMPSTE24	-0.06	0.22	-0.29	0.77	0.998
FTD	IN_LAMP5_LHX6	VPS26A	0.05	0.18	0.29	0.77	0.983
FTD	Micro	ITGAX	-0.06	0.19	-0.29	0.77	0.991
FTD	IN_PVALB	PRTG	0.07	0.24	0.29	0.77	0.978
FTD	EN_L6B	ZNF573	-0.04	0.15	-0.29	0.77	0.96
FTD	IN_LAMP5_LHX6	PNCK	-0.06	0.19	-0.29	0.77	0.983
FTD	EN_L2_3_IT	TNIK	-0.02	0.06	-0.29	0.77	0.938
FTD	Oligo	NDUFAF1	0.03	0.09	0.29	0.77	0.933
FTD	IN_PVALB	CBX4	-0.05	0.17	-0.29	0.77	0.978
FTD	EN_L6_IT_1	SEC11C	0.06	0.19	0.29	0.77	0.968
FTD	Micro	FEM1B	-0.05	0.16	-0.29	0.77	0.991
FTD	IN_PVALB	GNPTAB	0.03	0.09	0.29	0.77	0.978
FTD	Endo	PRX	0.09	0.31	0.29	0.77	0.968
FTD	Oligo	PRKDC	0.01	0.05	0.29	0.77	0.933
FTD	OPC	NADK	-0.04	0.13	-0.29	0.77	0.944
FTD	OPC	SNAPIN	-0.05	0.18	-0.29	0.77	0.944
FTD	EN_L5_ET	EP400	-0.83	2.78	-0.30	0.77	0.983
FTD	IN_PVALB	RANBP10	-0.03	0.11	-0.29	0.77	0.978
FTD	EN_L3_5_IT_2	MTM1	-0.03	0.09	-0.29	0.77	0.948
FTD	IN_ADARB2	SEC22A	-0.04	0.13	-0.29	0.77	0.998
FTD	EN_L6_IT_1	TRAF2	0.06	0.22	0.29	0.77	0.968
FTD	PVM	WDPCP	0.09	0.30	0.29	0.77	1
FTD	PVM	MAMDC2	-0.17	0.59	-0.29	0.77	1
FTD	IN_ADARB2	APOE	-0.08	0.29	-0.29	0.77	0.998
FTD	IN_LAMP5_LHX6	MED30	-0.06	0.20	-0.29	0.77	0.983
FTD	EN_L3_5_IT_3	JHY	0.04	0.13	0.29	0.77	0.958
FTD	EN_L6B	PODXL2	-0.06	0.19	-0.29	0.77	0.96
FTD	EN_L2_3_IT	POLD2	-0.03	0.11	-0.29	0.77	0.938
FTD	EN_L6_IT_2	FAM171A2	0.07	0.24	0.29	0.77	0.968
FTD	EN_L5_6_NP	NBPF11	0.10	0.33	0.29	0.77	0.965
FTD	IN_LAMP5_LHX6	POM121C	0.04	0.13	0.29	0.77	0.983
FTD	IN_PVALB_CHC	PTPRB	0.11	0.39	0.29	0.77	0.97
FTD	Oligo	ZC3H13	-0.02	0.08	-0.29	0.77	0.933
FTD	EN_L2_3_IT	TAF7L	0.05	0.17	0.29	0.77	0.938
FTD	VLMC	UBA5	-0.08	0.26	-0.29	0.77	1
FTD	EN_L3_5_IT_3	ISCA1	0.03	0.10	0.29	0.77	0.958
FTD	EN_L6_IT_1	ERICH1	-0.05	0.18	-0.29	0.77	0.968
FTD	IN_LAMP5_RELN	RPS5	0.05	0.18	0.29	0.77	0.984
FTD	EN_L6_CT	RTL9	0.09	0.30	0.29	0.77	0.956
FTD	EN_L6_IT_2	BAIAP2L2	-0.08	0.28	-0.29	0.77	0.968
FTD	EN_L6B	PAPSS2	0.11	0.39	0.29	0.77	0.96
FTD	VLMC	PHF12	0.08	0.27	0.29	0.77	1
FTD	PC	FSTL1	-0.09	0.29	-0.29	0.77	0.984
FTD	IN_ADARB2	GAN	-0.04	0.12	-0.29	0.77	0.998
FTD	EN_L3_5_IT_2	GPR18	0.08	0.28	0.29	0.77	0.948
FTD	Endo	BMP2K	-0.07	0.24	-0.29	0.77	0.968
FTD	Micro	PEAK1	-0.04	0.13	-0.29	0.77	0.991
FTD	EN_L6B	CHD9	-0.03	0.09	-0.29	0.77	0.96
FTD	EN_L3_5_IT_1	YEATS2	0.02	0.08	0.29	0.77	0.954
FTD	Astro	ENSG00000285283	-0.07	0.26	-0.29	0.77	0.91
FTD	VLMC	AGO2	-0.07	0.24	-0.29	0.77	1
FTD	IN_LAMP5_LHX6	LPCAT1	0.06	0.22	0.29	0.77	0.983
FTD	OPC	PTN	-0.02	0.08	-0.29	0.77	0.944
FTD	EN_L6_IT_1	RTN2	-0.06	0.20	-0.29	0.77	0.968
FTD	EN_L6_IT_2	TNRC6B	-0.02	0.08	-0.29	0.77	0.968
FTD	IN_SST	PTPRS	-0.02	0.08	-0.29	0.77	0.976
FTD	IN_VIP	ADAT1	0.06	0.21	0.29	0.77	0.975
FTD	EN_L6_IT_1	SNRPD2	-0.07	0.23	-0.29	0.77	0.968
FTD	EN_L3_5_IT_3	C1orf122	-0.05	0.16	-0.29	0.77	0.958
FTD	EN_L2_3_IT	C3orf33	-0.05	0.18	-0.29	0.77	0.938
FTD	EN_L6_IT_2	PHF20	-0.04	0.13	-0.29	0.77	0.968
FTD	IN_SST	LYRM2	0.05	0.16	0.29	0.77	0.976
FTD	EN_L3_5_IT_2	SDC3	-0.04	0.15	-0.29	0.77	0.948
FTD	Oligo	BMP6	0.07	0.23	0.29	0.77	0.933
FTD	IN_LAMP5_RELN	CYB5R4	0.03	0.11	0.29	0.77	0.984
FTD	IN_SST	PTPN1	-0.03	0.10	-0.29	0.77	0.976
FTD	EN_L3_5_IT_2	CAMK2N1	0.04	0.13	0.29	0.77	0.948
FTD	IN_LAMP5_LHX6	GNAQ	-0.03	0.11	-0.29	0.77	0.983
FTD	EN_L3_5_IT_3	YTHDC2	-0.02	0.08	-0.29	0.77	0.958
FTD	Oligo	CDK5R2	-0.06	0.22	-0.29	0.77	0.933
FTD	EN_L2_3_IT	RPS11	-0.03	0.12	-0.29	0.77	0.938
FTD	EN_L3_5_IT_2	STX10	-0.05	0.16	-0.29	0.77	0.948
FTD	Oligo	MPPED2	-0.06	0.20	-0.29	0.77	0.933
FTD	Micro	DPF2	-0.05	0.17	-0.29	0.77	0.991
FTD	IN_PVALB	ENSG00000131152	0.08	0.28	0.29	0.77	0.978
FTD	PC	CEP350	0.04	0.15	0.29	0.77	0.984
FTD	Oligo	CNTN5	0.04	0.15	0.29	0.77	0.933
FTD	IN_ADARB2	PAQR7	0.07	0.23	0.29	0.77	0.998
FTD	EN_L3_5_IT_1	LRRCC1	-0.07	0.24	-0.29	0.77	0.954
FTD	IN_PVALB_CHC	TMEM127	-0.08	0.29	-0.29	0.77	0.97
FTD	Oligo	ITPKA	-0.05	0.19	-0.29	0.77	0.933
FTD	EN_L5_ET	SH3GLB1	0.97	3.26	0.30	0.77	0.983
FTD	EN_L2_3_IT	DTWD1	-0.02	0.08	-0.29	0.77	0.938
FTD	EN_L6_CT	TAC4	-0.09	0.30	-0.29	0.77	0.956
FTD	Adaptive	SLCO3A1	-0.11	0.37	-0.29	0.77	0.989
FTD	VLMC	RIC1	-0.07	0.23	-0.29	0.77	1
FTD	IN_PVALB	FSTL5	0.06	0.22	0.29	0.77	0.978
FTD	EN_L3_5_IT_1	USP6NL	-0.05	0.16	-0.29	0.77	0.954
FTD	IN_SST	RFX4	-0.05	0.18	-0.29	0.77	0.976
FTD	PC	FRMD5	-0.08	0.26	-0.29	0.77	0.984
FTD	EN_L5_6_NP	MVD	-0.05	0.17	-0.29	0.77	0.965
FTD	IN_ADARB2	UFM1	0.05	0.16	0.29	0.77	0.998
FTD	EN_L5_6_NP	SF3B2	0.05	0.19	0.29	0.77	0.965
FTD	VLMC	PRR14L	0.08	0.27	0.29	0.77	1
FTD	EN_L6_IT_2	SLC35A5	-0.07	0.25	-0.29	0.77	0.968
FTD	IN_VIP	TMEM87B	0.03	0.11	0.29	0.77	0.975
FTD	EN_L3_5_IT_2	RPP14	0.05	0.19	0.29	0.77	0.948
FTD	Astro	KIAA2026	0.02	0.06	0.29	0.77	0.911
FTD	EN_L3_5_IT_1	KCTD3	0.03	0.12	0.29	0.77	0.954
FTD	IN_VIP	SPCS1	0.03	0.10	0.29	0.77	0.975
FTD	OPC	IFT43	0.02	0.07	0.29	0.77	0.944
FTD	IN_VIP	ATP2B3	-0.03	0.09	-0.29	0.77	0.975
FTD	EN_L6_CT	MX1	-0.11	0.37	-0.29	0.77	0.956
FTD	EN_L5_6_NP	RAB26	-0.06	0.22	-0.29	0.77	0.965
FTD	Micro	SLC25A30	0.05	0.17	0.29	0.77	0.991
FTD	EN_L3_5_IT_1	CPXM2	-0.09	0.30	-0.29	0.77	0.954
FTD	EN_L3_5_IT_2	EIF4G1	0.04	0.12	0.29	0.77	0.948
FTD	VLMC	PURA	0.08	0.28	0.29	0.77	1
FTD	EN_L5_6_NP	PRR14L	0.04	0.14	0.29	0.77	0.965
FTD	EN_L6_IT_1	FAM163A	-0.13	0.44	-0.29	0.77	0.968
FTD	IN_PVALB	PLXNB2	-0.05	0.16	-0.29	0.77	0.978
FTD	EN_L6_CT	KRCC1	-0.06	0.20	-0.29	0.77	0.956
FTD	EN_L6_IT_1	PLA2G12A	0.06	0.20	0.29	0.77	0.968
FTD	EN_L6_IT_1	UBAC2	-0.04	0.12	-0.29	0.77	0.968
FTD	EN_L3_5_IT_3	BCAS3	-0.02	0.07	-0.29	0.77	0.958
FTD	IN_VIP	SLC30A5	-0.03	0.10	-0.29	0.77	0.975
FTD	EN_L2_3_IT	PXK	0.02	0.06	0.29	0.77	0.938
FTD	IN_ADARB2	SETD4	-0.05	0.16	-0.29	0.77	0.998
FTD	SMC	TPM4	0.16	0.54	0.29	0.77	0.997
FTD	IN_SST	OSBPL8	-0.02	0.08	-0.29	0.77	0.976
FTD	IN_ADARB2	RWDD2A	-0.07	0.23	-0.29	0.77	0.998
FTD	EN_L5_ET	SBF2	-0.75	2.52	-0.30	0.77	0.983
FTD	Oligo	CMBL	-0.06	0.20	-0.29	0.77	0.933
FTD	EN_L6_CT	MB21D2	0.06	0.20	0.29	0.77	0.956
FTD	EN_L2_3_IT	NSRP1	-0.02	0.07	-0.29	0.77	0.938
FTD	IN_SST	CYB5R3	-0.04	0.13	-0.29	0.77	0.976
FTD	EN_L3_5_IT_3	TASOR	0.02	0.08	0.29	0.77	0.958
FTD	EN_L3_5_IT_3	CASP9	0.04	0.15	0.29	0.77	0.958
FTD	EN_L6_IT_1	ATPAF1	0.04	0.15	0.29	0.77	0.968
FTD	Micro	VPS26B	0.05	0.18	0.29	0.77	0.991
FTD	EN_L6B	PI4KA	-0.03	0.10	-0.29	0.77	0.96
FTD	EN_L3_5_IT_3	NOB1	0.07	0.23	0.29	0.77	0.958
FTD	EN_L3_5_IT_1	DUSP7	0.07	0.23	0.29	0.77	0.954
FTD	IN_SST	BOK	-0.08	0.27	-0.29	0.77	0.976
FTD	IN_LAMP5_RELN	NSUN2	-0.05	0.17	-0.29	0.77	0.984
FTD	EN_L5_ET	RFLNA	0.98	3.30	0.30	0.77	0.983
FTD	EN_L6_CT	UAP1	0.06	0.19	0.29	0.77	0.956
FTD	VLMC	UBE2B	-0.07	0.24	-0.29	0.77	1
FTD	EN_L3_5_IT_1	ARL16	-0.06	0.20	-0.29	0.77	0.954
FTD	OPC	DYNLL2	0.03	0.12	0.29	0.77	0.944
FTD	IN_PVALB	RNF144A	0.03	0.09	0.29	0.77	0.978
FTD	IN_ADARB2	CLDND1	-0.05	0.17	-0.29	0.77	0.998
FTD	EN_L3_5_IT_1	SLC25A43	-0.05	0.16	-0.29	0.77	0.954
FTD	EN_L2_3_IT	NME6	-0.04	0.14	-0.29	0.77	0.938
FTD	IN_SST	TMEM120A	-0.06	0.19	-0.29	0.77	0.976
FTD	IN_VIP	TRPT1	0.06	0.21	0.29	0.77	0.975
FTD	EN_L6_IT_2	RAB3IP	-0.09	0.30	-0.29	0.77	0.968
FTD	EN_L5_ET	PCSK1	-0.92	3.10	-0.30	0.77	0.983
FTD	IN_VIP	MRPL32	0.03	0.12	0.29	0.77	0.975
FTD	EN_L3_5_IT_3	HPS5	-0.03	0.11	-0.29	0.77	0.958
FTD	Adaptive	ERBIN	0.08	0.27	0.29	0.77	0.989
FTD	EN_L6_CT	ATP8B1	-0.04	0.14	-0.29	0.77	0.956
FTD	EN_L3_5_IT_2	COL23A1	-0.06	0.20	-0.29	0.77	0.948
FTD	Oligo	PRDM2	-0.02	0.06	-0.29	0.77	0.934
FTD	OPC	RAB3GAP1	0.02	0.06	0.29	0.77	0.944
FTD	IN_LAMP5_LHX6	ZCCHC4	-0.08	0.26	-0.29	0.77	0.983
FTD	EN_L6_IT_1	OGG1	0.06	0.20	0.29	0.77	0.968
FTD	EN_L3_5_IT_2	IL5	-0.08	0.27	-0.29	0.77	0.948
FTD	IN_SST	NRP1	-0.08	0.28	-0.29	0.77	0.976
FTD	IN_VIP	QSER1	-0.02	0.06	-0.29	0.77	0.975
FTD	Micro	ELMOD3	0.04	0.12	0.29	0.77	0.991
FTD	EN_L3_5_IT_3	PLEKHA3	0.03	0.10	0.29	0.77	0.958
FTD	EN_L6_IT_1	SAV1	-0.06	0.22	-0.29	0.77	0.968
FTD	Oligo	MOK	0.03	0.11	0.29	0.77	0.934
FTD	EN_L6_IT_1	COPS3	0.05	0.18	0.29	0.77	0.968
FTD	EN_L3_5_IT_3	AFF4	-0.02	0.07	-0.29	0.77	0.958
FTD	EN_L3_5_IT_1	LAMTOR1	-0.06	0.19	-0.29	0.77	0.954
FTD	Micro	POLR2M	0.08	0.26	0.29	0.77	0.991
FTD	Micro	FLRT2	-0.07	0.24	-0.29	0.77	0.991
FTD	IN_VIP	TSC22D1	0.02	0.07	0.29	0.77	0.975
FTD	IN_ADARB2	EXOC6B	-0.02	0.07	-0.29	0.77	0.998
FTD	EN_L3_5_IT_3	ALKBH4	-0.05	0.16	-0.29	0.77	0.958
FTD	IN_LAMP5_RELN	ENSG00000285708	-0.04	0.15	-0.29	0.77	0.984
FTD	EN_L3_5_IT_1	FAIM	-0.06	0.19	-0.29	0.77	0.954
FTD	EN_L3_5_IT_1	SENP7	-0.03	0.10	-0.29	0.77	0.954
FTD	IN_LAMP5_LHX6	KIAA0513	0.04	0.13	0.29	0.77	0.983
FTD	OPC	GLYATL2	0.05	0.17	0.29	0.77	0.944
FTD	IN_LAMP5_RELN	PELI2	0.05	0.16	0.29	0.77	0.984
FTD	EN_L6_IT_2	INPP5B	-0.04	0.13	-0.29	0.77	0.968
FTD	IN_SST	KCTD8	0.04	0.15	0.29	0.77	0.976
FTD	IN_VIP	HSBP1L1	0.05	0.18	0.29	0.77	0.975
FTD	EN_L3_5_IT_1	KCNC2	0.03	0.09	0.29	0.77	0.954
FTD	EN_L3_5_IT_2	SLC25A4	-0.03	0.11	-0.29	0.77	0.948
FTD	OPC	MRPL10	0.05	0.17	0.29	0.77	0.944
FTD	Adaptive	RPL13	0.09	0.30	0.29	0.77	0.989
FTD	EN_L3_5_IT_1	FAM104B	0.08	0.26	0.29	0.77	0.954
FTD	IN_ADARB2	GDPD5	0.07	0.25	0.29	0.77	0.998
FTD	EN_L5_6_NP	JARID2	0.04	0.14	0.29	0.771	0.965
FTD	IN_VIP	TBC1D1	0.02	0.08	0.29	0.771	0.975
FTD	VLMC	VIRMA	0.07	0.24	0.29	0.771	1
FTD	EN_L6B	BTN2A1	0.06	0.22	0.29	0.771	0.96
FTD	EN_L6_CT	C1QTNF4	-0.08	0.28	-0.29	0.771	0.956
FTD	Oligo	LRPPRC	-0.02	0.07	-0.29	0.771	0.934
FTD	IN_LAMP5_RELN	BTAF1	0.03	0.09	0.29	0.771	0.984
FTD	EN_L6_IT_2	NECTIN3	-0.11	0.38	-0.29	0.771	0.968
FTD	IN_PVALB	CTR9	-0.04	0.14	-0.29	0.771	0.978
FTD	IN_VIP	TMEM181	0.02	0.07	0.29	0.771	0.975
FTD	IN_SST	ARL16	0.06	0.22	0.29	0.771	0.976
FTD	EN_L6B	TCOF1	0.06	0.22	0.29	0.771	0.96
FTD	Micro	CCDC149	0.05	0.17	0.29	0.771	0.991
FTD	IN_VIP	EGFLAM	0.11	0.39	0.29	0.771	0.975
FTD	OPC	ZNF211	-0.03	0.10	-0.29	0.771	0.944
FTD	IN_PVALB_CHC	TMEM128	-0.09	0.30	-0.29	0.771	0.97
FTD	EN_L5_6_NP	CNOT7	-0.05	0.17	-0.29	0.771	0.965
FTD	VLMC	CNOT6L	-0.08	0.29	-0.29	0.771	1
FTD	EN_L2_3_IT	MCRS1	-0.03	0.09	-0.29	0.771	0.938
FTD	IN_PVALB_CHC	MTERF2	0.07	0.25	0.29	0.771	0.97
FTD	EN_L5_ET	MAPKBP1	-0.85	2.88	-0.30	0.771	0.983
FTD	Astro	CDK12	0.05	0.17	0.29	0.771	0.911
FTD	EN_L5_6_NP	ACTA2	-0.10	0.33	-0.29	0.771	0.965
FTD	Astro	PIGB	-0.03	0.09	-0.29	0.771	0.911
FTD	EN_L3_5_IT_3	FAM221A	0.04	0.12	0.29	0.771	0.958
FTD	IN_PVALB	UFSP2	0.03	0.11	0.29	0.771	0.978
FTD	EN_L3_5_IT_1	ARHGEF17	-0.03	0.11	-0.29	0.771	0.954
FTD	Micro	HEXB	-0.04	0.15	-0.29	0.771	0.991
FTD	IN_SST	MAP3K11	0.05	0.18	0.29	0.771	0.976
FTD	IN_SST	LOXL2	0.07	0.24	0.29	0.771	0.976
FTD	IN_SST	SP3	-0.03	0.10	-0.29	0.771	0.976
FTD	EN_L2_3_IT	CRYBG1	-0.05	0.19	-0.29	0.771	0.938
FTD	EN_L3_5_IT_2	TESPA1	-0.05	0.17	-0.29	0.771	0.948
FTD	EN_L5_6_NP	CKMT2	0.11	0.36	0.29	0.771	0.965
FTD	EN_L3_5_IT_3	MPZ	0.06	0.22	0.29	0.771	0.958
FTD	IN_PVALB	UNC45A	-0.04	0.15	-0.29	0.771	0.978
FTD	IN_PVALB_CHC	HNRNPDL	0.04	0.12	0.29	0.771	0.97
FTD	EN_L6_CT	ZMYND8	-0.04	0.13	-0.29	0.771	0.956
FTD	Micro	HECTD1	0.02	0.08	0.29	0.771	0.991
FTD	EN_L3_5_IT_1	USE1	-0.07	0.25	-0.29	0.771	0.954
FTD	EN_L5_6_NP	REEP2	0.05	0.16	0.29	0.771	0.965
FTD	VLMC	COPG2	-0.09	0.32	-0.29	0.771	1
FTD	EN_L6_IT_2	OSER1	-0.08	0.28	-0.29	0.771	0.968
FTD	EN_L6_IT_1	ZNF235	-0.05	0.16	-0.29	0.771	0.968
FTD	Astro	KLF6	0.06	0.21	0.29	0.771	0.911
FTD	EN_L2_3_IT	ELP1	-0.02	0.06	-0.29	0.771	0.938
FTD	Astro	BSDC1	0.03	0.09	0.29	0.771	0.911
FTD	IN_ADARB2	GTF3C1	0.03	0.11	0.29	0.771	0.998
FTD	Micro	GATC	0.06	0.22	0.29	0.771	0.991
FTD	IN_LAMP5_RELN	CACNA2D3	-0.05	0.17	-0.29	0.771	0.984
FTD	OPC	KIF5C	-0.03	0.09	-0.29	0.771	0.944
FTD	EN_L3_5_IT_2	ENGASE	-0.05	0.18	-0.29	0.771	0.948
FTD	EN_L6_CT	PRKRIP1	-0.04	0.12	-0.29	0.771	0.956
FTD	IN_VIP	MIEF1	0.05	0.16	0.29	0.771	0.975
FTD	EN_L3_5_IT_3	DNAJB6	0.03	0.10	0.29	0.771	0.958
FTD	IN_LAMP5_RELN	ZNF582	0.06	0.21	0.29	0.771	0.984
FTD	EN_L3_5_IT_2	GVQW3	0.03	0.11	0.29	0.771	0.948
FTD	Adaptive	MCL1	0.14	0.47	0.29	0.771	0.989
FTD	Micro	SRCIN1	-0.07	0.25	-0.29	0.771	0.991
FTD	IN_PVALB	GPX1	-0.07	0.24	-0.29	0.771	0.978
FTD	OPC	PPP1R7	-0.03	0.10	-0.29	0.771	0.944
FTD	IN_PVALB_CHC	PRR14L	0.05	0.17	0.29	0.771	0.97
FTD	Endo	LARP4	0.08	0.26	0.29	0.771	0.968
FTD	EN_L6_CT	STK35	0.06	0.21	0.29	0.771	0.956
FTD	IN_PVALB	NFKB1	-0.03	0.10	-0.29	0.771	0.978
FTD	OPC	KDM4D	-0.08	0.27	-0.29	0.771	0.944
FTD	IN_PVALB_CHC	SPEG	-0.07	0.25	-0.29	0.771	0.97
FTD	EN_L2_3_IT	LIN7B	0.03	0.11	0.29	0.771	0.938
FTD	EN_L6B	CAPN7	0.03	0.11	0.29	0.771	0.96
FTD	VLMC	UNC5C	0.17	0.60	0.29	0.771	1
FTD	IN_LAMP5_LHX6	CLIC2	0.08	0.29	0.29	0.771	0.983
FTD	EN_L6B	TOM1L2	-0.03	0.11	-0.29	0.771	0.96
FTD	EN_L3_5_IT_3	LNPEP	-0.03	0.09	-0.29	0.771	0.958
FTD	IN_ADARB2	MON2	-0.02	0.08	-0.29	0.771	0.998
FTD	IN_LAMP5_LHX6	ZNF770	-0.05	0.17	-0.29	0.771	0.983
FTD	IN_LAMP5_LHX6	MAPK8IP3	-0.03	0.12	-0.29	0.771	0.983
FTD	Micro	ENSG00000282988	0.13	0.46	0.29	0.771	0.991
FTD	EN_L2_3_IT	KDM3A	-0.03	0.09	-0.29	0.771	0.938
FTD	EN_L6_IT_2	HMBOX1	-0.03	0.12	-0.29	0.771	0.969
FTD	EN_L6_IT_1	PACSIN2	-0.05	0.16	-0.29	0.771	0.968
FTD	IN_SST	SGSM1	0.03	0.09	0.29	0.771	0.976
FTD	EN_L6_IT_1	BRD2	-0.05	0.19	-0.29	0.771	0.968
FTD	Oligo	TSPAN11	-0.11	0.38	-0.29	0.771	0.934
FTD	EN_L3_5_IT_2	ALDH1A3	-0.07	0.25	-0.29	0.771	0.948
FTD	IN_SST	CHCHD3	0.02	0.08	0.29	0.771	0.976
FTD	EN_L6B	RIF1	-0.04	0.12	-0.29	0.771	0.96
FTD	EN_L5_6_NP	MTERF2	-0.05	0.17	-0.29	0.771	0.965
FTD	Micro	EFNB1	0.08	0.29	0.29	0.771	0.991
FTD	EN_L2_3_IT	PKIG	0.02	0.08	0.29	0.771	0.938
FTD	IN_SST	SLC6A17	0.04	0.13	0.29	0.771	0.976
FTD	Astro	CNOT7	-0.03	0.10	-0.29	0.771	0.911
FTD	Astro	SLC22A1	0.07	0.25	0.29	0.771	0.911
FTD	EN_L3_5_IT_2	RASA1	0.02	0.08	0.29	0.771	0.948
FTD	EN_L3_5_IT_1	MPV17	-0.04	0.15	-0.29	0.771	0.954
FTD	Astro	APC2	0.04	0.12	0.29	0.771	0.911
FTD	EN_L2_3_IT	CDKL1	0.03	0.11	0.29	0.771	0.938
FTD	IN_PVALB	UNK	0.04	0.12	0.29	0.771	0.978
FTD	EN_L3_5_IT_2	ASAH2B	0.05	0.18	0.29	0.771	0.948
FTD	VLMC	FCHSD2	-0.08	0.29	-0.29	0.771	1
FTD	IN_ADARB2	MACF1	0.02	0.07	0.29	0.771	0.998
FTD	IN_LAMP5_RELN	SKA2	0.04	0.14	0.29	0.771	0.984
FTD	Oligo	TMPRSS15	-0.07	0.23	-0.29	0.771	0.934
FTD	Astro	DPY19L2	-0.06	0.19	-0.29	0.771	0.911
FTD	EN_L6_IT_1	TNFRSF19	-0.07	0.25	-0.29	0.771	0.968
FTD	IN_LAMP5_LHX6	GNAI2	-0.07	0.22	-0.29	0.771	0.983
FTD	IN_VIP	ZNF843	0.07	0.23	0.29	0.771	0.975
FTD	Endo	TENM2	-0.09	0.32	-0.29	0.771	0.968
FTD	IN_LAMP5_LHX6	HIPK2	-0.05	0.19	-0.29	0.771	0.983
FTD	EN_L5_6_NP	XXYLT1	-0.05	0.16	-0.29	0.771	0.965
FTD	VLMC	SCMH1	-0.06	0.19	-0.29	0.771	1
FTD	Astro	PTPN14	0.03	0.09	0.29	0.771	0.911
FTD	EN_L6_CT	RFX7	0.03	0.10	0.29	0.771	0.956
FTD	EN_L3_5_IT_2	COA3	-0.05	0.17	-0.29	0.771	0.948
FTD	IN_PVALB_CHC	LRIG2	-0.05	0.19	-0.29	0.771	0.97
FTD	IN_VIP	BRD9	-0.03	0.09	-0.29	0.771	0.975
FTD	EN_L3_5_IT_3	AP2A2	-0.03	0.09	-0.29	0.771	0.958
FTD	OPC	TDRKH	-0.04	0.13	-0.29	0.771	0.944
FTD	EN_L6B	NLGN4X	-0.04	0.13	-0.29	0.771	0.96
FTD	EN_L3_5_IT_3	NR2F6	-0.06	0.20	-0.29	0.771	0.958
FTD	IN_LAMP5_RELN	PSMA4	-0.04	0.14	-0.29	0.771	0.984
FTD	EN_L3_5_IT_2	CDC42BPA	0.02	0.06	0.29	0.771	0.948
FTD	EN_L2_3_IT	AATK	-0.02	0.08	-0.29	0.771	0.938
FTD	Astro	GNL3	-0.04	0.13	-0.29	0.771	0.911
FTD	IN_LAMP5_LHX6	MPPE1	-0.07	0.23	-0.29	0.771	0.983
FTD	IN_PVALB	ATP5IF1	-0.04	0.14	-0.29	0.771	0.978
FTD	IN_VIP	ANGPTL1	-0.07	0.24	-0.29	0.771	0.975
FTD	IN_ADARB2	CA1	-0.10	0.36	-0.29	0.771	0.998
FTD	VLMC	STRN3	0.06	0.22	0.29	0.771	1
FTD	IN_PVALB	HINT1	0.04	0.13	0.29	0.771	0.978
FTD	IN_SST	KCNIP4	0.05	0.16	0.29	0.771	0.976
FTD	Oligo	FN3K	-0.04	0.14	-0.29	0.771	0.934
FTD	Micro	HNRNPD	0.02	0.08	0.29	0.771	0.991
FTD	EN_L6_IT_1	NUDCD1	0.04	0.15	0.29	0.771	0.968
FTD	EN_L6_IT_2	CHGA	0.09	0.30	0.29	0.771	0.969
FTD	Oligo	ENSG00000273734	-0.07	0.25	-0.29	0.771	0.934
FTD	EN_L2_3_IT	SLC39A6	-0.03	0.10	-0.29	0.771	0.938
FTD	IN_SST	HENMT1	-0.07	0.25	-0.29	0.771	0.976
FTD	EN_L5_6_NP	CRACDL	0.06	0.21	0.29	0.771	0.965
FTD	EN_L3_5_IT_3	KIRREL3	0.04	0.14	0.29	0.771	0.958
FTD	IN_LAMP5_RELN	EYA4	-0.04	0.12	-0.29	0.771	0.984
FTD	EN_L6_IT_1	ADRA1B	-0.10	0.33	-0.29	0.771	0.968
FTD	Astro	MESD	-0.02	0.08	-0.29	0.771	0.911
FTD	Endo	SPG11	-0.05	0.17	-0.29	0.771	0.968
FTD	IN_SST	NGLY1	0.03	0.12	0.29	0.771	0.976
FTD	EN_L2_3_IT	THUMPD2	-0.02	0.08	-0.29	0.771	0.938
FTD	IN_PVALB	CACYBP	0.04	0.14	0.29	0.771	0.978
FTD	EN_L6_IT_1	USP37	-0.03	0.11	-0.29	0.771	0.968
FTD	IN_PVALB	SPA17	0.08	0.27	0.29	0.771	0.978
FTD	EN_L3_5_IT_2	IFNAR1	-0.02	0.07	-0.29	0.771	0.948
FTD	EN_L6_CT	RRAGA	0.08	0.29	0.29	0.771	0.956
FTD	IN_LAMP5_LHX6	GLOD4	-0.07	0.25	-0.29	0.771	0.983
FTD	EN_L6_IT_1	GRID1	0.03	0.11	0.29	0.771	0.968
FTD	OPC	DPAGT1	0.06	0.20	0.29	0.771	0.944
FTD	OPC	ZP3	0.08	0.27	0.29	0.771	0.944
FTD	EN_L5_ET	NGEF	-0.79	2.67	-0.30	0.771	0.983
FTD	IN_SST	CDH11	0.04	0.14	0.29	0.771	0.976
FTD	VLMC	LRRC1	0.10	0.33	0.29	0.771	1
FTD	EN_L2_3_IT	MAMLD1	0.03	0.11	0.29	0.771	0.938
FTD	EN_L3_5_IT_2	RAP1A	-0.02	0.08	-0.29	0.771	0.948
FTD	IN_LAMP5_LHX6	RIMKLA	0.05	0.16	0.29	0.771	0.983
FTD	EN_L2_3_IT	MYH11	-0.05	0.16	-0.29	0.771	0.938
FTD	Astro	TP53I11	0.07	0.23	0.29	0.771	0.911
FTD	EN_L2_3_IT	CACNG8	-0.03	0.09	-0.29	0.771	0.938
FTD	Micro	TUBB4A	-0.06	0.21	-0.29	0.771	0.991
FTD	EN_L5_ET	USP47	0.70	2.36	0.30	0.771	0.983
FTD	EN_L3_5_IT_2	SPESP1	0.04	0.13	0.29	0.771	0.948
FTD	IN_LAMP5_LHX6	SLC38A1	-0.03	0.12	-0.29	0.771	0.983
FTD	EN_L2_3_IT	LRGUK	-0.03	0.11	-0.29	0.771	0.938
FTD	OPC	DUSP10	-0.05	0.16	-0.29	0.771	0.944
FTD	EN_L5_6_NP	RPS8	0.07	0.23	0.29	0.771	0.965
FTD	IN_LAMP5_LHX6	SFXN5	0.04	0.13	0.29	0.771	0.983
FTD	EN_L3_5_IT_1	CHST12	0.05	0.16	0.29	0.771	0.954
FTD	IN_PVALB	CWC27	0.03	0.09	0.29	0.771	0.978
FTD	EN_L5_6_NP	PRCP	-0.06	0.19	-0.29	0.771	0.965
FTD	EN_L2_3_IT	PHF21A	-0.02	0.06	-0.29	0.771	0.938
FTD	EN_L3_5_IT_3	PPP1R1B	-0.05	0.17	-0.29	0.771	0.958
FTD	EN_L6B	GPR180	-0.04	0.13	-0.29	0.771	0.96
FTD	Micro	EMD	-0.07	0.23	-0.29	0.771	0.991
FTD	EN_L5_ET	CBWD3	1.22	4.13	0.30	0.771	0.983
FTD	EN_L2_3_IT	RB1	-0.02	0.06	-0.29	0.771	0.938
FTD	IN_SST	AXIN1	0.05	0.16	0.29	0.771	0.976
FTD	EN_L6_IT_2	ERO1A	-0.05	0.17	-0.29	0.771	0.969
FTD	Micro	KYNU	-0.05	0.16	-0.29	0.771	0.991
FTD	OPC	PRCC	0.03	0.10	0.29	0.771	0.944
FTD	EN_L6B	MARCHF11	0.06	0.21	0.29	0.771	0.96
FTD	IN_LAMP5_LHX6	LRCH2	0.05	0.16	0.29	0.771	0.983
FTD	IN_LAMP5_RELN	ADAMTSL2	-0.08	0.26	-0.29	0.771	0.984
FTD	IN_VIP	FBXO34	0.02	0.07	0.29	0.771	0.975
FTD	IN_LAMP5_LHX6	SMIM8	0.05	0.17	0.29	0.771	0.983
FTD	IN_VIP	ANKMY2	-0.03	0.10	-0.29	0.771	0.975
FTD	EN_L6_IT_1	NAT9	-0.05	0.18	-0.29	0.771	0.968
FTD	EN_L3_5_IT_1	XRCC5	-0.02	0.08	-0.29	0.771	0.954
FTD	EN_L5_6_NP	GUCY1A2	0.04	0.13	0.29	0.771	0.965
FTD	Micro	PLBD1	-0.06	0.21	-0.29	0.771	0.991
FTD	IN_LAMP5_LHX6	GPR63	-0.07	0.23	-0.29	0.771	0.983
FTD	EN_L2_3_IT	TXNDC15	0.04	0.14	0.29	0.771	0.938
FTD	EN_L3_5_IT_1	MCU	-0.04	0.13	-0.29	0.771	0.954
FTD	IN_VIP	NDST3	0.04	0.15	0.29	0.771	0.975
FTD	EN_L6B	POLB	-0.06	0.20	-0.29	0.771	0.96
FTD	Astro	GTF3C5	0.03	0.09	0.29	0.771	0.911
FTD	Micro	PAQR3	-0.07	0.25	-0.29	0.771	0.991
FTD	EN_L3_5_IT_1	GOT2	0.04	0.13	0.29	0.771	0.954
FTD	IN_VIP	CDK19	-0.02	0.08	-0.29	0.771	0.975
FTD	IN_LAMP5_RELN	GLCE	0.06	0.20	0.29	0.771	0.984
FTD	IN_ADARB2	CHMP7	0.06	0.20	0.29	0.771	0.998
FTD	EN_L6B	IPO5	0.04	0.14	0.29	0.771	0.96
FTD	IN_PVALB	ABLIM2	0.03	0.10	0.29	0.771	0.978
FTD	Micro	PPP2R2A	-0.03	0.10	-0.29	0.771	0.991
FTD	VLMC	CAMKMT	0.09	0.32	0.29	0.771	1
FTD	EN_L6_CT	APOLD1	-0.10	0.33	-0.29	0.771	0.956
FTD	EN_L6_IT_2	SNX30	-0.05	0.18	-0.29	0.771	0.969
FTD	IN_LAMP5_RELN	IQCB1	0.04	0.13	0.29	0.771	0.984
FTD	EN_L6_CT	PSMG4	-0.05	0.16	-0.29	0.771	0.956
FTD	IN_LAMP5_RELN	ZNF326	-0.03	0.12	-0.29	0.771	0.984
FTD	EN_L6B	FAAH	-0.08	0.29	-0.29	0.771	0.96
FTD	EN_L2_3_IT	ZKSCAN5	-0.02	0.08	-0.29	0.771	0.938
FTD	EN_L5_ET	MFAP3L	-1.53	5.19	-0.30	0.771	0.983
FTD	EN_L6_CT	EIF3J	-0.04	0.12	-0.29	0.771	0.956
FTD	EN_L5_6_NP	NT5M	0.06	0.22	0.29	0.771	0.965
FTD	IN_ADARB2	RBM17	0.04	0.13	0.29	0.771	0.998
FTD	IN_PVALB_CHC	GPM6B	0.04	0.14	0.29	0.771	0.97
FTD	PVM	CHPT1	0.11	0.37	0.29	0.771	1
FTD	Astro	MED19	-0.04	0.13	-0.29	0.771	0.911
FTD	IN_VIP	KLHL42	0.02	0.07	0.29	0.771	0.975
FTD	IN_VIP	RRP8	0.03	0.11	0.29	0.771	0.975
FTD	EN_L5_6_NP	SLC2A6	0.07	0.25	0.29	0.771	0.965
FTD	IN_PVALB	ZNF641	0.05	0.18	0.29	0.771	0.978
FTD	Oligo	AGO1	0.02	0.07	0.29	0.772	0.934
FTD	EN_L3_5_IT_2	CBLB	-0.03	0.10	-0.29	0.772	0.948
FTD	Oligo	FAM227A	-0.04	0.13	-0.29	0.772	0.934
FTD	EN_L6_CT	EBNA1BP2	0.07	0.26	0.29	0.772	0.956
FTD	EN_L2_3_IT	ABHD11	-0.06	0.19	-0.29	0.772	0.938
FTD	IN_PVALB	CCDC130	-0.03	0.12	-0.29	0.772	0.978
FTD	IN_VIP	THAP2	-0.04	0.15	-0.29	0.772	0.975
FTD	OPC	ANKRD30BL	-0.07	0.23	-0.29	0.772	0.944
FTD	IN_ADARB2	C12orf60	-0.09	0.31	-0.29	0.772	0.998
FTD	IN_PVALB	TMEM254	-0.04	0.14	-0.29	0.772	0.978
FTD	OPC	PRXL2A	0.04	0.12	0.29	0.772	0.944
FTD	Micro	CLIP1	0.02	0.09	0.29	0.772	0.991
FTD	EN_L6B	TRRAP	-0.03	0.11	-0.29	0.772	0.96
FTD	EN_L6_CT	VPS35L	0.03	0.10	0.29	0.772	0.956
FTD	OPC	B3GALT5	0.06	0.19	0.29	0.772	0.944
FTD	IN_ADARB2	DNAH2	0.07	0.25	0.29	0.772	0.998
FTD	IN_PVALB	DGKB	-0.05	0.16	-0.29	0.772	0.978
FTD	EN_L5_6_NP	MRPL39	-0.07	0.23	-0.29	0.772	0.965
FTD	OPC	CD59	0.06	0.22	0.29	0.772	0.944
FTD	IN_PVALB_CHC	PEBP1	0.06	0.20	0.29	0.772	0.97
FTD	EN_L2_3_IT	TRPV6	0.09	0.32	0.29	0.772	0.938
FTD	OPC	TVP23B	-0.03	0.12	-0.29	0.772	0.944
FTD	EN_L6_CT	C3orf14	0.04	0.15	0.29	0.772	0.956
FTD	IN_PVALB	PHF11	-0.05	0.16	-0.29	0.772	0.978
FTD	PC	ATG5	0.06	0.22	0.29	0.772	0.984
FTD	IN_ADARB2	CHSY1	0.05	0.18	0.29	0.772	0.998
FTD	Oligo	SEC14L2	0.04	0.12	0.29	0.772	0.934
FTD	EN_L6B	CLK3	0.07	0.24	0.29	0.772	0.96
FTD	OPC	TNFRSF19	-0.05	0.16	-0.29	0.772	0.944
FTD	IN_VIP	VEPH1	-0.06	0.20	-0.29	0.772	0.975
FTD	IN_PVALB	GPR137B	-0.03	0.11	-0.29	0.772	0.978
FTD	IN_ADARB2	SAXO2	0.06	0.22	0.29	0.772	0.998
FTD	IN_SST	CAMK2N1	0.04	0.14	0.29	0.772	0.976
FTD	IN_SST	DDX6	-0.03	0.10	-0.29	0.772	0.976
FTD	IN_LAMP5_LHX6	SERPINI1	-0.04	0.14	-0.29	0.772	0.983
FTD	IN_LAMP5_LHX6	HMGCR	-0.07	0.22	-0.29	0.772	0.983
FTD	Astro	PTPN18	0.03	0.10	0.29	0.772	0.911
FTD	EN_L6B	CCNL1	-0.05	0.16	-0.29	0.772	0.96
FTD	PC	SAMD8	-0.07	0.25	-0.29	0.772	0.984
FTD	EN_L6_IT_2	PEX1	-0.05	0.18	-0.29	0.772	0.969
FTD	EN_L3_5_IT_2	ALDH5A1	0.03	0.11	0.29	0.772	0.948
FTD	Oligo	CFAP20DC	-0.04	0.14	-0.29	0.772	0.934
FTD	EN_L6_IT_1	GYS1	-0.06	0.19	-0.29	0.772	0.968
FTD	EN_L3_5_IT_3	ZNF302	-0.03	0.11	-0.29	0.772	0.959
FTD	Micro	MKNK2	-0.07	0.25	-0.29	0.772	0.991
FTD	EN_L2_3_IT	RHPN1	-0.03	0.11	-0.29	0.772	0.938
FTD	Oligo	SLC25A11	-0.02	0.09	-0.29	0.772	0.934
FTD	VLMC	KLC1	0.07	0.23	0.29	0.772	1
FTD	EN_L6B	EGFL7	-0.08	0.27	-0.29	0.772	0.96
FTD	EN_L6_IT_1	BEND7	-0.10	0.33	-0.29	0.772	0.968
FTD	Astro	NT5C2	-0.02	0.08	-0.29	0.772	0.911
FTD	EN_L3_5_IT_3	KRBOX4	-0.03	0.10	-0.29	0.772	0.959
FTD	EN_L6_CT	SLC47A1	0.07	0.26	0.29	0.772	0.956
FTD	PVM	FAM120A	0.08	0.28	0.29	0.772	1
FTD	IN_VIP	NPTN	-0.02	0.07	-0.29	0.772	0.975
FTD	Astro	DCAF4	-0.04	0.15	-0.29	0.772	0.911
FTD	IN_VIP	PNPLA3	-0.07	0.24	-0.29	0.772	0.975
FTD	IN_VIP	CCDC149	-0.02	0.08	-0.29	0.772	0.975
FTD	EN_L3_5_IT_3	CENPK	-0.08	0.27	-0.29	0.772	0.959
FTD	EN_L3_5_IT_3	ANKRD27	-0.03	0.11	-0.29	0.772	0.959
FTD	EN_L2_3_IT	CNNM4	-0.03	0.09	-0.29	0.772	0.938
FTD	Endo	TNKS	-0.04	0.15	-0.29	0.772	0.968
FTD	EN_L6B	GMDS	0.03	0.11	0.29	0.772	0.96
FTD	IN_ADARB2	AFF1	0.08	0.27	0.29	0.772	0.998
FTD	EN_L5_ET	GRM4	-1.18	4.00	-0.29	0.772	0.983
FTD	EN_L6_IT_2	FAM117A	-0.08	0.29	-0.29	0.772	0.969
FTD	IN_VIP	PPP3CA	-0.02	0.06	-0.29	0.772	0.975
FTD	EN_L6_IT_1	ZNF431	-0.05	0.16	-0.29	0.772	0.968
FTD	EN_L6_IT_2	ATP1A1	0.04	0.13	0.29	0.772	0.969
FTD	EN_L5_ET	TCF7L2	-1.13	3.84	-0.29	0.772	0.983
FTD	EN_L3_5_IT_1	SNX11	0.07	0.25	0.29	0.772	0.954
FTD	IN_SST	RBIS	-0.05	0.18	-0.29	0.772	0.976
FTD	EN_L6B	CROT	0.08	0.27	0.29	0.772	0.96
FTD	EN_L6_CT	HEXB	0.04	0.14	0.29	0.772	0.956
FTD	EN_L3_5_IT_2	FAM131B	0.04	0.13	0.29	0.772	0.948
FTD	IN_LAMP5_LHX6	RAB10	-0.04	0.12	-0.29	0.772	0.983
FTD	IN_VIP	LRTM2	-0.04	0.14	-0.29	0.772	0.975
FTD	OPC	NOB1	-0.08	0.27	-0.29	0.772	0.944
FTD	IN_VIP	ERICH3	-0.03	0.09	-0.29	0.772	0.975
FTD	IN_LAMP5_LHX6	NAP1L1	-0.03	0.10	-0.29	0.772	0.983
FTD	EN_L3_5_IT_1	PABPC1	0.03	0.11	0.29	0.772	0.954
FTD	IN_LAMP5_LHX6	AK9	0.06	0.20	0.29	0.772	0.983
FTD	EN_L5_ET	BAZ2A	-1.16	3.95	-0.29	0.772	0.983
FTD	OPC	JAGN1	-0.06	0.20	-0.29	0.772	0.944
FTD	EN_L6B	VWDE	-0.10	0.34	-0.29	0.772	0.96
FTD	OPC	MIER3	0.03	0.12	0.29	0.772	0.944
FTD	EN_L3_5_IT_1	ADCY8	-0.08	0.27	-0.29	0.772	0.954
FTD	Astro	ETHE1	-0.06	0.21	-0.29	0.772	0.911
FTD	EN_L2_3_IT	DLC1	0.05	0.18	0.29	0.772	0.938
FTD	IN_LAMP5_LHX6	POMGNT2	-0.07	0.25	-0.29	0.772	0.983
FTD	IN_ADARB2	LCLAT1	-0.04	0.13	-0.29	0.772	0.998
FTD	Micro	ANKZF1	-0.05	0.18	-0.29	0.772	0.991
FTD	IN_PVALB_CHC	BLOC1S5-TXNDC5	-0.09	0.31	-0.29	0.772	0.97
FTD	EN_L6B	ATAD2B	-0.04	0.15	-0.29	0.772	0.96
FTD	EN_L6_IT_2	SGTA	-0.06	0.21	-0.29	0.772	0.969
FTD	EN_L6_CT	PMEPA1	0.09	0.30	0.29	0.772	0.956
FTD	Micro	ZC2HC1C	0.06	0.22	0.29	0.772	0.991
FTD	IN_LAMP5_RELN	PPIL3	0.05	0.18	0.29	0.772	0.984
FTD	EN_L6_CT	ERAP1	-0.06	0.19	-0.29	0.772	0.956
FTD	PC	KCNQ5	0.08	0.27	0.29	0.772	0.984
FTD	PC	IL1R1	0.09	0.33	0.29	0.772	0.984
FTD	IN_ADARB2	MSANTD3-TMEFF1	0.06	0.21	0.29	0.772	0.998
FTD	IN_SST	MPC1	-0.03	0.11	-0.29	0.772	0.976
FTD	IN_SST	LMTK2	0.02	0.08	0.29	0.772	0.976
FTD	EN_L3_5_IT_3	JARID2	-0.02	0.08	-0.29	0.772	0.959
FTD	IN_PVALB	MYBBP1A	-0.05	0.17	-0.29	0.772	0.978
FTD	EN_L3_5_IT_1	ZNF641	-0.06	0.21	-0.29	0.772	0.954
FTD	PC	SNRK	-0.05	0.18	-0.29	0.772	0.984
FTD	IN_SST	TUBA1A	0.04	0.15	0.29	0.772	0.976
FTD	IN_LAMP5_RELN	DPYD	0.06	0.21	0.29	0.772	0.984
FTD	VLMC	ASXL1	-0.07	0.23	-0.29	0.772	1
FTD	EN_L3_5_IT_2	NRP1	-0.08	0.28	-0.29	0.772	0.948
FTD	OPC	KIAA1109	-0.02	0.05	-0.29	0.772	0.944
FTD	IN_SST	UBE2J2	0.04	0.13	0.29	0.772	0.976
FTD	IN_LAMP5_LHX6	LYRM7	0.05	0.17	0.29	0.772	0.983
FTD	EN_L6_IT_1	PIN4	0.06	0.21	0.29	0.772	0.968
FTD	IN_SST	LHFPL4	-0.03	0.09	-0.29	0.772	0.976
FTD	EN_L3_5_IT_2	SCRT1	-0.04	0.13	-0.29	0.772	0.948
FTD	EN_L6_IT_2	RIPOR2	0.10	0.35	0.29	0.772	0.969
FTD	Micro	HDX	-0.05	0.16	-0.29	0.772	0.991
FTD	Oligo	ANAPC7	0.02	0.07	0.29	0.772	0.934
FTD	IN_PVALB	SNX25	0.03	0.10	0.29	0.772	0.978
FTD	Oligo	PLCL2	-0.07	0.24	-0.29	0.772	0.934
FTD	IN_PVALB	PIP5K1C	-0.04	0.12	-0.29	0.772	0.978
FTD	IN_PVALB	MREG	-0.04	0.14	-0.29	0.772	0.978
FTD	Micro	CNDP2	-0.04	0.14	-0.29	0.772	0.991
FTD	EN_L2_3_IT	TEX46	0.06	0.22	0.29	0.772	0.938
FTD	IN_VIP	DGAT1	-0.04	0.14	-0.29	0.772	0.975
FTD	IN_PVALB	GUCY1A1	-0.04	0.12	-0.29	0.772	0.978
FTD	VLMC	METTL15	0.06	0.22	0.29	0.772	1
FTD	VLMC	PTEN	-0.08	0.26	-0.29	0.772	1
FTD	Oligo	ZC3H4	0.02	0.07	0.29	0.772	0.934
FTD	IN_PVALB_CHC	ENOSF1	-0.11	0.40	-0.29	0.772	0.97
FTD	EN_L3_5_IT_3	MME	0.10	0.33	0.29	0.772	0.959
FTD	OPC	C19orf47	0.06	0.20	0.29	0.772	0.944
FTD	EN_L3_5_IT_2	MORF4L1	0.03	0.11	0.29	0.772	0.948
FTD	EN_L3_5_IT_2	UAP1	-0.04	0.14	-0.29	0.772	0.948
FTD	IN_LAMP5_RELN	CCDC57	0.03	0.10	0.29	0.772	0.984
FTD	VLMC	POU2F1	0.07	0.25	0.29	0.772	1
FTD	EN_L5_ET	GPM6A	0.54	1.84	0.29	0.772	0.983
FTD	EN_L3_5_IT_1	PRPF40A	0.03	0.11	0.29	0.772	0.954
FTD	IN_PVALB_CHC	STT3B	0.05	0.16	0.29	0.772	0.97
FTD	EN_L3_5_IT_1	ARFGAP1	-0.05	0.17	-0.29	0.772	0.954
FTD	EN_L3_5_IT_1	TWIST2	-0.06	0.20	-0.29	0.772	0.954
FTD	OPC	TMA7	-0.03	0.10	-0.29	0.772	0.944
FTD	Oligo	HEPACAM	-0.02	0.08	-0.29	0.772	0.934
FTD	PC	WDR70	-0.06	0.19	-0.29	0.772	0.984
FTD	IN_PVALB	B3GLCT	0.06	0.21	0.29	0.772	0.978
FTD	EN_L5_ET	ZNF546	1.28	4.34	0.29	0.772	0.983
FTD	IN_PVALB_CHC	HIBCH	-0.04	0.14	-0.29	0.772	0.97
FTD	IN_LAMP5_LHX6	DPH1	0.07	0.23	0.29	0.772	0.983
FTD	Astro	PRAM1	-0.06	0.21	-0.29	0.772	0.912
FTD	IN_LAMP5_RELN	GNB1	0.02	0.08	0.29	0.772	0.984
FTD	EN_L3_5_IT_1	SMIM29	-0.06	0.21	-0.29	0.772	0.954
FTD	IN_PVALB	ABL2	-0.03	0.09	-0.29	0.772	0.978
FTD	IN_LAMP5_RELN	NSUN3	0.05	0.16	0.29	0.772	0.984
FTD	EN_L6_CT	CZIB	-0.08	0.26	-0.29	0.772	0.956
FTD	Endo	KMT2A	-0.06	0.21	-0.29	0.772	0.968
FTD	OPC	TYK2	-0.03	0.11	-0.29	0.772	0.944
FTD	IN_SST	KCNJ4	-0.06	0.19	-0.29	0.772	0.976
FTD	EN_L6_IT_1	ELP1	-0.03	0.11	-0.29	0.772	0.968
FTD	Oligo	CCNG1	-0.03	0.09	-0.29	0.772	0.934
FTD	EN_L6B	SLAIN1	0.04	0.12	0.29	0.772	0.96
FTD	EN_L3_5_IT_1	GDF7	-0.09	0.33	-0.29	0.772	0.954
FTD	IN_ADARB2	PRRT1	0.07	0.23	0.29	0.772	0.998
FTD	EN_L6_IT_1	MAPKAPK5	0.04	0.14	0.29	0.772	0.968
FTD	IN_PVALB	FAM160A1	-0.08	0.28	-0.29	0.772	0.978
FTD	EN_L6_IT_1	GPBP1	0.03	0.10	0.29	0.772	0.968
FTD	EN_L2_3_IT	CRIP2	-0.04	0.13	-0.29	0.772	0.938
FTD	Oligo	EIF3A	-0.02	0.06	-0.29	0.772	0.934
FTD	EN_L3_5_IT_3	C12orf57	0.05	0.18	0.29	0.772	0.959
FTD	EN_L6_IT_1	NOL11	-0.05	0.19	-0.29	0.772	0.968
FTD	IN_PVALB_CHC	RAB10	-0.04	0.15	-0.29	0.772	0.97
FTD	OPC	BLMH	-0.03	0.09	-0.29	0.772	0.944
FTD	IN_SST	JAK2	0.03	0.09	0.29	0.772	0.976
FTD	EN_L6B	HIC2	0.06	0.22	0.29	0.772	0.96
FTD	EN_L3_5_IT_2	GCHFR	0.08	0.27	0.29	0.772	0.948
FTD	IN_LAMP5_LHX6	HHIP	0.06	0.21	0.29	0.772	0.983
FTD	PC	ELP2	0.07	0.25	0.29	0.772	0.984
FTD	OPC	COL20A1	-0.05	0.16	-0.29	0.772	0.944
FTD	IN_SST	TMEM59L	0.03	0.11	0.29	0.772	0.976
FTD	EN_L3_5_IT_2	RAE1	-0.03	0.11	-0.29	0.772	0.948
FTD	Astro	TLCD3A	-0.05	0.19	-0.29	0.772	0.912
FTD	Astro	MMD	0.04	0.15	0.29	0.772	0.912
FTD	Endo	STIM1	-0.07	0.24	-0.29	0.772	0.968
FTD	Micro	VARS1	-0.05	0.17	-0.29	0.772	0.991
FTD	IN_ADARB2	TMEM192	-0.04	0.14	-0.29	0.772	0.998
FTD	Micro	DCAF12	-0.04	0.14	-0.29	0.772	0.991
FTD	EN_L5_6_NP	INA	0.06	0.20	0.29	0.772	0.965
FTD	EN_L6_IT_2	VPS26C	0.04	0.14	0.29	0.772	0.969
FTD	Micro	THYN1	0.07	0.26	0.29	0.772	0.991
FTD	EN_L6_IT_1	GARNL3	0.04	0.14	0.29	0.772	0.968
FTD	EN_L6_CT	FUS	-0.03	0.12	-0.29	0.772	0.956
FTD	Oligo	SIRT6	-0.03	0.11	-0.29	0.772	0.934
FTD	EN_L6_CT	GALC	0.05	0.17	0.29	0.772	0.956
FTD	IN_ADARB2	SRSF12	-0.04	0.15	-0.29	0.772	0.998
FTD	EN_L6_CT	TTN	0.09	0.30	0.29	0.772	0.956
FTD	Oligo	SH3BP2	0.06	0.21	0.29	0.772	0.934
FTD	Astro	PPARGC1B	-0.06	0.19	-0.29	0.772	0.912
FTD	EN_L3_5_IT_2	PRELID3B	-0.07	0.22	-0.29	0.772	0.948
FTD	IN_PVALB	ZNF493	0.03	0.11	0.29	0.772	0.978
FTD	IN_LAMP5_LHX6	ACBD3	0.05	0.18	0.29	0.772	0.983
FTD	EN_L3_5_IT_2	COPRS	0.04	0.14	0.29	0.772	0.948
FTD	EN_L3_5_IT_2	PNISR	-0.02	0.08	-0.29	0.772	0.948
FTD	EN_L3_5_IT_2	ZNF677	-0.04	0.15	-0.29	0.772	0.948
FTD	Astro	MUC20	0.10	0.34	0.29	0.772	0.912
FTD	OPC	NCK2	0.03	0.11	0.29	0.772	0.944
FTD	IN_ADARB2	PTRH2	-0.05	0.19	-0.29	0.772	0.998
FTD	EN_L3_5_IT_1	TRPM7	-0.03	0.09	-0.29	0.772	0.954
FTD	Oligo	GRK6	0.03	0.09	0.29	0.772	0.934
FTD	EN_L3_5_IT_3	CDC42EP3	0.05	0.17	0.29	0.772	0.959
FTD	OPC	RANGAP1	-0.04	0.13	-0.29	0.772	0.944
FTD	Endo	BCAS3	-0.06	0.20	-0.29	0.772	0.968
FTD	Oligo	KANK3	0.05	0.16	0.29	0.772	0.934
FTD	EN_L6_IT_2	NEBL	0.04	0.13	0.29	0.772	0.969
FTD	EN_L6B	DAPK1	-0.04	0.15	-0.29	0.772	0.96
FTD	EN_L6_CT	OSGIN2	0.07	0.23	0.29	0.772	0.956
FTD	EN_L5_ET	SLF2	0.89	3.04	0.29	0.772	0.983
FTD	OPC	EIF2B3	-0.02	0.08	-0.29	0.772	0.944
FTD	Oligo	DDX19A	-0.03	0.12	-0.29	0.772	0.934
FTD	Astro	C9orf16	-0.04	0.14	-0.29	0.772	0.912
FTD	EN_L6_CT	SLC10A7	0.04	0.15	0.29	0.772	0.956
FTD	OPC	PRPF6	-0.03	0.10	-0.29	0.772	0.944
FTD	EN_L6_CT	SRSF9	0.06	0.19	0.29	0.772	0.956
FTD	Micro	ZNF814	0.06	0.20	0.29	0.772	0.991
FTD	IN_ADARB2	DACT3	-0.05	0.17	-0.29	0.772	0.998
FTD	EN_L5_6_NP	PLEKHM2	0.05	0.16	0.29	0.772	0.965
FTD	IN_PVALB	TUSC2	-0.05	0.17	-0.29	0.772	0.978
FTD	IN_LAMP5_LHX6	RIOK2	-0.07	0.25	-0.29	0.772	0.983
FTD	EN_L6_IT_2	SERHL2	-0.08	0.28	-0.29	0.772	0.969
FTD	EN_L6B	ENSG00000258881	-0.10	0.34	-0.29	0.772	0.96
FTD	EN_L6_CT	NEURL1	-0.04	0.14	-0.29	0.772	0.956
FTD	Astro	HPGDS	-0.09	0.31	-0.29	0.772	0.912
FTD	EN_L6_CT	GPM6B	-0.03	0.10	-0.29	0.772	0.956
FTD	PC	MMP16	-0.08	0.26	-0.29	0.772	0.984
FTD	EN_L6_IT_2	ZSCAN23	0.09	0.30	0.29	0.772	0.969
FTD	EN_L3_5_IT_1	RBM45	-0.04	0.15	-0.29	0.772	0.954
FTD	IN_PVALB_CHC	RBCK1	-0.08	0.28	-0.29	0.773	0.97
FTD	EN_L6_IT_1	MOB4	0.07	0.23	0.29	0.773	0.968
FTD	IN_LAMP5_RELN	TBCB	-0.05	0.16	-0.29	0.773	0.984
FTD	Oligo	GTF3C6	0.03	0.09	0.29	0.773	0.934
FTD	IN_ADARB2	ZNF292	0.02	0.08	0.29	0.773	0.998
FTD	IN_PVALB	KLRB1	0.10	0.36	0.29	0.773	0.978
FTD	EN_L6B	MITF	-0.10	0.35	-0.29	0.773	0.96
FTD	EN_L3_5_IT_3	XPO4	0.02	0.08	0.29	0.773	0.959
FTD	IN_PVALB	UTP4	0.04	0.14	0.29	0.773	0.978
FTD	IN_ADARB2	MT-ND5	-0.04	0.15	-0.29	0.773	0.998
FTD	EN_L3_5_IT_3	NUP160	0.02	0.08	0.29	0.773	0.959
FTD	EN_L6_CT	TRERF1	0.04	0.13	0.29	0.773	0.956
FTD	IN_SST	RECQL5	0.05	0.17	0.29	0.773	0.977
FTD	IN_PVALB	RUNX2	0.03	0.09	0.29	0.773	0.978
FTD	EN_L5_6_NP	CERS4	0.05	0.19	0.29	0.773	0.965
FTD	OPC	PLAGL2	-0.05	0.19	-0.29	0.773	0.944
FTD	EN_L6_CT	IAH1	-0.05	0.16	-0.29	0.773	0.956
FTD	EN_L6_IT_2	CCDC113	0.07	0.26	0.29	0.773	0.969
FTD	EN_L6_CT	DENND2C	0.13	0.44	0.29	0.773	0.956
FTD	PVM	CDC14A	-0.11	0.40	-0.29	0.773	1
FTD	EN_L6_CT	PELI1	0.05	0.18	0.29	0.773	0.956
FTD	EN_L6_IT_1	RASA2	0.02	0.08	0.29	0.773	0.968
FTD	Micro	PM20D2	0.06	0.19	0.29	0.773	0.991
FTD	Oligo	RPL3	-0.02	0.08	-0.29	0.773	0.934
FTD	IN_LAMP5_RELN	LENG8	-0.04	0.13	-0.29	0.773	0.984
FTD	EN_L6_CT	MAGEC3	-0.15	0.51	-0.29	0.773	0.956
FTD	Micro	IHO1	0.07	0.24	0.29	0.773	0.991
FTD	IN_PVALB_CHC	TPPP	0.05	0.19	0.29	0.773	0.97
FTD	EN_L6_IT_2	SYNPO	-0.06	0.21	-0.29	0.773	0.969
FTD	OPC	NRF1	-0.02	0.07	-0.29	0.773	0.944
FTD	PC	UVRAG	-0.05	0.17	-0.29	0.773	0.984
FTD	IN_ADARB2	ZEB1	0.03	0.11	0.29	0.773	0.998
FTD	IN_PVALB	ERAL1	0.05	0.18	0.29	0.773	0.978
FTD	IN_VIP	EHMT2	-0.04	0.13	-0.29	0.773	0.975
FTD	IN_LAMP5_LHX6	KCNJ6	-0.05	0.16	-0.29	0.773	0.983
FTD	IN_PVALB	TIPRL	0.02	0.08	0.29	0.773	0.978
FTD	EN_L6B	MARK3	-0.03	0.10	-0.29	0.773	0.96
FTD	EN_L6_CT	TXN	0.06	0.19	0.29	0.773	0.956
FTD	Micro	ERC2	-0.11	0.39	-0.29	0.773	0.991
FTD	EN_L3_5_IT_2	PLOD2	0.05	0.18	0.29	0.773	0.949
FTD	PC	GIGYF2	-0.05	0.16	-0.29	0.773	0.984
FTD	EN_L2_3_IT	NKD2	0.09	0.30	0.29	0.773	0.939
FTD	IN_PVALB	CNIH4	-0.04	0.15	-0.29	0.773	0.978
FTD	EN_L2_3_IT	AKAP5	0.03	0.11	0.29	0.773	0.939
FTD	EN_L3_5_IT_1	LARP4B	0.03	0.09	0.29	0.773	0.954
FTD	IN_VIP	SYT3	-0.04	0.14	-0.29	0.773	0.975
FTD	IN_VIP	SLC24A3	-0.03	0.10	-0.29	0.773	0.975
FTD	Oligo	LIPH	0.06	0.21	0.29	0.773	0.934
FTD	EN_L3_5_IT_3	BRD3OS	0.04	0.13	0.29	0.773	0.959
FTD	EN_L3_5_IT_2	ENSG00000267552	0.07	0.25	0.29	0.773	0.949
FTD	IN_PVALB	PRRX1	-0.09	0.33	-0.29	0.773	0.978
FTD	Oligo	ZMYM6	0.07	0.25	0.29	0.773	0.934
FTD	IN_PVALB	PTPN5	-0.02	0.09	-0.29	0.773	0.978
FTD	Endo	HERC4	-0.04	0.15	-0.29	0.773	0.968
FTD	EN_L6B	RNFT2	-0.06	0.22	-0.29	0.773	0.96
FTD	EN_L2_3_IT	ZNF571	-0.03	0.09	-0.29	0.773	0.939
FTD	EN_L2_3_IT	SESN1	0.03	0.10	0.29	0.773	0.939
FTD	IN_LAMP5_LHX6	KCNIP3	0.09	0.31	0.29	0.773	0.983
FTD	EN_L3_5_IT_1	CEP85L	0.03	0.09	0.29	0.773	0.954
FTD	IN_PVALB	FAM234A	0.03	0.12	0.29	0.773	0.978
FTD	Micro	ZNF45	-0.06	0.22	-0.29	0.773	0.991
FTD	IN_ADARB2	FAT4	0.05	0.18	0.29	0.773	0.998
FTD	EN_L6_IT_2	NPTX1	-0.06	0.21	-0.29	0.773	0.969
FTD	IN_SST	RPL6	0.04	0.15	0.29	0.773	0.977
FTD	Micro	KCND2	-0.08	0.26	-0.29	0.773	0.991
FTD	IN_VIP	EDEM2	0.05	0.16	0.29	0.773	0.975
FTD	IN_ADARB2	EDC3	0.05	0.17	0.29	0.773	0.998
FTD	IN_PVALB	KTN1	-0.02	0.07	-0.29	0.773	0.978
FTD	EN_L5_ET	SETX	0.82	2.79	0.29	0.773	0.983
FTD	IN_ADARB2	CCDC93	0.04	0.13	0.29	0.773	0.998
FTD	Oligo	FPGS	-0.03	0.09	-0.29	0.773	0.934
FTD	EN_L2_3_IT	PAH	-0.09	0.31	-0.29	0.773	0.939
FTD	IN_VIP	MYBL1	-0.05	0.18	-0.29	0.773	0.975
FTD	Endo	SPG7	0.07	0.23	0.29	0.773	0.968
FTD	EN_L6B	HNRNPA3	0.04	0.13	0.29	0.773	0.96
FTD	Micro	PFDN1	0.04	0.15	0.29	0.773	0.991
FTD	VLMC	NGF	-0.13	0.43	-0.29	0.773	1
FTD	IN_LAMP5_RELN	PPP1R12B	0.03	0.10	0.29	0.773	0.984
FTD	IN_VIP	C4orf19	-0.07	0.25	-0.29	0.773	0.975
FTD	IN_LAMP5_RELN	CREG1	-0.04	0.13	-0.29	0.773	0.984
FTD	Oligo	TMEM132C	-0.08	0.27	-0.29	0.773	0.934
FTD	EN_L6_IT_2	MARK4	0.05	0.17	0.29	0.773	0.969
FTD	Oligo	HDHD2	-0.04	0.12	-0.29	0.773	0.934
FTD	IN_ADARB2	ZNF875	0.03	0.12	0.29	0.773	0.998
FTD	EN_L3_5_IT_3	BRICD5	0.06	0.20	0.29	0.773	0.959
FTD	EN_L3_5_IT_1	GLRX5	-0.06	0.20	-0.29	0.773	0.954
FTD	EN_L3_5_IT_1	CFAP161	-0.05	0.17	-0.29	0.773	0.954
FTD	IN_SST	SCRN3	-0.04	0.13	-0.29	0.773	0.977
FTD	Astro	ENDOV	0.03	0.11	0.29	0.773	0.912
FTD	IN_VIP	RMI2	-0.07	0.25	-0.29	0.773	0.975
FTD	Astro	AKR1B1	-0.04	0.13	-0.29	0.773	0.912
FTD	Astro	SLC41A1	0.03	0.10	0.29	0.773	0.912
FTD	IN_SST	CASP2	-0.04	0.15	-0.29	0.773	0.977
FTD	OPC	CARD11	-0.13	0.46	-0.29	0.773	0.944
FTD	EN_L6_IT_1	SMARCA4	0.03	0.11	0.29	0.773	0.969
FTD	EN_L5_ET	DGKI	-0.59	1.99	-0.29	0.773	0.983
FTD	IN_ADARB2	ZNF444	-0.06	0.21	-0.29	0.773	0.998
FTD	IN_LAMP5_LHX6	RBX1	0.04	0.13	0.29	0.773	0.983
FTD	IN_PVALB_CHC	RAB15	0.06	0.19	0.29	0.773	0.97
FTD	IN_LAMP5_LHX6	DNAJA2	0.07	0.23	0.29	0.773	0.983
FTD	EN_L3_5_IT_3	SHANK2	0.03	0.09	0.29	0.773	0.959
FTD	Oligo	ARMC3	0.04	0.15	0.29	0.773	0.934
FTD	EN_L2_3_IT	PCYOX1	-0.02	0.08	-0.29	0.773	0.939
FTD	EN_L6B	RGS6	-0.05	0.16	-0.29	0.773	0.96
FTD	IN_SST	ZMYND11	-0.02	0.07	-0.29	0.773	0.977
FTD	EN_L5_6_NP	PEG10	-0.08	0.26	-0.29	0.773	0.965
FTD	Adaptive	FCHSD2	-0.11	0.37	-0.29	0.773	0.989
FTD	IN_LAMP5_RELN	ST3GAL5	0.03	0.10	0.29	0.773	0.984
FTD	EN_L6_CT	SENP5	-0.03	0.12	-0.29	0.773	0.956
FTD	EN_L3_5_IT_3	EIF1B	-0.04	0.13	-0.29	0.773	0.959
FTD	EN_L6_IT_2	ITSN2	0.03	0.11	0.29	0.773	0.969
FTD	IN_PVALB_CHC	BMI1	0.10	0.36	0.29	0.773	0.97
FTD	IN_PVALB	MZT1	-0.05	0.17	-0.29	0.773	0.978
FTD	IN_SST	ADCK1	-0.05	0.18	-0.29	0.773	0.977
FTD	EN_L6B	AARS1	-0.05	0.18	-0.29	0.773	0.96
FTD	IN_SST	CCDC59	0.06	0.19	0.29	0.773	0.977
FTD	IN_LAMP5_LHX6	OSGIN2	0.07	0.23	0.29	0.773	0.983
FTD	Micro	KIAA0753	-0.04	0.15	-0.29	0.773	0.991
FTD	IN_VIP	PATJ	0.02	0.08	0.29	0.773	0.975
FTD	EN_L3_5_IT_3	ACP6	0.04	0.14	0.29	0.773	0.959
FTD	EN_L6B	RYBP	-0.04	0.15	-0.29	0.773	0.96
FTD	Adaptive	RAB3GAP2	0.10	0.33	0.29	0.773	0.989
FTD	EN_L6_IT_2	RAB11B	0.07	0.25	0.29	0.773	0.969
FTD	EN_L6_IT_2	CDC7	0.08	0.27	0.29	0.773	0.969
FTD	EN_L3_5_IT_1	CRYZ	0.08	0.27	0.29	0.773	0.954
FTD	IN_LAMP5_LHX6	YWHAB	-0.05	0.17	-0.29	0.773	0.983
FTD	VLMC	SLC41A2	0.12	0.43	0.29	0.773	1
FTD	Oligo	ZBTB7C	0.07	0.26	0.29	0.773	0.934
FTD	EN_L5_ET	SMAD2	0.87	2.96	0.29	0.773	0.983
FTD	IN_PVALB_CHC	PRDM2	-0.04	0.13	-0.29	0.773	0.97
FTD	Adaptive	N4BP2L2	-0.08	0.26	-0.29	0.773	0.989
FTD	EN_L3_5_IT_3	RPS13	0.04	0.15	0.29	0.773	0.959
FTD	IN_PVALB	DIRAS2	0.06	0.21	0.29	0.773	0.978
FTD	EN_L6_IT_1	LTBP4	0.06	0.21	0.29	0.773	0.969
FTD	IN_PVALB_CHC	PLPPR2	-0.09	0.31	-0.29	0.773	0.97
FTD	IN_PVALB	CETN2	0.08	0.28	0.29	0.773	0.978
FTD	IN_VIP	RNF185	0.03	0.09	0.29	0.773	0.975
FTD	Endo	CREBZF	0.06	0.21	0.29	0.773	0.968
FTD	OPC	BTG2	-0.05	0.18	-0.29	0.773	0.944
FTD	EN_L6_IT_1	CARD19	0.06	0.20	0.29	0.773	0.969
FTD	IN_PVALB	TENM4	0.03	0.12	0.29	0.773	0.978
FTD	IN_ADARB2	PRICKLE2	0.04	0.12	0.29	0.773	0.998
FTD	Oligo	URB2	0.03	0.10	0.29	0.773	0.934
FTD	IN_PVALB_CHC	GPM6A	0.03	0.11	0.29	0.773	0.97
FTD	EN_L3_5_IT_1	CAP1	-0.04	0.15	-0.29	0.773	0.954
FTD	IN_LAMP5_RELN	COQ8B	0.06	0.21	0.29	0.773	0.984
FTD	IN_VIP	MAPK12	-0.05	0.16	-0.29	0.773	0.975
FTD	PC	ZCCHC2	0.08	0.26	0.29	0.773	0.984
FTD	OPC	FBXO8	-0.04	0.13	-0.29	0.773	0.944
FTD	EN_L3_5_IT_1	DDAH1	-0.06	0.20	-0.29	0.773	0.954
FTD	Micro	STAT4	-0.10	0.36	-0.29	0.773	0.991
FTD	Astro	COL12A1	0.07	0.26	0.29	0.773	0.912
FTD	EN_L3_5_IT_1	KCNMB4	0.03	0.09	0.29	0.773	0.954
FTD	IN_SST	MAN2B1	0.06	0.19	0.29	0.773	0.977
FTD	OPC	RADX	0.03	0.11	0.29	0.773	0.944
FTD	OPC	KIAA2012	0.06	0.22	0.29	0.773	0.944
FTD	EN_L2_3_IT	PDGFA	-0.04	0.13	-0.29	0.773	0.939
FTD	PC	MIER1	-0.05	0.17	-0.29	0.773	0.984
FTD	EN_L3_5_IT_2	FAM171A1	-0.02	0.07	-0.29	0.773	0.949
FTD	IN_PVALB	PEMT	-0.04	0.15	-0.29	0.773	0.978
FTD	EN_L3_5_IT_1	VSNL1	-0.03	0.09	-0.29	0.773	0.954
FTD	IN_PVALB	RGPD1	-0.07	0.25	-0.29	0.773	0.978
FTD	EN_L3_5_IT_3	MPC2	-0.03	0.11	-0.29	0.773	0.959
FTD	Micro	ENSG00000269237	-0.07	0.23	-0.29	0.773	0.991
FTD	VLMC	MOSMO	-0.08	0.26	-0.29	0.773	1
FTD	EN_L6B	ZNF570	-0.08	0.26	-0.29	0.773	0.96
FTD	EN_L3_5_IT_3	LRRC69	0.08	0.29	0.29	0.773	0.959
FTD	EN_L6_IT_1	UBAC1	-0.05	0.16	-0.29	0.773	0.969
FTD	EN_L6_CT	DOT1L	0.06	0.21	0.29	0.773	0.956
FTD	EN_L6B	METTL26	0.07	0.26	0.29	0.773	0.96
FTD	IN_VIP	PTPRT	0.05	0.17	0.29	0.773	0.975
FTD	EN_L3_5_IT_3	FLOT2	0.04	0.13	0.29	0.773	0.959
FTD	IN_PVALB	RNF185	0.03	0.11	0.29	0.773	0.978
FTD	EN_L6B	MTERF3	0.07	0.24	0.29	0.773	0.96
FTD	IN_VIP	JADE3	0.04	0.13	0.29	0.773	0.975
FTD	IN_LAMP5_LHX6	COG6	0.04	0.12	0.29	0.773	0.983
FTD	EN_L3_5_IT_3	RAD23A	-0.04	0.13	-0.29	0.773	0.959
FTD	EN_L6_IT_2	MOSMO	-0.03	0.11	-0.29	0.773	0.969
FTD	EN_L5_6_NP	ZMYM4	-0.03	0.11	-0.29	0.773	0.965
FTD	IN_VIP	CDKN3	0.05	0.17	0.29	0.773	0.975
FTD	EN_L3_5_IT_3	ZNF274	-0.05	0.19	-0.29	0.773	0.959
FTD	Astro	CDPF1	0.06	0.20	0.29	0.773	0.912
FTD	IN_PVALB_CHC	TUBB4B	-0.09	0.30	-0.29	0.773	0.97
FTD	EN_L3_5_IT_1	RPS4X	-0.05	0.18	-0.29	0.773	0.954
FTD	EN_L6_IT_2	WTAP	0.04	0.15	0.29	0.773	0.969
FTD	EN_L3_5_IT_1	ASAP3	0.06	0.21	0.29	0.773	0.954
FTD	IN_LAMP5_LHX6	NOP58	0.04	0.13	0.29	0.773	0.983
FTD	EN_L6B	TIPRL	0.04	0.14	0.29	0.773	0.96
FTD	IN_PVALB	LYSMD1	0.06	0.22	0.29	0.773	0.978
FTD	EN_L3_5_IT_3	ZNF233	0.04	0.14	0.29	0.773	0.959
FTD	EN_L6B	MBOAT7	0.05	0.18	0.29	0.773	0.96
FTD	EN_L5_6_NP	WAPL	-0.04	0.14	-0.29	0.773	0.965
FTD	IN_VIP	CKMT1B	-0.05	0.16	-0.29	0.773	0.975
FTD	EN_L3_5_IT_3	FHOD1	-0.07	0.24	-0.29	0.773	0.959
FTD	EN_L3_5_IT_2	MRPL23	-0.05	0.19	-0.29	0.773	0.949
FTD	EN_L6_CT	LIMA1	-0.06	0.19	-0.29	0.773	0.956
FTD	Micro	CTTNBP2NL	-0.04	0.13	-0.29	0.773	0.991
FTD	VLMC	CEMIP2	0.13	0.46	0.29	0.773	1
FTD	EN_L2_3_IT	IFIH1	0.08	0.27	0.29	0.773	0.939
FTD	PVM	BASP1	0.17	0.57	0.29	0.773	1
FTD	Micro	MIA3	-0.03	0.10	-0.29	0.773	0.991
FTD	EN_L3_5_IT_2	LSM4	0.04	0.12	0.29	0.773	0.949
FTD	Micro	STK3	-0.03	0.11	-0.29	0.773	0.991
FTD	EN_L2_3_IT	ERLIN1	0.02	0.07	0.29	0.773	0.939
FTD	IN_VIP	TSSC4	0.06	0.20	0.29	0.773	0.975
FTD	Micro	HERC1	0.02	0.07	0.29	0.773	0.991
FTD	Oligo	CDS1	0.06	0.21	0.29	0.773	0.935
FTD	EN_L2_3_IT	NTN5	0.05	0.19	0.29	0.773	0.939
FTD	EN_L5_6_NP	KIF17	0.08	0.29	0.29	0.773	0.965
FTD	IN_VIP	PGLS	0.05	0.16	0.29	0.773	0.975
FTD	EN_L6B	MAP3K21	0.04	0.13	0.29	0.773	0.96
FTD	EN_L3_5_IT_1	TRA2B	-0.03	0.10	-0.29	0.773	0.954
FTD	EN_L5_6_NP	MAPK8IP3	-0.04	0.13	-0.29	0.773	0.965
FTD	Oligo	CSNK2A2	0.02	0.06	0.29	0.773	0.935
FTD	EN_L5_6_NP	ARMC10	-0.06	0.21	-0.29	0.773	0.965
FTD	Endo	DENND2A	-0.10	0.34	-0.29	0.773	0.968
FTD	EN_L3_5_IT_3	SEPTIN6	-0.03	0.10	-0.29	0.773	0.959
FTD	IN_LAMP5_LHX6	MED10	0.06	0.21	0.29	0.773	0.983
FTD	PC	NAV2	0.08	0.26	0.29	0.773	0.984
FTD	OPC	TRHDE	-0.05	0.17	-0.29	0.773	0.944
FTD	IN_LAMP5_LHX6	CPT1C	0.05	0.17	0.29	0.773	0.983
FTD	IN_PVALB	NID1	-0.08	0.28	-0.29	0.773	0.978
FTD	EN_L5_ET	CYFIP2	0.72	2.46	0.29	0.773	0.983
FTD	IN_LAMP5_RELN	DNAH1	-0.06	0.20	-0.29	0.773	0.984
FTD	EN_L6_IT_1	CARS1	-0.05	0.16	-0.29	0.774	0.969
FTD	EN_L6_IT_1	HTR1F	0.05	0.16	0.29	0.774	0.969
FTD	EN_L5_ET	STX1A	1.35	4.62	0.29	0.774	0.983
FTD	IN_PVALB_CHC	ACO1	0.05	0.18	0.29	0.774	0.97
FTD	EN_L5_6_NP	FKBP14	-0.07	0.24	-0.29	0.774	0.965
FTD	Micro	CCZ1B	0.06	0.21	0.29	0.774	0.991
FTD	EN_L3_5_IT_1	PLD2	-0.07	0.26	-0.29	0.774	0.954
FTD	EN_L2_3_IT	CCNB1IP1	0.03	0.10	0.29	0.774	0.939
FTD	Oligo	TPST1	-0.02	0.07	-0.29	0.774	0.935
FTD	EN_L3_5_IT_3	ZYG11B	-0.02	0.08	-0.29	0.774	0.959
FTD	VLMC	EPM2AIP1	0.08	0.29	0.29	0.774	1
FTD	EN_L6_IT_2	DYNC1LI1	-0.04	0.15	-0.29	0.774	0.969
FTD	Oligo	PLAAT3	-0.02	0.06	-0.29	0.774	0.935
FTD	IN_VIP	FAM120A	-0.02	0.08	-0.29	0.774	0.975
FTD	IN_ADARB2	NBPF15	-0.06	0.22	-0.29	0.774	0.998
FTD	EN_L6B	C12orf43	0.07	0.25	0.29	0.774	0.96
FTD	IN_LAMP5_RELN	HRH1	0.06	0.21	0.29	0.774	0.984
FTD	VLMC	FRMD5	-0.10	0.34	-0.29	0.774	1
FTD	EN_L6_IT_2	GNB2	0.08	0.28	0.29	0.774	0.969
FTD	EN_L3_5_IT_2	ZNF793	0.03	0.10	0.29	0.774	0.949
FTD	IN_PVALB_CHC	NAA15	0.04	0.13	0.29	0.774	0.97
FTD	EN_L6_IT_2	GEMIN8	0.08	0.27	0.29	0.774	0.969
FTD	IN_PVALB_CHC	TMTC2	-0.06	0.21	-0.29	0.774	0.97
FTD	EN_L6_IT_1	MYLIP	-0.07	0.26	-0.29	0.774	0.969
FTD	VLMC	IFT74	-0.09	0.32	-0.29	0.774	1
FTD	IN_LAMP5_RELN	UQCC2	0.04	0.14	0.29	0.774	0.984
FTD	EN_L5_6_NP	PRPSAP1	0.06	0.21	0.29	0.774	0.965
FTD	IN_PVALB_CHC	TAF4B	-0.07	0.25	-0.29	0.774	0.97
FTD	EN_L5_ET	XXYLT1	-1.03	3.51	-0.29	0.774	0.983
FTD	EN_L5_6_NP	WBP2	-0.06	0.20	-0.29	0.774	0.965
FTD	IN_ADARB2	SCN5A	-0.08	0.29	-0.29	0.774	0.998
FTD	EN_L3_5_IT_2	SUCLG2	-0.07	0.24	-0.29	0.774	0.949
FTD	IN_PVALB	C1QTNF6	0.06	0.22	0.29	0.774	0.978
FTD	Endo	NFIB	-0.05	0.19	-0.29	0.774	0.968
FTD	IN_LAMP5_LHX6	SYP	0.04	0.13	0.29	0.774	0.983
FTD	PVM	SNX6	0.08	0.27	0.29	0.774	1
FTD	EN_L3_5_IT_3	CD47	0.02	0.07	0.29	0.774	0.959
FTD	IN_PVALB	MAPRE2	-0.03	0.09	-0.29	0.774	0.978
FTD	IN_PVALB_CHC	ZNF385B	0.06	0.22	0.29	0.774	0.97
FTD	EN_L6B	DYNC1LI1	0.04	0.13	0.29	0.774	0.96
FTD	Astro	SLC45A1	-0.04	0.12	-0.29	0.774	0.912
FTD	IN_PVALB	DMTN	-0.03	0.12	-0.29	0.774	0.978
FTD	EN_L3_5_IT_1	REXO5	0.07	0.26	0.29	0.774	0.954
FTD	OPC	DYNLRB1	0.06	0.21	0.29	0.774	0.944
FTD	OPC	CCDC82	-0.03	0.09	-0.29	0.774	0.944
FTD	Micro	DUSP16	0.05	0.18	0.29	0.774	0.991
FTD	Oligo	NR4A3	0.07	0.23	0.29	0.774	0.935
FTD	IN_LAMP5_RELN	BRI3BP	0.04	0.14	0.29	0.774	0.984
FTD	Astro	TBC1D14	0.02	0.07	0.29	0.774	0.912
FTD	PVM	ADPGK	-0.08	0.28	-0.29	0.774	1
FTD	IN_PVALB_CHC	HDAC9	-0.04	0.15	-0.29	0.774	0.97
FTD	EN_L6_IT_1	USP38	0.05	0.18	0.29	0.774	0.969
FTD	IN_PVALB	ATXN1L	0.05	0.19	0.29	0.774	0.978
FTD	EN_L6_IT_1	SLC22A17	-0.04	0.16	-0.29	0.774	0.969
FTD	EN_L3_5_IT_3	LEPR	0.07	0.24	0.29	0.774	0.959
FTD	IN_ADARB2	USP5	-0.06	0.21	-0.29	0.774	0.998
FTD	EN_L3_5_IT_1	WDR37	0.03	0.09	0.29	0.774	0.954
FTD	Astro	ERLIN1	0.03	0.09	0.29	0.774	0.912
FTD	PVM	FBXO34	0.09	0.30	0.29	0.774	1
FTD	Oligo	NAGPA	-0.03	0.12	-0.29	0.774	0.935
FTD	PVM	EXOC1	-0.07	0.26	-0.29	0.774	1
FTD	Micro	PDE10A	-0.08	0.27	-0.29	0.774	0.991
FTD	IN_LAMP5_RELN	MEX3C	-0.06	0.20	-0.29	0.774	0.984
FTD	EN_L3_5_IT_3	CARMIL2	0.04	0.15	0.29	0.774	0.959
FTD	EN_L5_6_NP	NAA38	-0.05	0.19	-0.29	0.774	0.965
FTD	OPC	GRWD1	0.06	0.21	0.29	0.774	0.944
FTD	Oligo	RAB40C	0.03	0.09	0.29	0.774	0.935
FTD	EN_L2_3_IT	EXOC4	-0.02	0.06	-0.29	0.774	0.939
FTD	EN_L3_5_IT_3	AIMP2	0.04	0.15	0.29	0.774	0.959
FTD	EN_L3_5_IT_2	DKC1	-0.04	0.13	-0.29	0.774	0.949
FTD	Astro	TJAP1	0.03	0.09	0.29	0.774	0.912
FTD	EN_L6_CT	CTNNA1	-0.06	0.22	-0.29	0.774	0.957
FTD	IN_PVALB_CHC	GYS1	-0.07	0.24	-0.29	0.774	0.97
FTD	IN_SST	USP21	-0.07	0.23	-0.29	0.774	0.977
FTD	Astro	POMGNT2	0.03	0.11	0.29	0.774	0.912
FTD	EN_L5_ET	SLC3A2	-1.35	4.62	-0.29	0.774	0.983
FTD	VLMC	CABLES1	0.20	0.70	0.29	0.774	1
FTD	IN_ADARB2	CCDC181	0.06	0.20	0.29	0.774	0.998
FTD	IN_LAMP5_RELN	SH3KBP1	-0.03	0.09	-0.29	0.774	0.984
FTD	Astro	FZD8	0.07	0.23	0.29	0.774	0.912
FTD	IN_VIP	SLC38A7	-0.03	0.11	-0.29	0.774	0.975
FTD	EN_L3_5_IT_1	LY6H	-0.04	0.14	-0.29	0.774	0.954
FTD	EN_L2_3_IT	ASCC3	-0.02	0.05	-0.29	0.774	0.939
FTD	IN_SST	SLTM	0.02	0.08	0.29	0.774	0.977
FTD	Astro	PURA	0.03	0.09	0.29	0.774	0.912
FTD	EN_L3_5_IT_1	SLC30A6	0.04	0.14	0.29	0.774	0.954
FTD	EN_L5_6_NP	SLC22A10	0.09	0.31	0.29	0.774	0.965
FTD	IN_ADARB2	HHIPL1	-0.06	0.21	-0.29	0.774	0.998
FTD	EN_L3_5_IT_3	GRB10	-0.03	0.09	-0.29	0.774	0.959
FTD	EN_L2_3_IT	CCDC73	0.05	0.16	0.29	0.774	0.939
FTD	Oligo	MACIR	-0.02	0.08	-0.29	0.774	0.935
FTD	Micro	DGKD	-0.05	0.17	-0.29	0.774	0.991
FTD	OPC	PCTP	-0.04	0.14	-0.29	0.774	0.944
FTD	SMC	KAT6B	-0.15	0.52	-0.29	0.774	0.997
FTD	IN_LAMP5_LHX6	SIRPA	0.05	0.17	0.29	0.774	0.983
FTD	IN_LAMP5_LHX6	FGD1	0.05	0.19	0.29	0.774	0.983
FTD	IN_VIP	KIF1A	-0.02	0.07	-0.29	0.774	0.975
FTD	Oligo	VPS18	0.04	0.13	0.29	0.774	0.935
FTD	IN_PVALB	SCRN1	-0.03	0.09	-0.29	0.774	0.978
FTD	EN_L6B	FBXO16	0.04	0.15	0.29	0.774	0.96
FTD	IN_LAMP5_LHX6	EPHA5	-0.04	0.13	-0.29	0.774	0.983
FTD	IN_ADARB2	TECPR1	-0.05	0.18	-0.29	0.774	0.998
FTD	EN_L5_6_NP	STAM2	-0.04	0.15	-0.29	0.774	0.965
FTD	EN_L3_5_IT_1	TMEM128	-0.06	0.20	-0.29	0.774	0.954
FTD	EN_L5_6_NP	ZBTB25	0.05	0.17	0.29	0.774	0.965
FTD	EN_L3_5_IT_2	ELMO1	-0.03	0.10	-0.29	0.774	0.949
FTD	Astro	TPI1	-0.04	0.13	-0.29	0.774	0.912
FTD	Astro	MEIOB	-0.06	0.20	-0.29	0.774	0.912
FTD	EN_L2_3_IT	KANSL1	-0.04	0.13	-0.29	0.774	0.939
FTD	IN_LAMP5_LHX6	MED12L	-0.03	0.11	-0.29	0.774	0.983
FTD	EN_L3_5_IT_1	TPRKB	-0.05	0.18	-0.29	0.774	0.954
FTD	Oligo	ZNHIT1	-0.02	0.08	-0.29	0.774	0.935
FTD	IN_VIP	PRNP	0.03	0.12	0.29	0.774	0.975
FTD	EN_L6_IT_1	WSB2	0.04	0.15	0.29	0.774	0.969
FTD	IN_ADARB2	GPATCH1	0.05	0.17	0.29	0.774	0.998
FTD	IN_ADARB2	DEGS1	0.06	0.20	0.29	0.774	0.998
FTD	Astro	PALLD	-0.04	0.14	-0.29	0.774	0.912
FTD	Micro	CAPNS1	-0.05	0.19	-0.29	0.774	0.991
FTD	PVM	IL6ST	-0.10	0.35	-0.29	0.774	1
FTD	EN_L3_5_IT_1	C9orf85	-0.04	0.15	-0.29	0.774	0.954
FTD	EN_L3_5_IT_2	DCBLD1	-0.05	0.17	-0.29	0.774	0.949
FTD	PC	RYBP	-0.06	0.20	-0.29	0.774	0.984
FTD	VLMC	ALMS1	0.07	0.24	0.29	0.774	1
FTD	IN_LAMP5_LHX6	TRMT1L	0.06	0.21	0.29	0.774	0.983
FTD	IN_LAMP5_RELN	UNG	0.07	0.24	0.29	0.774	0.984
FTD	EN_L6_IT_2	CTPS1	0.07	0.23	0.29	0.774	0.969
FTD	EN_L5_ET	AATK	-0.88	3.00	-0.29	0.774	0.983
FTD	EN_L6B	PRUNE2	-0.03	0.10	-0.29	0.774	0.96
FTD	EN_L6_IT_1	RCOR1	-0.05	0.17	-0.29	0.774	0.969
FTD	IN_ADARB2	ACBD5	-0.03	0.12	-0.29	0.774	0.998
FTD	IN_PVALB	ACVR2B	-0.03	0.12	-0.29	0.774	0.978
FTD	IN_SST	HNRNPUL1	-0.03	0.11	-0.29	0.774	0.977
FTD	IN_LAMP5_LHX6	SZT2	0.05	0.17	0.29	0.774	0.983
FTD	IN_VIP	NPM1	-0.03	0.09	-0.29	0.774	0.975
FTD	EN_L3_5_IT_2	IFRD2	0.05	0.19	0.29	0.774	0.949
FTD	Oligo	ZNF383	-0.02	0.07	-0.29	0.774	0.935
FTD	EN_L3_5_IT_3	SLC31A2	-0.07	0.23	-0.29	0.774	0.959
FTD	OPC	PRDM4	-0.04	0.13	-0.29	0.774	0.945
FTD	EN_L3_5_IT_1	CALCOCO1	-0.03	0.11	-0.29	0.774	0.954
FTD	EN_L3_5_IT_1	KCNMA1	0.03	0.09	0.29	0.774	0.954
FTD	IN_VIP	DIAPH2	-0.02	0.08	-0.29	0.774	0.975
FTD	IN_SST	FKBP5	-0.08	0.27	-0.29	0.774	0.977
FTD	Oligo	PCDHB2	-0.05	0.17	-0.29	0.774	0.935
FTD	EN_L3_5_IT_3	PAK2	0.02	0.08	0.29	0.774	0.959
FTD	IN_LAMP5_LHX6	TRIM3	-0.06	0.20	-0.29	0.774	0.983
FTD	Oligo	NME7	-0.02	0.08	-0.29	0.774	0.935
FTD	IN_PVALB_CHC	SMG6	0.04	0.14	0.29	0.774	0.97
FTD	IN_VIP	ALG1	0.04	0.15	0.29	0.774	0.975
FTD	IN_PVALB	ANKRD26	-0.03	0.09	-0.29	0.774	0.978
FTD	IN_PVALB_CHC	FAM117B	0.05	0.18	0.29	0.774	0.97
FTD	EN_L6B	ARHGEF18	0.05	0.18	0.29	0.774	0.96
FTD	IN_PVALB_CHC	ARHGAP32	-0.03	0.12	-0.29	0.774	0.97
FTD	Oligo	HSD11B1	0.06	0.20	0.29	0.774	0.935
FTD	EN_L3_5_IT_1	STX1B	-0.03	0.12	-0.29	0.774	0.954
FTD	EN_L2_3_IT	COX20	-0.04	0.13	-0.29	0.774	0.939
FTD	EN_L3_5_IT_1	AIMP1	0.05	0.16	0.29	0.774	0.954
FTD	EN_L5_6_NP	TMEM8B	0.05	0.17	0.29	0.774	0.965
FTD	EN_L5_ET	CHFR	-0.84	2.87	-0.29	0.774	0.983
FTD	EN_L6B	ZYX	-0.07	0.24	-0.29	0.774	0.96
FTD	EN_L6_IT_1	PEX7	-0.06	0.19	-0.29	0.774	0.969
FTD	Endo	STXBP3	-0.06	0.22	-0.29	0.774	0.968
FTD	IN_ADARB2	MRPL48	0.05	0.16	0.29	0.774	0.998
FTD	IN_SST	WASF3	0.03	0.09	0.29	0.774	0.977
FTD	EN_L3_5_IT_2	PKD2L1	0.07	0.25	0.29	0.774	0.949
FTD	IN_LAMP5_RELN	FAM120C	-0.04	0.13	-0.29	0.774	0.984
FTD	IN_LAMP5_LHX6	EPN1	-0.11	0.40	-0.29	0.774	0.983
FTD	IN_VIP	RAD54L2	-0.03	0.09	-0.29	0.774	0.975
FTD	IN_PVALB_CHC	TMPRSS11D	0.12	0.40	0.29	0.774	0.97
FTD	EN_L3_5_IT_2	POLG	-0.03	0.12	-0.29	0.774	0.949
FTD	Oligo	WSB2	0.02	0.07	0.29	0.774	0.935
FTD	OPC	CD81	-0.04	0.14	-0.29	0.774	0.945
FTD	IN_LAMP5_LHX6	ZC3H13	-0.03	0.12	-0.29	0.774	0.983
FTD	IN_LAMP5_RELN	MYT1	-0.04	0.15	-0.29	0.774	0.984
FTD	OPC	SELENOP	-0.06	0.20	-0.29	0.774	0.945
FTD	Oligo	SMIM10L2B	0.07	0.23	0.29	0.774	0.935
FTD	EN_L6_IT_2	MBD2	-0.04	0.13	-0.29	0.774	0.969
FTD	Astro	SEC22A	-0.02	0.09	-0.29	0.774	0.912
FTD	IN_PVALB_CHC	ZFP37	-0.08	0.29	-0.29	0.774	0.97
FTD	EN_L6_IT_1	SPAG9	-0.02	0.08	-0.29	0.774	0.969
FTD	OPC	UBXN11	0.06	0.21	0.29	0.774	0.945
FTD	Micro	BATF3	0.06	0.22	0.29	0.774	0.991
FTD	VLMC	ATRX	0.04	0.14	0.29	0.774	1
FTD	EN_L2_3_IT	PAFAH1B2	-0.03	0.09	-0.29	0.774	0.939
FTD	Endo	FGD5	0.05	0.19	0.29	0.774	0.968
FTD	PC	DLC1	0.04	0.13	0.29	0.774	0.984
FTD	IN_PVALB	SCARA3	-0.05	0.17	-0.29	0.774	0.978
FTD	IN_LAMP5_LHX6	PSMD8	-0.08	0.27	-0.29	0.774	0.983
FTD	Astro	GOLIM4	0.02	0.08	0.29	0.774	0.912
FTD	Astro	ECT2L	0.05	0.19	0.29	0.774	0.912
FTD	IN_SST	MAP3K2	-0.02	0.08	-0.29	0.774	0.977
FTD	EN_L2_3_IT	MORF4L2	0.02	0.06	0.29	0.774	0.939
FTD	EN_L6B	DIO2	0.09	0.32	0.29	0.774	0.96
FTD	IN_ADARB2	PRKG2	-0.07	0.23	-0.29	0.774	0.998
FTD	VLMC	SCLT1	-0.09	0.31	-0.29	0.774	1
FTD	IN_LAMP5_LHX6	DMAP1	0.07	0.24	0.29	0.774	0.983
FTD	IN_VIP	MAPK10	-0.02	0.06	-0.29	0.774	0.975
FTD	EN_L6_IT_1	PRDM11	-0.05	0.16	-0.29	0.774	0.969
FTD	IN_VIP	SDC2	0.05	0.19	0.29	0.774	0.975
FTD	IN_SST	TASOR2	0.02	0.08	0.29	0.774	0.977
FTD	Astro	ZC3HAV1	-0.05	0.16	-0.29	0.774	0.912
FTD	EN_L6B	DDX46	0.03	0.11	0.29	0.774	0.96
FTD	IN_LAMP5_LHX6	ACACB	0.08	0.28	0.29	0.774	0.983
FTD	EN_L6B	ERC1	-0.03	0.10	-0.29	0.774	0.96
FTD	Micro	GTF2H5	0.08	0.26	0.29	0.774	0.991
FTD	EN_L2_3_IT	MYO15B	0.05	0.16	0.29	0.774	0.939
FTD	EN_L6B	CREBL2	-0.05	0.18	-0.29	0.775	0.96
FTD	IN_ADARB2	ASB1	-0.06	0.22	-0.29	0.775	0.998
FTD	IN_PVALB	H1-10	-0.06	0.19	-0.29	0.775	0.978
FTD	IN_VIP	VASP	0.06	0.22	0.29	0.775	0.975
FTD	IN_VIP	ACAT1	0.02	0.07	0.29	0.775	0.975
FTD	IN_ADARB2	RNF130	-0.02	0.09	-0.29	0.775	0.998
FTD	EN_L6_CT	CNOT3	0.06	0.22	0.29	0.775	0.957
FTD	IN_PVALB	CDK5RAP2	0.03	0.11	0.29	0.775	0.978
FTD	IN_ADARB2	RXRA	0.05	0.17	0.29	0.775	0.998
FTD	EN_L3_5_IT_3	GLI4	-0.05	0.17	-0.29	0.775	0.959
FTD	IN_ADARB2	TASOR2	0.03	0.11	0.29	0.775	0.998
FTD	IN_PVALB	ZNF500	-0.06	0.22	-0.29	0.775	0.978
FTD	IN_VIP	SLC52A1	0.07	0.24	0.29	0.775	0.975
FTD	EN_L3_5_IT_3	SCLT1	-0.02	0.08	-0.29	0.775	0.959
FTD	Micro	ASF1A	-0.07	0.24	-0.29	0.775	0.991
FTD	EN_L2_3_IT	FAM32A	0.04	0.13	0.29	0.775	0.939
FTD	OPC	ZNF254	-0.02	0.06	-0.29	0.775	0.945
FTD	Astro	SMIM31	-0.08	0.27	-0.29	0.775	0.912
FTD	EN_L3_5_IT_3	ANKRA2	0.04	0.15	0.29	0.775	0.959
FTD	PC	MAP4K4	-0.05	0.19	-0.29	0.775	0.984
FTD	IN_VIP	COX7C	0.03	0.12	0.29	0.775	0.975
FTD	Endo	NAA50	0.08	0.30	0.29	0.775	0.968
FTD	EN_L2_3_IT	FGFBP3	0.05	0.18	0.29	0.775	0.939
FTD	EN_L6_IT_2	SLC8A3	0.07	0.25	0.29	0.775	0.969
FTD	OPC	TPRKB	-0.04	0.14	-0.29	0.775	0.945
FTD	Oligo	IFT172	0.02	0.06	0.29	0.775	0.935
FTD	EN_L5_6_NP	TEX2	0.03	0.11	0.29	0.775	0.965
FTD	EN_L6_CT	LMF2	-0.07	0.24	-0.29	0.775	0.957
FTD	EN_L5_6_NP	GALNT10	-0.06	0.21	-0.29	0.775	0.965
FTD	IN_LAMP5_RELN	ZNF555	-0.07	0.25	-0.29	0.775	0.984
FTD	IN_SST	TTC33	0.03	0.09	0.29	0.775	0.977
FTD	IN_SST	VCPKMT	0.05	0.16	0.29	0.775	0.977
FTD	EN_L6B	DLST	-0.05	0.16	-0.29	0.775	0.96
FTD	EN_L5_ET	RBL2	0.84	2.89	0.29	0.775	0.983
FTD	Micro	PKN1	-0.04	0.14	-0.29	0.775	0.991
FTD	EN_L5_6_NP	APLP1	-0.05	0.18	-0.29	0.775	0.965
FTD	SMC	RASA2	0.15	0.51	0.29	0.775	0.997
FTD	Astro	QRICH1	-0.03	0.09	-0.29	0.775	0.912
FTD	EN_L6_IT_1	RACGAP1	-0.07	0.23	-0.29	0.775	0.969
FTD	EN_L6B	ELMO1	-0.05	0.17	-0.29	0.775	0.96
FTD	IN_LAMP5_RELN	FAM210A	-0.05	0.18	-0.29	0.775	0.984
FTD	EN_L5_6_NP	ZNF518B	-0.07	0.25	-0.29	0.775	0.965
FTD	OPC	CEP83	0.02	0.08	0.29	0.775	0.945
FTD	Endo	NLRP1	-0.06	0.22	-0.29	0.775	0.968
FTD	IN_LAMP5_RELN	TNK2	0.03	0.11	0.29	0.775	0.984
FTD	EN_L2_3_IT	CCDC184	-0.06	0.20	-0.29	0.775	0.939
FTD	EN_L6B	EIF2AK2	-0.04	0.14	-0.29	0.775	0.96
FTD	IN_VIP	PLEKHB1	-0.07	0.24	-0.29	0.775	0.975
FTD	IN_PVALB	CCT5	0.04	0.15	0.29	0.775	0.978
FTD	EN_L3_5_IT_1	RNF139	0.06	0.20	0.29	0.775	0.954
FTD	IN_PVALB	KLHL14	-0.09	0.30	-0.29	0.775	0.978
FTD	EN_L2_3_IT	DLGAP1	-0.02	0.06	-0.29	0.775	0.939
FTD	IN_PVALB_CHC	ABI3BP	-0.19	0.67	-0.29	0.775	0.97
FTD	IN_LAMP5_RELN	PDIA6	0.05	0.17	0.29	0.775	0.984
FTD	EN_L6_IT_1	NETO2	-0.05	0.19	-0.29	0.775	0.969
FTD	IN_PVALB	STARD9	0.04	0.13	0.29	0.775	0.978
FTD	EN_L6_CT	BRD8	0.04	0.14	0.29	0.775	0.957
FTD	EN_L6_IT_2	COG1	0.05	0.18	0.29	0.775	0.969
FTD	EN_L6_CT	CDK6	-0.11	0.39	-0.29	0.775	0.957
FTD	IN_ADARB2	DKC1	0.06	0.21	0.29	0.775	0.998
FTD	IN_VIP	RTL6	0.05	0.18	0.29	0.775	0.975
FTD	IN_VIP	EID1	0.04	0.12	0.29	0.775	0.975
FTD	Micro	F3	-0.09	0.31	-0.29	0.775	0.991
FTD	EN_L5_6_NP	MAP4	0.04	0.13	0.29	0.775	0.965
FTD	Micro	TRMT11	0.03	0.11	0.29	0.775	0.991
FTD	IN_SST	GTF2H3	-0.03	0.11	-0.29	0.775	0.977
FTD	IN_ADARB2	KALRN	-0.02	0.08	-0.29	0.775	0.998
FTD	EN_L6_IT_2	C1orf115	0.05	0.19	0.29	0.775	0.969
FTD	EN_L6_IT_1	ADAMTSL1	0.08	0.30	0.29	0.775	0.969
FTD	Micro	UQCRFS1	0.06	0.20	0.29	0.775	0.991
FTD	Astro	RAB40C	-0.03	0.10	-0.29	0.775	0.912
FTD	EN_L5_6_NP	ARHGEF17	-0.05	0.18	-0.29	0.775	0.965
FTD	EN_L6_IT_1	PDCD10	-0.03	0.12	-0.29	0.775	0.969
FTD	EN_L5_ET	ZNF385B	0.51	1.75	0.29	0.775	0.983
FTD	Oligo	B9D1	-0.03	0.09	-0.29	0.775	0.935
FTD	IN_PVALB_CHC	TYW1B	0.06	0.22	0.29	0.775	0.97
FTD	Micro	TNFRSF10D	0.07	0.24	0.29	0.775	0.991
FTD	OPC	GLT8D2	0.06	0.21	0.29	0.775	0.945
FTD	EN_L2_3_IT	ASTN2	-0.03	0.11	-0.29	0.775	0.939
FTD	EN_L3_5_IT_1	MALSU1	-0.05	0.18	-0.29	0.775	0.954
FTD	IN_LAMP5_LHX6	MT-CO2	-0.04	0.13	-0.29	0.775	0.983
FTD	EN_L5_6_NP	LGMN	0.07	0.23	0.29	0.775	0.965
FTD	EN_L6B	RBPMS	0.07	0.24	0.29	0.775	0.96
FTD	PVM	DNAJB14	-0.09	0.31	-0.29	0.775	1
FTD	IN_SST	PCNP	0.03	0.09	0.29	0.775	0.977
FTD	IN_SST	ZKSCAN2	-0.05	0.17	-0.29	0.775	0.977
FTD	IN_VIP	SCLT1	0.02	0.08	0.29	0.775	0.975
FTD	Adaptive	DICER1	0.11	0.40	0.29	0.775	0.989
FTD	EN_L3_5_IT_1	CRB1	-0.07	0.23	-0.29	0.775	0.954
FTD	IN_LAMP5_LHX6	TDRP	0.05	0.18	0.29	0.775	0.983
FTD	OPC	TAF12	-0.03	0.11	-0.29	0.775	0.945
FTD	EN_L2_3_IT	LMTK2	-0.02	0.07	-0.29	0.775	0.939
FTD	EN_L6_IT_2	SKI	0.05	0.18	0.29	0.775	0.969
FTD	EN_L6_CT	CLK1	-0.04	0.15	-0.29	0.775	0.957
FTD	EN_L6_IT_1	DAGLA	0.06	0.19	0.29	0.775	0.969
FTD	Oligo	DDX11	0.08	0.27	0.29	0.775	0.935
FTD	Micro	IER5L	0.08	0.27	0.29	0.775	0.991
FTD	PVM	RNF130	0.05	0.19	0.29	0.775	1
FTD	Micro	SKP2	-0.05	0.19	-0.29	0.775	0.991
FTD	IN_VIP	FBXO8	-0.03	0.11	-0.29	0.775	0.975
FTD	EN_L5_6_NP	ENTPD6	0.05	0.17	0.29	0.775	0.965
FTD	EN_L3_5_IT_1	USH2A	0.07	0.26	0.29	0.775	0.954
FTD	EN_L2_3_IT	SMO	-0.06	0.22	-0.29	0.775	0.939
FTD	EN_L5_6_NP	ZNF852	-0.07	0.23	-0.29	0.775	0.965
FTD	VLMC	DZIP3	0.07	0.25	0.29	0.775	1
FTD	EN_L6B	BRD8	-0.04	0.16	-0.29	0.775	0.96
FTD	IN_LAMP5_RELN	C2CD5	-0.02	0.08	-0.29	0.775	0.984
FTD	IN_PVALB_CHC	BBS4	0.07	0.25	0.29	0.775	0.97
FTD	IN_SST	CGREF1	-0.04	0.14	-0.29	0.775	0.977
FTD	EN_L6_IT_1	PLXDC1	-0.08	0.27	-0.29	0.775	0.969
FTD	EN_L2_3_IT	SDR42E2	-0.05	0.17	-0.29	0.775	0.939
FTD	EN_L5_6_NP	CEP20	0.06	0.21	0.29	0.775	0.965
FTD	EN_L3_5_IT_3	E2F5	-0.06	0.19	-0.29	0.775	0.959
FTD	IN_ADARB2	SGPP1	-0.04	0.13	-0.29	0.775	0.998
FTD	EN_L3_5_IT_2	ARID4A	-0.02	0.07	-0.29	0.775	0.95
FTD	EN_L6_IT_1	QRICH1	-0.04	0.14	-0.29	0.775	0.969
FTD	Astro	SMYD4	0.02	0.08	0.29	0.775	0.913
FTD	EN_L2_3_IT	ERCC6L	-0.06	0.22	-0.29	0.775	0.939
FTD	Astro	PCMT1	-0.02	0.07	-0.29	0.775	0.913
FTD	IN_VIP	IMP3	0.05	0.17	0.29	0.775	0.975
FTD	IN_SST	GAB1	0.05	0.16	0.29	0.775	0.977
FTD	EN_L3_5_IT_1	TMEM218	0.06	0.23	0.29	0.775	0.954
FTD	IN_PVALB_CHC	ATL2	0.04	0.14	0.29	0.775	0.97
FTD	IN_PVALB_CHC	MOB4	-0.09	0.31	-0.29	0.775	0.97
FTD	IN_PVALB	NRL	0.07	0.23	0.29	0.775	0.978
FTD	EN_L3_5_IT_1	MOGAT1	-0.09	0.31	-0.29	0.775	0.954
FTD	IN_PVALB	SPIN3	-0.03	0.10	-0.29	0.775	0.978
FTD	IN_VIP	IMP4	0.05	0.16	0.29	0.775	0.975
FTD	Oligo	PHYHD1	0.05	0.18	0.29	0.775	0.935
FTD	IN_ADARB2	ZMIZ2	-0.05	0.16	-0.29	0.775	0.998
FTD	EN_L3_5_IT_1	FSHR	-0.11	0.39	-0.29	0.775	0.954
FTD	EN_L3_5_IT_3	NFKB1	-0.02	0.08	-0.29	0.775	0.959
FTD	EN_L3_5_IT_2	STAP2	0.06	0.21	0.29	0.775	0.95
FTD	EN_L2_3_IT	PGAP1	-0.04	0.13	-0.29	0.775	0.939
FTD	IN_VIP	CDHR2	0.05	0.18	0.29	0.775	0.975
FTD	EN_L2_3_IT	PROSER1	0.02	0.08	0.29	0.775	0.939
FTD	Oligo	KIF25	-0.13	0.46	-0.29	0.775	0.935
FTD	OPC	EIF4E2	0.03	0.09	0.29	0.775	0.945
FTD	Micro	SHANK2	0.06	0.22	0.29	0.775	0.991
FTD	EN_L3_5_IT_1	RBM24	-0.05	0.17	-0.29	0.775	0.954
FTD	IN_PVALB	NPC1	-0.03	0.10	-0.29	0.775	0.978
FTD	IN_SST	COX11	0.03	0.11	0.29	0.775	0.977
FTD	OPC	RPGRIP1L	0.03	0.11	0.29	0.775	0.945
FTD	EN_L5_ET	SLC15A4	1.23	4.24	0.29	0.775	0.983
FTD	Micro	ITGAV	0.06	0.20	0.29	0.775	0.991
FTD	EN_L2_3_IT	SEPHS1	-0.02	0.08	-0.29	0.775	0.939
FTD	EN_L3_5_IT_1	TULP3	0.05	0.18	0.29	0.775	0.954
FTD	IN_SST	HAGH	-0.03	0.12	-0.29	0.775	0.977
FTD	IN_LAMP5_RELN	INTS7	0.03	0.11	0.29	0.775	0.984
FTD	Astro	TMEM17	0.06	0.19	0.29	0.775	0.913
FTD	EN_L2_3_IT	ACTA2	-0.07	0.23	-0.29	0.775	0.939
FTD	IN_ADARB2	AGAP2	-0.06	0.19	-0.29	0.775	0.998
FTD	IN_PVALB_CHC	MBP	-0.07	0.23	-0.29	0.775	0.97
FTD	EN_L3_5_IT_3	PDK2	-0.04	0.13	-0.29	0.775	0.959
FTD	Oligo	MAST1	0.05	0.17	0.29	0.775	0.935
FTD	IN_SST	RUSC2	0.03	0.09	0.29	0.775	0.977
FTD	IN_VIP	SERPINB1	-0.08	0.30	-0.29	0.775	0.975
FTD	OPC	KHK	-0.07	0.24	-0.29	0.775	0.945
FTD	IN_VIP	MAP3K20	0.06	0.20	0.29	0.775	0.975
FTD	EN_L5_ET	AGAP3	-0.96	3.31	-0.29	0.775	0.983
FTD	IN_PVALB	ZNF620	0.06	0.21	0.29	0.775	0.978
FTD	EN_L6_CT	DENND5B	-0.02	0.08	-0.29	0.775	0.957
FTD	EN_L2_3_IT	RAD54L2	-0.02	0.07	-0.29	0.775	0.939
FTD	EN_L6_IT_1	PRUNE1	0.06	0.20	0.29	0.775	0.969
FTD	IN_ADARB2	CDC5L	0.04	0.15	0.29	0.775	0.998
FTD	EN_L5_6_NP	PSMD12	-0.04	0.15	-0.29	0.775	0.965
FTD	EN_L5_ET	INSIG2	1.30	4.47	0.29	0.775	0.983
FTD	EN_L3_5_IT_3	DNAJB9	-0.05	0.18	-0.29	0.775	0.959
FTD	EN_L2_3_IT	MAST3	0.03	0.09	0.29	0.775	0.939
FTD	EN_L3_5_IT_1	USP16	0.04	0.13	0.29	0.775	0.954
FTD	IN_SST	ANKMY2	0.03	0.11	0.29	0.775	0.977
FTD	IN_PVALB	SRRM1	-0.02	0.08	-0.29	0.775	0.978
FTD	Micro	STARD4	-0.07	0.24	-0.29	0.775	0.991
FTD	EN_L3_5_IT_3	TKT	-0.03	0.12	-0.29	0.775	0.959
FTD	IN_ADARB2	KLHL20	0.04	0.15	0.29	0.775	0.998
FTD	VLMC	ANKRD26	0.08	0.27	0.29	0.775	1
FTD	IN_SST	GIT1	0.04	0.13	0.29	0.775	0.977
FTD	Micro	NRBP1	0.03	0.12	0.29	0.775	0.991
FTD	IN_LAMP5_LHX6	BCL2L13	-0.05	0.17	-0.29	0.775	0.983
FTD	PC	TCF7L2	0.05	0.19	0.29	0.775	0.984
FTD	EN_L3_5_IT_2	NMNAT3	0.04	0.14	0.29	0.775	0.95
FTD	IN_VIP	TRMT10C	0.04	0.15	0.29	0.775	0.975
FTD	EN_L3_5_IT_2	TCEAL7	0.05	0.16	0.29	0.775	0.95
FTD	VLMC	FGD4	0.12	0.40	0.29	0.775	1
FTD	Oligo	RHBDD3	-0.03	0.09	-0.29	0.775	0.935
FTD	Oligo	PCGF3	-0.02	0.07	-0.29	0.775	0.935
FTD	IN_PVALB_CHC	CFL1	-0.07	0.24	-0.29	0.775	0.97
FTD	EN_L5_6_NP	SNRPB2	-0.07	0.24	-0.29	0.775	0.965
FTD	IN_LAMP5_LHX6	MARS1	-0.05	0.17	-0.29	0.775	0.983
FTD	Micro	SLC24A3	-0.08	0.27	-0.29	0.775	0.991
FTD	EN_L6_IT_2	HERPUD2	0.05	0.19	0.29	0.775	0.97
FTD	Oligo	ZNF510	0.02	0.06	0.29	0.775	0.935
FTD	IN_PVALB	ANKRD27	-0.03	0.12	-0.29	0.775	0.978
FTD	EN_L6B	SGPP2	-0.05	0.18	-0.29	0.775	0.96
FTD	IN_LAMP5_RELN	TMEM65	-0.03	0.11	-0.29	0.775	0.984
FTD	EN_L5_6_NP	TCEAL5	0.09	0.30	0.29	0.775	0.965
FTD	EN_L5_6_NP	TRPC1	0.03	0.09	0.29	0.775	0.965
FTD	EN_L3_5_IT_3	CASD1	-0.02	0.08	-0.29	0.775	0.959
FTD	EN_L3_5_IT_3	RPL23	0.03	0.12	0.29	0.775	0.959
FTD	EN_L6_CT	KIAA0319	0.03	0.11	0.29	0.775	0.957
FTD	IN_VIP	SLC43A1	0.07	0.24	0.29	0.775	0.975
FTD	VLMC	PCBP2	0.08	0.26	0.29	0.775	1
FTD	EN_L3_5_IT_2	ENSG00000285827	-0.06	0.22	-0.29	0.775	0.95
FTD	IN_PVALB_CHC	HIPK1	-0.07	0.25	-0.29	0.775	0.97
FTD	Oligo	MMP16	0.06	0.20	0.29	0.775	0.935
FTD	IN_LAMP5_LHX6	KCNIP4	-0.07	0.26	-0.29	0.775	0.983
FTD	IN_PVALB_CHC	TCP11L1	0.05	0.19	0.29	0.775	0.97
FTD	EN_L6_IT_1	CYHR1	0.05	0.16	0.29	0.775	0.969
FTD	EN_L6B	MSL3	-0.07	0.24	-0.29	0.775	0.96
FTD	EN_L6_IT_1	TKT	-0.05	0.17	-0.29	0.775	0.969
FTD	IN_LAMP5_RELN	NDC1	0.06	0.20	0.29	0.775	0.984
FTD	EN_L3_5_IT_1	ANKRD18A	-0.10	0.35	-0.29	0.775	0.954
FTD	EN_L6_CT	CX3CL1	0.05	0.17	0.29	0.775	0.957
FTD	IN_LAMP5_LHX6	LRRTM3	0.04	0.14	0.29	0.775	0.983
FTD	IN_VIP	PIF1	-0.07	0.26	-0.29	0.775	0.975
FTD	IN_LAMP5_LHX6	RBBP4	0.04	0.12	0.29	0.775	0.983
FTD	IN_LAMP5_RELN	ITGAV	-0.05	0.16	-0.29	0.775	0.984
FTD	EN_L6_IT_2	LRFN5	-0.04	0.14	-0.29	0.775	0.97
FTD	IN_PVALB	ZNF250	-0.03	0.11	-0.29	0.775	0.978
FTD	IN_LAMP5_LHX6	EDC3	-0.04	0.16	-0.29	0.775	0.983
FTD	EN_L6_CT	IL17RA	0.08	0.29	0.29	0.775	0.957
FTD	IN_VIP	DAPK1	0.02	0.09	0.29	0.775	0.975
FTD	EN_L3_5_IT_2	MSI1	-0.06	0.20	-0.29	0.775	0.95
FTD	EN_L3_5_IT_1	AXIN2	-0.06	0.20	-0.29	0.775	0.954
FTD	IN_ADARB2	DIS3	0.04	0.13	0.29	0.775	0.998
FTD	Micro	AP4B1	0.05	0.19	0.29	0.775	0.991
FTD	EN_L3_5_IT_2	MT3	0.04	0.14	0.29	0.775	0.95
FTD	EN_L6_IT_1	NDUFAF5	-0.04	0.15	-0.29	0.775	0.969
FTD	IN_PVALB_CHC	EIF2B5	-0.08	0.27	-0.29	0.775	0.97
FTD	EN_L5_ET	CDK8	0.78	2.67	0.29	0.775	0.983
FTD	IN_SST	MTMR10	-0.05	0.19	-0.29	0.775	0.977
FTD	EN_L2_3_IT	TSPAN31	0.03	0.09	0.29	0.775	0.939
FTD	Micro	APEH	0.07	0.23	0.29	0.775	0.991
FTD	PVM	ITGB5	0.10	0.34	0.29	0.775	1
FTD	EN_L3_5_IT_3	CDK13	0.02	0.06	0.29	0.775	0.959
FTD	Micro	KLHL3	0.05	0.19	0.29	0.775	0.991
FTD	EN_L3_5_IT_1	PSMB2	-0.04	0.13	-0.29	0.775	0.954
FTD	OPC	PHF2	0.03	0.09	0.29	0.775	0.945
FTD	IN_PVALB	WDR90	0.06	0.22	0.29	0.775	0.978
FTD	IN_SST	ADAMTS2	-0.08	0.29	-0.29	0.775	0.977
FTD	IN_PVALB	CDCA7	0.06	0.20	0.29	0.776	0.978
FTD	EN_L3_5_IT_1	SYNPO2	-0.03	0.11	-0.29	0.776	0.954
FTD	EN_L5_ET	OFD1	0.98	3.37	0.29	0.776	0.983
FTD	Micro	ICMT	0.07	0.26	0.29	0.776	0.991
FTD	IN_PVALB	JARID2	0.02	0.08	0.29	0.776	0.978
FTD	EN_L6_IT_1	MON2	-0.02	0.09	-0.29	0.776	0.969
FTD	VLMC	TNKS2	-0.07	0.25	-0.29	0.776	1
FTD	IN_PVALB_CHC	HSPA5	-0.09	0.30	-0.29	0.776	0.97
FTD	EN_L2_3_IT	ERGIC1	0.02	0.08	0.29	0.776	0.939
FTD	IN_ADARB2	ZNF16	0.09	0.32	0.29	0.776	0.998
FTD	EN_L6B	TTC17	0.03	0.10	0.29	0.776	0.96
FTD	IN_LAMP5_RELN	WTAP	-0.03	0.12	-0.29	0.776	0.984
FTD	EN_L3_5_IT_2	ARPC5	-0.04	0.13	-0.29	0.776	0.95
FTD	IN_LAMP5_RELN	PNPLA8	-0.03	0.12	-0.29	0.776	0.984
FTD	IN_LAMP5_LHX6	GDI1	0.05	0.16	0.29	0.776	0.983
FTD	Adaptive	CAPZB	-0.09	0.32	-0.29	0.776	0.989
FTD	OPC	DXO	0.05	0.19	0.29	0.776	0.945
FTD	IN_ADARB2	KAT6A	0.03	0.10	0.29	0.776	0.998
FTD	IN_LAMP5_RELN	STAC2	-0.06	0.20	-0.29	0.776	0.984
FTD	EN_L3_5_IT_1	RNF112	-0.05	0.19	-0.29	0.776	0.954
FTD	EN_L6B	ELMOD1	-0.04	0.13	-0.29	0.776	0.96
FTD	Oligo	CTTNBP2	0.02	0.08	0.29	0.776	0.935
FTD	IN_PVALB	PTBP1	-0.04	0.14	-0.29	0.776	0.978
FTD	EN_L3_5_IT_1	CHRM2	0.04	0.13	0.29	0.776	0.954
FTD	EN_L6_IT_2	ZNF692	0.06	0.22	0.29	0.776	0.97
FTD	IN_PVALB_CHC	GPSM1	-0.08	0.28	-0.29	0.776	0.97
FTD	EN_L3_5_IT_1	SLC26A4	0.05	0.17	0.29	0.776	0.954
FTD	Oligo	PNMA6A	0.06	0.20	0.29	0.776	0.935
FTD	EN_L5_6_NP	DIRAS2	-0.03	0.12	-0.29	0.776	0.966
FTD	IN_PVALB_CHC	RGS5	-0.14	0.51	-0.29	0.776	0.97
FTD	EN_L3_5_IT_2	TNK2	0.03	0.10	0.29	0.776	0.95
FTD	IN_LAMP5_RELN	THAP4	0.05	0.19	0.29	0.776	0.984
FTD	IN_LAMP5_LHX6	BIRC2	-0.05	0.18	-0.29	0.776	0.983
FTD	EN_L2_3_IT	EEF2K	0.04	0.12	0.29	0.776	0.939
FTD	EN_L3_5_IT_3	DOK6	0.04	0.13	0.29	0.776	0.959
FTD	IN_PVALB	PIK3C2B	-0.03	0.11	-0.29	0.776	0.978
FTD	IN_PVALB	NME4	-0.05	0.19	-0.29	0.776	0.978
FTD	EN_L2_3_IT	HMGB2	-0.04	0.13	-0.29	0.776	0.939
FTD	EN_L5_6_NP	PHACTR4	0.04	0.14	0.29	0.776	0.966
FTD	IN_VIP	NPTX1	0.06	0.21	0.29	0.776	0.975
FTD	IN_LAMP5_RELN	TMA7	0.04	0.14	0.29	0.776	0.984
FTD	EN_L3_5_IT_1	NAP1L4	0.03	0.10	0.29	0.776	0.954
FTD	IN_PVALB_CHC	TMEM39B	0.09	0.31	0.29	0.776	0.97
FTD	IN_VIP	DVL2	0.04	0.13	0.29	0.776	0.975
FTD	PVM	OCIAD1	0.09	0.30	0.29	0.776	1
FTD	Endo	HACE1	-0.07	0.24	-0.29	0.776	0.968
FTD	IN_PVALB	BCL2L2-PABPN1	0.04	0.13	0.29	0.776	0.978
FTD	EN_L6_CT	CPNE6	-0.10	0.35	-0.29	0.776	0.957
FTD	IN_ADARB2	CACNA1D	0.02	0.09	0.29	0.776	0.998
FTD	Oligo	MACC1	-0.08	0.28	-0.29	0.776	0.935
FTD	IN_LAMP5_RELN	ZNF263	0.06	0.21	0.29	0.776	0.984
FTD	IN_LAMP5_RELN	BACE1	0.03	0.11	0.29	0.776	0.984
FTD	EN_L5_6_NP	ITGA6	0.13	0.44	0.29	0.776	0.966
FTD	EN_L2_3_IT	VAV1	0.05	0.19	0.29	0.776	0.939
FTD	IN_LAMP5_RELN	FAM185A	-0.04	0.13	-0.29	0.776	0.984
FTD	EN_L6B	JUN	-0.12	0.43	-0.29	0.776	0.96
FTD	EN_L6_IT_1	LAP3	-0.06	0.21	-0.29	0.776	0.969
FTD	Endo	ANKRD28	0.06	0.20	0.29	0.776	0.968
FTD	EN_L5_ET	TEF	-1.38	4.76	-0.29	0.776	0.983
FTD	EN_L3_5_IT_3	CNOT6	-0.02	0.08	-0.29	0.776	0.959
FTD	EN_L6_IT_1	AGPAT4	0.03	0.12	0.29	0.776	0.969
FTD	EN_L3_5_IT_3	KCNJ12	-0.06	0.19	-0.29	0.776	0.959
FTD	EN_L2_3_IT	DKK3	-0.03	0.11	-0.29	0.776	0.939
FTD	EN_L6_CT	TUBA1A	-0.05	0.17	-0.29	0.776	0.957
FTD	EN_L6_CT	ZNF586	0.03	0.10	0.29	0.776	0.957
FTD	IN_PVALB	C1GALT1C1	0.06	0.20	0.29	0.776	0.978
FTD	EN_L5_ET	TMTC2	-0.73	2.54	-0.29	0.776	0.983
FTD	EN_L6_IT_1	PSMF1	-0.04	0.13	-0.29	0.776	0.969
FTD	Oligo	SHPRH	-0.01	0.05	-0.29	0.776	0.935
FTD	IN_PVALB_CHC	TTC28	-0.04	0.14	-0.29	0.776	0.97
FTD	EN_L3_5_IT_2	FAM124A	0.04	0.14	0.29	0.776	0.95
FTD	EN_L6_CT	AATF	0.04	0.16	0.29	0.776	0.957
FTD	IN_ADARB2	MMS22L	-0.07	0.26	-0.29	0.776	0.998
FTD	EN_L3_5_IT_2	ABHD4	-0.07	0.24	-0.29	0.776	0.95
FTD	Oligo	GTF2H5	0.03	0.09	0.29	0.776	0.935
FTD	IN_VIP	CLEC16A	0.02	0.07	0.29	0.776	0.975
FTD	OPC	MACO1	-0.02	0.07	-0.29	0.776	0.945
FTD	IN_PVALB	ANGPT2	0.06	0.21	0.29	0.776	0.978
FTD	EN_L6B	SGPL1	-0.04	0.14	-0.29	0.776	0.96
FTD	OPC	DNAJC4	-0.05	0.17	-0.29	0.776	0.945
FTD	OPC	CUL2	-0.02	0.08	-0.29	0.776	0.945
FTD	Oligo	ADAMTS1	-0.04	0.13	-0.29	0.776	0.935
FTD	EN_L5_6_NP	FAM219A	-0.04	0.13	-0.29	0.776	0.966
FTD	PC	NUP98	-0.06	0.22	-0.29	0.776	0.984
FTD	EN_L6B	AP3B1	-0.04	0.14	-0.29	0.776	0.96
FTD	IN_ADARB2	FN3K	0.06	0.22	0.29	0.776	0.998
FTD	Oligo	KCNIP1	-0.06	0.23	-0.29	0.776	0.935
FTD	EN_L6B	AP3B2	-0.04	0.13	-0.29	0.776	0.96
FTD	IN_SST	HAUS5	-0.07	0.23	-0.29	0.776	0.977
FTD	OPC	MTFR1	-0.03	0.10	-0.29	0.776	0.945
FTD	Astro	MRPS7	0.03	0.12	0.29	0.776	0.913
FTD	EN_L3_5_IT_1	KIF21B	0.04	0.15	0.29	0.776	0.954
FTD	EN_L5_ET	DNAH6	-0.97	3.37	-0.29	0.776	0.983
FTD	EN_L6B	NPAS3	-0.07	0.25	-0.29	0.776	0.96
FTD	IN_ADARB2	HIVEP3	-0.02	0.07	-0.29	0.776	0.998
FTD	Micro	RECQL5	-0.05	0.18	-0.29	0.776	0.991
FTD	EN_L6_CT	OS9	-0.05	0.16	-0.29	0.776	0.957
FTD	EN_L6B	PRRG3	-0.07	0.24	-0.29	0.776	0.96
FTD	EN_L6_CT	FBXO16	-0.04	0.15	-0.29	0.776	0.957
FTD	Oligo	EEF1A1	-0.02	0.07	-0.29	0.776	0.935
FTD	IN_PVALB	DEPTOR	-0.04	0.12	-0.29	0.776	0.978
FTD	VLMC	DROSHA	0.08	0.27	0.29	0.776	1
FTD	IN_LAMP5_RELN	UQCRB	-0.04	0.13	-0.29	0.776	0.984
FTD	EN_L2_3_IT	RUNX2	-0.05	0.19	-0.29	0.776	0.939
FTD	Micro	C7orf26	0.05	0.18	0.29	0.776	0.991
FTD	PVM	PARP4	0.07	0.26	0.29	0.776	1
FTD	IN_LAMP5_RELN	LGI1	-0.03	0.12	-0.29	0.776	0.984
FTD	Oligo	ITIH2	0.07	0.26	0.29	0.776	0.935
FTD	EN_L6_IT_2	RBIS	-0.07	0.23	-0.29	0.776	0.97
FTD	EN_L3_5_IT_3	ZNF227	0.04	0.12	0.29	0.776	0.959
FTD	Oligo	ATG13	-0.02	0.09	-0.29	0.776	0.935
FTD	Micro	ZBTB34	-0.05	0.17	-0.29	0.776	0.991
FTD	Oligo	RDH12	0.07	0.25	0.29	0.776	0.935
FTD	OPC	TSEN15	-0.03	0.11	-0.28	0.776	0.945
FTD	Oligo	SYNE1	-0.03	0.09	-0.28	0.776	0.935
FTD	IN_ADARB2	GRB2	0.03	0.10	0.29	0.776	0.998
FTD	Oligo	EIF3K	0.02	0.07	0.28	0.776	0.935
FTD	EN_L3_5_IT_1	RTL8C	0.05	0.19	0.29	0.776	0.954
FTD	Micro	AGAP9	0.09	0.31	0.28	0.776	0.991
FTD	IN_SST	TRMT112	-0.06	0.21	-0.28	0.776	0.977
FTD	IN_PVALB_CHC	SCFD2	-0.05	0.16	-0.29	0.776	0.97
FTD	IN_LAMP5_LHX6	NLGN2	-0.05	0.19	-0.29	0.776	0.983
FTD	IN_LAMP5_LHX6	VSTM2A	0.04	0.14	0.28	0.776	0.983
FTD	IN_LAMP5_RELN	PXDNL	-0.06	0.20	-0.28	0.776	0.984
FTD	EN_L3_5_IT_3	TADA2B	-0.04	0.15	-0.28	0.776	0.959
FTD	IN_SST	RASGRF2	-0.03	0.12	-0.28	0.776	0.977
FTD	Oligo	GALNT16	0.05	0.18	0.28	0.776	0.935
FTD	IN_VIP	GOLGA7	-0.03	0.10	-0.28	0.776	0.975
FTD	EN_L3_5_IT_1	UBE2Q1	0.05	0.19	0.28	0.776	0.954
FTD	EN_L6B	RDX	0.04	0.13	0.29	0.776	0.96
FTD	EN_L3_5_IT_1	CUL5	0.02	0.09	0.28	0.776	0.954
FTD	EN_L6B	COLQ	-0.04	0.14	-0.29	0.776	0.96
FTD	IN_SST	RNF150	0.04	0.13	0.28	0.776	0.977
FTD	EN_L6_CT	ASAP1	-0.03	0.09	-0.28	0.776	0.957
FTD	IN_ADARB2	CDKN2D	-0.06	0.21	-0.28	0.776	0.998
FTD	IN_ADARB2	TENM2	-0.04	0.14	-0.28	0.776	0.998
FTD	EN_L3_5_IT_1	CNGB1	0.08	0.29	0.28	0.776	0.954
FTD	Astro	MIS18BP1	-0.04	0.13	-0.28	0.776	0.913
FTD	EN_L6_IT_2	TBC1D8	-0.04	0.14	-0.28	0.776	0.97
