## Supplementary Table 4 for "Single-cell atlas of transcriptomic vulnerability across multiple neurodegenerative and neuropsychiatric diseases": 316513_file28 (part 69 of 96)

dx	assay	ID	estimate	std.error	statistic	p.value	FDR
FTD	EN_L2_3_IT	SUPT3H	-0.02	0.06	-0.28	0.776	0.939
FTD	IN_SST	LARP4	-0.03	0.09	-0.28	0.776	0.977
FTD	EN_L3_5_IT_3	CDK5RAP1	-0.02	0.08	-0.28	0.776	0.959
FTD	EN_L6B	KLF8	-0.08	0.28	-0.28	0.776	0.96
FTD	OPC	FAM186A	-0.06	0.22	-0.28	0.776	0.945
FTD	Adaptive	RANBP2	-0.12	0.42	-0.29	0.776	0.989
FTD	IN_PVALB_CHC	ZBTB10	-0.06	0.23	-0.28	0.776	0.97
FTD	EN_L3_5_IT_1	MAP4K5	0.02	0.09	0.28	0.776	0.954
FTD	IN_VIP	GRIK3	-0.05	0.19	-0.28	0.776	0.975
FTD	Astro	ZCRB1	-0.02	0.09	-0.28	0.776	0.913
FTD	Micro	TM2D1	0.03	0.11	0.28	0.776	0.991
FTD	IN_ADARB2	TRMT1L	-0.05	0.16	-0.28	0.776	0.998
FTD	IN_PVALB_CHC	DPY30	0.07	0.24	0.28	0.776	0.97
FTD	IN_SST	CHMP1A	-0.05	0.16	-0.28	0.776	0.977
FTD	EN_L2_3_IT	ABCA1	0.06	0.21	0.28	0.776	0.939
FTD	EN_L3_5_IT_3	WSB2	-0.03	0.10	-0.28	0.776	0.959
FTD	IN_SST	SCYL1	-0.05	0.16	-0.28	0.776	0.977
FTD	Micro	ACADSB	0.05	0.17	0.28	0.776	0.991
FTD	EN_L2_3_IT	ENSG00000285816	-0.06	0.20	-0.28	0.776	0.939
FTD	OPC	NSUN2	-0.04	0.14	-0.28	0.776	0.945
FTD	PC	FMNL2	0.07	0.24	0.28	0.776	0.984
FTD	EN_L3_5_IT_3	DDX19A	-0.04	0.16	-0.28	0.776	0.959
FTD	EN_L3_5_IT_2	RYR1	0.04	0.15	0.28	0.776	0.95
FTD	EN_L6_IT_2	RPS3A	-0.07	0.23	-0.28	0.776	0.97
FTD	EN_L3_5_IT_3	ERC2	-0.02	0.09	-0.28	0.776	0.959
FTD	EN_L5_6_NP	WSB2	0.05	0.18	0.28	0.776	0.966
FTD	Micro	GABARAPL2	0.05	0.17	0.28	0.776	0.991
FTD	EN_L5_ET	CDC7	-1.23	4.26	-0.29	0.776	0.983
FTD	Oligo	HGH1	-0.05	0.19	-0.28	0.776	0.935
FTD	IN_PVALB	CHCHD10	-0.03	0.11	-0.28	0.776	0.979
FTD	EN_L3_5_IT_2	SFXN3	0.03	0.11	0.28	0.776	0.95
FTD	EN_L6_IT_2	RORA	0.04	0.15	0.28	0.776	0.97
FTD	IN_PVALB_CHC	GNPTG	-0.08	0.29	-0.28	0.776	0.97
FTD	IN_ADARB2	ZNF706	0.04	0.14	0.28	0.776	0.998
FTD	EN_L3_5_IT_2	PPP1R9A	0.02	0.07	0.28	0.776	0.95
FTD	EN_L3_5_IT_2	ADAM29	-0.10	0.34	-0.28	0.776	0.95
FTD	VLMC	RFX7	0.07	0.25	0.28	0.776	1
FTD	EN_L2_3_IT	MEF2A	-0.01	0.05	-0.28	0.776	0.939
FTD	IN_LAMP5_LHX6	ELAVL2	0.04	0.12	0.28	0.776	0.983
FTD	Astro	ZNF383	0.02	0.08	0.28	0.776	0.913
FTD	Endo	NTRK2	0.08	0.30	0.28	0.776	0.968
FTD	IN_LAMP5_RELN	DYNLL1	0.03	0.12	0.28	0.776	0.984
FTD	IN_LAMP5_LHX6	ENOSF1	-0.10	0.36	-0.28	0.776	0.983
FTD	IN_ADARB2	SLC25A12	0.02	0.08	0.28	0.776	0.998
FTD	PC	ZNF718	-0.06	0.21	-0.28	0.776	0.984
FTD	OPC	CUX1	0.02	0.08	0.28	0.776	0.945
FTD	EN_L5_ET	IQCK	-0.96	3.31	-0.29	0.776	0.983
FTD	EN_L2_3_IT	EPC1	-0.01	0.05	-0.28	0.776	0.939
FTD	IN_PVALB_CHC	PDCD7	-0.05	0.19	-0.28	0.776	0.97
FTD	EN_L3_5_IT_2	EBPL	0.05	0.18	0.28	0.776	0.95
FTD	IN_ADARB2	ATXN7L3B	-0.05	0.17	-0.28	0.776	0.998
FTD	Oligo	GOLGA2	0.02	0.07	0.28	0.776	0.935
FTD	IN_LAMP5_LHX6	RNF103-CHMP3	-0.09	0.31	-0.28	0.776	0.983
FTD	Micro	FAM107B	-0.07	0.24	-0.28	0.776	0.991
FTD	IN_SST	PSME3IP1	-0.03	0.11	-0.28	0.776	0.977
FTD	IN_VIP	SYTL3	0.06	0.20	0.28	0.776	0.975
FTD	EN_L2_3_IT	PPM1L	-0.02	0.07	-0.28	0.776	0.939
FTD	EN_L6B	FAM102A	-0.06	0.20	-0.28	0.776	0.96
FTD	VLMC	FAM91A1	0.17	0.61	0.28	0.776	1
FTD	Astro	PPDPF	0.06	0.20	0.28	0.776	0.913
FTD	EN_L3_5_IT_3	TRMT10B	-0.03	0.12	-0.28	0.776	0.959
FTD	EN_L2_3_IT	FAM168A	-0.01	0.05	-0.28	0.776	0.939
FTD	IN_SST	SETBP1	-0.02	0.08	-0.28	0.776	0.977
FTD	EN_L6_IT_2	MTMR7	-0.04	0.13	-0.28	0.776	0.97
FTD	IN_ADARB2	BCAS3	0.02	0.08	0.28	0.776	0.998
FTD	EN_L3_5_IT_2	CACNB2	-0.02	0.07	-0.28	0.776	0.95
FTD	PVM	PSMD14	0.12	0.42	0.28	0.776	1
FTD	IN_LAMP5_LHX6	TIMMDC1	-0.07	0.24	-0.28	0.776	0.983
FTD	EN_L3_5_IT_1	TBC1D14	0.03	0.11	0.28	0.776	0.954
FTD	EN_L2_3_IT	ADAMTS6	0.07	0.23	0.28	0.776	0.939
FTD	Astro	ITCH	-0.02	0.07	-0.28	0.776	0.913
FTD	PVM	MCC	0.13	0.47	0.28	0.776	1
FTD	EN_L6_IT_1	DAP	0.08	0.27	0.28	0.776	0.969
FTD	IN_PVALB	ADH5	0.05	0.17	0.28	0.776	0.979
FTD	IN_VIP	TUSC3	0.02	0.08	0.28	0.776	0.975
FTD	EN_L3_5_IT_2	MACROH2A2	-0.03	0.12	-0.28	0.776	0.95
FTD	IN_SST	HPF1	0.04	0.14	0.28	0.776	0.977
FTD	IN_VIP	DGCR8	-0.03	0.11	-0.28	0.776	0.975
FTD	OPC	IFT172	0.02	0.08	0.28	0.776	0.945
FTD	IN_LAMP5_RELN	MAP4K2	0.06	0.21	0.28	0.776	0.984
FTD	EN_L2_3_IT	ANKMY2	-0.02	0.08	-0.28	0.776	0.939
FTD	IN_PVALB_CHC	BAG4	-0.06	0.21	-0.28	0.776	0.97
FTD	EN_L2_3_IT	GSDME	0.03	0.11	0.28	0.776	0.939
FTD	EN_L3_5_IT_2	SERGEF	-0.02	0.08	-0.28	0.776	0.95
FTD	EN_L3_5_IT_3	ZKSCAN2	-0.05	0.18	-0.28	0.776	0.959
FTD	EN_L6B	ARMC1	-0.05	0.17	-0.28	0.776	0.96
FTD	Oligo	OR2L5	-0.10	0.36	-0.28	0.776	0.935
FTD	IN_ADARB2	JADE3	-0.05	0.19	-0.28	0.776	0.998
FTD	IN_LAMP5_RELN	PLCH2	0.05	0.17	0.28	0.776	0.984
FTD	Astro	CDIN1	-0.03	0.10	-0.28	0.776	0.913
FTD	Micro	MRPL34	-0.07	0.23	-0.28	0.776	0.991
FTD	EN_L3_5_IT_1	SYTL3	-0.08	0.28	-0.28	0.776	0.954
FTD	EN_L3_5_IT_2	HDHD2	-0.06	0.20	-0.28	0.776	0.95
FTD	EN_L2_3_IT	IGF2BP3	0.04	0.15	0.28	0.776	0.939
FTD	Astro	WDR82	0.02	0.08	0.28	0.776	0.913
FTD	IN_PVALB	STAT5B	0.03	0.10	0.28	0.776	0.979
FTD	SMC	LIMA1	0.16	0.55	0.29	0.776	0.997
FTD	IN_LAMP5_LHX6	RAB18	0.04	0.14	0.28	0.777	0.983
FTD	EN_L3_5_IT_1	UBE2G1	0.03	0.12	0.28	0.777	0.954
FTD	Astro	USP40	-0.02	0.06	-0.28	0.777	0.913
FTD	EN_L2_3_IT	CD200R1	0.05	0.17	0.28	0.777	0.939
FTD	EN_L6_IT_1	HIPK1	0.04	0.14	0.28	0.777	0.969
FTD	OPC	VSIG10	0.03	0.12	0.28	0.777	0.945
FTD	Oligo	TVP23A	-0.05	0.16	-0.28	0.777	0.935
FTD	Astro	HLA-E	0.08	0.27	0.28	0.777	0.913
FTD	EN_L5_6_NP	HPCA	-0.08	0.29	-0.28	0.777	0.966
FTD	EN_L3_5_IT_3	ITGAE	0.04	0.13	0.28	0.777	0.959
FTD	EN_L6_IT_1	ZNF264	-0.04	0.14	-0.28	0.777	0.969
FTD	EN_L6_IT_1	DCX	-0.05	0.17	-0.28	0.777	0.969
FTD	EN_L3_5_IT_2	ACMSD	-0.07	0.26	-0.28	0.777	0.95
FTD	EN_L3_5_IT_3	CDK5	-0.05	0.19	-0.28	0.777	0.959
FTD	IN_LAMP5_LHX6	TOX3	0.04	0.14	0.28	0.777	0.983
FTD	EN_L2_3_IT	EPS8	-0.04	0.15	-0.28	0.777	0.939
FTD	EN_L5_6_NP	GABRB2	0.03	0.10	0.28	0.777	0.966
FTD	EN_L5_6_NP	KIF3B	-0.05	0.16	-0.28	0.777	0.966
FTD	EN_L6_CT	CNST	0.04	0.12	0.28	0.777	0.958
FTD	EN_L6_CT	KMT2D	-0.06	0.22	-0.28	0.777	0.958
FTD	EN_L6B	RUBCN	-0.04	0.13	-0.28	0.777	0.96
FTD	EN_L6_IT_2	GSTM3	-0.08	0.27	-0.28	0.777	0.97
FTD	Oligo	HMGCL	-0.02	0.08	-0.28	0.777	0.935
FTD	EN_L2_3_IT	RHEB	-0.02	0.09	-0.28	0.777	0.939
FTD	IN_SST	MDH1B	0.06	0.23	0.28	0.777	0.977
FTD	IN_PVALB_CHC	ADAL	-0.09	0.31	-0.28	0.777	0.97
FTD	Astro	ATG4B	0.03	0.09	0.28	0.777	0.913
FTD	EN_L3_5_IT_2	SATL1	0.05	0.18	0.28	0.777	0.95
FTD	PC	ADGRF5	0.06	0.20	0.28	0.777	0.984
FTD	EN_L3_5_IT_3	NRP2	0.11	0.37	0.28	0.777	0.959
FTD	EN_L6_IT_1	MYBPC1	0.15	0.53	0.28	0.777	0.969
FTD	IN_PVALB	VEPH1	0.08	0.28	0.28	0.777	0.979
FTD	Oligo	G3BP1	-0.03	0.09	-0.28	0.777	0.935
FTD	EN_L3_5_IT_2	CLIP3	0.03	0.11	0.28	0.777	0.95
FTD	Adaptive	MCUB	0.15	0.52	0.28	0.777	0.989
FTD	EN_L3_5_IT_2	SCUBE2	0.06	0.23	0.28	0.777	0.95
FTD	EN_L6_IT_2	LRRC49	0.04	0.12	0.28	0.777	0.97
FTD	EN_L3_5_IT_2	HNRNPH2	-0.06	0.20	-0.28	0.777	0.95
FTD	EN_L5_ET	IQCJ-SCHIP1	0.50	1.75	0.29	0.777	0.983
FTD	Astro	CAPN5	0.05	0.18	0.28	0.777	0.913
FTD	EN_L2_3_IT	DHX9	0.02	0.06	0.28	0.777	0.939
FTD	EN_L5_ET	SLC25A24	-1.18	4.11	-0.29	0.777	0.983
FTD	EN_L5_6_NP	CHN1	-0.03	0.09	-0.28	0.777	0.966
FTD	Micro	PDE1C	0.06	0.20	0.28	0.777	0.991
FTD	EN_L3_5_IT_2	SUSD1	-0.04	0.13	-0.28	0.777	0.95
FTD	Astro	PDGFRB	0.05	0.16	0.28	0.777	0.913
FTD	VLMC	HMBOX1	-0.06	0.21	-0.28	0.777	1
FTD	EN_L2_3_IT	AP1G2	-0.04	0.13	-0.28	0.777	0.939
FTD	IN_PVALB_CHC	KMT5B	-0.04	0.13	-0.28	0.777	0.97
FTD	OPC	TACC3	-0.06	0.22	-0.28	0.777	0.945
FTD	IN_SST	SLC9A6	0.04	0.13	0.28	0.777	0.977
FTD	IN_LAMP5_RELN	RHOQ	-0.05	0.18	-0.28	0.777	0.984
FTD	IN_LAMP5_LHX6	ZNF33B	0.05	0.16	0.28	0.777	0.983
FTD	IN_VIP	VCPIP1	-0.03	0.11	-0.28	0.777	0.975
FTD	Micro	SP2	-0.04	0.16	-0.28	0.777	0.991
FTD	OPC	MAPK6	-0.02	0.08	-0.28	0.777	0.945
FTD	EN_L3_5_IT_3	ENOSF1	-0.09	0.30	-0.28	0.777	0.959
FTD	IN_PVALB_CHC	CHMP2B	0.08	0.27	0.28	0.777	0.97
FTD	IN_PVALB	ENSG00000269476	0.07	0.24	0.28	0.777	0.979
FTD	Oligo	RAD51C	-0.02	0.07	-0.28	0.777	0.935
FTD	EN_L3_5_IT_2	EVI5	-0.02	0.07	-0.28	0.777	0.95
FTD	EN_L6B	ACTR5	-0.08	0.28	-0.28	0.777	0.96
FTD	EN_L3_5_IT_3	CCDC130	-0.03	0.12	-0.28	0.777	0.959
FTD	IN_PVALB_CHC	KIAA1328	0.04	0.14	0.28	0.777	0.97
FTD	PC	SRPK2	0.05	0.16	0.28	0.777	0.984
FTD	EN_L3_5_IT_3	ZNF45	0.06	0.22	0.28	0.777	0.959
FTD	EN_L3_5_IT_1	ZMYND8	-0.02	0.09	-0.28	0.777	0.955
FTD	IN_LAMP5_RELN	ZNF277	-0.04	0.14	-0.28	0.777	0.984
FTD	EN_L6B	TAF15	-0.03	0.10	-0.28	0.777	0.96
FTD	EN_L6B	GOLPH3	-0.04	0.15	-0.28	0.777	0.96
FTD	EN_L3_5_IT_2	ERAL1	-0.04	0.15	-0.28	0.777	0.95
FTD	EN_L3_5_IT_2	AGFG2	0.04	0.14	0.28	0.777	0.95
FTD	Oligo	NSUN7	0.06	0.20	0.28	0.777	0.935
FTD	PVM	GALNT2	-0.09	0.32	-0.28	0.777	1
FTD	Oligo	GLRX2	0.02	0.08	0.28	0.777	0.935
FTD	IN_PVALB	NIP7	0.07	0.26	0.28	0.777	0.979
FTD	OPC	GGCX	-0.03	0.12	-0.28	0.777	0.945
FTD	VLMC	STK33	0.11	0.38	0.28	0.777	1
FTD	EN_L3_5_IT_3	NUBP1	-0.04	0.15	-0.28	0.777	0.959
FTD	EN_L2_3_IT	GCM2	-0.07	0.26	-0.28	0.777	0.939
FTD	IN_PVALB_CHC	MARCHF4	0.07	0.23	0.28	0.777	0.97
FTD	IN_PVALB	DICER1	-0.02	0.07	-0.28	0.777	0.979
FTD	OPC	SYNE1	0.02	0.08	0.28	0.777	0.945
FTD	PVM	MBD2	-0.10	0.35	-0.28	0.777	1
FTD	IN_PVALB_CHC	CASKIN1	-0.04	0.16	-0.28	0.777	0.97
FTD	EN_L2_3_IT	TPTE2	0.06	0.22	0.28	0.777	0.939
FTD	EN_L3_5_IT_3	SCN3B	-0.04	0.14	-0.28	0.777	0.959
FTD	EN_L6_IT_1	AASDH	-0.05	0.17	-0.28	0.777	0.969
FTD	IN_LAMP5_RELN	WBP1L	-0.04	0.13	-0.28	0.777	0.984
FTD	EN_L5_ET	CTSB	-1.19	4.12	-0.29	0.777	0.983
FTD	EN_L5_6_NP	KMT5A	0.07	0.26	0.28	0.777	0.966
FTD	IN_LAMP5_LHX6	SLC38A2	0.06	0.19	0.28	0.777	0.983
FTD	IN_ADARB2	PDE4D	0.03	0.12	0.28	0.777	0.998
FTD	EN_L6_IT_1	RCBTB2	0.06	0.22	0.28	0.777	0.969
FTD	EN_L6_IT_1	VAC14	0.05	0.19	0.28	0.777	0.969
FTD	IN_VIP	OMD	0.07	0.25	0.28	0.777	0.975
FTD	IN_PVALB	KLF13	-0.05	0.19	-0.28	0.777	0.979
FTD	Micro	NASP	-0.04	0.13	-0.28	0.777	0.991
FTD	EN_L3_5_IT_1	RBBP8	0.05	0.18	0.28	0.777	0.955
FTD	EN_L6_IT_1	YIPF4	-0.04	0.13	-0.28	0.777	0.969
FTD	Micro	ST7L	0.03	0.12	0.28	0.777	0.991
FTD	EN_L6B	ACAD8	0.07	0.25	0.28	0.777	0.96
FTD	IN_PVALB_CHC	ZNF318	0.05	0.18	0.28	0.777	0.97
FTD	Micro	TTC14	0.03	0.10	0.28	0.777	0.991
FTD	EN_L6_IT_2	AP2M1	-0.06	0.20	-0.28	0.777	0.971
FTD	EN_L5_ET	ATAD2	0.93	3.24	0.29	0.777	0.983
FTD	EN_L5_6_NP	BCL11B	-0.03	0.12	-0.28	0.777	0.966
FTD	IN_ADARB2	DNAJC1	0.03	0.11	0.28	0.777	0.998
FTD	EN_L6B	NBPF9	0.07	0.25	0.28	0.777	0.96
FTD	OPC	HNRNPA0	-0.03	0.12	-0.28	0.777	0.945
FTD	EN_L3_5_IT_1	SETBP1	0.03	0.11	0.28	0.777	0.955
FTD	IN_PVALB_CHC	CAB39	-0.05	0.17	-0.28	0.777	0.97
FTD	IN_ADARB2	TK2	-0.06	0.19	-0.28	0.777	0.998
FTD	IN_LAMP5_LHX6	ARFGAP1	0.07	0.24	0.28	0.777	0.983
FTD	EN_L6B	XRN1	0.03	0.11	0.28	0.777	0.96
FTD	EN_L3_5_IT_1	FAM124A	0.05	0.16	0.28	0.777	0.955
FTD	EN_L3_5_IT_2	SPDYE21	-0.06	0.22	-0.28	0.777	0.95
FTD	IN_PVALB_CHC	NFYC	-0.05	0.17	-0.28	0.777	0.97
FTD	EN_L3_5_IT_2	FUT8	-0.02	0.07	-0.28	0.777	0.95
FTD	IN_PVALB	PLCXD2	0.06	0.20	0.28	0.777	0.979
FTD	IN_SST	SPDYE1	0.07	0.24	0.28	0.777	0.977
FTD	EN_L3_5_IT_3	TCEAL3	0.04	0.13	0.28	0.777	0.959
FTD	IN_LAMP5_LHX6	DICER1	-0.03	0.10	-0.28	0.777	0.983
FTD	PVM	UTY	0.11	0.38	0.28	0.777	1
FTD	Astro	TXN	0.04	0.15	0.28	0.777	0.914
FTD	EN_L3_5_IT_1	PARP16	-0.04	0.15	-0.28	0.777	0.955
FTD	IN_PVALB	KCNT1	0.03	0.10	0.28	0.777	0.979
FTD	Adaptive	RRAS2	0.13	0.44	0.28	0.777	0.989
FTD	EN_L3_5_IT_2	COMTD1	-0.06	0.22	-0.28	0.777	0.95
FTD	EN_L3_5_IT_3	ITM2A	0.07	0.25	0.28	0.777	0.959
FTD	Astro	DPP7	0.03	0.10	0.28	0.777	0.914
FTD	Micro	TSPAN17	0.06	0.23	0.28	0.777	0.991
FTD	OPC	ZBTB41	0.03	0.09	0.28	0.777	0.945
FTD	IN_PVALB_CHC	RNF169	0.05	0.16	0.28	0.777	0.97
FTD	EN_L6_CT	MTMR12	-0.03	0.09	-0.28	0.777	0.958
FTD	IN_LAMP5_RELN	RCBTB1	0.06	0.20	0.28	0.777	0.984
FTD	EN_L6_CT	GNA12	0.04	0.14	0.28	0.777	0.958
FTD	Endo	SLFN11	-0.09	0.31	-0.28	0.777	0.968
FTD	OPC	GPR89B	-0.03	0.11	-0.28	0.777	0.945
FTD	IN_LAMP5_RELN	GPR19	0.06	0.22	0.28	0.777	0.984
FTD	EN_L3_5_IT_3	B4GALNT4	0.03	0.12	0.28	0.777	0.959
FTD	EN_L3_5_IT_3	CPNE3	0.02	0.08	0.28	0.777	0.959
FTD	EN_L3_5_IT_3	C2orf80	-0.04	0.14	-0.28	0.777	0.959
FTD	IN_LAMP5_LHX6	CNTN6	0.11	0.38	0.28	0.777	0.983
FTD	IN_VIP	THAP3	-0.04	0.14	-0.28	0.777	0.976
FTD	Micro	NOL10	-0.04	0.13	-0.28	0.777	0.991
FTD	IN_PVALB	TJP1	-0.02	0.06	-0.28	0.777	0.979
FTD	IN_LAMP5_RELN	SLC1A2	-0.05	0.16	-0.28	0.777	0.984
FTD	EN_L3_5_IT_2	RSU1	0.03	0.11	0.28	0.777	0.95
FTD	IN_VIP	LRPAP1	-0.04	0.14	-0.28	0.777	0.976
FTD	IN_SST	MINPP1	-0.03	0.12	-0.28	0.777	0.977
FTD	EN_L6B	MARCHF5	0.05	0.17	0.28	0.777	0.96
FTD	SMC	TNRC6C	-0.12	0.41	-0.28	0.777	0.997
FTD	EN_L2_3_IT	KLRB1	-0.09	0.33	-0.28	0.777	0.939
FTD	Astro	XIAP	-0.02	0.07	-0.28	0.777	0.914
FTD	EN_L6B	CAPN14	0.08	0.30	0.28	0.777	0.96
FTD	EN_L2_3_IT	USP22	0.02	0.08	0.28	0.777	0.939
FTD	EN_L6B	HNRNPR	0.04	0.14	0.28	0.777	0.96
FTD	EN_L5_6_NP	BCAT2	0.05	0.17	0.28	0.777	0.966
FTD	EN_L3_5_IT_2	ARHGAP22	0.05	0.17	0.28	0.777	0.95
FTD	OPC	ZC3H15	-0.02	0.08	-0.28	0.777	0.945
FTD	EN_L6_IT_2	ENSG00000269693	-0.08	0.27	-0.28	0.777	0.971
FTD	EN_L6B	CDC27	-0.03	0.11	-0.28	0.777	0.96
FTD	EN_L3_5_IT_2	FKBP7	0.07	0.26	0.28	0.777	0.95
FTD	IN_SST	ZNF423	0.07	0.25	0.28	0.777	0.977
FTD	EN_L6_CT	PTMA	-0.05	0.17	-0.28	0.777	0.958
FTD	Adaptive	IQSEC1	0.11	0.39	0.28	0.777	0.989
FTD	IN_VIP	ZNRF3	-0.03	0.10	-0.28	0.777	0.976
FTD	EN_L3_5_IT_1	NPM2	-0.04	0.14	-0.28	0.777	0.955
FTD	EN_L6_IT_1	IPPK	0.04	0.15	0.28	0.777	0.969
FTD	EN_L6B	PDE5A	-0.07	0.25	-0.28	0.777	0.96
FTD	IN_SST	NUP153	-0.03	0.09	-0.28	0.777	0.977
FTD	EN_L3_5_IT_1	DKC1	0.06	0.20	0.28	0.777	0.955
FTD	EN_L3_5_IT_2	SLC35B1	-0.04	0.14	-0.28	0.777	0.95
FTD	IN_LAMP5_RELN	PLCH1	-0.07	0.24	-0.28	0.777	0.984
FTD	EN_L3_5_IT_3	USP32	-0.02	0.07	-0.28	0.777	0.959
FTD	OPC	EFCAB2	0.03	0.11	0.28	0.777	0.945
FTD	IN_PVALB_CHC	RAB27B	0.10	0.34	0.28	0.777	0.97
FTD	EN_L5_6_NP	STARD3NL	-0.05	0.17	-0.28	0.777	0.966
FTD	EN_L2_3_IT	TMEM132B	0.02	0.07	0.28	0.777	0.939
FTD	Oligo	TMEM126A	-0.03	0.09	-0.28	0.777	0.935
FTD	IN_ADARB2	OSBPL2	0.05	0.17	0.28	0.777	0.998
FTD	Endo	ATP10D	0.07	0.26	0.28	0.777	0.968
FTD	EN_L6_CT	CCDC7	-0.04	0.15	-0.28	0.777	0.958
FTD	IN_LAMP5_RELN	DEXI	-0.06	0.22	-0.28	0.777	0.984
FTD	IN_VIP	JMJD1C	0.01	0.05	0.28	0.777	0.976
FTD	IN_SST	HMG20A	0.02	0.09	0.28	0.777	0.977
FTD	PC	USP10	-0.07	0.23	-0.28	0.777	0.984
FTD	IN_LAMP5_RELN	COPG2	0.03	0.12	0.28	0.777	0.984
FTD	EN_L3_5_IT_1	C6orf62	-0.04	0.13	-0.28	0.777	0.955
FTD	IN_PVALB_CHC	KLF6	0.08	0.30	0.28	0.777	0.97
FTD	Endo	DNAJC3	-0.07	0.24	-0.28	0.777	0.968
FTD	IN_VIP	HSD17B4	0.02	0.07	0.28	0.777	0.976
FTD	EN_L6_IT_1	SLC9A7	-0.05	0.16	-0.28	0.777	0.969
FTD	EN_L6B	TMEM230	0.05	0.18	0.28	0.777	0.96
FTD	IN_LAMP5_LHX6	GRAMD4	-0.05	0.19	-0.28	0.777	0.983
FTD	IN_LAMP5_RELN	ARHGEF3	-0.03	0.12	-0.28	0.777	0.984
FTD	Endo	ZFAND6	-0.05	0.17	-0.28	0.777	0.968
FTD	OPC	COPG1	-0.03	0.12	-0.28	0.777	0.945
FTD	Micro	CHD9	-0.02	0.08	-0.28	0.777	0.991
FTD	EN_L3_5_IT_3	ELOF1	-0.05	0.17	-0.28	0.777	0.959
FTD	IN_LAMP5_LHX6	GDI2	-0.04	0.16	-0.28	0.777	0.983
FTD	IN_LAMP5_RELN	MTLN	0.07	0.26	0.28	0.777	0.984
FTD	EN_L6_IT_1	ZNF670-ZNF695	-0.08	0.30	-0.28	0.777	0.969
FTD	IN_LAMP5_LHX6	POLR2A	0.05	0.18	0.28	0.777	0.983
FTD	SMC	TAOK3	0.16	0.56	0.28	0.777	0.997
FTD	OPC	PCDH17	0.02	0.07	0.28	0.777	0.945
FTD	IN_SST	AFAP1L2	-0.05	0.16	-0.28	0.777	0.977
FTD	EN_L3_5_IT_3	ALS2	0.02	0.08	0.28	0.777	0.959
FTD	PVM	USP12	-0.11	0.40	-0.28	0.777	1
FTD	IN_SST	AUH	-0.02	0.09	-0.28	0.777	0.977
FTD	Micro	ZNRF1	-0.05	0.19	-0.28	0.777	0.991
FTD	IN_LAMP5_RELN	ADAMTSL3	0.04	0.13	0.28	0.777	0.984
FTD	IN_LAMP5_RELN	IBTK	-0.03	0.10	-0.28	0.777	0.984
FTD	OPC	KPNA5	-0.02	0.06	-0.28	0.777	0.945
FTD	IN_LAMP5_RELN	KLHL7	-0.03	0.12	-0.28	0.777	0.984
FTD	Micro	DUSP7	-0.07	0.24	-0.28	0.777	0.991
FTD	EN_L2_3_IT	SPTLC1	-0.02	0.05	-0.28	0.777	0.94
FTD	EN_L6_CT	HLCS	0.03	0.10	0.28	0.777	0.958
FTD	OPC	ADK	-0.03	0.09	-0.28	0.777	0.945
FTD	Micro	ADAMTS17	0.11	0.38	0.28	0.777	0.991
FTD	OPC	CAPS2	-0.02	0.08	-0.28	0.777	0.945
FTD	Oligo	SPAG9	0.01	0.05	0.28	0.777	0.936
FTD	IN_LAMP5_RELN	PANX2	-0.06	0.20	-0.28	0.777	0.984
FTD	IN_SST	FDPS	0.04	0.15	0.28	0.777	0.977
FTD	PVM	TLR5	0.12	0.41	0.28	0.777	1
FTD	PC	ZFX	0.06	0.20	0.28	0.777	0.984
FTD	IN_LAMP5_RELN	ARAP1	-0.07	0.23	-0.28	0.777	0.984
FTD	Astro	ZNF41	0.03	0.11	0.28	0.777	0.914
FTD	IN_SST	CTTNBP2	0.02	0.07	0.28	0.778	0.977
FTD	EN_L6_IT_2	BHLHE40	-0.11	0.37	-0.28	0.778	0.971
FTD	Oligo	TRMT112	-0.03	0.10	-0.28	0.778	0.936
FTD	EN_L6_IT_2	BMP2K	-0.05	0.17	-0.28	0.778	0.971
FTD	IN_SST	GALNT13	0.04	0.14	0.28	0.778	0.977
FTD	IN_LAMP5_RELN	SLITRK3	0.06	0.22	0.28	0.778	0.984
FTD	IN_LAMP5_RELN	DIP2C	-0.02	0.08	-0.28	0.778	0.984
FTD	EN_L3_5_IT_2	PLXNA2	0.03	0.10	0.28	0.778	0.95
FTD	EN_L5_ET	EFL1	-1.22	4.23	-0.29	0.778	0.983
FTD	EN_L6_IT_1	ZNF496	-0.05	0.18	-0.28	0.778	0.969
FTD	PVM	TCF4	-0.08	0.27	-0.28	0.778	1
FTD	EN_L3_5_IT_1	CD2BP2	-0.07	0.24	-0.28	0.778	0.955
FTD	IN_PVALB	ZBTB37	0.04	0.13	0.28	0.778	0.979
FTD	Micro	FEM1C	-0.06	0.20	-0.28	0.778	0.991
FTD	IN_VIP	ZNF507	0.02	0.08	0.28	0.778	0.976
FTD	IN_ADARB2	WWC2	-0.03	0.10	-0.28	0.778	0.998
FTD	EN_L2_3_IT	EXOC3	0.03	0.09	0.28	0.778	0.94
FTD	IN_ADARB2	SLC16A7	-0.04	0.13	-0.28	0.778	0.998
FTD	EN_L2_3_IT	AMN1	-0.02	0.07	-0.28	0.778	0.94
FTD	Micro	PCNP	-0.03	0.10	-0.28	0.778	0.991
FTD	EN_L6_IT_2	RNF112	0.07	0.26	0.28	0.778	0.971
FTD	IN_ADARB2	CACNG4	-0.04	0.15	-0.28	0.778	0.998
FTD	IN_LAMP5_RELN	PNO1	-0.06	0.22	-0.28	0.778	0.984
FTD	IN_PVALB	GALT	-0.07	0.23	-0.28	0.778	0.979
FTD	IN_PVALB_CHC	TNS1	-0.10	0.36	-0.28	0.778	0.97
FTD	EN_L5_6_NP	AFF1	0.04	0.16	0.28	0.778	0.966
FTD	PC	BRD1	-0.06	0.22	-0.28	0.778	0.984
FTD	EN_L5_ET	RAB7A	0.84	2.91	0.29	0.778	0.983
FTD	EN_L6_IT_1	TUBG2	-0.05	0.16	-0.28	0.778	0.969
FTD	Oligo	COX16	-0.07	0.26	-0.28	0.778	0.936
FTD	IN_ADARB2	MGAT4B	0.07	0.25	0.28	0.778	0.998
FTD	EN_L3_5_IT_2	TSPAN11	0.08	0.30	0.28	0.778	0.95
FTD	EN_L5_6_NP	OLA1	-0.03	0.10	-0.28	0.778	0.966
FTD	Micro	LNPK	0.04	0.15	0.28	0.778	0.991
FTD	OPC	FTL	0.03	0.11	0.28	0.778	0.945
FTD	EN_L3_5_IT_2	ATP6V0E1	-0.03	0.09	-0.28	0.778	0.95
FTD	IN_LAMP5_RELN	FAM120AOS	-0.04	0.15	-0.28	0.778	0.984
FTD	IN_VIP	SNX24	0.02	0.08	0.28	0.778	0.976
FTD	Micro	NWD2	-0.09	0.30	-0.28	0.778	0.991
FTD	EN_L6_IT_2	CD226	-0.09	0.32	-0.28	0.778	0.971
FTD	IN_SST	SEZ6L	-0.05	0.18	-0.28	0.778	0.977
FTD	PC	IDE	-0.07	0.26	-0.28	0.778	0.984
FTD	IN_LAMP5_RELN	QRICH2	-0.05	0.19	-0.28	0.778	0.984
FTD	Endo	PCGF5	0.05	0.19	0.28	0.778	0.968
FTD	OPC	GNS	-0.03	0.11	-0.28	0.778	0.945
FTD	Oligo	WBP1L	-0.02	0.07	-0.28	0.778	0.936
FTD	IN_PVALB	POC1B	-0.03	0.11	-0.28	0.778	0.979
FTD	EN_L6B	HIKESHI	0.06	0.20	0.28	0.778	0.961
FTD	IN_PVALB	YWHAZ	0.03	0.12	0.28	0.778	0.979
FTD	EN_L3_5_IT_3	CCM2L	-0.06	0.21	-0.28	0.778	0.959
FTD	EN_L6_IT_1	PPP2R1B	-0.06	0.20	-0.28	0.778	0.969
FTD	OPC	ZNF782	0.02	0.08	0.28	0.778	0.945
FTD	Astro	MAP3K4	0.02	0.07	0.28	0.778	0.914
FTD	OPC	RTRAF	-0.03	0.11	-0.28	0.778	0.945
FTD	EN_L5_6_NP	UBE2QL1	0.06	0.22	0.28	0.778	0.966
FTD	Astro	MSH2	-0.03	0.10	-0.28	0.778	0.914
FTD	IN_ADARB2	PHKG2	-0.06	0.20	-0.28	0.778	0.998
FTD	Astro	ANKMY1	0.03	0.10	0.28	0.778	0.914
FTD	EN_L3_5_IT_2	ZC3HAV1	-0.07	0.26	-0.28	0.778	0.95
FTD	EN_L6_IT_1	CCDC113	-0.06	0.22	-0.28	0.778	0.969
FTD	EN_L3_5_IT_3	BLCAP	-0.03	0.11	-0.28	0.778	0.959
FTD	EN_L3_5_IT_2	ENSG00000285444	0.08	0.27	0.28	0.778	0.95
FTD	IN_SST	CYBC1	-0.05	0.19	-0.28	0.778	0.977
FTD	EN_L6_CT	ARIH2	0.04	0.16	0.28	0.778	0.958
FTD	EN_L6_IT_2	POC1B	0.05	0.17	0.28	0.778	0.971
FTD	EN_L3_5_IT_2	TCEA1	-0.03	0.10	-0.28	0.778	0.95
FTD	Astro	ZNF721	0.02	0.09	0.28	0.778	0.914
FTD	IN_SST	ZNF322	0.05	0.18	0.28	0.778	0.977
FTD	IN_PVALB	SDHAF3	-0.04	0.16	-0.28	0.778	0.979
FTD	IN_PVALB	MFSD9	0.06	0.20	0.28	0.778	0.979
FTD	Oligo	FAM199X	-0.03	0.09	-0.28	0.778	0.936
FTD	EN_L3_5_IT_3	USP27X	0.06	0.20	0.28	0.778	0.959
FTD	OPC	TMSB15B	-0.05	0.19	-0.28	0.778	0.945
FTD	IN_PVALB	LRRN3	0.05	0.17	0.28	0.778	0.979
FTD	EN_L6_IT_1	TCERG1	-0.03	0.09	-0.28	0.778	0.969
FTD	IN_VIP	TMEM64	-0.03	0.10	-0.28	0.778	0.976
FTD	IN_PVALB_CHC	UBE2I	-0.06	0.21	-0.28	0.778	0.97
FTD	EN_L2_3_IT	PATL1	0.02	0.07	0.28	0.778	0.94
FTD	IN_PVALB_CHC	KIAA1217	0.05	0.17	0.28	0.778	0.97
FTD	Oligo	H2AC20	-0.08	0.28	-0.28	0.778	0.936
FTD	Oligo	AMIGO1	-0.05	0.19	-0.28	0.778	0.936
FTD	EN_L6B	SLC35B4	0.06	0.20	0.28	0.778	0.961
FTD	EN_L6B	MBTPS2	-0.06	0.22	-0.28	0.778	0.961
FTD	PC	NFIA	0.05	0.17	0.28	0.778	0.984
FTD	Astro	RPP25L	0.05	0.18	0.28	0.778	0.914
FTD	Micro	PCDH17	-0.07	0.25	-0.28	0.778	0.991
FTD	Oligo	CITED2	-0.06	0.23	-0.28	0.778	0.936
FTD	EN_L3_5_IT_3	MMAB	-0.04	0.16	-0.28	0.778	0.959
FTD	EN_L2_3_IT	ENSA	-0.03	0.09	-0.28	0.778	0.94
FTD	IN_SST	AIFM2	0.05	0.19	0.28	0.778	0.977
FTD	IN_VIP	NARS2	0.03	0.10	0.28	0.778	0.976
FTD	IN_ADARB2	DPF2	-0.05	0.17	-0.28	0.778	0.998
FTD	Oligo	LZTS3	0.03	0.12	0.28	0.778	0.936
FTD	OPC	GPR63	-0.05	0.17	-0.28	0.778	0.945
FTD	IN_SST	MOV10L1	0.07	0.24	0.28	0.778	0.977
FTD	Endo	MRPL33	0.06	0.22	0.28	0.778	0.968
FTD	PVM	PAXBP1	0.09	0.30	0.28	0.778	1
FTD	IN_VIP	CHMP3	0.04	0.16	0.28	0.778	0.976
FTD	Astro	AMPD3	-0.03	0.11	-0.28	0.778	0.914
FTD	Micro	EXOSC7	0.05	0.17	0.28	0.778	0.991
FTD	EN_L3_5_IT_3	VAMP4	-0.03	0.11	-0.28	0.778	0.959
FTD	Micro	FNBP1L	0.03	0.11	0.28	0.778	0.991
FTD	Endo	ARHGEF11	0.09	0.31	0.28	0.778	0.968
FTD	IN_PVALB_CHC	IFT52	0.06	0.22	0.28	0.778	0.97
FTD	EN_L6_IT_1	SLC26A3	-0.10	0.34	-0.28	0.778	0.969
FTD	IN_PVALB_CHC	PTBP2	-0.04	0.13	-0.28	0.778	0.97
FTD	IN_VIP	OR2L2	0.10	0.37	0.28	0.778	0.976
FTD	IN_SST	SPON1	0.09	0.31	0.28	0.778	0.977
FTD	EN_L5_ET	MECR	1.54	5.38	0.29	0.778	0.983
FTD	Micro	HIPK1	0.03	0.12	0.28	0.778	0.991
FTD	EN_L3_5_IT_3	NDUFA5	-0.03	0.09	-0.28	0.778	0.959
FTD	IN_LAMP5_RELN	SMNDC1	0.05	0.18	0.28	0.778	0.984
FTD	EN_L3_5_IT_2	TGFB2	-0.07	0.25	-0.28	0.778	0.95
FTD	IN_PVALB	BBC3	0.07	0.26	0.28	0.778	0.979
FTD	EN_L6_CT	PPIL1	-0.07	0.25	-0.28	0.778	0.959
FTD	IN_PVALB	MICU1	-0.03	0.09	-0.28	0.778	0.979
FTD	IN_ADARB2	DDI2	0.04	0.15	0.28	0.778	0.998
FTD	EN_L3_5_IT_2	PPID	0.03	0.12	0.28	0.778	0.95
FTD	Oligo	KIF11	0.04	0.13	0.28	0.778	0.936
FTD	EN_L3_5_IT_3	HCFC1	0.05	0.18	0.28	0.778	0.959
FTD	IN_PVALB	MAN2C1	0.04	0.13	0.28	0.778	0.979
FTD	EN_L3_5_IT_3	GBA	-0.07	0.25	-0.28	0.778	0.959
FTD	IN_PVALB	PRLHR	-0.06	0.20	-0.28	0.778	0.979
FTD	EN_L3_5_IT_2	SOBP	-0.02	0.08	-0.28	0.778	0.95
FTD	IN_SST	ADAR	-0.02	0.07	-0.28	0.778	0.977
FTD	EN_L5_6_NP	SYT4	-0.06	0.21	-0.28	0.778	0.966
FTD	EN_L5_6_NP	UAP1	-0.06	0.22	-0.28	0.778	0.966
FTD	IN_SST	ARMC1	0.03	0.11	0.28	0.778	0.977
FTD	EN_L6_CT	CYTH3	0.03	0.12	0.28	0.778	0.959
FTD	OPC	BTRC	-0.02	0.07	-0.28	0.778	0.945
FTD	EN_L2_3_IT	IRAG2	0.06	0.23	0.28	0.778	0.94
FTD	PVM	CAMK2D	-0.09	0.33	-0.28	0.778	1
FTD	EN_L2_3_IT	C11orf97	0.06	0.22	0.28	0.778	0.94
FTD	EN_L6B	PRAG1	0.08	0.28	0.28	0.778	0.961
FTD	Endo	KPNB1	-0.07	0.23	-0.28	0.778	0.968
FTD	EN_L6_CT	AKIRIN1	-0.05	0.17	-0.28	0.778	0.959
FTD	Micro	PSMB9	0.07	0.25	0.28	0.778	0.991
FTD	EN_L6B	DESI2	-0.04	0.15	-0.28	0.778	0.961
FTD	Astro	USP13	0.04	0.13	0.28	0.778	0.914
FTD	IN_LAMP5_LHX6	LRRTM1	-0.06	0.23	-0.28	0.778	0.983
FTD	EN_L5_ET	NUP153	-0.96	3.35	-0.29	0.778	0.983
FTD	EN_L6_IT_2	DENND1B	0.04	0.16	0.28	0.778	0.971
FTD	EN_L3_5_IT_2	PARD6G	0.06	0.20	0.28	0.778	0.95
FTD	Astro	TMEM201	-0.04	0.15	-0.28	0.778	0.914
FTD	IN_SST	AHCTF1	-0.03	0.09	-0.28	0.778	0.977
FTD	EN_L5_6_NP	HSPA13	-0.06	0.22	-0.28	0.778	0.966
FTD	EN_L6B	ENSG00000285000	0.07	0.25	0.28	0.778	0.961
FTD	EN_L5_ET	PTPRN2	-0.47	1.66	-0.29	0.778	0.983
FTD	IN_SST	PCDH11X	0.02	0.09	0.28	0.778	0.977
FTD	PC	PRDM5	-0.09	0.32	-0.28	0.778	0.984
FTD	IN_PVALB	C1orf43	-0.03	0.11	-0.28	0.778	0.979
FTD	IN_VIP	PPP1R21	0.02	0.07	0.28	0.778	0.976
FTD	EN_L2_3_IT	TIMP4	-0.08	0.29	-0.28	0.778	0.94
FTD	Astro	CHCHD2	-0.03	0.10	-0.28	0.778	0.914
FTD	EN_L6B	RNF220	-0.08	0.27	-0.28	0.778	0.961
FTD	Astro	RMDN2	-0.03	0.11	-0.28	0.778	0.914
FTD	IN_LAMP5_LHX6	PLA2G6	0.08	0.28	0.28	0.778	0.983
FTD	EN_L3_5_IT_2	TMEM60	0.06	0.21	0.28	0.778	0.95
FTD	OPC	UBE3B	-0.03	0.09	-0.28	0.778	0.945
FTD	IN_LAMP5_LHX6	YPEL3	0.05	0.18	0.28	0.778	0.983
FTD	IN_LAMP5_LHX6	PEX2	-0.07	0.26	-0.28	0.778	0.983
FTD	EN_L3_5_IT_3	GYS1	0.03	0.12	0.28	0.778	0.959
FTD	EN_L2_3_IT	ZNF320	-0.03	0.12	-0.28	0.778	0.94
FTD	EN_L5_ET	TTC39B	0.82	2.88	0.29	0.778	0.983
FTD	EN_L6_IT_2	ZC3H13	0.03	0.10	0.28	0.778	0.971
FTD	EN_L6_IT_2	IQCH	-0.06	0.23	-0.28	0.778	0.971
FTD	IN_PVALB	INTS12	-0.04	0.14	-0.28	0.778	0.979
FTD	OPC	THAP9	-0.04	0.15	-0.28	0.778	0.945
FTD	IN_ADARB2	NYAP1	0.06	0.21	0.28	0.778	0.998
FTD	Astro	ZDHHC4	-0.03	0.12	-0.28	0.778	0.914
FTD	Oligo	SFPQ	0.02	0.07	0.28	0.778	0.936
FTD	Adaptive	STAU2	-0.14	0.50	-0.28	0.778	0.989
FTD	Micro	ZNF684	-0.07	0.24	-0.28	0.778	0.991
FTD	EN_L2_3_IT	ENSG00000256100	0.06	0.20	0.28	0.778	0.94
FTD	EN_L3_5_IT_3	SMCR8	-0.04	0.16	-0.28	0.778	0.959
FTD	IN_PVALB_CHC	FMN2	-0.03	0.10	-0.28	0.778	0.97
FTD	EN_L6_IT_1	TMEM240	-0.05	0.19	-0.28	0.778	0.969
FTD	EN_L2_3_IT	NLRX1	0.03	0.12	0.28	0.778	0.94
FTD	IN_LAMP5_LHX6	KIAA0232	0.03	0.11	0.28	0.778	0.983
FTD	Adaptive	GIGYF2	0.09	0.33	0.28	0.778	0.989
FTD	Astro	IQSEC3	-0.06	0.21	-0.28	0.778	0.914
FTD	IN_ADARB2	MBLAC2	0.05	0.18	0.28	0.778	0.998
FTD	EN_L6B	DENND10	0.05	0.19	0.28	0.778	0.961
FTD	IN_LAMP5_LHX6	GPX4	-0.05	0.19	-0.28	0.778	0.983
FTD	Astro	RFFL	-0.03	0.12	-0.28	0.778	0.914
FTD	EN_L3_5_IT_2	DLGAP1	0.02	0.08	0.28	0.778	0.95
FTD	PC	TASP1	0.07	0.26	0.28	0.778	0.984
FTD	PC	SCAMP1	0.07	0.24	0.28	0.778	0.984
FTD	PC	ADAMTSL3	0.10	0.37	0.28	0.778	0.984
FTD	IN_LAMP5_RELN	LPCAT1	0.04	0.16	0.28	0.778	0.984
FTD	IN_SST	LRRC37A2	0.09	0.30	0.28	0.778	0.977
FTD	Astro	KANK4	-0.07	0.24	-0.28	0.778	0.914
FTD	IN_SST	ZNF292	-0.02	0.08	-0.28	0.778	0.977
FTD	IN_LAMP5_LHX6	NOL4	0.03	0.12	0.28	0.778	0.983
FTD	EN_L6B	GEMIN5	-0.05	0.16	-0.28	0.778	0.961
FTD	IN_LAMP5_LHX6	MTREX	-0.03	0.12	-0.28	0.778	0.983
FTD	EN_L2_3_IT	SMIM10L2B	-0.04	0.14	-0.28	0.778	0.94
FTD	Micro	MGMT	-0.03	0.11	-0.28	0.778	0.991
FTD	SMC	VAPA	-0.12	0.42	-0.28	0.778	0.997
FTD	EN_L5_6_NP	SLC25A29	-0.08	0.28	-0.28	0.779	0.966
FTD	Oligo	COL11A1	-0.06	0.22	-0.28	0.779	0.936
FTD	Astro	EIF4EBP1	0.08	0.28	0.28	0.779	0.914
FTD	EN_L6_IT_1	TMEM62	-0.04	0.14	-0.28	0.779	0.969
FTD	IN_LAMP5_RELN	OFD1	0.03	0.12	0.28	0.779	0.984
FTD	IN_ADARB2	SLC48A1	-0.06	0.21	-0.28	0.779	0.998
FTD	IN_ADARB2	PPP5C	-0.04	0.14	-0.28	0.779	0.998
FTD	IN_VIP	RRP1B	0.02	0.09	0.28	0.779	0.976
FTD	EN_L2_3_IT	ALK	-0.03	0.12	-0.28	0.779	0.94
FTD	EN_L5_6_NP	MAP3K10	0.05	0.19	0.28	0.779	0.966
FTD	EN_L5_ET	SLC25A17	-1.20	4.21	-0.29	0.779	0.983
FTD	IN_SST	RIC1	0.03	0.09	0.28	0.779	0.977
FTD	EN_L5_6_NP	PLCH1	0.09	0.32	0.28	0.779	0.966
FTD	Micro	COMMD5	0.06	0.20	0.28	0.779	0.991
FTD	IN_SST	TMEM132B	0.02	0.08	0.28	0.779	0.977
FTD	IN_ADARB2	KBTBD6	0.06	0.21	0.28	0.779	0.998
FTD	EN_L3_5_IT_3	SHANK3	-0.03	0.11	-0.28	0.779	0.96
FTD	Oligo	ASPM	-0.07	0.26	-0.28	0.779	0.936
FTD	EN_L2_3_IT	KANTR	0.02	0.06	0.28	0.779	0.94
FTD	EN_L5_ET	AHCYL1	-0.95	3.34	-0.29	0.779	0.983
FTD	EN_L6_IT_2	DDB2	-0.07	0.24	-0.28	0.779	0.971
FTD	EN_L3_5_IT_2	ANKRD23	-0.03	0.11	-0.28	0.779	0.95
FTD	EN_L6_IT_2	PPP4R1	0.04	0.14	0.28	0.779	0.971
FTD	EN_L2_3_IT	FBXO36	0.02	0.08	0.28	0.779	0.94
FTD	EN_L3_5_IT_3	COPS2	-0.03	0.10	-0.28	0.779	0.96
FTD	PVM	H2AC6	0.16	0.58	0.28	0.779	1
FTD	IN_ADARB2	GNB4	-0.05	0.18	-0.28	0.779	0.998
FTD	IN_SST	RP2	0.07	0.24	0.28	0.779	0.977
FTD	EN_L3_5_IT_1	B3GNT4	-0.06	0.23	-0.28	0.779	0.956
FTD	Oligo	ENSG00000266202	0.04	0.15	0.28	0.779	0.936
FTD	EN_L5_6_NP	TGFB1	-0.07	0.26	-0.28	0.779	0.966
FTD	EN_L6_IT_1	RAB11FIP3	-0.04	0.14	-0.28	0.779	0.969
FTD	IN_ADARB2	GAS6	0.06	0.21	0.28	0.779	0.998
FTD	Astro	MYL12A	-0.05	0.18	-0.28	0.779	0.914
FTD	IN_VIP	RAG1	0.07	0.25	0.28	0.779	0.976
FTD	EN_L3_5_IT_1	SLC39A10	-0.03	0.09	-0.28	0.779	0.956
FTD	Astro	RBPMS	-0.04	0.16	-0.28	0.779	0.914
FTD	IN_LAMP5_RELN	SNCB	-0.05	0.17	-0.28	0.779	0.984
FTD	VLMC	SND1	-0.07	0.26	-0.28	0.779	1
FTD	EN_L6_CT	ENPP2	0.15	0.53	0.28	0.779	0.959
FTD	Micro	VIPAS39	-0.04	0.15	-0.28	0.779	0.991
FTD	IN_PVALB_CHC	ZNF678	-0.06	0.21	-0.28	0.779	0.971
FTD	Adaptive	RPS24	-0.09	0.32	-0.28	0.779	0.989
FTD	IN_LAMP5_RELN	DYNLT1	-0.05	0.19	-0.28	0.779	0.984
FTD	IN_ADARB2	ABCE1	0.04	0.15	0.28	0.779	0.998
FTD	EN_L6_IT_1	AP4E1	-0.04	0.14	-0.28	0.779	0.969
FTD	Oligo	IPO5	0.02	0.07	0.28	0.779	0.936
FTD	EN_L5_6_NP	PNCK	0.07	0.23	0.28	0.779	0.966
FTD	IN_LAMP5_LHX6	PPP2R5B	-0.07	0.24	-0.28	0.779	0.983
FTD	EN_L2_3_IT	CORO2B	-0.03	0.09	-0.28	0.779	0.94
FTD	IN_LAMP5_RELN	YPEL4	0.06	0.21	0.28	0.779	0.984
FTD	EN_L6_IT_2	KIF13A	-0.04	0.14	-0.28	0.779	0.971
FTD	OPC	ENSG00000249967	0.06	0.20	0.28	0.779	0.946
FTD	EN_L3_5_IT_1	ENPP3	0.08	0.29	0.28	0.779	0.956
FTD	IN_VIP	DUSP16	0.04	0.14	0.28	0.779	0.976
FTD	EN_L5_ET	ACAA1	1.16	4.08	0.29	0.779	0.983
FTD	IN_PVALB_CHC	EXOSC7	0.07	0.25	0.28	0.779	0.971
FTD	IN_SST	GPR161	0.07	0.27	0.28	0.779	0.977
FTD	EN_L5_6_NP	CD200R1L	-0.13	0.45	-0.28	0.779	0.966
FTD	EN_L5_6_NP	PPP2R2C	-0.03	0.12	-0.28	0.779	0.966
FTD	EN_L3_5_IT_3	TPRG1L	0.04	0.14	0.28	0.779	0.96
FTD	Micro	ACTR10	0.03	0.11	0.28	0.779	0.991
FTD	VLMC	PSPC1	0.05	0.17	0.28	0.779	1
FTD	IN_VIP	COX6C	0.03	0.09	0.28	0.779	0.976
FTD	Micro	LNPEP	0.03	0.09	0.28	0.779	0.991
FTD	EN_L6_IT_1	TMEM222	-0.05	0.20	-0.28	0.779	0.969
FTD	EN_L6_IT_2	COL19A1	-0.05	0.16	-0.28	0.779	0.971
FTD	IN_SST	THAP8	0.06	0.22	0.28	0.779	0.977
FTD	EN_L3_5_IT_1	PHYHIPL	0.04	0.13	0.28	0.779	0.956
FTD	EN_L6_IT_1	ZFPM2	0.04	0.13	0.28	0.779	0.969
FTD	IN_LAMP5_RELN	CTC1	-0.05	0.19	-0.28	0.779	0.984
FTD	VLMC	CHPT1	0.08	0.27	0.28	0.779	1
FTD	IN_VIP	C3orf70	0.03	0.10	0.28	0.779	0.976
FTD	EN_L5_ET	SUGP1	-1.23	4.31	-0.29	0.779	0.983
FTD	EN_L3_5_IT_3	MACROH2A2	-0.03	0.12	-0.28	0.779	0.96
FTD	EN_L5_ET	UQCC1	0.76	2.65	0.29	0.779	0.983
FTD	IN_ADARB2	TRPC3	0.10	0.36	0.28	0.779	0.998
FTD	EN_L6_IT_1	HEXB	0.05	0.16	0.28	0.779	0.969
FTD	EN_L6_IT_1	SEC23B	-0.05	0.17	-0.28	0.779	0.969
FTD	EN_L5_6_NP	CAPRIN1	-0.04	0.13	-0.28	0.779	0.966
FTD	EN_L3_5_IT_1	ADAM10	0.02	0.08	0.28	0.779	0.956
FTD	EN_L3_5_IT_1	C12orf65	-0.04	0.16	-0.28	0.779	0.956
FTD	IN_PVALB	PHIP	-0.02	0.07	-0.28	0.779	0.979
FTD	IN_VIP	GLT1D1	-0.02	0.07	-0.28	0.779	0.976
FTD	EN_L5_ET	VPS13B	0.63	2.22	0.29	0.779	0.983
FTD	EN_L5_ET	VPS35L	-0.82	2.86	-0.29	0.779	0.983
FTD	EN_L3_5_IT_2	B2M	0.07	0.25	0.28	0.779	0.95
FTD	EN_L3_5_IT_1	PPIG	-0.02	0.08	-0.28	0.779	0.956
FTD	Oligo	PARP9	0.06	0.23	0.28	0.779	0.936
FTD	IN_VIP	SPDYE6	-0.09	0.32	-0.28	0.779	0.976
FTD	VLMC	TTC39B	-0.11	0.38	-0.28	0.779	1
FTD	IN_SST	MNS1	-0.06	0.22	-0.28	0.779	0.977
FTD	EN_L3_5_IT_2	GTF2H3	0.03	0.09	0.28	0.779	0.95
FTD	EN_L2_3_IT	C1GALT1C1	0.04	0.13	0.28	0.779	0.94
FTD	Oligo	DNAJC14	-0.07	0.24	-0.28	0.779	0.936
FTD	IN_ADARB2	CYP46A1	-0.04	0.14	-0.28	0.779	0.998
FTD	EN_L5_ET	PWWP2A	1.08	3.77	0.29	0.779	0.983
FTD	EN_L2_3_IT	SLAIN1	-0.02	0.06	-0.28	0.779	0.94
FTD	IN_PVALB	PLAAT3	-0.06	0.21	-0.28	0.779	0.979
FTD	EN_L3_5_IT_1	HRH3	0.06	0.22	0.28	0.779	0.956
FTD	IN_VIP	NPEPPS	-0.02	0.06	-0.28	0.779	0.976
FTD	EN_L6_IT_2	CYB5A	0.08	0.28	0.28	0.779	0.971
FTD	IN_ADARB2	SLC9A6	-0.05	0.18	-0.28	0.779	0.998
FTD	EN_L6_IT_1	C1orf43	-0.04	0.15	-0.28	0.779	0.969
FTD	IN_VIP	ARHGAP5	0.02	0.08	0.28	0.779	0.976
FTD	IN_PVALB	GFAP	0.08	0.29	0.28	0.779	0.979
FTD	EN_L5_ET	FLNB	1.11	3.90	0.29	0.779	0.983
FTD	Oligo	PCNX3	0.03	0.11	0.28	0.779	0.936
FTD	EN_L5_6_NP	NIPSNAP3B	-0.06	0.21	-0.28	0.779	0.966
FTD	Adaptive	GOLGA8A	-0.13	0.46	-0.28	0.779	0.989
FTD	IN_VIP	GNAQ	0.02	0.06	0.28	0.779	0.976
FTD	Micro	GRIN2B	-0.07	0.26	-0.28	0.779	0.991
FTD	EN_L3_5_IT_3	VCPIP1	-0.03	0.11	-0.28	0.779	0.96
FTD	IN_SST	LPCAT1	-0.05	0.16	-0.28	0.779	0.977
FTD	EN_L5_6_NP	HTR2A	0.05	0.19	0.28	0.779	0.966
FTD	EN_L5_6_NP	CIZ1	0.04	0.16	0.28	0.779	0.966
FTD	EN_L6_IT_1	RPL13	-0.04	0.15	-0.28	0.779	0.969
FTD	SMC	NTN4	-0.17	0.62	-0.28	0.779	0.997
FTD	IN_LAMP5_LHX6	OGT	0.03	0.11	0.28	0.779	0.983
FTD	EN_L3_5_IT_1	GEN1	-0.06	0.21	-0.28	0.779	0.956
FTD	Oligo	ANGPT1	0.06	0.23	0.28	0.779	0.936
FTD	IN_VIP	ANKRD11	-0.02	0.07	-0.28	0.779	0.976
FTD	IN_SST	SERPINB9	0.04	0.15	0.28	0.779	0.977
FTD	EN_L6_IT_1	MLX	0.06	0.22	0.28	0.779	0.969
FTD	Oligo	PPIL4	-0.02	0.06	-0.28	0.779	0.936
FTD	IN_VIP	ZCCHC3	0.05	0.17	0.28	0.779	0.976
FTD	IN_PVALB	SENP8	-0.05	0.19	-0.28	0.779	0.979
FTD	EN_L6_IT_2	TOX4	0.05	0.18	0.28	0.779	0.971
FTD	PVM	NUCKS1	0.09	0.31	0.28	0.779	1
FTD	IN_ADARB2	TXNRD3	0.06	0.20	0.28	0.779	0.998
FTD	IN_ADARB2	PGAP2	-0.06	0.20	-0.28	0.779	0.998
FTD	IN_LAMP5_LHX6	GDF11	0.07	0.24	0.28	0.779	0.983
FTD	EN_L6_IT_1	FBXW4	0.03	0.11	0.28	0.779	0.969
FTD	IN_VIP	RPSA	-0.03	0.10	-0.28	0.779	0.976
FTD	EN_L6_IT_1	GNAI2	0.05	0.19	0.28	0.779	0.969
FTD	EN_L2_3_IT	C12orf65	-0.03	0.09	-0.28	0.779	0.94
FTD	Endo	GLUL	-0.08	0.30	-0.28	0.779	0.968
FTD	IN_ADARB2	PURG	0.04	0.14	0.28	0.779	0.998
FTD	VLMC	CAPN2	0.08	0.29	0.28	0.779	1
FTD	IN_PVALB_CHC	ME1	-0.06	0.21	-0.28	0.779	0.971
FTD	EN_L5_ET	CCDC93	-0.82	2.88	-0.29	0.779	0.983
FTD	IN_SST	SLC9A2	0.05	0.17	0.28	0.779	0.977
FTD	IN_VIP	GPR156	-0.08	0.29	-0.28	0.779	0.976
FTD	IN_PVALB_CHC	PPIL4	0.06	0.20	0.28	0.779	0.971
FTD	Micro	SGCD	-0.06	0.22	-0.28	0.779	0.991
FTD	EN_L2_3_IT	GSN	0.04	0.13	0.28	0.779	0.94
FTD	EN_L6_IT_2	LPIN1	0.03	0.12	0.28	0.779	0.971
FTD	PVM	MAGI2	-0.13	0.46	-0.28	0.779	1
FTD	IN_LAMP5_RELN	AKAP6	-0.02	0.08	-0.28	0.779	0.984
FTD	EN_L3_5_IT_3	SLC7A6	-0.03	0.10	-0.28	0.779	0.96
FTD	VLMC	FBXL3	-0.08	0.29	-0.28	0.779	1
FTD	IN_PVALB_CHC	PDS5A	0.04	0.15	0.28	0.779	0.971
FTD	EN_L3_5_IT_3	GLCCI1	-0.03	0.10	-0.28	0.779	0.96
FTD	OPC	SLC7A1	-0.03	0.11	-0.28	0.779	0.946
FTD	IN_ADARB2	TSC2	0.04	0.15	0.28	0.779	0.998
FTD	EN_L2_3_IT	ACVR2A	-0.02	0.07	-0.28	0.779	0.94
FTD	EN_L5_6_NP	SPRY3	0.05	0.19	0.28	0.779	0.966
FTD	IN_LAMP5_LHX6	ATF6B	-0.07	0.24	-0.28	0.779	0.983
FTD	IN_SST	MTREX	-0.02	0.09	-0.28	0.779	0.977
FTD	IN_LAMP5_RELN	ROCK2	-0.03	0.11	-0.28	0.779	0.984
FTD	IN_VIP	SLC6A6	0.03	0.11	0.28	0.779	0.976
FTD	Micro	CDIN1	-0.05	0.16	-0.28	0.779	0.991
FTD	EN_L5_ET	AP2M1	-1.20	4.20	-0.28	0.779	0.983
FTD	Oligo	SYT4	0.05	0.19	0.28	0.779	0.936
FTD	Oligo	ITGA11	0.08	0.30	0.28	0.779	0.936
FTD	EN_L6_IT_1	DUT	0.04	0.15	0.28	0.779	0.969
FTD	EN_L3_5_IT_3	ARMH3	-0.02	0.09	-0.28	0.779	0.96
FTD	Endo	DDHD1	0.07	0.25	0.28	0.779	0.968
FTD	Astro	GJB1	-0.07	0.25	-0.28	0.779	0.915
FTD	IN_LAMP5_LHX6	FAN1	0.05	0.18	0.28	0.779	0.983
FTD	IN_PVALB	QSOX1	-0.03	0.12	-0.28	0.779	0.979
FTD	IN_LAMP5_RELN	UQCC1	-0.03	0.10	-0.28	0.779	0.984
FTD	EN_L6_IT_1	NRDE2	-0.05	0.16	-0.28	0.779	0.969
FTD	IN_VIP	CARMIL3	-0.04	0.13	-0.28	0.779	0.976
FTD	Oligo	SMG1	0.02	0.06	0.28	0.779	0.936
FTD	Micro	PUM3	-0.04	0.14	-0.28	0.779	0.991
FTD	Astro	ENSG00000273398	-0.05	0.19	-0.28	0.779	0.915
FTD	IN_VIP	LENG1	0.07	0.24	0.28	0.779	0.976
FTD	IN_SST	FNDC5	-0.05	0.17	-0.28	0.779	0.977
FTD	IN_PVALB_CHC	CHD1	0.05	0.17	0.28	0.779	0.971
FTD	EN_L2_3_IT	SRSF7	0.03	0.09	0.28	0.779	0.94
FTD	EN_L5_ET	TADA2A	1.16	4.08	0.28	0.779	0.983
FTD	VLMC	FNDC3B	0.06	0.20	0.28	0.779	1
FTD	EN_L6_IT_1	PROS1	0.07	0.24	0.28	0.779	0.969
FTD	IN_SST	CWC15	-0.04	0.13	-0.28	0.779	0.977
FTD	IN_LAMP5_LHX6	NIPSNAP3A	0.08	0.28	0.28	0.779	0.983
FTD	IN_PVALB_CHC	MCU	-0.07	0.26	-0.28	0.779	0.971
FTD	EN_L6B	ARHGDIG	0.07	0.26	0.28	0.779	0.962
FTD	EN_L6_CT	MGRN1	-0.04	0.13	-0.28	0.779	0.96
FTD	EN_L3_5_IT_3	WWP2	-0.03	0.12	-0.28	0.779	0.96
FTD	EN_L3_5_IT_2	NEK9	-0.02	0.08	-0.28	0.779	0.95
FTD	EN_L3_5_IT_3	KPTN	0.06	0.23	0.28	0.779	0.96
FTD	EN_L5_6_NP	BASP1	-0.03	0.11	-0.28	0.779	0.966
FTD	OPC	HIPK2	0.02	0.07	0.28	0.779	0.946
FTD	EN_L2_3_IT	KNTC1	0.03	0.10	0.28	0.779	0.94
FTD	IN_LAMP5_RELN	DSCAM	-0.03	0.11	-0.28	0.779	0.984
FTD	IN_SST	TCP1	0.04	0.15	0.28	0.779	0.977
FTD	EN_L6_CT	BRCA1	-0.06	0.23	-0.28	0.779	0.96
FTD	EN_L3_5_IT_1	RNF138	-0.04	0.15	-0.28	0.779	0.956
FTD	IN_ADARB2	COMMD4	-0.07	0.25	-0.28	0.779	0.998
FTD	EN_L3_5_IT_1	TIMM17A	-0.06	0.20	-0.28	0.779	0.956
FTD	OPC	GPR173	-0.03	0.10	-0.28	0.78	0.946
FTD	Micro	PHF12	-0.03	0.12	-0.28	0.78	0.991
FTD	IN_ADARB2	HS2ST1	0.04	0.13	0.28	0.78	0.998
FTD	Adaptive	DOCK5	-0.15	0.54	-0.28	0.78	0.989
FTD	EN_L3_5_IT_2	PARP6	-0.03	0.09	-0.28	0.78	0.95
FTD	Astro	RGPD1	-0.06	0.23	-0.28	0.78	0.915
FTD	Astro	IFI44L	0.12	0.43	0.28	0.78	0.915
FTD	IN_LAMP5_LHX6	TTC32	-0.07	0.26	-0.28	0.78	0.983
FTD	EN_L3_5_IT_2	FBXL15	-0.04	0.16	-0.28	0.78	0.95
FTD	EN_L5_6_NP	SIDT2	0.08	0.27	0.28	0.78	0.966
FTD	EN_L5_6_NP	RUVBL1	0.06	0.21	0.28	0.78	0.966
FTD	PC	STX17	-0.06	0.21	-0.28	0.78	0.984
FTD	EN_L3_5_IT_3	INO80	-0.02	0.08	-0.28	0.78	0.96
FTD	IN_ADARB2	MRPS34	0.07	0.24	0.28	0.78	0.998
FTD	IN_PVALB	CCDC189	-0.07	0.26	-0.28	0.78	0.979
FTD	Astro	SHISA7	-0.08	0.27	-0.28	0.78	0.915
FTD	EN_L6_IT_1	ANO6	0.04	0.14	0.28	0.78	0.97
FTD	Endo	EFR3A	-0.06	0.20	-0.28	0.78	0.968
FTD	OPC	PSMB2	-0.03	0.11	-0.28	0.78	0.946
FTD	EN_L5_6_NP	GPC5	-0.13	0.47	-0.28	0.78	0.966
FTD	IN_PVALB	PLXNC1	0.03	0.12	0.28	0.78	0.979
FTD	EN_L6_CT	C10orf67	-0.09	0.31	-0.28	0.78	0.96
FTD	Oligo	ARIH1	0.02	0.06	0.28	0.78	0.936
FTD	IN_ADARB2	CILK1	-0.06	0.21	-0.28	0.78	0.998
FTD	EN_L3_5_IT_3	CHI3L1	0.10	0.36	0.28	0.78	0.96
FTD	EN_L6_IT_1	SPATA2L	0.08	0.28	0.28	0.78	0.97
FTD	IN_SST	PPIE	-0.03	0.12	-0.28	0.78	0.977
FTD	Micro	LEMD3	-0.03	0.09	-0.28	0.78	0.991
FTD	IN_ADARB2	PHF1	0.05	0.20	0.28	0.78	0.998
FTD	EN_L3_5_IT_1	SUMF2	-0.05	0.18	-0.28	0.78	0.956
FTD	IN_LAMP5_LHX6	MBNL1	0.03	0.11	0.28	0.78	0.983
FTD	Astro	ZNF85	-0.05	0.17	-0.28	0.78	0.915
FTD	Endo	RB1CC1	-0.05	0.18	-0.28	0.78	0.968
FTD	IN_LAMP5_LHX6	NIPA1	-0.05	0.16	-0.28	0.78	0.983
FTD	IN_LAMP5_LHX6	HPCAL4	0.05	0.17	0.28	0.78	0.983
FTD	PVM	FER	-0.07	0.23	-0.28	0.78	1
FTD	PVM	MARCHF8	0.11	0.38	0.28	0.78	1
FTD	Oligo	PRKD2	0.04	0.13	0.28	0.78	0.936
FTD	EN_L6_CT	MARCHF6	-0.02	0.08	-0.28	0.78	0.96
FTD	EN_L2_3_IT	PPARD	0.02	0.07	0.28	0.78	0.94
FTD	IN_LAMP5_RELN	HMBOX1	0.03	0.09	0.28	0.78	0.984
FTD	Astro	MICAL1	-0.06	0.20	-0.28	0.78	0.915
FTD	EN_L5_ET	CPLX2	-0.81	2.84	-0.28	0.78	0.983
FTD	IN_LAMP5_RELN	HUS1	0.05	0.18	0.28	0.78	0.984
FTD	EN_L3_5_IT_2	PLXNB2	-0.04	0.14	-0.28	0.78	0.95
FTD	IN_PVALB_CHC	ELAVL3	-0.04	0.14	-0.28	0.78	0.971
FTD	IN_PVALB	RFC4	-0.07	0.26	-0.28	0.78	0.979
FTD	IN_LAMP5_LHX6	PHF21B	-0.07	0.25	-0.28	0.78	0.983
FTD	IN_PVALB	KNSTRN	0.06	0.22	0.28	0.78	0.979
FTD	Micro	CEP97	-0.05	0.18	-0.28	0.78	0.991
FTD	IN_PVALB_CHC	TMEM232	-0.05	0.18	-0.28	0.78	0.971
FTD	EN_L3_5_IT_1	OSBPL5	-0.04	0.14	-0.28	0.78	0.956
FTD	Micro	MIER2	-0.05	0.18	-0.28	0.78	0.991
FTD	EN_L6_IT_2	FBXL14	-0.07	0.24	-0.28	0.78	0.972
FTD	Micro	NAGPA	-0.07	0.24	-0.28	0.78	0.991
FTD	Endo	TMEM65	0.07	0.24	0.28	0.78	0.968
FTD	PC	ACSS3	-0.06	0.20	-0.28	0.78	0.984
FTD	EN_L3_5_IT_1	BTBD10	0.02	0.08	0.28	0.78	0.956
FTD	EN_L3_5_IT_1	REC8	0.07	0.25	0.28	0.78	0.956
FTD	IN_LAMP5_RELN	MTERF2	0.05	0.16	0.28	0.78	0.984
FTD	EN_L3_5_IT_2	SLC25A28	-0.03	0.11	-0.28	0.78	0.95
FTD	Oligo	ZNF717	-0.02	0.08	-0.28	0.78	0.936
FTD	Oligo	DHX33	-0.03	0.11	-0.28	0.78	0.936
FTD	Oligo	CSK	-0.03	0.11	-0.28	0.78	0.936
FTD	IN_VIP	GRHL1	-0.04	0.13	-0.28	0.78	0.976
FTD	IN_PVALB_CHC	CDS1	0.05	0.17	0.28	0.78	0.971
FTD	IN_SST	ANKRD31	-0.06	0.23	-0.28	0.78	0.977
FTD	EN_L5_ET	NBR1	-1.53	5.37	-0.28	0.78	0.983
FTD	Astro	ZFPM1	-0.04	0.15	-0.28	0.78	0.915
FTD	IN_ADARB2	ORC4	0.03	0.12	0.28	0.78	0.998
FTD	EN_L5_6_NP	HDAC6	-0.06	0.20	-0.28	0.78	0.966
FTD	EN_L2_3_IT	ANK1	0.06	0.21	0.28	0.78	0.94
FTD	IN_ADARB2	CHRM5	0.08	0.27	0.28	0.78	0.998
FTD	IN_LAMP5_RELN	TCERG1L	-0.04	0.15	-0.28	0.78	0.984
FTD	Oligo	DHTKD1	0.02	0.08	0.28	0.78	0.936
FTD	IN_SST	ARAP1	-0.04	0.16	-0.28	0.78	0.977
FTD	EN_L3_5_IT_3	ACHE	-0.06	0.21	-0.28	0.78	0.96
FTD	EN_L6_IT_2	SLC44A2	0.05	0.19	0.28	0.78	0.972
FTD	Oligo	CIDEB	0.08	0.29	0.28	0.78	0.936
FTD	EN_L6_IT_2	MTHFD1	0.05	0.18	0.28	0.78	0.972
FTD	EN_L6_CT	WHAMM	0.06	0.20	0.28	0.78	0.96
FTD	Endo	MCTP1	0.12	0.42	0.28	0.78	0.968
FTD	EN_L3_5_IT_2	AIMP1	0.03	0.10	0.28	0.78	0.95
FTD	OPC	ZNF282	0.03	0.11	0.28	0.78	0.946
FTD	EN_L5_6_NP	ZCCHC14	0.04	0.14	0.28	0.78	0.966
FTD	IN_PVALB_CHC	RAB22A	-0.06	0.23	-0.28	0.78	0.971
FTD	EN_L3_5_IT_2	IL18BP	-0.07	0.24	-0.28	0.78	0.95
FTD	Astro	P2RX4	0.03	0.11	0.28	0.78	0.915
FTD	EN_L6B	SLC25A6	-0.07	0.25	-0.28	0.78	0.962
FTD	IN_ADARB2	CA2	0.07	0.26	0.28	0.78	0.998
FTD	OPC	ACSS1	-0.04	0.13	-0.28	0.78	0.946
FTD	EN_L2_3_IT	ZNF536	0.05	0.17	0.28	0.78	0.94
FTD	EN_L6_CT	ZNF681	-0.07	0.25	-0.28	0.78	0.96
FTD	EN_L3_5_IT_3	PLEKHA8	-0.03	0.10	-0.28	0.78	0.96
FTD	Astro	CHN1	-0.02	0.08	-0.28	0.78	0.915
FTD	IN_VIP	NEK7	0.04	0.14	0.28	0.78	0.976
FTD	EN_L2_3_IT	SLC38A2	-0.03	0.12	-0.28	0.78	0.94
FTD	IN_LAMP5_RELN	POMGNT2	-0.05	0.19	-0.28	0.78	0.984
FTD	IN_LAMP5_RELN	SLC35E3	-0.04	0.13	-0.28	0.78	0.984
FTD	EN_L6_IT_1	TNXB	-0.08	0.29	-0.28	0.78	0.97
FTD	Oligo	SH3BGRL	0.02	0.08	0.28	0.78	0.936
FTD	EN_L5_ET	MBD5	0.54	1.90	0.28	0.78	0.983
FTD	IN_SST	NUS1	-0.03	0.11	-0.28	0.78	0.977
FTD	EN_L2_3_IT	TMEM222	0.02	0.09	0.28	0.78	0.94
FTD	PVM	RB1CC1	-0.09	0.32	-0.28	0.78	1
FTD	EN_L6_IT_2	TMEM64	-0.04	0.16	-0.28	0.78	0.972
FTD	EN_L3_5_IT_2	TMEM163	-0.05	0.16	-0.28	0.78	0.95
FTD	EN_L2_3_IT	OR3A2	-0.05	0.17	-0.28	0.78	0.94
FTD	IN_VIP	AKR1C1	-0.05	0.20	-0.28	0.78	0.976
FTD	EN_L5_ET	USP53	-1.05	3.70	-0.28	0.78	0.983
FTD	IN_VIP	ATP2B4	0.05	0.19	0.28	0.78	0.976
FTD	IN_VIP	RND2	0.05	0.18	0.28	0.78	0.976
FTD	PVM	DAP3	-0.10	0.36	-0.28	0.78	1
FTD	IN_LAMP5_LHX6	ATAD3B	-0.07	0.24	-0.28	0.78	0.983
FTD	IN_ADARB2	TRAPPC13	-0.04	0.13	-0.28	0.78	0.998
FTD	IN_VIP	ABHD14A	0.07	0.25	0.28	0.78	0.976
FTD	IN_ADARB2	ARNTL	0.04	0.15	0.28	0.78	0.998
FTD	IN_LAMP5_RELN	FGFR1OP2	0.03	0.12	0.28	0.78	0.984
FTD	EN_L5_ET	MITF	-1.08	3.80	-0.28	0.78	0.983
FTD	EN_L3_5_IT_1	FBXO38	-0.03	0.11	-0.28	0.78	0.956
FTD	EN_L2_3_IT	AKR1C8P	-0.08	0.28	-0.28	0.78	0.94
FTD	IN_PVALB	VPS16	-0.04	0.13	-0.28	0.78	0.979
FTD	EN_L3_5_IT_1	TMEM14C	-0.06	0.21	-0.28	0.78	0.956
FTD	Endo	MYCT1	-0.07	0.24	-0.28	0.78	0.968
FTD	EN_L6_IT_1	SLC25A5	0.08	0.28	0.28	0.78	0.97
FTD	IN_ADARB2	C10orf88	-0.06	0.20	-0.28	0.78	0.998
FTD	EN_L5_ET	DNAI4	1.06	3.74	0.28	0.78	0.983
FTD	IN_LAMP5_RELN	SEC63	-0.03	0.10	-0.28	0.78	0.984
FTD	Micro	PYCARD	-0.06	0.22	-0.28	0.78	0.991
FTD	VLMC	MBNL1	-0.05	0.18	-0.28	0.78	1
FTD	IN_VIP	SRR	-0.04	0.13	-0.28	0.78	0.976
FTD	OPC	ATP11B	0.02	0.07	0.28	0.78	0.947
FTD	IN_PVALB	AEN	-0.08	0.28	-0.28	0.78	0.979
FTD	IN_VIP	LAMC1	0.03	0.11	0.28	0.78	0.976
FTD	IN_LAMP5_RELN	TRAPPC9	-0.03	0.09	-0.28	0.78	0.984
FTD	EN_L2_3_IT	LRFN5	0.02	0.06	0.28	0.78	0.94
FTD	EN_L5_ET	PLEKHA3	-1.26	4.43	-0.28	0.78	0.983
FTD	EN_L6B	ATP5F1B	-0.05	0.19	-0.28	0.78	0.962
FTD	EN_L3_5_IT_1	KIAA1671	0.03	0.12	0.28	0.78	0.956
FTD	EN_L5_6_NP	LRRC27	-0.07	0.25	-0.28	0.78	0.966
FTD	IN_PVALB_CHC	ZFP14	-0.05	0.19	-0.28	0.78	0.971
FTD	IN_VIP	CPLX1	-0.03	0.12	-0.28	0.78	0.976
FTD	EN_L6B	SEC62	0.04	0.13	0.28	0.78	0.962
FTD	IN_PVALB	CD44	0.14	0.50	0.28	0.78	0.979
FTD	Oligo	TESPA1	-0.06	0.21	-0.28	0.78	0.936
FTD	IN_ADARB2	NDUFAF2	-0.03	0.12	-0.28	0.78	0.998
FTD	EN_L3_5_IT_3	RPGR	-0.03	0.12	-0.28	0.78	0.96
FTD	IN_ADARB2	MCUR1	-0.05	0.18	-0.28	0.78	0.998
FTD	Astro	EAPP	-0.03	0.10	-0.28	0.78	0.915
FTD	Astro	APOL2	-0.07	0.25	-0.28	0.78	0.915
FTD	Oligo	FAM156A	0.03	0.09	0.28	0.78	0.936
FTD	OPC	HSPA1A	0.09	0.33	0.28	0.78	0.947
FTD	EN_L6_CT	CTNND2	-0.02	0.09	-0.28	0.78	0.96
FTD	IN_LAMP5_RELN	SMURF2	0.03	0.11	0.28	0.78	0.984
FTD	Micro	LONRF1	-0.07	0.25	-0.28	0.78	0.991
FTD	EN_L5_ET	RNF10	-0.96	3.38	-0.28	0.78	0.983
FTD	Astro	RBM33	-0.02	0.06	-0.28	0.78	0.915
FTD	PC	ARHGEF40	-0.08	0.28	-0.28	0.78	0.984
FTD	Micro	IL1RAP	-0.05	0.19	-0.28	0.78	0.991
FTD	IN_PVALB	NOTUM	0.06	0.22	0.28	0.78	0.979
FTD	OPC	METTL3	0.03	0.10	0.28	0.78	0.947
FTD	EN_L6_IT_2	NEDD9	-0.08	0.30	-0.28	0.78	0.972
FTD	IN_VIP	RTCB	0.03	0.10	0.28	0.78	0.976
FTD	EN_L3_5_IT_2	YPEL5	-0.04	0.14	-0.28	0.78	0.95
FTD	IN_LAMP5_LHX6	RCC1	0.08	0.30	0.28	0.78	0.984
FTD	PVM	SLC22A23	-0.11	0.41	-0.28	0.78	1
FTD	EN_L3_5_IT_2	MED12	-0.04	0.16	-0.28	0.78	0.95
FTD	IN_VIP	VPS28	0.03	0.09	0.28	0.78	0.976
FTD	Astro	CHST3	-0.05	0.18	-0.28	0.78	0.915
FTD	Micro	CRYBG3	0.03	0.12	0.28	0.78	0.991
FTD	Oligo	CDC42EP3	0.06	0.20	0.28	0.78	0.936
FTD	EN_L6_CT	SCN4B	-0.05	0.20	-0.28	0.78	0.96
FTD	IN_VIP	PRMT9	0.02	0.08	0.28	0.78	0.976
FTD	Micro	RYR2	0.06	0.22	0.28	0.78	0.991
FTD	IN_LAMP5_RELN	AGBL5	-0.05	0.19	-0.28	0.78	0.984
FTD	Astro	GOT2	0.03	0.09	0.28	0.78	0.915
FTD	EN_L6_CT	DOCK5	-0.08	0.27	-0.28	0.78	0.96
FTD	IN_PVALB	GATAD1	-0.03	0.11	-0.28	0.78	0.979
FTD	IN_LAMP5_LHX6	SMARCA4	-0.03	0.11	-0.28	0.78	0.984
FTD	VLMC	LRPPRC	-0.08	0.28	-0.28	0.78	1
FTD	IN_PVALB	KCNK2	-0.06	0.23	-0.28	0.78	0.979
FTD	IN_PVALB	SELENOW	0.03	0.11	0.28	0.78	0.979
FTD	EN_L5_6_NP	NOM1	0.05	0.19	0.28	0.78	0.966
FTD	EN_L6_IT_1	HTATSF1	-0.06	0.21	-0.28	0.78	0.97
FTD	IN_PVALB_CHC	MARK3	0.03	0.12	0.28	0.78	0.971
FTD	EN_L2_3_IT	FGD4	0.03	0.11	0.28	0.78	0.941
FTD	IN_PVALB	STEAP1B	0.09	0.34	0.28	0.78	0.979
FTD	IN_PVALB	FGD4	0.04	0.13	0.28	0.78	0.979
FTD	IN_VIP	AMER2	-0.04	0.13	-0.28	0.78	0.976
FTD	PVM	ATXN3	-0.11	0.38	-0.28	0.78	1
FTD	IN_ADARB2	IL6ST	-0.04	0.15	-0.28	0.78	0.998
FTD	IN_VIP	RHBDD2	-0.03	0.11	-0.28	0.78	0.976
FTD	EN_L2_3_IT	PCSK1N	-0.04	0.14	-0.28	0.78	0.941
FTD	EN_L6_IT_1	THBS4	0.07	0.27	0.28	0.78	0.97
FTD	EN_L2_3_IT	DTYMK	-0.03	0.12	-0.28	0.78	0.941
FTD	IN_SST	CELF2	0.02	0.08	0.28	0.78	0.978
FTD	Oligo	NRDC	0.02	0.06	0.28	0.78	0.936
FTD	IN_LAMP5_LHX6	PHTF1	-0.05	0.17	-0.28	0.78	0.984
FTD	IN_ADARB2	HLA-A	0.07	0.24	0.28	0.78	0.998
FTD	EN_L3_5_IT_2	ANKRD46	0.03	0.10	0.28	0.78	0.95
FTD	EN_L6B	RPP38	0.06	0.23	0.28	0.78	0.962
FTD	IN_PVALB	POLB	0.04	0.13	0.28	0.78	0.979
FTD	IN_PVALB	DDAH1	-0.04	0.13	-0.28	0.78	0.979
FTD	IN_VIP	TMEM132B	-0.02	0.07	-0.28	0.781	0.976
FTD	Oligo	PARP10	-0.03	0.12	-0.28	0.781	0.936
FTD	EN_L6_CT	PSMA4	-0.05	0.18	-0.28	0.781	0.96
FTD	OPC	B4GALNT4	-0.03	0.11	-0.28	0.781	0.947
FTD	EN_L3_5_IT_2	PON2	0.07	0.25	0.28	0.781	0.95
FTD	Oligo	ANTKMT	0.03	0.10	0.28	0.781	0.936
FTD	EN_L6B	EMC3	0.04	0.15	0.28	0.781	0.962
FTD	IN_LAMP5_RELN	DYNC2LI1	-0.04	0.13	-0.28	0.781	0.984
FTD	IN_PVALB	ARF1	-0.03	0.12	-0.28	0.781	0.979
FTD	Astro	ELF2	-0.03	0.11	-0.28	0.781	0.915
FTD	EN_L2_3_IT	PRR16	-0.04	0.16	-0.28	0.781	0.941
FTD	IN_SST	KHDRBS2	0.04	0.14	0.28	0.781	0.978
FTD	OPC	SEZ6L	0.04	0.15	0.28	0.781	0.947
FTD	IN_ADARB2	GCFC2	-0.04	0.14	-0.28	0.781	0.998
FTD	IN_PVALB	POLR1D	-0.03	0.12	-0.28	0.781	0.979
FTD	Astro	ZNF263	-0.03	0.11	-0.28	0.781	0.915
FTD	EN_L2_3_IT	RNF38	-0.01	0.05	-0.28	0.781	0.941
FTD	Micro	HM13	-0.03	0.12	-0.28	0.781	0.991
FTD	Astro	WLS	-0.03	0.11	-0.28	0.781	0.915
FTD	IN_SST	ZNF317	0.05	0.18	0.28	0.781	0.978
FTD	EN_L3_5_IT_3	ZNF649	-0.05	0.18	-0.28	0.781	0.96
FTD	EN_L3_5_IT_3	POLR2C	-0.04	0.14	-0.28	0.781	0.96
FTD	EN_L6_CT	ATP6V1D	-0.05	0.18	-0.28	0.781	0.96
FTD	IN_ADARB2	PCID2	0.04	0.14	0.28	0.781	0.998
FTD	IN_SST	PAK4	-0.06	0.20	-0.28	0.781	0.978
FTD	IN_ADARB2	PGAP1	-0.03	0.11	-0.28	0.781	0.998
FTD	Micro	H4C3	-0.08	0.28	-0.28	0.781	0.991
FTD	EN_L6_CT	CAPN7	0.03	0.10	0.28	0.781	0.96
FTD	Micro	ZNF70	0.06	0.22	0.28	0.781	0.991
FTD	EN_L5_ET	PLCG1	-1.22	4.32	-0.28	0.781	0.983
FTD	EN_L6B	LARP1	0.03	0.11	0.28	0.781	0.962
FTD	EN_L2_3_IT	NCAPD2	-0.03	0.11	-0.28	0.781	0.941
FTD	Micro	MEAK7	-0.06	0.22	-0.28	0.781	0.991
FTD	IN_VIP	BRD1	-0.03	0.09	-0.28	0.781	0.976
FTD	IN_PVALB_CHC	ANKUB1	0.09	0.32	0.28	0.781	0.971
FTD	EN_L3_5_IT_2	CHD1	-0.02	0.08	-0.28	0.781	0.95
FTD	Micro	TNK2	-0.04	0.13	-0.28	0.781	0.991
FTD	EN_L3_5_IT_2	POLE3	-0.05	0.16	-0.28	0.781	0.95
FTD	PC	TRIP12	-0.04	0.15	-0.28	0.781	0.984
FTD	EN_L3_5_IT_1	FAM169A	-0.03	0.09	-0.28	0.781	0.956
FTD	EN_L3_5_IT_2	NSL1	0.02	0.08	0.28	0.781	0.95
FTD	IN_LAMP5_RELN	DRAM2	0.04	0.13	0.28	0.781	0.984
FTD	IN_ADARB2	NUDT9	0.04	0.16	0.28	0.781	0.998
FTD	IN_PVALB	C8orf76	-0.05	0.19	-0.28	0.781	0.98
FTD	IN_LAMP5_RELN	PRICKLE1	0.03	0.12	0.28	0.781	0.984
FTD	OPC	EML2	0.03	0.11	0.28	0.781	0.947
FTD	Astro	RRM2B	-0.04	0.13	-0.28	0.781	0.915
FTD	IN_ADARB2	ENTPD6	0.04	0.15	0.28	0.781	0.998
FTD	Micro	CEP57L1	0.04	0.15	0.28	0.781	0.991
FTD	EN_L3_5_IT_1	NAA15	0.02	0.08	0.28	0.781	0.956
FTD	EN_L3_5_IT_1	ING2	-0.05	0.19	-0.28	0.781	0.956
FTD	EN_L3_5_IT_3	SPON2	0.07	0.25	0.28	0.781	0.96
FTD	EN_L3_5_IT_3	SPDYE1	-0.05	0.19	-0.28	0.781	0.96
FTD	EN_L6_IT_2	ENSG00000255330	0.07	0.24	0.28	0.781	0.972
FTD	Oligo	SCAMP1	-0.02	0.07	-0.28	0.781	0.936
FTD	VLMC	DISP1	0.11	0.41	0.28	0.781	1
FTD	IN_LAMP5_RELN	RBPMS	0.05	0.19	0.28	0.781	0.984
FTD	IN_PVALB_CHC	MACROD2	-0.04	0.13	-0.28	0.781	0.971
FTD	EN_L3_5_IT_2	RPRD2	0.02	0.06	0.28	0.781	0.95
FTD	EN_L3_5_IT_3	SNRK	0.02	0.08	0.28	0.781	0.96
FTD	EN_L6_CT	CLCN5	0.06	0.23	0.28	0.781	0.96
FTD	Oligo	KCND2	0.06	0.21	0.28	0.781	0.936
FTD	EN_L3_5_IT_3	PTGS2	-0.09	0.32	-0.28	0.781	0.96
FTD	EN_L6_CT	SRPK2	0.02	0.07	0.28	0.781	0.96
FTD	IN_LAMP5_LHX6	GTF2H1	0.04	0.14	0.28	0.781	0.984
FTD	Oligo	PON1	0.07	0.27	0.28	0.781	0.936
FTD	EN_L3_5_IT_1	TBRG1	0.03	0.10	0.28	0.781	0.956
FTD	Micro	PEX6	-0.05	0.17	-0.28	0.781	0.991
FTD	EN_L3_5_IT_2	ALOX5	0.08	0.30	0.28	0.781	0.95
FTD	Oligo	OSBPL2	-0.02	0.06	-0.28	0.781	0.936
FTD	EN_L3_5_IT_2	XPA	-0.03	0.09	-0.28	0.781	0.95
FTD	IN_PVALB_CHC	MRPL35	-0.08	0.29	-0.28	0.781	0.971
FTD	Oligo	ADCY3	-0.04	0.14	-0.28	0.781	0.936
FTD	IN_LAMP5_RELN	CTTNBP2	0.03	0.09	0.28	0.781	0.984
FTD	EN_L5_6_NP	C12orf29	0.07	0.24	0.28	0.781	0.967
FTD	EN_L2_3_IT	TNFRSF14	-0.04	0.15	-0.28	0.781	0.941
FTD	EN_L6B	FBRS	0.07	0.26	0.28	0.781	0.962
FTD	EN_L6_IT_1	FBXL18	-0.05	0.17	-0.28	0.781	0.971
FTD	Micro	DECR1	-0.04	0.14	-0.28	0.781	0.991
FTD	IN_PVALB_CHC	RAB7A	-0.04	0.15	-0.28	0.781	0.971
FTD	EN_L3_5_IT_2	NEK4	0.02	0.08	0.28	0.781	0.95
FTD	EN_L3_5_IT_2	SLCO2B1	-0.07	0.23	-0.28	0.781	0.95
FTD	EN_L6_IT_2	SSR2	0.07	0.25	0.28	0.781	0.972
FTD	Oligo	RBCK1	0.02	0.06	0.28	0.781	0.936
FTD	EN_L3_5_IT_1	EARS2	-0.05	0.19	-0.28	0.781	0.956
FTD	OPC	AKT3	0.02	0.07	0.28	0.781	0.947
FTD	Micro	EEF1D	-0.04	0.13	-0.28	0.781	0.991
FTD	IN_SST	GOLPH3L	0.04	0.16	0.28	0.781	0.978
FTD	EN_L6B	HS6ST1	-0.06	0.20	-0.28	0.781	0.962
FTD	PC	ANTXR1	-0.07	0.25	-0.28	0.781	0.984
FTD	IN_SST	PABPC4	-0.04	0.16	-0.28	0.781	0.978
FTD	IN_LAMP5_RELN	GFM1	-0.04	0.13	-0.28	0.781	0.984
FTD	IN_LAMP5_LHX6	UBN2	0.03	0.09	0.28	0.781	0.984
FTD	IN_PVALB	TEPSIN	0.06	0.22	0.28	0.781	0.98
FTD	IN_VIP	MAP2K1	0.02	0.09	0.28	0.781	0.976
FTD	IN_SST	MRPL42	-0.03	0.10	-0.28	0.781	0.978
FTD	Micro	KLHDC1	0.03	0.12	0.28	0.781	0.991
FTD	EN_L5_6_NP	IFT52	0.06	0.20	0.28	0.781	0.967
FTD	IN_VIP	MEPCE	-0.05	0.19	-0.28	0.781	0.976
FTD	EN_L6B	TBC1D22A	0.03	0.12	0.28	0.781	0.962
FTD	IN_SST	FNDC10	0.06	0.22	0.28	0.781	0.978
FTD	IN_PVALB_CHC	NDFIP2	0.06	0.20	0.28	0.781	0.971
FTD	IN_LAMP5_RELN	WDR33	-0.02	0.09	-0.28	0.781	0.984
FTD	EN_L6_IT_1	ANKRD23	-0.05	0.17	-0.28	0.781	0.971
FTD	PVM	ANO6	0.08	0.30	0.28	0.781	1
FTD	EN_L2_3_IT	TMEM39B	0.03	0.09	0.28	0.781	0.941
FTD	Astro	FAM177A1	0.02	0.08	0.28	0.781	0.915
FTD	IN_PVALB_CHC	SEPTIN10	-0.08	0.29	-0.28	0.781	0.971
FTD	EN_L6_IT_2	CD99L2	-0.10	0.36	-0.28	0.781	0.972
FTD	Astro	BABAM2	-0.02	0.07	-0.28	0.781	0.915
FTD	EN_L3_5_IT_3	WNK3	0.03	0.11	0.28	0.781	0.96
FTD	EN_L3_5_IT_2	DNAJB9	0.04	0.15	0.28	0.781	0.95
FTD	Oligo	GSR	0.02	0.08	0.28	0.781	0.937
FTD	Micro	ANKRD6	0.04	0.15	0.28	0.781	0.991
FTD	EN_L5_ET	POLR1D	-1.01	3.57	-0.28	0.781	0.983
FTD	IN_LAMP5_RELN	WASHC4	0.03	0.13	0.28	0.781	0.984
FTD	IN_PVALB	CLK2	-0.04	0.15	-0.28	0.781	0.98
FTD	EN_L6_IT_1	B4GALT6	0.05	0.17	0.28	0.781	0.971
FTD	EN_L3_5_IT_3	DNAH1	-0.03	0.12	-0.28	0.781	0.96
FTD	EN_L3_5_IT_3	FAM189B	-0.04	0.15	-0.28	0.781	0.96
FTD	IN_PVALB_CHC	NCOA7	-0.04	0.14	-0.28	0.781	0.971
FTD	Micro	REEP2	0.07	0.23	0.28	0.781	0.991
FTD	EN_L3_5_IT_2	TXNRD3	0.04	0.13	0.28	0.781	0.95
FTD	EN_L3_5_IT_3	INPP5F	0.03	0.10	0.28	0.781	0.96
FTD	Astro	PARP6	-0.02	0.08	-0.28	0.781	0.915
FTD	IN_ADARB2	ADGRG1	0.08	0.27	0.28	0.781	0.998
FTD	IN_PVALB_CHC	PLK2	0.07	0.27	0.28	0.781	0.971
FTD	IN_LAMP5_RELN	ABCA1	0.05	0.19	0.28	0.781	0.984
FTD	Endo	CNRIP1	0.08	0.28	0.28	0.781	0.968
FTD	IN_LAMP5_LHX6	BIRC6	0.02	0.09	0.28	0.781	0.984
FTD	EN_L5_6_NP	ANKS1A	-0.03	0.12	-0.28	0.781	0.967
FTD	VLMC	ATP2C1	0.07	0.25	0.28	0.781	1
FTD	IN_ADARB2	SPPL2A	0.04	0.13	0.28	0.781	0.998
FTD	IN_LAMP5_LHX6	KIAA1671	-0.06	0.20	-0.28	0.781	0.984
FTD	EN_L6_IT_1	CCDC77	0.06	0.23	0.28	0.781	0.971
FTD	EN_L3_5_IT_1	NFX1	0.03	0.10	0.28	0.781	0.957
FTD	EN_L5_ET	AGFG1	0.71	2.53	0.28	0.781	0.983
FTD	EN_L5_6_NP	KDM6A	0.04	0.13	0.28	0.781	0.967
FTD	EN_L6_CT	HSPA4L	-0.04	0.14	-0.28	0.781	0.96
FTD	EN_L3_5_IT_3	ZNF770	0.04	0.14	0.28	0.781	0.96
FTD	IN_VIP	ZNF569	0.03	0.09	0.28	0.781	0.976
FTD	IN_LAMP5_RELN	ARHGAP42	0.07	0.25	0.28	0.781	0.984
FTD	EN_L5_ET	TPM4	-1.20	4.24	-0.28	0.781	0.983
FTD	EN_L3_5_IT_3	BAALC	0.04	0.14	0.28	0.781	0.96
FTD	PC	ASCC1	0.07	0.27	0.28	0.781	0.984
FTD	EN_L3_5_IT_2	MAF1	0.05	0.17	0.28	0.781	0.95
FTD	IN_VIP	NELFB	-0.03	0.12	-0.28	0.781	0.976
FTD	EN_L3_5_IT_3	SELENOT	0.03	0.10	0.28	0.781	0.96
FTD	Oligo	RDH13	-0.06	0.22	-0.28	0.781	0.937
FTD	Endo	GPR85	0.11	0.38	0.28	0.781	0.968
FTD	Endo	MED13	-0.04	0.15	-0.28	0.781	0.968
FTD	EN_L3_5_IT_3	CGRRF1	0.03	0.11	0.28	0.781	0.96
FTD	Astro	TRIM47	0.06	0.23	0.28	0.781	0.915
FTD	EN_L5_6_NP	USH2A	-0.09	0.32	-0.28	0.781	0.967
FTD	IN_LAMP5_RELN	AGAP3	-0.03	0.11	-0.28	0.781	0.984
FTD	Micro	L3MBTL4	0.03	0.10	0.28	0.781	0.991
FTD	EN_L3_5_IT_2	TOM1L2	-0.02	0.07	-0.28	0.781	0.95
FTD	IN_PVALB	ZNF189	-0.04	0.13	-0.28	0.781	0.98
FTD	Micro	MGST2	0.03	0.12	0.28	0.781	0.991
FTD	IN_VIP	RAPGEF2	0.02	0.08	0.28	0.781	0.976
FTD	IN_PVALB	ZNF138	0.03	0.10	0.28	0.781	0.98
FTD	EN_L3_5_IT_1	RAB18	-0.03	0.09	-0.28	0.781	0.957
FTD	Micro	PJVK	0.08	0.27	0.28	0.781	0.991
FTD	IN_LAMP5_RELN	MROH9	0.08	0.29	0.28	0.781	0.984
FTD	IN_LAMP5_RELN	ZNF518A	0.03	0.11	0.28	0.781	0.984
FTD	IN_SST	ZNF251	0.03	0.10	0.28	0.781	0.978
FTD	Micro	ZNF426	-0.07	0.26	-0.28	0.781	0.991
FTD	OPC	TMEM127	-0.03	0.12	-0.28	0.781	0.947
FTD	EN_L5_ET	EPHA10	-0.89	3.14	-0.28	0.781	0.983
FTD	IN_SST	MTHFD2L	-0.03	0.13	-0.28	0.781	0.978
FTD	OPC	TTC9	-0.05	0.18	-0.28	0.781	0.947
FTD	EN_L3_5_IT_2	UCK1	0.05	0.17	0.28	0.781	0.95
FTD	EN_L6B	ZC3H13	-0.03	0.11	-0.28	0.781	0.962
FTD	EN_L3_5_IT_3	B3GALNT1	-0.03	0.11	-0.28	0.781	0.96
FTD	EN_L3_5_IT_3	PFKFB3	-0.03	0.12	-0.28	0.781	0.96
FTD	IN_SST	WASF2	-0.04	0.14	-0.28	0.781	0.978
FTD	EN_L2_3_IT	CBLB	0.02	0.09	0.28	0.781	0.941
FTD	IN_LAMP5_RELN	XKR4	-0.03	0.10	-0.28	0.781	0.984
FTD	EN_L3_5_IT_2	RMI1	-0.04	0.14	-0.28	0.781	0.95
FTD	EN_L3_5_IT_2	FAM126A	0.07	0.27	0.28	0.781	0.95
FTD	EN_L2_3_IT	RNF112	0.03	0.12	0.28	0.781	0.941
FTD	IN_ADARB2	GPI	-0.04	0.14	-0.28	0.781	0.998
FTD	EN_L2_3_IT	NDUFA12	0.02	0.08	0.28	0.781	0.941
FTD	IN_LAMP5_RELN	SERP2	0.04	0.13	0.28	0.781	0.984
FTD	Astro	GEMIN5	-0.02	0.09	-0.28	0.781	0.915
FTD	IN_ADARB2	ADAMTS13	0.06	0.22	0.28	0.781	0.998
FTD	IN_LAMP5_LHX6	CACNA2D3	-0.06	0.23	-0.28	0.781	0.984
FTD	EN_L3_5_IT_2	AVIL	-0.05	0.17	-0.28	0.781	0.95
FTD	Astro	SCAF8	0.02	0.06	0.28	0.781	0.915
FTD	IN_VIP	FUT2	0.06	0.22	0.28	0.781	0.976
FTD	EN_L3_5_IT_1	SLC25A4	0.05	0.18	0.28	0.781	0.957
FTD	IN_LAMP5_RELN	DAD1	0.06	0.22	0.28	0.781	0.984
FTD	IN_PVALB_CHC	BRD3	0.06	0.23	0.28	0.781	0.971
FTD	Oligo	CCR10	-0.05	0.16	-0.28	0.781	0.937
FTD	VLMC	ZNF91	-0.05	0.19	-0.28	0.781	1
FTD	OPC	COMMD10	-0.02	0.08	-0.28	0.781	0.947
FTD	PC	PELI2	-0.06	0.23	-0.28	0.781	0.984
FTD	EN_L6_IT_2	NDUFAF4	-0.07	0.25	-0.28	0.781	0.973
FTD	EN_L2_3_IT	CDH17	-0.09	0.32	-0.28	0.781	0.941
FTD	IN_PVALB_CHC	EIF1	-0.05	0.20	-0.28	0.781	0.971
FTD	VLMC	TTC14	-0.05	0.18	-0.28	0.781	1
FTD	EN_L6B	DNASE1	0.05	0.17	0.28	0.781	0.962
FTD	EN_L6_IT_1	CSNK1G3	-0.03	0.12	-0.28	0.782	0.971
FTD	EN_L3_5_IT_2	FAM20A	-0.06	0.23	-0.28	0.782	0.95
FTD	Astro	ZBTB20	0.02	0.07	0.28	0.782	0.915
FTD	Astro	SIKE1	-0.03	0.10	-0.28	0.782	0.915
FTD	EN_L6_IT_2	UBN1	-0.05	0.18	-0.28	0.782	0.973
FTD	EN_L3_5_IT_2	PTGES3	0.03	0.11	0.28	0.782	0.95
FTD	EN_L3_5_IT_3	AP5B1	-0.05	0.17	-0.28	0.782	0.96
FTD	Micro	IQCH	-0.07	0.25	-0.28	0.782	0.991
FTD	IN_LAMP5_LHX6	RPF2	0.07	0.25	0.28	0.782	0.984
FTD	EN_L6_IT_1	RRP15	0.05	0.19	0.28	0.782	0.971
FTD	IN_LAMP5_RELN	RPS6KA5	-0.05	0.18	-0.28	0.782	0.984
FTD	IN_ADARB2	KIAA0895	0.04	0.13	0.28	0.782	0.998
FTD	IN_VIP	ZBED4	0.03	0.10	0.28	0.782	0.976
FTD	EN_L6B	CTH	0.08	0.30	0.28	0.782	0.962
FTD	EN_L3_5_IT_2	SLC24A3	-0.07	0.24	-0.28	0.782	0.95
FTD	IN_LAMP5_LHX6	ATP6AP1	0.07	0.25	0.28	0.782	0.984
FTD	EN_L3_5_IT_2	RALGPS2	0.03	0.09	0.28	0.782	0.95
FTD	EN_L6B	CLCN3	0.03	0.11	0.28	0.782	0.962
FTD	IN_LAMP5_LHX6	ABCF1	-0.06	0.22	-0.28	0.782	0.984
FTD	EN_L6_CT	HIKESHI	0.05	0.19	0.28	0.782	0.96
FTD	IN_ADARB2	SALL2	-0.07	0.26	-0.28	0.782	0.998
FTD	EN_L2_3_IT	MOB1B	-0.02	0.08	-0.28	0.782	0.941
FTD	EN_L2_3_IT	ZNF284	0.05	0.19	0.28	0.782	0.941
FTD	Astro	SLA2	0.05	0.19	0.28	0.782	0.915
FTD	IN_PVALB	ZBBX	-0.05	0.20	-0.28	0.782	0.98
FTD	EN_L3_5_IT_3	PTPRA	0.02	0.06	0.28	0.782	0.96
FTD	EN_L3_5_IT_2	ODAD2	0.07	0.26	0.28	0.782	0.95
FTD	EN_L3_5_IT_2	DOT1L	-0.04	0.15	-0.28	0.782	0.95
FTD	EN_L5_ET	FAM135B	0.54	1.92	0.28	0.782	0.983
FTD	IN_LAMP5_LHX6	DHX8	0.05	0.17	0.28	0.782	0.984
FTD	EN_L6_IT_2	GUF1	-0.04	0.15	-0.28	0.782	0.973
FTD	IN_SST	MTCH1	0.03	0.11	0.28	0.782	0.978
FTD	IN_LAMP5_RELN	DNAJC21	-0.04	0.16	-0.28	0.782	0.984
FTD	EN_L6_IT_1	KATNAL1	-0.03	0.13	-0.28	0.782	0.971
FTD	IN_LAMP5_LHX6	RINT1	-0.05	0.18	-0.28	0.782	0.984
FTD	EN_L6_IT_1	DAD1	-0.06	0.20	-0.28	0.782	0.971
FTD	EN_L6_IT_1	S100A6	0.06	0.21	0.28	0.782	0.971
FTD	IN_LAMP5_RELN	RPS6	-0.04	0.16	-0.28	0.782	0.984
FTD	IN_PVALB	TMEM25	-0.03	0.11	-0.28	0.782	0.98
FTD	EN_L6_IT_1	LGI4	-0.05	0.18	-0.28	0.782	0.971
FTD	VLMC	NSD1	0.05	0.19	0.28	0.782	1
FTD	Oligo	EIF2S3B	0.10	0.37	0.28	0.782	0.937
FTD	EN_L6_CT	GABBR1	-0.03	0.11	-0.28	0.782	0.96
FTD	EN_L2_3_IT	ZNF550	-0.04	0.13	-0.28	0.782	0.941
FTD	EN_L3_5_IT_2	ATF2	-0.02	0.08	-0.28	0.782	0.95
FTD	EN_L6_CT	GPR107	0.03	0.11	0.28	0.782	0.96
FTD	EN_L3_5_IT_2	LRRC4C	0.03	0.10	0.28	0.782	0.95
FTD	EN_L3_5_IT_3	VSTM2L	-0.05	0.17	-0.28	0.782	0.96
FTD	EN_L2_3_IT	SLC22A23	0.02	0.08	0.28	0.782	0.941
FTD	EN_L2_3_IT	MICU1	-0.02	0.08	-0.28	0.782	0.941
FTD	Oligo	CCDC184	0.07	0.27	0.28	0.782	0.937
FTD	IN_ADARB2	TMEM160	-0.06	0.20	-0.28	0.782	0.998
FTD	EN_L3_5_IT_2	POGK	0.03	0.11	0.28	0.782	0.95
FTD	EN_L6_CT	FAM219A	-0.03	0.12	-0.28	0.782	0.96
FTD	EN_L6B	FEM1C	-0.06	0.23	-0.28	0.782	0.962
FTD	OPC	ACTA2	0.07	0.26	0.28	0.782	0.947
FTD	Oligo	CBR1	-0.03	0.09	-0.28	0.782	0.937
FTD	Oligo	DMWD	0.04	0.14	0.28	0.782	0.937
FTD	VLMC	CBLB	0.09	0.31	0.28	0.782	1
FTD	EN_L6_IT_2	ITSN1	-0.03	0.11	-0.28	0.782	0.973
FTD	IN_LAMP5_LHX6	CCNJL	0.07	0.24	0.28	0.782	0.984
FTD	IN_VIP	TMEM14A	-0.03	0.12	-0.28	0.782	0.976
FTD	Astro	MARS1	0.03	0.11	0.28	0.782	0.915
FTD	OPC	RASSF3	0.05	0.18	0.28	0.782	0.947
FTD	EN_L3_5_IT_1	LAMA2	-0.07	0.27	-0.28	0.782	0.957
FTD	IN_VIP	PLXNA2	0.04	0.15	0.28	0.782	0.976
FTD	IN_PVALB	MKNK1	-0.03	0.11	-0.28	0.782	0.98
FTD	IN_LAMP5_RELN	ENO1	-0.05	0.16	-0.28	0.782	0.984
FTD	IN_SST	SMIM27	0.05	0.19	0.28	0.782	0.978
FTD	EN_L3_5_IT_2	SLC45A1	-0.04	0.14	-0.28	0.782	0.95
FTD	IN_LAMP5_LHX6	KIAA1841	0.05	0.18	0.28	0.782	0.984
FTD	IN_LAMP5_RELN	MAP1A	-0.03	0.12	-0.28	0.782	0.984
FTD	PC	DIP2C	-0.05	0.17	-0.28	0.782	0.984
FTD	EN_L6B	ARHGEF4	0.04	0.14	0.28	0.782	0.962
FTD	IN_LAMP5_RELN	KHDRBS2	-0.05	0.18	-0.28	0.782	0.984
FTD	IN_PVALB_CHC	NAPA	0.09	0.34	0.28	0.782	0.971
FTD	EN_L5_6_NP	SNRPA1	-0.07	0.26	-0.28	0.782	0.967
FTD	Astro	ALDH8A1	-0.08	0.27	-0.28	0.782	0.915
FTD	IN_SST	KLF13	-0.04	0.16	-0.28	0.782	0.978
FTD	SMC	AGO2	0.15	0.55	0.28	0.782	0.997
FTD	IN_SST	GALNTL6	0.05	0.19	0.28	0.782	0.978
FTD	EN_L6_CT	RPS14	0.05	0.17	0.28	0.782	0.96
FTD	OPC	SF3B4	0.05	0.19	0.28	0.782	0.947
FTD	IN_PVALB	WDR1	0.07	0.25	0.28	0.782	0.98
FTD	IN_PVALB_CHC	MAP3K21	0.06	0.21	0.28	0.782	0.971
FTD	IN_SST	RHCE	-0.08	0.28	-0.28	0.782	0.978
FTD	EN_L3_5_IT_1	FAM110C	0.08	0.28	0.28	0.782	0.957
FTD	EN_L6_CT	JUN	-0.08	0.30	-0.28	0.782	0.96
FTD	IN_SST	TIMP2	-0.03	0.11	-0.28	0.782	0.978
FTD	IN_ADARB2	EFCAB5	0.07	0.25	0.28	0.782	0.998
FTD	Oligo	ZNF175	-0.02	0.08	-0.28	0.782	0.937
FTD	EN_L3_5_IT_2	FAM3A	0.05	0.17	0.28	0.782	0.95
FTD	IN_VIP	DHX30	0.02	0.08	0.28	0.782	0.976
FTD	Astro	RPS13	0.03	0.10	0.28	0.782	0.915
FTD	EN_L6B	PRCP	0.06	0.23	0.28	0.782	0.962
FTD	EN_L6B	TMEM169	0.08	0.30	0.28	0.782	0.962
FTD	EN_L3_5_IT_2	CAPZB	0.02	0.09	0.28	0.782	0.95
FTD	Micro	RNF14	-0.04	0.15	-0.28	0.782	0.991
FTD	EN_L6_IT_2	RPRD1B	0.04	0.16	0.28	0.782	0.973
FTD	EN_L6_IT_1	LDLRAD3	-0.08	0.28	-0.28	0.782	0.971
FTD	EN_L3_5_IT_1	DMAC1	-0.05	0.16	-0.28	0.782	0.957
FTD	IN_VIP	FAM174A	-0.02	0.09	-0.28	0.782	0.976
FTD	IN_VIP	SUGP1	0.03	0.11	0.28	0.782	0.976
FTD	EN_L6B	UBXN4	-0.03	0.11	-0.28	0.782	0.962
FTD	OPC	DGCR6L	-0.05	0.19	-0.28	0.782	0.947
FTD	Micro	NCLN	0.05	0.19	0.28	0.782	0.991
FTD	IN_ADARB2	WDR70	0.02	0.08	0.28	0.782	0.998
FTD	OPC	FRMD4B	0.04	0.14	0.28	0.782	0.947
FTD	Micro	YTHDC1	-0.03	0.09	-0.28	0.782	0.991
FTD	EN_L3_5_IT_2	C17orf78	0.06	0.21	0.28	0.782	0.95
FTD	OPC	MSRA	0.03	0.10	0.28	0.782	0.947
FTD	EN_L2_3_IT	SET	0.04	0.13	0.28	0.782	0.941
FTD	IN_SST	PLCE1	-0.06	0.23	-0.28	0.782	0.978
FTD	EN_L6_IT_1	FTCD	-0.09	0.34	-0.28	0.782	0.971
FTD	EN_L3_5_IT_3	COPS9	-0.04	0.14	-0.28	0.782	0.961
FTD	Astro	NR2F6	0.04	0.13	0.28	0.782	0.915
FTD	IN_LAMP5_LHX6	THRB	-0.02	0.09	-0.28	0.782	0.984
FTD	PVM	USP32	0.08	0.28	0.28	0.782	1
FTD	EN_L6_IT_1	CALY	0.04	0.16	0.28	0.782	0.971
FTD	OPC	WDR35	0.03	0.09	0.28	0.782	0.947
FTD	EN_L3_5_IT_3	JRKL	0.05	0.18	0.28	0.782	0.961
FTD	EN_L3_5_IT_1	TDRD9	-0.09	0.34	-0.28	0.782	0.957
FTD	Astro	CPD	-0.03	0.11	-0.28	0.782	0.915
FTD	IN_LAMP5_RELN	CHCHD3	-0.03	0.09	-0.28	0.782	0.984
FTD	EN_L3_5_IT_1	DDX6	-0.03	0.10	-0.28	0.782	0.957
FTD	IN_PVALB_CHC	PRDM10	0.06	0.23	0.28	0.782	0.971
FTD	Micro	PTER	0.05	0.19	0.28	0.782	0.991
FTD	Micro	PTPRN	0.07	0.27	0.28	0.782	0.991
FTD	Oligo	FAM90A1	0.05	0.20	0.28	0.782	0.937
FTD	EN_L3_5_IT_2	TMEM86B	-0.06	0.20	-0.28	0.782	0.95
FTD	IN_LAMP5_RELN	TMEM230	0.03	0.12	0.28	0.782	0.984
FTD	EN_L6_IT_1	PTPN18	-0.05	0.17	-0.28	0.782	0.971
FTD	EN_L3_5_IT_1	FRMPD3	-0.08	0.29	-0.28	0.782	0.957
FTD	IN_VIP	MED15	-0.02	0.07	-0.28	0.782	0.976
FTD	EN_L5_ET	RUFY2	0.68	2.41	0.28	0.782	0.984
FTD	Astro	NKAP	0.02	0.09	0.28	0.782	0.915
FTD	EN_L6_IT_1	FBXO40	-0.07	0.25	-0.28	0.782	0.971
FTD	PC	CPSF7	0.07	0.24	0.28	0.782	0.984
FTD	IN_VIP	RNASEH2C	0.04	0.15	0.28	0.782	0.976
FTD	Oligo	MMP24OS	-0.03	0.11	-0.28	0.782	0.937
FTD	IN_VIP	CDKN2AIP	-0.05	0.17	-0.28	0.782	0.976
FTD	IN_VIP	PHF6	-0.03	0.09	-0.28	0.782	0.976
FTD	EN_L6_CT	NOP53	-0.07	0.25	-0.28	0.782	0.96
FTD	Micro	CASP5	-0.11	0.41	-0.28	0.782	0.991
FTD	IN_SST	FAM153B	0.06	0.23	0.28	0.782	0.978
FTD	Astro	COMMD6	0.04	0.13	0.28	0.782	0.915
FTD	EN_L6B	ZNF518B	-0.06	0.23	-0.28	0.782	0.962
FTD	VLMC	PIGK	-0.09	0.34	-0.28	0.782	1
FTD	IN_PVALB	ZNF587	-0.04	0.14	-0.28	0.782	0.98
FTD	SMC	ZMYND11	-0.17	0.59	-0.28	0.782	0.997
FTD	EN_L2_3_IT	LMAN2	-0.02	0.08	-0.28	0.782	0.942
FTD	Micro	GPD2	0.04	0.14	0.28	0.782	0.991
FTD	IN_SST	CAMKMT	-0.04	0.14	-0.28	0.782	0.978
FTD	IN_LAMP5_RELN	MRAS	-0.04	0.13	-0.28	0.782	0.984
FTD	Astro	EVC2	0.04	0.13	0.28	0.782	0.915
FTD	Astro	ABL2	0.02	0.08	0.28	0.782	0.915
FTD	EN_L2_3_IT	PROSER3	0.04	0.13	0.28	0.782	0.942
FTD	EN_L3_5_IT_2	MOXD1	-0.07	0.26	-0.28	0.782	0.95
FTD	IN_PVALB_CHC	NAT10	0.06	0.23	0.28	0.782	0.971
FTD	IN_PVALB	CALCB	0.07	0.26	0.28	0.782	0.98
FTD	EN_L6B	RNF126	0.06	0.23	0.28	0.782	0.962
FTD	Oligo	CBWD1	0.03	0.12	0.28	0.782	0.937
FTD	IN_SST	EVI5L	0.04	0.13	0.28	0.782	0.978
FTD	EN_L6_IT_2	WDR91	0.07	0.27	0.28	0.782	0.973
FTD	EN_L3_5_IT_3	PIGQ	0.04	0.14	0.28	0.782	0.961
FTD	Micro	TMEM9	-0.06	0.21	-0.28	0.782	0.991
FTD	EN_L6B	UBE2I	0.05	0.19	0.28	0.782	0.962
FTD	IN_LAMP5_LHX6	ATXN7L1	0.03	0.10	0.28	0.782	0.984
FTD	IN_ADARB2	YIPF4	-0.03	0.12	-0.28	0.782	0.998
FTD	IN_SST	CPEB3	0.02	0.06	0.28	0.782	0.978
FTD	IN_LAMP5_RELN	KLHL29	0.04	0.15	0.28	0.782	0.984
FTD	EN_L2_3_IT	SLC25A29	-0.03	0.12	-0.28	0.782	0.942
FTD	IN_PVALB_CHC	NSG1	0.07	0.25	0.28	0.782	0.971
FTD	EN_L3_5_IT_1	HNRNPF	-0.04	0.15	-0.28	0.782	0.957
FTD	EN_L6_IT_2	TPR	-0.04	0.15	-0.28	0.782	0.973
FTD	IN_PVALB	NOVA2	0.03	0.12	0.28	0.782	0.98
FTD	SMC	CTNND2	-0.15	0.53	-0.28	0.782	0.997
FTD	IN_ADARB2	PLAA	-0.04	0.15	-0.28	0.782	0.998
FTD	Oligo	ZNF304	0.04	0.14	0.28	0.782	0.937
FTD	Micro	TMEM192	0.03	0.12	0.28	0.782	0.991
FTD	EN_L6B	SYT2	-0.09	0.31	-0.28	0.782	0.962
FTD	EN_L3_5_IT_1	ENSG00000261130	-0.07	0.26	-0.28	0.782	0.957
FTD	EN_L6B	MRE11	-0.04	0.15	-0.28	0.782	0.962
FTD	Oligo	ATP5MC2	0.02	0.09	0.28	0.782	0.937
FTD	EN_L3_5_IT_2	PCCB	0.03	0.10	0.28	0.782	0.95
FTD	IN_VIP	CLDN18	0.08	0.31	0.28	0.782	0.976
FTD	IN_PVALB	DCPS	-0.06	0.20	-0.28	0.782	0.98
FTD	EN_L3_5_IT_2	TMEM219	-0.04	0.13	-0.28	0.782	0.95
FTD	EN_L6B	TXNRD1	0.04	0.15	0.28	0.782	0.962
FTD	Astro	MRPL44	-0.04	0.14	-0.28	0.782	0.915
FTD	IN_PVALB	ZMYND11	-0.02	0.07	-0.28	0.782	0.98
FTD	Oligo	NPRL3	-0.02	0.07	-0.28	0.783	0.937
FTD	IN_PVALB_CHC	GRAMD4	-0.06	0.23	-0.28	0.783	0.971
FTD	IN_LAMP5_LHX6	ACAP3	-0.05	0.19	-0.28	0.783	0.984
FTD	Astro	FGF2	-0.04	0.16	-0.28	0.783	0.915
FTD	Oligo	MAP7D2	0.04	0.16	0.28	0.783	0.937
FTD	EN_L3_5_IT_1	SLC45A4	-0.04	0.13	-0.28	0.783	0.957
FTD	IN_LAMP5_LHX6	INPP4B	0.07	0.26	0.28	0.783	0.984
FTD	OPC	SESTD1	-0.02	0.08	-0.28	0.783	0.948
FTD	VLMC	FAM126A	0.10	0.35	0.28	0.783	1
FTD	PC	DDX1	0.07	0.24	0.28	0.783	0.984
FTD	IN_LAMP5_LHX6	CAMK2G	0.03	0.11	0.28	0.783	0.984
FTD	IN_PVALB	ZNF428	-0.04	0.15	-0.28	0.783	0.98
FTD	VLMC	LAMA1	-0.12	0.42	-0.28	0.783	1
FTD	EN_L6_CT	OLFM3	-0.03	0.12	-0.28	0.783	0.96
FTD	Micro	OSER1	-0.05	0.19	-0.28	0.783	0.991
FTD	IN_LAMP5_RELN	POLK	0.03	0.11	0.28	0.783	0.984
FTD	Astro	UQCRFS1	0.03	0.11	0.28	0.783	0.915
FTD	IN_LAMP5_RELN	LYPLA2	-0.07	0.26	-0.28	0.783	0.984
FTD	Astro	PROX2	-0.08	0.29	-0.28	0.783	0.915
FTD	EN_L6_CT	MYT1	-0.08	0.28	-0.28	0.783	0.96
FTD	OPC	DUSP11	-0.03	0.12	-0.28	0.783	0.948
FTD	OPC	CHD2	0.03	0.10	0.28	0.783	0.948
FTD	OPC	ZIC4	0.09	0.33	0.28	0.783	0.948
FTD	PC	IQCB1	-0.07	0.27	-0.28	0.783	0.984
FTD	Oligo	MIX23	0.02	0.09	0.28	0.783	0.937
FTD	EN_L3_5_IT_1	NRF1	0.03	0.09	0.28	0.783	0.957
FTD	EN_L3_5_IT_3	TTLL6	-0.07	0.26	-0.28	0.783	0.961
FTD	IN_ADARB2	CPEB4	0.03	0.09	0.28	0.783	0.998
FTD	EN_L3_5_IT_2	TUSC3	0.02	0.07	0.28	0.783	0.95
FTD	IN_PVALB	NUP188	0.04	0.13	0.28	0.783	0.98
FTD	IN_ADARB2	FAM241A	0.06	0.21	0.28	0.783	0.998
FTD	EN_L5_ET	ANKRD13D	-1.11	3.97	-0.28	0.783	0.984
FTD	EN_L3_5_IT_1	WHAMM	-0.05	0.17	-0.28	0.783	0.957
FTD	EN_L3_5_IT_2	STMN3	-0.03	0.09	-0.28	0.783	0.95
FTD	EN_L3_5_IT_1	PRR16	-0.04	0.14	-0.28	0.783	0.957
FTD	EN_L2_3_IT	WDR35	-0.03	0.10	-0.28	0.783	0.942
FTD	IN_LAMP5_LHX6	PNISR	-0.03	0.10	-0.28	0.783	0.984
FTD	IN_ADARB2	RBM5	0.03	0.12	0.28	0.783	0.998
FTD	IN_LAMP5_RELN	BAD	-0.06	0.23	-0.28	0.783	0.984
FTD	IN_ADARB2	RIT2	-0.09	0.33	-0.28	0.783	0.998
FTD	Oligo	JARID2	0.02	0.07	0.28	0.783	0.937
FTD	EN_L3_5_IT_3	PLCE1	-0.07	0.24	-0.28	0.783	0.961
FTD	EN_L6_CT	ETFA	0.04	0.16	0.28	0.783	0.96
FTD	IN_SST	C15orf61	0.04	0.14	0.28	0.783	0.978
FTD	EN_L5_6_NP	RCAN3	-0.09	0.32	-0.28	0.783	0.968
FTD	EN_L3_5_IT_2	RAB11FIP3	0.03	0.11	0.28	0.783	0.95
FTD	Oligo	LURAP1L	0.11	0.38	0.28	0.783	0.937
FTD	IN_PVALB_CHC	ADCYAP1R1	0.04	0.15	0.28	0.783	0.971
FTD	EN_L6_CT	MPP7	-0.05	0.19	-0.28	0.783	0.96
FTD	EN_L3_5_IT_1	BLOC1S5-TXNDC5	-0.06	0.22	-0.28	0.783	0.957
FTD	IN_PVALB_CHC	TMEM25	0.07	0.24	0.28	0.783	0.971
FTD	EN_L6_CT	SLC41A3	-0.04	0.16	-0.28	0.783	0.96
FTD	Micro	ZNF124	0.04	0.14	0.28	0.783	0.991
FTD	Oligo	FARS2	0.02	0.08	0.28	0.783	0.937
FTD	EN_L5_ET	ATG5	0.80	2.85	0.28	0.783	0.984
FTD	EN_L3_5_IT_1	SLC12A9	-0.06	0.20	-0.28	0.783	0.957
FTD	EN_L3_5_IT_3	SLC25A38	0.04	0.13	0.28	0.783	0.961
FTD	EN_L6B	CPD	0.04	0.15	0.28	0.783	0.962
FTD	IN_LAMP5_LHX6	PAPOLG	0.06	0.20	0.28	0.783	0.984
FTD	EN_L5_6_NP	ARNT2	-0.04	0.15	-0.28	0.783	0.968
FTD	IN_PVALB_CHC	DGKG	0.10	0.36	0.28	0.783	0.971
FTD	EN_L3_5_IT_2	ATF6	0.02	0.07	0.28	0.783	0.95
FTD	IN_VIP	PARP11	-0.03	0.09	-0.28	0.783	0.976
FTD	IN_PVALB	GSPT2	0.08	0.29	0.28	0.783	0.98
FTD	IN_VIP	ABHD8	0.03	0.10	0.28	0.783	0.976
FTD	EN_L6_IT_1	IDUA	-0.07	0.26	-0.28	0.783	0.971
FTD	IN_LAMP5_RELN	KDM6A	0.02	0.09	0.28	0.783	0.984
FTD	Oligo	KPNA3	0.01	0.05	0.28	0.783	0.937
FTD	OPC	ZNF728	-0.07	0.26	-0.28	0.783	0.948
FTD	IN_PVALB_CHC	ATP11C	0.10	0.36	0.28	0.783	0.971
FTD	EN_L3_5_IT_2	ANOS1	0.07	0.27	0.28	0.783	0.95
FTD	IN_LAMP5_RELN	ZNF652	0.03	0.10	0.28	0.783	0.984
FTD	EN_L3_5_IT_2	MAF	-0.08	0.29	-0.28	0.783	0.95
FTD	IN_LAMP5_LHX6	ITGA9	0.03	0.12	0.28	0.783	0.984
FTD	EN_L3_5_IT_3	ZNF808	-0.05	0.18	-0.28	0.783	0.961
FTD	IN_PVALB	FRZB	0.07	0.25	0.28	0.783	0.98
FTD	EN_L3_5_IT_3	MRPS26	0.04	0.13	0.28	0.783	0.961
FTD	EN_L6B	PCDH7	-0.04	0.15	-0.28	0.783	0.962
FTD	EN_L3_5_IT_1	PHC3	0.02	0.09	0.28	0.783	0.957
FTD	EN_L5_6_NP	CNTN3	-0.09	0.34	-0.28	0.783	0.968
FTD	EN_L2_3_IT	ENSG00000272647	-0.06	0.21	-0.28	0.783	0.942
FTD	IN_PVALB_CHC	MPPE1	0.06	0.23	0.28	0.783	0.971
FTD	EN_L2_3_IT	CAB39L	-0.03	0.09	-0.28	0.783	0.942
FTD	IN_VIP	ZC3H7B	0.02	0.08	0.28	0.783	0.976
FTD	IN_VIP	SLC39A10	-0.02	0.08	-0.28	0.783	0.976
FTD	IN_ADARB2	DUSP3	0.06	0.20	0.28	0.783	0.998
FTD	EN_L6_IT_2	MARS1	-0.04	0.14	-0.28	0.783	0.973
FTD	EN_L6B	SH3D19	-0.04	0.14	-0.28	0.783	0.962
FTD	IN_PVALB	CCDC73	0.06	0.20	0.28	0.783	0.98
FTD	VLMC	PPP2R3A	-0.09	0.34	-0.28	0.783	1
FTD	OPC	TLE2	0.04	0.13	0.28	0.783	0.948
FTD	IN_ADARB2	BAIAP2	0.06	0.20	0.28	0.783	0.998
FTD	EN_L6B	GABRB3	-0.02	0.08	-0.28	0.783	0.962
FTD	EN_L3_5_IT_3	CCDC110	-0.07	0.25	-0.28	0.783	0.961
FTD	EN_L5_ET	CDC27	0.72	2.58	0.28	0.783	0.984
FTD	EN_L6_CT	MAP3K14	-0.06	0.20	-0.28	0.783	0.96
FTD	EN_L2_3_IT	PSME3	0.02	0.08	0.28	0.783	0.942
FTD	IN_VIP	TMEM68	-0.03	0.11	-0.28	0.783	0.976
FTD	EN_L5_6_NP	LIMCH1	0.03	0.10	0.28	0.783	0.968
FTD	IN_LAMP5_LHX6	RSPO2	-0.11	0.41	-0.28	0.783	0.984
FTD	EN_L5_6_NP	MAPKBP1	0.04	0.13	0.28	0.783	0.968
FTD	EN_L6_IT_2	TMEM126B	0.07	0.26	0.28	0.783	0.973
FTD	IN_ADARB2	FAM98A	-0.05	0.18	-0.28	0.783	0.998
FTD	EN_L3_5_IT_3	SART1	0.04	0.14	0.28	0.783	0.961
FTD	IN_ADARB2	NR2C2	0.03	0.11	0.28	0.783	0.998
FTD	EN_L3_5_IT_1	NIPSNAP1	-0.04	0.15	-0.28	0.783	0.957
FTD	EN_L6_IT_2	FANCM	-0.07	0.24	-0.28	0.783	0.973
FTD	EN_L3_5_IT_2	GLIPR1L2	-0.08	0.28	-0.28	0.783	0.95
FTD	EN_L6_CT	MBD6	0.07	0.26	0.28	0.783	0.96
FTD	Astro	UHMK1	0.02	0.09	0.28	0.783	0.916
FTD	IN_VIP	SHROOM1	0.07	0.25	0.28	0.783	0.976
FTD	IN_VIP	BEST1	0.06	0.21	0.28	0.783	0.976
FTD	OPC	UBE2Z	0.03	0.09	0.28	0.783	0.948
FTD	OPC	PSMD5	0.03	0.09	0.28	0.783	0.948
FTD	Micro	CCNY	0.02	0.09	0.28	0.783	0.991
FTD	EN_L3_5_IT_2	ABLIM2	0.03	0.11	0.28	0.783	0.95
FTD	EN_L3_5_IT_3	MSI2	0.03	0.10	0.28	0.783	0.961
FTD	EN_L3_5_IT_1	GK	0.04	0.16	0.28	0.783	0.957
FTD	EN_L6_CT	UBC	0.06	0.23	0.28	0.783	0.96
FTD	IN_ADARB2	MEF2A	0.03	0.10	0.28	0.783	0.998
FTD	Astro	SPATA4	0.07	0.24	0.28	0.783	0.916
FTD	Adaptive	NELL2	-0.17	0.61	-0.28	0.783	0.989
FTD	EN_L6B	RAB21	0.04	0.14	0.28	0.783	0.962
FTD	IN_SST	ENSG00000273025	-0.06	0.22	-0.28	0.783	0.978
FTD	EN_L3_5_IT_1	LYRM4	-0.04	0.15	-0.28	0.783	0.957
FTD	EN_L2_3_IT	FAM199X	-0.03	0.10	-0.28	0.783	0.942
FTD	IN_VIP	SLC25A38	-0.04	0.13	-0.28	0.783	0.976
FTD	PC	MT-ND2	-0.05	0.18	-0.28	0.783	0.984
FTD	IN_SST	KCTD15	-0.08	0.30	-0.28	0.783	0.978
FTD	Astro	RGPD8	0.05	0.18	0.28	0.783	0.916
FTD	EN_L6_IT_1	ECM1	0.09	0.33	0.28	0.783	0.971
FTD	EN_L5_6_NP	RNPC3	-0.04	0.15	-0.28	0.783	0.968
FTD	IN_LAMP5_RELN	CLPP	-0.06	0.22	-0.28	0.783	0.984
FTD	EN_L6B	CDO1	-0.07	0.25	-0.28	0.783	0.962
FTD	IN_PVALB	ELAPOR2	0.02	0.09	0.28	0.783	0.981
FTD	EN_L6_CT	FKBP5	-0.06	0.22	-0.28	0.783	0.96
FTD	EN_L6_IT_2	FOXK1	0.04	0.14	0.28	0.783	0.973
FTD	Micro	TMEM167A	-0.04	0.13	-0.28	0.783	0.991
FTD	OPC	ZFYVE21	-0.04	0.14	-0.28	0.783	0.948
FTD	EN_L3_5_IT_1	PUM3	0.03	0.10	0.28	0.783	0.957
FTD	IN_ADARB2	SFMBT1	-0.04	0.16	-0.28	0.783	0.998
FTD	SMC	DOCK4	0.16	0.58	0.28	0.783	0.997
FTD	EN_L2_3_IT	NCOA4	-0.02	0.07	-0.28	0.783	0.942
FTD	EN_L3_5_IT_3	HDAC10	0.08	0.28	0.28	0.783	0.961
FTD	IN_ADARB2	DGKH	0.05	0.19	0.28	0.783	0.998
FTD	EN_L6_IT_1	MAPK9	0.03	0.12	0.28	0.783	0.971
FTD	EN_L6B	ELAVL3	0.04	0.13	0.28	0.783	0.962
FTD	EN_L6_IT_2	ZNF431	0.05	0.18	0.28	0.783	0.973
FTD	Oligo	MORF4L2	0.02	0.08	0.28	0.783	0.937
FTD	Micro	RTCB	0.03	0.11	0.28	0.783	0.991
FTD	IN_PVALB_CHC	DTD1	0.08	0.30	0.28	0.783	0.971
FTD	SMC	CTNNA2	-0.14	0.51	-0.28	0.783	0.997
FTD	IN_ADARB2	RGS12	-0.02	0.09	-0.28	0.783	0.998
FTD	Astro	CDKN2AIPNL	-0.05	0.19	-0.28	0.783	0.916
FTD	Astro	ANAPC11	0.03	0.12	0.28	0.783	0.916
FTD	EN_L6_IT_1	EXT2	-0.03	0.11	-0.28	0.783	0.971
FTD	EN_L3_5_IT_1	PGRMC1	-0.04	0.15	-0.28	0.783	0.957
FTD	IN_VIP	RNF11	-0.03	0.10	-0.28	0.783	0.976
FTD	Micro	ACAP2	-0.02	0.06	-0.28	0.783	0.991
FTD	VLMC	MT-ND3	0.07	0.27	0.28	0.783	1
FTD	OPC	DPH5	0.03	0.10	0.28	0.783	0.948
FTD	IN_LAMP5_RELN	ALCAM	0.08	0.28	0.28	0.783	0.984
FTD	IN_SST	FAM172A	0.02	0.07	0.28	0.783	0.978
FTD	IN_PVALB	RRAGD	-0.03	0.12	-0.28	0.783	0.981
FTD	EN_L5_6_NP	MAPKAP1	-0.03	0.11	-0.28	0.783	0.968
FTD	EN_L3_5_IT_3	IL12RB1	-0.07	0.24	-0.28	0.783	0.961
FTD	EN_L6_IT_1	NRIP3	0.07	0.25	0.28	0.783	0.971
FTD	IN_LAMP5_RELN	CHD9	-0.02	0.08	-0.28	0.783	0.984
FTD	Astro	DMPK	0.03	0.09	0.28	0.783	0.916
FTD	EN_L3_5_IT_3	PTGFRN	0.04	0.13	0.28	0.783	0.961
FTD	EN_L2_3_IT	VANGL1	-0.06	0.22	-0.28	0.783	0.942
FTD	Oligo	ZDHHC1	-0.04	0.16	-0.28	0.783	0.937
FTD	EN_L3_5_IT_2	HSCB	-0.05	0.17	-0.28	0.783	0.95
FTD	PC	ROCK1	0.05	0.17	0.28	0.783	0.984
FTD	PVM	MB21D2	0.16	0.56	0.28	0.783	1
FTD	EN_L5_6_NP	ZNF131	0.03	0.10	0.28	0.783	0.968
FTD	EN_L6_IT_2	BZW2	-0.05	0.18	-0.28	0.783	0.973
FTD	IN_LAMP5_RELN	ST8SIA2	0.09	0.32	0.28	0.783	0.984
FTD	IN_ADARB2	STMP1	-0.06	0.20	-0.28	0.783	0.998
FTD	IN_ADARB2	MFAP3L	0.06	0.21	0.28	0.783	0.998
FTD	IN_PVALB	DYNC2H1	0.03	0.10	0.28	0.783	0.981
FTD	EN_L6_IT_1	SEC24D	0.04	0.13	0.28	0.783	0.971
FTD	EN_L6_IT_1	CGRRF1	-0.05	0.19	-0.28	0.783	0.971
FTD	VLMC	GCC2	0.07	0.24	0.28	0.783	1
FTD	IN_SST	ANKRD33B	-0.05	0.18	-0.28	0.783	0.978
FTD	Endo	SEMA6A	-0.06	0.22	-0.28	0.783	0.97
FTD	Micro	NF1	0.02	0.07	0.28	0.783	0.991
FTD	EN_L6_CT	MVD	-0.05	0.17	-0.28	0.783	0.96
FTD	IN_SST	COX6C	0.03	0.12	0.28	0.783	0.978
FTD	IN_PVALB	CREB3L2	-0.04	0.16	-0.28	0.783	0.981
FTD	EN_L3_5_IT_3	AKAP10	-0.02	0.08	-0.28	0.783	0.961
FTD	EN_L6_IT_2	CLCN3	0.03	0.12	0.28	0.783	0.973
FTD	VLMC	CKB	-0.09	0.32	-0.28	0.783	1
FTD	EN_L6_IT_2	COG4	-0.07	0.25	-0.28	0.783	0.973
FTD	IN_LAMP5_RELN	GRK3	-0.02	0.08	-0.28	0.783	0.984
FTD	EN_L6_IT_2	FAM217B	-0.04	0.16	-0.28	0.783	0.973
FTD	IN_LAMP5_RELN	ENSG00000285130	-0.07	0.27	-0.28	0.783	0.984
FTD	VLMC	THSD4	-0.12	0.43	-0.28	0.783	1
FTD	IN_SST	TTC6	-0.08	0.28	-0.28	0.783	0.978
FTD	EN_L3_5_IT_2	TSHZ2	-0.02	0.09	-0.28	0.783	0.95
FTD	Micro	SMAD4	-0.03	0.11	-0.28	0.783	0.991
FTD	EN_L6B	CLSTN1	-0.03	0.10	-0.28	0.783	0.962
FTD	EN_L3_5_IT_1	FAM133B	0.04	0.13	0.28	0.783	0.957
FTD	IN_LAMP5_RELN	VAT1L	-0.06	0.22	-0.28	0.783	0.984
FTD	EN_L3_5_IT_3	ZNF487	-0.03	0.12	-0.28	0.783	0.961
FTD	PC	YAP1	0.05	0.19	0.28	0.783	0.984
FTD	EN_L6B	GGCX	-0.05	0.18	-0.28	0.783	0.962
FTD	EN_L6_CT	SLC43A2	0.04	0.15	0.28	0.783	0.96
FTD	EN_L6_CT	TRUB1	-0.05	0.17	-0.28	0.783	0.96
FTD	Oligo	ROCK1	0.01	0.05	0.28	0.783	0.938
FTD	IN_ADARB2	WBP4	-0.04	0.15	-0.28	0.783	0.998
FTD	IN_LAMP5_RELN	ZC3H14	-0.03	0.10	-0.28	0.783	0.984
FTD	EN_L5_6_NP	HERPUD1	0.07	0.27	0.28	0.783	0.968
FTD	IN_SST	FFAR4	0.06	0.22	0.28	0.784	0.978
FTD	IN_VIP	SEMA5A	0.03	0.12	0.28	0.784	0.976
FTD	EN_L5_6_NP	PHRF1	0.06	0.22	0.28	0.784	0.968
FTD	IN_VIP	KANSL3	-0.02	0.08	-0.28	0.784	0.976
FTD	VLMC	ADAM12	0.18	0.66	0.28	0.784	1
FTD	Oligo	PKN1	-0.02	0.08	-0.28	0.784	0.938
FTD	EN_L6B	TMCC2	0.07	0.27	0.28	0.784	0.962
FTD	EN_L6_CT	TBC1D2B	-0.03	0.12	-0.28	0.784	0.96
FTD	EN_L2_3_IT	ZPR1	-0.03	0.12	-0.28	0.784	0.942
FTD	VLMC	EXOC1	-0.06	0.23	-0.28	0.784	1
FTD	IN_ADARB2	TRAM2	0.07	0.26	0.28	0.784	0.998
FTD	Astro	B4GALNT3	-0.05	0.17	-0.28	0.784	0.916
FTD	EN_L5_ET	NRG3	0.45	1.60	0.28	0.784	0.984
FTD	EN_L6_CT	SNRPC	-0.06	0.22	-0.28	0.784	0.96
FTD	IN_PVALB	ADAMTS6	0.06	0.23	0.28	0.784	0.981
FTD	IN_PVALB_CHC	GFM1	-0.06	0.20	-0.28	0.784	0.971
FTD	IN_PVALB_CHC	KLHDC2	0.06	0.21	0.28	0.784	0.971
FTD	Astro	TRDMT1	0.03	0.11	0.28	0.784	0.916
FTD	EN_L5_ET	CCDC7	0.72	2.58	0.28	0.784	0.984
FTD	IN_VIP	KIAA0895	-0.03	0.10	-0.28	0.784	0.976
FTD	Micro	MAP4K2	-0.05	0.18	-0.28	0.784	0.991
FTD	Micro	CLVS1	-0.06	0.23	-0.28	0.784	0.991
FTD	EN_L6_IT_2	TAF13	0.07	0.25	0.28	0.784	0.973
FTD	PC	PLCB1	0.05	0.20	0.28	0.784	0.984
FTD	EN_L3_5_IT_2	SNPH	0.03	0.12	0.28	0.784	0.95
FTD	EN_L6_CT	CEND1	0.06	0.21	0.28	0.784	0.96
FTD	IN_ADARB2	PMM2	0.04	0.15	0.28	0.784	0.998
FTD	PC	GABRB2	0.08	0.30	0.28	0.784	0.984
FTD	EN_L5_6_NP	FBN1	-0.04	0.13	-0.28	0.784	0.968
FTD	EN_L3_5_IT_2	IGFBP4	-0.05	0.19	-0.28	0.784	0.95
FTD	EN_L6_CT	SOCS7	0.03	0.11	0.28	0.784	0.96
FTD	IN_VIP	WASHC4	-0.02	0.08	-0.27	0.784	0.976
FTD	IN_VIP	CNTNAP1	-0.03	0.10	-0.27	0.784	0.976
FTD	EN_L3_5_IT_2	ENSG00000285585	0.07	0.25	0.27	0.784	0.95
FTD	IN_SST	ABI3BP	-0.09	0.34	-0.27	0.784	0.978
FTD	Endo	EVA1C	-0.07	0.25	-0.27	0.784	0.97
FTD	EN_L3_5_IT_2	TUBG2	-0.03	0.10	-0.27	0.784	0.95
FTD	IN_PVALB_CHC	DDX3X	-0.05	0.17	-0.27	0.784	0.971
FTD	OPC	CPEB3	0.02	0.08	0.27	0.784	0.948
FTD	EN_L2_3_IT	SATB2	0.02	0.06	0.27	0.784	0.942
FTD	EN_L6B	CHRNB3	0.08	0.29	0.28	0.784	0.962
FTD	Micro	DHX15	-0.03	0.10	-0.27	0.784	0.991
FTD	Micro	THAP6	0.04	0.16	0.27	0.784	0.991
FTD	EN_L3_5_IT_1	PAK2	0.03	0.12	0.27	0.784	0.957
FTD	EN_L6_IT_2	MT-ND6	0.11	0.39	0.28	0.784	0.973
FTD	EN_L6_IT_1	MAN1B1	-0.05	0.18	-0.27	0.784	0.971
FTD	Adaptive	ADAR	-0.11	0.39	-0.28	0.784	0.989
FTD	IN_LAMP5_LHX6	PLCE1	0.07	0.27	0.27	0.784	0.984
FTD	Oligo	NDP	0.03	0.12	0.27	0.784	0.938
FTD	Oligo	C16orf74	-0.05	0.20	-0.27	0.784	0.938
FTD	EN_L6_IT_2	C2CD2	-0.08	0.29	-0.28	0.784	0.973
FTD	Micro	ENGASE	0.06	0.20	0.27	0.784	0.991
FTD	EN_L3_5_IT_3	NUP153	0.02	0.07	0.27	0.784	0.961
FTD	IN_SST	ELOVL6	0.03	0.10	0.27	0.784	0.978
FTD	EN_L3_5_IT_2	SNAI3	0.05	0.17	0.27	0.784	0.95
FTD	Adaptive	PRRC2C	0.07	0.24	0.28	0.784	0.989
FTD	EN_L5_6_NP	RANGAP1	0.04	0.14	0.28	0.784	0.968
FTD	EN_L6_IT_1	ENSG00000170846	0.07	0.26	0.27	0.784	0.971
FTD	EN_L3_5_IT_2	ACP1	-0.03	0.10	-0.27	0.784	0.95
FTD	Astro	GALK1	-0.05	0.19	-0.27	0.784	0.916
FTD	EN_L5_ET	TRPM2	-0.74	2.65	-0.28	0.784	0.984
FTD	EN_L6_IT_1	ATM	0.03	0.11	0.27	0.784	0.971
FTD	Micro	ACAT2	-0.06	0.22	-0.27	0.784	0.991
FTD	EN_L6_IT_1	CSGALNACT1	0.03	0.10	0.27	0.784	0.971
FTD	IN_VIP	NMNAT2	0.01	0.05	0.27	0.784	0.976
FTD	Oligo	RPL41	-0.03	0.11	-0.27	0.784	0.938
FTD	EN_L3_5_IT_1	WASHC3	-0.04	0.14	-0.27	0.784	0.957
FTD	EN_L2_3_IT	ATP6V1F	0.03	0.12	0.27	0.784	0.942
FTD	IN_LAMP5_RELN	RPL21	0.04	0.16	0.27	0.784	0.984
FTD	IN_VIP	LLGL1	0.06	0.23	0.27	0.784	0.976
FTD	EN_L3_5_IT_2	CERS3	0.09	0.33	0.27	0.784	0.95
FTD	IN_PVALB_CHC	FAAP20	0.08	0.28	0.27	0.784	0.971
FTD	Oligo	C2CD4D	0.07	0.27	0.27	0.784	0.938
FTD	IN_VIP	ZSWIM7	0.04	0.13	0.27	0.784	0.976
FTD	PVM	DOCK1	0.09	0.33	0.28	0.784	1
FTD	EN_L2_3_IT	CSRNP2	0.02	0.07	0.27	0.784	0.942
FTD	IN_VIP	PLAT	-0.04	0.15	-0.27	0.784	0.976
FTD	EN_L3_5_IT_3	MYLK4	0.06	0.23	0.27	0.784	0.961
FTD	EN_L3_5_IT_1	NPIPB2	-0.08	0.29	-0.27	0.784	0.957
FTD	Astro	KPNA2	-0.05	0.20	-0.27	0.784	0.916
FTD	EN_L6_IT_2	XIAP	0.05	0.17	0.27	0.784	0.973
FTD	IN_LAMP5_LHX6	SH3RF3	0.04	0.13	0.27	0.784	0.984
FTD	IN_LAMP5_LHX6	WASHC2A	0.05	0.19	0.27	0.784	0.984
FTD	EN_L3_5_IT_1	GRM7	0.03	0.09	0.27	0.784	0.957
FTD	Oligo	RPAP1	0.02	0.07	0.27	0.784	0.938
FTD	EN_L2_3_IT	CTIF	-0.02	0.07	-0.27	0.784	0.942
FTD	IN_SST	BAIAP2L1	-0.07	0.27	-0.27	0.784	0.978
FTD	EN_L2_3_IT	TMEM150A	-0.05	0.20	-0.27	0.784	0.942
FTD	OPC	RPS26	0.05	0.17	0.27	0.784	0.948
FTD	OPC	GNB2	0.04	0.15	0.27	0.784	0.948
FTD	EN_L5_6_NP	PTPRB	-0.04	0.13	-0.27	0.784	0.968
FTD	IN_LAMP5_RELN	SLC29A2	-0.07	0.25	-0.27	0.784	0.984
FTD	Endo	IL6ST	-0.05	0.18	-0.27	0.784	0.97
FTD	EN_L3_5_IT_1	GSK3B	0.02	0.08	0.27	0.784	0.957
FTD	IN_VIP	CUL2	-0.02	0.07	-0.27	0.784	0.976
FTD	EN_L3_5_IT_3	ETF1	0.03	0.09	0.27	0.784	0.961
FTD	IN_PVALB	KSR2	-0.02	0.08	-0.27	0.784	0.981
FTD	IN_VIP	TRIM17	0.06	0.20	0.27	0.784	0.976
FTD	Astro	TTC13	-0.02	0.08	-0.27	0.784	0.916
FTD	IN_LAMP5_RELN	FRS3	0.06	0.21	0.27	0.784	0.984
FTD	EN_L3_5_IT_2	TOP3B	-0.04	0.15	-0.27	0.784	0.95
FTD	EN_L6B	FRY	0.03	0.11	0.27	0.784	0.962
FTD	IN_LAMP5_LHX6	SLC20A2	0.03	0.11	0.27	0.784	0.984
FTD	Micro	EFTUD2	-0.04	0.13	-0.27	0.784	0.991
FTD	EN_L3_5_IT_1	ARID3B	-0.09	0.32	-0.27	0.784	0.957
FTD	EN_L3_5_IT_3	DCC	0.06	0.22	0.27	0.784	0.961
FTD	EN_L3_5_IT_2	SRI	0.03	0.12	0.27	0.784	0.95
FTD	IN_LAMP5_RELN	BSDC1	0.03	0.10	0.27	0.784	0.984
FTD	EN_L6_CT	TRAPPC3	-0.05	0.19	-0.27	0.784	0.96
FTD	EN_L2_3_IT	ZSCAN12	0.03	0.10	0.27	0.784	0.942
FTD	Astro	TAF6L	0.04	0.15	0.27	0.784	0.916
FTD	IN_ADARB2	KLHL5	0.07	0.27	0.27	0.784	0.998
FTD	IN_PVALB	IL27RA	-0.09	0.32	-0.27	0.784	0.981
FTD	IN_PVALB	MRPL36	0.06	0.23	0.27	0.784	0.981
FTD	IN_PVALB	NFYB	-0.04	0.14	-0.27	0.784	0.981
FTD	IN_PVALB_CHC	KLHL13	0.10	0.37	0.27	0.784	0.971
FTD	Astro	FPGS	-0.03	0.11	-0.27	0.784	0.916
FTD	Micro	ESRRB	-0.08	0.28	-0.27	0.784	0.991
FTD	EN_L6_IT_1	METTL4	0.05	0.19	0.27	0.784	0.971
FTD	EN_L3_5_IT_3	NGLY1	0.02	0.08	0.27	0.784	0.961
FTD	EN_L6B	SLAIN2	0.04	0.16	0.27	0.784	0.962
FTD	EN_L6B	ADCY8	0.05	0.19	0.27	0.784	0.962
FTD	OPC	RNF25	0.05	0.17	0.27	0.784	0.948
FTD	IN_PVALB_CHC	ZMAT1	-0.07	0.25	-0.27	0.784	0.971
FTD	EN_L6_CT	AFG3L2	0.04	0.14	0.27	0.784	0.96
FTD	EN_L6_IT_1	CLPTM1	-0.04	0.13	-0.27	0.784	0.971
FTD	EN_L3_5_IT_3	KAT7	-0.03	0.10	-0.27	0.784	0.961
FTD	EN_L5_ET	NAAA	1.18	4.24	0.28	0.784	0.984
FTD	EN_L3_5_IT_3	PSMD6	-0.03	0.12	-0.27	0.784	0.961
FTD	EN_L5_6_NP	CFAP298-TCP10L	-0.05	0.20	-0.27	0.784	0.968
FTD	OPC	PRR16	-0.07	0.26	-0.27	0.784	0.948
FTD	EN_L3_5_IT_1	DYNC1LI2	-0.03	0.09	-0.27	0.784	0.957
FTD	PVM	POGZ	0.07	0.27	0.27	0.784	1
FTD	Endo	R3HCC1L	-0.06	0.23	-0.27	0.784	0.97
FTD	EN_L3_5_IT_3	HDAC4	0.03	0.10	0.27	0.784	0.961
FTD	IN_VIP	TIMM22	-0.04	0.15	-0.27	0.784	0.976
FTD	IN_SST	SRGAP1	0.04	0.16	0.27	0.784	0.979
FTD	Micro	WWOX	0.02	0.09	0.27	0.784	0.991
FTD	IN_LAMP5_LHX6	WNT7A	-0.06	0.22	-0.27	0.784	0.984
FTD	EN_L3_5_IT_1	BCAT1	-0.04	0.15	-0.27	0.784	0.957
FTD	EN_L5_ET	PPIL4	-0.96	3.45	-0.28	0.784	0.984
FTD	IN_ADARB2	THOP1	0.05	0.19	0.27	0.784	0.998
FTD	Astro	PPIL1	0.05	0.17	0.27	0.784	0.916
FTD	Astro	SLC39A8	-0.04	0.13	-0.27	0.784	0.916
FTD	EN_L5_6_NP	YWHAE	-0.03	0.12	-0.27	0.784	0.968
FTD	EN_L3_5_IT_1	DPY19L3	-0.04	0.15	-0.27	0.784	0.957
FTD	IN_VIP	CA8	0.12	0.44	0.27	0.784	0.976
FTD	Adaptive	ITGAL	0.11	0.39	0.27	0.784	0.989
FTD	Oligo	SYDE2	0.07	0.25	0.27	0.784	0.938
FTD	EN_L3_5_IT_2	STOM	0.06	0.21	0.27	0.784	0.95
FTD	EN_L6_CT	TMCO4	-0.09	0.34	-0.27	0.784	0.96
FTD	EN_L6_CT	KLHL28	0.05	0.17	0.27	0.784	0.96
FTD	EN_L3_5_IT_2	FBXL14	-0.04	0.14	-0.27	0.784	0.95
FTD	IN_SST	FAM32A	-0.06	0.21	-0.27	0.784	0.979
FTD	EN_L3_5_IT_2	CLCN2	0.05	0.17	0.27	0.784	0.95
FTD	IN_LAMP5_LHX6	DKK3	-0.04	0.14	-0.27	0.784	0.984
FTD	Oligo	SNU13	-0.02	0.08	-0.27	0.784	0.938
FTD	EN_L6_IT_2	SUPT20H	-0.04	0.15	-0.27	0.784	0.973
FTD	EN_L2_3_IT	LHX4	0.06	0.22	0.27	0.784	0.943
FTD	EN_L6_CT	FAM136A	-0.07	0.26	-0.27	0.784	0.96
FTD	PVM	ANO10	0.10	0.35	0.27	0.784	1
FTD	EN_L6B	TBCB	0.07	0.24	0.27	0.784	0.962
FTD	EN_L3_5_IT_1	DBF4B	0.06	0.21	0.27	0.784	0.957
FTD	EN_L6_CT	ZFR	0.03	0.09	0.27	0.784	0.96
FTD	EN_L5_6_NP	CHMP7	-0.07	0.24	-0.27	0.784	0.968
FTD	EN_L6B	PGRMC1	-0.05	0.20	-0.27	0.784	0.962
FTD	EN_L6_CT	TRIQK	-0.04	0.15	-0.27	0.784	0.96
FTD	Astro	ZNF391	0.05	0.17	0.27	0.784	0.916
FTD	Oligo	RESF1	0.02	0.08	0.27	0.784	0.938
FTD	IN_LAMP5_LHX6	RO60	0.04	0.15	0.27	0.784	0.984
FTD	EN_L3_5_IT_1	LCNL1	-0.07	0.25	-0.27	0.784	0.957
FTD	EN_L6_IT_1	FURIN	-0.06	0.23	-0.27	0.784	0.971
FTD	EN_L2_3_IT	NUDT11	0.04	0.16	0.27	0.784	0.943
FTD	IN_PVALB_CHC	C2orf88	0.08	0.29	0.27	0.784	0.971
FTD	OPC	HES6	0.05	0.18	0.27	0.784	0.948
FTD	Oligo	NAXD	-0.02	0.07	-0.27	0.784	0.938
FTD	EN_L6_IT_1	RAB27A	0.06	0.23	0.27	0.784	0.971
FTD	EN_L6_IT_2	UHRF1BP1L	0.03	0.12	0.27	0.784	0.973
FTD	Oligo	TMSB4X	0.03	0.10	0.27	0.784	0.938
FTD	EN_L6_IT_1	C1orf198	-0.07	0.25	-0.27	0.784	0.971
FTD	Micro	MRPL41	-0.05	0.20	-0.27	0.784	0.991
FTD	Astro	RETREG1	0.06	0.23	0.27	0.784	0.916
FTD	Micro	TNFRSF1A	0.04	0.14	0.27	0.784	0.991
FTD	IN_SST	PRDM11	-0.04	0.13	-0.27	0.784	0.979
FTD	IN_PVALB	NXNL2	0.08	0.28	0.27	0.784	0.981
FTD	VLMC	DOCK5	-0.08	0.28	-0.27	0.784	1
FTD	IN_VIP	AARS2	-0.04	0.14	-0.27	0.784	0.976
FTD	EN_L6_CT	WNT7A	0.10	0.37	0.27	0.784	0.96
FTD	EN_L5_6_NP	TUBB4A	-0.07	0.24	-0.27	0.784	0.968
FTD	IN_LAMP5_RELN	FH	-0.05	0.17	-0.27	0.784	0.984
FTD	IN_VIP	SBNO2	0.05	0.17	0.27	0.784	0.976
FTD	EN_L3_5_IT_2	MED19	-0.04	0.14	-0.27	0.784	0.95
FTD	EN_L6_IT_1	ATP5F1D	0.06	0.21	0.27	0.784	0.971
FTD	Micro	L3MBTL3	-0.05	0.19	-0.27	0.784	0.991
FTD	IN_LAMP5_LHX6	ERCC8	-0.05	0.19	-0.27	0.784	0.984
FTD	Astro	DVL1	-0.03	0.11	-0.27	0.784	0.916
FTD	EN_L2_3_IT	FAM133B	-0.02	0.08	-0.27	0.784	0.943
FTD	Astro	ENSG00000260537	-0.04	0.16	-0.27	0.784	0.916
FTD	EN_L3_5_IT_1	ZNF394	-0.04	0.14	-0.27	0.784	0.957
FTD	EN_L3_5_IT_2	NFU1	0.03	0.11	0.27	0.784	0.95
FTD	IN_PVALB_CHC	URB1	0.06	0.23	0.27	0.784	0.971
FTD	IN_SST	UBE2F-SCLY	0.07	0.24	0.27	0.784	0.979
FTD	EN_L6B	TMEM68	0.05	0.17	0.27	0.784	0.963
FTD	Micro	IL21R	0.15	0.53	0.27	0.784	0.991
FTD	IN_ADARB2	FBXO11	0.02	0.07	0.27	0.784	0.998
FTD	IN_PVALB	MFN2	-0.03	0.10	-0.27	0.784	0.981
FTD	EN_L3_5_IT_2	PGLS	0.05	0.18	0.27	0.784	0.95
FTD	IN_VIP	SLC50A1	0.06	0.23	0.27	0.784	0.976
FTD	IN_PVALB_CHC	HPSE2	-0.05	0.19	-0.27	0.785	0.971
FTD	Oligo	AZIN2	-0.03	0.12	-0.27	0.785	0.938
FTD	EN_L3_5_IT_1	DOCK2	0.09	0.32	0.27	0.785	0.957
FTD	EN_L6_CT	GPR85	0.06	0.22	0.27	0.785	0.96
FTD	Astro	GPR156	0.05	0.17	0.27	0.785	0.916
FTD	EN_L3_5_IT_2	DIRAS1	-0.05	0.17	-0.27	0.785	0.95
FTD	IN_PVALB_CHC	KIF13A	0.08	0.31	0.27	0.785	0.971
FTD	IN_LAMP5_RELN	SYNRG	-0.03	0.11	-0.27	0.785	0.984
FTD	IN_ADARB2	MIEF1	0.08	0.28	0.27	0.785	0.998
FTD	PVM	PGM5	0.13	0.49	0.27	0.785	1
FTD	EN_L6_CT	C4orf33	0.06	0.24	0.27	0.785	0.96
FTD	Oligo	PRB2	-0.07	0.25	-0.27	0.785	0.938
FTD	IN_LAMP5_LHX6	ZNF385D	0.05	0.20	0.27	0.785	0.984
FTD	EN_L3_5_IT_1	WDR73	-0.04	0.16	-0.27	0.785	0.957
FTD	IN_SST	SFXN3	0.04	0.16	0.27	0.785	0.979
FTD	EN_L2_3_IT	HHIPL1	-0.04	0.13	-0.27	0.785	0.943
FTD	EN_L5_6_NP	ABCA3	0.03	0.12	0.27	0.785	0.968
FTD	Oligo	SLC27A2	-0.06	0.23	-0.27	0.785	0.938
FTD	IN_LAMP5_RELN	SLC7A1	-0.05	0.18	-0.27	0.785	0.984
FTD	OPC	LGALS3BP	0.04	0.16	0.27	0.785	0.949
FTD	EN_L5_6_NP	TFDP2	0.03	0.12	0.27	0.785	0.968
FTD	VLMC	RHOA	0.08	0.29	0.27	0.785	1
FTD	EN_L6_IT_1	PABPC1L	-0.07	0.24	-0.27	0.785	0.971
FTD	EN_L3_5_IT_3	FZD3	-0.02	0.09	-0.27	0.785	0.961
FTD	EN_L3_5_IT_1	PGAP4	0.05	0.17	0.27	0.785	0.957
FTD	IN_PVALB	ANKMY2	-0.03	0.11	-0.27	0.785	0.981
FTD	EN_L5_ET	GUF1	1.11	3.98	0.28	0.785	0.984
FTD	PC	VAPB	-0.08	0.28	-0.27	0.785	0.984
FTD	OPC	MSRB2	0.03	0.09	0.27	0.785	0.949
FTD	SMC	NID1	0.16	0.58	0.27	0.785	0.997
FTD	Astro	C2orf49	-0.02	0.09	-0.27	0.785	0.916
FTD	Micro	ZNF345	0.05	0.17	0.27	0.785	0.991
FTD	Oligo	SIAH1	0.02	0.09	0.27	0.785	0.938
FTD	Astro	BZW1	0.03	0.10	0.27	0.785	0.916
FTD	Micro	RALYL	0.07	0.26	0.27	0.785	0.991
FTD	IN_VIP	HBS1L	-0.02	0.07	-0.27	0.785	0.976
FTD	EN_L2_3_IT	CNTN2	-0.03	0.10	-0.27	0.785	0.943
FTD	Astro	STX7	-0.02	0.08	-0.27	0.785	0.916
FTD	EN_L5_6_NP	OXR1	0.02	0.09	0.27	0.785	0.968
FTD	EN_L5_ET	DGKZ	-0.75	2.71	-0.28	0.785	0.984
FTD	EN_L6_IT_1	NSD3	0.02	0.07	0.27	0.785	0.971
FTD	EN_L3_5_IT_3	ARMH4	0.02	0.08	0.27	0.785	0.961
FTD	IN_ADARB2	ARMCX1	0.07	0.24	0.27	0.785	0.998
FTD	EN_L2_3_IT	ABHD17C	-0.02	0.09	-0.27	0.785	0.943
FTD	EN_L3_5_IT_3	NDE1	0.06	0.21	0.27	0.785	0.961
FTD	EN_L3_5_IT_2	UBE2M	-0.03	0.12	-0.27	0.785	0.951
FTD	IN_LAMP5_RELN	BAZ1B	-0.03	0.10	-0.27	0.785	0.984
FTD	Oligo	RC3H1	-0.02	0.06	-0.27	0.785	0.938
FTD	EN_L3_5_IT_2	EIF4E1B	-0.05	0.17	-0.27	0.785	0.951
FTD	EN_L5_6_NP	ENSG00000266086	0.06	0.21	0.27	0.785	0.968
FTD	EN_L3_5_IT_3	PARP10	-0.06	0.23	-0.27	0.785	0.961
FTD	VLMC	USP10	0.08	0.31	0.27	0.785	1
FTD	PC	EIF4B	0.07	0.25	0.27	0.785	0.984
FTD	IN_LAMP5_RELN	FHIT	-0.03	0.12	-0.27	0.785	0.984
FTD	EN_L3_5_IT_1	C2orf73	-0.08	0.29	-0.27	0.785	0.957
FTD	EN_L3_5_IT_1	STAP2	-0.07	0.24	-0.27	0.785	0.957
FTD	EN_L6_CT	ZBTB17	0.07	0.24	0.27	0.785	0.96
FTD	IN_ADARB2	UTP4	-0.06	0.20	-0.27	0.785	0.998
FTD	IN_VIP	AGPAT2	0.05	0.17	0.27	0.785	0.976
FTD	IN_VIP	MBD2	0.02	0.07	0.27	0.785	0.976
FTD	IN_PVALB	RPS6KB1	-0.03	0.11	-0.27	0.785	0.981
FTD	Micro	ENSG00000267360	-0.07	0.27	-0.27	0.785	0.991
FTD	IN_SST	SHISA5	-0.04	0.15	-0.27	0.785	0.979
FTD	IN_SST	GGA3	-0.03	0.13	-0.27	0.785	0.979
FTD	IN_LAMP5_LHX6	TERF2	0.06	0.21	0.27	0.785	0.984
FTD	IN_LAMP5_LHX6	B3GALT5	-0.08	0.31	-0.27	0.785	0.984
FTD	EN_L3_5_IT_3	PCSK6	-0.04	0.13	-0.27	0.785	0.961
FTD	EN_L5_6_NP	AP1B1	0.05	0.18	0.27	0.785	0.968
FTD	IN_LAMP5_RELN	CDC42BPA	0.02	0.08	0.27	0.785	0.984
FTD	IN_PVALB	RASA3	-0.04	0.14	-0.27	0.785	0.981
FTD	Micro	GABBR2	-0.06	0.23	-0.27	0.785	0.991
FTD	IN_VIP	KLF8	0.06	0.20	0.27	0.785	0.976
FTD	IN_LAMP5_LHX6	CTSA	-0.07	0.24	-0.27	0.785	0.984
FTD	Endo	USP32	0.04	0.16	0.27	0.785	0.97
FTD	EN_L3_5_IT_1	USP49	-0.07	0.27	-0.27	0.785	0.957
FTD	IN_LAMP5_RELN	ARFGAP3	0.04	0.14	0.27	0.785	0.984
FTD	IN_PVALB	POLR3K	0.06	0.22	0.27	0.785	0.981
FTD	IN_SST	MRPS22	0.04	0.16	0.27	0.785	0.979
FTD	VLMC	STXBP1	-0.07	0.26	-0.27	0.785	1
FTD	EN_L3_5_IT_2	TRPC5OS	0.07	0.27	0.27	0.785	0.951
FTD	IN_ADARB2	ACADM	-0.04	0.14	-0.27	0.785	0.998
FTD	IN_LAMP5_RELN	TUBGCP4	-0.05	0.19	-0.27	0.785	0.984
FTD	EN_L5_6_NP	CLUAP1	0.05	0.18	0.27	0.785	0.968
FTD	EN_L5_6_NP	ANKRD13A	0.07	0.27	0.27	0.785	0.968
FTD	EN_L3_5_IT_1	PDXDC1	-0.04	0.14	-0.27	0.785	0.957
FTD	PC	PRKN	-0.05	0.18	-0.27	0.785	0.984
FTD	EN_L6_IT_1	NBPF12	0.04	0.16	0.27	0.785	0.972
FTD	Astro	SLC45A3	0.06	0.23	0.27	0.785	0.916
FTD	EN_L2_3_IT	ASB7	0.02	0.09	0.27	0.785	0.943
FTD	Astro	TRIM27	-0.03	0.11	-0.27	0.785	0.916
FTD	EN_L3_5_IT_3	GRID2IP	-0.06	0.22	-0.27	0.785	0.961
FTD	Endo	FBXL3	0.06	0.23	0.27	0.785	0.97
FTD	Micro	IL1RAPL1	0.05	0.19	0.27	0.785	0.991
FTD	EN_L3_5_IT_1	ZNF500	-0.06	0.24	-0.27	0.785	0.957
FTD	OPC	TP53BP2	0.03	0.10	0.27	0.785	0.949
FTD	EN_L6B	PIK3CB	-0.03	0.09	-0.27	0.785	0.963
FTD	EN_L2_3_IT	MVD	-0.03	0.11	-0.27	0.785	0.943
FTD	VLMC	USP8	0.07	0.27	0.27	0.785	1
FTD	EN_L2_3_IT	ZNF25	0.02	0.09	0.27	0.785	0.943
FTD	IN_LAMP5_LHX6	IGBP1	-0.06	0.22	-0.27	0.785	0.984
FTD	IN_SST	SNCAIP	0.05	0.20	0.27	0.785	0.979
FTD	IN_LAMP5_RELN	GLI4	0.06	0.23	0.27	0.785	0.984
FTD	IN_VIP	ENPP3	0.06	0.21	0.27	0.785	0.977
FTD	Adaptive	MAPK1	0.08	0.30	0.27	0.785	0.989
FTD	PC	MTOR	-0.07	0.24	-0.27	0.785	0.984
FTD	Oligo	CENPQ	-0.03	0.10	-0.27	0.785	0.938
FTD	EN_L6_CT	USP25	0.03	0.09	0.27	0.785	0.961
FTD	IN_LAMP5_RELN	LSM5	-0.05	0.17	-0.27	0.785	0.984
FTD	Endo	MPRIP	-0.05	0.20	-0.27	0.785	0.97
FTD	IN_ADARB2	GRM7	0.03	0.12	0.27	0.785	0.998
FTD	EN_L6_IT_2	ACAT1	-0.04	0.14	-0.27	0.785	0.974
FTD	EN_L6B	SUGCT	0.08	0.28	0.27	0.785	0.963
FTD	Oligo	RCOR1	0.02	0.08	0.27	0.785	0.938
FTD	Oligo	SMC6	0.02	0.07	0.27	0.785	0.938
FTD	Astro	ZNF486	0.04	0.13	0.27	0.785	0.916
FTD	EN_L5_6_NP	ZNF862	-0.05	0.17	-0.27	0.785	0.968
FTD	EN_L6_IT_2	TNKS1BP1	0.08	0.30	0.27	0.785	0.974
FTD	IN_PVALB	B4GALNT1	-0.04	0.15	-0.27	0.785	0.981
FTD	VLMC	RYK	-0.07	0.25	-0.27	0.785	1
FTD	EN_L3_5_IT_2	LAMA2	0.04	0.16	0.27	0.785	0.951
FTD	EN_L3_5_IT_1	TTC7A	-0.04	0.14	-0.27	0.785	0.957
FTD	IN_PVALB_CHC	RFX7	-0.04	0.13	-0.27	0.785	0.971
FTD	EN_L3_5_IT_3	DDR1	0.06	0.22	0.27	0.785	0.961
FTD	EN_L2_3_IT	TMEM104	-0.03	0.13	-0.27	0.785	0.943
FTD	Endo	EPB41L4A	0.04	0.16	0.27	0.785	0.97
FTD	EN_L5_6_NP	LRRC75A	-0.08	0.29	-0.27	0.785	0.968
FTD	IN_ADARB2	RPL6	0.05	0.18	0.27	0.785	0.998
FTD	IN_LAMP5_LHX6	PRUNE1	0.06	0.24	0.27	0.785	0.984
FTD	VLMC	GPC5	0.14	0.50	0.27	0.785	1
FTD	Astro	TIGD7	-0.03	0.11	-0.27	0.785	0.916
FTD	EN_L5_ET	ZNF717	0.86	3.09	0.28	0.785	0.984
FTD	IN_PVALB	THAP7	0.07	0.24	0.27	0.785	0.981
FTD	IN_VIP	CCDC137	0.04	0.15	0.27	0.785	0.977
FTD	Oligo	ARAP3	-0.08	0.28	-0.27	0.785	0.938
FTD	IN_PVALB_CHC	BBS2	-0.08	0.28	-0.27	0.785	0.971
FTD	EN_L3_5_IT_2	GANAB	0.03	0.09	0.27	0.785	0.951
FTD	EN_L6_IT_1	RFC5	0.05	0.19	0.27	0.785	0.972
FTD	EN_L3_5_IT_1	PLEKHA1	-0.03	0.11	-0.27	0.785	0.957
FTD	IN_VIP	MACROD2	-0.02	0.06	-0.27	0.785	0.977
FTD	IN_ADARB2	IMPA2	-0.08	0.29	-0.27	0.785	0.998
FTD	IN_ADARB2	ATP5MC2	0.05	0.18	0.27	0.785	0.998
FTD	Micro	UROD	0.05	0.19	0.27	0.785	0.991
FTD	VLMC	CMPK1	0.08	0.27	0.27	0.785	1
FTD	EN_L3_5_IT_3	AMD1	-0.03	0.09	-0.27	0.785	0.961
FTD	Micro	THOC1	0.03	0.13	0.27	0.785	0.991
FTD	VLMC	COL4A3	-0.16	0.59	-0.27	0.785	1
FTD	EN_L3_5_IT_2	AK1	-0.06	0.21	-0.27	0.785	0.951
FTD	EN_L5_ET	HSPA14	-1.26	4.56	-0.28	0.785	0.984
FTD	IN_SST	OPA3	0.05	0.20	0.27	0.785	0.979
FTD	IN_ADARB2	HERC6	0.07	0.24	0.27	0.785	0.998
FTD	IN_LAMP5_LHX6	EIF3L	0.06	0.22	0.27	0.785	0.984
FTD	IN_ADARB2	UBE4B	0.02	0.09	0.27	0.785	0.998
FTD	IN_PVALB	STMP1	-0.04	0.14	-0.27	0.785	0.981
FTD	IN_PVALB_CHC	WARS2	0.10	0.36	0.27	0.785	0.971
FTD	IN_VIP	TRIM4	-0.03	0.11	-0.27	0.785	0.977
FTD	OPC	SPTBN4	0.02	0.09	0.27	0.785	0.949
FTD	EN_L6_IT_1	NME9	0.04	0.16	0.27	0.785	0.972
FTD	VLMC	ASH1L	0.04	0.14	0.27	0.785	1
FTD	IN_LAMP5_LHX6	SRFBP1	0.05	0.19	0.27	0.785	0.984
FTD	IN_LAMP5_LHX6	WDR48	-0.04	0.15	-0.27	0.785	0.984
FTD	Endo	SMC6	0.07	0.25	0.27	0.785	0.97
FTD	EN_L2_3_IT	GPR171	0.08	0.29	0.27	0.785	0.943
FTD	IN_ADARB2	MPHOSPH10	-0.05	0.19	-0.27	0.785	0.998
FTD	Oligo	UBA7	-0.08	0.31	-0.27	0.785	0.938
FTD	VLMC	RAI1	0.09	0.32	0.27	0.785	1
FTD	VLMC	DNAJC5	-0.08	0.31	-0.27	0.785	1
FTD	EN_L3_5_IT_3	TRAPPC2	0.03	0.13	0.27	0.785	0.961
FTD	EN_L6_IT_2	NDUFAF2	0.04	0.14	0.27	0.785	0.974
FTD	EN_L3_5_IT_1	RB1	0.02	0.09	0.27	0.785	0.957
FTD	Oligo	PRXL2A	0.03	0.11	0.27	0.785	0.938
FTD	EN_L3_5_IT_3	NR3C1	0.03	0.09	0.27	0.785	0.961
FTD	IN_PVALB_CHC	NCBP2	0.07	0.26	0.27	0.785	0.971
FTD	EN_L3_5_IT_3	SCNM1	0.04	0.15	0.27	0.785	0.961
FTD	EN_L6_IT_1	ZDBF2	0.03	0.13	0.27	0.785	0.972
FTD	IN_PVALB	MDM1	0.04	0.15	0.27	0.785	0.981
FTD	EN_L3_5_IT_2	TDP2	-0.03	0.10	-0.27	0.785	0.951
FTD	EN_L6_CT	TMLHE	0.05	0.18	0.27	0.785	0.961
FTD	EN_L6B	PM20D2	0.06	0.22	0.27	0.785	0.963
FTD	EN_L5_6_NP	TIMM44	0.06	0.22	0.27	0.785	0.968
FTD	Micro	STX8	-0.02	0.08	-0.27	0.785	0.991
FTD	IN_PVALB	ABI2	-0.02	0.06	-0.27	0.785	0.981
FTD	EN_L3_5_IT_1	CLGN	0.07	0.26	0.27	0.785	0.957
FTD	Micro	VRK3	-0.04	0.16	-0.27	0.785	0.991
FTD	IN_SST	EYA4	-0.10	0.37	-0.27	0.785	0.979
FTD	IN_PVALB_CHC	CCDC14	0.06	0.22	0.27	0.785	0.971
FTD	Micro	EPHA3	0.07	0.26	0.27	0.785	0.991
FTD	PC	ZFAND5	0.08	0.30	0.27	0.785	0.984
FTD	IN_ADARB2	ANKRA2	-0.05	0.19	-0.27	0.785	0.998
FTD	EN_L5_ET	MIOS	1.01	3.64	0.28	0.785	0.984
FTD	IN_ADARB2	MCM9	-0.05	0.18	-0.27	0.785	0.998
FTD	EN_L3_5_IT_3	B4GALNT3	0.04	0.16	0.27	0.785	0.961
FTD	IN_SST	SURF1	0.06	0.21	0.27	0.785	0.979
FTD	EN_L3_5_IT_3	PPCS	-0.05	0.17	-0.27	0.785	0.961
FTD	IN_LAMP5_LHX6	PLPBP	0.06	0.23	0.27	0.785	0.984
FTD	IN_ADARB2	ZNF814	0.04	0.14	0.27	0.785	0.998
FTD	EN_L6_CT	DCTN3	0.08	0.30	0.27	0.785	0.961
FTD	IN_ADARB2	PPP1R2	0.03	0.12	0.27	0.785	0.998
FTD	IN_PVALB	SLITRK2	-0.03	0.12	-0.27	0.785	0.981
FTD	EN_L2_3_IT	SRRM4	0.02	0.08	0.27	0.785	0.943
FTD	VLMC	CARHSP1	0.09	0.33	0.27	0.785	1
FTD	IN_LAMP5_LHX6	PFKFB3	-0.06	0.23	-0.27	0.785	0.984
FTD	Astro	C19orf81	-0.06	0.22	-0.27	0.785	0.917
FTD	Oligo	RPS8	-0.02	0.08	-0.27	0.785	0.938
FTD	OPC	CSRNP2	-0.03	0.10	-0.27	0.785	0.949
FTD	IN_VIP	C3orf18	0.05	0.17	0.27	0.785	0.977
FTD	EN_L3_5_IT_3	MDH1	-0.02	0.08	-0.27	0.785	0.961
FTD	IN_LAMP5_RELN	ENSG00000258472	0.06	0.23	0.27	0.785	0.984
FTD	IN_LAMP5_RELN	SNRNP70	0.03	0.10	0.27	0.785	0.984
FTD	IN_LAMP5_RELN	SREBF1	-0.05	0.19	-0.27	0.785	0.984
FTD	OPC	ZFP92	0.07	0.25	0.27	0.785	0.949
FTD	VLMC	USP40	0.07	0.26	0.27	0.785	1
FTD	EN_L3_5_IT_3	GRAMD1B	-0.02	0.07	-0.27	0.785	0.961
FTD	IN_ADARB2	IL17D	-0.06	0.24	-0.27	0.785	0.998
FTD	EN_L3_5_IT_3	DLGAP4	0.03	0.10	0.27	0.785	0.961
FTD	EN_L6_IT_1	ASH1L	-0.02	0.08	-0.27	0.785	0.972
FTD	IN_ADARB2	NRBP2	0.06	0.20	0.27	0.786	0.998
FTD	EN_L5_6_NP	NOL7	0.05	0.19	0.27	0.786	0.968
FTD	EN_L6_IT_2	ABL2	-0.03	0.12	-0.27	0.786	0.974
FTD	OPC	NCKAP5L	-0.03	0.10	-0.27	0.786	0.949
FTD	EN_L5_ET	TBC1D22A	-0.66	2.38	-0.28	0.786	0.984
FTD	EN_L5_6_NP	ASAP1	0.03	0.12	0.27	0.786	0.968
FTD	EN_L6_IT_2	TYRO3	0.05	0.20	0.27	0.786	0.974
FTD	IN_VIP	HOPX	0.04	0.15	0.27	0.786	0.977
FTD	IN_LAMP5_LHX6	PDGFRL	-0.08	0.28	-0.27	0.786	0.984
FTD	IN_VIP	KIAA1191	-0.02	0.09	-0.27	0.786	0.977
FTD	IN_PVALB	TRAPPC10	0.03	0.10	0.27	0.786	0.981
FTD	OPC	LRFN5	-0.03	0.13	-0.27	0.786	0.949
FTD	PC	WDR11	-0.05	0.20	-0.27	0.786	0.984
FTD	IN_LAMP5_LHX6	FBXL12	-0.07	0.24	-0.27	0.786	0.984
FTD	EN_L3_5_IT_3	SHROOM1	-0.06	0.23	-0.27	0.786	0.961
FTD	EN_L6B	TOX	-0.12	0.44	-0.27	0.786	0.963
FTD	IN_LAMP5_RELN	DCLK1	-0.03	0.09	-0.27	0.786	0.984
FTD	IN_PVALB_CHC	NDUFB9	-0.06	0.23	-0.27	0.786	0.971
FTD	IN_SST	GTF3C5	-0.05	0.18	-0.27	0.786	0.979
FTD	IN_SST	KDM5C	0.03	0.12	0.27	0.786	0.979
FTD	IN_LAMP5_LHX6	SCO1	0.08	0.28	0.27	0.786	0.984
FTD	IN_LAMP5_RELN	PHF21A	0.03	0.10	0.27	0.786	0.984
FTD	EN_L6_CT	SCRN3	0.05	0.17	0.27	0.786	0.961
FTD	EN_L6_IT_1	ENSG00000285476	0.07	0.24	0.27	0.786	0.972
FTD	IN_SST	B3GLCT	0.07	0.24	0.27	0.786	0.979
FTD	Micro	HSBP1L1	-0.07	0.24	-0.27	0.786	0.991
FTD	IN_PVALB	TAF12	0.04	0.15	0.27	0.786	0.981
FTD	EN_L3_5_IT_1	ZNF736	0.03	0.12	0.27	0.786	0.957
FTD	Astro	KCNJ16	0.08	0.30	0.27	0.786	0.917
FTD	OPC	ZC3H6	-0.03	0.11	-0.27	0.786	0.949
FTD	IN_SST	PEX3	-0.03	0.11	-0.27	0.786	0.979
FTD	EN_L5_6_NP	UBE2E2	-0.03	0.11	-0.27	0.786	0.968
FTD	EN_L6_CT	AGL	0.04	0.15	0.27	0.786	0.961
FTD	Endo	RIC8B	-0.07	0.25	-0.27	0.786	0.97
FTD	IN_ADARB2	ASCC2	0.05	0.17	0.27	0.786	0.998
FTD	EN_L3_5_IT_2	RRP7A	0.05	0.18	0.27	0.786	0.951
FTD	IN_VIP	DCK	-0.04	0.16	-0.27	0.786	0.977
FTD	EN_L3_5_IT_1	TEX10	-0.04	0.15	-0.27	0.786	0.957
FTD	EN_L6B	ENSG00000267699	-0.08	0.28	-0.27	0.786	0.963
FTD	EN_L6_IT_1	SIN3B	0.04	0.15	0.27	0.786	0.972
FTD	Astro	KCNK10	-0.06	0.21	-0.27	0.786	0.917
FTD	EN_L5_6_NP	UBN1	0.06	0.20	0.27	0.786	0.968
FTD	EN_L3_5_IT_3	MEIS2	-0.07	0.27	-0.27	0.786	0.961
FTD	Micro	ACSL5	0.05	0.19	0.27	0.786	0.991
FTD	OPC	MITF	0.03	0.12	0.27	0.786	0.949
FTD	EN_L6_IT_2	ACVR1	0.07	0.25	0.27	0.786	0.974
FTD	EN_L6_CT	NVL	0.03	0.11	0.27	0.786	0.961
FTD	IN_ADARB2	THOC5	0.05	0.18	0.27	0.786	0.998
FTD	EN_L6B	OAT	0.06	0.21	0.27	0.786	0.963
FTD	EN_L6_IT_1	MLLT10	0.02	0.08	0.27	0.786	0.972
FTD	EN_L2_3_IT	SETD9	-0.06	0.20	-0.27	0.786	0.943
FTD	IN_ADARB2	CACUL1	-0.03	0.11	-0.27	0.786	0.998
FTD	EN_L6_IT_2	GTF2H2C	0.08	0.28	0.27	0.786	0.974
FTD	IN_VIP	TUT7	-0.02	0.08	-0.27	0.786	0.977
FTD	IN_LAMP5_LHX6	AKIRIN1	0.05	0.19	0.27	0.786	0.984
FTD	IN_PVALB_CHC	ILRUN	0.04	0.16	0.27	0.786	0.971
FTD	IN_ADARB2	CASKIN1	0.04	0.13	0.27	0.786	0.998
FTD	Micro	CDK10	0.04	0.16	0.27	0.786	0.991
FTD	IN_ADARB2	FAM114A2	0.05	0.19	0.27	0.786	0.998
FTD	OPC	RBM15B	0.06	0.20	0.27	0.786	0.949
FTD	IN_VIP	PKD1L1	-0.03	0.11	-0.27	0.786	0.977
FTD	EN_L3_5_IT_1	ZNF92	0.06	0.22	0.27	0.786	0.957
FTD	Astro	TSC22D4	-0.03	0.10	-0.27	0.786	0.917
FTD	EN_L3_5_IT_3	CASP8	-0.08	0.30	-0.27	0.786	0.961
FTD	OPC	HEATR1	-0.02	0.09	-0.27	0.786	0.949
FTD	EN_L3_5_IT_1	ACTG1	-0.05	0.19	-0.27	0.786	0.957
FTD	OPC	DHX34	-0.04	0.15	-0.27	0.786	0.949
FTD	EN_L6_IT_1	HSPD1	-0.05	0.20	-0.27	0.786	0.972
FTD	IN_LAMP5_LHX6	TMEM192	0.05	0.18	0.27	0.786	0.984
FTD	IN_ADARB2	ZNF430	0.04	0.16	0.27	0.786	0.998
FTD	IN_ADARB2	SCARB1	-0.04	0.14	-0.27	0.786	0.998
FTD	VLMC	AQR	0.07	0.25	0.27	0.786	1
FTD	IN_ADARB2	TMEM237	-0.04	0.16	-0.27	0.786	0.998
FTD	IN_PVALB	HCN1	0.02	0.08	0.27	0.786	0.981
FTD	EN_L2_3_IT	CST3	0.05	0.18	0.27	0.786	0.943
FTD	EN_L3_5_IT_2	IGSF6	-0.06	0.22	-0.27	0.786	0.951
FTD	Astro	ZBTB17	0.03	0.09	0.27	0.786	0.917
FTD	IN_SST	DAZAP1	-0.03	0.11	-0.27	0.786	0.979
FTD	IN_LAMP5_RELN	MRPL4	-0.06	0.22	-0.27	0.786	0.985
FTD	EN_L3_5_IT_3	TVP23A	-0.03	0.10	-0.27	0.786	0.961
FTD	IN_VIP	SNRK	0.02	0.06	0.27	0.786	0.977
FTD	IN_PVALB	CCT4	0.03	0.12	0.27	0.786	0.981
FTD	Oligo	CA7	0.07	0.27	0.27	0.786	0.939
FTD	IN_PVALB	NR2F6	-0.05	0.19	-0.27	0.786	0.981
FTD	EN_L5_ET	EIF2B3	-0.95	3.44	-0.28	0.786	0.984
FTD	IN_ADARB2	EMC4	-0.06	0.23	-0.27	0.786	0.998
FTD	IN_PVALB	ADAL	0.05	0.17	0.27	0.786	0.981
FTD	PC	GLS	-0.06	0.21	-0.27	0.786	0.984
FTD	IN_VIP	RPLP1	0.03	0.10	0.27	0.786	0.977
FTD	Micro	BPTF	0.02	0.07	0.27	0.786	0.991
FTD	EN_L3_5_IT_2	GABARAPL1	-0.03	0.11	-0.27	0.786	0.951
FTD	Oligo	KLF13	0.03	0.10	0.27	0.786	0.939
FTD	EN_L3_5_IT_1	DVL2	0.06	0.20	0.27	0.786	0.957
FTD	OPC	GPR146	0.07	0.24	0.27	0.786	0.949
FTD	EN_L6_IT_2	MTBP	-0.05	0.18	-0.27	0.786	0.974
FTD	Astro	EMG1	-0.03	0.11	-0.27	0.786	0.917
FTD	Micro	LSG1	-0.04	0.17	-0.27	0.786	0.991
FTD	Astro	BCL2L2-PABPN1	0.02	0.09	0.27	0.786	0.917
FTD	IN_VIP	FEM1B	0.04	0.13	0.27	0.786	0.977
FTD	Astro	SMIM13	0.03	0.11	0.27	0.786	0.917
FTD	IN_SST	FBRS	-0.05	0.17	-0.27	0.786	0.979
FTD	Astro	CHGA	-0.05	0.19	-0.27	0.786	0.917
FTD	IN_ADARB2	CYHR1	-0.04	0.15	-0.27	0.786	0.998
FTD	EN_L5_6_NP	HSPA4	0.04	0.15	0.27	0.786	0.968
FTD	EN_L3_5_IT_2	ZFHX4	-0.08	0.30	-0.27	0.786	0.951
FTD	EN_L2_3_IT	CLDN15	-0.05	0.17	-0.27	0.786	0.943
FTD	EN_L2_3_IT	LMOD1	0.06	0.21	0.27	0.786	0.943
FTD	SMC	PTPRK	0.13	0.48	0.27	0.786	0.997
FTD	IN_PVALB_CHC	TFG	0.04	0.16	0.27	0.786	0.971
FTD	EN_L3_5_IT_2	DCTN1	-0.03	0.13	-0.27	0.786	0.951
FTD	EN_L2_3_IT	PKHD1	0.04	0.16	0.27	0.786	0.943
FTD	EN_L6_CT	MGMT	0.05	0.18	0.27	0.786	0.961
FTD	VLMC	CNTLN	-0.06	0.24	-0.27	0.786	1
FTD	EN_L3_5_IT_1	MRPL23	-0.06	0.22	-0.27	0.786	0.957
FTD	IN_ADARB2	TTC39B	0.04	0.13	0.27	0.786	0.998
FTD	IN_VIP	ENSG00000249209	-0.05	0.19	-0.27	0.786	0.977
FTD	OPC	SIRT7	-0.04	0.16	-0.27	0.786	0.949
FTD	EN_L3_5_IT_3	VPS13C	0.02	0.06	0.27	0.786	0.961
FTD	IN_ADARB2	RRP15	-0.05	0.18	-0.27	0.786	0.998
FTD	EN_L3_5_IT_3	NOC3L	-0.04	0.13	-0.27	0.786	0.961
FTD	EN_L6_IT_2	MARF1	-0.04	0.15	-0.27	0.786	0.974
FTD	IN_VIP	KCTD20	-0.02	0.09	-0.27	0.786	0.977
FTD	Astro	FBXL17	-0.02	0.08	-0.27	0.786	0.917
FTD	Astro	FBXL4	-0.02	0.08	-0.27	0.786	0.917
FTD	EN_L3_5_IT_3	QRSL1	-0.04	0.14	-0.27	0.786	0.961
FTD	EN_L3_5_IT_3	MMAA	0.05	0.19	0.27	0.786	0.961
FTD	Micro	RPS9	-0.04	0.15	-0.27	0.786	0.991
FTD	IN_PVALB	HOOK1	0.03	0.11	0.27	0.786	0.982
FTD	IN_SST	ITPR1	-0.04	0.13	-0.27	0.786	0.979
FTD	EN_L5_ET	TMX3	0.82	2.96	0.28	0.786	0.984
FTD	EN_L2_3_IT	RALGPS1	-0.02	0.07	-0.27	0.786	0.943
FTD	IN_LAMP5_LHX6	DPYSL5	0.04	0.13	0.27	0.786	0.984
FTD	EN_L3_5_IT_2	NBEA	-0.02	0.06	-0.27	0.786	0.951
FTD	Oligo	GTF3C1	-0.02	0.06	-0.27	0.786	0.939
FTD	EN_L2_3_IT	CCDC107	0.03	0.12	0.27	0.786	0.943
FTD	EN_L3_5_IT_1	DIO2	0.09	0.33	0.27	0.786	0.957
FTD	EN_L2_3_IT	ULK1	-0.02	0.09	-0.27	0.786	0.943
FTD	EN_L6_IT_1	EIF1B	-0.06	0.21	-0.27	0.786	0.972
FTD	IN_LAMP5_LHX6	TBC1D1	0.04	0.15	0.27	0.786	0.984
FTD	EN_L5_ET	RPL5	-1.15	4.16	-0.28	0.786	0.984
FTD	IN_LAMP5_LHX6	ERCC6	-0.05	0.17	-0.27	0.786	0.984
FTD	Micro	SH3YL1	0.03	0.13	0.27	0.786	0.991
FTD	EN_L6_CT	PDXK	-0.03	0.12	-0.27	0.786	0.961
FTD	Oligo	CWC15	-0.02	0.06	-0.27	0.786	0.939
FTD	EN_L6_IT_2	DMXL2	-0.03	0.11	-0.27	0.786	0.974
FTD	EN_L2_3_IT	HMGA2	0.06	0.20	0.27	0.786	0.943
FTD	EN_L3_5_IT_2	SETD1B	-0.03	0.12	-0.27	0.786	0.951
FTD	SMC	ANKRD36	-0.13	0.49	-0.27	0.786	0.997
FTD	Oligo	CAMKK1	0.04	0.16	0.27	0.786	0.939
FTD	EN_L6_IT_2	AGAP2	-0.05	0.18	-0.27	0.786	0.974
FTD	IN_LAMP5_LHX6	PJA1	0.07	0.24	0.27	0.786	0.984
FTD	IN_ADARB2	PACS1	0.03	0.12	0.27	0.786	0.998
FTD	IN_LAMP5_LHX6	BPNT1	-0.07	0.25	-0.27	0.786	0.984
FTD	EN_L6_IT_2	CUEDC2	-0.08	0.28	-0.27	0.786	0.974
FTD	OPC	AP3B2	-0.03	0.10	-0.27	0.786	0.949
FTD	Oligo	SAMD4A	0.05	0.18	0.27	0.786	0.939
FTD	EN_L3_5_IT_1	CTSL	-0.05	0.17	-0.27	0.786	0.957
FTD	EN_L6B	VDAC1	0.05	0.18	0.27	0.786	0.963
FTD	Oligo	RPL22	0.04	0.16	0.27	0.786	0.939
FTD	IN_VIP	SRGAP1	-0.05	0.17	-0.27	0.786	0.977
FTD	EN_L6_IT_1	CDH12	-0.03	0.11	-0.27	0.786	0.972
FTD	IN_SST	NFIC	-0.03	0.12	-0.27	0.786	0.979
FTD	EN_L3_5_IT_2	MRPL27	-0.04	0.15	-0.27	0.786	0.951
FTD	IN_LAMP5_LHX6	PHLDB3	0.08	0.31	0.27	0.786	0.984
FTD	Astro	ENSG00000259753	0.09	0.32	0.27	0.786	0.917
FTD	PVM	VAPA	0.08	0.30	0.27	0.786	1
FTD	EN_L6_IT_1	CAMKV	0.05	0.17	0.27	0.786	0.972
FTD	Astro	CHURC1-FNTB	0.03	0.13	0.27	0.786	0.917
FTD	EN_L6_IT_1	PDK1	0.06	0.21	0.27	0.786	0.972
FTD	EN_L3_5_IT_3	OPN3	-0.04	0.16	-0.27	0.786	0.961
FTD	EN_L3_5_IT_2	COQ10A	0.06	0.23	0.27	0.786	0.951
FTD	IN_PVALB	ZBED3	0.04	0.15	0.27	0.786	0.982
FTD	EN_L6B	CHSY3	-0.04	0.15	-0.27	0.786	0.963
FTD	Adaptive	ASAP1	-0.12	0.43	-0.27	0.786	0.989
FTD	VLMC	LARGE1	0.06	0.22	0.27	0.786	1
FTD	IN_PVALB_CHC	SGIP1	-0.03	0.12	-0.27	0.786	0.971
FTD	EN_L6B	CARNMT1	-0.04	0.16	-0.27	0.786	0.963
FTD	Astro	ENSG00000284626	0.06	0.23	0.27	0.786	0.917
FTD	EN_L5_ET	ZCCHC2	-0.82	2.96	-0.28	0.786	0.984
FTD	EN_L6_IT_1	TRMT11	0.03	0.12	0.27	0.786	0.972
FTD	IN_VIP	RGCC	0.08	0.29	0.27	0.786	0.977
FTD	IN_VIP	RASD2	-0.04	0.15	-0.27	0.786	0.977
FTD	IN_PVALB_CHC	GART	0.06	0.24	0.27	0.786	0.971
FTD	EN_L6B	CHCHD10	-0.07	0.24	-0.27	0.786	0.963
FTD	Endo	SOCS3	-0.13	0.48	-0.27	0.786	0.97
FTD	IN_PVALB	CCNJ	0.05	0.19	0.27	0.786	0.982
FTD	IN_LAMP5_LHX6	RANGAP1	0.05	0.18	0.27	0.786	0.984
FTD	EN_L6_CT	RSPH1	-0.07	0.25	-0.27	0.786	0.961
FTD	PVM	TPK1	-0.08	0.28	-0.27	0.786	1
FTD	EN_L6B	FYTTD1	0.04	0.15	0.27	0.786	0.963
FTD	EN_L6B	NUP153	-0.04	0.13	-0.27	0.786	0.963
FTD	EN_L3_5_IT_2	TBRG4	-0.04	0.16	-0.27	0.786	0.951
FTD	Oligo	IKZF2	-0.05	0.17	-0.27	0.786	0.939
FTD	IN_PVALB	DIS3	-0.03	0.11	-0.27	0.786	0.982
FTD	IN_SST	EFNB2	-0.05	0.18	-0.27	0.786	0.979
FTD	EN_L2_3_IT	HDGF	-0.02	0.07	-0.27	0.786	0.943
FTD	EN_L2_3_IT	BMP1	0.04	0.14	0.27	0.786	0.943
FTD	Micro	EML2	0.05	0.18	0.27	0.786	0.991
FTD	Micro	FOLH1	-0.07	0.26	-0.27	0.786	0.991
FTD	IN_SST	TUBA4A	0.05	0.17	0.27	0.786	0.979
FTD	EN_L6_CT	PRUNE2	-0.03	0.10	-0.27	0.786	0.961
FTD	OPC	PFDN2	-0.04	0.13	-0.27	0.786	0.949
FTD	VLMC	ARHGAP5	0.06	0.22	0.27	0.786	1
FTD	OPC	VGLL4	-0.02	0.07	-0.27	0.786	0.949
FTD	IN_PVALB_CHC	GBF1	0.04	0.14	0.27	0.786	0.971
FTD	Astro	HYLS1	0.04	0.16	0.27	0.786	0.917
FTD	EN_L3_5_IT_1	NUP160	0.03	0.10	0.27	0.786	0.957
FTD	EN_L5_ET	ZNF821	-1.05	3.80	-0.28	0.786	0.984
FTD	EN_L5_ET	GRM5	0.49	1.79	0.28	0.786	0.984
FTD	IN_PVALB	TXNDC12	0.05	0.17	0.27	0.786	0.982
FTD	IN_VIP	GPD1L	0.02	0.09	0.27	0.786	0.977
FTD	EN_L6B	BRWD1	0.03	0.10	0.27	0.787	0.963
FTD	VLMC	ZNF609	0.05	0.18	0.27	0.787	1
FTD	IN_LAMP5_RELN	TCEAL6	-0.06	0.21	-0.27	0.787	0.985
FTD	VLMC	MYO1D	-0.11	0.39	-0.27	0.787	1
FTD	EN_L3_5_IT_2	PPP6R3	0.02	0.07	0.27	0.787	0.951
FTD	IN_ADARB2	TRIT1	0.04	0.14	0.27	0.787	0.998
FTD	EN_L6B	RNF123	0.06	0.20	0.27	0.787	0.963
FTD	Micro	GRAMD1A	-0.06	0.21	-0.27	0.787	0.991
FTD	IN_SST	PLAAT3	-0.07	0.25	-0.27	0.787	0.979
FTD	EN_L6_CT	PRDM15	0.06	0.21	0.27	0.787	0.961
FTD	PVM	SLC66A2	-0.10	0.37	-0.27	0.787	1
FTD	Oligo	CD276	-0.05	0.20	-0.27	0.787	0.939
FTD	IN_LAMP5_LHX6	GLIS1	-0.04	0.16	-0.27	0.787	0.984
FTD	Oligo	VWC2	0.05	0.18	0.27	0.787	0.939
FTD	EN_L3_5_IT_1	TMEM267	0.04	0.15	0.27	0.787	0.957
FTD	EN_L3_5_IT_3	THOC7	0.02	0.09	0.27	0.787	0.961
FTD	Endo	POC1B	0.07	0.26	0.27	0.787	0.97
FTD	OPC	SRSF8	0.04	0.13	0.27	0.787	0.949
FTD	EN_L5_6_NP	ATXN7L1	0.03	0.11	0.27	0.787	0.968
FTD	EN_L6B	MYLK	0.08	0.30	0.27	0.787	0.963
FTD	IN_PVALB	TPTEP2-CSNK1E	-0.05	0.19	-0.27	0.787	0.982
FTD	EN_L6B	CEP44	-0.04	0.16	-0.27	0.787	0.963
FTD	IN_SST	POU2F1	0.02	0.08	0.27	0.787	0.979
FTD	EN_L3_5_IT_1	REX1BD	0.05	0.17	0.27	0.787	0.957
FTD	OPC	GATC	0.04	0.14	0.27	0.787	0.949
FTD	EN_L3_5_IT_3	GPS1	0.04	0.16	0.27	0.787	0.961
FTD	EN_L6_IT_2	HSPBAP1	0.06	0.22	0.27	0.787	0.975
FTD	IN_VIP	AK7	-0.06	0.24	-0.27	0.787	0.977
FTD	EN_L6_IT_1	CDV3	-0.05	0.17	-0.27	0.787	0.972
FTD	IN_VIP	PYGO1	-0.03	0.10	-0.27	0.787	0.977
FTD	EN_L5_6_NP	SEC23IP	-0.04	0.17	-0.27	0.787	0.968
FTD	EN_L3_5_IT_2	RPSA	-0.03	0.12	-0.27	0.787	0.951
FTD	Adaptive	TBL1X	0.11	0.40	0.27	0.787	0.989
FTD	EN_L3_5_IT_2	PHKG1	0.05	0.20	0.27	0.787	0.951
FTD	EN_L3_5_IT_1	ZNRF1	0.04	0.16	0.27	0.787	0.957
FTD	IN_PVALB_CHC	GALNT17	0.04	0.14	0.27	0.787	0.971
FTD	EN_L6_IT_1	PCNX4	-0.04	0.14	-0.27	0.787	0.972
FTD	IN_LAMP5_RELN	RGS8	0.06	0.23	0.27	0.787	0.985
FTD	Micro	FHOD3	0.08	0.28	0.27	0.787	0.991
FTD	EN_L3_5_IT_3	SIL1	-0.02	0.09	-0.27	0.787	0.961
FTD	IN_ADARB2	PANK2	0.04	0.14	0.27	0.787	0.998
FTD	EN_L6_CT	FAM53C	-0.05	0.18	-0.27	0.787	0.961
FTD	EN_L3_5_IT_1	CDK20	0.07	0.26	0.27	0.787	0.957
FTD	IN_LAMP5_LHX6	ENDOD1	-0.05	0.18	-0.27	0.787	0.984
FTD	EN_L6B	CLIC2	-0.08	0.30	-0.27	0.787	0.963
FTD	EN_L3_5_IT_2	NUBP1	0.04	0.14	0.27	0.787	0.951
FTD	EN_L6_CT	MSANTD3-TMEFF1	-0.07	0.24	-0.27	0.787	0.961
FTD	IN_PVALB_CHC	UPF3B	0.05	0.19	0.27	0.787	0.971
FTD	Oligo	FLT3	0.05	0.17	0.27	0.787	0.939
FTD	PVM	IL13RA1	-0.09	0.33	-0.27	0.787	1
FTD	EN_L3_5_IT_1	TTPAL	-0.05	0.18	-0.27	0.787	0.957
FTD	EN_L6_CT	SMC2	-0.06	0.23	-0.27	0.787	0.961
FTD	Micro	RPE	0.03	0.12	0.27	0.787	0.991
FTD	EN_L6_CT	LRRFIP2	0.02	0.09	0.27	0.787	0.961
FTD	EN_L2_3_IT	LRRTM1	-0.04	0.14	-0.27	0.787	0.944
FTD	EN_L2_3_IT	DYDC1	0.09	0.32	0.27	0.787	0.944
FTD	EN_L2_3_IT	TRNT1	-0.02	0.09	-0.27	0.787	0.944
FTD	Micro	TTC12	0.05	0.20	0.27	0.787	0.991
FTD	EN_L3_5_IT_2	PPP2R5E	-0.02	0.06	-0.27	0.787	0.951
FTD	EN_L5_6_NP	REXO2	0.07	0.26	0.27	0.787	0.968
FTD	Oligo	SHCBP1	0.08	0.28	0.27	0.787	0.939
FTD	PC	CDC42EP4	-0.07	0.25	-0.27	0.787	0.984
FTD	Micro	TMEM230	-0.04	0.13	-0.27	0.787	0.991
FTD	IN_PVALB	HMGXB3	-0.03	0.11	-0.27	0.787	0.982
FTD	EN_L3_5_IT_3	TRAFD1	0.04	0.14	0.27	0.787	0.961
FTD	IN_VIP	FAM131C	0.04	0.14	0.27	0.787	0.977
FTD	IN_PVALB	HLA-DMA	0.09	0.35	0.27	0.787	0.982
FTD	IN_VIP	BSPH1	-0.07	0.27	-0.27	0.787	0.977
FTD	EN_L5_6_NP	KANTR	-0.03	0.13	-0.27	0.787	0.968
FTD	EN_L2_3_IT	TSPAN7	-0.04	0.16	-0.27	0.787	0.944
FTD	OPC	GYG1	0.03	0.12	0.27	0.787	0.949
FTD	EN_L3_5_IT_1	SEC31B	-0.04	0.16	-0.27	0.787	0.957
FTD	IN_PVALB_CHC	SEPTIN3	0.05	0.20	0.27	0.787	0.971
FTD	EN_L3_5_IT_1	CCNK	0.04	0.15	0.27	0.787	0.957
FTD	OPC	C11orf24	-0.05	0.17	-0.27	0.787	0.949
FTD	EN_L2_3_IT	DSC2	0.04	0.13	0.27	0.787	0.944
FTD	OPC	WWP2	0.02	0.08	0.27	0.787	0.949
FTD	IN_LAMP5_RELN	CTBP2	0.05	0.17	0.27	0.787	0.985
FTD	IN_ADARB2	NPTXR	-0.04	0.17	-0.27	0.787	0.998
FTD	EN_L3_5_IT_3	ATP1B3	-0.02	0.09	-0.27	0.787	0.961
FTD	Endo	YES1	0.05	0.19	0.27	0.787	0.97
FTD	IN_SST	TMEM33	0.04	0.14	0.27	0.787	0.979
FTD	EN_L5_6_NP	KRBOX4	0.05	0.18	0.27	0.787	0.968
FTD	VLMC	XPO4	-0.06	0.22	-0.27	0.787	1
FTD	IN_ADARB2	PALM2AKAP2	0.03	0.13	0.27	0.787	0.998
FTD	IN_VIP	PTHLH	-0.04	0.15	-0.27	0.787	0.977
FTD	EN_L6_IT_1	ASTN1	0.02	0.09	0.27	0.787	0.972
FTD	IN_PVALB	NYNRIN	0.06	0.24	0.27	0.787	0.982
FTD	Oligo	FAM102B	0.03	0.10	0.27	0.787	0.939
FTD	Adaptive	PPM1K	0.11	0.39	0.27	0.787	0.989
FTD	PC	CRK	0.06	0.24	0.27	0.787	0.984
FTD	IN_ADARB2	CLUAP1	-0.04	0.17	-0.27	0.787	0.998
FTD	EN_L3_5_IT_2	HMG20A	0.02	0.08	0.27	0.787	0.951
FTD	IN_PVALB_CHC	BBOF1	0.06	0.23	0.27	0.787	0.971
FTD	Astro	ZNF516	0.03	0.10	0.27	0.787	0.917
FTD	EN_L3_5_IT_2	TG	-0.11	0.40	-0.27	0.787	0.951
FTD	OPC	CCDC159	-0.05	0.17	-0.27	0.787	0.949
FTD	EN_L3_5_IT_3	YARS2	0.03	0.12	0.27	0.787	0.961
FTD	EN_L6_IT_2	SPCS1	0.06	0.21	0.27	0.787	0.975
FTD	EN_L6_CT	RFNG	-0.06	0.21	-0.27	0.787	0.961
FTD	Astro	NPIPB3	0.07	0.26	0.27	0.787	0.917
FTD	EN_L3_5_IT_3	FGF22	-0.06	0.24	-0.27	0.787	0.961
FTD	IN_SST	TBC1D7	0.04	0.16	0.27	0.787	0.979
FTD	IN_PVALB_CHC	KIAA1549L	0.06	0.21	0.27	0.787	0.971
FTD	EN_L3_5_IT_3	NELFA	0.02	0.07	0.27	0.787	0.961
FTD	PC	ZC3H7A	-0.05	0.20	-0.27	0.787	0.984
FTD	IN_SST	CDC42	-0.02	0.09	-0.27	0.787	0.979
FTD	IN_ADARB2	PIP5K1B	-0.04	0.15	-0.27	0.787	0.998
FTD	Astro	TACR3	-0.06	0.24	-0.27	0.787	0.917
FTD	EN_L3_5_IT_3	GLYAT	0.09	0.32	0.27	0.787	0.961
FTD	IN_PVALB	POPDC3	-0.06	0.23	-0.27	0.787	0.982
FTD	EN_L6_IT_2	TOP3A	0.05	0.19	0.27	0.787	0.975
FTD	SMC	IQGAP1	0.12	0.46	0.27	0.787	0.997
FTD	IN_LAMP5_LHX6	NSMF	-0.06	0.23	-0.27	0.787	0.984
FTD	EN_L5_6_NP	C2orf92	-0.08	0.29	-0.27	0.787	0.968
FTD	IN_ADARB2	MLH3	0.03	0.13	0.27	0.787	0.998
FTD	EN_L3_5_IT_2	SGPP2	0.03	0.13	0.27	0.787	0.951
FTD	OPC	MRPS34	-0.05	0.17	-0.27	0.787	0.949
FTD	Oligo	ZNF350	0.02	0.08	0.27	0.787	0.939
FTD	EN_L6_IT_1	FAM76A	-0.05	0.19	-0.27	0.787	0.972
FTD	EN_L6_CT	PEX13	0.05	0.18	0.27	0.787	0.961
FTD	IN_SST	UQCRH	0.03	0.11	0.27	0.787	0.979
FTD	IN_PVALB_CHC	ITGB3BP	-0.06	0.23	-0.27	0.787	0.971
FTD	IN_VIP	KCTD8	-0.04	0.14	-0.27	0.787	0.977
FTD	Endo	ENTPD1	0.09	0.33	0.27	0.787	0.97
FTD	OPC	GPR180	-0.02	0.08	-0.27	0.787	0.949
FTD	IN_VIP	CLTC	0.02	0.07	0.27	0.787	0.977
FTD	Astro	GUK1	0.03	0.09	0.27	0.787	0.917
FTD	Astro	SLC37A3	0.03	0.10	0.27	0.787	0.917
FTD	Micro	MTO1	0.04	0.14	0.27	0.787	0.991
FTD	IN_LAMP5_RELN	CRYBG1	0.08	0.29	0.27	0.787	0.985
FTD	EN_L3_5_IT_3	EMD	-0.05	0.17	-0.27	0.787	0.961
FTD	OPC	FRMD5	-0.04	0.14	-0.27	0.787	0.949
FTD	IN_ADARB2	MORN4	0.05	0.17	0.27	0.787	0.998
FTD	IN_PVALB_CHC	EYA3	0.05	0.18	0.27	0.787	0.971
FTD	Micro	NR1H3	-0.06	0.22	-0.27	0.787	0.991
FTD	Micro	CCDC62	0.06	0.24	0.27	0.787	0.991
FTD	IN_PVALB	C3orf62	0.05	0.20	0.27	0.787	0.982
FTD	IN_SST	ZMAT1	-0.03	0.13	-0.27	0.787	0.979
FTD	EN_L3_5_IT_3	PSMD12	-0.03	0.10	-0.27	0.787	0.961
FTD	EN_L3_5_IT_3	CLMN	0.05	0.18	0.27	0.787	0.961
FTD	Micro	TMEM164	0.04	0.15	0.27	0.787	0.991
FTD	EN_L6_CT	TRAK2	0.03	0.10	0.27	0.787	0.961
FTD	OPC	RIOK1	-0.03	0.11	-0.27	0.787	0.949
FTD	EN_L6_IT_1	SMAD4	0.06	0.21	0.27	0.787	0.972
FTD	IN_VIP	POLR2E	-0.04	0.14	-0.27	0.787	0.977
FTD	EN_L3_5_IT_1	ABHD6	0.04	0.15	0.27	0.787	0.957
FTD	EN_L6_IT_1	EFCAB14	0.05	0.18	0.27	0.787	0.972
FTD	EN_L6_IT_2	RANBP1	-0.08	0.29	-0.27	0.787	0.975
FTD	IN_PVALB_CHC	HP1BP3	0.03	0.13	0.27	0.787	0.971
FTD	Astro	SLC12A7	0.05	0.17	0.27	0.787	0.917
FTD	Astro	CTC1	-0.03	0.12	-0.27	0.787	0.917
FTD	EN_L5_6_NP	ST6GALNAC3	-0.05	0.20	-0.27	0.787	0.968
FTD	EN_L2_3_IT	PNMT	0.06	0.23	0.27	0.787	0.944
FTD	IN_VIP	RPL13	0.02	0.08	0.27	0.787	0.977
FTD	IN_LAMP5_RELN	VPS13A	-0.03	0.10	-0.27	0.787	0.985
FTD	EN_L3_5_IT_3	LAMTOR3	0.04	0.13	0.27	0.787	0.961
FTD	PVM	ARHGAP17	-0.11	0.39	-0.27	0.787	1
FTD	OPC	SMIM29	-0.04	0.17	-0.27	0.787	0.949
FTD	Endo	ANKRD26	-0.07	0.24	-0.27	0.787	0.97
FTD	EN_L6B	NRG2	-0.04	0.13	-0.27	0.787	0.964
FTD	EN_L3_5_IT_3	PPP1R2	-0.03	0.09	-0.27	0.787	0.961
FTD	EN_L3_5_IT_1	THADA	0.03	0.11	0.27	0.787	0.957
FTD	PC	CDC42BPA	-0.04	0.14	-0.27	0.787	0.984
FTD	EN_L5_6_NP	GALNT7	0.05	0.19	0.27	0.787	0.968
FTD	EN_L5_ET	NAPEPLD	0.78	2.85	0.27	0.787	0.984
FTD	IN_PVALB	KRAS	0.03	0.11	0.27	0.787	0.982
FTD	IN_SST	POLDIP3	0.03	0.13	0.27	0.787	0.979
FTD	Oligo	ATP1B1	0.02	0.06	0.27	0.787	0.939
FTD	EN_L3_5_IT_3	NDUFS6	-0.03	0.13	-0.27	0.787	0.961
FTD	EN_L3_5_IT_1	ORC2	-0.03	0.13	-0.27	0.787	0.957
FTD	Astro	NAPSA	-0.06	0.22	-0.27	0.787	0.917
FTD	EN_L6_CT	C1orf21	0.03	0.10	0.27	0.787	0.961
FTD	Oligo	MCL1	0.03	0.10	0.27	0.787	0.939
FTD	Oligo	ATRNL1	0.06	0.21	0.27	0.787	0.939
FTD	IN_VIP	TUSC2	0.05	0.17	0.27	0.787	0.977
FTD	EN_L6B	PDK2	-0.07	0.27	-0.27	0.787	0.964
FTD	EN_L5_ET	NEK9	1.00	3.66	0.27	0.787	0.984
FTD	Oligo	BTBD9	-0.02	0.06	-0.27	0.787	0.939
FTD	EN_L3_5_IT_3	KCNAB2	0.03	0.10	0.27	0.787	0.961
FTD	SMC	ADAMTS1	-0.16	0.61	-0.27	0.787	0.997
FTD	EN_L6_IT_2	LURAP1L	-0.08	0.29	-0.27	0.787	0.975
FTD	IN_LAMP5_RELN	TRAK1	0.03	0.10	0.27	0.787	0.985
FTD	EN_L5_6_NP	CNTN2	0.05	0.18	0.27	0.787	0.968
FTD	IN_ADARB2	POU6F2	-0.06	0.24	-0.27	0.787	0.998
FTD	IN_LAMP5_LHX6	CRIPT	0.06	0.22	0.27	0.787	0.984
FTD	Micro	THSD7A	-0.07	0.27	-0.27	0.787	0.991
FTD	EN_L2_3_IT	LRRC74B	0.06	0.21	0.27	0.787	0.944
FTD	IN_PVALB	ENSG00000249773	-0.07	0.26	-0.27	0.787	0.982
FTD	Oligo	CREM	0.02	0.07	0.27	0.787	0.939
FTD	EN_L6_IT_2	SNRPC	0.08	0.29	0.27	0.787	0.975
FTD	PVM	NEDD9	0.14	0.50	0.27	0.787	1
FTD	IN_LAMP5_RELN	NXPE1	0.21	0.78	0.27	0.787	0.985
FTD	EN_L3_5_IT_3	S100PBP	0.04	0.13	0.27	0.787	0.961
FTD	EN_L6_IT_1	RPS3A	-0.06	0.21	-0.27	0.787	0.972
FTD	IN_PVALB	SLC9A5	-0.04	0.13	-0.27	0.787	0.982
FTD	EN_L6_CT	MFSD1	-0.04	0.16	-0.27	0.787	0.961
FTD	PVM	SHOC2	-0.08	0.30	-0.27	0.787	1
FTD	Micro	ARHGEF40	-0.04	0.14	-0.27	0.787	0.991
FTD	OPC	TPRA1	0.03	0.12	0.27	0.787	0.949
FTD	EN_L6_IT_1	KIF3A	-0.03	0.10	-0.27	0.787	0.972
FTD	IN_SST	ACO2	-0.02	0.08	-0.27	0.787	0.979
FTD	EN_L5_ET	HMGCR	0.95	3.46	0.27	0.787	0.984
FTD	EN_L3_5_IT_1	PIWIL2	0.08	0.31	0.27	0.787	0.957
FTD	VLMC	ASPN	0.11	0.41	0.27	0.787	1
FTD	PC	IMMT	-0.06	0.22	-0.27	0.787	0.984
FTD	EN_L6_IT_1	XRCC3	-0.07	0.27	-0.27	0.787	0.972
FTD	VLMC	CBX5	-0.08	0.30	-0.27	0.787	1
FTD	EN_L6_CT	ITGB3BP	0.06	0.21	0.27	0.787	0.961
FTD	EN_L5_6_NP	STXBP3	-0.05	0.18	-0.27	0.787	0.968
FTD	EN_L2_3_IT	DCTN2	0.02	0.07	0.27	0.787	0.944
FTD	EN_L3_5_IT_2	MOCS1	0.06	0.21	0.27	0.787	0.952
FTD	EN_L3_5_IT_2	FUNDC2	-0.04	0.15	-0.27	0.787	0.952
FTD	PVM	SIPA1L1	0.14	0.50	0.27	0.787	1
FTD	IN_ADARB2	JOSD1	-0.04	0.17	-0.27	0.787	0.998
FTD	OPC	PURA	-0.02	0.08	-0.27	0.787	0.949
FTD	OPC	NTNG1	0.02	0.09	0.27	0.787	0.949
FTD	EN_L5_6_NP	GATAD1	-0.05	0.19	-0.27	0.787	0.968
FTD	IN_VIP	MX1	0.05	0.17	0.27	0.787	0.977
FTD	IN_SST	LYRM1	-0.04	0.15	-0.27	0.787	0.979
FTD	Micro	DNAJB6	0.05	0.19	0.27	0.787	0.991
FTD	IN_VIP	WBP2	0.03	0.12	0.27	0.787	0.977
FTD	EN_L3_5_IT_1	AMZ2	0.04	0.14	0.27	0.787	0.957
FTD	EN_L6_IT_2	FNDC3B	0.08	0.29	0.27	0.787	0.975
FTD	Adaptive	NUP153	0.11	0.41	0.27	0.788	0.989
FTD	EN_L6_CT	PTDSS2	0.04	0.15	0.27	0.788	0.961
FTD	EN_L3_5_IT_3	ACP1	0.03	0.11	0.27	0.788	0.961
FTD	EN_L3_5_IT_1	RAD54L2	-0.04	0.13	-0.27	0.788	0.957
FTD	IN_SST	ARL8B	0.02	0.09	0.27	0.788	0.979
FTD	EN_L6B	VTI1A	-0.03	0.09	-0.27	0.788	0.964
FTD	IN_PVALB_CHC	P2RX7	0.08	0.30	0.27	0.788	0.971
FTD	IN_PVALB_CHC	FBXL13	-0.06	0.22	-0.27	0.788	0.971
FTD	OPC	CUL4A	-0.02	0.08	-0.27	0.788	0.949
FTD	EN_L5_ET	RBM17	-1.01	3.70	-0.27	0.788	0.984
FTD	EN_L3_5_IT_1	PA2G4	-0.05	0.20	-0.27	0.788	0.957
FTD	EN_L6_CT	TMED5	0.06	0.21	0.27	0.788	0.961
FTD	IN_PVALB_CHC	KLHL36	-0.07	0.26	-0.27	0.788	0.971
FTD	IN_LAMP5_LHX6	SFXN4	0.06	0.23	0.27	0.788	0.984
FTD	Micro	SPRED1	-0.04	0.14	-0.27	0.788	0.991
FTD	IN_LAMP5_RELN	WIZ	0.07	0.25	0.27	0.788	0.985
FTD	IN_ADARB2	TTC7A	-0.04	0.15	-0.27	0.788	0.998
FTD	Astro	RIN2	0.03	0.10	0.27	0.788	0.917
FTD	IN_LAMP5_LHX6	CAPN1	-0.08	0.28	-0.27	0.788	0.984
FTD	IN_SST	SUB1	-0.03	0.11	-0.27	0.788	0.979
FTD	IN_PVALB	ADAMTS2	0.06	0.24	0.27	0.788	0.982
FTD	IN_VIP	G6PD	0.05	0.20	0.27	0.788	0.977
FTD	EN_L2_3_IT	NIT1	0.03	0.11	0.27	0.788	0.944
FTD	EN_L2_3_IT	NMNAT2	-0.02	0.06	-0.27	0.788	0.944
FTD	IN_VIP	NDUFS1	-0.02	0.06	-0.27	0.788	0.977
FTD	EN_L3_5_IT_2	MFSD11	0.03	0.11	0.27	0.788	0.952
FTD	EN_L2_3_IT	POC1A	-0.04	0.14	-0.27	0.788	0.944
FTD	EN_L6_IT_1	ABI3BP	0.11	0.41	0.27	0.788	0.972
FTD	IN_PVALB	YTHDF1	-0.03	0.12	-0.27	0.788	0.982
FTD	IN_PVALB_CHC	MAP7	0.03	0.11	0.27	0.788	0.971
FTD	EN_L5_6_NP	ARV1	0.06	0.21	0.27	0.788	0.968
FTD	IN_PVALB	LYSMD2	-0.04	0.13	-0.27	0.788	0.982
FTD	EN_L6_IT_2	BTBD10	-0.03	0.12	-0.27	0.788	0.975
FTD	Oligo	PTPN22	-0.05	0.18	-0.27	0.788	0.939
FTD	EN_L3_5_IT_1	PITPNB	0.03	0.11	0.27	0.788	0.957
FTD	EN_L3_5_IT_1	TMEM196	0.03	0.12	0.27	0.788	0.957
FTD	OPC	RBMS1	-0.02	0.08	-0.27	0.788	0.949
FTD	IN_VIP	SLAIN1	0.02	0.08	0.27	0.788	0.977
FTD	IN_VIP	TRMT13	-0.02	0.09	-0.27	0.788	0.977
FTD	Astro	SLC25A31	-0.07	0.27	-0.27	0.788	0.917
FTD	Oligo	AMH	0.07	0.26	0.27	0.788	0.939
FTD	IN_SST	SLITRK5	0.04	0.14	0.27	0.788	0.979
FTD	IN_SST	DHX35	-0.03	0.12	-0.27	0.788	0.979
FTD	EN_L6_IT_2	PABIR2	-0.06	0.23	-0.27	0.788	0.975
FTD	Oligo	C8orf34	0.03	0.12	0.27	0.788	0.939
FTD	EN_L2_3_IT	KCND2	0.03	0.11	0.27	0.788	0.944
FTD	EN_L3_5_IT_1	FBXO7	-0.04	0.16	-0.27	0.788	0.957
FTD	EN_L3_5_IT_2	TRMT12	0.03	0.12	0.27	0.788	0.952
FTD	IN_PVALB	ZNF561	0.04	0.15	0.27	0.788	0.982
FTD	IN_SST	ATG2A	0.05	0.17	0.27	0.788	0.979
FTD	IN_LAMP5_RELN	AKAP9	-0.02	0.08	-0.27	0.788	0.985
FTD	Oligo	HARS2	0.03	0.10	0.27	0.788	0.939
FTD	IN_SST	HACD3	-0.02	0.08	-0.27	0.788	0.979
FTD	Oligo	SLC14A2	0.05	0.18	0.27	0.788	0.939
FTD	EN_L6_IT_2	MFSD4B	0.05	0.18	0.27	0.788	0.975
FTD	PVM	SETX	-0.06	0.23	-0.27	0.788	1
FTD	EN_L6_IT_2	SDCBP	0.06	0.23	0.27	0.788	0.975
FTD	EN_L3_5_IT_3	ZNF726	-0.06	0.22	-0.27	0.788	0.961
FTD	EN_L6B	MTMR9	-0.04	0.15	-0.27	0.788	0.964
FTD	EN_L5_6_NP	NRG3	0.02	0.08	0.27	0.788	0.968
FTD	Micro	EPM2AIP1	-0.03	0.12	-0.27	0.788	0.992
FTD	IN_PVALB	MED30	-0.04	0.15	-0.27	0.788	0.982
FTD	EN_L3_5_IT_2	ADRB1	-0.04	0.13	-0.27	0.788	0.952
FTD	Adaptive	MBNL2	-0.09	0.35	-0.27	0.788	0.989
FTD	EN_L2_3_IT	SMYD4	-0.02	0.08	-0.27	0.788	0.944
FTD	IN_VIP	TRPS1	0.05	0.17	0.27	0.788	0.977
FTD	IN_SST	ANKRD18A	0.05	0.18	0.27	0.788	0.979
FTD	IN_LAMP5_LHX6	PPP1R9A	0.03	0.12	0.27	0.788	0.984
FTD	OPC	MARCHF2	-0.06	0.24	-0.27	0.788	0.949
FTD	IN_SST	COL19A1	-0.04	0.15	-0.27	0.788	0.979
FTD	EN_L3_5_IT_1	EXOG	-0.03	0.12	-0.27	0.788	0.957
FTD	Oligo	ZNF555	-0.02	0.09	-0.27	0.788	0.939
FTD	EN_L3_5_IT_1	SOX6	-0.06	0.21	-0.27	0.788	0.957
FTD	EN_L3_5_IT_2	MGAT4B	0.04	0.16	0.27	0.788	0.952
FTD	IN_VIP	CSTB	-0.03	0.12	-0.27	0.788	0.977
FTD	EN_L2_3_IT	FAIM	0.03	0.11	0.27	0.788	0.944
FTD	EN_L6_CT	CMTM4	-0.03	0.12	-0.27	0.788	0.961
FTD	IN_PVALB	B4GAT1	-0.05	0.19	-0.27	0.788	0.982
FTD	PVM	SPG7	0.09	0.32	0.27	0.788	1
FTD	EN_L3_5_IT_2	IER5L	0.04	0.16	0.27	0.788	0.952
FTD	Oligo	UTP4	0.03	0.10	0.27	0.788	0.939
FTD	PVM	CPSF6	0.07	0.26	0.27	0.788	1
FTD	Micro	CPNE5	0.08	0.28	0.27	0.788	0.992
FTD	VLMC	EVL	-0.07	0.27	-0.27	0.788	1
FTD	EN_L5_6_NP	CENPT	0.06	0.22	0.27	0.788	0.968
FTD	Adaptive	RANBP9	0.11	0.41	0.27	0.788	0.989
FTD	Endo	LMBR1	-0.04	0.14	-0.27	0.788	0.97
FTD	IN_LAMP5_RELN	TMEM263	-0.05	0.17	-0.27	0.788	0.985
FTD	EN_L3_5_IT_3	AFAP1L2	-0.04	0.16	-0.27	0.788	0.961
FTD	EN_L5_ET	RALGPS2	-0.74	2.71	-0.27	0.788	0.984
FTD	IN_VIP	NTHL1	-0.04	0.16	-0.27	0.788	0.977
FTD	EN_L3_5_IT_2	CYTH1	-0.02	0.09	-0.27	0.788	0.952
FTD	EN_L5_6_NP	ARHGEF4	-0.04	0.13	-0.27	0.788	0.968
FTD	IN_PVALB	TMCC1	-0.02	0.06	-0.27	0.788	0.982
FTD	IN_LAMP5_LHX6	PROX1	-0.06	0.22	-0.27	0.788	0.984
FTD	Oligo	ZNF638	0.02	0.06	0.27	0.788	0.939
FTD	EN_L2_3_IT	PLEKHA1	-0.03	0.09	-0.27	0.788	0.944
FTD	IN_ADARB2	EPHX4	-0.07	0.27	-0.27	0.788	0.998
FTD	OPC	SETD1A	-0.05	0.17	-0.27	0.788	0.949
FTD	IN_PVALB_CHC	CXXC5	0.07	0.27	0.27	0.788	0.971
FTD	EN_L6_IT_1	NSMAF	-0.03	0.10	-0.27	0.788	0.972
FTD	PVM	UHRF1BP1	-0.09	0.33	-0.27	0.788	1
FTD	Adaptive	NUCKS1	0.11	0.40	0.27	0.788	0.989
FTD	Oligo	THBS4	-0.04	0.14	-0.27	0.788	0.939
FTD	EN_L6B	EXD3	-0.04	0.15	-0.27	0.788	0.964
FTD	EN_L5_6_NP	FLII	-0.07	0.26	-0.27	0.788	0.968
FTD	EN_L5_ET	DDX17	-0.60	2.21	-0.27	0.788	0.984
FTD	Micro	AP2M1	0.04	0.13	0.27	0.788	0.992
FTD	IN_LAMP5_RELN	SH2B3	-0.05	0.19	-0.27	0.788	0.985
FTD	EN_L6_IT_2	FBXO46	-0.08	0.29	-0.27	0.788	0.975
FTD	EN_L3_5_IT_1	RFC3	-0.06	0.21	-0.27	0.788	0.957
FTD	OPC	GADD45B	0.19	0.69	0.27	0.788	0.949
FTD	PC	FAM110B	-0.06	0.22	-0.27	0.788	0.984
FTD	EN_L6_IT_1	CHRD	-0.05	0.17	-0.27	0.788	0.972
FTD	EN_L3_5_IT_3	HS3ST5	-0.04	0.15	-0.27	0.788	0.961
FTD	Oligo	VIRMA	0.01	0.05	0.27	0.788	0.939
FTD	IN_ADARB2	EIF3L	0.06	0.21	0.27	0.788	0.998
FTD	IN_VIP	USP30	-0.02	0.09	-0.27	0.788	0.977
FTD	EN_L3_5_IT_3	SYCP3	0.06	0.22	0.27	0.788	0.961
FTD	EN_L2_3_IT	HELQ	0.02	0.07	0.27	0.788	0.944
FTD	IN_PVALB	SRP9	-0.04	0.17	-0.27	0.788	0.982
FTD	IN_VIP	PTBP1	0.03	0.13	0.27	0.788	0.977
FTD	EN_L2_3_IT	SMIM20	0.03	0.12	0.27	0.788	0.944
FTD	IN_VIP	GPX7	0.06	0.23	0.27	0.788	0.977
FTD	Astro	SPOCK2	-0.03	0.11	-0.27	0.788	0.918
FTD	Micro	MPG	0.06	0.21	0.27	0.788	0.992
FTD	IN_SST	IPO8	-0.03	0.12	-0.27	0.788	0.979
FTD	EN_L5_ET	MIPEP	0.69	2.53	0.27	0.788	0.984
FTD	IN_PVALB	GOLGA6L7	0.09	0.35	0.27	0.788	0.982
FTD	IN_LAMP5_RELN	TMEM132D	0.02	0.09	0.27	0.788	0.985
FTD	PVM	FMN1	-0.09	0.35	-0.27	0.788	1
FTD	EN_L3_5_IT_3	GNAL	-0.05	0.19	-0.27	0.788	0.961
FTD	EN_L3_5_IT_1	CALM1	-0.03	0.12	-0.27	0.788	0.957
FTD	EN_L6_IT_2	MPHOSPH8	0.03	0.11	0.27	0.788	0.975
FTD	IN_PVALB	BAG5	-0.04	0.14	-0.27	0.788	0.982
FTD	IN_LAMP5_LHX6	CNP	0.07	0.27	0.27	0.788	0.984
FTD	EN_L6_IT_1	KDM4B	0.04	0.13	0.27	0.788	0.972
FTD	OPC	GALNT10	0.04	0.14	0.27	0.788	0.949
FTD	IN_ADARB2	TGFBRAP1	0.05	0.18	0.27	0.788	0.998
FTD	IN_VIP	CCNT1	0.03	0.11	0.27	0.788	0.977
FTD	EN_L6_IT_2	PDE2A	0.04	0.15	0.27	0.788	0.975
FTD	IN_ADARB2	PODXL2	0.03	0.10	0.27	0.788	0.998
FTD	Oligo	CDKN1B	0.03	0.10	0.27	0.788	0.939
FTD	IN_PVALB_CHC	ROBO1	-0.08	0.30	-0.27	0.788	0.971
FTD	IN_PVALB	RNASEH2C	0.05	0.17	0.27	0.788	0.982
FTD	IN_VIP	ENSG00000268533	0.03	0.10	0.27	0.788	0.977
FTD	Adaptive	NAA16	0.12	0.45	0.27	0.788	0.989
FTD	OPC	SLCO1A2	-0.06	0.22	-0.27	0.788	0.949
FTD	EN_L3_5_IT_3	NOL10	0.02	0.08	0.27	0.788	0.961
FTD	EN_L6B	RADIL	-0.09	0.32	-0.27	0.788	0.964
FTD	IN_PVALB	ZC3H12B	-0.03	0.10	-0.27	0.788	0.982
FTD	EN_L6_IT_2	STK39	0.03	0.12	0.27	0.788	0.975
FTD	EN_L6_CT	IGLON5	0.07	0.27	0.27	0.788	0.962
FTD	Astro	FAHD1	0.05	0.17	0.27	0.788	0.918
FTD	VLMC	DENND6A	-0.08	0.28	-0.27	0.788	1
FTD	EN_L6B	SSH2	0.03	0.10	0.27	0.788	0.964
FTD	EN_L3_5_IT_2	PC	-0.03	0.13	-0.27	0.788	0.952
FTD	EN_L3_5_IT_1	RPS11	0.04	0.16	0.27	0.788	0.957
FTD	PC	JAG1	0.07	0.26	0.27	0.788	0.984
FTD	SMC	RIC1	0.12	0.46	0.27	0.788	0.997
FTD	IN_PVALB	CCN5	-0.08	0.31	-0.27	0.788	0.982
FTD	OPC	THAP2	-0.04	0.16	-0.27	0.788	0.949
FTD	Micro	NDUFB3	-0.06	0.21	-0.27	0.788	0.992
FTD	EN_L3_5_IT_2	TSTD2	-0.03	0.09	-0.27	0.788	0.952
FTD	EN_L6B	NUDT21	0.07	0.28	0.27	0.788	0.964
FTD	Oligo	C12orf43	-0.03	0.09	-0.27	0.788	0.939
FTD	Micro	FBXL18	0.04	0.16	0.27	0.788	0.992
FTD	OPC	ITGB8	0.02	0.07	0.27	0.788	0.949
FTD	EN_L3_5_IT_2	ADAMTSL1	0.09	0.33	0.27	0.788	0.952
FTD	EN_L3_5_IT_3	GLS	-0.02	0.08	-0.27	0.788	0.961
FTD	OPC	ELK3	-0.05	0.19	-0.27	0.788	0.949
FTD	IN_LAMP5_LHX6	AFAP1	-0.04	0.15	-0.27	0.788	0.984
FTD	IN_LAMP5_RELN	SEPTIN10	0.06	0.22	0.27	0.788	0.985
FTD	Micro	PRAG1	-0.04	0.15	-0.27	0.788	0.992
FTD	IN_LAMP5_RELN	TSPYL4	-0.05	0.19	-0.27	0.788	0.985
FTD	Micro	RORB	0.07	0.27	0.27	0.788	0.992
FTD	EN_L3_5_IT_3	PI4KA	-0.02	0.08	-0.27	0.788	0.961
FTD	Astro	KDM4D	-0.06	0.22	-0.27	0.788	0.918
FTD	EN_L5_6_NP	RAB14	-0.04	0.15	-0.27	0.788	0.968
FTD	OPC	ATP5F1E	0.03	0.12	0.27	0.788	0.949
FTD	EN_L3_5_IT_3	TMBIM6	0.02	0.07	0.27	0.788	0.961
FTD	EN_L6_CT	ITPKC	0.06	0.24	0.27	0.788	0.962
FTD	IN_LAMP5_RELN	OTULINL	0.09	0.33	0.27	0.788	0.985
FTD	IN_ADARB2	MCUB	-0.05	0.19	-0.27	0.788	0.998
FTD	EN_L6_CT	ME1	-0.03	0.10	-0.27	0.788	0.962
FTD	Oligo	PRDM16	0.05	0.20	0.27	0.788	0.939
FTD	EN_L6B	ABCC8	-0.05	0.18	-0.27	0.788	0.964
FTD	Adaptive	WDR37	-0.10	0.37	-0.27	0.788	0.989
FTD	IN_LAMP5_LHX6	MITF	0.07	0.25	0.27	0.788	0.984
FTD	OPC	MRPS22	-0.03	0.11	-0.27	0.788	0.949
FTD	IN_LAMP5_RELN	ST6GAL2	0.04	0.14	0.27	0.788	0.985
FTD	Astro	ENSG00000272772	0.06	0.21	0.27	0.788	0.918
FTD	EN_L3_5_IT_1	NFU1	-0.04	0.15	-0.27	0.788	0.957
FTD	EN_L5_6_NP	ARF4	0.05	0.19	0.27	0.789	0.968
FTD	IN_PVALB	RRP36	0.04	0.13	0.27	0.789	0.982
FTD	EN_L3_5_IT_1	IQCN	-0.08	0.30	-0.27	0.789	0.957
FTD	Micro	PTGFRN	0.07	0.26	0.27	0.789	0.992
FTD	OPC	CHPF2	-0.05	0.18	-0.27	0.789	0.949
FTD	IN_PVALB_CHC	MOCS2	0.08	0.31	0.27	0.789	0.971
FTD	EN_L5_6_NP	ANKS3	-0.04	0.15	-0.27	0.789	0.968
FTD	EN_L5_6_NP	ZNF606	0.08	0.28	0.27	0.789	0.968
FTD	EN_L6B	P4HB	0.06	0.23	0.27	0.789	0.964
FTD	EN_L2_3_IT	TMEM211	-0.06	0.23	-0.27	0.789	0.944
FTD	Astro	ZNF527	-0.03	0.11	-0.27	0.789	0.918
FTD	EN_L3_5_IT_1	USP10	-0.03	0.10	-0.27	0.789	0.957
FTD	Oligo	FLRT3	0.04	0.16	0.27	0.789	0.939
FTD	EN_L6_CT	AASDHPPT	0.04	0.16	0.27	0.789	0.962
FTD	SMC	CDC14B	-0.17	0.62	-0.27	0.789	0.997
FTD	EN_L3_5_IT_3	SRPK1	0.02	0.08	0.27	0.789	0.961
FTD	EN_L6_IT_2	IL12RB2	-0.09	0.32	-0.27	0.789	0.975
FTD	Oligo	CHST6	0.03	0.12	0.27	0.789	0.939
FTD	EN_L5_6_NP	MED13	-0.03	0.10	-0.27	0.789	0.968
FTD	EN_L3_5_IT_2	FGF18	0.06	0.24	0.27	0.789	0.952
FTD	Oligo	ACADSB	-0.02	0.08	-0.27	0.789	0.939
FTD	EN_L2_3_IT	LYSMD4	-0.03	0.11	-0.27	0.789	0.944
FTD	EN_L6_CT	TNFRSF25	-0.05	0.19	-0.27	0.789	0.962
FTD	IN_SST	KCNMB3	-0.06	0.21	-0.27	0.789	0.979
FTD	EN_L3_5_IT_3	GINS3	-0.06	0.24	-0.27	0.789	0.961
FTD	EN_L2_3_IT	TCF7	0.05	0.19	0.27	0.789	0.944
FTD	IN_PVALB_CHC	AGBL1	0.14	0.50	0.27	0.789	0.971
FTD	IN_VIP	ENPP5	-0.03	0.11	-0.27	0.789	0.977
FTD	EN_L3_5_IT_2	TPST1	-0.02	0.08	-0.27	0.789	0.952
FTD	OPC	PXYLP1	-0.02	0.09	-0.27	0.789	0.949
FTD	IN_SST	TSPAN5	0.02	0.09	0.27	0.789	0.979
FTD	EN_L5_6_NP	CHPT1	-0.03	0.12	-0.27	0.789	0.968
FTD	Oligo	GAS2	-0.03	0.12	-0.27	0.789	0.939
FTD	Endo	TRIM38	-0.07	0.25	-0.27	0.789	0.971
FTD	EN_L3_5_IT_2	PHYKPL	0.04	0.15	0.27	0.789	0.952
FTD	EN_L5_6_NP	PLPP5	-0.08	0.29	-0.27	0.789	0.968
FTD	IN_LAMP5_RELN	STAMBPL1	-0.04	0.15	-0.27	0.789	0.985
FTD	IN_LAMP5_RELN	TAF8	-0.05	0.20	-0.27	0.789	0.985
FTD	EN_L6_IT_2	PCID2	-0.04	0.16	-0.27	0.789	0.975
FTD	VLMC	ME3	-0.08	0.30	-0.27	0.789	1
FTD	IN_ADARB2	SLU7	0.05	0.18	0.27	0.789	0.998
FTD	EN_L6B	VWA5A	-0.08	0.28	-0.27	0.789	0.964
FTD	EN_L6_IT_1	GTF2H2	0.07	0.28	0.27	0.789	0.972
FTD	IN_VIP	TERF1	0.02	0.07	0.27	0.789	0.977
FTD	OPC	ARID2	0.02	0.06	0.27	0.789	0.949
FTD	IN_LAMP5_RELN	EPC2	0.03	0.12	0.27	0.789	0.985
FTD	IN_VIP	LPAR6	0.06	0.21	0.27	0.789	0.977
FTD	IN_SST	PPEF1	-0.07	0.27	-0.27	0.789	0.979
FTD	Oligo	MRPL10	0.03	0.11	0.27	0.789	0.939
FTD	IN_VIP	MB21D2	-0.03	0.11	-0.27	0.789	0.977
FTD	IN_LAMP5_RELN	FKBP4	0.05	0.19	0.27	0.789	0.985
FTD	IN_PVALB_CHC	ABI2	-0.03	0.10	-0.27	0.789	0.971
FTD	VLMC	NRIP1	0.09	0.35	0.27	0.789	1
FTD	EN_L3_5_IT_3	METRN	0.05	0.19	0.27	0.789	0.961
FTD	Astro	C1orf146	0.07	0.26	0.27	0.789	0.918
FTD	EN_L2_3_IT	ZXDB	-0.05	0.18	-0.27	0.789	0.944
FTD	Oligo	NEDD4L	0.06	0.23	0.27	0.789	0.939
FTD	EN_L3_5_IT_1	CAPN7	-0.02	0.09	-0.27	0.789	0.957
FTD	Oligo	COL26A1	-0.04	0.14	-0.27	0.789	0.939
FTD	OPC	CKAP5	0.02	0.07	0.27	0.789	0.949
FTD	EN_L5_6_NP	PRAG1	-0.10	0.36	-0.27	0.789	0.968
FTD	IN_ADARB2	NEIL2	0.07	0.25	0.27	0.789	0.998
FTD	IN_PVALB	TTC7A	-0.04	0.13	-0.27	0.789	0.982
FTD	EN_L5_6_NP	DUSP12	0.08	0.30	0.27	0.789	0.968
FTD	IN_PVALB	CAPN1	-0.04	0.15	-0.27	0.789	0.982
FTD	Oligo	APOL2	0.04	0.15	0.27	0.789	0.939
FTD	IN_LAMP5_RELN	INO80E	-0.06	0.23	-0.27	0.789	0.985
FTD	Endo	PBX3	0.09	0.34	0.27	0.789	0.971
FTD	IN_VIP	PKD2	-0.02	0.06	-0.27	0.789	0.977
FTD	IN_SST	OGDH	0.02	0.09	0.27	0.789	0.979
FTD	IN_SST	ANKRD55	0.08	0.31	0.27	0.789	0.979
FTD	EN_L3_5_IT_2	IGSF1	0.06	0.23	0.27	0.789	0.952
FTD	IN_VIP	KMT5C	0.05	0.17	0.27	0.789	0.977
FTD	OPC	CCDC175	0.06	0.21	0.27	0.789	0.949
FTD	EN_L6_CT	LRCH1	-0.03	0.12	-0.27	0.789	0.962
FTD	EN_L3_5_IT_2	ZBTB6	-0.04	0.16	-0.27	0.789	0.952
FTD	IN_SST	MRPL41	-0.06	0.23	-0.27	0.789	0.979
FTD	IN_VIP	FERMT3	0.06	0.22	0.27	0.789	0.977
FTD	EN_L5_ET	TBC1D8	-0.78	2.85	-0.27	0.789	0.984
FTD	IN_LAMP5_RELN	SLC9A1	-0.06	0.22	-0.27	0.789	0.985
FTD	EN_L3_5_IT_3	CBX5	-0.03	0.10	-0.27	0.789	0.961
FTD	EN_L5_6_NP	RNF44	-0.07	0.25	-0.27	0.789	0.968
FTD	Astro	INKA2	-0.05	0.17	-0.27	0.789	0.918
FTD	EN_L6_IT_1	TBPL1	-0.04	0.16	-0.27	0.789	0.972
FTD	IN_LAMP5_LHX6	SHISA7	0.06	0.21	0.27	0.789	0.984
FTD	EN_L3_5_IT_3	LAMTOR4	-0.04	0.14	-0.27	0.789	0.961
FTD	IN_VIP	ADAMTS9	0.05	0.20	0.27	0.789	0.977
FTD	IN_LAMP5_LHX6	PALB2	0.08	0.30	0.27	0.789	0.984
FTD	PC	IHO1	0.06	0.24	0.27	0.789	0.984
FTD	EN_L6B	ARHGAP32	0.03	0.09	0.27	0.789	0.964
FTD	EN_L5_6_NP	EPS8	-0.10	0.36	-0.27	0.789	0.968
FTD	EN_L5_6_NP	TAF4	-0.05	0.19	-0.27	0.789	0.968
FTD	EN_L5_ET	SEC62	0.83	3.03	0.27	0.789	0.984
FTD	EN_L2_3_IT	SLC15A2	-0.03	0.13	-0.27	0.789	0.945
FTD	EN_L3_5_IT_3	DNAH12	0.05	0.20	0.27	0.789	0.961
FTD	VLMC	WNT5B	0.08	0.30	0.27	0.789	1
FTD	Astro	TTLL1	-0.04	0.15	-0.27	0.789	0.918
FTD	EN_L3_5_IT_1	NISCH	-0.03	0.11	-0.27	0.789	0.957
FTD	Micro	ABI3BP	-0.08	0.31	-0.27	0.789	0.992
FTD	OPC	PAXX	0.04	0.14	0.27	0.789	0.949
FTD	PVM	RBL2	0.10	0.37	0.27	0.789	1
FTD	EN_L2_3_IT	OXCT1	-0.02	0.07	-0.27	0.789	0.945
FTD	Oligo	FAM163B	-0.05	0.19	-0.27	0.789	0.939
FTD	EN_L3_5_IT_1	RPLP1	-0.04	0.15	-0.27	0.789	0.957
FTD	EN_L6_CT	MGA	-0.02	0.09	-0.27	0.789	0.962
FTD	EN_L6_CT	CERS6	-0.03	0.12	-0.27	0.789	0.962
FTD	IN_PVALB_CHC	DDHD1	-0.04	0.15	-0.27	0.789	0.971
FTD	SMC	FCHSD2	-0.09	0.33	-0.27	0.789	0.997
FTD	IN_PVALB_CHC	TRIM16	-0.08	0.29	-0.27	0.789	0.971
FTD	Oligo	NIPAL3	-0.02	0.08	-0.27	0.789	0.939
FTD	PC	CAB39L	0.07	0.25	0.27	0.789	0.984
FTD	IN_PVALB_CHC	DGLUCY	-0.04	0.16	-0.27	0.789	0.971
FTD	Micro	DMD	-0.05	0.18	-0.27	0.789	0.992
FTD	IN_LAMP5_RELN	KLHDC3	0.04	0.14	0.27	0.789	0.985
FTD	EN_L6_IT_1	DIS3	-0.04	0.15	-0.27	0.789	0.972
FTD	IN_ADARB2	NREP	0.04	0.16	0.27	0.789	0.998
FTD	EN_L6_CT	RGMB	-0.05	0.20	-0.27	0.789	0.962
FTD	Micro	QDPR	0.04	0.15	0.27	0.789	0.992
FTD	IN_LAMP5_RELN	SPATA5	0.04	0.13	0.27	0.789	0.985
FTD	EN_L5_6_NP	SCYL2	-0.04	0.16	-0.27	0.789	0.968
FTD	EN_L6_IT_2	SUMF2	0.06	0.22	0.27	0.789	0.975
FTD	IN_PVALB	ARID1A	0.02	0.09	0.27	0.789	0.982
FTD	EN_L2_3_IT	FNBP1L	0.05	0.19	0.27	0.789	0.945
FTD	IN_PVALB_CHC	LIN7A	-0.05	0.18	-0.27	0.789	0.971
FTD	IN_LAMP5_LHX6	MTURN	0.05	0.20	0.27	0.789	0.984
FTD	Micro	ENPP1	-0.09	0.33	-0.27	0.789	0.992
FTD	OPC	FYTTD1	-0.03	0.10	-0.27	0.789	0.949
FTD	IN_VIP	CCDC125	0.03	0.13	0.27	0.789	0.977
FTD	EN_L3_5_IT_2	PRKCB	-0.02	0.06	-0.27	0.789	0.952
FTD	EN_L3_5_IT_3	RNF14	0.03	0.09	0.27	0.789	0.961
FTD	EN_L3_5_IT_2	SLC12A1	0.06	0.21	0.27	0.789	0.952
FTD	IN_PVALB_CHC	SRRM4	0.04	0.15	0.27	0.789	0.971
FTD	OPC	TASOR2	-0.02	0.07	-0.27	0.789	0.949
FTD	IN_LAMP5_RELN	MAPK9	0.03	0.11	0.27	0.789	0.985
FTD	IN_LAMP5_LHX6	ACTR1A	-0.05	0.17	-0.27	0.789	0.984
FTD	EN_L6_CT	REXO4	0.06	0.21	0.27	0.789	0.962
FTD	IN_VIP	LSM3	-0.04	0.15	-0.27	0.789	0.977
FTD	IN_LAMP5_RELN	PRRX1	-0.14	0.52	-0.27	0.789	0.985
FTD	IN_PVALB	DHX8	0.03	0.12	0.27	0.789	0.982
FTD	EN_L3_5_IT_3	MVB12A	0.05	0.20	0.27	0.789	0.961
FTD	OPC	UQCRC1	0.03	0.10	0.27	0.789	0.949
FTD	EN_L3_5_IT_3	DPM1	0.03	0.09	0.27	0.789	0.961
FTD	VLMC	PDCD10	0.07	0.27	0.27	0.789	1
FTD	IN_LAMP5_LHX6	EIF3F	-0.05	0.20	-0.27	0.789	0.984
FTD	IN_PVALB	HECW1	0.03	0.12	0.27	0.789	0.982
FTD	IN_SST	UBAP2L	0.03	0.10	0.27	0.789	0.98
FTD	IN_LAMP5_RELN	C16orf70	0.05	0.17	0.27	0.789	0.985
FTD	EN_L3_5_IT_3	TMEM63B	0.03	0.10	0.27	0.789	0.961
FTD	EN_L6_IT_2	PMS1	0.04	0.13	0.27	0.789	0.975
FTD	EN_L6_IT_1	RBBP6	0.03	0.11	0.27	0.789	0.972
FTD	Micro	SLC4A4	0.06	0.21	0.27	0.789	0.992
FTD	Micro	CASP10	-0.05	0.18	-0.27	0.789	0.992
FTD	EN_L6_IT_2	GPAT4	0.06	0.21	0.27	0.789	0.975
FTD	EN_L3_5_IT_2	NBPF26	0.09	0.35	0.27	0.789	0.952
FTD	EN_L5_ET	RHBDD1	-1.16	4.27	-0.27	0.789	0.984
FTD	EN_L5_ET	PIAS1	0.60	2.21	0.27	0.789	0.984
FTD	IN_LAMP5_RELN	UCK1	-0.07	0.26	-0.27	0.789	0.985
FTD	EN_L6B	VTI1B	-0.06	0.24	-0.27	0.789	0.964
FTD	EN_L6_IT_1	WDR5	-0.04	0.16	-0.27	0.789	0.972
FTD	Astro	S100B	-0.04	0.14	-0.27	0.789	0.918
FTD	EN_L3_5_IT_3	MAK	0.05	0.18	0.27	0.789	0.961
FTD	EN_L6_CT	CEMIP2	0.03	0.12	0.27	0.789	0.962
FTD	EN_L5_ET	TPCN1	1.03	3.80	0.27	0.789	0.984
FTD	Adaptive	UBR3	0.08	0.30	0.27	0.789	0.989
FTD	IN_ADARB2	FBH1	0.04	0.16	0.27	0.789	0.998
FTD	OPC	TPP2	-0.02	0.07	-0.27	0.789	0.949
FTD	EN_L2_3_IT	LPAR6	-0.05	0.20	-0.27	0.789	0.945
FTD	Oligo	ETHE1	0.03	0.12	0.27	0.789	0.939
FTD	EN_L3_5_IT_1	PDZRN4	0.03	0.10	0.27	0.789	0.957
FTD	EN_L3_5_IT_1	NBPF11	-0.05	0.20	-0.27	0.789	0.957
FTD	IN_PVALB	TP53BP1	0.02	0.08	0.27	0.789	0.982
FTD	EN_L5_6_NP	ARHGEF2	0.07	0.25	0.27	0.789	0.968
FTD	EN_L3_5_IT_3	CDR2L	0.07	0.24	0.27	0.789	0.961
FTD	PC	SNX6	0.06	0.21	0.27	0.789	0.984
FTD	VLMC	LPIN1	-0.09	0.32	-0.27	0.789	1
FTD	VLMC	SHTN1	-0.08	0.30	-0.27	0.789	1
FTD	EN_L6_IT_2	KPNA4	-0.04	0.15	-0.27	0.789	0.975
FTD	EN_L6B	EPN2	-0.03	0.11	-0.27	0.789	0.964
FTD	IN_VIP	MFAP3	-0.03	0.10	-0.27	0.789	0.977
FTD	IN_VIP	B4GALT4	-0.03	0.13	-0.27	0.789	0.977
FTD	IN_VIP	TTI2	-0.05	0.19	-0.27	0.789	0.977
FTD	IN_LAMP5_LHX6	SNPH	0.05	0.19	0.27	0.789	0.984
FTD	EN_L3_5_IT_1	GPAT4	-0.05	0.17	-0.27	0.789	0.957
FTD	IN_PVALB	SYTL3	-0.05	0.20	-0.27	0.789	0.982
FTD	Oligo	SLC17A7	-0.05	0.18	-0.27	0.789	0.939
FTD	OPC	PFKFB2	0.04	0.16	0.27	0.789	0.949
FTD	Oligo	EGF	0.06	0.21	0.27	0.789	0.939
FTD	Adaptive	ELMO1	0.07	0.27	0.27	0.789	0.989
FTD	EN_L3_5_IT_1	MED15	0.03	0.09	0.27	0.789	0.957
FTD	OPC	TXNRD3	0.02	0.09	0.27	0.789	0.949
FTD	IN_PVALB	POMGNT2	0.04	0.14	0.27	0.789	0.982
FTD	IN_ADARB2	SCAMP5	0.03	0.10	0.27	0.789	0.998
FTD	EN_L6B	GMEB2	0.07	0.28	0.27	0.789	0.964
FTD	EN_L3_5_IT_3	AKAP6	-0.01	0.06	-0.27	0.789	0.961
FTD	Oligo	MAML3	0.03	0.10	0.27	0.789	0.939
FTD	IN_LAMP5_LHX6	TCOF1	0.06	0.21	0.27	0.789	0.984
FTD	EN_L3_5_IT_2	GAS2L1	-0.04	0.14	-0.27	0.789	0.952
FTD	EN_L6_IT_1	RASGRP3	-0.08	0.29	-0.27	0.789	0.972
FTD	Oligo	RABL2A	0.02	0.09	0.27	0.789	0.939
FTD	SMC	SOX6	-0.15	0.54	-0.27	0.789	0.997
FTD	EN_L3_5_IT_2	ROCK2	0.02	0.07	0.27	0.789	0.952
FTD	IN_SST	CLCN4	0.03	0.10	0.27	0.789	0.98
FTD	IN_SST	GLT8D2	0.04	0.16	0.27	0.789	0.98
FTD	IN_LAMP5_RELN	AQP11	-0.05	0.18	-0.27	0.789	0.985
FTD	IN_PVALB_CHC	RANBP2	-0.03	0.12	-0.27	0.789	0.971
FTD	EN_L6_IT_1	GTF2H3	-0.04	0.15	-0.27	0.789	0.972
FTD	IN_SST	PIM3	-0.07	0.25	-0.27	0.789	0.98
FTD	PVM	ATP6V1H	0.08	0.30	0.27	0.789	1
FTD	IN_PVALB_CHC	PRDM4	-0.07	0.26	-0.27	0.789	0.971
FTD	OPC	IHO1	0.05	0.19	0.27	0.789	0.949
FTD	Oligo	MPP1	0.02	0.08	0.27	0.789	0.939
FTD	EN_L3_5_IT_2	CLDN12	0.06	0.21	0.27	0.789	0.952
FTD	EN_L6_IT_1	NHLRC2	0.03	0.13	0.27	0.79	0.972
FTD	Astro	ARGLU1	-0.03	0.10	-0.27	0.79	0.919
FTD	IN_VIP	LGALS8	-0.02	0.08	-0.27	0.79	0.977
FTD	EN_L6B	DNAJA2	-0.05	0.19	-0.27	0.79	0.964
FTD	PVM	WAPL	-0.07	0.26	-0.27	0.79	1
FTD	Micro	RPL8	-0.04	0.14	-0.27	0.79	0.992
FTD	IN_SST	TIMMDC1	0.04	0.14	0.27	0.79	0.98
FTD	EN_L6_IT_1	UNC5B	-0.08	0.29	-0.27	0.79	0.972
FTD	IN_PVALB_CHC	MTERF4	-0.05	0.20	-0.27	0.79	0.971
FTD	EN_L6B	NQO2	-0.05	0.17	-0.27	0.79	0.964
FTD	OPC	HIPK3	-0.02	0.08	-0.27	0.79	0.949
FTD	Oligo	ABCC4	0.12	0.44	0.27	0.79	0.939
FTD	EN_L6_IT_2	NDFIP2	0.03	0.11	0.27	0.79	0.975
FTD	EN_L6_CT	ABHD17B	0.04	0.16	0.27	0.79	0.962
FTD	EN_L5_ET	AGPAT3	0.95	3.50	0.27	0.79	0.984
FTD	OPC	ADGRA3	-0.02	0.09	-0.27	0.79	0.949
FTD	Astro	DDX3Y	0.04	0.17	0.27	0.79	0.919
FTD	EN_L6_IT_1	NPIPB3	-0.08	0.32	-0.27	0.79	0.972
FTD	Oligo	KCNT2	-0.05	0.18	-0.27	0.79	0.939
FTD	EN_L6B	IHO1	0.06	0.24	0.27	0.79	0.964
FTD	Micro	MAMDC2	0.08	0.31	0.27	0.79	0.992
FTD	IN_ADARB2	AARS2	-0.05	0.19	-0.27	0.79	0.998
FTD	EN_L3_5_IT_2	PSD2	-0.04	0.15	-0.27	0.79	0.952
FTD	VLMC	STK3	0.06	0.21	0.27	0.79	1
FTD	IN_PVALB	WDR55	0.05	0.17	0.27	0.79	0.982
FTD	Oligo	TMEM115	0.03	0.12	0.27	0.79	0.939
FTD	Oligo	MTA2	-0.03	0.12	-0.27	0.79	0.939
FTD	PVM	IRAG2	0.09	0.35	0.27	0.79	1
FTD	EN_L3_5_IT_3	H2BC5	0.07	0.28	0.27	0.79	0.962
FTD	EN_L6_IT_1	CCDC181	0.06	0.23	0.27	0.79	0.972
FTD	Endo	ITGA5	-0.10	0.38	-0.27	0.79	0.971
FTD	IN_ADARB2	KNDC1	-0.03	0.11	-0.27	0.79	0.998
FTD	EN_L3_5_IT_2	CLIP1	0.02	0.07	0.27	0.79	0.952
FTD	EN_L6_IT_1	FSCN1	-0.06	0.21	-0.27	0.79	0.972
FTD	EN_L5_6_NP	PKM	-0.04	0.14	-0.27	0.79	0.968
FTD	EN_L6B	GINM1	0.05	0.19	0.27	0.79	0.964
FTD	EN_L3_5_IT_2	LOXL2	-0.05	0.19	-0.27	0.79	0.952
FTD	EN_L6_CT	KCTD3	-0.03	0.10	-0.27	0.79	0.962
FTD	EN_L6B	HSBP1	0.05	0.20	0.27	0.79	0.964
FTD	IN_LAMP5_RELN	CCDC175	-0.08	0.32	-0.27	0.79	0.985
FTD	Micro	DUSP1	0.13	0.49	0.27	0.79	0.992
FTD	SMC	IGF1R	0.13	0.47	0.27	0.79	0.997
FTD	EN_L5_6_NP	CASP2	-0.07	0.25	-0.27	0.79	0.968
FTD	Oligo	TMTC4	-0.03	0.12	-0.27	0.79	0.939
FTD	OPC	PHF11	0.03	0.10	0.27	0.79	0.949
FTD	EN_L2_3_IT	RSL1D1	-0.02	0.09	-0.27	0.79	0.945
FTD	IN_SST	MARK3	0.02	0.08	0.27	0.79	0.98
FTD	PVM	DNMT3A	0.09	0.35	0.27	0.79	1
FTD	IN_LAMP5_LHX6	COX6C	-0.05	0.17	-0.27	0.79	0.984
FTD	EN_L6_IT_1	ACBD4	-0.06	0.23	-0.27	0.79	0.972
FTD	VLMC	EIF2A	0.08	0.30	0.27	0.79	1
FTD	EN_L5_ET	KCTD3	0.88	3.26	0.27	0.79	0.984
FTD	EN_L5_ET	IQGAP1	0.81	3.00	0.27	0.79	0.984
FTD	EN_L3_5_IT_3	REEP1	0.03	0.10	0.27	0.79	0.962
FTD	Adaptive	CHCHD3	0.12	0.44	0.27	0.79	0.989
FTD	VLMC	KREMEN1	0.08	0.31	0.27	0.79	1
FTD	EN_L6_IT_2	TENM3	0.04	0.14	0.27	0.79	0.975
FTD	Micro	C3orf62	0.05	0.20	0.27	0.79	0.992
FTD	IN_ADARB2	SIK3	0.02	0.08	0.27	0.79	0.998
FTD	EN_L6_IT_1	TTLL11	0.03	0.12	0.27	0.79	0.972
FTD	EN_L6_IT_2	ENSG00000269755	0.08	0.32	0.27	0.79	0.975
FTD	EN_L6B	CAMK2D	-0.02	0.09	-0.27	0.79	0.964
FTD	IN_PVALB_CHC	ZFAND3	0.03	0.11	0.27	0.79	0.971
FTD	EN_L6_IT_2	ZNF207	-0.03	0.12	-0.27	0.79	0.975
FTD	EN_L3_5_IT_2	EIF1AY	-0.08	0.30	-0.27	0.79	0.952
FTD	EN_L6_IT_2	MNS1	-0.07	0.25	-0.27	0.79	0.975
FTD	IN_PVALB	MLLT6	-0.03	0.11	-0.27	0.79	0.982
FTD	Oligo	MRPL22	-0.02	0.07	-0.27	0.79	0.939
FTD	EN_L6B	SQSTM1	0.04	0.13	0.27	0.79	0.964
FTD	IN_VIP	NR2F6	-0.05	0.17	-0.27	0.79	0.977
FTD	EN_L5_6_NP	GABPB1	0.06	0.24	0.27	0.79	0.968
FTD	Astro	DENND2C	-0.04	0.17	-0.27	0.79	0.919
FTD	IN_ADARB2	PTPRZ1	-0.07	0.25	-0.27	0.79	0.998
FTD	EN_L2_3_IT	CHN1	-0.02	0.07	-0.27	0.79	0.945
FTD	Oligo	PRKCI	-0.02	0.06	-0.27	0.79	0.939
FTD	IN_PVALB_CHC	MED15	0.05	0.20	0.27	0.79	0.971
FTD	EN_L2_3_IT	MRPS7	-0.03	0.11	-0.27	0.79	0.945
FTD	EN_L3_5_IT_1	ZNF420	0.03	0.11	0.27	0.79	0.957
FTD	EN_L3_5_IT_2	MAN1B1	-0.04	0.14	-0.27	0.79	0.952
FTD	EN_L6_IT_1	TXNDC12	-0.06	0.22	-0.27	0.79	0.972
FTD	EN_L2_3_IT	SOCS6	0.02	0.09	0.27	0.79	0.945
FTD	EN_L6_IT_1	CTBP1	0.04	0.14	0.27	0.79	0.972
FTD	OPC	P4HA1	-0.04	0.16	-0.27	0.79	0.949
FTD	IN_LAMP5_LHX6	EBAG9	-0.05	0.18	-0.27	0.79	0.984
FTD	Astro	PON2	0.03	0.11	0.27	0.79	0.919
FTD	EN_L5_6_NP	PLEKHA8	0.06	0.22	0.27	0.79	0.968
FTD	EN_L3_5_IT_3	NKAP	-0.04	0.13	-0.27	0.79	0.962
FTD	IN_ADARB2	NUDT4	0.05	0.19	0.27	0.79	0.998
FTD	EN_L6_IT_2	ZSCAN25	-0.07	0.27	-0.27	0.79	0.975
FTD	EN_L3_5_IT_1	GRID1	-0.03	0.10	-0.27	0.79	0.957
FTD	EN_L3_5_IT_2	ANKRD26	0.02	0.08	0.27	0.79	0.952
FTD	Astro	NKX6-2	0.05	0.20	0.27	0.79	0.919
FTD	IN_PVALB_CHC	PSMD11	-0.05	0.18	-0.27	0.79	0.971
FTD	IN_PVALB_CHC	MNAT1	-0.04	0.14	-0.27	0.79	0.971
FTD	IN_VIP	WDR92	0.03	0.12	0.27	0.79	0.977
FTD	EN_L3_5_IT_1	PEF1	0.06	0.22	0.27	0.79	0.957
FTD	IN_VIP	ZNF101	0.05	0.18	0.27	0.79	0.977
FTD	PVM	RAD23B	0.07	0.28	0.27	0.79	1
FTD	IN_PVALB	DROSHA	-0.02	0.09	-0.27	0.79	0.982
FTD	IN_VIP	SLC25A25	-0.03	0.12	-0.27	0.79	0.977
FTD	EN_L6_IT_2	ABCA9	-0.06	0.22	-0.27	0.79	0.975
FTD	IN_LAMP5_RELN	PRCC	-0.04	0.14	-0.27	0.79	0.985
FTD	EN_L3_5_IT_1	QPCTL	-0.07	0.25	-0.27	0.79	0.957
FTD	IN_SST	RPS27L	-0.03	0.13	-0.27	0.79	0.98
FTD	Astro	ALG12	-0.03	0.12	-0.27	0.79	0.919
FTD	IN_ADARB2	CPNE7	0.05	0.20	0.27	0.79	0.998
FTD	EN_L6_IT_1	DPH3	-0.07	0.27	-0.27	0.79	0.972
FTD	IN_LAMP5_RELN	CENPT	-0.05	0.17	-0.27	0.79	0.985
FTD	EN_L5_ET	CYTH1	0.89	3.29	0.27	0.79	0.984
FTD	IN_LAMP5_RELN	CACUL1	-0.02	0.09	-0.27	0.79	0.985
FTD	IN_ADARB2	EXTL1	-0.07	0.27	-0.27	0.79	0.998
FTD	IN_VIP	COX10	0.02	0.09	0.27	0.79	0.977
FTD	IN_SST	SIPA1L3	-0.03	0.10	-0.27	0.79	0.98
FTD	IN_ADARB2	DCP1B	-0.05	0.17	-0.27	0.79	0.998
FTD	EN_L2_3_IT	LEPR	-0.05	0.20	-0.27	0.79	0.945
FTD	PVM	OFD1	-0.11	0.42	-0.27	0.79	1
FTD	EN_L3_5_IT_2	NPHP3-ACAD11	-0.06	0.22	-0.27	0.79	0.952
FTD	IN_SST	GANAB	0.03	0.11	0.27	0.79	0.98
FTD	Astro	PZP	0.07	0.27	0.27	0.79	0.919
FTD	EN_L5_ET	KLHL18	-1.03	3.79	-0.27	0.79	0.984
FTD	EN_L2_3_IT	CEP152	0.05	0.20	0.27	0.79	0.945
FTD	EN_L6_IT_2	ANGEL2	-0.05	0.18	-0.27	0.79	0.975
FTD	EN_L6_IT_2	TRAFD1	0.08	0.30	0.27	0.79	0.975
FTD	IN_LAMP5_RELN	PRAG1	0.10	0.38	0.27	0.79	0.985
FTD	EN_L5_6_NP	CCNG2	-0.06	0.24	-0.27	0.79	0.968
FTD	IN_SST	PALLD	0.02	0.08	0.27	0.79	0.98
FTD	IN_ADARB2	WWP2	-0.04	0.14	-0.27	0.79	0.998
FTD	EN_L3_5_IT_3	NR2C2	0.02	0.08	0.27	0.79	0.962
FTD	EN_L2_3_IT	ZDHHC13	-0.02	0.07	-0.27	0.79	0.945
FTD	EN_L6_IT_2	DHX16	0.07	0.24	0.27	0.79	0.975
FTD	IN_LAMP5_LHX6	IGIP	-0.06	0.23	-0.27	0.79	0.984
FTD	IN_VIP	GNB3	-0.05	0.19	-0.27	0.79	0.977
FTD	Adaptive	GON4L	-0.10	0.39	-0.27	0.79	0.989
FTD	IN_LAMP5_RELN	TRMT13	0.04	0.15	0.27	0.79	0.985
FTD	VLMC	CSMD3	-0.10	0.38	-0.27	0.79	1
FTD	Endo	TRA2B	0.06	0.24	0.27	0.79	0.971
FTD	Astro	CPSF4	0.03	0.13	0.27	0.79	0.919
FTD	IN_SST	UQCRFS1	0.05	0.18	0.27	0.79	0.98
FTD	EN_L6_IT_2	LRRTM3	0.04	0.15	0.27	0.79	0.975
FTD	Oligo	ELN	0.06	0.22	0.27	0.79	0.939
FTD	IN_PVALB_CHC	RIF1	-0.03	0.13	-0.27	0.79	0.971
FTD	OPC	C12orf40	0.06	0.22	0.27	0.79	0.949
FTD	EN_L3_5_IT_2	NLGN4X	-0.02	0.08	-0.27	0.79	0.952
FTD	IN_SST	PIGT	-0.04	0.16	-0.27	0.79	0.98
FTD	OPC	PRDX1	0.04	0.13	0.27	0.79	0.949
FTD	Astro	NCOR2	-0.03	0.10	-0.27	0.79	0.919
FTD	Oligo	GPR61	-0.05	0.20	-0.27	0.79	0.939
FTD	IN_LAMP5_RELN	ENSG00000273025	0.08	0.30	0.27	0.79	0.985
FTD	IN_LAMP5_LHX6	OVGP1	-0.08	0.29	-0.27	0.79	0.984
FTD	EN_L6_CT	B4GALNT4	-0.05	0.19	-0.27	0.79	0.962
FTD	EN_L6_IT_1	POGLUT2	-0.07	0.25	-0.27	0.79	0.972
FTD	EN_L2_3_IT	TUB	0.02	0.09	0.27	0.79	0.945
FTD	IN_SST	SIK3	-0.02	0.08	-0.27	0.79	0.98
FTD	EN_L2_3_IT	TTLL9	-0.04	0.14	-0.27	0.79	0.945
FTD	IN_VIP	NELFCD	-0.03	0.10	-0.27	0.79	0.977
FTD	EN_L6_IT_2	UQCC1	-0.03	0.13	-0.27	0.79	0.975
FTD	IN_ADARB2	BCL9	0.04	0.16	0.27	0.79	0.998
FTD	EN_L5_6_NP	MTMR1	-0.03	0.12	-0.27	0.79	0.968
FTD	Endo	RPL34	-0.05	0.20	-0.27	0.79	0.971
FTD	OPC	RAD23A	-0.03	0.13	-0.27	0.79	0.949
FTD	EN_L3_5_IT_1	DSE	-0.03	0.12	-0.27	0.79	0.958
FTD	IN_LAMP5_RELN	PZP	0.09	0.35	0.27	0.79	0.985
FTD	EN_L3_5_IT_2	NUDT2	0.06	0.21	0.27	0.79	0.952
FTD	EN_L6_CT	RBL1	0.05	0.17	0.27	0.79	0.962
FTD	EN_L6_IT_2	FUT11	-0.07	0.28	-0.27	0.79	0.975
FTD	EN_L2_3_IT	MGRN1	0.02	0.08	0.27	0.79	0.945
FTD	Endo	TMF1	-0.06	0.23	-0.27	0.79	0.971
FTD	Oligo	ZFP2	-0.02	0.07	-0.27	0.79	0.939
FTD	IN_VIP	ZNF546	0.03	0.11	0.27	0.79	0.977
FTD	VLMC	RNGTT	-0.07	0.25	-0.27	0.79	1
FTD	IN_VIP	MIEF2	0.05	0.17	0.27	0.79	0.977
FTD	EN_L3_5_IT_3	ENSG00000285476	0.05	0.18	0.27	0.79	0.962
FTD	Oligo	REV1	0.01	0.05	0.27	0.79	0.939
FTD	EN_L3_5_IT_2	FAXC	0.02	0.07	0.27	0.79	0.952
FTD	OPC	METTL22	-0.04	0.14	-0.27	0.79	0.949
FTD	EN_L2_3_IT	MTTP	0.06	0.24	0.27	0.79	0.945
FTD	EN_L5_6_NP	TIMM17A	-0.07	0.25	-0.27	0.79	0.968
FTD	Endo	DTNB	-0.07	0.25	-0.27	0.79	0.971
FTD	IN_VIP	SMAD7	-0.04	0.16	-0.27	0.79	0.977
FTD	IN_LAMP5_LHX6	BCL2L14	0.07	0.26	0.27	0.79	0.984
FTD	EN_L6_CT	APOL2	-0.08	0.30	-0.27	0.79	0.962
FTD	IN_VIP	ITM2B	0.02	0.08	0.27	0.79	0.977
FTD	Astro	INPP5A	0.03	0.11	0.27	0.79	0.919
FTD	EN_L3_5_IT_2	H2BC18	-0.07	0.28	-0.27	0.79	0.952
FTD	OPC	PPIL1	-0.04	0.15	-0.27	0.79	0.949
FTD	IN_LAMP5_LHX6	ZNF236	0.04	0.16	0.27	0.79	0.984
FTD	EN_L3_5_IT_2	CDK20	0.05	0.18	0.27	0.79	0.952
FTD	IN_VIP	IKBKG	0.05	0.19	0.27	0.79	0.977
FTD	OPC	CNEP1R1	-0.03	0.12	-0.27	0.79	0.949
FTD	EN_L6_CT	HADH	-0.04	0.15	-0.27	0.79	0.962
FTD	EN_L5_ET	TUBB2A	1.20	4.43	0.27	0.79	0.984
FTD	Astro	SORCS3	0.06	0.22	0.27	0.79	0.919
FTD	Astro	NPTX2	-0.08	0.29	-0.27	0.79	0.919
FTD	IN_PVALB	TOM1L1	-0.04	0.17	-0.27	0.79	0.983
FTD	EN_L3_5_IT_1	GOLGB1	0.03	0.10	0.27	0.79	0.958
FTD	Astro	CNOT9	-0.02	0.08	-0.27	0.79	0.919
FTD	EN_L3_5_IT_2	CTSH	0.04	0.17	0.27	0.79	0.952
FTD	OPC	DNAJC3	0.02	0.08	0.27	0.79	0.949
FTD	EN_L6B	SLC25A22	0.06	0.23	0.27	0.79	0.965
FTD	OPC	CCDC90B	0.02	0.09	0.27	0.79	0.949
FTD	EN_L6B	MB21D2	-0.06	0.21	-0.27	0.79	0.965
FTD	VLMC	PSMD1	0.07	0.25	0.27	0.79	1
FTD	IN_ADARB2	RAP2A	-0.04	0.16	-0.27	0.79	0.998
FTD	OPC	GSDME	0.03	0.10	0.27	0.79	0.949
FTD	IN_ADARB2	NADK2	-0.04	0.16	-0.27	0.79	0.998
FTD	EN_L6_IT_1	SIK2	0.04	0.17	0.27	0.79	0.972
FTD	IN_SST	GLRA2	-0.05	0.18	-0.27	0.79	0.98
FTD	EN_L3_5_IT_3	SDAD1	0.03	0.10	0.27	0.79	0.962
FTD	IN_VIP	CCK	0.05	0.17	0.27	0.79	0.977
FTD	IN_ADARB2	MTO1	-0.05	0.17	-0.27	0.79	0.998
FTD	EN_L2_3_IT	AHSA1	0.03	0.11	0.27	0.79	0.945
FTD	EN_L3_5_IT_3	GALK2	0.02	0.06	0.27	0.79	0.962
FTD	EN_L2_3_IT	TMEM11	0.03	0.12	0.27	0.79	0.945
FTD	IN_ADARB2	HPS5	0.04	0.15	0.27	0.79	0.998
FTD	EN_L6_CT	ZNF782	0.03	0.12	0.27	0.791	0.962
FTD	EN_L6_IT_1	FAHD2B	-0.07	0.25	-0.27	0.791	0.972
FTD	IN_SST	ACSF3	0.04	0.13	0.27	0.791	0.98
FTD	EN_L5_ET	ENY2	1.27	4.69	0.27	0.791	0.984
FTD	IN_SST	AFG1L	-0.03	0.10	-0.27	0.791	0.98
FTD	EN_L2_3_IT	ISM2	0.08	0.30	0.27	0.791	0.945
FTD	Oligo	COMMD10	-0.02	0.07	-0.27	0.791	0.939
FTD	PVM	FXR1	0.09	0.34	0.27	0.791	1
FTD	EN_L5_6_NP	ZNF449	0.08	0.31	0.27	0.791	0.968
FTD	EN_L2_3_IT	EYA2	0.05	0.17	0.27	0.791	0.945
FTD	EN_L6_IT_1	SHFL	-0.04	0.17	-0.27	0.791	0.972
FTD	IN_LAMP5_LHX6	PARVA	-0.05	0.18	-0.27	0.791	0.984
FTD	EN_L6_IT_1	ZNF425	-0.05	0.20	-0.27	0.791	0.972
FTD	EN_L2_3_IT	GRK3	-0.03	0.10	-0.27	0.791	0.945
FTD	IN_SST	INSR	0.02	0.07	0.27	0.791	0.98
FTD	IN_PVALB	SMC3	-0.03	0.10	-0.27	0.791	0.983
FTD	EN_L3_5_IT_3	SNX5	0.03	0.11	0.27	0.791	0.962
FTD	IN_PVALB	GOLGA8M	-0.06	0.24	-0.27	0.791	0.983
FTD	EN_L6_IT_1	PGAP1	-0.05	0.17	-0.27	0.791	0.972
FTD	EN_L3_5_IT_3	FBH1	0.02	0.09	0.27	0.791	0.962
FTD	EN_L3_5_IT_3	CCK	0.05	0.18	0.27	0.791	0.962
FTD	EN_L6_IT_1	RTN4IP1	-0.05	0.19	-0.27	0.791	0.972
FTD	Micro	ACER3	0.06	0.24	0.27	0.791	0.993
FTD	EN_L3_5_IT_2	PDE7B	0.06	0.22	0.27	0.791	0.952
FTD	Oligo	LTB4R	-0.07	0.25	-0.27	0.791	0.939
FTD	Endo	C4orf19	-0.08	0.31	-0.27	0.791	0.971
FTD	IN_SST	FANK1	0.05	0.18	0.27	0.791	0.98
FTD	PC	FEZ2	-0.07	0.26	-0.27	0.791	0.984
FTD	IN_ADARB2	RBM25	0.03	0.10	0.27	0.791	0.998
FTD	IN_LAMP5_LHX6	THADA	-0.04	0.15	-0.27	0.791	0.984
FTD	IN_ADARB2	SND1	-0.03	0.09	-0.27	0.791	0.998
FTD	EN_L6_IT_1	PEG10	0.10	0.36	0.27	0.791	0.972
FTD	EN_L5_6_NP	PEPD	0.08	0.29	0.27	0.791	0.968
FTD	Oligo	MAT2B	0.02	0.09	0.27	0.791	0.939
FTD	PVM	FTO	-0.06	0.24	-0.27	0.791	1
FTD	EN_L3_5_IT_3	CHCHD6	-0.03	0.10	-0.27	0.791	0.962
FTD	SMC	NF1	-0.09	0.33	-0.27	0.791	0.997
FTD	VLMC	SDC2	0.11	0.42	0.27	0.791	1
FTD	IN_VIP	PLXDC1	-0.03	0.10	-0.27	0.791	0.977
FTD	Oligo	BCL2L2-PABPN1	0.02	0.09	0.27	0.791	0.939
FTD	EN_L3_5_IT_2	BLOC1S2	0.03	0.10	0.27	0.791	0.952
FTD	OPC	ACTR1A	-0.03	0.10	-0.27	0.791	0.949
FTD	EN_L6_IT_2	TMEM67	0.04	0.15	0.27	0.791	0.975
FTD	OPC	IFFO2	-0.04	0.14	-0.27	0.791	0.949
FTD	IN_SST	ARHGEF17	-0.03	0.11	-0.27	0.791	0.98
FTD	Astro	NR1D1	-0.04	0.17	-0.27	0.791	0.919
FTD	IN_PVALB	LSM14A	-0.02	0.08	-0.27	0.791	0.983
FTD	IN_PVALB	HSPA5	0.05	0.18	0.27	0.791	0.983
FTD	EN_L6_IT_1	LZTR1	0.07	0.26	0.27	0.791	0.972
FTD	PVM	PAK2	-0.07	0.25	-0.27	0.791	1
FTD	EN_L6_IT_1	TMEM132C	0.09	0.34	0.27	0.791	0.972
FTD	PC	RPLP2	-0.06	0.24	-0.27	0.791	0.984
FTD	EN_L3_5_IT_1	PI4KB	-0.04	0.13	-0.27	0.791	0.958
FTD	IN_PVALB	TAFA4	0.04	0.13	0.27	0.791	0.983
FTD	EN_L3_5_IT_3	DEDD2	-0.05	0.18	-0.27	0.791	0.962
FTD	EN_L3_5_IT_3	TEX52	-0.08	0.29	-0.27	0.791	0.962
FTD	EN_L6_IT_2	JAG2	0.07	0.27	0.27	0.791	0.975
FTD	Micro	CPEB4	-0.07	0.26	-0.27	0.791	0.993
FTD	IN_PVALB_CHC	DPYD	0.09	0.32	0.27	0.791	0.971
FTD	EN_L6_IT_1	ZNF140	0.05	0.19	0.27	0.791	0.972
FTD	IN_PVALB	C5orf24	0.04	0.17	0.27	0.791	0.983
FTD	VLMC	PLAGL1	0.09	0.35	0.27	0.791	1
FTD	Astro	LY6H	0.04	0.17	0.27	0.791	0.919
FTD	IN_PVALB_CHC	SIPA1L1	0.02	0.08	0.27	0.791	0.971
FTD	PC	RHOBTB3	-0.07	0.25	-0.27	0.791	0.984
FTD	IN_ADARB2	ELMO2	0.05	0.17	0.27	0.791	0.998
FTD	IN_LAMP5_LHX6	PSMA3	-0.05	0.20	-0.27	0.791	0.984
FTD	IN_SST	DEPDC4	0.06	0.21	0.27	0.791	0.98
FTD	PVM	RTN1	-0.11	0.41	-0.27	0.791	1
FTD	IN_ADARB2	RPS15	0.04	0.16	0.27	0.791	0.998
FTD	EN_L5_ET	POLK	-0.83	3.09	-0.27	0.791	0.984
FTD	IN_ADARB2	ARMH3	0.03	0.12	0.27	0.791	0.998
FTD	IN_VIP	RFC4	0.05	0.20	0.27	0.791	0.977
FTD	EN_L2_3_IT	ZNF776	-0.03	0.10	-0.27	0.791	0.945
FTD	IN_ADARB2	LENG8	-0.04	0.15	-0.27	0.791	0.998
FTD	IN_PVALB_CHC	TRHDE	0.09	0.35	0.27	0.791	0.971
FTD	EN_L6B	C8orf34	-0.07	0.25	-0.27	0.791	0.965
FTD	IN_ADARB2	GNB5	-0.03	0.10	-0.27	0.791	0.998
FTD	EN_L5_6_NP	RFNG	0.07	0.27	0.27	0.791	0.968
FTD	Oligo	EDC3	0.02	0.06	0.27	0.791	0.939
FTD	IN_LAMP5_RELN	MSH2	-0.02	0.09	-0.27	0.791	0.985
FTD	EN_L6_IT_1	RARA	-0.07	0.28	-0.27	0.791	0.972
FTD	IN_VIP	TMEM8B	0.02	0.08	0.27	0.791	0.977
FTD	EN_L5_6_NP	DLAT	0.05	0.20	0.27	0.791	0.968
FTD	EN_L3_5_IT_2	NID2	-0.05	0.20	-0.27	0.791	0.952
FTD	EN_L6_IT_2	FKBP3	-0.03	0.13	-0.27	0.791	0.975
FTD	EN_L6_CT	ATXN7L3B	-0.06	0.21	-0.27	0.791	0.962
FTD	IN_PVALB_CHC	BHLHE41	-0.07	0.28	-0.27	0.791	0.971
FTD	Adaptive	AP1G1	0.10	0.37	0.27	0.791	0.989
FTD	IN_ADARB2	C2orf69	0.05	0.18	0.27	0.791	0.998
FTD	Oligo	ZNF862	0.02	0.07	0.27	0.791	0.939
FTD	Oligo	PTPN20	-0.07	0.25	-0.27	0.791	0.939
FTD	EN_L6_CT	DYRK3	-0.08	0.30	-0.27	0.791	0.962
FTD	Adaptive	FAM107B	0.10	0.38	0.27	0.791	0.989
FTD	EN_L3_5_IT_2	MBD2	0.02	0.07	0.27	0.791	0.952
FTD	Oligo	GPATCH3	0.03	0.13	0.27	0.791	0.939
FTD	EN_L6B	NDUFAF7	-0.04	0.14	-0.27	0.791	0.965
FTD	EN_L3_5_IT_2	FRA10AC1	-0.03	0.10	-0.27	0.791	0.952
FTD	EN_L5_ET	GDI2	-1.14	4.23	-0.27	0.791	0.984
FTD	IN_PVALB_CHC	PFKL	-0.08	0.29	-0.27	0.791	0.971
FTD	EN_L6_IT_1	LTO1	0.04	0.17	0.27	0.791	0.972
FTD	Endo	FRMD5	-0.08	0.29	-0.27	0.791	0.971
FTD	EN_L3_5_IT_3	DND1	0.08	0.29	0.27	0.791	0.962
FTD	IN_VIP	CRAMP1	0.04	0.17	0.27	0.791	0.977
FTD	Adaptive	FARS2	-0.10	0.39	-0.27	0.791	0.989
FTD	IN_LAMP5_RELN	POLDIP2	0.05	0.21	0.27	0.791	0.985
FTD	EN_L3_5_IT_2	SLC51A	0.06	0.22	0.27	0.791	0.952
FTD	IN_PVALB_CHC	SETDB1	-0.06	0.23	-0.27	0.791	0.971
FTD	EN_L3_5_IT_2	ZBTB44	0.02	0.08	0.27	0.791	0.952
FTD	IN_ADARB2	PSMA7	-0.05	0.19	-0.27	0.791	0.998
FTD	IN_PVALB	ZNF395	0.07	0.25	0.27	0.791	0.983
FTD	PC	OLA1	0.06	0.21	0.27	0.791	0.984
FTD	EN_L2_3_IT	PPP1R14C	0.03	0.11	0.27	0.791	0.945
FTD	EN_L2_3_IT	PRTFDC1	0.03	0.10	0.27	0.791	0.945
FTD	IN_LAMP5_RELN	STK38L	-0.03	0.13	-0.27	0.791	0.985
FTD	EN_L3_5_IT_1	NNAT	0.06	0.24	0.27	0.791	0.958
FTD	IN_PVALB	HDAC4	0.03	0.10	0.27	0.791	0.983
FTD	IN_VIP	YWHAH	0.04	0.15	0.27	0.791	0.977
FTD	EN_L6_CT	OTULINL	-0.08	0.31	-0.27	0.791	0.963
FTD	EN_L6B	CDYL	0.04	0.14	0.27	0.791	0.965
FTD	IN_LAMP5_LHX6	ENOPH1	0.06	0.21	0.27	0.791	0.984
FTD	Astro	NACA	0.03	0.11	0.27	0.791	0.919
FTD	OPC	ZNF382	-0.03	0.11	-0.27	0.791	0.949
FTD	EN_L3_5_IT_3	OR2L13	-0.09	0.33	-0.27	0.791	0.962
FTD	IN_VIP	SLC35E3	-0.02	0.08	-0.27	0.791	0.977
FTD	IN_LAMP5_LHX6	VDAC1	-0.05	0.19	-0.27	0.791	0.984
FTD	SMC	RYK	-0.12	0.45	-0.27	0.791	0.997
FTD	EN_L3_5_IT_1	RNPEP	-0.05	0.19	-0.27	0.791	0.958
FTD	Micro	STUB1	0.05	0.17	0.27	0.791	0.993
FTD	EN_L3_5_IT_1	ZNF557	0.06	0.22	0.27	0.791	0.958
FTD	EN_L3_5_IT_1	ZC2HC1A	-0.03	0.11	-0.27	0.791	0.958
FTD	Micro	CCSER1	-0.05	0.19	-0.27	0.791	0.993
FTD	IN_SST	AZIN2	-0.03	0.12	-0.27	0.791	0.98
FTD	Micro	RBBP7	0.04	0.14	0.27	0.791	0.993
FTD	EN_L3_5_IT_3	CKMT1A	0.04	0.15	0.27	0.791	0.962
FTD	Oligo	TRIM14	-0.03	0.13	-0.27	0.791	0.939
FTD	IN_VIP	NCS1	-0.02	0.09	-0.27	0.791	0.977
FTD	EN_L3_5_IT_2	EMC1	0.03	0.09	0.27	0.791	0.952
FTD	Oligo	GVQW3	-0.02	0.09	-0.27	0.791	0.939
FTD	EN_L5_6_NP	ZSCAN25	0.07	0.25	0.27	0.791	0.968
FTD	Endo	RAP1A	-0.04	0.15	-0.27	0.791	0.971
FTD	Oligo	MSL1	-0.02	0.07	-0.27	0.791	0.939
FTD	EN_L3_5_IT_3	SFPQ	-0.03	0.10	-0.27	0.791	0.962
FTD	IN_SST	NPHP1	-0.04	0.15	-0.27	0.791	0.98
FTD	IN_ADARB2	TMEM120A	0.07	0.26	0.27	0.791	0.998
FTD	Micro	HCLS1	-0.04	0.14	-0.27	0.791	0.993
FTD	EN_L2_3_IT	RGPD3	0.04	0.17	0.27	0.791	0.945
FTD	IN_PVALB	FAM102B	-0.03	0.13	-0.27	0.791	0.983
FTD	IN_VIP	MPPED1	0.05	0.17	0.27	0.791	0.977
FTD	IN_ADARB2	ZNF154	-0.05	0.20	-0.27	0.791	0.998
FTD	IN_LAMP5_LHX6	CNNM2	-0.03	0.10	-0.27	0.791	0.984
FTD	PVM	NUP58	0.11	0.43	0.27	0.791	1
FTD	EN_L6_IT_1	DECR1	-0.05	0.19	-0.27	0.791	0.972
FTD	EN_L6B	DPM1	0.04	0.14	0.27	0.791	0.965
FTD	IN_LAMP5_RELN	AARD	0.06	0.23	0.27	0.791	0.985
FTD	EN_L6_IT_1	TTYH3	0.06	0.21	0.27	0.791	0.972
FTD	IN_PVALB_CHC	C1orf52	-0.07	0.26	-0.27	0.791	0.971
FTD	IN_LAMP5_LHX6	IQCA1	0.07	0.25	0.27	0.791	0.984
FTD	EN_L5_6_NP	FER1L5	0.07	0.27	0.27	0.791	0.968
FTD	IN_PVALB_CHC	SRPK1	0.04	0.16	0.27	0.791	0.971
FTD	IN_SST	B4GALT3	0.05	0.20	0.27	0.791	0.98
FTD	EN_L3_5_IT_3	ZDHHC17	-0.02	0.06	-0.27	0.791	0.962
FTD	EN_L6_IT_1	BCL7C	-0.09	0.35	-0.27	0.791	0.972
FTD	OPC	GALNT1	0.02	0.07	0.27	0.791	0.949
FTD	EN_L6_IT_1	RNPEP	-0.05	0.18	-0.27	0.791	0.972
FTD	EN_L6B	DDAH1	-0.05	0.18	-0.27	0.791	0.965
FTD	EN_L5_6_NP	GTPBP6	0.06	0.23	0.27	0.791	0.968
FTD	IN_LAMP5_LHX6	ZBTB8OS	-0.03	0.12	-0.27	0.791	0.984
FTD	EN_L2_3_IT	ZBTB16	0.02	0.09	0.27	0.791	0.946
FTD	EN_L3_5_IT_1	TMED2	-0.04	0.15	-0.27	0.791	0.958
FTD	VLMC	TAFA5	0.10	0.37	0.27	0.791	1
FTD	Oligo	SLC39A6	0.02	0.07	0.27	0.791	0.939
FTD	Oligo	HOMER2	0.04	0.15	0.27	0.791	0.939
FTD	EN_L3_5_IT_2	MRPL42	0.02	0.09	0.27	0.791	0.952
FTD	OPC	HENMT1	0.07	0.25	0.27	0.791	0.949
FTD	IN_PVALB_CHC	KIDINS220	-0.03	0.11	-0.27	0.791	0.971
FTD	EN_L6_IT_1	IFT88	-0.04	0.17	-0.27	0.791	0.972
FTD	Micro	LMNB1	-0.11	0.40	-0.26	0.791	0.993
FTD	EN_L3_5_IT_3	UPF3A	0.02	0.09	0.27	0.791	0.962
FTD	EN_L3_5_IT_2	ZBTB2	-0.05	0.19	-0.27	0.791	0.952
FTD	EN_L6B	PRMT9	-0.04	0.16	-0.27	0.791	0.965
FTD	EN_L3_5_IT_1	STX2	-0.03	0.11	-0.27	0.791	0.958
FTD	EN_L3_5_IT_3	EIF3F	-0.03	0.10	-0.26	0.791	0.962
FTD	IN_PVALB	NRXN1	0.03	0.10	0.26	0.791	0.983
FTD	IN_SST	TLE2	0.04	0.14	0.26	0.791	0.98
FTD	EN_L6_CT	ATP11B	0.03	0.11	0.27	0.791	0.963
FTD	Oligo	LAMB1	-0.04	0.14	-0.26	0.791	0.939
FTD	EN_L6B	UNK	-0.05	0.19	-0.27	0.791	0.965
FTD	IN_PVALB	RUBCN	-0.02	0.08	-0.26	0.791	0.983
FTD	EN_L6_CT	PLOD3	-0.06	0.21	-0.26	0.791	0.963
FTD	EN_L5_ET	MOB2	-1.20	4.47	-0.27	0.791	0.984
FTD	OPC	XPO7	0.02	0.09	0.26	0.791	0.949
FTD	PC	AKAP1	0.07	0.25	0.26	0.791	0.984
FTD	EN_L3_5_IT_3	EDEM3	0.02	0.08	0.26	0.791	0.962
FTD	EN_L6B	RPS3	0.05	0.18	0.27	0.791	0.965
FTD	IN_ADARB2	ELF1	-0.07	0.27	-0.26	0.791	0.998
FTD	IN_ADARB2	LRRC47	-0.05	0.20	-0.26	0.791	0.998
FTD	EN_L3_5_IT_1	KLC2	0.04	0.16	0.26	0.791	0.958
FTD	EN_L5_ET	ABCD4	1.13	4.19	0.27	0.791	0.984
FTD	IN_LAMP5_RELN	ATP13A4	-0.05	0.21	-0.26	0.791	0.985
FTD	EN_L3_5_IT_2	AMD1	-0.03	0.12	-0.26	0.791	0.952
FTD	IN_VIP	BTBD8	0.02	0.07	0.26	0.791	0.977
FTD	Micro	MSMO1	-0.06	0.22	-0.26	0.791	0.993
FTD	IN_LAMP5_LHX6	HEATR1	-0.05	0.18	-0.26	0.791	0.984
FTD	EN_L3_5_IT_3	RPS15	-0.03	0.13	-0.26	0.791	0.962
FTD	IN_LAMP5_LHX6	TRAP1	0.04	0.15	0.26	0.791	0.984
FTD	EN_L5_ET	RECK	0.78	2.91	0.27	0.791	0.984
FTD	IN_LAMP5_RELN	ZNF808	0.07	0.25	0.26	0.791	0.985
FTD	Astro	PSCA	-0.09	0.36	-0.26	0.791	0.92
FTD	EN_L6_IT_1	MED21	0.05	0.17	0.26	0.791	0.972
FTD	IN_PVALB_CHC	WDR89	0.08	0.28	0.26	0.791	0.971
FTD	OPC	TACR3	-0.07	0.28	-0.26	0.791	0.949
FTD	EN_L3_5_IT_3	PYGL	-0.07	0.27	-0.26	0.791	0.962
FTD	IN_LAMP5_LHX6	ENSG00000266302	-0.07	0.27	-0.26	0.791	0.984
FTD	EN_L3_5_IT_2	THEMIS	-0.08	0.31	-0.26	0.791	0.952
FTD	OPC	RABGAP1	-0.02	0.06	-0.26	0.791	0.949
FTD	OPC	FYCO1	0.03	0.11	0.26	0.792	0.949
FTD	VLMC	DLGAP4	-0.08	0.30	-0.26	0.792	1
FTD	IN_VIP	GATAD2B	0.02	0.07	0.26	0.792	0.977
FTD	OPC	FNBP1L	-0.02	0.09	-0.26	0.792	0.949
FTD	EN_L3_5_IT_1	BEX1	-0.05	0.17	-0.26	0.792	0.958
FTD	IN_LAMP5_LHX6	KIAA0319	0.05	0.18	0.26	0.792	0.984
FTD	EN_L2_3_IT	GPR176	0.02	0.09	0.26	0.792	0.946
FTD	EN_L5_6_NP	RBM26	-0.03	0.10	-0.26	0.792	0.968
FTD	EN_L6_CT	FAM200A	0.06	0.22	0.26	0.792	0.963
FTD	IN_ADARB2	CCDC200	0.08	0.32	0.26	0.792	0.998
FTD	IN_VIP	TADA1	-0.03	0.12	-0.26	0.792	0.977
FTD	IN_ADARB2	ACSF3	-0.05	0.20	-0.26	0.792	0.998
FTD	EN_L2_3_IT	WDR49	-0.06	0.22	-0.26	0.792	0.946
FTD	IN_ADARB2	FMN1	0.03	0.13	0.26	0.792	0.998
FTD	EN_L3_5_IT_3	PRUNE2	-0.02	0.09	-0.26	0.792	0.962
FTD	EN_L6_IT_2	MYPOP	0.08	0.29	0.26	0.792	0.975
FTD	EN_L6B	NLGN2	0.05	0.20	0.26	0.792	0.965
FTD	IN_ADARB2	SLCO5A1	-0.05	0.18	-0.26	0.792	0.998
FTD	EN_L2_3_IT	DIPK1C	-0.07	0.25	-0.26	0.792	0.946
FTD	EN_L2_3_IT	ANKRD18B	0.04	0.13	0.26	0.792	0.946
FTD	IN_LAMP5_LHX6	DLEU7	-0.05	0.18	-0.26	0.792	0.984
FTD	Micro	SH3BGRL3	0.06	0.24	0.26	0.792	0.993
FTD	Oligo	SENP6	-0.01	0.05	-0.26	0.792	0.94
FTD	EN_L5_ET	ELK4	1.21	4.51	0.27	0.792	0.984
FTD	EN_L3_5_IT_2	TRIM16	0.04	0.16	0.26	0.792	0.952
FTD	Astro	SNAPC1	-0.04	0.13	-0.26	0.792	0.92
FTD	IN_LAMP5_LHX6	GABRD	-0.06	0.24	-0.26	0.792	0.984
FTD	IN_LAMP5_RELN	ETFRF1	0.04	0.15	0.26	0.792	0.985
FTD	EN_L6_IT_2	LDLRAD3	0.07	0.25	0.26	0.792	0.975
FTD	IN_LAMP5_LHX6	STK17A	-0.07	0.27	-0.26	0.792	0.984
FTD	PC	RFTN2	0.07	0.27	0.26	0.792	0.984
FTD	EN_L6B	SYPL1	-0.06	0.24	-0.26	0.792	0.965
FTD	EN_L6_IT_1	AADAT	0.04	0.17	0.26	0.792	0.972
FTD	EN_L3_5_IT_1	PHLDB1	-0.04	0.16	-0.26	0.792	0.958
FTD	IN_LAMP5_RELN	STK39	0.03	0.13	0.26	0.792	0.985
FTD	Micro	HABP4	-0.06	0.21	-0.26	0.792	0.993
FTD	IN_LAMP5_RELN	PARP6	-0.04	0.16	-0.26	0.792	0.985
FTD	EN_L6_IT_2	ADD2	-0.03	0.10	-0.26	0.792	0.975
FTD	VLMC	RSRC2	0.06	0.22	0.26	0.792	1
FTD	IN_PVALB_CHC	SLC23A2	0.03	0.11	0.26	0.792	0.971
FTD	IN_SST	ZNF148	-0.02	0.06	-0.26	0.792	0.98
FTD	EN_L5_6_NP	PDZD7	0.06	0.21	0.26	0.792	0.968
FTD	IN_LAMP5_RELN	SKIL	0.07	0.25	0.26	0.792	0.985
FTD	Micro	DDX3X	0.03	0.13	0.26	0.792	0.993
FTD	EN_L2_3_IT	C14orf119	0.05	0.19	0.26	0.792	0.946
FTD	EN_L6B	OCIAD2	-0.06	0.23	-0.26	0.792	0.965
FTD	EN_L6_IT_2	RNF138	-0.06	0.21	-0.26	0.792	0.975
FTD	EN_L2_3_IT	NLGN1	0.03	0.10	0.26	0.792	0.946
FTD	IN_PVALB	TEFM	-0.04	0.14	-0.26	0.792	0.983
FTD	VLMC	MMP24OS	-0.08	0.29	-0.26	0.792	1
FTD	IN_PVALB	RNF6	-0.04	0.16	-0.26	0.792	0.983
FTD	OPC	ECD	-0.02	0.09	-0.26	0.792	0.949
FTD	Micro	SHROOM3	-0.11	0.42	-0.26	0.792	0.993
FTD	IN_ADARB2	LINGO2	0.03	0.10	0.26	0.792	0.998
FTD	Astro	FAS	0.11	0.43	0.26	0.792	0.92
FTD	EN_L3_5_IT_3	LSM6	0.03	0.13	0.26	0.792	0.962
FTD	EN_L6_IT_1	CA8	0.09	0.35	0.26	0.792	0.972
FTD	EN_L3_5_IT_3	SCMH1	-0.02	0.08	-0.26	0.792	0.962
FTD	IN_PVALB	TAF5	-0.05	0.18	-0.26	0.792	0.983
FTD	EN_L3_5_IT_1	COMMD5	-0.07	0.26	-0.26	0.792	0.958
FTD	Astro	MTHFR	-0.03	0.11	-0.26	0.792	0.92
FTD	EN_L3_5_IT_2	KMT2D	0.03	0.13	0.26	0.792	0.952
FTD	Astro	IARS2	0.02	0.07	0.26	0.792	0.92
FTD	Oligo	ZNF558	0.02	0.09	0.26	0.792	0.94
FTD	EN_L6_IT_1	OTUD3	-0.05	0.21	-0.26	0.792	0.972
FTD	IN_PVALB	PSMC2	-0.02	0.09	-0.26	0.792	0.983
FTD	Astro	SPATA22	0.05	0.17	0.26	0.792	0.92
FTD	IN_LAMP5_RELN	SLC30A6	0.04	0.14	0.26	0.792	0.985
FTD	EN_L6B	MDN1	-0.03	0.12	-0.26	0.792	0.965
FTD	IN_PVALB_CHC	N4BP2L1	-0.09	0.32	-0.26	0.792	0.971
FTD	EN_L3_5_IT_2	PPP1CA	0.04	0.16	0.26	0.792	0.952
FTD	IN_VIP	MGAT4C	-0.03	0.13	-0.26	0.792	0.977
FTD	IN_LAMP5_LHX6	MARCHF7	0.03	0.11	0.26	0.792	0.984
FTD	IN_VIP	C6	-0.07	0.27	-0.26	0.792	0.977
FTD	EN_L5_6_NP	MTHFR	-0.05	0.21	-0.26	0.792	0.968
FTD	IN_VIP	PPARG	-0.04	0.14	-0.26	0.792	0.977
FTD	EN_L5_6_NP	GMPS	0.04	0.15	0.26	0.792	0.968
FTD	IN_SST	NR1D2	-0.03	0.10	-0.26	0.792	0.98
FTD	IN_LAMP5_LHX6	RSRP1	-0.04	0.15	-0.26	0.792	0.984
FTD	IN_VIP	GSR	-0.02	0.08	-0.26	0.792	0.977
FTD	SMC	MYOF	-0.14	0.54	-0.27	0.792	0.997
FTD	EN_L6B	TOB2	0.06	0.22	0.26	0.792	0.965
FTD	IN_ADARB2	ARHGEF9	0.02	0.09	0.26	0.792	0.998
FTD	EN_L3_5_IT_1	DNAJC21	0.04	0.15	0.26	0.792	0.958
FTD	OPC	SLC25A33	-0.04	0.14	-0.26	0.792	0.949
FTD	EN_L6_IT_1	QKI	0.04	0.15	0.26	0.792	0.972
FTD	PC	STAU2	0.05	0.21	0.26	0.792	0.984
FTD	IN_LAMP5_RELN	SMC1A	-0.04	0.15	-0.26	0.792	0.985
FTD	EN_L6_IT_1	CCDC137	0.06	0.23	0.26	0.792	0.972
FTD	IN_ADARB2	IFFO1	0.05	0.20	0.26	0.792	0.998
FTD	IN_LAMP5_LHX6	FN1	-0.08	0.31	-0.26	0.792	0.984
FTD	EN_L6_IT_2	FAM177A1	0.04	0.17	0.26	0.792	0.975
FTD	PC	SMURF1	0.05	0.19	0.26	0.792	0.984
FTD	IN_LAMP5_RELN	KIF1C	0.05	0.19	0.26	0.792	0.985
FTD	Oligo	SLC16A6	-0.06	0.22	-0.26	0.792	0.94
FTD	IN_ADARB2	FBXO34	0.03	0.12	0.26	0.792	0.998
FTD	EN_L6B	GOPC	-0.04	0.14	-0.26	0.792	0.965
FTD	EN_L6_IT_2	SLC1A2	-0.07	0.25	-0.26	0.792	0.975
FTD	PC	ARIH2	-0.04	0.17	-0.26	0.792	0.984
FTD	IN_VIP	ACRV1	-0.07	0.27	-0.26	0.792	0.977
FTD	PVM	RANBP9	0.10	0.37	0.26	0.792	1
FTD	EN_L2_3_IT	ATAT1	-0.02	0.09	-0.26	0.792	0.946
FTD	EN_L6_IT_1	TEX26	0.10	0.37	0.26	0.792	0.972
FTD	EN_L2_3_IT	MRPL14	-0.03	0.13	-0.26	0.792	0.946
FTD	IN_PVALB_CHC	RAB40C	0.07	0.26	0.26	0.792	0.971
FTD	IN_VIP	DNAJC7	-0.02	0.08	-0.26	0.792	0.977
FTD	EN_L5_6_NP	CMC1	0.04	0.13	0.26	0.792	0.968
FTD	OPC	NTNG2	-0.04	0.14	-0.26	0.792	0.949
FTD	EN_L2_3_IT	AP4E1	0.01	0.05	0.26	0.792	0.946
FTD	IN_SST	DDX1	0.02	0.09	0.26	0.792	0.98
FTD	EN_L5_6_NP	SEC63	-0.04	0.14	-0.26	0.792	0.968
FTD	IN_LAMP5_RELN	IQGAP2	-0.10	0.36	-0.26	0.792	0.985
FTD	OPC	USP5	-0.04	0.14	-0.26	0.792	0.949
FTD	EN_L6_IT_2	ANKS3	-0.04	0.15	-0.26	0.792	0.975
FTD	VLMC	RHBDD1	0.07	0.27	0.26	0.792	1
FTD	IN_LAMP5_LHX6	MAP3K20	0.06	0.22	0.26	0.792	0.984
FTD	Adaptive	HLA-C	-0.11	0.40	-0.26	0.792	0.989
FTD	EN_L3_5_IT_1	CNTNAP3B	0.10	0.38	0.26	0.792	0.958
FTD	EN_L5_6_NP	MRPS14	0.09	0.32	0.26	0.792	0.968
FTD	EN_L2_3_IT	JPT2	0.03	0.11	0.26	0.792	0.946
FTD	EN_L3_5_IT_2	MAPK1	0.02	0.09	0.26	0.792	0.952
FTD	OPC	NEK11	-0.03	0.10	-0.26	0.792	0.949
FTD	Astro	MRPL50	0.03	0.12	0.26	0.792	0.92
FTD	IN_ADARB2	RANBP17	-0.03	0.10	-0.26	0.792	0.998
FTD	EN_L3_5_IT_3	UTP14A	-0.04	0.14	-0.26	0.792	0.962
FTD	EN_L6_CT	SLC30A6	0.04	0.14	0.26	0.792	0.963
FTD	EN_L3_5_IT_3	CNOT2	0.02	0.08	0.26	0.792	0.962
FTD	Oligo	YAE1	-0.04	0.15	-0.26	0.792	0.94
FTD	Oligo	RTL9	-0.07	0.28	-0.26	0.792	0.94
FTD	Micro	NTNG2	0.06	0.24	0.26	0.792	0.993
FTD	EN_L6_IT_1	KCND2	0.03	0.13	0.26	0.792	0.972
FTD	Micro	PAK3	0.07	0.25	0.26	0.792	0.993
FTD	Endo	RPL19	-0.06	0.22	-0.26	0.792	0.971
FTD	EN_L6_IT_1	KIAA0586	0.03	0.12	0.26	0.792	0.972
FTD	Micro	SEC61G	0.05	0.21	0.26	0.792	0.993
FTD	IN_LAMP5_RELN	CYB5B	-0.04	0.16	-0.26	0.792	0.985
FTD	EN_L6_CT	ANKS1B	-0.02	0.09	-0.26	0.792	0.963
FTD	IN_LAMP5_RELN	MCMDC2	0.08	0.29	0.26	0.792	0.985
FTD	IN_PVALB	RNF32	-0.07	0.26	-0.26	0.792	0.983
FTD	VLMC	ADAMTSL3	0.19	0.72	0.26	0.792	1
FTD	EN_L6_CT	RGS12	-0.06	0.24	-0.26	0.792	0.963
FTD	EN_L3_5_IT_1	NDUFC2-KCTD14	-0.07	0.28	-0.26	0.792	0.958
FTD	IN_VIP	CENPV	0.02	0.09	0.26	0.792	0.977
FTD	IN_LAMP5_LHX6	SMARCA5	-0.04	0.15	-0.26	0.792	0.984
FTD	EN_L6_CT	COQ5	-0.08	0.29	-0.26	0.792	0.963
FTD	IN_LAMP5_LHX6	ZFAND3	0.02	0.09	0.26	0.792	0.984
FTD	Astro	HNRNPH1	0.02	0.07	0.26	0.792	0.92
FTD	OPC	RPS3	0.02	0.08	0.26	0.792	0.949
FTD	EN_L6_CT	KCNT1	-0.03	0.13	-0.26	0.792	0.963
FTD	EN_L6_IT_1	DRP2	-0.04	0.16	-0.26	0.792	0.972
FTD	Astro	MAMDC2	0.06	0.21	0.26	0.792	0.92
FTD	IN_VIP	CFLAR	-0.03	0.10	-0.26	0.792	0.977
FTD	EN_L6_IT_1	ZER1	0.03	0.11	0.26	0.792	0.972
FTD	IN_VIP	RABEP1	0.01	0.05	0.26	0.792	0.977
FTD	EN_L2_3_IT	ADAM17	-0.02	0.08	-0.26	0.792	0.946
FTD	EN_L6_CT	CLMN	-0.08	0.30	-0.26	0.792	0.963
FTD	EN_L6_IT_1	ERI1	-0.06	0.24	-0.26	0.792	0.972
FTD	EN_L5_6_NP	ARHGEF28	0.05	0.19	0.26	0.792	0.968
FTD	EN_L6_CT	PGAM1	0.05	0.20	0.26	0.792	0.963
FTD	Micro	PTCH1	0.06	0.22	0.26	0.792	0.993
FTD	Oligo	SNAP25	-0.04	0.14	-0.26	0.792	0.94
FTD	VLMC	NCK1	0.08	0.30	0.26	0.792	1
FTD	Oligo	MRPL17	-0.04	0.16	-0.26	0.792	0.94
FTD	IN_LAMP5_RELN	OSBPL3	0.04	0.14	0.26	0.792	0.985
FTD	EN_L6_IT_1	KSR2	0.02	0.08	0.26	0.792	0.972
FTD	IN_PVALB_CHC	GFPT1	0.04	0.17	0.26	0.792	0.971
FTD	IN_LAMP5_RELN	PGBD5	-0.02	0.09	-0.26	0.792	0.985
FTD	EN_L6B	ATP6V1H	-0.03	0.12	-0.26	0.792	0.965
FTD	Astro	POU6F1	-0.03	0.10	-0.26	0.792	0.92
FTD	EN_L3_5_IT_2	MRPL51	-0.04	0.16	-0.26	0.792	0.952
FTD	EN_L6_IT_2	UBE2Q1	-0.08	0.29	-0.26	0.792	0.975
FTD	IN_PVALB_CHC	MEF2D	0.06	0.21	0.26	0.792	0.971
FTD	EN_L3_5_IT_2	PIK3R4	-0.02	0.09	-0.26	0.792	0.952
FTD	Oligo	PCBD1	0.06	0.23	0.26	0.792	0.94
FTD	OPC	SACS	0.02	0.06	0.26	0.792	0.95
FTD	Astro	THSD8	-0.07	0.26	-0.26	0.792	0.92
FTD	IN_VIP	NTNG1	0.06	0.24	0.26	0.792	0.977
FTD	IN_LAMP5_LHX6	CMPK1	-0.05	0.17	-0.26	0.792	0.984
FTD	IN_LAMP5_RELN	MFSD6	0.03	0.11	0.26	0.792	0.985
FTD	IN_LAMP5_RELN	SCAPER	-0.02	0.08	-0.26	0.792	0.985
FTD	IN_SST	SSBP1	-0.03	0.11	-0.26	0.792	0.98
FTD	Oligo	AK1	0.04	0.14	0.26	0.792	0.94
FTD	IN_ADARB2	THOC2	-0.03	0.11	-0.26	0.792	0.998
FTD	IN_VIP	PCGF5	-0.02	0.07	-0.26	0.792	0.977
FTD	IN_ADARB2	KLHL2	0.04	0.17	0.26	0.792	0.998
FTD	Oligo	LANCL1	0.03	0.11	0.26	0.792	0.94
FTD	Astro	PDIA4	0.04	0.15	0.26	0.792	0.92
FTD	EN_L5_6_NP	RMND5A	0.06	0.21	0.26	0.792	0.968
FTD	IN_SST	RIC8B	0.02	0.09	0.26	0.792	0.98
FTD	EN_L3_5_IT_3	TRIM26	0.03	0.12	0.26	0.792	0.962
FTD	OPC	CRTC2	-0.04	0.15	-0.26	0.792	0.95
FTD	PC	SPPL3	0.05	0.19	0.26	0.792	0.984
FTD	EN_L3_5_IT_3	ARHGEF9	-0.02	0.06	-0.26	0.792	0.962
FTD	IN_ADARB2	WDR45B	-0.04	0.14	-0.26	0.792	0.998
FTD	IN_ADARB2	SUPT16H	0.03	0.12	0.26	0.792	0.998
FTD	VLMC	CD99L2	-0.09	0.36	-0.26	0.792	1
FTD	EN_L6_IT_2	LRRC8B	0.04	0.16	0.26	0.792	0.975
FTD	IN_ADARB2	HSCB	-0.06	0.23	-0.26	0.792	0.998
FTD	IN_SST	SYVN1	-0.05	0.21	-0.26	0.792	0.98
FTD	EN_L5_6_NP	SPIRE1	-0.02	0.08	-0.26	0.792	0.968
FTD	IN_LAMP5_RELN	TADA2B	0.05	0.20	0.26	0.792	0.985
FTD	EN_L5_ET	STX2	-1.02	3.82	-0.27	0.792	0.984
FTD	EN_L5_ET	ATP2C2	-1.15	4.32	-0.27	0.792	0.984
FTD	IN_SST	TMEM240	-0.05	0.17	-0.26	0.792	0.98
FTD	EN_L6_CT	RABEP2	-0.07	0.26	-0.26	0.792	0.963
FTD	EN_L6_CT	ZNF234	0.06	0.23	0.26	0.792	0.963
FTD	IN_ADARB2	TBC1D20	-0.04	0.16	-0.26	0.792	0.998
FTD	EN_L3_5_IT_3	TXN2	-0.04	0.16	-0.26	0.792	0.962
FTD	Endo	SHE	0.06	0.22	0.26	0.792	0.972
FTD	IN_VIP	TXNDC9	0.03	0.13	0.26	0.792	0.977
FTD	IN_PVALB	MDGA2	-0.02	0.07	-0.26	0.792	0.984
FTD	EN_L6_IT_1	ERMAP	0.08	0.32	0.26	0.792	0.972
FTD	EN_L3_5_IT_2	MAN2B2	0.03	0.12	0.26	0.792	0.952
FTD	EN_L6_CT	TMOD2	0.02	0.08	0.26	0.792	0.963
FTD	EN_L3_5_IT_2	CLP1	0.06	0.24	0.26	0.792	0.952
FTD	EN_L5_ET	STK38	0.82	3.06	0.27	0.792	0.984
FTD	PC	XRCC6	-0.06	0.23	-0.26	0.792	0.984
FTD	IN_PVALB_CHC	MAP2K4	-0.04	0.14	-0.26	0.793	0.971
FTD	EN_L5_ET	MZF1	1.06	3.96	0.27	0.793	0.984
FTD	IN_PVALB_CHC	MRRF	-0.05	0.20	-0.26	0.793	0.971
FTD	EN_L3_5_IT_3	MTF1	0.03	0.11	0.26	0.793	0.962
FTD	OPC	GEMIN8	-0.03	0.10	-0.26	0.793	0.95
FTD	Oligo	MARCKS	-0.03	0.13	-0.26	0.793	0.94
FTD	IN_LAMP5_RELN	PDAP1	0.04	0.17	0.26	0.793	0.985
FTD	IN_SST	ROCK2	0.02	0.08	0.26	0.793	0.98
FTD	IN_PVALB_CHC	KIRREL3	0.11	0.40	0.26	0.793	0.971
FTD	EN_L3_5_IT_3	MAL	-0.06	0.24	-0.26	0.793	0.962
FTD	EN_L3_5_IT_3	RAPGEF5	0.02	0.09	0.26	0.793	0.962
FTD	IN_PVALB_CHC	MEMO1	-0.07	0.26	-0.26	0.793	0.971
FTD	IN_VIP	SLC22A1	0.07	0.27	0.26	0.793	0.977
FTD	IN_SST	RPS27	-0.04	0.16	-0.26	0.793	0.98
FTD	IN_LAMP5_RELN	DDX60	0.12	0.44	0.26	0.793	0.985
FTD	Oligo	OSBPL9	0.02	0.07	0.26	0.793	0.94
FTD	IN_LAMP5_RELN	DICER1	0.02	0.09	0.26	0.793	0.985
FTD	IN_SST	DEPTOR	-0.04	0.14	-0.26	0.793	0.98
FTD	EN_L6_IT_1	MAP1LC3A	-0.06	0.21	-0.26	0.793	0.972
FTD	EN_L3_5_IT_2	MOCS2	-0.04	0.13	-0.26	0.793	0.952
FTD	EN_L6_IT_1	GPR158	-0.04	0.14	-0.26	0.793	0.972
FTD	IN_VIP	NPFFR1	-0.04	0.16	-0.26	0.793	0.977
FTD	EN_L2_3_IT	FAM8A1	0.02	0.08	0.26	0.793	0.946
FTD	PC	MINDY3	0.07	0.26	0.26	0.793	0.984
FTD	IN_PVALB	TRIB3	0.05	0.20	0.26	0.793	0.984
FTD	EN_L6_IT_1	ZNF189	-0.06	0.23	-0.26	0.793	0.972
FTD	VLMC	TNS2	0.07	0.26	0.26	0.793	1
FTD	Oligo	RCOR3	-0.02	0.07	-0.26	0.793	0.94
FTD	EN_L6_IT_2	SPPL2B	0.06	0.22	0.26	0.793	0.975
FTD	EN_L3_5_IT_3	ALKBH5	0.03	0.11	0.26	0.793	0.962
FTD	IN_PVALB_CHC	PIK3CB	0.03	0.13	0.26	0.793	0.971
FTD	IN_ADARB2	H2AZ1	-0.05	0.20	-0.26	0.793	0.998
FTD	EN_L2_3_IT	PDE1B	-0.02	0.08	-0.26	0.793	0.946
FTD	Micro	MAFG	0.05	0.20	0.26	0.793	0.993
FTD	Oligo	BID	0.04	0.17	0.26	0.793	0.94
FTD	Astro	TCF4	-0.02	0.07	-0.26	0.793	0.92
FTD	EN_L6_IT_2	NTN1	-0.08	0.31	-0.26	0.793	0.975
FTD	EN_L6_IT_1	GRIN1	0.03	0.10	0.26	0.793	0.972
FTD	IN_LAMP5_RELN	URB2	-0.07	0.25	-0.26	0.793	0.985
FTD	EN_L6_IT_2	DONSON	-0.07	0.26	-0.26	0.793	0.975
FTD	Oligo	RRAS2	0.05	0.18	0.26	0.793	0.94
FTD	IN_SST	CEP250	0.03	0.11	0.26	0.793	0.98
FTD	EN_L5_ET	SLC38A6	0.65	2.43	0.27	0.793	0.984
FTD	Astro	BRK1	-0.03	0.10	-0.26	0.793	0.92
FTD	EN_L3_5_IT_3	TTN	-0.05	0.19	-0.26	0.793	0.962
FTD	EN_L5_ET	ASTN2	-0.59	2.20	-0.27	0.793	0.984
FTD	EN_L3_5_IT_2	OGT	0.02	0.09	0.26	0.793	0.952
FTD	EN_L6B	CIAO2A	0.06	0.22	0.26	0.793	0.965
FTD	Astro	ZNF574	0.04	0.15	0.26	0.793	0.92
FTD	PVM	SPG11	0.07	0.26	0.26	0.793	1
FTD	Adaptive	MTDH	0.12	0.46	0.26	0.793	0.989
FTD	IN_VIP	BECN1	-0.03	0.11	-0.26	0.793	0.977
FTD	IN_PVALB	ENSG00000285991	0.09	0.35	0.26	0.793	0.984
FTD	Astro	DAO	-0.07	0.25	-0.26	0.793	0.92
FTD	OPC	IPO8	0.02	0.08	0.26	0.793	0.95
FTD	EN_L3_5_IT_1	PRRT3	0.05	0.20	0.26	0.793	0.959
FTD	IN_VIP	STIM2	-0.02	0.06	-0.26	0.793	0.977
FTD	EN_L6_IT_1	DNAJB12	-0.05	0.18	-0.26	0.793	0.972
FTD	PC	ARFGEF1	-0.04	0.15	-0.26	0.793	0.984
FTD	EN_L6_IT_1	ZNF146	0.03	0.13	0.26	0.793	0.972
FTD	EN_L2_3_IT	KIF25	0.12	0.44	0.26	0.793	0.946
FTD	IN_SST	MEIS1	0.07	0.27	0.26	0.793	0.98
FTD	IN_LAMP5_RELN	PCDH19	0.07	0.26	0.26	0.793	0.985
FTD	EN_L2_3_IT	TYMS	0.07	0.26	0.26	0.793	0.946
FTD	IN_ADARB2	ZNF561	0.06	0.21	0.26	0.793	0.998
FTD	VLMC	ABTB2	-0.11	0.42	-0.26	0.793	1
FTD	EN_L3_5_IT_1	PHAX	-0.04	0.16	-0.26	0.793	0.959
FTD	EN_L5_ET	MT-CO2	0.80	3.01	0.27	0.793	0.984
FTD	EN_L6_CT	HELB	-0.07	0.27	-0.26	0.793	0.963
FTD	IN_LAMP5_LHX6	PDE1B	-0.06	0.21	-0.26	0.793	0.984
FTD	EN_L3_5_IT_1	POLR3E	0.05	0.19	0.26	0.793	0.959
FTD	IN_PVALB_CHC	GSTO2	-0.14	0.52	-0.26	0.793	0.971
FTD	IN_PVALB	CHSY3	0.03	0.11	0.26	0.793	0.984
FTD	EN_L3_5_IT_1	EIF2A	-0.04	0.15	-0.26	0.793	0.959
FTD	IN_LAMP5_LHX6	HDAC4	-0.06	0.24	-0.26	0.793	0.984
FTD	EN_L6_CT	SPTY2D1	0.06	0.23	0.26	0.793	0.963
FTD	EN_L6B	ZNF253	0.05	0.20	0.26	0.793	0.965
FTD	EN_L6_IT_1	ARHGEF7	-0.03	0.11	-0.26	0.793	0.972
FTD	IN_ADARB2	RPS6KA6	0.04	0.14	0.26	0.793	0.998
FTD	IN_ADARB2	ACAA1	-0.05	0.20	-0.26	0.793	0.998
FTD	PVM	ZRSR2	-0.10	0.37	-0.26	0.793	1
FTD	IN_ADARB2	RNF13	0.03	0.10	0.26	0.793	0.998
FTD	EN_L5_ET	CAMLG	-1.10	4.13	-0.27	0.793	0.984
FTD	EN_L6_IT_2	LPIN2	-0.05	0.19	-0.26	0.793	0.975
FTD	EN_L5_ET	ZNF429	1.09	4.09	0.27	0.793	0.984
FTD	EN_L3_5_IT_3	GATAD2B	-0.02	0.08	-0.26	0.793	0.962
FTD	Micro	MAP6	-0.08	0.30	-0.26	0.793	0.993
FTD	IN_PVALB	USP12	0.03	0.11	0.26	0.793	0.984
FTD	OPC	CAD	0.03	0.12	0.26	0.793	0.95
FTD	EN_L5_ET	MIB2	-1.33	4.97	-0.27	0.793	0.984
FTD	EN_L3_5_IT_2	PDZD11	0.06	0.22	0.26	0.793	0.952
FTD	IN_ADARB2	GVQW3	-0.05	0.20	-0.26	0.793	0.998
FTD	EN_L3_5_IT_2	EHD3	-0.03	0.11	-0.26	0.793	0.952
FTD	IN_VIP	LEPR	-0.06	0.22	-0.26	0.793	0.977
FTD	IN_VIP	PTPRJ	-0.03	0.10	-0.26	0.793	0.977
FTD	EN_L5_ET	SMS	-0.85	3.20	-0.27	0.793	0.984
FTD	EN_L6_IT_1	HTR2A	0.05	0.18	0.26	0.793	0.972
FTD	OPC	NME3	-0.03	0.11	-0.26	0.793	0.95
FTD	EN_L3_5_IT_2	GNG2	-0.06	0.22	-0.26	0.793	0.952
FTD	EN_L6B	MPHOSPH8	-0.03	0.13	-0.26	0.793	0.965
FTD	PC	CCNY	-0.04	0.17	-0.26	0.793	0.984
FTD	IN_SST	WASHC1	0.07	0.27	0.26	0.793	0.98
FTD	EN_L5_6_NP	STOX1	0.06	0.24	0.26	0.793	0.969
FTD	EN_L6_CT	GOLGB1	-0.03	0.11	-0.26	0.793	0.963
FTD	Endo	RPGR	-0.10	0.38	-0.26	0.793	0.972
FTD	Astro	SPATA45	0.05	0.20	0.26	0.793	0.92
FTD	OPC	SH3BP5L	-0.04	0.15	-0.26	0.793	0.95
FTD	EN_L2_3_IT	SLC19A3	-0.07	0.26	-0.26	0.793	0.946
FTD	IN_ADARB2	ADCY5	-0.03	0.11	-0.26	0.793	0.998
FTD	IN_SST	PITPNM2	-0.03	0.11	-0.26	0.793	0.98
FTD	EN_L6_IT_1	CCDC173	-0.07	0.26	-0.26	0.793	0.972
FTD	IN_ADARB2	GNAI3	0.04	0.14	0.26	0.793	0.998
FTD	EN_L6_CT	ZNF532	0.03	0.12	0.26	0.793	0.963
FTD	IN_VIP	CLEC2L	-0.03	0.11	-0.26	0.793	0.977
FTD	EN_L2_3_IT	RFTN2	0.04	0.14	0.26	0.793	0.946
FTD	EN_L5_ET	GPBP1L1	-0.91	3.43	-0.27	0.793	0.984
FTD	IN_ADARB2	IGHMBP2	0.05	0.19	0.26	0.793	0.998
FTD	IN_LAMP5_RELN	CARHSP1	0.08	0.30	0.26	0.793	0.986
FTD	IN_ADARB2	ATP6V1H	-0.03	0.10	-0.26	0.793	0.998
FTD	IN_SST	ZNF726	0.07	0.27	0.26	0.793	0.98
FTD	EN_L2_3_IT	MCOLN2	0.11	0.40	0.26	0.793	0.946
FTD	IN_SST	DUSP22	-0.06	0.21	-0.26	0.793	0.98
FTD	IN_VIP	LRRCC1	-0.04	0.15	-0.26	0.793	0.977
FTD	Oligo	ENAH	0.02	0.07	0.26	0.793	0.94
FTD	IN_LAMP5_RELN	SLC41A2	-0.03	0.10	-0.26	0.793	0.986
FTD	EN_L6_IT_1	DYNLT3	-0.06	0.22	-0.26	0.793	0.972
FTD	EN_L3_5_IT_2	SLC1A6	0.05	0.20	0.26	0.793	0.952
FTD	EN_L3_5_IT_2	TTYH2	-0.06	0.22	-0.26	0.793	0.952
FTD	EN_L6B	EIF2B5	0.07	0.27	0.26	0.793	0.965
FTD	EN_L6_IT_1	AFDN	-0.03	0.11	-0.26	0.793	0.972
FTD	EN_L6_IT_2	USP16	-0.05	0.17	-0.26	0.793	0.975
FTD	EN_L3_5_IT_1	MORF4L1	0.03	0.12	0.26	0.793	0.959
FTD	IN_LAMP5_LHX6	CX3CL1	-0.06	0.22	-0.26	0.793	0.984
FTD	IN_ADARB2	TRMT44	0.05	0.19	0.26	0.793	0.998
FTD	EN_L6_IT_2	TP53TG5	-0.07	0.28	-0.26	0.793	0.975
FTD	EN_L5_ET	PFKM	-1.23	4.61	-0.27	0.793	0.984
FTD	IN_LAMP5_LHX6	CYP4V2	-0.05	0.20	-0.26	0.793	0.984
FTD	IN_VIP	DALRD3	0.05	0.19	0.26	0.793	0.977
FTD	EN_L6_CT	SPTBN4	-0.02	0.09	-0.26	0.793	0.963
FTD	EN_L6B	MAPRE1	0.06	0.23	0.26	0.793	0.965
FTD	EN_L5_ET	BACE2	-1.22	4.56	-0.27	0.793	0.984
FTD	IN_ADARB2	GAMT	0.06	0.23	0.26	0.793	0.998
FTD	IN_PVALB_CHC	USP3	0.05	0.20	0.26	0.793	0.971
FTD	EN_L6B	ZFAND1	0.04	0.15	0.26	0.793	0.965
FTD	EN_L5_ET	SLC22A14	1.13	4.24	0.27	0.793	0.984
FTD	EN_L6B	SMAD2	-0.03	0.10	-0.26	0.793	0.965
FTD	OPC	PHF23	0.05	0.19	0.26	0.793	0.95
FTD	EN_L5_ET	IP6K2	-0.99	3.72	-0.27	0.793	0.984
FTD	EN_L5_6_NP	NT5DC1	-0.05	0.18	-0.26	0.793	0.969
FTD	Oligo	NPL	0.03	0.11	0.26	0.793	0.94
FTD	IN_LAMP5_LHX6	TMC7	-0.06	0.22	-0.26	0.793	0.984
FTD	IN_VIP	PPIL1	-0.04	0.15	-0.26	0.793	0.977
FTD	IN_LAMP5_RELN	EP400	-0.03	0.10	-0.26	0.793	0.986
FTD	IN_VIP	CRPPA	-0.02	0.08	-0.26	0.793	0.977
FTD	EN_L3_5_IT_2	CCDC181	0.03	0.11	0.26	0.793	0.952
FTD	EN_L5_6_NP	UBOX5	-0.08	0.30	-0.26	0.793	0.969
FTD	Astro	GSTO2	0.04	0.15	0.26	0.793	0.92
FTD	IN_LAMP5_LHX6	SLCO3A1	-0.03	0.12	-0.26	0.793	0.984
FTD	IN_PVALB	AAK1	0.01	0.05	0.26	0.793	0.984
FTD	IN_LAMP5_LHX6	NUMA1	0.04	0.15	0.26	0.793	0.984
FTD	EN_L3_5_IT_2	PABPC1	0.02	0.08	0.26	0.793	0.952
FTD	EN_L6_CT	RPS6KB2	-0.07	0.25	-0.26	0.793	0.963
FTD	Micro	CSTF1	-0.05	0.19	-0.26	0.793	0.993
FTD	IN_VIP	CES3	0.04	0.17	0.26	0.793	0.977
FTD	IN_VIP	SERINC5	-0.02	0.09	-0.26	0.793	0.977
FTD	IN_PVALB	PTK2	-0.02	0.06	-0.26	0.793	0.984
FTD	VLMC	ACADL	0.10	0.38	0.26	0.793	1
FTD	Oligo	SMIM4	-0.03	0.10	-0.26	0.793	0.94
FTD	Oligo	SRRM3	0.04	0.15	0.26	0.793	0.94
FTD	Oligo	UPF2	-0.01	0.05	-0.26	0.793	0.94
FTD	EN_L6_CT	ADAM10	-0.03	0.12	-0.26	0.793	0.963
FTD	VLMC	RPL37A	-0.07	0.27	-0.26	0.793	1
FTD	Micro	PLCXD1	-0.06	0.23	-0.26	0.793	0.993
FTD	EN_L5_6_NP	BMT2	0.03	0.12	0.26	0.793	0.969
FTD	Adaptive	PAPOLA	-0.08	0.32	-0.26	0.793	0.989
FTD	IN_PVALB	UBA1	0.03	0.11	0.26	0.793	0.984
FTD	EN_L3_5_IT_1	HELZ	0.02	0.08	0.26	0.793	0.959
FTD	Micro	FAM184B	-0.06	0.22	-0.26	0.793	0.993
FTD	Oligo	MRPS5	0.02	0.08	0.26	0.793	0.94
FTD	EN_L6_IT_1	ORC5	-0.03	0.13	-0.26	0.793	0.972
FTD	Micro	BCL9L	0.05	0.18	0.26	0.793	0.993
FTD	EN_L5_ET	AARS1	1.03	3.88	0.27	0.793	0.984
FTD	EN_L3_5_IT_3	IRS2	-0.03	0.12	-0.26	0.793	0.963
FTD	Oligo	BZW2	-0.03	0.10	-0.26	0.793	0.94
FTD	IN_SST	IQCH	-0.05	0.19	-0.26	0.793	0.981
FTD	EN_L6_IT_2	RHBDL3	0.13	0.49	0.26	0.793	0.975
FTD	IN_VIP	BNIP3	0.03	0.11	0.26	0.793	0.977
FTD	EN_L6_IT_2	CNBP	0.05	0.20	0.26	0.793	0.975
FTD	EN_L3_5_IT_2	CDR2L	0.05	0.20	0.26	0.793	0.952
FTD	IN_PVALB	DENND6A	-0.02	0.08	-0.26	0.793	0.984
FTD	IN_LAMP5_LHX6	KCNAB2	0.04	0.15	0.26	0.793	0.984
FTD	IN_ADARB2	TRAK1	0.03	0.10	0.26	0.793	0.998
FTD	EN_L5_6_NP	RUNDC3A	-0.06	0.23	-0.26	0.793	0.969
FTD	EN_L3_5_IT_2	ART3	-0.08	0.29	-0.26	0.793	0.952
FTD	PVM	DDX42	0.09	0.33	0.26	0.793	1
FTD	IN_PVALB	ZMYND12	-0.07	0.26	-0.26	0.793	0.984
FTD	EN_L5_6_NP	ACACA	0.02	0.09	0.26	0.793	0.969
FTD	IN_PVALB	RMDN2	-0.04	0.15	-0.26	0.793	0.984
FTD	IN_PVALB	EPB41	0.03	0.11	0.26	0.793	0.984
FTD	EN_L2_3_IT	TNPO3	-0.01	0.06	-0.26	0.793	0.946
FTD	Oligo	PICALM	0.02	0.07	0.26	0.793	0.94
FTD	EN_L3_5_IT_1	CENPP	0.04	0.15	0.26	0.793	0.959
FTD	IN_PVALB	DNAJC27	-0.03	0.11	-0.26	0.793	0.984
FTD	EN_L6_CT	DNAH10	-0.08	0.31	-0.26	0.793	0.963
FTD	EN_L6_IT_1	TRPM2	0.04	0.15	0.26	0.793	0.972
FTD	Astro	TERF2	-0.02	0.07	-0.26	0.793	0.92
FTD	Astro	RFC4	0.04	0.14	0.26	0.793	0.92
FTD	IN_PVALB_CHC	TIMM44	0.06	0.23	0.26	0.794	0.971
FTD	EN_L3_5_IT_2	TRAF3IP2	-0.05	0.19	-0.26	0.794	0.952
FTD	Micro	ANKRD23	-0.05	0.19	-0.26	0.794	0.993
FTD	EN_L6_CT	FAM126B	0.03	0.11	0.26	0.794	0.963
FTD	EN_L3_5_IT_2	ZNF112	-0.06	0.23	-0.26	0.794	0.952
FTD	PVM	YWHAG	0.11	0.43	0.26	0.794	1
FTD	EN_L6_IT_1	SVBP	0.08	0.30	0.26	0.794	0.972
FTD	EN_L3_5_IT_2	SORBS1	0.02	0.08	0.26	0.794	0.952
FTD	IN_PVALB_CHC	UBLCP1	0.06	0.23	0.26	0.794	0.971
FTD	EN_L3_5_IT_2	CUEDC2	0.03	0.12	0.26	0.794	0.952
FTD	IN_SST	DCTN1	0.04	0.16	0.26	0.794	0.981
FTD	Oligo	C16orf89	0.05	0.20	0.26	0.794	0.94
FTD	EN_L5_ET	ZADH2	1.07	4.01	0.27	0.794	0.984
FTD	Astro	NDC1	0.03	0.11	0.26	0.794	0.921
FTD	EN_L2_3_IT	POLR2E	0.03	0.10	0.26	0.794	0.946
FTD	Oligo	TRIL	-0.06	0.23	-0.26	0.794	0.94
FTD	PVM	MFF	0.10	0.40	0.26	0.794	1
FTD	EN_L6_IT_1	LGMN	0.04	0.16	0.26	0.794	0.972
FTD	PVM	PDK3	0.10	0.37	0.26	0.794	1
FTD	IN_PVALB	UBE2V2	0.02	0.09	0.26	0.794	0.984
FTD	EN_L6_IT_2	HAUS6	-0.06	0.22	-0.26	0.794	0.975
FTD	EN_L2_3_IT	IGFBP4	-0.06	0.22	-0.26	0.794	0.946
FTD	EN_L6B	ITPR1	0.04	0.13	0.26	0.794	0.965
FTD	OPC	SLC26A8	-0.06	0.21	-0.26	0.794	0.95
FTD	EN_L2_3_IT	FAM107A	0.05	0.18	0.26	0.794	0.946
FTD	IN_SST	HTATIP2	-0.05	0.20	-0.26	0.794	0.981
FTD	EN_L2_3_IT	POLR1A	0.02	0.07	0.26	0.794	0.946
FTD	Micro	CAMLG	0.05	0.18	0.26	0.794	0.993
FTD	IN_VIP	TAPT1	0.02	0.08	0.26	0.794	0.977
FTD	IN_PVALB_CHC	MTG2	0.06	0.22	0.26	0.794	0.971
FTD	EN_L5_ET	NARF	-0.96	3.60	-0.27	0.794	0.984
FTD	Oligo	UNC13D	-0.04	0.15	-0.26	0.794	0.94
FTD	EN_L3_5_IT_3	KLHL36	-0.03	0.11	-0.26	0.794	0.963
FTD	IN_LAMP5_LHX6	TMEM132D	0.03	0.11	0.26	0.794	0.984
FTD	OPC	MARCOL	-0.08	0.30	-0.26	0.794	0.95
FTD	IN_LAMP5_RELN	SORBS3	-0.06	0.24	-0.26	0.794	0.986
FTD	IN_PVALB_CHC	PTEN	-0.03	0.12	-0.26	0.794	0.971
FTD	EN_L6_IT_2	RPP30	-0.06	0.23	-0.26	0.794	0.975
FTD	IN_ADARB2	ELFN1	-0.05	0.19	-0.26	0.794	0.998
FTD	Micro	FLAD1	-0.05	0.19	-0.26	0.794	0.993
FTD	IN_ADARB2	ZMAT3	0.04	0.15	0.26	0.794	0.998
FTD	EN_L3_5_IT_3	C10orf95	0.07	0.27	0.26	0.794	0.963
FTD	EN_L3_5_IT_2	ARL16	-0.05	0.18	-0.26	0.794	0.952
FTD	PC	JUNB	0.16	0.60	0.26	0.794	0.984
FTD	EN_L2_3_IT	ZNF398	-0.02	0.07	-0.26	0.794	0.946
FTD	Micro	VSIG10	-0.06	0.22	-0.26	0.794	0.993
FTD	IN_VIP	QTRT2	-0.04	0.16	-0.26	0.794	0.977
FTD	EN_L3_5_IT_3	MIDEAS	-0.03	0.13	-0.26	0.794	0.963
FTD	EN_L6B	ANOS1	0.09	0.33	0.26	0.794	0.965
FTD	EN_L6B	RSRP1	-0.03	0.12	-0.26	0.794	0.965
FTD	PVM	MED13	0.06	0.24	0.26	0.794	1
FTD	IN_ADARB2	CCSER2	0.02	0.09	0.26	0.794	0.998
FTD	EN_L3_5_IT_3	SORD	-0.04	0.17	-0.26	0.794	0.963
FTD	IN_LAMP5_RELN	HTRA1	0.04	0.17	0.26	0.794	0.986
FTD	EN_L3_5_IT_3	NTM	0.04	0.14	0.26	0.794	0.963
FTD	IN_PVALB	USP30	0.03	0.10	0.26	0.794	0.984
FTD	EN_L5_ET	SEC61A2	-0.86	3.24	-0.27	0.794	0.984
FTD	IN_SST	CCDC73	0.05	0.20	0.26	0.794	0.981
FTD	Oligo	ARHGAP11A	0.05	0.20	0.26	0.794	0.94
FTD	EN_L3_5_IT_2	CLTCL1	-0.09	0.34	-0.26	0.794	0.952
FTD	EN_L6_IT_2	RARS2	-0.03	0.13	-0.26	0.794	0.975
FTD	Astro	ACYP2	0.02	0.07	0.26	0.794	0.921
FTD	PVM	FBXW4	0.07	0.29	0.26	0.794	1
FTD	Adaptive	VPS13A	0.09	0.34	0.26	0.794	0.989
FTD	EN_L2_3_IT	UBAC2	0.01	0.05	0.26	0.794	0.946
FTD	Micro	PHTF1	-0.04	0.15	-0.26	0.794	0.993
FTD	EN_L2_3_IT	FAM229B	0.03	0.11	0.26	0.794	0.946
FTD	IN_PVALB	CEP350	-0.02	0.06	-0.26	0.794	0.984
FTD	IN_PVALB	PHC2	-0.03	0.10	-0.26	0.794	0.984
FTD	Micro	USP33	0.02	0.08	0.26	0.794	0.993
FTD	EN_L2_3_IT	GCC1	0.03	0.13	0.26	0.794	0.946
FTD	IN_VIP	SYT16	-0.02	0.06	-0.26	0.794	0.977
FTD	OPC	MIGA1	-0.02	0.06	-0.26	0.794	0.95
FTD	EN_L3_5_IT_3	AAAS	0.04	0.16	0.26	0.794	0.963
FTD	EN_L6_IT_2	TNKS2	0.04	0.14	0.26	0.794	0.975
FTD	EN_L3_5_IT_2	RILPL2	0.04	0.14	0.26	0.794	0.952
FTD	Micro	ANKRD16	-0.05	0.21	-0.26	0.794	0.993
FTD	IN_VIP	GPR61	-0.04	0.16	-0.26	0.794	0.977
FTD	PVM	RPL13	-0.08	0.30	-0.26	0.794	1
FTD	VLMC	TRIM22	-0.07	0.28	-0.26	0.794	1
FTD	IN_SST	PSMC3	-0.05	0.18	-0.26	0.794	0.981
FTD	IN_LAMP5_RELN	SEC24A	-0.03	0.12	-0.26	0.794	0.986
FTD	EN_L2_3_IT	JPT1	-0.02	0.09	-0.26	0.794	0.946
FTD	EN_L6_IT_1	NCAPD2	-0.05	0.21	-0.26	0.794	0.972
FTD	PC	INPP5A	0.06	0.24	0.26	0.794	0.984
FTD	EN_L3_5_IT_3	CHL1	-0.02	0.09	-0.26	0.794	0.963
FTD	IN_LAMP5_LHX6	DPYSL4	0.07	0.25	0.26	0.794	0.984
FTD	IN_VIP	RNF144B	0.04	0.16	0.26	0.794	0.977
FTD	Oligo	ZNF131	0.01	0.06	0.26	0.794	0.94
FTD	EN_L5_6_NP	PGAP2	-0.06	0.23	-0.26	0.794	0.969
FTD	OPC	AASDH	-0.02	0.08	-0.26	0.794	0.951
FTD	EN_L2_3_IT	ZC3H8	0.02	0.06	0.26	0.794	0.946
FTD	IN_LAMP5_RELN	KCNK3	0.04	0.16	0.26	0.794	0.986
FTD	IN_VIP	GRAMD4	0.03	0.10	0.26	0.794	0.977
FTD	PC	DIAPH2	0.04	0.15	0.26	0.794	0.984
FTD	IN_PVALB_CHC	CEBPZOS	0.05	0.19	0.26	0.794	0.971
FTD	EN_L6_CT	TMEM170B	0.04	0.14	0.26	0.794	0.963
FTD	EN_L3_5_IT_2	UBASH3B	0.06	0.21	0.26	0.794	0.952
FTD	EN_L3_5_IT_1	ROCK1	0.03	0.10	0.26	0.794	0.96
FTD	IN_LAMP5_LHX6	MRPL35	0.06	0.25	0.26	0.794	0.984
FTD	EN_L3_5_IT_3	ELMO2	0.03	0.12	0.26	0.794	0.963
FTD	Oligo	RFX5	-0.05	0.17	-0.26	0.794	0.94
FTD	EN_L6_IT_1	IARS2	0.04	0.17	0.26	0.794	0.972
FTD	IN_PVALB_CHC	TACC2	-0.04	0.14	-0.26	0.794	0.971
FTD	EN_L5_ET	AFDN	-0.71	2.68	-0.27	0.794	0.984
FTD	Micro	POMK	-0.04	0.17	-0.26	0.794	0.993
FTD	Astro	MSTO1	-0.04	0.16	-0.26	0.794	0.921
FTD	EN_L3_5_IT_2	NELFB	-0.03	0.13	-0.26	0.794	0.952
FTD	IN_PVALB_CHC	SLC49A4	-0.07	0.25	-0.26	0.794	0.971
FTD	VLMC	ODR4	-0.08	0.29	-0.26	0.794	1
FTD	EN_L3_5_IT_3	SLC4A7	0.03	0.11	0.26	0.794	0.963
FTD	IN_PVALB	ANKZF1	0.04	0.15	0.26	0.794	0.984
FTD	EN_L6_IT_2	CCDC149	-0.04	0.17	-0.26	0.794	0.975
FTD	IN_PVALB	MYO18B	-0.07	0.28	-0.26	0.794	0.984
FTD	Oligo	ORC6	-0.04	0.15	-0.26	0.794	0.94
FTD	IN_VIP	ST3GAL5	-0.02	0.06	-0.26	0.794	0.977
FTD	Micro	ZNF549	0.06	0.22	0.26	0.794	0.993
FTD	EN_L6_IT_2	CTDSPL	-0.03	0.12	-0.26	0.794	0.975
FTD	EN_L3_5_IT_2	TAF12	0.04	0.15	0.26	0.794	0.952
FTD	IN_LAMP5_LHX6	DLGAP2	0.04	0.15	0.26	0.794	0.984
FTD	Astro	COPRS	0.03	0.11	0.26	0.794	0.921
FTD	IN_LAMP5_LHX6	DVL3	-0.07	0.26	-0.26	0.794	0.984
FTD	IN_PVALB	FYTTD1	-0.02	0.09	-0.26	0.794	0.984
FTD	IN_VIP	DBI	0.05	0.20	0.26	0.794	0.977
FTD	EN_L3_5_IT_2	BCAS1	-0.06	0.21	-0.26	0.794	0.952
FTD	IN_LAMP5_LHX6	HPF1	-0.05	0.20	-0.26	0.794	0.984
FTD	EN_L3_5_IT_3	GLIPR1L2	-0.08	0.30	-0.26	0.794	0.963
FTD	IN_PVALB	PKIG	-0.02	0.09	-0.26	0.794	0.984
FTD	EN_L3_5_IT_2	DDR1	0.06	0.25	0.26	0.794	0.952
FTD	IN_ADARB2	C1orf43	0.05	0.17	0.26	0.794	0.998
FTD	EN_L3_5_IT_2	USP6NL	0.05	0.21	0.26	0.794	0.952
FTD	EN_L6_CT	TBKBP1	0.06	0.22	0.26	0.794	0.963
FTD	EN_L5_ET	CDK5RAP2	0.85	3.22	0.27	0.794	0.984
FTD	IN_LAMP5_RELN	FAM102A	-0.04	0.15	-0.26	0.794	0.986
FTD	EN_L6_IT_1	C17orf80	-0.05	0.19	-0.26	0.794	0.972
FTD	IN_PVALB_CHC	SIK3	-0.03	0.10	-0.26	0.794	0.971
FTD	EN_L2_3_IT	TMEM250	0.03	0.13	0.26	0.794	0.947
FTD	Micro	ZBTB49	-0.06	0.22	-0.26	0.794	0.993
FTD	EN_L3_5_IT_2	SEC11C	-0.03	0.13	-0.26	0.794	0.952
FTD	EN_L6B	TMEM59L	-0.04	0.14	-0.26	0.794	0.966
FTD	OPC	ENSG00000243501	-0.06	0.23	-0.26	0.794	0.951
FTD	Astro	IQANK1	-0.06	0.21	-0.26	0.794	0.921
FTD	EN_L5_6_NP	STXBP4	0.04	0.17	0.26	0.794	0.969
FTD	IN_PVALB	PLK2	0.05	0.19	0.26	0.794	0.984
FTD	EN_L6_CT	KIF27	-0.04	0.15	-0.26	0.794	0.963
FTD	OPC	ZNF454	0.03	0.13	0.26	0.794	0.951
FTD	EN_L6_IT_2	C16orf72	-0.05	0.18	-0.26	0.794	0.975
FTD	EN_L6_IT_2	REL	0.07	0.26	0.26	0.794	0.975
FTD	IN_ADARB2	ESD	-0.05	0.19	-0.26	0.794	0.998
FTD	IN_PVALB	SPSB3	-0.04	0.15	-0.26	0.794	0.984
FTD	PC	TIMP3	-0.06	0.22	-0.26	0.794	0.984
FTD	IN_SST	MTMR9	0.03	0.10	0.26	0.794	0.981
FTD	IN_LAMP5_LHX6	HSPB11	0.05	0.18	0.26	0.794	0.984
FTD	IN_PVALB_CHC	VTI1A	0.03	0.13	0.26	0.794	0.971
FTD	EN_L5_6_NP	FER	-0.03	0.11	-0.26	0.794	0.969
FTD	EN_L3_5_IT_2	MTERF2	-0.03	0.12	-0.26	0.794	0.952
FTD	EN_L6B	PDE1C	0.08	0.30	0.26	0.794	0.966
FTD	IN_PVALB	PDIK1L	-0.04	0.16	-0.26	0.794	0.984
FTD	EN_L5_6_NP	GNPDA1	-0.06	0.21	-0.26	0.794	0.969
FTD	IN_SST	DALRD3	0.06	0.23	0.26	0.794	0.981
FTD	Micro	GCLM	0.06	0.21	0.26	0.794	0.993
FTD	Micro	PURB	0.03	0.13	0.26	0.794	0.993
FTD	Oligo	CREBZF	-0.02	0.07	-0.26	0.794	0.94
FTD	EN_L2_3_IT	USP25	-0.02	0.08	-0.26	0.794	0.947
FTD	PVM	RGS1	0.21	0.79	0.26	0.794	1
FTD	OPC	WASF2	0.03	0.10	0.26	0.794	0.951
FTD	IN_LAMP5_LHX6	PLPPR2	0.06	0.24	0.26	0.794	0.984
FTD	EN_L6_CT	ARHGAP18	-0.11	0.43	-0.26	0.794	0.963
FTD	PVM	MIA2	0.09	0.34	0.26	0.794	1
FTD	EN_L3_5_IT_1	TYK2	0.05	0.17	0.26	0.794	0.96
FTD	OPC	FAF1	-0.01	0.06	-0.26	0.794	0.951
FTD	Astro	DEPDC1B	0.08	0.29	0.26	0.794	0.921
FTD	IN_SST	PAIP1	0.03	0.12	0.26	0.794	0.981
FTD	IN_ADARB2	COA1	0.03	0.10	0.26	0.794	0.998
FTD	EN_L2_3_IT	EPS15L1	0.02	0.06	0.26	0.794	0.947
FTD	IN_PVALB	EMC7	-0.04	0.15	-0.26	0.794	0.984
FTD	Oligo	FHL1	0.04	0.14	0.26	0.794	0.94
FTD	EN_L6B	SEPTIN1	0.07	0.28	0.26	0.794	0.966
FTD	EN_L6_IT_1	URI1	-0.04	0.16	-0.26	0.794	0.972
FTD	IN_VIP	ITGAV	-0.03	0.10	-0.26	0.794	0.977
FTD	IN_SST	RPS5	0.04	0.16	0.26	0.794	0.981
FTD	EN_L5_6_NP	ENSA	-0.03	0.13	-0.26	0.794	0.969
FTD	Endo	BASP1	0.08	0.31	0.26	0.794	0.972
FTD	Oligo	TRAK2	0.02	0.07	0.26	0.794	0.94
FTD	EN_L6_IT_1	RNF128	0.06	0.24	0.26	0.794	0.972
FTD	IN_VIP	CNST	-0.02	0.08	-0.26	0.794	0.977
FTD	Oligo	CSTB	0.03	0.10	0.26	0.794	0.94
FTD	EN_L6_IT_2	FAM234A	0.05	0.19	0.26	0.794	0.975
FTD	EN_L2_3_IT	AMZ1	0.03	0.13	0.26	0.794	0.947
FTD	EN_L5_ET	PHTF2	0.65	2.45	0.26	0.794	0.984
FTD	EN_L3_5_IT_1	TSHZ1	-0.05	0.20	-0.26	0.794	0.96
FTD	EN_L3_5_IT_2	QRSL1	0.03	0.12	0.26	0.794	0.952
FTD	IN_PVALB_CHC	TAMM41	0.06	0.21	0.26	0.794	0.971
FTD	EN_L3_5_IT_3	PSMB4	0.04	0.16	0.26	0.794	0.963
FTD	EN_L2_3_IT	SLC12A3	-0.07	0.25	-0.26	0.794	0.947
FTD	EN_L6_IT_1	ZFPM1	0.07	0.26	0.26	0.794	0.972
FTD	Oligo	TMEM70	-0.03	0.10	-0.26	0.795	0.94
FTD	EN_L3_5_IT_3	FAM81B	0.09	0.35	0.26	0.795	0.963
FTD	EN_L3_5_IT_1	SYNJ1	-0.02	0.09	-0.26	0.795	0.96
FTD	EN_L6_CT	RANBP6	-0.06	0.22	-0.26	0.795	0.963
FTD	EN_L5_6_NP	SH2D3C	0.07	0.28	0.26	0.795	0.969
FTD	IN_VIP	MCHR1	-0.06	0.23	-0.26	0.795	0.977
FTD	EN_L3_5_IT_3	SETD2	0.02	0.06	0.26	0.795	0.963
FTD	Oligo	HARBI1	0.03	0.11	0.26	0.795	0.94
FTD	IN_LAMP5_RELN	RUNX1T1	0.04	0.14	0.26	0.795	0.986
FTD	EN_L3_5_IT_3	STARD3	0.03	0.11	0.26	0.795	0.963
FTD	IN_PVALB_CHC	NT5M	0.07	0.27	0.26	0.795	0.971
FTD	Oligo	CDKN2A	0.06	0.21	0.26	0.795	0.94
FTD	Astro	NMT2	0.02	0.07	0.26	0.795	0.921
FTD	EN_L6_CT	G3BP1	-0.04	0.15	-0.26	0.795	0.963
FTD	IN_VIP	SNX6	-0.02	0.07	-0.26	0.795	0.977
FTD	EN_L6_IT_2	FBXO36	0.05	0.19	0.26	0.795	0.975
FTD	IN_LAMP5_RELN	WDR13	0.05	0.18	0.26	0.795	0.986
FTD	EN_L5_6_NP	CLYBL	-0.08	0.29	-0.26	0.795	0.969
FTD	Astro	TPST1	-0.08	0.30	-0.26	0.795	0.921
FTD	EN_L3_5_IT_2	ZNF169	0.03	0.10	0.26	0.795	0.952
FTD	Astro	SCNN1D	-0.04	0.14	-0.26	0.795	0.921
FTD	IN_PVALB_CHC	CPPED1	-0.08	0.31	-0.26	0.795	0.971
FTD	EN_L5_ET	PRKG2	-1.03	3.89	-0.26	0.795	0.984
FTD	EN_L6_IT_1	DLG2	0.02	0.09	0.26	0.795	0.972
FTD	EN_L5_ET	EPB41L4B	-1.05	3.97	-0.26	0.795	0.984
FTD	Micro	SENP6	-0.02	0.08	-0.26	0.795	0.993
FTD	EN_L6B	DZIP3	0.03	0.10	0.26	0.795	0.966
FTD	IN_PVALB	MDH1B	-0.06	0.23	-0.26	0.795	0.984
FTD	IN_PVALB	COPE	0.04	0.17	0.26	0.795	0.984
FTD	EN_L3_5_IT_1	ARFGEF1	0.02	0.07	0.26	0.795	0.96
FTD	EN_L2_3_IT	SH3TC2	-0.05	0.19	-0.26	0.795	0.947
FTD	PVM	AFF4	0.06	0.24	0.26	0.795	1
FTD	EN_L2_3_IT	NHP2	-0.03	0.13	-0.26	0.795	0.947
FTD	Micro	SLF1	-0.04	0.15	-0.26	0.795	0.993
FTD	IN_PVALB_CHC	PDE1C	0.11	0.40	0.26	0.795	0.971
FTD	Oligo	DNAJC2	-0.03	0.12	-0.26	0.795	0.94
FTD	IN_PVALB	C6	0.07	0.28	0.26	0.795	0.984
FTD	EN_L3_5_IT_2	HMGN2	0.03	0.11	0.26	0.795	0.952
FTD	PVM	NUP160	-0.09	0.36	-0.26	0.795	1
FTD	OPC	MTUS1	-0.03	0.12	-0.26	0.795	0.951
FTD	IN_SST	APH1A	-0.05	0.21	-0.26	0.795	0.981
FTD	IN_PVALB	DOK5	0.04	0.16	0.26	0.795	0.984
FTD	EN_L3_5_IT_2	ZMYM5	0.03	0.10	0.26	0.795	0.952
FTD	IN_VIP	RPLP0	-0.03	0.12	-0.26	0.795	0.977
FTD	EN_L3_5_IT_3	REXO1	-0.04	0.14	-0.26	0.795	0.963
FTD	EN_L6_CT	SPAST	-0.03	0.10	-0.26	0.795	0.963
FTD	IN_PVALB_CHC	C1QTNF7	0.13	0.48	0.26	0.795	0.971
FTD	EN_L6_CT	SCAMP4	0.06	0.24	0.26	0.795	0.963
FTD	IN_SST	ARL10	0.03	0.10	0.26	0.795	0.981
FTD	EN_L3_5_IT_3	ANKS4B	-0.07	0.26	-0.26	0.795	0.963
FTD	Astro	CATSPERD	-0.05	0.21	-0.26	0.795	0.921
FTD	EN_L6_CT	BCO1	0.07	0.28	0.26	0.795	0.963
FTD	IN_PVALB	NUCB2	0.03	0.10	0.26	0.795	0.984
FTD	IN_SST	ARHGAP10	-0.05	0.21	-0.26	0.795	0.981
FTD	Micro	MRI1	-0.06	0.21	-0.26	0.795	0.993
FTD	OPC	FAM102A	-0.03	0.10	-0.26	0.795	0.951
FTD	EN_L5_ET	TRIM9	0.49	1.86	0.26	0.795	0.984
FTD	EN_L6_CT	SH3PXD2A	0.03	0.10	0.26	0.795	0.963
FTD	EN_L3_5_IT_3	PLEKHJ1	0.05	0.17	0.26	0.795	0.963
FTD	IN_PVALB_CHC	TRAPPC10	-0.05	0.17	-0.26	0.795	0.971
FTD	EN_L5_ET	ZFAND1	0.92	3.49	0.26	0.795	0.984
FTD	EN_L6_IT_2	ATP5F1A	-0.04	0.17	-0.26	0.795	0.975
FTD	IN_PVALB_CHC	PBX3	-0.12	0.46	-0.26	0.795	0.971
FTD	IN_SST	SMIM15	-0.06	0.22	-0.26	0.795	0.981
FTD	EN_L3_5_IT_2	PNPLA2	0.04	0.17	0.26	0.795	0.952
FTD	IN_ADARB2	CEPT1	0.03	0.12	0.26	0.795	0.998
FTD	EN_L5_ET	TATDN3	-0.93	3.50	-0.26	0.795	0.984
FTD	Astro	TRIM28	0.03	0.12	0.26	0.795	0.921
FTD	EN_L6_IT_2	SYS1-DBNDD2	0.07	0.26	0.26	0.795	0.975
FTD	Adaptive	CCDC66	0.12	0.45	0.26	0.795	0.989
FTD	PC	SPART	0.05	0.18	0.26	0.795	0.984
FTD	IN_LAMP5_LHX6	PPP2R5C	0.03	0.11	0.26	0.795	0.984
FTD	IN_SST	LLPH	-0.06	0.22	-0.26	0.795	0.981
FTD	Micro	WHAMM	-0.04	0.14	-0.26	0.795	0.993
FTD	Astro	ABCE1	0.03	0.10	0.26	0.795	0.921
FTD	EN_L3_5_IT_1	JAM3	-0.03	0.10	-0.26	0.795	0.96
FTD	IN_LAMP5_LHX6	ALG13	-0.03	0.13	-0.26	0.795	0.984
FTD	EN_L6_IT_1	GIT1	0.04	0.15	0.26	0.795	0.972
FTD	IN_ADARB2	MBIP	-0.04	0.14	-0.26	0.795	0.998
FTD	EN_L5_6_NP	CLSTN2	-0.03	0.11	-0.26	0.795	0.969
FTD	EN_L2_3_IT	ATP10B	-0.04	0.14	-0.26	0.795	0.947
FTD	OPC	THEM6	0.05	0.18	0.26	0.795	0.951
FTD	Astro	GTPBP10	-0.02	0.08	-0.26	0.795	0.921
FTD	IN_SST	LAMTOR4	-0.04	0.14	-0.26	0.795	0.981
FTD	IN_LAMP5_LHX6	RGS20	0.06	0.23	0.26	0.795	0.984
FTD	Oligo	ITGA3	-0.05	0.20	-0.26	0.795	0.94
FTD	EN_L3_5_IT_2	HSP90AB1	0.03	0.11	0.26	0.795	0.952
FTD	EN_L3_5_IT_2	ACKR1	-0.05	0.20	-0.26	0.795	0.952
FTD	EN_L5_6_NP	HDAC9	0.03	0.11	0.26	0.795	0.969
FTD	EN_L5_6_NP	ZMPSTE24	0.07	0.27	0.26	0.795	0.969
FTD	IN_ADARB2	GPR137C	0.02	0.09	0.26	0.795	0.998
FTD	EN_L3_5_IT_3	FLACC1	0.05	0.19	0.26	0.795	0.963
FTD	EN_L3_5_IT_2	ZMAT3	-0.03	0.13	-0.26	0.795	0.952
FTD	IN_VIP	CD44	0.12	0.47	0.26	0.795	0.977
FTD	EN_L2_3_IT	VAV3	0.04	0.14	0.26	0.795	0.947
FTD	Oligo	TM9SF4	-0.01	0.05	-0.26	0.795	0.94
FTD	EN_L3_5_IT_2	RBM41	-0.03	0.10	-0.26	0.795	0.952
FTD	EN_L6_IT_2	HACD4	0.10	0.37	0.26	0.795	0.975
FTD	EN_L6_CT	TMEM229B	0.06	0.24	0.26	0.795	0.963
FTD	Astro	LSM14B	-0.03	0.11	-0.26	0.795	0.921
FTD	EN_L5_ET	RNF121	-1.09	4.14	-0.26	0.795	0.984
FTD	IN_LAMP5_RELN	SCYL1	0.04	0.17	0.26	0.795	0.987
FTD	EN_L3_5_IT_3	TSC2	-0.03	0.10	-0.26	0.795	0.963
FTD	EN_L2_3_IT	TIMM50	0.02	0.08	0.26	0.795	0.947
FTD	EN_L6_IT_1	ZCCHC9	-0.05	0.20	-0.26	0.795	0.972
FTD	EN_L6B	ZNF146	-0.05	0.17	-0.26	0.795	0.966
FTD	SMC	STK38L	-0.18	0.67	-0.26	0.795	0.997
FTD	EN_L5_6_NP	AFG1L	-0.04	0.15	-0.26	0.795	0.969
FTD	EN_L6_IT_2	NIBAN2	-0.08	0.31	-0.26	0.795	0.975
FTD	Astro	TSACC	-0.06	0.22	-0.26	0.795	0.921
FTD	VLMC	TTC27	0.08	0.30	0.26	0.795	1
FTD	EN_L5_6_NP	MACROD1	-0.06	0.23	-0.26	0.795	0.969
FTD	Astro	BRAF	-0.02	0.06	-0.26	0.795	0.921
FTD	IN_LAMP5_LHX6	MOB3A	0.07	0.27	0.26	0.795	0.984
FTD	EN_L6_IT_1	CRACDL	-0.03	0.11	-0.26	0.795	0.972
FTD	IN_PVALB_CHC	PSMD14	-0.04	0.16	-0.26	0.795	0.971
FTD	Endo	PSMD1	-0.05	0.18	-0.26	0.795	0.972
FTD	EN_L2_3_IT	RNASE1	-0.07	0.25	-0.26	0.795	0.947
FTD	EN_L5_6_NP	CBWD1	-0.06	0.23	-0.26	0.795	0.969
FTD	IN_ADARB2	DCP1A	0.03	0.13	0.26	0.795	0.998
FTD	Micro	TFDP1	-0.05	0.20	-0.26	0.795	0.993
FTD	IN_SST	PSMD1	0.02	0.08	0.26	0.795	0.981
FTD	EN_L3_5_IT_3	SESTD1	-0.02	0.07	-0.26	0.795	0.963
FTD	Endo	EVI5	0.05	0.20	0.26	0.795	0.972
FTD	EN_L2_3_IT	DRAM1	0.05	0.21	0.26	0.795	0.947
FTD	IN_PVALB	EEF1B2	-0.05	0.18	-0.26	0.795	0.984
FTD	IN_PVALB_CHC	RPL23A	-0.07	0.25	-0.26	0.795	0.971
FTD	EN_L6_CT	ATG14	-0.04	0.16	-0.26	0.795	0.963
FTD	EN_L6_IT_1	TRIT1	0.03	0.12	0.26	0.795	0.972
FTD	EN_L3_5_IT_2	ABI3BP	-0.09	0.35	-0.26	0.795	0.952
FTD	EN_L6_IT_2	TTC17	0.02	0.09	0.26	0.795	0.975
FTD	IN_PVALB	SNRNP27	-0.05	0.18	-0.26	0.795	0.984
FTD	Astro	GAPDHS	-0.06	0.23	-0.26	0.795	0.921
FTD	IN_VIP	DISP2	0.03	0.12	0.26	0.795	0.977
FTD	OPC	STAT6	0.05	0.20	0.26	0.795	0.951
FTD	IN_LAMP5_LHX6	NUP155	0.05	0.19	0.26	0.795	0.984
FTD	IN_SST	ARPC5	0.04	0.14	0.26	0.795	0.981
FTD	IN_PVALB_CHC	COMMD1	-0.04	0.16	-0.26	0.795	0.971
FTD	Oligo	TMEM38B	-0.02	0.08	-0.26	0.795	0.941
FTD	IN_VIP	ZNF117	0.04	0.15	0.26	0.795	0.977
FTD	Micro	CCDC32	0.05	0.21	0.26	0.795	0.993
FTD	EN_L6B	ABITRAM	0.06	0.22	0.26	0.795	0.966
FTD	IN_SST	MBTPS2	-0.03	0.12	-0.26	0.795	0.981
FTD	IN_VIP	UBE2F-SCLY	-0.04	0.16	-0.26	0.795	0.977
FTD	IN_ADARB2	ENSG00000254692	-0.05	0.21	-0.26	0.795	0.998
FTD	EN_L6_IT_2	TLE4	0.05	0.19	0.26	0.795	0.975
FTD	PVM	KLF6	-0.14	0.53	-0.26	0.795	1
FTD	OPC	KLF13	0.04	0.14	0.26	0.795	0.951
FTD	EN_L5_6_NP	SOAT1	0.05	0.20	0.26	0.795	0.969
FTD	EN_L6B	ENSG00000285953	-0.07	0.29	-0.26	0.795	0.966
FTD	EN_L6_IT_2	HES4	-0.07	0.26	-0.26	0.795	0.975
FTD	Oligo	DDHD1	-0.02	0.09	-0.26	0.795	0.941
FTD	EN_L3_5_IT_1	PYGB	-0.04	0.14	-0.26	0.795	0.96
FTD	IN_VIP	DAPK2	-0.04	0.17	-0.26	0.795	0.977
FTD	Adaptive	MT-CO3	0.08	0.31	0.26	0.795	0.989
FTD	EN_L2_3_IT	LYPLA1	0.02	0.08	0.26	0.795	0.947
FTD	IN_SST	THAP2	-0.04	0.17	-0.26	0.795	0.981
FTD	Micro	UTP14A	-0.05	0.19	-0.26	0.795	0.993
FTD	IN_SST	AMMECR1	-0.02	0.09	-0.26	0.795	0.981
FTD	EN_L3_5_IT_1	NHLRC2	0.03	0.11	0.26	0.795	0.96
FTD	PVM	PARG	0.09	0.35	0.26	0.795	1
FTD	EN_L3_5_IT_3	TRMT112	-0.05	0.19	-0.26	0.795	0.963
FTD	EN_L3_5_IT_2	RRBP1	-0.04	0.16	-0.26	0.795	0.952
FTD	EN_L3_5_IT_2	SYT3	-0.05	0.18	-0.26	0.795	0.952
FTD	IN_ADARB2	DOP1A	-0.02	0.07	-0.26	0.795	0.998
FTD	EN_L6_CT	PHLPP1	-0.03	0.11	-0.26	0.795	0.963
FTD	EN_L3_5_IT_1	STX17	-0.03	0.11	-0.26	0.795	0.96
FTD	IN_SST	C1orf21	-0.03	0.10	-0.26	0.795	0.981
FTD	EN_L2_3_IT	POLE2	-0.04	0.17	-0.26	0.795	0.947
FTD	EN_L3_5_IT_3	TLN1	0.04	0.14	0.26	0.795	0.963
FTD	EN_L3_5_IT_2	SIDT1	0.05	0.19	0.26	0.795	0.952
FTD	IN_LAMP5_LHX6	MAFG	-0.06	0.24	-0.26	0.795	0.984
FTD	IN_LAMP5_LHX6	PARD3B	0.05	0.20	0.26	0.795	0.984
FTD	EN_L3_5_IT_3	MAP3K2	-0.02	0.07	-0.26	0.795	0.963
FTD	EN_L3_5_IT_3	RNF8	0.03	0.10	0.26	0.795	0.963
FTD	EN_L6B	ZNF189	0.07	0.29	0.26	0.795	0.966
FTD	Oligo	CYBA	-0.06	0.21	-0.26	0.795	0.941
FTD	EN_L6_CT	MRPL32	-0.05	0.20	-0.26	0.795	0.963
FTD	EN_L6B	NELFCD	0.06	0.22	0.26	0.795	0.966
FTD	Astro	ZNF461	-0.02	0.08	-0.26	0.795	0.921
FTD	IN_ADARB2	TTC21B	-0.03	0.10	-0.26	0.795	0.998
FTD	Micro	HCFC1	-0.05	0.18	-0.26	0.795	0.993
FTD	PVM	RBPJ	-0.10	0.37	-0.26	0.795	1
FTD	EN_L2_3_IT	SLC25A40	-0.02	0.08	-0.26	0.795	0.947
FTD	OPC	NLRC5	0.09	0.34	0.26	0.795	0.951
FTD	EN_L5_6_NP	ATG4C	0.05	0.20	0.26	0.795	0.969
FTD	EN_L3_5_IT_3	CLNK	-0.07	0.26	-0.26	0.795	0.963
FTD	VLMC	MIDEAS	0.07	0.26	0.26	0.795	1
FTD	EN_L3_5_IT_3	ENSG00000286221	0.04	0.17	0.26	0.795	0.963
FTD	PVM	DPH6	-0.10	0.38	-0.26	0.795	1
FTD	IN_VIP	POLK	0.02	0.07	0.26	0.795	0.977
FTD	Micro	TMEM254	-0.06	0.22	-0.26	0.795	0.993
FTD	OPC	PLEKHB1	0.04	0.14	0.26	0.795	0.951
FTD	EN_L5_6_NP	SIRPA	0.04	0.15	0.26	0.795	0.969
FTD	EN_L3_5_IT_3	CRISPLD1	-0.05	0.20	-0.26	0.795	0.963
FTD	EN_L3_5_IT_2	TBCD	0.02	0.09	0.26	0.795	0.953
FTD	EN_L6_CT	HACD2	0.03	0.13	0.26	0.795	0.963
FTD	IN_LAMP5_RELN	ASXL2	-0.03	0.11	-0.26	0.795	0.987
FTD	EN_L5_ET	EFR3A	0.63	2.40	0.26	0.795	0.984
FTD	Micro	RPLP0	-0.05	0.20	-0.26	0.795	0.993
FTD	OPC	CYTH2	-0.04	0.15	-0.26	0.795	0.951
FTD	Oligo	ZNF12	-0.02	0.08	-0.26	0.795	0.941
FTD	IN_SST	WDR53	0.05	0.20	0.26	0.795	0.981
FTD	EN_L6_IT_1	ZC3H12B	-0.03	0.12	-0.26	0.796	0.973
FTD	EN_L3_5_IT_2	UBAC2	-0.02	0.08	-0.26	0.796	0.953
FTD	EN_L6_IT_1	SLC38A7	-0.05	0.18	-0.26	0.796	0.973
FTD	EN_L6B	NASP	-0.04	0.15	-0.26	0.796	0.966
FTD	Endo	ATXN3	0.07	0.25	0.26	0.796	0.972
FTD	EN_L2_3_IT	ARL3	0.02	0.06	0.26	0.796	0.947
FTD	EN_L5_ET	DDX1	0.77	2.92	0.26	0.796	0.984
FTD	Micro	APBB2	-0.06	0.22	-0.26	0.796	0.993
FTD	OPC	SCAPER	-0.01	0.06	-0.26	0.796	0.951
FTD	EN_L5_6_NP	FGD1	0.05	0.19	0.26	0.796	0.969
FTD	IN_LAMP5_LHX6	NPTX1	-0.09	0.36	-0.26	0.796	0.984
FTD	IN_PVALB_CHC	ZNF721	-0.05	0.21	-0.26	0.796	0.971
FTD	EN_L5_6_NP	RNFT2	-0.05	0.18	-0.26	0.796	0.969
FTD	IN_ADARB2	RNF169	0.03	0.11	0.26	0.796	0.998
FTD	EN_L3_5_IT_3	PEX5	0.03	0.10	0.26	0.796	0.963
FTD	EN_L6_CT	ABCB9	-0.03	0.12	-0.26	0.796	0.963
FTD	IN_PVALB_CHC	SEMA6B	0.04	0.17	0.26	0.796	0.971
FTD	IN_VIP	MRPL47	0.04	0.14	0.26	0.796	0.977
FTD	IN_LAMP5_LHX6	THRAP3	0.03	0.12	0.26	0.796	0.984
FTD	EN_L6_IT_1	ASPN	-0.08	0.29	-0.26	0.796	0.973
FTD	IN_ADARB2	NTAN1	0.06	0.22	0.26	0.796	0.998
FTD	IN_VIP	ZNF579	-0.05	0.19	-0.26	0.796	0.977
FTD	IN_VIP	DCAF4	0.04	0.14	0.26	0.796	0.977
FTD	Astro	ATP7B	0.03	0.12	0.26	0.796	0.921
FTD	Micro	TRAPPC11	-0.03	0.10	-0.26	0.796	0.993
FTD	IN_LAMP5_LHX6	WARS2	0.09	0.34	0.26	0.796	0.984
FTD	IN_VIP	TMPRSS11F	-0.08	0.30	-0.26	0.796	0.977
FTD	Oligo	PYHIN1	-0.05	0.19	-0.26	0.796	0.941
FTD	IN_PVALB_CHC	ARV1	-0.07	0.27	-0.26	0.796	0.971
FTD	IN_LAMP5_RELN	CYP20A1	-0.05	0.19	-0.26	0.796	0.987
FTD	Micro	ADAM23	-0.06	0.23	-0.26	0.796	0.993
FTD	OPC	USP31	-0.02	0.09	-0.26	0.796	0.951
FTD	EN_L6B	UAP1	0.06	0.23	0.26	0.796	0.966
FTD	IN_LAMP5_RELN	GALNT9	0.05	0.20	0.26	0.796	0.987
FTD	IN_LAMP5_LHX6	BROX	-0.05	0.18	-0.26	0.796	0.984
FTD	EN_L3_5_IT_2	PTCHD1	-0.04	0.17	-0.26	0.796	0.953
FTD	EN_L3_5_IT_1	UGDH	0.05	0.18	0.26	0.796	0.96
FTD	EN_L3_5_IT_1	HS6ST1	0.03	0.12	0.26	0.796	0.96
FTD	EN_L6_IT_1	GTF2A2	0.06	0.24	0.26	0.796	0.973
FTD	EN_L6B	VPS37C	0.06	0.23	0.26	0.796	0.966
FTD	SMC	SPEN	-0.11	0.41	-0.26	0.796	0.997
FTD	Micro	ACSF3	-0.03	0.11	-0.26	0.796	0.993
FTD	OPC	PCGF6	-0.03	0.11	-0.26	0.796	0.951
FTD	IN_LAMP5_LHX6	TRIR	0.06	0.25	0.26	0.796	0.984
FTD	EN_L6B	TBC1D16	-0.07	0.29	-0.26	0.796	0.966
FTD	IN_PVALB	TDP1	-0.04	0.14	-0.26	0.796	0.984
FTD	Oligo	SEMA7A	-0.03	0.13	-0.26	0.796	0.941
FTD	EN_L3_5_IT_2	ZNF518A	-0.03	0.10	-0.26	0.796	0.953
FTD	Oligo	MSANTD2	0.02	0.07	0.26	0.796	0.941
FTD	Astro	WDR87	0.08	0.29	0.26	0.796	0.921
FTD	EN_L5_ET	UBA6	-0.84	3.18	-0.26	0.796	0.984
FTD	EN_L3_5_IT_1	MICAL2	0.03	0.12	0.26	0.796	0.96
FTD	EN_L6_IT_2	FSTL5	-0.11	0.42	-0.26	0.796	0.975
FTD	EN_L6_IT_2	HIP1R	0.07	0.27	0.26	0.796	0.975
FTD	IN_PVALB	RRP1B	-0.03	0.12	-0.26	0.796	0.984
FTD	PVM	MYO9A	0.08	0.32	0.26	0.796	1
FTD	EN_L6B	ZBTB17	0.07	0.27	0.26	0.796	0.966
FTD	PC	KLHL23	-0.05	0.19	-0.26	0.796	0.984
FTD	EN_L5_6_NP	TANC2	-0.02	0.08	-0.26	0.796	0.969
FTD	EN_L6_IT_1	SMARCA5	-0.03	0.13	-0.26	0.796	0.973
FTD	EN_L3_5_IT_2	ZDHHC21	0.02	0.08	0.26	0.796	0.953
FTD	EN_L3_5_IT_3	SVBP	0.04	0.17	0.26	0.796	0.963
FTD	EN_L5_ET	FAM149B1	0.99	3.75	0.26	0.796	0.984
FTD	IN_LAMP5_LHX6	KIF1B	0.02	0.09	0.26	0.796	0.984
FTD	Oligo	SYN2	0.05	0.17	0.26	0.796	0.941
FTD	IN_PVALB	OR3A2	0.06	0.25	0.26	0.796	0.984
FTD	EN_L2_3_IT	ABI1	0.02	0.07	0.26	0.796	0.947
FTD	IN_PVALB	ADAMTS8	0.07	0.26	0.26	0.796	0.984
FTD	IN_LAMP5_RELN	CRAT	0.05	0.21	0.26	0.796	0.987
FTD	IN_VIP	NUFIP1	0.03	0.12	0.26	0.796	0.977
FTD	Micro	COMMD4	-0.06	0.22	-0.26	0.796	0.993
FTD	IN_LAMP5_LHX6	RGS7BP	-0.03	0.12	-0.26	0.796	0.984
FTD	PVM	UBE2R2	-0.07	0.28	-0.26	0.796	1
FTD	IN_VIP	COQ6	0.03	0.11	0.26	0.796	0.977
FTD	EN_L6B	TNFAIP8L1	-0.06	0.24	-0.26	0.796	0.966
FTD	EN_L6_IT_2	OPN4	-0.11	0.41	-0.26	0.796	0.975
FTD	PVM	GAB1	-0.09	0.33	-0.26	0.796	1
FTD	Astro	DAXX	-0.05	0.18	-0.26	0.796	0.922
FTD	EN_L3_5_IT_1	CYB5R1	-0.05	0.20	-0.26	0.796	0.96
FTD	EN_L3_5_IT_1	ALDH1A2	0.07	0.26	0.26	0.796	0.96
FTD	IN_VIP	MAN2C1	-0.03	0.12	-0.26	0.796	0.977
FTD	EN_L6_IT_2	SSBP3	-0.04	0.15	-0.26	0.796	0.975
FTD	Oligo	GLB1	-0.02	0.06	-0.26	0.796	0.941
FTD	IN_PVALB_CHC	FBXO41	0.06	0.24	0.26	0.796	0.971
FTD	IN_SST	PARP1	-0.03	0.11	-0.26	0.796	0.981
FTD	EN_L5_ET	PAK1	-0.57	2.17	-0.26	0.796	0.984
FTD	IN_VIP	ARID4A	0.02	0.06	0.26	0.796	0.977
FTD	IN_PVALB_CHC	FN3K	-0.08	0.30	-0.26	0.796	0.971
FTD	EN_L6_CT	SEZ6L2	0.03	0.13	0.26	0.796	0.963
FTD	EN_L5_6_NP	ACYP2	0.03	0.11	0.26	0.796	0.969
FTD	OPC	PIK3C2G	0.06	0.23	0.26	0.796	0.951
FTD	EN_L3_5_IT_1	PLPBP	-0.05	0.18	-0.26	0.796	0.96
FTD	IN_ADARB2	CHST10	0.08	0.30	0.26	0.796	0.998
FTD	EN_L6B	TMTC1	-0.07	0.29	-0.26	0.796	0.966
FTD	IN_PVALB_CHC	ENTPD3	0.05	0.18	0.26	0.796	0.971
FTD	Oligo	RPL35	0.02	0.07	0.26	0.796	0.941
FTD	EN_L6_IT_2	PARD3B	0.08	0.30	0.26	0.796	0.975
FTD	EN_L6_IT_1	FAM71F2	0.05	0.20	0.26	0.796	0.973
FTD	EN_L6_CT	EIF1AX	0.05	0.20	0.26	0.796	0.963
FTD	Astro	TRMT1	0.03	0.11	0.26	0.796	0.922
FTD	Oligo	CHD4	-0.05	0.19	-0.26	0.796	0.941
FTD	EN_L3_5_IT_1	HCFC2	-0.03	0.12	-0.26	0.796	0.96
FTD	EN_L5_6_NP	GLCE	0.06	0.21	0.26	0.796	0.969
FTD	EN_L6_CT	CCT6A	-0.05	0.20	-0.26	0.796	0.963
FTD	IN_PVALB	ZNF439	-0.07	0.28	-0.26	0.796	0.984
FTD	Micro	ADAM22	-0.05	0.21	-0.26	0.796	0.993
FTD	EN_L2_3_IT	NPIPA5	0.08	0.30	0.26	0.796	0.947
FTD	EN_L6_IT_2	RCBTB2	0.07	0.27	0.26	0.796	0.975
FTD	EN_L5_ET	AKIRIN1	-1.13	4.29	-0.26	0.796	0.984
FTD	EN_L3_5_IT_2	TBC1D13	0.03	0.11	0.26	0.796	0.953
FTD	IN_LAMP5_LHX6	UPRT	0.06	0.23	0.26	0.796	0.984
FTD	SMC	SLC22A3	-0.13	0.51	-0.26	0.796	0.997
FTD	Astro	NAALADL2	0.02	0.08	0.26	0.796	0.922
FTD	EN_L6B	AFF1	0.05	0.19	0.26	0.796	0.966
FTD	VLMC	SIK2	0.09	0.35	0.26	0.796	1
FTD	IN_VIP	RALGAPA2	0.01	0.06	0.26	0.796	0.977
FTD	PC	NDUFA4L2	0.06	0.23	0.26	0.796	0.984
FTD	IN_PVALB_CHC	CDH7	-0.09	0.35	-0.26	0.796	0.971
FTD	Oligo	ASIP	0.04	0.16	0.26	0.796	0.941
FTD	VLMC	PPARGC1A	-0.11	0.44	-0.26	0.796	1
FTD	EN_L6_IT_2	PALM2AKAP2	-0.03	0.12	-0.26	0.796	0.975
FTD	PC	FN1	0.05	0.21	0.26	0.796	0.984
FTD	EN_L6_IT_2	RALYL	0.03	0.11	0.26	0.796	0.975
FTD	Astro	CCN5	-0.06	0.24	-0.26	0.796	0.922
FTD	IN_LAMP5_RELN	AAR2	-0.06	0.23	-0.26	0.796	0.987
FTD	Adaptive	CD46	-0.10	0.40	-0.26	0.796	0.989
FTD	IN_LAMP5_RELN	NECAP2	-0.06	0.22	-0.26	0.796	0.987
FTD	EN_L6_CT	YIPF1	-0.05	0.21	-0.26	0.796	0.963
FTD	EN_L6_CT	HTATSF1	-0.06	0.23	-0.26	0.796	0.963
FTD	EN_L3_5_IT_1	BSN	0.03	0.10	0.26	0.796	0.96
FTD	IN_LAMP5_LHX6	FAM20B	-0.04	0.15	-0.26	0.796	0.984
FTD	IN_LAMP5_LHX6	SLC25A14	0.06	0.25	0.26	0.796	0.984
FTD	Micro	MYO9B	-0.02	0.09	-0.26	0.796	0.993
FTD	EN_L3_5_IT_3	ICE1	-0.02	0.08	-0.26	0.796	0.963
FTD	EN_L6_IT_1	CRMP1	-0.04	0.14	-0.26	0.796	0.973
FTD	Micro	SC5D	0.05	0.18	0.26	0.796	0.993
FTD	IN_PVALB_CHC	USP24	-0.04	0.14	-0.26	0.796	0.971
FTD	IN_LAMP5_LHX6	PLPPR5	-0.05	0.19	-0.26	0.796	0.984
FTD	IN_LAMP5_RELN	ARFGEF3	0.02	0.09	0.26	0.796	0.987
FTD	EN_L3_5_IT_3	BHLHE22	-0.07	0.28	-0.26	0.796	0.963
FTD	IN_VIP	RPIA	0.03	0.11	0.26	0.796	0.977
FTD	EN_L2_3_IT	SETMAR	0.03	0.11	0.26	0.796	0.948
FTD	Endo	SPATS2	-0.06	0.21	-0.26	0.796	0.972
FTD	EN_L3_5_IT_2	KAT8	-0.03	0.10	-0.26	0.796	0.953
FTD	EN_L3_5_IT_3	ZNF496	-0.04	0.14	-0.26	0.796	0.963
FTD	IN_LAMP5_RELN	TBC1D23	-0.03	0.11	-0.26	0.796	0.987
FTD	PC	WDR44	-0.07	0.29	-0.26	0.796	0.984
FTD	PVM	COG5	0.05	0.21	0.26	0.796	1
FTD	EN_L6_CT	CREM	0.04	0.17	0.26	0.796	0.963
FTD	IN_SST	ZNF786	-0.05	0.18	-0.26	0.796	0.981
FTD	IN_LAMP5_LHX6	ERMARD	0.06	0.23	0.26	0.796	0.984
FTD	Endo	GLCCI1	0.08	0.31	0.26	0.796	0.972
FTD	IN_ADARB2	OMD	-0.08	0.33	-0.26	0.796	0.998
FTD	EN_L6B	UVRAG	0.03	0.10	0.26	0.796	0.966
FTD	EN_L3_5_IT_2	TCF7L2	-0.03	0.13	-0.26	0.796	0.953
FTD	IN_SST	TBC1D9	0.02	0.08	0.26	0.796	0.981
FTD	EN_L6_IT_1	ZNF787	0.06	0.24	0.26	0.796	0.973
FTD	EN_L6_CT	BACE2	-0.11	0.43	-0.26	0.796	0.963
FTD	EN_L2_3_IT	FAM78A	0.04	0.14	0.26	0.796	0.948
FTD	EN_L3_5_IT_3	DMD	-0.02	0.09	-0.26	0.796	0.963
FTD	EN_L6_IT_2	RCAN2	0.03	0.12	0.26	0.796	0.975
FTD	Astro	POGK	0.03	0.10	0.26	0.796	0.922
FTD	EN_L3_5_IT_1	NLRP2	0.08	0.30	0.26	0.796	0.961
FTD	EN_L6_CT	TADA2B	0.07	0.27	0.26	0.796	0.963
FTD	EN_L3_5_IT_2	MYH10	0.02	0.07	0.26	0.796	0.953
FTD	EN_L3_5_IT_3	CNR1	0.07	0.27	0.26	0.796	0.963
FTD	IN_ADARB2	ST8SIA6	-0.08	0.31	-0.26	0.796	0.998
FTD	IN_LAMP5_RELN	NIPSNAP3B	-0.05	0.20	-0.26	0.796	0.987
FTD	EN_L6_IT_1	FAM47E-STBD1	0.05	0.21	0.26	0.796	0.973
FTD	IN_LAMP5_RELN	ANKRD16	0.04	0.14	0.26	0.796	0.987
FTD	IN_ADARB2	ARRDC3	-0.05	0.20	-0.26	0.796	0.998
FTD	IN_SST	HSPA12A	0.02	0.09	0.26	0.796	0.981
FTD	IN_PVALB_CHC	DCC	-0.13	0.49	-0.26	0.796	0.971
FTD	IN_ADARB2	EHMT2	-0.05	0.18	-0.26	0.796	0.998
FTD	EN_L6B	AGTPBP1	-0.02	0.09	-0.26	0.796	0.966
FTD	EN_L5_ET	AXIN1	1.34	5.12	0.26	0.796	0.984
FTD	IN_VIP	THNSL2	0.08	0.29	0.26	0.796	0.977
FTD	Micro	PHACTR2	0.04	0.15	0.26	0.796	0.993
FTD	EN_L6_CT	ATP8A1	-0.03	0.10	-0.26	0.796	0.963
FTD	IN_VIP	SYCE2	-0.06	0.22	-0.26	0.796	0.977
FTD	Micro	PLXNB1	-0.08	0.30	-0.26	0.796	0.993
FTD	IN_PVALB_CHC	PTPRO	-0.05	0.20	-0.26	0.796	0.971
FTD	IN_VIP	UBE2T	0.05	0.19	0.26	0.796	0.977
FTD	IN_PVALB_CHC	BCL9	-0.07	0.29	-0.26	0.796	0.971
FTD	Astro	SS18	-0.02	0.08	-0.26	0.796	0.922
FTD	Adaptive	LEMD3	0.11	0.41	0.26	0.796	0.989
FTD	Micro	DDI2	-0.03	0.13	-0.26	0.796	0.993
FTD	PVM	DELE1	0.09	0.34	0.26	0.796	1
FTD	IN_PVALB	CAMSAP2	-0.02	0.07	-0.26	0.796	0.984
FTD	EN_L6_CT	KPNA5	0.03	0.11	0.26	0.796	0.963
FTD	IN_LAMP5_LHX6	RPL14	0.05	0.18	0.26	0.796	0.984
FTD	EN_L6_CT	AMER3	-0.06	0.23	-0.26	0.796	0.963
FTD	EN_L3_5_IT_1	MBD3	-0.06	0.25	-0.26	0.796	0.961
FTD	EN_L6_CT	CMPK1	-0.04	0.15	-0.26	0.796	0.963
FTD	Endo	RPS27	0.05	0.19	0.26	0.796	0.972
FTD	EN_L5_6_NP	LCMT1	-0.04	0.14	-0.26	0.796	0.969
FTD	Oligo	MYBBP1A	-0.02	0.10	-0.26	0.796	0.941
FTD	EN_L3_5_IT_3	TSSC4	-0.06	0.24	-0.26	0.797	0.963
FTD	Endo	LPGAT1	0.06	0.23	0.26	0.797	0.972
FTD	IN_PVALB	ETFBKMT	0.05	0.21	0.26	0.797	0.984
FTD	IN_VIP	CC2D1A	-0.03	0.10	-0.26	0.797	0.977
FTD	IN_PVALB_CHC	BNIP3	0.05	0.21	0.26	0.797	0.971
FTD	Astro	C17orf78	0.06	0.22	0.26	0.797	0.922
FTD	IN_SST	NSF	0.02	0.09	0.26	0.797	0.981
FTD	IN_VIP	PTPRN2	0.02	0.06	0.26	0.797	0.977
FTD	IN_LAMP5_LHX6	SRSF12	-0.05	0.18	-0.26	0.797	0.984
FTD	IN_LAMP5_RELN	DTX1	-0.04	0.15	-0.26	0.797	0.987
FTD	IN_VIP	KLHDC10	-0.02	0.06	-0.26	0.797	0.977
FTD	IN_LAMP5_RELN	P3H3	-0.05	0.19	-0.26	0.797	0.987
FTD	IN_LAMP5_LHX6	HIP1	-0.06	0.23	-0.26	0.797	0.984
FTD	Astro	LONRF3	0.04	0.17	0.26	0.797	0.922
FTD	IN_VIP	RIMBP2	-0.02	0.09	-0.26	0.797	0.977
FTD	EN_L6_IT_2	MLH1	-0.05	0.18	-0.26	0.797	0.975
FTD	EN_L6_CT	FRS3	-0.08	0.31	-0.26	0.797	0.963
FTD	IN_PVALB_CHC	INKA2	-0.07	0.25	-0.26	0.797	0.971
FTD	IN_ADARB2	LARGE1	0.03	0.12	0.26	0.797	0.998
FTD	IN_PVALB	STAM	-0.03	0.11	-0.26	0.797	0.984
FTD	OPC	TANC1	-0.03	0.11	-0.26	0.797	0.951
FTD	Adaptive	NAA50	0.12	0.48	0.26	0.797	0.989
FTD	Astro	PGGHG	-0.06	0.23	-0.26	0.797	0.922
FTD	EN_L2_3_IT	UTS2R	-0.07	0.26	-0.26	0.797	0.948
FTD	IN_LAMP5_LHX6	ANGEL2	-0.04	0.16	-0.26	0.797	0.984
FTD	IN_LAMP5_RELN	ZBTB44	-0.03	0.13	-0.26	0.797	0.987
FTD	EN_L6_IT_1	NOL3	-0.07	0.27	-0.26	0.797	0.973
FTD	EN_L2_3_IT	AKTIP	0.02	0.07	0.26	0.797	0.948
FTD	IN_PVALB	STK33	-0.06	0.24	-0.26	0.797	0.984
FTD	EN_L3_5_IT_2	CBX6	-0.03	0.11	-0.26	0.797	0.953
FTD	EN_L6_IT_2	USF2	0.06	0.23	0.26	0.797	0.975
FTD	EN_L6_IT_2	TTC39B	-0.03	0.13	-0.26	0.797	0.975
FTD	EN_L6_CT	GNPDA2	-0.04	0.14	-0.26	0.797	0.963
FTD	Oligo	MAPRE1	0.02	0.10	0.26	0.797	0.941
FTD	IN_ADARB2	H6PD	-0.05	0.20	-0.26	0.797	0.998
FTD	Astro	FAM200A	-0.03	0.10	-0.26	0.797	0.922
FTD	Micro	TUBA1B	-0.04	0.15	-0.26	0.797	0.993
FTD	OPC	PRR18	0.06	0.23	0.26	0.797	0.951
FTD	VLMC	CRYBG3	0.07	0.28	0.26	0.797	1
FTD	EN_L3_5_IT_3	PIGF	-0.03	0.13	-0.26	0.797	0.963
FTD	IN_PVALB	ENSG00000266302	-0.11	0.43	-0.26	0.797	0.984
FTD	IN_PVALB	TMEM126A	0.05	0.20	0.26	0.797	0.984
FTD	IN_VIP	KMT2D	-0.03	0.13	-0.26	0.797	0.977
FTD	Micro	TMEM267	0.04	0.16	0.26	0.797	0.993
FTD	IN_LAMP5_RELN	RPS29	0.03	0.13	0.26	0.797	0.987
FTD	EN_L2_3_IT	LMF2	0.03	0.13	0.26	0.797	0.948
FTD	IN_SST	QARS1	0.05	0.19	0.26	0.797	0.982
FTD	Endo	RBMX	-0.05	0.21	-0.26	0.797	0.972
FTD	OPC	TPM1	-0.03	0.11	-0.26	0.797	0.951
FTD	Oligo	RALB	0.03	0.12	0.26	0.797	0.941
FTD	Micro	SCAMP2	-0.03	0.13	-0.26	0.797	0.993
FTD	Astro	PLBD1	0.07	0.25	0.26	0.797	0.922
FTD	OPC	EHMT1	-0.02	0.07	-0.26	0.797	0.951
FTD	OPC	UNG	-0.04	0.15	-0.26	0.797	0.951
FTD	IN_LAMP5_LHX6	C6orf136	-0.06	0.24	-0.26	0.797	0.984
FTD	EN_L2_3_IT	TEX30	-0.05	0.21	-0.26	0.797	0.948
FTD	Astro	HTR2A	-0.06	0.22	-0.26	0.797	0.922
FTD	EN_L3_5_IT_1	COQ7	-0.05	0.20	-0.26	0.797	0.961
FTD	EN_L6_CT	KIF3C	-0.03	0.10	-0.26	0.797	0.963
FTD	OPC	MAT2A	-0.03	0.10	-0.26	0.797	0.951
FTD	EN_L6_IT_1	RNF145	0.03	0.13	0.26	0.797	0.973
FTD	IN_VIP	NCBP2	-0.03	0.11	-0.26	0.797	0.977
FTD	IN_PVALB_CHC	MT-ND6	0.10	0.37	0.26	0.797	0.971
FTD	EN_L3_5_IT_3	EEF2K	0.02	0.09	0.26	0.797	0.963
FTD	EN_L5_6_NP	L3MBTL2	-0.06	0.23	-0.26	0.797	0.969
FTD	EN_L6B	ABCD4	0.05	0.18	0.26	0.797	0.966
FTD	IN_LAMP5_LHX6	STK10	-0.05	0.21	-0.26	0.797	0.984
FTD	EN_L2_3_IT	RBFOX3	0.03	0.12	0.26	0.797	0.948
FTD	Micro	KLF6	-0.05	0.20	-0.26	0.797	0.993
FTD	Oligo	SLC9A1	0.03	0.10	0.26	0.797	0.941
FTD	EN_L3_5_IT_2	SPAG1	0.02	0.09	0.26	0.797	0.953
FTD	EN_L6B	GFRA2	-0.11	0.42	-0.26	0.797	0.966
FTD	EN_L6_IT_2	RSBN1	-0.04	0.17	-0.26	0.797	0.975
FTD	EN_L6_IT_2	WAPL	-0.03	0.13	-0.26	0.797	0.975
FTD	EN_L5_6_NP	SNX3	0.05	0.18	0.26	0.797	0.969
FTD	EN_L3_5_IT_1	EFCAB2	0.04	0.14	0.26	0.797	0.961
FTD	EN_L6_IT_2	DIP2C	0.03	0.11	0.26	0.797	0.975
FTD	EN_L6_CT	FBXW8	-0.04	0.14	-0.26	0.797	0.963
FTD	VLMC	LANCL1	0.07	0.27	0.26	0.797	1
FTD	EN_L2_3_IT	GYPB	-0.08	0.29	-0.26	0.797	0.948
FTD	Endo	ATP11A	-0.07	0.26	-0.26	0.797	0.972
FTD	EN_L3_5_IT_3	DDX23	0.03	0.13	0.26	0.797	0.963
FTD	EN_L2_3_IT	RBKS	-0.03	0.13	-0.26	0.797	0.948
FTD	Micro	DCAF8	-0.06	0.23	-0.26	0.797	0.993
FTD	EN_L6_CT	CNOT7	-0.04	0.16	-0.26	0.797	0.963
FTD	Micro	UCKL1	0.05	0.18	0.26	0.797	0.993
FTD	EN_L6_IT_2	NEK5	-0.09	0.34	-0.26	0.797	0.975
FTD	IN_PVALB_CHC	LGALSL	-0.07	0.29	-0.26	0.797	0.971
FTD	EN_L3_5_IT_2	LRRC34	-0.03	0.11	-0.26	0.797	0.953
FTD	Adaptive	CLIP1	0.13	0.51	0.26	0.797	0.989
FTD	VLMC	ATP2B1	0.07	0.27	0.26	0.797	1
FTD	IN_LAMP5_LHX6	SLC38A9	-0.04	0.15	-0.26	0.797	0.984
FTD	Astro	CYB561D1	-0.04	0.14	-0.26	0.797	0.922
FTD	IN_VIP	C2orf80	0.04	0.14	0.26	0.797	0.977
FTD	IN_PVALB_CHC	PPP4R4	0.05	0.18	0.26	0.797	0.971
FTD	EN_L3_5_IT_2	RGS14	0.06	0.23	0.26	0.797	0.953
FTD	EN_L2_3_IT	CA5A	0.05	0.20	0.26	0.797	0.948
FTD	EN_L5_6_NP	FAM193B	-0.04	0.17	-0.26	0.797	0.969
FTD	IN_LAMP5_RELN	BCL11A	0.03	0.13	0.26	0.797	0.987
FTD	IN_VIP	JMY	-0.02	0.06	-0.26	0.797	0.977
FTD	IN_ADARB2	ZNF283	0.04	0.17	0.26	0.797	0.998
FTD	IN_LAMP5_LHX6	PEX11B	-0.07	0.29	-0.26	0.797	0.984
FTD	OPC	NEURL1B	0.08	0.33	0.26	0.797	0.951
FTD	EN_L2_3_IT	ENSG00000173867	-0.04	0.15	-0.26	0.797	0.948
FTD	IN_VIP	RAB27B	0.04	0.16	0.26	0.797	0.977
FTD	Astro	SERBP1	0.02	0.09	0.26	0.797	0.922
FTD	IN_ADARB2	DCUN1D4	0.02	0.09	0.26	0.797	0.998
FTD	OPC	ADAMTS2	-0.05	0.20	-0.26	0.797	0.951
FTD	EN_L6B	ZFAND5	-0.04	0.16	-0.26	0.797	0.966
FTD	EN_L3_5_IT_3	GOLGA6L4	0.06	0.24	0.26	0.797	0.963
FTD	Micro	UAP1	0.06	0.25	0.26	0.797	0.993
FTD	Astro	LMNB2	-0.04	0.14	-0.26	0.797	0.922
FTD	EN_L2_3_IT	FBXO15	-0.03	0.13	-0.26	0.797	0.948
FTD	Micro	GTF2A1	0.03	0.12	0.26	0.797	0.993
FTD	EN_L2_3_IT	EFL1	-0.02	0.08	-0.26	0.797	0.948
FTD	IN_VIP	UST	0.06	0.23	0.26	0.797	0.977
FTD	EN_L3_5_IT_3	JAM3	0.02	0.09	0.26	0.797	0.963
FTD	EN_L3_5_IT_2	GOLGA6L7	-0.08	0.29	-0.26	0.797	0.953
FTD	EN_L6_IT_1	PUF60	-0.06	0.22	-0.26	0.797	0.973
FTD	EN_L6_IT_2	FAM114A2	0.06	0.24	0.26	0.797	0.975
FTD	IN_LAMP5_RELN	ADPGK	-0.04	0.16	-0.26	0.797	0.987
FTD	OPC	SLC66A2	0.03	0.10	0.26	0.797	0.951
FTD	IN_LAMP5_RELN	ULK2	-0.02	0.10	-0.26	0.797	0.987
FTD	IN_SST	ENSG00000256206	0.07	0.26	0.26	0.797	0.982
FTD	Astro	RPL37A	-0.03	0.12	-0.26	0.797	0.922
FTD	EN_L6_IT_2	FTH1	0.05	0.19	0.26	0.797	0.975
FTD	PVM	TMEM181	-0.09	0.34	-0.26	0.797	1
FTD	EN_L3_5_IT_3	GSTK1	0.04	0.15	0.26	0.797	0.963
FTD	EN_L3_5_IT_3	KIAA1109	0.02	0.06	0.26	0.797	0.963
FTD	EN_L3_5_IT_1	WASF3	-0.03	0.12	-0.26	0.797	0.961
FTD	EN_L6_IT_2	TANC1	0.12	0.46	0.26	0.797	0.975
FTD	IN_SST	GOLGA5	0.03	0.13	0.26	0.797	0.982
FTD	OPC	CIBAR1	0.03	0.10	0.26	0.797	0.951
FTD	IN_SST	CTNNBIP1	0.03	0.13	0.26	0.797	0.982
FTD	IN_LAMP5_RELN	LMNA	-0.05	0.21	-0.26	0.797	0.987
FTD	EN_L5_ET	TNRC18	-0.75	2.85	-0.26	0.797	0.984
FTD	VLMC	DNAJC24	-0.08	0.31	-0.26	0.797	1
FTD	EN_L3_5_IT_3	FBN3	0.07	0.29	0.26	0.797	0.963
FTD	Oligo	ATG4A	-0.02	0.09	-0.26	0.797	0.941
FTD	OPC	ARMCX4	-0.02	0.06	-0.26	0.797	0.951
FTD	EN_L3_5_IT_1	DBN1	-0.04	0.14	-0.26	0.797	0.961
FTD	Astro	ISOC1	0.06	0.22	0.26	0.797	0.922
FTD	Oligo	ANKLE2	-0.02	0.07	-0.26	0.797	0.941
FTD	EN_L3_5_IT_2	TTC29	0.09	0.35	0.26	0.797	0.953
FTD	IN_PVALB_CHC	FILIP1L	-0.08	0.30	-0.26	0.797	0.971
FTD	EN_L2_3_IT	PARD6A	0.05	0.18	0.26	0.797	0.948
FTD	VLMC	CUL1	-0.06	0.22	-0.26	0.797	1
FTD	IN_VIP	NUDT5	-0.02	0.09	-0.26	0.797	0.977
FTD	EN_L3_5_IT_1	SMIM11A	-0.07	0.26	-0.26	0.797	0.961
FTD	OPC	UBALD2	-0.06	0.23	-0.26	0.797	0.951
FTD	Oligo	ZMAT2	0.03	0.10	0.26	0.797	0.941
FTD	IN_PVALB	EIPR1	0.02	0.10	0.26	0.797	0.984
FTD	EN_L6_CT	SEMA3A	0.03	0.13	0.26	0.797	0.963
FTD	EN_L6_CT	KL	0.07	0.26	0.26	0.797	0.963
FTD	OPC	NCR3LG1	-0.04	0.15	-0.26	0.797	0.951
FTD	Oligo	PWP2	-0.13	0.50	-0.26	0.797	0.941
FTD	EN_L6_IT_2	TCP11L2	-0.06	0.25	-0.26	0.797	0.975
FTD	EN_L6_IT_1	HSPA13	-0.05	0.20	-0.26	0.797	0.973
FTD	EN_L6_CT	TTBK2	-0.02	0.09	-0.26	0.797	0.963
FTD	EN_L3_5_IT_2	ZNF292	0.01	0.06	0.26	0.797	0.953
FTD	EN_L3_5_IT_1	FOXO3	-0.02	0.09	-0.26	0.797	0.961
FTD	IN_LAMP5_LHX6	IPO9	-0.03	0.11	-0.26	0.797	0.984
FTD	IN_ADARB2	YTHDF3	0.03	0.12	0.26	0.797	0.998
FTD	EN_L6_IT_2	BEX2	0.04	0.17	0.26	0.797	0.975
FTD	IN_LAMP5_RELN	ACSM6	-0.08	0.33	-0.26	0.797	0.987
FTD	EN_L3_5_IT_3	MICALL2	-0.04	0.14	-0.26	0.797	0.963
FTD	EN_L3_5_IT_3	DENND5A	-0.02	0.09	-0.26	0.797	0.963
FTD	IN_VIP	ERLIN1	0.03	0.11	0.26	0.797	0.977
FTD	EN_L5_6_NP	KLF9	-0.06	0.25	-0.26	0.797	0.969
FTD	EN_L3_5_IT_2	ENSG00000267318	0.05	0.20	0.26	0.797	0.953
FTD	Oligo	FYTTD1	0.02	0.06	0.26	0.797	0.941
FTD	EN_L6_CT	PRKCH	-0.13	0.50	-0.26	0.797	0.963
FTD	Oligo	MRPL27	-0.02	0.08	-0.26	0.797	0.941
FTD	IN_LAMP5_RELN	SLC46A1	-0.06	0.24	-0.26	0.797	0.987
FTD	IN_VIP	A2ML1	-0.05	0.20	-0.26	0.797	0.977
FTD	EN_L5_ET	PIKFYVE	-0.75	2.89	-0.26	0.797	0.984
FTD	EN_L3_5_IT_1	SLC25A26	0.03	0.11	0.26	0.797	0.961
FTD	EN_L5_6_NP	RABGAP1L	0.02	0.09	0.26	0.797	0.969
FTD	IN_SST	METRN	-0.05	0.20	-0.26	0.797	0.982
FTD	IN_LAMP5_RELN	MINDY2	-0.03	0.10	-0.26	0.797	0.987
FTD	OPC	RAD51C	0.02	0.09	0.26	0.797	0.951
FTD	EN_L3_5_IT_3	AGMO	0.08	0.30	0.26	0.797	0.963
FTD	Astro	ACAD10	-0.03	0.13	-0.26	0.797	0.922
FTD	VLMC	ROCK2	0.06	0.24	0.26	0.797	1
FTD	EN_L6_IT_1	TUB	0.04	0.15	0.26	0.797	0.973
FTD	IN_VIP	SYT2	-0.05	0.18	-0.26	0.797	0.977
FTD	Astro	MAP4	0.02	0.09	0.26	0.797	0.922
FTD	IN_PVALB	YPEL1	0.05	0.18	0.26	0.797	0.984
FTD	OPC	EBPL	-0.04	0.14	-0.26	0.797	0.951
FTD	EN_L6_IT_2	MGAT5B	-0.04	0.15	-0.26	0.797	0.975
FTD	IN_PVALB	NYAP1	0.04	0.14	0.26	0.797	0.984
FTD	OPC	YBX3	-0.08	0.30	-0.26	0.797	0.951
FTD	Oligo	IGFBP3	-0.08	0.29	-0.26	0.797	0.942
FTD	EN_L6_IT_1	ZNF800	-0.03	0.13	-0.26	0.797	0.973
FTD	OPC	EFCAB13	-0.05	0.21	-0.26	0.797	0.951
FTD	EN_L3_5_IT_2	CAV2	-0.06	0.25	-0.26	0.797	0.953
FTD	IN_SST	STX1B	-0.03	0.12	-0.26	0.797	0.982
FTD	EN_L2_3_IT	EGFR	-0.08	0.32	-0.26	0.797	0.948
FTD	EN_L6_IT_2	INIP	-0.05	0.19	-0.26	0.797	0.975
FTD	IN_PVALB	SERP1	0.03	0.10	0.26	0.797	0.984
FTD	EN_L2_3_IT	PLK5	0.04	0.15	0.26	0.797	0.948
FTD	EN_L3_5_IT_3	ADAMTS8	-0.07	0.28	-0.26	0.797	0.963
FTD	IN_LAMP5_RELN	AGO3	-0.02	0.07	-0.26	0.797	0.987
FTD	Endo	MX1	-0.08	0.32	-0.26	0.797	0.972
FTD	Endo	UBE2G1	-0.06	0.22	-0.26	0.797	0.972
FTD	Astro	MGRN1	0.02	0.08	0.26	0.797	0.922
FTD	EN_L3_5_IT_3	RELB	0.08	0.31	0.26	0.797	0.963
FTD	EN_L5_6_NP	GALNT13	-0.03	0.11	-0.26	0.797	0.969
FTD	SMC	DYNC2H1	-0.10	0.40	-0.26	0.797	0.997
FTD	EN_L2_3_IT	FERMT1	0.05	0.19	0.26	0.797	0.948
FTD	Endo	PPP1R2	0.06	0.25	0.26	0.797	0.972
FTD	IN_LAMP5_LHX6	MADD	-0.04	0.14	-0.26	0.797	0.984
FTD	Micro	FZR1	-0.05	0.18	-0.26	0.797	0.993
FTD	IN_ADARB2	ATAD3A	-0.06	0.24	-0.26	0.797	0.998
FTD	EN_L2_3_IT	MRPL2	0.06	0.22	0.26	0.797	0.948
FTD	IN_LAMP5_LHX6	SUMO1	0.04	0.16	0.26	0.797	0.984
FTD	PC	MAP4K3	-0.04	0.15	-0.26	0.797	0.984
FTD	IN_VIP	CHTF18	0.06	0.22	0.26	0.797	0.977
FTD	Astro	TUT7	-0.02	0.07	-0.26	0.797	0.922
FTD	IN_LAMP5_LHX6	TENT4A	-0.04	0.17	-0.26	0.797	0.984
FTD	IN_VIP	TAZ	-0.03	0.11	-0.26	0.797	0.977
FTD	EN_L6_IT_1	ENSG00000285901	0.08	0.32	0.26	0.797	0.973
FTD	OPC	GLB1L3	0.04	0.17	0.26	0.797	0.951
FTD	OPC	LMNB2	0.05	0.18	0.26	0.797	0.951
FTD	IN_PVALB	ZNF429	-0.04	0.14	-0.26	0.797	0.984
FTD	IN_VIP	PGM2L1	0.03	0.11	0.26	0.797	0.977
FTD	EN_L6_IT_1	KRT10	0.07	0.29	0.26	0.798	0.973
FTD	IN_SST	CPNE3	0.02	0.09	0.26	0.798	0.982
FTD	OPC	SOWAHA	0.05	0.21	0.26	0.798	0.951
FTD	Oligo	MS4A6A	-0.08	0.30	-0.26	0.798	0.942
FTD	Oligo	FBXO9	0.01	0.06	0.26	0.798	0.942
FTD	IN_ADARB2	BAP1	-0.07	0.26	-0.26	0.798	0.998
FTD	IN_SST	NRIP3	0.03	0.13	0.26	0.798	0.982
FTD	EN_L5_6_NP	EPB41L4B	0.03	0.11	0.26	0.798	0.969
FTD	EN_L3_5_IT_1	RTN4IP1	-0.04	0.16	-0.26	0.798	0.961
FTD	EN_L6_CT	OMG	0.05	0.20	0.26	0.798	0.963
FTD	EN_L6_IT_1	PHAX	0.04	0.17	0.26	0.798	0.973
FTD	IN_ADARB2	METTL4	-0.05	0.20	-0.26	0.798	0.998
FTD	IN_PVALB_CHC	DGCR8	0.06	0.23	0.26	0.798	0.971
FTD	IN_SST	SNAP25	0.02	0.09	0.26	0.798	0.982
FTD	EN_L2_3_IT	USP32	-0.01	0.05	-0.26	0.798	0.948
FTD	IN_ADARB2	UBN1	0.04	0.15	0.26	0.798	0.998
FTD	IN_PVALB_CHC	L3MBTL4	-0.10	0.38	-0.26	0.798	0.971
FTD	OPC	INSYN1	0.05	0.19	0.26	0.798	0.951
FTD	EN_L3_5_IT_1	WWC1	0.04	0.16	0.26	0.798	0.961
FTD	IN_LAMP5_LHX6	TMEM135	0.03	0.13	0.26	0.798	0.984
FTD	EN_L5_6_NP	DOCK10	-0.07	0.26	-0.26	0.798	0.969
FTD	Micro	RABL2A	0.05	0.20	0.26	0.798	0.993
FTD	Adaptive	TRAF3	-0.13	0.51	-0.26	0.798	0.989
FTD	IN_ADARB2	KIAA0930	0.03	0.12	0.26	0.798	0.998
FTD	IN_VIP	APIP	0.04	0.14	0.26	0.798	0.977
FTD	EN_L3_5_IT_3	NIBAN2	0.07	0.26	0.26	0.798	0.963
FTD	Micro	RNF19B	0.05	0.19	0.26	0.798	0.993
FTD	EN_L3_5_IT_1	NPLOC4	-0.03	0.11	-0.26	0.798	0.961
FTD	Oligo	PSTPIP2	0.04	0.17	0.26	0.798	0.942
FTD	EN_L3_5_IT_2	ZNF57	0.06	0.22	0.26	0.798	0.953
FTD	EN_L3_5_IT_2	COL12A1	-0.07	0.25	-0.26	0.798	0.953
FTD	EN_L5_6_NP	LTBP4	0.06	0.25	0.26	0.798	0.969
FTD	PC	CCDC50	-0.05	0.21	-0.26	0.798	0.984
FTD	EN_L3_5_IT_3	ABCA2	-0.03	0.13	-0.26	0.798	0.963
FTD	PVM	DAPK1	0.09	0.34	0.26	0.798	1
FTD	EN_L6_CT	ALAD	-0.05	0.18	-0.26	0.798	0.963
FTD	Oligo	IRF2BPL	0.04	0.16	0.26	0.798	0.942
FTD	IN_PVALB_CHC	GALNT11	-0.03	0.14	-0.26	0.798	0.971
FTD	EN_L3_5_IT_2	SELENOO	0.02	0.09	0.26	0.798	0.953
FTD	IN_SST	MYH15	-0.07	0.28	-0.26	0.798	0.982
FTD	IN_LAMP5_RELN	SNRPA1	-0.05	0.18	-0.26	0.798	0.987
FTD	EN_L5_6_NP	ZGRF1	-0.06	0.22	-0.26	0.798	0.969
FTD	EN_L6B	EXT2	-0.03	0.13	-0.26	0.798	0.967
FTD	IN_SST	BIRC2	0.03	0.11	0.26	0.798	0.982
FTD	Oligo	USP3	-0.02	0.08	-0.26	0.798	0.942
FTD	IN_PVALB	CCNF	-0.05	0.19	-0.26	0.798	0.984
FTD	EN_L3_5_IT_3	MLF1	0.04	0.15	0.26	0.798	0.963
FTD	IN_ADARB2	PLOD2	0.08	0.30	0.26	0.798	0.998
FTD	EN_L3_5_IT_2	FAM220A	0.06	0.22	0.26	0.798	0.953
FTD	EN_L2_3_IT	TBL2	-0.03	0.13	-0.26	0.798	0.948
FTD	OPC	XBP1	-0.04	0.17	-0.26	0.798	0.951
FTD	EN_L2_3_IT	CAND2	0.02	0.10	0.26	0.798	0.948
FTD	IN_PVALB	LY96	-0.06	0.22	-0.26	0.798	0.984
FTD	IN_PVALB	SPATA33	0.06	0.22	0.26	0.798	0.984
FTD	EN_L6_IT_2	CDK11B	-0.06	0.25	-0.26	0.798	0.975
FTD	IN_LAMP5_RELN	RIC3	-0.03	0.11	-0.26	0.798	0.987
FTD	EN_L6_CT	PRKACA	-0.04	0.15	-0.26	0.798	0.963
FTD	IN_PVALB	SACM1L	-0.02	0.09	-0.26	0.798	0.984
FTD	EN_L5_ET	ZNF75D	-1.22	4.67	-0.26	0.798	0.984
FTD	EN_L5_ET	BCKDHB	0.75	2.86	0.26	0.798	0.984
FTD	IN_LAMP5_LHX6	CHMP4B	-0.06	0.25	-0.26	0.798	0.984
FTD	VLMC	ADGRL3	0.08	0.31	0.26	0.798	1
FTD	EN_L6_IT_1	ELAVL4	-0.04	0.15	-0.26	0.798	0.973
FTD	EN_L6_IT_1	TET3	-0.04	0.17	-0.26	0.798	0.973
FTD	Micro	AKAP8L	-0.03	0.10	-0.26	0.798	0.993
FTD	IN_VIP	TMEM63A	-0.05	0.20	-0.26	0.798	0.977
FTD	EN_L3_5_IT_3	ACSL3	-0.02	0.07	-0.26	0.798	0.963
FTD	IN_PVALB_CHC	GTPBP6	0.09	0.34	0.26	0.798	0.971
FTD	IN_PVALB_CHC	TBC1D9B	0.05	0.20	0.26	0.798	0.971
FTD	IN_PVALB	NDST1	0.04	0.14	0.26	0.798	0.984
FTD	EN_L6_CT	RABGAP1L	0.02	0.07	0.26	0.798	0.963
FTD	IN_SST	CA1	0.08	0.31	0.26	0.798	0.982
FTD	IN_LAMP5_LHX6	FAM156A	0.06	0.23	0.26	0.798	0.984
FTD	IN_VIP	TOP3A	-0.03	0.11	-0.26	0.798	0.977
FTD	EN_L5_6_NP	NUDT6	-0.06	0.24	-0.26	0.798	0.969
FTD	Endo	RHBDD1	0.07	0.28	0.26	0.798	0.973
FTD	VLMC	GXYLT2	0.08	0.32	0.26	0.798	1
FTD	EN_L5_6_NP	FAM177A1	0.04	0.15	0.26	0.798	0.969
FTD	IN_LAMP5_RELN	CENPP	-0.04	0.17	-0.26	0.798	0.987
FTD	EN_L2_3_IT	PUSL1	-0.05	0.20	-0.26	0.798	0.948
FTD	EN_L2_3_IT	LTBP1	0.04	0.16	0.26	0.798	0.948
FTD	IN_PVALB	ARHGAP24	-0.05	0.21	-0.26	0.798	0.984
FTD	EN_L2_3_IT	CASKIN2	0.05	0.19	0.26	0.798	0.948
FTD	Oligo	PSMF1	-0.02	0.07	-0.26	0.798	0.942
FTD	PC	SYTL2	-0.09	0.34	-0.26	0.798	0.984
FTD	Oligo	BASP1	-0.03	0.13	-0.26	0.798	0.942
FTD	IN_PVALB	GTF2H5	0.04	0.15	0.26	0.798	0.984
FTD	EN_L6B	TMEM87B	0.06	0.24	0.26	0.798	0.967
FTD	IN_PVALB_CHC	ACAD10	-0.09	0.34	-0.26	0.798	0.971
FTD	EN_L2_3_IT	HEY1	0.04	0.15	0.26	0.798	0.948
FTD	VLMC	PPP4R3B	-0.07	0.26	-0.26	0.798	1
FTD	EN_L2_3_IT	FANK1	-0.03	0.10	-0.26	0.798	0.948
FTD	IN_PVALB	LMBR1L	-0.03	0.13	-0.26	0.798	0.984
FTD	IN_SST	DYNC1I2	0.03	0.10	0.26	0.798	0.982
FTD	IN_ADARB2	ADAM32	-0.05	0.18	-0.26	0.798	0.998
FTD	IN_VIP	ANKRD40	-0.03	0.11	-0.26	0.798	0.977
FTD	VLMC	OCIAD1	-0.06	0.23	-0.26	0.798	1
FTD	EN_L3_5_IT_2	PSMA4	-0.03	0.11	-0.26	0.798	0.954
FTD	IN_SST	KY	-0.04	0.15	-0.26	0.798	0.982
FTD	IN_ADARB2	ASPHD1	-0.04	0.16	-0.26	0.798	0.998
FTD	EN_L6_IT_1	ENSG00000270099	-0.08	0.30	-0.26	0.798	0.974
FTD	EN_L6_IT_2	PNKD	-0.05	0.18	-0.26	0.798	0.975
FTD	EN_L5_6_NP	SPOCK3	0.07	0.27	0.26	0.798	0.969
FTD	EN_L3_5_IT_3	SFT2D3	-0.06	0.25	-0.26	0.798	0.963
FTD	EN_L2_3_IT	MX1	-0.04	0.16	-0.26	0.798	0.948
FTD	EN_L3_5_IT_3	TNFSF4	0.06	0.23	0.26	0.798	0.963
FTD	IN_PVALB_CHC	ZCCHC9	0.07	0.28	0.26	0.798	0.971
FTD	EN_L5_ET	MAPKAPK5	-0.90	3.46	-0.26	0.798	0.984
FTD	IN_PVALB_CHC	FLYWCH1	-0.05	0.20	-0.26	0.798	0.971
FTD	IN_PVALB	TTC28	0.02	0.09	0.26	0.798	0.984
FTD	IN_VIP	SLC30A6	0.02	0.09	0.26	0.798	0.977
FTD	EN_L3_5_IT_1	METTL14	-0.03	0.11	-0.26	0.798	0.961
FTD	IN_LAMP5_LHX6	OSGEPL1	0.07	0.27	0.26	0.798	0.984
FTD	EN_L6B	ERP44	-0.03	0.12	-0.26	0.798	0.967
FTD	IN_ADARB2	PTEN	0.02	0.09	0.26	0.798	0.998
FTD	EN_L5_6_NP	SNX5	0.05	0.20	0.26	0.798	0.969
FTD	EN_L6B	CTNNA3	0.05	0.18	0.26	0.798	0.967
FTD	EN_L6_IT_1	VPS36	-0.04	0.15	-0.26	0.798	0.974
FTD	IN_SST	SEMA5A	-0.08	0.33	-0.26	0.798	0.982
FTD	EN_L3_5_IT_3	NFKBIA	0.05	0.18	0.26	0.798	0.963
FTD	IN_LAMP5_RELN	FBN2	-0.08	0.32	-0.26	0.798	0.987
FTD	IN_SST	PRKACB	0.02	0.07	0.26	0.798	0.982
FTD	IN_LAMP5_LHX6	EBF4	-0.07	0.27	-0.26	0.798	0.984
FTD	EN_L6_IT_2	ATP6AP2	-0.04	0.16	-0.26	0.798	0.975
FTD	IN_PVALB	NLGN4X	-0.02	0.08	-0.26	0.798	0.984
FTD	Oligo	SPON2	-0.06	0.22	-0.26	0.798	0.942
FTD	Astro	RHOXF1	0.07	0.29	0.26	0.798	0.922
FTD	Astro	DACH2	-0.04	0.14	-0.26	0.798	0.922
FTD	IN_SST	ENSG00000284772	-0.04	0.15	-0.26	0.798	0.982
FTD	IN_PVALB_CHC	ZNF586	-0.04	0.16	-0.26	0.798	0.971
FTD	EN_L3_5_IT_3	DUSP6	-0.10	0.39	-0.26	0.798	0.963
FTD	PC	MARK3	-0.04	0.14	-0.26	0.798	0.984
FTD	IN_ADARB2	SLC12A9	0.06	0.23	0.26	0.798	0.998
FTD	IN_PVALB_CHC	FBXO16	-0.05	0.19	-0.26	0.798	0.971
FTD	EN_L3_5_IT_3	ZNF277	-0.02	0.09	-0.26	0.798	0.963
FTD	Oligo	ITPKC	0.03	0.10	0.26	0.798	0.942
FTD	EN_L2_3_IT	PGAP2	-0.04	0.14	-0.26	0.798	0.948
FTD	IN_PVALB	CNOT9	-0.03	0.10	-0.26	0.798	0.984
FTD	EN_L3_5_IT_1	UNC5D	-0.02	0.09	-0.26	0.798	0.961
FTD	IN_LAMP5_LHX6	BRD3	0.05	0.20	0.26	0.798	0.984
FTD	EN_L6_IT_2	KCNIP3	0.09	0.35	0.26	0.798	0.975
FTD	EN_L3_5_IT_1	PRXL2A	0.03	0.12	0.26	0.798	0.961
FTD	IN_PVALB_CHC	PPP5C	-0.04	0.16	-0.26	0.798	0.971
FTD	EN_L6_IT_1	GPN1	-0.06	0.23	-0.26	0.798	0.974
FTD	IN_SST	DCBLD2	0.02	0.09	0.26	0.798	0.982
FTD	IN_LAMP5_LHX6	PPP1R10	-0.04	0.16	-0.26	0.798	0.984
FTD	EN_L3_5_IT_3	SOS2	0.02	0.06	0.26	0.798	0.963
FTD	IN_LAMP5_LHX6	DSE	-0.05	0.18	-0.26	0.798	0.984
FTD	EN_L6_CT	GPN1	0.07	0.27	0.26	0.798	0.963
FTD	EN_L6B	JAKMIP2	-0.03	0.10	-0.26	0.798	0.967
FTD	EN_L3_5_IT_3	TSGA10	-0.02	0.09	-0.26	0.798	0.963
FTD	PVM	EEF1A1	0.13	0.52	0.26	0.798	1
FTD	Astro	RNF213	-0.02	0.08	-0.26	0.798	0.922
FTD	EN_L6_IT_2	C6orf62	-0.04	0.17	-0.26	0.798	0.975
FTD	OPC	KIF11	-0.05	0.19	-0.26	0.798	0.951
FTD	EN_L6_CT	CELSR2	-0.04	0.15	-0.26	0.798	0.963
FTD	EN_L6_IT_1	LNPK	-0.04	0.15	-0.26	0.798	0.974
FTD	IN_VIP	TRIM14	0.03	0.11	0.26	0.798	0.977
FTD	IN_SST	RBMS3	-0.03	0.13	-0.26	0.798	0.982
FTD	OPC	UTP4	-0.04	0.15	-0.26	0.798	0.951
FTD	EN_L6_CT	JAG2	0.06	0.23	0.26	0.798	0.963
FTD	IN_ADARB2	ZNF318	-0.03	0.13	-0.26	0.798	0.998
FTD	Astro	TNS3	-0.04	0.15	-0.26	0.798	0.922
FTD	EN_L2_3_IT	CIDEA	-0.05	0.20	-0.26	0.798	0.948
FTD	OPC	TPST2	0.05	0.20	0.26	0.798	0.951
FTD	Astro	FBXW10	-0.06	0.23	-0.26	0.798	0.922
FTD	EN_L6_CT	FER	0.02	0.07	0.26	0.798	0.963
FTD	EN_L6_IT_1	SLBP	-0.05	0.20	-0.26	0.798	0.974
FTD	IN_ADARB2	HS3ST4	-0.09	0.35	-0.26	0.798	0.998
FTD	Astro	PRCC	-0.02	0.08	-0.26	0.798	0.922
FTD	IN_ADARB2	TRIM37	0.02	0.09	0.26	0.798	0.998
FTD	IN_ADARB2	NUP107	-0.04	0.16	-0.26	0.798	0.998
FTD	IN_VIP	B3GAT2	-0.04	0.16	-0.26	0.798	0.977
FTD	EN_L6B	FARSA	0.06	0.24	0.26	0.798	0.967
FTD	IN_VIP	SDR39U1	0.04	0.16	0.26	0.798	0.977
FTD	IN_ADARB2	GORASP2	-0.04	0.16	-0.26	0.798	0.998
FTD	EN_L3_5_IT_3	ARF6	0.05	0.19	0.26	0.798	0.963
FTD	OPC	KIRREL3	-0.04	0.14	-0.26	0.798	0.951
FTD	OPC	OR2L3	0.09	0.36	0.26	0.798	0.951
FTD	IN_LAMP5_LHX6	VAPA	0.03	0.13	0.26	0.798	0.984
FTD	EN_L3_5_IT_2	NAV2	0.02	0.09	0.26	0.798	0.954
FTD	IN_PVALB	HADHB	-0.02	0.09	-0.26	0.798	0.984
FTD	EN_L6_IT_2	RPTOR	-0.03	0.13	-0.26	0.798	0.975
FTD	IN_ADARB2	COMMD1	0.03	0.10	0.26	0.798	0.998
FTD	IN_PVALB	SMARCAL1	-0.03	0.11	-0.26	0.798	0.984
FTD	Oligo	MBNL2	-0.02	0.07	-0.26	0.798	0.942
FTD	OPC	FABP7	-0.04	0.17	-0.26	0.798	0.951
FTD	IN_ADARB2	CYFIP1	-0.04	0.14	-0.26	0.798	0.998
FTD	PC	TPM4	-0.07	0.27	-0.26	0.798	0.984
FTD	EN_L3_5_IT_3	BDNF	-0.08	0.30	-0.26	0.798	0.963
FTD	IN_VIP	RPGRIP1	0.06	0.23	0.26	0.798	0.977
FTD	EN_L6_IT_1	PDK3	-0.04	0.15	-0.26	0.798	0.974
FTD	EN_L5_6_NP	HPCAL1	0.05	0.20	0.26	0.798	0.969
FTD	IN_VIP	PGRMC1	-0.02	0.10	-0.26	0.798	0.977
FTD	EN_L6_IT_2	TMEM131L	-0.06	0.25	-0.26	0.798	0.975
FTD	IN_ADARB2	PPP6R2	0.04	0.14	0.26	0.798	0.998
FTD	IN_VIP	CDH4	0.03	0.12	0.26	0.798	0.977
FTD	PVM	ATP11B	-0.08	0.33	-0.26	0.798	1
FTD	EN_L2_3_IT	CADM2	-0.02	0.07	-0.26	0.798	0.948
FTD	EN_L6B	SERPINE2	-0.07	0.27	-0.26	0.798	0.967
FTD	IN_LAMP5_RELN	VDAC3	0.04	0.15	0.26	0.798	0.988
FTD	EN_L6_IT_1	ADCY3	-0.03	0.13	-0.26	0.799	0.974
FTD	PVM	LARGE1	0.11	0.44	0.26	0.799	1
FTD	EN_L2_3_IT	CD72	-0.05	0.19	-0.26	0.799	0.948
FTD	IN_SST	CDC25B	-0.03	0.12	-0.26	0.799	0.982
FTD	EN_L6_IT_2	PPIL3	-0.06	0.22	-0.26	0.799	0.975
FTD	Oligo	TSPAN33	-0.06	0.24	-0.26	0.799	0.942
FTD	Oligo	INA	-0.04	0.17	-0.26	0.799	0.942
FTD	EN_L6B	LAMTOR3	-0.05	0.21	-0.26	0.799	0.967
FTD	IN_SST	BCL6	0.05	0.21	0.26	0.799	0.982
FTD	EN_L6_CT	RPS6KA5	0.05	0.18	0.26	0.799	0.963
FTD	Astro	FANCE	0.06	0.23	0.26	0.799	0.923
FTD	IN_PVALB	INF2	0.08	0.31	0.26	0.799	0.984
FTD	IN_PVALB_CHC	IKBKB	0.06	0.24	0.26	0.799	0.971
FTD	Astro	TXNIP	0.08	0.30	0.26	0.799	0.923
FTD	IN_PVALB_CHC	CLYBL	0.06	0.23	0.26	0.799	0.971
FTD	EN_L3_5_IT_1	GNPAT	0.04	0.15	0.26	0.799	0.961
FTD	EN_L6_CT	MEIS2	0.03	0.11	0.26	0.799	0.963
FTD	EN_L5_6_NP	ZNF235	-0.04	0.14	-0.26	0.799	0.969
FTD	IN_ADARB2	SLC8A3	-0.04	0.16	-0.26	0.799	0.998
FTD	EN_L5_6_NP	MTSS2	0.05	0.19	0.26	0.799	0.969
FTD	EN_L3_5_IT_3	IDH3G	-0.04	0.15	-0.26	0.799	0.963
FTD	Micro	ZNF675	0.03	0.12	0.26	0.799	0.993
FTD	Micro	CLK2	0.03	0.13	0.26	0.799	0.993
FTD	EN_L6B	KLHL3	0.04	0.14	0.26	0.799	0.967
FTD	Oligo	ZDHHC21	-0.02	0.08	-0.26	0.799	0.942
FTD	Oligo	GTPBP4	-0.02	0.07	-0.26	0.799	0.942
FTD	EN_L5_ET	MAMLD1	-0.77	2.99	-0.26	0.799	0.984
FTD	IN_ADARB2	APP	0.02	0.08	0.26	0.799	0.998
FTD	IN_ADARB2	ARL6	0.04	0.15	0.26	0.799	0.998
FTD	IN_SST	INSL6	-0.07	0.27	-0.26	0.799	0.982
FTD	Oligo	ASMT	0.06	0.22	0.26	0.799	0.942
FTD	EN_L3_5_IT_2	TBPL1	0.03	0.12	0.26	0.799	0.954
FTD	OPC	TAF2	0.02	0.07	0.26	0.799	0.951
FTD	EN_L6_IT_1	AP1S2	0.08	0.29	0.26	0.799	0.974
FTD	EN_L5_ET	IPO8	-0.87	3.36	-0.26	0.799	0.984
FTD	EN_L5_6_NP	LIN54	-0.05	0.20	-0.26	0.799	0.969
FTD	IN_PVALB	DRAP1	-0.04	0.17	-0.26	0.799	0.984
FTD	IN_VIP	EPHA3	-0.04	0.14	-0.26	0.799	0.977
FTD	EN_L6_IT_1	BCL6	0.08	0.33	0.26	0.799	0.974
FTD	IN_VIP	CAPN10	-0.03	0.14	-0.26	0.799	0.977
FTD	EN_L3_5_IT_3	PSD3	0.02	0.07	0.26	0.799	0.963
FTD	EN_L3_5_IT_2	WDR17	0.02	0.08	0.26	0.799	0.954
FTD	IN_PVALB_CHC	MFSD8	-0.05	0.19	-0.26	0.799	0.971
FTD	EN_L6B	FHL2	-0.07	0.27	-0.26	0.799	0.967
FTD	IN_VIP	LSM11	-0.04	0.16	-0.26	0.799	0.977
FTD	IN_LAMP5_RELN	RANGAP1	-0.04	0.14	-0.26	0.799	0.988
FTD	Astro	PXMP4	0.03	0.10	0.26	0.799	0.923
FTD	Oligo	YBX3	0.07	0.28	0.26	0.799	0.942
FTD	EN_L5_6_NP	SERTAD2	-0.06	0.25	-0.26	0.799	0.969
FTD	IN_PVALB	CUL4A	-0.02	0.09	-0.26	0.799	0.984
FTD	IN_PVALB	TIPARP	0.05	0.21	0.26	0.799	0.984
FTD	EN_L2_3_IT	CACNB4	-0.04	0.17	-0.26	0.799	0.948
FTD	Adaptive	PTK2B	-0.08	0.33	-0.26	0.799	0.989
FTD	EN_L6_IT_2	SLC25A53	-0.06	0.22	-0.26	0.799	0.975
FTD	IN_PVALB_CHC	SLU7	-0.07	0.28	-0.26	0.799	0.971
FTD	PC	ITSN2	-0.05	0.20	-0.26	0.799	0.984
FTD	EN_L3_5_IT_3	TLE1	-0.04	0.16	-0.26	0.799	0.963
FTD	IN_ADARB2	PRKAB2	0.05	0.19	0.26	0.799	0.998
FTD	IN_SST	NSMAF	-0.02	0.09	-0.26	0.799	0.982
FTD	Micro	LAMTOR4	-0.04	0.15	-0.26	0.799	0.993
FTD	EN_L3_5_IT_1	PNPLA3	-0.07	0.28	-0.26	0.799	0.961
FTD	EN_L3_5_IT_1	TESMIN	-0.07	0.26	-0.26	0.799	0.961
FTD	IN_ADARB2	BRI3	-0.04	0.16	-0.26	0.799	0.998
FTD	EN_L6_CT	STIP1	-0.07	0.27	-0.26	0.799	0.963
FTD	IN_LAMP5_LHX6	HMGXB3	0.04	0.17	0.26	0.799	0.984
FTD	IN_VIP	LAMTOR2	-0.05	0.19	-0.26	0.799	0.977
FTD	IN_ADARB2	MACIR	0.04	0.17	0.26	0.799	0.998
FTD	Oligo	BCAS4	0.04	0.16	0.26	0.799	0.942
FTD	IN_LAMP5_RELN	R3HCC1	0.05	0.21	0.26	0.799	0.988
FTD	EN_L5_6_NP	KCTD2	-0.05	0.18	-0.26	0.799	0.969
FTD	Oligo	CLDN18	0.08	0.31	0.26	0.799	0.942
FTD	IN_SST	PLAA	0.03	0.11	0.26	0.799	0.982
FTD	Astro	GRIN2A	0.05	0.20	0.26	0.799	0.923
FTD	IN_VIP	SLC45A4	-0.03	0.10	-0.26	0.799	0.977
FTD	VLMC	MDFIC	0.08	0.29	0.26	0.799	1
FTD	IN_VIP	FOXO3	0.02	0.08	0.26	0.799	0.977
FTD	Astro	JAM3	0.02	0.10	0.26	0.799	0.923
FTD	PC	SIK2	0.06	0.23	0.26	0.799	0.984
FTD	OPC	CBY1	-0.03	0.11	-0.26	0.799	0.951
FTD	Oligo	STAM2	-0.02	0.06	-0.26	0.799	0.942
FTD	EN_L6B	MTCH2	-0.04	0.15	-0.26	0.799	0.967
FTD	Astro	INO80	-0.02	0.07	-0.26	0.799	0.923
FTD	EN_L3_5_IT_2	KCNJ2	-0.05	0.21	-0.26	0.799	0.954
FTD	Micro	ENSG00000254692	0.05	0.18	0.26	0.799	0.993
FTD	EN_L5_6_NP	DCUN1D2	0.04	0.16	0.26	0.799	0.969
FTD	IN_VIP	LMO3	0.03	0.13	0.26	0.799	0.977
FTD	IN_LAMP5_LHX6	ENSG00000285982	-0.07	0.26	-0.26	0.799	0.984
FTD	PVM	STAT5B	0.07	0.29	0.26	0.799	1
FTD	EN_L3_5_IT_3	PCDHB11	-0.07	0.27	-0.26	0.799	0.963
FTD	Endo	MBTPS1	-0.06	0.24	-0.26	0.799	0.973
FTD	IN_VIP	TBK1	-0.02	0.09	-0.26	0.799	0.977
FTD	EN_L6_IT_2	SUSD1	-0.04	0.15	-0.26	0.799	0.975
FTD	IN_VIP	DHX37	-0.04	0.16	-0.26	0.799	0.977
FTD	IN_LAMP5_LHX6	ZNF287	-0.06	0.24	-0.26	0.799	0.984
FTD	IN_LAMP5_RELN	SLC9A7	0.04	0.16	0.26	0.799	0.988
FTD	PVM	MDM2	0.10	0.40	0.26	0.799	1
FTD	IN_PVALB_CHC	SELENOO	-0.05	0.18	-0.26	0.799	0.971
FTD	IN_PVALB	PC	-0.03	0.14	-0.26	0.799	0.984
FTD	PVM	AGPS	-0.07	0.28	-0.26	0.799	1
FTD	Oligo	PHLDB3	-0.04	0.15	-0.26	0.799	0.942
FTD	Adaptive	DTNBP1	-0.12	0.48	-0.26	0.799	0.989
FTD	EN_L3_5_IT_2	TRIM65	-0.04	0.17	-0.26	0.799	0.954
FTD	Micro	DHX8	0.03	0.13	0.26	0.799	0.993
FTD	EN_L6B	KAT14	-0.06	0.24	-0.26	0.799	0.967
FTD	EN_L3_5_IT_1	FREM1	-0.05	0.21	-0.26	0.799	0.961
FTD	IN_VIP	OLFM3	0.03	0.13	0.26	0.799	0.977
FTD	IN_LAMP5_RELN	TRIM36	-0.04	0.14	-0.26	0.799	0.988
FTD	EN_L3_5_IT_3	POLR2A	-0.02	0.10	-0.25	0.799	0.963
FTD	EN_L3_5_IT_1	WIPI1	0.04	0.16	0.25	0.799	0.961
FTD	Adaptive	SCAF11	-0.08	0.32	-0.26	0.799	0.989
FTD	IN_PVALB	DNAH9	0.04	0.16	0.25	0.799	0.984
FTD	EN_L6_IT_2	NUDT5	-0.04	0.15	-0.26	0.799	0.975
FTD	EN_L3_5_IT_1	SESTD1	0.02	0.09	0.25	0.799	0.961
FTD	IN_SST	THYN1	-0.05	0.20	-0.25	0.799	0.982
FTD	PC	RPRD2	0.05	0.19	0.25	0.799	0.984
FTD	IN_SST	RPS6KA2	-0.03	0.10	-0.25	0.799	0.982
FTD	Endo	ANAPC16	0.06	0.25	0.25	0.799	0.973
FTD	EN_L3_5_IT_2	MPG	-0.04	0.14	-0.25	0.799	0.954
FTD	EN_L2_3_IT	ZNF217	0.05	0.19	0.25	0.799	0.948
FTD	OPC	DCK	0.05	0.20	0.25	0.799	0.951
FTD	EN_L6B	ASB7	0.05	0.21	0.25	0.799	0.967
FTD	Oligo	CDH11	0.03	0.12	0.25	0.799	0.942
FTD	IN_VIP	PIP5KL1	-0.06	0.22	-0.25	0.799	0.977
FTD	Micro	ARHGEF12	0.03	0.12	0.25	0.799	0.993
FTD	EN_L6_IT_2	OMG	0.07	0.26	0.25	0.799	0.975
FTD	EN_L6_IT_2	CENPI	0.08	0.32	0.25	0.799	0.975
FTD	PVM	TAOK1	0.07	0.27	0.26	0.799	1
FTD	EN_L5_6_NP	ZNF746	-0.06	0.22	-0.25	0.799	0.97
FTD	EN_L6B	CEP250	-0.05	0.19	-0.25	0.799	0.967
FTD	EN_L2_3_IT	LRCH3	-0.01	0.04	-0.25	0.799	0.948
FTD	IN_ADARB2	EIF2S1	0.05	0.19	0.25	0.799	0.998
FTD	EN_L6_IT_2	PLEKHA7	0.07	0.29	0.25	0.799	0.975
FTD	EN_L6_CT	DPY19L3	0.05	0.21	0.25	0.799	0.964
FTD	EN_L6B	PRKAB2	0.06	0.22	0.25	0.799	0.967
FTD	EN_L6_IT_2	CHD9	-0.02	0.09	-0.25	0.799	0.975
FTD	EN_L6_IT_1	NAA30	-0.04	0.17	-0.25	0.799	0.974
FTD	IN_VIP	STT3A	0.03	0.13	0.25	0.799	0.977
FTD	Astro	NFE2L1	0.03	0.11	0.25	0.799	0.923
FTD	IN_PVALB	ADGRL1	0.03	0.10	0.25	0.799	0.984
FTD	IN_ADARB2	RIMKLB	0.03	0.13	0.25	0.799	0.998
FTD	EN_L5_6_NP	GPBP1	0.02	0.10	0.25	0.799	0.97
FTD	IN_VIP	PHLPP1	0.02	0.07	0.25	0.799	0.977
FTD	EN_L2_3_IT	CEPT1	-0.02	0.07	-0.25	0.799	0.948
FTD	IN_VIP	CDC42EP3	0.02	0.09	0.25	0.799	0.977
FTD	IN_PVALB_CHC	CEP350	-0.03	0.11	-0.25	0.799	0.972
FTD	EN_L6B	SEPTIN3	0.04	0.14	0.25	0.799	0.967
FTD	IN_PVALB	TRHR	-0.10	0.40	-0.25	0.799	0.984
FTD	EN_L3_5_IT_1	PPP1R3F	0.04	0.15	0.25	0.799	0.961
FTD	Micro	FMO4	0.06	0.24	0.25	0.799	0.993
FTD	IN_LAMP5_RELN	B4GALNT3	0.08	0.32	0.25	0.799	0.988
FTD	EN_L2_3_IT	AGA	-0.05	0.20	-0.25	0.799	0.948
FTD	IN_VIP	HDAC5	0.02	0.09	0.25	0.799	0.977
FTD	IN_PVALB	ADAP1	0.05	0.20	0.25	0.799	0.984
FTD	EN_L3_5_IT_1	SLC22A17	-0.03	0.13	-0.25	0.799	0.961
FTD	IN_LAMP5_RELN	ANKZF1	-0.05	0.20	-0.25	0.799	0.988
FTD	EN_L3_5_IT_2	MORC4	-0.05	0.20	-0.25	0.799	0.954
FTD	IN_PVALB	IGFBP3	-0.09	0.36	-0.25	0.799	0.984
FTD	IN_ADARB2	ACP1	0.04	0.18	0.25	0.799	0.998
FTD	IN_PVALB	RSBN1L	0.02	0.08	0.25	0.799	0.984
FTD	EN_L2_3_IT	PIM1	-0.05	0.18	-0.25	0.799	0.948
FTD	IN_SST	KMT2D	0.04	0.16	0.25	0.799	0.982
FTD	EN_L5_6_NP	FOXP2	0.03	0.11	0.25	0.799	0.97
FTD	EN_L3_5_IT_2	ENSG00000144785	0.04	0.15	0.25	0.799	0.954
FTD	EN_L2_3_IT	KAT8	-0.02	0.07	-0.25	0.799	0.948
FTD	IN_VIP	ZSWIM3	-0.04	0.16	-0.25	0.799	0.977
FTD	EN_L6_IT_1	C14orf132	0.07	0.26	0.25	0.799	0.974
FTD	OPC	USP9Y	-0.03	0.13	-0.25	0.799	0.951
FTD	Oligo	COMMD1	0.02	0.07	0.25	0.799	0.942
FTD	EN_L6_IT_1	FZR1	0.05	0.21	0.25	0.799	0.974
FTD	IN_LAMP5_RELN	PCF11	-0.03	0.11	-0.25	0.799	0.988
FTD	OPC	GRK4	0.02	0.09	0.25	0.799	0.951
FTD	IN_PVALB	DCP1B	-0.03	0.13	-0.25	0.799	0.984
FTD	EN_L5_ET	IFFO1	-0.99	3.82	-0.26	0.799	0.984
FTD	EN_L6B	AFMID	0.07	0.26	0.25	0.799	0.967
FTD	EN_L3_5_IT_1	NUP188	-0.04	0.16	-0.25	0.799	0.961
FTD	EN_L5_ET	RIMKLA	-0.87	3.38	-0.26	0.799	0.984
FTD	EN_L5_6_NP	DLG5	0.05	0.21	0.25	0.799	0.97
FTD	EN_L6B	PDK3	0.04	0.16	0.25	0.799	0.967
FTD	EN_L2_3_IT	IDNK	0.03	0.13	0.25	0.799	0.948
FTD	EN_L6B	PRRC1	-0.06	0.25	-0.25	0.799	0.967
FTD	Oligo	GRIN3A	0.05	0.18	0.25	0.799	0.942
FTD	EN_L2_3_IT	SNTG2	-0.08	0.31	-0.25	0.799	0.948
FTD	EN_L2_3_IT	MAT2A	-0.02	0.06	-0.25	0.799	0.948
FTD	PC	WDR7	-0.05	0.19	-0.25	0.799	0.984
FTD	IN_PVALB	TPM2	-0.08	0.29	-0.25	0.799	0.984
FTD	EN_L6_IT_1	ZNF335	0.04	0.16	0.25	0.799	0.974
FTD	Micro	MANBA	0.03	0.12	0.25	0.799	0.993
FTD	IN_LAMP5_RELN	STARD4	-0.10	0.38	-0.25	0.799	0.988
FTD	Endo	CCNI	-0.06	0.22	-0.25	0.799	0.973
FTD	IN_ADARB2	SHANK2	0.03	0.11	0.25	0.799	0.998
FTD	IN_PVALB	FAM199X	-0.03	0.13	-0.25	0.799	0.984
FTD	EN_L6_IT_1	GPR22	0.05	0.19	0.25	0.799	0.974
FTD	IN_SST	BEX5	0.05	0.20	0.25	0.8	0.982
FTD	IN_SST	AMZ2	-0.03	0.13	-0.25	0.8	0.982
FTD	EN_L5_6_NP	FRA10AC1	0.03	0.12	0.25	0.8	0.97
FTD	EN_L6B	ARHGAP39	-0.05	0.19	-0.25	0.8	0.967
FTD	Oligo	VILL	-0.06	0.24	-0.25	0.8	0.942
FTD	EN_L3_5_IT_1	PANX1	-0.07	0.27	-0.25	0.8	0.961
FTD	EN_L2_3_IT	SERPINB6	0.03	0.10	0.25	0.8	0.948
FTD	Astro	MLLT3	0.02	0.09	0.25	0.8	0.923
FTD	IN_LAMP5_RELN	CEP44	-0.04	0.15	-0.25	0.8	0.988
FTD	EN_L6_IT_2	TRMT61B	-0.04	0.17	-0.25	0.8	0.975
FTD	IN_VIP	DTWD1	0.02	0.08	0.25	0.8	0.977
FTD	EN_L3_5_IT_1	FAM227B	-0.05	0.21	-0.25	0.8	0.961
FTD	IN_PVALB_CHC	HOMER2	-0.08	0.30	-0.25	0.8	0.972
FTD	IN_VIP	SPPL2A	-0.02	0.09	-0.25	0.8	0.977
FTD	IN_SST	COQ3	0.05	0.18	0.25	0.8	0.982
FTD	EN_L3_5_IT_3	RHBDL3	0.04	0.14	0.25	0.8	0.964
FTD	EN_L3_5_IT_2	KANSL1	0.04	0.14	0.25	0.8	0.954
FTD	IN_ADARB2	CHD2	-0.03	0.11	-0.25	0.8	0.998
FTD	IN_LAMP5_RELN	PLPP3	0.07	0.27	0.25	0.8	0.988
FTD	PVM	MAP3K2	-0.08	0.30	-0.25	0.8	1
FTD	IN_LAMP5_RELN	RAB7A	0.03	0.11	0.25	0.8	0.988
FTD	EN_L3_5_IT_3	BTRC	0.02	0.07	0.25	0.8	0.964
FTD	IN_LAMP5_RELN	PPP6R1	0.06	0.24	0.25	0.8	0.988
FTD	Astro	SDHAF4	0.03	0.11	0.25	0.8	0.923
FTD	IN_PVALB	TRPT1	-0.05	0.20	-0.25	0.8	0.984
FTD	EN_L3_5_IT_1	SLC25A25	-0.05	0.20	-0.25	0.8	0.961
FTD	IN_PVALB_CHC	ETFA	0.06	0.24	0.25	0.8	0.972
FTD	PC	MAP2K1	-0.06	0.25	-0.25	0.8	0.984
FTD	OPC	RAPGEF3	0.04	0.17	0.25	0.8	0.951
FTD	EN_L6_IT_2	SCNM1	-0.07	0.27	-0.25	0.8	0.975
FTD	IN_SST	CHAMP1	-0.04	0.16	-0.25	0.8	0.982
FTD	EN_L2_3_IT	FKBP5	-0.06	0.24	-0.25	0.8	0.948
FTD	EN_L6_CT	NAF1	0.03	0.11	0.25	0.8	0.964
FTD	OPC	FEZ2	-0.02	0.08	-0.25	0.8	0.951
FTD	IN_LAMP5_LHX6	SIDT1	0.10	0.39	0.25	0.8	0.984
FTD	Micro	C8orf44-SGK3	-0.06	0.22	-0.25	0.8	0.993
FTD	EN_L3_5_IT_3	DISP3	0.06	0.24	0.25	0.8	0.964
FTD	IN_ADARB2	FPGS	0.06	0.23	0.25	0.8	0.998
FTD	EN_L6B	DLGAP4	-0.04	0.15	-0.25	0.8	0.967
FTD	Oligo	HRK	-0.06	0.23	-0.25	0.8	0.942
FTD	OPC	CCNY	-0.01	0.05	-0.25	0.8	0.951
FTD	EN_L6_CT	CCDC186	-0.03	0.11	-0.25	0.8	0.964
FTD	Astro	ARHGEF25	0.07	0.26	0.25	0.8	0.923
FTD	IN_LAMP5_LHX6	ARL1	-0.05	0.21	-0.25	0.8	0.984
FTD	IN_LAMP5_LHX6	CCDC149	0.05	0.18	0.25	0.8	0.984
FTD	Micro	CACNA2D3	0.06	0.22	0.25	0.8	0.993
FTD	IN_ADARB2	GLDC	0.07	0.29	0.25	0.8	0.998
FTD	Oligo	TAF1A	-0.03	0.10	-0.25	0.8	0.942
FTD	EN_L3_5_IT_2	C1orf21	0.02	0.08	0.25	0.8	0.954
FTD	IN_ADARB2	EFCAB7	-0.03	0.12	-0.25	0.8	0.998
FTD	EN_L3_5_IT_3	SRSF3	0.03	0.12	0.25	0.8	0.964
FTD	IN_ADARB2	VASH2	0.06	0.25	0.25	0.8	0.998
FTD	IN_PVALB_CHC	RPL19	0.06	0.24	0.25	0.8	0.972
FTD	IN_VIP	SOAT1	0.03	0.10	0.25	0.8	0.977
FTD	IN_LAMP5_RELN	GMCL1	0.03	0.13	0.25	0.8	0.988
FTD	Astro	ATP13A2	-0.03	0.10	-0.25	0.8	0.923
FTD	IN_LAMP5_LHX6	DENR	0.04	0.14	0.25	0.8	0.984
FTD	IN_ADARB2	GULP1	-0.09	0.37	-0.25	0.8	0.998
FTD	EN_L3_5_IT_2	DSN1	-0.04	0.14	-0.25	0.8	0.954
FTD	IN_LAMP5_RELN	ZWILCH	0.07	0.29	0.25	0.8	0.988
FTD	VLMC	MAPK4	-0.15	0.61	-0.25	0.8	1
FTD	EN_L6_IT_1	CCDC9	-0.05	0.20	-0.25	0.8	0.974
FTD	EN_L6_IT_2	MREG	-0.05	0.18	-0.25	0.8	0.975
FTD	IN_SST	P4HB	0.03	0.14	0.25	0.8	0.982
FTD	PC	DENND5B	0.06	0.24	0.25	0.8	0.984
FTD	IN_PVALB	ZNF121	-0.05	0.18	-0.25	0.8	0.984
FTD	Astro	PAQR7	0.04	0.14	0.25	0.8	0.923
FTD	IN_VIP	INPP5A	0.02	0.10	0.25	0.8	0.977
FTD	IN_VIP	C9orf78	-0.03	0.12	-0.25	0.8	0.977
FTD	EN_L6_IT_1	NQO1	0.06	0.25	0.25	0.8	0.974
FTD	EN_L6_IT_1	PITPNC1	-0.05	0.21	-0.25	0.8	0.974
FTD	EN_L5_ET	ZSWIM5	0.71	2.74	0.26	0.8	0.984
FTD	Oligo	CD99L2	-0.05	0.21	-0.25	0.8	0.942
FTD	Endo	ALPK1	-0.08	0.30	-0.25	0.8	0.973
FTD	EN_L2_3_IT	DLAT	-0.02	0.07	-0.25	0.8	0.948
FTD	EN_L6_IT_2	CLUH	0.07	0.26	0.25	0.8	0.975
FTD	IN_SST	CCNH	-0.03	0.11	-0.25	0.8	0.982
FTD	OPC	ELOVL5	0.03	0.11	0.25	0.8	0.951
FTD	EN_L3_5_IT_1	DEF8	-0.04	0.15	-0.25	0.8	0.961
FTD	Micro	WIPI2	-0.03	0.14	-0.25	0.8	0.993
FTD	IN_LAMP5_LHX6	UBAP1	-0.03	0.13	-0.25	0.8	0.984
FTD	EN_L3_5_IT_1	PAN2	-0.04	0.17	-0.25	0.8	0.961
FTD	OPC	ENSG00000272772	-0.06	0.22	-0.25	0.8	0.951
FTD	Oligo	SRSF11	-0.02	0.06	-0.25	0.8	0.942
FTD	EN_L6_IT_1	TRPM3	0.06	0.24	0.25	0.8	0.974
FTD	IN_ADARB2	BAG6	-0.06	0.23	-0.25	0.8	0.998
FTD	IN_PVALB_CHC	EXTL2	0.04	0.17	0.25	0.8	0.972
FTD	EN_L5_6_NP	PTCHD4	0.04	0.17	0.25	0.8	0.97
FTD	OPC	PTBP1	0.03	0.11	0.25	0.8	0.951
FTD	IN_PVALB_CHC	DTX3	0.06	0.22	0.25	0.8	0.972
FTD	EN_L2_3_IT	TIMMDC1	-0.03	0.10	-0.25	0.8	0.948
FTD	VLMC	SNX9	0.07	0.29	0.25	0.8	1
FTD	OPC	FUT10	0.02	0.10	0.25	0.8	0.951
FTD	IN_ADARB2	SPON1	-0.06	0.24	-0.25	0.8	0.998
FTD	EN_L6_IT_1	TMEM160	0.05	0.22	0.25	0.8	0.974
FTD	IN_VIP	PRKDC	0.01	0.05	0.25	0.8	0.977
FTD	EN_L3_5_IT_1	ZNF611	0.04	0.16	0.25	0.8	0.961
FTD	EN_L6_CT	DNAH9	-0.06	0.22	-0.25	0.8	0.964
FTD	IN_LAMP5_LHX6	CTSS	0.08	0.30	0.25	0.8	0.984
FTD	EN_L3_5_IT_1	NAP1L3	0.06	0.22	0.25	0.8	0.961
FTD	PVM	SPECC1	-0.10	0.38	-0.25	0.8	1
FTD	EN_L3_5_IT_1	NLGN2	0.04	0.15	0.25	0.8	0.961
FTD	VLMC	ARHGAP12	-0.06	0.22	-0.25	0.8	1
FTD	EN_L3_5_IT_3	CCDC12	0.03	0.11	0.25	0.8	0.964
FTD	IN_LAMP5_LHX6	ALG6	-0.05	0.20	-0.25	0.8	0.984
FTD	EN_L2_3_IT	IL2RA	-0.06	0.25	-0.25	0.8	0.948
FTD	EN_L3_5_IT_3	NFKBIB	0.06	0.22	0.25	0.8	0.964
FTD	EN_L3_5_IT_2	RCN3	0.06	0.22	0.25	0.8	0.954
FTD	Endo	DNAJC5	0.06	0.26	0.25	0.8	0.973
FTD	IN_PVALB	C12orf76	-0.03	0.12	-0.25	0.8	0.984
FTD	EN_L3_5_IT_3	TSNARE1	-0.03	0.10	-0.25	0.8	0.964
FTD	Astro	EIF3B	0.03	0.10	0.25	0.8	0.923
FTD	EN_L6_IT_2	PPP6R1	-0.05	0.22	-0.25	0.8	0.975
FTD	OPC	CDH3	0.04	0.15	0.25	0.8	0.951
FTD	VLMC	ACYP2	-0.05	0.19	-0.25	0.8	1
FTD	Endo	HBS1L	-0.06	0.25	-0.25	0.8	0.973
FTD	Oligo	FBXW10	-0.06	0.25	-0.25	0.8	0.942
FTD	Astro	PRPF4B	0.02	0.07	0.25	0.8	0.923
FTD	EN_L2_3_IT	MICAL2	-0.02	0.10	-0.25	0.8	0.948
FTD	EN_L6_IT_1	MALSU1	0.05	0.20	0.25	0.8	0.974
FTD	EN_L3_5_IT_3	HMG20A	0.02	0.07	0.25	0.8	0.964
FTD	IN_VIP	TRIOBP	-0.04	0.17	-0.25	0.8	0.977
FTD	VLMC	FMR1	-0.08	0.33	-0.25	0.8	1
FTD	EN_L5_6_NP	AUP1	0.06	0.23	0.25	0.8	0.97
FTD	EN_L3_5_IT_1	TAOK2	0.05	0.20	0.25	0.8	0.961
FTD	EN_L6B	SMS	0.04	0.16	0.25	0.8	0.967
FTD	Oligo	TMEM121B	-0.06	0.25	-0.25	0.8	0.942
FTD	EN_L3_5_IT_1	NACAD	0.06	0.22	0.25	0.8	0.961
FTD	Oligo	HEXIM2	0.05	0.19	0.25	0.8	0.942
FTD	EN_L6_IT_1	DENND2C	-0.08	0.32	-0.25	0.8	0.974
FTD	OPC	DIS3L	0.02	0.09	0.25	0.8	0.951
FTD	EN_L6_IT_1	RFK	0.06	0.22	0.25	0.8	0.974
FTD	IN_LAMP5_LHX6	NOVA1	-0.03	0.13	-0.25	0.8	0.984
FTD	OPC	SNCB	0.05	0.20	0.25	0.8	0.951
FTD	EN_L3_5_IT_2	FAM104B	-0.05	0.19	-0.25	0.8	0.954
FTD	EN_L3_5_IT_2	STK39	0.02	0.10	0.25	0.8	0.954
FTD	Oligo	MTMR8	0.03	0.11	0.25	0.8	0.942
FTD	IN_LAMP5_LHX6	PGM2L1	-0.05	0.19	-0.25	0.8	0.984
FTD	EN_L6B	BRD9	0.05	0.20	0.25	0.8	0.967
FTD	OPC	VDAC1	0.02	0.09	0.25	0.8	0.951
FTD	Micro	HSPD1	-0.08	0.33	-0.25	0.8	0.993
FTD	IN_PVALB	NXN	0.05	0.18	0.25	0.8	0.984
FTD	Oligo	ENSG00000249141	0.07	0.27	0.25	0.8	0.942
FTD	IN_PVALB	ORMDL1	-0.03	0.11	-0.25	0.8	0.984
FTD	OPC	NBPF1	-0.03	0.13	-0.25	0.8	0.951
FTD	IN_LAMP5_RELN	FMN2	-0.02	0.07	-0.25	0.8	0.988
FTD	OPC	ITPKB	0.05	0.21	0.25	0.8	0.951
FTD	EN_L6_CT	ARID2	0.03	0.12	0.25	0.8	0.964
FTD	EN_L5_ET	TMEM232	0.66	2.57	0.26	0.8	0.984
FTD	EN_L2_3_IT	ZSCAN5A	-0.03	0.12	-0.25	0.8	0.948
FTD	EN_L3_5_IT_1	TDRD6	0.06	0.25	0.25	0.8	0.961
FTD	EN_L3_5_IT_2	GCLM	-0.02	0.09	-0.25	0.8	0.954
FTD	OPC	RAB3IP	-0.05	0.21	-0.25	0.8	0.951
FTD	IN_LAMP5_RELN	IRF2BPL	0.07	0.26	0.25	0.8	0.988
FTD	Endo	XPO7	0.05	0.21	0.25	0.8	0.973
FTD	EN_L6_IT_2	MED27	-0.03	0.13	-0.25	0.8	0.975
FTD	EN_L6_IT_2	CUL4B	-0.05	0.19	-0.25	0.8	0.975
FTD	OPC	YTHDF1	-0.03	0.10	-0.25	0.8	0.951
FTD	EN_L3_5_IT_2	ASNSD1	0.04	0.16	0.25	0.8	0.954
FTD	IN_LAMP5_RELN	UCHL5	-0.03	0.13	-0.25	0.8	0.988
FTD	EN_L3_5_IT_2	CNTN6	0.06	0.25	0.25	0.8	0.954
FTD	EN_L3_5_IT_1	ATP8B4	0.05	0.20	0.25	0.8	0.961
FTD	IN_VIP	GXYLT1	0.02	0.10	0.25	0.8	0.977
FTD	IN_VIP	HIP1R	0.02	0.08	0.25	0.8	0.977
FTD	IN_LAMP5_LHX6	RND3	0.09	0.35	0.25	0.8	0.984
FTD	Astro	COQ10B	-0.03	0.12	-0.25	0.8	0.923
FTD	IN_ADARB2	C11orf65	-0.06	0.23	-0.25	0.8	0.998
FTD	Oligo	HNRNPA0	0.02	0.09	0.25	0.8	0.942
FTD	IN_VIP	ZNF281	0.04	0.14	0.25	0.8	0.977
FTD	EN_L6_IT_2	FUS	-0.04	0.14	-0.25	0.8	0.975
FTD	Oligo	ABCB8	0.02	0.07	0.25	0.8	0.942
FTD	Micro	TPRN	-0.06	0.22	-0.25	0.8	0.993
FTD	IN_PVALB_CHC	MSH6	-0.06	0.22	-0.25	0.8	0.972
FTD	EN_L3_5_IT_2	CNIH3	0.03	0.11	0.25	0.8	0.954
FTD	OPC	C14orf132	-0.04	0.14	-0.25	0.8	0.951
FTD	EN_L6_IT_2	TPM3	0.05	0.19	0.25	0.8	0.975
FTD	IN_SST	DLGAP2	0.02	0.10	0.25	0.8	0.982
FTD	Adaptive	VGLL4	0.11	0.42	0.25	0.8	0.989
FTD	OPC	RCAN2	0.03	0.13	0.25	0.8	0.951
FTD	EN_L3_5_IT_1	GPALPP1	-0.02	0.08	-0.25	0.8	0.961
FTD	EN_L3_5_IT_3	ETV6	0.03	0.12	0.25	0.8	0.964
FTD	VLMC	NR6A1	-0.11	0.43	-0.25	0.8	1
FTD	EN_L2_3_IT	FAM90A26	0.13	0.50	0.25	0.8	0.948
FTD	EN_L2_3_IT	GPR183	0.06	0.25	0.25	0.8	0.948
FTD	IN_PVALB	FAM172A	-0.02	0.06	-0.25	0.8	0.984
FTD	EN_L3_5_IT_3	ACOT9	-0.03	0.11	-0.25	0.8	0.964
FTD	EN_L6_IT_1	XXYLT1	-0.05	0.19	-0.25	0.8	0.974
FTD	EN_L3_5_IT_1	PILRA	0.04	0.16	0.25	0.8	0.961
FTD	EN_L2_3_IT	MRAP	0.06	0.22	0.25	0.8	0.948
FTD	IN_PVALB	EEF2	0.04	0.14	0.25	0.8	0.984
FTD	EN_L2_3_IT	CD96	-0.06	0.22	-0.25	0.8	0.948
FTD	IN_SST	TTPAL	0.05	0.19	0.25	0.8	0.982
FTD	IN_PVALB_CHC	ABCB1	0.08	0.32	0.25	0.8	0.972
FTD	EN_L5_6_NP	KBTBD12	-0.06	0.24	-0.25	0.8	0.97
FTD	IN_VIP	DSTYK	-0.02	0.08	-0.25	0.8	0.977
FTD	Endo	UBA6	-0.05	0.21	-0.25	0.8	0.973
FTD	Micro	FCER1G	0.07	0.26	0.25	0.8	0.993
FTD	OPC	DLAT	-0.03	0.12	-0.25	0.8	0.951
FTD	IN_LAMP5_LHX6	TDRD7	-0.05	0.18	-0.25	0.8	0.984
FTD	IN_LAMP5_LHX6	TFB1M	0.05	0.19	0.25	0.8	0.984
FTD	VLMC	CRY1	0.11	0.41	0.25	0.8	1
FTD	IN_PVALB	CEPT1	0.03	0.10	0.25	0.8	0.984
FTD	EN_L3_5_IT_2	ST8SIA5	0.04	0.14	0.25	0.8	0.954
FTD	EN_L5_ET	LIFR	0.68	2.63	0.26	0.8	0.984
FTD	Astro	GALT	-0.04	0.15	-0.25	0.8	0.924
FTD	IN_SST	EBPL	0.04	0.17	0.25	0.8	0.982
FTD	EN_L5_ET	DPH6	0.71	2.76	0.26	0.8	0.984
FTD	IN_PVALB	CCDC173	-0.07	0.29	-0.25	0.8	0.984
FTD	IN_SST	BICC1	-0.05	0.20	-0.25	0.8	0.982
FTD	EN_L2_3_IT	FAM13A	-0.02	0.10	-0.25	0.8	0.948
FTD	EN_L5_6_NP	SRSF5	0.03	0.13	0.25	0.8	0.97
FTD	EN_L2_3_IT	COL19A1	-0.04	0.15	-0.25	0.8	0.948
FTD	IN_ADARB2	LRP12	-0.04	0.14	-0.25	0.8	0.998
FTD	EN_L3_5_IT_2	SLC27A4	-0.03	0.13	-0.25	0.8	0.954
FTD	IN_LAMP5_LHX6	ZNF594	-0.06	0.22	-0.25	0.8	0.984
FTD	EN_L6_CT	NAA40	-0.06	0.23	-0.25	0.8	0.964
FTD	IN_PVALB	GOT2	0.03	0.10	0.25	0.8	0.984
FTD	EN_L5_ET	GTF2F2	-1.15	4.47	-0.26	0.8	0.984
FTD	EN_L3_5_IT_1	ZNF35	-0.05	0.20	-0.25	0.8	0.961
FTD	EN_L3_5_IT_1	RANBP1	0.05	0.19	0.25	0.8	0.961
FTD	IN_VIP	ZHX2	-0.03	0.13	-0.25	0.8	0.977
FTD	EN_L6_IT_1	LARGE1	-0.03	0.11	-0.25	0.8	0.974
FTD	EN_L6_CT	CRADD	0.04	0.17	0.25	0.8	0.964
FTD	EN_L3_5_IT_2	PTP4A3	-0.06	0.25	-0.25	0.8	0.954
FTD	IN_SST	GSE1	-0.03	0.14	-0.25	0.8	0.982
FTD	IN_PVALB	RBM48	0.05	0.18	0.25	0.801	0.984
FTD	IN_PVALB	AGL	-0.03	0.10	-0.25	0.801	0.984
FTD	EN_L6B	GABPB1	0.06	0.23	0.25	0.801	0.967
FTD	IN_PVALB	COG8	0.04	0.16	0.25	0.801	0.984
FTD	EN_L2_3_IT	C12orf40	-0.05	0.20	-0.25	0.801	0.948
FTD	EN_L3_5_IT_2	DTX2	0.06	0.25	0.25	0.801	0.954
FTD	EN_L3_5_IT_2	CCDC126	-0.05	0.22	-0.25	0.801	0.954
FTD	EN_L5_6_NP	TRAF3	0.03	0.12	0.25	0.801	0.97
FTD	IN_ADARB2	KIAA1586	0.04	0.17	0.25	0.801	0.998
FTD	EN_L3_5_IT_3	NBR1	-0.02	0.10	-0.25	0.801	0.964
FTD	EN_L6B	TUBB4A	-0.06	0.23	-0.25	0.801	0.967
FTD	IN_PVALB	PCDH12	-0.08	0.30	-0.25	0.801	0.984
FTD	IN_PVALB	LRFN1	-0.04	0.16	-0.25	0.801	0.984
FTD	Micro	RPRD1A	-0.02	0.10	-0.25	0.801	0.993
FTD	EN_L6_IT_1	FBXO9	0.03	0.11	0.25	0.801	0.974
FTD	Astro	FAM210A	-0.03	0.11	-0.25	0.801	0.924
FTD	EN_L6_IT_1	NDUFS8	-0.05	0.21	-0.25	0.801	0.974
FTD	IN_PVALB	AAR2	0.04	0.14	0.25	0.801	0.984
FTD	IN_ADARB2	RPS19	0.04	0.14	0.25	0.801	0.998
FTD	OPC	ATP2B1	-0.02	0.08	-0.25	0.801	0.951
FTD	Micro	HAAO	0.05	0.21	0.25	0.801	0.993
FTD	EN_L5_ET	CNOT10	0.89	3.46	0.26	0.801	0.984
FTD	EN_L6_IT_1	CTBP2	0.06	0.23	0.25	0.801	0.974
FTD	IN_LAMP5_RELN	GMDS	0.02	0.10	0.25	0.801	0.988
FTD	EN_L6_IT_2	KIAA1549L	-0.04	0.14	-0.25	0.801	0.976
FTD	Astro	TMEM131	0.01	0.05	0.25	0.801	0.924
FTD	IN_VIP	SAFB2	-0.02	0.08	-0.25	0.801	0.977
FTD	EN_L2_3_IT	SNRK	-0.02	0.06	-0.25	0.801	0.948
FTD	EN_L3_5_IT_1	PSRC1	-0.05	0.20	-0.25	0.801	0.961
FTD	EN_L6_IT_1	RNF130	-0.03	0.12	-0.25	0.801	0.974
FTD	Micro	FAM160B2	0.04	0.15	0.25	0.801	0.993
FTD	IN_ADARB2	CHST12	-0.05	0.18	-0.25	0.801	0.998
FTD	EN_L3_5_IT_1	DNAJB11	-0.06	0.24	-0.25	0.801	0.961
FTD	VLMC	NCOA7	-0.06	0.25	-0.25	0.801	1
FTD	EN_L5_6_NP	STAMBPL1	-0.03	0.12	-0.25	0.801	0.97
FTD	OPC	NLRC4	0.07	0.27	0.25	0.801	0.951
FTD	IN_SST	SLC15A4	-0.04	0.16	-0.25	0.801	0.982
FTD	OPC	CCDC40	0.04	0.17	0.25	0.801	0.951
FTD	Micro	KLHL20	0.03	0.12	0.25	0.801	0.993
FTD	EN_L6_CT	SLC26A8	-0.06	0.23	-0.25	0.801	0.965
FTD	EN_L6B	MAP1B	-0.02	0.09	-0.25	0.801	0.967
FTD	IN_PVALB	FDPS	-0.04	0.16	-0.25	0.801	0.984
FTD	IN_SST	NIT1	-0.04	0.16	-0.25	0.801	0.982
FTD	Oligo	CLCN2	-0.02	0.10	-0.25	0.801	0.943
FTD	Micro	RNF139	0.06	0.22	0.25	0.801	0.993
FTD	EN_L3_5_IT_2	SLC22A14	0.04	0.17	0.25	0.801	0.954
FTD	EN_L6B	VPS13A	0.03	0.10	0.25	0.801	0.967
FTD	IN_PVALB	FABP5	0.05	0.18	0.25	0.801	0.984
FTD	PC	RNF220	-0.07	0.29	-0.25	0.801	0.984
FTD	OPC	FEM1B	-0.03	0.11	-0.25	0.801	0.951
FTD	EN_L5_ET	WDR59	0.80	3.13	0.26	0.801	0.984
FTD	OPC	CARF	0.02	0.08	0.25	0.801	0.951
FTD	EN_L3_5_IT_2	RHPN1	0.04	0.15	0.25	0.801	0.954
FTD	EN_L6_IT_1	TTC17	-0.02	0.10	-0.25	0.801	0.974
FTD	EN_L5_6_NP	ME3	-0.03	0.13	-0.25	0.801	0.97
FTD	IN_LAMP5_RELN	SULF2	0.07	0.26	0.25	0.801	0.988
FTD	OPC	TEX10	-0.02	0.08	-0.25	0.801	0.951
FTD	EN_L6_IT_1	GOLPH3	-0.03	0.12	-0.25	0.801	0.974
FTD	Astro	LMO7	0.04	0.14	0.25	0.801	0.924
FTD	EN_L3_5_IT_2	KIF16B	0.02	0.08	0.25	0.801	0.954
FTD	OPC	ADAL	-0.04	0.16	-0.25	0.801	0.951
FTD	EN_L5_ET	PLEKHH1	-0.96	3.74	-0.26	0.801	0.984
FTD	EN_L6B	CALN1	0.04	0.14	0.25	0.801	0.967
FTD	OPC	SMOC1	0.04	0.18	0.25	0.801	0.951
FTD	EN_L3_5_IT_1	SUMO3	0.05	0.20	0.25	0.801	0.961
FTD	EN_L6_CT	CTIF	-0.03	0.10	-0.25	0.801	0.965
FTD	Oligo	CDK12	0.05	0.22	0.25	0.801	0.943
FTD	Oligo	PHF8	-0.02	0.06	-0.25	0.801	0.943
FTD	PVM	NLN	-0.11	0.43	-0.25	0.801	1
FTD	IN_ADARB2	KIF26B	0.06	0.23	0.25	0.801	0.998
FTD	EN_L3_5_IT_2	CLCN7	0.02	0.09	0.25	0.801	0.954
FTD	EN_L6_IT_2	JUP	-0.08	0.33	-0.25	0.801	0.976
FTD	EN_L6_IT_1	DPYD	-0.03	0.10	-0.25	0.801	0.974
FTD	IN_VIP	LSM6	0.03	0.13	0.25	0.801	0.977
FTD	EN_L2_3_IT	TAB1	0.02	0.08	0.25	0.801	0.948
FTD	VLMC	PTPRD	-0.07	0.27	-0.25	0.801	1
FTD	IN_ADARB2	PRPF8	-0.03	0.13	-0.25	0.801	0.998
FTD	EN_L2_3_IT	CEP70	-0.02	0.06	-0.25	0.801	0.948
FTD	EN_L3_5_IT_1	ZC3H18	-0.04	0.17	-0.25	0.801	0.961
FTD	EN_L6_IT_1	GLCCI1	0.03	0.13	0.25	0.801	0.974
FTD	EN_L2_3_IT	TYK2	-0.02	0.09	-0.25	0.801	0.948
FTD	IN_ADARB2	PPFIBP2	0.08	0.32	0.25	0.801	0.998
FTD	EN_L6_IT_2	ATIC	-0.05	0.20	-0.25	0.801	0.976
FTD	IN_LAMP5_RELN	PPP1R21	-0.03	0.13	-0.25	0.801	0.988
FTD	EN_L5_6_NP	APPL2	-0.03	0.14	-0.25	0.801	0.97
FTD	IN_VIP	ZNF292	-0.01	0.06	-0.25	0.801	0.977
FTD	EN_L6B	ESR1	-0.07	0.29	-0.25	0.801	0.967
FTD	EN_L5_ET	APP	0.51	1.97	0.26	0.801	0.984
FTD	EN_L5_6_NP	NCBP3	-0.04	0.16	-0.25	0.801	0.97
FTD	EN_L3_5_IT_2	ARSJ	0.09	0.34	0.25	0.801	0.954
FTD	IN_VIP	NPIPB4	0.05	0.18	0.25	0.801	0.977
FTD	Oligo	GYS1	0.03	0.10	0.25	0.801	0.943
FTD	VLMC	CDC14B	-0.08	0.30	-0.25	0.801	1
FTD	IN_ADARB2	CDKL5	-0.02	0.09	-0.25	0.801	0.998
FTD	PVM	ZNRF2	0.08	0.30	0.25	0.801	1
FTD	EN_L2_3_IT	RMI1	0.03	0.11	0.25	0.801	0.948
FTD	EN_L5_ET	ATP10D	-0.90	3.51	-0.26	0.801	0.984
FTD	PVM	HCLS1	-0.09	0.37	-0.25	0.801	1
FTD	PC	RIC1	-0.05	0.21	-0.25	0.801	0.984
FTD	EN_L3_5_IT_1	SNF8	-0.04	0.16	-0.25	0.801	0.961
FTD	EN_L6B	TNKS2	0.03	0.12	0.25	0.801	0.967
FTD	IN_SST	CDS2	0.02	0.09	0.25	0.801	0.982
FTD	Oligo	NLGN4X	-0.03	0.13	-0.25	0.801	0.943
FTD	IN_VIP	SPSB1	0.05	0.21	0.25	0.801	0.977
FTD	VLMC	BHLHE40	0.13	0.53	0.25	0.801	1
FTD	EN_L6B	FBXL14	0.05	0.21	0.25	0.801	0.967
FTD	IN_SST	CFDP1	0.03	0.11	0.25	0.801	0.982
FTD	Micro	PPP1R11	-0.06	0.23	-0.25	0.801	0.993
FTD	EN_L2_3_IT	MYH3	0.04	0.17	0.25	0.801	0.948
FTD	OPC	SPRYD3	0.04	0.16	0.25	0.801	0.951
FTD	EN_L3_5_IT_3	FBXO16	0.03	0.11	0.25	0.801	0.964
FTD	OPC	MEGF11	0.03	0.12	0.25	0.801	0.951
FTD	EN_L6_CT	TIMMDC1	-0.05	0.20	-0.25	0.801	0.965
FTD	Astro	NOC4L	0.05	0.19	0.25	0.801	0.924
FTD	EN_L6_IT_1	NUDT11	-0.07	0.29	-0.25	0.801	0.974
FTD	Astro	KLF10	-0.08	0.33	-0.25	0.801	0.924
FTD	IN_VIP	C19orf71	0.04	0.18	0.25	0.801	0.977
FTD	EN_L2_3_IT	MEIOC	-0.05	0.21	-0.25	0.801	0.948
FTD	Oligo	C4orf45	-0.05	0.19	-0.25	0.801	0.943
FTD	IN_SST	TMCO4	-0.06	0.25	-0.25	0.801	0.982
FTD	EN_L6_CT	SLC9B1	0.06	0.23	0.25	0.801	0.965
FTD	IN_LAMP5_LHX6	SCART1	-0.09	0.36	-0.25	0.801	0.984
FTD	EN_L3_5_IT_3	ZNF33A	-0.03	0.10	-0.25	0.801	0.964
FTD	EN_L3_5_IT_1	TADA2B	0.05	0.19	0.25	0.801	0.961
FTD	IN_PVALB	ERMAP	0.07	0.27	0.25	0.801	0.984
FTD	VLMC	DNAJC15	-0.07	0.27	-0.25	0.801	1
FTD	IN_PVALB	TSEN54	0.04	0.16	0.25	0.801	0.984
FTD	OPC	PHF6	0.02	0.08	0.25	0.801	0.951
FTD	IN_ADARB2	DENND3	-0.05	0.19	-0.25	0.801	0.998
FTD	IN_ADARB2	DDX19A	-0.07	0.28	-0.25	0.801	0.998
FTD	EN_L3_5_IT_2	C1S	-0.03	0.12	-0.25	0.801	0.955
FTD	EN_L2_3_IT	ZC3HAV1L	0.04	0.17	0.25	0.801	0.948
FTD	Micro	NPHP1	0.07	0.28	0.25	0.801	0.993
FTD	OPC	TMEM144	-0.04	0.18	-0.25	0.801	0.951
FTD	IN_ADARB2	MTM1	0.03	0.14	0.25	0.801	0.998
FTD	IN_ADARB2	SHLD2	0.04	0.18	0.25	0.801	0.998
FTD	EN_L6_CT	LEPROTL1	0.04	0.16	0.25	0.801	0.965
FTD	EN_L5_6_NP	ZNF429	-0.05	0.19	-0.25	0.801	0.97
FTD	EN_L6_CT	RHD	-0.13	0.50	-0.25	0.801	0.965
FTD	EN_L2_3_IT	C2CD2L	-0.02	0.08	-0.25	0.801	0.948
FTD	Micro	ATP13A1	0.04	0.17	0.25	0.801	0.993
FTD	Micro	SYTL3	-0.07	0.27	-0.25	0.801	0.993
FTD	IN_SST	SRP9	0.04	0.15	0.25	0.801	0.982
FTD	Micro	JAG2	-0.07	0.27	-0.25	0.801	0.993
FTD	Oligo	C9orf24	0.03	0.10	0.25	0.801	0.943
FTD	IN_SST	RASSF4	-0.03	0.14	-0.25	0.801	0.982
FTD	IN_SST	LRBA	-0.02	0.08	-0.25	0.801	0.982
FTD	EN_L2_3_IT	ZHX2	0.03	0.13	0.25	0.801	0.948
FTD	PVM	SLC23A2	0.08	0.31	0.25	0.801	1
FTD	IN_PVALB	NTAQ1	-0.04	0.17	-0.25	0.801	0.984
FTD	EN_L2_3_IT	PANK1	0.02	0.08	0.25	0.801	0.948
FTD	EN_L3_5_IT_1	TMEM258	-0.05	0.21	-0.25	0.801	0.961
FTD	EN_L6_IT_1	FMNL3	0.05	0.20	0.25	0.801	0.974
FTD	EN_L3_5_IT_1	MAU2	-0.03	0.12	-0.25	0.801	0.961
FTD	IN_PVALB	AMZ1	-0.03	0.12	-0.25	0.801	0.984
FTD	PC	CAV2	-0.07	0.28	-0.25	0.801	0.984
FTD	IN_PVALB_CHC	AGPAT3	-0.05	0.18	-0.25	0.801	0.972
FTD	IN_LAMP5_LHX6	CSNK1A1	0.03	0.11	0.25	0.801	0.984
FTD	Astro	VTA1	0.02	0.09	0.25	0.801	0.924
FTD	EN_L3_5_IT_3	TMEM240	0.04	0.16	0.25	0.801	0.964
FTD	Micro	ZNF808	0.05	0.18	0.25	0.801	0.993
FTD	EN_L5_6_NP	CCDC125	-0.06	0.25	-0.25	0.801	0.97
FTD	OPC	FNDC5	0.05	0.21	0.25	0.801	0.951
FTD	EN_L6_IT_1	HEY1	-0.06	0.26	-0.25	0.801	0.974
FTD	EN_L6_IT_2	TGOLN2	0.04	0.17	0.25	0.801	0.976
FTD	Micro	CARD6	-0.05	0.21	-0.25	0.801	0.993
FTD	IN_PVALB_CHC	FKBP8	0.06	0.24	0.25	0.801	0.972
FTD	PVM	IFNGR1	0.09	0.36	0.25	0.801	1
FTD	OPC	CHD5	-0.06	0.25	-0.25	0.801	0.951
FTD	IN_PVALB_CHC	SMAP2	0.04	0.16	0.25	0.801	0.972
FTD	EN_L3_5_IT_1	TMEM63B	-0.03	0.13	-0.25	0.801	0.961
FTD	IN_PVALB_CHC	ZC3H15	-0.04	0.15	-0.25	0.801	0.972
FTD	EN_L6B	ANKRD62	0.06	0.25	0.25	0.801	0.967
FTD	EN_L3_5_IT_3	EIF3J	-0.02	0.08	-0.25	0.801	0.964
FTD	EN_L3_5_IT_3	INTS1	0.03	0.13	0.25	0.801	0.964
FTD	EN_L2_3_IT	RUNDC3A	-0.02	0.08	-0.25	0.801	0.948
FTD	IN_PVALB_CHC	GABRB2	-0.03	0.11	-0.25	0.801	0.972
FTD	EN_L5_6_NP	PFKP	-0.05	0.18	-0.25	0.801	0.97
FTD	Oligo	ELMO3	-0.05	0.21	-0.25	0.801	0.943
FTD	Oligo	TAF4B	-0.03	0.11	-0.25	0.801	0.943
FTD	EN_L6_CT	SLC6A6	0.04	0.17	0.25	0.801	0.965
FTD	EN_L3_5_IT_3	TYR	-0.09	0.37	-0.25	0.801	0.964
FTD	IN_VIP	SNRNP27	0.04	0.14	0.25	0.801	0.977
FTD	VLMC	IPO9	-0.06	0.22	-0.25	0.801	1
FTD	EN_L3_5_IT_3	EIF4A3	-0.04	0.18	-0.25	0.801	0.964
FTD	PC	CASK	-0.05	0.19	-0.25	0.801	0.984
FTD	EN_L3_5_IT_1	TDRKH	-0.06	0.22	-0.25	0.801	0.961
FTD	EN_L6_IT_2	CCS	-0.06	0.22	-0.25	0.801	0.976
FTD	IN_PVALB_CHC	MRPL19	-0.04	0.17	-0.25	0.801	0.972
FTD	EN_L3_5_IT_3	ITGA5	-0.06	0.24	-0.25	0.801	0.964
FTD	IN_LAMP5_LHX6	SORT1	-0.04	0.15	-0.25	0.801	0.984
FTD	IN_LAMP5_LHX6	OXCT1	-0.03	0.13	-0.25	0.801	0.984
FTD	EN_L3_5_IT_2	NXPE3	-0.03	0.10	-0.25	0.801	0.955
FTD	EN_L6_IT_1	SERGEF	0.03	0.10	0.25	0.801	0.974
FTD	EN_L3_5_IT_2	GRM6	-0.07	0.28	-0.25	0.801	0.955
FTD	SMC	WWC2	-0.15	0.61	-0.25	0.801	0.997
FTD	EN_L6_CT	STK24	-0.03	0.12	-0.25	0.801	0.965
FTD	IN_LAMP5_LHX6	ENPP4	-0.06	0.22	-0.25	0.801	0.984
FTD	OPC	MOV10	-0.02	0.09	-0.25	0.801	0.951
FTD	IN_VIP	UTRN	-0.05	0.21	-0.25	0.801	0.977
FTD	IN_LAMP5_LHX6	WIPI2	-0.05	0.18	-0.25	0.801	0.984
FTD	IN_LAMP5_LHX6	MAGI2	0.03	0.11	0.25	0.801	0.984
FTD	IN_ADARB2	GNAI1	-0.03	0.11	-0.25	0.801	0.998
FTD	EN_L3_5_IT_3	GPER1	0.07	0.28	0.25	0.801	0.964
FTD	EN_L2_3_IT	UBE2S	-0.03	0.13	-0.25	0.801	0.948
FTD	EN_L6_IT_2	GLYR1	-0.04	0.15	-0.25	0.801	0.976
FTD	Astro	UBE2D3	0.02	0.09	0.25	0.801	0.924
FTD	IN_LAMP5_LHX6	RASAL2	-0.02	0.09	-0.25	0.801	0.984
FTD	IN_SST	GRM8	-0.05	0.21	-0.25	0.801	0.982
FTD	IN_VIP	PRLHR	-0.04	0.17	-0.25	0.801	0.977
FTD	IN_LAMP5_RELN	LRRN2	-0.03	0.12	-0.25	0.801	0.989
FTD	EN_L5_6_NP	HS1BP3	0.06	0.24	0.25	0.801	0.97
FTD	IN_LAMP5_RELN	PLEKHH1	-0.03	0.13	-0.25	0.801	0.989
FTD	OPC	CFAP299	0.06	0.25	0.25	0.801	0.951
FTD	OPC	GLRX3	0.02	0.09	0.25	0.801	0.951
FTD	EN_L6B	ZDHHC5	-0.05	0.22	-0.25	0.801	0.967
FTD	Astro	PLOD2	0.04	0.15	0.25	0.801	0.924
FTD	Oligo	TRIM22	0.05	0.21	0.25	0.801	0.943
FTD	IN_ADARB2	DENND2B	0.04	0.16	0.25	0.801	0.998
FTD	IN_VIP	SLC29A1	-0.03	0.13	-0.25	0.801	0.977
FTD	IN_PVALB_CHC	OGFOD3	0.08	0.30	0.25	0.801	0.972
FTD	PVM	SPIN1	-0.08	0.31	-0.25	0.801	1
FTD	Micro	ALG11	0.04	0.16	0.25	0.801	0.993
FTD	IN_LAMP5_RELN	AMBRA1	-0.02	0.09	-0.25	0.802	0.989
FTD	EN_L5_6_NP	DBT	0.05	0.20	0.25	0.802	0.97
FTD	Oligo	FBXL14	-0.02	0.09	-0.25	0.802	0.943
FTD	EN_L3_5_IT_3	CATSPERB	-0.05	0.19	-0.25	0.802	0.964
FTD	Micro	HIP1R	0.06	0.26	0.25	0.802	0.993
FTD	IN_PVALB	NDUFA4L2	-0.07	0.29	-0.25	0.802	0.984
FTD	Micro	ZNF598	-0.06	0.23	-0.25	0.802	0.993
FTD	EN_L6_CT	TMEM68	0.04	0.17	0.25	0.802	0.965
FTD	EN_L5_ET	CNTNAP3	-0.70	2.76	-0.26	0.802	0.984
FTD	OPC	ST6GALNAC5	-0.05	0.18	-0.25	0.802	0.951
FTD	IN_ADARB2	GINS1	0.07	0.29	0.25	0.802	0.998
FTD	EN_L2_3_IT	VASP	-0.03	0.14	-0.25	0.802	0.948
FTD	Oligo	MGMT	-0.02	0.10	-0.25	0.802	0.943
FTD	IN_PVALB_CHC	DCTN4	-0.05	0.18	-0.25	0.802	0.972
FTD	EN_L2_3_IT	PDGFB	0.03	0.12	0.25	0.802	0.948
FTD	EN_L6B	MT-ND4L	-0.05	0.21	-0.25	0.802	0.967
FTD	EN_L3_5_IT_1	ASIC3	-0.06	0.22	-0.25	0.802	0.961
FTD	IN_SST	CACNB4	-0.03	0.10	-0.25	0.802	0.982
FTD	Micro	SH3TC2	0.06	0.23	0.25	0.802	0.993
FTD	EN_L6_IT_1	DNAH7	-0.04	0.16	-0.25	0.802	0.974
FTD	SMC	AKAP9	-0.10	0.38	-0.25	0.802	0.997
FTD	PC	POGZ	0.04	0.17	0.25	0.802	0.984
FTD	Micro	SMG7	-0.03	0.10	-0.25	0.802	0.993
FTD	EN_L3_5_IT_2	SAMD1	-0.04	0.17	-0.25	0.802	0.955
FTD	EN_L6_IT_2	RAB40A	-0.06	0.25	-0.25	0.802	0.976
FTD	IN_VIP	KNTC1	-0.04	0.16	-0.25	0.802	0.977
FTD	EN_L2_3_IT	PUS7L	-0.02	0.09	-0.25	0.802	0.948
FTD	IN_VIP	CACTIN	-0.04	0.18	-0.25	0.802	0.977
FTD	EN_L5_6_NP	SH3KBP1	-0.04	0.15	-0.25	0.802	0.97
FTD	IN_PVALB	DDX51	-0.04	0.16	-0.25	0.802	0.984
FTD	PVM	ARHGAP18	0.07	0.26	0.25	0.802	1
FTD	VLMC	NGLY1	0.09	0.34	0.25	0.802	1
FTD	OPC	CC2D1A	-0.03	0.13	-0.25	0.802	0.951
FTD	OPC	TMEM192	-0.02	0.08	-0.25	0.802	0.951
FTD	EN_L2_3_IT	ZSWIM7	-0.02	0.09	-0.25	0.802	0.948
FTD	EN_L6_CT	SKP1	0.04	0.17	0.25	0.802	0.965
FTD	IN_PVALB	CNTN3	0.04	0.15	0.25	0.802	0.984
FTD	EN_L6B	DNAJA3	0.05	0.20	0.25	0.802	0.967
FTD	EN_L2_3_IT	NIPSNAP3A	-0.03	0.11	-0.25	0.802	0.948
FTD	EN_L2_3_IT	RBMS1	0.04	0.14	0.25	0.802	0.948
FTD	EN_L3_5_IT_3	EAF1	0.04	0.14	0.25	0.802	0.964
FTD	IN_VIP	ERCC6	0.02	0.08	0.25	0.802	0.977
FTD	IN_PVALB_CHC	ALG5	0.05	0.20	0.25	0.802	0.972
FTD	Micro	TMEM169	-0.06	0.24	-0.25	0.802	0.993
FTD	EN_L6_CT	IMPA1	0.04	0.18	0.25	0.802	0.965
FTD	EN_L3_5_IT_2	FAM83H	-0.07	0.27	-0.25	0.802	0.955
FTD	EN_L3_5_IT_2	ZBTB8OS	0.02	0.09	0.25	0.802	0.955
FTD	EN_L6_IT_2	TRMT1	0.06	0.23	0.25	0.802	0.976
FTD	Oligo	NUCB2	0.02	0.07	0.25	0.802	0.943
FTD	IN_ADARB2	CYC1	-0.06	0.24	-0.25	0.802	0.998
FTD	PVM	ZEB2	-0.05	0.19	-0.25	0.802	1
FTD	EN_L6_IT_2	PSMC5	0.06	0.23	0.25	0.802	0.976
FTD	IN_ADARB2	TTF1	-0.05	0.19	-0.25	0.802	0.998
FTD	IN_SST	BTBD10	0.02	0.07	0.25	0.802	0.982
FTD	EN_L6B	ZBTB40	-0.07	0.26	-0.25	0.802	0.967
FTD	EN_L3_5_IT_2	PPP1CC	0.04	0.15	0.25	0.802	0.955
FTD	EN_L3_5_IT_3	RTL9	0.05	0.21	0.25	0.802	0.964
FTD	EN_L3_5_IT_1	RPL4	-0.04	0.17	-0.25	0.802	0.962
FTD	EN_L5_6_NP	UBTD2	-0.05	0.21	-0.25	0.802	0.97
FTD	IN_PVALB	KCNK3	0.03	0.12	0.25	0.802	0.984
FTD	EN_L6B	PDCD10	0.04	0.14	0.25	0.802	0.967
FTD	IN_SST	RFTN1	-0.05	0.22	-0.25	0.802	0.982
FTD	EN_L2_3_IT	OR2T6	-0.09	0.36	-0.25	0.802	0.948
FTD	IN_ADARB2	KCNA4	0.07	0.29	0.25	0.802	0.998
FTD	Oligo	NECTIN1	0.02	0.09	0.25	0.802	0.943
FTD	EN_L6_IT_2	FARSA	-0.07	0.27	-0.25	0.802	0.976
FTD	VLMC	TERF1	0.07	0.28	0.25	0.802	1
FTD	IN_LAMP5_RELN	ATP2B2	0.03	0.10	0.25	0.802	0.989
FTD	Astro	SYBU	0.05	0.18	0.25	0.802	0.924
FTD	PC	ZHX2	-0.06	0.25	-0.25	0.802	0.984
FTD	EN_L3_5_IT_2	BIVM-ERCC5	-0.06	0.25	-0.25	0.802	0.955
FTD	IN_PVALB	CTDSPL	0.02	0.09	0.25	0.802	0.984
FTD	EN_L6_IT_2	VSTM5	0.08	0.32	0.25	0.802	0.976
FTD	EN_L5_ET	ACAP2	-0.62	2.45	-0.26	0.802	0.984
FTD	EN_L6_CT	MADCAM1	0.07	0.29	0.25	0.802	0.965
FTD	EN_L6B	CSAD	0.03	0.13	0.25	0.802	0.967
FTD	IN_PVALB	MDH2	0.04	0.14	0.25	0.802	0.984
FTD	EN_L2_3_IT	SGPP2	-0.02	0.09	-0.25	0.802	0.948
FTD	IN_ADARB2	AVEN	-0.05	0.19	-0.25	0.802	0.998
FTD	IN_LAMP5_LHX6	RPS16	0.06	0.24	0.25	0.802	0.984
FTD	IN_VIP	NT5C2	-0.02	0.06	-0.25	0.802	0.977
FTD	EN_L6_IT_1	PDGFD	-0.12	0.47	-0.25	0.802	0.974
FTD	EN_L6B	GRK2	0.05	0.18	0.25	0.802	0.967
FTD	IN_SST	C12orf73	0.04	0.14	0.25	0.802	0.982
FTD	IN_VIP	IQCD	0.06	0.25	0.25	0.802	0.977
FTD	IN_SST	RABL2A	-0.04	0.17	-0.25	0.802	0.982
FTD	EN_L6B	DNM1	-0.02	0.09	-0.25	0.802	0.967
FTD	IN_PVALB	SIVA1	-0.04	0.16	-0.25	0.802	0.984
FTD	EN_L5_ET	LPCAT3	-1.11	4.34	-0.25	0.802	0.984
FTD	EN_L6B	FAM8A1	-0.05	0.19	-0.25	0.802	0.967
FTD	EN_L6_IT_1	L3MBTL2	0.05	0.19	0.25	0.802	0.974
FTD	OPC	C10orf143	0.05	0.18	0.25	0.802	0.951
FTD	IN_LAMP5_LHX6	SLC22A5	0.06	0.24	0.25	0.802	0.984
FTD	IN_PVALB	FAM43A	0.07	0.26	0.25	0.802	0.984
FTD	IN_VIP	PP2D1	-0.06	0.24	-0.25	0.802	0.977
FTD	IN_LAMP5_LHX6	ZNF140	0.05	0.19	0.25	0.802	0.984
FTD	EN_L3_5_IT_2	PREP	-0.02	0.08	-0.25	0.802	0.955
FTD	IN_LAMP5_LHX6	ENSG00000268870	-0.08	0.31	-0.25	0.802	0.984
FTD	IN_SST	ADAMTS12	-0.08	0.32	-0.25	0.802	0.982
FTD	IN_LAMP5_RELN	RASA1	-0.03	0.12	-0.25	0.802	0.989
FTD	Oligo	CLIP2	0.02	0.07	0.25	0.802	0.943
FTD	IN_VIP	MAN2B1	-0.04	0.16	-0.25	0.802	0.977
FTD	IN_SST	ACSL3	-0.02	0.08	-0.25	0.802	0.982
FTD	IN_PVALB_CHC	ZNF30	0.07	0.30	0.25	0.802	0.972
FTD	IN_PVALB	PVALB	0.06	0.25	0.25	0.802	0.984
FTD	EN_L3_5_IT_3	SEZ6L2	0.03	0.12	0.25	0.802	0.964
FTD	IN_LAMP5_LHX6	IARS2	0.05	0.18	0.25	0.802	0.984
FTD	IN_ADARB2	TYW1	0.03	0.11	0.25	0.802	0.998
FTD	EN_L2_3_IT	PLPPR3	0.04	0.15	0.25	0.802	0.948
FTD	IN_LAMP5_RELN	OPN5	-0.08	0.33	-0.25	0.802	0.989
FTD	IN_SST	FAM207A	-0.05	0.20	-0.25	0.802	0.982
FTD	IN_ADARB2	RBBP4	0.03	0.11	0.25	0.802	0.998
FTD	EN_L3_5_IT_2	TCTN1	-0.03	0.11	-0.25	0.802	0.955
FTD	PC	TLK2	0.04	0.16	0.25	0.802	0.984
FTD	EN_L3_5_IT_1	GABRG3	-0.03	0.12	-0.25	0.802	0.962
FTD	IN_PVALB	PPP2R5E	0.02	0.07	0.25	0.802	0.984
FTD	EN_L6B	BLVRB	-0.07	0.28	-0.25	0.802	0.967
FTD	Astro	GGCX	0.04	0.16	0.25	0.802	0.925
FTD	EN_L2_3_IT	MCOLN1	-0.03	0.14	-0.25	0.802	0.948
FTD	OPC	PSMD14	0.02	0.08	0.25	0.802	0.951
FTD	EN_L6_IT_1	EGLN3	0.06	0.24	0.25	0.802	0.974
FTD	EN_L6B	ASH1L	-0.02	0.09	-0.25	0.802	0.967
FTD	EN_L6_CT	CDH7	0.07	0.27	0.25	0.802	0.965
FTD	EN_L6_IT_2	SSRP1	-0.07	0.26	-0.25	0.802	0.976
FTD	PVM	ARHGAP12	-0.06	0.24	-0.25	0.802	1
FTD	VLMC	DHX9	-0.07	0.26	-0.25	0.802	1
FTD	IN_LAMP5_LHX6	YPEL2	-0.04	0.14	-0.25	0.802	0.984
FTD	EN_L6B	TRAF3	-0.04	0.17	-0.25	0.802	0.967
FTD	IN_LAMP5_LHX6	ANLN	-0.09	0.37	-0.25	0.802	0.984
FTD	EN_L5_6_NP	SNRNP35	-0.07	0.26	-0.25	0.802	0.97
FTD	OPC	SERINC5	-0.03	0.10	-0.25	0.802	0.951
FTD	EN_L5_ET	C18orf25	-0.73	2.87	-0.25	0.802	0.984
FTD	IN_ADARB2	ZNF44	-0.04	0.14	-0.25	0.802	0.998
FTD	IN_PVALB_CHC	GRIK5	-0.05	0.20	-0.25	0.802	0.972
FTD	Astro	OGFR	0.03	0.12	0.25	0.802	0.925
FTD	IN_LAMP5_LHX6	NEXN	0.08	0.30	0.25	0.802	0.984
FTD	EN_L6_IT_2	QTRT1	0.05	0.20	0.25	0.802	0.976
FTD	EN_L6_CT	MED24	-0.04	0.15	-0.25	0.802	0.965
FTD	Oligo	ZDHHC6	0.02	0.08	0.25	0.802	0.943
FTD	IN_SST	C17orf80	0.03	0.13	0.25	0.802	0.982
FTD	Oligo	SEMA6C	0.04	0.15	0.25	0.802	0.943
FTD	EN_L3_5_IT_1	VPS41	-0.02	0.08	-0.25	0.802	0.962
FTD	Micro	PON2	0.04	0.16	0.25	0.802	0.993
FTD	EN_L6_IT_2	TCFL5	-0.08	0.30	-0.25	0.802	0.976
FTD	IN_VIP	YWHAG	0.03	0.13	0.25	0.802	0.977
FTD	IN_LAMP5_LHX6	ZCRB1	-0.07	0.27	-0.25	0.802	0.984
FTD	IN_SST	GSPT1	-0.02	0.09	-0.25	0.802	0.982
FTD	EN_L5_ET	ENDOD1	1.26	4.97	0.25	0.802	0.984
FTD	EN_L6_CT	RPS6KB1	0.03	0.13	0.25	0.802	0.965
FTD	Oligo	ARPP19	0.02	0.08	0.25	0.802	0.943
FTD	Adaptive	TAF15	-0.07	0.29	-0.25	0.802	0.989
FTD	EN_L6B	ASTE1	-0.07	0.27	-0.25	0.802	0.967
FTD	Endo	AP2A2	0.05	0.21	0.25	0.802	0.974
FTD	Astro	DLG4	-0.03	0.10	-0.25	0.802	0.925
FTD	Micro	CCDC107	0.05	0.20	0.25	0.802	0.993
FTD	VLMC	RNF180	-0.07	0.27	-0.25	0.802	1
FTD	EN_L3_5_IT_3	EI24	0.03	0.12	0.25	0.802	0.964
FTD	VLMC	APOLD1	0.11	0.46	0.25	0.802	1
FTD	OPC	CDK2AP1	-0.04	0.15	-0.25	0.802	0.951
FTD	OPC	EMSY	-0.02	0.07	-0.25	0.802	0.951
FTD	EN_L3_5_IT_2	ARRDC3	0.04	0.14	0.25	0.802	0.955
FTD	IN_VIP	BLMH	0.02	0.09	0.25	0.802	0.977
FTD	EN_L2_3_IT	ARHGEF38	-0.06	0.24	-0.25	0.802	0.949
FTD	Adaptive	ZNF148	0.08	0.32	0.25	0.802	0.989
FTD	IN_LAMP5_LHX6	FASTK	-0.05	0.21	-0.25	0.802	0.984
FTD	OPC	SLC2A12	-0.06	0.23	-0.25	0.802	0.951
FTD	IN_PVALB	VWA8	0.02	0.08	0.25	0.802	0.984
FTD	IN_ADARB2	C12orf43	-0.06	0.22	-0.25	0.802	0.998
FTD	EN_L6_IT_1	GALK2	-0.03	0.11	-0.25	0.802	0.974
FTD	OPC	TRAF6	-0.04	0.15	-0.25	0.802	0.951
FTD	IN_ADARB2	CRYL1	0.04	0.15	0.25	0.802	0.998
FTD	EN_L6_IT_1	POLR2E	-0.06	0.25	-0.25	0.802	0.974
FTD	EN_L5_ET	C9orf24	1.15	4.51	0.25	0.802	0.984
FTD	VLMC	KPNA4	0.07	0.27	0.25	0.802	1
FTD	EN_L3_5_IT_2	PTER	0.07	0.27	0.25	0.802	0.955
FTD	IN_VIP	NEURL1	-0.02	0.08	-0.25	0.802	0.977
FTD	EN_L6_IT_1	ZMYND8	0.04	0.15	0.25	0.802	0.974
FTD	VLMC	PLEKHA8	0.08	0.30	0.25	0.802	1
FTD	EN_L3_5_IT_1	CGGBP1	-0.04	0.16	-0.25	0.802	0.962
FTD	IN_VIP	PIEZO2	0.05	0.19	0.25	0.802	0.977
FTD	OPC	EIF5	0.03	0.10	0.25	0.802	0.951
FTD	IN_PVALB_CHC	KCNMB4	-0.04	0.15	-0.25	0.802	0.972
FTD	IN_VIP	EIF1AY	-0.07	0.27	-0.25	0.802	0.977
FTD	EN_L6_CT	NADK	-0.05	0.20	-0.25	0.802	0.965
FTD	IN_PVALB_CHC	SCRN3	-0.05	0.21	-0.25	0.802	0.972
FTD	EN_L3_5_IT_3	ZNF263	-0.04	0.16	-0.25	0.802	0.964
FTD	EN_L6_IT_1	KLHL26	-0.06	0.23	-0.25	0.802	0.974
FTD	Oligo	ODR4	-0.01	0.05	-0.25	0.802	0.943
FTD	Astro	FYN	0.03	0.11	0.25	0.802	0.925
FTD	EN_L6B	RPUSD3	0.06	0.24	0.25	0.802	0.967
FTD	EN_L3_5_IT_3	SIGMAR1	0.04	0.16	0.25	0.802	0.964
FTD	IN_LAMP5_RELN	PMVK	0.06	0.25	0.25	0.802	0.989
FTD	EN_L6_CT	YJEFN3	0.07	0.27	0.25	0.802	0.965
FTD	EN_L6B	TVP23A	0.04	0.17	0.25	0.802	0.967
FTD	Oligo	BRINP2	-0.03	0.13	-0.25	0.802	0.943
FTD	IN_PVALB	PHF19	0.07	0.27	0.25	0.802	0.984
FTD	IN_PVALB_CHC	HPS5	0.06	0.25	0.25	0.802	0.972
FTD	EN_L6_CT	NHS	-0.06	0.24	-0.25	0.802	0.965
FTD	IN_ADARB2	RNF40	-0.05	0.20	-0.25	0.802	0.998
FTD	EN_L3_5_IT_2	ENSA	0.03	0.11	0.25	0.802	0.955
FTD	IN_SST	CCDC107	0.05	0.21	0.25	0.802	0.982
FTD	IN_VIP	GPR19	-0.03	0.12	-0.25	0.802	0.977
FTD	EN_L3_5_IT_1	FAM234B	-0.05	0.19	-0.25	0.802	0.962
FTD	EN_L5_ET	RMND5A	1.11	4.38	0.25	0.802	0.984
FTD	EN_L3_5_IT_3	SAFB2	0.02	0.08	0.25	0.802	0.964
FTD	EN_L6_IT_1	ALPK1	0.08	0.31	0.25	0.802	0.974
FTD	Astro	C2orf80	-0.06	0.23	-0.25	0.802	0.925
FTD	EN_L6_IT_2	NLRC4	-0.08	0.33	-0.25	0.803	0.976
FTD	Endo	DCAF6	0.05	0.20	0.25	0.803	0.974
FTD	IN_LAMP5_RELN	PHKG1	0.06	0.23	0.25	0.803	0.989
FTD	PC	PBX3	0.08	0.31	0.25	0.803	0.984
FTD	IN_SST	RPS4Y1	-0.05	0.19	-0.25	0.803	0.982
FTD	IN_SST	GALNT16	-0.03	0.14	-0.25	0.803	0.982
FTD	IN_PVALB	ODAD3	-0.07	0.28	-0.25	0.803	0.984
FTD	IN_PVALB	CRYM	-0.07	0.27	-0.25	0.803	0.984
FTD	IN_PVALB	TFE3	-0.04	0.17	-0.25	0.803	0.984
FTD	Astro	MTM1	-0.03	0.11	-0.25	0.803	0.925
FTD	OPC	MED9	0.03	0.12	0.25	0.803	0.951
FTD	Endo	BCR	0.07	0.27	0.25	0.803	0.974
FTD	IN_VIP	AFG1L	0.02	0.08	0.25	0.803	0.977
FTD	IN_SST	DCAF16	-0.03	0.11	-0.25	0.803	0.982
FTD	EN_L3_5_IT_1	MZT2B	-0.03	0.14	-0.25	0.803	0.962
FTD	IN_SST	CDK12	-0.05	0.19	-0.25	0.803	0.982
FTD	EN_L6_CT	MRPL19	0.04	0.17	0.25	0.803	0.965
FTD	EN_L5_6_NP	TAFA1	-0.12	0.49	-0.25	0.803	0.97
FTD	PC	FOXP2	0.06	0.24	0.25	0.803	0.984
FTD	EN_L3_5_IT_3	ARHGAP17	-0.02	0.09	-0.25	0.803	0.964
FTD	IN_PVALB	MYO3B	0.04	0.16	0.25	0.803	0.984
FTD	EN_L3_5_IT_3	UNC5A	0.03	0.11	0.25	0.803	0.964
FTD	EN_L3_5_IT_3	PSD2	-0.04	0.14	-0.25	0.803	0.964
FTD	IN_SST	SPOCK2	0.02	0.09	0.25	0.803	0.982
FTD	EN_L6_IT_1	TOPBP1	0.05	0.18	0.25	0.803	0.974
FTD	PC	TBC1D32	0.08	0.32	0.25	0.803	0.984
FTD	OPC	APOD	0.04	0.14	0.25	0.803	0.951
FTD	PVM	RERE	0.05	0.20	0.25	0.803	1
FTD	IN_PVALB	SLC1A6	-0.05	0.19	-0.25	0.803	0.984
FTD	VLMC	FNBP4	-0.05	0.21	-0.25	0.803	1
FTD	IN_LAMP5_LHX6	TRAPPC2	-0.05	0.19	-0.25	0.803	0.984
FTD	IN_SST	NKIRAS2	-0.06	0.22	-0.25	0.803	0.982
FTD	IN_ADARB2	FAM162A	0.04	0.18	0.25	0.803	0.998
FTD	Oligo	RANBP2	0.01	0.05	0.25	0.803	0.943
FTD	IN_ADARB2	ABCB8	0.04	0.16	0.25	0.803	0.998
FTD	IN_LAMP5_LHX6	CAPZA1	0.04	0.14	0.25	0.803	0.984
FTD	OPC	METTL5	-0.03	0.11	-0.25	0.803	0.951
FTD	Oligo	GPR162	0.05	0.19	0.25	0.803	0.943
FTD	EN_L6_IT_1	ZNF45	0.06	0.25	0.25	0.803	0.974
FTD	IN_VIP	ARCN1	0.02	0.10	0.25	0.803	0.977
FTD	IN_PVALB	FNDC3B	-0.05	0.18	-0.25	0.803	0.984
FTD	EN_L6B	PPP6R2	-0.03	0.12	-0.25	0.803	0.967
FTD	IN_PVALB_CHC	ACACA	0.03	0.11	0.25	0.803	0.973
FTD	IN_PVALB	FAM13B	0.02	0.07	0.25	0.803	0.984
FTD	IN_LAMP5_LHX6	PAN3	-0.03	0.12	-0.25	0.803	0.984
FTD	PVM	NSD1	-0.06	0.24	-0.25	0.803	1
FTD	EN_L3_5_IT_1	INPP5E	0.05	0.19	0.25	0.803	0.962
FTD	EN_L3_5_IT_3	CREG2	-0.03	0.13	-0.25	0.803	0.964
FTD	EN_L3_5_IT_3	ZNF257	0.07	0.28	0.25	0.803	0.964
FTD	Micro	PGK1	-0.06	0.22	-0.25	0.803	0.993
FTD	EN_L6_CT	ENSG00000254469	0.05	0.20	0.25	0.803	0.965
FTD	EN_L2_3_IT	DHFR2	0.04	0.15	0.25	0.803	0.949
FTD	IN_LAMP5_LHX6	EID1	0.05	0.20	0.25	0.803	0.984
FTD	VLMC	KPNA1	-0.05	0.20	-0.25	0.803	1
FTD	VLMC	CCDC200	0.12	0.48	0.25	0.803	1
FTD	Micro	COX18	-0.04	0.16	-0.25	0.803	0.993
FTD	EN_L3_5_IT_1	PTPN11	-0.03	0.11	-0.25	0.803	0.962
FTD	Astro	LTBR	0.05	0.19	0.25	0.803	0.925
FTD	IN_LAMP5_RELN	DLG3	0.03	0.13	0.25	0.803	0.989
FTD	IN_ADARB2	DIS3L	0.04	0.16	0.25	0.803	0.998
FTD	Oligo	ANP32B	-0.02	0.07	-0.25	0.803	0.943
FTD	EN_L3_5_IT_1	RALGAPA2	0.03	0.12	0.25	0.803	0.962
FTD	IN_VIP	DIRAS3	0.06	0.25	0.25	0.803	0.977
FTD	EN_L5_ET	CHORDC1	-0.86	3.39	-0.25	0.803	0.984
FTD	IN_ADARB2	LRP1B	-0.04	0.15	-0.25	0.803	0.998
FTD	Astro	SYNGR1	0.02	0.09	0.25	0.803	0.925
FTD	IN_VIP	GAB2	0.02	0.07	0.25	0.803	0.977
FTD	EN_L6_IT_1	KLF7	-0.04	0.18	-0.25	0.803	0.974
FTD	EN_L2_3_IT	FBXL2	0.02	0.07	0.25	0.803	0.949
FTD	EN_L5_ET	PIR	-0.74	2.93	-0.25	0.803	0.984
FTD	EN_L3_5_IT_2	CENPK	-0.07	0.27	-0.25	0.803	0.955
FTD	EN_L3_5_IT_2	DDX54	0.04	0.15	0.25	0.803	0.955
FTD	EN_L3_5_IT_3	PRH1	-0.03	0.14	-0.25	0.803	0.964
FTD	Micro	RPL10A	-0.04	0.15	-0.25	0.803	0.993
FTD	EN_L5_6_NP	CIBAR1	0.04	0.15	0.25	0.803	0.97
FTD	EN_L5_6_NP	RNF4	-0.04	0.17	-0.25	0.803	0.97
FTD	EN_L3_5_IT_3	TMPRSS7	0.12	0.49	0.25	0.803	0.964
FTD	EN_L3_5_IT_1	MFSD4B	-0.03	0.12	-0.25	0.803	0.962
FTD	IN_ADARB2	KMT2D	0.05	0.21	0.25	0.803	0.998
FTD	EN_L3_5_IT_3	TOLLIP	-0.03	0.12	-0.25	0.803	0.964
FTD	EN_L2_3_IT	UNC5A	-0.02	0.09	-0.25	0.803	0.949
FTD	VLMC	PDHX	0.07	0.28	0.25	0.803	1
FTD	EN_L3_5_IT_2	NDUFB11	0.04	0.16	0.25	0.803	0.955
FTD	EN_L6_CT	COPB2	-0.03	0.13	-0.25	0.803	0.965
FTD	VLMC	NDRG1	0.11	0.43	0.25	0.803	1
FTD	EN_L6_IT_1	HEATR5A	0.05	0.22	0.25	0.803	0.974
FTD	Endo	CDH12	-0.07	0.26	-0.25	0.803	0.974
FTD	EN_L5_6_NP	NMNAT2	-0.02	0.10	-0.25	0.803	0.97
FTD	IN_ADARB2	CTNNA1	-0.05	0.19	-0.25	0.803	0.998
FTD	EN_L6B	ULK1	-0.04	0.17	-0.25	0.803	0.967
FTD	EN_L5_ET	ABCC5	0.65	2.58	0.25	0.803	0.984
FTD	EN_L6B	TPI1	-0.07	0.27	-0.25	0.803	0.967
FTD	IN_ADARB2	SRRM3	-0.02	0.09	-0.25	0.803	0.998
FTD	IN_PVALB_CHC	GPATCH1	0.08	0.31	0.25	0.803	0.973
FTD	EN_L6_CT	ARL6IP5	0.04	0.16	0.25	0.803	0.965
FTD	Micro	TXNDC9	0.05	0.20	0.25	0.803	0.993
FTD	EN_L3_5_IT_1	TUBA1B	0.04	0.17	0.25	0.803	0.962
FTD	EN_L3_5_IT_3	B4GALT7	0.06	0.25	0.25	0.803	0.964
FTD	IN_SST	CLVS1	0.03	0.12	0.25	0.803	0.982
FTD	Oligo	MTMR11	0.04	0.17	0.25	0.803	0.943
FTD	EN_L6_IT_1	ENTPD4	-0.04	0.15	-0.25	0.803	0.974
FTD	VLMC	HSP90AA1	-0.07	0.29	-0.25	0.803	1
FTD	IN_ADARB2	TFEB	0.07	0.30	0.25	0.803	0.998
FTD	IN_PVALB	PPIC	0.06	0.25	0.25	0.803	0.984
FTD	EN_L3_5_IT_3	CSAD	0.03	0.10	0.25	0.803	0.964
FTD	EN_L5_ET	SS18	0.88	3.46	0.25	0.803	0.984
FTD	Oligo	GTDC1	0.02	0.07	0.25	0.803	0.943
FTD	IN_PVALB	CCDC47	-0.03	0.12	-0.25	0.803	0.984
FTD	EN_L6_IT_1	RASD1	0.07	0.27	0.25	0.803	0.974
FTD	Micro	RGS4	-0.07	0.27	-0.25	0.803	0.993
FTD	IN_LAMP5_LHX6	CHMP2B	-0.06	0.24	-0.25	0.803	0.984
FTD	PC	MT2A	-0.10	0.38	-0.25	0.803	0.984
FTD	IN_LAMP5_RELN	CDIP1	0.03	0.13	0.25	0.803	0.989
FTD	EN_L3_5_IT_2	IFIT3	-0.05	0.21	-0.25	0.803	0.955
FTD	EN_L6B	KBTBD11	0.06	0.25	0.25	0.803	0.967
FTD	EN_L3_5_IT_3	BTBD1	0.02	0.09	0.25	0.803	0.964
FTD	EN_L5_6_NP	TRO	-0.04	0.17	-0.25	0.803	0.97
FTD	IN_ADARB2	CD63	0.05	0.19	0.25	0.803	0.998
FTD	EN_L6_IT_1	KIAA0319	-0.04	0.14	-0.25	0.803	0.974
FTD	EN_L3_5_IT_2	KIAA1586	-0.03	0.11	-0.25	0.803	0.955
FTD	IN_ADARB2	PPOX	0.05	0.21	0.25	0.803	0.998
FTD	Micro	VRK1	-0.04	0.16	-0.25	0.803	0.993
FTD	Micro	BAG6	-0.04	0.15	-0.25	0.803	0.993
FTD	IN_LAMP5_LHX6	FBXW8	0.03	0.13	0.25	0.803	0.984
FTD	EN_L6_IT_2	C12orf76	-0.04	0.16	-0.25	0.803	0.977
FTD	EN_L6B	NAP1L4	0.03	0.12	0.25	0.803	0.967
FTD	VLMC	ERO1A	-0.12	0.47	-0.25	0.803	1
FTD	EN_L3_5_IT_3	SYBU	0.02	0.08	0.25	0.803	0.964
FTD	EN_L3_5_IT_3	VCAN	-0.06	0.26	-0.25	0.803	0.964
FTD	EN_L2_3_IT	FREM2	0.07	0.28	0.25	0.803	0.949
FTD	Micro	ARID3A	-0.03	0.12	-0.25	0.803	0.993
FTD	EN_L3_5_IT_1	SLC9A5	0.05	0.20	0.25	0.803	0.962
FTD	IN_ADARB2	SLC29A1	-0.06	0.23	-0.25	0.803	0.998
FTD	IN_VIP	POC1B	0.03	0.10	0.25	0.803	0.977
FTD	IN_LAMP5_RELN	PNCK	0.05	0.18	0.25	0.803	0.989
FTD	Oligo	TEAD4	-0.06	0.25	-0.25	0.803	0.943
FTD	OPC	GABRR1	0.07	0.27	0.25	0.803	0.952
FTD	IN_PVALB_CHC	DIXDC1	0.05	0.19	0.25	0.803	0.973
FTD	EN_L2_3_IT	FARP1	0.03	0.11	0.25	0.803	0.949
FTD	EN_L5_6_NP	MRFAP1L1	-0.07	0.28	-0.25	0.803	0.97
FTD	IN_PVALB	SAMD4A	-0.03	0.13	-0.25	0.803	0.984
FTD	EN_L5_6_NP	CXADR	0.03	0.14	0.25	0.803	0.97
FTD	EN_L6_IT_2	PIGQ	0.06	0.24	0.25	0.803	0.977
FTD	EN_L3_5_IT_3	MAP1LC3B	0.03	0.12	0.25	0.803	0.964
FTD	IN_VIP	RAB40A	-0.04	0.14	-0.25	0.803	0.977
FTD	VLMC	ATP6V0E1	0.08	0.30	0.25	0.803	1
FTD	IN_ADARB2	HRAS	0.06	0.25	0.25	0.803	0.998
FTD	EN_L6B	FLACC1	-0.06	0.26	-0.25	0.803	0.967
FTD	EN_L6_IT_1	LEPR	0.07	0.29	0.25	0.803	0.974
FTD	OPC	SGSM2	-0.02	0.10	-0.25	0.803	0.952
FTD	EN_L5_6_NP	NENF	-0.05	0.22	-0.25	0.803	0.97
FTD	EN_L3_5_IT_3	IFNAR1	0.02	0.09	0.25	0.803	0.964
FTD	Oligo	DNM2	0.02	0.07	0.25	0.803	0.943
FTD	IN_ADARB2	AP1B1	0.04	0.15	0.25	0.803	0.998
FTD	IN_PVALB_CHC	SHISA6	-0.09	0.38	-0.25	0.803	0.973
FTD	IN_LAMP5_RELN	CACNA1D	-0.02	0.07	-0.25	0.803	0.989
FTD	Astro	ANKRD20A1	-0.07	0.27	-0.25	0.803	0.925
FTD	IN_LAMP5_LHX6	CHGA	0.06	0.23	0.25	0.803	0.984
FTD	EN_L6_IT_1	ROR2	-0.08	0.32	-0.25	0.803	0.974
FTD	IN_LAMP5_LHX6	RPL28	-0.04	0.16	-0.25	0.803	0.984
FTD	IN_LAMP5_LHX6	USP44	0.09	0.34	0.25	0.803	0.984
FTD	EN_L6_CT	LRIF1	-0.06	0.24	-0.25	0.803	0.965
FTD	IN_ADARB2	AFG3L2	0.03	0.13	0.25	0.803	0.998
FTD	IN_PVALB_CHC	INTS14	-0.07	0.27	-0.25	0.803	0.973
FTD	IN_SST	CPSF1	0.05	0.19	0.25	0.803	0.982
FTD	EN_L2_3_IT	ULK3	0.03	0.11	0.25	0.803	0.949
FTD	IN_ADARB2	MEMO1	0.05	0.21	0.25	0.803	0.998
FTD	Endo	ZNF91	-0.05	0.19	-0.25	0.803	0.974
FTD	IN_LAMP5_RELN	KCNAB2	-0.03	0.13	-0.25	0.803	0.989
FTD	EN_L3_5_IT_1	RASSF5	0.05	0.20	0.25	0.803	0.962
FTD	EN_L5_6_NP	ARFGAP3	-0.05	0.21	-0.25	0.803	0.97
FTD	EN_L5_ET	DNAJC13	0.81	3.18	0.25	0.803	0.984
FTD	EN_L5_ET	CTTN	-0.65	2.58	-0.25	0.803	0.984
FTD	EN_L3_5_IT_3	PPWD1	0.02	0.09	0.25	0.803	0.964
FTD	EN_L3_5_IT_2	NOXRED1	0.06	0.23	0.25	0.803	0.955
FTD	IN_ADARB2	TOMM34	-0.07	0.28	-0.25	0.803	0.998
FTD	EN_L3_5_IT_1	ZNF846	0.04	0.14	0.25	0.803	0.962
FTD	OPC	CWC22	-0.02	0.07	-0.25	0.803	0.952
FTD	EN_L6_IT_1	MRPL27	0.07	0.27	0.25	0.803	0.974
FTD	IN_PVALB	PLD3	-0.02	0.08	-0.25	0.803	0.984
FTD	IN_VIP	ENTPD5	0.04	0.15	0.25	0.803	0.977
FTD	EN_L3_5_IT_3	GLT8D2	0.03	0.14	0.25	0.803	0.964
FTD	EN_L3_5_IT_2	PIR	-0.03	0.11	-0.25	0.803	0.955
FTD	IN_LAMP5_RELN	FUNDC1	0.05	0.22	0.25	0.803	0.989
FTD	EN_L6_CT	NBPF11	0.05	0.20	0.25	0.803	0.965
FTD	IN_PVALB_CHC	DACT3	0.06	0.25	0.25	0.803	0.973
FTD	EN_L6B	EDEM1	-0.05	0.19	-0.25	0.803	0.967
FTD	EN_L3_5_IT_1	EIF3D	-0.05	0.19	-0.25	0.803	0.962
FTD	IN_LAMP5_RELN	MINPP1	-0.03	0.14	-0.25	0.803	0.989
FTD	EN_L6_IT_1	POMK	0.03	0.14	0.25	0.803	0.974
FTD	IN_LAMP5_LHX6	CAMK2B	-0.03	0.10	-0.25	0.803	0.984
FTD	IN_VIP	MCM3AP	-0.02	0.08	-0.25	0.803	0.977
FTD	OPC	ZFYVE28	0.04	0.16	0.25	0.803	0.952
FTD	EN_L3_5_IT_3	SCG3	-0.02	0.10	-0.25	0.803	0.964
FTD	Oligo	DMKN	-0.06	0.24	-0.25	0.803	0.944
FTD	IN_PVALB	AREL1	-0.03	0.11	-0.25	0.803	0.984
FTD	OPC	IGF2BP2	-0.10	0.41	-0.25	0.803	0.952
FTD	EN_L6_CT	KIAA1522	-0.05	0.22	-0.25	0.803	0.965
FTD	IN_LAMP5_LHX6	SORL1	0.03	0.12	0.25	0.803	0.984
FTD	IN_ADARB2	SEPTIN4	-0.05	0.19	-0.25	0.803	0.998
FTD	EN_L6_CT	ARID3A	0.05	0.20	0.25	0.803	0.965
FTD	EN_L2_3_IT	YBX3	0.07	0.30	0.25	0.803	0.949
FTD	Micro	HDAC2	-0.03	0.11	-0.25	0.803	0.993
FTD	EN_L3_5_IT_3	RPL41	0.04	0.16	0.25	0.803	0.964
FTD	EN_L6_IT_2	CCDC66	-0.03	0.11	-0.25	0.803	0.977
FTD	IN_PVALB	C1orf115	0.07	0.27	0.25	0.803	0.984
FTD	IN_PVALB_CHC	RESF1	-0.04	0.17	-0.25	0.803	0.973
FTD	EN_L3_5_IT_3	NDUFS5	0.03	0.13	0.25	0.803	0.964
FTD	EN_L6B	SEC22A	-0.03	0.14	-0.25	0.803	0.967
FTD	SMC	HDAC4	0.16	0.65	0.25	0.803	0.997
FTD	IN_PVALB	MOCS1	0.05	0.19	0.25	0.803	0.984
FTD	IN_PVALB	PMPCB	-0.02	0.09	-0.25	0.804	0.984
FTD	IN_LAMP5_RELN	DMXL2	0.02	0.08	0.25	0.804	0.989
FTD	IN_PVALB	PDXK	-0.02	0.09	-0.25	0.804	0.984
FTD	IN_LAMP5_LHX6	GPSM2	0.07	0.27	0.25	0.804	0.984
FTD	Astro	VPS50	-0.02	0.07	-0.25	0.804	0.926
FTD	EN_L6B	UBE2J2	-0.05	0.22	-0.25	0.804	0.967
FTD	IN_VIP	PIM2	0.06	0.24	0.25	0.804	0.977
FTD	IN_LAMP5_RELN	ENSG00000260729	0.03	0.12	0.25	0.804	0.989
FTD	IN_ADARB2	GOPC	-0.04	0.16	-0.25	0.804	0.998
FTD	IN_LAMP5_RELN	DPF2	-0.04	0.15	-0.25	0.804	0.989
FTD	IN_VIP	C11orf49	0.02	0.06	0.25	0.804	0.977
FTD	EN_L5_6_NP	GPATCH8	0.03	0.11	0.25	0.804	0.97
FTD	OPC	ZNF649	-0.03	0.12	-0.25	0.804	0.952
FTD	EN_L5_6_NP	PDAP1	0.06	0.24	0.25	0.804	0.97
FTD	Micro	YJEFN3	0.07	0.27	0.25	0.804	0.993
FTD	EN_L6B	VWC2	0.09	0.37	0.25	0.804	0.967
FTD	EN_L6B	NREP	0.06	0.24	0.25	0.804	0.967
FTD	EN_L5_6_NP	GRIN2B	0.02	0.09	0.25	0.804	0.97
FTD	EN_L6B	SRI	0.05	0.21	0.25	0.804	0.967
FTD	EN_L3_5_IT_2	PLCL2	0.02	0.10	0.25	0.804	0.955
FTD	Endo	LRBA	-0.04	0.15	-0.25	0.804	0.974
FTD	EN_L5_6_NP	CACNG3	-0.04	0.18	-0.25	0.804	0.97
FTD	EN_L3_5_IT_3	FAM107A	-0.07	0.28	-0.25	0.804	0.964
FTD	OPC	APOO	0.03	0.11	0.25	0.804	0.952
FTD	OPC	HS1BP3	-0.04	0.15	-0.25	0.804	0.952
FTD	EN_L3_5_IT_3	POLR2E	-0.03	0.14	-0.25	0.804	0.964
FTD	IN_SST	GNPTAB	0.02	0.09	0.25	0.804	0.983
FTD	IN_LAMP5_RELN	DCHS2	-0.04	0.16	-0.25	0.804	0.989
FTD	EN_L3_5_IT_1	RGS5	0.07	0.27	0.25	0.804	0.962
FTD	EN_L6_IT_2	PRKCG	-0.08	0.32	-0.25	0.804	0.977
FTD	EN_L5_6_NP	NT5C2	-0.03	0.10	-0.25	0.804	0.97
FTD	IN_PVALB	B3GALT6	0.07	0.27	0.25	0.804	0.984
FTD	IN_LAMP5_RELN	ORC3	-0.02	0.10	-0.25	0.804	0.989
FTD	IN_PVALB_CHC	NDUFA4	-0.05	0.22	-0.25	0.804	0.973
FTD	IN_PVALB	NLRP1	-0.07	0.27	-0.25	0.804	0.984
FTD	EN_L5_6_NP	ZSWIM5	-0.03	0.14	-0.25	0.804	0.97
FTD	EN_L5_6_NP	ARL17A	0.08	0.33	0.25	0.804	0.97
FTD	PC	IMMP2L	0.05	0.18	0.25	0.804	0.984
FTD	IN_VIP	PPP3CC	-0.02	0.07	-0.25	0.804	0.977
FTD	EN_L3_5_IT_2	SMAD4	-0.03	0.14	-0.25	0.804	0.955
FTD	IN_SST	TNFRSF21	-0.04	0.15	-0.25	0.804	0.983
FTD	EN_L3_5_IT_1	CCDC91	-0.03	0.10	-0.25	0.804	0.962
FTD	PVM	EXOC5	0.11	0.43	0.25	0.804	1
FTD	IN_ADARB2	SLC9A1	0.05	0.18	0.25	0.804	0.998
FTD	EN_L5_ET	PREX1	0.83	3.28	0.25	0.804	0.984
FTD	PVM	ARHGAP35	0.07	0.29	0.25	0.804	1
FTD	IN_PVALB	ASPHD2	0.04	0.16	0.25	0.804	0.984
FTD	IN_LAMP5_RELN	RABGGTB	-0.05	0.21	-0.25	0.804	0.989
FTD	IN_VIP	REXO5	-0.04	0.17	-0.25	0.804	0.977
FTD	Oligo	NUDT8	-0.06	0.23	-0.25	0.804	0.944
FTD	EN_L6_IT_1	JRK	0.05	0.21	0.25	0.804	0.974
FTD	IN_ADARB2	TMCO3	-0.03	0.14	-0.25	0.804	0.998
FTD	EN_L3_5_IT_1	BPTF	0.02	0.08	0.25	0.804	0.962
FTD	EN_L5_6_NP	RRP36	0.05	0.21	0.25	0.804	0.97
FTD	EN_L3_5_IT_2	CNTLN	0.03	0.13	0.25	0.804	0.955
FTD	IN_LAMP5_RELN	HTATSF1	-0.05	0.20	-0.25	0.804	0.989
FTD	IN_LAMP5_RELN	TYW3	0.05	0.21	0.25	0.804	0.989
FTD	IN_PVALB	TGFBR3	0.04	0.17	0.25	0.804	0.984
FTD	IN_VIP	SUN1	-0.02	0.06	-0.25	0.804	0.977
FTD	OPC	PCGF5	0.03	0.11	0.25	0.804	0.952
FTD	Oligo	NATD1	-0.04	0.17	-0.25	0.804	0.944
FTD	EN_L3_5_IT_2	ZCCHC4	0.04	0.16	0.25	0.804	0.955
FTD	Astro	COX10	-0.02	0.09	-0.25	0.804	0.926
FTD	Endo	STX7	0.05	0.21	0.25	0.804	0.974
FTD	Oligo	PPIL6	0.03	0.10	0.25	0.804	0.944
FTD	IN_PVALB	ZNF280D	-0.02	0.08	-0.25	0.804	0.984
FTD	EN_L5_ET	YWHAE	-0.81	3.21	-0.25	0.804	0.984
FTD	IN_VIP	TMEM51	0.04	0.15	0.25	0.804	0.977
FTD	Endo	MRTFB	-0.05	0.22	-0.25	0.804	0.974
FTD	EN_L6_CT	NUF2	-0.09	0.34	-0.25	0.804	0.965
FTD	OPC	FLAD1	0.04	0.15	0.25	0.804	0.952
FTD	IN_PVALB_CHC	NF2	-0.06	0.24	-0.25	0.804	0.973
FTD	OPC	INTS7	-0.02	0.09	-0.25	0.804	0.952
FTD	OPC	MPDU1	0.03	0.12	0.25	0.804	0.952
FTD	EN_L5_6_NP	KDM6B	0.06	0.24	0.25	0.804	0.97
FTD	EN_L6B	STK11	-0.06	0.25	-0.25	0.804	0.967
FTD	EN_L3_5_IT_2	HNRNPA2B1	-0.02	0.09	-0.25	0.804	0.955
FTD	EN_L3_5_IT_2	TEKT5	-0.08	0.33	-0.25	0.804	0.955
FTD	IN_VIP	ZBTB44	0.02	0.09	0.25	0.804	0.977
FTD	IN_VIP	TMEM244	0.07	0.27	0.25	0.804	0.977
FTD	Astro	RPS26	0.04	0.15	0.25	0.804	0.926
FTD	EN_L2_3_IT	KBTBD8	-0.03	0.12	-0.25	0.804	0.95
FTD	EN_L6_IT_2	TTC26	0.04	0.18	0.25	0.804	0.977
FTD	EN_L6_IT_2	IGSF8	0.04	0.17	0.25	0.804	0.977
FTD	EN_L2_3_IT	BRAF	-0.01	0.05	-0.25	0.804	0.95
FTD	IN_LAMP5_LHX6	RIOX2	-0.07	0.28	-0.25	0.804	0.984
FTD	Oligo	SHC4	0.03	0.11	0.25	0.804	0.944
FTD	EN_L6_IT_1	SLC25A33	-0.05	0.21	-0.25	0.804	0.974
FTD	OPC	UBXN2B	0.02	0.09	0.25	0.804	0.952
FTD	Endo	SLC12A2	-0.06	0.25	-0.25	0.804	0.974
FTD	Oligo	EPHA4	0.05	0.18	0.25	0.804	0.944
FTD	EN_L6B	CFAP43	0.05	0.22	0.25	0.804	0.967
FTD	IN_LAMP5_LHX6	NF1	-0.02	0.09	-0.25	0.804	0.984
FTD	IN_VIP	KATNAL1	0.02	0.09	0.25	0.804	0.977
FTD	IN_SST	PSMD3	0.04	0.15	0.25	0.804	0.983
FTD	IN_VIP	LMBR1L	-0.03	0.10	-0.25	0.804	0.977
FTD	EN_L6_IT_1	FAM168A	-0.02	0.10	-0.25	0.804	0.974
FTD	EN_L3_5_IT_2	HNRNPM	0.02	0.08	0.25	0.804	0.955
FTD	EN_L3_5_IT_3	SNX1	-0.02	0.07	-0.25	0.804	0.964
FTD	IN_SST	HM13	0.03	0.10	0.25	0.804	0.983
FTD	IN_ADARB2	SELENOO	0.03	0.13	0.25	0.804	0.998
FTD	EN_L6_IT_1	EMSY	0.03	0.13	0.25	0.804	0.974
FTD	IN_SST	NARS2	-0.03	0.13	-0.25	0.804	0.983
FTD	EN_L6B	TMEM223	0.06	0.24	0.25	0.804	0.967
FTD	EN_L2_3_IT	ZBTB47	0.02	0.08	0.25	0.804	0.95
FTD	IN_PVALB	SCEL	-0.08	0.32	-0.25	0.804	0.984
FTD	EN_L6B	ZCCHC4	-0.06	0.25	-0.25	0.804	0.967
FTD	EN_L2_3_IT	SLC25A43	0.03	0.13	0.25	0.804	0.95
FTD	IN_LAMP5_LHX6	POMZP3	0.07	0.27	0.25	0.804	0.984
FTD	EN_L6_IT_1	ECSIT	0.05	0.18	0.25	0.804	0.974
FTD	EN_L6_CT	CHRNA7	0.08	0.34	0.25	0.804	0.965
FTD	EN_L2_3_IT	PCNP	-0.01	0.05	-0.25	0.804	0.95
FTD	Astro	CLEC20A	0.09	0.36	0.25	0.804	0.926
FTD	PVM	CYP20A1	-0.08	0.34	-0.25	0.804	1
FTD	IN_SST	LGI3	-0.04	0.17	-0.25	0.804	0.983
FTD	IN_VIP	P2RY14	-0.05	0.22	-0.25	0.804	0.977
FTD	IN_LAMP5_LHX6	CDC42SE2	0.03	0.12	0.25	0.804	0.984
FTD	IN_SST	NACAD	-0.05	0.18	-0.25	0.804	0.983
FTD	EN_L3_5_IT_2	PTPRA	-0.02	0.07	-0.25	0.804	0.955
FTD	IN_PVALB	OSTN	-0.08	0.33	-0.25	0.804	0.984
FTD	EN_L6_CT	ZFPM1	-0.06	0.25	-0.25	0.804	0.965
FTD	IN_LAMP5_RELN	SHMT1	0.06	0.23	0.25	0.804	0.989
FTD	IN_LAMP5_RELN	NOP56	0.04	0.18	0.25	0.804	0.989
FTD	EN_L3_5_IT_2	FKRP	0.04	0.15	0.25	0.804	0.955
FTD	IN_VIP	PDC	-0.07	0.28	-0.25	0.804	0.977
FTD	EN_L3_5_IT_1	ZDHHC7	-0.04	0.17	-0.25	0.804	0.962
FTD	EN_L5_ET	BEX4	-0.98	3.88	-0.25	0.804	0.984
FTD	EN_L3_5_IT_2	PFN1	-0.05	0.19	-0.25	0.804	0.955
FTD	IN_PVALB_CHC	RPS3	-0.05	0.22	-0.25	0.804	0.973
FTD	IN_ADARB2	METTL14	-0.04	0.16	-0.25	0.804	0.998
FTD	Oligo	NTSR1	0.07	0.26	0.25	0.804	0.944
FTD	IN_PVALB	AK6	-0.04	0.15	-0.25	0.804	0.984
FTD	Micro	POLE2	-0.06	0.23	-0.25	0.804	0.993
FTD	IN_LAMP5_RELN	TRIB2	0.07	0.29	0.25	0.804	0.989
FTD	EN_L6_CT	DAPK1	0.03	0.11	0.25	0.804	0.965
FTD	PVM	SPTLC3	0.10	0.39	0.25	0.804	1
FTD	Astro	CCDC22	0.04	0.16	0.25	0.804	0.926
FTD	Endo	PRKAR2A	-0.06	0.24	-0.25	0.804	0.974
FTD	EN_L5_6_NP	EDEM3	0.04	0.15	0.25	0.804	0.97
FTD	Micro	SUCLG2	-0.02	0.10	-0.25	0.804	0.993
FTD	EN_L3_5_IT_1	HNMT	-0.04	0.17	-0.25	0.804	0.962
FTD	EN_L3_5_IT_3	STK11	0.03	0.13	0.25	0.804	0.964
FTD	Adaptive	GATAD2A	0.10	0.40	0.25	0.804	0.989
FTD	EN_L2_3_IT	FLRT3	-0.03	0.12	-0.25	0.804	0.95
FTD	IN_PVALB	RNF112	-0.04	0.17	-0.25	0.804	0.984
FTD	IN_PVALB	F3	0.06	0.24	0.25	0.804	0.984
FTD	EN_L5_6_NP	GSS	-0.06	0.22	-0.25	0.804	0.97
FTD	EN_L3_5_IT_3	SPIRE2	0.03	0.11	0.25	0.804	0.964
FTD	IN_SST	PDS5A	0.02	0.07	0.25	0.804	0.983
FTD	PC	MAP7	-0.07	0.28	-0.25	0.804	0.984
FTD	EN_L5_ET	RASA2	-0.61	2.43	-0.25	0.804	0.984
FTD	EN_L6_CT	ABCA1	0.08	0.31	0.25	0.804	0.965
FTD	EN_L6B	TRAPPC12	0.03	0.12	0.25	0.804	0.967
FTD	VLMC	CHD2	-0.06	0.25	-0.25	0.804	1
FTD	EN_L6_IT_2	RHBDD3	-0.08	0.31	-0.25	0.804	0.977
FTD	EN_L6_IT_2	RC3H1	0.03	0.10	0.25	0.804	0.977
FTD	IN_LAMP5_RELN	IFNAR1	-0.03	0.13	-0.25	0.804	0.989
FTD	EN_L6_CT	RPS12	0.05	0.19	0.25	0.804	0.965
FTD	EN_L3_5_IT_1	CCDC81	-0.08	0.31	-0.25	0.804	0.962
FTD	EN_L3_5_IT_2	ATP8A2	-0.02	0.06	-0.25	0.804	0.955
FTD	IN_PVALB_CHC	NCOA1	0.02	0.10	0.25	0.804	0.973
FTD	PVM	SKP2	0.12	0.46	0.25	0.804	1
FTD	PC	IQSEC1	0.05	0.20	0.25	0.804	0.984
FTD	IN_LAMP5_RELN	KMT5A	0.05	0.20	0.25	0.804	0.989
FTD	EN_L3_5_IT_3	TBCK	-0.02	0.07	-0.25	0.804	0.964
FTD	Astro	DPF2	0.02	0.08	0.25	0.804	0.926
FTD	EN_L5_ET	FAR2	-0.61	2.42	-0.25	0.804	0.984
FTD	IN_PVALB	SPAG1	-0.02	0.10	-0.25	0.804	0.984
FTD	IN_PVALB	CRTC3	-0.02	0.08	-0.25	0.804	0.984
FTD	EN_L6_IT_2	NDUFA4	0.05	0.22	0.25	0.804	0.977
FTD	Micro	RHOBTB2	-0.05	0.19	-0.25	0.804	0.993
FTD	IN_PVALB	ZYG11B	-0.02	0.07	-0.25	0.804	0.984
FTD	EN_L3_5_IT_3	DNM3	0.02	0.07	0.25	0.804	0.964
FTD	IN_VIP	CNTN4	-0.02	0.07	-0.25	0.804	0.977
FTD	EN_L6_CT	ZNF148	0.02	0.08	0.25	0.804	0.965
FTD	EN_L3_5_IT_2	SPOPL	-0.03	0.10	-0.25	0.804	0.955
FTD	EN_L2_3_IT	WSCD2	0.03	0.11	0.25	0.804	0.95
FTD	EN_L2_3_IT	ARL5A	-0.02	0.08	-0.25	0.804	0.95
FTD	IN_PVALB	GRIN2D	0.03	0.12	0.25	0.804	0.984
FTD	IN_PVALB_CHC	HNRNPR	0.04	0.16	0.25	0.804	0.973
FTD	Micro	BTG1	0.06	0.23	0.25	0.804	0.993
FTD	IN_PVALB	SPAG6	-0.06	0.22	-0.25	0.804	0.984
FTD	EN_L6_CT	DAGLB	0.05	0.19	0.25	0.804	0.965
FTD	IN_VIP	WDR36	0.03	0.10	0.25	0.804	0.977
FTD	Astro	ZNF521	0.02	0.09	0.25	0.804	0.926
FTD	EN_L6_IT_1	HNRNPR	0.03	0.12	0.25	0.804	0.974
FTD	EN_L6_CT	ACAD9	-0.03	0.13	-0.25	0.804	0.965
FTD	IN_VIP	ENSG00000255872	0.03	0.13	0.25	0.804	0.977
FTD	EN_L3_5_IT_3	ADTRP	-0.06	0.26	-0.25	0.804	0.964
FTD	PC	NSMCE2	-0.04	0.15	-0.25	0.804	0.984
FTD	IN_PVALB	MATN2	-0.04	0.16	-0.25	0.804	0.984
FTD	Micro	SCAF11	-0.02	0.07	-0.25	0.804	0.993
FTD	IN_ADARB2	TFDP1	-0.04	0.16	-0.25	0.804	0.998
FTD	OPC	GRAMD4	0.03	0.13	0.25	0.804	0.952
FTD	IN_PVALB	COX5A	0.03	0.11	0.25	0.804	0.984
FTD	IN_LAMP5_LHX6	CANX	0.04	0.16	0.25	0.804	0.984
FTD	EN_L3_5_IT_2	PTPRU	-0.04	0.15	-0.25	0.804	0.955
FTD	VLMC	COPB1	0.07	0.28	0.25	0.804	1
FTD	EN_L3_5_IT_2	ENSG00000286001	0.06	0.23	0.25	0.804	0.955
FTD	EN_L3_5_IT_1	RBM15	-0.04	0.18	-0.25	0.804	0.962
FTD	EN_L5_6_NP	FH	0.07	0.28	0.25	0.804	0.97
FTD	EN_L6_CT	TFB1M	-0.04	0.17	-0.25	0.804	0.965
FTD	IN_SST	FURIN	-0.05	0.19	-0.25	0.805	0.983
FTD	EN_L6_IT_2	IFNGR1	-0.06	0.25	-0.25	0.805	0.977
FTD	EN_L3_5_IT_2	STIM2	-0.02	0.10	-0.25	0.805	0.955
FTD	PVM	ARHGAP21	-0.07	0.29	-0.25	0.805	1
FTD	OPC	CA1	0.06	0.25	0.25	0.805	0.952
FTD	EN_L5_6_NP	CA5B	0.05	0.18	0.25	0.805	0.97
FTD	Oligo	TRAPPC14	0.05	0.18	0.25	0.805	0.944
FTD	EN_L6_IT_1	RPL35	0.04	0.18	0.25	0.805	0.974
FTD	Astro	SORBS2	-0.04	0.16	-0.25	0.805	0.926
FTD	OPC	ZNF853	-0.04	0.18	-0.25	0.805	0.952
FTD	EN_L3_5_IT_1	HACD3	-0.02	0.09	-0.25	0.805	0.962
FTD	Astro	TLE4	-0.02	0.09	-0.25	0.805	0.926
FTD	IN_PVALB_CHC	TSC2	0.05	0.22	0.25	0.805	0.973
FTD	IN_LAMP5_RELN	TSC2	0.04	0.17	0.25	0.805	0.989
FTD	EN_L3_5_IT_2	PLAA	-0.02	0.10	-0.25	0.805	0.955
FTD	IN_LAMP5_LHX6	PHKG2	0.06	0.25	0.25	0.805	0.984
FTD	EN_L3_5_IT_1	EPG5	-0.02	0.10	-0.25	0.805	0.962
FTD	Oligo	MRM1	0.03	0.14	0.25	0.805	0.944
FTD	EN_L3_5_IT_1	KANSL2	0.04	0.17	0.25	0.805	0.962
FTD	EN_L3_5_IT_2	PLOD3	-0.03	0.12	-0.25	0.805	0.955
FTD	EN_L6B	PLXNB2	-0.06	0.25	-0.25	0.805	0.967
FTD	EN_L5_ET	DAPK1	0.62	2.47	0.25	0.805	0.984
FTD	Micro	POLG2	-0.04	0.16	-0.25	0.805	0.993
FTD	Micro	AFF4	-0.02	0.10	-0.25	0.805	0.993
FTD	IN_VIP	SYNGR1	0.02	0.08	0.25	0.805	0.977
FTD	IN_PVALB_CHC	ZNF667	-0.06	0.25	-0.25	0.805	0.973
FTD	EN_L6_CT	YY1AP1	0.03	0.14	0.25	0.805	0.965
FTD	Endo	MSN	-0.07	0.28	-0.25	0.805	0.974
FTD	EN_L2_3_IT	CTDSPL	0.02	0.06	0.25	0.805	0.95
FTD	EN_L5_ET	PTPN11	-0.73	2.92	-0.25	0.805	0.984
FTD	IN_PVALB_CHC	GGCX	0.08	0.31	0.25	0.805	0.973
FTD	IN_ADARB2	SPOPL	0.04	0.14	0.25	0.805	0.998
FTD	EN_L6_IT_1	NUP188	-0.05	0.20	-0.25	0.805	0.974
FTD	IN_LAMP5_RELN	ZNF714	-0.04	0.17	-0.25	0.805	0.989
FTD	IN_VIP	CD59	0.06	0.24	0.25	0.805	0.977
FTD	EN_L5_ET	TOGARAM1	0.70	2.77	0.25	0.805	0.984
FTD	IN_VIP	CCDC90B	-0.03	0.11	-0.25	0.805	0.977
FTD	EN_L6_CT	ILK	0.05	0.19	0.25	0.805	0.965
FTD	Astro	ADI1	-0.03	0.12	-0.25	0.805	0.926
FTD	IN_PVALB	FAM168A	0.02	0.08	0.25	0.805	0.984
FTD	IN_ADARB2	TEF	-0.05	0.19	-0.25	0.805	0.998
FTD	EN_L3_5_IT_3	KATNBL1	-0.02	0.07	-0.25	0.805	0.964
FTD	IN_VIP	FAM178B	-0.05	0.21	-0.25	0.805	0.977
FTD	IN_LAMP5_RELN	NDUFA3	-0.05	0.20	-0.25	0.805	0.989
FTD	IN_SST	MCM9	-0.03	0.13	-0.25	0.805	0.983
FTD	EN_L2_3_IT	MCTP1	-0.03	0.10	-0.25	0.805	0.95
FTD	EN_L6_CT	RPL24	-0.05	0.18	-0.25	0.805	0.965
FTD	OPC	POLRMT	-0.05	0.20	-0.25	0.805	0.952
FTD	IN_PVALB	ANTXR1	-0.02	0.10	-0.25	0.805	0.984
FTD	EN_L6_IT_2	YJEFN3	0.07	0.30	0.25	0.805	0.977
FTD	EN_L3_5_IT_3	ZNF646	-0.05	0.22	-0.25	0.805	0.964
FTD	SMC	CDK8	-0.15	0.59	-0.25	0.805	0.997
FTD	EN_L6_IT_1	ACAP3	0.04	0.15	0.25	0.805	0.974
FTD	PVM	UBN2	-0.07	0.28	-0.25	0.805	1
FTD	IN_PVALB_CHC	CEP97	-0.04	0.17	-0.25	0.805	0.973
FTD	EN_L2_3_IT	CDK12	-0.04	0.16	-0.25	0.805	0.95
FTD	EN_L6B	ZNF213	0.06	0.25	0.25	0.805	0.967
FTD	Astro	RALGPS2	0.03	0.11	0.25	0.805	0.926
FTD	IN_PVALB	SYNPO2	-0.04	0.17	-0.25	0.805	0.984
FTD	EN_L6B	KNDC1	0.04	0.15	0.25	0.805	0.967
FTD	IN_LAMP5_RELN	SLC29A4	0.04	0.17	0.25	0.805	0.989
FTD	Micro	VPS53	0.02	0.09	0.25	0.805	0.993
FTD	EN_L3_5_IT_3	TIMM9	0.03	0.12	0.25	0.805	0.964
FTD	EN_L5_ET	WIPI2	1.17	4.67	0.25	0.805	0.984
FTD	IN_ADARB2	ZBED9	-0.06	0.25	-0.25	0.805	0.998
FTD	IN_PVALB	ZNF684	0.05	0.19	0.25	0.805	0.984
FTD	EN_L3_5_IT_2	MRPL57	0.03	0.13	0.25	0.805	0.955
FTD	EN_L2_3_IT	CELSR2	-0.02	0.10	-0.25	0.805	0.95
FTD	EN_L6_CT	CAST	0.03	0.13	0.25	0.805	0.965
FTD	IN_VIP	YPEL5	0.03	0.11	0.25	0.805	0.977
FTD	EN_L3_5_IT_2	PCBP4	0.03	0.14	0.25	0.805	0.955
FTD	Oligo	HSH2D	0.06	0.25	0.25	0.805	0.945
FTD	IN_SST	CD2AP	0.03	0.11	0.25	0.805	0.983
FTD	EN_L6B	SHC2	-0.04	0.15	-0.25	0.805	0.967
FTD	EN_L3_5_IT_3	GAL3ST3	-0.06	0.23	-0.25	0.805	0.964
FTD	IN_PVALB	SRFBP1	-0.03	0.13	-0.25	0.805	0.984
FTD	IN_SST	PCCA	-0.02	0.10	-0.25	0.805	0.983
FTD	IN_VIP	SIAH2	-0.03	0.13	-0.25	0.805	0.977
FTD	IN_PVALB_CHC	UBR4	-0.03	0.14	-0.25	0.805	0.973
FTD	IN_SST	ANKRD13A	-0.03	0.11	-0.25	0.805	0.983
FTD	EN_L3_5_IT_3	ENSG00000243501	0.07	0.28	0.25	0.805	0.964
FTD	EN_L3_5_IT_3	SMC3	-0.02	0.09	-0.25	0.805	0.964
FTD	IN_LAMP5_RELN	ERMARD	-0.05	0.20	-0.25	0.805	0.989
FTD	Astro	TAPBP	-0.02	0.09	-0.25	0.805	0.926
FTD	OPC	CDC123	-0.02	0.09	-0.25	0.805	0.952
FTD	Micro	PRR5L	0.08	0.31	0.25	0.805	0.993
FTD	EN_L3_5_IT_2	AKR1C2	-0.06	0.25	-0.25	0.805	0.955
FTD	IN_PVALB_CHC	PRSS23	-0.06	0.23	-0.25	0.805	0.973
FTD	EN_L6_IT_1	TIPIN	-0.06	0.22	-0.25	0.805	0.974
FTD	OPC	PCNX1	-0.02	0.06	-0.25	0.805	0.952
FTD	IN_PVALB	NDST3	0.03	0.13	0.25	0.805	0.984
FTD	EN_L6_IT_1	STK38	0.03	0.13	0.25	0.805	0.974
FTD	EN_L3_5_IT_3	NPFFR2	-0.10	0.42	-0.25	0.805	0.964
FTD	Oligo	GARS1	0.02	0.08	0.25	0.805	0.945
FTD	PC	TMTC1	0.06	0.23	0.25	0.805	0.984
FTD	IN_PVALB	NSUN2	-0.04	0.16	-0.25	0.805	0.984
FTD	IN_PVALB_CHC	METTL8	-0.06	0.25	-0.25	0.805	0.973
FTD	IN_VIP	SCOC	0.03	0.14	0.25	0.805	0.977
FTD	IN_VIP	KMT5A	0.03	0.11	0.25	0.805	0.977
FTD	OPC	ZDHHC13	0.03	0.12	0.25	0.805	0.952
FTD	EN_L2_3_IT	SPACA5	0.07	0.27	0.25	0.805	0.95
FTD	Oligo	ETV4	-0.03	0.13	-0.25	0.805	0.945
FTD	IN_LAMP5_RELN	MYO3A	0.07	0.30	0.25	0.805	0.989
FTD	EN_L2_3_IT	PI16	0.07	0.28	0.25	0.805	0.95
FTD	EN_L3_5_IT_1	ARPC2	-0.03	0.10	-0.25	0.805	0.962
FTD	Astro	CD2BP2	-0.03	0.13	-0.25	0.805	0.926
FTD	OPC	PIP4K2C	-0.03	0.14	-0.25	0.805	0.952
FTD	EN_L3_5_IT_3	DNAH9	-0.03	0.13	-0.25	0.805	0.964
FTD	IN_LAMP5_RELN	KIF9	0.05	0.22	0.25	0.805	0.989
FTD	EN_L6B	ARPP21	0.02	0.09	0.25	0.805	0.967
FTD	IN_VIP	TMEM50B	-0.02	0.08	-0.25	0.805	0.977
FTD	EN_L2_3_IT	PALD1	0.04	0.17	0.25	0.805	0.95
FTD	IN_SST	PSME4	-0.03	0.11	-0.25	0.805	0.983
FTD	IN_VIP	LRRC43	-0.06	0.23	-0.25	0.805	0.977
FTD	EN_L3_5_IT_2	UPF2	0.02	0.07	0.25	0.805	0.955
FTD	IN_VIP	TEPSIN	-0.04	0.18	-0.25	0.805	0.977
FTD	IN_LAMP5_LHX6	RIMKLB	-0.03	0.12	-0.25	0.805	0.984
FTD	OPC	MFSD12	-0.03	0.14	-0.25	0.805	0.952
FTD	Astro	ERCC2	-0.03	0.12	-0.25	0.805	0.926
FTD	EN_L6_IT_1	MRFAP1L1	-0.06	0.22	-0.25	0.805	0.974
FTD	IN_VIP	SUSD5	0.03	0.13	0.25	0.805	0.977
FTD	EN_L3_5_IT_1	TGDS	-0.06	0.22	-0.25	0.805	0.962
FTD	EN_L2_3_IT	TTLL3	-0.03	0.11	-0.25	0.805	0.95
FTD	IN_LAMP5_RELN	DMAC2L	-0.03	0.13	-0.25	0.805	0.989
FTD	EN_L5_ET	KANSL3	0.76	3.03	0.25	0.805	0.984
FTD	IN_VIP	SCN2B	0.03	0.11	0.25	0.805	0.977
FTD	EN_L6_IT_1	LRIG2	-0.03	0.14	-0.25	0.805	0.974
FTD	IN_ADARB2	PEX3	0.03	0.12	0.25	0.805	0.998
FTD	OPC	SETD2	-0.02	0.06	-0.25	0.805	0.952
FTD	EN_L6_CT	MOAP1	0.05	0.21	0.25	0.805	0.965
FTD	EN_L6_IT_1	C19orf25	0.04	0.17	0.25	0.805	0.974
FTD	EN_L6_CT	PLEKHM1	0.05	0.18	0.25	0.805	0.965
FTD	EN_L3_5_IT_3	HERPUD1	0.03	0.13	0.25	0.805	0.964
FTD	EN_L3_5_IT_3	METTL27	-0.08	0.31	-0.25	0.805	0.964
FTD	IN_ADARB2	SCAMP2	0.07	0.29	0.25	0.805	0.998
FTD	IN_PVALB	PTPN22	-0.06	0.24	-0.25	0.805	0.984
FTD	OPC	BMPR2	-0.01	0.06	-0.25	0.805	0.952
FTD	EN_L3_5_IT_2	MARCHF1	0.02	0.08	0.25	0.805	0.955
FTD	Oligo	PM20D1	-0.12	0.50	-0.25	0.805	0.945
FTD	IN_ADARB2	HINFP	0.05	0.21	0.25	0.805	0.998
FTD	OPC	SLC25A30	0.05	0.18	0.25	0.805	0.952
FTD	EN_L3_5_IT_3	FUZ	0.05	0.21	0.25	0.805	0.964
FTD	EN_L3_5_IT_2	MRM1	-0.06	0.24	-0.25	0.805	0.955
FTD	IN_VIP	SLC25A46	0.02	0.07	0.25	0.805	0.977
FTD	EN_L3_5_IT_3	PTPN18	0.03	0.12	0.25	0.805	0.964
FTD	VLMC	ICE2	0.07	0.29	0.25	0.805	1
FTD	EN_L6B	STARD3	-0.05	0.22	-0.25	0.805	0.967
FTD	IN_SST	PKIG	0.03	0.11	0.25	0.805	0.983
FTD	EN_L6_IT_2	WDSUB1	-0.04	0.15	-0.25	0.805	0.977
FTD	IN_LAMP5_LHX6	ARPC2	-0.04	0.17	-0.25	0.805	0.984
FTD	Micro	NDUFAF4	-0.05	0.20	-0.25	0.805	0.993
FTD	EN_L3_5_IT_2	ELOA	0.03	0.14	0.25	0.805	0.955
FTD	EN_L5_6_NP	PGAP4	-0.05	0.21	-0.25	0.805	0.97
FTD	IN_LAMP5_RELN	CDON	-0.04	0.16	-0.25	0.805	0.989
FTD	EN_L6_CT	MBTPS1	0.02	0.09	0.25	0.805	0.965
FTD	EN_L5_6_NP	ZBTB21	0.07	0.27	0.25	0.805	0.97
FTD	VLMC	LYST	-0.07	0.29	-0.25	0.805	1
FTD	EN_L3_5_IT_2	TRIM8	0.03	0.13	0.25	0.805	0.955
FTD	Astro	MBD5	-0.01	0.06	-0.25	0.805	0.926
FTD	VLMC	FOCAD	0.06	0.25	0.25	0.805	1
FTD	EN_L5_6_NP	TXNDC15	0.06	0.24	0.25	0.805	0.97
FTD	EN_L6_IT_1	ENSG00000285749	-0.08	0.32	-0.25	0.805	0.974
FTD	EN_L3_5_IT_3	CLBA1	0.04	0.18	0.25	0.805	0.964
FTD	EN_L3_5_IT_2	CLMN	-0.06	0.24	-0.25	0.805	0.955
FTD	EN_L5_ET	LRRN3	-0.87	3.48	-0.25	0.805	0.984
FTD	IN_SST	CDK17	-0.02	0.10	-0.25	0.805	0.983
FTD	EN_L2_3_IT	OLA1	-0.01	0.05	-0.25	0.805	0.95
FTD	EN_L6B	PHF20L1	0.02	0.10	0.25	0.805	0.967
FTD	EN_L2_3_IT	ARFGAP2	-0.02	0.08	-0.25	0.805	0.95
FTD	IN_LAMP5_RELN	POLR2J	-0.06	0.23	-0.25	0.805	0.989
FTD	IN_LAMP5_RELN	NCLN	0.04	0.16	0.25	0.805	0.989
FTD	EN_L6_IT_2	SEC22B	-0.04	0.17	-0.25	0.805	0.977
FTD	EN_L5_ET	NUP214	-0.73	2.93	-0.25	0.805	0.984
FTD	EN_L3_5_IT_2	GALE	0.04	0.15	0.25	0.805	0.955
FTD	EN_L6B	MAP3K3	0.03	0.13	0.25	0.805	0.967
FTD	EN_L5_ET	SSR1	-0.91	3.64	-0.25	0.805	0.984
FTD	IN_ADARB2	H3-3B	0.05	0.19	0.25	0.805	0.998
FTD	IN_SST	ACAT1	-0.02	0.10	-0.25	0.805	0.983
FTD	IN_PVALB	PREPL	-0.02	0.09	-0.25	0.805	0.984
FTD	EN_L3_5_IT_1	EFHC1	0.04	0.14	0.25	0.805	0.962
FTD	EN_L6_IT_1	FKBP8	-0.04	0.17	-0.25	0.805	0.974
FTD	Astro	TSPYL4	0.03	0.12	0.25	0.805	0.926
FTD	IN_PVALB_CHC	MLF1	0.07	0.30	0.25	0.805	0.973
FTD	EN_L6_CT	FBN1	-0.03	0.14	-0.25	0.805	0.965
FTD	EN_L6_CT	SGCE	-0.03	0.12	-0.25	0.805	0.965
FTD	Endo	NR1D2	-0.07	0.29	-0.25	0.805	0.974
FTD	Oligo	ZDHHC16	0.03	0.10	0.25	0.805	0.945
FTD	EN_L6_IT_1	CPLX2	0.04	0.15	0.25	0.805	0.974
FTD	EN_L6_CT	NSRP1	0.03	0.11	0.25	0.805	0.965
FTD	EN_L6_IT_1	CBX5	-0.03	0.13	-0.25	0.805	0.974
FTD	IN_PVALB	CCDC148	0.03	0.14	0.25	0.805	0.984
FTD	EN_L2_3_IT	PDGFRA	0.07	0.28	0.25	0.805	0.95
FTD	EN_L5_6_NP	GNPAT	0.04	0.16	0.25	0.805	0.97
FTD	IN_VIP	DGKD	-0.02	0.07	-0.25	0.805	0.977
FTD	EN_L6_IT_1	RGL2	-0.07	0.28	-0.25	0.805	0.974
FTD	Astro	RASSF1	-0.04	0.17	-0.25	0.805	0.926
FTD	EN_L6B	ENPP4	-0.05	0.20	-0.25	0.805	0.967
FTD	EN_L3_5_IT_2	CEBPB	0.04	0.16	0.25	0.805	0.955
FTD	VLMC	TRA2A	-0.05	0.22	-0.25	0.805	1
FTD	IN_SST	WWP2	0.03	0.14	0.25	0.805	0.983
FTD	EN_L6_IT_1	STK39	0.02	0.10	0.25	0.805	0.974
FTD	IN_PVALB	SYCP3	0.05	0.20	0.25	0.805	0.984
FTD	EN_L5_6_NP	RAPGEF2	0.03	0.12	0.25	0.805	0.97
FTD	IN_ADARB2	ATP9B	-0.02	0.09	-0.25	0.806	0.998
FTD	Astro	CHD8	-0.02	0.07	-0.25	0.806	0.926
FTD	IN_PVALB	ZNF501	0.06	0.26	0.25	0.806	0.984
FTD	IN_PVALB_CHC	IFT140	0.06	0.24	0.25	0.806	0.973
FTD	Micro	RPS6KA3	0.03	0.12	0.25	0.806	0.993
FTD	EN_L3_5_IT_3	C5orf24	-0.04	0.16	-0.25	0.806	0.964
FTD	IN_LAMP5_LHX6	LRP2	0.09	0.37	0.25	0.806	0.984
FTD	EN_L6_IT_1	ICA1L	-0.02	0.09	-0.25	0.806	0.974
FTD	EN_L3_5_IT_3	FAM114A2	0.04	0.14	0.25	0.806	0.964
FTD	EN_L2_3_IT	KAT2B	-0.03	0.11	-0.25	0.806	0.95
FTD	PVM	RHBDF2	-0.07	0.27	-0.25	0.806	1
FTD	IN_SST	HSBP1L1	0.05	0.19	0.25	0.806	0.983
FTD	EN_L5_ET	KHDRBS2	-0.45	1.81	-0.25	0.806	0.984
FTD	IN_LAMP5_LHX6	ZNF609	0.02	0.10	0.25	0.806	0.984
FTD	IN_ADARB2	SLC25A22	-0.06	0.26	-0.25	0.806	0.998
FTD	EN_L3_5_IT_1	CWF19L2	0.02	0.09	0.25	0.806	0.962
FTD	EN_L3_5_IT_1	ZNF316	0.05	0.20	0.25	0.806	0.962
FTD	EN_L2_3_IT	PES1	0.02	0.10	0.25	0.806	0.95
FTD	EN_L6_IT_1	SGCE	-0.04	0.14	-0.25	0.806	0.974
FTD	IN_VIP	MAP2	0.02	0.06	0.25	0.806	0.977
FTD	EN_L6B	HIVEP3	0.03	0.11	0.25	0.806	0.967
FTD	Micro	GEMIN5	0.04	0.16	0.25	0.806	0.993
FTD	IN_ADARB2	SPAG1	0.04	0.16	0.25	0.806	0.998
FTD	EN_L5_6_NP	RPN2	0.06	0.23	0.25	0.806	0.97
FTD	PC	RNGTT	-0.06	0.25	-0.25	0.806	0.984
FTD	IN_LAMP5_LHX6	NUDCD2	0.06	0.24	0.25	0.806	0.984
FTD	EN_L3_5_IT_3	NSFL1C	0.03	0.10	0.25	0.806	0.964
FTD	IN_LAMP5_RELN	TOMM40	0.05	0.19	0.25	0.806	0.989
FTD	IN_LAMP5_RELN	FAM189A1	0.04	0.18	0.25	0.806	0.989
FTD	EN_L6_IT_1	PSRC1	-0.06	0.23	-0.25	0.806	0.974
FTD	EN_L3_5_IT_2	SERTM1	0.04	0.17	0.25	0.806	0.955
FTD	EN_L2_3_IT	CEP104	-0.02	0.07	-0.25	0.806	0.95
FTD	PC	PPP2R1B	-0.06	0.26	-0.25	0.806	0.984
FTD	Micro	MAP3K14	-0.03	0.13	-0.25	0.806	0.993
FTD	EN_L6_IT_2	DNAH14	0.08	0.33	0.25	0.806	0.977
FTD	EN_L6B	TBC1D13	-0.05	0.21	-0.25	0.806	0.967
FTD	OPC	NME4	-0.04	0.16	-0.25	0.806	0.952
FTD	OPC	SOBP	0.02	0.07	0.25	0.806	0.952
FTD	IN_LAMP5_RELN	CYRIB	-0.02	0.06	-0.25	0.806	0.989
FTD	EN_L6_CT	ELOVL4	-0.04	0.15	-0.25	0.806	0.965
FTD	Micro	NDUFB9	-0.05	0.22	-0.25	0.806	0.993
FTD	EN_L5_6_NP	ZNF516	-0.04	0.15	-0.25	0.806	0.97
FTD	Endo	ADIPOR2	-0.04	0.18	-0.25	0.806	0.974
FTD	EN_L3_5_IT_2	SPINK8	-0.06	0.25	-0.25	0.806	0.955
FTD	IN_LAMP5_RELN	DENND6A	-0.02	0.10	-0.25	0.806	0.989
FTD	Micro	STAT6	0.03	0.12	0.25	0.806	0.993
FTD	EN_L3_5_IT_2	HERPUD1	0.03	0.13	0.25	0.806	0.955
FTD	IN_LAMP5_LHX6	DGKI	-0.02	0.09	-0.25	0.806	0.984
FTD	EN_L2_3_IT	ARHGEF10L	0.02	0.10	0.25	0.806	0.95
FTD	EN_L3_5_IT_1	DAP	-0.07	0.27	-0.25	0.806	0.962
FTD	IN_PVALB_CHC	CPSF3	-0.07	0.30	-0.25	0.806	0.973
FTD	IN_VIP	ZBTB39	-0.05	0.20	-0.25	0.806	0.977
FTD	Micro	TFAM	0.04	0.18	0.25	0.806	0.993
FTD	IN_ADARB2	ZNF415	-0.06	0.25	-0.25	0.806	0.998
FTD	EN_L6_IT_1	ZNF823	-0.06	0.26	-0.25	0.806	0.974
FTD	Micro	GIMAP8	-0.06	0.24	-0.25	0.806	0.993
FTD	IN_PVALB	SMOX	0.05	0.21	0.25	0.806	0.984
FTD	IN_SST	GOLPH3	0.02	0.08	0.25	0.806	0.983
FTD	IN_PVALB	ASCC1	0.02	0.09	0.25	0.806	0.984
FTD	IN_LAMP5_LHX6	LIMK2	0.06	0.24	0.25	0.806	0.984
FTD	Micro	METRN	-0.06	0.22	-0.25	0.806	0.993
FTD	PVM	SERPINB6	0.07	0.27	0.25	0.806	1
FTD	Micro	POLR1A	0.04	0.18	0.25	0.806	0.993
FTD	EN_L3_5_IT_2	SEC14L6	-0.05	0.22	-0.25	0.806	0.955
FTD	EN_L2_3_IT	GGT7	-0.02	0.07	-0.25	0.806	0.95
FTD	Astro	ACOT6	0.05	0.19	0.25	0.806	0.926
FTD	Oligo	NOTCH2	0.05	0.18	0.25	0.806	0.945
FTD	EN_L3_5_IT_1	HHAT	0.04	0.17	0.25	0.806	0.962
FTD	PC	PRPF38B	-0.05	0.22	-0.25	0.806	0.984
FTD	IN_ADARB2	IGDCC3	0.04	0.18	0.25	0.806	0.998
FTD	IN_PVALB_CHC	AGL	-0.04	0.15	-0.25	0.806	0.973
FTD	IN_VIP	SLC39A8	0.08	0.31	0.25	0.806	0.977
FTD	EN_L5_ET	ABHD5	1.00	3.99	0.25	0.806	0.984
FTD	Astro	THOC1	-0.02	0.07	-0.25	0.806	0.926
FTD	IN_VIP	TAF12	0.03	0.12	0.25	0.806	0.977
FTD	EN_L3_5_IT_3	ARID3A	0.04	0.15	0.25	0.806	0.964
FTD	IN_ADARB2	FAM81A	-0.04	0.14	-0.25	0.806	0.998
FTD	IN_ADARB2	RPL13A	0.04	0.16	0.25	0.806	0.998
FTD	EN_L6_CT	SBNO1	-0.03	0.11	-0.25	0.806	0.965
FTD	Oligo	BLMH	0.02	0.07	0.25	0.806	0.945
FTD	EN_L3_5_IT_3	SFI1	0.02	0.09	0.25	0.806	0.964
FTD	IN_VIP	CACUL1	-0.02	0.07	-0.25	0.806	0.977
FTD	IN_LAMP5_LHX6	GPD2	0.04	0.17	0.25	0.806	0.984
FTD	PC	SNED1	-0.08	0.34	-0.25	0.806	0.984
FTD	EN_L3_5_IT_1	CAPZB	0.02	0.09	0.25	0.806	0.962
FTD	IN_SST	MARCKS	0.03	0.14	0.25	0.806	0.983
FTD	EN_L6_IT_1	LIAS	0.04	0.18	0.25	0.806	0.974
FTD	EN_L3_5_IT_2	ANGEL2	-0.02	0.10	-0.25	0.806	0.955
FTD	EN_L6_IT_2	SYDE2	-0.08	0.33	-0.25	0.806	0.977
FTD	EN_L3_5_IT_2	C18orf21	-0.04	0.17	-0.25	0.806	0.955
FTD	EN_L3_5_IT_2	CLINT1	-0.02	0.07	-0.25	0.806	0.955
FTD	EN_L6_CT	PRRX1	-0.14	0.57	-0.25	0.806	0.965
FTD	IN_LAMP5_LHX6	PODN	0.08	0.32	0.25	0.806	0.984
FTD	Astro	GLRA1	-0.07	0.30	-0.25	0.806	0.926
FTD	IN_ADARB2	CACNA2D2	0.05	0.21	0.25	0.806	0.998
FTD	Oligo	CLTC	-0.01	0.05	-0.25	0.806	0.945
FTD	EN_L6_CT	MORC3	-0.03	0.11	-0.25	0.806	0.965
FTD	EN_L6B	ETNK1	-0.03	0.11	-0.25	0.806	0.967
FTD	IN_VIP	MRPS9	-0.02	0.08	-0.25	0.806	0.977
FTD	PC	EPRS1	0.06	0.26	0.25	0.806	0.984
FTD	IN_LAMP5_RELN	SOGA1	0.03	0.12	0.25	0.806	0.989
FTD	Astro	RIC1	-0.02	0.06	-0.25	0.806	0.926
FTD	EN_L3_5_IT_2	EPB41L3	0.02	0.08	0.25	0.806	0.955
FTD	Micro	CSMD1	0.06	0.22	0.25	0.806	0.993
FTD	IN_SST	OSTM1	-0.04	0.15	-0.25	0.806	0.983
FTD	EN_L6_IT_2	TAFA1	0.06	0.24	0.25	0.806	0.977
FTD	EN_L3_5_IT_2	THUMPD3	-0.03	0.12	-0.25	0.806	0.955
FTD	EN_L5_ET	TRIO	-0.50	1.99	-0.25	0.806	0.984
FTD	VLMC	MRC2	-0.06	0.26	-0.25	0.806	1
FTD	Astro	CYP2C8	0.06	0.23	0.25	0.806	0.926
FTD	IN_PVALB	C4orf19	-0.08	0.33	-0.25	0.806	0.984
FTD	IN_SST	TIGD4	0.05	0.22	0.25	0.806	0.983
FTD	IN_VIP	NSG2	0.02	0.06	0.25	0.806	0.977
FTD	EN_L5_6_NP	PRRT1	0.07	0.29	0.25	0.806	0.97
FTD	EN_L6B	RMDN2	-0.06	0.25	-0.25	0.806	0.967
FTD	IN_LAMP5_LHX6	RPS12	0.05	0.22	0.25	0.806	0.984
FTD	EN_L6B	APLP2	-0.03	0.12	-0.25	0.806	0.967
FTD	IN_VIP	MACIR	0.03	0.10	0.25	0.806	0.977
FTD	Oligo	DSTN	-0.02	0.06	-0.25	0.806	0.945
FTD	IN_VIP	EXOC5	0.02	0.07	0.25	0.806	0.977
FTD	IN_SST	TECPR2	0.02	0.09	0.25	0.806	0.983
FTD	PVM	GNA13	0.12	0.48	0.25	0.806	1
FTD	Oligo	OR7C1	-0.13	0.54	-0.25	0.806	0.945
FTD	IN_PVALB	ZFAND6	0.03	0.12	0.25	0.806	0.984
FTD	IN_PVALB	STARD7	-0.02	0.10	-0.25	0.806	0.984
FTD	Astro	RASGRP3	0.04	0.16	0.25	0.806	0.926
FTD	EN_L5_ET	KPNA4	-0.83	3.31	-0.25	0.806	0.984
FTD	EN_L5_6_NP	FAM214A	0.03	0.13	0.25	0.806	0.97
FTD	VLMC	PMP22	-0.07	0.28	-0.25	0.806	1
FTD	EN_L6_IT_2	TBC1D7	-0.07	0.28	-0.25	0.806	0.977
FTD	VLMC	TSHZ1	0.09	0.39	0.25	0.806	1
FTD	EN_L6_IT_2	SIRT4	0.08	0.31	0.25	0.806	0.977
FTD	EN_L6_IT_1	RPA1	-0.05	0.19	-0.25	0.806	0.974
FTD	Astro	DNAJB2	0.03	0.11	0.25	0.806	0.926
FTD	IN_PVALB	ADAMTS12	0.09	0.38	0.25	0.806	0.984
FTD	OPC	C1RL	0.10	0.39	0.25	0.806	0.953
FTD	Astro	IQCA1	0.03	0.13	0.25	0.806	0.926
FTD	EN_L2_3_IT	PPP1R7	-0.02	0.07	-0.25	0.806	0.95
FTD	OPC	AP1M1	-0.03	0.11	-0.25	0.806	0.953
FTD	EN_L6B	LRRC8A	0.06	0.24	0.25	0.806	0.967
FTD	IN_PVALB_CHC	DCAF7	0.05	0.19	0.25	0.806	0.973
FTD	EN_L3_5_IT_3	LSM12	0.03	0.11	0.25	0.806	0.964
FTD	Oligo	GRIK1	0.04	0.17	0.25	0.806	0.945
FTD	IN_VIP	TTI1	-0.03	0.11	-0.25	0.806	0.977
FTD	IN_VIP	MYBPHL	0.06	0.23	0.25	0.806	0.977
FTD	IN_PVALB	GLA	0.07	0.28	0.25	0.806	0.984
FTD	IN_LAMP5_RELN	OTUD5	-0.04	0.15	-0.25	0.806	0.989
FTD	EN_L5_ET	JDP2	1.24	4.98	0.25	0.806	0.984
FTD	Micro	CBX3	0.03	0.12	0.25	0.806	0.993
FTD	PC	FOXO3	-0.05	0.19	-0.25	0.806	0.984
FTD	IN_LAMP5_RELN	TECPR2	0.03	0.11	0.25	0.806	0.989
FTD	IN_SST	SPPL2A	0.03	0.11	0.25	0.806	0.983
FTD	Oligo	IL6R	-0.06	0.23	-0.25	0.806	0.945
FTD	IN_VIP	LRP8	-0.03	0.10	-0.25	0.806	0.977
FTD	IN_PVALB	TTC27	0.03	0.13	0.25	0.806	0.984
FTD	Micro	DNAL1	-0.05	0.18	-0.25	0.806	0.993
FTD	Micro	TSC22D4	-0.03	0.12	-0.25	0.806	0.993
FTD	IN_PVALB_CHC	STK39	-0.04	0.16	-0.25	0.806	0.973
FTD	EN_L2_3_IT	HDAC2	-0.02	0.07	-0.25	0.806	0.95
FTD	IN_ADARB2	P3H1	-0.05	0.21	-0.25	0.806	0.998
FTD	IN_SST	SLC52A1	0.06	0.26	0.25	0.806	0.983
FTD	Astro	ABCB8	-0.02	0.10	-0.25	0.806	0.926
FTD	Astro	VAMP3	-0.03	0.11	-0.25	0.806	0.926
FTD	EN_L2_3_IT	SERTAD4	0.06	0.24	0.25	0.806	0.95
FTD	IN_SST	PNCK	0.04	0.15	0.25	0.806	0.983
FTD	IN_SST	MBTD1	-0.02	0.09	-0.25	0.806	0.983
FTD	EN_L3_5_IT_1	CHMP2A	-0.06	0.24	-0.25	0.806	0.962
FTD	EN_L3_5_IT_2	ADCK1	0.04	0.17	0.25	0.806	0.955
FTD	Micro	COL4A5	-0.07	0.27	-0.25	0.806	0.993
FTD	EN_L5_ET	PCBP3	-0.97	3.90	-0.25	0.806	0.984
FTD	EN_L6_IT_2	NMT2	0.03	0.13	0.25	0.806	0.977
FTD	OPC	SENP1	-0.02	0.09	-0.25	0.806	0.953
FTD	OPC	DIP2B	0.02	0.07	0.25	0.806	0.953
FTD	IN_PVALB	STRIP1	-0.03	0.13	-0.25	0.806	0.984
FTD	EN_L5_6_NP	FNBP1L	0.04	0.14	0.25	0.806	0.97
FTD	VLMC	CCAR1	0.05	0.22	0.25	0.806	1
FTD	EN_L5_6_NP	TMEM68	-0.05	0.20	-0.25	0.806	0.97
FTD	Astro	SAMD9L	-0.05	0.19	-0.25	0.806	0.926
FTD	EN_L6_IT_1	ANOS1	0.09	0.35	0.25	0.806	0.974
FTD	EN_L6_IT_1	GCLM	-0.04	0.17	-0.25	0.806	0.974
FTD	Oligo	TPM1	0.04	0.15	0.25	0.806	0.945
FTD	IN_LAMP5_LHX6	PHF20L1	-0.03	0.11	-0.25	0.806	0.984
FTD	Oligo	SCAND1	0.03	0.12	0.25	0.806	0.945
FTD	IN_ADARB2	ZNF394	-0.04	0.17	-0.25	0.806	0.998
FTD	Oligo	ATP6V1F	0.02	0.10	0.25	0.806	0.945
FTD	Oligo	CASP8AP2	0.02	0.06	0.25	0.806	0.945
FTD	IN_PVALB	RIN3	0.06	0.25	0.25	0.806	0.984
FTD	EN_L2_3_IT	MVB12A	0.03	0.14	0.25	0.806	0.95
FTD	IN_VIP	CTDSPL	-0.02	0.06	-0.25	0.806	0.977
FTD	EN_L6B	FGD6	0.08	0.32	0.25	0.806	0.967
FTD	EN_L3_5_IT_1	NDST1	0.03	0.12	0.25	0.806	0.962
FTD	EN_L5_6_NP	NAP1L4	-0.03	0.12	-0.25	0.806	0.97
FTD	EN_L5_6_NP	ENOX2	-0.07	0.30	-0.25	0.806	0.97
FTD	Astro	SEC61B	-0.03	0.11	-0.25	0.806	0.926
FTD	EN_L3_5_IT_2	NUDC	0.02	0.09	0.25	0.806	0.956
FTD	EN_L3_5_IT_3	CARD19	0.03	0.14	0.25	0.806	0.964
FTD	IN_ADARB2	RUNDC1	-0.06	0.23	-0.25	0.806	0.998
FTD	PVM	PKP4	0.09	0.38	0.25	0.806	1
FTD	Micro	PLCE1	-0.05	0.21	-0.25	0.806	0.993
FTD	Micro	RAB38	-0.06	0.24	-0.25	0.806	0.993
FTD	EN_L3_5_IT_1	NTMT1	-0.05	0.20	-0.25	0.806	0.962
FTD	IN_ADARB2	AKAP17A	-0.06	0.24	-0.25	0.806	0.998
FTD	VLMC	HECTD4	0.05	0.21	0.25	0.806	1
FTD	IN_ADARB2	PDPR	-0.04	0.18	-0.25	0.806	0.998
FTD	Astro	RRM1	-0.03	0.13	-0.25	0.806	0.926
FTD	EN_L3_5_IT_3	TRUB1	0.02	0.10	0.25	0.806	0.964
FTD	Adaptive	FAF1	0.07	0.27	0.25	0.806	0.989
FTD	IN_VIP	UQCRC1	-0.02	0.10	-0.25	0.806	0.977
FTD	EN_L3_5_IT_1	TIMM21	-0.05	0.20	-0.25	0.806	0.962
FTD	EN_L3_5_IT_1	SIK3	0.02	0.08	0.25	0.806	0.962
FTD	EN_L2_3_IT	ANKRD30A	-0.08	0.31	-0.25	0.806	0.95
FTD	Oligo	CROT	-0.02	0.08	-0.25	0.806	0.945
FTD	EN_L5_6_NP	SCRT1	-0.06	0.25	-0.25	0.806	0.97
FTD	IN_PVALB	CCDC3	-0.04	0.15	-0.25	0.806	0.984
FTD	Astro	TTC4	0.06	0.25	0.25	0.806	0.926
FTD	PVM	JAZF1	-0.08	0.32	-0.25	0.806	1
FTD	EN_L6_IT_1	SLC17A5	0.04	0.15	0.25	0.806	0.974
FTD	EN_L3_5_IT_3	BICRAL	-0.02	0.08	-0.25	0.806	0.964
FTD	IN_ADARB2	MEGF9	0.03	0.12	0.25	0.806	0.998
FTD	IN_ADARB2	PML	-0.06	0.25	-0.25	0.806	0.998
FTD	IN_ADARB2	DTNA	-0.02	0.10	-0.25	0.806	0.998
FTD	EN_L6_IT_2	BRMS1L	-0.04	0.16	-0.25	0.806	0.977
FTD	OPC	NCOA5	-0.03	0.13	-0.25	0.806	0.953
FTD	EN_L6_CT	GPR174	0.09	0.39	0.25	0.806	0.965
FTD	Oligo	PRSS3	0.04	0.18	0.25	0.806	0.945
FTD	EN_L6B	GMPS	0.03	0.13	0.25	0.806	0.967
FTD	EN_L3_5_IT_3	PTPRZ1	-0.03	0.13	-0.25	0.806	0.964
FTD	EN_L6_IT_2	RPL14	-0.04	0.15	-0.25	0.806	0.977
FTD	Astro	PHF11	-0.02	0.09	-0.25	0.806	0.926
FTD	EN_L3_5_IT_2	PREX1	-0.04	0.16	-0.25	0.806	0.956
FTD	IN_PVALB	ZNF208	0.12	0.48	0.25	0.806	0.984
FTD	IN_PVALB_CHC	SETD5	-0.02	0.10	-0.25	0.807	0.973
FTD	EN_L6_IT_2	SYT14	0.03	0.11	0.25	0.807	0.977
FTD	EN_L6B	TMEM130	-0.03	0.12	-0.25	0.807	0.967
FTD	EN_L6_CT	PLCG1	0.04	0.18	0.25	0.807	0.965
FTD	IN_VIP	MMP25	0.05	0.22	0.25	0.807	0.977
FTD	EN_L2_3_IT	HIRIP3	-0.03	0.13	-0.25	0.807	0.95
FTD	EN_L5_6_NP	UBA5	0.04	0.16	0.25	0.807	0.97
FTD	EN_L3_5_IT_1	RAB2A	-0.02	0.07	-0.25	0.807	0.962
FTD	IN_PVALB	MGRN1	-0.03	0.10	-0.25	0.807	0.984
FTD	IN_PVALB	MBD5	-0.01	0.06	-0.25	0.807	0.984
FTD	EN_L3_5_IT_3	RPS6KC1	0.02	0.08	0.25	0.807	0.964
FTD	IN_PVALB_CHC	CRPPA	-0.05	0.20	-0.25	0.807	0.973
FTD	Oligo	DCAF12	0.02	0.08	0.25	0.807	0.945
FTD	IN_ADARB2	HNRNPH3	-0.03	0.11	-0.25	0.807	0.998
FTD	IN_LAMP5_LHX6	ZRANB2	0.03	0.10	0.25	0.807	0.984
FTD	EN_L2_3_IT	UTP11	-0.02	0.09	-0.25	0.807	0.95
FTD	IN_PVALB_CHC	ERCC8	-0.05	0.21	-0.25	0.807	0.973
FTD	IN_VIP	FGF17	-0.03	0.13	-0.25	0.807	0.977
FTD	IN_PVALB	KCTD20	0.03	0.11	0.25	0.807	0.984
FTD	Adaptive	PCED1B	-0.08	0.33	-0.25	0.807	0.989
FTD	IN_LAMP5_RELN	CNTNAP2	0.02	0.10	0.25	0.807	0.989
FTD	EN_L6_CT	RHOBTB1	0.05	0.20	0.25	0.807	0.965
FTD	OPC	NRBP1	0.02	0.08	0.25	0.807	0.953
FTD	EN_L6_IT_2	CADPS	0.02	0.09	0.25	0.807	0.977
FTD	EN_L5_6_NP	ZNF652	0.03	0.14	0.25	0.807	0.97
FTD	Micro	SSBP4	0.04	0.15	0.25	0.807	0.993
FTD	Oligo	FAM3A	-0.02	0.09	-0.25	0.807	0.945
FTD	Micro	ATF1	0.03	0.11	0.25	0.807	0.993
FTD	IN_LAMP5_LHX6	ZNF618	0.07	0.27	0.25	0.807	0.984
FTD	Oligo	MED10	-0.02	0.08	-0.25	0.807	0.945
FTD	EN_L2_3_IT	NDUFA4L2	-0.04	0.18	-0.25	0.807	0.95
FTD	EN_L5_ET	RRAS2	-0.84	3.36	-0.25	0.807	0.984
FTD	Oligo	SLC37A1	-0.04	0.18	-0.25	0.807	0.945
FTD	EN_L2_3_IT	TECTA	-0.03	0.12	-0.25	0.807	0.95
FTD	IN_SST	USP34	0.02	0.06	0.25	0.807	0.983
FTD	EN_L3_5_IT_1	UHRF1BP1	0.03	0.11	0.25	0.807	0.962
FTD	VLMC	BMPR2	-0.06	0.24	-0.25	0.807	1
FTD	IN_ADARB2	EGFR	0.03	0.12	0.25	0.807	0.998
FTD	EN_L6B	BACE1	-0.04	0.15	-0.25	0.807	0.967
FTD	IN_SST	SLCO4C1	0.06	0.26	0.25	0.807	0.983
FTD	EN_L6_CT	ACVR2B	-0.05	0.19	-0.25	0.807	0.965
FTD	EN_L6_CT	TIMP3	-0.09	0.36	-0.25	0.807	0.965
FTD	IN_LAMP5_RELN	ABHD18	-0.03	0.11	-0.25	0.807	0.989
FTD	OPC	CCDC171	-0.02	0.09	-0.25	0.807	0.953
FTD	IN_PVALB_CHC	MPZL1	0.07	0.27	0.25	0.807	0.973
FTD	Micro	PHF7	-0.05	0.20	-0.25	0.807	0.993
FTD	IN_LAMP5_RELN	MGST2	0.04	0.18	0.25	0.807	0.989
FTD	IN_PVALB	PIGQ	0.04	0.17	0.25	0.807	0.984
FTD	IN_SST	TMEM254	0.04	0.15	0.25	0.807	0.983
FTD	IN_LAMP5_RELN	NPRL3	-0.03	0.12	-0.25	0.807	0.989
FTD	OPC	LIFR	-0.04	0.18	-0.24	0.807	0.953
FTD	Endo	MDM4	0.05	0.19	0.25	0.807	0.975
FTD	IN_PVALB	RPL35A	-0.03	0.14	-0.24	0.807	0.984
FTD	IN_ADARB2	G3BP1	-0.04	0.15	-0.24	0.807	0.998
FTD	IN_VIP	GAL3ST1	-0.05	0.20	-0.24	0.807	0.977
FTD	EN_L3_5_IT_2	TRAPPC10	-0.02	0.09	-0.24	0.807	0.956
FTD	IN_PVALB	FBN3	0.07	0.28	0.24	0.807	0.984
FTD	IN_ADARB2	PSD2	0.04	0.16	0.24	0.807	0.998
FTD	EN_L6_IT_1	TGDS	-0.05	0.20	-0.24	0.807	0.974
FTD	IN_PVALB	SQSTM1	0.02	0.09	0.24	0.807	0.984
FTD	IN_SST	YPEL5	-0.03	0.14	-0.24	0.807	0.983
FTD	EN_L2_3_IT	SBF1	0.03	0.11	0.24	0.807	0.95
FTD	EN_L5_6_NP	PSD	0.04	0.15	0.25	0.807	0.97
FTD	IN_PVALB	HRH1	-0.06	0.24	-0.24	0.807	0.984
FTD	Oligo	PHRF1	0.02	0.08	0.24	0.807	0.945
FTD	EN_L5_6_NP	B4GALNT3	0.07	0.29	0.25	0.807	0.97
FTD	IN_ADARB2	RC3H1	0.02	0.09	0.24	0.807	0.998
FTD	EN_L6_IT_2	FRS2	0.03	0.12	0.24	0.807	0.977
FTD	IN_PVALB	AP2S1	-0.03	0.13	-0.24	0.807	0.984
FTD	IN_ADARB2	RXRG	-0.04	0.17	-0.24	0.807	0.998
FTD	IN_SST	PSPC1	0.02	0.07	0.24	0.807	0.983
FTD	IN_SST	MT3	0.04	0.15	0.24	0.807	0.983
FTD	EN_L3_5_IT_1	PIK3R4	0.03	0.12	0.24	0.807	0.962
FTD	EN_L6_CT	GINS1	0.06	0.25	0.24	0.807	0.965
FTD	EN_L6_CT	ANKRD26	-0.03	0.11	-0.24	0.807	0.965
FTD	PC	NSMAF	0.07	0.27	0.24	0.807	0.984
FTD	EN_L3_5_IT_3	PIK3R1	0.02	0.08	0.24	0.807	0.964
FTD	VLMC	C9orf72	0.10	0.42	0.24	0.807	1
FTD	EN_L6_IT_1	AARS2	-0.05	0.21	-0.24	0.807	0.974
FTD	IN_SST	PHC3	-0.02	0.07	-0.24	0.807	0.983
FTD	EN_L5_ET	CHIC1	0.70	2.80	0.25	0.807	0.984
FTD	IN_VIP	FOCAD	-0.02	0.07	-0.24	0.807	0.977
FTD	EN_L3_5_IT_1	TIMM22	0.05	0.21	0.24	0.807	0.962
FTD	IN_LAMP5_RELN	ZNF589	0.03	0.13	0.24	0.807	0.989
FTD	IN_PVALB	CHCHD4	0.05	0.20	0.24	0.807	0.984
FTD	OPC	MAST2	-0.02	0.07	-0.24	0.807	0.953
FTD	IN_SST	MPHOSPH9	-0.02	0.08	-0.24	0.807	0.983
FTD	IN_VIP	CREG1	-0.02	0.09	-0.24	0.807	0.977
FTD	IN_PVALB_CHC	UBE2D2	-0.04	0.16	-0.24	0.807	0.973
FTD	EN_L6_CT	CDK19	0.03	0.10	0.24	0.807	0.965
FTD	EN_L2_3_IT	STK35	0.02	0.09	0.24	0.807	0.95
FTD	VLMC	DDHD1	-0.06	0.24	-0.24	0.807	1
FTD	IN_SST	SPRING1	0.05	0.20	0.24	0.807	0.983
FTD	EN_L3_5_IT_3	TBC1D24	0.06	0.25	0.24	0.807	0.964
FTD	IN_VIP	PLCG1	-0.02	0.10	-0.24	0.807	0.977
FTD	IN_ADARB2	ESYT3	-0.05	0.21	-0.24	0.807	0.998
FTD	EN_L6_CT	KBTBD12	-0.04	0.16	-0.24	0.807	0.965
FTD	EN_L3_5_IT_2	STXBP5	0.02	0.07	0.24	0.807	0.956
FTD	EN_L6_IT_2	FBXO17	0.07	0.27	0.24	0.807	0.977
FTD	EN_L3_5_IT_3	PACSIN1	-0.02	0.08	-0.24	0.807	0.964
FTD	IN_SST	CPNE8	-0.04	0.15	-0.24	0.807	0.983
FTD	IN_VIP	HECTD4	-0.01	0.06	-0.24	0.807	0.977
FTD	IN_SST	KCNB1	0.02	0.08	0.24	0.807	0.983
FTD	VLMC	TAF1D	-0.06	0.23	-0.24	0.807	1
FTD	EN_L6_IT_2	EPHX4	0.06	0.24	0.24	0.807	0.977
FTD	Astro	HEATR3	-0.03	0.12	-0.24	0.807	0.927
FTD	EN_L6_IT_2	EXPH5	-0.08	0.33	-0.24	0.807	0.977
FTD	EN_L5_6_NP	MLLT3	0.03	0.14	0.24	0.807	0.97
FTD	EN_L3_5_IT_3	NDUFAF2	0.02	0.09	0.24	0.807	0.964
FTD	IN_SST	ZNF182	-0.05	0.20	-0.24	0.807	0.983
FTD	IN_LAMP5_RELN	CFAP97	0.03	0.13	0.24	0.807	0.989
FTD	EN_L6_CT	CACNG2	0.03	0.13	0.24	0.807	0.965
FTD	Micro	LTB4R	0.07	0.30	0.24	0.807	0.993
FTD	Oligo	DNAJC17	0.02	0.07	0.24	0.807	0.945
FTD	IN_PVALB	GATAD2B	-0.02	0.08	-0.24	0.807	0.984
FTD	EN_L5_6_NP	FXYD7	0.07	0.30	0.24	0.807	0.97
FTD	EN_L6_CT	CFL1	-0.04	0.16	-0.24	0.807	0.965
FTD	VLMC	MYO9B	-0.05	0.22	-0.24	0.807	1
FTD	EN_L2_3_IT	PRAF2	-0.04	0.14	-0.24	0.807	0.95
FTD	EN_L6_IT_2	FER1L5	0.07	0.28	0.24	0.807	0.977
FTD	EN_L3_5_IT_3	IQCB1	-0.02	0.08	-0.24	0.807	0.964
FTD	EN_L2_3_IT	THAP8	0.04	0.15	0.24	0.807	0.95
FTD	IN_LAMP5_RELN	GOLPH3L	-0.05	0.20	-0.24	0.807	0.989
FTD	EN_L3_5_IT_1	DRAM2	0.04	0.16	0.24	0.807	0.962
FTD	IN_ADARB2	MGLL	0.03	0.11	0.24	0.807	0.998
FTD	EN_L6_IT_1	MGST2	-0.07	0.29	-0.24	0.807	0.974
FTD	IN_LAMP5_RELN	PIN4	-0.04	0.18	-0.24	0.807	0.989
FTD	EN_L5_ET	RASGRP1	0.64	2.57	0.25	0.807	0.984
FTD	EN_L6_IT_1	BCKDHB	0.03	0.13	0.24	0.807	0.974
FTD	Endo	PIK3CA	0.05	0.22	0.24	0.807	0.975
FTD	EN_L3_5_IT_1	CEND1	0.05	0.18	0.24	0.807	0.962
FTD	Micro	SHOC1	-0.08	0.33	-0.24	0.807	0.993
FTD	OPC	MIS18BP1	0.04	0.18	0.24	0.807	0.953
FTD	IN_LAMP5_RELN	RPL36AL	0.05	0.21	0.24	0.807	0.989
FTD	Astro	ARHGDIG	-0.05	0.20	-0.24	0.807	0.927
FTD	IN_ADARB2	NDUFA10	-0.03	0.11	-0.24	0.807	0.998
FTD	EN_L3_5_IT_3	MIA3	0.02	0.09	0.24	0.807	0.964
FTD	EN_L3_5_IT_3	HNMT	0.04	0.15	0.24	0.807	0.964
FTD	EN_L3_5_IT_3	CNBP	-0.03	0.13	-0.24	0.807	0.964
FTD	EN_L6_IT_2	RBM48	-0.06	0.23	-0.24	0.807	0.977
FTD	IN_PVALB	OSBPL8	-0.02	0.07	-0.24	0.807	0.984
FTD	PC	TMSB4X	0.06	0.23	0.24	0.807	0.984
FTD	IN_LAMP5_LHX6	TMEM160	-0.06	0.26	-0.24	0.807	0.984
FTD	IN_LAMP5_RELN	ACTN4	0.03	0.14	0.24	0.807	0.989
FTD	EN_L6_IT_2	SLC25A14	-0.05	0.20	-0.24	0.807	0.977
FTD	EN_L3_5_IT_3	FZR1	-0.03	0.14	-0.24	0.807	0.964
FTD	EN_L6B	NHS	0.07	0.28	0.24	0.807	0.968
FTD	Astro	GLYATL1	-0.06	0.24	-0.24	0.807	0.927
FTD	IN_LAMP5_RELN	ZBTB17	0.05	0.22	0.24	0.807	0.989
FTD	IN_PVALB	GABRA4	0.02	0.10	0.24	0.807	0.984
FTD	PC	ELOVL5	-0.05	0.19	-0.24	0.807	0.984
FTD	IN_LAMP5_RELN	ERRFI1	0.05	0.22	0.24	0.807	0.989
FTD	IN_LAMP5_LHX6	ACTR3C	-0.05	0.22	-0.24	0.807	0.984
FTD	EN_L3_5_IT_3	ACTA2	-0.06	0.25	-0.24	0.807	0.964
FTD	EN_L6B	DHX40	-0.05	0.19	-0.24	0.807	0.968
FTD	VLMC	ANAPC16	0.07	0.29	0.24	0.807	1
FTD	IN_VIP	CCT4	0.02	0.10	0.24	0.807	0.977
FTD	EN_L3_5_IT_2	POLDIP3	-0.03	0.11	-0.24	0.807	0.956
FTD	IN_LAMP5_RELN	NUMBL	0.05	0.20	0.24	0.807	0.989
FTD	EN_L5_6_NP	RABGGTB	0.06	0.25	0.24	0.807	0.97
FTD	PC	ADAMTS1	0.18	0.72	0.24	0.807	0.984
FTD	VLMC	TFPI	-0.10	0.41	-0.24	0.807	1
FTD	IN_VIP	FAM171A2	0.04	0.14	0.24	0.807	0.977
FTD	EN_L5_6_NP	ATP5F1B	-0.04	0.17	-0.24	0.807	0.97
FTD	EN_L3_5_IT_1	PNMA6A	-0.06	0.23	-0.24	0.807	0.962
FTD	EN_L2_3_IT	TSC22D1	0.01	0.06	0.24	0.807	0.95
FTD	EN_L3_5_IT_2	IL20RB	0.05	0.21	0.24	0.807	0.956
FTD	Oligo	NHSL2	-0.03	0.13	-0.24	0.807	0.946
FTD	EN_L5_ET	BLZF1	-1.03	4.17	-0.25	0.807	0.984
FTD	EN_L6_CT	ARMH4	0.03	0.11	0.24	0.807	0.965
FTD	Micro	PTK7	-0.07	0.28	-0.24	0.807	0.993
FTD	EN_L6_CT	RAD1	-0.06	0.24	-0.24	0.807	0.965
FTD	EN_L6_IT_2	YWHAH	0.05	0.22	0.24	0.807	0.977
FTD	EN_L3_5_IT_3	SLC7A5	-0.04	0.16	-0.24	0.807	0.964
FTD	EN_L6_IT_1	UCHL5	0.03	0.14	0.24	0.807	0.974
FTD	OPC	GTF3C3	-0.02	0.09	-0.24	0.807	0.953
FTD	IN_LAMP5_LHX6	NDUFAF4	0.07	0.29	0.24	0.807	0.984
FTD	IN_PVALB	MT-ND1	0.03	0.12	0.24	0.807	0.984
FTD	EN_L3_5_IT_1	TXNDC11	0.03	0.13	0.24	0.807	0.962
FTD	EN_L5_6_NP	HID1	0.05	0.19	0.24	0.807	0.97
FTD	IN_VIP	PRB2	0.03	0.11	0.24	0.807	0.977
FTD	IN_ADARB2	DHX16	-0.07	0.27	-0.24	0.807	0.998
FTD	IN_LAMP5_RELN	SHFL	0.04	0.15	0.24	0.807	0.989
FTD	EN_L3_5_IT_3	FAM219A	0.02	0.08	0.24	0.807	0.964
FTD	Oligo	C2CD2	0.05	0.22	0.24	0.807	0.946
FTD	EN_L3_5_IT_2	MTMR14	-0.03	0.12	-0.24	0.807	0.956
FTD	IN_VIP	GYG1	-0.03	0.13	-0.24	0.807	0.977
FTD	IN_SST	RAB3IP	0.03	0.13	0.24	0.807	0.983
FTD	IN_SST	TENM2	-0.02	0.08	-0.24	0.807	0.983
FTD	EN_L3_5_IT_1	QRSL1	-0.04	0.18	-0.24	0.807	0.962
FTD	Astro	CLPB	-0.03	0.14	-0.24	0.807	0.927
FTD	VLMC	GPC3	0.05	0.21	0.24	0.807	1
FTD	IN_PVALB	KAT2B	-0.03	0.11	-0.24	0.807	0.984
FTD	Astro	STK11	0.02	0.10	0.24	0.807	0.927
FTD	VLMC	CIRBP	-0.07	0.28	-0.24	0.807	1
FTD	EN_L6_CT	NRDC	-0.02	0.08	-0.24	0.807	0.965
FTD	Astro	AP3S2	0.04	0.15	0.24	0.807	0.927
FTD	Micro	SCRIB	0.04	0.18	0.24	0.807	0.993
FTD	PVM	SHPRH	-0.06	0.23	-0.24	0.807	1
FTD	EN_L6_IT_2	TRPC1	-0.03	0.11	-0.24	0.807	0.977
FTD	IN_PVALB_CHC	SLC38A1	-0.03	0.13	-0.24	0.807	0.973
FTD	EN_L6_CT	RAD54B	0.06	0.25	0.24	0.807	0.965
FTD	Astro	ZC3H7B	-0.02	0.09	-0.24	0.807	0.927
FTD	OPC	PGBD5	0.03	0.11	0.24	0.807	0.953
FTD	EN_L5_ET	SLC38A9	-0.68	2.74	-0.25	0.807	0.984
FTD	Micro	ZNF786	0.05	0.21	0.24	0.807	0.993
FTD	Oligo	TRIM41	0.02	0.10	0.24	0.807	0.946
FTD	Oligo	ELL2	-0.02	0.07	-0.24	0.807	0.946
FTD	Micro	TWIST2	0.08	0.35	0.24	0.807	0.993
FTD	EN_L5_6_NP	WDR73	0.05	0.19	0.24	0.807	0.97
FTD	Astro	PPP1R7	-0.02	0.10	-0.24	0.807	0.927
FTD	EN_L6_IT_1	QRSL1	0.04	0.18	0.24	0.807	0.974
FTD	EN_L6_IT_1	TMEM234	0.06	0.24	0.24	0.807	0.974
FTD	Adaptive	LRP1B	0.11	0.47	0.24	0.807	0.989
FTD	IN_VIP	CDK20	0.04	0.17	0.24	0.807	0.977
FTD	IN_ADARB2	KCNIP3	0.06	0.24	0.24	0.807	0.998
FTD	OPC	ZNF559-ZNF177	0.04	0.14	0.24	0.807	0.953
FTD	Oligo	PPP1R18	0.06	0.27	0.24	0.807	0.946
FTD	EN_L3_5_IT_1	FOXP1	0.03	0.14	0.24	0.807	0.962
FTD	EN_L2_3_IT	ZNF710	0.02	0.10	0.24	0.807	0.95
FTD	EN_L2_3_IT	ENAH	0.02	0.07	0.24	0.807	0.95
FTD	EN_L6_IT_2	CBX3	-0.04	0.18	-0.24	0.807	0.977
FTD	EN_L3_5_IT_1	GALNS	0.05	0.21	0.24	0.808	0.962
FTD	EN_L5_ET	CEP162	1.01	4.08	0.25	0.808	0.984
FTD	Astro	ENO1	-0.02	0.09	-0.24	0.808	0.927
FTD	Astro	IGIP	-0.03	0.11	-0.24	0.808	0.927
FTD	EN_L5_ET	RGS7BP	-0.61	2.45	-0.25	0.808	0.984
FTD	OPC	KBTBD7	0.04	0.17	0.24	0.808	0.953
FTD	EN_L6_IT_1	TRIM52	-0.04	0.16	-0.24	0.808	0.974
FTD	EN_L2_3_IT	EHMT1	-0.01	0.06	-0.24	0.808	0.95
FTD	EN_L6_CT	QTRT1	-0.04	0.17	-0.24	0.808	0.965
FTD	EN_L3_5_IT_3	NAPB	-0.03	0.10	-0.24	0.808	0.964
FTD	EN_L3_5_IT_1	UBE2D1	-0.05	0.19	-0.24	0.808	0.962
FTD	EN_L6_CT	IDE	-0.03	0.12	-0.24	0.808	0.965
FTD	EN_L3_5_IT_1	CCNDBP1	-0.04	0.16	-0.24	0.808	0.962
FTD	EN_L2_3_IT	MNAT1	0.01	0.05	0.24	0.808	0.95
FTD	VLMC	RIC8B	-0.07	0.29	-0.24	0.808	1
FTD	EN_L6_IT_2	MFF	0.03	0.13	0.24	0.808	0.977
FTD	EN_L2_3_IT	NOD1	-0.03	0.11	-0.24	0.808	0.95
FTD	EN_L5_6_NP	CDC7	-0.04	0.15	-0.24	0.808	0.97
FTD	EN_L3_5_IT_2	SAMSN1	0.08	0.32	0.24	0.808	0.956
FTD	EN_L3_5_IT_1	TXNDC9	0.04	0.17	0.24	0.808	0.962
FTD	EN_L2_3_IT	RBM8A	-0.02	0.09	-0.24	0.808	0.95
FTD	OPC	PPIA	0.02	0.10	0.24	0.808	0.953
FTD	IN_PVALB	AP1S1	-0.05	0.21	-0.24	0.808	0.984
FTD	IN_SST	BTBD9	-0.02	0.09	-0.24	0.808	0.983
FTD	IN_LAMP5_LHX6	SARAF	-0.03	0.14	-0.24	0.808	0.984
FTD	EN_L3_5_IT_3	C11orf71	0.06	0.23	0.24	0.808	0.964
FTD	EN_L5_6_NP	KIAA0586	0.04	0.16	0.24	0.808	0.97
FTD	IN_LAMP5_LHX6	KCNS3	-0.06	0.26	-0.24	0.808	0.984
FTD	IN_VIP	COQ7	0.03	0.14	0.24	0.808	0.977
FTD	VLMC	ATRN	0.06	0.26	0.24	0.808	1
FTD	EN_L6B	ALG1	0.07	0.30	0.24	0.808	0.968
FTD	IN_ADARB2	FAM160B2	0.05	0.21	0.24	0.808	0.998
FTD	IN_LAMP5_RELN	GPR63	-0.04	0.18	-0.24	0.808	0.989
FTD	EN_L6_CT	ERP29	0.05	0.22	0.24	0.808	0.965
FTD	Astro	ZNF550	0.03	0.12	0.24	0.808	0.927
FTD	IN_PVALB_CHC	ELMO2	-0.07	0.28	-0.24	0.808	0.973
FTD	EN_L6_IT_1	CENPO	0.06	0.24	0.24	0.808	0.974
FTD	EN_L3_5_IT_1	ADAMTS2	-0.07	0.30	-0.24	0.808	0.962
FTD	EN_L2_3_IT	SLC38A4	-0.07	0.30	-0.24	0.808	0.95
FTD	IN_PVALB_CHC	ATXN3	0.05	0.21	0.24	0.808	0.973
FTD	EN_L5_6_NP	PNPT1	0.03	0.12	0.24	0.808	0.97
FTD	IN_ADARB2	SUB1	0.04	0.16	0.24	0.808	0.998
FTD	EN_L6_IT_2	RPL38	0.05	0.22	0.24	0.808	0.977
FTD	IN_SST	MRAS	0.03	0.11	0.24	0.808	0.983
FTD	EN_L3_5_IT_1	NRBF2	0.05	0.21	0.24	0.808	0.962
FTD	PVM	KLHL2	0.11	0.45	0.24	0.808	1
FTD	EN_L2_3_IT	PRR22	-0.05	0.21	-0.24	0.808	0.95
FTD	IN_PVALB	ECPAS	-0.02	0.07	-0.24	0.808	0.984
FTD	IN_LAMP5_LHX6	ZNF765	0.07	0.29	0.24	0.808	0.984
FTD	IN_ADARB2	TET3	-0.03	0.14	-0.24	0.808	0.998
FTD	EN_L5_ET	MGA	-0.69	2.81	-0.25	0.808	0.984
FTD	EN_L2_3_IT	ARHGAP17	-0.01	0.06	-0.24	0.808	0.95
FTD	EN_L6_CT	FRG1	0.05	0.19	0.24	0.808	0.965
FTD	IN_PVALB_CHC	PHC2	-0.04	0.18	-0.24	0.808	0.973
FTD	IN_PVALB	SCFD2	-0.02	0.09	-0.24	0.808	0.984
FTD	EN_L6B	TRAF6	-0.04	0.18	-0.24	0.808	0.968
FTD	Oligo	SPATA9	0.04	0.15	0.24	0.808	0.946
FTD	EN_L3_5_IT_2	ZNF354C	0.07	0.30	0.24	0.808	0.956
FTD	IN_LAMP5_RELN	RBM41	-0.03	0.14	-0.24	0.808	0.989
FTD	EN_L6B	CHKA	-0.05	0.19	-0.24	0.808	0.968
FTD	EN_L2_3_IT	ANKRD34A	-0.04	0.14	-0.24	0.808	0.95
FTD	EN_L2_3_IT	NRIP2	-0.05	0.19	-0.24	0.808	0.95
FTD	VLMC	ARHGAP31	0.09	0.37	0.24	0.808	1
FTD	IN_LAMP5_RELN	EDDM13	0.06	0.26	0.24	0.808	0.989
FTD	EN_L6B	DPP10	0.02	0.09	0.24	0.808	0.968
FTD	Micro	PRELID3A	0.05	0.22	0.24	0.808	0.993
FTD	EN_L3_5_IT_1	HAUS5	-0.06	0.25	-0.24	0.808	0.962
FTD	EN_L6_CT	LSM14A	-0.02	0.09	-0.24	0.808	0.965
FTD	IN_LAMP5_LHX6	TTC9	0.07	0.27	0.24	0.808	0.984
FTD	EN_L5_6_NP	SLAIN1	0.03	0.13	0.24	0.808	0.97
FTD	EN_L2_3_IT	EPHA7	-0.04	0.17	-0.24	0.808	0.95
FTD	IN_PVALB_CHC	CCDC90B	0.06	0.23	0.24	0.808	0.973
FTD	EN_L6_IT_1	OXA1L	-0.06	0.26	-0.24	0.808	0.974
FTD	IN_PVALB_CHC	HECTD4	0.02	0.10	0.24	0.808	0.973
FTD	EN_L6_IT_1	SCNM1	-0.06	0.25	-0.24	0.808	0.974
FTD	IN_VIP	ZNF358	-0.05	0.19	-0.24	0.808	0.977
FTD	IN_SST	KBTBD3	-0.03	0.12	-0.24	0.808	0.983
FTD	EN_L6_IT_1	PRCC	-0.04	0.15	-0.24	0.808	0.974
FTD	IN_VIP	TSC2	0.02	0.10	0.24	0.808	0.977
FTD	EN_L5_6_NP	ADCY10	0.08	0.35	0.24	0.808	0.97
FTD	IN_VIP	PNISR	-0.02	0.07	-0.24	0.808	0.977
FTD	IN_VIP	NDRG4	-0.02	0.10	-0.24	0.808	0.977
FTD	EN_L6B	RAB11FIP3	-0.03	0.13	-0.24	0.808	0.968
FTD	EN_L2_3_IT	ITGA1	0.04	0.16	0.24	0.808	0.95
FTD	OPC	MED11	-0.04	0.17	-0.24	0.808	0.953
FTD	Astro	FAM186B	0.06	0.24	0.24	0.808	0.927
FTD	Micro	MIER3	0.04	0.17	0.24	0.808	0.993
FTD	IN_VIP	NECTIN3	-0.03	0.13	-0.24	0.808	0.977
FTD	IN_ADARB2	MDH1	-0.03	0.13	-0.24	0.808	0.998
FTD	Micro	HIVEP1	0.06	0.24	0.24	0.808	0.993
FTD	IN_PVALB	SEMA3D	0.08	0.33	0.24	0.808	0.984
FTD	Micro	ZC3HAV1	0.06	0.24	0.24	0.808	0.993
FTD	IN_LAMP5_RELN	NBPF15	0.05	0.23	0.24	0.808	0.989
FTD	IN_PVALB	SLC2A13	-0.02	0.10	-0.24	0.808	0.984
FTD	EN_L3_5_IT_3	UCK2	0.03	0.12	0.24	0.808	0.964
FTD	EN_L2_3_IT	TRIP11	-0.02	0.07	-0.24	0.808	0.95
FTD	IN_SST	LIN9	-0.04	0.18	-0.24	0.808	0.983
FTD	EN_L6_CT	ATP2B4	0.02	0.10	0.24	0.808	0.965
FTD	IN_SST	TACR1	0.08	0.31	0.24	0.808	0.983
FTD	EN_L6B	HPCAL4	-0.04	0.17	-0.24	0.808	0.968
FTD	Endo	INPP5A	-0.06	0.26	-0.24	0.808	0.976
FTD	Micro	EPS15	0.03	0.12	0.24	0.808	0.993
FTD	EN_L5_ET	ASH1L	-0.59	2.38	-0.25	0.808	0.984
FTD	EN_L3_5_IT_1	GPM6B	0.02	0.09	0.24	0.808	0.962
FTD	EN_L2_3_IT	KCNJ12	0.03	0.14	0.24	0.808	0.95
FTD	EN_L3_5_IT_1	API5	0.03	0.11	0.24	0.808	0.962
FTD	EN_L3_5_IT_1	TYSND1	0.04	0.18	0.24	0.808	0.962
FTD	IN_LAMP5_LHX6	RIMS2	0.02	0.09	0.24	0.808	0.984
FTD	Adaptive	TERF2IP	0.11	0.45	0.24	0.808	0.989
FTD	Oligo	CHAF1B	0.05	0.20	0.24	0.808	0.946
FTD	IN_PVALB_CHC	ARCN1	0.06	0.26	0.24	0.808	0.973
FTD	EN_L2_3_IT	SGCB	0.02	0.09	0.24	0.808	0.95
FTD	EN_L5_ET	RBM45	-0.99	4.00	-0.25	0.808	0.984
FTD	EN_L5_6_NP	MCTP1	-0.06	0.27	-0.24	0.808	0.97
FTD	PVM	SERP1	0.08	0.35	0.24	0.808	1
FTD	PC	ATP1A2	0.07	0.30	0.24	0.808	0.985
FTD	EN_L3_5_IT_3	HSPA4L	0.03	0.11	0.24	0.808	0.964
FTD	Adaptive	SPIDR	0.07	0.27	0.24	0.808	0.989
FTD	IN_SST	SLC7A6OS	0.03	0.13	0.24	0.808	0.983
FTD	EN_L2_3_IT	PCNX3	0.03	0.12	0.24	0.808	0.95
FTD	IN_LAMP5_LHX6	CAPRIN2	-0.03	0.14	-0.24	0.808	0.984
FTD	Oligo	SLC25A28	0.02	0.08	0.24	0.808	0.946
FTD	EN_L6_IT_2	NSUN4	0.06	0.25	0.24	0.808	0.977
FTD	EN_L3_5_IT_2	ASPH	-0.02	0.10	-0.24	0.808	0.957
FTD	IN_PVALB	ENOX2	-0.04	0.16	-0.24	0.808	0.984
FTD	EN_L3_5_IT_2	ABCD2	0.04	0.15	0.24	0.808	0.957
FTD	EN_L6_CT	FGF13	-0.04	0.15	-0.24	0.808	0.965
FTD	Astro	TMEM39B	-0.03	0.11	-0.24	0.808	0.927
FTD	EN_L6_CT	YPEL2	-0.03	0.12	-0.24	0.808	0.965
FTD	EN_L6_IT_2	OSTM1	-0.05	0.19	-0.24	0.808	0.977
FTD	IN_VIP	CHCHD7	0.04	0.15	0.24	0.808	0.977
FTD	IN_VIP	S100B	-0.06	0.25	-0.24	0.808	0.977
FTD	PVM	TBC1D16	0.13	0.52	0.24	0.808	1
FTD	IN_VIP	KLHDC8A	0.06	0.24	0.24	0.808	0.977
FTD	VLMC	CPVL	-0.11	0.45	-0.24	0.808	1
FTD	IN_VIP	EXD2	-0.02	0.08	-0.24	0.808	0.977
FTD	EN_L6B	CXorf38	0.06	0.23	0.24	0.808	0.968
FTD	IN_PVALB_CHC	RABGAP1	-0.03	0.12	-0.24	0.808	0.973
FTD	EN_L3_5_IT_2	ANKRD10	-0.03	0.11	-0.24	0.808	0.957
FTD	EN_L3_5_IT_3	ZHX3	0.02	0.08	0.24	0.808	0.964
FTD	Oligo	UPF3A	0.02	0.07	0.24	0.808	0.946
FTD	IN_VIP	EXOSC8	0.03	0.14	0.24	0.808	0.977
FTD	IN_VIP	ZNF85	-0.04	0.16	-0.24	0.808	0.977
FTD	EN_L3_5_IT_3	PIAS3	-0.05	0.19	-0.24	0.808	0.964
FTD	IN_LAMP5_LHX6	FLYWCH2	0.06	0.24	0.24	0.808	0.984
FTD	EN_L2_3_IT	CITED4	0.04	0.17	0.24	0.808	0.95
FTD	EN_L2_3_IT	TLDC2	0.06	0.23	0.24	0.808	0.95
FTD	IN_VIP	DDX10	0.02	0.07	0.24	0.808	0.977
FTD	IN_ADARB2	SCYL1	-0.05	0.19	-0.24	0.808	0.998
FTD	EN_L6_IT_1	GRIK3	-0.05	0.19	-0.24	0.808	0.974
FTD	EN_L6_IT_2	C2orf69	-0.05	0.19	-0.24	0.808	0.977
FTD	IN_LAMP5_LHX6	LONRF1	0.04	0.17	0.24	0.808	0.984
FTD	OPC	DEPDC7	-0.06	0.25	-0.24	0.808	0.953
FTD	EN_L5_ET	TRPC4AP	-0.71	2.88	-0.25	0.808	0.984
FTD	IN_ADARB2	FAF1	0.02	0.07	0.24	0.808	0.998
FTD	EN_L3_5_IT_3	CERS3	0.08	0.34	0.24	0.808	0.964
FTD	EN_L2_3_IT	LIMS1	0.02	0.08	0.24	0.808	0.95
FTD	VLMC	ARHGEF28	0.15	0.63	0.24	0.808	1
FTD	EN_L6_IT_1	LRP12	0.03	0.13	0.24	0.808	0.974
FTD	IN_LAMP5_LHX6	SFI1	-0.04	0.16	-0.24	0.808	0.984
FTD	PVM	FAM168A	-0.07	0.28	-0.24	0.808	1
FTD	IN_LAMP5_LHX6	DNPEP	0.07	0.28	0.24	0.808	0.984
FTD	IN_SST	RNF217	0.02	0.10	0.24	0.808	0.983
FTD	EN_L3_5_IT_1	STARD13	-0.06	0.25	-0.24	0.808	0.962
FTD	EN_L6B	WDTC1	0.05	0.19	0.24	0.808	0.968
FTD	IN_PVALB	SCRT1	-0.03	0.14	-0.24	0.808	0.984
FTD	IN_PVALB	BRINP2	0.03	0.11	0.24	0.808	0.984
FTD	OPC	PPP2R5A	-0.02	0.09	-0.24	0.808	0.953
FTD	EN_L2_3_IT	MS4A13	0.06	0.24	0.24	0.808	0.95
FTD	Oligo	SAP18	-0.02	0.08	-0.24	0.808	0.946
FTD	EN_L3_5_IT_3	CTR9	0.03	0.11	0.24	0.808	0.964
FTD	IN_ADARB2	CPNE8	-0.06	0.24	-0.24	0.808	0.998
FTD	IN_ADARB2	CHD9	0.02	0.07	0.24	0.808	0.998
FTD	EN_L5_6_NP	L3HYPDH	0.06	0.24	0.24	0.808	0.97
FTD	OPC	PUS7L	-0.02	0.09	-0.24	0.808	0.953
FTD	EN_L6B	NFIX	0.03	0.12	0.24	0.808	0.968
FTD	EN_L5_6_NP	PLCXD2	0.04	0.16	0.24	0.808	0.97
FTD	EN_L2_3_IT	HSD17B11	-0.03	0.11	-0.24	0.808	0.95
FTD	IN_LAMP5_LHX6	DNAJC15	-0.05	0.21	-0.24	0.808	0.984
FTD	EN_L6_IT_2	ABITRAM	0.06	0.24	0.24	0.808	0.977
FTD	EN_L3_5_IT_1	GAS7	-0.02	0.10	-0.24	0.808	0.962
FTD	EN_L6_IT_1	PIGK	-0.04	0.16	-0.24	0.808	0.974
FTD	IN_PVALB_CHC	GATAD2A	0.07	0.28	0.24	0.808	0.973
FTD	EN_L5_6_NP	PWWP2A	0.04	0.16	0.24	0.808	0.97
FTD	EN_L5_ET	NME9	-0.73	2.96	-0.25	0.808	0.984
FTD	IN_LAMP5_LHX6	GUSB	0.05	0.22	0.24	0.808	0.984
FTD	IN_PVALB_CHC	EFCAB13	0.08	0.34	0.24	0.808	0.973
FTD	Micro	ACACB	-0.06	0.23	-0.24	0.808	0.993
FTD	IN_SST	JRK	0.04	0.17	0.24	0.808	0.983
FTD	IN_PVALB_CHC	SUCO	0.04	0.16	0.24	0.808	0.973
FTD	IN_VIP	H1-10	0.04	0.18	0.24	0.808	0.977
FTD	EN_L3_5_IT_3	WDR46	-0.04	0.18	-0.24	0.808	0.964
FTD	EN_L3_5_IT_3	ZNF256	-0.06	0.24	-0.24	0.808	0.964
FTD	Oligo	SGSM1	-0.04	0.17	-0.24	0.808	0.946
FTD	IN_SST	NCKAP5	-0.05	0.21	-0.24	0.808	0.983
FTD	Endo	SUB1	0.06	0.23	0.24	0.808	0.976
FTD	EN_L5_6_NP	DROSHA	0.03	0.13	0.24	0.808	0.97
FTD	OPC	ALG10	-0.05	0.19	-0.24	0.808	0.953
FTD	EN_L2_3_IT	PGBD2	0.03	0.14	0.24	0.808	0.95
FTD	EN_L2_3_IT	SEC24C	-0.02	0.09	-0.24	0.808	0.95
FTD	EN_L6_IT_2	AK4	0.06	0.24	0.24	0.808	0.977
FTD	EN_L6B	DCTN5	-0.04	0.15	-0.24	0.808	0.968
FTD	SMC	SUMF1	-0.12	0.48	-0.24	0.808	0.997
FTD	OPC	SMARCA4	-0.02	0.09	-0.24	0.808	0.953
FTD	EN_L2_3_IT	NKAP	-0.02	0.09	-0.24	0.808	0.95
FTD	PVM	LIMK2	-0.14	0.56	-0.24	0.808	1
FTD	EN_L3_5_IT_3	SPG11	-0.02	0.06	-0.24	0.808	0.964
FTD	Micro	SDF2L1	-0.08	0.32	-0.24	0.808	0.993
FTD	Micro	CACNA2D4	-0.06	0.26	-0.24	0.808	0.993
FTD	IN_ADARB2	HNRNPU	-0.02	0.08	-0.24	0.808	0.998
FTD	VLMC	SMG7	-0.07	0.29	-0.24	0.808	1
FTD	EN_L5_6_NP	ARIH1	-0.02	0.09	-0.24	0.808	0.97
FTD	Oligo	FADS1	-0.04	0.15	-0.24	0.808	0.946
FTD	IN_PVALB_CHC	NBEAL1	-0.04	0.15	-0.24	0.808	0.973
FTD	OPC	RIPOR1	0.03	0.11	0.24	0.808	0.953
FTD	EN_L3_5_IT_3	RPH3AL	-0.07	0.27	-0.24	0.808	0.964
FTD	EN_L3_5_IT_1	CA11	0.03	0.11	0.24	0.808	0.962
FTD	IN_LAMP5_RELN	TRNAU1AP	-0.03	0.13	-0.24	0.808	0.989
FTD	Astro	PRMT1	-0.03	0.11	-0.24	0.808	0.928
FTD	Micro	ZNF839	-0.04	0.18	-0.24	0.808	0.993
FTD	IN_VIP	TIMM23B-AGAP6	0.04	0.15	0.24	0.808	0.977
FTD	EN_L6_CT	MRAP2	0.07	0.27	0.24	0.808	0.965
FTD	Oligo	SBSPON	-0.07	0.28	-0.24	0.808	0.946
FTD	PVM	ELP4	-0.08	0.34	-0.24	0.809	1
FTD	EN_L6_IT_1	COLGALT2	0.04	0.16	0.24	0.809	0.974
FTD	EN_L3_5_IT_3	WDR18	-0.04	0.18	-0.24	0.809	0.964
FTD	Oligo	IMP3	-0.03	0.11	-0.24	0.809	0.946
FTD	IN_LAMP5_LHX6	RPS6KA5	-0.04	0.18	-0.24	0.809	0.984
FTD	EN_L6_IT_2	TTC23L	-0.08	0.33	-0.24	0.809	0.977
FTD	EN_L3_5_IT_1	CCDC61	-0.05	0.22	-0.24	0.809	0.962
FTD	IN_SST	STRN3	0.02	0.07	0.24	0.809	0.983
FTD	IN_PVALB	HLA-A	0.06	0.26	0.24	0.809	0.984
FTD	Micro	DLEU7	-0.12	0.50	-0.24	0.809	0.993
FTD	EN_L5_ET	ETFA	0.88	3.56	0.25	0.809	0.984
FTD	EN_L3_5_IT_1	MYO1D	0.02	0.10	0.24	0.809	0.962
FTD	OPC	VPS51	-0.02	0.08	-0.24	0.809	0.954
FTD	EN_L3_5_IT_3	CSNK1D	0.03	0.10	0.24	0.809	0.964
FTD	EN_L6_CT	ABAT	0.03	0.12	0.24	0.809	0.965
FTD	IN_PVALB	LTO1	0.03	0.13	0.24	0.809	0.984
FTD	IN_VIP	PPIP5K1	0.02	0.08	0.24	0.809	0.977
FTD	IN_LAMP5_LHX6	SPOCK2	0.03	0.14	0.24	0.809	0.984
FTD	IN_PVALB	MAGEE1	-0.04	0.18	-0.24	0.809	0.984
FTD	IN_SST	SPARC	-0.07	0.29	-0.24	0.809	0.983
FTD	Micro	MFSD4A	-0.06	0.24	-0.24	0.809	0.993
FTD	Oligo	ACOT12	-0.06	0.25	-0.24	0.809	0.946
FTD	IN_PVALB	ANAPC15	-0.05	0.22	-0.24	0.809	0.984
FTD	IN_SST	POLR3D	-0.05	0.19	-0.24	0.809	0.983
FTD	EN_L3_5_IT_2	PCLO	0.02	0.07	0.24	0.809	0.957
FTD	IN_VIP	C11orf65	-0.04	0.18	-0.24	0.809	0.977
FTD	Micro	C10orf88	0.04	0.17	0.24	0.809	0.993
FTD	OPC	CTXND1	0.03	0.12	0.24	0.809	0.954
FTD	IN_PVALB	PTPRG	-0.02	0.08	-0.24	0.809	0.984
FTD	IN_ADARB2	TBPL1	-0.05	0.21	-0.24	0.809	0.998
FTD	EN_L2_3_IT	GALK1	0.04	0.18	0.24	0.809	0.95
FTD	EN_L6_IT_1	BCL10	0.05	0.21	0.24	0.809	0.974
FTD	EN_L6_IT_2	SLC47A2	-0.08	0.33	-0.24	0.809	0.977
FTD	Oligo	ENSG00000273025	-0.05	0.20	-0.24	0.809	0.946
FTD	Micro	SERINC3	-0.03	0.12	-0.24	0.809	0.993
FTD	EN_L6_IT_1	MPC1	-0.04	0.15	-0.24	0.809	0.974
FTD	PVM	ST18	-0.10	0.43	-0.24	0.809	1
FTD	IN_PVALB_CHC	BAG5	0.08	0.32	0.24	0.809	0.973
FTD	EN_L3_5_IT_3	CAPN1	0.03	0.13	0.24	0.809	0.964
FTD	EN_L5_ET	COX11	1.05	4.26	0.25	0.809	0.984
FTD	IN_VIP	ZNF45	-0.04	0.15	-0.24	0.809	0.977
FTD	Micro	GLIPR1L1	-0.07	0.31	-0.24	0.809	0.993
FTD	IN_LAMP5_LHX6	DTX1	0.04	0.18	0.24	0.809	0.984
FTD	Micro	TUBGCP4	0.04	0.16	0.24	0.809	0.993
FTD	EN_L6_IT_2	TYW1B	-0.04	0.18	-0.24	0.809	0.977
FTD	EN_L6_IT_2	MTRES1	0.05	0.21	0.24	0.809	0.977
FTD	Micro	LIAS	-0.05	0.19	-0.24	0.809	0.993
FTD	IN_SST	ATP6V0E2	0.03	0.11	0.24	0.809	0.983
FTD	EN_L6_IT_2	UCKL1	0.06	0.24	0.24	0.809	0.977
FTD	IN_LAMP5_RELN	TASP1	-0.03	0.14	-0.24	0.809	0.989
FTD	IN_LAMP5_RELN	GNA12	0.03	0.10	0.24	0.809	0.989
FTD	IN_SST	BAZ2B	0.02	0.09	0.24	0.809	0.983
FTD	EN_L6_IT_2	RAD21	0.04	0.17	0.24	0.809	0.977
FTD	EN_L6_IT_2	TADA2A	-0.04	0.15	-0.24	0.809	0.977
FTD	Micro	EPC1	0.02	0.08	0.24	0.809	0.993
FTD	EN_L2_3_IT	JMY	0.01	0.05	0.24	0.809	0.95
FTD	EN_L5_ET	ZRANB3	-0.65	2.64	-0.25	0.809	0.984
FTD	EN_L6_IT_2	GAREM1	0.05	0.22	0.24	0.809	0.977
FTD	IN_LAMP5_RELN	MRNIP	0.03	0.14	0.24	0.809	0.989
FTD	IN_LAMP5_RELN	ENSG00000284461	0.06	0.24	0.24	0.809	0.989
FTD	IN_LAMP5_RELN	GTPBP1	-0.04	0.16	-0.24	0.809	0.989
FTD	IN_PVALB	MARCHF2	-0.06	0.25	-0.24	0.809	0.984
FTD	EN_L2_3_IT	MAST4	0.02	0.10	0.24	0.809	0.95
FTD	IN_LAMP5_RELN	ARHGAP21	-0.02	0.08	-0.24	0.809	0.989
FTD	EN_L5_ET	WIPF3	-0.64	2.60	-0.25	0.809	0.984
FTD	EN_L6_IT_1	YJEFN3	-0.06	0.26	-0.24	0.809	0.974
FTD	EN_L5_6_NP	ENSG00000239920	-0.10	0.40	-0.24	0.809	0.97
FTD	PVM	GTF2F2	0.08	0.35	0.24	0.809	1
FTD	IN_ADARB2	ADIPOR1	-0.05	0.21	-0.24	0.809	0.998
FTD	Micro	ZNF280C	-0.04	0.18	-0.24	0.809	0.993
FTD	Oligo	DYNC2I1	-0.02	0.07	-0.24	0.809	0.946
FTD	IN_LAMP5_LHX6	BTBD9	0.03	0.10	0.24	0.809	0.984
FTD	IN_ADARB2	PPP2CB	0.03	0.12	0.24	0.809	0.998
FTD	EN_L3_5_IT_1	HAUS1	0.05	0.20	0.24	0.809	0.962
FTD	EN_L5_6_NP	LMCD1	-0.14	0.59	-0.24	0.809	0.97
FTD	EN_L6_IT_1	IGBP1	0.04	0.15	0.24	0.809	0.974
FTD	Oligo	PRKCH	-0.04	0.17	-0.24	0.809	0.946
FTD	Astro	ZNF134	0.03	0.11	0.24	0.809	0.928
FTD	IN_SST	GATC	-0.04	0.16	-0.24	0.809	0.983
FTD	IN_SST	SNTB2	-0.04	0.18	-0.24	0.809	0.983
FTD	IN_LAMP5_RELN	VCPKMT	0.05	0.22	0.24	0.809	0.989
FTD	EN_L3_5_IT_3	PPP2R2A	-0.02	0.07	-0.24	0.809	0.964
FTD	EN_L6_IT_1	APLP1	0.04	0.15	0.24	0.809	0.974
FTD	IN_LAMP5_LHX6	RTTN	0.05	0.21	0.24	0.809	0.984
FTD	EN_L6_IT_2	ABCA2	-0.05	0.22	-0.24	0.809	0.977
FTD	IN_SST	SOCS4	-0.04	0.15	-0.24	0.809	0.983
FTD	IN_ADARB2	RPS6KL1	-0.04	0.18	-0.24	0.809	0.998
FTD	PVM	UBXN2B	0.10	0.41	0.24	0.809	1
FTD	Astro	SLC36A4	-0.02	0.08	-0.24	0.809	0.928
FTD	IN_LAMP5_RELN	SPATA6L	0.03	0.13	0.24	0.809	0.989
FTD	VLMC	SSH1	0.08	0.32	0.24	0.809	1
FTD	EN_L6_CT	B3GALNT2	0.03	0.13	0.24	0.809	0.965
FTD	IN_VIP	ELOVL6	-0.02	0.10	-0.24	0.809	0.977
FTD	Oligo	SLC45A4	0.05	0.19	0.24	0.809	0.946
FTD	EN_L3_5_IT_3	FAM156A	0.02	0.09	0.24	0.809	0.964
FTD	EN_L5_6_NP	PPP6R2	-0.03	0.13	-0.24	0.809	0.97
FTD	EN_L3_5_IT_1	FADS1	-0.04	0.15	-0.24	0.809	0.962
FTD	Astro	ENSG00000256100	-0.05	0.20	-0.24	0.809	0.928
FTD	EN_L2_3_IT	TRPA1	0.10	0.40	0.24	0.809	0.95
FTD	IN_PVALB_CHC	SNPH	-0.05	0.21	-0.24	0.809	0.973
FTD	EN_L3_5_IT_1	PER1	0.05	0.23	0.24	0.809	0.962
FTD	EN_L2_3_IT	PSMC3	0.02	0.10	0.24	0.809	0.95
FTD	Astro	PCDH12	0.07	0.31	0.24	0.809	0.928
FTD	EN_L3_5_IT_1	NRSN1	-0.02	0.10	-0.24	0.809	0.962
FTD	IN_ADARB2	FBXO4	-0.06	0.24	-0.24	0.809	0.998
FTD	EN_L5_6_NP	MINDY2	0.03	0.13	0.24	0.809	0.97
FTD	IN_LAMP5_LHX6	RFC1	-0.03	0.13	-0.24	0.809	0.984
FTD	EN_L6B	NFXL1	-0.04	0.16	-0.24	0.809	0.968
FTD	EN_L2_3_IT	AKR1A1	-0.03	0.11	-0.24	0.809	0.95
FTD	EN_L3_5_IT_3	ENSG00000173867	0.06	0.27	0.24	0.809	0.964
FTD	EN_L2_3_IT	PPP1R8	-0.02	0.09	-0.24	0.809	0.95
FTD	EN_L3_5_IT_3	GRN	-0.04	0.17	-0.24	0.809	0.964
FTD	IN_SST	MFSD4B	-0.03	0.14	-0.24	0.809	0.983
FTD	EN_L6_CT	GAPDH	0.05	0.22	0.24	0.809	0.965
FTD	EN_L3_5_IT_1	NCKAP5L	0.05	0.21	0.24	0.809	0.962
FTD	Micro	MLF2	0.04	0.16	0.24	0.809	0.993
FTD	EN_L6B	DENND6B	-0.04	0.18	-0.24	0.809	0.968
FTD	EN_L6_IT_1	GRIK4	-0.04	0.18	-0.24	0.809	0.974
FTD	PVM	BIRC6	-0.04	0.18	-0.24	0.809	1
FTD	OPC	AUP1	0.03	0.11	0.24	0.809	0.954
FTD	IN_SST	ZFAND2A	-0.05	0.22	-0.24	0.809	0.983
FTD	EN_L6_CT	DDX5	0.02	0.10	0.24	0.809	0.965
FTD	IN_ADARB2	GOLM2	0.02	0.10	0.24	0.809	0.998
FTD	IN_PVALB_CHC	DMTF1	0.03	0.11	0.24	0.809	0.973
FTD	EN_L3_5_IT_2	STXBP6	-0.05	0.21	-0.24	0.809	0.957
FTD	Micro	CSK	-0.03	0.12	-0.24	0.809	0.993
FTD	IN_SST	FAM214A	0.03	0.10	0.24	0.809	0.983
FTD	EN_L2_3_IT	ZNF514	0.03	0.13	0.24	0.809	0.95
FTD	IN_VIP	RPP25	0.04	0.18	0.24	0.809	0.977
FTD	PVM	ACVR2A	-0.10	0.43	-0.24	0.809	1
FTD	EN_L6_IT_2	CANX	-0.04	0.18	-0.24	0.809	0.977
FTD	EN_L2_3_IT	BUB1B	0.05	0.21	0.24	0.809	0.95
FTD	EN_L2_3_IT	MPZL3	-0.05	0.20	-0.24	0.809	0.95
FTD	EN_L5_6_NP	ZNF260	0.07	0.28	0.24	0.809	0.97
FTD	VLMC	PDE1A	0.12	0.50	0.24	0.809	1
FTD	Adaptive	ATE1	-0.09	0.36	-0.24	0.809	0.989
FTD	IN_PVALB	IGFBP4	-0.07	0.27	-0.24	0.809	0.984
FTD	EN_L6_IT_1	FAM124A	-0.06	0.23	-0.24	0.809	0.974
FTD	EN_L3_5_IT_2	ARL17B	0.12	0.50	0.24	0.809	0.957
FTD	EN_L6B	KIZ	0.03	0.13	0.24	0.809	0.968
FTD	IN_SST	ARNT	0.02	0.08	0.24	0.809	0.983
FTD	Micro	GRIN2A	-0.06	0.24	-0.24	0.809	0.993
FTD	EN_L6_IT_2	TM2D3	-0.04	0.18	-0.24	0.809	0.977
FTD	IN_PVALB_CHC	SYT13	-0.06	0.26	-0.24	0.809	0.973
FTD	IN_VIP	CFAP44	-0.03	0.13	-0.24	0.809	0.977
FTD	EN_L3_5_IT_1	TCP1	0.03	0.14	0.24	0.809	0.962
FTD	Oligo	EDEM1	-0.02	0.09	-0.24	0.809	0.946
FTD	EN_L6B	POM121	-0.03	0.13	-0.24	0.809	0.968
FTD	IN_SST	SLC27A1	-0.03	0.12	-0.24	0.809	0.983
FTD	EN_L3_5_IT_2	RIIAD1	-0.05	0.22	-0.24	0.809	0.957
FTD	EN_L3_5_IT_3	IQCG	-0.03	0.12	-0.24	0.809	0.964
FTD	PVM	ARID1A	-0.06	0.25	-0.24	0.809	1
FTD	EN_L3_5_IT_2	UBXN6	0.03	0.11	0.24	0.809	0.957
FTD	OPC	WWC3	0.03	0.11	0.24	0.809	0.954
FTD	EN_L3_5_IT_2	OSBPL6	-0.02	0.08	-0.24	0.809	0.957
FTD	Astro	RBFOX3	-0.04	0.16	-0.24	0.809	0.928
FTD	EN_L3_5_IT_3	TP53	0.06	0.24	0.24	0.809	0.964
FTD	PC	ZFYVE9	-0.05	0.21	-0.24	0.809	0.985
FTD	IN_SST	WAC	0.02	0.08	0.24	0.809	0.983
FTD	EN_L2_3_IT	ZNF280C	-0.02	0.08	-0.24	0.809	0.95
FTD	Micro	RAB11FIP1	-0.05	0.20	-0.24	0.809	0.993
FTD	IN_VIP	SNX18	0.03	0.11	0.24	0.809	0.977
FTD	EN_L6_CT	TRIP11	-0.03	0.13	-0.24	0.809	0.965
FTD	IN_ADARB2	ZNF562	0.04	0.16	0.24	0.809	0.998
FTD	Micro	RPS6KC1	0.02	0.09	0.24	0.809	0.993
FTD	EN_L3_5_IT_3	SCD5	-0.02	0.09	-0.24	0.809	0.964
FTD	EN_L6_IT_1	BTF3L4	-0.03	0.14	-0.24	0.809	0.974
FTD	IN_PVALB	DOK7	-0.07	0.29	-0.24	0.809	0.984
FTD	EN_L6B	GSTO1	-0.05	0.21	-0.24	0.809	0.968
FTD	IN_PVALB	LRRTM2	-0.03	0.14	-0.24	0.809	0.984
FTD	IN_ADARB2	TMEM39A	0.04	0.18	0.24	0.809	0.998
FTD	IN_ADARB2	ENSG00000266202	0.06	0.25	0.24	0.809	0.998
FTD	EN_L6_IT_1	GDI1	-0.03	0.14	-0.24	0.809	0.974
FTD	Micro	ACSS1	0.04	0.18	0.24	0.809	0.993
FTD	IN_SST	NET1	0.04	0.17	0.24	0.809	0.983
FTD	IN_LAMP5_RELN	VMP1	0.03	0.10	0.24	0.809	0.989
FTD	OPC	RRP1B	-0.03	0.10	-0.24	0.809	0.954
FTD	OPC	MX1	-0.06	0.23	-0.24	0.809	0.954
FTD	EN_L3_5_IT_2	LSM3	-0.03	0.13	-0.24	0.809	0.957
FTD	Astro	HLTF	-0.02	0.09	-0.24	0.809	0.928
FTD	Oligo	COPS5	-0.03	0.12	-0.24	0.809	0.946
FTD	OPC	STOML1	-0.04	0.15	-0.24	0.809	0.954
FTD	EN_L2_3_IT	RHD	0.12	0.50	0.24	0.809	0.95
FTD	EN_L3_5_IT_1	IGHMBP2	-0.05	0.19	-0.24	0.809	0.962
FTD	VLMC	JAG1	0.09	0.36	0.24	0.809	1
FTD	Oligo	DAXX	0.03	0.12	0.24	0.809	0.946
FTD	Endo	ELF1	0.04	0.15	0.24	0.809	0.976
FTD	EN_L3_5_IT_2	APP	0.02	0.07	0.24	0.809	0.957
FTD	EN_L3_5_IT_3	DNPH1	0.05	0.21	0.24	0.809	0.964
FTD	EN_L3_5_IT_2	GLB1L2	-0.07	0.27	-0.24	0.809	0.957
FTD	IN_LAMP5_LHX6	PLGRKT	-0.05	0.21	-0.24	0.809	0.984
FTD	IN_LAMP5_RELN	TAZ	0.04	0.17	0.24	0.809	0.989
FTD	IN_LAMP5_RELN	UAP1	0.05	0.19	0.24	0.809	0.989
FTD	Astro	HEPH	-0.03	0.12	-0.24	0.809	0.928
FTD	OPC	SLC25A29	-0.03	0.13	-0.24	0.809	0.954
FTD	IN_VIP	MTHFD1	-0.02	0.10	-0.24	0.809	0.977
FTD	EN_L3_5_IT_1	RRP15	0.03	0.14	0.24	0.809	0.962
FTD	VLMC	CHORDC1	0.08	0.31	0.24	0.809	1
FTD	EN_L6_IT_1	ELL	-0.04	0.18	-0.24	0.809	0.974
FTD	EN_L3_5_IT_1	FIGN	-0.09	0.38	-0.24	0.809	0.962
FTD	IN_LAMP5_RELN	COL24A1	-0.06	0.26	-0.24	0.809	0.989
FTD	IN_PVALB_CHC	NME9	0.06	0.23	0.24	0.809	0.973
FTD	EN_L3_5_IT_2	PFKFB1	0.06	0.26	0.24	0.809	0.957
FTD	IN_PVALB_CHC	AFG3L2	0.04	0.18	0.24	0.809	0.973
FTD	Micro	RPAP2	-0.02	0.10	-0.24	0.809	0.993
FTD	IN_LAMP5_LHX6	HNRNPDL	0.03	0.11	0.24	0.809	0.984
FTD	EN_L6_IT_1	PNKD	-0.03	0.14	-0.24	0.809	0.974
FTD	IN_LAMP5_RELN	ZCWPW1	0.05	0.21	0.24	0.809	0.989
FTD	EN_L6_IT_1	MINDY3	-0.03	0.11	-0.24	0.809	0.974
FTD	IN_PVALB	SHROOM4	0.06	0.24	0.24	0.809	0.984
FTD	EN_L5_ET	REEP1	-0.62	2.54	-0.25	0.809	0.984
FTD	EN_L3_5_IT_3	GRHPR	-0.04	0.15	-0.24	0.809	0.964
FTD	IN_SST	CACNB3	0.04	0.18	0.24	0.809	0.983
FTD	Astro	HPS5	-0.02	0.09	-0.24	0.809	0.928
FTD	EN_L3_5_IT_1	PPP2R2B	-0.02	0.08	-0.24	0.809	0.962
FTD	EN_L3_5_IT_3	IMPA1	-0.04	0.16	-0.24	0.809	0.964
FTD	Astro	SLC45A4	0.04	0.15	0.24	0.809	0.928
FTD	IN_PVALB	FUCA2	-0.04	0.15	-0.24	0.809	0.984
FTD	EN_L3_5_IT_3	HSD17B4	-0.02	0.08	-0.24	0.809	0.964
FTD	EN_L6_CT	CAMK2N1	0.04	0.15	0.24	0.809	0.965
FTD	EN_L5_ET	CDK10	1.21	4.93	0.25	0.809	0.984
FTD	EN_L3_5_IT_3	MATK	0.03	0.12	0.24	0.809	0.964
FTD	EN_L6B	SLC12A6	-0.04	0.16	-0.24	0.809	0.968
FTD	EN_L3_5_IT_2	IFT172	0.02	0.08	0.24	0.81	0.957
FTD	EN_L6_IT_1	SLC6A11	0.07	0.28	0.24	0.81	0.974
FTD	EN_L6B	EEF1D	-0.05	0.21	-0.24	0.81	0.968
FTD	EN_L3_5_IT_2	SCG3	0.02	0.10	0.24	0.81	0.957
FTD	OPC	ZNF32	-0.03	0.12	-0.24	0.81	0.954
FTD	IN_SST	SEZ6L2	0.03	0.11	0.24	0.81	0.983
FTD	EN_L6B	B3GALT2	0.04	0.15	0.24	0.81	0.968
FTD	EN_L2_3_IT	KCTD16	0.02	0.07	0.24	0.81	0.951
FTD	IN_SST	PABIR3	-0.05	0.20	-0.24	0.81	0.983
FTD	VLMC	NXN	-0.10	0.42	-0.24	0.81	1
FTD	IN_VIP	DTX3	0.02	0.10	0.24	0.81	0.977
FTD	IN_LAMP5_LHX6	RBM26	-0.02	0.09	-0.24	0.81	0.984
FTD	EN_L6_IT_1	PPWD1	-0.03	0.13	-0.24	0.81	0.974
FTD	IN_SST	ZHX2	0.04	0.18	0.24	0.81	0.983
FTD	EN_L3_5_IT_2	SUV39H2	-0.03	0.13	-0.24	0.81	0.957
FTD	Oligo	NECTIN3	0.04	0.17	0.24	0.81	0.946
FTD	EN_L6B	GNA14	-0.08	0.32	-0.24	0.81	0.968
FTD	IN_PVALB_CHC	SMC1A	0.05	0.21	0.24	0.81	0.973
FTD	EN_L6_IT_2	TJP1	-0.02	0.10	-0.24	0.81	0.978
FTD	IN_PVALB_CHC	FYN	-0.03	0.11	-0.24	0.81	0.973
FTD	IN_ADARB2	HSPBAP1	-0.04	0.16	-0.24	0.81	0.998
FTD	IN_VIP	PGPEP1	0.03	0.14	0.24	0.81	0.977
FTD	IN_PVALB	CSPG5	0.03	0.13	0.24	0.81	0.984
FTD	EN_L6_CT	SLC16A14	0.04	0.17	0.24	0.81	0.965
FTD	IN_LAMP5_LHX6	PDP1	-0.05	0.20	-0.24	0.81	0.984
FTD	Astro	VWA5B2	-0.07	0.28	-0.24	0.81	0.928
FTD	IN_PVALB	UHRF1BP1	0.02	0.07	0.24	0.81	0.984
FTD	EN_L6B	GRIA1	-0.02	0.10	-0.24	0.81	0.968
FTD	IN_LAMP5_LHX6	LGALS8	0.04	0.17	0.24	0.81	0.984
FTD	Micro	NBEAL2	0.05	0.19	0.24	0.81	0.993
FTD	EN_L5_ET	C19orf12	1.07	4.35	0.24	0.81	0.984
FTD	EN_L5_6_NP	ACAD10	-0.06	0.24	-0.24	0.81	0.97
FTD	SMC	ARFGEF1	0.09	0.39	0.24	0.81	0.997
FTD	EN_L5_ET	PRPSAP2	-1.05	4.27	-0.24	0.81	0.984
FTD	Micro	GIPC1	-0.05	0.19	-0.24	0.81	0.993
FTD	OPC	TRIM28	0.03	0.13	0.24	0.81	0.954
FTD	EN_L6_IT_2	KXD1	-0.06	0.27	-0.24	0.81	0.978
FTD	EN_L6B	RTRAF	0.06	0.25	0.24	0.81	0.968
FTD	Endo	CGGBP1	0.06	0.23	0.24	0.81	0.976
FTD	IN_PVALB_CHC	SLC9A1	0.05	0.23	0.24	0.81	0.973
FTD	EN_L6B	WNT2B	-0.06	0.25	-0.24	0.81	0.968
FTD	Oligo	TMPRSS11F	-0.06	0.25	-0.24	0.81	0.946
FTD	IN_PVALB_CHC	CHRD	0.07	0.29	0.24	0.81	0.973
FTD	Oligo	OLFM3	-0.05	0.21	-0.24	0.81	0.946
FTD	EN_L2_3_IT	LRRN1	-0.03	0.12	-0.24	0.81	0.951
FTD	IN_VIP	CHUK	0.03	0.11	0.24	0.81	0.977
FTD	EN_L5_6_NP	GPATCH4	-0.06	0.26	-0.24	0.81	0.97
FTD	EN_L5_ET	LRRC49	-0.61	2.50	-0.24	0.81	0.984
FTD	Astro	TRIM69	-0.04	0.15	-0.24	0.81	0.928
FTD	Astro	ZNF43	-0.02	0.09	-0.24	0.81	0.928
FTD	PVM	DERA	0.08	0.32	0.24	0.81	1
FTD	EN_L5_6_NP	STPG1	-0.05	0.22	-0.24	0.81	0.97
FTD	EN_L5_6_NP	EVI5L	0.05	0.20	0.24	0.81	0.97
FTD	EN_L3_5_IT_3	TTC29	0.08	0.31	0.24	0.81	0.964
FTD	Oligo	HDAC1	0.02	0.07	0.24	0.81	0.946
FTD	EN_L6_CT	RPS25	0.05	0.20	0.24	0.81	0.965
FTD	IN_PVALB	CC2D1A	0.03	0.11	0.24	0.81	0.984
FTD	IN_VIP	SALL1	0.03	0.11	0.24	0.81	0.977
FTD	IN_PVALB	KCNK9	0.06	0.25	0.24	0.81	0.984
FTD	EN_L3_5_IT_3	CDC27	0.02	0.08	0.24	0.81	0.964
FTD	IN_PVALB	PCID2	0.02	0.10	0.24	0.81	0.984
FTD	VLMC	ANKRD17	0.04	0.17	0.24	0.81	1
FTD	EN_L6_CT	UBP1	-0.02	0.10	-0.24	0.81	0.965
FTD	IN_PVALB	KLHL3	0.02	0.10	0.24	0.81	0.984
FTD	OPC	HDAC5	0.03	0.11	0.24	0.81	0.954
FTD	IN_VIP	CCDC77	0.04	0.16	0.24	0.81	0.977
FTD	EN_L3_5_IT_3	RCN3	-0.05	0.22	-0.24	0.81	0.964
FTD	EN_L6_IT_1	LY86	-0.07	0.29	-0.24	0.81	0.974
FTD	IN_VIP	NR2C2	0.01	0.06	0.24	0.81	0.977
FTD	IN_ADARB2	NDUFAF5	-0.04	0.17	-0.24	0.81	0.998
FTD	EN_L6B	NBPF20	-0.07	0.30	-0.24	0.81	0.968
FTD	EN_L3_5_IT_2	SAR1A	-0.02	0.09	-0.24	0.81	0.957
FTD	PC	ZCCHC8	0.06	0.25	0.24	0.81	0.985
FTD	VLMC	ROR1	-0.10	0.41	-0.24	0.81	1
FTD	EN_L5_ET	GALC	-1.00	4.11	-0.24	0.81	0.984
FTD	EN_L6_IT_2	ELL2	0.04	0.18	0.24	0.81	0.978
FTD	IN_LAMP5_LHX6	SLC16A14	-0.05	0.19	-0.24	0.81	0.984
FTD	EN_L2_3_IT	CCND3	0.04	0.17	0.24	0.81	0.951
FTD	EN_L3_5_IT_3	GNB4	-0.04	0.15	-0.24	0.81	0.964
FTD	IN_LAMP5_RELN	MAP2K3	0.05	0.20	0.24	0.81	0.989
FTD	IN_SST	WDR45	0.07	0.27	0.24	0.81	0.983
FTD	IN_SST	PDZD2	-0.03	0.13	-0.24	0.81	0.983
FTD	EN_L3_5_IT_3	FURIN	0.04	0.15	0.24	0.81	0.964
FTD	Micro	SMIM8	0.04	0.18	0.24	0.81	0.993
FTD	Astro	MT-ATP6	0.03	0.11	0.24	0.81	0.928
FTD	IN_LAMP5_RELN	HS1BP3	0.05	0.20	0.24	0.81	0.989
FTD	IN_ADARB2	CRH	0.11	0.46	0.24	0.81	0.998
FTD	Adaptive	ATG5	0.09	0.37	0.24	0.81	0.989
FTD	EN_L2_3_IT	ITPR1	-0.02	0.07	-0.24	0.81	0.951
FTD	EN_L6_IT_1	FAM98C	-0.05	0.22	-0.24	0.81	0.974
FTD	EN_L3_5_IT_1	RIN2	0.07	0.28	0.24	0.81	0.962
FTD	EN_L2_3_IT	LIN7C	0.03	0.12	0.24	0.81	0.951
FTD	IN_ADARB2	THUMPD2	-0.03	0.12	-0.24	0.81	0.998
FTD	EN_L3_5_IT_3	CNKSR1	-0.06	0.25	-0.24	0.81	0.964
FTD	IN_LAMP5_RELN	KIDINS220	-0.02	0.08	-0.24	0.81	0.989
FTD	EN_L3_5_IT_1	IPP	0.04	0.17	0.24	0.81	0.962
FTD	EN_L6B	TUFM	0.06	0.26	0.24	0.81	0.968
FTD	EN_L3_5_IT_1	ZSWIM3	-0.06	0.23	-0.24	0.81	0.962
FTD	EN_L3_5_IT_1	ARHGAP24	0.08	0.35	0.24	0.81	0.962
FTD	EN_L6_CT	DCAF1	0.04	0.15	0.24	0.81	0.965
FTD	Oligo	C17orf75	-0.02	0.07	-0.24	0.81	0.947
FTD	OPC	TMEM33	-0.02	0.10	-0.24	0.81	0.954
FTD	Oligo	ZNF827	-0.02	0.08	-0.24	0.81	0.947
FTD	Oligo	ARX	-0.06	0.23	-0.24	0.81	0.947
FTD	IN_PVALB	ZNF460	0.03	0.14	0.24	0.81	0.984
FTD	EN_L3_5_IT_3	SLA2	-0.05	0.22	-0.24	0.81	0.964
FTD	OPC	GRIK4	-0.02	0.10	-0.24	0.81	0.954
FTD	EN_L6_IT_1	CALM1	-0.04	0.16	-0.24	0.81	0.974
FTD	IN_PVALB	ZRANB2	-0.02	0.08	-0.24	0.81	0.984
FTD	IN_LAMP5_RELN	POLH	-0.03	0.14	-0.24	0.81	0.989
FTD	Micro	INPP5B	0.03	0.13	0.24	0.81	0.993
FTD	IN_PVALB	HDX	-0.03	0.11	-0.24	0.81	0.984
FTD	IN_ADARB2	HPSE2	0.07	0.29	0.24	0.81	0.998
FTD	EN_L5_ET	UCHL1	-0.64	2.64	-0.24	0.81	0.984
FTD	EN_L2_3_IT	HSP90B1	-0.02	0.09	-0.24	0.81	0.951
FTD	IN_LAMP5_RELN	ETV1	0.05	0.22	0.24	0.81	0.989
FTD	EN_L2_3_IT	ARIH2	-0.03	0.13	-0.24	0.81	0.951
FTD	OPC	REPS2	0.02	0.10	0.24	0.81	0.954
FTD	EN_L5_6_NP	CDH22	-0.05	0.20	-0.24	0.81	0.971
FTD	Astro	DACH1	0.06	0.24	0.24	0.81	0.928
FTD	IN_LAMP5_RELN	SPESP1	-0.04	0.16	-0.24	0.81	0.989
FTD	IN_PVALB	GLRA3	-0.08	0.33	-0.24	0.81	0.984
FTD	EN_L6_IT_2	ATE1	-0.02	0.10	-0.24	0.81	0.978
FTD	OPC	ANKRD54	-0.03	0.12	-0.24	0.81	0.954
FTD	Astro	ANKRD17	-0.02	0.07	-0.24	0.81	0.928
FTD	Oligo	TDRD12	0.05	0.22	0.24	0.81	0.947
FTD	EN_L6_CT	POLR3A	-0.04	0.15	-0.24	0.81	0.965
FTD	EN_L3_5_IT_1	PLSCR1	-0.07	0.27	-0.24	0.81	0.962
FTD	Micro	ERRFI1	0.06	0.25	0.24	0.81	0.993
FTD	EN_L6_IT_1	DZIP1	0.02	0.09	0.24	0.81	0.974
FTD	IN_ADARB2	BTBD10	0.03	0.12	0.24	0.81	0.998
FTD	IN_PVALB	KIFC2	-0.03	0.13	-0.24	0.81	0.984
FTD	Astro	NTNG2	-0.03	0.12	-0.24	0.81	0.928
FTD	EN_L2_3_IT	CDK17	0.01	0.05	0.24	0.81	0.951
FTD	IN_PVALB_CHC	PTPN9	0.05	0.23	0.24	0.81	0.973
FTD	IN_PVALB_CHC	KIFAP3	0.03	0.12	0.24	0.81	0.973
FTD	IN_ADARB2	SNRK	-0.03	0.11	-0.24	0.81	0.998
FTD	IN_SST	MYLK	-0.05	0.22	-0.24	0.81	0.983
FTD	EN_L3_5_IT_1	ATR	-0.03	0.11	-0.24	0.81	0.962
FTD	PVM	OPA1	0.08	0.32	0.24	0.81	1
FTD	EN_L3_5_IT_1	CHUK	0.04	0.15	0.24	0.81	0.962
FTD	EN_L3_5_IT_3	ENSG00000288643	-0.07	0.28	-0.24	0.81	0.964
FTD	Astro	RSRC2	0.02	0.07	0.24	0.81	0.928
FTD	EN_L5_ET	TMEM184B	-0.83	3.41	-0.24	0.81	0.984
FTD	EN_L6_CT	GSG1L	-0.06	0.26	-0.24	0.81	0.965
FTD	EN_L3_5_IT_2	R3HDM4	0.04	0.16	0.24	0.81	0.958
FTD	IN_LAMP5_LHX6	SLC9A6	0.04	0.18	0.24	0.81	0.984
FTD	EN_L3_5_IT_3	KBTBD2	-0.03	0.11	-0.24	0.81	0.964
FTD	IN_LAMP5_RELN	SHF	-0.06	0.24	-0.24	0.81	0.989
FTD	EN_L3_5_IT_3	HECTD1	0.02	0.07	0.24	0.81	0.964
FTD	IN_PVALB_CHC	SMAD9	-0.08	0.34	-0.24	0.81	0.973
FTD	Micro	DENR	0.03	0.12	0.24	0.81	0.993
FTD	OPC	PPP4C	-0.03	0.13	-0.24	0.81	0.954
FTD	EN_L6_IT_2	MCF2	-0.06	0.23	-0.24	0.81	0.978
FTD	Astro	IFIT5	0.04	0.18	0.24	0.81	0.928
FTD	IN_LAMP5_RELN	TPD52L1	-0.05	0.20	-0.24	0.81	0.989
FTD	IN_ADARB2	RBMX	0.03	0.12	0.24	0.81	0.998
FTD	IN_PVALB_CHC	FASTKD1	-0.04	0.16	-0.24	0.81	0.973
FTD	Oligo	ZBED8	-0.03	0.12	-0.24	0.81	0.947
FTD	IN_LAMP5_LHX6	SCN1B	-0.05	0.21	-0.24	0.81	0.984
FTD	Astro	VRTN	0.05	0.20	0.24	0.81	0.928
FTD	EN_L3_5_IT_3	SUGP1	-0.03	0.11	-0.24	0.81	0.964
FTD	EN_L6_IT_1	PRSS23	-0.05	0.21	-0.24	0.81	0.974
FTD	EN_L3_5_IT_1	DLL1	-0.06	0.26	-0.24	0.81	0.962
FTD	EN_L6_CT	PCBD2	-0.06	0.27	-0.24	0.81	0.965
FTD	EN_L3_5_IT_1	RAC1	0.03	0.13	0.24	0.81	0.962
FTD	Oligo	LRCH3	-0.01	0.06	-0.24	0.81	0.947
FTD	EN_L3_5_IT_3	MTHFD2L	0.03	0.11	0.24	0.81	0.964
FTD	PVM	UBAC2	0.06	0.24	0.24	0.81	1
FTD	Oligo	COPB1	0.01	0.06	0.24	0.81	0.947
FTD	IN_LAMP5_LHX6	PIGL	-0.03	0.14	-0.24	0.81	0.984
FTD	EN_L6B	PPP2R2D	-0.03	0.14	-0.24	0.81	0.968
FTD	Oligo	RPP25L	-0.04	0.18	-0.24	0.81	0.947
FTD	EN_L6_IT_1	TRPV1	-0.06	0.26	-0.24	0.81	0.974
FTD	EN_L6B	PHACTR1	0.03	0.13	0.24	0.81	0.968
FTD	IN_LAMP5_LHX6	KCTD6	0.05	0.20	0.24	0.81	0.984
FTD	EN_L3_5_IT_3	ABCC4	-0.06	0.24	-0.24	0.81	0.964
FTD	IN_PVALB	SMG7	0.02	0.10	0.24	0.81	0.984
FTD	EN_L6_IT_2	RIOK3	0.04	0.16	0.24	0.81	0.978
FTD	OPC	GPBP1L1	0.02	0.08	0.24	0.81	0.954
FTD	IN_PVALB	CCR10	-0.05	0.22	-0.24	0.81	0.984
FTD	IN_VIP	NUP93	0.02	0.09	0.24	0.81	0.977
FTD	IN_SST	SYT14	0.02	0.08	0.24	0.81	0.983
FTD	EN_L5_6_NP	SESN1	-0.03	0.14	-0.24	0.81	0.971
FTD	EN_L3_5_IT_2	DHODH	0.05	0.21	0.24	0.81	0.958
FTD	EN_L6_IT_1	NUP88	0.03	0.12	0.24	0.81	0.974
FTD	IN_SST	IP6K1	-0.02	0.09	-0.24	0.81	0.983
FTD	EN_L6_CT	TTI2	0.06	0.27	0.24	0.81	0.965
FTD	EN_L3_5_IT_2	WSCD2	0.04	0.16	0.24	0.81	0.958
FTD	EN_L6_IT_1	DEK	0.04	0.17	0.24	0.81	0.974
FTD	IN_LAMP5_LHX6	IFIT3	0.05	0.22	0.24	0.81	0.984
FTD	Endo	IFNAR1	0.05	0.22	0.24	0.81	0.976
FTD	Astro	HNRNPAB	0.03	0.14	0.24	0.81	0.928
FTD	IN_VIP	PIR	0.02	0.10	0.24	0.81	0.977
FTD	IN_SST	ATXN7L1	-0.03	0.11	-0.24	0.81	0.983
FTD	IN_LAMP5_RELN	PPOX	0.05	0.19	0.24	0.81	0.989
FTD	IN_VIP	CTDSP2	0.03	0.11	0.24	0.81	0.977
FTD	EN_L3_5_IT_2	SFRP4	0.06	0.26	0.24	0.81	0.958
FTD	IN_PVALB_CHC	CRTC3	-0.03	0.14	-0.24	0.81	0.973
FTD	IN_VIP	COX19	0.03	0.13	0.24	0.81	0.977
FTD	EN_L6_CT	ZMYND11	-0.02	0.09	-0.24	0.81	0.965
FTD	EN_L3_5_IT_3	PTCD1	-0.06	0.24	-0.24	0.81	0.964
FTD	PVM	TBK1	0.10	0.42	0.24	0.81	1
FTD	VLMC	PIGN	-0.06	0.24	-0.24	0.81	1
FTD	EN_L6_CT	PASK	-0.05	0.23	-0.24	0.81	0.965
FTD	EN_L3_5_IT_3	ZNF394	0.03	0.13	0.24	0.81	0.964
FTD	EN_L5_6_NP	PHYKPL	-0.06	0.25	-0.24	0.81	0.971
FTD	IN_LAMP5_RELN	TLN1	0.05	0.20	0.24	0.81	0.989
FTD	VLMC	RFC1	-0.06	0.23	-0.24	0.81	1
FTD	EN_L6_IT_1	CBL	0.03	0.14	0.24	0.81	0.974
FTD	IN_LAMP5_LHX6	TCEAL2	0.05	0.19	0.24	0.81	0.984
FTD	PC	ATP8A1	0.07	0.29	0.24	0.81	0.985
FTD	PC	DPP6	-0.06	0.25	-0.24	0.81	0.985
FTD	EN_L3_5_IT_3	MRPS22	0.03	0.13	0.24	0.81	0.964
FTD	EN_L6_IT_1	RTL8C	0.05	0.23	0.24	0.81	0.974
FTD	EN_L6_IT_1	ARL5B	-0.05	0.20	-0.24	0.81	0.974
FTD	IN_PVALB_CHC	ATP5MK	0.05	0.21	0.24	0.81	0.973
FTD	EN_L3_5_IT_2	ADNP2	0.03	0.11	0.24	0.81	0.958
FTD	EN_L6_CT	AKAP5	-0.06	0.25	-0.24	0.81	0.965
FTD	EN_L3_5_IT_1	SETD3	0.03	0.11	0.24	0.81	0.962
FTD	Micro	CYB561D1	0.05	0.19	0.24	0.81	0.993
FTD	IN_LAMP5_LHX6	ATP9A	-0.02	0.10	-0.24	0.81	0.984
FTD	IN_VIP	WDR47	-0.02	0.08	-0.24	0.81	0.977
FTD	EN_L6_IT_2	MTSS2	-0.06	0.26	-0.24	0.81	0.978
FTD	Astro	NUP160	-0.02	0.08	-0.24	0.81	0.928
FTD	IN_LAMP5_LHX6	ZNHIT3	0.06	0.24	0.24	0.81	0.984
FTD	EN_L3_5_IT_1	RNF19A	0.02	0.10	0.24	0.81	0.962
FTD	EN_L6B	GTF3C4	-0.05	0.23	-0.24	0.81	0.968
FTD	IN_LAMP5_LHX6	TMEM259	-0.05	0.21	-0.24	0.81	0.984
FTD	IN_PVALB_CHC	LRRC27	0.07	0.30	0.24	0.81	0.973
FTD	EN_L5_6_NP	PLS1	-0.06	0.26	-0.24	0.81	0.971
FTD	IN_LAMP5_LHX6	UBA5	-0.04	0.15	-0.24	0.81	0.984
FTD	EN_L3_5_IT_1	LRRC40	-0.02	0.09	-0.24	0.81	0.962
FTD	EN_L3_5_IT_3	TCP11L1	-0.02	0.09	-0.24	0.811	0.964
FTD	Astro	TMUB1	-0.03	0.13	-0.24	0.811	0.928
FTD	EN_L6_IT_1	URGCP	-0.04	0.16	-0.24	0.811	0.974
FTD	Oligo	GFOD1	-0.03	0.12	-0.24	0.811	0.947
FTD	EN_L6_IT_1	DGAT2	-0.07	0.29	-0.24	0.811	0.974
FTD	Micro	PABIR3	0.04	0.18	0.24	0.811	0.993
FTD	EN_L6_IT_1	LYG1	0.06	0.24	0.24	0.811	0.974
FTD	EN_L6_IT_2	KCNK1	0.06	0.23	0.24	0.811	0.978
FTD	EN_L2_3_IT	ENSG00000286221	-0.02	0.10	-0.24	0.811	0.951
FTD	EN_L5_6_NP	SMIM8	-0.04	0.15	-0.24	0.811	0.971
FTD	Micro	AFF1	0.02	0.10	0.24	0.811	0.993
FTD	Astro	VANGL2	0.03	0.12	0.24	0.811	0.928
FTD	IN_LAMP5_LHX6	DNAJB12	-0.06	0.25	-0.24	0.811	0.984
FTD	PC	PSPC1	0.04	0.17	0.24	0.811	0.985
FTD	EN_L3_5_IT_3	MUC6	-0.07	0.29	-0.24	0.811	0.964
FTD	Astro	CNTFR	-0.04	0.19	-0.24	0.811	0.928
FTD	EN_L3_5_IT_1	ABCB7	-0.03	0.14	-0.24	0.811	0.962
FTD	IN_LAMP5_LHX6	SNAP25	0.03	0.11	0.24	0.811	0.984
FTD	Micro	PMS1	0.03	0.14	0.24	0.811	0.993
FTD	EN_L3_5_IT_1	C21orf58	0.06	0.25	0.24	0.811	0.962
FTD	EN_L6B	PDXK	-0.03	0.13	-0.24	0.811	0.968
FTD	IN_VIP	ATP5IF1	-0.03	0.13	-0.24	0.811	0.977
FTD	IN_ADARB2	PARD3B	0.07	0.29	0.24	0.811	0.998
FTD	PVM	NASP	-0.08	0.35	-0.24	0.811	1
FTD	EN_L3_5_IT_1	THBS4	0.04	0.19	0.24	0.811	0.962
FTD	EN_L5_ET	HOOK1	0.78	3.21	0.24	0.811	0.984
FTD	IN_VIP	PHLDB2	-0.07	0.30	-0.24	0.811	0.977
FTD	EN_L2_3_IT	WAC	0.01	0.06	0.24	0.811	0.951
FTD	EN_L6_CT	NELFB	0.05	0.22	0.24	0.811	0.965
FTD	EN_L2_3_IT	BCAS4	-0.02	0.08	-0.24	0.811	0.951
FTD	EN_L3_5_IT_3	ANKRD11	-0.02	0.08	-0.24	0.811	0.964
FTD	Micro	PAPSS2	-0.09	0.38	-0.24	0.811	0.993
FTD	IN_LAMP5_RELN	PHF1	0.04	0.18	0.24	0.811	0.989
FTD	EN_L5_6_NP	EIF2B3	-0.04	0.16	-0.24	0.811	0.971
FTD	IN_LAMP5_RELN	THUMPD2	-0.03	0.12	-0.24	0.811	0.989
FTD	EN_L6_IT_2	OGFOD3	0.06	0.24	0.24	0.811	0.978
FTD	EN_L3_5_IT_2	BCL7B	-0.04	0.15	-0.24	0.811	0.958
FTD	VLMC	BOC	-0.10	0.41	-0.24	0.811	1
FTD	VLMC	KIAA0753	0.07	0.28	0.24	0.811	1
FTD	EN_L3_5_IT_2	NEUROD6	0.05	0.22	0.24	0.811	0.958
FTD	IN_LAMP5_RELN	LRRC4C	0.03	0.13	0.24	0.811	0.989
FTD	EN_L3_5_IT_3	GPR85	-0.04	0.16	-0.24	0.811	0.964
FTD	IN_LAMP5_RELN	RALGPS2	-0.03	0.11	-0.24	0.811	0.989
FTD	IN_ADARB2	CARMIL1	-0.04	0.18	-0.24	0.811	0.998
FTD	Oligo	RND1	0.05	0.21	0.24	0.811	0.947
FTD	EN_L5_ET	SMPD3	1.00	4.11	0.24	0.811	0.984
FTD	IN_VIP	TLCD3A	0.05	0.19	0.24	0.811	0.977
FTD	IN_SST	GAP43	0.03	0.11	0.24	0.811	0.983
FTD	Oligo	SNIP1	-0.02	0.09	-0.24	0.811	0.947
FTD	EN_L3_5_IT_3	MLH1	-0.02	0.09	-0.24	0.811	0.964
FTD	EN_L6_IT_1	AFMID	0.05	0.22	0.24	0.811	0.974
FTD	EN_L6B	UBE3C	-0.02	0.09	-0.24	0.811	0.968
FTD	EN_L2_3_IT	CLDN10	-0.04	0.18	-0.24	0.811	0.951
FTD	OPC	UBTD2	0.02	0.10	0.24	0.811	0.954
FTD	EN_L6_IT_2	PSMD12	-0.04	0.16	-0.24	0.811	0.978
FTD	OPC	APCDD1L	-0.07	0.28	-0.24	0.811	0.954
FTD	IN_LAMP5_LHX6	SLC35F1	0.03	0.10	0.24	0.811	0.984
FTD	IN_VIP	MADD	0.02	0.08	0.24	0.811	0.977
FTD	EN_L3_5_IT_1	TTC12	0.05	0.21	0.24	0.811	0.962
FTD	IN_VIP	ILRUN	0.02	0.07	0.24	0.811	0.977
FTD	IN_VIP	ADO	-0.04	0.18	-0.24	0.811	0.977
FTD	IN_SST	RPLP0	-0.04	0.16	-0.24	0.811	0.983
FTD	EN_L5_6_NP	ASPN	0.08	0.35	0.24	0.811	0.971
FTD	EN_L3_5_IT_3	ING5	-0.02	0.08	-0.24	0.811	0.964
FTD	Astro	ZIK1	0.04	0.17	0.24	0.811	0.928
FTD	IN_VIP	GSDME	-0.02	0.10	-0.24	0.811	0.977
FTD	EN_L3_5_IT_3	OAF	-0.08	0.33	-0.24	0.811	0.964
FTD	Astro	RASD2	0.05	0.22	0.24	0.811	0.928
FTD	EN_L3_5_IT_1	C1QTNF4	-0.05	0.19	-0.24	0.811	0.962
FTD	EN_L3_5_IT_3	CDH4	0.04	0.16	0.24	0.811	0.964
FTD	EN_L6_IT_1	TPST1	0.03	0.11	0.24	0.811	0.974
FTD	IN_SST	ACAP1	0.06	0.27	0.24	0.811	0.983
FTD	EN_L6_IT_1	TRPC5	0.03	0.13	0.24	0.811	0.974
FTD	IN_SST	PDE12	-0.03	0.14	-0.24	0.811	0.983
FTD	EN_L6_CT	PPP2R2A	0.02	0.10	0.24	0.811	0.965
FTD	OPC	CIR1	-0.02	0.09	-0.24	0.811	0.954
FTD	EN_L3_5_IT_3	SESN3	-0.02	0.09	-0.24	0.811	0.964
FTD	EN_L6B	SYNPO	-0.05	0.20	-0.24	0.811	0.968
FTD	EN_L3_5_IT_1	DHX57	-0.03	0.12	-0.24	0.811	0.962
FTD	EN_L6B	DAGLA	-0.05	0.22	-0.24	0.811	0.968
FTD	EN_L6_IT_2	USH2A	-0.07	0.27	-0.24	0.811	0.978
FTD	IN_SST	CTBP1	0.03	0.13	0.24	0.811	0.983
FTD	Endo	CDK13	-0.04	0.15	-0.24	0.811	0.976
FTD	Oligo	ZGRF1	-0.02	0.08	-0.24	0.811	0.947
FTD	Oligo	UNC80	-0.05	0.20	-0.24	0.811	0.947
FTD	EN_L2_3_IT	CREB3L1	-0.06	0.24	-0.24	0.811	0.951
FTD	EN_L3_5_IT_3	C20orf27	-0.04	0.18	-0.24	0.811	0.964
FTD	IN_SST	MAPRE2	-0.02	0.09	-0.24	0.811	0.983
FTD	Oligo	HLA-DRB1	-0.07	0.30	-0.24	0.811	0.947
FTD	OPC	NEXMIF	-0.02	0.07	-0.24	0.811	0.954
FTD	EN_L6_CT	DNAJA4	-0.06	0.26	-0.24	0.811	0.965
FTD	IN_PVALB	FAM149A	0.03	0.14	0.24	0.811	0.984
FTD	Micro	ZNF200	0.06	0.25	0.24	0.811	0.993
FTD	EN_L3_5_IT_1	RHBDL3	0.07	0.30	0.24	0.811	0.962
FTD	IN_PVALB	FBXO8	-0.03	0.13	-0.24	0.811	0.984
FTD	Astro	DRP2	-0.06	0.24	-0.24	0.811	0.928
FTD	IN_ADARB2	VSIG10	0.05	0.19	0.24	0.811	0.998
FTD	Astro	DNAJC1	0.02	0.10	0.24	0.811	0.928
FTD	IN_ADARB2	CALM1	0.03	0.14	0.24	0.811	0.998
FTD	IN_ADARB2	PDE2A	0.03	0.13	0.24	0.811	0.998
FTD	IN_LAMP5_RELN	PLXNB2	0.05	0.22	0.24	0.811	0.989
FTD	Endo	PTTG1IP	-0.05	0.20	-0.24	0.811	0.976
FTD	Astro	MECP2	-0.02	0.08	-0.24	0.811	0.928
FTD	EN_L6B	STOX1	0.06	0.26	0.24	0.811	0.968
FTD	IN_SST	CPNE4	0.05	0.19	0.24	0.811	0.983
FTD	EN_L3_5_IT_2	ZNF3	-0.03	0.14	-0.24	0.811	0.958
FTD	Oligo	NPHS1	0.03	0.13	0.24	0.811	0.947
FTD	IN_PVALB	SMC5	-0.02	0.08	-0.24	0.811	0.984
FTD	EN_L6_IT_1	CAMKMT	-0.05	0.20	-0.24	0.811	0.974
FTD	EN_L6B	GABBR1	-0.04	0.16	-0.24	0.811	0.968
FTD	EN_L6_IT_1	HERC1	0.02	0.08	0.24	0.811	0.974
FTD	EN_L3_5_IT_1	ENSG00000272822	0.04	0.15	0.24	0.811	0.962
FTD	EN_L3_5_IT_3	TNRC6C	-0.01	0.06	-0.24	0.811	0.964
FTD	EN_L5_6_NP	TTC28	-0.02	0.09	-0.24	0.811	0.971
FTD	EN_L2_3_IT	RGMA	-0.04	0.18	-0.24	0.811	0.951
FTD	EN_L2_3_IT	QPCTL	-0.03	0.12	-0.24	0.811	0.951
FTD	IN_ADARB2	PHF21A	0.02	0.10	0.24	0.811	0.998
FTD	EN_L2_3_IT	ZNF830	0.03	0.11	0.24	0.811	0.951
FTD	Endo	NUMA1	-0.05	0.22	-0.24	0.811	0.976
FTD	IN_PVALB	GRIK3	-0.02	0.10	-0.24	0.811	0.984
FTD	IN_ADARB2	MARCHF8	0.03	0.14	0.24	0.811	0.998
FTD	IN_VIP	GRAMD1C	-0.06	0.24	-0.24	0.811	0.977
FTD	EN_L5_6_NP	KSR1	-0.05	0.20	-0.24	0.811	0.971
FTD	EN_L6B	CHIC1	0.03	0.13	0.24	0.811	0.968
FTD	IN_SST	SPDYE5	-0.05	0.23	-0.24	0.811	0.983
FTD	Micro	AASDH	-0.04	0.15	-0.24	0.811	0.993
FTD	EN_L3_5_IT_2	ACER2	-0.03	0.12	-0.24	0.811	0.958
FTD	EN_L3_5_IT_2	CREG1	0.03	0.11	0.24	0.811	0.958
FTD	EN_L3_5_IT_2	USP25	0.02	0.08	0.24	0.811	0.958
FTD	EN_L3_5_IT_1	TMEM208	-0.07	0.28	-0.24	0.811	0.962
FTD	IN_LAMP5_LHX6	ZBTB44	-0.04	0.16	-0.24	0.811	0.984
FTD	IN_LAMP5_RELN	C3orf49	-0.06	0.26	-0.24	0.811	0.989
FTD	Endo	C2CD2	-0.06	0.24	-0.24	0.811	0.976
FTD	EN_L3_5_IT_1	NDRG1	-0.04	0.15	-0.24	0.811	0.962
FTD	EN_L6_CT	KATNAL2	-0.05	0.20	-0.24	0.811	0.965
FTD	Micro	RTN4RL1	0.07	0.28	0.24	0.811	0.993
FTD	EN_L6B	CTSA	-0.06	0.24	-0.24	0.811	0.968
FTD	Oligo	WDR55	0.02	0.09	0.24	0.811	0.947
FTD	Endo	MAP3K20	-0.05	0.21	-0.24	0.811	0.976
FTD	IN_LAMP5_RELN	MLYCD	-0.04	0.19	-0.24	0.811	0.989
FTD	IN_PVALB	WDR86	-0.08	0.32	-0.24	0.811	0.984
FTD	IN_PVALB_CHC	R3HDM2	0.03	0.14	0.24	0.811	0.974
FTD	IN_LAMP5_LHX6	ATP6V1B2	-0.04	0.16	-0.24	0.811	0.984
FTD	EN_L2_3_IT	ZBTB8OS	0.02	0.07	0.24	0.811	0.951
FTD	EN_L6_IT_1	TMCC2	-0.05	0.20	-0.24	0.811	0.974
FTD	EN_L6_CT	LRMDA	-0.08	0.33	-0.24	0.811	0.965
FTD	Micro	PIGH	-0.04	0.19	-0.24	0.811	0.993
FTD	OPC	CMIP	-0.02	0.08	-0.24	0.811	0.954
FTD	EN_L6_IT_2	ATP2C1	-0.02	0.10	-0.24	0.811	0.978
FTD	Endo	GPATCH2L	0.06	0.24	0.24	0.811	0.976
FTD	Oligo	XPNPEP3	-0.01	0.06	-0.24	0.811	0.947
FTD	IN_ADARB2	PCDH10	-0.03	0.14	-0.24	0.811	0.998
FTD	EN_L3_5_IT_1	NCAPD2	-0.05	0.22	-0.24	0.811	0.962
FTD	IN_PVALB	FBXO31	0.03	0.13	0.24	0.811	0.984
FTD	IN_ADARB2	NAV1	-0.02	0.10	-0.24	0.811	0.998
FTD	Endo	RBM17	-0.05	0.23	-0.24	0.811	0.976
FTD	OPC	ARFIP2	0.04	0.18	0.24	0.811	0.954
FTD	PC	ABCA1	0.07	0.29	0.24	0.811	0.985
FTD	IN_LAMP5_RELN	UBA5	-0.03	0.13	-0.24	0.811	0.989
FTD	EN_L5_6_NP	CCT8	-0.04	0.17	-0.24	0.811	0.971
FTD	EN_L2_3_IT	USP35	-0.03	0.10	-0.24	0.811	0.951
FTD	EN_L6B	SLC31A1	0.05	0.20	0.24	0.811	0.968
FTD	EN_L6_IT_1	RIMKLB	0.03	0.14	0.24	0.811	0.974
FTD	IN_LAMP5_LHX6	AGAP1	-0.03	0.14	-0.24	0.811	0.984
FTD	IN_VIP	P2RY11	-0.05	0.22	-0.24	0.811	0.977
FTD	EN_L3_5_IT_3	EPB41L3	0.02	0.08	0.24	0.811	0.964
FTD	EN_L6_CT	OPCML	0.02	0.08	0.24	0.811	0.965
FTD	EN_L2_3_IT	MFN2	-0.02	0.07	-0.24	0.811	0.951
FTD	EN_L3_5_IT_3	KCNK13	0.07	0.28	0.24	0.811	0.964
FTD	EN_L6_IT_1	FBXO27	-0.04	0.16	-0.24	0.811	0.974
FTD	PC	MAT2A	-0.06	0.24	-0.24	0.811	0.985
FTD	IN_PVALB	PLCD4	0.06	0.27	0.24	0.811	0.984
FTD	PVM	CD74	-0.11	0.45	-0.24	0.811	1
FTD	EN_L6B	MPV17	0.05	0.21	0.24	0.811	0.968
FTD	VLMC	IFT140	0.07	0.28	0.24	0.811	1
FTD	IN_VIP	PLA2G7	-0.06	0.25	-0.24	0.811	0.977
FTD	IN_VIP	RAD52	-0.02	0.10	-0.24	0.811	0.977
FTD	IN_LAMP5_RELN	NRXN1	0.02	0.08	0.24	0.811	0.989
FTD	IN_LAMP5_RELN	ADGRA1	0.05	0.23	0.24	0.811	0.989
FTD	IN_SST	SYT9	-0.05	0.21	-0.24	0.811	0.983
FTD	IN_SST	ABL2	-0.02	0.10	-0.24	0.811	0.983
FTD	EN_L3_5_IT_1	WDR31	0.05	0.22	0.24	0.811	0.962
FTD	EN_L6_IT_1	FAM110B	0.04	0.18	0.24	0.811	0.974
FTD	EN_L3_5_IT_3	TMEM54	-0.05	0.23	-0.24	0.811	0.964
FTD	OPC	ZFP37	-0.02	0.10	-0.24	0.811	0.954
FTD	IN_LAMP5_RELN	ARNT	0.02	0.10	0.24	0.811	0.989
FTD	IN_PVALB	DUSP22	-0.04	0.18	-0.24	0.811	0.984
FTD	EN_L6_IT_1	PNPLA6	-0.04	0.16	-0.24	0.811	0.974
FTD	Astro	ZNF18	-0.03	0.11	-0.24	0.811	0.928
FTD	IN_LAMP5_LHX6	TTI2	-0.06	0.25	-0.24	0.811	0.984
FTD	EN_L3_5_IT_3	ZMYND8	0.03	0.11	0.24	0.811	0.964
FTD	IN_VIP	CCDC171	0.02	0.10	0.24	0.811	0.977
FTD	IN_LAMP5_LHX6	AHR	0.08	0.32	0.24	0.811	0.984
FTD	Astro	CCDC127	-0.04	0.15	-0.24	0.811	0.928
FTD	VLMC	KMT5B	0.06	0.25	0.24	0.811	1
FTD	Micro	CNOT1	-0.02	0.08	-0.24	0.811	0.993
FTD	IN_LAMP5_RELN	TFIP11	-0.05	0.23	-0.24	0.811	0.989
FTD	Micro	LIMK1	-0.04	0.17	-0.24	0.811	0.993
FTD	EN_L6_IT_2	TFEB	0.09	0.37	0.24	0.811	0.978
FTD	IN_PVALB_CHC	GRIA4	0.03	0.11	0.24	0.811	0.974
FTD	EN_L6_CT	ING5	-0.03	0.11	-0.24	0.811	0.966
FTD	VLMC	ACTR10	0.07	0.28	0.24	0.811	1
FTD	SMC	MAPK10	-0.09	0.36	-0.24	0.811	0.997
FTD	OPC	MS4A5	0.06	0.26	0.24	0.811	0.954
FTD	Micro	SCG2	-0.06	0.25	-0.24	0.811	0.993
FTD	IN_LAMP5_LHX6	MOK	-0.03	0.14	-0.24	0.811	0.984
FTD	IN_PVALB	MPP4	-0.07	0.30	-0.24	0.811	0.984
FTD	IN_LAMP5_RELN	AP3M1	0.04	0.18	0.24	0.811	0.989
FTD	IN_LAMP5_RELN	SALL1	0.07	0.28	0.24	0.811	0.989
FTD	IN_ADARB2	GABRD	0.06	0.24	0.24	0.811	0.998
FTD	IN_LAMP5_LHX6	PCBP2	0.04	0.16	0.24	0.811	0.984
FTD	IN_ADARB2	DIP2C	-0.02	0.08	-0.24	0.811	0.998
FTD	EN_L6_IT_2	SPINT2	-0.06	0.27	-0.24	0.811	0.978
FTD	OPC	GRIK2	0.02	0.08	0.24	0.811	0.954
FTD	EN_L3_5_IT_3	EPHX2	0.05	0.23	0.24	0.811	0.964
FTD	EN_L6_IT_1	PDGFB	-0.06	0.27	-0.24	0.811	0.974
FTD	Astro	POLR3B	-0.02	0.10	-0.24	0.811	0.928
FTD	EN_L6_IT_1	CEPT1	0.03	0.12	0.24	0.811	0.974
FTD	IN_LAMP5_RELN	MORC3	-0.03	0.12	-0.24	0.811	0.989
FTD	PVM	U2SURP	0.07	0.28	0.24	0.811	1
FTD	IN_VIP	ZNF395	-0.05	0.20	-0.24	0.811	0.977
FTD	IN_VIP	VAV3	0.03	0.14	0.24	0.811	0.977
FTD	IN_SST	MEF2C	0.03	0.11	0.24	0.811	0.983
FTD	EN_L6_IT_2	MPHOSPH6	0.04	0.17	0.24	0.811	0.978
FTD	IN_PVALB	MTM1	-0.02	0.09	-0.24	0.811	0.984
FTD	EN_L6_IT_1	PLA2G4A	0.09	0.37	0.24	0.811	0.974
FTD	IN_PVALB	PHGDH	0.07	0.30	0.24	0.811	0.984
FTD	Astro	TCTA	0.02	0.10	0.24	0.811	0.928
FTD	EN_L3_5_IT_2	EFCAB12	-0.04	0.17	-0.24	0.811	0.958
FTD	IN_SST	SGIP1	-0.01	0.06	-0.24	0.811	0.983
FTD	EN_L3_5_IT_3	NUDT11	0.05	0.22	0.24	0.811	0.964
FTD	IN_PVALB	POU6F2	-0.06	0.25	-0.24	0.811	0.984
FTD	EN_L6_CT	AHCTF1	-0.03	0.11	-0.24	0.811	0.966
FTD	Oligo	HK2	0.06	0.26	0.24	0.812	0.947
FTD	EN_L2_3_IT	ADAMTS16	0.04	0.16	0.24	0.812	0.951
FTD	EN_L3_5_IT_1	SEC31A	-0.02	0.09	-0.24	0.812	0.962
FTD	EN_L3_5_IT_1	WIPF3	-0.03	0.15	-0.24	0.812	0.962
FTD	PVM	SRSF10	0.10	0.41	0.24	0.812	1
FTD	IN_VIP	FUCA1	0.04	0.15	0.24	0.812	0.977
FTD	Micro	NRXN3	-0.06	0.24	-0.24	0.812	0.993
FTD	EN_L2_3_IT	STAMBPL1	0.02	0.09	0.24	0.812	0.951
FTD	EN_L6_IT_2	GAS7	-0.03	0.14	-0.24	0.812	0.978
FTD	EN_L5_ET	AUH	-0.63	2.60	-0.24	0.812	0.984
FTD	EN_L6B	CELF2	0.02	0.08	0.24	0.812	0.968
FTD	EN_L2_3_IT	JMJD4	0.03	0.13	0.24	0.812	0.951
FTD	EN_L3_5_IT_1	SHISAL1	0.04	0.15	0.24	0.812	0.962
FTD	Astro	TLCD3B	-0.05	0.22	-0.24	0.812	0.928
FTD	IN_ADARB2	MINAR1	-0.06	0.26	-0.24	0.812	0.998
FTD	EN_L6B	CTSV	-0.06	0.24	-0.24	0.812	0.968
FTD	OPC	FJX1	0.06	0.24	0.24	0.812	0.954
FTD	PC	CHSY3	0.07	0.31	0.24	0.812	0.985
FTD	OPC	SLC29A4	-0.05	0.21	-0.24	0.812	0.954
FTD	EN_L6_IT_1	ANKRD55	0.08	0.34	0.24	0.812	0.974
FTD	IN_VIP	ARHGAP31	0.06	0.26	0.24	0.812	0.977
FTD	EN_L3_5_IT_3	MED31	0.03	0.12	0.24	0.812	0.964
FTD	Astro	TMEM212	0.05	0.22	0.24	0.812	0.928
FTD	EN_L5_ET	SGTB	0.93	3.84	0.24	0.812	0.984
FTD	Micro	OGA	-0.02	0.10	-0.24	0.812	0.993
FTD	Astro	DBN1	0.03	0.13	0.24	0.812	0.928
FTD	IN_PVALB	GPAM	-0.04	0.16	-0.24	0.812	0.984
FTD	Oligo	MRPS26	0.02	0.08	0.24	0.812	0.947
FTD	EN_L3_5_IT_1	ATG7	-0.02	0.09	-0.24	0.812	0.962
FTD	EN_L5_6_NP	PTMS	0.05	0.22	0.24	0.812	0.971
FTD	IN_SST	NF2	0.03	0.13	0.24	0.812	0.983
FTD	PVM	SBF2	0.05	0.20	0.24	0.812	1
FTD	PVM	DNAJC5	-0.06	0.26	-0.24	0.812	1
FTD	EN_L3_5_IT_1	FERMT2	0.03	0.12	0.24	0.812	0.962
FTD	IN_LAMP5_LHX6	AKAP1	-0.04	0.15	-0.24	0.812	0.984
FTD	EN_L2_3_IT	GBA2	-0.02	0.08	-0.24	0.812	0.951
FTD	IN_PVALB_CHC	NAP1L3	-0.07	0.29	-0.24	0.812	0.974
FTD	IN_SST	PLCH1	0.03	0.11	0.24	0.812	0.983
FTD	EN_L5_6_NP	AP4B1	0.05	0.22	0.24	0.812	0.971
FTD	Micro	TIMP2	0.02	0.10	0.24	0.812	0.993
FTD	EN_L2_3_IT	CASK	0.01	0.06	0.24	0.812	0.951
FTD	EN_L5_6_NP	ITPRID2	0.04	0.15	0.24	0.812	0.971
FTD	EN_L6_IT_1	CFLAR	0.07	0.28	0.24	0.812	0.974
FTD	IN_ADARB2	MFSD11	0.03	0.13	0.24	0.812	0.998
FTD	OPC	BAHCC1	0.03	0.11	0.24	0.812	0.954
FTD	EN_L6B	MOV10L1	0.08	0.34	0.24	0.812	0.968
FTD	Astro	SMAD6	-0.05	0.21	-0.24	0.812	0.928
FTD	IN_PVALB	DNAJB12	-0.03	0.11	-0.24	0.812	0.984
FTD	EN_L3_5_IT_1	MAGEE1	0.05	0.20	0.24	0.812	0.962
FTD	EN_L6_CT	AP1M1	-0.03	0.13	-0.24	0.812	0.966
FTD	IN_SST	SRP68	-0.03	0.12	-0.24	0.812	0.983
FTD	EN_L3_5_IT_1	GFM2	0.03	0.12	0.24	0.812	0.962
FTD	IN_PVALB	MAP4	0.02	0.09	0.24	0.812	0.984
FTD	EN_L5_ET	C11orf80	-0.66	2.71	-0.24	0.812	0.984
FTD	IN_LAMP5_RELN	SNX5	0.04	0.18	0.24	0.812	0.989
FTD	EN_L3_5_IT_3	FBXW5	0.04	0.15	0.24	0.812	0.964
FTD	EN_L3_5_IT_3	SETDB1	-0.02	0.10	-0.24	0.812	0.964
FTD	IN_PVALB	SDCCAG8	-0.02	0.08	-0.24	0.812	0.984
FTD	IN_ADARB2	RAB30	-0.04	0.16	-0.24	0.812	0.998
FTD	EN_L6_CT	MNAT1	0.02	0.08	0.24	0.812	0.966
FTD	EN_L3_5_IT_3	FSTL4	-0.03	0.13	-0.24	0.812	0.964
FTD	EN_L3_5_IT_1	SUPT3H	0.02	0.10	0.24	0.812	0.962
FTD	EN_L6B	ACSL1	0.04	0.18	0.24	0.812	0.968
FTD	OPC	MED12L	0.02	0.07	0.24	0.812	0.954
FTD	Micro	CD99L2	-0.06	0.25	-0.24	0.812	0.993
FTD	PC	PRKG1	0.03	0.12	0.24	0.812	0.985
FTD	OPC	NUDT19	-0.03	0.14	-0.24	0.812	0.954
FTD	EN_L2_3_IT	TAOK1	-0.01	0.05	-0.24	0.812	0.951
FTD	Endo	RPS6KA5	-0.07	0.30	-0.24	0.812	0.976
FTD	VLMC	ERI3	0.07	0.28	0.24	0.812	1
FTD	EN_L6_IT_1	MFAP3	-0.04	0.16	-0.24	0.812	0.974
FTD	Astro	LPCAT3	-0.03	0.12	-0.24	0.812	0.929
FTD	EN_L6B	CDC40	-0.03	0.15	-0.24	0.812	0.968
FTD	EN_L6B	GLG1	0.02	0.10	0.24	0.812	0.968
FTD	EN_L3_5_IT_1	POMZP3	0.04	0.19	0.24	0.812	0.962
FTD	EN_L6_CT	FNBP1	0.02	0.09	0.24	0.812	0.966
FTD	EN_L6_CT	CHCHD2	0.05	0.20	0.24	0.812	0.966
FTD	EN_L6B	CDC5L	-0.04	0.16	-0.24	0.812	0.968
FTD	IN_VIP	GTF3C6	-0.04	0.17	-0.24	0.812	0.977
FTD	IN_SST	ZNF385D	0.03	0.11	0.24	0.812	0.983
FTD	IN_ADARB2	LRRC37A2	0.07	0.30	0.24	0.812	0.998
FTD	Oligo	NPIPB4	0.03	0.13	0.24	0.812	0.947
FTD	OPC	FNDC3B	-0.03	0.11	-0.24	0.812	0.954
FTD	EN_L2_3_IT	TTYH1	0.02	0.10	0.24	0.812	0.951
FTD	EN_L3_5_IT_3	VOPP1	0.02	0.10	0.24	0.812	0.964
FTD	IN_VIP	FBXL2	-0.01	0.06	-0.24	0.812	0.977
FTD	EN_L3_5_IT_1	MRPL49	0.06	0.25	0.24	0.812	0.962
FTD	EN_L3_5_IT_2	TRMT5	-0.04	0.16	-0.24	0.812	0.958
FTD	EN_L6_IT_1	E2F6	0.04	0.19	0.24	0.812	0.974
FTD	IN_VIP	EED	0.02	0.09	0.24	0.812	0.977
FTD	PC	SHOC2	0.05	0.21	0.24	0.812	0.985
FTD	Micro	HAUS8	-0.06	0.24	-0.24	0.812	0.993
FTD	IN_VIP	UCKL1	-0.03	0.14	-0.24	0.812	0.977
FTD	IN_ADARB2	LCA5	-0.04	0.19	-0.24	0.812	0.998
FTD	IN_PVALB_CHC	CNTNAP5	-0.03	0.11	-0.24	0.812	0.974
FTD	Oligo	SLC39A8	-0.05	0.20	-0.24	0.812	0.948
FTD	IN_PVALB	GLRX5	-0.03	0.15	-0.24	0.812	0.984
FTD	EN_L6_CT	CWC15	0.05	0.20	0.24	0.812	0.966
FTD	Micro	PTCD2	0.05	0.19	0.24	0.812	0.993
FTD	EN_L6_CT	CADM3	0.03	0.14	0.24	0.812	0.966
FTD	IN_PVALB_CHC	DOCK10	0.04	0.15	0.24	0.812	0.974
FTD	IN_PVALB	ILRUN	-0.02	0.09	-0.24	0.812	0.984
FTD	EN_L3_5_IT_3	VAC14	0.03	0.13	0.24	0.812	0.964
FTD	IN_SST	SCAI	-0.02	0.09	-0.24	0.812	0.983
FTD	EN_L6_IT_1	CNIH4	-0.04	0.17	-0.24	0.812	0.974
FTD	IN_PVALB	EFCAB13	-0.06	0.25	-0.24	0.812	0.984
FTD	EN_L5_ET	ECHDC2	0.92	3.81	0.24	0.812	0.984
FTD	IN_ADARB2	ZC3H12B	-0.03	0.12	-0.24	0.812	0.998
FTD	EN_L2_3_IT	GOLGA8N	-0.04	0.17	-0.24	0.812	0.952
FTD	EN_L5_ET	MYRFL	-1.18	4.88	-0.24	0.812	0.984
FTD	EN_L6_IT_1	TAF5L	0.04	0.18	0.24	0.812	0.974
FTD	EN_L3_5_IT_2	ANXA1	-0.06	0.26	-0.24	0.812	0.958
FTD	IN_PVALB	TM2D3	-0.03	0.13	-0.24	0.812	0.984
FTD	EN_L5_ET	L3HYPDH	-1.02	4.24	-0.24	0.812	0.984
FTD	EN_L5_6_NP	DZANK1	0.04	0.18	0.24	0.812	0.971
FTD	IN_VIP	ERMARD	-0.03	0.13	-0.24	0.812	0.977
FTD	EN_L5_6_NP	DYNLT5	-0.08	0.33	-0.24	0.812	0.971
FTD	EN_L2_3_IT	DCXR	-0.05	0.19	-0.24	0.812	0.952
FTD	Micro	DNTTIP2	-0.05	0.22	-0.24	0.812	0.993
FTD	OPC	MAMDC4	-0.05	0.21	-0.24	0.812	0.955
FTD	IN_VIP	ZMAT2	0.03	0.13	0.24	0.812	0.977
FTD	IN_VIP	GRAMD1B	0.02	0.08	0.24	0.812	0.977
FTD	EN_L5_ET	MAPK9	0.65	2.71	0.24	0.812	0.984
FTD	IN_LAMP5_LHX6	MLXIPL	0.06	0.27	0.24	0.812	0.984
FTD	EN_L6B	RARG	0.06	0.25	0.24	0.812	0.968
FTD	IN_PVALB_CHC	DGKB	0.03	0.11	0.24	0.812	0.974
FTD	EN_L3_5_IT_2	CGGBP1	-0.03	0.14	-0.24	0.812	0.958
FTD	EN_L6B	CCDC40	0.05	0.20	0.24	0.812	0.968
FTD	EN_L5_ET	FBXO36	0.97	4.00	0.24	0.812	0.984
FTD	IN_PVALB	DRC1	-0.05	0.21	-0.24	0.812	0.984
FTD	EN_L3_5_IT_3	MANSC1	-0.03	0.12	-0.24	0.812	0.964
FTD	EN_L3_5_IT_1	PGAP2	0.04	0.18	0.24	0.812	0.962
FTD	Endo	RPL9	-0.04	0.19	-0.24	0.812	0.976
FTD	EN_L3_5_IT_2	GLYATL2	0.04	0.17	0.24	0.812	0.958
FTD	OPC	DTNBP1	0.03	0.11	0.24	0.812	0.955
FTD	EN_L3_5_IT_1	PELP1	-0.04	0.16	-0.24	0.812	0.962
FTD	Micro	CCDC92	0.06	0.26	0.24	0.812	0.993
FTD	OPC	FAM90A1	0.05	0.22	0.24	0.812	0.955
FTD	Micro	SLC26A11	-0.06	0.23	-0.24	0.812	0.993
FTD	VLMC	PKP2	0.11	0.45	0.24	0.812	1
FTD	EN_L3_5_IT_1	ZNF567	0.04	0.17	0.24	0.812	0.962
FTD	EN_L3_5_IT_2	HSPA2	0.06	0.24	0.24	0.812	0.958
FTD	PVM	MLXIP	0.08	0.32	0.24	0.812	1
FTD	EN_L6B	PHYKPL	0.04	0.18	0.24	0.812	0.968
FTD	IN_VIP	SNX30	0.02	0.10	0.24	0.812	0.977
FTD	Oligo	C12orf65	-0.02	0.07	-0.24	0.812	0.948
FTD	EN_L2_3_IT	DENND5B	0.01	0.06	0.24	0.812	0.952
FTD	EN_L3_5_IT_2	FBXO3	-0.02	0.09	-0.24	0.812	0.958
FTD	EN_L3_5_IT_2	RPUSD2	-0.05	0.20	-0.24	0.812	0.958
FTD	EN_L3_5_IT_3	GSR	0.02	0.09	0.24	0.812	0.964
FTD	PVM	HSP90B1	0.12	0.52	0.24	0.812	1
FTD	EN_L2_3_IT	ENSG00000272772	0.03	0.13	0.24	0.812	0.952
FTD	IN_ADARB2	GSKIP	-0.05	0.22	-0.24	0.812	0.998
FTD	IN_ADARB2	GSTCD	-0.04	0.17	-0.24	0.812	0.998
FTD	IN_LAMP5_RELN	SRPRB	0.06	0.25	0.24	0.812	0.989
FTD	EN_L6_CT	ZEB1	-0.03	0.13	-0.24	0.812	0.966
FTD	IN_PVALB	TMEM123	-0.05	0.22	-0.24	0.812	0.984
FTD	EN_L3_5_IT_2	ALKBH2	-0.05	0.22	-0.24	0.812	0.958
FTD	IN_SST	FAM131A	0.03	0.13	0.24	0.812	0.983
FTD	Micro	MAP3K9	-0.06	0.24	-0.24	0.812	0.993
FTD	IN_PVALB	TMEM106C	0.05	0.22	0.24	0.812	0.984
FTD	IN_ADARB2	LBH	0.07	0.30	0.24	0.812	0.998
FTD	IN_SST	TMEM38A	0.03	0.12	0.24	0.812	0.983
FTD	IN_SST	ZNF462	0.02	0.10	0.24	0.812	0.983
FTD	IN_PVALB_CHC	GATAD2B	-0.03	0.14	-0.24	0.812	0.974
FTD	IN_SST	NFYC	-0.03	0.11	-0.24	0.812	0.983
FTD	IN_LAMP5_RELN	RNFT1	-0.05	0.22	-0.24	0.812	0.989
FTD	IN_LAMP5_RELN	FAM20B	-0.03	0.11	-0.24	0.812	0.989
FTD	IN_PVALB	PLA2G4A	-0.08	0.33	-0.24	0.812	0.984
FTD	EN_L5_ET	ARMC9	-0.59	2.43	-0.24	0.812	0.984
FTD	IN_PVALB	ACTR6	0.03	0.12	0.24	0.812	0.984
FTD	EN_L6_CT	PALM2AKAP2	-0.03	0.14	-0.24	0.812	0.966
FTD	OPC	TBC1D4	-0.02	0.10	-0.24	0.812	0.955
FTD	EN_L3_5_IT_3	MAP2K5	-0.02	0.07	-0.24	0.812	0.964
FTD	EN_L6_IT_2	MTMR12	0.03	0.13	0.24	0.812	0.978
FTD	VLMC	CCNI	0.06	0.25	0.24	0.812	1
FTD	IN_ADARB2	CREBZF	-0.03	0.12	-0.24	0.812	0.998
FTD	Adaptive	SRSF4	-0.09	0.37	-0.24	0.812	0.989
FTD	PVM	ACBD6	0.06	0.27	0.24	0.812	1
FTD	EN_L6_IT_1	TEX9	-0.05	0.19	-0.24	0.812	0.974
FTD	Endo	ANK2	0.06	0.24	0.24	0.812	0.976
FTD	IN_VIP	STAMBPL1	0.03	0.11	0.24	0.812	0.977
FTD	Astro	ZNF534	-0.04	0.18	-0.24	0.812	0.929
FTD	IN_PVALB_CHC	FEM1B	-0.05	0.23	-0.24	0.812	0.974
FTD	EN_L2_3_IT	ACADL	-0.07	0.28	-0.24	0.812	0.952
FTD	IN_LAMP5_RELN	KIAA0895L	-0.04	0.16	-0.24	0.812	0.989
FTD	EN_L6_IT_1	ATP2C2	-0.06	0.25	-0.24	0.812	0.974
FTD	IN_VIP	HEATR3	-0.03	0.11	-0.24	0.812	0.977
FTD	IN_ADARB2	SERHL2	0.07	0.28	0.24	0.812	0.998
FTD	EN_L6_IT_2	COX5A	-0.06	0.24	-0.24	0.812	0.978
FTD	EN_L6_CT	HDGF	0.04	0.18	0.24	0.812	0.966
FTD	EN_L3_5_IT_3	METTL17	-0.03	0.12	-0.24	0.812	0.964
FTD	EN_L3_5_IT_3	ZNF491	-0.06	0.25	-0.24	0.812	0.964
FTD	EN_L6_IT_1	CYP46A1	0.04	0.16	0.24	0.812	0.974
FTD	Endo	PCMTD1	0.04	0.16	0.24	0.812	0.976
FTD	IN_PVALB_CHC	BCAS3	-0.03	0.12	-0.24	0.812	0.974
FTD	EN_L3_5_IT_2	ZNF579	0.06	0.26	0.24	0.812	0.958
FTD	Astro	MCAM	-0.06	0.26	-0.24	0.812	0.929
FTD	EN_L3_5_IT_2	TMEM254	-0.03	0.14	-0.24	0.812	0.958
FTD	OPC	DNMBP	-0.03	0.11	-0.24	0.812	0.955
FTD	IN_LAMP5_RELN	TBC1D14	0.03	0.14	0.24	0.812	0.989
FTD	EN_L3_5_IT_2	PATE2	0.07	0.29	0.24	0.812	0.958
FTD	EN_L5_6_NP	FOXN3	0.03	0.11	0.24	0.812	0.971
FTD	IN_LAMP5_LHX6	LAPTM4B	-0.04	0.18	-0.24	0.812	0.984
FTD	IN_PVALB_CHC	LAMC1	-0.04	0.18	-0.24	0.812	0.974
FTD	EN_L5_ET	YIPF4	0.77	3.21	0.24	0.812	0.984
FTD	IN_PVALB	RRP15	0.03	0.11	0.24	0.812	0.984
FTD	PVM	UBR3	0.05	0.22	0.24	0.812	1
FTD	EN_L6_IT_1	NOMO2	-0.05	0.21	-0.24	0.812	0.974
FTD	IN_ADARB2	TNFSF13B	-0.06	0.24	-0.24	0.812	0.998
FTD	IN_LAMP5_RELN	RASGRP3	-0.07	0.29	-0.24	0.813	0.989
FTD	IN_VIP	NOTUM	-0.06	0.26	-0.24	0.813	0.977
FTD	OPC	MID1	0.03	0.11	0.24	0.813	0.955
FTD	EN_L3_5_IT_3	SBF1	-0.03	0.14	-0.24	0.813	0.964
FTD	EN_L6B	TMEM260	0.03	0.14	0.24	0.813	0.968
FTD	IN_PVALB	APBB1IP	0.08	0.34	0.24	0.813	0.984
FTD	IN_LAMP5_LHX6	CYFIP2	0.02	0.10	0.24	0.813	0.984
FTD	Micro	G3BP2	-0.03	0.11	-0.24	0.813	0.993
FTD	EN_L6B	ATP11A	0.04	0.18	0.24	0.813	0.968
FTD	EN_L5_6_NP	PHC2	0.03	0.12	0.24	0.813	0.971
FTD	EN_L2_3_IT	IL21R	-0.07	0.30	-0.24	0.813	0.952
FTD	Micro	UMPS	0.04	0.16	0.24	0.813	0.993
FTD	IN_SST	TMEM219	0.04	0.17	0.24	0.813	0.983
FTD	Micro	CYP7B1	-0.06	0.27	-0.24	0.813	0.993
FTD	Oligo	SSR1	0.02	0.07	0.24	0.813	0.948
FTD	Astro	ACE2	0.08	0.35	0.24	0.813	0.929
FTD	EN_L5_6_NP	PAIP1	0.04	0.17	0.24	0.813	0.971
FTD	IN_LAMP5_LHX6	UROS	-0.04	0.19	-0.24	0.813	0.984
FTD	EN_L6_IT_1	MNT	-0.06	0.25	-0.24	0.813	0.974
FTD	IN_PVALB_CHC	ABL2	-0.04	0.16	-0.24	0.813	0.974
FTD	PVM	SCYL2	-0.09	0.37	-0.24	0.813	1
FTD	Oligo	TMEM268	0.02	0.10	0.24	0.813	0.948
FTD	EN_L3_5_IT_1	IPO7	0.02	0.10	0.24	0.813	0.962
FTD	IN_VIP	PNPLA6	0.02	0.09	0.24	0.813	0.977
FTD	IN_SST	CEP78	0.03	0.12	0.24	0.813	0.983
FTD	IN_LAMP5_RELN	GPR158	0.02	0.09	0.24	0.813	0.989
FTD	OPC	RNF145	-0.02	0.09	-0.24	0.813	0.955
FTD	Adaptive	MARCHF6	0.09	0.38	0.24	0.813	0.989
FTD	EN_L3_5_IT_3	IKZF4	0.03	0.13	0.24	0.813	0.964
FTD	Astro	ZNF789	-0.02	0.08	-0.24	0.813	0.929
FTD	Oligo	IRF7	-0.05	0.21	-0.24	0.813	0.948
FTD	Micro	SYVN1	-0.05	0.21	-0.24	0.813	0.993
FTD	EN_L3_5_IT_3	C3orf38	-0.03	0.13	-0.24	0.813	0.964
FTD	IN_PVALB_CHC	PIN4	-0.07	0.29	-0.24	0.813	0.974
FTD	PVM	RBM25	-0.05	0.22	-0.24	0.813	1
FTD	Micro	ARHGAP17	-0.04	0.17	-0.24	0.813	0.993
FTD	IN_VIP	GJB7	-0.06	0.26	-0.24	0.813	0.977
FTD	EN_L3_5_IT_2	CDYL2	0.02	0.09	0.24	0.813	0.958
FTD	EN_L6B	LGI1	0.03	0.14	0.24	0.813	0.968
FTD	Oligo	PRELID3B	-0.03	0.12	-0.24	0.813	0.948
FTD	PVM	ERICH1	0.08	0.36	0.24	0.813	1
FTD	EN_L5_ET	TRAPPC6B	0.71	2.95	0.24	0.813	0.984
FTD	IN_LAMP5_RELN	EEF1A2	-0.04	0.17	-0.24	0.813	0.989
FTD	SMC	LRIG1	0.11	0.48	0.24	0.813	0.997
FTD	PC	COL4A5	-0.07	0.30	-0.24	0.813	0.985
FTD	Micro	ST7	0.05	0.21	0.24	0.813	0.993
FTD	Micro	ATG2B	0.03	0.12	0.24	0.813	0.993
FTD	Oligo	RRM1	-0.02	0.09	-0.24	0.813	0.948
FTD	EN_L6B	RIMS3	0.05	0.21	0.24	0.813	0.968
FTD	IN_LAMP5_LHX6	SLTM	-0.03	0.12	-0.24	0.813	0.984
FTD	EN_L3_5_IT_3	DAZAP1	0.03	0.11	0.24	0.813	0.964
FTD	IN_LAMP5_RELN	HMGXB3	-0.03	0.14	-0.24	0.813	0.989
FTD	IN_VIP	NTPCR	0.03	0.13	0.24	0.813	0.977
FTD	IN_LAMP5_LHX6	DPYSL2	0.02	0.10	0.24	0.813	0.984
FTD	Oligo	TNFAIP3	0.07	0.27	0.24	0.813	0.948
FTD	IN_PVALB	MORF4L1	-0.03	0.12	-0.24	0.813	0.985
FTD	IN_ADARB2	RPLP0	0.05	0.20	0.24	0.813	0.998
FTD	EN_L3_5_IT_2	HEPHL1	-0.06	0.27	-0.24	0.813	0.958
FTD	EN_L3_5_IT_3	SYCE2	-0.05	0.22	-0.24	0.813	0.964
FTD	EN_L6_CT	MBOAT7	-0.04	0.17	-0.24	0.813	0.966
FTD	Micro	RER1	0.03	0.14	0.24	0.813	0.993
FTD	EN_L5_6_NP	SYT5	0.05	0.23	0.24	0.813	0.971
FTD	Oligo	RBM20	0.06	0.23	0.24	0.813	0.948
FTD	IN_ADARB2	MORN3	-0.05	0.23	-0.24	0.813	0.998
FTD	IN_PVALB_CHC	TPD52	-0.04	0.18	-0.24	0.813	0.974
FTD	Oligo	GPC1	-0.03	0.15	-0.24	0.813	0.948
FTD	IN_LAMP5_LHX6	PRSS12	-0.05	0.20	-0.24	0.813	0.984
FTD	EN_L6_IT_1	NFYC	0.04	0.15	0.24	0.813	0.974
FTD	PC	BABAM2	-0.06	0.25	-0.24	0.813	0.985
FTD	EN_L3_5_IT_2	B4GALT3	-0.04	0.18	-0.24	0.813	0.958
FTD	EN_L3_5_IT_2	UGDH	-0.03	0.12	-0.24	0.813	0.958
FTD	IN_PVALB_CHC	SELENOI	-0.04	0.19	-0.24	0.813	0.974
FTD	VLMC	GOLGB1	0.06	0.23	0.24	0.813	1
FTD	EN_L6_IT_1	MRPL4	-0.05	0.23	-0.24	0.813	0.974
FTD	IN_PVALB_CHC	CMC1	0.04	0.17	0.24	0.813	0.974
FTD	EN_L6_IT_2	TSNAXIP1	-0.06	0.26	-0.24	0.813	0.978
FTD	EN_L6_CT	SPINK8	0.08	0.33	0.24	0.813	0.966
FTD	Astro	WASH6P	-0.12	0.51	-0.24	0.813	0.929
FTD	IN_LAMP5_LHX6	PTRH2	-0.05	0.21	-0.24	0.813	0.984
FTD	EN_L3_5_IT_3	LVRN	0.09	0.39	0.24	0.813	0.964
FTD	EN_L3_5_IT_1	BACE1	-0.03	0.12	-0.24	0.813	0.962
FTD	EN_L2_3_IT	ENSG00000264324	-0.03	0.13	-0.24	0.813	0.952
FTD	Micro	CAD	-0.05	0.20	-0.24	0.813	0.993
FTD	PVM	ZNF217	0.09	0.40	0.24	0.813	1
FTD	EN_L5_ET	TDRP	0.78	3.23	0.24	0.813	0.984
FTD	IN_ADARB2	CRNKL1	-0.04	0.19	-0.24	0.813	0.998
FTD	EN_L3_5_IT_3	ZNF345	0.03	0.11	0.24	0.813	0.964
FTD	Micro	UBE2K	0.02	0.07	0.24	0.813	0.993
FTD	EN_L6_IT_2	TPM1	-0.03	0.13	-0.24	0.813	0.978
FTD	EN_L3_5_IT_3	INO80D	0.02	0.09	0.24	0.813	0.964
FTD	EN_L3_5_IT_1	SLC9A6	-0.03	0.13	-0.24	0.813	0.962
FTD	EN_L6_IT_2	POLR2H	0.06	0.27	0.24	0.813	0.978
FTD	EN_L6_IT_2	HDAC4	0.03	0.13	0.24	0.813	0.978
FTD	IN_PVALB_CHC	ARHGAP39	0.05	0.21	0.24	0.813	0.974
FTD	Endo	PLPPR4	-0.10	0.40	-0.24	0.813	0.976
FTD	EN_L6_IT_2	KIFC2	0.04	0.15	0.24	0.813	0.978
FTD	OPC	ECI1	0.03	0.12	0.24	0.813	0.955
FTD	EN_L3_5_IT_1	ECI1	-0.06	0.24	-0.24	0.813	0.962
FTD	IN_SST	RYR1	0.04	0.16	0.24	0.813	0.983
FTD	Oligo	GPAT2	-0.06	0.25	-0.24	0.813	0.948
FTD	IN_VIP	UNC13A	-0.02	0.10	-0.24	0.813	0.977
FTD	EN_L6_IT_1	VPS13A	0.02	0.10	0.24	0.813	0.974
FTD	EN_L3_5_IT_2	LYSMD1	0.05	0.19	0.24	0.813	0.958
FTD	EN_L5_6_NP	MRTFB	-0.03	0.11	-0.24	0.813	0.971
FTD	EN_L3_5_IT_3	ZNF500	-0.04	0.19	-0.24	0.813	0.964
FTD	Oligo	CPSF6	-0.02	0.07	-0.24	0.813	0.948
FTD	EN_L6_IT_1	PPCS	-0.06	0.24	-0.24	0.813	0.974
FTD	IN_PVALB_CHC	CDON	-0.05	0.22	-0.24	0.813	0.974
FTD	EN_L3_5_IT_1	FTCDNL1	0.03	0.12	0.24	0.813	0.962
FTD	IN_VIP	FITM2	-0.04	0.16	-0.24	0.813	0.977
FTD	EN_L6_IT_2	VIPR1	-0.04	0.18	-0.24	0.813	0.978
FTD	Adaptive	SETX	-0.06	0.27	-0.24	0.813	0.989
FTD	IN_SST	DNER	0.02	0.09	0.24	0.813	0.983
FTD	Oligo	FBLL1	0.06	0.24	0.24	0.813	0.948
FTD	IN_VIP	ITGBL1	-0.06	0.24	-0.24	0.813	0.977
FTD	IN_PVALB	RIMKLA	-0.02	0.10	-0.24	0.813	0.985
FTD	IN_VIP	RHOXF1	0.08	0.34	0.24	0.813	0.977
FTD	IN_PVALB_CHC	XRCC4	-0.08	0.35	-0.24	0.813	0.974
FTD	IN_LAMP5_RELN	KLHL2	-0.04	0.17	-0.24	0.813	0.989
FTD	EN_L6_CT	INTS13	0.05	0.23	0.24	0.813	0.966
FTD	EN_L3_5_IT_2	KIF11	-0.05	0.19	-0.24	0.813	0.958
FTD	EN_L6_CT	TMEM53	-0.06	0.24	-0.24	0.813	0.966
FTD	EN_L3_5_IT_1	ALDH9A1	0.05	0.23	0.24	0.813	0.962
FTD	Astro	TOP1	-0.02	0.08	-0.24	0.813	0.929
FTD	Astro	NSMCE2	-0.01	0.06	-0.24	0.813	0.929
FTD	IN_SST	WRN	-0.02	0.09	-0.24	0.813	0.983
FTD	EN_L3_5_IT_1	TPGS2	0.04	0.15	0.24	0.813	0.962
FTD	EN_L6_IT_1	RAB2A	0.02	0.09	0.24	0.813	0.974
FTD	IN_ADARB2	CHCHD2	0.05	0.21	0.24	0.813	0.998
FTD	OPC	SLC13A4	0.07	0.30	0.24	0.813	0.955
FTD	IN_LAMP5_LHX6	NOL10	-0.03	0.15	-0.24	0.813	0.984
FTD	EN_L5_6_NP	ERGIC2	-0.03	0.15	-0.24	0.813	0.971
FTD	EN_L3_5_IT_2	NLGN1	-0.02	0.09	-0.24	0.813	0.958
FTD	EN_L3_5_IT_1	BLVRB	0.06	0.27	0.24	0.813	0.962
FTD	EN_L5_6_NP	CPLX1	0.04	0.17	0.24	0.813	0.971
FTD	Adaptive	AHNAK	-0.08	0.35	-0.24	0.813	0.989
FTD	Astro	CPSF7	0.02	0.08	0.24	0.813	0.929
FTD	EN_L3_5_IT_2	PAXIP1	0.03	0.11	0.24	0.813	0.958
FTD	EN_L3_5_IT_2	SYNPR	-0.04	0.19	-0.24	0.813	0.958
FTD	PVM	NRIP1	-0.07	0.32	-0.24	0.813	1
FTD	EN_L2_3_IT	ZNF12	-0.02	0.08	-0.24	0.813	0.952
FTD	OPC	ZNHIT1	-0.03	0.14	-0.24	0.813	0.955
FTD	IN_VIP	KIF22	-0.03	0.15	-0.24	0.813	0.977
FTD	EN_L6_CT	NME6	0.07	0.28	0.24	0.813	0.966
FTD	EN_L6_IT_2	SETD3	-0.03	0.13	-0.24	0.813	0.978
FTD	EN_L6_CT	UBAC1	-0.04	0.17	-0.24	0.813	0.966
FTD	EN_L2_3_IT	HYDIN	-0.02	0.10	-0.24	0.813	0.952
FTD	IN_SST	ST7L	0.02	0.08	0.24	0.813	0.983
FTD	Micro	SLFN11	-0.04	0.18	-0.24	0.813	0.993
FTD	Micro	SNX11	-0.04	0.19	-0.24	0.813	0.993
FTD	IN_VIP	EDEM3	0.02	0.07	0.24	0.813	0.977
FTD	EN_L6_IT_1	TAF15	-0.03	0.11	-0.24	0.813	0.974
FTD	EN_L3_5_IT_2	PBDC1	-0.06	0.23	-0.24	0.813	0.958
FTD	EN_L5_ET	RARS2	-0.73	3.04	-0.24	0.813	0.984
FTD	EN_L5_ET	ZNF862	-0.88	3.68	-0.24	0.813	0.984
FTD	EN_L6_IT_1	CAMK2A	-0.03	0.12	-0.24	0.813	0.974
FTD	Micro	AKAP13	-0.02	0.09	-0.24	0.813	0.993
FTD	EN_L5_ET	PUM1	-0.66	2.74	-0.24	0.813	0.984
FTD	IN_ADARB2	ENSG00000255330	0.05	0.21	0.24	0.813	0.998
FTD	IN_ADARB2	ERLIN2	-0.05	0.23	-0.24	0.813	0.998
FTD	Endo	HSPA1A	-0.15	0.63	-0.24	0.813	0.976
FTD	EN_L3_5_IT_3	CWC15	0.02	0.10	0.24	0.813	0.964
FTD	IN_ADARB2	USP9X	-0.02	0.08	-0.24	0.813	0.998
FTD	IN_SST	CACNA2D2	0.02	0.09	0.24	0.813	0.983
FTD	IN_LAMP5_RELN	FBF1	-0.05	0.21	-0.24	0.813	0.989
FTD	EN_L3_5_IT_3	RBBP9	-0.05	0.19	-0.24	0.813	0.964
FTD	IN_PVALB	PTAR1	-0.03	0.13	-0.24	0.813	0.985
FTD	EN_L6_CT	ETV4	0.06	0.25	0.24	0.813	0.966
FTD	OPC	GDAP2	-0.02	0.08	-0.24	0.813	0.955
FTD	EN_L3_5_IT_1	GARNL3	-0.03	0.13	-0.24	0.813	0.962
FTD	EN_L3_5_IT_1	CORIN	-0.06	0.27	-0.24	0.813	0.962
FTD	IN_VIP	EBF4	-0.03	0.13	-0.24	0.813	0.977
FTD	EN_L3_5_IT_2	MMUT	0.03	0.12	0.24	0.813	0.958
FTD	EN_L3_5_IT_1	TCTN2	0.04	0.15	0.24	0.813	0.962
FTD	EN_L3_5_IT_1	BAZ1B	0.02	0.10	0.24	0.813	0.962
FTD	IN_SST	CYTH1	-0.02	0.09	-0.24	0.813	0.983
FTD	Endo	LNX2	-0.06	0.24	-0.24	0.813	0.976
FTD	EN_L2_3_IT	MED13	-0.01	0.05	-0.24	0.813	0.952
FTD	IN_ADARB2	MTIF2	-0.05	0.22	-0.24	0.813	0.998
FTD	EN_L6B	DUSP16	-0.05	0.20	-0.24	0.813	0.968
FTD	EN_L3_5_IT_3	ELMOD3	0.02	0.10	0.24	0.813	0.964
FTD	EN_L6_CT	LCA5	-0.05	0.20	-0.24	0.813	0.966
FTD	EN_L6_CT	DDX6	-0.02	0.10	-0.24	0.813	0.966
FTD	EN_L6_IT_2	SYNC	0.05	0.23	0.24	0.813	0.978
FTD	EN_L6_CT	RIMS4	0.04	0.19	0.24	0.813	0.966
FTD	OPC	HACD2	0.02	0.09	0.24	0.813	0.955
FTD	EN_L2_3_IT	FAM120B	0.01	0.06	0.24	0.813	0.952
FTD	IN_VIP	HIPK3	0.02	0.07	0.24	0.813	0.977
FTD	IN_LAMP5_RELN	CCDC126	0.05	0.22	0.24	0.813	0.989
FTD	IN_VIP	ENDOD1	0.02	0.09	0.24	0.813	0.977
FTD	EN_L3_5_IT_3	ACSBG2	-0.07	0.28	-0.24	0.813	0.964
FTD	IN_LAMP5_LHX6	MTMR3	-0.03	0.11	-0.24	0.813	0.984
FTD	IN_PVALB	SNW1	0.02	0.10	0.24	0.813	0.985
FTD	EN_L3_5_IT_2	OSBPL3	0.04	0.16	0.24	0.813	0.958
FTD	Astro	PLCB4	-0.07	0.28	-0.24	0.813	0.929
FTD	IN_LAMP5_LHX6	MGAT5	0.03	0.12	0.24	0.813	0.984
FTD	Micro	GLTP	-0.04	0.18	-0.24	0.813	0.993
FTD	EN_L2_3_IT	HDAC7	-0.02	0.08	-0.24	0.813	0.952
FTD	Astro	ECHDC3	0.10	0.43	0.24	0.813	0.929
FTD	EN_L6_IT_1	ADAM11	-0.03	0.14	-0.24	0.813	0.974
FTD	IN_LAMP5_LHX6	TMEM184B	0.04	0.16	0.24	0.813	0.984
FTD	IN_LAMP5_RELN	LTN1	-0.03	0.11	-0.24	0.813	0.989
FTD	Astro	MACC1	-0.06	0.25	-0.24	0.813	0.929
FTD	IN_ADARB2	MAP2K1	0.04	0.15	0.24	0.813	0.998
FTD	EN_L3_5_IT_1	SAR1B	-0.03	0.11	-0.24	0.813	0.962
FTD	EN_L3_5_IT_3	TGFB2	0.06	0.25	0.24	0.813	0.964
FTD	Oligo	MLXIPL	-0.04	0.18	-0.24	0.813	0.948
FTD	EN_L6_CT	FCF1	-0.05	0.20	-0.24	0.813	0.966
FTD	IN_VIP	TARS2	0.03	0.12	0.24	0.813	0.977
FTD	Micro	PLEKHG1	0.08	0.34	0.24	0.813	0.993
FTD	EN_L3_5_IT_1	FRAS1	0.05	0.22	0.24	0.813	0.962
FTD	IN_LAMP5_RELN	TOR1AIP1	-0.03	0.14	-0.24	0.813	0.989
FTD	IN_ADARB2	DLG2	-0.02	0.08	-0.24	0.814	0.998
FTD	EN_L3_5_IT_1	IWS1	0.03	0.11	0.24	0.814	0.962
FTD	Astro	KLHL5	0.02	0.10	0.24	0.814	0.929
FTD	EN_L3_5_IT_1	CNNM4	-0.04	0.16	-0.24	0.814	0.962
FTD	Astro	RCL1	-0.02	0.10	-0.24	0.814	0.929
FTD	Astro	CPSF2	0.02	0.08	0.24	0.814	0.929
FTD	EN_L2_3_IT	FAAP20	0.03	0.14	0.24	0.814	0.952
FTD	EN_L6_IT_2	TTYH3	0.06	0.25	0.24	0.814	0.978
FTD	EN_L5_ET	KDM2A	-0.65	2.73	-0.24	0.814	0.984
FTD	Micro	VPS72	-0.04	0.18	-0.24	0.814	0.993
FTD	IN_PVALB_CHC	UBB	0.07	0.30	0.24	0.814	0.974
FTD	EN_L6_IT_2	MARCHF3	-0.07	0.31	-0.24	0.814	0.978
FTD	IN_PVALB	BROX	-0.03	0.13	-0.24	0.814	0.985
FTD	EN_L6_IT_1	TEX2	0.03	0.13	0.24	0.814	0.974
FTD	EN_L2_3_IT	KHDC1	-0.02	0.09	-0.24	0.814	0.952
FTD	IN_ADARB2	TBC1D14	0.03	0.14	0.24	0.814	0.998
FTD	IN_SST	DTNB	-0.02	0.07	-0.24	0.814	0.983
FTD	IN_PVALB	LDB2	0.03	0.13	0.24	0.814	0.985
FTD	EN_L6_IT_1	SON	0.02	0.10	0.24	0.814	0.974
FTD	IN_VIP	GID8	-0.03	0.11	-0.24	0.814	0.977
FTD	EN_L6_IT_2	IL1RAPL1	-0.02	0.09	-0.24	0.814	0.978
FTD	EN_L2_3_IT	GRIA1	-0.02	0.10	-0.24	0.814	0.952
FTD	IN_ADARB2	FAM234A	0.04	0.17	0.24	0.814	0.998
FTD	EN_L6B	RARS1	-0.04	0.16	-0.24	0.814	0.968
FTD	OPC	FUBP1	0.02	0.07	0.24	0.814	0.955
FTD	PC	EDA	0.08	0.35	0.24	0.814	0.985
FTD	EN_L3_5_IT_1	YIPF6	0.03	0.14	0.24	0.814	0.962
FTD	EN_L6_CT	PEAK1	0.03	0.11	0.24	0.814	0.966
FTD	EN_L6B	CDC14A	-0.10	0.41	-0.24	0.814	0.968
FTD	Oligo	TMEM211	-0.05	0.21	-0.24	0.814	0.948
FTD	IN_SST	HMGB2	0.05	0.19	0.24	0.814	0.983
FTD	Oligo	TEX22	-0.03	0.13	-0.24	0.814	0.948
FTD	EN_L6_IT_2	ZYG11B	-0.03	0.12	-0.24	0.814	0.978
FTD	PC	TBC1D15	0.05	0.21	0.24	0.814	0.985
FTD	IN_ADARB2	SLC19A2	0.05	0.19	0.24	0.814	0.998
FTD	IN_VIP	ZNF597	0.05	0.20	0.24	0.814	0.977
FTD	EN_L6B	SERPINB9	-0.06	0.26	-0.24	0.814	0.968
FTD	IN_ADARB2	GNS	0.03	0.14	0.24	0.814	0.998
FTD	IN_PVALB	A2M	0.06	0.26	0.24	0.814	0.985
FTD	EN_L2_3_IT	TTI2	-0.04	0.16	-0.24	0.814	0.952
FTD	EN_L6_IT_2	CAMTA2	-0.04	0.19	-0.24	0.814	0.978
FTD	IN_PVALB	ZXDA	-0.05	0.19	-0.24	0.814	0.985
FTD	IN_PVALB	BAZ2A	-0.02	0.10	-0.24	0.814	0.985
FTD	IN_SST	PPM1F	-0.03	0.13	-0.24	0.814	0.983
FTD	EN_L3_5_IT_1	PARG	-0.03	0.11	-0.24	0.814	0.962
FTD	IN_ADARB2	CDC42SE1	-0.04	0.16	-0.24	0.814	0.998
FTD	EN_L2_3_IT	RPL8	-0.02	0.09	-0.24	0.814	0.952
FTD	EN_L3_5_IT_3	S100Z	-0.07	0.28	-0.24	0.814	0.964
FTD	IN_VIP	LARP6	-0.03	0.11	-0.24	0.814	0.977
FTD	IN_SST	DNAJC21	-0.03	0.11	-0.24	0.814	0.983
FTD	IN_VIP	C6orf89	0.02	0.08	0.24	0.814	0.977
FTD	IN_PVALB_CHC	MYO16	-0.02	0.10	-0.24	0.814	0.974
FTD	EN_L6B	MACIR	-0.05	0.23	-0.24	0.814	0.968
FTD	IN_VIP	AIMP1	0.02	0.10	0.24	0.814	0.977
FTD	EN_L2_3_IT	RHEBL1	-0.04	0.15	-0.24	0.814	0.952
FTD	EN_L2_3_IT	ZMAT1	-0.02	0.10	-0.24	0.814	0.952
FTD	IN_LAMP5_LHX6	LRP3	-0.06	0.24	-0.24	0.814	0.984
FTD	Astro	TAF4B	-0.04	0.17	-0.24	0.814	0.93
FTD	IN_LAMP5_LHX6	STX1A	0.07	0.28	0.24	0.814	0.984
FTD	IN_LAMP5_RELN	ATIC	0.05	0.20	0.24	0.814	0.989
FTD	IN_SST	ARHGEF11	0.02	0.09	0.24	0.814	0.983
FTD	Micro	ADAMTS15	0.09	0.40	0.24	0.814	0.993
FTD	Oligo	STX17	-0.02	0.07	-0.24	0.814	0.948
FTD	Micro	RYR3	-0.05	0.21	-0.24	0.814	0.993
FTD	EN_L3_5_IT_3	GPR89B	0.03	0.11	0.24	0.814	0.964
FTD	IN_VIP	CYGB	-0.04	0.15	-0.24	0.814	0.977
FTD	PVM	ARHGAP31	-0.10	0.44	-0.24	0.814	1
FTD	EN_L6B	SMARCB1	-0.04	0.19	-0.24	0.814	0.968
FTD	PVM	MEGF9	-0.10	0.42	-0.24	0.814	1
FTD	Micro	ALDH1A2	-0.07	0.29	-0.24	0.814	0.993
FTD	EN_L6B	PSTK	0.05	0.20	0.24	0.814	0.968
FTD	EN_L6_IT_2	INPP5A	-0.04	0.18	-0.24	0.814	0.978
FTD	EN_L3_5_IT_3	TMEM185B	-0.06	0.25	-0.24	0.814	0.964
FTD	EN_L3_5_IT_1	FNDC5	-0.04	0.18	-0.24	0.814	0.962
FTD	IN_LAMP5_RELN	ERICH2	0.06	0.24	0.24	0.814	0.989
FTD	EN_L6B	ZNF30	0.05	0.22	0.24	0.814	0.968
FTD	EN_L6B	SMCHD1	-0.02	0.10	-0.24	0.814	0.968
FTD	IN_ADARB2	DLGAP1	0.02	0.08	0.24	0.814	0.998
FTD	EN_L5_6_NP	RNF103-CHMP3	-0.07	0.28	-0.24	0.814	0.971
FTD	OPC	PHF21B	0.02	0.10	0.24	0.814	0.955
FTD	Adaptive	SETD5	0.07	0.28	0.24	0.814	0.989
FTD	EN_L3_5_IT_1	TBC1D9B	0.03	0.12	0.24	0.814	0.962
FTD	EN_L2_3_IT	ATG13	0.01	0.05	0.24	0.814	0.952
FTD	IN_VIP	CARS2	0.02	0.08	0.24	0.814	0.977
FTD	Micro	PLPPR4	-0.07	0.29	-0.24	0.814	0.993
FTD	EN_L6_IT_2	LAPTM4B	-0.06	0.27	-0.24	0.814	0.978
FTD	SMC	TLK2	-0.12	0.52	-0.24	0.814	0.997
FTD	EN_L6_CT	PLEC	-0.03	0.15	-0.24	0.814	0.966
FTD	EN_L6_IT_1	RSU1	-0.04	0.15	-0.24	0.814	0.974
FTD	IN_LAMP5_RELN	CXXC1	-0.05	0.23	-0.24	0.814	0.989
FTD	EN_L6B	POU2F2	0.05	0.21	0.24	0.814	0.968
FTD	IN_LAMP5_LHX6	RNF44	0.05	0.23	0.24	0.814	0.984
FTD	OPC	TMED8	-0.02	0.09	-0.24	0.814	0.955
FTD	IN_LAMP5_LHX6	TP53BP1	0.03	0.12	0.24	0.814	0.984
FTD	EN_L3_5_IT_2	IMP3	-0.04	0.19	-0.24	0.814	0.959
FTD	IN_PVALB_CHC	FNBP4	-0.04	0.15	-0.24	0.814	0.974
FTD	EN_L3_5_IT_1	MIA2	-0.02	0.10	-0.24	0.814	0.962
FTD	PVM	MRTFA	-0.07	0.28	-0.24	0.814	1
FTD	Oligo	MED17	-0.06	0.25	-0.24	0.814	0.948
FTD	EN_L3_5_IT_1	TET1	0.04	0.17	0.24	0.814	0.962
FTD	EN_L6_IT_2	DIO2	-0.08	0.33	-0.24	0.814	0.978
FTD	OPC	GNL2	-0.03	0.14	-0.24	0.814	0.955
FTD	Micro	FLNB	-0.07	0.28	-0.24	0.814	0.993
FTD	OPC	NUTF2	-0.04	0.15	-0.24	0.814	0.955
FTD	IN_LAMP5_RELN	HECTD3	0.06	0.26	0.24	0.814	0.989
FTD	PC	PAM	-0.04	0.19	-0.24	0.814	0.985
FTD	EN_L3_5_IT_3	LIMA1	-0.03	0.13	-0.24	0.814	0.964
FTD	EN_L5_6_NP	UNC119B	-0.06	0.28	-0.24	0.814	0.971
FTD	IN_SST	ZNF682	-0.03	0.15	-0.24	0.814	0.983
FTD	OPC	BCLAF1	-0.02	0.08	-0.24	0.814	0.955
FTD	Astro	TBCEL-TECTA	0.05	0.23	0.24	0.814	0.93
FTD	Micro	ANKRD36C	-0.03	0.12	-0.24	0.814	0.993
FTD	IN_PVALB	PON2	-0.06	0.23	-0.24	0.814	0.985
FTD	EN_L5_6_NP	GTPBP2	-0.06	0.25	-0.24	0.814	0.971
FTD	Oligo	SLC22A16	0.06	0.25	0.24	0.814	0.948
FTD	Micro	DGKE	0.04	0.19	0.24	0.814	0.993
FTD	IN_PVALB	MRPS34	0.05	0.20	0.24	0.814	0.985
FTD	EN_L6_IT_1	CHP1	-0.04	0.17	-0.24	0.814	0.974
FTD	Micro	MEGF11	0.05	0.22	0.24	0.814	0.993
FTD	EN_L2_3_IT	FAM234A	-0.02	0.09	-0.24	0.814	0.952
FTD	EN_L2_3_IT	ABCD3	0.02	0.07	0.24	0.814	0.952
FTD	EN_L2_3_IT	ACER3	-0.02	0.07	-0.24	0.814	0.952
FTD	IN_LAMP5_LHX6	YWHAG	0.04	0.18	0.24	0.814	0.984
FTD	EN_L5_ET	YPEL2	0.89	3.73	0.24	0.814	0.984
FTD	EN_L6_IT_2	COPS9	-0.05	0.23	-0.24	0.814	0.978
FTD	EN_L6_IT_1	BAZ2A	0.03	0.14	0.24	0.814	0.974
FTD	EN_L3_5_IT_1	IQCA1	0.04	0.15	0.24	0.814	0.962
FTD	IN_VIP	KIAA1549	-0.02	0.09	-0.24	0.814	0.977
FTD	IN_PVALB_CHC	GPC6	0.12	0.51	0.24	0.814	0.974
FTD	EN_L5_ET	TRIQK	0.85	3.57	0.24	0.814	0.984
FTD	Oligo	ZSCAN29	-0.02	0.10	-0.24	0.814	0.948
FTD	Astro	MED4	-0.02	0.09	-0.24	0.814	0.93
FTD	IN_SST	TBK1	0.03	0.11	0.24	0.814	0.983
FTD	IN_PVALB	CPE	0.02	0.10	0.24	0.814	0.985
FTD	Micro	MAVS	-0.02	0.11	-0.24	0.814	0.993
FTD	Astro	NSDHL	-0.04	0.18	-0.24	0.814	0.93
FTD	Endo	AEBP2	-0.06	0.26	-0.24	0.814	0.977
FTD	EN_L2_3_IT	SHISAL2A	0.05	0.23	0.24	0.814	0.952
FTD	EN_L3_5_IT_3	GFM2	0.02	0.10	0.24	0.814	0.964
FTD	OPC	FGD3	0.05	0.23	0.24	0.814	0.955
FTD	EN_L2_3_IT	SCAPER	0.02	0.08	0.24	0.814	0.952
FTD	EN_L3_5_IT_3	MAP2K2	0.02	0.10	0.24	0.814	0.964
FTD	Oligo	SRCAP	0.04	0.18	0.24	0.814	0.948
FTD	EN_L2_3_IT	ALS2	0.02	0.07	0.24	0.814	0.952
FTD	Oligo	VPS35	-0.02	0.07	-0.24	0.814	0.948
FTD	EN_L3_5_IT_3	AKAP9	0.02	0.07	0.24	0.814	0.964
FTD	IN_LAMP5_LHX6	VIRMA	-0.04	0.16	-0.24	0.814	0.984
FTD	OPC	CUL7	0.05	0.20	0.24	0.814	0.955
FTD	IN_SST	UIMC1	0.02	0.09	0.24	0.814	0.983
FTD	IN_PVALB	PRELID2	0.05	0.20	0.24	0.814	0.985
FTD	EN_L2_3_IT	UHRF1BP1	-0.01	0.06	-0.24	0.814	0.952
FTD	IN_LAMP5_RELN	CALM3	-0.03	0.14	-0.24	0.814	0.989
FTD	EN_L3_5_IT_1	RRAGA	-0.05	0.22	-0.24	0.814	0.962
FTD	PC	NRG3	0.06	0.28	0.24	0.814	0.985
FTD	Micro	E2F6	-0.05	0.21	-0.24	0.814	0.993
FTD	EN_L5_ET	UBC	1.09	4.58	0.24	0.814	0.984
FTD	IN_LAMP5_RELN	NOSIP	0.05	0.20	0.24	0.814	0.989
FTD	Oligo	GLYATL2	0.04	0.16	0.24	0.814	0.948
FTD	EN_L3_5_IT_1	CLUL1	-0.08	0.32	-0.24	0.814	0.962
FTD	EN_L5_ET	FASTKD2	0.75	3.15	0.24	0.814	0.984
FTD	EN_L6_IT_2	KIF7	-0.07	0.28	-0.24	0.814	0.978
FTD	IN_LAMP5_RELN	LMLN	-0.04	0.16	-0.24	0.814	0.989
FTD	IN_LAMP5_RELN	HSPA4	-0.03	0.14	-0.24	0.814	0.989
FTD	IN_SST	COL5A2	0.07	0.28	0.24	0.814	0.983
FTD	Astro	CHPF	-0.03	0.15	-0.24	0.814	0.93
FTD	EN_L2_3_IT	MBNL3	-0.05	0.21	-0.24	0.814	0.952
FTD	EN_L2_3_IT	MSANTD4	-0.02	0.09	-0.24	0.814	0.952
FTD	Astro	SPRYD4	-0.03	0.12	-0.24	0.814	0.93
FTD	IN_VIP	MEIOC	0.05	0.23	0.24	0.814	0.977
FTD	IN_SST	YAF2	0.02	0.08	0.24	0.814	0.983
FTD	IN_ADARB2	NME3	-0.04	0.18	-0.24	0.814	0.998
FTD	IN_VIP	DMPK	0.03	0.13	0.24	0.814	0.977
FTD	Oligo	ELMOD1	-0.04	0.17	-0.24	0.814	0.948
FTD	IN_PVALB	SLC25A16	0.02	0.09	0.24	0.814	0.985
FTD	IN_SST	FAM13C	-0.02	0.10	-0.24	0.814	0.983
FTD	PC	TRIB2	0.05	0.21	0.24	0.814	0.985
FTD	EN_L5_6_NP	GHITM	0.05	0.23	0.24	0.814	0.971
FTD	EN_L6_IT_2	CLPTM1L	0.06	0.24	0.24	0.814	0.978
FTD	IN_PVALB_CHC	DPP6	0.03	0.12	0.24	0.814	0.974
FTD	EN_L6_IT_1	PRKAR1A	0.04	0.16	0.24	0.814	0.974
FTD	IN_PVALB	NSMCE2	-0.02	0.07	-0.24	0.814	0.985
FTD	IN_PVALB	MLLT10	0.02	0.07	0.24	0.814	0.985
FTD	IN_VIP	FSTL3	0.05	0.19	0.24	0.814	0.977
FTD	Oligo	ZNF320	0.02	0.09	0.24	0.814	0.948
FTD	EN_L3_5_IT_1	OST4	0.06	0.27	0.24	0.814	0.962
FTD	EN_L6_IT_1	HDAC7	-0.04	0.17	-0.24	0.814	0.974
FTD	EN_L5_6_NP	CHKA	0.04	0.19	0.24	0.814	0.971
FTD	EN_L5_ET	TRMT44	0.99	4.16	0.24	0.814	0.984
FTD	IN_VIP	IGDCC3	0.03	0.12	0.24	0.814	0.977
FTD	EN_L6_IT_1	NSD2	-0.03	0.11	-0.24	0.814	0.974
FTD	Micro	LPIN2	-0.02	0.10	-0.24	0.814	0.993
FTD	EN_L3_5_IT_3	C3orf80	-0.04	0.15	-0.24	0.814	0.964
FTD	EN_L3_5_IT_3	STEAP2	-0.02	0.11	-0.24	0.814	0.964
FTD	IN_SST	CHST7	-0.05	0.20	-0.24	0.814	0.983
FTD	EN_L6_IT_1	COL25A1	0.06	0.24	0.24	0.814	0.974
FTD	Astro	MANBA	0.02	0.08	0.24	0.814	0.93
FTD	EN_L3_5_IT_2	ROCK1	-0.02	0.08	-0.24	0.814	0.959
FTD	EN_L2_3_IT	DROSHA	-0.01	0.05	-0.24	0.814	0.952
FTD	Micro	CPD	0.03	0.13	0.24	0.814	0.993
FTD	EN_L5_6_NP	SYNPO	-0.05	0.23	-0.24	0.814	0.971
FTD	Astro	MBNL1	0.02	0.10	0.24	0.814	0.93
FTD	EN_L6_IT_2	PAPOLG	0.04	0.18	0.24	0.814	0.978
FTD	IN_LAMP5_LHX6	MAGED2	0.06	0.24	0.24	0.814	0.984
FTD	IN_SST	FSTL1	-0.04	0.16	-0.24	0.814	0.983
FTD	EN_L5_6_NP	VWA8	-0.03	0.11	-0.24	0.814	0.971
FTD	Micro	TPRA1	0.04	0.19	0.23	0.814	0.993
FTD	Oligo	IFI6	-0.04	0.18	-0.23	0.814	0.948
FTD	IN_LAMP5_LHX6	SPPL2A	-0.03	0.13	-0.24	0.814	0.984
FTD	IN_SST	IL1RAPL2	0.12	0.49	0.24	0.814	0.983
FTD	IN_LAMP5_RELN	LDB2	0.04	0.17	0.23	0.814	0.989
FTD	Oligo	TUBGCP4	-0.01	0.06	-0.23	0.814	0.948
FTD	IN_VIP	N4BP2	0.02	0.08	0.23	0.814	0.977
FTD	EN_L3_5_IT_2	RAB22A	0.03	0.12	0.23	0.814	0.959
FTD	Astro	VPS13D	-0.02	0.08	-0.23	0.814	0.93
FTD	EN_L5_ET	STXBP6	-0.95	3.97	-0.24	0.814	0.984
FTD	Adaptive	DST	0.11	0.48	0.24	0.815	0.989
FTD	EN_L3_5_IT_2	SH2D3C	-0.03	0.14	-0.23	0.815	0.959
FTD	IN_PVALB_CHC	ALK	-0.03	0.14	-0.23	0.815	0.974
FTD	EN_L2_3_IT	CCDC81	0.05	0.23	0.23	0.815	0.952
FTD	EN_L3_5_IT_3	DCAF16	-0.02	0.09	-0.23	0.815	0.964
FTD	Astro	PAK2	0.02	0.09	0.23	0.815	0.93
FTD	Astro	ANKRD55	-0.04	0.17	-0.23	0.815	0.93
FTD	IN_LAMP5_LHX6	PIGX	-0.04	0.19	-0.23	0.815	0.984
FTD	Micro	ASRGL1	0.05	0.23	0.23	0.815	0.993
FTD	EN_L5_6_NP	DGAT1	-0.08	0.32	-0.24	0.815	0.971
FTD	IN_ADARB2	KCNG1	0.04	0.18	0.23	0.815	0.998
FTD	EN_L6B	KDM2B	-0.03	0.14	-0.24	0.815	0.969
FTD	EN_L3_5_IT_1	SASH1	-0.04	0.17	-0.23	0.815	0.962
FTD	EN_L6_CT	FBXO7	0.04	0.15	0.23	0.815	0.966
FTD	IN_VIP	ARID1A	0.02	0.07	0.23	0.815	0.977
FTD	IN_VIP	AVPI1	0.04	0.18	0.23	0.815	0.977
FTD	SMC	TNKS	-0.08	0.35	-0.24	0.815	0.997
FTD	EN_L3_5_IT_1	ZFX	0.03	0.13	0.23	0.815	0.962
FTD	EN_L5_6_NP	WDR26	-0.03	0.13	-0.23	0.815	0.971
FTD	Micro	RFC4	0.05	0.23	0.23	0.815	0.993
FTD	EN_L3_5_IT_1	UBE4B	-0.02	0.08	-0.23	0.815	0.962
FTD	IN_ADARB2	MFSD13A	0.06	0.24	0.23	0.815	0.998
FTD	EN_L6_IT_1	GPATCH1	-0.05	0.20	-0.23	0.815	0.974
FTD	EN_L2_3_IT	TCEAL3	0.03	0.11	0.23	0.815	0.952
FTD	OPC	ZPR1	-0.05	0.20	-0.23	0.815	0.956
FTD	EN_L6_IT_1	CHST1	-0.04	0.16	-0.23	0.815	0.974
FTD	Oligo	PLIN4	0.07	0.28	0.23	0.815	0.948
FTD	EN_L2_3_IT	RAG1	0.04	0.17	0.23	0.815	0.952
FTD	Endo	CNTNAP2	-0.06	0.27	-0.23	0.815	0.977
FTD	EN_L6_IT_1	MOAP1	0.05	0.21	0.23	0.815	0.974
FTD	EN_L3_5_IT_1	CSRP1	0.06	0.24	0.23	0.815	0.962
FTD	VLMC	DTNBP1	-0.06	0.26	-0.23	0.815	1
FTD	IN_ADARB2	GPR107	0.02	0.10	0.23	0.815	0.998
FTD	VLMC	TBC1D1	0.07	0.30	0.23	0.815	1
FTD	VLMC	CPE	-0.06	0.25	-0.23	0.815	1
FTD	EN_L2_3_IT	FBXO40	0.04	0.18	0.23	0.815	0.952
FTD	EN_L6_IT_1	C2orf42	0.04	0.19	0.23	0.815	0.974
FTD	IN_PVALB_CHC	PIGX	0.04	0.18	0.23	0.815	0.974
FTD	EN_L2_3_IT	NRTN	0.05	0.23	0.23	0.815	0.952
FTD	Oligo	CHCHD1	0.02	0.09	0.23	0.815	0.948
FTD	EN_L2_3_IT	NPSR1	0.04	0.15	0.23	0.815	0.952
FTD	IN_LAMP5_RELN	CXCL14	-0.04	0.16	-0.23	0.815	0.989
FTD	EN_L3_5_IT_3	CTH	-0.04	0.16	-0.23	0.815	0.965
FTD	IN_PVALB_CHC	COG5	-0.03	0.14	-0.23	0.815	0.974
FTD	EN_L2_3_IT	TMX1	0.03	0.12	0.23	0.815	0.952
FTD	IN_PVALB	CTDSP2	-0.04	0.16	-0.23	0.815	0.985
FTD	EN_L6_IT_2	ZNF785	0.05	0.20	0.23	0.815	0.978
FTD	IN_LAMP5_LHX6	DHX9	0.04	0.17	0.23	0.815	0.984
FTD	Astro	CCNQ	-0.04	0.17	-0.23	0.815	0.93
FTD	SMC	INTS6	-0.14	0.58	-0.24	0.815	0.997
FTD	Astro	SLC2A14	0.05	0.22	0.23	0.815	0.93
FTD	IN_VIP	LYSMD3	-0.03	0.13	-0.23	0.815	0.977
FTD	EN_L2_3_IT	CACNA2D2	-0.03	0.14	-0.23	0.815	0.952
FTD	IN_LAMP5_LHX6	UST	-0.06	0.24	-0.23	0.815	0.984
FTD	EN_L2_3_IT	CCDC157	-0.03	0.13	-0.23	0.815	0.952
FTD	EN_L6_IT_2	PPP1R21	-0.03	0.14	-0.23	0.815	0.978
FTD	IN_LAMP5_LHX6	DIS3L2	-0.02	0.10	-0.23	0.815	0.984
FTD	IN_SST	ERC1	-0.02	0.07	-0.23	0.815	0.983
FTD	Astro	SKIDA1	0.05	0.20	0.23	0.815	0.93
FTD	EN_L5_6_NP	MSH3	-0.03	0.11	-0.23	0.815	0.971
FTD	EN_L3_5_IT_1	CROCC	-0.03	0.15	-0.23	0.815	0.962
FTD	OPC	PLD2	0.05	0.19	0.23	0.815	0.956
FTD	IN_LAMP5_RELN	SLC45A4	-0.05	0.21	-0.23	0.815	0.989
FTD	EN_L5_ET	PPP2R2B	-0.44	1.85	-0.24	0.815	0.984
FTD	EN_L3_5_IT_2	CUL1	0.02	0.07	0.23	0.815	0.96
FTD	IN_LAMP5_RELN	VIPAS39	-0.05	0.20	-0.23	0.815	0.989
FTD	Oligo	CRYL1	0.03	0.11	0.23	0.815	0.948
FTD	EN_L5_6_NP	VOPP1	-0.03	0.14	-0.23	0.815	0.971
FTD	EN_L6_IT_2	TRIT1	-0.04	0.18	-0.23	0.815	0.978
FTD	EN_L6_CT	TRRAP	0.02	0.10	0.23	0.815	0.967
FTD	EN_L3_5_IT_3	ATP5F1C	0.02	0.09	0.23	0.815	0.965
FTD	Micro	DNAJC9	-0.03	0.15	-0.23	0.815	0.993
FTD	EN_L2_3_IT	CRLF3	0.03	0.12	0.23	0.815	0.952
FTD	EN_L3_5_IT_3	COG3	-0.02	0.09	-0.23	0.815	0.965
FTD	Micro	NDUFA5	0.04	0.18	0.23	0.815	0.993
FTD	VLMC	COMMD10	-0.06	0.26	-0.23	0.815	1
FTD	IN_PVALB	THNSL2	0.10	0.41	0.23	0.815	0.985
FTD	EN_L6_IT_2	ENSG00000254469	-0.06	0.24	-0.23	0.815	0.978
FTD	EN_L6_IT_1	MAGOHB	-0.05	0.21	-0.23	0.815	0.974
FTD	IN_LAMP5_RELN	ATG14	0.03	0.13	0.23	0.815	0.989
FTD	IN_PVALB	PSMG2	0.03	0.11	0.23	0.815	0.985
FTD	Oligo	GABBR2	0.04	0.16	0.23	0.815	0.948
FTD	Oligo	SH3D19	-0.02	0.08	-0.23	0.815	0.948
FTD	SMC	UBE2K	-0.10	0.42	-0.24	0.815	0.997
FTD	EN_L3_5_IT_3	SRRM4	-0.02	0.09	-0.23	0.815	0.965
FTD	IN_SST	POU6F2	0.07	0.29	0.23	0.815	0.983
FTD	IN_PVALB_CHC	SKAP2	-0.07	0.31	-0.23	0.815	0.974
FTD	EN_L2_3_IT	TDRP	-0.02	0.09	-0.23	0.815	0.952
FTD	Micro	PHEX	0.07	0.29	0.23	0.815	0.993
FTD	OPC	POU6F1	0.02	0.10	0.23	0.815	0.956
FTD	Micro	TMC8	0.03	0.13	0.23	0.815	0.993
FTD	EN_L3_5_IT_1	STX12	-0.02	0.09	-0.23	0.815	0.962
FTD	IN_PVALB	DNAJC21	0.02	0.10	0.23	0.815	0.985
FTD	IN_ADARB2	TUNAR	-0.06	0.26	-0.23	0.815	0.998
FTD	Oligo	PPIL1	-0.03	0.13	-0.23	0.815	0.948
FTD	EN_L6_IT_2	IRAG2	0.07	0.30	0.23	0.815	0.978
FTD	EN_L6_CT	TRMT13	0.04	0.15	0.23	0.815	0.967
FTD	Astro	PPP1R21	-0.02	0.07	-0.23	0.815	0.93
FTD	IN_LAMP5_LHX6	HSPBAP1	-0.04	0.18	-0.23	0.815	0.984
FTD	EN_L6_IT_2	LAP3	0.07	0.29	0.23	0.815	0.978
FTD	IN_SST	RNF216	-0.02	0.08	-0.23	0.815	0.983
FTD	IN_LAMP5_LHX6	PGBD5	-0.03	0.13	-0.23	0.815	0.984
FTD	IN_LAMP5_RELN	ZFHX2	0.03	0.13	0.23	0.815	0.989
FTD	EN_L5_6_NP	ZNF562	-0.04	0.16	-0.23	0.815	0.971
FTD	EN_L2_3_IT	NPLOC4	0.02	0.06	0.23	0.815	0.952
FTD	EN_L6_IT_1	HS3ST2	0.06	0.25	0.23	0.815	0.974
FTD	EN_L6_CT	ANKUB1	-0.06	0.27	-0.23	0.815	0.967
FTD	EN_L3_5_IT_2	DENND1A	0.02	0.06	0.23	0.815	0.96
FTD	IN_ADARB2	ZDHHC2	-0.04	0.15	-0.23	0.815	0.998
FTD	EN_L5_ET	FBRSL1	-1.09	4.59	-0.24	0.815	0.984
FTD	EN_L5_ET	PDCD10	0.70	2.94	0.24	0.815	0.984
FTD	IN_PVALB_CHC	ITGA9	0.04	0.19	0.23	0.815	0.974
FTD	EN_L3_5_IT_3	FAM98A	-0.02	0.10	-0.23	0.815	0.965
FTD	EN_L3_5_IT_1	RPS6KA6	0.03	0.11	0.23	0.815	0.962
FTD	Micro	BCKDHB	0.03	0.12	0.23	0.815	0.993
FTD	IN_ADARB2	ENSG00000266076	0.04	0.17	0.23	0.815	0.998
FTD	Micro	PPIG	0.02	0.08	0.23	0.815	0.993
FTD	Micro	MTIF2	-0.04	0.16	-0.23	0.815	0.993
FTD	EN_L3_5_IT_3	GSTP1	0.04	0.19	0.23	0.815	0.965
FTD	IN_ADARB2	DRG1	-0.03	0.14	-0.23	0.815	0.998
FTD	OPC	HELB	-0.10	0.43	-0.23	0.815	0.956
FTD	EN_L6_IT_2	MOAP1	-0.05	0.23	-0.23	0.815	0.978
FTD	EN_L6B	DGKE	0.03	0.14	0.23	0.815	0.969
FTD	EN_L6_CT	PLEKHM3	-0.02	0.08	-0.23	0.815	0.967
FTD	EN_L6_IT_1	TTC9	0.05	0.23	0.23	0.815	0.974
FTD	IN_VIP	ENSG00000279073	0.04	0.15	0.23	0.815	0.977
FTD	IN_VIP	CCDC142	-0.04	0.17	-0.23	0.815	0.977
FTD	Micro	EIF4E	0.03	0.13	0.23	0.815	0.993
FTD	IN_SST	TRMT13	0.03	0.13	0.23	0.815	0.983
FTD	EN_L3_5_IT_3	ARL2BP	0.03	0.12	0.23	0.815	0.965
FTD	OPC	FOXN2	0.02	0.10	0.23	0.815	0.956
FTD	Micro	ZNF235	-0.04	0.16	-0.23	0.815	0.993
FTD	IN_ADARB2	PGBD1	0.04	0.18	0.23	0.815	0.998
FTD	IN_LAMP5_RELN	SYCP3	0.06	0.25	0.23	0.815	0.989
FTD	IN_ADARB2	FUT10	0.04	0.17	0.23	0.815	0.998
FTD	Micro	CBR4	-0.03	0.12	-0.23	0.815	0.993
FTD	EN_L2_3_IT	RNF24	-0.02	0.08	-0.23	0.815	0.952
FTD	IN_VIP	GIT1	0.02	0.10	0.23	0.815	0.977
FTD	EN_L3_5_IT_2	PGGT1B	0.02	0.10	0.23	0.815	0.96
FTD	Astro	MYADM	0.05	0.20	0.23	0.815	0.93
FTD	VLMC	PEX14	-0.07	0.29	-0.23	0.815	1
FTD	IN_PVALB_CHC	GPRC5B	-0.04	0.18	-0.23	0.815	0.974
FTD	OPC	FKBP5	-0.08	0.35	-0.23	0.815	0.956
FTD	IN_LAMP5_LHX6	IPP	0.05	0.20	0.23	0.815	0.984
FTD	IN_LAMP5_RELN	SPPL2B	-0.04	0.17	-0.23	0.815	0.989
FTD	IN_SST	RMDN3	-0.03	0.13	-0.23	0.815	0.983
FTD	Oligo	MORN3	-0.05	0.21	-0.23	0.815	0.948
FTD	IN_VIP	MINAR1	0.04	0.15	0.23	0.815	0.977
FTD	IN_ADARB2	COQ3	-0.05	0.20	-0.23	0.815	0.998
FTD	Astro	TOM1L2	-0.02	0.09	-0.23	0.815	0.93
FTD	IN_PVALB	OGDH	0.02	0.08	0.23	0.815	0.985
FTD	Micro	HUWE1	-0.02	0.09	-0.23	0.815	0.993
FTD	EN_L3_5_IT_1	UAP1L1	-0.05	0.21	-0.23	0.815	0.962
FTD	EN_L3_5_IT_3	DNAJA3	-0.03	0.12	-0.23	0.815	0.965
FTD	IN_VIP	MREG	0.03	0.13	0.23	0.815	0.977
FTD	IN_PVALB_CHC	RUSC1	-0.05	0.20	-0.23	0.815	0.974
FTD	EN_L5_ET	VIRMA	-0.90	3.80	-0.24	0.815	0.984
FTD	IN_SST	SMOC1	-0.07	0.28	-0.23	0.815	0.983
FTD	Oligo	SYNRG	0.01	0.05	0.23	0.815	0.948
FTD	EN_L6B	GDPD5	-0.06	0.24	-0.23	0.815	0.969
FTD	EN_L3_5_IT_2	GPR27	-0.05	0.20	-0.23	0.815	0.96
FTD	IN_VIP	VAMP7	-0.02	0.10	-0.23	0.815	0.977
FTD	Oligo	NKIRAS2	0.02	0.09	0.23	0.815	0.948
FTD	EN_L3_5_IT_1	REEP1	0.02	0.10	0.23	0.815	0.962
FTD	OPC	SLC37A4	-0.05	0.22	-0.23	0.815	0.956
FTD	Oligo	KIF1A	-0.02	0.08	-0.23	0.815	0.948
FTD	SMC	PDLIM3	-0.22	0.95	-0.23	0.815	0.997
FTD	IN_ADARB2	ADD2	-0.02	0.09	-0.23	0.815	0.998
FTD	EN_L3_5_IT_3	FRS3	-0.04	0.19	-0.23	0.815	0.965
FTD	IN_VIP	ZNF169	0.03	0.12	0.23	0.815	0.977
FTD	EN_L3_5_IT_2	TLCD4-RWDD3	-0.05	0.21	-0.23	0.815	0.96
FTD	IN_LAMP5_RELN	SUMO3	0.05	0.23	0.23	0.815	0.989
FTD	EN_L5_6_NP	FUT8	-0.02	0.09	-0.23	0.815	0.971
FTD	EN_L2_3_IT	ZMYM6	0.05	0.23	0.23	0.815	0.952
FTD	Micro	PRKAG2	0.04	0.15	0.23	0.815	0.993
FTD	EN_L3_5_IT_3	KLHDC4	0.03	0.13	0.23	0.815	0.965
FTD	EN_L5_6_NP	TAPT1	0.04	0.16	0.23	0.815	0.971
FTD	IN_LAMP5_LHX6	CERK	0.04	0.19	0.23	0.815	0.984
FTD	EN_L3_5_IT_1	RELCH	-0.02	0.08	-0.23	0.815	0.962
FTD	OPC	JUNB	-0.08	0.36	-0.23	0.815	0.956
FTD	Oligo	IFI27	0.06	0.24	0.23	0.815	0.948
FTD	IN_LAMP5_LHX6	CACHD1	0.08	0.34	0.23	0.815	0.984
FTD	EN_L6_IT_1	VPS26B	0.03	0.13	0.23	0.815	0.974
FTD	EN_L5_6_NP	EYA4	0.11	0.49	0.23	0.815	0.971
FTD	Oligo	ASNSD1	0.03	0.12	0.23	0.815	0.948
FTD	IN_PVALB	CLNS1A	-0.02	0.09	-0.23	0.815	0.985
FTD	EN_L3_5_IT_1	CDC123	-0.03	0.12	-0.23	0.815	0.962
FTD	Oligo	GFOD2	0.03	0.11	0.23	0.815	0.948
FTD	PC	PPFIA2	0.06	0.24	0.23	0.815	0.985
FTD	Astro	OCIAD1	0.01	0.06	0.23	0.815	0.93
FTD	IN_ADARB2	TUB	0.03	0.14	0.23	0.815	0.998
FTD	EN_L6_CT	RRP7A	0.06	0.27	0.23	0.815	0.967
FTD	Astro	CD9	-0.04	0.19	-0.23	0.815	0.93
FTD	EN_L6_CT	PLB1	-0.06	0.27	-0.23	0.815	0.967
FTD	EN_L3_5_IT_1	MEF2D	0.03	0.13	0.23	0.815	0.962
FTD	EN_L6B	CEACAM19	0.06	0.27	0.23	0.815	0.969
FTD	EN_L6_IT_2	HNRNPK	0.03	0.15	0.23	0.815	0.978
FTD	Oligo	NPB	0.06	0.25	0.23	0.815	0.948
FTD	EN_L5_6_NP	SAMD4B	0.04	0.16	0.23	0.815	0.971
FTD	IN_LAMP5_LHX6	RMND5B	0.05	0.21	0.23	0.815	0.984
FTD	IN_ADARB2	CORO6	-0.03	0.15	-0.23	0.815	0.998
FTD	EN_L5_ET	ZNF814	-0.80	3.37	-0.24	0.815	0.984
FTD	Micro	DNAJA3	-0.04	0.16	-0.23	0.815	0.993
FTD	EN_L3_5_IT_2	PRSS12	0.07	0.29	0.23	0.815	0.96
FTD	OPC	ENSG00000266076	0.06	0.27	0.23	0.815	0.956
FTD	Oligo	SPTBN5	-0.07	0.28	-0.23	0.816	0.948
FTD	IN_VIP	ASMTL	-0.03	0.14	-0.23	0.816	0.977
FTD	OPC	PPP2R2A	-0.02	0.09	-0.23	0.816	0.956
FTD	IN_SST	SNRPD2	0.04	0.16	0.23	0.816	0.983
FTD	Oligo	MAPK1	0.01	0.06	0.23	0.816	0.948
FTD	IN_SST	PREX1	-0.04	0.18	-0.23	0.816	0.983
FTD	EN_L3_5_IT_1	DUSP6	0.08	0.36	0.23	0.816	0.962
FTD	EN_L5_ET	SON	-0.63	2.68	-0.24	0.816	0.984
FTD	IN_PVALB	MTO1	-0.02	0.10	-0.23	0.816	0.985
FTD	IN_SST	RNF6	-0.04	0.16	-0.23	0.816	0.983
FTD	EN_L2_3_IT	RIN2	0.04	0.18	0.23	0.816	0.952
FTD	VLMC	CDC42SE2	0.06	0.28	0.23	0.816	1
FTD	EN_L3_5_IT_3	CCN3	0.05	0.21	0.23	0.816	0.965
FTD	IN_LAMP5_RELN	DPM1	-0.03	0.12	-0.23	0.816	0.989
FTD	IN_LAMP5_LHX6	INTS11	0.04	0.19	0.23	0.816	0.984
FTD	Micro	GSPT1	-0.03	0.13	-0.23	0.816	0.993
FTD	IN_VIP	CDH11	-0.03	0.14	-0.23	0.816	0.977
FTD	IN_PVALB	B4GALT5	-0.02	0.09	-0.23	0.816	0.985
FTD	EN_L6_IT_2	SLF2	0.04	0.16	0.23	0.816	0.978
FTD	EN_L6_IT_1	P4HTM	-0.05	0.20	-0.23	0.816	0.974
FTD	IN_SST	LRP4	-0.08	0.35	-0.23	0.816	0.983
FTD	IN_PVALB	SLC22A23	0.03	0.11	0.23	0.816	0.985
FTD	EN_L3_5_IT_3	ASB18	0.09	0.40	0.23	0.816	0.965
FTD	Micro	ZNF41	0.04	0.16	0.23	0.816	0.993
FTD	Oligo	TRPC5OS	0.09	0.40	0.23	0.816	0.948
FTD	EN_L2_3_IT	TMEM17	0.04	0.18	0.23	0.816	0.952
FTD	VLMC	COG3	-0.06	0.24	-0.23	0.816	1
FTD	IN_VIP	ZNF148	0.01	0.05	0.23	0.816	0.977
FTD	PVM	PIK3CA	0.07	0.29	0.23	0.816	1
FTD	IN_VIP	CAV3	0.07	0.30	0.23	0.816	0.977
FTD	IN_PVALB	NOSIP	-0.04	0.15	-0.23	0.816	0.985
FTD	Micro	FAM13C	0.05	0.22	0.23	0.816	0.993
FTD	EN_L6_IT_2	SNX1	0.04	0.15	0.23	0.816	0.978
FTD	EN_L6_IT_2	EXOC6B	0.02	0.08	0.23	0.816	0.978
FTD	VLMC	FBXO32	-0.13	0.54	-0.23	0.816	1
FTD	EN_L2_3_IT	PRNP	0.04	0.16	0.23	0.816	0.952
FTD	EN_L6_IT_1	THRAP3	-0.03	0.11	-0.23	0.816	0.974
FTD	Oligo	ADGRE5	-0.03	0.15	-0.23	0.816	0.948
FTD	EN_L5_6_NP	SNX9	-0.02	0.11	-0.23	0.816	0.971
FTD	Oligo	NKIRAS1	0.02	0.07	0.23	0.816	0.948
FTD	IN_ADARB2	CDK5R1	0.05	0.21	0.23	0.816	0.998
FTD	EN_L2_3_IT	QDPR	-0.02	0.07	-0.23	0.816	0.952
FTD	IN_LAMP5_RELN	LASP1	0.03	0.15	0.23	0.816	0.989
FTD	EN_L6_CT	KLF9	0.04	0.16	0.23	0.816	0.967
FTD	IN_LAMP5_LHX6	SFRP4	0.08	0.35	0.23	0.816	0.984
FTD	IN_PVALB_CHC	PXDNL	-0.06	0.25	-0.23	0.816	0.974
FTD	IN_VIP	NSUN4	-0.02	0.10	-0.23	0.816	0.977
FTD	IN_VIP	YAF2	0.02	0.07	0.23	0.816	0.977
FTD	PVM	RIF1	0.06	0.25	0.23	0.816	1
FTD	IN_PVALB_CHC	PILRA	0.06	0.27	0.23	0.816	0.974
FTD	PVM	DENND1A	-0.04	0.19	-0.23	0.816	1
FTD	Oligo	AGBL5	-0.02	0.10	-0.23	0.816	0.948
FTD	IN_LAMP5_LHX6	SNW1	-0.05	0.21	-0.23	0.816	0.984
FTD	IN_VIP	NSF	-0.02	0.08	-0.23	0.816	0.977
FTD	EN_L2_3_IT	MBD6	-0.03	0.13	-0.23	0.816	0.952
FTD	EN_L5_6_NP	TLE4	-0.02	0.10	-0.23	0.816	0.971
FTD	OPC	NELL2	0.03	0.13	0.23	0.816	0.956
FTD	EN_L6_CT	PPP5C	-0.03	0.12	-0.23	0.816	0.967
FTD	EN_L6_IT_1	ELAVL2	-0.04	0.16	-0.23	0.816	0.974
FTD	IN_LAMP5_LHX6	NTNG1	-0.03	0.13	-0.23	0.816	0.984
FTD	EN_L3_5_IT_2	E2F7	-0.07	0.28	-0.23	0.816	0.96
FTD	EN_L6_CT	TRMT1L	0.04	0.17	0.23	0.816	0.967
FTD	Oligo	MYO1D	-0.02	0.08	-0.23	0.816	0.948
FTD	Micro	ACACA	-0.03	0.11	-0.23	0.816	0.993
FTD	IN_ADARB2	HEATR3	0.04	0.19	0.23	0.816	0.998
FTD	EN_L3_5_IT_1	TNFAIP1	-0.05	0.20	-0.23	0.816	0.962
FTD	Astro	ULK1	0.03	0.11	0.23	0.816	0.93
FTD	EN_L5_ET	ZNF141	-1.06	4.47	-0.24	0.816	0.984
FTD	IN_LAMP5_LHX6	SLC27A4	0.04	0.18	0.23	0.816	0.984
FTD	EN_L5_6_NP	PANK1	0.04	0.18	0.23	0.816	0.971
FTD	IN_VIP	RFX3	-0.02	0.08	-0.23	0.816	0.977
FTD	EN_L6_IT_1	ZNF746	0.05	0.20	0.23	0.816	0.974
FTD	EN_L5_ET	PPARGC1B	0.84	3.54	0.24	0.816	0.984
FTD	IN_ADARB2	DMGDH	-0.06	0.24	-0.23	0.816	0.998
FTD	EN_L3_5_IT_3	ELAC2	0.04	0.16	0.23	0.816	0.965
FTD	EN_L3_5_IT_2	RASSF4	-0.03	0.11	-0.23	0.816	0.96
FTD	VLMC	ARMC8	-0.06	0.24	-0.23	0.816	1
FTD	EN_L2_3_IT	PMVK	-0.03	0.12	-0.23	0.816	0.952
FTD	Oligo	MLC1	-0.04	0.19	-0.23	0.816	0.948
FTD	EN_L6_IT_2	LSM5	-0.06	0.25	-0.23	0.816	0.978
FTD	EN_L5_6_NP	FYB2	0.08	0.34	0.23	0.816	0.971
FTD	EN_L3_5_IT_1	TBK1	0.03	0.11	0.23	0.816	0.962
FTD	EN_L6B	SIAH3	-0.05	0.23	-0.23	0.816	0.969
FTD	IN_ADARB2	PELP1	0.04	0.17	0.23	0.816	0.998
FTD	EN_L6_IT_1	MTHFD1	0.03	0.14	0.23	0.816	0.974
FTD	IN_SST	STAC	-0.10	0.43	-0.23	0.816	0.983
FTD	IN_SST	TTLL12	-0.04	0.16	-0.23	0.816	0.983
FTD	IN_LAMP5_RELN	METTL25	-0.03	0.12	-0.23	0.816	0.989
FTD	EN_L6_IT_1	TRPC5OS	-0.08	0.33	-0.23	0.816	0.974
FTD	EN_L3_5_IT_3	SDHB	-0.02	0.09	-0.23	0.816	0.965
FTD	IN_LAMP5_RELN	NUMA1	0.03	0.12	0.23	0.816	0.989
FTD	EN_L5_ET	CARNMT1	0.91	3.85	0.24	0.816	0.984
FTD	EN_L6B	LPIN1	0.03	0.13	0.23	0.816	0.969
FTD	VLMC	MARCHF3	0.10	0.45	0.23	0.816	1
FTD	EN_L6B	KIF3C	-0.03	0.12	-0.23	0.816	0.969
FTD	PC	PI4KA	0.03	0.15	0.23	0.816	0.985
FTD	IN_LAMP5_LHX6	COLGALT2	0.03	0.13	0.23	0.816	0.984
FTD	EN_L6_IT_1	RNF111	0.02	0.10	0.23	0.816	0.974
FTD	EN_L5_6_NP	IQCA1	0.07	0.28	0.23	0.816	0.971
FTD	IN_LAMP5_RELN	CERS2	0.05	0.23	0.23	0.816	0.989
FTD	EN_L2_3_IT	KDM2B	0.02	0.07	0.23	0.816	0.952
FTD	Oligo	JHY	-0.04	0.17	-0.23	0.816	0.948
FTD	EN_L3_5_IT_1	FUT2	-0.06	0.25	-0.23	0.816	0.962
FTD	Astro	TSC2	-0.02	0.08	-0.23	0.816	0.93
FTD	IN_PVALB	FAM229B	0.04	0.18	0.23	0.816	0.985
FTD	EN_L5_ET	LRP12	-0.59	2.51	-0.24	0.816	0.984
FTD	OPC	NAV1	0.02	0.11	0.23	0.816	0.956
FTD	EN_L3_5_IT_2	BIRC2	-0.02	0.09	-0.23	0.816	0.96
FTD	EN_L2_3_IT	CACNG5	-0.06	0.25	-0.23	0.816	0.952
FTD	EN_L6_IT_1	WWC2	-0.03	0.14	-0.23	0.816	0.974
FTD	EN_L3_5_IT_2	ITIH6	0.07	0.29	0.23	0.816	0.96
FTD	IN_PVALB_CHC	ZNF708	0.04	0.16	0.23	0.816	0.974
FTD	EN_L6_IT_1	EIF2S3	-0.04	0.18	-0.23	0.816	0.974
FTD	EN_L6_IT_2	IFT46	-0.06	0.25	-0.23	0.816	0.978
FTD	IN_ADARB2	CHRM2	0.06	0.25	0.23	0.816	0.998
FTD	IN_VIP	PGAM1	0.03	0.12	0.23	0.816	0.977
FTD	EN_L3_5_IT_2	ACTR8	-0.03	0.15	-0.23	0.816	0.96
FTD	EN_L3_5_IT_3	DLGAP2	0.02	0.08	0.23	0.816	0.965
FTD	Micro	ARHGAP26	-0.04	0.16	-0.23	0.816	0.993
FTD	EN_L6B	BEX1	-0.05	0.21	-0.23	0.816	0.969
FTD	IN_PVALB	CCDC69	0.07	0.28	0.23	0.816	0.985
FTD	IN_VIP	WIZ	0.04	0.19	0.23	0.816	0.977
FTD	PC	PDE3A	0.07	0.29	0.23	0.816	0.985
FTD	EN_L5_ET	SMC5	0.70	2.96	0.24	0.816	0.984
FTD	Oligo	CACNA2D1	-0.02	0.07	-0.23	0.816	0.948
FTD	IN_VIP	PLK3	-0.06	0.24	-0.23	0.816	0.977
FTD	EN_L6_IT_1	LIPA	-0.04	0.18	-0.23	0.816	0.974
FTD	Micro	SLC4A8	0.03	0.14	0.23	0.816	0.993
FTD	IN_PVALB_CHC	VPS26A	-0.04	0.19	-0.23	0.816	0.974
FTD	IN_LAMP5_LHX6	TMEM132E	-0.07	0.32	-0.23	0.816	0.984
FTD	EN_L6_IT_1	KLF8	0.05	0.20	0.23	0.816	0.974
FTD	VLMC	UTRN	0.05	0.19	0.23	0.816	1
FTD	EN_L6_CT	CRACD	0.04	0.19	0.23	0.816	0.967
FTD	IN_SST	TRIM27	0.03	0.14	0.23	0.816	0.983
FTD	IN_LAMP5_LHX6	ITGAE	-0.06	0.26	-0.23	0.816	0.984
FTD	EN_L6_IT_2	PSMA4	0.05	0.21	0.23	0.816	0.978
FTD	EN_L5_6_NP	CTDSPL	-0.03	0.11	-0.23	0.816	0.971
FTD	IN_PVALB	TERF1	-0.02	0.10	-0.23	0.816	0.985
FTD	Astro	ARHGEF28	0.04	0.18	0.23	0.816	0.931
FTD	EN_L6_IT_2	FUBP1	-0.03	0.14	-0.23	0.816	0.978
FTD	IN_PVALB_CHC	TRPM7	-0.04	0.16	-0.23	0.816	0.974
FTD	EN_L3_5_IT_2	RPL13	-0.03	0.12	-0.23	0.816	0.96
FTD	IN_VIP	RHBDL2	0.04	0.16	0.23	0.816	0.977
FTD	EN_L6B	ANKRD24	0.05	0.20	0.23	0.816	0.969
FTD	EN_L3_5_IT_1	CISD2	0.04	0.16	0.23	0.816	0.962
FTD	IN_ADARB2	PHF2	-0.03	0.14	-0.23	0.816	0.998
FTD	PVM	SLC2A9	0.07	0.31	0.23	0.816	1
FTD	IN_ADARB2	UPF1	0.05	0.20	0.23	0.816	0.998
FTD	Astro	GPR68	-0.06	0.25	-0.23	0.816	0.931
FTD	EN_L6_IT_1	SMIM4	0.04	0.18	0.23	0.816	0.974
FTD	Astro	PDP2	-0.03	0.11	-0.23	0.816	0.931
FTD	OPC	SHROOM3	0.05	0.20	0.23	0.816	0.956
FTD	OPC	SRSF7	-0.02	0.10	-0.23	0.816	0.956
FTD	IN_PVALB	FAM133A	0.04	0.19	0.23	0.816	0.985
FTD	OPC	KCNQ2	0.02	0.10	0.23	0.816	0.956
FTD	IN_PVALB	PSME3IP1	0.02	0.10	0.23	0.816	0.985
FTD	EN_L3_5_IT_3	PSEN1	0.02	0.09	0.23	0.816	0.965
FTD	IN_PVALB	TUBA1A	0.03	0.14	0.23	0.816	0.985
FTD	EN_L6_IT_1	RPS4X	0.04	0.19	0.23	0.816	0.974
FTD	EN_L3_5_IT_1	MAPKAPK2	0.05	0.23	0.23	0.816	0.962
FTD	IN_ADARB2	KCND2	0.03	0.12	0.23	0.816	0.998
FTD	Oligo	NECAP2	-0.02	0.08	-0.23	0.816	0.948
FTD	IN_LAMP5_RELN	RPLP1	-0.03	0.12	-0.23	0.816	0.989
FTD	IN_PVALB	VAMP1	-0.04	0.18	-0.23	0.816	0.985
FTD	PC	EPS8	0.03	0.12	0.23	0.816	0.985
FTD	VLMC	REEP3	-0.07	0.29	-0.23	0.816	1
FTD	IN_SST	HHIPL1	0.04	0.19	0.23	0.816	0.983
FTD	EN_L6B	PPP4R1	-0.03	0.15	-0.23	0.816	0.969
FTD	Oligo	ZNF254	0.02	0.07	0.23	0.816	0.948
FTD	EN_L3_5_IT_2	CEP76	0.03	0.11	0.23	0.816	0.96
FTD	Oligo	ENSG00000254692	-0.02	0.09	-0.23	0.816	0.948
FTD	EN_L3_5_IT_3	CINP	-0.03	0.14	-0.23	0.816	0.965
FTD	EN_L3_5_IT_1	CD81	0.04	0.18	0.23	0.816	0.962
FTD	SMC	STK39	0.12	0.50	0.23	0.816	0.997
FTD	IN_VIP	CXCL12	0.04	0.17	0.23	0.816	0.977
FTD	EN_L6_CT	TBC1D23	-0.02	0.10	-0.23	0.816	0.967
FTD	EN_L6_IT_2	VCL	-0.03	0.14	-0.23	0.816	0.978
FTD	EN_L5_6_NP	FBXL3	0.04	0.17	0.23	0.816	0.971
FTD	IN_LAMP5_RELN	PHRF1	0.04	0.18	0.23	0.816	0.989
FTD	IN_VIP	SLC17A5	-0.02	0.08	-0.23	0.816	0.977
FTD	Endo	ARHGAP31	-0.03	0.15	-0.23	0.816	0.978
FTD	IN_LAMP5_LHX6	BMPR2	-0.02	0.10	-0.23	0.816	0.984
FTD	EN_L6_CT	POM121	-0.02	0.10	-0.23	0.816	0.967
FTD	EN_L3_5_IT_1	NUDCD1	-0.03	0.13	-0.23	0.816	0.962
FTD	EN_L6B	RNLS	0.05	0.21	0.23	0.816	0.969
FTD	IN_ADARB2	DPYSL4	-0.05	0.20	-0.23	0.816	0.998
FTD	Oligo	ABCC3	-0.06	0.24	-0.23	0.816	0.948
FTD	EN_L5_6_NP	PLEKHA1	-0.03	0.13	-0.23	0.816	0.971
FTD	EN_L5_6_NP	ZNF512B	-0.06	0.25	-0.23	0.816	0.971
FTD	EN_L3_5_IT_1	PKDCC	-0.04	0.19	-0.23	0.816	0.962
FTD	OPC	CTSA	-0.03	0.15	-0.23	0.816	0.956
FTD	EN_L3_5_IT_1	FBXO15	-0.06	0.25	-0.23	0.816	0.962
FTD	IN_SST	ZNF43	-0.03	0.13	-0.23	0.816	0.983
FTD	EN_L6_IT_2	RAP1B	0.03	0.14	0.23	0.816	0.978
FTD	EN_L2_3_IT	SRSF8	-0.03	0.11	-0.23	0.816	0.953
FTD	SMC	QKI	-0.08	0.36	-0.23	0.816	0.997
FTD	IN_LAMP5_RELN	IKZF5	-0.04	0.17	-0.23	0.816	0.989
FTD	IN_SST	SEC22A	0.02	0.10	0.23	0.816	0.983
FTD	Oligo	RGR	0.06	0.27	0.23	0.816	0.948
FTD	EN_L6B	NCAM1	-0.02	0.09	-0.23	0.816	0.969
FTD	EN_L3_5_IT_3	DCAF11	-0.06	0.25	-0.23	0.816	0.965
FTD	EN_L5_6_NP	ILRUN	-0.04	0.16	-0.23	0.816	0.971
FTD	EN_L3_5_IT_1	QSOX2	0.04	0.17	0.23	0.816	0.962
FTD	IN_PVALB	METTL26	0.04	0.16	0.23	0.816	0.985
FTD	IN_ADARB2	ROCK2	0.03	0.11	0.23	0.816	0.998
FTD	EN_L6B	CIDEA	0.06	0.27	0.23	0.816	0.969
FTD	Astro	EVC	0.02	0.09	0.23	0.816	0.931
FTD	EN_L3_5_IT_1	CTTNBP2NL	0.03	0.12	0.23	0.816	0.962
FTD	EN_L3_5_IT_2	AARS2	-0.04	0.17	-0.23	0.816	0.96
FTD	EN_L6B	USP33	-0.03	0.14	-0.23	0.816	0.969
FTD	IN_SST	TRUB1	0.03	0.12	0.23	0.816	0.983
FTD	EN_L5_6_NP	ELAVL2	0.07	0.32	0.23	0.816	0.971
FTD	IN_ADARB2	XPO6	0.03	0.13	0.23	0.816	0.998
FTD	IN_PVALB	GNAZ	0.03	0.15	0.23	0.816	0.985
FTD	EN_L2_3_IT	SCAMP4	0.02	0.10	0.23	0.816	0.953
FTD	IN_ADARB2	ATG7	0.02	0.10	0.23	0.816	0.998
FTD	EN_L3_5_IT_3	SLC35A2	-0.05	0.22	-0.23	0.816	0.965
FTD	EN_L6B	H6PD	-0.06	0.27	-0.23	0.816	0.969
FTD	IN_LAMP5_LHX6	LPGAT1	-0.03	0.12	-0.23	0.816	0.984
FTD	IN_LAMP5_LHX6	MAP3K4	0.03	0.12	0.23	0.816	0.984
FTD	Oligo	TTC37	0.01	0.05	0.23	0.817	0.948
FTD	OPC	FAR2	0.04	0.16	0.23	0.817	0.956
FTD	IN_SST	ZSWIM5	-0.02	0.08	-0.23	0.817	0.983
FTD	IN_PVALB_CHC	ATF7IP2	0.05	0.23	0.23	0.817	0.974
FTD	IN_SST	KPNA2	-0.05	0.22	-0.23	0.817	0.983
FTD	OPC	GCDH	-0.03	0.13	-0.23	0.817	0.956
FTD	Astro	SNX5	-0.02	0.08	-0.23	0.817	0.931
FTD	IN_SST	KIAA1549	0.02	0.10	0.23	0.817	0.983
FTD	EN_L6_IT_1	TPD52L1	0.08	0.36	0.23	0.817	0.974
FTD	Micro	HHAT	0.05	0.21	0.23	0.817	0.993
FTD	IN_ADARB2	POLR1F	0.05	0.21	0.23	0.817	0.998
FTD	OPC	LRCH3	-0.01	0.05	-0.23	0.817	0.956
FTD	IN_LAMP5_RELN	UPP1	0.03	0.13	0.23	0.817	0.989
FTD	IN_LAMP5_RELN	RACGAP1	0.07	0.29	0.23	0.817	0.989
FTD	IN_ADARB2	SH3GL1	-0.04	0.17	-0.23	0.817	0.998
FTD	EN_L6_CT	CSE1L	0.04	0.16	0.23	0.817	0.967
FTD	IN_ADARB2	DNAH9	-0.05	0.22	-0.23	0.817	0.998
FTD	IN_VIP	PCDHB5	0.05	0.21	0.23	0.817	0.978
FTD	EN_L3_5_IT_1	VPS51	-0.04	0.15	-0.23	0.817	0.962
FTD	IN_LAMP5_LHX6	PSMD6	0.06	0.25	0.23	0.817	0.984
FTD	OPC	CALM1	-0.02	0.09	-0.23	0.817	0.956
FTD	Micro	EMC7	-0.04	0.17	-0.23	0.817	0.993
FTD	EN_L3_5_IT_3	SMPDL3A	0.05	0.21	0.23	0.817	0.965
FTD	EN_L3_5_IT_3	RESF1	0.02	0.10	0.23	0.817	0.965
FTD	Oligo	PCDH1	0.03	0.13	0.23	0.817	0.948
FTD	OPC	MADCAM1	-0.04	0.17	-0.23	0.817	0.956
FTD	Adaptive	APBA2	-0.10	0.41	-0.23	0.817	0.989
FTD	EN_L5_6_NP	CDC123	-0.04	0.16	-0.23	0.817	0.971
FTD	VLMC	P4HA1	-0.08	0.35	-0.23	0.817	1
FTD	EN_L6B	LRIG2	-0.04	0.15	-0.23	0.817	0.969
FTD	IN_LAMP5_LHX6	NTRK2	0.02	0.10	0.23	0.817	0.984
FTD	EN_L6_IT_1	GTF3C1	-0.03	0.14	-0.23	0.817	0.974
FTD	IN_LAMP5_LHX6	MALSU1	-0.04	0.19	-0.23	0.817	0.984
FTD	IN_SST	MGAT5	0.02	0.11	0.23	0.817	0.983
FTD	EN_L3_5_IT_3	NUP43	0.04	0.15	0.23	0.817	0.965
FTD	IN_SST	KMT5B	0.02	0.09	0.23	0.817	0.983
FTD	EN_L6_IT_1	EIF2AK1	0.03	0.14	0.23	0.817	0.974
FTD	Micro	OTUD3	-0.05	0.19	-0.23	0.817	0.993
FTD	IN_ADARB2	CUL4B	0.03	0.14	0.23	0.817	0.998
FTD	Micro	ITGB8	0.06	0.26	0.23	0.817	0.993
FTD	EN_L3_5_IT_1	SCN2B	-0.04	0.19	-0.23	0.817	0.962
FTD	IN_VIP	FICD	0.05	0.21	0.23	0.817	0.978
FTD	Micro	DPH5	0.04	0.17	0.23	0.817	0.993
FTD	OPC	SP3	0.02	0.07	0.23	0.817	0.956
FTD	Oligo	RPL39L	0.06	0.24	0.23	0.817	0.949
FTD	Endo	YBX1	-0.05	0.23	-0.23	0.817	0.979
FTD	PC	IRF2	0.05	0.24	0.23	0.817	0.985
FTD	IN_SST	MMUT	0.03	0.12	0.23	0.817	0.983
FTD	EN_L5_ET	SRPK2	-0.49	2.06	-0.24	0.817	0.984
FTD	IN_PVALB_CHC	BPHL	-0.07	0.29	-0.23	0.817	0.974
FTD	IN_PVALB	KIZ	0.03	0.11	0.23	0.817	0.985
FTD	IN_SST	KCNQ3	-0.02	0.10	-0.23	0.817	0.983
FTD	EN_L3_5_IT_1	GPR176	0.04	0.18	0.23	0.817	0.962
FTD	EN_L6_IT_2	SESTD1	-0.03	0.12	-0.23	0.817	0.978
FTD	PC	PSEN1	-0.06	0.24	-0.23	0.817	0.985
FTD	EN_L3_5_IT_3	PPP6R2	0.02	0.08	0.23	0.817	0.965
FTD	IN_PVALB_CHC	CTSC	-0.07	0.29	-0.23	0.817	0.974
FTD	EN_L3_5_IT_2	ENSG00000283809	0.06	0.26	0.23	0.817	0.961
FTD	Astro	PDLIM5	-0.02	0.08	-0.23	0.817	0.931
FTD	EN_L3_5_IT_1	CFAP46	-0.03	0.14	-0.23	0.817	0.962
FTD	Oligo	DDA1	-0.02	0.09	-0.23	0.817	0.949
FTD	Astro	TLK2	-0.02	0.08	-0.23	0.817	0.931
FTD	OPC	ESR2	0.03	0.13	0.23	0.817	0.956
FTD	EN_L5_6_NP	PHF2	0.04	0.18	0.23	0.817	0.971
FTD	EN_L5_6_NP	SCN2B	-0.05	0.20	-0.23	0.817	0.971
FTD	EN_L6_CT	DAP	-0.06	0.27	-0.23	0.817	0.967
FTD	EN_L6_IT_1	ANTXR1	-0.05	0.22	-0.23	0.817	0.974
FTD	IN_SST	FSD2	-0.05	0.23	-0.23	0.817	0.983
FTD	VLMC	BRD8	0.06	0.27	0.23	0.817	1
FTD	IN_LAMP5_RELN	RNF220	-0.03	0.14	-0.23	0.817	0.989
FTD	EN_L3_5_IT_2	MLXIP	0.02	0.10	0.23	0.817	0.961
FTD	EN_L2_3_IT	DGAT2L6	-0.07	0.31	-0.23	0.817	0.953
FTD	EN_L5_6_NP	UROS	0.05	0.22	0.23	0.817	0.971
FTD	IN_PVALB	CAPS2	-0.03	0.11	-0.23	0.817	0.985
FTD	IN_PVALB	DENND1A	-0.02	0.07	-0.23	0.817	0.985
FTD	EN_L6_CT	MAT2B	0.05	0.22	0.23	0.817	0.967
FTD	EN_L3_5_IT_2	INO80D	0.02	0.08	0.23	0.817	0.961
FTD	EN_L3_5_IT_3	USHBP1	0.04	0.18	0.23	0.817	0.965
FTD	IN_PVALB_CHC	BRD7	-0.05	0.21	-0.23	0.817	0.974
FTD	IN_SST	ITCH	-0.02	0.08	-0.23	0.817	0.983
FTD	EN_L5_ET	WDR6	1.06	4.52	0.24	0.817	0.984
FTD	EN_L6_IT_2	ODAD4	-0.06	0.26	-0.23	0.817	0.978
FTD	EN_L2_3_IT	CORO1A	-0.04	0.19	-0.23	0.817	0.953
FTD	EN_L6_IT_1	BRCA1	-0.05	0.22	-0.23	0.817	0.974
FTD	OPC	CERS5	0.02	0.09	0.23	0.817	0.956
FTD	IN_SST	EFR3B	0.03	0.12	0.23	0.817	0.983
FTD	IN_SST	NCAPG2	0.04	0.18	0.23	0.817	0.983
FTD	Oligo	CD274	-0.07	0.29	-0.23	0.817	0.949
FTD	IN_ADARB2	AFTPH	0.03	0.13	0.23	0.817	0.998
FTD	IN_VIP	AHR	-0.06	0.25	-0.23	0.817	0.978
FTD	IN_LAMP5_RELN	HSD17B7	-0.06	0.26	-0.23	0.817	0.989
FTD	SMC	GPM6A	-0.12	0.53	-0.23	0.817	0.997
FTD	EN_L6_CT	RMDN1	-0.04	0.16	-0.23	0.817	0.967
FTD	EN_L3_5_IT_2	SLITRK4	-0.03	0.14	-0.23	0.817	0.961
FTD	IN_VIP	FLT1	-0.04	0.19	-0.23	0.817	0.978
FTD	IN_ADARB2	RBM23	-0.04	0.19	-0.23	0.817	0.998
FTD	EN_L6_IT_1	STAG1	0.02	0.11	0.23	0.817	0.974
FTD	IN_LAMP5_RELN	ADCY2	-0.03	0.13	-0.23	0.817	0.989
FTD	Endo	DUSP16	0.06	0.25	0.23	0.817	0.979
FTD	Oligo	ZNF107	-0.02	0.08	-0.23	0.817	0.949
FTD	Oligo	NMU	-0.06	0.24	-0.23	0.817	0.949
FTD	EN_L3_5_IT_3	TRIM8	0.04	0.15	0.23	0.817	0.965
FTD	IN_PVALB_CHC	JARID2	0.03	0.13	0.23	0.817	0.974
FTD	IN_PVALB	MACF1	-0.02	0.07	-0.23	0.817	0.985
FTD	EN_L2_3_IT	MOXD1	0.05	0.23	0.23	0.817	0.953
FTD	EN_L5_6_NP	PGAM1	0.05	0.23	0.23	0.817	0.971
FTD	IN_PVALB	DLGAP2	0.02	0.09	0.23	0.817	0.985
FTD	Astro	FUT8	0.02	0.08	0.23	0.817	0.931
FTD	IN_SST	RYBP	0.03	0.14	0.23	0.817	0.983
FTD	IN_PVALB	RPRD1B	-0.03	0.11	-0.23	0.817	0.985
FTD	OPC	TIAL1	0.02	0.07	0.23	0.817	0.956
FTD	EN_L3_5_IT_3	UQCRC1	0.02	0.11	0.23	0.817	0.965
FTD	PC	MAPKAP1	0.05	0.22	0.23	0.817	0.985
FTD	EN_L5_ET	CHPT1	0.57	2.41	0.24	0.817	0.984
FTD	SMC	CNTN4	-0.16	0.71	-0.23	0.817	0.997
FTD	IN_LAMP5_RELN	LYRM7	-0.03	0.15	-0.23	0.817	0.989
FTD	IN_PVALB_CHC	SNX1	-0.04	0.17	-0.23	0.817	0.974
FTD	EN_L6_IT_1	CENPI	0.06	0.28	0.23	0.817	0.974
FTD	EN_L5_ET	CTDSPL	0.52	2.22	0.23	0.817	0.984
FTD	EN_L2_3_IT	NUPR1	-0.08	0.36	-0.23	0.817	0.953
FTD	Astro	GET3	-0.03	0.15	-0.23	0.817	0.931
FTD	EN_L6_IT_2	ESYT3	0.06	0.25	0.23	0.817	0.978
FTD	OPC	EIF2S2	-0.02	0.09	-0.23	0.817	0.956
FTD	EN_L5_6_NP	DIS3	0.04	0.18	0.23	0.817	0.971
FTD	EN_L2_3_IT	DPYSL4	0.02	0.10	0.23	0.817	0.953
FTD	IN_LAMP5_LHX6	GINM1	0.04	0.18	0.23	0.817	0.984
FTD	EN_L3_5_IT_1	ZNF281	-0.05	0.23	-0.23	0.817	0.962
FTD	IN_ADARB2	ZNF385A	-0.05	0.22	-0.23	0.817	0.998
FTD	Oligo	CACNG8	0.04	0.16	0.23	0.817	0.949
FTD	EN_L6_IT_2	GABBR1	0.03	0.14	0.23	0.817	0.978
FTD	EN_L6_IT_2	PITPNM2	-0.03	0.15	-0.23	0.817	0.978
FTD	Micro	NDUFB11	0.06	0.26	0.23	0.817	0.993
FTD	EN_L6_IT_2	NAP1L1	-0.03	0.13	-0.23	0.817	0.978
FTD	IN_LAMP5_RELN	AGPAT4	0.02	0.09	0.23	0.817	0.989
FTD	IN_ADARB2	PRKCB	-0.03	0.13	-0.23	0.817	0.998
FTD	IN_VIP	TMEM94	0.02	0.10	0.23	0.817	0.978
FTD	IN_PVALB_CHC	TOR1B	-0.07	0.32	-0.23	0.817	0.974
FTD	EN_L6_IT_2	RC3H2	0.03	0.14	0.23	0.817	0.978
FTD	EN_L3_5_IT_3	EMG1	-0.04	0.18	-0.23	0.817	0.965
FTD	IN_LAMP5_LHX6	ATXN10	-0.02	0.10	-0.23	0.817	0.984
FTD	EN_L2_3_IT	DNAH17	-0.05	0.23	-0.23	0.817	0.953
FTD	IN_VIP	NGEF	-0.03	0.13	-0.23	0.817	0.978
FTD	IN_PVALB	EXOC6	-0.02	0.11	-0.23	0.817	0.985
FTD	EN_L3_5_IT_1	TMEM184B	-0.03	0.12	-0.23	0.817	0.962
FTD	EN_L3_5_IT_2	ERCC6L2	0.02	0.07	0.23	0.817	0.961
FTD	IN_VIP	CCN2	0.06	0.26	0.23	0.817	0.978
FTD	IN_VIP	BPNT2	0.02	0.10	0.23	0.817	0.978
FTD	EN_L3_5_IT_2	SELENOP	0.05	0.22	0.23	0.817	0.961
FTD	EN_L5_6_NP	EIF4G1	0.05	0.22	0.23	0.817	0.971
FTD	EN_L6B	C19orf44	0.06	0.27	0.23	0.817	0.97
FTD	EN_L2_3_IT	NOP16	0.04	0.18	0.23	0.817	0.953
FTD	EN_L6B	PNO1	-0.06	0.24	-0.23	0.817	0.97
FTD	IN_LAMP5_RELN	ATP6V1E2	-0.06	0.24	-0.23	0.817	0.989
FTD	EN_L3_5_IT_2	KHDRBS1	0.02	0.08	0.23	0.817	0.961
FTD	EN_L5_ET	ADAMTS2	-0.83	3.55	-0.23	0.817	0.984
FTD	IN_VIP	IMMP2L	0.02	0.08	0.23	0.817	0.978
FTD	EN_L6_IT_1	SLC29A2	-0.06	0.27	-0.23	0.817	0.974
FTD	IN_PVALB	HDHD2	0.05	0.22	0.23	0.817	0.985
FTD	PVM	NSMAF	0.08	0.34	0.23	0.817	1
FTD	IN_LAMP5_RELN	RPH3A	-0.02	0.09	-0.23	0.817	0.989
FTD	EN_L6_IT_1	SENP1	-0.04	0.19	-0.23	0.817	0.974
FTD	IN_PVALB_CHC	WAC	0.03	0.13	0.23	0.817	0.974
FTD	EN_L3_5_IT_2	FOXJ2	-0.04	0.16	-0.23	0.817	0.961
FTD	EN_L6_IT_2	URM1	0.06	0.25	0.23	0.817	0.978
FTD	IN_ADARB2	BTF3L4	-0.03	0.14	-0.23	0.817	0.998
FTD	PC	ADNP	0.04	0.17	0.23	0.817	0.985
FTD	EN_L6_IT_2	NOL11	-0.06	0.27	-0.23	0.817	0.978
FTD	Oligo	SRP68	-0.02	0.07	-0.23	0.817	0.949
FTD	EN_L3_5_IT_1	KDM4C	-0.02	0.09	-0.23	0.817	0.962
FTD	IN_PVALB	ATP2A2	-0.02	0.09	-0.23	0.817	0.985
FTD	IN_ADARB2	GATB	-0.05	0.23	-0.23	0.817	0.998
FTD	EN_L6_IT_2	UNC5D	-0.03	0.12	-0.23	0.817	0.978
FTD	EN_L3_5_IT_3	SOD2	-0.02	0.10	-0.23	0.817	0.965
FTD	EN_L6B	EIF1AX	0.05	0.22	0.23	0.817	0.97
FTD	EN_L6_CT	SPOCK3	-0.08	0.35	-0.23	0.817	0.968
FTD	IN_PVALB	EPB41L3	-0.02	0.07	-0.23	0.817	0.985
FTD	EN_L3_5_IT_3	SYMPK	-0.02	0.10	-0.23	0.817	0.965
FTD	EN_L3_5_IT_1	PIK3C2B	-0.03	0.15	-0.23	0.817	0.962
FTD	EN_L5_6_NP	ZNF706	0.04	0.16	0.23	0.817	0.971
FTD	EN_L5_6_NP	TRNP1	0.06	0.25	0.23	0.817	0.971
FTD	EN_L3_5_IT_1	LIG4	-0.04	0.17	-0.23	0.817	0.962
FTD	EN_L6_IT_2	ZSCAN18	-0.05	0.20	-0.23	0.817	0.978
FTD	VLMC	RALGPS1	-0.07	0.32	-0.23	0.817	1
FTD	OPC	EAPP	-0.02	0.10	-0.23	0.817	0.956
FTD	EN_L3_5_IT_2	FBN3	0.06	0.25	0.23	0.817	0.961
FTD	IN_SST	SBF2	-0.02	0.07	-0.23	0.817	0.983
FTD	Oligo	MDM4	0.01	0.05	0.23	0.817	0.949
FTD	IN_LAMP5_RELN	STT3B	-0.02	0.11	-0.23	0.817	0.989
FTD	EN_L6B	RABL6	-0.04	0.18	-0.23	0.817	0.97
FTD	Astro	ZSCAN30	-0.02	0.08	-0.23	0.817	0.931
FTD	VLMC	UBR3	0.04	0.16	0.23	0.817	1
FTD	PC	WWTR1	-0.06	0.24	-0.23	0.817	0.985
FTD	IN_PVALB_CHC	ARHGAP23	0.04	0.19	0.23	0.818	0.974
FTD	VLMC	DPY19L4	-0.06	0.27	-0.23	0.818	1
FTD	IN_PVALB	PADI2	0.06	0.25	0.23	0.818	0.985
FTD	OPC	KIAA2013	-0.03	0.13	-0.23	0.818	0.956
FTD	EN_L3_5_IT_2	ENSG00000279983	-0.03	0.13	-0.23	0.818	0.961
FTD	IN_VIP	WDHD1	0.04	0.17	0.23	0.818	0.978
FTD	Astro	EIF1AY	-0.05	0.22	-0.23	0.818	0.931
FTD	EN_L6_CT	CCDC192	-0.08	0.33	-0.23	0.818	0.968
FTD	EN_L2_3_IT	NOP53	0.02	0.11	0.23	0.818	0.953
FTD	Micro	STS	-0.04	0.17	-0.23	0.818	0.993
FTD	EN_L5_ET	SLC35F2	0.95	4.07	0.23	0.818	0.984
FTD	EN_L6_IT_1	MAST3	-0.03	0.14	-0.23	0.818	0.974
FTD	EN_L3_5_IT_2	DDX19A	-0.04	0.19	-0.23	0.818	0.961
FTD	PVM	APPBP2	-0.08	0.35	-0.23	0.818	1
FTD	OPC	UBQLN1	-0.02	0.09	-0.23	0.818	0.956
FTD	EN_L6_IT_1	KIF5B	-0.03	0.11	-0.23	0.818	0.974
FTD	IN_PVALB	RBMS1	-0.02	0.10	-0.23	0.818	0.985
FTD	Micro	LYL1	-0.04	0.18	-0.23	0.818	0.993
FTD	Oligo	LRTM2	-0.06	0.27	-0.23	0.818	0.949
FTD	EN_L6_CT	ACSF3	0.05	0.20	0.23	0.818	0.968
FTD	VLMC	OPHN1	0.06	0.27	0.23	0.818	1
FTD	Oligo	OARD1	-0.02	0.07	-0.23	0.818	0.949
FTD	PC	MADD	-0.06	0.27	-0.23	0.818	0.985
FTD	Astro	GXYLT1	-0.02	0.09	-0.23	0.818	0.931
FTD	Oligo	SNRNP27	0.03	0.12	0.23	0.818	0.949
FTD	EN_L2_3_IT	WNT5A	0.04	0.18	0.23	0.818	0.953
FTD	EN_L5_ET	DNAJB6	0.78	3.32	0.23	0.818	0.984
FTD	EN_L3_5_IT_2	WDR47	0.02	0.10	0.23	0.818	0.961
FTD	IN_LAMP5_RELN	EMC10	0.04	0.18	0.23	0.818	0.989
FTD	IN_SST	CARMIL3	-0.04	0.17	-0.23	0.818	0.983
FTD	IN_PVALB_CHC	DNA2	-0.08	0.34	-0.23	0.818	0.974
FTD	Oligo	WNT2B	0.03	0.11	0.23	0.818	0.949
FTD	IN_PVALB_CHC	LEO1	-0.06	0.25	-0.23	0.818	0.974
FTD	IN_VIP	PSMD2	-0.03	0.11	-0.23	0.818	0.978
FTD	IN_PVALB	RALGAPA1	-0.01	0.06	-0.23	0.818	0.985
FTD	OPC	RIT2	-0.04	0.18	-0.23	0.818	0.956
FTD	IN_PVALB_CHC	SPTBN2	-0.04	0.18	-0.23	0.818	0.974
FTD	OPC	PRKDC	-0.01	0.06	-0.23	0.818	0.956
FTD	IN_PVALB	HLTF	-0.02	0.09	-0.23	0.818	0.985
FTD	EN_L6B	LPP	0.05	0.23	0.23	0.818	0.97
FTD	Micro	SNRPE	0.05	0.21	0.23	0.818	0.993
FTD	Oligo	TSPO	-0.03	0.12	-0.23	0.818	0.949
FTD	IN_ADARB2	CCDC40	0.06	0.27	0.23	0.818	0.998
FTD	IN_PVALB_CHC	BASP1	-0.03	0.14	-0.23	0.818	0.974
FTD	EN_L3_5_IT_3	GIGYF2	-0.01	0.06	-0.23	0.818	0.965
FTD	Adaptive	MAPRE2	-0.09	0.41	-0.23	0.818	0.989
FTD	IN_SST	C1orf216	-0.03	0.15	-0.23	0.818	0.983
FTD	Micro	SOAT1	0.02	0.10	0.23	0.818	0.993
FTD	IN_PVALB	CPD	0.02	0.11	0.23	0.818	0.985
FTD	EN_L3_5_IT_2	ZNF574	-0.05	0.20	-0.23	0.818	0.961
FTD	EN_L2_3_IT	ENSG00000270149	0.04	0.18	0.23	0.818	0.953
FTD	EN_L2_3_IT	SNAP91	-0.01	0.06	-0.23	0.818	0.953
FTD	EN_L6_IT_1	NIM1K	0.03	0.13	0.23	0.818	0.974
FTD	EN_L3_5_IT_3	EDC3	-0.03	0.12	-0.23	0.818	0.965
FTD	IN_ADARB2	IGFBP3	-0.06	0.26	-0.23	0.818	0.998
FTD	EN_L3_5_IT_2	LIMS1	0.02	0.10	0.23	0.818	0.961
FTD	EN_L6_IT_2	EIF4ENIF1	0.04	0.18	0.23	0.818	0.978
FTD	Micro	PRKAR1B	-0.04	0.17	-0.23	0.818	0.993
FTD	EN_L6_CT	LRRC1	-0.05	0.23	-0.23	0.818	0.968
FTD	Micro	SEC23B	0.03	0.15	0.23	0.818	0.993
FTD	EN_L6B	MGAT4B	-0.07	0.30	-0.23	0.818	0.97
FTD	EN_L6_IT_1	EME2	-0.05	0.22	-0.23	0.818	0.974
FTD	EN_L3_5_IT_1	NR4A1	-0.06	0.26	-0.23	0.818	0.962
FTD	Oligo	KCNQ2	0.05	0.21	0.23	0.818	0.949
FTD	IN_PVALB_CHC	CTDSPL2	0.03	0.15	0.23	0.818	0.974
FTD	EN_L3_5_IT_3	SHLD2	0.02	0.09	0.23	0.818	0.965
FTD	EN_L5_6_NP	ATG10	-0.04	0.16	-0.23	0.818	0.971
FTD	IN_SST	SHF	-0.03	0.14	-0.23	0.818	0.983
FTD	Adaptive	ADAMTS17	0.14	0.62	0.23	0.818	0.989
FTD	EN_L3_5_IT_1	CRBN	-0.02	0.11	-0.23	0.818	0.962
FTD	IN_VIP	SPEN	0.02	0.07	0.23	0.818	0.978
FTD	Micro	CCNG1	0.04	0.19	0.23	0.818	0.993
FTD	Oligo	METTL5	0.02	0.08	0.23	0.818	0.949
FTD	EN_L6B	TMEM41A	-0.06	0.24	-0.23	0.818	0.97
FTD	EN_L5_ET	RAB11FIP4	0.71	3.04	0.23	0.818	0.984
FTD	EN_L2_3_IT	ATP1A4	-0.05	0.21	-0.23	0.818	0.953
FTD	IN_SST	MTFR1	-0.03	0.15	-0.23	0.818	0.983
FTD	SMC	USP3	-0.11	0.49	-0.23	0.818	0.997
FTD	IN_SST	SLAIN1	0.02	0.08	0.23	0.818	0.983
FTD	EN_L5_6_NP	SAP130	-0.04	0.18	-0.23	0.818	0.971
FTD	IN_SST	ANTXR1	-0.03	0.15	-0.23	0.818	0.983
FTD	EN_L3_5_IT_1	YPEL3	0.03	0.13	0.23	0.818	0.962
FTD	IN_PVALB_CHC	ZNF821	0.04	0.18	0.23	0.818	0.974
FTD	EN_L6_CT	C12orf76	-0.03	0.14	-0.23	0.818	0.968
FTD	IN_PVALB	ZCCHC10	0.03	0.13	0.23	0.818	0.985
FTD	EN_L6B	RALGPS1	0.02	0.11	0.23	0.818	0.97
FTD	EN_L3_5_IT_3	DDX55	0.03	0.13	0.23	0.818	0.965
FTD	SMC	ATM	0.12	0.54	0.23	0.818	0.997
FTD	EN_L3_5_IT_1	TRIM24	0.02	0.11	0.23	0.818	0.962
FTD	IN_PVALB	MAP3K6	0.06	0.27	0.23	0.818	0.985
FTD	EN_L3_5_IT_2	LRRC59	-0.04	0.18	-0.23	0.818	0.961
FTD	IN_LAMP5_RELN	ANGPTL1	-0.07	0.28	-0.23	0.818	0.989
FTD	PC	HIBADH	0.07	0.30	0.23	0.818	0.985
FTD	IN_PVALB	MYLPF	0.05	0.23	0.23	0.818	0.985
FTD	IN_ADARB2	RAB11FIP2	0.03	0.13	0.23	0.818	0.998
FTD	EN_L5_ET	VIPAS39	1.05	4.47	0.23	0.818	0.984
FTD	EN_L5_ET	ARFGEF2	-0.54	2.31	-0.23	0.818	0.984
FTD	Oligo	PARK7	-0.01	0.06	-0.23	0.818	0.949
FTD	IN_ADARB2	SCD5	0.02	0.11	0.23	0.818	0.998
FTD	EN_L3_5_IT_1	RBL2	-0.02	0.10	-0.23	0.818	0.962
FTD	OPC	XIRP2	0.06	0.25	0.23	0.818	0.957
FTD	IN_PVALB	OSMR	-0.05	0.24	-0.23	0.818	0.985
FTD	EN_L5_6_NP	FAM133A	-0.06	0.27	-0.23	0.818	0.971
FTD	Oligo	RPGR	-0.02	0.09	-0.23	0.818	0.949
FTD	IN_ADARB2	NANS	0.06	0.25	0.23	0.818	0.998
FTD	IN_LAMP5_LHX6	TRMT2B	0.06	0.25	0.23	0.818	0.984
FTD	IN_ADARB2	DNAJC24	0.03	0.14	0.23	0.818	0.998
FTD	IN_ADARB2	JAK2	0.03	0.11	0.23	0.818	0.998
FTD	IN_ADARB2	TMEM134	0.06	0.24	0.23	0.818	0.998
FTD	EN_L5_ET	MGAT3	0.81	3.46	0.23	0.818	0.984
FTD	EN_L5_ET	ME3	-0.51	2.20	-0.23	0.818	0.984
FTD	Micro	SRRM4	-0.06	0.26	-0.23	0.818	0.993
FTD	PC	ZSWIM5	-0.05	0.24	-0.23	0.818	0.985
FTD	EN_L6_CT	CEP41	-0.05	0.21	-0.23	0.818	0.968
FTD	EN_L6_CT	KLHDC2	0.03	0.15	0.23	0.818	0.968
FTD	IN_ADARB2	TMEM50B	0.03	0.13	0.23	0.818	0.998
FTD	IN_SST	ATG16L2	0.03	0.15	0.23	0.818	0.983
FTD	EN_L3_5_IT_2	CCDC6	-0.02	0.08	-0.23	0.818	0.961
FTD	IN_LAMP5_LHX6	ARFIP1	0.04	0.16	0.23	0.818	0.984
FTD	EN_L2_3_IT	METTL3	-0.02	0.08	-0.23	0.818	0.953
FTD	EN_L3_5_IT_2	ZNF134	0.03	0.14	0.23	0.818	0.961
FTD	Astro	ALKBH5	-0.02	0.10	-0.23	0.818	0.932
FTD	PC	PRKCA	0.05	0.20	0.23	0.818	0.985
FTD	IN_LAMP5_LHX6	GULP1	-0.04	0.19	-0.23	0.818	0.984
FTD	IN_LAMP5_RELN	KIAA0100	-0.04	0.17	-0.23	0.818	0.989
FTD	IN_SST	GPR153	0.05	0.23	0.23	0.818	0.983
FTD	IN_PVALB	TOMM22	-0.05	0.22	-0.23	0.818	0.985
FTD	EN_L2_3_IT	COPB1	-0.01	0.06	-0.23	0.818	0.953
FTD	Endo	MAP4	0.04	0.18	0.23	0.818	0.979
FTD	EN_L5_6_NP	PHF1	-0.06	0.24	-0.23	0.818	0.971
FTD	EN_L6B	RPL5	0.03	0.14	0.23	0.818	0.97
FTD	EN_L3_5_IT_1	RFTN1	0.03	0.14	0.23	0.818	0.962
FTD	EN_L6_IT_1	CAPS2	0.04	0.17	0.23	0.818	0.975
FTD	IN_SST	CAPN5	0.04	0.17	0.23	0.818	0.983
FTD	EN_L3_5_IT_2	SPDL1	0.04	0.17	0.23	0.818	0.961
FTD	EN_L5_ET	COBL	-0.50	2.14	-0.23	0.818	0.984
FTD	PC	RIF1	0.04	0.18	0.23	0.818	0.985
FTD	EN_L6_IT_2	ZNF155	0.04	0.19	0.23	0.818	0.978
FTD	IN_VIP	RORB	-0.05	0.22	-0.23	0.818	0.978
FTD	IN_VIP	CLPP	-0.03	0.13	-0.23	0.818	0.978
FTD	IN_PVALB	RANBP6	-0.03	0.15	-0.23	0.818	0.985
FTD	OPC	MIER2	0.03	0.14	0.23	0.818	0.957
FTD	IN_PVALB_CHC	ACTB	0.05	0.23	0.23	0.818	0.974
FTD	EN_L6_IT_2	YWHAG	0.04	0.17	0.23	0.818	0.978
FTD	Micro	CD276	0.05	0.20	0.23	0.818	0.993
FTD	IN_VIP	FAIM	0.03	0.13	0.23	0.818	0.978
FTD	EN_L3_5_IT_3	FKBP15	0.02	0.09	0.23	0.818	0.965
FTD	EN_L2_3_IT	HNRNPH3	-0.01	0.06	-0.23	0.818	0.953
FTD	IN_ADARB2	TMEM127	-0.04	0.18	-0.23	0.818	0.998
FTD	IN_VIP	BTBD9	-0.02	0.08	-0.23	0.818	0.978
FTD	PC	ADCY5	0.07	0.31	0.23	0.818	0.985
FTD	EN_L3_5_IT_3	HSPB11	0.03	0.12	0.23	0.818	0.965
FTD	IN_VIP	MTARC2	0.03	0.15	0.23	0.818	0.978
FTD	EN_L6_IT_2	GTF2F2	0.04	0.19	0.23	0.818	0.978
FTD	IN_PVALB_CHC	SLCO3A1	0.03	0.14	0.23	0.818	0.974
FTD	EN_L3_5_IT_1	NDUFS6	-0.04	0.19	-0.23	0.818	0.962
FTD	IN_PVALB_CHC	FBXL5	0.03	0.13	0.23	0.818	0.974
FTD	IN_PVALB	SPP1	-0.06	0.25	-0.23	0.818	0.985
FTD	IN_PVALB	SEC22A	-0.02	0.09	-0.23	0.818	0.985
FTD	IN_LAMP5_RELN	NEK7	0.05	0.22	0.23	0.818	0.989
FTD	EN_L6_CT	MPHOSPH8	0.02	0.10	0.23	0.818	0.968
FTD	IN_PVALB_CHC	CD47	-0.03	0.13	-0.23	0.818	0.974
FTD	EN_L5_6_NP	MAT2A	-0.04	0.16	-0.23	0.818	0.971
FTD	EN_L5_6_NP	DDB1	0.04	0.15	0.23	0.818	0.971
FTD	EN_L3_5_IT_1	KIAA1549	0.03	0.11	0.23	0.818	0.962
FTD	EN_L2_3_IT	NKAIN4	0.04	0.19	0.23	0.818	0.953
FTD	Oligo	MANSC4	-0.05	0.22	-0.23	0.818	0.949
FTD	IN_LAMP5_LHX6	TBC1D12	0.04	0.17	0.23	0.818	0.984
FTD	IN_ADARB2	MARK3	-0.02	0.08	-0.23	0.818	0.998
FTD	IN_VIP	MGAT4A	0.02	0.09	0.23	0.818	0.978
FTD	EN_L6_IT_1	SNX17	0.06	0.25	0.23	0.818	0.975
FTD	IN_PVALB	ZNF385B	-0.02	0.09	-0.23	0.818	0.985
FTD	EN_L6_IT_1	RAB33B	0.05	0.21	0.23	0.818	0.975
FTD	IN_LAMP5_RELN	PTK7	-0.05	0.24	-0.23	0.818	0.989
FTD	EN_L3_5_IT_3	BCL2L1	0.02	0.09	0.23	0.818	0.965
FTD	EN_L3_5_IT_2	PTBP3	-0.02	0.10	-0.23	0.818	0.961
FTD	EN_L6_CT	SLC35E2B	0.03	0.15	0.23	0.818	0.968
FTD	EN_L5_ET	NBAS	-0.50	2.13	-0.23	0.818	0.984
FTD	EN_L3_5_IT_3	ZNF282	-0.03	0.13	-0.23	0.818	0.965
FTD	OPC	HSPA12A	0.02	0.11	0.23	0.818	0.957
FTD	VLMC	MAN1A2	-0.06	0.25	-0.23	0.818	1
FTD	EN_L3_5_IT_2	NR1H2	-0.03	0.13	-0.23	0.818	0.961
FTD	EN_L3_5_IT_3	ANKRD26	0.02	0.08	0.23	0.818	0.965
FTD	EN_L3_5_IT_1	SRGAP3	0.02	0.08	0.23	0.818	0.962
FTD	EN_L3_5_IT_1	USO1	-0.02	0.11	-0.23	0.818	0.962
FTD	EN_L6_IT_2	RAP1A	0.02	0.11	0.23	0.818	0.978
FTD	EN_L6_IT_2	DSTN	-0.04	0.17	-0.23	0.818	0.978
FTD	IN_VIP	ELFN1	-0.03	0.12	-0.23	0.818	0.978
FTD	OPC	OTOGL	-0.03	0.13	-0.23	0.818	0.957
FTD	IN_LAMP5_RELN	NAV3	0.02	0.09	0.23	0.818	0.989
FTD	IN_LAMP5_RELN	OTUB1	-0.04	0.18	-0.23	0.818	0.989
FTD	EN_L3_5_IT_1	ATP13A2	-0.03	0.12	-0.23	0.818	0.962
FTD	EN_L6B	FOXK1	0.03	0.14	0.23	0.818	0.97
FTD	EN_L6_IT_1	SPTY2D1	-0.05	0.21	-0.23	0.818	0.975
FTD	EN_L6_IT_1	SLC38A11	-0.10	0.45	-0.23	0.818	0.975
FTD	Astro	OARD1	0.02	0.11	0.23	0.818	0.932
FTD	Oligo	FAM89A	-0.05	0.23	-0.23	0.818	0.949
FTD	IN_VIP	CCDC32	-0.03	0.12	-0.23	0.818	0.978
FTD	IN_SST	TSR1	-0.04	0.16	-0.23	0.818	0.984
FTD	EN_L5_ET	KLHL20	0.96	4.10	0.23	0.818	0.984
FTD	EN_L2_3_IT	ZNF433	0.05	0.20	0.23	0.818	0.953
FTD	Oligo	CYRIA	0.03	0.12	0.23	0.818	0.949
FTD	EN_L2_3_IT	ASB18	0.07	0.29	0.23	0.818	0.953
FTD	IN_PVALB	CMTM6	0.04	0.15	0.23	0.818	0.985
FTD	EN_L3_5_IT_1	AZIN1	-0.03	0.12	-0.23	0.818	0.962
FTD	PC	LBH	-0.08	0.33	-0.23	0.818	0.985
FTD	IN_VIP	CEACAM19	-0.04	0.17	-0.23	0.818	0.978
FTD	EN_L2_3_IT	NCEH1	-0.01	0.06	-0.23	0.818	0.953
FTD	SMC	DTNA	-0.10	0.44	-0.23	0.818	0.997
FTD	EN_L2_3_IT	ATG9A	0.05	0.20	0.23	0.818	0.953
FTD	Astro	ADGRE1	0.07	0.31	0.23	0.818	0.932
FTD	IN_PVALB_CHC	IMPACT	-0.06	0.26	-0.23	0.818	0.974
FTD	EN_L3_5_IT_2	ZNF277	0.02	0.09	0.23	0.818	0.961
FTD	EN_L3_5_IT_2	TVP23A	-0.02	0.10	-0.23	0.818	0.961
FTD	OPC	IGSF9B	-0.03	0.15	-0.23	0.818	0.957
FTD	Oligo	PTPN1	-0.02	0.09	-0.23	0.818	0.949
FTD	IN_VIP	METRNL	0.05	0.21	0.23	0.818	0.978
FTD	Micro	HAUS1	-0.04	0.19	-0.23	0.818	0.993
FTD	Adaptive	INPP4A	0.08	0.35	0.23	0.818	0.989
FTD	IN_ADARB2	HEPACAM	0.07	0.29	0.23	0.818	0.998
FTD	EN_L5_6_NP	GSTO2	-0.05	0.21	-0.23	0.818	0.971
FTD	IN_SST	SH3RF3	0.04	0.18	0.23	0.818	0.984
FTD	IN_LAMP5_LHX6	UPF3B	0.04	0.15	0.23	0.818	0.984
FTD	EN_L5_ET	CLCN5	0.98	4.20	0.23	0.818	0.984
FTD	IN_LAMP5_LHX6	PLPPR4	-0.03	0.11	-0.23	0.818	0.984
FTD	Endo	HSP90AB1	-0.06	0.24	-0.23	0.818	0.979
FTD	IN_PVALB	GPX4	-0.03	0.14	-0.23	0.818	0.985
FTD	EN_L2_3_IT	SRGAP2	-0.02	0.09	-0.23	0.819	0.953
FTD	EN_L6B	CDKN1B	0.05	0.22	0.23	0.819	0.97
FTD	Micro	SEMA3A	-0.05	0.23	-0.23	0.819	0.993
FTD	IN_LAMP5_LHX6	P2RX7	-0.04	0.18	-0.23	0.819	0.984
FTD	Oligo	CAPN15	0.03	0.14	0.23	0.819	0.949
FTD	EN_L2_3_IT	CENPV	-0.02	0.08	-0.23	0.819	0.953
FTD	Oligo	GNL3	-0.02	0.10	-0.23	0.819	0.949
FTD	EN_L5_6_NP	WLS	0.09	0.39	0.23	0.819	0.971
FTD	IN_PVALB	ACTA2	0.07	0.31	0.23	0.819	0.985
FTD	IN_PVALB	CNGA4	-0.07	0.31	-0.23	0.819	0.985
FTD	IN_LAMP5_LHX6	TCERG1L	-0.09	0.38	-0.23	0.819	0.984
FTD	OPC	POLR1H	-0.05	0.20	-0.23	0.819	0.957
FTD	IN_VIP	SYT4	0.03	0.13	0.23	0.819	0.978
FTD	EN_L6B	PRKCH	0.12	0.53	0.23	0.819	0.97
FTD	EN_L6_IT_2	EFCAB7	0.04	0.16	0.23	0.819	0.978
FTD	Micro	DRAM1	0.05	0.22	0.23	0.819	0.993
FTD	Astro	NOL11	0.02	0.10	0.23	0.819	0.932
FTD	IN_PVALB	AURKAIP1	0.04	0.19	0.23	0.819	0.985
FTD	EN_L6B	DPP4	0.04	0.15	0.23	0.819	0.97
FTD	EN_L6_CT	UNC5C	0.04	0.19	0.23	0.819	0.968
FTD	EN_L6_IT_2	PFN2	0.06	0.25	0.23	0.819	0.978
FTD	IN_PVALB	ZFP37	-0.04	0.17	-0.23	0.819	0.985
FTD	EN_L3_5_IT_3	ANK1	-0.04	0.18	-0.23	0.819	0.965
FTD	EN_L6_IT_2	ATF7IP	0.04	0.16	0.23	0.819	0.978
FTD	Astro	C1QBP	-0.03	0.12	-0.23	0.819	0.932
FTD	EN_L6_CT	LRFN2	-0.03	0.14	-0.23	0.819	0.968
FTD	EN_L3_5_IT_3	SCAF8	0.02	0.07	0.23	0.819	0.965
FTD	EN_L5_6_NP	IGSF8	-0.04	0.17	-0.23	0.819	0.971
FTD	Micro	LRP2	-0.07	0.30	-0.23	0.819	0.993
FTD	EN_L2_3_IT	SPNS2	0.02	0.10	0.23	0.819	0.953
FTD	EN_L5_6_NP	NUP214	0.03	0.13	0.23	0.819	0.971
FTD	EN_L6_CT	MFSD13A	-0.05	0.22	-0.23	0.819	0.968
FTD	Oligo	GTF2IRD2B	-0.02	0.09	-0.23	0.819	0.949
FTD	EN_L3_5_IT_3	UBE2K	-0.02	0.07	-0.23	0.819	0.965
FTD	EN_L5_6_NP	NCK2	0.03	0.11	0.23	0.819	0.971
FTD	IN_SST	TRAK1	-0.02	0.08	-0.23	0.819	0.984
FTD	IN_PVALB	SPRED2	0.07	0.30	0.23	0.819	0.985
FTD	OPC	RYK	-0.01	0.06	-0.23	0.819	0.957
FTD	Astro	ZNF234	0.03	0.11	0.23	0.819	0.932
FTD	IN_LAMP5_RELN	POR	0.03	0.13	0.23	0.819	0.989
FTD	EN_L5_ET	ZDHHC11B	-0.68	2.93	-0.23	0.819	0.984
FTD	OPC	FAM98C	-0.04	0.17	-0.23	0.819	0.957
FTD	PVM	NEK6	-0.07	0.32	-0.23	0.819	1
FTD	EN_L3_5_IT_2	CYB5D2	-0.02	0.10	-0.23	0.819	0.961
FTD	EN_L3_5_IT_1	HPF1	0.04	0.16	0.23	0.819	0.962
FTD	IN_SST	AGPAT3	0.02	0.09	0.23	0.819	0.984
FTD	EN_L6_IT_1	UBE4A	0.03	0.12	0.23	0.819	0.975
FTD	IN_VIP	A2M	0.05	0.22	0.23	0.819	0.978
FTD	EN_L3_5_IT_1	SYF2	-0.04	0.18	-0.23	0.819	0.962
FTD	EN_L3_5_IT_3	CUEDC2	-0.03	0.14	-0.23	0.819	0.965
FTD	IN_LAMP5_LHX6	CCDC60	-0.08	0.33	-0.23	0.819	0.984
FTD	EN_L6_IT_2	RNF128	0.06	0.26	0.23	0.819	0.978
FTD	EN_L6_IT_2	RAB2A	-0.02	0.10	-0.23	0.819	0.978
FTD	Astro	CENPO	-0.03	0.11	-0.23	0.819	0.932
FTD	EN_L6_CT	TMEM161B	-0.03	0.13	-0.23	0.819	0.968
FTD	PVM	SLC25A13	0.05	0.23	0.23	0.819	1
FTD	Adaptive	HP1BP3	0.07	0.31	0.23	0.819	0.989
FTD	EN_L6_IT_2	PIP5K1C	0.04	0.19	0.23	0.819	0.978
FTD	EN_L6_IT_2	SRSF7	-0.05	0.21	-0.23	0.819	0.978
FTD	EN_L6_IT_1	CASC3	0.03	0.14	0.23	0.819	0.975
FTD	IN_SST	DARS2	-0.04	0.19	-0.23	0.819	0.984
FTD	PVM	DOCK10	-0.07	0.31	-0.23	0.819	1
FTD	EN_L6B	WDR73	0.04	0.19	0.23	0.819	0.97
FTD	Adaptive	SEC63	0.10	0.45	0.23	0.819	0.989
FTD	IN_VIP	NUDT2	0.04	0.15	0.23	0.819	0.978
FTD	EN_L3_5_IT_3	BTAF1	-0.02	0.07	-0.23	0.819	0.965
FTD	EN_L5_6_NP	PGM1	-0.06	0.24	-0.23	0.819	0.971
FTD	EN_L6B	AAMDC	0.05	0.22	0.23	0.819	0.97
FTD	EN_L6B	PRKAR2A	0.03	0.12	0.23	0.819	0.97
FTD	EN_L6_CT	MARCHF11	0.04	0.17	0.23	0.819	0.968
FTD	EN_L6_IT_1	DRD1	0.06	0.26	0.23	0.819	0.975
FTD	IN_VIP	GPR137C	0.01	0.06	0.23	0.819	0.978
FTD	IN_PVALB	PEX11A	-0.05	0.24	-0.23	0.819	0.985
FTD	EN_L3_5_IT_3	ZDHHC9	-0.03	0.11	-0.23	0.819	0.965
FTD	IN_SST	CNTNAP2	-0.02	0.09	-0.23	0.819	0.984
FTD	Endo	SCAF11	-0.04	0.16	-0.23	0.819	0.98
FTD	Oligo	MAGI3	-0.03	0.13	-0.23	0.819	0.949
FTD	IN_ADARB2	KANSL1	-0.04	0.16	-0.23	0.819	0.998
FTD	IN_ADARB2	B3GNTL1	0.05	0.20	0.23	0.819	0.998
FTD	EN_L6_IT_1	IQSEC2	0.03	0.12	0.23	0.819	0.975
FTD	Oligo	GNG4	-0.04	0.16	-0.23	0.819	0.949
FTD	IN_PVALB_CHC	TFCP2	-0.04	0.17	-0.23	0.819	0.974
FTD	IN_SST	CCDC93	-0.02	0.10	-0.23	0.819	0.984
FTD	EN_L3_5_IT_3	RIMKLB	0.02	0.10	0.23	0.819	0.965
FTD	OPC	DDX46	0.02	0.08	0.23	0.819	0.957
FTD	Micro	ATAD1	0.03	0.12	0.23	0.819	0.993
FTD	IN_LAMP5_LHX6	LRRC28	-0.03	0.13	-0.23	0.819	0.984
FTD	EN_L3_5_IT_3	SLC25A22	0.04	0.17	0.23	0.819	0.965
FTD	EN_L3_5_IT_1	CAAP1	0.03	0.15	0.23	0.819	0.962
FTD	IN_LAMP5_LHX6	DLGAP4	0.03	0.13	0.23	0.819	0.984
FTD	EN_L3_5_IT_3	ATG3	0.03	0.12	0.23	0.819	0.965
FTD	EN_L5_6_NP	RNF24	-0.03	0.12	-0.23	0.819	0.971
FTD	IN_PVALB_CHC	ZNF516	0.04	0.16	0.23	0.819	0.974
FTD	OPC	KIF9	-0.04	0.18	-0.23	0.819	0.957
FTD	IN_VIP	ELP3	0.02	0.07	0.23	0.819	0.978
FTD	IN_PVALB	MASP2	-0.05	0.24	-0.23	0.819	0.985
FTD	EN_L3_5_IT_1	PKNOX2	-0.03	0.12	-0.23	0.819	0.962
FTD	EN_L3_5_IT_2	ZDHHC9	-0.03	0.12	-0.23	0.819	0.961
FTD	EN_L6_IT_2	SQSTM1	0.04	0.16	0.23	0.819	0.978
FTD	EN_L3_5_IT_3	ZCCHC3	0.05	0.22	0.23	0.819	0.965
FTD	EN_L6B	TNRC6B	-0.02	0.08	-0.23	0.819	0.97
FTD	IN_SST	CACNA1E	0.02	0.10	0.23	0.819	0.984
FTD	EN_L6_IT_2	WDR43	-0.04	0.17	-0.23	0.819	0.978
FTD	IN_PVALB	RASGRP3	0.05	0.22	0.23	0.819	0.985
FTD	IN_ADARB2	ZNF808	0.06	0.25	0.23	0.819	0.998
FTD	EN_L5_6_NP	ZDHHC17	-0.02	0.10	-0.23	0.819	0.971
FTD	EN_L6_IT_2	NACA	0.05	0.23	0.23	0.819	0.978
FTD	IN_LAMP5_RELN	P2RY14	-0.05	0.23	-0.23	0.819	0.989
FTD	EN_L3_5_IT_1	MLH1	0.03	0.13	0.23	0.819	0.962
FTD	Astro	MXD4	0.03	0.12	0.23	0.819	0.932
FTD	EN_L6_CT	AFF4	0.02	0.08	0.23	0.819	0.968
FTD	EN_L5_ET	TMEM165	0.64	2.76	0.23	0.819	0.984
FTD	IN_PVALB	CBFB	0.05	0.23	0.23	0.819	0.985
FTD	EN_L5_6_NP	LRRC34	0.06	0.26	0.23	0.819	0.971
FTD	EN_L5_ET	MPP6	-0.52	2.22	-0.23	0.819	0.984
FTD	IN_PVALB_CHC	TYW5	-0.06	0.25	-0.23	0.819	0.974
FTD	EN_L5_ET	NTRK2	-0.44	1.91	-0.23	0.819	0.984
FTD	EN_L2_3_IT	C1QTNF7	-0.08	0.36	-0.23	0.819	0.953
FTD	Micro	ATP5F1A	-0.03	0.11	-0.23	0.819	0.993
FTD	EN_L3_5_IT_2	SGTA	0.03	0.13	0.23	0.819	0.961
FTD	EN_L5_6_NP	ARRB1	-0.03	0.14	-0.23	0.819	0.971
FTD	Micro	CSTF2T	-0.05	0.23	-0.23	0.819	0.993
FTD	Oligo	TRIM69	0.02	0.11	0.23	0.819	0.949
FTD	Micro	SLC35G2	0.07	0.29	0.23	0.819	0.993
FTD	IN_ADARB2	PRH1	-0.04	0.15	-0.23	0.819	0.998
FTD	IN_VIP	KCTD19	0.06	0.26	0.23	0.819	0.978
FTD	EN_L3_5_IT_1	FUBP1	-0.02	0.11	-0.23	0.819	0.962
FTD	EN_L3_5_IT_3	IMMP2L	0.02	0.08	0.23	0.819	0.965
FTD	OPC	NSD3	-0.01	0.06	-0.23	0.819	0.957
FTD	IN_LAMP5_LHX6	C12orf43	-0.06	0.27	-0.23	0.819	0.984
FTD	EN_L5_ET	PLAG1	0.67	2.87	0.23	0.819	0.984
FTD	IN_PVALB	HS6ST1	0.03	0.12	0.23	0.819	0.985
FTD	EN_L6_CT	KDM2B	0.03	0.13	0.23	0.819	0.968
FTD	EN_L2_3_IT	C1orf109	-0.02	0.10	-0.23	0.819	0.953
FTD	EN_L6_CT	MED10	-0.05	0.23	-0.23	0.819	0.968
FTD	EN_L6_CT	JOSD1	0.04	0.16	0.23	0.819	0.968
FTD	EN_L6_IT_1	HYAL1	-0.06	0.25	-0.23	0.819	0.975
FTD	EN_L5_6_NP	ACADSB	-0.03	0.15	-0.23	0.819	0.971
FTD	IN_VIP	CBWD1	0.03	0.14	0.23	0.819	0.978
FTD	EN_L5_ET	FAM189A1	0.45	1.93	0.23	0.819	0.984
FTD	IN_ADARB2	FAF2	0.03	0.14	0.23	0.819	0.998
FTD	Adaptive	TRAPPC9	-0.08	0.34	-0.23	0.819	0.989
FTD	IN_PVALB_CHC	PRKCA	0.04	0.18	0.23	0.819	0.974
FTD	EN_L3_5_IT_3	HNRNPM	0.02	0.08	0.23	0.819	0.965
FTD	PVM	TAOK3	0.05	0.21	0.23	0.819	1
FTD	EN_L3_5_IT_3	GJA1	-0.06	0.26	-0.23	0.819	0.965
FTD	EN_L2_3_IT	ATOH7	-0.05	0.23	-0.23	0.819	0.953
FTD	IN_PVALB	PLGLB1	0.06	0.28	0.23	0.819	0.985
FTD	IN_ADARB2	MKNK1	-0.03	0.14	-0.23	0.819	0.998
FTD	Oligo	KNL1	-0.03	0.15	-0.23	0.819	0.949
FTD	IN_PVALB_CHC	GPR137C	-0.04	0.16	-0.23	0.819	0.974
FTD	IN_LAMP5_LHX6	NRCAM	-0.02	0.10	-0.23	0.819	0.984
FTD	EN_L3_5_IT_3	HAT1	-0.03	0.14	-0.23	0.819	0.965
FTD	IN_VIP	NPLOC4	0.02	0.08	0.23	0.819	0.978
FTD	EN_L3_5_IT_1	TNFRSF25	0.03	0.14	0.23	0.819	0.962
FTD	IN_LAMP5_RELN	SLC46A3	-0.05	0.21	-0.23	0.819	0.989
FTD	IN_LAMP5_LHX6	ZNF791	-0.05	0.21	-0.23	0.819	0.984
FTD	Oligo	HYAL1	-0.03	0.15	-0.23	0.819	0.949
FTD	IN_PVALB	ZNF227	-0.03	0.15	-0.23	0.819	0.985
FTD	EN_L5_ET	YARS1	0.87	3.76	0.23	0.819	0.984
FTD	EN_L5_ET	RNF168	-0.85	3.64	-0.23	0.819	0.984
FTD	OPC	HAAO	-0.05	0.21	-0.23	0.819	0.957
FTD	SMC	ACTN1	0.11	0.46	0.23	0.819	0.997
FTD	IN_LAMP5_RELN	RNPEPL1	0.06	0.26	0.23	0.819	0.989
FTD	IN_PVALB	UBE2Z	0.02	0.10	0.23	0.819	0.985
FTD	EN_L3_5_IT_1	NAXE	0.03	0.12	0.23	0.819	0.962
FTD	Astro	TARS2	0.03	0.11	0.23	0.819	0.932
FTD	Astro	PHLPP2	-0.02	0.08	-0.23	0.819	0.932
FTD	IN_VIP	TTLL1	-0.03	0.11	-0.23	0.819	0.978
FTD	Astro	EGFLAM	-0.06	0.25	-0.23	0.819	0.932
FTD	EN_L5_6_NP	PLXDC1	0.05	0.23	0.23	0.819	0.971
FTD	Endo	RORA	0.05	0.21	0.23	0.819	0.98
FTD	Oligo	SOS2	-0.01	0.05	-0.23	0.819	0.949
FTD	EN_L3_5_IT_2	UTY	-0.03	0.13	-0.23	0.819	0.961
FTD	EN_L5_6_NP	BMPER	0.02	0.10	0.23	0.819	0.971
FTD	VLMC	GREB1	0.10	0.46	0.23	0.819	1
FTD	Micro	RAPGEF1	-0.04	0.16	-0.23	0.819	0.993
FTD	OPC	BBS4	-0.02	0.08	-0.23	0.819	0.957
FTD	EN_L5_6_NP	ARHGEF11	-0.03	0.12	-0.23	0.819	0.971
FTD	IN_PVALB	KHDRBS2	-0.02	0.10	-0.23	0.819	0.985
FTD	IN_ADARB2	EEA1	0.02	0.10	0.23	0.819	0.998
FTD	SMC	PDE8A	-0.10	0.42	-0.23	0.819	0.997
FTD	IN_PVALB	MPDU1	0.04	0.18	0.23	0.819	0.985
FTD	OPC	FAIM2	0.02	0.09	0.23	0.819	0.957
FTD	IN_SST	GRIK3	-0.02	0.10	-0.23	0.819	0.984
FTD	Endo	RPS8	0.05	0.22	0.23	0.819	0.98
FTD	IN_PVALB	EIF4G3	-0.01	0.06	-0.23	0.819	0.985
FTD	EN_L2_3_IT	ERI3	0.01	0.06	0.23	0.819	0.953
FTD	IN_SST	GRIK4	-0.06	0.26	-0.23	0.819	0.984
FTD	VLMC	SON	0.04	0.20	0.23	0.819	1
FTD	EN_L6_CT	GALK2	0.02	0.09	0.23	0.819	0.968
FTD	EN_L5_ET	CIBAR1	0.92	3.97	0.23	0.819	0.984
FTD	IN_SST	NOTUM	-0.06	0.24	-0.23	0.819	0.984
FTD	IN_LAMP5_RELN	SUCLG1	-0.03	0.11	-0.23	0.819	0.989
FTD	Micro	LST1	-0.04	0.18	-0.23	0.819	0.993
FTD	IN_SST	TMEM201	-0.04	0.18	-0.23	0.819	0.984
FTD	OPC	GXYLT1	0.02	0.09	0.23	0.819	0.957
FTD	Oligo	ATP5PD	-0.02	0.08	-0.23	0.819	0.949
FTD	EN_L6_IT_2	HEXD	-0.06	0.25	-0.23	0.819	0.979
FTD	EN_L2_3_IT	STK32B	0.04	0.16	0.23	0.819	0.953
FTD	EN_L6_CT	SLC22A17	-0.03	0.13	-0.23	0.819	0.968
FTD	IN_LAMP5_LHX6	SHANK1	0.03	0.14	0.23	0.819	0.984
FTD	EN_L3_5_IT_1	MPHOSPH10	0.04	0.17	0.23	0.819	0.963
FTD	PC	DTNA	0.06	0.27	0.23	0.819	0.985
FTD	PVM	WLS	0.08	0.35	0.23	0.819	1
FTD	EN_L3_5_IT_3	PDCD7	-0.03	0.13	-0.23	0.82	0.965
FTD	IN_PVALB_CHC	SNX10	0.04	0.19	0.23	0.82	0.974
FTD	EN_L6_CT	PRKAA1	0.04	0.18	0.23	0.82	0.968
FTD	EN_L5_6_NP	CDK5R1	-0.05	0.23	-0.23	0.82	0.971
FTD	Micro	BRI3BP	-0.03	0.13	-0.23	0.82	0.993
FTD	EN_L3_5_IT_2	DOK6	0.03	0.14	0.23	0.82	0.961
FTD	EN_L5_6_NP	E2F6	0.05	0.24	0.23	0.82	0.971
FTD	EN_L6_CT	HOMER1	-0.04	0.15	-0.23	0.82	0.968
FTD	IN_SST	GNE	0.03	0.13	0.23	0.82	0.984
FTD	IN_LAMP5_RELN	R3HCC1L	-0.03	0.14	-0.23	0.82	0.989
FTD	EN_L6B	LAS1L	0.04	0.17	0.23	0.82	0.971
FTD	EN_L3_5_IT_3	HPGDS	-0.08	0.35	-0.23	0.82	0.965
FTD	Astro	ELP3	0.02	0.08	0.23	0.82	0.933
FTD	IN_VIP	CYP27A1	-0.03	0.12	-0.23	0.82	0.978
FTD	PC	CTIF	0.06	0.26	0.23	0.82	0.985
FTD	EN_L6_IT_2	ZNF302	0.04	0.18	0.23	0.82	0.979
FTD	EN_L2_3_IT	SGSM2	-0.02	0.07	-0.23	0.82	0.953
FTD	Oligo	DUSP10	0.03	0.13	0.23	0.82	0.949
FTD	Micro	UTP6	0.03	0.13	0.23	0.82	0.993
FTD	EN_L2_3_IT	BICRAL	-0.01	0.06	-0.23	0.82	0.953
FTD	Adaptive	WDR7	-0.09	0.37	-0.23	0.82	0.989
FTD	IN_SST	WDSUB1	0.02	0.11	0.23	0.82	0.984
FTD	EN_L3_5_IT_3	USP31	0.02	0.07	0.23	0.82	0.965
FTD	IN_PVALB_CHC	TBCB	0.07	0.31	0.23	0.82	0.974
FTD	EN_L3_5_IT_3	TOMM40	-0.03	0.14	-0.23	0.82	0.965
FTD	EN_L6_CT	PPP1R15B	0.05	0.20	0.23	0.82	0.968
FTD	IN_SST	RPL12	0.03	0.14	0.23	0.82	0.984
FTD	EN_L3_5_IT_2	FAM193B	0.03	0.11	0.23	0.82	0.961
FTD	EN_L3_5_IT_2	SLC22A6	-0.05	0.20	-0.23	0.82	0.961
FTD	Micro	PHYHIP	0.06	0.27	0.23	0.82	0.993
FTD	IN_LAMP5_LHX6	TNIP1	0.07	0.30	0.23	0.82	0.984
FTD	IN_SST	GATM	-0.04	0.15	-0.23	0.82	0.984
FTD	EN_L6_CT	IPP	-0.05	0.20	-0.23	0.82	0.968
FTD	EN_L2_3_IT	STARD6	0.06	0.26	0.23	0.82	0.953
FTD	Oligo	NDUFC1	0.02	0.08	0.23	0.82	0.949
FTD	Micro	EIF2D	-0.03	0.15	-0.23	0.82	0.993
FTD	VLMC	DLC1	0.07	0.32	0.23	0.82	1
FTD	Astro	DENND3	0.03	0.13	0.23	0.82	0.933
FTD	PC	ZNF420	-0.05	0.24	-0.23	0.82	0.985
FTD	IN_PVALB_CHC	SCAF8	-0.03	0.13	-0.23	0.82	0.974
FTD	IN_SST	NREP	0.03	0.14	0.23	0.82	0.984
FTD	IN_PVALB	SPATS2	0.02	0.09	0.23	0.82	0.985
FTD	EN_L3_5_IT_3	CTHRC1	0.06	0.24	0.23	0.82	0.965
FTD	Oligo	VPS37C	0.02	0.10	0.23	0.82	0.949
FTD	EN_L5_ET	CNTN4	0.45	1.96	0.23	0.82	0.984
FTD	EN_L3_5_IT_2	NAE1	0.02	0.07	0.23	0.82	0.961
FTD	EN_L5_6_NP	SLC8A1	-0.03	0.15	-0.23	0.82	0.971
FTD	EN_L6_IT_1	CELF3	0.05	0.20	0.23	0.82	0.975
FTD	EN_L2_3_IT	WDR45	0.04	0.16	0.23	0.82	0.953
FTD	EN_L2_3_IT	SNAP47	-0.02	0.10	-0.23	0.82	0.953
FTD	VLMC	AKAP13	0.05	0.24	0.23	0.82	1
FTD	IN_ADARB2	CCK	-0.06	0.24	-0.23	0.82	0.998
FTD	Micro	MMAB	0.06	0.25	0.23	0.82	0.993
FTD	IN_VIP	CEP120	0.02	0.09	0.23	0.82	0.978
FTD	EN_L6B	MOB1B	0.04	0.16	0.23	0.82	0.971
FTD	Astro	MRPL40	-0.04	0.16	-0.23	0.82	0.933
FTD	IN_VIP	TRIM3	-0.02	0.11	-0.23	0.82	0.978
FTD	EN_L2_3_IT	TSGA10	0.02	0.09	0.23	0.82	0.953
FTD	Adaptive	EXOC6B	0.09	0.38	0.23	0.82	0.989
FTD	Micro	METTL2A	0.06	0.26	0.23	0.82	0.993
FTD	EN_L6_IT_1	PPP1R14C	-0.04	0.17	-0.23	0.82	0.975
FTD	EN_L6B	RAB27A	-0.07	0.29	-0.23	0.82	0.971
FTD	IN_PVALB_CHC	C15orf61	0.07	0.29	0.23	0.82	0.974
FTD	EN_L2_3_IT	H2BC6	0.04	0.19	0.23	0.82	0.953
FTD	EN_L2_3_IT	SLC9A3R1	-0.05	0.20	-0.23	0.82	0.953
FTD	OPC	TRIM9	-0.02	0.09	-0.23	0.82	0.957
FTD	IN_SST	NUDT22	-0.05	0.22	-0.23	0.82	0.984
FTD	IN_PVALB	ZNF703	0.05	0.23	0.23	0.82	0.985
FTD	EN_L3_5_IT_3	CAPN14	-0.05	0.20	-0.23	0.82	0.965
FTD	EN_L5_6_NP	SCG3	-0.04	0.18	-0.23	0.82	0.971
FTD	EN_L3_5_IT_1	CIR1	-0.03	0.11	-0.23	0.82	0.963
FTD	Micro	TRIR	0.03	0.15	0.23	0.82	0.993
FTD	EN_L6_IT_1	ABCA7	0.05	0.21	0.23	0.82	0.975
FTD	IN_VIP	EP400	-0.01	0.06	-0.23	0.82	0.978
FTD	IN_LAMP5_RELN	GAS6	-0.04	0.18	-0.23	0.82	0.989
FTD	Oligo	DUSP22	-0.02	0.09	-0.23	0.82	0.95
FTD	OPC	PSMG2	0.02	0.07	0.23	0.82	0.957
FTD	IN_VIP	PTBP2	0.01	0.06	0.23	0.82	0.978
FTD	OPC	NOMO1	-0.03	0.12	-0.23	0.82	0.957
FTD	Astro	PIK3R3	0.06	0.28	0.23	0.82	0.933
FTD	EN_L5_6_NP	TSC22D3	0.07	0.30	0.23	0.82	0.971
FTD	IN_LAMP5_LHX6	RHBDD2	-0.05	0.21	-0.23	0.82	0.984
FTD	Oligo	CCDC68	0.05	0.23	0.23	0.82	0.95
FTD	IN_PVALB_CHC	COX10	-0.04	0.17	-0.23	0.82	0.974
FTD	EN_L3_5_IT_1	NUDT19	-0.05	0.24	-0.23	0.82	0.963
FTD	IN_PVALB	DCBLD2	-0.02	0.11	-0.23	0.82	0.985
FTD	IN_SST	RGL2	0.05	0.20	0.23	0.82	0.984
FTD	IN_ADARB2	RNF126	-0.05	0.22	-0.23	0.82	0.998
FTD	Astro	CD59	-0.04	0.19	-0.23	0.82	0.933
FTD	EN_L6_IT_2	NTRK2	0.04	0.16	0.23	0.82	0.979
FTD	EN_L6_CT	KIAA2026	0.02	0.09	0.23	0.82	0.968
FTD	EN_L3_5_IT_1	RAB2B	-0.04	0.18	-0.23	0.82	0.963
FTD	IN_ADARB2	SEC61A2	0.03	0.12	0.23	0.82	0.998
FTD	EN_L6_IT_2	TTC13	-0.03	0.14	-0.23	0.82	0.979
FTD	IN_LAMP5_LHX6	KIF9	0.05	0.23	0.23	0.82	0.984
FTD	EN_L6_IT_1	FIGN	0.04	0.18	0.23	0.82	0.976
FTD	IN_VIP	BAALC	-0.02	0.09	-0.23	0.82	0.978
FTD	IN_PVALB	COG7	-0.02	0.09	-0.23	0.82	0.985
FTD	Micro	ANKAR	-0.03	0.15	-0.23	0.82	0.993
FTD	EN_L6_IT_1	SLITRK1	0.04	0.17	0.23	0.82	0.976
FTD	IN_ADARB2	HDHD3	-0.07	0.29	-0.23	0.82	0.998
FTD	EN_L6B	ENSG00000285253	-0.06	0.28	-0.23	0.82	0.971
FTD	EN_L5_6_NP	MICAL1	0.05	0.22	0.23	0.82	0.971
FTD	IN_LAMP5_LHX6	GREB1	0.03	0.15	0.23	0.82	0.984
FTD	EN_L5_6_NP	NLGN4X	0.03	0.11	0.23	0.82	0.971
FTD	VLMC	UVRAG	0.05	0.21	0.23	0.82	1
FTD	IN_LAMP5_RELN	SH3BGRL2	0.03	0.12	0.23	0.82	0.989
FTD	EN_L2_3_IT	ELMO3	0.06	0.24	0.23	0.82	0.953
FTD	IN_ADARB2	TBC1D16	0.06	0.28	0.23	0.82	0.998
FTD	IN_LAMP5_RELN	USP8	-0.02	0.10	-0.23	0.82	0.989
FTD	IN_VIP	PSMD8	0.03	0.11	0.23	0.82	0.978
FTD	IN_VIP	TAGLN3	-0.02	0.09	-0.23	0.82	0.978
FTD	EN_L6_CT	MAP3K21	0.03	0.14	0.23	0.82	0.968
FTD	EN_L5_6_NP	AVIL	0.07	0.32	0.23	0.82	0.971
FTD	PVM	ASAH1	0.07	0.31	0.23	0.82	1
FTD	EN_L5_6_NP	BEX5	0.07	0.30	0.23	0.82	0.971
FTD	Micro	TXLNG	0.03	0.15	0.23	0.82	0.993
FTD	IN_LAMP5_LHX6	GSPT1	0.03	0.15	0.23	0.82	0.984
FTD	EN_L2_3_IT	SALL2	-0.04	0.16	-0.23	0.82	0.953
FTD	PVM	UBR1	-0.07	0.29	-0.23	0.82	1
FTD	Oligo	ENSG00000267127	-0.05	0.23	-0.23	0.82	0.95
FTD	EN_L3_5_IT_2	IL15	0.08	0.36	0.23	0.82	0.962
FTD	EN_L3_5_IT_3	COQ10A	-0.05	0.21	-0.23	0.82	0.965
FTD	EN_L3_5_IT_1	GNPTG	0.03	0.15	0.23	0.82	0.963
FTD	EN_L2_3_IT	GPR34	0.06	0.24	0.23	0.82	0.953
FTD	IN_LAMP5_RELN	SIAH2	0.05	0.22	0.23	0.82	0.989
FTD	EN_L3_5_IT_3	STK35	0.03	0.13	0.23	0.82	0.965
FTD	IN_LAMP5_LHX6	SLC22A14	-0.07	0.29	-0.23	0.82	0.984
FTD	Micro	RPF2	-0.04	0.17	-0.23	0.82	0.993
FTD	Astro	CCNB1	0.06	0.25	0.23	0.82	0.933
FTD	IN_PVALB_CHC	EVI5	-0.03	0.13	-0.23	0.82	0.974
FTD	OPC	CCDC91	-0.02	0.08	-0.23	0.82	0.957
FTD	IN_SST	RCAN2	0.02	0.10	0.23	0.82	0.984
FTD	IN_PVALB	NDUFS2	-0.03	0.13	-0.23	0.82	0.985
FTD	EN_L3_5_IT_2	ZDHHC23	-0.04	0.17	-0.23	0.82	0.962
FTD	IN_PVALB	ATP6V0E2	0.02	0.11	0.23	0.82	0.985
FTD	OPC	SLITRK1	-0.02	0.10	-0.23	0.82	0.957
FTD	EN_L6_CT	SNRPD1	-0.05	0.22	-0.23	0.82	0.968
FTD	EN_L3_5_IT_1	XYLT2	0.05	0.20	0.23	0.82	0.963
FTD	EN_L6_CT	STEAP1B	-0.09	0.41	-0.23	0.82	0.968
FTD	Oligo	RIOX1	-0.04	0.19	-0.23	0.82	0.95
FTD	EN_L3_5_IT_2	CTBP2	0.04	0.18	0.23	0.82	0.962
FTD	IN_LAMP5_LHX6	GPS1	0.06	0.25	0.23	0.82	0.984
FTD	IN_SST	VPS28	0.03	0.14	0.23	0.82	0.984
FTD	EN_L6_CT	CASP3	-0.07	0.29	-0.23	0.82	0.968
FTD	EN_L3_5_IT_3	CYP2R1	0.03	0.15	0.23	0.82	0.965
FTD	EN_L3_5_IT_2	ZNF787	0.05	0.21	0.23	0.82	0.962
FTD	IN_LAMP5_LHX6	LRRTM4	-0.03	0.15	-0.23	0.82	0.984
FTD	EN_L2_3_IT	PABPC1L2A	0.05	0.20	0.23	0.82	0.953
FTD	IN_PVALB	GMPR2	0.04	0.18	0.23	0.82	0.985
FTD	EN_L3_5_IT_3	NACC1	0.04	0.16	0.23	0.82	0.965
FTD	OPC	ZHX2	0.03	0.12	0.23	0.82	0.957
FTD	EN_L3_5_IT_3	YWHAQ	0.02	0.09	0.23	0.82	0.965
FTD	IN_VIP	GADD45B	0.07	0.29	0.23	0.82	0.978
FTD	IN_LAMP5_RELN	ODF2	-0.04	0.16	-0.23	0.82	0.989
FTD	Oligo	OTUD1	-0.03	0.14	-0.23	0.82	0.95
FTD	IN_PVALB_CHC	FAM234A	0.06	0.25	0.23	0.82	0.974
FTD	VLMC	GPD2	0.07	0.32	0.23	0.82	1
FTD	IN_SST	GLRB	-0.02	0.10	-0.23	0.82	0.984
FTD	Oligo	FARP2	0.02	0.07	0.23	0.82	0.95
FTD	IN_ADARB2	ENSG00000285130	0.06	0.26	0.23	0.82	0.998
FTD	EN_L2_3_IT	POLR2I	0.03	0.14	0.23	0.82	0.953
FTD	PVM	SLC9A9	0.07	0.29	0.23	0.82	1
FTD	EN_L2_3_IT	TNFRSF1A	0.04	0.19	0.23	0.82	0.953
FTD	EN_L2_3_IT	SLC28A2	-0.08	0.37	-0.23	0.82	0.953
FTD	EN_L6_IT_2	ENSG00000258881	-0.08	0.35	-0.23	0.82	0.979
FTD	IN_PVALB_CHC	CASTOR2	-0.04	0.20	-0.23	0.82	0.974
FTD	EN_L6_CT	SMYD5	0.05	0.22	0.23	0.82	0.968
FTD	IN_LAMP5_RELN	VPS8	-0.02	0.09	-0.23	0.82	0.989
FTD	EN_L3_5_IT_3	TNFRSF14	0.05	0.23	0.23	0.82	0.965
FTD	EN_L2_3_IT	TEX22	-0.03	0.13	-0.23	0.82	0.953
FTD	IN_ADARB2	SCRN1	-0.02	0.10	-0.23	0.82	0.998
FTD	EN_L3_5_IT_3	AMOTL1	0.04	0.19	0.23	0.82	0.965
FTD	EN_L2_3_IT	FXR2	-0.02	0.08	-0.23	0.82	0.953
FTD	EN_L5_ET	GALNT14	0.79	3.43	0.23	0.82	0.984
FTD	EN_L2_3_IT	MIDN	0.06	0.28	0.23	0.82	0.953
FTD	IN_LAMP5_RELN	RAB4A	-0.03	0.14	-0.23	0.82	0.989
FTD	Oligo	RPS6KC1	-0.01	0.06	-0.23	0.82	0.95
FTD	EN_L3_5_IT_2	BCCIP	0.02	0.11	0.23	0.82	0.962
FTD	EN_L6_IT_2	PPP1R3E	0.06	0.28	0.23	0.82	0.979
FTD	IN_VIP	GBF1	-0.01	0.06	-0.23	0.82	0.978
FTD	EN_L3_5_IT_2	HPS1	-0.03	0.12	-0.23	0.82	0.962
FTD	EN_L3_5_IT_2	CACHD1	0.05	0.24	0.23	0.82	0.962
FTD	EN_L2_3_IT	POU2F2	0.03	0.11	0.23	0.82	0.953
FTD	Micro	SNUPN	-0.05	0.22	-0.23	0.82	0.993
FTD	EN_L6_CT	FLAD1	-0.06	0.27	-0.23	0.82	0.968
FTD	EN_L3_5_IT_3	FAM71C	0.07	0.30	0.23	0.82	0.965
FTD	Micro	B3GALT4	0.06	0.25	0.23	0.821	0.993
FTD	IN_VIP	TOR1AIP2	-0.02	0.07	-0.23	0.821	0.978
FTD	EN_L2_3_IT	NELFE	0.02	0.10	0.23	0.821	0.953
FTD	IN_ADARB2	VSNL1	-0.04	0.17	-0.23	0.821	0.998
FTD	EN_L2_3_IT	TAMM41	-0.02	0.09	-0.23	0.821	0.953
FTD	Oligo	NDOR1	-0.03	0.11	-0.23	0.821	0.95
FTD	EN_L6_IT_2	CETN3	-0.07	0.29	-0.23	0.821	0.979
FTD	IN_PVALB	SAMD8	0.02	0.09	0.23	0.821	0.986
FTD	EN_L3_5_IT_3	SRPX	0.08	0.33	0.23	0.821	0.965
FTD	EN_L3_5_IT_2	CSF2RA	-0.06	0.27	-0.23	0.821	0.962
FTD	Micro	GFM2	0.04	0.16	0.23	0.821	0.993
FTD	IN_LAMP5_LHX6	CENPT	0.06	0.27	0.23	0.821	0.984
FTD	EN_L2_3_IT	ZBTB46	0.02	0.09	0.23	0.821	0.953
FTD	EN_L6B	HOMER2	0.03	0.14	0.23	0.821	0.971
FTD	Micro	CMTR2	-0.04	0.16	-0.23	0.821	0.993
FTD	EN_L5_6_NP	FADS1	-0.05	0.23	-0.23	0.821	0.971
FTD	VLMC	VAPA	0.05	0.21	0.23	0.821	1
FTD	Micro	WRNIP1	-0.03	0.13	-0.23	0.821	0.993
FTD	IN_ADARB2	NARS1	-0.03	0.14	-0.23	0.821	0.998
FTD	Adaptive	RABEP1	-0.07	0.31	-0.23	0.821	0.989
FTD	IN_VIP	SFRP4	-0.06	0.25	-0.23	0.821	0.978
FTD	SMC	SMAD2	0.13	0.59	0.23	0.821	0.997
FTD	IN_LAMP5_LHX6	SHMT1	0.06	0.26	0.23	0.821	0.984
FTD	PVM	EXT2	-0.08	0.34	-0.23	0.821	1
FTD	Micro	C9orf78	-0.04	0.19	-0.23	0.821	0.993
FTD	Astro	CBY1	-0.02	0.09	-0.23	0.821	0.933
FTD	EN_L6_IT_1	ATP5MC3	-0.05	0.21	-0.23	0.821	0.976
FTD	VLMC	CARS2	-0.06	0.28	-0.23	0.821	1
FTD	PVM	RFC1	-0.08	0.35	-0.23	0.821	1
FTD	EN_L6B	NME7	0.02	0.10	0.23	0.821	0.971
FTD	IN_VIP	SLC25A17	-0.02	0.09	-0.23	0.821	0.978
FTD	IN_PVALB	CTSV	-0.05	0.20	-0.23	0.821	0.986
FTD	SMC	MYH11	0.12	0.54	0.23	0.821	0.997
FTD	EN_L3_5_IT_1	ABCA2	0.03	0.15	0.23	0.821	0.963
FTD	IN_SST	DCC	-0.05	0.21	-0.23	0.821	0.984
FTD	IN_PVALB	GRPEL2	0.05	0.20	0.23	0.821	0.986
FTD	EN_L3_5_IT_1	ZNF329	0.04	0.15	0.23	0.821	0.963
FTD	EN_L5_6_NP	PRKACB	-0.02	0.10	-0.23	0.821	0.971
FTD	PVM	PXK	-0.08	0.37	-0.23	0.821	1
FTD	EN_L5_6_NP	PC	0.05	0.21	0.23	0.821	0.971
FTD	EN_L6_IT_2	ECE1	0.06	0.25	0.23	0.821	0.979
FTD	Astro	SEPHS1	-0.02	0.10	-0.23	0.821	0.933
FTD	IN_LAMP5_LHX6	ATF6	-0.03	0.12	-0.23	0.821	0.984
FTD	EN_L3_5_IT_2	GRPEL1	-0.04	0.16	-0.23	0.821	0.962
FTD	IN_LAMP5_RELN	NEURL1	-0.02	0.10	-0.23	0.821	0.989
FTD	VLMC	AFG1L	0.08	0.35	0.23	0.821	1
FTD	EN_L3_5_IT_1	ENSG00000285982	0.04	0.18	0.23	0.821	0.963
FTD	Astro	PRDM6	0.04	0.19	0.23	0.821	0.933
FTD	OPC	C1orf122	-0.03	0.14	-0.23	0.821	0.958
FTD	IN_VIP	PHF5A	-0.03	0.15	-0.23	0.821	0.978
FTD	EN_L5_ET	LARP1B	0.55	2.40	0.23	0.821	0.984
FTD	Micro	DEPP1	0.08	0.35	0.23	0.821	0.993
FTD	IN_LAMP5_RELN	TRAPPC3	0.04	0.15	0.23	0.821	0.989
FTD	EN_L3_5_IT_3	CFAP410	-0.05	0.23	-0.23	0.821	0.966
FTD	OPC	HBP1	-0.02	0.10	-0.23	0.821	0.958
FTD	Astro	SNX21	0.03	0.12	0.23	0.821	0.933
FTD	IN_LAMP5_LHX6	POT1	0.04	0.18	0.23	0.821	0.984
FTD	EN_L2_3_IT	EFEMP1	0.05	0.24	0.23	0.821	0.954
FTD	IN_PVALB_CHC	DCAF10	0.03	0.14	0.23	0.821	0.974
FTD	Oligo	CDKN2B	0.05	0.22	0.23	0.821	0.95
FTD	IN_PVALB	TGFBR3L	-0.06	0.24	-0.23	0.821	0.986
FTD	Oligo	PIANP	0.05	0.21	0.23	0.821	0.95
FTD	EN_L6_IT_2	KTN1	0.02	0.11	0.23	0.821	0.979
FTD	IN_LAMP5_LHX6	SPRY3	0.04	0.19	0.23	0.821	0.984
FTD	EN_L6_IT_2	TNFAIP8L3	0.07	0.32	0.23	0.821	0.979
FTD	EN_L3_5_IT_2	UAP1L1	0.05	0.21	0.23	0.821	0.962
FTD	EN_L3_5_IT_1	UBE2Q2	-0.03	0.14	-0.23	0.821	0.963
FTD	EN_L5_ET	ENSG00000282278	-0.58	2.53	-0.23	0.821	0.984
FTD	Micro	ITGB3BP	0.05	0.20	0.23	0.821	0.993
FTD	Oligo	RASA3	-0.03	0.14	-0.23	0.821	0.95
FTD	EN_L3_5_IT_2	CAPN14	0.06	0.25	0.23	0.821	0.962
FTD	EN_L6_CT	RMND1	-0.04	0.16	-0.23	0.821	0.968
FTD	EN_L6B	CEPT1	0.03	0.14	0.23	0.821	0.971
FTD	EN_L3_5_IT_3	NUMA1	-0.02	0.09	-0.23	0.821	0.966
FTD	OPC	RUNDC1	0.03	0.15	0.23	0.821	0.958
FTD	EN_L2_3_IT	CNMD	0.04	0.19	0.23	0.821	0.954
FTD	Oligo	HNRNPK	0.02	0.09	0.23	0.821	0.95
FTD	Oligo	RPH3AL	0.04	0.19	0.23	0.821	0.95
FTD	EN_L6B	MREG	0.05	0.24	0.23	0.821	0.971
FTD	EN_L6B	PRR14L	-0.03	0.15	-0.23	0.821	0.971
FTD	IN_PVALB_CHC	C12orf76	-0.06	0.25	-0.23	0.821	0.974
FTD	EN_L5_ET	GALNT16	0.80	3.48	0.23	0.821	0.984
FTD	IN_LAMP5_RELN	ZDHHC6	0.04	0.19	0.23	0.821	0.989
FTD	EN_L3_5_IT_2	CDC25C	0.06	0.26	0.23	0.821	0.962
FTD	IN_SST	NTRK2	-0.02	0.08	-0.23	0.821	0.984
FTD	VLMC	DMXL2	-0.06	0.25	-0.23	0.821	1
FTD	EN_L3_5_IT_2	KCNV1	-0.04	0.16	-0.23	0.821	0.962
FTD	EN_L6_IT_1	CAPZA2	-0.03	0.11	-0.23	0.821	0.976
FTD	VLMC	TSC22D2	-0.06	0.27	-0.23	0.821	1
FTD	EN_L3_5_IT_3	RANBP10	-0.03	0.12	-0.23	0.821	0.966
FTD	EN_L5_6_NP	MOSPD2	-0.05	0.22	-0.23	0.821	0.971
FTD	IN_ADARB2	FBXW7	-0.03	0.11	-0.23	0.821	0.998
FTD	EN_L5_6_NP	SZT2	-0.04	0.18	-0.23	0.821	0.971
FTD	IN_LAMP5_RELN	MAN2A2	-0.04	0.16	-0.23	0.821	0.989
FTD	SMC	FTH1	0.11	0.50	0.23	0.821	0.997
FTD	Astro	PDLIM3	-0.03	0.12	-0.23	0.821	0.933
FTD	EN_L6_CT	SNX27	-0.03	0.12	-0.23	0.821	0.968
FTD	EN_L3_5_IT_3	AMY2B	-0.02	0.11	-0.23	0.821	0.966
FTD	IN_PVALB	FABP3	-0.04	0.19	-0.23	0.821	0.986
FTD	IN_VIP	PARP6	-0.02	0.10	-0.23	0.821	0.978
FTD	IN_SST	FBXO9	-0.02	0.08	-0.23	0.821	0.984
FTD	Oligo	KIAA1549L	0.04	0.18	0.23	0.821	0.95
FTD	IN_PVALB	HRK	0.05	0.22	0.23	0.821	0.986
FTD	EN_L6_IT_1	MYO15A	-0.05	0.23	-0.23	0.821	0.976
FTD	IN_LAMP5_RELN	NKTR	0.02	0.08	0.23	0.821	0.989
FTD	IN_ADARB2	COA4	-0.05	0.24	-0.23	0.821	0.998
FTD	IN_SST	PURB	-0.03	0.13	-0.23	0.821	0.984
FTD	EN_L6_CT	TTC32	0.05	0.23	0.23	0.821	0.968
FTD	EN_L2_3_IT	RPL31	-0.02	0.09	-0.23	0.821	0.954
FTD	IN_LAMP5_LHX6	TMCO4	0.08	0.36	0.23	0.821	0.984
FTD	EN_L6_IT_1	LRFN4	0.05	0.24	0.23	0.821	0.976
FTD	IN_VIP	LEMD1	-0.06	0.26	-0.23	0.821	0.978
FTD	Endo	RIF1	0.05	0.21	0.23	0.821	0.98
FTD	IN_ADARB2	RHOT2	0.05	0.21	0.23	0.821	0.998
FTD	Endo	CTBP2	0.04	0.18	0.23	0.821	0.98
FTD	EN_L2_3_IT	ENSG00000286015	0.03	0.14	0.23	0.821	0.954
FTD	IN_ADARB2	FLNA	-0.05	0.23	-0.23	0.821	0.998
FTD	EN_L6_CT	VRK1	0.04	0.16	0.23	0.821	0.968
FTD	IN_PVALB	NAGPA	-0.03	0.14	-0.23	0.821	0.986
FTD	IN_PVALB_CHC	LRRC7	0.02	0.10	0.23	0.821	0.974
FTD	Micro	RBM5	0.02	0.09	0.23	0.821	0.993
FTD	Oligo	BAG4	0.02	0.08	0.23	0.821	0.95
FTD	EN_L6_IT_1	RABGAP1	-0.02	0.08	-0.23	0.821	0.976
FTD	IN_PVALB_CHC	SPOCK3	-0.04	0.16	-0.23	0.821	0.974
FTD	IN_PVALB	TEX22	0.04	0.18	0.23	0.821	0.986
FTD	IN_SST	GDAP1L1	0.02	0.10	0.23	0.821	0.984
FTD	EN_L5_ET	KCMF1	-0.72	3.14	-0.23	0.821	0.984
FTD	IN_LAMP5_LHX6	B3GAT3	0.05	0.20	0.23	0.821	0.984
FTD	OPC	SLC10A7	0.02	0.08	0.23	0.821	0.958
FTD	IN_PVALB_CHC	ATP5MJ	-0.05	0.22	-0.23	0.821	0.974
FTD	EN_L6_IT_1	PM20D2	-0.04	0.18	-0.23	0.821	0.976
FTD	IN_ADARB2	FAM185A	0.03	0.13	0.23	0.821	0.998
FTD	EN_L6_IT_1	TYW1B	0.04	0.16	0.23	0.821	0.976
FTD	Adaptive	ZZEF1	-0.08	0.36	-0.23	0.821	0.989
FTD	EN_L5_6_NP	CALR	-0.06	0.25	-0.23	0.821	0.971
FTD	Micro	TRIM52	-0.04	0.16	-0.23	0.821	0.993
FTD	EN_L6B	TRIQK	0.05	0.20	0.23	0.821	0.971
FTD	IN_PVALB_CHC	TTC21B	-0.03	0.13	-0.23	0.821	0.974
FTD	EN_L3_5_IT_3	SRFBP1	0.02	0.09	0.23	0.821	0.966
FTD	IN_VIP	GGCT	-0.05	0.24	-0.23	0.821	0.978
FTD	EN_L6_IT_1	TRNT1	-0.04	0.17	-0.23	0.821	0.976
FTD	Micro	BBS2	-0.05	0.24	-0.23	0.821	0.993
FTD	EN_L5_ET	SIN3A	-1.09	4.75	-0.23	0.821	0.984
FTD	IN_PVALB	PP2D1	-0.06	0.25	-0.23	0.821	0.986
FTD	VLMC	TULP3	-0.07	0.29	-0.23	0.821	1
FTD	IN_LAMP5_LHX6	MECP2	0.03	0.13	0.23	0.821	0.984
FTD	OPC	BRCA1	0.03	0.13	0.23	0.821	0.958
FTD	IN_LAMP5_RELN	ZBTB21	-0.05	0.20	-0.23	0.821	0.989
FTD	EN_L6_IT_1	ACTG1	0.04	0.19	0.23	0.821	0.976
FTD	IN_SST	ZFP62	0.04	0.16	0.23	0.821	0.984
FTD	EN_L2_3_IT	MTCH1	-0.02	0.09	-0.23	0.821	0.954
FTD	EN_L3_5_IT_1	CAMLG	-0.03	0.12	-0.23	0.821	0.963
FTD	IN_VIP	PHAX	-0.02	0.10	-0.23	0.821	0.978
FTD	EN_L6_CT	LINS1	-0.04	0.19	-0.23	0.821	0.968
FTD	EN_L6_IT_2	CTCF	-0.04	0.18	-0.23	0.821	0.979
FTD	EN_L3_5_IT_1	HIC2	0.05	0.20	0.23	0.821	0.963
FTD	Micro	CFAP299	-0.07	0.33	-0.23	0.821	0.993
FTD	EN_L3_5_IT_1	TRPC5	-0.04	0.16	-0.23	0.821	0.963
FTD	IN_LAMP5_RELN	KCNG2	0.06	0.25	0.23	0.821	0.989
FTD	IN_VIP	TAF10	-0.05	0.21	-0.23	0.821	0.978
FTD	IN_SST	PLSCR1	-0.04	0.17	-0.23	0.821	0.984
FTD	IN_ADARB2	SOS2	0.02	0.09	0.23	0.821	0.998
FTD	Astro	MLLT11	-0.03	0.15	-0.23	0.821	0.934
FTD	IN_SST	PTPN21	0.03	0.12	0.23	0.821	0.984
FTD	Endo	NEDD9	-0.05	0.22	-0.23	0.821	0.98
FTD	EN_L6_IT_2	HCFC2	-0.04	0.17	-0.23	0.821	0.979
FTD	EN_L6_CT	MED8	-0.06	0.25	-0.23	0.821	0.968
FTD	IN_VIP	DHFR2	0.04	0.16	0.23	0.821	0.978
FTD	EN_L3_5_IT_3	MPP2	0.02	0.10	0.23	0.821	0.966
FTD	IN_SST	TTLL11	-0.02	0.09	-0.23	0.821	0.984
FTD	IN_LAMP5_RELN	CACYBP	-0.04	0.17	-0.23	0.821	0.989
FTD	PC	ZFR	-0.03	0.15	-0.23	0.821	0.987
FTD	Oligo	SPCS3	0.02	0.07	0.23	0.821	0.95
FTD	IN_SST	SLC44A5	-0.02	0.09	-0.23	0.821	0.984
FTD	EN_L3_5_IT_3	FBXO41	0.02	0.10	0.23	0.821	0.966
FTD	EN_L6_IT_1	MTIF2	-0.05	0.22	-0.23	0.821	0.976
FTD	IN_LAMP5_LHX6	DNMT1	0.04	0.16	0.23	0.821	0.984
FTD	EN_L6_IT_1	CYTH3	0.03	0.11	0.23	0.821	0.976
FTD	Astro	KCNT1	0.05	0.24	0.23	0.821	0.934
FTD	EN_L6B	TEX9	0.05	0.24	0.23	0.821	0.971
FTD	EN_L3_5_IT_1	CFLAR	-0.06	0.25	-0.23	0.821	0.963
FTD	Oligo	DNAJA4	0.04	0.16	0.23	0.821	0.95
FTD	OPC	RPS8	0.02	0.10	0.23	0.821	0.958
FTD	Oligo	CRYBG3	-0.03	0.12	-0.23	0.821	0.95
FTD	IN_LAMP5_LHX6	SUPT7L	0.04	0.19	0.23	0.821	0.984
FTD	EN_L6_IT_1	USP33	-0.03	0.12	-0.23	0.821	0.976
FTD	IN_LAMP5_RELN	COIL	0.04	0.16	0.23	0.821	0.989
FTD	EN_L5_6_NP	CCDC40	-0.05	0.24	-0.23	0.821	0.971
FTD	IN_PVALB	DSN1	-0.05	0.22	-0.23	0.821	0.986
FTD	EN_L6_IT_2	CCDC141	0.13	0.56	0.23	0.821	0.979
FTD	IN_LAMP5_RELN	TMEM63B	-0.03	0.14	-0.23	0.821	0.989
FTD	EN_L6_IT_2	SYT12	0.08	0.35	0.23	0.821	0.979
FTD	Micro	EXOSC9	-0.04	0.18	-0.23	0.821	0.993
FTD	Micro	SF3B4	-0.05	0.24	-0.23	0.821	0.993
FTD	EN_L3_5_IT_2	CACNA1B	0.02	0.08	0.23	0.821	0.962
FTD	Astro	HDLBP	-0.01	0.06	-0.23	0.821	0.934
FTD	EN_L6B	SRSF12	0.04	0.19	0.23	0.821	0.971
FTD	IN_LAMP5_LHX6	ATP2A2	0.03	0.13	0.23	0.821	0.984
FTD	EN_L6_IT_1	ENSG00000261130	0.07	0.29	0.23	0.821	0.976
FTD	EN_L3_5_IT_1	RAB40A	-0.04	0.18	-0.23	0.821	0.963
FTD	IN_SST	GSK3B	-0.02	0.07	-0.23	0.821	0.984
FTD	Oligo	SLC12A8	0.03	0.15	0.23	0.821	0.95
FTD	EN_L6B	NFKB1	-0.04	0.16	-0.23	0.821	0.971
FTD	IN_VIP	TTC26	0.02	0.11	0.23	0.821	0.978
FTD	EN_L5_6_NP	ENSG00000256566	0.05	0.21	0.23	0.821	0.971
FTD	Oligo	FSTL5	0.04	0.18	0.23	0.821	0.95
FTD	EN_L6_IT_1	PLD3	0.02	0.09	0.23	0.821	0.976
FTD	IN_PVALB_CHC	NMRAL1	0.06	0.27	0.23	0.821	0.974
FTD	Micro	PDLIM5	0.03	0.14	0.23	0.821	0.993
FTD	IN_LAMP5_LHX6	SLC1A1	-0.03	0.13	-0.23	0.821	0.984
FTD	EN_L5_6_NP	NR4A3	0.06	0.25	0.23	0.821	0.971
FTD	EN_L5_ET	PTBP3	-0.79	3.44	-0.23	0.821	0.984
FTD	IN_LAMP5_RELN	TRAPPC10	0.03	0.11	0.23	0.821	0.989
FTD	EN_L6B	MAGED2	0.07	0.30	0.23	0.821	0.971
FTD	EN_L2_3_IT	TBK1	0.01	0.06	0.23	0.821	0.954
FTD	PC	TMEM65	-0.06	0.28	-0.23	0.822	0.987
FTD	IN_ADARB2	CUL4A	0.03	0.12	0.23	0.822	0.998
FTD	IN_LAMP5_LHX6	CDK8	-0.02	0.09	-0.23	0.822	0.984
FTD	IN_LAMP5_LHX6	DBN1	-0.05	0.22	-0.23	0.822	0.984
FTD	EN_L6B	B4GALNT3	-0.06	0.29	-0.23	0.822	0.971
FTD	EN_L3_5_IT_2	VPS26B	0.02	0.10	0.23	0.822	0.962
FTD	Oligo	RPS23	-0.02	0.08	-0.23	0.822	0.95
FTD	IN_LAMP5_RELN	ZNF83	-0.03	0.14	-0.23	0.822	0.989
FTD	Astro	TFPT	-0.04	0.16	-0.23	0.822	0.934
FTD	EN_L3_5_IT_1	GRID2	0.10	0.43	0.23	0.822	0.963
FTD	IN_ADARB2	PIK3C3	0.03	0.12	0.23	0.822	0.998
FTD	IN_PVALB	ANTKMT	-0.04	0.16	-0.23	0.822	0.986
FTD	EN_L3_5_IT_3	SENP8	0.04	0.17	0.23	0.822	0.966
FTD	IN_ADARB2	ACAD10	-0.06	0.26	-0.23	0.822	0.998
FTD	Oligo	ZBTB10	0.02	0.09	0.23	0.822	0.95
FTD	Micro	GOLGA1	-0.03	0.11	-0.23	0.822	0.993
FTD	OPC	ZNF583	-0.03	0.11	-0.23	0.822	0.958
FTD	SMC	NEK1	0.10	0.44	0.23	0.822	0.997
FTD	IN_LAMP5_LHX6	PRKAR2B	-0.03	0.13	-0.23	0.822	0.984
FTD	IN_LAMP5_LHX6	FKTN	-0.03	0.15	-0.23	0.822	0.984
FTD	EN_L3_5_IT_2	PEX14	-0.02	0.08	-0.23	0.822	0.962
FTD	EN_L6B	IQSEC1	-0.02	0.10	-0.23	0.822	0.971
FTD	OPC	OSBPL3	-0.04	0.17	-0.23	0.822	0.958
FTD	IN_LAMP5_LHX6	RTN4RL1	-0.06	0.26	-0.23	0.822	0.984
FTD	OPC	RALGAPA2	0.02	0.08	0.23	0.822	0.958
FTD	PVM	TTC37	0.07	0.31	0.23	0.822	1
FTD	OPC	VAPB	-0.04	0.17	-0.23	0.822	0.958
FTD	VLMC	LRRC49	0.07	0.32	0.23	0.822	1
FTD	EN_L2_3_IT	KCNF1	-0.04	0.18	-0.23	0.822	0.954
FTD	EN_L6B	CERS6	0.02	0.09	0.23	0.822	0.971
FTD	IN_VIP	NEGR1	0.02	0.09	0.23	0.822	0.978
FTD	EN_L3_5_IT_2	U2AF1	0.11	0.47	0.23	0.822	0.962
FTD	IN_PVALB_CHC	WDR17	0.03	0.15	0.23	0.822	0.974
FTD	EN_L6_IT_2	ELOA	0.06	0.28	0.23	0.822	0.979
FTD	EN_L3_5_IT_3	DRP2	-0.02	0.11	-0.23	0.822	0.966
FTD	EN_L6B	PPTC7	0.05	0.24	0.23	0.822	0.971
FTD	EN_L5_ET	MEGF11	-0.72	3.14	-0.23	0.822	0.984
FTD	EN_L2_3_IT	SNX9	-0.01	0.05	-0.23	0.822	0.954
FTD	IN_SST	ZNF493	-0.03	0.14	-0.23	0.822	0.984
FTD	EN_L5_ET	RPS6KB1	-0.86	3.77	-0.23	0.822	0.984
FTD	Micro	KCNH1	0.06	0.25	0.23	0.822	0.993
FTD	EN_L2_3_IT	PIK3CD	-0.03	0.14	-0.23	0.822	0.954
FTD	IN_LAMP5_RELN	SUPT3H	-0.02	0.08	-0.23	0.822	0.989
FTD	EN_L2_3_IT	PUS1	-0.02	0.09	-0.23	0.822	0.954
FTD	EN_L6_IT_1	BTC	-0.06	0.28	-0.23	0.822	0.976
FTD	Micro	MRE11	-0.03	0.12	-0.23	0.822	0.993
FTD	IN_PVALB_CHC	STMN2	0.03	0.13	0.23	0.822	0.974
FTD	IN_LAMP5_LHX6	SHISA9	0.04	0.18	0.23	0.822	0.984
FTD	EN_L5_6_NP	SCAF8	-0.02	0.10	-0.23	0.822	0.971
FTD	IN_SST	ZNF677	0.05	0.21	0.23	0.822	0.984
FTD	EN_L5_6_NP	PCMT1	0.04	0.16	0.23	0.822	0.971
FTD	IN_PVALB	SAFB	-0.02	0.08	-0.23	0.822	0.986
FTD	EN_L2_3_IT	PSMG4	-0.02	0.09	-0.23	0.822	0.954
FTD	OPC	CPOX	-0.04	0.16	-0.23	0.822	0.958
FTD	IN_ADARB2	TIMM23	0.04	0.16	0.23	0.822	0.998
FTD	IN_ADARB2	KDM6B	-0.05	0.20	-0.23	0.822	0.998
FTD	OPC	MAPK10	0.02	0.08	0.23	0.822	0.958
FTD	EN_L3_5_IT_1	UBXN11	0.05	0.23	0.23	0.822	0.964
FTD	IN_ADARB2	TOMM40	-0.04	0.19	-0.23	0.822	0.998
FTD	EN_L3_5_IT_2	MMGT1	0.03	0.13	0.23	0.822	0.962
FTD	EN_L5_6_NP	CFAP161	0.05	0.21	0.23	0.822	0.971
FTD	IN_PVALB_CHC	FRMD3	-0.10	0.43	-0.23	0.822	0.974
FTD	EN_L6_IT_2	GNAI2	-0.05	0.22	-0.23	0.822	0.979
FTD	EN_L6B	GNL3	-0.05	0.21	-0.23	0.822	0.971
FTD	EN_L5_6_NP	STK35	-0.05	0.21	-0.23	0.822	0.971
FTD	IN_PVALB_CHC	ST6GAL1	-0.08	0.37	-0.23	0.822	0.974
FTD	EN_L2_3_IT	SPARC	0.05	0.20	0.23	0.822	0.954
FTD	EN_L3_5_IT_3	ICE2	0.02	0.08	0.23	0.822	0.966
FTD	IN_LAMP5_RELN	ZNF140	0.04	0.16	0.23	0.822	0.989
FTD	EN_L3_5_IT_3	ZNF347	0.03	0.15	0.23	0.822	0.966
FTD	EN_L5_6_NP	CEP57L1	0.05	0.21	0.23	0.822	0.971
FTD	Oligo	TGDS	0.02	0.08	0.23	0.822	0.95
FTD	EN_L5_6_NP	GOLPH3L	0.06	0.25	0.23	0.822	0.971
FTD	IN_VIP	ZAN	0.05	0.24	0.23	0.822	0.978
FTD	Astro	TXLNA	0.03	0.12	0.23	0.822	0.934
FTD	EN_L5_6_NP	WDTC1	0.04	0.17	0.23	0.822	0.971
FTD	IN_PVALB_CHC	SLC39A11	-0.07	0.31	-0.23	0.822	0.974
FTD	Astro	CSTF1	-0.03	0.13	-0.23	0.822	0.934
FTD	IN_PVALB	TMEM233	-0.08	0.35	-0.23	0.822	0.986
FTD	EN_L6_IT_2	PDZRN3	0.03	0.13	0.23	0.822	0.979
FTD	IN_PVALB_CHC	NAA20	0.05	0.23	0.23	0.822	0.974
FTD	IN_VIP	C1GALT1C1	0.04	0.17	0.23	0.822	0.978
FTD	EN_L3_5_IT_2	HNF4A	-0.06	0.25	-0.23	0.822	0.962
FTD	EN_L6_IT_2	MAPK3	-0.07	0.29	-0.23	0.822	0.979
FTD	IN_PVALB	PIH1D1	0.04	0.17	0.23	0.822	0.986
FTD	EN_L2_3_IT	ZNF79	0.03	0.12	0.23	0.822	0.954
FTD	IN_LAMP5_RELN	THSD7B	0.04	0.18	0.23	0.822	0.989
FTD	Oligo	SMARCA4	0.02	0.07	0.23	0.822	0.95
FTD	OPC	CAV3	0.06	0.29	0.23	0.822	0.958
FTD	EN_L5_ET	CERS6	0.45	1.97	0.23	0.822	0.984
FTD	VLMC	IKZF2	0.07	0.32	0.23	0.822	1
FTD	IN_LAMP5_LHX6	CALM3	-0.04	0.17	-0.23	0.822	0.984
FTD	EN_L6B	ADCY7	-0.06	0.27	-0.23	0.822	0.971
FTD	Astro	EIF3H	-0.02	0.09	-0.23	0.822	0.934
FTD	EN_L6_IT_2	ATRX	-0.02	0.08	-0.23	0.822	0.979
FTD	OPC	TNKS	-0.02	0.11	-0.23	0.822	0.958
FTD	EN_L2_3_IT	CFH	0.06	0.29	0.23	0.822	0.954
FTD	IN_PVALB	EIF3M	-0.02	0.10	-0.23	0.822	0.986
FTD	EN_L3_5_IT_1	KLF6	-0.04	0.16	-0.23	0.822	0.964
FTD	EN_L5_ET	SOX5	-0.44	1.91	-0.23	0.822	0.984
FTD	EN_L6_CT	HEATR5A	-0.05	0.20	-0.23	0.822	0.969
FTD	IN_LAMP5_RELN	SMIM27	-0.05	0.22	-0.23	0.822	0.989
FTD	IN_VIP	PRR3	0.02	0.11	0.23	0.822	0.978
FTD	IN_PVALB_CHC	EIF2AK2	0.04	0.19	0.23	0.822	0.974
FTD	IN_VIP	POMK	-0.02	0.10	-0.23	0.822	0.978
FTD	OPC	LYRM1	-0.03	0.14	-0.23	0.822	0.958
FTD	IN_PVALB_CHC	RNF220	-0.05	0.23	-0.23	0.822	0.974
FTD	EN_L3_5_IT_1	IL12RB2	0.03	0.15	0.23	0.822	0.964
FTD	PC	ATG10	0.07	0.31	0.23	0.822	0.987
FTD	EN_L2_3_IT	GPD1L	-0.02	0.07	-0.23	0.822	0.954
FTD	IN_SST	AATF	0.03	0.12	0.23	0.822	0.984
FTD	IN_PVALB	SEC14L2	0.06	0.25	0.23	0.822	0.986
FTD	Micro	CREBZF	0.03	0.13	0.23	0.822	0.993
FTD	EN_L3_5_IT_1	SSRP1	-0.04	0.17	-0.23	0.822	0.964
FTD	VLMC	ALG13	0.05	0.23	0.23	0.822	1
FTD	IN_LAMP5_RELN	VPS52	-0.04	0.19	-0.23	0.822	0.989
FTD	IN_LAMP5_LHX6	SLC25A6	0.05	0.24	0.23	0.822	0.984
FTD	IN_ADARB2	BEND6	-0.03	0.12	-0.23	0.822	0.998
FTD	IN_PVALB	ZNF32	0.04	0.18	0.23	0.822	0.986
FTD	IN_VIP	ERP44	-0.01	0.06	-0.23	0.822	0.978
FTD	EN_L3_5_IT_3	TUSC1	0.05	0.23	0.23	0.822	0.966
FTD	EN_L6_IT_2	RIOK2	0.06	0.27	0.23	0.822	0.979
FTD	Endo	USP7	0.05	0.24	0.23	0.822	0.98
FTD	IN_VIP	GCNT7	0.06	0.25	0.23	0.822	0.978
FTD	EN_L6B	JAG2	-0.05	0.23	-0.23	0.822	0.971
FTD	VLMC	INTS3	0.07	0.30	0.23	0.822	1
FTD	EN_L6B	MALT1	0.03	0.14	0.23	0.822	0.971
FTD	Micro	TMLHE	-0.02	0.11	-0.23	0.822	0.993
FTD	Micro	MFSD14B	-0.03	0.12	-0.23	0.822	0.993
FTD	EN_L3_5_IT_3	NDUFB2	0.03	0.12	0.23	0.822	0.966
FTD	OPC	PUM2	-0.01	0.06	-0.23	0.822	0.958
FTD	EN_L3_5_IT_3	PSMB5	0.03	0.14	0.23	0.822	0.966
FTD	EN_L6_IT_1	PKD1L3	0.07	0.32	0.23	0.822	0.976
FTD	IN_VIP	TM9SF2	0.02	0.08	0.23	0.822	0.978
FTD	EN_L5_ET	CNOT6	0.87	3.80	0.23	0.822	0.984
FTD	EN_L6_IT_2	PLGRKT	-0.06	0.28	-0.23	0.822	0.979
FTD	EN_L2_3_IT	EXOC2	0.01	0.06	0.23	0.822	0.954
FTD	EN_L6_CT	SH3BP5L	0.06	0.27	0.23	0.822	0.969
FTD	EN_L5_6_NP	HDGFL2	0.05	0.23	0.23	0.822	0.971
FTD	EN_L3_5_IT_3	COL4A1	-0.05	0.24	-0.23	0.822	0.966
FTD	Adaptive	RAB7A	0.09	0.42	0.23	0.822	0.989
FTD	Micro	HOMER2	0.06	0.25	0.23	0.822	0.993
FTD	Endo	OCIAD1	-0.04	0.18	-0.23	0.822	0.98
FTD	EN_L3_5_IT_1	MRPL51	-0.05	0.23	-0.23	0.822	0.964
FTD	EN_L6_IT_2	DDX46	-0.03	0.12	-0.23	0.822	0.979
FTD	EN_L6_CT	DCUN1D4	-0.02	0.09	-0.23	0.822	0.969
FTD	EN_L6_IT_2	VDAC2	-0.05	0.22	-0.23	0.822	0.979
FTD	VLMC	DNM3	0.07	0.29	0.23	0.822	1
FTD	PVM	SYK	-0.06	0.25	-0.23	0.822	1
FTD	IN_VIP	FAM163B	-0.03	0.14	-0.22	0.822	0.978
FTD	Oligo	HEY1	-0.06	0.28	-0.22	0.822	0.95
FTD	IN_LAMP5_RELN	CBLN4	-0.06	0.27	-0.22	0.822	0.989
FTD	Astro	HACE1	-0.02	0.08	-0.22	0.822	0.934
FTD	IN_SST	HSF4	-0.03	0.14	-0.22	0.822	0.984
FTD	IN_LAMP5_LHX6	PURA	-0.03	0.13	-0.22	0.822	0.984
FTD	IN_SST	RBM15B	0.05	0.22	0.22	0.822	0.984
FTD	EN_L6B	RANBP2	-0.02	0.10	-0.23	0.822	0.971
FTD	Astro	SPAG7	-0.02	0.11	-0.22	0.822	0.934
FTD	IN_SST	GFOD1	0.02	0.10	0.22	0.822	0.984
FTD	IN_SST	OXSR1	0.02	0.09	0.22	0.822	0.984
FTD	IN_SST	HSDL2	0.05	0.20	0.22	0.822	0.984
FTD	EN_L2_3_IT	SMAD3	0.02	0.11	0.22	0.822	0.954
FTD	PC	ZNF44	-0.06	0.26	-0.22	0.822	0.987
FTD	IN_PVALB	PAH	-0.09	0.38	-0.22	0.822	0.986
FTD	EN_L5_6_NP	ETFA	0.05	0.23	0.22	0.822	0.971
FTD	IN_ADARB2	MTFR1L	0.05	0.21	0.22	0.822	0.998
FTD	IN_LAMP5_RELN	DNAJC19	0.04	0.19	0.22	0.822	0.989
FTD	EN_L5_ET	CACNA1D	0.47	2.07	0.23	0.822	0.984
FTD	IN_VIP	DNTTIP2	0.03	0.15	0.22	0.822	0.978
FTD	IN_PVALB_CHC	C12orf45	0.06	0.26	0.22	0.822	0.974
FTD	EN_L6_IT_1	STK38L	0.03	0.14	0.22	0.822	0.976
FTD	EN_L6_IT_2	GPLD1	-0.04	0.19	-0.22	0.822	0.979
FTD	EN_L3_5_IT_3	FAM241A	-0.04	0.16	-0.22	0.822	0.966
FTD	EN_L3_5_IT_3	CDKN1B	-0.03	0.13	-0.22	0.822	0.966
FTD	SMC	NCALD	-0.16	0.69	-0.23	0.822	0.997
FTD	IN_PVALB	INTS8	0.02	0.09	0.22	0.822	0.986
FTD	EN_L6B	LYRM7	0.04	0.20	0.22	0.822	0.971
FTD	EN_L3_5_IT_3	S100A6	-0.04	0.18	-0.22	0.822	0.966
FTD	IN_VIP	ZNF549	-0.02	0.10	-0.22	0.822	0.978
FTD	Micro	CISD2	0.04	0.18	0.22	0.822	0.993
FTD	EN_L6_IT_1	ZNF81	-0.03	0.14	-0.22	0.822	0.976
FTD	EN_L3_5_IT_2	TCEAL1	-0.03	0.14	-0.22	0.822	0.963
FTD	IN_LAMP5_RELN	HNRNPH2	0.05	0.21	0.22	0.822	0.989
FTD	Oligo	GABRB2	0.04	0.18	0.22	0.822	0.951
FTD	EN_L6B	ELAVL1	0.03	0.14	0.22	0.822	0.971
FTD	EN_L6_CT	ENSG00000270099	0.07	0.31	0.22	0.822	0.969
FTD	OPC	RNASEH2B	0.02	0.10	0.22	0.822	0.958
FTD	OPC	ARHGAP44	0.02	0.09	0.22	0.822	0.958
FTD	IN_VIP	RNF146	-0.02	0.09	-0.22	0.822	0.978
FTD	EN_L3_5_IT_2	HS3ST4	-0.02	0.10	-0.22	0.822	0.963
FTD	EN_L3_5_IT_3	IFFO1	-0.03	0.14	-0.22	0.822	0.966
FTD	EN_L6_IT_1	GALNS	0.04	0.19	0.22	0.822	0.976
FTD	EN_L2_3_IT	TRERF1	0.02	0.09	0.22	0.822	0.954
FTD	IN_PVALB	KIF13A	-0.03	0.13	-0.22	0.822	0.986
FTD	IN_ADARB2	RNF215	-0.04	0.18	-0.22	0.822	0.998
FTD	Micro	DCP2	-0.02	0.09	-0.22	0.822	0.993
FTD	IN_SST	KLHL3	0.02	0.10	0.22	0.822	0.984
FTD	IN_PVALB_CHC	ABHD8	-0.06	0.27	-0.22	0.822	0.974
FTD	EN_L6_IT_2	ASPHD2	0.05	0.23	0.22	0.822	0.979
FTD	IN_PVALB	SLC7A1	-0.03	0.11	-0.22	0.822	0.986
FTD	VLMC	HIPK1	0.06	0.27	0.22	0.822	1
FTD	Endo	IQCB1	0.06	0.25	0.22	0.822	0.98
FTD	IN_LAMP5_LHX6	AIDA	-0.05	0.24	-0.22	0.822	0.984
FTD	EN_L5_ET	QRICH1	0.72	3.15	0.23	0.822	0.984
FTD	IN_SST	NRDC	0.02	0.08	0.22	0.822	0.984
FTD	EN_L6_IT_1	SLC25A16	-0.03	0.12	-0.22	0.823	0.976
FTD	IN_PVALB	GPR137	0.04	0.19	0.22	0.823	0.986
FTD	EN_L2_3_IT	SMARCC1	-0.01	0.05	-0.22	0.823	0.954
FTD	Micro	CUL1	-0.04	0.17	-0.22	0.823	0.993
FTD	IN_VIP	GRIN2A	0.02	0.08	0.22	0.823	0.978
FTD	EN_L6_IT_2	USP30	0.05	0.22	0.22	0.823	0.979
FTD	EN_L3_5_IT_2	PLEKHD1	0.06	0.29	0.22	0.823	0.963
FTD	IN_LAMP5_LHX6	PSMD2	0.05	0.21	0.22	0.823	0.984
FTD	Micro	PSKH1	-0.04	0.19	-0.22	0.823	0.993
FTD	IN_VIP	NUTM2E	0.04	0.19	0.22	0.823	0.978
FTD	EN_L6_CT	POPDC3	-0.06	0.27	-0.22	0.823	0.969
FTD	IN_PVALB_CHC	SNRK	-0.03	0.13	-0.22	0.823	0.974
FTD	IN_ADARB2	PVR	0.06	0.25	0.22	0.823	0.998
FTD	IN_LAMP5_RELN	ASRGL1	-0.04	0.16	-0.22	0.823	0.989
FTD	EN_L5_ET	METAP2	-0.80	3.51	-0.23	0.823	0.984
FTD	EN_L6_IT_1	KCNH4	0.07	0.33	0.22	0.823	0.976
FTD	IN_PVALB	GTF2A2	0.03	0.15	0.22	0.823	0.986
FTD	Adaptive	MFSD6	-0.09	0.39	-0.22	0.823	0.989
FTD	IN_PVALB_CHC	SWI5	0.06	0.27	0.22	0.823	0.974
FTD	EN_L6_CT	TRA2B	-0.03	0.11	-0.22	0.823	0.969
FTD	Astro	CAMK2A	-0.04	0.18	-0.22	0.823	0.934
FTD	IN_PVALB	NDUFAF3	-0.05	0.24	-0.22	0.823	0.986
FTD	VLMC	USP7	-0.05	0.21	-0.22	0.823	1
FTD	EN_L3_5_IT_1	ZBTB26	-0.04	0.18	-0.22	0.823	0.964
FTD	IN_ADARB2	STUB1	0.04	0.20	0.22	0.823	0.998
FTD	Astro	EFS	-0.02	0.11	-0.22	0.823	0.934
FTD	EN_L3_5_IT_3	HELZ	-0.02	0.07	-0.22	0.823	0.966
FTD	IN_LAMP5_RELN	EIF4A2	-0.03	0.13	-0.22	0.823	0.989
FTD	IN_PVALB_CHC	OAT	-0.06	0.25	-0.22	0.823	0.974
FTD	Oligo	SFMBT1	-0.02	0.07	-0.22	0.823	0.951
FTD	EN_L3_5_IT_3	PIK3R4	0.02	0.10	0.22	0.823	0.966
FTD	IN_PVALB_CHC	YBX1	0.05	0.24	0.22	0.823	0.974
FTD	IN_ADARB2	ZNF302	0.04	0.16	0.22	0.823	0.998
FTD	IN_VIP	FEM1C	0.03	0.13	0.22	0.823	0.978
FTD	IN_PVALB_CHC	MAGOH	-0.07	0.29	-0.22	0.823	0.974
FTD	IN_PVALB	DISC1	-0.06	0.28	-0.22	0.823	0.986
FTD	EN_L2_3_IT	PCDH9	0.02	0.07	0.22	0.823	0.954
FTD	EN_L3_5_IT_2	MAN2A2	-0.03	0.11	-0.22	0.823	0.963
FTD	IN_LAMP5_LHX6	ALKBH8	-0.04	0.19	-0.22	0.823	0.984
FTD	IN_LAMP5_LHX6	OTUD5	0.05	0.20	0.22	0.823	0.984
FTD	OPC	LEMD2	-0.02	0.11	-0.22	0.823	0.958
FTD	EN_L6_CT	RXYLT1	-0.06	0.25	-0.22	0.823	0.969
FTD	IN_LAMP5_RELN	TSPAN7	-0.04	0.16	-0.22	0.823	0.989
FTD	Astro	TXNRD3	-0.02	0.10	-0.22	0.823	0.934
FTD	IN_PVALB	C15orf61	-0.03	0.14	-0.22	0.823	0.986
FTD	Micro	YWHAG	-0.03	0.14	-0.22	0.823	0.993
FTD	EN_L2_3_IT	CLEC12A	-0.05	0.24	-0.22	0.823	0.954
FTD	Adaptive	CHD2	0.07	0.31	0.22	0.823	0.989
FTD	EN_L6_IT_1	RAB6B	0.03	0.13	0.22	0.823	0.976
FTD	IN_SST	RNF11	0.02	0.11	0.22	0.823	0.984
FTD	Endo	SSBP1	0.06	0.25	0.22	0.823	0.98
FTD	Micro	SMDT1	0.04	0.19	0.22	0.823	0.993
FTD	EN_L3_5_IT_2	SAFB	0.02	0.08	0.22	0.823	0.963
FTD	EN_L6_IT_2	GPR137	-0.06	0.28	-0.22	0.823	0.979
FTD	EN_L6_CT	ELOC	-0.04	0.16	-0.22	0.823	0.969
FTD	EN_L2_3_IT	PIGX	-0.02	0.08	-0.22	0.823	0.954
FTD	IN_SST	SEC16A	0.03	0.12	0.22	0.823	0.984
FTD	EN_L5_6_NP	CPSF2	0.05	0.21	0.22	0.823	0.971
FTD	EN_L6_IT_1	IGIP	0.05	0.20	0.22	0.823	0.976
FTD	EN_L3_5_IT_2	JPT1	-0.03	0.12	-0.22	0.823	0.963
FTD	OPC	WASHC5	0.02	0.09	0.22	0.823	0.958
FTD	Endo	TENT2	-0.04	0.19	-0.22	0.823	0.98
FTD	Oligo	NRBF2	0.02	0.09	0.22	0.823	0.951
FTD	EN_L6B	FAXC	0.03	0.12	0.22	0.823	0.971
FTD	IN_SST	KARS1	0.04	0.16	0.22	0.823	0.984
FTD	IN_LAMP5_RELN	USP36	0.04	0.16	0.22	0.823	0.989
FTD	Micro	NBPF9	0.04	0.17	0.22	0.823	0.993
FTD	EN_L3_5_IT_2	TAF5L	0.03	0.15	0.22	0.823	0.963
FTD	IN_SST	CERT1	0.02	0.08	0.22	0.823	0.984
FTD	IN_LAMP5_RELN	PPP3CC	-0.02	0.10	-0.22	0.823	0.989
FTD	EN_L3_5_IT_1	PLEKHH2	0.06	0.26	0.22	0.823	0.964
FTD	IN_ADARB2	ZNF264	-0.03	0.15	-0.22	0.823	0.998
FTD	IN_LAMP5_RELN	NDUFAF2	0.03	0.11	0.22	0.823	0.989
FTD	Adaptive	GPC3	-0.08	0.35	-0.22	0.823	0.989
FTD	EN_L5_6_NP	COL8A1	0.07	0.33	0.22	0.823	0.971
FTD	IN_LAMP5_LHX6	THOC1	-0.03	0.13	-0.22	0.823	0.984
FTD	IN_ADARB2	FAM234B	-0.04	0.18	-0.22	0.823	0.998
FTD	EN_L5_ET	UNC13C	-0.76	3.34	-0.23	0.823	0.984
FTD	EN_L3_5_IT_3	BTN3A1	-0.07	0.32	-0.22	0.823	0.966
FTD	IN_LAMP5_LHX6	MTO1	-0.04	0.19	-0.22	0.823	0.984
FTD	IN_ADARB2	GPM6A	0.02	0.08	0.22	0.823	0.998
FTD	PC	ZNRF3	-0.05	0.24	-0.22	0.823	0.987
FTD	Oligo	GLUL	-0.04	0.17	-0.22	0.823	0.951
FTD	Oligo	KIF19	0.07	0.31	0.22	0.823	0.951
FTD	EN_L2_3_IT	EIF1AD	-0.03	0.12	-0.22	0.823	0.954
FTD	EN_L6_CT	FIS1	0.05	0.22	0.22	0.823	0.969
FTD	EN_L2_3_IT	PPP1R3D	0.05	0.24	0.22	0.823	0.954
FTD	EN_L3_5_IT_1	DMXL2	-0.02	0.08	-0.22	0.823	0.964
FTD	EN_L3_5_IT_3	MOB2	0.03	0.12	0.22	0.823	0.966
FTD	Micro	FNIP2	0.03	0.15	0.22	0.823	0.993
FTD	EN_L2_3_IT	SLC25A15	0.04	0.16	0.22	0.823	0.954
FTD	PVM	DOP1B	-0.08	0.34	-0.22	0.823	1
FTD	EN_L3_5_IT_2	FAM8A1	0.03	0.13	0.22	0.823	0.963
FTD	IN_SST	ZNF254	-0.02	0.10	-0.22	0.823	0.984
FTD	PVM	SLMAP	0.07	0.30	0.22	0.823	1
FTD	SMC	STK38	-0.10	0.45	-0.22	0.823	0.997
FTD	Oligo	C8orf76	0.02	0.10	0.22	0.823	0.951
FTD	EN_L3_5_IT_3	CPNE5	0.02	0.11	0.22	0.823	0.966
FTD	EN_L3_5_IT_3	SSH3	0.04	0.19	0.22	0.823	0.966
FTD	OPC	MBNL3	0.05	0.23	0.22	0.823	0.958
FTD	IN_LAMP5_RELN	CDH8	-0.04	0.18	-0.22	0.823	0.989
FTD	IN_LAMP5_LHX6	SMNDC1	-0.05	0.24	-0.22	0.823	0.984
FTD	EN_L6_CT	HTR2C	0.11	0.51	0.22	0.823	0.969
FTD	PC	NFASC	0.05	0.22	0.22	0.823	0.987
FTD	EN_L3_5_IT_3	ST3GAL6	0.02	0.09	0.22	0.823	0.966
FTD	VLMC	KIAA0319L	0.04	0.19	0.22	0.823	1
FTD	EN_L3_5_IT_3	CSF2RA	-0.05	0.24	-0.22	0.823	0.966
FTD	Endo	EML1	-0.07	0.33	-0.22	0.823	0.98
FTD	IN_SST	UBA3	0.02	0.08	0.22	0.823	0.984
FTD	IN_VIP	HIGD1C	-0.05	0.24	-0.22	0.823	0.978
FTD	IN_VIP	MAGEC3	-0.13	0.58	-0.22	0.823	0.978
FTD	EN_L6_IT_1	TADA2A	-0.03	0.14	-0.22	0.823	0.976
FTD	IN_LAMP5_RELN	EIF5A2	-0.05	0.24	-0.22	0.823	0.989
FTD	EN_L5_ET	PSMC6	0.88	3.87	0.23	0.823	0.984
FTD	Astro	MSH6	-0.02	0.09	-0.22	0.823	0.935
FTD	EN_L3_5_IT_3	KDSR	-0.02	0.10	-0.22	0.823	0.966
FTD	Micro	ATPAF2	0.03	0.15	0.22	0.823	0.993
FTD	EN_L3_5_IT_2	FMO5	-0.04	0.20	-0.22	0.823	0.963
FTD	Micro	LMO7	0.04	0.17	0.22	0.823	0.993
FTD	Micro	PACS2	-0.03	0.11	-0.22	0.823	0.993
FTD	IN_LAMP5_LHX6	ZNF382	-0.03	0.15	-0.22	0.823	0.984
FTD	EN_L6_IT_2	NCOA6	-0.03	0.14	-0.22	0.823	0.979
FTD	IN_PVALB	COX20	0.03	0.12	0.22	0.823	0.986
FTD	Micro	PRKACB	0.03	0.13	0.22	0.823	0.993
FTD	IN_SST	SRSF9	-0.03	0.14	-0.22	0.823	0.984
FTD	SMC	UNC5C	0.08	0.37	0.22	0.823	0.997
FTD	IN_PVALB_CHC	CACYBP	0.06	0.28	0.22	0.823	0.974
FTD	EN_L6_CT	TNK2	0.03	0.14	0.22	0.823	0.969
FTD	IN_SST	MSH3	0.02	0.08	0.22	0.823	0.984
FTD	Adaptive	FER	0.08	0.37	0.22	0.823	0.989
FTD	EN_L6B	COL16A1	0.05	0.25	0.22	0.823	0.971
FTD	IN_VIP	CUL7	-0.04	0.19	-0.22	0.823	0.978
FTD	IN_LAMP5_LHX6	FRMPD4	0.02	0.10	0.22	0.823	0.984
FTD	OPC	PPFIA2	0.01	0.07	0.22	0.823	0.958
FTD	EN_L3_5_IT_2	HSDL1	-0.03	0.12	-0.22	0.823	0.963
FTD	EN_L3_5_IT_2	RPP30	0.03	0.11	0.22	0.823	0.963
FTD	EN_L5_6_NP	CFAP70	-0.04	0.19	-0.22	0.823	0.971
FTD	EN_L2_3_IT	ATP8B1	0.04	0.17	0.22	0.823	0.954
FTD	Oligo	HEATR4	-0.03	0.14	-0.22	0.823	0.951
FTD	Oligo	ACOXL	0.04	0.18	0.22	0.823	0.951
FTD	EN_L6B	PSMA1	-0.05	0.22	-0.22	0.823	0.971
FTD	EN_L6_IT_2	CBL	0.04	0.16	0.22	0.823	0.979
FTD	IN_PVALB_CHC	PEX5L	-0.04	0.20	-0.22	0.823	0.974
FTD	EN_L6_IT_2	UBE2B	0.03	0.12	0.22	0.823	0.979
FTD	EN_L5_6_NP	CADM4	0.05	0.20	0.22	0.823	0.971
FTD	IN_PVALB_CHC	CDC42SE1	0.05	0.21	0.22	0.823	0.974
FTD	PVM	PLCE1	0.09	0.40	0.22	0.823	1
FTD	IN_SST	ZNF639	0.03	0.13	0.22	0.823	0.984
FTD	OPC	BRSK1	-0.02	0.10	-0.22	0.823	0.958
FTD	VLMC	NR3C1	0.05	0.21	0.22	0.823	1
FTD	EN_L2_3_IT	EIF3CL	-0.06	0.28	-0.22	0.823	0.954
FTD	IN_LAMP5_LHX6	HPS3	-0.05	0.22	-0.22	0.823	0.984
FTD	OPC	LPAR6	-0.05	0.24	-0.22	0.823	0.958
FTD	OPC	RAB3D	0.05	0.24	0.22	0.823	0.958
FTD	IN_LAMP5_RELN	TFPT	-0.05	0.24	-0.22	0.823	0.989
FTD	EN_L6_IT_2	TSEN15	-0.04	0.19	-0.22	0.823	0.979
FTD	PC	STX8	0.05	0.24	0.22	0.823	0.987
FTD	EN_L6B	RPS15	0.05	0.24	0.22	0.823	0.971
FTD	EN_L6_IT_2	ZNF518B	-0.07	0.30	-0.22	0.823	0.979
FTD	EN_L3_5_IT_2	TMED3	0.04	0.18	0.22	0.823	0.963
FTD	Oligo	IGSF22	-0.06	0.26	-0.22	0.823	0.951
FTD	Astro	RALGPS1	0.02	0.08	0.22	0.823	0.935
FTD	IN_LAMP5_RELN	WSB1	0.03	0.12	0.22	0.823	0.989
FTD	IN_PVALB	CSK	0.03	0.15	0.22	0.823	0.986
FTD	OPC	KLHL18	0.02	0.11	0.22	0.823	0.958
FTD	Astro	DLG1	-0.01	0.06	-0.22	0.823	0.935
FTD	IN_LAMP5_LHX6	KCNN2	-0.03	0.12	-0.22	0.823	0.984
FTD	IN_SST	UCK2	-0.03	0.13	-0.22	0.823	0.984
FTD	IN_PVALB_CHC	THOC1	-0.03	0.13	-0.22	0.823	0.974
FTD	Endo	APPBP2	-0.04	0.20	-0.22	0.823	0.98
FTD	IN_ADARB2	NAT9	-0.05	0.25	-0.22	0.823	0.998
FTD	EN_L5_ET	DTX3	1.03	4.53	0.23	0.823	0.984
FTD	Micro	HEATR5A	-0.03	0.14	-0.22	0.823	0.993
FTD	Oligo	COX5B	0.02	0.09	0.22	0.823	0.951
FTD	IN_ADARB2	LMF2	0.06	0.28	0.22	0.823	0.998
FTD	IN_VIP	VIPR1	0.04	0.20	0.22	0.823	0.978
FTD	Oligo	USP43	0.04	0.16	0.22	0.823	0.951
FTD	Adaptive	FRMD4A	-0.11	0.51	-0.22	0.823	0.989
FTD	IN_ADARB2	ZNF787	0.07	0.30	0.22	0.823	0.998
FTD	EN_L3_5_IT_3	CCDC146	0.03	0.14	0.22	0.823	0.966
FTD	EN_L3_5_IT_1	ZNF287	0.04	0.19	0.22	0.823	0.964
FTD	Micro	IGF1	-0.07	0.33	-0.22	0.823	0.993
FTD	EN_L6_IT_1	MZT1	-0.04	0.19	-0.22	0.823	0.976
FTD	EN_L3_5_IT_2	NETO2	-0.04	0.20	-0.22	0.823	0.963
FTD	OPC	LRRC59	0.04	0.17	0.22	0.823	0.958
FTD	Astro	CWC25	0.03	0.13	0.22	0.823	0.935
FTD	EN_L3_5_IT_3	CSRNP3	0.01	0.06	0.22	0.823	0.966
FTD	EN_L6_IT_1	PRLR	0.12	0.54	0.22	0.823	0.976
FTD	IN_PVALB_CHC	DMAP1	-0.06	0.27	-0.22	0.823	0.974
FTD	EN_L3_5_IT_1	RNMT	-0.02	0.10	-0.22	0.823	0.964
FTD	EN_L6_IT_1	GRIA1	-0.03	0.11	-0.22	0.823	0.976
FTD	IN_LAMP5_LHX6	DNA2	-0.06	0.27	-0.22	0.823	0.984
FTD	IN_PVALB	CHEK2	0.06	0.25	0.22	0.823	0.986
FTD	EN_L5_6_NP	CDC5L	0.04	0.20	0.22	0.823	0.971
FTD	IN_SST	DENR	-0.02	0.11	-0.22	0.823	0.984
FTD	EN_L6_CT	WBP2NL	0.05	0.22	0.22	0.823	0.969
FTD	EN_L6B	RSBN1	-0.03	0.15	-0.22	0.823	0.971
FTD	IN_ADARB2	STK3	-0.06	0.25	-0.22	0.823	0.998
FTD	IN_LAMP5_RELN	SMCR8	0.05	0.21	0.22	0.823	0.989
FTD	Micro	TSGA10	0.05	0.21	0.22	0.823	0.993
FTD	EN_L6_IT_1	ENSG00000276087	-0.06	0.27	-0.22	0.823	0.976
FTD	EN_L6_CT	MON2	-0.02	0.08	-0.22	0.823	0.969
FTD	IN_LAMP5_RELN	EIF2S2	0.03	0.15	0.22	0.823	0.989
FTD	Astro	IPO9	0.02	0.07	0.22	0.823	0.935
FTD	Astro	BBS10	-0.04	0.16	-0.22	0.823	0.935
FTD	IN_PVALB_CHC	NPIPA1	0.08	0.36	0.22	0.823	0.974
FTD	Oligo	NOA1	-0.02	0.09	-0.22	0.823	0.951
FTD	IN_VIP	ZNF688	-0.04	0.17	-0.22	0.823	0.978
FTD	EN_L5_6_NP	ZCCHC8	-0.03	0.14	-0.22	0.823	0.971
FTD	OPC	ENSG00000260007	-0.05	0.24	-0.22	0.823	0.958
FTD	EN_L6_IT_2	MAP3K5	0.03	0.12	0.22	0.823	0.979
FTD	OPC	TSPYL2	-0.03	0.15	-0.22	0.823	0.958
FTD	EN_L3_5_IT_3	JUP	-0.07	0.31	-0.22	0.823	0.966
FTD	EN_L6_IT_2	CKMT1B	0.05	0.22	0.22	0.823	0.979
FTD	EN_L6_IT_2	CARS1	0.04	0.20	0.22	0.823	0.979
FTD	EN_L6_CT	PARK7	0.04	0.18	0.22	0.823	0.969
FTD	IN_LAMP5_LHX6	ARHGEF1	-0.06	0.25	-0.22	0.823	0.984
FTD	EN_L3_5_IT_3	C1QTNF6	-0.05	0.22	-0.22	0.823	0.966
FTD	Oligo	SCRT1	0.05	0.24	0.22	0.823	0.951
FTD	Micro	CMIP	-0.02	0.09	-0.22	0.823	0.993
FTD	IN_LAMP5_RELN	ALKBH1	-0.04	0.18	-0.22	0.823	0.989
FTD	EN_L3_5_IT_2	BTG2	-0.05	0.23	-0.22	0.823	0.963
FTD	IN_PVALB	POC1A	0.07	0.30	0.22	0.823	0.986
FTD	EN_L3_5_IT_3	WASHC1	-0.05	0.23	-0.22	0.823	0.966
FTD	IN_ADARB2	SORL1	-0.03	0.12	-0.22	0.823	0.998
FTD	EN_L6B	ADAM29	-0.09	0.42	-0.22	0.823	0.971
FTD	EN_L3_5_IT_3	C5orf15	-0.02	0.10	-0.22	0.823	0.966
FTD	EN_L6_IT_1	CETN3	-0.05	0.23	-0.22	0.823	0.976
FTD	IN_LAMP5_RELN	ECHDC1	-0.03	0.11	-0.22	0.823	0.989
FTD	EN_L6_IT_2	CNTN1	0.02	0.09	0.22	0.823	0.979
FTD	EN_L3_5_IT_2	ANAPC13	0.03	0.16	0.22	0.823	0.963
FTD	PVM	MAPK8	-0.09	0.38	-0.22	0.823	1
FTD	IN_PVALB_CHC	CRTAC1	0.04	0.18	0.22	0.823	0.974
FTD	Micro	ZNF738	-0.04	0.19	-0.22	0.823	0.993
FTD	IN_VIP	CORO2A	0.03	0.14	0.22	0.823	0.978
FTD	EN_L2_3_IT	CCSER1	-0.02	0.08	-0.22	0.823	0.954
FTD	IN_PVALB_CHC	RIC1	0.03	0.14	0.22	0.823	0.974
FTD	EN_L6_IT_1	IFT74	-0.04	0.16	-0.22	0.823	0.976
FTD	IN_SST	NIPAL2	-0.03	0.14	-0.22	0.823	0.984
FTD	Micro	GJA1	-0.06	0.25	-0.22	0.823	0.993
FTD	IN_ADARB2	GABRG1	-0.05	0.24	-0.22	0.823	0.998
FTD	IN_SST	AP3D1	-0.03	0.12	-0.22	0.823	0.984
FTD	EN_L3_5_IT_1	ZDHHC3	0.04	0.16	0.22	0.823	0.964
FTD	EN_L6B	SLC35E3	-0.04	0.16	-0.22	0.823	0.971
FTD	Astro	UBE3C	-0.01	0.06	-0.22	0.824	0.935
FTD	Astro	ZPBP	0.09	0.38	0.22	0.824	0.935
FTD	EN_L5_6_NP	SLC46A3	0.07	0.30	0.22	0.824	0.971
FTD	EN_L2_3_IT	PLCD4	-0.04	0.17	-0.22	0.824	0.954
FTD	EN_L3_5_IT_2	CHIC2	0.02	0.08	0.22	0.824	0.963
FTD	EN_L2_3_IT	SNCB	0.03	0.12	0.22	0.824	0.954
FTD	EN_L2_3_IT	PLPP2	0.05	0.22	0.22	0.824	0.954
FTD	EN_L6B	PDIA6	-0.04	0.18	-0.22	0.824	0.971
FTD	OPC	KBTBD4	0.05	0.23	0.22	0.824	0.958
FTD	EN_L5_6_NP	GSKIP	0.06	0.26	0.22	0.824	0.971
FTD	EN_L3_5_IT_3	PGRMC1	0.03	0.13	0.22	0.824	0.966
FTD	Micro	C2CD2L	0.04	0.16	0.22	0.824	0.993
FTD	Astro	STON2	0.02	0.10	0.22	0.824	0.935
FTD	IN_LAMP5_LHX6	MPHOSPH9	0.02	0.09	0.22	0.824	0.984
FTD	EN_L3_5_IT_3	SYAP1	-0.03	0.11	-0.22	0.824	0.966
FTD	EN_L3_5_IT_1	TIMMDC1	0.05	0.20	0.22	0.824	0.964
FTD	IN_PVALB	CNTLN	0.04	0.16	0.22	0.824	0.986
FTD	IN_LAMP5_RELN	IRAK3	0.08	0.35	0.22	0.824	0.989
FTD	IN_SST	ECHS1	0.03	0.15	0.22	0.824	0.984
FTD	OPC	ADCY1	0.03	0.13	0.22	0.824	0.958
FTD	OPC	ASMTL	-0.03	0.12	-0.22	0.824	0.958
FTD	EN_L2_3_IT	TMPRSS11A	-0.07	0.31	-0.22	0.824	0.954
FTD	EN_L5_ET	MAP2K4	-0.50	2.22	-0.23	0.824	0.984
FTD	EN_L6_IT_2	HIC2	-0.06	0.28	-0.22	0.824	0.979
FTD	EN_L6_IT_1	AOAH	-0.06	0.28	-0.22	0.824	0.976
FTD	IN_ADARB2	MTMR9	-0.03	0.11	-0.22	0.824	0.998
FTD	Oligo	SNX17	-0.02	0.10	-0.22	0.824	0.951
FTD	EN_L5_ET	AKAP1	0.79	3.49	0.23	0.824	0.984
FTD	Astro	PINLYP	0.03	0.14	0.22	0.824	0.935
FTD	IN_VIP	ATF1	-0.02	0.08	-0.22	0.824	0.978
FTD	IN_LAMP5_LHX6	CDK13	-0.02	0.09	-0.22	0.824	0.984
FTD	IN_LAMP5_RELN	RPL18	0.03	0.15	0.22	0.824	0.989
FTD	EN_L5_6_NP	NCKAP5	0.06	0.26	0.22	0.824	0.971
FTD	PC	TTC14	-0.04	0.18	-0.22	0.824	0.987
FTD	IN_PVALB_CHC	PTRH1	-0.07	0.33	-0.22	0.824	0.974
FTD	IN_ADARB2	SLC30A9	-0.02	0.10	-0.22	0.824	0.998
FTD	IN_SST	FSD1	-0.03	0.14	-0.22	0.824	0.984
FTD	EN_L3_5_IT_1	AGPAT5	0.03	0.13	0.22	0.824	0.964
FTD	Astro	SFT2D3	-0.04	0.18	-0.22	0.824	0.935
FTD	IN_VIP	S1PR3	-0.05	0.20	-0.22	0.824	0.978
FTD	Micro	PCDH11Y	-0.06	0.25	-0.22	0.824	0.993
FTD	IN_LAMP5_LHX6	XXYLT1	0.03	0.15	0.22	0.824	0.984
FTD	Astro	HSPA14	-0.02	0.10	-0.22	0.824	0.935
FTD	IN_ADARB2	ERLIN1	0.04	0.20	0.22	0.824	0.998
FTD	Endo	RABEP1	0.05	0.20	0.22	0.824	0.98
FTD	IN_ADARB2	FLRT1	0.04	0.17	0.22	0.824	0.998
FTD	EN_L6_CT	HAGH	0.03	0.14	0.22	0.824	0.969
FTD	IN_ADARB2	DNASE1	0.04	0.17	0.22	0.824	0.998
FTD	IN_PVALB_CHC	MAP3K2	-0.03	0.13	-0.22	0.824	0.974
FTD	Micro	CNIH4	-0.05	0.21	-0.22	0.824	0.993
FTD	EN_L6_IT_2	CDC73	0.03	0.12	0.22	0.824	0.979
FTD	EN_L6_IT_2	PCDH1	0.06	0.29	0.22	0.824	0.979
FTD	EN_L2_3_IT	ITGBL1	0.04	0.20	0.22	0.824	0.955
FTD	Endo	TGM2	-0.05	0.21	-0.22	0.824	0.98
FTD	IN_PVALB_CHC	TAFA1	0.10	0.47	0.22	0.824	0.974
FTD	EN_L6B	USP7	-0.03	0.13	-0.22	0.824	0.971
FTD	EN_L3_5_IT_2	ALDOB	-0.06	0.29	-0.22	0.824	0.963
FTD	EN_L3_5_IT_1	ARHGAP21	0.02	0.07	0.22	0.824	0.964
FTD	VLMC	TFCP2	-0.05	0.23	-0.22	0.824	1
FTD	OPC	CCDC92	-0.02	0.08	-0.22	0.824	0.958
FTD	IN_LAMP5_RELN	ILF3	-0.03	0.11	-0.22	0.824	0.989
FTD	IN_VIP	NOC4L	0.05	0.23	0.22	0.824	0.978
FTD	OPC	SLC51A	0.05	0.25	0.22	0.824	0.958
FTD	EN_L2_3_IT	LRP4	-0.06	0.28	-0.22	0.824	0.955
FTD	IN_VIP	PGAM5	0.04	0.17	0.22	0.824	0.978
FTD	EN_L5_ET	KIAA2026	0.64	2.84	0.23	0.824	0.984
FTD	EN_L3_5_IT_3	SLFNL1	-0.06	0.26	-0.22	0.824	0.966
FTD	EN_L3_5_IT_2	DSTN	0.02	0.09	0.22	0.824	0.963
FTD	IN_PVALB	CARMIL3	0.04	0.18	0.22	0.824	0.986
FTD	EN_L5_6_NP	MFSD6	-0.03	0.13	-0.22	0.824	0.971
FTD	Astro	UBE2Z	-0.02	0.09	-0.22	0.824	0.935
FTD	IN_SST	DNAI4	-0.03	0.14	-0.22	0.824	0.984
FTD	EN_L6_IT_1	RETREG2	-0.05	0.22	-0.22	0.824	0.976
FTD	EN_L6_IT_2	FN3K	-0.06	0.28	-0.22	0.824	0.979
FTD	EN_L3_5_IT_3	SPACA6	0.03	0.14	0.22	0.824	0.966
FTD	VLMC	SLX4IP	0.08	0.36	0.22	0.824	1
FTD	IN_PVALB_CHC	TBC1D23	0.04	0.18	0.22	0.824	0.974
FTD	OPC	OTUD3	-0.03	0.11	-0.22	0.824	0.958
FTD	VLMC	ATP6V1H	0.06	0.25	0.22	0.824	1
FTD	EN_L6_IT_2	SERP1	-0.04	0.16	-0.22	0.824	0.979
FTD	IN_LAMP5_RELN	WDR26	0.02	0.10	0.22	0.824	0.989
FTD	EN_L6_IT_2	MFSD13A	0.07	0.30	0.22	0.824	0.979
FTD	Adaptive	RBM39	0.05	0.24	0.22	0.824	0.989
FTD	EN_L6B	DNM3	-0.02	0.10	-0.22	0.824	0.971
FTD	IN_ADARB2	RAPGEF4	0.02	0.08	0.22	0.824	0.998
FTD	EN_L3_5_IT_2	ATAD5	-0.03	0.12	-0.22	0.824	0.963
FTD	EN_L6_IT_1	ABTB2	-0.06	0.28	-0.22	0.824	0.976
FTD	EN_L6B	SAT1	-0.06	0.25	-0.22	0.824	0.971
FTD	Micro	FBXO8	-0.05	0.21	-0.22	0.824	0.993
FTD	IN_ADARB2	PLEKHB2	-0.03	0.15	-0.22	0.824	0.998
FTD	EN_L2_3_IT	GALNT12	0.04	0.18	0.22	0.824	0.955
FTD	IN_PVALB_CHC	RAD51C	-0.06	0.28	-0.22	0.824	0.974
FTD	Astro	WWP1	-0.02	0.09	-0.22	0.824	0.935
FTD	Micro	DAZAP1	-0.03	0.13	-0.22	0.824	0.993
FTD	IN_PVALB	VPS72	-0.03	0.16	-0.22	0.824	0.986
FTD	EN_L2_3_IT	GMNN	-0.04	0.16	-0.22	0.824	0.955
FTD	IN_LAMP5_RELN	DNA2	-0.05	0.20	-0.22	0.824	0.989
FTD	EN_L6_IT_1	YY1	-0.03	0.12	-0.22	0.824	0.976
FTD	IN_SST	HMBOX1	-0.02	0.08	-0.22	0.824	0.984
FTD	EN_L6B	CALCOCO1	0.04	0.17	0.22	0.824	0.971
FTD	EN_L6_IT_1	ZNF322	-0.05	0.25	-0.22	0.824	0.976
FTD	IN_LAMP5_LHX6	GGA2	0.03	0.12	0.22	0.824	0.984
FTD	EN_L5_6_NP	GABRA2	0.08	0.37	0.22	0.824	0.971
FTD	IN_VIP	HOMER2	0.03	0.12	0.22	0.824	0.978
FTD	EN_L5_6_NP	NECAP2	0.06	0.29	0.22	0.824	0.971
FTD	IN_LAMP5_LHX6	PPP3CB	0.02	0.11	0.22	0.824	0.984
FTD	EN_L3_5_IT_3	SNTB2	-0.03	0.15	-0.22	0.824	0.966
FTD	EN_L6_CT	B3GNT2	-0.06	0.27	-0.22	0.824	0.969
FTD	Oligo	ASIC2	0.04	0.17	0.22	0.824	0.951
FTD	EN_L6_CT	ATXN7L3	-0.05	0.21	-0.22	0.824	0.969
FTD	IN_LAMP5_RELN	COL4A1	0.03	0.15	0.22	0.824	0.989
FTD	EN_L2_3_IT	HNRNPA2B1	-0.01	0.06	-0.22	0.824	0.955
FTD	EN_L5_ET	SPAST	0.74	3.29	0.23	0.824	0.984
FTD	EN_L6B	ADGRA1	0.04	0.18	0.22	0.824	0.971
FTD	EN_L6B	DPY19L2	0.04	0.16	0.22	0.824	0.971
FTD	PVM	C2CD5	0.05	0.24	0.22	0.824	1
FTD	IN_PVALB	LRFN4	0.04	0.18	0.22	0.824	0.986
FTD	IN_PVALB	PPP2R5B	0.03	0.12	0.22	0.824	0.986
FTD	EN_L5_ET	BSDC1	0.83	3.69	0.23	0.824	0.984
FTD	IN_PVALB	ZNF3	-0.04	0.17	-0.22	0.824	0.986
FTD	Micro	BRMS1L	-0.04	0.20	-0.22	0.824	0.993
FTD	IN_ADARB2	COL7A1	0.05	0.23	0.22	0.824	0.998
FTD	VLMC	ARRB1	0.06	0.26	0.22	0.824	1
FTD	EN_L6B	DOCK4	-0.02	0.10	-0.22	0.824	0.971
FTD	OPC	PML	0.03	0.13	0.22	0.824	0.958
FTD	IN_PVALB	OTUD7B	-0.02	0.09	-0.22	0.824	0.986
FTD	EN_L6_IT_2	PPFIBP2	0.09	0.42	0.22	0.824	0.979
FTD	EN_L3_5_IT_1	C12orf45	-0.04	0.17	-0.22	0.824	0.964
FTD	IN_LAMP5_LHX6	RNF220	0.04	0.20	0.22	0.824	0.984
FTD	EN_L3_5_IT_1	TMEM169	-0.04	0.19	-0.22	0.824	0.964
FTD	EN_L3_5_IT_2	KIF6	-0.05	0.21	-0.22	0.824	0.963
FTD	IN_LAMP5_LHX6	WDR13	-0.05	0.22	-0.22	0.824	0.984
FTD	EN_L2_3_IT	SEPTIN5	0.05	0.24	0.22	0.824	0.955
FTD	EN_L6_CT	RAB30	-0.04	0.17	-0.22	0.824	0.969
FTD	Astro	HDAC2	-0.02	0.08	-0.22	0.824	0.935
FTD	IN_SST	COL24A1	0.07	0.31	0.22	0.824	0.984
FTD	IN_SST	TPM3	-0.02	0.10	-0.22	0.824	0.984
FTD	EN_L6_IT_1	NEBL	-0.02	0.11	-0.22	0.824	0.976
FTD	Micro	SCOC	-0.04	0.17	-0.22	0.824	0.993
FTD	EN_L3_5_IT_3	RCBTB2	0.03	0.15	0.22	0.824	0.966
FTD	EN_L3_5_IT_3	ZMYND11	-0.02	0.07	-0.22	0.824	0.966
FTD	IN_VIP	JKAMP	-0.02	0.09	-0.22	0.824	0.978
FTD	EN_L3_5_IT_1	PPFIA4	-0.02	0.11	-0.22	0.824	0.964
FTD	EN_L5_ET	PDS5B	-0.50	2.24	-0.23	0.824	0.984
FTD	EN_L3_5_IT_2	BTBD3	0.03	0.12	0.22	0.824	0.963
FTD	OPC	TRMO	0.05	0.22	0.22	0.824	0.958
FTD	EN_L3_5_IT_2	MRPS14	-0.03	0.13	-0.22	0.824	0.963
FTD	EN_L6_CT	MGAT5B	0.08	0.36	0.22	0.824	0.969
FTD	EN_L3_5_IT_2	OPRL1	-0.05	0.23	-0.22	0.824	0.963
FTD	EN_L3_5_IT_2	INSIG2	0.02	0.11	0.22	0.824	0.963
FTD	IN_ADARB2	SEPTIN9	0.04	0.19	0.22	0.824	0.998
FTD	IN_LAMP5_RELN	NFIA	-0.04	0.16	-0.22	0.824	0.989
FTD	VLMC	NADK2	-0.08	0.34	-0.22	0.824	1
FTD	Oligo	TAS2R5	0.06	0.28	0.22	0.824	0.951
FTD	EN_L3_5_IT_2	SWAP70	0.07	0.29	0.22	0.824	0.963
FTD	IN_SST	FERMT2	0.04	0.16	0.22	0.824	0.984
FTD	EN_L6B	ACBD3	-0.03	0.16	-0.22	0.824	0.971
FTD	Oligo	TYRP1	-0.14	0.64	-0.22	0.824	0.951
FTD	IN_LAMP5_RELN	RPL23	-0.03	0.15	-0.22	0.824	0.989
FTD	EN_L3_5_IT_3	EPB41L2	0.01	0.07	0.22	0.824	0.966
FTD	EN_L5_6_NP	PDCL	-0.07	0.30	-0.22	0.824	0.971
FTD	IN_VIP	TMEM86B	0.05	0.24	0.22	0.824	0.978
FTD	EN_L2_3_IT	RALGAPA2	0.01	0.06	0.22	0.824	0.955
FTD	IN_VIP	FYTTD1	-0.02	0.10	-0.22	0.824	0.978
FTD	EN_L2_3_IT	SEL1L3	0.03	0.15	0.22	0.824	0.955
FTD	IN_PVALB	AXDND1	0.07	0.30	0.22	0.824	0.986
FTD	EN_L3_5_IT_1	DDX1	-0.02	0.10	-0.22	0.824	0.964
FTD	IN_PVALB	CHUK	0.03	0.12	0.22	0.824	0.986
FTD	EN_L6_CT	FGD1	0.04	0.16	0.22	0.824	0.969
FTD	EN_L5_ET	NOL4L	-0.74	3.29	-0.23	0.824	0.984
FTD	OPC	ZNF280B	0.03	0.15	0.22	0.824	0.958
FTD	Oligo	MAP1S	0.02	0.10	0.22	0.824	0.951
FTD	EN_L5_6_NP	SCOC	0.04	0.19	0.22	0.824	0.971
FTD	EN_L5_6_NP	MAP2	-0.02	0.09	-0.22	0.824	0.971
FTD	EN_L3_5_IT_3	DGKZ	0.02	0.10	0.22	0.824	0.966
FTD	IN_VIP	BET1	-0.03	0.11	-0.22	0.824	0.978
FTD	IN_LAMP5_LHX6	CDC42BPB	0.02	0.11	0.22	0.824	0.984
FTD	Micro	DNAJB9	-0.06	0.27	-0.22	0.824	0.993
FTD	EN_L3_5_IT_3	ST8SIA3	0.02	0.09	0.22	0.824	0.966
FTD	IN_PVALB_CHC	BCCIP	-0.04	0.20	-0.22	0.824	0.974
FTD	Astro	EDAR	0.06	0.26	0.22	0.824	0.935
FTD	EN_L3_5_IT_2	JADE3	0.05	0.24	0.22	0.824	0.963
FTD	EN_L3_5_IT_1	GTPBP10	0.03	0.15	0.22	0.824	0.964
FTD	EN_L6B	DLAT	-0.05	0.21	-0.22	0.824	0.971
FTD	IN_VIP	CANX	0.02	0.09	0.22	0.824	0.978
FTD	EN_L6_CT	BTD	0.03	0.15	0.22	0.824	0.969
FTD	IN_SST	SNAPC1	-0.04	0.19	-0.22	0.824	0.984
FTD	IN_PVALB_CHC	ENSG00000267360	0.08	0.34	0.22	0.824	0.974
FTD	VLMC	AKAP8L	0.06	0.26	0.22	0.824	1
FTD	Micro	DZIP1L	0.05	0.23	0.22	0.824	0.993
FTD	EN_L3_5_IT_1	SIRT6	0.05	0.25	0.22	0.824	0.964
FTD	IN_LAMP5_RELN	KCNMA1	-0.02	0.09	-0.22	0.824	0.989
FTD	EN_L3_5_IT_1	MIB1	-0.02	0.10	-0.22	0.824	0.964
FTD	EN_L3_5_IT_3	FAM98B	0.02	0.10	0.22	0.824	0.966
FTD	PC	TOM1L2	-0.05	0.22	-0.22	0.824	0.987
FTD	EN_L5_6_NP	MED24	-0.04	0.18	-0.22	0.824	0.971
FTD	IN_VIP	PGAP4	-0.02	0.10	-0.22	0.824	0.978
FTD	EN_L6_IT_2	ELMO2	0.05	0.22	0.22	0.824	0.979
FTD	IN_LAMP5_LHX6	L2HGDH	-0.03	0.12	-0.22	0.824	0.984
FTD	EN_L3_5_IT_2	STK32B	-0.05	0.23	-0.22	0.824	0.963
FTD	EN_L2_3_IT	OLIG2	0.06	0.26	0.22	0.824	0.955
FTD	IN_VIP	TMEM271	-0.04	0.16	-0.22	0.824	0.978
FTD	IN_LAMP5_RELN	SCUBE2	-0.04	0.17	-0.22	0.824	0.989
FTD	IN_VIP	ATAD5	-0.03	0.12	-0.22	0.824	0.978
FTD	IN_SST	OLFM1	0.03	0.13	0.22	0.824	0.984
FTD	OPC	ATXN10	0.01	0.07	0.22	0.824	0.959
FTD	EN_L6_IT_1	TSC22D1	-0.02	0.09	-0.22	0.824	0.977
FTD	IN_VIP	SLC25A3	-0.02	0.09	-0.22	0.825	0.978
FTD	EN_L3_5_IT_1	CDO1	0.05	0.21	0.22	0.825	0.964
FTD	IN_LAMP5_LHX6	TTF1	-0.06	0.26	-0.22	0.825	0.984
FTD	EN_L5_6_NP	SYNE2	-0.05	0.25	-0.22	0.825	0.971
FTD	OPC	MAGOH	-0.02	0.11	-0.22	0.825	0.959
FTD	IN_LAMP5_RELN	SMAD3	0.06	0.26	0.22	0.825	0.989
FTD	IN_PVALB	LPP	-0.02	0.11	-0.22	0.825	0.987
FTD	EN_L6B	LMAN2	0.06	0.28	0.22	0.825	0.971
FTD	EN_L5_6_NP	VWA2	-0.07	0.30	-0.22	0.825	0.971
FTD	EN_L6_IT_2	EIF3B	0.04	0.20	0.22	0.825	0.979
FTD	EN_L6_CT	IPO7	-0.03	0.12	-0.22	0.825	0.969
FTD	IN_ADARB2	PCSK1N	0.05	0.20	0.22	0.825	0.998
FTD	EN_L2_3_IT	TMEM143	-0.03	0.14	-0.22	0.825	0.955
FTD	IN_ADARB2	DDX59	0.04	0.20	0.22	0.825	0.998
FTD	IN_LAMP5_LHX6	PRKCI	0.03	0.15	0.22	0.825	0.984
FTD	Micro	NRCAM	-0.05	0.21	-0.22	0.825	0.993
FTD	IN_VIP	MIEN1	0.04	0.20	0.22	0.825	0.978
FTD	Adaptive	MAPKAP1	0.09	0.41	0.22	0.825	0.989
FTD	PVM	THRAP3	-0.06	0.27	-0.22	0.825	1
FTD	IN_PVALB	NIFK	-0.04	0.17	-0.22	0.825	0.987
FTD	EN_L6_IT_2	BBS4	0.05	0.22	0.22	0.825	0.979
FTD	EN_L6_IT_1	RIDA	0.05	0.21	0.22	0.825	0.977
FTD	EN_L6B	TSC22D3	0.07	0.30	0.22	0.825	0.971
FTD	EN_L3_5_IT_1	SAXO2	-0.04	0.20	-0.22	0.825	0.964
FTD	Adaptive	CPSF6	0.08	0.37	0.22	0.825	0.989
FTD	IN_LAMP5_RELN	EFCAB5	0.04	0.20	0.22	0.825	0.989
FTD	Astro	C2CD6	0.03	0.15	0.22	0.825	0.935
FTD	EN_L6_CT	RPAP1	-0.05	0.21	-0.22	0.825	0.969
FTD	IN_VIP	TIAM1	-0.02	0.08	-0.22	0.825	0.978
FTD	OPC	DOK1	0.05	0.24	0.22	0.825	0.959
FTD	IN_SST	ZSWIM3	-0.05	0.21	-0.22	0.825	0.984
FTD	EN_L6B	ZSCAN30	0.04	0.17	0.22	0.825	0.971
FTD	Oligo	CCDC97	0.03	0.12	0.22	0.825	0.952
FTD	EN_L6_IT_2	PRDM4	-0.05	0.22	-0.22	0.825	0.979
FTD	EN_L3_5_IT_1	DTNB	-0.02	0.09	-0.22	0.825	0.964
FTD	EN_L6_IT_1	YPEL4	-0.05	0.20	-0.22	0.825	0.977
FTD	IN_SST	SIK2	-0.03	0.13	-0.22	0.825	0.984
FTD	IN_PVALB	TLL1	0.08	0.36	0.22	0.825	0.987
FTD	IN_ADARB2	ANKRD36C	0.02	0.08	0.22	0.825	0.998
FTD	Oligo	KIAA0895	-0.02	0.09	-0.22	0.825	0.952
FTD	Micro	MDGA2	0.05	0.24	0.22	0.825	0.993
FTD	IN_VIP	TMEM59L	0.02	0.10	0.22	0.825	0.978
FTD	EN_L2_3_IT	UBR4	-0.01	0.06	-0.22	0.825	0.955
FTD	EN_L3_5_IT_2	JMY	-0.02	0.08	-0.22	0.825	0.963
FTD	IN_SST	KANK2	0.06	0.28	0.22	0.825	0.984
FTD	EN_L3_5_IT_1	POGK	0.03	0.15	0.22	0.825	0.964
FTD	IN_SST	YTHDF2	0.03	0.12	0.22	0.825	0.984
FTD	PVM	HNRNPR	0.06	0.25	0.22	0.825	1
FTD	IN_LAMP5_RELN	BCL7B	-0.05	0.22	-0.22	0.825	0.989
FTD	EN_L5_6_NP	GPM6A	0.03	0.13	0.22	0.825	0.971
FTD	IN_ADARB2	ELOA	-0.04	0.18	-0.22	0.825	0.998
FTD	Endo	SMARCA2	0.04	0.19	0.22	0.825	0.981
FTD	EN_L6_CT	MMGT1	0.06	0.25	0.22	0.825	0.969
FTD	IN_PVALB	GPR137C	-0.03	0.12	-0.22	0.825	0.987
FTD	Astro	ZDHHC16	0.03	0.12	0.22	0.825	0.935
FTD	EN_L3_5_IT_3	NEO1	0.02	0.08	0.22	0.825	0.966
FTD	EN_L2_3_IT	TOM1L1	-0.02	0.09	-0.22	0.825	0.955
FTD	IN_VIP	OSTM1	-0.01	0.06	-0.22	0.825	0.978
FTD	EN_L6B	TMEM59	-0.03	0.15	-0.22	0.825	0.971
FTD	Oligo	DRICH1	0.05	0.21	0.22	0.825	0.952
FTD	EN_L5_6_NP	COPG2	0.04	0.16	0.22	0.825	0.971
FTD	EN_L3_5_IT_1	LONRF1	-0.02	0.10	-0.22	0.825	0.964
FTD	IN_VIP	TMC3	0.08	0.35	0.22	0.825	0.978
FTD	Oligo	TUBGCP5	-0.02	0.07	-0.22	0.825	0.952
FTD	OPC	CD99L2	-0.06	0.27	-0.22	0.825	0.959
FTD	IN_VIP	SGPP2	0.02	0.11	0.22	0.825	0.978
FTD	OPC	ORMDL1	-0.02	0.11	-0.22	0.825	0.959
FTD	Astro	RAB1A	-0.02	0.07	-0.22	0.825	0.935
FTD	EN_L3_5_IT_3	SLC7A8	0.03	0.12	0.22	0.825	0.966
FTD	EN_L5_6_NP	CCDC174	0.05	0.23	0.22	0.825	0.971
FTD	EN_L6_CT	SPAG16	-0.03	0.12	-0.22	0.825	0.969
FTD	Micro	SF3A3	0.04	0.17	0.22	0.825	0.993
FTD	EN_L2_3_IT	APRT	0.04	0.17	0.22	0.825	0.955
FTD	IN_LAMP5_RELN	SLC25A11	0.05	0.21	0.22	0.825	0.989
FTD	EN_L3_5_IT_3	NKAIN1	0.05	0.22	0.22	0.825	0.966
FTD	IN_LAMP5_LHX6	PRTFDC1	0.04	0.18	0.22	0.825	0.984
FTD	EN_L3_5_IT_1	AHCTF1	-0.02	0.09	-0.22	0.825	0.964
FTD	EN_L3_5_IT_3	KCNMB4	-0.02	0.11	-0.22	0.825	0.966
FTD	EN_L5_6_NP	NKIRAS1	-0.04	0.19	-0.22	0.825	0.971
FTD	EN_L2_3_IT	CPTP	0.03	0.15	0.22	0.825	0.955
FTD	IN_PVALB	UXT	0.05	0.22	0.22	0.825	0.987
FTD	IN_LAMP5_LHX6	DDHD2	-0.03	0.14	-0.22	0.825	0.984
FTD	IN_VIP	DSCC1	0.06	0.28	0.22	0.825	0.978
FTD	IN_SST	KANSL2	-0.03	0.15	-0.22	0.825	0.984
FTD	EN_L5_ET	FSIP2	1.17	5.19	0.22	0.825	0.984
FTD	IN_PVALB_CHC	MAST2	-0.04	0.17	-0.22	0.825	0.975
FTD	EN_L6_CT	PFKL	-0.04	0.17	-0.22	0.825	0.969
FTD	Adaptive	GLMN	-0.10	0.47	-0.22	0.825	0.989
FTD	IN_PVALB	APC2	-0.03	0.13	-0.22	0.825	0.987
FTD	Oligo	ZCWPW1	-0.02	0.08	-0.22	0.825	0.952
FTD	EN_L6_IT_1	CTTN	0.02	0.11	0.22	0.825	0.977
FTD	IN_SST	COPS7A	0.04	0.19	0.22	0.825	0.984
FTD	IN_ADARB2	ZNF511-PRAP1	-0.05	0.21	-0.22	0.825	0.998
FTD	EN_L3_5_IT_2	MAP1A	0.03	0.12	0.22	0.825	0.963
FTD	EN_L6_IT_1	BICC1	0.04	0.19	0.22	0.825	0.977
FTD	EN_L6_CT	PCGF3	-0.03	0.14	-0.22	0.825	0.969
FTD	VLMC	RBM5	0.05	0.22	0.22	0.825	1
FTD	IN_VIP	OGFR	-0.03	0.13	-0.22	0.825	0.978
FTD	EN_L3_5_IT_3	VPS13B	-0.01	0.06	-0.22	0.825	0.966
FTD	IN_VIP	PRAM1	0.05	0.23	0.22	0.825	0.978
FTD	Micro	UBE2F-SCLY	0.06	0.27	0.22	0.825	0.993
FTD	EN_L3_5_IT_2	ITPR1	-0.02	0.07	-0.22	0.825	0.963
FTD	EN_L3_5_IT_1	DYNLL2	0.04	0.18	0.22	0.825	0.964
FTD	EN_L3_5_IT_1	CIC	-0.04	0.20	-0.22	0.825	0.964
FTD	IN_VIP	CDC42SE2	0.01	0.07	0.22	0.825	0.978
FTD	Micro	RFX3	-0.03	0.11	-0.22	0.825	0.993
FTD	EN_L2_3_IT	RIMS3	0.01	0.07	0.22	0.825	0.955
FTD	Astro	MLC1	0.03	0.13	0.22	0.825	0.936
FTD	EN_L3_5_IT_3	CLPB	-0.02	0.10	-0.22	0.825	0.966
FTD	EN_L3_5_IT_3	TP53I11	-0.04	0.18	-0.22	0.825	0.966
FTD	IN_LAMP5_RELN	RNF2	-0.04	0.19	-0.22	0.825	0.989
FTD	IN_PVALB	ATL1	0.02	0.07	0.22	0.825	0.987
FTD	EN_L3_5_IT_1	SDHC	0.03	0.14	0.22	0.825	0.964
FTD	EN_L3_5_IT_1	NPHP3-ACAD11	-0.05	0.24	-0.22	0.825	0.964
FTD	EN_L3_5_IT_3	AKT3	-0.01	0.06	-0.22	0.825	0.966
FTD	IN_LAMP5_RELN	SYT14	-0.02	0.08	-0.22	0.825	0.989
FTD	Oligo	ARF1	-0.02	0.09	-0.22	0.825	0.952
FTD	EN_L3_5_IT_1	ZCCHC4	-0.05	0.24	-0.22	0.825	0.964
FTD	EN_L6B	THUMPD2	0.03	0.14	0.22	0.825	0.971
FTD	Micro	PRKAR2B	0.06	0.26	0.22	0.825	0.993
FTD	EN_L6B	SBK1	-0.06	0.28	-0.22	0.825	0.971
FTD	Oligo	TULP3	-0.02	0.08	-0.22	0.825	0.952
FTD	IN_VIP	MAPK8IP1	0.02	0.11	0.22	0.825	0.978
FTD	IN_LAMP5_RELN	ERC2	-0.02	0.09	-0.22	0.825	0.989
FTD	IN_LAMP5_RELN	BBIP1	-0.04	0.16	-0.22	0.825	0.989
FTD	IN_PVALB	ANXA6	-0.02	0.10	-0.22	0.825	0.987
FTD	IN_PVALB_CHC	CYRIB	-0.02	0.10	-0.22	0.825	0.975
FTD	EN_L6B	ARL3	0.03	0.16	0.22	0.825	0.971
FTD	EN_L6_CT	HIVEP2	0.02	0.10	0.22	0.825	0.969
FTD	EN_L6B	IL1RL2	-0.07	0.33	-0.22	0.825	0.971
FTD	IN_ADARB2	PPP6C	0.03	0.14	0.22	0.825	0.998
FTD	Micro	CCDC91	-0.02	0.09	-0.22	0.825	0.993
FTD	SMC	FEZ2	0.14	0.65	0.22	0.825	0.997
FTD	OPC	ENSG00000285635	0.05	0.25	0.22	0.825	0.959
FTD	EN_L6B	CLIC5	-0.08	0.38	-0.22	0.825	0.971
FTD	IN_VIP	TMX3	-0.02	0.08	-0.22	0.825	0.978
FTD	IN_ADARB2	MTUS2	-0.02	0.11	-0.22	0.825	0.998
FTD	IN_PVALB_CHC	RASA1	-0.03	0.13	-0.22	0.825	0.975
FTD	EN_L3_5_IT_3	SLC30A6	-0.02	0.11	-0.22	0.825	0.966
FTD	EN_L6_IT_2	CFAP43	0.06	0.26	0.22	0.825	0.979
FTD	IN_VIP	SLC25A4	-0.02	0.11	-0.22	0.825	0.978
FTD	EN_L3_5_IT_3	TCEAL5	-0.04	0.16	-0.22	0.825	0.966
FTD	IN_LAMP5_LHX6	TUBA1A	0.05	0.20	0.22	0.825	0.984
FTD	OPC	TRIB3	0.04	0.19	0.22	0.825	0.959
FTD	EN_L5_6_NP	LGR5	-0.06	0.26	-0.22	0.825	0.971
FTD	Micro	MLIP	0.07	0.34	0.22	0.825	0.993
FTD	IN_VIP	PAK1IP1	-0.03	0.12	-0.22	0.825	0.978
FTD	EN_L2_3_IT	TWSG1	-0.02	0.08	-0.22	0.825	0.955
FTD	EN_L3_5_IT_3	PAK6	0.05	0.21	0.22	0.825	0.966
FTD	IN_PVALB	MSRB3	-0.02	0.10	-0.22	0.825	0.987
FTD	IN_VIP	AASDHPPT	-0.03	0.11	-0.22	0.825	0.978
FTD	EN_L3_5_IT_3	NDUFA3	-0.03	0.14	-0.22	0.825	0.966
FTD	EN_L6_IT_1	MELK	0.10	0.46	0.22	0.825	0.977
FTD	EN_L3_5_IT_1	KDM5B	-0.02	0.10	-0.22	0.825	0.964
FTD	SMC	DPYD	0.12	0.54	0.22	0.825	0.997
FTD	IN_ADARB2	PXYLP1	-0.04	0.17	-0.22	0.825	0.998
FTD	EN_L5_6_NP	BBS2	0.05	0.21	0.22	0.825	0.971
FTD	OPC	ZNF35	0.02	0.11	0.22	0.825	0.959
FTD	EN_L5_6_NP	FXR1	-0.03	0.13	-0.22	0.825	0.971
FTD	EN_L5_6_NP	NRXN2	-0.03	0.12	-0.22	0.825	0.971
FTD	EN_L3_5_IT_2	ESD	0.02	0.11	0.22	0.825	0.963
FTD	Micro	SORBS3	-0.05	0.21	-0.22	0.825	0.993
FTD	IN_PVALB	PLS3	-0.03	0.13	-0.22	0.825	0.987
FTD	IN_PVALB_CHC	MT3	0.07	0.30	0.22	0.825	0.975
FTD	IN_LAMP5_LHX6	P4HA3	-0.06	0.28	-0.22	0.825	0.984
FTD	EN_L6_IT_1	ZNF117	0.05	0.20	0.22	0.825	0.977
FTD	VLMC	ST3GAL6	0.08	0.35	0.22	0.825	1
FTD	Astro	SFMBT1	0.02	0.07	0.22	0.825	0.936
FTD	IN_VIP	PTBP3	-0.02	0.10	-0.22	0.825	0.978
FTD	IN_LAMP5_RELN	TRPC3	-0.05	0.23	-0.22	0.825	0.989
FTD	IN_LAMP5_RELN	GABBR2	-0.02	0.09	-0.22	0.825	0.989
FTD	IN_PVALB_CHC	VSTM2B	0.05	0.21	0.22	0.825	0.975
FTD	IN_SST	SENP1	-0.03	0.12	-0.22	0.825	0.984
FTD	Micro	SEC24A	-0.03	0.15	-0.22	0.825	0.993
FTD	IN_PVALB	ELMOD3	0.02	0.11	0.22	0.825	0.987
FTD	EN_L6_IT_1	MPP7	-0.04	0.19	-0.22	0.825	0.977
FTD	EN_L5_ET	GLT1D1	0.73	3.27	0.22	0.825	0.984
FTD	EN_L6_IT_2	MTMR10	-0.06	0.28	-0.22	0.825	0.979
FTD	IN_ADARB2	SLC8B1	-0.05	0.25	-0.22	0.825	0.998
FTD	EN_L3_5_IT_2	SCUBE3	-0.04	0.20	-0.22	0.825	0.963
FTD	EN_L6_IT_1	SLC43A1	0.06	0.25	0.22	0.825	0.977
FTD	EN_L5_ET	GDAP1L1	0.92	4.10	0.22	0.825	0.984
FTD	EN_L5_ET	ACTR3B	-0.60	2.67	-0.22	0.825	0.984
FTD	EN_L2_3_IT	DENND1C	-0.06	0.26	-0.22	0.825	0.955
FTD	EN_L6_CT	PLCXD1	0.05	0.23	0.22	0.825	0.969
FTD	Oligo	LNX2	0.04	0.17	0.22	0.825	0.952
FTD	Oligo	AURKC	0.04	0.19	0.22	0.825	0.952
FTD	SMC	ATE1	0.09	0.38	0.22	0.825	0.997
FTD	IN_VIP	PLET1	0.06	0.26	0.22	0.825	0.978
FTD	PVM	VPS26A	0.08	0.36	0.22	0.825	1
FTD	EN_L2_3_IT	BACE2	0.05	0.21	0.22	0.825	0.955
FTD	EN_L6_CT	MAGED1	-0.02	0.10	-0.22	0.825	0.969
FTD	IN_LAMP5_LHX6	KLHL21	0.05	0.21	0.22	0.825	0.984
FTD	Micro	SLC38A9	-0.03	0.11	-0.22	0.825	0.993
FTD	OPC	B9D1	-0.04	0.18	-0.22	0.825	0.959
FTD	IN_ADARB2	ZNF75A	-0.04	0.18	-0.22	0.825	0.998
FTD	IN_LAMP5_RELN	PARG	-0.03	0.12	-0.22	0.825	0.989
FTD	EN_L5_ET	SKIL	-0.89	3.96	-0.22	0.825	0.984
FTD	EN_L3_5_IT_1	RAB6A	0.02	0.07	0.22	0.826	0.964
FTD	EN_L6B	RPGRIP1L	0.03	0.16	0.22	0.826	0.971
FTD	EN_L6_IT_2	KMT5A	0.06	0.29	0.22	0.826	0.979
FTD	IN_LAMP5_RELN	FANCL	-0.04	0.20	-0.22	0.826	0.989
FTD	Oligo	OTOGL	-0.04	0.19	-0.22	0.826	0.952
FTD	EN_L3_5_IT_1	MARCHF7	0.02	0.08	0.22	0.826	0.964
FTD	EN_L3_5_IT_2	HIKESHI	0.03	0.11	0.22	0.826	0.963
FTD	IN_PVALB_CHC	NPHP4	-0.05	0.23	-0.22	0.826	0.975
FTD	EN_L6_IT_2	VPS54	-0.03	0.13	-0.22	0.826	0.979
FTD	IN_SST	GAREM2	0.05	0.23	0.22	0.826	0.984
FTD	Astro	ENSG00000249319	0.03	0.16	0.22	0.826	0.936
FTD	EN_L3_5_IT_2	LRRC37B	0.02	0.09	0.22	0.826	0.963
FTD	IN_ADARB2	KARS1	-0.04	0.20	-0.22	0.826	0.998
FTD	Micro	CCDC174	0.03	0.14	0.22	0.826	0.993
FTD	IN_SST	MAP3K21	0.02	0.10	0.22	0.826	0.984
FTD	EN_L6_CT	SWAP70	-0.08	0.35	-0.22	0.826	0.969
FTD	Astro	LONP1	-0.02	0.11	-0.22	0.826	0.936
FTD	IN_ADARB2	SEPTIN3	0.03	0.14	0.22	0.826	0.998
FTD	Endo	TCAIM	-0.07	0.30	-0.22	0.826	0.981
FTD	EN_L6B	LHFPL5	0.04	0.19	0.22	0.826	0.971
FTD	IN_ADARB2	NUDT21	0.06	0.26	0.22	0.826	0.998
FTD	IN_LAMP5_RELN	ANGPT2	-0.05	0.23	-0.22	0.826	0.989
FTD	Endo	STK4	0.05	0.20	0.22	0.826	0.981
FTD	VLMC	HABP4	0.08	0.34	0.22	0.826	1
FTD	OPC	CYP2J2	-0.03	0.12	-0.22	0.826	0.959
FTD	EN_L5_ET	MTARC2	-0.95	4.26	-0.22	0.826	0.984
FTD	EN_L3_5_IT_1	MIDN	-0.07	0.31	-0.22	0.826	0.964
FTD	EN_L6_IT_1	SLC12A9	-0.05	0.24	-0.22	0.826	0.977
FTD	IN_LAMP5_RELN	EIF2AK3	-0.02	0.11	-0.22	0.826	0.989
FTD	EN_L6B	MRFAP1	-0.05	0.24	-0.22	0.826	0.971
FTD	EN_L6B	ZFYVE27	0.03	0.13	0.22	0.826	0.971
FTD	IN_LAMP5_RELN	USHBP1	-0.05	0.25	-0.22	0.826	0.989
FTD	IN_PVALB_CHC	SGTA	0.07	0.33	0.22	0.826	0.975
FTD	EN_L6B	EXTL1	0.06	0.26	0.22	0.826	0.971
FTD	IN_VIP	LMNB2	-0.03	0.14	-0.22	0.826	0.979
FTD	IN_ADARB2	IGF2R	0.03	0.13	0.22	0.826	0.998
FTD	EN_L3_5_IT_2	SAMD8	0.02	0.07	0.22	0.826	0.963
FTD	IN_LAMP5_LHX6	MRPS21	0.04	0.19	0.22	0.826	0.984
FTD	IN_LAMP5_RELN	FAM131B	0.05	0.23	0.22	0.826	0.989
FTD	IN_VIP	RNF165	0.02	0.07	0.22	0.826	0.979
FTD	EN_L5_6_NP	ABI1	0.03	0.15	0.22	0.826	0.972
FTD	IN_LAMP5_RELN	MTHFD2L	0.04	0.17	0.22	0.826	0.989
FTD	PVM	RYBP	-0.07	0.32	-0.22	0.826	1
FTD	EN_L3_5_IT_3	VIPAS39	-0.03	0.11	-0.22	0.826	0.966
FTD	IN_PVALB_CHC	DNAH10	0.08	0.36	0.22	0.826	0.975
FTD	Oligo	CDK17	0.01	0.06	0.22	0.826	0.952
FTD	EN_L5_6_NP	METTL16	0.04	0.19	0.22	0.826	0.972
FTD	EN_L6B	HNRNPDL	-0.02	0.11	-0.22	0.826	0.971
FTD	Micro	ARL8A	0.03	0.15	0.22	0.826	0.993
FTD	EN_L3_5_IT_2	TYW3	-0.03	0.14	-0.22	0.826	0.963
FTD	IN_SST	HS3ST4	-0.06	0.27	-0.22	0.826	0.984
FTD	EN_L3_5_IT_1	GNAZ	0.04	0.17	0.22	0.826	0.964
FTD	IN_VIP	SOX5	-0.03	0.13	-0.22	0.826	0.979
FTD	VLMC	HIF1A	0.09	0.42	0.22	0.826	1
FTD	EN_L6_IT_2	RRM1	-0.06	0.29	-0.22	0.826	0.979
FTD	EN_L6_IT_2	IRF1	-0.07	0.32	-0.22	0.826	0.979
FTD	EN_L6_IT_2	SIRPA	0.03	0.13	0.22	0.826	0.979
FTD	IN_LAMP5_RELN	LBR	-0.03	0.16	-0.22	0.826	0.989
FTD	IN_ADARB2	ITGA7	0.05	0.20	0.22	0.826	0.998
FTD	EN_L2_3_IT	UBXN8	-0.03	0.14	-0.22	0.826	0.956
FTD	EN_L3_5_IT_3	TSSK3	0.04	0.20	0.22	0.826	0.966
FTD	Oligo	P3H1	0.02	0.08	0.22	0.826	0.952
FTD	EN_L6_CT	DRG1	0.03	0.13	0.22	0.826	0.969
FTD	IN_LAMP5_RELN	PTPN13	0.04	0.17	0.22	0.826	0.989
FTD	EN_L6_CT	RHPN1	-0.05	0.23	-0.22	0.826	0.969
FTD	EN_L3_5_IT_2	CACNA1A	-0.02	0.08	-0.22	0.826	0.963
FTD	IN_LAMP5_RELN	CAMK4	-0.04	0.20	-0.22	0.826	0.989
FTD	Micro	MAP4K5	0.02	0.09	0.22	0.826	0.993
FTD	IN_ADARB2	ZMYM2	-0.02	0.08	-0.22	0.826	0.998
FTD	OPC	NAALADL2	-0.02	0.08	-0.22	0.826	0.959
FTD	EN_L6B	DDRGK1	-0.05	0.23	-0.22	0.826	0.971
FTD	IN_ADARB2	ARHGEF37	0.06	0.26	0.22	0.826	0.998
FTD	IN_LAMP5_LHX6	PNPLA8	0.04	0.16	0.22	0.826	0.984
FTD	IN_ADARB2	TLCD3B	0.05	0.23	0.22	0.826	0.998
FTD	EN_L5_ET	NUMB	0.55	2.48	0.22	0.826	0.984
FTD	EN_L6B	PIGH	0.06	0.26	0.22	0.826	0.971
FTD	EN_L5_6_NP	VPS41	-0.03	0.12	-0.22	0.826	0.972
FTD	IN_PVALB_CHC	MAP7D1	0.04	0.18	0.22	0.826	0.975
FTD	EN_L5_6_NP	SAT1	-0.05	0.21	-0.22	0.826	0.972
FTD	IN_PVALB_CHC	PPP2CB	0.04	0.18	0.22	0.826	0.975
FTD	IN_ADARB2	VPS51	-0.04	0.17	-0.22	0.826	0.998
FTD	IN_SST	SYT1	0.02	0.07	0.22	0.826	0.984
FTD	EN_L6_CT	PPP1R3E	-0.05	0.24	-0.22	0.826	0.969
FTD	EN_L6_CT	SLC35F2	0.09	0.41	0.22	0.826	0.969
FTD	IN_LAMP5_LHX6	SETD7	0.04	0.18	0.22	0.826	0.984
FTD	IN_ADARB2	TOR1AIP2	-0.03	0.14	-0.22	0.826	0.998
FTD	EN_L3_5_IT_1	NFXL1	-0.03	0.12	-0.22	0.826	0.964
FTD	OPC	PARP9	-0.05	0.22	-0.22	0.826	0.959
FTD	EN_L3_5_IT_1	PPIL4	0.02	0.10	0.22	0.826	0.964
FTD	EN_L6_CT	PDXDC1	-0.03	0.16	-0.22	0.826	0.969
FTD	IN_LAMP5_LHX6	PPIL1	-0.06	0.29	-0.22	0.826	0.984
FTD	Oligo	EIF2AK3	-0.02	0.07	-0.22	0.826	0.952
FTD	PC	PRELP	0.05	0.22	0.22	0.826	0.989
FTD	OPC	ERRFI1	0.03	0.15	0.22	0.826	0.959
FTD	IN_PVALB	MCRIP1	-0.03	0.16	-0.22	0.826	0.987
FTD	EN_L6_CT	IFT43	0.03	0.12	0.22	0.826	0.969
FTD	EN_L3_5_IT_3	DCLK2	-0.02	0.08	-0.22	0.826	0.966
FTD	IN_LAMP5_RELN	PDE4D	0.03	0.12	0.22	0.826	0.989
FTD	EN_L5_ET	PEX13	-1.00	4.48	-0.22	0.826	0.984
FTD	Astro	ENSG00000254469	-0.02	0.10	-0.22	0.826	0.936
FTD	EN_L5_ET	SLC38A2	0.84	3.75	0.22	0.826	0.984
FTD	EN_L5_ET	GOT1	0.74	3.32	0.22	0.826	0.984
FTD	IN_PVALB_CHC	GBA2	0.05	0.24	0.22	0.826	0.975
FTD	IN_ADARB2	TAF5L	0.04	0.19	0.22	0.826	0.998
FTD	Oligo	PELI3	-0.03	0.12	-0.22	0.826	0.952
FTD	IN_PVALB	TRNAU1AP	-0.02	0.10	-0.22	0.826	0.987
FTD	IN_PVALB	NUDT5	0.02	0.09	0.22	0.826	0.987
FTD	EN_L3_5_IT_2	PRDX3	0.03	0.13	0.22	0.826	0.963
FTD	EN_L3_5_IT_1	DGKD	0.04	0.20	0.22	0.826	0.964
FTD	IN_ADARB2	RUNDC3A	-0.04	0.16	-0.22	0.826	0.998
FTD	Micro	SLIT2	0.05	0.23	0.22	0.826	0.993
FTD	Adaptive	PPP1R21	-0.09	0.39	-0.22	0.826	0.989
FTD	EN_L3_5_IT_3	PBXIP1	0.05	0.22	0.22	0.826	0.966
FTD	IN_VIP	CHCHD6	0.02	0.10	0.22	0.826	0.979
FTD	SMC	EPN2	0.10	0.46	0.22	0.826	0.997
FTD	EN_L3_5_IT_3	NOX4	-0.08	0.34	-0.22	0.826	0.966
FTD	IN_LAMP5_LHX6	ZNF766	0.05	0.23	0.22	0.826	0.984
FTD	EN_L6_IT_2	NDUFS3	-0.05	0.23	-0.22	0.826	0.979
FTD	Oligo	VWA5B2	-0.05	0.24	-0.22	0.826	0.952
FTD	EN_L6_IT_1	EIF3D	-0.04	0.20	-0.22	0.826	0.977
FTD	IN_LAMP5_RELN	STXBP3	-0.03	0.14	-0.22	0.826	0.989
FTD	EN_L5_ET	HMBOX1	0.60	2.70	0.22	0.826	0.984
FTD	EN_L6_IT_1	TMEM213	0.07	0.34	0.22	0.826	0.977
FTD	IN_LAMP5_RELN	ZNF385B	0.03	0.14	0.22	0.826	0.989
FTD	OPC	C16orf87	0.02	0.09	0.22	0.826	0.959
FTD	EN_L3_5_IT_2	LIFR	-0.03	0.12	-0.22	0.826	0.963
FTD	EN_L3_5_IT_2	ZNF7	-0.03	0.13	-0.22	0.826	0.963
FTD	EN_L3_5_IT_1	ENSG00000258465	0.05	0.23	0.22	0.826	0.964
FTD	Astro	GPALPP1	0.02	0.07	0.22	0.826	0.936
FTD	OPC	AGT	-0.05	0.22	-0.22	0.826	0.959
FTD	EN_L5_ET	CA5B	0.88	3.94	0.22	0.826	0.984
FTD	IN_PVALB_CHC	IL1RAPL2	0.12	0.56	0.22	0.826	0.975
FTD	IN_LAMP5_RELN	KLHDC10	-0.02	0.10	-0.22	0.826	0.989
FTD	Adaptive	ANKRD36C	0.07	0.31	0.22	0.826	0.989
FTD	IN_ADARB2	RAP1GDS1	0.03	0.12	0.22	0.826	0.998
FTD	EN_L6B	SKI	-0.04	0.16	-0.22	0.826	0.971
FTD	EN_L5_6_NP	GATAD2B	-0.03	0.12	-0.22	0.826	0.972
FTD	EN_L3_5_IT_2	EIF2S2	0.02	0.10	0.22	0.826	0.963
FTD	VLMC	DNAJC1	0.05	0.21	0.22	0.826	1
FTD	OPC	SDCCAG8	-0.01	0.06	-0.22	0.826	0.959
FTD	EN_L6_IT_2	PRPF3	0.03	0.16	0.22	0.826	0.979
FTD	OPC	RPS27L	0.03	0.12	0.22	0.826	0.959
FTD	EN_L3_5_IT_1	PNMA1	0.04	0.19	0.22	0.826	0.964
FTD	IN_LAMP5_LHX6	HPRT1	-0.03	0.15	-0.22	0.826	0.984
FTD	IN_LAMP5_RELN	CATSPERE	-0.04	0.20	-0.22	0.826	0.989
FTD	IN_PVALB	CACNG5	0.09	0.41	0.22	0.826	0.987
FTD	EN_L3_5_IT_3	EML2	-0.02	0.09	-0.22	0.826	0.966
FTD	EN_L6B	IP6K2	0.04	0.18	0.22	0.826	0.971
FTD	EN_L6_CT	NAT9	-0.04	0.20	-0.22	0.826	0.969
FTD	OPC	AP5B1	0.05	0.21	0.22	0.826	0.959
FTD	Micro	LTO1	-0.03	0.13	-0.22	0.826	0.993
FTD	IN_PVALB	PLET1	-0.07	0.32	-0.22	0.826	0.987
FTD	EN_L3_5_IT_2	TUBB	-0.04	0.16	-0.22	0.826	0.963
FTD	EN_L6B	SCAF8	0.02	0.10	0.22	0.826	0.971
FTD	Astro	CHEK1	-0.04	0.20	-0.22	0.826	0.936
FTD	IN_PVALB	SYT5	0.04	0.19	0.22	0.826	0.987
FTD	Oligo	KCNIP4	0.04	0.19	0.22	0.826	0.952
FTD	EN_L3_5_IT_3	GABARAPL2	-0.03	0.12	-0.22	0.826	0.966
FTD	IN_LAMP5_RELN	PTK2	-0.01	0.07	-0.22	0.826	0.989
FTD	Oligo	RIT2	0.04	0.17	0.22	0.826	0.952
FTD	EN_L6B	SCUBE2	0.08	0.36	0.22	0.826	0.971
FTD	EN_L3_5_IT_2	TAFA1	0.06	0.27	0.22	0.826	0.963
FTD	IN_SST	CFAP52	0.05	0.22	0.22	0.826	0.984
FTD	IN_VIP	DPM1	0.02	0.07	0.22	0.826	0.979
FTD	IN_LAMP5_LHX6	POLB	-0.04	0.19	-0.22	0.826	0.984
FTD	IN_VIP	MID1	-0.04	0.18	-0.22	0.826	0.979
FTD	IN_LAMP5_LHX6	ZFR	-0.02	0.10	-0.22	0.826	0.984
FTD	IN_LAMP5_RELN	FBXO32	-0.04	0.18	-0.22	0.826	0.989
FTD	EN_L3_5_IT_3	ERGIC1	-0.02	0.11	-0.22	0.826	0.966
FTD	PVM	RAP1B	-0.06	0.25	-0.22	0.826	1
FTD	Micro	FAHD2A	-0.05	0.24	-0.22	0.826	0.993
FTD	EN_L3_5_IT_3	MTCL1	-0.02	0.11	-0.22	0.826	0.966
FTD	EN_L3_5_IT_2	CLNS1A	0.02	0.08	0.22	0.826	0.963
FTD	IN_PVALB_CHC	TLE5	0.04	0.17	0.22	0.826	0.975
FTD	EN_L3_5_IT_1	NFE2L2	-0.04	0.17	-0.22	0.826	0.964
FTD	EN_L3_5_IT_2	RPA2	0.03	0.11	0.22	0.826	0.963
FTD	IN_PVALB_CHC	DCAF6	0.04	0.17	0.22	0.826	0.975
FTD	IN_ADARB2	ANKRD52	0.04	0.18	0.22	0.826	0.998
FTD	IN_VIP	PTDSS2	0.02	0.11	0.22	0.826	0.979
FTD	EN_L3_5_IT_2	RARG	-0.04	0.20	-0.22	0.826	0.963
FTD	EN_L2_3_IT	MUS81	0.03	0.13	0.22	0.826	0.956
FTD	IN_ADARB2	AP1G2	0.04	0.20	0.22	0.826	0.998
FTD	IN_SST	ZCCHC4	-0.04	0.16	-0.22	0.826	0.984
FTD	IN_LAMP5_RELN	ZNF706	-0.03	0.13	-0.22	0.826	0.989
FTD	Astro	ATP2B3	0.04	0.20	0.22	0.826	0.936
FTD	IN_PVALB	RPL12	0.03	0.15	0.22	0.826	0.987
FTD	EN_L2_3_IT	GLUL	0.03	0.15	0.22	0.826	0.956
FTD	EN_L3_5_IT_3	CEP164	0.02	0.10	0.22	0.826	0.966
FTD	EN_L5_ET	TMEM267	-0.96	4.29	-0.22	0.826	0.984
FTD	IN_LAMP5_RELN	NUP54	0.03	0.11	0.22	0.826	0.989
FTD	EN_L3_5_IT_3	RNF187	0.03	0.15	0.22	0.826	0.966
FTD	EN_L6_CT	ZFX	-0.03	0.14	-0.22	0.826	0.969
FTD	OPC	NDUFA1	-0.03	0.13	-0.22	0.826	0.959
FTD	EN_L5_6_NP	TCEAL4	0.04	0.19	0.22	0.826	0.972
FTD	IN_PVALB	VCPKMT	0.03	0.15	0.22	0.826	0.987
FTD	EN_L3_5_IT_3	COX5B	-0.03	0.14	-0.22	0.826	0.966
FTD	EN_L6_IT_2	RCL1	-0.05	0.24	-0.22	0.826	0.979
FTD	EN_L6_IT_1	ADGRF5	-0.08	0.35	-0.22	0.826	0.977
FTD	OPC	TFB2M	0.03	0.16	0.22	0.826	0.959
FTD	EN_L5_ET	GPBP1	-0.59	2.65	-0.22	0.826	0.984
FTD	EN_L3_5_IT_3	ZNF33B	-0.03	0.12	-0.22	0.826	0.966
FTD	IN_PVALB	AKIRIN1	-0.02	0.11	-0.22	0.826	0.987
FTD	EN_L3_5_IT_3	ENSG00000285558	-0.05	0.22	-0.22	0.826	0.966
FTD	IN_LAMP5_RELN	SLC25A23	0.04	0.17	0.22	0.826	0.989
FTD	EN_L6_IT_2	PRKCI	-0.03	0.12	-0.22	0.826	0.979
FTD	Astro	SPTLC3	0.05	0.22	0.22	0.826	0.936
FTD	EN_L6_CT	EXOC4	-0.02	0.08	-0.22	0.826	0.969
FTD	Micro	STIP1	-0.06	0.26	-0.22	0.826	0.993
FTD	EN_L5_6_NP	VMA21	-0.06	0.26	-0.22	0.826	0.972
FTD	IN_SST	PIP4P1	-0.04	0.20	-0.22	0.826	0.984
FTD	EN_L6_CT	ANKRD33B	-0.03	0.13	-0.22	0.826	0.969
FTD	EN_L3_5_IT_3	ZNF718	-0.02	0.10	-0.22	0.826	0.966
FTD	IN_VIP	HDAC6	-0.02	0.09	-0.22	0.826	0.979
FTD	EN_L6_IT_1	CDC42BPA	-0.02	0.08	-0.22	0.826	0.977
FTD	EN_L6B	ZNF362	0.04	0.18	0.22	0.826	0.971
FTD	IN_ADARB2	KIAA0513	0.03	0.12	0.22	0.826	0.998
FTD	IN_LAMP5_RELN	MAGED1	-0.02	0.09	-0.22	0.826	0.989
FTD	EN_L6_CT	GLRX5	0.05	0.21	0.22	0.827	0.969
FTD	IN_LAMP5_RELN	RPF1	0.05	0.22	0.22	0.827	0.989
FTD	EN_L6_IT_2	FUT8	-0.03	0.12	-0.22	0.827	0.979
FTD	IN_VIP	UBE2L6	-0.04	0.16	-0.22	0.827	0.979
FTD	Micro	H2BC18	0.07	0.32	0.22	0.827	0.993
FTD	IN_LAMP5_LHX6	GABRG3	-0.03	0.12	-0.22	0.827	0.984
FTD	OPC	STX17	-0.02	0.08	-0.22	0.827	0.959
FTD	EN_L3_5_IT_2	DDX52	-0.02	0.09	-0.22	0.827	0.963
FTD	IN_SST	PRKAR1A	0.03	0.12	0.22	0.827	0.984
FTD	EN_L6_CT	RTL8C	-0.05	0.21	-0.22	0.827	0.969
FTD	Oligo	TNFRSF10B	-0.06	0.26	-0.22	0.827	0.952
FTD	EN_L2_3_IT	SIAH1	0.02	0.08	0.22	0.827	0.956
FTD	IN_ADARB2	HAX1	-0.05	0.24	-0.22	0.827	0.998
FTD	Astro	APOOL	0.02	0.07	0.22	0.827	0.936
FTD	EN_L3_5_IT_2	FANCC	-0.03	0.12	-0.22	0.827	0.963
FTD	EN_L2_3_IT	ENSG00000286001	0.04	0.17	0.22	0.827	0.956
FTD	EN_L5_6_NP	PBX3	0.10	0.45	0.22	0.827	0.972
FTD	Oligo	DLEC1	-0.05	0.21	-0.22	0.827	0.952
FTD	IN_ADARB2	ATAD5	-0.04	0.17	-0.22	0.827	0.998
FTD	EN_L3_5_IT_2	PNPLA1	-0.06	0.26	-0.22	0.827	0.963
FTD	Astro	SH3RF3	0.03	0.12	0.22	0.827	0.936
FTD	Micro	SCG5	0.05	0.22	0.22	0.827	0.993
FTD	EN_L3_5_IT_1	MTERF3	-0.04	0.20	-0.22	0.827	0.965
FTD	EN_L6_CT	RANBP3	0.04	0.17	0.22	0.827	0.969
FTD	EN_L6_IT_2	MITF	-0.06	0.29	-0.22	0.827	0.979
FTD	Astro	ABCG5	-0.06	0.29	-0.22	0.827	0.936
FTD	EN_L3_5_IT_2	ACSM3	-0.05	0.23	-0.22	0.827	0.963
FTD	Astro	FAM167A	-0.03	0.13	-0.22	0.827	0.936
FTD	EN_L6_IT_1	CA7	-0.05	0.23	-0.22	0.827	0.977
FTD	EN_L5_6_NP	PHACTR1	-0.02	0.10	-0.22	0.827	0.972
FTD	IN_PVALB	SNF8	-0.03	0.13	-0.22	0.827	0.987
FTD	IN_SST	MRPL11	0.05	0.22	0.22	0.827	0.984
FTD	EN_L5_6_NP	MGAT5	-0.03	0.14	-0.22	0.827	0.972
FTD	IN_VIP	CD320	0.03	0.12	0.22	0.827	0.979
FTD	SMC	ACSL3	0.10	0.45	0.22	0.827	0.997
FTD	EN_L3_5_IT_3	COL8A1	-0.06	0.29	-0.22	0.827	0.966
FTD	Astro	PAPPA	0.05	0.24	0.22	0.827	0.936
FTD	IN_LAMP5_RELN	PTDSS1	-0.03	0.12	-0.22	0.827	0.989
FTD	Astro	PGLS	0.03	0.13	0.22	0.827	0.936
FTD	IN_LAMP5_LHX6	CHORDC1	0.04	0.18	0.22	0.827	0.984
FTD	IN_PVALB_CHC	LINGO1	-0.06	0.28	-0.22	0.827	0.975
FTD	EN_L3_5_IT_2	HDAC3	-0.02	0.10	-0.22	0.827	0.963
FTD	OPC	KLHL24	-0.02	0.07	-0.22	0.827	0.959
FTD	IN_LAMP5_LHX6	AGO4	0.04	0.16	0.22	0.827	0.984
FTD	EN_L5_ET	CEP152	1.06	4.74	0.22	0.827	0.984
FTD	EN_L5_ET	TRIM22	-0.89	4.02	-0.22	0.827	0.984
FTD	EN_L3_5_IT_2	CHST8	0.08	0.34	0.22	0.827	0.963
FTD	EN_L6B	TLK1	-0.02	0.11	-0.22	0.827	0.971
FTD	EN_L6_CT	CTSS	0.07	0.31	0.22	0.827	0.969
FTD	EN_L2_3_IT	PRPS2	0.02	0.10	0.22	0.827	0.956
FTD	EN_L3_5_IT_2	TTLL1	-0.03	0.14	-0.22	0.827	0.963
FTD	Oligo	PYY	-0.05	0.21	-0.22	0.827	0.952
FTD	EN_L6_IT_1	NACC1	-0.05	0.21	-0.22	0.827	0.977
FTD	IN_ADARB2	DNMT3A	0.03	0.13	0.22	0.827	0.998
FTD	Astro	CROT	0.02	0.08	0.22	0.827	0.936
FTD	EN_L6_IT_1	NINL	0.06	0.27	0.22	0.827	0.977
FTD	EN_L3_5_IT_3	ANAPC2	-0.04	0.19	-0.22	0.827	0.966
FTD	IN_VIP	SEPTIN14	0.06	0.26	0.22	0.827	0.979
FTD	EN_L3_5_IT_3	EPC2	0.02	0.09	0.22	0.827	0.966
FTD	EN_L2_3_IT	ENSG00000260729	-0.02	0.08	-0.22	0.827	0.956
FTD	EN_L3_5_IT_1	CCNB1IP1	-0.04	0.18	-0.22	0.827	0.965
FTD	Oligo	STXBP6	-0.02	0.09	-0.22	0.827	0.952
FTD	IN_ADARB2	CRYBG1	-0.06	0.25	-0.22	0.827	0.998
FTD	EN_L6B	EPHA6	-0.08	0.37	-0.22	0.827	0.971
FTD	EN_L5_ET	GFRA2	0.90	4.06	0.22	0.827	0.984
FTD	EN_L5_ET	NDUFA4	0.81	3.64	0.22	0.827	0.984
FTD	Micro	GRM7	0.05	0.23	0.22	0.827	0.993
FTD	Oligo	APOL3	0.07	0.31	0.22	0.827	0.952
FTD	EN_L6_CT	PHF12	0.03	0.14	0.22	0.827	0.969
FTD	EN_L3_5_IT_3	LTO1	-0.03	0.13	-0.22	0.827	0.966
FTD	EN_L6_CT	SLC6A11	-0.06	0.29	-0.22	0.827	0.969
FTD	EN_L2_3_IT	LAIR1	0.05	0.22	0.22	0.827	0.956
FTD	IN_PVALB	PHYKPL	0.03	0.15	0.22	0.827	0.987
FTD	Oligo	RANBP17	-0.06	0.27	-0.22	0.827	0.952
FTD	EN_L6_CT	ACTG1	-0.04	0.20	-0.22	0.827	0.969
FTD	Endo	HOOK3	0.04	0.18	0.22	0.827	0.983
FTD	EN_L3_5_IT_1	UNC79	0.02	0.09	0.22	0.827	0.965
FTD	EN_L3_5_IT_3	ATXN3	0.02	0.09	0.22	0.827	0.966
FTD	EN_L3_5_IT_3	CCDC6	0.02	0.08	0.22	0.827	0.966
FTD	EN_L5_ET	POLR2A	0.93	4.20	0.22	0.827	0.984
FTD	EN_L6_IT_1	NUP85	0.03	0.15	0.22	0.827	0.977
FTD	EN_L3_5_IT_2	LRIG3	0.07	0.32	0.22	0.827	0.963
FTD	Micro	RAB22A	0.02	0.11	0.22	0.827	0.993
FTD	EN_L3_5_IT_2	ING4	0.02	0.10	0.22	0.827	0.963
FTD	IN_ADARB2	RUSC1	-0.03	0.16	-0.22	0.827	0.998
FTD	Micro	MYL6	-0.03	0.14	-0.22	0.827	0.993
FTD	IN_VIP	GPR87	0.07	0.32	0.22	0.827	0.979
FTD	IN_VIP	PDRG1	-0.04	0.17	-0.22	0.827	0.979
FTD	EN_L3_5_IT_3	NPRL3	0.02	0.10	0.22	0.827	0.966
FTD	EN_L6B	TPD52L2	0.04	0.17	0.22	0.827	0.971
FTD	PVM	AFTPH	-0.07	0.31	-0.22	0.827	1
FTD	IN_PVALB_CHC	RYR2	0.03	0.15	0.22	0.827	0.975
FTD	EN_L6B	GOLPH3L	0.05	0.25	0.22	0.827	0.971
FTD	VLMC	TBC1D8	0.08	0.38	0.22	0.827	1
FTD	EN_L3_5_IT_3	DYNC1I1	-0.01	0.06	-0.22	0.827	0.966
FTD	IN_SST	CCDC141	-0.08	0.36	-0.22	0.827	0.984
FTD	IN_PVALB	PCDH10	-0.03	0.15	-0.22	0.827	0.987
FTD	OPC	ZER1	0.02	0.10	0.22	0.827	0.959
FTD	OPC	TSACC	0.06	0.30	0.22	0.827	0.959
FTD	EN_L5_6_NP	C1orf21	0.02	0.10	0.22	0.827	0.972
FTD	IN_LAMP5_LHX6	BSDC1	0.04	0.17	0.22	0.827	0.984
FTD	EN_L6_CT	DNM1	-0.02	0.08	-0.22	0.827	0.969
FTD	IN_LAMP5_RELN	IFFO2	0.06	0.26	0.22	0.827	0.989
FTD	EN_L5_ET	NCAPG2	0.98	4.40	0.22	0.827	0.984
FTD	OPC	HM13	0.02	0.09	0.22	0.827	0.959
FTD	VLMC	MAP4K5	0.05	0.21	0.22	0.827	1
FTD	OPC	FRAS1	-0.04	0.18	-0.22	0.827	0.959
FTD	IN_SST	DOCK11	0.02	0.10	0.22	0.827	0.984
FTD	EN_L6_IT_2	MSL2	0.04	0.18	0.22	0.827	0.98
FTD	EN_L2_3_IT	MUSK	0.06	0.26	0.22	0.827	0.956
FTD	EN_L6B	C2orf49	0.05	0.23	0.22	0.827	0.971
FTD	EN_L3_5_IT_2	PLXNA4	-0.03	0.13	-0.22	0.827	0.963
FTD	EN_L3_5_IT_2	PLEKHA5	-0.02	0.07	-0.22	0.827	0.963
FTD	Oligo	PODXL	0.03	0.14	0.22	0.827	0.953
FTD	EN_L3_5_IT_1	COPS7B	0.03	0.16	0.22	0.827	0.965
FTD	EN_L3_5_IT_1	ARID1B	0.02	0.07	0.22	0.827	0.965
FTD	Astro	UPP1	0.03	0.15	0.22	0.827	0.936
FTD	Astro	BBS4	-0.02	0.08	-0.22	0.827	0.936
FTD	EN_L5_ET	CFAP221	0.55	2.46	0.22	0.827	0.984
FTD	EN_L2_3_IT	CRIM1	0.02	0.08	0.22	0.827	0.956
FTD	IN_PVALB	PDE4A	0.03	0.12	0.22	0.827	0.987
FTD	EN_L3_5_IT_2	FZD5	-0.06	0.27	-0.22	0.827	0.963
FTD	EN_L3_5_IT_1	CA10	0.03	0.13	0.22	0.827	0.965
FTD	IN_PVALB_CHC	SNX25	-0.03	0.14	-0.22	0.827	0.975
FTD	EN_L6B	ATE1	-0.02	0.10	-0.22	0.827	0.971
FTD	Micro	THAP9	-0.05	0.25	-0.22	0.827	0.993
FTD	EN_L3_5_IT_2	C9orf78	-0.03	0.14	-0.22	0.827	0.963
FTD	EN_L3_5_IT_2	PPEF1	-0.06	0.28	-0.22	0.827	0.963
FTD	EN_L2_3_IT	DENND2C	-0.04	0.20	-0.22	0.827	0.956
FTD	IN_VIP	TFDP1	0.02	0.09	0.22	0.827	0.979
FTD	EN_L5_6_NP	ENO1	-0.05	0.22	-0.22	0.827	0.972
FTD	SMC	SRSF11	-0.07	0.34	-0.22	0.827	0.997
FTD	Astro	TMEM59L	0.02	0.11	0.22	0.827	0.936
FTD	Oligo	FAM149A	-0.05	0.21	-0.22	0.827	0.953
FTD	EN_L3_5_IT_1	POMP	0.03	0.13	0.22	0.827	0.965
FTD	Micro	ARAP3	0.06	0.27	0.22	0.827	0.993
FTD	IN_PVALB_CHC	RNF214	-0.04	0.19	-0.22	0.827	0.975
FTD	EN_L2_3_IT	DNAJB14	-0.01	0.06	-0.22	0.827	0.956
FTD	EN_L6_CT	PLAGL1	0.04	0.19	0.22	0.827	0.969
FTD	EN_L3_5_IT_2	CCNH	-0.02	0.09	-0.22	0.827	0.963
FTD	IN_PVALB	GLIPR1	-0.03	0.15	-0.22	0.827	0.987
FTD	Astro	BRD7	0.01	0.06	0.22	0.827	0.936
FTD	IN_PVALB	PDGFRL	-0.05	0.24	-0.22	0.827	0.987
FTD	EN_L3_5_IT_2	TRAPPC3	-0.02	0.11	-0.22	0.827	0.963
FTD	EN_L3_5_IT_2	COLEC11	-0.08	0.34	-0.22	0.827	0.963
FTD	PC	WIPF2	-0.05	0.23	-0.22	0.827	0.989
FTD	Oligo	ASB4	-0.05	0.21	-0.22	0.827	0.953
FTD	Micro	FAAH	0.06	0.27	0.22	0.827	0.993
FTD	IN_PVALB	RSRP1	0.02	0.10	0.22	0.827	0.987
FTD	EN_L3_5_IT_2	TMEM164	-0.05	0.25	-0.22	0.827	0.963
FTD	Astro	BCL2L2	0.04	0.19	0.22	0.827	0.936
FTD	EN_L3_5_IT_1	PLCB1	-0.03	0.12	-0.22	0.827	0.965
FTD	EN_L6B	HSD17B12	-0.06	0.27	-0.22	0.827	0.971
FTD	EN_L6_CT	DDX3X	-0.03	0.14	-0.22	0.827	0.969
FTD	IN_LAMP5_LHX6	FNIP2	0.03	0.14	0.22	0.827	0.984
FTD	IN_PVALB	TFG	0.02	0.09	0.22	0.827	0.987
FTD	Astro	PSMB7	-0.01	0.06	-0.22	0.827	0.936
FTD	EN_L5_ET	CCDC6	-0.56	2.51	-0.22	0.827	0.984
FTD	EN_L3_5_IT_2	NAA11	0.05	0.24	0.22	0.827	0.963
FTD	EN_L3_5_IT_1	ZNF207	-0.02	0.09	-0.22	0.827	0.965
FTD	EN_L3_5_IT_2	KIAA1109	-0.02	0.07	-0.22	0.827	0.963
FTD	IN_ADARB2	RND3	0.07	0.33	0.22	0.827	0.998
FTD	IN_LAMP5_RELN	HEXB	0.03	0.12	0.22	0.827	0.989
FTD	EN_L6_IT_1	CAPN1	-0.04	0.17	-0.22	0.827	0.978
FTD	PC	PPFIBP2	0.08	0.35	0.22	0.827	0.989
FTD	EN_L5_6_NP	LIMK1	0.05	0.22	0.22	0.827	0.972
FTD	EN_L2_3_IT	FNTA	-0.02	0.09	-0.22	0.827	0.956
FTD	IN_LAMP5_LHX6	SFXN3	0.06	0.26	0.22	0.827	0.984
FTD	IN_LAMP5_RELN	DESI2	0.03	0.14	0.22	0.827	0.989
FTD	EN_L6_IT_2	VAPA	-0.02	0.11	-0.22	0.827	0.98
FTD	EN_L2_3_IT	H2AX	0.03	0.15	0.22	0.827	0.956
FTD	OPC	APOOL	-0.02	0.09	-0.22	0.827	0.959
FTD	Adaptive	TANK	-0.07	0.34	-0.22	0.827	0.989
FTD	Micro	TM2D2	0.06	0.26	0.22	0.827	0.993
FTD	EN_L3_5_IT_1	STIM1	-0.02	0.11	-0.22	0.827	0.965
FTD	IN_PVALB_CHC	SLC30A4	-0.06	0.28	-0.22	0.827	0.975
FTD	IN_PVALB	NKAIN2	-0.04	0.17	-0.22	0.827	0.987
FTD	EN_L6B	TBR1	-0.04	0.19	-0.22	0.827	0.971
FTD	EN_L6_CT	CPEB1	-0.03	0.15	-0.22	0.827	0.969
FTD	EN_L3_5_IT_3	ELOVL1	0.05	0.21	0.22	0.827	0.966
FTD	IN_PVALB	COPB2	-0.02	0.09	-0.22	0.827	0.987
FTD	EN_L6B	TDRP	-0.04	0.20	-0.22	0.827	0.971
FTD	Oligo	R3HDM4	0.02	0.11	0.22	0.827	0.953
FTD	EN_L6_IT_2	DENND4B	0.05	0.24	0.22	0.827	0.98
FTD	Micro	ITPRIP	-0.05	0.22	-0.22	0.827	0.993
FTD	IN_LAMP5_RELN	WNT7A	0.05	0.25	0.22	0.827	0.989
FTD	IN_VIP	SCN1A	0.02	0.07	0.22	0.827	0.979
FTD	EN_L6_IT_1	SPATA5	-0.03	0.16	-0.22	0.827	0.978
FTD	EN_L6_IT_1	TMEM170B	0.03	0.13	0.22	0.827	0.978
FTD	IN_VIP	SYNJ2	0.02	0.11	0.22	0.827	0.979
FTD	IN_LAMP5_LHX6	CSNK1D	-0.04	0.16	-0.22	0.827	0.984
FTD	Astro	BRME1	-0.04	0.17	-0.22	0.827	0.937
FTD	IN_LAMP5_LHX6	RAB7A	0.03	0.12	0.22	0.827	0.984
FTD	Endo	NAA25	-0.05	0.22	-0.22	0.827	0.983
FTD	Adaptive	USP24	0.08	0.35	0.22	0.827	0.989
FTD	EN_L5_ET	COA1	0.57	2.58	0.22	0.827	0.984
FTD	EN_L6B	ACOT8	-0.04	0.20	-0.22	0.827	0.971
FTD	IN_SST	KDM5A	0.02	0.09	0.22	0.827	0.984
FTD	IN_PVALB_CHC	PPFIA4	0.04	0.17	0.22	0.827	0.975
FTD	EN_L5_ET	SPIRE1	-0.49	2.20	-0.22	0.827	0.984
FTD	OPC	NDUFB10	0.03	0.14	0.22	0.827	0.959
FTD	OPC	PLA2G15	-0.04	0.17	-0.22	0.827	0.959
FTD	EN_L6_IT_1	EPHA6	0.07	0.34	0.22	0.827	0.978
FTD	EN_L6_CT	GOLGA1	0.04	0.18	0.22	0.828	0.969
FTD	IN_LAMP5_LHX6	IFTAP	0.05	0.25	0.22	0.828	0.984
FTD	IN_ADARB2	SV2C	0.06	0.25	0.22	0.828	0.998
FTD	EN_L3_5_IT_1	IDH2	0.03	0.16	0.22	0.828	0.965
FTD	Micro	SSB	-0.03	0.14	-0.22	0.828	0.993
FTD	Astro	GOLGA7	0.02	0.10	0.22	0.828	0.937
FTD	Endo	ATP2B1	0.05	0.21	0.22	0.828	0.983
FTD	Astro	FAM71F2	-0.03	0.14	-0.22	0.828	0.937
FTD	VLMC	MARCHF8	-0.08	0.36	-0.22	0.828	1
FTD	IN_PVALB	THSD8	0.06	0.26	0.22	0.828	0.987
FTD	IN_SST	ADGRL1	-0.02	0.10	-0.22	0.828	0.984
FTD	IN_PVALB	CAAP1	0.02	0.10	0.22	0.828	0.987
FTD	IN_VIP	VPS13B	-0.01	0.05	-0.22	0.828	0.979
FTD	EN_L5_6_NP	SYNGAP1	-0.03	0.16	-0.22	0.828	0.972
FTD	OPC	SLC39A14	0.04	0.19	0.22	0.828	0.959
FTD	EN_L3_5_IT_3	GCFC2	-0.02	0.09	-0.22	0.828	0.966
FTD	IN_LAMP5_LHX6	KIF5A	-0.03	0.12	-0.22	0.828	0.984
FTD	Astro	ISCA2	0.03	0.15	0.22	0.828	0.937
FTD	EN_L5_6_NP	CNOT11	-0.05	0.22	-0.22	0.828	0.972
FTD	IN_ADARB2	PCDH19	0.06	0.26	0.22	0.828	0.998
FTD	EN_L3_5_IT_2	ALS2CL	-0.05	0.24	-0.22	0.828	0.963
FTD	EN_L6_IT_1	BCLAF1	0.03	0.12	0.22	0.828	0.978
FTD	IN_PVALB	GABRB2	0.02	0.07	0.22	0.828	0.987
FTD	EN_L6_IT_2	SNAP91	-0.02	0.09	-0.22	0.828	0.98
FTD	EN_L2_3_IT	ARHGEF33	0.02	0.09	0.22	0.828	0.956
FTD	EN_L6_CT	TET2	-0.03	0.15	-0.22	0.828	0.969
FTD	IN_LAMP5_LHX6	KPNA4	-0.03	0.13	-0.22	0.828	0.984
FTD	Oligo	ATP6V1E1	-0.02	0.07	-0.22	0.828	0.953
FTD	IN_PVALB_CHC	ARHGEF33	0.07	0.33	0.22	0.828	0.975
FTD	EN_L3_5_IT_2	SEMA6A	-0.05	0.25	-0.22	0.828	0.963
FTD	OPC	FAM160A2	-0.03	0.14	-0.22	0.828	0.959
FTD	IN_SST	JDP2	-0.03	0.14	-0.22	0.828	0.984
FTD	EN_L6_IT_2	ATP6V0D1	0.04	0.19	0.22	0.828	0.98
FTD	EN_L3_5_IT_1	TIAM1	-0.04	0.20	-0.22	0.828	0.965
FTD	Micro	ARHGEF2	0.02	0.11	0.22	0.828	0.993
FTD	EN_L3_5_IT_3	TNR	0.03	0.12	0.22	0.828	0.966
FTD	PC	KANTR	-0.05	0.24	-0.22	0.828	0.989
FTD	EN_L3_5_IT_1	NUAK1	-0.02	0.11	-0.22	0.828	0.965
FTD	EN_L6_IT_2	EWSR1	0.03	0.15	0.22	0.828	0.98
FTD	EN_L3_5_IT_1	PTER	0.07	0.30	0.22	0.828	0.965
FTD	EN_L2_3_IT	TMEM271	-0.03	0.12	-0.22	0.828	0.956
FTD	IN_VIP	ADGRE2	0.06	0.28	0.22	0.828	0.979
FTD	IN_PVALB	TYW3	0.03	0.16	0.22	0.828	0.987
FTD	EN_L5_6_NP	UBE2J2	-0.05	0.23	-0.22	0.828	0.972
FTD	Micro	HECW2	0.04	0.21	0.22	0.828	0.993
FTD	IN_SST	GPN2	-0.03	0.14	-0.22	0.828	0.984
FTD	EN_L6B	TMEM178B	0.03	0.16	0.22	0.828	0.971
FTD	IN_PVALB	CIITA	-0.05	0.21	-0.22	0.828	0.987
FTD	EN_L6_IT_1	ZNF770	0.04	0.17	0.22	0.828	0.978
FTD	IN_SST	KATNAL2	-0.04	0.16	-0.22	0.828	0.984
FTD	IN_VIP	SMPDL3A	-0.03	0.15	-0.22	0.828	0.979
FTD	EN_L3_5_IT_1	GPR149	0.08	0.37	0.22	0.828	0.965
FTD	EN_L2_3_IT	PHF3	-0.02	0.07	-0.22	0.828	0.956
FTD	Micro	CTSL	0.04	0.19	0.22	0.828	0.993
FTD	IN_SST	ARMC8	-0.01	0.07	-0.22	0.828	0.984
FTD	IN_LAMP5_RELN	PAWR	0.04	0.20	0.22	0.828	0.989
FTD	EN_L6_CT	ANKRD36B	0.03	0.16	0.22	0.828	0.969
FTD	EN_L6_CT	GIPC2	-0.05	0.23	-0.22	0.828	0.969
FTD	Astro	TVP23B	0.02	0.10	0.22	0.828	0.937
FTD	EN_L6_IT_1	PPP1R12A	0.02	0.11	0.22	0.828	0.978
FTD	EN_L6_CT	TTPAL	0.05	0.24	0.22	0.828	0.969
FTD	EN_L6_CT	LTA4H	0.03	0.15	0.22	0.828	0.969
FTD	IN_PVALB	KIFBP	-0.02	0.10	-0.22	0.828	0.987
FTD	EN_L2_3_IT	PAIP2	-0.01	0.06	-0.22	0.828	0.956
FTD	IN_SST	PITPNC1	0.04	0.18	0.22	0.828	0.984
FTD	Micro	IKBKE	0.05	0.25	0.22	0.828	0.993
FTD	Oligo	MAGI1	0.02	0.08	0.22	0.828	0.953
FTD	PC	PIK3CD	0.06	0.27	0.22	0.828	0.989
FTD	IN_SST	CTC1	0.04	0.17	0.22	0.828	0.984
FTD	IN_VIP	NAP1L4	-0.01	0.06	-0.22	0.828	0.979
FTD	EN_L2_3_IT	DCAF13	0.02	0.10	0.22	0.828	0.956
FTD	Micro	HEATR1	0.03	0.15	0.22	0.828	0.993
FTD	Oligo	SESTD1	0.02	0.08	0.22	0.828	0.953
FTD	EN_L6_CT	PTBP2	0.02	0.10	0.22	0.828	0.969
FTD	EN_L3_5_IT_1	PPP6C	0.03	0.13	0.22	0.828	0.965
FTD	IN_VIP	PSMA4	0.02	0.10	0.22	0.828	0.979
FTD	IN_PVALB	IFFO2	-0.03	0.14	-0.22	0.828	0.987
FTD	EN_L2_3_IT	GNMT	0.06	0.25	0.22	0.828	0.956
FTD	Micro	MIGA2	0.03	0.15	0.22	0.828	0.993
FTD	IN_SST	PRMT8	0.05	0.22	0.22	0.828	0.984
FTD	IN_LAMP5_RELN	PAICS	0.03	0.16	0.22	0.828	0.989
FTD	EN_L3_5_IT_2	OSBPL11	-0.03	0.12	-0.22	0.828	0.963
FTD	Oligo	SLC20A2	-0.01	0.06	-0.22	0.828	0.953
FTD	IN_PVALB	ACSBG1	0.05	0.23	0.22	0.828	0.987
FTD	IN_ADARB2	SSTR1	0.07	0.33	0.22	0.828	0.998
FTD	EN_L2_3_IT	RBM15	-0.02	0.09	-0.22	0.828	0.956
FTD	EN_L6_IT_2	SOGA1	0.04	0.20	0.22	0.828	0.98
FTD	IN_ADARB2	CCSAP	-0.03	0.13	-0.22	0.828	0.998
FTD	OPC	PODXL2	0.02	0.10	0.22	0.828	0.959
FTD	EN_L3_5_IT_2	SLC44A2	0.03	0.14	0.22	0.828	0.963
FTD	EN_L6_IT_1	URB1	0.03	0.14	0.22	0.828	0.978
FTD	EN_L6B	RBSN	-0.04	0.19	-0.22	0.828	0.971
FTD	IN_VIP	SRPK3	0.06	0.27	0.22	0.828	0.979
FTD	Astro	SLC19A3	0.06	0.28	0.22	0.828	0.937
FTD	IN_VIP	MCAM	0.05	0.23	0.22	0.828	0.979
FTD	EN_L6B	RAB23	0.04	0.19	0.22	0.828	0.971
FTD	SMC	CSRP1	0.15	0.67	0.22	0.828	0.997
FTD	IN_SST	MARCHF3	-0.05	0.23	-0.22	0.828	0.984
FTD	Endo	HIF3A	0.04	0.19	0.22	0.828	0.983
FTD	Micro	ST14	-0.10	0.44	-0.22	0.828	0.993
FTD	EN_L3_5_IT_3	FAM20A	0.06	0.25	0.22	0.828	0.966
FTD	EN_L6_IT_2	SLC4A1AP	-0.04	0.17	-0.22	0.828	0.98
FTD	EN_L6_CT	RRP1B	0.03	0.14	0.22	0.828	0.969
FTD	EN_L6_CT	CCDC149	0.03	0.12	0.22	0.828	0.969
FTD	EN_L3_5_IT_3	PKIG	0.02	0.08	0.22	0.828	0.966
FTD	EN_L3_5_IT_1	NDRG3	0.02	0.10	0.22	0.828	0.965
FTD	Astro	TANC2	0.02	0.09	0.22	0.828	0.937
FTD	OPC	SCARB1	-0.03	0.14	-0.22	0.828	0.959
FTD	EN_L6B	PPT1	-0.04	0.17	-0.22	0.828	0.971
FTD	EN_L6B	CEP112	0.03	0.12	0.22	0.828	0.971
FTD	IN_SST	NMNAT1	-0.04	0.18	-0.22	0.828	0.984
FTD	OPC	RERG	-0.05	0.24	-0.22	0.828	0.959
FTD	Micro	NLRP1	-0.07	0.32	-0.22	0.828	0.993
FTD	EN_L6_IT_2	STX6	0.04	0.17	0.22	0.828	0.98
FTD	IN_LAMP5_RELN	RNF180	-0.02	0.10	-0.22	0.828	0.989
FTD	EN_L3_5_IT_3	FADS2	0.03	0.14	0.22	0.828	0.966
FTD	EN_L6_CT	OLFM1	-0.03	0.14	-0.22	0.828	0.969
FTD	IN_SST	PRPS2	0.04	0.20	0.22	0.828	0.984
FTD	IN_ADARB2	SEC13	-0.04	0.19	-0.22	0.828	0.998
FTD	Astro	IPO7	-0.02	0.10	-0.22	0.828	0.937
FTD	Oligo	ZNF319	-0.04	0.18	-0.22	0.828	0.953
FTD	IN_ADARB2	ZYX	0.04	0.20	0.22	0.828	0.998
FTD	IN_LAMP5_RELN	CASP3	0.04	0.18	0.22	0.828	0.989
FTD	Astro	ATF2	0.01	0.07	0.22	0.828	0.937
FTD	IN_ADARB2	CLVS1	-0.02	0.11	-0.22	0.828	0.998
FTD	EN_L6B	PSMC2	0.03	0.16	0.22	0.828	0.971
FTD	IN_VIP	GRM3	0.03	0.15	0.22	0.828	0.979
FTD	EN_L5_ET	TAPBP	0.98	4.45	0.22	0.828	0.984
FTD	EN_L6_IT_1	LHPP	-0.03	0.15	-0.22	0.828	0.978
FTD	Astro	C12orf76	0.02	0.07	0.22	0.828	0.937
FTD	EN_L6_IT_1	WRN	0.03	0.13	0.22	0.828	0.978
FTD	EN_L3_5_IT_1	XPNPEP3	-0.03	0.13	-0.22	0.828	0.965
FTD	EN_L3_5_IT_3	CDK6	0.05	0.22	0.22	0.828	0.966
FTD	EN_L3_5_IT_2	DYNC2H1	-0.02	0.08	-0.22	0.828	0.963
FTD	IN_ADARB2	SEMA3C	0.05	0.25	0.22	0.828	0.998
FTD	Micro	FAM234A	0.04	0.17	0.22	0.828	0.993
FTD	EN_L2_3_IT	ENY2	0.02	0.08	0.22	0.828	0.956
FTD	OPC	DCP1B	0.02	0.10	0.22	0.828	0.959
FTD	EN_L6_IT_2	DZIP1L	0.06	0.27	0.22	0.828	0.98
FTD	EN_L6_IT_2	GSK3B	-0.02	0.10	-0.22	0.828	0.98
FTD	Oligo	EGFLAM	0.05	0.25	0.22	0.828	0.953
FTD	EN_L3_5_IT_3	CLCN5	0.02	0.10	0.22	0.828	0.966
FTD	IN_LAMP5_RELN	ZRANB3	-0.02	0.11	-0.22	0.828	0.989
FTD	Micro	HINT3	-0.04	0.19	-0.22	0.828	0.993
FTD	Astro	SAV1	0.03	0.12	0.22	0.828	0.937
FTD	EN_L2_3_IT	ANKRD10	-0.02	0.08	-0.22	0.828	0.956
FTD	IN_PVALB	CNPPD1	-0.05	0.23	-0.22	0.828	0.987
FTD	EN_L3_5_IT_2	OPRM1	-0.03	0.16	-0.22	0.828	0.963
FTD	Astro	BCL6	0.05	0.23	0.22	0.828	0.937
FTD	EN_L3_5_IT_2	FAM204A	0.02	0.07	0.22	0.828	0.963
FTD	EN_L2_3_IT	AMMECR1	0.01	0.06	0.22	0.828	0.956
FTD	EN_L3_5_IT_3	TKFC	0.05	0.23	0.22	0.828	0.966
FTD	Oligo	RAC3	0.04	0.17	0.22	0.828	0.953
FTD	EN_L6_CT	CCNT2	-0.02	0.10	-0.22	0.828	0.969
FTD	EN_L6_IT_1	TOM1L1	0.03	0.12	0.22	0.828	0.978
FTD	EN_L6_IT_2	SLC35C2	0.05	0.24	0.22	0.828	0.98
FTD	IN_ADARB2	RCC2	0.05	0.24	0.22	0.828	0.998
FTD	EN_L3_5_IT_2	RAN	0.03	0.15	0.22	0.828	0.963
FTD	IN_VIP	AGAP2	-0.02	0.11	-0.22	0.828	0.979
FTD	IN_LAMP5_LHX6	RAD51B	0.05	0.23	0.22	0.828	0.984
FTD	EN_L2_3_IT	LMNB1	-0.02	0.09	-0.22	0.828	0.956
FTD	IN_LAMP5_LHX6	TBCA	-0.03	0.12	-0.22	0.828	0.984
FTD	Astro	GVQW3	-0.03	0.14	-0.22	0.828	0.937
FTD	VLMC	EHMT1	-0.05	0.21	-0.22	0.828	1
FTD	OPC	CARMIL1	-0.04	0.18	-0.22	0.828	0.959
FTD	EN_L6B	LRGUK	-0.06	0.27	-0.22	0.828	0.971
FTD	EN_L2_3_IT	OMD	0.05	0.22	0.22	0.828	0.956
FTD	Micro	RANBP6	0.04	0.17	0.22	0.828	0.993
FTD	IN_LAMP5_RELN	COL10A1	-0.06	0.28	-0.22	0.828	0.989
FTD	Oligo	UXT	0.02	0.09	0.22	0.828	0.953
FTD	EN_L2_3_IT	BAP1	0.02	0.11	0.22	0.828	0.956
FTD	IN_ADARB2	SERPINE2	-0.04	0.20	-0.22	0.828	0.998
FTD	PVM	RNF217	0.08	0.36	0.22	0.828	1
FTD	EN_L2_3_IT	HSPA13	-0.03	0.12	-0.22	0.828	0.956
FTD	VLMC	FRA10AC1	-0.06	0.26	-0.22	0.828	1
FTD	IN_LAMP5_LHX6	ZMAT2	-0.05	0.24	-0.22	0.828	0.984
FTD	EN_L5_6_NP	ITGA9	0.04	0.17	0.22	0.828	0.973
FTD	OPC	TAFA5	0.02	0.10	0.22	0.828	0.959
FTD	IN_VIP	TMEM191C	-0.05	0.21	-0.22	0.828	0.979
FTD	IN_PVALB	CARNMT1	-0.02	0.11	-0.22	0.828	0.987
FTD	EN_L6B	THUMPD3	-0.05	0.24	-0.22	0.828	0.971
FTD	IN_LAMP5_LHX6	ATP6V0A2	-0.04	0.19	-0.22	0.828	0.984
FTD	IN_VIP	ERO1B	0.02	0.07	0.22	0.828	0.979
FTD	EN_L6_IT_1	TMEM129	-0.05	0.23	-0.22	0.828	0.978
FTD	IN_LAMP5_LHX6	PDE4DIP	-0.03	0.12	-0.22	0.828	0.984
FTD	IN_PVALB_CHC	AP1G2	-0.07	0.30	-0.22	0.828	0.976
FTD	IN_LAMP5_LHX6	AGTPBP1	-0.02	0.09	-0.22	0.828	0.984
FTD	EN_L6_CT	CSNK1D	0.03	0.13	0.22	0.828	0.969
FTD	EN_L2_3_IT	TMEM185B	-0.03	0.15	-0.22	0.828	0.956
FTD	OPC	NCKIPSD	-0.03	0.15	-0.22	0.828	0.959
FTD	EN_L5_ET	OVCH1	-0.65	2.97	-0.22	0.828	0.984
FTD	IN_LAMP5_LHX6	LRMDA	0.06	0.28	0.22	0.828	0.984
FTD	IN_SST	BOC	-0.06	0.26	-0.22	0.828	0.984
FTD	EN_L3_5_IT_2	RAC3	0.05	0.22	0.22	0.828	0.963
FTD	EN_L3_5_IT_3	NDST4	-0.08	0.39	-0.22	0.828	0.966
FTD	IN_LAMP5_LHX6	MRPL50	0.06	0.29	0.22	0.828	0.984
FTD	IN_LAMP5_LHX6	ABAT	-0.02	0.11	-0.22	0.828	0.984
FTD	IN_ADARB2	SPATS2L	-0.04	0.17	-0.22	0.828	0.998
FTD	EN_L3_5_IT_3	SNCG	0.04	0.21	0.22	0.828	0.966
FTD	EN_L6_IT_2	UBA2	-0.03	0.14	-0.22	0.828	0.98
FTD	Oligo	CHST11	0.03	0.16	0.22	0.828	0.953
FTD	IN_LAMP5_RELN	SGCE	-0.02	0.11	-0.22	0.828	0.989
FTD	OPC	ACAT1	0.02	0.10	0.22	0.829	0.959
FTD	IN_PVALB	ALS2	0.02	0.08	0.22	0.829	0.987
FTD	EN_L3_5_IT_3	STPG1	-0.03	0.13	-0.22	0.829	0.966
FTD	Astro	MEGF10	0.02	0.11	0.22	0.829	0.937
FTD	IN_VIP	CD58	-0.05	0.25	-0.22	0.829	0.979
FTD	EN_L5_ET	COX6C	-0.80	3.63	-0.22	0.829	0.984
FTD	Micro	STX1B	-0.06	0.28	-0.22	0.829	0.993
FTD	IN_SST	TFG	-0.02	0.10	-0.22	0.829	0.984
FTD	EN_L5_6_NP	PPP1CC	0.05	0.24	0.22	0.829	0.973
FTD	EN_L3_5_IT_2	MRPL15	-0.03	0.15	-0.22	0.829	0.963
FTD	OPC	AATK	-0.02	0.11	-0.22	0.829	0.959
FTD	EN_L6_IT_2	LENG9	-0.07	0.33	-0.22	0.829	0.98
FTD	Oligo	SETD6	-0.02	0.09	-0.22	0.829	0.953
FTD	EN_L6B	C1QTNF7	0.09	0.42	0.22	0.829	0.971
FTD	EN_L3_5_IT_1	SLC30A7	-0.02	0.10	-0.22	0.829	0.965
FTD	OPC	SLC16A7	-0.02	0.08	-0.22	0.829	0.959
FTD	Micro	EIF3D	-0.03	0.14	-0.22	0.829	0.993
FTD	Endo	ZNF277	-0.06	0.26	-0.22	0.829	0.983
FTD	EN_L6_IT_2	SPIN3	-0.04	0.16	-0.22	0.829	0.98
FTD	EN_L3_5_IT_2	ERCC6	-0.02	0.08	-0.22	0.829	0.963
FTD	IN_SST	PPP2R1B	-0.03	0.16	-0.22	0.829	0.984
FTD	EN_L2_3_IT	TTLL6	-0.04	0.20	-0.22	0.829	0.956
FTD	EN_L6_IT_1	LRRTM2	0.04	0.19	0.22	0.829	0.978
FTD	EN_L2_3_IT	SPIRE2	-0.01	0.07	-0.22	0.829	0.956
FTD	OPC	GLUL	-0.04	0.17	-0.22	0.829	0.959
FTD	EN_L6_IT_2	WDR46	0.07	0.33	0.22	0.829	0.98
FTD	IN_VIP	MYCN	0.05	0.21	0.22	0.829	0.979
FTD	Oligo	CHCHD2	-0.01	0.07	-0.22	0.829	0.953
FTD	IN_ADARB2	EXOSC10	-0.03	0.15	-0.22	0.829	0.998
FTD	Oligo	CYP4F11	-0.09	0.40	-0.22	0.829	0.953
FTD	IN_PVALB	SUMO1	-0.02	0.09	-0.22	0.829	0.987
FTD	EN_L5_ET	NCBP3	0.85	3.87	0.22	0.829	0.984
FTD	EN_L3_5_IT_3	IPPK	0.02	0.09	0.22	0.829	0.966
FTD	EN_L3_5_IT_3	SDC2	0.06	0.26	0.22	0.829	0.966
FTD	Micro	BCL6	-0.10	0.45	-0.22	0.829	0.993
FTD	Micro	FRMD5	0.05	0.21	0.22	0.829	0.993
FTD	EN_L3_5_IT_2	C2CD2	-0.03	0.13	-0.22	0.829	0.963
FTD	Oligo	GANAB	0.01	0.07	0.22	0.829	0.953
FTD	Oligo	KIF5B	0.01	0.06	0.22	0.829	0.953
FTD	IN_ADARB2	OXSR1	0.03	0.13	0.22	0.829	0.998
FTD	PC	PLSCR4	0.05	0.24	0.22	0.829	0.99
FTD	EN_L6B	ARHGDIA	0.06	0.27	0.22	0.829	0.971
FTD	IN_SST	COCH	-0.03	0.14	-0.22	0.829	0.984
FTD	EN_L2_3_IT	TCP11L2	0.02	0.11	0.22	0.829	0.956
FTD	EN_L3_5_IT_3	METTL26	-0.03	0.13	-0.22	0.829	0.966
FTD	Micro	METAP1	-0.03	0.14	-0.22	0.829	0.993
FTD	EN_L5_6_NP	EDF1	-0.05	0.23	-0.22	0.829	0.973
FTD	IN_VIP	COLGALT1	0.03	0.13	0.22	0.829	0.979
FTD	OPC	RNF38	-0.02	0.07	-0.22	0.829	0.959
FTD	EN_L3_5_IT_3	FAM20C	-0.03	0.16	-0.22	0.829	0.966
FTD	IN_PVALB	CREB3	-0.04	0.19	-0.22	0.829	0.987
FTD	OPC	TMEM120A	-0.04	0.18	-0.22	0.829	0.959
FTD	IN_LAMP5_RELN	SLC25A12	-0.01	0.07	-0.22	0.829	0.989
FTD	IN_PVALB_CHC	ZNF253	0.05	0.21	0.22	0.829	0.976
FTD	IN_LAMP5_RELN	SUV39H2	0.05	0.21	0.22	0.829	0.989
FTD	IN_SST	WSCD2	0.03	0.15	0.22	0.829	0.984
FTD	EN_L6_IT_2	PRKAB2	-0.05	0.23	-0.22	0.829	0.98
FTD	Adaptive	ZFR	0.06	0.30	0.22	0.829	0.989
FTD	IN_ADARB2	CDH4	-0.03	0.16	-0.22	0.829	0.998
FTD	EN_L6B	TMEM259	-0.04	0.17	-0.22	0.829	0.971
FTD	IN_ADARB2	KDM5D	-0.07	0.31	-0.22	0.829	0.998
FTD	EN_L3_5_IT_3	PRELID3A	0.02	0.11	0.22	0.829	0.966
FTD	Micro	SP140L	0.02	0.10	0.22	0.829	0.993
FTD	EN_L6_IT_2	CLEC16A	0.03	0.13	0.22	0.829	0.98
FTD	Micro	MED12	-0.04	0.18	-0.22	0.829	0.993
FTD	PVM	EPS15	-0.04	0.21	-0.22	0.829	1
FTD	Micro	RTF1	-0.02	0.11	-0.22	0.829	0.993
FTD	IN_PVALB	NINL	0.02	0.11	0.22	0.829	0.987
FTD	EN_L3_5_IT_1	VRK1	0.04	0.16	0.22	0.829	0.965
FTD	SMC	CDC42BPA	0.08	0.36	0.22	0.829	0.997
FTD	Micro	PFKFB4	-0.06	0.29	-0.22	0.829	0.993
FTD	OPC	ARHGEF28	-0.04	0.17	-0.22	0.829	0.959
FTD	IN_VIP	HEBP2	0.05	0.22	0.22	0.829	0.979
FTD	EN_L3_5_IT_3	ZNF181	-0.04	0.17	-0.22	0.829	0.966
FTD	EN_L6_IT_2	TGS1	-0.04	0.19	-0.22	0.829	0.98
FTD	EN_L6_IT_1	SNRNP27	-0.05	0.23	-0.22	0.829	0.978
FTD	EN_L6_IT_1	SFMBT1	-0.04	0.18	-0.22	0.829	0.978
FTD	IN_VIP	ZDHHC16	-0.03	0.13	-0.22	0.829	0.979
FTD	Micro	WDR70	-0.02	0.07	-0.22	0.829	0.993
FTD	IN_PVALB	FGF1	-0.06	0.30	-0.22	0.829	0.987
FTD	EN_L2_3_IT	HDAC10	-0.04	0.18	-0.22	0.829	0.956
FTD	IN_PVALB	IPO5	-0.02	0.10	-0.22	0.829	0.987
FTD	EN_L6B	MLLT10	-0.02	0.08	-0.22	0.829	0.971
FTD	Micro	DTNBP1	0.03	0.15	0.22	0.829	0.993
FTD	EN_L3_5_IT_3	PAN3	0.02	0.08	0.22	0.829	0.966
FTD	Oligo	ENSG00000285253	0.02	0.10	0.22	0.829	0.953
FTD	EN_L3_5_IT_1	PNKP	0.05	0.21	0.22	0.829	0.965
FTD	EN_L2_3_IT	NAP1L3	-0.04	0.17	-0.22	0.829	0.956
FTD	EN_L6_CT	WDR89	-0.04	0.19	-0.22	0.829	0.969
FTD	EN_L3_5_IT_3	QPCTL	-0.04	0.17	-0.22	0.829	0.966
FTD	EN_L6B	SLC22A6	-0.07	0.32	-0.22	0.829	0.971
FTD	Oligo	CAST	0.02	0.08	0.22	0.829	0.953
FTD	IN_ADARB2	DENND4B	0.04	0.18	0.22	0.829	0.998
FTD	IN_SST	DCTN6	0.04	0.17	0.22	0.829	0.984
FTD	Oligo	KCTD10	-0.02	0.09	-0.22	0.829	0.953
FTD	EN_L2_3_IT	ITGA4	-0.04	0.17	-0.22	0.829	0.956
FTD	IN_SST	ZDBF2	-0.02	0.09	-0.22	0.829	0.984
FTD	EN_L6B	EIF4EBP2	0.04	0.20	0.22	0.829	0.971
FTD	EN_L2_3_IT	PLCL2	0.02	0.08	0.22	0.829	0.956
FTD	EN_L6_CT	COMMD2	-0.04	0.21	-0.22	0.829	0.969
FTD	EN_L2_3_IT	KANK2	-0.06	0.27	-0.22	0.829	0.956
FTD	IN_LAMP5_LHX6	MAN2C1	0.04	0.20	0.22	0.829	0.985
FTD	IN_LAMP5_RELN	CSRNP3	0.02	0.09	0.22	0.829	0.989
FTD	IN_LAMP5_RELN	BAG5	-0.04	0.17	-0.22	0.829	0.989
FTD	IN_LAMP5_RELN	NIPBL	-0.02	0.08	-0.22	0.829	0.989
FTD	OPC	PRKAR2B	0.03	0.13	0.22	0.829	0.96
FTD	EN_L3_5_IT_3	SYNGR1	0.02	0.09	0.22	0.829	0.966
FTD	EN_L6B	PITPNA	-0.03	0.13	-0.22	0.829	0.971
FTD	EN_L3_5_IT_2	COL24A1	-0.06	0.26	-0.22	0.829	0.963
FTD	Astro	CIB1	0.03	0.14	0.22	0.829	0.937
FTD	EN_L3_5_IT_2	TMEM145	-0.02	0.11	-0.22	0.829	0.963
FTD	Oligo	MRPL21	-0.02	0.10	-0.22	0.829	0.953
FTD	EN_L6_IT_1	RAB9A	-0.05	0.21	-0.22	0.829	0.978
FTD	Astro	NEUROD2	0.05	0.24	0.22	0.829	0.937
FTD	Micro	KATNBL1	-0.02	0.09	-0.22	0.829	0.993
FTD	OPC	TTC23L	-0.05	0.22	-0.22	0.829	0.96
FTD	EN_L6_IT_1	ALG5	0.03	0.15	0.22	0.829	0.978
FTD	IN_SST	MXRA7	-0.03	0.12	-0.22	0.829	0.984
FTD	EN_L6B	FAM193B	-0.03	0.14	-0.22	0.829	0.971
FTD	IN_ADARB2	ELP4	-0.03	0.12	-0.22	0.829	0.998
FTD	EN_L2_3_IT	ENTPD2	-0.05	0.25	-0.22	0.829	0.956
FTD	IN_LAMP5_LHX6	FAM98A	0.04	0.16	0.22	0.829	0.985
FTD	Oligo	PRPF40B	-0.01	0.06	-0.22	0.829	0.953
FTD	PVM	TCHP	-0.07	0.32	-0.22	0.829	1
FTD	EN_L2_3_IT	SCRG1	-0.04	0.19	-0.22	0.829	0.956
FTD	IN_VIP	CDCA8	-0.06	0.25	-0.22	0.829	0.979
FTD	IN_PVALB	TSSK3	-0.04	0.20	-0.22	0.829	0.987
FTD	EN_L3_5_IT_1	CIAO2B	-0.04	0.18	-0.22	0.829	0.965
FTD	IN_VIP	MANBAL	0.03	0.13	0.22	0.829	0.979
FTD	Micro	ARFGAP3	0.04	0.20	0.22	0.829	0.993
FTD	Micro	CSTF3	0.02	0.10	0.22	0.829	0.993
FTD	EN_L6_IT_2	RTCA	-0.05	0.24	-0.22	0.829	0.98
FTD	IN_ADARB2	RYR2	0.02	0.12	0.22	0.829	0.998
FTD	EN_L3_5_IT_1	EFCAB10	0.04	0.18	0.22	0.829	0.965
FTD	PVM	CSGALNACT1	-0.08	0.37	-0.22	0.829	1
FTD	IN_VIP	FUNDC2	0.03	0.14	0.22	0.829	0.979
FTD	EN_L2_3_IT	MARCHF7	-0.01	0.05	-0.22	0.829	0.956
FTD	IN_ADARB2	RIMS1	0.02	0.11	0.22	0.829	0.998
FTD	IN_VIP	RPL18A	-0.03	0.14	-0.22	0.829	0.979
FTD	EN_L3_5_IT_2	GEMIN5	-0.03	0.12	-0.22	0.829	0.963
FTD	EN_L6_CT	SEC13	0.05	0.21	0.22	0.829	0.969
FTD	EN_L2_3_IT	ZNF654	0.01	0.06	0.22	0.829	0.956
FTD	Micro	SEMA3C	0.06	0.30	0.22	0.829	0.993
FTD	IN_PVALB	DRAM1	-0.04	0.20	-0.22	0.829	0.987
FTD	IN_LAMP5_LHX6	HAPLN1	-0.03	0.16	-0.22	0.829	0.985
FTD	IN_PVALB_CHC	ENSG00000285868	0.07	0.31	0.22	0.829	0.976
FTD	EN_L6_IT_2	B3GAT3	0.06	0.26	0.22	0.829	0.98
FTD	IN_LAMP5_RELN	MAGI1	-0.01	0.07	-0.22	0.829	0.989
FTD	EN_L3_5_IT_1	MAP3K9	0.03	0.13	0.22	0.829	0.965
FTD	IN_ADARB2	SHC2	-0.03	0.15	-0.22	0.829	0.998
FTD	EN_L6_CT	KIAA1191	0.04	0.18	0.22	0.829	0.969
FTD	EN_L6_IT_1	SMIM12	-0.03	0.16	-0.22	0.829	0.978
FTD	EN_L3_5_IT_2	EDEM1	-0.02	0.10	-0.22	0.829	0.963
FTD	EN_L3_5_IT_2	DGKD	0.06	0.27	0.22	0.829	0.963
FTD	IN_PVALB	ABTB1	0.04	0.19	0.22	0.829	0.987
FTD	IN_LAMP5_LHX6	ELAPOR2	-0.02	0.11	-0.22	0.829	0.985
FTD	IN_PVALB	ATM	0.02	0.08	0.22	0.829	0.987
FTD	IN_PVALB	VIRMA	-0.02	0.10	-0.22	0.829	0.987
FTD	EN_L3_5_IT_3	ENPP6	-0.05	0.22	-0.22	0.829	0.966
FTD	IN_PVALB	BCO1	-0.06	0.29	-0.22	0.829	0.987
FTD	EN_L6_IT_1	ITGB1BP1	0.03	0.13	0.22	0.829	0.978
FTD	EN_L3_5_IT_2	PUS10	0.03	0.13	0.22	0.829	0.963
FTD	IN_LAMP5_RELN	CDH13	-0.04	0.19	-0.22	0.829	0.989
FTD	OPC	ELF2	-0.02	0.11	-0.22	0.829	0.96
FTD	VLMC	DGCR2	0.06	0.27	0.22	0.829	1
FTD	EN_L2_3_IT	MAP3K12	0.02	0.08	0.22	0.829	0.956
FTD	EN_L2_3_IT	SFXN4	0.02	0.10	0.22	0.829	0.956
FTD	VLMC	SLC6A12	-0.09	0.41	-0.22	0.829	1
FTD	IN_ADARB2	TYW3	-0.05	0.22	-0.22	0.829	0.998
FTD	EN_L6_CT	RARB	0.07	0.32	0.22	0.829	0.969
FTD	EN_L2_3_IT	NOX1	0.06	0.27	0.22	0.829	0.956
FTD	EN_L3_5_IT_2	CRAT	-0.03	0.16	-0.22	0.829	0.963
FTD	EN_L6_CT	ZBED4	-0.03	0.16	-0.22	0.829	0.969
FTD	EN_L6B	GPRIN1	-0.06	0.26	-0.22	0.829	0.971
FTD	IN_SST	HSPA13	0.03	0.14	0.22	0.829	0.984
FTD	EN_L5_ET	PDIA6	-0.67	3.06	-0.22	0.829	0.984
FTD	Oligo	TEX49	0.06	0.28	0.22	0.829	0.953
FTD	Oligo	TOE1	0.03	0.12	0.22	0.829	0.953
FTD	Oligo	SEC23B	0.02	0.08	0.22	0.829	0.953
FTD	EN_L3_5_IT_1	TMEM250	0.06	0.27	0.22	0.829	0.965
FTD	Astro	ARL6IP5	0.02	0.09	0.22	0.829	0.937
FTD	EN_L2_3_IT	ZCCHC7	0.01	0.06	0.22	0.829	0.956
FTD	Oligo	GALNT18	-0.03	0.13	-0.22	0.829	0.953
FTD	Astro	TMC6	0.04	0.16	0.22	0.829	0.937
FTD	Oligo	RREB1	-0.04	0.18	-0.22	0.829	0.953
FTD	EN_L5_ET	SENP7	0.64	2.92	0.22	0.829	0.984
FTD	EN_L2_3_IT	CLDN18	0.07	0.30	0.22	0.829	0.956
FTD	IN_ADARB2	USP30	-0.03	0.14	-0.22	0.829	0.998
FTD	EN_L6B	PIWIL4	0.04	0.21	0.22	0.829	0.971
FTD	Micro	ARMH4	-0.02	0.11	-0.22	0.829	0.993
FTD	Micro	CUTC	-0.03	0.15	-0.22	0.829	0.993
FTD	EN_L6_IT_1	ANKRD33B	-0.04	0.17	-0.22	0.829	0.978
FTD	IN_ADARB2	PTPRU	0.06	0.27	0.22	0.829	0.998
FTD	EN_L6B	L2HGDH	0.03	0.14	0.22	0.829	0.971
FTD	EN_L6_IT_2	HBP1	0.04	0.17	0.22	0.829	0.98
FTD	EN_L3_5_IT_3	GPR88	-0.06	0.28	-0.22	0.829	0.966
FTD	EN_L3_5_IT_3	HAGH	-0.02	0.09	-0.22	0.829	0.966
FTD	EN_L5_6_NP	BEX2	-0.04	0.20	-0.22	0.829	0.973
FTD	IN_LAMP5_LHX6	HSPH1	0.06	0.28	0.22	0.829	0.985
FTD	OPC	POLE	0.04	0.16	0.22	0.829	0.96
FTD	EN_L3_5_IT_2	PHKB	0.02	0.09	0.22	0.829	0.963
FTD	Oligo	GLRA3	-0.04	0.20	-0.22	0.829	0.953
FTD	Micro	PC	0.04	0.21	0.22	0.829	0.993
FTD	IN_VIP	CC2D2A	-0.03	0.15	-0.22	0.829	0.979
FTD	EN_L6_CT	CHAMP1	0.05	0.24	0.22	0.829	0.969
FTD	PVM	FAM214A	0.08	0.39	0.22	0.829	1
FTD	EN_L3_5_IT_2	PRKAR2A	0.02	0.08	0.22	0.829	0.963
FTD	IN_PVALB	NEURL1	-0.02	0.09	-0.22	0.829	0.987
FTD	EN_L6_CT	SLTM	0.02	0.10	0.22	0.829	0.969
FTD	IN_VIP	SLC4A9	-0.05	0.24	-0.22	0.829	0.979
FTD	IN_PVALB_CHC	TBC1D1	0.08	0.37	0.22	0.829	0.976
FTD	EN_L2_3_IT	BEND6	-0.02	0.07	-0.22	0.829	0.956
FTD	Endo	TBC1D15	0.04	0.18	0.22	0.829	0.984
FTD	Micro	SLC39A14	0.05	0.25	0.22	0.829	0.993
FTD	EN_L5_ET	AAK1	-0.44	2.01	-0.22	0.829	0.984
FTD	IN_ADARB2	RASA2	-0.02	0.09	-0.22	0.829	0.998
FTD	EN_L3_5_IT_1	FITM2	-0.05	0.21	-0.22	0.829	0.965
FTD	EN_L3_5_IT_1	RABIF	-0.05	0.22	-0.22	0.83	0.965
FTD	IN_SST	NRBP1	-0.03	0.13	-0.22	0.83	0.984
FTD	OPC	DRC3	0.04	0.20	0.22	0.83	0.96
FTD	EN_L2_3_IT	TYRO3	-0.02	0.09	-0.22	0.83	0.956
FTD	OPC	MCU	-0.02	0.09	-0.22	0.83	0.96
FTD	EN_L3_5_IT_2	LARS2	-0.02	0.10	-0.22	0.83	0.963
FTD	EN_L6_IT_1	ZNF592	0.03	0.15	0.22	0.83	0.978
FTD	EN_L3_5_IT_3	MBOAT7	0.02	0.11	0.22	0.83	0.966
FTD	Astro	ZYG11B	0.01	0.06	0.22	0.83	0.938
FTD	PVM	KLC1	-0.08	0.39	-0.22	0.83	1
FTD	Micro	MEAF6	-0.03	0.13	-0.22	0.83	0.993
FTD	Astro	A2M	-0.05	0.22	-0.22	0.83	0.938
FTD	EN_L2_3_IT	STX8	0.01	0.07	0.22	0.83	0.956
FTD	Endo	SCYL2	-0.05	0.22	-0.22	0.83	0.984
FTD	IN_SST	SLC39A11	-0.04	0.20	-0.22	0.83	0.984
FTD	EN_L5_6_NP	GRHPR	0.06	0.27	0.22	0.83	0.973
FTD	EN_L6_CT	CACNA2D1	-0.02	0.08	-0.22	0.83	0.969
FTD	IN_ADARB2	ENSG00000271793	-0.06	0.26	-0.22	0.83	0.998
FTD	EN_L3_5_IT_2	SPTLC1	-0.02	0.08	-0.22	0.83	0.963
FTD	Oligo	PUS10	-0.02	0.11	-0.22	0.83	0.953
FTD	IN_SST	MAP4K5	0.02	0.11	0.22	0.83	0.984
FTD	EN_L3_5_IT_1	CCDC157	0.05	0.24	0.22	0.83	0.965
FTD	Oligo	BUD23	0.03	0.15	0.22	0.83	0.953
FTD	EN_L5_ET	TNPO3	0.68	3.12	0.22	0.83	0.984
FTD	IN_LAMP5_RELN	ZFP82	-0.03	0.12	-0.22	0.83	0.989
FTD	EN_L3_5_IT_2	MAPRE1	0.03	0.14	0.22	0.83	0.963
FTD	IN_VIP	BORA	-0.05	0.21	-0.22	0.83	0.979
FTD	EN_L6_IT_1	TMEM263	0.04	0.17	0.22	0.83	0.978
FTD	EN_L3_5_IT_1	ENSG00000287542	-0.05	0.21	-0.22	0.83	0.965
FTD	EN_L5_ET	FUS	0.62	2.84	0.22	0.83	0.984
FTD	IN_PVALB	PHLDB1	0.03	0.14	0.22	0.83	0.987
FTD	Oligo	MRPS27	0.01	0.07	0.22	0.83	0.953
FTD	EN_L3_5_IT_1	NACC1	0.04	0.21	0.22	0.83	0.965
FTD	EN_L5_6_NP	MRRF	0.04	0.17	0.22	0.83	0.973
FTD	EN_L6_IT_2	ZNF397	-0.04	0.20	-0.22	0.83	0.98
FTD	EN_L6_IT_2	CNIH1	0.04	0.18	0.22	0.83	0.98
FTD	EN_L3_5_IT_1	FAAP20	-0.05	0.21	-0.22	0.83	0.965
FTD	IN_SST	YWHAQ	-0.02	0.11	-0.22	0.83	0.984
FTD	VLMC	ATG4B	-0.07	0.31	-0.22	0.83	1
FTD	EN_L6_IT_2	KLHL1	-0.03	0.16	-0.22	0.83	0.98
FTD	Oligo	TRAF1	0.04	0.17	0.22	0.83	0.953
FTD	EN_L3_5_IT_3	FCF1	0.03	0.13	0.22	0.83	0.966
FTD	EN_L3_5_IT_1	ZHX2	0.05	0.24	0.22	0.83	0.965
FTD	IN_ADARB2	ATP8B1	0.05	0.25	0.22	0.83	0.998
FTD	Astro	MED27	-0.02	0.10	-0.22	0.83	0.938
FTD	Oligo	RSPO4	0.07	0.31	0.22	0.83	0.953
FTD	IN_PVALB	TSPAN3	0.02	0.09	0.22	0.83	0.987
FTD	IN_ADARB2	GDAP1	0.03	0.14	0.22	0.83	0.998
FTD	IN_ADARB2	NUBPL	-0.02	0.11	-0.22	0.83	0.998
FTD	EN_L6_IT_2	DNAH17	0.08	0.38	0.22	0.83	0.98
FTD	IN_LAMP5_RELN	ACAP3	0.03	0.14	0.22	0.83	0.989
FTD	VLMC	ST7	-0.08	0.36	-0.22	0.83	1
FTD	EN_L3_5_IT_2	SCCPDH	-0.02	0.10	-0.22	0.83	0.963
FTD	IN_ADARB2	TAB2	-0.02	0.11	-0.22	0.83	0.998
FTD	IN_VIP	PLPP1	-0.02	0.07	-0.22	0.83	0.979
FTD	Adaptive	ARHGAP26	0.07	0.33	0.22	0.83	0.989
FTD	EN_L6_IT_2	ANKMY2	-0.04	0.20	-0.22	0.83	0.98
FTD	OPC	GPS2	0.04	0.21	0.22	0.83	0.96
FTD	IN_PVALB	SLC7A7	0.06	0.27	0.22	0.83	0.987
FTD	IN_VIP	SUV39H1	-0.06	0.26	-0.22	0.83	0.979
FTD	IN_ADARB2	PMVK	0.05	0.23	0.22	0.83	0.998
FTD	EN_L3_5_IT_3	MOGAT1	-0.05	0.25	-0.22	0.83	0.966
FTD	EN_L6_IT_2	ZNF316	0.06	0.27	0.22	0.83	0.98
FTD	PVM	TACC1	0.07	0.32	0.22	0.83	1
FTD	IN_LAMP5_LHX6	TTC39C	-0.02	0.11	-0.22	0.83	0.985
FTD	EN_L6_CT	HSF2	-0.03	0.15	-0.22	0.83	0.969
FTD	VLMC	SH3BGRL	0.07	0.33	0.22	0.83	1
FTD	IN_VIP	NR4A1	0.07	0.32	0.22	0.83	0.979
FTD	IN_LAMP5_LHX6	MORF4L2	0.03	0.13	0.22	0.83	0.985
FTD	Endo	PPP1R13B	0.03	0.16	0.22	0.83	0.984
FTD	EN_L5_ET	STK17A	0.74	3.38	0.22	0.83	0.984
FTD	VLMC	SLC30A7	-0.07	0.31	-0.22	0.83	1
FTD	IN_SST	ZSCAN30	-0.03	0.12	-0.22	0.83	0.984
FTD	IN_PVALB_CHC	NFYB	0.06	0.30	0.22	0.83	0.976
FTD	EN_L2_3_IT	RAB6D	0.06	0.27	0.22	0.83	0.956
FTD	Micro	GRIP1	-0.05	0.23	-0.22	0.83	0.993
FTD	PVM	SFPQ	-0.06	0.28	-0.22	0.83	1
FTD	EN_L3_5_IT_3	POLR3B	0.03	0.14	0.22	0.83	0.966
FTD	EN_L3_5_IT_3	SELENOO	0.02	0.09	0.22	0.83	0.966
FTD	IN_ADARB2	PCDH11Y	-0.06	0.28	-0.22	0.83	0.998
FTD	IN_PVALB_CHC	SRI	-0.05	0.21	-0.22	0.83	0.976
FTD	EN_L3_5_IT_3	IKZF2	0.04	0.17	0.22	0.83	0.966
FTD	Astro	FIS1	0.02	0.10	0.22	0.83	0.938
FTD	EN_L6B	PLPPR4	-0.02	0.10	-0.22	0.83	0.971
FTD	IN_VIP	NHLRC2	0.02	0.07	0.22	0.83	0.979
FTD	EN_L3_5_IT_2	MCEE	-0.03	0.13	-0.22	0.83	0.963
FTD	EN_L2_3_IT	PTCHD4	0.04	0.18	0.22	0.83	0.956
FTD	Oligo	SUPT5H	-0.01	0.05	-0.22	0.83	0.953
FTD	EN_L3_5_IT_2	POC1A	-0.05	0.21	-0.22	0.83	0.963
FTD	IN_PVALB	HSF2BP	-0.07	0.31	-0.22	0.83	0.987
FTD	EN_L5_6_NP	OTULIN	0.06	0.28	0.22	0.83	0.973
FTD	EN_L6_IT_1	ANKS3	0.03	0.16	0.22	0.83	0.978
FTD	Astro	MAGED2	0.02	0.11	0.22	0.83	0.938
FTD	EN_L5_6_NP	NFATC3	-0.04	0.21	-0.22	0.83	0.973
FTD	VLMC	DCLK2	0.06	0.29	0.22	0.83	1
FTD	OPC	PDPR	-0.03	0.12	-0.22	0.83	0.96
FTD	Adaptive	SH3BGRL	0.08	0.37	0.22	0.83	0.989
FTD	EN_L5_6_NP	ATP1B3	-0.03	0.15	-0.22	0.83	0.973
FTD	EN_L3_5_IT_1	FBLN7	0.06	0.26	0.22	0.83	0.965
FTD	OPC	CACHD1	0.02	0.09	0.22	0.83	0.96
FTD	IN_ADARB2	UNC5C	0.04	0.19	0.22	0.83	0.998
FTD	EN_L3_5_IT_3	NUDCD1	-0.02	0.10	-0.22	0.83	0.966
FTD	EN_L5_6_NP	ANKAR	0.03	0.16	0.22	0.83	0.973
FTD	EN_L6B	DPY19L1	-0.03	0.15	-0.22	0.83	0.971
FTD	IN_PVALB	RIC1	0.02	0.09	0.22	0.83	0.987
FTD	IN_LAMP5_RELN	PSMA1	-0.05	0.21	-0.22	0.83	0.989
FTD	Astro	EDNRA	0.05	0.25	0.21	0.83	0.938
FTD	EN_L2_3_IT	CMSS1	-0.02	0.07	-0.21	0.83	0.956
FTD	IN_VIP	CDKN2D	0.03	0.13	0.21	0.83	0.979
FTD	IN_PVALB	FARSA	0.03	0.13	0.21	0.83	0.987
FTD	Astro	MB21D2	-0.03	0.14	-0.21	0.83	0.938
FTD	Micro	STYX	0.03	0.15	0.21	0.83	0.993
FTD	EN_L5_6_NP	AHSA1	-0.06	0.26	-0.22	0.83	0.973
FTD	EN_L2_3_IT	UQCR10	0.03	0.12	0.21	0.83	0.956
FTD	OPC	PRDM11	0.02	0.10	0.21	0.83	0.96
FTD	EN_L6_IT_2	SRBD1	-0.05	0.25	-0.22	0.83	0.98
FTD	EN_L3_5_IT_2	P4HTM	0.03	0.15	0.21	0.83	0.963
FTD	Astro	CCDC181	-0.04	0.17	-0.21	0.83	0.938
FTD	Micro	ZNF891	0.04	0.16	0.21	0.83	0.993
FTD	EN_L3_5_IT_1	EEF2K	0.03	0.16	0.21	0.83	0.965
FTD	IN_VIP	EML2	0.02	0.08	0.21	0.83	0.979
FTD	EN_L2_3_IT	ENSG00000267740	-0.06	0.28	-0.21	0.83	0.956
FTD	EN_L6_IT_1	EIF4A3	0.05	0.24	0.21	0.83	0.978
FTD	EN_L6_IT_1	NBEA	-0.02	0.09	-0.21	0.83	0.978
FTD	PC	UIMC1	-0.04	0.21	-0.21	0.83	0.991
FTD	IN_SST	RAB11FIP2	0.02	0.09	0.21	0.83	0.984
FTD	EN_L6B	UBE3A	0.03	0.15	0.21	0.83	0.971
FTD	IN_PVALB_CHC	DPH7	-0.06	0.26	-0.21	0.83	0.976
FTD	IN_LAMP5_LHX6	TXNDC9	0.06	0.27	0.21	0.83	0.985
FTD	IN_LAMP5_LHX6	USP39	-0.05	0.21	-0.21	0.83	0.985
FTD	IN_VIP	GMEB2	-0.03	0.15	-0.21	0.83	0.979
FTD	EN_L6_IT_2	ITPK1	-0.04	0.21	-0.21	0.83	0.98
FTD	EN_L5_6_NP	ZNF329	0.05	0.23	0.21	0.83	0.973
FTD	PC	UBAP1	-0.05	0.25	-0.21	0.83	0.991
FTD	IN_LAMP5_RELN	LAP3	-0.04	0.18	-0.21	0.83	0.989
FTD	EN_L3_5_IT_1	JMY	0.02	0.09	0.21	0.83	0.965
FTD	Oligo	FBXL6	0.05	0.23	0.21	0.83	0.953
FTD	EN_L6_IT_1	BACE1	0.03	0.12	0.21	0.83	0.978
FTD	OPC	ZNF768	-0.05	0.23	-0.21	0.83	0.96
FTD	Astro	NSD1	0.01	0.06	0.21	0.83	0.938
FTD	EN_L5_6_NP	AMER3	0.05	0.25	0.21	0.83	0.973
FTD	PVM	NF1	0.05	0.22	0.22	0.83	1
FTD	EN_L2_3_IT	SCAND1	-0.03	0.16	-0.21	0.83	0.956
FTD	IN_VIP	ZNF267	0.04	0.18	0.21	0.83	0.979
FTD	EN_L5_ET	KLHL7	-0.62	2.85	-0.22	0.83	0.984
FTD	EN_L3_5_IT_2	SLC25A11	-0.04	0.17	-0.21	0.83	0.963
FTD	IN_SST	BBS4	-0.03	0.15	-0.21	0.83	0.984
FTD	EN_L3_5_IT_1	NRG1	-0.04	0.18	-0.21	0.83	0.965
FTD	EN_L3_5_IT_1	STOML2	-0.05	0.22	-0.21	0.83	0.965
FTD	EN_L6_IT_1	CNR1	-0.04	0.19	-0.21	0.83	0.978
FTD	EN_L3_5_IT_2	NFRKB	0.03	0.13	0.21	0.83	0.963
FTD	Oligo	LRATD2	0.03	0.15	0.21	0.83	0.953
FTD	EN_L6_CT	KCTD13	0.04	0.20	0.21	0.83	0.97
FTD	PC	USP12	-0.05	0.23	-0.21	0.83	0.991
FTD	IN_LAMP5_RELN	GNAI1	-0.02	0.09	-0.21	0.83	0.989
FTD	IN_LAMP5_LHX6	STRADB	-0.05	0.21	-0.21	0.83	0.985
FTD	IN_PVALB	CDH12	-0.04	0.17	-0.21	0.83	0.987
FTD	EN_L2_3_IT	ZNF761	-0.03	0.13	-0.21	0.83	0.956
FTD	EN_L6_IT_2	PHF11	-0.07	0.30	-0.21	0.83	0.98
FTD	EN_L5_ET	SREBF1	-1.06	4.86	-0.22	0.83	0.984
FTD	IN_SST	GABARAPL2	-0.03	0.13	-0.21	0.83	0.984
FTD	IN_ADARB2	MPP3	0.06	0.27	0.21	0.83	0.998
FTD	Oligo	MAL2	-0.03	0.15	-0.21	0.83	0.953
FTD	IN_ADARB2	NKAIN3	-0.05	0.21	-0.21	0.83	0.998
FTD	Micro	PPP1R9B	0.04	0.18	0.21	0.83	0.993
FTD	IN_LAMP5_RELN	NXPH1	-0.02	0.10	-0.21	0.83	0.989
FTD	Astro	PTCD1	0.03	0.15	0.21	0.83	0.938
FTD	EN_L3_5_IT_3	MEMO1	-0.03	0.14	-0.21	0.83	0.967
FTD	IN_LAMP5_RELN	INSYN2A	-0.06	0.29	-0.21	0.83	0.989
FTD	EN_L5_6_NP	RAD9A	-0.03	0.16	-0.21	0.83	0.973
FTD	EN_L3_5_IT_2	IL17RE	-0.05	0.25	-0.21	0.83	0.963
FTD	Micro	FBXO22	-0.03	0.13	-0.21	0.83	0.993
FTD	EN_L6_IT_1	TMEM267	-0.04	0.17	-0.21	0.83	0.978
FTD	Oligo	RSPH14	0.03	0.15	0.21	0.83	0.953
FTD	IN_LAMP5_RELN	DIS3L2	-0.02	0.09	-0.21	0.83	0.989
FTD	Oligo	TMEM123	-0.02	0.10	-0.21	0.83	0.953
FTD	EN_L6_IT_1	TCOF1	0.04	0.16	0.21	0.83	0.978
FTD	IN_PVALB	NDUFAF5	0.02	0.10	0.21	0.83	0.987
FTD	Adaptive	NFATC2	-0.09	0.41	-0.21	0.83	0.989
FTD	EN_L5_ET	TM2D3	0.82	3.76	0.22	0.83	0.984
FTD	Oligo	FAM174C	0.02	0.11	0.21	0.83	0.953
FTD	EN_L5_6_NP	MKKS	-0.05	0.23	-0.21	0.83	0.973
FTD	IN_SST	MAPRE1	-0.04	0.18	-0.21	0.83	0.984
FTD	EN_L3_5_IT_1	LAMP1	0.03	0.14	0.21	0.83	0.965
FTD	EN_L6B	BIN3	-0.05	0.22	-0.21	0.83	0.971
FTD	EN_L2_3_IT	TUG1	-0.02	0.07	-0.21	0.83	0.956
FTD	OPC	CRBN	0.02	0.08	0.21	0.83	0.96
FTD	EN_L5_6_NP	AIG1	0.02	0.10	0.21	0.83	0.973
FTD	PVM	PTPN18	-0.10	0.44	-0.21	0.83	1
FTD	VLMC	TARS3	-0.06	0.27	-0.21	0.83	1
FTD	IN_PVALB_CHC	BMPER	0.06	0.30	0.21	0.83	0.976
FTD	Astro	RAD51	0.05	0.24	0.21	0.83	0.938
FTD	EN_L3_5_IT_1	SPPL3	0.02	0.08	0.21	0.83	0.965
FTD	EN_L3_5_IT_3	ZMAT5	0.04	0.18	0.21	0.83	0.967
FTD	IN_LAMP5_RELN	TOX4	-0.03	0.15	-0.21	0.83	0.989
FTD	IN_PVALB_CHC	LTBP3	0.06	0.26	0.21	0.83	0.976
FTD	IN_PVALB	RUFY1	0.02	0.11	0.21	0.83	0.987
FTD	IN_LAMP5_LHX6	ITM2C	0.04	0.21	0.21	0.83	0.985
FTD	IN_VIP	ABCC11	-0.06	0.30	-0.21	0.83	0.979
FTD	EN_L2_3_IT	PCDHB9	0.04	0.20	0.21	0.83	0.956
FTD	IN_PVALB	LYRM7	-0.02	0.11	-0.21	0.83	0.987
FTD	OPC	KIFC3	0.03	0.15	0.21	0.83	0.96
FTD	EN_L3_5_IT_1	PRTFDC1	0.03	0.16	0.21	0.83	0.965
FTD	IN_LAMP5_LHX6	MEF2A	-0.03	0.13	-0.21	0.83	0.985
FTD	IN_PVALB_CHC	PEX14	-0.04	0.18	-0.21	0.83	0.976
FTD	Adaptive	CRADD	-0.12	0.54	-0.21	0.83	0.989
FTD	IN_SST	INKA2	0.04	0.21	0.21	0.83	0.984
FTD	EN_L2_3_IT	HERC1	-0.01	0.05	-0.21	0.83	0.956
FTD	EN_L3_5_IT_3	SLCO1A2	0.05	0.24	0.21	0.83	0.967
FTD	IN_PVALB	ANKRD13D	0.03	0.12	0.21	0.83	0.987
FTD	IN_ADARB2	AK9	0.04	0.18	0.21	0.83	0.998
FTD	Oligo	APPBP2	-0.01	0.06	-0.21	0.83	0.953
FTD	VLMC	TRAF3	-0.06	0.29	-0.21	0.83	1
FTD	IN_VIP	ENSG00000285505	0.04	0.19	0.21	0.83	0.979
FTD	IN_PVALB_CHC	ATP6V1D	-0.04	0.20	-0.21	0.83	0.976
FTD	Astro	RPS15A	-0.03	0.14	-0.21	0.83	0.938
FTD	Astro	PPM1G	-0.02	0.09	-0.21	0.83	0.938
FTD	EN_L3_5_IT_2	GPR158	-0.02	0.08	-0.21	0.831	0.963
FTD	Endo	ATP2B4	-0.06	0.26	-0.21	0.831	0.984
FTD	IN_SST	PLEKHJ1	-0.05	0.22	-0.21	0.831	0.984
FTD	IN_VIP	DLK2	-0.05	0.24	-0.21	0.831	0.979
FTD	IN_VIP	SDHAF3	0.03	0.14	0.21	0.831	0.979
FTD	EN_L5_6_NP	TMEM161A	0.06	0.26	0.21	0.831	0.973
FTD	PVM	LRRK2	-0.08	0.35	-0.21	0.831	1
FTD	EN_L3_5_IT_3	ARHGAP32	0.01	0.07	0.21	0.831	0.967
FTD	IN_PVALB_CHC	NDUFAB1	-0.06	0.28	-0.21	0.831	0.976
FTD	Micro	JDP2	-0.05	0.22	-0.21	0.831	0.993
FTD	Astro	PLEKHH1	-0.02	0.10	-0.21	0.831	0.938
FTD	IN_LAMP5_LHX6	SORD	-0.07	0.30	-0.21	0.831	0.985
FTD	EN_L6B	UROS	-0.04	0.19	-0.21	0.831	0.971
FTD	OPC	ST8SIA1	-0.02	0.08	-0.21	0.831	0.96
FTD	EN_L3_5_IT_1	ATP8A1	0.02	0.07	0.21	0.831	0.965
FTD	Micro	VAMP3	0.04	0.19	0.21	0.831	0.993
FTD	EN_L3_5_IT_3	ZNF830	0.04	0.18	0.21	0.831	0.967
FTD	IN_ADARB2	APOD	-0.07	0.31	-0.21	0.831	0.998
FTD	EN_L2_3_IT	NACAD	-0.03	0.12	-0.21	0.831	0.956
FTD	EN_L6_IT_2	EML2	-0.03	0.16	-0.21	0.831	0.98
FTD	IN_PVALB_CHC	SEC24A	0.05	0.22	0.21	0.831	0.976
FTD	IN_VIP	TFE3	-0.03	0.16	-0.21	0.831	0.979
FTD	EN_L5_6_NP	CYB5R4	-0.03	0.14	-0.21	0.831	0.973
FTD	EN_L2_3_IT	DHX58	0.04	0.16	0.21	0.831	0.956
FTD	IN_PVALB_CHC	NIM1K	0.04	0.17	0.21	0.831	0.976
FTD	IN_LAMP5_RELN	ARMH4	-0.02	0.11	-0.21	0.831	0.989
FTD	EN_L6_IT_1	RIMKLA	-0.03	0.15	-0.21	0.831	0.979
FTD	EN_L3_5_IT_1	GPR19	-0.04	0.17	-0.21	0.831	0.965
FTD	EN_L2_3_IT	ENDOG	-0.03	0.16	-0.21	0.831	0.956
FTD	IN_LAMP5_RELN	FAM177A1	0.02	0.11	0.21	0.831	0.989
FTD	PC	RHOT1	0.05	0.25	0.21	0.831	0.991
FTD	EN_L5_6_NP	LYRM7	-0.04	0.19	-0.21	0.831	0.973
FTD	PVM	GLS	-0.06	0.30	-0.21	0.831	1
FTD	OPC	IQGAP1	-0.03	0.13	-0.21	0.831	0.96
FTD	EN_L2_3_IT	MOGS	-0.03	0.13	-0.21	0.831	0.956
FTD	Micro	ZFP28	-0.05	0.23	-0.21	0.831	0.993
FTD	IN_LAMP5_RELN	TUG1	0.03	0.13	0.21	0.831	0.989
FTD	Oligo	C1QTNF7	-0.06	0.26	-0.21	0.831	0.954
FTD	IN_VIP	NUP42	0.02	0.12	0.21	0.831	0.979
FTD	Astro	ABCA3	-0.03	0.14	-0.21	0.831	0.938
FTD	IN_ADARB2	CACNA2D1	-0.04	0.19	-0.21	0.831	0.998
FTD	EN_L3_5_IT_3	SMIM11A	-0.05	0.22	-0.21	0.831	0.967
FTD	Micro	KCNH7	0.06	0.26	0.21	0.831	0.993
FTD	IN_VIP	PSMD13	0.02	0.11	0.21	0.831	0.979
FTD	SMC	GPBP1	-0.09	0.41	-0.21	0.831	0.997
FTD	EN_L6_IT_2	ALDH3A2	-0.03	0.15	-0.21	0.831	0.98
FTD	IN_VIP	BPNT1	0.03	0.14	0.21	0.831	0.979
FTD	Micro	ZNF780B	-0.02	0.11	-0.21	0.831	0.993
FTD	EN_L3_5_IT_2	ALDH3A2	0.03	0.13	0.21	0.831	0.964
FTD	IN_PVALB	NUCB1	0.03	0.14	0.21	0.831	0.987
FTD	IN_LAMP5_LHX6	RPL6	-0.05	0.23	-0.21	0.831	0.985
FTD	IN_LAMP5_RELN	GAB2	-0.03	0.13	-0.21	0.831	0.989
FTD	EN_L6_IT_2	GLB1L3	-0.03	0.16	-0.21	0.831	0.98
FTD	IN_VIP	GPR89B	0.02	0.11	0.21	0.831	0.979
FTD	Oligo	WDR45B	-0.01	0.07	-0.21	0.831	0.954
FTD	EN_L6_IT_1	SQSTM1	-0.03	0.13	-0.21	0.831	0.979
FTD	Oligo	ANKMY2	0.02	0.09	0.21	0.831	0.954
FTD	EN_L5_ET	ENO4	0.69	3.19	0.22	0.831	0.984
FTD	EN_L3_5_IT_3	ZNF155	0.03	0.12	0.21	0.831	0.967
FTD	EN_L3_5_IT_1	TMEM167B	-0.04	0.21	-0.21	0.831	0.965
FTD	IN_LAMP5_LHX6	ABL2	-0.03	0.14	-0.21	0.831	0.985
FTD	IN_SST	NAV2	0.02	0.08	0.21	0.831	0.984
FTD	Astro	ACACB	-0.03	0.14	-0.21	0.831	0.938
FTD	PC	PMEPA1	0.05	0.22	0.21	0.831	0.991
FTD	IN_SST	ANO3	0.05	0.24	0.21	0.831	0.984
FTD	EN_L3_5_IT_3	NNAT	-0.04	0.21	-0.21	0.831	0.967
FTD	IN_LAMP5_LHX6	SMAD3	-0.07	0.34	-0.21	0.831	0.985
FTD	Astro	ITSN2	0.01	0.06	0.21	0.831	0.938
FTD	IN_SST	LYST	-0.01	0.07	-0.21	0.831	0.984
FTD	IN_SST	CHURC1-FNTB	-0.03	0.15	-0.21	0.831	0.984
FTD	IN_VIP	MTMR8	-0.03	0.14	-0.21	0.831	0.979
FTD	EN_L2_3_IT	CDKAL1	0.01	0.06	0.21	0.831	0.956
FTD	EN_L2_3_IT	CSAD	0.02	0.08	0.21	0.831	0.956
FTD	Astro	SPTAN1	0.02	0.10	0.21	0.831	0.938
FTD	IN_LAMP5_RELN	TM6SF1	-0.05	0.24	-0.21	0.831	0.989
FTD	EN_L3_5_IT_2	MYOM2	0.05	0.26	0.21	0.831	0.964
FTD	IN_LAMP5_RELN	STK38	-0.02	0.11	-0.21	0.831	0.989
FTD	EN_L5_6_NP	ZC3H13	0.02	0.10	0.21	0.831	0.973
FTD	IN_ADARB2	UNC5D	0.03	0.16	0.21	0.831	0.998
FTD	EN_L6_IT_2	CYB561D1	-0.06	0.27	-0.21	0.831	0.98
FTD	IN_PVALB_CHC	LATS1	-0.03	0.16	-0.21	0.831	0.976
FTD	EN_L3_5_IT_1	TMTC3	-0.02	0.12	-0.21	0.831	0.965
FTD	EN_L3_5_IT_1	IQCB1	-0.02	0.11	-0.21	0.831	0.965
FTD	Micro	TGFBR1	0.05	0.23	0.21	0.831	0.993
FTD	EN_L3_5_IT_1	IRS2	0.03	0.14	0.21	0.831	0.965
FTD	IN_LAMP5_RELN	TMEM168	-0.03	0.13	-0.21	0.831	0.989
FTD	IN_VIP	CTBP2	-0.02	0.08	-0.21	0.831	0.979
FTD	EN_L3_5_IT_1	TRMT61B	-0.02	0.11	-0.21	0.831	0.965
FTD	EN_L3_5_IT_2	ZFYVE21	-0.02	0.10	-0.21	0.831	0.964
FTD	IN_LAMP5_LHX6	RGS7	0.02	0.09	0.21	0.831	0.985
FTD	EN_L6_IT_1	VARS1	0.05	0.25	0.21	0.831	0.979
FTD	IN_LAMP5_LHX6	ATXN3	-0.03	0.16	-0.21	0.831	0.985
FTD	IN_VIP	TUT4	-0.01	0.06	-0.21	0.831	0.979
FTD	IN_PVALB	RBM39	0.01	0.06	0.21	0.831	0.987
FTD	OPC	SPTSSB	-0.05	0.22	-0.21	0.831	0.96
FTD	IN_VIP	EPS8	0.03	0.12	0.21	0.831	0.979
FTD	EN_L6_IT_2	TMEM59	-0.04	0.18	-0.21	0.831	0.98
FTD	EN_L2_3_IT	KNDC1	-0.02	0.09	-0.21	0.831	0.956
FTD	IN_ADARB2	PRELID2	-0.04	0.17	-0.21	0.831	0.998
FTD	IN_PVALB	EMC3	-0.02	0.10	-0.21	0.831	0.987
FTD	EN_L6B	PPP4R2	0.03	0.12	0.21	0.831	0.971
FTD	EN_L6_IT_1	ARID5A	-0.06	0.30	-0.21	0.831	0.979
FTD	EN_L2_3_IT	CACNA1E	0.02	0.09	0.21	0.831	0.956
FTD	EN_L6_IT_1	XPO6	-0.02	0.11	-0.21	0.831	0.979
FTD	EN_L2_3_IT	PROM1	0.05	0.21	0.21	0.831	0.956
FTD	EN_L6_CT	CYP20A1	0.05	0.25	0.21	0.831	0.97
FTD	Oligo	ILRUN	-0.01	0.06	-0.21	0.831	0.954
FTD	EN_L6B	PTPRO	0.04	0.19	0.21	0.831	0.971
FTD	IN_SST	EPC2	-0.02	0.10	-0.21	0.831	0.984
FTD	EN_L5_6_NP	GID8	-0.05	0.23	-0.21	0.831	0.973
FTD	IN_VIP	MEOX2	0.07	0.31	0.21	0.831	0.98
FTD	IN_PVALB	USP2	0.03	0.15	0.21	0.831	0.987
FTD	EN_L6B	SAMD4B	-0.04	0.17	-0.21	0.831	0.971
FTD	IN_PVALB	SLC35F3	-0.02	0.11	-0.21	0.831	0.987
FTD	EN_L5_ET	PEAK1	-0.48	2.21	-0.22	0.831	0.984
FTD	OPC	MFSD3	0.04	0.21	0.21	0.831	0.96
FTD	OPC	SEC24A	-0.02	0.09	-0.21	0.831	0.96
FTD	EN_L3_5_IT_2	DUT	0.02	0.09	0.21	0.831	0.964
FTD	IN_PVALB	CORO2A	0.04	0.17	0.21	0.831	0.987
FTD	EN_L3_5_IT_3	CHIC1	-0.02	0.08	-0.21	0.831	0.967
FTD	EN_L3_5_IT_1	TESC	0.04	0.21	0.21	0.831	0.965
FTD	IN_ADARB2	INO80E	0.05	0.25	0.21	0.831	0.998
FTD	IN_SST	CARS1	0.03	0.13	0.21	0.831	0.984
FTD	IN_PVALB_CHC	GEMIN8	0.06	0.26	0.21	0.831	0.976
FTD	EN_L6B	SEC63	-0.03	0.14	-0.21	0.831	0.971
FTD	EN_L6_IT_1	FARSA	-0.04	0.18	-0.21	0.831	0.979
FTD	Astro	CEP97	0.02	0.09	0.21	0.831	0.938
FTD	EN_L5_6_NP	SAT2	0.05	0.22	0.21	0.831	0.973
FTD	VLMC	LIMS1	-0.07	0.32	-0.21	0.831	1
FTD	IN_SST	GFOD2	0.03	0.14	0.21	0.831	0.984
FTD	EN_L6_IT_1	NEPRO	-0.04	0.18	-0.21	0.831	0.979
FTD	EN_L6_IT_1	EXD3	-0.03	0.14	-0.21	0.831	0.979
FTD	IN_LAMP5_LHX6	C3orf62	-0.07	0.33	-0.21	0.831	0.985
FTD	EN_L5_6_NP	VIPAS39	-0.04	0.19	-0.21	0.831	0.973
FTD	OPC	CCDC50	0.02	0.10	0.21	0.831	0.96
FTD	Astro	VPS4A	-0.02	0.10	-0.21	0.831	0.938
FTD	IN_LAMP5_RELN	TYW1	0.02	0.11	0.21	0.831	0.989
FTD	EN_L3_5_IT_2	PCNX3	0.04	0.20	0.21	0.831	0.964
FTD	IN_LAMP5_LHX6	ZC3H3	-0.04	0.20	-0.21	0.831	0.985
FTD	OPC	HSF2	0.02	0.10	0.21	0.831	0.96
FTD	EN_L6B	ARL5A	0.05	0.22	0.21	0.831	0.971
FTD	Oligo	RHOBTB2	-0.03	0.16	-0.21	0.831	0.954
FTD	OPC	ZNF574	0.04	0.19	0.21	0.831	0.96
FTD	EN_L3_5_IT_3	MAPT	0.02	0.08	0.21	0.831	0.967
FTD	EN_L3_5_IT_3	SLC41A2	0.02	0.08	0.21	0.831	0.967
FTD	EN_L3_5_IT_3	NEK9	0.02	0.10	0.21	0.831	0.967
FTD	EN_L2_3_IT	CADM1	0.02	0.11	0.21	0.831	0.957
FTD	IN_LAMP5_LHX6	CTDSPL	0.02	0.10	0.21	0.831	0.985
FTD	OPC	NPIPB13	0.06	0.29	0.21	0.831	0.96
FTD	EN_L3_5_IT_2	CAAP1	-0.02	0.10	-0.21	0.831	0.964
FTD	EN_L6_IT_1	NFU1	-0.03	0.16	-0.21	0.831	0.979
FTD	EN_L3_5_IT_1	PELI1	-0.03	0.16	-0.21	0.831	0.965
FTD	IN_LAMP5_LHX6	NXPE3	-0.04	0.18	-0.21	0.831	0.985
FTD	IN_SST	TAFA1	-0.06	0.27	-0.21	0.831	0.984
FTD	IN_SST	KCNK10	-0.04	0.18	-0.21	0.831	0.984
FTD	EN_L3_5_IT_3	KDM3B	-0.02	0.09	-0.21	0.831	0.967
FTD	EN_L5_ET	ZSWIM6	-0.48	2.24	-0.22	0.831	0.984
FTD	IN_PVALB	FILIP1	0.04	0.18	0.21	0.831	0.987
FTD	IN_LAMP5_RELN	PIK3R3	0.04	0.19	0.21	0.831	0.989
FTD	IN_PVALB	RANGRF	0.04	0.19	0.21	0.831	0.987
FTD	IN_LAMP5_RELN	GGCX	-0.04	0.19	-0.21	0.831	0.989
FTD	EN_L3_5_IT_2	SSPN	-0.04	0.20	-0.21	0.831	0.964
FTD	IN_PVALB_CHC	APBA2	0.03	0.14	0.21	0.831	0.976
FTD	Oligo	TALDO1	-0.01	0.07	-0.21	0.831	0.954
FTD	Oligo	RFESD	-0.03	0.14	-0.21	0.831	0.954
FTD	EN_L6_CT	COG8	0.05	0.24	0.21	0.831	0.971
FTD	IN_SST	PRXL2C	0.05	0.22	0.21	0.831	0.984
FTD	EN_L6_CT	SIVA1	0.05	0.23	0.21	0.831	0.971
FTD	Endo	PLEC	-0.05	0.25	-0.21	0.831	0.984
FTD	IN_VIP	ST3GAL4	0.03	0.13	0.21	0.831	0.98
FTD	Oligo	BORCS5	-0.02	0.08	-0.21	0.831	0.954
FTD	EN_L6_IT_2	ANKDD1A	-0.03	0.15	-0.21	0.831	0.98
FTD	EN_L3_5_IT_1	KCNV1	-0.03	0.15	-0.21	0.831	0.965
FTD	IN_SST	CADM2	-0.02	0.09	-0.21	0.831	0.984
FTD	IN_LAMP5_RELN	ATL2	-0.02	0.10	-0.21	0.831	0.989
FTD	EN_L6_IT_2	ZNF418	0.06	0.29	0.21	0.831	0.98
FTD	EN_L3_5_IT_2	SETDB2	0.03	0.12	0.21	0.831	0.964
FTD	IN_PVALB_CHC	DNAJB14	0.03	0.13	0.21	0.831	0.976
FTD	IN_LAMP5_LHX6	EPB41L4B	-0.03	0.14	-0.21	0.832	0.985
FTD	IN_PVALB_CHC	PAN2	-0.06	0.27	-0.21	0.832	0.976
FTD	EN_L3_5_IT_2	CHRNA7	-0.05	0.24	-0.21	0.832	0.964
FTD	EN_L3_5_IT_2	STXBP4	0.03	0.13	0.21	0.832	0.964
FTD	Adaptive	MYO1F	0.08	0.39	0.21	0.832	0.989
FTD	EN_L6_IT_2	POU6F1	-0.04	0.20	-0.21	0.832	0.98
FTD	EN_L6_IT_1	TMEM120B	0.04	0.18	0.21	0.832	0.979
FTD	PC	ANKS1A	0.05	0.23	0.21	0.832	0.991
FTD	EN_L3_5_IT_2	NUS1	-0.02	0.09	-0.21	0.832	0.964
FTD	EN_L3_5_IT_1	C3orf18	0.05	0.23	0.21	0.832	0.965
FTD	IN_SST	SDC3	-0.03	0.15	-0.21	0.832	0.984
FTD	Oligo	MYO3B	0.03	0.15	0.21	0.832	0.954
FTD	IN_SST	LONP1	0.03	0.15	0.21	0.832	0.984
FTD	Micro	EFL1	-0.03	0.13	-0.21	0.832	0.993
FTD	EN_L3_5_IT_1	RIT1	-0.05	0.25	-0.21	0.832	0.965
FTD	EN_L5_ET	MRTFB	0.41	1.90	0.22	0.832	0.984
FTD	IN_SST	INTS1	-0.03	0.15	-0.21	0.832	0.984
FTD	EN_L5_6_NP	TTBK1	-0.04	0.18	-0.21	0.832	0.973
FTD	EN_L2_3_IT	FAM43A	-0.07	0.35	-0.21	0.832	0.957
FTD	EN_L6_IT_1	SERAC1	-0.04	0.16	-0.21	0.832	0.979
FTD	EN_L3_5_IT_3	CAMK2D	-0.02	0.07	-0.21	0.832	0.967
FTD	IN_PVALB_CHC	RIOK3	-0.04	0.20	-0.21	0.832	0.976
FTD	VLMC	CEP162	-0.05	0.25	-0.21	0.832	1
FTD	EN_L6B	TRAPPC10	0.04	0.17	0.21	0.832	0.971
FTD	EN_L5_ET	CPEB3	-0.46	2.12	-0.22	0.832	0.984
FTD	EN_L6_IT_1	FGF14	-0.02	0.09	-0.21	0.832	0.979
FTD	EN_L2_3_IT	CSNK1E	-0.02	0.10	-0.21	0.832	0.957
FTD	EN_L6_CT	CAB39	-0.02	0.10	-0.21	0.832	0.971
FTD	EN_L3_5_IT_3	GRPEL2	0.04	0.18	0.21	0.832	0.967
FTD	EN_L3_5_IT_2	MECP2	0.02	0.07	0.21	0.832	0.964
FTD	Oligo	TMEM67	0.03	0.14	0.21	0.832	0.954
FTD	IN_LAMP5_RELN	MID1IP1	0.05	0.24	0.21	0.832	0.989
FTD	IN_LAMP5_RELN	BIRC6	-0.02	0.08	-0.21	0.832	0.989
FTD	IN_ADARB2	SMAP2	-0.03	0.12	-0.21	0.832	0.998
FTD	Oligo	FAXC	-0.03	0.15	-0.21	0.832	0.954
FTD	EN_L6B	ICAM5	0.06	0.27	0.21	0.832	0.971
FTD	EN_L3_5_IT_1	TRPC4	-0.06	0.30	-0.21	0.832	0.965
FTD	Adaptive	ACYP2	0.08	0.40	0.21	0.832	0.989
FTD	OPC	MYBBP1A	-0.03	0.16	-0.21	0.832	0.96
FTD	EN_L6_CT	RNGTT	-0.02	0.09	-0.21	0.832	0.971
FTD	EN_L6_CT	IHO1	-0.05	0.24	-0.21	0.832	0.971
FTD	Micro	RIMS2	0.06	0.26	0.21	0.832	0.993
FTD	IN_SST	LRRC3B	0.04	0.17	0.21	0.832	0.984
FTD	IN_LAMP5_LHX6	LIFR	0.04	0.17	0.21	0.832	0.985
FTD	EN_L3_5_IT_1	ANKMY2	0.03	0.14	0.21	0.832	0.965
FTD	EN_L6B	MTOR	0.03	0.14	0.21	0.832	0.971
FTD	IN_VIP	DDX50	-0.02	0.09	-0.21	0.832	0.98
FTD	IN_SST	COL12A1	-0.07	0.34	-0.21	0.832	0.984
FTD	EN_L5_6_NP	TSTD3	-0.04	0.19	-0.21	0.832	0.973
FTD	EN_L6_IT_1	N6AMT1	0.06	0.28	0.21	0.832	0.979
FTD	EN_L3_5_IT_3	ZFP64	-0.03	0.13	-0.21	0.832	0.967
FTD	EN_L2_3_IT	DHX40	0.01	0.07	0.21	0.832	0.957
FTD	Endo	ARID2	-0.03	0.15	-0.21	0.832	0.984
FTD	IN_ADARB2	ZNF41	-0.04	0.19	-0.21	0.832	0.998
FTD	EN_L6_IT_1	FAM227B	-0.05	0.22	-0.21	0.832	0.979
FTD	EN_L3_5_IT_2	SYT2	-0.05	0.22	-0.21	0.832	0.964
FTD	OPC	TAF7	0.02	0.11	0.21	0.832	0.96
FTD	Endo	FBXW7	-0.04	0.17	-0.21	0.832	0.984
FTD	VLMC	IP6K1	-0.06	0.28	-0.21	0.832	1
FTD	Astro	SZT2	-0.02	0.10	-0.21	0.832	0.938
FTD	IN_ADARB2	FAHD1	-0.06	0.28	-0.21	0.832	0.998
FTD	EN_L3_5_IT_3	WFDC10B	-0.06	0.30	-0.21	0.832	0.967
FTD	EN_L3_5_IT_1	C1orf56	0.05	0.24	0.21	0.832	0.965
FTD	Micro	ZNF804B	-0.06	0.26	-0.21	0.832	0.993
FTD	EN_L3_5_IT_3	DHDH	-0.06	0.26	-0.21	0.832	0.967
FTD	EN_L3_5_IT_3	ESRRA	-0.03	0.15	-0.21	0.832	0.967
FTD	IN_VIP	NDP	0.05	0.25	0.21	0.832	0.98
FTD	IN_ADARB2	TIGD7	0.05	0.22	0.21	0.832	0.998
FTD	EN_L6_IT_2	CPD	0.04	0.17	0.21	0.832	0.98
FTD	EN_L5_6_NP	VAV2	-0.08	0.39	-0.21	0.832	0.973
FTD	EN_L6B	RASGRF2	-0.04	0.20	-0.21	0.832	0.971
FTD	EN_L3_5_IT_3	YTHDC1	0.01	0.07	0.21	0.832	0.967
FTD	EN_L6B	GABRA2	0.04	0.19	0.21	0.832	0.971
FTD	SMC	BDP1	-0.09	0.43	-0.21	0.832	0.997
FTD	EN_L2_3_IT	TERF1	0.01	0.07	0.21	0.832	0.957
FTD	IN_ADARB2	GDA	0.04	0.21	0.21	0.832	0.998
FTD	Oligo	SATL1	-0.04	0.18	-0.21	0.832	0.954
FTD	EN_L3_5_IT_2	SKIV2L	0.04	0.20	0.21	0.832	0.964
FTD	Astro	NELFCD	-0.02	0.09	-0.21	0.832	0.938
FTD	Astro	PPP4R4	0.02	0.09	0.21	0.832	0.938
FTD	Oligo	TIGD2	-0.04	0.17	-0.21	0.832	0.954
FTD	Oligo	SEC22A	-0.01	0.07	-0.21	0.832	0.954
FTD	EN_L6_IT_1	RARS1	-0.03	0.15	-0.21	0.832	0.979
FTD	EN_L2_3_IT	ENSG00000267179	0.03	0.15	0.21	0.832	0.957
FTD	EN_L5_6_NP	CNOT6L	-0.03	0.12	-0.21	0.832	0.973
FTD	IN_VIP	MEN1	-0.04	0.18	-0.21	0.832	0.98
FTD	Micro	H2AZ1	-0.04	0.20	-0.21	0.832	0.993
FTD	Astro	SDF2L1	-0.04	0.21	-0.21	0.832	0.938
FTD	Oligo	FAF2	0.01	0.07	0.21	0.832	0.954
FTD	OPC	UBASH3B	0.05	0.24	0.21	0.832	0.96
FTD	EN_L3_5_IT_3	HEATR6	0.03	0.13	0.21	0.832	0.967
FTD	IN_VIP	MACO1	-0.01	0.06	-0.21	0.832	0.98
FTD	VLMC	F3	0.08	0.36	0.21	0.832	1
FTD	EN_L6_IT_2	MSRB2	0.05	0.26	0.21	0.832	0.98
FTD	IN_LAMP5_RELN	CNTLN	-0.04	0.19	-0.21	0.832	0.989
FTD	IN_PVALB_CHC	SMARCA4	-0.03	0.14	-0.21	0.832	0.976
FTD	EN_L5_ET	GCC2	0.58	2.70	0.22	0.832	0.984
FTD	IN_VIP	ZNF335	-0.03	0.12	-0.21	0.832	0.98
FTD	IN_LAMP5_RELN	HAGH	-0.03	0.14	-0.21	0.832	0.989
FTD	EN_L2_3_IT	PLP2	-0.05	0.25	-0.21	0.832	0.957
FTD	EN_L6B	PPM1A	-0.02	0.11	-0.21	0.832	0.971
FTD	IN_PVALB_CHC	VDAC3	-0.04	0.19	-0.21	0.832	0.976
FTD	IN_PVALB	STXBP5L	-0.02	0.08	-0.21	0.832	0.987
FTD	IN_VIP	CNTN1	0.01	0.06	0.21	0.832	0.98
FTD	Oligo	HECW1	0.04	0.20	0.21	0.832	0.954
FTD	EN_L5_ET	DPM1	-0.73	3.37	-0.22	0.832	0.984
FTD	EN_L5_ET	SCRN1	0.72	3.36	0.22	0.832	0.984
FTD	EN_L3_5_IT_3	AK6	0.03	0.16	0.21	0.832	0.967
FTD	EN_L3_5_IT_1	FRG1	0.04	0.19	0.21	0.832	0.965
FTD	IN_SST	FAM117A	0.05	0.24	0.21	0.832	0.984
FTD	EN_L2_3_IT	EPS8L2	0.05	0.23	0.21	0.832	0.957
FTD	Adaptive	SUSD6	-0.08	0.39	-0.21	0.832	0.989
FTD	EN_L3_5_IT_2	FCHO2	-0.02	0.07	-0.21	0.832	0.964
FTD	IN_PVALB	GON7	0.04	0.21	0.21	0.832	0.987
FTD	EN_L5_6_NP	NAV2	-0.02	0.11	-0.21	0.832	0.973
FTD	EN_L3_5_IT_2	RND2	-0.04	0.19	-0.21	0.832	0.964
FTD	EN_L5_ET	FBXO22	0.65	3.04	0.22	0.832	0.984
FTD	EN_L6_IT_2	SLC44A1	0.02	0.12	0.21	0.832	0.98
FTD	IN_LAMP5_RELN	PAK6	0.05	0.24	0.21	0.832	0.989
FTD	IN_PVALB_CHC	RBM5	-0.03	0.16	-0.21	0.832	0.976
FTD	EN_L6_CT	PCSK1N	-0.04	0.20	-0.21	0.832	0.971
FTD	IN_PVALB_CHC	FYTTD1	0.04	0.19	0.21	0.832	0.976
FTD	EN_L6_IT_2	KLHL24	-0.03	0.12	-0.21	0.832	0.98
FTD	IN_SST	PHKG1	0.04	0.21	0.21	0.832	0.984
FTD	EN_L2_3_IT	ANKRD30B	-0.04	0.20	-0.21	0.832	0.957
FTD	IN_LAMP5_LHX6	THRA	0.03	0.16	0.21	0.832	0.985
FTD	OPC	ANK2	0.02	0.09	0.21	0.832	0.96
FTD	IN_PVALB_CHC	GLIPR1	0.05	0.26	0.21	0.832	0.976
FTD	IN_SST	GNPAT	-0.03	0.15	-0.21	0.832	0.984
FTD	IN_LAMP5_RELN	UBL3	-0.03	0.14	-0.21	0.832	0.989
FTD	OPC	EIF1AD	-0.04	0.20	-0.21	0.832	0.96
FTD	Astro	CNKSR1	-0.06	0.27	-0.21	0.832	0.938
FTD	Oligo	SLC39A9	0.01	0.06	0.21	0.832	0.954
FTD	Micro	B3GALT2	0.06	0.28	0.21	0.832	0.993
FTD	IN_PVALB	SERPINB6	0.03	0.13	0.21	0.832	0.987
FTD	EN_L3_5_IT_3	RTL8A	0.04	0.19	0.21	0.832	0.967
FTD	Astro	ZHX2	0.02	0.10	0.21	0.832	0.938
FTD	EN_L6_IT_1	LRRC8A	-0.04	0.19	-0.21	0.832	0.979
FTD	IN_LAMP5_RELN	ETHE1	-0.05	0.24	-0.21	0.832	0.989
FTD	PC	PPFIBP1	0.04	0.18	0.21	0.832	0.992
FTD	EN_L2_3_IT	CFAP77	-0.04	0.18	-0.21	0.832	0.957
FTD	EN_L5_6_NP	COL4A2	-0.07	0.32	-0.21	0.832	0.973
FTD	IN_ADARB2	CA10	0.07	0.32	0.21	0.832	0.998
FTD	EN_L2_3_IT	ZNF516	0.03	0.14	0.21	0.832	0.957
FTD	OPC	ABHD17B	-0.02	0.09	-0.21	0.832	0.96
FTD	IN_ADARB2	SYTL2	0.05	0.25	0.21	0.832	0.998
FTD	Astro	PGGT1B	0.02	0.07	0.21	0.832	0.938
FTD	EN_L5_6_NP	PLEKHA3	-0.04	0.18	-0.21	0.832	0.973
FTD	IN_LAMP5_RELN	FBXL13	-0.04	0.18	-0.21	0.832	0.989
FTD	VLMC	SEC24B	0.05	0.22	0.21	0.832	1
FTD	EN_L6B	FBXO25	-0.03	0.14	-0.21	0.832	0.971
FTD	EN_L3_5_IT_3	DRC3	0.03	0.13	0.21	0.832	0.967
FTD	IN_ADARB2	ZSWIM6	0.03	0.13	0.21	0.832	0.998
FTD	IN_PVALB	SULF1	0.03	0.15	0.21	0.832	0.987
FTD	IN_SST	C1orf159	0.03	0.13	0.21	0.832	0.984
FTD	PVM	SGK1	-0.12	0.55	-0.21	0.832	1
FTD	Astro	SPDYE1	0.04	0.19	0.21	0.832	0.938
FTD	IN_LAMP5_RELN	ZNF449	-0.06	0.27	-0.21	0.832	0.989
FTD	Astro	WDR24	-0.03	0.15	-0.21	0.832	0.938
FTD	EN_L5_6_NP	SLC7A1	0.04	0.20	0.21	0.832	0.973
FTD	IN_PVALB	ETV5	0.13	0.63	0.21	0.832	0.987
FTD	EN_L5_ET	HDLBP	-0.69	3.19	-0.22	0.832	0.984
FTD	Astro	C3orf20	-0.06	0.30	-0.21	0.832	0.938
FTD	VLMC	NT5DC3	-0.09	0.42	-0.21	0.832	1
FTD	IN_SST	MGA	0.02	0.09	0.21	0.832	0.984
FTD	IN_PVALB	BAHD1	-0.04	0.18	-0.21	0.832	0.987
FTD	IN_LAMP5_RELN	GPBP1L1	-0.03	0.13	-0.21	0.832	0.989
FTD	IN_PVALB	ROMO1	-0.05	0.25	-0.21	0.832	0.987
FTD	Oligo	CDHR2	0.05	0.21	0.21	0.832	0.954
FTD	Micro	SETD1A	0.04	0.20	0.21	0.832	0.993
FTD	EN_L3_5_IT_2	DENND3	0.03	0.13	0.21	0.832	0.964
FTD	IN_VIP	ANAPC5	-0.01	0.07	-0.21	0.832	0.98
FTD	IN_SST	EIF3J	-0.02	0.10	-0.21	0.832	0.984
FTD	Astro	ZNF592	-0.02	0.08	-0.21	0.832	0.938
FTD	IN_LAMP5_LHX6	ATM	0.02	0.10	0.21	0.832	0.985
FTD	EN_L6_CT	CARS2	-0.03	0.12	-0.21	0.832	0.971
FTD	OPC	ATP8B1	-0.04	0.18	-0.21	0.832	0.96
FTD	VLMC	ARIH1	-0.04	0.21	-0.21	0.832	1
FTD	Adaptive	ROBO2	0.11	0.50	0.21	0.832	0.989
FTD	IN_ADARB2	KCNB1	0.02	0.09	0.21	0.832	0.998
FTD	IN_SST	RETREG1	0.02	0.09	0.21	0.832	0.984
FTD	EN_L2_3_IT	MLC1	0.05	0.23	0.21	0.832	0.957
FTD	IN_LAMP5_RELN	MICU1	0.02	0.11	0.21	0.832	0.989
FTD	PVM	UBXN4	-0.07	0.32	-0.21	0.832	1
FTD	IN_PVALB_CHC	CNDP2	0.06	0.28	0.21	0.832	0.976
FTD	IN_SST	HDAC6	0.03	0.13	0.21	0.832	0.984
FTD	IN_SST	TUT4	0.02	0.07	0.21	0.832	0.984
FTD	EN_L5_6_NP	FECH	0.04	0.20	0.21	0.832	0.973
FTD	EN_L6_IT_2	STXBP5	0.02	0.10	0.21	0.832	0.98
FTD	Micro	UBA2	-0.02	0.12	-0.21	0.832	0.993
FTD	EN_L5_ET	KLHL42	-0.77	3.56	-0.21	0.832	0.984
FTD	EN_L6_IT_2	GNAQ	-0.02	0.09	-0.21	0.832	0.98
FTD	EN_L2_3_IT	REEP5	-0.02	0.07	-0.21	0.832	0.957
FTD	IN_PVALB	PPP6R1	-0.04	0.19	-0.21	0.833	0.987
FTD	Micro	PECR	-0.04	0.20	-0.21	0.833	0.993
FTD	Astro	TMF1	0.02	0.08	0.21	0.833	0.938
FTD	EN_L5_ET	GRIN2B	0.41	1.91	0.21	0.833	0.984
FTD	EN_L2_3_IT	BTBD3	-0.02	0.08	-0.21	0.833	0.957
FTD	EN_L3_5_IT_1	MEF2A	0.02	0.08	0.21	0.833	0.965
FTD	EN_L6_CT	TUBA1B	0.04	0.17	0.21	0.833	0.971
FTD	EN_L6B	WDR47	-0.03	0.12	-0.21	0.833	0.971
FTD	IN_PVALB	NCOA1	-0.01	0.06	-0.21	0.833	0.987
FTD	Astro	PGRMC1	0.03	0.14	0.21	0.833	0.938
FTD	EN_L3_5_IT_3	PLSCR1	0.03	0.13	0.21	0.833	0.967
FTD	Micro	LTC4S	-0.08	0.38	-0.21	0.833	0.993
FTD	Astro	ZNF501	-0.03	0.16	-0.21	0.833	0.938
FTD	IN_LAMP5_RELN	PIP4K2A	0.02	0.12	0.21	0.833	0.989
FTD	Oligo	POMP	-0.01	0.07	-0.21	0.833	0.954
FTD	OPC	SNRPD2	0.03	0.16	0.21	0.833	0.96
FTD	Endo	NLGN1	0.07	0.35	0.21	0.833	0.985
FTD	IN_PVALB	MAN2A1	-0.02	0.11	-0.21	0.833	0.987
FTD	EN_L6_IT_2	RFX1	-0.04	0.21	-0.21	0.833	0.98
FTD	IN_PVALB	CDK2AP1	0.05	0.23	0.21	0.833	0.987
FTD	OPC	TMEM9B	0.02	0.12	0.21	0.833	0.96
FTD	Astro	JMY	0.02	0.08	0.21	0.833	0.938
FTD	EN_L2_3_IT	TCEAL5	0.02	0.12	0.21	0.833	0.957
FTD	IN_PVALB	C1orf54	-0.05	0.24	-0.21	0.833	0.987
FTD	EN_L5_ET	HUWE1	0.61	2.82	0.21	0.833	0.984
FTD	Micro	WDFY4	-0.02	0.08	-0.21	0.833	0.993
FTD	Micro	OSBPL9	-0.02	0.09	-0.21	0.833	0.993
FTD	EN_L5_ET	PDS5A	0.52	2.42	0.21	0.833	0.984
FTD	EN_L6_CT	VAPB	-0.04	0.17	-0.21	0.833	0.971
FTD	IN_VIP	MRO	0.06	0.30	0.21	0.833	0.98
FTD	EN_L5_ET	SGSM2	0.78	3.65	0.21	0.833	0.984
FTD	EN_L2_3_IT	FAM117A	-0.02	0.12	-0.21	0.833	0.957
FTD	Endo	CLIC2	0.07	0.34	0.21	0.833	0.985
FTD	Astro	UQCC3	-0.03	0.16	-0.21	0.833	0.938
FTD	VLMC	BICD1	-0.06	0.28	-0.21	0.833	1
FTD	EN_L5_6_NP	FAM219B	-0.05	0.22	-0.21	0.833	0.974
FTD	EN_L3_5_IT_2	MRPS22	-0.02	0.12	-0.21	0.833	0.964
FTD	OPC	TRPM7	-0.01	0.06	-0.21	0.833	0.96
FTD	EN_L3_5_IT_2	TNK1	-0.05	0.23	-0.21	0.833	0.964
FTD	EN_L3_5_IT_3	RPF2	-0.03	0.13	-0.21	0.833	0.967
FTD	EN_L3_5_IT_1	FAM149B1	-0.03	0.13	-0.21	0.833	0.965
FTD	Oligo	CFL1	-0.02	0.09	-0.21	0.833	0.954
FTD	IN_LAMP5_LHX6	IL1RAP	0.06	0.29	0.21	0.833	0.985
FTD	OPC	DDAH2	-0.04	0.18	-0.21	0.833	0.96
FTD	Oligo	HS3ST1	-0.05	0.23	-0.21	0.833	0.954
FTD	VLMC	XIAP	0.05	0.23	0.21	0.833	1
FTD	EN_L6_CT	LSM6	-0.04	0.20	-0.21	0.833	0.971
FTD	EN_L5_ET	TRNAU1AP	0.81	3.79	0.21	0.833	0.984
FTD	EN_L5_6_NP	MMD2	-0.04	0.19	-0.21	0.833	0.974
FTD	EN_L3_5_IT_1	PSMD10	-0.06	0.26	-0.21	0.833	0.965
FTD	IN_SST	IQANK1	0.07	0.31	0.21	0.833	0.984
FTD	EN_L5_ET	AKAP8	0.99	4.62	0.21	0.833	0.984
FTD	EN_L6_IT_2	METTL3	0.05	0.22	0.21	0.833	0.98
FTD	IN_PVALB	HMCN2	-0.04	0.19	-0.21	0.833	0.987
FTD	EN_L3_5_IT_2	RPS13	-0.03	0.15	-0.21	0.833	0.964
FTD	Adaptive	RELCH	0.07	0.34	0.21	0.833	0.989
FTD	OPC	ZFR	-0.01	0.06	-0.21	0.833	0.96
FTD	IN_LAMP5_LHX6	HECTD1	0.02	0.11	0.21	0.833	0.985
FTD	EN_L6_IT_2	STAT2	-0.04	0.19	-0.21	0.833	0.98
FTD	EN_L3_5_IT_2	WDR55	-0.04	0.18	-0.21	0.833	0.964
FTD	IN_PVALB	SLC12A5	0.02	0.11	0.21	0.833	0.987
FTD	Oligo	DNAI1	-0.04	0.21	-0.21	0.833	0.954
FTD	IN_LAMP5_LHX6	PARG	0.03	0.14	0.21	0.833	0.985
FTD	OPC	NSG2	-0.04	0.17	-0.21	0.833	0.96
FTD	OPC	ATF6	0.02	0.08	0.21	0.833	0.96
FTD	Micro	RASGRF1	0.06	0.26	0.21	0.833	0.993
FTD	IN_PVALB	YWHAE	-0.02	0.09	-0.21	0.833	0.987
FTD	EN_L5_ET	ITSN1	0.49	2.28	0.21	0.833	0.984
FTD	EN_L3_5_IT_1	IL11RA	-0.05	0.26	-0.21	0.833	0.965
FTD	EN_L3_5_IT_1	H6PD	0.05	0.23	0.21	0.833	0.965
FTD	OPC	USF2	0.02	0.11	0.21	0.833	0.96
FTD	EN_L2_3_IT	DYNLT5	-0.05	0.22	-0.21	0.833	0.957
FTD	OPC	SNX9	-0.01	0.06	-0.21	0.833	0.96
FTD	EN_L6_IT_1	EPHA10	-0.03	0.16	-0.21	0.833	0.979
FTD	OPC	ENSG00000286185	0.04	0.20	0.21	0.833	0.96
FTD	EN_L3_5_IT_2	ERI1	-0.03	0.15	-0.21	0.833	0.964
FTD	Micro	AP2A2	-0.02	0.12	-0.21	0.833	0.993
FTD	EN_L2_3_IT	KAT5	-0.02	0.10	-0.21	0.833	0.957
FTD	IN_ADARB2	UBR5	0.02	0.08	0.21	0.833	0.998
FTD	Micro	HSPBAP1	-0.03	0.14	-0.21	0.833	0.993
FTD	EN_L3_5_IT_2	ZDHHC7	-0.03	0.12	-0.21	0.833	0.964
FTD	EN_L6_CT	DPY19L1	0.03	0.16	0.21	0.833	0.971
FTD	EN_L6_IT_1	ELAPOR1	-0.03	0.13	-0.21	0.833	0.979
FTD	EN_L2_3_IT	OR2L3	0.05	0.25	0.21	0.833	0.957
FTD	IN_PVALB_CHC	DYSF	0.04	0.21	0.21	0.833	0.976
FTD	EN_L5_6_NP	ELL	-0.05	0.25	-0.21	0.833	0.974
FTD	IN_PVALB_CHC	ZNF638	0.02	0.10	0.21	0.833	0.976
FTD	Micro	FNTA	0.03	0.15	0.21	0.833	0.993
FTD	EN_L3_5_IT_2	ARHGDIA	0.03	0.14	0.21	0.833	0.964
FTD	PVM	PARP8	0.05	0.24	0.21	0.833	1
FTD	EN_L3_5_IT_1	KLHDC10	-0.02	0.08	-0.21	0.833	0.965
FTD	EN_L6_CT	APIP	0.04	0.18	0.21	0.833	0.971
FTD	OPC	PRPF31	-0.03	0.12	-0.21	0.833	0.96
FTD	EN_L6_IT_2	BRD3	0.06	0.27	0.21	0.833	0.98
FTD	EN_L3_5_IT_1	ENSG00000254692	0.04	0.17	0.21	0.833	0.965
FTD	SMC	TNS3	0.11	0.53	0.21	0.833	0.997
FTD	IN_SST	MTMR6	0.02	0.11	0.21	0.833	0.984
FTD	Oligo	SRC	0.04	0.19	0.21	0.833	0.954
FTD	EN_L3_5_IT_1	UBL5	-0.04	0.18	-0.21	0.833	0.965
FTD	VLMC	UBR4	-0.06	0.28	-0.21	0.833	1
FTD	IN_LAMP5_RELN	SRPK1	0.02	0.12	0.21	0.833	0.989
FTD	IN_PVALB	TRAF3	-0.02	0.12	-0.21	0.833	0.987
FTD	EN_L3_5_IT_3	B3GALT6	0.05	0.23	0.21	0.833	0.967
FTD	Endo	ACBD6	-0.05	0.23	-0.21	0.833	0.985
FTD	EN_L6_IT_1	FLOT2	0.05	0.22	0.21	0.833	0.979
FTD	IN_SST	SYAP1	-0.03	0.13	-0.21	0.833	0.984
FTD	EN_L2_3_IT	SYT14	0.01	0.05	0.21	0.833	0.957
FTD	Micro	BCAS2	-0.08	0.39	-0.21	0.833	0.993
FTD	IN_PVALB_CHC	ILK	-0.06	0.28	-0.21	0.833	0.976
FTD	OPC	DLG5	0.03	0.14	0.21	0.833	0.96
FTD	Oligo	DSE	-0.02	0.10	-0.21	0.833	0.954
FTD	Micro	RAD51C	-0.04	0.17	-0.21	0.833	0.993
FTD	IN_VIP	HNRNPDL	-0.02	0.07	-0.21	0.833	0.98
FTD	OPC	ZBED4	0.02	0.11	0.21	0.833	0.96
FTD	EN_L3_5_IT_2	RO60	-0.02	0.08	-0.21	0.833	0.964
FTD	IN_LAMP5_LHX6	MRPS22	0.04	0.21	0.21	0.833	0.985
FTD	IN_PVALB_CHC	UBA5	0.04	0.18	0.21	0.833	0.976
FTD	EN_L6_IT_2	STXBP1	0.02	0.10	0.21	0.833	0.98
FTD	PC	HNRNPH1	-0.03	0.16	-0.21	0.833	0.992
FTD	Astro	CD81	0.03	0.13	0.21	0.833	0.938
FTD	EN_L6_IT_2	MED15	-0.03	0.14	-0.21	0.833	0.98
FTD	EN_L2_3_IT	TAF5	0.02	0.11	0.21	0.833	0.957
FTD	EN_L3_5_IT_3	UBTF	-0.03	0.12	-0.21	0.833	0.967
FTD	Astro	CNTROB	0.03	0.13	0.21	0.833	0.938
FTD	IN_ADARB2	AP3D1	-0.03	0.13	-0.21	0.833	0.998
FTD	EN_L3_5_IT_2	PFKL	0.02	0.11	0.21	0.833	0.964
FTD	Astro	RPL12	0.02	0.12	0.21	0.833	0.938
FTD	Astro	DCAF6	0.01	0.07	0.21	0.833	0.938
FTD	EN_L2_3_IT	GNG2	0.03	0.12	0.21	0.833	0.957
FTD	Micro	SRPRB	-0.04	0.21	-0.21	0.833	0.993
FTD	EN_L5_6_NP	SEPTIN8	0.04	0.17	0.21	0.833	0.974
FTD	IN_PVALB_CHC	DLX1	-0.07	0.31	-0.21	0.833	0.976
FTD	EN_L2_3_IT	GKAP1	0.02	0.09	0.21	0.833	0.957
FTD	EN_L6_IT_2	CLHC1	0.05	0.23	0.21	0.833	0.98
FTD	EN_L5_ET	NAA50	-0.73	3.41	-0.21	0.833	0.984
FTD	EN_L3_5_IT_3	GK	-0.02	0.11	-0.21	0.833	0.967
FTD	IN_LAMP5_RELN	AGK	-0.03	0.12	-0.21	0.833	0.989
FTD	IN_PVALB	SNX7	-0.03	0.13	-0.21	0.833	0.987
FTD	EN_L6B	CLNS1A	0.03	0.12	0.21	0.833	0.971
FTD	IN_PVALB_CHC	SNAP25	-0.03	0.13	-0.21	0.833	0.976
FTD	IN_SST	PICALM	0.02	0.09	0.21	0.833	0.984
FTD	EN_L6B	RBMS1	-0.03	0.15	-0.21	0.833	0.971
FTD	EN_L6_IT_1	C12orf66	-0.05	0.24	-0.21	0.833	0.979
FTD	EN_L2_3_IT	GSTM4	-0.03	0.12	-0.21	0.833	0.957
FTD	EN_L5_ET	GRIA1	-0.40	1.89	-0.21	0.833	0.984
FTD	Astro	ZNF3	0.02	0.11	0.21	0.833	0.938
FTD	EN_L6_CT	NPFFR2	0.09	0.43	0.21	0.833	0.971
FTD	EN_L6B	TMEM167B	-0.05	0.22	-0.21	0.833	0.971
FTD	Astro	ZNF611	0.02	0.10	0.21	0.833	0.938
FTD	IN_PVALB	OBSCN	0.06	0.28	0.21	0.833	0.987
FTD	IN_PVALB_CHC	ARIH2	0.04	0.20	0.21	0.833	0.976
FTD	Oligo	EXT1	-0.02	0.10	-0.21	0.833	0.954
FTD	EN_L6_IT_1	GTF3C4	0.05	0.22	0.21	0.833	0.979
FTD	Astro	EID2	0.03	0.14	0.21	0.833	0.938
FTD	EN_L6_IT_1	ENSG00000284057	0.05	0.25	0.21	0.833	0.979
FTD	EN_L6_CT	CIT	0.03	0.14	0.21	0.833	0.971
FTD	Micro	AIMP2	0.04	0.21	0.21	0.833	0.993
FTD	EN_L3_5_IT_1	NCOA1	0.01	0.07	0.21	0.833	0.966
FTD	OPC	GAK	-0.02	0.09	-0.21	0.833	0.96
FTD	IN_LAMP5_LHX6	FAM162A	-0.04	0.19	-0.21	0.833	0.985
FTD	Oligo	RPS7	-0.02	0.07	-0.21	0.833	0.954
FTD	EN_L6_IT_1	ZNHIT3	-0.04	0.21	-0.21	0.833	0.979
FTD	IN_PVALB	GCHFR	-0.06	0.27	-0.21	0.833	0.987
FTD	Oligo	GLG1	0.01	0.06	0.21	0.833	0.954
FTD	OPC	PDSS1	-0.02	0.10	-0.21	0.833	0.96
FTD	IN_PVALB	ARHGEF37	-0.03	0.14	-0.21	0.833	0.987
FTD	IN_LAMP5_LHX6	DDX23	-0.06	0.27	-0.21	0.833	0.985
FTD	EN_L3_5_IT_3	MARCKS	0.03	0.15	0.21	0.833	0.967
FTD	EN_L6_CT	CADPS	-0.02	0.07	-0.21	0.833	0.971
FTD	IN_PVALB	CBX3	-0.02	0.10	-0.21	0.833	0.987
FTD	Oligo	ALG10	-0.03	0.14	-0.21	0.833	0.954
FTD	Oligo	PACSIN3	-0.03	0.12	-0.21	0.833	0.954
FTD	EN_L6_IT_1	CARNMT1	0.03	0.14	0.21	0.833	0.979
FTD	IN_LAMP5_RELN	TAFA2	0.03	0.15	0.21	0.833	0.989
FTD	IN_PVALB	ARHGAP23	-0.02	0.11	-0.21	0.833	0.987
FTD	OPC	PTPN9	-0.02	0.09	-0.21	0.833	0.96
FTD	Micro	MCPH1	0.02	0.10	0.21	0.833	0.993
FTD	IN_LAMP5_LHX6	ANGPT2	0.06	0.26	0.21	0.833	0.985
FTD	EN_L6_IT_2	SPIN1	-0.02	0.11	-0.21	0.833	0.98
FTD	IN_VIP	ZNF845	0.05	0.22	0.21	0.833	0.98
FTD	EN_L5_ET	NUS1	-0.91	4.26	-0.21	0.833	0.984
FTD	IN_ADARB2	GIGYF2	0.02	0.08	0.21	0.833	0.998
FTD	OPC	ZNF318	0.02	0.09	0.21	0.833	0.96
FTD	IN_SST	FBXO2	-0.03	0.14	-0.21	0.833	0.984
FTD	IN_LAMP5_RELN	GNG2	-0.04	0.17	-0.21	0.833	0.989
FTD	IN_LAMP5_LHX6	CHST10	0.07	0.32	0.21	0.833	0.985
FTD	IN_LAMP5_RELN	TRPC1	0.02	0.08	0.21	0.833	0.989
FTD	EN_L5_6_NP	UIMC1	0.03	0.12	0.21	0.833	0.974
FTD	Micro	BPNT1	0.05	0.24	0.21	0.833	0.993
FTD	EN_L3_5_IT_1	PPP4R2	0.02	0.10	0.21	0.833	0.966
FTD	IN_PVALB_CHC	TPI1	-0.06	0.29	-0.21	0.833	0.976
FTD	IN_LAMP5_LHX6	OBSL1	0.03	0.17	0.21	0.833	0.985
FTD	EN_L6B	TIAL1	0.03	0.15	0.21	0.833	0.971
FTD	EN_L5_ET	ANKRD10	0.64	2.99	0.21	0.833	0.984
FTD	EN_L6_IT_1	COLQ	0.03	0.15	0.21	0.833	0.979
FTD	EN_L3_5_IT_1	NDUFB6	-0.03	0.13	-0.21	0.833	0.966
FTD	EN_L3_5_IT_2	EFHC2	-0.07	0.32	-0.21	0.833	0.964
FTD	EN_L3_5_IT_1	EEF1AKMT1	-0.04	0.17	-0.21	0.833	0.966
FTD	EN_L6_CT	XPO4	0.02	0.10	0.21	0.833	0.971
FTD	EN_L3_5_IT_3	TIMM21	0.03	0.12	0.21	0.833	0.967
FTD	EN_L5_ET	PRKAR1A	0.77	3.60	0.21	0.833	0.984
FTD	Micro	NECAB3	-0.06	0.26	-0.21	0.833	0.993
FTD	IN_PVALB	RPS15A	-0.04	0.20	-0.21	0.833	0.987
FTD	IN_ADARB2	NADK	0.04	0.21	0.21	0.833	0.998
FTD	IN_ADARB2	RAMP1	-0.04	0.19	-0.21	0.833	0.998
FTD	EN_L5_ET	VGLL4	0.51	2.40	0.21	0.833	0.984
FTD	IN_SST	BSDC1	-0.02	0.09	-0.21	0.833	0.984
FTD	Oligo	TSPAN31	0.02	0.08	0.21	0.834	0.954
FTD	EN_L6_IT_1	CCDC61	0.05	0.22	0.21	0.834	0.979
FTD	EN_L6_IT_1	SETBP1	0.03	0.12	0.21	0.834	0.979
FTD	PVM	EDEM3	0.06	0.30	0.21	0.834	1
FTD	EN_L3_5_IT_3	TSPYL1	-0.04	0.18	-0.21	0.834	0.967
FTD	Oligo	CCNJL	0.04	0.17	0.21	0.834	0.954
FTD	IN_VIP	ZNF57	-0.04	0.20	-0.21	0.834	0.98
FTD	IN_PVALB_CHC	RASA2	-0.03	0.15	-0.21	0.834	0.976
FTD	EN_L6B	TDRD5	-0.07	0.34	-0.21	0.834	0.971
FTD	EN_L6B	GNB1	0.02	0.11	0.21	0.834	0.971
FTD	Oligo	ZBTB45	0.03	0.13	0.21	0.834	0.954
FTD	EN_L5_6_NP	TGFBRAP1	0.04	0.20	0.21	0.834	0.974
FTD	Oligo	MIDEAS	0.02	0.11	0.21	0.834	0.954
FTD	EN_L3_5_IT_3	MYCN	0.06	0.28	0.21	0.834	0.967
FTD	EN_L6B	CPSF6	-0.02	0.11	-0.21	0.834	0.971
FTD	EN_L6B	ALG13	-0.03	0.14	-0.21	0.834	0.971
FTD	IN_ADARB2	PLEKHA8	0.03	0.15	0.21	0.834	0.998
FTD	IN_VIP	LRFN3	0.04	0.17	0.21	0.834	0.98
FTD	IN_LAMP5_RELN	FAU	0.04	0.18	0.21	0.834	0.989
FTD	Endo	DDX24	-0.05	0.22	-0.21	0.834	0.985
FTD	EN_L2_3_IT	LRCH2	0.02	0.08	0.21	0.834	0.957
FTD	IN_LAMP5_LHX6	CCDC130	0.04	0.20	0.21	0.834	0.985
FTD	IN_PVALB	HNRNPL	-0.03	0.13	-0.21	0.834	0.987
FTD	EN_L6B	R3HCC1L	-0.03	0.15	-0.21	0.834	0.971
FTD	PC	PRICKLE2	0.05	0.23	0.21	0.834	0.992
FTD	EN_L6_CT	MAP2K1	-0.03	0.15	-0.21	0.834	0.971
FTD	EN_L5_ET	ANKS1A	-0.59	2.78	-0.21	0.834	0.984
FTD	Endo	CCNT2	-0.04	0.21	-0.21	0.834	0.985
FTD	EN_L5_ET	ADK	-0.41	1.93	-0.21	0.834	0.984
FTD	EN_L6_IT_2	SLITRK1	0.03	0.16	0.21	0.834	0.98
FTD	EN_L3_5_IT_3	CSTF2	-0.03	0.15	-0.21	0.834	0.967
FTD	IN_VIP	PPP6R2	0.02	0.08	0.21	0.834	0.98
FTD	EN_L3_5_IT_3	COX17	-0.03	0.13	-0.21	0.834	0.967
FTD	EN_L6_IT_2	HAGH	-0.03	0.16	-0.21	0.834	0.98
FTD	OPC	NCAPH2	-0.04	0.17	-0.21	0.834	0.96
FTD	EN_L5_6_NP	SGIP1	-0.02	0.09	-0.21	0.834	0.974
FTD	Astro	WDTC1	0.02	0.08	0.21	0.834	0.939
FTD	EN_L2_3_IT	CHST11	-0.02	0.11	-0.21	0.834	0.957
FTD	EN_L6_IT_2	POT1	-0.03	0.15	-0.21	0.834	0.98
FTD	EN_L3_5_IT_2	TIPRL	-0.02	0.08	-0.21	0.834	0.964
FTD	EN_L3_5_IT_2	RPL28	-0.02	0.10	-0.21	0.834	0.964
FTD	IN_PVALB	HARS2	-0.04	0.20	-0.21	0.834	0.987
FTD	Adaptive	ATF6	0.09	0.43	0.21	0.834	0.989
FTD	EN_L6_IT_2	PRKACA	0.04	0.19	0.21	0.834	0.98
FTD	EN_L3_5_IT_1	AGK	-0.02	0.12	-0.21	0.834	0.966
FTD	OPC	SSH2	-0.02	0.10	-0.21	0.834	0.96
FTD	IN_PVALB	MRPL35	-0.03	0.15	-0.21	0.834	0.987
FTD	SMC	NFIA	0.09	0.41	0.21	0.834	0.997
FTD	EN_L2_3_IT	CLCN4	-0.01	0.07	-0.21	0.834	0.957
FTD	EN_L6B	CCDC77	-0.06	0.28	-0.21	0.834	0.971
FTD	EN_L6B	G2E3	0.03	0.15	0.21	0.834	0.971
FTD	EN_L6_CT	POLL	0.04	0.21	0.21	0.834	0.971
FTD	IN_LAMP5_LHX6	C1orf131	-0.05	0.25	-0.21	0.834	0.985
FTD	IN_ADARB2	SLC3A2	-0.04	0.17	-0.21	0.834	0.998
FTD	EN_L3_5_IT_3	NDUFA4	-0.03	0.13	-0.21	0.834	0.967
FTD	EN_L2_3_IT	LRRTM3	-0.02	0.11	-0.21	0.834	0.957
FTD	OPC	PTPRD	0.02	0.07	0.21	0.834	0.96
FTD	PC	RTN4	0.03	0.15	0.21	0.834	0.992
FTD	EN_L6_IT_2	CAMSAP2	0.02	0.11	0.21	0.834	0.98
FTD	IN_ADARB2	UBQLN2	0.05	0.22	0.21	0.834	0.998
FTD	IN_LAMP5_LHX6	SLC12A5	-0.03	0.15	-0.21	0.834	0.985
FTD	EN_L6_CT	MTREX	0.02	0.08	0.21	0.834	0.971
FTD	IN_PVALB_CHC	PTPRF	0.07	0.32	0.21	0.834	0.976
FTD	IN_VIP	PAH	0.06	0.31	0.21	0.834	0.98
FTD	Astro	DOCK2	-0.04	0.20	-0.21	0.834	0.939
FTD	IN_VIP	HLA-A	0.04	0.20	0.21	0.834	0.98
FTD	EN_L2_3_IT	TACC3	-0.03	0.13	-0.21	0.834	0.957
FTD	Micro	GSTO1	0.04	0.17	0.21	0.834	0.993
FTD	Astro	ABHD15	-0.06	0.30	-0.21	0.834	0.939
FTD	IN_PVALB	WIZ	0.04	0.17	0.21	0.834	0.987
FTD	IN_LAMP5_LHX6	FAF1	-0.02	0.08	-0.21	0.834	0.985
FTD	IN_SST	COG8	-0.04	0.18	-0.21	0.834	0.984
FTD	EN_L2_3_IT	MGAT4B	0.02	0.11	0.21	0.834	0.957
FTD	EN_L3_5_IT_3	ZNF335	-0.03	0.12	-0.21	0.834	0.967
FTD	EN_L6B	SLC41A3	-0.04	0.17	-0.21	0.834	0.971
FTD	EN_L5_ET	EFHC1	-0.77	3.59	-0.21	0.834	0.984
FTD	Micro	MROH8	-0.05	0.26	-0.21	0.834	0.993
FTD	IN_VIP	NXPH3	-0.05	0.24	-0.21	0.834	0.98
FTD	EN_L5_ET	SMG5	0.90	4.24	0.21	0.834	0.984
FTD	IN_PVALB	AGMAT	0.05	0.23	0.21	0.834	0.987
FTD	EN_L6_IT_2	ICE1	-0.03	0.12	-0.21	0.834	0.98
FTD	Endo	CCDC68	0.06	0.28	0.21	0.834	0.985
FTD	EN_L6_IT_1	SERPINF1	-0.04	0.20	-0.21	0.834	0.979
FTD	EN_L6_CT	ENSG00000249319	0.06	0.27	0.21	0.834	0.971
FTD	EN_L6_IT_1	SSUH2	0.06	0.31	0.21	0.834	0.979
FTD	IN_PVALB	ZNF347	0.04	0.20	0.21	0.834	0.987
FTD	OPC	EIF2B2	-0.03	0.15	-0.21	0.834	0.961
FTD	EN_L3_5_IT_2	ZNF221	0.04	0.19	0.21	0.834	0.965
FTD	EN_L3_5_IT_3	UTP20	-0.02	0.11	-0.21	0.834	0.967
FTD	IN_VIP	ATG4A	-0.03	0.15	-0.21	0.834	0.98
FTD	Astro	HADH	0.02	0.08	0.21	0.834	0.939
FTD	IN_SST	ADAM32	-0.03	0.16	-0.21	0.834	0.984
FTD	IN_LAMP5_LHX6	UBA52	0.05	0.24	0.21	0.834	0.985
FTD	EN_L3_5_IT_2	ACRV1	0.05	0.23	0.21	0.834	0.965
FTD	Oligo	TSPYL1	-0.03	0.13	-0.21	0.834	0.955
FTD	IN_PVALB	MRPL4	-0.03	0.13	-0.21	0.834	0.987
FTD	IN_PVALB	PDE4DIP	0.02	0.07	0.21	0.834	0.987
FTD	EN_L6B	KATNIP	0.03	0.14	0.21	0.834	0.971
FTD	EN_L3_5_IT_3	MYH3	0.05	0.25	0.21	0.834	0.967
FTD	EN_L6_IT_1	DDB1	-0.03	0.14	-0.21	0.834	0.979
FTD	Oligo	NAB1	-0.02	0.08	-0.21	0.834	0.955
FTD	IN_LAMP5_LHX6	EIPR1	-0.03	0.16	-0.21	0.834	0.985
FTD	IN_LAMP5_RELN	EPC1	-0.02	0.09	-0.21	0.834	0.989
FTD	EN_L3_5_IT_3	BLOC1S4	-0.05	0.25	-0.21	0.834	0.967
FTD	IN_LAMP5_RELN	CETN3	0.04	0.19	0.21	0.834	0.989
FTD	EN_L6_IT_2	LARS1	0.02	0.11	0.21	0.834	0.98
FTD	EN_L2_3_IT	PFDN4	0.02	0.08	0.21	0.834	0.957
FTD	IN_SST	ETV4	-0.04	0.20	-0.21	0.834	0.984
FTD	EN_L6_IT_2	CDH9	-0.11	0.50	-0.21	0.834	0.98
FTD	EN_L6_CT	GID4	0.04	0.20	0.21	0.834	0.971
FTD	IN_ADARB2	MLST8	0.06	0.27	0.21	0.834	0.998
FTD	EN_L6_IT_1	DHTKD1	-0.04	0.17	-0.21	0.834	0.979
FTD	EN_L2_3_IT	ZNF354A	0.05	0.22	0.21	0.834	0.957
FTD	EN_L6_IT_1	EFCAB1	0.06	0.27	0.21	0.834	0.979
FTD	OPC	CDC26	-0.03	0.16	-0.21	0.834	0.961
FTD	IN_LAMP5_RELN	VTI1B	0.04	0.18	0.21	0.834	0.989
FTD	EN_L2_3_IT	CBX6	0.02	0.08	0.21	0.834	0.957
FTD	EN_L5_6_NP	FAM8A1	-0.05	0.23	-0.21	0.834	0.974
FTD	EN_L3_5_IT_2	ZSCAN12	0.03	0.13	0.21	0.834	0.965
FTD	EN_L6_IT_1	ZNF385D	0.06	0.27	0.21	0.834	0.979
FTD	EN_L5_ET	PCDH7	0.38	1.76	0.21	0.834	0.984
FTD	IN_LAMP5_LHX6	CTTNBP2	0.02	0.09	0.21	0.834	0.985
FTD	IN_ADARB2	TRMT6	0.06	0.29	0.21	0.834	0.998
FTD	PVM	PDS5B	0.06	0.29	0.21	0.834	1
FTD	EN_L6B	RNF19A	0.02	0.11	0.21	0.834	0.971
FTD	EN_L6_IT_2	MAP4K4	0.02	0.11	0.21	0.834	0.98
FTD	EN_L6B	SORT1	0.03	0.15	0.21	0.834	0.971
FTD	IN_SST	SORBS3	0.05	0.22	0.21	0.834	0.984
FTD	IN_PVALB_CHC	DNAJA1	0.04	0.21	0.21	0.834	0.976
FTD	IN_LAMP5_RELN	CYP2U1	-0.03	0.16	-0.21	0.834	0.989
FTD	EN_L3_5_IT_1	UGCG	-0.02	0.11	-0.21	0.834	0.966
FTD	IN_LAMP5_LHX6	TMEM131	-0.02	0.10	-0.21	0.834	0.985
FTD	IN_VIP	TCEAL6	-0.03	0.16	-0.21	0.834	0.98
FTD	EN_L3_5_IT_2	PRELID3A	0.02	0.12	0.21	0.834	0.965
FTD	Oligo	TIGD7	0.02	0.09	0.21	0.834	0.955
FTD	Micro	SMARCAD1	0.02	0.10	0.21	0.834	0.993
FTD	EN_L2_3_IT	EPDR1	-0.03	0.13	-0.21	0.834	0.957
FTD	EN_L6_IT_1	PPP1R9B	-0.05	0.24	-0.21	0.834	0.979
FTD	EN_L6B	GPR63	-0.04	0.17	-0.21	0.834	0.971
FTD	IN_SST	TUBB2A	-0.04	0.17	-0.21	0.834	0.984
FTD	IN_LAMP5_LHX6	RPL4	-0.05	0.25	-0.21	0.834	0.985
FTD	EN_L6_CT	TMTC1	-0.05	0.24	-0.21	0.834	0.971
FTD	Astro	SLC25A1	0.03	0.14	0.21	0.834	0.939
FTD	EN_L6_CT	NECAB3	0.04	0.20	0.21	0.834	0.971
FTD	IN_PVALB	TSC22D3	0.04	0.19	0.21	0.834	0.987
FTD	IN_VIP	FMO5	0.05	0.22	0.21	0.834	0.98
FTD	IN_VIP	AP2A1	0.02	0.09	0.21	0.834	0.98
FTD	EN_L3_5_IT_3	TMEM121	0.05	0.24	0.21	0.834	0.967
FTD	EN_L3_5_IT_1	SNX30	0.02	0.10	0.21	0.834	0.966
FTD	Micro	KHNYN	-0.04	0.18	-0.21	0.834	0.993
FTD	EN_L6B	SEC14L5	-0.05	0.22	-0.21	0.834	0.971
FTD	Micro	NLGN4X	0.06	0.27	0.21	0.834	0.993
FTD	IN_VIP	NRBP2	0.03	0.13	0.21	0.834	0.98
FTD	OPC	ARMC2	0.02	0.09	0.21	0.834	0.961
FTD	EN_L5_ET	LIN52	0.61	2.85	0.21	0.834	0.984
FTD	IN_PVALB	PPFIA2	0.01	0.06	0.21	0.834	0.987
FTD	Astro	PTPRN2	-0.03	0.12	-0.21	0.834	0.939
FTD	IN_VIP	NUDT17	-0.05	0.23	-0.21	0.834	0.98
FTD	EN_L6_CT	STAC2	-0.05	0.24	-0.21	0.834	0.971
FTD	EN_L3_5_IT_1	SYNE2	-0.04	0.17	-0.21	0.834	0.966
FTD	EN_L6_IT_1	ALDH18A1	0.04	0.19	0.21	0.834	0.979
FTD	Endo	KIAA0825	-0.07	0.33	-0.21	0.834	0.985
FTD	IN_SST	CBLB	0.02	0.11	0.21	0.834	0.984
FTD	EN_L6_CT	CFAP20	0.05	0.24	0.21	0.834	0.971
FTD	IN_SST	SSBP3	0.02	0.11	0.21	0.834	0.984
FTD	IN_PVALB	SS18L1	-0.02	0.11	-0.21	0.834	0.987
FTD	VLMC	G3BP1	-0.06	0.26	-0.21	0.834	1
FTD	VLMC	TSTD3	0.06	0.30	0.21	0.834	1
FTD	EN_L6_CT	SRP9	0.04	0.19	0.21	0.834	0.971
FTD	EN_L3_5_IT_2	GRAMD1C	0.05	0.23	0.21	0.834	0.965
FTD	EN_L2_3_IT	OPA3	0.02	0.11	0.21	0.834	0.957
FTD	IN_SST	ZDHHC20	0.02	0.07	0.21	0.834	0.984
FTD	Oligo	GRIP2	-0.04	0.19	-0.21	0.834	0.955
FTD	EN_L5_ET	GRIP1	-0.58	2.72	-0.21	0.834	0.984
FTD	VLMC	CEP89	-0.07	0.33	-0.21	0.834	1
FTD	EN_L6_IT_2	AMBRA1	-0.02	0.12	-0.21	0.834	0.98
FTD	EN_L3_5_IT_3	OR2M3	0.08	0.39	0.21	0.834	0.967
FTD	EN_L2_3_IT	CLTA	-0.02	0.08	-0.21	0.834	0.957
FTD	IN_VIP	BIRC2	-0.02	0.08	-0.21	0.834	0.98
FTD	IN_LAMP5_LHX6	OTUD7A	-0.02	0.10	-0.21	0.834	0.985
FTD	IN_SST	ALG5	-0.02	0.12	-0.21	0.834	0.984
FTD	IN_SST	GOT1	0.03	0.13	0.21	0.834	0.984
FTD	EN_L3_5_IT_2	IARS2	0.03	0.12	0.21	0.834	0.965
FTD	EN_L6_CT	SLC9A1	0.04	0.18	0.21	0.834	0.971
FTD	EN_L5_ET	ATCAY	0.61	2.86	0.21	0.834	0.984
FTD	IN_PVALB_CHC	CCDC73	0.07	0.32	0.21	0.834	0.976
FTD	Micro	AGL	0.03	0.14	0.21	0.834	0.993
FTD	OPC	TULP3	0.03	0.14	0.21	0.834	0.961
FTD	EN_L5_6_NP	ZW10	-0.06	0.28	-0.21	0.834	0.974
FTD	EN_L6_CT	PSMC4	0.05	0.25	0.21	0.834	0.971
FTD	EN_L6_IT_1	TTC7B	-0.02	0.11	-0.21	0.834	0.979
FTD	PC	COG3	-0.06	0.26	-0.21	0.834	0.992
FTD	EN_L6_IT_2	CNOT6	-0.03	0.13	-0.21	0.834	0.98
FTD	Astro	COG3	-0.02	0.08	-0.21	0.834	0.939
FTD	EN_L6B	QSER1	-0.03	0.12	-0.21	0.834	0.971
FTD	EN_L3_5_IT_3	SELENOS	-0.03	0.15	-0.21	0.834	0.967
FTD	EN_L3_5_IT_3	KLHL28	-0.03	0.14	-0.21	0.834	0.967
FTD	IN_PVALB_CHC	CEP112	-0.08	0.36	-0.21	0.834	0.976
FTD	EN_L2_3_IT	CCDC150	0.04	0.17	0.21	0.834	0.957
FTD	EN_L5_6_NP	RBM11	0.06	0.29	0.21	0.834	0.974
FTD	IN_PVALB_CHC	SPTBN1	0.02	0.11	0.21	0.834	0.976
FTD	Oligo	KCNG1	0.06	0.31	0.21	0.834	0.955
FTD	IN_SST	ABCC4	-0.06	0.27	-0.21	0.834	0.984
FTD	Astro	ANKRD12	-0.02	0.09	-0.21	0.834	0.939
FTD	PVM	HSPA1A	-0.14	0.65	-0.21	0.834	1
FTD	IN_ADARB2	ADK	-0.02	0.10	-0.21	0.834	0.998
FTD	IN_VIP	PPP6C	0.02	0.08	0.21	0.834	0.98
FTD	Astro	UBE2R2	0.02	0.08	0.21	0.834	0.939
FTD	IN_VIP	ZNF385D	0.02	0.10	0.21	0.834	0.98
FTD	IN_PVALB_CHC	NOM1	-0.06	0.27	-0.21	0.834	0.976
FTD	Oligo	FABP7	-0.05	0.22	-0.21	0.834	0.955
FTD	OPC	AMN1	-0.02	0.08	-0.21	0.834	0.961
FTD	Micro	TRIM9	0.05	0.24	0.21	0.834	0.993
FTD	IN_PVALB_CHC	PDPR	-0.05	0.24	-0.21	0.834	0.976
FTD	EN_L3_5_IT_2	ITGA2	-0.05	0.24	-0.21	0.834	0.965
FTD	EN_L6B	KIAA1841	-0.03	0.16	-0.21	0.834	0.971
FTD	Micro	ZNF92	0.04	0.17	0.21	0.834	0.993
FTD	EN_L3_5_IT_1	TJAP1	-0.04	0.18	-0.21	0.834	0.966
FTD	IN_PVALB_CHC	ZBTB18	0.06	0.27	0.21	0.834	0.976
FTD	EN_L5_ET	POU2F2	0.87	4.11	0.21	0.835	0.984
FTD	IN_VIP	RPS9	0.02	0.11	0.21	0.835	0.98
FTD	EN_L3_5_IT_3	SRD5A1	0.02	0.12	0.21	0.835	0.967
FTD	VLMC	ING5	0.06	0.28	0.21	0.835	1
FTD	EN_L3_5_IT_1	LRIF1	-0.04	0.17	-0.21	0.835	0.966
FTD	Micro	KCNJ5	-0.06	0.28	-0.21	0.835	0.993
FTD	EN_L6_CT	RAB11A	-0.04	0.20	-0.21	0.835	0.971
FTD	IN_SST	CENPV	0.02	0.11	0.21	0.835	0.984
FTD	EN_L3_5_IT_3	DESI1	0.02	0.12	0.21	0.835	0.967
FTD	IN_SST	RBM15	0.03	0.15	0.21	0.835	0.984
FTD	PC	PICALM	-0.03	0.16	-0.21	0.835	0.992
FTD	EN_L6_IT_1	GNS	-0.03	0.15	-0.21	0.835	0.979
FTD	IN_SST	SEC11A	0.02	0.12	0.21	0.835	0.984
FTD	Oligo	CUL3	0.01	0.06	0.21	0.835	0.955
FTD	IN_SST	RNF44	-0.03	0.16	-0.21	0.835	0.984
FTD	IN_VIP	UTP4	0.03	0.15	0.21	0.835	0.98
FTD	IN_VIP	PROCR	-0.06	0.27	-0.21	0.835	0.98
FTD	IN_SST	HOOK2	-0.03	0.12	-0.21	0.835	0.984
FTD	IN_ADARB2	SHMT1	-0.06	0.26	-0.21	0.835	0.998
FTD	EN_L6_IT_1	SMYD2	-0.04	0.17	-0.21	0.835	0.979
FTD	Endo	SRSF3	-0.05	0.23	-0.21	0.835	0.985
FTD	EN_L2_3_IT	VBP1	-0.02	0.09	-0.21	0.835	0.957
FTD	IN_VIP	CLPTM1	-0.02	0.09	-0.21	0.835	0.98
FTD	EN_L5_6_NP	RMI1	-0.06	0.27	-0.21	0.835	0.974
FTD	VLMC	UHRF1BP1L	-0.06	0.27	-0.21	0.835	1
FTD	Oligo	ZNF778	-0.02	0.10	-0.21	0.835	0.955
FTD	EN_L6_CT	ELOVL5	0.04	0.21	0.21	0.835	0.971
FTD	EN_L5_6_NP	RBMS2	-0.06	0.30	-0.21	0.835	0.974
FTD	IN_PVALB_CHC	IRS1	-0.04	0.20	-0.21	0.835	0.976
FTD	EN_L6B	RPL41	-0.05	0.22	-0.21	0.835	0.971
FTD	EN_L2_3_IT	LRRC8B	-0.02	0.09	-0.21	0.835	0.957
FTD	EN_L6_IT_2	DCAF1	-0.04	0.18	-0.21	0.835	0.98
FTD	Oligo	PPIA	0.02	0.10	0.21	0.835	0.955
FTD	EN_L6B	SH3D21	-0.03	0.16	-0.21	0.835	0.971
FTD	EN_L6_IT_2	MSL3	0.05	0.23	0.21	0.835	0.98
FTD	IN_VIP	DCPS	0.04	0.19	0.21	0.835	0.98
FTD	EN_L3_5_IT_1	NTPCR	-0.04	0.17	-0.21	0.835	0.966
FTD	EN_L2_3_IT	IL12RB2	0.04	0.21	0.21	0.835	0.957
FTD	IN_PVALB	GBP4	-0.07	0.32	-0.21	0.835	0.987
FTD	EN_L6_IT_1	ZDHHC5	0.03	0.16	0.21	0.835	0.979
FTD	EN_L6B	TTC39C	0.03	0.15	0.21	0.835	0.971
FTD	IN_LAMP5_LHX6	C10orf88	-0.05	0.24	-0.21	0.835	0.985
FTD	EN_L2_3_IT	NODAL	-0.07	0.32	-0.21	0.835	0.957
FTD	VLMC	PC	0.08	0.37	0.21	0.835	1
FTD	IN_LAMP5_LHX6	DOCK3	-0.01	0.07	-0.21	0.835	0.985
FTD	EN_L2_3_IT	PIP4K2A	0.02	0.08	0.21	0.835	0.957
FTD	EN_L2_3_IT	CAPZA2	-0.01	0.07	-0.21	0.835	0.957
FTD	IN_LAMP5_RELN	ARHGAP35	0.02	0.09	0.21	0.835	0.989
FTD	EN_L6_IT_1	INSIG2	-0.03	0.16	-0.21	0.835	0.979
FTD	IN_LAMP5_LHX6	PRELID2	0.04	0.20	0.21	0.835	0.985
FTD	OPC	CRIP2	0.04	0.19	0.21	0.835	0.961
FTD	IN_VIP	TAOK1	-0.01	0.06	-0.21	0.835	0.98
FTD	IN_LAMP5_LHX6	SUMO3	0.05	0.26	0.21	0.835	0.985
FTD	EN_L6B	GRAMD1C	0.05	0.26	0.21	0.835	0.971
FTD	IN_PVALB	MOCS2	-0.03	0.16	-0.21	0.835	0.987
FTD	Oligo	SLAIN2	-0.01	0.07	-0.21	0.835	0.955
FTD	IN_SST	SQLE	0.03	0.16	0.21	0.835	0.984
FTD	EN_L6_CT	CRYAB	0.07	0.33	0.21	0.835	0.971
FTD	IN_PVALB	MAP7	0.01	0.07	0.21	0.835	0.987
FTD	IN_PVALB	TBCE	0.06	0.27	0.21	0.835	0.987
FTD	EN_L2_3_IT	GPRIN3	0.06	0.30	0.21	0.835	0.957
FTD	EN_L3_5_IT_2	RBM23	-0.02	0.10	-0.21	0.835	0.965
FTD	IN_ADARB2	LRBA	-0.02	0.09	-0.21	0.835	0.998
FTD	IN_VIP	DNAJC16	-0.02	0.09	-0.21	0.835	0.98
FTD	Astro	DARS1	-0.02	0.08	-0.21	0.835	0.939
FTD	IN_PVALB	CATSPERD	-0.05	0.25	-0.21	0.835	0.987
FTD	EN_L6_CT	USP33	0.02	0.12	0.21	0.835	0.971
FTD	Micro	AQP4	0.04	0.21	0.21	0.835	0.993
FTD	EN_L2_3_IT	CA12	0.06	0.28	0.21	0.835	0.957
FTD	Astro	SNX12	-0.02	0.12	-0.21	0.835	0.939
FTD	EN_L3_5_IT_3	BTBD3	-0.02	0.11	-0.21	0.835	0.967
FTD	IN_VIP	ZNF41	0.02	0.11	0.21	0.835	0.98
FTD	EN_L3_5_IT_2	MYCBP2	0.01	0.06	0.21	0.835	0.965
FTD	EN_L6_CT	NUDT21	-0.05	0.26	-0.21	0.835	0.971
FTD	EN_L3_5_IT_3	MMP25	-0.05	0.26	-0.21	0.835	0.967
FTD	IN_LAMP5_LHX6	IL6R	0.06	0.28	0.21	0.835	0.985
FTD	Micro	CYP2R1	-0.04	0.17	-0.21	0.835	0.993
FTD	IN_VIP	ST6GALNAC5	0.04	0.19	0.21	0.835	0.98
FTD	IN_PVALB_CHC	REEP1	0.04	0.18	0.21	0.835	0.976
FTD	EN_L6_IT_2	LRPPRC	0.03	0.14	0.21	0.835	0.98
FTD	EN_L6_IT_1	H3-3B	0.05	0.23	0.21	0.835	0.979
FTD	IN_ADARB2	CCT6A	0.04	0.18	0.21	0.835	0.998
FTD	IN_LAMP5_LHX6	CASC3	0.03	0.15	0.21	0.835	0.985
FTD	Micro	LRIF1	0.05	0.22	0.21	0.835	0.993
FTD	IN_LAMP5_LHX6	PPP1R12A	0.02	0.10	0.21	0.835	0.985
FTD	Oligo	RGPD2	0.07	0.32	0.21	0.835	0.955
FTD	IN_VIP	USP16	-0.02	0.09	-0.21	0.835	0.98
FTD	IN_LAMP5_LHX6	EFCAB14	0.04	0.17	0.21	0.835	0.985
FTD	IN_ADARB2	NMBR	-0.07	0.36	-0.21	0.835	0.998
FTD	IN_VIP	PLIN2	-0.04	0.18	-0.21	0.835	0.98
FTD	EN_L5_ET	SLC17A5	0.64	3.02	0.21	0.835	0.984
FTD	EN_L3_5_IT_2	PHIP	-0.01	0.06	-0.21	0.835	0.965
FTD	IN_VIP	PLRG1	0.02	0.10	0.21	0.835	0.98
FTD	Endo	PARG	0.05	0.23	0.21	0.835	0.985
FTD	PC	TAFA2	-0.06	0.30	-0.21	0.835	0.992
FTD	EN_L3_5_IT_2	KLHL18	-0.02	0.09	-0.21	0.835	0.965
FTD	PC	DYM	-0.03	0.14	-0.21	0.835	0.992
FTD	EN_L3_5_IT_3	MAPK11	-0.03	0.16	-0.21	0.835	0.967
FTD	IN_PVALB	RNF214	0.02	0.10	0.21	0.835	0.987
FTD	EN_L6_IT_1	PAIP2	0.03	0.13	0.21	0.835	0.979
FTD	EN_L3_5_IT_1	ZNF839	-0.04	0.18	-0.21	0.835	0.966
FTD	OPC	YLPM1	-0.01	0.07	-0.21	0.835	0.961
FTD	SMC	PRDM16	0.15	0.69	0.21	0.835	0.997
FTD	IN_PVALB_CHC	MMAB	-0.05	0.25	-0.21	0.835	0.976
FTD	IN_SST	ATP5MJ	0.03	0.13	0.21	0.835	0.984
FTD	EN_L2_3_IT	OR1L8	0.06	0.27	0.21	0.835	0.957
FTD	EN_L3_5_IT_2	PRCC	0.02	0.09	0.21	0.835	0.965
FTD	EN_L6B	BRD3OS	0.05	0.25	0.21	0.835	0.971
FTD	EN_L6B	N4BP2L2	-0.02	0.09	-0.21	0.835	0.971
FTD	IN_PVALB	C12orf56	0.05	0.23	0.21	0.835	0.987
FTD	IN_LAMP5_LHX6	EIF3J	-0.03	0.16	-0.21	0.835	0.985
FTD	EN_L3_5_IT_3	XRCC5	0.01	0.07	0.21	0.835	0.967
FTD	Oligo	DHX35	-0.01	0.07	-0.21	0.835	0.955
FTD	Micro	ERO1B	-0.03	0.15	-0.21	0.835	0.993
FTD	Oligo	SEMA4F	0.02	0.11	0.21	0.835	0.955
FTD	Endo	NR4A1	0.12	0.57	0.21	0.835	0.985
FTD	IN_LAMP5_RELN	PRDX6	-0.04	0.21	-0.21	0.835	0.989
FTD	Micro	ALDH2	0.04	0.19	0.21	0.835	0.993
FTD	VLMC	USP53	0.08	0.40	0.21	0.835	1
FTD	EN_L3_5_IT_3	PXYLP1	0.02	0.11	0.21	0.835	0.967
FTD	IN_LAMP5_RELN	UBE3C	0.02	0.09	0.21	0.835	0.989
FTD	OPC	EFHD1	-0.04	0.17	-0.21	0.835	0.961
FTD	Micro	CXCL12	0.08	0.40	0.21	0.835	0.993
FTD	EN_L3_5_IT_3	MAIP1	0.03	0.16	0.21	0.835	0.967
FTD	EN_L2_3_IT	ROMO1	-0.03	0.17	-0.21	0.835	0.957
FTD	IN_PVALB	PPM1F	0.03	0.13	0.21	0.835	0.987
FTD	IN_PVALB	CTTNBP2	-0.02	0.08	-0.21	0.835	0.987
FTD	EN_L2_3_IT	RICTOR	-0.01	0.06	-0.21	0.835	0.957
FTD	IN_PVALB	ENSG00000173867	-0.05	0.23	-0.21	0.835	0.987
FTD	EN_L3_5_IT_1	KLHDC9	-0.04	0.21	-0.21	0.835	0.966
FTD	EN_L6B	SYT17	-0.08	0.37	-0.21	0.835	0.971
FTD	EN_L6_IT_1	SYN2	0.02	0.12	0.21	0.835	0.979
FTD	Astro	STRAP	-0.02	0.10	-0.21	0.835	0.94
FTD	Oligo	ERBB3	-0.02	0.09	-0.21	0.835	0.955
FTD	IN_PVALB	LRPPRC	-0.02	0.10	-0.21	0.835	0.987
FTD	Adaptive	GPM6A	0.11	0.52	0.21	0.835	0.989
FTD	IN_ADARB2	ZNF141	0.03	0.16	0.21	0.835	0.998
FTD	EN_L3_5_IT_3	RPTOR	-0.02	0.07	-0.21	0.835	0.967
FTD	EN_L3_5_IT_1	CCDC170	0.04	0.21	0.21	0.835	0.966
FTD	Adaptive	CCDC88C	0.07	0.32	0.21	0.835	0.989
FTD	EN_L2_3_IT	RAB3GAP1	-0.01	0.06	-0.21	0.835	0.957
FTD	IN_ADARB2	GTF3C4	0.05	0.23	0.21	0.835	0.998
FTD	EN_L6_IT_1	SFSWAP	-0.02	0.11	-0.21	0.835	0.979
FTD	EN_L3_5_IT_3	N6AMT1	0.04	0.17	0.21	0.835	0.967
FTD	OPC	FANCC	0.02	0.10	0.21	0.835	0.961
FTD	EN_L3_5_IT_1	HLF	0.03	0.16	0.21	0.835	0.966
FTD	EN_L6_IT_1	CLBA1	0.05	0.24	0.21	0.835	0.979
FTD	Adaptive	PIK3C2A	-0.08	0.40	-0.21	0.835	0.989
FTD	OPC	SNRNP25	-0.04	0.20	-0.21	0.835	0.961
FTD	PVM	ULK2	-0.08	0.37	-0.21	0.835	1
FTD	VLMC	RELCH	-0.05	0.22	-0.21	0.835	1
FTD	EN_L3_5_IT_2	PTPN21	-0.02	0.11	-0.21	0.835	0.965
FTD	Astro	RBMS1	0.05	0.22	0.21	0.835	0.94
FTD	EN_L6B	RPH3A	-0.05	0.22	-0.21	0.835	0.971
FTD	IN_SST	RBM18	-0.03	0.13	-0.21	0.835	0.984
FTD	EN_L2_3_IT	CCDC32	-0.02	0.12	-0.21	0.835	0.957
FTD	IN_SST	SRPK2	0.01	0.07	0.21	0.835	0.984
FTD	IN_ADARB2	DYNC1LI2	0.02	0.11	0.21	0.835	0.998
FTD	OPC	MAF1	-0.04	0.17	-0.21	0.835	0.961
FTD	Astro	CNR2	0.05	0.24	0.21	0.835	0.94
FTD	IN_LAMP5_LHX6	SMYD5	0.07	0.32	0.21	0.835	0.985
FTD	EN_L6_CT	CPM	0.06	0.28	0.21	0.835	0.971
FTD	EN_L6B	MYO16	-0.11	0.53	-0.21	0.835	0.971
FTD	Micro	SLC20A1	-0.04	0.21	-0.21	0.835	0.993
FTD	EN_L6B	FAM133B	0.03	0.16	0.21	0.835	0.971
FTD	Oligo	FLII	0.02	0.10	0.21	0.835	0.955
FTD	EN_L6_CT	KDM3A	0.05	0.22	0.21	0.835	0.971
FTD	IN_ADARB2	FNIP2	0.02	0.10	0.21	0.835	0.998
FTD	IN_SST	SUFU	0.03	0.12	0.21	0.835	0.984
FTD	IN_ADARB2	SLCO3A1	-0.02	0.10	-0.21	0.835	0.998
FTD	IN_PVALB	SNU13	0.03	0.14	0.21	0.835	0.987
FTD	EN_L3_5_IT_3	HNRNPH3	-0.02	0.09	-0.21	0.835	0.967
FTD	IN_PVALB	COL27A1	-0.06	0.28	-0.21	0.835	0.987
FTD	OPC	HDGFL2	-0.02	0.12	-0.21	0.835	0.961
FTD	EN_L3_5_IT_3	BIRC6	-0.01	0.07	-0.21	0.835	0.967
FTD	EN_L6_IT_1	ZDHHC2	-0.03	0.17	-0.21	0.835	0.979
FTD	EN_L6_IT_1	PSD2	-0.05	0.22	-0.21	0.835	0.979
FTD	Astro	KCNMB2	-0.06	0.27	-0.21	0.835	0.94
FTD	EN_L3_5_IT_3	NDUFAF4	0.02	0.12	0.21	0.835	0.967
FTD	PC	XPR1	0.05	0.23	0.21	0.835	0.992
FTD	IN_PVALB	METTL7A	0.05	0.25	0.21	0.835	0.987
FTD	EN_L6_IT_1	NPL	-0.05	0.25	-0.21	0.835	0.979
FTD	IN_VIP	THY1	-0.02	0.09	-0.21	0.835	0.98
FTD	EN_L2_3_IT	BUD23	0.04	0.21	0.21	0.835	0.957
FTD	EN_L5_6_NP	ZDBF2	0.03	0.13	0.21	0.835	0.974
FTD	Astro	CFAP58	0.05	0.24	0.21	0.835	0.94
FTD	VLMC	HMGN3	-0.06	0.29	-0.21	0.835	1
FTD	IN_PVALB	SERP2	-0.02	0.11	-0.21	0.835	0.987
FTD	IN_LAMP5_RELN	SFXN2	0.04	0.20	0.21	0.835	0.989
FTD	EN_L2_3_IT	SFTPC	-0.04	0.19	-0.21	0.835	0.957
FTD	EN_L6B	RPL38	0.04	0.21	0.21	0.835	0.971
FTD	EN_L3_5_IT_1	ROBO2	-0.07	0.33	-0.21	0.835	0.966
FTD	IN_PVALB_CHC	ELP6	-0.05	0.26	-0.21	0.835	0.976
FTD	Oligo	FRMPD3	-0.04	0.17	-0.21	0.835	0.955
FTD	EN_L5_6_NP	SCO1	-0.06	0.27	-0.21	0.835	0.974
FTD	IN_PVALB	DCTN4	-0.02	0.10	-0.21	0.835	0.987
FTD	Oligo	PA2G4	0.02	0.10	0.21	0.835	0.955
FTD	EN_L5_ET	SNX24	-0.58	2.73	-0.21	0.835	0.984
FTD	EN_L6_IT_2	SLC12A5	-0.03	0.16	-0.21	0.835	0.981
FTD	EN_L3_5_IT_3	DAGLA	-0.03	0.14	-0.21	0.835	0.967
FTD	EN_L3_5_IT_2	ATXN10	0.01	0.06	0.21	0.835	0.965
FTD	IN_SST	KCNJ9	0.03	0.15	0.21	0.835	0.984
FTD	IN_VIP	GOLGA8H	-0.06	0.27	-0.21	0.835	0.98
FTD	PVM	CALCOCO2	-0.09	0.41	-0.21	0.835	1
FTD	EN_L5_6_NP	AKAP6	-0.02	0.08	-0.21	0.835	0.974
FTD	IN_LAMP5_LHX6	ABCA3	0.03	0.13	0.21	0.835	0.985
FTD	IN_PVALB	L3MBTL2	0.03	0.14	0.21	0.835	0.987
FTD	EN_L3_5_IT_2	ADAM28	0.06	0.31	0.21	0.835	0.965
FTD	EN_L6_IT_1	MATK	0.04	0.20	0.21	0.835	0.979
FTD	EN_L6_IT_1	TMEM132B	-0.02	0.09	-0.21	0.835	0.979
FTD	EN_L5_6_NP	WDR43	-0.03	0.15	-0.21	0.835	0.974
FTD	Astro	TMC4	-0.04	0.21	-0.21	0.835	0.94
FTD	OPC	LRRC2	-0.06	0.28	-0.21	0.835	0.961
FTD	PC	MAP4	-0.04	0.18	-0.21	0.835	0.992
FTD	VLMC	DNAH14	-0.11	0.54	-0.21	0.835	1
FTD	OPC	MAGED1	-0.01	0.06	-0.21	0.835	0.961
FTD	VLMC	CREBRF	0.05	0.25	0.21	0.835	1
FTD	EN_L3_5_IT_2	MOK	0.02	0.10	0.21	0.835	0.965
FTD	IN_SST	LRRC8B	-0.02	0.10	-0.21	0.835	0.984
FTD	EN_L6B	RNF115	-0.03	0.13	-0.21	0.835	0.971
FTD	IN_LAMP5_RELN	LMNB1	0.04	0.21	0.21	0.835	0.989
FTD	IN_LAMP5_RELN	MYRIP	0.02	0.11	0.21	0.835	0.989
FTD	EN_L6B	GTF2H2	-0.08	0.37	-0.21	0.835	0.971
FTD	EN_L2_3_IT	TSPAN6	-0.05	0.24	-0.21	0.836	0.957
FTD	EN_L2_3_IT	NDUFC1	-0.02	0.10	-0.21	0.836	0.957
FTD	EN_L6B	JAKMIP3	0.04	0.17	0.21	0.836	0.971
FTD	Astro	NEXMIF	-0.03	0.14	-0.21	0.836	0.94
FTD	Oligo	AR	0.04	0.18	0.21	0.836	0.955
FTD	EN_L6_IT_2	UNC13B	0.03	0.14	0.21	0.836	0.981
FTD	OPC	CCDC138	-0.02	0.12	-0.21	0.836	0.961
FTD	EN_L3_5_IT_2	DUSP18	0.04	0.17	0.21	0.836	0.965
FTD	IN_PVALB_CHC	MIGA2	-0.05	0.26	-0.21	0.836	0.976
FTD	EN_L3_5_IT_2	MED15	-0.02	0.08	-0.21	0.836	0.965
FTD	IN_SST	EPS15	0.02	0.09	0.21	0.836	0.984
FTD	IN_LAMP5_RELN	NDUFAF1	0.04	0.21	0.21	0.836	0.989
FTD	Astro	RPL6	0.02	0.09	0.21	0.836	0.94
FTD	EN_L2_3_IT	AQP8	-0.05	0.24	-0.21	0.836	0.957
FTD	EN_L6B	CACNA1B	-0.02	0.10	-0.21	0.836	0.971
FTD	Micro	GSAP	-0.02	0.11	-0.21	0.836	0.993
FTD	EN_L6_CT	CACYBP	0.04	0.21	0.21	0.836	0.971
FTD	IN_LAMP5_RELN	PM20D2	0.03	0.16	0.21	0.836	0.989
FTD	Micro	CATSPERG	-0.04	0.21	-0.21	0.836	0.993
FTD	OPC	ANKS1A	0.02	0.08	0.21	0.836	0.961
FTD	IN_VIP	UFM1	-0.02	0.09	-0.21	0.836	0.98
FTD	OPC	MYRF	-0.04	0.20	-0.21	0.836	0.961
FTD	IN_ADARB2	IL7	-0.06	0.29	-0.21	0.836	0.998
FTD	Micro	IFI27L2	-0.05	0.26	-0.21	0.836	0.993
FTD	IN_SST	TTC23	-0.05	0.25	-0.21	0.836	0.984
FTD	IN_PVALB	RNF152	-0.05	0.26	-0.21	0.836	0.987
FTD	IN_LAMP5_LHX6	YIPF4	0.03	0.13	0.21	0.836	0.985
FTD	IN_LAMP5_LHX6	FKBP14	0.05	0.25	0.21	0.836	0.985
FTD	EN_L6B	TMEM25	-0.04	0.20	-0.21	0.836	0.971
FTD	EN_L3_5_IT_2	TSSC4	0.04	0.19	0.21	0.836	0.965
FTD	EN_L6_CT	CRLF1	-0.04	0.21	-0.21	0.836	0.971
FTD	EN_L3_5_IT_2	DCLRE1C	-0.03	0.15	-0.21	0.836	0.965
FTD	IN_LAMP5_LHX6	CAPN14	0.07	0.35	0.21	0.836	0.985
FTD	EN_L3_5_IT_3	IL20RB	0.05	0.26	0.21	0.836	0.967
FTD	IN_ADARB2	TMEM126A	-0.05	0.25	-0.21	0.836	0.998
FTD	EN_L2_3_IT	LGALS8	-0.02	0.07	-0.21	0.836	0.957
FTD	EN_L6_IT_1	ASCC2	0.03	0.16	0.21	0.836	0.979
FTD	IN_VIP	RICTOR	-0.01	0.07	-0.21	0.836	0.98
FTD	IN_VIP	DOHH	-0.04	0.20	-0.21	0.836	0.98
FTD	EN_L5_ET	CEP170	0.52	2.45	0.21	0.836	0.984
FTD	EN_L6B	MPRIP	0.02	0.10	0.21	0.836	0.971
FTD	Astro	RIPOR2	0.03	0.16	0.21	0.836	0.94
FTD	IN_VIP	IFNAR1	-0.02	0.08	-0.21	0.836	0.98
FTD	EN_L6_CT	VBP1	-0.04	0.20	-0.21	0.836	0.971
FTD	Micro	SFXN4	-0.04	0.18	-0.21	0.836	0.993
FTD	IN_PVALB	CRBN	-0.02	0.09	-0.21	0.836	0.987
FTD	Oligo	RALGDS	0.02	0.10	0.21	0.836	0.955
FTD	EN_L2_3_IT	MOB1A	-0.02	0.09	-0.21	0.836	0.957
FTD	Astro	TTC23L	0.03	0.13	0.21	0.836	0.94
FTD	IN_SST	GRIK1	0.02	0.11	0.21	0.836	0.984
FTD	IN_VIP	ERAP2	0.05	0.25	0.21	0.836	0.98
FTD	Micro	LRRC27	0.04	0.21	0.21	0.836	0.993
FTD	EN_L3_5_IT_2	COG7	0.02	0.09	0.21	0.836	0.965
FTD	IN_LAMP5_RELN	SLC6A6	0.03	0.15	0.21	0.836	0.989
FTD	EN_L6B	RPL7L1	-0.04	0.17	-0.21	0.836	0.971
FTD	IN_LAMP5_RELN	ZNF749	0.05	0.22	0.21	0.836	0.989
FTD	IN_VIP	L3MBTL4	-0.02	0.08	-0.21	0.836	0.98
FTD	EN_L3_5_IT_2	CELSR2	-0.02	0.12	-0.21	0.836	0.965
FTD	IN_PVALB	AFF3	0.02	0.08	0.21	0.836	0.987
FTD	EN_L2_3_IT	RBP5	-0.05	0.23	-0.21	0.836	0.957
FTD	Micro	RAB11FIP4	-0.04	0.20	-0.21	0.836	0.993
FTD	EN_L6_CT	SLC8A2	0.02	0.12	0.21	0.836	0.971
FTD	Micro	PCNX4	-0.02	0.10	-0.21	0.836	0.993
FTD	Micro	EIF2B1	0.03	0.17	0.21	0.836	0.993
FTD	EN_L2_3_IT	C9orf40	0.02	0.11	0.21	0.836	0.957
FTD	OPC	IGSF1	0.05	0.24	0.21	0.836	0.961
FTD	IN_ADARB2	ZNF805	-0.05	0.23	-0.21	0.836	0.998
FTD	IN_VIP	FAHD1	-0.03	0.14	-0.21	0.836	0.98
FTD	IN_LAMP5_RELN	ARMCX5-GPRASP2	0.02	0.11	0.21	0.836	0.989
FTD	IN_LAMP5_LHX6	ABR	0.03	0.13	0.21	0.836	0.985
FTD	IN_PVALB_CHC	CLSTN2	0.05	0.22	0.21	0.836	0.976
FTD	IN_PVALB	CLYBL	0.03	0.14	0.21	0.836	0.987
FTD	EN_L6_IT_2	SZT2	0.05	0.22	0.21	0.836	0.981
FTD	Astro	MAGEE1	-0.03	0.16	-0.21	0.836	0.94
FTD	Endo	TNFAIP8	-0.07	0.36	-0.21	0.836	0.985
FTD	EN_L5_6_NP	SAR1A	0.03	0.15	0.21	0.836	0.974
FTD	IN_LAMP5_LHX6	EARS2	-0.04	0.21	-0.21	0.836	0.985
FTD	EN_L2_3_IT	BAAT	0.03	0.17	0.21	0.836	0.957
FTD	OPC	KCNA2	-0.03	0.13	-0.21	0.836	0.961
FTD	Oligo	PODNL1	0.05	0.24	0.21	0.836	0.956
FTD	IN_PVALB_CHC	POLR1A	-0.04	0.20	-0.21	0.836	0.976
FTD	EN_L6_IT_2	SLC43A2	0.04	0.19	0.21	0.836	0.981
FTD	IN_VIP	TIGD7	-0.03	0.15	-0.21	0.836	0.98
FTD	EN_L3_5_IT_1	PAPOLG	-0.03	0.12	-0.21	0.836	0.966
FTD	EN_L6_IT_1	ERLEC1	-0.03	0.15	-0.21	0.836	0.979
FTD	IN_VIP	ZNF180	-0.03	0.13	-0.21	0.836	0.98
FTD	Endo	ERBB4	0.06	0.28	0.21	0.836	0.985
FTD	IN_ADARB2	IQCB1	0.03	0.13	0.21	0.836	0.998
FTD	Adaptive	DDX6	0.08	0.37	0.21	0.836	0.989
FTD	IN_PVALB	TFIP11	0.03	0.15	0.21	0.836	0.987
FTD	IN_LAMP5_RELN	CRPPA	0.03	0.13	0.21	0.836	0.989
FTD	IN_LAMP5_LHX6	STX5	0.04	0.22	0.21	0.836	0.985
FTD	IN_ADARB2	BRD9	-0.04	0.19	-0.21	0.836	0.998
FTD	EN_L3_5_IT_3	RABGGTA	0.05	0.23	0.21	0.836	0.967
FTD	IN_SST	SLC9A7	0.02	0.09	0.21	0.836	0.984
FTD	IN_PVALB_CHC	FAR2	-0.03	0.13	-0.21	0.836	0.976
FTD	IN_PVALB_CHC	RSF1	0.02	0.11	0.21	0.836	0.976
FTD	IN_LAMP5_LHX6	FAM169A	-0.02	0.10	-0.21	0.836	0.985
FTD	IN_PVALB	MT-ATP6	0.02	0.12	0.21	0.836	0.987
FTD	EN_L2_3_IT	LZTS2	-0.02	0.10	-0.21	0.836	0.957
FTD	IN_ADARB2	CCDC125	-0.04	0.18	-0.21	0.836	0.998
FTD	EN_L3_5_IT_1	CEBPG	-0.04	0.18	-0.21	0.836	0.966
FTD	Oligo	SEZ6L2	0.02	0.12	0.21	0.836	0.956
FTD	EN_L6_IT_2	PARP16	0.05	0.25	0.21	0.836	0.981
FTD	IN_LAMP5_RELN	ARL17B	-0.09	0.43	-0.21	0.836	0.989
FTD	IN_PVALB	EP300	0.01	0.07	0.21	0.836	0.987
FTD	EN_L5_6_NP	SART1	-0.05	0.24	-0.21	0.836	0.974
FTD	EN_L3_5_IT_3	TANGO6	0.02	0.09	0.21	0.836	0.967
FTD	VLMC	SHLD2	-0.06	0.27	-0.21	0.836	1
FTD	IN_LAMP5_LHX6	PTMA	0.04	0.18	0.21	0.836	0.985
FTD	IN_SST	NUDT12	-0.04	0.18	-0.21	0.836	0.984
FTD	EN_L5_6_NP	TSPAN2	0.06	0.27	0.21	0.836	0.974
FTD	VLMC	CAMTA1	-0.06	0.28	-0.21	0.836	1
FTD	EN_L5_ET	FAM171A1	-0.47	2.22	-0.21	0.836	0.984
FTD	EN_L3_5_IT_3	ZNF518A	0.02	0.10	0.21	0.836	0.967
FTD	OPC	PARD3	0.03	0.14	0.21	0.836	0.961
FTD	IN_PVALB	IRF3	-0.04	0.20	-0.21	0.836	0.987
FTD	Micro	SNX32	-0.05	0.23	-0.21	0.836	0.993
FTD	Astro	FAM124A	0.03	0.15	0.21	0.836	0.94
FTD	EN_L3_5_IT_1	ZNF550	0.04	0.20	0.21	0.836	0.966
FTD	EN_L3_5_IT_1	WBP4	-0.03	0.15	-0.21	0.836	0.966
FTD	EN_L6_CT	PRB1	-0.07	0.35	-0.21	0.836	0.971
FTD	IN_PVALB	F2R	0.07	0.33	0.21	0.836	0.987
FTD	EN_L3_5_IT_1	CRYBG3	-0.06	0.27	-0.21	0.836	0.966
FTD	IN_LAMP5_RELN	ASB6	-0.05	0.26	-0.21	0.836	0.989
FTD	EN_L3_5_IT_3	FYN	-0.01	0.07	-0.21	0.836	0.967
FTD	IN_ADARB2	TRANK1	-0.02	0.11	-0.21	0.836	0.998
FTD	IN_PVALB	EML2	0.02	0.10	0.21	0.836	0.987
FTD	EN_L3_5_IT_3	RCN2	-0.02	0.09	-0.21	0.836	0.967
FTD	EN_L3_5_IT_3	MTHFS	-0.05	0.25	-0.21	0.836	0.967
FTD	EN_L5_ET	POMGNT1	1.00	4.75	0.21	0.836	0.984
FTD	Micro	TMX4	-0.04	0.19	-0.21	0.836	0.993
FTD	IN_PVALB	FAM234B	0.03	0.14	0.21	0.836	0.987
FTD	IN_VIP	DBNDD1	-0.03	0.17	-0.21	0.836	0.98
FTD	EN_L6B	MAP7D1	0.04	0.20	0.21	0.836	0.971
FTD	EN_L6_IT_1	PIK3R1	-0.02	0.10	-0.21	0.836	0.979
FTD	EN_L3_5_IT_2	EI24	-0.02	0.11	-0.21	0.836	0.965
FTD	EN_L3_5_IT_2	KIAA0895	0.02	0.10	0.21	0.836	0.965
FTD	Oligo	GAD1	-0.04	0.18	-0.21	0.836	0.956
FTD	EN_L6_CT	ATP10B	-0.06	0.29	-0.21	0.836	0.971
FTD	IN_VIP	ACVR1B	-0.02	0.08	-0.21	0.836	0.98
FTD	IN_LAMP5_RELN	ENTPD3	-0.03	0.12	-0.21	0.836	0.989
FTD	IN_LAMP5_LHX6	RPUSD3	0.05	0.24	0.21	0.836	0.985
FTD	EN_L2_3_IT	NT5M	-0.02	0.10	-0.21	0.836	0.957
FTD	EN_L6B	TSN	-0.04	0.17	-0.21	0.836	0.971
FTD	EN_L6B	CEP41	-0.04	0.21	-0.21	0.836	0.971
FTD	IN_LAMP5_RELN	MFSD2B	0.05	0.25	0.21	0.836	0.989
FTD	EN_L5_6_NP	AKT1	0.05	0.26	0.21	0.836	0.974
FTD	EN_L3_5_IT_3	CATSPER2	-0.02	0.10	-0.21	0.836	0.967
FTD	IN_VIP	ZNF184	0.03	0.16	0.21	0.836	0.98
FTD	Oligo	AAAS	0.02	0.08	0.21	0.836	0.956
FTD	EN_L3_5_IT_2	STEAP1B	-0.06	0.28	-0.21	0.836	0.965
FTD	IN_VIP	ATP6V1E1	0.02	0.09	0.21	0.836	0.98
FTD	Endo	HK1	0.05	0.22	0.21	0.836	0.985
FTD	EN_L3_5_IT_2	PRELID1	0.04	0.17	0.21	0.836	0.965
FTD	PVM	MMP24OS	0.09	0.42	0.21	0.836	1
FTD	Micro	LRRC42	-0.05	0.25	-0.21	0.836	0.993
FTD	EN_L6_CT	RCSD1	0.06	0.30	0.21	0.836	0.971
FTD	EN_L3_5_IT_1	LSM4	-0.04	0.18	-0.21	0.836	0.966
FTD	IN_LAMP5_LHX6	PTPN12	-0.03	0.14	-0.21	0.836	0.985
FTD	EN_L3_5_IT_2	SH2D5	-0.03	0.14	-0.21	0.836	0.965
FTD	EN_L5_6_NP	CHRM3	-0.08	0.39	-0.21	0.836	0.974
FTD	EN_L6_IT_2	SYN2	-0.04	0.19	-0.21	0.836	0.981
FTD	Oligo	WDR24	0.03	0.13	0.21	0.836	0.956
FTD	IN_ADARB2	NOL7	-0.04	0.18	-0.21	0.836	0.998
FTD	IN_VIP	TUBA1C	-0.04	0.17	-0.21	0.836	0.98
FTD	IN_VIP	MCU	-0.02	0.11	-0.21	0.836	0.98
FTD	EN_L6_CT	GPATCH4	0.05	0.25	0.21	0.836	0.971
FTD	IN_SST	KPNA3	-0.02	0.08	-0.21	0.836	0.984
FTD	IN_PVALB	FAM78A	-0.05	0.26	-0.21	0.836	0.987
FTD	Endo	MYOF	-0.06	0.30	-0.21	0.836	0.985
FTD	IN_LAMP5_RELN	FAM117B	-0.02	0.12	-0.21	0.836	0.989
FTD	EN_L6_IT_2	ZDHHC11	0.08	0.40	0.21	0.836	0.981
FTD	Micro	TMEM144	-0.03	0.14	-0.21	0.836	0.993
FTD	EN_L6_IT_2	HCRTR2	0.08	0.40	0.21	0.836	0.981
FTD	IN_SST	ZBED5	0.02	0.11	0.21	0.836	0.984
FTD	IN_SST	BUD31	0.04	0.19	0.21	0.836	0.984
FTD	EN_L3_5_IT_3	PTPN1	-0.02	0.08	-0.21	0.836	0.967
FTD	EN_L3_5_IT_3	PRMT3	-0.02	0.09	-0.21	0.836	0.967
FTD	EN_L5_6_NP	CREM	-0.04	0.19	-0.21	0.836	0.974
FTD	Oligo	MRPL24	0.02	0.10	0.21	0.836	0.956
FTD	EN_L3_5_IT_2	HERPUD2	-0.02	0.09	-0.21	0.836	0.965
FTD	VLMC	TDRP	0.07	0.36	0.21	0.836	1
FTD	VLMC	ZER1	-0.06	0.31	-0.21	0.836	1
FTD	Astro	ARSJ	0.02	0.12	0.21	0.836	0.94
FTD	IN_SST	LIMA1	-0.03	0.13	-0.21	0.836	0.984
FTD	Micro	SLAMF8	0.10	0.50	0.21	0.836	0.993
FTD	IN_ADARB2	HPCAL1	0.03	0.14	0.21	0.836	0.998
FTD	IN_LAMP5_RELN	PTPN23	0.03	0.16	0.21	0.836	0.989
FTD	EN_L3_5_IT_3	TACO1	-0.05	0.23	-0.21	0.836	0.967
FTD	IN_LAMP5_RELN	MFN1	0.02	0.10	0.21	0.836	0.989
FTD	EN_L3_5_IT_3	KLHL8	0.02	0.09	0.21	0.836	0.967
FTD	IN_VIP	STEEP1	0.03	0.16	0.21	0.836	0.98
FTD	IN_VIP	IHO1	-0.04	0.20	-0.21	0.836	0.98
FTD	Astro	EFL1	-0.02	0.10	-0.21	0.836	0.94
FTD	EN_L3_5_IT_1	TNS2	0.06	0.28	0.21	0.836	0.966
FTD	IN_PVALB_CHC	REV3L	-0.02	0.09	-0.21	0.836	0.976
FTD	EN_L3_5_IT_3	HRK	-0.05	0.22	-0.21	0.836	0.967
FTD	Astro	ELP2	-0.01	0.07	-0.21	0.836	0.94
FTD	OPC	EXOC5	0.01	0.07	0.21	0.836	0.962
FTD	EN_L2_3_IT	NPIPB15	0.07	0.34	0.21	0.836	0.958
FTD	IN_PVALB	MRPS26	0.03	0.13	0.21	0.836	0.987
FTD	Astro	TTC32	-0.02	0.10	-0.21	0.836	0.94
FTD	Oligo	KLHL4	0.02	0.09	0.21	0.836	0.956
FTD	IN_LAMP5_RELN	HAUS5	0.05	0.25	0.21	0.836	0.989
FTD	IN_ADARB2	WDR43	-0.03	0.14	-0.21	0.837	0.998
FTD	EN_L6_IT_2	NAA16	-0.03	0.16	-0.21	0.837	0.981
FTD	OPC	SLC41A1	-0.02	0.11	-0.21	0.837	0.962
FTD	Astro	EIF1AD	0.03	0.16	0.21	0.837	0.94
FTD	EN_L5_ET	TTC27	-0.93	4.42	-0.21	0.837	0.984
FTD	IN_PVALB	KCTD16	0.02	0.10	0.21	0.837	0.987
FTD	Astro	OTUB1	-0.02	0.11	-0.21	0.837	0.94
FTD	SMC	UBE2D3	-0.09	0.43	-0.21	0.837	0.997
FTD	EN_L6_CT	ZNF667	0.03	0.14	0.21	0.837	0.972
FTD	Endo	METAP2	-0.05	0.25	-0.21	0.837	0.985
FTD	EN_L3_5_IT_2	FBRSL1	0.02	0.12	0.21	0.837	0.965
FTD	EN_L6B	SLC25A13	-0.05	0.24	-0.21	0.837	0.972
FTD	EN_L3_5_IT_1	COL24A1	-0.05	0.24	-0.21	0.837	0.966
FTD	Adaptive	SF1	0.07	0.35	0.21	0.837	0.989
FTD	EN_L5_6_NP	SRSF2	-0.04	0.20	-0.21	0.837	0.974
FTD	IN_PVALB	ARL4C	-0.03	0.14	-0.21	0.837	0.987
FTD	PVM	IGF2R	-0.07	0.32	-0.21	0.837	1
FTD	IN_SST	AKAP13	-0.04	0.19	-0.21	0.837	0.984
FTD	EN_L2_3_IT	BRICD5	0.03	0.14	0.21	0.837	0.958
FTD	EN_L6_IT_2	HSF4	0.05	0.26	0.21	0.837	0.981
FTD	IN_PVALB_CHC	UCK2	0.05	0.22	0.21	0.837	0.976
FTD	IN_LAMP5_RELN	CEP112	-0.04	0.19	-0.21	0.837	0.989
FTD	IN_SST	LMO3	0.03	0.16	0.21	0.837	0.984
FTD	Oligo	KCNQ4	-0.04	0.20	-0.21	0.837	0.956
FTD	IN_VIP	UBE2G2	-0.02	0.08	-0.21	0.837	0.98
FTD	Astro	ZNF853	0.04	0.20	0.21	0.837	0.94
FTD	IN_VIP	PDZD2	-0.03	0.12	-0.21	0.837	0.98
FTD	EN_L6_IT_1	TACC1	0.03	0.13	0.21	0.837	0.979
FTD	EN_L5_6_NP	ZNF529	0.03	0.13	0.21	0.837	0.974
FTD	IN_VIP	ANKRD36	0.02	0.09	0.21	0.837	0.98
FTD	IN_PVALB	TRMT10B	0.02	0.12	0.21	0.837	0.987
FTD	EN_L3_5_IT_3	POMT1	0.03	0.14	0.21	0.837	0.967
FTD	EN_L3_5_IT_3	HNRNPAB	0.03	0.16	0.21	0.837	0.967
FTD	IN_SST	RAP1GAP	0.02	0.10	0.21	0.837	0.984
FTD	IN_PVALB	MCFD2	-0.03	0.13	-0.21	0.837	0.987
FTD	EN_L5_6_NP	CHURC1-FNTB	0.05	0.25	0.21	0.837	0.974
FTD	EN_L3_5_IT_2	CDC40	0.02	0.08	0.21	0.837	0.965
FTD	IN_ADARB2	GTDC1	-0.02	0.10	-0.21	0.837	0.998
FTD	Astro	F10	-0.04	0.21	-0.21	0.837	0.94
FTD	Adaptive	CERT1	0.07	0.32	0.21	0.837	0.989
FTD	EN_L3_5_IT_3	ULK1	-0.02	0.11	-0.21	0.837	0.967
FTD	IN_PVALB	RPUSD3	0.03	0.14	0.21	0.837	0.987
FTD	EN_L3_5_IT_3	THUMPD1	0.02	0.09	0.21	0.837	0.967
FTD	OPC	HIVEP3	-0.02	0.11	-0.21	0.837	0.962
FTD	VLMC	ZDHHC2	0.07	0.32	0.21	0.837	1
FTD	IN_LAMP5_RELN	IGF1R	0.02	0.10	0.21	0.837	0.989
FTD	VLMC	MAP3K2	-0.05	0.23	-0.21	0.837	1
FTD	Micro	NUDT13	0.04	0.22	0.21	0.837	0.993
FTD	PVM	AP1B1	-0.07	0.35	-0.21	0.837	1
FTD	EN_L3_5_IT_1	NCAPD3	-0.03	0.15	-0.21	0.837	0.966
FTD	IN_VIP	DACH2	-0.04	0.19	-0.21	0.837	0.98
FTD	Astro	TMEM151A	-0.04	0.21	-0.21	0.837	0.94
FTD	EN_L3_5_IT_1	DNAJC16	-0.02	0.10	-0.21	0.837	0.966
FTD	EN_L6B	NDC1	-0.04	0.20	-0.21	0.837	0.972
FTD	IN_PVALB_CHC	TOMM70	-0.04	0.19	-0.21	0.837	0.976
FTD	IN_VIP	MAPKBP1	0.01	0.07	0.21	0.837	0.98
FTD	Oligo	DLX1	0.05	0.22	0.21	0.837	0.956
FTD	IN_ADARB2	ARFIP1	-0.02	0.12	-0.21	0.837	0.998
FTD	EN_L6_IT_1	PSMD7	0.03	0.17	0.21	0.837	0.979
FTD	IN_SST	ENSG00000271949	0.06	0.27	0.21	0.837	0.984
FTD	IN_PVALB	SMIM27	0.04	0.20	0.21	0.837	0.987
FTD	IN_LAMP5_RELN	NBN	-0.03	0.15	-0.21	0.837	0.989
FTD	IN_ADARB2	MAPK10	0.02	0.08	0.21	0.837	0.998
FTD	OPC	P2RY14	-0.05	0.24	-0.21	0.837	0.962
FTD	IN_LAMP5_LHX6	BID	0.05	0.23	0.21	0.837	0.985
FTD	EN_L6_IT_1	ENSG00000144785	-0.04	0.21	-0.21	0.837	0.979
FTD	IN_PVALB_CHC	TSTD2	0.04	0.19	0.21	0.837	0.976
FTD	EN_L6_IT_2	CA3	-0.06	0.28	-0.21	0.837	0.981
FTD	IN_SST	ZNF227	-0.03	0.15	-0.21	0.837	0.984
FTD	OPC	EHHADH	-0.05	0.24	-0.21	0.837	0.962
FTD	EN_L3_5_IT_3	CCNF	0.03	0.15	0.21	0.837	0.967
FTD	EN_L6_IT_2	ERMAP	-0.07	0.35	-0.21	0.837	0.981
FTD	IN_PVALB	ANKRD29	-0.03	0.12	-0.21	0.837	0.987
FTD	EN_L3_5_IT_1	COL18A1	-0.04	0.19	-0.21	0.837	0.966
FTD	EN_L5_ET	LYRM2	0.91	4.37	0.21	0.837	0.984
FTD	IN_SST	DCP1A	-0.02	0.09	-0.21	0.837	0.984
FTD	IN_VIP	POP1	-0.03	0.13	-0.21	0.837	0.98
FTD	EN_L6_CT	GBF1	0.02	0.10	0.21	0.837	0.972
FTD	OPC	SEC61G	0.03	0.14	0.21	0.837	0.962
FTD	Oligo	NDUFAF3	0.02	0.11	0.21	0.837	0.956
FTD	VLMC	R3HDM2	0.04	0.19	0.21	0.837	1
FTD	IN_PVALB	SCAF8	0.01	0.07	0.21	0.837	0.987
FTD	IN_PVALB	DNAJB9	0.04	0.18	0.21	0.837	0.987
FTD	Astro	AVIL	-0.04	0.22	-0.21	0.837	0.94
FTD	EN_L3_5_IT_2	SDF2	-0.04	0.17	-0.21	0.837	0.965
FTD	IN_ADARB2	L2HGDH	0.02	0.12	0.21	0.837	0.998
FTD	Endo	CWF19L2	-0.05	0.22	-0.21	0.837	0.985
FTD	Micro	SYTL2	0.04	0.22	0.21	0.837	0.993
FTD	EN_L5_6_NP	ASXL3	0.02	0.11	0.21	0.837	0.974
FTD	EN_L6_IT_2	ACTR6	-0.04	0.19	-0.21	0.837	0.981
FTD	EN_L5_6_NP	ZNF25	-0.03	0.15	-0.21	0.837	0.974
FTD	EN_L3_5_IT_3	SEC14L5	-0.02	0.10	-0.21	0.837	0.967
FTD	Micro	RAB26	-0.06	0.28	-0.21	0.837	0.993
FTD	Oligo	DNTTIP2	-0.02	0.09	-0.21	0.837	0.956
FTD	EN_L2_3_IT	NPC2	-0.04	0.19	-0.21	0.837	0.958
FTD	EN_L3_5_IT_3	TRIM62	-0.04	0.18	-0.21	0.837	0.967
FTD	IN_VIP	RFTN2	-0.04	0.17	-0.21	0.837	0.98
FTD	EN_L3_5_IT_3	OIP5	0.05	0.22	0.21	0.837	0.967
FTD	IN_PVALB_CHC	CHID1	-0.06	0.30	-0.21	0.837	0.976
FTD	Oligo	RELL2	0.04	0.21	0.21	0.837	0.956
FTD	EN_L3_5_IT_2	TRPC4AP	-0.02	0.11	-0.21	0.837	0.965
FTD	EN_L3_5_IT_1	BRD7	0.03	0.14	0.21	0.837	0.966
FTD	EN_L3_5_IT_1	RAB27A	0.04	0.17	0.21	0.837	0.966
FTD	EN_L6_IT_1	PRB2	0.04	0.20	0.21	0.837	0.979
FTD	Astro	CHRD	0.04	0.18	0.21	0.837	0.94
FTD	Micro	EBNA1BP2	-0.05	0.22	-0.21	0.837	0.993
FTD	EN_L6B	GTF3C5	-0.05	0.24	-0.21	0.837	0.972
FTD	IN_VIP	CHIC1	-0.01	0.07	-0.21	0.837	0.98
FTD	EN_L3_5_IT_1	RASA2	-0.02	0.09	-0.21	0.837	0.966
FTD	EN_L6_IT_1	MAPK8	-0.02	0.10	-0.21	0.837	0.979
FTD	EN_L5_ET	ULK2	0.56	2.67	0.21	0.837	0.984
FTD	IN_PVALB_CHC	ENSG00000203546	0.06	0.29	0.21	0.837	0.976
FTD	EN_L3_5_IT_2	RAB10	0.02	0.07	0.21	0.837	0.965
FTD	IN_ADARB2	ATG13	0.03	0.13	0.21	0.837	0.998
FTD	EN_L6_IT_1	AZIN1	-0.03	0.13	-0.21	0.837	0.979
FTD	EN_L6B	NVL	0.03	0.12	0.21	0.837	0.972
FTD	EN_L3_5_IT_3	C4orf3	0.03	0.14	0.21	0.837	0.967
FTD	IN_LAMP5_LHX6	SETD6	-0.05	0.26	-0.21	0.837	0.985
FTD	EN_L6_IT_2	CD2AP	-0.03	0.14	-0.21	0.837	0.981
FTD	EN_L3_5_IT_2	FAM189B	0.03	0.15	0.21	0.837	0.965
FTD	IN_SST	CA2	0.05	0.22	0.21	0.837	0.984
FTD	IN_PVALB	ZNF225	-0.05	0.23	-0.21	0.837	0.987
FTD	IN_SST	ANKRD24	-0.02	0.12	-0.21	0.837	0.984
FTD	Micro	PHTF2	0.02	0.10	0.21	0.837	0.993
FTD	EN_L5_6_NP	RPL5	-0.04	0.18	-0.21	0.837	0.974
FTD	EN_L3_5_IT_1	GMDS	0.03	0.14	0.21	0.837	0.966
FTD	PC	NHLRC2	-0.05	0.22	-0.21	0.837	0.993
FTD	IN_SST	YTHDF3	0.02	0.12	0.21	0.837	0.984
FTD	IN_LAMP5_LHX6	FNBP4	-0.02	0.12	-0.21	0.837	0.985
FTD	Micro	PSMC2	-0.03	0.15	-0.21	0.837	0.993
FTD	EN_L3_5_IT_2	GMEB1	-0.03	0.12	-0.21	0.837	0.965
FTD	EN_L5_ET	NSG2	-0.61	2.92	-0.21	0.837	0.984
FTD	EN_L6_IT_2	ARRB1	-0.04	0.21	-0.21	0.837	0.981
FTD	IN_VIP	MOSPD2	0.02	0.10	0.21	0.837	0.98
FTD	Astro	PWWP3A	-0.02	0.09	-0.21	0.837	0.94
FTD	EN_L2_3_IT	MACC1	0.04	0.18	0.21	0.837	0.958
FTD	IN_SST	KSR2	-0.02	0.08	-0.21	0.837	0.984
FTD	EN_L3_5_IT_1	MAPK8IP1	0.03	0.15	0.21	0.837	0.966
FTD	EN_L3_5_IT_1	RADIL	0.04	0.21	0.21	0.837	0.966
FTD	OPC	NCOR2	0.02	0.11	0.21	0.837	0.962
FTD	EN_L2_3_IT	BMP7	-0.04	0.21	-0.21	0.837	0.958
FTD	VLMC	RAB30	0.08	0.37	0.21	0.837	1
FTD	IN_LAMP5_LHX6	ELMO2	0.04	0.21	0.21	0.837	0.985
FTD	PC	P4HA1	-0.05	0.26	-0.21	0.837	0.993
FTD	IN_ADARB2	CCDC30	0.03	0.15	0.21	0.837	0.998
FTD	Astro	NFRKB	-0.02	0.11	-0.21	0.837	0.94
FTD	Astro	SMS	-0.03	0.13	-0.21	0.837	0.94
FTD	EN_L2_3_IT	CCDC200	0.03	0.16	0.21	0.837	0.958
FTD	Oligo	PCDHB10	-0.03	0.16	-0.21	0.837	0.956
FTD	IN_PVALB	KIAA0930	0.02	0.12	0.21	0.837	0.987
FTD	IN_SST	CNTN6	0.05	0.23	0.21	0.837	0.984
FTD	EN_L3_5_IT_1	STYK1	-0.06	0.31	-0.21	0.837	0.966
FTD	Astro	RPS25	-0.02	0.11	-0.21	0.837	0.94
FTD	PVM	GTDC1	-0.06	0.28	-0.21	0.837	1
FTD	EN_L3_5_IT_3	KAT14	-0.03	0.13	-0.21	0.837	0.967
FTD	OPC	DNAH5	0.04	0.20	0.21	0.837	0.962
FTD	IN_PVALB	ZNF665	0.05	0.27	0.21	0.837	0.987
FTD	EN_L6_CT	FEM1B	0.03	0.17	0.21	0.837	0.972
FTD	EN_L6_IT_2	PELP1	-0.05	0.24	-0.21	0.837	0.981
FTD	IN_LAMP5_LHX6	TTPAL	0.05	0.26	0.21	0.837	0.985
FTD	Micro	UNC5C	-0.05	0.25	-0.21	0.837	0.993
FTD	Micro	RANGAP1	-0.04	0.18	-0.21	0.837	0.993
FTD	OPC	SLITRK3	-0.02	0.10	-0.21	0.837	0.962
FTD	EN_L6_CT	PIGX	-0.03	0.14	-0.21	0.837	0.972
FTD	EN_L3_5_IT_3	SPDYE21	0.04	0.20	0.21	0.837	0.967
FTD	EN_L2_3_IT	NLGN4Y	-0.05	0.25	-0.21	0.837	0.958
FTD	Astro	PFDN6	0.03	0.13	0.21	0.837	0.94
FTD	EN_L3_5_IT_3	TTC31	-0.04	0.18	-0.21	0.837	0.967
FTD	EN_L2_3_IT	PDPK1	0.02	0.08	0.21	0.837	0.958
FTD	EN_L5_6_NP	MPP7	0.02	0.12	0.21	0.837	0.974
FTD	IN_VIP	LAMTOR1	-0.02	0.12	-0.21	0.837	0.98
FTD	IN_PVALB	HIC2	0.03	0.16	0.21	0.837	0.987
FTD	OPC	MT-ND4L	0.03	0.14	0.21	0.837	0.962
FTD	EN_L6_IT_1	CCDC157	0.05	0.27	0.21	0.837	0.979
FTD	Micro	TRADD	-0.04	0.21	-0.21	0.837	0.993
FTD	EN_L3_5_IT_3	EBAG9	-0.02	0.11	-0.21	0.837	0.967
FTD	EN_L3_5_IT_1	ATMIN	-0.03	0.16	-0.21	0.837	0.966
FTD	EN_L6_IT_2	TMEM144	0.06	0.27	0.21	0.837	0.981
FTD	IN_PVALB_CHC	PALLD	0.03	0.13	0.21	0.837	0.976
FTD	IN_VIP	KLHL5	-0.02	0.09	-0.21	0.837	0.98
FTD	IN_PVALB_CHC	RPS27	0.05	0.27	0.21	0.837	0.976
FTD	IN_LAMP5_RELN	NACC1	0.04	0.21	0.21	0.837	0.989
FTD	IN_PVALB	ANK2	-0.01	0.06	-0.21	0.837	0.987
FTD	EN_L3_5_IT_3	PRKCI	-0.02	0.09	-0.21	0.837	0.967
FTD	OPC	DPYSL2	-0.01	0.07	-0.21	0.837	0.962
FTD	EN_L3_5_IT_2	NLRP12	0.05	0.27	0.21	0.837	0.966
FTD	IN_SST	RHOBTB3	-0.03	0.14	-0.21	0.837	0.984
FTD	IN_PVALB	TMEM164	0.05	0.24	0.21	0.837	0.987
FTD	IN_PVALB_CHC	TBC1D17	0.05	0.25	0.21	0.837	0.976
FTD	EN_L3_5_IT_1	KRBOX4	-0.03	0.15	-0.21	0.837	0.966
FTD	Micro	PPP1CB	-0.03	0.15	-0.21	0.837	0.993
FTD	OPC	RGS4	-0.05	0.24	-0.21	0.837	0.962
FTD	EN_L6_CT	MSL1	-0.02	0.12	-0.21	0.837	0.972
FTD	OPC	CTNS	0.03	0.15	0.21	0.837	0.962
FTD	EN_L6B	SNX8	-0.05	0.26	-0.21	0.837	0.972
FTD	EN_L2_3_IT	DUSP28	-0.03	0.14	-0.21	0.837	0.958
FTD	IN_VIP	SMIM12	-0.02	0.10	-0.21	0.837	0.98
FTD	EN_L3_5_IT_1	GPHN	-0.01	0.07	-0.21	0.837	0.966
FTD	IN_VIP	PLSCR5	-0.05	0.27	-0.21	0.837	0.98
FTD	Oligo	DPY19L4	0.01	0.06	0.21	0.837	0.956
FTD	IN_ADARB2	KIAA0100	0.04	0.19	0.21	0.838	0.998
FTD	IN_LAMP5_LHX6	BAG5	0.05	0.24	0.21	0.838	0.985
FTD	Astro	PHLDA1	-0.04	0.21	-0.21	0.838	0.94
FTD	EN_L2_3_IT	PFDN6	-0.02	0.11	-0.21	0.838	0.958
FTD	OPC	STX2	-0.02	0.12	-0.21	0.838	0.962
FTD	IN_ADARB2	RNF150	-0.02	0.11	-0.21	0.838	0.998
FTD	Oligo	WDR74	-0.03	0.13	-0.21	0.838	0.956
FTD	EN_L3_5_IT_1	APLP2	-0.02	0.09	-0.21	0.838	0.966
FTD	Oligo	ENSG00000272772	-0.04	0.20	-0.21	0.838	0.956
FTD	EN_L2_3_IT	SDAD1	-0.01	0.06	-0.21	0.838	0.958
FTD	Astro	ZNF445	-0.02	0.10	-0.21	0.838	0.94
FTD	EN_L6_IT_1	GTPBP6	-0.04	0.17	-0.21	0.838	0.979
FTD	PC	LRCH3	0.03	0.17	0.21	0.838	0.993
FTD	IN_PVALB	GTPBP8	-0.03	0.13	-0.21	0.838	0.987
FTD	IN_VIP	NELFA	0.01	0.07	0.21	0.838	0.98
FTD	VLMC	FUBP3	-0.05	0.22	-0.21	0.838	1
FTD	EN_L6B	GNAQ	0.02	0.09	0.21	0.838	0.972
FTD	EN_L3_5_IT_1	KPNA1	-0.02	0.08	-0.21	0.838	0.966
FTD	EN_L6_IT_2	PLEKHH1	-0.04	0.20	-0.21	0.838	0.981
FTD	EN_L6_IT_2	MAP7D1	0.04	0.22	0.21	0.838	0.981
FTD	EN_L3_5_IT_1	SNRPD2	0.04	0.19	0.21	0.838	0.966
FTD	IN_PVALB	MPZL1	-0.03	0.13	-0.21	0.838	0.987
FTD	EN_L6_IT_2	CCDC174	-0.04	0.22	-0.21	0.838	0.981
FTD	EN_L3_5_IT_3	MRPL15	0.03	0.13	0.21	0.838	0.967
FTD	EN_L5_6_NP	EFNB3	-0.06	0.30	-0.21	0.838	0.974
FTD	EN_L3_5_IT_1	ST6GAL1	0.03	0.15	0.21	0.838	0.966
FTD	EN_L5_6_NP	MED15	0.03	0.14	0.21	0.838	0.974
FTD	EN_L3_5_IT_3	GABRR1	-0.05	0.24	-0.21	0.838	0.967
FTD	EN_L6_IT_2	TRPC5	0.04	0.20	0.21	0.838	0.981
FTD	Oligo	KRR1	0.01	0.07	0.21	0.838	0.956
FTD	EN_L3_5_IT_3	UXT	-0.04	0.19	-0.21	0.838	0.967
FTD	OPC	EMC7	-0.03	0.14	-0.21	0.838	0.962
FTD	EN_L6_IT_1	ANKS1B	0.02	0.09	0.21	0.838	0.979
FTD	EN_L6_IT_1	PKNOX2	-0.04	0.18	-0.21	0.838	0.979
FTD	IN_SST	ERI2	0.03	0.16	0.21	0.838	0.984
FTD	IN_LAMP5_RELN	TBC1D1	-0.03	0.13	-0.21	0.838	0.989
FTD	OPC	SNX8	-0.03	0.14	-0.21	0.838	0.962
FTD	IN_LAMP5_RELN	SCN1A	0.02	0.07	0.21	0.838	0.989
FTD	Astro	CFAP298-TCP10L	-0.03	0.15	-0.21	0.838	0.94
FTD	EN_L3_5_IT_1	OCLN	-0.06	0.30	-0.21	0.838	0.966
FTD	IN_SST	NBDY	0.03	0.13	0.21	0.838	0.984
FTD	EN_L3_5_IT_1	GPR85	0.04	0.20	0.21	0.838	0.966
FTD	Oligo	DIAPH2	0.02	0.10	0.21	0.838	0.956
FTD	EN_L5_6_NP	NBEAL1	0.03	0.14	0.21	0.838	0.974
FTD	VLMC	HSPB11	0.06	0.29	0.21	0.838	1
FTD	IN_SST	ITFG1	-0.02	0.09	-0.21	0.838	0.984
FTD	IN_LAMP5_LHX6	PNMA8A	0.05	0.24	0.21	0.838	0.985
FTD	IN_ADARB2	LNP1	-0.04	0.21	-0.21	0.838	0.998
FTD	IN_VIP	KLHDC1	-0.02	0.09	-0.21	0.838	0.98
FTD	IN_PVALB_CHC	DDX50	-0.04	0.17	-0.21	0.838	0.976
FTD	IN_VIP	MRPL51	0.03	0.17	0.21	0.838	0.98
FTD	EN_L3_5_IT_3	FADS3	0.03	0.13	0.21	0.838	0.967
FTD	EN_L3_5_IT_2	CALY	-0.02	0.09	-0.21	0.838	0.966
FTD	PC	ARMC8	-0.04	0.21	-0.21	0.838	0.993
FTD	EN_L3_5_IT_2	RET	0.03	0.16	0.21	0.838	0.966
FTD	EN_L3_5_IT_3	ENSG00000203546	-0.03	0.15	-0.21	0.838	0.967
FTD	EN_L3_5_IT_3	CAMSAP3	0.03	0.14	0.21	0.838	0.967
FTD	Adaptive	ARNTL	-0.08	0.40	-0.21	0.838	0.989
FTD	EN_L3_5_IT_3	PRB2	0.03	0.14	0.21	0.838	0.967
FTD	IN_SST	P2RY14	-0.05	0.26	-0.21	0.838	0.984
FTD	EN_L3_5_IT_2	CMPK1	0.02	0.09	0.20	0.838	0.966
FTD	EN_L3_5_IT_3	DMAC2	-0.04	0.18	-0.20	0.838	0.967
FTD	EN_L3_5_IT_1	CAMTA1	0.01	0.07	0.20	0.838	0.966
FTD	EN_L5_ET	PRKD3	-0.86	4.12	-0.21	0.838	0.984
FTD	EN_L3_5_IT_1	INPP4B	0.04	0.21	0.20	0.838	0.966
FTD	EN_L3_5_IT_3	OPRL1	-0.05	0.25	-0.20	0.838	0.967
FTD	IN_LAMP5_LHX6	CEBPZ	0.03	0.17	0.20	0.838	0.985
FTD	IN_PVALB_CHC	DCAF5	0.03	0.16	0.20	0.838	0.976
FTD	IN_SST	PLB1	-0.04	0.22	-0.20	0.838	0.984
FTD	OPC	TGFB3	0.04	0.18	0.20	0.838	0.962
FTD	IN_LAMP5_LHX6	SRSF7	0.04	0.21	0.20	0.838	0.985
FTD	EN_L6_IT_2	GPR22	-0.05	0.24	-0.21	0.838	0.981
FTD	IN_SST	USP15	0.02	0.09	0.20	0.838	0.984
FTD	OPC	POLH	-0.02	0.10	-0.20	0.838	0.962
FTD	Micro	ZSCAN5A	0.04	0.18	0.20	0.838	0.993
FTD	IN_PVALB	ASNSD1	0.03	0.16	0.20	0.838	0.987
FTD	EN_L2_3_IT	G6PC3	-0.03	0.13	-0.20	0.838	0.958
FTD	EN_L5_6_NP	SNCB	-0.04	0.21	-0.20	0.838	0.974
FTD	EN_L3_5_IT_1	C12orf73	-0.03	0.15	-0.20	0.838	0.966
FTD	EN_L5_6_NP	HSD17B4	-0.03	0.15	-0.20	0.838	0.974
FTD	EN_L6_IT_1	TRPC4AP	-0.03	0.15	-0.20	0.838	0.979
FTD	EN_L2_3_IT	IMMP2L	-0.02	0.08	-0.20	0.838	0.958
FTD	Astro	IRAK1	0.03	0.15	0.20	0.838	0.94
FTD	VLMC	DSP	0.13	0.62	0.21	0.838	1
FTD	PVM	KCNQ5	-0.08	0.41	-0.21	0.838	1
FTD	EN_L2_3_IT	KLHL11	0.02	0.11	0.20	0.838	0.958
FTD	OPC	RTN1	0.02	0.09	0.20	0.838	0.962
FTD	IN_LAMP5_RELN	DHDDS	0.03	0.16	0.20	0.838	0.989
FTD	IN_SST	ERGIC3	0.03	0.14	0.20	0.838	0.984
FTD	EN_L5_ET	ZCCHC14	0.62	2.99	0.21	0.838	0.984
FTD	EN_L3_5_IT_1	ZDHHC16	-0.05	0.23	-0.20	0.838	0.966
FTD	EN_L6_CT	C18orf25	-0.03	0.13	-0.20	0.838	0.973
FTD	EN_L6_IT_1	BCLAF3	-0.03	0.15	-0.20	0.838	0.979
FTD	Oligo	SPRED3	-0.04	0.20	-0.20	0.838	0.956
FTD	IN_PVALB	GASK1B	0.07	0.34	0.20	0.838	0.987
FTD	Astro	C6orf58	-0.05	0.23	-0.20	0.838	0.94
FTD	EN_L3_5_IT_2	ATP6V0B	-0.02	0.11	-0.20	0.838	0.966
FTD	IN_PVALB_CHC	ITSN1	0.02	0.10	0.20	0.838	0.976
FTD	IN_SST	PPFIA4	0.02	0.10	0.20	0.838	0.984
FTD	EN_L5_6_NP	STS	-0.04	0.19	-0.20	0.838	0.974
FTD	IN_PVALB_CHC	ADGRB3	-0.02	0.10	-0.20	0.838	0.976
FTD	EN_L6_CT	ARMC10	-0.03	0.16	-0.20	0.838	0.973
FTD	EN_L2_3_IT	CRYAB	0.04	0.22	0.20	0.838	0.958
FTD	EN_L6_IT_1	LAPTM4B	0.05	0.27	0.20	0.838	0.979
FTD	EN_L6B	VASH2	0.06	0.31	0.20	0.838	0.972
FTD	Oligo	ATRN	0.01	0.05	0.20	0.838	0.956
FTD	Astro	TNFSF14	0.07	0.35	0.20	0.838	0.94
FTD	EN_L3_5_IT_3	LONP2	0.01	0.06	0.20	0.838	0.967
FTD	EN_L3_5_IT_1	UTP18	0.03	0.13	0.20	0.838	0.966
FTD	IN_ADARB2	TMED5	0.04	0.19	0.20	0.838	0.998
FTD	EN_L5_ET	PCSK7	0.70	3.35	0.21	0.838	0.984
FTD	Micro	EIF3K	0.03	0.13	0.20	0.838	0.993
FTD	IN_ADARB2	IGSF21	-0.07	0.32	-0.20	0.838	0.998
FTD	EN_L3_5_IT_3	ZNF674	-0.02	0.11	-0.20	0.838	0.967
FTD	IN_LAMP5_RELN	FBXL7	0.02	0.12	0.20	0.838	0.989
FTD	Adaptive	ZEB1	-0.09	0.42	-0.20	0.838	0.989
FTD	IN_PVALB	SPATA1	-0.05	0.27	-0.20	0.838	0.987
FTD	VLMC	HECW1	0.07	0.36	0.20	0.838	1
FTD	OPC	NTRK2	-0.01	0.06	-0.20	0.838	0.962
FTD	IN_LAMP5_RELN	DIAPH1	-0.03	0.15	-0.20	0.838	0.989
FTD	IN_PVALB_CHC	ZNF320	-0.06	0.27	-0.20	0.838	0.976
FTD	IN_PVALB_CHC	MESD	0.05	0.27	0.20	0.838	0.976
FTD	EN_L2_3_IT	LDOC1	0.02	0.11	0.20	0.838	0.958
FTD	Micro	AAGAB	-0.03	0.14	-0.20	0.838	0.993
FTD	IN_ADARB2	NUDT3	0.03	0.16	0.20	0.838	0.998
FTD	EN_L3_5_IT_2	ZNF420	-0.02	0.11	-0.20	0.838	0.966
FTD	Micro	RCSD1	0.03	0.14	0.20	0.838	0.993
FTD	IN_LAMP5_RELN	RALY	-0.03	0.16	-0.20	0.838	0.989
FTD	EN_L3_5_IT_2	BRMS1L	-0.02	0.11	-0.20	0.838	0.966
FTD	Astro	ZNF821	0.02	0.09	0.20	0.838	0.94
FTD	EN_L3_5_IT_2	L3MBTL3	-0.02	0.10	-0.20	0.838	0.966
FTD	IN_PVALB	CMYA5	-0.04	0.22	-0.20	0.838	0.987
FTD	EN_L3_5_IT_2	GTF2IRD2B	0.04	0.21	0.20	0.838	0.966
FTD	EN_L5_6_NP	PLAAT1	-0.06	0.28	-0.20	0.838	0.974
FTD	IN_PVALB	TPP2	-0.02	0.09	-0.20	0.838	0.987
FTD	IN_PVALB	LRRC3B	0.06	0.32	0.20	0.838	0.987
FTD	IN_ADARB2	FAM149A	-0.04	0.19	-0.20	0.838	0.998
FTD	EN_L6_CT	USP5	-0.04	0.21	-0.20	0.838	0.973
FTD	VLMC	MRTFA	0.06	0.31	0.20	0.838	1
FTD	IN_VIP	PITPNM2	-0.02	0.08	-0.20	0.838	0.98
FTD	EN_L2_3_IT	AREL1	0.01	0.07	0.20	0.838	0.958
FTD	EN_L3_5_IT_3	AKR1C1	-0.05	0.23	-0.20	0.838	0.967
FTD	OPC	PIGC	-0.04	0.21	-0.20	0.838	0.962
FTD	IN_SST	C6orf120	0.04	0.20	0.20	0.838	0.984
FTD	SMC	PHC3	0.10	0.46	0.21	0.838	0.997
FTD	IN_LAMP5_RELN	EEF1A1	-0.03	0.14	-0.20	0.838	0.989
FTD	EN_L6_CT	NCOR1	-0.02	0.08	-0.20	0.838	0.973
FTD	Oligo	ARRDC3	0.04	0.18	0.20	0.838	0.957
FTD	IN_VIP	MAPK4	-0.02	0.09	-0.20	0.838	0.98
FTD	OPC	ATP2B2	0.02	0.08	0.20	0.838	0.962
FTD	EN_L5_6_NP	UCKL1	-0.05	0.26	-0.20	0.838	0.974
FTD	EN_L2_3_IT	ZNF496	0.02	0.09	0.20	0.838	0.958
FTD	EN_L3_5_IT_1	KLHL34	0.06	0.28	0.20	0.838	0.966
FTD	Endo	SRP14	-0.05	0.22	-0.20	0.838	0.986
FTD	EN_L6_IT_1	CORO2B	0.03	0.14	0.20	0.838	0.979
FTD	IN_SST	PHF13	0.04	0.21	0.20	0.838	0.984
FTD	IN_PVALB	PLK3	-0.06	0.30	-0.20	0.838	0.987
FTD	EN_L3_5_IT_2	RNF187	-0.03	0.17	-0.20	0.838	0.966
FTD	EN_L6_IT_1	AUP1	0.04	0.21	0.20	0.838	0.979
FTD	Micro	ZMYM2	0.02	0.08	0.20	0.838	0.993
FTD	EN_L3_5_IT_2	SNX24	-0.02	0.10	-0.20	0.838	0.966
FTD	IN_SST	C2orf72	-0.03	0.15	-0.20	0.838	0.984
FTD	EN_L5_6_NP	TBC1D9	-0.03	0.14	-0.20	0.838	0.974
FTD	IN_LAMP5_LHX6	CEP76	-0.04	0.22	-0.20	0.838	0.985
FTD	IN_PVALB	TACR3	-0.05	0.25	-0.20	0.838	0.987
FTD	Oligo	MTMR4	0.01	0.07	0.20	0.838	0.957
FTD	PVM	KMT2E	0.05	0.26	0.20	0.838	1
FTD	IN_PVALB_CHC	ZCCHC2	0.04	0.21	0.20	0.838	0.976
FTD	IN_ADARB2	TRIM4	-0.04	0.17	-0.20	0.838	0.998
FTD	EN_L5_ET	ENTPD3	1.30	6.25	0.21	0.838	0.984
FTD	IN_LAMP5_LHX6	PHRF1	0.05	0.23	0.20	0.838	0.985
FTD	OPC	CCSAP	-0.02	0.10	-0.20	0.838	0.962
FTD	IN_PVALB	CTIF	-0.02	0.09	-0.20	0.838	0.987
FTD	PC	SYT1	-0.04	0.21	-0.20	0.838	0.993
FTD	EN_L6B	FAM204A	0.03	0.15	0.20	0.838	0.973
FTD	IN_LAMP5_RELN	LZTFL1	0.05	0.25	0.20	0.838	0.989
FTD	EN_L5_ET	PTPN4	0.45	2.15	0.21	0.838	0.984
FTD	EN_L2_3_IT	MMP16	0.02	0.08	0.20	0.838	0.958
FTD	IN_VIP	YES1	-0.02	0.12	-0.20	0.838	0.98
FTD	IN_PVALB	KDM6B	0.03	0.17	0.20	0.838	0.987
FTD	EN_L2_3_IT	C11orf24	0.03	0.13	0.20	0.838	0.958
FTD	EN_L5_6_NP	SLC8B1	0.05	0.25	0.20	0.838	0.974
FTD	VLMC	ERC1	-0.03	0.17	-0.20	0.838	1
FTD	EN_L2_3_IT	FLG2	0.07	0.34	0.20	0.838	0.958
FTD	EN_L2_3_IT	IER5L	0.04	0.18	0.20	0.838	0.958
FTD	PVM	PHACTR1	0.07	0.32	0.20	0.838	1
FTD	EN_L6_IT_2	MTRF1L	-0.05	0.24	-0.20	0.838	0.981
FTD	IN_PVALB_CHC	ATXN10	-0.02	0.12	-0.20	0.838	0.976
FTD	EN_L3_5_IT_1	CD164	-0.03	0.13	-0.20	0.838	0.966
FTD	EN_L6_IT_2	DOCK2	0.09	0.44	0.20	0.838	0.981
FTD	EN_L2_3_IT	ETV1	-0.06	0.31	-0.20	0.838	0.958
FTD	EN_L6_IT_2	UBE2E3	0.03	0.16	0.20	0.838	0.981
FTD	EN_L6_IT_2	CTXN1	-0.06	0.27	-0.20	0.838	0.981
FTD	IN_PVALB_CHC	NFAT5	-0.02	0.11	-0.20	0.838	0.976
FTD	IN_LAMP5_RELN	NIT1	0.04	0.18	0.20	0.838	0.989
FTD	EN_L3_5_IT_3	CDO1	0.03	0.15	0.20	0.838	0.967
FTD	IN_VIP	NOL10	-0.02	0.08	-0.20	0.838	0.98
FTD	IN_PVALB	PLAC8	0.06	0.31	0.20	0.838	0.987
FTD	EN_L3_5_IT_1	TMEM268	0.03	0.15	0.20	0.838	0.966
FTD	EN_L2_3_IT	WASH6P	0.10	0.51	0.20	0.838	0.958
FTD	IN_SST	RCC1	0.04	0.21	0.20	0.838	0.984
FTD	Oligo	PKM	-0.02	0.10	-0.20	0.838	0.957
FTD	Micro	ZSWIM8	-0.02	0.11	-0.20	0.838	0.993
FTD	EN_L5_6_NP	PDCD11	0.05	0.25	0.20	0.838	0.974
FTD	Astro	PDCL3	0.04	0.20	0.20	0.838	0.941
FTD	Endo	BACE2	0.08	0.39	0.20	0.838	0.986
FTD	EN_L2_3_IT	YLPM1	-0.01	0.05	-0.20	0.838	0.958
FTD	IN_SST	ITGB1BP1	-0.02	0.10	-0.20	0.838	0.984
FTD	EN_L6_IT_1	MCC	-0.06	0.30	-0.20	0.838	0.979
FTD	EN_L6_IT_1	MAP3K3	0.03	0.13	0.20	0.838	0.979
FTD	EN_L2_3_IT	NTRK1	-0.05	0.23	-0.20	0.838	0.958
FTD	EN_L3_5_IT_1	RUNDC3A	0.03	0.13	0.20	0.838	0.966
FTD	EN_L2_3_IT	MYBBP1A	0.02	0.08	0.20	0.838	0.958
FTD	EN_L6_IT_1	ERBIN	0.03	0.13	0.20	0.838	0.979
FTD	IN_PVALB	CGRRF1	0.03	0.13	0.20	0.839	0.987
FTD	IN_SST	NUP50	-0.03	0.13	-0.20	0.839	0.984
FTD	EN_L2_3_IT	SLC19A2	-0.02	0.09	-0.20	0.839	0.958
FTD	IN_LAMP5_RELN	ACOX1	-0.03	0.15	-0.20	0.839	0.989
FTD	EN_L6_CT	MAVS	0.03	0.16	0.20	0.839	0.973
FTD	EN_L6_IT_1	TMEM179B	0.05	0.23	0.20	0.839	0.979
FTD	IN_LAMP5_RELN	RPL13	-0.03	0.14	-0.20	0.839	0.989
FTD	EN_L5_6_NP	SEC11C	0.05	0.26	0.20	0.839	0.974
FTD	EN_L3_5_IT_2	SPATA5L1	0.03	0.13	0.20	0.839	0.966
FTD	EN_L6_IT_2	ACAT2	0.06	0.31	0.20	0.839	0.981
FTD	IN_ADARB2	KRI1	0.05	0.22	0.20	0.839	0.998
FTD	IN_SST	DPY19L1	0.04	0.20	0.20	0.839	0.984
FTD	IN_PVALB_CHC	ANKRD6	0.06	0.32	0.20	0.839	0.976
FTD	EN_L6B	SYT7	0.02	0.11	0.20	0.839	0.973
FTD	IN_SST	ZFYVE19	0.04	0.21	0.20	0.839	0.984
FTD	EN_L6_IT_1	CTSZ	-0.05	0.26	-0.20	0.839	0.979
FTD	EN_L2_3_IT	TRPV3	0.04	0.20	0.20	0.839	0.958
FTD	Oligo	ALDH1L2	0.02	0.10	0.20	0.839	0.957
FTD	PC	DDHD1	0.06	0.27	0.20	0.839	0.993
FTD	IN_SST	STAG2	-0.01	0.07	-0.20	0.839	0.984
FTD	EN_L3_5_IT_3	KAT8	0.02	0.11	0.20	0.839	0.967
FTD	IN_PVALB	CMAS	-0.02	0.12	-0.20	0.839	0.987
FTD	OPC	FAM126A	0.03	0.17	0.20	0.839	0.962
FTD	IN_SST	TAF12	0.03	0.17	0.20	0.839	0.984
FTD	IN_PVALB_CHC	TMEM170B	0.04	0.22	0.20	0.839	0.976
FTD	EN_L3_5_IT_3	SDF4	-0.03	0.13	-0.20	0.839	0.967
FTD	IN_PVALB	FEM1C	0.03	0.16	0.20	0.839	0.987
FTD	Micro	TRIQK	0.03	0.17	0.20	0.839	0.993
FTD	EN_L3_5_IT_3	TP53INP2	-0.04	0.21	-0.20	0.839	0.967
FTD	IN_PVALB	MLLT11	0.03	0.14	0.20	0.839	0.987
FTD	IN_SST	NYNRIN	-0.04	0.20	-0.20	0.839	0.984
FTD	EN_L5_6_NP	MTUS1	-0.05	0.25	-0.20	0.839	0.974
FTD	EN_L6B	GAN	0.03	0.14	0.20	0.839	0.973
FTD	Micro	FAM117B	0.04	0.20	0.20	0.839	0.993
FTD	Oligo	ZNF438	0.02	0.09	0.20	0.839	0.957
FTD	IN_PVALB	MCM7	0.05	0.23	0.20	0.839	0.987
FTD	EN_L3_5_IT_3	SLC9C1	-0.06	0.28	-0.20	0.839	0.967
FTD	EN_L3_5_IT_3	NCLN	-0.03	0.13	-0.20	0.839	0.967
FTD	EN_L2_3_IT	ZFYVE19	0.03	0.13	0.20	0.839	0.958
FTD	IN_LAMP5_RELN	SNRNP200	-0.03	0.15	-0.20	0.839	0.989
FTD	IN_ADARB2	UBE2E3	0.03	0.13	0.20	0.839	0.998
FTD	IN_ADARB2	RAB6B	0.03	0.13	0.20	0.839	0.998
FTD	EN_L2_3_IT	PYGO2	-0.02	0.12	-0.20	0.839	0.958
FTD	EN_L3_5_IT_3	SPATA20	0.04	0.18	0.20	0.839	0.967
FTD	EN_L5_6_NP	FASN	-0.05	0.27	-0.20	0.839	0.974
FTD	Astro	EDEM2	0.02	0.12	0.20	0.839	0.941
FTD	EN_L3_5_IT_3	FADS6	0.04	0.18	0.20	0.839	0.967
FTD	Oligo	NOX1	-0.06	0.28	-0.20	0.839	0.957
FTD	IN_ADARB2	CFAP299	-0.08	0.37	-0.20	0.839	0.998
FTD	IN_PVALB	KDM3A	0.03	0.15	0.20	0.839	0.987
FTD	EN_L2_3_IT	PPP1R15A	-0.03	0.16	-0.20	0.839	0.958
FTD	IN_ADARB2	ETFRF1	0.04	0.20	0.20	0.839	0.998
FTD	Oligo	SUPT16H	-0.01	0.06	-0.20	0.839	0.957
FTD	EN_L3_5_IT_3	CSTF3	0.02	0.09	0.20	0.839	0.967
FTD	IN_VIP	KIT	0.04	0.19	0.20	0.839	0.98
FTD	OPC	SLC12A9	-0.02	0.11	-0.20	0.839	0.962
FTD	Oligo	HERC6	-0.03	0.16	-0.20	0.839	0.957
FTD	IN_PVALB	LYPD6B	0.03	0.14	0.20	0.839	0.987
FTD	EN_L2_3_IT	ENC1	-0.03	0.14	-0.20	0.839	0.958
FTD	OPC	HSF1	-0.03	0.12	-0.20	0.839	0.962
FTD	IN_ADARB2	PODXL	-0.05	0.22	-0.20	0.839	0.998
FTD	Oligo	SYNE4	0.04	0.22	0.20	0.839	0.957
FTD	EN_L3_5_IT_3	VPS26C	0.02	0.08	0.20	0.839	0.967
FTD	EN_L2_3_IT	AP1B1	-0.01	0.06	-0.20	0.839	0.958
FTD	Micro	DNAJC18	-0.04	0.19	-0.20	0.839	0.993
FTD	EN_L2_3_IT	ZNF786	0.02	0.11	0.20	0.839	0.958
FTD	EN_L6_IT_2	DNAJA1	-0.05	0.23	-0.20	0.839	0.981
FTD	Astro	P2RY1	0.03	0.15	0.20	0.839	0.941
FTD	EN_L6_IT_1	GLUD1	-0.03	0.13	-0.20	0.839	0.979
FTD	Oligo	NOVA1	-0.01	0.07	-0.20	0.839	0.957
FTD	OPC	AIMP1	0.02	0.09	0.20	0.839	0.962
FTD	PVM	TTC19	-0.07	0.35	-0.20	0.839	1
FTD	EN_L5_ET	C14orf132	-0.62	2.99	-0.21	0.839	0.984
FTD	EN_L5_6_NP	HMGXB4	0.04	0.17	0.20	0.839	0.974
FTD	EN_L6_IT_1	LIX1L	-0.05	0.23	-0.20	0.839	0.979
FTD	IN_PVALB	BBX	-0.02	0.10	-0.20	0.839	0.987
FTD	Oligo	CKAP4	-0.05	0.22	-0.20	0.839	0.957
FTD	EN_L3_5_IT_1	PEX6	-0.03	0.13	-0.20	0.839	0.967
FTD	EN_L6_CT	RCC1L	-0.04	0.19	-0.20	0.839	0.973
FTD	EN_L3_5_IT_3	TLCD3A	-0.04	0.20	-0.20	0.839	0.967
FTD	PC	RGS5	-0.04	0.20	-0.20	0.839	0.993
FTD	Micro	ARL2BP	0.04	0.20	0.20	0.839	0.993
FTD	IN_LAMP5_LHX6	HIP1R	0.05	0.26	0.20	0.839	0.985
FTD	OPC	AP3S1	-0.02	0.08	-0.20	0.839	0.962
FTD	EN_L2_3_IT	GPR6	0.08	0.38	0.20	0.839	0.958
FTD	EN_L6_CT	FAM149A	-0.05	0.22	-0.20	0.839	0.973
FTD	PC	XPO7	0.05	0.26	0.20	0.839	0.993
FTD	IN_SST	CARS2	0.02	0.11	0.20	0.839	0.984
FTD	IN_PVALB_CHC	ZNF347	-0.06	0.29	-0.20	0.839	0.976
FTD	EN_L6_IT_2	MPP6	-0.03	0.16	-0.20	0.839	0.981
FTD	Micro	SLC2A9	0.03	0.17	0.20	0.839	0.993
FTD	EN_L6B	LIN28B	0.05	0.26	0.20	0.839	0.973
FTD	IN_PVALB_CHC	ATP5PB	-0.04	0.21	-0.20	0.839	0.976
FTD	Micro	CCNH	0.02	0.12	0.20	0.839	0.993
FTD	OPC	ABL2	0.02	0.08	0.20	0.839	0.962
FTD	IN_VIP	EPHB3	-0.04	0.20	-0.20	0.839	0.98
FTD	PC	RPL18	0.05	0.23	0.20	0.839	0.993
FTD	Oligo	PRIMA1	-0.02	0.11	-0.20	0.839	0.957
FTD	EN_L6_CT	SGMS2	0.06	0.31	0.20	0.839	0.973
FTD	EN_L3_5_IT_2	TYW1	-0.02	0.07	-0.20	0.839	0.966
FTD	OPC	ENSG00000286231	-0.05	0.26	-0.20	0.839	0.962
FTD	IN_LAMP5_RELN	USP6NL	-0.04	0.19	-0.20	0.839	0.989
FTD	IN_SST	C1orf174	-0.05	0.23	-0.20	0.839	0.984
FTD	IN_LAMP5_RELN	SLC38A9	0.02	0.12	0.20	0.839	0.989
FTD	EN_L6B	PTGES2	0.05	0.23	0.20	0.839	0.973
FTD	EN_L3_5_IT_3	PGM5	-0.05	0.27	-0.20	0.839	0.967
FTD	EN_L5_6_NP	RPS19	0.03	0.17	0.20	0.839	0.974
FTD	VLMC	MKNK1	-0.05	0.25	-0.20	0.839	1
FTD	EN_L3_5_IT_2	DPF2	0.02	0.10	0.20	0.839	0.966
FTD	VLMC	FARS2	-0.05	0.24	-0.20	0.839	1
FTD	IN_VIP	SPIN1	0.01	0.06	0.20	0.839	0.98
FTD	Oligo	MED25	0.02	0.09	0.20	0.839	0.957
FTD	Oligo	FAM78A	-0.04	0.21	-0.20	0.839	0.957
FTD	EN_L3_5_IT_3	MYO15B	-0.05	0.23	-0.20	0.839	0.967
FTD	IN_VIP	PELI2	0.03	0.13	0.20	0.839	0.98
FTD	Micro	CTR9	0.03	0.17	0.20	0.839	0.993
FTD	IN_LAMP5_LHX6	SLITRK5	0.03	0.12	0.20	0.839	0.985
FTD	IN_PVALB_CHC	TSPAN9	-0.04	0.21	-0.20	0.839	0.976
FTD	EN_L6_CT	PLK2	-0.04	0.20	-0.20	0.839	0.973
FTD	Astro	ATRNL1	-0.04	0.19	-0.20	0.839	0.941
FTD	EN_L6B	GOLGB1	-0.03	0.13	-0.20	0.839	0.973
FTD	IN_LAMP5_LHX6	RPS28	0.05	0.22	0.20	0.839	0.985
FTD	IN_LAMP5_RELN	MARCHF1	0.04	0.20	0.20	0.839	0.989
FTD	EN_L6_IT_1	C3orf38	0.04	0.18	0.20	0.839	0.979
FTD	IN_VIP	ANXA6	0.02	0.09	0.20	0.839	0.98
FTD	IN_PVALB_CHC	ZNF33B	0.04	0.22	0.20	0.839	0.976
FTD	IN_LAMP5_LHX6	KTN1	0.02	0.10	0.20	0.839	0.985
FTD	Oligo	TASOR2	0.01	0.06	0.20	0.839	0.957
FTD	EN_L3_5_IT_3	IRS4	-0.06	0.29	-0.20	0.839	0.967
FTD	EN_L6_IT_2	SLC38A4	-0.09	0.46	-0.20	0.839	0.981
FTD	IN_LAMP5_RELN	ZNF630	-0.04	0.19	-0.20	0.839	0.989
FTD	IN_PVALB	GRIA1	0.02	0.10	0.20	0.839	0.987
FTD	IN_PVALB_CHC	ZBTB25	-0.04	0.19	-0.20	0.839	0.976
FTD	EN_L6B	AXIN1	0.04	0.20	0.20	0.839	0.973
FTD	EN_L5_6_NP	CYRIA	0.02	0.10	0.20	0.839	0.974
FTD	VLMC	CYLD	0.06	0.32	0.20	0.839	1
FTD	VLMC	SMIM19	0.07	0.33	0.20	0.839	1
FTD	IN_ADARB2	RAPGEFL1	0.03	0.14	0.20	0.839	0.998
FTD	EN_L3_5_IT_1	PIK3R1	0.02	0.08	0.20	0.839	0.967
FTD	IN_LAMP5_LHX6	PIP5K1C	-0.04	0.17	-0.20	0.839	0.985
FTD	IN_SST	BBOF1	-0.03	0.13	-0.20	0.839	0.984
FTD	EN_L6_IT_2	DIPK1A	-0.03	0.14	-0.20	0.839	0.981
FTD	Astro	SETD3	-0.01	0.07	-0.20	0.839	0.941
FTD	IN_LAMP5_LHX6	DPY19L2	0.03	0.13	0.20	0.839	0.985
FTD	IN_LAMP5_RELN	PLCB4	0.03	0.13	0.20	0.839	0.989
FTD	IN_LAMP5_LHX6	LY6H	0.03	0.16	0.20	0.839	0.985
FTD	EN_L2_3_IT	PLVAP	-0.05	0.25	-0.20	0.839	0.958
FTD	IN_PVALB	TMEM39B	0.03	0.16	0.20	0.839	0.987
FTD	EN_L2_3_IT	GLRB	0.01	0.06	0.20	0.839	0.958
FTD	OPC	RFC5	0.04	0.17	0.20	0.839	0.962
FTD	EN_L6_IT_1	KCTD3	-0.02	0.12	-0.20	0.839	0.979
FTD	IN_SST	MORC3	-0.02	0.09	-0.20	0.839	0.984
FTD	Micro	TTYH3	-0.04	0.19	-0.20	0.839	0.993
FTD	EN_L6_IT_2	GIN1	0.06	0.30	0.20	0.839	0.981
FTD	EN_L3_5_IT_2	MICAL1	0.03	0.14	0.20	0.839	0.966
FTD	Endo	MYO9B	-0.04	0.21	-0.20	0.839	0.986
FTD	EN_L2_3_IT	COL8A1	0.04	0.22	0.20	0.839	0.958
FTD	EN_L3_5_IT_1	ZNF517	-0.05	0.24	-0.20	0.839	0.967
FTD	EN_L2_3_IT	STXBP5	0.01	0.06	0.20	0.839	0.958
FTD	EN_L2_3_IT	PLD2	-0.03	0.16	-0.20	0.839	0.958
FTD	EN_L5_6_NP	GPATCH2L	-0.02	0.10	-0.20	0.839	0.974
FTD	IN_SST	ELMOD1	0.02	0.08	0.20	0.839	0.984
FTD	Oligo	CORO1B	-0.02	0.11	-0.20	0.839	0.957
FTD	IN_ADARB2	VPS4A	0.04	0.19	0.20	0.839	0.998
FTD	IN_ADARB2	ABCA7	0.05	0.26	0.20	0.839	0.998
FTD	EN_L2_3_IT	GALNT17	0.01	0.07	0.20	0.839	0.958
FTD	Astro	MARK3	0.01	0.07	0.20	0.839	0.941
FTD	Astro	TTLL12	0.03	0.12	0.20	0.839	0.941
FTD	Oligo	RNF41	-0.02	0.08	-0.20	0.839	0.957
FTD	EN_L3_5_IT_3	PLPP1	0.01	0.07	0.20	0.839	0.967
FTD	EN_L6_IT_2	WSCD2	-0.06	0.31	-0.20	0.839	0.981
FTD	OPC	VIPR2	0.04	0.17	0.20	0.839	0.962
FTD	EN_L6B	DNAJC13	-0.03	0.14	-0.20	0.839	0.973
FTD	EN_L3_5_IT_3	PHF14	0.01	0.06	0.20	0.839	0.967
FTD	VLMC	SPRED1	0.05	0.27	0.20	0.839	1
FTD	IN_PVALB_CHC	DVL3	-0.06	0.29	-0.20	0.839	0.976
FTD	EN_L3_5_IT_3	VASN	-0.05	0.23	-0.20	0.839	0.967
FTD	EN_L3_5_IT_3	HCN2	0.03	0.14	0.20	0.839	0.967
FTD	EN_L6B	UBAP1L	-0.03	0.16	-0.20	0.839	0.973
FTD	Micro	PHLPP2	0.03	0.17	0.20	0.839	0.993
FTD	PVM	ARMC8	0.05	0.27	0.20	0.839	1
FTD	IN_LAMP5_LHX6	TIMM29	0.05	0.26	0.20	0.839	0.985
FTD	Micro	TSHZ2	0.04	0.21	0.20	0.839	0.993
FTD	OPC	TPM3	-0.02	0.12	-0.20	0.839	0.962
FTD	EN_L3_5_IT_1	SNAPC5	0.05	0.24	0.20	0.839	0.967
FTD	Oligo	PDXDC1	-0.02	0.12	-0.20	0.839	0.957
FTD	IN_SST	NLRP1	-0.06	0.31	-0.20	0.839	0.984
FTD	EN_L6_IT_2	SLC37A1	0.06	0.27	0.20	0.839	0.981
FTD	Oligo	RO60	-0.02	0.07	-0.20	0.839	0.957
FTD	EN_L6B	SPDYE1	0.05	0.26	0.20	0.839	0.973
FTD	EN_L6_IT_2	CRADD	-0.04	0.19	-0.20	0.839	0.981
FTD	EN_L3_5_IT_1	SLC46A3	0.04	0.19	0.20	0.839	0.967
FTD	Micro	CAMK1	-0.04	0.22	-0.20	0.839	0.993
FTD	OPC	HERPUD1	0.03	0.12	0.20	0.839	0.962
FTD	Astro	CD63	-0.02	0.11	-0.20	0.839	0.941
FTD	EN_L6_CT	MITD1	-0.04	0.18	-0.20	0.839	0.973
FTD	IN_ADARB2	ETF1	0.03	0.16	0.20	0.839	0.998
FTD	EN_L5_ET	DSCAM	-0.33	1.62	-0.21	0.839	0.984
FTD	Astro	ZNF432	-0.02	0.10	-0.20	0.839	0.941
FTD	EN_L6B	KLHL36	-0.04	0.22	-0.20	0.839	0.973
FTD	Micro	IPO9	-0.02	0.10	-0.20	0.839	0.993
FTD	Astro	GRIP2	0.05	0.26	0.20	0.839	0.941
FTD	EN_L5_ET	C11orf65	-0.96	4.67	-0.21	0.839	0.984
FTD	IN_PVALB	ROCK2	0.02	0.08	0.20	0.839	0.987
FTD	VLMC	EPS15L1	-0.06	0.28	-0.20	0.839	1
FTD	IN_LAMP5_LHX6	SIRT3	0.05	0.26	0.20	0.839	0.985
FTD	EN_L2_3_IT	FNDC3B	-0.02	0.12	-0.20	0.839	0.958
FTD	EN_L5_ET	IPPK	0.93	4.50	0.21	0.839	0.984
FTD	Micro	NEK7	0.02	0.10	0.20	0.839	0.993
FTD	EN_L3_5_IT_2	NATD1	-0.04	0.21	-0.20	0.839	0.966
FTD	EN_L2_3_IT	SS18L1	-0.01	0.06	-0.20	0.839	0.958
FTD	EN_L3_5_IT_2	FAM98B	-0.02	0.09	-0.20	0.839	0.966
FTD	EN_L5_6_NP	HNRNPR	-0.03	0.14	-0.20	0.839	0.974
FTD	EN_L3_5_IT_2	PDIK1L	-0.03	0.13	-0.20	0.839	0.966
FTD	IN_SST	LRRC69	-0.06	0.31	-0.20	0.84	0.984
FTD	IN_PVALB	URM1	-0.03	0.14	-0.20	0.84	0.987
FTD	EN_L2_3_IT	MAGED1	-0.01	0.06	-0.20	0.84	0.958
FTD	Oligo	RPL37	-0.01	0.05	-0.20	0.84	0.957
FTD	EN_L3_5_IT_1	RBM18	-0.04	0.17	-0.20	0.84	0.967
FTD	EN_L6_IT_1	TLK2	0.02	0.10	0.20	0.84	0.979
FTD	IN_LAMP5_RELN	OARD1	0.04	0.22	0.20	0.84	0.989
FTD	Micro	GLOD4	-0.03	0.16	-0.20	0.84	0.993
FTD	VLMC	RYBP	0.06	0.32	0.20	0.84	1
FTD	IN_VIP	ABCD3	-0.02	0.08	-0.20	0.84	0.98
FTD	IN_LAMP5_LHX6	HSPA12A	0.02	0.11	0.20	0.84	0.985
FTD	Oligo	CDH9	0.04	0.21	0.20	0.84	0.957
FTD	IN_SST	FCHO1	0.03	0.14	0.20	0.84	0.984
FTD	IN_LAMP5_RELN	BTBD3	-0.04	0.21	-0.20	0.84	0.989
FTD	IN_LAMP5_RELN	ARFGAP1	0.04	0.20	0.20	0.84	0.989
FTD	EN_L6_CT	NR4A1	0.07	0.36	0.20	0.84	0.973
FTD	OPC	SLC7A8	-0.04	0.19	-0.20	0.84	0.962
FTD	EN_L3_5_IT_2	CXXC5	0.02	0.11	0.20	0.84	0.966
FTD	EN_L5_6_NP	PYGO1	0.07	0.37	0.20	0.84	0.974
FTD	EN_L6_IT_1	RFWD3	0.05	0.22	0.20	0.84	0.979
FTD	IN_ADARB2	PRDX6	-0.05	0.23	-0.20	0.84	0.998
FTD	IN_VIP	CAMSAP1	0.02	0.08	0.20	0.84	0.98
FTD	EN_L5_ET	DCUN1D5	0.71	3.44	0.21	0.84	0.984
FTD	EN_L5_6_NP	RPS28	0.05	0.25	0.20	0.84	0.974
FTD	EN_L5_6_NP	NOL11	0.05	0.24	0.20	0.84	0.974
FTD	EN_L5_6_NP	RRM2B	-0.05	0.26	-0.20	0.84	0.974
FTD	EN_L2_3_IT	PFKM	0.01	0.07	0.20	0.84	0.958
FTD	EN_L6_IT_1	RPL15	0.04	0.19	0.20	0.84	0.979
FTD	IN_VIP	ARHGEF12	-0.01	0.06	-0.20	0.84	0.98
FTD	EN_L5_ET	PDZD8	-0.74	3.61	-0.21	0.84	0.984
FTD	EN_L5_6_NP	PRDM15	0.06	0.28	0.20	0.84	0.974
FTD	Micro	DKC1	0.03	0.17	0.20	0.84	0.993
FTD	EN_L3_5_IT_2	LPCAT3	-0.02	0.10	-0.20	0.84	0.966
FTD	IN_SST	RPS6KA6	0.02	0.10	0.20	0.84	0.984
FTD	EN_L2_3_IT	ACVR1	-0.02	0.10	-0.20	0.84	0.958
FTD	EN_L5_6_NP	ARFIP1	0.04	0.18	0.20	0.84	0.974
FTD	EN_L6_CT	SPATA2L	-0.06	0.28	-0.20	0.84	0.973
FTD	EN_L3_5_IT_3	ZNF358	-0.04	0.22	-0.20	0.84	0.967
FTD	EN_L3_5_IT_1	TRIM66	-0.03	0.14	-0.20	0.84	0.967
FTD	Micro	ZNF318	0.03	0.16	0.20	0.84	0.993
FTD	IN_PVALB_CHC	ROCK2	-0.02	0.12	-0.20	0.84	0.976
FTD	Oligo	SLC22A24	0.04	0.20	0.20	0.84	0.957
FTD	OPC	MYO6	0.02	0.07	0.20	0.84	0.962
FTD	EN_L6_IT_2	CCM2L	0.05	0.27	0.20	0.84	0.981
FTD	PC	UBE2Q2	-0.05	0.23	-0.20	0.84	0.993
FTD	EN_L6_IT_1	PPIP5K1	-0.02	0.11	-0.20	0.84	0.979
FTD	EN_L5_6_NP	GTPBP4	0.04	0.21	0.20	0.84	0.974
FTD	IN_PVALB	LMF2	-0.04	0.22	-0.20	0.84	0.987
FTD	EN_L3_5_IT_2	RBMX	-0.02	0.09	-0.20	0.84	0.966
FTD	IN_LAMP5_RELN	RBM3	-0.04	0.22	-0.20	0.84	0.989
FTD	IN_SST	PAN2	0.03	0.15	0.20	0.84	0.984
FTD	IN_LAMP5_RELN	ANK3	-0.01	0.06	-0.20	0.84	0.989
FTD	EN_L6_IT_1	ZNF384	-0.04	0.21	-0.20	0.84	0.979
FTD	EN_L6_IT_1	ETFRF1	0.03	0.16	0.20	0.84	0.979
FTD	EN_L5_6_NP	UBQLN1	-0.02	0.12	-0.20	0.84	0.974
FTD	EN_L2_3_IT	B4GAT1	0.03	0.14	0.20	0.84	0.958
FTD	EN_L3_5_IT_3	SRP72	0.02	0.09	0.20	0.84	0.967
FTD	EN_L6_IT_1	TM7SF3	-0.02	0.12	-0.20	0.84	0.979
FTD	EN_L5_6_NP	ZNF280C	0.06	0.29	0.20	0.84	0.974
FTD	OPC	LSM4	-0.03	0.17	-0.20	0.84	0.962
FTD	EN_L6_IT_1	COLGALT1	-0.04	0.21	-0.20	0.84	0.979
FTD	EN_L6B	IPO7	0.03	0.13	0.20	0.84	0.973
FTD	EN_L3_5_IT_1	STAT5B	0.03	0.13	0.20	0.84	0.967
FTD	IN_LAMP5_LHX6	GNAI1	-0.03	0.14	-0.20	0.84	0.985
FTD	EN_L6_IT_1	POMT2	0.04	0.18	0.20	0.84	0.979
FTD	IN_ADARB2	MRPL19	-0.03	0.14	-0.20	0.84	0.998
FTD	EN_L2_3_IT	MRPL40	-0.04	0.19	-0.20	0.84	0.958
FTD	IN_VIP	PDIA5	0.03	0.16	0.20	0.84	0.98
FTD	IN_VIP	NDUFB6	-0.02	0.09	-0.20	0.84	0.98
FTD	IN_VIP	OXCT1	-0.01	0.07	-0.20	0.84	0.98
FTD	PVM	ZNF292	0.06	0.28	0.20	0.84	1
FTD	EN_L2_3_IT	NPY5R	0.02	0.12	0.20	0.84	0.958
FTD	EN_L2_3_IT	PRKAR1A	-0.02	0.11	-0.20	0.84	0.958
FTD	EN_L6_IT_2	KMT2E	-0.02	0.08	-0.20	0.84	0.982
FTD	IN_LAMP5_RELN	PHLDA1	0.06	0.30	0.20	0.84	0.989
FTD	IN_PVALB	KAT5	-0.03	0.14	-0.20	0.84	0.987
FTD	IN_ADARB2	DCTD	0.04	0.22	0.20	0.84	0.998
FTD	Oligo	ZNF28	-0.02	0.11	-0.20	0.84	0.957
FTD	OPC	C7orf50	0.02	0.08	0.20	0.84	0.962
FTD	Oligo	ANKRD17	0.01	0.05	0.20	0.84	0.957
FTD	Micro	MIS12	0.04	0.18	0.20	0.84	0.993
FTD	EN_L2_3_IT	ING5	-0.01	0.07	-0.20	0.84	0.958
FTD	SMC	DENND1A	0.10	0.49	0.20	0.84	0.997
FTD	PVM	LRP1B	-0.10	0.47	-0.20	0.84	1
FTD	IN_LAMP5_RELN	BICD1	-0.01	0.07	-0.20	0.84	0.989
FTD	IN_SST	VASH1	0.03	0.14	0.20	0.84	0.984
FTD	EN_L6_CT	PLD5	-0.06	0.31	-0.20	0.84	0.974
FTD	Astro	RC3H1	-0.01	0.06	-0.20	0.84	0.941
FTD	IN_LAMP5_RELN	SLC12A9	-0.04	0.21	-0.20	0.84	0.989
FTD	IN_PVALB	SYNE3	-0.04	0.19	-0.20	0.84	0.987
FTD	SMC	SBF2	-0.08	0.40	-0.20	0.84	0.997
FTD	Micro	LYRM1	0.05	0.24	0.20	0.84	0.993
FTD	IN_VIP	CSRNP3	0.01	0.07	0.20	0.84	0.98
FTD	EN_L3_5_IT_1	ZKSCAN4	-0.05	0.26	-0.20	0.84	0.967
FTD	Astro	HYI	0.02	0.12	0.20	0.84	0.941
FTD	EN_L6_IT_1	MINK1	-0.03	0.14	-0.20	0.84	0.979
FTD	IN_ADARB2	GTF2IRD2B	-0.05	0.23	-0.20	0.84	0.998
FTD	EN_L3_5_IT_3	LRPAP1	-0.03	0.13	-0.20	0.84	0.967
FTD	IN_LAMP5_LHX6	BCOR	0.05	0.26	0.20	0.84	0.985
FTD	IN_ADARB2	ROBO1	0.03	0.13	0.20	0.84	0.998
FTD	EN_L3_5_IT_2	RHBDL2	-0.03	0.15	-0.20	0.84	0.966
FTD	OPC	SPSB4	-0.02	0.12	-0.20	0.84	0.962
FTD	EN_L6_IT_1	PSMB4	0.05	0.24	0.20	0.84	0.979
FTD	Oligo	SNTB1	-0.05	0.24	-0.20	0.84	0.957
FTD	IN_PVALB	SHARPIN	-0.03	0.15	-0.20	0.84	0.987
FTD	IN_ADARB2	ZBTB38	-0.02	0.11	-0.20	0.84	0.998
FTD	EN_L2_3_IT	PRRX2	-0.04	0.20	-0.20	0.84	0.958
FTD	EN_L6B	PDAP1	-0.05	0.23	-0.20	0.84	0.973
FTD	Astro	TCEA2	0.02	0.10	0.20	0.84	0.941
FTD	EN_L3_5_IT_2	NKRF	0.02	0.11	0.20	0.84	0.966
FTD	IN_LAMP5_LHX6	PAQR7	-0.05	0.27	-0.20	0.84	0.985
FTD	IN_LAMP5_LHX6	AKT1	0.05	0.25	0.20	0.84	0.985
FTD	Oligo	DOC2A	0.04	0.19	0.20	0.84	0.957
FTD	EN_L5_6_NP	TTC39A	-0.05	0.24	-0.20	0.84	0.974
FTD	EN_L2_3_IT	LARP6	0.02	0.10	0.20	0.84	0.958
FTD	OPC	GBF1	0.01	0.06	0.20	0.84	0.962
FTD	Astro	EXOSC7	-0.03	0.16	-0.20	0.84	0.941
FTD	EN_L6_IT_1	CUL4A	0.03	0.14	0.20	0.84	0.979
FTD	EN_L6_IT_1	ZNF487	-0.04	0.18	-0.20	0.84	0.979
FTD	IN_SST	TNFSF4	-0.04	0.20	-0.20	0.84	0.984
FTD	IN_VIP	USP21	0.03	0.15	0.20	0.84	0.98
FTD	Endo	SELENOP	-0.05	0.26	-0.20	0.84	0.986
FTD	EN_L6_IT_1	ADCK5	0.04	0.21	0.20	0.84	0.979
FTD	EN_L3_5_IT_2	LIMK1	-0.02	0.12	-0.20	0.84	0.966
FTD	EN_L2_3_IT	AGBL5	-0.02	0.12	-0.20	0.84	0.958
FTD	IN_VIP	USO1	-0.02	0.08	-0.20	0.84	0.98
FTD	IN_ADARB2	MTMR12	0.02	0.11	0.20	0.84	0.998
FTD	IN_SST	LGI4	0.05	0.25	0.20	0.84	0.984
FTD	EN_L6_IT_1	DOK6	-0.03	0.15	-0.20	0.84	0.979
FTD	Micro	CDS1	-0.04	0.21	-0.20	0.84	0.993
FTD	IN_ADARB2	ZNF717	-0.03	0.14	-0.20	0.84	0.998
FTD	Oligo	CSTF2	-0.02	0.10	-0.20	0.84	0.957
FTD	IN_PVALB_CHC	KIF3B	-0.04	0.19	-0.20	0.84	0.976
FTD	IN_VIP	CRY1	0.02	0.12	0.20	0.84	0.98
FTD	Micro	GMPPA	-0.05	0.24	-0.20	0.84	0.993
FTD	IN_PVALB	CACNA1B	0.02	0.08	0.20	0.84	0.987
FTD	EN_L3_5_IT_3	CDYL	-0.02	0.09	-0.20	0.84	0.967
FTD	IN_PVALB_CHC	PHLDB1	-0.05	0.26	-0.20	0.84	0.976
FTD	IN_VIP	E2F3	0.02	0.10	0.20	0.84	0.98
FTD	IN_VIP	KIAA0753	-0.02	0.09	-0.20	0.84	0.98
FTD	IN_VIP	ATP1B2	-0.02	0.09	-0.20	0.84	0.98
FTD	Adaptive	SYTL2	0.09	0.43	0.20	0.84	0.989
FTD	IN_VIP	LPCAT1	-0.02	0.09	-0.20	0.84	0.98
FTD	Micro	TEX10	-0.03	0.14	-0.20	0.84	0.993
FTD	EN_L6_CT	PRKD2	0.05	0.24	0.20	0.84	0.974
FTD	IN_LAMP5_LHX6	ETS1	-0.05	0.27	-0.20	0.84	0.985
FTD	Endo	INVS	0.05	0.23	0.20	0.84	0.986
FTD	EN_L6_IT_1	PPP6C	0.03	0.17	0.20	0.84	0.979
FTD	Micro	SSNA1	0.05	0.22	0.20	0.84	0.993
FTD	EN_L3_5_IT_3	INSL6	0.05	0.27	0.20	0.84	0.967
FTD	EN_L3_5_IT_2	SPAG17	0.05	0.24	0.20	0.84	0.966
FTD	EN_L2_3_IT	TRPM6	0.04	0.19	0.20	0.84	0.958
FTD	EN_L3_5_IT_1	ALDH8A1	-0.05	0.26	-0.20	0.84	0.967
FTD	EN_L5_6_NP	KBTBD11	0.05	0.25	0.20	0.84	0.974
FTD	EN_L3_5_IT_2	TANK	-0.02	0.08	-0.20	0.84	0.966
FTD	IN_LAMP5_LHX6	CACNA1A	0.02	0.09	0.20	0.84	0.985
FTD	EN_L6_IT_2	MYCBP2	0.01	0.07	0.20	0.84	0.982
FTD	IN_VIP	DCLK2	-0.01	0.06	-0.20	0.84	0.98
FTD	EN_L5_6_NP	RAB37	-0.08	0.42	-0.20	0.84	0.974
FTD	IN_PVALB	SNAP29	0.03	0.14	0.20	0.84	0.987
FTD	IN_SST	DBN1	-0.03	0.16	-0.20	0.84	0.984
FTD	IN_LAMP5_LHX6	TRHDE	-0.06	0.30	-0.20	0.84	0.985
FTD	EN_L3_5_IT_2	OR2L5	0.06	0.29	0.20	0.84	0.966
FTD	EN_L3_5_IT_1	NHP2	-0.05	0.23	-0.20	0.84	0.967
FTD	IN_VIP	SAMD3	0.06	0.29	0.20	0.84	0.98
FTD	IN_LAMP5_RELN	TSPAN13	0.02	0.12	0.20	0.84	0.989
FTD	Oligo	SLC25A13	0.02	0.10	0.20	0.84	0.957
FTD	IN_PVALB_CHC	ZNFX1	0.05	0.25	0.20	0.84	0.976
FTD	EN_L2_3_IT	GLT8D1	-0.02	0.09	-0.20	0.84	0.958
FTD	OPC	IRF2BP2	0.03	0.16	0.20	0.84	0.962
FTD	IN_PVALB	ATAD5	0.03	0.15	0.20	0.84	0.987
FTD	EN_L6_IT_2	CDYL2	0.03	0.17	0.20	0.84	0.982
FTD	IN_VIP	CCT2	-0.02	0.09	-0.20	0.84	0.98
FTD	EN_L3_5_IT_3	AFAP1L1	0.06	0.29	0.20	0.84	0.968
FTD	EN_L2_3_IT	KIF1C	0.02	0.09	0.20	0.84	0.958
FTD	EN_L6_IT_1	AKAP10	0.02	0.10	0.20	0.84	0.979
FTD	IN_VIP	RIOX1	-0.05	0.22	-0.20	0.84	0.98
FTD	IN_PVALB	DEGS2	0.05	0.25	0.20	0.84	0.987
FTD	IN_VIP	FRA10AC1	0.02	0.09	0.20	0.84	0.98
FTD	EN_L3_5_IT_2	UTP3	-0.04	0.18	-0.20	0.84	0.966
FTD	EN_L6B	HFM1	-0.07	0.34	-0.20	0.84	0.973
FTD	IN_LAMP5_LHX6	STK39	0.03	0.15	0.20	0.84	0.985
FTD	EN_L5_6_NP	EFHC1	-0.04	0.20	-0.20	0.84	0.974
FTD	EN_L5_6_NP	GTPBP1	-0.07	0.35	-0.20	0.84	0.974
FTD	IN_SST	CHMP2B	-0.03	0.13	-0.20	0.84	0.984
FTD	EN_L6_IT_1	ZNF862	-0.03	0.16	-0.20	0.84	0.979
FTD	EN_L6_IT_1	SACM1L	-0.03	0.13	-0.20	0.84	0.979
FTD	IN_ADARB2	AUP1	0.04	0.18	0.20	0.84	0.998
FTD	IN_LAMP5_RELN	SZRD1	0.04	0.17	0.20	0.84	0.989
FTD	EN_L3_5_IT_3	BCL2L2-PABPN1	0.02	0.12	0.20	0.84	0.968
FTD	EN_L3_5_IT_1	RPS6KA5	-0.03	0.15	-0.20	0.84	0.967
FTD	IN_LAMP5_RELN	MTHFR	0.04	0.20	0.20	0.84	0.989
FTD	IN_VIP	FSTL5	0.02	0.10	0.20	0.84	0.98
FTD	PVM	TMEM117	-0.06	0.32	-0.20	0.84	1
FTD	EN_L6B	TMEM267	-0.04	0.18	-0.20	0.84	0.973
FTD	EN_L6_IT_2	DAGLA	-0.06	0.32	-0.20	0.84	0.982
FTD	Endo	SRGAP2C	-0.04	0.22	-0.20	0.84	0.986
FTD	EN_L3_5_IT_1	WIZ	0.05	0.25	0.20	0.84	0.967
FTD	Astro	ROBO3	0.03	0.14	0.20	0.84	0.942
FTD	EN_L2_3_IT	C2CD2	0.02	0.10	0.20	0.84	0.958
FTD	EN_L2_3_IT	FAM83D	-0.04	0.18	-0.20	0.84	0.958
FTD	IN_LAMP5_RELN	NCAM1	0.02	0.09	0.20	0.84	0.989
FTD	IN_ADARB2	RPS20	0.03	0.16	0.20	0.84	0.998
FTD	IN_LAMP5_LHX6	GLI3	0.07	0.33	0.20	0.84	0.985
FTD	EN_L3_5_IT_1	GPS1	-0.04	0.22	-0.20	0.84	0.967
FTD	OPC	TUBB	-0.03	0.14	-0.20	0.84	0.962
FTD	EN_L3_5_IT_1	MLF1	-0.03	0.16	-0.20	0.84	0.967
FTD	Micro	RAB2A	-0.02	0.08	-0.20	0.84	0.993
FTD	EN_L5_6_NP	HPRT1	-0.03	0.14	-0.20	0.841	0.974
FTD	IN_ADARB2	PISD	-0.03	0.14	-0.20	0.841	0.998
FTD	EN_L6_IT_2	UTRN	-0.09	0.43	-0.20	0.841	0.982
FTD	IN_ADARB2	RPL35A	0.03	0.17	0.20	0.841	0.998
FTD	IN_LAMP5_RELN	TOM1L1	-0.04	0.20	-0.20	0.841	0.989
FTD	Oligo	TXNDC11	0.02	0.07	0.20	0.841	0.957
FTD	PC	UNK	-0.05	0.23	-0.20	0.841	0.993
FTD	EN_L6_CT	ORC4	-0.02	0.10	-0.20	0.841	0.974
FTD	IN_VIP	NOMO3	0.05	0.25	0.20	0.841	0.98
FTD	IN_VIP	KDM7A	-0.02	0.11	-0.20	0.841	0.98
FTD	EN_L3_5_IT_3	GRWD1	0.05	0.25	0.20	0.841	0.968
FTD	IN_PVALB	CDC14B	-0.02	0.11	-0.20	0.841	0.987
FTD	PVM	ACTB	-0.07	0.34	-0.20	0.841	1
FTD	OPC	ZMPSTE24	-0.02	0.10	-0.20	0.841	0.962
FTD	Micro	HLA-DQA1	0.07	0.34	0.20	0.841	0.993
FTD	EN_L2_3_IT	RPP14	-0.02	0.11	-0.20	0.841	0.958
FTD	IN_ADARB2	RNF141	-0.04	0.21	-0.20	0.841	0.998
FTD	Oligo	RSRP1	0.02	0.10	0.20	0.841	0.957
FTD	IN_PVALB_CHC	ACACB	-0.06	0.28	-0.20	0.841	0.976
FTD	EN_L6_IT_2	MRPS21	0.03	0.17	0.20	0.841	0.982
FTD	Oligo	ACTN1	0.03	0.17	0.20	0.841	0.957
FTD	Astro	CNOT1	-0.01	0.06	-0.20	0.841	0.942
FTD	IN_PVALB	CSMD3	-0.02	0.12	-0.20	0.841	0.987
FTD	EN_L2_3_IT	MBTPS1	-0.01	0.06	-0.20	0.841	0.958
FTD	EN_L6_IT_1	GOLIM4	-0.07	0.34	-0.20	0.841	0.979
FTD	EN_L3_5_IT_2	PHF23	0.05	0.25	0.20	0.841	0.966
FTD	Micro	TMEM229B	-0.05	0.26	-0.20	0.841	0.993
FTD	Astro	ANKRD9	0.03	0.15	0.20	0.841	0.942
FTD	IN_PVALB	AIG1	0.02	0.08	0.20	0.841	0.987
FTD	EN_L2_3_IT	THBS3	-0.03	0.13	-0.20	0.841	0.958
FTD	IN_LAMP5_RELN	CSGALNACT2	0.02	0.11	0.20	0.841	0.989
FTD	IN_PVALB_CHC	EXOSC6	-0.05	0.27	-0.20	0.841	0.976
FTD	OPC	YWHAZ	0.02	0.09	0.20	0.841	0.962
FTD	IN_VIP	DPY19L2	0.02	0.12	0.20	0.841	0.98
FTD	Adaptive	TLK1	0.07	0.34	0.20	0.841	0.989
FTD	PVM	ARPC2	0.05	0.25	0.20	0.841	1
FTD	EN_L6_IT_1	FAM227A	0.04	0.19	0.20	0.841	0.979
FTD	EN_L6_IT_1	GNG2	-0.03	0.15	-0.20	0.841	0.979
FTD	IN_VIP	NCKAP5L	0.02	0.12	0.20	0.841	0.98
FTD	IN_PVALB_CHC	CLIC4	0.07	0.35	0.20	0.841	0.976
FTD	Adaptive	IGF2R	-0.07	0.34	-0.20	0.841	0.989
FTD	EN_L6B	ZBTB18	0.04	0.19	0.20	0.841	0.974
FTD	IN_LAMP5_RELN	HNRNPDL	0.02	0.09	0.20	0.841	0.989
FTD	EN_L5_6_NP	ATP11B	-0.03	0.13	-0.20	0.841	0.974
FTD	EN_L3_5_IT_2	ZNF620	0.04	0.19	0.20	0.841	0.966
FTD	IN_LAMP5_LHX6	CNGB3	-0.06	0.31	-0.20	0.841	0.985
FTD	Micro	MMP17	-0.06	0.28	-0.20	0.841	0.993
FTD	EN_L3_5_IT_1	SPRY4	0.07	0.37	0.20	0.841	0.967
FTD	IN_SST	PLPPR2	-0.03	0.13	-0.20	0.841	0.984
FTD	IN_PVALB	TMEM263	0.03	0.13	0.20	0.841	0.987
FTD	EN_L6_CT	TMC7	-0.05	0.25	-0.20	0.841	0.974
FTD	EN_L5_6_NP	CHRNA7	0.04	0.21	0.20	0.841	0.974
FTD	IN_SST	ANAPC5	0.02	0.08	0.20	0.841	0.984
FTD	EN_L3_5_IT_3	ACRV1	-0.05	0.26	-0.20	0.841	0.968
FTD	IN_LAMP5_RELN	MPG	0.04	0.19	0.20	0.841	0.989
FTD	Endo	ACACB	-0.06	0.31	-0.20	0.841	0.986
FTD	Micro	UBA52	0.03	0.14	0.20	0.841	0.993
FTD	EN_L6_IT_1	AMN1	-0.03	0.15	-0.20	0.841	0.979
FTD	EN_L6B	AKAP6	0.03	0.13	0.20	0.841	0.974
FTD	IN_SST	CALM3	-0.03	0.14	-0.20	0.841	0.984
FTD	IN_PVALB_CHC	CYHR1	0.04	0.21	0.20	0.841	0.976
FTD	IN_PVALB	PAG1	-0.02	0.12	-0.20	0.841	0.987
FTD	EN_L5_ET	EML5	0.54	2.65	0.20	0.841	0.984
FTD	EN_L3_5_IT_1	KAT7	0.02	0.12	0.20	0.841	0.967
FTD	IN_SST	REXO1	0.04	0.20	0.20	0.841	0.984
FTD	EN_L3_5_IT_1	PIM3	0.05	0.27	0.20	0.841	0.967
FTD	IN_PVALB	ADCY1	0.02	0.08	0.20	0.841	0.987
FTD	EN_L5_6_NP	PAN3	-0.02	0.10	-0.20	0.841	0.974
FTD	EN_L6_CT	TMEM63B	-0.03	0.15	-0.20	0.841	0.974
FTD	Astro	TSPAN15	-0.03	0.14	-0.20	0.841	0.942
FTD	PVM	PAM	0.10	0.49	0.20	0.841	1
FTD	OPC	PBX2	0.04	0.21	0.20	0.841	0.963
FTD	IN_LAMP5_RELN	ATXN7	-0.02	0.10	-0.20	0.841	0.989
FTD	EN_L6_CT	RABGGTB	0.04	0.22	0.20	0.841	0.974
FTD	Micro	CYB5R1	-0.04	0.19	-0.20	0.841	0.993
FTD	IN_SST	MYO19	0.02	0.12	0.20	0.841	0.984
FTD	EN_L6_IT_1	CHRNE	-0.07	0.33	-0.20	0.841	0.979
FTD	IN_VIP	SOGA1	-0.02	0.08	-0.20	0.841	0.98
FTD	IN_LAMP5_LHX6	EEF2K	-0.04	0.20	-0.20	0.841	0.985
FTD	IN_LAMP5_LHX6	GNG4	0.03	0.14	0.20	0.841	0.985
FTD	Oligo	FANCL	0.02	0.08	0.20	0.841	0.957
FTD	Adaptive	VAPA	-0.09	0.43	-0.20	0.841	0.989
FTD	EN_L3_5_IT_3	FOCAD	0.01	0.07	0.20	0.841	0.968
FTD	IN_PVALB	WDR76	0.04	0.18	0.20	0.841	0.987
FTD	EN_L5_6_NP	TYRO3	0.05	0.26	0.20	0.841	0.974
FTD	Astro	NPIPB4	0.03	0.15	0.20	0.841	0.942
FTD	IN_PVALB_CHC	NCAPD3	0.04	0.21	0.20	0.841	0.976
FTD	EN_L5_6_NP	NMT2	-0.02	0.12	-0.20	0.841	0.974
FTD	EN_L6_IT_2	RUVBL1	0.05	0.26	0.20	0.841	0.982
FTD	Endo	CUX1	-0.03	0.15	-0.20	0.841	0.986
FTD	EN_L2_3_IT	RPP38	-0.03	0.14	-0.20	0.841	0.958
FTD	VLMC	NEK11	0.07	0.35	0.20	0.841	1
FTD	EN_L3_5_IT_2	CSTB	-0.03	0.15	-0.20	0.841	0.966
FTD	EN_L6B	PHLPP2	0.02	0.11	0.20	0.841	0.974
FTD	IN_SST	NEK3	0.06	0.30	0.20	0.841	0.984
FTD	EN_L3_5_IT_2	POLM	-0.04	0.22	-0.20	0.841	0.966
FTD	IN_LAMP5_LHX6	CLHC1	0.04	0.19	0.20	0.841	0.985
FTD	IN_LAMP5_LHX6	LONRF3	-0.06	0.28	-0.20	0.841	0.985
FTD	PC	CD63	-0.04	0.20	-0.20	0.841	0.993
FTD	EN_L5_6_NP	MAP6	0.03	0.15	0.20	0.841	0.974
FTD	EN_L3_5_IT_2	NDST3	-0.03	0.17	-0.20	0.841	0.966
FTD	EN_L3_5_IT_2	C3	0.05	0.25	0.20	0.841	0.966
FTD	IN_VIP	GFM2	-0.02	0.08	-0.20	0.841	0.98
FTD	EN_L3_5_IT_2	PDHA1	-0.02	0.11	-0.20	0.841	0.966
FTD	EN_L3_5_IT_1	ZMAT5	0.05	0.24	0.20	0.841	0.967
FTD	EN_L5_ET	CAMK2A	-0.43	2.10	-0.20	0.841	0.984
FTD	IN_PVALB_CHC	ALDH18A1	-0.05	0.27	-0.20	0.841	0.976
FTD	IN_LAMP5_RELN	UCN	-0.05	0.24	-0.20	0.841	0.989
FTD	Oligo	NPRL2	-0.02	0.09	-0.20	0.841	0.957
FTD	EN_L2_3_IT	PDIA5	-0.02	0.11	-0.20	0.841	0.958
FTD	IN_SST	PREB	0.05	0.24	0.20	0.841	0.984
FTD	IN_ADARB2	TPRG1L	0.05	0.25	0.20	0.841	0.998
FTD	IN_SST	SORL1	0.03	0.12	0.20	0.841	0.984
FTD	PC	NRXN3	0.05	0.26	0.20	0.841	0.993
FTD	EN_L3_5_IT_2	LMBR1L	-0.02	0.11	-0.20	0.841	0.966
FTD	EN_L6_IT_1	ECPAS	0.02	0.09	0.20	0.841	0.979
FTD	OPC	SAT2	-0.02	0.10	-0.20	0.841	0.963
FTD	EN_L6_IT_2	LCA5L	-0.07	0.35	-0.20	0.841	0.982
FTD	EN_L3_5_IT_2	MPP3	0.04	0.20	0.20	0.841	0.966
FTD	OPC	SNAP91	0.01	0.06	0.20	0.841	0.963
FTD	EN_L6B	CNST	0.04	0.18	0.20	0.841	0.974
FTD	EN_L3_5_IT_3	MAPK3	-0.04	0.18	-0.20	0.841	0.968
FTD	IN_LAMP5_RELN	CPLX1	-0.04	0.19	-0.20	0.841	0.989
FTD	EN_L6_IT_1	ZNF25	-0.02	0.12	-0.20	0.841	0.979
FTD	Micro	SIRT2	-0.02	0.12	-0.20	0.841	0.993
FTD	IN_PVALB	ZNF674	0.03	0.14	0.20	0.841	0.987
FTD	IN_VIP	PRDM4	-0.02	0.11	-0.20	0.841	0.98
FTD	IN_PVALB	EIF4EBP2	-0.02	0.11	-0.20	0.841	0.987
FTD	IN_VIP	HIF1A	0.02	0.09	0.20	0.841	0.98
FTD	EN_L6_IT_1	MAPK1	0.02	0.12	0.20	0.841	0.979
FTD	EN_L6B	RRAGD	-0.04	0.18	-0.20	0.841	0.974
FTD	EN_L6_IT_1	MTERF3	-0.04	0.21	-0.20	0.841	0.979
FTD	IN_PVALB_CHC	PPP1R13B	-0.02	0.12	-0.20	0.841	0.976
FTD	IN_VIP	EYA4	-0.05	0.27	-0.20	0.841	0.98
FTD	PVM	TOP1	0.06	0.32	0.20	0.841	1
FTD	IN_LAMP5_LHX6	ATP5ME	0.04	0.21	0.20	0.841	0.985
FTD	Micro	CCDC12	0.03	0.14	0.20	0.841	0.993
FTD	EN_L6_IT_1	KIF17	-0.04	0.18	-0.20	0.841	0.979
FTD	IN_LAMP5_LHX6	ZNRF3	-0.05	0.23	-0.20	0.841	0.985
FTD	Endo	RNF168	0.05	0.25	0.20	0.841	0.986
FTD	EN_L6_CT	ZNF440	0.04	0.22	0.20	0.841	0.974
FTD	EN_L6_IT_2	SCD5	-0.03	0.16	-0.20	0.841	0.982
FTD	EN_L3_5_IT_3	NUCB1	0.02	0.11	0.20	0.841	0.968
FTD	IN_ADARB2	FANCC	-0.04	0.20	-0.20	0.841	0.998
FTD	IN_PVALB_CHC	RNH1	-0.05	0.27	-0.20	0.841	0.976
FTD	EN_L6B	ALDH1L2	-0.04	0.19	-0.20	0.841	0.974
FTD	EN_L6_IT_1	GMPS	0.03	0.14	0.20	0.841	0.979
FTD	Adaptive	TENT2	-0.06	0.28	-0.20	0.841	0.989
FTD	IN_VIP	KANSL1	-0.03	0.14	-0.20	0.841	0.98
FTD	OPC	SPATA2	0.04	0.21	0.20	0.841	0.963
FTD	IN_SST	DPY19L2	0.03	0.13	0.20	0.841	0.984
FTD	VLMC	CGGBP1	0.06	0.30	0.20	0.841	1
FTD	EN_L2_3_IT	AASDHPPT	-0.02	0.10	-0.20	0.841	0.958
FTD	IN_VIP	ARHGAP24	-0.03	0.14	-0.20	0.841	0.98
FTD	IN_ADARB2	SNX25	0.02	0.10	0.20	0.841	0.998
FTD	IN_VIP	CRLF3	-0.03	0.15	-0.20	0.841	0.98
FTD	EN_L6_IT_2	SEC31B	-0.04	0.22	-0.20	0.841	0.982
FTD	EN_L6_CT	BEAN1	0.06	0.29	0.20	0.841	0.974
FTD	EN_L3_5_IT_3	PHTF2	-0.02	0.10	-0.20	0.841	0.968
FTD	EN_L3_5_IT_2	FUZ	-0.04	0.18	-0.20	0.841	0.966
FTD	IN_SST	MYO15B	0.05	0.23	0.20	0.841	0.984
FTD	EN_L3_5_IT_2	ACAD8	0.02	0.12	0.20	0.841	0.966
FTD	Oligo	SPEG	0.05	0.24	0.20	0.841	0.958
FTD	IN_LAMP5_RELN	TMEM14C	-0.05	0.23	-0.20	0.841	0.989
FTD	EN_L5_ET	ZDHHC20	-0.59	2.92	-0.20	0.841	0.984
FTD	EN_L3_5_IT_2	STK25	-0.02	0.10	-0.20	0.841	0.966
FTD	EN_L3_5_IT_2	UTP20	-0.02	0.11	-0.20	0.841	0.966
FTD	EN_L6_IT_1	PSMA3	-0.03	0.15	-0.20	0.841	0.979
FTD	IN_PVALB	KRBA1	0.04	0.18	0.20	0.841	0.987
FTD	IN_PVALB_CHC	GATB	-0.05	0.27	-0.20	0.841	0.976
FTD	Oligo	RASA4B	-0.05	0.26	-0.20	0.841	0.958
FTD	EN_L5_6_NP	RAD52	0.03	0.15	0.20	0.841	0.974
FTD	EN_L3_5_IT_3	PURG	0.02	0.10	0.20	0.841	0.968
FTD	EN_L3_5_IT_2	CLEC2D	-0.04	0.20	-0.20	0.841	0.966
FTD	EN_L6_IT_2	PDCD5	0.04	0.20	0.20	0.841	0.982
FTD	IN_PVALB	GALNT14	0.03	0.16	0.20	0.841	0.987
FTD	Astro	NUP62CL	-0.06	0.28	-0.20	0.841	0.942
FTD	EN_L2_3_IT	UBE2J1	-0.01	0.07	-0.20	0.841	0.958
FTD	EN_L3_5_IT_2	NUDT7	0.05	0.23	0.20	0.841	0.966
FTD	IN_PVALB_CHC	ZNF385A	-0.05	0.25	-0.20	0.841	0.976
FTD	EN_L2_3_IT	MMP24OS	-0.02	0.10	-0.20	0.841	0.958
FTD	IN_PVALB_CHC	CKAP2	-0.06	0.31	-0.20	0.841	0.976
FTD	IN_ADARB2	NEDD4	0.06	0.29	0.20	0.841	0.998
FTD	IN_VIP	NDST1	0.02	0.10	0.20	0.841	0.98
FTD	EN_L2_3_IT	SLC41A1	0.02	0.11	0.20	0.841	0.958
FTD	EN_L2_3_IT	IRF5	0.05	0.27	0.20	0.841	0.958
FTD	EN_L2_3_IT	HAUS1	-0.02	0.12	-0.20	0.841	0.958
FTD	PC	CYP20A1	-0.04	0.22	-0.20	0.841	0.993
FTD	IN_ADARB2	CYB5R4	0.02	0.12	0.20	0.841	0.998
FTD	EN_L5_6_NP	RASGRP3	0.06	0.32	0.20	0.841	0.974
FTD	IN_ADARB2	PKD2	-0.02	0.11	-0.20	0.841	0.998
FTD	IN_SST	ARHGEF26	-0.05	0.25	-0.20	0.841	0.984
FTD	IN_PVALB	PRKX	0.03	0.17	0.20	0.841	0.987
FTD	IN_SST	ALS2	-0.02	0.08	-0.20	0.841	0.984
FTD	EN_L5_6_NP	FAM149A	0.06	0.28	0.20	0.842	0.974
FTD	EN_L5_ET	HERC1	-0.39	1.92	-0.20	0.842	0.984
FTD	IN_ADARB2	TMEM229B	0.04	0.20	0.20	0.842	0.998
FTD	Micro	LARP4	-0.02	0.11	-0.20	0.842	0.993
FTD	OPC	CFAP77	0.05	0.27	0.20	0.842	0.963
FTD	EN_L2_3_IT	ENPP5	-0.02	0.10	-0.20	0.842	0.958
FTD	EN_L6_CT	SUPT3H	0.02	0.10	0.20	0.842	0.974
FTD	EN_L6B	DZANK1	0.03	0.16	0.20	0.842	0.974
FTD	EN_L6_IT_1	CLIP2	0.03	0.13	0.20	0.842	0.979
FTD	EN_L2_3_IT	SHC2	0.02	0.09	0.20	0.842	0.958
FTD	EN_L6_IT_1	SLC35D1	0.03	0.16	0.20	0.842	0.979
FTD	IN_PVALB	GPR63	0.05	0.25	0.20	0.842	0.987
FTD	IN_ADARB2	TTC39C	0.02	0.10	0.20	0.842	0.998
FTD	IN_VIP	MOB3B	-0.03	0.13	-0.20	0.842	0.98
FTD	PC	LCOR	0.03	0.17	0.20	0.842	0.993
FTD	EN_L6B	HNRNPA0	0.05	0.25	0.20	0.842	0.974
FTD	EN_L3_5_IT_3	NDP	-0.04	0.22	-0.20	0.842	0.968
FTD	OPC	NIPBL	-0.01	0.06	-0.20	0.842	0.963
FTD	IN_PVALB_CHC	AHCYL2	-0.03	0.15	-0.20	0.842	0.976
FTD	Endo	TBC1D4	-0.03	0.16	-0.20	0.842	0.986
FTD	EN_L6_IT_1	HSPA8	0.05	0.26	0.20	0.842	0.979
FTD	IN_LAMP5_LHX6	MTRF1L	0.05	0.26	0.20	0.842	0.985
FTD	IN_VIP	MMD	0.03	0.14	0.20	0.842	0.98
FTD	EN_L6_CT	KIAA2013	0.04	0.19	0.20	0.842	0.974
FTD	Endo	DCTN4	-0.05	0.23	-0.20	0.842	0.986
FTD	EN_L3_5_IT_3	GNPTAB	-0.02	0.09	-0.20	0.842	0.968
FTD	OPC	RCC2	0.02	0.09	0.20	0.842	0.963
FTD	OPC	HLA-B	0.05	0.27	0.20	0.842	0.963
FTD	Astro	PPIB	-0.02	0.12	-0.20	0.842	0.943
FTD	OPC	LARP1	0.01	0.07	0.20	0.842	0.963
FTD	EN_L3_5_IT_1	LGI4	0.03	0.14	0.20	0.842	0.967
FTD	IN_VIP	C14orf93	0.04	0.21	0.20	0.842	0.98
FTD	IN_LAMP5_LHX6	BORCS5	0.03	0.17	0.20	0.842	0.985
FTD	EN_L3_5_IT_1	CAMKK1	-0.03	0.16	-0.20	0.842	0.967
FTD	EN_L6B	STUM	-0.04	0.21	-0.20	0.842	0.974
FTD	OPC	ZNF561	-0.03	0.13	-0.20	0.842	0.963
FTD	IN_VIP	IFT172	0.02	0.08	0.20	0.842	0.98
FTD	Micro	THUMPD2	-0.02	0.10	-0.20	0.842	0.993
FTD	IN_PVALB	GOLM2	-0.01	0.07	-0.20	0.842	0.987
FTD	IN_VIP	SNX2	-0.02	0.08	-0.20	0.842	0.98
FTD	EN_L3_5_IT_2	UVRAG	-0.01	0.07	-0.20	0.842	0.966
FTD	PC	FAM168B	0.05	0.25	0.20	0.842	0.993
FTD	EN_L6_IT_1	FTCDNL1	0.03	0.16	0.20	0.842	0.979
FTD	Micro	NSRP1	0.02	0.09	0.20	0.842	0.993
FTD	EN_L3_5_IT_3	HSF1	-0.02	0.12	-0.20	0.842	0.968
FTD	IN_SST	INHBB	0.05	0.26	0.20	0.842	0.984
FTD	Astro	TXNDC11	0.02	0.09	0.20	0.842	0.943
FTD	EN_L3_5_IT_3	ZNF404	0.03	0.16	0.20	0.842	0.968
FTD	EN_L6_IT_2	SPIRE2	-0.03	0.17	-0.20	0.842	0.982
FTD	IN_PVALB	TBL1XR1	0.02	0.08	0.20	0.842	0.987
FTD	IN_PVALB_CHC	DIPK1B	-0.05	0.25	-0.20	0.842	0.976
FTD	EN_L3_5_IT_1	KLHDC1	0.03	0.13	0.20	0.842	0.967
FTD	Oligo	RITA1	0.03	0.13	0.20	0.842	0.958
FTD	IN_PVALB_CHC	CHIC1	0.03	0.16	0.20	0.842	0.976
FTD	IN_VIP	MALT1	0.01	0.07	0.20	0.842	0.98
FTD	IN_LAMP5_RELN	KIAA0319	0.03	0.17	0.20	0.842	0.989
FTD	IN_LAMP5_RELN	ENHO	0.05	0.25	0.20	0.842	0.989
FTD	IN_LAMP5_LHX6	PSEN1	-0.03	0.16	-0.20	0.842	0.985
FTD	EN_L3_5_IT_2	LIG3	0.02	0.11	0.20	0.842	0.966
FTD	EN_L6_IT_1	DLL1	-0.05	0.25	-0.20	0.842	0.979
FTD	IN_VIP	IQCJ-SCHIP1	-0.03	0.15	-0.20	0.842	0.98
FTD	IN_LAMP5_LHX6	AARS1	-0.03	0.16	-0.20	0.842	0.985
FTD	IN_LAMP5_RELN	SHISA6	-0.03	0.17	-0.20	0.842	0.989
FTD	EN_L3_5_IT_3	NMNAT3	-0.02	0.11	-0.20	0.842	0.968
FTD	EN_L3_5_IT_2	SELENOI	-0.02	0.09	-0.20	0.842	0.966
FTD	IN_PVALB	NPIPB2	-0.06	0.29	-0.20	0.842	0.987
FTD	EN_L3_5_IT_1	ZBTB4	0.02	0.10	0.20	0.842	0.967
FTD	OPC	SPTY2D1	-0.03	0.13	-0.20	0.842	0.963
FTD	EN_L2_3_IT	PEX7	-0.02	0.10	-0.20	0.842	0.958
FTD	EN_L5_ET	VAV3	-0.45	2.20	-0.20	0.842	0.984
FTD	EN_L5_6_NP	MORC2	-0.05	0.23	-0.20	0.842	0.975
FTD	EN_L3_5_IT_2	SLC41A1	-0.03	0.15	-0.20	0.842	0.966
FTD	EN_L3_5_IT_3	AHR	0.05	0.26	0.20	0.842	0.968
FTD	EN_L5_6_NP	ANP32A	0.03	0.17	0.20	0.842	0.975
FTD	EN_L3_5_IT_1	FAM156A	-0.02	0.11	-0.20	0.842	0.967
FTD	IN_VIP	C11orf80	-0.02	0.08	-0.20	0.842	0.98
FTD	EN_L2_3_IT	PLCL1	0.02	0.11	0.20	0.842	0.958
FTD	Astro	CUL9	0.02	0.08	0.20	0.842	0.943
FTD	Oligo	NUDT19	-0.02	0.10	-0.20	0.842	0.958
FTD	EN_L2_3_IT	NDUFAF8	-0.02	0.11	-0.20	0.842	0.958
FTD	EN_L2_3_IT	PLCD3	0.04	0.22	0.20	0.842	0.958
FTD	EN_L2_3_IT	PHACTR4	-0.01	0.07	-0.20	0.842	0.958
FTD	EN_L3_5_IT_3	KDM5C	0.02	0.11	0.20	0.842	0.968
FTD	IN_PVALB	PTCHD1	0.06	0.30	0.20	0.842	0.987
FTD	VLMC	COL4A2	0.07	0.35	0.20	0.842	1
FTD	IN_SST	CACNB1	0.03	0.15	0.20	0.842	0.984
FTD	PC	ZNF148	0.03	0.15	0.20	0.842	0.993
FTD	IN_LAMP5_RELN	SYCE1	0.07	0.33	0.20	0.842	0.989
FTD	Micro	KIFC2	-0.04	0.22	-0.20	0.842	0.993
FTD	EN_L5_ET	MARCHF8	-0.82	4.04	-0.20	0.842	0.984
FTD	Astro	TEF	-0.03	0.15	-0.20	0.842	0.943
FTD	IN_LAMP5_LHX6	PPP3CA	0.02	0.09	0.20	0.842	0.985
FTD	IN_LAMP5_RELN	OCA2	-0.06	0.28	-0.20	0.842	0.989
FTD	Adaptive	CYRIB	-0.06	0.29	-0.20	0.842	0.989
FTD	Micro	SUMF1	-0.03	0.13	-0.20	0.842	0.993
FTD	Astro	DDX39A	-0.03	0.14	-0.20	0.842	0.943
FTD	EN_L5_ET	TTL	0.64	3.15	0.20	0.842	0.984
FTD	IN_PVALB_CHC	BCAR1	-0.06	0.28	-0.20	0.842	0.976
FTD	EN_L3_5_IT_2	SP3	0.02	0.10	0.20	0.842	0.966
FTD	IN_ADARB2	MARCKS	-0.05	0.25	-0.20	0.842	0.998
FTD	IN_PVALB_CHC	RNF111	0.03	0.13	0.20	0.842	0.976
FTD	IN_PVALB	C1orf159	-0.03	0.14	-0.20	0.842	0.987
FTD	IN_PVALB_CHC	ARHGEF7	0.02	0.11	0.20	0.842	0.976
FTD	IN_PVALB_CHC	GTF3C2	-0.05	0.26	-0.20	0.842	0.976
FTD	IN_SST	ARL17B	-0.10	0.51	-0.20	0.842	0.984
FTD	OPC	TYMP	-0.05	0.26	-0.20	0.842	0.963
FTD	IN_ADARB2	PGRMC1	0.03	0.13	0.20	0.842	0.998
FTD	EN_L6_IT_1	ZNF511-PRAP1	0.05	0.25	0.20	0.842	0.979
FTD	EN_L6_IT_1	ENSG00000285932	-0.04	0.21	-0.20	0.842	0.979
FTD	IN_PVALB	STARD4	0.05	0.23	0.20	0.842	0.987
FTD	EN_L3_5_IT_2	MRPL4	0.03	0.13	0.20	0.842	0.966
FTD	EN_L6_CT	ANKRD36C	0.02	0.08	0.20	0.842	0.975
FTD	IN_PVALB_CHC	SCOC	0.04	0.20	0.20	0.842	0.976
FTD	EN_L3_5_IT_1	HNRNPA0	0.03	0.16	0.20	0.842	0.967
FTD	EN_L6_IT_1	CAT	0.05	0.24	0.20	0.842	0.979
FTD	Micro	GPR158	-0.04	0.21	-0.20	0.842	0.993
FTD	IN_LAMP5_RELN	DNAH2	-0.05	0.24	-0.20	0.842	0.989
FTD	EN_L3_5_IT_2	GBF1	0.02	0.08	0.20	0.842	0.966
FTD	EN_L3_5_IT_1	AP5M1	-0.03	0.14	-0.20	0.842	0.967
FTD	EN_L3_5_IT_1	PFKM	-0.03	0.14	-0.20	0.842	0.967
FTD	Micro	LIPG	0.09	0.47	0.20	0.842	0.993
FTD	EN_L5_ET	RAB40C	0.74	3.64	0.20	0.842	0.984
FTD	IN_SST	MINAR1	0.03	0.16	0.20	0.842	0.984
FTD	EN_L6_CT	CRYM	0.03	0.15	0.20	0.842	0.975
FTD	EN_L5_6_NP	ST3GAL1	0.04	0.18	0.20	0.842	0.975
FTD	IN_VIP	SDC3	-0.03	0.14	-0.20	0.842	0.98
FTD	IN_PVALB_CHC	RAB5B	-0.05	0.24	-0.20	0.842	0.976
FTD	EN_L6_CT	KLHL22	0.03	0.15	0.20	0.842	0.975
FTD	IN_VIP	TMTC2	0.03	0.17	0.20	0.842	0.98
FTD	IN_PVALB_CHC	MAN2A1	-0.04	0.19	-0.20	0.842	0.976
FTD	EN_L3_5_IT_1	SEZ6	-0.04	0.20	-0.20	0.842	0.967
FTD	EN_L2_3_IT	SLITRK4	-0.03	0.14	-0.20	0.842	0.958
FTD	IN_LAMP5_RELN	IL12RB2	0.06	0.32	0.20	0.842	0.989
FTD	IN_SST	HSF2	0.03	0.13	0.20	0.842	0.984
FTD	IN_SST	RNF144B	0.04	0.20	0.20	0.842	0.984
FTD	PC	LNPEP	-0.04	0.22	-0.20	0.842	0.993
FTD	Micro	ACTR3C	-0.05	0.27	-0.20	0.842	0.993
FTD	IN_LAMP5_LHX6	SEC23A	0.03	0.16	0.20	0.842	0.985
FTD	IN_VIP	TDO2	-0.05	0.24	-0.20	0.842	0.98
FTD	EN_L3_5_IT_3	ASIP	-0.04	0.22	-0.20	0.842	0.968
FTD	IN_PVALB	PHF20	0.02	0.09	0.20	0.842	0.987
FTD	VLMC	MYO5A	0.06	0.29	0.20	0.842	1
FTD	EN_L3_5_IT_3	SLC13A4	0.05	0.24	0.20	0.842	0.968
FTD	Micro	WASHC5	-0.02	0.11	-0.20	0.842	0.993
FTD	EN_L3_5_IT_2	CCNF	0.03	0.14	0.20	0.842	0.966
FTD	EN_L3_5_IT_2	TMEM11	0.03	0.16	0.20	0.842	0.966
FTD	EN_L3_5_IT_3	PSTK	-0.02	0.10	-0.20	0.842	0.968
FTD	Astro	SAP18	-0.02	0.10	-0.20	0.842	0.943
FTD	Oligo	TFB1M	-0.02	0.10	-0.20	0.842	0.958
FTD	EN_L3_5_IT_1	HCFC1	0.04	0.22	0.20	0.842	0.967
FTD	IN_SST	CLCN2	0.03	0.17	0.20	0.842	0.984
FTD	IN_PVALB	STPG2	0.04	0.20	0.20	0.842	0.987
FTD	OPC	C11orf71	-0.04	0.21	-0.20	0.842	0.963
FTD	IN_LAMP5_LHX6	ZNF320	0.04	0.22	0.20	0.842	0.985
FTD	Astro	RANBP2	0.02	0.09	0.20	0.842	0.943
FTD	EN_L3_5_IT_2	BRSK2	-0.02	0.09	-0.20	0.842	0.966
FTD	Astro	SFXN3	-0.03	0.15	-0.20	0.842	0.943
FTD	EN_L5_6_NP	CDKL2	-0.03	0.15	-0.20	0.842	0.975
FTD	OPC	GPATCH11	-0.02	0.11	-0.20	0.842	0.963
FTD	IN_VIP	NCOR2	-0.02	0.10	-0.20	0.842	0.98
FTD	EN_L3_5_IT_2	TMEM263	0.02	0.10	0.20	0.842	0.966
FTD	IN_PVALB_CHC	SNX4	0.03	0.18	0.20	0.842	0.976
FTD	EN_L3_5_IT_1	RNF150	-0.03	0.15	-0.20	0.842	0.967
FTD	IN_VIP	MICALL1	-0.04	0.18	-0.20	0.842	0.98
FTD	IN_LAMP5_RELN	SESN3	-0.03	0.14	-0.20	0.842	0.989
FTD	IN_VIP	SRRM5	0.05	0.23	0.20	0.842	0.98
FTD	IN_PVALB	NSFL1C	-0.02	0.12	-0.20	0.842	0.987
FTD	EN_L3_5_IT_1	ANKRD35	-0.05	0.27	-0.20	0.842	0.967
FTD	EN_L6_CT	ZNF827	0.02	0.11	0.20	0.842	0.975
FTD	Oligo	AKAP12	0.03	0.13	0.20	0.842	0.958
FTD	IN_SST	ENSG00000258864	-0.04	0.19	-0.20	0.842	0.984
FTD	OPC	TMED10	-0.02	0.11	-0.20	0.842	0.963
FTD	EN_L6_IT_2	CCNDBP1	-0.05	0.27	-0.20	0.842	0.983
FTD	EN_L5_6_NP	SPART	-0.02	0.12	-0.20	0.842	0.975
FTD	PC	CACNA2D3	-0.04	0.20	-0.20	0.842	0.993
FTD	EN_L6_IT_1	KLHL18	0.03	0.14	0.20	0.842	0.979
FTD	EN_L5_ET	LRRFIP1	-0.42	2.10	-0.20	0.842	0.984
FTD	IN_LAMP5_RELN	APOO	0.03	0.15	0.20	0.842	0.989
FTD	IN_SST	C3orf20	0.06	0.28	0.20	0.842	0.984
FTD	OPC	FGFR1	-0.02	0.09	-0.20	0.842	0.963
FTD	EN_L3_5_IT_2	IRF2	-0.02	0.12	-0.20	0.842	0.966
FTD	IN_SST	RAB29	0.05	0.23	0.20	0.842	0.984
FTD	IN_LAMP5_LHX6	CFAP251	0.06	0.33	0.20	0.842	0.985
FTD	OPC	GLYR1	0.02	0.08	0.20	0.842	0.963
FTD	IN_ADARB2	TRIB2	0.05	0.26	0.20	0.842	0.998
FTD	IN_ADARB2	DHX37	0.05	0.24	0.20	0.842	0.998
FTD	EN_L2_3_IT	FNDC10	-0.03	0.16	-0.20	0.842	0.958
FTD	EN_L3_5_IT_1	SNX25	-0.04	0.19	-0.20	0.842	0.967
FTD	EN_L6_IT_1	GCLC	0.04	0.21	0.20	0.842	0.979
FTD	IN_LAMP5_RELN	FER	-0.02	0.08	-0.20	0.842	0.989
FTD	EN_L3_5_IT_1	TNIK	0.02	0.08	0.20	0.842	0.967
FTD	IN_VIP	ACP6	-0.02	0.12	-0.20	0.842	0.98
FTD	Micro	OSCP1	-0.05	0.23	-0.20	0.842	0.993
FTD	EN_L6_CT	MDN1	0.02	0.10	0.20	0.842	0.975
FTD	IN_PVALB_CHC	UCHL5	-0.04	0.22	-0.20	0.842	0.976
FTD	IN_VIP	BARD1	-0.03	0.14	-0.20	0.842	0.98
FTD	EN_L6_IT_2	DPP7	0.05	0.26	0.20	0.842	0.983
FTD	Oligo	TUBB2B	0.04	0.21	0.20	0.842	0.958
FTD	IN_PVALB_CHC	GNB4	0.05	0.26	0.20	0.842	0.976
FTD	Oligo	C11orf42	0.05	0.26	0.20	0.842	0.958
FTD	EN_L3_5_IT_3	HEXIM1	-0.04	0.19	-0.20	0.842	0.968
FTD	EN_L3_5_IT_3	DOCK1	-0.04	0.19	-0.20	0.842	0.968
FTD	IN_ADARB2	ICA1L	-0.02	0.08	-0.20	0.842	0.998
FTD	EN_L2_3_IT	THAP10	0.03	0.17	0.20	0.842	0.958
FTD	Micro	TYSND1	-0.04	0.22	-0.20	0.842	0.993
FTD	EN_L3_5_IT_2	PTPRZ1	-0.04	0.22	-0.20	0.842	0.966
FTD	IN_ADARB2	B4GALNT1	0.03	0.16	0.20	0.842	0.998
FTD	IN_LAMP5_LHX6	ADK	-0.02	0.09	-0.20	0.842	0.985
FTD	IN_LAMP5_LHX6	HECW2	0.02	0.08	0.20	0.842	0.985
FTD	EN_L3_5_IT_1	NET1	0.05	0.25	0.20	0.842	0.967
FTD	EN_L3_5_IT_3	DMXL2	0.02	0.08	0.20	0.842	0.968
FTD	IN_PVALB	PPP3CC	-0.01	0.08	-0.20	0.842	0.987
FTD	EN_L3_5_IT_1	COL4A5	0.06	0.29	0.20	0.842	0.967
FTD	EN_L5_ET	FAM120B	-0.50	2.47	-0.20	0.842	0.984
FTD	IN_LAMP5_RELN	ZNF148	-0.02	0.08	-0.20	0.842	0.989
FTD	EN_L3_5_IT_1	SERTAD2	-0.03	0.15	-0.20	0.842	0.967
FTD	Oligo	COA3	-0.02	0.12	-0.20	0.842	0.958
FTD	Oligo	ENSG00000267748	0.05	0.26	0.20	0.843	0.958
FTD	EN_L3_5_IT_3	MPHOSPH6	0.02	0.10	0.20	0.843	0.968
FTD	EN_L5_6_NP	PNMA1	-0.04	0.20	-0.20	0.843	0.975
FTD	EN_L2_3_IT	GPR143	-0.06	0.29	-0.20	0.843	0.958
FTD	Astro	PLBD2	0.02	0.10	0.20	0.843	0.943
FTD	PC	NIPAL2	-0.06	0.30	-0.20	0.843	0.993
FTD	OPC	IDH2	0.02	0.12	0.20	0.843	0.963
FTD	EN_L3_5_IT_1	PPP2R3C	-0.03	0.13	-0.20	0.843	0.967
FTD	EN_L6_IT_1	PPP1R9A	-0.02	0.10	-0.20	0.843	0.979
FTD	IN_LAMP5_RELN	TRMT10C	-0.05	0.25	-0.20	0.843	0.989
FTD	EN_L5_ET	BSN	-0.59	2.93	-0.20	0.843	0.984
FTD	IN_SST	SFMBT2	0.02	0.13	0.20	0.843	0.984
FTD	IN_VIP	ZNF343	0.05	0.25	0.20	0.843	0.98
FTD	Micro	EXT1	-0.03	0.14	-0.20	0.843	0.993
FTD	IN_LAMP5_RELN	CAMLG	0.03	0.14	0.20	0.843	0.989
FTD	EN_L6_IT_2	ENSG00000285708	-0.03	0.15	-0.20	0.843	0.983
FTD	Micro	MAST1	-0.04	0.22	-0.20	0.843	0.993
FTD	Micro	PI4KB	0.02	0.11	0.20	0.843	0.993
FTD	IN_SST	CFAP53	-0.03	0.16	-0.20	0.843	0.984
FTD	IN_PVALB	CIAPIN1	-0.02	0.10	-0.20	0.843	0.987
FTD	IN_ADARB2	UBR2	-0.02	0.09	-0.20	0.843	0.998
FTD	EN_L3_5_IT_2	ZNF516	0.06	0.31	0.20	0.843	0.966
FTD	IN_LAMP5_RELN	PMPCB	0.02	0.12	0.20	0.843	0.989
FTD	IN_LAMP5_RELN	TMEM14A	-0.03	0.15	-0.20	0.843	0.989
FTD	Micro	FAM171A1	0.05	0.23	0.20	0.843	0.993
FTD	EN_L2_3_IT	DDX18	0.02	0.09	0.20	0.843	0.958
FTD	Astro	TTC21B	-0.01	0.07	-0.20	0.843	0.943
FTD	EN_L6B	SYCP2L	0.04	0.22	0.20	0.843	0.974
FTD	EN_L6B	VBP1	-0.05	0.25	-0.20	0.843	0.974
FTD	EN_L3_5_IT_3	MYSM1	-0.02	0.08	-0.20	0.843	0.968
FTD	Oligo	OCLN	0.05	0.23	0.20	0.843	0.958
FTD	Astro	VMA21	-0.02	0.11	-0.20	0.843	0.943
FTD	IN_LAMP5_RELN	NUCB2	0.02	0.12	0.20	0.843	0.989
FTD	EN_L2_3_IT	GNG12	0.05	0.27	0.20	0.843	0.958
FTD	Oligo	P3H4	0.03	0.15	0.20	0.843	0.958
FTD	IN_ADARB2	MTOR	0.02	0.11	0.20	0.843	0.998
FTD	EN_L2_3_IT	PNMA5	-0.04	0.20	-0.20	0.843	0.958
FTD	Astro	MAPK7	0.04	0.20	0.20	0.843	0.943
FTD	EN_L2_3_IT	PAK1	0.01	0.07	0.20	0.843	0.958
FTD	IN_LAMP5_LHX6	ACOT13	0.06	0.28	0.20	0.843	0.985
FTD	IN_PVALB_CHC	TSN	0.05	0.23	0.20	0.843	0.976
FTD	EN_L3_5_IT_2	NOC3L	0.03	0.15	0.20	0.843	0.966
FTD	Oligo	ARID2	0.01	0.05	0.20	0.843	0.958
FTD	EN_L3_5_IT_3	ADNP2	0.02	0.10	0.20	0.843	0.968
FTD	EN_L3_5_IT_2	C12orf76	-0.02	0.08	-0.20	0.843	0.966
FTD	EN_L6B	MAPK1	0.02	0.11	0.20	0.843	0.974
FTD	IN_PVALB	STK40	0.03	0.14	0.20	0.843	0.987
FTD	EN_L6_IT_1	HDLBP	-0.02	0.11	-0.20	0.843	0.979
FTD	EN_L2_3_IT	PTGES3	0.02	0.08	0.20	0.843	0.958
FTD	EN_L6_CT	FBXO46	0.05	0.26	0.20	0.843	0.975
FTD	EN_L6_IT_1	ZFAND3	0.02	0.09	0.20	0.843	0.979
FTD	OPC	OPN3	0.04	0.19	0.20	0.843	0.963
FTD	EN_L6_IT_1	VPS4A	0.04	0.20	0.20	0.843	0.979
FTD	IN_VIP	RPS26	-0.04	0.22	-0.20	0.843	0.98
FTD	IN_LAMP5_LHX6	CSMD2	0.03	0.16	0.20	0.843	0.985
FTD	IN_PVALB	TOP1MT	-0.03	0.14	-0.20	0.843	0.987
FTD	IN_SST	OLIG1	0.06	0.31	0.20	0.843	0.984
FTD	EN_L6B	SYNJ2	-0.05	0.25	-0.20	0.843	0.974
FTD	EN_L6B	NF1	-0.02	0.12	-0.20	0.843	0.974
FTD	IN_VIP	DCAKD	0.02	0.11	0.20	0.843	0.98
FTD	IN_LAMP5_LHX6	ILDR2	-0.06	0.28	-0.20	0.843	0.985
FTD	IN_VIP	TEAD1	0.02	0.10	0.20	0.843	0.98
FTD	EN_L5_6_NP	PRKD2	-0.06	0.32	-0.20	0.843	0.975
FTD	IN_PVALB	PARP16	-0.02	0.13	-0.20	0.843	0.987
FTD	EN_L6_IT_2	ERCC6	-0.03	0.15	-0.20	0.843	0.983
FTD	IN_LAMP5_RELN	C1QL2	0.05	0.25	0.20	0.843	0.989
FTD	EN_L6B	SIAH1	-0.05	0.24	-0.20	0.843	0.974
FTD	IN_ADARB2	IRF2BP2	0.04	0.18	0.20	0.843	0.998
FTD	EN_L3_5_IT_1	C7orf26	-0.04	0.20	-0.20	0.843	0.968
FTD	IN_SST	ZNF318	0.02	0.09	0.20	0.843	0.984
FTD	IN_ADARB2	DTWD2	-0.03	0.14	-0.20	0.843	0.998
FTD	EN_L6_CT	RBX1	-0.03	0.13	-0.20	0.843	0.975
FTD	IN_LAMP5_RELN	GAR1	0.05	0.23	0.20	0.843	0.989
FTD	IN_SST	ZNHIT6	-0.02	0.12	-0.20	0.843	0.984
FTD	IN_ADARB2	NCOA4	0.03	0.17	0.20	0.843	0.998
FTD	EN_L6_IT_2	APLP2	-0.02	0.12	-0.20	0.843	0.983
FTD	EN_L3_5_IT_3	AKR1C2	0.05	0.26	0.20	0.843	0.968
FTD	IN_LAMP5_RELN	BAALC	-0.03	0.16	-0.20	0.843	0.989
FTD	IN_LAMP5_RELN	PPP2R3C	0.03	0.13	0.20	0.843	0.989
FTD	IN_LAMP5_RELN	LAMTOR5	0.04	0.19	0.20	0.843	0.989
FTD	SMC	MAGI2	-0.09	0.43	-0.20	0.843	0.997
FTD	EN_L5_6_NP	GEMIN8	-0.05	0.24	-0.20	0.843	0.975
FTD	EN_L3_5_IT_2	MYPOP	0.03	0.14	0.20	0.843	0.966
FTD	IN_ADARB2	WSB1	-0.02	0.12	-0.20	0.843	0.998
FTD	EN_L3_5_IT_2	GPR89A	-0.02	0.12	-0.20	0.843	0.966
FTD	EN_L6_IT_2	SNF8	-0.05	0.26	-0.20	0.843	0.983
FTD	IN_LAMP5_RELN	USP37	-0.02	0.10	-0.20	0.843	0.989
FTD	IN_ADARB2	CLK3	-0.04	0.19	-0.20	0.843	0.998
FTD	EN_L3_5_IT_2	STMN1	-0.02	0.12	-0.20	0.843	0.966
FTD	Astro	BARD1	0.04	0.20	0.20	0.843	0.943
FTD	IN_PVALB_CHC	ZUP1	0.05	0.26	0.20	0.843	0.976
FTD	EN_L2_3_IT	HCRTR2	0.04	0.22	0.20	0.843	0.958
FTD	IN_PVALB	UMPS	-0.03	0.16	-0.20	0.843	0.987
FTD	IN_SST	RFX2	-0.04	0.19	-0.20	0.843	0.984
FTD	EN_L5_ET	NDRG4	-0.59	2.93	-0.20	0.843	0.984
FTD	IN_PVALB_CHC	AFG1L	-0.04	0.18	-0.20	0.843	0.976
FTD	IN_PVALB	ENSG00000285942	0.06	0.29	0.20	0.843	0.987
FTD	IN_VIP	SGMS1	0.01	0.07	0.20	0.843	0.98
FTD	EN_L5_ET	CPEB1	-0.65	3.24	-0.20	0.843	0.984
FTD	OPC	CCDC137	-0.03	0.15	-0.20	0.843	0.963
FTD	EN_L6_IT_2	CCDC126	-0.06	0.31	-0.20	0.843	0.983
FTD	IN_PVALB	SDR39U1	-0.04	0.18	-0.20	0.843	0.987
FTD	EN_L3_5_IT_1	RBCK1	0.03	0.15	0.20	0.843	0.968
FTD	EN_L5_ET	PPP2CB	-0.73	3.63	-0.20	0.843	0.984
FTD	IN_LAMP5_RELN	GOLM2	0.01	0.07	0.20	0.843	0.989
FTD	SMC	TLE1	0.11	0.55	0.20	0.843	0.997
FTD	EN_L3_5_IT_2	DRP2	-0.02	0.10	-0.20	0.843	0.966
FTD	Astro	SELENOP	-0.03	0.14	-0.20	0.843	0.943
FTD	IN_ADARB2	ZMYM5	-0.03	0.16	-0.20	0.843	0.998
FTD	EN_L2_3_IT	KLF16	0.03	0.14	0.20	0.843	0.958
FTD	EN_L6_CT	FBF1	0.05	0.25	0.20	0.843	0.975
FTD	IN_VIP	IGSF6	0.05	0.25	0.20	0.843	0.98
FTD	EN_L5_6_NP	PISD	-0.03	0.15	-0.20	0.843	0.975
FTD	IN_PVALB_CHC	EHBP1	0.02	0.10	0.20	0.843	0.976
FTD	Endo	ENG	-0.04	0.22	-0.20	0.843	0.988
FTD	EN_L2_3_IT	AASDH	-0.02	0.09	-0.20	0.843	0.958
FTD	Adaptive	TMOD3	0.08	0.41	0.20	0.843	0.989
FTD	EN_L6B	SPOPL	0.03	0.15	0.20	0.843	0.974
FTD	Astro	ITPR1	0.02	0.12	0.20	0.843	0.943
FTD	IN_PVALB	GABRR1	-0.05	0.27	-0.20	0.843	0.987
FTD	EN_L5_ET	CDH20	-0.39	1.94	-0.20	0.843	0.984
FTD	EN_L6B	FAM153A	0.04	0.18	0.20	0.843	0.974
FTD	IN_VIP	NEU1	0.03	0.16	0.20	0.843	0.98
FTD	IN_SST	LEMD3	-0.02	0.10	-0.20	0.843	0.984
FTD	IN_LAMP5_RELN	ENOX2	0.04	0.22	0.20	0.843	0.989
FTD	Micro	IDH3G	-0.04	0.21	-0.20	0.843	0.993
FTD	IN_SST	ARHGAP23	0.02	0.11	0.20	0.843	0.984
FTD	EN_L5_6_NP	TMEM9	0.04	0.21	0.20	0.843	0.975
FTD	Oligo	AGFG1	0.01	0.06	0.20	0.843	0.959
FTD	IN_PVALB_CHC	FAM118B	-0.06	0.29	-0.20	0.843	0.976
FTD	IN_SST	ZMYM4	-0.01	0.07	-0.20	0.843	0.984
FTD	EN_L3_5_IT_3	COA7	0.04	0.19	0.20	0.843	0.968
FTD	EN_L3_5_IT_3	C12orf73	0.03	0.14	0.20	0.843	0.968
FTD	IN_SST	GPKOW	0.04	0.22	0.20	0.843	0.984
FTD	IN_LAMP5_RELN	DCHS1	0.04	0.20	0.20	0.843	0.989
FTD	Oligo	AVL9	0.01	0.06	0.20	0.843	0.959
FTD	EN_L6_IT_2	STK25	-0.04	0.19	-0.20	0.843	0.983
FTD	EN_L6_IT_1	THUMPD3	0.04	0.20	0.20	0.843	0.979
FTD	IN_ADARB2	FBN2	0.09	0.44	0.20	0.843	0.998
FTD	OPC	LIPA	-0.02	0.10	-0.20	0.843	0.963
FTD	EN_L6_CT	PWP1	0.03	0.13	0.20	0.843	0.975
FTD	IN_LAMP5_LHX6	UBL5	0.06	0.28	0.20	0.843	0.985
FTD	Oligo	RAB21	0.02	0.08	0.20	0.843	0.959
FTD	IN_LAMP5_RELN	GPN1	-0.05	0.25	-0.20	0.843	0.989
FTD	EN_L2_3_IT	CRHBP	0.05	0.26	0.20	0.843	0.958
FTD	EN_L6_IT_1	RRAGD	0.03	0.15	0.20	0.843	0.979
FTD	IN_PVALB	NIPAL3	-0.04	0.19	-0.20	0.843	0.987
FTD	EN_L6_IT_2	DGLUCY	0.04	0.18	0.20	0.843	0.983
FTD	EN_L3_5_IT_3	TMTC1	0.03	0.16	0.20	0.843	0.968
FTD	EN_L6B	MYL12B	0.04	0.22	0.20	0.843	0.974
FTD	IN_ADARB2	LAMC1	-0.04	0.19	-0.20	0.843	0.998
FTD	EN_L3_5_IT_2	ECHDC2	-0.03	0.15	-0.20	0.843	0.966
FTD	OPC	PPP1R3D	0.05	0.23	0.20	0.843	0.963
FTD	IN_PVALB	PRDM6	-0.06	0.32	-0.20	0.843	0.987
FTD	EN_L6_IT_1	SV2B	-0.02	0.12	-0.20	0.843	0.979
FTD	IN_ADARB2	PRLHR	0.04	0.21	0.20	0.843	0.998
FTD	IN_PVALB	MRPS11	-0.03	0.13	-0.20	0.843	0.987
FTD	Micro	NOCT	0.05	0.27	0.20	0.843	0.993
FTD	EN_L6_IT_2	SDHAF4	-0.05	0.25	-0.20	0.843	0.983
FTD	EN_L5_6_NP	ABCA2	0.04	0.20	0.20	0.843	0.975
FTD	IN_PVALB	CYLD	-0.02	0.10	-0.20	0.843	0.987
FTD	EN_L3_5_IT_1	LMNA	-0.04	0.22	-0.20	0.843	0.968
FTD	EN_L6B	TMBIM6	-0.02	0.12	-0.20	0.843	0.974
FTD	EN_L3_5_IT_1	TBC1D20	-0.03	0.13	-0.20	0.843	0.968
FTD	IN_PVALB_CHC	MGMT	-0.07	0.34	-0.20	0.843	0.976
FTD	PVM	AFF1	0.05	0.25	0.20	0.843	1
FTD	EN_L3_5_IT_2	VIPR2	0.03	0.17	0.20	0.843	0.966
FTD	IN_SST	SLCO2B1	0.05	0.25	0.20	0.843	0.984
FTD	EN_L5_ET	CCBE1	0.48	2.37	0.20	0.843	0.984
FTD	IN_PVALB_CHC	GABRA1	0.02	0.12	0.20	0.843	0.976
FTD	IN_LAMP5_LHX6	POLD3	-0.04	0.20	-0.20	0.843	0.985
FTD	VLMC	PPP6R2	-0.05	0.25	-0.20	0.843	1
FTD	EN_L5_ET	HERPUD2	-0.79	3.93	-0.20	0.843	0.984
FTD	IN_PVALB	MPP6	0.02	0.11	0.20	0.843	0.987
FTD	EN_L6_IT_2	COL4A3	0.07	0.36	0.20	0.843	0.983
FTD	EN_L5_ET	GPR155	0.50	2.51	0.20	0.843	0.984
FTD	Oligo	GOLGA6L7	-0.06	0.31	-0.20	0.843	0.959
FTD	EN_L5_6_NP	DDX6	-0.02	0.11	-0.20	0.843	0.975
FTD	EN_L6_IT_1	BET1	0.04	0.23	0.20	0.843	0.979
FTD	IN_LAMP5_RELN	OXSM	0.05	0.27	0.20	0.843	0.989
FTD	EN_L3_5_IT_3	TTBK2	0.01	0.07	0.20	0.843	0.968
FTD	VLMC	SAMD8	-0.06	0.29	-0.20	0.843	1
FTD	Micro	MAPRE3	-0.04	0.18	-0.20	0.843	0.993
FTD	EN_L6B	TSC22D2	0.02	0.12	0.20	0.843	0.974
FTD	IN_VIP	CCDC71	-0.04	0.21	-0.20	0.843	0.98
FTD	EN_L3_5_IT_2	ANKRD31	0.04	0.19	0.20	0.843	0.966
FTD	VLMC	TTC21B	0.05	0.23	0.20	0.843	1
FTD	EN_L2_3_IT	JMJD6	-0.02	0.10	-0.20	0.843	0.958
FTD	EN_L3_5_IT_2	ATP10B	0.03	0.17	0.20	0.843	0.966
FTD	IN_ADARB2	PNMA3	-0.04	0.20	-0.20	0.843	0.998
FTD	EN_L2_3_IT	TOLLIP	0.02	0.09	0.20	0.843	0.958
FTD	VLMC	OPCML	-0.07	0.33	-0.20	0.843	1
FTD	Micro	TIMM50	0.05	0.26	0.20	0.843	0.993
FTD	Oligo	SLC2A9	0.05	0.25	0.20	0.843	0.959
FTD	OPC	BEND7	-0.02	0.10	-0.20	0.843	0.963
FTD	IN_PVALB_CHC	FAM110B	0.03	0.13	0.20	0.843	0.976
FTD	EN_L6B	GRIK3	0.03	0.14	0.20	0.843	0.974
FTD	EN_L5_6_NP	EEA1	-0.02	0.11	-0.20	0.843	0.975
FTD	EN_L3_5_IT_1	ANKEF1	0.07	0.34	0.20	0.843	0.968
FTD	PVM	ARID3A	0.07	0.37	0.20	0.843	1
FTD	PC	SLAIN2	-0.04	0.19	-0.20	0.843	0.993
FTD	IN_VIP	PANK3	-0.02	0.08	-0.20	0.843	0.98
FTD	EN_L3_5_IT_1	STIP1	0.04	0.21	0.20	0.843	0.968
FTD	EN_L6_CT	GTF2IRD1	-0.03	0.14	-0.20	0.843	0.975
FTD	IN_SST	HTR5A	0.04	0.21	0.20	0.843	0.984
FTD	VLMC	HS2ST1	-0.07	0.33	-0.20	0.843	1
FTD	Astro	AMBRA1	-0.01	0.07	-0.20	0.843	0.944
FTD	IN_LAMP5_RELN	PPP2R5D	0.03	0.17	0.20	0.843	0.989
FTD	EN_L5_6_NP	TIAM2	0.02	0.11	0.20	0.843	0.975
FTD	EN_L3_5_IT_3	FITM2	-0.03	0.14	-0.20	0.843	0.968
FTD	EN_L6_IT_2	PDZRN4	-0.03	0.17	-0.20	0.843	0.983
FTD	OPC	HIF3A	-0.06	0.29	-0.20	0.843	0.963
FTD	EN_L2_3_IT	MFHAS1	-0.01	0.08	-0.20	0.843	0.958
FTD	EN_L6_IT_1	PPP3CC	-0.02	0.10	-0.20	0.843	0.979
FTD	IN_LAMP5_RELN	MARCKSL1	-0.04	0.20	-0.20	0.843	0.989
FTD	EN_L3_5_IT_2	DLEU7	-0.03	0.15	-0.20	0.844	0.966
FTD	EN_L6B	NAPG	0.03	0.15	0.20	0.844	0.974
FTD	EN_L6_CT	RIF1	-0.02	0.10	-0.20	0.844	0.975
FTD	IN_PVALB_CHC	SORCS2	-0.06	0.29	-0.20	0.844	0.976
FTD	IN_ADARB2	SCN2A	-0.02	0.08	-0.20	0.844	0.998
FTD	EN_L3_5_IT_1	VPS54	-0.02	0.10	-0.20	0.844	0.968
FTD	IN_ADARB2	ZNHIT3	0.04	0.18	0.20	0.844	0.998
FTD	IN_PVALB	SSBP2	0.02	0.10	0.20	0.844	0.987
FTD	EN_L6_IT_1	PPP1R42	0.05	0.25	0.20	0.844	0.979
FTD	IN_ADARB2	BSN	0.02	0.11	0.20	0.844	0.998
FTD	EN_L6_CT	CACNA1C	-0.02	0.10	-0.20	0.844	0.975
FTD	IN_PVALB_CHC	SFMBT1	0.05	0.26	0.20	0.844	0.976
FTD	EN_L6B	MTF1	0.04	0.21	0.20	0.844	0.974
FTD	IN_PVALB	TLN2	0.02	0.09	0.20	0.844	0.987
FTD	OPC	TANC2	0.01	0.07	0.20	0.844	0.963
FTD	EN_L2_3_IT	TMC6	0.03	0.16	0.20	0.844	0.958
FTD	VLMC	CACNA1A	-0.07	0.37	-0.20	0.844	1
FTD	Astro	PPP1R10	0.02	0.12	0.20	0.844	0.944
FTD	EN_L2_3_IT	FNBP1	0.01	0.05	0.20	0.844	0.958
FTD	Micro	NT5C3B	0.04	0.22	0.20	0.844	0.993
FTD	IN_VIP	MICOS13	0.03	0.17	0.20	0.844	0.98
FTD	EN_L3_5_IT_1	HYAL1	0.05	0.23	0.20	0.844	0.968
FTD	EN_L3_5_IT_1	TRMT6	0.03	0.18	0.20	0.844	0.968
FTD	SMC	MAPKAP1	0.11	0.53	0.20	0.844	0.997
FTD	IN_SST	CRNKL1	0.03	0.13	0.20	0.844	0.984
FTD	IN_LAMP5_LHX6	SCN8A	0.02	0.09	0.20	0.844	0.985
FTD	IN_LAMP5_LHX6	C6orf62	0.03	0.16	0.20	0.844	0.985
FTD	EN_L3_5_IT_2	ANKMY2	0.02	0.10	0.20	0.844	0.966
FTD	IN_PVALB	LAP3	0.02	0.13	0.20	0.844	0.987
FTD	IN_SST	CACFD1	-0.04	0.22	-0.20	0.844	0.984
FTD	EN_L2_3_IT	ENSG00000283321	0.03	0.17	0.20	0.844	0.958
FTD	IN_PVALB	RMND5A	0.02	0.11	0.20	0.844	0.987
FTD	IN_PVALB	EXOC4	0.01	0.08	0.20	0.844	0.987
FTD	PVM	RIN2	0.06	0.31	0.20	0.844	1
FTD	Endo	IFIH1	0.06	0.32	0.20	0.844	0.988
FTD	EN_L5_ET	MOSMO	0.46	2.31	0.20	0.844	0.984
FTD	EN_L6_IT_2	RNF19A	0.03	0.13	0.20	0.844	0.983
FTD	EN_L5_ET	CAMK2D	0.53	2.63	0.20	0.844	0.984
FTD	EN_L6_CT	PRAG1	0.08	0.38	0.20	0.844	0.975
FTD	EN_L2_3_IT	EFHB	-0.07	0.33	-0.20	0.844	0.958
FTD	EN_L2_3_IT	SH3RF3	-0.02	0.12	-0.20	0.844	0.958
FTD	Oligo	SDHAF4	0.02	0.09	0.20	0.844	0.959
FTD	Adaptive	RPL18	0.07	0.38	0.20	0.844	0.989
FTD	EN_L6_IT_1	MAPK6	-0.03	0.16	-0.20	0.844	0.979
FTD	EN_L2_3_IT	GOT2	-0.01	0.06	-0.20	0.844	0.958
FTD	IN_ADARB2	ZNF711	-0.03	0.16	-0.20	0.844	0.998
FTD	PC	ASXL1	0.04	0.19	0.20	0.844	0.993
FTD	EN_L3_5_IT_1	PCBD1	-0.05	0.24	-0.20	0.844	0.968
FTD	Oligo	MORN1	-0.02	0.12	-0.20	0.844	0.959
FTD	EN_L3_5_IT_2	GGT7	-0.02	0.09	-0.20	0.844	0.966
FTD	Astro	ZNF480	0.02	0.10	0.20	0.844	0.944
FTD	IN_PVALB_CHC	NDUFS3	-0.06	0.30	-0.20	0.844	0.976
FTD	IN_PVALB_CHC	DRP2	0.04	0.18	0.20	0.844	0.976
FTD	Micro	TLR1	0.02	0.12	0.20	0.844	0.993
FTD	IN_SST	TMEM50A	0.02	0.13	0.20	0.844	0.984
FTD	IN_PVALB	NPHS1	-0.06	0.32	-0.20	0.844	0.987
FTD	IN_SST	KLHL22	-0.02	0.12	-0.20	0.844	0.984
FTD	Micro	C14orf93	0.05	0.27	0.20	0.844	0.993
FTD	PVM	FARP1	0.07	0.36	0.20	0.844	1
FTD	EN_L6B	PRKAR2B	-0.02	0.12	-0.20	0.844	0.974
FTD	EN_L6B	BHLHE41	0.06	0.30	0.20	0.844	0.974
FTD	IN_ADARB2	HRH3	-0.05	0.27	-0.20	0.844	0.998
FTD	EN_L6_IT_1	RNF168	-0.03	0.15	-0.20	0.844	0.979
FTD	EN_L3_5_IT_2	GBE1	-0.03	0.13	-0.20	0.844	0.966
FTD	Astro	NOS1	-0.03	0.16	-0.20	0.844	0.944
FTD	Micro	VCP	0.03	0.15	0.20	0.844	0.993
FTD	IN_SST	STK38L	0.02	0.10	0.20	0.844	0.984
FTD	IN_PVALB	CSNK1G3	-0.02	0.09	-0.20	0.844	0.987
FTD	Adaptive	CUL5	-0.08	0.40	-0.20	0.844	0.989
FTD	OPC	FASTKD3	0.03	0.17	0.20	0.844	0.964
FTD	IN_LAMP5_LHX6	WASF2	0.05	0.23	0.20	0.844	0.985
FTD	IN_LAMP5_RELN	NLN	-0.04	0.18	-0.20	0.844	0.989
FTD	IN_VIP	SFT2D2	-0.05	0.24	-0.20	0.844	0.98
FTD	EN_L5_ET	MPHOSPH9	-0.52	2.60	-0.20	0.844	0.984
FTD	EN_L3_5_IT_2	SOX12	-0.03	0.15	-0.20	0.844	0.966
FTD	EN_L5_ET	RPA3	0.86	4.29	0.20	0.844	0.984
FTD	EN_L3_5_IT_2	PLAAT3	-0.04	0.20	-0.20	0.844	0.966
FTD	IN_PVALB	MRAP2	0.06	0.29	0.20	0.844	0.987
FTD	Oligo	KANK1	0.02	0.13	0.20	0.844	0.959
FTD	EN_L6_CT	PHKB	-0.02	0.10	-0.20	0.844	0.975
FTD	IN_PVALB	TMEM216	0.05	0.25	0.20	0.844	0.987
FTD	IN_LAMP5_RELN	ZNF678	-0.03	0.16	-0.20	0.844	0.989
FTD	IN_SST	NDUFC1	-0.03	0.14	-0.20	0.844	0.984
FTD	EN_L3_5_IT_2	POLD2	0.03	0.17	0.20	0.844	0.966
FTD	EN_L6_IT_1	MCRIP1	-0.05	0.26	-0.20	0.844	0.979
FTD	IN_SST	GPHN	-0.01	0.06	-0.20	0.844	0.984
FTD	IN_VIP	FOXRED2	-0.03	0.14	-0.20	0.844	0.98
FTD	IN_SST	VTI1A	0.01	0.07	0.20	0.844	0.984
FTD	EN_L6_IT_1	BRIX1	0.04	0.21	0.20	0.844	0.979
FTD	EN_L6_IT_2	IGF1R	-0.02	0.12	-0.20	0.844	0.983
FTD	Astro	SDSL	0.06	0.31	0.20	0.844	0.944
FTD	EN_L2_3_IT	ATP5PB	0.01	0.07	0.20	0.844	0.958
FTD	EN_L3_5_IT_1	ZNF552	0.03	0.18	0.20	0.844	0.968
FTD	IN_ADARB2	COPS2	0.02	0.11	0.20	0.844	0.998
FTD	IN_VIP	PFAS	-0.03	0.16	-0.20	0.844	0.98
FTD	PC	TSPYL2	0.05	0.25	0.20	0.844	0.993
FTD	Astro	PCDH9	-0.01	0.07	-0.20	0.844	0.944
FTD	IN_PVALB	CAPN10	-0.04	0.18	-0.20	0.844	0.987
FTD	EN_L5_ET	ACKR4	0.89	4.44	0.20	0.844	0.984
FTD	EN_L3_5_IT_1	SLC37A1	0.03	0.14	0.20	0.844	0.968
FTD	IN_PVALB	ZBTB8OS	-0.02	0.10	-0.20	0.844	0.987
FTD	IN_VIP	OSBPL3	0.02	0.12	0.20	0.844	0.98
FTD	IN_ADARB2	HDAC1	0.04	0.18	0.20	0.844	0.998
FTD	Astro	FAM153A	-0.05	0.27	-0.20	0.844	0.944
FTD	Micro	ACBD6	0.02	0.10	0.20	0.844	0.993
FTD	EN_L3_5_IT_2	PNMA6A	-0.04	0.18	-0.20	0.844	0.966
FTD	EN_L3_5_IT_2	WASL	-0.02	0.10	-0.20	0.844	0.966
FTD	EN_L5_ET	NUBPL	-0.56	2.78	-0.20	0.844	0.984
FTD	IN_VIP	RASGRP3	-0.04	0.19	-0.20	0.844	0.98
FTD	IN_SST	SLC30A7	0.02	0.12	0.20	0.844	0.984
FTD	IN_LAMP5_RELN	DUSP12	-0.04	0.19	-0.20	0.844	0.989
FTD	SMC	DDX17	-0.05	0.28	-0.20	0.844	0.997
FTD	IN_VIP	PCYT1B	-0.03	0.16	-0.20	0.844	0.98
FTD	IN_PVALB_CHC	CLASP1	-0.02	0.10	-0.20	0.844	0.976
FTD	EN_L3_5_IT_3	RPL13A	0.02	0.10	0.20	0.844	0.969
FTD	IN_VIP	DVL1	-0.03	0.14	-0.20	0.844	0.98
FTD	EN_L3_5_IT_1	HSPB11	-0.03	0.15	-0.20	0.844	0.968
FTD	EN_L5_ET	CSMD3	0.34	1.73	0.20	0.844	0.984
FTD	EN_L3_5_IT_3	SOBP	0.02	0.08	0.20	0.844	0.969
FTD	IN_LAMP5_LHX6	GEMIN2	0.05	0.24	0.20	0.844	0.985
FTD	SMC	COL5A2	-0.14	0.72	-0.20	0.844	0.997
FTD	EN_L6_IT_1	BNIP3	-0.03	0.15	-0.20	0.844	0.979
FTD	Oligo	CLYBL	0.02	0.10	0.20	0.844	0.959
FTD	EN_L3_5_IT_1	FAM207A	0.04	0.22	0.20	0.844	0.968
FTD	IN_VIP	ZNF682	0.03	0.13	0.20	0.844	0.98
FTD	EN_L5_6_NP	PCDH11X	0.04	0.19	0.20	0.844	0.975
FTD	Astro	DGKQ	-0.02	0.11	-0.20	0.844	0.944
FTD	IN_PVALB_CHC	KCTD9	0.06	0.30	0.20	0.844	0.976
FTD	EN_L5_ET	SHPRH	0.49	2.46	0.20	0.844	0.984
FTD	VLMC	MARCHF6	-0.04	0.21	-0.20	0.844	1
FTD	EN_L6_IT_1	NDRG3	0.02	0.10	0.20	0.844	0.979
FTD	EN_L2_3_IT	SLC25A25	-0.03	0.14	-0.20	0.844	0.958
FTD	IN_LAMP5_RELN	SAP30	-0.03	0.18	-0.20	0.844	0.989
FTD	EN_L6_IT_1	CHCHD6	0.02	0.12	0.20	0.844	0.979
FTD	EN_L6B	GFM1	0.03	0.16	0.20	0.844	0.974
FTD	IN_SST	PAK3	0.01	0.07	0.20	0.844	0.984
FTD	EN_L6B	NAP1L2	-0.04	0.23	-0.20	0.844	0.974
FTD	EN_L2_3_IT	CSMD1	0.01	0.06	0.20	0.844	0.958
FTD	IN_SST	BET1L	0.04	0.19	0.20	0.844	0.984
FTD	IN_LAMP5_LHX6	AFF4	-0.02	0.10	-0.20	0.844	0.985
FTD	EN_L6_CT	CMYA5	-0.04	0.20	-0.20	0.844	0.975
FTD	EN_L6_IT_1	SMU1	-0.03	0.13	-0.20	0.844	0.979
FTD	EN_L6_CT	TPM1	0.03	0.14	0.20	0.844	0.975
FTD	IN_LAMP5_LHX6	SLC1A2	-0.04	0.20	-0.20	0.844	0.985
FTD	EN_L6_IT_2	CAMKV	-0.04	0.20	-0.20	0.844	0.983
FTD	IN_PVALB_CHC	AGO1	-0.03	0.15	-0.20	0.844	0.976
FTD	EN_L3_5_IT_1	TP53BP1	-0.02	0.09	-0.20	0.844	0.968
FTD	IN_PVALB_CHC	SLC9A6	-0.04	0.18	-0.20	0.844	0.976
FTD	Micro	RPL21	-0.03	0.15	-0.20	0.844	0.993
FTD	IN_PVALB	NPAS2	0.03	0.16	0.20	0.844	0.987
FTD	IN_VIP	CYB5R4	0.01	0.07	0.20	0.844	0.98
FTD	EN_L5_ET	ARHGEF18	-0.75	3.74	-0.20	0.844	0.984
FTD	EN_L5_ET	FAM13B	-0.47	2.36	-0.20	0.844	0.984
FTD	VLMC	EIF3H	0.05	0.27	0.20	0.844	1
FTD	IN_LAMP5_LHX6	ATXN1L	0.06	0.28	0.20	0.844	0.985
FTD	Oligo	PGLS	0.02	0.08	0.20	0.844	0.959
FTD	Oligo	EPB41L1	0.02	0.09	0.20	0.844	0.959
FTD	Micro	ATG4B	0.02	0.12	0.20	0.844	0.993
FTD	Oligo	PPP2R5E	0.01	0.05	0.20	0.844	0.959
FTD	EN_L2_3_IT	ZBTB48	-0.02	0.12	-0.20	0.844	0.958
FTD	IN_SST	SRSF2	0.03	0.14	0.20	0.844	0.984
FTD	OPC	ZNF543	0.04	0.19	0.20	0.844	0.964
FTD	EN_L5_6_NP	RHEB	-0.03	0.17	-0.20	0.844	0.975
FTD	EN_L6_IT_1	CPB2	-0.06	0.31	-0.20	0.844	0.979
FTD	IN_LAMP5_LHX6	PRKN	-0.02	0.09	-0.20	0.844	0.985
FTD	EN_L3_5_IT_3	HLTF	0.02	0.08	0.20	0.844	0.969
FTD	IN_LAMP5_RELN	PHC2	0.02	0.10	0.20	0.844	0.989
FTD	EN_L5_ET	CEP68	0.68	3.43	0.20	0.844	0.984
FTD	EN_L3_5_IT_2	RABL2B	-0.02	0.11	-0.20	0.844	0.966
FTD	IN_LAMP5_RELN	ASPN	0.06	0.31	0.20	0.844	0.989
FTD	IN_SST	PRAG1	-0.04	0.20	-0.20	0.844	0.984
FTD	EN_L6_CT	ZC3H7B	-0.03	0.14	-0.20	0.844	0.975
FTD	EN_L3_5_IT_2	PEX5L	-0.02	0.13	-0.20	0.844	0.966
FTD	EN_L3_5_IT_2	LRRC4B	-0.02	0.09	-0.20	0.844	0.966
FTD	IN_PVALB_CHC	CROCC	-0.05	0.27	-0.20	0.844	0.976
FTD	IN_LAMP5_LHX6	SLC2A3	0.06	0.30	0.20	0.844	0.985
FTD	EN_L2_3_IT	ZNF101	-0.02	0.11	-0.20	0.844	0.958
FTD	EN_L3_5_IT_2	NMNAT1	0.04	0.19	0.20	0.844	0.966
FTD	IN_VIP	ZSCAN30	-0.02	0.10	-0.20	0.844	0.98
FTD	EN_L5_ET	SF3B3	0.89	4.44	0.20	0.844	0.984
FTD	VLMC	TTC19	-0.05	0.23	-0.20	0.844	1
FTD	IN_ADARB2	ADGRB1	0.03	0.16	0.20	0.844	0.998
FTD	EN_L3_5_IT_1	EIF4G1	-0.03	0.15	-0.20	0.844	0.968
FTD	Astro	WBP2NL	0.02	0.12	0.20	0.844	0.944
FTD	EN_L5_6_NP	GTPBP10	-0.03	0.17	-0.20	0.844	0.975
FTD	Astro	SAP130	0.01	0.07	0.20	0.844	0.944
FTD	Micro	DIO1	0.06	0.32	0.20	0.844	0.993
FTD	IN_PVALB_CHC	UQCC1	0.03	0.15	0.20	0.844	0.976
FTD	IN_PVALB	TFCP2	-0.02	0.09	-0.20	0.844	0.987
FTD	EN_L3_5_IT_3	SLIT2	0.04	0.21	0.20	0.844	0.969
FTD	Micro	YPEL5	0.03	0.13	0.20	0.844	0.993
FTD	PVM	CRADD	0.09	0.45	0.20	0.844	1
FTD	EN_L3_5_IT_2	NLRC3	0.04	0.20	0.20	0.844	0.966
FTD	Micro	ZNF444	0.04	0.21	0.20	0.844	0.993
FTD	EN_L3_5_IT_2	OR2L13	0.06	0.32	0.20	0.844	0.966
FTD	EN_L3_5_IT_1	APAF1	0.03	0.17	0.20	0.844	0.968
FTD	Astro	NFKBIZ	-0.04	0.19	-0.20	0.844	0.944
FTD	IN_PVALB	ABCF3	-0.03	0.17	-0.20	0.844	0.987
FTD	EN_L2_3_IT	ZNF575	0.03	0.14	0.20	0.844	0.958
FTD	EN_L6_IT_1	TRIM46	0.04	0.19	0.20	0.844	0.979
FTD	IN_LAMP5_RELN	TTC28	-0.02	0.09	-0.20	0.844	0.989
FTD	IN_LAMP5_RELN	PHKA2	-0.03	0.13	-0.20	0.844	0.989
FTD	Micro	DNAJB2	-0.04	0.19	-0.20	0.844	0.993
FTD	IN_VIP	TRIM35	-0.03	0.15	-0.20	0.844	0.98
FTD	Oligo	TAOK3	0.01	0.07	0.20	0.844	0.959
FTD	IN_PVALB	MORC4	0.04	0.20	0.20	0.844	0.987
FTD	Micro	FBXO25	0.03	0.14	0.20	0.844	0.993
FTD	EN_L2_3_IT	BEND7	0.03	0.16	0.20	0.844	0.958
FTD	PVM	ZMYND8	-0.06	0.29	-0.20	0.844	1
FTD	IN_PVALB	ANKRD7	-0.03	0.17	-0.20	0.844	0.987
FTD	IN_LAMP5_LHX6	KDM5B	-0.03	0.14	-0.20	0.844	0.985
FTD	IN_PVALB	GABRA1	-0.02	0.10	-0.20	0.844	0.987
FTD	OPC	UTP14A	0.03	0.16	0.20	0.844	0.964
FTD	PVM	CYRIB	-0.04	0.19	-0.20	0.844	1
FTD	EN_L6_IT_2	MAP1B	0.02	0.10	0.20	0.844	0.983
FTD	EN_L3_5_IT_1	ZHX3	-0.02	0.10	-0.20	0.844	0.968
FTD	IN_PVALB	GNG4	-0.04	0.22	-0.20	0.844	0.987
FTD	IN_LAMP5_RELN	FLRT3	-0.05	0.27	-0.20	0.844	0.989
FTD	EN_L5_6_NP	MED4	-0.03	0.15	-0.20	0.844	0.975
FTD	EN_L6_IT_1	SFT2D1	0.03	0.14	0.20	0.844	0.979
FTD	IN_VIP	ESR1	-0.03	0.17	-0.20	0.845	0.98
FTD	EN_L6_IT_1	CCDC7	-0.03	0.15	-0.20	0.845	0.979
FTD	IN_SST	ATP2C1	-0.01	0.07	-0.20	0.845	0.984
FTD	IN_LAMP5_LHX6	SDF2	0.06	0.29	0.20	0.845	0.985
FTD	EN_L2_3_IT	NPRL3	0.01	0.07	0.20	0.845	0.958
FTD	EN_L5_ET	AP3D1	-0.80	3.99	-0.20	0.845	0.984
FTD	Astro	SYNPO	-0.04	0.22	-0.20	0.845	0.944
FTD	EN_L2_3_IT	GRSF1	0.01	0.06	0.20	0.845	0.958
FTD	IN_LAMP5_RELN	TAF1B	0.03	0.13	0.20	0.845	0.989
FTD	EN_L2_3_IT	POLR1H	-0.03	0.16	-0.20	0.845	0.958
FTD	Oligo	RTN4R	-0.03	0.17	-0.20	0.845	0.959
FTD	IN_SST	OFD1	-0.02	0.09	-0.20	0.845	0.984
FTD	EN_L5_ET	CLOCK	-0.52	2.60	-0.20	0.845	0.984
FTD	Micro	PRIM1	0.05	0.24	0.20	0.845	0.993
FTD	Micro	GEMIN8	0.04	0.21	0.20	0.845	0.993
FTD	Oligo	ALPK3	0.06	0.31	0.20	0.845	0.959
FTD	EN_L6B	LARGE1	0.02	0.12	0.20	0.845	0.974
FTD	Micro	RNF6	0.03	0.17	0.20	0.845	0.993
FTD	IN_PVALB	RFPL1	0.06	0.28	0.20	0.845	0.987
FTD	EN_L2_3_IT	PRDX1	-0.02	0.10	-0.20	0.845	0.958
FTD	OPC	DNAAF5	-0.02	0.11	-0.20	0.845	0.964
FTD	IN_PVALB_CHC	GP6	-0.06	0.31	-0.20	0.845	0.976
FTD	EN_L6B	KIAA1522	0.06	0.29	0.20	0.845	0.974
FTD	IN_VIP	MRPL33	-0.02	0.08	-0.20	0.845	0.98
FTD	VLMC	DKK3	-0.05	0.27	-0.20	0.845	1
FTD	EN_L3_5_IT_1	LIAS	-0.03	0.17	-0.20	0.845	0.968
FTD	VLMC	MTSS1	0.06	0.31	0.20	0.845	1
FTD	IN_ADARB2	NOMO1	-0.04	0.21	-0.20	0.845	0.998
FTD	IN_PVALB_CHC	CAP1	0.05	0.25	0.20	0.845	0.976
FTD	IN_VIP	MRPS34	-0.03	0.15	-0.20	0.845	0.98
FTD	EN_L5_ET	PWP1	-0.90	4.53	-0.20	0.845	0.984
FTD	IN_PVALB	OAT	0.03	0.13	0.20	0.845	0.987
FTD	IN_SST	SATB2	0.05	0.27	0.20	0.845	0.984
FTD	OPC	ERICH2	-0.05	0.25	-0.20	0.845	0.964
FTD	IN_VIP	LGR5	0.03	0.17	0.20	0.845	0.98
FTD	IN_VIP	PNCK	0.02	0.10	0.20	0.845	0.98
FTD	EN_L6_CT	NPAS1	0.06	0.30	0.20	0.845	0.975
FTD	EN_L6B	C12orf40	-0.05	0.28	-0.20	0.845	0.974
FTD	EN_L5_ET	C3orf38	-0.74	3.73	-0.20	0.845	0.984
FTD	IN_SST	PLOD1	0.04	0.19	0.20	0.845	0.984
FTD	IN_LAMP5_LHX6	TMEM108	-0.03	0.14	-0.20	0.845	0.985
FTD	IN_LAMP5_RELN	MVK	-0.05	0.28	-0.20	0.845	0.989
FTD	EN_L6_CT	UMPS	-0.04	0.21	-0.20	0.845	0.975
FTD	PC	ZNF704	0.06	0.33	0.20	0.845	0.993
FTD	EN_L3_5_IT_2	PODXL2	-0.02	0.11	-0.20	0.845	0.966
FTD	EN_L6B	RIPK1	-0.05	0.25	-0.20	0.845	0.974
FTD	Oligo	ERVK3-1	0.03	0.18	0.20	0.845	0.959
FTD	IN_LAMP5_LHX6	THOC5	-0.04	0.22	-0.20	0.845	0.985
FTD	IN_LAMP5_RELN	ENSG00000285253	0.04	0.23	0.20	0.845	0.989
FTD	IN_SST	MAPK8IP3	-0.02	0.09	-0.20	0.845	0.984
FTD	EN_L3_5_IT_2	TM6SF1	0.03	0.13	0.20	0.845	0.966
FTD	IN_LAMP5_RELN	MRPL19	-0.03	0.13	-0.20	0.845	0.989
FTD	Micro	TAF2	-0.02	0.10	-0.20	0.845	0.993
FTD	EN_L6_CT	NISCH	-0.02	0.12	-0.20	0.845	0.975
FTD	IN_VIP	FIG4	-0.01	0.07	-0.20	0.845	0.98
FTD	IN_ADARB2	REPS1	-0.02	0.10	-0.20	0.845	0.998
FTD	EN_L6_IT_2	DIAPH2	0.05	0.23	0.20	0.845	0.984
FTD	Oligo	EXOSC9	-0.02	0.08	-0.20	0.845	0.959
FTD	IN_VIP	TLK2	0.01	0.07	0.20	0.845	0.98
FTD	IN_VIP	HNRNPLL	0.02	0.09	0.20	0.845	0.98
FTD	EN_L2_3_IT	ACMSD	-0.04	0.22	-0.20	0.845	0.958
FTD	EN_L5_ET	CAPN7	0.56	2.83	0.20	0.845	0.984
FTD	EN_L3_5_IT_3	LRCH2	-0.02	0.11	-0.20	0.845	0.969
FTD	IN_PVALB_CHC	BRWD3	-0.04	0.19	-0.20	0.845	0.976
FTD	Micro	SAR1B	0.03	0.13	0.20	0.845	0.993
FTD	IN_PVALB_CHC	MAMLD1	0.04	0.19	0.20	0.845	0.976
FTD	EN_L5_ET	GTF2H1	-0.73	3.67	-0.20	0.845	0.984
FTD	IN_ADARB2	PPP4C	-0.05	0.26	-0.20	0.845	0.998
FTD	EN_L3_5_IT_2	TRAPPC4	-0.03	0.13	-0.20	0.845	0.966
FTD	EN_L6_CT	ITGA9	0.04	0.18	0.20	0.845	0.975
FTD	EN_L3_5_IT_2	ZNF771	0.03	0.13	0.20	0.845	0.966
FTD	VLMC	NPC1	-0.06	0.29	-0.20	0.845	1
FTD	IN_LAMP5_LHX6	STK36	0.04	0.22	0.20	0.845	0.985
FTD	Adaptive	PTPRJ	-0.07	0.34	-0.20	0.845	0.989
FTD	EN_L6B	POLR3C	-0.04	0.22	-0.20	0.845	0.974
FTD	EN_L5_ET	FAT2	-0.93	4.68	-0.20	0.845	0.984
FTD	IN_LAMP5_RELN	RETREG1	0.02	0.10	0.20	0.845	0.989
FTD	EN_L2_3_IT	CALY	-0.01	0.07	-0.20	0.845	0.958
FTD	EN_L3_5_IT_2	C3orf33	-0.05	0.25	-0.20	0.845	0.966
FTD	EN_L2_3_IT	MDM1	-0.01	0.08	-0.20	0.845	0.958
FTD	EN_L2_3_IT	RPS4X	-0.02	0.10	-0.20	0.845	0.958
FTD	PC	CCDC7	0.05	0.28	0.20	0.845	0.993
FTD	Micro	MIIP	0.05	0.24	0.20	0.845	0.993
FTD	IN_LAMP5_LHX6	INTS14	-0.05	0.26	-0.20	0.845	0.985
FTD	IN_VIP	TPST2	-0.02	0.13	-0.20	0.845	0.98
FTD	EN_L6_CT	RBM26	-0.02	0.09	-0.20	0.845	0.975
FTD	EN_L5_ET	ABCB7	0.83	4.17	0.20	0.845	0.984
FTD	EN_L5_6_NP	LRTM1	0.07	0.35	0.20	0.845	0.975
FTD	IN_ADARB2	GABRA6	-0.06	0.30	-0.20	0.845	0.998
FTD	IN_ADARB2	SLC35A1	0.04	0.20	0.20	0.845	0.998
FTD	EN_L3_5_IT_3	ZP3	0.04	0.20	0.20	0.845	0.97
FTD	IN_LAMP5_LHX6	AZIN2	-0.04	0.21	-0.20	0.845	0.985
FTD	Oligo	LYN	-0.03	0.14	-0.20	0.845	0.959
FTD	IN_SST	EXOC6	-0.02	0.09	-0.20	0.845	0.984
FTD	EN_L2_3_IT	RAD23A	0.02	0.09	0.20	0.845	0.958
FTD	IN_PVALB_CHC	DYNC1LI1	-0.03	0.16	-0.20	0.845	0.976
FTD	IN_LAMP5_RELN	NEDD1	0.06	0.28	0.20	0.845	0.989
FTD	EN_L6B	UBA2	-0.03	0.14	-0.20	0.845	0.974
FTD	EN_L2_3_IT	TRHR	-0.07	0.38	-0.20	0.845	0.958
FTD	IN_PVALB	IER5L	0.05	0.27	0.20	0.845	0.987
FTD	IN_PVALB_CHC	KDM4B	0.03	0.17	0.20	0.845	0.976
FTD	Oligo	CLP1	-0.04	0.20	-0.20	0.845	0.959
FTD	Astro	WFIKKN1	0.05	0.27	0.20	0.845	0.944
FTD	Astro	ARRDC2	0.04	0.23	0.20	0.845	0.944
FTD	IN_LAMP5_LHX6	NOC2L	0.05	0.28	0.20	0.845	0.985
FTD	IN_VIP	SYNDIG1	-0.02	0.10	-0.20	0.845	0.98
FTD	EN_L3_5_IT_3	DICER1	-0.01	0.07	-0.20	0.845	0.97
FTD	IN_LAMP5_RELN	TXNRD2	0.03	0.16	0.20	0.845	0.989
FTD	EN_L3_5_IT_1	RAB1A	-0.02	0.09	-0.20	0.845	0.968
FTD	EN_L3_5_IT_1	RBM8A	0.04	0.19	0.20	0.845	0.968
FTD	IN_SST	XPOT	-0.02	0.11	-0.20	0.845	0.984
FTD	IN_ADARB2	VSTM4	0.05	0.24	0.20	0.845	0.998
FTD	Micro	UBE2E1	-0.02	0.08	-0.20	0.845	0.993
FTD	IN_LAMP5_LHX6	TOMM70	-0.03	0.14	-0.20	0.845	0.985
FTD	Micro	ARHGEF9	0.02	0.11	0.20	0.845	0.993
FTD	PC	SLC9A1	-0.06	0.31	-0.20	0.845	0.993
FTD	IN_PVALB	RAB29	-0.04	0.21	-0.20	0.845	0.987
FTD	Astro	LRRIQ4	0.05	0.25	0.20	0.845	0.944
FTD	Micro	RIN2	-0.03	0.17	-0.20	0.845	0.993
FTD	EN_L3_5_IT_1	INO80D	-0.02	0.10	-0.20	0.845	0.968
FTD	EN_L6_CT	KLHDC4	-0.03	0.17	-0.20	0.845	0.975
FTD	EN_L5_6_NP	MRPL48	0.04	0.22	0.20	0.845	0.975
FTD	OPC	ZFHX4	0.01	0.07	0.20	0.845	0.964
FTD	EN_L6B	SEMA4A	-0.04	0.21	-0.20	0.845	0.974
FTD	Oligo	PRDM10	0.01	0.07	0.20	0.845	0.959
FTD	Astro	ACOT13	-0.02	0.09	-0.20	0.845	0.944
FTD	IN_ADARB2	TBC1D4	0.02	0.12	0.20	0.845	0.998
FTD	IN_PVALB_CHC	OGFRL1	0.04	0.19	0.20	0.845	0.976
FTD	EN_L5_6_NP	TRAF3IP2	0.05	0.26	0.20	0.845	0.975
FTD	EN_L5_6_NP	SETDB1	0.04	0.19	0.20	0.845	0.975
FTD	EN_L6B	CBX1	-0.04	0.21	-0.20	0.845	0.974
FTD	EN_L6B	OSBPL3	-0.03	0.17	-0.20	0.845	0.974
FTD	EN_L3_5_IT_3	PRDX5	0.03	0.15	0.20	0.845	0.97
FTD	IN_LAMP5_RELN	PREP	0.03	0.16	0.20	0.845	0.989
FTD	Adaptive	DMXL1	0.07	0.36	0.20	0.845	0.989
FTD	SMC	GLG1	0.08	0.39	0.20	0.845	0.997
FTD	EN_L6B	MYO6	-0.02	0.11	-0.20	0.845	0.974
FTD	EN_L5_ET	MBD2	-0.68	3.44	-0.20	0.845	0.984
FTD	OPC	ANGPTL2	0.03	0.15	0.20	0.845	0.964
FTD	EN_L6_IT_2	PHF10	0.05	0.23	0.20	0.845	0.984
FTD	IN_SST	LNP1	0.03	0.17	0.20	0.845	0.984
FTD	EN_L3_5_IT_3	SSU72	-0.02	0.09	-0.20	0.845	0.97
FTD	EN_L6_CT	PDE8B	-0.04	0.22	-0.20	0.845	0.975
FTD	IN_ADARB2	OLFM2	0.03	0.16	0.20	0.845	0.998
FTD	EN_L6_CT	DPYSL3	0.03	0.17	0.20	0.845	0.975
FTD	IN_LAMP5_RELN	NAA38	-0.02	0.13	-0.20	0.845	0.989
FTD	IN_PVALB	MYO1F	0.05	0.25	0.20	0.845	0.987
FTD	IN_VIP	ZNF862	0.02	0.11	0.20	0.845	0.98
FTD	EN_L2_3_IT	IDH2	0.02	0.11	0.20	0.845	0.958
FTD	EN_L6_CT	VPS36	0.03	0.16	0.20	0.845	0.975
FTD	EN_L5_6_NP	RNF145	0.02	0.12	0.20	0.845	0.975
FTD	EN_L2_3_IT	CARTPT	-0.08	0.42	-0.20	0.845	0.958
FTD	IN_SST	PLD1	0.05	0.26	0.20	0.845	0.984
FTD	IN_SST	EFCAB2	-0.02	0.10	-0.20	0.845	0.984
FTD	Micro	TBRG1	0.02	0.10	0.20	0.845	0.993
FTD	EN_L3_5_IT_2	C1orf56	-0.04	0.21	-0.20	0.845	0.967
FTD	EN_L6_IT_1	ZNF341	-0.04	0.18	-0.20	0.845	0.98
FTD	Micro	RAD23B	-0.02	0.11	-0.20	0.845	0.993
FTD	Astro	ZNFX1	0.02	0.12	0.20	0.845	0.944
FTD	EN_L3_5_IT_2	SCAF1	-0.03	0.13	-0.20	0.845	0.967
FTD	IN_PVALB	MAP3K9	0.02	0.09	0.20	0.845	0.987
FTD	EN_L6_CT	SFXN3	0.04	0.19	0.20	0.845	0.975
FTD	IN_PVALB	SVBP	-0.03	0.16	-0.20	0.845	0.987
FTD	EN_L3_5_IT_1	WDR41	0.02	0.11	0.20	0.845	0.968
FTD	EN_L6_IT_2	CAMK2D	-0.04	0.20	-0.20	0.845	0.984
FTD	EN_L3_5_IT_1	SLC27A4	0.03	0.15	0.20	0.845	0.968
FTD	Astro	ATXN2	0.01	0.06	0.20	0.845	0.944
FTD	Astro	CFLAR	-0.01	0.07	-0.20	0.845	0.944
FTD	EN_L6_IT_1	GNB5	0.02	0.10	0.20	0.845	0.98
FTD	EN_L6_CT	KIAA1671	-0.03	0.14	-0.20	0.845	0.975
FTD	Oligo	SLU7	0.01	0.08	0.20	0.845	0.959
FTD	EN_L2_3_IT	INHBA	0.04	0.21	0.20	0.845	0.958
FTD	EN_L2_3_IT	MIPOL1	-0.01	0.07	-0.20	0.845	0.958
FTD	IN_VIP	ILF2	-0.02	0.13	-0.20	0.845	0.98
FTD	EN_L6_IT_1	DGKI	-0.02	0.09	-0.20	0.845	0.98
FTD	Micro	CTNND2	0.04	0.21	0.20	0.845	0.993
FTD	IN_LAMP5_RELN	CDC42BPB	0.02	0.10	0.20	0.845	0.989
FTD	IN_ADARB2	GEMIN5	-0.03	0.16	-0.20	0.845	0.998
FTD	IN_LAMP5_RELN	FAM160B2	-0.04	0.18	-0.20	0.845	0.989
FTD	IN_PVALB	TSGA10	-0.02	0.12	-0.20	0.845	0.987
FTD	EN_L6B	TOM1L1	-0.04	0.19	-0.20	0.845	0.974
FTD	IN_ADARB2	ABI1	0.02	0.11	0.20	0.845	0.998
FTD	IN_ADARB2	ANKRD55	-0.07	0.34	-0.20	0.845	0.998
FTD	Oligo	UBE2F-SCLY	0.02	0.13	0.20	0.845	0.959
FTD	EN_L3_5_IT_2	ENSG00000255104	-0.06	0.30	-0.20	0.845	0.967
FTD	EN_L2_3_IT	HIPK1	-0.02	0.09	-0.20	0.845	0.958
FTD	IN_LAMP5_LHX6	UNC5D	0.02	0.09	0.20	0.845	0.985
FTD	EN_L6_CT	NUP214	0.02	0.11	0.20	0.845	0.975
FTD	EN_L6_IT_2	TM2D1	0.03	0.17	0.20	0.845	0.984
FTD	IN_SST	HTR7	0.06	0.30	0.20	0.845	0.984
FTD	EN_L3_5_IT_3	ZNF112	0.04	0.22	0.20	0.845	0.97
FTD	IN_ADARB2	B4GALNT3	-0.05	0.26	-0.20	0.845	0.998
FTD	IN_LAMP5_LHX6	MAST1	0.02	0.12	0.20	0.845	0.985
FTD	EN_L2_3_IT	SNU13	-0.02	0.10	-0.20	0.845	0.958
FTD	EN_L6_IT_1	CNNM3	-0.04	0.20	-0.20	0.845	0.98
FTD	EN_L3_5_IT_3	GPATCH11	-0.02	0.12	-0.20	0.845	0.97
FTD	IN_LAMP5_RELN	EIF4ENIF1	-0.02	0.13	-0.20	0.845	0.989
FTD	Oligo	GOLIM4	-0.02	0.10	-0.20	0.845	0.959
FTD	EN_L3_5_IT_2	SVEP1	0.05	0.23	0.20	0.845	0.967
FTD	IN_PVALB_CHC	TMEM164	0.08	0.39	0.20	0.845	0.977
FTD	EN_L6_IT_1	LGI1	-0.03	0.17	-0.20	0.845	0.98
FTD	EN_L3_5_IT_1	DMAP1	-0.03	0.16	-0.20	0.845	0.968
FTD	Micro	ROBO2	-0.05	0.25	-0.20	0.845	0.993
FTD	IN_LAMP5_LHX6	MT-ND2	-0.03	0.17	-0.20	0.845	0.985
FTD	Oligo	PUF60	0.02	0.08	0.20	0.845	0.959
FTD	EN_L3_5_IT_2	PKHD1	-0.04	0.22	-0.20	0.845	0.967
FTD	EN_L3_5_IT_3	KIAA1549	-0.02	0.10	-0.20	0.845	0.97
FTD	IN_LAMP5_LHX6	OAT	0.04	0.19	0.20	0.845	0.985
FTD	IN_LAMP5_RELN	MED13L	0.01	0.07	0.20	0.845	0.989
FTD	OPC	NIBAN2	0.05	0.27	0.20	0.845	0.964
FTD	IN_ADARB2	LMNB1	0.03	0.17	0.20	0.845	0.998
FTD	EN_L5_ET	DNMT1	0.84	4.24	0.20	0.845	0.984
FTD	IN_SST	ZDHHC2	-0.03	0.16	-0.20	0.845	0.984
FTD	EN_L6B	SERP2	-0.04	0.18	-0.20	0.845	0.974
FTD	IN_SST	ZNF428	0.03	0.16	0.20	0.845	0.984
FTD	IN_SST	TAF11	-0.02	0.12	-0.20	0.845	0.984
FTD	EN_L5_ET	GNPDA2	0.72	3.66	0.20	0.845	0.984
FTD	EN_L6_IT_1	RAC1	-0.03	0.13	-0.20	0.845	0.98
FTD	IN_PVALB	GALNT3	-0.08	0.41	-0.20	0.845	0.987
FTD	EN_L6_IT_1	THEMIS	-0.03	0.15	-0.20	0.845	0.98
FTD	Oligo	DIO1	0.04	0.20	0.20	0.845	0.959
FTD	Micro	MYADM	-0.04	0.22	-0.20	0.845	0.993
FTD	OPC	ANKRD36C	-0.01	0.07	-0.20	0.845	0.964
FTD	IN_LAMP5_LHX6	SHPRH	0.02	0.11	0.20	0.845	0.985
FTD	EN_L2_3_IT	ZNF460	-0.02	0.08	-0.20	0.845	0.958
FTD	EN_L2_3_IT	VDAC1	0.02	0.08	0.20	0.845	0.958
FTD	Astro	LEMD1	-0.04	0.21	-0.20	0.845	0.944
FTD	Micro	LRRC40	-0.03	0.15	-0.20	0.846	0.993
FTD	EN_L6_IT_2	ZBTB8OS	0.03	0.13	0.20	0.846	0.984
FTD	IN_PVALB	MXI1	0.02	0.08	0.20	0.846	0.987
FTD	OPC	RRBP1	0.02	0.10	0.20	0.846	0.964
FTD	IN_LAMP5_LHX6	CDS1	0.03	0.13	0.20	0.846	0.985
FTD	IN_ADARB2	UBLCP1	0.03	0.16	0.20	0.846	0.998
FTD	IN_ADARB2	TIAM1	-0.03	0.13	-0.20	0.846	0.998
FTD	Micro	ABTB1	-0.05	0.25	-0.20	0.846	0.993
FTD	EN_L6_CT	NFYA	0.05	0.27	0.20	0.846	0.975
FTD	IN_SST	DGKZ	-0.02	0.10	-0.20	0.846	0.984
FTD	Micro	NAAA	0.03	0.14	0.20	0.846	0.993
FTD	IN_VIP	CCDC136	-0.01	0.07	-0.20	0.846	0.98
FTD	IN_VIP	COQ5	-0.03	0.17	-0.20	0.846	0.98
FTD	IN_ADARB2	ASCC3	0.02	0.09	0.20	0.846	0.998
FTD	EN_L3_5_IT_3	NAMPT	0.02	0.12	0.20	0.846	0.97
FTD	OPC	ZC3H7A	0.01	0.06	0.20	0.846	0.964
FTD	IN_VIP	ZNF84	-0.01	0.08	-0.20	0.846	0.98
FTD	EN_L2_3_IT	PGM2L1	0.02	0.10	0.20	0.846	0.958
FTD	OPC	CDC14B	0.02	0.09	0.20	0.846	0.964
FTD	EN_L6_IT_2	PTPRA	0.02	0.12	0.20	0.846	0.984
FTD	EN_L3_5_IT_1	IGLON5	0.04	0.22	0.20	0.846	0.968
FTD	IN_SST	DHX16	0.03	0.18	0.20	0.846	0.984
FTD	IN_ADARB2	SLC35G2	-0.02	0.12	-0.20	0.846	0.998
FTD	Astro	PCDHB5	-0.03	0.16	-0.20	0.846	0.944
FTD	IN_LAMP5_RELN	POLR2C	0.04	0.21	0.20	0.846	0.989
FTD	IN_PVALB_CHC	SCRT1	0.05	0.27	0.20	0.846	0.977
FTD	EN_L2_3_IT	INAFM2	-0.03	0.15	-0.20	0.846	0.958
FTD	EN_L3_5_IT_1	ZFP69B	0.04	0.21	0.20	0.846	0.968
FTD	EN_L3_5_IT_2	PPP1R1C	0.05	0.27	0.20	0.846	0.967
FTD	IN_ADARB2	SIPA1L2	0.02	0.13	0.20	0.846	0.998
FTD	PC	JUND	0.05	0.26	0.20	0.846	0.993
FTD	EN_L6_CT	CBFA2T2	-0.02	0.10	-0.20	0.846	0.975
FTD	OPC	SREK1	0.01	0.07	0.19	0.846	0.964
FTD	EN_L5_6_NP	FRY	-0.02	0.13	-0.20	0.846	0.975
FTD	IN_ADARB2	HDAC5	-0.03	0.13	-0.19	0.846	0.998
FTD	IN_LAMP5_RELN	GRHL1	0.04	0.22	0.19	0.846	0.989
FTD	IN_VIP	SLITRK5	-0.02	0.09	-0.19	0.846	0.98
FTD	EN_L3_5_IT_2	BCKDK	-0.04	0.22	-0.19	0.846	0.967
FTD	IN_VIP	MYO1D	0.02	0.08	0.19	0.846	0.98
FTD	Oligo	DAP	-0.03	0.13	-0.19	0.846	0.96
FTD	EN_L3_5_IT_2	PPA2	0.02	0.08	0.19	0.846	0.967
FTD	EN_L3_5_IT_1	SYT11	0.02	0.12	0.19	0.846	0.968
FTD	EN_L3_5_IT_2	ERCC2	-0.04	0.19	-0.19	0.846	0.967
FTD	PC	STARD9	0.04	0.18	0.19	0.846	0.993
FTD	EN_L3_5_IT_3	GPR19	-0.03	0.14	-0.19	0.846	0.97
FTD	IN_LAMP5_RELN	ARHGAP27	-0.05	0.27	-0.19	0.846	0.989
FTD	IN_ADARB2	NACA	0.04	0.20	0.19	0.846	0.998
FTD	IN_SST	TCF7L1	0.07	0.34	0.19	0.846	0.984
FTD	Micro	LUC7L3	0.02	0.08	0.19	0.846	0.993
FTD	Oligo	FAM102A	0.01	0.07	0.19	0.846	0.96
FTD	OPC	MROH8	-0.04	0.20	-0.19	0.846	0.964
FTD	Astro	ABAT	-0.02	0.12	-0.19	0.846	0.944
FTD	IN_PVALB	ARFGEF3	-0.02	0.10	-0.19	0.846	0.987
FTD	IN_VIP	ADGRG1	-0.03	0.15	-0.19	0.846	0.98
FTD	Adaptive	NGLY1	0.07	0.34	0.20	0.846	0.989
FTD	EN_L3_5_IT_3	ELOVL7	-0.02	0.11	-0.19	0.846	0.97
FTD	IN_ADARB2	HACL1	-0.02	0.12	-0.19	0.846	0.998
FTD	IN_SST	ZNF483	0.02	0.09	0.19	0.846	0.984
FTD	EN_L6_CT	UBE2Q2	0.05	0.27	0.19	0.846	0.975
FTD	EN_L6_IT_1	MANEA	-0.05	0.25	-0.19	0.846	0.98
FTD	OPC	ELP1	-0.01	0.06	-0.19	0.846	0.964
FTD	EN_L3_5_IT_2	RTF2	-0.02	0.11	-0.19	0.846	0.967
FTD	EN_L6_IT_2	CAT	-0.06	0.32	-0.19	0.846	0.984
FTD	EN_L3_5_IT_3	ITGB1BP1	-0.01	0.08	-0.19	0.846	0.97
FTD	EN_L5_6_NP	CS	0.05	0.28	0.19	0.846	0.975
FTD	EN_L3_5_IT_3	MTRF1	0.03	0.15	0.19	0.846	0.97
FTD	PC	TMF1	-0.05	0.24	-0.19	0.846	0.993
FTD	OPC	CELSR3	0.04	0.21	0.19	0.846	0.964
FTD	Astro	TNFRSF1A	-0.04	0.23	-0.19	0.846	0.944
FTD	IN_VIP	SEC22C	0.02	0.08	0.19	0.846	0.98
FTD	Astro	MIER3	-0.02	0.10	-0.19	0.846	0.944
FTD	IN_PVALB_CHC	FASTKD2	-0.03	0.18	-0.19	0.846	0.977
FTD	Micro	IFI16	-0.02	0.11	-0.19	0.846	0.993
FTD	EN_L3_5_IT_2	RDH11	-0.03	0.16	-0.19	0.846	0.967
FTD	EN_L5_6_NP	RPAP3	-0.03	0.15	-0.19	0.846	0.975
FTD	EN_L6_IT_1	USB1	-0.04	0.20	-0.19	0.846	0.98
FTD	IN_LAMP5_RELN	PDCD4	-0.02	0.10	-0.19	0.846	0.989
FTD	IN_LAMP5_LHX6	NFATC3	0.03	0.16	0.19	0.846	0.985
FTD	IN_LAMP5_LHX6	PNKP	-0.05	0.24	-0.19	0.846	0.985
FTD	Oligo	F11	-0.07	0.36	-0.19	0.846	0.96
FTD	Oligo	USP39	0.01	0.08	0.19	0.846	0.96
FTD	IN_VIP	XPNPEP1	-0.02	0.08	-0.19	0.846	0.98
FTD	EN_L3_5_IT_3	TIMM10	-0.05	0.23	-0.19	0.846	0.97
FTD	IN_VIP	RELT	-0.04	0.19	-0.19	0.846	0.98
FTD	Micro	SYNGR1	0.03	0.16	0.19	0.846	0.993
FTD	IN_LAMP5_LHX6	ERLIN1	-0.04	0.23	-0.19	0.846	0.985
FTD	EN_L5_6_NP	CPSF3	-0.05	0.24	-0.19	0.846	0.975
FTD	EN_L5_ET	SLC8A2	-1.00	5.08	-0.20	0.846	0.985
FTD	IN_LAMP5_RELN	PIP4P1	-0.05	0.23	-0.19	0.846	0.989
FTD	Endo	DDX42	-0.05	0.24	-0.19	0.846	0.988
FTD	EN_L5_6_NP	MOCS2	0.04	0.22	0.19	0.846	0.975
FTD	EN_L2_3_IT	RPS6KA5	-0.03	0.16	-0.19	0.846	0.959
FTD	EN_L2_3_IT	SULF1	0.04	0.22	0.19	0.846	0.959
FTD	IN_LAMP5_LHX6	CTDP1	-0.05	0.25	-0.19	0.846	0.985
FTD	IN_LAMP5_RELN	PRR12	0.03	0.16	0.19	0.846	0.989
FTD	IN_LAMP5_RELN	USP16	0.03	0.14	0.19	0.846	0.989
FTD	OPC	TUBGCP5	0.02	0.11	0.19	0.846	0.965
FTD	EN_L3_5_IT_3	FCGBP	-0.06	0.29	-0.19	0.846	0.97
FTD	EN_L6_CT	BOD1	0.04	0.20	0.19	0.846	0.975
FTD	EN_L6_IT_2	ENSA	0.03	0.15	0.19	0.846	0.984
FTD	IN_ADARB2	SMG1	0.02	0.10	0.19	0.846	0.998
FTD	EN_L5_ET	FCHO1	0.87	4.40	0.20	0.846	0.985
FTD	Micro	TRMT6	-0.05	0.24	-0.19	0.846	0.993
FTD	IN_ADARB2	STRIP1	0.04	0.18	0.19	0.846	0.998
FTD	EN_L6_CT	ZDHHC16	0.04	0.20	0.19	0.846	0.975
FTD	Micro	C1GALT1	0.02	0.11	0.19	0.846	0.993
FTD	EN_L2_3_IT	CPEB4	-0.01	0.05	-0.19	0.846	0.959
FTD	EN_L6_IT_2	PPP1CA	-0.06	0.29	-0.19	0.846	0.984
FTD	PVM	RUNX2	-0.08	0.41	-0.19	0.846	1
FTD	Adaptive	NLRP1	-0.06	0.30	-0.19	0.846	0.989
FTD	Oligo	MOSPD3	0.02	0.13	0.19	0.846	0.96
FTD	EN_L6_IT_1	AP2B1	-0.02	0.12	-0.19	0.846	0.98
FTD	Oligo	LRRK2	-0.03	0.17	-0.19	0.846	0.96
FTD	IN_VIP	TBC1D17	0.02	0.11	0.19	0.846	0.98
FTD	PC	CADM2	0.04	0.23	0.19	0.846	0.993
FTD	Micro	MED13	0.01	0.07	0.19	0.846	0.993
FTD	OPC	SEC23B	-0.02	0.09	-0.19	0.846	0.965
FTD	IN_LAMP5_LHX6	BICD1	-0.02	0.09	-0.19	0.846	0.985
FTD	IN_VIP	HEXD	-0.03	0.14	-0.19	0.846	0.98
FTD	Oligo	SLC9A6	-0.01	0.07	-0.19	0.846	0.96
FTD	EN_L3_5_IT_3	ARHGEF10L	-0.02	0.11	-0.19	0.846	0.97
FTD	EN_L5_ET	GTPBP10	-0.84	4.27	-0.20	0.846	0.985
FTD	EN_L3_5_IT_1	INA	-0.03	0.14	-0.19	0.846	0.968
FTD	EN_L6_IT_1	STK19	0.05	0.23	0.19	0.846	0.98
FTD	IN_VIP	VPS35L	-0.01	0.06	-0.19	0.846	0.98
FTD	IN_PVALB	CA13	0.05	0.23	0.19	0.846	0.987
FTD	IN_PVALB	ATXN1	-0.02	0.08	-0.19	0.846	0.987
FTD	EN_L3_5_IT_1	OSBPL3	0.02	0.12	0.19	0.846	0.968
FTD	VLMC	SPRED2	-0.06	0.29	-0.19	0.846	1
FTD	Micro	ADCK1	0.03	0.16	0.19	0.846	0.993
FTD	IN_SST	DENND10	0.02	0.12	0.19	0.846	0.984
FTD	EN_L6_IT_1	BIRC6	0.02	0.09	0.19	0.846	0.98
FTD	EN_L6_IT_1	SLC45A4	-0.04	0.20	-0.19	0.846	0.98
FTD	EN_L3_5_IT_1	OTUD5	-0.02	0.13	-0.19	0.846	0.968
FTD	EN_L5_6_NP	PPP2R3C	0.03	0.16	0.19	0.846	0.975
FTD	EN_L6B	ARPC2	-0.03	0.14	-0.19	0.846	0.975
FTD	VLMC	NME7	0.05	0.27	0.19	0.846	1
FTD	EN_L6B	NGDN	-0.06	0.30	-0.19	0.846	0.975
FTD	EN_L3_5_IT_2	TBC1D7	0.03	0.14	0.19	0.846	0.967
FTD	EN_L6_CT	TEX48	0.06	0.33	0.19	0.846	0.975
FTD	IN_LAMP5_LHX6	HSCB	0.05	0.27	0.19	0.846	0.985
FTD	EN_L3_5_IT_1	C12orf29	-0.03	0.17	-0.19	0.846	0.968
FTD	IN_LAMP5_RELN	DBF4B	-0.04	0.20	-0.19	0.846	0.989
FTD	EN_L5_6_NP	RARB	0.04	0.19	0.19	0.846	0.975
FTD	EN_L3_5_IT_1	ITPK1	-0.02	0.10	-0.19	0.846	0.968
FTD	EN_L3_5_IT_3	HIRA	-0.02	0.12	-0.19	0.846	0.97
FTD	EN_L2_3_IT	PLPPR5	0.01	0.07	0.19	0.846	0.959
FTD	Oligo	ITIH6	-0.05	0.28	-0.19	0.846	0.96
FTD	EN_L5_6_NP	VAMP3	-0.05	0.25	-0.19	0.846	0.975
FTD	EN_L6_IT_2	FRMPD4	-0.03	0.14	-0.19	0.846	0.984
FTD	Micro	GPC1	-0.06	0.29	-0.19	0.846	0.993
FTD	EN_L5_6_NP	SYNPR	0.05	0.24	0.19	0.846	0.975
FTD	IN_PVALB_CHC	GTF2H3	0.04	0.22	0.19	0.846	0.977
FTD	Oligo	RS1	-0.05	0.27	-0.19	0.846	0.96
FTD	EN_L6_CT	AQR	-0.02	0.12	-0.19	0.846	0.975
FTD	IN_VIP	PPFIA1	-0.01	0.06	-0.19	0.846	0.98
FTD	EN_L5_ET	LARP4B	-0.50	2.54	-0.20	0.846	0.985
FTD	IN_LAMP5_RELN	SEC24D	-0.06	0.32	-0.19	0.846	0.989
FTD	IN_LAMP5_LHX6	CD164	0.05	0.26	0.19	0.846	0.985
FTD	Astro	BFAR	0.02	0.08	0.19	0.846	0.945
FTD	IN_VIP	TTLL7	-0.01	0.06	-0.19	0.846	0.98
FTD	IN_PVALB_CHC	RPAIN	-0.04	0.21	-0.19	0.846	0.977
FTD	EN_L6_IT_1	CDK6	0.03	0.14	0.19	0.846	0.98
FTD	Micro	TXNDC15	0.04	0.18	0.19	0.846	0.993
FTD	IN_VIP	CYP2C8	0.05	0.25	0.19	0.846	0.98
FTD	IN_LAMP5_RELN	DNAJC18	-0.03	0.13	-0.19	0.846	0.989
FTD	EN_L5_6_NP	CSMD1	-0.02	0.10	-0.19	0.846	0.975
FTD	EN_L3_5_IT_2	EIF4A2	-0.02	0.11	-0.19	0.846	0.967
FTD	EN_L3_5_IT_1	PIGG	-0.03	0.15	-0.19	0.846	0.968
FTD	IN_SST	NSMCE2	0.01	0.08	0.19	0.846	0.984
FTD	IN_PVALB	MAPK11	0.06	0.30	0.19	0.846	0.987
FTD	EN_L3_5_IT_3	PHF23	-0.04	0.22	-0.19	0.846	0.97
FTD	EN_L6_IT_2	SMARCAL1	0.04	0.19	0.19	0.846	0.984
FTD	EN_L3_5_IT_3	RFLNB	0.06	0.32	0.19	0.846	0.97
FTD	EN_L5_6_NP	CDK18	-0.04	0.23	-0.19	0.846	0.975
FTD	IN_ADARB2	CLMP	0.04	0.21	0.19	0.846	0.998
FTD	EN_L3_5_IT_1	GLUL	-0.04	0.22	-0.19	0.846	0.968
FTD	IN_SST	ZFAT	0.03	0.16	0.19	0.846	0.984
FTD	EN_L6B	PRPS2	0.05	0.27	0.19	0.846	0.975
FTD	PVM	RGS10	-0.08	0.41	-0.19	0.846	1
FTD	IN_LAMP5_LHX6	MKRN2OS	0.05	0.24	0.19	0.846	0.985
FTD	EN_L3_5_IT_3	BCDIN3D	0.04	0.22	0.19	0.846	0.97
FTD	EN_L6_IT_1	AMD1	-0.03	0.14	-0.19	0.846	0.98
FTD	Oligo	NOP16	-0.03	0.17	-0.19	0.846	0.96
FTD	EN_L6_IT_1	CBR1	0.05	0.24	0.19	0.846	0.98
FTD	EN_L3_5_IT_2	AGT	0.05	0.24	0.19	0.846	0.967
FTD	EN_L6_CT	IL34	0.06	0.31	0.19	0.846	0.975
FTD	EN_L6_IT_2	DNAH2	0.06	0.30	0.19	0.846	0.984
FTD	IN_LAMP5_LHX6	ELOC	-0.04	0.21	-0.19	0.846	0.985
FTD	IN_PVALB	IP6K1	0.02	0.09	0.19	0.846	0.987
FTD	Astro	PHYH	0.02	0.12	0.19	0.846	0.945
FTD	EN_L2_3_IT	SLCO1C1	-0.05	0.26	-0.19	0.846	0.959
FTD	EN_L3_5_IT_3	HERC6	0.03	0.13	0.19	0.846	0.97
FTD	EN_L6_CT	TSC2	0.03	0.15	0.19	0.846	0.975
FTD	IN_PVALB_CHC	CPLX1	0.03	0.13	0.19	0.846	0.977
FTD	IN_PVALB	EIF4E2	0.02	0.10	0.19	0.846	0.987
FTD	EN_L2_3_IT	MUC4	-0.05	0.28	-0.19	0.847	0.959
FTD	EN_L6_IT_2	SUSD4	0.03	0.15	0.19	0.847	0.984
FTD	Micro	OXSR1	-0.03	0.13	-0.19	0.847	0.993
FTD	Astro	VWF	0.03	0.16	0.19	0.847	0.945
FTD	VLMC	MTERF4	0.06	0.31	0.19	0.847	1
FTD	Endo	AHCYL1	-0.05	0.24	-0.19	0.847	0.988
FTD	IN_VIP	PTMA	0.02	0.13	0.19	0.847	0.98
FTD	EN_L6_CT	DUSP18	0.05	0.27	0.19	0.847	0.975
FTD	Adaptive	RAB8B	-0.08	0.39	-0.19	0.847	0.989
FTD	IN_LAMP5_LHX6	CLK2	0.05	0.23	0.19	0.847	0.985
FTD	IN_SST	CARD19	0.04	0.20	0.19	0.847	0.984
FTD	EN_L3_5_IT_3	SAMD5	0.04	0.19	0.19	0.847	0.97
FTD	IN_PVALB_CHC	SIAH1	0.04	0.23	0.19	0.847	0.977
FTD	VLMC	CCDC91	-0.04	0.20	-0.19	0.847	1
FTD	EN_L6B	MDGA2	0.02	0.10	0.19	0.847	0.975
FTD	IN_PVALB	CCDC88C	0.05	0.28	0.19	0.847	0.987
FTD	Micro	HSPA1A	0.10	0.51	0.19	0.847	0.993
FTD	EN_L3_5_IT_1	MYO19	-0.03	0.15	-0.19	0.847	0.968
FTD	IN_LAMP5_LHX6	RPS15	0.04	0.23	0.19	0.847	0.985
FTD	Astro	CLGN	-0.05	0.25	-0.19	0.847	0.945
FTD	IN_VIP	SMIM27	-0.04	0.19	-0.19	0.847	0.98
FTD	EN_L5_6_NP	NBPF1	-0.04	0.21	-0.19	0.847	0.975
FTD	Micro	ABCA8	0.05	0.27	0.19	0.847	0.993
FTD	IN_VIP	MZT2B	-0.02	0.11	-0.19	0.847	0.98
FTD	EN_L6B	MPC2	-0.04	0.21	-0.19	0.847	0.975
FTD	IN_PVALB_CHC	TRIM8	-0.06	0.32	-0.19	0.847	0.977
FTD	EN_L3_5_IT_3	MBLAC1	0.05	0.25	0.19	0.847	0.97
FTD	Oligo	NFATC4	0.05	0.27	0.19	0.847	0.96
FTD	EN_L6_CT	PLPP7	-0.04	0.19	-0.19	0.847	0.975
FTD	IN_PVALB	HSPA4L	0.02	0.10	0.19	0.847	0.987
FTD	Micro	NEDD4	-0.05	0.28	-0.19	0.847	0.993
FTD	EN_L2_3_IT	CROT	0.02	0.12	0.19	0.847	0.959
FTD	EN_L6_IT_1	HPCAL4	-0.03	0.17	-0.19	0.847	0.98
FTD	EN_L6_IT_1	PARD3B	0.05	0.27	0.19	0.847	0.98
FTD	EN_L2_3_IT	ENPP6	0.03	0.15	0.19	0.847	0.959
FTD	EN_L5_6_NP	RORB	-0.08	0.43	-0.19	0.847	0.975
FTD	EN_L2_3_IT	FAM200A	-0.02	0.11	-0.19	0.847	0.959
FTD	IN_VIP	SUV39H2	-0.02	0.12	-0.19	0.847	0.98
FTD	PC	RPS19	0.05	0.24	0.19	0.847	0.993
FTD	Micro	CEP128	-0.03	0.14	-0.19	0.847	0.993
FTD	Micro	PIAS4	-0.03	0.17	-0.19	0.847	0.993
FTD	OPC	DFFA	-0.02	0.11	-0.19	0.847	0.965
FTD	VLMC	MYO15B	0.05	0.24	0.19	0.847	1
FTD	IN_SST	RGP1	0.03	0.15	0.19	0.847	0.984
FTD	EN_L3_5_IT_1	TYW1B	-0.02	0.13	-0.19	0.847	0.968
FTD	Astro	DNAJC2	0.02	0.13	0.19	0.847	0.945
FTD	VLMC	TCEA1	0.06	0.32	0.19	0.847	1
FTD	Oligo	KCNJ3	0.04	0.20	0.19	0.847	0.96
FTD	EN_L6B	KCNT1	-0.03	0.13	-0.19	0.847	0.975
FTD	IN_LAMP5_RELN	LIMS1	-0.03	0.16	-0.19	0.847	0.989
FTD	IN_LAMP5_RELN	TMEM223	0.04	0.21	0.19	0.847	0.989
FTD	EN_L6_IT_1	GOLGA7	-0.04	0.18	-0.19	0.847	0.98
FTD	Micro	NFIB	0.05	0.24	0.19	0.847	0.993
FTD	Astro	ZSWIM6	-0.02	0.10	-0.19	0.847	0.945
FTD	EN_L5_6_NP	RANBP6	0.05	0.26	0.19	0.847	0.975
FTD	EN_L5_ET	ARHGAP12	-0.58	2.94	-0.20	0.847	0.985
FTD	VLMC	MTREX	-0.05	0.27	-0.19	0.847	1
FTD	EN_L6_IT_1	DHX16	-0.04	0.19	-0.19	0.847	0.98
FTD	Micro	ZNF232	-0.05	0.26	-0.19	0.847	0.993
FTD	OPC	COL24A1	0.03	0.18	0.19	0.847	0.965
FTD	IN_ADARB2	ZNF746	0.04	0.20	0.19	0.847	0.998
FTD	IN_PVALB_CHC	ALS2	-0.03	0.15	-0.19	0.847	0.977
FTD	EN_L3_5_IT_1	ZSCAN32	-0.04	0.22	-0.19	0.847	0.968
FTD	IN_LAMP5_RELN	MLLT10	-0.01	0.07	-0.19	0.847	0.989
FTD	Astro	MED18	-0.05	0.25	-0.19	0.847	0.945
FTD	OPC	MVB12B	-0.02	0.09	-0.19	0.847	0.965
FTD	IN_PVALB	MNS1	0.04	0.22	0.19	0.847	0.987
FTD	IN_SST	PTPRN2	-0.01	0.07	-0.19	0.847	0.984
FTD	EN_L6_IT_1	RNLS	0.04	0.19	0.19	0.847	0.98
FTD	EN_L2_3_IT	ZNF221	-0.02	0.12	-0.19	0.847	0.959
FTD	IN_SST	CACNG4	0.03	0.13	0.19	0.847	0.984
FTD	IN_LAMP5_RELN	RBCK1	-0.03	0.16	-0.19	0.847	0.989
FTD	IN_PVALB_CHC	ZC3H12C	-0.03	0.16	-0.19	0.847	0.977
FTD	IN_LAMP5_LHX6	TPM3	0.03	0.16	0.19	0.847	0.985
FTD	OPC	MRPS2	-0.04	0.19	-0.19	0.847	0.965
FTD	IN_LAMP5_LHX6	RHOBTB2	-0.04	0.22	-0.19	0.847	0.985
FTD	EN_L2_3_IT	SIDT1	-0.02	0.09	-0.19	0.847	0.959
FTD	IN_LAMP5_LHX6	EEFSEC	0.03	0.16	0.19	0.847	0.985
FTD	IN_LAMP5_LHX6	ADGRB2	-0.04	0.23	-0.19	0.847	0.985
FTD	IN_LAMP5_RELN	TMEM164	-0.03	0.15	-0.19	0.847	0.989
FTD	IN_SST	PFAS	0.04	0.20	0.19	0.847	0.984
FTD	EN_L2_3_IT	ABCF3	-0.02	0.11	-0.19	0.847	0.959
FTD	IN_VIP	MXI1	0.02	0.08	0.19	0.847	0.98
FTD	EN_L3_5_IT_3	CEMIP2	-0.03	0.14	-0.19	0.847	0.97
FTD	EN_L5_6_NP	DOCK9	-0.03	0.15	-0.19	0.847	0.975
FTD	EN_L6_IT_2	CCDC93	-0.03	0.15	-0.19	0.847	0.984
FTD	OPC	MED30	-0.02	0.13	-0.19	0.847	0.965
FTD	VLMC	SYBU	-0.09	0.46	-0.19	0.847	1
FTD	Micro	ARSJ	-0.09	0.47	-0.19	0.847	0.993
FTD	IN_LAMP5_RELN	CDC42SE1	0.03	0.13	0.19	0.847	0.989
FTD	PC	FNDC3B	0.04	0.20	0.19	0.847	0.993
FTD	EN_L6B	UPRT	-0.04	0.21	-0.19	0.847	0.975
FTD	EN_L6_CT	AKAP13	0.03	0.13	0.19	0.847	0.975
FTD	IN_ADARB2	PPIH	-0.04	0.19	-0.19	0.847	0.998
FTD	EN_L6B	MPZL1	0.03	0.17	0.19	0.847	0.975
FTD	IN_SST	SCML4	0.07	0.36	0.19	0.847	0.984
FTD	IN_LAMP5_RELN	AVL9	-0.02	0.09	-0.19	0.847	0.989
FTD	EN_L3_5_IT_1	DHX30	0.02	0.12	0.19	0.847	0.968
FTD	Astro	SHLD2	-0.02	0.12	-0.19	0.847	0.945
FTD	IN_VIP	PEX11A	-0.03	0.18	-0.19	0.847	0.98
FTD	EN_L6_IT_2	NIPA2	0.04	0.22	0.19	0.847	0.984
FTD	IN_PVALB	BRINP1	-0.03	0.16	-0.19	0.847	0.987
FTD	Oligo	PLA2R1	0.03	0.15	0.19	0.847	0.96
FTD	IN_SST	ZNF652	0.02	0.08	0.19	0.847	0.984
FTD	Oligo	PTPN21	0.02	0.09	0.19	0.847	0.96
FTD	IN_PVALB_CHC	RYR3	0.06	0.33	0.19	0.847	0.977
FTD	EN_L2_3_IT	ZNF207	-0.01	0.05	-0.19	0.847	0.959
FTD	EN_L3_5_IT_1	TCEAL4	0.02	0.12	0.19	0.847	0.968
FTD	EN_L5_6_NP	H6PD	0.04	0.22	0.19	0.847	0.975
FTD	EN_L2_3_IT	BRD9	0.02	0.09	0.19	0.847	0.959
FTD	SMC	LONP2	-0.08	0.43	-0.19	0.847	0.997
FTD	EN_L6_CT	ZNF260	0.05	0.24	0.19	0.847	0.975
FTD	Oligo	IGLON5	-0.04	0.22	-0.19	0.847	0.96
FTD	Endo	PPP2R2A	-0.03	0.16	-0.19	0.847	0.988
FTD	Oligo	BCL2A1	-0.06	0.33	-0.19	0.847	0.96
FTD	EN_L2_3_IT	PIK3C2B	-0.02	0.11	-0.19	0.847	0.959
FTD	EN_L3_5_IT_2	SAT1	-0.03	0.15	-0.19	0.847	0.967
FTD	EN_L5_6_NP	IKBKB	0.04	0.22	0.19	0.847	0.975
FTD	OPC	WASF1	-0.01	0.07	-0.19	0.847	0.965
FTD	IN_PVALB	PSME1	-0.05	0.28	-0.19	0.847	0.987
FTD	EN_L5_ET	ZFR	0.53	2.71	0.20	0.847	0.985
FTD	OPC	UFD1	-0.02	0.11	-0.19	0.847	0.965
FTD	Micro	ZNF350	-0.04	0.21	-0.19	0.847	0.993
FTD	EN_L6B	SPP1	-0.06	0.29	-0.19	0.847	0.975
FTD	EN_L3_5_IT_1	ADCK1	0.04	0.21	0.19	0.847	0.968
FTD	IN_VIP	ZFP36L1	-0.05	0.28	-0.19	0.847	0.98
FTD	IN_LAMP5_RELN	PLCB1	-0.02	0.08	-0.19	0.847	0.989
FTD	EN_L2_3_IT	SHQ1	0.02	0.11	0.19	0.847	0.959
FTD	IN_SST	ZNF665	0.04	0.20	0.19	0.847	0.984
FTD	EN_L3_5_IT_3	PPHLN1	-0.01	0.06	-0.19	0.847	0.97
FTD	IN_VIP	SPDL1	-0.03	0.15	-0.19	0.847	0.98
FTD	EN_L2_3_IT	IRAK3	-0.05	0.24	-0.19	0.847	0.959
FTD	EN_L6_IT_2	NARS2	0.04	0.20	0.19	0.847	0.984
FTD	IN_VIP	MIB2	-0.02	0.13	-0.19	0.847	0.98
FTD	IN_VIP	SLC8A3	0.02	0.10	0.19	0.847	0.98
FTD	EN_L3_5_IT_1	SERGEF	-0.02	0.09	-0.19	0.847	0.968
FTD	IN_PVALB	PFDN4	-0.03	0.16	-0.19	0.847	0.987
FTD	EN_L3_5_IT_1	PSD4	0.05	0.26	0.19	0.847	0.968
FTD	IN_VIP	GALNS	0.02	0.12	0.19	0.847	0.98
FTD	IN_LAMP5_RELN	PRPF6	0.03	0.15	0.19	0.847	0.989
FTD	IN_VIP	PHF20	-0.01	0.07	-0.19	0.847	0.98
FTD	EN_L6B	CNDP2	0.05	0.27	0.19	0.847	0.975
FTD	IN_SST	HSCB	-0.04	0.20	-0.19	0.847	0.984
FTD	IN_SST	STX8	-0.02	0.10	-0.19	0.847	0.984
FTD	EN_L6_IT_1	CTNNB1	-0.02	0.10	-0.19	0.847	0.98
FTD	Endo	PDCD10	0.04	0.21	0.19	0.847	0.988
FTD	IN_SST	DENND4A	0.01	0.07	0.19	0.847	0.984
FTD	IN_SST	TMEM243	-0.03	0.13	-0.19	0.847	0.984
FTD	IN_SST	CPNE2	0.05	0.24	0.19	0.847	0.984
FTD	EN_L6_CT	ZNF155	-0.04	0.18	-0.19	0.847	0.975
FTD	IN_PVALB	ADGRL4	0.05	0.26	0.19	0.847	0.987
FTD	IN_LAMP5_RELN	CYSTM1	-0.03	0.17	-0.19	0.847	0.989
FTD	IN_ADARB2	GMNN	-0.05	0.28	-0.19	0.847	0.998
FTD	IN_PVALB	ZNF440	-0.06	0.29	-0.19	0.847	0.987
FTD	Astro	STK38	0.02	0.08	0.19	0.847	0.945
FTD	SMC	PPFIA2	-0.09	0.47	-0.19	0.847	0.997
FTD	EN_L3_5_IT_3	ZNF322	0.03	0.17	0.19	0.847	0.97
FTD	EN_L5_6_NP	NPM1	-0.03	0.18	-0.19	0.847	0.975
FTD	IN_ADARB2	RB1	0.02	0.12	0.19	0.847	0.998
FTD	EN_L3_5_IT_2	FOXP1	-0.03	0.14	-0.19	0.847	0.967
FTD	IN_SST	AKAIN1	0.05	0.28	0.19	0.847	0.984
FTD	EN_L6_IT_2	HSD11B1	-0.08	0.43	-0.19	0.847	0.984
FTD	Micro	TAOK3	-0.02	0.11	-0.19	0.847	0.993
FTD	EN_L2_3_IT	MNT	0.02	0.10	0.19	0.847	0.959
FTD	EN_L5_6_NP	RPP38	0.04	0.23	0.19	0.847	0.975
FTD	IN_SST	OCIAD2	-0.03	0.17	-0.19	0.847	0.984
FTD	OPC	RPS14	-0.02	0.09	-0.19	0.847	0.965
FTD	EN_L3_5_IT_3	DNMBP	0.02	0.13	0.19	0.847	0.97
FTD	OPC	ZNRF2	-0.02	0.12	-0.19	0.847	0.965
FTD	EN_L3_5_IT_3	RTF2	0.02	0.12	0.19	0.847	0.97
FTD	IN_VIP	TKT	-0.02	0.09	-0.19	0.847	0.98
FTD	EN_L5_6_NP	ATP6V0A1	0.02	0.09	0.19	0.847	0.975
FTD	EN_L3_5_IT_1	SERP1	-0.02	0.10	-0.19	0.847	0.968
FTD	EN_L3_5_IT_3	ATP13A2	0.02	0.10	0.19	0.847	0.97
FTD	IN_LAMP5_RELN	MAGT1	-0.04	0.22	-0.19	0.847	0.989
FTD	IN_VIP	CRIP3	0.05	0.26	0.19	0.847	0.98
FTD	IN_SST	MIDEAS	0.03	0.14	0.19	0.847	0.984
FTD	EN_L6_IT_2	FAM199X	-0.04	0.21	-0.19	0.847	0.984
FTD	Micro	MOV10	0.03	0.17	0.19	0.847	0.993
FTD	IN_LAMP5_RELN	STIM2	0.02	0.11	0.19	0.847	0.989
FTD	OPC	KSR1	-0.02	0.09	-0.19	0.847	0.965
FTD	EN_L6B	TOGARAM1	-0.02	0.11	-0.19	0.847	0.975
FTD	EN_L5_ET	ATAD2B	-0.75	3.84	-0.20	0.847	0.985
FTD	EN_L6_IT_2	CEP192	-0.02	0.12	-0.19	0.847	0.984
FTD	EN_L3_5_IT_3	PHLPP1	0.02	0.09	0.19	0.847	0.97
FTD	IN_ADARB2	DRG2	0.04	0.22	0.19	0.847	0.998
FTD	PVM	SIRT1	-0.08	0.40	-0.19	0.847	1
FTD	EN_L6B	PLA2G4C	-0.03	0.18	-0.19	0.847	0.975
FTD	PVM	DNAJC1	0.08	0.43	0.19	0.847	1
FTD	EN_L3_5_IT_2	MRPL41	0.04	0.20	0.19	0.847	0.967
FTD	IN_VIP	FAF1	-0.01	0.06	-0.19	0.847	0.98
FTD	EN_L3_5_IT_2	BRPF1	0.04	0.18	0.19	0.847	0.967
FTD	EN_L3_5_IT_1	LAMA5	-0.04	0.19	-0.19	0.847	0.968
FTD	EN_L3_5_IT_3	TMEM74B	0.03	0.17	0.19	0.847	0.97
FTD	EN_L3_5_IT_3	PTPA	-0.03	0.17	-0.19	0.847	0.97
FTD	EN_L6_CT	CENPP	0.03	0.17	0.19	0.847	0.975
FTD	IN_PVALB	SUMO3	-0.04	0.23	-0.19	0.847	0.987
FTD	IN_VIP	HSPA5	-0.02	0.13	-0.19	0.847	0.98
FTD	EN_L6_IT_2	DGKG	0.05	0.24	0.19	0.847	0.984
FTD	EN_L6_CT	DHX37	-0.05	0.25	-0.19	0.847	0.975
FTD	IN_ADARB2	SMAD7	-0.06	0.30	-0.19	0.847	0.998
FTD	IN_PVALB_CHC	ARHGAP6	0.03	0.18	0.19	0.847	0.977
FTD	EN_L6_CT	NOL3	-0.06	0.33	-0.19	0.847	0.975
FTD	EN_L3_5_IT_1	COIL	0.04	0.23	0.19	0.847	0.968
FTD	EN_L6_IT_1	SNX8	-0.05	0.24	-0.19	0.847	0.98
FTD	EN_L5_ET	EEA1	0.56	2.84	0.20	0.847	0.985
FTD	Oligo	CS	-0.02	0.09	-0.19	0.847	0.96
FTD	IN_VIP	ZNF800	-0.02	0.08	-0.19	0.847	0.98
FTD	Astro	CTNNA3	-0.02	0.12	-0.19	0.847	0.945
FTD	PC	RADIL	-0.05	0.24	-0.19	0.847	0.993
FTD	EN_L3_5_IT_3	DMAC1	0.03	0.14	0.19	0.847	0.97
FTD	IN_LAMP5_LHX6	TTC27	0.03	0.16	0.19	0.847	0.986
FTD	EN_L3_5_IT_1	ZNF697	0.03	0.13	0.19	0.847	0.968
FTD	EN_L3_5_IT_2	KIAA0232	-0.01	0.06	-0.19	0.847	0.967
FTD	Oligo	CYRIB	-0.01	0.07	-0.19	0.847	0.96
FTD	EN_L6B	COX5A	0.04	0.22	0.19	0.847	0.975
FTD	EN_L3_5_IT_1	AFAP1	-0.04	0.21	-0.19	0.848	0.968
FTD	Micro	TMEM242	0.03	0.15	0.19	0.848	0.993
FTD	EN_L3_5_IT_1	KLF16	-0.05	0.25	-0.19	0.848	0.968
FTD	EN_L6_CT	RAB3D	0.05	0.24	0.19	0.848	0.975
FTD	IN_SST	LYPLA1	0.02	0.11	0.19	0.848	0.984
FTD	IN_SST	FOXK1	-0.02	0.12	-0.19	0.848	0.984
FTD	EN_L3_5_IT_2	PYHIN1	-0.04	0.23	-0.19	0.848	0.967
FTD	IN_VIP	GADD45GIP1	0.03	0.14	0.19	0.848	0.98
FTD	IN_PVALB	PSMC3	-0.04	0.19	-0.19	0.848	0.987
FTD	VLMC	STRN	0.05	0.27	0.19	0.848	1
FTD	IN_ADARB2	CKAP2	0.04	0.21	0.19	0.848	0.998
FTD	EN_L2_3_IT	ARHGAP31	-0.04	0.20	-0.19	0.848	0.959
FTD	Micro	ANKRD7	-0.05	0.28	-0.19	0.848	0.993
FTD	IN_VIP	LMOD1	-0.04	0.21	-0.19	0.848	0.98
FTD	Astro	SLC12A1	-0.05	0.26	-0.19	0.848	0.945
FTD	IN_LAMP5_RELN	MYO9A	-0.01	0.07	-0.19	0.848	0.989
FTD	OPC	METTL8	0.02	0.09	0.19	0.848	0.965
FTD	EN_L3_5_IT_3	THRA	0.02	0.12	0.19	0.848	0.97
FTD	EN_L2_3_IT	SERPINB9	-0.02	0.09	-0.19	0.848	0.959
FTD	EN_L2_3_IT	B4GALNT4	0.02	0.11	0.19	0.848	0.959
FTD	EN_L3_5_IT_1	CCDC117	0.03	0.17	0.19	0.848	0.968
FTD	EN_L6_IT_1	FDX1	0.03	0.18	0.19	0.848	0.98
FTD	IN_VIP	CAP1	-0.02	0.11	-0.19	0.848	0.98
FTD	IN_PVALB	ATP2C1	0.02	0.08	0.19	0.848	0.987
FTD	EN_L6_IT_2	HINT1	-0.03	0.18	-0.19	0.848	0.984
FTD	EN_L6_CT	STK17A	0.05	0.24	0.19	0.848	0.975
FTD	EN_L5_6_NP	SRP19	-0.05	0.24	-0.19	0.848	0.975
FTD	EN_L6_CT	SGCB	-0.03	0.17	-0.19	0.848	0.975
FTD	IN_LAMP5_LHX6	CASP8AP2	0.03	0.16	0.19	0.848	0.986
FTD	IN_ADARB2	DCLK1	-0.01	0.08	-0.19	0.848	0.998
FTD	EN_L3_5_IT_2	SYNGR3	0.02	0.11	0.19	0.848	0.967
FTD	EN_L6B	FTCD	-0.07	0.38	-0.19	0.848	0.975
FTD	EN_L3_5_IT_1	ENO1	-0.03	0.15	-0.19	0.848	0.968
FTD	IN_PVALB	TXNIP	-0.06	0.33	-0.19	0.848	0.987
FTD	IN_PVALB_CHC	ATP5F1B	-0.04	0.21	-0.19	0.848	0.977
FTD	EN_L3_5_IT_1	NAA20	0.03	0.15	0.19	0.848	0.968
FTD	IN_ADARB2	SSR3	-0.03	0.15	-0.19	0.848	0.998
FTD	IN_VIP	FAM185A	0.02	0.08	0.19	0.848	0.98
FTD	Endo	CDK12	0.05	0.27	0.19	0.848	0.988
FTD	EN_L3_5_IT_3	PLCD3	0.05	0.24	0.19	0.848	0.97
FTD	IN_SST	AP1B1	-0.02	0.11	-0.19	0.848	0.984
FTD	EN_L3_5_IT_3	SUCLG1	-0.02	0.08	-0.19	0.848	0.97
FTD	IN_LAMP5_RELN	LDLRAD3	0.06	0.30	0.19	0.848	0.989
FTD	Micro	ARV1	0.04	0.19	0.19	0.848	0.993
FTD	Micro	NAT9	0.04	0.18	0.19	0.848	0.993
FTD	EN_L6_IT_1	CCDC125	-0.03	0.18	-0.19	0.848	0.98
FTD	EN_L3_5_IT_3	PCSK5	-0.04	0.21	-0.19	0.848	0.97
FTD	Astro	GCNT1	0.03	0.17	0.19	0.848	0.945
FTD	EN_L6_IT_2	NOL7	0.04	0.19	0.19	0.848	0.984
FTD	EN_L3_5_IT_1	FBXO8	-0.03	0.17	-0.19	0.848	0.968
FTD	IN_VIP	LSM12	0.02	0.12	0.19	0.848	0.98
FTD	OPC	TDP1	-0.03	0.14	-0.19	0.848	0.965
FTD	EN_L6B	C5orf51	0.05	0.26	0.19	0.848	0.975
FTD	IN_SST	PSMD7	-0.03	0.14	-0.19	0.848	0.984
FTD	EN_L6B	ENTPD6	-0.04	0.19	-0.19	0.848	0.975
FTD	IN_SST	RUSF1	-0.02	0.12	-0.19	0.848	0.984
FTD	IN_VIP	GALNT15	-0.04	0.20	-0.19	0.848	0.98
FTD	IN_PVALB_CHC	PKM	-0.03	0.17	-0.19	0.848	0.977
FTD	IN_VIP	RBPMS	-0.03	0.17	-0.19	0.848	0.98
FTD	IN_PVALB_CHC	SEC24B	-0.03	0.14	-0.19	0.848	0.977
FTD	IN_VIP	RSBN1L	0.01	0.06	0.19	0.848	0.98
FTD	Endo	ARHGAP23	-0.04	0.23	-0.19	0.848	0.988
FTD	IN_ADARB2	NMNAT2	-0.01	0.07	-0.19	0.848	0.998
FTD	Astro	PLCL2	-0.03	0.17	-0.19	0.848	0.945
FTD	EN_L3_5_IT_3	NCAPG2	0.03	0.14	0.19	0.848	0.97
FTD	IN_SST	PARD6B	0.03	0.14	0.19	0.848	0.984
FTD	IN_LAMP5_LHX6	PLCL1	0.06	0.30	0.19	0.848	0.986
FTD	EN_L6_IT_1	P2RX6	0.05	0.26	0.19	0.848	0.98
FTD	Endo	NKTR	-0.03	0.16	-0.19	0.848	0.988
FTD	Astro	PTAR1	-0.02	0.10	-0.19	0.848	0.945
FTD	EN_L5_ET	GFM1	0.68	3.47	0.19	0.848	0.985
FTD	Micro	EXOC1	0.02	0.09	0.19	0.848	0.993
FTD	IN_SST	PRPF39	0.02	0.10	0.19	0.848	0.984
FTD	IN_ADARB2	ASTN1	0.01	0.08	0.19	0.848	0.998
FTD	Endo	SIL1	-0.05	0.25	-0.19	0.848	0.988
FTD	IN_PVALB	MRPL17	0.04	0.21	0.19	0.848	0.987
FTD	OPC	LARP6	-0.03	0.15	-0.19	0.848	0.965
FTD	VLMC	CUL3	-0.04	0.19	-0.19	0.848	1
FTD	EN_L6_IT_2	FOXP1	0.03	0.18	0.19	0.848	0.984
FTD	Adaptive	ESYT2	0.08	0.39	0.19	0.848	0.989
FTD	EN_L3_5_IT_1	STXBP6	0.03	0.17	0.19	0.848	0.968
FTD	IN_ADARB2	NDUFA5	0.03	0.14	0.19	0.848	0.998
FTD	EN_L5_ET	ELAVL3	0.56	2.87	0.19	0.848	0.985
FTD	EN_L2_3_IT	TMBIM6	0.01	0.05	0.19	0.848	0.959
FTD	IN_PVALB_CHC	C10orf88	-0.06	0.29	-0.19	0.848	0.977
FTD	IN_VIP	GPRC5B	0.02	0.11	0.19	0.848	0.98
FTD	OPC	SLC9A8	-0.02	0.11	-0.19	0.848	0.965
FTD	Micro	POT1	-0.02	0.12	-0.19	0.848	0.993
FTD	EN_L3_5_IT_2	CHKB	0.04	0.20	0.19	0.848	0.967
FTD	Astro	CST3	-0.03	0.17	-0.19	0.848	0.945
FTD	IN_VIP	DHDH	0.04	0.22	0.19	0.848	0.98
FTD	EN_L2_3_IT	GNG3	0.03	0.14	0.19	0.848	0.959
FTD	EN_L2_3_IT	FTH1	-0.02	0.11	-0.19	0.848	0.959
FTD	EN_L6_IT_1	CHST11	0.05	0.24	0.19	0.848	0.98
FTD	EN_L6B	ASB3	-0.02	0.10	-0.19	0.848	0.975
FTD	OPC	UROS	-0.02	0.11	-0.19	0.848	0.965
FTD	IN_LAMP5_RELN	PRKD1	0.05	0.24	0.19	0.848	0.989
FTD	IN_LAMP5_RELN	ZBTB20	-0.02	0.12	-0.19	0.848	0.989
FTD	Micro	NFU1	0.03	0.15	0.19	0.848	0.993
FTD	Oligo	LCN12	-0.05	0.27	-0.19	0.848	0.961
FTD	IN_SST	ZNF569	0.02	0.12	0.19	0.848	0.984
FTD	EN_L3_5_IT_2	EXOSC5	-0.04	0.20	-0.19	0.848	0.967
FTD	OPC	FOXRED1	-0.02	0.11	-0.19	0.848	0.965
FTD	EN_L5_ET	PDE7A	0.50	2.54	0.19	0.848	0.985
FTD	EN_L2_3_IT	CSRP1	0.03	0.15	0.19	0.848	0.959
FTD	IN_SST	RAPGEF4	-0.01	0.07	-0.19	0.848	0.984
FTD	Oligo	KCNC3	0.03	0.16	0.19	0.848	0.961
FTD	IN_ADARB2	SNW1	-0.03	0.15	-0.19	0.848	0.998
FTD	IN_VIP	TNS2	0.03	0.14	0.19	0.848	0.98
FTD	Oligo	SLC22A10	-0.04	0.22	-0.19	0.848	0.961
FTD	IN_LAMP5_RELN	SYNPO	-0.04	0.22	-0.19	0.848	0.989
FTD	IN_PVALB	TLCD5	-0.03	0.16	-0.19	0.848	0.987
FTD	OPC	ZNF652	0.01	0.07	0.19	0.848	0.965
FTD	EN_L3_5_IT_2	CMAS	-0.02	0.09	-0.19	0.848	0.967
FTD	IN_ADARB2	AKAP12	0.03	0.14	0.19	0.848	0.998
FTD	OPC	CACNA2D2	-0.03	0.17	-0.19	0.848	0.965
FTD	VLMC	PAK2	-0.05	0.26	-0.19	0.848	1
FTD	EN_L2_3_IT	SP1	-0.02	0.08	-0.19	0.848	0.959
FTD	EN_L5_6_NP	KATNIP	0.04	0.20	0.19	0.848	0.975
FTD	EN_L6B	GDI1	0.03	0.16	0.19	0.848	0.975
FTD	EN_L3_5_IT_2	GTPBP10	0.02	0.11	0.19	0.848	0.967
FTD	IN_PVALB_CHC	HS3ST2	-0.06	0.32	-0.19	0.848	0.977
FTD	IN_ADARB2	PEX5	-0.03	0.15	-0.19	0.848	0.998
FTD	EN_L6_IT_1	SRR	0.05	0.25	0.19	0.848	0.98
FTD	IN_LAMP5_RELN	SMG7	0.02	0.10	0.19	0.848	0.989
FTD	Oligo	ACAA1	0.02	0.08	0.19	0.848	0.961
FTD	EN_L5_6_NP	ATAT1	0.04	0.23	0.19	0.848	0.975
FTD	Astro	TMEM263	-0.02	0.09	-0.19	0.848	0.945
FTD	IN_LAMP5_RELN	MYO1E	0.05	0.28	0.19	0.848	0.989
FTD	IN_SST	CBX5	0.02	0.10	0.19	0.848	0.984
FTD	Micro	SYT16	-0.05	0.26	-0.19	0.848	0.993
FTD	Astro	C1orf131	-0.02	0.11	-0.19	0.848	0.945
FTD	EN_L3_5_IT_2	UBTF	-0.02	0.11	-0.19	0.848	0.967
FTD	IN_LAMP5_LHX6	ZNF586	0.02	0.12	0.19	0.848	0.986
FTD	PVM	CNST	0.08	0.40	0.19	0.848	1
FTD	EN_L3_5_IT_2	RPS6KA1	0.04	0.22	0.19	0.848	0.967
FTD	Astro	GPT	0.03	0.16	0.19	0.848	0.945
FTD	EN_L6B	SHISA5	-0.05	0.25	-0.19	0.848	0.975
FTD	Oligo	TNS1	0.03	0.13	0.19	0.848	0.961
FTD	IN_LAMP5_RELN	ST6GALNAC3	0.03	0.18	0.19	0.848	0.989
FTD	EN_L6_IT_1	KANK1	-0.06	0.30	-0.19	0.848	0.98
FTD	Micro	ALG8	0.03	0.15	0.19	0.848	0.993
FTD	EN_L6_CT	ZNF180	-0.04	0.21	-0.19	0.848	0.976
FTD	Micro	CHD4	0.05	0.27	0.19	0.848	0.993
FTD	EN_L3_5_IT_1	APH1A	-0.05	0.26	-0.19	0.848	0.968
FTD	EN_L3_5_IT_2	SPATS2L	0.01	0.08	0.19	0.848	0.967
FTD	EN_L5_6_NP	TMEM132C	-0.03	0.17	-0.19	0.848	0.975
FTD	IN_PVALB	DCHS1	0.04	0.19	0.19	0.848	0.987
FTD	PVM	CASK	0.07	0.36	0.19	0.848	1
FTD	Micro	ZDHHC8	-0.03	0.15	-0.19	0.848	0.993
FTD	IN_ADARB2	NOM1	0.04	0.21	0.19	0.848	0.998
FTD	EN_L6_CT	POLA1	0.03	0.13	0.19	0.848	0.976
FTD	Oligo	RPS19BP1	0.02	0.09	0.19	0.848	0.961
FTD	IN_ADARB2	ZNF529	-0.02	0.12	-0.19	0.848	0.998
FTD	EN_L6_IT_2	STX18	0.03	0.14	0.19	0.848	0.984
FTD	Oligo	ENSG00000284626	0.04	0.23	0.19	0.848	0.961
FTD	EN_L6_IT_2	VWC2L	-0.07	0.38	-0.19	0.848	0.984
FTD	EN_L3_5_IT_1	ESR1	0.04	0.21	0.19	0.848	0.968
FTD	EN_L3_5_IT_2	UBN2	-0.01	0.07	-0.19	0.848	0.967
FTD	EN_L6_CT	KBTBD2	0.04	0.22	0.19	0.848	0.976
FTD	Astro	IPO8	-0.01	0.07	-0.19	0.848	0.946
FTD	IN_PVALB	NDUFB9	-0.03	0.16	-0.19	0.848	0.987
FTD	IN_PVALB	GTF2F1	0.03	0.15	0.19	0.848	0.987
FTD	IN_VIP	UIMC1	0.01	0.06	0.19	0.848	0.98
FTD	IN_LAMP5_LHX6	TMTC1	0.03	0.18	0.19	0.848	0.986
FTD	EN_L6_IT_2	GUCY1A2	0.04	0.20	0.19	0.848	0.984
FTD	Micro	PLXNB2	-0.02	0.13	-0.19	0.848	0.993
FTD	EN_L6_IT_2	SIRT3	0.05	0.26	0.19	0.848	0.984
FTD	IN_ADARB2	OXSM	-0.06	0.30	-0.19	0.848	0.998
FTD	IN_LAMP5_RELN	IGFL4	0.03	0.15	0.19	0.848	0.989
FTD	EN_L6_IT_2	GSKIP	-0.05	0.26	-0.19	0.848	0.984
FTD	EN_L2_3_IT	RDH14	-0.02	0.11	-0.19	0.848	0.959
FTD	EN_L3_5_IT_3	CENPH	0.05	0.24	0.19	0.848	0.97
FTD	VLMC	DAB1	-0.08	0.39	-0.19	0.848	1
FTD	IN_VIP	TBL1XR1	0.01	0.06	0.19	0.848	0.98
FTD	EN_L3_5_IT_2	ASPM	0.06	0.30	0.19	0.848	0.967
FTD	EN_L3_5_IT_1	PGBD1	-0.03	0.18	-0.19	0.848	0.968
FTD	EN_L5_ET	ENSG00000283977	-0.75	3.86	-0.19	0.848	0.985
FTD	EN_L6_IT_1	MAMDC2	0.05	0.24	0.19	0.848	0.98
FTD	EN_L6_CT	LIN52	0.02	0.13	0.19	0.848	0.976
FTD	VLMC	AHNAK	-0.06	0.31	-0.19	0.848	1
FTD	EN_L3_5_IT_2	ZNF460	-0.02	0.12	-0.19	0.848	0.967
FTD	EN_L6_IT_2	DGKZ	0.03	0.16	0.19	0.848	0.984
FTD	EN_L6_IT_1	LONRF1	-0.03	0.15	-0.19	0.848	0.98
FTD	EN_L5_6_NP	ALDH2	-0.05	0.28	-0.19	0.848	0.975
FTD	Oligo	SPTLC1	-0.01	0.07	-0.19	0.848	0.961
FTD	EN_L3_5_IT_1	RSRP1	0.02	0.11	0.19	0.848	0.968
FTD	EN_L3_5_IT_2	TMEM201	0.03	0.15	0.19	0.848	0.967
FTD	IN_LAMP5_LHX6	VAMP1	0.04	0.23	0.19	0.848	0.986
FTD	PC	ANKRD17	0.03	0.15	0.19	0.848	0.993
FTD	EN_L6_IT_1	PITPNM3	0.03	0.16	0.19	0.848	0.98
FTD	IN_SST	GOLGA2	-0.02	0.12	-0.19	0.848	0.984
FTD	Astro	DOCK8	0.03	0.18	0.19	0.848	0.946
FTD	Micro	CSNK1G3	-0.02	0.10	-0.19	0.848	0.993
FTD	EN_L3_5_IT_1	CAPN15	-0.05	0.26	-0.19	0.848	0.968
FTD	EN_L5_ET	CTDSPL2	0.58	2.97	0.19	0.848	0.985
FTD	IN_SST	PPFIA2	0.01	0.08	0.19	0.848	0.984
FTD	EN_L3_5_IT_3	SEMA6B	0.02	0.10	0.19	0.848	0.97
FTD	IN_LAMP5_RELN	WRAP73	-0.04	0.23	-0.19	0.848	0.989
FTD	IN_LAMP5_RELN	TMEM169	-0.05	0.24	-0.19	0.848	0.989
FTD	IN_LAMP5_LHX6	COG4	-0.04	0.23	-0.19	0.848	0.986
FTD	EN_L6_IT_1	HSPA4L	-0.03	0.18	-0.19	0.848	0.98
FTD	IN_ADARB2	EIF2AK3	0.03	0.15	0.19	0.848	0.998
FTD	EN_L2_3_IT	CHMP2B	0.02	0.09	0.19	0.848	0.959
FTD	Oligo	PGM2	0.04	0.22	0.19	0.848	0.961
FTD	EN_L3_5_IT_1	AKT3	0.01	0.07	0.19	0.848	0.968
FTD	Micro	PDZRN4	0.05	0.27	0.19	0.848	0.993
FTD	EN_L2_3_IT	RAB11FIP2	-0.01	0.06	-0.19	0.848	0.959
FTD	OPC	ZNF771	0.03	0.14	0.19	0.848	0.965
FTD	EN_L5_ET	TPP2	0.60	3.11	0.19	0.848	0.985
FTD	EN_L6B	EXTL3	0.03	0.17	0.19	0.848	0.975
FTD	OPC	CYHR1	-0.02	0.11	-0.19	0.848	0.965
FTD	Oligo	CDCA8	0.03	0.16	0.19	0.848	0.961
FTD	Endo	RAP1GDS1	0.04	0.19	0.19	0.848	0.988
FTD	EN_L6_IT_1	PDSS1	-0.03	0.18	-0.19	0.848	0.98
FTD	EN_L6_CT	APP	0.01	0.08	0.19	0.849	0.976
FTD	EN_L6_IT_1	KIF21B	-0.04	0.21	-0.19	0.849	0.98
FTD	IN_LAMP5_LHX6	SNRPF	-0.05	0.28	-0.19	0.849	0.986
FTD	EN_L3_5_IT_1	CCP110	-0.02	0.11	-0.19	0.849	0.968
FTD	IN_LAMP5_LHX6	BASP1	-0.03	0.14	-0.19	0.849	0.986
FTD	EN_L3_5_IT_1	PGAP3	0.04	0.20	0.19	0.849	0.968
FTD	IN_VIP	GCNT2	0.02	0.09	0.19	0.849	0.981
FTD	PVM	ANKS1A	-0.04	0.21	-0.19	0.849	1
FTD	EN_L6_IT_2	PTPRD	-0.02	0.10	-0.19	0.849	0.984
FTD	EN_L3_5_IT_3	ZNF708	-0.02	0.09	-0.19	0.849	0.97
FTD	EN_L3_5_IT_2	DCTD	-0.02	0.12	-0.19	0.849	0.967
FTD	EN_L5_ET	CMTM4	0.57	2.95	0.19	0.849	0.985
FTD	EN_L6_IT_2	SCN2A	-0.02	0.09	-0.19	0.849	0.984
FTD	EN_L3_5_IT_3	KIF24	-0.04	0.21	-0.19	0.849	0.97
FTD	EN_L3_5_IT_2	IPO7	-0.01	0.08	-0.19	0.849	0.967
FTD	EN_L6_IT_2	CREB1	0.03	0.15	0.19	0.849	0.984
FTD	IN_LAMP5_LHX6	LDAH	-0.04	0.19	-0.19	0.849	0.986
FTD	EN_L3_5_IT_2	ZNF404	-0.03	0.16	-0.19	0.849	0.967
FTD	EN_L3_5_IT_3	DVL3	-0.02	0.12	-0.19	0.849	0.97
FTD	EN_L3_5_IT_2	SNX8	0.03	0.18	0.19	0.849	0.967
FTD	OPC	PNPT1	-0.01	0.08	-0.19	0.849	0.965
FTD	EN_L3_5_IT_3	ZNF92	-0.02	0.13	-0.19	0.849	0.97
FTD	IN_PVALB	ZNF740	-0.03	0.16	-0.19	0.849	0.987
FTD	IN_ADARB2	RTTN	-0.03	0.15	-0.19	0.849	0.998
FTD	IN_PVALB	ENSG00000283321	0.05	0.27	0.19	0.849	0.987
FTD	VLMC	XRCC4	-0.08	0.40	-0.19	0.849	1
FTD	Oligo	SPPL2A	-0.01	0.06	-0.19	0.849	0.961
FTD	IN_LAMP5_RELN	SECISBP2	-0.02	0.12	-0.19	0.849	0.989
FTD	IN_VIP	G3BP1	0.02	0.09	0.19	0.849	0.981
FTD	OPC	RPS10-NUDT3	-0.04	0.21	-0.19	0.849	0.965
FTD	IN_ADARB2	KIAA2013	-0.05	0.24	-0.19	0.849	0.998
FTD	EN_L6_IT_2	RPL18A	0.05	0.24	0.19	0.849	0.984
FTD	IN_PVALB	SNX19	-0.02	0.11	-0.19	0.849	0.987
FTD	EN_L5_6_NP	PDLIM1	-0.06	0.32	-0.19	0.849	0.975
FTD	EN_L3_5_IT_2	SGMS2	-0.04	0.19	-0.19	0.849	0.967
FTD	OPC	SLC16A4	-0.04	0.21	-0.19	0.849	0.965
FTD	IN_SST	CTNNA3	-0.03	0.17	-0.19	0.849	0.984
FTD	IN_PVALB	RBM15B	0.05	0.27	0.19	0.849	0.987
FTD	Adaptive	CDKAL1	0.06	0.29	0.19	0.849	0.989
FTD	Adaptive	ZC3H6	0.09	0.45	0.19	0.849	0.989
FTD	IN_PVALB	MIOS	0.02	0.12	0.19	0.849	0.987
FTD	IN_LAMP5_RELN	CSGALNACT1	-0.03	0.17	-0.19	0.849	0.989
FTD	VLMC	MICU3	0.04	0.23	0.19	0.849	1
FTD	IN_LAMP5_LHX6	SENP2	0.03	0.15	0.19	0.849	0.986
FTD	Endo	SRGAP2	0.04	0.19	0.19	0.849	0.988
FTD	EN_L3_5_IT_3	NLGN3	-0.03	0.14	-0.19	0.849	0.97
FTD	EN_L6_IT_2	ARMC3	-0.07	0.34	-0.19	0.849	0.984
FTD	IN_VIP	CMTM6	-0.03	0.13	-0.19	0.849	0.981
FTD	OPC	TRO	-0.02	0.10	-0.19	0.849	0.965
FTD	EN_L6_CT	DRG2	-0.04	0.22	-0.19	0.849	0.976
FTD	IN_SST	RIMKLA	0.02	0.12	0.19	0.849	0.984
FTD	EN_L5_6_NP	ERRFI1	-0.05	0.24	-0.19	0.849	0.975
FTD	EN_L6_IT_2	NEDD4	0.08	0.40	0.19	0.849	0.984
FTD	IN_ADARB2	FUCA2	-0.04	0.22	-0.19	0.849	0.998
FTD	IN_SST	MME	-0.06	0.31	-0.19	0.849	0.984
FTD	EN_L6_IT_2	DELE1	-0.03	0.16	-0.19	0.849	0.984
FTD	IN_PVALB	METTL16	-0.02	0.12	-0.19	0.849	0.987
FTD	IN_LAMP5_RELN	CADPS2	0.05	0.27	0.19	0.849	0.989
FTD	PC	YAF2	-0.04	0.22	-0.19	0.849	0.993
FTD	EN_L2_3_IT	ITFG2	0.02	0.09	0.19	0.849	0.959
FTD	IN_PVALB_CHC	MACO1	0.03	0.13	0.19	0.849	0.978
FTD	EN_L2_3_IT	CCDC110	-0.03	0.15	-0.19	0.849	0.959
FTD	VLMC	CDC42BPB	0.05	0.26	0.19	0.849	1
FTD	Oligo	MUC16	-0.05	0.26	-0.19	0.849	0.961
FTD	IN_PVALB	MIA3	0.02	0.10	0.19	0.849	0.987
FTD	EN_L3_5_IT_1	CYB5R3	0.03	0.14	0.19	0.849	0.968
FTD	EN_L2_3_IT	CPT2	0.03	0.17	0.19	0.849	0.959
FTD	EN_L6_IT_1	CNOT10	-0.02	0.13	-0.19	0.849	0.981
FTD	Adaptive	KPNA5	0.08	0.44	0.19	0.849	0.989
FTD	EN_L2_3_IT	NUDT5	-0.01	0.06	-0.19	0.849	0.959
FTD	EN_L3_5_IT_2	ELMOD2	0.02	0.11	0.19	0.849	0.968
FTD	EN_L6_IT_2	SH3GLB2	0.04	0.19	0.19	0.849	0.984
FTD	Oligo	KDM5A	-0.01	0.05	-0.19	0.849	0.961
FTD	IN_PVALB	ITCH	0.01	0.07	0.19	0.849	0.987
FTD	Astro	NFYC	-0.02	0.08	-0.19	0.849	0.946
FTD	EN_L6_CT	RNF128	-0.03	0.18	-0.19	0.849	0.976
FTD	IN_LAMP5_RELN	KIAA1586	0.03	0.16	0.19	0.849	0.989
FTD	OPC	ZNF133	0.02	0.08	0.19	0.849	0.965
FTD	EN_L5_6_NP	MRI1	0.04	0.23	0.19	0.849	0.975
FTD	EN_L3_5_IT_3	UGP2	0.02	0.10	0.19	0.849	0.97
FTD	IN_SST	NANOS3	0.04	0.23	0.19	0.849	0.984
FTD	Astro	IMPACT	0.03	0.13	0.19	0.849	0.946
FTD	Astro	PIGO	0.03	0.14	0.19	0.849	0.946
FTD	Micro	AKAP12	0.05	0.24	0.19	0.849	0.993
FTD	EN_L3_5_IT_2	YWHAG	-0.03	0.15	-0.19	0.849	0.968
FTD	EN_L6_IT_2	SNX10	-0.02	0.12	-0.19	0.849	0.984
FTD	Adaptive	RPTOR	0.07	0.38	0.19	0.849	0.989
FTD	Micro	THAP12	0.03	0.17	0.19	0.849	0.993
FTD	EN_L6_IT_1	HSBP1	0.03	0.18	0.19	0.849	0.981
FTD	Oligo	EMB	0.04	0.24	0.19	0.849	0.961
FTD	IN_PVALB	SBNO1	-0.02	0.08	-0.19	0.849	0.987
FTD	OPC	AHCYL1	0.03	0.15	0.19	0.849	0.965
FTD	PVM	PRPF4B	0.05	0.27	0.19	0.849	1
FTD	IN_PVALB	MRM1	0.03	0.18	0.19	0.849	0.987
FTD	EN_L2_3_IT	SGK2	0.05	0.28	0.19	0.849	0.959
FTD	EN_L6_CT	CERT1	-0.02	0.08	-0.19	0.849	0.976
FTD	IN_ADARB2	N4BP2	0.03	0.14	0.19	0.849	0.998
FTD	IN_PVALB	CBR3	-0.04	0.20	-0.19	0.849	0.987
FTD	EN_L2_3_IT	ZNF563	0.02	0.12	0.19	0.849	0.959
FTD	VLMC	CREM	-0.07	0.38	-0.19	0.849	1
FTD	IN_ADARB2	ZFC3H1	-0.02	0.11	-0.19	0.849	0.998
FTD	EN_L2_3_IT	GSTO1	0.02	0.08	0.19	0.849	0.959
FTD	IN_ADARB2	PPP1R10	-0.03	0.14	-0.19	0.849	0.998
FTD	EN_L3_5_IT_2	ERGIC2	-0.02	0.09	-0.19	0.849	0.968
FTD	EN_L6B	ABCF1	-0.04	0.22	-0.19	0.849	0.976
FTD	EN_L5_6_NP	C6orf136	-0.04	0.21	-0.19	0.849	0.975
FTD	IN_LAMP5_RELN	CEBPZOS	0.02	0.13	0.19	0.849	0.989
FTD	EN_L5_ET	ZC3H15	0.76	3.94	0.19	0.849	0.985
FTD	IN_LAMP5_LHX6	CDH8	0.07	0.36	0.19	0.849	0.986
FTD	VLMC	FGFR1	-0.07	0.37	-0.19	0.849	1
FTD	Oligo	TRPM4	0.04	0.23	0.19	0.849	0.961
FTD	EN_L3_5_IT_3	ACAP3	0.02	0.11	0.19	0.849	0.97
FTD	EN_L2_3_IT	OBSL1	-0.01	0.08	-0.19	0.849	0.959
FTD	IN_SST	YTHDC1	0.01	0.08	0.19	0.849	0.984
FTD	IN_VIP	RALB	-0.02	0.12	-0.19	0.849	0.981
FTD	VLMC	PPP2R5C	0.04	0.23	0.19	0.849	1
FTD	OPC	MAPK7	0.04	0.19	0.19	0.849	0.965
FTD	Micro	TRIT1	-0.03	0.13	-0.19	0.849	0.993
FTD	IN_ADARB2	BSDC1	-0.02	0.10	-0.19	0.849	0.998
FTD	IN_SST	ST6GALNAC5	-0.03	0.15	-0.19	0.849	0.984
FTD	EN_L6_IT_1	GPM6B	0.02	0.10	0.19	0.849	0.981
FTD	Astro	TTC17	0.01	0.05	0.19	0.849	0.946
FTD	Astro	CASC3	-0.02	0.09	-0.19	0.849	0.946
FTD	Oligo	TRPM1	0.10	0.50	0.19	0.849	0.961
FTD	IN_LAMP5_LHX6	WASHC3	0.04	0.23	0.19	0.849	0.986
FTD	Astro	APOO	0.02	0.08	0.19	0.849	0.946
FTD	PVM	URI1	-0.07	0.35	-0.19	0.849	1
FTD	EN_L6B	FCSK	0.05	0.25	0.19	0.849	0.976
FTD	Astro	ERC2	-0.03	0.16	-0.19	0.849	0.946
FTD	Oligo	CDH1	0.03	0.17	0.19	0.849	0.961
FTD	IN_VIP	RAB30	0.02	0.09	0.19	0.849	0.981
FTD	IN_PVALB	LONRF3	0.05	0.29	0.19	0.849	0.987
FTD	Micro	SND1	-0.03	0.14	-0.19	0.849	0.993
FTD	EN_L6B	CEP83	-0.04	0.19	-0.19	0.849	0.976
FTD	EN_L3_5_IT_1	UBTD2	0.03	0.18	0.19	0.849	0.968
FTD	IN_VIP	ACBD6	0.01	0.05	0.19	0.849	0.981
FTD	IN_VIP	PLK5	0.03	0.18	0.19	0.849	0.981
FTD	IN_SST	R3HDM1	-0.01	0.07	-0.19	0.849	0.984
FTD	IN_VIP	VAT1L	0.02	0.13	0.19	0.849	0.981
FTD	IN_SST	ENSG00000284461	-0.04	0.19	-0.19	0.849	0.984
FTD	EN_L3_5_IT_3	SLC44A5	-0.02	0.11	-0.19	0.849	0.97
FTD	IN_PVALB	RFXAP	0.02	0.13	0.19	0.849	0.987
FTD	EN_L2_3_IT	SEC61B	-0.02	0.09	-0.19	0.849	0.959
FTD	Endo	TNFRSF1A	0.05	0.28	0.19	0.849	0.988
FTD	Oligo	ZNF621	-0.02	0.13	-0.19	0.849	0.961
FTD	EN_L3_5_IT_3	EIF2A	0.02	0.09	0.19	0.849	0.97
FTD	IN_PVALB	BANF1	0.04	0.20	0.19	0.849	0.987
FTD	PVM	BIN1	0.07	0.36	0.19	0.849	1
FTD	EN_L6B	ANXA6	-0.02	0.13	-0.19	0.849	0.976
FTD	EN_L5_ET	KPNA6	0.76	3.91	0.19	0.849	0.985
FTD	EN_L3_5_IT_2	FAM126B	0.02	0.08	0.19	0.849	0.968
FTD	Micro	SZT2	-0.02	0.13	-0.19	0.849	0.993
FTD	EN_L5_6_NP	FAM210A	-0.03	0.17	-0.19	0.849	0.975
FTD	EN_L5_ET	FMN2	0.37	1.93	0.19	0.849	0.985
FTD	EN_L5_ET	CFAP92	-0.93	4.81	-0.19	0.849	0.985
FTD	IN_VIP	KIAA2013	0.03	0.15	0.19	0.849	0.981
FTD	EN_L2_3_IT	TMCC1	0.01	0.05	0.19	0.849	0.959
FTD	EN_L6_CT	NBL1	-0.05	0.26	-0.19	0.849	0.976
FTD	IN_PVALB	SLC25A37	-0.03	0.16	-0.19	0.849	0.987
FTD	Endo	WAPL	0.04	0.21	0.19	0.849	0.988
FTD	EN_L3_5_IT_3	TMEM121B	0.04	0.20	0.19	0.849	0.97
FTD	IN_LAMP5_LHX6	DHRS7B	0.04	0.20	0.19	0.849	0.986
FTD	Oligo	KLRB1	-0.06	0.32	-0.19	0.849	0.961
FTD	EN_L6B	CDC42BPA	0.02	0.09	0.19	0.849	0.976
FTD	EN_L6_IT_2	ABCA3	0.03	0.14	0.19	0.849	0.984
FTD	EN_L3_5_IT_3	ELOVL4	0.02	0.10	0.19	0.849	0.97
FTD	IN_VIP	SLC5A4	-0.05	0.25	-0.19	0.849	0.981
FTD	IN_LAMP5_RELN	NEK6	-0.05	0.26	-0.19	0.849	0.989
FTD	VLMC	NT5DC1	-0.06	0.33	-0.19	0.849	1
FTD	EN_L6_IT_1	ENY2	0.04	0.20	0.19	0.849	0.981
FTD	PC	MAST4	0.03	0.17	0.19	0.849	0.993
FTD	OPC	JAZF1	0.02	0.08	0.19	0.849	0.965
FTD	Micro	BRSK1	-0.05	0.27	-0.19	0.849	0.993
FTD	IN_PVALB_CHC	HIVEP3	-0.02	0.12	-0.19	0.849	0.978
FTD	IN_ADARB2	TXNDC15	0.03	0.16	0.19	0.849	0.998
FTD	Micro	ZNF283	-0.04	0.21	-0.19	0.849	0.993
FTD	Micro	C12orf66	-0.04	0.20	-0.19	0.849	0.993
FTD	IN_ADARB2	UTP20	0.03	0.17	0.19	0.849	0.998
FTD	PVM	PTAR1	-0.06	0.33	-0.19	0.849	1
FTD	EN_L2_3_IT	DMRT3	-0.06	0.30	-0.19	0.849	0.959
FTD	IN_PVALB_CHC	GAPDH	-0.04	0.23	-0.19	0.849	0.978
FTD	Astro	DKK2	0.03	0.16	0.19	0.849	0.946
FTD	EN_L2_3_IT	CHRNB3	0.04	0.19	0.19	0.849	0.959
FTD	EN_L3_5_IT_3	PPP2R1A	0.02	0.13	0.19	0.849	0.97
FTD	Endo	ID3	0.06	0.30	0.19	0.849	0.988
FTD	EN_L5_6_NP	AMPD2	0.04	0.23	0.19	0.849	0.975
FTD	EN_L2_3_IT	TMPRSS11F	-0.06	0.31	-0.19	0.849	0.959
FTD	EN_L5_ET	MMS19	0.68	3.54	0.19	0.849	0.985
FTD	IN_VIP	TBCA	-0.01	0.06	-0.19	0.849	0.981
FTD	EN_L3_5_IT_3	MPPED1	0.02	0.12	0.19	0.849	0.97
FTD	EN_L5_6_NP	SLC7A6OS	-0.04	0.23	-0.19	0.849	0.975
FTD	EN_L2_3_IT	MAP3K13	-0.01	0.07	-0.19	0.849	0.959
FTD	EN_L6_IT_1	CBWD1	0.04	0.22	0.19	0.849	0.981
FTD	Oligo	TGOLN2	-0.01	0.07	-0.19	0.849	0.961
FTD	OPC	MGAM	0.05	0.26	0.19	0.849	0.965
FTD	EN_L6B	USP53	0.03	0.18	0.19	0.849	0.976
FTD	IN_VIP	MXD3	0.05	0.24	0.19	0.849	0.981
FTD	EN_L3_5_IT_2	PDIA2	0.03	0.17	0.19	0.849	0.968
FTD	EN_L3_5_IT_2	RPGRIP1L	-0.02	0.09	-0.19	0.849	0.968
FTD	Adaptive	AFF4	0.07	0.38	0.19	0.849	0.989
FTD	IN_LAMP5_RELN	ANK2	-0.01	0.08	-0.19	0.849	0.989
FTD	EN_L3_5_IT_1	RAB35	-0.04	0.18	-0.19	0.849	0.968
FTD	IN_PVALB_CHC	MICU1	0.03	0.16	0.19	0.849	0.978
FTD	SMC	TFDP2	-0.11	0.56	-0.19	0.849	0.997
FTD	Adaptive	CLINT1	-0.08	0.43	-0.19	0.849	0.989
FTD	IN_SST	FLT1	0.05	0.27	0.19	0.849	0.984
FTD	EN_L6B	ANKRD40	0.05	0.24	0.19	0.849	0.976
FTD	IN_PVALB_CHC	TADA1	0.05	0.27	0.19	0.849	0.978
FTD	Oligo	GMEB2	-0.02	0.09	-0.19	0.849	0.961
FTD	IN_VIP	CTU2	0.04	0.21	0.19	0.849	0.981
FTD	EN_L3_5_IT_3	MAPK12	-0.03	0.17	-0.19	0.849	0.97
FTD	EN_L6B	PROKR2	0.07	0.37	0.19	0.849	0.976
FTD	Oligo	ZSWIM1	0.03	0.17	0.19	0.849	0.961
FTD	EN_L5_ET	PARD3	-0.96	4.98	-0.19	0.849	0.985
FTD	EN_L5_6_NP	SGSM2	0.03	0.18	0.19	0.849	0.975
FTD	EN_L3_5_IT_1	ACTR6	0.03	0.15	0.19	0.849	0.968
FTD	OPC	CNTNAP1	0.03	0.14	0.19	0.849	0.965
FTD	IN_LAMP5_LHX6	DNAJC11	-0.03	0.15	-0.19	0.849	0.986
FTD	EN_L6_IT_2	ZNF684	0.05	0.25	0.19	0.85	0.984
FTD	EN_L3_5_IT_1	DSEL	0.05	0.24	0.19	0.85	0.968
FTD	OPC	MED19	-0.03	0.15	-0.19	0.85	0.965
FTD	Astro	C14orf28	0.02	0.13	0.19	0.85	0.946
FTD	IN_VIP	SH2D5	0.03	0.16	0.19	0.85	0.981
FTD	EN_L3_5_IT_3	RPS27A	0.02	0.12	0.19	0.85	0.97
FTD	OPC	GPN1	-0.03	0.16	-0.19	0.85	0.965
FTD	IN_PVALB	PMM2	0.02	0.11	0.19	0.85	0.987
FTD	EN_L6_CT	MKRN1	-0.03	0.15	-0.19	0.85	0.976
FTD	IN_SST	SYCE1	-0.05	0.29	-0.19	0.85	0.984
FTD	IN_PVALB	MFAP1	-0.03	0.15	-0.19	0.85	0.987
FTD	IN_VIP	CNTNAP2	-0.01	0.08	-0.19	0.85	0.981
FTD	EN_L5_6_NP	KIAA0319	-0.02	0.09	-0.19	0.85	0.975
FTD	EN_L3_5_IT_2	GSPT1	0.02	0.08	0.19	0.85	0.968
FTD	IN_PVALB	SLC2A11	-0.05	0.27	-0.19	0.85	0.987
FTD	VLMC	ITGA8	0.08	0.44	0.19	0.85	1
FTD	Micro	NLRP3	-0.04	0.21	-0.19	0.85	0.993
FTD	IN_ADARB2	DLST	-0.03	0.16	-0.19	0.85	0.998
FTD	SMC	PTBP2	0.06	0.32	0.19	0.85	0.997
FTD	IN_PVALB_CHC	NDUFS2	0.04	0.20	0.19	0.85	0.978
FTD	EN_L3_5_IT_2	CLNK	0.05	0.25	0.19	0.85	0.968
FTD	IN_SST	SNX8	-0.04	0.18	-0.19	0.85	0.984
FTD	VLMC	LONRF1	0.06	0.31	0.19	0.85	1
FTD	IN_PVALB	LMAN2	-0.03	0.16	-0.19	0.85	0.987
FTD	IN_ADARB2	GIT1	0.03	0.15	0.19	0.85	0.998
FTD	IN_SST	EIF4A3	0.04	0.22	0.19	0.85	0.984
FTD	VLMC	PPHLN1	0.05	0.27	0.19	0.85	1
FTD	IN_PVALB	PLSCR2	0.07	0.37	0.19	0.85	0.987
FTD	EN_L3_5_IT_1	UBR1	0.01	0.08	0.19	0.85	0.968
FTD	EN_L5_6_NP	ALS2	-0.02	0.12	-0.19	0.85	0.975
FTD	OPC	RBM43	0.03	0.16	0.19	0.85	0.965
FTD	IN_SST	SMC6	-0.02	0.09	-0.19	0.85	0.984
FTD	IN_VIP	MXRA7	0.02	0.08	0.19	0.85	0.981
FTD	Endo	CAND1	0.04	0.22	0.19	0.85	0.988
FTD	IN_ADARB2	CDC7	-0.04	0.19	-0.19	0.85	0.998
FTD	Micro	SPTBN4	-0.04	0.22	-0.19	0.85	0.993
FTD	IN_LAMP5_LHX6	REL	-0.05	0.26	-0.19	0.85	0.986
FTD	EN_L2_3_IT	EIF1	0.02	0.10	0.19	0.85	0.96
FTD	PC	NSD2	-0.05	0.26	-0.19	0.85	0.993
FTD	IN_PVALB_CHC	SEPTIN7	0.02	0.10	0.19	0.85	0.978
FTD	IN_LAMP5_LHX6	CBX1	0.03	0.17	0.19	0.85	0.986
FTD	EN_L3_5_IT_2	TMEM268	-0.02	0.10	-0.19	0.85	0.968
FTD	Micro	KAT2A	-0.03	0.14	-0.19	0.85	0.993
FTD	IN_PVALB	DPP7	-0.03	0.14	-0.19	0.85	0.987
FTD	Oligo	SFT2D1	-0.01	0.06	-0.19	0.85	0.961
FTD	Endo	ZDHHC14	-0.05	0.26	-0.19	0.85	0.988
FTD	PVM	WNK1	0.04	0.21	0.19	0.85	1
FTD	IN_PVALB	FBLN5	0.06	0.30	0.19	0.85	0.987
FTD	IN_VIP	EFHD1	0.03	0.13	0.19	0.85	0.981
FTD	IN_PVALB	SLC35F5	0.02	0.10	0.19	0.85	0.987
FTD	IN_PVALB	MAT2A	0.02	0.09	0.19	0.85	0.987
FTD	EN_L5_ET	SORCS1	-0.33	1.73	-0.19	0.85	0.985
FTD	EN_L3_5_IT_2	C2orf73	-0.05	0.24	-0.19	0.85	0.968
FTD	EN_L3_5_IT_3	TARBP2	-0.05	0.25	-0.19	0.85	0.97
FTD	EN_L3_5_IT_3	RPGRIP1	-0.05	0.27	-0.19	0.85	0.97
FTD	IN_LAMP5_RELN	NHSL2	0.04	0.20	0.19	0.85	0.989
FTD	IN_PVALB	C12orf73	0.02	0.12	0.19	0.85	0.987
FTD	IN_PVALB_CHC	HDAC6	-0.05	0.28	-0.19	0.85	0.978
FTD	EN_L3_5_IT_2	EPHA4	-0.01	0.07	-0.19	0.85	0.968
FTD	EN_L6_IT_1	KCNK10	-0.04	0.19	-0.19	0.85	0.981
FTD	EN_L2_3_IT	RBMS2	0.02	0.11	0.19	0.85	0.96
FTD	IN_LAMP5_LHX6	NXPE1	-0.14	0.75	-0.19	0.85	0.986
FTD	Micro	PCF11	0.02	0.10	0.19	0.85	0.993
FTD	IN_PVALB	FAM161B	-0.05	0.25	-0.19	0.85	0.987
FTD	EN_L3_5_IT_1	NAT9	0.04	0.19	0.19	0.85	0.968
FTD	EN_L6B	MPP2	0.03	0.17	0.19	0.85	0.976
FTD	IN_PVALB_CHC	SC5D	-0.05	0.24	-0.19	0.85	0.978
FTD	Oligo	WARS1	-0.03	0.16	-0.19	0.85	0.961
FTD	IN_PVALB_CHC	SAR1B	-0.04	0.24	-0.19	0.85	0.978
FTD	IN_SST	BFSP1	0.05	0.27	0.19	0.85	0.984
FTD	Astro	INTS6	0.02	0.09	0.19	0.85	0.946
FTD	IN_PVALB_CHC	APPL1	-0.03	0.15	-0.19	0.85	0.978
FTD	EN_L6_IT_1	EPN2	-0.03	0.14	-0.19	0.85	0.981
FTD	IN_LAMP5_LHX6	FOXK2	0.02	0.12	0.19	0.85	0.986
FTD	EN_L2_3_IT	TMEM175	0.02	0.09	0.19	0.85	0.96
FTD	Endo	LYST	-0.04	0.23	-0.19	0.85	0.988
FTD	IN_PVALB_CHC	FABP3	-0.06	0.30	-0.19	0.85	0.978
FTD	VLMC	IGFBP4	-0.09	0.50	-0.19	0.85	1
FTD	IN_ADARB2	ODR4	0.02	0.13	0.19	0.85	0.998
FTD	EN_L5_ET	TNKS	-0.42	2.18	-0.19	0.85	0.985
FTD	Micro	CREG1	0.03	0.18	0.19	0.85	0.993
FTD	EN_L2_3_IT	SLC45A1	-0.02	0.09	-0.19	0.85	0.96
FTD	Astro	ZBTB49	0.02	0.12	0.19	0.85	0.946
FTD	EN_L2_3_IT	GORASP1	0.02	0.10	0.19	0.85	0.96
FTD	IN_ADARB2	PM20D2	0.03	0.18	0.19	0.85	0.998
FTD	IN_SST	SLC12A2	-0.02	0.09	-0.19	0.85	0.984
FTD	EN_L6_CT	CAND2	-0.03	0.18	-0.19	0.85	0.976
FTD	EN_L5_6_NP	HGF	0.09	0.48	0.19	0.85	0.975
FTD	EN_L2_3_IT	SMIM31	0.05	0.25	0.19	0.85	0.96
FTD	OPC	TPCN1	-0.02	0.12	-0.19	0.85	0.966
FTD	IN_LAMP5_LHX6	CABLES1	-0.04	0.19	-0.19	0.85	0.986
FTD	IN_LAMP5_LHX6	SLC2A6	0.05	0.28	0.19	0.85	0.986
FTD	OPC	PTPN13	0.04	0.19	0.19	0.85	0.966
FTD	IN_ADARB2	KLHL15	-0.04	0.21	-0.19	0.85	0.998
FTD	Micro	GATAD1	0.03	0.14	0.19	0.85	0.993
FTD	Endo	NT5DC1	0.05	0.27	0.19	0.85	0.988
FTD	EN_L6_IT_2	MBNL1	0.02	0.11	0.19	0.85	0.984
FTD	EN_L3_5_IT_3	ZNF436	-0.04	0.22	-0.19	0.85	0.97
FTD	Astro	ATPAF1	0.02	0.08	0.19	0.85	0.946
FTD	IN_PVALB	DIP2C	-0.02	0.09	-0.19	0.85	0.987
FTD	EN_L6_IT_2	TTC33	0.03	0.18	0.19	0.85	0.984
FTD	EN_L6_IT_2	GNAO1	0.02	0.12	0.19	0.85	0.984
FTD	EN_L3_5_IT_3	SLC49A4	0.02	0.10	0.19	0.85	0.97
FTD	IN_LAMP5_LHX6	PNMA2	-0.04	0.19	-0.19	0.85	0.986
FTD	IN_SST	ELOB	-0.03	0.16	-0.19	0.85	0.984
FTD	Endo	ASRGL1	0.07	0.38	0.19	0.85	0.988
FTD	IN_LAMP5_RELN	NR1D2	-0.02	0.12	-0.19	0.85	0.989
FTD	EN_L6_IT_1	MAP1B	0.02	0.08	0.19	0.85	0.981
FTD	EN_L6_CT	RBBP4	-0.02	0.11	-0.19	0.85	0.976
FTD	IN_PVALB_CHC	OSBPL2	0.04	0.22	0.19	0.85	0.978
FTD	IN_LAMP5_RELN	PEX2	0.04	0.20	0.19	0.85	0.989
FTD	EN_L5_ET	TMEM14A	0.56	2.91	0.19	0.85	0.985
FTD	EN_L5_6_NP	BCL7C	-0.04	0.19	-0.19	0.85	0.975
FTD	IN_PVALB	CAP1	-0.02	0.12	-0.19	0.85	0.987
FTD	EN_L3_5_IT_3	GNE	-0.02	0.12	-0.19	0.85	0.97
FTD	IN_PVALB	SPTLC1	-0.02	0.10	-0.19	0.85	0.987
FTD	IN_PVALB	SRSF12	0.02	0.12	0.19	0.85	0.987
FTD	OPC	CBX4	0.02	0.12	0.19	0.85	0.966
FTD	EN_L6_IT_1	CBARP	0.07	0.35	0.19	0.85	0.981
FTD	Micro	ATP5MC2	0.03	0.14	0.19	0.85	0.993
FTD	Oligo	ELP5	0.02	0.08	0.19	0.85	0.961
FTD	EN_L6B	RBM45	0.03	0.17	0.19	0.85	0.976
FTD	EN_L5_6_NP	FAM98C	-0.05	0.27	-0.19	0.85	0.975
FTD	EN_L3_5_IT_3	ENSG00000273291	-0.04	0.19	-0.19	0.85	0.97
FTD	IN_LAMP5_RELN	ZNF471	-0.03	0.15	-0.19	0.85	0.989
FTD	IN_LAMP5_RELN	FUCA1	0.04	0.23	0.19	0.85	0.989
FTD	EN_L6_IT_2	ARMC8	0.02	0.12	0.19	0.85	0.984
FTD	Astro	TRANK1	0.03	0.15	0.19	0.85	0.946
FTD	EN_L3_5_IT_1	CTDSPL	0.02	0.09	0.19	0.85	0.969
FTD	IN_ADARB2	SNX16	-0.04	0.20	-0.19	0.85	0.998
FTD	IN_LAMP5_LHX6	PGD	0.04	0.22	0.19	0.85	0.986
FTD	OPC	C21orf58	-0.04	0.20	-0.19	0.85	0.966
FTD	EN_L3_5_IT_3	GRSF1	-0.02	0.09	-0.19	0.85	0.97
FTD	IN_LAMP5_LHX6	CBX3	-0.03	0.18	-0.19	0.85	0.986
FTD	IN_PVALB	RPL26L1	0.04	0.22	0.19	0.85	0.987
FTD	Micro	ACP1	-0.03	0.16	-0.19	0.85	0.993
FTD	IN_PVALB	BCR	-0.02	0.12	-0.19	0.85	0.987
FTD	OPC	CPB2	-0.05	0.25	-0.19	0.85	0.966
FTD	Astro	MOSPD3	0.03	0.14	0.19	0.85	0.946
FTD	EN_L3_5_IT_2	GABBR2	-0.02	0.09	-0.19	0.85	0.968
FTD	EN_L6B	ATL3	-0.05	0.25	-0.19	0.85	0.976
FTD	EN_L6_IT_1	RBM45	0.03	0.15	0.19	0.85	0.981
FTD	Adaptive	VWA8	-0.06	0.32	-0.19	0.85	0.989
FTD	IN_ADARB2	ANOS1	-0.06	0.31	-0.19	0.85	0.998
FTD	EN_L3_5_IT_2	CUL9	-0.02	0.09	-0.19	0.85	0.968
FTD	IN_PVALB	SERPINB9	-0.02	0.12	-0.19	0.85	0.987
FTD	PC	TNKS1BP1	-0.04	0.22	-0.19	0.85	0.993
FTD	EN_L6_CT	PRPF40B	0.02	0.12	0.19	0.85	0.976
FTD	IN_LAMP5_RELN	HGS	-0.03	0.17	-0.19	0.85	0.989
FTD	EN_L6B	KCNN2	-0.04	0.19	-0.19	0.85	0.976
FTD	EN_L6_CT	SEMA4B	0.03	0.16	0.19	0.85	0.976
FTD	Adaptive	BRD4	0.08	0.42	0.19	0.85	0.989
FTD	EN_L3_5_IT_3	TTC17	0.01	0.06	0.19	0.85	0.97
FTD	OPC	GALK1	-0.04	0.20	-0.19	0.85	0.966
FTD	IN_VIP	MYOM1	0.03	0.18	0.19	0.85	0.981
FTD	PVM	SETDB2	0.08	0.44	0.19	0.85	1
FTD	EN_L6_IT_2	RASGEF1C	-0.03	0.18	-0.19	0.85	0.984
FTD	EN_L2_3_IT	PALB2	-0.02	0.09	-0.19	0.85	0.96
FTD	Oligo	NUP62CL	-0.05	0.27	-0.19	0.85	0.961
FTD	Adaptive	ATM	-0.05	0.26	-0.19	0.85	0.989
FTD	EN_L3_5_IT_1	FCF1	0.04	0.19	0.19	0.85	0.969
FTD	IN_VIP	YEATS2	0.01	0.06	0.19	0.85	0.981
FTD	IN_SST	METAP1	0.03	0.14	0.19	0.85	0.984
FTD	IN_LAMP5_RELN	DUT	-0.02	0.12	-0.19	0.85	0.989
FTD	EN_L2_3_IT	UBIAD1	-0.02	0.10	-0.19	0.85	0.96
FTD	IN_VIP	NUP205	0.02	0.09	0.19	0.85	0.981
FTD	EN_L6_CT	NOP56	0.04	0.20	0.19	0.85	0.976
FTD	Astro	TMEM183A	0.03	0.14	0.19	0.85	0.946
FTD	EN_L5_6_NP	ZNF507	-0.03	0.13	-0.19	0.85	0.975
FTD	EN_L6_IT_2	PTPN21	-0.05	0.25	-0.19	0.85	0.984
FTD	IN_LAMP5_RELN	BRINP1	0.02	0.12	0.19	0.85	0.989
FTD	IN_VIP	ARL6IP6	0.02	0.09	0.19	0.85	0.981
FTD	IN_PVALB_CHC	SEMA6C	0.04	0.23	0.19	0.85	0.978
FTD	IN_VIP	TBC1D25	-0.03	0.14	-0.19	0.85	0.981
FTD	IN_PVALB_CHC	ZHX2	0.08	0.41	0.19	0.85	0.978
FTD	Adaptive	NF1	0.06	0.32	0.19	0.85	0.989
FTD	EN_L6_IT_1	PEF1	0.05	0.26	0.19	0.85	0.981
FTD	EN_L6_IT_2	SAV1	0.06	0.32	0.19	0.85	0.984
FTD	IN_PVALB	TNIK	-0.01	0.08	-0.19	0.85	0.987
FTD	Oligo	INAFM1	-0.02	0.13	-0.19	0.85	0.961
FTD	IN_VIP	PRDX3	-0.03	0.14	-0.19	0.85	0.981
FTD	EN_L5_6_NP	AP3B2	-0.02	0.12	-0.19	0.85	0.975
FTD	EN_L5_6_NP	PSME3IP1	0.03	0.18	0.19	0.85	0.975
FTD	IN_PVALB_CHC	ZDHHC18	0.04	0.24	0.19	0.85	0.978
FTD	EN_L5_6_NP	OGFOD1	-0.04	0.19	-0.19	0.85	0.975
FTD	VLMC	FAM171B	-0.06	0.32	-0.19	0.85	1
FTD	EN_L3_5_IT_1	ZNF124	0.05	0.25	0.19	0.85	0.969
FTD	EN_L6_IT_1	PPL	-0.04	0.20	-0.19	0.85	0.981
FTD	Micro	COG5	-0.01	0.08	-0.19	0.85	0.993
FTD	Endo	UIMC1	-0.04	0.20	-0.19	0.85	0.988
FTD	Astro	RRAGC	0.04	0.19	0.19	0.85	0.946
FTD	EN_L6_CT	SHLD1	-0.04	0.22	-0.19	0.85	0.976
FTD	IN_VIP	TK2	-0.02	0.12	-0.19	0.85	0.981
FTD	EN_L6_IT_1	ADAM9	0.03	0.15	0.19	0.85	0.981
FTD	EN_L6_CT	USP13	0.05	0.26	0.19	0.85	0.976
FTD	Oligo	SLC25A42	-0.02	0.10	-0.19	0.85	0.961
FTD	EN_L6_IT_2	ESRRG	-0.03	0.15	-0.19	0.85	0.984
FTD	EN_L6_CT	TANC1	0.06	0.32	0.19	0.85	0.976
FTD	EN_L3_5_IT_3	SLC27A4	0.02	0.12	0.19	0.85	0.97
FTD	EN_L3_5_IT_2	DCAF6	0.02	0.09	0.19	0.85	0.968
FTD	IN_ADARB2	RNF216	-0.02	0.09	-0.19	0.85	0.998
FTD	OPC	TMED9	-0.02	0.11	-0.19	0.85	0.966
FTD	EN_L2_3_IT	SOHLH1	-0.03	0.16	-0.19	0.85	0.96
FTD	EN_L6B	BICD1	0.02	0.09	0.19	0.85	0.976
FTD	EN_L5_ET	WAPL	0.62	3.26	0.19	0.85	0.985
FTD	EN_L6_IT_2	CTH	0.06	0.30	0.19	0.85	0.984
FTD	EN_L5_6_NP	SNCAIP	-0.06	0.33	-0.19	0.85	0.975
FTD	Oligo	PEMT	-0.02	0.12	-0.19	0.85	0.961
FTD	Astro	EPHB6	0.03	0.16	0.19	0.85	0.946
FTD	Astro	PUSL1	-0.04	0.23	-0.19	0.85	0.946
FTD	EN_L5_ET	AMFR	0.82	4.27	0.19	0.85	0.985
FTD	IN_PVALB_CHC	ATF6B	-0.05	0.29	-0.19	0.85	0.978
FTD	Micro	SMURF1	-0.02	0.10	-0.19	0.85	0.993
FTD	EN_L6_IT_1	NCEH1	0.02	0.11	0.19	0.85	0.981
FTD	EN_L6_IT_2	SCIMP	-0.05	0.27	-0.19	0.85	0.984
FTD	EN_L2_3_IT	PLEKHB2	-0.02	0.09	-0.19	0.85	0.96
FTD	IN_PVALB	PPP2R5A	-0.03	0.14	-0.19	0.851	0.987
FTD	EN_L6_IT_1	KATNAL2	-0.04	0.23	-0.19	0.851	0.981
FTD	Astro	SNRPB2	-0.02	0.10	-0.19	0.851	0.946
FTD	Astro	ACADVL	0.02	0.12	0.19	0.851	0.946
FTD	VLMC	CHSY3	0.09	0.50	0.19	0.851	1
FTD	EN_L6_IT_2	MCTP1	-0.04	0.19	-0.19	0.851	0.984
FTD	Oligo	WNT3	0.03	0.17	0.19	0.851	0.962
FTD	OPC	HSPB1	0.06	0.32	0.19	0.851	0.966
FTD	IN_VIP	DLX2	0.04	0.19	0.19	0.851	0.981
FTD	IN_ADARB2	RWDD4	-0.04	0.23	-0.19	0.851	0.998
FTD	IN_PVALB	SPATA24	0.05	0.24	0.19	0.851	0.987
FTD	Astro	MRFAP1L1	0.02	0.11	0.19	0.851	0.946
FTD	IN_SST	CCDC134	0.03	0.18	0.19	0.851	0.984
FTD	EN_L3_5_IT_1	RET	0.04	0.22	0.19	0.851	0.969
FTD	EN_L5_6_NP	R3HDM1	0.02	0.10	0.19	0.851	0.975
FTD	EN_L3_5_IT_2	ZNF582	0.03	0.18	0.19	0.851	0.968
FTD	IN_SST	ZCCHC12	0.04	0.22	0.19	0.851	0.984
FTD	IN_PVALB	MMAB	-0.04	0.21	-0.19	0.851	0.987
FTD	EN_L3_5_IT_3	NAIP	-0.03	0.18	-0.19	0.851	0.97
FTD	OPC	XKR6	-0.01	0.07	-0.19	0.851	0.966
FTD	EN_L3_5_IT_1	RPS27L	0.03	0.18	0.19	0.851	0.969
FTD	IN_LAMP5_RELN	SCGB2B2	-0.03	0.16	-0.19	0.851	0.989
FTD	EN_L5_6_NP	FAM76A	0.04	0.20	0.19	0.851	0.975
FTD	IN_LAMP5_RELN	DSCC1	0.05	0.28	0.19	0.851	0.989
FTD	Micro	VAV2	0.03	0.16	0.19	0.851	0.993
FTD	IN_LAMP5_RELN	NELFB	-0.04	0.22	-0.19	0.851	0.989
FTD	IN_PVALB	PAXX	0.03	0.18	0.19	0.851	0.987
FTD	EN_L3_5_IT_2	SAMM50	0.02	0.12	0.19	0.851	0.968
FTD	IN_LAMP5_LHX6	OBI1	-0.04	0.22	-0.19	0.851	0.986
FTD	EN_L6B	RBIS	-0.05	0.25	-0.19	0.851	0.976
FTD	EN_L2_3_IT	TCTE1	-0.03	0.16	-0.19	0.851	0.96
FTD	EN_L3_5_IT_3	TMEM19	0.03	0.19	0.19	0.851	0.97
FTD	Astro	TMEM260	0.01	0.07	0.19	0.851	0.946
FTD	IN_VIP	TBRG4	-0.03	0.14	-0.19	0.851	0.981
FTD	IN_PVALB	FBL	0.04	0.22	0.19	0.851	0.987
FTD	IN_ADARB2	GABRA2	-0.02	0.13	-0.19	0.851	0.998
FTD	EN_L3_5_IT_3	NOL4L	0.02	0.13	0.19	0.851	0.97
FTD	EN_L6_IT_1	ZC3H4	-0.04	0.19	-0.19	0.851	0.981
FTD	IN_VIP	WSCD1	-0.03	0.16	-0.19	0.851	0.981
FTD	EN_L3_5_IT_1	STX4	-0.04	0.22	-0.19	0.851	0.969
FTD	EN_L6B	H2AZ1	0.05	0.27	0.19	0.851	0.976
FTD	Adaptive	RPS27	-0.08	0.45	-0.19	0.851	0.989
FTD	Oligo	MAP3K8	0.05	0.25	0.19	0.851	0.962
FTD	IN_LAMP5_RELN	PUS1	0.04	0.23	0.19	0.851	0.989
FTD	Endo	CAPN7	-0.04	0.20	-0.19	0.851	0.988
FTD	Astro	NTRK2	-0.03	0.14	-0.19	0.851	0.946
FTD	PVM	CCNL1	-0.06	0.29	-0.19	0.851	1
FTD	IN_VIP	FPR3	-0.06	0.31	-0.19	0.851	0.981
FTD	EN_L2_3_IT	GPRC6A	0.07	0.36	0.19	0.851	0.96
FTD	PC	TANK	-0.04	0.22	-0.19	0.851	0.993
FTD	IN_ADARB2	AKR1E2	0.05	0.24	0.19	0.851	0.998
FTD	EN_L6_CT	CDV3	-0.04	0.22	-0.19	0.851	0.976
FTD	Micro	INTS9	-0.02	0.12	-0.19	0.851	0.993
FTD	IN_SST	BUB3	0.03	0.18	0.19	0.851	0.984
FTD	OPC	ELP4	0.01	0.07	0.19	0.851	0.966
FTD	IN_ADARB2	SLC66A3	0.05	0.27	0.19	0.851	0.998
FTD	EN_L3_5_IT_3	DNAH10	-0.05	0.24	-0.19	0.851	0.97
FTD	IN_PVALB	ZNF862	0.02	0.11	0.19	0.851	0.987
FTD	EN_L6_CT	SLC39A8	-0.06	0.32	-0.19	0.851	0.976
FTD	Oligo	MFN2	0.02	0.08	0.19	0.851	0.962
FTD	IN_PVALB	FBXO2	-0.02	0.13	-0.19	0.851	0.987
FTD	EN_L3_5_IT_3	TRPV1	-0.03	0.16	-0.19	0.851	0.97
FTD	EN_L6_IT_2	TRA2B	0.03	0.15	0.19	0.851	0.984
FTD	EN_L5_6_NP	PRPF6	0.03	0.17	0.19	0.851	0.975
FTD	EN_L3_5_IT_1	R3HDM4	-0.05	0.24	-0.19	0.851	0.969
FTD	IN_PVALB	SLC29A4	0.03	0.16	0.19	0.851	0.987
FTD	EN_L3_5_IT_3	EMID1	-0.04	0.24	-0.19	0.851	0.97
FTD	IN_LAMP5_RELN	RNF157	0.02	0.09	0.19	0.851	0.989
FTD	Oligo	RPLP1	-0.01	0.07	-0.19	0.851	0.962
FTD	IN_LAMP5_LHX6	MORF4L1	0.03	0.15	0.19	0.851	0.986
FTD	EN_L6_IT_1	IHO1	0.04	0.22	0.19	0.851	0.981
FTD	EN_L2_3_IT	C8orf37	-0.02	0.10	-0.19	0.851	0.96
FTD	EN_L3_5_IT_2	RUNDC1	0.02	0.13	0.19	0.851	0.968
FTD	EN_L3_5_IT_2	DUS2	-0.03	0.14	-0.19	0.851	0.968
FTD	IN_VIP	LCNL1	0.03	0.18	0.19	0.851	0.981
FTD	IN_LAMP5_RELN	MASP2	-0.05	0.27	-0.19	0.851	0.989
FTD	OPC	RTN3	-0.01	0.06	-0.19	0.851	0.966
FTD	Micro	FGF1	0.05	0.26	0.19	0.851	0.993
FTD	IN_LAMP5_RELN	CCDC3	0.03	0.15	0.19	0.851	0.989
FTD	IN_VIP	KCNT1	-0.02	0.11	-0.19	0.851	0.981
FTD	EN_L2_3_IT	DHX30	-0.01	0.06	-0.19	0.851	0.96
FTD	IN_PVALB_CHC	COA5	0.05	0.29	0.19	0.851	0.978
FTD	IN_PVALB	SLC25A38	0.03	0.15	0.19	0.851	0.987
FTD	EN_L5_ET	RHBDL2	-0.60	3.12	-0.19	0.851	0.985
FTD	EN_L6_CT	TTLL11	-0.02	0.13	-0.19	0.851	0.976
FTD	EN_L6_IT_2	ZNF428	0.05	0.25	0.19	0.851	0.984
FTD	Astro	TBC1D23	0.01	0.07	0.19	0.851	0.947
FTD	EN_L2_3_IT	NPAS2	0.02	0.10	0.19	0.851	0.96
FTD	EN_L3_5_IT_2	AHSA1	-0.02	0.13	-0.19	0.851	0.968
FTD	IN_VIP	ASCC1	-0.01	0.08	-0.19	0.851	0.981
FTD	EN_L2_3_IT	GDAP2	0.01	0.06	0.19	0.851	0.96
FTD	EN_L6_IT_1	SMARCA1	-0.03	0.14	-0.19	0.851	0.981
FTD	EN_L3_5_IT_3	HMOX2	0.02	0.11	0.19	0.851	0.97
FTD	IN_SST	DDX10	0.02	0.10	0.19	0.851	0.984
FTD	IN_LAMP5_RELN	DDX59	-0.04	0.21	-0.19	0.851	0.989
FTD	Endo	KIAA1328	0.04	0.21	0.19	0.851	0.988
FTD	IN_SST	FSTL3	0.04	0.20	0.19	0.851	0.984
FTD	Micro	MLANA	0.06	0.30	0.19	0.851	0.993
FTD	Adaptive	CENPC	0.07	0.35	0.19	0.851	0.989
FTD	EN_L3_5_IT_2	NCKAP5L	-0.03	0.14	-0.19	0.851	0.968
FTD	PVM	DLG1	-0.05	0.24	-0.19	0.851	1
FTD	IN_SST	PLPP5	0.03	0.15	0.19	0.851	0.984
FTD	EN_L3_5_IT_2	CCNY	0.01	0.07	0.19	0.851	0.968
FTD	IN_LAMP5_RELN	TRMT6	0.04	0.24	0.19	0.851	0.989
FTD	OPC	TTF1	0.02	0.11	0.19	0.851	0.966
FTD	IN_VIP	SRRD	0.03	0.17	0.19	0.851	0.981
FTD	EN_L3_5_IT_1	MLLT10	0.01	0.08	0.19	0.851	0.969
FTD	Micro	TBK1	-0.02	0.11	-0.19	0.851	0.993
FTD	EN_L3_5_IT_1	NAT8L	0.03	0.17	0.19	0.851	0.969
FTD	EN_L6_CT	RUFY1	-0.03	0.14	-0.19	0.851	0.976
FTD	EN_L6_IT_2	ACTR3	-0.03	0.16	-0.19	0.851	0.984
FTD	EN_L2_3_IT	ETFB	-0.03	0.15	-0.19	0.851	0.96
FTD	PC	ATAD2B	-0.04	0.20	-0.19	0.851	0.993
FTD	EN_L2_3_IT	WDR86	-0.05	0.29	-0.19	0.851	0.96
FTD	EN_L3_5_IT_3	C1orf216	-0.02	0.11	-0.19	0.851	0.97
FTD	EN_L2_3_IT	CDKN2C	-0.04	0.23	-0.19	0.851	0.96
FTD	Micro	HSPA14	0.03	0.17	0.19	0.851	0.993
FTD	IN_SST	FNDC3A	-0.02	0.11	-0.19	0.851	0.984
FTD	Micro	DOK3	-0.04	0.19	-0.19	0.851	0.993
FTD	VLMC	OXCT1	-0.06	0.29	-0.19	0.851	1
FTD	IN_LAMP5_LHX6	FGFR1	-0.06	0.30	-0.19	0.851	0.986
FTD	EN_L2_3_IT	SEMA6D	0.03	0.15	0.19	0.851	0.96
FTD	Micro	KCNIP4	0.04	0.23	0.19	0.851	0.993
FTD	EN_L2_3_IT	INHA	-0.04	0.19	-0.19	0.851	0.96
FTD	EN_L6_IT_1	HSD17B4	-0.03	0.16	-0.19	0.851	0.981
FTD	IN_SST	TMED3	-0.04	0.19	-0.19	0.851	0.984
FTD	EN_L6_IT_2	NSD1	-0.02	0.12	-0.19	0.851	0.984
FTD	IN_SST	PIGK	-0.03	0.14	-0.19	0.851	0.984
FTD	OPC	MRPL13	-0.02	0.11	-0.19	0.851	0.966
FTD	IN_SST	BCHE	0.05	0.29	0.19	0.851	0.984
FTD	EN_L3_5_IT_3	CNOT7	0.02	0.10	0.19	0.851	0.97
FTD	Oligo	DNAJC12	-0.02	0.10	-0.19	0.851	0.962
FTD	EN_L5_6_NP	DPYSL2	0.02	0.10	0.19	0.851	0.975
FTD	EN_L3_5_IT_3	PLCD4	-0.04	0.19	-0.19	0.851	0.97
FTD	IN_PVALB	ACSS2	0.03	0.14	0.19	0.851	0.987
FTD	IN_LAMP5_LHX6	LCMT1	-0.03	0.15	-0.19	0.851	0.986
FTD	IN_PVALB	RAD1	0.02	0.13	0.19	0.851	0.987
FTD	Micro	PTGS1	-0.03	0.16	-0.19	0.851	0.993
FTD	IN_SST	MTHFD1	0.02	0.13	0.19	0.851	0.984
FTD	IN_ADARB2	MAST4	-0.02	0.10	-0.19	0.851	0.998
FTD	IN_LAMP5_LHX6	C12orf73	0.05	0.25	0.19	0.851	0.986
FTD	IN_SST	GTF2E1	-0.05	0.25	-0.19	0.851	0.984
FTD	EN_L6_IT_1	ACOX3	0.03	0.16	0.19	0.851	0.981
FTD	IN_LAMP5_LHX6	ISG20L2	-0.05	0.27	-0.19	0.851	0.986
FTD	IN_PVALB	PPP1R15A	0.05	0.29	0.19	0.851	0.987
FTD	EN_L3_5_IT_3	SNX29	0.02	0.08	0.19	0.851	0.97
FTD	Oligo	C2orf49	0.02	0.09	0.19	0.851	0.962
FTD	EN_L2_3_IT	ERAP2	-0.03	0.18	-0.19	0.851	0.96
FTD	IN_LAMP5_RELN	DNAJC13	0.03	0.13	0.19	0.851	0.989
FTD	Astro	AFF4	-0.02	0.09	-0.19	0.851	0.947
FTD	IN_LAMP5_RELN	MRPL33	-0.02	0.12	-0.19	0.851	0.989
FTD	Micro	MRPL35	-0.03	0.18	-0.19	0.851	0.993
FTD	Micro	LAPTM5	-0.03	0.14	-0.19	0.851	0.993
FTD	EN_L6_IT_1	ATE1	-0.02	0.09	-0.19	0.851	0.981
FTD	SMC	SH3KBP1	0.11	0.61	0.19	0.851	0.997
FTD	PVM	GOLPH3	-0.08	0.41	-0.19	0.851	1
FTD	EN_L6_CT	SH3RF3	0.03	0.14	0.19	0.851	0.976
FTD	EN_L5_ET	TM9SF2	-0.64	3.36	-0.19	0.851	0.985
FTD	Micro	ADAMTSL2	0.05	0.25	0.19	0.851	0.993
FTD	EN_L6_IT_2	FANK1	-0.06	0.30	-0.19	0.851	0.984
FTD	EN_L3_5_IT_2	CCDC73	-0.03	0.18	-0.19	0.851	0.968
FTD	IN_LAMP5_RELN	SETD5	-0.01	0.07	-0.19	0.851	0.989
FTD	IN_SST	DKC1	0.03	0.18	0.19	0.851	0.984
FTD	IN_PVALB_CHC	SEC63	-0.03	0.18	-0.19	0.851	0.978
FTD	EN_L5_6_NP	SUN2	0.06	0.30	0.19	0.851	0.975
FTD	Micro	CYHR1	0.03	0.16	0.19	0.851	0.993
FTD	IN_SST	EIF1	0.02	0.12	0.19	0.851	0.984
FTD	IN_VIP	HMGN3	0.02	0.09	0.19	0.851	0.981
FTD	EN_L3_5_IT_1	SNAP25	-0.02	0.09	-0.19	0.851	0.969
FTD	EN_L5_6_NP	ATL2	0.02	0.12	0.19	0.851	0.975
FTD	EN_L6_IT_2	HPS4	0.04	0.19	0.19	0.851	0.984
FTD	EN_L6_IT_2	OGFR	-0.04	0.19	-0.19	0.851	0.984
FTD	EN_L3_5_IT_1	EIF2D	-0.03	0.15	-0.19	0.851	0.969
FTD	IN_PVALB	ZNF707	0.05	0.25	0.19	0.851	0.987
FTD	VLMC	PRKRIP1	0.04	0.24	0.19	0.851	1
FTD	EN_L3_5_IT_1	PRDM6	0.06	0.34	0.19	0.851	0.969
FTD	IN_PVALB	ZNF517	0.04	0.21	0.19	0.851	0.987
FTD	IN_SST	SVBP	-0.04	0.21	-0.19	0.851	0.984
FTD	EN_L6_CT	SH3D21	-0.03	0.16	-0.19	0.851	0.976
FTD	IN_PVALB	STAG3	0.04	0.21	0.19	0.851	0.987
FTD	Endo	TTC17	-0.03	0.16	-0.19	0.851	0.988
FTD	IN_LAMP5_LHX6	FER	-0.02	0.11	-0.19	0.851	0.986
FTD	IN_PVALB_CHC	GAS2	-0.05	0.25	-0.19	0.851	0.978
FTD	EN_L3_5_IT_3	WDR20	-0.01	0.08	-0.19	0.851	0.97
FTD	Astro	SMG6	-0.02	0.09	-0.19	0.851	0.947
FTD	IN_ADARB2	LMO4	-0.03	0.15	-0.19	0.851	0.998
FTD	OPC	PLEKHG1	0.04	0.20	0.19	0.851	0.966
FTD	Astro	NSUN6	0.01	0.07	0.19	0.851	0.947
FTD	IN_PVALB_CHC	DPY19L4	-0.04	0.22	-0.19	0.851	0.978
FTD	EN_L5_ET	SNAP23	-0.66	3.45	-0.19	0.851	0.985
FTD	Oligo	DPYS	0.05	0.25	0.19	0.851	0.962
FTD	Endo	DYSF	0.06	0.33	0.19	0.851	0.988
FTD	Micro	SNF8	-0.03	0.17	-0.19	0.851	0.993
FTD	IN_LAMP5_LHX6	CDHR3	-0.02	0.10	-0.19	0.851	0.986
FTD	Oligo	NBPF14	-0.05	0.28	-0.19	0.851	0.962
FTD	EN_L6_CT	ZNF614	0.05	0.25	0.19	0.851	0.976
FTD	IN_LAMP5_RELN	ERI2	-0.04	0.23	-0.19	0.851	0.989
FTD	IN_LAMP5_LHX6	NUDT6	-0.05	0.28	-0.19	0.851	0.986
FTD	EN_L2_3_IT	WASHC5	-0.01	0.06	-0.19	0.851	0.96
FTD	OPC	E4F1	0.03	0.17	0.19	0.851	0.966
FTD	IN_LAMP5_RELN	EXOSC10	0.03	0.14	0.19	0.851	0.989
FTD	EN_L6_CT	MRPS26	0.04	0.23	0.19	0.851	0.976
FTD	IN_SST	RNF121	-0.02	0.13	-0.19	0.851	0.984
FTD	EN_L3_5_IT_2	CCDC136	0.02	0.09	0.19	0.851	0.968
FTD	Oligo	GSG1	-0.05	0.28	-0.19	0.851	0.962
FTD	Astro	PRDM4	-0.02	0.11	-0.19	0.851	0.947
FTD	IN_SST	LDLRAD3	-0.05	0.24	-0.19	0.851	0.984
FTD	IN_PVALB_CHC	SUV39H2	-0.06	0.30	-0.19	0.851	0.978
FTD	IN_PVALB_CHC	ARAP2	0.03	0.15	0.19	0.851	0.978
FTD	Micro	PRR11	0.05	0.24	0.19	0.851	0.993
FTD	IN_PVALB_CHC	WTAP	0.04	0.19	0.19	0.851	0.978
FTD	EN_L3_5_IT_3	CA2	0.05	0.26	0.19	0.851	0.97
FTD	EN_L3_5_IT_2	FBH1	-0.02	0.09	-0.19	0.851	0.968
FTD	Adaptive	CDK5RAP2	-0.07	0.39	-0.19	0.851	0.989
FTD	IN_LAMP5_RELN	EIF1B	0.03	0.16	0.19	0.851	0.989
FTD	VLMC	ENSG00000239920	0.06	0.34	0.19	0.851	1
FTD	IN_LAMP5_LHX6	ABHD17B	-0.04	0.20	-0.19	0.851	0.986
FTD	IN_SST	LZTS2	0.03	0.18	0.19	0.851	0.984
FTD	EN_L3_5_IT_3	MTLN	0.03	0.14	0.19	0.851	0.97
FTD	EN_L5_6_NP	CCSAP	-0.03	0.18	-0.19	0.851	0.975
FTD	EN_L6_CT	RSRC1	0.02	0.10	0.19	0.851	0.976
FTD	EN_L5_ET	NFE2L2	-1.04	5.48	-0.19	0.852	0.985
FTD	EN_L6_IT_1	PRB1	0.06	0.34	0.19	0.852	0.981
FTD	EN_L6_CT	ZNF81	0.03	0.15	0.19	0.852	0.976
FTD	Oligo	BBS7	0.01	0.07	0.19	0.852	0.962
FTD	IN_ADARB2	DUSP12	-0.04	0.24	-0.19	0.852	0.998
FTD	EN_L6_CT	CNOT2	0.02	0.10	0.19	0.852	0.976
FTD	PC	QKI	0.03	0.16	0.19	0.852	0.993
FTD	OPC	RABGGTB	0.03	0.14	0.19	0.852	0.966
FTD	IN_LAMP5_LHX6	FAM172A	-0.02	0.09	-0.19	0.852	0.986
FTD	OPC	CABIN1	0.02	0.12	0.19	0.852	0.966
FTD	PVM	RTN4	-0.04	0.22	-0.19	0.852	1
FTD	Adaptive	CD55	0.09	0.47	0.19	0.852	0.989
FTD	IN_LAMP5_RELN	MACROH2A1	0.02	0.09	0.19	0.852	0.989
FTD	IN_SST	RHOF	0.04	0.20	0.19	0.852	0.984
FTD	EN_L5_6_NP	PHLPP1	-0.02	0.13	-0.19	0.852	0.975
FTD	Endo	SECISBP2L	0.04	0.20	0.19	0.852	0.988
FTD	EN_L6_CT	CMAS	-0.02	0.13	-0.19	0.852	0.976
FTD	IN_LAMP5_RELN	ZFC3H1	0.02	0.11	0.19	0.852	0.989
FTD	EN_L5_6_NP	DCTD	-0.05	0.26	-0.19	0.852	0.975
FTD	Astro	FZD9	-0.05	0.27	-0.19	0.852	0.947
FTD	IN_LAMP5_RELN	HLA-B	-0.08	0.40	-0.19	0.852	0.989
FTD	EN_L6_IT_1	ARL4A	0.04	0.24	0.19	0.852	0.981
FTD	EN_L5_6_NP	CLSTN1	-0.02	0.10	-0.19	0.852	0.975
FTD	EN_L3_5_IT_3	FAM234A	-0.02	0.12	-0.19	0.852	0.97
FTD	IN_VIP	MPV17	0.02	0.09	0.19	0.852	0.981
FTD	Micro	PLEKHM1	-0.03	0.14	-0.19	0.852	0.993
FTD	EN_L2_3_IT	HFM1	0.03	0.14	0.19	0.852	0.96
FTD	IN_LAMP5_LHX6	RRN3	0.05	0.24	0.19	0.852	0.986
FTD	Oligo	COMMD5	-0.02	0.10	-0.19	0.852	0.962
FTD	EN_L5_ET	OCIAD1	-0.49	2.60	-0.19	0.852	0.985
FTD	Micro	NELL1	-0.05	0.28	-0.19	0.852	0.993
FTD	IN_ADARB2	RSRC1	-0.02	0.10	-0.19	0.852	0.998
FTD	Astro	RPS12	-0.02	0.10	-0.19	0.852	0.947
FTD	IN_LAMP5_RELN	RAPGEF1	0.02	0.10	0.19	0.852	0.989
FTD	EN_L2_3_IT	IPO13	-0.02	0.10	-0.19	0.852	0.96
FTD	EN_L6_IT_2	CHDH	0.06	0.31	0.19	0.852	0.984
FTD	Micro	TRMT13	0.02	0.12	0.19	0.852	0.993
FTD	OPC	CLASRP	0.02	0.09	0.19	0.852	0.966
FTD	EN_L3_5_IT_2	NDUFAF6	-0.02	0.11	-0.19	0.852	0.968
FTD	Micro	TTL	-0.02	0.11	-0.19	0.852	0.993
FTD	EN_L3_5_IT_1	MTRR	-0.02	0.12	-0.19	0.852	0.969
FTD	EN_L5_ET	ALK	-1.14	6.01	-0.19	0.852	0.985
FTD	IN_ADARB2	DERL1	0.03	0.17	0.19	0.852	0.998
FTD	EN_L5_ET	ANKRD18A	0.65	3.43	0.19	0.852	0.985
FTD	IN_ADARB2	MAP2K4	-0.02	0.09	-0.19	0.852	0.998
FTD	IN_VIP	PCTP	0.02	0.13	0.19	0.852	0.981
FTD	IN_PVALB	COP1	-0.01	0.07	-0.19	0.852	0.987
FTD	Oligo	EDRF1	0.01	0.06	0.19	0.852	0.962
FTD	EN_L2_3_IT	SSC4D	0.04	0.20	0.19	0.852	0.96
FTD	Micro	CRTAP	-0.03	0.17	-0.19	0.852	0.993
FTD	EN_L6_IT_1	PECR	-0.03	0.16	-0.19	0.852	0.981
FTD	Micro	NAPG	-0.02	0.11	-0.19	0.852	0.993
FTD	VLMC	TET2	0.05	0.28	0.19	0.852	1
FTD	IN_VIP	COL10A1	-0.05	0.28	-0.19	0.852	0.981
FTD	IN_LAMP5_RELN	HOMEZ	-0.04	0.24	-0.19	0.852	0.989
FTD	EN_L3_5_IT_1	OPRM1	0.03	0.17	0.19	0.852	0.969
FTD	IN_PVALB_CHC	MT-ND3	0.05	0.25	0.19	0.852	0.978
FTD	IN_LAMP5_LHX6	CNNM4	0.04	0.23	0.19	0.852	0.986
FTD	IN_ADARB2	ZNF3	0.04	0.24	0.19	0.852	0.998
FTD	EN_L2_3_IT	FAM220A	-0.03	0.16	-0.19	0.852	0.96
FTD	OPC	RPL35	0.02	0.09	0.19	0.852	0.966
FTD	Oligo	PARM1	0.03	0.19	0.19	0.852	0.962
FTD	IN_PVALB	RPL13A	0.02	0.13	0.19	0.852	0.987
FTD	IN_PVALB	RPS27	-0.03	0.14	-0.19	0.852	0.987
FTD	Astro	ATP6V1E1	-0.02	0.09	-0.19	0.852	0.947
FTD	IN_PVALB	CCNK	0.02	0.12	0.19	0.852	0.987
FTD	IN_ADARB2	P4HTM	0.04	0.21	0.19	0.852	0.998
FTD	IN_ADARB2	ILRUN	0.03	0.13	0.19	0.852	0.998
FTD	IN_SST	IPO13	0.04	0.19	0.19	0.852	0.984
FTD	IN_SST	RNASEH2B	-0.02	0.11	-0.19	0.852	0.984
FTD	EN_L6_CT	NCDN	0.03	0.17	0.19	0.852	0.976
FTD	IN_ADARB2	FRY	0.02	0.09	0.19	0.852	0.998
FTD	IN_VIP	NMRAL1	-0.02	0.12	-0.19	0.852	0.981
FTD	IN_SST	FTSJ1	0.04	0.21	0.19	0.852	0.984
FTD	EN_L3_5_IT_3	RBM26	-0.01	0.07	-0.19	0.852	0.97
FTD	Micro	TNFRSF10A	-0.04	0.22	-0.19	0.852	0.993
FTD	EN_L6_IT_1	DHODH	-0.05	0.29	-0.19	0.852	0.981
FTD	EN_L5_6_NP	UCN	-0.05	0.25	-0.19	0.852	0.975
FTD	SMC	SESTD1	0.09	0.49	0.19	0.852	0.997
FTD	EN_L6B	CAPZA2	-0.02	0.12	-0.19	0.852	0.977
FTD	EN_L6B	ASPHD1	-0.03	0.17	-0.19	0.852	0.977
FTD	IN_SST	MLF2	0.03	0.14	0.19	0.852	0.984
FTD	EN_L3_5_IT_3	ITPR1	0.02	0.08	0.19	0.852	0.97
FTD	IN_ADARB2	RBM33	0.02	0.09	0.19	0.852	0.998
FTD	EN_L2_3_IT	OR2L13	-0.05	0.25	-0.19	0.852	0.96
FTD	EN_L3_5_IT_3	HTRA2	0.03	0.18	0.19	0.852	0.97
FTD	EN_L3_5_IT_2	SRGAP2	-0.02	0.11	-0.19	0.852	0.968
FTD	EN_L3_5_IT_2	FTCDNL1	0.02	0.12	0.19	0.852	0.968
FTD	IN_SST	ACACA	0.01	0.07	0.19	0.852	0.984
FTD	EN_L6_IT_2	TRMT10B	0.04	0.22	0.19	0.852	0.984
FTD	IN_ADARB2	UTP11	0.05	0.26	0.19	0.852	0.998
FTD	EN_L5_6_NP	ENOX1	-0.02	0.09	-0.19	0.852	0.975
FTD	EN_L3_5_IT_3	CHRNA1	-0.06	0.33	-0.19	0.852	0.97
FTD	IN_ADARB2	GOSR1	-0.02	0.11	-0.19	0.852	0.998
FTD	IN_VIP	RMDN2	-0.02	0.12	-0.19	0.852	0.981
FTD	EN_L3_5_IT_1	RIC8B	0.02	0.11	0.19	0.852	0.969
FTD	EN_L6_CT	TTC14	0.02	0.09	0.19	0.852	0.976
FTD	EN_L6B	IRF2BP2	0.04	0.22	0.19	0.852	0.977
FTD	OPC	MSI1	-0.02	0.13	-0.19	0.852	0.966
FTD	EN_L6_IT_1	SEC22A	0.02	0.13	0.19	0.852	0.981
FTD	EN_L6_IT_2	MGST3	0.03	0.14	0.19	0.852	0.984
FTD	EN_L6_IT_1	AKAP5	0.03	0.18	0.19	0.852	0.981
FTD	EN_L3_5_IT_3	ENSG00000258864	0.04	0.22	0.19	0.852	0.97
FTD	IN_ADARB2	CLPB	-0.03	0.17	-0.19	0.852	0.998
FTD	EN_L3_5_IT_2	ZNF219	0.05	0.25	0.19	0.852	0.968
FTD	Astro	GRK2	0.02	0.11	0.19	0.852	0.947
FTD	IN_PVALB	KLF12	-0.02	0.08	-0.19	0.852	0.987
FTD	IN_PVALB	WDR88	-0.04	0.22	-0.19	0.852	0.987
FTD	IN_PVALB	ZNF609	0.02	0.08	0.19	0.852	0.987
FTD	IN_ADARB2	HCN3	-0.05	0.27	-0.19	0.852	0.998
FTD	EN_L2_3_IT	COA6	-0.02	0.11	-0.19	0.852	0.96
FTD	PVM	SEC63	-0.06	0.31	-0.19	0.852	1
FTD	Oligo	EIF3I	-0.02	0.10	-0.19	0.852	0.962
FTD	IN_SST	EHMT1	-0.02	0.09	-0.19	0.852	0.984
FTD	EN_L6_IT_1	ZSCAN21	-0.04	0.23	-0.19	0.852	0.981
FTD	Oligo	FAM50A	-0.02	0.08	-0.19	0.852	0.962
FTD	Endo	UBE3A	0.03	0.15	0.19	0.852	0.988
FTD	EN_L5_6_NP	SOX5	0.02	0.11	0.19	0.852	0.975
FTD	IN_SST	TRNT1	-0.02	0.12	-0.19	0.852	0.984
FTD	EN_L3_5_IT_2	ZNF513	0.05	0.24	0.19	0.852	0.968
FTD	Astro	TNNC2	-0.04	0.23	-0.19	0.852	0.947
FTD	Oligo	IP6K1	0.01	0.07	0.19	0.852	0.962
FTD	EN_L6_CT	FEZ1	0.02	0.11	0.19	0.852	0.976
FTD	EN_L6B	GPCPD1	-0.04	0.20	-0.19	0.852	0.977
FTD	IN_ADARB2	MAU2	0.02	0.13	0.19	0.852	0.998
FTD	EN_L6_IT_1	DCDC2	0.04	0.23	0.19	0.852	0.981
FTD	EN_L2_3_IT	PARP10	-0.02	0.13	-0.19	0.852	0.96
FTD	EN_L6_IT_1	TMF1	-0.02	0.13	-0.19	0.852	0.981
FTD	EN_L3_5_IT_2	MNT	-0.03	0.14	-0.19	0.852	0.968
FTD	IN_LAMP5_LHX6	SNUPN	0.05	0.28	0.19	0.852	0.986
FTD	EN_L5_6_NP	IFT27	-0.05	0.28	-0.19	0.852	0.975
FTD	OPC	SDC3	-0.02	0.12	-0.19	0.852	0.966
FTD	IN_LAMP5_LHX6	CHMP7	0.04	0.23	0.19	0.852	0.986
FTD	EN_L3_5_IT_2	WASF1	0.01	0.07	0.19	0.852	0.968
FTD	EN_L6_CT	RSRC2	0.02	0.11	0.19	0.852	0.976
FTD	Micro	FAM217B	-0.03	0.15	-0.19	0.852	0.993
FTD	EN_L3_5_IT_2	PHC2	0.02	0.08	0.19	0.852	0.968
FTD	EN_L5_ET	SPON1	0.51	2.71	0.19	0.852	0.985
FTD	Endo	TMEM123	-0.04	0.19	-0.19	0.852	0.988
FTD	IN_LAMP5_LHX6	SPDYA	-0.05	0.26	-0.19	0.852	0.986
FTD	IN_SST	EXOC8	0.04	0.21	0.19	0.852	0.984
FTD	EN_L6_IT_1	MRPS7	0.04	0.23	0.19	0.852	0.981
FTD	OPC	SYT16	0.01	0.07	0.19	0.852	0.966
FTD	Oligo	BCR	0.03	0.15	0.19	0.852	0.962
FTD	IN_LAMP5_LHX6	CLMN	0.05	0.29	0.19	0.852	0.986
FTD	IN_LAMP5_RELN	SEMA6B	-0.02	0.13	-0.19	0.852	0.989
FTD	EN_L6_IT_2	RALGDS	-0.04	0.24	-0.19	0.852	0.984
FTD	EN_L6_CT	GALM	-0.05	0.29	-0.19	0.852	0.976
FTD	IN_PVALB	PICALM	-0.02	0.09	-0.19	0.852	0.988
FTD	EN_L6_CT	SESN3	-0.02	0.13	-0.19	0.852	0.976
FTD	EN_L6B	SORCS1	-0.09	0.48	-0.19	0.852	0.977
FTD	IN_ADARB2	SP8	0.06	0.31	0.19	0.852	0.998
FTD	OPC	TM9SF4	-0.01	0.07	-0.19	0.852	0.966
FTD	Micro	CSNK2A2	-0.02	0.13	-0.19	0.852	0.993
FTD	EN_L6_CT	ANP32A	-0.03	0.14	-0.19	0.852	0.976
FTD	EN_L5_ET	KATNBL1	-0.50	2.67	-0.19	0.852	0.985
FTD	IN_PVALB_CHC	ST8SIA4	-0.04	0.22	-0.19	0.852	0.978
FTD	Astro	NOXA1	-0.02	0.13	-0.19	0.852	0.947
FTD	EN_L6B	KIF1A	0.02	0.12	0.19	0.852	0.977
FTD	Astro	SH2D4A	-0.04	0.21	-0.19	0.852	0.947
FTD	EN_L2_3_IT	PHF21B	-0.05	0.25	-0.19	0.852	0.96
FTD	EN_L5_ET	ST6GALNAC3	-0.42	2.22	-0.19	0.852	0.985
FTD	Astro	CSNK2A2	0.01	0.08	0.19	0.852	0.947
FTD	OPC	CRISPLD2	-0.05	0.26	-0.19	0.852	0.966
FTD	EN_L6_IT_2	ZBTB20	0.04	0.20	0.19	0.852	0.984
FTD	Astro	ZNF74	0.03	0.16	0.19	0.852	0.947
FTD	Endo	NPEPPS	-0.04	0.22	-0.19	0.852	0.988
FTD	Oligo	TMEM145	0.03	0.14	0.19	0.852	0.962
FTD	EN_L3_5_IT_3	PIK3CA	0.02	0.09	0.19	0.852	0.97
FTD	EN_L5_ET	MED12L	0.43	2.28	0.19	0.852	0.985
FTD	EN_L6B	PPP2R5A	0.04	0.20	0.19	0.852	0.977
FTD	IN_ADARB2	PCDH1	0.04	0.24	0.19	0.852	0.998
FTD	EN_L2_3_IT	TFR2	-0.02	0.12	-0.19	0.852	0.96
FTD	EN_L6_CT	PUDP	-0.03	0.17	-0.19	0.852	0.976
FTD	EN_L3_5_IT_2	CENPN	0.05	0.27	0.19	0.852	0.968
FTD	EN_L3_5_IT_2	RSPRY1	-0.02	0.09	-0.19	0.852	0.968
FTD	EN_L5_6_NP	CEP104	0.03	0.16	0.19	0.852	0.975
FTD	Micro	RCHY1	0.02	0.13	0.19	0.852	0.993
FTD	IN_LAMP5_LHX6	ARHGEF17	-0.03	0.19	-0.19	0.852	0.986
FTD	Oligo	BMX	-0.03	0.15	-0.19	0.852	0.962
FTD	IN_LAMP5_LHX6	NONO	0.04	0.20	0.19	0.852	0.986
FTD	EN_L3_5_IT_2	COPB2	-0.01	0.08	-0.19	0.852	0.968
FTD	EN_L6_CT	PAM	-0.04	0.23	-0.19	0.852	0.976
FTD	Oligo	UQCR10	0.02	0.10	0.19	0.852	0.962
FTD	EN_L3_5_IT_2	ENO4	-0.03	0.18	-0.19	0.852	0.968
FTD	IN_PVALB	SLC25A3	-0.02	0.11	-0.19	0.852	0.988
FTD	Micro	DDR1	-0.04	0.23	-0.19	0.852	0.993
FTD	EN_L3_5_IT_3	CTTNBP2	0.02	0.08	0.19	0.852	0.97
FTD	Oligo	SCRIB	0.02	0.09	0.19	0.852	0.962
FTD	IN_VIP	SYN2	-0.01	0.06	-0.19	0.852	0.981
FTD	EN_L3_5_IT_1	ERCC1	0.02	0.13	0.19	0.852	0.969
FTD	EN_L6B	NDST3	-0.06	0.34	-0.19	0.852	0.977
FTD	Astro	PLPPR3	-0.04	0.21	-0.19	0.852	0.947
FTD	Micro	WASHC2A	0.03	0.16	0.19	0.852	0.993
FTD	IN_VIP	CAB39	-0.01	0.07	-0.19	0.852	0.981
FTD	EN_L5_6_NP	ZNF771	-0.05	0.26	-0.19	0.852	0.975
FTD	EN_L6B	CHRM2	0.07	0.38	0.19	0.852	0.977
FTD	IN_PVALB	TPRG1	-0.04	0.22	-0.19	0.852	0.988
FTD	Micro	CLYBL	-0.03	0.15	-0.19	0.852	0.993
FTD	EN_L6_IT_2	ODF2	0.04	0.21	0.19	0.852	0.984
FTD	EN_L6_IT_2	CAPZB	0.02	0.13	0.19	0.852	0.984
FTD	Astro	IL1R1	0.08	0.41	0.19	0.852	0.947
FTD	EN_L5_6_NP	PTPRF	-0.03	0.18	-0.19	0.852	0.975
FTD	IN_ADARB2	DDX27	-0.03	0.18	-0.19	0.852	0.998
FTD	OPC	PRKCA	0.02	0.08	0.19	0.852	0.966
FTD	EN_L3_5_IT_3	THOC2	0.02	0.08	0.19	0.852	0.97
FTD	EN_L3_5_IT_1	TRMT10A	0.05	0.25	0.19	0.852	0.969
FTD	EN_L3_5_IT_1	SIVA1	-0.04	0.21	-0.19	0.852	0.969
FTD	EN_L3_5_IT_3	GET1-SH3BGR	-0.05	0.26	-0.19	0.852	0.97
FTD	IN_LAMP5_LHX6	TEC	-0.04	0.23	-0.19	0.852	0.986
FTD	EN_L5_6_NP	DCTN5	-0.04	0.20	-0.19	0.852	0.975
FTD	EN_L3_5_IT_3	MS4A5	0.06	0.31	0.19	0.852	0.97
FTD	IN_SST	ENDOD1	0.02	0.12	0.19	0.852	0.984
FTD	OPC	TGOLN2	-0.02	0.09	-0.19	0.852	0.966
FTD	VLMC	FCHO2	0.04	0.21	0.19	0.852	1
FTD	EN_L3_5_IT_2	ITGA4	0.05	0.28	0.19	0.852	0.968
FTD	Oligo	MPC2	-0.01	0.07	-0.19	0.852	0.962
FTD	PC	STARD13	-0.04	0.23	-0.19	0.852	0.993
FTD	IN_ADARB2	SLC1A4	0.03	0.16	0.19	0.852	0.998
FTD	PVM	STX12	0.06	0.30	0.19	0.852	1
FTD	EN_L2_3_IT	AGO2	0.02	0.08	0.19	0.852	0.96
FTD	EN_L5_6_NP	ZKSCAN8	0.04	0.24	0.19	0.852	0.975
FTD	IN_LAMP5_RELN	NETO1	-0.02	0.12	-0.19	0.852	0.989
FTD	Endo	MAGI1	-0.03	0.19	-0.19	0.852	0.988
FTD	IN_LAMP5_LHX6	CCDC112	-0.04	0.20	-0.19	0.852	0.986
FTD	IN_VIP	PLD3	0.01	0.06	0.19	0.853	0.981
FTD	Oligo	RDH14	0.02	0.10	0.19	0.853	0.962
FTD	EN_L6_IT_1	AKT1	0.04	0.22	0.19	0.853	0.981
FTD	EN_L6_CT	ST18	-0.05	0.28	-0.19	0.853	0.976
FTD	EN_L3_5_IT_3	COQ2	-0.05	0.28	-0.19	0.853	0.97
FTD	Astro	PCDHB10	-0.04	0.19	-0.19	0.853	0.947
FTD	EN_L6_IT_2	TMEM126A	-0.05	0.26	-0.19	0.853	0.984
FTD	IN_VIP	IL12RB2	0.02	0.09	0.19	0.853	0.981
FTD	EN_L6_IT_2	MRTO4	-0.05	0.28	-0.19	0.853	0.984
FTD	Endo	NRP1	-0.05	0.28	-0.19	0.853	0.988
FTD	IN_PVALB_CHC	UBOX5	-0.05	0.29	-0.19	0.853	0.978
FTD	IN_ADARB2	TMEM67	-0.03	0.15	-0.19	0.853	0.998
FTD	EN_L3_5_IT_1	ABCC4	0.05	0.26	0.19	0.853	0.969
FTD	EN_L2_3_IT	NEURL2	-0.04	0.22	-0.19	0.853	0.96
FTD	IN_SST	ADCY2	-0.02	0.12	-0.19	0.853	0.984
FTD	OPC	AMIGO1	-0.05	0.26	-0.19	0.853	0.966
FTD	EN_L2_3_IT	CYC1	-0.02	0.12	-0.19	0.853	0.96
FTD	EN_L6B	COP1	0.02	0.10	0.19	0.853	0.977
FTD	VLMC	MAPK14	-0.05	0.26	-0.19	0.853	1
FTD	IN_ADARB2	YWHAB	0.03	0.16	0.19	0.853	0.998
FTD	EN_L5_ET	RNPS1	0.57	3.04	0.19	0.853	0.985
FTD	IN_SST	FAN1	-0.02	0.12	-0.19	0.853	0.984
FTD	PVM	NFAT5	0.05	0.26	0.19	0.853	1
FTD	EN_L6_IT_2	ADD3	0.02	0.12	0.19	0.853	0.984
FTD	IN_VIP	NANP	-0.04	0.21	-0.19	0.853	0.981
FTD	EN_L2_3_IT	TBCD	-0.01	0.08	-0.19	0.853	0.96
FTD	EN_L5_6_NP	KANSL2	-0.04	0.21	-0.19	0.853	0.975
FTD	IN_ADARB2	DLAT	-0.04	0.19	-0.19	0.853	0.998
FTD	IN_SST	GFM1	-0.02	0.11	-0.19	0.853	0.984
FTD	IN_PVALB_CHC	WDR44	0.03	0.18	0.19	0.853	0.978
FTD	PC	ERCC6L2	-0.03	0.16	-0.19	0.853	0.993
FTD	EN_L5_6_NP	ENSG00000254469	-0.05	0.25	-0.19	0.853	0.975
FTD	Oligo	DNAAF1	0.03	0.18	0.19	0.853	0.962
FTD	IN_PVALB	BAG4	-0.02	0.11	-0.19	0.853	0.988
FTD	PC	NEDD4L	0.04	0.23	0.19	0.853	0.993
FTD	OPC	LPGAT1	-0.01	0.07	-0.19	0.853	0.966
FTD	EN_L2_3_IT	ITPKC	0.02	0.10	0.19	0.853	0.96
FTD	EN_L3_5_IT_2	CCDC174	0.02	0.12	0.19	0.853	0.968
FTD	EN_L3_5_IT_2	PIGA	-0.05	0.25	-0.19	0.853	0.968
FTD	IN_PVALB_CHC	NSG2	-0.02	0.11	-0.19	0.853	0.978
FTD	IN_LAMP5_LHX6	KHDRBS1	-0.02	0.13	-0.19	0.853	0.986
FTD	EN_L6_CT	SRRT	-0.04	0.20	-0.19	0.853	0.976
FTD	VLMC	NUFIP2	-0.04	0.22	-0.19	0.853	1
FTD	Oligo	WDR1	-0.02	0.11	-0.19	0.853	0.962
FTD	IN_SST	CBLN4	0.05	0.29	0.19	0.853	0.984
FTD	EN_L5_6_NP	YWHAZ	0.02	0.12	0.19	0.853	0.975
FTD	Oligo	ITPR3	-0.04	0.22	-0.19	0.853	0.962
FTD	EN_L5_6_NP	PACSIN1	0.03	0.15	0.19	0.853	0.975
FTD	PVM	FLI1	-0.04	0.21	-0.19	0.853	1
FTD	EN_L3_5_IT_2	DCLRE1A	0.03	0.17	0.19	0.853	0.968
FTD	EN_L2_3_IT	ZNF16	-0.02	0.13	-0.19	0.853	0.96
FTD	IN_VIP	CBX4	-0.03	0.16	-0.19	0.853	0.981
FTD	IN_LAMP5_RELN	NANS	0.05	0.25	0.19	0.853	0.989
FTD	IN_PVALB	POMK	-0.02	0.13	-0.19	0.853	0.988
FTD	VLMC	C11orf58	-0.05	0.28	-0.19	0.853	1
FTD	EN_L6_IT_2	CACUL1	0.03	0.13	0.19	0.853	0.984
FTD	EN_L2_3_IT	FAM174C	0.04	0.19	0.19	0.853	0.96
FTD	EN_L3_5_IT_1	RARS2	0.02	0.10	0.19	0.853	0.969
FTD	EN_L6_IT_2	XKR6	0.02	0.12	0.19	0.853	0.984
FTD	Oligo	LDB1	0.02	0.10	0.19	0.853	0.962
FTD	Micro	TDRD3	-0.02	0.09	-0.19	0.853	0.993
FTD	IN_LAMP5_LHX6	CSTB	-0.04	0.24	-0.19	0.853	0.986
FTD	EN_L2_3_IT	AMZ2	0.01	0.07	0.19	0.853	0.96
FTD	EN_L3_5_IT_1	PAIP2	-0.02	0.10	-0.19	0.853	0.969
FTD	EN_L5_6_NP	CDC37L1	-0.05	0.25	-0.19	0.853	0.975
FTD	EN_L3_5_IT_1	CCNJ	0.04	0.22	0.19	0.853	0.969
FTD	EN_L5_6_NP	SPI1	0.05	0.29	0.19	0.853	0.975
FTD	EN_L3_5_IT_3	C5orf49	-0.04	0.23	-0.19	0.853	0.971
FTD	EN_L5_6_NP	RAB27A	0.05	0.28	0.19	0.853	0.975
FTD	Oligo	SCN5A	0.05	0.27	0.19	0.853	0.962
FTD	EN_L3_5_IT_2	C1QTNF7	-0.07	0.39	-0.19	0.853	0.968
FTD	IN_VIP	GPR162	0.02	0.10	0.19	0.853	0.981
FTD	EN_L6_IT_2	NSMCE4A	-0.05	0.24	-0.19	0.853	0.984
FTD	EN_L3_5_IT_2	CAV1	-0.07	0.40	-0.19	0.853	0.968
FTD	IN_PVALB	SNCG	0.03	0.14	0.19	0.853	0.988
FTD	EN_L5_ET	KSR2	-0.39	2.05	-0.19	0.853	0.985
FTD	EN_L6B	GRAMD1B	0.03	0.14	0.19	0.853	0.977
FTD	EN_L3_5_IT_3	NIPSNAP3A	0.03	0.16	0.19	0.853	0.971
FTD	EN_L5_6_NP	CAPRIN2	0.02	0.11	0.19	0.853	0.975
FTD	IN_PVALB	ACTN1	0.03	0.14	0.19	0.853	0.988
FTD	IN_PVALB	VCP	-0.02	0.12	-0.19	0.853	0.988
FTD	Oligo	MYRIP	0.02	0.13	0.19	0.853	0.962
FTD	IN_VIP	SEPTIN4	-0.02	0.11	-0.19	0.853	0.981
FTD	IN_PVALB_CHC	ADAR	-0.03	0.15	-0.19	0.853	0.978
FTD	EN_L2_3_IT	MAK16	-0.02	0.12	-0.19	0.853	0.96
FTD	OPC	FRYL	-0.01	0.06	-0.19	0.853	0.966
FTD	Astro	GAS1	-0.05	0.28	-0.19	0.853	0.947
FTD	Oligo	PHTF2	0.01	0.08	0.19	0.853	0.962
FTD	EN_L6_IT_1	FAM204A	0.02	0.12	0.19	0.853	0.982
FTD	IN_SST	YBEY	0.03	0.19	0.19	0.853	0.984
FTD	Astro	CUTA	0.02	0.12	0.19	0.853	0.947
FTD	Micro	GRIK5	-0.04	0.24	-0.19	0.853	0.993
FTD	EN_L6_IT_1	MICU2	-0.02	0.11	-0.19	0.853	0.982
FTD	IN_LAMP5_RELN	DCP1B	-0.03	0.19	-0.19	0.853	0.989
FTD	Oligo	KAT6B	0.02	0.09	0.19	0.853	0.962
FTD	PC	PLCB4	0.04	0.23	0.19	0.853	0.993
FTD	IN_VIP	UTS2	-0.06	0.31	-0.19	0.853	0.981
FTD	EN_L6_IT_2	MTFMT	0.03	0.17	0.19	0.853	0.984
FTD	EN_L6_IT_1	SAP30L	-0.05	0.27	-0.19	0.853	0.982
FTD	IN_SST	BAX	0.04	0.21	0.19	0.853	0.984
FTD	Adaptive	RYBP	-0.09	0.50	-0.19	0.853	0.989
FTD	OPC	PDGFA	0.04	0.20	0.19	0.853	0.966
FTD	OPC	ZNF260	0.02	0.12	0.19	0.853	0.966
FTD	IN_LAMP5_RELN	FILIP1L	-0.04	0.22	-0.19	0.853	0.989
FTD	IN_PVALB	RBM15	-0.03	0.15	-0.19	0.853	0.988
FTD	Oligo	CDHR3	0.02	0.12	0.19	0.853	0.962
FTD	EN_L3_5_IT_2	TNS2	0.04	0.20	0.19	0.853	0.968
FTD	IN_PVALB	SUPT20H	0.02	0.10	0.19	0.853	0.988
FTD	VLMC	DOCK10	-0.06	0.32	-0.19	0.853	1
FTD	IN_PVALB_CHC	MCPH1	0.03	0.14	0.19	0.853	0.978
FTD	IN_VIP	ADAMTS20	0.06	0.35	0.19	0.853	0.981
FTD	EN_L6_CT	CFAP61	-0.05	0.25	-0.19	0.853	0.977
FTD	IN_PVALB	PHF14	-0.01	0.07	-0.19	0.853	0.988
FTD	IN_SST	C3orf38	0.02	0.12	0.19	0.853	0.984
FTD	PVM	TIAM2	0.06	0.30	0.19	0.853	1
FTD	Micro	NMT1	0.02	0.12	0.19	0.853	0.993
FTD	EN_L5_ET	LCMT1	-0.67	3.58	-0.19	0.853	0.985
FTD	EN_L2_3_IT	BCL2L14	-0.04	0.20	-0.19	0.853	0.96
FTD	EN_L2_3_IT	PNOC	0.04	0.23	0.19	0.853	0.96
FTD	Astro	LPCAT2	0.04	0.22	0.19	0.853	0.947
FTD	IN_VIP	BIRC3	0.06	0.31	0.19	0.853	0.981
FTD	Oligo	ENSG00000283580	0.03	0.16	0.19	0.853	0.962
FTD	IN_SST	SORCS2	-0.03	0.17	-0.19	0.853	0.984
FTD	IN_VIP	MAPK6	-0.02	0.08	-0.19	0.853	0.981
FTD	OPC	ABHD6	0.02	0.10	0.19	0.853	0.966
FTD	IN_SST	RAB39B	0.03	0.17	0.19	0.853	0.984
FTD	IN_SST	DHRS7B	0.02	0.13	0.19	0.853	0.984
FTD	EN_L6B	TUBA1B	-0.04	0.19	-0.19	0.853	0.977
FTD	IN_ADARB2	MSMO1	-0.06	0.30	-0.19	0.853	0.998
FTD	EN_L3_5_IT_3	TBCB	-0.02	0.12	-0.19	0.853	0.971
FTD	Oligo	MAOB	0.04	0.20	0.19	0.853	0.962
FTD	IN_PVALB_CHC	RBPJ	0.03	0.15	0.19	0.853	0.978
FTD	IN_ADARB2	CNOT9	-0.03	0.17	-0.19	0.853	0.998
FTD	IN_SST	ZBTB16	-0.03	0.14	-0.19	0.853	0.984
FTD	IN_LAMP5_LHX6	STAMBP	-0.04	0.20	-0.19	0.853	0.986
FTD	IN_LAMP5_RELN	GNB2	0.04	0.22	0.19	0.853	0.989
FTD	VLMC	INVS	0.04	0.23	0.19	0.853	1
FTD	VLMC	UQCRC2	0.04	0.24	0.19	0.853	1
FTD	IN_PVALB	KATNAL2	-0.02	0.13	-0.19	0.853	0.988
FTD	EN_L3_5_IT_2	TMC7	0.03	0.16	0.19	0.853	0.968
FTD	EN_L2_3_IT	SIRT2	0.01	0.07	0.19	0.853	0.96
FTD	EN_L5_6_NP	POC5	-0.04	0.22	-0.19	0.853	0.975
FTD	OPC	NMNAT2	0.02	0.08	0.19	0.853	0.966
FTD	Micro	C16orf87	0.03	0.15	0.19	0.853	0.993
FTD	IN_LAMP5_RELN	ZDHHC2	-0.04	0.20	-0.19	0.853	0.989
FTD	IN_ADARB2	RPP38	-0.04	0.19	-0.19	0.853	0.998
FTD	IN_LAMP5_RELN	CHD1	-0.02	0.11	-0.19	0.853	0.989
FTD	IN_ADARB2	ZNF804A	0.04	0.23	0.19	0.853	0.998
FTD	IN_VIP	SELENOP	-0.04	0.20	-0.19	0.853	0.981
FTD	Oligo	CDK11B	-0.02	0.10	-0.19	0.853	0.962
FTD	EN_L5_ET	FASTKD1	-0.50	2.65	-0.19	0.853	0.985
FTD	EN_L6B	MUS81	0.05	0.24	0.19	0.853	0.977
FTD	OPC	NWD2	-0.05	0.26	-0.19	0.853	0.966
FTD	Astro	NPIPB5	0.03	0.15	0.19	0.853	0.947
FTD	OPC	RBM47	-0.04	0.20	-0.19	0.853	0.966
FTD	IN_LAMP5_RELN	MDH1B	-0.05	0.25	-0.19	0.853	0.989
FTD	EN_L6_IT_2	NELFB	0.05	0.24	0.19	0.853	0.984
FTD	Oligo	MOCS3	-0.04	0.21	-0.19	0.853	0.962
FTD	Micro	MOSPD2	-0.03	0.16	-0.19	0.853	0.993
FTD	Oligo	PTCD3	0.01	0.05	0.19	0.853	0.962
FTD	VLMC	ITPRID2	0.05	0.28	0.19	0.853	1
FTD	EN_L6_IT_2	NECAP2	-0.05	0.27	-0.19	0.853	0.984
FTD	IN_PVALB	TAF7L	-0.04	0.22	-0.19	0.853	0.988
FTD	OPC	MORN4	-0.02	0.13	-0.19	0.853	0.966
FTD	EN_L3_5_IT_1	ANKRD13C	-0.02	0.09	-0.19	0.853	0.969
FTD	Astro	PBXIP1	-0.02	0.11	-0.19	0.853	0.947
FTD	Astro	CCDC61	0.02	0.12	0.19	0.853	0.947
FTD	EN_L6B	XXYLT1	-0.03	0.17	-0.19	0.853	0.977
FTD	IN_SST	SYT7	0.02	0.13	0.19	0.853	0.984
FTD	Astro	AK6	-0.02	0.10	-0.19	0.853	0.947
FTD	IN_LAMP5_RELN	CAMTA2	0.02	0.13	0.19	0.853	0.989
FTD	Micro	SLC31A1	0.04	0.23	0.19	0.853	0.993
FTD	EN_L6_IT_1	MBD3	0.05	0.26	0.19	0.853	0.982
FTD	Astro	EXD3	0.01	0.08	0.19	0.853	0.947
FTD	IN_LAMP5_RELN	KCNQ3	-0.02	0.10	-0.19	0.853	0.989
FTD	PC	ARNT	-0.04	0.24	-0.19	0.853	0.993
FTD	EN_L3_5_IT_2	EMID1	0.04	0.23	0.19	0.853	0.968
FTD	IN_SST	A2ML1	-0.04	0.21	-0.19	0.853	0.984
FTD	EN_L6B	SCO1	0.05	0.25	0.19	0.853	0.977
FTD	IN_LAMP5_RELN	DEK	-0.04	0.20	-0.19	0.853	0.989
FTD	IN_PVALB_CHC	SGK1	0.03	0.16	0.19	0.853	0.978
FTD	EN_L6_IT_2	ATPSCKMT	0.04	0.20	0.19	0.853	0.984
FTD	EN_L6B	SGK1	0.04	0.21	0.19	0.853	0.977
FTD	OPC	EHD3	-0.02	0.12	-0.19	0.853	0.966
FTD	EN_L6_IT_2	INPP5F	0.03	0.16	0.19	0.853	0.984
FTD	Micro	DHCR24	-0.04	0.24	-0.19	0.853	0.993
FTD	EN_L6_CT	PARG	0.02	0.12	0.19	0.853	0.977
FTD	EN_L5_6_NP	ANKRD10	-0.02	0.13	-0.19	0.853	0.976
FTD	VLMC	CDR2	-0.06	0.30	-0.19	0.853	1
FTD	IN_LAMP5_LHX6	TUBGCP3	-0.02	0.13	-0.19	0.853	0.986
FTD	Oligo	ZNF195	0.02	0.08	0.19	0.853	0.962
FTD	IN_ADARB2	CATSPER2	-0.02	0.13	-0.19	0.853	0.998
FTD	IN_PVALB_CHC	SUSD4	-0.03	0.17	-0.19	0.853	0.978
FTD	IN_SST	IGSF21	0.06	0.30	0.19	0.853	0.984
FTD	IN_ADARB2	WBP2NL	0.04	0.21	0.19	0.853	0.998
FTD	EN_L3_5_IT_2	CAPS2	-0.02	0.11	-0.19	0.853	0.968
FTD	PC	USP9Y	0.04	0.23	0.19	0.853	0.993
FTD	IN_PVALB	TBC1D31	0.02	0.11	0.19	0.853	0.988
FTD	IN_LAMP5_RELN	DDX52	-0.02	0.13	-0.19	0.853	0.989
FTD	Astro	MAP2K5	0.01	0.07	0.19	0.853	0.947
FTD	IN_PVALB	TSPYL1	-0.03	0.18	-0.19	0.853	0.988
FTD	IN_PVALB_CHC	CHD8	-0.03	0.15	-0.19	0.853	0.978
FTD	EN_L3_5_IT_2	ESCO1	-0.01	0.08	-0.19	0.853	0.968
FTD	Oligo	STRN3	0.01	0.05	0.19	0.853	0.962
FTD	EN_L6B	EVI5	0.02	0.13	0.19	0.853	0.977
FTD	Oligo	SIAE	-0.02	0.09	-0.19	0.853	0.962
FTD	IN_SST	ZNF69	0.05	0.25	0.19	0.853	0.984
FTD	EN_L6_IT_1	FAM234B	-0.03	0.19	-0.19	0.853	0.982
FTD	IN_PVALB_CHC	CADPS	-0.02	0.10	-0.19	0.853	0.978
FTD	EN_L6B	KIF5B	0.03	0.14	0.19	0.853	0.977
FTD	EN_L3_5_IT_1	COPA	0.02	0.09	0.19	0.853	0.969
FTD	Endo	NEK5	-0.06	0.33	-0.19	0.853	0.988
FTD	IN_SST	STPG1	-0.04	0.23	-0.18	0.853	0.984
FTD	EN_L6B	OSTM1	-0.03	0.17	-0.19	0.853	0.977
FTD	IN_PVALB	NPHP3-ACAD11	0.04	0.24	0.18	0.853	0.988
FTD	EN_L5_6_NP	CREBRF	-0.02	0.13	-0.19	0.853	0.976
FTD	EN_L2_3_IT	FOXO1	0.04	0.21	0.18	0.853	0.96
FTD	EN_L6_CT	PAFAH1B2	-0.03	0.16	-0.19	0.853	0.977
FTD	OPC	PLPPR5	0.01	0.07	0.18	0.853	0.966
FTD	IN_VIP	PFKFB1	-0.04	0.24	-0.18	0.853	0.981
FTD	EN_L2_3_IT	TOMM34	0.02	0.10	0.18	0.853	0.96
FTD	IN_ADARB2	ATPSCKMT	-0.03	0.16	-0.18	0.853	0.998
FTD	IN_SST	EIF4G2	-0.02	0.12	-0.18	0.853	0.984
FTD	EN_L6_IT_1	ZNF418	0.04	0.20	0.18	0.853	0.982
FTD	EN_L6_IT_1	NEO1	-0.02	0.10	-0.18	0.853	0.982
FTD	IN_PVALB	BOD1	-0.03	0.17	-0.18	0.853	0.988
FTD	EN_L3_5_IT_1	PRMT7	-0.03	0.15	-0.18	0.853	0.969
FTD	IN_VIP	TMEM161B	-0.02	0.08	-0.18	0.853	0.981
FTD	EN_L6_IT_1	ACTR3	0.02	0.13	0.18	0.853	0.982
FTD	IN_PVALB_CHC	SLC19A1	0.06	0.34	0.18	0.854	0.978
FTD	IN_VIP	PNPT1	-0.01	0.08	-0.18	0.854	0.981
FTD	EN_L6_CT	IARS2	0.03	0.17	0.18	0.854	0.977
FTD	IN_PVALB	RTL5	0.04	0.19	0.18	0.854	0.988
FTD	EN_L3_5_IT_1	CDC26	-0.04	0.22	-0.18	0.854	0.969
FTD	PVM	WWC2	0.05	0.29	0.19	0.854	1
FTD	IN_SST	ZNF749	-0.04	0.20	-0.18	0.854	0.984
FTD	EN_L3_5_IT_2	ERGIC1	0.02	0.11	0.18	0.854	0.968
FTD	IN_VIP	SBDS	-0.02	0.12	-0.18	0.854	0.981
FTD	IN_LAMP5_RELN	POMK	-0.02	0.13	-0.18	0.854	0.989
FTD	Oligo	CEP95	0.01	0.08	0.18	0.854	0.962
FTD	EN_L3_5_IT_2	TSEN2	-0.02	0.09	-0.18	0.854	0.968
FTD	IN_VIP	ATP6V0B	0.02	0.10	0.18	0.854	0.981
FTD	EN_L6B	WTAP	0.02	0.13	0.18	0.854	0.977
FTD	EN_L2_3_IT	EML1	0.02	0.08	0.18	0.854	0.96
FTD	EN_L5_6_NP	CCNYL1	-0.04	0.23	-0.18	0.854	0.976
FTD	EN_L3_5_IT_2	B4GALNT4	-0.02	0.12	-0.18	0.854	0.968
FTD	PVM	CCSER1	0.08	0.42	0.19	0.854	1
FTD	EN_L6_IT_2	ZCCHC10	-0.04	0.24	-0.18	0.854	0.984
FTD	PVM	BANP	-0.06	0.33	-0.19	0.854	1
FTD	EN_L6_IT_1	SNX9	0.02	0.10	0.18	0.854	0.982
FTD	OPC	TSNARE1	0.02	0.10	0.18	0.854	0.966
FTD	VLMC	COL6A3	-0.07	0.38	-0.18	0.854	1
FTD	EN_L3_5_IT_3	ACOX1	-0.02	0.10	-0.18	0.854	0.971
FTD	EN_L3_5_IT_2	ASPHD2	-0.03	0.14	-0.18	0.854	0.968
FTD	Astro	KCNK13	-0.04	0.23	-0.18	0.854	0.947
FTD	EN_L3_5_IT_3	ERGIC2	-0.02	0.09	-0.18	0.854	0.971
FTD	Endo	PLEKHA5	-0.05	0.25	-0.18	0.854	0.988
FTD	IN_VIP	NBPF11	-0.02	0.12	-0.18	0.854	0.981
FTD	Micro	TRIM37	0.02	0.12	0.18	0.854	0.993
FTD	IN_LAMP5_RELN	SMG9	0.02	0.13	0.18	0.854	0.989
FTD	EN_L2_3_IT	TEFM	-0.02	0.08	-0.18	0.854	0.96
FTD	IN_LAMP5_RELN	CFAP92	0.05	0.25	0.18	0.854	0.989
FTD	IN_PVALB	FOXN2	0.03	0.16	0.18	0.854	0.988
FTD	EN_L3_5_IT_3	UBIAD1	0.03	0.17	0.18	0.854	0.971
FTD	Astro	GRB2	-0.01	0.07	-0.18	0.854	0.947
FTD	IN_SST	SETD7	0.02	0.11	0.18	0.854	0.984
FTD	Endo	RBMS3	0.03	0.19	0.18	0.854	0.988
FTD	IN_LAMP5_RELN	TMEM242	-0.03	0.14	-0.18	0.854	0.989
FTD	Micro	FAM89A	0.04	0.24	0.18	0.854	0.993
FTD	IN_LAMP5_RELN	FREM3	-0.05	0.27	-0.18	0.854	0.989
FTD	IN_VIP	SLC39A6	-0.02	0.10	-0.18	0.854	0.981
FTD	EN_L3_5_IT_2	GGTA1	-0.05	0.27	-0.18	0.854	0.968
FTD	IN_VIP	SEZ6L	-0.02	0.10	-0.18	0.854	0.981
FTD	IN_PVALB	PTPA	0.04	0.21	0.18	0.854	0.988
FTD	EN_L6_IT_1	EXOC3	-0.03	0.18	-0.18	0.854	0.982
FTD	IN_LAMP5_RELN	TTC32	0.04	0.22	0.18	0.854	0.989
FTD	EN_L5_ET	MED14	0.62	3.30	0.19	0.854	0.985
FTD	EN_L3_5_IT_2	IFT46	0.02	0.11	0.18	0.854	0.968
FTD	Oligo	GNAI1	-0.01	0.07	-0.18	0.854	0.962
FTD	EN_L3_5_IT_3	TSPAN7	0.03	0.18	0.18	0.854	0.971
FTD	EN_L6B	ARNTL2	-0.05	0.26	-0.18	0.854	0.977
FTD	Astro	PAWR	0.04	0.24	0.18	0.854	0.947
FTD	IN_SST	TCP11L1	-0.02	0.10	-0.18	0.854	0.984
FTD	EN_L3_5_IT_1	MGAT1	0.03	0.19	0.18	0.854	0.969
FTD	Micro	COA4	-0.04	0.22	-0.18	0.854	0.993
FTD	IN_ADARB2	HDAC2	0.03	0.15	0.18	0.854	0.998
FTD	IN_SST	GNS	0.02	0.12	0.18	0.854	0.984
FTD	Micro	ENTPD3	-0.05	0.28	-0.18	0.854	0.993
FTD	Astro	MMP14	-0.05	0.28	-0.18	0.854	0.947
FTD	IN_LAMP5_LHX6	FAM163B	-0.03	0.18	-0.18	0.854	0.986
FTD	Oligo	KLHL14	-0.05	0.28	-0.18	0.854	0.962
FTD	IN_LAMP5_LHX6	ZNF623	-0.04	0.24	-0.18	0.854	0.986
FTD	EN_L3_5_IT_1	PDZD7	0.04	0.20	0.18	0.854	0.969
FTD	EN_L2_3_IT	HNMT	0.02	0.13	0.18	0.854	0.96
FTD	EN_L6_IT_2	FTL	0.04	0.22	0.18	0.854	0.984
FTD	Astro	ZNF746	0.02	0.12	0.18	0.854	0.947
FTD	EN_L3_5_IT_1	ZNF134	-0.04	0.22	-0.18	0.854	0.969
FTD	IN_PVALB_CHC	SIRT4	-0.07	0.37	-0.18	0.854	0.979
FTD	IN_ADARB2	PRKAG2	0.02	0.13	0.18	0.854	0.998
FTD	EN_L3_5_IT_2	ACOT9	0.02	0.12	0.18	0.854	0.968
FTD	IN_PVALB	SATB2	0.05	0.29	0.18	0.854	0.988
FTD	EN_L3_5_IT_2	UBL5	-0.03	0.15	-0.18	0.854	0.968
FTD	EN_L2_3_IT	RAMP1	-0.02	0.11	-0.18	0.854	0.96
FTD	EN_L2_3_IT	PFKFB2	0.02	0.09	0.18	0.854	0.96
FTD	EN_L6_CT	MEF2D	0.03	0.16	0.18	0.854	0.977
FTD	Micro	DNASE1L1	-0.04	0.21	-0.18	0.854	0.993
FTD	EN_L3_5_IT_3	KIF3B	-0.02	0.10	-0.18	0.854	0.971
FTD	IN_PVALB	CPEB4	-0.02	0.10	-0.18	0.854	0.988
FTD	IN_ADARB2	PLS3	0.03	0.14	0.18	0.854	0.998
FTD	EN_L6B	PHF10	-0.04	0.22	-0.18	0.854	0.977
FTD	IN_LAMP5_RELN	PPARA	0.04	0.20	0.18	0.854	0.989
FTD	EN_L3_5_IT_3	PDGFA	-0.03	0.15	-0.18	0.854	0.971
FTD	EN_L6_IT_1	UNKL	0.03	0.18	0.18	0.854	0.982
FTD	Oligo	PLCB2	-0.05	0.27	-0.18	0.854	0.962
FTD	EN_L3_5_IT_1	TRMT2B	-0.04	0.19	-0.18	0.854	0.969
FTD	IN_ADARB2	CREB5	0.05	0.28	0.18	0.854	0.998
FTD	IN_SST	ARHGEF37	-0.03	0.16	-0.18	0.854	0.984
FTD	IN_PVALB	ATL2	0.02	0.08	0.18	0.854	0.988
FTD	EN_L6_CT	ASXL2	-0.02	0.12	-0.18	0.854	0.977
FTD	EN_L6_CT	SENP8	-0.05	0.26	-0.18	0.854	0.977
FTD	Micro	RPLP1	-0.02	0.12	-0.18	0.854	0.993
FTD	EN_L6_IT_2	BBOF1	-0.04	0.22	-0.18	0.854	0.984
FTD	EN_L2_3_IT	GFRA3	0.06	0.33	0.18	0.854	0.96
FTD	OPC	SMAP1	0.01	0.06	0.18	0.854	0.966
FTD	IN_LAMP5_LHX6	GLDN	-0.03	0.18	-0.18	0.854	0.986
FTD	IN_ADARB2	DDA1	-0.04	0.24	-0.18	0.854	0.998
FTD	EN_L3_5_IT_1	CYRIB	-0.02	0.09	-0.18	0.854	0.969
FTD	IN_SST	SIAH3	-0.02	0.12	-0.18	0.854	0.984
FTD	Micro	DTWD2	0.02	0.13	0.18	0.854	0.993
FTD	EN_L3_5_IT_2	CHPT1	0.02	0.08	0.18	0.854	0.969
FTD	IN_ADARB2	RAB4A	-0.02	0.13	-0.18	0.854	0.998
FTD	EN_L5_6_NP	YTHDF3	-0.03	0.16	-0.18	0.854	0.976
FTD	EN_L3_5_IT_3	RAB35	0.02	0.11	0.18	0.854	0.971
FTD	PC	CNTNAP2	0.05	0.25	0.18	0.854	0.993
FTD	VLMC	CAMK2D	-0.05	0.29	-0.18	0.854	1
FTD	Oligo	GCNT4	0.05	0.27	0.18	0.854	0.962
FTD	IN_PVALB_CHC	ZNF555	-0.05	0.26	-0.18	0.854	0.979
FTD	IN_VIP	CNOT6L	0.01	0.07	0.18	0.854	0.981
FTD	Astro	GCA	0.02	0.12	0.18	0.854	0.947
FTD	EN_L5_6_NP	JADE3	-0.06	0.31	-0.18	0.854	0.976
FTD	EN_L6B	SRP54	0.03	0.17	0.18	0.854	0.977
FTD	EN_L2_3_IT	FAM20C	0.02	0.13	0.18	0.854	0.96
FTD	EN_L6_IT_1	LRRC59	0.05	0.28	0.18	0.854	0.982
FTD	IN_SST	DLGAP3	0.02	0.12	0.18	0.854	0.984
FTD	Micro	RSRP1	0.03	0.15	0.18	0.854	0.993
FTD	PC	RAF1	0.03	0.18	0.18	0.854	0.993
FTD	Astro	SLC2A3	-0.06	0.31	-0.18	0.854	0.947
FTD	EN_L3_5_IT_1	SZRD1	0.03	0.17	0.18	0.854	0.969
FTD	IN_LAMP5_RELN	MDH2	-0.04	0.19	-0.18	0.854	0.989
FTD	EN_L2_3_IT	UXS1	-0.01	0.08	-0.18	0.854	0.96
FTD	IN_PVALB	HELLS	0.03	0.16	0.18	0.854	0.988
FTD	EN_L6_IT_2	TIMMDC1	-0.05	0.27	-0.18	0.854	0.984
FTD	EN_L6_CT	TLN1	0.04	0.23	0.18	0.854	0.977
FTD	Micro	ENTPD6	-0.02	0.13	-0.18	0.854	0.993
FTD	OPC	SCUBE2	-0.03	0.15	-0.18	0.854	0.966
FTD	IN_ADARB2	AMFR	-0.03	0.15	-0.18	0.854	0.998
FTD	Oligo	NR4A2	-0.02	0.11	-0.18	0.854	0.962
FTD	EN_L6_CT	SACS	0.02	0.10	0.18	0.854	0.977
FTD	IN_PVALB_CHC	MTPN	-0.04	0.20	-0.18	0.854	0.979
FTD	OPC	KCTD6	-0.02	0.12	-0.18	0.854	0.966
FTD	IN_ADARB2	PHIP	0.01	0.08	0.18	0.854	0.998
FTD	EN_L6B	KCNK10	-0.06	0.30	-0.18	0.854	0.977
FTD	EN_L3_5_IT_3	VPS35L	-0.01	0.08	-0.18	0.854	0.971
FTD	VLMC	KCMF1	-0.04	0.24	-0.18	0.854	1
FTD	OPC	ACAD8	-0.02	0.12	-0.18	0.854	0.966
FTD	EN_L3_5_IT_3	RNF216	0.01	0.07	0.18	0.854	0.971
FTD	IN_LAMP5_RELN	DPP8	-0.02	0.09	-0.18	0.854	0.989
FTD	IN_LAMP5_RELN	CYP2R1	-0.03	0.16	-0.18	0.854	0.989
FTD	EN_L2_3_IT	MS4A8	-0.06	0.32	-0.18	0.854	0.96
FTD	Astro	ENSG00000268361	0.04	0.23	0.18	0.854	0.947
FTD	IN_LAMP5_RELN	TCTN2	0.03	0.19	0.18	0.854	0.989
FTD	IN_LAMP5_LHX6	BRWD3	-0.03	0.15	-0.18	0.854	0.986
FTD	OPC	ENSG00000196826	0.04	0.23	0.18	0.854	0.966
FTD	IN_VIP	APOL6	-0.05	0.27	-0.18	0.854	0.981
FTD	EN_L6_CT	BCAT2	0.03	0.19	0.18	0.854	0.977
FTD	Oligo	NDUFB11	-0.02	0.10	-0.18	0.854	0.962
FTD	EN_L2_3_IT	MORF4L1	-0.02	0.09	-0.18	0.854	0.96
FTD	EN_L5_6_NP	RFX2	0.05	0.27	0.18	0.854	0.976
FTD	IN_SST	TTC31	0.04	0.21	0.18	0.854	0.984
FTD	EN_L3_5_IT_2	GNAS	-0.02	0.11	-0.18	0.854	0.969
FTD	Astro	ZNF579	-0.03	0.17	-0.18	0.854	0.947
FTD	IN_PVALB	ZNF749	-0.03	0.18	-0.18	0.854	0.988
FTD	VLMC	SUPT20H	-0.04	0.24	-0.18	0.854	1
FTD	EN_L5_ET	PDE4A	0.53	2.86	0.19	0.854	0.985
FTD	Micro	AGPAT3	-0.02	0.12	-0.18	0.854	0.993
FTD	EN_L6B	FOXK2	-0.02	0.11	-0.18	0.854	0.977
FTD	IN_ADARB2	NXPH2	-0.06	0.32	-0.18	0.854	0.998
FTD	EN_L3_5_IT_2	SCRG1	0.04	0.24	0.18	0.854	0.969
FTD	EN_L2_3_IT	TMEM30A	0.02	0.12	0.18	0.854	0.96
FTD	IN_VIP	SYT9	-0.02	0.13	-0.18	0.854	0.981
FTD	Micro	NEK11	-0.04	0.20	-0.18	0.854	0.993
FTD	Endo	REEP5	-0.04	0.23	-0.18	0.854	0.988
FTD	EN_L3_5_IT_3	AMDHD2	-0.04	0.20	-0.18	0.854	0.971
FTD	Astro	HEYL	-0.05	0.28	-0.18	0.854	0.947
FTD	OPC	EDEM2	0.03	0.18	0.18	0.854	0.966
FTD	EN_L2_3_IT	TGS1	-0.01	0.07	-0.18	0.854	0.96
FTD	PVM	FBXL4	-0.07	0.38	-0.18	0.854	1
FTD	EN_L2_3_IT	TVP23B	-0.02	0.12	-0.18	0.854	0.96
FTD	EN_L6_IT_2	KCNG3	-0.04	0.21	-0.18	0.854	0.984
FTD	EN_L6_CT	MAP3K11	0.05	0.25	0.18	0.854	0.977
FTD	EN_L6_IT_1	ITGBL1	-0.06	0.33	-0.18	0.854	0.982
FTD	EN_L2_3_IT	GABARAPL1	0.02	0.09	0.18	0.854	0.96
FTD	EN_L6B	TOX2	-0.05	0.28	-0.18	0.854	0.977
FTD	Astro	RPA2	0.02	0.12	0.18	0.854	0.947
FTD	OPC	LSG1	-0.02	0.13	-0.18	0.854	0.966
FTD	EN_L3_5_IT_3	MRPL4	-0.02	0.13	-0.18	0.854	0.971
FTD	Oligo	BCOR	-0.02	0.11	-0.18	0.854	0.962
FTD	Astro	KTN1	-0.01	0.05	-0.18	0.854	0.947
FTD	EN_L3_5_IT_2	BCR	0.03	0.15	0.18	0.854	0.969
FTD	IN_PVALB	TTLL1	0.03	0.17	0.18	0.854	0.988
FTD	IN_VIP	NCEH1	0.02	0.08	0.18	0.854	0.981
FTD	SMC	JAK2	0.13	0.70	0.18	0.854	0.997
FTD	IN_PVALB	MPC2	0.03	0.14	0.18	0.854	0.988
FTD	IN_LAMP5_RELN	ALDH6A1	0.04	0.20	0.18	0.854	0.989
FTD	IN_LAMP5_RELN	BICD2	0.03	0.18	0.18	0.854	0.989
FTD	EN_L3_5_IT_1	CLASP2	0.01	0.06	0.18	0.854	0.969
FTD	EN_L2_3_IT	SSX2IP	0.01	0.07	0.18	0.854	0.96
FTD	EN_L6_IT_1	ZSCAN1	-0.05	0.26	-0.18	0.854	0.982
FTD	EN_L6_CT	THRAP3	-0.02	0.09	-0.18	0.854	0.977
FTD	OPC	ZNF148	-0.01	0.06	-0.18	0.854	0.966
FTD	IN_ADARB2	SELENOW	-0.03	0.15	-0.18	0.854	0.998
FTD	IN_ADARB2	ZNF789	-0.03	0.14	-0.18	0.854	0.998
FTD	Oligo	TOMM40L	0.03	0.16	0.18	0.854	0.962
FTD	EN_L3_5_IT_2	ALG5	0.02	0.09	0.18	0.854	0.969
FTD	VLMC	TM9SF2	-0.06	0.31	-0.18	0.854	1
FTD	EN_L6_IT_2	MTRF1	-0.05	0.28	-0.18	0.854	0.984
FTD	IN_SST	CD36	0.06	0.30	0.18	0.854	0.984
FTD	EN_L3_5_IT_1	RBFOX2	-0.02	0.08	-0.18	0.854	0.969
FTD	IN_LAMP5_RELN	CCDC24	0.04	0.23	0.18	0.854	0.989
FTD	Endo	RBFOX1	-0.04	0.20	-0.18	0.854	0.988
FTD	Oligo	ZBTB8OS	0.01	0.07	0.18	0.854	0.962
FTD	EN_L5_ET	DIP2B	0.46	2.48	0.19	0.854	0.985
FTD	EN_L6_IT_1	TDRD6	-0.04	0.23	-0.18	0.854	0.982
FTD	EN_L3_5_IT_2	ERP44	0.01	0.07	0.18	0.854	0.969
FTD	EN_L5_6_NP	HDAC11	-0.05	0.25	-0.18	0.854	0.976
FTD	EN_L6_IT_2	MIGA2	0.04	0.24	0.18	0.854	0.984
FTD	Oligo	SPAG1	-0.02	0.12	-0.18	0.854	0.962
FTD	IN_PVALB_CHC	PPT1	-0.04	0.20	-0.18	0.854	0.979
FTD	IN_PVALB	ARRDC4	-0.04	0.22	-0.18	0.854	0.988
FTD	VLMC	FIG4	0.05	0.29	0.18	0.854	1
FTD	IN_LAMP5_RELN	GRIN2A	-0.02	0.10	-0.18	0.854	0.989
FTD	IN_LAMP5_LHX6	MIER3	0.04	0.22	0.18	0.854	0.986
FTD	Micro	GPC5	0.04	0.21	0.18	0.854	0.993
FTD	EN_L6_IT_2	ZCCHC17	-0.03	0.14	-0.18	0.854	0.984
FTD	EN_L6_CT	PEX5	-0.03	0.16	-0.18	0.854	0.977
FTD	IN_SST	TMEM109	-0.05	0.28	-0.18	0.854	0.984
FTD	PC	NCL	-0.04	0.24	-0.18	0.854	0.993
FTD	IN_LAMP5_RELN	PEX5	-0.03	0.17	-0.18	0.854	0.989
FTD	IN_ADARB2	GNAO1	0.03	0.14	0.18	0.854	0.998
FTD	EN_L6_CT	DGUOK	-0.02	0.13	-0.18	0.854	0.977
FTD	EN_L3_5_IT_2	LY86	-0.04	0.21	-0.18	0.854	0.969
FTD	IN_VIP	ASB3	0.01	0.04	0.18	0.854	0.981
FTD	EN_L6_CT	ARRDC3	-0.04	0.24	-0.18	0.854	0.977
FTD	IN_LAMP5_LHX6	KIAA0825	-0.02	0.12	-0.18	0.854	0.986
FTD	Micro	VAMP1	0.04	0.20	0.18	0.854	0.993
FTD	IN_VIP	ISOC1	0.03	0.17	0.18	0.854	0.981
FTD	IN_PVALB	STMN4	-0.03	0.16	-0.18	0.854	0.988
FTD	EN_L5_6_NP	LSM7	-0.05	0.26	-0.18	0.854	0.976
FTD	EN_L5_6_NP	NDUFAB1	0.05	0.26	0.18	0.855	0.976
FTD	Endo	PIBF1	-0.04	0.20	-0.18	0.855	0.988
FTD	Micro	SYNGR2	0.04	0.20	0.18	0.855	0.993
FTD	OPC	FBXL17	-0.01	0.08	-0.18	0.855	0.966
FTD	EN_L6B	TIAM1	0.05	0.29	0.18	0.855	0.977
FTD	IN_SST	SNRK	0.02	0.11	0.18	0.855	0.984
FTD	IN_ADARB2	PKP2	-0.04	0.21	-0.18	0.855	0.998
FTD	IN_ADARB2	EAF1	0.04	0.23	0.18	0.855	0.998
FTD	IN_VIP	PRPSAP2	0.01	0.07	0.18	0.855	0.981
FTD	IN_VIP	WDR70	0.01	0.05	0.18	0.855	0.981
FTD	IN_SST	VPS13C	-0.01	0.07	-0.18	0.855	0.984
FTD	PVM	FUT8	0.06	0.35	0.18	0.855	1
FTD	OPC	ZSCAN16	0.04	0.22	0.18	0.855	0.966
FTD	EN_L3_5_IT_1	UIMC1	-0.02	0.10	-0.18	0.855	0.969
FTD	Oligo	EVC	-0.05	0.27	-0.18	0.855	0.962
FTD	IN_VIP	ORMDL1	-0.02	0.09	-0.18	0.855	0.981
FTD	EN_L6_IT_1	RGMB	0.03	0.17	0.18	0.855	0.982
FTD	IN_VIP	ATP2C1	0.01	0.07	0.18	0.855	0.981
FTD	Micro	REXO2	0.04	0.22	0.18	0.855	0.993
FTD	PVM	UBE2D2	-0.06	0.34	-0.18	0.855	1
FTD	EN_L3_5_IT_2	ZNF608	0.05	0.28	0.18	0.855	0.969
FTD	OPC	PAXBP1	0.01	0.07	0.18	0.855	0.966
FTD	EN_L6B	ENSG00000285329	-0.04	0.22	-0.18	0.855	0.977
FTD	IN_PVALB	EMID1	0.05	0.27	0.18	0.855	0.988
FTD	EN_L6_IT_1	SRRM1	-0.02	0.11	-0.18	0.855	0.982
FTD	EN_L5_6_NP	ZNF674	0.03	0.19	0.18	0.855	0.976
FTD	IN_SST	ANK2	0.01	0.06	0.18	0.855	0.984
FTD	Micro	FKBP15	0.02	0.13	0.18	0.855	0.993
FTD	EN_L2_3_IT	PSAP	0.02	0.11	0.18	0.855	0.96
FTD	IN_VIP	CCSER1	-0.01	0.06	-0.18	0.855	0.981
FTD	EN_L3_5_IT_1	COPS2	-0.02	0.12	-0.18	0.855	0.969
FTD	IN_ADARB2	DHX57	0.02	0.12	0.18	0.855	0.998
FTD	Oligo	SYNGAP1	0.02	0.11	0.18	0.855	0.962
FTD	IN_VIP	MTIF3	0.02	0.10	0.18	0.855	0.981
FTD	EN_L3_5_IT_1	DCUN1D5	0.03	0.14	0.18	0.855	0.969
FTD	EN_L3_5_IT_1	RPS14	-0.02	0.11	-0.18	0.855	0.969
FTD	EN_L3_5_IT_2	ARHGAP20	0.02	0.09	0.18	0.855	0.969
FTD	EN_L3_5_IT_1	NXPE1	-0.12	0.68	-0.18	0.855	0.969
FTD	IN_PVALB	FAXC	-0.01	0.08	-0.18	0.855	0.988
FTD	EN_L3_5_IT_1	ANKDD1A	-0.02	0.12	-0.18	0.855	0.969
FTD	EN_L2_3_IT	MAPK1	-0.01	0.08	-0.18	0.855	0.96
FTD	EN_L2_3_IT	DNAI1	-0.03	0.17	-0.18	0.855	0.96
FTD	Oligo	MOSPD1	0.03	0.14	0.18	0.855	0.962
FTD	EN_L2_3_IT	INSR	0.01	0.07	0.18	0.855	0.96
FTD	EN_L5_6_NP	CYP2R1	0.05	0.26	0.18	0.855	0.976
FTD	Adaptive	JAZF1	-0.07	0.37	-0.18	0.855	0.989
FTD	VLMC	LRRFIP2	0.04	0.24	0.18	0.855	1
FTD	EN_L6_CT	HS3ST4	-0.01	0.08	-0.18	0.855	0.977
FTD	IN_SST	UBOX5	0.03	0.16	0.18	0.855	0.984
FTD	EN_L3_5_IT_3	SLC9A9	0.03	0.14	0.18	0.855	0.971
FTD	EN_L3_5_IT_3	RHOJ	0.06	0.33	0.18	0.855	0.971
FTD	EN_L3_5_IT_1	MRPL14	-0.04	0.22	-0.18	0.855	0.969
FTD	EN_L2_3_IT	TAGAP	0.05	0.26	0.18	0.855	0.96
FTD	Oligo	NOL3	0.02	0.12	0.18	0.855	0.962
FTD	EN_L2_3_IT	CFAP54	0.02	0.13	0.18	0.855	0.96
FTD	EN_L2_3_IT	SCN11A	-0.03	0.14	-0.18	0.855	0.96
FTD	EN_L3_5_IT_3	SRP9	-0.03	0.14	-0.18	0.855	0.971
FTD	EN_L2_3_IT	RGS19	0.04	0.23	0.18	0.855	0.96
FTD	EN_L6_IT_2	SLC22A4	-0.05	0.26	-0.18	0.855	0.984
FTD	EN_L3_5_IT_1	PDE4A	0.02	0.12	0.18	0.855	0.969
FTD	Micro	CPNE3	-0.03	0.15	-0.18	0.855	0.993
FTD	EN_L6_CT	AZIN1	0.02	0.13	0.18	0.855	0.977
FTD	EN_L6B	KDM4B	0.03	0.16	0.18	0.855	0.977
FTD	EN_L5_6_NP	AP3M1	0.05	0.27	0.18	0.855	0.976
FTD	Micro	PIM1	0.09	0.49	0.18	0.855	0.993
FTD	IN_PVALB_CHC	ZC3H7B	0.03	0.19	0.18	0.855	0.979
FTD	Adaptive	DHX9	0.07	0.41	0.18	0.855	0.989
FTD	IN_PVALB_CHC	CDC5L	0.02	0.13	0.18	0.855	0.979
FTD	Micro	POLDIP3	-0.03	0.14	-0.18	0.855	0.993
FTD	IN_LAMP5_LHX6	TBC1D9	0.02	0.13	0.18	0.855	0.986
FTD	EN_L3_5_IT_1	VARS1	-0.03	0.18	-0.18	0.855	0.969
FTD	EN_L5_ET	RNF180	-0.57	3.07	-0.19	0.855	0.985
FTD	IN_LAMP5_RELN	CHID1	0.03	0.18	0.18	0.855	0.989
FTD	PC	RBPMS	0.03	0.17	0.18	0.855	0.993
FTD	EN_L3_5_IT_1	ZNF169	-0.03	0.16	-0.18	0.855	0.969
FTD	OPC	FXR2	-0.02	0.10	-0.18	0.855	0.967
FTD	IN_PVALB_CHC	SNX2	-0.03	0.17	-0.18	0.855	0.979
FTD	Astro	ZDHHC21	0.02	0.10	0.18	0.855	0.948
FTD	EN_L6B	MLXIP	-0.02	0.14	-0.18	0.855	0.977
FTD	EN_L3_5_IT_3	AP2A1	-0.02	0.10	-0.18	0.855	0.971
FTD	Oligo	TMEM40	0.04	0.24	0.18	0.855	0.962
FTD	EN_L6_IT_1	CPO	-0.05	0.25	-0.18	0.855	0.982
FTD	EN_L3_5_IT_2	ABHD10	-0.02	0.12	-0.18	0.855	0.969
FTD	EN_L3_5_IT_2	PDE4B	-0.03	0.17	-0.18	0.855	0.969
FTD	Astro	SMC2	0.02	0.13	0.18	0.855	0.948
FTD	EN_L5_ET	AASDH	0.86	4.62	0.19	0.855	0.985
FTD	EN_L6_CT	ENSG00000268163	0.03	0.14	0.18	0.855	0.977
FTD	IN_LAMP5_LHX6	SUFU	0.03	0.16	0.18	0.855	0.986
FTD	EN_L5_ET	ZFHX3	-0.80	4.33	-0.19	0.855	0.985
FTD	IN_VIP	CD99	-0.05	0.27	-0.18	0.855	0.982
FTD	IN_LAMP5_RELN	C12orf57	-0.04	0.20	-0.18	0.855	0.989
FTD	IN_PVALB	VPS26C	-0.02	0.11	-0.18	0.855	0.988
FTD	IN_LAMP5_RELN	FAM76A	-0.03	0.18	-0.18	0.855	0.989
FTD	IN_SST	NAF1	0.02	0.12	0.18	0.855	0.984
FTD	IN_LAMP5_LHX6	APMAP	0.03	0.19	0.18	0.855	0.986
FTD	EN_L5_ET	TMCO1	0.72	3.87	0.19	0.855	0.985
FTD	OPC	SGMS2	0.06	0.30	0.18	0.855	0.967
FTD	IN_LAMP5_LHX6	TNKS	-0.01	0.08	-0.18	0.855	0.986
FTD	EN_L3_5_IT_1	FBXL7	-0.05	0.25	-0.18	0.855	0.969
FTD	EN_L6B	KCNC1	0.03	0.14	0.18	0.855	0.977
FTD	EN_L6_IT_2	MAOB	-0.04	0.24	-0.18	0.855	0.984
FTD	PVM	USP53	0.08	0.45	0.18	0.855	1
FTD	EN_L6_CT	MTPAP	-0.03	0.17	-0.18	0.855	0.977
FTD	IN_PVALB_CHC	ALDH5A1	0.03	0.15	0.18	0.855	0.979
FTD	Micro	TOM1L2	-0.02	0.13	-0.18	0.855	0.993
FTD	EN_L3_5_IT_2	GNB3	-0.04	0.22	-0.18	0.855	0.969
FTD	EN_L2_3_IT	SST	-0.07	0.37	-0.18	0.855	0.96
FTD	IN_LAMP5_RELN	TOLLIP	0.03	0.15	0.18	0.855	0.989
FTD	EN_L3_5_IT_2	NOC4L	0.04	0.22	0.18	0.855	0.969
FTD	IN_LAMP5_LHX6	ANKRD16	-0.03	0.16	-0.18	0.855	0.986
FTD	Micro	CYP20A1	0.03	0.14	0.18	0.855	0.993
FTD	IN_LAMP5_RELN	PIK3CB	-0.02	0.09	-0.18	0.855	0.989
FTD	IN_LAMP5_RELN	CABYR	0.04	0.21	0.18	0.855	0.989
FTD	IN_VIP	RPS6KA5	0.03	0.14	0.18	0.855	0.982
FTD	EN_L3_5_IT_1	NUP210	0.03	0.16	0.18	0.855	0.969
FTD	OPC	SLC6A12	-0.04	0.24	-0.18	0.855	0.967
FTD	Astro	ENO2	0.02	0.13	0.18	0.855	0.948
FTD	IN_SST	POGLUT3	0.04	0.23	0.18	0.855	0.984
FTD	Endo	APPL1	-0.04	0.21	-0.18	0.855	0.988
FTD	EN_L5_ET	PEG10	-0.98	5.29	-0.19	0.855	0.985
FTD	Micro	CTSK	-0.05	0.25	-0.18	0.855	0.993
FTD	EN_L2_3_IT	EFCAB2	-0.02	0.08	-0.18	0.855	0.96
FTD	Oligo	SPRN	-0.05	0.27	-0.18	0.855	0.962
FTD	EN_L3_5_IT_1	LRPPRC	0.02	0.09	0.18	0.855	0.969
FTD	EN_L6_CT	SETDB2	0.03	0.15	0.18	0.855	0.977
FTD	IN_LAMP5_RELN	CCP110	0.03	0.14	0.18	0.855	0.989
FTD	EN_L3_5_IT_1	RPS7	0.03	0.16	0.18	0.855	0.969
FTD	Oligo	TMEM39B	-0.02	0.08	-0.18	0.855	0.962
FTD	EN_L6_IT_2	MAP2K4	0.02	0.10	0.18	0.855	0.984
FTD	EN_L6_IT_1	ZCCHC3	-0.05	0.25	-0.18	0.855	0.982
FTD	EN_L3_5_IT_3	PLAC1	-0.06	0.30	-0.18	0.855	0.971
FTD	PVM	CYFIP1	0.05	0.29	0.18	0.855	1
FTD	EN_L3_5_IT_3	RAG1	-0.04	0.23	-0.18	0.855	0.971
FTD	VLMC	LPAR1	0.05	0.27	0.18	0.855	1
FTD	EN_L6_IT_1	THSD4	-0.04	0.22	-0.18	0.855	0.982
FTD	Micro	SRP19	0.03	0.15	0.18	0.855	0.993
FTD	EN_L3_5_IT_1	ZNF511-PRAP1	-0.04	0.21	-0.18	0.855	0.969
FTD	IN_ADARB2	ID2	0.03	0.19	0.18	0.855	0.998
FTD	IN_LAMP5_LHX6	HTR2A	0.05	0.29	0.18	0.855	0.986
FTD	EN_L5_6_NP	MAP4K3	-0.02	0.09	-0.18	0.855	0.976
FTD	EN_L5_6_NP	WNK1	0.02	0.09	0.18	0.855	0.976
FTD	IN_PVALB	ITGA9	-0.02	0.12	-0.18	0.855	0.988
FTD	EN_L3_5_IT_2	PRPF3	-0.02	0.10	-0.18	0.855	0.969
FTD	EN_L6_IT_1	BAG1	-0.05	0.26	-0.18	0.855	0.982
FTD	IN_ADARB2	EPS15	0.02	0.12	0.18	0.855	0.998
FTD	IN_SST	CPSF7	0.02	0.11	0.18	0.855	0.984
FTD	Oligo	RNF17	0.07	0.38	0.18	0.855	0.962
FTD	IN_LAMP5_LHX6	PIK3R1	0.03	0.14	0.18	0.855	0.986
FTD	IN_SST	ATMIN	0.03	0.15	0.18	0.855	0.984
FTD	PVM	WDR70	-0.04	0.21	-0.18	0.855	1
FTD	EN_L3_5_IT_1	ZNF318	-0.02	0.10	-0.18	0.855	0.969
FTD	EN_L3_5_IT_1	TYW3	-0.03	0.16	-0.18	0.855	0.969
FTD	IN_VIP	TSTD2	-0.01	0.08	-0.18	0.855	0.982
FTD	Oligo	PTGIS	0.04	0.24	0.18	0.855	0.962
FTD	EN_L6_IT_1	RABGAP1L	0.02	0.09	0.18	0.855	0.982
FTD	OPC	STAG1	0.01	0.05	0.18	0.855	0.967
FTD	EN_L3_5_IT_2	RBM22	-0.03	0.14	-0.18	0.855	0.969
FTD	OPC	LSM14A	0.01	0.06	0.18	0.855	0.967
FTD	Endo	ITSN2	-0.03	0.15	-0.18	0.855	0.988
FTD	Astro	TRIM62	-0.02	0.11	-0.18	0.855	0.948
FTD	IN_SST	THUMPD2	0.02	0.10	0.18	0.855	0.984
FTD	IN_LAMP5_LHX6	PRCC	-0.03	0.19	-0.18	0.855	0.986
FTD	Micro	IK	0.03	0.18	0.18	0.855	0.993
FTD	EN_L5_ET	TSG101	0.71	3.86	0.19	0.855	0.985
FTD	EN_L3_5_IT_2	BTBD19	-0.04	0.21	-0.18	0.855	0.969
FTD	VLMC	ME2	0.04	0.24	0.18	0.855	1
FTD	IN_LAMP5_LHX6	STARD3	0.04	0.24	0.18	0.855	0.986
FTD	IN_ADARB2	FBXL18	0.03	0.18	0.18	0.855	0.998
FTD	PC	KCTD9	-0.04	0.24	-0.18	0.855	0.993
FTD	EN_L6_CT	PSRC1	-0.05	0.25	-0.18	0.855	0.977
FTD	Micro	SULT4A1	0.05	0.25	0.18	0.855	0.993
FTD	IN_VIP	ZFYVE27	-0.02	0.09	-0.18	0.855	0.982
FTD	IN_LAMP5_RELN	MYH14	-0.02	0.13	-0.18	0.855	0.989
FTD	Astro	NKAPL	0.03	0.19	0.18	0.855	0.948
FTD	IN_ADARB2	EIF4H	0.03	0.17	0.18	0.855	0.998
FTD	EN_L3_5_IT_1	RTN2	0.03	0.15	0.18	0.855	0.969
FTD	EN_L2_3_IT	RPA3	-0.04	0.20	-0.18	0.855	0.961
FTD	IN_LAMP5_LHX6	LRP12	0.03	0.16	0.18	0.855	0.986
FTD	IN_LAMP5_RELN	OMD	0.05	0.28	0.18	0.855	0.989
FTD	IN_LAMP5_LHX6	ATP13A1	-0.05	0.29	-0.18	0.855	0.986
FTD	EN_L3_5_IT_1	BCL7C	0.04	0.24	0.18	0.855	0.969
FTD	Astro	DMD	0.02	0.10	0.18	0.855	0.948
FTD	EN_L5_ET	TPPP	0.67	3.64	0.19	0.855	0.985
FTD	EN_L3_5_IT_2	PPP1R21	0.01	0.08	0.18	0.855	0.969
FTD	IN_LAMP5_RELN	INPP5K	0.04	0.23	0.18	0.855	0.989
FTD	EN_L6_IT_1	SERPIND1	0.05	0.25	0.18	0.855	0.982
FTD	IN_LAMP5_RELN	PBX3	-0.06	0.33	-0.18	0.855	0.989
FTD	EN_L6_IT_1	CNDP2	0.04	0.19	0.18	0.855	0.982
FTD	IN_ADARB2	CFAP20	-0.05	0.26	-0.18	0.855	0.998
FTD	IN_ADARB2	APMAP	-0.03	0.16	-0.18	0.855	0.998
FTD	Oligo	PLEKHA3	-0.01	0.07	-0.18	0.855	0.962
FTD	OPC	SYNRG	-0.01	0.06	-0.18	0.855	0.967
FTD	Oligo	MKKS	0.02	0.09	0.18	0.855	0.962
FTD	Oligo	HELB	-0.04	0.21	-0.18	0.855	0.962
FTD	IN_PVALB_CHC	FLYWCH2	-0.05	0.30	-0.18	0.855	0.979
FTD	IN_LAMP5_RELN	PAQR3	-0.02	0.13	-0.18	0.855	0.989
FTD	EN_L3_5_IT_3	CHMP5	-0.02	0.11	-0.18	0.855	0.971
FTD	IN_PVALB_CHC	ANKS6	0.04	0.23	0.18	0.855	0.979
FTD	IN_ADARB2	CCDC175	0.05	0.29	0.18	0.855	0.998
FTD	EN_L3_5_IT_1	NECAP2	-0.04	0.20	-0.18	0.855	0.969
FTD	OPC	NAP1L4	0.01	0.07	0.18	0.855	0.967
FTD	VLMC	TBCD	0.04	0.22	0.18	0.855	1
FTD	IN_PVALB	NPIPB5	0.04	0.21	0.18	0.855	0.988
FTD	EN_L2_3_IT	U2AF1	0.09	0.51	0.18	0.856	0.961
FTD	EN_L3_5_IT_3	TXNL4A	-0.02	0.11	-0.18	0.856	0.971
FTD	EN_L3_5_IT_3	TPR	-0.01	0.08	-0.18	0.856	0.971
FTD	EN_L6_CT	GHITM	0.03	0.18	0.18	0.856	0.977
FTD	IN_PVALB	WDR53	0.04	0.20	0.18	0.856	0.988
FTD	EN_L6_IT_2	LRRTM2	-0.03	0.17	-0.18	0.856	0.985
FTD	IN_LAMP5_LHX6	PDCD4	0.02	0.13	0.18	0.856	0.986
FTD	IN_PVALB	TXNDC17	0.05	0.27	0.18	0.856	0.988
FTD	EN_L5_ET	ZFYVE16	0.46	2.48	0.18	0.856	0.985
FTD	VLMC	DENND5A	-0.05	0.29	-0.18	0.856	1
FTD	IN_VIP	NSMCE4A	0.02	0.14	0.18	0.856	0.982
FTD	EN_L6B	CPEB4	0.02	0.10	0.18	0.856	0.977
FTD	IN_SST	RSBN1	-0.02	0.09	-0.18	0.856	0.984
FTD	IN_LAMP5_LHX6	TP53INP1	-0.06	0.30	-0.18	0.856	0.986
FTD	EN_L3_5_IT_1	LRRC20	-0.04	0.19	-0.18	0.856	0.969
FTD	Oligo	PLEKHB1	-0.01	0.07	-0.18	0.856	0.962
FTD	Oligo	TMEM135	-0.01	0.08	-0.18	0.856	0.962
FTD	EN_L3_5_IT_2	KIF5B	0.02	0.09	0.18	0.856	0.969
FTD	IN_SST	JMJD6	0.03	0.18	0.18	0.856	0.984
FTD	Oligo	TCF7	-0.03	0.15	-0.18	0.856	0.962
FTD	EN_L6_IT_2	TMEM50B	-0.03	0.17	-0.18	0.856	0.985
FTD	EN_L6_CT	CEP72	0.04	0.23	0.18	0.856	0.977
FTD	IN_LAMP5_RELN	KBTBD12	0.03	0.18	0.18	0.856	0.989
FTD	EN_L6_IT_1	FAM131B	-0.04	0.22	-0.18	0.856	0.982
FTD	Oligo	GABRA4	0.04	0.20	0.18	0.856	0.962
FTD	OPC	GIPC2	0.03	0.19	0.18	0.856	0.967
FTD	IN_SST	PRPF4	-0.03	0.16	-0.18	0.856	0.984
FTD	EN_L2_3_IT	SPINT2	0.02	0.12	0.18	0.856	0.961
FTD	IN_SST	POLG	-0.03	0.14	-0.18	0.856	0.984
FTD	Oligo	HM13	-0.01	0.06	-0.18	0.856	0.962
FTD	EN_L5_ET	RALGAPB	-0.55	2.95	-0.18	0.856	0.985
FTD	IN_PVALB_CHC	SCML1	0.04	0.23	0.18	0.856	0.979
FTD	OPC	TUBB2B	-0.03	0.15	-0.18	0.856	0.967
FTD	Micro	EEFSEC	-0.02	0.13	-0.18	0.856	0.993
FTD	EN_L2_3_IT	SUMO1	0.01	0.07	0.18	0.856	0.961
FTD	Oligo	ZFY	0.03	0.16	0.18	0.856	0.962
FTD	Oligo	INO80D	-0.01	0.07	-0.18	0.856	0.962
FTD	IN_LAMP5_RELN	SPDYE1	-0.05	0.26	-0.18	0.856	0.989
FTD	PC	SETD3	-0.04	0.22	-0.18	0.856	0.993
FTD	Adaptive	PKN2	-0.05	0.29	-0.18	0.856	0.989
FTD	EN_L2_3_IT	ENSG00000279983	0.02	0.09	0.18	0.856	0.961
FTD	EN_L6_IT_2	CFAP54	0.04	0.20	0.18	0.856	0.985
FTD	IN_PVALB	ANKRD9	0.03	0.18	0.18	0.856	0.988
FTD	Astro	TPGS1	-0.03	0.14	-0.18	0.856	0.949
FTD	EN_L6B	PPP1R7	0.03	0.19	0.18	0.856	0.977
FTD	Micro	TMEM248	-0.02	0.12	-0.18	0.856	0.993
FTD	EN_L2_3_IT	ARFGAP3	0.01	0.07	0.18	0.856	0.961
FTD	Micro	LSM7	-0.03	0.19	-0.18	0.856	0.993
FTD	IN_PVALB	ZFAND3	0.01	0.08	0.18	0.856	0.988
FTD	EN_L6B	ANO5	-0.03	0.18	-0.18	0.856	0.977
FTD	EN_L3_5_IT_2	CAPN10	0.03	0.17	0.18	0.856	0.969
FTD	Endo	BAZ2B	-0.02	0.13	-0.18	0.856	0.988
FTD	EN_L6_CT	CELF5	0.02	0.12	0.18	0.856	0.977
FTD	Micro	PPME1	0.03	0.16	0.18	0.856	0.993
FTD	IN_LAMP5_RELN	NCEH1	0.02	0.13	0.18	0.856	0.989
FTD	Endo	CMC1	0.05	0.27	0.18	0.856	0.988
FTD	EN_L6B	GKAP1	0.04	0.20	0.18	0.856	0.977
FTD	IN_PVALB_CHC	CCDC191	-0.04	0.24	-0.18	0.856	0.979
FTD	IN_ADARB2	PFKFB3	0.04	0.21	0.18	0.856	0.998
FTD	EN_L6_IT_1	VKORC1L1	-0.02	0.11	-0.18	0.856	0.982
FTD	IN_LAMP5_LHX6	NSD2	0.02	0.11	0.18	0.856	0.986
FTD	Micro	HBP1	-0.03	0.18	-0.18	0.856	0.993
FTD	EN_L6B	NDUFB4	0.04	0.23	0.18	0.856	0.977
FTD	IN_PVALB	ENTPD1	0.05	0.26	0.18	0.856	0.988
FTD	EN_L6_IT_1	NRG2	-0.02	0.13	-0.18	0.856	0.982
FTD	EN_L3_5_IT_3	FBXW7	-0.01	0.08	-0.18	0.856	0.971
FTD	EN_L3_5_IT_2	ASPSCR1	-0.03	0.14	-0.18	0.856	0.969
FTD	EN_L3_5_IT_3	MTBP	-0.02	0.11	-0.18	0.856	0.971
FTD	Oligo	AMDHD2	-0.02	0.13	-0.18	0.856	0.962
FTD	IN_ADARB2	LARS2	0.02	0.13	0.18	0.856	0.998
FTD	EN_L2_3_IT	ELMO2	0.01	0.08	0.18	0.856	0.961
FTD	EN_L5_6_NP	VAMP7	-0.05	0.26	-0.18	0.856	0.977
FTD	PVM	SNX2	-0.04	0.23	-0.18	0.856	1
FTD	EN_L2_3_IT	CGGBP1	0.02	0.12	0.18	0.856	0.961
FTD	IN_ADARB2	ZNF654	-0.02	0.12	-0.18	0.856	0.998
FTD	EN_L3_5_IT_3	MAOB	0.02	0.12	0.18	0.856	0.971
FTD	PC	KIF13A	0.04	0.21	0.18	0.856	0.993
FTD	Astro	CDC42	-0.01	0.07	-0.18	0.856	0.949
FTD	EN_L5_6_NP	VPS36	0.03	0.17	0.18	0.856	0.977
FTD	Micro	FXYD7	-0.05	0.26	-0.18	0.856	0.993
FTD	EN_L6_IT_1	PPP6R2	0.02	0.11	0.18	0.856	0.982
FTD	IN_SST	DBR1	-0.03	0.18	-0.18	0.856	0.984
FTD	EN_L6_IT_1	RBM8A	-0.04	0.19	-0.18	0.856	0.982
FTD	Astro	CENPP	0.03	0.15	0.18	0.856	0.949
FTD	EN_L2_3_IT	KIAA1549L	-0.02	0.10	-0.18	0.856	0.961
FTD	IN_VIP	MAIP1	0.03	0.14	0.18	0.856	0.982
FTD	EN_L3_5_IT_1	EEA1	-0.02	0.08	-0.18	0.856	0.97
FTD	EN_L3_5_IT_1	POLQ	0.06	0.33	0.18	0.856	0.97
FTD	EN_L6_IT_1	MRPL35	-0.04	0.21	-0.18	0.856	0.982
FTD	OPC	GNB4	0.03	0.17	0.18	0.856	0.967
FTD	IN_LAMP5_RELN	ZNF711	-0.02	0.13	-0.18	0.856	0.989
FTD	EN_L2_3_IT	KCTD20	0.01	0.06	0.18	0.856	0.961
FTD	EN_L6_CT	TAF2	0.02	0.11	0.18	0.856	0.977
FTD	IN_ADARB2	SPRYD7	0.03	0.17	0.18	0.856	0.998
FTD	EN_L6B	NCOA3	-0.03	0.18	-0.18	0.856	0.977
FTD	EN_L2_3_IT	SLC39A10	-0.02	0.08	-0.18	0.856	0.961
FTD	EN_L6B	RETREG3	0.03	0.17	0.18	0.856	0.977
FTD	IN_VIP	LRRC3B	-0.02	0.10	-0.18	0.856	0.982
FTD	EN_L6_IT_1	ALG14	-0.04	0.20	-0.18	0.856	0.982
FTD	IN_PVALB_CHC	ENY2	-0.04	0.24	-0.18	0.856	0.979
FTD	EN_L3_5_IT_3	FAM53A	0.04	0.24	0.18	0.856	0.971
FTD	IN_ADARB2	SLC2A13	0.02	0.10	0.18	0.856	0.998
FTD	EN_L3_5_IT_3	PHLDA1	-0.03	0.17	-0.18	0.856	0.971
FTD	VLMC	SFPQ	0.03	0.19	0.18	0.856	1
FTD	EN_L3_5_IT_3	MAMLD1	0.02	0.13	0.18	0.856	0.971
FTD	IN_VIP	JAGN1	0.04	0.19	0.18	0.856	0.982
FTD	EN_L6B	NCBP1	0.03	0.16	0.18	0.856	0.977
FTD	EN_L6_IT_1	SOCS6	0.03	0.16	0.18	0.856	0.982
FTD	EN_L6B	HTATSF1	-0.05	0.26	-0.18	0.856	0.977
FTD	OPC	WDR41	-0.01	0.08	-0.18	0.856	0.967
FTD	IN_VIP	THRB	-0.01	0.08	-0.18	0.856	0.982
FTD	IN_VIP	MYO16	0.03	0.15	0.18	0.856	0.982
FTD	IN_PVALB	MIX23	0.02	0.13	0.18	0.856	0.988
FTD	PC	RBM33	-0.03	0.14	-0.18	0.856	0.993
FTD	EN_L3_5_IT_3	SEC61B	-0.03	0.15	-0.18	0.856	0.971
FTD	Micro	FBXO42	-0.02	0.10	-0.18	0.856	0.993
FTD	IN_SST	PPARGC1B	0.02	0.14	0.18	0.856	0.984
FTD	EN_L3_5_IT_2	ARHGAP27	-0.04	0.25	-0.18	0.856	0.969
FTD	IN_PVALB	ROBO2	-0.02	0.13	-0.18	0.856	0.988
FTD	Oligo	TYRO3	-0.01	0.08	-0.18	0.856	0.962
FTD	EN_L3_5_IT_3	RPA1	0.02	0.12	0.18	0.856	0.971
FTD	EN_L5_ET	TAF1D	-0.44	2.40	-0.18	0.856	0.985
FTD	IN_PVALB_CHC	PPM1A	-0.03	0.16	-0.18	0.856	0.979
FTD	EN_L6_CT	ATP5F1D	0.05	0.25	0.18	0.856	0.977
FTD	Astro	HS3ST4	0.04	0.21	0.18	0.856	0.949
FTD	EN_L3_5_IT_1	FNBP1L	0.02	0.12	0.18	0.856	0.97
FTD	IN_PVALB_CHC	ARGLU1	-0.02	0.11	-0.18	0.856	0.979
FTD	EN_L3_5_IT_2	HABP2	-0.06	0.32	-0.18	0.856	0.969
FTD	EN_L6_IT_2	LIAS	-0.04	0.24	-0.18	0.856	0.985
FTD	IN_ADARB2	NR1H3	0.05	0.30	0.18	0.856	0.998
FTD	IN_LAMP5_RELN	BRICD5	-0.05	0.26	-0.18	0.856	0.989
FTD	IN_LAMP5_LHX6	ARHGEF12	0.02	0.11	0.18	0.856	0.986
FTD	EN_L5_6_NP	ADD2	0.02	0.10	0.18	0.856	0.977
FTD	EN_L2_3_IT	PEX10	0.02	0.13	0.18	0.856	0.961
FTD	EN_L2_3_IT	LRIG2	0.01	0.06	0.18	0.856	0.961
FTD	Endo	SP110	0.05	0.28	0.18	0.856	0.988
FTD	Micro	CENPQ	0.04	0.22	0.18	0.856	0.993
FTD	EN_L6_IT_2	ELMO1	0.03	0.17	0.18	0.856	0.985
FTD	IN_PVALB_CHC	ADAM19	-0.04	0.22	-0.18	0.856	0.979
FTD	EN_L5_6_NP	RNF220	-0.04	0.21	-0.18	0.856	0.977
FTD	EN_L6_IT_1	ART3	0.05	0.25	0.18	0.856	0.982
FTD	EN_L5_ET	TMTC4	0.81	4.38	0.18	0.856	0.985
FTD	OPC	TRPC4AP	-0.02	0.08	-0.18	0.856	0.967
FTD	EN_L6_IT_1	EDC3	0.03	0.15	0.18	0.856	0.982
FTD	Oligo	BLM	-0.03	0.15	-0.18	0.856	0.962
FTD	IN_LAMP5_LHX6	BCL2L2-PABPN1	-0.04	0.21	-0.18	0.856	0.986
FTD	IN_SST	CCNI	0.02	0.09	0.18	0.856	0.984
FTD	EN_L6_CT	NFIB	0.02	0.11	0.18	0.856	0.977
FTD	Oligo	BORA	-0.02	0.11	-0.18	0.856	0.962
FTD	EN_L3_5_IT_2	PGD	-0.03	0.15	-0.18	0.856	0.969
FTD	Astro	TTC34	-0.03	0.15	-0.18	0.856	0.949
FTD	IN_VIP	NCALD	-0.02	0.10	-0.18	0.856	0.982
FTD	EN_L3_5_IT_1	ENSG00000272305	0.04	0.24	0.18	0.856	0.97
FTD	IN_ADARB2	SAMD1	-0.05	0.27	-0.18	0.856	0.998
FTD	IN_ADARB2	TNR	-0.02	0.11	-0.18	0.856	0.998
FTD	EN_L3_5_IT_3	COBL	-0.01	0.08	-0.18	0.856	0.971
FTD	EN_L3_5_IT_3	ANP32B	-0.02	0.14	-0.18	0.856	0.971
FTD	EN_L2_3_IT	FBXL18	-0.01	0.08	-0.18	0.856	0.961
FTD	IN_SST	NME7	0.01	0.08	0.18	0.856	0.984
FTD	IN_VIP	LSM8	-0.02	0.11	-0.18	0.856	0.982
FTD	IN_SST	TXN	0.03	0.16	0.18	0.856	0.984
FTD	IN_PVALB	WDR43	-0.02	0.09	-0.18	0.856	0.988
FTD	VLMC	ZDHHC17	-0.04	0.22	-0.18	0.856	1
FTD	IN_LAMP5_RELN	RPS21	0.03	0.18	0.18	0.856	0.989
FTD	IN_LAMP5_RELN	COLQ	-0.02	0.13	-0.18	0.856	0.989
FTD	Endo	CALM1	0.04	0.20	0.18	0.856	0.988
FTD	Oligo	SELENOS	-0.02	0.08	-0.18	0.856	0.962
FTD	IN_PVALB_CHC	TACC1	-0.03	0.15	-0.18	0.856	0.979
FTD	IN_LAMP5_RELN	DDR1	-0.04	0.20	-0.18	0.856	0.989
FTD	EN_L2_3_IT	CAPN9	0.06	0.31	0.18	0.856	0.961
FTD	VLMC	ASCC1	0.05	0.27	0.18	0.856	1
FTD	IN_ADARB2	H1-10	0.04	0.23	0.18	0.856	0.998
FTD	EN_L3_5_IT_3	CNNM2	0.01	0.07	0.18	0.856	0.971
FTD	IN_LAMP5_RELN	SATL1	-0.06	0.31	-0.18	0.856	0.989
FTD	IN_LAMP5_RELN	TCIM	0.06	0.33	0.18	0.856	0.989
FTD	EN_L6_IT_1	EPDR1	0.03	0.19	0.18	0.856	0.982
FTD	EN_L6_CT	ZC3H13	0.02	0.09	0.18	0.856	0.977
FTD	Oligo	CDC14B	0.01	0.07	0.18	0.856	0.962
FTD	IN_ADARB2	CDH18	0.03	0.16	0.18	0.856	0.998
FTD	EN_L3_5_IT_3	ASPN	-0.05	0.28	-0.18	0.856	0.971
FTD	Oligo	BPTF	0.01	0.05	0.18	0.856	0.962
FTD	IN_VIP	GALNT11	-0.01	0.06	-0.18	0.856	0.982
FTD	Micro	C7orf31	0.04	0.21	0.18	0.856	0.993
FTD	Micro	MPHOSPH9	-0.02	0.13	-0.18	0.856	0.993
FTD	VLMC	RAB3GAP2	0.05	0.26	0.18	0.856	1
FTD	EN_L3_5_IT_1	SWT1	0.03	0.15	0.18	0.856	0.97
FTD	OPC	LHFPL3	0.01	0.08	0.18	0.856	0.967
FTD	IN_LAMP5_LHX6	ZNF562	-0.03	0.16	-0.18	0.856	0.986
FTD	IN_PVALB	DDX20	-0.03	0.16	-0.18	0.856	0.988
FTD	EN_L6_IT_1	BCAS2	0.04	0.22	0.18	0.856	0.982
FTD	IN_ADARB2	SLC25A42	0.03	0.16	0.18	0.856	0.998
FTD	EN_L3_5_IT_3	TSC22D2	0.01	0.08	0.18	0.856	0.971
FTD	IN_ADARB2	USO1	-0.02	0.11	-0.18	0.856	0.998
FTD	Oligo	CDON	-0.03	0.15	-0.18	0.856	0.962
FTD	Astro	CDC14A	0.02	0.09	0.18	0.856	0.949
FTD	IN_PVALB	STAP2	-0.05	0.26	-0.18	0.856	0.988
FTD	IN_VIP	AP5M1	-0.02	0.09	-0.18	0.856	0.982
FTD	OPC	VPS16	0.02	0.13	0.18	0.856	0.967
FTD	EN_L3_5_IT_1	SEPTIN8	-0.02	0.13	-0.18	0.856	0.97
FTD	IN_VIP	ZSCAN1	0.04	0.22	0.18	0.856	0.982
FTD	IN_PVALB_CHC	NLGN2	-0.04	0.24	-0.18	0.856	0.979
FTD	IN_VIP	TFDP2	0.01	0.06	0.18	0.856	0.982
FTD	EN_L5_6_NP	EPHA4	0.03	0.15	0.18	0.856	0.977
FTD	IN_PVALB	SLCO4A1	0.04	0.22	0.18	0.856	0.988
FTD	SMC	NPAS3	0.11	0.60	0.18	0.856	0.997
FTD	EN_L5_6_NP	JDP2	-0.06	0.31	-0.18	0.856	0.977
FTD	EN_L6_CT	KLHL24	-0.02	0.10	-0.18	0.856	0.977
FTD	EN_L3_5_IT_3	GORASP1	0.03	0.18	0.18	0.856	0.971
FTD	IN_LAMP5_RELN	ENSG00000249209	-0.04	0.20	-0.18	0.856	0.989
FTD	EN_L2_3_IT	TAPT1	0.01	0.06	0.18	0.856	0.961
FTD	EN_L6B	VPS35	-0.03	0.17	-0.18	0.856	0.977
FTD	IN_PVALB	TMEM266	-0.02	0.12	-0.18	0.856	0.988
FTD	EN_L3_5_IT_3	METTL4	-0.02	0.13	-0.18	0.856	0.971
FTD	IN_LAMP5_LHX6	CNOT6	-0.03	0.16	-0.18	0.856	0.986
FTD	EN_L3_5_IT_2	HSPA9	-0.02	0.09	-0.18	0.856	0.969
FTD	EN_L6_IT_2	PDGFA	-0.05	0.27	-0.18	0.856	0.985
FTD	EN_L5_6_NP	CATSPERE	-0.04	0.25	-0.18	0.857	0.977
FTD	IN_SST	SLC25A6	-0.03	0.15	-0.18	0.857	0.984
FTD	EN_L3_5_IT_1	CNIH1	-0.02	0.13	-0.18	0.857	0.97
FTD	EN_L3_5_IT_3	KIF17	-0.02	0.13	-0.18	0.857	0.971
FTD	EN_L5_ET	CRTC3	0.46	2.53	0.18	0.857	0.985
FTD	EN_L3_5_IT_3	NXPH2	0.05	0.30	0.18	0.857	0.971
FTD	EN_L3_5_IT_2	FAM219A	-0.02	0.08	-0.18	0.857	0.969
FTD	Micro	QSOX2	-0.04	0.21	-0.18	0.857	0.993
FTD	Micro	ZFP36L2	0.05	0.28	0.18	0.857	0.993
FTD	IN_PVALB	TMPO	-0.03	0.14	-0.18	0.857	0.988
FTD	EN_L5_6_NP	CLASRP	0.03	0.15	0.18	0.857	0.977
FTD	Endo	PELI2	-0.06	0.31	-0.18	0.857	0.988
FTD	Micro	RNF138	0.02	0.11	0.18	0.857	0.993
FTD	IN_VIP	FTCDNL1	-0.03	0.14	-0.18	0.857	0.982
FTD	EN_L3_5_IT_2	PSPC1	0.01	0.07	0.18	0.857	0.969
FTD	EN_L3_5_IT_2	MTSS2	0.02	0.12	0.18	0.857	0.969
FTD	EN_L3_5_IT_2	CFAP20DC	0.03	0.16	0.18	0.857	0.969
FTD	OPC	ENSG00000283809	-0.05	0.27	-0.18	0.857	0.967
FTD	EN_L6B	GLRA2	-0.06	0.33	-0.18	0.857	0.977
FTD	Micro	DERL1	0.03	0.16	0.18	0.857	0.993
FTD	EN_L6_CT	LRRC47	-0.04	0.22	-0.18	0.857	0.977
FTD	Oligo	GPX2	-0.04	0.23	-0.18	0.857	0.962
FTD	EN_L6B	RNH1	-0.05	0.27	-0.18	0.857	0.977
FTD	IN_PVALB_CHC	DOCK3	-0.01	0.08	-0.18	0.857	0.979
FTD	IN_PVALB	ZNHIT6	0.02	0.11	0.18	0.857	0.988
FTD	IN_PVALB	HNRNPH2	0.04	0.24	0.18	0.857	0.988
FTD	IN_LAMP5_RELN	SRRM2	-0.02	0.10	-0.18	0.857	0.989
FTD	Astro	HECA	-0.02	0.11	-0.18	0.857	0.949
FTD	IN_LAMP5_RELN	C12orf45	0.02	0.12	0.18	0.857	0.989
FTD	EN_L5_ET	LMBR1	0.42	2.30	0.18	0.857	0.985
FTD	Micro	SUPT3H	0.02	0.11	0.18	0.857	0.993
FTD	IN_PVALB	GXYLT1	-0.02	0.12	-0.18	0.857	0.988
FTD	EN_L5_6_NP	GAPDH	0.04	0.20	0.18	0.857	0.977
FTD	EN_L6_CT	RFX4	0.04	0.23	0.18	0.857	0.977
FTD	IN_VIP	DYSF	-0.04	0.20	-0.18	0.857	0.982
FTD	IN_PVALB	TAF4	0.02	0.12	0.18	0.857	0.988
FTD	IN_VIP	ARHGDIA	-0.02	0.13	-0.18	0.857	0.982
FTD	IN_LAMP5_RELN	ERAP2	0.05	0.27	0.18	0.857	0.989
FTD	Astro	LIMK1	-0.02	0.12	-0.18	0.857	0.949
FTD	IN_PVALB	SUSD6	0.02	0.13	0.18	0.857	0.988
FTD	EN_L3_5_IT_1	DDA1	0.03	0.16	0.18	0.857	0.97
FTD	IN_PVALB_CHC	MAP2	-0.02	0.12	-0.18	0.857	0.979
FTD	IN_SST	RGS11	-0.02	0.13	-0.18	0.857	0.984
FTD	Micro	AP4M1	0.04	0.22	0.18	0.857	0.993
FTD	IN_PVALB_CHC	ARMCX5-GPRASP2	-0.03	0.15	-0.18	0.857	0.979
FTD	Micro	MTF2	-0.02	0.09	-0.18	0.857	0.993
FTD	IN_PVALB	ACHE	0.04	0.23	0.18	0.857	0.988
FTD	PVM	RCBTB2	0.06	0.35	0.18	0.857	1
FTD	EN_L2_3_IT	VIT	0.04	0.23	0.18	0.857	0.961
FTD	EN_L3_5_IT_2	GALNT7	-0.02	0.10	-0.18	0.857	0.969
FTD	Micro	PTPN5	-0.04	0.25	-0.18	0.857	0.993
FTD	Micro	AMPH	-0.04	0.19	-0.18	0.857	0.993
FTD	EN_L6_IT_2	ZNF98	0.09	0.48	0.18	0.857	0.985
FTD	VLMC	TAPT1	-0.05	0.29	-0.18	0.857	1
FTD	EN_L6_IT_1	ZNF615	0.03	0.18	0.18	0.857	0.982
FTD	EN_L6B	SNX25	-0.02	0.13	-0.18	0.857	0.977
FTD	EN_L6_IT_2	ORAI2	0.04	0.24	0.18	0.857	0.985
FTD	SMC	CDC73	0.09	0.50	0.18	0.857	0.997
FTD	EN_L6B	RPRD2	-0.02	0.10	-0.18	0.857	0.977
FTD	IN_LAMP5_RELN	VWC2	-0.02	0.12	-0.18	0.857	0.989
FTD	IN_PVALB	VSTM2L	0.02	0.11	0.18	0.857	0.988
FTD	Micro	PDE4A	-0.04	0.19	-0.18	0.857	0.993
FTD	IN_LAMP5_RELN	DYNLL2	-0.03	0.19	-0.18	0.857	0.989
FTD	IN_LAMP5_LHX6	PURG	-0.02	0.12	-0.18	0.857	0.986
FTD	EN_L5_ET	MMP17	-0.84	4.59	-0.18	0.857	0.985
FTD	PC	ZBTB38	0.04	0.22	0.18	0.857	0.993
FTD	EN_L6_CT	C1QTNF7	-0.09	0.48	-0.18	0.857	0.977
FTD	EN_L3_5_IT_1	RAB28	0.02	0.09	0.18	0.857	0.97
FTD	Oligo	NIBAN1	0.03	0.18	0.18	0.857	0.963
FTD	IN_SST	ZNF132	-0.04	0.24	-0.18	0.857	0.984
FTD	Oligo	TSPAN13	0.03	0.19	0.18	0.857	0.963
FTD	PC	NISCH	-0.04	0.22	-0.18	0.857	0.993
FTD	EN_L6B	GPR176	0.04	0.19	0.18	0.857	0.977
FTD	Micro	PELP1	-0.03	0.16	-0.18	0.857	0.993
FTD	IN_LAMP5_RELN	RFX4	-0.04	0.20	-0.18	0.857	0.989
FTD	EN_L2_3_IT	RNFT2	-0.02	0.09	-0.18	0.857	0.961
FTD	IN_SST	KIZ	-0.02	0.10	-0.18	0.857	0.984
FTD	EN_L3_5_IT_2	GNG4	-0.05	0.29	-0.18	0.857	0.969
FTD	Astro	BTF3	0.02	0.11	0.18	0.857	0.949
FTD	IN_LAMP5_LHX6	EIF1AX	0.04	0.22	0.18	0.857	0.986
FTD	EN_L5_6_NP	METTL17	0.05	0.26	0.18	0.857	0.977
FTD	IN_VIP	SLC4A3	-0.02	0.10	-0.18	0.857	0.982
FTD	IN_PVALB	BRPF3	0.03	0.14	0.18	0.857	0.988
FTD	EN_L6_IT_1	VBP1	-0.03	0.18	-0.18	0.857	0.982
FTD	EN_L3_5_IT_3	TAF1D	0.02	0.10	0.18	0.857	0.972
FTD	IN_SST	ITSN1	-0.01	0.07	-0.18	0.857	0.984
FTD	IN_LAMP5_LHX6	ZFPM1	-0.05	0.25	-0.18	0.857	0.986
FTD	Astro	HSD17B10	0.03	0.19	0.18	0.857	0.949
FTD	EN_L2_3_IT	CFAP410	-0.03	0.17	-0.18	0.857	0.961
FTD	IN_VIP	ENC1	-0.03	0.14	-0.18	0.857	0.982
FTD	IN_LAMP5_RELN	TRAF3IP2	0.04	0.21	0.18	0.857	0.989
FTD	Astro	PNMT	-0.05	0.30	-0.18	0.857	0.949
FTD	OPC	KIAA1614	0.03	0.15	0.18	0.857	0.967
FTD	Astro	IL3RA	-0.03	0.15	-0.18	0.857	0.949
FTD	EN_L3_5_IT_2	TSPAN1	0.05	0.30	0.18	0.857	0.969
FTD	IN_LAMP5_RELN	NTRK2	0.01	0.08	0.18	0.857	0.989
FTD	IN_VIP	CNOT6	0.01	0.07	0.18	0.857	0.982
FTD	VLMC	HECTD1	0.03	0.17	0.18	0.857	1
FTD	Micro	LCP1	0.03	0.19	0.18	0.857	0.993
FTD	EN_L3_5_IT_2	ATG7	-0.01	0.07	-0.18	0.857	0.969
FTD	EN_L5_6_NP	GRIN1	-0.02	0.13	-0.18	0.857	0.977
FTD	EN_L5_ET	ZNF398	0.68	3.73	0.18	0.857	0.985
FTD	IN_PVALB_CHC	CCDC174	0.05	0.27	0.18	0.857	0.979
FTD	IN_VIP	GADD45G	0.04	0.23	0.18	0.857	0.982
FTD	IN_LAMP5_RELN	CIAO3	-0.04	0.22	-0.18	0.857	0.989
FTD	IN_LAMP5_LHX6	CNTRL	-0.02	0.12	-0.18	0.857	0.986
FTD	Oligo	GCKR	0.05	0.29	0.18	0.857	0.963
FTD	EN_L6_IT_2	PHF8	-0.03	0.18	-0.18	0.857	0.986
FTD	IN_SST	ABCF3	-0.03	0.17	-0.18	0.857	0.984
FTD	EN_L2_3_IT	ARIH1	-0.01	0.05	-0.18	0.857	0.961
FTD	IN_LAMP5_LHX6	KIAA0319L	0.02	0.12	0.18	0.857	0.986
FTD	EN_L5_6_NP	MTHFD1L	0.03	0.16	0.18	0.857	0.977
FTD	Micro	SNRNP40	0.03	0.14	0.18	0.857	0.993
FTD	OPC	SELENOV	-0.04	0.20	-0.18	0.857	0.967
FTD	PVM	ACSL4	0.07	0.38	0.18	0.857	1
FTD	Astro	FANCB	0.05	0.25	0.18	0.857	0.949
FTD	OPC	HIKESHI	-0.01	0.08	-0.18	0.857	0.967
FTD	EN_L6B	GLRX5	0.05	0.26	0.18	0.857	0.977
FTD	IN_SST	MAP7D2	-0.01	0.07	-0.18	0.857	0.984
FTD	EN_L6B	DYRK2	0.04	0.22	0.18	0.857	0.977
FTD	Oligo	RAD51B	-0.02	0.09	-0.18	0.857	0.963
FTD	Micro	HNRNPA2B1	0.01	0.08	0.18	0.857	0.993
FTD	EN_L3_5_IT_1	LUZP1	0.02	0.10	0.18	0.857	0.97
FTD	OPC	SPOCK2	-0.02	0.10	-0.18	0.857	0.967
FTD	EN_L5_ET	CBWD5	0.54	2.96	0.18	0.857	0.985
FTD	Micro	MARCHF6	0.02	0.09	0.18	0.857	0.993
FTD	PVM	CUL3	-0.05	0.25	-0.18	0.857	1
FTD	IN_PVALB	SMIM10L2A	-0.04	0.22	-0.18	0.857	0.988
FTD	EN_L3_5_IT_1	PBLD	-0.05	0.29	-0.18	0.857	0.97
FTD	EN_L6_IT_1	FSD1L	0.02	0.11	0.18	0.857	0.983
FTD	EN_L6B	DBNL	-0.03	0.18	-0.18	0.857	0.977
FTD	EN_L6B	TANK	-0.03	0.16	-0.18	0.857	0.977
FTD	IN_ADARB2	ADCY7	0.05	0.26	0.18	0.857	0.998
FTD	IN_LAMP5_RELN	ANKRD55	0.06	0.32	0.18	0.857	0.989
FTD	IN_ADARB2	TMEM38A	0.03	0.16	0.18	0.857	0.998
FTD	OPC	AKR1B1	-0.03	0.16	-0.18	0.857	0.967
FTD	EN_L3_5_IT_1	SIRT3	0.03	0.16	0.18	0.857	0.97
FTD	IN_ADARB2	APOOL	0.03	0.15	0.18	0.857	0.998
FTD	EN_L2_3_IT	CCDC124	-0.02	0.10	-0.18	0.857	0.961
FTD	EN_L3_5_IT_3	DYM	0.01	0.06	0.18	0.857	0.972
FTD	OPC	POMP	-0.02	0.10	-0.18	0.857	0.967
FTD	Oligo	CIITA	-0.03	0.19	-0.18	0.857	0.963
FTD	IN_ADARB2	STAM	-0.02	0.12	-0.18	0.857	0.998
FTD	Oligo	HTT	-0.01	0.06	-0.18	0.857	0.963
FTD	IN_PVALB	CNDP2	-0.03	0.14	-0.18	0.857	0.988
FTD	IN_ADARB2	TUBA4A	-0.05	0.25	-0.18	0.857	0.998
FTD	IN_LAMP5_LHX6	AGL	-0.03	0.15	-0.18	0.857	0.986
FTD	IN_VIP	C8orf37	0.03	0.15	0.18	0.857	0.982
FTD	EN_L6_IT_1	SLC30A7	0.03	0.15	0.18	0.857	0.983
FTD	PVM	RPS6KA2	0.07	0.38	0.18	0.857	1
FTD	EN_L3_5_IT_2	GFM2	-0.02	0.09	-0.18	0.857	0.969
FTD	IN_ADARB2	PHB2	0.05	0.27	0.18	0.857	0.998
FTD	IN_PVALB	ADAMTS15	0.05	0.30	0.18	0.857	0.988
FTD	EN_L6B	GLOD4	0.04	0.24	0.18	0.857	0.977
FTD	Astro	SLC10A6	-0.04	0.20	-0.18	0.857	0.949
FTD	IN_SST	ATF6	-0.02	0.09	-0.18	0.857	0.984
FTD	IN_PVALB_CHC	ZFHX3	-0.04	0.21	-0.18	0.857	0.979
FTD	IN_SST	JAKMIP3	0.02	0.10	0.18	0.857	0.984
FTD	IN_SST	SORBS2	0.02	0.09	0.18	0.857	0.984
FTD	EN_L3_5_IT_1	NT5DC1	-0.02	0.13	-0.18	0.857	0.97
FTD	EN_L6_IT_2	FBLN5	0.06	0.33	0.18	0.857	0.986
FTD	IN_PVALB	SPEG	0.03	0.14	0.18	0.857	0.988
FTD	OPC	PIWIL2	-0.05	0.26	-0.18	0.857	0.967
FTD	IN_PVALB_CHC	INSYN2B	0.09	0.49	0.18	0.857	0.979
FTD	IN_SST	POC1B	-0.02	0.12	-0.18	0.857	0.984
FTD	IN_LAMP5_LHX6	FAM234B	0.04	0.21	0.18	0.857	0.986
FTD	EN_L3_5_IT_2	ATP6AP2	-0.02	0.11	-0.18	0.857	0.969
FTD	EN_L6_CT	ZNF345	0.02	0.13	0.18	0.857	0.978
FTD	IN_ADARB2	ZNF322	0.04	0.22	0.18	0.857	0.998
FTD	PC	PARP14	0.04	0.23	0.18	0.857	0.993
FTD	EN_L3_5_IT_3	POLM	-0.04	0.20	-0.18	0.857	0.972
FTD	PVM	PRKCH	0.10	0.54	0.18	0.857	1
FTD	VLMC	FAM20A	0.06	0.35	0.18	0.857	1
FTD	EN_L5_6_NP	EXOC3	0.04	0.20	0.18	0.857	0.977
FTD	IN_SST	FLT3	-0.02	0.13	-0.18	0.857	0.984
FTD	Oligo	FAM181B	0.02	0.11	0.18	0.857	0.963
FTD	EN_L2_3_IT	KMT2E	0.01	0.04	0.18	0.857	0.961
FTD	IN_VIP	GGNBP2	-0.02	0.08	-0.18	0.857	0.982
FTD	EN_L6_CT	BPNT1	-0.04	0.21	-0.18	0.857	0.978
FTD	IN_VIP	TMEM245	-0.01	0.06	-0.18	0.857	0.982
FTD	PC	KIF5B	-0.03	0.19	-0.18	0.857	0.993
FTD	PVM	SMC5	-0.05	0.30	-0.18	0.857	1
FTD	EN_L6B	CLPTM1L	-0.04	0.21	-0.18	0.857	0.977
FTD	IN_ADARB2	HECW1	-0.02	0.09	-0.18	0.857	0.998
FTD	EN_L6_CT	PPP4R3A	0.02	0.12	0.18	0.857	0.978
FTD	EN_L5_6_NP	PRPF19	-0.03	0.17	-0.18	0.857	0.977
FTD	IN_SST	KLHL28	-0.02	0.13	-0.18	0.857	0.984
FTD	EN_L3_5_IT_2	FAM47E-STBD1	0.03	0.17	0.18	0.857	0.969
FTD	IN_VIP	FRMPD3	0.01	0.08	0.18	0.858	0.982
FTD	EN_L5_ET	AGO1	0.65	3.56	0.18	0.858	0.985
FTD	IN_SST	GTF3C4	0.03	0.16	0.18	0.858	0.984
FTD	PC	PSAP	0.03	0.19	0.18	0.858	0.993
FTD	EN_L6_CT	SLC30A7	-0.02	0.14	-0.18	0.858	0.978
FTD	EN_L6B	PPP1R12A	-0.02	0.09	-0.18	0.858	0.977
FTD	Oligo	PARP16	-0.02	0.09	-0.18	0.858	0.963
FTD	IN_SST	ZDHHC16	0.02	0.14	0.18	0.858	0.984
FTD	Oligo	PDE1B	0.04	0.22	0.18	0.858	0.963
FTD	OPC	SLC66A1	0.03	0.19	0.18	0.858	0.968
FTD	IN_PVALB_CHC	PMEPA1	-0.04	0.21	-0.18	0.858	0.979
FTD	PC	PDCD10	0.04	0.24	0.18	0.858	0.993
FTD	EN_L5_6_NP	ZFAND6	-0.05	0.27	-0.18	0.858	0.977
FTD	EN_L6_CT	ENSG00000285868	-0.05	0.28	-0.18	0.858	0.978
FTD	EN_L3_5_IT_1	RUNDC3B	0.02	0.09	0.18	0.858	0.97
FTD	EN_L2_3_IT	NCLN	0.02	0.10	0.18	0.858	0.962
FTD	IN_PVALB	ACSM3	-0.04	0.24	-0.18	0.858	0.988
FTD	EN_L3_5_IT_3	ST6GALNAC5	0.02	0.13	0.18	0.858	0.972
FTD	IN_SST	DBF4B	0.03	0.18	0.18	0.858	0.984
FTD	IN_ADARB2	CYLD	0.02	0.11	0.18	0.858	0.998
FTD	EN_L3_5_IT_3	FBXL13	-0.02	0.11	-0.18	0.858	0.972
FTD	EN_L6_IT_2	DEPDC4	0.05	0.28	0.18	0.858	0.986
FTD	Oligo	DNAJA2	0.02	0.09	0.18	0.858	0.963
FTD	PC	SASH1	0.03	0.17	0.18	0.858	0.993
FTD	VLMC	GMCL1	0.06	0.32	0.18	0.858	1
FTD	IN_SST	DIS3L2	-0.01	0.07	-0.18	0.858	0.984
FTD	Micro	C1orf43	0.02	0.13	0.18	0.858	0.993
FTD	EN_L5_ET	NR2C1	0.54	2.97	0.18	0.858	0.985
FTD	EN_L6_CT	DCUN1D5	0.02	0.13	0.18	0.858	0.978
FTD	IN_PVALB	GSG1L	0.05	0.26	0.18	0.858	0.988
FTD	EN_L6_IT_2	EXTL3	-0.04	0.24	-0.18	0.858	0.986
FTD	EN_L6_CT	ZNF677	-0.05	0.28	-0.18	0.858	0.978
FTD	IN_VIP	KATNIP	0.02	0.09	0.18	0.858	0.982
FTD	EN_L5_ET	DDI2	-0.75	4.14	-0.18	0.858	0.985
FTD	IN_LAMP5_RELN	POLR2H	0.03	0.17	0.18	0.858	0.989
FTD	EN_L6B	THOP1	-0.04	0.22	-0.18	0.858	0.977
FTD	EN_L3_5_IT_2	TBC1D1	0.02	0.12	0.18	0.858	0.97
FTD	EN_L3_5_IT_2	DLST	-0.02	0.09	-0.18	0.858	0.97
FTD	IN_ADARB2	VSTM2A	0.02	0.13	0.18	0.858	0.998
FTD	IN_LAMP5_LHX6	SZRD1	-0.04	0.22	-0.18	0.858	0.986
FTD	EN_L2_3_IT	PDGFRB	0.04	0.21	0.18	0.858	0.962
FTD	IN_VIP	CACNA2D2	0.02	0.10	0.18	0.858	0.982
FTD	IN_SST	AP4E1	0.02	0.11	0.18	0.858	0.984
FTD	VLMC	BMPR1A	0.05	0.25	0.18	0.858	1
FTD	EN_L2_3_IT	CPNE4	-0.03	0.16	-0.18	0.858	0.962
FTD	EN_L3_5_IT_3	ZFPM1	0.03	0.19	0.18	0.858	0.972
FTD	Oligo	RORA	0.02	0.13	0.18	0.858	0.963
FTD	EN_L6_IT_1	NBL1	-0.04	0.22	-0.18	0.858	0.983
FTD	OPC	COMMD4	0.02	0.14	0.18	0.858	0.968
FTD	EN_L3_5_IT_3	GLRX	-0.03	0.17	-0.18	0.858	0.972
FTD	EN_L2_3_IT	ATP8B3	-0.05	0.27	-0.18	0.858	0.962
FTD	IN_SST	MRPS23	0.03	0.15	0.18	0.858	0.984
FTD	EN_L5_6_NP	RNF112	0.05	0.28	0.18	0.858	0.977
FTD	EN_L6_IT_1	SCN1A	0.02	0.10	0.18	0.858	0.983
FTD	IN_LAMP5_LHX6	ZC3H6	-0.02	0.12	-0.18	0.858	0.986
FTD	IN_SST	CEP120	-0.02	0.11	-0.18	0.858	0.984
FTD	EN_L5_6_NP	IFT122	-0.04	0.23	-0.18	0.858	0.977
FTD	IN_LAMP5_LHX6	SEC23B	0.03	0.17	0.18	0.858	0.986
FTD	Micro	MFAP3L	0.04	0.25	0.18	0.858	0.993
FTD	EN_L6B	EHMT1	0.02	0.13	0.18	0.858	0.977
FTD	OPC	ZNF616	0.03	0.19	0.18	0.858	0.968
FTD	Oligo	MICU2	0.01	0.05	0.18	0.858	0.963
FTD	EN_L3_5_IT_2	BSDC1	-0.02	0.09	-0.18	0.858	0.97
FTD	EN_L6_IT_2	LCOR	-0.02	0.12	-0.18	0.858	0.986
FTD	EN_L3_5_IT_1	MRPL33	-0.02	0.14	-0.18	0.858	0.97
FTD	IN_VIP	KHSRP	0.02	0.12	0.18	0.858	0.982
FTD	EN_L5_6_NP	ZNF175	0.04	0.22	0.18	0.858	0.977
FTD	EN_L3_5_IT_3	F11R	-0.05	0.27	-0.18	0.858	0.972
FTD	IN_PVALB_CHC	FAM234B	0.05	0.28	0.18	0.858	0.979
FTD	EN_L5_6_NP	SNU13	-0.04	0.20	-0.18	0.858	0.977
FTD	VLMC	SLC44A1	-0.04	0.22	-0.18	0.858	1
FTD	PC	ZCCHC24	0.06	0.32	0.18	0.858	0.993
FTD	EN_L6_IT_2	ATG16L1	-0.03	0.16	-0.18	0.858	0.986
FTD	EN_L3_5_IT_3	ATM	-0.01	0.08	-0.18	0.858	0.972
FTD	IN_LAMP5_RELN	MMUT	-0.03	0.15	-0.18	0.858	0.989
FTD	EN_L6_IT_1	AKR1A1	-0.04	0.20	-0.18	0.858	0.983
FTD	OPC	INAFM2	-0.03	0.19	-0.18	0.858	0.968
FTD	IN_ADARB2	MAST2	0.02	0.10	0.18	0.858	0.998
FTD	Micro	UBXN1	-0.03	0.16	-0.18	0.858	0.993
FTD	EN_L6_IT_1	ADAM19	-0.03	0.17	-0.18	0.858	0.983
FTD	EN_L3_5_IT_3	ZNF790	0.02	0.13	0.18	0.858	0.972
FTD	IN_SST	TMEM94	-0.02	0.13	-0.18	0.858	0.984
FTD	EN_L5_ET	PAK3	0.35	1.92	0.18	0.858	0.985
FTD	VLMC	RAB10	0.04	0.23	0.18	0.858	1
FTD	Astro	TMEM79	0.03	0.14	0.18	0.858	0.95
FTD	PC	SLC35F5	-0.04	0.21	-0.18	0.858	0.993
FTD	EN_L3_5_IT_3	SCN2B	-0.02	0.14	-0.18	0.858	0.972
FTD	EN_L2_3_IT	RETREG2	-0.02	0.12	-0.18	0.858	0.962
FTD	IN_PVALB_CHC	DPYSL2	0.02	0.13	0.18	0.858	0.979
FTD	Endo	EMSY	0.04	0.22	0.18	0.858	0.989
FTD	IN_LAMP5_RELN	DGKD	0.02	0.09	0.18	0.858	0.989
FTD	EN_L3_5_IT_2	KLHL1	0.06	0.35	0.18	0.858	0.97
FTD	Micro	PGM2	-0.03	0.15	-0.18	0.858	0.993
FTD	IN_SST	RAD51B	0.03	0.16	0.18	0.858	0.984
FTD	IN_ADARB2	ANKRD30BL	0.04	0.23	0.18	0.858	0.998
FTD	IN_LAMP5_LHX6	LIG4	-0.05	0.26	-0.18	0.858	0.986
FTD	OPC	COPZ1	0.02	0.13	0.18	0.858	0.968
FTD	IN_SST	CD226	-0.04	0.21	-0.18	0.858	0.984
FTD	PC	WDFY3	-0.02	0.14	-0.18	0.858	0.993
FTD	EN_L3_5_IT_3	C11orf95	0.04	0.21	0.18	0.858	0.972
FTD	Endo	GRK5	0.05	0.30	0.18	0.858	0.989
FTD	IN_PVALB	GINS3	0.05	0.25	0.18	0.858	0.988
FTD	Micro	AP2S1	0.03	0.19	0.18	0.858	0.993
FTD	IN_PVALB_CHC	EMC3	-0.05	0.26	-0.18	0.858	0.979
FTD	Endo	ST8SIA6	-0.04	0.20	-0.18	0.858	0.989
FTD	EN_L3_5_IT_2	TSC22D1	-0.01	0.08	-0.18	0.858	0.97
FTD	IN_SST	RAD54B	-0.04	0.21	-0.18	0.858	0.984
FTD	OPC	MYO1F	-0.03	0.19	-0.18	0.858	0.968
FTD	IN_SST	AUP1	-0.03	0.14	-0.18	0.858	0.984
FTD	OPC	B4GALT3	-0.03	0.17	-0.18	0.858	0.968
FTD	EN_L6_IT_2	NEFL	0.04	0.20	0.18	0.858	0.986
FTD	EN_L6_IT_2	DNAJB12	0.04	0.22	0.18	0.858	0.986
FTD	PC	FLT1	0.08	0.46	0.18	0.858	0.993
FTD	EN_L6_IT_2	AFF3	0.02	0.11	0.18	0.858	0.986
FTD	Micro	IQCA1	-0.04	0.23	-0.18	0.858	0.993
FTD	IN_LAMP5_LHX6	SCML2	-0.04	0.20	-0.18	0.858	0.986
FTD	IN_SST	NOS1AP	0.02	0.12	0.18	0.858	0.984
FTD	IN_LAMP5_LHX6	CC2D1A	0.03	0.18	0.18	0.858	0.986
FTD	EN_L6_IT_1	ZNF793	0.03	0.16	0.18	0.858	0.983
FTD	EN_L5_6_NP	CSRNP3	0.02	0.09	0.18	0.858	0.977
FTD	IN_VIP	SCN4B	0.03	0.19	0.18	0.858	0.982
FTD	EN_L5_ET	GPR173	-0.83	4.59	-0.18	0.858	0.985
FTD	EN_L2_3_IT	OSBPL6	0.01	0.07	0.18	0.858	0.962
FTD	EN_L6_IT_2	PPP1R12B	-0.02	0.09	-0.18	0.858	0.986
FTD	VLMC	FOXO1	-0.08	0.47	-0.18	0.858	1
FTD	EN_L6B	SLC6A16	-0.06	0.34	-0.18	0.858	0.977
FTD	IN_PVALB	DYNC1LI1	0.02	0.09	0.18	0.858	0.988
FTD	IN_LAMP5_LHX6	TUBB4A	-0.04	0.25	-0.18	0.858	0.986
FTD	SMC	CACNB2	-0.07	0.37	-0.18	0.858	0.997
FTD	EN_L3_5_IT_1	JRK	-0.04	0.21	-0.18	0.858	0.97
FTD	EN_L6B	PEX7	0.04	0.24	0.18	0.858	0.977
FTD	EN_L3_5_IT_1	RCAN2	0.03	0.19	0.18	0.858	0.97
FTD	EN_L6_CT	AKT2	0.02	0.13	0.18	0.858	0.978
FTD	EN_L3_5_IT_1	MAP3K5	-0.04	0.22	-0.18	0.858	0.97
FTD	EN_L3_5_IT_2	RNF44	0.02	0.13	0.18	0.858	0.97
FTD	IN_ADARB2	SIRPA	0.03	0.16	0.18	0.858	0.998
FTD	IN_PVALB_CHC	GLRX5	-0.05	0.28	-0.18	0.858	0.979
FTD	EN_L6_IT_1	OXNAD1	-0.02	0.14	-0.18	0.858	0.983
FTD	IN_ADARB2	TYW5	0.03	0.17	0.18	0.858	0.998
FTD	IN_ADARB2	COL6A6	-0.06	0.32	-0.18	0.858	0.998
FTD	EN_L3_5_IT_2	AK7	-0.05	0.27	-0.18	0.858	0.97
FTD	EN_L6_CT	EIF1	0.03	0.17	0.18	0.858	0.978
FTD	IN_SST	NDUFV3	-0.02	0.13	-0.18	0.858	0.984
FTD	EN_L6B	MFSD1	0.04	0.20	0.18	0.858	0.977
FTD	IN_LAMP5_RELN	LIN7A	-0.02	0.13	-0.18	0.858	0.989
FTD	IN_SST	DENND4C	-0.01	0.08	-0.18	0.858	0.984
FTD	EN_L6_IT_1	SRPK2	0.01	0.08	0.18	0.858	0.983
FTD	IN_LAMP5_LHX6	TMPRSS11D	0.06	0.32	0.18	0.858	0.986
FTD	IN_PVALB_CHC	PRKCB	-0.03	0.17	-0.18	0.858	0.979
FTD	EN_L3_5_IT_2	PHF3	-0.02	0.09	-0.18	0.858	0.97
FTD	IN_PVALB	ZNF132	0.04	0.22	0.18	0.858	0.988
FTD	EN_L6_IT_1	AAK1	0.01	0.08	0.18	0.858	0.983
FTD	IN_VIP	PPA2	0.01	0.07	0.18	0.858	0.982
FTD	IN_LAMP5_LHX6	LNX1	-0.02	0.13	-0.18	0.858	0.986
FTD	EN_L6_IT_1	BLVRA	0.03	0.18	0.18	0.858	0.983
FTD	IN_ADARB2	CCT4	-0.03	0.16	-0.18	0.858	0.998
FTD	IN_PVALB	GPR174	-0.07	0.40	-0.18	0.858	0.988
FTD	IN_LAMP5_LHX6	RSRC1	0.02	0.13	0.18	0.858	0.986
FTD	EN_L3_5_IT_1	LDB3	-0.05	0.26	-0.18	0.858	0.97
FTD	EN_L6_IT_2	ZBTB11	0.03	0.19	0.18	0.858	0.986
FTD	IN_PVALB_CHC	AMZ2	-0.04	0.24	-0.18	0.858	0.979
FTD	EN_L2_3_IT	TERB1	-0.03	0.18	-0.18	0.858	0.962
FTD	EN_L3_5_IT_1	FBXO22	-0.02	0.11	-0.18	0.858	0.97
FTD	IN_PVALB	GCKR	0.05	0.28	0.18	0.858	0.988
FTD	IN_LAMP5_RELN	INSL6	0.05	0.28	0.18	0.858	0.989
FTD	VLMC	SPARCL1	0.05	0.26	0.18	0.858	1
FTD	EN_L6B	AGO2	0.02	0.13	0.18	0.858	0.977
FTD	IN_VIP	UBA2	0.01	0.07	0.18	0.858	0.982
FTD	Micro	XPO4	0.02	0.11	0.18	0.858	0.993
FTD	IN_PVALB	ARGFX	0.06	0.33	0.18	0.858	0.988
FTD	Astro	DHRSX	0.02	0.11	0.18	0.858	0.95
FTD	EN_L6B	MDM4	0.02	0.12	0.18	0.858	0.977
FTD	Oligo	MAPKAP1	0.01	0.06	0.18	0.858	0.963
FTD	IN_LAMP5_RELN	GFOD1	0.02	0.09	0.18	0.858	0.989
FTD	IN_PVALB_CHC	RAB8B	0.03	0.19	0.18	0.858	0.979
FTD	PC	SLC44A1	-0.04	0.23	-0.18	0.858	0.993
FTD	IN_ADARB2	TRAF3IP2	-0.04	0.22	-0.18	0.858	0.998
FTD	EN_L3_5_IT_3	TTC9	0.02	0.12	0.18	0.858	0.972
FTD	EN_L6_CT	HERC6	-0.05	0.25	-0.18	0.858	0.978
FTD	EN_L6B	ZBED4	0.03	0.17	0.18	0.858	0.977
FTD	Astro	URB1	-0.02	0.12	-0.18	0.858	0.95
FTD	EN_L5_6_NP	MAP4K2	-0.05	0.26	-0.18	0.858	0.977
FTD	EN_L6_IT_2	TEX10	-0.03	0.17	-0.18	0.858	0.986
FTD	EN_L3_5_IT_1	ASB7	0.03	0.15	0.18	0.858	0.97
FTD	EN_L3_5_IT_2	PTN	-0.04	0.21	-0.18	0.858	0.97
FTD	OPC	THUMPD3	0.02	0.11	0.18	0.858	0.968
FTD	EN_L6_IT_1	SLC38A10	-0.04	0.22	-0.18	0.858	0.983
FTD	IN_VIP	VPS35	-0.01	0.07	-0.18	0.858	0.982
FTD	IN_LAMP5_RELN	EIF2AK4	-0.02	0.09	-0.18	0.858	0.989
FTD	Micro	EML6	-0.04	0.21	-0.18	0.858	0.993
FTD	IN_PVALB	KDM2A	-0.01	0.08	-0.18	0.858	0.988
FTD	OPC	RBX1	-0.02	0.08	-0.18	0.858	0.968
FTD	EN_L3_5_IT_1	ELP3	-0.02	0.12	-0.18	0.858	0.97
FTD	Oligo	SYK	-0.04	0.22	-0.18	0.858	0.963
FTD	OPC	UBAP2L	-0.02	0.09	-0.18	0.858	0.968
FTD	EN_L5_6_NP	CCNI	0.02	0.13	0.18	0.858	0.977
FTD	IN_VIP	XYLB	-0.02	0.09	-0.18	0.858	0.982
FTD	EN_L3_5_IT_3	BOLA3	0.03	0.15	0.18	0.858	0.972
FTD	IN_VIP	RABEP2	-0.02	0.13	-0.18	0.858	0.982
FTD	OPC	NAP1L2	-0.02	0.14	-0.18	0.858	0.968
FTD	IN_PVALB_CHC	BTBD8	-0.02	0.12	-0.18	0.858	0.979
FTD	IN_VIP	SDHB	0.01	0.08	0.18	0.858	0.982
FTD	IN_VIP	C10orf143	-0.03	0.16	-0.18	0.858	0.982
FTD	Micro	CTSA	-0.04	0.24	-0.18	0.858	0.993
FTD	IN_ADARB2	ZNF382	-0.02	0.13	-0.18	0.858	0.998
FTD	IN_VIP	TRHDE	-0.02	0.13	-0.18	0.858	0.982
FTD	IN_SST	UNC13A	-0.02	0.14	-0.18	0.858	0.984
FTD	Oligo	RNF44	-0.02	0.11	-0.18	0.858	0.963
FTD	Astro	GGA3	-0.02	0.09	-0.18	0.859	0.95
FTD	IN_PVALB_CHC	CAMK2A	0.04	0.20	0.18	0.859	0.979
FTD	EN_L5_ET	HTR1E	-0.47	2.61	-0.18	0.859	0.985
FTD	EN_L6B	CILK1	0.05	0.27	0.18	0.859	0.977
FTD	IN_SST	TMEM222	0.03	0.14	0.18	0.859	0.984
FTD	IN_VIP	REXO4	0.02	0.12	0.18	0.859	0.982
FTD	IN_PVALB	ZNF546	-0.02	0.12	-0.18	0.859	0.988
FTD	EN_L5_ET	PAXBP1	0.52	2.86	0.18	0.859	0.985
FTD	Oligo	TBC1D17	0.01	0.07	0.18	0.859	0.963
FTD	IN_LAMP5_LHX6	MINPP1	0.03	0.14	0.18	0.859	0.986
FTD	EN_L6_IT_2	SELENOW	-0.03	0.15	-0.18	0.859	0.986
FTD	EN_L6_CT	PIP5K1C	-0.03	0.17	-0.18	0.859	0.978
FTD	IN_LAMP5_RELN	IFNGR1	0.03	0.15	0.18	0.859	0.989
FTD	IN_SST	WDR46	-0.04	0.22	-0.18	0.859	0.984
FTD	Astro	IFFO1	0.02	0.12	0.18	0.859	0.95
FTD	EN_L3_5_IT_2	APPL1	-0.02	0.08	-0.18	0.859	0.97
FTD	IN_SST	PREP	-0.02	0.09	-0.18	0.859	0.984
FTD	EN_L6_IT_1	RPL24	0.03	0.17	0.18	0.859	0.983
FTD	EN_L5_ET	ZNF562	0.80	4.44	0.18	0.859	0.985
FTD	EN_L5_ET	CEP97	0.71	3.95	0.18	0.859	0.985
FTD	Micro	TRPC4AP	-0.02	0.09	-0.18	0.859	0.993
FTD	EN_L5_6_NP	ZNF444	0.05	0.29	0.18	0.859	0.977
FTD	EN_L2_3_IT	THADA	-0.01	0.07	-0.18	0.859	0.962
FTD	VLMC	FHL2	0.08	0.44	0.18	0.859	1
FTD	Micro	CAST	-0.02	0.10	-0.18	0.859	0.993
FTD	EN_L6_IT_2	ZNF624	0.05	0.31	0.18	0.859	0.986
FTD	PVM	SUSD6	0.05	0.27	0.18	0.859	1
FTD	VLMC	INPP5A	0.05	0.29	0.18	0.859	1
FTD	IN_SST	DNAJC2	0.02	0.13	0.18	0.859	0.984
FTD	IN_PVALB	AGAP2	-0.02	0.12	-0.18	0.859	0.988
FTD	EN_L6_IT_2	WDR19	-0.02	0.14	-0.18	0.859	0.986
FTD	IN_ADARB2	FRAS1	0.05	0.26	0.18	0.859	0.998
FTD	EN_L5_6_NP	IL1RAPL1	-0.02	0.10	-0.18	0.859	0.977
FTD	EN_L6B	FIG4	0.02	0.13	0.18	0.859	0.977
FTD	IN_VIP	SETMAR	0.03	0.17	0.18	0.859	0.982
FTD	EN_L6_IT_1	ADRB1	-0.04	0.20	-0.18	0.859	0.983
FTD	IN_LAMP5_RELN	EGFL7	0.04	0.24	0.18	0.859	0.989
FTD	EN_L2_3_IT	FAT4	0.04	0.20	0.18	0.859	0.962
FTD	IN_PVALB_CHC	MGAT5B	0.04	0.20	0.18	0.859	0.979
FTD	EN_L3_5_IT_1	STXBP5L	-0.02	0.09	-0.18	0.859	0.97
FTD	EN_L6_IT_1	ENSG00000284461	-0.04	0.23	-0.18	0.859	0.983
FTD	OPC	SIN3A	-0.02	0.10	-0.18	0.859	0.968
FTD	EN_L2_3_IT	C3orf70	-0.02	0.10	-0.18	0.859	0.962
FTD	EN_L6_IT_1	RPA2	0.04	0.21	0.18	0.859	0.983
FTD	IN_ADARB2	ADAL	0.04	0.21	0.18	0.859	0.998
FTD	IN_PVALB_CHC	VSTM2L	0.03	0.17	0.18	0.859	0.979
FTD	Micro	ECT2	-0.05	0.28	-0.18	0.859	0.993
FTD	EN_L6_CT	MLLT11	-0.03	0.18	-0.18	0.859	0.978
FTD	EN_L6B	ZCWPW1	-0.06	0.33	-0.18	0.859	0.977
FTD	EN_L3_5_IT_2	ARL5B	-0.03	0.14	-0.18	0.859	0.97
FTD	Adaptive	EVL	-0.06	0.31	-0.18	0.859	0.989
FTD	EN_L2_3_IT	ATXN1L	0.02	0.10	0.18	0.859	0.962
FTD	IN_LAMP5_LHX6	PRRC2A	-0.03	0.18	-0.18	0.859	0.986
FTD	EN_L3_5_IT_1	MRAP2	-0.02	0.12	-0.18	0.859	0.97
FTD	EN_L6_IT_1	AMPD3	-0.04	0.24	-0.18	0.859	0.983
FTD	EN_L6_CT	SET	0.04	0.22	0.18	0.859	0.978
FTD	IN_PVALB	FAM117B	0.02	0.11	0.18	0.859	0.988
FTD	IN_PVALB_CHC	MEGF8	0.03	0.18	0.18	0.859	0.979
FTD	EN_L6_CT	STUB1	0.04	0.24	0.18	0.859	0.978
FTD	EN_L6_IT_1	PGAM1	0.03	0.18	0.18	0.859	0.983
FTD	IN_SST	WASHC3	0.03	0.18	0.18	0.859	0.984
FTD	OPC	WDR31	-0.04	0.21	-0.18	0.859	0.968
FTD	EN_L3_5_IT_3	LMO7	0.02	0.11	0.18	0.859	0.973
FTD	IN_LAMP5_RELN	ADAMTS17	-0.06	0.32	-0.18	0.859	0.989
FTD	EN_L5_6_NP	ASPSCR1	-0.04	0.22	-0.18	0.859	0.977
FTD	EN_L3_5_IT_2	NECTIN3	0.02	0.11	0.18	0.859	0.97
FTD	Astro	YIPF5	0.02	0.12	0.18	0.859	0.951
FTD	IN_ADARB2	CCSER1	0.01	0.08	0.18	0.859	0.998
FTD	IN_LAMP5_LHX6	TOPBP1	0.04	0.20	0.18	0.859	0.986
FTD	IN_VIP	GSTP1	-0.03	0.16	-0.18	0.859	0.982
FTD	IN_ADARB2	ANGEL1	-0.04	0.22	-0.18	0.859	0.998
FTD	EN_L3_5_IT_3	ATP2C1	0.01	0.08	0.18	0.859	0.973
FTD	EN_L5_6_NP	ARHGDIA	-0.05	0.27	-0.18	0.859	0.977
FTD	IN_PVALB	RPS6	-0.02	0.14	-0.18	0.859	0.988
FTD	IN_SST	CAB39	0.02	0.10	0.18	0.859	0.984
FTD	IN_LAMP5_RELN	NDUFB6	0.03	0.15	0.18	0.859	0.989
FTD	Oligo	OPRL1	0.05	0.27	0.18	0.859	0.963
FTD	EN_L6_IT_1	SYT14	0.02	0.09	0.18	0.859	0.983
FTD	OPC	FIGNL2	0.04	0.21	0.18	0.859	0.968
FTD	IN_SST	UBXN6	-0.03	0.15	-0.18	0.859	0.984
FTD	EN_L3_5_IT_3	CEP250	0.02	0.09	0.18	0.859	0.973
FTD	EN_L2_3_IT	C1QL1	-0.04	0.22	-0.18	0.859	0.962
FTD	IN_LAMP5_RELN	GPBP1	-0.02	0.09	-0.18	0.859	0.989
FTD	IN_ADARB2	CADM2	-0.02	0.10	-0.18	0.859	0.998
FTD	IN_PVALB_CHC	NBPF11	-0.05	0.29	-0.18	0.859	0.979
FTD	EN_L3_5_IT_2	ZNF263	-0.03	0.14	-0.18	0.859	0.97
FTD	IN_PVALB	EPC1	0.02	0.08	0.18	0.859	0.988
FTD	EN_L3_5_IT_2	SLC31A2	0.03	0.19	0.18	0.859	0.97
FTD	EN_L6_CT	DHRS11	0.05	0.27	0.18	0.859	0.978
FTD	IN_ADARB2	ZNF74	0.03	0.19	0.18	0.859	0.998
FTD	IN_LAMP5_LHX6	PEX13	0.04	0.20	0.18	0.859	0.986
FTD	EN_L6_CT	NCOA5	-0.03	0.17	-0.18	0.859	0.978
FTD	IN_ADARB2	NUP210	-0.02	0.13	-0.18	0.859	0.998
FTD	EN_L5_ET	ARMCX3	0.63	3.49	0.18	0.859	0.985
FTD	IN_PVALB	ATP2B3	0.02	0.11	0.18	0.859	0.988
FTD	IN_ADARB2	CELSR2	0.03	0.16	0.18	0.859	0.998
FTD	IN_LAMP5_RELN	SPSB3	0.03	0.18	0.18	0.859	0.989
FTD	EN_L6B	MOAP1	-0.04	0.23	-0.18	0.859	0.977
FTD	EN_L2_3_IT	FN1	-0.04	0.22	-0.18	0.859	0.962
FTD	IN_SST	TUFM	0.03	0.17	0.18	0.859	0.984
FTD	IN_LAMP5_LHX6	SIK3	-0.01	0.08	-0.18	0.859	0.986
FTD	EN_L6_IT_2	GFRA1	0.05	0.27	0.18	0.859	0.986
FTD	EN_L6B	FLNA	-0.05	0.28	-0.18	0.859	0.977
FTD	PVM	PRKAR2A	0.07	0.39	0.18	0.859	1
FTD	Endo	NFIA	-0.03	0.18	-0.18	0.859	0.989
FTD	Oligo	PHF5A	-0.02	0.09	-0.18	0.859	0.963
FTD	EN_L2_3_IT	CACNG3	-0.02	0.10	-0.18	0.859	0.962
FTD	EN_L3_5_IT_3	ZNF175	-0.02	0.13	-0.18	0.859	0.973
FTD	EN_L3_5_IT_1	VBP1	0.03	0.17	0.18	0.859	0.97
FTD	EN_L6_CT	TMEM268	0.02	0.13	0.18	0.859	0.978
FTD	IN_PVALB	FBLIM1	-0.04	0.25	-0.18	0.859	0.988
FTD	IN_SST	CCDC14	-0.02	0.10	-0.18	0.859	0.984
FTD	IN_PVALB_CHC	NUDT6	0.05	0.30	0.18	0.859	0.979
FTD	IN_SST	ARID3B	-0.03	0.17	-0.18	0.859	0.984
FTD	EN_L6_IT_1	CYP2R1	0.04	0.22	0.18	0.859	0.983
FTD	IN_SST	ZFP82	0.02	0.12	0.18	0.859	0.984
FTD	EN_L5_6_NP	ZBTB4	0.03	0.15	0.18	0.859	0.977
FTD	EN_L3_5_IT_1	LEPROTL1	-0.03	0.15	-0.18	0.859	0.97
FTD	IN_LAMP5_RELN	RASSF4	0.03	0.14	0.18	0.859	0.989
FTD	Oligo	C3orf33	0.03	0.18	0.18	0.859	0.963
FTD	IN_ADARB2	SPTB	0.03	0.15	0.18	0.859	0.998
FTD	EN_L6_IT_1	NIPA1	-0.02	0.14	-0.18	0.859	0.983
FTD	IN_ADARB2	SIMC1	-0.02	0.11	-0.18	0.859	0.998
FTD	Adaptive	TAF3	-0.09	0.48	-0.18	0.859	0.989
FTD	IN_SST	ADPRS	-0.03	0.16	-0.18	0.859	0.984
FTD	EN_L3_5_IT_1	PROX1	-0.06	0.32	-0.18	0.859	0.97
FTD	PVM	AGTPBP1	0.06	0.32	0.18	0.859	1
FTD	EN_L3_5_IT_2	VPS36	-0.02	0.10	-0.18	0.859	0.97
FTD	EN_L3_5_IT_3	SERPINB9	-0.03	0.16	-0.18	0.859	0.973
FTD	EN_L3_5_IT_1	BIRC6	-0.01	0.08	-0.18	0.859	0.97
FTD	Oligo	POLR3GL	-0.03	0.15	-0.18	0.859	0.963
FTD	EN_L6_IT_2	SSU72	0.03	0.20	0.18	0.859	0.986
FTD	Oligo	NUTF2	0.02	0.09	0.18	0.859	0.963
FTD	EN_L6_IT_2	LYG1	0.05	0.29	0.18	0.859	0.986
FTD	Oligo	ABT1	0.02	0.12	0.18	0.859	0.963
FTD	OPC	CTDSP2	0.02	0.12	0.18	0.859	0.968
FTD	IN_VIP	SYT5	-0.03	0.18	-0.18	0.859	0.983
FTD	EN_L3_5_IT_2	MPP1	-0.02	0.13	-0.18	0.859	0.97
FTD	Oligo	PLEKHF2	0.03	0.15	0.18	0.859	0.963
FTD	IN_LAMP5_LHX6	RRAGB	0.03	0.18	0.18	0.859	0.986
FTD	IN_PVALB_CHC	KLKB1	-0.07	0.37	-0.18	0.859	0.979
FTD	Micro	LRRC28	0.02	0.10	0.18	0.859	0.993
FTD	PVM	UBE2B	0.07	0.38	0.18	0.859	1
FTD	EN_L6_IT_1	LRRC27	-0.03	0.19	-0.18	0.859	0.983
FTD	Oligo	HS6ST3	0.04	0.21	0.18	0.859	0.963
FTD	EN_L2_3_IT	FMR1NB	-0.04	0.24	-0.18	0.859	0.962
FTD	IN_PVALB_CHC	KPNA3	-0.03	0.15	-0.18	0.859	0.979
FTD	IN_ADARB2	ZNF624	0.04	0.23	0.18	0.859	0.998
FTD	IN_ADARB2	MAST3	0.03	0.17	0.18	0.859	0.998
FTD	EN_L5_6_NP	NLN	-0.04	0.20	-0.18	0.859	0.977
FTD	VLMC	KMT2E	-0.03	0.17	-0.18	0.859	1
FTD	IN_SST	ZNF3	-0.03	0.16	-0.18	0.859	0.984
FTD	EN_L3_5_IT_2	ACBD6	-0.01	0.05	-0.18	0.859	0.97
FTD	EN_L6_IT_2	TCF25	-0.02	0.12	-0.18	0.859	0.986
FTD	Oligo	NPC1	-0.01	0.07	-0.18	0.859	0.963
FTD	EN_L2_3_IT	GPM6B	-0.01	0.07	-0.18	0.859	0.962
FTD	IN_VIP	TSHZ3	0.02	0.12	0.18	0.859	0.983
FTD	OPC	MTHFR	-0.02	0.13	-0.18	0.859	0.968
FTD	IN_VIP	ARPC5L	-0.02	0.14	-0.18	0.859	0.983
FTD	EN_L3_5_IT_1	TCF25	-0.02	0.11	-0.18	0.859	0.97
FTD	IN_LAMP5_LHX6	CACNA2D1	0.02	0.12	0.18	0.859	0.986
FTD	IN_PVALB	MBOAT2	0.02	0.11	0.18	0.859	0.988
FTD	EN_L3_5_IT_3	CPS1	-0.03	0.17	-0.18	0.859	0.973
FTD	EN_L3_5_IT_1	KLHL8	0.02	0.12	0.18	0.859	0.97
FTD	IN_ADARB2	A2M	-0.05	0.26	-0.18	0.859	0.998
FTD	IN_ADARB2	RNF111	0.02	0.09	0.18	0.859	0.998
FTD	IN_PVALB_CHC	DCLK2	-0.02	0.11	-0.18	0.859	0.979
FTD	VLMC	NMD3	-0.06	0.35	-0.18	0.859	1
FTD	VLMC	ZZEF1	-0.05	0.27	-0.18	0.859	1
FTD	IN_SST	RAI2	0.02	0.13	0.18	0.859	0.984
FTD	EN_L5_ET	OLFM1	0.55	3.07	0.18	0.859	0.985
FTD	Astro	MROH1	0.02	0.09	0.18	0.859	0.951
FTD	Oligo	PSG4	-0.08	0.45	-0.18	0.859	0.963
FTD	Micro	ELP6	-0.04	0.21	-0.18	0.859	0.993
FTD	EN_L2_3_IT	PSMD14	-0.01	0.06	-0.18	0.859	0.962
FTD	IN_PVALB	LRRC23	0.03	0.15	0.18	0.859	0.988
FTD	EN_L3_5_IT_1	OSGEPL1	0.03	0.19	0.18	0.859	0.97
FTD	PVM	KAT6A	-0.04	0.22	-0.18	0.859	1
FTD	Micro	HMOX1	0.05	0.31	0.18	0.859	0.993
FTD	EN_L6_CT	OR3A2	-0.09	0.50	-0.18	0.859	0.978
FTD	EN_L5_ET	SESN3	-0.52	2.90	-0.18	0.859	0.985
FTD	VLMC	PRDM6	0.15	0.86	0.18	0.859	1
FTD	EN_L6B	GSTO2	-0.06	0.33	-0.18	0.859	0.977
FTD	EN_L3_5_IT_1	TMEM19	-0.05	0.29	-0.18	0.859	0.97
FTD	Micro	ZNF516	0.02	0.11	0.18	0.859	0.993
FTD	EN_L3_5_IT_2	NSF	0.02	0.10	0.18	0.859	0.97
FTD	EN_L6_IT_2	ADARB2	-0.11	0.61	-0.18	0.859	0.986
FTD	EN_L6_IT_1	CDC34	-0.04	0.22	-0.18	0.859	0.983
FTD	EN_L5_ET	ATR	0.45	2.49	0.18	0.859	0.985
FTD	IN_PVALB	ENSG00000261717	-0.05	0.28	-0.18	0.859	0.988
FTD	EN_L2_3_IT	HSP90AB1	-0.02	0.10	-0.18	0.859	0.962
FTD	EN_L6B	FGF9	-0.04	0.20	-0.18	0.859	0.977
FTD	EN_L3_5_IT_3	STOML1	-0.02	0.13	-0.18	0.859	0.973
FTD	IN_LAMP5_RELN	ENSG00000285953	0.03	0.17	0.18	0.859	0.989
FTD	OPC	ARPC2	-0.02	0.10	-0.18	0.859	0.968
FTD	EN_L3_5_IT_3	NRG1	0.02	0.10	0.18	0.859	0.973
FTD	IN_PVALB	PIP4K2A	-0.02	0.10	-0.18	0.86	0.988
FTD	IN_PVALB_CHC	AIFM1	-0.05	0.27	-0.18	0.86	0.979
FTD	IN_PVALB	NWD2	-0.03	0.17	-0.18	0.86	0.988
FTD	EN_L3_5_IT_2	C8orf44-SGK3	0.02	0.12	0.18	0.86	0.97
FTD	EN_L6_CT	NBDY	-0.03	0.15	-0.18	0.86	0.978
FTD	EN_L5_6_NP	LAMB1	-0.05	0.30	-0.18	0.86	0.977
FTD	IN_LAMP5_RELN	POU3F4	-0.03	0.19	-0.18	0.86	0.989
FTD	EN_L6B	EIF4G3	0.02	0.09	0.18	0.86	0.977
FTD	IN_PVALB	POLDIP2	0.03	0.15	0.18	0.86	0.988
FTD	SMC	SLC38A2	-0.09	0.49	-0.18	0.86	0.997
FTD	PC	PTPRM	-0.03	0.18	-0.18	0.86	0.993
FTD	IN_LAMP5_LHX6	AIFM1	0.04	0.24	0.18	0.86	0.986
FTD	IN_SST	CHPT1	0.02	0.09	0.18	0.86	0.984
FTD	OPC	ZNF552	-0.03	0.15	-0.18	0.86	0.968
FTD	IN_ADARB2	LRP8	0.03	0.16	0.18	0.86	0.998
FTD	EN_L3_5_IT_1	DDX21	-0.03	0.15	-0.18	0.86	0.97
FTD	VLMC	PGR	0.08	0.44	0.18	0.86	1
FTD	EN_L3_5_IT_1	TMEM186	-0.04	0.23	-0.18	0.86	0.97
FTD	IN_SST	ATRIP	0.04	0.22	0.18	0.86	0.984
FTD	EN_L3_5_IT_3	CAPRIN1	0.01	0.08	0.18	0.86	0.973
FTD	Micro	PKIB	0.06	0.33	0.18	0.86	0.993
FTD	EN_L5_6_NP	TANGO6	-0.02	0.13	-0.18	0.86	0.977
FTD	IN_PVALB_CHC	PDZRN3	-0.03	0.15	-0.18	0.86	0.979
FTD	IN_SST	TDRD7	0.02	0.14	0.18	0.86	0.984
FTD	Micro	STK11IP	-0.03	0.19	-0.18	0.86	0.993
FTD	PC	WNK1	0.03	0.15	0.18	0.86	0.993
FTD	EN_L5_ET	NFIB	0.35	1.98	0.18	0.86	0.985
FTD	EN_L3_5_IT_3	CCDC18	0.03	0.15	0.18	0.86	0.973
FTD	EN_L3_5_IT_1	TMEM132B	-0.01	0.08	-0.18	0.86	0.97
FTD	IN_ADARB2	NRXN3	0.02	0.09	0.18	0.86	0.998
FTD	EN_L3_5_IT_1	SAP30L	0.04	0.25	0.18	0.86	0.97
FTD	EN_L6B	ZNF862	-0.03	0.17	-0.18	0.86	0.977
FTD	PC	SMARCD3	-0.05	0.26	-0.18	0.86	0.993
FTD	PC	KANSL3	-0.04	0.25	-0.18	0.86	0.993
FTD	PC	CFDP1	-0.05	0.26	-0.18	0.86	0.993
FTD	EN_L5_ET	KCNH3	-0.58	3.25	-0.18	0.86	0.985
FTD	OPC	SMYD2	-0.04	0.20	-0.18	0.86	0.968
FTD	IN_PVALB_CHC	SLC18B1	0.04	0.20	0.18	0.86	0.979
FTD	EN_L6_IT_2	C2	0.05	0.28	0.18	0.86	0.986
FTD	EN_L3_5_IT_2	RHD	0.09	0.50	0.18	0.86	0.97
FTD	EN_L6_IT_1	SERPINI1	-0.02	0.12	-0.18	0.86	0.983
FTD	Endo	ENSG00000250349	-0.05	0.30	-0.18	0.86	0.99
FTD	Astro	BRD4	-0.02	0.10	-0.18	0.86	0.951
FTD	IN_PVALB	GPR158	-0.03	0.14	-0.18	0.86	0.989
FTD	EN_L5_6_NP	H2AZ2	-0.03	0.18	-0.18	0.86	0.977
FTD	EN_L3_5_IT_3	TCTN3	-0.02	0.12	-0.18	0.86	0.973
FTD	OPC	INTS1	-0.02	0.11	-0.18	0.86	0.968
FTD	EN_L6_CT	SPRYD4	0.05	0.28	0.18	0.86	0.978
FTD	EN_L3_5_IT_1	RCN2	0.02	0.13	0.18	0.86	0.97
FTD	IN_ADARB2	B9D1	-0.03	0.18	-0.18	0.86	0.998
FTD	EN_L6_CT	ITCH	0.01	0.08	0.18	0.86	0.978
FTD	EN_L3_5_IT_3	SCARF2	0.04	0.24	0.18	0.86	0.973
FTD	EN_L3_5_IT_3	GSTA4	-0.02	0.09	-0.18	0.86	0.973
FTD	Astro	NAPEPLD	-0.02	0.09	-0.18	0.86	0.951
FTD	Astro	HELZ2	-0.06	0.36	-0.18	0.86	0.951
FTD	EN_L3_5_IT_1	STUB1	-0.03	0.18	-0.18	0.86	0.97
FTD	EN_L2_3_IT	PTPRC	-0.05	0.30	-0.18	0.86	0.963
FTD	EN_L6B	MICU1	0.02	0.11	0.18	0.86	0.977
FTD	EN_L6_IT_2	ACP6	0.05	0.27	0.18	0.86	0.986
FTD	IN_PVALB	LIN9	-0.03	0.19	-0.18	0.86	0.989
FTD	IN_SST	FBXL16	0.02	0.13	0.18	0.86	0.984
FTD	OPC	ARL17B	-0.07	0.39	-0.18	0.86	0.968
FTD	IN_ADARB2	MSN	0.05	0.26	0.18	0.86	0.998
FTD	OPC	ZNF555	0.02	0.12	0.18	0.86	0.968
FTD	Micro	SLC16A1	-0.04	0.21	-0.18	0.86	0.993
FTD	EN_L3_5_IT_2	ROBO3	0.04	0.25	0.18	0.86	0.97
FTD	Micro	VMA21	-0.05	0.27	-0.18	0.86	0.993
FTD	PC	POM121	0.04	0.21	0.18	0.86	0.993
FTD	EN_L5_ET	ENSG00000249209	-0.46	2.55	-0.18	0.86	0.985
FTD	Oligo	THRB	-0.03	0.16	-0.18	0.86	0.964
FTD	Micro	NAB2	-0.04	0.25	-0.18	0.86	0.993
FTD	EN_L3_5_IT_3	ZNF616	0.04	0.22	0.18	0.86	0.973
FTD	OPC	CHODL	-0.04	0.25	-0.18	0.86	0.968
FTD	IN_VIP	PAG1	0.02	0.12	0.18	0.86	0.983
FTD	IN_LAMP5_RELN	RBBP8	0.05	0.28	0.18	0.86	0.989
FTD	IN_ADARB2	RPL18A	0.04	0.22	0.18	0.86	0.998
FTD	IN_LAMP5_RELN	C16orf87	-0.03	0.16	-0.18	0.86	0.989
FTD	EN_L3_5_IT_1	RAB4A	-0.02	0.12	-0.18	0.86	0.97
FTD	EN_L2_3_IT	CSF3R	0.04	0.22	0.18	0.86	0.963
FTD	EN_L5_6_NP	INTS6	-0.03	0.15	-0.18	0.86	0.977
FTD	IN_ADARB2	ENSG00000285000	0.04	0.22	0.18	0.86	0.998
FTD	EN_L2_3_IT	EIF1AX	0.02	0.12	0.18	0.86	0.963
FTD	EN_L3_5_IT_1	BCAN	-0.04	0.21	-0.18	0.86	0.97
FTD	IN_PVALB	EXOSC7	-0.02	0.13	-0.18	0.86	0.989
FTD	PVM	ZNF652	0.05	0.30	0.18	0.86	1
FTD	OPC	FBXO3	-0.02	0.09	-0.18	0.86	0.968
FTD	Oligo	TCF25	-0.02	0.09	-0.18	0.86	0.964
FTD	EN_L2_3_IT	FHIT	0.02	0.10	0.18	0.86	0.963
FTD	EN_L5_ET	CNTRL	-0.62	3.43	-0.18	0.86	0.985
FTD	Micro	TBC1D4	0.03	0.19	0.18	0.86	0.993
FTD	EN_L5_ET	PHACTR2	-0.63	3.52	-0.18	0.86	0.985
FTD	IN_ADARB2	ABCF1	-0.03	0.18	-0.18	0.86	0.998
FTD	EN_L3_5_IT_1	RRNAD1	-0.05	0.26	-0.18	0.86	0.97
FTD	Micro	MS4A4A	0.05	0.27	0.18	0.86	0.993
FTD	EN_L3_5_IT_3	COMMD8	0.03	0.18	0.18	0.86	0.973
FTD	IN_VIP	TMCC3	0.04	0.23	0.18	0.86	0.983
FTD	IN_PVALB_CHC	NYAP2	0.04	0.23	0.18	0.86	0.979
FTD	PC	RNF213	0.03	0.20	0.18	0.86	0.993
FTD	EN_L2_3_IT	CPSF6	-0.02	0.09	-0.18	0.86	0.963
FTD	EN_L5_ET	ATP10B	0.51	2.85	0.18	0.86	0.985
FTD	EN_L5_ET	SRGAP2B	-0.58	3.26	-0.18	0.86	0.985
FTD	EN_L6_IT_2	DNAJB2	0.04	0.20	0.18	0.86	0.986
FTD	IN_LAMP5_LHX6	MYT1	0.03	0.19	0.18	0.86	0.986
FTD	IN_LAMP5_LHX6	CYRIA	-0.02	0.11	-0.18	0.86	0.986
FTD	EN_L2_3_IT	DDX5	-0.01	0.07	-0.18	0.86	0.963
FTD	EN_L6_CT	MYO9B	-0.03	0.18	-0.18	0.86	0.978
FTD	IN_LAMP5_RELN	NEDD4L	0.02	0.10	0.18	0.86	0.989
FTD	IN_LAMP5_RELN	VPS35L	0.02	0.10	0.18	0.86	0.989
FTD	IN_PVALB	AMZ2	0.02	0.12	0.18	0.86	0.989
FTD	EN_L6B	CFLAR	0.05	0.27	0.18	0.86	0.977
FTD	EN_L5_6_NP	RPS3	0.03	0.17	0.18	0.86	0.977
FTD	IN_VIP	RACGAP1	-0.02	0.14	-0.18	0.86	0.983
FTD	IN_SST	NCEH1	-0.02	0.11	-0.18	0.86	0.984
FTD	EN_L3_5_IT_3	ABHD2	-0.02	0.11	-0.18	0.86	0.973
FTD	IN_LAMP5_RELN	FAF1	0.01	0.08	0.18	0.86	0.989
FTD	IN_LAMP5_RELN	RARRES1	-0.04	0.22	-0.18	0.86	0.989
FTD	OPC	PTPRU	-0.02	0.12	-0.18	0.86	0.968
FTD	EN_L6_CT	MEI4	-0.07	0.37	-0.18	0.86	0.978
FTD	Micro	KLHL4	0.05	0.27	0.18	0.86	0.993
FTD	EN_L5_6_NP	MTF1	0.04	0.22	0.18	0.86	0.977
FTD	Astro	PHF6	-0.01	0.07	-0.18	0.86	0.951
FTD	IN_LAMP5_RELN	CRYGS	-0.04	0.22	-0.18	0.86	0.989
FTD	EN_L2_3_IT	TMEM238	-0.04	0.25	-0.18	0.86	0.963
FTD	IN_VIP	FBXW8	0.01	0.08	0.18	0.86	0.983
FTD	EN_L5_ET	PIK3CB	0.36	2.02	0.18	0.86	0.985
FTD	EN_L3_5_IT_3	SRRD	-0.04	0.22	-0.18	0.86	0.973
FTD	Oligo	STRIP1	0.01	0.08	0.18	0.86	0.964
FTD	IN_SST	CACNG2	0.02	0.10	0.18	0.86	0.984
FTD	IN_ADARB2	GEMIN2	0.04	0.20	0.18	0.86	0.998
FTD	IN_SST	NUP88	0.02	0.10	0.18	0.86	0.984
FTD	IN_ADARB2	ZDHHC13	0.03	0.15	0.18	0.86	0.998
FTD	IN_LAMP5_LHX6	BCL9L	0.04	0.24	0.18	0.86	0.986
FTD	IN_VIP	PTPA	0.03	0.17	0.18	0.86	0.983
FTD	EN_L6B	UTP6	-0.03	0.15	-0.18	0.86	0.977
FTD	EN_L3_5_IT_3	FAM149A	-0.03	0.15	-0.18	0.86	0.973
FTD	EN_L5_ET	PRB2	0.69	3.88	0.18	0.86	0.985
FTD	Astro	TOLLIP	0.02	0.10	0.18	0.86	0.951
FTD	IN_LAMP5_LHX6	CAMK2A	0.03	0.15	0.18	0.86	0.986
FTD	Astro	CAPNS1	-0.02	0.13	-0.18	0.86	0.951
FTD	OPC	DBR1	-0.02	0.13	-0.18	0.86	0.968
FTD	EN_L6B	POLR3H	-0.04	0.25	-0.18	0.86	0.977
FTD	IN_PVALB	LRP4	0.06	0.35	0.18	0.86	0.989
FTD	IN_PVALB	TRAPPC12	-0.01	0.08	-0.18	0.86	0.989
FTD	EN_L3_5_IT_3	PRPF18	0.02	0.11	0.18	0.86	0.973
FTD	EN_L6B	WDR17	0.02	0.09	0.18	0.86	0.977
FTD	EN_L6_IT_1	GHR	-0.06	0.36	-0.18	0.86	0.983
FTD	EN_L6_IT_2	UNKL	-0.05	0.27	-0.18	0.86	0.986
FTD	IN_LAMP5_RELN	ZNF330	-0.04	0.21	-0.18	0.86	0.989
FTD	PVM	OXSR1	0.06	0.33	0.18	0.86	1
FTD	IN_VIP	GLRX5	0.02	0.12	0.18	0.86	0.983
FTD	Micro	KCTD5	-0.04	0.20	-0.18	0.86	0.993
FTD	OPC	LZTR1	-0.03	0.19	-0.18	0.86	0.968
FTD	EN_L2_3_IT	MGST2	-0.02	0.11	-0.18	0.86	0.963
FTD	EN_L3_5_IT_2	FAIM2	-0.02	0.11	-0.18	0.86	0.971
FTD	IN_VIP	ZNF75D	-0.02	0.11	-0.18	0.86	0.983
FTD	IN_PVALB	MAP3K4	-0.01	0.08	-0.18	0.86	0.989
FTD	Micro	ATG2A	0.04	0.24	0.18	0.86	0.993
FTD	IN_LAMP5_LHX6	CARHSP1	0.06	0.36	0.18	0.86	0.986
FTD	IN_LAMP5_LHX6	NCAM1	-0.02	0.10	-0.18	0.86	0.986
FTD	EN_L6_CT	NOC2L	-0.04	0.23	-0.18	0.86	0.979
FTD	EN_L2_3_IT	DGCR8	0.02	0.10	0.18	0.86	0.963
FTD	EN_L5_ET	EML6	-0.38	2.13	-0.18	0.86	0.985
FTD	IN_SST	DLX6	0.03	0.19	0.18	0.86	0.984
FTD	EN_L3_5_IT_3	DGKE	-0.02	0.09	-0.18	0.86	0.973
FTD	IN_ADARB2	HSPA9	-0.02	0.13	-0.18	0.86	0.998
FTD	EN_L3_5_IT_2	PIGQ	0.02	0.14	0.18	0.86	0.971
FTD	VLMC	BTBD7	-0.05	0.28	-0.18	0.86	1
FTD	IN_LAMP5_LHX6	THAP12	-0.04	0.22	-0.18	0.86	0.986
FTD	IN_ADARB2	ENSG00000258881	0.05	0.27	0.18	0.86	0.998
FTD	IN_LAMP5_LHX6	DPP9	-0.04	0.23	-0.18	0.86	0.986
FTD	EN_L3_5_IT_1	ERCC6	0.02	0.13	0.18	0.86	0.97
FTD	EN_L6_IT_1	ARHGAP21	-0.02	0.09	-0.18	0.86	0.983
FTD	IN_PVALB_CHC	APPBP2	-0.03	0.15	-0.18	0.86	0.979
FTD	EN_L6B	NSD3	0.01	0.08	0.18	0.86	0.977
FTD	IN_SST	PLK5	-0.04	0.23	-0.18	0.86	0.984
FTD	Oligo	HIBCH	0.01	0.07	0.18	0.86	0.964
FTD	Astro	MYO18B	-0.04	0.25	-0.18	0.86	0.952
FTD	IN_PVALB_CHC	CAPZB	-0.03	0.16	-0.18	0.86	0.979
FTD	EN_L3_5_IT_3	ME2	0.01	0.08	0.18	0.86	0.973
FTD	IN_PVALB	RUFY2	-0.01	0.07	-0.18	0.86	0.989
FTD	EN_L3_5_IT_3	LPIN2	0.02	0.10	0.18	0.86	0.973
FTD	Endo	C1QTNF3-AMACR	0.05	0.30	0.18	0.86	0.99
FTD	IN_ADARB2	PLPPR2	0.03	0.18	0.18	0.86	0.998
FTD	EN_L3_5_IT_2	KDM7A	-0.03	0.15	-0.18	0.86	0.971
FTD	IN_ADARB2	ATP1B2	-0.03	0.17	-0.18	0.86	0.998
FTD	EN_L2_3_IT	DGKZ	0.01	0.08	0.18	0.86	0.963
FTD	IN_PVALB	RBAK-RBAKDN	0.05	0.27	0.18	0.86	0.989
FTD	IN_PVALB	TMEM63C	0.03	0.16	0.18	0.86	0.989
FTD	IN_PVALB_CHC	GOLPH3L	0.05	0.31	0.18	0.86	0.979
FTD	Micro	FBXO28	0.02	0.11	0.18	0.86	0.993
FTD	EN_L3_5_IT_2	RAP2A	0.02	0.12	0.18	0.86	0.971
FTD	EN_L5_ET	MAN2B2	-0.78	4.37	-0.18	0.86	0.985
FTD	EN_L6_IT_1	DAPK1	-0.02	0.12	-0.18	0.86	0.983
FTD	IN_LAMP5_LHX6	PUS7	0.03	0.16	0.18	0.86	0.986
FTD	IN_LAMP5_RELN	DMGDH	-0.04	0.23	-0.18	0.86	0.989
FTD	OPC	NR2F6	-0.03	0.20	-0.18	0.86	0.968
FTD	IN_VIP	DUSP7	0.04	0.20	0.18	0.86	0.983
FTD	IN_LAMP5_RELN	EPSTI1	0.07	0.38	0.18	0.86	0.989
FTD	VLMC	ARMC9	-0.05	0.28	-0.18	0.86	1
FTD	IN_SST	GLIS3	0.03	0.16	0.18	0.86	0.984
FTD	EN_L5_6_NP	TRDMT1	0.03	0.16	0.18	0.86	0.977
FTD	EN_L6B	CDH22	-0.05	0.28	-0.18	0.86	0.977
FTD	IN_PVALB_CHC	STARD13	-0.08	0.46	-0.18	0.86	0.979
FTD	EN_L6_IT_2	EDRF1	0.04	0.21	0.18	0.86	0.986
FTD	EN_L5_ET	OGA	0.45	2.53	0.18	0.86	0.985
FTD	EN_L5_ET	DENND11	-0.73	4.10	-0.18	0.86	0.985
FTD	EN_L3_5_IT_2	PLAGL2	0.03	0.17	0.18	0.861	0.971
FTD	EN_L5_6_NP	PAIP2	-0.02	0.12	-0.18	0.861	0.977
FTD	VLMC	TMEM59	0.05	0.27	0.18	0.861	1
FTD	Oligo	FBXO45	0.02	0.11	0.18	0.861	0.964
FTD	EN_L5_6_NP	RAD51B	0.03	0.19	0.18	0.861	0.977
FTD	EN_L6_CT	DUSP3	0.04	0.21	0.18	0.861	0.979
FTD	EN_L3_5_IT_3	AMMECR1	-0.01	0.08	-0.18	0.861	0.973
FTD	EN_L6B	ZNF423	0.06	0.33	0.18	0.861	0.977
FTD	EN_L6B	FTH1	-0.03	0.15	-0.18	0.861	0.977
FTD	EN_L6_CT	SPAG17	-0.07	0.38	-0.18	0.861	0.979
FTD	OPC	GALR1	-0.03	0.20	-0.18	0.861	0.968
FTD	IN_ADARB2	GPR174	-0.07	0.42	-0.18	0.861	0.998
FTD	IN_PVALB	EEF2K	-0.02	0.10	-0.18	0.861	0.989
FTD	EN_L2_3_IT	ACP6	0.03	0.14	0.18	0.861	0.963
FTD	EN_L2_3_IT	PLCE1	0.04	0.24	0.18	0.861	0.963
FTD	VLMC	DNAI4	0.05	0.30	0.18	0.861	1
FTD	EN_L6_IT_2	RASD1	-0.07	0.42	-0.18	0.861	0.986
FTD	EN_L3_5_IT_1	ARFIP2	-0.04	0.25	-0.18	0.861	0.971
FTD	EN_L2_3_IT	PSG5	-0.05	0.30	-0.18	0.861	0.963
FTD	IN_ADARB2	NTF3	0.05	0.30	0.18	0.861	0.998
FTD	IN_LAMP5_RELN	NOL8	0.03	0.16	0.18	0.861	0.989
FTD	EN_L6_IT_2	JAM2	-0.06	0.33	-0.18	0.861	0.986
FTD	Micro	RXFP1	0.04	0.21	0.18	0.861	0.993
FTD	EN_L3_5_IT_3	DUSP14	-0.03	0.19	-0.18	0.861	0.973
FTD	EN_L3_5_IT_2	FBXO6	-0.04	0.21	-0.18	0.861	0.971
FTD	IN_LAMP5_RELN	EIF4G2	-0.02	0.13	-0.18	0.861	0.989
FTD	IN_PVALB	CTBP2	0.02	0.13	0.18	0.861	0.989
FTD	EN_L5_6_NP	ARHGEF6	0.06	0.33	0.18	0.861	0.977
FTD	Micro	METTL8	0.02	0.12	0.18	0.861	0.993
FTD	IN_VIP	ECM2	-0.05	0.27	-0.18	0.861	0.983
FTD	EN_L6_IT_1	PJA2	0.02	0.10	0.18	0.861	0.983
FTD	EN_L6_IT_1	PRKCB	0.02	0.10	0.18	0.861	0.983
FTD	IN_LAMP5_RELN	GIGYF2	-0.01	0.08	-0.18	0.861	0.989
FTD	EN_L5_6_NP	GPCPD1	0.03	0.20	0.18	0.861	0.977
FTD	EN_L6_IT_1	TG	-0.07	0.41	-0.18	0.861	0.983
FTD	IN_SST	COL23A1	0.04	0.24	0.18	0.861	0.984
FTD	SMC	PDS5A	0.08	0.48	0.18	0.861	0.997
FTD	EN_L3_5_IT_2	PPP5C	0.01	0.08	0.18	0.861	0.971
FTD	IN_SST	CCNE1	-0.03	0.19	-0.18	0.861	0.984
FTD	IN_VIP	PIEZO1	-0.05	0.27	-0.18	0.861	0.983
FTD	IN_PVALB	ERC1	-0.01	0.06	-0.18	0.861	0.989
FTD	Adaptive	SPEN	-0.08	0.46	-0.18	0.861	0.989
FTD	IN_ADARB2	PPM1F	-0.03	0.19	-0.18	0.861	0.998
FTD	EN_L2_3_IT	F10	-0.04	0.25	-0.18	0.861	0.963
FTD	Oligo	UNC50	-0.01	0.06	-0.18	0.861	0.964
FTD	EN_L3_5_IT_1	MAMLD1	0.02	0.14	0.18	0.861	0.971
FTD	Oligo	YWHAG	0.02	0.09	0.18	0.861	0.964
FTD	OPC	SNX13	0.01	0.08	0.18	0.861	0.968
FTD	IN_LAMP5_LHX6	FAAP20	-0.04	0.25	-0.18	0.861	0.986
FTD	EN_L5_6_NP	BTBD1	-0.02	0.14	-0.18	0.861	0.977
FTD	Oligo	NIPSNAP2	0.01	0.07	0.18	0.861	0.964
FTD	IN_VIP	ASTE1	-0.03	0.17	-0.18	0.861	0.983
FTD	IN_VIP	HAUS5	-0.03	0.18	-0.18	0.861	0.983
FTD	EN_L3_5_IT_3	ASPSCR1	-0.02	0.13	-0.18	0.861	0.973
FTD	IN_ADARB2	NUDCD2	-0.04	0.22	-0.18	0.861	0.998
FTD	EN_L3_5_IT_3	ATE1	0.01	0.07	0.18	0.861	0.973
FTD	IN_ADARB2	RPRD2	0.01	0.08	0.18	0.861	0.998
FTD	IN_LAMP5_RELN	ZNF431	-0.03	0.14	-0.18	0.861	0.989
FTD	EN_L6_IT_1	C2orf80	0.04	0.21	0.18	0.861	0.983
FTD	EN_L6_CT	DDX10	-0.02	0.10	-0.18	0.861	0.979
FTD	IN_LAMP5_RELN	PARVB	-0.05	0.27	-0.18	0.861	0.989
FTD	EN_L5_6_NP	SLC36A1	0.04	0.20	0.18	0.861	0.977
FTD	Oligo	EXTL3	-0.01	0.08	-0.18	0.861	0.964
FTD	IN_LAMP5_LHX6	ENSG00000254692	0.05	0.29	0.18	0.861	0.986
FTD	EN_L3_5_IT_3	ANKIB1	-0.01	0.06	-0.18	0.861	0.973
FTD	EN_L5_ET	WDPCP	0.36	2.01	0.18	0.861	0.985
FTD	Micro	SSH1	0.02	0.10	0.18	0.861	0.993
FTD	IN_LAMP5_RELN	TDRD7	0.03	0.14	0.18	0.861	0.989
FTD	IN_PVALB	CDKL5	-0.02	0.09	-0.18	0.861	0.989
FTD	IN_LAMP5_LHX6	NOS1AP	0.03	0.15	0.18	0.861	0.986
FTD	IN_ADARB2	GALNT9	0.03	0.19	0.18	0.861	0.998
FTD	IN_LAMP5_LHX6	LARP1	-0.02	0.10	-0.18	0.861	0.986
FTD	IN_VIP	CELSR3	0.02	0.12	0.18	0.861	0.983
FTD	IN_LAMP5_LHX6	COPS6	0.04	0.23	0.18	0.861	0.986
FTD	EN_L3_5_IT_2	SERHL2	-0.03	0.18	-0.18	0.861	0.971
FTD	EN_L6_IT_2	SVEP1	0.05	0.27	0.18	0.861	0.986
FTD	IN_PVALB_CHC	H2AZ1	0.04	0.23	0.18	0.861	0.979
FTD	IN_LAMP5_LHX6	EFCAB6	-0.03	0.16	-0.18	0.861	0.986
FTD	EN_L3_5_IT_1	TMEM134	0.04	0.21	0.18	0.861	0.971
FTD	EN_L6_IT_2	FAM102B	-0.03	0.15	-0.18	0.861	0.986
FTD	Micro	SLC10A7	0.02	0.12	0.18	0.861	0.993
FTD	IN_VIP	ZNF783	-0.02	0.11	-0.18	0.861	0.983
FTD	Oligo	ANKRD12	0.01	0.07	0.18	0.861	0.964
FTD	IN_SST	NAPB	0.02	0.10	0.18	0.861	0.984
FTD	EN_L5_6_NP	SNX16	0.04	0.23	0.18	0.861	0.977
FTD	IN_LAMP5_RELN	AKR1E2	0.04	0.21	0.18	0.861	0.989
FTD	EN_L6_CT	TAF1B	0.02	0.13	0.18	0.861	0.979
FTD	VLMC	LTBP3	-0.05	0.30	-0.18	0.861	1
FTD	EN_L2_3_IT	TNRC6C	-0.01	0.05	-0.18	0.861	0.963
FTD	EN_L6_CT	ATIC	-0.03	0.18	-0.18	0.861	0.979
FTD	OPC	SFRP1	-0.04	0.21	-0.18	0.861	0.968
FTD	IN_PVALB	GPRIN1	0.03	0.19	0.18	0.861	0.989
FTD	IN_ADARB2	SLC2A9	0.05	0.30	0.18	0.861	0.998
FTD	IN_VIP	CSGALNACT1	-0.02	0.13	-0.18	0.861	0.983
FTD	IN_LAMP5_RELN	SCN4B	0.04	0.21	0.18	0.861	0.989
FTD	EN_L5_6_NP	RCHY1	0.03	0.18	0.18	0.861	0.977
FTD	IN_LAMP5_LHX6	EIF3E	-0.03	0.15	-0.18	0.861	0.986
FTD	EN_L6_IT_1	SORCS1	0.03	0.16	0.18	0.861	0.983
FTD	OPC	LATS1	0.01	0.08	0.18	0.861	0.968
FTD	Micro	ZBTB20	0.02	0.13	0.18	0.861	0.993
FTD	IN_LAMP5_RELN	BRAP	0.03	0.15	0.18	0.861	0.989
FTD	EN_L3_5_IT_2	ASTN1	-0.01	0.07	-0.18	0.861	0.971
FTD	Oligo	STOML2	-0.02	0.11	-0.18	0.861	0.964
FTD	IN_ADARB2	DDX56	0.04	0.22	0.18	0.861	0.998
FTD	EN_L3_5_IT_1	SLC19A2	-0.03	0.17	-0.18	0.861	0.971
FTD	IN_PVALB	WFDC2	0.03	0.18	0.18	0.861	0.989
FTD	EN_L5_ET	GPRIN3	0.49	2.74	0.18	0.861	0.985
FTD	Astro	PPP1R1B	-0.04	0.20	-0.18	0.861	0.952
FTD	IN_ADARB2	LAPTM4A	-0.04	0.21	-0.18	0.861	0.998
FTD	EN_L2_3_IT	KATNAL1	0.01	0.07	0.18	0.861	0.963
FTD	IN_VIP	SLC35E2B	0.02	0.13	0.18	0.861	0.983
FTD	IN_PVALB_CHC	COL25A1	0.06	0.35	0.18	0.861	0.979
FTD	Micro	DYNLT2	0.05	0.26	0.18	0.861	0.993
FTD	IN_LAMP5_LHX6	ATP6V1C1	0.03	0.17	0.18	0.861	0.986
FTD	OPC	FAN1	0.01	0.09	0.18	0.861	0.968
FTD	EN_L6_IT_1	RO60	-0.02	0.12	-0.18	0.861	0.983
FTD	Oligo	COX6C	0.01	0.07	0.18	0.861	0.964
FTD	EN_L6_IT_2	OSTF1	0.04	0.24	0.18	0.861	0.986
FTD	EN_L6_IT_1	YWHAB	-0.03	0.16	-0.18	0.861	0.983
FTD	EN_L6B	RAB11FIP4	-0.02	0.13	-0.18	0.861	0.977
FTD	Adaptive	TAB2	0.07	0.42	0.18	0.861	0.989
FTD	Endo	PMM2	-0.05	0.29	-0.18	0.861	0.991
FTD	IN_SST	RIMBP2	-0.02	0.11	-0.18	0.861	0.984
FTD	EN_L6B	ATXN7L3	-0.04	0.25	-0.18	0.861	0.977
FTD	IN_LAMP5_LHX6	DNM3	-0.02	0.09	-0.18	0.861	0.986
FTD	IN_PVALB	ETHE1	0.04	0.21	0.18	0.861	0.989
FTD	EN_L5_6_NP	EXOSC8	-0.04	0.25	-0.18	0.861	0.977
FTD	EN_L6_IT_2	MPC2	-0.04	0.24	-0.18	0.861	0.986
FTD	IN_VIP	TMEM132E	0.03	0.14	0.18	0.861	0.983
FTD	EN_L6_IT_1	PGPEP1	-0.03	0.20	-0.18	0.861	0.983
FTD	IN_LAMP5_RELN	RHBDD1	-0.02	0.14	-0.18	0.861	0.989
FTD	EN_L6_CT	ZSCAN30	0.03	0.16	0.18	0.861	0.979
FTD	IN_PVALB	DOCK2	-0.04	0.23	-0.18	0.861	0.989
FTD	EN_L3_5_IT_3	GNS	-0.02	0.10	-0.18	0.861	0.973
FTD	EN_L6_IT_1	LMBRD2	0.03	0.14	0.18	0.861	0.983
FTD	EN_L3_5_IT_3	RFFL	0.03	0.15	0.18	0.861	0.973
FTD	IN_PVALB	PHTF1	0.02	0.10	0.18	0.861	0.989
FTD	Astro	ETV6	-0.04	0.21	-0.18	0.861	0.952
FTD	IN_PVALB_CHC	SELENOW	-0.03	0.19	-0.18	0.861	0.98
FTD	EN_L3_5_IT_3	SVOPL	0.04	0.24	0.18	0.861	0.973
FTD	IN_VIP	AGPS	-0.01	0.08	-0.18	0.861	0.983
FTD	Micro	ZNF35	-0.04	0.20	-0.18	0.861	0.993
FTD	EN_L3_5_IT_3	MYBBP1A	-0.02	0.13	-0.18	0.861	0.973
FTD	EN_L2_3_IT	C10orf88	-0.01	0.08	-0.18	0.861	0.963
FTD	IN_VIP	SRP19	0.02	0.12	0.18	0.861	0.983
FTD	IN_LAMP5_LHX6	LRIG1	0.03	0.16	0.18	0.861	0.986
FTD	EN_L2_3_IT	MMRN2	0.05	0.27	0.18	0.861	0.963
FTD	Micro	KCTD1	-0.04	0.22	-0.18	0.861	0.993
FTD	IN_LAMP5_LHX6	ZNF143	0.05	0.27	0.18	0.861	0.986
FTD	VLMC	EIF4G3	-0.03	0.17	-0.18	0.861	1
FTD	IN_LAMP5_LHX6	NIPAL2	-0.04	0.20	-0.18	0.861	0.986
FTD	Micro	ELOB	0.03	0.19	0.18	0.861	0.993
FTD	VLMC	ZHX3	-0.04	0.25	-0.18	0.861	1
FTD	EN_L3_5_IT_3	PAXX	-0.03	0.16	-0.18	0.861	0.973
FTD	Micro	DLG2	-0.02	0.13	-0.17	0.861	0.993
FTD	EN_L6B	PLRG1	-0.03	0.18	-0.18	0.861	0.977
FTD	EN_L2_3_IT	ATF6	0.01	0.06	0.17	0.861	0.963
FTD	IN_SST	PGK1	-0.02	0.13	-0.17	0.861	0.984
FTD	OPC	PAK5	-0.02	0.10	-0.17	0.861	0.968
FTD	IN_VIP	EYA2	-0.04	0.22	-0.17	0.861	0.983
FTD	Astro	FIZ1	0.03	0.14	0.17	0.861	0.952
FTD	IN_LAMP5_LHX6	ZNF789	-0.03	0.19	-0.17	0.861	0.986
FTD	EN_L6_CT	HEBP1	0.05	0.31	0.17	0.861	0.979
FTD	EN_L5_ET	ACBD3	-0.74	4.17	-0.18	0.861	0.985
FTD	VLMC	GPATCH2	-0.05	0.30	-0.18	0.861	1
FTD	EN_L5_ET	MAP2	0.35	1.98	0.18	0.861	0.985
FTD	EN_L2_3_IT	UPB1	-0.04	0.23	-0.17	0.861	0.963
FTD	OPC	KCNT2	-0.02	0.09	-0.17	0.861	0.968
FTD	EN_L3_5_IT_3	MED22	0.03	0.18	0.17	0.861	0.973
FTD	Micro	TMEM117	0.02	0.11	0.17	0.861	0.993
FTD	OPC	SHFL	0.02	0.11	0.17	0.861	0.968
FTD	EN_L3_5_IT_1	HOOK3	0.02	0.09	0.17	0.861	0.971
FTD	Micro	TMEM39B	0.03	0.18	0.17	0.861	0.993
FTD	IN_ADARB2	TEK	-0.06	0.32	-0.17	0.861	0.998
FTD	OPC	TSPAN8	-0.05	0.28	-0.17	0.861	0.968
FTD	Oligo	LARS2	-0.01	0.07	-0.17	0.861	0.964
FTD	IN_PVALB_CHC	MIGA1	-0.03	0.14	-0.17	0.861	0.98
FTD	IN_LAMP5_RELN	LMAN2	0.03	0.19	0.17	0.861	0.989
FTD	EN_L3_5_IT_3	MIEF1	0.03	0.15	0.17	0.861	0.973
FTD	Oligo	LCAT	0.03	0.20	0.17	0.861	0.964
FTD	EN_L5_6_NP	MFSD4A	-0.03	0.20	-0.17	0.861	0.977
FTD	EN_L6_IT_1	IRF2BP2	0.04	0.23	0.17	0.861	0.983
FTD	Micro	CRHBP	-0.04	0.26	-0.17	0.861	0.993
FTD	Astro	PIEZO2	-0.03	0.15	-0.17	0.861	0.952
FTD	IN_LAMP5_RELN	MAPKAP1	0.02	0.10	0.17	0.861	0.989
FTD	IN_ADARB2	GLIS3	0.03	0.18	0.17	0.861	0.998
FTD	IN_PVALB	STING1	0.05	0.26	0.17	0.861	0.989
FTD	SMC	CPED1	-0.11	0.63	-0.18	0.861	0.997
FTD	IN_LAMP5_RELN	HNRNPA2B1	-0.01	0.08	-0.17	0.861	0.989
FTD	OPC	AKT2	0.02	0.10	0.17	0.861	0.968
FTD	EN_L2_3_IT	SLC1A6	-0.03	0.16	-0.17	0.861	0.963
FTD	PC	TCF7L1	-0.05	0.28	-0.17	0.861	0.994
FTD	EN_L6B	PTDSS2	-0.03	0.17	-0.17	0.861	0.977
FTD	EN_L5_6_NP	TMTC1	0.03	0.14	0.17	0.861	0.977
FTD	IN_LAMP5_LHX6	TIAM2	0.02	0.11	0.17	0.861	0.986
FTD	EN_L6_CT	CKAP2	0.04	0.22	0.17	0.861	0.979
FTD	EN_L3_5_IT_1	NUP42	0.03	0.14	0.17	0.861	0.971
FTD	EN_L3_5_IT_3	PRPS1	0.03	0.17	0.17	0.861	0.973
FTD	EN_L6B	ZC3H7B	0.03	0.16	0.17	0.861	0.977
FTD	EN_L6B	CCDC148	0.03	0.18	0.17	0.861	0.977
FTD	PVM	RNPC3	0.06	0.32	0.17	0.861	1
FTD	IN_LAMP5_LHX6	EMC2	0.03	0.17	0.17	0.861	0.986
FTD	IN_SST	FAM126A	0.05	0.27	0.17	0.862	0.984
FTD	IN_LAMP5_LHX6	FRZB	-0.06	0.37	-0.17	0.862	0.986
FTD	IN_PVALB	UBQLN2	0.04	0.21	0.17	0.862	0.989
FTD	EN_L5_ET	ATP13A2	-0.65	3.67	-0.18	0.862	0.985
FTD	Micro	MAPT	-0.03	0.19	-0.17	0.862	0.993
FTD	IN_LAMP5_RELN	PAFAH1B2	0.03	0.14	0.17	0.862	0.989
FTD	Micro	COX5B	0.04	0.21	0.17	0.862	0.993
FTD	EN_L2_3_IT	GCK	0.04	0.23	0.17	0.862	0.963
FTD	PC	TBC1D12	0.05	0.27	0.17	0.862	0.994
FTD	IN_LAMP5_LHX6	DPYD	-0.04	0.21	-0.17	0.862	0.986
FTD	IN_LAMP5_LHX6	RBM45	-0.03	0.18	-0.17	0.862	0.986
FTD	Adaptive	SETD2	-0.06	0.33	-0.17	0.862	0.989
FTD	IN_LAMP5_RELN	PLAAT3	-0.04	0.24	-0.17	0.862	0.989
FTD	VLMC	SAFB	0.04	0.24	0.17	0.862	1
FTD	EN_L3_5_IT_1	YWHAG	0.03	0.17	0.17	0.862	0.971
FTD	Oligo	SLC26A4	0.03	0.19	0.17	0.862	0.964
FTD	EN_L6_IT_2	APAF1	-0.04	0.22	-0.17	0.862	0.987
FTD	EN_L3_5_IT_3	RIPK2	-0.03	0.16	-0.17	0.862	0.973
FTD	EN_L2_3_IT	PEX11G	-0.04	0.20	-0.17	0.862	0.963
FTD	EN_L2_3_IT	NPM3	0.03	0.19	0.17	0.862	0.963
FTD	IN_SST	LARP1	0.01	0.08	0.17	0.862	0.984
FTD	VLMC	NUP107	-0.05	0.28	-0.17	0.862	1
FTD	IN_SST	SNX2	0.02	0.11	0.17	0.862	0.984
FTD	EN_L6_IT_1	PDK2	-0.04	0.21	-0.17	0.862	0.983
FTD	EN_L6B	ATG2A	0.04	0.24	0.17	0.862	0.977
FTD	VLMC	PICALM	0.04	0.21	0.17	0.862	1
FTD	OPC	RAB29	-0.03	0.15	-0.17	0.862	0.968
FTD	OPC	GRIN2B	0.02	0.09	0.17	0.862	0.968
FTD	EN_L6B	P4HTM	-0.04	0.22	-0.17	0.862	0.977
FTD	IN_ADARB2	KCNJ6	0.02	0.12	0.17	0.862	0.998
FTD	Oligo	WBP2	-0.02	0.09	-0.17	0.862	0.964
FTD	EN_L2_3_IT	RBP7	0.04	0.23	0.17	0.862	0.963
FTD	IN_SST	BFAR	-0.03	0.15	-0.17	0.862	0.984
FTD	EN_L3_5_IT_3	RNF180	-0.01	0.08	-0.17	0.862	0.973
FTD	EN_L6_IT_2	ELK1	0.04	0.24	0.17	0.862	0.987
FTD	IN_VIP	ACOT2	0.03	0.18	0.17	0.862	0.983
FTD	PVM	HIVEP2	-0.09	0.52	-0.17	0.862	1
FTD	EN_L2_3_IT	ABL1	0.01	0.08	0.17	0.862	0.963
FTD	EN_L5_6_NP	OGDH	0.02	0.13	0.17	0.862	0.977
FTD	IN_PVALB	PRKACB	-0.01	0.07	-0.17	0.862	0.989
FTD	EN_L3_5_IT_3	CLTB	0.02	0.10	0.17	0.862	0.973
FTD	Astro	COQ9	-0.02	0.11	-0.17	0.862	0.952
FTD	IN_PVALB	NDUFA6	0.03	0.15	0.17	0.862	0.989
FTD	IN_LAMP5_LHX6	KCNQ2	0.02	0.13	0.17	0.862	0.986
FTD	EN_L3_5_IT_1	TBR1	-0.03	0.19	-0.17	0.862	0.971
FTD	IN_LAMP5_RELN	SDHAF3	-0.04	0.23	-0.17	0.862	0.989
FTD	EN_L3_5_IT_2	DIS3L	-0.02	0.12	-0.17	0.862	0.971
FTD	EN_L6_IT_1	RPL3	0.03	0.18	0.17	0.862	0.983
FTD	Astro	USP27X	-0.04	0.21	-0.17	0.862	0.952
FTD	Adaptive	SEL1L3	0.07	0.39	0.17	0.862	0.989
FTD	Astro	PPFIA3	-0.02	0.11	-0.17	0.862	0.952
FTD	IN_PVALB	CHCHD3	-0.01	0.07	-0.17	0.862	0.989
FTD	Oligo	STEAP1B	0.03	0.18	0.17	0.862	0.964
FTD	EN_L6B	ZNF33A	-0.02	0.14	-0.17	0.862	0.977
FTD	OPC	DHX16	0.03	0.15	0.17	0.862	0.968
FTD	IN_ADARB2	STRN	-0.02	0.11	-0.17	0.862	0.998
FTD	IN_PVALB	SGIP1	0.01	0.06	0.17	0.862	0.989
FTD	IN_SST	API5	0.02	0.09	0.17	0.862	0.984
FTD	EN_L3_5_IT_2	UBA1	0.02	0.11	0.17	0.862	0.971
FTD	Oligo	GFUS	-0.02	0.14	-0.17	0.862	0.964
FTD	PVM	ULK4	0.06	0.34	0.17	0.862	1
FTD	SMC	RASA1	-0.07	0.39	-0.17	0.862	0.997
FTD	EN_L6B	PEPD	0.04	0.23	0.17	0.862	0.977
FTD	IN_LAMP5_RELN	SCRN1	0.02	0.10	0.17	0.862	0.989
FTD	EN_L6B	EIF2S3	-0.03	0.19	-0.17	0.862	0.977
FTD	Micro	OTULINL	-0.03	0.19	-0.17	0.862	0.993
FTD	IN_ADARB2	PMPCA	0.04	0.21	0.17	0.862	0.998
FTD	EN_L5_6_NP	PI4KA	0.02	0.09	0.17	0.862	0.977
FTD	IN_LAMP5_LHX6	CPNE5	0.03	0.19	0.17	0.862	0.986
FTD	IN_ADARB2	ATP11C	-0.03	0.15	-0.17	0.862	0.998
FTD	EN_L5_ET	CAPN2	-0.77	4.34	-0.18	0.862	0.985
FTD	IN_PVALB_CHC	SEPTIN9	0.04	0.23	0.17	0.862	0.98
FTD	OPC	ZNF823	0.03	0.18	0.17	0.862	0.968
FTD	EN_L3_5_IT_2	AFTPH	-0.01	0.07	-0.17	0.862	0.971
FTD	EN_L6_CT	TRIM24	-0.02	0.12	-0.17	0.862	0.979
FTD	EN_L3_5_IT_2	WIPI2	-0.02	0.10	-0.17	0.862	0.971
FTD	IN_SST	CAST	-0.02	0.12	-0.17	0.862	0.984
FTD	EN_L6_IT_1	MPG	-0.04	0.22	-0.17	0.862	0.983
FTD	OPC	ZNF486	0.04	0.20	0.17	0.862	0.968
FTD	Astro	DPM2	0.02	0.14	0.17	0.862	0.952
FTD	Oligo	ENSG00000275464	-0.08	0.45	-0.17	0.862	0.964
FTD	EN_L6_CT	CERK	-0.03	0.17	-0.17	0.862	0.979
FTD	EN_L6_IT_1	P3H3	-0.04	0.21	-0.17	0.862	0.983
FTD	IN_VIP	PLCH1	-0.03	0.19	-0.17	0.862	0.984
FTD	EN_L3_5_IT_1	PANK1	-0.03	0.16	-0.17	0.862	0.971
FTD	EN_L6_CT	FN3KRP	-0.03	0.19	-0.17	0.862	0.979
FTD	Oligo	UQCC1	-0.01	0.06	-0.17	0.862	0.964
FTD	EN_L6B	CCDC138	0.03	0.19	0.17	0.862	0.977
FTD	EN_L6_IT_2	ATP2A2	-0.03	0.15	-0.17	0.862	0.987
FTD	OPC	NFRKB	0.02	0.11	0.17	0.862	0.968
FTD	IN_LAMP5_RELN	DLST	-0.03	0.18	-0.17	0.862	0.989
FTD	IN_SST	UROS	-0.02	0.12	-0.17	0.862	0.984
FTD	Astro	PDZD9	-0.05	0.27	-0.17	0.862	0.952
FTD	IN_ADARB2	ANO10	0.02	0.12	0.17	0.862	0.998
FTD	EN_L6_IT_2	TP53BP1	-0.02	0.12	-0.17	0.862	0.987
FTD	EN_L6B	MT-ND4	-0.02	0.13	-0.17	0.862	0.977
FTD	EN_L3_5_IT_2	SPDYE6	-0.05	0.31	-0.17	0.862	0.971
FTD	EN_L5_ET	KRR1	0.65	3.67	0.18	0.862	0.985
FTD	VLMC	USP37	0.05	0.28	0.17	0.862	1
FTD	IN_ADARB2	NAALAD2	0.02	0.14	0.17	0.862	0.998
FTD	EN_L3_5_IT_3	TCF12	0.01	0.07	0.17	0.862	0.973
FTD	EN_L6_IT_1	WDR41	0.02	0.14	0.17	0.862	0.983
FTD	IN_ADARB2	PHF14	-0.02	0.09	-0.17	0.862	0.998
FTD	EN_L6_IT_1	FBXO28	-0.02	0.12	-0.17	0.862	0.983
FTD	Astro	TMEM120A	-0.02	0.10	-0.17	0.862	0.952
FTD	EN_L3_5_IT_2	DELE1	0.02	0.10	0.17	0.862	0.971
FTD	Astro	HIPK3	-0.03	0.16	-0.17	0.862	0.952
FTD	EN_L6_CT	SYNC	-0.04	0.22	-0.17	0.862	0.979
FTD	EN_L6_IT_1	PLCE1	0.05	0.27	0.17	0.862	0.983
FTD	OPC	SCRN1	0.02	0.09	0.17	0.862	0.968
FTD	EN_L6_IT_2	MSI2	-0.03	0.17	-0.17	0.862	0.987
FTD	IN_SST	UFD1	-0.03	0.18	-0.17	0.862	0.984
FTD	EN_L3_5_IT_3	PMVK	-0.03	0.15	-0.17	0.862	0.973
FTD	EN_L3_5_IT_2	TFDP2	-0.01	0.07	-0.17	0.862	0.971
FTD	EN_L2_3_IT	H2AJ	0.04	0.21	0.17	0.862	0.963
FTD	OPC	YTHDC1	0.01	0.06	0.17	0.862	0.968
FTD	EN_L3_5_IT_2	GPR107	-0.02	0.09	-0.17	0.862	0.971
FTD	Oligo	ALDH1L1	-0.04	0.23	-0.17	0.862	0.964
FTD	Oligo	LMNB2	0.02	0.11	0.17	0.862	0.964
FTD	IN_VIP	SLC9A7	0.01	0.08	0.17	0.862	0.984
FTD	IN_ADARB2	ZNF441	0.04	0.21	0.17	0.862	0.998
FTD	EN_L3_5_IT_1	E2F6	-0.03	0.17	-0.17	0.862	0.971
FTD	OPC	NME6	0.03	0.15	0.17	0.862	0.968
FTD	EN_L5_6_NP	SRA1	0.04	0.22	0.17	0.862	0.977
FTD	IN_SST	RRAS2	0.03	0.15	0.17	0.862	0.984
FTD	IN_SST	PLCXD1	-0.03	0.16	-0.17	0.862	0.984
FTD	EN_L3_5_IT_1	CDK13	0.01	0.06	0.17	0.862	0.971
FTD	IN_ADARB2	SCFD2	0.02	0.13	0.17	0.862	0.998
FTD	IN_SST	HPCAL4	0.02	0.13	0.17	0.862	0.984
FTD	EN_L6_IT_1	FAM155A	-0.02	0.10	-0.17	0.862	0.983
FTD	IN_PVALB	INO80	-0.02	0.10	-0.17	0.862	0.989
FTD	IN_SST	PLOD3	0.03	0.18	0.17	0.862	0.984
FTD	EN_L6_CT	AP2A1	-0.03	0.16	-0.17	0.862	0.979
FTD	EN_L3_5_IT_1	CAPZA2	-0.02	0.10	-0.17	0.862	0.971
FTD	IN_VIP	ZC3H18	0.02	0.10	0.17	0.862	0.984
FTD	IN_ADARB2	KCTD13	0.04	0.21	0.17	0.862	0.998
FTD	Oligo	TDRD7	0.01	0.07	0.17	0.862	0.964
FTD	Astro	ACOT11	-0.02	0.12	-0.17	0.862	0.952
FTD	EN_L6_IT_1	EXOC8	-0.05	0.28	-0.17	0.862	0.983
FTD	Oligo	CCDC85C	-0.02	0.11	-0.17	0.862	0.964
FTD	OPC	EPM2AIP1	0.01	0.08	0.17	0.862	0.968
FTD	PC	SRGAP2	-0.04	0.25	-0.17	0.862	0.994
FTD	EN_L3_5_IT_1	OPN5	-0.06	0.33	-0.17	0.862	0.971
FTD	EN_L6_CT	L2HGDH	-0.02	0.10	-0.17	0.862	0.979
FTD	EN_L3_5_IT_2	CLTB	0.02	0.11	0.17	0.862	0.971
FTD	EN_L3_5_IT_1	HACL1	0.02	0.10	0.17	0.862	0.971
FTD	OPC	PFDN4	0.02	0.12	0.17	0.862	0.968
FTD	EN_L3_5_IT_3	WDR59	0.01	0.08	0.17	0.862	0.973
FTD	EN_L6_IT_1	PLCB4	0.03	0.14	0.17	0.862	0.983
FTD	IN_LAMP5_RELN	CFAP299	0.06	0.35	0.17	0.862	0.989
FTD	IN_PVALB_CHC	NFATC3	0.03	0.19	0.17	0.862	0.98
FTD	IN_VIP	SCG3	0.02	0.10	0.17	0.862	0.984
FTD	Endo	ADD1	-0.03	0.18	-0.17	0.862	0.991
FTD	EN_L6_IT_1	SIN3A	-0.03	0.17	-0.17	0.862	0.983
FTD	Oligo	TTC28	0.01	0.08	0.17	0.862	0.964
FTD	Astro	HIPK2	-0.01	0.08	-0.17	0.862	0.952
FTD	Oligo	STXBP5L	0.03	0.17	0.17	0.862	0.964
FTD	IN_SST	ST8SIA3	-0.02	0.11	-0.17	0.862	0.984
FTD	EN_L3_5_IT_2	CRYBG1	-0.04	0.22	-0.17	0.862	0.971
FTD	EN_L5_ET	NPTN	0.44	2.48	0.18	0.862	0.985
FTD	EN_L5_6_NP	SPSB3	0.04	0.24	0.17	0.862	0.977
FTD	EN_L3_5_IT_1	HAGHL	0.03	0.18	0.17	0.862	0.971
FTD	EN_L2_3_IT	TMEM94	-0.01	0.08	-0.17	0.862	0.963
FTD	Micro	IRAK1	-0.03	0.19	-0.17	0.862	0.993
FTD	EN_L3_5_IT_3	RTN2	0.02	0.14	0.17	0.862	0.973
FTD	Astro	EFNA5	0.02	0.09	0.17	0.862	0.952
FTD	Oligo	SCN1A	-0.03	0.19	-0.17	0.862	0.964
FTD	EN_L3_5_IT_1	MPP5	0.02	0.13	0.17	0.862	0.971
FTD	IN_PVALB_CHC	ENSG00000275674	0.05	0.27	0.17	0.862	0.98
FTD	IN_SST	TRPC7	0.08	0.46	0.17	0.862	0.984
FTD	EN_L5_6_NP	UST	-0.02	0.13	-0.17	0.862	0.977
FTD	OPC	CREBBP	-0.01	0.06	-0.17	0.862	0.968
FTD	OPC	FBXO28	0.02	0.09	0.17	0.862	0.968
FTD	IN_VIP	MRRF	0.01	0.08	0.17	0.862	0.984
FTD	IN_ADARB2	TMED10	-0.02	0.14	-0.17	0.862	0.998
FTD	EN_L6_CT	WDR25	0.03	0.18	0.17	0.862	0.979
FTD	IN_ADARB2	MRPL57	0.03	0.20	0.17	0.862	0.998
FTD	IN_ADARB2	SPRED2	-0.05	0.28	-0.17	0.862	0.998
FTD	IN_PVALB	FAM162B	0.07	0.40	0.17	0.862	0.989
FTD	Adaptive	CCSER1	0.10	0.56	0.17	0.862	0.989
FTD	Oligo	OSGIN2	-0.02	0.11	-0.17	0.862	0.964
FTD	PVM	ZNF131	-0.05	0.31	-0.17	0.862	1
FTD	IN_LAMP5_RELN	RTP5	-0.05	0.32	-0.17	0.862	0.989
FTD	Endo	USP15	-0.03	0.15	-0.17	0.862	0.991
FTD	OPC	BAIAP2	-0.03	0.16	-0.17	0.862	0.968
FTD	OPC	MTERF2	0.02	0.11	0.17	0.862	0.968
FTD	Astro	ALDH18A1	-0.02	0.14	-0.17	0.862	0.952
FTD	PC	LAMC1	0.05	0.26	0.17	0.862	0.994
FTD	EN_L2_3_IT	IQSEC3	0.02	0.10	0.17	0.862	0.963
FTD	EN_L6_IT_2	TSTD3	0.03	0.18	0.17	0.862	0.987
FTD	EN_L6_IT_2	ZMYM3	0.05	0.28	0.17	0.862	0.987
FTD	EN_L3_5_IT_3	TRIM5	-0.04	0.25	-0.17	0.862	0.973
FTD	EN_L3_5_IT_1	HIPK1	-0.02	0.14	-0.17	0.862	0.971
FTD	EN_L3_5_IT_3	SLC16A14	-0.02	0.10	-0.17	0.862	0.973
FTD	Oligo	ENSG00000255835	-0.02	0.13	-0.17	0.862	0.964
FTD	IN_PVALB	LYPD6	0.02	0.14	0.17	0.862	0.989
FTD	EN_L6_CT	AAMP	0.04	0.24	0.17	0.862	0.979
FTD	EN_L3_5_IT_3	DYNC1LI1	-0.01	0.08	-0.17	0.862	0.973
FTD	EN_L5_ET	NCOA7	-0.40	2.27	-0.18	0.862	0.985
FTD	EN_L2_3_IT	SPATA17	0.03	0.17	0.17	0.862	0.963
FTD	EN_L5_6_NP	KLHL24	-0.02	0.10	-0.17	0.862	0.977
FTD	IN_VIP	ZNF81	-0.02	0.11	-0.17	0.862	0.984
FTD	VLMC	TMEM168	-0.05	0.29	-0.17	0.862	1
FTD	IN_VIP	ENSG00000259753	0.05	0.27	0.17	0.862	0.984
FTD	EN_L3_5_IT_3	ITGA6	-0.05	0.31	-0.17	0.862	0.973
FTD	EN_L6B	PSMC4	0.04	0.23	0.17	0.862	0.977
FTD	EN_L5_6_NP	STAG2	0.02	0.13	0.17	0.862	0.977
FTD	IN_PVALB	NAP1L3	-0.04	0.23	-0.17	0.862	0.989
FTD	Micro	PNMA1	0.04	0.22	0.17	0.862	0.993
FTD	IN_LAMP5_RELN	TPRG1L	-0.03	0.18	-0.17	0.862	0.989
FTD	EN_L3_5_IT_3	CHMP1A	0.02	0.13	0.17	0.862	0.973
FTD	Endo	CD58	0.04	0.21	0.17	0.862	0.991
FTD	EN_L6B	CARM1	0.03	0.19	0.17	0.862	0.977
FTD	Oligo	LIMK2	-0.02	0.14	-0.17	0.862	0.964
FTD	EN_L2_3_IT	MUC16	0.05	0.27	0.17	0.862	0.963
FTD	EN_L6B	CRLF3	0.03	0.18	0.17	0.862	0.977
FTD	Astro	UQCC1	0.01	0.06	0.17	0.862	0.952
FTD	Adaptive	FNBP4	-0.06	0.35	-0.17	0.862	0.989
FTD	EN_L6_IT_2	SLC35B4	0.03	0.18	0.17	0.862	0.987
FTD	EN_L6_CT	EID1	0.03	0.19	0.17	0.862	0.979
FTD	IN_PVALB	PYGO2	-0.04	0.23	-0.17	0.862	0.989
FTD	Adaptive	MDM4	-0.06	0.33	-0.17	0.862	0.989
FTD	EN_L2_3_IT	SDF2	0.03	0.16	0.17	0.862	0.963
FTD	Micro	ATP6AP2	-0.03	0.16	-0.17	0.862	0.993
FTD	Astro	ENSG00000261459	-0.04	0.21	-0.17	0.862	0.952
FTD	Micro	MTERF4	-0.02	0.12	-0.17	0.862	0.993
FTD	Oligo	ENSG00000188897	-0.02	0.13	-0.17	0.863	0.964
FTD	OPC	SNAP29	0.02	0.13	0.17	0.863	0.968
FTD	Astro	MRPS2	0.03	0.15	0.17	0.863	0.952
FTD	EN_L3_5_IT_1	CLCN7	-0.03	0.15	-0.17	0.863	0.971
FTD	EN_L6B	SCAF4	0.03	0.15	0.17	0.863	0.977
FTD	Adaptive	SFPQ	-0.07	0.39	-0.17	0.863	0.989
FTD	EN_L5_ET	TTN	0.48	2.72	0.18	0.863	0.985
FTD	Micro	METTL27	0.06	0.34	0.17	0.863	0.993
FTD	EN_L6_IT_1	CAPRIN1	0.02	0.12	0.17	0.863	0.983
FTD	EN_L6_IT_2	FAM162A	0.03	0.17	0.17	0.863	0.987
FTD	IN_PVALB	MCU	-0.02	0.11	-0.17	0.863	0.989
FTD	IN_LAMP5_RELN	EEA1	-0.02	0.10	-0.17	0.863	0.989
FTD	EN_L2_3_IT	FAIM2	0.02	0.10	0.17	0.863	0.963
FTD	IN_LAMP5_RELN	ZNF106	0.02	0.10	0.17	0.863	0.989
FTD	EN_L6_IT_2	MRPL19	-0.03	0.20	-0.17	0.863	0.987
FTD	EN_L3_5_IT_3	NIFK	0.03	0.15	0.17	0.863	0.973
FTD	Micro	DISP1	0.03	0.15	0.17	0.863	0.993
FTD	SMC	ADGRL2	-0.08	0.47	-0.17	0.863	0.997
FTD	EN_L3_5_IT_1	ZNF688	-0.04	0.21	-0.17	0.863	0.971
FTD	EN_L6B	GIN1	-0.05	0.29	-0.17	0.863	0.977
FTD	EN_L3_5_IT_1	MKKS	-0.03	0.19	-0.17	0.863	0.971
FTD	EN_L2_3_IT	CDS2	0.01	0.07	0.17	0.863	0.963
FTD	VLMC	EVC2	-0.05	0.29	-0.17	0.863	1
FTD	EN_L3_5_IT_2	SYNGR1	-0.02	0.09	-0.17	0.863	0.972
FTD	IN_SST	HCN2	0.03	0.15	0.17	0.863	0.984
FTD	Micro	MTHFSD	0.04	0.21	0.17	0.863	0.993
FTD	IN_SST	SGCD	0.04	0.22	0.17	0.863	0.984
FTD	EN_L2_3_IT	YARS2	-0.01	0.08	-0.17	0.863	0.963
FTD	EN_L6_IT_1	MRPL22	-0.03	0.18	-0.17	0.863	0.983
FTD	Oligo	CHTOP	-0.01	0.06	-0.17	0.863	0.964
FTD	IN_ADARB2	SH3PXD2B	-0.04	0.20	-0.17	0.863	0.998
FTD	IN_LAMP5_RELN	CPLX2	0.03	0.14	0.17	0.863	0.989
FTD	IN_SST	HCFC2	0.02	0.12	0.17	0.863	0.984
FTD	IN_SST	PYROXD1	0.03	0.15	0.17	0.863	0.984
FTD	Micro	FMNL3	0.03	0.14	0.17	0.863	0.993
FTD	OPC	PISD	0.02	0.09	0.17	0.863	0.968
FTD	EN_L3_5_IT_2	XYLT1	0.03	0.17	0.17	0.863	0.972
FTD	EN_L3_5_IT_3	YTHDF3	0.02	0.09	0.17	0.863	0.973
FTD	VLMC	RAD23B	0.04	0.25	0.17	0.863	1
FTD	OPC	FRMD6	-0.02	0.12	-0.17	0.863	0.968
FTD	EN_L3_5_IT_3	ZNF77	-0.04	0.23	-0.17	0.863	0.973
FTD	IN_LAMP5_RELN	KIF5C	-0.01	0.08	-0.17	0.863	0.989
FTD	VLMC	VIM	0.06	0.34	0.17	0.863	1
FTD	VLMC	HMGB1	0.04	0.25	0.17	0.863	1
FTD	EN_L3_5_IT_2	HTR3B	0.03	0.20	0.17	0.863	0.972
FTD	VLMC	MINDY3	0.04	0.24	0.17	0.863	1
FTD	Micro	B3GNT2	-0.04	0.20	-0.17	0.863	0.993
FTD	IN_LAMP5_LHX6	SH3PXD2B	-0.04	0.21	-0.17	0.863	0.986
FTD	Astro	ENSG00000285991	-0.05	0.28	-0.17	0.863	0.953
FTD	EN_L6_IT_2	THOC1	-0.02	0.13	-0.17	0.863	0.987
FTD	EN_L2_3_IT	CSF2RA	-0.03	0.19	-0.17	0.863	0.963
FTD	OPC	NIT2	0.02	0.12	0.17	0.863	0.968
FTD	Astro	CMPK1	-0.01	0.09	-0.17	0.863	0.953
FTD	Oligo	FASTKD3	-0.02	0.10	-0.17	0.863	0.964
FTD	EN_L2_3_IT	CDK13	0.01	0.04	0.17	0.863	0.963
FTD	EN_L2_3_IT	MGMT	0.02	0.11	0.17	0.863	0.963
FTD	IN_VIP	ITSN2	0.01	0.06	0.17	0.863	0.984
FTD	EN_L5_6_NP	ABHD17B	-0.03	0.18	-0.17	0.863	0.977
FTD	EN_L6B	RAD23B	0.02	0.13	0.17	0.863	0.977
FTD	Micro	SERPINB6	0.02	0.11	0.17	0.863	0.993
FTD	IN_PVALB_CHC	KDM1A	-0.03	0.16	-0.17	0.863	0.981
FTD	IN_ADARB2	TEX10	0.02	0.13	0.17	0.863	0.998
FTD	EN_L5_ET	FRMPD3	-0.77	4.39	-0.18	0.863	0.985
FTD	EN_L3_5_IT_1	ENOX2	0.04	0.22	0.17	0.863	0.971
FTD	OPC	NUDT4	-0.02	0.13	-0.17	0.863	0.968
FTD	EN_L2_3_IT	TEAD1	0.02	0.10	0.17	0.863	0.963
FTD	IN_ADARB2	TBC1D17	0.03	0.19	0.17	0.863	0.998
FTD	EN_L6_IT_2	FMN2	0.02	0.11	0.17	0.863	0.987
FTD	IN_PVALB	ZNF335	0.02	0.14	0.17	0.863	0.989
FTD	Astro	TRIM73	-0.05	0.30	-0.17	0.863	0.953
FTD	EN_L2_3_IT	SLC44A1	0.01	0.06	0.17	0.863	0.963
FTD	Micro	CCDC66	0.02	0.10	0.17	0.863	0.993
FTD	Endo	FUBP3	-0.04	0.24	-0.17	0.863	0.991
FTD	IN_PVALB	KCND3	0.03	0.15	0.17	0.863	0.989
FTD	IN_LAMP5_LHX6	ABHD2	0.02	0.11	0.17	0.863	0.986
FTD	EN_L5_6_NP	REPS2	-0.02	0.11	-0.17	0.863	0.977
FTD	EN_L3_5_IT_3	ATP5PD	-0.02	0.11	-0.17	0.863	0.973
FTD	EN_L5_ET	LMTK2	0.44	2.50	0.18	0.863	0.985
FTD	EN_L3_5_IT_2	ECHDC1	-0.02	0.09	-0.17	0.863	0.972
FTD	IN_ADARB2	UQCRB	-0.03	0.16	-0.17	0.863	0.998
FTD	IN_PVALB	POLR2C	-0.02	0.14	-0.17	0.863	0.989
FTD	OPC	MZT2B	-0.02	0.11	-0.17	0.863	0.968
FTD	EN_L3_5_IT_3	CD36	-0.05	0.27	-0.17	0.863	0.973
FTD	EN_L2_3_IT	FBXO47	0.05	0.27	0.17	0.863	0.963
FTD	IN_LAMP5_LHX6	FASN	0.05	0.28	0.17	0.863	0.986
FTD	EN_L6B	ZC3H12C	-0.04	0.21	-0.17	0.863	0.977
FTD	EN_L6_IT_1	PIDD1	0.04	0.25	0.17	0.863	0.983
FTD	Oligo	SLAIN1	-0.01	0.08	-0.17	0.863	0.964
FTD	EN_L5_6_NP	RPS27	0.04	0.25	0.17	0.863	0.977
FTD	EN_L6_CT	C11orf65	-0.05	0.28	-0.17	0.863	0.979
FTD	Micro	SPAG9	0.01	0.08	0.17	0.863	0.993
FTD	EN_L5_6_NP	STUM	-0.03	0.19	-0.17	0.863	0.977
FTD	EN_L6_CT	NREP	0.04	0.22	0.17	0.863	0.979
FTD	EN_L3_5_IT_2	ENSG00000275740	0.05	0.30	0.17	0.863	0.972
FTD	Oligo	BRMS1	-0.02	0.10	-0.17	0.863	0.964
FTD	Oligo	C1orf105	0.03	0.19	0.17	0.863	0.964
FTD	EN_L6B	PIP4P2	0.04	0.22	0.17	0.863	0.977
FTD	VLMC	AASS	-0.05	0.30	-0.17	0.863	1
FTD	EN_L5_6_NP	TBC1D5	-0.02	0.09	-0.17	0.863	0.977
FTD	EN_L3_5_IT_2	VPS18	-0.03	0.19	-0.17	0.863	0.972
FTD	EN_L6_IT_2	CNOT6L	0.02	0.13	0.17	0.863	0.987
FTD	IN_ADARB2	LPP	-0.02	0.13	-0.17	0.863	0.998
FTD	EN_L6B	FRMD4A	0.02	0.09	0.17	0.863	0.977
FTD	EN_L6B	TSHZ3	0.03	0.17	0.17	0.863	0.977
FTD	Astro	VCPIP1	-0.02	0.10	-0.17	0.863	0.953
FTD	OPC	ADAMTS16	0.04	0.22	0.17	0.863	0.968
FTD	SMC	TTC3	0.08	0.44	0.17	0.863	0.997
FTD	SMC	ADCY5	-0.08	0.48	-0.17	0.863	0.997
FTD	Astro	RTL8C	0.02	0.11	0.17	0.863	0.953
FTD	IN_PVALB_CHC	MYO5A	0.02	0.10	0.17	0.863	0.981
FTD	IN_SST	CRELD2	0.04	0.21	0.17	0.863	0.984
FTD	IN_VIP	ZUP1	-0.02	0.10	-0.17	0.863	0.984
FTD	PVM	LARP1	-0.05	0.30	-0.17	0.863	1
FTD	IN_SST	PDIA6	-0.02	0.11	-0.17	0.863	0.984
FTD	Astro	NOSIP	0.02	0.09	0.17	0.863	0.953
FTD	OPC	HSPA4L	-0.02	0.13	-0.17	0.863	0.968
FTD	OPC	CNTN2	-0.03	0.16	-0.17	0.863	0.968
FTD	PC	ZDHHC20	0.04	0.26	0.17	0.863	0.994
FTD	EN_L6_IT_2	EFTUD2	0.04	0.21	0.17	0.863	0.987
FTD	IN_VIP	SRP68	-0.02	0.12	-0.17	0.863	0.984
FTD	IN_LAMP5_LHX6	CLU	-0.03	0.16	-0.17	0.863	0.986
FTD	IN_VIP	DHX58	0.04	0.23	0.17	0.863	0.984
FTD	EN_L3_5_IT_2	GLE1	0.02	0.12	0.17	0.863	0.972
FTD	Micro	DYNC2H1	0.02	0.14	0.17	0.863	0.993
FTD	EN_L5_6_NP	COMMD10	0.03	0.16	0.17	0.863	0.977
FTD	EN_L6_IT_2	TUBG2	0.03	0.20	0.17	0.863	0.987
FTD	EN_L3_5_IT_3	TAFA4	0.05	0.26	0.17	0.863	0.973
FTD	Oligo	FAM104A	0.01	0.08	0.17	0.863	0.964
FTD	EN_L3_5_IT_2	DONSON	-0.03	0.16	-0.17	0.863	0.972
FTD	IN_LAMP5_RELN	PALM	0.03	0.17	0.17	0.863	0.989
FTD	IN_LAMP5_LHX6	KDM2A	-0.02	0.11	-0.17	0.863	0.986
FTD	Astro	NCBP2AS2	0.03	0.17	0.17	0.863	0.953
FTD	EN_L6_IT_2	DAGLB	0.04	0.22	0.17	0.863	0.987
FTD	EN_L3_5_IT_1	CCDC113	0.03	0.17	0.17	0.863	0.971
FTD	IN_VIP	PHKA2	-0.02	0.09	-0.17	0.863	0.984
FTD	IN_LAMP5_RELN	ASCC3	-0.01	0.08	-0.17	0.863	0.989
FTD	EN_L6_CT	ZZZ3	0.02	0.10	0.17	0.863	0.979
FTD	OPC	APBB3	-0.03	0.15	-0.17	0.863	0.968
FTD	EN_L3_5_IT_1	C11orf65	-0.04	0.23	-0.17	0.863	0.971
FTD	Astro	UBE2M	-0.02	0.12	-0.17	0.863	0.953
FTD	EN_L2_3_IT	TLL1	-0.04	0.25	-0.17	0.863	0.963
FTD	EN_L5_6_NP	TTI2	-0.06	0.35	-0.17	0.863	0.977
FTD	EN_L6_CT	RPL6	-0.03	0.18	-0.17	0.863	0.979
FTD	PC	MCM9	-0.04	0.24	-0.17	0.863	0.994
FTD	Oligo	MAGEH1	-0.02	0.09	-0.17	0.863	0.964
FTD	IN_LAMP5_RELN	COA6	-0.04	0.21	-0.17	0.863	0.989
FTD	Micro	ABCA2	-0.04	0.21	-0.17	0.863	0.993
FTD	EN_L6_IT_1	RPS7	0.03	0.19	0.17	0.863	0.983
FTD	EN_L6_IT_1	SEC11A	0.03	0.15	0.17	0.863	0.983
FTD	Micro	RPS13	-0.03	0.16	-0.17	0.863	0.993
FTD	IN_SST	RAP1GDS1	-0.01	0.08	-0.17	0.863	0.984
FTD	Micro	COMMD6	0.04	0.22	0.17	0.863	0.993
FTD	IN_VIP	SUB1	0.02	0.10	0.17	0.863	0.984
FTD	Astro	CTSS	-0.04	0.23	-0.17	0.863	0.953
FTD	EN_L3_5_IT_3	NOTCH2	-0.04	0.22	-0.17	0.863	0.973
FTD	IN_PVALB_CHC	DELE1	-0.03	0.19	-0.17	0.863	0.981
FTD	SMC	RAB3GAP1	0.09	0.51	0.17	0.863	0.997
FTD	EN_L2_3_IT	TAP1	0.05	0.27	0.17	0.863	0.963
FTD	Oligo	CCDC178	-0.03	0.17	-0.17	0.863	0.964
FTD	EN_L3_5_IT_1	SLC36A4	0.02	0.13	0.17	0.863	0.971
FTD	VLMC	SUZ12	0.05	0.31	0.17	0.863	1
FTD	Micro	NHP2	-0.05	0.28	-0.17	0.863	0.993
FTD	EN_L3_5_IT_2	TEAD4	0.04	0.25	0.17	0.863	0.972
FTD	Oligo	ZMYND19	0.02	0.13	0.17	0.863	0.964
FTD	EN_L6_IT_2	RAB30	-0.04	0.24	-0.17	0.863	0.987
FTD	EN_L6_IT_1	UBAP2	-0.02	0.13	-0.17	0.863	0.983
FTD	Endo	GALK2	-0.04	0.25	-0.17	0.863	0.991
FTD	EN_L5_6_NP	SELENOT	-0.03	0.17	-0.17	0.863	0.977
FTD	Oligo	MAMSTR	0.03	0.17	0.17	0.863	0.964
FTD	Oligo	C19orf38	0.03	0.17	0.17	0.863	0.964
FTD	IN_VIP	CSNK2A1	-0.01	0.05	-0.17	0.863	0.984
FTD	IN_ADARB2	XPO7	0.02	0.11	0.17	0.863	0.998
FTD	EN_L6_CT	PDE4DIP	0.02	0.12	0.17	0.863	0.979
FTD	IN_PVALB	C1orf216	-0.03	0.16	-0.17	0.863	0.989
FTD	EN_L6_IT_1	CSNK1D	-0.03	0.15	-0.17	0.863	0.983
FTD	EN_L6B	NDUFS4	-0.02	0.13	-0.17	0.863	0.977
FTD	EN_L5_ET	DZIP1	0.50	2.88	0.17	0.863	0.985
FTD	EN_L3_5_IT_1	HUWE1	0.01	0.08	0.17	0.863	0.971
FTD	IN_VIP	CALM3	0.02	0.11	0.17	0.863	0.984
FTD	EN_L3_5_IT_3	CHCHD7	-0.02	0.14	-0.17	0.863	0.973
FTD	VLMC	RARB	0.06	0.36	0.17	0.863	1
FTD	IN_SST	PZP	-0.05	0.30	-0.17	0.863	0.984
FTD	Astro	PHTF1	0.01	0.08	0.17	0.863	0.953
FTD	IN_ADARB2	LRRN2	0.02	0.13	0.17	0.863	0.998
FTD	EN_L3_5_IT_1	PDPR	0.03	0.17	0.17	0.863	0.971
FTD	Micro	PKP4	-0.02	0.13	-0.17	0.863	0.993
FTD	IN_PVALB	MECR	-0.03	0.15	-0.17	0.863	0.989
FTD	IN_ADARB2	PHF12	0.02	0.14	0.17	0.863	0.998
FTD	IN_PVALB	C3orf49	-0.04	0.26	-0.17	0.863	0.989
FTD	IN_SST	DHTKD1	-0.02	0.13	-0.17	0.863	0.984
FTD	EN_L6_CT	SYVN1	-0.04	0.24	-0.17	0.863	0.979
FTD	OPC	USP38	0.02	0.10	0.17	0.863	0.968
FTD	EN_L2_3_IT	SDC4	0.05	0.28	0.17	0.863	0.963
FTD	OPC	TSPAN3	0.01	0.07	0.17	0.863	0.968
FTD	Oligo	SNTB2	0.03	0.18	0.17	0.863	0.964
FTD	Astro	C9orf50	0.04	0.24	0.17	0.863	0.953
FTD	Micro	LRPAP1	0.02	0.14	0.17	0.863	0.993
FTD	OPC	KCNB1	-0.02	0.10	-0.17	0.863	0.968
FTD	EN_L6_IT_1	KNSTRN	-0.05	0.26	-0.17	0.863	0.983
FTD	Oligo	HROB	-0.04	0.23	-0.17	0.863	0.964
FTD	EN_L6_IT_2	RANBP9	0.02	0.13	0.17	0.863	0.987
FTD	VLMC	TTLL11	-0.05	0.31	-0.17	0.863	1
FTD	IN_LAMP5_LHX6	PARP1	0.03	0.16	0.17	0.863	0.986
FTD	IN_PVALB_CHC	ZNF160	-0.04	0.25	-0.17	0.863	0.981
FTD	IN_ADARB2	ATOX1	0.03	0.19	0.17	0.863	0.998
FTD	EN_L6_CT	TANGO2	0.03	0.17	0.17	0.863	0.979
FTD	IN_SST	CYGB	0.03	0.17	0.17	0.863	0.984
FTD	OPC	MRPL20	-0.02	0.10	-0.17	0.863	0.968
FTD	Micro	TTC27	0.02	0.11	0.17	0.863	0.993
FTD	EN_L6_IT_1	GSKIP	0.03	0.20	0.17	0.863	0.983
FTD	Oligo	LRP2BP	0.02	0.12	0.17	0.864	0.964
FTD	IN_PVALB_CHC	MAPK8IP1	-0.04	0.24	-0.17	0.864	0.981
FTD	Endo	ARFGEF2	-0.03	0.17	-0.17	0.864	0.991
FTD	EN_L6_IT_1	ACOT13	-0.03	0.20	-0.17	0.864	0.983
FTD	EN_L3_5_IT_1	PCGF5	0.02	0.11	0.17	0.864	0.971
FTD	IN_LAMP5_RELN	FAAH2	0.03	0.15	0.17	0.864	0.989
FTD	Endo	CNST	-0.04	0.21	-0.17	0.864	0.991
FTD	EN_L3_5_IT_3	ZBTB6	-0.03	0.18	-0.17	0.864	0.973
FTD	Oligo	ING4	-0.01	0.06	-0.17	0.864	0.964
FTD	Oligo	KNTC1	-0.02	0.10	-0.17	0.864	0.964
FTD	IN_SST	PIP4P2	-0.02	0.13	-0.17	0.864	0.984
FTD	IN_SST	RBM23	0.03	0.15	0.17	0.864	0.984
FTD	EN_L5_6_NP	UBLCP1	-0.04	0.21	-0.17	0.864	0.978
FTD	OPC	DENND3	0.03	0.18	0.17	0.864	0.968
FTD	OPC	IGDCC3	0.02	0.12	0.17	0.864	0.968
FTD	IN_PVALB_CHC	ELAVL4	-0.03	0.15	-0.17	0.864	0.981
FTD	IN_PVALB	TSC22D4	0.03	0.17	0.17	0.864	0.989
FTD	IN_PVALB	CEP95	-0.02	0.09	-0.17	0.864	0.989
FTD	IN_ADARB2	ARID3B	0.03	0.18	0.17	0.864	0.998
FTD	EN_L2_3_IT	RFX5	0.03	0.15	0.17	0.864	0.963
FTD	EN_L3_5_IT_1	SYT10	0.06	0.36	0.17	0.864	0.971
FTD	EN_L6_IT_1	NR6A1	0.02	0.13	0.17	0.864	0.983
FTD	EN_L6_IT_2	PLA2G4A	-0.05	0.29	-0.17	0.864	0.987
FTD	IN_LAMP5_LHX6	NEMF	-0.02	0.10	-0.17	0.864	0.986
FTD	VLMC	YWHAE	0.03	0.19	0.17	0.864	1
FTD	EN_L6_CT	CEP85	-0.03	0.20	-0.17	0.864	0.979
FTD	EN_L6B	TBC1D9	0.03	0.15	0.17	0.864	0.977
FTD	EN_L3_5_IT_1	RPF2	-0.03	0.16	-0.17	0.864	0.971
FTD	EN_L6_IT_1	ENOX1	-0.02	0.11	-0.17	0.864	0.983
FTD	EN_L6_IT_1	CBFA2T2	-0.02	0.10	-0.17	0.864	0.983
FTD	EN_L3_5_IT_3	TEX48	-0.05	0.28	-0.17	0.864	0.973
FTD	EN_L6B	YEATS4	0.04	0.25	0.17	0.864	0.977
FTD	Micro	PJA2	-0.01	0.08	-0.17	0.864	0.993
FTD	EN_L6B	FAM221A	0.04	0.22	0.17	0.864	0.977
FTD	IN_SST	PDCD10	0.02	0.11	0.17	0.864	0.984
FTD	Micro	OSGEPL1	-0.03	0.20	-0.17	0.864	0.993
FTD	OPC	ZNF43	0.02	0.10	0.17	0.864	0.968
FTD	Astro	IL13RA1	0.06	0.37	0.17	0.864	0.953
FTD	EN_L3_5_IT_2	NGB	-0.04	0.26	-0.17	0.864	0.972
FTD	Micro	REST	-0.03	0.15	-0.17	0.864	0.993
FTD	EN_L3_5_IT_2	TMEM223	-0.02	0.14	-0.17	0.864	0.972
FTD	OPC	FUT8	0.01	0.06	0.17	0.864	0.968
FTD	Oligo	GTF2I	0.01	0.05	0.17	0.864	0.964
FTD	Oligo	S1PR1	0.05	0.28	0.17	0.864	0.964
FTD	IN_LAMP5_RELN	TPP2	0.02	0.09	0.17	0.864	0.989
FTD	EN_L6_IT_2	LYPLAL1	-0.03	0.15	-0.17	0.864	0.987
FTD	PC	TLK1	-0.04	0.23	-0.17	0.864	0.994
FTD	IN_ADARB2	OSGEPL1	0.04	0.20	0.17	0.864	0.998
FTD	OPC	TAGLN	-0.04	0.22	-0.17	0.864	0.968
FTD	EN_L2_3_IT	GSPT1	-0.01	0.06	-0.17	0.864	0.963
FTD	Astro	TMPRSS11F	0.06	0.35	0.17	0.864	0.953
FTD	EN_L5_ET	IQCA1	0.51	2.94	0.17	0.864	0.985
FTD	Adaptive	LARP4B	0.06	0.35	0.17	0.864	0.989
FTD	IN_LAMP5_RELN	LARS2	0.02	0.12	0.17	0.864	0.989
FTD	EN_L5_ET	SACM1L	0.59	3.39	0.17	0.864	0.985
FTD	OPC	MAD2L2	0.03	0.18	0.17	0.864	0.968
FTD	IN_PVALB_CHC	ASPHD1	-0.04	0.23	-0.17	0.864	0.981
FTD	PVM	GBE1	0.07	0.43	0.17	0.864	1
FTD	EN_L6_CT	RAB11FIP3	0.02	0.12	0.17	0.864	0.979
FTD	OPC	RPA2	-0.02	0.13	-0.17	0.864	0.968
FTD	Oligo	COX6A1	0.05	0.29	0.17	0.864	0.964
FTD	IN_LAMP5_RELN	CCDC28B	-0.04	0.24	-0.17	0.864	0.989
FTD	IN_PVALB	RCAN2	-0.01	0.08	-0.17	0.864	0.989
FTD	EN_L2_3_IT	DUSP22	-0.02	0.10	-0.17	0.864	0.963
FTD	EN_L5_6_NP	ANKRD49	-0.04	0.25	-0.17	0.864	0.978
FTD	Micro	NDUFS2	-0.02	0.12	-0.17	0.864	0.993
FTD	Astro	SLC27A1	-0.02	0.11	-0.17	0.864	0.953
FTD	IN_PVALB_CHC	AGO2	0.04	0.21	0.17	0.864	0.981
FTD	IN_VIP	FBXO3	0.01	0.09	0.17	0.864	0.984
FTD	Micro	FAM217A	-0.05	0.30	-0.17	0.864	0.993
FTD	IN_ADARB2	HDAC3	-0.03	0.15	-0.17	0.864	0.998
FTD	EN_L6_IT_2	ZFAT	-0.03	0.18	-0.17	0.864	0.987
FTD	SMC	ZSWIM6	-0.08	0.45	-0.17	0.864	0.997
FTD	Oligo	PNO1	-0.01	0.09	-0.17	0.864	0.964
FTD	IN_VIP	C8orf76	0.03	0.18	0.17	0.864	0.984
FTD	EN_L6B	RGMA	-0.02	0.13	-0.17	0.864	0.977
FTD	EN_L6_IT_1	ENSG00000268533	0.03	0.16	0.17	0.864	0.983
FTD	EN_L6B	PPIL6	0.04	0.25	0.17	0.864	0.977
FTD	Adaptive	TPT1	0.06	0.34	0.17	0.864	0.989
FTD	Oligo	AKAP1	0.02	0.09	0.17	0.864	0.964
FTD	IN_LAMP5_RELN	BCAS4	0.03	0.19	0.17	0.864	0.989
FTD	EN_L6B	SCAF11	-0.02	0.12	-0.17	0.864	0.977
FTD	Micro	SUMF2	-0.03	0.16	-0.17	0.864	0.993
FTD	EN_L3_5_IT_2	SYT14	-0.01	0.08	-0.17	0.864	0.972
FTD	EN_L3_5_IT_1	LRBA	0.02	0.10	0.17	0.864	0.971
FTD	EN_L3_5_IT_3	ARV1	-0.02	0.11	-0.17	0.864	0.973
FTD	Astro	GAR1	-0.03	0.15	-0.17	0.864	0.953
FTD	IN_SST	NME4	0.03	0.17	0.17	0.864	0.984
FTD	EN_L5_6_NP	LMO7	0.02	0.12	0.17	0.864	0.978
FTD	EN_L3_5_IT_1	TXNDC15	0.03	0.20	0.17	0.864	0.971
FTD	EN_L6_CT	UBE2R2	0.02	0.10	0.17	0.864	0.98
FTD	IN_SST	NLRC3	-0.03	0.20	-0.17	0.864	0.984
FTD	IN_LAMP5_LHX6	OFD1	0.02	0.14	0.17	0.864	0.986
FTD	EN_L2_3_IT	CCDC137	-0.02	0.10	-0.17	0.864	0.963
FTD	IN_VIP	SERHL2	0.03	0.18	0.17	0.864	0.984
FTD	IN_PVALB_CHC	NCOR2	-0.04	0.21	-0.17	0.864	0.981
FTD	OPC	CSTF3	0.01	0.07	0.17	0.864	0.968
FTD	EN_L6B	SEMA5A	-0.08	0.44	-0.17	0.864	0.977
FTD	VLMC	ENOSF1	0.04	0.24	0.17	0.864	1
FTD	IN_LAMP5_RELN	EXD2	0.02	0.14	0.17	0.864	0.989
FTD	IN_PVALB	SELENOT	0.02	0.12	0.17	0.864	0.989
FTD	EN_L5_ET	SLC26A3	-0.95	5.49	-0.17	0.864	0.985
FTD	Micro	RIOX2	0.04	0.20	0.17	0.864	0.993
FTD	Oligo	CACNB3	-0.04	0.22	-0.17	0.864	0.965
FTD	EN_L3_5_IT_3	CPM	0.04	0.22	0.17	0.864	0.973
FTD	EN_L5_6_NP	UBE4B	0.02	0.11	0.17	0.864	0.978
FTD	IN_LAMP5_RELN	LRP3	-0.03	0.20	-0.17	0.864	0.989
FTD	EN_L3_5_IT_2	FBXL2	0.01	0.07	0.17	0.864	0.972
FTD	EN_L2_3_IT	CD99L2	0.04	0.23	0.17	0.864	0.963
FTD	EN_L2_3_IT	RANBP6	0.02	0.11	0.17	0.864	0.963
FTD	IN_SST	PPP2R5E	0.01	0.07	0.17	0.864	0.984
FTD	IN_SST	NCOA7	0.01	0.08	0.17	0.864	0.984
FTD	IN_PVALB_CHC	ARHGAP42	0.04	0.25	0.17	0.864	0.981
FTD	OPC	TMEM267	0.02	0.09	0.17	0.864	0.968
FTD	Micro	FSTL4	0.05	0.29	0.17	0.864	0.993
FTD	EN_L6B	CKMT2	0.05	0.32	0.17	0.864	0.977
FTD	IN_PVALB	GAPDH	0.03	0.16	0.17	0.864	0.989
FTD	Oligo	XKR8	0.03	0.15	0.17	0.864	0.965
FTD	EN_L6_IT_2	HIF1A	-0.04	0.24	-0.17	0.864	0.987
FTD	EN_L3_5_IT_2	SLC25A20	0.04	0.24	0.17	0.864	0.972
FTD	OPC	PDC	-0.04	0.25	-0.17	0.864	0.968
FTD	IN_VIP	LIN54	-0.01	0.08	-0.17	0.864	0.984
FTD	IN_SST	SLC12A8	0.02	0.14	0.17	0.864	0.984
FTD	EN_L3_5_IT_1	LLPH	0.04	0.23	0.17	0.864	0.971
FTD	IN_SST	COX19	0.03	0.15	0.17	0.864	0.984
FTD	IN_ADARB2	CKB	0.03	0.15	0.17	0.864	0.998
FTD	IN_ADARB2	E2F6	0.04	0.21	0.17	0.864	0.998
FTD	EN_L2_3_IT	MLF2	-0.02	0.09	-0.17	0.864	0.963
FTD	IN_PVALB	DLG3	0.02	0.11	0.17	0.864	0.989
FTD	EN_L2_3_IT	FZD8	0.05	0.27	0.17	0.864	0.963
FTD	EN_L6_IT_1	CALCOCO2	-0.03	0.15	-0.17	0.864	0.983
FTD	EN_L6B	NACA	0.04	0.25	0.17	0.864	0.977
FTD	OPC	PPP1CA	-0.02	0.14	-0.17	0.864	0.968
FTD	OPC	RASGEF1B	-0.02	0.14	-0.17	0.864	0.968
FTD	OPC	NUDT9	-0.02	0.09	-0.17	0.864	0.968
FTD	EN_L3_5_IT_1	PDIA6	0.02	0.14	0.17	0.864	0.971
FTD	Oligo	MTMR9	0.01	0.05	0.17	0.864	0.965
FTD	IN_ADARB2	GOLIM4	-0.05	0.32	-0.17	0.864	0.998
FTD	EN_L5_6_NP	PRPF18	0.04	0.24	0.17	0.864	0.978
FTD	IN_SST	NALCN	-0.01	0.06	-0.17	0.864	0.984
FTD	EN_L2_3_IT	SKP1	0.02	0.10	0.17	0.864	0.963
FTD	EN_L3_5_IT_2	PIK3CD	-0.02	0.13	-0.17	0.864	0.972
FTD	IN_VIP	SMU1	-0.02	0.09	-0.17	0.864	0.984
FTD	EN_L2_3_IT	WDR5	-0.01	0.08	-0.17	0.864	0.963
FTD	IN_SST	HEXIM1	-0.03	0.16	-0.17	0.864	0.984
FTD	Astro	CEP104	0.01	0.08	0.17	0.864	0.953
FTD	EN_L5_6_NP	DCDC1	-0.06	0.36	-0.17	0.864	0.978
FTD	Oligo	CHMP5	0.01	0.07	0.17	0.864	0.965
FTD	IN_PVALB	RDH14	-0.03	0.18	-0.17	0.864	0.989
FTD	EN_L3_5_IT_3	RAB36	-0.04	0.24	-0.17	0.864	0.973
FTD	EN_L2_3_IT	NPAS1	0.02	0.14	0.17	0.864	0.963
FTD	EN_L6_CT	CBX6	0.03	0.16	0.17	0.864	0.98
FTD	EN_L6_IT_1	ZFX	0.03	0.16	0.17	0.864	0.983
FTD	EN_L3_5_IT_1	COL25A1	0.04	0.23	0.17	0.864	0.971
FTD	IN_LAMP5_RELN	ALKBH8	-0.02	0.13	-0.17	0.864	0.989
FTD	EN_L3_5_IT_2	ACAT1	0.01	0.08	0.17	0.864	0.972
FTD	IN_VIP	SWI5	0.02	0.12	0.17	0.864	0.984
FTD	EN_L5_6_NP	MCF2	0.04	0.23	0.17	0.864	0.978
FTD	Astro	RPS7	-0.01	0.09	-0.17	0.864	0.953
FTD	EN_L6B	APEX1	0.05	0.27	0.17	0.864	0.977
FTD	Micro	LTV1	-0.04	0.25	-0.17	0.864	0.993
FTD	Astro	CNTNAP3	-0.03	0.19	-0.17	0.864	0.953
FTD	IN_PVALB	SCX	0.04	0.22	0.17	0.864	0.989
FTD	Micro	CTNNB1	-0.02	0.11	-0.17	0.864	0.993
FTD	EN_L3_5_IT_3	RYR1	0.02	0.13	0.17	0.864	0.973
FTD	Micro	NUDT19	0.03	0.20	0.17	0.864	0.993
FTD	Oligo	TM9SF2	0.01	0.05	0.17	0.864	0.965
FTD	IN_ADARB2	NT5M	0.04	0.21	0.17	0.864	0.998
FTD	EN_L3_5_IT_3	CYB5D2	-0.02	0.09	-0.17	0.864	0.973
FTD	EN_L3_5_IT_2	MAGED1	-0.01	0.08	-0.17	0.864	0.972
FTD	EN_L6_CT	TECTA	-0.04	0.21	-0.17	0.864	0.98
FTD	Astro	ANXA6	-0.02	0.11	-0.17	0.864	0.953
FTD	IN_VIP	GPC3	-0.03	0.16	-0.17	0.864	0.984
FTD	IN_PVALB_CHC	EMC2	0.03	0.19	0.17	0.864	0.981
FTD	Micro	SCGB2B2	-0.04	0.25	-0.17	0.864	0.993
FTD	IN_ADARB2	B3GALNT1	0.02	0.15	0.17	0.864	0.998
FTD	Oligo	C3orf20	-0.04	0.21	-0.17	0.864	0.965
FTD	IN_LAMP5_LHX6	ZNF142	-0.05	0.30	-0.17	0.864	0.986
FTD	IN_PVALB_CHC	UHRF1BP1	0.02	0.14	0.17	0.864	0.981
FTD	EN_L6_CT	COL11A1	-0.04	0.20	-0.17	0.864	0.98
FTD	EN_L3_5_IT_2	CSNK1E	-0.02	0.14	-0.17	0.864	0.972
FTD	EN_L6B	ENSG00000255292	-0.05	0.29	-0.17	0.864	0.977
FTD	IN_LAMP5_RELN	FGD5	0.05	0.30	0.17	0.864	0.989
FTD	IN_ADARB2	WAC	-0.01	0.09	-0.17	0.864	0.998
FTD	IN_LAMP5_LHX6	RAB40A	-0.05	0.28	-0.17	0.864	0.986
FTD	OPC	FLRT3	0.03	0.19	0.17	0.864	0.968
FTD	EN_L3_5_IT_1	DPP9	-0.03	0.19	-0.17	0.864	0.971
FTD	EN_L6_CT	SFSWAP	0.02	0.11	0.17	0.864	0.98
FTD	EN_L6_IT_2	RPL35	0.03	0.18	0.17	0.864	0.987
FTD	OPC	NPTX2	0.08	0.45	0.17	0.864	0.968
FTD	IN_LAMP5_LHX6	CFAP298-TCP10L	-0.03	0.20	-0.17	0.864	0.986
FTD	EN_L5_ET	GSAP	0.66	3.83	0.17	0.864	0.985
FTD	IN_ADARB2	RAB1B	0.04	0.23	0.17	0.864	0.998
FTD	EN_L6_IT_2	DLC1	-0.08	0.48	-0.17	0.864	0.987
FTD	IN_LAMP5_RELN	ZNF624	-0.04	0.23	-0.17	0.864	0.989
FTD	IN_PVALB	ZNF732	0.05	0.28	0.17	0.864	0.989
FTD	IN_PVALB	RYBP	0.03	0.15	0.17	0.864	0.989
FTD	Endo	ITFG1	-0.03	0.17	-0.17	0.864	0.992
FTD	EN_L6_IT_1	ZNF771	0.03	0.18	0.17	0.864	0.983
FTD	IN_LAMP5_RELN	ELL2	-0.03	0.18	-0.17	0.864	0.989
FTD	IN_ADARB2	MAP2	0.01	0.08	0.17	0.864	0.998
FTD	EN_L5_ET	PITRM1	0.70	4.06	0.17	0.864	0.985
FTD	IN_LAMP5_LHX6	RBPMS	0.04	0.21	0.17	0.864	0.986
FTD	IN_PVALB	SERPINB1	0.05	0.28	0.17	0.864	0.989
FTD	EN_L5_6_NP	PSMD3	0.04	0.21	0.17	0.864	0.978
FTD	IN_ADARB2	IKBKB	-0.03	0.17	-0.17	0.865	0.998
FTD	IN_PVALB_CHC	BDP1	-0.02	0.11	-0.17	0.865	0.981
FTD	EN_L6_IT_1	MRPL14	0.05	0.27	0.17	0.865	0.983
FTD	EN_L6_CT	KATNA1	0.03	0.20	0.17	0.865	0.98
FTD	EN_L6_IT_1	ZSWIM5	-0.02	0.11	-0.17	0.865	0.983
FTD	EN_L3_5_IT_2	NME9	0.03	0.15	0.17	0.865	0.972
FTD	IN_LAMP5_RELN	NFX1	-0.02	0.11	-0.17	0.865	0.989
FTD	IN_PVALB	SDC3	-0.03	0.15	-0.17	0.865	0.989
FTD	IN_SST	DIRAS1	-0.03	0.17	-0.17	0.865	0.984
FTD	EN_L6B	TTF2	-0.05	0.31	-0.17	0.865	0.977
FTD	IN_LAMP5_RELN	COL6A6	-0.05	0.30	-0.17	0.865	0.989
FTD	Astro	ENSG00000272822	-0.02	0.13	-0.17	0.865	0.953
FTD	OPC	ZDHHC14	0.02	0.13	0.17	0.865	0.968
FTD	Oligo	ZBTB26	-0.02	0.10	-0.17	0.865	0.965
FTD	IN_SST	KCMF1	0.02	0.10	0.17	0.865	0.984
FTD	SMC	ANKRD13C	0.11	0.63	0.17	0.865	0.997
FTD	EN_L6B	PYGL	0.05	0.32	0.17	0.865	0.977
FTD	EN_L3_5_IT_2	PPDPF	-0.03	0.18	-0.17	0.865	0.972
FTD	IN_ADARB2	SLC10A4	0.03	0.19	0.17	0.865	0.998
FTD	IN_SST	SDE2	-0.04	0.21	-0.17	0.865	0.984
FTD	IN_LAMP5_LHX6	C18orf25	-0.03	0.18	-0.17	0.865	0.986
FTD	Micro	HDDC2	-0.03	0.19	-0.17	0.865	0.993
FTD	IN_ADARB2	DMD	0.02	0.10	0.17	0.865	0.998
FTD	Astro	RCN2	-0.02	0.10	-0.17	0.865	0.953
FTD	Oligo	OGFOD3	-0.01	0.09	-0.17	0.865	0.965
FTD	EN_L6_IT_1	ISCU	-0.03	0.18	-0.17	0.865	0.983
FTD	EN_L2_3_IT	CDO1	0.01	0.08	0.17	0.865	0.964
FTD	IN_SST	ADAMTS18	-0.06	0.32	-0.17	0.865	0.984
FTD	IN_LAMP5_RELN	TMEM120A	0.04	0.23	0.17	0.865	0.989
FTD	EN_L2_3_IT	LVRN	-0.04	0.25	-0.17	0.865	0.964
FTD	EN_L6_CT	UBQLN4	-0.04	0.26	-0.17	0.865	0.98
FTD	IN_VIP	SEMA4D	-0.01	0.08	-0.17	0.865	0.984
FTD	IN_ADARB2	EIF4G3	0.01	0.07	0.17	0.865	0.998
FTD	Astro	FAM91A1	-0.01	0.07	-0.17	0.865	0.953
FTD	EN_L2_3_IT	RTN4RL2	-0.02	0.13	-0.17	0.865	0.964
FTD	EN_L6_IT_2	FLACC1	0.05	0.28	0.17	0.865	0.987
FTD	PVM	NFX1	-0.06	0.33	-0.17	0.865	1
FTD	EN_L3_5_IT_2	SERPINE2	-0.04	0.25	-0.17	0.865	0.972
FTD	IN_SST	FAM171B	-0.02	0.10	-0.17	0.865	0.984
FTD	IN_PVALB	LHFPL4	-0.02	0.09	-0.17	0.865	0.989
FTD	EN_L5_6_NP	ZC3H12C	-0.03	0.20	-0.17	0.865	0.978
FTD	IN_SST	PSTK	-0.02	0.13	-0.17	0.865	0.984
FTD	IN_VIP	PWWP3B	-0.04	0.26	-0.17	0.865	0.984
FTD	Micro	ZNF805	-0.04	0.22	-0.17	0.865	0.993
FTD	IN_LAMP5_RELN	ADGRB2	-0.04	0.21	-0.17	0.865	0.989
FTD	Oligo	RCBTB2	0.03	0.18	0.17	0.865	0.965
FTD	IN_VIP	NBL1	-0.02	0.13	-0.17	0.865	0.984
FTD	EN_L6B	CACUL1	0.02	0.11	0.17	0.865	0.977
FTD	IN_SST	TAF6	-0.03	0.20	-0.17	0.865	0.984
FTD	EN_L3_5_IT_2	SMG5	-0.02	0.10	-0.17	0.865	0.972
FTD	OPC	FAM81A	-0.03	0.19	-0.17	0.865	0.968
FTD	Oligo	GTF2A2	-0.01	0.08	-0.17	0.865	0.965
FTD	EN_L6_IT_1	USP46	-0.02	0.14	-0.17	0.865	0.983
FTD	IN_VIP	DZIP3	-0.01	0.06	-0.17	0.865	0.984
FTD	Astro	ADRM1	0.03	0.15	0.17	0.865	0.953
FTD	EN_L6_IT_1	CCDC92	-0.02	0.12	-0.17	0.865	0.983
FTD	VLMC	ZFYVE9	0.04	0.24	0.17	0.865	1
FTD	EN_L6_IT_2	LMNA	-0.06	0.33	-0.17	0.865	0.987
FTD	EN_L3_5_IT_3	CEP152	-0.04	0.25	-0.17	0.865	0.974
FTD	VLMC	DDX46	0.04	0.23	0.17	0.865	1
FTD	IN_LAMP5_RELN	RANBP3	0.03	0.15	0.17	0.865	0.989
FTD	IN_PVALB_CHC	CCNY	-0.02	0.12	-0.17	0.865	0.981
FTD	IN_ADARB2	PKIB	0.04	0.26	0.17	0.865	0.998
FTD	EN_L6_IT_2	KAZN	0.02	0.11	0.17	0.865	0.987
FTD	IN_PVALB	DDX3Y	0.04	0.21	0.17	0.865	0.989
FTD	EN_L5_6_NP	RAB27B	-0.03	0.20	-0.17	0.865	0.978
FTD	IN_LAMP5_LHX6	NBAS	-0.01	0.09	-0.17	0.865	0.986
FTD	EN_L3_5_IT_3	FAM3A	-0.03	0.17	-0.17	0.865	0.974
FTD	Oligo	ZNF324B	0.03	0.16	0.17	0.865	0.965
FTD	Endo	IL18R1	-0.09	0.52	-0.17	0.865	0.992
FTD	EN_L6_IT_2	INTS9	-0.04	0.23	-0.17	0.865	0.987
FTD	Astro	ARMH3	0.01	0.06	0.17	0.865	0.953
FTD	IN_LAMP5_RELN	MYRFL	0.05	0.31	0.17	0.865	0.989
FTD	EN_L5_6_NP	HELZ	0.02	0.11	0.17	0.865	0.978
FTD	EN_L6_CT	LETM1	0.03	0.18	0.17	0.865	0.98
FTD	IN_PVALB	KLHL13	-0.02	0.14	-0.17	0.865	0.989
FTD	IN_ADARB2	CRACDL	-0.05	0.32	-0.17	0.865	0.998
FTD	IN_LAMP5_RELN	MOB1B	-0.02	0.12	-0.17	0.865	0.989
FTD	EN_L6B	PKM	0.02	0.14	0.17	0.865	0.977
FTD	EN_L3_5_IT_2	PIP4P2	-0.02	0.11	-0.17	0.865	0.972
FTD	IN_PVALB	ANKRD20A4P	-0.07	0.40	-0.17	0.865	0.989
FTD	EN_L3_5_IT_1	PABIR3	0.04	0.22	0.17	0.865	0.972
FTD	EN_L3_5_IT_3	KIZ	0.02	0.09	0.17	0.865	0.974
FTD	IN_SST	SLCO5A1	-0.04	0.24	-0.17	0.865	0.984
FTD	EN_L6B	RFC5	0.04	0.25	0.17	0.865	0.977
FTD	EN_L6_IT_1	CHD1	-0.02	0.13	-0.17	0.865	0.983
FTD	IN_VIP	EML1	-0.02	0.10	-0.17	0.865	0.984
FTD	Micro	UVRAG	0.02	0.10	0.17	0.865	0.993
FTD	EN_L3_5_IT_1	EGLN3	0.04	0.24	0.17	0.865	0.972
FTD	IN_LAMP5_RELN	ADAM32	-0.04	0.21	-0.17	0.865	0.989
FTD	IN_LAMP5_RELN	NES	-0.05	0.27	-0.17	0.865	0.989
FTD	IN_PVALB	MPP3	-0.04	0.21	-0.17	0.865	0.989
FTD	EN_L6_IT_1	RFC1	-0.02	0.15	-0.17	0.865	0.983
FTD	PVM	SLC39A11	0.06	0.35	0.17	0.865	1
FTD	Astro	RPS20	0.01	0.08	0.17	0.865	0.953
FTD	EN_L3_5_IT_3	EGR3	-0.05	0.32	-0.17	0.865	0.974
FTD	EN_L6_IT_2	SGCD	0.02	0.14	0.17	0.865	0.987
FTD	EN_L3_5_IT_3	CRYBG3	-0.04	0.23	-0.17	0.865	0.974
FTD	VLMC	TRIM4	-0.04	0.25	-0.17	0.865	1
FTD	EN_L6_CT	TRIM8	0.04	0.24	0.17	0.865	0.98
FTD	EN_L6_IT_2	EIF3D	0.04	0.24	0.17	0.865	0.987
FTD	IN_PVALB_CHC	PPM1L	0.03	0.17	0.17	0.865	0.981
FTD	EN_L6B	MECR	0.03	0.20	0.17	0.865	0.977
FTD	EN_L6_IT_1	TET2	0.03	0.19	0.17	0.865	0.983
FTD	EN_L3_5_IT_1	LAMA4	-0.06	0.32	-0.17	0.865	0.972
FTD	Oligo	DYNLRB1	0.02	0.11	0.17	0.865	0.965
FTD	EN_L3_5_IT_1	ZNF350	0.03	0.19	0.17	0.865	0.972
FTD	IN_LAMP5_RELN	TAF15	-0.01	0.08	-0.17	0.865	0.989
FTD	IN_PVALB	HIVEP1	0.02	0.11	0.17	0.865	0.989
FTD	IN_LAMP5_RELN	SLC27A4	-0.03	0.17	-0.17	0.865	0.989
FTD	IN_PVALB	ATP6V1F	0.03	0.20	0.17	0.865	0.989
FTD	IN_PVALB	EEF1AKMT4-ECE2	-0.03	0.19	-0.17	0.865	0.989
FTD	EN_L3_5_IT_2	EPHB6	-0.02	0.10	-0.17	0.865	0.972
FTD	Oligo	INTS5	-0.03	0.19	-0.17	0.865	0.965
FTD	EN_L6_CT	L3HYPDH	-0.03	0.16	-0.17	0.865	0.98
FTD	PVM	ALCAM	0.08	0.48	0.17	0.865	1
FTD	EN_L5_6_NP	FAM184A	-0.03	0.16	-0.17	0.865	0.978
FTD	EN_L6_IT_2	MRI1	-0.04	0.23	-0.17	0.865	0.987
FTD	Micro	ZNF131	0.02	0.10	0.17	0.865	0.993
FTD	EN_L3_5_IT_1	CBX5	0.02	0.11	0.17	0.865	0.972
FTD	IN_LAMP5_RELN	CEP97	0.02	0.11	0.17	0.865	0.989
FTD	EN_L6B	MCU	0.03	0.17	0.17	0.865	0.977
FTD	EN_L2_3_IT	CACNG2	-0.02	0.11	-0.17	0.865	0.964
FTD	EN_L2_3_IT	CCN5	0.04	0.22	0.17	0.865	0.964
FTD	EN_L2_3_IT	KDM6B	0.02	0.10	0.17	0.865	0.964
FTD	EN_L2_3_IT	HEPACAM	-0.03	0.19	-0.17	0.865	0.964
FTD	SMC	DMTF1	-0.09	0.51	-0.17	0.865	0.997
FTD	IN_SST	VGF	0.09	0.51	0.17	0.865	0.984
FTD	IN_PVALB	ANKDD1B	0.05	0.29	0.17	0.865	0.989
FTD	EN_L3_5_IT_2	TMEM181	-0.01	0.08	-0.17	0.865	0.972
FTD	EN_L6B	TNK2	0.03	0.15	0.17	0.865	0.977
FTD	IN_LAMP5_RELN	RASGRF1	0.01	0.09	0.17	0.865	0.989
FTD	EN_L6_IT_2	MYNN	-0.04	0.25	-0.17	0.865	0.987
FTD	EN_L3_5_IT_2	TCERG1L	-0.03	0.18	-0.17	0.865	0.972
FTD	EN_L3_5_IT_3	FZD4	0.03	0.16	0.17	0.865	0.974
FTD	EN_L3_5_IT_3	CYCS	0.02	0.14	0.17	0.865	0.974
FTD	Astro	SYPL2	0.03	0.18	0.17	0.865	0.953
FTD	IN_VIP	USP51	-0.03	0.17	-0.17	0.865	0.984
FTD	EN_L6B	METTL16	0.03	0.19	0.17	0.865	0.977
FTD	EN_L3_5_IT_1	ZNF253	-0.02	0.14	-0.17	0.865	0.972
FTD	EN_L3_5_IT_3	KCNAB3	0.03	0.20	0.17	0.865	0.974
FTD	IN_LAMP5_LHX6	ABCD3	-0.02	0.14	-0.17	0.865	0.986
FTD	IN_VIP	MSH3	0.01	0.08	0.17	0.865	0.984
FTD	IN_VIP	CORO2B	-0.02	0.09	-0.17	0.865	0.984
FTD	EN_L5_ET	CEP350	-0.42	2.46	-0.17	0.865	0.985
FTD	Astro	NCAPG2	-0.02	0.14	-0.17	0.865	0.953
FTD	EN_L6B	LRRK1	0.06	0.33	0.17	0.865	0.977
FTD	IN_LAMP5_LHX6	CD276	-0.03	0.19	-0.17	0.865	0.986
FTD	IN_PVALB_CHC	NCDN	-0.04	0.24	-0.17	0.865	0.981
FTD	EN_L6_CT	ARHGEF12	-0.01	0.08	-0.17	0.865	0.98
FTD	IN_LAMP5_LHX6	PPP1R3E	-0.04	0.21	-0.17	0.865	0.986
FTD	EN_L3_5_IT_2	EBAG9	-0.02	0.10	-0.17	0.865	0.972
FTD	EN_L2_3_IT	MSL1	-0.01	0.06	-0.17	0.865	0.964
FTD	IN_VIP	ZNF668	0.03	0.18	0.17	0.865	0.984
FTD	EN_L6B	ETV3	0.05	0.27	0.17	0.865	0.977
FTD	VLMC	NCKAP1	0.03	0.18	0.17	0.865	1
FTD	Astro	ATP5MJ	-0.01	0.08	-0.17	0.865	0.953
FTD	EN_L6_IT_2	SLC25A26	0.02	0.12	0.17	0.865	0.987
FTD	IN_PVALB	ATP1B1	0.02	0.11	0.17	0.865	0.99
FTD	IN_LAMP5_RELN	MYEF2	0.02	0.09	0.17	0.865	0.989
FTD	IN_VIP	RANGAP1	-0.02	0.09	-0.17	0.865	0.984
FTD	EN_L6_IT_1	PCNX2	0.01	0.08	0.17	0.865	0.983
FTD	EN_L6_IT_1	CCDC175	0.05	0.28	0.17	0.865	0.983
FTD	IN_LAMP5_LHX6	ANKRD30B	-0.05	0.27	-0.17	0.865	0.986
FTD	IN_ADARB2	RP9	-0.04	0.23	-0.17	0.865	0.998
FTD	EN_L2_3_IT	CALCRL	0.04	0.22	0.17	0.865	0.964
FTD	Astro	NOTCH3	-0.04	0.21	-0.17	0.865	0.953
FTD	IN_VIP	MARCKSL1	0.02	0.14	0.17	0.865	0.984
FTD	IN_PVALB	DCTN3	0.03	0.17	0.17	0.865	0.99
FTD	Astro	VCL	0.02	0.14	0.17	0.865	0.953
FTD	EN_L3_5_IT_3	CLSTN1	-0.01	0.07	-0.17	0.865	0.974
FTD	EN_L5_ET	SEC24B	-0.51	2.95	-0.17	0.865	0.985
FTD	Astro	TMEM121	-0.03	0.19	-0.17	0.865	0.953
FTD	IN_LAMP5_LHX6	SAMD8	0.02	0.13	0.17	0.865	0.986
FTD	VLMC	MCCC2	-0.06	0.35	-0.17	0.865	1
FTD	Micro	BECN1	-0.03	0.15	-0.17	0.865	0.993
FTD	IN_SST	ZNHIT1	-0.03	0.19	-0.17	0.865	0.984
FTD	IN_SST	VPS37C	0.03	0.16	0.17	0.865	0.984
FTD	Adaptive	ZFAND6	-0.06	0.33	-0.17	0.865	0.989
FTD	Endo	PPP2R5A	-0.04	0.21	-0.17	0.865	0.992
FTD	EN_L5_ET	CORO6	-0.47	2.72	-0.17	0.865	0.985
FTD	EN_L3_5_IT_2	SYNRG	0.01	0.08	0.17	0.865	0.972
FTD	EN_L6_IT_1	NCS1	0.02	0.14	0.17	0.865	0.983
FTD	EN_L3_5_IT_1	GYG1	0.04	0.22	0.17	0.865	0.972
FTD	EN_L6_IT_1	PLAGL1	-0.04	0.23	-0.17	0.865	0.983
FTD	IN_LAMP5_LHX6	TSN	-0.03	0.18	-0.17	0.865	0.986
FTD	EN_L6_IT_2	SHISA7	-0.03	0.19	-0.17	0.865	0.987
FTD	EN_L6B	ATP6AP1	0.04	0.21	0.17	0.865	0.978
FTD	EN_L6_IT_1	KCTD12	0.04	0.25	0.17	0.865	0.983
FTD	EN_L3_5_IT_2	ZNF880	0.03	0.16	0.17	0.865	0.972
FTD	EN_L6_IT_1	EMC1	-0.03	0.16	-0.17	0.865	0.983
FTD	PVM	PAFAH1B1	-0.03	0.19	-0.17	0.865	1
FTD	Astro	STEEP1	-0.02	0.10	-0.17	0.865	0.953
FTD	PC	SND1	0.04	0.25	0.17	0.866	0.994
FTD	EN_L6_IT_2	FGGY	-0.04	0.21	-0.17	0.866	0.987
FTD	EN_L5_ET	ZNF800	-0.60	3.47	-0.17	0.866	0.985
FTD	IN_SST	GMPS	0.02	0.10	0.17	0.866	0.984
FTD	IN_LAMP5_RELN	DENND3	0.05	0.29	0.17	0.866	0.989
FTD	Oligo	ARL17A	0.04	0.21	0.17	0.866	0.965
FTD	IN_PVALB_CHC	CPEB1	0.05	0.32	0.17	0.866	0.981
FTD	EN_L3_5_IT_2	EHD4	-0.04	0.25	-0.17	0.866	0.972
FTD	PC	DIS3L2	-0.04	0.21	-0.17	0.866	0.994
FTD	IN_PVALB_CHC	NIT2	-0.06	0.34	-0.17	0.866	0.981
FTD	VLMC	TMLHE	-0.05	0.31	-0.17	0.866	1
FTD	OPC	THRA	-0.02	0.11	-0.17	0.866	0.969
FTD	PVM	NCKAP1L	0.04	0.26	0.17	0.866	1
FTD	EN_L3_5_IT_1	ST8SIA3	-0.02	0.10	-0.17	0.866	0.972
FTD	IN_VIP	SLC7A2	0.03	0.16	0.17	0.866	0.984
FTD	Adaptive	R3HDM2	-0.05	0.29	-0.17	0.866	0.989
FTD	Micro	KLHL22	0.02	0.14	0.17	0.866	0.993
FTD	IN_ADARB2	NPIPB11	0.05	0.28	0.17	0.866	0.998
FTD	IN_PVALB_CHC	ZNF75D	0.05	0.30	0.17	0.866	0.981
FTD	EN_L6_IT_1	ANKRD6	0.04	0.22	0.17	0.866	0.983
FTD	Micro	KLKB1	0.05	0.32	0.17	0.866	0.993
FTD	EN_L6_IT_1	CCDC85B	0.04	0.22	0.17	0.866	0.983
FTD	EN_L3_5_IT_1	DPF2	-0.02	0.14	-0.17	0.866	0.972
FTD	EN_L5_6_NP	ZNF567	0.05	0.27	0.17	0.866	0.978
FTD	SMC	BBX	-0.08	0.48	-0.17	0.866	0.997
FTD	IN_ADARB2	RPL10	0.03	0.18	0.17	0.866	0.998
FTD	Astro	TEX49	-0.05	0.28	-0.17	0.866	0.953
FTD	IN_LAMP5_LHX6	TIGD7	0.04	0.24	0.17	0.866	0.986
FTD	VLMC	TUBB6	-0.06	0.37	-0.17	0.866	1
FTD	IN_SST	EXOC3	0.02	0.12	0.17	0.866	0.984
FTD	VLMC	ARHGAP20	0.07	0.40	0.17	0.866	1
FTD	IN_ADARB2	GCLC	0.03	0.15	0.17	0.866	0.998
FTD	EN_L6_CT	SDK1	-0.03	0.17	-0.17	0.866	0.98
FTD	EN_L3_5_IT_3	RC3H2	0.01	0.08	0.17	0.866	0.974
FTD	Adaptive	GPR174	-0.07	0.44	-0.17	0.866	0.989
FTD	Astro	CDC5L	-0.01	0.08	-0.17	0.866	0.953
FTD	EN_L3_5_IT_2	PALB2	0.02	0.15	0.17	0.866	0.972
FTD	EN_L6_IT_1	MAN2A1	0.02	0.12	0.17	0.866	0.983
FTD	IN_LAMP5_RELN	KRR1	0.02	0.14	0.17	0.866	0.989
FTD	IN_LAMP5_RELN	CREB1	0.02	0.11	0.17	0.866	0.989
FTD	EN_L3_5_IT_2	PRMT5	0.02	0.14	0.17	0.866	0.972
FTD	IN_SST	TDRD9	0.05	0.30	0.17	0.866	0.984
FTD	Micro	NTAN1	-0.03	0.19	-0.17	0.866	0.993
FTD	PC	PLEKHM3	-0.04	0.27	-0.17	0.866	0.994
FTD	IN_VIP	NEXMIF	-0.01	0.06	-0.17	0.866	0.984
FTD	Astro	SOCS6	0.02	0.11	0.17	0.866	0.953
FTD	EN_L3_5_IT_1	RTN4RL2	-0.04	0.21	-0.17	0.866	0.972
FTD	EN_L5_ET	STAT4	0.40	2.31	0.17	0.866	0.985
FTD	IN_ADARB2	NDUFS4	-0.02	0.10	-0.17	0.866	0.998
FTD	IN_VIP	VWA5A	-0.02	0.11	-0.17	0.866	0.984
FTD	VLMC	LRCH1	-0.05	0.27	-0.17	0.866	1
FTD	EN_L6_IT_2	VSTM2L	0.05	0.29	0.17	0.866	0.987
FTD	Endo	RNF38	0.03	0.18	0.17	0.866	0.992
FTD	VLMC	PDE8A	-0.04	0.24	-0.17	0.866	1
FTD	EN_L3_5_IT_2	JAG2	-0.02	0.14	-0.17	0.866	0.972
FTD	EN_L5_ET	PRKACB	-0.36	2.12	-0.17	0.866	0.985
FTD	IN_ADARB2	CIT	-0.02	0.12	-0.17	0.866	0.998
FTD	EN_L6_CT	PPP2R5A	-0.03	0.18	-0.17	0.866	0.98
FTD	EN_L3_5_IT_3	EXT2	-0.01	0.07	-0.17	0.866	0.974
FTD	EN_L3_5_IT_1	NOS1	-0.04	0.25	-0.17	0.866	0.972
FTD	EN_L5_ET	PRKRA	-0.61	3.54	-0.17	0.866	0.985
FTD	IN_ADARB2	PKP4	-0.02	0.10	-0.17	0.866	0.998
FTD	OPC	RHOG	-0.03	0.17	-0.17	0.866	0.969
FTD	IN_ADARB2	KDM2B	0.02	0.12	0.17	0.866	0.998
FTD	IN_PVALB	TMC8	-0.05	0.31	-0.17	0.866	0.99
FTD	OPC	GRIK5	-0.02	0.10	-0.17	0.866	0.969
FTD	IN_VIP	H2AW	0.03	0.20	0.17	0.866	0.984
FTD	IN_LAMP5_LHX6	PLEKHG5	-0.03	0.17	-0.17	0.866	0.986
FTD	Micro	MARF1	-0.02	0.14	-0.17	0.866	0.993
FTD	VLMC	PRKAR1B	0.05	0.30	0.17	0.866	1
FTD	EN_L6_IT_1	TPP2	-0.02	0.13	-0.17	0.866	0.983
FTD	IN_VIP	LYPLAL1	-0.01	0.08	-0.17	0.866	0.984
FTD	EN_L5_6_NP	ADCY6	0.03	0.18	0.17	0.866	0.978
FTD	EN_L3_5_IT_3	IFT52	-0.02	0.10	-0.17	0.866	0.974
FTD	OPC	RAB6B	-0.02	0.10	-0.17	0.866	0.969
FTD	SMC	ATP8B1	0.09	0.53	0.17	0.866	0.997
FTD	SMC	CHD6	0.09	0.51	0.17	0.866	0.997
FTD	OPC	CNTFR	-0.02	0.13	-0.17	0.866	0.969
FTD	OPC	COL6A1	-0.02	0.11	-0.17	0.866	0.969
FTD	IN_ADARB2	ULK3	-0.03	0.17	-0.17	0.866	0.998
FTD	EN_L3_5_IT_2	SULT4A1	-0.02	0.11	-0.17	0.866	0.972
FTD	IN_ADARB2	CAMKK2	-0.03	0.17	-0.17	0.866	0.998
FTD	EN_L6B	ASMTL	0.04	0.23	0.17	0.866	0.978
FTD	IN_LAMP5_RELN	ANKDD1B	0.05	0.27	0.17	0.866	0.989
FTD	VLMC	MAST4	-0.09	0.55	-0.17	0.866	1
FTD	IN_PVALB	VAC14	0.02	0.13	0.17	0.866	0.99
FTD	EN_L6_IT_2	CREB3L2	-0.05	0.29	-0.17	0.866	0.987
FTD	Micro	BLOC1S2	0.03	0.16	0.17	0.866	0.993
FTD	IN_SST	ME3	0.02	0.09	0.17	0.866	0.984
FTD	IN_LAMP5_RELN	EXOC6	0.03	0.16	0.17	0.866	0.989
FTD	EN_L6_IT_1	WDR35	0.03	0.18	0.17	0.866	0.983
FTD	IN_LAMP5_RELN	ALK	-0.02	0.10	-0.17	0.866	0.989
FTD	IN_VIP	REXO1	0.02	0.14	0.17	0.866	0.984
FTD	EN_L6B	INPP1	-0.03	0.19	-0.17	0.866	0.978
FTD	EN_L5_ET	GARS1	-0.50	2.92	-0.17	0.866	0.985
FTD	EN_L3_5_IT_3	LASP1	-0.02	0.11	-0.17	0.866	0.974
FTD	IN_PVALB	INPPL1	-0.05	0.27	-0.17	0.866	0.99
FTD	Oligo	PRDM4	0.01	0.08	0.17	0.866	0.966
FTD	IN_VIP	PMS1	0.01	0.06	0.17	0.866	0.984
FTD	IN_PVALB_CHC	BCLAF1	0.02	0.14	0.17	0.866	0.981
FTD	EN_L6_IT_1	HIKESHI	0.03	0.18	0.17	0.866	0.983
FTD	IN_LAMP5_RELN	DDX18	-0.03	0.16	-0.17	0.866	0.989
FTD	IN_ADARB2	FAM155A	-0.02	0.09	-0.17	0.866	0.998
FTD	EN_L3_5_IT_3	HDAC11	-0.02	0.14	-0.17	0.866	0.974
FTD	EN_L6_IT_2	USP9Y	0.03	0.15	0.17	0.866	0.987
FTD	EN_L2_3_IT	PRB2	0.02	0.10	0.17	0.866	0.965
FTD	IN_LAMP5_LHX6	FTCD	-0.07	0.39	-0.17	0.866	0.986
FTD	IN_LAMP5_RELN	TADA1	0.03	0.19	0.17	0.866	0.989
FTD	IN_PVALB_CHC	C2orf69	0.05	0.27	0.17	0.866	0.981
FTD	Micro	TLR3	-0.04	0.23	-0.17	0.866	0.993
FTD	EN_L6_IT_1	FUT11	-0.04	0.23	-0.17	0.866	0.983
FTD	EN_L2_3_IT	PEBP1	0.02	0.12	0.17	0.866	0.965
FTD	Micro	C10orf90	-0.04	0.25	-0.17	0.866	0.993
FTD	EN_L6_IT_1	PAK5	0.02	0.11	0.17	0.866	0.983
FTD	IN_PVALB_CHC	ZNF429	0.04	0.23	0.17	0.866	0.981
FTD	IN_SST	PITPNM1	0.04	0.21	0.17	0.866	0.984
FTD	Oligo	PRKG1	0.03	0.20	0.17	0.866	0.966
FTD	IN_PVALB_CHC	ANP32A	-0.03	0.20	-0.17	0.866	0.981
FTD	Astro	LZIC	-0.01	0.08	-0.17	0.866	0.953
FTD	EN_L3_5_IT_2	PER2	-0.05	0.30	-0.17	0.866	0.972
FTD	IN_LAMP5_LHX6	RNF40	0.04	0.23	0.17	0.866	0.986
FTD	EN_L3_5_IT_1	LBR	0.04	0.22	0.17	0.866	0.972
FTD	EN_L6_IT_1	ARL10	-0.03	0.16	-0.17	0.866	0.983
FTD	EN_L6_IT_2	USHBP1	0.05	0.30	0.17	0.866	0.987
FTD	Endo	LGALS3	-0.04	0.23	-0.17	0.866	0.992
FTD	Oligo	ARL8A	0.01	0.09	0.17	0.866	0.966
FTD	IN_LAMP5_LHX6	LAMB1	-0.04	0.23	-0.17	0.866	0.986
FTD	EN_L2_3_IT	CLU	0.02	0.13	0.17	0.866	0.965
FTD	EN_L5_ET	TBCK	0.38	2.22	0.17	0.866	0.985
FTD	IN_PVALB	PRR36	-0.03	0.20	-0.17	0.866	0.99
FTD	VLMC	ULK2	-0.05	0.29	-0.17	0.866	1
FTD	IN_LAMP5_LHX6	NDUFS8	-0.04	0.22	-0.17	0.866	0.986
FTD	IN_SST	BCLAF1	-0.01	0.08	-0.17	0.866	0.984
FTD	PC	ENPP2	-0.05	0.32	-0.17	0.866	0.994
FTD	Astro	TXN2	-0.02	0.09	-0.17	0.866	0.953
FTD	EN_L3_5_IT_3	PIPOX	-0.03	0.18	-0.17	0.866	0.974
FTD	EN_L3_5_IT_3	GAREM1	-0.02	0.12	-0.17	0.866	0.974
FTD	Astro	RABL6	-0.02	0.09	-0.17	0.866	0.953
FTD	EN_L5_ET	ZNF680	0.72	4.18	0.17	0.866	0.985
FTD	IN_LAMP5_RELN	PPP1R9B	0.04	0.25	0.17	0.866	0.989
FTD	IN_ADARB2	LRRC8B	-0.02	0.12	-0.17	0.866	0.998
FTD	IN_PVALB_CHC	ZNF566	-0.03	0.20	-0.17	0.866	0.981
FTD	IN_PVALB_CHC	ENSG00000282278	-0.05	0.27	-0.17	0.866	0.981
FTD	EN_L3_5_IT_2	CNDP2	0.02	0.14	0.17	0.866	0.972
FTD	IN_VIP	SH3RF2	0.05	0.32	0.17	0.866	0.984
FTD	EN_L6B	UPF3B	-0.03	0.16	-0.17	0.866	0.978
FTD	EN_L6_CT	DHRSX	0.02	0.14	0.17	0.866	0.98
FTD	IN_VIP	BBS12	0.04	0.21	0.17	0.866	0.984
FTD	EN_L6_IT_1	PRKG1	-0.05	0.31	-0.17	0.866	0.983
FTD	Micro	MRFAP1L1	0.03	0.19	0.17	0.866	0.993
FTD	IN_LAMP5_RELN	SET	-0.03	0.15	-0.17	0.866	0.989
FTD	EN_L6_CT	SPIRE1	-0.01	0.07	-0.17	0.866	0.98
FTD	EN_L2_3_IT	MAP1LC3A	-0.02	0.14	-0.17	0.866	0.965
FTD	IN_VIP	NOL6	0.04	0.21	0.17	0.866	0.984
FTD	PC	GALNT18	0.05	0.29	0.17	0.866	0.994
FTD	EN_L3_5_IT_3	PAK4	0.03	0.18	0.17	0.866	0.974
FTD	IN_LAMP5_LHX6	LATS1	0.02	0.12	0.17	0.866	0.986
FTD	VLMC	MAP3K3	0.04	0.24	0.17	0.866	1
FTD	Micro	NDST1	0.04	0.21	0.17	0.866	0.993
FTD	IN_SST	LYPLAL1	0.02	0.12	0.17	0.866	0.984
FTD	SMC	ABCA5	0.09	0.52	0.17	0.866	0.997
FTD	VLMC	SUGP2	-0.04	0.26	-0.17	0.866	1
FTD	IN_PVALB_CHC	CC2D1B	0.05	0.31	0.17	0.866	0.981
FTD	IN_ADARB2	CACNA2D3	-0.02	0.09	-0.17	0.866	0.998
FTD	IN_ADARB2	GPR155	0.02	0.11	0.17	0.866	0.998
FTD	EN_L3_5_IT_2	HMGN1	-0.02	0.12	-0.17	0.866	0.973
FTD	EN_L6_IT_2	OLFM3	0.04	0.21	0.17	0.866	0.987
FTD	SMC	CCSER2	0.07	0.40	0.17	0.866	0.997
FTD	IN_LAMP5_LHX6	SLC25A27	-0.03	0.15	-0.17	0.866	0.986
FTD	IN_VIP	PNKP	-0.02	0.15	-0.17	0.866	0.984
FTD	EN_L6B	KAT8	-0.03	0.18	-0.17	0.866	0.978
FTD	IN_SST	ZBTB25	0.02	0.10	0.17	0.866	0.984
FTD	EN_L6_CT	STK32A	0.05	0.29	0.17	0.866	0.98
FTD	EN_L6_CT	DZIP1	0.02	0.10	0.17	0.866	0.98
FTD	Endo	GALNT1	0.04	0.26	0.17	0.866	0.992
FTD	PC	SNX29	-0.03	0.20	-0.17	0.866	0.994
FTD	EN_L2_3_IT	CDC42	-0.01	0.06	-0.17	0.866	0.965
FTD	OPC	ENTPD4	-0.01	0.09	-0.17	0.866	0.969
FTD	IN_SST	C14orf28	0.04	0.24	0.17	0.866	0.984
FTD	IN_ADARB2	SLAIN1	-0.02	0.11	-0.17	0.866	0.998
FTD	Astro	SEPTIN6	-0.02	0.11	-0.17	0.866	0.954
FTD	IN_LAMP5_RELN	GPC5	0.03	0.21	0.17	0.866	0.989
FTD	EN_L2_3_IT	TRPC5OS	-0.04	0.24	-0.17	0.866	0.965
FTD	Astro	MDM4	0.01	0.07	0.17	0.866	0.954
FTD	IN_PVALB	SNX16	-0.03	0.15	-0.17	0.866	0.99
FTD	EN_L6_IT_2	PLEKHA5	-0.02	0.10	-0.17	0.866	0.987
FTD	Oligo	BRD3	0.01	0.07	0.17	0.866	0.966
FTD	IN_PVALB_CHC	PIAS4	0.05	0.31	0.17	0.866	0.981
FTD	PC	MFGE8	-0.04	0.21	-0.17	0.866	0.994
FTD	OPC	PGM1	0.02	0.09	0.17	0.866	0.969
FTD	EN_L3_5_IT_3	RRAGB	0.02	0.11	0.17	0.866	0.974
FTD	EN_L6_IT_1	NT5DC3	-0.04	0.25	-0.17	0.866	0.983
FTD	IN_LAMP5_LHX6	PLEKHA6	0.02	0.14	0.17	0.866	0.986
FTD	EN_L6_CT	TBC1D16	0.04	0.24	0.17	0.866	0.98
FTD	IN_SST	CSTF2T	0.03	0.19	0.17	0.866	0.984
FTD	EN_L2_3_IT	PTBP1	0.01	0.09	0.17	0.866	0.965
FTD	OPC	SRRM1	-0.01	0.07	-0.17	0.866	0.969
FTD	EN_L3_5_IT_2	DUSP22	-0.03	0.16	-0.17	0.866	0.973
FTD	Astro	PELI3	0.03	0.19	0.17	0.866	0.954
FTD	EN_L5_6_NP	TCEAL7	-0.04	0.25	-0.17	0.866	0.979
FTD	IN_LAMP5_RELN	TIAL1	0.02	0.10	0.17	0.866	0.989
FTD	EN_L3_5_IT_3	PRIMPOL	0.02	0.14	0.17	0.866	0.974
FTD	IN_LAMP5_RELN	ANP32A	0.02	0.12	0.17	0.866	0.989
FTD	IN_VIP	KCMF1	0.01	0.07	0.17	0.866	0.984
FTD	Micro	ESRRG	-0.08	0.45	-0.17	0.866	0.993
FTD	Micro	ITPKC	-0.05	0.31	-0.17	0.866	0.993
FTD	EN_L3_5_IT_1	ULK3	-0.03	0.19	-0.17	0.866	0.972
FTD	EN_L6_IT_2	GLOD4	-0.04	0.23	-0.17	0.866	0.987
FTD	EN_L5_6_NP	ARPP21	-0.01	0.08	-0.17	0.866	0.979
FTD	Adaptive	SUMF1	-0.09	0.52	-0.17	0.866	0.989
FTD	Micro	PUS7L	-0.02	0.12	-0.17	0.866	0.993
FTD	EN_L5_ET	MCF2L	-0.49	2.87	-0.17	0.867	0.985
FTD	IN_PVALB	WASL	-0.02	0.10	-0.17	0.867	0.99
FTD	EN_L6B	TRHDE	0.07	0.39	0.17	0.867	0.978
FTD	EN_L6_CT	INPP5B	0.02	0.12	0.17	0.867	0.98
FTD	OPC	BICD2	-0.02	0.10	-0.17	0.867	0.969
FTD	IN_ADARB2	PDCL	-0.04	0.22	-0.17	0.867	0.998
FTD	IN_ADARB2	EIF4G1	-0.03	0.16	-0.17	0.867	0.998
FTD	IN_PVALB_CHC	CACNA2D1	-0.06	0.37	-0.17	0.867	0.981
FTD	Micro	CLCN4	-0.03	0.21	-0.17	0.867	0.993
FTD	IN_PVALB_CHC	SSRP1	-0.06	0.33	-0.17	0.867	0.981
FTD	IN_ADARB2	CCDC62	0.04	0.25	0.17	0.867	0.998
FTD	IN_PVALB	SCD5	-0.02	0.10	-0.17	0.867	0.99
FTD	IN_LAMP5_RELN	ARL6IP5	-0.02	0.13	-0.17	0.867	0.989
FTD	EN_L5_ET	EIF2B1	-0.85	4.95	-0.17	0.867	0.985
FTD	Micro	ZNF813	0.04	0.25	0.17	0.867	0.993
FTD	IN_ADARB2	ZBTB16	0.01	0.08	0.17	0.867	0.998
FTD	EN_L6B	BRAF	-0.01	0.09	-0.17	0.867	0.978
FTD	Oligo	TNFAIP6	-0.03	0.17	-0.17	0.867	0.966
FTD	Oligo	GABRG1	-0.03	0.20	-0.17	0.867	0.966
FTD	VLMC	NAA25	-0.05	0.28	-0.17	0.867	1
FTD	Astro	LDHD	-0.03	0.18	-0.17	0.867	0.954
FTD	Oligo	FADS2	-0.03	0.16	-0.17	0.867	0.966
FTD	Oligo	ESPL1	-0.04	0.23	-0.17	0.867	0.966
FTD	IN_ADARB2	DCAF10	-0.02	0.10	-0.17	0.867	0.998
FTD	EN_L6B	ELOB	0.05	0.28	0.17	0.867	0.978
FTD	EN_L3_5_IT_3	TLN2	0.01	0.07	0.17	0.867	0.974
FTD	EN_L3_5_IT_3	CUL7	-0.03	0.19	-0.17	0.867	0.974
FTD	IN_PVALB	ANKRD34B	0.05	0.28	0.17	0.867	0.99
FTD	Micro	FYCO1	0.03	0.16	0.17	0.867	0.993
FTD	EN_L5_ET	TMEM150C	0.54	3.14	0.17	0.867	0.985
FTD	IN_ADARB2	COA6	0.04	0.21	0.17	0.867	0.998
FTD	IN_PVALB	ANKRD18B	0.06	0.33	0.17	0.867	0.99
FTD	IN_LAMP5_LHX6	HRH1	-0.04	0.22	-0.17	0.867	0.986
FTD	EN_L6_IT_1	PIGN	0.02	0.12	0.17	0.867	0.983
FTD	Oligo	CCN5	0.03	0.19	0.17	0.867	0.966
FTD	EN_L3_5_IT_3	TMC4	-0.04	0.21	-0.17	0.867	0.974
FTD	IN_VIP	TPD52	-0.02	0.09	-0.17	0.867	0.984
FTD	PVM	GPR107	0.05	0.28	0.17	0.867	1
FTD	EN_L5_ET	COL21A1	0.38	2.24	0.17	0.867	0.985
FTD	EN_L6_IT_2	RERG	-0.04	0.23	-0.17	0.867	0.987
FTD	SMC	SLC20A2	-0.09	0.54	-0.17	0.867	0.997
FTD	EN_L2_3_IT	UBE4B	-0.01	0.05	-0.17	0.867	0.965
FTD	EN_L3_5_IT_2	EIF4G2	-0.02	0.12	-0.17	0.867	0.973
FTD	EN_L2_3_IT	ALDH6A1	0.02	0.11	0.17	0.867	0.965
FTD	EN_L5_6_NP	PTMA	0.03	0.18	0.17	0.867	0.979
FTD	Oligo	SMN2	-0.04	0.23	-0.17	0.867	0.966
FTD	IN_LAMP5_LHX6	RNF213	-0.03	0.20	-0.17	0.867	0.986
FTD	EN_L2_3_IT	FBXO27	0.01	0.09	0.17	0.867	0.965
FTD	EN_L6_IT_1	SARAF	-0.02	0.12	-0.17	0.867	0.983
FTD	IN_SST	ASAH2B	0.03	0.20	0.17	0.867	0.984
FTD	Micro	PHF11	-0.02	0.10	-0.17	0.867	0.993
FTD	Oligo	RASL10A	-0.03	0.17	-0.17	0.867	0.966
FTD	EN_L6_CT	UNC13B	0.02	0.11	0.17	0.867	0.98
FTD	PVM	ABHD18	-0.05	0.31	-0.17	0.867	1
FTD	EN_L3_5_IT_1	CCDC68	0.04	0.27	0.17	0.867	0.972
FTD	IN_VIP	VPS41	-0.01	0.08	-0.17	0.867	0.984
FTD	EN_L6_CT	TMEM38A	-0.02	0.14	-0.17	0.867	0.98
FTD	EN_L3_5_IT_1	PORCN	0.04	0.23	0.17	0.867	0.972
FTD	EN_L3_5_IT_2	PIK3C3	-0.01	0.07	-0.17	0.867	0.973
FTD	IN_SST	KANTR	0.02	0.09	0.17	0.867	0.984
FTD	IN_VIP	PEA15	0.02	0.12	0.17	0.867	0.984
FTD	EN_L6_CT	IFT57	-0.03	0.16	-0.17	0.867	0.98
FTD	Micro	CDS2	0.02	0.10	0.17	0.867	0.993
FTD	IN_ADARB2	SLC6A17	-0.02	0.12	-0.17	0.867	0.998
FTD	IN_LAMP5_LHX6	REX1BD	-0.04	0.23	-0.17	0.867	0.986
FTD	EN_L3_5_IT_1	EMG1	-0.03	0.19	-0.17	0.867	0.972
FTD	EN_L3_5_IT_1	TMCC2	-0.03	0.19	-0.17	0.867	0.972
FTD	IN_ADARB2	POLR2B	-0.02	0.15	-0.17	0.867	0.998
FTD	IN_SST	PSMG1	0.03	0.18	0.17	0.867	0.984
FTD	IN_VIP	KPNA4	-0.01	0.08	-0.17	0.867	0.984
FTD	EN_L6_CT	ARRB1	-0.02	0.14	-0.17	0.867	0.98
FTD	IN_PVALB	SEC61B	-0.02	0.14	-0.17	0.867	0.99
FTD	IN_VIP	TAF6	-0.02	0.14	-0.17	0.867	0.984
FTD	Oligo	NCAPG	0.04	0.24	0.17	0.867	0.966
FTD	EN_L6B	ATP10B	0.07	0.41	0.17	0.867	0.978
FTD	Astro	C1GALT1C1	0.03	0.16	0.17	0.867	0.954
FTD	EN_L6_IT_1	CLK2	0.03	0.18	0.17	0.867	0.983
FTD	Astro	CRYBA1	-0.05	0.28	-0.17	0.867	0.954
FTD	EN_L6_CT	SP3	-0.02	0.11	-0.17	0.867	0.98
FTD	Astro	ZNF212	0.03	0.17	0.17	0.867	0.954
FTD	EN_L6B	DGKZ	-0.03	0.16	-0.17	0.867	0.978
FTD	EN_L5_ET	TTLL5	-0.45	2.67	-0.17	0.867	0.985
FTD	IN_SST	SMCHD1	0.01	0.07	0.17	0.867	0.984
FTD	EN_L3_5_IT_1	TSNAXIP1	-0.04	0.22	-0.17	0.867	0.972
FTD	Endo	SOD2	-0.06	0.38	-0.17	0.867	0.992
FTD	Oligo	ZNF582	0.02	0.10	0.17	0.867	0.966
FTD	EN_L5_ET	FAN1	-0.59	3.46	-0.17	0.867	0.985
FTD	EN_L3_5_IT_3	SCX	0.04	0.23	0.17	0.867	0.974
FTD	EN_L2_3_IT	RAD21	0.02	0.10	0.17	0.867	0.965
FTD	IN_VIP	SPTB	-0.01	0.08	-0.17	0.867	0.984
FTD	Oligo	SNAP91	-0.02	0.15	-0.17	0.867	0.966
FTD	EN_L6_IT_1	ATG16L2	0.03	0.18	0.17	0.867	0.983
FTD	IN_PVALB	MED15	0.02	0.09	0.17	0.867	0.99
FTD	EN_L6_CT	HIP1	0.04	0.22	0.17	0.867	0.98
FTD	Astro	NAMPT	0.06	0.37	0.17	0.867	0.954
FTD	IN_VIP	ISG20L2	-0.02	0.13	-0.17	0.867	0.984
FTD	IN_VIP	BOP1	0.03	0.15	0.17	0.867	0.984
FTD	IN_SST	NENF	-0.02	0.14	-0.17	0.867	0.984
FTD	PC	SLC24A2	0.05	0.29	0.17	0.867	0.994
FTD	IN_ADARB2	HNRNPUL1	-0.03	0.15	-0.17	0.867	0.998
FTD	EN_L6_IT_1	ARSA	-0.04	0.23	-0.17	0.867	0.983
FTD	IN_SST	PTMA	0.02	0.14	0.17	0.867	0.984
FTD	IN_SST	B4GALT7	0.04	0.23	0.17	0.867	0.984
FTD	EN_L5_ET	LMF1	-0.51	3.01	-0.17	0.867	0.985
FTD	IN_SST	VAMP1	0.03	0.17	0.17	0.867	0.984
FTD	IN_VIP	ANP32A	0.01	0.09	0.17	0.867	0.984
FTD	EN_L6_IT_2	ZNF24	0.03	0.21	0.17	0.867	0.987
FTD	IN_LAMP5_LHX6	RHD	-0.11	0.64	-0.17	0.867	0.986
FTD	EN_L6_CT	PYROXD1	-0.03	0.20	-0.17	0.867	0.98
FTD	IN_PVALB_CHC	MAF	-0.04	0.23	-0.17	0.867	0.981
FTD	EN_L3_5_IT_2	IMPDH1	0.02	0.14	0.17	0.867	0.973
FTD	EN_L3_5_IT_3	CNOT10	-0.01	0.07	-0.17	0.867	0.974
FTD	IN_SST	DOCK7	-0.01	0.07	-0.17	0.867	0.984
FTD	IN_VIP	UBQLN1	-0.01	0.07	-0.17	0.867	0.984
FTD	EN_L6_IT_2	TCTN2	-0.05	0.28	-0.17	0.867	0.987
FTD	IN_ADARB2	C11orf80	0.02	0.12	0.17	0.867	0.998
FTD	Astro	MRPL36	0.03	0.19	0.17	0.867	0.954
FTD	IN_PVALB	PDGFA	0.03	0.20	0.17	0.867	0.99
FTD	IN_LAMP5_RELN	KSR2	-0.01	0.09	-0.17	0.867	0.989
FTD	Astro	L3MBTL2	-0.01	0.08	-0.17	0.867	0.954
FTD	EN_L3_5_IT_1	C9orf78	-0.03	0.18	-0.17	0.867	0.972
FTD	OPC	NUP35	-0.02	0.11	-0.17	0.867	0.969
FTD	OPC	ZNF627	-0.02	0.11	-0.17	0.867	0.969
FTD	EN_L3_5_IT_1	NGEF	-0.02	0.10	-0.17	0.867	0.972
FTD	IN_SST	OSBPL2	-0.02	0.13	-0.17	0.867	0.984
FTD	EN_L6_IT_1	FPGS	0.03	0.18	0.17	0.867	0.983
FTD	EN_L5_ET	MTF2	-0.46	2.72	-0.17	0.867	0.985
FTD	EN_L6B	CCDC192	-0.06	0.36	-0.17	0.867	0.978
FTD	OPC	SLC30A5	-0.02	0.09	-0.17	0.867	0.969
FTD	EN_L3_5_IT_2	NOL7	0.02	0.13	0.17	0.867	0.973
FTD	IN_ADARB2	PARP1	0.03	0.18	0.17	0.867	0.998
FTD	EN_L6_IT_1	SESTD1	-0.02	0.13	-0.17	0.867	0.983
FTD	IN_LAMP5_RELN	LPCAT3	0.03	0.16	0.17	0.867	0.989
FTD	IN_VIP	NSL1	-0.01	0.08	-0.17	0.867	0.984
FTD	IN_PVALB	BAIAP3	-0.04	0.24	-0.17	0.867	0.99
FTD	IN_VIP	TTC39C	0.01	0.08	0.17	0.867	0.984
FTD	IN_LAMP5_LHX6	SENP1	-0.04	0.22	-0.17	0.867	0.986
FTD	Astro	MSMP	-0.04	0.25	-0.17	0.867	0.954
FTD	Astro	NLRP14	-0.04	0.25	-0.17	0.867	0.954
FTD	IN_LAMP5_RELN	FPGS	0.03	0.17	0.17	0.867	0.989
FTD	EN_L6_IT_1	CHMP5	-0.03	0.17	-0.17	0.867	0.983
FTD	Oligo	APP	0.01	0.07	0.17	0.867	0.966
FTD	EN_L3_5_IT_1	ZMIZ1	0.02	0.14	0.17	0.867	0.972
FTD	EN_L3_5_IT_2	SLC16A4	-0.03	0.18	-0.17	0.867	0.973
FTD	EN_L3_5_IT_2	AAMP	0.02	0.14	0.17	0.867	0.973
FTD	IN_PVALB	ZNF251	-0.02	0.10	-0.17	0.867	0.99
FTD	PC	ANKIB1	-0.03	0.17	-0.17	0.867	0.994
FTD	EN_L2_3_IT	ENSG00000284776	0.03	0.19	0.17	0.867	0.965
FTD	OPC	IDE	0.01	0.08	0.17	0.867	0.969
FTD	EN_L6B	RPA1	0.03	0.20	0.17	0.867	0.978
FTD	EN_L6_IT_1	DDX3X	0.02	0.13	0.17	0.867	0.983
FTD	OPC	TUSC2	0.03	0.20	0.17	0.867	0.969
FTD	EN_L3_5_IT_2	DFFB	0.02	0.11	0.17	0.867	0.973
FTD	IN_PVALB_CHC	STRIP1	0.04	0.24	0.17	0.867	0.981
FTD	IN_LAMP5_LHX6	FBXO30	-0.04	0.25	-0.17	0.867	0.986
FTD	EN_L5_ET	AOPEP	-0.38	2.25	-0.17	0.867	0.985
FTD	IN_LAMP5_RELN	WDR45B	0.02	0.13	0.17	0.867	0.989
FTD	Oligo	MRPS16	0.01	0.08	0.17	0.867	0.966
FTD	EN_L2_3_IT	PHF6	0.01	0.08	0.17	0.867	0.965
FTD	EN_L6_IT_1	TOP1	-0.02	0.10	-0.17	0.867	0.983
FTD	EN_L2_3_IT	LY86	-0.03	0.19	-0.17	0.867	0.965
FTD	EN_L3_5_IT_1	INTS3	-0.02	0.12	-0.17	0.867	0.972
FTD	EN_L6_CT	APBB1	0.02	0.13	0.17	0.867	0.98
FTD	SMC	THRB	0.09	0.56	0.17	0.867	0.997
FTD	PVM	C11orf65	-0.09	0.51	-0.17	0.867	1
FTD	VLMC	SNX24	0.06	0.37	0.17	0.867	1
FTD	Micro	PACC1	0.03	0.17	0.17	0.867	0.993
FTD	IN_VIP	C17orf67	0.03	0.18	0.17	0.867	0.984
FTD	EN_L2_3_IT	RASGRP4	0.03	0.20	0.17	0.867	0.965
FTD	SMC	CNNM2	-0.10	0.59	-0.17	0.867	0.997
FTD	EN_L6_CT	ERLIN1	-0.03	0.19	-0.17	0.867	0.98
FTD	EN_L6_CT	SERHL2	-0.04	0.26	-0.17	0.867	0.98
FTD	EN_L3_5_IT_2	ARID3A	-0.02	0.13	-0.17	0.867	0.973
FTD	IN_LAMP5_RELN	SLC25A21	-0.05	0.32	-0.17	0.867	0.989
FTD	IN_VIP	ZKSCAN2	0.02	0.12	0.17	0.867	0.984
FTD	IN_PVALB_CHC	SMAD2	0.03	0.16	0.17	0.867	0.981
FTD	EN_L3_5_IT_2	ARHGAP17	0.02	0.09	0.17	0.867	0.973
FTD	EN_L6_IT_1	CNOT4	-0.02	0.10	-0.17	0.867	0.983
FTD	EN_L3_5_IT_2	HOMER1	-0.03	0.15	-0.17	0.867	0.973
FTD	IN_LAMP5_RELN	DIAPH2	-0.02	0.10	-0.17	0.867	0.989
FTD	EN_L2_3_IT	CLDN20	0.03	0.19	0.17	0.867	0.965
FTD	EN_L6_IT_1	ARCN1	0.03	0.18	0.17	0.867	0.983
FTD	Micro	PAICS	0.03	0.21	0.17	0.867	0.993
FTD	VLMC	RB1	0.03	0.20	0.17	0.867	1
FTD	IN_LAMP5_LHX6	RASGEF1B	0.05	0.33	0.17	0.867	0.986
FTD	EN_L5_ET	MYO9B	-0.61	3.58	-0.17	0.867	0.985
FTD	IN_ADARB2	ZNF649	-0.04	0.24	-0.17	0.867	0.998
FTD	EN_L5_6_NP	CDH7	0.04	0.23	0.17	0.867	0.979
FTD	EN_L6_IT_2	PIP5K1B	0.05	0.30	0.17	0.867	0.987
FTD	Oligo	EIF3F	-0.01	0.07	-0.17	0.867	0.966
FTD	IN_ADARB2	PARP10	-0.04	0.26	-0.17	0.867	0.998
FTD	EN_L3_5_IT_1	NF1	0.01	0.09	0.17	0.867	0.973
FTD	IN_PVALB	SLC38A7	0.02	0.13	0.17	0.867	0.99
FTD	Micro	PPFIBP1	-0.03	0.21	-0.17	0.867	0.993
FTD	EN_L5_ET	DENND1B	0.43	2.53	0.17	0.867	0.985
FTD	EN_L2_3_IT	CDC14A	0.03	0.20	0.17	0.867	0.965
FTD	Micro	CUL3	-0.01	0.07	-0.17	0.867	0.993
FTD	OPC	GPC5	-0.05	0.31	-0.17	0.867	0.97
FTD	EN_L5_6_NP	GGA2	0.02	0.11	0.17	0.867	0.979
FTD	EN_L5_ET	KCNC2	-0.46	2.71	-0.17	0.867	0.985
FTD	EN_L5_6_NP	BACE1	-0.03	0.15	-0.17	0.867	0.979
FTD	IN_PVALB	HNRNPR	0.01	0.08	0.17	0.867	0.99
FTD	EN_L3_5_IT_2	NOTUM	-0.05	0.28	-0.17	0.867	0.973
FTD	EN_L2_3_IT	XPR1	0.01	0.06	0.17	0.868	0.965
FTD	IN_SST	ZDHHC24	-0.03	0.16	-0.17	0.868	0.984
FTD	Astro	ATP5F1E	0.02	0.13	0.17	0.868	0.954
FTD	EN_L6_IT_2	KATNBL1	-0.02	0.12	-0.17	0.868	0.987
FTD	VLMC	KDM7A	-0.05	0.32	-0.17	0.868	1
FTD	IN_ADARB2	MAP4K2	0.04	0.23	0.17	0.868	0.998
FTD	EN_L6_IT_1	RPRD1B	0.02	0.14	0.17	0.868	0.983
FTD	EN_L6_IT_1	HIF1A	0.02	0.14	0.17	0.868	0.983
FTD	IN_ADARB2	TPST1	0.02	0.10	0.17	0.868	0.998
FTD	IN_LAMP5_RELN	ORC5	-0.02	0.13	-0.17	0.868	0.989
FTD	IN_PVALB	B3GALT5	-0.05	0.29	-0.17	0.868	0.99
FTD	SMC	HERC1	0.08	0.50	0.17	0.868	0.997
FTD	EN_L3_5_IT_1	CHM	-0.02	0.09	-0.17	0.868	0.973
FTD	Astro	MRPL19	-0.02	0.09	-0.17	0.868	0.954
FTD	EN_L3_5_IT_2	FAM241B	-0.02	0.14	-0.17	0.868	0.973
FTD	IN_PVALB	REXO4	-0.03	0.15	-0.17	0.868	0.99
FTD	IN_ADARB2	TMEM106B	-0.02	0.13	-0.17	0.868	0.998
FTD	EN_L5_ET	EML1	-0.44	2.59	-0.17	0.868	0.985
FTD	IN_SST	ABCA3	-0.02	0.10	-0.17	0.868	0.984
FTD	EN_L2_3_IT	RNF185	-0.01	0.06	-0.17	0.868	0.965
FTD	VLMC	PCID2	0.05	0.30	0.17	0.868	1
FTD	IN_LAMP5_RELN	RMND5A	0.02	0.14	0.17	0.868	0.989
FTD	EN_L2_3_IT	URB1	0.01	0.08	0.17	0.868	0.965
FTD	OPC	TRAFD1	-0.02	0.11	-0.17	0.868	0.97
FTD	EN_L2_3_IT	KMT5A	-0.01	0.09	-0.17	0.868	0.965
FTD	EN_L2_3_IT	SRL	0.04	0.24	0.17	0.868	0.965
FTD	IN_LAMP5_RELN	IL17RA	-0.04	0.21	-0.17	0.868	0.989
FTD	IN_VIP	RSBN1	0.01	0.08	0.17	0.868	0.984
FTD	IN_PVALB	MAP2K4	0.01	0.08	0.17	0.868	0.99
FTD	EN_L3_5_IT_2	POLR2J	0.03	0.19	0.17	0.868	0.973
FTD	VLMC	ZMYND11	0.04	0.25	0.17	0.868	1
FTD	IN_LAMP5_RELN	FAM162A	-0.02	0.14	-0.17	0.868	0.989
FTD	EN_L2_3_IT	POLR1D	-0.01	0.07	-0.17	0.868	0.965
FTD	IN_VIP	ST13	0.02	0.10	0.17	0.868	0.984
FTD	EN_L6_IT_2	C5orf15	-0.04	0.25	-0.17	0.868	0.987
FTD	Micro	ZNF22	-0.04	0.23	-0.17	0.868	0.993
FTD	Astro	MOSPD1	-0.02	0.13	-0.17	0.868	0.954
FTD	Oligo	ARHGEF28	0.02	0.14	0.17	0.868	0.966
FTD	EN_L2_3_IT	ENSG00000285901	-0.03	0.19	-0.17	0.868	0.965
FTD	EN_L3_5_IT_1	UBXN2B	-0.02	0.12	-0.17	0.868	0.973
FTD	EN_L5_ET	CCDC14	-0.45	2.66	-0.17	0.868	0.985
FTD	IN_PVALB_CHC	NEFM	0.05	0.30	0.17	0.868	0.981
FTD	OPC	RASSF2	-0.01	0.09	-0.17	0.868	0.97
FTD	IN_VIP	SMAD5	-0.01	0.09	-0.17	0.868	0.984
FTD	EN_L3_5_IT_3	NMRK1	-0.03	0.17	-0.17	0.868	0.975
FTD	EN_L3_5_IT_3	ACOX3	0.02	0.11	0.17	0.868	0.975
FTD	Astro	POLR1E	0.03	0.19	0.17	0.868	0.954
FTD	EN_L6B	RASGEF1B	0.05	0.32	0.17	0.868	0.978
FTD	EN_L5_6_NP	C12orf45	-0.03	0.16	-0.17	0.868	0.979
FTD	IN_LAMP5_RELN	CHAF1A	0.04	0.23	0.17	0.868	0.989
FTD	EN_L5_ET	HARS1	-0.58	3.45	-0.17	0.868	0.985
FTD	Oligo	BCDIN3D	-0.02	0.12	-0.17	0.868	0.966
FTD	EN_L5_6_NP	FBXO41	-0.03	0.17	-0.17	0.868	0.979
FTD	IN_LAMP5_LHX6	UBE2A	-0.04	0.24	-0.17	0.868	0.986
FTD	IN_SST	DEK	-0.02	0.12	-0.17	0.868	0.984
FTD	EN_L3_5_IT_3	AMPD3	0.02	0.13	0.17	0.868	0.975
FTD	IN_VIP	CACNA1C	-0.01	0.06	-0.17	0.868	0.984
FTD	EN_L6_IT_1	PRDM2	-0.02	0.10	-0.17	0.868	0.983
FTD	IN_LAMP5_LHX6	HSPA14	-0.04	0.24	-0.17	0.868	0.986
FTD	VLMC	FNDC3A	-0.04	0.27	-0.17	0.868	1
FTD	EN_L6_IT_2	MAP3K10	0.03	0.19	0.17	0.868	0.987
FTD	EN_L3_5_IT_3	RBFOX1	-0.01	0.07	-0.17	0.868	0.975
FTD	IN_VIP	ADK	-0.01	0.07	-0.17	0.868	0.984
FTD	IN_LAMP5_RELN	USP10	-0.02	0.11	-0.17	0.868	0.989
FTD	EN_L6B	BTBD8	-0.02	0.12	-0.17	0.868	0.978
FTD	EN_L6_IT_1	OSGEPL1	-0.04	0.22	-0.17	0.868	0.983
FTD	EN_L5_6_NP	CCDC91	-0.02	0.11	-0.17	0.868	0.979
FTD	IN_LAMP5_LHX6	SCYL3	-0.03	0.21	-0.17	0.868	0.986
FTD	EN_L5_6_NP	CLIP2	-0.02	0.13	-0.17	0.868	0.979
FTD	IN_VIP	PTPN20	-0.04	0.22	-0.17	0.868	0.984
FTD	PC	ILF3	0.04	0.22	0.17	0.868	0.994
FTD	IN_LAMP5_LHX6	ZNF384	0.05	0.28	0.17	0.868	0.986
FTD	EN_L5_ET	PCGF3	0.73	4.29	0.17	0.868	0.985
FTD	IN_LAMP5_LHX6	CHD9	0.01	0.09	0.17	0.868	0.986
FTD	Oligo	CX3CL1	-0.03	0.21	-0.17	0.868	0.966
FTD	EN_L6B	SACM1L	0.03	0.15	0.17	0.868	0.978
FTD	EN_L2_3_IT	AURKA	0.03	0.17	0.17	0.868	0.965
FTD	EN_L6_CT	LOXL2	0.04	0.24	0.17	0.868	0.98
FTD	IN_ADARB2	TMTC4	-0.04	0.25	-0.17	0.868	0.998
FTD	IN_PVALB	RGL4	0.04	0.25	0.17	0.868	0.99
FTD	IN_LAMP5_LHX6	DLX1	0.04	0.23	0.17	0.868	0.986
FTD	Astro	CCT2	0.02	0.10	0.17	0.868	0.954
FTD	EN_L3_5_IT_1	ADAM15	0.04	0.24	0.17	0.868	0.973
FTD	EN_L6_CT	HM13	0.02	0.12	0.17	0.868	0.98
FTD	IN_SST	A2M	-0.03	0.20	-0.17	0.868	0.984
FTD	IN_VIP	AKIRIN2	-0.02	0.10	-0.17	0.868	0.984
FTD	IN_LAMP5_LHX6	MSRB2	0.04	0.22	0.17	0.868	0.986
FTD	EN_L6B	PDHA1	0.03	0.21	0.17	0.868	0.978
FTD	IN_ADARB2	SLC35G1	-0.04	0.26	-0.17	0.868	0.998
FTD	EN_L6_IT_2	PNPLA8	-0.03	0.17	-0.17	0.868	0.987
FTD	IN_LAMP5_LHX6	SP9	0.04	0.25	0.17	0.868	0.986
FTD	IN_VIP	PTCD2	0.03	0.18	0.17	0.868	0.984
FTD	Oligo	CACNA1D	0.02	0.11	0.17	0.868	0.966
FTD	Oligo	POLR2C	-0.01	0.08	-0.17	0.868	0.966
FTD	EN_L6_IT_1	C9orf24	-0.04	0.21	-0.17	0.868	0.983
FTD	EN_L6_CT	GGCX	-0.03	0.19	-0.17	0.868	0.98
FTD	IN_LAMP5_LHX6	SYT7	-0.03	0.20	-0.17	0.868	0.986
FTD	IN_LAMP5_RELN	PGM3	0.02	0.13	0.17	0.868	0.989
FTD	EN_L5_6_NP	KIF3A	0.02	0.10	0.17	0.868	0.979
FTD	Micro	UPF3B	0.02	0.15	0.17	0.868	0.993
FTD	IN_LAMP5_LHX6	UBA2	-0.02	0.12	-0.17	0.868	0.986
FTD	EN_L3_5_IT_3	SCUBE2	0.03	0.21	0.17	0.868	0.975
FTD	IN_LAMP5_LHX6	LANCL2	0.03	0.16	0.17	0.868	0.986
FTD	IN_ADARB2	EIF3J	0.02	0.13	0.17	0.868	0.998
FTD	Micro	UNC50	-0.03	0.15	-0.17	0.868	0.993
FTD	EN_L6B	PI4K2B	0.04	0.23	0.17	0.868	0.978
FTD	EN_L6_CT	CHST15	-0.03	0.15	-0.17	0.868	0.98
FTD	IN_SST	TMEM167A	0.02	0.13	0.17	0.868	0.984
FTD	EN_L3_5_IT_3	SCARF1	-0.03	0.21	-0.17	0.868	0.975
FTD	VLMC	ENPP6	0.07	0.41	0.17	0.868	1
FTD	Oligo	ZNF66	-0.02	0.09	-0.17	0.868	0.966
FTD	EN_L3_5_IT_2	KANK2	0.04	0.23	0.17	0.868	0.973
FTD	IN_LAMP5_LHX6	HMBOX1	0.02	0.11	0.17	0.868	0.986
FTD	EN_L3_5_IT_3	UBE2L5	-0.04	0.25	-0.17	0.868	0.975
FTD	IN_PVALB_CHC	EVI5L	-0.04	0.27	-0.17	0.868	0.981
FTD	EN_L2_3_IT	RNFT1	-0.02	0.09	-0.17	0.868	0.965
FTD	EN_L6_CT	RNF4	-0.02	0.13	-0.17	0.868	0.98
FTD	IN_LAMP5_RELN	TNFSF13B	-0.04	0.21	-0.17	0.868	0.989
FTD	EN_L5_6_NP	KREMEN1	-0.05	0.30	-0.17	0.868	0.979
FTD	PC	AKAP6	-0.05	0.30	-0.17	0.868	0.994
FTD	IN_LAMP5_LHX6	PPP4R1	-0.02	0.14	-0.17	0.868	0.986
FTD	Endo	RBM25	-0.03	0.16	-0.17	0.868	0.993
FTD	Adaptive	LRPPRC	0.07	0.40	0.17	0.868	0.989
FTD	IN_PVALB_CHC	BTBD7	-0.03	0.15	-0.17	0.868	0.981
FTD	IN_LAMP5_RELN	NUP93	0.02	0.11	0.17	0.868	0.989
FTD	EN_L5_ET	SMARCA4	-0.48	2.87	-0.17	0.868	0.985
FTD	Oligo	ANKDD1A	0.02	0.11	0.17	0.868	0.966
FTD	IN_PVALB	COA5	-0.02	0.14	-0.17	0.868	0.991
FTD	IN_SST	NRDE2	0.02	0.10	0.17	0.868	0.984
FTD	Micro	PIKFYVE	0.02	0.09	0.17	0.868	0.993
FTD	IN_LAMP5_RELN	SPATS2	-0.02	0.11	-0.17	0.868	0.989
FTD	IN_SST	RAB31	0.03	0.16	0.17	0.868	0.984
FTD	IN_ADARB2	PHTF1	-0.02	0.11	-0.17	0.868	0.998
FTD	IN_VIP	PPP1R12C	-0.02	0.11	-0.17	0.868	0.984
FTD	Micro	SULF2	0.05	0.28	0.17	0.868	0.993
FTD	OPC	KDM5B	0.01	0.08	0.17	0.868	0.97
FTD	EN_L6_CT	ACER3	-0.02	0.12	-0.17	0.868	0.98
FTD	EN_L3_5_IT_2	RTL9	-0.03	0.20	-0.17	0.868	0.973
FTD	Oligo	COIL	-0.01	0.08	-0.17	0.868	0.966
FTD	Endo	COG6	0.04	0.26	0.17	0.868	0.993
FTD	EN_L6_CT	DHX9	0.02	0.11	0.17	0.868	0.98
FTD	EN_L6_CT	TRIR	-0.03	0.20	-0.17	0.868	0.98
FTD	Micro	ACTR3	0.02	0.09	0.17	0.868	0.993
FTD	IN_PVALB_CHC	LIPE	0.05	0.32	0.17	0.868	0.981
FTD	IN_VIP	PPARGC1B	0.01	0.08	0.17	0.868	0.984
FTD	IN_VIP	VASH2	-0.02	0.14	-0.17	0.868	0.984
FTD	Micro	CD84	-0.03	0.17	-0.17	0.868	0.993
FTD	IN_LAMP5_RELN	ZNF43	0.03	0.19	0.17	0.868	0.989
FTD	EN_L6B	ENSG00000273025	-0.05	0.29	-0.17	0.868	0.978
FTD	EN_L6_CT	P4HB	0.03	0.19	0.17	0.868	0.98
FTD	IN_SST	ZNF438	-0.02	0.12	-0.17	0.868	0.984
FTD	IN_LAMP5_LHX6	PSMC6	0.02	0.14	0.17	0.868	0.986
FTD	EN_L5_6_NP	GNA14	-0.04	0.27	-0.17	0.868	0.979
FTD	Micro	PRMT5	-0.04	0.24	-0.17	0.868	0.993
FTD	IN_LAMP5_LHX6	SWAP70	0.02	0.15	0.17	0.868	0.986
FTD	EN_L6_CT	EPDR1	-0.03	0.17	-0.17	0.868	0.98
FTD	EN_L3_5_IT_2	SLC36A1	0.02	0.12	0.17	0.868	0.973
FTD	EN_L5_ET	TMEM178A	-0.44	2.63	-0.17	0.868	0.985
FTD	EN_L5_6_NP	L1CAM	-0.04	0.23	-0.17	0.868	0.979
FTD	IN_LAMP5_RELN	CCDC50	-0.02	0.14	-0.17	0.868	0.989
FTD	EN_L6B	C3orf70	-0.05	0.32	-0.17	0.868	0.978
FTD	PVM	STAM	0.07	0.41	0.17	0.868	1
FTD	IN_LAMP5_LHX6	MKNK1	0.02	0.13	0.17	0.868	0.986
FTD	PVM	SENP7	0.04	0.26	0.17	0.868	1
FTD	EN_L6_IT_1	FAM160B1	-0.03	0.16	-0.17	0.868	0.983
FTD	PVM	RBFOX1	0.05	0.28	0.17	0.868	1
FTD	Astro	EPB41L4A	0.04	0.27	0.17	0.868	0.954
FTD	IN_PVALB	PXN	-0.03	0.18	-0.17	0.868	0.991
FTD	IN_SST	ENSG00000273291	-0.03	0.19	-0.17	0.868	0.984
FTD	EN_L6_IT_2	SPRYD4	-0.05	0.32	-0.17	0.868	0.987
FTD	IN_PVALB	APP	0.01	0.09	0.17	0.868	0.991
FTD	Oligo	PSMG3	-0.02	0.11	-0.17	0.868	0.966
FTD	VLMC	THOC2	0.03	0.20	0.17	0.868	1
FTD	IN_LAMP5_RELN	OSTF1	0.04	0.25	0.17	0.868	0.989
FTD	IN_PVALB	DCLK1	-0.01	0.08	-0.17	0.868	0.991
FTD	Micro	POLR3B	-0.03	0.20	-0.17	0.868	0.993
FTD	IN_PVALB_CHC	CLTA	0.03	0.17	0.17	0.868	0.981
FTD	IN_VIP	CDIP1	-0.02	0.10	-0.17	0.868	0.984
FTD	Oligo	MAD2L1	-0.03	0.21	-0.17	0.868	0.966
FTD	EN_L2_3_IT	MARCHF8	-0.01	0.08	-0.17	0.868	0.965
FTD	IN_PVALB_CHC	EIF2AK1	0.04	0.23	0.17	0.868	0.981
FTD	EN_L2_3_IT	TSBP1	0.04	0.26	0.17	0.868	0.965
FTD	EN_L2_3_IT	NR3C1	-0.02	0.09	-0.17	0.868	0.965
FTD	EN_L6_IT_1	ZNF236	0.02	0.13	0.17	0.868	0.983
FTD	EN_L5_6_NP	CMTM4	-0.02	0.13	-0.17	0.868	0.979
FTD	EN_L6B	SLC25A17	-0.03	0.21	-0.17	0.868	0.978
FTD	EN_L6_CT	CABYR	0.04	0.23	0.17	0.868	0.98
FTD	Micro	FRRS1	-0.08	0.49	-0.17	0.868	0.993
FTD	IN_VIP	PDE3A	-0.02	0.11	-0.17	0.868	0.984
FTD	IN_LAMP5_RELN	TSHZ1	0.03	0.15	0.17	0.868	0.989
FTD	IN_LAMP5_RELN	SREBF2	0.02	0.14	0.17	0.868	0.989
FTD	EN_L6B	ARL14EP	0.04	0.25	0.17	0.868	0.978
FTD	EN_L5_6_NP	AKIRIN1	-0.03	0.20	-0.17	0.868	0.979
FTD	EN_L5_6_NP	CFDP1	-0.02	0.15	-0.17	0.868	0.979
FTD	IN_ADARB2	GLB1	-0.02	0.12	-0.17	0.868	0.998
FTD	EN_L3_5_IT_2	ZNF829	-0.02	0.14	-0.17	0.868	0.973
FTD	Micro	SMARCAL1	-0.02	0.13	-0.17	0.868	0.993
FTD	EN_L3_5_IT_1	RNF149	-0.02	0.09	-0.17	0.868	0.973
FTD	IN_SST	KCNQ5	0.02	0.13	0.17	0.868	0.984
FTD	EN_L6_IT_2	CACNA1C	0.02	0.12	0.17	0.868	0.987
FTD	EN_L6_IT_2	SLC4A7	-0.04	0.21	-0.17	0.868	0.987
FTD	EN_L5_ET	SLC12A5	-0.53	3.12	-0.17	0.868	0.985
FTD	IN_LAMP5_LHX6	ATF7IP2	-0.03	0.18	-0.17	0.868	0.986
FTD	EN_L3_5_IT_3	KIF15	0.04	0.21	0.17	0.868	0.975
FTD	EN_L3_5_IT_1	BRD3	0.02	0.14	0.17	0.868	0.973
FTD	EN_L6_CT	S100PBP	0.02	0.13	0.17	0.868	0.98
FTD	Micro	AXL	-0.03	0.15	-0.17	0.868	0.993
FTD	IN_LAMP5_RELN	NSD3	0.01	0.07	0.17	0.868	0.989
FTD	IN_SST	MADCAM1	-0.03	0.20	-0.17	0.868	0.984
FTD	Adaptive	GPBP1	-0.06	0.33	-0.17	0.868	0.989
FTD	EN_L6_IT_1	CCDC136	0.03	0.16	0.17	0.868	0.983
FTD	IN_ADARB2	ADGRL2	0.03	0.21	0.17	0.868	0.998
FTD	EN_L6_IT_2	C1orf52	-0.03	0.17	-0.17	0.868	0.987
FTD	Oligo	EXO1	-0.04	0.26	-0.17	0.868	0.966
FTD	Oligo	TNIK	-0.02	0.13	-0.17	0.868	0.966
FTD	EN_L3_5_IT_2	INPP4B	-0.01	0.08	-0.17	0.868	0.973
FTD	EN_L2_3_IT	CLBA1	-0.02	0.10	-0.17	0.868	0.965
FTD	IN_SST	CMPK1	-0.02	0.10	-0.17	0.868	0.984
FTD	Oligo	FYCO1	0.02	0.09	0.17	0.868	0.966
FTD	EN_L6B	ACOT13	-0.04	0.26	-0.17	0.868	0.978
FTD	Micro	R3HCC1L	-0.02	0.14	-0.17	0.868	0.993
FTD	IN_VIP	NBPF20	-0.03	0.17	-0.17	0.869	0.984
FTD	Micro	ARAF	0.04	0.22	0.17	0.869	0.993
FTD	EN_L6B	NRP1	-0.05	0.30	-0.17	0.869	0.978
FTD	EN_L6_IT_1	SCD5	-0.02	0.14	-0.17	0.869	0.983
FTD	IN_PVALB_CHC	GLRA2	0.04	0.22	0.17	0.869	0.981
FTD	Astro	RSL24D1	-0.02	0.12	-0.17	0.869	0.955
FTD	IN_SST	FAM8A1	0.02	0.15	0.17	0.869	0.984
FTD	IN_ADARB2	ZDHHC16	0.04	0.21	0.17	0.869	0.998
FTD	IN_LAMP5_RELN	VAMP3	-0.03	0.20	-0.17	0.869	0.989
FTD	EN_L3_5_IT_1	GABBR1	-0.02	0.10	-0.17	0.869	0.973
FTD	IN_ADARB2	COA5	0.03	0.20	0.17	0.869	0.998
FTD	EN_L6_CT	LONP2	0.01	0.08	0.17	0.869	0.98
FTD	SMC	MAT2A	-0.09	0.53	-0.17	0.869	0.997
FTD	EN_L6_CT	KLHL21	-0.03	0.20	-0.17	0.869	0.98
FTD	IN_PVALB_CHC	SBF2	0.02	0.11	0.17	0.869	0.981
FTD	IN_LAMP5_RELN	SPART	0.02	0.10	0.17	0.869	0.989
FTD	IN_VIP	RNF227	0.04	0.22	0.17	0.869	0.984
FTD	PC	ETV6	0.04	0.25	0.17	0.869	0.994
FTD	IN_LAMP5_RELN	ENSG00000285982	-0.03	0.20	-0.17	0.869	0.989
FTD	IN_ADARB2	SYT7	0.03	0.16	0.17	0.869	0.998
FTD	EN_L6_IT_1	TLNRD1	0.04	0.26	0.17	0.869	0.983
FTD	EN_L3_5_IT_3	GFPT1	0.01	0.08	0.17	0.869	0.975
FTD	IN_PVALB_CHC	DARS1	0.03	0.19	0.17	0.869	0.981
FTD	Micro	ZNF777	0.04	0.23	0.17	0.869	0.993
FTD	IN_SST	CLU	0.02	0.12	0.17	0.869	0.984
FTD	IN_ADARB2	UBXN6	0.03	0.20	0.17	0.869	0.998
FTD	EN_L6B	RPIA	-0.03	0.19	-0.17	0.869	0.978
FTD	IN_PVALB_CHC	MIA3	0.03	0.16	0.17	0.869	0.981
FTD	IN_PVALB	KMT2C	-0.01	0.08	-0.17	0.869	0.991
FTD	OPC	VAMP1	0.03	0.16	0.17	0.869	0.97
FTD	IN_LAMP5_LHX6	HIVEP3	0.02	0.10	0.17	0.869	0.986
FTD	IN_SST	HOOK3	0.01	0.07	0.17	0.869	0.984
FTD	EN_L6B	SOGA1	0.02	0.15	0.17	0.869	0.978
FTD	EN_L6_IT_2	NT5M	0.04	0.25	0.17	0.869	0.987
FTD	IN_VIP	RBBP9	0.03	0.16	0.17	0.869	0.984
FTD	IN_PVALB_CHC	DAPK1	-0.02	0.12	-0.17	0.869	0.981
FTD	Astro	PARP11	-0.01	0.07	-0.17	0.869	0.955
FTD	Oligo	DHODH	0.02	0.12	0.17	0.869	0.966
FTD	IN_VIP	FAM162B	0.03	0.16	0.17	0.869	0.984
FTD	IN_ADARB2	POLR3A	0.02	0.15	0.17	0.869	0.998
FTD	Astro	SF3B4	0.03	0.15	0.17	0.869	0.955
FTD	IN_VIP	MIA3	0.01	0.07	0.17	0.869	0.984
FTD	Oligo	FSTL4	-0.03	0.20	-0.17	0.869	0.966
FTD	EN_L5_6_NP	CNTN6	0.04	0.27	0.17	0.869	0.979
FTD	EN_L3_5_IT_1	PLPP5	0.03	0.18	0.17	0.869	0.973
FTD	EN_L6B	PHF8	0.03	0.21	0.17	0.869	0.978
FTD	EN_L6_CT	ZXDC	0.02	0.11	0.17	0.869	0.98
FTD	IN_PVALB_CHC	COPA	-0.02	0.14	-0.17	0.869	0.981
FTD	EN_L3_5_IT_3	ASB5	0.05	0.33	0.17	0.869	0.975
FTD	IN_ADARB2	SFXN5	-0.03	0.15	-0.17	0.869	0.998
FTD	Astro	CLNS1A	-0.01	0.07	-0.17	0.869	0.955
FTD	EN_L6_IT_1	SLC30A6	-0.03	0.16	-0.17	0.869	0.983
FTD	EN_L5_ET	LMTK3	0.55	3.30	0.17	0.869	0.985
FTD	Micro	SLC7A1	0.06	0.35	0.17	0.869	0.993
FTD	EN_L6_IT_1	CECR2	-0.04	0.24	-0.17	0.869	0.983
FTD	IN_ADARB2	HNRNPA0	-0.03	0.19	-0.17	0.869	0.998
FTD	EN_L6_IT_2	CCDC24	0.04	0.24	0.17	0.869	0.987
FTD	Astro	UTP11	-0.02	0.12	-0.17	0.869	0.955
FTD	EN_L3_5_IT_1	CDH3	-0.03	0.18	-0.17	0.869	0.973
FTD	VLMC	TIAL1	0.04	0.26	0.17	0.869	1
FTD	EN_L3_5_IT_2	LANCL2	-0.01	0.09	-0.17	0.869	0.974
FTD	IN_LAMP5_LHX6	CFAP20DC	-0.05	0.30	-0.17	0.869	0.986
FTD	EN_L3_5_IT_1	SIDT2	0.03	0.20	0.17	0.869	0.973
FTD	EN_L3_5_IT_1	CYTH1	-0.02	0.13	-0.17	0.869	0.973
FTD	IN_SST	CCDC66	-0.01	0.08	-0.17	0.869	0.984
FTD	IN_ADARB2	ERI1	-0.04	0.27	-0.17	0.869	0.998
FTD	EN_L6_CT	SCN8A	-0.01	0.06	-0.17	0.869	0.98
FTD	EN_L2_3_IT	ACAT2	-0.03	0.15	-0.17	0.869	0.966
FTD	EN_L3_5_IT_2	LRFN3	-0.03	0.19	-0.17	0.869	0.974
FTD	Oligo	NASP	0.01	0.09	0.17	0.869	0.966
FTD	IN_VIP	EIF1AX	0.02	0.13	0.17	0.869	0.984
FTD	Astro	XBP1	-0.04	0.22	-0.17	0.869	0.955
FTD	EN_L6_CT	BAP1	-0.04	0.27	-0.17	0.869	0.98
FTD	VLMC	RASGEF1B	-0.05	0.32	-0.17	0.869	1
FTD	IN_ADARB2	TPRN	0.04	0.23	0.17	0.869	0.998
FTD	PVM	TBC1D8	0.06	0.38	0.17	0.869	1
FTD	EN_L3_5_IT_3	PLPBP	0.02	0.13	0.17	0.869	0.975
FTD	EN_L3_5_IT_2	RAG1	0.04	0.26	0.17	0.869	0.974
FTD	IN_PVALB	RBM17	-0.01	0.08	-0.17	0.869	0.991
FTD	IN_VIP	NPM2	-0.02	0.11	-0.17	0.869	0.984
FTD	IN_LAMP5_RELN	MT-ND5	-0.02	0.15	-0.17	0.869	0.989
FTD	EN_L3_5_IT_3	RBBP6	-0.01	0.08	-0.17	0.869	0.975
FTD	IN_LAMP5_LHX6	MYL6B	0.03	0.18	0.17	0.869	0.986
FTD	EN_L6B	UHMK1	-0.03	0.17	-0.17	0.869	0.978
FTD	IN_ADARB2	THSD1	0.04	0.26	0.17	0.869	0.998
FTD	OPC	SAR1A	-0.01	0.08	-0.17	0.869	0.97
FTD	Oligo	RFNG	0.02	0.11	0.17	0.869	0.966
FTD	OPC	MBTD1	-0.01	0.08	-0.17	0.869	0.97
FTD	Micro	B3GALNT2	-0.02	0.14	-0.17	0.869	0.993
FTD	EN_L3_5_IT_3	DIO2	-0.04	0.24	-0.17	0.869	0.975
FTD	EN_L6_IT_1	ABCG8	-0.05	0.28	-0.17	0.869	0.983
FTD	EN_L6B	FIS1	0.04	0.26	0.17	0.869	0.978
FTD	IN_ADARB2	ZNF704	-0.02	0.13	-0.17	0.869	0.998
FTD	IN_PVALB_CHC	IREB2	0.03	0.17	0.17	0.869	0.981
FTD	IN_PVALB	TOMM34	-0.03	0.19	-0.17	0.869	0.991
FTD	IN_LAMP5_RELN	POC5	0.03	0.17	0.17	0.869	0.989
FTD	EN_L3_5_IT_3	PPP1R8	0.02	0.13	0.17	0.869	0.975
FTD	PC	CHD9	-0.02	0.15	-0.17	0.869	0.994
FTD	EN_L3_5_IT_2	MYH7B	0.03	0.18	0.17	0.869	0.974
FTD	EN_L3_5_IT_3	KCTD5	-0.03	0.19	-0.17	0.869	0.975
FTD	IN_LAMP5_LHX6	RNF112	0.04	0.24	0.17	0.869	0.986
FTD	Oligo	CCDC160	-0.03	0.18	-0.17	0.869	0.966
FTD	IN_PVALB	ARHGEF11	-0.01	0.07	-0.17	0.869	0.991
FTD	IN_VIP	KCNJ9	-0.02	0.11	-0.17	0.869	0.984
FTD	IN_VIP	SRGAP2B	-0.02	0.10	-0.17	0.869	0.984
FTD	OPC	TMEM170B	-0.02	0.10	-0.17	0.869	0.97
FTD	EN_L5_ET	RRP1B	-0.71	4.26	-0.17	0.869	0.985
FTD	Astro	KLHL1	0.04	0.21	0.17	0.869	0.955
FTD	EN_L3_5_IT_1	DPP7	-0.02	0.14	-0.17	0.869	0.973
FTD	Oligo	ADIPOR1	-0.01	0.08	-0.17	0.869	0.966
FTD	EN_L5_ET	UBE2H	0.41	2.42	0.17	0.869	0.985
FTD	IN_ADARB2	UFD1	0.04	0.21	0.17	0.869	0.998
FTD	IN_ADARB2	CENPJ	-0.03	0.21	-0.17	0.869	0.998
FTD	IN_ADARB2	BCL6	-0.03	0.16	-0.17	0.869	0.998
FTD	IN_SST	NFIB	-0.04	0.26	-0.17	0.869	0.984
FTD	Astro	INSIG2	-0.02	0.11	-0.17	0.869	0.955
FTD	IN_SST	POLD3	0.02	0.15	0.17	0.869	0.984
FTD	IN_ADARB2	INTS6	0.02	0.13	0.17	0.869	0.998
FTD	Micro	DDX42	0.02	0.13	0.17	0.869	0.993
FTD	IN_PVALB_CHC	CELF5	-0.02	0.14	-0.17	0.869	0.981
FTD	EN_L5_6_NP	AAMDC	0.04	0.21	0.17	0.869	0.98
FTD	EN_L3_5_IT_3	TFAP4	0.03	0.17	0.17	0.869	0.975
FTD	EN_L3_5_IT_3	FAM89B	0.03	0.20	0.17	0.869	0.975
FTD	Adaptive	KIF5B	0.06	0.39	0.17	0.869	0.989
FTD	IN_VIP	LRP1	-0.01	0.07	-0.17	0.869	0.984
FTD	IN_VIP	GNAI3	0.01	0.08	0.16	0.869	0.984
FTD	IN_PVALB	CABIN1	-0.01	0.09	-0.16	0.869	0.991
FTD	Micro	WDR59	0.02	0.10	0.16	0.869	0.993
FTD	IN_PVALB	FEM1B	-0.03	0.16	-0.16	0.869	0.991
FTD	IN_LAMP5_RELN	OLFM1	0.02	0.13	0.16	0.869	0.989
FTD	Micro	NSUN3	0.02	0.12	0.16	0.869	0.993
FTD	IN_LAMP5_RELN	PJA1	-0.04	0.25	-0.16	0.869	0.989
FTD	IN_LAMP5_RELN	SPRTN	0.04	0.23	0.16	0.869	0.989
FTD	IN_LAMP5_LHX6	EXOC5	-0.02	0.14	-0.16	0.869	0.986
FTD	EN_L3_5_IT_2	ZNF76	0.02	0.11	0.16	0.869	0.974
FTD	IN_ADARB2	TMEM9B	-0.03	0.20	-0.16	0.869	0.998
FTD	EN_L3_5_IT_2	CSNK1G2	0.02	0.11	0.16	0.869	0.974
FTD	Oligo	SLC35F1	-0.03	0.16	-0.16	0.869	0.967
FTD	EN_L3_5_IT_1	UHMK1	-0.03	0.16	-0.16	0.869	0.973
FTD	EN_L6_IT_1	DDX3Y	-0.04	0.23	-0.16	0.869	0.983
FTD	EN_L6_IT_1	PHACTR3	-0.02	0.13	-0.16	0.869	0.983
FTD	PC	SEPTIN2	0.03	0.18	0.16	0.869	0.994
FTD	IN_LAMP5_RELN	LRRK2	-0.03	0.16	-0.16	0.869	0.989
FTD	IN_LAMP5_LHX6	TMEM219	0.05	0.28	0.16	0.869	0.986
FTD	IN_ADARB2	DDX1	0.02	0.14	0.16	0.869	0.998
FTD	IN_SST	JUND	0.03	0.16	0.16	0.869	0.984
FTD	EN_L5_ET	TEFM	-0.76	4.57	-0.17	0.869	0.985
FTD	IN_LAMP5_RELN	GRN	0.04	0.24	0.16	0.869	0.989
FTD	EN_L6_CT	WDR4	0.04	0.23	0.16	0.869	0.98
FTD	EN_L3_5_IT_1	RAP1A	-0.01	0.09	-0.16	0.869	0.973
FTD	EN_L2_3_IT	NTN1	0.03	0.18	0.16	0.869	0.966
FTD	OPC	NR2F1	0.02	0.12	0.16	0.869	0.97
FTD	IN_ADARB2	SLC35F3	-0.02	0.15	-0.16	0.869	0.998
FTD	VLMC	TRAPPC10	0.04	0.24	0.16	0.869	1
FTD	EN_L6B	MID1	-0.05	0.31	-0.16	0.869	0.978
FTD	EN_L3_5_IT_3	SLC25A13	-0.02	0.12	-0.16	0.869	0.975
FTD	IN_LAMP5_RELN	HSPA8	-0.03	0.21	-0.16	0.869	0.989
FTD	Astro	KCTD4	-0.04	0.23	-0.16	0.869	0.955
FTD	IN_PVALB_CHC	BCL7C	-0.04	0.26	-0.16	0.869	0.981
FTD	PVM	PUM2	-0.03	0.21	-0.17	0.869	1
FTD	IN_VIP	IMMT	-0.01	0.08	-0.16	0.869	0.984
FTD	EN_L6_IT_2	PITRM1	-0.03	0.20	-0.16	0.869	0.987
FTD	EN_L5_6_NP	FAM151B	0.04	0.27	0.16	0.869	0.98
FTD	Micro	MRPL24	0.04	0.23	0.16	0.869	0.993
FTD	IN_LAMP5_RELN	DUS2	-0.04	0.23	-0.16	0.869	0.989
FTD	Micro	NUP93	-0.02	0.12	-0.16	0.869	0.993
FTD	IN_LAMP5_LHX6	ADCY8	0.03	0.19	0.16	0.869	0.986
FTD	PC	ATE1	0.03	0.16	0.16	0.869	0.994
FTD	EN_L6B	STPG2	-0.05	0.30	-0.16	0.869	0.978
FTD	EN_L6_IT_2	TTC37	0.02	0.13	0.16	0.869	0.987
FTD	PC	SMYD3	-0.03	0.16	-0.16	0.869	0.994
FTD	EN_L3_5_IT_1	UTP6	0.02	0.13	0.16	0.869	0.973
FTD	Micro	SNRNP70	0.02	0.11	0.16	0.869	0.993
FTD	EN_L3_5_IT_1	PKD1	-0.02	0.10	-0.16	0.869	0.973
FTD	IN_VIP	OLFM1	-0.01	0.09	-0.16	0.869	0.984
FTD	EN_L6_IT_2	ASAP3	0.04	0.24	0.16	0.869	0.987
FTD	IN_PVALB	SNTG2	0.06	0.37	0.16	0.869	0.991
FTD	Micro	SH3GLB1	-0.02	0.13	-0.16	0.869	0.993
FTD	EN_L2_3_IT	FKBP6	0.04	0.23	0.16	0.869	0.966
FTD	EN_L5_ET	SPTLC1	0.58	3.47	0.17	0.869	0.985
FTD	EN_L2_3_IT	TSPYL4	-0.02	0.15	-0.16	0.869	0.966
FTD	IN_VIP	ATP6V1C1	-0.01	0.08	-0.16	0.869	0.984
FTD	IN_PVALB	FBXL7	-0.03	0.21	-0.16	0.869	0.991
FTD	Astro	RNF115	0.01	0.07	0.16	0.869	0.955
FTD	EN_L6_IT_1	CDK7	-0.02	0.14	-0.16	0.869	0.983
FTD	IN_VIP	ZNF610	-0.03	0.16	-0.16	0.869	0.984
FTD	Oligo	SMCHD1	-0.01	0.05	-0.16	0.869	0.967
FTD	EN_L3_5_IT_3	ZDHHC7	0.02	0.09	0.16	0.869	0.975
FTD	EN_L6_CT	ADAM28	0.05	0.33	0.16	0.869	0.98
FTD	IN_PVALB_CHC	CDK5RAP1	0.04	0.23	0.16	0.869	0.982
FTD	EN_L6_CT	PSMD14	-0.02	0.11	-0.16	0.869	0.98
FTD	Micro	BCL10	0.04	0.22	0.16	0.869	0.993
FTD	EN_L3_5_IT_2	PLCXD3	0.02	0.10	0.16	0.869	0.974
FTD	IN_VIP	KIF26B	0.02	0.14	0.16	0.869	0.984
FTD	IN_LAMP5_LHX6	ASAH2B	-0.04	0.24	-0.16	0.869	0.986
FTD	OPC	CACFD1	0.03	0.16	0.16	0.869	0.97
FTD	EN_L3_5_IT_1	MAL2	-0.02	0.15	-0.16	0.869	0.973
FTD	OPC	SLC29A1	-0.03	0.18	-0.16	0.869	0.97
FTD	Astro	EFCAB5	0.02	0.13	0.16	0.869	0.955
FTD	OPC	MGAT5	-0.01	0.07	-0.16	0.869	0.97
FTD	IN_ADARB2	STIM2	-0.02	0.10	-0.16	0.869	0.998
FTD	IN_ADARB2	CEP95	-0.02	0.12	-0.16	0.869	0.998
FTD	IN_LAMP5_LHX6	TRPC4	0.05	0.31	0.16	0.869	0.986
FTD	EN_L3_5_IT_3	NTRK2	-0.01	0.09	-0.16	0.869	0.975
FTD	EN_L3_5_IT_1	SH2D3C	0.04	0.22	0.16	0.869	0.973
FTD	EN_L3_5_IT_1	FUZ	0.04	0.24	0.16	0.869	0.973
FTD	EN_L5_6_NP	HSP90B1	-0.03	0.18	-0.16	0.869	0.98
FTD	Oligo	NDUFA4	0.01	0.09	0.16	0.869	0.967
FTD	EN_L6_IT_2	SLC38A2	0.04	0.21	0.16	0.869	0.987
FTD	EN_L3_5_IT_2	COPS9	0.02	0.14	0.16	0.869	0.974
FTD	Micro	YOD1	0.04	0.23	0.16	0.869	0.993
FTD	EN_L2_3_IT	EEF1B2	0.02	0.11	0.16	0.869	0.966
FTD	OPC	LRCH2	0.01	0.08	0.16	0.869	0.97
FTD	VLMC	DARS1	0.05	0.29	0.16	0.869	1
FTD	OPC	TRIM67	-0.03	0.16	-0.16	0.869	0.97
FTD	Micro	CIR1	0.02	0.12	0.16	0.869	0.993
FTD	IN_ADARB2	BCCIP	-0.03	0.16	-0.16	0.869	0.998
FTD	EN_L6_IT_2	NME3	-0.04	0.23	-0.16	0.87	0.987
FTD	Micro	UBE2J2	-0.02	0.13	-0.16	0.87	0.993
FTD	EN_L5_6_NP	KLHL7	-0.02	0.14	-0.16	0.87	0.98
FTD	IN_VIP	LHPP	0.02	0.09	0.16	0.87	0.984
FTD	IN_VIP	DIPK1B	-0.02	0.11	-0.16	0.87	0.984
FTD	IN_PVALB	SDF2	0.03	0.20	0.16	0.87	0.991
FTD	Oligo	ZNF440	0.02	0.12	0.16	0.87	0.967
FTD	EN_L3_5_IT_2	ARHGEF10L	-0.02	0.11	-0.16	0.87	0.974
FTD	IN_ADARB2	ARIH1	-0.01	0.08	-0.16	0.87	0.998
FTD	EN_L6_IT_1	PPP1R11	-0.04	0.24	-0.16	0.87	0.983
FTD	IN_PVALB	SLC30A1	-0.04	0.26	-0.16	0.87	0.991
FTD	IN_LAMP5_RELN	NHLRC2	0.02	0.11	0.16	0.87	0.989
FTD	IN_VIP	SLC25A13	0.01	0.08	0.16	0.87	0.984
FTD	EN_L6_IT_1	ST18	-0.05	0.28	-0.16	0.87	0.983
FTD	EN_L6B	BBIP1	0.03	0.16	0.16	0.87	0.978
FTD	OPC	TBKBP1	0.02	0.12	0.16	0.87	0.97
FTD	EN_L2_3_IT	ECT2L	-0.03	0.18	-0.16	0.87	0.966
FTD	IN_SST	RPL37	-0.02	0.09	-0.16	0.87	0.984
FTD	Micro	CYTL1	-0.05	0.32	-0.16	0.87	0.993
FTD	IN_ADARB2	CACHD1	-0.04	0.24	-0.16	0.87	0.998
FTD	EN_L3_5_IT_1	SYNDIG1	-0.02	0.13	-0.16	0.87	0.973
FTD	EN_L5_6_NP	SHLD2	-0.02	0.13	-0.16	0.87	0.98
FTD	IN_LAMP5_RELN	TNKS2	0.02	0.10	0.16	0.87	0.989
FTD	OPC	MAVS	-0.01	0.08	-0.16	0.87	0.97
FTD	EN_L3_5_IT_3	SLC22A14	-0.03	0.16	-0.16	0.87	0.975
FTD	Micro	SKI	-0.02	0.11	-0.16	0.87	0.993
FTD	IN_VIP	RGMB	-0.02	0.12	-0.16	0.87	0.984
FTD	EN_L6_CT	C8orf34	0.02	0.14	0.16	0.87	0.98
FTD	OPC	GNAI1	0.02	0.11	0.16	0.87	0.97
FTD	Oligo	CUL4A	-0.01	0.06	-0.16	0.87	0.967
FTD	IN_ADARB2	FBXO3	-0.02	0.14	-0.16	0.87	0.998
FTD	EN_L6_CT	CFLAR	0.05	0.33	0.16	0.87	0.98
FTD	EN_L6_IT_2	DPP6	-0.02	0.14	-0.16	0.87	0.987
FTD	EN_L6_IT_1	MZT2B	0.03	0.16	0.16	0.87	0.983
FTD	OPC	ENSG00000277611	0.03	0.17	0.16	0.87	0.97
FTD	EN_L3_5_IT_1	MPRIP	0.01	0.08	0.16	0.87	0.973
FTD	IN_VIP	HOOK2	-0.02	0.11	-0.16	0.87	0.984
FTD	OPC	SCN8A	0.02	0.10	0.16	0.87	0.97
FTD	IN_ADARB2	IDH3G	0.04	0.26	0.16	0.87	0.998
FTD	EN_L5_6_NP	SHPRH	0.02	0.12	0.16	0.87	0.98
FTD	Micro	CBWD3	-0.04	0.23	-0.16	0.87	0.993
FTD	EN_L5_ET	LDAH	0.56	3.38	0.17	0.87	0.985
FTD	SMC	ARID5B	0.08	0.49	0.16	0.87	0.997
FTD	Oligo	GRIK4	-0.02	0.14	-0.16	0.87	0.967
FTD	Oligo	CIC	-0.02	0.11	-0.16	0.87	0.967
FTD	EN_L5_ET	RGS11	0.73	4.36	0.17	0.87	0.985
FTD	IN_VIP	ACSL5	0.04	0.25	0.16	0.87	0.984
FTD	VLMC	ZFP36L1	-0.06	0.35	-0.16	0.87	1
FTD	EN_L6_IT_2	NTNG2	0.03	0.19	0.16	0.87	0.987
FTD	Oligo	SYT10	-0.04	0.26	-0.16	0.87	0.967
FTD	EN_L6B	C4orf45	-0.05	0.28	-0.16	0.87	0.978
FTD	EN_L3_5_IT_2	RASSF1	-0.03	0.18	-0.16	0.87	0.974
FTD	IN_SST	MYO15A	-0.03	0.19	-0.16	0.87	0.984
FTD	IN_PVALB	LIN52	0.01	0.09	0.16	0.87	0.991
FTD	EN_L3_5_IT_3	ZNF44	0.02	0.10	0.16	0.87	0.976
FTD	OPC	NSMAF	0.01	0.07	0.16	0.87	0.97
FTD	EN_L3_5_IT_1	PSMC3	-0.03	0.19	-0.16	0.87	0.973
FTD	EN_L6_IT_2	KLRD1	-0.05	0.33	-0.16	0.87	0.987
FTD	EN_L3_5_IT_2	KLF13	-0.02	0.11	-0.16	0.87	0.974
FTD	VLMC	SLC13A4	0.07	0.42	0.16	0.87	1
FTD	PC	SORBS3	-0.04	0.25	-0.16	0.87	0.994
FTD	IN_VIP	TMEM87A	-0.01	0.08	-0.16	0.87	0.984
FTD	EN_L6B	IGSF8	0.03	0.18	0.16	0.87	0.978
FTD	EN_L3_5_IT_2	SERPIND1	0.04	0.24	0.16	0.87	0.974
FTD	IN_LAMP5_LHX6	F8	0.06	0.35	0.16	0.87	0.986
FTD	EN_L6_CT	CIAO2A	0.03	0.20	0.16	0.87	0.98
FTD	IN_PVALB	OTUD5	-0.02	0.12	-0.16	0.87	0.991
FTD	Micro	RELA	-0.03	0.17	-0.16	0.87	0.993
FTD	EN_L6_IT_2	SORBS2	-0.02	0.13	-0.16	0.87	0.987
FTD	EN_L2_3_IT	MGAT5B	0.02	0.11	0.16	0.87	0.966
FTD	EN_L3_5_IT_3	MLLT1	0.02	0.12	0.16	0.87	0.976
FTD	EN_L6_CT	NXPE1	-0.13	0.77	-0.16	0.87	0.98
FTD	EN_L3_5_IT_1	FAM228B	-0.02	0.12	-0.16	0.87	0.973
FTD	EN_L2_3_IT	CYTH1	-0.01	0.07	-0.16	0.87	0.966
FTD	IN_LAMP5_RELN	C2orf69	0.03	0.16	0.16	0.87	0.989
FTD	Micro	DCTD	-0.02	0.14	-0.16	0.87	0.993
FTD	EN_L6_IT_1	ZDHHC21	0.02	0.12	0.16	0.87	0.983
FTD	Endo	RPS24	-0.03	0.19	-0.16	0.87	0.993
FTD	IN_ADARB2	TMEM123	0.04	0.26	0.16	0.87	0.998
FTD	OPC	ZNF407	0.01	0.08	0.16	0.87	0.97
FTD	IN_SST	KIF9	-0.03	0.18	-0.16	0.87	0.984
FTD	IN_LAMP5_LHX6	ALDH3A2	0.03	0.21	0.16	0.87	0.986
FTD	IN_PVALB_CHC	ZNF624	0.04	0.26	0.16	0.87	0.982
FTD	IN_VIP	ANKRD12	-0.01	0.08	-0.16	0.87	0.984
FTD	EN_L2_3_IT	RHBDD1	0.02	0.10	0.16	0.87	0.966
FTD	EN_L3_5_IT_2	ZBTB21	-0.02	0.13	-0.16	0.87	0.974
FTD	Endo	MPDZ	0.03	0.20	0.16	0.87	0.993
FTD	IN_PVALB	KMT2B	-0.02	0.15	-0.16	0.87	0.991
FTD	OPC	CMTM7	-0.04	0.23	-0.16	0.87	0.97
FTD	Micro	C7orf50	-0.03	0.19	-0.16	0.87	0.993
FTD	EN_L6_IT_2	DSE	-0.03	0.17	-0.16	0.87	0.987
FTD	IN_LAMP5_LHX6	IDH3G	0.05	0.28	0.16	0.87	0.986
FTD	EN_L5_6_NP	ANKRD26	-0.02	0.13	-0.16	0.87	0.98
FTD	EN_L2_3_IT	CAMSAP3	0.01	0.09	0.16	0.87	0.966
FTD	Oligo	RIPOR2	0.02	0.13	0.16	0.87	0.967
FTD	SMC	STAG1	0.05	0.29	0.16	0.87	0.997
FTD	IN_ADARB2	AMOTL1	0.02	0.10	0.16	0.87	0.998
FTD	EN_L2_3_IT	ADGRA1	0.02	0.12	0.16	0.87	0.966
FTD	OPC	USH2A	-0.03	0.19	-0.16	0.87	0.97
FTD	EN_L6_IT_1	ITGA9	0.04	0.23	0.16	0.87	0.983
FTD	IN_SST	CASKIN1	0.02	0.11	0.16	0.87	0.984
FTD	EN_L2_3_IT	APCDD1	0.04	0.23	0.16	0.87	0.966
FTD	IN_LAMP5_LHX6	KIF13A	-0.03	0.21	-0.16	0.87	0.986
FTD	PC	RAB1A	-0.03	0.18	-0.16	0.87	0.994
FTD	Micro	SNAPC1	-0.04	0.27	-0.16	0.87	0.993
FTD	EN_L6_CT	KDM1A	-0.02	0.11	-0.16	0.87	0.98
FTD	EN_L3_5_IT_2	MED6	0.02	0.10	0.16	0.87	0.974
FTD	IN_PVALB_CHC	NKAIN2	0.05	0.33	0.16	0.87	0.982
FTD	PC	DENND6A	-0.03	0.19	-0.16	0.87	0.994
FTD	VLMC	SF3B1	-0.03	0.20	-0.16	0.87	1
FTD	IN_VIP	SIRT2	-0.01	0.09	-0.16	0.87	0.984
FTD	IN_SST	GTF3C1	0.02	0.10	0.16	0.87	0.984
FTD	IN_VIP	GTF3A	-0.02	0.11	-0.16	0.87	0.984
FTD	EN_L6B	NUS1	0.02	0.14	0.16	0.87	0.978
FTD	Micro	KIAA0319	0.04	0.24	0.16	0.87	0.993
FTD	IN_SST	CRACDL	-0.03	0.16	-0.16	0.87	0.984
FTD	IN_SST	INTS8	0.02	0.10	0.16	0.87	0.984
FTD	EN_L2_3_IT	GUK1	0.02	0.10	0.16	0.87	0.966
FTD	EN_L3_5_IT_3	ENSG00000254469	0.02	0.14	0.16	0.87	0.976
FTD	IN_LAMP5_LHX6	NCOA1	0.01	0.08	0.16	0.87	0.986
FTD	EN_L6_CT	PCP4	0.07	0.40	0.16	0.87	0.98
FTD	EN_L3_5_IT_1	NUCB1	0.02	0.15	0.16	0.87	0.973
FTD	IN_PVALB_CHC	FUT10	0.04	0.22	0.16	0.87	0.982
FTD	EN_L6_IT_1	SLC25A46	-0.02	0.12	-0.16	0.87	0.983
FTD	EN_L2_3_IT	ACSM1	-0.05	0.28	-0.16	0.87	0.966
FTD	IN_LAMP5_RELN	GAPDH	-0.03	0.18	-0.16	0.87	0.989
FTD	IN_ADARB2	GOT1	0.02	0.13	0.16	0.87	0.998
FTD	Endo	NME7	0.04	0.26	0.16	0.87	0.993
FTD	IN_VIP	LARP7	-0.02	0.10	-0.16	0.87	0.984
FTD	EN_L6_IT_1	HEATR5B	-0.02	0.11	-0.16	0.87	0.983
FTD	EN_L5_ET	USP9X	-0.45	2.70	-0.17	0.87	0.985
FTD	IN_SST	EAPP	0.02	0.11	0.16	0.87	0.984
FTD	IN_VIP	POLQ	-0.05	0.28	-0.16	0.87	0.984
FTD	EN_L2_3_IT	UCP1	0.06	0.37	0.16	0.87	0.966
FTD	EN_L6_IT_1	SFMBT2	-0.04	0.23	-0.16	0.87	0.983
FTD	IN_SST	YAE1	-0.03	0.19	-0.16	0.87	0.984
FTD	EN_L6_IT_2	FXR1	-0.02	0.13	-0.16	0.87	0.987
FTD	EN_L6_IT_2	B4GALT6	0.03	0.20	0.16	0.87	0.987
FTD	IN_LAMP5_LHX6	CPSF6	0.02	0.11	0.16	0.87	0.986
FTD	IN_LAMP5_RELN	UNC50	-0.02	0.14	-0.16	0.87	0.989
FTD	IN_PVALB_CHC	PDK1	0.04	0.22	0.16	0.87	0.982
FTD	Astro	IPO11	0.01	0.09	0.16	0.87	0.956
FTD	EN_L6_IT_2	BRIX1	-0.04	0.27	-0.16	0.87	0.987
FTD	Astro	RPS21	0.02	0.11	0.16	0.87	0.956
FTD	IN_PVALB	DMXL1	-0.01	0.07	-0.16	0.87	0.991
FTD	Micro	TMEM59	-0.02	0.10	-0.16	0.87	0.993
FTD	IN_ADARB2	RASAL2	0.01	0.09	0.16	0.87	0.998
FTD	OPC	CABP7	-0.06	0.37	-0.16	0.87	0.97
FTD	OPC	GPSM1	-0.02	0.13	-0.16	0.87	0.97
FTD	IN_VIP	SPG21	0.02	0.13	0.16	0.87	0.984
FTD	PC	RNMT	-0.04	0.25	-0.16	0.87	0.994
FTD	Micro	NUDT5	0.02	0.13	0.16	0.87	0.993
FTD	VLMC	UBE2K	0.03	0.19	0.16	0.87	1
FTD	Astro	TAOK2	0.02	0.11	0.16	0.87	0.956
FTD	EN_L6_CT	PCTP	-0.03	0.19	-0.16	0.87	0.98
FTD	Astro	DXO	0.03	0.16	0.16	0.87	0.956
FTD	IN_PVALB	MYO18A	0.02	0.11	0.16	0.87	0.991
FTD	Oligo	PGM2L1	0.03	0.16	0.16	0.87	0.967
FTD	IN_PVALB	LRRC41	-0.02	0.11	-0.16	0.87	0.991
FTD	EN_L3_5_IT_3	IRAK4	0.04	0.23	0.16	0.87	0.976
FTD	EN_L3_5_IT_1	ZNF98	0.05	0.33	0.16	0.87	0.973
FTD	PVM	KYNU	0.05	0.32	0.16	0.87	1
FTD	EN_L2_3_IT	FYTTD1	-0.01	0.07	-0.16	0.87	0.966
FTD	EN_L3_5_IT_2	KALRN	0.01	0.06	0.16	0.87	0.974
FTD	EN_L5_ET	ITGAV	-0.59	3.56	-0.17	0.87	0.985
FTD	IN_SST	CFAP61	0.02	0.15	0.16	0.87	0.984
FTD	EN_L2_3_IT	CCNE2	-0.03	0.18	-0.16	0.87	0.966
FTD	EN_L6_IT_2	NDUFB6	-0.03	0.17	-0.16	0.87	0.987
FTD	EN_L5_ET	SUCO	-0.70	4.22	-0.17	0.87	0.985
FTD	Astro	PDXK	0.02	0.12	0.16	0.87	0.956
FTD	EN_L3_5_IT_2	CCN3	0.03	0.18	0.16	0.87	0.974
FTD	EN_L6_IT_1	DRC3	0.03	0.21	0.16	0.87	0.983
FTD	IN_VIP	SAMD14	0.02	0.13	0.16	0.87	0.984
FTD	EN_L6_IT_1	ARMCX4	-0.02	0.13	-0.16	0.87	0.983
FTD	IN_VIP	HSCB	0.02	0.14	0.16	0.87	0.984
FTD	EN_L6_IT_2	TRMT44	0.03	0.20	0.16	0.87	0.987
FTD	Micro	MORN4	-0.04	0.26	-0.16	0.87	0.993
FTD	EN_L3_5_IT_1	UNC13B	-0.02	0.11	-0.16	0.87	0.973
FTD	Micro	KLF16	0.03	0.20	0.16	0.87	0.993
FTD	EN_L6_IT_2	SH3BGRL	-0.03	0.15	-0.16	0.87	0.987
FTD	EN_L2_3_IT	ADA	0.04	0.25	0.16	0.87	0.966
FTD	EN_L6_IT_2	FBXO31	-0.03	0.21	-0.16	0.87	0.987
FTD	EN_L3_5_IT_2	ENSG00000235007	-0.04	0.26	-0.16	0.87	0.974
FTD	IN_SST	ZNF550	-0.03	0.18	-0.16	0.87	0.984
FTD	IN_LAMP5_LHX6	MANBAL	-0.04	0.26	-0.16	0.87	0.986
FTD	IN_PVALB	STAU2	-0.01	0.07	-0.16	0.87	0.991
FTD	IN_PVALB_CHC	TXLNA	0.04	0.26	0.16	0.87	0.982
FTD	EN_L6_IT_2	MPP5	-0.04	0.27	-0.16	0.87	0.987
FTD	IN_PVALB	TENT5D	0.05	0.30	0.16	0.87	0.991
FTD	IN_SST	VASH2	0.05	0.29	0.16	0.87	0.984
FTD	Micro	OPRL1	-0.04	0.23	-0.16	0.87	0.993
FTD	OPC	C12orf42	-0.03	0.17	-0.16	0.87	0.97
FTD	OPC	BICD1	0.01	0.06	0.16	0.87	0.97
FTD	IN_ADARB2	PREPL	0.02	0.11	0.16	0.87	0.998
FTD	EN_L6_IT_1	DCAF13	0.04	0.23	0.16	0.871	0.983
FTD	EN_L6_IT_2	LRRN3	-0.04	0.23	-0.16	0.871	0.987
FTD	Oligo	SULT2A1	-0.04	0.24	-0.16	0.871	0.967
FTD	IN_PVALB	NDOR1	0.03	0.20	0.16	0.871	0.991
FTD	Endo	MAP3K13	-0.05	0.33	-0.16	0.871	0.993
FTD	IN_LAMP5_RELN	CCT4	0.02	0.12	0.16	0.871	0.99
FTD	VLMC	UBE3A	0.03	0.19	0.16	0.871	1
FTD	OPC	AHCTF1	0.02	0.10	0.16	0.871	0.97
FTD	IN_LAMP5_RELN	HLA-C	-0.06	0.34	-0.16	0.871	0.99
FTD	Oligo	TM9SF3	-0.01	0.07	-0.16	0.871	0.967
FTD	Astro	JOSD2	-0.02	0.14	-0.16	0.871	0.956
FTD	IN_SST	USP24	-0.01	0.07	-0.16	0.871	0.984
FTD	EN_L6_IT_1	VPS35	-0.02	0.14	-0.16	0.871	0.983
FTD	EN_L6_CT	RNF111	0.01	0.09	0.16	0.871	0.98
FTD	IN_ADARB2	HNRNPA3	-0.02	0.11	-0.16	0.871	0.998
FTD	Micro	MINPP1	-0.03	0.21	-0.16	0.871	0.993
FTD	OPC	ERI1	-0.02	0.12	-0.16	0.871	0.97
FTD	IN_SST	BAZ1B	-0.01	0.08	-0.16	0.871	0.984
FTD	EN_L3_5_IT_1	TMEM151A	-0.03	0.20	-0.16	0.871	0.973
FTD	EN_L3_5_IT_3	SPTY2D1	-0.02	0.13	-0.16	0.871	0.976
FTD	EN_L2_3_IT	GABRB2	0.01	0.06	0.16	0.871	0.966
FTD	VLMC	IFT88	-0.05	0.30	-0.16	0.871	1
FTD	EN_L6_CT	MMD2	0.04	0.24	0.16	0.871	0.98
FTD	EN_L2_3_IT	CPPED1	0.01	0.09	0.16	0.871	0.966
FTD	EN_L6_IT_2	EDC3	-0.03	0.19	-0.16	0.871	0.987
FTD	Oligo	ERCC6L	-0.03	0.20	-0.16	0.871	0.967
FTD	IN_LAMP5_LHX6	BFAR	-0.04	0.24	-0.16	0.871	0.986
FTD	PC	ATM	-0.03	0.18	-0.16	0.871	0.994
FTD	IN_SST	NEXMIF	0.01	0.08	0.16	0.871	0.984
FTD	EN_L2_3_IT	LRPAP1	-0.02	0.12	-0.16	0.871	0.966
FTD	Oligo	KIAA1109	-0.01	0.04	-0.16	0.871	0.967
FTD	EN_L6B	IL34	0.04	0.24	0.16	0.871	0.978
FTD	EN_L6B	PRKAG2	0.02	0.11	0.16	0.871	0.978
FTD	IN_VIP	PNRC2	0.03	0.15	0.16	0.871	0.984
FTD	IN_ADARB2	RHOF	-0.04	0.25	-0.16	0.871	0.998
FTD	IN_ADARB2	BEX4	0.03	0.18	0.16	0.871	0.998
FTD	EN_L5_ET	SH3GL3	-0.41	2.50	-0.17	0.871	0.985
FTD	IN_ADARB2	DPYSL5	-0.02	0.13	-0.16	0.871	0.998
FTD	Micro	LRPPRC	-0.02	0.11	-0.16	0.871	0.993
FTD	IN_VIP	PEX14	0.01	0.08	0.16	0.871	0.984
FTD	Adaptive	SPARCL1	-0.06	0.39	-0.16	0.871	0.989
FTD	EN_L5_ET	ICA1L	0.37	2.26	0.17	0.871	0.985
FTD	IN_ADARB2	EVL	-0.02	0.10	-0.16	0.871	0.998
FTD	EN_L5_ET	CAMK1D	-0.34	2.05	-0.17	0.871	0.985
FTD	Micro	HMGCLL1	0.05	0.31	0.16	0.871	0.993
FTD	EN_L6_IT_1	NIN	0.02	0.11	0.16	0.871	0.983
FTD	Astro	ASIC3	0.03	0.21	0.16	0.871	0.956
FTD	EN_L3_5_IT_3	SCCPDH	-0.01	0.09	-0.16	0.871	0.976
FTD	Adaptive	ARIH1	0.05	0.32	0.16	0.871	0.989
FTD	EN_L3_5_IT_2	SF3B1	-0.01	0.08	-0.16	0.871	0.974
FTD	Astro	TRIT1	0.01	0.09	0.16	0.871	0.956
FTD	EN_L3_5_IT_2	CIC	-0.02	0.14	-0.16	0.871	0.974
FTD	IN_VIP	DAZAP2	-0.02	0.12	-0.16	0.871	0.984
FTD	EN_L3_5_IT_1	RPL14	-0.02	0.14	-0.16	0.871	0.973
FTD	EN_L6_IT_1	LUC7L2	0.03	0.20	0.16	0.871	0.983
FTD	VLMC	KLHDC1	0.05	0.28	0.16	0.871	1
FTD	EN_L6B	TMTC3	-0.02	0.12	-0.16	0.871	0.978
FTD	EN_L6B	RTL9	0.05	0.30	0.16	0.871	0.978
FTD	IN_PVALB	FSTL4	-0.02	0.14	-0.16	0.871	0.991
FTD	EN_L3_5_IT_3	DIPK1A	-0.01	0.07	-0.16	0.871	0.976
FTD	EN_L6_CT	HOOK2	0.02	0.15	0.16	0.871	0.98
FTD	Astro	ODF2L	0.02	0.13	0.16	0.871	0.956
FTD	Oligo	VGLL4	-0.01	0.08	-0.16	0.871	0.967
FTD	IN_ADARB2	GRK5	0.03	0.20	0.16	0.871	0.998
FTD	IN_LAMP5_LHX6	BCO2	-0.04	0.28	-0.16	0.871	0.986
FTD	IN_PVALB	ZNF175	0.02	0.15	0.16	0.871	0.991
FTD	Micro	NGEF	0.04	0.23	0.16	0.871	0.993
FTD	Oligo	CCAR1	0.01	0.06	0.16	0.871	0.967
FTD	IN_ADARB2	FCHO1	-0.03	0.16	-0.16	0.871	0.998
FTD	Astro	CENPX	0.02	0.14	0.16	0.871	0.956
FTD	OPC	STXBP4	-0.01	0.08	-0.16	0.871	0.971
FTD	IN_PVALB_CHC	APOOL	-0.04	0.25	-0.16	0.871	0.982
FTD	IN_VIP	TMEM120A	0.02	0.13	0.16	0.871	0.984
FTD	EN_L6_IT_2	ZNF329	0.04	0.22	0.16	0.871	0.987
FTD	EN_L5_6_NP	PIAS2	-0.02	0.10	-0.16	0.871	0.98
FTD	IN_SST	FEM1B	0.02	0.14	0.16	0.871	0.984
FTD	IN_LAMP5_RELN	SYT1	-0.01	0.08	-0.16	0.871	0.99
FTD	Oligo	GLMP	-0.02	0.13	-0.16	0.871	0.967
FTD	EN_L2_3_IT	GALT	-0.03	0.17	-0.16	0.871	0.966
FTD	IN_PVALB_CHC	HACE1	-0.03	0.16	-0.16	0.871	0.982
FTD	PVM	POLK	-0.04	0.27	-0.16	0.871	1
FTD	IN_SST	FAM221A	-0.02	0.15	-0.16	0.871	0.984
FTD	Astro	G3BP1	0.01	0.09	0.16	0.871	0.956
FTD	EN_L3_5_IT_3	OPRM1	-0.03	0.16	-0.16	0.871	0.976
FTD	Astro	TRIOBP	0.02	0.09	0.16	0.871	0.956
FTD	OPC	SPHK2	0.02	0.14	0.16	0.871	0.971
FTD	EN_L3_5_IT_2	GAP43	0.02	0.11	0.16	0.871	0.974
FTD	IN_ADARB2	MACROH2A2	0.03	0.18	0.16	0.871	0.998
FTD	VLMC	TNFRSF19	0.07	0.46	0.16	0.871	1
FTD	EN_L6B	MRRF	-0.03	0.17	-0.16	0.871	0.978
FTD	EN_L5_6_NP	SLC15A2	-0.04	0.22	-0.16	0.871	0.98
FTD	EN_L3_5_IT_2	ZNF641	0.02	0.14	0.16	0.871	0.974
FTD	EN_L2_3_IT	TPX2	0.02	0.14	0.16	0.871	0.966
FTD	IN_PVALB	DDOST	-0.02	0.15	-0.16	0.871	0.991
FTD	VLMC	SLC4A4	-0.20	1.23	-0.16	0.871	1
FTD	EN_L5_6_NP	NUP153	-0.02	0.12	-0.16	0.871	0.98
FTD	IN_VIP	C19orf47	-0.03	0.17	-0.16	0.871	0.984
FTD	IN_PVALB	RPL36AL	-0.03	0.19	-0.16	0.871	0.991
FTD	EN_L3_5_IT_3	ZNF516	-0.05	0.28	-0.16	0.871	0.976
FTD	EN_L5_ET	TOPBP1	0.60	3.62	0.16	0.871	0.985
FTD	IN_VIP	PKIA	0.01	0.09	0.16	0.871	0.984
FTD	EN_L6_CT	TBC1D22B	0.02	0.15	0.16	0.871	0.98
FTD	IN_PVALB_CHC	SERPINI1	-0.02	0.15	-0.16	0.871	0.982
FTD	Endo	CCDC7	0.05	0.34	0.16	0.871	0.993
FTD	EN_L5_ET	RASA3	-0.72	4.38	-0.16	0.871	0.985
FTD	EN_L6_IT_2	DNASE1	0.04	0.22	0.16	0.871	0.987
FTD	IN_SST	MICU1	0.02	0.10	0.16	0.871	0.984
FTD	EN_L5_6_NP	LMTK3	-0.02	0.13	-0.16	0.871	0.98
FTD	EN_L6_CT	RPL14	-0.02	0.14	-0.16	0.871	0.98
FTD	EN_L6B	NWD2	-0.06	0.40	-0.16	0.871	0.978
FTD	IN_VIP	SLC35A5	0.02	0.10	0.16	0.871	0.984
FTD	IN_SST	PCDH19	-0.02	0.11	-0.16	0.871	0.984
FTD	EN_L2_3_IT	SHISA7	0.01	0.08	0.16	0.871	0.966
FTD	EN_L5_6_NP	BEGAIN	0.03	0.21	0.16	0.871	0.98
FTD	EN_L2_3_IT	TRMT10B	-0.02	0.10	-0.16	0.871	0.966
FTD	IN_PVALB	LNP1	-0.03	0.18	-0.16	0.871	0.991
FTD	EN_L6B	DOCK7	0.02	0.11	0.16	0.871	0.978
FTD	IN_LAMP5_LHX6	IL7	0.05	0.32	0.16	0.871	0.986
FTD	IN_PVALB	SLC27A4	-0.02	0.13	-0.16	0.871	0.991
FTD	Oligo	SLC25A39	0.02	0.11	0.16	0.871	0.967
FTD	IN_LAMP5_LHX6	ARNTL	-0.02	0.15	-0.16	0.871	0.986
FTD	EN_L3_5_IT_2	FAAH	-0.02	0.12	-0.16	0.871	0.974
FTD	IN_SST	SUPT20H	-0.02	0.10	-0.16	0.871	0.984
FTD	IN_ADARB2	MFSD14B	0.03	0.16	0.16	0.871	0.998
FTD	OPC	ZFP82	-0.02	0.09	-0.16	0.871	0.971
FTD	EN_L3_5_IT_1	ARID1A	0.02	0.11	0.16	0.871	0.974
FTD	EN_L6_CT	DLG3	-0.02	0.13	-0.16	0.871	0.98
FTD	VLMC	RHEB	-0.07	0.42	-0.16	0.871	1
FTD	IN_PVALB	SPNS3	-0.05	0.30	-0.16	0.871	0.991
FTD	IN_VIP	SMC5	-0.01	0.07	-0.16	0.871	0.984
FTD	Adaptive	OXNAD1	0.07	0.44	0.16	0.871	0.989
FTD	IN_LAMP5_LHX6	CCDC181	0.05	0.28	0.16	0.871	0.986
FTD	OPC	UTP20	-0.01	0.09	-0.16	0.871	0.971
FTD	EN_L6B	ROBO2	-0.01	0.09	-0.16	0.871	0.978
FTD	EN_L3_5_IT_2	TRPV3	0.04	0.27	0.16	0.871	0.974
FTD	OPC	ENG	0.04	0.23	0.16	0.871	0.971
FTD	EN_L6_IT_2	RPL37A	-0.03	0.17	-0.16	0.871	0.987
FTD	EN_L6_CT	PEPD	-0.03	0.19	-0.16	0.871	0.98
FTD	IN_LAMP5_LHX6	RAB1B	0.05	0.29	0.16	0.871	0.986
FTD	IN_VIP	USB1	-0.03	0.19	-0.16	0.871	0.984
FTD	EN_L5_6_NP	GTF2F2	0.03	0.18	0.16	0.871	0.98
FTD	IN_ADARB2	EXTL3	-0.02	0.12	-0.16	0.871	0.998
FTD	EN_L6_IT_1	PPFIA4	-0.03	0.17	-0.16	0.871	0.983
FTD	EN_L3_5_IT_1	GABRG1	0.03	0.20	0.16	0.871	0.974
FTD	EN_L3_5_IT_2	HDAC2	0.01	0.09	0.16	0.871	0.974
FTD	IN_ADARB2	RPS27	0.03	0.19	0.16	0.871	0.998
FTD	EN_L5_6_NP	ADCY1	-0.02	0.15	-0.16	0.871	0.98
FTD	IN_SST	NUP155	-0.02	0.13	-0.16	0.871	0.984
FTD	IN_LAMP5_LHX6	GAN	0.03	0.16	0.16	0.871	0.986
FTD	EN_L6_CT	TUBE1	0.02	0.13	0.16	0.871	0.98
FTD	EN_L3_5_IT_2	TBC1D8B	0.04	0.27	0.16	0.871	0.974
FTD	Astro	NOL7	0.02	0.11	0.16	0.871	0.956
FTD	Adaptive	BRAF	-0.06	0.37	-0.16	0.871	0.989
FTD	EN_L6_CT	CASD1	-0.02	0.11	-0.16	0.871	0.98
FTD	EN_L2_3_IT	ALPK1	-0.04	0.22	-0.16	0.871	0.966
FTD	Oligo	PINK1	-0.01	0.09	-0.16	0.871	0.967
FTD	Micro	MAN2A2	0.03	0.19	0.16	0.871	0.993
FTD	EN_L6_CT	DIO2	-0.05	0.28	-0.16	0.871	0.98
FTD	EN_L2_3_IT	OST4	-0.03	0.16	-0.16	0.871	0.966
FTD	EN_L6_CT	JAZF1	0.01	0.08	0.16	0.871	0.98
FTD	IN_SST	VAV3	-0.02	0.14	-0.16	0.871	0.984
FTD	EN_L6_IT_2	PHF3	-0.02	0.14	-0.16	0.871	0.987
FTD	IN_LAMP5_LHX6	DDX52	0.03	0.17	0.16	0.871	0.986
FTD	IN_ADARB2	CCDC14	0.02	0.13	0.16	0.871	0.998
FTD	EN_L3_5_IT_2	STX2	0.02	0.09	0.16	0.871	0.974
FTD	EN_L6B	ZNF281	-0.04	0.25	-0.16	0.871	0.978
FTD	EN_L6B	PTP4A2	0.04	0.24	0.16	0.871	0.978
FTD	EN_L6B	ELOVL7	-0.03	0.21	-0.16	0.871	0.978
FTD	EN_L6_IT_2	CCT5	-0.04	0.23	-0.16	0.871	0.987
FTD	Astro	YWHAB	-0.01	0.09	-0.16	0.871	0.956
FTD	Astro	ZFP28	-0.02	0.11	-0.16	0.871	0.956
FTD	Oligo	SCN7A	-0.03	0.20	-0.16	0.871	0.967
FTD	EN_L5_6_NP	RPL37	-0.02	0.15	-0.16	0.871	0.98
FTD	IN_LAMP5_LHX6	OTUD7B	-0.02	0.14	-0.16	0.871	0.986
FTD	IN_LAMP5_RELN	OGFOD1	-0.03	0.15	-0.16	0.871	0.99
FTD	IN_LAMP5_RELN	ANGPTL2	0.04	0.25	0.16	0.871	0.99
FTD	IN_LAMP5_LHX6	RMC1	-0.04	0.24	-0.16	0.871	0.986
FTD	Astro	AGMAT	0.03	0.20	0.16	0.871	0.956
FTD	EN_L6_IT_1	CMTM4	0.02	0.11	0.16	0.871	0.983
FTD	EN_L3_5_IT_2	ELAVL2	-0.02	0.10	-0.16	0.871	0.974
FTD	EN_L6B	NIPSNAP3B	-0.04	0.28	-0.16	0.871	0.978
FTD	IN_PVALB_CHC	RPL37A	-0.03	0.20	-0.16	0.871	0.982
FTD	IN_LAMP5_RELN	LINC00672	0.03	0.18	0.16	0.871	0.99
FTD	EN_L6B	SFSWAP	-0.02	0.14	-0.16	0.871	0.978
FTD	EN_L3_5_IT_3	ELOA	0.03	0.15	0.16	0.871	0.976
FTD	IN_ADARB2	C20orf96	0.05	0.28	0.16	0.871	0.998
FTD	Oligo	CD55	-0.02	0.14	-0.16	0.871	0.967
FTD	OPC	ZNF182	-0.02	0.14	-0.16	0.871	0.971
FTD	Oligo	CYBC1	-0.02	0.09	-0.16	0.871	0.967
FTD	IN_SST	DTWD2	-0.02	0.14	-0.16	0.871	0.984
FTD	IN_PVALB_CHC	MACIR	-0.03	0.19	-0.16	0.871	0.982
FTD	EN_L5_6_NP	RALA	0.03	0.17	0.16	0.871	0.98
FTD	IN_VIP	ATPAF1	-0.01	0.08	-0.16	0.871	0.984
FTD	EN_L5_6_NP	XRCC1	-0.04	0.24	-0.16	0.871	0.98
FTD	IN_LAMP5_RELN	MSL2	0.02	0.13	0.16	0.871	0.99
FTD	IN_ADARB2	ZNF681	0.04	0.22	0.16	0.871	0.998
FTD	EN_L5_6_NP	JADE1	0.03	0.16	0.16	0.871	0.98
FTD	EN_L6_CT	CLK3	0.03	0.22	0.16	0.871	0.98
FTD	EN_L3_5_IT_3	FAXC	0.01	0.07	0.16	0.871	0.976
FTD	OPC	NT5C1A	0.04	0.24	0.16	0.871	0.971
FTD	EN_L5_6_NP	MGA	-0.02	0.14	-0.16	0.871	0.98
FTD	IN_PVALB_CHC	ARSG	0.04	0.22	0.16	0.871	0.982
FTD	EN_L3_5_IT_3	EIF3B	0.02	0.10	0.16	0.871	0.976
FTD	OPC	PRAF2	0.03	0.21	0.16	0.871	0.971
FTD	Oligo	RPS14	-0.01	0.07	-0.16	0.871	0.967
FTD	IN_LAMP5_RELN	NAA15	-0.01	0.09	-0.16	0.871	0.99
FTD	EN_L6_IT_2	FRMD8	0.05	0.28	0.16	0.871	0.987
FTD	EN_L3_5_IT_2	TAPT1	-0.01	0.08	-0.16	0.871	0.974
FTD	EN_L5_6_NP	ASMTL	0.04	0.24	0.16	0.872	0.98
FTD	IN_ADARB2	SEC63	0.02	0.09	0.16	0.872	0.998
FTD	PVM	PRR14L	0.06	0.38	0.16	0.872	1
FTD	IN_LAMP5_RELN	PTEN	-0.01	0.08	-0.16	0.872	0.99
FTD	EN_L5_6_NP	CLTA	0.03	0.16	0.16	0.872	0.98
FTD	PC	EPS15L1	-0.03	0.19	-0.16	0.872	0.994
FTD	IN_PVALB_CHC	CDYL2	-0.04	0.27	-0.16	0.872	0.982
FTD	EN_L6_CT	GGA1	0.03	0.20	0.16	0.872	0.98
FTD	IN_ADARB2	FGF17	0.03	0.21	0.16	0.872	0.998
FTD	PVM	ABHD3	0.05	0.32	0.16	0.872	1
FTD	EN_L3_5_IT_3	C17orf80	0.02	0.11	0.16	0.872	0.976
FTD	EN_L6_IT_2	GTF2E1	-0.05	0.29	-0.16	0.872	0.987
FTD	IN_SST	RYR3	0.03	0.17	0.16	0.872	0.984
FTD	EN_L2_3_IT	ARHGEF2	-0.02	0.10	-0.16	0.872	0.966
FTD	EN_L3_5_IT_1	IHO1	-0.03	0.19	-0.16	0.872	0.974
FTD	EN_L6_IT_2	ABHD13	0.03	0.21	0.16	0.872	0.987
FTD	IN_LAMP5_LHX6	PATL1	-0.04	0.24	-0.16	0.872	0.986
FTD	EN_L3_5_IT_3	CSTF2T	0.03	0.17	0.16	0.872	0.976
FTD	Astro	BRD9	0.02	0.09	0.16	0.872	0.956
FTD	EN_L3_5_IT_2	ASPHD1	-0.02	0.12	-0.16	0.872	0.974
FTD	EN_L6B	DHX29	-0.02	0.13	-0.16	0.872	0.978
FTD	PC	ZNF800	0.04	0.24	0.16	0.872	0.994
FTD	EN_L3_5_IT_3	MRPS15	-0.02	0.15	-0.16	0.872	0.976
FTD	IN_LAMP5_RELN	GFM2	-0.02	0.12	-0.16	0.872	0.99
FTD	EN_L3_5_IT_1	CCDC141	-0.06	0.37	-0.16	0.872	0.974
FTD	EN_L3_5_IT_2	ATP2B1	-0.01	0.07	-0.16	0.872	0.974
FTD	EN_L6_IT_1	FLOT1	0.02	0.14	0.16	0.872	0.983
FTD	EN_L5_ET	ZNF160	-0.80	4.89	-0.16	0.872	0.985
FTD	EN_L2_3_IT	TMEM145	0.01	0.09	0.16	0.872	0.966
FTD	EN_L6_IT_1	ARRB1	0.03	0.17	0.16	0.872	0.983
FTD	PVM	ADD1	0.04	0.27	0.16	0.872	1
FTD	EN_L6_IT_1	TFAM	-0.03	0.19	-0.16	0.872	0.983
FTD	EN_L6_CT	STRIP1	0.03	0.19	0.16	0.872	0.98
FTD	IN_VIP	UBE2M	0.02	0.13	0.16	0.872	0.984
FTD	EN_L3_5_IT_3	WNT3	0.03	0.18	0.16	0.872	0.976
FTD	Micro	ZNF175	0.03	0.18	0.16	0.872	0.993
FTD	EN_L2_3_IT	MTMR3	0.01	0.05	0.16	0.872	0.966
FTD	IN_PVALB	ZFAT	0.02	0.14	0.16	0.872	0.992
FTD	Micro	ABCC10	0.03	0.15	0.16	0.872	0.993
FTD	EN_L3_5_IT_1	KIF3B	0.02	0.14	0.16	0.872	0.974
FTD	EN_L3_5_IT_3	MSANTD3-TMEFF1	-0.02	0.13	-0.16	0.872	0.976
FTD	EN_L6B	SRCIN1	-0.03	0.17	-0.16	0.872	0.978
FTD	Micro	ABL2	-0.02	0.15	-0.16	0.872	0.993
FTD	EN_L6_IT_1	PRMT3	-0.02	0.13	-0.16	0.872	0.983
FTD	IN_PVALB	FAXDC2	0.03	0.20	0.16	0.872	0.992
FTD	Micro	RBM38	-0.03	0.21	-0.16	0.872	0.993
FTD	Endo	RIMS2	0.06	0.36	0.16	0.872	0.993
FTD	OPC	PPP2CB	0.02	0.13	0.16	0.872	0.971
FTD	EN_L6B	PHC2	0.02	0.12	0.16	0.872	0.978
FTD	Adaptive	FAM120A	0.07	0.40	0.16	0.872	0.989
FTD	EN_L5_ET	SRRM3	-0.39	2.36	-0.16	0.872	0.985
FTD	OPC	OGFRL1	0.02	0.14	0.16	0.872	0.971
FTD	PVM	HTT	0.04	0.25	0.16	0.872	1
FTD	IN_PVALB_CHC	NSUN6	0.03	0.20	0.16	0.872	0.982
FTD	EN_L5_ET	SYNRG	-0.52	3.18	-0.16	0.872	0.985
FTD	IN_SST	ACAP3	-0.02	0.12	-0.16	0.872	0.984
FTD	IN_VIP	RHOBTB3	0.02	0.11	0.16	0.872	0.984
FTD	IN_PVALB	REEP5	0.02	0.10	0.16	0.872	0.992
FTD	IN_SST	TNKS2	0.01	0.08	0.16	0.872	0.984
FTD	EN_L6_IT_1	THY1	-0.03	0.18	-0.16	0.872	0.983
FTD	Astro	HAUS8	0.03	0.19	0.16	0.872	0.956
FTD	EN_L2_3_IT	GPAT4	-0.01	0.06	-0.16	0.872	0.966
FTD	IN_LAMP5_RELN	STAU1	-0.02	0.10	-0.16	0.872	0.99
FTD	Astro	TIMP1	0.05	0.31	0.16	0.872	0.956
FTD	EN_L6_IT_1	SSR2	-0.04	0.24	-0.16	0.872	0.983
FTD	EN_L3_5_IT_2	ABCC4	-0.04	0.25	-0.16	0.872	0.974
FTD	IN_VIP	MPP3	0.02	0.15	0.16	0.872	0.984
FTD	EN_L3_5_IT_2	UBC	0.03	0.16	0.16	0.872	0.974
FTD	EN_L2_3_IT	UBAP1L	-0.01	0.05	-0.16	0.872	0.966
FTD	EN_L6B	PTRH2	-0.03	0.21	-0.16	0.872	0.978
FTD	EN_L6B	GFM2	0.02	0.15	0.16	0.872	0.978
FTD	EN_L2_3_IT	NKD1	0.05	0.28	0.16	0.872	0.966
FTD	IN_SST	RGS4	-0.03	0.19	-0.16	0.872	0.984
FTD	EN_L6_IT_2	BPHL	-0.05	0.28	-0.16	0.872	0.987
FTD	EN_L3_5_IT_1	EIF3A	0.02	0.10	0.16	0.872	0.974
FTD	Astro	FLVCR1	0.02	0.10	0.16	0.872	0.956
FTD	IN_PVALB	RPH3A	0.02	0.14	0.16	0.872	0.992
FTD	EN_L5_6_NP	CHST15	-0.03	0.20	-0.16	0.872	0.98
FTD	IN_LAMP5_LHX6	SLC30A4	0.04	0.24	0.16	0.872	0.986
FTD	EN_L2_3_IT	PC	0.02	0.10	0.16	0.872	0.966
FTD	IN_ADARB2	SORCS1	-0.03	0.21	-0.16	0.872	0.998
FTD	EN_L6_IT_2	SIKE1	-0.04	0.27	-0.16	0.872	0.987
FTD	VLMC	CDK13	-0.03	0.17	-0.16	0.872	1
FTD	Endo	CLU	-0.03	0.21	-0.16	0.872	0.993
FTD	EN_L6B	ABCC10	-0.04	0.23	-0.16	0.872	0.978
FTD	IN_VIP	NEDD1	-0.03	0.18	-0.16	0.872	0.984
FTD	Endo	ANKS1B	-0.05	0.29	-0.16	0.872	0.993
FTD	VLMC	ATM	0.04	0.24	0.16	0.872	1
FTD	EN_L5_ET	ANKRD29	0.56	3.43	0.16	0.872	0.985
FTD	IN_SST	PSMD6	0.02	0.14	0.16	0.872	0.984
FTD	OPC	SLK	-0.01	0.09	-0.16	0.872	0.971
FTD	EN_L3_5_IT_2	SRBD1	0.02	0.14	0.16	0.872	0.974
FTD	Astro	PSMG1	0.02	0.15	0.16	0.872	0.956
FTD	IN_ADARB2	BCKDHB	0.02	0.13	0.16	0.872	0.998
FTD	OPC	PRR14L	0.01	0.08	0.16	0.872	0.971
FTD	EN_L6_CT	SHC2	0.03	0.17	0.16	0.872	0.98
FTD	EN_L5_ET	EIF3H	0.54	3.29	0.16	0.872	0.985
FTD	Micro	PITPNB	0.02	0.12	0.16	0.872	0.994
FTD	EN_L6_IT_2	RNLS	-0.04	0.24	-0.16	0.872	0.987
FTD	EN_L6_IT_1	NEIL1	0.03	0.18	0.16	0.872	0.983
FTD	IN_ADARB2	IMMP1L	0.03	0.16	0.16	0.872	0.998
FTD	EN_L3_5_IT_2	LGR4	-0.02	0.12	-0.16	0.872	0.974
FTD	EN_L2_3_IT	TBPL1	0.01	0.09	0.16	0.872	0.966
FTD	Oligo	POP5	-0.03	0.16	-0.16	0.872	0.968
FTD	Endo	RPL38	-0.03	0.20	-0.16	0.872	0.993
FTD	Adaptive	MLLT3	-0.06	0.40	-0.16	0.872	0.989
FTD	EN_L5_6_NP	VEGFC	-0.05	0.33	-0.16	0.872	0.98
FTD	EN_L3_5_IT_2	GTF2A2	-0.03	0.16	-0.16	0.872	0.974
FTD	IN_LAMP5_RELN	TMED10	-0.02	0.12	-0.16	0.872	0.99
FTD	IN_PVALB	RRM2B	0.02	0.14	0.16	0.872	0.992
FTD	IN_PVALB_CHC	LRRTM4	-0.02	0.10	-0.16	0.872	0.982
FTD	EN_L6_IT_1	RSL1D1	-0.03	0.21	-0.16	0.872	0.983
FTD	IN_VIP	MTMR12	-0.01	0.07	-0.16	0.872	0.984
FTD	Astro	UROS	-0.01	0.08	-0.16	0.872	0.956
FTD	EN_L3_5_IT_3	TSPAN5	0.01	0.07	0.16	0.872	0.976
FTD	IN_LAMP5_LHX6	ZC3H7B	0.03	0.16	0.16	0.872	0.986
FTD	EN_L2_3_IT	TFEB	0.03	0.19	0.16	0.872	0.966
FTD	Micro	TMEM94	0.02	0.15	0.16	0.872	0.994
FTD	IN_PVALB_CHC	GDAP1	-0.03	0.19	-0.16	0.872	0.982
FTD	IN_LAMP5_RELN	IPPK	-0.02	0.13	-0.16	0.872	0.99
FTD	IN_LAMP5_LHX6	MTPN	-0.03	0.18	-0.16	0.872	0.986
FTD	EN_L6_IT_2	RNF13	0.02	0.12	0.16	0.872	0.987
FTD	Astro	ENSG00000268163	0.01	0.09	0.16	0.872	0.956
FTD	PVM	XRCC4	0.08	0.48	0.16	0.872	1
FTD	OPC	ZNRF1	0.02	0.09	0.16	0.872	0.971
FTD	IN_SST	RNF126	-0.03	0.18	-0.16	0.872	0.984
FTD	IN_ADARB2	GRID2IP	0.04	0.23	0.16	0.872	0.998
FTD	VLMC	KIAA0586	0.04	0.26	0.16	0.872	1
FTD	Adaptive	PRKACB	0.05	0.31	0.16	0.872	0.989
FTD	EN_L5_6_NP	VAMP4	-0.03	0.19	-0.16	0.872	0.98
FTD	EN_L6_CT	SPATA2	-0.03	0.20	-0.16	0.872	0.98
FTD	EN_L3_5_IT_1	LRRN3	-0.02	0.11	-0.16	0.872	0.974
FTD	Micro	SPTY2D1	0.03	0.19	0.16	0.872	0.994
FTD	Astro	IL17RD	-0.02	0.15	-0.16	0.872	0.956
FTD	EN_L5_6_NP	KMT5B	0.02	0.11	0.16	0.872	0.98
FTD	EN_L2_3_IT	MAML1	-0.01	0.07	-0.16	0.872	0.966
FTD	Oligo	GJB6	-0.03	0.21	-0.16	0.872	0.968
FTD	EN_L2_3_IT	SIM2	-0.04	0.24	-0.16	0.872	0.966
FTD	VLMC	JARID2	-0.04	0.27	-0.16	0.872	1
FTD	Astro	FAM135B	0.02	0.12	0.16	0.872	0.956
FTD	EN_L5_6_NP	WBP4	0.04	0.24	0.16	0.872	0.98
FTD	IN_PVALB	INO80D	-0.02	0.09	-0.16	0.872	0.992
FTD	VLMC	POM121	-0.04	0.26	-0.16	0.872	1
FTD	EN_L3_5_IT_3	RHPN2	-0.04	0.28	-0.16	0.872	0.976
FTD	IN_ADARB2	TRO	0.03	0.16	0.16	0.872	0.998
FTD	OPC	OGFOD1	-0.02	0.13	-0.16	0.872	0.971
FTD	EN_L3_5_IT_3	ARHGEF38	0.05	0.29	0.16	0.872	0.976
FTD	Oligo	BRICD5	0.02	0.14	0.16	0.872	0.968
FTD	VLMC	ADCY2	0.06	0.38	0.16	0.872	1
FTD	IN_SST	RING1	-0.02	0.12	-0.16	0.872	0.984
FTD	IN_SST	RAF1	0.01	0.07	0.16	0.872	0.984
FTD	EN_L6_IT_1	ZNF277	-0.02	0.14	-0.16	0.872	0.983
FTD	IN_ADARB2	PSMD1	0.02	0.10	0.16	0.872	0.998
FTD	EN_L5_6_NP	RNF175	0.03	0.17	0.16	0.872	0.98
FTD	IN_LAMP5_LHX6	JARID2	-0.03	0.16	-0.16	0.872	0.986
FTD	Oligo	ZFP36	0.06	0.34	0.16	0.872	0.968
FTD	OPC	ASCC1	0.01	0.08	0.16	0.872	0.971
FTD	EN_L2_3_IT	PLK3	0.04	0.28	0.16	0.872	0.966
FTD	EN_L6_CT	BTBD8	-0.02	0.11	-0.16	0.872	0.98
FTD	EN_L6_IT_1	TOP3B	-0.03	0.21	-0.16	0.872	0.983
FTD	IN_SST	BTAF1	-0.01	0.09	-0.16	0.872	0.984
FTD	IN_ADARB2	CEP350	0.01	0.09	0.16	0.872	0.998
FTD	IN_ADARB2	PURB	0.03	0.18	0.16	0.872	0.998
FTD	Astro	MBD2	0.01	0.09	0.16	0.872	0.956
FTD	OPC	DNAJB5	0.02	0.15	0.16	0.872	0.971
FTD	IN_LAMP5_RELN	PRH1	-0.03	0.16	-0.16	0.872	0.99
FTD	EN_L3_5_IT_2	RUSF1	0.02	0.12	0.16	0.872	0.974
FTD	IN_VIP	DOCK11	0.01	0.08	0.16	0.872	0.984
FTD	EN_L3_5_IT_1	SPTLC1	-0.02	0.11	-0.16	0.872	0.974
FTD	EN_L3_5_IT_3	CPEB4	0.01	0.07	0.16	0.872	0.976
FTD	SMC	ZMYM4	-0.06	0.39	-0.16	0.872	0.997
FTD	EN_L3_5_IT_1	HSP90B1	0.02	0.14	0.16	0.872	0.974
FTD	OPC	NNAT	-0.04	0.22	-0.16	0.872	0.971
FTD	EN_L6B	BEX3	-0.03	0.18	-0.16	0.872	0.978
FTD	EN_L2_3_IT	LRP12	0.01	0.07	0.16	0.872	0.966
FTD	Micro	ANO8	0.04	0.23	0.16	0.872	0.994
FTD	IN_LAMP5_LHX6	FLNB	0.02	0.12	0.16	0.872	0.986
FTD	Oligo	NHP2	-0.01	0.09	-0.16	0.872	0.968
FTD	EN_L3_5_IT_3	MYOCD	-0.05	0.31	-0.16	0.872	0.976
FTD	Oligo	SRCIN1	-0.01	0.09	-0.16	0.872	0.968
FTD	EN_L2_3_IT	NDUFA5	-0.01	0.08	-0.16	0.872	0.966
FTD	PVM	UGGT2	0.05	0.29	0.16	0.872	1
FTD	IN_PVALB	SOX15	-0.04	0.25	-0.16	0.872	0.992
FTD	IN_PVALB	DMC1	-0.04	0.24	-0.16	0.872	0.992
FTD	IN_VIP	KIAA1549L	0.01	0.08	0.16	0.872	0.984
FTD	EN_L2_3_IT	TBPL2	0.04	0.25	0.16	0.872	0.966
FTD	EN_L3_5_IT_3	CDC7	0.02	0.13	0.16	0.872	0.976
FTD	Oligo	TRIM5	0.03	0.16	0.16	0.872	0.968
FTD	EN_L6_IT_2	SNCB	0.03	0.21	0.16	0.872	0.987
FTD	EN_L6_IT_2	BAZ2A	-0.03	0.17	-0.16	0.872	0.987
FTD	Oligo	PPP1R10	-0.02	0.10	-0.16	0.872	0.968
FTD	EN_L3_5_IT_3	RNASEH2B	0.02	0.12	0.16	0.872	0.976
FTD	EN_L5_ET	SPRED1	-0.47	2.89	-0.16	0.872	0.985
FTD	EN_L3_5_IT_3	MECR	-0.02	0.13	-0.16	0.872	0.976
FTD	EN_L3_5_IT_2	ZNF425	0.03	0.16	0.16	0.872	0.974
FTD	Oligo	ERP29	-0.01	0.08	-0.16	0.872	0.968
FTD	Micro	ENSG00000170846	-0.04	0.25	-0.16	0.872	0.994
FTD	EN_L6B	TRPC4	-0.06	0.40	-0.16	0.872	0.978
FTD	IN_VIP	ZNF629	-0.03	0.17	-0.16	0.872	0.984
FTD	VLMC	NT5E	-0.05	0.32	-0.16	0.872	1
FTD	EN_L6_IT_2	DDX10	0.02	0.13	0.16	0.872	0.987
FTD	EN_L6_IT_1	PCDH19	0.05	0.31	0.16	0.872	0.983
FTD	EN_L3_5_IT_1	PIK3CB	-0.02	0.10	-0.16	0.872	0.974
FTD	EN_L6B	MGLL	-0.02	0.14	-0.16	0.872	0.978
FTD	IN_VIP	CHRAC1	-0.04	0.23	-0.16	0.872	0.984
FTD	EN_L6B	TMEM87A	-0.02	0.14	-0.16	0.872	0.978
FTD	EN_L6_IT_1	GRK4	0.02	0.15	0.16	0.872	0.983
FTD	IN_ADARB2	DMKN	-0.05	0.30	-0.16	0.872	0.998
FTD	EN_L6B	RIMS1	-0.02	0.11	-0.16	0.872	0.978
FTD	EN_L5_6_NP	CISD2	-0.04	0.23	-0.16	0.872	0.98
FTD	EN_L3_5_IT_3	DNAL1	-0.02	0.10	-0.16	0.872	0.976
FTD	EN_L3_5_IT_1	ATG4D	0.04	0.24	0.16	0.872	0.974
FTD	IN_VIP	HLA-F	0.03	0.20	0.16	0.872	0.984
FTD	IN_ADARB2	DIRAS3	-0.04	0.26	-0.16	0.872	0.998
FTD	SMC	WASHC4	-0.08	0.49	-0.16	0.872	0.997
FTD	VLMC	PARP4	0.05	0.28	0.16	0.872	1
FTD	EN_L6_IT_2	KNDC1	0.03	0.16	0.16	0.872	0.987
FTD	IN_LAMP5_RELN	DPP10	0.03	0.20	0.16	0.872	0.99
FTD	Oligo	ANAPC13	0.02	0.12	0.16	0.872	0.968
FTD	IN_PVALB_CHC	SLC9A9	0.02	0.11	0.16	0.872	0.982
FTD	IN_LAMP5_LHX6	CDC123	-0.03	0.16	-0.16	0.872	0.986
FTD	EN_L2_3_IT	STAT5B	0.01	0.06	0.16	0.872	0.967
FTD	EN_L6_IT_1	RSF1	0.01	0.09	0.16	0.873	0.983
FTD	OPC	UQCRH	0.02	0.11	0.16	0.873	0.971
FTD	IN_LAMP5_LHX6	ACOX1	-0.03	0.18	-0.16	0.873	0.986
FTD	IN_PVALB	GNL3	-0.02	0.13	-0.16	0.873	0.992
FTD	OPC	TM9SF3	0.01	0.07	0.16	0.873	0.971
FTD	IN_ADARB2	RPS28	0.03	0.16	0.16	0.873	0.998
FTD	EN_L6_CT	ATP13A1	0.03	0.22	0.16	0.873	0.98
FTD	IN_LAMP5_LHX6	ARHGAP17	0.02	0.13	0.16	0.873	0.986
FTD	EN_L3_5_IT_3	SPATA17	0.05	0.29	0.16	0.873	0.976
FTD	EN_L6_IT_1	LRRN3	-0.02	0.14	-0.16	0.873	0.983
FTD	VLMC	CASK	0.04	0.23	0.16	0.873	1
FTD	IN_SST	CEP70	0.02	0.10	0.16	0.873	0.984
FTD	Endo	SEM1	0.04	0.24	0.16	0.873	0.993
FTD	EN_L6_IT_1	GALNT3	-0.04	0.25	-0.16	0.873	0.983
FTD	EN_L3_5_IT_2	CSAD	0.02	0.10	0.16	0.873	0.974
FTD	EN_L2_3_IT	QTRT1	-0.02	0.10	-0.16	0.873	0.967
FTD	EN_L6_IT_2	MRPS11	-0.04	0.22	-0.16	0.873	0.987
FTD	Astro	TYW3	0.01	0.09	0.16	0.873	0.956
FTD	EN_L3_5_IT_3	BMP6	0.05	0.28	0.16	0.873	0.976
FTD	IN_PVALB_CHC	SLC16A10	-0.03	0.20	-0.16	0.873	0.982
FTD	IN_ADARB2	DCAF8	0.04	0.27	0.16	0.873	0.998
FTD	IN_SST	SUSD1	0.03	0.16	0.16	0.873	0.984
FTD	IN_LAMP5_RELN	C4orf45	-0.04	0.24	-0.16	0.873	0.99
FTD	OPC	CACNA1E	-0.03	0.20	-0.16	0.873	0.971
FTD	IN_SST	CCT4	0.02	0.11	0.16	0.873	0.984
FTD	EN_L3_5_IT_2	GCNT7	0.04	0.23	0.16	0.873	0.974
FTD	Astro	MKLN1	-0.02	0.10	-0.16	0.873	0.956
FTD	Oligo	JRKL	0.02	0.10	0.16	0.873	0.968
FTD	IN_LAMP5_LHX6	ETF1	0.03	0.20	0.16	0.873	0.986
FTD	Astro	SUGP2	-0.01	0.09	-0.16	0.873	0.956
FTD	EN_L6_CT	CNIH2	-0.05	0.29	-0.16	0.873	0.98
FTD	EN_L6_CT	SRSF8	0.03	0.22	0.16	0.873	0.98
FTD	Astro	NALCN	0.02	0.10	0.16	0.873	0.956
FTD	IN_PVALB	METTL25	-0.02	0.10	-0.16	0.873	0.992
FTD	IN_LAMP5_LHX6	EEF1D	0.03	0.21	0.16	0.873	0.986
FTD	IN_PVALB	EDDM13	0.04	0.27	0.16	0.873	0.992
FTD	EN_L6_CT	NXF1	0.04	0.24	0.16	0.873	0.98
FTD	PC	RALGPS1	-0.04	0.27	-0.16	0.873	0.994
FTD	SMC	FOXJ3	0.08	0.47	0.16	0.873	0.997
FTD	EN_L2_3_IT	CPED1	-0.03	0.19	-0.16	0.873	0.967
FTD	EN_L5_6_NP	SIAH1	0.03	0.18	0.16	0.873	0.98
FTD	OPC	SMIM15	-0.03	0.18	-0.16	0.873	0.971
FTD	EN_L6_CT	PLD3	0.01	0.09	0.16	0.873	0.98
FTD	EN_L6_CT	BHLHE41	-0.04	0.24	-0.16	0.873	0.98
FTD	EN_L6B	ANKS1B	0.01	0.08	0.16	0.873	0.978
FTD	EN_L3_5_IT_2	LRIG2	-0.01	0.09	-0.16	0.873	0.974
FTD	IN_VIP	MT-CYB	0.02	0.12	0.16	0.873	0.984
FTD	IN_PVALB_CHC	GDF11	0.05	0.29	0.16	0.873	0.982
FTD	EN_L6B	CTBP1	0.03	0.16	0.16	0.873	0.978
FTD	EN_L3_5_IT_1	IGSF11	0.02	0.13	0.16	0.873	0.975
FTD	Oligo	ACVR1B	-0.02	0.10	-0.16	0.873	0.968
FTD	Oligo	RAB12	-0.01	0.08	-0.16	0.873	0.968
FTD	EN_L3_5_IT_2	CCNI2	-0.05	0.29	-0.16	0.873	0.974
FTD	EN_L6B	FRA10AC1	-0.02	0.13	-0.16	0.873	0.978
FTD	EN_L6B	TOR1B	0.04	0.24	0.16	0.873	0.978
FTD	EN_L6B	HERPUD2	0.02	0.14	0.16	0.873	0.978
FTD	EN_L6_IT_1	AXIN1	-0.03	0.17	-0.16	0.873	0.983
FTD	PC	USP32	0.03	0.20	0.16	0.873	0.994
FTD	IN_PVALB_CHC	TBCD	-0.03	0.16	-0.16	0.873	0.982
FTD	Endo	RAB2A	-0.03	0.16	-0.16	0.873	0.993
FTD	IN_LAMP5_RELN	EIF1AX	0.03	0.16	0.16	0.873	0.99
FTD	IN_VIP	IL15	0.04	0.22	0.16	0.873	0.984
FTD	Astro	FEM1B	-0.02	0.09	-0.16	0.873	0.956
FTD	IN_VIP	ZSCAN9	-0.03	0.16	-0.16	0.873	0.984
FTD	Oligo	BCL7C	-0.02	0.10	-0.16	0.873	0.968
FTD	IN_SST	GPC6	0.02	0.12	0.16	0.873	0.984
FTD	IN_LAMP5_LHX6	RUBCN	0.02	0.11	0.16	0.873	0.986
FTD	IN_ADARB2	ACAP3	0.02	0.15	0.16	0.873	0.998
FTD	IN_PVALB_CHC	MMS19	-0.03	0.18	-0.16	0.873	0.982
FTD	IN_PVALB_CHC	MSRB3	-0.03	0.18	-0.16	0.873	0.982
FTD	EN_L6_CT	HCFC2	-0.02	0.13	-0.16	0.873	0.98
FTD	EN_L2_3_IT	GDPD5	-0.02	0.13	-0.16	0.873	0.967
FTD	Micro	ERI2	0.03	0.20	0.16	0.873	0.994
FTD	IN_PVALB_CHC	SRSF8	0.06	0.35	0.16	0.873	0.982
FTD	EN_L6_IT_1	SLITRK2	-0.03	0.19	-0.16	0.873	0.983
FTD	EN_L6_IT_1	IGFL4	-0.03	0.18	-0.16	0.873	0.983
FTD	Oligo	FAT3	0.03	0.18	0.16	0.873	0.968
FTD	OPC	ACVR1B	-0.02	0.11	-0.16	0.873	0.971
FTD	EN_L3_5_IT_2	FBXW10	0.05	0.29	0.16	0.873	0.974
FTD	Micro	ST6GALNAC5	-0.04	0.24	-0.16	0.873	0.994
FTD	EN_L6_CT	ENSG00000285382	0.04	0.23	0.16	0.873	0.98
FTD	EN_L5_6_NP	CCAR2	-0.04	0.23	-0.16	0.873	0.98
FTD	EN_L3_5_IT_2	RARRES1	0.03	0.21	0.16	0.873	0.974
FTD	IN_VIP	ANKRD35	-0.03	0.20	-0.16	0.873	0.984
FTD	PC	RUNX2	-0.05	0.31	-0.16	0.873	0.994
FTD	EN_L3_5_IT_2	ISLR2	-0.06	0.35	-0.16	0.873	0.974
FTD	Oligo	SESN3	0.02	0.13	0.16	0.873	0.968
FTD	EN_L2_3_IT	EIF4G3	0.01	0.04	0.16	0.873	0.967
FTD	PVM	UBE3D	-0.07	0.45	-0.16	0.873	1
FTD	IN_LAMP5_RELN	IFT81	-0.02	0.13	-0.16	0.873	0.99
FTD	IN_LAMP5_RELN	CERCAM	0.05	0.29	0.16	0.873	0.99
FTD	EN_L3_5_IT_2	ZBTB34	0.03	0.17	0.16	0.873	0.974
FTD	Astro	MED12	-0.02	0.11	-0.16	0.873	0.956
FTD	EN_L2_3_IT	DENND6B	-0.02	0.10	-0.16	0.873	0.967
FTD	OPC	NAGPA	-0.03	0.21	-0.16	0.873	0.971
FTD	OPC	APIP	-0.03	0.19	-0.16	0.873	0.971
FTD	EN_L6_IT_1	APPL1	0.02	0.12	0.16	0.873	0.983
FTD	OPC	ASAH1	0.01	0.08	0.16	0.873	0.971
FTD	EN_L2_3_IT	KAT6B	0.01	0.05	0.16	0.873	0.967
FTD	IN_SST	ERCC1	0.03	0.18	0.16	0.873	0.984
FTD	EN_L3_5_IT_3	TRUB2	0.02	0.14	0.16	0.873	0.977
FTD	VLMC	NECAB1	0.08	0.48	0.16	0.873	1
FTD	EN_L2_3_IT	ZDHHC5	-0.01	0.07	-0.16	0.873	0.967
FTD	EN_L6B	PITPNC1	-0.02	0.13	-0.16	0.873	0.978
FTD	Adaptive	PIK3CD	-0.06	0.38	-0.16	0.873	0.989
FTD	Micro	LRRTM3	-0.03	0.17	-0.16	0.873	0.994
FTD	EN_L6_CT	HSF1	-0.03	0.20	-0.16	0.873	0.98
FTD	EN_L6_CT	RAI14	0.05	0.31	0.16	0.873	0.98
FTD	EN_L3_5_IT_2	FNDC5	0.02	0.13	0.16	0.873	0.974
FTD	EN_L6B	EBF4	-0.04	0.28	-0.16	0.873	0.978
FTD	EN_L6B	ANAPC4	0.03	0.18	0.16	0.873	0.978
FTD	EN_L6_IT_1	AIMP2	-0.04	0.23	-0.16	0.873	0.983
FTD	IN_SST	BEX1	0.02	0.15	0.16	0.873	0.984
FTD	IN_SST	SLC4A9	0.04	0.28	0.16	0.873	0.984
FTD	OPC	HPRT1	-0.02	0.11	-0.16	0.873	0.971
FTD	EN_L6B	NOC3L	-0.04	0.24	-0.16	0.873	0.978
FTD	EN_L2_3_IT	CIAO2B	-0.02	0.11	-0.16	0.873	0.967
FTD	IN_ADARB2	CAPRIN1	0.02	0.11	0.16	0.873	0.998
FTD	IN_ADARB2	PNPLA8	-0.02	0.14	-0.16	0.873	0.998
FTD	EN_L3_5_IT_2	PACRG	-0.02	0.13	-0.16	0.873	0.974
FTD	IN_LAMP5_RELN	GPR135	-0.02	0.12	-0.16	0.873	0.99
FTD	EN_L6B	RNF139	0.04	0.27	0.16	0.873	0.978
FTD	IN_SST	CSGALNACT1	0.04	0.22	0.16	0.873	0.984
FTD	Endo	PGM5	0.05	0.31	0.16	0.873	0.993
FTD	EN_L6_IT_1	COX5B	-0.03	0.19	-0.16	0.873	0.983
FTD	PC	RAB21	-0.04	0.22	-0.16	0.873	0.994
FTD	EN_L5_ET	STAM2	0.61	3.76	0.16	0.873	0.986
FTD	EN_L6_IT_1	MARCHF10	0.05	0.29	0.16	0.873	0.983
FTD	EN_L6_CT	CYP4Z1	0.04	0.22	0.16	0.873	0.98
FTD	IN_PVALB_CHC	CADM2	-0.02	0.15	-0.16	0.873	0.982
FTD	IN_VIP	CRKL	-0.02	0.10	-0.16	0.873	0.984
FTD	Micro	ADD2	-0.05	0.31	-0.16	0.873	0.994
FTD	IN_PVALB_CHC	GPBP1L1	0.03	0.19	0.16	0.873	0.982
FTD	IN_LAMP5_RELN	CFAP20DC	-0.05	0.29	-0.16	0.873	0.99
FTD	EN_L6_IT_2	ELP4	0.02	0.13	0.16	0.873	0.987
FTD	IN_PVALB_CHC	P3H2	0.05	0.28	0.16	0.873	0.982
FTD	EN_L5_6_NP	FAAH2	0.03	0.17	0.16	0.873	0.98
FTD	EN_L3_5_IT_2	PIGK	-0.02	0.11	-0.16	0.873	0.974
FTD	Oligo	C14orf119	-0.02	0.13	-0.16	0.873	0.968
FTD	IN_VIP	COMMD2	0.02	0.14	0.16	0.873	0.984
FTD	Oligo	LHX2	-0.03	0.20	-0.16	0.873	0.968
FTD	EN_L6_IT_2	INF2	-0.04	0.26	-0.16	0.873	0.987
FTD	EN_L5_6_NP	ARMCX5-GPRASP2	-0.03	0.17	-0.16	0.873	0.98
FTD	EN_L6_IT_1	ARFGAP1	-0.03	0.20	-0.16	0.873	0.983
FTD	IN_PVALB_CHC	GPC1	-0.04	0.22	-0.16	0.873	0.982
FTD	Oligo	SLC39A12	0.03	0.17	0.16	0.873	0.968
FTD	IN_PVALB	ARRB1	-0.02	0.11	-0.16	0.873	0.993
FTD	OPC	C1QL2	-0.03	0.17	-0.16	0.873	0.971
FTD	IN_LAMP5_LHX6	RPL37	-0.02	0.15	-0.16	0.873	0.987
FTD	Oligo	MRPS36	0.01	0.07	0.16	0.873	0.968
FTD	EN_L2_3_IT	DYSF	0.03	0.17	0.16	0.873	0.967
FTD	IN_SST	SNTB1	0.04	0.27	0.16	0.873	0.984
FTD	EN_L6_IT_2	HNRNPH2	0.05	0.33	0.16	0.873	0.987
FTD	EN_L5_6_NP	NPIPA1	0.05	0.32	0.16	0.873	0.98
FTD	Oligo	CHL1	-0.03	0.17	-0.16	0.873	0.968
FTD	IN_ADARB2	TBC1D8	0.02	0.11	0.16	0.873	0.998
FTD	Astro	PARP10	-0.02	0.11	-0.16	0.873	0.956
FTD	IN_SST	GTF2F1	-0.02	0.14	-0.16	0.873	0.984
FTD	EN_L6_IT_1	ATG13	0.02	0.12	0.16	0.873	0.983
FTD	IN_SST	CAPZA2	-0.02	0.09	-0.16	0.873	0.984
FTD	EN_L3_5_IT_3	TIMM22	0.02	0.15	0.16	0.873	0.977
FTD	EN_L6B	HECW1	-0.01	0.09	-0.16	0.873	0.978
FTD	EN_L3_5_IT_1	MED8	0.03	0.19	0.16	0.873	0.975
FTD	Astro	ENSG00000261717	0.03	0.22	0.16	0.873	0.956
FTD	IN_VIP	MESP1	0.03	0.21	0.16	0.873	0.984
FTD	EN_L3_5_IT_3	PGAP3	-0.02	0.15	-0.16	0.873	0.977
FTD	Oligo	RARB	0.03	0.17	0.16	0.873	0.968
FTD	IN_SST	RAPH1	-0.02	0.10	-0.16	0.873	0.984
FTD	IN_SST	PSMA4	-0.02	0.13	-0.16	0.873	0.984
FTD	EN_L6_IT_2	HMGN2	-0.03	0.21	-0.16	0.873	0.987
FTD	EN_L5_ET	KDM1B	0.75	4.63	0.16	0.873	0.986
FTD	EN_L6_IT_1	RMDN1	-0.03	0.16	-0.16	0.873	0.983
FTD	IN_ADARB2	ZCCHC3	-0.05	0.28	-0.16	0.873	0.998
FTD	IN_VIP	ABCC4	0.03	0.18	0.16	0.873	0.984
FTD	PC	RPL11	0.03	0.21	0.16	0.873	0.994
FTD	EN_L6_CT	ZNF273	0.02	0.12	0.16	0.873	0.98
FTD	VLMC	NOS1AP	-0.09	0.54	-0.16	0.873	1
FTD	Astro	STUB1	0.02	0.10	0.16	0.873	0.956
FTD	EN_L5_ET	ABCB9	0.48	2.97	0.16	0.873	0.986
FTD	OPC	PSMA1	0.02	0.10	0.16	0.873	0.971
FTD	EN_L5_ET	AMBRA1	-0.43	2.64	-0.16	0.873	0.986
FTD	EN_L6_IT_2	FKTN	0.02	0.14	0.16	0.873	0.987
FTD	IN_LAMP5_LHX6	ATP6V0A1	0.02	0.09	0.16	0.873	0.987
FTD	Adaptive	SLMAP	-0.06	0.38	-0.16	0.873	0.989
FTD	Oligo	VSTM4	-0.02	0.13	-0.16	0.873	0.968
FTD	Astro	SPCS3	0.01	0.09	0.16	0.873	0.956
FTD	EN_L5_ET	ZNF394	-0.76	4.67	-0.16	0.873	0.986
FTD	IN_VIP	EAF1	-0.02	0.13	-0.16	0.873	0.984
FTD	EN_L6B	BEX4	-0.03	0.19	-0.16	0.873	0.978
FTD	Astro	EDARADD	-0.03	0.17	-0.16	0.873	0.956
FTD	IN_PVALB	CAB39	0.01	0.09	0.16	0.873	0.993
FTD	EN_L3_5_IT_2	TRPC5	0.02	0.11	0.16	0.873	0.975
FTD	IN_SST	CCDC62	-0.02	0.16	-0.16	0.873	0.984
FTD	IN_VIP	PNPLA1	0.04	0.25	0.16	0.873	0.984
FTD	EN_L6_CT	RNF114	-0.02	0.15	-0.16	0.874	0.98
FTD	EN_L6_IT_2	EIF2B3	0.03	0.16	0.16	0.874	0.987
FTD	Oligo	EFCAB7	0.01	0.08	0.16	0.874	0.968
FTD	EN_L2_3_IT	VDAC2	-0.01	0.08	-0.16	0.874	0.967
FTD	IN_VIP	MORC4	-0.02	0.13	-0.16	0.874	0.984
FTD	SMC	SNX25	-0.10	0.62	-0.16	0.874	0.997
FTD	Astro	FAM234A	-0.01	0.08	-0.16	0.874	0.956
FTD	IN_LAMP5_RELN	GDA	-0.04	0.25	-0.16	0.874	0.99
FTD	EN_L3_5_IT_1	PAQR7	-0.03	0.21	-0.16	0.874	0.975
FTD	IN_SST	PLOD2	-0.02	0.13	-0.16	0.874	0.984
FTD	IN_VIP	ODAD2	0.04	0.22	0.16	0.874	0.984
FTD	EN_L6_CT	TBR1	-0.02	0.12	-0.16	0.874	0.98
FTD	OPC	NEGR1	0.01	0.08	0.16	0.874	0.971
FTD	EN_L6B	POLR2F	-0.03	0.19	-0.16	0.874	0.978
FTD	EN_L6_IT_1	RAB39B	-0.04	0.23	-0.16	0.874	0.983
FTD	EN_L6B	JRK	-0.04	0.26	-0.16	0.874	0.978
FTD	Astro	ANKRD20A3P	-0.05	0.30	-0.16	0.874	0.956
FTD	EN_L2_3_IT	BRSK1	-0.02	0.10	-0.16	0.874	0.967
FTD	IN_VIP	FOXO1	-0.03	0.22	-0.16	0.874	0.984
FTD	OPC	CREB3L1	0.02	0.13	0.16	0.874	0.971
FTD	EN_L6B	SIK2	-0.02	0.13	-0.16	0.874	0.978
FTD	OPC	POLE2	0.03	0.17	0.16	0.874	0.971
FTD	IN_LAMP5_LHX6	BAIAP2	-0.03	0.21	-0.16	0.874	0.987
FTD	Astro	DYNC1LI1	0.01	0.07	0.16	0.874	0.956
FTD	IN_LAMP5_RELN	BRCC3	0.02	0.13	0.16	0.874	0.99
FTD	IN_ADARB2	DCN	0.05	0.34	0.16	0.874	0.998
FTD	EN_L6_IT_2	ZNHIT6	0.02	0.14	0.16	0.874	0.987
FTD	EN_L3_5_IT_1	GPAA1	0.03	0.21	0.16	0.874	0.975
FTD	EN_L6B	SLC1A3	0.05	0.32	0.16	0.874	0.978
FTD	IN_SST	CBR1	-0.03	0.21	-0.16	0.874	0.984
FTD	EN_L3_5_IT_2	SEC24D	-0.02	0.12	-0.16	0.874	0.975
FTD	EN_L3_5_IT_3	MIS18A	0.03	0.19	0.16	0.874	0.977
FTD	EN_L5_ET	NINL	0.71	4.41	0.16	0.874	0.986
FTD	IN_PVALB_CHC	TUBB	0.05	0.33	0.16	0.874	0.982
FTD	IN_SST	TDRD3	0.02	0.11	0.16	0.874	0.984
FTD	EN_L3_5_IT_1	MAPK15	0.05	0.30	0.16	0.874	0.975
FTD	EN_L6_IT_1	ARFGAP2	-0.02	0.15	-0.16	0.874	0.983
FTD	IN_PVALB	EDEM1	-0.02	0.12	-0.16	0.874	0.993
FTD	EN_L3_5_IT_1	CARM1	-0.02	0.14	-0.16	0.874	0.975
FTD	Endo	ADGRG1	0.04	0.25	0.16	0.874	0.993
FTD	Micro	ARMC8	0.01	0.08	0.16	0.874	0.994
FTD	EN_L5_6_NP	PEX5	0.03	0.19	0.16	0.874	0.98
FTD	EN_L6_IT_1	PLEKHG5	-0.03	0.17	-0.16	0.874	0.983
FTD	IN_PVALB	DAW1	0.06	0.36	0.16	0.874	0.993
FTD	EN_L3_5_IT_3	USP1	-0.02	0.13	-0.16	0.874	0.977
FTD	Micro	ZFP37	-0.04	0.25	-0.16	0.874	0.994
FTD	IN_LAMP5_LHX6	MINDY3	-0.02	0.12	-0.16	0.874	0.987
FTD	EN_L5_6_NP	PLCL2	0.02	0.12	0.16	0.874	0.98
FTD	EN_L3_5_IT_1	ERBB4	0.03	0.20	0.16	0.874	0.975
FTD	EN_L3_5_IT_1	ATP5MJ	-0.02	0.14	-0.16	0.874	0.975
FTD	IN_SST	PUM1	-0.01	0.08	-0.16	0.874	0.984
FTD	OPC	ZC3H12C	0.01	0.09	0.16	0.874	0.971
FTD	EN_L6_IT_1	CAPN2	-0.03	0.19	-0.16	0.874	0.983
FTD	EN_L3_5_IT_2	PFDN6	0.03	0.16	0.16	0.874	0.975
FTD	VLMC	SEPTIN7	0.03	0.17	0.16	0.874	1
FTD	IN_ADARB2	ANKRD42	0.03	0.17	0.16	0.874	0.998
FTD	EN_L6B	SCP2	0.02	0.15	0.16	0.874	0.978
FTD	Micro	GRIN3A	-0.05	0.30	-0.16	0.874	0.994
FTD	IN_PVALB	SCRN3	0.02	0.11	0.16	0.874	0.993
FTD	IN_VIP	NR3C1	-0.01	0.08	-0.16	0.874	0.984
FTD	EN_L3_5_IT_1	TMEM163	0.03	0.21	0.16	0.874	0.975
FTD	IN_PVALB	NOMO3	0.05	0.31	0.16	0.874	0.993
FTD	IN_PVALB_CHC	SHC3	-0.07	0.42	-0.16	0.874	0.982
FTD	EN_L3_5_IT_2	DOCK1	-0.03	0.20	-0.16	0.874	0.975
FTD	IN_ADARB2	NDUFV3	0.02	0.16	0.16	0.874	0.998
FTD	IN_LAMP5_RELN	OSBPL10	-0.02	0.11	-0.16	0.874	0.99
FTD	EN_L6_CT	GARS1	0.02	0.13	0.16	0.874	0.981
FTD	IN_SST	RCN2	-0.02	0.10	-0.16	0.874	0.984
FTD	PVM	RPS19	-0.06	0.36	-0.16	0.874	1
FTD	EN_L6_IT_1	DENND2A	-0.04	0.27	-0.16	0.874	0.983
FTD	EN_L2_3_IT	TRPC4AP	-0.02	0.09	-0.16	0.874	0.967
FTD	PVM	SPP1	0.14	0.88	0.16	0.874	1
FTD	EN_L5_6_NP	RANBP3	0.03	0.20	0.16	0.874	0.98
FTD	EN_L6B	BAIAP2L2	-0.04	0.26	-0.16	0.874	0.978
FTD	IN_SST	YIPF7	0.03	0.21	0.16	0.874	0.984
FTD	IN_LAMP5_RELN	CAPN5	-0.03	0.21	-0.16	0.874	0.99
FTD	IN_LAMP5_RELN	NECTIN2	0.03	0.17	0.16	0.874	0.99
FTD	IN_LAMP5_LHX6	CD247	0.04	0.27	0.16	0.874	0.987
FTD	Endo	FBXL20	-0.03	0.21	-0.16	0.874	0.993
FTD	Endo	GRAMD1A	0.05	0.34	0.16	0.874	0.993
FTD	IN_VIP	CDH6	0.05	0.29	0.16	0.874	0.984
FTD	IN_PVALB	ERG28	-0.03	0.18	-0.16	0.874	0.993
FTD	OPC	ATP5F1B	0.01	0.09	0.16	0.874	0.971
FTD	EN_L3_5_IT_1	NUDT15	0.04	0.23	0.16	0.874	0.975
FTD	IN_LAMP5_RELN	RASGEF1B	-0.05	0.29	-0.16	0.874	0.99
FTD	IN_PVALB	CRYGS	0.03	0.16	0.16	0.874	0.993
FTD	Astro	RIMS3	-0.03	0.19	-0.16	0.874	0.956
FTD	EN_L3_5_IT_3	FTL	0.02	0.11	0.16	0.874	0.977
FTD	EN_L2_3_IT	SLFNL1	0.03	0.16	0.16	0.874	0.967
FTD	EN_L6_CT	CYB561D1	0.04	0.24	0.16	0.874	0.981
FTD	Oligo	GTPBP1	-0.01	0.08	-0.16	0.874	0.968
FTD	IN_ADARB2	TIMM23B-AGAP6	-0.04	0.24	-0.16	0.874	0.998
FTD	EN_L5_6_NP	ARFGEF1	-0.01	0.09	-0.16	0.874	0.98
FTD	EN_L3_5_IT_2	WLS	-0.03	0.21	-0.16	0.874	0.975
FTD	EN_L6B	PXMP4	-0.03	0.22	-0.16	0.874	0.978
FTD	EN_L6_IT_2	ACYP2	-0.02	0.11	-0.16	0.874	0.987
FTD	EN_L5_6_NP	RPRD1B	0.03	0.18	0.16	0.874	0.98
FTD	Astro	MYNN	-0.01	0.09	-0.16	0.874	0.956
FTD	EN_L6_IT_2	TRIP4	-0.02	0.14	-0.16	0.874	0.987
FTD	VLMC	UBA2	-0.05	0.29	-0.16	0.874	1
FTD	Astro	BMP6	0.04	0.28	0.16	0.874	0.956
FTD	IN_LAMP5_RELN	TMEM63C	0.04	0.25	0.16	0.874	0.99
FTD	EN_L6B	NFYC	0.02	0.16	0.16	0.874	0.978
FTD	Astro	TMEM150C	-0.02	0.12	-0.16	0.874	0.956
FTD	IN_PVALB	SIRT2	-0.02	0.10	-0.16	0.874	0.993
FTD	Micro	MED28	0.02	0.13	0.16	0.874	0.995
FTD	EN_L6B	REPS2	0.02	0.12	0.16	0.874	0.978
FTD	EN_L5_ET	BMERB1	-0.46	2.88	-0.16	0.874	0.986
FTD	EN_L6_IT_1	ACSL1	0.03	0.20	0.16	0.874	0.983
FTD	IN_LAMP5_LHX6	KANSL1	0.03	0.16	0.16	0.874	0.987
FTD	Astro	ZNF26	-0.02	0.10	-0.16	0.874	0.956
FTD	IN_LAMP5_RELN	YWHAH	0.03	0.19	0.16	0.874	0.99
FTD	Micro	MED23	0.02	0.11	0.16	0.874	0.995
FTD	OPC	RMND1	-0.01	0.09	-0.16	0.874	0.971
FTD	IN_LAMP5_RELN	PRMT1	-0.03	0.18	-0.16	0.874	0.99
FTD	IN_SST	CTNNAL1	0.03	0.16	0.16	0.874	0.984
FTD	Oligo	TFAM	-0.01	0.07	-0.16	0.874	0.968
FTD	Oligo	PEX13	0.01	0.07	0.16	0.874	0.968
FTD	IN_PVALB	APCDD1	-0.04	0.26	-0.16	0.874	0.993
FTD	IN_LAMP5_LHX6	DDI2	0.03	0.17	0.16	0.874	0.987
FTD	IN_PVALB_CHC	DENND4C	-0.02	0.14	-0.16	0.874	0.983
FTD	Astro	UBXN6	-0.02	0.10	-0.16	0.874	0.956
FTD	IN_VIP	ETS1	0.03	0.20	0.16	0.874	0.984
FTD	IN_VIP	SPRED3	-0.06	0.40	-0.16	0.874	0.984
FTD	Oligo	ITM2C	0.02	0.12	0.16	0.874	0.968
FTD	IN_LAMP5_RELN	BCL2L2	0.04	0.23	0.16	0.874	0.99
FTD	EN_L6_IT_1	CAMTA1	-0.01	0.09	-0.16	0.874	0.983
FTD	VLMC	REV1	0.04	0.23	0.16	0.874	1
FTD	EN_L5_6_NP	KCTD16	-0.03	0.20	-0.16	0.874	0.98
FTD	EN_L5_6_NP	SSR3	0.04	0.23	0.16	0.874	0.98
FTD	Astro	ENSG00000285542	-0.04	0.23	-0.16	0.874	0.956
FTD	EN_L6B	FAM117B	0.02	0.15	0.16	0.874	0.978
FTD	EN_L3_5_IT_2	HSD17B14	-0.02	0.15	-0.16	0.874	0.975
FTD	EN_L2_3_IT	POLR2K	-0.02	0.13	-0.16	0.874	0.967
FTD	IN_PVALB	RPS13	-0.03	0.17	-0.16	0.874	0.993
FTD	EN_L3_5_IT_2	ENSG00000249967	-0.03	0.17	-0.16	0.874	0.975
FTD	Micro	CD74	0.02	0.15	0.16	0.874	0.995
FTD	EN_L2_3_IT	SWI5	0.01	0.09	0.16	0.874	0.967
FTD	EN_L6_CT	HIPK1	-0.03	0.16	-0.16	0.874	0.981
FTD	VLMC	SLC47A1	-0.11	0.72	-0.16	0.874	1
FTD	IN_SST	ARID1B	-0.01	0.07	-0.16	0.874	0.984
FTD	IN_SST	VEPH1	-0.05	0.29	-0.16	0.874	0.984
FTD	Endo	TRPS1	-0.03	0.20	-0.16	0.874	0.993
FTD	IN_SST	MPDU1	0.03	0.21	0.16	0.874	0.984
FTD	Micro	MRPS21	0.02	0.15	0.16	0.874	0.995
FTD	IN_SST	WDR12	-0.02	0.12	-0.16	0.874	0.984
FTD	SMC	JMJD1C	-0.05	0.34	-0.16	0.874	0.997
FTD	Oligo	LRRC37A	-0.04	0.24	-0.16	0.874	0.968
FTD	EN_L6_IT_1	VEZT	0.01	0.08	0.16	0.874	0.983
FTD	IN_VIP	NDUFA6	-0.02	0.15	-0.16	0.874	0.984
FTD	EN_L6_IT_1	FREM3	-0.05	0.30	-0.16	0.874	0.983
FTD	IN_VIP	ZNF501	-0.04	0.24	-0.16	0.874	0.984
FTD	EN_L2_3_IT	KITLG	0.02	0.11	0.16	0.874	0.967
FTD	EN_L3_5_IT_1	CD101	-0.04	0.28	-0.16	0.874	0.975
FTD	EN_L6_IT_2	UPP2	0.03	0.18	0.16	0.874	0.987
FTD	Oligo	CCDC77	0.02	0.13	0.16	0.874	0.968
FTD	EN_L6_CT	ENOSF1	-0.07	0.41	-0.16	0.874	0.981
FTD	IN_PVALB	CD200	0.02	0.11	0.16	0.874	0.993
FTD	Astro	HSD17B7	-0.03	0.22	-0.16	0.874	0.956
FTD	IN_ADARB2	CENPV	0.02	0.14	0.16	0.874	0.998
FTD	EN_L6_IT_1	CCDC24	-0.03	0.21	-0.16	0.874	0.983
FTD	Endo	ZBTB44	0.04	0.24	0.16	0.874	0.993
FTD	EN_L2_3_IT	SCN3B	-0.01	0.09	-0.16	0.874	0.967
FTD	Astro	FCF1	-0.01	0.09	-0.16	0.874	0.956
FTD	IN_LAMP5_RELN	ELMOD3	0.02	0.14	0.16	0.874	0.99
FTD	EN_L3_5_IT_2	HIRA	-0.02	0.12	-0.16	0.874	0.975
FTD	Endo	AGO2	-0.04	0.22	-0.16	0.874	0.993
FTD	IN_ADARB2	UNC5A	-0.03	0.22	-0.16	0.874	0.998
FTD	IN_LAMP5_RELN	PIGF	0.02	0.15	0.16	0.874	0.99
FTD	EN_L6_IT_2	WDR48	0.03	0.17	0.16	0.874	0.987
FTD	IN_PVALB_CHC	RNF216	-0.02	0.15	-0.16	0.874	0.983
FTD	Astro	POLR2B	0.01	0.09	0.16	0.874	0.956
FTD	IN_LAMP5_RELN	TP53INP1	-0.03	0.21	-0.16	0.874	0.99
FTD	IN_PVALB	H3-3B	-0.03	0.18	-0.16	0.874	0.993
FTD	EN_L3_5_IT_2	VTI1B	-0.02	0.13	-0.16	0.874	0.975
FTD	IN_LAMP5_RELN	KCTD15	-0.02	0.15	-0.16	0.874	0.99
FTD	EN_L6_IT_2	STMN2	0.03	0.18	0.16	0.874	0.987
FTD	OPC	NADK2	0.02	0.10	0.16	0.874	0.971
FTD	EN_L6_CT	SIAH2	-0.03	0.20	-0.16	0.874	0.981
FTD	Astro	CBARP	-0.03	0.17	-0.16	0.874	0.956
FTD	EN_L5_ET	BCAT1	-0.52	3.25	-0.16	0.874	0.986
FTD	EN_L2_3_IT	PRCD	-0.03	0.18	-0.16	0.874	0.967
FTD	IN_LAMP5_LHX6	FAM193A	0.02	0.12	0.16	0.874	0.987
FTD	OPC	PGAM1	0.02	0.12	0.16	0.874	0.971
FTD	EN_L6B	TMEM131	-0.02	0.10	-0.16	0.874	0.978
FTD	EN_L3_5_IT_2	EIF3H	0.01	0.09	0.16	0.874	0.975
FTD	Endo	MINDY2	-0.03	0.22	-0.16	0.874	0.993
FTD	EN_L3_5_IT_3	ZC3H12C	0.02	0.11	0.16	0.874	0.978
FTD	IN_SST	ABHD2	0.01	0.07	0.16	0.874	0.984
FTD	IN_LAMP5_RELN	TFB1M	0.02	0.16	0.16	0.874	0.99
FTD	IN_SST	TBC1D15	0.01	0.08	0.16	0.874	0.984
FTD	EN_L6B	FOXN2	0.04	0.23	0.16	0.874	0.978
FTD	EN_L2_3_IT	FSD2	0.03	0.18	0.16	0.874	0.967
FTD	EN_L2_3_IT	FLT1	-0.03	0.20	-0.16	0.874	0.967
FTD	EN_L3_5_IT_1	SLC35F5	-0.02	0.11	-0.16	0.874	0.975
FTD	Astro	P2RY6	-0.08	0.48	-0.16	0.874	0.956
FTD	EN_L3_5_IT_3	HIF1AN	-0.02	0.11	-0.16	0.874	0.978
FTD	EN_L6_IT_1	ASAH1	-0.03	0.18	-0.16	0.874	0.983
FTD	IN_ADARB2	ENSG00000285932	-0.03	0.20	-0.16	0.874	0.998
FTD	IN_LAMP5_LHX6	AP2B1	-0.02	0.11	-0.16	0.874	0.987
FTD	EN_L6_IT_2	COMMD9	0.04	0.27	0.16	0.874	0.987
FTD	EN_L5_6_NP	CASTOR2	-0.03	0.18	-0.16	0.875	0.98
FTD	IN_PVALB_CHC	SGMS2	0.05	0.33	0.16	0.875	0.983
FTD	Oligo	GTF2H1	-0.01	0.06	-0.16	0.875	0.968
FTD	IN_LAMP5_LHX6	AXIN1	0.04	0.23	0.16	0.875	0.987
FTD	Micro	SPOCK1	-0.03	0.18	-0.16	0.875	0.995
FTD	EN_L6_CT	FTO	-0.01	0.07	-0.16	0.875	0.981
FTD	PC	PIGF	-0.04	0.25	-0.16	0.875	0.994
FTD	EN_L3_5_IT_3	PABPC1L2A	0.04	0.24	0.16	0.875	0.978
FTD	EN_L5_6_NP	FOXK1	-0.02	0.14	-0.16	0.875	0.98
FTD	Astro	UBE2V2	-0.01	0.08	-0.16	0.875	0.956
FTD	Endo	CEMIP2	0.03	0.17	0.16	0.875	0.993
FTD	Oligo	CTDSPL2	-0.01	0.04	-0.16	0.875	0.968
FTD	EN_L6_IT_1	WDR26	-0.02	0.11	-0.16	0.875	0.983
FTD	IN_LAMP5_RELN	DIPK2A	-0.05	0.30	-0.16	0.875	0.99
FTD	EN_L3_5_IT_1	CROT	-0.03	0.21	-0.16	0.875	0.975
FTD	EN_L2_3_IT	GLRA1	0.04	0.25	0.16	0.875	0.967
FTD	Astro	GTF2IRD1	0.02	0.11	0.16	0.875	0.956
FTD	IN_ADARB2	ZFP90	-0.02	0.13	-0.16	0.875	0.998
FTD	EN_L5_6_NP	ZNF717	-0.02	0.15	-0.16	0.875	0.98
FTD	IN_ADARB2	SFXN4	0.03	0.19	0.16	0.875	0.998
FTD	EN_L6_IT_1	COX4I1	-0.03	0.16	-0.16	0.875	0.983
FTD	EN_L6_CT	TPGS2	-0.02	0.13	-0.16	0.875	0.981
FTD	Oligo	DDX41	0.02	0.14	0.16	0.875	0.968
FTD	Oligo	ZNF280B	0.02	0.14	0.16	0.875	0.968
FTD	EN_L6_IT_1	PNISR	0.01	0.09	0.16	0.875	0.983
FTD	EN_L5_ET	MLXIPL	0.55	3.43	0.16	0.875	0.986
FTD	IN_SST	SST	-0.06	0.37	-0.16	0.875	0.984
FTD	IN_PVALB	ZNF322	0.03	0.20	0.16	0.875	0.993
FTD	EN_L6_IT_2	PSMB4	0.04	0.24	0.16	0.875	0.987
FTD	VLMC	EPB41L5	-0.05	0.30	-0.16	0.875	1
FTD	EN_L3_5_IT_1	A2ML1	0.05	0.30	0.16	0.875	0.975
FTD	EN_L5_6_NP	DPF1	0.03	0.20	0.16	0.875	0.98
FTD	Oligo	SUB1	-0.01	0.07	-0.16	0.875	0.968
FTD	EN_L6_IT_1	GLRA2	-0.04	0.27	-0.16	0.875	0.983
FTD	IN_PVALB	TET1	0.02	0.16	0.16	0.875	0.993
FTD	OPC	INTS10	-0.01	0.09	-0.16	0.875	0.971
FTD	IN_LAMP5_LHX6	ABHD13	0.03	0.20	0.16	0.875	0.987
FTD	Oligo	GRM5	0.03	0.18	0.16	0.875	0.968
FTD	EN_L6_CT	TACC2	0.02	0.11	0.16	0.875	0.981
FTD	IN_SST	MICAL3	0.01	0.09	0.16	0.875	0.984
FTD	Adaptive	UBA6	0.06	0.35	0.16	0.875	0.989
FTD	EN_L2_3_IT	SAMD5	0.04	0.27	0.16	0.875	0.967
FTD	PC	PRKAA2	-0.04	0.25	-0.16	0.875	0.994
FTD	EN_L3_5_IT_1	SPA17	-0.04	0.24	-0.16	0.875	0.975
FTD	Micro	G3BP1	0.02	0.12	0.16	0.875	0.995
FTD	EN_L5_ET	GSK3B	-0.37	2.32	-0.16	0.875	0.986
FTD	IN_LAMP5_LHX6	PIK3CD	-0.04	0.23	-0.16	0.875	0.987
FTD	Oligo	CSNK2A1	-0.01	0.06	-0.16	0.875	0.968
FTD	EN_L6_IT_2	JRK	-0.04	0.23	-0.16	0.875	0.987
FTD	IN_SST	INPP5K	-0.03	0.18	-0.16	0.875	0.984
FTD	EN_L2_3_IT	LYSMD1	-0.02	0.13	-0.16	0.875	0.967
FTD	EN_L5_ET	PLEKHB2	0.71	4.45	0.16	0.875	0.986
FTD	EN_L6_IT_2	BTRC	0.01	0.09	0.16	0.875	0.987
FTD	IN_VIP	EIF5	-0.02	0.12	-0.16	0.875	0.984
FTD	IN_VIP	PCBP1	-0.03	0.17	-0.16	0.875	0.984
FTD	EN_L5_ET	PLPPR5	-0.64	4.03	-0.16	0.875	0.986
FTD	EN_L6B	FAM98B	0.02	0.15	0.16	0.875	0.978
FTD	VLMC	ARHGAP32	0.03	0.22	0.16	0.875	1
FTD	Micro	BCS1L	0.04	0.25	0.16	0.875	0.995
FTD	EN_L3_5_IT_1	BMPR2	-0.01	0.07	-0.16	0.875	0.975
FTD	EN_L3_5_IT_3	TMEM53	0.03	0.19	0.16	0.875	0.978
FTD	IN_PVALB	MFSD12	0.03	0.18	0.16	0.875	0.993
FTD	EN_L3_5_IT_2	PHF12	-0.01	0.09	-0.16	0.875	0.975
FTD	EN_L5_6_NP	SPAST	-0.02	0.13	-0.16	0.875	0.98
FTD	EN_L6_CT	NSD3	0.01	0.06	0.16	0.875	0.981
FTD	IN_PVALB_CHC	VAPB	-0.04	0.26	-0.16	0.875	0.983
FTD	VLMC	TNIK	-0.06	0.35	-0.16	0.875	1
FTD	OPC	GSTK1	0.02	0.11	0.16	0.875	0.971
FTD	EN_L3_5_IT_2	RAB35	0.02	0.12	0.16	0.875	0.975
FTD	EN_L3_5_IT_1	PLAC8L1	0.04	0.23	0.16	0.875	0.975
FTD	EN_L6_IT_1	TMEM106B	-0.02	0.16	-0.16	0.875	0.983
FTD	IN_PVALB	ARSB	0.02	0.12	0.16	0.875	0.993
FTD	EN_L3_5_IT_2	DMXL1	-0.01	0.06	-0.16	0.875	0.975
FTD	EN_L2_3_IT	CD163L1	-0.03	0.17	-0.16	0.875	0.967
FTD	IN_LAMP5_LHX6	MCEE	0.04	0.24	0.16	0.875	0.987
FTD	EN_L6B	PCSK2	0.02	0.13	0.16	0.875	0.978
FTD	EN_L3_5_IT_2	SLC22A17	0.02	0.10	0.16	0.875	0.975
FTD	EN_L2_3_IT	PGPEP1	-0.02	0.10	-0.16	0.875	0.967
FTD	EN_L3_5_IT_3	GAN	0.02	0.10	0.16	0.875	0.978
FTD	EN_L6_IT_1	HCN2	0.03	0.19	0.16	0.875	0.983
FTD	EN_L6_IT_1	DCUN1D1	-0.02	0.12	-0.16	0.875	0.983
FTD	Micro	SHISA6	0.05	0.29	0.16	0.875	0.995
FTD	OPC	USP51	-0.03	0.18	-0.16	0.875	0.971
FTD	IN_PVALB	ADD1	-0.01	0.07	-0.16	0.875	0.993
FTD	IN_SST	D2HGDH	0.03	0.16	0.16	0.875	0.984
FTD	EN_L3_5_IT_2	TMEM242	0.02	0.10	0.16	0.875	0.975
FTD	IN_VIP	CKAP2	0.02	0.13	0.16	0.875	0.984
FTD	EN_L3_5_IT_2	ITGA9	-0.03	0.18	-0.16	0.875	0.975
FTD	EN_L3_5_IT_2	DGKH	-0.02	0.11	-0.16	0.875	0.975
FTD	EN_L6_IT_1	PDHA1	-0.03	0.17	-0.16	0.875	0.983
FTD	IN_VIP	FRAT1	0.04	0.23	0.16	0.875	0.984
FTD	IN_LAMP5_RELN	ENSG00000264324	0.03	0.19	0.16	0.875	0.99
FTD	IN_ADARB2	TRUB2	0.04	0.23	0.16	0.875	0.998
FTD	EN_L3_5_IT_1	NT5C3B	-0.03	0.18	-0.16	0.875	0.975
FTD	IN_SST	BDP1	0.01	0.07	0.16	0.875	0.984
FTD	IN_ADARB2	ADCY2	0.01	0.09	0.16	0.875	0.998
FTD	Oligo	GPATCH2L	0.01	0.05	0.16	0.875	0.968
FTD	IN_PVALB	HDAC1	0.02	0.14	0.16	0.875	0.993
FTD	EN_L3_5_IT_2	POLA1	-0.02	0.10	-0.16	0.875	0.975
FTD	EN_L6_CT	CPNE1	0.03	0.18	0.16	0.875	0.981
FTD	EN_L3_5_IT_3	COLGALT1	0.02	0.13	0.16	0.875	0.978
FTD	EN_L6_CT	DLGAP2	0.01	0.09	0.16	0.875	0.981
FTD	EN_L6_IT_2	CWC22	-0.03	0.16	-0.16	0.875	0.987
FTD	OPC	CROT	-0.02	0.11	-0.16	0.875	0.971
FTD	Oligo	SLC9B2	0.02	0.10	0.16	0.875	0.968
FTD	EN_L6_IT_1	DEDD	-0.03	0.21	-0.16	0.875	0.983
FTD	VLMC	SIPA1L3	-0.04	0.27	-0.16	0.875	1
FTD	PVM	DST	-0.04	0.26	-0.16	0.875	1
FTD	IN_SST	SNF8	0.02	0.14	0.16	0.875	0.984
FTD	EN_L5_6_NP	POLR2M	-0.04	0.25	-0.16	0.875	0.98
FTD	EN_L6_IT_1	LMTK2	-0.02	0.10	-0.16	0.875	0.983
FTD	EN_L6B	NAIP	-0.04	0.26	-0.16	0.875	0.978
FTD	EN_L6_IT_1	AGTPBP1	-0.01	0.09	-0.16	0.875	0.983
FTD	Oligo	FAM210B	0.01	0.09	0.16	0.875	0.968
FTD	IN_VIP	PAFAH1B2	-0.01	0.09	-0.16	0.875	0.984
FTD	EN_L2_3_IT	MRPL11	-0.02	0.12	-0.16	0.875	0.967
FTD	EN_L2_3_IT	CDKL2	-0.01	0.08	-0.16	0.875	0.967
FTD	EN_L6_IT_1	IGSF22	-0.04	0.23	-0.16	0.875	0.983
FTD	IN_VIP	UBR1	-0.01	0.05	-0.16	0.875	0.984
FTD	IN_LAMP5_LHX6	TM9SF4	0.03	0.18	0.16	0.875	0.987
FTD	Astro	GTPBP6	0.02	0.11	0.16	0.875	0.957
FTD	Astro	TBC1D7	0.02	0.11	0.16	0.875	0.957
FTD	OPC	WWOX	-0.01	0.09	-0.16	0.875	0.971
FTD	IN_LAMP5_RELN	DSE	-0.02	0.15	-0.16	0.875	0.99
FTD	OPC	ZNF846	0.02	0.13	0.16	0.875	0.971
FTD	EN_L3_5_IT_3	ARAP2	0.01	0.08	0.16	0.875	0.978
FTD	Oligo	SWSAP1	0.03	0.19	0.16	0.875	0.968
FTD	IN_VIP	C4orf46	0.04	0.22	0.16	0.875	0.984
FTD	IN_PVALB_CHC	LCORL	-0.03	0.17	-0.16	0.875	0.983
FTD	EN_L3_5_IT_1	PM20D2	0.02	0.14	0.16	0.875	0.975
FTD	OPC	ZNF623	0.02	0.14	0.16	0.875	0.971
FTD	Oligo	KLF7	-0.01	0.07	-0.16	0.875	0.968
FTD	IN_LAMP5_RELN	LTBP1	-0.03	0.21	-0.16	0.875	0.99
FTD	EN_L6B	BAZ1A	0.04	0.27	0.16	0.875	0.978
FTD	Oligo	DDX51	-0.02	0.10	-0.16	0.875	0.968
FTD	Oligo	STX4	-0.02	0.12	-0.16	0.875	0.968
FTD	EN_L3_5_IT_1	PTMA	-0.02	0.16	-0.16	0.875	0.975
FTD	IN_PVALB	TSPAN4	-0.04	0.24	-0.16	0.875	0.993
FTD	IN_LAMP5_LHX6	KIAA2026	0.02	0.10	0.16	0.875	0.987
FTD	EN_L3_5_IT_1	DYNC1H1	0.01	0.08	0.16	0.875	0.975
FTD	Oligo	HUNK	0.02	0.14	0.16	0.875	0.968
FTD	EN_L2_3_IT	P3R3URF-PIK3R3	-0.03	0.22	-0.16	0.875	0.967
FTD	IN_VIP	PAPSS1	0.01	0.08	0.16	0.875	0.984
FTD	EN_L6_CT	CAMSAP3	0.04	0.23	0.16	0.875	0.981
FTD	EN_L3_5_IT_2	MTPN	0.02	0.13	0.16	0.875	0.975
FTD	Endo	CRK	-0.03	0.22	-0.16	0.875	0.993
FTD	EN_L6B	ZBTB47	0.04	0.25	0.16	0.875	0.978
FTD	EN_L3_5_IT_3	GPN1	-0.03	0.18	-0.16	0.875	0.978
FTD	EN_L6B	RBM20	-0.03	0.18	-0.16	0.875	0.978
FTD	IN_VIP	EXO1	-0.03	0.21	-0.16	0.875	0.984
FTD	IN_SST	ANKRD9	0.04	0.23	0.16	0.875	0.984
FTD	Micro	RRP1B	-0.02	0.15	-0.16	0.875	0.995
FTD	EN_L3_5_IT_1	CETN2	0.04	0.27	0.16	0.875	0.975
FTD	OPC	SPAG8	0.03	0.22	0.16	0.875	0.971
FTD	EN_L6B	ECM2	0.04	0.28	0.16	0.875	0.978
FTD	EN_L6B	MOB3B	0.03	0.17	0.16	0.875	0.978
FTD	IN_PVALB_CHC	NTM	-0.05	0.30	-0.16	0.875	0.983
FTD	Oligo	LPP	0.02	0.12	0.16	0.875	0.968
FTD	IN_VIP	ALKBH8	-0.01	0.08	-0.16	0.875	0.984
FTD	EN_L6B	EFNB3	0.04	0.28	0.16	0.875	0.978
FTD	EN_L5_6_NP	MAP4K5	0.02	0.10	0.16	0.875	0.98
FTD	IN_PVALB	PLEKHG1	0.03	0.20	0.16	0.875	0.993
FTD	EN_L6_IT_2	LRIG1	-0.03	0.19	-0.16	0.875	0.987
FTD	EN_L6B	KDM3A	-0.04	0.24	-0.16	0.875	0.978
FTD	EN_L3_5_IT_1	MARCHF2	0.04	0.28	0.16	0.875	0.975
FTD	Micro	SENP2	0.02	0.12	0.16	0.875	0.995
FTD	IN_SST	TRIM36	-0.05	0.30	-0.16	0.875	0.984
FTD	Endo	LRRFIP1	0.04	0.27	0.16	0.875	0.993
FTD	EN_L3_5_IT_2	FBLN5	-0.03	0.16	-0.16	0.875	0.975
FTD	Oligo	GJB7	-0.04	0.25	-0.16	0.875	0.968
FTD	PVM	PNISR	-0.03	0.18	-0.16	0.875	1
FTD	EN_L6_CT	FAM124A	-0.03	0.20	-0.16	0.875	0.981
FTD	EN_L5_6_NP	ZNF273	0.03	0.17	0.16	0.875	0.98
FTD	IN_PVALB_CHC	LPAR1	0.08	0.48	0.16	0.875	0.983
FTD	Astro	BCL10	-0.02	0.16	-0.16	0.875	0.957
FTD	OPC	KIAA0040	0.10	0.66	0.16	0.875	0.971
FTD	EN_L6_IT_2	UBE2E1	-0.03	0.20	-0.16	0.875	0.987
FTD	Astro	STK39	-0.02	0.10	-0.16	0.875	0.957
FTD	IN_SST	EPHA5	0.03	0.18	0.16	0.875	0.984
FTD	IN_SST	STMN1	-0.02	0.12	-0.16	0.875	0.984
FTD	IN_VIP	CFAP97	-0.01	0.09	-0.16	0.875	0.984
FTD	EN_L6B	ZNF891	0.03	0.16	0.16	0.875	0.978
FTD	IN_PVALB_CHC	ATG16L1	0.04	0.23	0.16	0.875	0.983
FTD	EN_L2_3_IT	TRAPPC2	-0.01	0.08	-0.16	0.875	0.968
FTD	EN_L6_IT_2	OBSL1	-0.04	0.22	-0.16	0.875	0.987
FTD	IN_PVALB	NSF	-0.02	0.10	-0.16	0.875	0.993
FTD	EN_L6_IT_1	TSNAXIP1	-0.03	0.20	-0.16	0.875	0.983
FTD	EN_L6_IT_1	POLRMT	-0.04	0.25	-0.16	0.875	0.983
FTD	IN_LAMP5_RELN	YY1AP1	-0.02	0.12	-0.16	0.875	0.99
FTD	OPC	TMED7-TICAM2	0.02	0.14	0.16	0.875	0.971
FTD	EN_L5_6_NP	DRP2	-0.03	0.18	-0.16	0.875	0.98
FTD	OPC	CA11	-0.02	0.12	-0.16	0.875	0.971
FTD	EN_L2_3_IT	GINS1	0.02	0.13	0.16	0.875	0.968
FTD	EN_L6_CT	NUDT13	-0.05	0.29	-0.16	0.875	0.981
FTD	Micro	DEAF1	0.02	0.12	0.16	0.875	0.995
FTD	EN_L6_IT_1	ELMO2	0.02	0.16	0.16	0.875	0.983
FTD	Micro	CCR1	0.04	0.23	0.16	0.875	0.995
FTD	OPC	ARL1	0.01	0.09	0.16	0.875	0.971
FTD	Oligo	DENND10	0.01	0.06	0.16	0.875	0.968
FTD	PVM	ERO1B	0.06	0.41	0.16	0.875	1
FTD	IN_PVALB	ALKBH4	0.03	0.16	0.16	0.875	0.993
FTD	OPC	LAMA3	0.03	0.21	0.16	0.876	0.971
FTD	Oligo	REX1BD	-0.01	0.09	-0.16	0.876	0.968
FTD	IN_VIP	GPR174	-0.06	0.39	-0.16	0.876	0.984
FTD	EN_L2_3_IT	SEC23A	0.01	0.07	0.16	0.876	0.968
FTD	Micro	ARSB	0.02	0.12	0.16	0.876	0.995
FTD	EN_L6_IT_2	MSMO1	-0.04	0.23	-0.16	0.876	0.987
FTD	EN_L3_5_IT_2	PLLP	-0.03	0.19	-0.16	0.876	0.975
FTD	IN_PVALB	POFUT1	0.02	0.16	0.16	0.876	0.993
FTD	IN_LAMP5_RELN	SNAPC4	0.03	0.19	0.16	0.876	0.99
FTD	EN_L5_6_NP	GRK3	-0.02	0.15	-0.16	0.876	0.98
FTD	Astro	KCNV2	0.05	0.29	0.16	0.876	0.957
FTD	IN_VIP	SFMBT2	0.03	0.19	0.16	0.876	0.984
FTD	IN_PVALB	SKP2	0.02	0.11	0.16	0.876	0.993
FTD	EN_L3_5_IT_3	SUV39H2	0.02	0.12	0.16	0.876	0.978
FTD	EN_L6_IT_2	LSS	0.03	0.19	0.16	0.876	0.987
FTD	IN_SST	KHNYN	0.04	0.25	0.16	0.876	0.984
FTD	EN_L5_6_NP	MCF2L	0.02	0.13	0.16	0.876	0.98
FTD	IN_PVALB	SH3GL2	-0.01	0.08	-0.16	0.876	0.993
FTD	EN_L3_5_IT_3	BLVRB	0.03	0.20	0.16	0.876	0.978
FTD	EN_L3_5_IT_2	PI15	-0.05	0.34	-0.16	0.876	0.975
FTD	IN_VIP	RHOB	0.03	0.18	0.16	0.876	0.984
FTD	IN_ADARB2	CORO1C	-0.02	0.12	-0.16	0.876	0.998
FTD	EN_L3_5_IT_1	IL16	-0.03	0.18	-0.16	0.876	0.975
FTD	EN_L3_5_IT_2	ISCA2	0.03	0.22	0.16	0.876	0.975
FTD	OPC	GPATCH8	-0.01	0.06	-0.16	0.876	0.971
FTD	EN_L3_5_IT_3	ADAMTS10	0.02	0.10	0.16	0.876	0.978
FTD	Oligo	ZNF764	0.02	0.14	0.16	0.876	0.968
FTD	IN_VIP	DDX20	-0.03	0.17	-0.16	0.876	0.984
FTD	EN_L5_6_NP	TNK2	-0.03	0.17	-0.16	0.876	0.98
FTD	Micro	ABCA1	0.04	0.23	0.16	0.876	0.995
FTD	EN_L6B	HMGXB3	0.03	0.17	0.16	0.876	0.978
FTD	EN_L6_IT_2	ELOC	-0.03	0.17	-0.16	0.876	0.987
FTD	OPC	CHST8	0.03	0.22	0.16	0.876	0.971
FTD	EN_L3_5_IT_1	UBE2M	-0.03	0.17	-0.16	0.876	0.975
FTD	VLMC	NRG3	-0.06	0.38	-0.16	0.876	1
FTD	IN_SST	RPL22	0.03	0.19	0.16	0.876	0.984
FTD	EN_L3_5_IT_3	CLUL1	-0.04	0.25	-0.16	0.876	0.978
FTD	Oligo	TAC1	0.04	0.26	0.16	0.876	0.968
FTD	Micro	XIAP	0.02	0.11	0.16	0.876	0.995
FTD	Oligo	RIF1	0.01	0.07	0.16	0.876	0.968
FTD	Astro	HNRNPD	-0.01	0.07	-0.16	0.876	0.957
FTD	IN_VIP	RPL7L1	-0.02	0.10	-0.16	0.876	0.984
FTD	EN_L6_CT	ADGRL2	0.04	0.23	0.16	0.876	0.981
FTD	Astro	C16orf89	-0.02	0.13	-0.16	0.876	0.957
FTD	IN_ADARB2	ABLIM2	0.02	0.13	0.16	0.876	0.998
FTD	EN_L6_CT	C2CD2L	-0.03	0.21	-0.16	0.876	0.981
FTD	IN_VIP	SV2A	-0.01	0.08	-0.16	0.876	0.984
FTD	EN_L2_3_IT	IL17D	0.02	0.11	0.16	0.876	0.968
FTD	IN_ADARB2	RHBDL1	-0.03	0.21	-0.16	0.876	0.998
FTD	EN_L3_5_IT_2	TAF1C	-0.02	0.15	-0.16	0.876	0.975
FTD	EN_L2_3_IT	AMDHD2	0.02	0.13	0.16	0.876	0.968
FTD	Oligo	MFGE8	0.04	0.27	0.16	0.876	0.968
FTD	IN_LAMP5_LHX6	PCBP4	0.04	0.27	0.16	0.876	0.987
FTD	EN_L6_IT_1	TMEM47	0.04	0.26	0.16	0.876	0.984
FTD	IN_SST	ZHX3	-0.01	0.08	-0.16	0.876	0.984
FTD	EN_L3_5_IT_2	RBMS1	0.02	0.11	0.16	0.876	0.975
FTD	IN_PVALB	TAX1BP1	0.01	0.07	0.16	0.876	0.993
FTD	EN_L5_ET	UBQLN1	0.47	2.99	0.16	0.876	0.986
FTD	OPC	LIMS2	-0.04	0.25	-0.16	0.876	0.971
FTD	IN_LAMP5_RELN	VAC14	-0.03	0.19	-0.16	0.876	0.99
FTD	EN_L3_5_IT_1	ZBTB10	0.03	0.16	0.16	0.876	0.975
FTD	IN_ADARB2	THRB	-0.02	0.10	-0.16	0.876	0.998
FTD	IN_PVALB	PNMA1	0.03	0.17	0.16	0.876	0.993
FTD	IN_SST	REEP2	0.02	0.11	0.16	0.876	0.984
FTD	SMC	MAGI1	0.07	0.48	0.16	0.876	0.997
FTD	EN_L3_5_IT_3	RUNDC1	-0.02	0.14	-0.16	0.876	0.978
FTD	EN_L6_CT	CAV1	0.04	0.26	0.16	0.876	0.981
FTD	IN_SST	SAMHD1	-0.02	0.15	-0.16	0.876	0.984
FTD	EN_L6_IT_1	FBXO16	-0.03	0.16	-0.16	0.876	0.984
FTD	IN_VIP	HORMAD1	-0.05	0.29	-0.16	0.876	0.984
FTD	PVM	ETS2	-0.07	0.45	-0.16	0.876	1
FTD	EN_L6_CT	MKRN2OS	0.04	0.24	0.16	0.876	0.981
FTD	VLMC	ERGIC1	-0.04	0.28	-0.16	0.876	1
FTD	OPC	SEC14L6	0.03	0.22	0.16	0.876	0.971
FTD	EN_L5_6_NP	ATP6V0E1	0.03	0.18	0.16	0.876	0.98
FTD	EN_L6_IT_1	CHRNB2	-0.04	0.28	-0.16	0.876	0.984
FTD	PVM	CD53	0.04	0.23	0.16	0.876	1
FTD	IN_VIP	SPSB4	0.03	0.18	0.16	0.876	0.984
FTD	Adaptive	RREB1	-0.07	0.42	-0.16	0.876	0.989
FTD	Oligo	NFKBIL1	0.02	0.10	0.16	0.876	0.968
FTD	Astro	ARMC9	-0.01	0.09	-0.16	0.876	0.957
FTD	EN_L3_5_IT_3	CKB	-0.02	0.11	-0.16	0.876	0.978
FTD	IN_SST	PTAR1	0.02	0.16	0.16	0.876	0.984
FTD	EN_L3_5_IT_3	CARD11	0.06	0.40	0.16	0.876	0.978
FTD	EN_L6_IT_2	CSNKA2IP	0.07	0.43	0.16	0.876	0.987
FTD	IN_VIP	NME4	-0.02	0.14	-0.16	0.876	0.984
FTD	VLMC	FOXC1	0.05	0.30	0.16	0.876	1
FTD	IN_PVALB	SPRN	0.03	0.22	0.16	0.876	0.993
FTD	EN_L2_3_IT	DNMBP	-0.01	0.07	-0.16	0.876	0.968
FTD	IN_LAMP5_LHX6	DLGAP3	0.03	0.17	0.16	0.876	0.987
FTD	EN_L5_ET	SEC14L5	-0.55	3.44	-0.16	0.876	0.986
FTD	IN_VIP	ENSG00000285827	0.03	0.22	0.16	0.876	0.984
FTD	PC	TMLHE	-0.05	0.30	-0.16	0.876	0.994
FTD	EN_L6_IT_2	MRPS35	-0.03	0.18	-0.16	0.876	0.987
FTD	EN_L3_5_IT_2	CPSF6	-0.01	0.08	-0.16	0.876	0.975
FTD	EN_L6_IT_1	ZNF665	-0.04	0.23	-0.16	0.876	0.984
FTD	Micro	MSRB2	0.02	0.15	0.16	0.876	0.995
FTD	EN_L3_5_IT_3	BTG2	0.04	0.24	0.16	0.876	0.978
FTD	OPC	PUS7	0.02	0.14	0.16	0.876	0.971
FTD	PC	KALRN	-0.03	0.17	-0.16	0.876	0.994
FTD	EN_L3_5_IT_1	ATAD3B	-0.03	0.20	-0.16	0.876	0.975
FTD	IN_SST	RFC5	0.03	0.19	0.16	0.876	0.984
FTD	EN_L5_ET	ANKRD28	-0.38	2.41	-0.16	0.876	0.986
FTD	EN_L6_IT_2	GPR137B	0.03	0.17	0.16	0.876	0.987
FTD	EN_L3_5_IT_3	TUBGCP6	0.02	0.12	0.16	0.876	0.978
FTD	IN_VIP	MRPL35	0.02	0.13	0.16	0.876	0.984
FTD	Micro	MED30	-0.03	0.17	-0.16	0.876	0.995
FTD	IN_SST	CASP9	0.03	0.18	0.16	0.876	0.984
FTD	Astro	DNAJB5	0.03	0.19	0.16	0.876	0.957
FTD	EN_L5_ET	HSPB11	0.62	3.90	0.16	0.876	0.986
FTD	IN_ADARB2	PACS2	0.02	0.14	0.16	0.876	0.998
FTD	EN_L6_IT_2	C11orf58	-0.02	0.15	-0.16	0.876	0.987
FTD	IN_PVALB	HDLBP	-0.01	0.08	-0.16	0.876	0.993
FTD	EN_L3_5_IT_3	MDGA2	0.01	0.07	0.16	0.876	0.978
FTD	IN_LAMP5_RELN	MIOS	0.02	0.12	0.16	0.876	0.99
FTD	EN_L3_5_IT_2	VSIG10	0.02	0.13	0.16	0.876	0.975
FTD	OPC	TMEM222	0.02	0.11	0.16	0.876	0.971
FTD	EN_L2_3_IT	SDF2L1	-0.04	0.23	-0.16	0.876	0.968
FTD	IN_VIP	NCAPG2	0.02	0.15	0.16	0.876	0.984
FTD	IN_VIP	CDK14	-0.01	0.06	-0.16	0.876	0.984
FTD	EN_L2_3_IT	MON1A	0.02	0.11	0.16	0.876	0.968
FTD	Micro	RBM23	0.02	0.14	0.16	0.876	0.995
FTD	PC	IARS1	0.04	0.29	0.16	0.876	0.994
FTD	EN_L3_5_IT_3	ACAP2	0.01	0.06	0.16	0.876	0.978
FTD	EN_L6_CT	RIN2	0.04	0.27	0.16	0.876	0.981
FTD	IN_PVALB	RGS2	-0.04	0.27	-0.16	0.876	0.993
FTD	IN_PVALB	HPS3	-0.02	0.14	-0.16	0.876	0.993
FTD	IN_ADARB2	PRKAA1	-0.03	0.18	-0.16	0.876	0.998
FTD	EN_L5_6_NP	PDCD6IP	-0.02	0.12	-0.16	0.876	0.98
FTD	Astro	ADAM28	0.04	0.27	0.16	0.876	0.957
FTD	OPC	SRPX	0.07	0.44	0.16	0.876	0.971
FTD	Micro	CLIP4	0.04	0.26	0.16	0.876	0.995
FTD	EN_L3_5_IT_3	BRAT1	0.02	0.13	0.16	0.876	0.978
FTD	Micro	DDX5	-0.02	0.12	-0.16	0.876	0.995
FTD	IN_LAMP5_LHX6	MBOAT7	0.03	0.21	0.16	0.876	0.987
FTD	VLMC	FAM171A1	0.05	0.35	0.16	0.876	1
FTD	EN_L3_5_IT_3	MED29	0.02	0.14	0.16	0.876	0.978
FTD	IN_LAMP5_RELN	MED25	-0.03	0.19	-0.16	0.876	0.99
FTD	Oligo	PIPOX	-0.02	0.14	-0.16	0.876	0.968
FTD	PVM	PHACTR4	0.05	0.31	0.16	0.876	1
FTD	Oligo	CLEC14A	-0.03	0.19	-0.16	0.876	0.968
FTD	IN_PVALB	POLR1H	-0.04	0.23	-0.16	0.876	0.993
FTD	OPC	UBXN6	0.02	0.15	0.16	0.876	0.971
FTD	EN_L2_3_IT	ZCCHC14	-0.01	0.06	-0.16	0.876	0.968
FTD	EN_L3_5_IT_2	EPHB1	0.03	0.19	0.16	0.876	0.975
FTD	EN_L6_IT_2	IQGAP1	0.02	0.14	0.16	0.876	0.987
FTD	Astro	PRB2	-0.05	0.30	-0.16	0.876	0.957
FTD	EN_L6B	MRPS18C	0.04	0.23	0.16	0.876	0.978
FTD	IN_PVALB	ZNF668	0.03	0.19	0.16	0.876	0.993
FTD	EN_L6B	TRIM66	-0.04	0.23	-0.16	0.876	0.978
FTD	Micro	FBN1	0.04	0.24	0.16	0.876	0.995
FTD	Oligo	ICA1	0.03	0.18	0.16	0.876	0.968
FTD	EN_L3_5_IT_1	ZNF528	0.02	0.12	0.16	0.876	0.975
FTD	IN_ADARB2	TRIM69	0.04	0.27	0.16	0.876	0.998
FTD	EN_L5_ET	CGGBP1	-0.51	3.22	-0.16	0.876	0.986
FTD	IN_LAMP5_LHX6	DPF2	-0.03	0.18	-0.16	0.876	0.987
