## Supplementary Table 4 for "Single-cell atlas of transcriptomic vulnerability across multiple neurodegenerative and neuropsychiatric diseases": 316513_file28 (part 70 of 96)

dx	assay	ID	estimate	std.error	statistic	p.value	FDR
FTD	IN_LAMP5_LHX6	FTL	0.03	0.19	0.16	0.876	0.987
FTD	EN_L3_5_IT_3	MBD5	0.01	0.06	0.16	0.876	0.978
FTD	EN_L6_CT	EFCAB10	0.04	0.28	0.16	0.876	0.981
FTD	IN_PVALB	ZNF730	0.05	0.35	0.16	0.876	0.993
FTD	EN_L3_5_IT_1	TEX2	-0.02	0.14	-0.16	0.876	0.975
FTD	EN_L3_5_IT_1	MTA1	-0.03	0.18	-0.16	0.876	0.975
FTD	EN_L3_5_IT_2	SLC39A7	0.03	0.19	0.16	0.876	0.975
FTD	EN_L3_5_IT_2	ELOVL6	0.02	0.12	0.16	0.876	0.975
FTD	PC	MED14	-0.04	0.25	-0.16	0.876	0.994
FTD	EN_L5_ET	DMXL1	0.37	2.32	0.16	0.876	0.986
FTD	IN_ADARB2	GALC	-0.02	0.15	-0.16	0.876	0.998
FTD	EN_L6_IT_2	PDXK	0.02	0.15	0.16	0.876	0.987
FTD	EN_L3_5_IT_2	BBOF1	-0.02	0.11	-0.16	0.876	0.975
FTD	Oligo	ANXA6	-0.02	0.16	-0.16	0.876	0.968
FTD	Astro	LZTS2	-0.02	0.13	-0.16	0.876	0.957
FTD	IN_SST	PLEKHO1	-0.02	0.14	-0.16	0.876	0.984
FTD	EN_L6B	ACSM3	0.05	0.30	0.16	0.876	0.978
FTD	Micro	TUT7	-0.02	0.12	-0.16	0.876	0.995
FTD	EN_L6_IT_1	RGN	0.06	0.36	0.16	0.876	0.984
FTD	OPC	WDFY2	-0.01	0.10	-0.16	0.876	0.971
FTD	IN_LAMP5_RELN	CYP3A5	0.03	0.18	0.16	0.876	0.99
FTD	IN_ADARB2	ENSG00000285329	-0.03	0.17	-0.16	0.876	0.998
FTD	EN_L3_5_IT_2	KDELR1	0.02	0.13	0.16	0.876	0.975
FTD	EN_L6_IT_1	PPP6R1	-0.03	0.17	-0.16	0.876	0.984
FTD	Astro	KATNBL1	-0.01	0.06	-0.16	0.876	0.957
FTD	EN_L2_3_IT	ABCB8	0.02	0.10	0.16	0.876	0.968
FTD	IN_ADARB2	OFD1	0.02	0.13	0.16	0.876	0.998
FTD	EN_L6_IT_2	PITPNB	0.03	0.17	0.16	0.876	0.987
FTD	IN_LAMP5_RELN	PHF14	0.01	0.08	0.16	0.876	0.99
FTD	IN_SST	OSBPL9	0.01	0.07	0.16	0.876	0.984
FTD	Astro	PCDHA1	0.05	0.30	0.16	0.876	0.957
FTD	EN_L3_5_IT_3	SLC25A20	-0.04	0.23	-0.16	0.876	0.978
FTD	EN_L2_3_IT	SNED1	-0.02	0.11	-0.16	0.876	0.968
FTD	Micro	CDC14A	0.02	0.12	0.16	0.876	0.995
FTD	Oligo	UBL5	0.01	0.09	0.16	0.876	0.968
FTD	IN_LAMP5_RELN	ANXA6	0.02	0.13	0.16	0.876	0.99
FTD	IN_ADARB2	CDR2	0.02	0.11	0.16	0.876	0.998
FTD	Micro	ZNF778	0.04	0.23	0.16	0.876	0.995
FTD	EN_L2_3_IT	PI4K2A	0.02	0.13	0.16	0.876	0.968
FTD	EN_L6B	TPD52	0.02	0.15	0.16	0.876	0.978
FTD	EN_L3_5_IT_2	ZNF367	-0.04	0.26	-0.16	0.876	0.975
FTD	IN_PVALB_CHC	INTS6L	0.05	0.30	0.16	0.876	0.984
FTD	EN_L6B	PSMB5	-0.03	0.20	-0.16	0.876	0.978
FTD	EN_L6_CT	PAN3	-0.01	0.09	-0.16	0.876	0.981
FTD	Oligo	POSTN	-0.05	0.30	-0.16	0.876	0.968
FTD	IN_VIP	EIF4E1B	0.03	0.21	0.16	0.876	0.984
FTD	Oligo	TMEM107	0.03	0.17	0.16	0.876	0.968
FTD	PVM	POLA1	-0.05	0.32	-0.16	0.876	1
FTD	EN_L2_3_IT	SOWAHA	0.03	0.18	0.16	0.876	0.968
FTD	EN_L6_IT_1	PBX4	-0.04	0.25	-0.16	0.876	0.984
FTD	IN_SST	ITM2C	-0.02	0.15	-0.16	0.876	0.984
FTD	EN_L3_5_IT_2	BOK	0.04	0.23	0.16	0.876	0.975
FTD	Oligo	ZDHHC22	-0.03	0.17	-0.16	0.876	0.968
FTD	PC	NTRK3	-0.05	0.34	-0.16	0.876	0.994
FTD	Astro	ZNF805	0.02	0.13	0.16	0.876	0.957
FTD	EN_L5_ET	SORL1	-0.34	2.14	-0.16	0.876	0.986
FTD	IN_PVALB	GNA13	0.02	0.10	0.16	0.876	0.993
FTD	EN_L2_3_IT	ANAPC7	0.02	0.10	0.16	0.876	0.968
FTD	EN_L5_ET	UBR1	0.39	2.47	0.16	0.876	0.986
FTD	EN_L3_5_IT_2	FGF17	0.02	0.16	0.16	0.876	0.975
FTD	IN_SST	BIN3	0.02	0.14	0.16	0.876	0.984
FTD	IN_PVALB	CLASRP	-0.02	0.10	-0.16	0.876	0.993
FTD	IN_LAMP5_LHX6	FTH1	0.03	0.16	0.16	0.876	0.987
FTD	EN_L3_5_IT_2	MAOA	0.04	0.25	0.16	0.876	0.975
FTD	IN_LAMP5_RELN	SAE1	0.02	0.14	0.16	0.876	0.99
FTD	EN_L3_5_IT_3	PDP1	-0.02	0.14	-0.16	0.876	0.978
FTD	PVM	BABAM2	-0.03	0.19	-0.16	0.877	1
FTD	Oligo	UQCC3	-0.02	0.12	-0.16	0.877	0.968
FTD	IN_PVALB_CHC	FAM149A	-0.04	0.28	-0.16	0.877	0.984
FTD	IN_SST	GTF2IRD1	-0.02	0.12	-0.16	0.877	0.984
FTD	IN_LAMP5_LHX6	RCHY1	-0.03	0.17	-0.16	0.877	0.987
FTD	EN_L3_5_IT_3	PCDHB5	0.04	0.27	0.16	0.877	0.978
FTD	IN_PVALB_CHC	KPNA4	0.03	0.17	0.16	0.877	0.984
FTD	EN_L3_5_IT_2	BBX	0.02	0.11	0.16	0.877	0.975
FTD	EN_L6_IT_2	WDR20	0.02	0.14	0.16	0.877	0.987
FTD	IN_VIP	C1orf56	-0.03	0.17	-0.16	0.877	0.984
FTD	IN_SST	RNF41	-0.02	0.14	-0.16	0.877	0.984
FTD	EN_L2_3_IT	MOSMO	-0.01	0.08	-0.16	0.877	0.968
FTD	IN_LAMP5_RELN	FAM193B	0.02	0.13	0.16	0.877	0.99
FTD	IN_VIP	RSPH1	-0.03	0.18	-0.16	0.877	0.984
FTD	IN_ADARB2	LRFN5	-0.02	0.11	-0.16	0.877	0.998
FTD	EN_L6_IT_1	NLGN1	-0.02	0.11	-0.16	0.877	0.984
FTD	IN_PVALB	GPT2	0.02	0.12	0.16	0.877	0.993
FTD	EN_L5_ET	ANO10	0.42	2.68	0.16	0.877	0.986
FTD	SMC	CENPP	-0.11	0.68	-0.16	0.877	0.997
FTD	EN_L3_5_IT_3	RAD18	0.02	0.13	0.16	0.877	0.978
FTD	Endo	L3MBTL4	-0.06	0.37	-0.16	0.877	0.993
FTD	EN_L3_5_IT_2	RAB11B	-0.02	0.13	-0.16	0.877	0.975
FTD	EN_L3_5_IT_1	ALG13	0.02	0.11	0.16	0.877	0.976
FTD	IN_VIP	C1QTNF2	0.03	0.17	0.16	0.877	0.984
FTD	IN_SST	POPDC3	-0.04	0.23	-0.16	0.877	0.984
FTD	EN_L6_IT_2	KIAA1841	-0.03	0.16	-0.16	0.877	0.987
FTD	IN_PVALB	CD164	-0.02	0.14	-0.16	0.877	0.993
FTD	IN_SST	PGM3	-0.02	0.11	-0.16	0.877	0.984
FTD	EN_L5_6_NP	GPR37	0.05	0.33	0.16	0.877	0.98
FTD	VLMC	CDKAL1	0.03	0.18	0.16	0.877	1
FTD	EN_L3_5_IT_3	KLC1	0.02	0.14	0.16	0.877	0.978
FTD	Astro	MALRD1	0.03	0.18	0.16	0.877	0.957
FTD	IN_VIP	VEGFD	0.02	0.12	0.16	0.877	0.984
FTD	Oligo	EIF2B3	0.01	0.07	0.16	0.877	0.968
FTD	IN_ADARB2	RADIL	0.03	0.20	0.16	0.877	0.998
FTD	EN_L3_5_IT_1	FNTA	0.03	0.19	0.16	0.877	0.976
FTD	Oligo	ENSG00000281593	0.02	0.11	0.16	0.877	0.968
FTD	OPC	NMT2	0.01	0.10	0.16	0.877	0.972
FTD	PVM	FCHSD2	-0.03	0.20	-0.16	0.877	1
FTD	IN_VIP	FAM76A	0.02	0.10	0.16	0.877	0.984
FTD	IN_VIP	ESCO1	0.01	0.07	0.16	0.877	0.984
FTD	EN_L3_5_IT_1	ADAM23	-0.01	0.09	-0.16	0.877	0.976
FTD	OPC	VPS50	-0.01	0.07	-0.16	0.877	0.972
FTD	EN_L3_5_IT_2	PXYLP1	-0.02	0.15	-0.16	0.877	0.975
FTD	EN_L3_5_IT_3	EIF1AD	0.03	0.19	0.16	0.877	0.978
FTD	EN_L3_5_IT_2	ABHD11	-0.03	0.21	-0.16	0.877	0.975
FTD	IN_PVALB_CHC	STX6	0.04	0.24	0.16	0.877	0.984
FTD	Oligo	LRRC75A	-0.02	0.13	-0.16	0.877	0.968
FTD	EN_L6_IT_2	PTGER3	-0.08	0.50	-0.16	0.877	0.987
FTD	IN_LAMP5_RELN	SH3YL1	-0.02	0.11	-0.16	0.877	0.99
FTD	EN_L6_IT_2	RPL22	0.05	0.30	0.16	0.877	0.987
FTD	OPC	EDNRA	-0.04	0.27	-0.16	0.877	0.972
FTD	Endo	UBR2	-0.03	0.16	-0.16	0.877	0.993
FTD	PC	USP54	0.04	0.26	0.16	0.877	0.994
FTD	EN_L3_5_IT_3	CFAP46	-0.03	0.18	-0.16	0.877	0.978
FTD	EN_L2_3_IT	FILIP1	-0.02	0.12	-0.16	0.877	0.968
FTD	EN_L3_5_IT_3	NSRP1	0.01	0.09	0.16	0.877	0.978
FTD	EN_L2_3_IT	PIN4	-0.02	0.11	-0.16	0.877	0.968
FTD	Micro	FAM102A	-0.03	0.22	-0.16	0.877	0.995
FTD	IN_PVALB	EIF3B	-0.02	0.12	-0.16	0.877	0.993
FTD	IN_LAMP5_LHX6	RAB5B	0.03	0.19	0.16	0.877	0.987
FTD	IN_LAMP5_RELN	PHAX	-0.02	0.16	-0.16	0.877	0.99
FTD	EN_L2_3_IT	BANK1	-0.02	0.13	-0.16	0.877	0.968
FTD	IN_VIP	RAB6A	0.01	0.06	0.16	0.877	0.984
FTD	Oligo	SOCS6	-0.01	0.09	-0.16	0.877	0.968
FTD	EN_L6B	TSTD2	-0.03	0.19	-0.16	0.877	0.978
FTD	EN_L3_5_IT_3	ERICH1	0.02	0.14	0.16	0.877	0.978
FTD	Micro	ATL3	0.02	0.13	0.16	0.877	0.995
FTD	IN_VIP	SH3D21	-0.02	0.14	-0.16	0.877	0.984
FTD	EN_L3_5_IT_3	LARS2	-0.01	0.09	-0.16	0.877	0.978
FTD	EN_L6_IT_1	LRRC8D	0.04	0.25	0.16	0.877	0.984
FTD	EN_L6_CT	CKAP4	0.04	0.25	0.16	0.877	0.981
FTD	EN_L5_6_NP	ATP2C2	-0.02	0.13	-0.16	0.877	0.98
FTD	Micro	VAMP8	0.04	0.26	0.16	0.877	0.995
FTD	IN_PVALB	IFNGR2	0.02	0.15	0.16	0.877	0.993
FTD	IN_LAMP5_RELN	ZSCAN25	-0.03	0.20	-0.16	0.877	0.99
FTD	IN_VIP	RNF216	-0.01	0.06	-0.16	0.877	0.984
FTD	EN_L5_6_NP	MT-ND4	-0.02	0.13	-0.16	0.877	0.98
FTD	Astro	TGIF2-RAB5IF	-0.04	0.24	-0.16	0.877	0.958
FTD	EN_L3_5_IT_2	ARHGAP24	-0.05	0.31	-0.16	0.877	0.975
FTD	EN_L6B	RGS9	-0.04	0.26	-0.16	0.877	0.978
FTD	EN_L3_5_IT_3	ADGRB2	-0.02	0.13	-0.16	0.877	0.978
FTD	IN_PVALB_CHC	CACNG2	0.02	0.13	0.16	0.877	0.984
FTD	EN_L5_6_NP	SHQ1	0.04	0.27	0.16	0.877	0.98
FTD	IN_SST	RPL23A	0.02	0.14	0.16	0.877	0.984
FTD	EN_L6_IT_1	TIGD7	0.03	0.21	0.16	0.877	0.984
FTD	EN_L2_3_IT	RGL1	-0.01	0.06	-0.16	0.877	0.968
FTD	EN_L5_ET	SNX27	0.47	2.98	0.16	0.877	0.986
FTD	EN_L6_IT_2	NAAA	-0.03	0.22	-0.16	0.877	0.987
FTD	EN_L6_IT_1	MZF1	0.03	0.17	0.16	0.877	0.984
FTD	IN_VIP	AGFG2	0.02	0.14	0.16	0.877	0.984
FTD	IN_LAMP5_LHX6	GCLM	-0.03	0.18	-0.16	0.877	0.987
FTD	EN_L3_5_IT_2	DHX15	-0.01	0.08	-0.16	0.877	0.975
FTD	EN_L5_6_NP	CEP89	0.03	0.19	0.16	0.877	0.98
FTD	Oligo	ELAVL2	-0.03	0.18	-0.16	0.877	0.968
FTD	OPC	POMT2	0.01	0.09	0.16	0.877	0.972
FTD	IN_VIP	PHF19	0.03	0.18	0.16	0.877	0.984
FTD	EN_L6_CT	PTBP3	-0.02	0.15	-0.16	0.877	0.981
FTD	IN_VIP	NREP	-0.02	0.10	-0.16	0.877	0.984
FTD	IN_ADARB2	GUCY1B1	0.02	0.15	0.16	0.877	0.998
FTD	EN_L3_5_IT_1	TRUB1	-0.02	0.14	-0.16	0.877	0.976
FTD	EN_L2_3_IT	RHOB	0.02	0.14	0.16	0.877	0.968
FTD	IN_VIP	RGS9	-0.03	0.22	-0.16	0.877	0.984
FTD	IN_LAMP5_RELN	CCDC93	-0.02	0.11	-0.16	0.877	0.99
FTD	IN_ADARB2	ZFAND5	-0.02	0.16	-0.16	0.877	0.998
FTD	IN_PVALB	ELP2	0.01	0.10	0.16	0.877	0.993
FTD	EN_L6_IT_1	NUS1	-0.02	0.14	-0.16	0.877	0.984
FTD	EN_L3_5_IT_3	RPLP2	0.02	0.11	0.16	0.877	0.978
FTD	IN_SST	KLHL13	-0.03	0.20	-0.16	0.877	0.984
FTD	EN_L3_5_IT_3	CRTC3	0.01	0.08	0.16	0.877	0.978
FTD	IN_VIP	DYNLT3	-0.02	0.13	-0.16	0.877	0.984
FTD	EN_L6B	PGAP3	0.04	0.27	0.16	0.877	0.978
FTD	EN_L5_6_NP	NRCAM	-0.01	0.08	-0.16	0.877	0.98
FTD	EN_L5_ET	PRKCI	0.46	2.92	0.16	0.877	0.986
FTD	OPC	RCC1L	-0.02	0.11	-0.15	0.877	0.972
FTD	IN_SST	PMVK	-0.03	0.18	-0.15	0.877	0.984
FTD	IN_PVALB_CHC	PITPNM2	-0.03	0.18	-0.15	0.877	0.984
FTD	PC	PPP3CC	0.03	0.16	0.15	0.877	0.994
FTD	Oligo	SELL	0.05	0.32	0.15	0.877	0.968
FTD	Micro	NDUFAF7	-0.02	0.13	-0.15	0.877	0.995
FTD	OPC	COL15A1	-0.04	0.26	-0.15	0.877	0.972
FTD	EN_L3_5_IT_2	DNMBP	-0.02	0.11	-0.15	0.877	0.975
FTD	EN_L3_5_IT_2	HSD17B12	0.03	0.17	0.15	0.877	0.975
FTD	IN_VIP	CLUH	-0.02	0.12	-0.15	0.877	0.984
FTD	EN_L2_3_IT	URI1	-0.01	0.07	-0.15	0.877	0.968
FTD	IN_PVALB_CHC	EIF5	0.03	0.20	0.15	0.877	0.984
FTD	EN_L6_CT	CSNK1G1	0.03	0.19	0.15	0.877	0.981
FTD	IN_PVALB	MYH11	0.04	0.27	0.15	0.877	0.993
FTD	EN_L5_6_NP	DNAJC11	0.02	0.15	0.15	0.877	0.98
FTD	IN_LAMP5_LHX6	PLEKHO1	-0.02	0.13	-0.15	0.877	0.987
FTD	EN_L3_5_IT_2	SYT5	-0.02	0.13	-0.15	0.877	0.975
FTD	IN_PVALB_CHC	MXRA7	0.03	0.21	0.15	0.877	0.984
FTD	PVM	TNPO1	0.05	0.32	0.16	0.877	1
FTD	Micro	KCTD9	0.03	0.17	0.15	0.877	0.995
FTD	EN_L3_5_IT_1	TSHR	0.05	0.33	0.15	0.877	0.976
FTD	IN_ADARB2	CLK1	0.02	0.14	0.15	0.877	0.998
FTD	IN_PVALB	NOMO2	-0.03	0.22	-0.15	0.877	0.993
FTD	IN_LAMP5_LHX6	SNCB	-0.03	0.20	-0.15	0.877	0.987
FTD	Oligo	MT-ND4L	-0.02	0.11	-0.15	0.877	0.968
FTD	EN_L6_CT	BEX3	0.03	0.18	0.15	0.877	0.981
FTD	EN_L6_IT_2	MED28	-0.03	0.17	-0.15	0.877	0.987
FTD	EN_L3_5_IT_3	CDK5R1	0.03	0.18	0.15	0.877	0.978
FTD	IN_ADARB2	BET1	0.03	0.21	0.15	0.877	0.998
FTD	EN_L3_5_IT_1	GRK3	-0.02	0.14	-0.15	0.877	0.976
FTD	OPC	SHARPIN	0.02	0.14	0.15	0.877	0.972
FTD	IN_VIP	NCOA1	0.01	0.08	0.15	0.877	0.984
FTD	IN_PVALB	GLIPR1L1	-0.05	0.31	-0.15	0.877	0.993
FTD	IN_ADARB2	USP11	0.02	0.11	0.15	0.877	0.998
FTD	SMC	SUN1	-0.07	0.43	-0.16	0.877	0.997
FTD	IN_PVALB	UBP1	0.01	0.08	0.15	0.877	0.993
FTD	EN_L2_3_IT	AMER1	0.02	0.15	0.15	0.877	0.968
FTD	Oligo	GNB2	0.02	0.12	0.15	0.877	0.968
FTD	IN_LAMP5_RELN	MVB12B	0.02	0.12	0.15	0.877	0.99
FTD	EN_L5_ET	NR3C2	-0.35	2.22	-0.16	0.877	0.986
FTD	EN_L2_3_IT	ZNF10	-0.03	0.17	-0.15	0.877	0.968
FTD	IN_VIP	ZNF134	-0.02	0.13	-0.15	0.877	0.984
FTD	EN_L6_IT_2	CACNG3	-0.02	0.16	-0.15	0.877	0.987
FTD	EN_L6B	LSM6	-0.03	0.21	-0.15	0.877	0.978
FTD	Endo	UQCRC2	0.03	0.21	0.15	0.877	0.993
FTD	IN_LAMP5_LHX6	ZFYVE26	-0.03	0.21	-0.15	0.877	0.987
FTD	EN_L6_IT_1	CBX6	-0.02	0.14	-0.15	0.877	0.984
FTD	Astro	TIMM8B	0.02	0.14	0.15	0.877	0.958
FTD	Astro	DPP9	0.01	0.09	0.15	0.877	0.958
FTD	EN_L5_6_NP	RASGRP2	-0.03	0.22	-0.15	0.877	0.98
FTD	EN_L2_3_IT	ZNF737	0.02	0.12	0.15	0.877	0.968
FTD	Micro	BAG3	-0.07	0.44	-0.15	0.877	0.995
FTD	EN_L6_IT_1	NBPF3	0.03	0.16	0.15	0.877	0.984
FTD	PC	LRRTM4	0.05	0.31	0.15	0.877	0.994
FTD	EN_L6_IT_1	MPC2	0.03	0.18	0.15	0.877	0.984
FTD	EN_L6B	RGS17	-0.02	0.13	-0.15	0.877	0.978
FTD	SMC	EYA1	-0.12	0.79	-0.16	0.877	0.997
FTD	EN_L6_IT_1	NCBP1	0.02	0.13	0.15	0.877	0.984
FTD	IN_VIP	NSMCE2	0.01	0.07	0.15	0.877	0.984
FTD	IN_ADARB2	DNAH6	-0.03	0.21	-0.15	0.877	0.998
FTD	IN_PVALB	MYO1B	0.02	0.15	0.15	0.877	0.993
FTD	Oligo	CCDC66	-0.01	0.06	-0.15	0.877	0.968
FTD	EN_L6_IT_2	ORC5	-0.02	0.16	-0.15	0.877	0.987
FTD	Oligo	TEDC1	-0.02	0.15	-0.15	0.877	0.968
FTD	IN_PVALB	WWC1	-0.02	0.16	-0.15	0.877	0.993
FTD	Oligo	RUVBL1	0.01	0.09	0.15	0.877	0.968
FTD	IN_LAMP5_RELN	TRIM67	-0.04	0.27	-0.15	0.877	0.99
FTD	EN_L3_5_IT_2	RPL26L1	-0.03	0.23	-0.15	0.877	0.975
FTD	IN_ADARB2	ZNRF3	-0.02	0.13	-0.15	0.877	0.998
FTD	IN_VIP	CCDC97	0.03	0.17	0.15	0.877	0.984
FTD	IN_LAMP5_RELN	SSBP2	-0.01	0.09	-0.15	0.877	0.99
FTD	Astro	GAS8	-0.02	0.13	-0.15	0.877	0.958
FTD	Endo	PAM	0.02	0.14	0.15	0.877	0.993
FTD	Endo	ST3GAL6	0.03	0.22	0.15	0.877	0.993
FTD	EN_L6_IT_2	CACNA1I	0.06	0.38	0.15	0.877	0.987
FTD	IN_PVALB	CBL	-0.02	0.11	-0.15	0.877	0.993
FTD	OPC	ZNF415	-0.03	0.18	-0.15	0.877	0.972
FTD	IN_PVALB	PRRT3	-0.02	0.15	-0.15	0.877	0.993
FTD	EN_L5_6_NP	GRAMD2B	0.06	0.38	0.15	0.877	0.98
FTD	EN_L2_3_IT	RBM45	0.01	0.08	0.15	0.877	0.968
FTD	Oligo	TMEM198	-0.03	0.17	-0.15	0.877	0.968
FTD	EN_L6B	TAF1C	0.04	0.24	0.15	0.877	0.978
FTD	IN_SST	ARPC2	-0.02	0.10	-0.15	0.877	0.984
FTD	IN_LAMP5_RELN	CTNNBIP1	0.03	0.16	0.15	0.877	0.99
FTD	IN_ADARB2	TCF25	0.02	0.12	0.15	0.877	0.998
FTD	EN_L3_5_IT_1	UBE2E3	0.01	0.10	0.15	0.877	0.976
FTD	IN_LAMP5_LHX6	CBWD3	-0.04	0.27	-0.15	0.877	0.987
FTD	IN_LAMP5_RELN	RIF1	-0.02	0.10	-0.15	0.877	0.99
FTD	EN_L6_IT_1	AKNAD1	-0.03	0.21	-0.15	0.877	0.984
FTD	EN_L5_6_NP	NT5C3A	0.02	0.14	0.15	0.877	0.98
FTD	IN_LAMP5_LHX6	GNPNAT1	0.04	0.23	0.15	0.877	0.987
FTD	IN_PVALB_CHC	RNF2	0.04	0.23	0.15	0.877	0.984
FTD	EN_L2_3_IT	PSMB1	0.01	0.07	0.15	0.877	0.968
FTD	IN_LAMP5_RELN	GLRX3	0.02	0.11	0.15	0.877	0.99
FTD	VLMC	CLCN3	-0.04	0.23	-0.15	0.877	1
FTD	IN_PVALB_CHC	NTRK3	0.02	0.12	0.15	0.877	0.984
FTD	IN_PVALB_CHC	GFPT2	0.05	0.30	0.15	0.877	0.984
FTD	EN_L6_IT_2	PHLPP1	-0.02	0.15	-0.15	0.877	0.987
FTD	Astro	WHRN	0.02	0.13	0.15	0.877	0.958
FTD	EN_L3_5_IT_2	ARHGAP42	0.04	0.25	0.15	0.877	0.975
FTD	EN_L3_5_IT_3	SLC6A16	-0.04	0.24	-0.15	0.877	0.978
FTD	EN_L3_5_IT_2	FAAP100	-0.03	0.20	-0.15	0.877	0.975
FTD	Oligo	CHIC1	0.01	0.06	0.15	0.877	0.968
FTD	IN_LAMP5_LHX6	ARMCX3	0.03	0.21	0.15	0.877	0.987
FTD	IN_PVALB_CHC	CEP250	0.03	0.22	0.15	0.877	0.984
FTD	IN_VIP	ODR4	-0.01	0.07	-0.15	0.877	0.984
FTD	Endo	CACNA2D1	-0.05	0.34	-0.15	0.877	0.993
FTD	EN_L6B	SETBP1	0.02	0.12	0.15	0.877	0.978
FTD	Astro	PM20D2	0.02	0.14	0.15	0.877	0.958
FTD	IN_ADARB2	ARMC10	0.03	0.16	0.15	0.877	0.998
FTD	EN_L6B	ACTR1A	-0.03	0.18	-0.15	0.877	0.978
FTD	EN_L3_5_IT_1	PPRC1	0.04	0.23	0.15	0.877	0.976
FTD	IN_ADARB2	LRRC41	0.02	0.15	0.15	0.877	0.998
FTD	EN_L5_6_NP	SCAMP2	0.05	0.33	0.15	0.877	0.98
FTD	VLMC	WDFY3	-0.03	0.17	-0.15	0.877	1
FTD	EN_L3_5_IT_2	ZBTB33	0.03	0.20	0.15	0.877	0.975
FTD	EN_L5_6_NP	SSBP4	0.03	0.18	0.15	0.877	0.98
FTD	IN_VIP	NMT1	-0.02	0.10	-0.15	0.877	0.984
FTD	EN_L3_5_IT_1	SRD5A1	0.02	0.15	0.15	0.877	0.976
FTD	VLMC	ENOX1	0.06	0.40	0.15	0.877	1
FTD	EN_L3_5_IT_1	LPCAT2	-0.05	0.30	-0.15	0.877	0.976
FTD	Oligo	ST6GAL1	0.02	0.15	0.15	0.877	0.968
FTD	EN_L3_5_IT_1	ARHGDIA	0.03	0.20	0.15	0.877	0.976
FTD	IN_PVALB	NELL2	-0.04	0.26	-0.15	0.877	0.993
FTD	Micro	SCO1	-0.02	0.15	-0.15	0.878	0.995
FTD	EN_L3_5_IT_2	RRAGD	-0.02	0.10	-0.15	0.878	0.975
FTD	EN_L6_IT_2	TMCC1	-0.02	0.12	-0.15	0.878	0.987
FTD	Micro	PER3	-0.04	0.26	-0.15	0.878	0.995
FTD	EN_L6_IT_1	ATG5	0.02	0.12	0.15	0.878	0.984
FTD	EN_L6B	PAN2	0.04	0.24	0.15	0.878	0.978
FTD	IN_SST	PRPSAP1	-0.02	0.10	-0.15	0.878	0.984
FTD	Endo	ST3GAL1	-0.04	0.25	-0.15	0.878	0.993
FTD	IN_SST	VWA3A	0.04	0.23	0.15	0.878	0.984
FTD	IN_VIP	RPE	-0.01	0.09	-0.15	0.878	0.984
FTD	IN_VIP	RNF122	0.04	0.25	0.15	0.878	0.984
FTD	EN_L5_6_NP	MAP3K2	-0.02	0.11	-0.15	0.878	0.98
FTD	IN_LAMP5_LHX6	PLXDC2	0.05	0.32	0.15	0.878	0.987
FTD	VLMC	RMDN1	0.04	0.27	0.15	0.878	1
FTD	IN_PVALB_CHC	ENSG00000256591	-0.04	0.24	-0.15	0.878	0.984
FTD	Astro	CSPG5	-0.04	0.24	-0.15	0.878	0.958
FTD	IN_ADARB2	KANSL1L	-0.02	0.11	-0.15	0.878	0.998
FTD	IN_PVALB	STX10	-0.03	0.20	-0.15	0.878	0.993
FTD	Micro	CKAP4	-0.04	0.23	-0.15	0.878	0.995
FTD	IN_LAMP5_RELN	SLC16A4	0.04	0.23	0.15	0.878	0.99
FTD	IN_SST	TRPA1	0.05	0.33	0.15	0.878	0.984
FTD	OPC	FKBP4	-0.02	0.16	-0.15	0.878	0.972
FTD	IN_LAMP5_RELN	ARHGAP17	-0.02	0.12	-0.15	0.878	0.99
FTD	EN_L6B	NFU1	0.03	0.21	0.15	0.878	0.978
FTD	EN_L3_5_IT_2	MICALL2	-0.02	0.14	-0.15	0.878	0.975
FTD	OPC	CCNJL	-0.03	0.21	-0.15	0.878	0.972
FTD	VLMC	DCUN1D1	-0.04	0.26	-0.15	0.878	1
FTD	IN_PVALB	ZNF7	0.02	0.12	0.15	0.878	0.993
FTD	EN_L6_CT	CSPP1	0.01	0.08	0.15	0.878	0.982
FTD	EN_L3_5_IT_3	ROBO3	0.05	0.30	0.15	0.878	0.978
FTD	EN_L6_IT_2	UIMC1	-0.02	0.12	-0.15	0.878	0.987
FTD	IN_PVALB_CHC	MID2	-0.03	0.22	-0.15	0.878	0.984
FTD	EN_L5_6_NP	FBXL14	-0.04	0.24	-0.15	0.878	0.98
FTD	EN_L2_3_IT	JAKMIP3	0.01	0.08	0.15	0.878	0.968
FTD	EN_L6_IT_1	SNRK	-0.02	0.14	-0.15	0.878	0.984
FTD	IN_PVALB	ALAS1	-0.03	0.18	-0.15	0.878	0.993
FTD	IN_LAMP5_RELN	LIN52	0.02	0.11	0.15	0.878	0.99
FTD	EN_L3_5_IT_1	CNOT6	0.02	0.12	0.15	0.878	0.976
FTD	EN_L6B	TKT	-0.03	0.22	-0.15	0.878	0.978
FTD	EN_L6_IT_2	ROCK2	0.02	0.11	0.15	0.878	0.987
FTD	EN_L2_3_IT	EPM2AIP1	0.01	0.08	0.15	0.878	0.968
FTD	EN_L6_IT_1	MAML1	0.02	0.13	0.15	0.878	0.984
FTD	SMC	RABEP1	0.07	0.46	0.15	0.878	0.997
FTD	EN_L6_IT_1	FBXL14	-0.03	0.19	-0.15	0.878	0.984
FTD	EN_L5_ET	UHRF2	0.60	3.84	0.16	0.878	0.986
FTD	EN_L5_6_NP	ZNF195	-0.03	0.20	-0.15	0.878	0.98
FTD	IN_ADARB2	RBM19	-0.02	0.16	-0.15	0.878	0.998
FTD	IN_ADARB2	ZDHHC5	-0.03	0.17	-0.15	0.878	0.998
FTD	EN_L3_5_IT_1	MESD	-0.02	0.12	-0.15	0.878	0.976
FTD	EN_L3_5_IT_1	PSMA1	-0.03	0.19	-0.15	0.878	0.976
FTD	EN_L6_IT_2	ZCCHC2	0.02	0.15	0.15	0.878	0.987
FTD	IN_VIP	FAM200A	0.02	0.13	0.15	0.878	0.984
FTD	IN_LAMP5_LHX6	CLCN3	-0.02	0.11	-0.15	0.878	0.987
FTD	SMC	C2CD2	-0.07	0.44	-0.15	0.878	0.997
FTD	IN_PVALB	SLC6A17	-0.02	0.11	-0.15	0.878	0.993
FTD	EN_L6_IT_1	SYNE3	0.05	0.33	0.15	0.878	0.984
FTD	Astro	AOAH	-0.03	0.17	-0.15	0.878	0.958
FTD	IN_LAMP5_RELN	KDELR1	-0.03	0.18	-0.15	0.878	0.99
FTD	EN_L3_5_IT_2	NRG3	0.01	0.07	0.15	0.878	0.975
FTD	IN_VIP	CHAF1A	-0.03	0.19	-0.15	0.878	0.984
FTD	IN_LAMP5_RELN	GOLGA7B	0.04	0.23	0.15	0.878	0.99
FTD	Micro	FAM204A	0.02	0.11	0.15	0.878	0.995
FTD	EN_L6_IT_2	SERINC3	0.03	0.16	0.15	0.878	0.987
FTD	OPC	GMPR2	0.03	0.17	0.15	0.878	0.972
FTD	Micro	PSME3	-0.03	0.21	-0.15	0.878	0.995
FTD	EN_L3_5_IT_3	KHDRBS3	0.01	0.09	0.15	0.878	0.978
FTD	IN_ADARB2	TMEM181	-0.02	0.12	-0.15	0.878	0.998
FTD	EN_L3_5_IT_1	DCTN1	-0.02	0.15	-0.15	0.878	0.976
FTD	IN_LAMP5_RELN	FIGN	-0.03	0.17	-0.15	0.878	0.99
FTD	OPC	MPHOSPH10	-0.02	0.12	-0.15	0.878	0.972
FTD	VLMC	ADGRB3	0.05	0.33	0.15	0.878	1
FTD	Oligo	HSPA13	0.02	0.10	0.15	0.878	0.969
FTD	EN_L3_5_IT_3	CYGB	-0.03	0.22	-0.15	0.878	0.978
FTD	VLMC	RBM17	0.04	0.29	0.15	0.878	1
FTD	EN_L6B	ANXA7	0.02	0.14	0.15	0.878	0.978
FTD	EN_L6_IT_2	ABCC8	0.02	0.15	0.15	0.878	0.987
FTD	IN_LAMP5_RELN	DIPK1A	-0.01	0.08	-0.15	0.878	0.99
FTD	EN_L5_6_NP	ATP5PD	0.03	0.21	0.15	0.878	0.98
FTD	IN_VIP	IMMP1L	-0.02	0.10	-0.15	0.878	0.984
FTD	IN_ADARB2	MIPOL1	0.02	0.12	0.15	0.878	0.998
FTD	EN_L6_IT_1	COPZ1	0.03	0.23	0.15	0.878	0.984
FTD	VLMC	GK5	0.08	0.49	0.15	0.878	1
FTD	EN_L3_5_IT_2	PGM2L1	0.02	0.13	0.15	0.878	0.975
FTD	IN_LAMP5_RELN	RAB1A	0.01	0.10	0.15	0.878	0.99
FTD	OPC	CLPP	0.02	0.14	0.15	0.878	0.972
FTD	EN_L3_5_IT_3	UBE2I	-0.01	0.09	-0.15	0.878	0.978
FTD	EN_L3_5_IT_2	TNFAIP8L1	-0.02	0.16	-0.15	0.878	0.975
FTD	EN_L3_5_IT_2	UCKL1	-0.02	0.16	-0.15	0.878	0.975
FTD	IN_VIP	ZNF567	0.02	0.11	0.15	0.878	0.984
FTD	IN_SST	ZNF649	0.03	0.22	0.15	0.878	0.984
FTD	IN_VIP	TLK1	-0.01	0.06	-0.15	0.878	0.984
FTD	Endo	EFCAB14	-0.04	0.23	-0.15	0.878	0.993
FTD	IN_ADARB2	DCP2	0.02	0.11	0.15	0.878	0.998
FTD	EN_L6_CT	FLRT3	-0.03	0.21	-0.15	0.878	0.982
FTD	EN_L2_3_IT	PRDM16	0.03	0.19	0.15	0.878	0.968
FTD	IN_ADARB2	GLCCI1	-0.02	0.12	-0.15	0.878	0.998
FTD	EN_L3_5_IT_1	ARSA	-0.04	0.25	-0.15	0.878	0.976
FTD	EN_L6_IT_2	HEATR5A	-0.04	0.26	-0.15	0.878	0.987
FTD	EN_L5_6_NP	CTNNB1	-0.02	0.13	-0.15	0.878	0.98
FTD	EN_L5_ET	PTPN20	0.66	4.23	0.16	0.878	0.986
FTD	EN_L3_5_IT_2	CREBZF	-0.01	0.08	-0.15	0.878	0.975
FTD	IN_SST	ZNF764	-0.04	0.24	-0.15	0.878	0.984
FTD	IN_LAMP5_RELN	GTDC1	0.02	0.11	0.15	0.878	0.99
FTD	VLMC	RPRD1B	-0.04	0.28	-0.15	0.878	1
FTD	Micro	EPOR	0.04	0.27	0.15	0.878	0.995
FTD	IN_SST	LARP6	-0.03	0.18	-0.15	0.878	0.984
FTD	EN_L6_IT_2	TXN	-0.03	0.22	-0.15	0.878	0.987
FTD	Micro	MRPL58	-0.04	0.24	-0.15	0.878	0.995
FTD	EN_L6_IT_2	SEMA7A	0.05	0.31	0.15	0.878	0.987
FTD	IN_ADARB2	HMBOX1	-0.02	0.11	-0.15	0.878	0.998
FTD	IN_PVALB_CHC	DCX	-0.02	0.15	-0.15	0.878	0.984
FTD	Astro	FUT2	-0.03	0.19	-0.15	0.878	0.958
FTD	IN_SST	LIMD1	-0.03	0.19	-0.15	0.878	0.984
FTD	IN_SST	C9orf24	-0.02	0.14	-0.15	0.878	0.984
FTD	Micro	YIPF4	0.02	0.11	0.15	0.878	0.995
FTD	IN_PVALB	ENSG00000258881	-0.04	0.24	-0.15	0.878	0.993
FTD	EN_L3_5_IT_2	MED27	0.01	0.09	0.15	0.878	0.975
FTD	IN_PVALB_CHC	C11orf87	-0.03	0.22	-0.15	0.878	0.984
FTD	EN_L5_ET	ZMYM5	0.54	3.48	0.16	0.878	0.986
FTD	IN_PVALB	RYR1	0.02	0.14	0.15	0.878	0.993
FTD	IN_LAMP5_RELN	DLC1	-0.04	0.24	-0.15	0.878	0.99
FTD	VLMC	CLK4	-0.04	0.27	-0.15	0.878	1
FTD	IN_SST	NIBAN3	0.04	0.27	0.15	0.878	0.984
FTD	IN_ADARB2	UBA5	-0.02	0.11	-0.15	0.878	0.998
FTD	EN_L3_5_IT_3	MYOM2	0.04	0.29	0.15	0.878	0.978
FTD	IN_ADARB2	ZNF615	-0.04	0.24	-0.15	0.878	0.998
FTD	EN_L3_5_IT_3	APC	-0.01	0.07	-0.15	0.878	0.978
FTD	VLMC	SARAF	0.04	0.28	0.15	0.878	1
FTD	IN_SST	SMARCA1	-0.01	0.08	-0.15	0.878	0.984
FTD	EN_L5_ET	FAM219A	0.43	2.74	0.16	0.878	0.986
FTD	IN_VIP	CRACDL	0.03	0.21	0.15	0.878	0.984
FTD	IN_SST	WDFY2	-0.02	0.10	-0.15	0.878	0.984
FTD	IN_VIP	RHOJ	0.03	0.22	0.15	0.878	0.984
FTD	EN_L6_IT_1	LANCL2	-0.02	0.13	-0.15	0.878	0.984
FTD	EN_L2_3_IT	THNSL2	-0.05	0.34	-0.15	0.878	0.968
FTD	IN_ADARB2	BRF1	-0.02	0.15	-0.15	0.878	0.998
FTD	Endo	FBXO25	0.04	0.28	0.15	0.878	0.993
FTD	EN_L6B	AGPAT5	-0.02	0.16	-0.15	0.878	0.978
FTD	EN_L6_CT	NPAS2	-0.02	0.16	-0.15	0.878	0.982
FTD	IN_SST	BRAP	-0.02	0.11	-0.15	0.878	0.984
FTD	EN_L6_CT	PALM	-0.02	0.15	-0.15	0.878	0.982
FTD	OPC	NAGK	0.02	0.11	0.15	0.878	0.972
FTD	IN_LAMP5_LHX6	SPDYE3	0.04	0.25	0.15	0.878	0.987
FTD	IN_SST	DYNC1LI1	0.01	0.09	0.15	0.878	0.984
FTD	IN_LAMP5_LHX6	DDX27	0.03	0.20	0.15	0.878	0.987
FTD	EN_L3_5_IT_2	PIGN	-0.01	0.08	-0.15	0.878	0.975
FTD	EN_L6_IT_2	MVD	0.03	0.20	0.15	0.878	0.987
FTD	EN_L3_5_IT_2	RNF2	0.02	0.12	0.15	0.878	0.975
FTD	Micro	CYB561A3	0.04	0.24	0.15	0.878	0.995
FTD	EN_L6_CT	TTLL6	0.04	0.27	0.15	0.878	0.982
FTD	IN_SST	PYGL	0.04	0.25	0.15	0.878	0.984
FTD	Micro	ROR2	0.07	0.46	0.15	0.878	0.995
FTD	OPC	ARHGEF11	-0.01	0.07	-0.15	0.878	0.972
FTD	PC	AK3	-0.04	0.23	-0.15	0.878	0.994
FTD	EN_L2_3_IT	KLC4	-0.01	0.07	-0.15	0.878	0.968
FTD	Micro	KHDRBS1	0.02	0.12	0.15	0.878	0.995
FTD	EN_L2_3_IT	DNASE1L1	0.03	0.17	0.15	0.878	0.968
FTD	Micro	SLC4A7	-0.02	0.13	-0.15	0.878	0.995
FTD	EN_L6B	CYLD	-0.02	0.14	-0.15	0.878	0.978
FTD	VLMC	GNAQ	0.04	0.25	0.15	0.878	1
FTD	IN_PVALB	FAM171A2	-0.03	0.20	-0.15	0.878	0.993
FTD	EN_L2_3_IT	INKA2	-0.01	0.09	-0.15	0.878	0.968
FTD	EN_L6_IT_2	LEPROTL1	-0.03	0.22	-0.15	0.878	0.987
FTD	IN_PVALB_CHC	RFX1	0.04	0.26	0.15	0.878	0.984
FTD	Astro	TBL2	-0.02	0.14	-0.15	0.878	0.958
FTD	EN_L6_CT	TMEM218	-0.04	0.23	-0.15	0.878	0.982
FTD	Astro	CEP89	0.01	0.09	0.15	0.878	0.958
FTD	IN_PVALB	ZSWIM4	-0.03	0.21	-0.15	0.878	0.993
FTD	Oligo	SAP30L	0.01	0.08	0.15	0.878	0.969
FTD	Astro	VSIG10L	0.04	0.27	0.15	0.878	0.958
FTD	EN_L6_IT_1	CDC16	0.02	0.13	0.15	0.878	0.984
FTD	Oligo	ZNF546	0.01	0.08	0.15	0.878	0.969
FTD	IN_ADARB2	SAMD14	-0.03	0.22	-0.15	0.878	0.998
FTD	EN_L3_5_IT_1	NDUFB3	0.03	0.22	0.15	0.878	0.976
FTD	EN_L6_IT_2	SLC25A12	0.01	0.09	0.15	0.878	0.987
FTD	EN_L2_3_IT	CKAP4	0.02	0.10	0.15	0.878	0.968
FTD	EN_L6B	GNAZ	-0.03	0.19	-0.15	0.878	0.978
FTD	EN_L6_CT	DMXL2	0.01	0.09	0.15	0.878	0.982
FTD	IN_LAMP5_LHX6	PTPRN2	0.01	0.09	0.15	0.878	0.987
FTD	EN_L6_IT_1	TMEM64	-0.03	0.17	-0.15	0.878	0.984
FTD	EN_L6_IT_2	SARS1	-0.03	0.18	-0.15	0.878	0.987
FTD	Endo	PSMA7	0.03	0.21	0.15	0.878	0.993
FTD	Endo	PAK2	-0.03	0.23	-0.15	0.878	0.993
FTD	OPC	NSD1	0.01	0.06	0.15	0.878	0.972
FTD	EN_L2_3_IT	LAMTOR2	-0.02	0.11	-0.15	0.878	0.968
FTD	Micro	MRPS15	0.03	0.21	0.15	0.878	0.995
FTD	IN_LAMP5_RELN	TOP1	-0.01	0.10	-0.15	0.878	0.99
FTD	EN_L6_IT_2	DNMT3A	0.03	0.16	0.15	0.878	0.987
FTD	EN_L6_IT_2	DGKA	-0.03	0.22	-0.15	0.878	0.987
FTD	OPC	CNOT11	-0.02	0.11	-0.15	0.878	0.972
FTD	EN_L2_3_IT	PCSK5	0.02	0.16	0.15	0.878	0.968
FTD	EN_L6_IT_1	WFDC1	-0.05	0.32	-0.15	0.878	0.984
FTD	EN_L3_5_IT_1	DCAF8	-0.03	0.20	-0.15	0.878	0.976
FTD	IN_VIP	ABHD14B	-0.04	0.23	-0.15	0.878	0.984
FTD	Oligo	CYYR1	-0.05	0.29	-0.15	0.878	0.969
FTD	EN_L2_3_IT	ENSG00000267168	-0.04	0.27	-0.15	0.878	0.968
FTD	Endo	KCNQ5	0.04	0.28	0.15	0.878	0.993
FTD	IN_VIP	LURAP1	-0.02	0.14	-0.15	0.878	0.984
FTD	Astro	SNUPN	-0.02	0.11	-0.15	0.878	0.958
FTD	Micro	RRN3	-0.03	0.18	-0.15	0.878	0.995
FTD	Micro	IRF2	-0.02	0.10	-0.15	0.878	0.995
FTD	Adaptive	CYTH1	-0.05	0.34	-0.15	0.878	0.989
FTD	Astro	FASTK	-0.02	0.12	-0.15	0.878	0.958
FTD	EN_L6_IT_2	GNA13	0.02	0.15	0.15	0.878	0.987
FTD	IN_ADARB2	FAM98C	0.03	0.22	0.15	0.878	0.998
FTD	IN_SST	CACNG8	0.02	0.10	0.15	0.878	0.984
FTD	EN_L6_IT_1	GATM	0.03	0.21	0.15	0.878	0.984
FTD	VLMC	TRAF5	0.05	0.32	0.15	0.878	1
FTD	IN_SST	USP5	-0.03	0.16	-0.15	0.878	0.984
FTD	EN_L3_5_IT_3	RGP1	0.02	0.14	0.15	0.879	0.978
FTD	EN_L6_CT	BRAP	-0.02	0.14	-0.15	0.879	0.982
FTD	EN_L3_5_IT_3	IWS1	-0.02	0.10	-0.15	0.879	0.978
FTD	EN_L6_IT_2	IFFO1	0.04	0.23	0.15	0.879	0.987
FTD	OPC	SHPRH	0.01	0.06	0.15	0.879	0.972
FTD	IN_SST	ZNF546	0.02	0.13	0.15	0.879	0.984
FTD	OPC	CHRM5	-0.03	0.20	-0.15	0.879	0.972
FTD	EN_L2_3_IT	NPNT	0.04	0.24	0.15	0.879	0.968
FTD	SMC	CMSS1	-0.10	0.63	-0.15	0.879	0.997
FTD	PC	CD81	0.02	0.16	0.15	0.879	0.994
FTD	IN_LAMP5_LHX6	RPL7L1	0.03	0.19	0.15	0.879	0.987
FTD	IN_ADARB2	BZW1	0.03	0.20	0.15	0.879	0.998
FTD	EN_L6_CT	MDH1B	-0.04	0.28	-0.15	0.879	0.982
FTD	IN_LAMP5_RELN	POU2F1	0.01	0.08	0.15	0.879	0.99
FTD	EN_L6_IT_2	GNPTG	-0.03	0.20	-0.15	0.879	0.987
FTD	OPC	TMEM150C	0.02	0.16	0.15	0.879	0.972
FTD	IN_ADARB2	PAK3	-0.01	0.08	-0.15	0.879	0.998
FTD	EN_L3_5_IT_3	DEPTOR	0.02	0.14	0.15	0.879	0.978
FTD	Oligo	PRSS12	-0.03	0.23	-0.15	0.879	0.969
FTD	EN_L6_IT_2	PDPR	0.04	0.24	0.15	0.879	0.987
FTD	EN_L3_5_IT_1	CACNA1A	-0.01	0.10	-0.15	0.879	0.976
FTD	EN_L3_5_IT_3	TYW3	-0.02	0.14	-0.15	0.879	0.978
FTD	EN_L5_ET	SEPTIN3	0.50	3.25	0.16	0.879	0.986
FTD	EN_L6_IT_1	IFT81	-0.02	0.14	-0.15	0.879	0.984
FTD	Astro	PODXL	-0.04	0.24	-0.15	0.879	0.958
FTD	IN_ADARB2	DEDD	0.04	0.28	0.15	0.879	0.998
FTD	Astro	MRPS23	-0.02	0.11	-0.15	0.879	0.958
FTD	EN_L6_CT	ZNF160	0.02	0.16	0.15	0.879	0.982
FTD	IN_LAMP5_LHX6	ARHGAP15	-0.07	0.46	-0.15	0.879	0.987
FTD	Micro	SYT7	-0.05	0.30	-0.15	0.879	0.995
FTD	EN_L3_5_IT_3	ERRFI1	-0.02	0.12	-0.15	0.879	0.978
FTD	Micro	NOL7	-0.03	0.17	-0.15	0.879	0.995
FTD	EN_L6_IT_2	PSMB2	0.03	0.19	0.15	0.879	0.987
FTD	IN_PVALB	CHPF	0.03	0.23	0.15	0.879	0.993
FTD	IN_SST	DCAF15	-0.03	0.22	-0.15	0.879	0.984
FTD	IN_VIP	RAPGEFL1	0.02	0.10	0.15	0.879	0.984
FTD	IN_SST	CEP97	-0.02	0.10	-0.15	0.879	0.984
FTD	EN_L3_5_IT_1	ENY2	-0.02	0.16	-0.15	0.879	0.976
FTD	EN_L5_6_NP	CNOT3	-0.04	0.28	-0.15	0.879	0.98
FTD	EN_L3_5_IT_1	APBB2	0.01	0.09	0.15	0.879	0.976
FTD	IN_SST	ZNF398	-0.02	0.11	-0.15	0.879	0.984
FTD	EN_L3_5_IT_3	GEMIN5	0.02	0.12	0.15	0.879	0.978
FTD	IN_PVALB	MORN4	-0.02	0.13	-0.15	0.879	0.993
FTD	EN_L6_IT_1	PHF6	-0.02	0.15	-0.15	0.879	0.984
FTD	EN_L2_3_IT	PCNX4	-0.01	0.08	-0.15	0.879	0.968
FTD	EN_L6_CT	RIMS3	0.03	0.21	0.15	0.879	0.982
FTD	IN_VIP	CBWD6	-0.03	0.18	-0.15	0.879	0.984
FTD	EN_L2_3_IT	ARHGAP25	0.05	0.31	0.15	0.879	0.968
FTD	OPC	ZNF549	0.01	0.09	0.15	0.879	0.972
FTD	EN_L5_ET	PPIL2	-0.59	3.83	-0.15	0.879	0.986
FTD	EN_L5_6_NP	NTRK2	0.01	0.10	0.15	0.879	0.98
FTD	Oligo	CFAP299	0.03	0.17	0.15	0.879	0.969
FTD	IN_SST	BPTF	-0.01	0.07	-0.15	0.879	0.984
FTD	PC	MCC	-0.05	0.34	-0.15	0.879	0.994
FTD	EN_L6B	LRRN1	-0.04	0.28	-0.15	0.879	0.979
FTD	Astro	KCNK12	-0.03	0.19	-0.15	0.879	0.958
FTD	EN_L6B	CCDC32	0.03	0.23	0.15	0.879	0.979
FTD	IN_LAMP5_LHX6	CDR2	-0.02	0.15	-0.15	0.879	0.987
FTD	IN_ADARB2	KIAA0319	-0.02	0.13	-0.15	0.879	0.998
FTD	IN_SST	DCXR	0.03	0.21	0.15	0.879	0.984
FTD	EN_L3_5_IT_2	EFTUD2	-0.02	0.10	-0.15	0.879	0.975
FTD	Oligo	ACAP3	0.02	0.10	0.15	0.879	0.969
FTD	Astro	CCDC85C	0.02	0.11	0.15	0.879	0.958
FTD	EN_L6_IT_1	MAP7D1	-0.03	0.18	-0.15	0.879	0.984
FTD	IN_PVALB_CHC	ZNF382	0.03	0.19	0.15	0.879	0.985
FTD	IN_LAMP5_RELN	TLCD3B	0.04	0.23	0.15	0.879	0.99
FTD	Oligo	BRD3OS	0.02	0.13	0.15	0.879	0.969
FTD	IN_ADARB2	RETREG1	0.02	0.12	0.15	0.879	0.998
FTD	EN_L6_IT_1	MAT2A	-0.02	0.14	-0.15	0.879	0.984
FTD	IN_LAMP5_RELN	SLC9A8	-0.02	0.16	-0.15	0.879	0.99
FTD	IN_LAMP5_RELN	DYNLRB1	-0.04	0.25	-0.15	0.879	0.99
FTD	Micro	CCZ1	0.03	0.20	0.15	0.879	0.995
FTD	IN_SST	MFF	-0.01	0.09	-0.15	0.879	0.984
FTD	EN_L5_6_NP	DDX51	0.04	0.23	0.15	0.879	0.98
FTD	EN_L5_6_NP	EID1	-0.03	0.22	-0.15	0.879	0.98
FTD	IN_VIP	AFAP1	-0.01	0.08	-0.15	0.879	0.984
FTD	Oligo	TRIM56	0.02	0.12	0.15	0.879	0.969
FTD	IN_LAMP5_RELN	LIN7B	0.04	0.25	0.15	0.879	0.99
FTD	EN_L5_6_NP	ACTN1	0.03	0.21	0.15	0.879	0.98
FTD	EN_L6_IT_2	NKIRAS1	0.03	0.20	0.15	0.879	0.987
FTD	EN_L3_5_IT_2	THAP2	-0.03	0.18	-0.15	0.879	0.975
FTD	Endo	RPL37A	-0.03	0.17	-0.15	0.879	0.993
FTD	IN_LAMP5_LHX6	TOX	0.02	0.12	0.15	0.879	0.987
FTD	EN_L6_IT_2	AHDC1	0.03	0.17	0.15	0.879	0.987
FTD	OPC	WDR89	0.02	0.13	0.15	0.879	0.972
FTD	IN_SST	SNRPB2	0.02	0.16	0.15	0.879	0.984
FTD	Micro	EDEM1	-0.03	0.22	-0.15	0.879	0.995
FTD	EN_L5_ET	QTRT1	-0.64	4.11	-0.15	0.879	0.986
FTD	EN_L3_5_IT_1	THAP2	0.03	0.21	0.15	0.879	0.976
FTD	IN_LAMP5_RELN	NECTIN1	-0.03	0.17	-0.15	0.879	0.99
FTD	Oligo	GRIK5	-0.02	0.14	-0.15	0.879	0.969
FTD	Astro	CEBPZ	-0.01	0.08	-0.15	0.879	0.958
FTD	Astro	DHX40	0.01	0.09	0.15	0.879	0.958
FTD	EN_L3_5_IT_1	TNPO2	-0.02	0.12	-0.15	0.879	0.976
FTD	IN_SST	SLC25A28	0.02	0.15	0.15	0.879	0.984
FTD	IN_PVALB	AHNAK2	-0.05	0.30	-0.15	0.879	0.993
FTD	EN_L2_3_IT	DYNLT2	0.02	0.15	0.15	0.879	0.968
FTD	EN_L6_IT_2	MAGT1	-0.04	0.29	-0.15	0.879	0.987
FTD	IN_PVALB	ETV4	0.03	0.19	0.15	0.879	0.993
FTD	EN_L6_IT_1	MANEAL	0.04	0.23	0.15	0.879	0.984
FTD	EN_L6B	METTL21A	0.04	0.26	0.15	0.879	0.979
FTD	IN_VIP	IFT122	-0.01	0.09	-0.15	0.879	0.984
FTD	EN_L2_3_IT	FAM13B	0.01	0.06	0.15	0.879	0.968
FTD	IN_SST	CNOT6	-0.01	0.10	-0.15	0.879	0.984
FTD	IN_LAMP5_RELN	RPL5	0.02	0.12	0.15	0.879	0.99
FTD	IN_PVALB_CHC	LZIC	0.03	0.22	0.15	0.879	0.985
FTD	EN_L3_5_IT_3	GALNT7	-0.02	0.10	-0.15	0.879	0.978
FTD	IN_LAMP5_RELN	POLQ	-0.06	0.37	-0.15	0.879	0.99
FTD	EN_L3_5_IT_2	HSF4	-0.02	0.12	-0.15	0.879	0.975
FTD	VLMC	GABRE	-0.06	0.40	-0.15	0.879	1
FTD	OPC	PARP8	-0.01	0.08	-0.15	0.879	0.972
FTD	IN_PVALB	TTI1	-0.02	0.14	-0.15	0.879	0.993
FTD	IN_LAMP5_LHX6	CMC1	-0.02	0.15	-0.15	0.879	0.987
FTD	EN_L3_5_IT_1	DNAJB12	0.02	0.15	0.15	0.879	0.976
FTD	EN_L3_5_IT_3	VAV1	-0.04	0.27	-0.15	0.879	0.978
FTD	Astro	ZC3H7A	-0.01	0.06	-0.15	0.879	0.958
FTD	IN_PVALB	SMG9	0.02	0.11	0.15	0.879	0.993
FTD	EN_L6_IT_2	RSF1	-0.02	0.10	-0.15	0.879	0.987
FTD	EN_L3_5_IT_2	ARL1	0.02	0.11	0.15	0.879	0.975
FTD	IN_VIP	ITPR1	-0.02	0.12	-0.15	0.879	0.984
FTD	EN_L2_3_IT	MOB3A	-0.02	0.12	-0.15	0.879	0.968
FTD	OPC	PHLDB3	-0.03	0.18	-0.15	0.879	0.972
FTD	IN_LAMP5_LHX6	MAPT	0.01	0.09	0.15	0.879	0.987
FTD	OPC	TSPAN12	0.03	0.18	0.15	0.879	0.972
FTD	Endo	NKD1	0.06	0.39	0.15	0.879	0.993
FTD	IN_PVALB	NISCH	-0.01	0.09	-0.15	0.879	0.993
FTD	EN_L5_6_NP	ELOC	0.03	0.19	0.15	0.879	0.98
FTD	EN_L3_5_IT_2	PCDH15	-0.03	0.20	-0.15	0.879	0.975
FTD	EN_L5_6_NP	WHAMM	0.03	0.22	0.15	0.879	0.98
FTD	IN_PVALB	PRKCSH	-0.02	0.15	-0.15	0.879	0.993
FTD	EN_L3_5_IT_3	PIH1D1	0.02	0.14	0.15	0.879	0.978
FTD	IN_VIP	SLC35G2	-0.01	0.07	-0.15	0.879	0.984
FTD	EN_L3_5_IT_1	CTXN1	0.03	0.19	0.15	0.879	0.976
FTD	EN_L6_CT	DLG4	0.02	0.15	0.15	0.879	0.982
FTD	Oligo	ENSG00000251357	-0.02	0.14	-0.15	0.879	0.969
FTD	EN_L6_CT	ANAPC7	0.03	0.21	0.15	0.879	0.982
FTD	PVM	AKAP6	0.06	0.36	0.15	0.879	1
FTD	EN_L6_IT_2	SEC11A	-0.03	0.19	-0.15	0.879	0.987
FTD	IN_SST	ZNF507	0.01	0.09	0.15	0.879	0.984
FTD	OPC	NOC3L	-0.02	0.11	-0.15	0.879	0.972
FTD	EN_L5_ET	MT-ATP6	0.54	3.49	0.15	0.879	0.986
FTD	Astro	ALX3	-0.04	0.25	-0.15	0.879	0.958
FTD	EN_L3_5_IT_3	HDDC3	0.03	0.20	0.15	0.879	0.978
FTD	EN_L5_ET	ZER1	0.49	3.16	0.15	0.879	0.986
FTD	Micro	ERBB4	0.04	0.23	0.15	0.879	0.995
FTD	EN_L6_CT	CREG2	-0.02	0.16	-0.15	0.879	0.982
FTD	EN_L2_3_IT	LCP1	0.04	0.23	0.15	0.879	0.968
FTD	IN_SST	LIN54	0.02	0.10	0.15	0.879	0.984
FTD	PC	MT-ND4	0.03	0.17	0.15	0.879	0.994
FTD	IN_PVALB	PEA15	0.02	0.15	0.15	0.879	0.993
FTD	EN_L3_5_IT_2	RAB11FIP2	-0.01	0.09	-0.15	0.879	0.975
FTD	Adaptive	HDAC4	0.06	0.41	0.15	0.879	0.989
FTD	EN_L6B	DCDC2	-0.05	0.34	-0.15	0.879	0.979
FTD	EN_L5_6_NP	FBXO4	-0.05	0.30	-0.15	0.879	0.98
FTD	IN_VIP	GRIA3	-0.02	0.11	-0.15	0.879	0.984
FTD	IN_SST	ADGRG6	-0.03	0.22	-0.15	0.879	0.984
FTD	EN_L6_IT_1	DDX1	-0.02	0.11	-0.15	0.879	0.984
FTD	EN_L3_5_IT_1	ENC1	0.03	0.18	0.15	0.879	0.976
FTD	IN_PVALB	LRFN5	0.02	0.11	0.15	0.879	0.993
FTD	IN_ADARB2	TMEM245	-0.01	0.09	-0.15	0.879	0.998
FTD	EN_L5_6_NP	RAB3A	0.03	0.23	0.15	0.879	0.98
FTD	Adaptive	LPIN1	0.06	0.39	0.15	0.879	0.989
FTD	Astro	EGFL7	-0.04	0.28	-0.15	0.879	0.958
FTD	Oligo	ENSG00000260371	0.02	0.15	0.15	0.879	0.969
FTD	IN_PVALB_CHC	VPS26B	-0.04	0.23	-0.15	0.879	0.985
FTD	Astro	SPOPL	0.01	0.09	0.15	0.879	0.958
FTD	EN_L6_IT_1	BRAF	0.02	0.10	0.15	0.879	0.984
FTD	IN_ADARB2	NDUFS1	-0.02	0.10	-0.15	0.879	0.998
FTD	Micro	HMGN4	-0.03	0.20	-0.15	0.879	0.995
FTD	EN_L5_6_NP	MARCHF5	0.03	0.17	0.15	0.879	0.98
FTD	VLMC	CAPRIN1	0.04	0.26	0.15	0.879	1
FTD	OPC	CASP3	-0.02	0.14	-0.15	0.879	0.972
FTD	IN_VIP	ZBTB25	0.01	0.08	0.15	0.879	0.984
FTD	EN_L6B	GPR174	-0.06	0.42	-0.15	0.879	0.979
FTD	IN_ADARB2	WWP1	0.02	0.15	0.15	0.879	0.998
FTD	IN_LAMP5_LHX6	PAG1	0.02	0.14	0.15	0.879	0.987
FTD	Endo	FAM120B	-0.03	0.18	-0.15	0.879	0.993
FTD	IN_LAMP5_RELN	ERC1	-0.01	0.07	-0.15	0.879	0.991
FTD	EN_L3_5_IT_3	TMEM183A	0.02	0.12	0.15	0.879	0.979
FTD	IN_SST	GCFC2	-0.02	0.11	-0.15	0.879	0.984
FTD	Astro	MPZL1	-0.02	0.14	-0.15	0.879	0.958
FTD	IN_VIP	SLC13A4	0.04	0.24	0.15	0.879	0.984
FTD	PC	AKAP9	0.02	0.13	0.15	0.879	0.994
FTD	VLMC	AP2B1	-0.04	0.23	-0.15	0.879	1
FTD	EN_L3_5_IT_3	CALY	0.01	0.09	0.15	0.879	0.979
FTD	IN_PVALB	NACAD	0.03	0.18	0.15	0.879	0.993
FTD	EN_L3_5_IT_2	ACSS1	0.04	0.28	0.15	0.879	0.975
FTD	Oligo	LYRM7	-0.01	0.06	-0.15	0.879	0.969
FTD	IN_LAMP5_LHX6	CINP	0.04	0.25	0.15	0.879	0.987
FTD	EN_L5_6_NP	METTL4	0.03	0.23	0.15	0.879	0.98
FTD	Oligo	SNAPIN	0.02	0.13	0.15	0.879	0.969
FTD	EN_L3_5_IT_2	ZNF438	-0.02	0.11	-0.15	0.879	0.975
FTD	Oligo	L1CAM	-0.03	0.22	-0.15	0.879	0.969
FTD	EN_L5_6_NP	CYP3A5	-0.05	0.31	-0.15	0.879	0.98
FTD	IN_LAMP5_LHX6	HNRNPUL1	0.03	0.19	0.15	0.879	0.987
FTD	IN_PVALB_CHC	ZFAT	-0.04	0.28	-0.15	0.879	0.985
FTD	EN_L6_IT_1	CGGBP1	-0.03	0.18	-0.15	0.879	0.984
FTD	Micro	PEX13	0.02	0.15	0.15	0.879	0.995
FTD	VLMC	PACRGL	0.05	0.30	0.15	0.879	1
FTD	IN_VIP	C17orf58	0.03	0.18	0.15	0.879	0.984
FTD	IN_ADARB2	GABPB1	0.03	0.21	0.15	0.879	0.998
FTD	EN_L5_6_NP	TNIK	0.01	0.08	0.15	0.879	0.98
FTD	EN_L6_CT	SASS6	-0.04	0.27	-0.15	0.879	0.982
FTD	EN_L6B	NLK	-0.02	0.13	-0.15	0.879	0.979
FTD	EN_L6_IT_1	ASXL1	0.02	0.11	0.15	0.879	0.984
FTD	Micro	MRPL51	-0.04	0.25	-0.15	0.879	0.995
FTD	IN_SST	ENSG00000283201	0.04	0.24	0.15	0.879	0.984
FTD	EN_L6_CT	PRKCB	0.01	0.08	0.15	0.879	0.982
FTD	IN_LAMP5_LHX6	OSBP	0.03	0.23	0.15	0.879	0.987
FTD	EN_L2_3_IT	RPUSD3	0.02	0.10	0.15	0.879	0.969
FTD	IN_LAMP5_LHX6	NBDY	0.03	0.21	0.15	0.879	0.987
FTD	EN_L3_5_IT_2	DGCR8	-0.02	0.11	-0.15	0.879	0.975
FTD	EN_L6_IT_1	KBTBD12	-0.03	0.22	-0.15	0.879	0.984
FTD	IN_VIP	OPA3	0.02	0.15	0.15	0.879	0.984
FTD	Adaptive	OSBPL9	0.06	0.41	0.15	0.879	0.989
FTD	EN_L6_CT	ECI1	0.04	0.28	0.15	0.879	0.982
FTD	EN_L6_IT_1	TOP3A	-0.02	0.16	-0.15	0.879	0.984
FTD	EN_L5_6_NP	ATRNL1	-0.02	0.10	-0.15	0.879	0.98
FTD	EN_L5_ET	TRPM7	0.42	2.73	0.15	0.879	0.986
FTD	IN_VIP	ITGA6	0.03	0.23	0.15	0.879	0.984
FTD	EN_L3_5_IT_3	CWF19L1	-0.02	0.12	-0.15	0.879	0.979
FTD	OPC	SPINDOC	0.02	0.15	0.15	0.879	0.972
FTD	EN_L6_IT_1	PSMC6	0.02	0.16	0.15	0.879	0.984
FTD	EN_L6_IT_2	FBXL18	-0.04	0.24	-0.15	0.879	0.987
FTD	EN_L2_3_IT	PAX5	0.03	0.20	0.15	0.88	0.969
FTD	IN_PVALB	GPN2	-0.02	0.15	-0.15	0.88	0.993
FTD	Micro	INTS2	-0.02	0.16	-0.15	0.88	0.995
FTD	Astro	PRRT1	0.02	0.13	0.15	0.88	0.958
FTD	EN_L6_IT_2	DHX32	-0.02	0.16	-0.15	0.88	0.987
FTD	EN_L6_IT_1	BCL11B	0.04	0.24	0.15	0.88	0.984
FTD	Adaptive	CEP350	-0.05	0.32	-0.15	0.88	0.989
FTD	IN_SST	ARL15	-0.01	0.09	-0.15	0.88	0.984
FTD	VLMC	RASGRF2	0.04	0.25	0.15	0.88	1
FTD	EN_L6_IT_1	TXLNG	0.02	0.13	0.15	0.88	0.984
FTD	IN_SST	VPS11	0.02	0.15	0.15	0.88	0.984
FTD	PVM	KIAA1109	0.03	0.20	0.15	0.88	1
FTD	EN_L3_5_IT_2	TMPRSS9	0.04	0.26	0.15	0.88	0.975
FTD	Oligo	ENSG00000255730	0.03	0.19	0.15	0.88	0.969
FTD	VLMC	ZHX2	-0.04	0.25	-0.15	0.88	1
FTD	IN_SST	RIMS1	0.02	0.11	0.15	0.88	0.984
FTD	IN_PVALB_CHC	ORMDL1	-0.03	0.17	-0.15	0.88	0.985
FTD	EN_L6_IT_2	RPS16	0.03	0.20	0.15	0.88	0.987
FTD	VLMC	CNNM2	0.05	0.32	0.15	0.88	1
FTD	EN_L5_6_NP	ZNF92	0.04	0.27	0.15	0.88	0.98
FTD	EN_L5_6_NP	ZNF675	-0.03	0.22	-0.15	0.88	0.98
FTD	EN_L6_IT_1	SEPTIN6	0.03	0.18	0.15	0.88	0.984
FTD	EN_L3_5_IT_1	SPESP1	0.02	0.15	0.15	0.88	0.976
FTD	EN_L6B	SCCPDH	-0.02	0.15	-0.15	0.88	0.979
FTD	EN_L3_5_IT_1	CSGALNACT2	-0.02	0.12	-0.15	0.88	0.976
FTD	OPC	CDC42EP4	0.03	0.17	0.15	0.88	0.972
FTD	EN_L3_5_IT_2	CDKL5	-0.01	0.07	-0.15	0.88	0.975
FTD	EN_L6_IT_2	SLAIN1	0.02	0.13	0.15	0.88	0.987
FTD	EN_L6_IT_1	PSMD8	-0.03	0.22	-0.15	0.88	0.984
FTD	IN_VIP	METTL2B	0.02	0.12	0.15	0.88	0.984
FTD	IN_ADARB2	PAXBP1	-0.02	0.10	-0.15	0.88	0.998
FTD	Astro	ATP5IF1	-0.02	0.10	-0.15	0.88	0.959
FTD	EN_L2_3_IT	ZNF416	0.03	0.17	0.15	0.88	0.969
FTD	Oligo	SGCB	0.01	0.08	0.15	0.88	0.969
FTD	Micro	BCL7C	-0.03	0.21	-0.15	0.88	0.995
FTD	IN_ADARB2	ACTR8	-0.04	0.25	-0.15	0.88	0.998
FTD	EN_L3_5_IT_3	BAG3	-0.04	0.27	-0.15	0.88	0.979
FTD	EN_L3_5_IT_1	MED19	0.03	0.20	0.15	0.88	0.976
FTD	SMC	WDR7	-0.09	0.57	-0.15	0.88	0.997
FTD	PC	MORF4L1	-0.03	0.17	-0.15	0.88	0.994
FTD	EN_L6_CT	ZNF92	-0.03	0.22	-0.15	0.88	0.982
FTD	EN_L3_5_IT_2	CTNNA2	-0.01	0.08	-0.15	0.88	0.975
FTD	EN_L2_3_IT	ARHGAP21	0.01	0.05	0.15	0.88	0.969
FTD	IN_SST	GOLM1	0.01	0.08	0.15	0.88	0.984
FTD	IN_PVALB	FOXP4	-0.03	0.22	-0.15	0.88	0.993
FTD	EN_L6B	CTTN	-0.02	0.14	-0.15	0.88	0.979
FTD	IN_ADARB2	OGG1	-0.03	0.20	-0.15	0.88	0.998
FTD	OPC	TRPM3	-0.04	0.27	-0.15	0.88	0.972
FTD	EN_L3_5_IT_3	TMPRSS5	-0.03	0.22	-0.15	0.88	0.979
FTD	IN_LAMP5_LHX6	TSPAN31	-0.04	0.29	-0.15	0.88	0.987
FTD	EN_L2_3_IT	SMIM15	0.02	0.14	0.15	0.88	0.969
FTD	IN_PVALB	LRP3	-0.02	0.15	-0.15	0.88	0.993
FTD	EN_L3_5_IT_1	KIF3A	0.01	0.08	0.15	0.88	0.976
FTD	PC	ITPR2	0.02	0.16	0.15	0.88	0.994
FTD	IN_LAMP5_RELN	JAK3	-0.04	0.25	-0.15	0.88	0.991
FTD	EN_L3_5_IT_2	ASB7	-0.02	0.10	-0.15	0.88	0.975
FTD	EN_L5_ET	PPP1R21	0.37	2.39	0.15	0.88	0.986
FTD	EN_L3_5_IT_3	PDIK1L	0.02	0.12	0.15	0.88	0.979
FTD	IN_VIP	FBN1	0.01	0.07	0.15	0.88	0.984
FTD	Micro	PATJ	-0.02	0.14	-0.15	0.88	0.995
FTD	Endo	VPS13B	0.02	0.14	0.15	0.88	0.993
FTD	OPC	GLB1	-0.01	0.07	-0.15	0.88	0.972
FTD	EN_L6_IT_2	RTN1	-0.01	0.09	-0.15	0.88	0.987
FTD	EN_L5_ET	ST8SIA3	0.51	3.34	0.15	0.88	0.986
FTD	EN_L6_IT_2	RIN3	0.04	0.24	0.15	0.88	0.987
FTD	IN_LAMP5_LHX6	BAZ1A	-0.04	0.24	-0.15	0.88	0.987
FTD	IN_PVALB	JADE3	0.03	0.17	0.15	0.88	0.993
FTD	EN_L3_5_IT_2	RPL19	-0.02	0.10	-0.15	0.88	0.975
FTD	Adaptive	PBX3	0.08	0.50	0.15	0.88	0.989
FTD	IN_PVALB_CHC	STAG3	-0.05	0.31	-0.15	0.88	0.985
FTD	Oligo	CAPRIN1	-0.01	0.06	-0.15	0.88	0.969
FTD	IN_PVALB	STAG1	-0.01	0.09	-0.15	0.88	0.993
FTD	OPC	NKAIN4	0.03	0.22	0.15	0.88	0.972
FTD	EN_L6_IT_2	RBM17	0.02	0.16	0.15	0.88	0.987
FTD	IN_PVALB	SPRYD4	-0.03	0.18	-0.15	0.88	0.993
FTD	EN_L6_IT_2	UBB	0.04	0.24	0.15	0.88	0.987
FTD	IN_PVALB	DPYSL3	0.05	0.30	0.15	0.88	0.993
FTD	EN_L3_5_IT_2	RAI1	-0.02	0.12	-0.15	0.88	0.975
FTD	EN_L3_5_IT_2	DNAJC21	0.01	0.09	0.15	0.88	0.975
FTD	EN_L3_5_IT_3	REC114	-0.04	0.27	-0.15	0.88	0.979
FTD	IN_ADARB2	MGMT	-0.03	0.20	-0.15	0.88	0.998
FTD	EN_L5_6_NP	HEATR5A	-0.04	0.27	-0.15	0.88	0.98
FTD	EN_L3_5_IT_2	CNGA1	0.05	0.31	0.15	0.88	0.975
FTD	OPC	PRELP	0.06	0.37	0.15	0.88	0.972
FTD	EN_L5_6_NP	HPS3	-0.03	0.23	-0.15	0.88	0.98
FTD	EN_L3_5_IT_1	NAP1L5	-0.03	0.20	-0.15	0.88	0.976
FTD	EN_L6_CT	DDX31	-0.04	0.24	-0.15	0.88	0.982
FTD	Astro	HES1	-0.04	0.24	-0.15	0.88	0.959
FTD	PC	TMTC2	0.05	0.36	0.15	0.88	0.994
FTD	IN_LAMP5_RELN	ZCCHC9	-0.03	0.19	-0.15	0.88	0.991
FTD	EN_L5_ET	CDH4	-0.60	3.93	-0.15	0.88	0.986
FTD	IN_PVALB_CHC	MPHOSPH8	0.02	0.14	0.15	0.88	0.985
FTD	EN_L3_5_IT_1	SLF1	-0.02	0.10	-0.15	0.88	0.976
FTD	EN_L2_3_IT	NFASC	0.01	0.06	0.15	0.88	0.969
FTD	IN_SST	AKR1C3	0.04	0.28	0.15	0.88	0.984
FTD	IN_VIP	PDZD9	0.04	0.24	0.15	0.88	0.984
FTD	IN_LAMP5_LHX6	DNAH14	-0.04	0.28	-0.15	0.88	0.987
FTD	Astro	SCD5	0.01	0.09	0.15	0.88	0.959
FTD	IN_LAMP5_LHX6	EPHA3	0.03	0.19	0.15	0.88	0.987
FTD	EN_L6B	B4GALT4	-0.03	0.21	-0.15	0.88	0.979
FTD	EN_L2_3_IT	RBM20	0.03	0.23	0.15	0.88	0.969
FTD	EN_L6B	CBX6	0.03	0.18	0.15	0.88	0.979
FTD	Micro	PDIA4	-0.04	0.27	-0.15	0.88	0.995
FTD	IN_PVALB	HDAC2	-0.02	0.10	-0.15	0.88	0.993
FTD	Micro	APIP	-0.03	0.20	-0.15	0.88	0.995
FTD	IN_SST	MAFB	-0.03	0.18	-0.15	0.88	0.984
FTD	OPC	RBFOX1	-0.02	0.10	-0.15	0.88	0.972
FTD	IN_SST	CCDC120	-0.03	0.19	-0.15	0.88	0.984
FTD	EN_L5_6_NP	SGSM1	0.02	0.11	0.15	0.88	0.98
FTD	EN_L5_6_NP	GYG1	-0.04	0.24	-0.15	0.88	0.98
FTD	EN_L6B	PITPNM2	0.02	0.15	0.15	0.88	0.979
FTD	EN_L3_5_IT_3	ENSG00000269237	0.02	0.16	0.15	0.88	0.979
FTD	VLMC	CNTNAP2	0.05	0.31	0.15	0.88	1
FTD	EN_L6B	LYG1	0.05	0.30	0.15	0.88	0.979
FTD	Astro	POMP	0.01	0.09	0.15	0.88	0.959
FTD	EN_L2_3_IT	HPS1	0.01	0.10	0.15	0.88	0.969
FTD	EN_L5_ET	R3HDM1	-0.27	1.78	-0.15	0.88	0.986
FTD	EN_L6_IT_1	HEXIM1	-0.04	0.24	-0.15	0.88	0.984
FTD	Oligo	LRRC20	0.02	0.13	0.15	0.88	0.97
FTD	Endo	SCMH1	-0.03	0.20	-0.15	0.88	0.993
FTD	EN_L6_IT_2	SERP2	-0.03	0.17	-0.15	0.88	0.987
FTD	IN_PVALB_CHC	HELZ	-0.02	0.11	-0.15	0.88	0.985
FTD	OPC	PPARGC1B	-0.02	0.11	-0.15	0.88	0.972
FTD	EN_L6_CT	BCL11A	0.02	0.13	0.15	0.88	0.982
FTD	EN_L3_5_IT_2	RPS6KA4	-0.02	0.16	-0.15	0.88	0.975
FTD	EN_L2_3_IT	CCDC126	0.03	0.21	0.15	0.88	0.969
FTD	IN_PVALB	MAP7D1	-0.02	0.11	-0.15	0.88	0.993
FTD	EN_L3_5_IT_1	MGST2	-0.02	0.15	-0.15	0.88	0.976
FTD	EN_L6_CT	SLC2A12	0.03	0.20	0.15	0.88	0.982
FTD	Astro	PANX1	-0.03	0.17	-0.15	0.88	0.959
FTD	IN_ADARB2	PPM1K	-0.02	0.11	-0.15	0.88	0.998
FTD	IN_LAMP5_LHX6	SKP1	-0.02	0.17	-0.15	0.88	0.987
FTD	IN_PVALB_CHC	SYBU	-0.02	0.12	-0.15	0.88	0.985
FTD	OPC	FAM181B	0.02	0.12	0.15	0.88	0.972
FTD	IN_ADARB2	HSDL2	0.03	0.18	0.15	0.88	0.998
FTD	IN_PVALB_CHC	SFRP4	0.06	0.41	0.15	0.88	0.985
FTD	IN_LAMP5_LHX6	MKRN2	-0.04	0.23	-0.15	0.88	0.987
FTD	IN_ADARB2	IREB2	0.02	0.10	0.15	0.88	0.998
FTD	Astro	PRADC1	0.02	0.15	0.15	0.88	0.959
FTD	EN_L5_6_NP	NRG2	-0.02	0.13	-0.15	0.88	0.98
FTD	IN_PVALB_CHC	SENP1	0.03	0.23	0.15	0.88	0.985
FTD	IN_ADARB2	SNX2	-0.02	0.11	-0.15	0.88	0.998
FTD	IN_VIP	GDPD1	-0.01	0.09	-0.15	0.88	0.984
FTD	IN_SST	SCN3A	-0.01	0.08	-0.15	0.88	0.984
FTD	EN_L3_5_IT_2	CIZ1	-0.01	0.09	-0.15	0.88	0.975
FTD	IN_LAMP5_RELN	TNPO1	-0.02	0.10	-0.15	0.88	0.991
FTD	IN_SST	EDC3	0.02	0.13	0.15	0.88	0.984
FTD	IN_ADARB2	FGF13	0.02	0.16	0.15	0.88	0.998
FTD	EN_L3_5_IT_1	GTF3C5	-0.03	0.17	-0.15	0.88	0.976
FTD	IN_LAMP5_LHX6	SCN2B	-0.03	0.20	-0.15	0.88	0.987
FTD	IN_LAMP5_LHX6	GSG1L	0.05	0.33	0.15	0.88	0.987
FTD	EN_L5_ET	PHF3	-0.37	2.41	-0.15	0.88	0.986
FTD	IN_LAMP5_RELN	ITGAE	0.03	0.18	0.15	0.88	0.991
FTD	IN_VIP	TMEM138	-0.03	0.17	-0.15	0.88	0.984
FTD	Oligo	CASP8	0.03	0.20	0.15	0.88	0.97
FTD	IN_ADARB2	RAB11FIP1	0.03	0.20	0.15	0.88	0.998
FTD	EN_L5_6_NP	ZNF589	-0.02	0.15	-0.15	0.88	0.98
FTD	EN_L5_6_NP	VDAC2	-0.03	0.22	-0.15	0.88	0.98
FTD	VLMC	TENT4B	0.05	0.32	0.15	0.88	1
FTD	EN_L2_3_IT	PPFIA4	-0.02	0.10	-0.15	0.88	0.969
FTD	EN_L3_5_IT_3	CWC22	0.01	0.10	0.15	0.88	0.979
FTD	IN_PVALB_CHC	DPF1	-0.03	0.22	-0.15	0.88	0.985
FTD	Astro	ARL17B	-0.06	0.41	-0.15	0.88	0.959
FTD	EN_L5_6_NP	ZFYVE27	-0.02	0.15	-0.15	0.88	0.98
FTD	IN_LAMP5_LHX6	TTC21A	-0.03	0.21	-0.15	0.88	0.987
FTD	IN_PVALB	RDH11	-0.03	0.17	-0.15	0.88	0.993
FTD	Astro	GARS1	0.02	0.10	0.15	0.88	0.959
FTD	IN_VIP	SNCB	-0.02	0.15	-0.15	0.88	0.984
FTD	Micro	SUGP1	-0.02	0.16	-0.15	0.88	0.995
FTD	IN_PVALB	GABRG1	-0.05	0.35	-0.15	0.88	0.993
FTD	EN_L3_5_IT_1	ANAPC7	-0.02	0.16	-0.15	0.88	0.976
FTD	OPC	PPP6R1	0.02	0.14	0.15	0.88	0.972
FTD	IN_ADARB2	SLC25A30	0.03	0.23	0.15	0.88	0.998
FTD	Micro	SNAP29	0.03	0.17	0.15	0.88	0.995
FTD	Astro	NDRG2	-0.02	0.16	-0.15	0.88	0.959
FTD	IN_VIP	RTN1	0.01	0.05	0.15	0.88	0.984
FTD	EN_L3_5_IT_2	PRDM10	-0.02	0.11	-0.15	0.88	0.975
FTD	IN_LAMP5_LHX6	BLOC1S5-TXNDC5	0.04	0.28	0.15	0.88	0.987
FTD	EN_L3_5_IT_1	ITSN2	0.01	0.08	0.15	0.88	0.976
FTD	IN_SST	CAPN14	0.04	0.26	0.15	0.88	0.984
FTD	IN_PVALB	TPD52	-0.02	0.11	-0.15	0.88	0.993
FTD	Oligo	SEC24C	-0.01	0.07	-0.15	0.88	0.97
FTD	EN_L2_3_IT	MEGF11	0.02	0.12	0.15	0.88	0.969
FTD	EN_L3_5_IT_2	RALGAPB	-0.01	0.07	-0.15	0.88	0.975
FTD	EN_L3_5_IT_2	GCNT1	0.03	0.18	0.15	0.88	0.975
FTD	OPC	CDK13	0.01	0.05	0.15	0.88	0.972
FTD	EN_L2_3_IT	MANBAL	-0.01	0.09	-0.15	0.88	0.969
FTD	Astro	COL20A1	-0.04	0.27	-0.15	0.88	0.959
FTD	IN_VIP	INO80D	-0.01	0.08	-0.15	0.88	0.984
FTD	PC	HMGB1	0.03	0.19	0.15	0.88	0.994
FTD	EN_L6B	KLHL18	-0.03	0.18	-0.15	0.88	0.979
FTD	EN_L5_ET	MPP5	-0.55	3.61	-0.15	0.88	0.986
FTD	EN_L5_ET	SEMA4B	-0.68	4.44	-0.15	0.88	0.986
FTD	EN_L3_5_IT_2	CBR4	-0.01	0.09	-0.15	0.88	0.975
FTD	EN_L6B	USP3	-0.05	0.32	-0.15	0.88	0.979
FTD	EN_L6_CT	CUL4A	0.02	0.11	0.15	0.88	0.982
FTD	EN_L2_3_IT	EMILIN2	0.04	0.23	0.15	0.88	0.969
FTD	Oligo	EPN1	0.04	0.26	0.15	0.88	0.97
FTD	IN_ADARB2	FAM214B	-0.04	0.26	-0.15	0.88	0.998
FTD	EN_L3_5_IT_2	SMYD4	-0.02	0.12	-0.15	0.88	0.975
FTD	OPC	ASB14	-0.03	0.23	-0.15	0.88	0.972
FTD	IN_SST	SREK1IP1	-0.02	0.12	-0.15	0.88	0.984
FTD	PC	PNN	0.03	0.17	0.15	0.88	0.994
FTD	EN_L2_3_IT	ATRIP	0.02	0.12	0.15	0.88	0.969
FTD	Oligo	GABRA5	-0.03	0.20	-0.15	0.88	0.97
FTD	IN_PVALB	CD320	-0.02	0.16	-0.15	0.88	0.993
FTD	PVM	SEPTIN2	0.04	0.26	0.15	0.88	1
FTD	VLMC	USP24	0.03	0.22	0.15	0.88	1
FTD	IN_VIP	PDK1	0.02	0.12	0.15	0.88	0.984
FTD	EN_L6_IT_2	PRCC	-0.03	0.20	-0.15	0.88	0.987
FTD	IN_ADARB2	PHF3	-0.01	0.10	-0.15	0.88	0.998
FTD	OPC	PKN1	0.02	0.11	0.15	0.88	0.972
FTD	EN_L6_CT	TPD52L2	0.02	0.15	0.15	0.88	0.982
FTD	Micro	IDH3B	-0.03	0.20	-0.15	0.88	0.995
FTD	EN_L2_3_IT	KCTD4	0.03	0.22	0.15	0.88	0.969
FTD	EN_L5_ET	GPD1L	0.59	3.88	0.15	0.881	0.986
FTD	EN_L6_CT	CEP290	0.02	0.12	0.15	0.881	0.982
FTD	EN_L5_ET	CPSF6	0.41	2.67	0.15	0.881	0.986
FTD	PVM	LSM14A	-0.04	0.25	-0.15	0.881	1
FTD	IN_VIP	TEX22	0.03	0.18	0.15	0.881	0.984
FTD	EN_L6B	ZNF445	0.03	0.17	0.15	0.881	0.979
FTD	OPC	DISP2	-0.03	0.22	-0.15	0.881	0.972
FTD	Astro	SEZ6L2	-0.02	0.12	-0.15	0.881	0.959
FTD	IN_SST	TRIM26	-0.02	0.13	-0.15	0.881	0.984
FTD	Oligo	LUC7L	-0.01	0.08	-0.15	0.881	0.97
FTD	IN_SST	CCT2	0.02	0.13	0.15	0.881	0.984
FTD	Oligo	ANKRD18B	-0.03	0.22	-0.15	0.881	0.97
FTD	EN_L3_5_IT_1	AAMP	-0.03	0.20	-0.15	0.881	0.976
FTD	IN_VIP	RIC8B	-0.01	0.07	-0.15	0.881	0.984
FTD	EN_L2_3_IT	GLI2	-0.03	0.21	-0.15	0.881	0.969
FTD	EN_L2_3_IT	STOML1	0.02	0.11	0.15	0.881	0.969
FTD	IN_ADARB2	LGALS8	-0.03	0.17	-0.15	0.881	0.998
FTD	IN_LAMP5_RELN	NOMO1	0.03	0.21	0.15	0.881	0.991
FTD	IN_VIP	SYNGR3	0.02	0.11	0.15	0.881	0.984
FTD	EN_L3_5_IT_3	ASIC1	-0.02	0.14	-0.15	0.881	0.979
FTD	IN_VIP	ACP1	-0.02	0.10	-0.15	0.881	0.984
FTD	VLMC	EPG5	-0.04	0.25	-0.15	0.881	1
FTD	IN_VIP	SLC6A2	0.04	0.29	0.15	0.881	0.984
FTD	EN_L6_CT	CNNM2	-0.01	0.09	-0.15	0.881	0.982
FTD	EN_L6_CT	GCA	-0.02	0.15	-0.15	0.881	0.982
FTD	EN_L6B	MGA	0.02	0.11	0.15	0.881	0.979
FTD	EN_L2_3_IT	SCARA3	-0.03	0.17	-0.15	0.881	0.969
FTD	EN_L5_ET	EPM2AIP1	-0.72	4.74	-0.15	0.881	0.986
FTD	EN_L5_6_NP	SLC48A1	0.03	0.22	0.15	0.881	0.98
FTD	IN_LAMP5_RELN	AHCYL2	0.02	0.12	0.15	0.881	0.991
FTD	Endo	NPAS3	0.04	0.29	0.15	0.881	0.993
FTD	VLMC	NTM	0.06	0.37	0.15	0.881	1
FTD	VLMC	SMAD5	-0.04	0.25	-0.15	0.881	1
FTD	EN_L3_5_IT_2	NAGA	0.04	0.25	0.15	0.881	0.975
FTD	EN_L2_3_IT	TXNRD2	0.01	0.10	0.15	0.881	0.969
FTD	EN_L3_5_IT_3	WRN	-0.02	0.11	-0.15	0.881	0.979
FTD	EN_L3_5_IT_1	GRIN2A	0.01	0.08	0.15	0.881	0.976
FTD	Oligo	MGST1	0.02	0.15	0.15	0.881	0.97
FTD	Adaptive	TRPC4AP	-0.06	0.39	-0.15	0.881	0.989
FTD	EN_L3_5_IT_2	ITIH2	0.04	0.28	0.15	0.881	0.975
FTD	Micro	CHST9	-0.04	0.27	-0.15	0.881	0.995
FTD	EN_L6_IT_1	LAMP1	0.02	0.16	0.15	0.881	0.984
FTD	EN_L6_CT	SCFD2	-0.02	0.10	-0.15	0.881	0.982
FTD	EN_L2_3_IT	PZP	0.03	0.22	0.15	0.881	0.969
FTD	IN_SST	HSPA2	-0.04	0.27	-0.15	0.881	0.984
FTD	EN_L5_6_NP	AMN1	0.02	0.15	0.15	0.881	0.98
FTD	EN_L6B	FAM50A	-0.03	0.21	-0.15	0.881	0.979
FTD	EN_L6_CT	MPHOSPH10	0.03	0.18	0.15	0.881	0.982
FTD	EN_L3_5_IT_1	ZRANB2	-0.01	0.08	-0.15	0.881	0.976
FTD	EN_L2_3_IT	TRIM62	-0.02	0.13	-0.15	0.881	0.969
FTD	EN_L6_IT_1	HIPK3	-0.02	0.11	-0.15	0.881	0.984
FTD	Micro	TLE5	-0.02	0.13	-0.15	0.881	0.995
FTD	EN_L6_IT_1	SDHAF3	0.03	0.23	0.15	0.881	0.984
FTD	PC	AKAP10	0.03	0.22	0.15	0.881	0.994
FTD	Astro	TVP23A	0.02	0.13	0.15	0.881	0.959
FTD	IN_PVALB	ASIC2	0.01	0.09	0.15	0.881	0.993
FTD	EN_L6_IT_2	ZBTB26	-0.04	0.25	-0.15	0.881	0.987
FTD	IN_PVALB	PRDX4	-0.04	0.28	-0.15	0.881	0.993
FTD	EN_L3_5_IT_1	CTSA	-0.02	0.16	-0.15	0.881	0.976
FTD	IN_VIP	COL6A6	0.04	0.26	0.15	0.881	0.984
FTD	Astro	PAF1	0.02	0.12	0.15	0.881	0.959
FTD	IN_SST	LRRN2	-0.02	0.11	-0.15	0.881	0.984
FTD	EN_L6B	USP9Y	0.03	0.18	0.15	0.881	0.979
FTD	EN_L3_5_IT_3	MIB2	-0.02	0.12	-0.15	0.881	0.979
FTD	EN_L6_IT_1	FAM189A1	0.02	0.16	0.15	0.881	0.984
FTD	IN_SST	DBT	-0.02	0.10	-0.15	0.881	0.984
FTD	EN_L3_5_IT_1	CCNG2	-0.03	0.18	-0.15	0.881	0.976
FTD	VLMC	MVB12B	-0.04	0.28	-0.15	0.881	1
FTD	IN_VIP	ZNF575	0.03	0.22	0.15	0.881	0.984
FTD	EN_L5_6_NP	BEX4	-0.03	0.18	-0.15	0.881	0.98
FTD	EN_L3_5_IT_1	PIP4K2A	-0.02	0.13	-0.15	0.881	0.976
FTD	EN_L5_ET	ATXN7	-0.39	2.56	-0.15	0.881	0.986
FTD	IN_LAMP5_RELN	GCFC2	-0.02	0.13	-0.15	0.881	0.991
FTD	Oligo	SAFB	-0.01	0.06	-0.15	0.881	0.97
FTD	EN_L3_5_IT_2	CSGALNACT2	-0.01	0.10	-0.15	0.881	0.975
FTD	IN_SST	SMNDC1	0.02	0.15	0.15	0.881	0.984
FTD	Oligo	ATL1	-0.01	0.08	-0.15	0.881	0.97
FTD	IN_VIP	GOT1	-0.01	0.10	-0.15	0.881	0.984
FTD	IN_ADARB2	ARHGAP22	0.04	0.26	0.15	0.881	0.998
FTD	OPC	ADCY5	0.02	0.11	0.15	0.881	0.972
FTD	EN_L3_5_IT_1	ATP5MC1	-0.03	0.19	-0.15	0.881	0.976
FTD	OPC	DDX60L	-0.02	0.13	-0.15	0.881	0.972
FTD	EN_L3_5_IT_1	TPK1	-0.02	0.12	-0.15	0.881	0.976
FTD	Oligo	ZNF283	0.01	0.08	0.15	0.881	0.97
FTD	EN_L6B	SPATA5	0.02	0.16	0.15	0.881	0.979
FTD	OPC	DDX51	-0.02	0.14	-0.15	0.881	0.972
FTD	IN_PVALB	SHTN1	-0.01	0.08	-0.15	0.881	0.993
FTD	IN_PVALB	NVL	-0.01	0.09	-0.15	0.881	0.993
FTD	IN_LAMP5_RELN	YBX1	-0.02	0.11	-0.15	0.881	0.991
FTD	EN_L3_5_IT_3	WDCP	0.03	0.23	0.15	0.881	0.979
FTD	EN_L2_3_IT	CTSS	-0.02	0.14	-0.15	0.881	0.969
FTD	EN_L6_IT_1	DGKB	-0.02	0.12	-0.15	0.881	0.984
FTD	EN_L5_6_NP	CAPN7	-0.02	0.14	-0.15	0.881	0.98
FTD	EN_L3_5_IT_2	MPZL1	0.01	0.09	0.15	0.881	0.975
FTD	IN_SST	SAMD4B	-0.02	0.11	-0.15	0.881	0.984
FTD	EN_L2_3_IT	ERRFI1	0.01	0.09	0.15	0.881	0.969
FTD	IN_LAMP5_RELN	PIP5K1B	0.02	0.12	0.15	0.881	0.991
FTD	IN_LAMP5_RELN	AIFM1	0.03	0.19	0.15	0.881	0.991
FTD	EN_L6_IT_2	ALDH1L2	-0.04	0.26	-0.15	0.881	0.987
FTD	EN_L3_5_IT_3	SREBF2	0.02	0.10	0.15	0.881	0.979
FTD	SMC	PLCE1	-0.07	0.47	-0.15	0.881	0.997
FTD	VLMC	TRIM5	-0.06	0.37	-0.15	0.881	1
FTD	OPC	MCUB	-0.05	0.30	-0.15	0.881	0.973
FTD	IN_LAMP5_RELN	EID1	-0.02	0.15	-0.15	0.881	0.991
FTD	IN_VIP	GASK1B	-0.05	0.32	-0.15	0.881	0.984
FTD	EN_L6_IT_2	CFAP97D2	-0.07	0.44	-0.15	0.881	0.987
FTD	EN_L2_3_IT	GTF2IRD2B	0.02	0.14	0.15	0.881	0.969
FTD	EN_L6_IT_1	CARD8	0.04	0.25	0.15	0.881	0.984
FTD	IN_ADARB2	SOBP	0.01	0.08	0.15	0.881	0.998
FTD	EN_L3_5_IT_2	FYN	-0.01	0.07	-0.15	0.881	0.975
FTD	EN_L3_5_IT_3	PPRC1	0.02	0.16	0.15	0.881	0.979
FTD	EN_L6B	OPN3	-0.04	0.27	-0.15	0.881	0.979
FTD	IN_PVALB	ENSG00000255872	0.02	0.15	0.15	0.881	0.993
FTD	IN_PVALB_CHC	SGMS1	0.02	0.16	0.15	0.881	0.985
FTD	EN_L2_3_IT	MOB3B	-0.02	0.13	-0.15	0.881	0.969
FTD	EN_L6_IT_2	PIP5K1A	0.02	0.13	0.15	0.881	0.987
FTD	IN_SST	ITFG2	-0.02	0.12	-0.15	0.881	0.984
FTD	IN_LAMP5_LHX6	CISD1	0.03	0.17	0.15	0.881	0.988
FTD	Micro	MAPK6	0.02	0.13	0.15	0.881	0.995
FTD	VLMC	ATF6	0.04	0.26	0.15	0.881	1
FTD	IN_VIP	ENSG00000254692	-0.02	0.13	-0.15	0.881	0.984
FTD	IN_ADARB2	CCDC141	0.05	0.36	0.15	0.881	0.998
FTD	EN_L6_IT_1	KIAA0513	0.02	0.14	0.15	0.881	0.984
FTD	Astro	CAMK2N2	-0.04	0.24	-0.15	0.881	0.959
FTD	IN_PVALB_CHC	NDUFA12	-0.03	0.22	-0.15	0.881	0.985
FTD	IN_PVALB_CHC	CCDC62	0.05	0.34	0.15	0.881	0.985
FTD	EN_L3_5_IT_3	HMGN4	-0.02	0.13	-0.15	0.881	0.979
FTD	Astro	CETN3	-0.02	0.11	-0.15	0.881	0.959
FTD	EN_L3_5_IT_1	EEF1A1	0.02	0.14	0.15	0.881	0.976
FTD	EN_L6_IT_1	COG4	0.03	0.22	0.15	0.881	0.984
FTD	Oligo	MAPK14	0.01	0.06	0.15	0.881	0.97
FTD	IN_LAMP5_RELN	LRRC75A	-0.03	0.23	-0.15	0.881	0.991
FTD	IN_VIP	SNTA1	0.02	0.11	0.15	0.881	0.984
FTD	IN_LAMP5_RELN	GNB1L	-0.04	0.23	-0.15	0.881	0.991
FTD	Oligo	GRAMD1A	0.02	0.10	0.15	0.881	0.97
FTD	EN_L5_6_NP	MDM4	-0.02	0.12	-0.15	0.881	0.98
FTD	Astro	SUCLG2	-0.01	0.07	-0.15	0.881	0.959
FTD	EN_L6B	ENTPD3	0.04	0.28	0.15	0.881	0.979
FTD	EN_L2_3_IT	PP2D1	0.03	0.20	0.15	0.881	0.969
FTD	IN_SST	SGSM2	-0.02	0.11	-0.15	0.881	0.984
FTD	OPC	ENTPD6	-0.02	0.12	-0.15	0.881	0.973
FTD	EN_L6_IT_2	NCK1	-0.03	0.22	-0.15	0.881	0.987
FTD	IN_VIP	LRRC45	0.03	0.20	0.15	0.881	0.984
FTD	IN_PVALB_CHC	SERAC1	0.04	0.28	0.15	0.881	0.985
FTD	IN_SST	MMS19	-0.02	0.12	-0.15	0.881	0.984
FTD	IN_PVALB	CORO1A	0.04	0.27	0.15	0.881	0.993
FTD	Micro	KCTD2	-0.02	0.16	-0.15	0.881	0.995
FTD	Micro	TBC1D22A	0.01	0.09	0.15	0.881	0.995
FTD	EN_L2_3_IT	GDI1	-0.01	0.09	-0.15	0.881	0.969
FTD	EN_L6_CT	THSD4	-0.04	0.29	-0.15	0.881	0.982
FTD	IN_VIP	ECPAS	0.01	0.06	0.15	0.881	0.984
FTD	IN_PVALB	MT-CYB	-0.02	0.14	-0.15	0.881	0.993
FTD	EN_L3_5_IT_1	WDR44	-0.02	0.13	-0.15	0.881	0.976
FTD	EN_L5_6_NP	NDUFB2	0.03	0.19	0.15	0.881	0.98
FTD	IN_PVALB_CHC	LRRC23	-0.05	0.31	-0.15	0.881	0.985
FTD	EN_L2_3_IT	TCAF1	-0.01	0.08	-0.15	0.881	0.969
FTD	Adaptive	URI1	-0.05	0.34	-0.15	0.881	0.989
FTD	Astro	COX7B2	0.04	0.27	0.15	0.881	0.959
FTD	EN_L2_3_IT	ME1	-0.01	0.08	-0.15	0.881	0.969
FTD	Micro	CHM	-0.01	0.09	-0.15	0.881	0.995
FTD	EN_L3_5_IT_1	RPL11	-0.02	0.14	-0.15	0.881	0.976
FTD	EN_L6_CT	GRB10	0.02	0.12	0.15	0.881	0.982
FTD	IN_LAMP5_LHX6	JAM2	0.04	0.26	0.15	0.881	0.988
FTD	VLMC	GON4L	-0.04	0.26	-0.15	0.881	1
FTD	EN_L3_5_IT_1	DLEU7	0.02	0.16	0.15	0.881	0.976
FTD	Oligo	VAMP3	0.01	0.09	0.15	0.881	0.97
FTD	EN_L6_IT_1	TMEM63B	0.02	0.14	0.15	0.881	0.984
FTD	EN_L5_6_NP	GPS2	0.05	0.35	0.15	0.881	0.98
FTD	Endo	SLC38A6	0.04	0.28	0.15	0.881	0.993
FTD	EN_L6_IT_2	PRKCB	0.03	0.18	0.15	0.881	0.987
FTD	EN_L3_5_IT_3	ZNF732	-0.04	0.25	-0.15	0.881	0.979
FTD	IN_VIP	JRKL	0.03	0.17	0.15	0.881	0.984
FTD	OPC	SCAMP4	-0.02	0.12	-0.15	0.881	0.973
FTD	IN_ADARB2	JHY	0.03	0.19	0.15	0.881	0.998
FTD	IN_SST	KCNMA1	-0.01	0.08	-0.15	0.881	0.984
FTD	IN_VIP	TRIM5	0.06	0.41	0.15	0.881	0.984
FTD	EN_L3_5_IT_2	LRRTM2	0.02	0.14	0.15	0.881	0.976
FTD	IN_PVALB_CHC	GANC	0.04	0.25	0.15	0.881	0.985
FTD	Oligo	TRMT1L	0.01	0.07	0.15	0.881	0.97
FTD	EN_L5_ET	CSNK1G3	-0.44	2.91	-0.15	0.881	0.986
FTD	Micro	TULP3	0.03	0.17	0.15	0.881	0.995
FTD	IN_PVALB_CHC	RUFY2	-0.02	0.12	-0.15	0.881	0.985
FTD	IN_VIP	IL6ST	0.02	0.11	0.15	0.881	0.984
FTD	EN_L5_ET	GRB14	0.51	3.38	0.15	0.881	0.986
FTD	IN_LAMP5_RELN	DYNC1LI2	-0.01	0.10	-0.15	0.881	0.991
FTD	OPC	NEMF	-0.01	0.06	-0.15	0.881	0.973
FTD	IN_LAMP5_LHX6	DCP1A	0.02	0.14	0.15	0.881	0.988
FTD	IN_LAMP5_LHX6	RBMS3	-0.02	0.13	-0.15	0.881	0.988
FTD	IN_LAMP5_RELN	IGF1	0.02	0.16	0.15	0.881	0.991
FTD	EN_L3_5_IT_1	CS	-0.03	0.17	-0.15	0.881	0.976
FTD	Astro	SARM1	-0.02	0.11	-0.15	0.881	0.959
FTD	EN_L5_6_NP	HMG20A	0.02	0.13	0.15	0.881	0.98
FTD	OPC	PM20D1	0.08	0.53	0.15	0.881	0.973
FTD	EN_L3_5_IT_1	ENTR1	0.03	0.20	0.15	0.881	0.976
FTD	IN_LAMP5_RELN	MRPL21	0.04	0.24	0.15	0.881	0.991
FTD	IN_SST	SH3GLB2	0.02	0.13	0.15	0.881	0.984
FTD	IN_ADARB2	TFAP4	0.03	0.23	0.15	0.881	0.998
FTD	EN_L2_3_IT	NETO1	0.01	0.10	0.15	0.881	0.969
FTD	EN_L6_IT_2	MFSD10	0.04	0.26	0.15	0.881	0.987
FTD	VLMC	LARS1	-0.03	0.23	-0.15	0.881	1
FTD	IN_ADARB2	CRTC3	0.02	0.10	0.15	0.881	0.998
FTD	IN_PVALB	ANKHD1-EIF4EBP3	0.03	0.18	0.15	0.881	0.993
FTD	IN_SST	CACNA2D3	0.01	0.08	0.15	0.881	0.984
FTD	IN_VIP	NFIL3	0.03	0.20	0.15	0.881	0.984
FTD	EN_L3_5_IT_2	NTNG2	-0.03	0.18	-0.15	0.881	0.976
FTD	EN_L3_5_IT_1	MTFR1	-0.03	0.17	-0.15	0.881	0.976
FTD	PC	RPS15	0.04	0.25	0.15	0.881	0.994
FTD	Oligo	ZNF41	-0.01	0.09	-0.15	0.881	0.97
FTD	PC	USP11	-0.03	0.23	-0.15	0.881	0.994
FTD	Micro	ARHGAP23	-0.03	0.22	-0.15	0.881	0.995
FTD	EN_L6_IT_2	FAM171A1	-0.02	0.11	-0.15	0.881	0.987
FTD	PC	NDRG2	0.03	0.20	0.15	0.881	0.994
FTD	EN_L3_5_IT_2	ZNF346	-0.01	0.08	-0.15	0.882	0.976
FTD	Micro	TG	-0.04	0.26	-0.15	0.882	0.995
FTD	IN_ADARB2	RPS10-NUDT3	0.04	0.25	0.15	0.882	0.998
FTD	Astro	TDRD3	-0.01	0.07	-0.15	0.882	0.959
FTD	EN_L6_IT_1	CTSK	0.04	0.25	0.15	0.882	0.984
FTD	IN_VIP	KIAA1109	0.01	0.05	0.15	0.882	0.984
FTD	PC	ESAM	0.03	0.23	0.15	0.882	0.994
FTD	IN_VIP	RAD23B	-0.01	0.07	-0.15	0.882	0.984
FTD	IN_PVALB	ELOVL5	0.02	0.17	0.15	0.882	0.993
FTD	EN_L6B	AFF3	0.01	0.09	0.15	0.882	0.979
FTD	IN_PVALB_CHC	NTN4	0.04	0.24	0.15	0.882	0.985
FTD	IN_ADARB2	PPIL2	-0.02	0.13	-0.15	0.882	0.998
FTD	PC	SEPTIN11	-0.03	0.20	-0.15	0.882	0.994
FTD	Astro	CCDC43	-0.02	0.12	-0.15	0.882	0.959
FTD	EN_L3_5_IT_1	USP48	-0.01	0.08	-0.15	0.882	0.976
FTD	EN_L6B	SRPK1	0.02	0.14	0.15	0.882	0.979
FTD	EN_L3_5_IT_1	RPL3	0.02	0.16	0.15	0.882	0.976
FTD	IN_LAMP5_LHX6	LYPLAL1	0.02	0.14	0.15	0.882	0.988
FTD	IN_LAMP5_LHX6	NT5C3B	0.03	0.23	0.15	0.882	0.988
FTD	IN_SST	ACBD5	0.01	0.10	0.15	0.882	0.984
FTD	OPC	GNAQ	-0.01	0.06	-0.15	0.882	0.973
FTD	EN_L3_5_IT_3	RFTN2	0.03	0.19	0.15	0.882	0.979
FTD	Oligo	CD99	-0.03	0.18	-0.15	0.882	0.97
FTD	IN_VIP	NDRG3	-0.01	0.07	-0.15	0.882	0.984
FTD	OPC	NETO2	0.01	0.08	0.15	0.882	0.973
FTD	Oligo	PSMC1	-0.01	0.08	-0.15	0.882	0.97
FTD	EN_L6_IT_2	ABLIM2	-0.03	0.17	-0.15	0.882	0.987
FTD	EN_L6_IT_1	IBTK	-0.02	0.11	-0.15	0.882	0.984
FTD	IN_LAMP5_RELN	HIBCH	0.02	0.11	0.15	0.882	0.991
FTD	EN_L6_CT	MTX2	-0.02	0.11	-0.15	0.882	0.982
FTD	OPC	AP3B1	0.01	0.07	0.15	0.882	0.973
FTD	EN_L3_5_IT_2	TNFRSF21	-0.02	0.11	-0.15	0.882	0.976
FTD	Endo	AFF4	-0.03	0.21	-0.15	0.882	0.993
FTD	Oligo	APEH	-0.02	0.15	-0.15	0.882	0.97
FTD	Oligo	SMPDL3A	-0.02	0.16	-0.15	0.882	0.97
FTD	EN_L6_CT	CANX	0.02	0.13	0.15	0.882	0.982
FTD	EN_L6_IT_1	ARPC5	0.03	0.19	0.15	0.882	0.984
FTD	EN_L6_CT	SRA1	-0.03	0.20	-0.15	0.882	0.982
FTD	IN_PVALB_CHC	ESD	-0.04	0.30	-0.15	0.882	0.985
FTD	Micro	BZW1	-0.03	0.18	-0.15	0.882	0.995
FTD	IN_ADARB2	SLC9A7	-0.02	0.13	-0.15	0.882	0.998
FTD	EN_L3_5_IT_1	PLOD1	0.04	0.25	0.15	0.882	0.976
FTD	Micro	OTUD7A	-0.02	0.15	-0.15	0.882	0.995
FTD	EN_L3_5_IT_3	GALC	0.02	0.12	0.15	0.882	0.979
FTD	OPC	RIMS4	0.03	0.23	0.15	0.882	0.973
FTD	VLMC	TBC1D19	-0.03	0.20	-0.15	0.882	1
FTD	IN_PVALB_CHC	SLC27A1	-0.03	0.23	-0.15	0.882	0.985
FTD	IN_VIP	ATP5PB	-0.01	0.09	-0.15	0.882	0.984
FTD	Micro	GIGYF2	-0.01	0.07	-0.15	0.882	0.995
FTD	Micro	BOD1L1	-0.01	0.10	-0.15	0.882	0.995
FTD	EN_L2_3_IT	ORC1	0.03	0.21	0.15	0.882	0.969
FTD	EN_L3_5_IT_1	TTC27	-0.02	0.15	-0.15	0.882	0.976
FTD	EN_L3_5_IT_2	GNPTG	0.02	0.10	0.15	0.882	0.976
FTD	IN_SST	BLMH	0.02	0.14	0.15	0.882	0.984
FTD	Micro	CASP8	0.02	0.16	0.15	0.882	0.995
FTD	IN_LAMP5_LHX6	HRH3	0.04	0.25	0.15	0.882	0.988
FTD	IN_ADARB2	ZNF107	-0.03	0.21	-0.15	0.882	0.998
FTD	IN_VIP	DEPDC1B	-0.04	0.26	-0.15	0.882	0.984
FTD	EN_L2_3_IT	GNA15	0.03	0.20	0.15	0.882	0.969
FTD	EN_L2_3_IT	MERTK	-0.03	0.23	-0.15	0.882	0.969
FTD	Oligo	GNB5	0.02	0.14	0.15	0.882	0.97
FTD	IN_SST	DDX46	-0.01	0.07	-0.15	0.882	0.984
FTD	IN_SST	RPL11	0.02	0.12	0.15	0.882	0.984
FTD	EN_L6_IT_2	SIAH2	-0.04	0.25	-0.15	0.882	0.987
FTD	EN_L3_5_IT_3	DNAJA4	0.02	0.14	0.15	0.882	0.979
FTD	EN_L3_5_IT_2	OLIG1	-0.05	0.30	-0.15	0.882	0.976
FTD	IN_LAMP5_RELN	RBM22	0.03	0.19	0.15	0.882	0.991
FTD	EN_L3_5_IT_1	CKAP2	0.03	0.21	0.15	0.882	0.976
FTD	EN_L3_5_IT_1	TOR1B	-0.02	0.17	-0.15	0.882	0.976
FTD	IN_LAMP5_LHX6	ZBTB40	-0.03	0.20	-0.15	0.882	0.988
FTD	Astro	SGTA	-0.02	0.11	-0.15	0.882	0.959
FTD	EN_L3_5_IT_1	YJU2	-0.04	0.26	-0.15	0.882	0.976
FTD	IN_LAMP5_LHX6	STAT5B	-0.02	0.13	-0.15	0.882	0.988
FTD	EN_L6_IT_1	POLR3B	0.03	0.19	0.15	0.882	0.984
FTD	EN_L3_5_IT_2	ZNF395	-0.03	0.19	-0.15	0.882	0.976
FTD	EN_L6_IT_1	SPOPL	-0.02	0.16	-0.15	0.882	0.984
FTD	IN_ADARB2	ENSG00000275674	0.02	0.16	0.15	0.882	0.998
FTD	EN_L3_5_IT_1	SLC15A2	-0.04	0.25	-0.15	0.882	0.976
FTD	IN_PVALB_CHC	GRSF1	0.03	0.20	0.15	0.882	0.985
FTD	IN_PVALB	DSEL	0.03	0.22	0.15	0.882	0.993
FTD	EN_L3_5_IT_3	TSPYL5	0.02	0.15	0.15	0.882	0.979
FTD	SMC	NTRK3	-0.07	0.46	-0.15	0.882	0.997
FTD	EN_L6_IT_2	CDYL	-0.02	0.16	-0.15	0.882	0.987
FTD	EN_L6B	HACD3	0.02	0.12	0.15	0.882	0.979
FTD	EN_L2_3_IT	ZNF292	0.01	0.05	0.15	0.882	0.969
FTD	EN_L3_5_IT_3	ZNF682	0.02	0.15	0.15	0.882	0.979
FTD	IN_PVALB_CHC	RPGRIP1L	-0.03	0.20	-0.15	0.882	0.985
FTD	Endo	FNBP4	0.03	0.19	0.15	0.882	0.993
FTD	Astro	MUS81	0.02	0.13	0.15	0.882	0.959
FTD	EN_L5_ET	WDR44	-0.46	3.06	-0.15	0.882	0.986
FTD	Oligo	CMC2	-0.04	0.25	-0.15	0.882	0.97
FTD	IN_PVALB	PDSS2	0.01	0.10	0.15	0.882	0.993
FTD	PVM	PICALM	-0.03	0.20	-0.15	0.882	1
FTD	EN_L6_IT_1	SPAG7	0.04	0.24	0.15	0.882	0.984
FTD	EN_L3_5_IT_1	DCLRE1C	0.03	0.18	0.15	0.882	0.976
FTD	EN_L3_5_IT_2	ARHGEF38	-0.04	0.27	-0.15	0.882	0.976
FTD	OPC	MRPS18A	0.02	0.16	0.15	0.882	0.973
FTD	EN_L6_IT_2	PXYLP1	0.03	0.17	0.15	0.882	0.987
FTD	EN_L2_3_IT	ABO	0.06	0.38	0.15	0.882	0.969
FTD	IN_PVALB	FBN2	-0.05	0.31	-0.15	0.882	0.993
FTD	EN_L6_CT	DAPK3	-0.03	0.22	-0.15	0.882	0.982
FTD	IN_LAMP5_LHX6	KCTD8	0.03	0.19	0.15	0.882	0.988
FTD	IN_ADARB2	FRMPD4	-0.01	0.09	-0.15	0.882	0.998
FTD	Oligo	SPTY2D1	0.01	0.09	0.15	0.882	0.97
FTD	IN_LAMP5_LHX6	SLC25A17	0.03	0.19	0.15	0.882	0.988
FTD	EN_L5_6_NP	WDR5	-0.03	0.21	-0.15	0.882	0.981
FTD	IN_PVALB	IGSF3	-0.02	0.14	-0.15	0.882	0.993
FTD	EN_L6_CT	SPATS2	-0.01	0.08	-0.15	0.882	0.982
FTD	EN_L3_5_IT_1	PRPF38B	0.02	0.13	0.15	0.882	0.976
FTD	EN_L3_5_IT_2	UBE2L5	-0.03	0.22	-0.15	0.882	0.976
FTD	IN_PVALB	SEZ6L2	0.01	0.10	0.15	0.882	0.993
FTD	IN_SST	MAPK10	0.01	0.06	0.15	0.882	0.984
FTD	EN_L3_5_IT_2	FBRS	0.02	0.13	0.15	0.882	0.976
FTD	IN_ADARB2	C2orf72	0.03	0.21	0.15	0.882	0.998
FTD	IN_VIP	SLC22A17	-0.01	0.09	-0.15	0.882	0.984
FTD	IN_LAMP5_RELN	BRD3	0.02	0.15	0.15	0.882	0.991
FTD	EN_L3_5_IT_2	CANX	-0.02	0.11	-0.15	0.882	0.976
FTD	EN_L5_6_NP	CAMK2D	-0.01	0.09	-0.15	0.882	0.981
FTD	EN_L2_3_IT	SLC16A11	0.03	0.22	0.15	0.882	0.969
FTD	EN_L6_CT	KCNN3	-0.04	0.29	-0.15	0.882	0.982
FTD	EN_L6_IT_2	ZNF721	0.02	0.16	0.15	0.882	0.987
FTD	IN_SST	FRMD6	-0.02	0.16	-0.15	0.882	0.984
FTD	IN_LAMP5_RELN	NDUFB10	-0.03	0.22	-0.15	0.882	0.991
FTD	EN_L6_IT_2	SERGEF	-0.02	0.13	-0.15	0.882	0.987
FTD	EN_L2_3_IT	SEC61G	-0.02	0.11	-0.15	0.882	0.969
FTD	IN_PVALB	SLK	0.02	0.11	0.15	0.882	0.993
FTD	IN_PVALB	PCYT1B	-0.02	0.14	-0.15	0.882	0.993
FTD	IN_SST	DDX51	-0.02	0.14	-0.15	0.882	0.984
FTD	Micro	AHDC1	-0.02	0.17	-0.15	0.882	0.996
FTD	Astro	PCDH17	-0.02	0.13	-0.15	0.882	0.959
FTD	IN_VIP	NDUFC1	-0.02	0.12	-0.15	0.882	0.984
FTD	Astro	RMI2	0.03	0.20	0.15	0.882	0.959
FTD	OPC	TP53INP2	-0.03	0.21	-0.15	0.882	0.973
FTD	Oligo	MAK	0.03	0.20	0.15	0.882	0.97
FTD	IN_PVALB_CHC	TMEM169	0.04	0.28	0.15	0.882	0.985
FTD	EN_L3_5_IT_3	CCZ1	-0.02	0.16	-0.15	0.882	0.979
FTD	EN_L6_IT_2	RPL36AL	-0.04	0.25	-0.15	0.882	0.987
FTD	IN_LAMP5_RELN	KIF21A	-0.01	0.07	-0.15	0.882	0.991
FTD	IN_PVALB_CHC	CYP20A1	-0.03	0.19	-0.15	0.882	0.985
FTD	Endo	DCP2	0.04	0.27	0.15	0.882	0.993
FTD	EN_L3_5_IT_2	PLPP1	0.01	0.07	0.15	0.882	0.976
FTD	EN_L3_5_IT_3	TMEM168	-0.02	0.11	-0.15	0.882	0.979
FTD	PVM	CREBL2	-0.05	0.37	-0.15	0.882	1
FTD	Oligo	HSPBP1	-0.02	0.11	-0.15	0.882	0.97
FTD	IN_PVALB_CHC	PUDP	-0.03	0.23	-0.15	0.882	0.985
FTD	VLMC	GIT2	-0.04	0.26	-0.15	0.882	1
FTD	Oligo	LRFN3	0.02	0.14	0.15	0.882	0.97
FTD	EN_L5_ET	MINK1	-0.54	3.62	-0.15	0.882	0.986
FTD	EN_L6_CT	MRPL13	-0.03	0.18	-0.15	0.882	0.982
FTD	IN_LAMP5_LHX6	GABPB1	0.04	0.24	0.15	0.882	0.988
FTD	IN_PVALB	POLE4	0.04	0.26	0.15	0.882	0.993
FTD	EN_L5_ET	CDK14	0.30	2.02	0.15	0.882	0.986
FTD	IN_SST	ISG20L2	0.02	0.16	0.15	0.882	0.984
FTD	EN_L5_6_NP	RABL2A	0.03	0.19	0.15	0.882	0.981
FTD	IN_SST	TAF2	-0.01	0.09	-0.15	0.882	0.984
FTD	EN_L6_IT_2	EIF4EBP2	0.03	0.22	0.15	0.882	0.987
FTD	EN_L6_CT	HMGXB3	-0.03	0.19	-0.15	0.882	0.982
FTD	IN_LAMP5_RELN	ODR4	-0.02	0.10	-0.15	0.882	0.991
FTD	Astro	TBX5	0.06	0.43	0.15	0.882	0.96
FTD	EN_L5_ET	KIAA0100	-0.63	4.21	-0.15	0.882	0.986
FTD	EN_L6_IT_1	SMS	-0.02	0.11	-0.15	0.882	0.985
FTD	Micro	PSMD8	0.03	0.18	0.15	0.882	0.996
FTD	EN_L6B	CYB5R3	-0.03	0.20	-0.15	0.882	0.98
FTD	OPC	DNM2	0.01	0.08	0.15	0.882	0.973
FTD	IN_SST	TESK1	-0.03	0.19	-0.15	0.882	0.984
FTD	IN_VIP	G2E3	-0.01	0.08	-0.15	0.882	0.984
FTD	IN_ADARB2	ALKBH3	0.02	0.17	0.15	0.882	0.998
FTD	EN_L5_6_NP	GNL3	-0.03	0.23	-0.15	0.882	0.981
FTD	IN_SST	MAP3K9	-0.02	0.12	-0.15	0.882	0.984
FTD	Oligo	CFAP126	-0.05	0.32	-0.15	0.882	0.97
FTD	EN_L6B	SIRT3	-0.03	0.22	-0.15	0.882	0.98
FTD	EN_L6_CT	PUS7	0.02	0.12	0.15	0.882	0.982
FTD	IN_PVALB	CFAP44	0.04	0.24	0.15	0.882	0.993
FTD	PC	PREPL	-0.03	0.20	-0.15	0.882	0.994
FTD	EN_L5_ET	CLDN16	-0.68	4.54	-0.15	0.882	0.986
FTD	EN_L6_IT_2	C5orf22	0.03	0.22	0.15	0.882	0.987
FTD	IN_SST	PLPP1	0.01	0.08	0.15	0.882	0.984
FTD	VLMC	CLIP4	-0.04	0.26	-0.15	0.882	1
FTD	Oligo	ENSG00000268133	-0.04	0.25	-0.15	0.882	0.97
FTD	EN_L5_ET	ATXN10	0.37	2.44	0.15	0.882	0.986
FTD	EN_L3_5_IT_2	MEX3B	-0.04	0.27	-0.15	0.882	0.976
FTD	EN_L3_5_IT_3	AASDH	-0.01	0.10	-0.15	0.882	0.979
FTD	OPC	ZC3HC1	-0.02	0.12	-0.15	0.882	0.973
FTD	PC	APBA1	-0.05	0.34	-0.15	0.882	0.994
FTD	EN_L3_5_IT_1	MAP3K20	-0.04	0.29	-0.15	0.882	0.976
FTD	EN_L3_5_IT_1	CRYM	0.03	0.18	0.15	0.882	0.976
FTD	EN_L2_3_IT	HLA-DPB1	-0.06	0.39	-0.15	0.882	0.969
FTD	IN_PVALB	AKIP1	-0.02	0.14	-0.15	0.882	0.993
FTD	Endo	CEP112	0.03	0.18	0.15	0.882	0.993
FTD	EN_L6_IT_1	ENSG00000254692	0.03	0.20	0.15	0.882	0.985
FTD	EN_L6_IT_2	OGDHL	0.04	0.24	0.15	0.882	0.987
FTD	IN_SST	KCTD13	-0.02	0.15	-0.15	0.882	0.984
FTD	EN_L2_3_IT	ZNF362	-0.01	0.08	-0.15	0.882	0.969
FTD	EN_L3_5_IT_3	MRPS35	0.01	0.09	0.15	0.882	0.979
FTD	OPC	UTP6	-0.01	0.09	-0.15	0.882	0.973
FTD	PVM	BRWD3	-0.05	0.34	-0.15	0.882	1
FTD	OPC	TRMT11	0.01	0.08	0.15	0.882	0.973
FTD	IN_ADARB2	SCN4B	0.04	0.26	0.15	0.882	0.998
FTD	EN_L3_5_IT_3	PSD	0.01	0.10	0.15	0.882	0.979
FTD	EN_L3_5_IT_1	ESD	0.02	0.17	0.15	0.882	0.976
FTD	EN_L3_5_IT_3	CAND2	-0.02	0.12	-0.15	0.882	0.979
FTD	OPC	ENSG00000254469	-0.02	0.12	-0.15	0.882	0.973
FTD	EN_L3_5_IT_3	GSTM3	-0.03	0.19	-0.15	0.882	0.979
FTD	Micro	BAALC	-0.04	0.24	-0.15	0.882	0.996
FTD	EN_L6_CT	NFATC3	-0.02	0.12	-0.15	0.882	0.982
FTD	EN_L6_IT_2	YWHAZ	0.02	0.14	0.15	0.882	0.987
FTD	EN_L3_5_IT_2	RPF1	0.02	0.13	0.15	0.882	0.976
FTD	VLMC	PIR	0.05	0.35	0.15	0.882	1
FTD	EN_L3_5_IT_3	LRRTM2	-0.02	0.17	-0.15	0.882	0.979
FTD	PC	CGGBP1	0.03	0.20	0.15	0.882	0.994
FTD	IN_VIP	SMC1B	-0.04	0.25	-0.15	0.882	0.984
FTD	Adaptive	IL1RAPL1	-0.06	0.37	-0.15	0.882	0.989
FTD	IN_VIP	EFHD2	-0.02	0.15	-0.15	0.882	0.984
FTD	Micro	STARD9	-0.02	0.14	-0.15	0.882	0.996
FTD	IN_PVALB	KCTD9	-0.02	0.16	-0.15	0.882	0.993
FTD	IN_VIP	CEP164	-0.01	0.09	-0.15	0.882	0.984
FTD	IN_LAMP5_RELN	DDX54	-0.03	0.23	-0.15	0.882	0.991
FTD	Endo	PHF3	-0.03	0.19	-0.15	0.882	0.993
FTD	EN_L2_3_IT	CYTH3	-0.01	0.07	-0.15	0.882	0.969
FTD	Oligo	KANSL3	-0.01	0.07	-0.15	0.882	0.97
FTD	EN_L3_5_IT_2	RSRP1	0.02	0.10	0.15	0.882	0.976
FTD	IN_PVALB	SZT2	0.02	0.11	0.15	0.882	0.993
FTD	PVM	ADAM28	-0.05	0.35	-0.15	0.882	1
FTD	EN_L6B	NUMB	0.02	0.14	0.15	0.882	0.98
FTD	SMC	RERE	-0.05	0.36	-0.15	0.882	0.997
FTD	Oligo	FKBP10	-0.04	0.24	-0.15	0.882	0.97
FTD	PC	USP45	-0.04	0.24	-0.15	0.882	0.994
FTD	Astro	NAF1	0.01	0.09	0.15	0.882	0.96
FTD	EN_L2_3_IT	RABL6	-0.01	0.07	-0.15	0.882	0.969
FTD	Endo	MYH9	-0.03	0.22	-0.15	0.882	0.993
FTD	EN_L2_3_IT	ITIH2	-0.04	0.24	-0.15	0.883	0.969
FTD	IN_VIP	DROSHA	-0.01	0.07	-0.15	0.883	0.984
FTD	IN_PVALB	HMGN4	0.02	0.16	0.15	0.883	0.993
FTD	EN_L5_6_NP	PAPSS1	0.02	0.13	0.15	0.883	0.981
FTD	Oligo	OCIAD2	0.03	0.19	0.15	0.883	0.97
FTD	EN_L2_3_IT	HNF4G	-0.03	0.21	-0.15	0.883	0.969
FTD	SMC	FYN	-0.09	0.63	-0.15	0.883	0.997
FTD	IN_LAMP5_LHX6	COLGALT1	0.04	0.28	0.15	0.883	0.988
FTD	VLMC	ATP2A2	-0.04	0.27	-0.15	0.883	1
FTD	PVM	CLTA	-0.05	0.37	-0.15	0.883	1
FTD	EN_L2_3_IT	RSPH10B2	0.04	0.24	0.15	0.883	0.969
FTD	IN_PVALB	JMJD8	0.04	0.25	0.15	0.883	0.993
FTD	OPC	HAUS5	-0.03	0.17	-0.15	0.883	0.973
FTD	EN_L5_6_NP	YWHAH	0.04	0.26	0.15	0.883	0.981
FTD	Micro	PDE7B	0.04	0.25	0.15	0.883	0.996
FTD	Micro	FOXO3	0.02	0.15	0.15	0.883	0.996
FTD	EN_L6_CT	ZNF317	0.03	0.23	0.15	0.883	0.982
FTD	Astro	DNAH8	0.03	0.19	0.15	0.883	0.96
FTD	IN_LAMP5_RELN	EFTUD2	-0.02	0.17	-0.15	0.883	0.991
FTD	IN_VIP	ANO3	-0.03	0.18	-0.15	0.883	0.984
FTD	EN_L3_5_IT_3	TTYH3	0.02	0.13	0.15	0.883	0.98
FTD	EN_L3_5_IT_2	UTP6	-0.02	0.11	-0.15	0.883	0.976
FTD	IN_LAMP5_LHX6	CFAP69	0.02	0.17	0.15	0.883	0.988
FTD	EN_L3_5_IT_1	CBX4	0.04	0.26	0.15	0.883	0.976
FTD	EN_L6_CT	ANKIB1	0.01	0.07	0.15	0.883	0.982
FTD	EN_L3_5_IT_1	WDHD1	0.03	0.21	0.15	0.883	0.976
FTD	IN_PVALB	ZNF200	0.03	0.22	0.15	0.883	0.993
FTD	EN_L3_5_IT_2	DDB2	0.02	0.17	0.15	0.883	0.976
FTD	IN_ADARB2	ARAP1	0.04	0.24	0.15	0.883	0.998
FTD	EN_L6_IT_2	ANAPC1	0.03	0.20	0.15	0.883	0.987
FTD	IN_LAMP5_RELN	HDAC1	-0.02	0.16	-0.15	0.883	0.991
FTD	VLMC	SEC63	0.04	0.27	0.15	0.883	1
FTD	Oligo	QSOX1	-0.01	0.09	-0.15	0.883	0.97
FTD	EN_L5_6_NP	ZNF766	-0.04	0.24	-0.15	0.883	0.981
FTD	EN_L2_3_IT	SFT2D2	0.04	0.25	0.15	0.883	0.969
FTD	EN_L3_5_IT_2	GPR174	0.05	0.35	0.15	0.883	0.976
FTD	EN_L3_5_IT_1	SNUPN	-0.03	0.21	-0.15	0.883	0.976
FTD	Oligo	MYL6	0.01	0.09	0.15	0.883	0.97
FTD	IN_SST	PPP2R2B	-0.01	0.07	-0.15	0.883	0.984
FTD	Astro	TADA1	0.01	0.09	0.15	0.883	0.96
FTD	EN_L3_5_IT_3	ZNF439	0.03	0.18	0.15	0.883	0.98
FTD	IN_LAMP5_RELN	PDLIM5	-0.05	0.32	-0.15	0.883	0.991
FTD	EN_L5_ET	OTUD7A	-0.30	1.97	-0.15	0.883	0.986
FTD	IN_LAMP5_LHX6	UBE4A	0.02	0.15	0.15	0.883	0.988
FTD	Micro	IL13RA1	-0.02	0.15	-0.15	0.883	0.996
FTD	EN_L6_IT_2	GLRA2	-0.04	0.24	-0.15	0.883	0.987
FTD	IN_LAMP5_RELN	FRMD5	0.02	0.12	0.15	0.883	0.991
FTD	IN_SST	FBXO34	-0.01	0.08	-0.15	0.883	0.984
FTD	EN_L6_CT	ENSG00000285982	0.04	0.27	0.15	0.883	0.982
FTD	Oligo	OSER1	0.01	0.09	0.15	0.883	0.97
FTD	IN_PVALB	FAM114A2	-0.02	0.13	-0.15	0.883	0.993
FTD	EN_L5_ET	CEBPZ	-0.68	4.56	-0.15	0.883	0.986
FTD	EN_L6_IT_2	CBWD2	-0.03	0.21	-0.15	0.883	0.987
FTD	EN_L6_CT	CAMKV	-0.02	0.16	-0.15	0.883	0.982
FTD	IN_LAMP5_LHX6	MCF2L2	-0.01	0.10	-0.15	0.883	0.988
FTD	EN_L2_3_IT	SLC16A7	0.01	0.07	0.15	0.883	0.969
FTD	EN_L6_CT	KXD1	-0.04	0.26	-0.15	0.883	0.982
FTD	IN_LAMP5_LHX6	GIGYF1	-0.02	0.17	-0.15	0.883	0.988
FTD	IN_ADARB2	WDR81	-0.04	0.27	-0.15	0.883	0.998
FTD	IN_PVALB	GSK3B	-0.01	0.07	-0.15	0.883	0.993
FTD	IN_ADARB2	EIF2D	0.02	0.17	0.15	0.883	0.998
FTD	EN_L5_ET	NFATC3	0.56	3.72	0.15	0.883	0.986
FTD	VLMC	SETD3	0.04	0.26	0.15	0.883	1
FTD	Endo	SLC25A26	0.04	0.26	0.15	0.883	0.993
FTD	EN_L6_IT_1	PAK6	0.04	0.25	0.15	0.883	0.985
FTD	EN_L5_ET	MAGI1	-0.27	1.79	-0.15	0.883	0.986
FTD	Micro	SHISA9	0.04	0.24	0.15	0.883	0.996
FTD	EN_L2_3_IT	USP43	-0.02	0.13	-0.15	0.883	0.969
FTD	IN_SST	ARL17A	-0.03	0.22	-0.15	0.883	0.984
FTD	PVM	RNF144B	-0.06	0.39	-0.15	0.883	1
FTD	EN_L3_5_IT_1	PPEF1	0.04	0.27	0.15	0.883	0.976
FTD	IN_PVALB	HADH	-0.02	0.10	-0.15	0.883	0.993
FTD	VLMC	MAP3K13	-0.05	0.37	-0.15	0.883	1
FTD	EN_L6_IT_1	INPP5F	0.02	0.13	0.15	0.883	0.985
FTD	IN_PVALB	ALKBH3	-0.02	0.11	-0.15	0.883	0.993
FTD	EN_L3_5_IT_3	MFSD13A	-0.02	0.16	-0.15	0.883	0.98
FTD	EN_L6_IT_2	ENTPD5	-0.04	0.28	-0.15	0.883	0.987
FTD	IN_LAMP5_RELN	USP1	-0.02	0.16	-0.15	0.883	0.991
FTD	EN_L6_IT_2	GLUL	-0.04	0.28	-0.15	0.883	0.987
FTD	EN_L3_5_IT_3	ECH1	-0.03	0.19	-0.15	0.883	0.98
FTD	Oligo	ZNF250	-0.01	0.09	-0.15	0.883	0.97
FTD	EN_L6_IT_2	SASH1	0.04	0.27	0.15	0.883	0.987
FTD	EN_L2_3_IT	ZIC1	-0.04	0.26	-0.15	0.883	0.969
FTD	Micro	DVL2	-0.03	0.24	-0.15	0.883	0.996
FTD	IN_ADARB2	GRM8	0.03	0.20	0.15	0.883	0.998
FTD	Oligo	ARHGEF10L	0.02	0.12	0.15	0.883	0.97
FTD	IN_PVALB_CHC	BAALC	0.04	0.27	0.15	0.883	0.985
FTD	IN_VIP	VPS39	0.01	0.08	0.15	0.883	0.984
FTD	IN_PVALB_CHC	PDE12	-0.04	0.30	-0.15	0.883	0.985
FTD	IN_LAMP5_RELN	PPIA	-0.03	0.17	-0.15	0.883	0.991
FTD	IN_SST	TP53BP1	0.01	0.08	0.15	0.883	0.984
FTD	EN_L3_5_IT_2	NR2F6	-0.03	0.19	-0.15	0.883	0.976
FTD	EN_L6_CT	DISP2	0.03	0.20	0.15	0.883	0.982
FTD	EN_L3_5_IT_1	MRPL22	0.03	0.18	0.15	0.883	0.976
FTD	EN_L6B	TENM1	0.02	0.14	0.15	0.883	0.98
FTD	PVM	SEL1L	-0.05	0.33	-0.15	0.883	1
FTD	EN_L3_5_IT_1	ADGRA1	0.02	0.15	0.15	0.883	0.976
FTD	Astro	B4GALNT1	0.03	0.18	0.15	0.883	0.96
FTD	IN_VIP	CNR1	0.02	0.15	0.15	0.883	0.984
FTD	IN_LAMP5_RELN	ABCB9	0.02	0.13	0.15	0.883	0.991
FTD	Oligo	GLIS2	-0.04	0.26	-0.15	0.883	0.97
FTD	IN_VIP	OTUD1	-0.03	0.18	-0.15	0.883	0.984
FTD	IN_ADARB2	SPECC1	0.02	0.14	0.15	0.883	0.998
FTD	EN_L3_5_IT_3	NKIRAS1	0.02	0.10	0.15	0.883	0.98
FTD	EN_L6_CT	UBAP1L	-0.02	0.13	-0.15	0.883	0.982
FTD	IN_VIP	TUBE1	-0.01	0.07	-0.15	0.883	0.984
FTD	EN_L6_IT_1	EIF3B	-0.03	0.18	-0.15	0.883	0.985
FTD	IN_LAMP5_RELN	CFLAR	0.02	0.11	0.15	0.883	0.991
FTD	Adaptive	DDX46	-0.05	0.32	-0.15	0.883	0.989
FTD	IN_LAMP5_LHX6	CA3	0.02	0.15	0.15	0.883	0.988
FTD	IN_PVALB	ST7	-0.02	0.11	-0.15	0.883	0.993
FTD	IN_PVALB	ANKRD24	-0.02	0.12	-0.15	0.883	0.993
FTD	Oligo	MFSD4A	0.03	0.19	0.15	0.883	0.97
FTD	IN_VIP	SH3BGRL3	-0.03	0.19	-0.15	0.883	0.984
FTD	EN_L3_5_IT_1	PLGRKT	-0.03	0.19	-0.15	0.883	0.976
FTD	IN_ADARB2	NOA1	0.04	0.27	0.15	0.883	0.998
FTD	EN_L3_5_IT_2	AGAP4	0.02	0.14	0.15	0.883	0.976
FTD	OPC	ZCCHC4	-0.02	0.11	-0.15	0.883	0.973
FTD	IN_LAMP5_RELN	ZNF704	-0.02	0.11	-0.15	0.883	0.991
FTD	PVM	YTHDC2	-0.04	0.28	-0.15	0.883	1
FTD	IN_VIP	MDM4	0.01	0.06	0.15	0.883	0.984
FTD	EN_L3_5_IT_3	MKX	0.02	0.12	0.15	0.883	0.98
FTD	EN_L3_5_IT_3	ZDHHC13	0.01	0.09	0.15	0.883	0.98
FTD	IN_VIP	MDM2	-0.01	0.07	-0.15	0.883	0.984
FTD	IN_ADARB2	C17orf67	0.03	0.22	0.15	0.883	0.998
FTD	IN_PVALB	NTM	-0.02	0.12	-0.15	0.883	0.993
FTD	IN_LAMP5_LHX6	STRAP	0.03	0.19	0.15	0.883	0.988
FTD	EN_L6_CT	WRAP73	0.04	0.25	0.15	0.883	0.982
FTD	EN_L2_3_IT	TSPAN11	-0.03	0.21	-0.15	0.883	0.969
FTD	EN_L6_CT	MYLK4	-0.05	0.32	-0.15	0.883	0.982
FTD	EN_L3_5_IT_2	KITLG	-0.04	0.28	-0.15	0.883	0.976
FTD	PC	CBFB	-0.04	0.26	-0.15	0.883	0.994
FTD	EN_L6_IT_1	KATNIP	-0.02	0.14	-0.15	0.883	0.985
FTD	Astro	MFF	0.01	0.09	0.15	0.883	0.96
FTD	IN_PVALB_CHC	RSRC2	0.03	0.17	0.15	0.883	0.985
FTD	IN_ADARB2	PIK3C2B	-0.02	0.13	-0.15	0.883	0.998
FTD	IN_ADARB2	PARP2	0.03	0.22	0.15	0.883	0.998
FTD	EN_L6_IT_1	DAPK3	-0.03	0.20	-0.15	0.883	0.985
FTD	EN_L6B	TAF1D	-0.02	0.13	-0.15	0.883	0.98
FTD	IN_ADARB2	C9orf72	0.02	0.13	0.15	0.883	0.998
FTD	EN_L6_IT_1	TSPAN31	-0.03	0.23	-0.15	0.883	0.985
FTD	Oligo	NCAN	-0.03	0.18	-0.15	0.883	0.97
FTD	IN_LAMP5_RELN	EXOG	-0.02	0.12	-0.15	0.883	0.991
FTD	EN_L5_6_NP	RECK	-0.03	0.18	-0.15	0.883	0.981
FTD	EN_L2_3_IT	SH2D4B	-0.03	0.18	-0.15	0.883	0.969
FTD	EN_L5_ET	PBX4	0.71	4.78	0.15	0.883	0.986
FTD	EN_L5_6_NP	EDC3	-0.03	0.20	-0.15	0.883	0.981
FTD	IN_PVALB	MKKS	0.02	0.13	0.15	0.883	0.993
FTD	IN_LAMP5_LHX6	GPR137C	-0.03	0.19	-0.15	0.883	0.988
FTD	IN_PVALB	SLC16A7	-0.01	0.08	-0.15	0.883	0.993
FTD	EN_L6_CT	ZNF829	-0.03	0.24	-0.15	0.883	0.982
FTD	IN_LAMP5_RELN	DHFR2	0.03	0.21	0.15	0.883	0.991
FTD	EN_L6_CT	MOSPD2	-0.03	0.18	-0.15	0.883	0.982
FTD	Adaptive	SKAP1	0.04	0.27	0.15	0.883	0.989
FTD	IN_SST	NUP107	-0.02	0.15	-0.15	0.883	0.984
FTD	IN_SST	PLAUR	-0.03	0.21	-0.15	0.883	0.984
FTD	IN_VIP	LIPH	-0.04	0.28	-0.15	0.883	0.984
FTD	EN_L6_CT	RPL7A	0.03	0.19	0.15	0.883	0.982
FTD	EN_L3_5_IT_1	SLC17A7	0.02	0.11	0.15	0.883	0.976
FTD	EN_L6B	ZNF121	-0.04	0.24	-0.15	0.883	0.98
FTD	Micro	SLU7	0.03	0.19	0.15	0.883	0.996
FTD	VLMC	AP1G1	0.03	0.24	0.15	0.883	1
FTD	Astro	SPCS2	0.01	0.08	0.15	0.883	0.96
FTD	EN_L3_5_IT_2	DDN	-0.03	0.20	-0.15	0.883	0.976
FTD	IN_PVALB_CHC	SLC36A1	0.05	0.31	0.15	0.883	0.985
FTD	Micro	ITGA7	0.04	0.27	0.15	0.883	0.996
FTD	EN_L6B	ZNF519	-0.02	0.11	-0.15	0.883	0.98
FTD	OPC	LRRC19	-0.04	0.26	-0.15	0.883	0.973
FTD	EN_L6_CT	CHD9	-0.01	0.07	-0.15	0.883	0.982
FTD	Micro	PRKAR1A	0.02	0.13	0.15	0.883	0.996
FTD	PVM	EYA3	0.05	0.32	0.15	0.883	1
FTD	Astro	CD163L1	-0.03	0.23	-0.15	0.883	0.96
FTD	IN_PVALB	ABL1	-0.01	0.09	-0.15	0.883	0.993
FTD	IN_ADARB2	SSH1	-0.02	0.13	-0.15	0.883	0.998
FTD	IN_SST	PSG8	-0.04	0.26	-0.15	0.883	0.984
FTD	EN_L3_5_IT_2	GLP2R	-0.06	0.40	-0.15	0.883	0.976
FTD	IN_LAMP5_RELN	ZNF546	-0.02	0.15	-0.15	0.883	0.991
FTD	Oligo	CHMP2B	0.01	0.08	0.15	0.883	0.97
FTD	EN_L3_5_IT_3	ZNF668	0.03	0.18	0.15	0.883	0.98
FTD	IN_ADARB2	NFAT5	-0.01	0.08	-0.15	0.883	0.998
FTD	Endo	RASGRP3	0.05	0.36	0.15	0.883	0.993
FTD	IN_SST	CCNA2	-0.04	0.26	-0.15	0.883	0.984
FTD	Astro	COL16A1	0.03	0.17	0.15	0.883	0.96
FTD	EN_L5_ET	FKTN	0.48	3.23	0.15	0.883	0.986
FTD	EN_L3_5_IT_1	FBH1	0.02	0.13	0.15	0.883	0.976
FTD	PC	ATP1B3	0.08	0.55	0.15	0.883	0.994
FTD	Astro	PRKRA	0.01	0.09	0.15	0.883	0.96
FTD	IN_VIP	CACNG4	0.01	0.09	0.15	0.883	0.984
FTD	EN_L6_IT_2	CDK13	0.01	0.09	0.15	0.883	0.987
FTD	IN_PVALB	TIMM29	-0.02	0.15	-0.15	0.883	0.993
FTD	EN_L5_ET	COP1	0.32	2.14	0.15	0.883	0.986
FTD	EN_L6B	LETM1	-0.03	0.23	-0.15	0.883	0.98
FTD	Micro	H3-2	-0.05	0.32	-0.15	0.883	0.996
FTD	EN_L3_5_IT_2	SV2B	-0.02	0.13	-0.15	0.883	0.976
FTD	IN_SST	ACHE	0.03	0.21	0.15	0.883	0.984
FTD	EN_L5_ET	ENSG00000233757	0.54	3.62	0.15	0.883	0.986
FTD	EN_L3_5_IT_3	PDXDC1	0.02	0.13	0.15	0.883	0.98
FTD	EN_L6B	OSER1	-0.03	0.23	-0.15	0.883	0.98
FTD	EN_L3_5_IT_1	DHX32	0.02	0.13	0.15	0.883	0.976
FTD	Oligo	DSC2	0.04	0.28	0.15	0.883	0.97
FTD	EN_L6_IT_1	NUDT6	0.03	0.21	0.15	0.883	0.985
FTD	IN_SST	UBL7	-0.03	0.24	-0.15	0.883	0.984
FTD	EN_L6_CT	BEX4	-0.02	0.17	-0.15	0.884	0.982
FTD	EN_L6_IT_2	TNR	-0.04	0.27	-0.15	0.884	0.987
FTD	EN_L2_3_IT	KCNA2	-0.02	0.10	-0.15	0.884	0.969
FTD	EN_L6B	GMFB	0.03	0.21	0.15	0.884	0.98
FTD	IN_SST	YARS2	0.02	0.11	0.15	0.884	0.984
FTD	Endo	ZFYVE28	-0.03	0.20	-0.15	0.884	0.993
FTD	EN_L3_5_IT_2	ENSG00000269237	-0.02	0.15	-0.15	0.884	0.976
FTD	IN_LAMP5_RELN	RAB11FIP4	0.02	0.11	0.15	0.884	0.991
FTD	OPC	NALCN	-0.01	0.06	-0.15	0.884	0.973
FTD	EN_L6_IT_2	MKRN2	0.03	0.18	0.15	0.884	0.987
FTD	IN_PVALB	IFNGR1	0.02	0.12	0.15	0.884	0.993
FTD	IN_VIP	LRRC73	-0.03	0.23	-0.15	0.884	0.984
FTD	EN_L3_5_IT_1	BBOF1	0.02	0.14	0.15	0.884	0.976
FTD	IN_PVALB	NUP85	0.02	0.15	0.15	0.884	0.993
FTD	EN_L2_3_IT	FER1L6	0.03	0.20	0.15	0.884	0.969
FTD	EN_L3_5_IT_2	KIF17	0.02	0.16	0.15	0.884	0.976
FTD	EN_L2_3_IT	S100A13	0.03	0.23	0.15	0.884	0.969
FTD	EN_L3_5_IT_3	ZBTB17	0.02	0.14	0.15	0.884	0.98
FTD	EN_L2_3_IT	COLEC11	0.04	0.27	0.15	0.884	0.969
FTD	EN_L6_IT_1	TRPV2	0.04	0.28	0.15	0.884	0.985
FTD	VLMC	KAT6A	0.03	0.21	0.15	0.884	1
FTD	IN_SST	DDX20	0.02	0.17	0.15	0.884	0.984
FTD	PC	CPQ	0.03	0.21	0.15	0.884	0.994
FTD	EN_L3_5_IT_1	CASTOR2	0.02	0.12	0.15	0.884	0.976
FTD	EN_L3_5_IT_3	TAF4	0.02	0.10	0.15	0.884	0.98
FTD	EN_L2_3_IT	AAMDC	0.01	0.10	0.15	0.884	0.969
FTD	EN_L3_5_IT_1	CBX3	0.02	0.11	0.15	0.884	0.976
FTD	Astro	FBXO45	0.02	0.13	0.15	0.884	0.96
FTD	Oligo	SLIT2	0.03	0.17	0.15	0.884	0.97
FTD	Oligo	ZDHHC13	0.01	0.10	0.15	0.884	0.97
FTD	Astro	FDFT1	0.02	0.14	0.15	0.884	0.96
FTD	IN_SST	SETX	0.01	0.09	0.15	0.884	0.984
FTD	Micro	ATXN7	0.01	0.08	0.15	0.884	0.996
FTD	Micro	DDIT4	-0.07	0.50	-0.15	0.884	0.996
FTD	IN_LAMP5_LHX6	KANTR	0.02	0.12	0.15	0.884	0.988
FTD	VLMC	SLIT2	-0.13	0.87	-0.15	0.884	1
FTD	EN_L2_3_IT	SCRT1	-0.02	0.12	-0.15	0.884	0.969
FTD	EN_L2_3_IT	ABHD5	-0.01	0.07	-0.15	0.884	0.969
FTD	VLMC	SPOP	0.04	0.26	0.15	0.884	1
FTD	EN_L6_IT_2	MTHFD1L	0.02	0.15	0.15	0.884	0.987
FTD	OPC	SNX18	0.03	0.18	0.15	0.884	0.973
FTD	OPC	MTHFD2	0.03	0.21	0.15	0.884	0.973
FTD	IN_PVALB	BMPR1B	-0.04	0.24	-0.15	0.884	0.993
FTD	Astro	NR1D2	0.02	0.11	0.15	0.884	0.96
FTD	IN_ADARB2	TBC1D19	0.02	0.11	0.15	0.884	0.998
FTD	EN_L6_CT	UBA2	-0.02	0.13	-0.15	0.884	0.982
FTD	EN_L6_IT_2	MON2	-0.01	0.09	-0.15	0.884	0.987
FTD	Oligo	SLC39A13	0.02	0.12	0.15	0.884	0.97
FTD	IN_LAMP5_RELN	JAM2	0.02	0.17	0.15	0.884	0.991
FTD	EN_L5_6_NP	NDUFA4	0.03	0.19	0.15	0.884	0.981
FTD	IN_LAMP5_RELN	MCRS1	0.04	0.25	0.15	0.884	0.991
FTD	VLMC	ADGRL2	0.07	0.45	0.15	0.884	1
FTD	IN_PVALB	SAFB2	0.01	0.10	0.15	0.884	0.993
FTD	IN_VIP	ST6GALNAC4	0.03	0.22	0.15	0.884	0.984
FTD	OPC	TOR2A	-0.03	0.18	-0.15	0.884	0.973
FTD	IN_LAMP5_RELN	PJVK	0.03	0.23	0.15	0.884	0.991
FTD	EN_L6_CT	PARPBP	0.05	0.34	0.15	0.884	0.982
FTD	IN_LAMP5_LHX6	HNRNPH3	-0.02	0.13	-0.15	0.884	0.988
FTD	EN_L3_5_IT_3	PAX8	0.07	0.48	0.15	0.884	0.98
FTD	OPC	DNAH12	-0.02	0.16	-0.15	0.884	0.973
FTD	IN_VIP	ATXN2	0.01	0.04	0.15	0.884	0.984
FTD	Astro	CALD1	-0.02	0.11	-0.15	0.884	0.96
FTD	IN_LAMP5_LHX6	AKAP8L	-0.02	0.14	-0.15	0.884	0.988
FTD	PVM	TOP2B	-0.05	0.31	-0.15	0.884	1
FTD	EN_L3_5_IT_1	TTBK2	0.01	0.09	0.15	0.884	0.976
FTD	IN_VIP	DCDC2B	0.04	0.25	0.15	0.884	0.984
FTD	EN_L6_IT_1	SCRG1	-0.04	0.30	-0.15	0.884	0.985
FTD	EN_L5_ET	ZNF362	-0.70	4.74	-0.15	0.884	0.986
FTD	EN_L3_5_IT_1	PGAM5	-0.04	0.27	-0.15	0.884	0.976
FTD	EN_L2_3_IT	UBA5	0.01	0.07	0.15	0.884	0.969
FTD	IN_LAMP5_LHX6	SMCHD1	-0.01	0.10	-0.15	0.884	0.988
FTD	IN_LAMP5_LHX6	MTX3	-0.03	0.21	-0.15	0.884	0.988
FTD	IN_PVALB	TUBB	0.03	0.18	0.15	0.884	0.993
FTD	IN_LAMP5_RELN	HHIPL1	0.03	0.23	0.15	0.884	0.991
FTD	EN_L6_IT_1	ENAH	0.02	0.13	0.15	0.884	0.985
FTD	IN_VIP	LRRC42	0.02	0.17	0.15	0.884	0.984
FTD	OPC	MFSD1	-0.01	0.09	-0.15	0.884	0.973
FTD	EN_L5_6_NP	PIP4K2B	-0.02	0.16	-0.15	0.884	0.981
FTD	EN_L5_6_NP	SLC22A24	0.05	0.37	0.15	0.884	0.981
FTD	EN_L3_5_IT_3	ARL4D	-0.04	0.24	-0.15	0.884	0.98
FTD	Astro	PIN4	-0.02	0.11	-0.15	0.884	0.96
FTD	EN_L6_IT_2	MDN1	-0.02	0.13	-0.15	0.884	0.987
FTD	IN_PVALB_CHC	CLTB	0.03	0.22	0.15	0.884	0.986
FTD	EN_L2_3_IT	ARHGAP24	0.02	0.14	0.15	0.884	0.969
FTD	OPC	SGPL1	0.01	0.08	0.15	0.884	0.973
FTD	IN_SST	RTRAF	-0.02	0.14	-0.15	0.884	0.984
FTD	IN_PVALB	ZNF143	-0.02	0.17	-0.15	0.884	0.993
FTD	EN_L6_CT	FAM20C	-0.04	0.25	-0.15	0.884	0.982
FTD	EN_L6_CT	HNRNPDL	0.01	0.09	0.15	0.884	0.982
FTD	EN_L6B	WDR59	0.02	0.11	0.15	0.884	0.98
FTD	EN_L6_IT_1	GSK3B	0.01	0.09	0.15	0.884	0.985
FTD	IN_LAMP5_LHX6	NPTXR	-0.03	0.18	-0.15	0.884	0.988
FTD	OPC	SIAH1	0.02	0.11	0.15	0.884	0.973
FTD	IN_ADARB2	LRRTM3	0.03	0.20	0.15	0.884	0.998
FTD	PVM	STRN3	0.05	0.31	0.15	0.884	1
FTD	EN_L6_CT	PURG	0.02	0.13	0.15	0.884	0.982
FTD	SMC	MARCHF6	-0.06	0.43	-0.15	0.884	0.997
FTD	Endo	RBM20	0.07	0.50	0.15	0.884	0.993
FTD	EN_L3_5_IT_3	LRRIQ3	-0.05	0.31	-0.15	0.884	0.98
FTD	EN_L6_CT	USP8	-0.01	0.10	-0.15	0.884	0.982
FTD	Oligo	ECD	-0.01	0.05	-0.15	0.884	0.97
FTD	IN_VIP	CKMT2	0.03	0.22	0.15	0.884	0.984
FTD	Endo	MTA3	0.03	0.23	0.15	0.884	0.993
FTD	OPC	MAGEH1	0.02	0.13	0.15	0.884	0.973
FTD	Oligo	TJAP1	-0.01	0.06	-0.15	0.884	0.97
FTD	EN_L6_IT_1	PSMD2	-0.03	0.20	-0.15	0.884	0.985
FTD	IN_SST	TRIM33	-0.01	0.08	-0.15	0.884	0.984
FTD	EN_L2_3_IT	TMEM14C	0.02	0.12	0.15	0.884	0.969
FTD	EN_L3_5_IT_3	AP1AR	-0.01	0.10	-0.15	0.884	0.98
FTD	EN_L3_5_IT_1	MOSPD1	-0.04	0.25	-0.15	0.884	0.976
FTD	EN_L3_5_IT_2	YTHDF2	-0.01	0.09	-0.15	0.884	0.976
FTD	EN_L6_IT_2	SLC1A4	-0.02	0.16	-0.15	0.884	0.987
FTD	EN_L6_CT	IARS1	-0.02	0.12	-0.15	0.884	0.982
FTD	OPC	STAT3	-0.03	0.18	-0.15	0.884	0.973
FTD	EN_L6_CT	SPSB3	-0.03	0.21	-0.15	0.884	0.982
FTD	IN_ADARB2	FAM98B	0.02	0.14	0.15	0.884	0.998
FTD	Micro	IDH3A	0.02	0.16	0.15	0.884	0.996
FTD	OPC	LRIG3	-0.03	0.23	-0.15	0.884	0.973
FTD	Astro	RRAGD	0.02	0.17	0.15	0.884	0.96
FTD	IN_SST	MIX23	0.02	0.16	0.15	0.884	0.984
FTD	IN_LAMP5_LHX6	TECTA	-0.05	0.31	-0.15	0.884	0.988
FTD	Micro	ITCH	0.01	0.08	0.15	0.884	0.996
FTD	EN_L3_5_IT_1	TMEM59L	0.02	0.13	0.15	0.884	0.976
FTD	EN_L6_CT	ULK1	0.02	0.14	0.15	0.884	0.982
FTD	EN_L3_5_IT_3	GINS1	0.02	0.16	0.15	0.884	0.98
FTD	IN_LAMP5_LHX6	C2	0.04	0.31	0.15	0.884	0.988
FTD	Oligo	DNAJB9	-0.02	0.12	-0.15	0.884	0.97
FTD	EN_L3_5_IT_1	NDUFS1	-0.01	0.09	-0.15	0.884	0.976
FTD	EN_L3_5_IT_2	BCL6	0.04	0.26	0.15	0.884	0.976
FTD	EN_L6_IT_1	TPPP	0.02	0.16	0.15	0.884	0.985
FTD	IN_LAMP5_RELN	NOP58	0.02	0.11	0.15	0.884	0.991
FTD	IN_SST	SMC3	0.02	0.11	0.15	0.884	0.984
FTD	Micro	ZCCHC4	0.02	0.15	0.15	0.884	0.996
FTD	EN_L5_6_NP	FNTA	-0.03	0.23	-0.15	0.884	0.981
FTD	EN_L5_6_NP	GTF2A1	-0.03	0.18	-0.15	0.884	0.981
FTD	EN_L2_3_IT	MRPS18A	-0.02	0.11	-0.15	0.884	0.969
FTD	EN_L3_5_IT_1	EIF5A2	-0.04	0.26	-0.15	0.884	0.976
FTD	Micro	PLCG1	-0.03	0.18	-0.15	0.884	0.996
FTD	Oligo	CENPB	0.02	0.13	0.15	0.884	0.97
FTD	EN_L5_ET	RTN4	-0.33	2.23	-0.15	0.884	0.986
FTD	IN_LAMP5_LHX6	GTF2I	0.01	0.10	0.15	0.884	0.988
FTD	EN_L6_IT_1	SCAMP4	-0.03	0.22	-0.15	0.884	0.985
FTD	Oligo	BIRC5	0.03	0.23	0.15	0.884	0.97
FTD	Oligo	SHOC2	-0.01	0.06	-0.15	0.884	0.97
FTD	OPC	NEFM	-0.04	0.25	-0.15	0.884	0.973
FTD	Micro	COX10	0.02	0.13	0.15	0.884	0.996
FTD	IN_VIP	CCAR1	-0.01	0.07	-0.15	0.884	0.984
FTD	IN_PVALB	PYM1	0.02	0.16	0.15	0.884	0.993
FTD	OPC	SHANK2	0.02	0.15	0.15	0.884	0.973
FTD	EN_L5_ET	VMP1	-0.39	2.63	-0.15	0.884	0.986
FTD	EN_L5_ET	ENSG00000268797	0.51	3.42	0.15	0.884	0.986
FTD	PC	CWC27	0.04	0.25	0.15	0.884	0.994
FTD	IN_VIP	ATG7	-0.01	0.06	-0.15	0.884	0.984
FTD	EN_L6_IT_1	LRRC6	-0.02	0.14	-0.15	0.884	0.985
FTD	EN_L5_ET	PLD1	0.71	4.79	0.15	0.884	0.986
FTD	EN_L5_ET	ETV5	-0.41	2.76	-0.15	0.884	0.986
FTD	EN_L5_ET	ANKDD1A	-0.41	2.75	-0.15	0.884	0.986
FTD	IN_LAMP5_LHX6	DIAPH1	-0.02	0.15	-0.15	0.884	0.988
FTD	EN_L3_5_IT_2	COL5A3	-0.03	0.23	-0.15	0.884	0.976
FTD	Oligo	MAP3K19	0.03	0.18	0.15	0.884	0.97
FTD	EN_L6_IT_1	UBR5	-0.01	0.09	-0.15	0.884	0.985
FTD	IN_VIP	LRSAM1	0.01	0.10	0.15	0.884	0.984
FTD	Oligo	TIMM23B-AGAP6	0.02	0.11	0.15	0.884	0.97
FTD	IN_SST	MVP	0.04	0.29	0.15	0.884	0.984
FTD	EN_L3_5_IT_2	ANKRD24	-0.02	0.12	-0.15	0.884	0.976
FTD	EN_L3_5_IT_1	MOB3B	-0.02	0.16	-0.15	0.884	0.976
FTD	EN_L6_IT_1	CACNA1B	0.01	0.09	0.15	0.884	0.985
FTD	PC	SLIT3	0.08	0.55	0.15	0.884	0.994
FTD	IN_SST	CRIP2	-0.04	0.26	-0.15	0.884	0.984
FTD	EN_L6_IT_1	DCP1A	0.02	0.12	0.15	0.884	0.985
FTD	IN_ADARB2	MAGOHB	0.03	0.23	0.15	0.884	0.998
FTD	PC	R3HDM2	0.03	0.19	0.15	0.884	0.994
FTD	VLMC	MAU2	-0.03	0.23	-0.15	0.884	1
FTD	IN_LAMP5_LHX6	KCNH5	0.02	0.14	0.15	0.884	0.988
FTD	IN_PVALB	MAP4K3	0.01	0.09	0.15	0.884	0.994
FTD	EN_L6_IT_1	ISLR2	0.04	0.25	0.15	0.884	0.985
FTD	Astro	SPATA7	-0.01	0.10	-0.15	0.884	0.961
FTD	IN_VIP	TRIM32	0.02	0.13	0.15	0.884	0.984
FTD	EN_L6_IT_1	NDUFS4	0.02	0.11	0.15	0.884	0.985
FTD	EN_L5_ET	ZNF26	0.62	4.17	0.15	0.884	0.986
FTD	EN_L3_5_IT_1	WASHC2A	-0.02	0.15	-0.15	0.884	0.976
FTD	IN_PVALB_CHC	ATP6V0A1	-0.02	0.11	-0.15	0.884	0.986
FTD	IN_PVALB_CHC	CLIP2	-0.02	0.16	-0.15	0.884	0.986
FTD	EN_L3_5_IT_1	ELOVL4	-0.02	0.14	-0.15	0.884	0.976
FTD	IN_SST	SYT2	0.03	0.22	0.15	0.884	0.984
FTD	IN_LAMP5_LHX6	CPNE1	0.03	0.19	0.15	0.884	0.988
FTD	IN_PVALB_CHC	NEK11	-0.04	0.24	-0.15	0.884	0.986
FTD	EN_L2_3_IT	WIPF3	-0.02	0.13	-0.15	0.884	0.97
FTD	EN_L6_CT	NPIPB4	0.03	0.23	0.15	0.884	0.982
FTD	IN_LAMP5_RELN	GAS8	-0.03	0.19	-0.15	0.884	0.992
FTD	EN_L6_CT	CBLL1	0.03	0.19	0.15	0.884	0.982
FTD	IN_VIP	IFIT3	-0.03	0.18	-0.15	0.884	0.984
FTD	IN_PVALB_CHC	ITGA1	-0.08	0.55	-0.15	0.884	0.986
FTD	IN_VIP	RABGGTB	-0.02	0.13	-0.15	0.884	0.984
FTD	EN_L3_5_IT_2	CALHM2	0.03	0.23	0.15	0.884	0.976
FTD	IN_SST	DHX15	0.01	0.09	0.15	0.884	0.984
FTD	EN_L3_5_IT_2	TMEM170B	-0.01	0.09	-0.15	0.884	0.976
FTD	EN_L3_5_IT_3	CABP1	-0.02	0.11	-0.15	0.884	0.98
FTD	Astro	H2AC20	0.04	0.26	0.15	0.884	0.961
FTD	IN_VIP	PCDHB11	-0.03	0.20	-0.15	0.884	0.984
FTD	IN_PVALB	NT5E	-0.04	0.30	-0.15	0.884	0.994
FTD	PVM	KDM4C	0.03	0.22	0.15	0.884	1
FTD	EN_L3_5_IT_1	EFCAB7	0.01	0.10	0.15	0.884	0.976
FTD	EN_L6_CT	TOPBP1	0.02	0.16	0.15	0.884	0.982
FTD	EN_L6_IT_2	RANBP17	0.03	0.21	0.15	0.885	0.987
FTD	IN_ADARB2	VPS13B	0.01	0.08	0.15	0.885	0.998
FTD	EN_L2_3_IT	SLC35B2	-0.03	0.20	-0.15	0.885	0.97
FTD	EN_L6_IT_1	EFHD1	0.04	0.27	0.15	0.885	0.985
FTD	EN_L5_ET	BRWD1	0.34	2.27	0.15	0.885	0.986
FTD	Astro	DIS3L2	0.01	0.07	0.15	0.885	0.961
FTD	Micro	BMT2	-0.02	0.14	-0.15	0.885	0.996
FTD	EN_L6B	MRPL45	-0.03	0.23	-0.15	0.885	0.98
FTD	IN_SST	USF2	0.02	0.14	0.15	0.885	0.984
FTD	OPC	VTI1A	0.01	0.07	0.15	0.885	0.973
FTD	IN_PVALB	B4GALNT4	0.02	0.14	0.15	0.885	0.994
FTD	VLMC	ITPR1	-0.04	0.26	-0.15	0.885	1
FTD	IN_PVALB_CHC	SRM	0.04	0.30	0.15	0.885	0.986
FTD	IN_PVALB_CHC	PCBP2	-0.03	0.22	-0.15	0.885	0.986
FTD	IN_ADARB2	CLTCL1	0.02	0.15	0.15	0.885	0.998
FTD	EN_L5_6_NP	C14orf39	0.06	0.43	0.15	0.885	0.981
FTD	EN_L3_5_IT_3	ZBTB46	-0.03	0.20	-0.15	0.885	0.98
FTD	Astro	AKR1E2	-0.04	0.29	-0.15	0.885	0.961
FTD	EN_L3_5_IT_3	FAM217A	-0.04	0.25	-0.15	0.885	0.98
FTD	EN_L6_IT_2	PALB2	0.05	0.32	0.15	0.885	0.987
FTD	IN_LAMP5_LHX6	JPT1	-0.04	0.27	-0.15	0.885	0.988
FTD	IN_SST	ORC4	0.01	0.10	0.15	0.885	0.984
FTD	EN_L6B	CSNK1E	-0.03	0.19	-0.15	0.885	0.98
FTD	EN_L3_5_IT_1	ALG10B	0.03	0.21	0.15	0.885	0.976
FTD	Oligo	SUSD4	0.03	0.18	0.15	0.885	0.97
FTD	Oligo	TRPC3	-0.04	0.24	-0.15	0.885	0.97
FTD	Oligo	ACP1	0.01	0.06	0.15	0.885	0.97
FTD	IN_LAMP5_LHX6	DHX35	0.03	0.19	0.15	0.885	0.988
FTD	EN_L2_3_IT	ARPP19	-0.02	0.13	-0.15	0.885	0.97
FTD	EN_L3_5_IT_3	SLC50A1	0.03	0.23	0.15	0.885	0.98
FTD	Micro	PNPT1	0.02	0.12	0.15	0.885	0.996
FTD	EN_L6_IT_1	AGFG1	-0.02	0.10	-0.15	0.885	0.985
FTD	OPC	TMED3	0.02	0.12	0.15	0.885	0.973
FTD	PC	CD9	0.04	0.25	0.15	0.885	0.994
FTD	IN_VIP	FAM229A	0.03	0.21	0.15	0.885	0.984
FTD	IN_ADARB2	RAD21	-0.02	0.13	-0.15	0.885	0.998
FTD	EN_L6_IT_1	TJP1	-0.02	0.11	-0.15	0.885	0.985
FTD	EN_L6_CT	TXNDC15	-0.03	0.21	-0.15	0.885	0.982
FTD	IN_LAMP5_LHX6	URM1	0.04	0.25	0.15	0.885	0.988
FTD	EN_L6_IT_2	GALNT16	0.04	0.27	0.15	0.885	0.987
FTD	EN_L3_5_IT_3	TMEM263	-0.02	0.11	-0.15	0.885	0.98
FTD	IN_VIP	ARRDC3	0.02	0.15	0.15	0.885	0.984
FTD	Astro	EID2B	0.02	0.13	0.15	0.885	0.961
FTD	Oligo	CPNE1	-0.01	0.10	-0.15	0.885	0.97
FTD	Micro	B4GALT4	0.03	0.18	0.15	0.885	0.996
FTD	IN_PVALB	PPIA	-0.02	0.13	-0.15	0.885	0.994
FTD	EN_L3_5_IT_2	LSM7	0.02	0.15	0.15	0.885	0.976
FTD	EN_L6_IT_1	ROPN1L	-0.04	0.27	-0.15	0.885	0.985
FTD	IN_ADARB2	PPARD	-0.02	0.16	-0.15	0.885	0.998
FTD	Oligo	RBM42	-0.02	0.13	-0.15	0.885	0.97
FTD	EN_L3_5_IT_1	PRMT1	-0.03	0.17	-0.15	0.885	0.976
FTD	EN_L6B	BPNT2	-0.02	0.14	-0.15	0.885	0.98
FTD	EN_L3_5_IT_1	ZNF565	0.02	0.13	0.15	0.885	0.976
FTD	IN_LAMP5_LHX6	RAB11FIP2	-0.02	0.13	-0.15	0.885	0.988
FTD	IN_PVALB	BCL7B	-0.03	0.18	-0.15	0.885	0.994
FTD	Astro	ANXA5	-0.02	0.14	-0.15	0.885	0.961
FTD	EN_L5_6_NP	SELENOF	-0.02	0.14	-0.15	0.885	0.981
FTD	EN_L6_IT_2	KAT6A	0.02	0.12	0.15	0.885	0.987
FTD	EN_L2_3_IT	PCF11	-0.01	0.07	-0.15	0.885	0.97
FTD	EN_L3_5_IT_1	CNRIP1	0.01	0.09	0.15	0.885	0.976
FTD	IN_SST	ACTR1A	-0.02	0.13	-0.15	0.885	0.984
FTD	EN_L6_IT_1	ZNF121	0.02	0.17	0.15	0.885	0.985
FTD	Oligo	TRAK1	-0.01	0.10	-0.15	0.885	0.97
FTD	IN_VIP	USF3	-0.01	0.09	-0.15	0.885	0.984
FTD	EN_L5_6_NP	MED13L	-0.01	0.09	-0.15	0.885	0.981
FTD	EN_L5_6_NP	ZNF354B	0.03	0.24	0.15	0.885	0.981
FTD	IN_PVALB	PTPN18	0.02	0.13	0.15	0.885	0.994
FTD	EN_L6_CT	SYCP3	0.04	0.28	0.15	0.885	0.982
FTD	VLMC	RETREG1	0.07	0.48	0.15	0.885	1
FTD	Oligo	KLHL15	0.02	0.12	0.15	0.885	0.97
FTD	IN_SST	TMTC3	-0.01	0.10	-0.15	0.885	0.984
FTD	IN_SST	CCS	0.02	0.16	0.15	0.885	0.984
FTD	Micro	PRPF39	-0.02	0.11	-0.15	0.885	0.996
FTD	EN_L5_ET	GOT2	-0.62	4.20	-0.15	0.885	0.986
FTD	EN_L6_CT	SH3GLB1	-0.01	0.10	-0.15	0.885	0.982
FTD	IN_VIP	GTF3C1	-0.01	0.07	-0.15	0.885	0.984
FTD	EN_L3_5_IT_3	USP36	0.01	0.10	0.15	0.885	0.98
FTD	Micro	NETO2	0.03	0.24	0.15	0.885	0.996
FTD	VLMC	MAP2K5	0.03	0.21	0.15	0.885	1
FTD	VLMC	AZI2	-0.05	0.32	-0.15	0.885	1
FTD	IN_PVALB_CHC	LRBA	0.02	0.11	0.15	0.885	0.986
FTD	Adaptive	IKZF3	0.04	0.28	0.15	0.885	0.989
FTD	Adaptive	WWOX	0.05	0.38	0.15	0.885	0.989
FTD	Astro	NFKBIB	0.02	0.15	0.14	0.885	0.961
FTD	Micro	MAP9	-0.03	0.19	-0.14	0.885	0.996
FTD	IN_VIP	FAM161B	0.03	0.21	0.14	0.885	0.984
FTD	IN_PVALB	GALNT15	-0.04	0.27	-0.14	0.885	0.994
FTD	IN_SST	LPP	-0.02	0.15	-0.14	0.885	0.984
FTD	EN_L2_3_IT	SAMD12	0.01	0.06	0.14	0.885	0.97
FTD	Oligo	PARD6G	0.02	0.15	0.14	0.885	0.971
FTD	EN_L2_3_IT	ATP8A1	0.01	0.06	0.14	0.885	0.97
FTD	IN_SST	SNCG	0.03	0.22	0.14	0.885	0.984
FTD	IN_LAMP5_RELN	ENSG00000271793	0.03	0.22	0.14	0.885	0.992
FTD	VLMC	UBAP2L	-0.03	0.24	-0.14	0.885	1
FTD	EN_L6_IT_2	TTC7B	-0.02	0.13	-0.14	0.885	0.987
FTD	IN_PVALB_CHC	CMTM4	-0.03	0.20	-0.14	0.885	0.986
FTD	EN_L3_5_IT_3	ATG2A	-0.03	0.17	-0.14	0.885	0.98
FTD	EN_L6_IT_2	CAP2	0.02	0.13	0.14	0.885	0.987
FTD	EN_L6_CT	RPL34	0.02	0.17	0.14	0.885	0.982
FTD	Oligo	CCDC33	0.04	0.27	0.14	0.885	0.971
FTD	Micro	IKZF2	-0.04	0.27	-0.14	0.885	0.996
FTD	EN_L6_CT	NCKAP5L	-0.03	0.19	-0.14	0.885	0.982
FTD	IN_PVALB_CHC	ARID5B	0.03	0.18	0.14	0.885	0.986
FTD	IN_ADARB2	ATP5PD	0.03	0.21	0.14	0.885	0.998
FTD	EN_L6_CT	GNG3	0.04	0.27	0.14	0.885	0.982
FTD	OPC	ZNF395	-0.03	0.24	-0.14	0.885	0.974
FTD	EN_L2_3_IT	PTEN	-0.01	0.06	-0.14	0.885	0.97
FTD	EN_L2_3_IT	CDKL5	-0.01	0.06	-0.14	0.885	0.97
FTD	PVM	PLXND1	-0.04	0.31	-0.15	0.885	1
FTD	EN_L2_3_IT	CATSPERD	0.03	0.18	0.14	0.885	0.97
FTD	IN_SST	SORCS3	-0.04	0.30	-0.14	0.885	0.984
FTD	IN_SST	GARRE1	0.01	0.10	0.14	0.885	0.984
FTD	EN_L3_5_IT_1	KIF25	0.08	0.54	0.14	0.885	0.976
FTD	EN_L5_6_NP	LNX1	-0.02	0.13	-0.14	0.885	0.981
FTD	IN_VIP	IKZF4	0.01	0.09	0.14	0.885	0.984
FTD	EN_L3_5_IT_1	PCMT1	-0.01	0.09	-0.14	0.885	0.976
FTD	IN_SST	CISD1	-0.02	0.11	-0.14	0.885	0.984
FTD	Oligo	ZNF594	0.01	0.08	0.14	0.885	0.971
FTD	IN_ADARB2	TBCA	-0.01	0.10	-0.14	0.885	0.998
FTD	IN_SST	KIF5C	-0.01	0.06	-0.14	0.885	0.984
FTD	EN_L3_5_IT_2	TIGD4	0.03	0.22	0.14	0.885	0.976
FTD	EN_L6_CT	MAML3	-0.05	0.33	-0.14	0.885	0.982
FTD	EN_L5_6_NP	CDC42SE1	-0.03	0.19	-0.14	0.885	0.981
FTD	EN_L2_3_IT	RREB1	-0.03	0.19	-0.14	0.885	0.97
FTD	IN_PVALB	PPARD	0.02	0.14	0.14	0.885	0.994
FTD	OPC	PFKM	0.02	0.10	0.14	0.885	0.974
FTD	EN_L5_6_NP	TRMT44	0.03	0.20	0.14	0.885	0.981
FTD	EN_L3_5_IT_2	FAM153B	-0.03	0.23	-0.14	0.885	0.976
FTD	IN_ADARB2	ABCB10	0.02	0.16	0.14	0.885	0.998
FTD	Micro	RETREG3	-0.02	0.13	-0.14	0.885	0.996
FTD	EN_L2_3_IT	ENOPH1	-0.01	0.07	-0.14	0.885	0.97
FTD	Adaptive	PDE3B	-0.07	0.50	-0.14	0.885	0.989
FTD	Astro	STRIP2	0.03	0.18	0.14	0.885	0.961
FTD	EN_L3_5_IT_2	MED22	0.02	0.16	0.14	0.885	0.976
FTD	Oligo	EGR3	-0.04	0.30	-0.14	0.885	0.971
FTD	EN_L3_5_IT_2	LMBRD2	-0.02	0.10	-0.14	0.885	0.976
FTD	IN_PVALB_CHC	PEG10	-0.06	0.40	-0.14	0.885	0.986
FTD	EN_L3_5_IT_2	CHRNB3	0.03	0.24	0.14	0.885	0.976
FTD	PVM	BTBD10	0.06	0.38	0.14	0.885	1
FTD	EN_L5_ET	BBIP1	0.46	3.16	0.15	0.885	0.986
FTD	EN_L2_3_IT	PGLYRP1	-0.03	0.21	-0.14	0.885	0.97
FTD	VLMC	TBX15	0.06	0.44	0.14	0.885	1
FTD	Micro	RHOA	0.01	0.10	0.14	0.885	0.996
FTD	Micro	TBC1D22B	0.02	0.15	0.14	0.885	0.996
FTD	EN_L6B	ARSJ	0.03	0.23	0.14	0.885	0.98
FTD	IN_SST	FAM155A	0.01	0.07	0.14	0.885	0.984
FTD	Astro	AIM2	0.05	0.33	0.14	0.885	0.961
FTD	EN_L6B	ACOX3	-0.02	0.16	-0.14	0.885	0.98
FTD	IN_LAMP5_RELN	KDM4C	0.01	0.08	0.14	0.885	0.992
FTD	Micro	SLC7A6	0.02	0.13	0.14	0.885	0.996
FTD	EN_L6_IT_1	TAF12	0.03	0.20	0.14	0.885	0.985
FTD	Oligo	PEX3	-0.01	0.07	-0.14	0.885	0.971
FTD	EN_L6B	NUFIP1	0.03	0.20	0.14	0.885	0.98
FTD	EN_L3_5_IT_2	HCFC1R1	-0.02	0.14	-0.14	0.885	0.976
FTD	EN_L6_IT_2	PRDM2	-0.02	0.10	-0.14	0.885	0.987
FTD	EN_L3_5_IT_2	SCAPER	0.01	0.08	0.14	0.885	0.976
FTD	EN_L6_IT_1	CADM4	0.03	0.23	0.14	0.885	0.985
FTD	VLMC	MGST3	0.04	0.27	0.14	0.885	1
FTD	IN_SST	FAM20A	0.03	0.21	0.14	0.885	0.984
FTD	IN_VIP	ALG10	0.03	0.22	0.14	0.885	0.984
FTD	IN_LAMP5_LHX6	WWTR1	0.05	0.34	0.14	0.885	0.988
FTD	EN_L3_5_IT_3	RPRD2	0.01	0.07	0.14	0.885	0.981
FTD	IN_VIP	BAIAP2L1	-0.04	0.24	-0.14	0.885	0.984
FTD	IN_LAMP5_LHX6	FEM1C	-0.04	0.28	-0.14	0.885	0.988
FTD	EN_L3_5_IT_2	SMARCA4	0.01	0.08	0.14	0.885	0.976
FTD	IN_ADARB2	KCNK9	0.04	0.25	0.14	0.885	0.998
FTD	EN_L6_IT_1	TRAF6	0.03	0.19	0.14	0.885	0.985
FTD	EN_L6_CT	SIPA1L1	-0.01	0.08	-0.14	0.885	0.982
FTD	Astro	ACTR3	-0.02	0.11	-0.14	0.885	0.961
FTD	EN_L5_6_NP	UBE2E3	0.02	0.16	0.14	0.885	0.981
FTD	EN_L6_IT_1	RRAGB	0.02	0.16	0.14	0.885	0.985
FTD	IN_VIP	CCDC126	0.03	0.21	0.14	0.885	0.984
FTD	EN_L6B	SDC3	-0.03	0.19	-0.14	0.885	0.98
FTD	IN_PVALB_CHC	CREG2	-0.04	0.25	-0.14	0.885	0.986
FTD	Micro	TMEM255B	0.03	0.19	0.14	0.885	0.996
FTD	Astro	TRIP6	-0.02	0.13	-0.14	0.885	0.961
FTD	EN_L5_6_NP	LDB1	0.04	0.26	0.14	0.885	0.981
FTD	VLMC	CXCL12	0.07	0.50	0.14	0.885	1
FTD	Adaptive	SP140	-0.06	0.45	-0.14	0.885	0.989
FTD	EN_L5_ET	CDC5L	-0.59	4.01	-0.15	0.885	0.986
FTD	Astro	SLC16A6	0.04	0.30	0.14	0.885	0.961
FTD	IN_PVALB	NOL4	0.01	0.09	0.14	0.885	0.994
FTD	EN_L6_CT	IGSF21	0.02	0.15	0.14	0.885	0.982
FTD	EN_L6B	PGP	-0.03	0.22	-0.14	0.885	0.98
FTD	IN_ADARB2	RCOR1	0.02	0.17	0.14	0.885	0.998
FTD	SMC	MICU1	-0.09	0.60	-0.14	0.885	0.997
FTD	EN_L6B	ADIPOR2	0.03	0.19	0.14	0.885	0.98
FTD	OPC	PTCH1	-0.02	0.12	-0.14	0.885	0.974
FTD	EN_L6B	ENSG00000272305	0.05	0.33	0.14	0.885	0.98
FTD	OPC	INTS14	0.02	0.12	0.14	0.885	0.974
FTD	Astro	TCP1	0.02	0.13	0.14	0.885	0.961
FTD	IN_LAMP5_LHX6	SHTN1	-0.02	0.16	-0.14	0.885	0.988
FTD	IN_PVALB	BZW1	0.02	0.14	0.14	0.885	0.994
FTD	Astro	ENSG00000276302	-0.02	0.17	-0.14	0.885	0.961
FTD	IN_VIP	SSR1	-0.01	0.07	-0.14	0.885	0.984
FTD	OPC	SCYL1	0.02	0.11	0.14	0.885	0.974
FTD	EN_L6_CT	MCU	-0.02	0.14	-0.14	0.886	0.982
FTD	EN_L3_5_IT_3	C2orf73	-0.04	0.29	-0.14	0.886	0.981
FTD	PVM	FGL2	-0.07	0.47	-0.14	0.886	1
FTD	EN_L6B	EXOC4	0.01	0.10	0.14	0.886	0.98
FTD	Oligo	ANKRD20A4P	0.07	0.45	0.14	0.886	0.971
FTD	Astro	UNC93B1	0.02	0.15	0.14	0.886	0.961
FTD	IN_LAMP5_LHX6	SDC2	-0.04	0.28	-0.14	0.886	0.988
FTD	IN_ADARB2	UBE2E1	0.02	0.12	0.14	0.886	0.998
FTD	IN_PVALB	SLC24A2	-0.01	0.09	-0.14	0.886	0.994
FTD	EN_L3_5_IT_2	C19orf12	-0.01	0.10	-0.14	0.886	0.976
FTD	EN_L3_5_IT_2	MAK	-0.03	0.18	-0.14	0.886	0.976
FTD	EN_L3_5_IT_3	TMEM200A	0.05	0.35	0.14	0.886	0.981
FTD	Oligo	NOM1	-0.01	0.09	-0.14	0.886	0.971
FTD	OPC	IL5	0.04	0.27	0.14	0.886	0.974
FTD	EN_L6_CT	CRTC2	0.04	0.27	0.14	0.886	0.982
FTD	IN_ADARB2	UBXN11	0.04	0.29	0.14	0.886	0.998
FTD	IN_VIP	GALK1	-0.03	0.23	-0.14	0.886	0.984
FTD	Astro	RPUSD3	-0.02	0.12	-0.14	0.886	0.961
FTD	OPC	DEK	-0.01	0.08	-0.14	0.886	0.974
FTD	EN_L6B	DCUN1D4	0.02	0.11	0.14	0.886	0.98
FTD	IN_VIP	EFCAB7	0.01	0.09	0.14	0.886	0.984
FTD	IN_VIP	MAP1S	0.02	0.13	0.14	0.886	0.984
FTD	EN_L6_IT_1	ANO5	0.02	0.15	0.14	0.886	0.985
FTD	EN_L5_ET	MIB1	-0.38	2.61	-0.15	0.886	0.986
FTD	IN_ADARB2	DCAF16	0.03	0.18	0.14	0.886	0.998
FTD	VLMC	VPS53	-0.04	0.27	-0.14	0.886	1
FTD	EN_L3_5_IT_2	ZFYVE27	-0.01	0.09	-0.14	0.886	0.976
FTD	EN_L3_5_IT_1	NUDCD3	0.01	0.09	0.14	0.886	0.976
FTD	EN_L6_IT_2	USP12	0.03	0.19	0.14	0.886	0.987
FTD	Endo	TMEM260	0.03	0.24	0.14	0.886	0.994
FTD	OPC	SLC1A1	0.01	0.08	0.14	0.886	0.974
FTD	Oligo	CPA6	0.02	0.17	0.14	0.886	0.971
FTD	EN_L6_IT_1	RPL6	-0.03	0.18	-0.14	0.886	0.985
FTD	IN_VIP	MTHFD1L	0.02	0.11	0.14	0.886	0.984
FTD	IN_SST	ASAP1	0.01	0.07	0.14	0.886	0.984
FTD	EN_L6_IT_2	GNB1	-0.02	0.11	-0.14	0.886	0.987
FTD	IN_PVALB	PACSIN1	-0.01	0.09	-0.14	0.886	0.994
FTD	EN_L2_3_IT	HEXB	-0.01	0.06	-0.14	0.886	0.97
FTD	IN_SST	ATP5IF1	-0.02	0.13	-0.14	0.886	0.984
FTD	IN_LAMP5_LHX6	PRDM4	-0.03	0.24	-0.14	0.886	0.988
FTD	EN_L3_5_IT_3	APH1A	-0.03	0.20	-0.14	0.886	0.981
FTD	EN_L3_5_IT_1	KCTD1	-0.02	0.14	-0.14	0.886	0.976
FTD	Adaptive	PICALM	0.04	0.25	0.14	0.886	0.989
FTD	EN_L5_ET	HACE1	-0.38	2.57	-0.15	0.886	0.986
FTD	IN_SST	TTC37	-0.01	0.08	-0.14	0.886	0.984
FTD	IN_SST	PLCG1	0.02	0.12	0.14	0.886	0.984
FTD	VLMC	PPP2R3C	0.05	0.31	0.14	0.886	1
FTD	VLMC	SLIT3	0.08	0.59	0.14	0.886	1
FTD	VLMC	NSMAF	0.04	0.26	0.14	0.886	1
FTD	IN_VIP	RAB28	0.01	0.06	0.14	0.886	0.984
FTD	EN_L3_5_IT_2	CSTF2T	0.03	0.18	0.14	0.886	0.976
FTD	EN_L5_6_NP	TRIM32	0.04	0.29	0.14	0.886	0.981
FTD	IN_ADARB2	RARG	0.04	0.28	0.14	0.886	0.998
FTD	Micro	LAIR1	0.02	0.16	0.14	0.886	0.996
FTD	IN_PVALB	GAS6	0.01	0.10	0.14	0.886	0.994
FTD	IN_SST	ENSG00000256591	-0.02	0.11	-0.14	0.886	0.984
FTD	Micro	SDF4	0.02	0.15	0.14	0.886	0.996
FTD	IN_VIP	ZNF20	0.03	0.22	0.14	0.886	0.984
FTD	EN_L6_IT_1	CACNA1D	0.01	0.09	0.14	0.886	0.985
FTD	EN_L5_ET	ACTR2	-0.34	2.36	-0.15	0.886	0.986
FTD	IN_VIP	SCUBE3	-0.03	0.23	-0.14	0.886	0.984
FTD	OPC	SUMO3	-0.03	0.20	-0.14	0.886	0.974
FTD	IN_LAMP5_RELN	ST3GAL4	0.03	0.19	0.14	0.886	0.993
FTD	EN_L6_IT_1	LY6E	0.03	0.22	0.14	0.886	0.985
FTD	EN_L6_IT_2	CCSER2	-0.02	0.11	-0.14	0.886	0.987
FTD	EN_L3_5_IT_2	MORF4L2	0.01	0.08	0.14	0.886	0.976
FTD	IN_VIP	ACOT11	-0.02	0.16	-0.14	0.886	0.984
FTD	Oligo	NPAT	0.01	0.06	0.14	0.886	0.971
FTD	IN_VIP	IFT46	0.01	0.10	0.14	0.886	0.984
FTD	IN_LAMP5_LHX6	PRKAA2	0.02	0.11	0.14	0.886	0.988
FTD	IN_VIP	PHC2	-0.01	0.07	-0.14	0.886	0.984
FTD	OPC	NCOA7	0.01	0.09	0.14	0.886	0.974
FTD	EN_L3_5_IT_3	SAC3D1	-0.03	0.23	-0.14	0.886	0.981
FTD	Astro	SIPA1	0.03	0.17	0.14	0.886	0.961
FTD	EN_L2_3_IT	KBTBD11-OT1	-0.04	0.28	-0.14	0.886	0.97
FTD	EN_L5_ET	NSD3	0.32	2.19	0.15	0.886	0.986
FTD	IN_LAMP5_LHX6	CHRM3	-0.05	0.31	-0.14	0.886	0.988
FTD	Oligo	PHEX	0.02	0.16	0.14	0.886	0.971
FTD	IN_LAMP5_LHX6	VTA1	0.02	0.17	0.14	0.886	0.988
FTD	PC	KLHL29	-0.06	0.39	-0.14	0.886	0.994
FTD	EN_L6B	AGPAT4	-0.02	0.13	-0.14	0.886	0.98
FTD	EN_L5_6_NP	UQCRH	0.02	0.15	0.14	0.886	0.981
FTD	EN_L6_CT	XRCC1	-0.03	0.23	-0.14	0.886	0.982
FTD	EN_L6_CT	IL1RAPL2	0.07	0.46	0.14	0.886	0.982
FTD	EN_L6B	SPCS3	-0.02	0.16	-0.14	0.886	0.98
FTD	VLMC	DECR1	0.04	0.27	0.14	0.886	1
FTD	EN_L6_IT_2	NOS1AP	-0.03	0.21	-0.14	0.886	0.987
FTD	IN_LAMP5_LHX6	MT-ND4L	-0.03	0.20	-0.14	0.886	0.988
FTD	Micro	SLC30A5	-0.02	0.13	-0.14	0.886	0.996
FTD	EN_L5_6_NP	SNX1	0.02	0.14	0.14	0.886	0.981
FTD	IN_PVALB_CHC	EIF5B	0.03	0.18	0.14	0.886	0.986
FTD	Astro	NDUFB2	0.01	0.10	0.14	0.886	0.961
FTD	EN_L6B	ENSG00000281039	-0.04	0.26	-0.14	0.886	0.98
FTD	Astro	MAML3	0.03	0.21	0.14	0.886	0.961
FTD	EN_L3_5_IT_2	COX5A	-0.02	0.11	-0.14	0.886	0.976
FTD	EN_L3_5_IT_1	MYBBP1A	-0.03	0.20	-0.14	0.886	0.977
FTD	IN_LAMP5_LHX6	PTPRT	-0.01	0.10	-0.14	0.886	0.988
FTD	EN_L3_5_IT_2	SERINC1	-0.02	0.13	-0.14	0.886	0.976
FTD	IN_SST	KRBA1	0.03	0.19	0.14	0.886	0.984
FTD	PC	IST1	0.04	0.25	0.14	0.886	0.994
FTD	EN_L6_IT_2	IGSF10	-0.05	0.36	-0.14	0.886	0.987
FTD	EN_L6_IT_1	ENSA	-0.02	0.14	-0.14	0.886	0.985
FTD	IN_VIP	ZSCAN20	-0.04	0.25	-0.14	0.886	0.984
FTD	SMC	NEGR1	0.10	0.72	0.14	0.886	0.997
FTD	IN_SST	FBXL14	0.02	0.16	0.14	0.886	0.984
FTD	EN_L3_5_IT_2	DNMT1	-0.02	0.12	-0.14	0.886	0.976
FTD	IN_ADARB2	PBX1	0.02	0.15	0.14	0.886	0.998
FTD	IN_PVALB	COL18A1	0.03	0.24	0.14	0.886	0.994
FTD	Oligo	DCTN2	-0.01	0.06	-0.14	0.886	0.971
FTD	IN_SST	NIN	0.01	0.08	0.14	0.886	0.984
FTD	PC	SMAD2	0.03	0.19	0.14	0.886	0.994
FTD	IN_PVALB	SNRPA	0.03	0.22	0.14	0.886	0.994
FTD	Endo	ME3	-0.03	0.24	-0.14	0.886	0.994
FTD	IN_PVALB_CHC	NCR3LG1	-0.03	0.20	-0.14	0.886	0.986
FTD	VLMC	ENSG00000241962	0.05	0.33	0.14	0.886	1
FTD	EN_L6_IT_1	MDM2	-0.02	0.13	-0.14	0.886	0.985
FTD	IN_SST	DOC2A	-0.02	0.17	-0.14	0.886	0.984
FTD	IN_ADARB2	YPEL4	-0.03	0.21	-0.14	0.886	0.998
FTD	IN_VIP	CDYL	-0.01	0.07	-0.14	0.886	0.984
FTD	Astro	BEND3	-0.03	0.19	-0.14	0.886	0.961
FTD	OPC	SGCB	0.01	0.09	0.14	0.886	0.974
FTD	IN_PVALB	ANP32A	-0.02	0.13	-0.14	0.886	0.994
FTD	IN_SST	KIF3A	-0.01	0.08	-0.14	0.886	0.984
FTD	IN_VIP	SMC6	0.01	0.08	0.14	0.886	0.984
FTD	EN_L3_5_IT_2	SCAF4	0.01	0.09	0.14	0.886	0.976
FTD	Astro	ZNF404	-0.02	0.14	-0.14	0.886	0.961
FTD	EN_L5_6_NP	SHANK3	0.02	0.17	0.14	0.886	0.981
FTD	EN_L2_3_IT	TCP1	-0.01	0.10	-0.14	0.886	0.97
FTD	EN_L3_5_IT_2	RIPOR3	0.04	0.26	0.14	0.886	0.976
FTD	EN_L2_3_IT	FBN2	0.02	0.16	0.14	0.886	0.97
FTD	OPC	NRL	0.03	0.18	0.14	0.886	0.974
FTD	EN_L5_ET	EEF1A2	-0.66	4.56	-0.15	0.886	0.986
FTD	Oligo	ARNTL	0.01	0.10	0.14	0.886	0.971
FTD	EN_L3_5_IT_3	IFNGR1	-0.02	0.13	-0.14	0.886	0.981
FTD	EN_L6_CT	CDC37L1	0.03	0.20	0.14	0.886	0.982
FTD	OPC	INSC	0.05	0.32	0.14	0.886	0.974
FTD	Oligo	PWP1	-0.01	0.06	-0.14	0.886	0.971
FTD	EN_L3_5_IT_1	RALB	0.04	0.26	0.14	0.886	0.977
FTD	EN_L6B	ZNF329	0.03	0.21	0.14	0.886	0.98
FTD	Astro	MT1M	0.04	0.27	0.14	0.886	0.961
FTD	EN_L6B	DBT	-0.03	0.18	-0.14	0.886	0.98
FTD	EN_L5_6_NP	RAB4A	-0.03	0.24	-0.14	0.886	0.981
FTD	IN_LAMP5_RELN	PKP2	-0.02	0.12	-0.14	0.886	0.993
FTD	EN_L6_IT_2	RNMT	0.02	0.13	0.14	0.886	0.987
FTD	EN_L6_IT_1	GAN	0.02	0.17	0.14	0.886	0.985
FTD	EN_L3_5_IT_3	DAP	-0.03	0.23	-0.14	0.886	0.981
FTD	EN_L6_IT_1	AATF	0.02	0.15	0.14	0.886	0.985
FTD	EN_L6B	SIDT1	-0.02	0.15	-0.14	0.886	0.98
FTD	SMC	LDLRAD3	-0.10	0.67	-0.14	0.886	0.997
FTD	EN_L3_5_IT_2	LDLRAP1	-0.04	0.27	-0.14	0.886	0.976
FTD	Micro	CHCHD7	-0.03	0.23	-0.14	0.886	0.996
FTD	Astro	ZPLD1	0.04	0.25	0.14	0.886	0.961
FTD	IN_ADARB2	NAP1L2	0.03	0.20	0.14	0.886	0.998
FTD	EN_L6B	USP45	-0.02	0.17	-0.14	0.886	0.98
FTD	EN_L3_5_IT_2	RPL29	0.02	0.13	0.14	0.886	0.976
FTD	EN_L5_6_NP	DTD1	-0.04	0.28	-0.14	0.886	0.981
FTD	EN_L5_6_NP	BTBD2	0.03	0.20	0.14	0.886	0.981
FTD	IN_SST	STX10	0.03	0.20	0.14	0.886	0.984
FTD	IN_PVALB_CHC	ZNF487	0.04	0.26	0.14	0.886	0.986
FTD	EN_L6_IT_2	LIPI	-0.06	0.44	-0.14	0.886	0.987
FTD	EN_L6_IT_1	AREL1	-0.02	0.16	-0.14	0.886	0.985
FTD	IN_SST	CTNNB1	-0.01	0.07	-0.14	0.886	0.984
FTD	IN_LAMP5_RELN	SWI5	-0.03	0.19	-0.14	0.886	0.993
FTD	OPC	GPR137B	-0.01	0.07	-0.14	0.886	0.974
FTD	IN_LAMP5_RELN	PPP1R12A	0.01	0.09	0.14	0.886	0.993
FTD	IN_PVALB_CHC	ACAA1	-0.04	0.27	-0.14	0.886	0.986
FTD	EN_L3_5_IT_2	EPM2AIP1	-0.01	0.10	-0.14	0.886	0.976
FTD	IN_VIP	MYO5A	0.01	0.05	0.14	0.886	0.984
FTD	Micro	MCMDC2	-0.04	0.28	-0.14	0.886	0.996
FTD	EN_L6_IT_1	SH3D19	-0.02	0.16	-0.14	0.886	0.985
FTD	Micro	COL8A2	-0.03	0.19	-0.14	0.886	0.996
FTD	IN_LAMP5_RELN	STAG1	0.01	0.09	0.14	0.886	0.993
FTD	Endo	EXOC6	0.03	0.18	0.14	0.886	0.994
FTD	Adaptive	TMEM65	0.07	0.47	0.14	0.886	0.989
FTD	PVM	CDK5RAP2	0.05	0.34	0.14	0.886	1
FTD	IN_PVALB	GTF2B	0.02	0.10	0.14	0.886	0.994
FTD	Astro	SMPD4	0.02	0.11	0.14	0.886	0.961
FTD	EN_L6_IT_1	DYM	0.01	0.10	0.14	0.886	0.985
FTD	IN_LAMP5_RELN	FBN1	0.01	0.10	0.14	0.886	0.993
FTD	EN_L3_5_IT_2	CEP19	-0.02	0.17	-0.14	0.886	0.976
FTD	EN_L3_5_IT_1	LRRC4B	0.02	0.13	0.14	0.886	0.977
FTD	EN_L5_6_NP	PTPRS	-0.02	0.15	-0.14	0.886	0.981
FTD	EN_L6_IT_2	TUBB2A	-0.03	0.23	-0.14	0.886	0.987
FTD	Oligo	LGALS8	-0.01	0.09	-0.14	0.886	0.971
FTD	EN_L6B	PIR	0.03	0.20	0.14	0.886	0.98
FTD	EN_L6_CT	HEXD	0.03	0.21	0.14	0.886	0.982
FTD	IN_VIP	CD151	-0.03	0.21	-0.14	0.886	0.984
FTD	EN_L3_5_IT_3	RPL18A	0.02	0.17	0.14	0.886	0.981
FTD	IN_VIP	CDC37L1	-0.01	0.09	-0.14	0.886	0.984
FTD	Micro	GMNN	-0.04	0.26	-0.14	0.886	0.996
FTD	IN_PVALB	RASGRP2	0.03	0.18	0.14	0.886	0.994
FTD	Adaptive	PCSK7	0.05	0.36	0.14	0.886	0.989
FTD	Adaptive	RAPGEF2	-0.06	0.41	-0.14	0.886	0.989
FTD	EN_L6_IT_2	ADNP	-0.02	0.12	-0.14	0.886	0.987
FTD	Astro	GPR158	0.03	0.21	0.14	0.886	0.961
FTD	EN_L5_6_NP	KCNN2	0.03	0.21	0.14	0.886	0.981
FTD	Oligo	TTC7A	-0.01	0.08	-0.14	0.886	0.971
FTD	EN_L5_6_NP	DLGAP4	-0.02	0.16	-0.14	0.886	0.981
FTD	VLMC	TCTN1	-0.04	0.30	-0.14	0.886	1
FTD	EN_L6_IT_1	POC5	-0.03	0.18	-0.14	0.886	0.985
FTD	Astro	CCDC65	-0.02	0.15	-0.14	0.886	0.961
FTD	EN_L3_5_IT_3	RUSC1	0.01	0.10	0.14	0.886	0.981
FTD	IN_SST	ADCK5	-0.02	0.17	-0.14	0.886	0.984
FTD	Oligo	TTC9C	0.01	0.09	0.14	0.886	0.971
FTD	IN_SST	BCAT1	-0.01	0.10	-0.14	0.886	0.984
FTD	EN_L6_IT_2	EP300	-0.02	0.11	-0.14	0.886	0.987
FTD	PC	SLC20A2	-0.05	0.33	-0.14	0.886	0.994
FTD	IN_PVALB	NME7	0.01	0.09	0.14	0.886	0.994
FTD	EN_L6_IT_2	ATP5F1B	-0.03	0.19	-0.14	0.886	0.987
FTD	IN_LAMP5_LHX6	DPP8	-0.02	0.13	-0.14	0.886	0.988
FTD	EN_L5_ET	GOLM2	-0.34	2.37	-0.14	0.886	0.986
FTD	Micro	RAB6A	0.01	0.09	0.14	0.886	0.996
FTD	EN_L6B	VPS50	-0.02	0.12	-0.14	0.886	0.98
FTD	Oligo	RRBP1	0.01	0.09	0.14	0.886	0.971
FTD	Astro	TRUB1	-0.02	0.11	-0.14	0.886	0.961
FTD	IN_LAMP5_RELN	CIT	0.01	0.10	0.14	0.887	0.993
FTD	PC	LTN1	-0.03	0.22	-0.14	0.887	0.994
FTD	Astro	ENSG00000286905	-0.04	0.26	-0.14	0.887	0.961
FTD	EN_L3_5_IT_1	POGLUT1	-0.02	0.17	-0.14	0.887	0.977
FTD	EN_L2_3_IT	RPL14	-0.01	0.07	-0.14	0.887	0.971
FTD	EN_L6B	RNF2	-0.03	0.20	-0.14	0.887	0.98
FTD	EN_L3_5_IT_1	LMBRD2	-0.02	0.12	-0.14	0.887	0.977
FTD	EN_L3_5_IT_2	RNF139	0.02	0.12	0.14	0.887	0.976
FTD	Micro	LTBP1	0.03	0.22	0.14	0.887	0.996
FTD	EN_L3_5_IT_2	GIT1	-0.01	0.10	-0.14	0.887	0.976
FTD	EN_L5_ET	OSGEP	-0.56	3.86	-0.14	0.887	0.986
FTD	IN_PVALB	ATP13A1	-0.02	0.17	-0.14	0.887	0.994
FTD	Endo	TSTD3	0.03	0.23	0.14	0.887	0.994
FTD	Micro	CRNKL1	-0.02	0.17	-0.14	0.887	0.996
FTD	EN_L3_5_IT_2	INAFM1	-0.03	0.22	-0.14	0.887	0.976
FTD	Oligo	ATP9A	0.01	0.07	0.14	0.887	0.971
FTD	Astro	EFHD2	0.03	0.20	0.14	0.887	0.961
FTD	OPC	TMEM178B	-0.01	0.07	-0.14	0.887	0.974
FTD	PVM	TMEM51	0.06	0.40	0.14	0.887	1
FTD	EN_L3_5_IT_3	CGGBP1	0.02	0.14	0.14	0.887	0.981
FTD	Astro	TFEB	0.02	0.13	0.14	0.887	0.961
FTD	IN_ADARB2	CCDC82	-0.02	0.12	-0.14	0.887	0.998
FTD	EN_L3_5_IT_1	UVSSA	-0.03	0.18	-0.14	0.887	0.977
FTD	IN_VIP	SMG6	-0.01	0.06	-0.14	0.887	0.984
FTD	EN_L2_3_IT	SCN8A	-0.01	0.05	-0.14	0.887	0.971
FTD	EN_L2_3_IT	SLC52A2	0.02	0.11	0.14	0.887	0.971
FTD	IN_PVALB_CHC	OSTN	-0.07	0.46	-0.14	0.887	0.986
FTD	EN_L3_5_IT_2	ZNF415	-0.02	0.17	-0.14	0.887	0.976
FTD	EN_L6_CT	HDAC7	0.03	0.21	0.14	0.887	0.982
FTD	Micro	EML1	-0.04	0.26	-0.14	0.887	0.996
FTD	EN_L3_5_IT_2	HMGCLL1	-0.02	0.11	-0.14	0.887	0.976
FTD	IN_PVALB_CHC	BRWD1	-0.02	0.11	-0.14	0.887	0.986
FTD	Micro	MBOAT7	-0.04	0.26	-0.14	0.887	0.996
FTD	IN_PVALB_CHC	PAMR1	-0.05	0.34	-0.14	0.887	0.986
FTD	EN_L3_5_IT_3	PTK2	-0.01	0.07	-0.14	0.887	0.981
FTD	EN_L5_6_NP	BUD13	0.04	0.25	0.14	0.887	0.981
FTD	EN_L3_5_IT_2	SIAH3	-0.03	0.20	-0.14	0.887	0.976
FTD	IN_PVALB	SRPK1	0.01	0.08	0.14	0.887	0.994
FTD	Oligo	AP1S2	-0.01	0.09	-0.14	0.887	0.971
FTD	EN_L6B	HIPK3	-0.02	0.12	-0.14	0.887	0.98
FTD	IN_PVALB_CHC	DOK6	0.03	0.19	0.14	0.887	0.986
FTD	EN_L6B	ARNT	0.02	0.13	0.14	0.887	0.98
FTD	IN_SST	ALG14	-0.02	0.12	-0.14	0.887	0.984
FTD	EN_L3_5_IT_1	KLHL3	0.01	0.10	0.14	0.887	0.977
FTD	IN_LAMP5_RELN	CNOT6	-0.02	0.13	-0.14	0.887	0.993
FTD	Oligo	ZSCAN12	0.01	0.10	0.14	0.887	0.971
FTD	EN_L6_IT_2	IRF2	-0.04	0.25	-0.14	0.887	0.987
FTD	Micro	MVB12B	0.02	0.12	0.14	0.887	0.996
FTD	EN_L6_IT_1	LRRN2	0.02	0.14	0.14	0.887	0.985
FTD	Oligo	HNRNPH2	-0.02	0.13	-0.14	0.887	0.971
FTD	Micro	METTL17	-0.02	0.16	-0.14	0.887	0.996
FTD	Micro	MLLT3	0.04	0.27	0.14	0.887	0.996
FTD	IN_SST	ATL1	-0.01	0.08	-0.14	0.887	0.984
FTD	PC	KDM5A	0.03	0.18	0.14	0.887	0.994
FTD	EN_L5_6_NP	NAP1L3	0.03	0.24	0.14	0.887	0.981
FTD	IN_PVALB_CHC	NRG3	0.01	0.08	0.14	0.887	0.986
FTD	EN_L6B	RSBN1L	0.01	0.10	0.14	0.887	0.98
FTD	EN_L6_IT_2	HSPA4L	0.03	0.21	0.14	0.887	0.987
FTD	EN_L5_6_NP	ACSS2	-0.02	0.17	-0.14	0.887	0.981
FTD	Astro	ATP13A4	0.02	0.11	0.14	0.887	0.961
FTD	IN_VIP	SASH1	0.02	0.15	0.14	0.887	0.984
FTD	EN_L6_CT	CCDC125	0.03	0.18	0.14	0.887	0.982
FTD	IN_SST	MRPS18C	-0.02	0.14	-0.14	0.887	0.984
FTD	OPC	CSGALNACT2	-0.01	0.10	-0.14	0.887	0.974
FTD	EN_L3_5_IT_1	TIPRL	-0.02	0.12	-0.14	0.887	0.977
FTD	IN_PVALB_CHC	MRPS35	0.03	0.20	0.14	0.887	0.986
FTD	Oligo	POP7	0.02	0.14	0.14	0.887	0.971
FTD	EN_L5_6_NP	HRH1	0.05	0.32	0.14	0.887	0.981
FTD	IN_LAMP5_RELN	IP6K1	0.01	0.10	0.14	0.887	0.993
FTD	IN_ADARB2	SIDT2	0.03	0.19	0.14	0.887	0.998
FTD	IN_ADARB2	NYAP2	0.02	0.12	0.14	0.887	0.998
FTD	IN_PVALB	KLHL7	-0.02	0.11	-0.14	0.887	0.994
FTD	EN_L6_CT	PACRGL	-0.02	0.11	-0.14	0.887	0.982
FTD	PVM	APPL2	0.04	0.31	0.14	0.887	1
FTD	EN_L3_5_IT_3	NDUFB10	0.02	0.15	0.14	0.887	0.981
FTD	PVM	SIL1	0.05	0.37	0.14	0.887	1
FTD	EN_L2_3_IT	CTSH	0.02	0.13	0.14	0.887	0.971
FTD	EN_L3_5_IT_2	FAM229B	-0.02	0.14	-0.14	0.887	0.976
FTD	IN_LAMP5_RELN	MSS51	-0.03	0.22	-0.14	0.887	0.993
FTD	IN_PVALB	SLC4A7	-0.01	0.08	-0.14	0.887	0.994
FTD	IN_VIP	HTRA1	0.02	0.11	0.14	0.887	0.984
FTD	IN_LAMP5_LHX6	NR1D1	0.04	0.27	0.14	0.887	0.989
FTD	IN_SST	USP32	0.01	0.07	0.14	0.887	0.984
FTD	EN_L6_IT_2	TTC21B	0.02	0.14	0.14	0.887	0.987
FTD	Endo	LBR	0.03	0.22	0.14	0.887	0.994
FTD	IN_LAMP5_RELN	SMIM4	0.03	0.18	0.14	0.887	0.993
FTD	IN_VIP	CEP170B	-0.02	0.13	-0.14	0.887	0.984
FTD	PC	DCBLD2	0.04	0.25	0.14	0.887	0.994
FTD	EN_L5_ET	FAM216A	0.63	4.36	0.14	0.887	0.986
FTD	IN_VIP	PARD3B	0.02	0.16	0.14	0.887	0.984
FTD	PC	ZC3H15	-0.04	0.26	-0.14	0.887	0.994
FTD	Oligo	RNASEL	-0.03	0.19	-0.14	0.887	0.971
FTD	Micro	ERMP1	-0.02	0.14	-0.14	0.887	0.996
FTD	EN_L6_IT_1	HIBADH	-0.02	0.17	-0.14	0.887	0.985
FTD	IN_VIP	MKNK2	0.03	0.19	0.14	0.887	0.984
FTD	Micro	GPC6	-0.03	0.24	-0.14	0.887	0.996
FTD	IN_PVALB	RCBTB2	-0.02	0.13	-0.14	0.887	0.994
FTD	EN_L5_ET	GON4L	0.42	2.94	0.14	0.887	0.986
FTD	EN_L3_5_IT_2	IKZF5	-0.02	0.11	-0.14	0.887	0.976
FTD	Oligo	INHA	0.04	0.28	0.14	0.887	0.971
FTD	EN_L3_5_IT_2	PACSIN1	0.01	0.07	0.14	0.887	0.976
FTD	Micro	SVEP1	-0.04	0.30	-0.14	0.887	0.996
FTD	OPC	NPTXR	-0.02	0.13	-0.14	0.887	0.975
FTD	EN_L3_5_IT_2	HMGCR	-0.02	0.13	-0.14	0.887	0.976
FTD	Oligo	RGP1	-0.01	0.10	-0.14	0.887	0.971
FTD	IN_LAMP5_RELN	TAF5	-0.04	0.25	-0.14	0.887	0.993
FTD	Oligo	APBB1IP	-0.02	0.17	-0.14	0.887	0.971
FTD	Endo	DHRSX	0.04	0.25	0.14	0.887	0.994
FTD	IN_ADARB2	DHX40	-0.03	0.18	-0.14	0.887	0.998
FTD	EN_L6B	RANGAP1	0.02	0.15	0.14	0.887	0.98
FTD	VLMC	ATR	-0.03	0.25	-0.14	0.887	1
FTD	EN_L3_5_IT_2	NFX1	0.01	0.09	0.14	0.887	0.976
FTD	PVM	IL10RA	0.05	0.32	0.14	0.887	1
FTD	IN_ADARB2	PPTC7	0.03	0.19	0.14	0.887	0.998
FTD	EN_L6B	COX7C	0.03	0.22	0.14	0.887	0.98
FTD	IN_SST	SH3BGRL2	0.02	0.12	0.14	0.887	0.984
FTD	EN_L3_5_IT_3	IQCD	0.04	0.27	0.14	0.887	0.981
FTD	Oligo	PRKCG	0.03	0.18	0.14	0.887	0.971
FTD	IN_LAMP5_LHX6	MIA3	0.02	0.12	0.14	0.887	0.989
FTD	EN_L6_IT_1	PKM	0.02	0.14	0.14	0.887	0.985
FTD	EN_L6_IT_2	MLXIPL	0.03	0.20	0.14	0.887	0.987
FTD	EN_L6_IT_2	FDFT1	-0.04	0.25	-0.14	0.887	0.987
FTD	EN_L3_5_IT_1	PABPC1L2B	0.04	0.27	0.14	0.887	0.977
FTD	EN_L6_IT_1	STX3	-0.02	0.12	-0.14	0.887	0.985
FTD	EN_L3_5_IT_3	GALT	0.03	0.21	0.14	0.887	0.981
FTD	EN_L5_6_NP	MRPS15	-0.04	0.27	-0.14	0.887	0.981
FTD	Astro	EIF3J	0.01	0.08	0.14	0.887	0.961
FTD	Astro	MTHFD2	0.04	0.31	0.14	0.887	0.961
FTD	OPC	ZSWIM7	-0.02	0.11	-0.14	0.887	0.975
FTD	IN_SST	CREB3	-0.03	0.20	-0.14	0.887	0.984
FTD	EN_L6_CT	NKAP	-0.03	0.21	-0.14	0.887	0.982
FTD	EN_L2_3_IT	DCP1A	0.01	0.06	0.14	0.887	0.971
FTD	EN_L5_6_NP	FBXL12	0.04	0.26	0.14	0.887	0.981
FTD	EN_L2_3_IT	WDTC1	0.01	0.06	0.14	0.887	0.971
FTD	EN_L3_5_IT_1	GPR89B	-0.02	0.16	-0.14	0.887	0.977
FTD	Astro	LOXL2	-0.03	0.18	-0.14	0.887	0.961
FTD	Adaptive	CMC1	0.06	0.40	0.14	0.887	0.989
FTD	IN_PVALB	ZFHX3	-0.02	0.17	-0.14	0.887	0.994
FTD	VLMC	ANKRD12	0.04	0.27	0.14	0.887	1
FTD	SMC	FOXO3	0.08	0.58	0.14	0.887	0.997
FTD	EN_L3_5_IT_1	ZFYVE16	-0.01	0.09	-0.14	0.887	0.977
FTD	EN_L6_CT	MT-ND2	0.02	0.14	0.14	0.887	0.982
FTD	Micro	PPP5C	-0.02	0.17	-0.14	0.887	0.996
FTD	IN_PVALB	HS3ST5	-0.03	0.19	-0.14	0.887	0.994
FTD	IN_LAMP5_RELN	ADAT2	-0.03	0.18	-0.14	0.887	0.993
FTD	IN_SST	SLC22A14	0.03	0.21	0.14	0.887	0.984
FTD	Astro	DPF1	-0.02	0.12	-0.14	0.887	0.961
FTD	Micro	KCNMB4	-0.03	0.18	-0.14	0.887	0.996
FTD	SMC	GRID2	-0.07	0.52	-0.14	0.887	0.997
FTD	EN_L3_5_IT_3	BRWD3	-0.02	0.11	-0.14	0.887	0.981
FTD	OPC	CTDSP1	-0.02	0.14	-0.14	0.887	0.975
FTD	OPC	FAM162A	0.02	0.14	0.14	0.887	0.975
FTD	Astro	RPAP3	0.01	0.09	0.14	0.887	0.961
FTD	EN_L2_3_IT	STEAP2	0.01	0.08	0.14	0.887	0.971
FTD	Endo	CBLB	0.04	0.28	0.14	0.887	0.994
FTD	IN_VIP	MRPL57	-0.02	0.12	-0.14	0.887	0.984
FTD	EN_L5_ET	ANKRD17	-0.30	2.08	-0.14	0.887	0.986
FTD	EN_L3_5_IT_2	MT-ND6	-0.04	0.25	-0.14	0.887	0.976
FTD	IN_LAMP5_LHX6	TEF	-0.03	0.21	-0.14	0.887	0.989
FTD	Micro	APBA1	-0.02	0.13	-0.14	0.887	0.996
FTD	Astro	PGM3	0.01	0.10	0.14	0.887	0.961
FTD	EN_L3_5_IT_2	SRP72	-0.01	0.08	-0.14	0.887	0.976
FTD	Oligo	POLH	0.01	0.07	0.14	0.887	0.971
FTD	IN_PVALB	KLHDC2	-0.01	0.10	-0.14	0.887	0.994
FTD	IN_PVALB	WDR73	0.02	0.13	0.14	0.887	0.994
FTD	EN_L3_5_IT_1	MEAF6	0.02	0.11	0.14	0.887	0.977
FTD	EN_L3_5_IT_1	CYP3A5	-0.03	0.24	-0.14	0.887	0.977
FTD	EN_L3_5_IT_3	ZBED5	-0.02	0.12	-0.14	0.887	0.981
FTD	IN_LAMP5_LHX6	ERI3	-0.02	0.14	-0.14	0.887	0.989
FTD	EN_L6_CT	C17orf97	-0.04	0.28	-0.14	0.887	0.982
FTD	EN_L6_CT	ZBTB38	0.01	0.09	0.14	0.887	0.982
FTD	Astro	GSTZ1	0.02	0.15	0.14	0.887	0.961
FTD	Astro	FN3KRP	-0.02	0.12	-0.14	0.887	0.961
FTD	SMC	CTDSPL	-0.07	0.49	-0.14	0.887	0.997
FTD	Astro	ITGA7	-0.01	0.10	-0.14	0.887	0.961
FTD	EN_L6_CT	SLC25A29	-0.03	0.19	-0.14	0.887	0.982
FTD	IN_LAMP5_RELN	ATP6V1G1	-0.02	0.16	-0.14	0.887	0.993
FTD	EN_L6_CT	SLC25A30	-0.04	0.28	-0.14	0.887	0.982
FTD	IN_PVALB_CHC	NAA35	0.02	0.14	0.14	0.887	0.986
FTD	Adaptive	KIF21A	0.06	0.43	0.14	0.887	0.989
FTD	IN_ADARB2	RIPK2	0.04	0.25	0.14	0.887	0.998
FTD	Astro	HOMEZ	0.01	0.10	0.14	0.887	0.961
FTD	IN_PVALB	AP5S1	-0.03	0.22	-0.14	0.887	0.994
FTD	IN_LAMP5_LHX6	GLIPR1L2	0.06	0.41	0.14	0.887	0.989
FTD	VLMC	TWIST2	-0.06	0.44	-0.14	0.887	1
FTD	EN_L3_5_IT_3	GALNS	0.02	0.17	0.14	0.887	0.981
FTD	IN_VIP	PPP1R16B	0.02	0.11	0.14	0.887	0.984
FTD	IN_PVALB	MSH6	-0.02	0.11	-0.14	0.887	0.994
FTD	PC	CREB1	0.03	0.23	0.14	0.887	0.994
FTD	EN_L2_3_IT	ARPC3	0.02	0.15	0.14	0.887	0.971
FTD	Astro	ZBTB21	-0.02	0.15	-0.14	0.887	0.961
FTD	PVM	PTBP3	0.04	0.26	0.14	0.887	1
FTD	EN_L6_IT_1	CLK1	0.02	0.12	0.14	0.887	0.985
FTD	IN_LAMP5_RELN	NTPCR	-0.03	0.19	-0.14	0.887	0.993
FTD	OPC	HOPX	-0.03	0.21	-0.14	0.887	0.975
FTD	EN_L6_IT_1	SLC35F3	-0.02	0.11	-0.14	0.887	0.985
FTD	EN_L5_6_NP	NUDT9	0.03	0.19	0.14	0.887	0.981
FTD	EN_L2_3_IT	KCNK10	0.02	0.11	0.14	0.887	0.971
FTD	IN_ADARB2	ADCYAP1R1	-0.01	0.09	-0.14	0.887	0.998
FTD	IN_LAMP5_LHX6	MFSD9	-0.04	0.26	-0.14	0.887	0.989
FTD	EN_L5_6_NP	ULK3	0.02	0.17	0.14	0.887	0.981
FTD	EN_L6B	ZNF98	-0.05	0.33	-0.14	0.887	0.98
FTD	IN_ADARB2	RAP1B	-0.02	0.12	-0.14	0.887	0.998
FTD	EN_L6_IT_1	LAMA5	-0.03	0.22	-0.14	0.887	0.985
FTD	Oligo	LRCH4	0.04	0.25	0.14	0.887	0.971
FTD	EN_L6_CT	SEPTIN3	0.01	0.11	0.14	0.887	0.982
FTD	IN_PVALB	KLHL24	0.01	0.08	0.14	0.888	0.994
FTD	VLMC	EFEMP1	0.07	0.52	0.14	0.888	1
FTD	SMC	TSC22D1	0.05	0.37	0.14	0.888	0.997
FTD	EN_L6_IT_2	CERS4	0.03	0.20	0.14	0.888	0.987
FTD	IN_VIP	ATP7B	-0.01	0.09	-0.14	0.888	0.984
FTD	VLMC	TP53BP1	-0.04	0.26	-0.14	0.888	1
FTD	Adaptive	CSDE1	-0.05	0.32	-0.14	0.888	0.989
FTD	EN_L6_CT	TMEM168	0.02	0.16	0.14	0.888	0.982
FTD	IN_SST	PBLD	0.04	0.25	0.14	0.888	0.984
FTD	IN_VIP	FAM177A1	-0.01	0.07	-0.14	0.888	0.984
FTD	EN_L5_6_NP	ANKDD1B	-0.04	0.25	-0.14	0.888	0.981
FTD	OPC	UBR4	-0.01	0.07	-0.14	0.888	0.975
FTD	IN_ADARB2	RGS5	-0.04	0.31	-0.14	0.888	0.998
FTD	EN_L6_IT_1	ASMTL	0.03	0.22	0.14	0.888	0.985
FTD	EN_L6B	REV3L	-0.02	0.11	-0.14	0.888	0.98
FTD	EN_L6B	USP42	-0.02	0.14	-0.14	0.888	0.98
FTD	EN_L3_5_IT_2	FBXO2	-0.02	0.12	-0.14	0.888	0.977
FTD	PVM	FAR1	0.04	0.25	0.14	0.888	1
FTD	Oligo	PTH2R	0.02	0.14	0.14	0.888	0.971
FTD	IN_ADARB2	LINS1	-0.03	0.21	-0.14	0.888	0.998
FTD	EN_L6_CT	GOLM1	-0.02	0.13	-0.14	0.888	0.982
FTD	EN_L5_6_NP	MSMO1	-0.03	0.21	-0.14	0.888	0.981
FTD	EN_L6_CT	CERS4	-0.02	0.16	-0.14	0.888	0.982
FTD	EN_L5_6_NP	ZRANB1	0.02	0.17	0.14	0.888	0.981
FTD	EN_L6_IT_1	NVL	-0.02	0.13	-0.14	0.888	0.985
FTD	EN_L3_5_IT_2	ELOF1	0.02	0.17	0.14	0.888	0.977
FTD	EN_L6_IT_2	ZNF711	-0.03	0.19	-0.14	0.888	0.987
FTD	Adaptive	FNDC3A	-0.04	0.29	-0.14	0.888	0.989
FTD	EN_L5_6_NP	PRDX3	0.03	0.23	0.14	0.888	0.981
FTD	PC	PTPN13	-0.03	0.21	-0.14	0.888	0.994
FTD	Astro	CCDC12	0.01	0.09	0.14	0.888	0.961
FTD	IN_PVALB	DDX39A	-0.03	0.24	-0.14	0.888	0.994
FTD	EN_L3_5_IT_3	APOD	-0.02	0.13	-0.14	0.888	0.981
FTD	IN_PVALB	NPIPB15	-0.06	0.46	-0.14	0.888	0.994
FTD	IN_ADARB2	PANK3	0.02	0.14	0.14	0.888	0.998
FTD	IN_LAMP5_RELN	SEMA4C	0.03	0.25	0.14	0.888	0.993
FTD	Endo	ULK4	0.04	0.29	0.14	0.888	0.994
FTD	IN_LAMP5_LHX6	GOLGA5	0.03	0.20	0.14	0.888	0.989
FTD	EN_L3_5_IT_2	DCLK2	-0.01	0.08	-0.14	0.888	0.977
FTD	EN_L6_CT	GOLPH3	0.02	0.11	0.14	0.888	0.982
FTD	IN_SST	FHOD3	0.01	0.10	0.14	0.888	0.984
FTD	IN_SST	RBM39	0.01	0.07	0.14	0.888	0.984
FTD	EN_L5_6_NP	STT3B	0.02	0.16	0.14	0.888	0.981
FTD	EN_L3_5_IT_3	CNTN6	-0.04	0.26	-0.14	0.888	0.981
FTD	EN_L2_3_IT	DCTN1	-0.01	0.11	-0.14	0.888	0.971
FTD	Micro	H1-10	0.03	0.22	0.14	0.888	0.996
FTD	Oligo	RHBDL1	-0.03	0.18	-0.14	0.888	0.971
FTD	EN_L6_CT	CLU	0.02	0.16	0.14	0.888	0.982
FTD	EN_L6_IT_2	KAT6B	0.02	0.11	0.14	0.888	0.987
FTD	IN_PVALB_CHC	SLITRK3	0.04	0.26	0.14	0.888	0.986
FTD	EN_L6B	SPATA6	0.03	0.19	0.14	0.888	0.98
FTD	OPC	TMEM258	-0.02	0.15	-0.14	0.888	0.975
FTD	EN_L6_IT_1	NSUN2	-0.03	0.21	-0.14	0.888	0.985
FTD	VLMC	KATNAL1	0.05	0.34	0.14	0.888	1
FTD	EN_L2_3_IT	ANKRD53	-0.04	0.25	-0.14	0.888	0.971
FTD	OPC	DEPTOR	0.02	0.14	0.14	0.888	0.975
FTD	IN_PVALB	MCPH1	-0.01	0.09	-0.14	0.888	0.994
FTD	EN_L5_ET	ZNF273	-0.42	2.93	-0.14	0.888	0.986
FTD	EN_L3_5_IT_3	FAM171A2	-0.02	0.13	-0.14	0.888	0.981
FTD	EN_L3_5_IT_1	GEMIN8	0.03	0.19	0.14	0.888	0.977
FTD	EN_L6_IT_2	CNOT9	-0.03	0.18	-0.14	0.888	0.987
FTD	EN_L3_5_IT_3	MRAP2	-0.02	0.16	-0.14	0.888	0.981
FTD	EN_L2_3_IT	GALNT7	0.01	0.09	0.14	0.888	0.971
FTD	EN_L6B	MAPKAPK2	0.04	0.25	0.14	0.888	0.98
FTD	OPC	CASD1	0.01	0.07	0.14	0.888	0.975
FTD	OPC	CSMD2	-0.01	0.10	-0.14	0.888	0.975
FTD	IN_PVALB	CARMIL2	0.02	0.16	0.14	0.888	0.994
FTD	Astro	NUP37	-0.01	0.10	-0.14	0.888	0.961
FTD	IN_PVALB	KLHL36	0.02	0.13	0.14	0.888	0.994
FTD	IN_ADARB2	GABARAPL2	0.02	0.17	0.14	0.888	0.998
FTD	Micro	ELAC2	0.02	0.16	0.14	0.888	0.996
FTD	IN_ADARB2	MRPS11	-0.03	0.20	-0.14	0.888	0.998
FTD	EN_L3_5_IT_1	MANEA	0.03	0.22	0.14	0.888	0.977
FTD	EN_L5_6_NP	YARS2	0.03	0.19	0.14	0.888	0.981
FTD	IN_PVALB_CHC	LYSMD4	0.04	0.27	0.14	0.888	0.986
FTD	EN_L6_IT_1	TNFSF4	-0.04	0.26	-0.14	0.888	0.985
FTD	IN_LAMP5_LHX6	RBM5	-0.02	0.12	-0.14	0.888	0.989
FTD	EN_L5_6_NP	LRRC58	0.02	0.17	0.14	0.888	0.981
FTD	EN_L6B	GSE1	-0.02	0.16	-0.14	0.888	0.98
FTD	Oligo	CBWD6	0.02	0.16	0.14	0.888	0.971
FTD	Astro	TUBGCP5	-0.01	0.10	-0.14	0.888	0.961
FTD	EN_L3_5_IT_2	LAPTM4A	0.02	0.12	0.14	0.888	0.977
FTD	EN_L5_6_NP	PPM1G	-0.03	0.23	-0.14	0.888	0.981
FTD	IN_PVALB	TIAM2	0.01	0.08	0.14	0.888	0.994
FTD	EN_L6_IT_1	RAB40C	0.02	0.16	0.14	0.888	0.985
FTD	Oligo	MANSC1	0.01	0.09	0.14	0.888	0.971
FTD	IN_PVALB_CHC	FRMD4A	0.02	0.15	0.14	0.888	0.986
FTD	PVM	MTSS1	-0.04	0.29	-0.14	0.888	1
FTD	EN_L5_6_NP	ENSG00000285000	-0.04	0.25	-0.14	0.888	0.981
FTD	EN_L6_IT_1	ENSG00000283201	-0.03	0.24	-0.14	0.888	0.985
FTD	EN_L6B	SRP68	-0.03	0.25	-0.14	0.888	0.98
FTD	IN_VIP	STARD5	0.03	0.21	0.14	0.888	0.984
FTD	EN_L6_CT	CCNY	0.01	0.09	0.14	0.888	0.982
FTD	IN_PVALB_CHC	DDHD2	-0.02	0.17	-0.14	0.888	0.986
FTD	IN_VIP	DHODH	0.03	0.19	0.14	0.888	0.984
FTD	EN_L6B	NMNAT3	-0.02	0.17	-0.14	0.888	0.98
FTD	Oligo	TFB2M	-0.01	0.10	-0.14	0.888	0.971
FTD	IN_VIP	ZNF805	-0.02	0.14	-0.14	0.888	0.984
FTD	EN_L6_IT_1	ECHDC1	-0.02	0.15	-0.14	0.888	0.985
FTD	Micro	VWC2	-0.05	0.34	-0.14	0.888	0.996
FTD	Micro	SCRN2	-0.03	0.22	-0.14	0.888	0.996
FTD	IN_ADARB2	CSTB	0.03	0.19	0.14	0.888	0.998
FTD	EN_L6_CT	UBA3	-0.02	0.12	-0.14	0.888	0.982
FTD	OPC	C8orf44-SGK3	-0.02	0.13	-0.14	0.888	0.975
FTD	EN_L6_IT_2	EDA	0.03	0.21	0.14	0.888	0.987
FTD	EN_L6_IT_2	KCND2	0.03	0.18	0.14	0.888	0.987
FTD	EN_L6_IT_2	FOXN2	-0.04	0.25	-0.14	0.888	0.987
FTD	IN_VIP	CBLN4	0.04	0.26	0.14	0.888	0.984
FTD	EN_L2_3_IT	ENSG00000268361	0.03	0.23	0.14	0.888	0.971
FTD	IN_SST	TEX15	0.04	0.31	0.14	0.888	0.984
FTD	EN_L6_IT_2	CDH8	-0.06	0.43	-0.14	0.888	0.987
FTD	EN_L5_6_NP	ADGRA3	-0.05	0.36	-0.14	0.888	0.981
FTD	IN_PVALB	FBXO27	0.02	0.12	0.14	0.888	0.994
FTD	IN_LAMP5_RELN	SDHB	0.02	0.16	0.14	0.888	0.993
FTD	EN_L6B	SLC22A15	-0.02	0.16	-0.14	0.888	0.98
FTD	EN_L2_3_IT	GPR108	0.03	0.21	0.14	0.888	0.971
FTD	IN_ADARB2	ENSG00000203546	-0.03	0.20	-0.14	0.888	0.998
FTD	EN_L3_5_IT_2	PTPN9	-0.02	0.11	-0.14	0.888	0.977
FTD	Adaptive	ZNF292	0.04	0.27	0.14	0.888	0.989
FTD	EN_L2_3_IT	CHAD	-0.05	0.36	-0.14	0.888	0.971
FTD	EN_L3_5_IT_3	USP38	0.02	0.12	0.14	0.888	0.981
FTD	IN_VIP	SYT13	0.01	0.11	0.14	0.888	0.984
FTD	PVM	CAPZA1	-0.04	0.27	-0.14	0.888	1
FTD	IN_PVALB	KIRREL1	0.04	0.30	0.14	0.888	0.994
FTD	EN_L3_5_IT_1	NFE2L1	-0.02	0.13	-0.14	0.888	0.977
FTD	EN_L6_IT_2	CASP2	-0.04	0.26	-0.14	0.888	0.987
FTD	EN_L3_5_IT_2	ADGRA1	-0.02	0.12	-0.14	0.888	0.977
FTD	IN_VIP	GALC	0.01	0.10	0.14	0.888	0.984
FTD	EN_L5_6_NP	IFT140	0.03	0.22	0.14	0.888	0.981
FTD	Endo	MAP3K3	0.03	0.22	0.14	0.888	0.994
FTD	IN_SST	DAGLA	-0.02	0.14	-0.14	0.888	0.984
FTD	EN_L3_5_IT_3	CYP3A5	0.03	0.22	0.14	0.888	0.981
FTD	PC	UHRF1BP1L	0.04	0.28	0.14	0.888	0.994
FTD	IN_SST	C4orf48	-0.03	0.19	-0.14	0.888	0.984
FTD	EN_L3_5_IT_3	EHD3	-0.02	0.11	-0.14	0.888	0.981
FTD	Endo	RNF216	0.03	0.19	0.14	0.888	0.994
FTD	EN_L6_IT_2	GPD2	0.02	0.13	0.14	0.888	0.987
FTD	OPC	STX16-NPEPL1	-0.02	0.18	-0.14	0.888	0.975
FTD	EN_L6B	TRUB2	-0.04	0.28	-0.14	0.888	0.98
FTD	EN_L2_3_IT	PGAM5	0.02	0.12	0.14	0.888	0.971
FTD	Oligo	MAP1LC3B2	0.03	0.23	0.14	0.888	0.971
FTD	EN_L2_3_IT	OR2G6	0.04	0.28	0.14	0.888	0.971
FTD	EN_L6_CT	PTPRN	-0.02	0.12	-0.14	0.888	0.982
FTD	VLMC	FAM155A	-0.06	0.40	-0.14	0.888	1
FTD	IN_PVALB_CHC	KDM4C	-0.02	0.13	-0.14	0.888	0.986
FTD	EN_L6B	AKR1A1	0.04	0.30	0.14	0.888	0.98
FTD	EN_L3_5_IT_1	ELAVL4	0.01	0.11	0.14	0.888	0.977
FTD	IN_LAMP5_LHX6	UQCC1	-0.02	0.12	-0.14	0.888	0.989
FTD	EN_L3_5_IT_3	NTNG1	-0.03	0.21	-0.14	0.888	0.981
FTD	IN_PVALB	SEC23IP	-0.01	0.10	-0.14	0.888	0.994
FTD	PVM	ITGA9	-0.05	0.35	-0.14	0.888	1
FTD	Oligo	SLC26A6	0.02	0.16	0.14	0.888	0.971
FTD	EN_L6_IT_1	FAM172A	-0.01	0.10	-0.14	0.888	0.985
FTD	IN_VIP	TRMT6	0.02	0.14	0.14	0.888	0.984
FTD	EN_L3_5_IT_1	TMEM107	-0.03	0.20	-0.14	0.888	0.977
FTD	EN_L3_5_IT_3	RNF215	-0.02	0.13	-0.14	0.888	0.981
FTD	Astro	SEC24B	0.01	0.07	0.14	0.888	0.961
FTD	Adaptive	CNTRL	0.04	0.31	0.14	0.888	0.989
FTD	IN_PVALB	PHF1	-0.02	0.12	-0.14	0.888	0.994
FTD	EN_L3_5_IT_1	ARSB	0.02	0.16	0.14	0.888	0.977
FTD	EN_L5_ET	ACTR1B	0.52	3.66	0.14	0.888	0.986
FTD	IN_SST	SERINC3	0.01	0.10	0.14	0.888	0.984
FTD	EN_L2_3_IT	NLRP9	-0.04	0.29	-0.14	0.888	0.971
FTD	Micro	SNTG1	-0.03	0.25	-0.14	0.888	0.996
FTD	EN_L6_IT_2	SRGAP2C	0.03	0.23	0.14	0.888	0.987
FTD	IN_SST	TBC1D23	-0.01	0.09	-0.14	0.888	0.984
FTD	EN_L5_ET	MRE11	-0.52	3.62	-0.14	0.888	0.986
FTD	EN_L3_5_IT_3	HYKK	-0.04	0.25	-0.14	0.888	0.981
FTD	IN_VIP	FAM210A	0.02	0.11	0.14	0.888	0.984
FTD	EN_L2_3_IT	ASPN	-0.03	0.24	-0.14	0.888	0.971
FTD	EN_L3_5_IT_3	C14orf132	0.02	0.14	0.14	0.888	0.981
FTD	IN_LAMP5_LHX6	NACA	0.03	0.21	0.14	0.888	0.989
FTD	IN_PVALB	DDX10	0.01	0.10	0.14	0.888	0.994
FTD	Micro	LRRC69	0.02	0.16	0.14	0.888	0.996
FTD	EN_L3_5_IT_1	COL11A1	0.04	0.32	0.14	0.888	0.977
FTD	EN_L6_CT	CCNT1	-0.02	0.16	-0.14	0.888	0.982
FTD	IN_VIP	RBM12B	0.01	0.10	0.14	0.888	0.984
FTD	IN_VIP	ADRA1D	-0.04	0.26	-0.14	0.888	0.984
FTD	EN_L2_3_IT	SEPHS2	0.02	0.14	0.14	0.888	0.971
FTD	Oligo	NPY	-0.04	0.31	-0.14	0.888	0.971
FTD	IN_ADARB2	IMMT	0.02	0.13	0.14	0.888	0.998
FTD	EN_L2_3_IT	IQGAP3	-0.04	0.28	-0.14	0.888	0.971
FTD	Astro	ITGAL	0.03	0.20	0.14	0.888	0.961
FTD	SMC	SCLT1	0.10	0.67	0.14	0.888	0.997
FTD	EN_L3_5_IT_3	UBQLN1	-0.01	0.08	-0.14	0.888	0.981
FTD	VLMC	C7	0.05	0.38	0.14	0.888	1
FTD	IN_VIP	PSMB3	-0.02	0.14	-0.14	0.888	0.984
FTD	EN_L3_5_IT_3	MYO18A	0.01	0.09	0.14	0.888	0.981
FTD	Astro	EFCAB8	0.03	0.23	0.14	0.888	0.961
FTD	EN_L5_ET	MAST2	0.46	3.26	0.14	0.888	0.986
FTD	IN_PVALB_CHC	PHYHIP	0.04	0.26	0.14	0.888	0.986
FTD	EN_L6B	GPC5	0.05	0.34	0.14	0.888	0.98
FTD	EN_L6_CT	CDH6	-0.02	0.16	-0.14	0.888	0.982
FTD	IN_PVALB	MTPAP	0.02	0.13	0.14	0.888	0.994
FTD	Astro	RBM19	0.01	0.08	0.14	0.888	0.961
FTD	EN_L6B	DESI1	0.03	0.20	0.14	0.888	0.98
FTD	IN_ADARB2	MOB1A	0.02	0.17	0.14	0.888	0.998
FTD	IN_VIP	EVI5	-0.01	0.06	-0.14	0.888	0.984
FTD	IN_PVALB	ANKS1B	0.01	0.07	0.14	0.888	0.994
FTD	IN_VIP	USP10	-0.01	0.07	-0.14	0.888	0.984
FTD	EN_L6_CT	RBM39	-0.01	0.07	-0.14	0.888	0.982
FTD	EN_L6_IT_2	HPCAL4	0.03	0.20	0.14	0.888	0.987
FTD	EN_L6B	BCKDHB	-0.02	0.17	-0.14	0.888	0.98
FTD	EN_L6_IT_2	SUGP1	0.02	0.17	0.14	0.888	0.987
FTD	IN_SST	LRPAP1	0.02	0.14	0.14	0.888	0.984
FTD	VLMC	TMEM108	-0.06	0.46	-0.14	0.888	1
FTD	EN_L2_3_IT	SMC4	0.02	0.12	0.14	0.888	0.971
FTD	IN_LAMP5_LHX6	UPP2	-0.03	0.18	-0.14	0.888	0.989
FTD	VLMC	PRPSAP1	-0.04	0.28	-0.14	0.888	1
FTD	IN_ADARB2	SLC25A33	-0.03	0.24	-0.14	0.888	0.998
FTD	Oligo	LNPK	-0.01	0.05	-0.14	0.888	0.971
FTD	VLMC	HADHB	0.04	0.26	0.14	0.888	1
FTD	EN_L6_CT	SYT7	0.02	0.11	0.14	0.888	0.982
FTD	Oligo	PIK3C2B	0.01	0.08	0.14	0.888	0.971
FTD	EN_L6_CT	PDC	-0.05	0.36	-0.14	0.888	0.982
FTD	EN_L6_IT_2	ARHGAP24	-0.05	0.36	-0.14	0.888	0.987
FTD	IN_PVALB_CHC	ATL3	-0.05	0.33	-0.14	0.888	0.986
FTD	IN_VIP	MITF	0.02	0.13	0.14	0.888	0.984
FTD	EN_L2_3_IT	ALOX5	0.03	0.25	0.14	0.888	0.971
FTD	IN_LAMP5_RELN	CYYR1	0.04	0.31	0.14	0.888	0.994
FTD	Oligo	ASIC4	-0.03	0.24	-0.14	0.888	0.971
FTD	EN_L5_6_NP	ENSG00000285868	-0.04	0.29	-0.14	0.888	0.981
FTD	EN_L3_5_IT_3	ARNTL2	0.01	0.10	0.14	0.888	0.981
FTD	EN_L2_3_IT	NMNAT1	-0.02	0.13	-0.14	0.888	0.971
FTD	IN_SST	DCAF6	0.01	0.08	0.14	0.888	0.984
FTD	Micro	CAMKK1	-0.02	0.16	-0.14	0.888	0.996
FTD	IN_ADARB2	SCN1A	-0.01	0.09	-0.14	0.888	0.998
FTD	IN_LAMP5_RELN	RBPJ	-0.01	0.10	-0.14	0.888	0.994
FTD	IN_PVALB_CHC	KLHDC3	0.03	0.21	0.14	0.888	0.986
FTD	IN_LAMP5_RELN	YARS2	-0.02	0.13	-0.14	0.888	0.994
FTD	IN_VIP	CHKA	0.01	0.10	0.14	0.889	0.984
FTD	EN_L3_5_IT_3	SFRP4	0.04	0.28	0.14	0.889	0.981
FTD	OPC	SGCD	0.02	0.12	0.14	0.889	0.975
FTD	IN_PVALB	TTYH2	0.04	0.25	0.14	0.889	0.994
FTD	EN_L5_ET	PIP4K2B	-0.55	3.89	-0.14	0.889	0.986
FTD	IN_VIP	TIPRL	-0.01	0.08	-0.14	0.889	0.984
FTD	EN_L5_6_NP	SDK1	-0.02	0.15	-0.14	0.889	0.981
FTD	IN_PVALB	GTDC1	0.01	0.08	0.14	0.889	0.994
FTD	EN_L3_5_IT_2	TLE1	0.02	0.17	0.14	0.889	0.977
FTD	EN_L6_IT_1	ING2	0.03	0.23	0.14	0.889	0.985
FTD	SMC	NCOA3	-0.07	0.48	-0.14	0.889	0.997
FTD	Oligo	RNF25	-0.02	0.14	-0.14	0.889	0.971
FTD	EN_L6_CT	C19orf25	-0.03	0.20	-0.14	0.889	0.982
FTD	EN_L6_IT_1	UBAP2L	-0.02	0.14	-0.14	0.889	0.985
FTD	EN_L6_CT	CTC1	-0.03	0.21	-0.14	0.889	0.982
FTD	OPC	FBXO16	-0.02	0.12	-0.14	0.889	0.975
FTD	EN_L3_5_IT_1	CTSB	-0.02	0.14	-0.14	0.889	0.977
FTD	EN_L6B	ENSG00000255872	-0.03	0.20	-0.14	0.889	0.98
FTD	PC	RNF19A	-0.03	0.25	-0.14	0.889	0.994
FTD	IN_PVALB_CHC	ZNF251	0.03	0.18	0.14	0.889	0.986
FTD	OPC	ENSG00000281039	0.02	0.16	0.14	0.889	0.975
FTD	IN_ADARB2	STEAP2	0.02	0.15	0.14	0.889	0.998
FTD	EN_L6_IT_1	TAF3	0.02	0.13	0.14	0.889	0.985
FTD	EN_L6B	HUWE1	0.02	0.12	0.14	0.889	0.98
FTD	EN_L6_IT_2	ACBD5	-0.02	0.16	-0.14	0.889	0.987
FTD	Astro	UBXN2B	0.01	0.08	0.14	0.889	0.961
FTD	Astro	LGI3	-0.02	0.18	-0.14	0.889	0.961
FTD	EN_L6_CT	FRAS1	0.02	0.16	0.14	0.889	0.982
FTD	EN_L3_5_IT_2	OSBPL2	-0.01	0.10	-0.14	0.889	0.977
FTD	EN_L6_IT_1	TBC1D19	-0.02	0.11	-0.14	0.889	0.985
FTD	EN_L3_5_IT_2	PKDCC	0.02	0.14	0.14	0.889	0.977
FTD	IN_VIP	ENSG00000268750	0.03	0.21	0.14	0.889	0.984
FTD	EN_L3_5_IT_3	STKLD1	-0.03	0.20	-0.14	0.889	0.982
FTD	Oligo	HAGHL	-0.02	0.17	-0.14	0.889	0.972
FTD	IN_ADARB2	TSPAN14	-0.02	0.16	-0.14	0.889	0.998
FTD	EN_L6_IT_1	DFFB	-0.03	0.19	-0.14	0.889	0.985
FTD	EN_L2_3_IT	FBXW7	0.01	0.06	0.14	0.889	0.971
FTD	IN_SST	PCSK5	-0.02	0.16	-0.14	0.889	0.984
FTD	IN_VIP	ABL2	-0.01	0.06	-0.14	0.889	0.984
FTD	IN_ADARB2	GPSM1	-0.03	0.19	-0.14	0.889	0.998
FTD	EN_L6_IT_1	GLRX2	0.03	0.21	0.14	0.889	0.985
FTD	EN_L6_IT_2	MGA	-0.02	0.14	-0.14	0.889	0.987
FTD	IN_ADARB2	NOMO2	0.04	0.25	0.14	0.889	0.998
FTD	VLMC	EIF3J	0.04	0.29	0.14	0.889	1
FTD	EN_L6B	ATP8A2	0.01	0.09	0.14	0.889	0.98
FTD	IN_PVALB	ADAM15	0.03	0.18	0.14	0.889	0.994
FTD	IN_LAMP5_LHX6	TTLL1	0.03	0.24	0.14	0.889	0.989
FTD	Micro	SLC13A3	0.03	0.22	0.14	0.889	0.996
FTD	IN_VIP	TMTC3	-0.01	0.08	-0.14	0.889	0.984
FTD	EN_L6B	DGKD	0.02	0.18	0.14	0.889	0.98
FTD	EN_L5_6_NP	NECTIN3	0.05	0.39	0.14	0.889	0.981
FTD	EN_L5_6_NP	MYH3	-0.05	0.36	-0.14	0.889	0.981
FTD	IN_PVALB_CHC	MBTPS2	-0.03	0.24	-0.14	0.889	0.986
FTD	EN_L6B	TSR2	-0.04	0.27	-0.14	0.889	0.98
FTD	IN_PVALB	WDTC1	0.02	0.12	0.14	0.889	0.994
FTD	EN_L5_6_NP	POGK	-0.03	0.24	-0.14	0.889	0.981
FTD	EN_L6B	STAG1	0.02	0.12	0.14	0.889	0.98
FTD	Oligo	RHOQ	-0.02	0.14	-0.14	0.889	0.972
FTD	EN_L6_CT	OAT	0.02	0.18	0.14	0.889	0.982
FTD	EN_L6B	PUM1	-0.01	0.10	-0.14	0.889	0.98
FTD	OPC	NSUN7	-0.02	0.11	-0.14	0.889	0.975
FTD	IN_PVALB_CHC	PRNP	-0.03	0.20	-0.14	0.889	0.986
FTD	IN_VIP	MCHR2	-0.03	0.23	-0.14	0.889	0.984
FTD	IN_PVALB	MICALL2	0.02	0.17	0.14	0.889	0.994
FTD	IN_LAMP5_LHX6	SMG6	0.02	0.11	0.14	0.889	0.989
FTD	EN_L6_CT	PRKCSH	-0.03	0.22	-0.14	0.889	0.982
FTD	Astro	FAM83H	-0.04	0.26	-0.14	0.889	0.961
FTD	IN_VIP	CASP3	0.02	0.12	0.14	0.889	0.984
FTD	EN_L3_5_IT_3	TPO	-0.05	0.34	-0.14	0.889	0.982
FTD	Astro	RPS19BP1	0.02	0.12	0.14	0.889	0.961
FTD	EN_L3_5_IT_2	DYNLRB1	-0.03	0.20	-0.14	0.889	0.977
FTD	EN_L3_5_IT_2	PCDH19	-0.02	0.13	-0.14	0.889	0.977
FTD	EN_L2_3_IT	MAPK8	0.01	0.07	0.14	0.889	0.971
FTD	OPC	CTR9	0.01	0.09	0.14	0.889	0.975
FTD	EN_L2_3_IT	PSAT1	-0.02	0.13	-0.14	0.889	0.971
FTD	Endo	IL4R	-0.06	0.41	-0.14	0.889	0.994
FTD	IN_PVALB	KCNJ13	0.04	0.28	0.14	0.889	0.994
FTD	Micro	CYB5D2	-0.02	0.17	-0.14	0.889	0.996
FTD	IN_PVALB_CHC	ZBTB11	0.03	0.19	0.14	0.889	0.986
FTD	IN_LAMP5_LHX6	FRMD4A	0.01	0.10	0.14	0.889	0.989
FTD	IN_SST	PORCN	0.03	0.18	0.14	0.889	0.984
FTD	PC	WWOX	-0.03	0.20	-0.14	0.889	0.994
FTD	Oligo	ELOF1	0.01	0.10	0.14	0.889	0.972
FTD	EN_L6B	DCTD	-0.03	0.22	-0.14	0.889	0.98
FTD	Oligo	ZMYM3	0.01	0.10	0.14	0.889	0.972
FTD	IN_PVALB_CHC	ZSCAN18	-0.03	0.25	-0.14	0.889	0.986
FTD	IN_SST	FUT8	-0.01	0.08	-0.14	0.889	0.984
FTD	EN_L3_5_IT_2	TTC27	0.02	0.14	0.14	0.889	0.977
FTD	EN_L6B	SMIM13	0.02	0.17	0.14	0.889	0.98
FTD	EN_L5_6_NP	TRMT13	-0.03	0.18	-0.14	0.889	0.981
FTD	Astro	CSNK1G3	0.01	0.07	0.14	0.889	0.961
FTD	EN_L5_ET	ENSG00000255872	-0.60	4.23	-0.14	0.889	0.986
FTD	EN_L3_5_IT_1	ATF2	-0.01	0.10	-0.14	0.889	0.978
FTD	EN_L3_5_IT_3	MACO1	0.01	0.08	0.14	0.889	0.982
FTD	IN_LAMP5_LHX6	ANKRD11	-0.01	0.11	-0.14	0.889	0.989
FTD	Oligo	SMIM11B	0.03	0.25	0.14	0.889	0.972
FTD	EN_L3_5_IT_2	PDCD6IP	-0.01	0.07	-0.14	0.889	0.977
FTD	EN_L6_IT_2	MAP2K5	-0.02	0.12	-0.14	0.889	0.987
FTD	Micro	WDR53	0.03	0.21	0.14	0.889	0.996
FTD	EN_L3_5_IT_1	OPTN	-0.01	0.09	-0.14	0.889	0.978
FTD	Micro	CTNNA1	0.01	0.09	0.14	0.889	0.996
FTD	VLMC	ITPKB	-0.06	0.43	-0.14	0.889	1
FTD	IN_VIP	TCERG1L	-0.02	0.14	-0.14	0.889	0.984
FTD	PVM	DSE	-0.06	0.41	-0.14	0.889	1
FTD	EN_L6B	RPL27	0.03	0.23	0.14	0.889	0.98
FTD	IN_PVALB	HNMT	-0.03	0.24	-0.14	0.889	0.994
FTD	IN_VIP	GARNL3	0.01	0.06	0.14	0.889	0.984
FTD	IN_LAMP5_LHX6	PHF7	-0.03	0.23	-0.14	0.889	0.989
FTD	Micro	ASPSCR1	-0.02	0.17	-0.14	0.889	0.996
FTD	IN_ADARB2	MMP24	0.02	0.13	0.14	0.889	0.998
FTD	PC	XPO1	-0.03	0.21	-0.14	0.889	0.994
FTD	Oligo	FANCG	0.04	0.26	0.14	0.889	0.972
FTD	OPC	LRRC4	-0.02	0.13	-0.14	0.889	0.975
FTD	IN_VIP	CDC42	-0.01	0.09	-0.14	0.889	0.984
FTD	Micro	STK39	-0.03	0.23	-0.14	0.889	0.996
FTD	OPC	SAP30	0.02	0.15	0.14	0.889	0.975
FTD	IN_PVALB_CHC	RAP1A	0.02	0.13	0.14	0.889	0.986
FTD	EN_L5_6_NP	TNIP1	-0.04	0.27	-0.14	0.889	0.981
FTD	EN_L3_5_IT_2	RACK1	-0.02	0.11	-0.14	0.889	0.977
FTD	IN_VIP	TATDN3	0.02	0.12	0.14	0.889	0.984
FTD	Oligo	ZBTB48	-0.02	0.11	-0.14	0.889	0.972
FTD	EN_L6_IT_1	LUZP2	0.05	0.34	0.14	0.889	0.985
FTD	EN_L5_6_NP	PHF20	0.02	0.15	0.14	0.889	0.981
FTD	EN_L6_CT	ENSG00000255872	-0.02	0.16	-0.14	0.889	0.982
FTD	EN_L3_5_IT_2	SSRP1	-0.01	0.09	-0.14	0.889	0.977
FTD	IN_LAMP5_RELN	XYLB	0.02	0.15	0.14	0.889	0.994
FTD	EN_L6_CT	JPT1	-0.03	0.21	-0.14	0.889	0.982
FTD	Oligo	CLIP3	-0.01	0.08	-0.14	0.889	0.972
FTD	IN_LAMP5_RELN	EIF2B5	0.03	0.18	0.14	0.889	0.994
FTD	EN_L5_6_NP	KATNA1	0.03	0.22	0.14	0.889	0.981
FTD	EN_L3_5_IT_3	PPP2R5A	0.02	0.12	0.14	0.889	0.982
FTD	Astro	NAA40	0.01	0.09	0.14	0.889	0.962
FTD	OPC	MYO15B	0.01	0.10	0.14	0.889	0.975
FTD	EN_L3_5_IT_3	CBX1	0.01	0.11	0.14	0.889	0.982
FTD	VLMC	PLSCR4	-0.04	0.28	-0.14	0.889	1
FTD	Micro	IKBKG	0.03	0.24	0.14	0.889	0.996
FTD	EN_L5_6_NP	CLK2	0.04	0.28	0.14	0.889	0.981
FTD	EN_L6B	NISCH	-0.02	0.13	-0.14	0.889	0.98
FTD	Micro	ZNF81	-0.02	0.11	-0.14	0.889	0.996
FTD	EN_L2_3_IT	LRRC23	0.01	0.10	0.14	0.889	0.972
FTD	EN_L3_5_IT_2	CEBPZ	-0.01	0.10	-0.14	0.889	0.977
FTD	IN_SST	PLEKHM1	0.02	0.15	0.14	0.889	0.984
FTD	IN_LAMP5_RELN	REC114	-0.04	0.28	-0.14	0.889	0.994
FTD	IN_VIP	ATG4C	0.02	0.12	0.14	0.889	0.984
FTD	EN_L5_ET	NEIL1	-0.60	4.28	-0.14	0.889	0.986
FTD	IN_LAMP5_LHX6	ITPKB	-0.04	0.27	-0.14	0.889	0.989
FTD	IN_PVALB	IARS1	0.01	0.08	0.14	0.889	0.994
FTD	EN_L3_5_IT_1	BRF1	-0.01	0.11	-0.14	0.889	0.978
FTD	EN_L6_IT_1	NIPSNAP3A	-0.03	0.23	-0.14	0.889	0.985
FTD	IN_ADARB2	HTR2C	0.08	0.55	0.14	0.889	0.998
FTD	IN_LAMP5_RELN	TPK1	0.02	0.13	0.14	0.889	0.994
FTD	EN_L3_5_IT_1	OSCP1	0.03	0.19	0.14	0.889	0.978
FTD	IN_LAMP5_RELN	SLC35B1	0.03	0.24	0.14	0.889	0.994
FTD	Micro	SYPL1	-0.02	0.17	-0.14	0.889	0.996
FTD	Astro	RGS5	0.02	0.13	0.14	0.889	0.962
FTD	EN_L3_5_IT_2	TAPBPL	-0.03	0.22	-0.14	0.889	0.977
FTD	Astro	KIN	0.01	0.08	0.14	0.889	0.962
FTD	IN_ADARB2	GARNL3	0.01	0.09	0.14	0.889	0.998
FTD	EN_L6_IT_2	CAMLG	-0.02	0.17	-0.14	0.889	0.987
FTD	EN_L5_6_NP	SAMM50	0.03	0.23	0.14	0.889	0.981
FTD	IN_LAMP5_RELN	MED28	0.02	0.14	0.14	0.889	0.994
FTD	IN_PVALB_CHC	OSBPL5	-0.03	0.24	-0.14	0.889	0.986
FTD	EN_L5_ET	ETFDH	-0.44	3.12	-0.14	0.889	0.986
FTD	EN_L6_CT	KLRG1	-0.03	0.24	-0.14	0.889	0.982
FTD	IN_LAMP5_LHX6	RUNX2	-0.02	0.16	-0.14	0.889	0.989
FTD	VLMC	PARN	0.03	0.24	0.14	0.889	1
FTD	Oligo	VIL1	-0.03	0.20	-0.14	0.889	0.972
FTD	EN_L6_CT	METTL26	-0.03	0.25	-0.14	0.889	0.982
FTD	IN_PVALB	SLC27A5	-0.02	0.14	-0.14	0.889	0.994
FTD	Oligo	INPP5B	-0.01	0.07	-0.14	0.889	0.972
FTD	PVM	MTR	-0.04	0.30	-0.14	0.889	1
FTD	IN_VIP	UQCRH	0.01	0.09	0.14	0.889	0.984
FTD	EN_L2_3_IT	TMEM209	0.01	0.08	0.14	0.889	0.972
FTD	IN_LAMP5_LHX6	XPO5	-0.02	0.15	-0.14	0.889	0.989
FTD	PC	TUBA1A	0.03	0.24	0.14	0.889	0.994
FTD	IN_VIP	OCRL	0.01	0.10	0.14	0.889	0.984
FTD	EN_L5_ET	RHOBTB1	-0.54	3.84	-0.14	0.889	0.986
FTD	EN_L6_IT_2	BCKDHB	0.02	0.14	0.14	0.889	0.987
FTD	VLMC	SLC9A9	0.04	0.31	0.14	0.889	1
FTD	EN_L6_IT_2	DPY19L1	-0.03	0.23	-0.14	0.889	0.987
FTD	EN_L6B	YWHAE	0.02	0.11	0.14	0.889	0.98
FTD	Endo	R3HDM2	0.03	0.21	0.14	0.889	0.994
FTD	EN_L3_5_IT_1	KATNAL2	0.03	0.21	0.14	0.889	0.978
FTD	IN_ADARB2	DLG3	-0.02	0.14	-0.14	0.889	0.998
FTD	IN_SST	SRRM2	-0.01	0.08	-0.14	0.889	0.984
FTD	EN_L6B	SGCE	0.02	0.12	0.14	0.889	0.98
FTD	IN_SST	PEPD	-0.02	0.16	-0.14	0.889	0.984
FTD	Micro	MED8	0.03	0.20	0.14	0.889	0.996
FTD	IN_PVALB	SIGMAR1	0.03	0.23	0.14	0.889	0.994
FTD	Adaptive	DENND4A	0.05	0.36	0.14	0.889	0.989
FTD	OPC	FAAP100	-0.02	0.17	-0.14	0.889	0.975
FTD	EN_L3_5_IT_3	LRSAM1	0.01	0.09	0.14	0.889	0.982
FTD	IN_VIP	KCNQ2	-0.01	0.08	-0.14	0.89	0.984
FTD	EN_L6_IT_2	RAP1GAP2	0.02	0.16	0.14	0.89	0.987
FTD	IN_LAMP5_RELN	INTS9	0.02	0.13	0.14	0.89	0.994
FTD	EN_L3_5_IT_2	HACD1	-0.02	0.17	-0.14	0.89	0.977
FTD	EN_L2_3_IT	ACSM6	0.04	0.26	0.14	0.89	0.972
FTD	Micro	NFE2L1	-0.02	0.14	-0.14	0.89	0.996
FTD	IN_PVALB	MPRIP	-0.01	0.08	-0.14	0.89	0.994
FTD	EN_L6_IT_2	SLC25A4	-0.03	0.22	-0.14	0.89	0.987
FTD	IN_LAMP5_LHX6	ENSG00000258465	-0.04	0.26	-0.14	0.89	0.989
FTD	EN_L6_IT_2	ZNF493	-0.03	0.21	-0.14	0.89	0.987
FTD	IN_ADARB2	NOP58	0.01	0.10	0.14	0.89	0.998
FTD	PVM	SUCO	0.05	0.38	0.14	0.89	1
FTD	IN_LAMP5_LHX6	MERTK	-0.03	0.21	-0.14	0.89	0.989
FTD	VLMC	HERC2	-0.03	0.19	-0.14	0.89	1
FTD	EN_L3_5_IT_1	LAT2	0.04	0.28	0.14	0.89	0.978
FTD	Oligo	MEIS3	0.03	0.19	0.14	0.89	0.972
FTD	EN_L2_3_IT	WARS1	-0.02	0.15	-0.14	0.89	0.972
FTD	IN_PVALB_CHC	PTK7	0.04	0.28	0.14	0.89	0.986
FTD	EN_L3_5_IT_2	PHC3	-0.01	0.07	-0.14	0.89	0.977
FTD	OPC	B2M	-0.02	0.17	-0.14	0.89	0.975
FTD	EN_L6B	OSBPL11	-0.03	0.20	-0.14	0.89	0.98
FTD	Micro	GBP4	-0.04	0.30	-0.14	0.89	0.996
FTD	IN_PVALB	STAMBPL1	-0.02	0.12	-0.14	0.89	0.994
FTD	IN_LAMP5_RELN	FADS2	0.03	0.23	0.14	0.89	0.994
FTD	EN_L5_6_NP	CA11	0.03	0.19	0.14	0.89	0.981
FTD	IN_ADARB2	CCNE1	-0.04	0.26	-0.14	0.89	0.998
FTD	Endo	PHF21A	0.03	0.20	0.14	0.89	0.994
FTD	IN_LAMP5_LHX6	PAPSS2	-0.04	0.27	-0.14	0.89	0.989
FTD	IN_PVALB	TET3	-0.02	0.15	-0.14	0.89	0.994
FTD	IN_SST	TDRKH	0.03	0.19	0.14	0.89	0.984
FTD	IN_LAMP5_RELN	TGFBRAP1	0.02	0.15	0.14	0.89	0.994
FTD	IN_LAMP5_LHX6	ERBIN	-0.01	0.11	-0.14	0.89	0.989
FTD	EN_L6_IT_1	SCG3	0.02	0.14	0.14	0.89	0.986
FTD	OPC	VASH1	-0.02	0.13	-0.14	0.89	0.975
FTD	Micro	SPRYD3	-0.03	0.22	-0.14	0.89	0.996
FTD	IN_PVALB	PPIE	0.02	0.12	0.14	0.89	0.994
FTD	Oligo	KCNH5	0.03	0.18	0.14	0.89	0.972
FTD	Oligo	RAB3C	-0.02	0.17	-0.14	0.89	0.972
FTD	IN_PVALB_CHC	GON4L	0.03	0.19	0.14	0.89	0.986
FTD	EN_L6_CT	MED12L	0.02	0.13	0.14	0.89	0.982
FTD	IN_PVALB_CHC	TRIM32	0.04	0.30	0.14	0.89	0.986
FTD	IN_SST	TGDS	-0.02	0.18	-0.14	0.89	0.984
FTD	EN_L5_6_NP	RAI14	-0.06	0.42	-0.14	0.89	0.981
FTD	EN_L3_5_IT_3	POP1	-0.02	0.14	-0.14	0.89	0.982
FTD	Astro	PANK2	-0.01	0.07	-0.14	0.89	0.962
FTD	EN_L6_IT_1	PPIP5K2	0.01	0.10	0.14	0.89	0.986
FTD	IN_VIP	ING5	-0.01	0.08	-0.14	0.89	0.984
FTD	EN_L6_CT	GPATCH11	-0.03	0.19	-0.14	0.89	0.982
FTD	EN_L3_5_IT_2	CFAP57	0.03	0.24	0.14	0.89	0.977
FTD	IN_LAMP5_RELN	FAM214B	-0.03	0.24	-0.14	0.89	0.994
FTD	IN_VIP	RWDD2A	-0.02	0.13	-0.14	0.89	0.984
FTD	IN_ADARB2	SLC25A26	-0.02	0.13	-0.14	0.89	0.998
FTD	IN_ADARB2	CHUK	0.03	0.19	0.14	0.89	0.998
FTD	Astro	ZNF573	-0.01	0.09	-0.14	0.89	0.962
FTD	EN_L2_3_IT	PGAP4	-0.02	0.11	-0.14	0.89	0.972
FTD	Oligo	P4HTM	-0.03	0.19	-0.14	0.89	0.972
FTD	IN_SST	DGCR2	0.01	0.10	0.14	0.89	0.984
FTD	PC	PTPN4	0.03	0.23	0.14	0.89	0.994
FTD	VLMC	TAMM41	-0.04	0.30	-0.14	0.89	1
FTD	EN_L6_CT	RLF	0.01	0.09	0.14	0.89	0.982
FTD	Astro	KSR1	-0.02	0.14	-0.14	0.89	0.962
FTD	EN_L3_5_IT_3	MSL1	0.01	0.09	0.14	0.89	0.982
FTD	IN_SST	LRRC4	-0.02	0.16	-0.14	0.89	0.984
FTD	IN_PVALB_CHC	RHBDD1	0.04	0.26	0.14	0.89	0.986
FTD	Micro	SNX10	-0.03	0.19	-0.14	0.89	0.996
FTD	OPC	ZNF143	-0.02	0.12	-0.14	0.89	0.975
FTD	IN_ADARB2	ACTR3B	0.02	0.11	0.14	0.89	0.998
FTD	EN_L2_3_IT	PODXL2	0.01	0.09	0.14	0.89	0.972
FTD	IN_LAMP5_LHX6	ADAM21	0.05	0.33	0.14	0.89	0.989
FTD	Oligo	IFRD2	0.01	0.10	0.14	0.89	0.972
FTD	IN_PVALB	ZNF180	0.03	0.18	0.14	0.89	0.994
FTD	SMC	PRUNE2	-0.06	0.46	-0.14	0.89	0.997
FTD	SMC	BRD4	0.06	0.41	0.14	0.89	0.997
FTD	Astro	PCOLCE	-0.03	0.19	-0.14	0.89	0.962
FTD	IN_VIP	IARS2	0.01	0.08	0.14	0.89	0.984
FTD	EN_L6_IT_2	ANKRA2	0.04	0.25	0.14	0.89	0.987
FTD	IN_LAMP5_LHX6	RNF8	-0.03	0.18	-0.14	0.89	0.989
FTD	IN_LAMP5_RELN	ZNF329	-0.02	0.18	-0.14	0.89	0.994
FTD	IN_SST	TTBK1	-0.02	0.13	-0.14	0.89	0.984
FTD	OPC	COA3	-0.02	0.17	-0.14	0.89	0.975
FTD	IN_SST	TRIM8	-0.02	0.16	-0.14	0.89	0.984
FTD	SMC	TJP1	-0.06	0.42	-0.14	0.89	0.997
FTD	OPC	ASPA	0.03	0.24	0.14	0.89	0.975
FTD	EN_L3_5_IT_2	ALS2	0.01	0.10	0.14	0.89	0.977
FTD	IN_SST	TMX1	0.02	0.17	0.14	0.89	0.984
FTD	IN_VIP	CAMTA2	0.01	0.10	0.14	0.89	0.984
FTD	IN_ADARB2	PFKP	0.02	0.17	0.14	0.89	0.998
FTD	IN_ADARB2	GNPTG	0.02	0.17	0.14	0.89	0.998
FTD	IN_PVALB	SDK1	-0.02	0.14	-0.14	0.89	0.994
FTD	EN_L3_5_IT_3	ENSG00000285253	0.02	0.17	0.14	0.89	0.982
FTD	IN_LAMP5_LHX6	FREM3	-0.04	0.31	-0.14	0.89	0.989
FTD	IN_VIP	STXBP5	0.01	0.06	0.14	0.89	0.984
FTD	IN_ADARB2	NOC2L	0.03	0.19	0.14	0.89	0.998
FTD	EN_L3_5_IT_3	ZNF567	0.02	0.12	0.14	0.89	0.982
FTD	Oligo	GMEB1	0.01	0.07	0.14	0.89	0.972
FTD	Oligo	TICAM1	-0.02	0.16	-0.14	0.89	0.972
FTD	PC	TULP3	0.03	0.25	0.14	0.89	0.994
FTD	IN_PVALB	CAMK2N1	0.02	0.13	0.14	0.89	0.994
FTD	EN_L6_IT_2	HELQ	-0.03	0.23	-0.14	0.89	0.987
FTD	EN_L6_IT_2	CRIM1	0.03	0.18	0.14	0.89	0.987
FTD	IN_PVALB	ZNF25	0.01	0.10	0.14	0.89	0.994
FTD	IN_LAMP5_RELN	FAM131A	-0.02	0.18	-0.14	0.89	0.994
FTD	EN_L6_IT_1	PRPSAP1	-0.02	0.17	-0.14	0.89	0.986
FTD	EN_L3_5_IT_1	CYS1	-0.03	0.25	-0.14	0.89	0.978
FTD	OPC	ZNF699	0.02	0.13	0.14	0.89	0.975
FTD	EN_L6_CT	LRTM1	-0.03	0.25	-0.14	0.89	0.982
FTD	EN_L3_5_IT_3	SMKR1	0.03	0.23	0.14	0.89	0.982
FTD	IN_PVALB	ARMC6	-0.03	0.19	-0.14	0.89	0.994
FTD	EN_L3_5_IT_1	CXCL13	0.04	0.31	0.14	0.89	0.978
FTD	EN_L6_IT_2	SUGT1	-0.02	0.17	-0.14	0.89	0.987
FTD	EN_L6B	RERE	-0.01	0.08	-0.14	0.89	0.98
FTD	PC	MEF2C	0.03	0.18	0.14	0.89	0.994
FTD	IN_VIP	ZNHIT6	0.01	0.09	0.14	0.89	0.984
FTD	IN_PVALB_CHC	KCNIP1	-0.04	0.32	-0.14	0.89	0.986
FTD	Adaptive	MPHOSPH8	0.05	0.38	0.14	0.89	0.989
FTD	IN_VIP	NEFH	-0.02	0.18	-0.14	0.89	0.984
FTD	IN_PVALB_CHC	ZNF549	-0.04	0.26	-0.14	0.89	0.986
FTD	IN_VIP	ZNF594	0.02	0.11	0.14	0.89	0.984
FTD	IN_SST	RAB8B	-0.02	0.11	-0.14	0.89	0.984
FTD	PC	GAPDH	-0.03	0.22	-0.14	0.89	0.994
FTD	EN_L6_IT_2	NHS	-0.03	0.19	-0.14	0.89	0.987
FTD	IN_ADARB2	ZKSCAN8	0.02	0.18	0.14	0.89	0.998
FTD	IN_SST	DYNLT1	0.02	0.15	0.14	0.89	0.984
FTD	Oligo	ANKRD23	-0.01	0.09	-0.14	0.89	0.972
FTD	VLMC	CFLAR	-0.02	0.17	-0.14	0.89	1
FTD	IN_SST	PIK3CA	0.01	0.09	0.14	0.89	0.984
FTD	EN_L6_IT_2	ID2	-0.04	0.32	-0.14	0.89	0.987
FTD	IN_SST	TGS1	-0.01	0.11	-0.14	0.89	0.984
FTD	IN_SST	ZNF362	0.02	0.11	0.14	0.89	0.984
FTD	EN_L6_CT	EIF4ENIF1	0.02	0.15	0.14	0.89	0.982
FTD	IN_ADARB2	ENSG00000249141	-0.04	0.29	-0.14	0.89	0.998
FTD	Astro	RASGEF1C	0.02	0.17	0.14	0.89	0.962
FTD	EN_L2_3_IT	TRAM2	0.02	0.13	0.14	0.89	0.972
FTD	Astro	PRICKLE3	0.03	0.19	0.14	0.89	0.962
FTD	EN_L3_5_IT_2	RAD51	0.04	0.28	0.14	0.89	0.977
FTD	IN_PVALB	ODR4	-0.01	0.09	-0.14	0.89	0.994
FTD	EN_L2_3_IT	PTPRZ1	0.02	0.15	0.14	0.89	0.972
FTD	IN_PVALB	OTUD1	-0.03	0.24	-0.14	0.89	0.994
FTD	IN_ADARB2	PEX2	-0.03	0.19	-0.14	0.89	0.998
FTD	IN_PVALB	MRPS18B	-0.02	0.15	-0.14	0.89	0.994
FTD	Oligo	NOC2L	-0.01	0.08	-0.14	0.89	0.972
FTD	EN_L3_5_IT_2	ACTR1A	0.01	0.10	0.14	0.89	0.977
FTD	IN_VIP	CHPT1	0.01	0.06	0.14	0.89	0.984
FTD	OPC	NDUFS2	0.01	0.09	0.14	0.89	0.976
FTD	EN_L3_5_IT_2	MAPK12	0.02	0.17	0.14	0.89	0.977
FTD	EN_L3_5_IT_2	CR1L	0.04	0.32	0.14	0.89	0.977
FTD	IN_ADARB2	USP40	-0.02	0.15	-0.14	0.89	0.998
FTD	EN_L5_ET	ADTRP	-0.52	3.70	-0.14	0.89	0.986
FTD	IN_PVALB	MRPL24	0.03	0.24	0.14	0.89	0.994
FTD	IN_ADARB2	GLUD1	-0.02	0.15	-0.14	0.89	0.998
FTD	Micro	LETM1	-0.03	0.21	-0.14	0.89	0.996
FTD	EN_L5_ET	RNF216	-0.38	2.70	-0.14	0.89	0.986
FTD	IN_PVALB_CHC	GLB1	0.02	0.16	0.14	0.89	0.986
FTD	IN_LAMP5_RELN	BCL6	0.03	0.18	0.14	0.89	0.994
FTD	Oligo	KATNAL2	-0.01	0.10	-0.14	0.89	0.972
FTD	EN_L3_5_IT_2	FAM20C	-0.02	0.16	-0.14	0.89	0.977
FTD	Micro	PDIA2	0.04	0.29	0.14	0.89	0.996
FTD	EN_L3_5_IT_3	BCL2	-0.03	0.22	-0.14	0.89	0.982
FTD	EN_L6_IT_1	FARP2	0.02	0.14	0.14	0.89	0.986
FTD	PVM	YAF2	0.05	0.38	0.14	0.89	1
FTD	IN_PVALB	CYCS	-0.02	0.16	-0.14	0.89	0.994
FTD	EN_L6_IT_1	KLHL36	0.03	0.19	0.14	0.89	0.986
FTD	EN_L3_5_IT_2	EYS	-0.03	0.23	-0.14	0.89	0.977
FTD	IN_PVALB	TSG101	0.01	0.10	0.14	0.89	0.994
FTD	IN_ADARB2	NCOA3	-0.02	0.12	-0.14	0.89	0.998
FTD	Micro	ACAD10	0.03	0.18	0.14	0.89	0.996
FTD	Oligo	ABR	0.01	0.11	0.14	0.89	0.972
FTD	IN_SST	DNAJC13	0.01	0.09	0.14	0.89	0.984
FTD	EN_L6_CT	CCNI	0.02	0.12	0.14	0.89	0.982
FTD	OPC	SPEG	-0.03	0.18	-0.14	0.89	0.976
FTD	EN_L2_3_IT	IFI27L1	-0.02	0.15	-0.14	0.89	0.972
FTD	EN_L6B	GLCCI1	0.02	0.17	0.14	0.89	0.98
FTD	EN_L3_5_IT_3	SDF2	-0.03	0.18	-0.14	0.89	0.982
FTD	IN_VIP	B3GALT2	-0.02	0.14	-0.14	0.89	0.984
FTD	IN_VIP	XPNPEP3	-0.01	0.09	-0.14	0.89	0.984
FTD	IN_LAMP5_LHX6	CDK5RAP1	0.02	0.17	0.14	0.89	0.989
FTD	EN_L6_CT	PKP4	0.01	0.08	0.14	0.89	0.982
FTD	EN_L6_IT_1	SMYD4	-0.02	0.18	-0.14	0.89	0.986
FTD	Micro	YWHAE	0.01	0.08	0.14	0.89	0.996
FTD	Micro	GRIN2D	0.04	0.26	0.14	0.89	0.996
FTD	EN_L2_3_IT	ARHGDIA	0.02	0.11	0.14	0.89	0.972
FTD	IN_PVALB	LRRC4	-0.02	0.13	-0.14	0.89	0.994
FTD	EN_L6_CT	DRAP1	0.03	0.25	0.14	0.89	0.982
FTD	IN_SST	SFPQ	0.01	0.10	0.14	0.89	0.984
FTD	EN_L3_5_IT_3	GCC1	-0.03	0.22	-0.14	0.89	0.982
FTD	Endo	EPHA3	-0.04	0.31	-0.14	0.89	0.994
FTD	EN_L6_IT_1	ABCD4	0.03	0.21	0.14	0.89	0.986
FTD	EN_L3_5_IT_1	SLC35F4	0.04	0.31	0.14	0.89	0.978
FTD	Oligo	VIT	0.03	0.23	0.14	0.89	0.972
FTD	EN_L6_IT_1	TMEM25	0.03	0.18	0.14	0.89	0.986
FTD	EN_L6_IT_2	KDM4C	-0.01	0.10	-0.14	0.89	0.988
FTD	IN_LAMP5_RELN	SLCO3A1	0.01	0.10	0.14	0.89	0.994
FTD	EN_L3_5_IT_1	TGOLN2	0.02	0.14	0.14	0.89	0.978
FTD	Micro	ACAT1	-0.02	0.14	-0.14	0.89	0.996
FTD	EN_L6_CT	PPP1R3F	-0.03	0.21	-0.14	0.89	0.982
FTD	IN_LAMP5_LHX6	URI1	0.01	0.10	0.14	0.89	0.989
FTD	EN_L6_IT_1	NAT10	-0.02	0.14	-0.14	0.89	0.986
FTD	IN_ADARB2	NUCKS1	-0.02	0.12	-0.14	0.89	0.998
FTD	IN_SST	RAI14	-0.03	0.23	-0.14	0.89	0.984
FTD	IN_SST	DNAH2	-0.03	0.23	-0.14	0.89	0.984
FTD	PVM	LHFPL2	0.06	0.41	0.14	0.89	1
FTD	IN_SST	TCF7L2	-0.02	0.16	-0.14	0.89	0.984
FTD	EN_L3_5_IT_3	RGS22	0.04	0.28	0.14	0.89	0.982
FTD	IN_VIP	FGD4	0.01	0.09	0.14	0.89	0.984
FTD	IN_PVALB_CHC	RDX	-0.03	0.19	-0.14	0.89	0.986
FTD	EN_L6_IT_1	ARHGAP27	-0.05	0.33	-0.14	0.891	0.986
FTD	EN_L6_CT	HMGCS1	0.03	0.19	0.14	0.891	0.982
FTD	SMC	SRRM2	-0.05	0.36	-0.14	0.891	0.997
FTD	IN_VIP	REPS1	-0.01	0.06	-0.14	0.891	0.984
FTD	EN_L3_5_IT_2	NUMB	0.01	0.09	0.14	0.891	0.978
FTD	IN_SST	EIF4B	0.01	0.11	0.14	0.891	0.984
FTD	EN_L3_5_IT_1	ZBTB47	-0.02	0.17	-0.14	0.891	0.978
FTD	EN_L6_IT_1	GTF2A1	-0.02	0.14	-0.14	0.891	0.986
FTD	VLMC	B4GALT5	-0.05	0.36	-0.14	0.891	1
FTD	IN_PVALB_CHC	SLC35F4	-0.03	0.22	-0.14	0.891	0.986
FTD	PVM	GIGYF2	-0.04	0.28	-0.14	0.891	1
FTD	IN_SST	TAX1BP1	-0.01	0.07	-0.14	0.891	0.984
FTD	EN_L3_5_IT_1	PFKFB3	-0.02	0.13	-0.14	0.891	0.978
FTD	Astro	PLEKHD1	-0.04	0.28	-0.14	0.891	0.962
FTD	EN_L3_5_IT_1	ROBO1	0.04	0.26	0.14	0.891	0.978
FTD	EN_L3_5_IT_3	SMARCA1	0.01	0.10	0.14	0.891	0.982
FTD	IN_VIP	CBY3	0.04	0.28	0.14	0.891	0.984
FTD	IN_ADARB2	UPP1	0.02	0.15	0.14	0.891	0.998
FTD	IN_PVALB_CHC	ARPC2	-0.03	0.19	-0.14	0.891	0.986
FTD	Oligo	APRT	-0.02	0.13	-0.14	0.891	0.972
FTD	IN_VIP	ZDHHC13	-0.01	0.08	-0.14	0.891	0.984
FTD	EN_L3_5_IT_1	EIF4E	-0.01	0.10	-0.14	0.891	0.978
FTD	Astro	NDUFB3	-0.01	0.11	-0.14	0.891	0.962
FTD	IN_LAMP5_LHX6	ARPP21	-0.04	0.32	-0.14	0.891	0.989
FTD	IN_ADARB2	SLC22A23	0.02	0.11	0.14	0.891	0.998
FTD	OPC	MYOT	0.03	0.19	0.14	0.891	0.976
FTD	EN_L6_CT	ZNF606	-0.03	0.22	-0.14	0.891	0.982
FTD	EN_L6B	IFT88	0.02	0.18	0.14	0.891	0.98
FTD	IN_ADARB2	MAGI1	0.01	0.08	0.14	0.891	0.998
FTD	EN_L3_5_IT_3	RNPC3	-0.01	0.10	-0.14	0.891	0.982
FTD	SMC	FOXN3	0.08	0.59	0.14	0.891	0.997
FTD	IN_ADARB2	SLC52A2	0.04	0.27	0.14	0.891	0.998
FTD	EN_L5_6_NP	CPNE4	0.02	0.12	0.14	0.891	0.982
FTD	EN_L5_ET	SNX10	0.41	2.97	0.14	0.891	0.986
FTD	OPC	TENM3	-0.02	0.17	-0.14	0.891	0.976
FTD	EN_L3_5_IT_3	KCNMA1	0.01	0.07	0.14	0.891	0.982
FTD	IN_SST	RHOT1	0.01	0.07	0.14	0.891	0.984
FTD	OPC	RHCG	-0.04	0.28	-0.14	0.891	0.976
FTD	Oligo	N4BP2L2	-0.01	0.06	-0.14	0.891	0.972
FTD	IN_SST	TSC22D4	-0.03	0.19	-0.14	0.891	0.984
FTD	Astro	SHMT1	-0.02	0.14	-0.14	0.891	0.962
FTD	EN_L6B	SNF8	-0.03	0.21	-0.14	0.891	0.98
FTD	EN_L6B	PTK2B	0.03	0.22	0.14	0.891	0.98
FTD	IN_LAMP5_RELN	FTO	0.01	0.07	0.14	0.891	0.994
FTD	EN_L3_5_IT_1	FARSA	0.03	0.19	0.14	0.891	0.978
FTD	Astro	SRC	0.02	0.14	0.14	0.891	0.962
FTD	PVM	FGD3	-0.05	0.36	-0.14	0.891	1
FTD	VLMC	OGA	0.03	0.18	0.14	0.891	1
FTD	IN_PVALB	RBBP5	0.02	0.13	0.14	0.891	0.994
FTD	EN_L2_3_IT	PLA2G2C	-0.03	0.22	-0.14	0.891	0.972
FTD	Oligo	ABHD14A-ACY1	-0.03	0.21	-0.14	0.891	0.972
FTD	IN_SST	ARPC5L	-0.02	0.17	-0.14	0.891	0.984
FTD	IN_PVALB	RETSAT	0.03	0.21	0.14	0.891	0.994
FTD	EN_L6_IT_1	ZNF280D	-0.02	0.14	-0.14	0.891	0.986
FTD	VLMC	SRGAP2B	-0.04	0.29	-0.14	0.891	1
FTD	Oligo	NIPA2	0.01	0.08	0.14	0.891	0.972
FTD	EN_L3_5_IT_1	SUCLG2	-0.04	0.26	-0.14	0.891	0.978
FTD	EN_L5_6_NP	KLHL13	0.04	0.26	0.14	0.891	0.982
FTD	IN_ADARB2	SPATA2	0.04	0.26	0.14	0.891	0.998
FTD	EN_L6_IT_2	ADAM17	0.02	0.14	0.14	0.891	0.988
FTD	EN_L3_5_IT_1	DYNC2I2	-0.03	0.24	-0.14	0.891	0.978
FTD	IN_SST	HMGN3	-0.02	0.13	-0.14	0.891	0.984
FTD	EN_L3_5_IT_2	ZBTB37	-0.02	0.13	-0.14	0.891	0.978
FTD	EN_L3_5_IT_1	ZNF227	0.03	0.19	0.14	0.891	0.978
FTD	IN_VIP	LRRC4C	0.01	0.09	0.14	0.891	0.984
FTD	IN_LAMP5_LHX6	COPS7A	-0.03	0.24	-0.14	0.891	0.989
FTD	IN_VIP	NLK	0.01	0.08	0.14	0.891	0.984
FTD	IN_PVALB_CHC	LIG3	-0.04	0.31	-0.14	0.891	0.986
FTD	EN_L6B	SULF1	-0.05	0.35	-0.14	0.891	0.98
FTD	IN_PVALB	ZDHHC22	-0.02	0.16	-0.14	0.891	0.994
FTD	EN_L2_3_IT	SIPA1L2	0.01	0.08	0.14	0.891	0.972
FTD	EN_L2_3_IT	ZBTB34	-0.01	0.10	-0.14	0.891	0.972
FTD	EN_L3_5_IT_1	DPYS	-0.03	0.21	-0.14	0.891	0.978
FTD	IN_ADARB2	WDSUB1	0.02	0.11	0.14	0.891	0.998
FTD	IN_LAMP5_RELN	ELP2	-0.01	0.10	-0.14	0.891	0.994
FTD	EN_L6B	ZNF2	-0.04	0.29	-0.14	0.891	0.98
FTD	Micro	SRSF11	-0.01	0.10	-0.14	0.891	0.996
FTD	EN_L5_ET	SOS1	0.30	2.16	0.14	0.891	0.986
FTD	EN_L5_6_NP	KIAA1191	-0.03	0.18	-0.14	0.891	0.982
FTD	EN_L2_3_IT	CLVS1	0.01	0.08	0.14	0.891	0.972
FTD	EN_L3_5_IT_3	BRSK2	0.01	0.09	0.14	0.891	0.982
FTD	EN_L6_IT_1	CLCN5	0.04	0.28	0.14	0.891	0.986
FTD	IN_LAMP5_RELN	MGLL	-0.01	0.10	-0.14	0.891	0.994
FTD	EN_L3_5_IT_3	FRMPD2	-0.05	0.35	-0.14	0.891	0.982
FTD	IN_PVALB	DYNLRB1	0.03	0.24	0.14	0.891	0.994
FTD	IN_SST	RGS7BP	-0.01	0.09	-0.14	0.891	0.984
FTD	IN_SST	GTF2H1	0.01	0.10	0.14	0.891	0.984
FTD	EN_L6B	FBXL7	0.04	0.30	0.14	0.891	0.98
FTD	IN_ADARB2	MEGF10	-0.04	0.27	-0.14	0.891	0.998
FTD	Astro	LRRC8A	-0.02	0.12	-0.14	0.891	0.962
FTD	Micro	STXBP5L	0.03	0.23	0.14	0.891	0.996
FTD	IN_SST	CSKMT	-0.04	0.26	-0.14	0.891	0.984
FTD	IN_SST	DHX32	0.02	0.12	0.14	0.891	0.984
FTD	Micro	PDE7A	-0.01	0.11	-0.14	0.891	0.996
FTD	Micro	CCT4	0.02	0.15	0.14	0.891	0.996
FTD	EN_L6_IT_1	CSPG5	0.03	0.20	0.14	0.891	0.986
FTD	IN_ADARB2	TOM1	0.02	0.17	0.14	0.891	0.998
FTD	EN_L3_5_IT_2	NAXE	-0.02	0.11	-0.14	0.891	0.978
FTD	Endo	PDXK	-0.03	0.24	-0.14	0.891	0.994
FTD	EN_L6_IT_2	TMEM74B	-0.04	0.27	-0.14	0.891	0.988
FTD	EN_L3_5_IT_2	MAP3K11	-0.03	0.18	-0.14	0.891	0.978
FTD	EN_L6_IT_2	HNRNPU	0.02	0.11	0.14	0.891	0.988
FTD	IN_LAMP5_RELN	PHF8	0.02	0.14	0.14	0.891	0.994
FTD	EN_L6_CT	ERICH3	-0.02	0.13	-0.14	0.891	0.982
FTD	OPC	FAM135B	0.02	0.13	0.14	0.891	0.976
FTD	EN_L3_5_IT_1	ATP1B2	-0.03	0.19	-0.14	0.891	0.978
FTD	EN_L2_3_IT	FKRP	-0.02	0.11	-0.14	0.891	0.972
FTD	IN_PVALB	SLC29A2	0.02	0.18	0.14	0.891	0.994
FTD	Oligo	PRRG3	0.03	0.22	0.14	0.891	0.972
FTD	Astro	PAN3	-0.01	0.07	-0.14	0.891	0.962
FTD	IN_LAMP5_RELN	ATP10A	0.05	0.39	0.14	0.891	0.994
FTD	OPC	GRTP1	0.03	0.21	0.14	0.891	0.976
FTD	IN_ADARB2	TRNT1	-0.02	0.18	-0.14	0.891	0.998
FTD	Oligo	AAK1	-0.01	0.04	-0.14	0.891	0.972
FTD	EN_L2_3_IT	RAD17	0.01	0.07	0.14	0.891	0.972
FTD	IN_VIP	THSD4	-0.03	0.20	-0.14	0.891	0.984
FTD	EN_L3_5_IT_1	ODF2L	-0.01	0.09	-0.14	0.891	0.978
FTD	Astro	WBP4	-0.01	0.09	-0.14	0.891	0.962
FTD	EN_L6_IT_1	SEC61A1	0.03	0.19	0.14	0.891	0.986
FTD	IN_LAMP5_LHX6	CAP1	-0.03	0.25	-0.14	0.891	0.989
FTD	IN_LAMP5_LHX6	SRBD1	-0.03	0.19	-0.14	0.891	0.989
FTD	EN_L6_IT_2	MAEA	-0.03	0.21	-0.14	0.891	0.988
FTD	EN_L2_3_IT	SDHAF1	0.03	0.19	0.14	0.891	0.972
FTD	EN_L3_5_IT_2	PAK4	0.02	0.16	0.14	0.891	0.978
FTD	IN_LAMP5_RELN	DHX32	-0.02	0.13	-0.14	0.891	0.994
FTD	IN_VIP	C16orf95	0.03	0.21	0.14	0.891	0.984
FTD	EN_L6_CT	ZCCHC17	0.02	0.13	0.14	0.891	0.982
FTD	IN_VIP	LTBP1	-0.02	0.17	-0.14	0.891	0.984
FTD	EN_L6B	CACNA1A	-0.01	0.10	-0.14	0.891	0.98
FTD	EN_L6_CT	FMO5	-0.04	0.28	-0.14	0.891	0.982
FTD	IN_PVALB	ARRDC3	0.02	0.17	0.14	0.891	0.994
FTD	IN_VIP	PIK3C3	-0.01	0.07	-0.14	0.891	0.984
FTD	EN_L3_5_IT_3	ABRAXAS2	0.01	0.11	0.14	0.891	0.982
FTD	EN_L3_5_IT_2	EFCAB13	0.03	0.21	0.14	0.891	0.978
FTD	IN_LAMP5_LHX6	PITPNM3	0.03	0.20	0.14	0.891	0.989
FTD	EN_L3_5_IT_2	ZNF436	-0.03	0.20	-0.14	0.891	0.978
FTD	Oligo	EPHA6	0.02	0.17	0.14	0.891	0.972
FTD	EN_L3_5_IT_3	ZNF221	0.02	0.16	0.14	0.891	0.982
FTD	EN_L5_ET	PHYHIPL	-0.35	2.53	-0.14	0.891	0.986
FTD	IN_SST	SCAF4	-0.01	0.10	-0.14	0.891	0.984
FTD	IN_SST	NDUFA2	-0.02	0.16	-0.14	0.891	0.984
FTD	EN_L5_ET	ADGRB3	-0.20	1.45	-0.14	0.891	0.986
FTD	IN_LAMP5_RELN	SH3D19	-0.03	0.25	-0.14	0.891	0.994
FTD	IN_PVALB_CHC	ZNF680	0.04	0.26	0.14	0.891	0.986
FTD	IN_SST	IDNK	-0.03	0.19	-0.14	0.891	0.984
FTD	IN_SST	TDP1	-0.02	0.14	-0.14	0.891	0.984
FTD	VLMC	APCDD1	0.06	0.44	0.14	0.891	1
FTD	EN_L3_5_IT_1	ZNF594	-0.02	0.17	-0.14	0.891	0.978
FTD	EN_L5_6_NP	TDRD3	-0.01	0.11	-0.14	0.891	0.982
FTD	IN_VIP	ZFAND4	0.01	0.08	0.14	0.891	0.984
FTD	EN_L6_IT_1	ESRRG	-0.02	0.16	-0.14	0.891	0.986
FTD	EN_L6_IT_1	TSPAN7	0.03	0.21	0.14	0.891	0.986
FTD	EN_L3_5_IT_3	XPA	-0.01	0.08	-0.14	0.891	0.982
FTD	EN_L3_5_IT_3	LEO1	-0.01	0.10	-0.14	0.891	0.982
FTD	EN_L6_CT	ZBTB4	-0.02	0.14	-0.14	0.891	0.982
FTD	IN_VIP	AMMECR1	-0.01	0.10	-0.14	0.891	0.984
FTD	EN_L5_6_NP	ARL3	-0.03	0.19	-0.14	0.891	0.982
FTD	EN_L3_5_IT_3	ZNF804A	-0.03	0.25	-0.14	0.891	0.982
FTD	EN_L5_ET	CDC42SE2	0.35	2.49	0.14	0.891	0.986
FTD	EN_L3_5_IT_1	PAQR3	-0.02	0.14	-0.14	0.891	0.978
FTD	Astro	GBP1	-0.06	0.43	-0.14	0.891	0.963
FTD	Endo	NCOA3	0.02	0.17	0.14	0.891	0.994
FTD	EN_L6_IT_1	DAGLB	-0.02	0.16	-0.14	0.891	0.986
FTD	EN_L6_CT	GTF3C4	0.03	0.21	0.14	0.891	0.982
FTD	IN_VIP	SLC35F3	-0.01	0.09	-0.14	0.891	0.984
FTD	IN_ADARB2	ZNF26	-0.02	0.18	-0.14	0.891	0.998
FTD	EN_L3_5_IT_2	TMEM245	-0.01	0.08	-0.14	0.891	0.978
FTD	EN_L5_6_NP	HCN1	-0.01	0.10	-0.14	0.891	0.982
FTD	EN_L6B	MICAL2	-0.03	0.23	-0.14	0.891	0.98
FTD	EN_L3_5_IT_3	SEMA4F	-0.01	0.09	-0.14	0.891	0.982
FTD	EN_L3_5_IT_2	MPHOSPH6	-0.01	0.10	-0.14	0.891	0.978
FTD	EN_L6B	TMTC2	0.04	0.27	0.14	0.891	0.98
FTD	OPC	MALT1	-0.01	0.10	-0.14	0.891	0.976
FTD	IN_LAMP5_LHX6	ZDHHC7	-0.03	0.22	-0.14	0.891	0.989
FTD	EN_L2_3_IT	PLN	-0.03	0.26	-0.14	0.891	0.973
FTD	IN_PVALB_CHC	ATP1B2	-0.03	0.21	-0.14	0.891	0.986
FTD	IN_PVALB	CDKL4	0.04	0.26	0.14	0.891	0.994
FTD	EN_L6_CT	NT5DC3	0.03	0.21	0.14	0.891	0.982
FTD	IN_PVALB	ARID5B	-0.01	0.09	-0.14	0.891	0.994
FTD	Oligo	CCDC78	0.03	0.25	0.14	0.891	0.972
FTD	SMC	NAV3	0.11	0.81	0.14	0.891	0.997
FTD	VLMC	VEGFA	0.07	0.50	0.14	0.891	1
FTD	EN_L3_5_IT_1	ADCY3	-0.01	0.11	-0.14	0.891	0.978
FTD	IN_LAMP5_RELN	NUP43	0.03	0.21	0.14	0.891	0.994
FTD	Adaptive	ZFP36L2	-0.05	0.34	-0.14	0.891	0.989
FTD	Endo	CTTNBP2NL	0.03	0.18	0.14	0.891	0.994
FTD	EN_L6_IT_2	IRAK1BP1	0.02	0.13	0.14	0.891	0.988
FTD	EN_L3_5_IT_1	GRK4	0.02	0.14	0.14	0.891	0.978
FTD	Endo	AMBRA1	0.03	0.20	0.14	0.891	0.994
FTD	EN_L6B	STX19	-0.04	0.30	-0.14	0.891	0.98
FTD	EN_L3_5_IT_1	BANK1	0.03	0.25	0.14	0.891	0.978
FTD	EN_L6_IT_1	RRM2B	-0.03	0.19	-0.14	0.891	0.986
FTD	IN_VIP	PIGC	-0.02	0.18	-0.14	0.891	0.984
FTD	Oligo	CXorf38	0.01	0.11	0.14	0.891	0.972
FTD	IN_LAMP5_LHX6	ACVR1B	0.02	0.17	0.14	0.891	0.989
FTD	EN_L2_3_IT	ST6GALNAC1	0.04	0.33	0.14	0.891	0.973
FTD	Endo	GSN	-0.03	0.24	-0.14	0.891	0.994
FTD	Astro	DOCK10	0.02	0.15	0.14	0.891	0.963
FTD	EN_L5_6_NP	BICRAL	0.01	0.10	0.14	0.891	0.982
FTD	Micro	ERH	-0.02	0.15	-0.14	0.891	0.996
FTD	IN_VIP	ARL4D	0.03	0.25	0.14	0.891	0.984
FTD	EN_L6_CT	DKK3	0.02	0.11	0.14	0.891	0.982
FTD	EN_L5_ET	RUNDC3A	0.63	4.57	0.14	0.891	0.986
FTD	EN_L6B	CBR4	0.02	0.14	0.14	0.891	0.98
FTD	EN_L6_CT	NPDC1	-0.03	0.25	-0.14	0.891	0.982
FTD	Micro	RUVBL2	-0.04	0.27	-0.14	0.891	0.996
FTD	EN_L3_5_IT_3	SLC17A5	-0.01	0.10	-0.14	0.891	0.982
FTD	EN_L3_5_IT_3	HSP90AB1	-0.01	0.11	-0.14	0.891	0.982
FTD	EN_L2_3_IT	DPAGT1	0.02	0.12	0.14	0.891	0.973
FTD	EN_L5_ET	ZFYVE27	0.52	3.76	0.14	0.891	0.986
FTD	OPC	SLC25A26	-0.01	0.08	-0.14	0.891	0.976
FTD	OPC	C21orf91	0.02	0.18	0.14	0.891	0.976
FTD	EN_L2_3_IT	RPL18A	-0.02	0.17	-0.14	0.891	0.973
FTD	IN_LAMP5_LHX6	PSMD13	-0.03	0.23	-0.14	0.891	0.989
FTD	IN_PVALB	TCEAL6	-0.02	0.18	-0.14	0.891	0.994
FTD	Oligo	TAMM41	-0.01	0.06	-0.14	0.892	0.972
FTD	EN_L6B	AVIL	-0.04	0.32	-0.14	0.892	0.98
FTD	VLMC	SLC38A2	0.04	0.28	0.14	0.892	1
FTD	IN_ADARB2	KIF3A	-0.01	0.10	-0.14	0.892	0.998
FTD	IN_VIP	TAB3	0.01	0.10	0.14	0.892	0.984
FTD	IN_VIP	C3orf80	0.03	0.22	0.14	0.892	0.984
FTD	Endo	PLPP1	-0.03	0.25	-0.14	0.892	0.994
FTD	EN_L3_5_IT_1	CCDC138	-0.02	0.11	-0.14	0.892	0.978
FTD	IN_SST	COQ10A	0.03	0.23	0.14	0.892	0.984
FTD	EN_L3_5_IT_1	MCRS1	0.03	0.18	0.14	0.892	0.978
FTD	Adaptive	ADK	-0.05	0.35	-0.14	0.892	0.989
FTD	EN_L3_5_IT_3	SCRG1	-0.03	0.23	-0.14	0.892	0.982
FTD	IN_LAMP5_RELN	HOOK2	0.02	0.13	0.14	0.892	0.995
FTD	EN_L6_IT_2	PARN	0.02	0.15	0.14	0.892	0.988
FTD	EN_L3_5_IT_1	SDHAF3	0.03	0.19	0.14	0.892	0.978
FTD	EN_L3_5_IT_3	ASPDH	0.03	0.20	0.14	0.892	0.982
FTD	OPC	SMIM12	-0.02	0.12	-0.14	0.892	0.976
FTD	PC	SYT11	0.04	0.27	0.14	0.892	0.994
FTD	IN_ADARB2	TAF12	-0.03	0.22	-0.14	0.892	0.998
FTD	SMC	USP24	-0.04	0.33	-0.14	0.892	0.997
FTD	Micro	GRIA3	0.03	0.21	0.14	0.892	0.996
FTD	EN_L2_3_IT	MICALL2	-0.02	0.11	-0.14	0.892	0.973
FTD	PVM	MBNL2	0.03	0.24	0.14	0.892	1
FTD	Oligo	ENSG00000249240	0.02	0.13	0.14	0.892	0.972
FTD	OPC	MAPRE3	0.01	0.07	0.14	0.892	0.976
FTD	IN_VIP	ITIH2	0.04	0.28	0.14	0.892	0.984
FTD	EN_L5_6_NP	MAFG	0.03	0.25	0.14	0.892	0.982
FTD	Micro	MAP3K12	0.02	0.17	0.14	0.892	0.996
FTD	PC	SCAPER	0.02	0.15	0.14	0.892	0.994
FTD	IN_PVALB_CHC	NBR1	-0.02	0.18	-0.14	0.892	0.986
FTD	EN_L6_IT_1	DFFA	0.03	0.20	0.14	0.892	0.986
FTD	IN_VIP	ARMC7	-0.03	0.19	-0.14	0.892	0.984
FTD	IN_PVALB	NENF	-0.02	0.16	-0.14	0.892	0.994
FTD	IN_PVALB_CHC	STK17A	-0.04	0.29	-0.14	0.892	0.986
FTD	EN_L5_6_NP	MCPH1	-0.02	0.12	-0.14	0.892	0.982
FTD	EN_L6_IT_2	ARHGAP12	-0.05	0.35	-0.14	0.892	0.988
FTD	Oligo	SMYD4	-0.01	0.08	-0.14	0.892	0.972
FTD	OPC	SGMS1	0.01	0.09	0.14	0.892	0.976
FTD	EN_L6_IT_1	TFPT	-0.03	0.22	-0.14	0.892	0.986
FTD	IN_SST	CCDC137	-0.03	0.19	-0.14	0.892	0.984
FTD	IN_PVALB	GLUD1	0.01	0.10	0.14	0.892	0.994
FTD	OPC	PTPA	0.02	0.16	0.14	0.892	0.976
FTD	Oligo	ANK1	0.02	0.14	0.14	0.892	0.972
FTD	IN_ADARB2	TNPO1	-0.01	0.10	-0.14	0.892	0.998
FTD	EN_L6_CT	QPCTL	0.03	0.25	0.14	0.892	0.982
FTD	EN_L3_5_IT_3	PACRG	-0.02	0.11	-0.14	0.892	0.982
FTD	IN_ADARB2	WDR11	0.02	0.15	0.14	0.892	0.998
FTD	Micro	CNEP1R1	-0.03	0.19	-0.14	0.892	0.996
FTD	OPC	ADH5	0.01	0.10	0.14	0.892	0.976
FTD	EN_L6_IT_2	MMUT	-0.02	0.17	-0.14	0.892	0.988
FTD	PC	RNF130	-0.02	0.17	-0.14	0.892	0.994
FTD	EN_L5_6_NP	MT-ND3	-0.03	0.22	-0.14	0.892	0.982
FTD	EN_L2_3_IT	COX5B	-0.02	0.13	-0.14	0.892	0.973
FTD	EN_L2_3_IT	HS6ST1	-0.01	0.09	-0.14	0.892	0.973
FTD	IN_ADARB2	AQP4	-0.04	0.31	-0.14	0.892	0.998
FTD	Astro	ZNF764	0.02	0.16	0.14	0.892	0.963
FTD	EN_L6_IT_1	RNMT	-0.02	0.11	-0.14	0.892	0.986
FTD	EN_L5_6_NP	EPRS1	-0.02	0.13	-0.14	0.892	0.982
FTD	EN_L6_IT_2	NDUFV1	0.03	0.20	0.14	0.892	0.988
FTD	VLMC	HERPUD1	-0.05	0.34	-0.14	0.892	1
FTD	Oligo	SFRP1	0.02	0.17	0.14	0.892	0.972
FTD	Micro	ABCF3	0.03	0.21	0.14	0.892	0.996
FTD	IN_VIP	ERBB3	0.03	0.24	0.14	0.892	0.984
FTD	EN_L2_3_IT	LAT2	0.02	0.12	0.14	0.892	0.973
FTD	EN_L6_IT_2	RPL41	-0.03	0.25	-0.14	0.892	0.988
FTD	EN_L5_6_NP	B3GALNT1	0.03	0.20	0.14	0.892	0.982
FTD	EN_L6_CT	CISD2	0.03	0.22	0.14	0.892	0.983
FTD	EN_L6_IT_1	SMAD7	-0.04	0.28	-0.14	0.892	0.986
FTD	Endo	MIGA1	-0.03	0.19	-0.14	0.892	0.994
FTD	IN_ADARB2	MFSD1	0.02	0.15	0.14	0.892	0.998
FTD	EN_L6_IT_1	GSDMB	-0.02	0.17	-0.14	0.892	0.986
FTD	Astro	RPIA	0.02	0.13	0.14	0.892	0.963
FTD	VLMC	PARD6G	-0.05	0.38	-0.14	0.892	1
FTD	PC	WBP1L	0.03	0.23	0.14	0.892	0.994
FTD	IN_PVALB_CHC	ANAPC1	0.03	0.19	0.14	0.892	0.986
FTD	EN_L5_ET	SUPT16H	0.56	4.08	0.14	0.892	0.986
FTD	IN_VIP	PPP1R15A	0.02	0.18	0.14	0.892	0.984
FTD	EN_L5_ET	NISCH	0.42	3.07	0.14	0.892	0.986
FTD	IN_PVALB	LRRK2	-0.02	0.14	-0.14	0.892	0.994
FTD	EN_L5_6_NP	NUMA1	-0.02	0.14	-0.14	0.892	0.982
FTD	IN_PVALB	RPL30	0.02	0.11	0.14	0.892	0.994
FTD	IN_ADARB2	SNX12	0.04	0.27	0.14	0.892	0.998
FTD	EN_L3_5_IT_3	MCUR1	-0.01	0.10	-0.14	0.892	0.982
FTD	IN_PVALB	WTIP	-0.04	0.26	-0.14	0.892	0.994
FTD	VLMC	ZNF451	-0.03	0.25	-0.14	0.892	1
FTD	IN_VIP	TXN	-0.02	0.12	-0.14	0.892	0.984
FTD	Oligo	USP13	0.02	0.16	0.14	0.892	0.972
FTD	IN_ADARB2	WSCD1	0.04	0.27	0.14	0.892	0.998
FTD	IN_VIP	OSBPL11	-0.01	0.09	-0.14	0.892	0.984
FTD	EN_L3_5_IT_1	JUP	-0.04	0.28	-0.14	0.892	0.978
FTD	OPC	KLF7	-0.01	0.08	-0.14	0.892	0.976
FTD	VLMC	NAV3	-0.03	0.25	-0.14	0.892	1
FTD	EN_L3_5_IT_1	TNS1	0.03	0.25	0.14	0.892	0.978
FTD	Micro	PANK2	0.01	0.11	0.14	0.892	0.996
FTD	EN_L6_IT_2	VPS4A	-0.03	0.25	-0.14	0.892	0.988
FTD	EN_L6B	RBM15	0.03	0.23	0.14	0.892	0.981
FTD	EN_L5_6_NP	ZNF639	0.04	0.27	0.14	0.892	0.982
FTD	OPC	ZNF578	-0.02	0.13	-0.14	0.892	0.976
FTD	EN_L3_5_IT_1	GUCA1B	-0.04	0.26	-0.14	0.892	0.978
FTD	IN_PVALB_CHC	CEP120	-0.03	0.22	-0.14	0.892	0.986
FTD	IN_SST	CALD1	0.02	0.12	0.14	0.892	0.984
FTD	EN_L3_5_IT_3	RIF1	-0.01	0.08	-0.14	0.892	0.982
FTD	Endo	SMIM3	-0.04	0.28	-0.14	0.892	0.994
FTD	EN_L6B	SPOP	-0.02	0.13	-0.14	0.892	0.981
FTD	IN_LAMP5_RELN	UQCRQ	0.03	0.22	0.14	0.892	0.995
FTD	EN_L3_5_IT_3	WDR91	-0.02	0.14	-0.14	0.892	0.982
FTD	IN_LAMP5_LHX6	EIF2S1	-0.03	0.19	-0.14	0.892	0.99
FTD	IN_LAMP5_RELN	BMP6	0.02	0.17	0.14	0.892	0.995
FTD	VLMC	KANTR	0.04	0.26	0.14	0.892	1
FTD	EN_L5_ET	ZFR2	0.39	2.85	0.14	0.892	0.986
FTD	Adaptive	KMT2E	0.03	0.24	0.14	0.892	0.989
FTD	EN_L3_5_IT_2	RARS2	0.01	0.08	0.14	0.892	0.978
FTD	EN_L3_5_IT_1	TBCCD1	0.03	0.21	0.14	0.892	0.978
FTD	EN_L6B	IDH1	-0.03	0.24	-0.14	0.892	0.981
FTD	EN_L3_5_IT_2	IQSEC2	0.01	0.09	0.14	0.892	0.978
FTD	EN_L6_IT_2	MVB12B	-0.02	0.14	-0.14	0.892	0.988
FTD	OPC	ENSG00000285458	0.03	0.20	0.14	0.892	0.976
FTD	Micro	PPP2R1A	0.02	0.14	0.14	0.892	0.996
FTD	EN_L6_IT_1	TAF1D	0.02	0.13	0.14	0.892	0.986
FTD	IN_PVALB	VWDE	-0.04	0.30	-0.14	0.892	0.994
FTD	IN_PVALB	AKAP5	0.03	0.19	0.14	0.892	0.994
FTD	EN_L6B	ASRGL1	-0.03	0.22	-0.14	0.892	0.981
FTD	IN_ADARB2	VTI1B	-0.03	0.23	-0.14	0.892	0.998
FTD	Oligo	GAL3ST1	0.01	0.08	0.14	0.892	0.972
FTD	EN_L6_IT_1	EPS15	0.02	0.12	0.14	0.892	0.986
FTD	IN_LAMP5_LHX6	OSTF1	-0.04	0.29	-0.14	0.892	0.99
FTD	EN_L5_6_NP	NUBPL	0.02	0.14	0.14	0.892	0.982
FTD	OPC	STARD3NL	0.01	0.11	0.14	0.892	0.976
FTD	IN_PVALB	CNR1	-0.02	0.18	-0.14	0.892	0.994
FTD	EN_L6B	UGDH	-0.03	0.23	-0.14	0.892	0.981
FTD	EN_L6_IT_1	HARS2	-0.03	0.23	-0.14	0.892	0.986
FTD	EN_L5_ET	NPLOC4	-0.42	3.06	-0.14	0.892	0.986
FTD	IN_PVALB_CHC	KATNAL2	-0.03	0.22	-0.14	0.892	0.986
FTD	Oligo	ATP5F1B	-0.01	0.09	-0.14	0.892	0.972
FTD	EN_L3_5_IT_2	GDF6	0.05	0.39	0.14	0.892	0.978
FTD	VLMC	CCNT2	0.03	0.21	0.14	0.892	1
FTD	Micro	RPS15	-0.02	0.13	-0.14	0.892	0.996
FTD	EN_L3_5_IT_3	AMOTL2	-0.04	0.26	-0.14	0.892	0.982
FTD	IN_SST	CTTN	-0.01	0.10	-0.14	0.892	0.984
FTD	Astro	GNAI1	-0.02	0.12	-0.14	0.892	0.963
FTD	VLMC	MBOAT2	-0.04	0.31	-0.14	0.892	1
FTD	EN_L5_ET	RMDN1	-0.56	4.07	-0.14	0.892	0.986
FTD	IN_SST	ANXA5	-0.03	0.22	-0.14	0.892	0.984
FTD	IN_ADARB2	PTK2B	0.04	0.28	0.14	0.892	0.998
FTD	EN_L3_5_IT_3	API5	0.01	0.09	0.14	0.892	0.982
FTD	IN_LAMP5_LHX6	TMOD1	-0.03	0.20	-0.14	0.892	0.99
FTD	EN_L3_5_IT_3	SNRPG	-0.02	0.15	-0.14	0.892	0.982
FTD	Micro	KDM4B	0.02	0.14	0.14	0.892	0.996
FTD	EN_L2_3_IT	ENSG00000285476	-0.02	0.13	-0.14	0.892	0.973
FTD	EN_L3_5_IT_2	FAM214B	0.03	0.19	0.14	0.892	0.978
FTD	Micro	SLITRK5	0.04	0.30	0.14	0.892	0.996
FTD	IN_PVALB	MT-ND5	-0.02	0.13	-0.14	0.892	0.994
FTD	IN_SST	PARP11	0.02	0.11	0.14	0.892	0.984
FTD	EN_L2_3_IT	ATP6V0B	0.01	0.10	0.14	0.892	0.973
FTD	IN_SST	SH3D19	0.03	0.19	0.14	0.892	0.984
FTD	EN_L6_CT	TNKS	-0.01	0.08	-0.14	0.892	0.983
FTD	IN_LAMP5_RELN	BMPR1A	0.01	0.10	0.14	0.892	0.995
FTD	IN_VIP	NDUFAF2	-0.01	0.07	-0.14	0.892	0.984
FTD	EN_L6_IT_1	RIMS4	0.02	0.18	0.14	0.892	0.986
FTD	Astro	FBLN5	0.04	0.31	0.14	0.892	0.963
FTD	EN_L3_5_IT_3	SDCBP2	0.03	0.22	0.14	0.892	0.982
FTD	EN_L6_IT_1	CCDC43	0.02	0.18	0.14	0.892	0.986
FTD	EN_L6_IT_2	GIGYF1	-0.03	0.19	-0.14	0.892	0.988
FTD	EN_L5_6_NP	UQCR10	-0.04	0.26	-0.14	0.892	0.982
FTD	Micro	NAXE	0.03	0.24	0.14	0.892	0.996
FTD	EN_L3_5_IT_3	NAGK	-0.02	0.13	-0.14	0.892	0.982
FTD	OPC	UBA52	-0.02	0.11	-0.14	0.892	0.976
FTD	EN_L6_IT_1	C17orf75	0.03	0.21	0.14	0.892	0.986
FTD	IN_VIP	RALGDS	-0.01	0.11	-0.14	0.892	0.984
FTD	EN_L6_IT_1	SLC7A14	-0.02	0.16	-0.14	0.892	0.986
FTD	EN_L5_6_NP	MAEA	0.02	0.17	0.14	0.892	0.982
FTD	EN_L2_3_IT	ACBD5	0.01	0.06	0.14	0.892	0.973
FTD	EN_L6_IT_1	ARPC5L	0.03	0.20	0.14	0.892	0.986
FTD	Oligo	KCTD2	-0.01	0.08	-0.14	0.892	0.972
FTD	EN_L6B	RIOX2	-0.03	0.23	-0.14	0.892	0.981
FTD	EN_L3_5_IT_1	RNF208	0.03	0.21	0.14	0.892	0.978
FTD	SMC	CDC27	0.06	0.45	0.14	0.892	0.997
FTD	EN_L2_3_IT	GPAM	-0.01	0.11	-0.14	0.892	0.973
FTD	Micro	MLH3	0.02	0.14	0.14	0.892	0.996
FTD	IN_LAMP5_RELN	P3H1	0.03	0.20	0.14	0.892	0.995
FTD	PC	GRM8	-0.03	0.20	-0.14	0.892	0.994
FTD	PC	ZNF106	-0.03	0.25	-0.14	0.892	0.994
FTD	EN_L6_CT	DNAAF1	-0.04	0.27	-0.14	0.892	0.983
FTD	IN_SST	BTG1	-0.02	0.15	-0.14	0.892	0.984
FTD	EN_L5_6_NP	ZNF510	-0.02	0.17	-0.14	0.892	0.982
FTD	VLMC	DDB1	-0.04	0.28	-0.14	0.892	1
FTD	IN_SST	ALDH7A1	0.02	0.16	0.14	0.892	0.984
FTD	EN_L6_IT_1	OSCP1	-0.03	0.19	-0.14	0.892	0.986
FTD	EN_L3_5_IT_3	ITGB8	0.03	0.26	0.14	0.892	0.982
FTD	Oligo	MARCHF5	0.01	0.06	0.14	0.892	0.972
FTD	IN_PVALB	RBM6	-0.01	0.07	-0.14	0.892	0.994
FTD	IN_SST	CDK13	0.01	0.06	0.14	0.892	0.984
FTD	IN_VIP	HAUS8	-0.03	0.21	-0.14	0.892	0.984
FTD	EN_L2_3_IT	FBL	-0.02	0.12	-0.14	0.892	0.973
FTD	Oligo	HNRNPUL1	0.01	0.07	0.14	0.892	0.972
FTD	IN_LAMP5_LHX6	PTPRS	-0.01	0.10	-0.14	0.892	0.99
FTD	PVM	CDK14	0.06	0.47	0.14	0.892	1
FTD	Micro	CD69	0.07	0.52	0.14	0.892	0.996
FTD	IN_VIP	SLC5A6	0.02	0.17	0.14	0.892	0.984
FTD	OPC	KLHL11	0.02	0.18	0.14	0.893	0.976
FTD	IN_VIP	RPS28	0.02	0.13	0.14	0.893	0.984
FTD	IN_LAMP5_RELN	TDRP	0.02	0.15	0.14	0.893	0.995
FTD	IN_ADARB2	PPP1CC	0.02	0.17	0.14	0.893	0.998
FTD	IN_ADARB2	TXNRD1	0.02	0.15	0.14	0.893	0.998
FTD	Oligo	SERPINB1	0.02	0.14	0.14	0.893	0.972
FTD	Micro	NDUFA4	0.02	0.18	0.14	0.893	0.996
FTD	Oligo	ZNF597	0.02	0.12	0.14	0.893	0.972
FTD	EN_L3_5_IT_2	SCD5	0.01	0.10	0.14	0.893	0.979
FTD	IN_PVALB_CHC	TBC1D4	0.03	0.20	0.14	0.893	0.986
FTD	IN_VIP	MYCBPAP	0.03	0.25	0.14	0.893	0.984
FTD	IN_LAMP5_RELN	CALR	0.02	0.17	0.14	0.893	0.995
FTD	VLMC	MAPK8IP3	-0.03	0.26	-0.14	0.893	1
FTD	OPC	MOGAT1	0.04	0.26	0.14	0.893	0.976
FTD	IN_LAMP5_RELN	SERF2	-0.02	0.17	-0.14	0.893	0.995
FTD	EN_L3_5_IT_2	MTMR3	0.01	0.08	0.14	0.893	0.979
FTD	IN_LAMP5_RELN	ECPAS	0.01	0.08	0.14	0.893	0.995
FTD	Micro	SLC12A7	-0.02	0.17	-0.14	0.893	0.996
FTD	OPC	RPL8	0.01	0.10	0.14	0.893	0.976
FTD	EN_L3_5_IT_2	RUBCNL	-0.03	0.24	-0.14	0.893	0.979
FTD	OPC	PLRG1	0.01	0.10	0.14	0.893	0.976
FTD	VLMC	MED27	-0.04	0.29	-0.14	0.893	1
FTD	IN_PVALB_CHC	RNF150	-0.03	0.20	-0.14	0.893	0.986
FTD	EN_L2_3_IT	MET	0.04	0.30	0.14	0.893	0.973
FTD	IN_ADARB2	PIP4P1	0.03	0.24	0.14	0.893	0.998
FTD	IN_SST	PPP1R3E	0.02	0.16	0.14	0.893	0.984
FTD	IN_PVALB_CHC	IGFL4	0.03	0.19	0.14	0.893	0.986
FTD	PC	FNIP2	-0.03	0.25	-0.14	0.893	0.994
FTD	EN_L6_IT_1	LINC00672	-0.03	0.21	-0.14	0.893	0.986
FTD	EN_L2_3_IT	SLC35D1	-0.01	0.08	-0.14	0.893	0.973
FTD	EN_L6_CT	STRN3	-0.01	0.09	-0.14	0.893	0.983
FTD	IN_PVALB	RASD2	0.02	0.17	0.14	0.893	0.994
FTD	IN_PVALB	GPRIN3	0.03	0.21	0.14	0.893	0.994
FTD	EN_L2_3_IT	INO80E	0.01	0.10	0.14	0.893	0.973
FTD	Oligo	UNC119B	-0.02	0.12	-0.14	0.893	0.972
FTD	EN_L3_5_IT_3	THG1L	-0.03	0.22	-0.14	0.893	0.982
FTD	EN_L3_5_IT_2	GALNT17	0.01	0.11	0.14	0.893	0.979
FTD	IN_PVALB	ABR	0.01	0.11	0.14	0.893	0.994
FTD	Micro	RPS6KA5	0.03	0.25	0.14	0.893	0.996
FTD	IN_VIP	UBA52	0.02	0.11	0.14	0.893	0.984
FTD	EN_L6B	ENSG00000268533	0.03	0.21	0.14	0.893	0.981
FTD	IN_VIP	NSMAF	-0.01	0.07	-0.14	0.893	0.984
FTD	Micro	CEP250	-0.02	0.15	-0.14	0.893	0.996
FTD	IN_VIP	PTPRN	0.01	0.08	0.14	0.893	0.984
FTD	IN_SST	OPRK1	-0.03	0.21	-0.14	0.893	0.984
FTD	IN_PVALB	PITPNM3	-0.02	0.12	-0.13	0.893	0.994
FTD	OPC	B3GAT1	0.01	0.08	0.13	0.893	0.976
FTD	IN_VIP	HEATR4	-0.01	0.11	-0.13	0.893	0.984
FTD	IN_LAMP5_RELN	MRFAP1	-0.02	0.18	-0.13	0.893	0.995
FTD	EN_L6_IT_1	CNOT1	0.02	0.13	0.14	0.893	0.986
FTD	Oligo	SLC22A2	0.04	0.31	0.13	0.893	0.972
FTD	EN_L6_IT_1	CACNG2	0.02	0.16	0.13	0.893	0.986
FTD	IN_SST	RBMS1	-0.02	0.11	-0.13	0.893	0.984
FTD	IN_SST	RALGAPA1	0.01	0.07	0.13	0.893	0.984
FTD	EN_L5_ET	TGFBRAP1	-0.60	4.41	-0.14	0.893	0.986
FTD	IN_PVALB_CHC	SLC35E4	0.04	0.31	0.13	0.893	0.986
FTD	VLMC	TCF7L1	0.04	0.30	0.14	0.893	1
FTD	IN_LAMP5_LHX6	ATG2B	0.02	0.14	0.13	0.893	0.99
FTD	Astro	ADSS1	-0.03	0.24	-0.13	0.893	0.964
FTD	PVM	LRRC28	-0.05	0.35	-0.14	0.893	1
FTD	IN_SST	CTSF	0.02	0.13	0.13	0.893	0.984
FTD	IN_VIP	SEC13	0.02	0.12	0.13	0.893	0.984
FTD	EN_L6B	AMFR	0.02	0.16	0.13	0.893	0.981
FTD	EN_L5_6_NP	ARHGAP35	-0.01	0.11	-0.13	0.893	0.982
FTD	IN_VIP	SBK1	-0.02	0.15	-0.13	0.893	0.984
FTD	Micro	NDUFAF1	0.03	0.22	0.13	0.893	0.996
FTD	PVM	HNRNPH1	0.03	0.19	0.14	0.893	1
FTD	Micro	TYW5	0.02	0.14	0.13	0.893	0.996
FTD	PC	UFL1	0.03	0.25	0.13	0.893	0.994
FTD	IN_LAMP5_RELN	SACS	0.01	0.10	0.13	0.893	0.995
FTD	EN_L3_5_IT_2	DENND10	-0.01	0.10	-0.13	0.893	0.979
FTD	EN_L6_CT	SMIM19	0.03	0.21	0.13	0.893	0.983
FTD	Oligo	ALKBH8	-0.01	0.08	-0.13	0.893	0.972
FTD	EN_L3_5_IT_3	THSD1	-0.03	0.22	-0.13	0.893	0.982
FTD	IN_PVALB_CHC	AGAP2	-0.03	0.25	-0.13	0.893	0.986
FTD	EN_L3_5_IT_3	SLC44A2	-0.02	0.12	-0.13	0.893	0.982
FTD	IN_PVALB_CHC	ADD1	-0.02	0.12	-0.13	0.893	0.986
FTD	EN_L6_CT	ZNF460	0.03	0.19	0.13	0.893	0.983
FTD	IN_ADARB2	PGAM1	-0.02	0.18	-0.13	0.893	0.998
FTD	IN_SST	FTO	-0.01	0.06	-0.13	0.893	0.984
FTD	Oligo	SKP1	-0.01	0.07	-0.13	0.893	0.972
FTD	Oligo	GMIP	0.04	0.27	0.13	0.893	0.972
FTD	IN_PVALB_CHC	GOLGA8B	0.03	0.22	0.13	0.893	0.986
FTD	Oligo	NCALD	0.02	0.12	0.13	0.893	0.972
FTD	IN_ADARB2	CEP104	0.02	0.13	0.13	0.893	0.998
FTD	VLMC	ZIC4	0.04	0.29	0.13	0.893	1
FTD	EN_L6B	PLCG1	-0.03	0.21	-0.13	0.893	0.981
FTD	IN_VIP	MTHFD2L	-0.01	0.09	-0.13	0.893	0.984
FTD	IN_VIP	GNAS	-0.01	0.09	-0.13	0.893	0.984
FTD	OPC	TMEM97	0.03	0.22	0.13	0.893	0.976
FTD	IN_VIP	SLC27A3	0.03	0.23	0.13	0.893	0.984
FTD	EN_L3_5_IT_2	HADHB	-0.01	0.10	-0.13	0.893	0.979
FTD	EN_L6_IT_1	FAM162B	-0.08	0.60	-0.13	0.893	0.986
FTD	EN_L3_5_IT_2	ZNF385D	0.03	0.22	0.13	0.893	0.979
FTD	EN_L3_5_IT_3	TTC12	0.04	0.26	0.13	0.893	0.982
FTD	Micro	COIL	-0.02	0.18	-0.13	0.893	0.996
FTD	IN_PVALB_CHC	KIAA0100	0.03	0.24	0.13	0.893	0.986
FTD	Micro	RIMBP2	0.04	0.29	0.13	0.893	0.996
FTD	EN_L6_IT_1	PSMA4	-0.02	0.18	-0.13	0.893	0.986
FTD	OPC	ACOX3	-0.01	0.09	-0.13	0.893	0.976
FTD	Astro	NAIP	0.02	0.18	0.13	0.893	0.964
FTD	OPC	ZNF404	0.03	0.23	0.13	0.893	0.976
FTD	EN_L6_IT_2	ZNF706	0.02	0.15	0.13	0.893	0.989
FTD	EN_L5_6_NP	NVL	-0.02	0.14	-0.13	0.893	0.982
FTD	IN_SST	KIF20B	-0.03	0.19	-0.13	0.893	0.984
FTD	IN_ADARB2	ASH1L	0.01	0.08	0.13	0.893	0.998
FTD	IN_SST	GFPT2	0.02	0.16	0.13	0.893	0.984
FTD	PC	NCOA2	0.02	0.16	0.13	0.893	0.994
FTD	EN_L6_CT	CNOT1	0.01	0.11	0.13	0.893	0.983
FTD	EN_L3_5_IT_1	THSD1	0.04	0.28	0.13	0.893	0.978
FTD	IN_PVALB	ARNTL	0.01	0.11	0.13	0.893	0.994
FTD	PC	CCND3	0.04	0.30	0.13	0.893	0.994
FTD	IN_VIP	LOX	-0.03	0.25	-0.13	0.893	0.984
FTD	Astro	RNF217	0.01	0.11	0.13	0.893	0.964
FTD	Endo	SRSF7	0.04	0.27	0.13	0.893	0.994
FTD	EN_L3_5_IT_1	ATXN1	0.01	0.09	0.13	0.893	0.978
FTD	IN_ADARB2	ENSG00000283563	0.04	0.29	0.13	0.893	0.998
FTD	IN_PVALB_CHC	TNR	0.03	0.20	0.13	0.893	0.986
FTD	EN_L2_3_IT	GJB7	0.03	0.21	0.13	0.893	0.973
FTD	EN_L6_CT	STAB2	-0.05	0.40	-0.13	0.893	0.983
FTD	IN_SST	SPEF2	0.02	0.16	0.13	0.893	0.984
FTD	VLMC	SNAP91	-0.05	0.35	-0.13	0.893	1
FTD	EN_L3_5_IT_2	OGFRL1	0.02	0.13	0.13	0.893	0.979
FTD	EN_L2_3_IT	FLACC1	-0.02	0.13	-0.13	0.893	0.973
FTD	EN_L2_3_IT	NISCH	0.01	0.07	0.13	0.893	0.973
FTD	IN_ADARB2	DTD1	0.03	0.20	0.13	0.893	0.998
FTD	VLMC	RNF144A	-0.04	0.33	-0.13	0.893	1
FTD	VLMC	PRKAR2A	0.03	0.24	0.13	0.893	1
FTD	OPC	SLC25A28	-0.01	0.11	-0.13	0.893	0.976
FTD	Oligo	C9orf57	0.03	0.25	0.13	0.893	0.973
FTD	Adaptive	UBE4B	-0.06	0.42	-0.13	0.893	0.989
FTD	IN_LAMP5_LHX6	GPS2	-0.05	0.34	-0.13	0.893	0.99
FTD	EN_L3_5_IT_2	PEX6	-0.01	0.09	-0.13	0.893	0.979
FTD	EN_L3_5_IT_2	ZDHHC13	-0.01	0.10	-0.13	0.893	0.979
FTD	Micro	FCGR3A	-0.03	0.26	-0.13	0.893	0.996
FTD	EN_L3_5_IT_2	TCF12	0.01	0.09	0.13	0.893	0.979
FTD	EN_L5_6_NP	PDPK1	0.02	0.16	0.13	0.893	0.982
FTD	VLMC	MYSM1	-0.04	0.28	-0.13	0.893	1
FTD	EN_L3_5_IT_1	AGAP2	0.02	0.12	0.13	0.893	0.978
FTD	IN_SST	SASH1	0.02	0.16	0.13	0.893	0.984
FTD	IN_PVALB_CHC	STXBP4	0.04	0.28	0.13	0.893	0.986
FTD	OPC	INPP5E	-0.02	0.15	-0.13	0.893	0.976
FTD	EN_L2_3_IT	RPL36A-HNRNPH2	-0.03	0.24	-0.13	0.893	0.973
FTD	EN_L6B	AASDHPPT	0.02	0.18	0.13	0.893	0.981
FTD	IN_LAMP5_LHX6	UAP1	-0.03	0.24	-0.13	0.893	0.99
FTD	EN_L5_6_NP	UMPS	0.03	0.21	0.13	0.893	0.982
FTD	IN_VIP	SRFBP1	0.01	0.09	0.13	0.893	0.984
FTD	IN_PVALB	CLOCK	0.01	0.08	0.13	0.893	0.994
FTD	IN_ADARB2	TACC2	0.02	0.12	0.13	0.893	0.998
FTD	IN_SST	TMEM259	-0.02	0.15	-0.13	0.893	0.984
FTD	IN_VIP	MAP4K3	-0.01	0.06	-0.13	0.893	0.984
FTD	Micro	FAM186A	0.04	0.26	0.13	0.893	0.996
FTD	EN_L3_5_IT_1	ARHGEF9	-0.01	0.06	-0.13	0.893	0.978
FTD	IN_PVALB_CHC	EHD3	0.03	0.24	0.13	0.893	0.986
FTD	EN_L3_5_IT_1	FGGY	-0.02	0.14	-0.13	0.893	0.978
FTD	EN_L5_6_NP	COPS6	-0.03	0.20	-0.13	0.893	0.982
FTD	EN_L3_5_IT_3	NOS2	0.04	0.29	0.13	0.893	0.983
FTD	EN_L6B	PRELID3A	-0.03	0.21	-0.13	0.893	0.981
FTD	EN_L6B	UBQLN2	-0.04	0.27	-0.13	0.893	0.981
FTD	IN_LAMP5_RELN	LRRC6	-0.02	0.12	-0.13	0.893	0.995
FTD	IN_VIP	TASP1	-0.01	0.10	-0.13	0.893	0.984
FTD	EN_L6_IT_1	ATP6V0E1	-0.02	0.14	-0.13	0.893	0.986
FTD	EN_L3_5_IT_1	BPHL	0.02	0.18	0.13	0.893	0.978
FTD	EN_L6B	EPHA3	0.02	0.18	0.13	0.893	0.981
FTD	EN_L3_5_IT_3	WAPL	0.01	0.07	0.13	0.893	0.983
FTD	EN_L3_5_IT_1	INO80E	-0.03	0.21	-0.13	0.893	0.978
FTD	IN_LAMP5_RELN	MCU	0.02	0.14	0.13	0.893	0.995
FTD	Micro	XRN2	-0.02	0.13	-0.13	0.893	0.996
FTD	Micro	PTPRO	-0.02	0.13	-0.13	0.893	0.996
FTD	EN_L3_5_IT_3	TXNRD1	0.01	0.09	0.13	0.893	0.983
FTD	Adaptive	KIAA1328	-0.07	0.49	-0.13	0.893	0.989
FTD	VLMC	RALGAPB	-0.04	0.27	-0.13	0.893	1
FTD	IN_LAMP5_RELN	BCL9L	0.03	0.22	0.13	0.893	0.995
FTD	Micro	PSME4	-0.01	0.10	-0.13	0.893	0.996
FTD	EN_L5_ET	AMZ1	-0.63	4.59	-0.14	0.893	0.986
FTD	EN_L5_ET	WASHC4	0.50	3.65	0.14	0.893	0.986
FTD	IN_PVALB_CHC	ABR	0.02	0.15	0.13	0.893	0.986
FTD	EN_L3_5_IT_1	SH3PXD2B	0.03	0.22	0.13	0.893	0.978
FTD	EN_L6_CT	FBXO31	0.02	0.18	0.13	0.893	0.983
FTD	IN_PVALB_CHC	UBE2O	0.02	0.14	0.13	0.893	0.986
FTD	IN_PVALB_CHC	P4HA2	0.03	0.24	0.13	0.893	0.986
FTD	IN_ADARB2	AIMP1	-0.03	0.20	-0.13	0.893	0.998
FTD	EN_L5_6_NP	UGP2	-0.02	0.13	-0.13	0.893	0.982
FTD	EN_L3_5_IT_1	ASF1A	0.03	0.25	0.13	0.893	0.978
FTD	IN_LAMP5_RELN	PRKD3	-0.03	0.24	-0.13	0.893	0.995
FTD	EN_L5_ET	PLXNA1	-0.58	4.26	-0.14	0.893	0.986
FTD	IN_VIP	UBA3	-0.01	0.08	-0.13	0.893	0.984
FTD	IN_LAMP5_LHX6	NBPF15	0.03	0.23	0.13	0.893	0.99
FTD	IN_PVALB	SRGAP2C	0.01	0.10	0.13	0.893	0.994
FTD	Oligo	ETNK2	0.03	0.25	0.13	0.893	0.973
FTD	EN_L5_ET	DIDO1	0.42	3.09	0.14	0.893	0.986
FTD	EN_L5_ET	NCOR1	-0.31	2.28	-0.14	0.893	0.986
FTD	IN_PVALB_CHC	PGRMC2	-0.03	0.23	-0.13	0.893	0.986
FTD	Micro	SYNE3	-0.05	0.38	-0.13	0.893	0.996
FTD	OPC	PACS1	-0.01	0.08	-0.13	0.893	0.976
FTD	IN_PVALB	PCDH9	-0.01	0.11	-0.13	0.893	0.994
FTD	EN_L2_3_IT	ANK2	-0.01	0.05	-0.13	0.893	0.974
FTD	Astro	ZNF629	0.02	0.13	0.13	0.893	0.964
FTD	EN_L3_5_IT_2	CDK6	0.02	0.14	0.13	0.894	0.979
FTD	EN_L6B	NUB1	0.02	0.18	0.13	0.894	0.981
FTD	Oligo	SLC5A8	-0.04	0.30	-0.13	0.894	0.973
FTD	EN_L5_6_NP	RAD18	-0.03	0.20	-0.13	0.894	0.982
FTD	IN_PVALB	GORAB	-0.02	0.18	-0.13	0.894	0.994
FTD	IN_LAMP5_RELN	PISD	0.02	0.14	0.13	0.894	0.995
FTD	IN_LAMP5_LHX6	PCDH11Y	0.03	0.26	0.13	0.894	0.99
FTD	Micro	FAM149A	0.02	0.18	0.13	0.894	0.996
FTD	OPC	EZH1	0.01	0.09	0.13	0.894	0.976
FTD	IN_PVALB	IFIT1	0.03	0.21	0.13	0.894	0.994
FTD	IN_SST	NBPF3	0.02	0.16	0.13	0.894	0.984
FTD	Astro	FOXM1	-0.03	0.25	-0.13	0.894	0.964
FTD	EN_L6_IT_2	MAP3K7	-0.02	0.13	-0.13	0.894	0.989
FTD	EN_L6_CT	RAB6A	0.01	0.10	0.13	0.894	0.983
FTD	EN_L3_5_IT_3	TAF2	0.01	0.07	0.13	0.894	0.983
FTD	Astro	CDK18	-0.02	0.15	-0.13	0.894	0.964
FTD	EN_L6_IT_2	UQCRFS1	0.03	0.25	0.13	0.894	0.989
FTD	IN_VIP	RYK	0.01	0.06	0.13	0.894	0.984
FTD	EN_L3_5_IT_2	ENSG00000269476	-0.03	0.21	-0.13	0.894	0.979
FTD	Astro	HNRNPR	0.01	0.08	0.13	0.894	0.964
FTD	Oligo	LRRC28	0.01	0.08	0.13	0.894	0.973
FTD	EN_L6_CT	LANCL1	-0.01	0.10	-0.13	0.894	0.983
FTD	EN_L3_5_IT_1	DCLK1	0.01	0.07	0.13	0.894	0.979
FTD	IN_SST	FRMD4A	0.01	0.07	0.13	0.894	0.984
FTD	EN_L5_ET	BAZ1A	-0.59	4.38	-0.14	0.894	0.986
FTD	IN_ADARB2	WAPL	0.02	0.12	0.13	0.894	0.998
FTD	IN_PVALB_CHC	SLC25A40	0.03	0.24	0.13	0.894	0.986
FTD	EN_L5_6_NP	BHLHE41	0.03	0.25	0.13	0.894	0.982
FTD	EN_L6_CT	GCDH	-0.03	0.23	-0.13	0.894	0.983
FTD	EN_L6_IT_1	TMEM50A	-0.02	0.15	-0.13	0.894	0.986
FTD	VLMC	DYNC1LI2	-0.03	0.24	-0.13	0.894	1
FTD	Endo	VPS8	-0.03	0.21	-0.13	0.894	0.994
FTD	Astro	RCAN3	-0.03	0.22	-0.13	0.894	0.964
FTD	Oligo	PPP1R1A	0.04	0.27	0.13	0.894	0.973
FTD	EN_L6_CT	EIPR1	0.01	0.10	0.13	0.894	0.983
FTD	Astro	MON1A	-0.02	0.14	-0.13	0.894	0.964
FTD	EN_L5_ET	DLG3	-0.52	3.83	-0.14	0.894	0.986
FTD	EN_L3_5_IT_3	ASNSD1	0.02	0.15	0.13	0.894	0.983
FTD	EN_L3_5_IT_2	ZNF541	0.03	0.23	0.13	0.894	0.979
FTD	OPC	PAFAH1B3	0.03	0.19	0.13	0.894	0.976
FTD	IN_PVALB	B3GNT5	0.03	0.24	0.13	0.894	0.994
FTD	IN_VIP	CFDP1	0.01	0.08	0.13	0.894	0.984
FTD	PVM	KHDRBS2	-0.05	0.37	-0.13	0.894	1
FTD	OPC	DUSP6	-0.03	0.20	-0.13	0.894	0.976
FTD	Oligo	CINP	-0.01	0.07	-0.13	0.894	0.973
FTD	IN_SST	CTSA	-0.02	0.15	-0.13	0.894	0.984
FTD	IN_PVALB_CHC	HSPA4L	0.02	0.15	0.13	0.894	0.986
FTD	PC	AGPAT3	0.04	0.28	0.13	0.894	0.994
FTD	EN_L6_IT_2	LIG3	-0.03	0.25	-0.13	0.894	0.989
FTD	VLMC	KSR1	0.06	0.42	0.13	0.894	1
FTD	IN_VIP	ADIPOR2	-0.01	0.09	-0.13	0.894	0.984
FTD	IN_PVALB	DLEU7	-0.01	0.11	-0.13	0.894	0.994
FTD	Micro	DNAH7	-0.04	0.27	-0.13	0.894	0.996
FTD	IN_ADARB2	MOB3A	0.03	0.21	0.13	0.894	0.998
FTD	IN_PVALB	RAB26	-0.02	0.14	-0.13	0.894	0.994
FTD	EN_L6_IT_1	PDE2A	0.02	0.18	0.13	0.894	0.986
FTD	EN_L3_5_IT_3	PPP6R1	0.02	0.14	0.13	0.894	0.983
FTD	EN_L6_IT_2	ZMYM5	-0.02	0.16	-0.13	0.894	0.989
FTD	IN_ADARB2	CAPN1	-0.03	0.22	-0.13	0.894	0.998
FTD	VLMC	GPR174	0.06	0.42	0.13	0.894	1
FTD	Astro	KDELR3	0.04	0.27	0.13	0.894	0.964
FTD	EN_L3_5_IT_1	RRM1	0.02	0.18	0.13	0.894	0.979
FTD	IN_ADARB2	HS1BP3	0.03	0.21	0.13	0.894	0.998
FTD	OPC	MRPS9	-0.01	0.06	-0.13	0.894	0.976
FTD	IN_PVALB	EEA1	0.01	0.08	0.13	0.894	0.994
FTD	EN_L6B	CUL4B	-0.02	0.17	-0.13	0.894	0.981
FTD	IN_LAMP5_LHX6	BRI3	-0.02	0.18	-0.13	0.894	0.99
FTD	EN_L6_CT	COPS5	0.03	0.25	0.13	0.894	0.983
FTD	IN_SST	SLC41A1	0.02	0.18	0.13	0.894	0.984
FTD	EN_L6_IT_1	CNOT7	-0.02	0.13	-0.13	0.894	0.986
FTD	Endo	RPS28	-0.03	0.22	-0.13	0.894	0.994
FTD	EN_L5_6_NP	LATS1	0.02	0.14	0.13	0.894	0.982
FTD	Oligo	WDCP	0.02	0.14	0.13	0.894	0.973
FTD	VLMC	SRGAP2C	-0.04	0.33	-0.13	0.894	1
FTD	Adaptive	CUL4A	-0.05	0.38	-0.13	0.894	0.989
FTD	EN_L2_3_IT	CLVS2	-0.01	0.08	-0.13	0.894	0.974
FTD	IN_LAMP5_LHX6	QRICH1	0.02	0.17	0.13	0.894	0.99
FTD	OPC	ZMYM5	-0.01	0.08	-0.13	0.894	0.976
FTD	Micro	DALRD3	0.03	0.20	0.13	0.894	0.996
FTD	EN_L6_CT	USP34	-0.01	0.07	-0.13	0.894	0.983
FTD	VLMC	VWA8	-0.03	0.20	-0.13	0.894	1
FTD	EN_L6_CT	NTRK2	0.02	0.13	0.13	0.894	0.983
FTD	IN_SST	CX3CL1	0.02	0.14	0.13	0.894	0.984
FTD	EN_L3_5_IT_2	PRKCH	-0.05	0.39	-0.13	0.894	0.979
FTD	EN_L3_5_IT_2	HCN3	0.03	0.20	0.13	0.894	0.979
FTD	IN_VIP	GLT8D2	-0.02	0.18	-0.13	0.894	0.984
FTD	EN_L5_ET	ADAM11	0.44	3.21	0.14	0.894	0.986
FTD	IN_SST	GOLM2	-0.01	0.07	-0.13	0.894	0.984
FTD	IN_ADARB2	SLC16A4	0.04	0.29	0.13	0.894	0.998
FTD	IN_LAMP5_RELN	ANKHD1-EIF4EBP3	0.03	0.24	0.13	0.894	0.995
FTD	IN_VIP	BCL2L2-PABPN1	-0.02	0.12	-0.13	0.894	0.984
FTD	EN_L2_3_IT	CNOT6	-0.01	0.06	-0.13	0.894	0.974
FTD	IN_LAMP5_RELN	PCMTD2	0.02	0.11	0.13	0.894	0.995
FTD	IN_LAMP5_LHX6	AVEN	-0.03	0.24	-0.13	0.894	0.99
FTD	IN_PVALB_CHC	PREX2	-0.03	0.19	-0.13	0.894	0.986
FTD	OPC	MSN	-0.02	0.14	-0.13	0.894	0.976
FTD	EN_L6_CT	ENSG00000285708	0.02	0.14	0.13	0.894	0.983
FTD	EN_L5_ET	NT5C3A	0.48	3.56	0.14	0.894	0.986
FTD	IN_LAMP5_RELN	AKAP12	0.02	0.11	0.13	0.894	0.995
FTD	EN_L6_IT_1	RPL19	-0.02	0.18	-0.13	0.894	0.986
FTD	EN_L3_5_IT_3	ZNF12	0.02	0.12	0.13	0.894	0.983
FTD	EN_L6_IT_2	STIM1	-0.02	0.15	-0.13	0.894	0.989
FTD	EN_L6_IT_1	DNAJC6	-0.01	0.09	-0.13	0.894	0.986
FTD	OPC	PCSK2	0.02	0.14	0.13	0.894	0.976
FTD	IN_LAMP5_RELN	IAH1	0.02	0.15	0.13	0.894	0.995
FTD	Oligo	SETBP1	0.02	0.17	0.13	0.894	0.973
FTD	Oligo	FAM214A	0.01	0.10	0.13	0.894	0.973
FTD	Endo	SIPA1L3	0.03	0.23	0.13	0.894	0.994
FTD	EN_L5_6_NP	COG3	0.02	0.15	0.13	0.894	0.982
FTD	EN_L3_5_IT_3	CHODL	0.05	0.35	0.13	0.894	0.983
FTD	IN_VIP	CNTNAP5	0.01	0.09	0.13	0.894	0.984
FTD	Oligo	GALNT12	0.02	0.15	0.13	0.894	0.973
FTD	EN_L5_6_NP	ADCY5	-0.04	0.29	-0.13	0.894	0.982
FTD	EN_L6_IT_1	SUV39H2	-0.03	0.22	-0.13	0.894	0.986
FTD	OPC	GORAB	-0.02	0.12	-0.13	0.894	0.976
FTD	IN_LAMP5_RELN	STAM2	0.02	0.12	0.13	0.894	0.995
FTD	Oligo	BRD9	-0.01	0.09	-0.13	0.894	0.973
FTD	EN_L5_6_NP	COPA	-0.02	0.12	-0.13	0.894	0.982
FTD	EN_L3_5_IT_2	ATP1B2	-0.04	0.29	-0.13	0.894	0.979
FTD	Micro	XPO6	0.01	0.10	0.13	0.894	0.996
FTD	EN_L5_6_NP	CHST12	0.02	0.18	0.13	0.894	0.982
FTD	IN_VIP	LNPEP	0.01	0.08	0.13	0.894	0.984
FTD	EN_L6_IT_2	LRRC1	0.04	0.31	0.13	0.894	0.989
FTD	Oligo	JMJD4	0.02	0.11	0.13	0.894	0.973
FTD	EN_L5_6_NP	ZBTB38	0.02	0.12	0.13	0.894	0.982
FTD	IN_ADARB2	GANC	0.02	0.18	0.13	0.894	0.998
FTD	EN_L5_6_NP	PTDSS2	-0.03	0.21	-0.13	0.894	0.982
FTD	IN_PVALB	PPP2R3B	0.03	0.23	0.13	0.894	0.994
FTD	EN_L3_5_IT_1	KCNH5	-0.01	0.10	-0.13	0.894	0.979
FTD	Astro	MRAP	0.04	0.27	0.13	0.894	0.964
FTD	IN_PVALB_CHC	CKMT1B	-0.04	0.27	-0.13	0.894	0.986
FTD	IN_VIP	ARL5B	-0.02	0.13	-0.13	0.894	0.984
FTD	EN_L3_5_IT_1	ZMYM3	-0.02	0.18	-0.13	0.894	0.979
FTD	IN_PVALB	LINS1	0.02	0.15	0.13	0.894	0.994
FTD	IN_SST	PAF1	0.03	0.20	0.13	0.894	0.984
FTD	EN_L5_ET	INA	-0.55	4.09	-0.14	0.894	0.986
FTD	PC	LYPLAL1	0.03	0.26	0.13	0.894	0.994
FTD	OPC	ACLY	-0.02	0.12	-0.13	0.894	0.976
FTD	Astro	MCF2L	-0.02	0.16	-0.13	0.894	0.964
FTD	EN_L6_CT	ZNF251	-0.02	0.13	-0.13	0.894	0.983
FTD	EN_L6_CT	CHCHD10	0.03	0.22	0.13	0.894	0.983
FTD	PC	KDM3B	-0.03	0.20	-0.13	0.894	0.994
FTD	EN_L5_ET	AFG1L	-0.39	2.89	-0.14	0.894	0.986
FTD	IN_VIP	DCAF16	0.01	0.08	0.13	0.894	0.984
FTD	IN_PVALB	WDR3	-0.02	0.14	-0.13	0.894	0.994
FTD	Micro	RBM10	-0.02	0.14	-0.13	0.894	0.996
FTD	EN_L3_5_IT_3	OGA	-0.01	0.07	-0.13	0.894	0.983
FTD	PVM	ST8SIA4	-0.04	0.31	-0.13	0.894	1
FTD	Astro	CLNK	0.03	0.23	0.13	0.894	0.964
FTD	EN_L2_3_IT	SPPL2A	0.01	0.09	0.13	0.894	0.974
FTD	IN_VIP	NETO2	0.02	0.13	0.13	0.894	0.984
FTD	Micro	RB1CC1	0.01	0.11	0.13	0.894	0.996
FTD	IN_VIP	PER2	-0.03	0.21	-0.13	0.894	0.984
FTD	IN_SST	AP1G1	-0.01	0.08	-0.13	0.894	0.984
FTD	EN_L2_3_IT	TRIM45	-0.02	0.14	-0.13	0.894	0.974
FTD	EN_L5_ET	LTBP1	-0.54	4.02	-0.14	0.894	0.986
FTD	IN_SST	HERC4	-0.01	0.08	-0.13	0.894	0.984
FTD	EN_L5_6_NP	LMAN1	0.03	0.25	0.13	0.894	0.982
FTD	Micro	FBXO36	-0.03	0.23	-0.13	0.894	0.996
FTD	EN_L6_CT	BRPF3	-0.02	0.16	-0.13	0.894	0.983
FTD	EN_L3_5_IT_1	TMX1	-0.03	0.22	-0.13	0.894	0.979
FTD	OPC	ASPSCR1	-0.01	0.09	-0.13	0.894	0.976
FTD	EN_L3_5_IT_1	EML5	0.02	0.12	0.13	0.894	0.979
FTD	IN_PVALB	P3H2	0.02	0.12	0.13	0.894	0.994
FTD	Oligo	MRPL58	0.01	0.11	0.13	0.894	0.973
FTD	IN_LAMP5_RELN	WDR25	-0.02	0.17	-0.13	0.894	0.995
FTD	IN_PVALB	ARHGEF3	0.01	0.11	0.13	0.894	0.994
FTD	OPC	SYNGAP1	0.01	0.11	0.13	0.894	0.976
FTD	Oligo	PPIP5K1	-0.01	0.09	-0.13	0.894	0.973
FTD	EN_L3_5_IT_1	SHMT1	-0.03	0.25	-0.13	0.894	0.979
FTD	IN_SST	CUL4B	-0.01	0.10	-0.13	0.894	0.984
FTD	EN_L2_3_IT	PGM2	-0.01	0.09	-0.13	0.894	0.974
FTD	Endo	PMPCB	0.03	0.24	0.13	0.894	0.994
FTD	Oligo	RFXANK	0.02	0.12	0.13	0.894	0.973
FTD	OPC	HERC2	-0.01	0.07	-0.13	0.894	0.976
FTD	IN_SST	GALK2	0.01	0.09	0.13	0.894	0.984
FTD	EN_L6_IT_2	FLYWCH1	-0.02	0.17	-0.13	0.894	0.989
FTD	EN_L6B	C5orf15	-0.03	0.20	-0.13	0.894	0.981
FTD	EN_L3_5_IT_3	AP2M1	0.01	0.10	0.13	0.894	0.983
FTD	IN_PVALB	ADAM32	0.03	0.20	0.13	0.894	0.994
FTD	IN_VIP	PCOLCE2	0.05	0.39	0.13	0.894	0.984
FTD	EN_L6B	USP47	0.01	0.11	0.13	0.894	0.981
FTD	EN_L6_IT_1	RHOQ	0.03	0.22	0.13	0.894	0.986
FTD	IN_LAMP5_RELN	MFN2	0.02	0.16	0.13	0.894	0.995
FTD	EN_L6B	BBOF1	0.03	0.21	0.13	0.894	0.981
FTD	EN_L6_CT	RAB15	-0.02	0.18	-0.13	0.894	0.983
FTD	IN_ADARB2	TOLLIP	0.02	0.17	0.13	0.894	0.998
FTD	EN_L3_5_IT_1	INKA2	0.02	0.16	0.13	0.894	0.979
FTD	EN_L6_IT_1	SF3A2	0.03	0.24	0.13	0.894	0.986
FTD	Oligo	RNF5	0.01	0.11	0.13	0.894	0.973
FTD	EN_L6B	PFKFB2	-0.04	0.27	-0.13	0.894	0.981
FTD	Micro	PEX5	0.03	0.19	0.13	0.894	0.996
FTD	PC	RELCH	0.03	0.19	0.13	0.894	0.994
FTD	EN_L5_6_NP	NLGN2	-0.03	0.22	-0.13	0.894	0.982
FTD	IN_VIP	ZNF850	-0.03	0.21	-0.13	0.894	0.984
FTD	IN_LAMP5_LHX6	NDC1	0.03	0.26	0.13	0.894	0.99
FTD	Micro	TMED4	0.02	0.16	0.13	0.894	0.996
FTD	IN_PVALB_CHC	MRPL22	-0.04	0.26	-0.13	0.894	0.986
FTD	EN_L6_CT	AP4S1	0.01	0.11	0.13	0.894	0.983
FTD	IN_ADARB2	BTBD7	0.01	0.10	0.13	0.894	0.998
FTD	IN_PVALB	SPEF2	0.02	0.16	0.13	0.894	0.994
FTD	Micro	PCDH7	0.03	0.24	0.13	0.894	0.996
FTD	EN_L5_6_NP	C1orf35	-0.04	0.27	-0.13	0.894	0.982
FTD	IN_SST	DDX23	0.02	0.17	0.13	0.894	0.984
FTD	EN_L5_6_NP	RABL6	0.03	0.20	0.13	0.894	0.982
FTD	EN_L3_5_IT_2	RPLP1	-0.01	0.11	-0.13	0.894	0.979
FTD	PVM	CD47	-0.04	0.33	-0.13	0.894	1
FTD	EN_L6_CT	CDIPT	-0.03	0.22	-0.13	0.894	0.983
FTD	Micro	ZNF654	0.02	0.12	0.13	0.894	0.996
FTD	OPC	IFT20	-0.02	0.13	-0.13	0.894	0.976
FTD	IN_PVALB	NEO1	-0.01	0.10	-0.13	0.894	0.994
FTD	IN_ADARB2	ANKRD11	0.01	0.09	0.13	0.894	0.998
FTD	EN_L2_3_IT	SCN9A	0.03	0.21	0.13	0.894	0.974
FTD	PVM	TENT4A	0.06	0.42	0.13	0.894	1
FTD	IN_ADARB2	STAT5B	-0.02	0.12	-0.13	0.894	0.998
FTD	IN_VIP	VSTM2A	0.01	0.10	0.13	0.894	0.984
FTD	Astro	UBOX5	0.01	0.11	0.13	0.894	0.965
FTD	IN_PVALB	PFDN6	-0.02	0.19	-0.13	0.894	0.994
FTD	EN_L6_IT_1	ZC3H7B	-0.02	0.14	-0.13	0.895	0.986
FTD	Oligo	RNF212	0.03	0.24	0.13	0.895	0.973
FTD	EN_L2_3_IT	BCOR	-0.02	0.14	-0.13	0.895	0.974
FTD	EN_L3_5_IT_1	TTC9C	-0.02	0.16	-0.13	0.895	0.979
FTD	EN_L6_CT	CDH10	-0.04	0.27	-0.13	0.895	0.983
FTD	IN_PVALB_CHC	UBE4B	-0.02	0.15	-0.13	0.895	0.986
FTD	IN_PVALB	CDH23	-0.03	0.24	-0.13	0.895	0.994
FTD	SMC	HNRNPC	-0.05	0.40	-0.13	0.895	0.997
FTD	EN_L6B	SIAE	0.03	0.26	0.13	0.895	0.981
FTD	Adaptive	COG5	0.05	0.39	0.13	0.895	0.989
FTD	EN_L6_IT_1	ENSG00000264668	0.04	0.29	0.13	0.895	0.986
FTD	EN_L6_IT_1	COL19A1	0.02	0.14	0.13	0.895	0.986
FTD	VLMC	PALD1	0.06	0.42	0.13	0.895	1
FTD	EN_L6B	FSD1L	0.02	0.11	0.13	0.895	0.981
FTD	EN_L6_CT	SEPTIN8	0.02	0.13	0.13	0.895	0.983
FTD	Oligo	GRIK2	0.02	0.15	0.13	0.895	0.973
FTD	OPC	ITGA9	-0.01	0.09	-0.13	0.895	0.976
FTD	Micro	NRG3	0.03	0.25	0.13	0.895	0.996
FTD	Micro	SYS1-DBNDD2	0.03	0.22	0.13	0.895	0.996
FTD	Astro	CDO1	-0.02	0.15	-0.13	0.895	0.965
FTD	IN_ADARB2	METTL17	-0.03	0.23	-0.13	0.895	0.998
FTD	IN_LAMP5_LHX6	CSPP1	0.01	0.11	0.13	0.895	0.99
FTD	IN_LAMP5_LHX6	RPS6KL1	-0.03	0.23	-0.13	0.895	0.99
FTD	Astro	MESP1	-0.03	0.23	-0.13	0.895	0.965
FTD	EN_L6B	GNB4	-0.02	0.14	-0.13	0.895	0.981
FTD	Astro	KYNU	0.04	0.33	0.13	0.895	0.965
FTD	SMC	COL1A2	-0.09	0.65	-0.13	0.895	0.997
FTD	IN_LAMP5_LHX6	CELF5	0.02	0.12	0.13	0.895	0.99
FTD	EN_L6_IT_1	PPP1R13B	-0.02	0.12	-0.13	0.895	0.986
FTD	EN_L6_IT_2	TNFRSF19	0.02	0.19	0.13	0.895	0.989
FTD	IN_VIP	TRIM26	-0.01	0.09	-0.13	0.895	0.984
FTD	EN_L2_3_IT	MROH1	0.01	0.07	0.13	0.895	0.974
FTD	VLMC	KIAA2026	0.03	0.26	0.13	0.895	1
FTD	Endo	ABL2	-0.03	0.24	-0.13	0.895	0.994
FTD	EN_L6_CT	ZNFX1	0.03	0.20	0.13	0.895	0.983
FTD	Endo	DSCAM	0.04	0.29	0.13	0.895	0.994
FTD	IN_ADARB2	SLC38A6	0.02	0.12	0.13	0.895	0.998
FTD	EN_L3_5_IT_3	NUP188	-0.02	0.12	-0.13	0.895	0.983
FTD	Oligo	PREP	-0.01	0.10	-0.13	0.895	0.973
FTD	IN_PVALB	HNRNPD	-0.01	0.07	-0.13	0.895	0.994
FTD	EN_L6B	SLC66A2	0.02	0.15	0.13	0.895	0.981
FTD	IN_LAMP5_LHX6	ZMIZ1	-0.03	0.23	-0.13	0.895	0.99
FTD	Adaptive	BDP1	-0.05	0.36	-0.13	0.895	0.989
FTD	IN_LAMP5_LHX6	PHLDB1	-0.03	0.24	-0.13	0.895	0.99
FTD	SMC	NEURL1B	-0.09	0.68	-0.13	0.895	0.997
FTD	Adaptive	ATP9B	0.04	0.31	0.13	0.895	0.989
FTD	Oligo	PKD1L3	0.03	0.20	0.13	0.895	0.973
FTD	Oligo	GPR174	0.04	0.33	0.13	0.895	0.973
FTD	EN_L3_5_IT_2	PLSCR2	0.05	0.40	0.13	0.895	0.979
FTD	IN_VIP	PAIP2B	0.02	0.18	0.13	0.895	0.984
FTD	EN_L3_5_IT_3	DDX6	-0.01	0.09	-0.13	0.895	0.983
FTD	IN_PVALB	TXLNG	-0.01	0.08	-0.13	0.895	0.994
FTD	IN_ADARB2	KCNN2	-0.02	0.14	-0.13	0.895	0.998
FTD	Oligo	RSPO2	0.02	0.12	0.13	0.895	0.973
FTD	IN_PVALB	DEDD2	0.03	0.23	0.13	0.895	0.994
FTD	EN_L3_5_IT_1	C2	0.03	0.24	0.13	0.895	0.979
FTD	Oligo	BCL7B	0.01	0.09	0.13	0.895	0.973
FTD	Micro	SUOX	-0.03	0.24	-0.13	0.895	0.996
FTD	Oligo	FBN3	0.03	0.22	0.13	0.895	0.973
FTD	Oligo	SNX6	0.01	0.06	0.13	0.895	0.973
FTD	EN_L3_5_IT_2	NDUFAF1	-0.02	0.14	-0.13	0.895	0.979
FTD	IN_LAMP5_LHX6	LINC00672	-0.04	0.27	-0.13	0.895	0.99
FTD	Micro	EIF2B5	0.02	0.17	0.13	0.895	0.996
FTD	OPC	MYCBP2	0.01	0.05	0.13	0.895	0.976
FTD	EN_L2_3_IT	RNF169	0.01	0.07	0.13	0.895	0.974
FTD	EN_L2_3_IT	GALR1	-0.04	0.28	-0.13	0.895	0.974
FTD	EN_L5_ET	ZBTB41	0.57	4.25	0.13	0.895	0.986
FTD	IN_PVALB	TNS3	-0.04	0.27	-0.13	0.895	0.994
FTD	IN_PVALB_CHC	PLPPR4	0.02	0.13	0.13	0.895	0.986
FTD	IN_LAMP5_RELN	ECI2	-0.03	0.19	-0.13	0.895	0.995
FTD	IN_LAMP5_LHX6	RAB11B	-0.03	0.23	-0.13	0.895	0.99
FTD	IN_PVALB	PPIL6	-0.03	0.21	-0.13	0.895	0.994
FTD	EN_L6B	SLC22A23	0.02	0.13	0.13	0.895	0.981
FTD	IN_VIP	EIF3H	0.01	0.08	0.13	0.895	0.984
FTD	IN_PVALB	SCN3A	0.02	0.12	0.13	0.895	0.994
FTD	IN_PVALB	CLN6	0.04	0.28	0.13	0.895	0.994
FTD	IN_LAMP5_LHX6	AGO3	-0.01	0.09	-0.13	0.895	0.99
FTD	VLMC	HCN1	-0.06	0.45	-0.13	0.895	1
FTD	EN_L2_3_IT	CHEK1	-0.02	0.16	-0.13	0.895	0.974
FTD	Astro	ZNF160	0.01	0.09	0.13	0.895	0.965
FTD	EN_L6_IT_2	REV1	-0.01	0.11	-0.13	0.895	0.989
FTD	VLMC	ATL1	-0.04	0.30	-0.13	0.895	1
FTD	PC	MTREX	-0.02	0.19	-0.13	0.895	0.994
FTD	IN_SST	HSPB8	0.03	0.26	0.13	0.895	0.985
FTD	Oligo	GP6	-0.03	0.20	-0.13	0.895	0.973
FTD	IN_LAMP5_RELN	GPCPD1	0.02	0.16	0.13	0.895	0.995
FTD	EN_L6_CT	PPP2R5E	0.01	0.09	0.13	0.895	0.983
FTD	EN_L3_5_IT_3	AGPAT4	-0.01	0.09	-0.13	0.895	0.983
FTD	IN_ADARB2	PTMA	-0.02	0.16	-0.13	0.895	0.998
FTD	EN_L3_5_IT_2	DCAF8L2	-0.03	0.23	-0.13	0.895	0.98
FTD	IN_PVALB	RARA	0.03	0.22	0.13	0.895	0.994
FTD	EN_L3_5_IT_3	ASXL1	0.01	0.07	0.13	0.895	0.983
FTD	IN_ADARB2	GREB1L	0.02	0.16	0.13	0.895	0.998
FTD	EN_L6_IT_1	LHFPL5	0.02	0.13	0.13	0.895	0.986
FTD	EN_L2_3_IT	OTOF	0.03	0.22	0.13	0.895	0.974
FTD	OPC	ETV6	-0.02	0.12	-0.13	0.895	0.976
FTD	EN_L2_3_IT	NIN	0.01	0.05	0.13	0.895	0.974
FTD	PVM	MAGI3	0.05	0.41	0.13	0.895	1
FTD	EN_L5_6_NP	PRDM5	0.05	0.36	0.13	0.895	0.982
FTD	EN_L3_5_IT_1	EXOC2	0.01	0.10	0.13	0.895	0.979
FTD	EN_L5_ET	RAI1	-0.41	3.07	-0.13	0.895	0.986
FTD	EN_L6_IT_2	CTSS	0.04	0.30	0.13	0.895	0.989
FTD	IN_ADARB2	NUP43	-0.03	0.25	-0.13	0.895	0.998
FTD	Micro	SEC22B	0.02	0.13	0.13	0.895	0.996
FTD	EN_L6_CT	RASA3	0.02	0.17	0.13	0.895	0.983
FTD	EN_L5_ET	ZC3H12C	0.42	3.15	0.13	0.895	0.986
FTD	OPC	MTMR7	0.01	0.08	0.13	0.895	0.976
FTD	EN_L6_IT_1	SFXN4	0.02	0.17	0.13	0.895	0.986
FTD	EN_L6_CT	RTCB	0.02	0.15	0.13	0.895	0.983
FTD	IN_LAMP5_LHX6	FBXO9	-0.02	0.14	-0.13	0.895	0.99
FTD	IN_SST	IFIT5	0.03	0.21	0.13	0.895	0.985
FTD	EN_L6_CT	ZNHIT6	-0.02	0.12	-0.13	0.895	0.983
FTD	IN_PVALB	ATIC	-0.01	0.10	-0.13	0.895	0.994
FTD	EN_L5_6_NP	EIF1	0.02	0.17	0.13	0.895	0.982
FTD	IN_LAMP5_LHX6	ZDHHC5	0.03	0.20	0.13	0.895	0.99
FTD	IN_PVALB_CHC	RGMB	-0.04	0.28	-0.13	0.895	0.986
FTD	IN_PVALB_CHC	RAB26	-0.04	0.28	-0.13	0.895	0.986
FTD	Oligo	HIC1	-0.04	0.28	-0.13	0.895	0.973
FTD	EN_L6_IT_1	RBMS1	0.03	0.25	0.13	0.895	0.986
FTD	IN_VIP	GPR173	-0.01	0.10	-0.13	0.895	0.985
FTD	IN_LAMP5_RELN	DOCK10	0.01	0.09	0.13	0.895	0.995
FTD	EN_L2_3_IT	SLIT3	-0.02	0.13	-0.13	0.895	0.974
FTD	IN_PVALB	COLGALT2	-0.01	0.09	-0.13	0.895	0.994
FTD	Oligo	BRF2	0.02	0.14	0.13	0.895	0.973
FTD	IN_LAMP5_LHX6	FERMT2	-0.03	0.21	-0.13	0.895	0.99
FTD	Oligo	TAF15	-0.01	0.06	-0.13	0.895	0.973
FTD	EN_L6B	CREB5	-0.05	0.35	-0.13	0.895	0.981
FTD	EN_L6_IT_1	MGAT4C	-0.05	0.35	-0.13	0.895	0.986
FTD	Oligo	LYSMD1	0.02	0.13	0.13	0.895	0.973
FTD	EN_L3_5_IT_1	FAM172A	0.01	0.07	0.13	0.895	0.979
FTD	Endo	TAOK3	-0.02	0.19	-0.13	0.895	0.994
FTD	IN_LAMP5_LHX6	CES4A	-0.02	0.18	-0.13	0.895	0.99
FTD	EN_L2_3_IT	TENT4A	0.01	0.07	0.13	0.895	0.974
FTD	IN_SST	CREM	0.02	0.13	0.13	0.895	0.985
FTD	EN_L2_3_IT	RPS2	0.02	0.11	0.13	0.895	0.974
FTD	VLMC	ADAM10	0.04	0.27	0.13	0.895	1
FTD	IN_PVALB_CHC	PLXDC1	0.03	0.20	0.13	0.895	0.986
FTD	IN_PVALB_CHC	MSH2	0.02	0.14	0.13	0.895	0.986
FTD	EN_L3_5_IT_1	MUC12	-0.04	0.27	-0.13	0.895	0.979
FTD	OPC	RASSF4	-0.02	0.19	-0.13	0.895	0.976
FTD	EN_L6_IT_1	MITD1	-0.03	0.20	-0.13	0.895	0.986
FTD	EN_L3_5_IT_2	TIMM50	-0.02	0.15	-0.13	0.895	0.98
FTD	Oligo	POLR1C	-0.01	0.11	-0.13	0.895	0.973
FTD	EN_L3_5_IT_2	KCNIP3	-0.02	0.17	-0.13	0.895	0.98
FTD	EN_L3_5_IT_3	MEF2D	-0.01	0.11	-0.13	0.895	0.983
FTD	EN_L3_5_IT_1	ADCY10	0.03	0.25	0.13	0.895	0.979
FTD	OPC	MSMO1	-0.02	0.19	-0.13	0.895	0.976
FTD	EN_L3_5_IT_2	DZIP1L	0.02	0.16	0.13	0.895	0.98
FTD	IN_PVALB	URI1	-0.01	0.09	-0.13	0.895	0.994
FTD	EN_L2_3_IT	EXTL2	0.01	0.11	0.13	0.895	0.974
FTD	IN_SST	TM7SF2	0.02	0.16	0.13	0.895	0.985
FTD	EN_L2_3_IT	HMGN1	-0.01	0.11	-0.13	0.895	0.974
FTD	IN_ADARB2	HLF	0.02	0.13	0.13	0.895	0.998
FTD	IN_ADARB2	WDR12	-0.02	0.15	-0.13	0.895	0.998
FTD	EN_L6_IT_2	RBBP8	-0.03	0.22	-0.13	0.895	0.989
FTD	IN_PVALB_CHC	ZNF302	0.03	0.24	0.13	0.895	0.986
FTD	IN_PVALB_CHC	NUP35	-0.04	0.31	-0.13	0.895	0.986
FTD	IN_VIP	BNIP1	-0.02	0.16	-0.13	0.895	0.985
FTD	IN_PVALB	RGCC	0.05	0.38	0.13	0.895	0.994
FTD	EN_L3_5_IT_3	GDF7	-0.02	0.16	-0.13	0.895	0.983
FTD	IN_VIP	NUP88	-0.01	0.08	-0.13	0.895	0.985
FTD	IN_VIP	ZNF786	-0.02	0.14	-0.13	0.895	0.985
FTD	PC	PEBP1	0.02	0.19	0.13	0.895	0.994
FTD	Astro	CKAP5	0.01	0.07	0.13	0.895	0.965
FTD	IN_PVALB_CHC	POMK	-0.03	0.23	-0.13	0.895	0.986
FTD	EN_L6B	MICOS10	-0.04	0.28	-0.13	0.895	0.981
FTD	IN_SST	CAMK2B	0.01	0.07	0.13	0.895	0.985
FTD	EN_L6_IT_2	ZMAT3	0.03	0.20	0.13	0.895	0.989
FTD	EN_L2_3_IT	ZNF570	-0.01	0.09	-0.13	0.895	0.974
FTD	IN_LAMP5_RELN	ABCB8	0.02	0.14	0.13	0.895	0.995
FTD	OPC	TRPC6	0.03	0.21	0.13	0.895	0.976
FTD	EN_L3_5_IT_3	DCAF6	0.01	0.07	0.13	0.895	0.983
FTD	Oligo	TCF3	0.01	0.09	0.13	0.895	0.973
FTD	EN_L6_IT_2	AKR1E2	0.04	0.30	0.13	0.895	0.989
FTD	EN_L3_5_IT_1	PIK3CD	0.02	0.16	0.13	0.895	0.979
FTD	IN_LAMP5_LHX6	AMD1	-0.02	0.15	-0.13	0.895	0.99
FTD	Micro	VEZF1	-0.02	0.13	-0.13	0.895	0.996
FTD	IN_ADARB2	PAPPA2	-0.03	0.22	-0.13	0.895	0.998
FTD	IN_PVALB	PID1	0.02	0.17	0.13	0.895	0.994
FTD	OPC	TMCC3	0.03	0.21	0.13	0.895	0.976
FTD	IN_LAMP5_RELN	PRKAB2	-0.02	0.19	-0.13	0.895	0.995
FTD	EN_L6_IT_1	DUS2	0.03	0.20	0.13	0.895	0.986
FTD	IN_PVALB_CHC	POP1	0.03	0.22	0.13	0.895	0.986
FTD	IN_SST	CYTH3	0.01	0.09	0.13	0.895	0.985
FTD	EN_L3_5_IT_1	ILF2	-0.03	0.20	-0.13	0.895	0.979
FTD	EN_L3_5_IT_3	HHIPL1	-0.02	0.18	-0.13	0.895	0.983
FTD	IN_ADARB2	SHPRH	-0.01	0.09	-0.13	0.895	0.998
FTD	IN_PVALB	GNPDA1	0.02	0.13	0.13	0.895	0.994
FTD	IN_LAMP5_LHX6	MPP5	-0.03	0.20	-0.13	0.895	0.99
FTD	IN_SST	SCG2	-0.02	0.18	-0.13	0.895	0.985
FTD	IN_PVALB	ETV3	-0.03	0.19	-0.13	0.895	0.994
FTD	EN_L3_5_IT_3	SSBP1	0.01	0.09	0.13	0.895	0.983
FTD	EN_L6_IT_2	CD163L1	0.03	0.24	0.13	0.895	0.989
FTD	IN_LAMP5_LHX6	ENPP5	-0.03	0.23	-0.13	0.895	0.99
FTD	IN_VIP	RAB22A	0.01	0.10	0.13	0.895	0.985
FTD	IN_PVALB_CHC	POLR3F	0.03	0.24	0.13	0.895	0.986
FTD	EN_L6_IT_1	CEACAM19	-0.03	0.24	-0.13	0.895	0.986
FTD	EN_L3_5_IT_3	TEAD1	0.01	0.10	0.13	0.895	0.983
FTD	IN_PVALB	NXPE3	0.01	0.10	0.13	0.895	0.994
FTD	PC	LUZP1	0.04	0.29	0.13	0.895	0.994
FTD	Oligo	H1-2	0.04	0.30	0.13	0.895	0.973
FTD	IN_ADARB2	DRAM2	0.02	0.19	0.13	0.895	0.998
FTD	EN_L5_6_NP	ERG	-0.02	0.16	-0.13	0.895	0.982
FTD	IN_ADARB2	G3BP2	-0.02	0.11	-0.13	0.895	0.998
FTD	Adaptive	RSRC2	0.05	0.38	0.13	0.895	0.989
FTD	EN_L6B	LY6H	-0.02	0.17	-0.13	0.895	0.981
FTD	IN_ADARB2	SIAH1	0.02	0.15	0.13	0.896	0.998
FTD	EN_L3_5_IT_3	SNU13	-0.02	0.13	-0.13	0.896	0.983
FTD	EN_L6_IT_1	DNAH3	0.04	0.29	0.13	0.896	0.986
FTD	IN_PVALB	ADAMTS19	0.03	0.20	0.13	0.896	0.994
FTD	IN_LAMP5_LHX6	RBBP6	-0.02	0.12	-0.13	0.896	0.99
FTD	IN_LAMP5_RELN	PIGT	0.02	0.19	0.13	0.896	0.995
FTD	EN_L3_5_IT_2	SYNPO2	0.02	0.13	0.13	0.896	0.98
FTD	EN_L3_5_IT_2	PELI2	-0.02	0.14	-0.13	0.896	0.98
FTD	EN_L6_CT	SLC7A5	0.04	0.28	0.13	0.896	0.983
FTD	IN_PVALB_CHC	LYPD6B	0.03	0.23	0.13	0.896	0.986
FTD	EN_L6B	ADAT2	0.03	0.26	0.13	0.896	0.981
FTD	OPC	SASH1	-0.01	0.10	-0.13	0.896	0.976
FTD	EN_L6_IT_2	FCHO2	0.02	0.15	0.13	0.896	0.989
FTD	EN_L2_3_IT	LMO7	-0.01	0.07	-0.13	0.896	0.974
FTD	EN_L6_IT_1	LYRM2	-0.03	0.19	-0.13	0.896	0.986
FTD	OPC	ZFYVE19	0.03	0.22	0.13	0.896	0.976
FTD	EN_L3_5_IT_3	SLC22A6	0.03	0.21	0.13	0.896	0.983
FTD	EN_L6_IT_2	STEEP1	-0.04	0.28	-0.13	0.896	0.989
FTD	EN_L6B	OSBPL9	0.01	0.11	0.13	0.896	0.981
FTD	EN_L6B	ADD3	0.02	0.13	0.13	0.896	0.981
FTD	Endo	GSE1	0.03	0.26	0.13	0.896	0.994
FTD	EN_L5_6_NP	FLACC1	-0.04	0.29	-0.13	0.896	0.982
FTD	Astro	GTF2E1	0.02	0.13	0.13	0.896	0.965
FTD	IN_PVALB	RPP25	0.03	0.22	0.13	0.896	0.994
FTD	IN_PVALB	PTPRE	-0.02	0.15	-0.13	0.896	0.994
FTD	EN_L3_5_IT_3	SYNPO	0.02	0.14	0.13	0.896	0.983
FTD	IN_LAMP5_LHX6	PPP2R1A	-0.02	0.18	-0.13	0.896	0.99
FTD	OPC	ZXDC	-0.01	0.08	-0.13	0.896	0.976
FTD	EN_L5_6_NP	PRNP	-0.03	0.19	-0.13	0.896	0.982
FTD	EN_L6_IT_2	ANKRD18A	0.04	0.31	0.13	0.896	0.989
FTD	Micro	RIF1	-0.01	0.09	-0.13	0.896	0.996
FTD	Micro	VAV3	-0.02	0.16	-0.13	0.896	0.996
FTD	Oligo	RPUSD1	0.02	0.16	0.13	0.896	0.973
FTD	IN_ADARB2	GLUL	0.03	0.20	0.13	0.896	0.998
FTD	Astro	DYNC1I2	0.01	0.08	0.13	0.896	0.965
FTD	EN_L3_5_IT_2	DYNLT1	-0.02	0.14	-0.13	0.896	0.98
FTD	Oligo	ACER1	-0.03	0.23	-0.13	0.896	0.973
FTD	EN_L3_5_IT_3	USP2	-0.02	0.15	-0.13	0.896	0.983
FTD	IN_VIP	RASGRP2	0.03	0.21	0.13	0.896	0.985
FTD	IN_ADARB2	USP46	0.02	0.15	0.13	0.896	0.998
FTD	Oligo	COG5	-0.01	0.05	-0.13	0.896	0.973
FTD	EN_L2_3_IT	ZNF639	0.01	0.08	0.13	0.896	0.974
FTD	EN_L3_5_IT_3	NAA20	-0.01	0.11	-0.13	0.896	0.983
FTD	EN_L5_ET	ELP3	-0.46	3.47	-0.13	0.896	0.986
FTD	EN_L5_6_NP	CCDC117	-0.04	0.27	-0.13	0.896	0.982
FTD	Astro	SLC15A3	-0.03	0.26	-0.13	0.896	0.965
FTD	Oligo	C3orf18	-0.02	0.12	-0.13	0.896	0.973
FTD	Oligo	KIF15	-0.01	0.11	-0.13	0.896	0.973
FTD	EN_L3_5_IT_2	AP1S2	0.02	0.19	0.13	0.896	0.98
FTD	EN_L2_3_IT	RAD23B	-0.01	0.06	-0.13	0.896	0.974
FTD	IN_PVALB_CHC	DNAJA2	0.03	0.22	0.13	0.896	0.986
FTD	EN_L6_IT_1	SUPT6H	-0.02	0.14	-0.13	0.896	0.986
FTD	IN_VIP	NFYA	0.02	0.16	0.13	0.896	0.985
FTD	EN_L5_6_NP	TPCN1	-0.03	0.22	-0.13	0.896	0.982
FTD	IN_SST	EVL	-0.01	0.08	-0.13	0.896	0.985
FTD	Micro	HOOK1	-0.04	0.29	-0.13	0.896	0.996
FTD	IN_PVALB	RPL14	-0.02	0.12	-0.13	0.896	0.994
FTD	Adaptive	TTC39B	0.06	0.42	0.13	0.896	0.989
FTD	EN_L3_5_IT_1	CSDE1	-0.01	0.10	-0.13	0.896	0.979
FTD	EN_L6B	RPL28	-0.02	0.16	-0.13	0.896	0.981
FTD	IN_VIP	LYSMD2	-0.01	0.10	-0.13	0.896	0.985
FTD	Astro	HDAC1	0.01	0.08	0.13	0.896	0.965
FTD	IN_PVALB_CHC	PLEKHA2	-0.05	0.36	-0.13	0.896	0.986
FTD	Astro	ZFP90	-0.01	0.09	-0.13	0.896	0.965
FTD	IN_LAMP5_RELN	ATM	-0.01	0.09	-0.13	0.896	0.995
FTD	IN_ADARB2	MDN1	-0.01	0.11	-0.13	0.896	0.998
FTD	EN_L3_5_IT_2	GMPR	-0.04	0.29	-0.13	0.896	0.98
FTD	IN_ADARB2	UHRF1BP1L	0.01	0.10	0.13	0.896	0.998
FTD	Astro	SPRY3	-0.01	0.08	-0.13	0.896	0.965
FTD	VLMC	RAB18	0.04	0.29	0.13	0.896	1
FTD	IN_LAMP5_LHX6	DHX30	-0.02	0.14	-0.13	0.896	0.99
FTD	Micro	TTLL12	-0.04	0.27	-0.13	0.896	0.996
FTD	OPC	FAM71F2	-0.02	0.16	-0.13	0.896	0.976
FTD	EN_L5_ET	PRR16	0.32	2.39	0.13	0.896	0.986
FTD	OPC	GFRA1	-0.02	0.14	-0.13	0.896	0.976
FTD	EN_L6_IT_1	GPR137B	-0.02	0.14	-0.13	0.896	0.986
FTD	EN_L5_ET	ITGB3BP	-0.40	3.00	-0.13	0.896	0.986
FTD	EN_L2_3_IT	RBM5	0.01	0.07	0.13	0.896	0.974
FTD	OPC	RNASE1	-0.03	0.27	-0.13	0.896	0.976
FTD	Endo	PNRC1	-0.04	0.31	-0.13	0.896	0.994
FTD	EN_L2_3_IT	LARP1B	-0.01	0.05	-0.13	0.896	0.974
FTD	IN_LAMP5_LHX6	USP4	-0.02	0.16	-0.13	0.896	0.99
FTD	EN_L3_5_IT_1	RNF41	0.02	0.15	0.13	0.896	0.979
FTD	Oligo	HTR2C	0.02	0.16	0.13	0.896	0.973
FTD	Oligo	SOX15	0.02	0.17	0.13	0.896	0.973
FTD	EN_L6_IT_2	ZNF384	0.04	0.29	0.13	0.896	0.989
FTD	EN_L6_IT_1	SCAPER	-0.01	0.11	-0.13	0.896	0.986
FTD	EN_L2_3_IT	MPZ	-0.02	0.16	-0.13	0.896	0.974
FTD	OPC	TBL2	0.02	0.16	0.13	0.896	0.976
FTD	EN_L3_5_IT_1	MED12	0.03	0.21	0.13	0.896	0.979
FTD	PC	VRK2	-0.03	0.25	-0.13	0.896	0.994
FTD	Micro	BTN2A2	0.03	0.24	0.13	0.896	0.996
FTD	EN_L2_3_IT	VOPP1	0.01	0.09	0.13	0.896	0.974
FTD	IN_VIP	MAP3K1	0.01	0.08	0.13	0.896	0.985
FTD	IN_PVALB_CHC	SRGAP1	-0.02	0.18	-0.13	0.896	0.986
FTD	IN_PVALB	RALGAPA2	0.01	0.09	0.13	0.896	0.994
FTD	VLMC	PFKFB3	0.04	0.28	0.13	0.896	1
FTD	EN_L3_5_IT_3	GLA	0.03	0.23	0.13	0.896	0.983
FTD	IN_PVALB	MAGEH1	-0.02	0.18	-0.13	0.896	0.994
FTD	EN_L5_ET	HNRNPLL	-0.39	2.95	-0.13	0.896	0.986
FTD	IN_ADARB2	RALGPS2	-0.01	0.10	-0.13	0.896	0.998
FTD	VLMC	ERBB4	-0.05	0.35	-0.13	0.896	1
FTD	IN_PVALB	GPX7	-0.04	0.27	-0.13	0.896	0.994
FTD	EN_L5_ET	SLF1	0.41	3.12	0.13	0.896	0.986
FTD	EN_L5_6_NP	RCN2	-0.02	0.13	-0.13	0.896	0.983
FTD	EN_L6_IT_2	ARHGAP5	-0.02	0.13	-0.13	0.896	0.989
FTD	IN_LAMP5_RELN	ATP8B4	0.04	0.30	0.13	0.896	0.995
FTD	EN_L6_IT_1	RABL6	0.02	0.15	0.13	0.896	0.986
FTD	IN_SST	ZSCAN21	-0.03	0.20	-0.13	0.896	0.985
FTD	EN_L6B	RXFP1	0.03	0.24	0.13	0.896	0.982
FTD	EN_L2_3_IT	USP19	0.02	0.12	0.13	0.896	0.974
FTD	IN_LAMP5_LHX6	TMEM169	0.03	0.26	0.13	0.896	0.99
FTD	EN_L2_3_IT	CHRNA6	0.03	0.21	0.13	0.896	0.974
FTD	EN_L6_IT_2	TOMM40	0.04	0.27	0.13	0.896	0.989
FTD	OPC	NAIP	0.02	0.18	0.13	0.896	0.976
FTD	VLMC	GRIA4	0.06	0.49	0.13	0.896	1
FTD	EN_L6_CT	FAM153B	-0.04	0.28	-0.13	0.896	0.983
FTD	IN_LAMP5_LHX6	CSE1L	-0.02	0.18	-0.13	0.896	0.99
FTD	EN_L6_CT	TMEM178B	0.02	0.14	0.13	0.896	0.983
FTD	OPC	EME2	0.02	0.16	0.13	0.896	0.976
FTD	EN_L6_IT_1	VWDE	0.04	0.29	0.13	0.896	0.986
FTD	Micro	PHYKPL	0.02	0.13	0.13	0.896	0.996
FTD	EN_L3_5_IT_3	MORC2	0.02	0.13	0.13	0.896	0.983
FTD	EN_L3_5_IT_3	CASP2	-0.02	0.14	-0.13	0.896	0.983
FTD	EN_L3_5_IT_3	RBIS	-0.02	0.16	-0.13	0.896	0.983
FTD	VLMC	ORC5	0.04	0.30	0.13	0.896	1
FTD	VLMC	SLC9B2	-0.08	0.65	-0.13	0.896	1
FTD	IN_VIP	ITGA2B	-0.03	0.21	-0.13	0.896	0.985
FTD	IN_LAMP5_RELN	ALG14	0.02	0.17	0.13	0.896	0.995
FTD	IN_ADARB2	PSKH1	0.03	0.24	0.13	0.896	0.998
FTD	Micro	UBB	-0.03	0.22	-0.13	0.896	0.996
FTD	EN_L6_IT_2	PLCE1	0.04	0.28	0.13	0.896	0.989
FTD	EN_L3_5_IT_3	TIMM23	0.01	0.10	0.13	0.896	0.983
FTD	EN_L6_IT_2	RNF152	0.03	0.19	0.13	0.896	0.989
FTD	IN_PVALB_CHC	PPP2R5D	-0.03	0.25	-0.13	0.896	0.986
FTD	EN_L6_IT_1	LDOC1	-0.03	0.25	-0.13	0.896	0.986
FTD	IN_ADARB2	PANX2	0.03	0.24	0.13	0.896	0.998
FTD	VLMC	CHD1	-0.04	0.34	-0.13	0.896	1
FTD	Oligo	CHODL	-0.02	0.16	-0.13	0.896	0.973
FTD	IN_ADARB2	MAPK8IP2	0.02	0.17	0.13	0.896	0.998
FTD	IN_ADARB2	DYNC1LI1	0.01	0.11	0.13	0.896	0.998
FTD	IN_ADARB2	GPN1	0.03	0.23	0.13	0.896	0.998
FTD	IN_PVALB	COMMD8	-0.03	0.19	-0.13	0.896	0.994
FTD	VLMC	RIOK3	0.04	0.29	0.13	0.896	1
FTD	IN_SST	SP110	0.04	0.33	0.13	0.896	0.985
FTD	SMC	KIF1B	-0.06	0.43	-0.13	0.896	0.997
FTD	IN_ADARB2	RIMKLA	0.02	0.16	0.13	0.896	0.998
FTD	OPC	MIS18A	-0.03	0.19	-0.13	0.896	0.976
FTD	IN_ADARB2	RAB5B	0.02	0.15	0.13	0.896	0.998
FTD	IN_LAMP5_LHX6	CNTN5	-0.03	0.19	-0.13	0.896	0.99
FTD	EN_L3_5_IT_3	SGK3	0.03	0.25	0.13	0.896	0.983
FTD	EN_L5_ET	UNC5A	0.40	3.02	0.13	0.896	0.986
FTD	EN_L6B	TMEM128	-0.03	0.27	-0.13	0.896	0.982
FTD	EN_L3_5_IT_3	LMBR1L	-0.02	0.12	-0.13	0.896	0.983
FTD	EN_L3_5_IT_1	ITSN1	0.01	0.08	0.13	0.896	0.979
FTD	OPC	GHITM	-0.02	0.12	-0.13	0.896	0.976
FTD	EN_L2_3_IT	RNF149	0.01	0.06	0.13	0.896	0.974
FTD	IN_PVALB	LIN7C	-0.02	0.15	-0.13	0.896	0.994
FTD	VLMC	PLCE1	0.05	0.36	0.13	0.896	1
FTD	IN_ADARB2	ERCC6	0.02	0.12	0.13	0.896	0.998
FTD	IN_PVALB	TBC1D23	-0.01	0.09	-0.13	0.896	0.994
FTD	EN_L3_5_IT_2	PLEKHJ1	-0.02	0.19	-0.13	0.896	0.98
FTD	Endo	PRIM2	0.05	0.36	0.13	0.896	0.994
FTD	EN_L3_5_IT_1	ULK1	0.02	0.15	0.13	0.896	0.979
FTD	EN_L3_5_IT_1	ST3GAL4	-0.03	0.20	-0.13	0.896	0.979
FTD	EN_L6_IT_2	ABHD8	0.02	0.18	0.13	0.896	0.989
FTD	IN_PVALB_CHC	CACNA2D2	-0.03	0.24	-0.13	0.896	0.986
FTD	EN_L6_IT_1	GRAMD4	-0.02	0.17	-0.13	0.896	0.986
FTD	Endo	SSH2	-0.03	0.21	-0.13	0.896	0.994
FTD	IN_VIP	SF3A3	0.01	0.10	0.13	0.896	0.985
FTD	Oligo	OR2M3	-0.05	0.36	-0.13	0.896	0.973
FTD	EN_L6_IT_2	MMP16	0.01	0.11	0.13	0.896	0.989
FTD	IN_SST	CFAP299	0.05	0.42	0.13	0.896	0.985
FTD	EN_L6_CT	LHFPL4	0.01	0.10	0.13	0.896	0.983
FTD	EN_L6_IT_2	DTWD2	0.02	0.17	0.13	0.896	0.989
FTD	IN_SST	RORB	0.04	0.27	0.13	0.896	0.985
FTD	IN_LAMP5_RELN	DEGS2	0.04	0.28	0.13	0.896	0.995
FTD	Micro	KIAA1586	0.02	0.16	0.13	0.896	0.996
FTD	EN_L6_CT	METTL17	0.03	0.21	0.13	0.896	0.983
FTD	EN_L3_5_IT_1	LMBR1	-0.01	0.09	-0.13	0.896	0.979
FTD	PVM	BICD1	0.04	0.34	0.13	0.896	1
FTD	Astro	CYP1B1	0.03	0.27	0.13	0.896	0.966
FTD	IN_SST	STN1	0.03	0.19	0.13	0.896	0.985
FTD	EN_L3_5_IT_1	GSDMB	-0.02	0.15	-0.13	0.896	0.979
FTD	EN_L5_6_NP	SEMA6B	-0.02	0.15	-0.13	0.896	0.983
FTD	EN_L3_5_IT_3	SARDH	0.03	0.20	0.13	0.896	0.983
FTD	IN_PVALB	HESX1	-0.04	0.31	-0.13	0.896	0.994
FTD	OPC	DNAJB11	0.02	0.19	0.13	0.896	0.977
FTD	IN_VIP	GPATCH11	-0.02	0.13	-0.13	0.896	0.985
FTD	Oligo	GJB1	0.02	0.13	0.13	0.896	0.973
FTD	IN_ADARB2	LURAP1	0.03	0.21	0.13	0.896	0.998
FTD	EN_L3_5_IT_3	ITGB3BP	-0.02	0.15	-0.13	0.896	0.983
FTD	EN_L6_IT_2	ZMIZ1	0.03	0.26	0.13	0.896	0.989
FTD	Astro	ST3GAL5	0.01	0.10	0.13	0.896	0.966
FTD	Micro	BLMH	0.02	0.13	0.13	0.896	0.996
FTD	EN_L5_ET	NAA16	0.34	2.56	0.13	0.897	0.986
FTD	Oligo	PRDM5	-0.03	0.22	-0.13	0.897	0.973
FTD	EN_L6_CT	IBTK	0.01	0.10	0.13	0.897	0.983
FTD	EN_L3_5_IT_3	SOX10	-0.03	0.21	-0.13	0.897	0.983
FTD	EN_L3_5_IT_2	LSM14A	0.01	0.07	0.13	0.897	0.98
FTD	EN_L3_5_IT_3	ATRX	-0.01	0.06	-0.13	0.897	0.983
FTD	IN_SST	NNAT	0.03	0.24	0.13	0.897	0.985
FTD	EN_L6_IT_1	ATP6AP2	-0.02	0.16	-0.13	0.897	0.986
FTD	EN_L6_IT_2	ZNF117	0.04	0.28	0.13	0.897	0.989
FTD	EN_L3_5_IT_2	GLRX5	0.02	0.14	0.13	0.897	0.98
FTD	IN_PVALB	AHCTF1	-0.01	0.08	-0.13	0.897	0.994
FTD	EN_L3_5_IT_1	FTSJ3	0.03	0.25	0.13	0.897	0.979
FTD	Oligo	JMJD1C	0.01	0.06	0.13	0.897	0.973
FTD	IN_LAMP5_RELN	TPRA1	0.03	0.21	0.13	0.897	0.995
FTD	IN_LAMP5_LHX6	RALA	0.02	0.14	0.13	0.897	0.99
FTD	Oligo	FAM20B	-0.01	0.07	-0.13	0.897	0.973
FTD	IN_ADARB2	FAM171A2	0.03	0.23	0.13	0.897	0.998
FTD	EN_L6_IT_1	ZNF471	-0.02	0.19	-0.13	0.897	0.986
FTD	EN_L5_6_NP	TTC26	0.03	0.22	0.13	0.897	0.983
FTD	EN_L5_6_NP	COG6	0.02	0.15	0.13	0.897	0.983
FTD	EN_L6B	TBC1D12	0.02	0.16	0.13	0.897	0.982
FTD	IN_ADARB2	WWC3	-0.02	0.18	-0.13	0.897	0.998
FTD	EN_L6_IT_2	GALNT8	-0.03	0.20	-0.13	0.897	0.989
FTD	EN_L5_6_NP	CDK10	0.03	0.20	0.13	0.897	0.983
FTD	IN_LAMP5_LHX6	PDCD10	0.02	0.16	0.13	0.897	0.99
FTD	EN_L6_CT	ISCU	-0.02	0.18	-0.13	0.897	0.983
FTD	EN_L3_5_IT_3	AMN1	0.01	0.10	0.13	0.897	0.983
FTD	Micro	UBE2E2	0.01	0.07	0.13	0.897	0.996
FTD	EN_L3_5_IT_1	PIGX	0.02	0.12	0.13	0.897	0.979
FTD	EN_L3_5_IT_1	UROS	-0.02	0.16	-0.13	0.897	0.979
FTD	EN_L6_IT_2	CYBC1	-0.04	0.31	-0.13	0.897	0.989
FTD	IN_LAMP5_RELN	KDM5B	0.01	0.10	0.13	0.897	0.995
FTD	VLMC	GOLGA8A	-0.04	0.33	-0.13	0.897	1
FTD	EN_L6B	GXYLT1	0.03	0.20	0.13	0.897	0.982
FTD	IN_LAMP5_LHX6	ESYT3	0.03	0.23	0.13	0.897	0.99
FTD	EN_L6_IT_2	FADS2	-0.03	0.24	-0.13	0.897	0.989
FTD	OPC	ZNRF3	0.02	0.13	0.13	0.897	0.977
FTD	IN_LAMP5_LHX6	MAP2K4	0.01	0.10	0.13	0.897	0.99
FTD	IN_VIP	KCNE2	0.04	0.29	0.13	0.897	0.985
FTD	IN_SST	STARD7	0.02	0.13	0.13	0.897	0.985
FTD	IN_PVALB	NOS1	0.02	0.14	0.13	0.897	0.994
FTD	IN_VIP	ACTB	0.02	0.15	0.13	0.897	0.985
FTD	PC	PIK3C2A	0.03	0.20	0.13	0.897	0.994
FTD	OPC	ABCB9	0.02	0.17	0.13	0.897	0.977
FTD	Astro	MT-ND4	-0.01	0.09	-0.13	0.897	0.966
FTD	EN_L6_IT_1	ARHGEF4	0.02	0.15	0.13	0.897	0.986
FTD	IN_SST	OBSL1	-0.02	0.14	-0.13	0.897	0.985
FTD	Astro	KCNQ1	-0.03	0.25	-0.13	0.897	0.966
FTD	Oligo	TMEM39A	-0.01	0.09	-0.13	0.897	0.973
FTD	IN_PVALB	SPATA5L1	0.02	0.14	0.13	0.897	0.994
FTD	Oligo	FICD	-0.02	0.12	-0.13	0.897	0.973
FTD	EN_L3_5_IT_3	CHAC2	-0.03	0.24	-0.13	0.897	0.983
FTD	Oligo	LCP2	-0.03	0.24	-0.13	0.897	0.973
FTD	IN_SST	RPLP1	0.01	0.11	0.13	0.897	0.985
FTD	Adaptive	SYNE2	0.04	0.27	0.13	0.897	0.989
FTD	Astro	GREB1L	0.02	0.12	0.13	0.897	0.966
FTD	EN_L3_5_IT_3	FAM168B	-0.01	0.09	-0.13	0.897	0.983
FTD	EN_L6B	KPNA5	0.02	0.12	0.13	0.897	0.982
FTD	EN_L6_IT_2	RPL10A	0.03	0.20	0.13	0.897	0.989
FTD	EN_L6_CT	TMF1	0.02	0.14	0.13	0.897	0.983
FTD	IN_SST	HECTD2	-0.01	0.11	-0.13	0.897	0.985
FTD	Micro	TTLL5	-0.02	0.13	-0.13	0.897	0.996
FTD	EN_L6_IT_2	CLK3	0.04	0.28	0.13	0.897	0.989
FTD	IN_LAMP5_RELN	PYGO1	0.02	0.13	0.13	0.897	0.995
FTD	IN_PVALB	PRR12	0.02	0.12	0.13	0.897	0.994
FTD	OPC	TTC13	0.01	0.08	0.13	0.897	0.977
FTD	EN_L6B	VSTM2B	-0.03	0.26	-0.13	0.897	0.982
FTD	IN_VIP	GRAMD2B	0.03	0.21	0.13	0.897	0.985
FTD	Astro	RALGAPB	-0.01	0.06	-0.13	0.897	0.966
FTD	EN_L5_ET	ARRB1	0.45	3.41	0.13	0.897	0.986
FTD	IN_SST	PRR3	-0.02	0.13	-0.13	0.897	0.985
FTD	EN_L6_CT	KMT5B	0.01	0.10	0.13	0.897	0.983
FTD	EN_L6_IT_1	SECISBP2L	0.01	0.10	0.13	0.897	0.986
FTD	IN_ADARB2	C2	0.03	0.25	0.13	0.897	0.998
FTD	IN_PVALB	SLC22A4	-0.02	0.16	-0.13	0.897	0.994
FTD	IN_VIP	EAF2	0.03	0.20	0.13	0.897	0.985
FTD	EN_L3_5_IT_1	TRAPPC13	-0.01	0.11	-0.13	0.897	0.979
FTD	Astro	TST	-0.02	0.16	-0.13	0.897	0.966
FTD	EN_L6_IT_2	MTMR1	0.02	0.17	0.13	0.897	0.989
FTD	PC	CACNA1C	-0.02	0.13	-0.13	0.897	0.994
FTD	EN_L6_IT_1	KPNA1	0.01	0.10	0.13	0.897	0.986
FTD	EN_L6_CT	RPIA	0.02	0.19	0.13	0.897	0.983
FTD	Adaptive	TBC1D2B	-0.07	0.54	-0.13	0.897	0.989
FTD	VLMC	RBL2	-0.03	0.25	-0.13	0.897	1
FTD	Micro	DUOX1	0.03	0.26	0.13	0.897	0.996
FTD	Astro	BLOC1S4	0.02	0.17	0.13	0.897	0.966
FTD	Micro	FBXO33	0.02	0.15	0.13	0.897	0.996
FTD	EN_L6_CT	CEP97	-0.02	0.14	-0.13	0.897	0.983
FTD	EN_L3_5_IT_2	DNAH12	0.02	0.17	0.13	0.897	0.981
FTD	Micro	HIBADH	0.02	0.14	0.13	0.897	0.996
FTD	IN_PVALB	PTPRK	0.05	0.35	0.13	0.897	0.994
FTD	IN_SST	TMEM255A	-0.04	0.29	-0.13	0.897	0.985
FTD	Oligo	STAMBPL1	0.03	0.21	0.13	0.897	0.973
FTD	Oligo	STPG2	-0.02	0.15	-0.13	0.897	0.973
FTD	IN_ADARB2	STX5	0.02	0.16	0.13	0.897	0.998
FTD	Adaptive	RYK	-0.06	0.44	-0.13	0.897	0.989
FTD	Oligo	AP4M1	0.01	0.11	0.13	0.897	0.973
FTD	EN_L5_6_NP	ZYX	-0.03	0.20	-0.13	0.897	0.983
FTD	EN_L6_CT	ANOS1	-0.05	0.40	-0.13	0.897	0.983
FTD	IN_LAMP5_RELN	SERPING1	-0.03	0.22	-0.13	0.897	0.995
FTD	EN_L3_5_IT_2	RSAD2	-0.02	0.15	-0.13	0.897	0.981
FTD	IN_PVALB_CHC	IQGAP1	-0.03	0.23	-0.13	0.897	0.986
FTD	IN_VIP	RIPOR2	-0.01	0.07	-0.13	0.897	0.985
FTD	IN_PVALB	ZNF282	-0.02	0.16	-0.13	0.897	0.994
FTD	EN_L6_IT_1	PIAS2	-0.01	0.09	-0.13	0.897	0.986
FTD	EN_L5_6_NP	MSL2	-0.02	0.17	-0.13	0.897	0.983
FTD	EN_L2_3_IT	ENPEP	-0.04	0.28	-0.13	0.897	0.975
FTD	EN_L6_IT_2	GVQW3	0.03	0.19	0.13	0.897	0.989
FTD	EN_L2_3_IT	SPPL3	-0.01	0.06	-0.13	0.897	0.975
FTD	IN_SST	COX7A2L	-0.02	0.12	-0.13	0.897	0.985
FTD	EN_L2_3_IT	GDF7	-0.04	0.31	-0.13	0.897	0.975
FTD	Micro	HDHD3	0.03	0.25	0.13	0.897	0.996
FTD	Endo	TOX2	-0.05	0.40	-0.13	0.897	0.994
FTD	EN_L3_5_IT_1	HHIPL1	-0.03	0.19	-0.13	0.897	0.979
FTD	OPC	TAF6	-0.02	0.18	-0.13	0.897	0.977
FTD	EN_L3_5_IT_2	TMOD3	0.01	0.08	0.13	0.897	0.981
FTD	IN_VIP	DDB1	-0.01	0.09	-0.13	0.897	0.985
FTD	Astro	REC114	-0.03	0.23	-0.13	0.897	0.966
FTD	EN_L3_5_IT_3	SERBP1	-0.01	0.09	-0.13	0.897	0.984
FTD	PC	SUCLG2	0.04	0.27	0.13	0.897	0.994
FTD	EN_L2_3_IT	MRPL20	-0.01	0.08	-0.13	0.897	0.975
FTD	IN_PVALB	INTS6	0.02	0.12	0.13	0.897	0.994
FTD	OPC	HS6ST1	-0.02	0.14	-0.13	0.897	0.977
FTD	EN_L2_3_IT	RO60	-0.01	0.05	-0.13	0.897	0.975
FTD	IN_LAMP5_RELN	NRDC	-0.01	0.09	-0.13	0.897	0.995
FTD	IN_PVALB	CCDC157	0.02	0.18	0.13	0.897	0.994
FTD	EN_L3_5_IT_2	DACT1	0.04	0.33	0.13	0.897	0.981
FTD	IN_VIP	ZSCAN32	-0.02	0.18	-0.13	0.897	0.985
FTD	PVM	TSHZ3	0.06	0.49	0.13	0.897	1
FTD	Endo	SLC25A13	0.03	0.23	0.13	0.897	0.994
FTD	IN_PVALB_CHC	CREG1	0.04	0.29	0.13	0.897	0.986
FTD	EN_L6_IT_1	AP1G1	-0.02	0.12	-0.13	0.897	0.986
FTD	EN_L3_5_IT_1	TAF1B	-0.02	0.14	-0.13	0.897	0.979
FTD	IN_PVALB	TSPOAP1	-0.01	0.10	-0.13	0.897	0.994
FTD	EN_L6_IT_2	MEGF11	0.04	0.29	0.13	0.897	0.989
FTD	IN_LAMP5_RELN	SEZ6	0.02	0.13	0.13	0.897	0.995
FTD	Micro	NR1D2	-0.03	0.26	-0.13	0.897	0.996
FTD	IN_PVALB_CHC	TFDP2	-0.02	0.14	-0.13	0.897	0.986
FTD	IN_PVALB	CDH22	0.03	0.24	0.13	0.897	0.994
FTD	EN_L6B	CFAP94	0.03	0.23	0.13	0.897	0.982
FTD	VLMC	UBR1	-0.02	0.19	-0.13	0.897	1
FTD	IN_VIP	ACSBG2	0.03	0.25	0.13	0.897	0.985
FTD	EN_L3_5_IT_1	MAGI2	0.01	0.10	0.13	0.897	0.979
FTD	IN_PVALB	ZNF528	-0.02	0.19	-0.13	0.897	0.994
FTD	OPC	PLEC	0.02	0.12	0.13	0.897	0.977
FTD	OPC	LETMD1	-0.01	0.11	-0.13	0.897	0.977
FTD	VLMC	MSRB3	-0.04	0.31	-0.13	0.897	1
FTD	EN_L5_ET	CACNB2	-0.28	2.12	-0.13	0.897	0.986
FTD	IN_PVALB	ATF2	-0.01	0.08	-0.13	0.897	0.994
FTD	IN_PVALB_CHC	ZNF710	0.03	0.26	0.13	0.897	0.986
FTD	IN_LAMP5_RELN	MIB1	0.01	0.10	0.13	0.897	0.995
FTD	EN_L3_5_IT_2	CNTNAP2	-0.01	0.09	-0.13	0.897	0.981
FTD	EN_L6B	RGMB	0.03	0.24	0.13	0.897	0.982
FTD	EN_L6_IT_2	RGS9	-0.04	0.27	-0.13	0.897	0.989
FTD	Oligo	PDE7B	-0.02	0.14	-0.13	0.897	0.973
FTD	Astro	SULF1	-0.05	0.42	-0.13	0.897	0.966
FTD	PVM	DPYSL2	0.04	0.28	0.13	0.897	1
FTD	EN_L5_ET	PLEKHA8	0.50	3.83	0.13	0.897	0.986
FTD	IN_VIP	SAP130	-0.01	0.08	-0.13	0.897	0.985
FTD	OPC	CNDP1	0.03	0.21	0.13	0.897	0.977
FTD	Oligo	ART3	0.03	0.25	0.13	0.897	0.973
FTD	IN_ADARB2	SERPINF1	0.03	0.24	0.13	0.897	0.998
FTD	IN_PVALB	FBXO34	-0.01	0.08	-0.13	0.897	0.994
FTD	IN_PVALB	CNOT8	-0.02	0.15	-0.13	0.897	0.994
FTD	IN_ADARB2	SESN3	0.02	0.13	0.13	0.897	0.998
FTD	EN_L3_5_IT_1	PDE3B	0.02	0.14	0.13	0.897	0.979
FTD	PC	MAML3	-0.05	0.39	-0.13	0.897	0.994
FTD	IN_VIP	TM7SF3	0.01	0.08	0.13	0.897	0.985
FTD	EN_L3_5_IT_3	LRIG1	-0.02	0.16	-0.13	0.897	0.984
FTD	EN_L6_CT	PNRC1	-0.03	0.22	-0.13	0.897	0.983
FTD	IN_PVALB_CHC	PHF3	0.02	0.13	0.13	0.897	0.986
FTD	Astro	PSAP	0.01	0.09	0.13	0.897	0.966
FTD	EN_L3_5_IT_1	SLC25A12	0.01	0.08	0.13	0.897	0.979
FTD	EN_L6_IT_1	SLC6A7	-0.02	0.17	-0.13	0.897	0.987
FTD	IN_ADARB2	PTBP3	0.01	0.11	0.13	0.897	0.998
FTD	EN_L2_3_IT	SPTAN1	-0.01	0.06	-0.13	0.897	0.975
FTD	VLMC	LMTK2	0.03	0.27	0.13	0.897	1
FTD	IN_VIP	DCLRE1C	0.02	0.13	0.13	0.897	0.985
FTD	EN_L5_ET	COPS4	0.56	4.30	0.13	0.897	0.986
FTD	IN_LAMP5_RELN	ZNF154	-0.03	0.20	-0.13	0.897	0.995
FTD	IN_LAMP5_LHX6	VPS13C	-0.01	0.10	-0.13	0.897	0.99
FTD	IN_VIP	GAREM1	-0.01	0.10	-0.13	0.897	0.985
FTD	Micro	SIPA1L1	-0.03	0.23	-0.13	0.897	0.996
FTD	EN_L6_CT	ZNF391	-0.02	0.19	-0.13	0.897	0.983
FTD	Astro	PIK3C2G	-0.03	0.22	-0.13	0.897	0.966
FTD	IN_LAMP5_LHX6	ZNF66	0.03	0.19	0.13	0.897	0.99
FTD	IN_VIP	ITPRID1	0.04	0.28	0.13	0.897	0.985
FTD	EN_L3_5_IT_3	MDH2	0.02	0.12	0.13	0.897	0.984
FTD	EN_L6B	SYNM	-0.03	0.22	-0.13	0.897	0.982
FTD	IN_VIP	TMEM107	-0.02	0.14	-0.13	0.897	0.985
FTD	EN_L6_IT_2	ZBTB7A	-0.02	0.16	-0.13	0.897	0.989
FTD	OPC	AHR	0.03	0.27	0.13	0.897	0.977
FTD	IN_LAMP5_RELN	HTR1E	0.02	0.15	0.13	0.897	0.995
FTD	IN_ADARB2	PRPSAP2	0.02	0.12	0.13	0.897	0.998
FTD	EN_L6_IT_2	PLEKHA8	0.02	0.19	0.13	0.897	0.989
FTD	IN_SST	STK10	-0.02	0.17	-0.13	0.897	0.985
FTD	EN_L6_CT	ZNF133	-0.01	0.11	-0.13	0.897	0.983
FTD	EN_L2_3_IT	TTLL11	0.01	0.08	0.13	0.897	0.975
FTD	IN_LAMP5_LHX6	SCN7A	-0.05	0.36	-0.13	0.897	0.99
FTD	IN_LAMP5_RELN	SAV1	-0.03	0.22	-0.13	0.897	0.995
FTD	EN_L5_6_NP	VRK1	0.02	0.19	0.13	0.897	0.983
FTD	IN_ADARB2	GPS2	-0.04	0.27	-0.13	0.897	0.998
FTD	EN_L6_IT_2	PPFIA4	0.02	0.16	0.13	0.897	0.989
FTD	Oligo	IER5L	0.03	0.22	0.13	0.897	0.973
FTD	EN_L6_CT	SLC41A1	0.04	0.28	0.13	0.897	0.983
FTD	EN_L6_IT_2	ZNF791	0.03	0.21	0.13	0.897	0.989
FTD	IN_PVALB	CLCN3	0.01	0.08	0.13	0.897	0.994
FTD	IN_ADARB2	EIF2A	0.02	0.15	0.13	0.897	0.998
FTD	IN_SST	UBTD1	0.04	0.28	0.13	0.897	0.985
FTD	Micro	CFAP54	0.03	0.23	0.13	0.897	0.996
FTD	IN_SST	ZMYM2	-0.01	0.08	-0.13	0.897	0.985
FTD	IN_SST	MPDZ	0.01	0.08	0.13	0.897	0.985
FTD	IN_ADARB2	ARFGEF1	0.01	0.09	0.13	0.897	0.998
FTD	IN_LAMP5_RELN	TRAK2	0.01	0.10	0.13	0.897	0.995
FTD	IN_LAMP5_LHX6	C5orf51	0.03	0.24	0.13	0.898	0.99
FTD	EN_L2_3_IT	ISCA2	0.02	0.17	0.13	0.898	0.975
FTD	SMC	PACSIN2	0.07	0.52	0.13	0.898	0.997
FTD	IN_PVALB	CCDC30	0.01	0.11	0.13	0.898	0.994
FTD	IN_PVALB_CHC	TMEM266	0.03	0.27	0.13	0.898	0.986
FTD	EN_L6_CT	IKZF4	-0.03	0.20	-0.13	0.898	0.983
FTD	EN_L3_5_IT_3	PC	0.02	0.16	0.13	0.898	0.984
FTD	EN_L2_3_IT	RHOBTB3	-0.02	0.15	-0.13	0.898	0.975
FTD	Endo	UPP1	0.06	0.46	0.13	0.898	0.994
FTD	EN_L3_5_IT_3	EHD1	0.02	0.17	0.13	0.898	0.984
FTD	IN_PVALB_CHC	SCAP	0.03	0.20	0.13	0.898	0.986
FTD	EN_L5_6_NP	ABCD4	-0.03	0.23	-0.13	0.898	0.983
FTD	IN_PVALB_CHC	OTUB1	0.04	0.27	0.13	0.898	0.986
FTD	Oligo	OVCH1	0.03	0.22	0.13	0.898	0.973
FTD	EN_L3_5_IT_3	TRAPPC8	0.01	0.07	0.13	0.898	0.984
FTD	Oligo	HERC3	-0.03	0.21	-0.13	0.898	0.973
FTD	IN_ADARB2	NBAS	0.01	0.08	0.13	0.898	0.998
FTD	EN_L3_5_IT_2	ABCA7	0.02	0.15	0.13	0.898	0.981
FTD	EN_L2_3_IT	JHY	-0.02	0.12	-0.13	0.898	0.975
FTD	EN_L6_IT_2	LSM8	0.03	0.20	0.13	0.898	0.989
FTD	IN_PVALB_CHC	ZNF652	0.02	0.13	0.13	0.898	0.986
FTD	EN_L6_CT	DPH1	0.03	0.23	0.13	0.898	0.983
FTD	IN_PVALB	ENTPD5	-0.02	0.16	-0.13	0.898	0.994
FTD	Micro	AFTPH	0.01	0.09	0.13	0.898	0.996
FTD	IN_PVALB_CHC	NUP210	-0.03	0.20	-0.13	0.898	0.986
FTD	EN_L2_3_IT	CAP2	0.02	0.12	0.13	0.898	0.975
FTD	IN_PVALB	DHTKD1	0.01	0.11	0.13	0.898	0.994
FTD	EN_L3_5_IT_1	UBAP2	-0.01	0.11	-0.13	0.898	0.979
FTD	EN_L2_3_IT	PRPSAP2	-0.01	0.07	-0.13	0.898	0.975
FTD	IN_LAMP5_RELN	TRIM13	-0.02	0.14	-0.13	0.898	0.995
FTD	Astro	ALAS1	0.02	0.17	0.13	0.898	0.966
FTD	EN_L6_CT	ARG2	-0.03	0.26	-0.13	0.898	0.983
FTD	EN_L2_3_IT	STX5	0.01	0.07	0.13	0.898	0.975
FTD	IN_SST	ARMC9	0.01	0.10	0.13	0.898	0.985
FTD	IN_SST	EIF2D	0.02	0.13	0.13	0.898	0.985
FTD	EN_L3_5_IT_3	PGK1	-0.01	0.11	-0.13	0.898	0.984
FTD	Micro	ABCB9	-0.03	0.20	-0.13	0.898	0.996
FTD	EN_L3_5_IT_3	RIN1	-0.03	0.26	-0.13	0.898	0.984
FTD	EN_L5_ET	CTNND2	0.22	1.71	0.13	0.898	0.986
FTD	IN_LAMP5_RELN	MTMR8	-0.03	0.21	-0.13	0.898	0.995
FTD	EN_L3_5_IT_1	MAP3K11	-0.03	0.22	-0.13	0.898	0.979
FTD	IN_SST	GALC	-0.02	0.14	-0.13	0.898	0.985
FTD	IN_SST	TMOD3	-0.01	0.10	-0.13	0.898	0.985
FTD	IN_LAMP5_LHX6	DDX3Y	-0.03	0.26	-0.13	0.898	0.99
FTD	Adaptive	STK39	-0.05	0.36	-0.13	0.898	0.989
FTD	OPC	COL26A1	0.02	0.16	0.13	0.898	0.977
FTD	VLMC	PAG1	0.05	0.37	0.13	0.898	1
FTD	PC	S1PR3	0.04	0.28	0.13	0.898	0.994
FTD	VLMC	YY1AP1	-0.04	0.29	-0.13	0.898	1
FTD	OPC	ATP5PD	0.02	0.13	0.13	0.898	0.977
FTD	OPC	LIN9	0.02	0.15	0.13	0.898	0.977
FTD	EN_L2_3_IT	COA5	-0.01	0.08	-0.13	0.898	0.975
FTD	OPC	FLOT2	-0.01	0.11	-0.13	0.898	0.977
FTD	Micro	RGCC	-0.04	0.31	-0.13	0.898	0.996
FTD	EN_L3_5_IT_1	MED12L	-0.01	0.12	-0.13	0.898	0.979
FTD	EN_L3_5_IT_1	KHDRBS3	-0.01	0.08	-0.13	0.898	0.979
FTD	EN_L6_IT_1	FGD6	0.03	0.22	0.13	0.898	0.987
FTD	IN_PVALB_CHC	LRRC39	-0.03	0.24	-0.13	0.898	0.986
FTD	EN_L3_5_IT_3	IRF2BP1	0.03	0.26	0.13	0.898	0.984
FTD	IN_PVALB_CHC	ANKRD36	0.02	0.14	0.13	0.898	0.986
FTD	IN_SST	PDK1	0.02	0.15	0.13	0.898	0.985
FTD	EN_L3_5_IT_1	MROH7-TTC4	-0.03	0.25	-0.13	0.898	0.979
FTD	EN_L6_IT_1	PIAS1	0.02	0.12	0.13	0.898	0.987
FTD	OPC	TCTN1	0.01	0.09	0.13	0.898	0.977
FTD	Oligo	AK3	0.01	0.10	0.13	0.898	0.973
FTD	Oligo	ZC3H12D	-0.03	0.22	-0.13	0.898	0.973
FTD	IN_PVALB_CHC	BIRC2	-0.03	0.25	-0.13	0.898	0.986
FTD	EN_L6_IT_1	KDM1A	-0.01	0.11	-0.13	0.898	0.987
FTD	Astro	PARN	0.01	0.06	0.13	0.898	0.966
FTD	IN_PVALB_CHC	LRCH1	0.02	0.13	0.13	0.898	0.986
FTD	EN_L6_CT	KIAA1614	-0.04	0.30	-0.13	0.898	0.983
FTD	IN_LAMP5_LHX6	ARL17A	0.04	0.28	0.13	0.898	0.99
FTD	IN_LAMP5_RELN	NTNG2	-0.03	0.23	-0.13	0.898	0.995
FTD	EN_L6B	CDC14B	0.03	0.20	0.13	0.898	0.982
FTD	IN_SST	MAGEF1	0.02	0.17	0.13	0.898	0.985
FTD	EN_L3_5_IT_2	GSS	-0.02	0.13	-0.13	0.898	0.981
FTD	VLMC	MAST2	-0.04	0.30	-0.13	0.898	1
FTD	IN_PVALB_CHC	MTHFD1	0.03	0.26	0.13	0.898	0.986
FTD	VLMC	WDR6	0.04	0.29	0.13	0.898	1
FTD	IN_VIP	NDUFA4	-0.02	0.13	-0.13	0.898	0.985
FTD	EN_L6_CT	COLGALT1	0.03	0.20	0.13	0.898	0.983
FTD	EN_L3_5_IT_1	SNX5	-0.02	0.14	-0.13	0.898	0.979
FTD	PVM	SLC45A4	-0.06	0.47	-0.13	0.898	1
FTD	IN_PVALB_CHC	PPP1R9A	0.02	0.19	0.13	0.898	0.986
FTD	EN_L6_IT_2	SYBU	0.01	0.10	0.13	0.898	0.989
FTD	IN_PVALB	MTF1	-0.02	0.14	-0.13	0.898	0.994
FTD	EN_L3_5_IT_3	KPNA2	-0.02	0.19	-0.13	0.898	0.984
FTD	OPC	GOLGB1	0.01	0.08	0.13	0.898	0.977
FTD	SMC	MTHFD1L	0.11	0.88	0.13	0.898	0.997
FTD	OPC	MARK3	-0.01	0.07	-0.13	0.898	0.977
FTD	EN_L2_3_IT	HPGD	0.04	0.34	0.13	0.898	0.975
FTD	EN_L3_5_IT_3	HAS1	-0.04	0.27	-0.13	0.898	0.984
FTD	Adaptive	HERPUD2	0.05	0.41	0.13	0.898	0.989
FTD	EN_L6_IT_1	DOCK11	0.04	0.29	0.13	0.898	0.987
FTD	OPC	RNF146	0.01	0.08	0.13	0.898	0.977
FTD	Oligo	TMEM220	-0.03	0.20	-0.13	0.898	0.973
FTD	EN_L5_ET	FLRT3	0.65	5.01	0.13	0.898	0.986
FTD	EN_L6_IT_1	CCDC124	0.03	0.21	0.13	0.898	0.987
FTD	OPC	STAP2	0.03	0.22	0.13	0.898	0.977
FTD	OPC	NFASC	0.01	0.08	0.13	0.898	0.977
FTD	IN_LAMP5_RELN	ANKEF1	0.04	0.29	0.13	0.898	0.995
FTD	VLMC	NIBAN2	-0.05	0.42	-0.13	0.898	1
FTD	PC	FAM193B	-0.03	0.24	-0.13	0.898	0.994
FTD	Micro	HOMEZ	-0.03	0.21	-0.13	0.898	0.996
FTD	EN_L6B	SLC36A4	-0.02	0.15	-0.13	0.898	0.982
FTD	Oligo	PDE4A	0.02	0.19	0.13	0.898	0.973
FTD	IN_LAMP5_RELN	RPL22	-0.03	0.22	-0.13	0.898	0.995
FTD	EN_L5_6_NP	SFT2D1	0.03	0.22	0.13	0.898	0.983
FTD	Oligo	GRK2	0.01	0.09	0.13	0.898	0.973
FTD	IN_SST	RMC1	-0.02	0.14	-0.13	0.898	0.985
FTD	IN_VIP	BEND7	-0.02	0.17	-0.13	0.898	0.985
FTD	IN_SST	SAYSD1	-0.03	0.20	-0.13	0.898	0.985
FTD	IN_VIP	GMIP	-0.03	0.20	-0.13	0.898	0.985
FTD	IN_PVALB_CHC	NPAS2	0.03	0.23	0.13	0.898	0.986
FTD	IN_LAMP5_LHX6	RPL31	0.02	0.19	0.13	0.898	0.99
FTD	EN_L3_5_IT_3	RPL4	-0.02	0.14	-0.13	0.898	0.984
FTD	EN_L5_6_NP	CSMD3	-0.01	0.08	-0.13	0.898	0.983
FTD	EN_L6B	ENY2	-0.02	0.19	-0.13	0.898	0.982
FTD	PC	NCOR2	0.03	0.20	0.13	0.898	0.994
FTD	IN_VIP	RAB11B	-0.02	0.12	-0.13	0.898	0.985
FTD	Micro	PIK3AP1	0.02	0.15	0.13	0.898	0.996
FTD	OPC	SPSB3	-0.01	0.10	-0.13	0.898	0.977
FTD	Oligo	PHLPP2	0.01	0.07	0.13	0.898	0.973
FTD	EN_L3_5_IT_3	FAM186A	0.03	0.20	0.13	0.898	0.984
FTD	IN_PVALB	HSCB	0.02	0.17	0.13	0.898	0.994
FTD	EN_L2_3_IT	THEM4	-0.01	0.09	-0.13	0.898	0.975
FTD	IN_VIP	BAG3	0.03	0.24	0.13	0.898	0.985
FTD	Micro	TRAF5	0.02	0.19	0.13	0.898	0.996
FTD	IN_LAMP5_LHX6	RAB15	0.02	0.18	0.13	0.898	0.99
FTD	Micro	LDAH	-0.02	0.16	-0.13	0.898	0.996
FTD	IN_PVALB	TMEM234	0.03	0.20	0.13	0.898	0.994
FTD	EN_L6B	CTNNB1	-0.01	0.10	-0.13	0.898	0.982
FTD	EN_L2_3_IT	FBLN5	-0.03	0.23	-0.13	0.898	0.975
FTD	EN_L3_5_IT_2	RPLP2	0.01	0.11	0.13	0.898	0.981
FTD	IN_LAMP5_LHX6	TBC1D4	-0.02	0.14	-0.13	0.898	0.99
FTD	IN_PVALB	IRS2	-0.02	0.12	-0.13	0.898	0.994
FTD	EN_L6B	NDUFA1	-0.03	0.26	-0.13	0.898	0.982
FTD	IN_SST	PACSIN2	-0.02	0.13	-0.13	0.898	0.985
FTD	IN_SST	ORC3	-0.01	0.09	-0.13	0.898	0.985
FTD	EN_L5_ET	DDAH1	0.32	2.44	0.13	0.898	0.986
FTD	EN_L2_3_IT	ZNRF1	-0.01	0.10	-0.13	0.898	0.975
FTD	IN_ADARB2	UBP1	0.01	0.10	0.13	0.898	0.998
FTD	OPC	INPP5K	-0.02	0.15	-0.13	0.898	0.977
FTD	IN_SST	TOR1B	0.02	0.15	0.13	0.898	0.985
FTD	IN_SST	GLCCI1	-0.01	0.11	-0.13	0.898	0.985
FTD	EN_L3_5_IT_1	PSMA7	0.02	0.13	0.13	0.898	0.98
FTD	EN_L6_IT_1	SYT13	0.02	0.17	0.13	0.898	0.987
FTD	IN_LAMP5_RELN	IFT88	0.01	0.11	0.13	0.898	0.995
FTD	EN_L3_5_IT_1	PTPN21	-0.02	0.13	-0.13	0.898	0.98
FTD	Astro	CELSR2	-0.02	0.13	-0.13	0.898	0.967
FTD	IN_SST	PIR	-0.02	0.15	-0.13	0.898	0.985
FTD	SMC	TSC22D2	0.07	0.57	0.13	0.898	0.997
FTD	Oligo	NLRP11	0.04	0.30	0.13	0.898	0.973
FTD	EN_L6_CT	ENTPD3	-0.03	0.24	-0.13	0.898	0.983
FTD	EN_L6B	IL1RAP	-0.03	0.23	-0.13	0.898	0.982
FTD	PVM	DARS1	-0.04	0.34	-0.13	0.898	1
FTD	Oligo	PI16	-0.04	0.28	-0.13	0.898	0.973
FTD	IN_PVALB	CYB5A	0.02	0.18	0.13	0.898	0.994
FTD	EN_L5_6_NP	BUB3	0.03	0.25	0.13	0.898	0.983
FTD	Micro	ANKRD27	0.02	0.12	0.13	0.898	0.996
FTD	EN_L2_3_IT	SLC16A13	0.03	0.21	0.13	0.898	0.975
FTD	Oligo	ANXA4	0.01	0.08	0.13	0.898	0.973
FTD	EN_L6_CT	FARSA	0.03	0.23	0.13	0.898	0.983
FTD	Micro	ZNF26	-0.02	0.16	-0.13	0.898	0.996
FTD	Astro	FBXO16	-0.02	0.13	-0.13	0.898	0.967
FTD	OPC	UBE4B	0.01	0.07	0.13	0.898	0.977
FTD	Endo	STX18	-0.03	0.25	-0.13	0.898	0.994
FTD	IN_ADARB2	UBE2L6	-0.03	0.22	-0.13	0.898	0.998
FTD	Micro	UCHL5	0.02	0.13	0.13	0.898	0.996
FTD	VLMC	RFX3	-0.03	0.22	-0.13	0.898	1
FTD	EN_L6_IT_1	FAM169A	0.01	0.11	0.13	0.898	0.987
FTD	EN_L6_IT_1	GNPAT	0.02	0.17	0.13	0.898	0.987
FTD	EN_L3_5_IT_2	BAIAP3	-0.03	0.21	-0.13	0.898	0.981
FTD	EN_L5_ET	TXK	0.42	3.21	0.13	0.898	0.986
FTD	EN_L5_ET	ASTN1	0.28	2.19	0.13	0.898	0.986
FTD	IN_VIP	ABCB10	-0.01	0.08	-0.13	0.898	0.986
FTD	Oligo	CUTA	0.01	0.08	0.13	0.898	0.973
FTD	EN_L2_3_IT	LBH	-0.04	0.28	-0.13	0.898	0.975
FTD	EN_L3_5_IT_1	HS2ST1	0.01	0.12	0.13	0.898	0.98
FTD	EN_L3_5_IT_2	GALK2	-0.01	0.07	-0.13	0.898	0.981
FTD	IN_LAMP5_LHX6	SRSF9	0.03	0.26	0.13	0.898	0.99
FTD	EN_L5_6_NP	SLC6A6	0.02	0.18	0.13	0.898	0.983
FTD	IN_SST	CAVIN4	-0.02	0.16	-0.13	0.898	0.985
FTD	OPC	TMEM25	-0.02	0.15	-0.13	0.898	0.977
FTD	EN_L2_3_IT	DYNC1I1	-0.01	0.08	-0.13	0.898	0.975
FTD	IN_VIP	ZNF7	0.02	0.12	0.13	0.898	0.986
FTD	EN_L3_5_IT_1	SRP72	0.01	0.11	0.13	0.898	0.98
FTD	EN_L2_3_IT	GRM5	0.01	0.06	0.13	0.898	0.975
FTD	EN_L6_CT	MRFAP1L1	0.03	0.22	0.13	0.898	0.983
FTD	IN_PVALB	ENSG00000256206	0.03	0.26	0.13	0.898	0.994
FTD	PVM	YBX3	-0.06	0.49	-0.13	0.898	1
FTD	EN_L3_5_IT_2	ZNF536	-0.02	0.20	-0.13	0.898	0.981
FTD	EN_L3_5_IT_3	SLC16A4	-0.02	0.16	-0.13	0.898	0.984
FTD	EN_L3_5_IT_3	UPF2	-0.01	0.06	-0.13	0.898	0.984
FTD	EN_L3_5_IT_3	NIPAL3	0.01	0.09	0.13	0.898	0.984
FTD	Astro	FOXK2	-0.01	0.08	-0.13	0.898	0.967
FTD	IN_LAMP5_LHX6	NUP153	0.02	0.12	0.13	0.899	0.99
FTD	IN_LAMP5_LHX6	DIP2C	-0.01	0.09	-0.13	0.899	0.99
FTD	EN_L6_IT_1	DTNBP1	-0.03	0.22	-0.13	0.899	0.987
FTD	EN_L6_IT_2	UCHL5	-0.02	0.17	-0.13	0.899	0.989
FTD	IN_LAMP5_RELN	PACS2	0.01	0.11	0.13	0.899	0.995
FTD	IN_LAMP5_LHX6	GPI	0.02	0.14	0.13	0.899	0.99
FTD	IN_PVALB_CHC	CBWD2	0.03	0.26	0.13	0.899	0.987
FTD	EN_L3_5_IT_2	FAM71C	0.04	0.32	0.13	0.899	0.981
FTD	Astro	AGO1	-0.01	0.08	-0.13	0.899	0.967
FTD	OPC	LAMTOR4	-0.02	0.12	-0.13	0.899	0.977
FTD	EN_L3_5_IT_2	FAM210A	-0.02	0.12	-0.13	0.899	0.981
FTD	EN_L6_IT_1	SEMA6A	0.03	0.22	0.13	0.899	0.987
FTD	IN_VIP	ST8SIA2	0.03	0.26	0.13	0.899	0.986
FTD	EN_L2_3_IT	NRG1	-0.03	0.25	-0.13	0.899	0.975
FTD	EN_L2_3_IT	NOS1AP	0.01	0.08	0.13	0.899	0.975
FTD	IN_LAMP5_LHX6	DR1	-0.03	0.26	-0.13	0.899	0.99
FTD	EN_L6B	ADCK1	-0.03	0.22	-0.13	0.899	0.982
FTD	EN_L2_3_IT	TRMT10C	0.01	0.11	0.13	0.899	0.975
FTD	Micro	MYT1L	-0.03	0.24	-0.13	0.899	0.996
FTD	IN_LAMP5_LHX6	MOSMO	-0.01	0.11	-0.13	0.899	0.99
FTD	EN_L2_3_IT	ANKRD35	-0.02	0.13	-0.13	0.899	0.975
FTD	IN_PVALB	ZSCAN31	-0.03	0.23	-0.13	0.899	0.994
FTD	IN_PVALB	DOCK1	0.02	0.18	0.13	0.899	0.994
FTD	IN_SST	TRMT2B	-0.02	0.19	-0.13	0.899	0.985
FTD	VLMC	RNF145	-0.04	0.31	-0.13	0.899	1
FTD	EN_L3_5_IT_2	CENPC	-0.01	0.08	-0.13	0.899	0.981
FTD	PVM	TMEM39A	-0.06	0.47	-0.13	0.899	1
FTD	EN_L6_IT_1	NUDCD3	-0.01	0.10	-0.13	0.899	0.987
FTD	EN_L3_5_IT_2	FIG4	0.01	0.08	0.13	0.899	0.981
FTD	IN_ADARB2	NUP93	-0.02	0.14	-0.13	0.899	0.998
FTD	IN_SST	TNPO3	-0.01	0.08	-0.13	0.899	0.985
FTD	EN_L6_IT_1	CDK5RAP1	-0.01	0.11	-0.13	0.899	0.987
FTD	Oligo	FBXL18	-0.01	0.08	-0.13	0.899	0.974
FTD	Micro	UFM1	0.02	0.12	0.13	0.899	0.996
FTD	IN_SST	GORASP2	-0.02	0.14	-0.13	0.899	0.985
FTD	IN_VIP	LRRTM1	-0.02	0.13	-0.13	0.899	0.986
FTD	EN_L5_6_NP	CBFB	0.03	0.23	0.13	0.899	0.983
FTD	EN_L6_CT	MCMDC2	0.04	0.34	0.13	0.899	0.983
FTD	EN_L5_6_NP	RNF207	0.04	0.28	0.13	0.899	0.983
FTD	IN_SST	SIPA1L2	0.01	0.11	0.13	0.899	0.985
FTD	Micro	PPAT	0.03	0.22	0.13	0.899	0.996
FTD	IN_PVALB	ATF1	-0.01	0.11	-0.13	0.899	0.994
FTD	EN_L6_CT	FAM120B	-0.01	0.10	-0.13	0.899	0.983
FTD	IN_LAMP5_LHX6	PTPN20	-0.05	0.37	-0.13	0.899	0.99
FTD	OPC	CCDC7	0.01	0.08	0.13	0.899	0.977
FTD	EN_L5_6_NP	PDE9A	0.02	0.18	0.13	0.899	0.983
FTD	Astro	UNG	-0.01	0.11	-0.13	0.899	0.967
FTD	OPC	ZC3H13	0.01	0.07	0.13	0.899	0.977
FTD	IN_SST	MTARC2	0.02	0.16	0.13	0.899	0.985
FTD	EN_L3_5_IT_1	UBE2V2	0.01	0.11	0.13	0.899	0.98
FTD	IN_VIP	DAP3	0.01	0.08	0.13	0.899	0.986
FTD	EN_L3_5_IT_2	DCHS2	-0.04	0.32	-0.13	0.899	0.981
FTD	EN_L5_ET	NUP93	0.39	3.02	0.13	0.899	0.986
FTD	EN_L2_3_IT	MYBL2	0.03	0.25	0.13	0.899	0.975
FTD	EN_L5_ET	NDUFB2	0.55	4.25	0.13	0.899	0.986
FTD	EN_L6_IT_2	ZNF430	-0.03	0.20	-0.13	0.899	0.989
FTD	Micro	CHAMP1	-0.03	0.26	-0.13	0.899	0.996
FTD	IN_VIP	GGA3	-0.01	0.09	-0.13	0.899	0.986
FTD	EN_L5_6_NP	ADAMTS9	0.05	0.40	0.13	0.899	0.983
FTD	IN_LAMP5_RELN	CCDC85B	0.02	0.19	0.13	0.899	0.995
FTD	EN_L6_IT_2	OTOGL	0.03	0.27	0.13	0.899	0.989
FTD	Oligo	MAP4K1	0.03	0.23	0.13	0.899	0.974
FTD	EN_L3_5_IT_3	ABCD3	0.01	0.09	0.13	0.899	0.984
FTD	IN_LAMP5_LHX6	LRRC6	-0.02	0.17	-0.13	0.899	0.99
FTD	EN_L5_ET	KMT2C	0.27	2.12	0.13	0.899	0.986
FTD	IN_LAMP5_RELN	CBWD5	0.02	0.17	0.13	0.899	0.995
FTD	EN_L6_CT	GPR137	-0.03	0.26	-0.13	0.899	0.983
FTD	EN_L3_5_IT_3	NHP2	0.02	0.14	0.13	0.899	0.984
FTD	IN_LAMP5_LHX6	MEGF9	0.02	0.13	0.13	0.899	0.99
FTD	IN_LAMP5_LHX6	COX5B	-0.03	0.23	-0.13	0.899	0.99
FTD	EN_L5_6_NP	KHDRBS2	-0.01	0.09	-0.13	0.899	0.983
FTD	Micro	FZD3	0.03	0.24	0.13	0.899	0.996
FTD	VLMC	FAM114A1	-0.04	0.30	-0.13	0.899	1
FTD	IN_LAMP5_RELN	SH3GL3	0.01	0.10	0.13	0.899	0.995
FTD	IN_PVALB	CRCP	0.02	0.19	0.13	0.899	0.994
FTD	OPC	HIF1A	0.01	0.09	0.13	0.899	0.977
FTD	EN_L3_5_IT_1	PTCHD1	0.02	0.18	0.13	0.899	0.98
FTD	IN_ADARB2	PAICS	-0.02	0.15	-0.13	0.899	0.998
FTD	EN_L6_CT	GRK4	-0.02	0.14	-0.13	0.899	0.983
FTD	Astro	SSH2	0.02	0.13	0.13	0.899	0.967
FTD	IN_VIP	PKNOX2	0.01	0.12	0.13	0.899	0.986
FTD	EN_L2_3_IT	UBE2N	0.01	0.07	0.13	0.899	0.975
FTD	EN_L6B	ZNF780B	-0.02	0.13	-0.13	0.899	0.982
FTD	EN_L2_3_IT	DAPK1	-0.01	0.07	-0.13	0.899	0.975
FTD	VLMC	ACSL4	-0.05	0.37	-0.13	0.899	1
FTD	Astro	F13A1	-0.04	0.28	-0.13	0.899	0.967
FTD	IN_LAMP5_RELN	DHRS1	-0.03	0.24	-0.13	0.899	0.995
FTD	IN_LAMP5_LHX6	CDIPT	0.03	0.24	0.13	0.899	0.99
FTD	Endo	UPF2	-0.02	0.19	-0.13	0.899	0.994
FTD	EN_L3_5_IT_2	NHSL2	0.04	0.28	0.13	0.899	0.982
FTD	EN_L6_CT	UBB	-0.03	0.26	-0.13	0.899	0.983
FTD	Oligo	TIGD5	0.02	0.14	0.13	0.899	0.974
FTD	EN_L6_CT	RPS6KA6	-0.02	0.14	-0.13	0.899	0.983
FTD	Endo	PPM1A	-0.03	0.22	-0.13	0.899	0.994
FTD	EN_L6_IT_2	FAM210A	-0.03	0.22	-0.13	0.899	0.989
FTD	IN_LAMP5_RELN	C12orf76	-0.02	0.16	-0.13	0.899	0.995
FTD	EN_L6_IT_1	ARHGAP39	0.02	0.14	0.13	0.899	0.987
FTD	IN_LAMP5_RELN	CCNDBP1	-0.03	0.20	-0.13	0.899	0.995
FTD	IN_LAMP5_RELN	STUB1	-0.03	0.20	-0.13	0.899	0.995
FTD	IN_LAMP5_RELN	HELB	0.04	0.31	0.13	0.899	0.995
FTD	Endo	ZC3H7A	-0.03	0.21	-0.13	0.899	0.994
FTD	EN_L5_ET	MTURN	-0.52	4.03	-0.13	0.899	0.986
FTD	IN_ADARB2	ITM2B	-0.01	0.11	-0.13	0.899	0.998
FTD	EN_L3_5_IT_2	CEACAM19	-0.02	0.17	-0.13	0.899	0.982
FTD	VLMC	TRIQK	0.05	0.36	0.13	0.899	1
FTD	Oligo	RFWD3	0.01	0.09	0.13	0.899	0.974
FTD	Astro	SLC2A8	0.02	0.15	0.13	0.899	0.967
FTD	VLMC	KLF9	-0.05	0.38	-0.13	0.899	1
FTD	IN_LAMP5_RELN	EIF3B	0.02	0.15	0.13	0.899	0.995
FTD	EN_L6_CT	ELOVL6	-0.02	0.16	-0.13	0.899	0.983
FTD	EN_L5_ET	MAP1LC3B	-0.57	4.40	-0.13	0.899	0.986
FTD	Micro	SYT6	0.03	0.21	0.13	0.899	0.996
FTD	IN_LAMP5_RELN	MBNL1	-0.01	0.10	-0.13	0.899	0.995
FTD	EN_L3_5_IT_3	DCK	-0.02	0.18	-0.13	0.899	0.984
FTD	EN_L6_CT	EFCAB13	0.04	0.31	0.13	0.899	0.983
FTD	EN_L6_IT_2	NEO1	0.02	0.14	0.13	0.899	0.989
FTD	IN_LAMP5_LHX6	CYFIP1	0.02	0.18	0.13	0.899	0.99
FTD	IN_VIP	ESRRA	0.02	0.15	0.13	0.899	0.986
FTD	EN_L3_5_IT_1	ABHD17B	0.02	0.16	0.13	0.899	0.98
FTD	OPC	EPHA4	0.03	0.21	0.13	0.899	0.977
FTD	EN_L5_ET	TCERG1	0.32	2.47	0.13	0.899	0.986
FTD	EN_L5_ET	AGO4	-0.41	3.16	-0.13	0.899	0.986
FTD	IN_PVALB	ZNF606	0.02	0.14	0.13	0.899	0.994
FTD	EN_L6_IT_1	METTL6	-0.02	0.16	-0.13	0.899	0.987
FTD	EN_L5_6_NP	STRN4	-0.03	0.21	-0.13	0.899	0.983
FTD	IN_SST	MAP4K3	0.01	0.08	0.13	0.899	0.985
FTD	EN_L6_IT_1	SKI	-0.02	0.16	-0.13	0.899	0.987
FTD	IN_VIP	RBBP6	-0.01	0.07	-0.13	0.899	0.986
FTD	EN_L3_5_IT_2	CNOT2	-0.01	0.07	-0.13	0.899	0.982
FTD	OPC	TUBA1B	-0.02	0.14	-0.13	0.899	0.977
FTD	IN_PVALB	TCAIM	0.01	0.09	0.13	0.899	0.994
FTD	IN_SST	IRS4	0.04	0.33	0.13	0.899	0.985
FTD	EN_L2_3_IT	EZH2	-0.02	0.13	-0.13	0.899	0.975
FTD	IN_LAMP5_RELN	SYP	-0.01	0.11	-0.13	0.899	0.995
FTD	Micro	BET1L	-0.03	0.24	-0.13	0.899	0.996
FTD	IN_VIP	LRRC23	0.02	0.13	0.13	0.899	0.986
FTD	IN_PVALB	TMA16	-0.02	0.20	-0.13	0.899	0.994
FTD	EN_L6_IT_2	PLXNA3	0.04	0.29	0.13	0.899	0.989
FTD	IN_LAMP5_LHX6	QDPR	0.02	0.17	0.13	0.899	0.99
FTD	IN_VIP	ACLY	0.01	0.11	0.13	0.899	0.986
FTD	PVM	IREB2	-0.05	0.37	-0.13	0.899	1
FTD	OPC	OBSCN	-0.03	0.23	-0.13	0.899	0.977
FTD	IN_LAMP5_RELN	PLXNC1	0.02	0.17	0.13	0.899	0.995
FTD	EN_L3_5_IT_1	NALCN	0.01	0.09	0.13	0.899	0.98
FTD	EN_L5_6_NP	GCA	-0.03	0.23	-0.13	0.899	0.983
FTD	Micro	WASF1	-0.03	0.21	-0.13	0.899	0.996
FTD	EN_L5_6_NP	TGFBR1	-0.04	0.31	-0.13	0.899	0.983
FTD	IN_LAMP5_LHX6	MRE11	-0.03	0.22	-0.13	0.899	0.99
FTD	IN_LAMP5_LHX6	C2orf76	-0.03	0.27	-0.13	0.899	0.99
FTD	IN_SST	NANS	0.02	0.16	0.13	0.899	0.985
FTD	EN_L5_6_NP	GUSB	-0.03	0.25	-0.13	0.899	0.983
FTD	EN_L6B	CHST11	0.03	0.24	0.13	0.899	0.982
FTD	IN_VIP	ATG4D	0.02	0.16	0.13	0.899	0.986
FTD	OPC	FAM174C	-0.02	0.18	-0.13	0.899	0.977
FTD	EN_L5_ET	DICER1	0.33	2.56	0.13	0.899	0.986
FTD	Astro	TADA2A	0.01	0.08	0.13	0.899	0.967
FTD	EN_L3_5_IT_3	MYADM	-0.02	0.15	-0.13	0.899	0.984
FTD	EN_L5_6_NP	GNPDA2	0.02	0.17	0.13	0.899	0.983
FTD	EN_L6_IT_2	SNRNP70	-0.01	0.11	-0.13	0.899	0.989
FTD	OPC	ATM	0.01	0.05	0.13	0.899	0.977
FTD	VLMC	ORC2	-0.03	0.24	-0.13	0.899	1
FTD	EN_L3_5_IT_1	HNRNPM	-0.01	0.09	-0.13	0.899	0.98
FTD	EN_L3_5_IT_1	ANAPC5	-0.01	0.09	-0.13	0.899	0.98
FTD	IN_PVALB	RANBP1	0.02	0.15	0.13	0.899	0.994
FTD	EN_L5_6_NP	UBE2Q1	0.03	0.26	0.13	0.899	0.983
FTD	Micro	VTA1	-0.01	0.11	-0.13	0.899	0.996
FTD	IN_LAMP5_RELN	ZMAT1	0.02	0.16	0.13	0.899	0.995
FTD	EN_L3_5_IT_3	CDK17	-0.01	0.07	-0.13	0.899	0.984
FTD	Astro	PLD3	-0.01	0.08	-0.13	0.899	0.967
FTD	Astro	DISP1	0.01	0.09	0.13	0.899	0.967
FTD	Micro	N4BP2L1	-0.02	0.14	-0.13	0.899	0.996
FTD	EN_L2_3_IT	CERKL	-0.02	0.14	-0.13	0.899	0.975
FTD	Micro	TOP2B	-0.01	0.09	-0.13	0.899	0.996
FTD	EN_L6_IT_1	RUFY2	0.01	0.09	0.13	0.899	0.987
FTD	IN_LAMP5_LHX6	PTPN18	-0.02	0.19	-0.13	0.899	0.99
FTD	Oligo	TGFBR1	0.01	0.12	0.13	0.899	0.974
FTD	EN_L6B	SPEG	-0.03	0.20	-0.13	0.899	0.982
FTD	Endo	MYO9A	-0.02	0.18	-0.13	0.899	0.994
FTD	IN_ADARB2	PSRC1	0.04	0.31	0.13	0.899	0.998
FTD	EN_L3_5_IT_2	TTI2	-0.03	0.20	-0.13	0.899	0.982
FTD	EN_L6_IT_1	PSMG4	0.02	0.17	0.13	0.899	0.987
FTD	EN_L6_IT_1	NADSYN1	0.03	0.21	0.13	0.899	0.987
FTD	EN_L3_5_IT_2	TERF1	0.01	0.08	0.13	0.899	0.982
FTD	IN_LAMP5_LHX6	SH3GLB2	-0.03	0.25	-0.13	0.899	0.99
FTD	EN_L6_CT	TNR	-0.02	0.14	-0.13	0.899	0.984
FTD	Astro	MGAT5	-0.02	0.14	-0.13	0.899	0.967
FTD	EN_L6_IT_2	NR1H2	-0.04	0.29	-0.13	0.899	0.989
FTD	IN_SST	PLXNA4	-0.02	0.18	-0.13	0.899	0.985
FTD	IN_PVALB	FARS2	-0.01	0.11	-0.13	0.899	0.994
FTD	IN_LAMP5_LHX6	APOOL	0.03	0.20	0.13	0.899	0.99
FTD	IN_VIP	VSTM2L	0.01	0.10	0.13	0.899	0.986
FTD	IN_SST	TPR	-0.01	0.09	-0.13	0.899	0.985
FTD	EN_L3_5_IT_3	TMC5	-0.03	0.26	-0.13	0.899	0.984
FTD	EN_L6B	UBE2D2	0.02	0.14	0.13	0.899	0.982
FTD	IN_VIP	C1orf115	0.03	0.23	0.13	0.899	0.986
FTD	Oligo	NCKAP5L	-0.01	0.08	-0.13	0.899	0.974
FTD	IN_VIP	ENSG00000285476	0.02	0.16	0.13	0.899	0.986
FTD	IN_LAMP5_LHX6	CEP70	0.02	0.14	0.13	0.899	0.99
FTD	EN_L3_5_IT_2	AZIN1	-0.01	0.09	-0.13	0.899	0.982
FTD	EN_L6_IT_1	GFM2	-0.02	0.15	-0.13	0.899	0.987
FTD	Oligo	NDUFA1	-0.01	0.09	-0.13	0.899	0.974
FTD	EN_L6_CT	FAM162A	-0.02	0.14	-0.13	0.899	0.984
FTD	IN_PVALB_CHC	TRIM52	0.03	0.21	0.13	0.9	0.988
FTD	EN_L6_IT_1	DCAF8L2	-0.04	0.28	-0.13	0.9	0.987
FTD	EN_L3_5_IT_2	LDLRAD4	0.01	0.12	0.13	0.9	0.982
FTD	Oligo	SIN3A	0.01	0.07	0.13	0.9	0.974
FTD	Oligo	DCDC1	0.02	0.13	0.13	0.9	0.974
FTD	IN_LAMP5_RELN	NPM1	0.02	0.14	0.13	0.9	0.995
FTD	EN_L3_5_IT_1	CCDC12	0.02	0.18	0.13	0.9	0.98
FTD	EN_L6_IT_1	MEX3C	-0.03	0.21	-0.13	0.9	0.987
FTD	EN_L6_IT_1	REEP1	0.02	0.12	0.13	0.9	0.987
FTD	EN_L2_3_IT	NKX6-2	0.03	0.23	0.13	0.9	0.975
FTD	IN_VIP	NPY5R	0.02	0.16	0.13	0.9	0.986
FTD	Astro	MRPL35	-0.01	0.10	-0.13	0.9	0.967
FTD	IN_PVALB	ARHGAP12	-0.01	0.09	-0.13	0.9	0.994
FTD	IN_SST	KCNF1	-0.03	0.23	-0.13	0.9	0.985
FTD	Adaptive	ARID1B	0.03	0.22	0.13	0.9	0.989
FTD	IN_ADARB2	GCN1	0.02	0.18	0.13	0.9	0.998
FTD	EN_L6_CT	NGDN	0.03	0.23	0.13	0.9	0.984
FTD	IN_LAMP5_RELN	TCEAL5	-0.03	0.21	-0.13	0.9	0.995
FTD	SMC	CACNA1C	0.04	0.32	0.13	0.9	0.997
FTD	IN_SST	TPT1	0.02	0.14	0.13	0.9	0.985
FTD	EN_L5_ET	PPIP5K1	-0.39	3.01	-0.13	0.9	0.986
FTD	Astro	ENGASE	-0.02	0.13	-0.13	0.9	0.967
FTD	IN_LAMP5_RELN	KDM5A	-0.01	0.09	-0.13	0.9	0.995
FTD	EN_L3_5_IT_1	COASY	-0.03	0.25	-0.13	0.9	0.98
FTD	EN_L3_5_IT_2	TMEM39B	-0.01	0.11	-0.13	0.9	0.982
FTD	EN_L6B	KIAA1549	-0.02	0.16	-0.13	0.9	0.982
FTD	IN_ADARB2	ZBTB26	-0.03	0.20	-0.13	0.9	0.998
FTD	IN_PVALB	PMS1	0.01	0.08	0.13	0.9	0.994
FTD	EN_L2_3_IT	TADA2A	0.01	0.06	0.13	0.9	0.975
FTD	Endo	UBAP1	-0.03	0.25	-0.13	0.9	0.994
FTD	Oligo	MGAT4C	0.02	0.17	0.13	0.9	0.974
FTD	EN_L2_3_IT	APLP1	-0.01	0.10	-0.13	0.9	0.975
FTD	IN_PVALB_CHC	RSPO3	0.06	0.46	0.13	0.9	0.988
FTD	IN_SST	DCAF8	-0.02	0.19	-0.13	0.9	0.985
FTD	EN_L6_IT_2	FBXO11	-0.01	0.10	-0.13	0.9	0.989
FTD	EN_L6B	RAPGEF5	0.02	0.13	0.13	0.9	0.982
FTD	PC	BRWD1	-0.02	0.15	-0.13	0.9	0.995
FTD	EN_L5_ET	METTL21A	-0.58	4.54	-0.13	0.9	0.986
FTD	EN_L2_3_IT	SIAE	0.01	0.11	0.13	0.9	0.975
FTD	IN_VIP	GTF2B	-0.01	0.09	-0.13	0.9	0.986
FTD	EN_L6_IT_2	YWHAB	0.02	0.16	0.13	0.9	0.989
FTD	EN_L6_CT	COG2	0.02	0.19	0.13	0.9	0.984
FTD	IN_PVALB_CHC	DPY19L1	0.02	0.19	0.13	0.9	0.988
FTD	EN_L2_3_IT	LRP3	0.01	0.09	0.13	0.9	0.975
FTD	EN_L6_CT	MAN2C1	-0.02	0.16	-0.13	0.9	0.984
FTD	Endo	CTNNAL1	-0.04	0.29	-0.13	0.9	0.994
FTD	IN_PVALB	TAF3	-0.01	0.10	-0.13	0.9	0.994
FTD	EN_L6_IT_1	FAM222B	-0.02	0.17	-0.13	0.9	0.987
FTD	Astro	SPATA5L1	-0.01	0.12	-0.13	0.9	0.967
FTD	EN_L6_IT_2	PPIP5K1	0.02	0.13	0.13	0.9	0.989
FTD	EN_L3_5_IT_3	CYTH2	0.02	0.15	0.13	0.9	0.984
FTD	Astro	COP1	0.01	0.06	0.13	0.9	0.967
FTD	EN_L3_5_IT_1	TLCD3B	-0.03	0.27	-0.13	0.9	0.98
FTD	EN_L6_IT_2	IFTAP	0.02	0.17	0.13	0.9	0.989
FTD	PVM	ENOX2	0.05	0.39	0.13	0.9	1
FTD	IN_ADARB2	TRPC5	-0.03	0.26	-0.13	0.9	0.998
FTD	Oligo	DGCR8	-0.01	0.08	-0.13	0.9	0.974
FTD	IN_PVALB	CCNYL1	-0.02	0.14	-0.13	0.9	0.994
FTD	EN_L6_IT_1	ELOVL6	0.02	0.15	0.13	0.9	0.987
FTD	IN_LAMP5_LHX6	BLMH	-0.02	0.19	-0.13	0.9	0.99
FTD	EN_L5_ET	HMGN1	0.56	4.38	0.13	0.9	0.986
FTD	EN_L6_IT_1	RHOBTB1	-0.02	0.14	-0.13	0.9	0.987
FTD	Endo	GALNT10	0.03	0.27	0.13	0.9	0.994
FTD	IN_ADARB2	PSMB2	0.02	0.14	0.13	0.9	0.998
FTD	EN_L3_5_IT_1	BOC	-0.04	0.30	-0.13	0.9	0.98
FTD	Endo	MAP2K1	0.03	0.23	0.13	0.9	0.994
FTD	IN_ADARB2	CYTH3	0.02	0.12	0.13	0.9	0.998
FTD	IN_VIP	ABHD17C	-0.01	0.12	-0.13	0.9	0.986
FTD	EN_L5_ET	CENPV	0.58	4.53	0.13	0.9	0.986
FTD	Oligo	PXDC1	-0.02	0.17	-0.13	0.9	0.974
FTD	EN_L3_5_IT_2	NPIPB15	0.05	0.36	0.13	0.9	0.982
FTD	IN_PVALB	MEF2A	0.01	0.07	0.13	0.9	0.994
FTD	OPC	PTPRZ1	0.01	0.07	0.13	0.9	0.977
FTD	PVM	EWSR1	0.03	0.24	0.13	0.9	1
FTD	Micro	SLC25A46	-0.01	0.12	-0.13	0.9	0.996
FTD	IN_LAMP5_RELN	UBAC1	-0.02	0.13	-0.13	0.9	0.995
FTD	EN_L6B	RALA	0.02	0.15	0.13	0.9	0.982
FTD	PVM	PPP4R2	0.04	0.35	0.13	0.9	1
FTD	IN_ADARB2	NEK10	0.02	0.12	0.13	0.9	0.998
FTD	IN_ADARB2	NUDT13	-0.03	0.25	-0.13	0.9	0.998
FTD	IN_ADARB2	SCAMP1	0.02	0.12	0.13	0.9	0.998
FTD	EN_L6_IT_1	GATC	0.03	0.22	0.13	0.9	0.987
FTD	IN_LAMP5_LHX6	ADAMTS20	-0.06	0.47	-0.13	0.9	0.99
FTD	IN_LAMP5_RELN	SAYSD1	-0.04	0.28	-0.13	0.9	0.995
FTD	OPC	MAP1LC3B	0.02	0.20	0.13	0.9	0.977
FTD	Adaptive	GOLPH3	-0.05	0.40	-0.13	0.9	0.989
FTD	Astro	RPL27	0.01	0.10	0.13	0.9	0.967
FTD	IN_PVALB	BPNT2	-0.02	0.13	-0.13	0.9	0.994
FTD	IN_SST	GRINA	0.02	0.14	0.13	0.9	0.985
FTD	EN_L3_5_IT_2	SPRY2	-0.02	0.20	-0.13	0.9	0.982
FTD	Astro	ITM2A	0.04	0.28	0.13	0.9	0.967
FTD	IN_ADARB2	CA11	-0.02	0.18	-0.13	0.9	0.998
FTD	SMC	ATP13A3	0.09	0.69	0.13	0.9	0.997
FTD	EN_L6_IT_1	ZNF107	0.03	0.24	0.13	0.9	0.987
FTD	IN_PVALB	CLEC2D	0.03	0.26	0.13	0.9	0.994
FTD	EN_L6_IT_2	MYO16	-0.05	0.37	-0.13	0.9	0.989
FTD	Micro	NFASC	-0.03	0.22	-0.13	0.9	0.996
FTD	OPC	FUCA2	-0.02	0.17	-0.13	0.9	0.977
FTD	EN_L6B	TNKS1BP1	0.03	0.26	0.13	0.9	0.982
FTD	EN_L5_ET	PDSS2	-0.38	2.95	-0.13	0.9	0.986
FTD	EN_L5_6_NP	BCAS4	0.02	0.19	0.13	0.9	0.984
FTD	EN_L6_IT_1	NLGN4X	0.02	0.14	0.13	0.9	0.987
FTD	IN_PVALB	C2CD3	-0.01	0.09	-0.13	0.9	0.994
FTD	IN_ADARB2	TTC32	-0.03	0.22	-0.13	0.9	0.998
FTD	IN_ADARB2	CCT5	-0.02	0.18	-0.13	0.9	0.998
FTD	EN_L6B	ATP2B3	0.02	0.18	0.13	0.9	0.982
FTD	EN_L5_ET	HSPA4	0.46	3.62	0.13	0.9	0.986
FTD	PC	CHD1	-0.04	0.28	-0.13	0.9	0.995
FTD	EN_L3_5_IT_2	DYRK3	-0.03	0.23	-0.13	0.9	0.982
FTD	EN_L3_5_IT_1	UBA2	0.01	0.10	0.13	0.9	0.98
FTD	IN_PVALB_CHC	MEAK7	-0.03	0.23	-0.13	0.9	0.988
FTD	SMC	SPTBN1	-0.05	0.39	-0.13	0.9	0.997
FTD	IN_VIP	CNNM4	0.02	0.13	0.13	0.9	0.986
FTD	Oligo	PPARGC1A	0.02	0.17	0.13	0.9	0.974
FTD	IN_VIP	GLRA1	0.02	0.17	0.13	0.9	0.986
FTD	Astro	CAMTA1	0.01	0.09	0.13	0.9	0.967
FTD	IN_SST	ENSG00000258472	0.04	0.29	0.13	0.9	0.985
FTD	EN_L3_5_IT_3	PYM1	0.02	0.16	0.13	0.9	0.984
FTD	PVM	GCA	-0.05	0.41	-0.13	0.9	1
FTD	EN_L6_IT_2	UBXN11	-0.03	0.27	-0.13	0.9	0.989
FTD	IN_PVALB	EPHA3	-0.03	0.21	-0.13	0.9	0.994
FTD	OPC	EXT1	0.01	0.09	0.13	0.9	0.977
FTD	EN_L5_ET	XRCC5	0.34	2.67	0.13	0.9	0.986
FTD	EN_L3_5_IT_1	OPCML	-0.01	0.11	-0.13	0.9	0.98
FTD	EN_L6_IT_2	PPP3CB	0.02	0.12	0.13	0.9	0.989
FTD	IN_LAMP5_LHX6	NAA35	0.02	0.12	0.13	0.9	0.99
FTD	EN_L3_5_IT_2	UTP15	-0.02	0.15	-0.13	0.9	0.982
FTD	IN_SST	ZNF561	-0.02	0.18	-0.13	0.9	0.985
FTD	Endo	MAP3K8	-0.04	0.29	-0.13	0.9	0.994
FTD	IN_VIP	STK32C	0.01	0.11	0.13	0.9	0.986
FTD	IN_PVALB	PTCH1	-0.02	0.18	-0.13	0.9	0.994
FTD	EN_L3_5_IT_3	VWA8	0.01	0.07	0.13	0.9	0.984
FTD	Oligo	WWC1	0.02	0.14	0.13	0.9	0.974
FTD	IN_PVALB	TMEM8B	0.01	0.11	0.13	0.9	0.994
FTD	IN_PVALB_CHC	KIAA0930	-0.02	0.17	-0.13	0.9	0.988
FTD	Micro	BCO2	0.04	0.28	0.13	0.9	0.996
FTD	IN_PVALB_CHC	FBXO34	0.02	0.14	0.13	0.9	0.988
FTD	Micro	ACIN1	0.01	0.08	0.13	0.9	0.996
FTD	EN_L5_6_NP	AGO2	-0.02	0.16	-0.13	0.9	0.984
FTD	EN_L2_3_IT	ZNF492	0.04	0.35	0.13	0.9	0.976
FTD	Oligo	GPRIN1	0.03	0.22	0.13	0.9	0.974
FTD	VLMC	SORBS1	0.03	0.22	0.13	0.9	1
FTD	EN_L3_5_IT_2	FAM189A1	0.01	0.09	0.13	0.9	0.982
FTD	EN_L6_IT_2	LSM11	0.03	0.26	0.13	0.9	0.989
FTD	IN_ADARB2	RAD23A	-0.02	0.19	-0.13	0.9	0.998
FTD	IN_LAMP5_RELN	LRRC28	-0.01	0.10	-0.13	0.9	0.995
FTD	EN_L3_5_IT_3	GBP2	0.04	0.36	0.13	0.9	0.984
FTD	IN_VIP	WASF1	0.01	0.07	0.13	0.9	0.986
FTD	EN_L3_5_IT_1	STRN3	0.01	0.09	0.13	0.9	0.98
FTD	IN_ADARB2	TRA2B	-0.01	0.12	-0.13	0.9	0.998
FTD	IN_ADARB2	XRCC1	0.03	0.22	0.13	0.9	0.998
FTD	IN_ADARB2	DNAJB12	0.02	0.18	0.13	0.9	0.998
FTD	PVM	TFRC	-0.10	0.79	-0.13	0.9	1
FTD	EN_L3_5_IT_2	TMBIM6	-0.01	0.06	-0.13	0.9	0.982
FTD	EN_L5_6_NP	AK9	0.02	0.18	0.13	0.9	0.984
FTD	IN_LAMP5_RELN	ZFP90	0.01	0.11	0.13	0.9	0.995
FTD	OPC	TMEM135	0.01	0.07	0.13	0.9	0.977
FTD	EN_L6B	NSD2	0.01	0.12	0.13	0.9	0.982
FTD	IN_ADARB2	KRR1	-0.02	0.14	-0.13	0.9	0.998
FTD	EN_L6_IT_1	PHF20L1	0.01	0.09	0.13	0.9	0.987
FTD	IN_LAMP5_LHX6	SNX16	-0.04	0.28	-0.13	0.9	0.99
FTD	IN_LAMP5_RELN	CANX	0.01	0.12	0.13	0.9	0.995
FTD	EN_L3_5_IT_3	SPATA6	-0.02	0.12	-0.13	0.9	0.984
FTD	EN_L6_IT_1	ZNF786	-0.03	0.21	-0.13	0.9	0.987
FTD	Micro	OBI1	-0.02	0.16	-0.13	0.9	0.996
FTD	EN_L6_IT_2	ZNF251	0.02	0.17	0.13	0.9	0.989
FTD	Oligo	KCTD21	0.01	0.11	0.13	0.9	0.974
FTD	Astro	TRPS1	0.01	0.08	0.13	0.9	0.967
FTD	IN_SST	ATP6V1F	0.02	0.16	0.13	0.9	0.985
FTD	EN_L5_ET	SCN9A	-0.55	4.29	-0.13	0.9	0.986
FTD	IN_LAMP5_LHX6	MAPK6	-0.02	0.15	-0.13	0.9	0.99
FTD	Endo	CREM	-0.04	0.34	-0.13	0.9	0.994
FTD	Astro	UFM1	0.01	0.08	0.13	0.9	0.967
FTD	Micro	ZDHHC3	-0.02	0.15	-0.13	0.9	0.996
FTD	IN_ADARB2	ARID1A	0.01	0.10	0.13	0.9	0.998
FTD	Oligo	MRPS33	-0.01	0.09	-0.13	0.9	0.974
FTD	IN_LAMP5_LHX6	SPOCK1	-0.01	0.11	-0.13	0.9	0.99
FTD	IN_SST	ASPHD2	0.02	0.17	0.13	0.9	0.985
FTD	IN_VIP	PCDHA1	-0.03	0.22	-0.13	0.9	0.986
FTD	IN_VIP	CEP250	-0.01	0.09	-0.13	0.9	0.986
FTD	IN_LAMP5_RELN	SPIN1	0.01	0.09	0.13	0.9	0.995
FTD	EN_L3_5_IT_3	ZNF786	0.02	0.14	0.13	0.9	0.984
FTD	IN_ADARB2	SLC2A6	-0.03	0.23	-0.13	0.9	0.998
FTD	IN_ADARB2	PDE9A	-0.04	0.28	-0.13	0.9	0.998
FTD	EN_L5_ET	COX4I1	-0.52	4.11	-0.13	0.9	0.986
FTD	EN_L6_IT_1	FKRP	-0.03	0.22	-0.13	0.9	0.987
FTD	IN_LAMP5_RELN	GTF3C2	-0.02	0.16	-0.13	0.9	0.995
FTD	IN_VIP	CLTA	-0.01	0.08	-0.13	0.9	0.986
FTD	Oligo	NUP210	0.01	0.09	0.13	0.9	0.974
FTD	EN_L6_CT	HPCAL4	-0.02	0.16	-0.13	0.9	0.984
FTD	Micro	UBE2B	-0.02	0.14	-0.13	0.9	0.996
FTD	EN_L2_3_IT	CACNA1H	0.04	0.29	0.13	0.9	0.976
FTD	Endo	FOXJ3	-0.02	0.17	-0.13	0.9	0.994
FTD	EN_L3_5_IT_2	ASTN2	-0.01	0.11	-0.13	0.9	0.982
FTD	EN_L3_5_IT_1	CAST	-0.02	0.14	-0.13	0.9	0.98
FTD	EN_L3_5_IT_1	DYNC2H1	-0.01	0.10	-0.13	0.9	0.98
FTD	IN_LAMP5_RELN	SLC35B4	-0.02	0.16	-0.13	0.9	0.995
FTD	EN_L2_3_IT	PCBP3	-0.03	0.25	-0.13	0.9	0.976
FTD	IN_LAMP5_RELN	HIVEP1	-0.01	0.12	-0.13	0.9	0.995
FTD	PC	HINT1	-0.03	0.25	-0.13	0.9	0.995
FTD	Astro	TBC1D9B	0.01	0.08	0.13	0.9	0.967
FTD	PVM	GRK3	-0.03	0.21	-0.13	0.9	1
FTD	OPC	MAP1S	-0.02	0.16	-0.13	0.9	0.978
FTD	EN_L3_5_IT_1	EIF4G2	0.02	0.12	0.13	0.9	0.98
FTD	Astro	PJA1	0.02	0.16	0.13	0.9	0.967
FTD	EN_L6B	ELK4	0.02	0.18	0.13	0.9	0.982
FTD	IN_PVALB	S100B	0.04	0.29	0.13	0.9	0.994
FTD	EN_L6B	RALBP1	-0.02	0.16	-0.13	0.9	0.982
FTD	Oligo	ERAL1	-0.01	0.11	-0.13	0.9	0.974
FTD	VLMC	RLF	0.03	0.26	0.13	0.9	1
FTD	IN_LAMP5_LHX6	ERICH3	0.02	0.17	0.13	0.9	0.99
FTD	IN_ADARB2	TAF13	-0.03	0.24	-0.13	0.901	0.998
FTD	IN_LAMP5_LHX6	LETMD1	-0.02	0.19	-0.13	0.901	0.99
FTD	IN_PVALB_CHC	USPL1	-0.03	0.22	-0.13	0.901	0.988
FTD	EN_L3_5_IT_3	ADGRL1	-0.01	0.09	-0.13	0.901	0.984
FTD	EN_L5_ET	GABBR2	0.25	1.97	0.13	0.901	0.986
FTD	OPC	ZNF326	0.01	0.06	0.13	0.901	0.978
FTD	Micro	MRPS7	-0.03	0.22	-0.13	0.901	0.996
FTD	EN_L2_3_IT	JMJD1C	-0.01	0.04	-0.13	0.901	0.976
FTD	Endo	EXOC2	0.02	0.17	0.13	0.901	0.994
FTD	EN_L6_IT_2	HAGHL	0.03	0.27	0.13	0.901	0.989
FTD	IN_SST	RRP15	-0.02	0.14	-0.13	0.901	0.985
FTD	EN_L3_5_IT_2	DMD	0.01	0.08	0.13	0.901	0.982
FTD	EN_L6_CT	CD200	-0.01	0.10	-0.13	0.901	0.984
FTD	EN_L3_5_IT_3	POPDC3	0.02	0.18	0.13	0.901	0.984
FTD	Micro	GRID1	-0.03	0.23	-0.13	0.901	0.996
FTD	EN_L2_3_IT	UQCRHL	0.03	0.21	0.13	0.901	0.976
FTD	IN_PVALB	ABHD17B	-0.01	0.11	-0.13	0.901	0.994
FTD	EN_L2_3_IT	LYRM4	0.01	0.08	0.13	0.901	0.976
FTD	IN_PVALB	DPYSL2	0.01	0.08	0.13	0.901	0.994
FTD	EN_L6_IT_1	ATP6V1B2	-0.02	0.17	-0.13	0.901	0.987
FTD	EN_L3_5_IT_1	FAM9B	-0.04	0.36	-0.13	0.901	0.98
FTD	EN_L6B	E2F4	0.03	0.27	0.13	0.901	0.982
FTD	IN_PVALB	SNX1	-0.01	0.08	-0.13	0.901	0.994
FTD	EN_L3_5_IT_3	SLC26A2	-0.03	0.20	-0.13	0.901	0.984
FTD	EN_L5_6_NP	CXorf38	0.03	0.27	0.13	0.901	0.984
FTD	OPC	ENSG00000281593	0.02	0.12	0.13	0.901	0.978
FTD	EN_L3_5_IT_3	NOMO3	-0.03	0.26	-0.13	0.901	0.984
FTD	PC	ADK	0.02	0.19	0.13	0.901	0.995
FTD	PC	KIAA0232	0.02	0.18	0.13	0.901	0.995
FTD	EN_L5_6_NP	FAM160B2	0.03	0.24	0.13	0.901	0.984
FTD	EN_L6_IT_1	LIG3	0.02	0.19	0.13	0.901	0.987
FTD	Astro	ITGB3BP	0.01	0.12	0.12	0.901	0.968
FTD	EN_L3_5_IT_3	UQCRQ	-0.02	0.17	-0.12	0.901	0.984
FTD	OPC	PCYT1B	-0.01	0.12	-0.12	0.901	0.978
FTD	IN_ADARB2	ADAM15	0.03	0.22	0.12	0.901	0.998
FTD	PC	UBAC2	-0.03	0.25	-0.12	0.901	0.995
FTD	EN_L3_5_IT_2	PHF14	-0.01	0.07	-0.12	0.901	0.982
FTD	EN_L6_CT	FANCC	0.03	0.20	0.12	0.901	0.984
FTD	EN_L6B	DTX4	-0.04	0.31	-0.12	0.901	0.982
FTD	Micro	TARS1	0.02	0.19	0.12	0.901	0.996
FTD	EN_L3_5_IT_2	KRI1	0.02	0.15	0.12	0.901	0.982
FTD	EN_L6B	CDK6	0.03	0.27	0.12	0.901	0.982
FTD	IN_PVALB	NIPAL2	0.02	0.16	0.12	0.901	0.994
FTD	IN_SST	URB2	0.03	0.22	0.12	0.901	0.985
FTD	IN_LAMP5_RELN	CYTH2	0.03	0.26	0.12	0.901	0.995
FTD	IN_LAMP5_RELN	SMARCA2	0.01	0.09	0.12	0.901	0.995
FTD	EN_L5_6_NP	C5orf22	-0.03	0.24	-0.12	0.901	0.984
FTD	EN_L2_3_IT	ABHD6	0.01	0.09	0.12	0.901	0.976
FTD	EN_L6_IT_1	ABCC3	0.04	0.30	0.12	0.901	0.987
FTD	Micro	TNIP1	-0.02	0.15	-0.12	0.901	0.996
FTD	EN_L5_ET	CAMK4	-0.60	4.75	-0.13	0.901	0.986
FTD	EN_L2_3_IT	ZNF7	0.01	0.09	0.12	0.901	0.976
FTD	EN_L6B	FASTK	0.03	0.23	0.12	0.901	0.982
FTD	Astro	COQ8B	-0.02	0.16	-0.12	0.901	0.968
FTD	IN_PVALB	ABCC1	-0.01	0.11	-0.12	0.901	0.994
FTD	EN_L5_ET	SEL1L	0.46	3.67	0.13	0.901	0.986
FTD	Oligo	NEIL1	0.01	0.12	0.12	0.901	0.974
FTD	IN_SST	NUP85	-0.02	0.14	-0.12	0.901	0.985
FTD	EN_L5_6_NP	CFAP221	-0.03	0.24	-0.12	0.901	0.984
FTD	EN_L6_IT_2	LUC7L2	0.03	0.27	0.12	0.901	0.989
FTD	EN_L6B	RPL12	0.03	0.26	0.12	0.901	0.982
FTD	Astro	KANK3	0.03	0.20	0.12	0.901	0.968
FTD	IN_PVALB	WARS1	-0.02	0.19	-0.12	0.901	0.994
FTD	IN_SST	GNAI1	-0.02	0.13	-0.12	0.901	0.985
FTD	EN_L3_5_IT_1	SMARCAL1	-0.02	0.15	-0.12	0.901	0.98
FTD	PVM	ANKRD26	-0.05	0.42	-0.12	0.901	1
FTD	IN_PVALB_CHC	TDP1	0.04	0.30	0.12	0.901	0.988
FTD	Micro	FAM120AOS	0.02	0.16	0.12	0.901	0.996
FTD	Adaptive	TBL1XR1	-0.05	0.36	-0.12	0.901	0.989
FTD	Micro	TASOR2	-0.01	0.11	-0.12	0.901	0.996
FTD	EN_L6_CT	EYA3	-0.01	0.10	-0.12	0.901	0.984
FTD	IN_VIP	MRPL40	-0.02	0.18	-0.12	0.901	0.986
FTD	IN_PVALB	DERL1	0.02	0.16	0.12	0.901	0.994
FTD	Oligo	HFM1	0.04	0.32	0.12	0.901	0.974
FTD	IN_ADARB2	MGRN1	0.02	0.15	0.12	0.901	0.998
FTD	Micro	CCDC191	0.03	0.20	0.12	0.901	0.996
FTD	IN_LAMP5_RELN	GALNT7	0.01	0.10	0.12	0.901	0.995
FTD	EN_L5_ET	ZNF540	0.41	3.27	0.13	0.901	0.986
FTD	EN_L3_5_IT_3	GTF2H3	-0.01	0.11	-0.12	0.901	0.984
FTD	EN_L6_IT_2	C12orf65	-0.03	0.20	-0.12	0.901	0.989
FTD	IN_ADARB2	GALNT18	0.02	0.13	0.12	0.901	0.998
FTD	IN_ADARB2	HS6ST2	-0.03	0.20	-0.12	0.901	0.998
FTD	Astro	MRPL39	0.01	0.09	0.12	0.901	0.968
FTD	Micro	XPR1	-0.01	0.11	-0.12	0.901	0.996
FTD	EN_L3_5_IT_3	PIGV	-0.03	0.22	-0.12	0.901	0.984
FTD	EN_L6B	LBR	0.03	0.21	0.12	0.901	0.982
FTD	EN_L2_3_IT	HUWE1	0.01	0.06	0.12	0.901	0.976
FTD	IN_VIP	SEL1L2	-0.03	0.26	-0.12	0.901	0.986
FTD	EN_L6B	MACROD1	0.03	0.22	0.12	0.901	0.982
FTD	EN_L2_3_IT	PSMD6	0.01	0.10	0.12	0.901	0.976
FTD	IN_PVALB_CHC	LMO3	-0.05	0.42	-0.12	0.901	0.988
FTD	EN_L3_5_IT_2	CEP152	0.03	0.24	0.12	0.901	0.982
FTD	OPC	EXOC6B	-0.01	0.05	-0.12	0.901	0.978
FTD	EN_L6B	NSUN6	-0.02	0.13	-0.12	0.901	0.982
FTD	IN_ADARB2	DNAJB1	-0.03	0.21	-0.12	0.901	0.998
FTD	Endo	HERC6	-0.05	0.41	-0.12	0.901	0.994
FTD	PC	JARID2	0.03	0.21	0.12	0.901	0.995
FTD	IN_PVALB	PTPRN2	-0.01	0.08	-0.12	0.901	0.994
FTD	IN_SST	RPS29	0.01	0.11	0.12	0.901	0.985
FTD	EN_L3_5_IT_3	TOP1MT	-0.02	0.14	-0.12	0.901	0.984
FTD	IN_PVALB	SP1	0.02	0.17	0.12	0.901	0.994
FTD	IN_LAMP5_RELN	ATPAF2	-0.02	0.18	-0.12	0.901	0.995
FTD	EN_L3_5_IT_3	GTF2B	0.01	0.11	0.12	0.901	0.984
FTD	EN_L6_IT_2	ZBTB18	0.02	0.19	0.12	0.901	0.989
FTD	EN_L6B	RPL3	-0.03	0.20	-0.12	0.901	0.982
FTD	EN_L3_5_IT_3	MAD2L1BP	-0.03	0.23	-0.12	0.901	0.984
FTD	IN_LAMP5_RELN	RIC8B	-0.01	0.10	-0.12	0.901	0.995
FTD	EN_L3_5_IT_3	ARFGEF2	-0.01	0.08	-0.12	0.901	0.984
FTD	EN_L6_CT	CA3	0.04	0.31	0.12	0.901	0.984
FTD	EN_L2_3_IT	KLC1	-0.02	0.12	-0.12	0.901	0.976
FTD	OPC	STK19	0.02	0.15	0.12	0.901	0.978
FTD	IN_PVALB_CHC	OTUD6B	0.04	0.28	0.12	0.901	0.988
FTD	EN_L6_IT_1	YPEL3	0.02	0.16	0.12	0.901	0.987
FTD	VLMC	SUCLA2	-0.03	0.26	-0.12	0.901	1
FTD	EN_L6_IT_2	CDH2	0.01	0.11	0.12	0.901	0.989
FTD	IN_VIP	DGKI	-0.01	0.06	-0.12	0.901	0.986
FTD	EN_L3_5_IT_2	MTERF3	-0.02	0.13	-0.12	0.901	0.982
FTD	IN_PVALB_CHC	ERICH3	-0.03	0.24	-0.12	0.901	0.988
FTD	EN_L6B	CNR1	0.05	0.39	0.12	0.901	0.982
FTD	EN_L3_5_IT_3	ISLR2	0.04	0.31	0.12	0.901	0.984
FTD	IN_ADARB2	ENSG00000285476	0.03	0.26	0.12	0.901	0.998
FTD	EN_L5_6_NP	CBX1	-0.02	0.19	-0.12	0.901	0.984
FTD	IN_SST	ZNF329	0.02	0.17	0.12	0.901	0.985
FTD	Micro	RNF214	-0.02	0.13	-0.12	0.901	0.996
FTD	EN_L3_5_IT_3	GMPS	0.01	0.08	0.12	0.901	0.984
FTD	EN_L2_3_IT	SHLD2	0.01	0.07	0.12	0.901	0.976
FTD	EN_L3_5_IT_2	PROSER3	0.03	0.20	0.12	0.901	0.982
FTD	EN_L3_5_IT_1	GOLGA5	0.02	0.15	0.12	0.901	0.98
FTD	EN_L6_IT_2	ITPR2	-0.04	0.29	-0.12	0.901	0.989
FTD	EN_L3_5_IT_2	DNAI4	0.01	0.11	0.12	0.901	0.982
FTD	EN_L6_IT_2	TTF2	0.04	0.30	0.12	0.901	0.989
FTD	PVM	EIF2AK4	-0.04	0.31	-0.12	0.901	1
FTD	EN_L3_5_IT_2	TMED2	-0.02	0.13	-0.12	0.901	0.982
FTD	Oligo	ZDHHC5	0.01	0.07	0.12	0.901	0.975
FTD	EN_L3_5_IT_3	ENY2	0.01	0.11	0.12	0.901	0.984
FTD	EN_L3_5_IT_1	GTPBP8	0.02	0.18	0.12	0.901	0.98
FTD	IN_PVALB_CHC	EML2	0.02	0.18	0.12	0.901	0.988
FTD	EN_L6_CT	FAM189A1	-0.03	0.25	-0.12	0.901	0.984
FTD	Oligo	AP1G2	0.02	0.18	0.12	0.901	0.975
FTD	IN_ADARB2	POU6F1	-0.02	0.15	-0.12	0.901	0.998
FTD	IN_LAMP5_RELN	PRKDC	-0.01	0.08	-0.12	0.901	0.995
FTD	EN_L6_IT_1	KCNIP4	-0.01	0.10	-0.12	0.901	0.987
FTD	Astro	IRAK3	-0.03	0.24	-0.12	0.901	0.968
FTD	VLMC	TMEM64	0.05	0.36	0.12	0.901	1
FTD	EN_L6B	LZIC	-0.03	0.23	-0.12	0.901	0.982
FTD	IN_PVALB	NDE1	0.03	0.27	0.12	0.901	0.994
FTD	EN_L6B	LYST	0.02	0.12	0.12	0.901	0.982
FTD	EN_L6B	ELAPOR1	-0.02	0.14	-0.12	0.901	0.982
FTD	EN_L6_IT_2	TM9SF3	0.02	0.13	0.12	0.901	0.989
FTD	Astro	POGLUT3	0.01	0.11	0.12	0.901	0.968
FTD	IN_PVALB_CHC	CABP1	-0.02	0.17	-0.12	0.901	0.988
FTD	OPC	RECQL5	0.02	0.14	0.12	0.901	0.978
FTD	OPC	KCNMB3	-0.02	0.18	-0.12	0.901	0.978
FTD	IN_SST	BTG3	-0.03	0.21	-0.12	0.901	0.985
FTD	OPC	STMN3	0.01	0.09	0.12	0.901	0.978
FTD	Endo	RPL13A	0.03	0.21	0.12	0.901	0.994
FTD	EN_L3_5_IT_2	TIGD5	0.03	0.21	0.12	0.901	0.982
FTD	EN_L2_3_IT	VAC14	0.01	0.11	0.12	0.901	0.976
FTD	EN_L3_5_IT_3	NBN	0.01	0.11	0.12	0.901	0.984
FTD	Oligo	FAM153A	0.02	0.19	0.12	0.901	0.975
FTD	EN_L3_5_IT_1	PRKCE	0.01	0.11	0.12	0.901	0.98
FTD	EN_L6_IT_1	PHB2	-0.03	0.24	-0.12	0.901	0.987
FTD	EN_L6_IT_1	JPT1	0.02	0.19	0.12	0.901	0.987
FTD	Endo	NBEA	0.03	0.21	0.12	0.901	0.994
FTD	IN_PVALB	UBC	0.02	0.19	0.12	0.901	0.994
FTD	EN_L3_5_IT_3	RND3	-0.04	0.32	-0.12	0.901	0.984
FTD	Micro	PER2	0.03	0.26	0.12	0.901	0.996
FTD	IN_PVALB	KIF4A	0.03	0.23	0.12	0.901	0.994
FTD	EN_L6_IT_1	STMN4	-0.02	0.18	-0.12	0.901	0.987
FTD	EN_L3_5_IT_2	COL16A1	0.02	0.17	0.12	0.901	0.982
FTD	IN_PVALB	ENSG00000255292	-0.02	0.13	-0.12	0.901	0.994
FTD	Micro	FAM53C	-0.03	0.21	-0.12	0.901	0.996
FTD	VLMC	PRPF8	0.03	0.26	0.12	0.901	1
FTD	EN_L3_5_IT_3	AIP	0.03	0.21	0.12	0.901	0.984
FTD	EN_L6_IT_1	HID1	-0.02	0.20	-0.12	0.901	0.987
FTD	IN_VIP	MYO1F	0.03	0.20	0.12	0.901	0.986
FTD	IN_SST	SAMD5	-0.02	0.19	-0.12	0.901	0.985
FTD	EN_L2_3_IT	ERCC6L2	-0.01	0.06	-0.12	0.901	0.976
FTD	Micro	PIP5K1C	0.02	0.13	0.12	0.901	0.996
FTD	EN_L6_CT	ZFAND5	-0.02	0.16	-0.12	0.901	0.984
FTD	EN_L2_3_IT	KCNK13	-0.03	0.24	-0.12	0.901	0.976
FTD	EN_L6_IT_2	DENND2A	0.03	0.27	0.12	0.901	0.989
FTD	IN_LAMP5_RELN	SYT10	0.04	0.28	0.12	0.901	0.995
FTD	EN_L2_3_IT	MAOA	0.02	0.13	0.12	0.901	0.976
FTD	Endo	NT5C2	-0.02	0.19	-0.12	0.901	0.994
FTD	IN_LAMP5_RELN	ADIPOR2	-0.02	0.15	-0.12	0.901	0.995
FTD	VLMC	RAB31	0.05	0.43	0.12	0.901	1
FTD	Micro	TTC19	-0.01	0.10	-0.12	0.901	0.996
FTD	IN_SST	EXT2	-0.01	0.10	-0.12	0.901	0.985
FTD	EN_L3_5_IT_3	UBE2M	-0.02	0.13	-0.12	0.901	0.984
FTD	EN_L2_3_IT	METTL4	-0.01	0.09	-0.12	0.901	0.976
FTD	Micro	TMUB2	0.02	0.17	0.12	0.901	0.996
FTD	IN_SST	SLC38A2	0.02	0.13	0.12	0.901	0.985
FTD	OPC	CEP95	-0.01	0.07	-0.12	0.901	0.978
FTD	IN_PVALB	MRPS16	-0.02	0.13	-0.12	0.901	0.994
FTD	EN_L6B	PNMA8C	0.03	0.27	0.12	0.901	0.982
FTD	Astro	DPY19L1	0.02	0.13	0.12	0.901	0.968
FTD	EN_L3_5_IT_1	TTC9	-0.02	0.20	-0.12	0.901	0.98
FTD	IN_SST	AGAP3	0.01	0.09	0.12	0.901	0.985
FTD	EN_L5_6_NP	GRIA3	-0.02	0.15	-0.12	0.901	0.985
FTD	Micro	USP32	-0.01	0.09	-0.12	0.901	0.996
FTD	EN_L6_IT_1	TPM4	-0.02	0.18	-0.12	0.901	0.987
FTD	EN_L6_IT_2	DNAJC16	0.02	0.17	0.12	0.901	0.989
FTD	Astro	TOMM40	0.02	0.13	0.12	0.902	0.968
FTD	EN_L2_3_IT	RPS25	-0.02	0.13	-0.12	0.902	0.976
FTD	EN_L6B	FAM227B	0.04	0.29	0.12	0.902	0.982
FTD	Astro	PSMB9	0.03	0.22	0.12	0.902	0.968
FTD	IN_PVALB_CHC	ABAT	0.02	0.14	0.12	0.902	0.988
FTD	IN_PVALB_CHC	ERGIC1	-0.02	0.15	-0.12	0.902	0.988
FTD	IN_LAMP5_RELN	PRKCQ	-0.04	0.33	-0.12	0.902	0.995
FTD	IN_LAMP5_LHX6	FGF17	0.03	0.27	0.12	0.902	0.99
FTD	IN_LAMP5_RELN	DLX1	-0.02	0.17	-0.12	0.902	0.995
FTD	EN_L6_IT_2	CYRIA	0.02	0.14	0.12	0.902	0.989
FTD	EN_L6B	SYNGR1	0.02	0.15	0.12	0.902	0.982
FTD	OPC	PAIP2	-0.01	0.07	-0.12	0.902	0.978
FTD	IN_ADARB2	DNAJC5	0.01	0.12	0.12	0.902	0.998
FTD	IN_LAMP5_RELN	RMDN1	-0.02	0.15	-0.12	0.902	0.995
FTD	IN_LAMP5_RELN	RNFT2	-0.02	0.14	-0.12	0.902	0.995
FTD	EN_L3_5_IT_2	TMEM87B	0.02	0.12	0.12	0.902	0.982
FTD	Oligo	CCDC198	-0.04	0.30	-0.12	0.902	0.975
FTD	IN_PVALB	DNAH7	-0.01	0.12	-0.12	0.902	0.994
FTD	IN_PVALB	BEND3	-0.02	0.20	-0.12	0.902	0.994
FTD	IN_ADARB2	ARHGAP23	0.02	0.16	0.12	0.902	0.998
FTD	EN_L3_5_IT_2	FOS	0.06	0.51	0.12	0.902	0.982
FTD	EN_L5_ET	MTMR7	-0.30	2.40	-0.13	0.902	0.986
FTD	EN_L3_5_IT_3	CACNA2D3	-0.01	0.08	-0.12	0.902	0.984
FTD	OPC	STX4	-0.02	0.15	-0.12	0.902	0.978
FTD	PVM	ARHGEF10L	-0.04	0.34	-0.12	0.902	1
FTD	EN_L6B	PDE8A	0.03	0.20	0.12	0.902	0.982
FTD	EN_L3_5_IT_1	CHRNB2	-0.03	0.28	-0.12	0.902	0.98
FTD	PVM	SCFD2	-0.04	0.35	-0.12	0.902	1
FTD	EN_L2_3_IT	TVP23A	0.01	0.07	0.12	0.902	0.976
FTD	EN_L6B	RERG	-0.04	0.33	-0.12	0.902	0.982
FTD	EN_L5_6_NP	DHRSX	0.03	0.23	0.12	0.902	0.985
FTD	EN_L6_CT	CALM3	-0.02	0.15	-0.12	0.902	0.984
FTD	EN_L3_5_IT_1	ASAP1	-0.01	0.09	-0.12	0.902	0.98
FTD	EN_L3_5_IT_2	POMK	-0.01	0.09	-0.12	0.902	0.982
FTD	EN_L6_CT	RPRD2	-0.01	0.10	-0.12	0.902	0.984
FTD	Oligo	PYGO1	0.03	0.21	0.12	0.902	0.975
FTD	Astro	ARHGAP44	0.01	0.09	0.12	0.902	0.968
FTD	Micro	HEATR6	0.02	0.17	0.12	0.902	0.996
FTD	IN_LAMP5_LHX6	SLC35E2B	0.03	0.20	0.12	0.902	0.99
FTD	IN_LAMP5_RELN	ANAPC4	0.01	0.11	0.12	0.902	0.995
FTD	IN_LAMP5_LHX6	RASSF3	-0.03	0.27	-0.12	0.902	0.99
FTD	EN_L3_5_IT_3	ZSWIM5	-0.01	0.09	-0.12	0.902	0.984
FTD	PVM	C1QB	0.06	0.46	0.12	0.902	1
FTD	IN_SST	HSPA4L	0.01	0.11	0.12	0.902	0.986
FTD	EN_L3_5_IT_2	ZNF148	0.01	0.06	0.12	0.902	0.982
FTD	OPC	LDLR	-0.03	0.24	-0.12	0.902	0.978
FTD	EN_L3_5_IT_1	ZDHHC23	-0.02	0.16	-0.12	0.902	0.98
FTD	EN_L6_CT	WDR37	0.01	0.10	0.12	0.902	0.984
FTD	IN_PVALB_CHC	TAOK3	-0.02	0.13	-0.12	0.902	0.988
FTD	Endo	SNX24	-0.03	0.27	-0.12	0.902	0.994
FTD	Micro	HOMER1	0.03	0.28	0.12	0.902	0.996
FTD	EN_L5_6_NP	TNR	0.02	0.18	0.12	0.902	0.985
FTD	IN_ADARB2	COX10	0.02	0.16	0.12	0.902	0.998
FTD	EN_L6_IT_2	BMPER	-0.02	0.18	-0.12	0.902	0.989
FTD	EN_L5_ET	HSP90AA1	-0.34	2.69	-0.13	0.902	0.986
FTD	EN_L3_5_IT_1	NBN	0.02	0.14	0.12	0.902	0.98
FTD	EN_L5_ET	PER3	0.45	3.59	0.13	0.902	0.986
FTD	PVM	ASXL1	-0.04	0.29	-0.12	0.902	1
FTD	IN_SST	ZC3HAV1	0.03	0.24	0.12	0.902	0.986
FTD	IN_PVALB_CHC	FAM214A	0.02	0.19	0.12	0.902	0.988
FTD	EN_L6_CT	CGGBP1	-0.02	0.19	-0.12	0.902	0.984
FTD	Micro	LTN1	0.01	0.12	0.12	0.902	0.996
FTD	EN_L6_CT	ANKRD49	0.03	0.21	0.12	0.902	0.984
FTD	IN_PVALB	CCDC12	0.02	0.14	0.12	0.902	0.994
FTD	OPC	ABHD17A	-0.02	0.13	-0.12	0.902	0.978
FTD	IN_VIP	TUBG1	0.02	0.19	0.12	0.902	0.987
FTD	IN_ADARB2	NECTIN3	-0.02	0.16	-0.12	0.902	0.998
FTD	Oligo	ZNF562	0.01	0.05	0.12	0.902	0.975
FTD	EN_L6_CT	VTI1A	0.01	0.08	0.12	0.902	0.984
FTD	Astro	SLC16A11	0.03	0.26	0.12	0.902	0.968
FTD	Astro	CLSTN3	0.02	0.16	0.12	0.902	0.968
FTD	EN_L5_ET	SELENOO	0.42	3.33	0.13	0.902	0.986
FTD	EN_L3_5_IT_1	KBTBD3	0.02	0.16	0.12	0.902	0.98
FTD	EN_L5_ET	SLK	0.45	3.57	0.13	0.902	0.986
FTD	IN_VIP	CNOT8	0.01	0.12	0.12	0.902	0.987
FTD	IN_PVALB	EPHB1	0.02	0.19	0.12	0.902	0.994
FTD	EN_L3_5_IT_3	RPSA	-0.01	0.12	-0.12	0.902	0.984
FTD	EN_L3_5_IT_2	MGAT2	-0.03	0.25	-0.12	0.902	0.982
FTD	EN_L3_5_IT_1	SPG11	-0.01	0.09	-0.12	0.902	0.98
FTD	EN_L3_5_IT_3	CENPI	-0.03	0.23	-0.12	0.902	0.984
FTD	EN_L3_5_IT_1	RHD	-0.06	0.50	-0.12	0.902	0.98
FTD	PVM	BCL6	-0.08	0.61	-0.12	0.902	1
FTD	IN_PVALB	GBE1	0.02	0.15	0.12	0.902	0.994
FTD	EN_L6B	AGK	0.02	0.14	0.12	0.902	0.982
FTD	Astro	ZNF292	-0.01	0.07	-0.12	0.902	0.968
FTD	EN_L6B	PRDM8	-0.04	0.34	-0.12	0.902	0.982
FTD	OPC	SCAF8	0.01	0.06	0.12	0.902	0.978
FTD	Oligo	ACAD8	0.01	0.10	0.12	0.902	0.975
FTD	EN_L3_5_IT_1	ETAA1	0.03	0.24	0.12	0.902	0.98
FTD	EN_L2_3_IT	DNMT3A	0.01	0.09	0.12	0.902	0.976
FTD	IN_SST	JMJD1C	0.01	0.06	0.12	0.902	0.986
FTD	Micro	ITGA5	0.02	0.19	0.12	0.902	0.996
FTD	VLMC	SRPK1	-0.04	0.33	-0.12	0.902	1
FTD	EN_L3_5_IT_1	SLC5A4	0.04	0.31	0.12	0.902	0.98
FTD	EN_L3_5_IT_1	FSD1L	0.01	0.10	0.12	0.902	0.98
FTD	IN_ADARB2	IFT122	-0.02	0.18	-0.12	0.902	0.998
FTD	Astro	ENSG00000268133	0.03	0.27	0.12	0.902	0.968
FTD	Micro	PIK3C2A	-0.01	0.11	-0.12	0.902	0.996
FTD	VLMC	AK3	-0.04	0.33	-0.12	0.902	1
FTD	EN_L2_3_IT	GPX7	-0.03	0.21	-0.12	0.902	0.976
FTD	Astro	FAM156A	0.01	0.07	0.12	0.902	0.968
FTD	IN_LAMP5_RELN	BCKDHB	-0.02	0.12	-0.12	0.902	0.995
FTD	Astro	DNMT3B	0.02	0.13	0.12	0.902	0.968
FTD	EN_L3_5_IT_1	AMER2	-0.02	0.19	-0.12	0.902	0.98
FTD	EN_L6_IT_2	RPL23	-0.02	0.19	-0.12	0.902	0.989
FTD	Adaptive	ARAP2	-0.03	0.27	-0.12	0.902	0.989
FTD	EN_L3_5_IT_3	MX1	-0.02	0.19	-0.12	0.902	0.984
FTD	IN_LAMP5_RELN	SLC8B1	-0.03	0.23	-0.12	0.902	0.995
FTD	EN_L2_3_IT	KCNC3	0.01	0.10	0.12	0.902	0.976
FTD	EN_L3_5_IT_1	CLIP3	-0.02	0.17	-0.12	0.902	0.98
FTD	EN_L3_5_IT_3	LCORL	0.01	0.11	0.12	0.902	0.984
FTD	IN_PVALB_CHC	DCUN1D1	-0.02	0.20	-0.12	0.902	0.988
FTD	OPC	CLHC1	-0.02	0.13	-0.12	0.902	0.978
FTD	IN_LAMP5_RELN	PCP4L1	-0.02	0.16	-0.12	0.902	0.995
FTD	EN_L6_CT	RAP1A	-0.01	0.10	-0.12	0.902	0.984
FTD	IN_SST	VPS13A	-0.01	0.08	-0.12	0.902	0.986
FTD	Oligo	TTC9B	-0.02	0.18	-0.12	0.902	0.975
FTD	IN_LAMP5_LHX6	NCS1	-0.02	0.16	-0.12	0.902	0.99
FTD	EN_L5_ET	SH3KBP1	-0.44	3.54	-0.12	0.902	0.986
FTD	IN_ADARB2	KCTD18	0.03	0.25	0.12	0.902	0.998
FTD	IN_LAMP5_LHX6	ZNF326	-0.02	0.16	-0.12	0.902	0.99
FTD	VLMC	RCL1	0.04	0.33	0.12	0.902	1
FTD	IN_ADARB2	MYCBP2	-0.01	0.06	-0.12	0.902	0.998
FTD	EN_L3_5_IT_3	PATZ1	-0.02	0.20	-0.12	0.902	0.984
FTD	Micro	PDS5A	0.01	0.08	0.12	0.902	0.996
FTD	Micro	SMIM20	-0.03	0.21	-0.12	0.902	0.996
FTD	Astro	DNAJC30	0.02	0.14	0.12	0.902	0.968
FTD	IN_LAMP5_RELN	C16orf95	0.03	0.27	0.12	0.902	0.995
FTD	EN_L6B	LCORL	-0.02	0.18	-0.12	0.902	0.982
FTD	EN_L6_CT	RNF20	-0.02	0.15	-0.12	0.902	0.984
FTD	EN_L6_CT	PIANP	0.03	0.21	0.12	0.902	0.984
FTD	EN_L6_CT	SNED1	0.02	0.20	0.12	0.902	0.984
FTD	IN_SST	NDUFAF2	0.01	0.10	0.12	0.902	0.986
FTD	VLMC	DDX10	0.03	0.27	0.12	0.902	1
FTD	IN_LAMP5_RELN	ABCA7	0.03	0.22	0.12	0.902	0.995
FTD	EN_L6_IT_1	PTCHD1	-0.02	0.17	-0.12	0.902	0.987
FTD	IN_LAMP5_RELN	SCO1	0.03	0.21	0.12	0.902	0.995
FTD	EN_L6_IT_1	ERAP1	-0.03	0.22	-0.12	0.902	0.987
FTD	EN_L3_5_IT_1	DNAJC11	0.02	0.14	0.12	0.902	0.98
FTD	IN_ADARB2	TTC14	-0.01	0.10	-0.12	0.902	0.998
FTD	Astro	MAN2B2	0.01	0.08	0.12	0.902	0.968
FTD	EN_L6_CT	NUP155	0.02	0.18	0.12	0.902	0.984
FTD	EN_L6_CT	MRPL18	-0.03	0.23	-0.12	0.902	0.984
FTD	IN_PVALB	ZNF678	-0.02	0.14	-0.12	0.902	0.994
FTD	EN_L6_IT_2	STX12	-0.02	0.12	-0.12	0.902	0.989
FTD	EN_L3_5_IT_3	ATOX1	0.02	0.14	0.12	0.902	0.984
FTD	Micro	TGFB1	-0.02	0.12	-0.12	0.902	0.996
FTD	PC	LARP1	0.03	0.21	0.12	0.902	0.995
FTD	EN_L6B	ATPAF1	-0.02	0.16	-0.12	0.902	0.982
FTD	IN_ADARB2	ISG20L2	0.03	0.21	0.12	0.902	0.998
FTD	IN_ADARB2	CNOT2	-0.01	0.10	-0.12	0.902	0.998
FTD	EN_L6_CT	ZNF697	-0.03	0.28	-0.12	0.902	0.984
FTD	VLMC	UBR2	0.02	0.16	0.12	0.902	1
FTD	EN_L3_5_IT_1	ENSG00000287856	-0.04	0.32	-0.12	0.902	0.98
FTD	EN_L6_IT_2	RPS5	-0.03	0.27	-0.12	0.902	0.989
FTD	Adaptive	ATP2B1	0.04	0.34	0.12	0.902	0.989
FTD	EN_L6_IT_2	RPA3	-0.04	0.32	-0.12	0.902	0.989
FTD	EN_L3_5_IT_3	UGGT1	-0.01	0.09	-0.12	0.902	0.984
FTD	EN_L3_5_IT_3	ADGRL4	-0.04	0.34	-0.12	0.902	0.984
FTD	EN_L6_IT_2	RBPMS	-0.03	0.25	-0.12	0.902	0.989
FTD	EN_L5_ET	NFYC	0.40	3.24	0.12	0.902	0.986
FTD	OPC	MCM3AP	0.01	0.07	0.12	0.902	0.978
FTD	PVM	RAPGEF2	-0.03	0.24	-0.12	0.902	1
FTD	EN_L3_5_IT_2	ZNF609	0.01	0.08	0.12	0.902	0.982
FTD	EN_L3_5_IT_3	NABP2	-0.02	0.16	-0.12	0.902	0.984
FTD	EN_L6_CT	CHRM2	-0.06	0.53	-0.12	0.902	0.984
FTD	IN_ADARB2	MPHOSPH6	0.02	0.14	0.12	0.902	0.998
FTD	EN_L3_5_IT_3	GDF11	0.02	0.19	0.12	0.902	0.984
FTD	IN_LAMP5_LHX6	DDX51	0.03	0.24	0.12	0.902	0.99
FTD	Micro	HLA-DMB	-0.02	0.17	-0.12	0.902	0.996
FTD	IN_PVALB_CHC	ECPAS	-0.02	0.13	-0.12	0.902	0.988
FTD	IN_LAMP5_LHX6	MTX2	-0.01	0.12	-0.12	0.902	0.99
FTD	EN_L6B	LYSMD4	0.03	0.26	0.12	0.902	0.982
FTD	EN_L6B	CERCAM	-0.04	0.36	-0.12	0.902	0.982
FTD	EN_L3_5_IT_2	TPP2	0.01	0.08	0.12	0.902	0.982
FTD	EN_L6_CT	DYNC1I2	-0.01	0.12	-0.12	0.902	0.984
FTD	EN_L5_6_NP	SPRYD3	-0.03	0.23	-0.12	0.902	0.985
FTD	PVM	KIAA1328	-0.05	0.42	-0.12	0.902	1
FTD	IN_PVALB	ECM1	-0.02	0.20	-0.12	0.902	0.995
FTD	IN_PVALB_CHC	SKIL	-0.03	0.28	-0.12	0.902	0.988
FTD	EN_L3_5_IT_2	VPS13C	0.01	0.06	0.12	0.902	0.982
FTD	OPC	TSNAXIP1	-0.03	0.23	-0.12	0.902	0.978
FTD	Micro	RPL9	-0.02	0.14	-0.12	0.902	0.996
FTD	IN_ADARB2	FAM90A1	-0.04	0.31	-0.12	0.902	0.998
FTD	EN_L2_3_IT	RNF181	-0.02	0.17	-0.12	0.902	0.977
FTD	PC	DAB2IP	-0.03	0.22	-0.12	0.902	0.995
FTD	Micro	LMBRD2	0.02	0.13	0.12	0.902	0.996
FTD	EN_L3_5_IT_3	CASP3	0.02	0.14	0.12	0.902	0.984
FTD	Oligo	DMXL2	-0.01	0.07	-0.12	0.902	0.975
FTD	IN_ADARB2	HEG1	0.02	0.18	0.12	0.902	0.998
FTD	EN_L5_ET	SEC23A	0.38	3.06	0.12	0.902	0.986
FTD	IN_LAMP5_LHX6	EPC1	-0.01	0.11	-0.12	0.902	0.99
FTD	EN_L6_IT_2	CFAP44	0.03	0.25	0.12	0.902	0.989
FTD	EN_L3_5_IT_1	PPP4R3A	0.01	0.10	0.12	0.902	0.98
FTD	EN_L6_IT_2	C6orf89	0.02	0.14	0.12	0.902	0.989
FTD	IN_LAMP5_RELN	THOC5	0.02	0.18	0.12	0.902	0.995
FTD	IN_LAMP5_LHX6	ASPSCR1	-0.03	0.23	-0.12	0.902	0.99
FTD	EN_L3_5_IT_2	C10orf143	-0.02	0.19	-0.12	0.902	0.982
FTD	EN_L3_5_IT_2	SIRPA	0.01	0.08	0.12	0.902	0.982
FTD	VLMC	PXN	-0.04	0.36	-0.12	0.902	1
FTD	EN_L6_IT_1	ADAMTS16	0.03	0.25	0.12	0.902	0.987
FTD	EN_L6B	ABHD17A	0.03	0.27	0.12	0.902	0.982
FTD	Astro	ENSG00000285641	0.03	0.27	0.12	0.902	0.968
FTD	Micro	METTL3	-0.02	0.13	-0.12	0.902	0.996
FTD	Astro	MGST3	-0.01	0.08	-0.12	0.902	0.968
FTD	Oligo	P2RY1	-0.03	0.26	-0.12	0.902	0.975
FTD	IN_PVALB	PLPPR2	-0.02	0.14	-0.12	0.902	0.995
FTD	Endo	THADA	-0.03	0.22	-0.12	0.902	0.994
FTD	IN_PVALB_CHC	SPRED2	0.06	0.45	0.12	0.902	0.988
FTD	EN_L6_IT_2	DNAJC15	0.02	0.19	0.12	0.902	0.989
FTD	IN_PVALB_CHC	RASSF4	-0.02	0.19	-0.12	0.902	0.988
FTD	EN_L6B	TOM1	0.03	0.22	0.12	0.902	0.982
FTD	OPC	NTRK3	-0.01	0.06	-0.12	0.902	0.978
FTD	IN_VIP	STX8	-0.01	0.07	-0.12	0.903	0.987
FTD	IN_VIP	PKN1	0.01	0.10	0.12	0.903	0.987
FTD	EN_L5_ET	USP42	-0.51	4.12	-0.12	0.903	0.986
FTD	EN_L3_5_IT_1	DHRS1	0.03	0.24	0.12	0.903	0.98
FTD	EN_L6_CT	CARMIL2	-0.03	0.21	-0.12	0.903	0.984
FTD	EN_L6_IT_2	TULP4	-0.01	0.12	-0.12	0.903	0.989
FTD	EN_L3_5_IT_2	STX6	0.01	0.09	0.12	0.903	0.982
FTD	EN_L6_IT_1	ENPEP	0.05	0.44	0.12	0.903	0.987
FTD	Oligo	CCDC85B	0.01	0.11	0.12	0.903	0.975
FTD	PVM	FNIP2	-0.04	0.34	-0.12	0.903	1
FTD	EN_L6_CT	BRD7	0.02	0.14	0.12	0.903	0.984
FTD	Micro	ENG	-0.02	0.13	-0.12	0.903	0.996
FTD	IN_SST	TRHDE	0.02	0.14	0.12	0.903	0.986
FTD	IN_VIP	EXOC6	-0.01	0.07	-0.12	0.903	0.987
FTD	Adaptive	ZDHHC17	-0.05	0.40	-0.12	0.903	0.989
FTD	Oligo	ADGRB1	-0.02	0.20	-0.12	0.903	0.975
FTD	VLMC	NT5C2	0.02	0.18	0.12	0.903	1
FTD	EN_L5_ET	TRIM36	-0.36	2.88	-0.12	0.903	0.986
FTD	EN_L3_5_IT_1	DTNBP1	-0.02	0.16	-0.12	0.903	0.98
FTD	EN_L3_5_IT_2	CLSPN	0.03	0.21	0.12	0.903	0.982
FTD	EN_L6B	PRDM11	-0.03	0.23	-0.12	0.903	0.982
FTD	IN_LAMP5_RELN	BUD13	0.03	0.22	0.12	0.903	0.995
FTD	EN_L2_3_IT	DRICH1	0.02	0.16	0.12	0.903	0.977
FTD	OPC	TAB3	-0.01	0.10	-0.12	0.903	0.978
FTD	EN_L6_IT_2	ST6GALNAC5	0.05	0.38	0.12	0.903	0.989
FTD	EN_L6_IT_2	CCND3	0.03	0.22	0.12	0.903	0.989
FTD	IN_PVALB	CD47	-0.01	0.08	-0.12	0.903	0.995
FTD	Endo	CUL4A	0.03	0.23	0.12	0.903	0.994
FTD	EN_L6_IT_2	ROBO1	0.04	0.30	0.12	0.903	0.989
FTD	OPC	KHDRBS3	0.01	0.08	0.12	0.903	0.978
FTD	IN_PVALB_CHC	PSD3	-0.02	0.18	-0.12	0.903	0.988
FTD	IN_LAMP5_RELN	LETM1	-0.02	0.17	-0.12	0.903	0.995
FTD	EN_L3_5_IT_2	MASP2	-0.03	0.22	-0.12	0.903	0.982
FTD	EN_L3_5_IT_3	RALBP1	-0.01	0.10	-0.12	0.903	0.984
FTD	IN_LAMP5_RELN	NIPAL2	0.02	0.17	0.12	0.903	0.995
FTD	IN_LAMP5_RELN	RAB26	-0.02	0.17	-0.12	0.903	0.995
FTD	EN_L5_6_NP	ARMC1	0.02	0.18	0.12	0.903	0.985
FTD	IN_SST	TBC1D10B	0.02	0.19	0.12	0.903	0.986
FTD	EN_L6_CT	SP4	-0.02	0.15	-0.12	0.903	0.984
FTD	EN_L3_5_IT_1	RPL12	0.02	0.19	0.12	0.903	0.98
FTD	EN_L6_IT_1	SUSD4	-0.02	0.15	-0.12	0.903	0.987
FTD	OPC	DYRK2	0.02	0.14	0.12	0.903	0.978
FTD	IN_LAMP5_RELN	PRSS51	0.03	0.25	0.12	0.903	0.995
FTD	EN_L6_IT_1	IFNGR2	0.02	0.16	0.12	0.903	0.987
FTD	OPC	ANK1	0.02	0.17	0.12	0.903	0.978
FTD	Micro	CWF19L2	-0.01	0.10	-0.12	0.903	0.996
FTD	EN_L3_5_IT_1	MZF1	-0.02	0.15	-0.12	0.903	0.98
FTD	Micro	ZFYVE26	-0.02	0.14	-0.12	0.903	0.996
FTD	IN_ADARB2	STRBP	0.01	0.09	0.12	0.903	0.998
FTD	Endo	TTLL5	0.03	0.21	0.12	0.903	0.994
FTD	EN_L2_3_IT	CDKN2AIP	-0.02	0.13	-0.12	0.903	0.977
FTD	EN_L2_3_IT	CCNYL1	-0.01	0.10	-0.12	0.903	0.977
FTD	EN_L3_5_IT_1	PAFAH2	0.03	0.25	0.12	0.903	0.98
FTD	IN_SST	POLR3G	0.02	0.16	0.12	0.903	0.986
FTD	Oligo	RIBC1	0.03	0.22	0.12	0.903	0.975
FTD	EN_L6_IT_1	SCN9A	0.04	0.31	0.12	0.903	0.987
FTD	EN_L5_6_NP	ARMCX4	0.02	0.12	0.12	0.903	0.985
FTD	EN_L3_5_IT_1	EZH2	-0.03	0.23	-0.12	0.903	0.98
FTD	IN_VIP	PRR11	-0.03	0.23	-0.12	0.903	0.987
FTD	IN_SST	FGF2	0.03	0.23	0.12	0.903	0.986
FTD	Oligo	SNX5	-0.01	0.07	-0.12	0.903	0.975
FTD	EN_L6_CT	ARPP21	-0.01	0.09	-0.12	0.903	0.984
FTD	EN_L5_6_NP	TRIQK	0.02	0.19	0.12	0.903	0.985
FTD	EN_L2_3_IT	NGEF	-0.01	0.08	-0.12	0.903	0.977
FTD	EN_L6_IT_2	NDUFB9	0.03	0.25	0.12	0.903	0.989
FTD	EN_L3_5_IT_3	KBTBD11	-0.02	0.15	-0.12	0.903	0.984
FTD	EN_L3_5_IT_2	MBTD1	0.01	0.08	0.12	0.903	0.982
FTD	Oligo	AMOTL1	0.02	0.17	0.12	0.903	0.975
FTD	EN_L6_IT_2	ZFAND1	-0.02	0.15	-0.12	0.903	0.989
FTD	EN_L2_3_IT	COPS5	0.02	0.13	0.12	0.903	0.977
FTD	PVM	HNRNPC	0.03	0.24	0.12	0.903	1
FTD	IN_LAMP5_RELN	EEF2	0.02	0.16	0.12	0.903	0.995
FTD	EN_L2_3_IT	CCDC174	0.01	0.08	0.12	0.903	0.977
FTD	Adaptive	FBXL5	-0.06	0.46	-0.12	0.903	0.989
FTD	EN_L6_CT	ARHGAP6	0.03	0.25	0.12	0.903	0.984
FTD	IN_SST	ZDHHC4	0.03	0.22	0.12	0.903	0.986
FTD	Oligo	PRKAR1A	-0.01	0.09	-0.12	0.903	0.975
FTD	IN_VIP	CYTH3	-0.01	0.08	-0.12	0.903	0.987
FTD	IN_ADARB2	TMEM108	-0.01	0.12	-0.12	0.903	0.998
FTD	PVM	RYR1	-0.04	0.30	-0.12	0.903	1
FTD	IN_LAMP5_RELN	KCNJ3	0.01	0.10	0.12	0.903	0.995
FTD	Oligo	SMARCAL1	-0.01	0.07	-0.12	0.903	0.975
FTD	EN_L6B	UBE2Q2	0.02	0.18	0.12	0.903	0.982
FTD	EN_L6_IT_1	CNN3	-0.03	0.26	-0.12	0.903	0.987
FTD	EN_L3_5_IT_1	DNAH12	-0.02	0.19	-0.12	0.903	0.98
FTD	EN_L6_IT_1	GNA12	-0.01	0.12	-0.12	0.903	0.987
FTD	Adaptive	UBE3C	-0.04	0.36	-0.12	0.903	0.989
FTD	OPC	CCT5	-0.01	0.12	-0.12	0.903	0.978
FTD	EN_L6_IT_2	HS3ST5	-0.04	0.29	-0.12	0.903	0.989
FTD	Micro	STOX2	-0.03	0.21	-0.12	0.903	0.996
FTD	Adaptive	WNK1	0.04	0.30	0.12	0.903	0.989
FTD	IN_SST	TAZ	-0.02	0.15	-0.12	0.903	0.986
FTD	EN_L6_IT_1	RCN2	0.02	0.15	0.12	0.903	0.987
FTD	IN_VIP	HTT	-0.01	0.06	-0.12	0.903	0.987
FTD	IN_PVALB	VPS13D	0.01	0.08	0.12	0.903	0.995
FTD	EN_L6B	GLS	0.01	0.11	0.12	0.903	0.982
FTD	EN_L2_3_IT	ARFGEF1	-0.01	0.04	-0.12	0.903	0.977
FTD	EN_L5_ET	ATP6V0A1	0.30	2.40	0.12	0.903	0.986
FTD	IN_SST	GLS	0.01	0.08	0.12	0.903	0.986
FTD	EN_L3_5_IT_1	DHX9	0.01	0.10	0.12	0.903	0.98
FTD	Adaptive	PHIP	-0.03	0.27	-0.12	0.903	0.989
FTD	EN_L5_ET	DDX10	0.32	2.59	0.12	0.903	0.986
FTD	EN_L3_5_IT_2	LDHAL6A	-0.03	0.21	-0.12	0.903	0.982
FTD	EN_L6_IT_2	RARS1	0.02	0.17	0.12	0.903	0.989
FTD	IN_LAMP5_LHX6	RFX3	-0.02	0.14	-0.12	0.903	0.99
FTD	EN_L3_5_IT_3	TLK2	-0.01	0.08	-0.12	0.903	0.984
FTD	IN_LAMP5_RELN	ABRAXAS2	0.02	0.14	0.12	0.903	0.995
FTD	IN_ADARB2	MADD	0.01	0.10	0.12	0.903	0.998
FTD	VLMC	HDAC4	-0.05	0.37	-0.12	0.903	1
FTD	IN_LAMP5_RELN	RNF6	0.02	0.18	0.12	0.903	0.995
FTD	IN_LAMP5_LHX6	U2SURP	0.01	0.11	0.12	0.903	0.99
FTD	IN_PVALB_CHC	CNTN2	0.03	0.22	0.12	0.903	0.988
FTD	IN_PVALB_CHC	MAP1LC3A	-0.03	0.23	-0.12	0.903	0.988
FTD	IN_SST	TINCR	-0.03	0.23	-0.12	0.903	0.986
FTD	EN_L3_5_IT_3	NFU1	-0.01	0.12	-0.12	0.903	0.984
FTD	IN_LAMP5_RELN	NAMPT	-0.02	0.17	-0.12	0.903	0.995
FTD	EN_L3_5_IT_1	LRCH3	0.01	0.09	0.12	0.903	0.98
FTD	EN_L5_ET	PHACTR4	0.38	3.08	0.12	0.903	0.986
FTD	OPC	SLC38A10	0.01	0.11	0.12	0.903	0.978
FTD	EN_L3_5_IT_2	SLC35E4	-0.02	0.13	-0.12	0.903	0.982
FTD	EN_L3_5_IT_2	LYSMD3	0.02	0.14	0.12	0.903	0.982
FTD	Oligo	PRRC2A	-0.01	0.08	-0.12	0.903	0.976
FTD	EN_L5_ET	KANSL1	-0.28	2.23	-0.12	0.903	0.986
FTD	IN_PVALB	DAAM1	-0.01	0.07	-0.12	0.903	0.995
FTD	IN_SST	AMER2	0.02	0.13	0.12	0.903	0.986
FTD	OPC	STAMBP	0.01	0.09	0.12	0.903	0.978
FTD	EN_L3_5_IT_3	EID1	-0.02	0.13	-0.12	0.903	0.984
FTD	EN_L3_5_IT_1	RCCD1	-0.03	0.22	-0.12	0.903	0.98
FTD	IN_SST	RIT2	0.04	0.34	0.12	0.903	0.986
FTD	Oligo	NXPH2	-0.02	0.17	-0.12	0.903	0.976
FTD	IN_ADARB2	DYRK1B	0.03	0.23	0.12	0.903	0.998
FTD	IN_VIP	CLSTN2	-0.02	0.16	-0.12	0.903	0.987
FTD	Oligo	MAGED1	0.01	0.08	0.12	0.903	0.976
FTD	IN_ADARB2	ABAT	-0.01	0.11	-0.12	0.903	0.998
FTD	IN_VIP	CDC42EP4	0.02	0.17	0.12	0.903	0.987
FTD	EN_L6_IT_1	AHDC1	0.02	0.16	0.12	0.903	0.987
FTD	EN_L6_CT	CUL5	-0.01	0.11	-0.12	0.903	0.984
FTD	EN_L3_5_IT_1	DIPK1A	0.01	0.10	0.12	0.903	0.98
FTD	EN_L3_5_IT_1	GOPC	0.02	0.14	0.12	0.903	0.98
FTD	IN_PVALB	C8orf37	-0.03	0.22	-0.12	0.903	0.995
FTD	Astro	ZFYVE16	-0.01	0.06	-0.12	0.903	0.969
FTD	EN_L2_3_IT	LAGE3	0.02	0.16	0.12	0.903	0.977
FTD	EN_L3_5_IT_3	CLINT1	0.01	0.08	0.12	0.903	0.984
FTD	IN_VIP	ENSG00000287856	0.03	0.22	0.12	0.903	0.987
FTD	EN_L5_6_NP	THAP2	-0.04	0.32	-0.12	0.903	0.985
FTD	Micro	ELAVL2	0.03	0.24	0.12	0.903	0.996
FTD	IN_LAMP5_RELN	RWDD1	-0.02	0.16	-0.12	0.903	0.995
FTD	Micro	PHB	0.03	0.21	0.12	0.903	0.996
FTD	EN_L3_5_IT_3	KPNA5	0.01	0.08	0.12	0.903	0.984
FTD	EN_L6_IT_2	ZC3HAV1	-0.04	0.35	-0.12	0.903	0.989
FTD	EN_L6B	POMP	-0.02	0.20	-0.12	0.903	0.982
FTD	EN_L3_5_IT_3	MTPAP	-0.02	0.13	-0.12	0.903	0.984
FTD	Astro	C6orf62	-0.02	0.12	-0.12	0.903	0.969
FTD	EN_L3_5_IT_2	DNAJB6	-0.01	0.11	-0.12	0.903	0.982
FTD	EN_L3_5_IT_3	PHC2	-0.01	0.08	-0.12	0.903	0.984
FTD	Micro	PGAM1	0.02	0.20	0.12	0.903	0.996
FTD	EN_L6B	EID2B	-0.03	0.24	-0.12	0.903	0.982
FTD	Micro	AK2	-0.02	0.14	-0.12	0.903	0.996
FTD	OPC	ZBED3	0.01	0.11	0.12	0.903	0.978
FTD	PC	YBX3	-0.05	0.40	-0.12	0.903	0.996
FTD	EN_L5_ET	NDUFA10	0.29	2.32	0.12	0.903	0.986
FTD	EN_L3_5_IT_3	BAG5	0.01	0.12	0.12	0.903	0.984
FTD	EN_L6_IT_2	NAV1	-0.02	0.14	-0.12	0.903	0.989
FTD	IN_PVALB_CHC	SIN3B	0.02	0.18	0.12	0.903	0.988
FTD	EN_L6B	ENSG00000282278	-0.03	0.23	-0.12	0.903	0.982
FTD	EN_L5_ET	NUP88	0.41	3.29	0.12	0.903	0.986
FTD	Adaptive	HERC4	-0.04	0.33	-0.12	0.903	0.989
FTD	EN_L3_5_IT_2	IFFO2	-0.02	0.13	-0.12	0.903	0.982
FTD	EN_L5_6_NP	SPOP	-0.02	0.14	-0.12	0.903	0.985
FTD	Astro	LPL	0.03	0.23	0.12	0.903	0.969
FTD	IN_LAMP5_RELN	HDAC3	0.02	0.13	0.12	0.903	0.995
FTD	Astro	WDR7	0.01	0.06	0.12	0.903	0.969
FTD	EN_L5_6_NP	DDX25	-0.02	0.18	-0.12	0.903	0.985
FTD	IN_LAMP5_LHX6	TACC1	0.02	0.13	0.12	0.903	0.99
FTD	EN_L5_ET	VWA8	0.26	2.09	0.12	0.903	0.986
FTD	IN_SST	TRPC4AP	0.01	0.09	0.12	0.903	0.986
FTD	Oligo	IL12A	-0.03	0.28	-0.12	0.903	0.976
FTD	EN_L3_5_IT_2	LARP1B	0.01	0.07	0.12	0.903	0.982
FTD	EN_L3_5_IT_3	CFAP99	-0.03	0.25	-0.12	0.903	0.984
FTD	IN_LAMP5_RELN	SOS1	0.01	0.08	0.12	0.903	0.995
FTD	EN_L6B	USP38	0.03	0.21	0.12	0.903	0.982
FTD	EN_L6_CT	HSD17B14	-0.03	0.28	-0.12	0.903	0.984
FTD	IN_LAMP5_RELN	CEND1	0.02	0.18	0.12	0.903	0.995
FTD	EN_L6_CT	NUAK1	-0.02	0.13	-0.12	0.903	0.984
FTD	EN_L2_3_IT	ANGPTL2	0.03	0.23	0.12	0.903	0.977
FTD	IN_VIP	SH3GLB1	-0.01	0.05	-0.12	0.903	0.987
FTD	EN_L3_5_IT_3	RAB1B	0.02	0.14	0.12	0.903	0.984
FTD	EN_L6B	ZNF789	-0.02	0.19	-0.12	0.903	0.982
FTD	EN_L6_IT_2	CCDC148	-0.03	0.22	-0.12	0.903	0.989
FTD	IN_VIP	ZBTB34	-0.02	0.13	-0.12	0.903	0.987
FTD	EN_L3_5_IT_2	KCNN1	0.02	0.12	0.12	0.903	0.982
FTD	EN_L3_5_IT_1	KLHL4	0.02	0.20	0.12	0.903	0.98
FTD	IN_LAMP5_RELN	WIPF3	0.04	0.33	0.12	0.903	0.995
FTD	Micro	C1orf56	-0.03	0.24	-0.12	0.903	0.996
FTD	IN_ADARB2	SYT1	-0.01	0.11	-0.12	0.903	0.998
FTD	EN_L5_ET	NDUFS2	0.45	3.69	0.12	0.903	0.986
FTD	IN_ADARB2	SLC5A4	-0.04	0.31	-0.12	0.903	0.998
FTD	EN_L3_5_IT_3	FMN2	0.01	0.07	0.12	0.903	0.984
FTD	EN_L2_3_IT	TAFA1	-0.01	0.10	-0.12	0.903	0.977
FTD	EN_L6_IT_1	NDUFS5	0.02	0.18	0.12	0.903	0.987
FTD	IN_VIP	LIN52	0.01	0.07	0.12	0.903	0.987
FTD	IN_LAMP5_RELN	NUBPL	0.01	0.12	0.12	0.903	0.995
FTD	IN_LAMP5_RELN	GDPD1	0.02	0.13	0.12	0.903	0.995
FTD	EN_L3_5_IT_3	ABTB2	0.03	0.22	0.12	0.903	0.984
FTD	IN_SST	INTS4	0.02	0.13	0.12	0.903	0.986
FTD	Oligo	CLPP	-0.01	0.08	-0.12	0.903	0.976
FTD	Micro	RFNG	-0.02	0.19	-0.12	0.903	0.996
FTD	VLMC	PDE5A	-0.03	0.27	-0.12	0.903	1
FTD	IN_LAMP5_LHX6	C11orf65	0.03	0.28	0.12	0.903	0.99
FTD	IN_LAMP5_LHX6	MAPK1IP1L	-0.02	0.18	-0.12	0.903	0.99
FTD	EN_L6_IT_1	RPL18A	0.02	0.20	0.12	0.903	0.987
FTD	EN_L3_5_IT_2	CCDC34	0.02	0.14	0.12	0.903	0.982
FTD	EN_L3_5_IT_2	KCNMB3	-0.02	0.20	-0.12	0.903	0.982
FTD	IN_VIP	RBM6	-0.01	0.05	-0.12	0.903	0.987
FTD	EN_L6B	CNTRL	0.02	0.16	0.12	0.903	0.982
FTD	Micro	SIKE1	0.02	0.20	0.12	0.903	0.996
FTD	EN_L6B	FBXL17	0.01	0.09	0.12	0.903	0.982
FTD	IN_SST	ZNF787	0.03	0.24	0.12	0.903	0.986
FTD	EN_L3_5_IT_1	MMAB	0.03	0.22	0.12	0.903	0.98
FTD	EN_L3_5_IT_2	TBC1D4	-0.01	0.10	-0.12	0.903	0.982
FTD	EN_L6_CT	ARL14EP	0.02	0.16	0.12	0.903	0.984
FTD	OPC	ABHD8	0.02	0.15	0.12	0.903	0.978
FTD	EN_L3_5_IT_3	MZT1	0.02	0.14	0.12	0.904	0.984
FTD	EN_L6_IT_2	DFFB	0.03	0.21	0.12	0.904	0.989
FTD	IN_LAMP5_LHX6	DCAF16	-0.02	0.20	-0.12	0.904	0.99
FTD	EN_L5_6_NP	LURAP1L	-0.04	0.32	-0.12	0.904	0.986
FTD	IN_LAMP5_RELN	PUS7	0.02	0.14	0.12	0.904	0.995
FTD	IN_PVALB	COQ10B	0.02	0.17	0.12	0.904	0.995
FTD	Oligo	KCTD15	0.03	0.25	0.12	0.904	0.976
FTD	IN_ADARB2	TM9SF4	-0.01	0.11	-0.12	0.904	0.998
FTD	EN_L3_5_IT_2	HCN2	0.02	0.15	0.12	0.904	0.982
FTD	IN_LAMP5_RELN	COG3	0.01	0.11	0.12	0.904	0.995
FTD	IN_LAMP5_RELN	ECM2	0.04	0.31	0.12	0.904	0.995
FTD	IN_LAMP5_LHX6	USP20	0.02	0.17	0.12	0.904	0.99
FTD	EN_L6_IT_1	FAM185A	-0.02	0.14	-0.12	0.904	0.987
FTD	EN_L6_IT_2	CEP97	0.02	0.17	0.12	0.904	0.989
FTD	EN_L2_3_IT	GPT2	-0.01	0.08	-0.12	0.904	0.977
FTD	EN_L6_CT	MAN1A1	-0.03	0.24	-0.12	0.904	0.984
FTD	Adaptive	NOL4L	0.06	0.49	0.12	0.904	0.989
FTD	EN_L6_IT_2	KIAA1522	-0.03	0.25	-0.12	0.904	0.989
FTD	EN_L3_5_IT_3	TMPRSS9	-0.03	0.25	-0.12	0.904	0.984
FTD	EN_L6B	LMLN	0.02	0.17	0.12	0.904	0.982
FTD	IN_PVALB_CHC	KAZN	-0.01	0.10	-0.12	0.904	0.988
FTD	Endo	UBR3	-0.02	0.14	-0.12	0.904	0.994
FTD	IN_VIP	LRRTM2	-0.02	0.13	-0.12	0.904	0.987
FTD	EN_L6B	MMADHC	0.03	0.25	0.12	0.904	0.982
FTD	IN_PVALB	DNAI3	-0.04	0.30	-0.12	0.904	0.995
FTD	EN_L6_CT	DUSP22	0.03	0.22	0.12	0.904	0.984
FTD	EN_L5_6_NP	MAP3K9	-0.02	0.14	-0.12	0.904	0.986
FTD	EN_L3_5_IT_3	KIF27	0.01	0.11	0.12	0.904	0.984
FTD	EN_L3_5_IT_3	GNB5	0.01	0.07	0.12	0.904	0.984
FTD	Micro	ZNF717	-0.02	0.14	-0.12	0.904	0.996
FTD	EN_L5_ET	LMO4	-0.29	2.40	-0.12	0.904	0.986
FTD	Oligo	TRAPPC8	0.01	0.06	0.12	0.904	0.976
FTD	VLMC	JMJD1C	-0.01	0.12	-0.12	0.904	1
FTD	EN_L3_5_IT_2	ABTB2	-0.03	0.23	-0.12	0.904	0.982
FTD	Astro	ISOC2	0.02	0.14	0.12	0.904	0.969
FTD	IN_LAMP5_RELN	CAPN7	-0.01	0.09	-0.12	0.904	0.995
FTD	Oligo	PCNX2	-0.01	0.10	-0.12	0.904	0.976
FTD	IN_LAMP5_LHX6	PRKCA	-0.02	0.13	-0.12	0.904	0.99
FTD	Endo	MARCHF7	0.02	0.14	0.12	0.904	0.994
FTD	IN_SST	MGAT5B	0.02	0.13	0.12	0.904	0.986
FTD	Micro	CEP170	-0.01	0.08	-0.12	0.904	0.996
FTD	Oligo	LYPD6B	0.02	0.21	0.12	0.904	0.976
FTD	EN_L2_3_IT	TADA3	0.01	0.10	0.12	0.904	0.977
FTD	EN_L5_6_NP	POGLUT1	0.02	0.16	0.12	0.904	0.986
FTD	Adaptive	TNIK	-0.04	0.37	-0.12	0.904	0.989
FTD	EN_L6_IT_1	NLGN3	0.02	0.18	0.12	0.904	0.987
FTD	EN_L3_5_IT_3	PDIA6	-0.01	0.11	-0.12	0.904	0.984
FTD	IN_PVALB	SYNGR3	-0.02	0.15	-0.12	0.904	0.995
FTD	IN_PVALB	WWOX	-0.01	0.10	-0.12	0.904	0.995
FTD	EN_L3_5_IT_3	COLCA2	-0.03	0.23	-0.12	0.904	0.984
FTD	IN_ADARB2	P2RX7	0.02	0.18	0.12	0.904	0.998
FTD	SMC	UTRN	-0.04	0.35	-0.12	0.904	0.997
FTD	IN_SST	RBM24	-0.03	0.21	-0.12	0.904	0.986
FTD	EN_L6_IT_1	NPAS2	-0.02	0.15	-0.12	0.904	0.987
FTD	IN_SST	ADAMTS13	-0.02	0.16	-0.12	0.904	0.986
FTD	EN_L3_5_IT_3	TNFRSF25	-0.02	0.16	-0.12	0.904	0.984
FTD	Oligo	C16orf72	0.01	0.08	0.12	0.904	0.976
FTD	Micro	SLC35F3	0.03	0.26	0.12	0.904	0.996
FTD	IN_LAMP5_LHX6	PPIP5K2	-0.01	0.10	-0.12	0.904	0.99
FTD	IN_LAMP5_RELN	CACNG7	0.01	0.10	0.12	0.904	0.995
FTD	EN_L6_IT_1	SLC22A18	-0.04	0.32	-0.12	0.904	0.987
FTD	EN_L6_IT_2	LARS2	0.02	0.17	0.12	0.904	0.989
FTD	EN_L5_6_NP	DAAM1	-0.01	0.10	-0.12	0.904	0.986
FTD	IN_VIP	HLTF	-0.01	0.07	-0.12	0.904	0.987
FTD	IN_VIP	LEO1	-0.01	0.12	-0.12	0.904	0.987
FTD	IN_VIP	EXD3	0.01	0.09	0.12	0.904	0.987
FTD	EN_L3_5_IT_1	ITFG1	0.01	0.08	0.12	0.904	0.98
FTD	IN_SST	TTC27	-0.02	0.15	-0.12	0.904	0.986
FTD	EN_L3_5_IT_2	ANKRD52	-0.01	0.12	-0.12	0.904	0.982
FTD	IN_ADARB2	AHCYL2	-0.01	0.11	-0.12	0.904	0.998
FTD	PC	YWHAB	0.03	0.22	0.12	0.904	0.996
FTD	IN_LAMP5_RELN	MLLT3	-0.01	0.10	-0.12	0.904	0.995
FTD	EN_L6_IT_1	PLA2G15	0.03	0.22	0.12	0.904	0.987
FTD	Astro	PISD	-0.01	0.09	-0.12	0.904	0.969
FTD	Oligo	KLB	-0.03	0.25	-0.12	0.904	0.976
FTD	IN_ADARB2	LYRM2	-0.02	0.18	-0.12	0.904	0.998
FTD	SMC	SYNE2	0.05	0.45	0.12	0.904	0.997
FTD	Micro	MAEA	-0.02	0.14	-0.12	0.904	0.996
FTD	IN_PVALB	USP31	-0.01	0.10	-0.12	0.904	0.995
FTD	IN_ADARB2	HABP4	-0.02	0.15	-0.12	0.904	0.998
FTD	IN_SST	CELSR2	-0.01	0.12	-0.12	0.904	0.986
FTD	Micro	GABRG3	-0.03	0.26	-0.12	0.904	0.996
FTD	EN_L6B	GTF3A	0.03	0.22	0.12	0.904	0.982
FTD	IN_LAMP5_RELN	CTBP1	0.02	0.14	0.12	0.904	0.995
FTD	Oligo	PAXX	0.01	0.10	0.12	0.904	0.976
FTD	IN_VIP	TPPP	-0.01	0.10	-0.12	0.904	0.987
FTD	Astro	TTC37	0.01	0.06	0.12	0.904	0.969
FTD	IN_LAMP5_LHX6	CBX7	0.02	0.18	0.12	0.904	0.99
FTD	EN_L6_IT_1	HS2ST1	0.01	0.11	0.12	0.904	0.987
FTD	OPC	RCHY1	-0.01	0.10	-0.12	0.904	0.979
FTD	IN_ADARB2	ACVR1C	-0.03	0.29	-0.12	0.904	0.998
FTD	IN_LAMP5_LHX6	TUBB2A	0.03	0.24	0.12	0.904	0.99
FTD	OPC	MED13L	0.01	0.08	0.12	0.904	0.979
FTD	OPC	ZNF536	0.02	0.16	0.12	0.904	0.979
FTD	EN_L3_5_IT_2	LLPH	-0.02	0.18	-0.12	0.904	0.982
FTD	EN_L6_IT_2	NOC3L	-0.03	0.25	-0.12	0.904	0.989
FTD	VLMC	ARNTL	0.04	0.36	0.12	0.904	1
FTD	EN_L3_5_IT_2	EPDR1	0.02	0.13	0.12	0.904	0.982
FTD	IN_PVALB_CHC	AMY2B	-0.02	0.19	-0.12	0.904	0.988
FTD	IN_VIP	TXNDC11	-0.01	0.09	-0.12	0.904	0.987
FTD	EN_L6B	LZTFL1	0.03	0.21	0.12	0.904	0.982
FTD	EN_L6B	N4BP1	-0.02	0.14	-0.12	0.904	0.982
FTD	OPC	PPFIA1	-0.01	0.08	-0.12	0.904	0.979
FTD	EN_L6_IT_1	PIK3R4	-0.02	0.13	-0.12	0.904	0.987
FTD	IN_ADARB2	DEXI	-0.03	0.24	-0.12	0.904	0.998
FTD	SMC	RTN4	-0.05	0.38	-0.12	0.904	0.997
FTD	Endo	SARAF	0.02	0.20	0.12	0.904	0.994
FTD	Adaptive	GPRIN3	-0.05	0.45	-0.12	0.904	0.989
FTD	IN_LAMP5_LHX6	RUSC1	-0.02	0.18	-0.12	0.904	0.99
FTD	IN_LAMP5_RELN	HEATR5B	0.01	0.10	0.12	0.904	0.995
FTD	EN_L6_IT_2	LRRK2	-0.02	0.17	-0.12	0.904	0.989
FTD	EN_L3_5_IT_2	NPTX1	0.01	0.12	0.12	0.904	0.982
FTD	EN_L2_3_IT	CEND1	-0.01	0.11	-0.12	0.904	0.977
FTD	Oligo	VTI1B	0.01	0.09	0.12	0.904	0.976
FTD	EN_L6_IT_1	RXRA	-0.03	0.26	-0.12	0.904	0.987
FTD	EN_L2_3_IT	IGSF6	-0.03	0.22	-0.12	0.904	0.977
FTD	EN_L3_5_IT_3	PTPDC1	0.01	0.09	0.12	0.904	0.984
FTD	IN_PVALB	C11orf95	-0.03	0.26	-0.12	0.904	0.995
FTD	IN_LAMP5_LHX6	TTC23L	0.04	0.31	0.12	0.904	0.99
FTD	EN_L2_3_IT	BAZ2A	0.01	0.07	0.12	0.904	0.977
FTD	IN_VIP	DHFR	0.02	0.18	0.12	0.904	0.987
FTD	EN_L2_3_IT	NEFH	0.02	0.18	0.12	0.904	0.977
FTD	IN_LAMP5_LHX6	SPAG1	-0.02	0.21	-0.12	0.904	0.99
FTD	Micro	WDR36	-0.02	0.13	-0.12	0.904	0.996
FTD	EN_L5_6_NP	THBS4	0.03	0.28	0.12	0.904	0.986
FTD	EN_L3_5_IT_1	HBP1	-0.01	0.11	-0.12	0.904	0.98
FTD	VLMC	CLSTN1	0.03	0.23	0.12	0.904	1
FTD	EN_L3_5_IT_1	KBTBD11	-0.02	0.14	-0.12	0.904	0.98
FTD	EN_L2_3_IT	CLOCK	-0.01	0.05	-0.12	0.904	0.977
FTD	EN_L3_5_IT_1	ERMP1	-0.02	0.13	-0.12	0.904	0.98
FTD	Micro	FMNL1	0.01	0.12	0.12	0.904	0.996
FTD	EN_L6_IT_2	MIOS	-0.02	0.18	-0.12	0.904	0.989
FTD	EN_L3_5_IT_1	VLDLR	0.03	0.26	0.12	0.904	0.98
FTD	EN_L2_3_IT	NUDT4	0.01	0.10	0.12	0.904	0.977
FTD	Astro	SNRNP70	-0.01	0.11	-0.12	0.904	0.969
FTD	EN_L6B	ARL15	0.01	0.12	0.12	0.904	0.982
FTD	EN_L6_IT_2	RUNDC1	0.03	0.23	0.12	0.904	0.989
FTD	IN_PVALB	LRP1B	-0.01	0.09	-0.12	0.904	0.995
FTD	EN_L6_CT	STMN3	-0.01	0.12	-0.12	0.904	0.984
FTD	Astro	NAP1L5	-0.02	0.13	-0.12	0.904	0.969
FTD	IN_PVALB	DPY19L2	-0.01	0.11	-0.12	0.904	0.995
FTD	IN_PVALB_CHC	ANXA11	0.04	0.30	0.12	0.904	0.988
FTD	Oligo	FAM47E	-0.03	0.22	-0.12	0.904	0.976
FTD	IN_LAMP5_RELN	DAAM2	0.03	0.28	0.12	0.904	0.995
FTD	IN_LAMP5_RELN	ATP6V0D1	0.02	0.14	0.12	0.904	0.995
FTD	IN_ADARB2	ZNF385B	0.02	0.12	0.12	0.904	0.998
FTD	EN_L2_3_IT	LRRC56	0.02	0.18	0.12	0.904	0.977
FTD	Astro	CA13	-0.02	0.20	-0.12	0.904	0.969
FTD	IN_VIP	MAPK8	0.01	0.06	0.12	0.904	0.988
FTD	Astro	PLEKHM1	-0.01	0.12	-0.12	0.904	0.969
FTD	EN_L2_3_IT	ZNF76	0.01	0.07	0.12	0.904	0.977
FTD	EN_L3_5_IT_1	BOLA3	0.03	0.21	0.12	0.904	0.98
FTD	Adaptive	FOXN3	0.04	0.30	0.12	0.904	0.989
FTD	VLMC	LNPK	-0.04	0.31	-0.12	0.904	1
FTD	IN_PVALB_CHC	ZNF552	0.03	0.27	0.12	0.904	0.988
FTD	EN_L6_IT_2	COPS5	-0.03	0.27	-0.12	0.904	0.989
FTD	OPC	MLEC	0.01	0.10	0.12	0.904	0.979
FTD	Micro	COMMD1	-0.01	0.09	-0.12	0.904	0.996
FTD	IN_LAMP5_LHX6	DDX10	0.02	0.17	0.12	0.904	0.99
FTD	IN_SST	CKAP2	-0.02	0.18	-0.12	0.904	0.986
FTD	Astro	NLGN3	-0.02	0.15	-0.12	0.904	0.969
FTD	IN_ADARB2	R3HCC1L	0.02	0.16	0.12	0.904	0.998
FTD	IN_ADARB2	GORAB	-0.03	0.23	-0.12	0.904	0.998
FTD	IN_VIP	VRK2	0.02	0.19	0.12	0.904	0.988
FTD	EN_L3_5_IT_2	MGLL	0.01	0.09	0.12	0.904	0.983
FTD	EN_L6B	MZT1	-0.03	0.26	-0.12	0.904	0.982
FTD	Endo	YTHDC2	-0.02	0.20	-0.12	0.904	0.994
FTD	EN_L3_5_IT_3	USP7	0.01	0.08	0.12	0.904	0.984
FTD	IN_SST	TMEM62	0.01	0.10	0.12	0.904	0.986
FTD	EN_L6_IT_1	TXNL1	-0.02	0.13	-0.12	0.904	0.987
FTD	EN_L2_3_IT	OSGEPL1	0.01	0.12	0.12	0.904	0.977
FTD	EN_L6B	CFAP92	0.03	0.24	0.12	0.904	0.982
FTD	IN_LAMP5_LHX6	TSPYL1	0.02	0.20	0.12	0.904	0.99
FTD	EN_L6_IT_1	UNC5C	0.02	0.14	0.12	0.904	0.987
FTD	OPC	MFGE8	-0.03	0.22	-0.12	0.904	0.979
FTD	IN_PVALB	EPHB3	0.02	0.20	0.12	0.904	0.995
FTD	IN_LAMP5_LHX6	PRPF38A	0.03	0.22	0.12	0.904	0.99
FTD	VLMC	RHOJ	0.04	0.33	0.12	0.904	1
FTD	EN_L3_5_IT_1	C20orf194	0.01	0.08	0.12	0.904	0.98
FTD	EN_L6_IT_1	ZNF609	0.01	0.11	0.12	0.904	0.987
FTD	IN_LAMP5_RELN	SUMF2	0.02	0.16	0.12	0.904	0.995
FTD	EN_L6_IT_2	GPATCH11	-0.03	0.26	-0.12	0.904	0.989
FTD	IN_SST	TMEM200C	-0.02	0.20	-0.12	0.904	0.986
FTD	EN_L3_5_IT_2	TMEM230	0.01	0.09	0.12	0.904	0.983
FTD	SMC	UBR5	0.05	0.39	0.12	0.904	0.997
FTD	Adaptive	ASXL1	-0.05	0.40	-0.12	0.904	0.989
FTD	VLMC	CDC14A	-0.06	0.52	-0.12	0.904	1
FTD	Oligo	GBA2	-0.01	0.07	-0.12	0.904	0.976
FTD	EN_L2_3_IT	MOSPD3	0.02	0.14	0.12	0.904	0.977
FTD	IN_ADARB2	HS6ST1	0.02	0.17	0.12	0.904	0.998
FTD	IN_LAMP5_LHX6	ANOS1	-0.04	0.33	-0.12	0.904	0.99
FTD	IN_SST	ENSG00000270099	-0.03	0.26	-0.12	0.904	0.986
FTD	VLMC	ERMP1	0.04	0.35	0.12	0.904	1
FTD	EN_L6_IT_2	VSTM2B	0.02	0.19	0.12	0.904	0.989
FTD	IN_PVALB	MLH1	-0.01	0.10	-0.12	0.904	0.995
FTD	IN_LAMP5_RELN	PEG10	-0.02	0.20	-0.12	0.904	0.995
FTD	EN_L6_IT_1	PARVA	0.03	0.27	0.12	0.904	0.987
FTD	Endo	SRP54	-0.03	0.22	-0.12	0.904	0.994
FTD	EN_L6_CT	TMEM39B	0.02	0.19	0.12	0.904	0.984
FTD	EN_L6_CT	PHAX	0.02	0.20	0.12	0.904	0.984
FTD	EN_L6_IT_1	LZTS1	-0.02	0.19	-0.12	0.904	0.987
FTD	IN_PVALB	TBL3	-0.03	0.25	-0.12	0.904	0.995
FTD	IN_LAMP5_RELN	CREM	-0.02	0.15	-0.12	0.904	0.995
FTD	EN_L3_5_IT_3	POLR1H	-0.03	0.24	-0.12	0.904	0.984
FTD	Micro	PPM1A	0.02	0.13	0.12	0.904	0.996
FTD	EN_L3_5_IT_3	ASAP3	0.03	0.22	0.12	0.904	0.984
FTD	EN_L3_5_IT_1	ENSG00000269693	-0.02	0.18	-0.12	0.905	0.98
FTD	IN_LAMP5_LHX6	PITPNA	0.01	0.12	0.12	0.905	0.99
FTD	Micro	SBDS	-0.02	0.18	-0.12	0.905	0.996
FTD	EN_L6B	SNX2	-0.02	0.17	-0.12	0.905	0.982
FTD	IN_SST	TTF1	0.02	0.16	0.12	0.905	0.986
FTD	IN_SST	ETV3	0.02	0.19	0.12	0.905	0.986
FTD	EN_L2_3_IT	PEMT	-0.01	0.11	-0.12	0.905	0.977
FTD	Oligo	ANO6	-0.02	0.19	-0.12	0.905	0.976
FTD	PC	TUG1	-0.03	0.22	-0.12	0.905	0.996
FTD	EN_L6_IT_1	TRAK2	0.01	0.11	0.12	0.905	0.987
FTD	IN_LAMP5_LHX6	TMEM30A	-0.02	0.19	-0.12	0.905	0.99
FTD	IN_SST	LRRC20	0.02	0.19	0.12	0.905	0.986
FTD	IN_ADARB2	SPACA6	-0.02	0.20	-0.12	0.905	0.998
FTD	IN_PVALB	ZMYM1	0.02	0.17	0.12	0.905	0.995
FTD	IN_VIP	SAXO1	0.03	0.24	0.12	0.905	0.988
FTD	IN_LAMP5_LHX6	PAPPA	-0.04	0.34	-0.12	0.905	0.99
FTD	Astro	MTERF3	0.01	0.12	0.12	0.905	0.969
FTD	IN_LAMP5_RELN	UBA1	0.02	0.13	0.12	0.905	0.995
FTD	IN_PVALB	YWHAH	0.02	0.17	0.12	0.905	0.995
FTD	Micro	TIPRL	0.02	0.13	0.12	0.905	0.996
FTD	OPC	FAM102B	-0.01	0.11	-0.12	0.905	0.979
FTD	EN_L3_5_IT_3	ZC3H12B	0.01	0.09	0.12	0.905	0.984
FTD	IN_VIP	CTSS	-0.02	0.20	-0.12	0.905	0.988
FTD	EN_L2_3_IT	P2RY11	-0.02	0.21	-0.12	0.905	0.977
FTD	IN_LAMP5_LHX6	KCNIP2	-0.02	0.18	-0.12	0.905	0.99
FTD	Micro	ANO4	0.03	0.25	0.12	0.905	0.996
FTD	EN_L5_ET	ACVR2A	0.42	3.47	0.12	0.905	0.986
FTD	EN_L5_6_NP	KIAA1549L	-0.01	0.11	-0.12	0.905	0.986
FTD	EN_L5_6_NP	FAM89A	0.03	0.28	0.12	0.905	0.986
FTD	Oligo	SH3BGRL2	-0.01	0.10	-0.12	0.905	0.976
FTD	EN_L6_IT_1	METTL26	-0.03	0.23	-0.12	0.905	0.987
FTD	IN_LAMP5_LHX6	SEC22A	-0.02	0.16	-0.12	0.905	0.99
FTD	Astro	HFE	0.02	0.19	0.12	0.905	0.969
FTD	EN_L6_IT_2	CSAD	0.02	0.16	0.12	0.905	0.989
FTD	IN_LAMP5_RELN	ZNF93	0.03	0.28	0.12	0.905	0.995
FTD	IN_SST	UBE4B	-0.01	0.07	-0.12	0.905	0.986
FTD	EN_L3_5_IT_1	TAF5	0.03	0.21	0.12	0.905	0.981
FTD	EN_L2_3_IT	TANC1	0.03	0.25	0.12	0.905	0.977
FTD	PC	FAM155A	-0.04	0.29	-0.12	0.905	0.996
FTD	PVM	DOCK11	0.03	0.21	0.12	0.905	1
FTD	EN_L6B	SYNE1	0.01	0.11	0.12	0.905	0.983
FTD	IN_PVALB_CHC	DPF2	-0.03	0.27	-0.12	0.905	0.988
FTD	EN_L6_IT_2	NBEA	0.01	0.10	0.12	0.905	0.989
FTD	IN_LAMP5_RELN	COPS6	0.02	0.17	0.12	0.905	0.995
FTD	IN_PVALB	IPMK	-0.01	0.11	-0.12	0.905	0.995
FTD	EN_L5_6_NP	ARHGAP22	0.02	0.19	0.12	0.905	0.986
FTD	IN_PVALB	RNF213	-0.02	0.18	-0.12	0.905	0.995
FTD	EN_L2_3_IT	ZNF263	-0.01	0.10	-0.12	0.905	0.977
FTD	EN_L6_CT	PGAP1	0.02	0.16	0.12	0.905	0.984
FTD	EN_L2_3_IT	SSTR3	0.02	0.17	0.12	0.905	0.977
FTD	Oligo	NME6	0.01	0.11	0.12	0.905	0.976
FTD	IN_PVALB_CHC	SRPK2	0.01	0.10	0.12	0.905	0.988
FTD	IN_SST	TRAPPC2L	0.02	0.19	0.12	0.905	0.986
FTD	EN_L3_5_IT_2	PPP1R7	0.01	0.10	0.12	0.905	0.983
FTD	EN_L3_5_IT_3	LYST	0.01	0.07	0.12	0.905	0.984
FTD	EN_L5_6_NP	DLG3	-0.02	0.14	-0.12	0.905	0.986
FTD	IN_VIP	LCP1	-0.03	0.28	-0.12	0.905	0.988
FTD	Oligo	MFSD13A	0.01	0.11	0.12	0.905	0.976
FTD	Adaptive	MAP2K5	0.04	0.35	0.12	0.905	0.989
FTD	PVM	PDCD4	-0.04	0.36	-0.12	0.905	1
FTD	Astro	BIN1	-0.02	0.13	-0.12	0.905	0.969
FTD	IN_PVALB_CHC	DYNC1H1	-0.02	0.13	-0.12	0.905	0.988
FTD	Adaptive	GBP2	-0.05	0.38	-0.12	0.905	0.989
FTD	IN_ADARB2	CCNYL1	-0.02	0.20	-0.12	0.905	0.998
FTD	EN_L3_5_IT_2	PPFIA2	0.01	0.07	0.12	0.905	0.983
FTD	EN_L3_5_IT_3	PEBP1	-0.02	0.13	-0.12	0.905	0.984
FTD	Astro	TYRO3	0.02	0.14	0.12	0.905	0.969
FTD	OPC	NOP58	-0.01	0.09	-0.12	0.905	0.979
FTD	IN_PVALB_CHC	HERC2	-0.02	0.13	-0.12	0.905	0.988
FTD	EN_L3_5_IT_3	NT5C	-0.03	0.25	-0.12	0.905	0.984
FTD	EN_L3_5_IT_1	GXYLT2	0.02	0.20	0.12	0.905	0.981
FTD	IN_LAMP5_RELN	DUSP26	-0.02	0.20	-0.12	0.905	0.995
FTD	EN_L3_5_IT_2	ANKRD27	-0.02	0.13	-0.12	0.905	0.983
FTD	IN_LAMP5_RELN	PHIP	0.01	0.08	0.12	0.905	0.995
FTD	SMC	PLPP1	0.08	0.68	0.12	0.905	0.997
FTD	IN_VIP	KCNF1	-0.02	0.20	-0.12	0.905	0.988
FTD	IN_PVALB_CHC	GABPA	-0.03	0.27	-0.12	0.905	0.988
FTD	EN_L3_5_IT_2	RRP36	-0.01	0.11	-0.12	0.905	0.983
FTD	Oligo	C18orf21	-0.01	0.12	-0.12	0.905	0.976
FTD	EN_L3_5_IT_2	NLGN2	0.01	0.11	0.12	0.905	0.983
FTD	EN_L6B	SPTBN2	0.02	0.15	0.12	0.905	0.983
FTD	Oligo	ADCY6	-0.01	0.11	-0.12	0.905	0.976
FTD	EN_L3_5_IT_3	PYHIN1	-0.03	0.25	-0.12	0.905	0.984
FTD	EN_L6_IT_1	ACBD6	-0.01	0.09	-0.12	0.905	0.988
FTD	EN_L6B	TTPAL	0.03	0.26	0.12	0.905	0.983
FTD	EN_L6_CT	TMEM87B	-0.02	0.20	-0.12	0.905	0.984
FTD	OPC	PDLIM3	0.03	0.23	0.12	0.905	0.979
FTD	EN_L3_5_IT_1	ZNF704	0.01	0.11	0.12	0.905	0.981
FTD	IN_PVALB	RNF150	-0.02	0.15	-0.12	0.905	0.995
FTD	EN_L2_3_IT	TENT4B	0.01	0.07	0.12	0.905	0.977
FTD	PC	BMP2K	0.03	0.27	0.12	0.905	0.996
FTD	Micro	ZNF846	0.02	0.19	0.12	0.905	0.996
FTD	Oligo	SLC8A3	0.05	0.42	0.12	0.905	0.976
FTD	EN_L6B	H2AZ2	0.02	0.19	0.12	0.905	0.983
FTD	IN_SST	ZNF394	-0.02	0.13	-0.12	0.905	0.986
FTD	Oligo	RNF152	0.02	0.21	0.12	0.905	0.976
FTD	EN_L6_IT_2	PIANP	-0.03	0.25	-0.12	0.905	0.989
FTD	IN_VIP	PSME3IP1	-0.01	0.09	-0.12	0.905	0.988
FTD	IN_PVALB_CHC	PKIG	-0.02	0.21	-0.12	0.905	0.988
FTD	EN_L3_5_IT_1	HBS1L	-0.01	0.09	-0.12	0.905	0.981
FTD	IN_PVALB_CHC	RAB21	0.02	0.18	0.12	0.905	0.988
FTD	IN_LAMP5_LHX6	SH3GLB1	0.01	0.11	0.12	0.905	0.99
FTD	IN_SST	CAPN15	0.03	0.21	0.12	0.905	0.986
FTD	EN_L5_6_NP	NKAP	0.03	0.24	0.12	0.905	0.986
FTD	IN_PVALB_CHC	FAM8A1	0.03	0.22	0.12	0.905	0.988
FTD	EN_L3_5_IT_3	GSG1L	0.02	0.20	0.12	0.905	0.984
FTD	IN_VIP	SLC25A29	-0.02	0.14	-0.12	0.905	0.988
FTD	OPC	SGTB	-0.01	0.10	-0.12	0.905	0.979
FTD	EN_L5_6_NP	CD81	-0.03	0.29	-0.12	0.905	0.986
FTD	IN_PVALB	FTSJ1	0.02	0.20	0.12	0.905	0.995
FTD	EN_L2_3_IT	TMEM59L	0.01	0.09	0.12	0.905	0.977
FTD	Astro	ORC5	-0.01	0.09	-0.12	0.905	0.97
FTD	Oligo	ERCC3	-0.01	0.06	-0.12	0.905	0.976
FTD	EN_L6_IT_2	VPS37A	-0.02	0.16	-0.12	0.905	0.989
FTD	EN_L3_5_IT_3	PDZRN4	-0.02	0.19	-0.12	0.905	0.984
FTD	Oligo	BCL7A	0.01	0.08	0.12	0.905	0.976
FTD	EN_L6_CT	RASGRP3	-0.04	0.29	-0.12	0.905	0.984
FTD	Micro	ACTR5	0.03	0.23	0.12	0.905	0.996
FTD	EN_L6_IT_1	TPRG1L	-0.03	0.23	-0.12	0.905	0.988
FTD	IN_LAMP5_RELN	NEK4	0.01	0.12	0.12	0.905	0.995
FTD	OPC	ENDOV	0.01	0.12	0.12	0.905	0.979
FTD	EN_L6_CT	ZNF774	0.03	0.25	0.12	0.905	0.984
FTD	SMC	GNB1	-0.05	0.42	-0.12	0.905	0.997
FTD	EN_L6_CT	SYMPK	-0.01	0.12	-0.12	0.905	0.984
FTD	IN_ADARB2	ZBED4	0.02	0.15	0.12	0.905	0.998
FTD	IN_PVALB_CHC	IRF2BP2	-0.03	0.27	-0.12	0.905	0.988
FTD	EN_L3_5_IT_3	POP5	0.03	0.22	0.12	0.905	0.984
FTD	IN_ADARB2	SMCHD1	-0.01	0.08	-0.12	0.905	0.998
FTD	IN_SST	RNF168	0.01	0.10	0.12	0.905	0.986
FTD	Oligo	AMZ2	-0.01	0.07	-0.12	0.905	0.976
FTD	IN_SST	KIDINS220	-0.01	0.06	-0.12	0.905	0.986
FTD	EN_L6B	TRDMT1	0.03	0.26	0.12	0.905	0.983
FTD	EN_L3_5_IT_3	RARRES1	0.02	0.21	0.12	0.905	0.984
FTD	EN_L3_5_IT_2	IQCH	0.02	0.13	0.12	0.905	0.983
FTD	IN_PVALB_CHC	CBX7	0.03	0.22	0.12	0.905	0.988
FTD	EN_L3_5_IT_1	CCDC66	0.01	0.08	0.12	0.905	0.981
FTD	EN_L3_5_IT_3	FAM78A	0.03	0.24	0.12	0.905	0.984
FTD	Micro	GMPS	0.01	0.12	0.12	0.905	0.996
FTD	PC	C11orf49	-0.03	0.24	-0.12	0.905	0.996
FTD	Micro	HFM1	-0.04	0.32	-0.12	0.905	0.996
FTD	PC	CWC22	0.03	0.27	0.12	0.905	0.996
FTD	EN_L3_5_IT_2	PPARG	-0.03	0.21	-0.12	0.905	0.983
FTD	Oligo	ERCC4	-0.01	0.07	-0.12	0.905	0.976
FTD	IN_ADARB2	MTMR1	-0.02	0.13	-0.12	0.905	0.998
FTD	IN_ADARB2	SLC37A1	0.02	0.17	0.12	0.905	0.998
FTD	IN_VIP	ST6GAL2	0.03	0.21	0.12	0.905	0.988
FTD	IN_VIP	PPFIA4	0.01	0.08	0.12	0.905	0.988
FTD	Micro	SMARCA1	0.01	0.12	0.12	0.905	0.996
FTD	EN_L6_CT	SLIT1	0.02	0.13	0.12	0.905	0.984
FTD	EN_L3_5_IT_3	NDUFAF1	0.02	0.13	0.12	0.905	0.984
FTD	Micro	SOCS4	0.02	0.18	0.12	0.905	0.996
FTD	EN_L5_6_NP	MPP6	0.02	0.15	0.12	0.905	0.986
FTD	IN_LAMP5_LHX6	ALCAM	-0.02	0.19	-0.12	0.905	0.99
FTD	EN_L6B	EFCAB14	-0.02	0.20	-0.12	0.905	0.983
FTD	Endo	SERBP1	0.02	0.21	0.12	0.905	0.994
FTD	EN_L3_5_IT_3	CLCN3	-0.01	0.07	-0.12	0.905	0.984
FTD	OPC	NPHP3-ACAD11	0.02	0.20	0.12	0.905	0.979
FTD	IN_SST	SHROOM3	0.02	0.16	0.12	0.905	0.986
FTD	IN_PVALB	PWWP3A	-0.01	0.11	-0.12	0.905	0.995
FTD	EN_L6_IT_2	CWF19L1	-0.02	0.21	-0.12	0.905	0.989
FTD	IN_ADARB2	LANCL1	0.01	0.11	0.12	0.905	0.998
FTD	IN_SST	GNA14	-0.02	0.20	-0.12	0.905	0.986
FTD	EN_L2_3_IT	FKBP7	-0.03	0.23	-0.12	0.905	0.978
FTD	OPC	ZSCAN20	0.02	0.20	0.12	0.905	0.979
FTD	Micro	SPRY2	-0.03	0.22	-0.12	0.905	0.996
FTD	IN_LAMP5_LHX6	HACL1	-0.02	0.13	-0.12	0.905	0.99
FTD	OPC	CHTF18	0.03	0.23	0.12	0.905	0.979
FTD	EN_L5_6_NP	PTN	-0.03	0.27	-0.12	0.905	0.986
FTD	IN_LAMP5_RELN	FAM234B	0.02	0.17	0.12	0.905	0.995
FTD	EN_L3_5_IT_1	PLXDC1	-0.03	0.21	-0.12	0.905	0.981
FTD	IN_PVALB_CHC	FSTL5	-0.01	0.12	-0.12	0.905	0.988
FTD	Micro	MKKS	0.02	0.21	0.12	0.905	0.996
FTD	EN_L6_CT	NUP88	-0.02	0.13	-0.12	0.905	0.984
FTD	EN_L3_5_IT_3	GREM1	-0.04	0.31	-0.12	0.905	0.984
FTD	EN_L6_CT	THAP2	-0.03	0.24	-0.12	0.905	0.984
FTD	IN_PVALB	UBE2F-SCLY	0.02	0.19	0.12	0.905	0.995
FTD	IN_PVALB_CHC	TMCO4	-0.05	0.39	-0.12	0.905	0.988
FTD	IN_LAMP5_LHX6	RNF138	0.02	0.19	0.12	0.906	0.99
FTD	Astro	RPL7A	-0.01	0.10	-0.12	0.906	0.97
FTD	EN_L5_ET	KCNN1	-0.46	3.84	-0.12	0.906	0.986
FTD	IN_ADARB2	AP1G1	0.01	0.11	0.12	0.906	0.998
FTD	IN_LAMP5_RELN	SMARCD2	-0.03	0.21	-0.12	0.906	0.995
FTD	Oligo	DBNDD1	-0.02	0.20	-0.12	0.906	0.976
FTD	EN_L3_5_IT_2	FAM102A	-0.01	0.11	-0.12	0.906	0.983
FTD	VLMC	SDCCAG8	0.03	0.29	0.12	0.906	1
FTD	IN_PVALB_CHC	PHF21A	-0.02	0.15	-0.12	0.906	0.988
FTD	EN_L3_5_IT_1	SERPINB6	-0.02	0.18	-0.12	0.906	0.981
FTD	EN_L6B	HOOK1	0.02	0.15	0.12	0.906	0.983
FTD	VLMC	NPAS3	0.03	0.23	0.12	0.906	1
FTD	EN_L6_CT	FAM174B	-0.02	0.17	-0.12	0.906	0.984
FTD	EN_L3_5_IT_3	IARS2	-0.01	0.11	-0.12	0.906	0.984
FTD	IN_LAMP5_RELN	ANAPC11	0.02	0.21	0.12	0.906	0.995
FTD	Micro	CAMTA2	-0.02	0.14	-0.12	0.906	0.996
FTD	Endo	CDK8	0.03	0.25	0.12	0.906	0.994
FTD	IN_ADARB2	MN1	0.02	0.15	0.12	0.906	0.998
FTD	Astro	SH3TC1	0.02	0.21	0.12	0.906	0.97
FTD	EN_L3_5_IT_3	RERG	-0.03	0.22	-0.12	0.906	0.984
FTD	Oligo	RPL6	-0.01	0.09	-0.12	0.906	0.976
FTD	IN_SST	MPI	0.02	0.20	0.12	0.906	0.986
FTD	EN_L2_3_IT	PHRF1	0.01	0.08	0.12	0.906	0.978
FTD	EN_L6_CT	LHFPL3	-0.04	0.30	-0.12	0.906	0.984
FTD	VLMC	PTPRG	-0.03	0.27	-0.12	0.906	1
FTD	IN_ADARB2	SRI	0.02	0.18	0.12	0.906	0.998
FTD	EN_L5_6_NP	FERMT2	0.02	0.20	0.12	0.906	0.986
FTD	EN_L6_IT_1	CEP104	-0.02	0.16	-0.12	0.906	0.988
FTD	EN_L6_IT_2	C11orf65	-0.04	0.34	-0.12	0.906	0.989
FTD	EN_L3_5_IT_2	FTL	0.01	0.12	0.12	0.906	0.983
FTD	IN_PVALB_CHC	FAM81A	0.02	0.20	0.12	0.906	0.988
FTD	EN_L5_ET	VPS41	0.33	2.72	0.12	0.906	0.986
FTD	IN_LAMP5_RELN	VCAN	0.03	0.24	0.12	0.906	0.995
FTD	IN_VIP	POU6F1	-0.01	0.10	-0.12	0.906	0.988
FTD	IN_PVALB	PTBP2	-0.01	0.08	-0.12	0.906	0.995
FTD	IN_LAMP5_RELN	PLEKHA1	0.01	0.11	0.12	0.906	0.995
FTD	EN_L3_5_IT_2	RPS6KC1	0.01	0.07	0.12	0.906	0.983
FTD	IN_ADARB2	NBPF11	-0.02	0.21	-0.12	0.906	0.998
FTD	IN_PVALB_CHC	MAP4K4	-0.01	0.11	-0.12	0.906	0.988
FTD	IN_LAMP5_RELN	YIF1B	-0.03	0.23	-0.12	0.906	0.995
FTD	EN_L3_5_IT_2	RIPOR2	-0.03	0.28	-0.12	0.906	0.983
FTD	Micro	VPS52	-0.02	0.16	-0.12	0.906	0.996
FTD	EN_L6_IT_2	PPP6R2	-0.01	0.12	-0.12	0.906	0.989
FTD	EN_L6_CT	WRN	0.01	0.11	0.12	0.906	0.984
FTD	IN_VIP	DNAJA2	-0.01	0.11	-0.12	0.906	0.988
FTD	Micro	TAFA1	-0.03	0.24	-0.12	0.906	0.996
FTD	OPC	METTL2A	0.01	0.12	0.12	0.906	0.979
FTD	Oligo	PIN1	0.01	0.08	0.12	0.906	0.976
FTD	Astro	MAPK14	-0.01	0.08	-0.12	0.906	0.97
FTD	EN_L6B	CCNK	0.03	0.21	0.12	0.906	0.983
FTD	Oligo	IL18BP	-0.02	0.14	-0.12	0.906	0.976
FTD	IN_PVALB	CYRIA	-0.01	0.10	-0.12	0.906	0.995
FTD	IN_SST	C22orf23	0.03	0.25	0.12	0.906	0.986
FTD	IN_LAMP5_LHX6	DENND1A	0.01	0.09	0.12	0.906	0.99
FTD	EN_L2_3_IT	AP3M2	0.01	0.09	0.12	0.906	0.978
FTD	EN_L5_6_NP	ST6GALNAC5	-0.02	0.20	-0.12	0.906	0.986
FTD	IN_PVALB	SMAD9	0.02	0.15	0.12	0.906	0.995
FTD	EN_L3_5_IT_2	ZFY	-0.02	0.20	-0.12	0.906	0.983
FTD	EN_L6_IT_1	LSM14A	0.01	0.10	0.12	0.906	0.988
FTD	Oligo	VSIG10L	0.02	0.20	0.12	0.906	0.976
FTD	OPC	NAT8L	0.02	0.15	0.12	0.906	0.979
FTD	Micro	NKAIN2	0.03	0.22	0.12	0.906	0.996
FTD	OPC	TSC2	-0.01	0.09	-0.12	0.906	0.979
FTD	Oligo	EEA1	0.01	0.05	0.12	0.906	0.976
FTD	IN_ADARB2	TUBGCP2	0.02	0.14	0.12	0.906	0.998
FTD	IN_VIP	ENSG00000255639	-0.01	0.11	-0.12	0.906	0.988
FTD	Endo	AGPAT4	-0.03	0.25	-0.12	0.906	0.994
FTD	Astro	DHX30	0.01	0.07	0.12	0.906	0.97
FTD	EN_L6_IT_1	NOD1	0.03	0.27	0.12	0.906	0.988
FTD	IN_PVALB	FAIM2	-0.02	0.13	-0.12	0.906	0.995
FTD	IN_VIP	COASY	0.02	0.19	0.12	0.906	0.988
FTD	IN_VIP	CCDC34	-0.02	0.17	-0.12	0.906	0.988
FTD	Micro	MBTPS2	0.02	0.13	0.12	0.906	0.996
FTD	EN_L6B	SAP18	0.03	0.22	0.12	0.906	0.983
FTD	IN_PVALB	FAM177A1	-0.01	0.09	-0.12	0.906	0.995
FTD	IN_PVALB	PPM1H	-0.01	0.09	-0.12	0.906	0.995
FTD	Oligo	NT5C1A	0.03	0.27	0.12	0.906	0.976
FTD	Astro	TIAM1	0.02	0.19	0.12	0.906	0.97
FTD	VLMC	CRTC3	0.03	0.22	0.12	0.906	1
FTD	EN_L3_5_IT_3	BCL9	-0.01	0.12	-0.12	0.906	0.985
FTD	EN_L6B	TMEM268	-0.02	0.17	-0.12	0.906	0.983
FTD	IN_ADARB2	ATG5	0.02	0.13	0.12	0.906	0.998
FTD	IN_LAMP5_RELN	ZDHHC20	-0.01	0.09	-0.12	0.906	0.995
FTD	IN_ADARB2	C1orf112	0.03	0.24	0.12	0.906	0.998
FTD	VLMC	ANXA4	-0.03	0.29	-0.12	0.906	1
FTD	EN_L6_IT_1	NPR2	-0.03	0.27	-0.12	0.906	0.988
FTD	EN_L3_5_IT_2	THAP7	-0.02	0.20	-0.12	0.906	0.983
FTD	Oligo	NGB	-0.07	0.55	-0.12	0.906	0.976
FTD	EN_L5_ET	MMD2	-0.56	4.68	-0.12	0.906	0.986
FTD	Oligo	IKZF1	-0.03	0.29	-0.12	0.906	0.976
FTD	EN_L6B	TBC1D20	-0.02	0.20	-0.12	0.906	0.983
FTD	EN_L6_IT_2	TUBE1	0.02	0.17	0.12	0.906	0.989
FTD	EN_L2_3_IT	GPR61	0.01	0.12	0.12	0.906	0.978
FTD	IN_LAMP5_RELN	OLA1	-0.01	0.09	-0.12	0.906	0.995
FTD	IN_SST	PNKP	-0.02	0.20	-0.12	0.906	0.986
FTD	EN_L2_3_IT	WFDC11	-0.03	0.25	-0.12	0.906	0.978
FTD	IN_PVALB	MAVS	0.01	0.11	0.12	0.906	0.995
FTD	EN_L3_5_IT_1	ZFP14	-0.02	0.15	-0.12	0.906	0.981
FTD	Oligo	NIPAL1	-0.03	0.23	-0.12	0.906	0.976
FTD	IN_VIP	GP6	0.02	0.17	0.12	0.906	0.988
FTD	IN_SST	AGAP9	-0.03	0.26	-0.12	0.906	0.986
FTD	EN_L3_5_IT_1	CNST	-0.01	0.10	-0.12	0.906	0.981
FTD	EN_L5_ET	POLR3F	0.50	4.21	0.12	0.906	0.986
FTD	IN_LAMP5_RELN	RUVBL2	-0.03	0.26	-0.12	0.906	0.995
FTD	EN_L5_6_NP	PTCH2	-0.03	0.24	-0.12	0.906	0.986
FTD	IN_VIP	TGFBR3L	0.03	0.24	0.12	0.906	0.988
FTD	EN_L6_IT_2	OCA2	0.04	0.30	0.12	0.906	0.989
FTD	IN_PVALB	CD81	0.02	0.15	0.12	0.906	0.995
FTD	IN_LAMP5_LHX6	GCNT1	-0.03	0.25	-0.12	0.906	0.99
FTD	IN_PVALB	AMER3	0.02	0.16	0.12	0.906	0.995
FTD	IN_PVALB	PLEKHD1	-0.04	0.30	-0.12	0.906	0.995
FTD	IN_SST	AOPEP	-0.01	0.07	-0.12	0.906	0.986
FTD	Micro	SNAPC5	-0.03	0.22	-0.12	0.906	0.996
FTD	IN_VIP	LNP1	-0.01	0.11	-0.12	0.906	0.988
FTD	Endo	IGFBP3	-0.07	0.58	-0.12	0.906	0.994
FTD	EN_L3_5_IT_2	TNR	-0.01	0.12	-0.12	0.906	0.983
FTD	IN_LAMP5_LHX6	CCDC6	-0.01	0.12	-0.12	0.906	0.99
FTD	EN_L5_ET	COL10A1	-0.50	4.17	-0.12	0.906	0.986
FTD	EN_L6_IT_2	TUBA1A	0.02	0.19	0.12	0.906	0.989
FTD	EN_L3_5_IT_2	KMT5C	-0.02	0.18	-0.12	0.906	0.983
FTD	EN_L3_5_IT_1	P2RX6	-0.02	0.17	-0.12	0.906	0.981
FTD	IN_SST	MBD1	0.02	0.13	0.12	0.906	0.986
FTD	EN_L3_5_IT_2	ITGB1BP1	0.01	0.08	0.12	0.906	0.983
FTD	IN_LAMP5_RELN	C5	-0.03	0.25	-0.12	0.906	0.995
FTD	Oligo	ZFC3H1	0.01	0.05	0.12	0.906	0.976
FTD	SMC	FRMD4A	-0.03	0.29	-0.12	0.906	0.997
FTD	OPC	TMEM229B	-0.01	0.11	-0.12	0.906	0.98
FTD	EN_L5_ET	TOP3A	-0.50	4.15	-0.12	0.906	0.986
FTD	EN_L3_5_IT_2	AP5S1	0.03	0.22	0.12	0.906	0.983
FTD	VLMC	MTFR1	-0.05	0.40	-0.12	0.906	1
FTD	IN_PVALB_CHC	CXADR	-0.02	0.17	-0.12	0.906	0.989
FTD	IN_SST	KLHL2	-0.01	0.12	-0.12	0.906	0.986
FTD	EN_L5_6_NP	REXO1	0.03	0.27	0.12	0.906	0.986
FTD	PVM	ATXN7L1	-0.03	0.28	-0.12	0.906	1
FTD	EN_L3_5_IT_3	MAG	0.03	0.25	0.12	0.906	0.985
FTD	EN_L6_IT_2	TCTN1	0.02	0.21	0.12	0.906	0.989
FTD	EN_L2_3_IT	CD59	0.02	0.13	0.12	0.906	0.978
FTD	Micro	GATD3B	0.04	0.34	0.12	0.906	0.996
FTD	Micro	GIMAP2	-0.02	0.19	-0.12	0.906	0.996
FTD	EN_L5_6_NP	GABBR2	0.01	0.08	0.12	0.906	0.986
FTD	Astro	NADK	0.01	0.12	0.12	0.906	0.97
FTD	IN_VIP	MAPRE3	0.01	0.06	0.12	0.906	0.988
FTD	PVM	NSF	0.05	0.41	0.12	0.906	1
FTD	OPC	MFF	0.01	0.08	0.12	0.906	0.98
FTD	IN_LAMP5_LHX6	RPL18	0.02	0.20	0.12	0.906	0.99
FTD	IN_LAMP5_LHX6	STK32C	-0.02	0.21	-0.12	0.906	0.99
FTD	IN_PVALB	ZMAT4	-0.01	0.08	-0.12	0.906	0.995
FTD	EN_L6_CT	PPP3CB	0.01	0.10	0.12	0.906	0.984
FTD	Astro	NELL2	-0.02	0.13	-0.12	0.906	0.97
FTD	Micro	PSTK	-0.02	0.20	-0.12	0.906	0.996
FTD	IN_ADARB2	PI4KA	-0.01	0.09	-0.12	0.906	0.998
FTD	EN_L6_IT_2	UNC5A	-0.02	0.16	-0.12	0.906	0.989
FTD	EN_L2_3_IT	MARCKS	-0.01	0.12	-0.12	0.906	0.978
FTD	EN_L6_IT_2	RAB28	-0.01	0.12	-0.12	0.906	0.989
FTD	IN_PVALB	PRR7	-0.02	0.21	-0.12	0.906	0.995
FTD	EN_L6B	ENSG00000203546	-0.03	0.25	-0.12	0.906	0.983
FTD	IN_ADARB2	MPZL1	0.02	0.14	0.12	0.906	0.998
FTD	IN_ADARB2	SASS6	0.03	0.24	0.12	0.906	0.998
FTD	Astro	DUSP12	0.01	0.12	0.12	0.906	0.97
FTD	EN_L6_CT	RHBDL2	-0.03	0.22	-0.12	0.906	0.984
FTD	EN_L5_6_NP	CACNB2	0.02	0.15	0.12	0.906	0.986
FTD	IN_SST	GNB4	0.02	0.17	0.12	0.906	0.986
FTD	EN_L3_5_IT_1	TLE2	-0.03	0.22	-0.12	0.906	0.981
FTD	EN_L6_CT	MVB12B	0.01	0.10	0.12	0.906	0.984
FTD	IN_PVALB_CHC	RNPC3	0.02	0.15	0.12	0.906	0.989
FTD	Oligo	SGMS1	0.01	0.09	0.12	0.906	0.976
FTD	IN_VIP	ELMOD3	-0.01	0.11	-0.12	0.906	0.988
FTD	EN_L6_IT_1	DARS2	-0.03	0.24	-0.12	0.906	0.988
FTD	IN_PVALB	FBH1	0.01	0.10	0.12	0.906	0.995
FTD	EN_L2_3_IT	IFIT3	0.02	0.16	0.12	0.906	0.978
FTD	PVM	TUT7	0.05	0.40	0.12	0.906	1
FTD	EN_L6_IT_2	PCCA	-0.01	0.10	-0.12	0.906	0.989
FTD	EN_L2_3_IT	SPCS1	0.01	0.10	0.12	0.906	0.978
FTD	EN_L6B	ZNF880	0.03	0.27	0.12	0.906	0.983
FTD	EN_L3_5_IT_1	SFXN5	-0.01	0.10	-0.12	0.906	0.981
FTD	EN_L5_6_NP	KCTD18	0.03	0.25	0.12	0.906	0.986
FTD	OPC	RPP38	0.02	0.13	0.12	0.906	0.98
FTD	Micro	KCNT1	0.03	0.29	0.12	0.906	0.996
FTD	IN_ADARB2	LHFPL4	-0.01	0.11	-0.12	0.906	0.998
FTD	Oligo	RBX1	-0.01	0.07	-0.12	0.906	0.976
FTD	EN_L2_3_IT	LRRC69	0.03	0.22	0.12	0.906	0.978
FTD	Astro	CD40	-0.02	0.17	-0.12	0.906	0.97
FTD	IN_VIP	ZNF221	-0.02	0.18	-0.12	0.906	0.988
FTD	IN_LAMP5_RELN	CWC25	0.02	0.19	0.12	0.906	0.995
FTD	EN_L5_6_NP	SRC	0.02	0.20	0.12	0.906	0.986
FTD	PVM	FUS	-0.03	0.28	-0.12	0.906	1
FTD	EN_L2_3_IT	UGT2B7	0.03	0.26	0.12	0.906	0.978
FTD	IN_SST	UBN2	-0.01	0.07	-0.12	0.906	0.986
FTD	IN_LAMP5_RELN	HMCES	0.02	0.18	0.12	0.906	0.995
FTD	EN_L6B	NPHP1	0.02	0.20	0.12	0.906	0.983
FTD	Micro	TPGS1	0.02	0.21	0.12	0.906	0.996
FTD	IN_PVALB	GDAP1	0.01	0.12	0.12	0.906	0.995
FTD	IN_PVALB	PLEKHM1	-0.02	0.15	-0.12	0.906	0.995
FTD	EN_L3_5_IT_1	EFCAB13	0.03	0.22	0.12	0.906	0.981
FTD	EN_L3_5_IT_1	CLSTN3	-0.01	0.10	-0.12	0.906	0.981
FTD	EN_L3_5_IT_1	ELP5	0.03	0.22	0.12	0.906	0.981
FTD	EN_L3_5_IT_3	ANKRD34C	-0.03	0.22	-0.12	0.906	0.985
FTD	Astro	RPAP1	0.01	0.10	0.12	0.906	0.97
FTD	EN_L2_3_IT	AGAP9	-0.02	0.19	-0.12	0.906	0.978
FTD	EN_L2_3_IT	SEC23B	-0.01	0.08	-0.12	0.906	0.978
FTD	IN_ADARB2	GRK6	0.03	0.24	0.12	0.906	0.998
FTD	OPC	NPAT	0.01	0.09	0.12	0.906	0.98
FTD	IN_PVALB_CHC	GRIA3	-0.01	0.10	-0.12	0.906	0.989
FTD	IN_SST	ANKRD40	0.02	0.13	0.12	0.906	0.986
FTD	IN_ADARB2	CXorf38	0.02	0.21	0.12	0.906	0.998
FTD	IN_PVALB	LRATD1	0.03	0.24	0.12	0.907	0.995
FTD	Oligo	LGI3	-0.01	0.08	-0.12	0.907	0.976
FTD	EN_L5_ET	NT5DC1	0.31	2.62	0.12	0.907	0.986
FTD	IN_SST	ECI1	0.02	0.18	0.12	0.907	0.986
FTD	IN_VIP	PPID	0.01	0.12	0.12	0.907	0.988
FTD	IN_VIP	BZW2	-0.01	0.08	-0.12	0.907	0.988
FTD	EN_L6_IT_1	ZNF606	0.02	0.17	0.12	0.907	0.988
FTD	EN_L3_5_IT_3	FARP1	0.01	0.08	0.12	0.907	0.985
FTD	IN_ADARB2	DDX55	-0.02	0.17	-0.12	0.907	0.998
FTD	EN_L5_ET	AFF4	-0.29	2.44	-0.12	0.907	0.986
FTD	EN_L2_3_IT	SLC31A2	0.02	0.15	0.12	0.907	0.978
FTD	Micro	LIN7C	-0.02	0.18	-0.12	0.907	0.996
FTD	EN_L6_CT	SRBD1	0.03	0.22	0.12	0.907	0.984
FTD	EN_L6_IT_1	ABI2	0.01	0.07	0.12	0.907	0.988
FTD	IN_PVALB	SERPING1	0.03	0.25	0.12	0.907	0.995
FTD	EN_L6_CT	LRPPRC	-0.01	0.10	-0.12	0.907	0.984
FTD	Oligo	ARPC3	-0.02	0.18	-0.12	0.907	0.976
FTD	IN_PVALB_CHC	ZMYM4	0.02	0.13	0.12	0.907	0.989
FTD	IN_PVALB_CHC	MTMR6	0.02	0.16	0.12	0.907	0.989
FTD	EN_L5_6_NP	KLHL18	-0.02	0.19	-0.12	0.907	0.986
FTD	IN_LAMP5_LHX6	LRRC17	0.04	0.33	0.12	0.907	0.99
FTD	SMC	ZNF407	-0.06	0.54	-0.12	0.907	0.997
FTD	IN_PVALB	INTS9	-0.01	0.10	-0.12	0.907	0.995
FTD	EN_L6_IT_2	TMEM128	-0.03	0.26	-0.12	0.907	0.989
FTD	IN_LAMP5_RELN	TBC1D8B	0.03	0.25	0.12	0.907	0.995
FTD	IN_VIP	PPP1R10	0.01	0.10	0.12	0.907	0.988
FTD	Adaptive	MTSS1	0.08	0.71	0.12	0.907	0.989
FTD	IN_SST	SPATA33	0.02	0.18	0.12	0.907	0.986
FTD	PC	CAPS2	0.04	0.31	0.12	0.907	0.996
FTD	EN_L6_IT_1	RNFT1	-0.02	0.20	-0.12	0.907	0.988
FTD	EN_L5_ET	PCNX4	-0.33	2.78	-0.12	0.907	0.986
FTD	EN_L6_IT_2	PTDSS1	-0.02	0.20	-0.12	0.907	0.989
FTD	IN_VIP	KCNIP3	-0.02	0.17	-0.12	0.907	0.988
FTD	EN_L6B	ZBED5	-0.02	0.18	-0.12	0.907	0.983
FTD	IN_LAMP5_LHX6	ST3GAL5	-0.01	0.12	-0.12	0.907	0.99
FTD	EN_L5_6_NP	KLHL2	0.02	0.14	0.12	0.907	0.986
FTD	EN_L6_IT_2	EIF2B1	-0.03	0.23	-0.12	0.907	0.989
FTD	EN_L6_IT_1	TOMM40	-0.03	0.23	-0.12	0.907	0.988
FTD	IN_ADARB2	ZBTB34	0.02	0.20	0.12	0.907	0.998
FTD	EN_L6_IT_1	COL21A1	-0.04	0.33	-0.12	0.907	0.988
FTD	EN_L6B	OSBPL1A	0.02	0.14	0.12	0.907	0.983
FTD	Astro	DNM3	-0.01	0.11	-0.12	0.907	0.97
FTD	IN_PVALB_CHC	KLC1	-0.03	0.24	-0.12	0.907	0.989
FTD	EN_L5_ET	RAD51B	-0.41	3.45	-0.12	0.907	0.986
FTD	EN_L3_5_IT_2	CDH6	0.05	0.39	0.12	0.907	0.983
FTD	IN_VIP	SGK1	0.02	0.21	0.12	0.907	0.988
FTD	IN_PVALB	PCNX3	-0.02	0.20	-0.12	0.907	0.995
FTD	EN_L3_5_IT_2	ZBTB4	-0.01	0.08	-0.12	0.907	0.983
FTD	EN_L3_5_IT_2	RORA	0.01	0.09	0.12	0.907	0.983
FTD	EN_L6_CT	AKR1B1	-0.02	0.19	-0.12	0.907	0.984
FTD	PC	NNT	-0.03	0.26	-0.12	0.907	0.996
FTD	IN_VIP	KDM2A	0.01	0.06	0.12	0.907	0.988
FTD	IN_SST	C2CD2	-0.03	0.27	-0.12	0.907	0.986
FTD	EN_L6_IT_2	XKR7	0.03	0.26	0.12	0.907	0.989
FTD	EN_L2_3_IT	DCAF8	0.01	0.12	0.12	0.907	0.978
FTD	IN_PVALB	PPP1R10	0.01	0.12	0.12	0.907	0.995
FTD	Oligo	PKP4	0.01	0.09	0.12	0.907	0.976
FTD	Oligo	GAP43	0.02	0.16	0.12	0.907	0.976
FTD	EN_L3_5_IT_1	NLRC3	0.03	0.26	0.12	0.907	0.981
FTD	EN_L5_ET	CCDC138	-0.39	3.31	-0.12	0.907	0.986
FTD	IN_ADARB2	ARV1	0.02	0.17	0.12	0.907	0.998
FTD	PVM	ZCCHC14	0.05	0.43	0.12	0.907	1
FTD	EN_L5_6_NP	MPHOSPH10	-0.02	0.21	-0.12	0.907	0.986
FTD	EN_L3_5_IT_2	CCT8	0.01	0.11	0.12	0.907	0.983
FTD	EN_L3_5_IT_2	MARCKS	0.02	0.15	0.12	0.907	0.983
FTD	Oligo	SEZ6L	0.02	0.16	0.12	0.907	0.976
FTD	Oligo	PRB1	0.04	0.35	0.12	0.907	0.976
FTD	OPC	CLSTN3	0.01	0.11	0.12	0.907	0.98
FTD	IN_LAMP5_RELN	FAM110B	-0.01	0.10	-0.12	0.907	0.995
FTD	EN_L5_6_NP	ECHDC2	-0.03	0.21	-0.12	0.907	0.986
FTD	PVM	HECTD2	-0.04	0.34	-0.12	0.907	1
FTD	IN_SST	SLC45A4	0.02	0.13	0.12	0.907	0.986
FTD	IN_PVALB	UBE2E3	-0.01	0.10	-0.12	0.907	0.995
FTD	EN_L2_3_IT	SDHAF4	-0.01	0.09	-0.12	0.907	0.978
FTD	EN_L6B	HS6ST3	-0.04	0.33	-0.12	0.907	0.983
FTD	EN_L6B	ANKRD6	-0.02	0.14	-0.12	0.907	0.983
FTD	EN_L6_IT_2	RBM26	-0.01	0.09	-0.12	0.907	0.989
FTD	IN_PVALB	HSPA8	-0.02	0.20	-0.12	0.907	0.995
FTD	EN_L2_3_IT	SKA3	0.03	0.27	0.12	0.907	0.978
FTD	EN_L6_IT_1	ZNF721	-0.02	0.15	-0.12	0.907	0.988
FTD	IN_PVALB	MRPL20	0.02	0.14	0.12	0.907	0.995
FTD	IN_SST	CABLES2	-0.02	0.17	-0.12	0.907	0.986
FTD	EN_L6_IT_1	RADIL	-0.03	0.28	-0.12	0.907	0.988
FTD	Oligo	QSER1	0.01	0.06	0.12	0.907	0.976
FTD	EN_L5_ET	CWF19L1	-0.52	4.35	-0.12	0.907	0.986
FTD	Astro	PLGRKT	-0.01	0.09	-0.12	0.907	0.971
FTD	EN_L2_3_IT	SPESP1	0.01	0.11	0.12	0.907	0.978
FTD	EN_L5_ET	PPP6C	0.47	3.96	0.12	0.907	0.986
FTD	OPC	ALKBH7	-0.02	0.21	-0.12	0.907	0.98
FTD	IN_VIP	ZNF19	-0.03	0.26	-0.12	0.907	0.988
FTD	EN_L6_IT_2	ARHGEF33	0.02	0.21	0.12	0.907	0.989
FTD	PVM	CCDC170	-0.06	0.54	-0.12	0.907	1
FTD	IN_PVALB_CHC	DIP2C	-0.01	0.11	-0.12	0.907	0.989
FTD	PVM	MGA	0.04	0.34	0.12	0.907	1
FTD	EN_L6_IT_2	VWCE	-0.03	0.25	-0.12	0.907	0.989
FTD	EN_L6_IT_2	PTPRB	0.02	0.21	0.12	0.907	0.989
FTD	IN_SST	PDZRN3	-0.01	0.12	-0.12	0.907	0.986
FTD	EN_L5_ET	ZNF667	0.44	3.73	0.12	0.907	0.986
FTD	EN_L3_5_IT_2	POLH	-0.01	0.10	-0.12	0.907	0.984
FTD	IN_SST	FAM20B	0.01	0.12	0.12	0.907	0.986
FTD	Micro	MAPK1IP1L	0.02	0.13	0.12	0.907	0.996
FTD	Micro	PDK1	0.03	0.23	0.12	0.907	0.996
FTD	IN_PVALB	MAFK	0.03	0.28	0.12	0.907	0.995
FTD	EN_L2_3_IT	VSIG10L2	0.03	0.28	0.12	0.907	0.978
FTD	EN_L6B	ADCY2	-0.01	0.12	-0.12	0.907	0.983
FTD	EN_L3_5_IT_3	ZNF730	-0.03	0.29	-0.12	0.907	0.985
FTD	Oligo	APEX2	-0.02	0.16	-0.12	0.907	0.976
FTD	Endo	BST2	-0.03	0.27	-0.12	0.907	0.995
FTD	OPC	EDIL3	-0.01	0.08	-0.12	0.907	0.98
FTD	EN_L6_IT_2	FRYL	-0.02	0.16	-0.12	0.907	0.989
FTD	IN_LAMP5_RELN	GATAD1	0.02	0.16	0.12	0.907	0.995
FTD	IN_ADARB2	LIN9	0.03	0.27	0.12	0.907	0.998
FTD	Oligo	ERLEC1	0.01	0.06	0.12	0.907	0.976
FTD	IN_SST	HRH3	-0.03	0.24	-0.12	0.907	0.986
FTD	IN_LAMP5_RELN	CCT6A	-0.02	0.16	-0.12	0.907	0.995
FTD	EN_L5_6_NP	ZER1	0.01	0.13	0.12	0.907	0.986
FTD	IN_VIP	PAK6	0.02	0.17	0.12	0.907	0.988
FTD	IN_ADARB2	CFAP46	0.03	0.25	0.12	0.907	0.998
FTD	Oligo	VAMP4	-0.01	0.07	-0.12	0.907	0.976
FTD	IN_PVALB	ZSCAN5A	0.02	0.17	0.12	0.907	0.995
FTD	EN_L2_3_IT	ATP8B2	0.01	0.09	0.12	0.907	0.978
FTD	IN_PVALB	SENP2	0.01	0.09	0.12	0.907	0.995
FTD	Micro	HAGH	-0.02	0.17	-0.12	0.907	0.996
FTD	EN_L3_5_IT_2	MOV10L1	-0.02	0.19	-0.12	0.907	0.984
FTD	IN_VIP	HDHD3	-0.02	0.16	-0.12	0.907	0.988
FTD	OPC	NEDD1	0.01	0.11	0.12	0.907	0.98
FTD	EN_L5_6_NP	FSHR	0.04	0.34	0.12	0.907	0.986
FTD	EN_L6_IT_1	CCHCR1	-0.03	0.23	-0.12	0.907	0.988
FTD	EN_L2_3_IT	C9orf24	0.01	0.11	0.12	0.907	0.978
FTD	EN_L6B	KIDINS220	0.01	0.09	0.12	0.907	0.983
FTD	IN_SST	MIER1	-0.01	0.07	-0.12	0.907	0.986
FTD	PC	KIF16B	0.03	0.22	0.12	0.907	0.996
FTD	EN_L5_6_NP	MFSD12	-0.03	0.24	-0.12	0.907	0.986
FTD	IN_SST	VPS52	-0.02	0.15	-0.12	0.907	0.986
FTD	OPC	UBA1	0.01	0.08	0.12	0.907	0.98
FTD	EN_L6B	SLC35F2	-0.05	0.40	-0.12	0.907	0.983
FTD	IN_ADARB2	CYP2R1	-0.02	0.19	-0.12	0.907	0.998
FTD	IN_SST	RGPD8	0.02	0.17	0.12	0.907	0.986
FTD	IN_VIP	SCIMP	0.02	0.18	0.12	0.907	0.988
FTD	Oligo	BST2	-0.03	0.29	-0.12	0.907	0.976
FTD	Oligo	FOXN3	0.01	0.08	0.12	0.907	0.976
FTD	EN_L5_6_NP	CCDC57	-0.01	0.12	-0.12	0.907	0.986
FTD	VLMC	DENND4A	-0.03	0.26	-0.12	0.907	1
FTD	OPC	ADIPOR1	0.02	0.13	0.12	0.907	0.98
FTD	IN_ADARB2	PCDH15	-0.02	0.18	-0.12	0.907	0.998
FTD	EN_L5_6_NP	APC2	0.02	0.19	0.12	0.907	0.986
FTD	EN_L3_5_IT_2	PDCD11	-0.01	0.11	-0.12	0.907	0.984
FTD	Micro	IGSF8	-0.02	0.19	-0.12	0.907	0.996
FTD	IN_PVALB	TMEM86B	-0.03	0.24	-0.12	0.907	0.995
FTD	OPC	CSNK1E	0.01	0.12	0.12	0.907	0.98
FTD	IN_PVALB_CHC	TOR1AIP1	-0.03	0.24	-0.12	0.907	0.989
FTD	IN_PVALB	OXLD1	-0.03	0.22	-0.12	0.907	0.995
FTD	EN_L5_6_NP	CCDC32	0.03	0.25	0.12	0.907	0.986
FTD	EN_L6_CT	RHBDD3	-0.02	0.20	-0.12	0.907	0.984
FTD	EN_L6_IT_2	TSPAN13	0.02	0.13	0.12	0.907	0.989
FTD	IN_VIP	POLA1	-0.01	0.08	-0.12	0.907	0.988
FTD	EN_L6_IT_1	NKAIN3	0.03	0.28	0.12	0.907	0.988
FTD	IN_SST	MARCHF5	0.02	0.13	0.12	0.907	0.986
FTD	IN_PVALB_CHC	DONSON	-0.03	0.28	-0.12	0.907	0.989
FTD	EN_L5_ET	ZNF148	0.27	2.33	0.12	0.907	0.986
FTD	VLMC	DIS3L2	0.02	0.21	0.12	0.907	1
FTD	EN_L6_IT_1	SERTAD2	-0.02	0.17	-0.12	0.907	0.988
FTD	EN_L2_3_IT	TSC22D2	-0.01	0.07	-0.12	0.907	0.978
FTD	IN_PVALB	XPA	-0.01	0.09	-0.12	0.907	0.995
FTD	EN_L6_IT_1	PLEKHO1	0.02	0.21	0.12	0.907	0.988
FTD	IN_VIP	TSR2	0.02	0.14	0.12	0.907	0.988
FTD	EN_L3_5_IT_1	WDTC1	0.02	0.13	0.12	0.907	0.982
FTD	EN_L6_CT	MRPL15	0.03	0.26	0.12	0.907	0.984
FTD	EN_L6_IT_1	ADCY9	-0.01	0.11	-0.12	0.907	0.988
FTD	Oligo	CYB5R2	-0.02	0.16	-0.12	0.907	0.976
FTD	Oligo	TARS3	-0.01	0.06	-0.12	0.907	0.976
FTD	IN_PVALB	PA2G4	-0.02	0.18	-0.12	0.907	0.995
FTD	EN_L3_5_IT_3	DPF3	-0.03	0.22	-0.12	0.907	0.985
FTD	EN_L6B	PTPRS	-0.02	0.13	-0.12	0.907	0.983
FTD	EN_L3_5_IT_3	TBC1D8	-0.01	0.10	-0.12	0.907	0.985
FTD	EN_L6_IT_2	PHTF2	0.02	0.14	0.12	0.907	0.989
FTD	IN_LAMP5_LHX6	WTAP	0.02	0.17	0.12	0.907	0.99
FTD	EN_L6_IT_1	TUFM	0.03	0.24	0.12	0.907	0.988
FTD	VLMC	TRAPPC8	0.03	0.23	0.12	0.907	1
FTD	IN_SST	SPATA6	-0.02	0.14	-0.12	0.907	0.986
FTD	EN_L5_ET	PDE1A	0.22	1.89	0.12	0.907	0.986
FTD	IN_LAMP5_LHX6	INSYN2A	-0.04	0.37	-0.12	0.907	0.99
FTD	EN_L6_IT_1	MTMR6	0.02	0.14	0.12	0.907	0.988
FTD	Oligo	ENSG00000285547	0.04	0.32	0.12	0.907	0.976
FTD	OPC	PHC2	0.01	0.11	0.12	0.907	0.98
FTD	EN_L3_5_IT_3	ADAM23	0.01	0.08	0.12	0.907	0.985
FTD	IN_PVALB	EPSTI1	-0.04	0.34	-0.12	0.907	0.995
FTD	IN_LAMP5_RELN	TCTA	-0.03	0.23	-0.12	0.907	0.995
FTD	Oligo	TRIP4	0.01	0.06	0.12	0.907	0.976
FTD	IN_ADARB2	SEMA5B	0.02	0.21	0.12	0.907	0.998
FTD	EN_L3_5_IT_2	MYO18A	0.01	0.09	0.12	0.908	0.984
FTD	EN_L3_5_IT_3	C17orf78	0.03	0.23	0.12	0.908	0.985
FTD	Astro	ZNF624	-0.01	0.13	-0.12	0.908	0.971
FTD	Astro	CLVS2	0.02	0.21	0.12	0.908	0.971
FTD	IN_SST	DNAH11	0.03	0.29	0.12	0.908	0.986
FTD	IN_ADARB2	SNORC	-0.02	0.19	-0.12	0.908	0.998
FTD	IN_VIP	PSMB2	0.01	0.08	0.12	0.908	0.988
FTD	EN_L6_CT	TMEM254	0.02	0.19	0.12	0.908	0.984
FTD	EN_L6_IT_1	SLC47A2	-0.04	0.31	-0.12	0.908	0.988
FTD	EN_L3_5_IT_1	SAMM50	-0.02	0.19	-0.12	0.908	0.982
FTD	EN_L3_5_IT_1	CD276	0.02	0.16	0.12	0.908	0.982
FTD	EN_L6_CT	DERA	-0.03	0.28	-0.12	0.908	0.984
FTD	Oligo	LRRC63	0.02	0.15	0.12	0.908	0.976
FTD	IN_SST	OARD1	0.02	0.17	0.12	0.908	0.986
FTD	EN_L6B	TOMM40	0.03	0.24	0.12	0.908	0.983
FTD	PVM	STAG1	-0.02	0.19	-0.12	0.908	1
FTD	IN_PVALB	CXorf38	0.02	0.17	0.12	0.908	0.995
FTD	EN_L3_5_IT_3	MNS1	0.02	0.15	0.12	0.908	0.985
FTD	EN_L5_ET	NDUFA5	-0.40	3.36	-0.12	0.908	0.986
FTD	Micro	KATNAL1	-0.03	0.23	-0.12	0.908	0.996
FTD	EN_L3_5_IT_2	MAP1B	-0.01	0.08	-0.12	0.908	0.984
FTD	IN_PVALB	PSMA7	0.02	0.15	0.12	0.908	0.995
FTD	EN_L3_5_IT_2	BACE1	0.01	0.09	0.12	0.908	0.984
FTD	IN_PVALB	TP53INP1	0.03	0.25	0.12	0.908	0.995
FTD	EN_L2_3_IT	RPL3	0.01	0.12	0.12	0.908	0.978
FTD	IN_SST	DDX25	-0.01	0.12	-0.12	0.908	0.986
FTD	EN_L6_CT	RSL1D1	0.02	0.21	0.12	0.908	0.984
FTD	IN_SST	ZEB1	0.01	0.11	0.12	0.908	0.986
FTD	IN_VIP	TRPM4	0.02	0.20	0.12	0.908	0.988
FTD	EN_L3_5_IT_3	STAT3	0.01	0.09	0.12	0.908	0.985
FTD	EN_L5_6_NP	PRKACA	0.02	0.19	0.12	0.908	0.986
FTD	IN_VIP	CDK4	0.02	0.16	0.12	0.908	0.988
FTD	IN_PVALB_CHC	ZFAND1	0.02	0.17	0.12	0.908	0.989
FTD	EN_L3_5_IT_1	INPP5A	-0.02	0.13	-0.12	0.908	0.982
FTD	EN_L6_CT	KATNAL1	0.01	0.11	0.12	0.908	0.984
FTD	EN_L2_3_IT	SLC6A17	-0.01	0.07	-0.12	0.908	0.978
FTD	IN_VIP	THOC5	-0.01	0.10	-0.12	0.908	0.988
FTD	PVM	DAP	0.04	0.39	0.12	0.908	1
FTD	EN_L6_CT	SRSF12	0.02	0.14	0.12	0.908	0.984
FTD	VLMC	TNRC18	0.03	0.26	0.12	0.908	1
FTD	EN_L3_5_IT_3	MED8	0.02	0.17	0.12	0.908	0.985
FTD	Astro	MARCHF8	-0.01	0.09	-0.12	0.908	0.971
FTD	IN_SST	HRK	0.03	0.25	0.12	0.908	0.986
FTD	IN_VIP	DMXL2	-0.01	0.06	-0.12	0.908	0.988
FTD	EN_L5_6_NP	ENSG00000255639	0.03	0.23	0.12	0.908	0.986
FTD	EN_L3_5_IT_3	TIMM50	-0.02	0.14	-0.12	0.908	0.985
FTD	IN_ADARB2	CANT1	0.03	0.26	0.12	0.908	0.998
FTD	Endo	UBXN7	0.03	0.23	0.12	0.908	0.995
FTD	EN_L3_5_IT_3	DAPK2	-0.02	0.14	-0.12	0.908	0.985
FTD	SMC	ANKS1B	0.06	0.49	0.12	0.908	0.997
FTD	IN_PVALB	MYNN	-0.02	0.14	-0.12	0.908	0.995
FTD	EN_L2_3_IT	SAT1	-0.02	0.13	-0.12	0.908	0.978
FTD	EN_L5_6_NP	RNF139	-0.03	0.24	-0.12	0.908	0.986
FTD	IN_LAMP5_RELN	COA5	0.02	0.18	0.12	0.908	0.995
FTD	EN_L6B	PRPF19	-0.02	0.19	-0.12	0.908	0.983
FTD	Adaptive	ITGB1	-0.06	0.48	-0.12	0.908	0.989
FTD	EN_L3_5_IT_1	PSTK	0.02	0.15	0.12	0.908	0.982
FTD	OPC	DIP2C	-0.01	0.11	-0.12	0.908	0.98
FTD	IN_PVALB_CHC	ENSG00000286221	0.03	0.28	0.12	0.908	0.989
FTD	IN_VIP	NIPSNAP3A	0.02	0.15	0.12	0.908	0.988
FTD	EN_L6_IT_1	VPS37A	0.01	0.12	0.12	0.908	0.988
FTD	IN_LAMP5_RELN	SLC25A6	0.02	0.15	0.12	0.908	0.995
FTD	Oligo	SHOC1	-0.03	0.26	-0.12	0.908	0.976
FTD	IN_LAMP5_RELN	ATG3	0.02	0.19	0.12	0.908	0.995
FTD	EN_L6_CT	NCAM1	0.01	0.08	0.12	0.908	0.984
FTD	OPC	MTX2	-0.01	0.07	-0.12	0.908	0.98
FTD	EN_L3_5_IT_1	RPRML	-0.02	0.21	-0.12	0.908	0.982
FTD	IN_VIP	HMGB2	0.02	0.15	0.12	0.908	0.988
FTD	IN_LAMP5_RELN	SNX21	0.03	0.22	0.12	0.908	0.995
FTD	EN_L3_5_IT_1	MCM6	-0.03	0.26	-0.12	0.908	0.982
FTD	IN_PVALB	SLC7A11	-0.03	0.30	-0.12	0.908	0.995
FTD	Oligo	TMEM14C	0.01	0.09	0.12	0.908	0.976
FTD	SMC	USP25	-0.06	0.55	-0.12	0.908	0.997
FTD	EN_L5_ET	NADSYN1	-0.50	4.25	-0.12	0.908	0.986
FTD	Oligo	AGO3	-0.01	0.06	-0.12	0.908	0.976
FTD	PVM	SNCA	-0.03	0.29	-0.12	0.908	1
FTD	IN_PVALB	ASCC3	0.01	0.07	0.12	0.908	0.995
FTD	Astro	CREB1	-0.01	0.06	-0.12	0.908	0.971
FTD	EN_L3_5_IT_1	MTHFD1	0.02	0.13	0.12	0.908	0.982
FTD	EN_L6B	ARL8A	-0.03	0.22	-0.12	0.908	0.983
FTD	IN_LAMP5_RELN	FDFT1	0.03	0.29	0.12	0.908	0.995
FTD	VLMC	CHSY1	0.04	0.35	0.12	0.908	1
FTD	EN_L6_CT	MRPS23	0.02	0.20	0.12	0.908	0.984
FTD	EN_L2_3_IT	MBD1	-0.01	0.07	-0.12	0.908	0.978
FTD	IN_SST	EIF4E2	-0.01	0.12	-0.12	0.908	0.986
FTD	EN_L2_3_IT	PARVA	-0.02	0.16	-0.12	0.908	0.978
FTD	EN_L5_ET	AFG3L2	0.39	3.30	0.12	0.908	0.986
FTD	EN_L2_3_IT	DNER	-0.02	0.16	-0.12	0.908	0.978
FTD	IN_LAMP5_RELN	CRH	-0.05	0.44	-0.12	0.908	0.995
FTD	IN_PVALB	ENSG00000248710	-0.03	0.29	-0.12	0.908	0.995
FTD	EN_L5_6_NP	SYPL1	-0.03	0.29	-0.12	0.908	0.986
FTD	VLMC	ZNF431	-0.03	0.29	-0.12	0.908	1
FTD	IN_VIP	NRBP1	-0.01	0.09	-0.12	0.908	0.988
FTD	IN_ADARB2	EPB41L5	-0.01	0.10	-0.12	0.908	0.998
FTD	EN_L6B	DHTKD1	-0.02	0.18	-0.12	0.908	0.983
FTD	EN_L6_IT_1	MAK16	-0.03	0.23	-0.12	0.908	0.989
FTD	EN_L5_6_NP	DISP1	-0.03	0.23	-0.12	0.908	0.986
FTD	EN_L3_5_IT_2	SMIM10L2A	-0.02	0.17	-0.12	0.908	0.984
FTD	IN_VIP	TRIM13	-0.01	0.10	-0.12	0.908	0.988
FTD	IN_VIP	LRRC37A	-0.05	0.41	-0.12	0.908	0.988
FTD	EN_L6_CT	GPRIN3	0.03	0.28	0.12	0.908	0.984
FTD	OPC	BAIAP3	-0.03	0.28	-0.12	0.908	0.98
FTD	IN_VIP	THBS1	-0.03	0.29	-0.12	0.908	0.988
FTD	OPC	SPI1	0.03	0.26	0.12	0.908	0.98
FTD	IN_PVALB	RHOQ	-0.01	0.12	-0.12	0.908	0.995
FTD	IN_VIP	RNF166	0.02	0.16	0.12	0.908	0.988
FTD	IN_SST	ARFIP1	-0.01	0.09	-0.12	0.908	0.986
FTD	Oligo	BNIP1	-0.01	0.12	-0.12	0.908	0.976
FTD	EN_L6B	TMEM233	-0.04	0.38	-0.12	0.908	0.983
FTD	PVM	AGFG1	-0.05	0.40	-0.12	0.908	1
FTD	Oligo	MTRNR2L8	0.05	0.39	0.12	0.908	0.976
FTD	EN_L6_IT_1	CENPT	0.02	0.19	0.12	0.908	0.989
FTD	VLMC	DOCK3	-0.03	0.28	-0.12	0.908	1
FTD	IN_LAMP5_RELN	FAM227B	-0.02	0.20	-0.12	0.908	0.995
FTD	EN_L3_5_IT_2	PUS7	-0.01	0.08	-0.12	0.908	0.984
FTD	EN_L3_5_IT_2	CALM3	-0.02	0.14	-0.12	0.908	0.984
FTD	IN_LAMP5_RELN	MPRIP	-0.01	0.08	-0.12	0.908	0.995
FTD	Oligo	IFIT5	-0.01	0.11	-0.12	0.908	0.976
FTD	EN_L3_5_IT_1	SV2B	0.01	0.12	0.12	0.908	0.982
FTD	EN_L3_5_IT_3	RPUSD4	0.02	0.16	0.12	0.908	0.986
FTD	Oligo	FAM47E-STBD1	-0.02	0.14	-0.12	0.908	0.976
FTD	EN_L3_5_IT_3	XPO7	-0.01	0.08	-0.12	0.908	0.986
FTD	EN_L3_5_IT_3	STX7	-0.01	0.07	-0.12	0.908	0.986
FTD	IN_LAMP5_RELN	SOX6	0.03	0.26	0.12	0.908	0.995
FTD	IN_LAMP5_RELN	SELENOW	0.02	0.14	0.12	0.908	0.995
FTD	EN_L5_ET	SERP1	-0.39	3.35	-0.12	0.908	0.986
FTD	OPC	KIAA0513	0.01	0.12	0.12	0.908	0.98
FTD	EN_L6_IT_2	ATP8B1	0.02	0.13	0.12	0.908	0.99
FTD	Oligo	THAP2	0.02	0.13	0.12	0.908	0.976
FTD	PC	LAMP2	0.02	0.22	0.12	0.908	0.996
FTD	IN_PVALB_CHC	CREBRF	-0.02	0.16	-0.12	0.908	0.989
FTD	IN_PVALB	CEP131	-0.02	0.21	-0.12	0.908	0.995
FTD	EN_L6B	CERK	0.02	0.20	0.12	0.908	0.983
FTD	IN_ADARB2	CACNB4	0.02	0.16	0.12	0.908	0.998
FTD	Micro	EIF3L	-0.02	0.15	-0.12	0.908	0.996
FTD	IN_PVALB_CHC	LSM8	-0.03	0.24	-0.12	0.908	0.989
FTD	Micro	CHST7	0.03	0.27	0.12	0.908	0.996
FTD	IN_SST	PLEKHG5	-0.02	0.21	-0.12	0.908	0.986
FTD	Oligo	POLR2J3	-0.04	0.36	-0.12	0.908	0.976
FTD	EN_L2_3_IT	TPRN	0.01	0.10	0.12	0.908	0.979
FTD	EN_L3_5_IT_1	PSMA3	-0.02	0.14	-0.12	0.908	0.982
FTD	EN_L3_5_IT_3	PTPN20	-0.03	0.25	-0.12	0.908	0.986
FTD	Oligo	SYN3	0.02	0.13	0.12	0.908	0.976
FTD	EN_L3_5_IT_1	CWC27	-0.01	0.10	-0.12	0.908	0.982
FTD	EN_L3_5_IT_3	BLMH	-0.01	0.13	-0.12	0.908	0.986
FTD	IN_VIP	MANEA	0.02	0.16	0.12	0.908	0.988
FTD	EN_L6_IT_1	CEP170	0.01	0.09	0.12	0.908	0.989
FTD	IN_PVALB_CHC	HNRNPA3	-0.02	0.15	-0.12	0.908	0.989
FTD	EN_L3_5_IT_3	LYSMD4	0.02	0.14	0.12	0.908	0.986
FTD	IN_PVALB	BAIAP2	-0.03	0.22	-0.12	0.908	0.995
FTD	EN_L6B	OVGP1	0.04	0.31	0.12	0.908	0.983
FTD	IN_VIP	SENP6	0.01	0.05	0.12	0.908	0.988
FTD	IN_PVALB_CHC	KLF3	-0.03	0.30	-0.12	0.908	0.989
FTD	EN_L6_CT	PUS1	-0.02	0.17	-0.12	0.908	0.984
FTD	Micro	ETV5	0.02	0.20	0.12	0.908	0.996
FTD	EN_L5_6_NP	SYBU	-0.01	0.11	-0.12	0.908	0.986
FTD	IN_PVALB_CHC	NSMF	-0.03	0.28	-0.12	0.908	0.989
FTD	EN_L6_IT_1	ATMIN	-0.02	0.18	-0.12	0.908	0.989
FTD	EN_L6_CT	TDRP	0.02	0.15	0.12	0.908	0.984
FTD	EN_L3_5_IT_3	SMAD4	0.01	0.13	0.12	0.908	0.986
FTD	Oligo	PNPLA8	0.01	0.06	0.12	0.908	0.976
FTD	IN_SST	LHX6	-0.01	0.10	-0.12	0.908	0.986
FTD	IN_SST	NEBL	0.01	0.07	0.12	0.908	0.986
FTD	IN_ADARB2	C4orf3	0.02	0.21	0.12	0.908	0.998
FTD	Oligo	NECAB3	-0.01	0.12	-0.12	0.908	0.976
FTD	EN_L6_CT	TOX	-0.02	0.14	-0.12	0.908	0.984
FTD	Micro	FAM20B	0.02	0.15	0.12	0.908	0.996
FTD	EN_L5_ET	PROS1	0.36	3.09	0.12	0.908	0.986
FTD	IN_PVALB	SVIP	0.02	0.15	0.12	0.908	0.995
FTD	Astro	PXT1	0.03	0.24	0.12	0.908	0.972
FTD	Oligo	CLIP1	-0.01	0.07	-0.12	0.908	0.976
FTD	EN_L3_5_IT_2	TPM2	0.03	0.23	0.12	0.908	0.984
FTD	IN_PVALB	FAM3A	-0.02	0.18	-0.12	0.908	0.995
FTD	EN_L6_CT	SCUBE3	-0.04	0.32	-0.12	0.908	0.984
FTD	EN_L3_5_IT_2	CFTR	-0.02	0.20	-0.12	0.908	0.984
FTD	IN_LAMP5_LHX6	LMLN	0.02	0.19	0.12	0.908	0.99
FTD	IN_LAMP5_RELN	DNMT1	0.01	0.12	0.12	0.908	0.995
FTD	EN_L6B	BMPR1A	-0.02	0.13	-0.12	0.908	0.983
FTD	EN_L6_CT	TUBA1C	0.03	0.27	0.12	0.908	0.984
FTD	IN_ADARB2	TSTD2	-0.02	0.14	-0.12	0.908	0.998
FTD	OPC	NECTIN2	-0.02	0.14	-0.12	0.908	0.98
FTD	Adaptive	ITGA4	-0.05	0.39	-0.12	0.908	0.989
FTD	IN_LAMP5_RELN	STOML1	-0.02	0.22	-0.12	0.908	0.995
FTD	IN_VIP	TMA7	0.01	0.12	0.12	0.908	0.988
FTD	EN_L6_CT	RASGEF1A	-0.02	0.14	-0.12	0.908	0.984
FTD	OPC	CADPS	-0.02	0.14	-0.12	0.908	0.98
FTD	IN_SST	TMLHE	0.01	0.13	0.12	0.908	0.986
FTD	EN_L5_ET	ATG2B	0.31	2.61	0.12	0.909	0.986
FTD	EN_L5_ET	PEX5L	0.19	1.66	0.12	0.909	0.986
FTD	PC	TGFBR3	0.04	0.32	0.12	0.909	0.996
FTD	IN_SST	CSF2RA	0.03	0.27	0.12	0.909	0.986
FTD	OPC	MARCHF7	-0.01	0.06	-0.12	0.909	0.98
FTD	EN_L3_5_IT_3	WDR73	-0.01	0.13	-0.12	0.909	0.986
FTD	EN_L6_CT	CHCHD3	0.01	0.09	0.12	0.909	0.984
FTD	PC	CDC27	-0.03	0.24	-0.12	0.909	0.996
FTD	EN_L6_IT_1	MDM4	-0.01	0.11	-0.12	0.909	0.989
FTD	Micro	COX5A	-0.02	0.18	-0.12	0.909	0.996
FTD	EN_L6_IT_1	DOK5	0.03	0.28	0.12	0.909	0.989
FTD	EN_L6B	ENSG00000285932	-0.03	0.24	-0.12	0.909	0.983
FTD	EN_L6B	GRB2	0.01	0.12	0.12	0.909	0.983
FTD	IN_ADARB2	GNL2	0.03	0.24	0.12	0.909	0.998
FTD	EN_L3_5_IT_1	MAPKAP1	0.01	0.10	0.12	0.909	0.982
FTD	EN_L6_IT_2	NRXN2	0.02	0.17	0.12	0.909	0.99
FTD	EN_L3_5_IT_1	TUBGCP5	0.02	0.14	0.12	0.909	0.982
FTD	OPC	EPHX2	-0.02	0.17	-0.11	0.909	0.98
FTD	EN_L2_3_IT	SYT2	-0.02	0.19	-0.11	0.909	0.979
FTD	EN_L2_3_IT	CCDC177	0.02	0.16	0.11	0.909	0.979
FTD	EN_L6B	UBE2Q1	0.03	0.25	0.12	0.909	0.983
FTD	IN_PVALB	PHF13	-0.03	0.23	-0.11	0.909	0.995
FTD	EN_L3_5_IT_2	CBLN1	-0.03	0.28	-0.11	0.909	0.984
FTD	Micro	CHID1	-0.02	0.19	-0.11	0.909	0.996
FTD	IN_PVALB	MLLT1	-0.02	0.13	-0.11	0.909	0.995
FTD	IN_VIP	HSD17B14	0.02	0.19	0.11	0.909	0.988
FTD	SMC	RBM25	-0.06	0.51	-0.12	0.909	0.997
FTD	EN_L6_IT_1	ATP6V1C1	0.01	0.10	0.11	0.909	0.989
FTD	IN_VIP	KCNK12	0.01	0.10	0.11	0.909	0.988
FTD	IN_LAMP5_RELN	FUNDC2	-0.03	0.24	-0.11	0.909	0.995
FTD	IN_LAMP5_LHX6	SNRK	-0.02	0.14	-0.11	0.909	0.99
FTD	EN_L5_ET	CCDC148	-0.45	3.88	-0.12	0.909	0.986
FTD	EN_L6_CT	ENSG00000260537	-0.03	0.28	-0.11	0.909	0.984
FTD	EN_L3_5_IT_1	DOK4	0.03	0.24	0.11	0.909	0.982
FTD	EN_L5_6_NP	JHY	-0.02	0.20	-0.11	0.909	0.986
FTD	IN_ADARB2	PTGIS	-0.03	0.30	-0.11	0.909	0.998
FTD	EN_L6_IT_2	PTCD3	-0.01	0.13	-0.11	0.909	0.99
FTD	IN_SST	MAPK1	0.01	0.08	0.11	0.909	0.986
FTD	EN_L2_3_IT	EDF1	-0.01	0.10	-0.11	0.909	0.979
FTD	EN_L5_6_NP	MTURN	0.02	0.16	0.11	0.909	0.986
FTD	EN_L3_5_IT_1	CDH4	0.02	0.21	0.11	0.909	0.982
FTD	Micro	MAPRE2	-0.01	0.12	-0.11	0.909	0.996
FTD	Micro	RELCH	0.01	0.07	0.11	0.909	0.996
FTD	Adaptive	KIDINS220	0.04	0.38	0.12	0.909	0.989
FTD	IN_LAMP5_RELN	MRPL35	-0.02	0.20	-0.11	0.909	0.995
FTD	EN_L5_ET	LRRC41	0.46	3.91	0.12	0.909	0.986
FTD	IN_VIP	CHKB	0.02	0.16	0.11	0.909	0.988
FTD	EN_L5_6_NP	NPHP4	0.02	0.19	0.11	0.909	0.986
FTD	IN_PVALB_CHC	SNX29	-0.02	0.15	-0.11	0.909	0.989
FTD	Astro	RETREG2	0.01	0.10	0.11	0.909	0.972
FTD	EN_L3_5_IT_2	QKI	0.02	0.16	0.11	0.909	0.984
FTD	IN_SST	FBN2	0.02	0.21	0.11	0.909	0.986
FTD	EN_L3_5_IT_1	CHRNE	-0.03	0.24	-0.11	0.909	0.982
FTD	Oligo	COPS3	0.01	0.06	0.11	0.909	0.976
FTD	Astro	ANKRD23	-0.01	0.11	-0.11	0.909	0.972
FTD	Micro	BAG1	-0.02	0.20	-0.11	0.909	0.996
FTD	EN_L6_CT	CAPN15	0.03	0.26	0.11	0.909	0.984
FTD	OPC	CPE	-0.01	0.06	-0.11	0.909	0.981
FTD	EN_L5_ET	NCKAP5	-0.50	4.32	-0.12	0.909	0.986
FTD	VLMC	SKI	-0.03	0.29	-0.11	0.909	1
FTD	EN_L5_6_NP	TMEM150C	-0.02	0.19	-0.11	0.909	0.986
FTD	Adaptive	ATXN7L1	-0.06	0.48	-0.11	0.909	0.989
FTD	IN_LAMP5_LHX6	AATK	0.02	0.15	0.11	0.909	0.99
FTD	EN_L3_5_IT_1	AKAP13	0.02	0.15	0.11	0.909	0.982
FTD	EN_L3_5_IT_3	CRBN	0.01	0.08	0.11	0.909	0.986
FTD	EN_L6_CT	TMEM127	0.02	0.20	0.11	0.909	0.984
FTD	EN_L6B	FBXO32	-0.03	0.23	-0.11	0.909	0.983
FTD	IN_PVALB_CHC	TRIP11	0.02	0.15	0.11	0.909	0.989
FTD	IN_PVALB	UFD1	0.02	0.17	0.11	0.909	0.995
FTD	IN_LAMP5_RELN	NIM1K	0.02	0.14	0.11	0.909	0.995
FTD	Micro	COPS7A	-0.02	0.17	-0.11	0.909	0.996
FTD	EN_L2_3_IT	ACAP3	-0.01	0.10	-0.11	0.909	0.979
FTD	Astro	PI4K2B	0.01	0.10	0.11	0.909	0.972
FTD	IN_VIP	RBM18	0.01	0.11	0.11	0.909	0.988
FTD	Endo	HLF	0.04	0.33	0.11	0.909	0.995
FTD	IN_VIP	PTPN4	0.01	0.08	0.11	0.909	0.988
FTD	IN_SST	SCN2B	0.02	0.14	0.11	0.909	0.986
FTD	EN_L2_3_IT	CEBPZOS	0.01	0.07	0.11	0.909	0.979
FTD	IN_PVALB	SLC35E2B	-0.02	0.15	-0.11	0.909	0.995
FTD	IN_SST	CIR1	-0.01	0.09	-0.11	0.909	0.986
FTD	EN_L5_6_NP	STIM1	0.02	0.16	0.11	0.909	0.986
FTD	Astro	ZC3H13	-0.01	0.07	-0.11	0.909	0.972
FTD	Oligo	DLGAP1	0.02	0.18	0.11	0.909	0.976
FTD	Oligo	EXOC5	0.01	0.05	0.11	0.909	0.976
FTD	EN_L6_CT	PANK2	-0.01	0.12	-0.11	0.909	0.984
FTD	EN_L6B	PSKH1	0.03	0.30	0.11	0.909	0.983
FTD	OPC	CHMP3	0.02	0.19	0.11	0.909	0.981
FTD	EN_L2_3_IT	LGI1	0.01	0.09	0.11	0.909	0.979
FTD	Oligo	AGK	0.01	0.06	0.11	0.909	0.976
FTD	EN_L5_6_NP	CTIF	-0.01	0.12	-0.11	0.909	0.986
FTD	IN_PVALB	PASK	0.02	0.16	0.11	0.909	0.995
FTD	IN_ADARB2	ENOSF1	-0.03	0.30	-0.11	0.909	0.998
FTD	IN_LAMP5_LHX6	GRIP1	0.01	0.09	0.11	0.909	0.99
FTD	OPC	SEC14L2	-0.02	0.18	-0.11	0.909	0.981
FTD	EN_L6_IT_1	PRKAB2	-0.02	0.20	-0.11	0.909	0.989
FTD	EN_L6B	ACIN1	-0.01	0.13	-0.11	0.909	0.983
FTD	IN_ADARB2	SNRNP40	-0.02	0.16	-0.11	0.909	0.998
FTD	Endo	CPQ	-0.03	0.23	-0.11	0.909	0.995
FTD	EN_L6_IT_1	PNRC1	0.03	0.22	0.11	0.909	0.989
FTD	EN_L3_5_IT_3	PRR14	0.02	0.16	0.11	0.909	0.986
FTD	IN_PVALB_CHC	YPEL2	0.02	0.18	0.11	0.909	0.989
FTD	IN_PVALB	RNF121	-0.01	0.12	-0.11	0.909	0.995
FTD	IN_VIP	PRKACA	0.01	0.09	0.11	0.909	0.988
FTD	EN_L3_5_IT_2	ANXA11	0.01	0.13	0.11	0.909	0.984
FTD	IN_LAMP5_LHX6	MUS81	-0.03	0.28	-0.11	0.909	0.99
FTD	IN_SST	COPS4	0.01	0.12	0.11	0.909	0.986
FTD	EN_L2_3_IT	CDKN1B	-0.01	0.10	-0.11	0.909	0.979
FTD	IN_LAMP5_RELN	NAIP	0.02	0.20	0.11	0.909	0.995
FTD	IN_LAMP5_RELN	SAMD3	-0.05	0.41	-0.11	0.909	0.995
FTD	Adaptive	AFTPH	-0.05	0.46	-0.11	0.909	0.989
FTD	EN_L6B	DENND4B	0.02	0.20	0.11	0.909	0.983
FTD	EN_L6_IT_1	SAP30	-0.03	0.23	-0.11	0.909	0.989
FTD	EN_L3_5_IT_3	ATG4C	-0.01	0.12	-0.11	0.909	0.986
FTD	EN_L3_5_IT_2	TEX52	0.03	0.29	0.11	0.909	0.984
FTD	IN_LAMP5_RELN	WDR4	-0.03	0.22	-0.11	0.909	0.995
FTD	EN_L5_6_NP	PFKFB2	0.03	0.24	0.11	0.909	0.986
FTD	IN_PVALB_CHC	SPP1	0.04	0.39	0.11	0.909	0.989
FTD	EN_L5_6_NP	ATG16L2	0.03	0.22	0.11	0.909	0.986
FTD	IN_PVALB_CHC	KLHL28	0.02	0.20	0.11	0.909	0.989
FTD	EN_L3_5_IT_2	ITCH	0.01	0.06	0.11	0.909	0.984
FTD	Micro	HERC5	0.03	0.28	0.11	0.909	0.996
FTD	Micro	GON7	-0.03	0.24	-0.11	0.909	0.996
FTD	Astro	ZCCHC3	0.02	0.14	0.11	0.909	0.972
FTD	EN_L3_5_IT_2	CPSF1	0.02	0.16	0.11	0.909	0.984
FTD	IN_LAMP5_LHX6	TAFA1	-0.04	0.38	-0.11	0.909	0.99
FTD	EN_L3_5_IT_2	PER1	-0.02	0.19	-0.11	0.909	0.984
FTD	IN_SST	CLK4	0.01	0.11	0.11	0.909	0.986
FTD	EN_L6_CT	GRK5	-0.04	0.31	-0.11	0.909	0.984
FTD	EN_L2_3_IT	PRKAR2A	0.01	0.05	0.11	0.909	0.979
FTD	IN_PVALB_CHC	CHIC2	-0.02	0.16	-0.11	0.909	0.989
FTD	EN_L3_5_IT_3	NCOA4	-0.01	0.11	-0.11	0.909	0.986
FTD	EN_L3_5_IT_3	PPM1A	-0.01	0.10	-0.11	0.909	0.986
FTD	EN_L6_CT	DGKQ	-0.03	0.23	-0.11	0.909	0.984
FTD	IN_SST	ITSN2	0.01	0.07	0.11	0.909	0.986
FTD	EN_L6_CT	FAM178B	0.03	0.26	0.11	0.909	0.984
FTD	IN_PVALB	GPRC5B	0.01	0.11	0.11	0.909	0.995
FTD	IN_PVALB	TBC1D16	0.02	0.15	0.11	0.909	0.995
FTD	Micro	TMOD1	-0.03	0.25	-0.11	0.909	0.996
FTD	IN_LAMP5_LHX6	ZNF83	-0.02	0.16	-0.11	0.909	0.99
FTD	IN_SST	TMEM120B	-0.01	0.11	-0.11	0.909	0.986
FTD	PVM	NHSL1	-0.04	0.36	-0.11	0.909	1
FTD	IN_PVALB	PI4K2B	-0.01	0.13	-0.11	0.909	0.995
FTD	EN_L6B	SEL1L	0.02	0.14	0.11	0.909	0.983
FTD	EN_L2_3_IT	NFE2L3	0.03	0.26	0.11	0.909	0.979
FTD	EN_L3_5_IT_1	PSMD12	-0.02	0.13	-0.11	0.909	0.982
FTD	IN_PVALB_CHC	OSBPL11	0.03	0.23	0.11	0.909	0.989
FTD	EN_L2_3_IT	DIPK1A	-0.01	0.05	-0.11	0.909	0.979
FTD	EN_L6B	CDH4	0.02	0.21	0.11	0.909	0.983
FTD	EN_L6B	TPP2	-0.02	0.14	-0.11	0.909	0.983
FTD	SMC	PHACTR4	0.05	0.47	0.11	0.909	0.997
FTD	IN_LAMP5_RELN	ZNF280B	0.02	0.18	0.11	0.909	0.995
FTD	EN_L3_5_IT_2	AGK	0.01	0.08	0.11	0.909	0.984
FTD	IN_LAMP5_RELN	PLEKHA5	-0.01	0.09	-0.11	0.909	0.995
FTD	IN_VIP	ULK1	0.01	0.10	0.11	0.909	0.988
FTD	IN_VIP	CEP85	0.01	0.13	0.11	0.909	0.988
FTD	EN_L3_5_IT_2	COPS6	0.01	0.11	0.11	0.909	0.984
FTD	EN_L2_3_IT	FABP5	0.02	0.14	0.11	0.909	0.979
FTD	EN_L6B	ABCA6	0.02	0.21	0.11	0.909	0.983
FTD	EN_L3_5_IT_1	BAHD1	-0.02	0.18	-0.11	0.909	0.982
FTD	IN_LAMP5_RELN	CSNK2A2	0.02	0.14	0.11	0.909	0.995
FTD	EN_L3_5_IT_2	SKA2	0.01	0.12	0.11	0.909	0.984
FTD	EN_L5_ET	ERAP1	0.39	3.34	0.12	0.909	0.986
FTD	IN_SST	PHF20L1	0.01	0.11	0.11	0.909	0.986
FTD	EN_L2_3_IT	PFDN1	0.01	0.08	0.11	0.909	0.979
FTD	Micro	RNF2	-0.01	0.11	-0.11	0.909	0.996
FTD	Astro	SVBP	0.02	0.17	0.11	0.909	0.972
FTD	EN_L6_IT_2	POMZP3	-0.03	0.26	-0.11	0.909	0.991
FTD	IN_VIP	CBX5	0.01	0.09	0.11	0.909	0.988
FTD	OPC	DEXI	-0.02	0.17	-0.11	0.909	0.981
FTD	EN_L2_3_IT	RGPD8	0.01	0.10	0.11	0.909	0.979
FTD	Astro	RPL34	0.01	0.10	0.11	0.909	0.972
FTD	Micro	GOLGA5	-0.02	0.14	-0.11	0.909	0.996
FTD	OPC	CNTD1	-0.03	0.25	-0.11	0.909	0.981
FTD	IN_SST	ARSA	-0.02	0.20	-0.11	0.909	0.986
FTD	EN_L3_5_IT_3	NPIPB11	-0.03	0.23	-0.11	0.909	0.986
FTD	IN_LAMP5_LHX6	NUP85	-0.02	0.22	-0.11	0.909	0.99
FTD	IN_PVALB_CHC	TRPM4	0.04	0.31	0.11	0.909	0.989
FTD	Astro	POLR3F	0.01	0.09	0.11	0.909	0.972
FTD	EN_L6_CT	MTRES1	-0.02	0.20	-0.11	0.909	0.984
FTD	EN_L3_5_IT_1	REL	0.02	0.16	0.11	0.909	0.982
FTD	EN_L2_3_IT	IKBIP	-0.01	0.13	-0.11	0.909	0.979
FTD	IN_SST	SRSF7	0.02	0.14	0.11	0.909	0.986
FTD	VLMC	PPP2R2B	0.04	0.38	0.11	0.909	1
FTD	OPC	FMNL3	0.02	0.22	0.11	0.909	0.981
FTD	EN_L3_5_IT_2	FEM1C	0.02	0.14	0.11	0.909	0.984
FTD	EN_L2_3_IT	ATN1	0.01	0.08	0.11	0.909	0.979
FTD	EN_L5_6_NP	UBE2L3	0.02	0.14	0.11	0.909	0.986
FTD	Astro	ALMS1	-0.01	0.07	-0.11	0.909	0.972
FTD	VLMC	PRDM2	0.03	0.24	0.11	0.909	1
FTD	EN_L6_IT_2	TMEM63B	0.02	0.18	0.11	0.909	0.991
FTD	EN_L6B	R3HDM1	-0.01	0.09	-0.11	0.909	0.983
FTD	EN_L3_5_IT_1	SMG6	0.01	0.09	0.11	0.909	0.982
FTD	IN_ADARB2	NR1H2	0.03	0.23	0.11	0.909	0.998
FTD	IN_VIP	TMUB1	-0.02	0.17	-0.11	0.909	0.988
FTD	Astro	ENSG00000279765	-0.02	0.21	-0.11	0.909	0.972
FTD	EN_L2_3_IT	SPRED2	0.02	0.21	0.11	0.909	0.979
FTD	OPC	REXO2	-0.02	0.13	-0.11	0.909	0.981
FTD	EN_L3_5_IT_1	ENSG00000285953	0.02	0.20	0.11	0.909	0.982
FTD	Astro	IGSF22	-0.02	0.21	-0.11	0.909	0.972
FTD	EN_L5_6_NP	EPB41	0.01	0.10	0.11	0.909	0.986
FTD	PC	SMC6	0.03	0.23	0.11	0.909	0.996
FTD	PVM	LONP2	-0.03	0.22	-0.11	0.91	1
FTD	EN_L5_ET	ZC3H14	0.31	2.70	0.12	0.91	0.986
FTD	EN_L3_5_IT_2	ING5	-0.01	0.07	-0.11	0.91	0.984
FTD	Oligo	RNF128	-0.02	0.19	-0.11	0.91	0.977
FTD	EN_L3_5_IT_2	FAM216A	-0.01	0.12	-0.11	0.91	0.984
FTD	Oligo	CHCHD7	0.01	0.10	0.11	0.91	0.977
FTD	IN_SST	SPRTN	0.02	0.19	0.11	0.91	0.986
FTD	Oligo	KDM2B	-0.01	0.07	-0.11	0.91	0.977
FTD	EN_L6_IT_1	MTF1	-0.02	0.17	-0.11	0.91	0.989
FTD	PVM	MOB1B	0.03	0.28	0.11	0.91	1
FTD	OPC	C1orf112	0.01	0.12	0.11	0.91	0.981
FTD	EN_L6_CT	TSC22D3	-0.03	0.25	-0.11	0.91	0.984
FTD	EN_L2_3_IT	SIRT6	-0.01	0.12	-0.11	0.91	0.979
FTD	IN_SST	CCM2	-0.02	0.14	-0.11	0.91	0.986
FTD	EN_L3_5_IT_3	SCAF11	0.01	0.07	0.11	0.91	0.986
FTD	EN_L3_5_IT_3	CCDC22	0.02	0.19	0.11	0.91	0.986
FTD	VLMC	DCN	-0.03	0.23	-0.11	0.91	1
FTD	EN_L2_3_IT	RNF111	-0.01	0.05	-0.11	0.91	0.979
FTD	IN_LAMP5_LHX6	AIG1	-0.01	0.10	-0.11	0.91	0.99
FTD	EN_L2_3_IT	GFM2	-0.01	0.07	-0.11	0.91	0.979
FTD	IN_ADARB2	KIZ	0.01	0.13	0.11	0.91	0.998
FTD	IN_ADARB2	OPCML	0.01	0.09	0.11	0.91	0.998
FTD	IN_LAMP5_RELN	TUBB	-0.02	0.20	-0.11	0.91	0.995
FTD	IN_LAMP5_LHX6	TGFB3	0.03	0.23	0.11	0.91	0.99
FTD	EN_L6B	ECHDC1	-0.02	0.15	-0.11	0.91	0.983
FTD	SMC	PHIP	0.05	0.44	0.11	0.91	0.997
FTD	EN_L6_IT_2	ARL3	0.02	0.17	0.11	0.91	0.991
FTD	EN_L3_5_IT_2	SSR2	0.02	0.13	0.11	0.91	0.984
FTD	EN_L5_ET	METTL15	0.31	2.71	0.12	0.91	0.986
FTD	EN_L5_ET	AP3B2	0.30	2.59	0.12	0.91	0.986
FTD	EN_L3_5_IT_2	NUTF2	0.02	0.14	0.11	0.91	0.984
FTD	Oligo	TEX53	0.03	0.29	0.11	0.91	0.977
FTD	IN_LAMP5_RELN	EIF2S3	-0.01	0.13	-0.11	0.91	0.995
FTD	EN_L6_IT_2	MOB1A	0.03	0.25	0.11	0.91	0.991
FTD	EN_L5_6_NP	SLC22A4	-0.03	0.24	-0.11	0.91	0.986
FTD	EN_L3_5_IT_2	TMEM214	-0.02	0.17	-0.11	0.91	0.984
FTD	EN_L6_CT	SCN11A	0.04	0.31	0.11	0.91	0.984
FTD	PVM	CMTM7	-0.03	0.28	-0.11	0.91	1
FTD	EN_L5_6_NP	ZMYND11	-0.01	0.10	-0.11	0.91	0.986
FTD	EN_L3_5_IT_2	VWF	-0.03	0.23	-0.11	0.91	0.984
FTD	EN_L3_5_IT_1	PPP1R12C	0.02	0.19	0.11	0.91	0.982
FTD	EN_L6_IT_1	AIG1	0.02	0.14	0.11	0.91	0.989
FTD	IN_LAMP5_LHX6	SPPL3	-0.01	0.10	-0.11	0.91	0.99
FTD	EN_L6_CT	SH3GL3	-0.01	0.12	-0.11	0.91	0.984
FTD	VLMC	PODN	-0.04	0.33	-0.11	0.91	1
FTD	EN_L3_5_IT_1	TMEM38A	-0.02	0.16	-0.11	0.91	0.982
FTD	EN_L3_5_IT_3	UQCRC2	-0.01	0.07	-0.11	0.91	0.986
FTD	IN_PVALB	LEMD1	-0.03	0.25	-0.11	0.91	0.995
FTD	Micro	ABCA10	-0.03	0.30	-0.11	0.91	0.996
FTD	EN_L5_ET	NSMAF	0.29	2.53	0.12	0.91	0.986
FTD	Oligo	IGF2BP3	0.02	0.15	0.11	0.91	0.977
FTD	EN_L3_5_IT_1	TCEAL2	-0.02	0.14	-0.11	0.91	0.982
FTD	Micro	RIMS3	0.03	0.23	0.11	0.91	0.996
FTD	Adaptive	RPS3	0.04	0.36	0.11	0.91	0.989
FTD	IN_ADARB2	ZNF425	0.02	0.22	0.11	0.91	0.998
FTD	Oligo	SCN3B	0.02	0.18	0.11	0.91	0.977
FTD	EN_L2_3_IT	RMC1	0.01	0.08	0.11	0.91	0.979
FTD	Oligo	NFATC1	0.04	0.33	0.11	0.91	0.977
FTD	EN_L3_5_IT_2	MRPS5	-0.01	0.09	-0.11	0.91	0.984
FTD	IN_LAMP5_LHX6	ATP6V1A	-0.01	0.13	-0.11	0.91	0.99
FTD	IN_LAMP5_LHX6	CABYR	0.03	0.26	0.11	0.91	0.99
FTD	IN_LAMP5_RELN	TTLL12	-0.03	0.22	-0.11	0.91	0.995
FTD	EN_L6B	KCNIP3	0.03	0.22	0.11	0.91	0.983
FTD	EN_L3_5_IT_3	SMPD4	0.02	0.14	0.11	0.91	0.986
FTD	Astro	PGBD5	-0.01	0.11	-0.11	0.91	0.972
FTD	EN_L5_6_NP	NACA	0.03	0.22	0.11	0.91	0.986
FTD	EN_L6_IT_2	DESI1	0.02	0.22	0.11	0.91	0.991
FTD	EN_L5_6_NP	SLC5A8	-0.02	0.17	-0.11	0.91	0.986
FTD	Micro	CDIP1	-0.02	0.17	-0.11	0.91	0.996
FTD	EN_L6_CT	SEC22A	-0.01	0.13	-0.11	0.91	0.984
FTD	IN_LAMP5_LHX6	CELF1	0.01	0.11	0.11	0.91	0.99
FTD	PVM	LY96	0.05	0.41	0.11	0.91	1
FTD	EN_L6_CT	KIAA0930	-0.01	0.13	-0.11	0.91	0.984
FTD	Astro	SASH1	0.01	0.09	0.11	0.91	0.972
FTD	EN_L6_IT_2	SETD7	0.02	0.20	0.11	0.91	0.991
FTD	EN_L3_5_IT_3	ZNF579	-0.03	0.28	-0.11	0.91	0.986
FTD	IN_VIP	HBP1	-0.01	0.09	-0.11	0.91	0.989
FTD	IN_PVALB	FBF1	-0.02	0.17	-0.11	0.91	0.995
FTD	IN_SST	PRSS3	-0.03	0.27	-0.11	0.91	0.986
FTD	EN_L3_5_IT_2	SAMD14	0.02	0.17	0.11	0.91	0.984
FTD	IN_LAMP5_LHX6	EYA1	-0.06	0.54	-0.11	0.91	0.99
FTD	IN_VIP	EEF2	0.01	0.12	0.11	0.91	0.989
FTD	Micro	GPBP1L1	-0.01	0.08	-0.11	0.91	0.996
FTD	EN_L3_5_IT_2	KLHL8	-0.01	0.08	-0.11	0.91	0.984
FTD	IN_ADARB2	PHACTR3	0.01	0.11	0.11	0.91	0.998
FTD	EN_L2_3_IT	ATXN1	0.01	0.10	0.11	0.91	0.979
FTD	IN_LAMP5_LHX6	DPM1	0.02	0.15	0.11	0.91	0.99
FTD	IN_PVALB	ACKR4	-0.03	0.28	-0.11	0.91	0.995
FTD	EN_L2_3_IT	SEC16B	0.02	0.22	0.11	0.91	0.979
FTD	Micro	ZBTB16	0.05	0.40	0.11	0.91	0.996
FTD	Oligo	RABL6	-0.01	0.08	-0.11	0.91	0.977
FTD	Oligo	CLN6	0.02	0.19	0.11	0.91	0.977
FTD	EN_L3_5_IT_1	HCN4	0.03	0.25	0.11	0.91	0.982
FTD	IN_LAMP5_RELN	GABRA2	-0.02	0.14	-0.11	0.91	0.995
FTD	EN_L3_5_IT_1	AMOTL1	0.03	0.26	0.11	0.91	0.982
FTD	OPC	INHBB	-0.03	0.23	-0.11	0.91	0.981
FTD	PC	PER3	0.04	0.31	0.11	0.91	0.996
FTD	PVM	ZNF846	-0.03	0.29	-0.11	0.91	1
FTD	EN_L6B	RSAD1	0.03	0.25	0.11	0.91	0.983
FTD	PVM	MT-CO3	-0.03	0.29	-0.11	0.91	1
FTD	IN_PVALB_CHC	SPRY3	0.03	0.28	0.11	0.91	0.989
FTD	IN_LAMP5_LHX6	UTY	0.02	0.16	0.11	0.91	0.99
FTD	Oligo	ZNF846	0.01	0.08	0.11	0.91	0.977
FTD	IN_ADARB2	VPS37C	-0.03	0.23	-0.11	0.91	0.998
FTD	EN_L3_5_IT_2	PLEKHB1	0.03	0.24	0.11	0.91	0.984
FTD	EN_L6_IT_1	ATP8A2	-0.01	0.11	-0.11	0.91	0.989
FTD	Micro	MRPS10	-0.02	0.17	-0.11	0.91	0.996
FTD	EN_L5_6_NP	MYPOP	0.03	0.26	0.11	0.91	0.986
FTD	IN_PVALB	SCN9A	-0.02	0.19	-0.11	0.91	0.995
FTD	IN_VIP	GNA12	-0.01	0.06	-0.11	0.91	0.989
FTD	Astro	CD151	0.02	0.17	0.11	0.91	0.972
FTD	EN_L6_CT	SLC36A4	0.01	0.11	0.11	0.91	0.984
FTD	IN_VIP	HSPA8	-0.02	0.17	-0.11	0.91	0.989
FTD	EN_L6_CT	BMP2K	0.02	0.14	0.11	0.91	0.984
FTD	Astro	NASP	-0.01	0.09	-0.11	0.91	0.972
FTD	EN_L5_ET	MLH1	-0.48	4.19	-0.11	0.91	0.986
FTD	EN_L5_6_NP	LRP1	-0.02	0.15	-0.11	0.91	0.986
FTD	IN_SST	ZNF107	0.02	0.18	0.11	0.91	0.986
FTD	IN_SST	ZDHHC1	0.02	0.15	0.11	0.91	0.986
FTD	IN_SST	OTUD7B	0.01	0.11	0.11	0.91	0.986
FTD	EN_L3_5_IT_3	TTLL3	0.02	0.19	0.11	0.91	0.986
FTD	EN_L5_ET	BTRC	-0.27	2.35	-0.11	0.91	0.986
FTD	OPC	MRPL48	-0.01	0.09	-0.11	0.91	0.981
FTD	Astro	COPS7B	-0.01	0.11	-0.11	0.91	0.972
FTD	IN_SST	ATP1A2	0.03	0.23	0.11	0.91	0.986
FTD	Oligo	NUP50	0.01	0.07	0.11	0.91	0.977
FTD	OPC	DECR1	0.01	0.07	0.11	0.91	0.981
FTD	IN_PVALB_CHC	KLHL21	0.04	0.31	0.11	0.91	0.989
FTD	EN_L6_IT_1	TMEM30A	0.02	0.17	0.11	0.91	0.989
FTD	IN_PVALB	ERI1	-0.02	0.16	-0.11	0.91	0.995
FTD	IN_PVALB_CHC	GTF3A	-0.02	0.21	-0.11	0.91	0.989
FTD	EN_L6_IT_1	CXorf38	0.02	0.20	0.11	0.91	0.989
FTD	IN_ADARB2	HID1	0.02	0.17	0.11	0.91	0.998
FTD	EN_L3_5_IT_1	STMN3	-0.01	0.12	-0.11	0.91	0.982
FTD	OPC	NES	0.03	0.30	0.11	0.91	0.981
FTD	IN_VIP	TMEM259	-0.02	0.14	-0.11	0.91	0.989
FTD	EN_L3_5_IT_3	MAP3K10	0.01	0.11	0.11	0.91	0.986
FTD	Micro	UBAP2L	-0.01	0.09	-0.11	0.91	0.996
FTD	EN_L3_5_IT_1	PHB2	0.03	0.23	0.11	0.91	0.982
FTD	EN_L2_3_IT	YAE1	-0.02	0.14	-0.11	0.91	0.979
FTD	EN_L3_5_IT_1	B3GALNT2	-0.01	0.13	-0.11	0.91	0.982
FTD	IN_LAMP5_LHX6	STMN2	-0.02	0.19	-0.11	0.91	0.99
FTD	IN_VIP	APOLD1	0.03	0.25	0.11	0.91	0.989
FTD	EN_L6B	KHDRBS1	-0.01	0.13	-0.11	0.91	0.983
FTD	Micro	EWSR1	-0.01	0.10	-0.11	0.91	0.996
FTD	Astro	DNAJC19	-0.01	0.10	-0.11	0.91	0.972
FTD	IN_LAMP5_RELN	MSANTD2	-0.02	0.17	-0.11	0.91	0.995
FTD	EN_L6_IT_2	DCTD	0.03	0.26	0.11	0.91	0.991
FTD	Oligo	EIF2B4	-0.01	0.09	-0.11	0.91	0.977
FTD	Micro	NLGN2	-0.03	0.27	-0.11	0.91	0.996
FTD	Oligo	CYP1B1	0.03	0.23	0.11	0.91	0.977
FTD	IN_LAMP5_RELN	PIGL	-0.01	0.12	-0.11	0.91	0.995
FTD	EN_L5_ET	SCFD1	0.27	2.37	0.11	0.91	0.986
FTD	IN_LAMP5_LHX6	BAIAP2L2	0.03	0.29	0.11	0.91	0.99
FTD	EN_L2_3_IT	TIGD5	-0.02	0.16	-0.11	0.91	0.979
FTD	SMC	PKP4	0.05	0.44	0.11	0.91	0.997
FTD	EN_L2_3_IT	PYM1	0.01	0.11	0.11	0.91	0.979
FTD	IN_VIP	C3orf20	-0.03	0.24	-0.11	0.91	0.989
FTD	IN_SST	KRAS	-0.01	0.11	-0.11	0.91	0.986
FTD	OPC	TMEM232	-0.01	0.13	-0.11	0.91	0.981
FTD	IN_LAMP5_LHX6	USP42	-0.02	0.18	-0.11	0.91	0.99
FTD	EN_L6_IT_2	FLNB	0.02	0.16	0.11	0.91	0.991
FTD	IN_LAMP5_LHX6	HCFC2	-0.02	0.16	-0.11	0.91	0.99
FTD	IN_PVALB_CHC	STX1A	-0.03	0.27	-0.11	0.91	0.989
FTD	OPC	ZNF22	-0.02	0.14	-0.11	0.91	0.981
FTD	VLMC	POT1	0.03	0.29	0.11	0.91	1
FTD	IN_LAMP5_RELN	TRIM24	0.01	0.10	0.11	0.91	0.995
FTD	IN_ADARB2	RANBP9	0.01	0.12	0.11	0.91	0.998
FTD	IN_VIP	ARMT1	-0.02	0.15	-0.11	0.91	0.989
FTD	EN_L6_CT	MACF1	-0.01	0.08	-0.11	0.91	0.984
FTD	EN_L3_5_IT_2	GLG1	0.01	0.07	0.11	0.91	0.984
FTD	IN_PVALB_CHC	TBC1D12	0.02	0.17	0.11	0.91	0.989
FTD	IN_LAMP5_RELN	ENSG00000241962	0.01	0.11	0.11	0.91	0.995
FTD	OPC	LSM5	0.01	0.13	0.11	0.91	0.981
FTD	Micro	WDSUB1	0.01	0.13	0.11	0.91	0.996
FTD	EN_L2_3_IT	PIKFYVE	-0.01	0.06	-0.11	0.91	0.979
FTD	IN_SST	SYNM	0.02	0.14	0.11	0.91	0.986
FTD	EN_L2_3_IT	VPS51	0.01	0.07	0.11	0.91	0.979
FTD	EN_L6_IT_2	PKD2	0.01	0.10	0.11	0.91	0.991
FTD	Oligo	ZDHHC14	-0.01	0.11	-0.11	0.91	0.977
FTD	EN_L3_5_IT_3	CFLAR	0.03	0.24	0.11	0.91	0.987
FTD	IN_VIP	CDK5R1	-0.01	0.13	-0.11	0.91	0.989
FTD	Micro	ARMC7	-0.03	0.23	-0.11	0.91	0.996
FTD	IN_LAMP5_LHX6	C6orf89	0.02	0.15	0.11	0.91	0.99
FTD	IN_VIP	GYPB	-0.04	0.32	-0.11	0.91	0.989
FTD	EN_L3_5_IT_1	ATAD3A	0.02	0.21	0.11	0.91	0.982
FTD	OPC	SRP14	0.01	0.12	0.11	0.91	0.981
FTD	EN_L5_6_NP	SHOC2	0.02	0.15	0.11	0.91	0.986
FTD	EN_L3_5_IT_2	NEDD1	0.03	0.22	0.11	0.91	0.984
FTD	EN_L6B	FAM184A	-0.02	0.14	-0.11	0.91	0.983
FTD	PC	EIF3A	-0.02	0.22	-0.11	0.91	0.996
FTD	Micro	DDX52	0.01	0.13	0.11	0.91	0.996
FTD	Oligo	RHPN1	-0.02	0.19	-0.11	0.91	0.977
FTD	IN_LAMP5_RELN	RASGEF1A	0.01	0.13	0.11	0.91	0.995
FTD	EN_L3_5_IT_1	CYBC1	-0.03	0.24	-0.11	0.911	0.982
FTD	IN_LAMP5_LHX6	CSRNP3	0.01	0.10	0.11	0.911	0.99
FTD	EN_L2_3_IT	KCNG3	0.01	0.10	0.11	0.911	0.979
FTD	EN_L6_IT_1	COX11	-0.02	0.14	-0.11	0.911	0.989
FTD	EN_L6_IT_2	FAU	-0.02	0.20	-0.11	0.911	0.991
FTD	IN_VIP	MARS1	0.01	0.10	0.11	0.911	0.989
FTD	EN_L6_CT	TBC1D20	-0.02	0.16	-0.11	0.911	0.984
FTD	IN_LAMP5_RELN	ARID4A	0.01	0.10	0.11	0.911	0.995
FTD	EN_L6B	FAM229B	-0.03	0.24	-0.11	0.911	0.983
FTD	Micro	TRIM24	0.01	0.11	0.11	0.911	0.996
FTD	IN_SST	RTL9	0.03	0.23	0.11	0.911	0.986
FTD	EN_L6_CT	STYXL1	-0.02	0.20	-0.11	0.911	0.984
FTD	IN_PVALB	ZNF804B	0.02	0.22	0.11	0.911	0.995
FTD	Astro	PRKACB	-0.01	0.07	-0.11	0.911	0.973
FTD	EN_L3_5_IT_3	MTIF3	0.01	0.11	0.11	0.911	0.987
FTD	IN_SST	STK11	-0.02	0.14	-0.11	0.911	0.986
FTD	EN_L5_ET	EXOG	-0.44	3.85	-0.11	0.911	0.986
FTD	EN_L5_6_NP	RAB11FIP5	-0.03	0.27	-0.11	0.911	0.986
FTD	IN_SST	OSBPL7	0.02	0.21	0.11	0.911	0.986
FTD	OPC	TEAD3	0.02	0.18	0.11	0.911	0.981
FTD	EN_L3_5_IT_1	SAT2	-0.02	0.16	-0.11	0.911	0.982
FTD	Micro	SRBD1	0.01	0.10	0.11	0.911	0.996
FTD	IN_ADARB2	PARP6	0.02	0.17	0.11	0.911	0.998
FTD	IN_PVALB_CHC	MAPK6	-0.02	0.19	-0.11	0.911	0.989
FTD	EN_L3_5_IT_3	ZNF2	-0.02	0.18	-0.11	0.911	0.987
FTD	IN_SST	RAB3A	0.02	0.16	0.11	0.911	0.986
FTD	IN_PVALB_CHC	PPP2R5C	0.01	0.12	0.11	0.911	0.989
FTD	EN_L6_CT	UBE4A	-0.01	0.12	-0.11	0.911	0.984
FTD	Oligo	NPSR1	-0.02	0.16	-0.11	0.911	0.977
FTD	IN_LAMP5_LHX6	TPP2	0.01	0.13	0.11	0.911	0.99
FTD	EN_L6_CT	UNC79	0.01	0.08	0.11	0.911	0.984
FTD	EN_L2_3_IT	TUT7	0.01	0.09	0.11	0.911	0.979
FTD	OPC	CHCHD6	-0.01	0.10	-0.11	0.911	0.981
FTD	OPC	BCO1	0.03	0.25	0.11	0.911	0.981
FTD	EN_L3_5_IT_3	ZNF248	-0.01	0.13	-0.11	0.911	0.987
FTD	IN_ADARB2	MYEF2	0.01	0.09	0.11	0.911	0.998
FTD	Astro	LHFPL1	0.03	0.28	0.11	0.911	0.973
FTD	IN_PVALB	RPL10	0.02	0.16	0.11	0.911	0.995
FTD	VLMC	FOXP2	-0.03	0.23	-0.11	0.911	1
FTD	EN_L5_6_NP	ZNF280D	0.02	0.14	0.11	0.911	0.986
FTD	IN_ADARB2	USP38	-0.02	0.18	-0.11	0.911	0.998
FTD	EN_L2_3_IT	TPGS2	0.01	0.08	0.11	0.911	0.979
FTD	Astro	TNRC18	0.01	0.10	0.11	0.911	0.973
FTD	IN_PVALB	ENSG00000285932	0.02	0.14	0.11	0.911	0.995
FTD	EN_L6_IT_1	ORAI2	0.02	0.19	0.11	0.911	0.989
FTD	EN_L6_IT_1	EIF3M	-0.02	0.15	-0.11	0.911	0.989
FTD	IN_VIP	AGMO	-0.03	0.30	-0.11	0.911	0.989
FTD	IN_LAMP5_LHX6	UCK2	-0.02	0.18	-0.11	0.911	0.99
FTD	Astro	MPP5	0.01	0.08	0.11	0.911	0.973
FTD	OPC	SHC3	0.01	0.10	0.11	0.911	0.981
FTD	Micro	AKNA	-0.01	0.13	-0.11	0.911	0.996
FTD	OPC	RAD17	0.01	0.07	0.11	0.911	0.981
FTD	EN_L2_3_IT	TLNRD1	0.01	0.13	0.11	0.911	0.979
FTD	Oligo	PDGFD	0.03	0.29	0.11	0.911	0.977
FTD	EN_L5_ET	ERCC6L2	-0.29	2.59	-0.11	0.911	0.986
FTD	IN_PVALB	FSIP1	-0.02	0.14	-0.11	0.911	0.995
FTD	IN_PVALB_CHC	DHX57	-0.02	0.20	-0.11	0.911	0.989
FTD	Micro	LRP1B	-0.02	0.20	-0.11	0.911	0.996
FTD	IN_VIP	EGF	0.04	0.31	0.11	0.911	0.989
FTD	EN_L6_IT_1	SNX5	0.02	0.17	0.11	0.911	0.989
FTD	OPC	RPS3A	-0.01	0.10	-0.11	0.911	0.981
FTD	EN_L6_CT	PRRC2C	-0.01	0.08	-0.11	0.911	0.984
FTD	OPC	CHORDC1	-0.01	0.12	-0.11	0.911	0.981
FTD	EN_L3_5_IT_3	POLDIP2	-0.02	0.14	-0.11	0.911	0.987
FTD	Micro	TANGO6	-0.01	0.11	-0.11	0.911	0.996
FTD	OPC	RDX	-0.01	0.07	-0.11	0.911	0.981
FTD	Astro	BIRC2	-0.01	0.09	-0.11	0.911	0.973
FTD	OPC	RIC8B	-0.01	0.08	-0.11	0.911	0.981
FTD	EN_L2_3_IT	SIAH3	-0.02	0.18	-0.11	0.911	0.979
FTD	EN_L6_IT_2	CPM	0.04	0.34	0.11	0.911	0.991
FTD	IN_LAMP5_LHX6	CDIP1	0.02	0.21	0.11	0.911	0.99
FTD	IN_ADARB2	SELENOT	0.02	0.15	0.11	0.911	0.998
FTD	EN_L2_3_IT	NOVA1	-0.01	0.07	-0.11	0.911	0.979
FTD	IN_ADARB2	CDC16	-0.02	0.13	-0.11	0.911	0.998
FTD	EN_L2_3_IT	NOL7	0.01	0.10	0.11	0.911	0.979
FTD	IN_PVALB_CHC	ARHGEF37	-0.03	0.27	-0.11	0.911	0.989
FTD	IN_PVALB_CHC	HNRNPA0	0.03	0.25	0.11	0.911	0.989
FTD	EN_L6_IT_1	LETM1	-0.02	0.17	-0.11	0.911	0.989
FTD	IN_SST	CLSTN2	0.02	0.17	0.11	0.911	0.986
FTD	EN_L5_6_NP	BEX3	-0.02	0.17	-0.11	0.911	0.986
FTD	EN_L6_IT_2	MAGI2	0.01	0.09	0.11	0.911	0.991
FTD	EN_L5_6_NP	CNTN1	-0.01	0.09	-0.11	0.911	0.986
FTD	EN_L6_CT	CAMK1G	0.04	0.32	0.11	0.911	0.984
FTD	EN_L5_6_NP	NDUFS2	-0.02	0.18	-0.11	0.911	0.986
FTD	IN_LAMP5_LHX6	ATP13A4	-0.03	0.30	-0.11	0.911	0.99
FTD	IN_PVALB_CHC	DNAJC11	-0.02	0.17	-0.11	0.911	0.989
FTD	IN_VIP	SF3B2	0.01	0.10	0.11	0.911	0.989
FTD	Oligo	FAHD1	-0.01	0.12	-0.11	0.911	0.977
FTD	Micro	RCBTB1	0.02	0.15	0.11	0.911	0.996
FTD	EN_L2_3_IT	GPR89A	0.01	0.10	0.11	0.911	0.979
FTD	Micro	HPS5	-0.02	0.18	-0.11	0.911	0.996
FTD	EN_L6_CT	SLC25A40	0.02	0.17	0.11	0.911	0.984
FTD	VLMC	PHF3	-0.02	0.21	-0.11	0.911	1
FTD	SMC	ERBB4	0.07	0.63	0.11	0.911	0.997
FTD	EN_L6_CT	CEP70	0.01	0.10	0.11	0.911	0.984
FTD	IN_VIP	EBNA1BP2	0.02	0.16	0.11	0.911	0.989
FTD	VLMC	OAF	-0.04	0.36	-0.11	0.911	1
FTD	IN_LAMP5_LHX6	FAM189B	-0.03	0.29	-0.11	0.911	0.99
FTD	EN_L6_CT	PACS2	0.01	0.13	0.11	0.911	0.984
FTD	Oligo	PRKCB	0.01	0.09	0.11	0.911	0.977
FTD	EN_L3_5_IT_2	ROPN1L	0.02	0.20	0.11	0.911	0.984
FTD	EN_L2_3_IT	SAC3D1	-0.02	0.16	-0.11	0.911	0.979
FTD	EN_L2_3_IT	OSCAR	0.03	0.23	0.11	0.911	0.979
FTD	EN_L5_ET	CADM2	0.18	1.61	0.11	0.911	0.986
FTD	IN_LAMP5_RELN	LGALS8	0.01	0.12	0.11	0.911	0.995
FTD	OPC	ALDH1L1	-0.02	0.21	-0.11	0.911	0.981
FTD	IN_LAMP5_RELN	RFXAP	-0.01	0.13	-0.11	0.911	0.995
FTD	Micro	NFKBIA	-0.02	0.20	-0.11	0.911	0.996
FTD	IN_VIP	PALLD	0.01	0.06	0.11	0.911	0.989
FTD	EN_L3_5_IT_2	TBL1XR1	0.01	0.08	0.11	0.911	0.984
FTD	PVM	TM9SF2	-0.03	0.30	-0.11	0.911	1
FTD	EN_L6_CT	FAIM2	-0.01	0.12	-0.11	0.911	0.984
FTD	Adaptive	SPPL3	-0.04	0.38	-0.11	0.911	0.989
FTD	Astro	FBLL1	-0.03	0.24	-0.11	0.911	0.973
FTD	IN_SST	STK24	0.01	0.10	0.11	0.911	0.986
FTD	EN_L5_6_NP	CDC42SE2	-0.01	0.13	-0.11	0.911	0.986
FTD	EN_L3_5_IT_1	ZNF283	-0.02	0.15	-0.11	0.911	0.982
FTD	IN_LAMP5_LHX6	ELAC2	-0.03	0.26	-0.11	0.911	0.99
FTD	IN_ADARB2	COX7A2	-0.02	0.21	-0.11	0.911	0.998
FTD	IN_PVALB_CHC	SCN3A	0.02	0.16	0.11	0.911	0.989
FTD	IN_LAMP5_RELN	C12orf73	-0.02	0.17	-0.11	0.911	0.995
FTD	EN_L3_5_IT_2	QARS1	0.02	0.18	0.11	0.911	0.984
FTD	EN_L6_CT	AUP1	0.02	0.22	0.11	0.911	0.984
FTD	EN_L6_IT_2	TAPT1	-0.02	0.18	-0.11	0.911	0.991
FTD	IN_SST	GLRX	-0.02	0.19	-0.11	0.911	0.986
FTD	OPC	C1orf216	-0.02	0.17	-0.11	0.911	0.981
FTD	EN_L6_IT_2	RNF157	-0.01	0.12	-0.11	0.911	0.991
FTD	EN_L5_6_NP	SMG1	-0.01	0.11	-0.11	0.911	0.986
FTD	Astro	DUOX1	-0.02	0.20	-0.11	0.911	0.973
FTD	EN_L2_3_IT	ZNF486	-0.02	0.15	-0.11	0.911	0.979
FTD	Oligo	C2orf42	-0.01	0.07	-0.11	0.911	0.977
FTD	EN_L6_IT_1	MASTL	0.03	0.25	0.11	0.911	0.989
FTD	IN_PVALB	JUNB	0.03	0.31	0.11	0.911	0.995
FTD	Astro	SLC37A2	0.02	0.22	0.11	0.911	0.973
FTD	Micro	SGK3	-0.02	0.19	-0.11	0.911	0.996
FTD	EN_L6_IT_2	RDX	-0.02	0.14	-0.11	0.911	0.991
FTD	Astro	EFCAB13	0.03	0.23	0.11	0.911	0.973
FTD	IN_SST	DOK6	-0.01	0.11	-0.11	0.911	0.986
FTD	EN_L2_3_IT	RMDN1	0.01	0.11	0.11	0.911	0.979
FTD	EN_L3_5_IT_3	C1QTNF3-AMACR	-0.01	0.12	-0.11	0.911	0.987
FTD	EN_L6B	SPTB	-0.03	0.24	-0.11	0.911	0.983
FTD	IN_PVALB_CHC	SPG21	0.04	0.33	0.11	0.911	0.989
FTD	Micro	STPG2	0.03	0.23	0.11	0.911	0.996
FTD	Astro	STK33	-0.01	0.10	-0.11	0.911	0.973
FTD	EN_L6_IT_1	YWHAG	0.02	0.16	0.11	0.911	0.989
FTD	IN_SST	TCTA	0.02	0.18	0.11	0.911	0.986
FTD	OPC	CDCA7L	0.01	0.12	0.11	0.911	0.981
FTD	EN_L3_5_IT_1	FEM1B	0.02	0.16	0.11	0.911	0.982
FTD	Oligo	TMEM160	0.01	0.10	0.11	0.911	0.977
FTD	EN_L3_5_IT_2	WNT2B	-0.02	0.16	-0.11	0.911	0.984
FTD	EN_L5_ET	SLC12A6	0.35	3.08	0.11	0.911	0.986
FTD	Micro	MAP3K4	-0.01	0.10	-0.11	0.911	0.996
FTD	Micro	UBE3B	-0.02	0.14	-0.11	0.911	0.996
FTD	EN_L3_5_IT_1	ALDH3A2	-0.01	0.13	-0.11	0.911	0.982
FTD	EN_L2_3_IT	EIPR1	-0.01	0.08	-0.11	0.911	0.979
FTD	EN_L3_5_IT_3	C12orf75	0.02	0.21	0.11	0.911	0.987
FTD	EN_L3_5_IT_3	MAST2	-0.01	0.09	-0.11	0.911	0.987
FTD	OPC	ZDHHC20	0.01	0.06	0.11	0.911	0.981
FTD	IN_VIP	NEMF	-0.01	0.07	-0.11	0.911	0.989
FTD	Micro	ASXL2	-0.01	0.10	-0.11	0.911	0.996
FTD	EN_L5_ET	RBPJ	-0.39	3.42	-0.11	0.911	0.986
FTD	IN_VIP	BNC2	-0.03	0.25	-0.11	0.911	0.989
FTD	IN_PVALB_CHC	GMFB	-0.03	0.24	-0.11	0.911	0.989
FTD	EN_L3_5_IT_3	CDR1	0.03	0.29	0.11	0.911	0.987
FTD	EN_L5_ET	FBXO3	0.36	3.15	0.11	0.911	0.986
FTD	EN_L3_5_IT_1	MICAL1	0.02	0.16	0.11	0.911	0.982
FTD	Oligo	RGS12	-0.01	0.08	-0.11	0.911	0.977
FTD	EN_L2_3_IT	KCTD5	-0.01	0.12	-0.11	0.911	0.979
FTD	IN_ADARB2	NAA40	-0.02	0.19	-0.11	0.911	0.998
FTD	IN_VIP	FAM204A	0.01	0.07	0.11	0.911	0.989
FTD	EN_L6B	SLC35D1	0.02	0.17	0.11	0.911	0.983
FTD	EN_L6_IT_1	SRSF8	-0.02	0.20	-0.11	0.911	0.989
FTD	IN_SST	KALRN	0.01	0.09	0.11	0.911	0.986
FTD	IN_PVALB	NEFH	0.02	0.17	0.11	0.911	0.995
FTD	Astro	LRRC14	-0.02	0.16	-0.11	0.911	0.973
FTD	EN_L3_5_IT_2	RBM26	0.01	0.08	0.11	0.911	0.984
FTD	IN_VIP	PIK3R1	0.01	0.09	0.11	0.911	0.989
FTD	EN_L3_5_IT_2	WDR20	-0.01	0.08	-0.11	0.911	0.984
FTD	EN_L2_3_IT	POLR1C	0.01	0.12	0.11	0.911	0.979
FTD	IN_VIP	CLDN20	-0.03	0.24	-0.11	0.911	0.989
FTD	EN_L6B	TTI2	-0.03	0.31	-0.11	0.911	0.983
FTD	IN_PVALB_CHC	KIF27	-0.02	0.21	-0.11	0.911	0.989
FTD	IN_LAMP5_LHX6	NAF1	0.02	0.15	0.11	0.911	0.99
FTD	EN_L6B	ACAT2	0.04	0.32	0.11	0.911	0.983
FTD	IN_PVALB	DGCR2	-0.01	0.10	-0.11	0.911	0.995
FTD	IN_LAMP5_RELN	SRGAP2B	0.02	0.14	0.11	0.911	0.995
FTD	IN_ADARB2	NLGN4Y	0.04	0.37	0.11	0.911	0.998
FTD	IN_LAMP5_LHX6	UHRF2	-0.02	0.19	-0.11	0.911	0.99
FTD	EN_L3_5_IT_2	TAGLN	-0.02	0.21	-0.11	0.911	0.984
FTD	OPC	ZBTB44	0.01	0.08	0.11	0.911	0.981
FTD	IN_SST	LGI1	0.01	0.11	0.11	0.911	0.986
FTD	EN_L5_ET	INKA2	0.35	3.10	0.11	0.911	0.986
FTD	EN_L3_5_IT_2	EFNA1	-0.03	0.27	-0.11	0.911	0.984
FTD	IN_PVALB	EIF4G2	0.01	0.12	0.11	0.911	0.995
FTD	IN_ADARB2	NNT	-0.01	0.10	-0.11	0.911	0.998
FTD	EN_L6_CT	NXPH1	0.02	0.21	0.11	0.911	0.984
FTD	EN_L3_5_IT_3	ENPP1	-0.03	0.25	-0.11	0.911	0.987
FTD	IN_LAMP5_LHX6	RBM28	-0.01	0.13	-0.11	0.911	0.99
FTD	IN_PVALB	FAM207A	0.02	0.16	0.11	0.911	0.995
FTD	EN_L5_6_NP	SLITRK3	-0.03	0.28	-0.11	0.911	0.986
FTD	EN_L3_5_IT_2	THBS1	-0.03	0.30	-0.11	0.911	0.984
FTD	EN_L3_5_IT_2	CAPN1	-0.01	0.12	-0.11	0.911	0.984
FTD	EN_L3_5_IT_2	AFF3	0.01	0.08	0.11	0.911	0.984
FTD	IN_LAMP5_RELN	FLNB	0.01	0.10	0.11	0.911	0.995
FTD	IN_LAMP5_RELN	PWWP3A	-0.01	0.13	-0.11	0.911	0.995
FTD	EN_L6_CT	UBOX5	0.02	0.19	0.11	0.911	0.984
FTD	EN_L3_5_IT_2	STN1	0.02	0.18	0.11	0.911	0.984
FTD	IN_LAMP5_RELN	HDGFL2	-0.02	0.18	-0.11	0.911	0.995
FTD	IN_PVALB	VPS51	-0.01	0.12	-0.11	0.911	0.995
FTD	EN_L5_6_NP	TRMT11	-0.01	0.12	-0.11	0.911	0.986
FTD	EN_L6_CT	TOP2B	0.01	0.10	0.11	0.911	0.984
FTD	EN_L3_5_IT_3	L3MBTL4	-0.02	0.19	-0.11	0.911	0.987
FTD	Micro	UBLCP1	0.02	0.15	0.11	0.911	0.996
FTD	EN_L5_6_NP	ITGAE	0.03	0.26	0.11	0.911	0.986
FTD	Oligo	TARM1	0.05	0.41	0.11	0.911	0.977
FTD	EN_L3_5_IT_2	STAT5B	0.01	0.09	0.11	0.912	0.984
FTD	EN_L5_6_NP	TMEM132B	-0.01	0.10	-0.11	0.912	0.986
FTD	EN_L3_5_IT_3	TRPM6	-0.02	0.22	-0.11	0.912	0.987
FTD	EN_L6_IT_2	PDLIM5	0.03	0.24	0.11	0.912	0.991
FTD	PC	PHF21A	-0.02	0.19	-0.11	0.912	0.996
FTD	IN_VIP	PRKAR2B	-0.01	0.08	-0.11	0.912	0.989
FTD	PC	MIGA1	-0.02	0.21	-0.11	0.912	0.996
FTD	EN_L6_IT_1	RAN	0.02	0.20	0.11	0.912	0.989
FTD	EN_L3_5_IT_2	UBE2E3	-0.01	0.10	-0.11	0.912	0.984
FTD	IN_LAMP5_RELN	EXOSC8	0.02	0.22	0.11	0.912	0.995
FTD	Oligo	EPHA10	0.02	0.18	0.11	0.912	0.977
FTD	EN_L6_IT_1	PPM1L	-0.01	0.10	-0.11	0.912	0.989
FTD	VLMC	TAOK3	-0.03	0.25	-0.11	0.912	1
FTD	EN_L3_5_IT_2	LRRC37A	-0.05	0.43	-0.11	0.912	0.984
FTD	EN_L6B	TRAPPC8	0.01	0.10	0.11	0.912	0.983
FTD	Micro	RNF175	-0.03	0.31	-0.11	0.912	0.996
FTD	EN_L3_5_IT_3	YIPF6	0.01	0.11	0.11	0.912	0.987
FTD	IN_PVALB	TADA3	-0.02	0.14	-0.11	0.912	0.995
FTD	IN_ADARB2	RGS7BP	-0.01	0.12	-0.11	0.912	0.998
FTD	VLMC	DOCK9	0.03	0.24	0.11	0.912	1
FTD	IN_ADARB2	GABRA4	0.01	0.12	0.11	0.912	0.998
FTD	EN_L5_ET	ZNF532	0.26	2.33	0.11	0.912	0.986
FTD	PVM	TDRD3	0.04	0.35	0.11	0.912	1
FTD	PVM	VPS41	0.03	0.31	0.11	0.912	1
FTD	EN_L6_IT_2	WDTC1	-0.02	0.18	-0.11	0.912	0.991
FTD	IN_PVALB	LRP8	0.03	0.24	0.11	0.912	0.995
FTD	EN_L3_5_IT_2	POM121	0.01	0.08	0.11	0.912	0.984
FTD	IN_LAMP5_LHX6	TMEM167B	-0.03	0.23	-0.11	0.912	0.99
FTD	EN_L6_IT_1	MECR	-0.02	0.17	-0.11	0.912	0.989
FTD	EN_L5_ET	DBF4B	0.51	4.54	0.11	0.912	0.986
FTD	IN_LAMP5_LHX6	GPATCH2L	-0.01	0.12	-0.11	0.912	0.99
FTD	PC	DHX15	-0.02	0.19	-0.11	0.912	0.996
FTD	IN_SST	ASPM	0.04	0.32	0.11	0.912	0.986
FTD	IN_LAMP5_RELN	PSMC5	-0.02	0.19	-0.11	0.912	0.995
FTD	PC	PPP3CB	-0.02	0.19	-0.11	0.912	0.996
FTD	IN_VIP	NPDC1	-0.02	0.16	-0.11	0.912	0.989
FTD	OPC	ACAA2	-0.03	0.23	-0.11	0.912	0.981
FTD	Oligo	ARHGEF3	-0.02	0.21	-0.11	0.912	0.977
FTD	EN_L2_3_IT	ATP6V1G1	-0.01	0.10	-0.11	0.912	0.979
FTD	IN_PVALB	ZNF586	0.01	0.08	0.11	0.912	0.995
FTD	IN_PVALB_CHC	CSNK2A1	0.01	0.12	0.11	0.912	0.989
FTD	EN_L5_6_NP	CDK6	0.03	0.25	0.11	0.912	0.986
FTD	IN_ADARB2	SSBP1	-0.01	0.13	-0.11	0.912	0.998
FTD	EN_L6B	CCDC7	-0.02	0.15	-0.11	0.912	0.983
FTD	Astro	YWHAH	-0.02	0.15	-0.11	0.912	0.973
FTD	EN_L6_IT_2	ECHS1	0.03	0.27	0.11	0.912	0.991
FTD	EN_L3_5_IT_1	CKMT1A	0.02	0.21	0.11	0.912	0.983
FTD	IN_ADARB2	HECTD2	0.01	0.11	0.11	0.912	0.998
FTD	EN_L6_CT	B4GALNT3	-0.02	0.16	-0.11	0.912	0.984
FTD	EN_L5_ET	GNAQ	-0.22	1.98	-0.11	0.912	0.986
FTD	IN_PVALB	BRWD1	-0.01	0.08	-0.11	0.912	0.995
FTD	EN_L2_3_IT	GAD2	-0.02	0.18	-0.11	0.912	0.979
FTD	EN_L2_3_IT	ADAP2	-0.02	0.14	-0.11	0.912	0.979
FTD	SMC	SGIP1	-0.06	0.53	-0.11	0.912	0.997
FTD	IN_SST	ORAI2	-0.02	0.18	-0.11	0.912	0.986
FTD	Oligo	PCDH15	-0.02	0.17	-0.11	0.912	0.977
FTD	OPC	IZUMO4	-0.03	0.27	-0.11	0.912	0.981
FTD	Oligo	CAP1	0.01	0.08	0.11	0.912	0.977
FTD	Oligo	ATP5F1C	-0.01	0.06	-0.11	0.912	0.977
FTD	EN_L3_5_IT_2	SUMO1	0.01	0.09	0.11	0.912	0.984
FTD	EN_L3_5_IT_3	ZNF7	-0.01	0.11	-0.11	0.912	0.987
FTD	OPC	SORBS2	0.01	0.10	0.11	0.912	0.981
FTD	OPC	CORO2B	0.02	0.19	0.11	0.912	0.981
FTD	EN_L3_5_IT_2	EGR4	0.03	0.29	0.11	0.912	0.984
FTD	Oligo	HTR3B	0.02	0.20	0.11	0.912	0.977
FTD	EN_L5_6_NP	LETMD1	0.02	0.20	0.11	0.912	0.986
FTD	EN_L6_IT_1	SRP9	-0.02	0.21	-0.11	0.912	0.989
FTD	IN_LAMP5_RELN	VPS54	0.01	0.09	0.11	0.912	0.995
FTD	EN_L6B	LRRC7	0.01	0.11	0.11	0.912	0.983
FTD	IN_SST	NOS1	-0.03	0.24	-0.11	0.912	0.986
FTD	EN_L2_3_IT	ECM2	-0.02	0.22	-0.11	0.912	0.979
FTD	EN_L6_IT_2	ENSG00000267360	-0.03	0.29	-0.11	0.912	0.991
FTD	IN_SST	FUT2	0.03	0.25	0.11	0.912	0.986
FTD	IN_LAMP5_RELN	ACADM	0.02	0.14	0.11	0.912	0.995
FTD	EN_L2_3_IT	HCFC1R1	0.01	0.12	0.11	0.912	0.979
FTD	IN_VIP	SDCBP	0.01	0.11	0.11	0.912	0.989
FTD	EN_L6_IT_1	OTUD6B	-0.02	0.18	-0.11	0.912	0.989
FTD	Oligo	CDC42	0.01	0.07	0.11	0.912	0.977
FTD	EN_L6B	ENSG00000282218	0.03	0.31	0.11	0.912	0.983
FTD	EN_L2_3_IT	OLFM4	-0.02	0.16	-0.11	0.912	0.979
FTD	EN_L5_ET	PSMD5	-0.50	4.41	-0.11	0.912	0.986
FTD	IN_PVALB	JADE2	0.01	0.12	0.11	0.912	0.995
FTD	IN_LAMP5_LHX6	COA6	-0.03	0.26	-0.11	0.912	0.99
FTD	EN_L6_IT_1	FTH1	-0.02	0.17	-0.11	0.912	0.989
FTD	EN_L6_CT	NCOR2	-0.01	0.13	-0.11	0.912	0.984
FTD	EN_L3_5_IT_1	MIA3	-0.01	0.11	-0.11	0.912	0.983
FTD	EN_L6_IT_1	ZHX2	-0.03	0.24	-0.11	0.912	0.989
FTD	EN_L2_3_IT	CLCN6	0.01	0.06	0.11	0.912	0.979
FTD	IN_ADARB2	KCNS3	-0.03	0.23	-0.11	0.912	0.998
FTD	EN_L6_CT	PSMC1	-0.02	0.16	-0.11	0.912	0.984
FTD	IN_VIP	C1orf122	0.02	0.14	0.11	0.912	0.989
FTD	EN_L6_IT_1	WDR36	-0.02	0.15	-0.11	0.912	0.989
FTD	EN_L6_CT	EFTUD2	-0.02	0.16	-0.11	0.912	0.984
FTD	EN_L3_5_IT_1	EIF2S2	0.02	0.14	0.11	0.912	0.983
FTD	EN_L2_3_IT	ANKS6	0.01	0.13	0.11	0.912	0.979
FTD	IN_VIP	SEZ6L2	0.01	0.10	0.11	0.912	0.989
FTD	EN_L6_IT_1	FMR1	0.01	0.13	0.11	0.912	0.989
FTD	Endo	PAN3	0.02	0.19	0.11	0.912	0.995
FTD	IN_ADARB2	EID2B	-0.03	0.25	-0.11	0.912	0.998
FTD	EN_L2_3_IT	TUBB4A	0.02	0.14	0.11	0.912	0.979
FTD	Oligo	ZNF480	-0.01	0.10	-0.11	0.912	0.977
FTD	VLMC	COPS2	-0.03	0.25	-0.11	0.912	1
FTD	VLMC	DIP2A	0.03	0.31	0.11	0.912	1
FTD	EN_L6_IT_2	GPR155	0.02	0.15	0.11	0.912	0.991
FTD	EN_L3_5_IT_2	LMNTD1	-0.03	0.24	-0.11	0.912	0.984
FTD	EN_L6_CT	PCDH19	0.03	0.24	0.11	0.912	0.984
FTD	VLMC	ST13	0.03	0.30	0.11	0.912	1
FTD	PVM	HGSNAT	-0.04	0.36	-0.11	0.912	1
FTD	Micro	SMAP2	-0.02	0.17	-0.11	0.912	0.996
FTD	OPC	RPS6	0.01	0.10	0.11	0.912	0.981
FTD	IN_VIP	VPS11	-0.02	0.14	-0.11	0.912	0.989
FTD	IN_ADARB2	CDH10	-0.01	0.14	-0.11	0.912	0.998
FTD	EN_L2_3_IT	MTG2	-0.01	0.10	-0.11	0.912	0.979
FTD	EN_L6B	PASK	0.03	0.25	0.11	0.912	0.983
FTD	IN_PVALB_CHC	LAMTOR3	0.03	0.29	0.11	0.912	0.99
FTD	EN_L6_IT_2	ERI3	0.02	0.14	0.11	0.912	0.991
FTD	OPC	KIF21B	-0.02	0.14	-0.11	0.912	0.981
FTD	EN_L5_6_NP	VPS4A	0.02	0.23	0.11	0.912	0.987
FTD	Endo	RUNX1T1	-0.03	0.26	-0.11	0.912	0.995
FTD	EN_L6_IT_1	CAST	-0.01	0.13	-0.11	0.912	0.989
FTD	IN_ADARB2	ITPK1	0.02	0.15	0.11	0.912	0.998
FTD	IN_LAMP5_RELN	CORO2B	-0.01	0.12	-0.11	0.912	0.995
FTD	IN_PVALB	TSPAN2	0.05	0.42	0.11	0.912	0.995
FTD	IN_ADARB2	SVOP	-0.01	0.12	-0.11	0.912	0.998
FTD	OPC	STRN3	0.01	0.07	0.11	0.912	0.981
FTD	Oligo	ZNF473	-0.02	0.15	-0.11	0.912	0.977
FTD	EN_L2_3_IT	GSKIP	0.01	0.11	0.11	0.912	0.979
FTD	OPC	JAKMIP2	-0.01	0.08	-0.11	0.912	0.981
FTD	IN_PVALB	STARD3NL	0.01	0.13	0.11	0.912	0.995
FTD	EN_L6_CT	NOP58	-0.01	0.11	-0.11	0.912	0.984
FTD	EN_L3_5_IT_2	KIAA1549	0.01	0.11	0.11	0.912	0.984
FTD	IN_VIP	FAM189B	0.02	0.14	0.11	0.912	0.989
FTD	EN_L6_IT_1	HCRTR2	0.04	0.37	0.11	0.912	0.989
FTD	EN_L6_IT_2	SDHB	0.02	0.17	0.11	0.912	0.991
FTD	EN_L6B	SVIP	-0.02	0.21	-0.11	0.912	0.983
FTD	IN_ADARB2	MYO9A	0.01	0.07	0.11	0.912	0.998
FTD	EN_L3_5_IT_2	YOD1	0.02	0.20	0.11	0.912	0.984
FTD	EN_L2_3_IT	PAPSS2	0.03	0.25	0.11	0.912	0.979
FTD	EN_L3_5_IT_1	YWHAQ	-0.01	0.11	-0.11	0.912	0.983
FTD	EN_L3_5_IT_3	TEP1	0.02	0.22	0.11	0.912	0.987
FTD	EN_L6B	ACOT11	0.02	0.19	0.11	0.912	0.983
FTD	IN_SST	ITGB8	-0.02	0.19	-0.11	0.912	0.986
FTD	EN_L6B	ACOT7	0.02	0.14	0.11	0.912	0.983
FTD	EN_L2_3_IT	SNAPC1	-0.01	0.10	-0.11	0.912	0.979
FTD	EN_L5_ET	AP2A2	0.31	2.79	0.11	0.912	0.986
FTD	EN_L5_ET	ATM	0.30	2.66	0.11	0.912	0.986
FTD	EN_L6_CT	POC1B	-0.01	0.13	-0.11	0.912	0.984
FTD	IN_SST	MPZL1	0.01	0.12	0.11	0.912	0.986
FTD	IN_PVALB	SLC17A8	-0.04	0.40	-0.11	0.912	0.995
FTD	EN_L6_IT_2	CEP290	0.01	0.13	0.11	0.912	0.991
FTD	Astro	QDPR	-0.01	0.11	-0.11	0.912	0.974
FTD	IN_ADARB2	PPIP5K1	0.01	0.13	0.11	0.912	0.998
FTD	EN_L6_IT_1	CACNA1E	-0.01	0.13	-0.11	0.912	0.989
FTD	IN_PVALB	FOXN3	0.01	0.12	0.11	0.912	0.995
FTD	Oligo	COMMD4	0.01	0.09	0.11	0.912	0.977
FTD	Oligo	APOL5	-0.03	0.30	-0.11	0.912	0.977
FTD	EN_L3_5_IT_1	NRDC	-0.01	0.09	-0.11	0.912	0.983
FTD	EN_L3_5_IT_2	BRD3OS	0.01	0.12	0.11	0.912	0.984
FTD	IN_ADARB2	FAM120A	-0.01	0.11	-0.11	0.912	0.998
FTD	IN_LAMP5_RELN	ADAM22	-0.01	0.07	-0.11	0.912	0.995
FTD	IN_PVALB_CHC	ETFDH	-0.02	0.18	-0.11	0.912	0.99
FTD	EN_L5_6_NP	CAPZB	0.01	0.11	0.11	0.912	0.987
FTD	IN_VIP	POLI	-0.01	0.12	-0.11	0.912	0.989
FTD	EN_L6B	ADRA1A	0.06	0.58	0.11	0.912	0.983
FTD	EN_L6_IT_1	MAP9	0.01	0.11	0.11	0.912	0.989
FTD	EN_L6_IT_2	PUM2	-0.01	0.11	-0.11	0.912	0.991
FTD	EN_L3_5_IT_2	NT5DC3	-0.02	0.15	-0.11	0.912	0.984
FTD	IN_PVALB_CHC	CRYL1	0.02	0.21	0.11	0.912	0.99
FTD	EN_L3_5_IT_1	CWC25	-0.02	0.14	-0.11	0.912	0.983
FTD	VLMC	CNOT4	-0.02	0.19	-0.11	0.912	1
FTD	Oligo	GUCY1B1	0.01	0.13	0.11	0.912	0.977
FTD	IN_LAMP5_LHX6	RSAD1	0.03	0.30	0.11	0.912	0.99
FTD	Oligo	ADGRA2	-0.02	0.20	-0.11	0.912	0.977
FTD	OPC	ARID3A	-0.02	0.17	-0.11	0.912	0.981
FTD	IN_ADARB2	CSMD3	-0.01	0.09	-0.11	0.912	0.998
FTD	IN_ADARB2	PRKAR1A	-0.02	0.16	-0.11	0.912	0.998
FTD	IN_SST	CDR2	0.01	0.11	0.11	0.912	0.986
FTD	Adaptive	RERE	0.03	0.30	0.11	0.912	0.989
FTD	EN_L6_IT_1	ODAD2	0.03	0.31	0.11	0.912	0.989
FTD	IN_LAMP5_RELN	TTLL7	0.01	0.09	0.11	0.912	0.995
FTD	Adaptive	PTPRA	0.03	0.28	0.11	0.912	0.989
FTD	EN_L5_ET	DNAJA1	-0.51	4.54	-0.11	0.912	0.986
FTD	IN_LAMP5_RELN	CCDC136	-0.01	0.10	-0.11	0.912	0.995
FTD	EN_L3_5_IT_3	ZNF430	-0.01	0.12	-0.11	0.912	0.987
FTD	EN_L3_5_IT_2	TBC1D20	0.01	0.09	0.11	0.912	0.984
FTD	EN_L5_ET	MAPK1IP1L	-0.47	4.17	-0.11	0.912	0.986
FTD	Micro	CCDC47	-0.02	0.14	-0.11	0.912	0.996
FTD	EN_L5_ET	RNF217	-0.40	3.59	-0.11	0.912	0.986
FTD	Oligo	LIAS	-0.01	0.07	-0.11	0.912	0.977
FTD	IN_LAMP5_LHX6	EPC2	-0.01	0.12	-0.11	0.912	0.99
FTD	EN_L6_CT	LRIG1	-0.03	0.29	-0.11	0.912	0.984
FTD	IN_LAMP5_RELN	PEX14	0.01	0.11	0.11	0.912	0.995
FTD	EN_L3_5_IT_1	AGAP4	-0.02	0.17	-0.11	0.912	0.983
FTD	IN_VIP	PPIL6	0.02	0.15	0.11	0.912	0.989
FTD	EN_L6_CT	CCDC148	-0.02	0.15	-0.11	0.912	0.984
FTD	Adaptive	GGNBP2	0.04	0.40	0.11	0.912	0.989
FTD	IN_ADARB2	POLA1	0.01	0.11	0.11	0.912	0.998
FTD	IN_LAMP5_LHX6	PIGG	-0.02	0.19	-0.11	0.912	0.99
FTD	EN_L3_5_IT_1	EPHX4	0.02	0.18	0.11	0.913	0.983
FTD	EN_L6_CT	RPS29	-0.02	0.14	-0.11	0.913	0.984
FTD	OPC	SGSM1	-0.01	0.11	-0.11	0.913	0.981
FTD	IN_LAMP5_RELN	NUDT12	-0.03	0.25	-0.11	0.913	0.995
FTD	EN_L3_5_IT_3	BAHCC1	-0.01	0.11	-0.11	0.913	0.987
FTD	IN_PVALB	TNPO2	0.01	0.10	0.11	0.913	0.995
FTD	EN_L3_5_IT_3	DHX58	-0.03	0.24	-0.11	0.913	0.987
FTD	Oligo	ZNF280C	-0.01	0.08	-0.11	0.913	0.977
FTD	PVM	ITPRID2	-0.03	0.32	-0.11	0.913	1
FTD	Micro	DEPTOR	0.03	0.25	0.11	0.913	0.996
FTD	IN_LAMP5_LHX6	MCTS1	-0.02	0.16	-0.11	0.913	0.99
FTD	EN_L6_IT_2	ASB14	-0.04	0.35	-0.11	0.913	0.991
FTD	EN_L6_IT_2	CCDC158	-0.03	0.26	-0.11	0.913	0.991
FTD	EN_L3_5_IT_2	DNAH2	-0.02	0.18	-0.11	0.913	0.985
FTD	EN_L5_ET	DLST	0.44	3.99	0.11	0.913	0.986
FTD	EN_L6_IT_2	MPHOSPH10	0.02	0.22	0.11	0.913	0.991
FTD	EN_L6_CT	CCDC66	-0.01	0.09	-0.11	0.913	0.984
FTD	EN_L5_ET	WWC3	0.43	3.87	0.11	0.913	0.986
FTD	IN_ADARB2	KIAA0825	0.01	0.10	0.11	0.913	0.998
FTD	IN_LAMP5_LHX6	SOS1	0.01	0.09	0.11	0.913	0.99
FTD	PC	CLINT1	0.03	0.25	0.11	0.913	0.996
FTD	EN_L2_3_IT	IFI27L2	-0.02	0.17	-0.11	0.913	0.979
FTD	EN_L6_IT_2	DDRGK1	-0.03	0.23	-0.11	0.913	0.991
FTD	EN_L2_3_IT	COL12A1	-0.03	0.29	-0.11	0.913	0.979
FTD	EN_L2_3_IT	RNF212	-0.03	0.25	-0.11	0.913	0.979
FTD	IN_ADARB2	DLC1	0.02	0.15	0.11	0.913	0.998
FTD	IN_SST	SLC2A3	0.02	0.17	0.11	0.913	0.986
FTD	IN_LAMP5_RELN	PLCE1	-0.03	0.26	-0.11	0.913	0.995
FTD	EN_L5_ET	IDH3A	0.37	3.31	0.11	0.913	0.986
FTD	OPC	NFKBIL1	-0.02	0.18	-0.11	0.913	0.981
FTD	IN_LAMP5_LHX6	ZFP82	-0.02	0.18	-0.11	0.913	0.99
FTD	EN_L6B	PDE4B	-0.02	0.14	-0.11	0.913	0.983
FTD	EN_L2_3_IT	ACBD4	-0.01	0.10	-0.11	0.913	0.979
FTD	EN_L5_6_NP	ENSG00000249141	0.03	0.29	0.11	0.913	0.987
FTD	EN_L3_5_IT_3	EFCAB5	0.02	0.15	0.11	0.913	0.987
FTD	VLMC	TPST1	0.03	0.31	0.11	0.913	1
FTD	EN_L3_5_IT_3	PPIL4	0.01	0.08	0.11	0.913	0.987
FTD	EN_L6B	WDR82	0.02	0.17	0.11	0.913	0.983
FTD	EN_L3_5_IT_2	MUS81	-0.02	0.16	-0.11	0.913	0.985
FTD	OPC	NREP	0.01	0.12	0.11	0.913	0.981
FTD	EN_L2_3_IT	MREG	-0.01	0.09	-0.11	0.913	0.979
FTD	IN_PVALB	FAM222B	-0.01	0.12	-0.11	0.913	0.995
FTD	EN_L3_5_IT_3	SLC25A14	0.01	0.12	0.11	0.913	0.987
FTD	VLMC	SERBP1	-0.03	0.29	-0.11	0.913	1
FTD	EN_L3_5_IT_1	HNRNPU	-0.01	0.08	-0.11	0.913	0.983
FTD	IN_PVALB	CERK	-0.01	0.10	-0.11	0.913	0.995
FTD	IN_ADARB2	ATG2B	-0.01	0.11	-0.11	0.913	0.998
FTD	IN_PVALB	CLK3	-0.01	0.13	-0.11	0.913	0.995
FTD	EN_L6_CT	NIPA1	0.01	0.12	0.11	0.913	0.984
FTD	VLMC	RNASEH2B	0.04	0.33	0.11	0.913	1
FTD	EN_L6_IT_1	UPRT	0.02	0.16	0.11	0.913	0.989
FTD	EN_L6_IT_1	SOGA1	-0.01	0.13	-0.11	0.913	0.989
FTD	EN_L5_6_NP	AASDHPPT	-0.02	0.21	-0.11	0.913	0.987
FTD	IN_LAMP5_RELN	INA	0.02	0.16	0.11	0.913	0.995
FTD	IN_PVALB_CHC	IVNS1ABP	-0.02	0.22	-0.11	0.913	0.99
FTD	VLMC	LTN1	0.04	0.32	0.11	0.913	1
FTD	EN_L6_IT_1	RUFY1	0.01	0.12	0.11	0.913	0.989
FTD	IN_LAMP5_RELN	SEC61B	0.02	0.21	0.11	0.913	0.995
FTD	OPC	PTK2B	0.02	0.15	0.11	0.913	0.981
FTD	IN_PVALB	ACACA	0.01	0.07	0.11	0.913	0.995
FTD	IN_LAMP5_RELN	NDUFB1	0.02	0.15	0.11	0.913	0.995
FTD	IN_VIP	GLB1	0.01	0.08	0.11	0.913	0.989
FTD	IN_LAMP5_RELN	OPHN1	0.01	0.11	0.11	0.913	0.995
FTD	IN_PVALB	ENY2	0.01	0.13	0.11	0.913	0.995
FTD	PVM	PSMA1	0.04	0.32	0.11	0.913	1
FTD	Astro	TYW1B	-0.01	0.07	-0.11	0.913	0.974
FTD	IN_LAMP5_RELN	CDKN3	0.03	0.26	0.11	0.913	0.995
FTD	IN_VIP	ADAMTS10	0.01	0.10	0.11	0.913	0.989
FTD	IN_ADARB2	NDUFB10	0.03	0.28	0.11	0.913	0.998
FTD	EN_L6_IT_2	SLC25A27	0.01	0.13	0.11	0.913	0.991
FTD	EN_L3_5_IT_2	ATP5F1C	-0.01	0.09	-0.11	0.913	0.985
FTD	IN_LAMP5_RELN	OTUD6B	0.02	0.18	0.11	0.913	0.995
FTD	EN_L6_IT_1	KLHL34	0.03	0.29	0.11	0.913	0.989
FTD	IN_PVALB_CHC	KMT2E	0.01	0.10	0.11	0.913	0.99
FTD	EN_L3_5_IT_3	EIF4E	0.01	0.09	0.11	0.913	0.987
FTD	EN_L3_5_IT_3	PGBD2	-0.02	0.22	-0.11	0.913	0.987
FTD	EN_L6_CT	DNAH17	0.04	0.40	0.11	0.913	0.984
FTD	EN_L5_6_NP	PLPPR4	-0.01	0.12	-0.11	0.913	0.987
FTD	IN_PVALB	LSM5	-0.02	0.16	-0.11	0.913	0.995
FTD	Oligo	PTPN23	-0.01	0.06	-0.11	0.913	0.978
FTD	IN_LAMP5_LHX6	HDDC2	-0.02	0.19	-0.11	0.913	0.99
FTD	IN_PVALB	ENSG00000251357	0.02	0.19	0.11	0.913	0.995
FTD	EN_L2_3_IT	EPRS1	0.01	0.06	0.11	0.913	0.979
FTD	EN_L5_6_NP	SELENOW	0.02	0.17	0.11	0.913	0.987
FTD	EN_L6B	CSPG5	-0.03	0.26	-0.11	0.913	0.983
FTD	PVM	PACSIN2	0.03	0.30	0.11	0.913	1
FTD	EN_L6B	SSBP4	-0.02	0.17	-0.11	0.913	0.983
FTD	PVM	ABL1	-0.03	0.28	-0.11	0.913	1
FTD	Micro	ADGRE2	-0.05	0.47	-0.11	0.913	0.996
FTD	EN_L6_CT	SLC6A17	-0.02	0.19	-0.11	0.913	0.984
FTD	EN_L3_5_IT_1	TMA7	0.02	0.15	0.11	0.913	0.983
FTD	IN_LAMP5_LHX6	CETN3	0.03	0.25	0.11	0.913	0.99
FTD	Oligo	ENSG00000268750	-0.02	0.16	-0.11	0.913	0.978
FTD	EN_L6_IT_1	SDCCAG8	-0.01	0.10	-0.11	0.913	0.989
FTD	EN_L2_3_IT	PLAT	-0.02	0.18	-0.11	0.913	0.979
FTD	EN_L2_3_IT	USP6NL	-0.01	0.13	-0.11	0.913	0.979
FTD	IN_VIP	PTPRU	-0.02	0.18	-0.11	0.913	0.989
FTD	EN_L2_3_IT	SMAP2	-0.01	0.06	-0.11	0.913	0.979
FTD	OPC	PPM1F	-0.01	0.12	-0.11	0.913	0.981
FTD	EN_L3_5_IT_1	GSDME	0.03	0.24	0.11	0.913	0.983
FTD	Endo	MTCH1	-0.03	0.24	-0.11	0.913	0.995
FTD	IN_VIP	NCAPD2	0.02	0.17	0.11	0.913	0.989
FTD	EN_L3_5_IT_3	GOLGA6L10	-0.03	0.31	-0.11	0.913	0.987
FTD	IN_VIP	BTC	0.02	0.18	0.11	0.913	0.989
FTD	IN_VIP	NPHP3-ACAD11	0.03	0.23	0.11	0.913	0.989
FTD	EN_L3_5_IT_3	CTDP1	-0.01	0.12	-0.11	0.913	0.987
FTD	IN_PVALB_CHC	HPF1	-0.03	0.26	-0.11	0.913	0.99
FTD	Oligo	RCN2	-0.01	0.06	-0.11	0.913	0.978
FTD	EN_L2_3_IT	LATS1	0.01	0.06	0.11	0.913	0.979
FTD	Astro	PDHX	-0.04	0.36	-0.11	0.913	0.974
FTD	PVM	ARAP1	-0.04	0.32	-0.11	0.913	1
FTD	EN_L3_5_IT_2	CCNK	0.01	0.11	0.11	0.913	0.985
FTD	Astro	IRF7	-0.04	0.32	-0.11	0.913	0.974
FTD	OPC	IDH1	0.01	0.10	0.11	0.913	0.981
FTD	EN_L3_5_IT_3	ZNF180	-0.02	0.17	-0.11	0.913	0.987
FTD	EN_L6B	ATP1B2	0.03	0.25	0.11	0.913	0.983
FTD	EN_L6_IT_2	MECP2	0.01	0.13	0.11	0.913	0.991
FTD	OPC	KBTBD3	-0.01	0.10	-0.11	0.913	0.981
FTD	EN_L3_5_IT_3	PAK1IP1	0.02	0.14	0.11	0.913	0.987
FTD	EN_L5_ET	DNAJA3	0.47	4.21	0.11	0.913	0.986
FTD	Micro	HAX1	-0.02	0.20	-0.11	0.913	0.996
FTD	VLMC	PALLD	0.04	0.41	0.11	0.913	1
FTD	IN_VIP	ARHGAP23	0.01	0.09	0.11	0.913	0.989
FTD	EN_L3_5_IT_3	FUT8	0.01	0.08	0.11	0.913	0.987
FTD	PVM	XKR6	-0.03	0.28	-0.11	0.913	1
FTD	EN_L3_5_IT_3	TERF2	0.01	0.10	0.11	0.913	0.987
FTD	OPC	DERL2	-0.01	0.11	-0.11	0.913	0.981
FTD	EN_L3_5_IT_2	SYT16	0.01	0.07	0.11	0.913	0.985
FTD	EN_L3_5_IT_1	ANKRD23	0.02	0.17	0.11	0.913	0.983
FTD	EN_L6_IT_2	ZFP30	0.02	0.17	0.11	0.913	0.991
FTD	EN_L5_ET	SYNGAP1	0.39	3.48	0.11	0.913	0.986
FTD	EN_L3_5_IT_2	DERL1	-0.01	0.12	-0.11	0.913	0.985
FTD	EN_L3_5_IT_1	ASXL1	0.01	0.08	0.11	0.913	0.983
FTD	IN_SST	FAT3	-0.01	0.12	-0.11	0.913	0.986
FTD	PC	NCOR1	0.01	0.13	0.11	0.913	0.996
FTD	IN_ADARB2	LTBP3	-0.02	0.15	-0.11	0.913	0.998
FTD	EN_L3_5_IT_3	TTC37	-0.01	0.08	-0.11	0.913	0.987
FTD	IN_SST	SLC1A3	-0.03	0.23	-0.11	0.913	0.986
FTD	OPC	MINDY2	-0.01	0.07	-0.11	0.913	0.981
FTD	EN_L3_5_IT_3	PDPK1	0.01	0.11	0.11	0.913	0.987
FTD	IN_PVALB	INPP5F	0.01	0.10	0.11	0.913	0.995
FTD	Endo	SUCLG2	-0.03	0.23	-0.11	0.913	0.995
FTD	Astro	KLHL24	0.01	0.09	0.11	0.913	0.974
FTD	Oligo	ZNF703	0.03	0.25	0.11	0.913	0.978
FTD	OPC	BSDC1	0.01	0.09	0.11	0.913	0.981
FTD	IN_PVALB_CHC	AFF2	-0.02	0.22	-0.11	0.913	0.99
FTD	EN_L3_5_IT_1	C12orf56	0.03	0.30	0.11	0.913	0.983
FTD	Endo	DENND4C	-0.02	0.19	-0.11	0.913	0.995
FTD	EN_L6_IT_1	NRSN1	-0.02	0.17	-0.11	0.913	0.989
FTD	IN_PVALB	TMEM132D	-0.01	0.14	-0.11	0.913	0.995
FTD	IN_SST	PDIA5	0.02	0.18	0.11	0.913	0.986
FTD	IN_PVALB	SLC8A3	0.01	0.10	0.11	0.913	0.995
FTD	EN_L6_CT	NIPAL3	0.02	0.16	0.11	0.913	0.984
FTD	Micro	SMPD4	-0.02	0.18	-0.11	0.913	0.996
FTD	EN_L6B	FBXO33	-0.02	0.16	-0.11	0.913	0.983
FTD	EN_L3_5_IT_1	TGS1	0.01	0.10	0.11	0.913	0.983
FTD	Oligo	MTHFR	-0.01	0.08	-0.11	0.913	0.978
FTD	EN_L6_IT_2	ZFYVE27	-0.02	0.19	-0.11	0.913	0.991
FTD	IN_LAMP5_LHX6	CDK5R1	0.02	0.20	0.11	0.913	0.99
FTD	IN_ADARB2	SELENOI	0.01	0.14	0.11	0.913	0.998
FTD	Oligo	ITGA9	-0.01	0.14	-0.11	0.913	0.978
FTD	EN_L6B	FH	-0.03	0.26	-0.11	0.913	0.983
FTD	IN_VIP	CTU1	-0.02	0.21	-0.11	0.913	0.989
FTD	EN_L6_IT_1	ARMCX1	-0.02	0.21	-0.11	0.913	0.989
FTD	Micro	FGR	-0.06	0.54	-0.11	0.913	0.996
FTD	Adaptive	MBNL1	-0.03	0.25	-0.11	0.913	0.989
FTD	EN_L6B	LNPEP	0.01	0.13	0.11	0.913	0.983
FTD	EN_L2_3_IT	DESI2	0.01	0.07	0.11	0.913	0.979
FTD	IN_LAMP5_RELN	PCBP3	-0.02	0.18	-0.11	0.913	0.995
FTD	EN_L3_5_IT_3	STT3A	-0.01	0.11	-0.11	0.913	0.987
FTD	EN_L3_5_IT_3	DLGAP1	0.01	0.08	0.11	0.913	0.987
FTD	Micro	CA2	-0.03	0.23	-0.11	0.913	0.996
FTD	EN_L6B	NGLY1	0.02	0.15	0.11	0.913	0.983
FTD	EN_L3_5_IT_2	WDR13	-0.01	0.11	-0.11	0.913	0.985
FTD	IN_LAMP5_RELN	VEZF1	0.02	0.21	0.11	0.913	0.995
FTD	IN_ADARB2	ITPR1	0.02	0.15	0.11	0.913	0.998
FTD	EN_L6_CT	BCAN	0.03	0.27	0.11	0.913	0.984
FTD	OPC	COL9A2	0.02	0.19	0.11	0.913	0.981
FTD	Oligo	NFKBIE	0.03	0.25	0.11	0.913	0.978
FTD	EN_L2_3_IT	LRTM2	0.01	0.13	0.11	0.913	0.979
FTD	IN_LAMP5_LHX6	SP3	-0.02	0.14	-0.11	0.913	0.99
FTD	IN_PVALB	STAC2	0.01	0.13	0.11	0.913	0.995
FTD	Endo	DENND6A	-0.03	0.23	-0.11	0.913	0.995
FTD	IN_PVALB	IL17RD	-0.07	0.61	-0.11	0.913	0.995
FTD	IN_LAMP5_RELN	TRIM69	-0.02	0.22	-0.11	0.913	0.995
FTD	Micro	PPP2R2C	-0.02	0.21	-0.11	0.913	0.996
FTD	EN_L2_3_IT	RHCE	-0.02	0.16	-0.11	0.913	0.979
FTD	EN_L5_ET	HIVEP2	-0.23	2.07	-0.11	0.913	0.986
FTD	IN_PVALB	MYO1H	-0.03	0.23	-0.11	0.913	0.995
FTD	EN_L3_5_IT_3	TFE3	0.02	0.16	0.11	0.913	0.987
FTD	IN_SST	WDR1	-0.02	0.20	-0.11	0.913	0.986
FTD	EN_L6_CT	PLAC8L1	0.02	0.23	0.11	0.913	0.984
FTD	Endo	MYO1E	-0.03	0.26	-0.11	0.913	0.995
FTD	IN_PVALB	TCN2	0.03	0.27	0.11	0.913	0.995
FTD	IN_SST	UBXN7	0.01	0.09	0.11	0.913	0.986
FTD	EN_L6_IT_1	FAM120C	-0.01	0.13	-0.11	0.913	0.989
FTD	EN_L6B	STK40	-0.02	0.21	-0.11	0.913	0.983
FTD	EN_L6_IT_2	LRRCC1	0.04	0.35	0.11	0.913	0.991
FTD	EN_L6_IT_1	APPBP2	0.01	0.12	0.11	0.913	0.989
FTD	EN_L2_3_IT	ENSG00000258472	0.02	0.17	0.11	0.913	0.979
FTD	EN_L5_ET	SPTSSB	-0.45	4.11	-0.11	0.913	0.986
FTD	IN_ADARB2	BABAM2	-0.01	0.09	-0.11	0.913	0.998
FTD	EN_L2_3_IT	PRSS54	0.03	0.31	0.11	0.913	0.979
FTD	EN_L6_CT	ERH	0.02	0.19	0.11	0.913	0.984
FTD	EN_L6_IT_2	PRKCE	0.02	0.17	0.11	0.913	0.991
FTD	EN_L3_5_IT_3	PKD1	-0.01	0.09	-0.11	0.913	0.987
FTD	IN_VIP	RPP38	0.01	0.13	0.11	0.913	0.989
FTD	Micro	LONP2	-0.01	0.08	-0.11	0.914	0.996
FTD	IN_ADARB2	SLC38A1	0.01	0.11	0.11	0.914	0.998
FTD	IN_SST	ZNF117	0.02	0.20	0.11	0.914	0.986
FTD	IN_LAMP5_RELN	CHRNA4	-0.02	0.19	-0.11	0.914	0.995
FTD	IN_PVALB_CHC	ZNF235	0.02	0.21	0.11	0.914	0.99
FTD	EN_L6_CT	PVR	-0.03	0.25	-0.11	0.914	0.984
FTD	IN_VIP	LUC7L2	-0.02	0.15	-0.11	0.914	0.989
FTD	IN_VIP	SLC8B1	-0.02	0.15	-0.11	0.914	0.989
FTD	EN_L5_6_NP	SCG5	0.01	0.13	0.11	0.914	0.987
FTD	Oligo	CDK20	0.02	0.15	0.11	0.914	0.978
FTD	Oligo	C8orf44-SGK3	0.01	0.09	0.11	0.914	0.978
FTD	IN_VIP	MGMT	0.02	0.15	0.11	0.914	0.989
FTD	IN_SST	CWC27	-0.01	0.09	-0.11	0.914	0.986
FTD	EN_L6B	NUP188	-0.02	0.21	-0.11	0.914	0.983
FTD	Micro	NLGN1	-0.03	0.25	-0.11	0.914	0.996
FTD	IN_LAMP5_LHX6	ARSB	0.02	0.16	0.11	0.914	0.99
FTD	EN_L3_5_IT_2	AXDND1	-0.03	0.28	-0.11	0.914	0.985
FTD	EN_L6B	ZNF236	0.02	0.16	0.11	0.914	0.983
FTD	OPC	TAP1	0.03	0.25	0.11	0.914	0.981
FTD	Micro	ADGRB3	-0.02	0.18	-0.11	0.914	0.996
FTD	IN_PVALB	SAMD5	-0.01	0.12	-0.11	0.914	0.995
FTD	OPC	ADRA1A	0.01	0.11	0.11	0.914	0.981
FTD	Oligo	SYP	0.01	0.10	0.11	0.914	0.978
FTD	IN_PVALB	TRMT1	-0.02	0.18	-0.11	0.914	0.995
FTD	Astro	STYXL1	-0.01	0.10	-0.11	0.914	0.975
FTD	IN_PVALB	DISP1	0.01	0.12	0.11	0.914	0.995
FTD	EN_L3_5_IT_3	KPNA1	-0.01	0.08	-0.11	0.914	0.987
FTD	EN_L3_5_IT_2	ZNF236	0.01	0.09	0.11	0.914	0.985
FTD	EN_L6B	LAMA4	-0.03	0.26	-0.11	0.914	0.983
FTD	IN_LAMP5_LHX6	CPD	-0.02	0.14	-0.11	0.914	0.99
FTD	EN_L3_5_IT_2	ZNRF3	-0.01	0.10	-0.11	0.914	0.985
FTD	EN_L6_IT_1	GPCPD1	0.02	0.14	0.11	0.914	0.989
FTD	EN_L2_3_IT	ANKRD49	0.01	0.10	0.11	0.914	0.979
FTD	IN_VIP	POLG	-0.01	0.11	-0.11	0.914	0.989
FTD	EN_L3_5_IT_1	GABBR2	0.01	0.10	0.11	0.914	0.983
FTD	OPC	P2RY12	-0.02	0.18	-0.11	0.914	0.981
FTD	IN_PVALB	GSKIP	-0.02	0.18	-0.11	0.914	0.995
FTD	IN_VIP	LGR6	-0.03	0.27	-0.11	0.914	0.989
FTD	IN_LAMP5_RELN	SULF1	-0.04	0.34	-0.11	0.914	0.995
FTD	EN_L6_IT_2	SMARCA5	-0.02	0.14	-0.11	0.914	0.991
FTD	EN_L6_IT_1	APBA1	0.01	0.09	0.11	0.914	0.989
FTD	Oligo	POLR3F	-0.01	0.08	-0.11	0.914	0.978
FTD	IN_SST	NAXD	0.01	0.13	0.11	0.914	0.986
FTD	EN_L5_6_NP	RASGEF1C	-0.03	0.24	-0.11	0.914	0.987
FTD	EN_L3_5_IT_2	UCHL1	0.01	0.11	0.11	0.914	0.985
FTD	IN_SST	ARHGAP15	0.04	0.36	0.11	0.914	0.986
FTD	Micro	NDUFA2	0.02	0.20	0.11	0.914	0.996
FTD	EN_L3_5_IT_2	CASKIN2	0.03	0.26	0.11	0.914	0.985
FTD	Astro	HAVCR2	0.02	0.16	0.11	0.914	0.975
FTD	IN_VIP	PSME4	-0.01	0.07	-0.11	0.914	0.989
FTD	EN_L6_IT_1	STK24	0.02	0.15	0.11	0.914	0.989
FTD	IN_PVALB	C3orf20	0.03	0.28	0.11	0.914	0.995
FTD	EN_L3_5_IT_2	CPS1	0.02	0.18	0.11	0.914	0.985
FTD	EN_L6_IT_2	MSH3	0.02	0.16	0.11	0.914	0.991
FTD	EN_L5_6_NP	ZNF335	-0.02	0.21	-0.11	0.914	0.987
FTD	EN_L6_IT_1	RHBDD2	0.02	0.16	0.11	0.914	0.989
FTD	IN_LAMP5_RELN	STRBP	0.01	0.08	0.11	0.914	0.995
FTD	IN_LAMP5_RELN	ZNF345	-0.01	0.14	-0.11	0.914	0.995
FTD	EN_L3_5_IT_3	STMP1	0.01	0.12	0.11	0.914	0.987
FTD	EN_L2_3_IT	UVSSA	0.02	0.14	0.11	0.914	0.979
FTD	IN_LAMP5_LHX6	BCLAF1	0.01	0.13	0.11	0.914	0.99
FTD	Oligo	PTTG1IP	0.01	0.07	0.11	0.914	0.978
FTD	IN_PVALB_CHC	SGSM2	0.02	0.17	0.11	0.914	0.99
FTD	Oligo	MRPS7	0.01	0.09	0.11	0.914	0.978
FTD	EN_L6B	SUPT7L	0.02	0.20	0.11	0.914	0.983
FTD	EN_L2_3_IT	MDH2	-0.01	0.09	-0.11	0.914	0.979
FTD	EN_L5_ET	CAV2	-0.48	4.35	-0.11	0.914	0.986
FTD	EN_L6_IT_2	RPS6KA6	0.02	0.16	0.11	0.914	0.991
FTD	IN_PVALB	KIF22	0.02	0.16	0.11	0.914	0.995
FTD	EN_L3_5_IT_3	BNIP3	-0.01	0.10	-0.11	0.914	0.987
FTD	Endo	BTBD3	0.02	0.20	0.11	0.914	0.995
FTD	VLMC	LUC7L	-0.03	0.25	-0.11	0.914	1
FTD	EN_L6B	AP3M1	0.02	0.18	0.11	0.914	0.983
FTD	Astro	RAB5B	-0.01	0.08	-0.11	0.914	0.975
FTD	EN_L3_5_IT_2	SLC9A6	-0.01	0.13	-0.11	0.914	0.985
FTD	IN_ADARB2	ATP8A1	-0.01	0.10	-0.11	0.914	0.998
FTD	EN_L3_5_IT_3	LRRC42	0.02	0.19	0.11	0.914	0.987
FTD	EN_L5_6_NP	TXNL4A	0.02	0.18	0.11	0.914	0.987
FTD	EN_L3_5_IT_3	C19orf53	0.02	0.17	0.11	0.914	0.987
FTD	OPC	CYTH3	-0.01	0.10	-0.11	0.914	0.981
FTD	PC	RAB14	-0.02	0.21	-0.11	0.914	0.996
FTD	EN_L2_3_IT	LTA4H	-0.01	0.07	-0.11	0.914	0.979
FTD	EN_L6_IT_2	PDE8B	0.03	0.27	0.11	0.914	0.991
FTD	OPC	CLCA4	-0.06	0.52	-0.11	0.914	0.981
FTD	OPC	FCGRT	-0.01	0.11	-0.11	0.914	0.981
FTD	EN_L6B	TCP1	-0.02	0.22	-0.11	0.914	0.983
FTD	Oligo	ANKZF1	-0.01	0.08	-0.11	0.914	0.978
FTD	IN_PVALB	DPYSL5	0.01	0.12	0.11	0.914	0.995
FTD	EN_L6_IT_1	CACNB2	-0.01	0.09	-0.11	0.914	0.989
FTD	EN_L6_IT_2	BPNT1	0.02	0.22	0.11	0.914	0.991
FTD	EN_L6_IT_1	FAM207A	0.03	0.24	0.11	0.914	0.989
FTD	IN_LAMP5_LHX6	NAGPA	-0.02	0.21	-0.11	0.914	0.99
FTD	IN_LAMP5_RELN	TMEM179B	0.02	0.23	0.11	0.914	0.995
FTD	EN_L5_6_NP	DPH5	-0.03	0.24	-0.11	0.914	0.987
FTD	EN_L3_5_IT_3	COA6	0.02	0.14	0.11	0.914	0.987
FTD	IN_PVALB	SH3BP2	-0.02	0.21	-0.11	0.914	0.995
FTD	IN_VIP	SEC22A	-0.01	0.08	-0.11	0.914	0.989
FTD	EN_L5_6_NP	CCDC6	0.01	0.14	0.11	0.914	0.987
FTD	Astro	SDF2	-0.02	0.16	-0.11	0.914	0.975
FTD	IN_VIP	SUCLG2	-0.02	0.20	-0.11	0.914	0.989
FTD	Micro	NSD1	0.01	0.08	0.11	0.914	0.996
FTD	EN_L5_ET	TAF11	0.45	4.06	0.11	0.914	0.986
FTD	IN_ADARB2	FOXN2	0.02	0.20	0.11	0.914	0.998
FTD	IN_VIP	MRPS11	0.01	0.12	0.11	0.914	0.989
FTD	EN_L3_5_IT_3	QSOX2	0.02	0.14	0.11	0.914	0.987
FTD	EN_L3_5_IT_2	ELAPOR2	0.01	0.08	0.11	0.914	0.985
FTD	OPC	ETS2	0.02	0.22	0.11	0.914	0.981
FTD	EN_L5_6_NP	TK2	-0.02	0.23	-0.11	0.914	0.987
FTD	IN_PVALB	ZNF573	0.01	0.12	0.11	0.914	0.995
FTD	EN_L6_IT_2	PCSK1	0.04	0.40	0.11	0.914	0.991
FTD	IN_PVALB_CHC	RPL13A	-0.02	0.23	-0.11	0.914	0.99
FTD	Endo	SPOCK3	-0.03	0.32	-0.11	0.914	0.995
FTD	EN_L6_CT	CSNK1G2	-0.02	0.19	-0.11	0.914	0.984
FTD	IN_SST	NAMPT	-0.01	0.13	-0.11	0.914	0.986
FTD	EN_L6_CT	ADAM7	-0.04	0.41	-0.11	0.914	0.984
FTD	EN_L6_IT_1	NTM	-0.02	0.16	-0.11	0.914	0.989
FTD	IN_SST	GADD45A	0.03	0.25	0.11	0.914	0.986
FTD	Oligo	AQP1	0.03	0.29	0.11	0.914	0.978
FTD	PVM	SYNE1	0.04	0.39	0.11	0.914	1
FTD	EN_L5_6_NP	PIGK	-0.02	0.18	-0.11	0.914	0.987
FTD	IN_SST	ANKRA2	-0.02	0.15	-0.11	0.914	0.986
FTD	IN_VIP	PCID2	-0.01	0.08	-0.11	0.914	0.989
FTD	EN_L6_IT_2	FADS1	0.02	0.23	0.11	0.914	0.991
FTD	Astro	MFSD1	0.01	0.08	0.11	0.914	0.975
FTD	Astro	R3HDM4	-0.02	0.18	-0.11	0.914	0.975
FTD	EN_L5_6_NP	PRKCI	-0.01	0.12	-0.11	0.914	0.987
FTD	EN_L5_6_NP	SLC44A1	-0.01	0.12	-0.11	0.914	0.987
FTD	IN_LAMP5_LHX6	TCIM	-0.03	0.31	-0.11	0.914	0.99
FTD	IN_SST	BRCA1	-0.02	0.18	-0.11	0.914	0.986
FTD	EN_L3_5_IT_2	E2F6	0.01	0.12	0.11	0.914	0.985
FTD	IN_PVALB	DNA2	-0.02	0.17	-0.11	0.914	0.995
FTD	EN_L3_5_IT_3	B3GALT5	0.03	0.30	0.11	0.914	0.987
FTD	EN_L6B	ZNRF1	-0.01	0.13	-0.11	0.914	0.983
FTD	EN_L6_IT_1	RBM23	0.02	0.17	0.11	0.914	0.989
FTD	EN_L6_IT_1	SMIM13	-0.02	0.17	-0.11	0.914	0.989
FTD	EN_L6B	RNF13	0.01	0.12	0.11	0.914	0.983
FTD	IN_LAMP5_RELN	SHOC1	0.03	0.24	0.11	0.914	0.995
FTD	EN_L6_IT_1	PINK1	0.02	0.16	0.11	0.914	0.989
FTD	IN_LAMP5_RELN	UBE2E1	-0.02	0.16	-0.11	0.914	0.995
FTD	EN_L6_CT	NAV1	0.01	0.10	0.11	0.914	0.984
FTD	IN_VIP	SNCA	-0.01	0.13	-0.11	0.914	0.989
FTD	IN_PVALB	GFER	0.03	0.25	0.11	0.914	0.995
FTD	EN_L2_3_IT	NAPA	0.01	0.12	0.11	0.914	0.979
FTD	IN_LAMP5_LHX6	C12orf40	-0.03	0.26	-0.11	0.914	0.99
FTD	EN_L3_5_IT_2	UBA3	-0.01	0.10	-0.11	0.914	0.985
FTD	EN_L6_IT_2	NFAT5	0.01	0.13	0.11	0.914	0.991
FTD	EN_L3_5_IT_3	DMC1	-0.03	0.25	-0.11	0.914	0.987
FTD	IN_ADARB2	USP9Y	0.02	0.15	0.11	0.914	0.998
FTD	EN_L3_5_IT_2	VIPAS39	-0.01	0.11	-0.11	0.914	0.985
FTD	EN_L3_5_IT_1	ARL8B	0.01	0.11	0.11	0.914	0.984
FTD	EN_L6_IT_1	UROD	0.03	0.27	0.11	0.914	0.989
FTD	EN_L5_6_NP	MYLIP	0.02	0.19	0.11	0.914	0.987
FTD	PC	ATP11B	0.02	0.23	0.11	0.914	0.996
FTD	IN_SST	UGGT2	0.01	0.08	0.11	0.914	0.986
FTD	IN_ADARB2	PAAF1	0.02	0.17	0.11	0.914	0.998
FTD	EN_L2_3_IT	LRRC43	0.02	0.14	0.11	0.914	0.979
FTD	IN_LAMP5_LHX6	HEXD	0.02	0.21	0.11	0.914	0.99
FTD	EN_L5_ET	GDAP2	0.41	3.75	0.11	0.914	0.986
FTD	EN_L3_5_IT_2	AKR7A2	-0.02	0.19	-0.11	0.914	0.985
FTD	IN_PVALB	GPANK1	-0.03	0.27	-0.11	0.914	0.995
FTD	EN_L6_CT	NAALAD2	-0.01	0.13	-0.11	0.914	0.984
FTD	EN_L5_6_NP	ZBTB11	-0.02	0.18	-0.11	0.914	0.987
FTD	EN_L3_5_IT_2	ZNF324	-0.02	0.16	-0.11	0.914	0.985
FTD	Micro	SETD4	-0.02	0.15	-0.11	0.914	0.996
FTD	IN_PVALB	TRPM4	0.02	0.16	0.11	0.914	0.995
FTD	EN_L5_ET	ZRSR2	0.43	3.92	0.11	0.914	0.986
FTD	EN_L6_IT_2	EIF4G2	0.02	0.17	0.11	0.914	0.991
FTD	Micro	UNC79	0.02	0.20	0.11	0.914	0.996
FTD	EN_L6_IT_2	ANKRD7	-0.02	0.19	-0.11	0.914	0.991
FTD	SMC	TXNIP	0.07	0.60	0.11	0.914	0.997
FTD	EN_L6B	DNAH5	0.03	0.27	0.11	0.914	0.983
FTD	Endo	CDC14B	-0.03	0.26	-0.11	0.914	0.995
FTD	EN_L6B	AP1AR	-0.02	0.22	-0.11	0.914	0.983
FTD	IN_PVALB	E2F3	0.02	0.16	0.11	0.914	0.995
FTD	Micro	GLYR1	-0.01	0.11	-0.11	0.914	0.996
FTD	IN_VIP	SIX4	-0.02	0.19	-0.11	0.914	0.989
FTD	IN_LAMP5_RELN	CFAP74	0.03	0.26	0.11	0.914	0.995
FTD	IN_SST	PRPF40B	0.01	0.09	0.11	0.914	0.986
FTD	IN_LAMP5_RELN	HSBP1L1	0.02	0.19	0.11	0.914	0.995
FTD	IN_PVALB_CHC	NXPH2	0.04	0.35	0.11	0.914	0.99
FTD	EN_L6B	ASXL1	0.01	0.12	0.11	0.914	0.983
FTD	EN_L2_3_IT	CSNK1G3	-0.01	0.06	-0.11	0.914	0.979
FTD	IN_PVALB_CHC	QSER1	0.01	0.14	0.11	0.914	0.99
FTD	EN_L2_3_IT	ENSG00000283208	-0.02	0.23	-0.11	0.914	0.979
FTD	IN_ADARB2	SOS1	-0.01	0.08	-0.11	0.914	0.998
FTD	IN_SST	BNIP1	-0.03	0.24	-0.11	0.914	0.986
FTD	VLMC	PHLPP1	0.03	0.25	0.11	0.914	1
FTD	IN_PVALB	TTPAL	-0.02	0.16	-0.11	0.914	0.995
FTD	Astro	TRIM5	-0.04	0.36	-0.11	0.914	0.975
FTD	IN_SST	ACTR1B	0.01	0.12	0.11	0.914	0.986
FTD	IN_LAMP5_RELN	DMAP1	-0.02	0.17	-0.11	0.914	0.995
FTD	PVM	DYNC2H1	0.04	0.32	0.11	0.914	1
FTD	Micro	ITM2B	0.02	0.16	0.11	0.914	0.996
FTD	OPC	SORBS1	-0.02	0.22	-0.11	0.914	0.981
FTD	EN_L3_5_IT_2	STARD3NL	-0.01	0.12	-0.11	0.914	0.985
FTD	EN_L3_5_IT_3	LYRM2	0.02	0.14	0.11	0.914	0.987
FTD	IN_SST	SLAIN2	0.01	0.10	0.11	0.914	0.986
FTD	IN_PVALB_CHC	RPS16	-0.02	0.23	-0.11	0.914	0.99
FTD	EN_L2_3_IT	TRAPPC8	-0.01	0.05	-0.11	0.914	0.979
FTD	PVM	PAPSS2	0.06	0.53	0.11	0.914	1
FTD	EN_L3_5_IT_2	RMDN1	-0.01	0.11	-0.11	0.914	0.985
FTD	EN_L2_3_IT	PXMP2	0.02	0.20	0.11	0.914	0.979
FTD	EN_L6B	RBM8A	-0.03	0.24	-0.11	0.914	0.983
FTD	EN_L6_IT_1	TBC1D15	-0.01	0.11	-0.11	0.914	0.99
FTD	IN_SST	TCEAL3	-0.02	0.15	-0.11	0.914	0.986
FTD	IN_LAMP5_LHX6	RPS6KC1	-0.01	0.11	-0.11	0.914	0.99
FTD	EN_L3_5_IT_2	MAP9	0.01	0.09	0.11	0.914	0.985
FTD	IN_SST	ERCC6	-0.01	0.11	-0.11	0.914	0.986
FTD	Astro	OLFML2B	-0.02	0.23	-0.11	0.914	0.975
FTD	Micro	REV1	-0.01	0.09	-0.11	0.914	0.996
FTD	IN_LAMP5_LHX6	PLCG1	-0.02	0.18	-0.11	0.914	0.99
FTD	IN_PVALB	STMN2	-0.01	0.09	-0.11	0.914	0.995
FTD	EN_L3_5_IT_3	PHKA1	0.03	0.24	0.11	0.914	0.987
FTD	IN_PVALB	BCL2L14	0.02	0.22	0.11	0.914	0.995
FTD	IN_PVALB	ADNP	0.01	0.08	0.11	0.914	0.995
FTD	IN_VIP	EIF4H	-0.01	0.12	-0.11	0.914	0.989
FTD	Astro	GTF2IRD2B	0.01	0.11	0.11	0.914	0.975
FTD	IN_ADARB2	MAGEE1	0.02	0.23	0.11	0.914	0.998
FTD	EN_L5_6_NP	UFD1	0.03	0.25	0.11	0.914	0.987
FTD	IN_SST	CHD3	-0.01	0.11	-0.11	0.914	0.986
FTD	Astro	BEX2	0.02	0.14	0.11	0.914	0.975
FTD	IN_LAMP5_LHX6	ZBTB4	0.01	0.13	0.11	0.914	0.99
FTD	IN_LAMP5_LHX6	CFAP61	0.03	0.28	0.11	0.914	0.99
FTD	IN_PVALB_CHC	CORO2B	0.02	0.19	0.11	0.914	0.99
FTD	Astro	PRR18	0.02	0.21	0.11	0.914	0.975
FTD	IN_ADARB2	EYA4	0.04	0.39	0.11	0.914	0.998
FTD	EN_L6_CT	ENSG00000255339	-0.03	0.26	-0.11	0.914	0.984
FTD	EN_L5_6_NP	EEFSEC	-0.02	0.16	-0.11	0.914	0.987
FTD	IN_ADARB2	APBB3	0.03	0.24	0.11	0.915	0.998
FTD	EN_L3_5_IT_3	PFDN6	0.02	0.17	0.11	0.915	0.987
FTD	EN_L2_3_IT	GFUS	0.02	0.18	0.11	0.915	0.979
FTD	Oligo	NOS1	-0.02	0.23	-0.11	0.915	0.978
FTD	VLMC	MLXIP	0.03	0.30	0.11	0.915	1
FTD	IN_PVALB_CHC	RHBDL2	0.03	0.27	0.11	0.915	0.99
FTD	EN_L6B	MTO1	0.02	0.21	0.11	0.915	0.983
FTD	IN_LAMP5_LHX6	ZNF785	-0.02	0.22	-0.11	0.915	0.99
FTD	EN_L3_5_IT_1	KCNH1	-0.01	0.11	-0.11	0.915	0.984
FTD	OPC	GRK6	-0.02	0.18	-0.11	0.915	0.981
FTD	EN_L5_6_NP	QSOX2	0.03	0.26	0.11	0.915	0.987
FTD	PC	CLIP2	-0.03	0.25	-0.11	0.915	0.996
FTD	IN_LAMP5_RELN	CCDC97	-0.03	0.24	-0.11	0.915	0.995
FTD	EN_L2_3_IT	PARD6B	0.01	0.10	0.11	0.915	0.979
FTD	EN_L6_CT	CAV3	0.04	0.33	0.11	0.915	0.984
FTD	Micro	KCNN2	-0.03	0.26	-0.11	0.915	0.996
FTD	IN_VIP	LBR	0.01	0.09	0.11	0.915	0.989
FTD	IN_LAMP5_RELN	MALSU1	-0.02	0.16	-0.11	0.915	0.995
FTD	OPC	ARHGAP15	-0.03	0.32	-0.11	0.915	0.981
FTD	IN_LAMP5_RELN	SERHL2	0.03	0.28	0.11	0.915	0.995
FTD	IN_VIP	ARRDC4	-0.02	0.15	-0.11	0.915	0.989
FTD	OPC	VAT1	0.02	0.21	0.11	0.915	0.981
FTD	IN_PVALB	STRADB	0.02	0.17	0.11	0.915	0.995
FTD	EN_L3_5_IT_2	PAX5	0.03	0.29	0.11	0.915	0.985
FTD	Micro	WWP1	-0.01	0.09	-0.11	0.915	0.996
FTD	EN_L6B	SF3B2	0.02	0.20	0.11	0.915	0.983
FTD	OPC	SLITRK2	0.01	0.09	0.11	0.915	0.981
FTD	Oligo	NIT1	0.01	0.10	0.11	0.915	0.978
FTD	OPC	RPS15A	-0.02	0.15	-0.11	0.915	0.981
FTD	Micro	C12orf42	0.05	0.48	0.11	0.915	0.996
FTD	PVM	UBAP1	0.04	0.39	0.11	0.915	1
FTD	IN_LAMP5_LHX6	ENSG00000255330	-0.02	0.23	-0.11	0.915	0.99
FTD	IN_LAMP5_RELN	CCDC142	0.03	0.26	0.11	0.915	0.995
FTD	IN_ADARB2	LRCH3	-0.01	0.09	-0.11	0.915	0.998
FTD	IN_LAMP5_LHX6	UBE2D2	-0.02	0.14	-0.11	0.915	0.99
FTD	EN_L3_5_IT_2	WDR44	0.01	0.09	0.11	0.915	0.985
FTD	EN_L3_5_IT_3	GUK1	-0.01	0.11	-0.11	0.915	0.987
FTD	Micro	INA	-0.03	0.25	-0.11	0.915	0.996
FTD	IN_VIP	EXOC4	-0.01	0.06	-0.11	0.915	0.989
FTD	IN_ADARB2	C2orf42	-0.02	0.23	-0.11	0.915	0.998
FTD	OPC	MARCKSL1	-0.02	0.15	-0.11	0.915	0.981
FTD	IN_PVALB	AP2M1	-0.01	0.11	-0.11	0.915	0.995
FTD	VLMC	CNTN1	0.05	0.44	0.11	0.915	1
FTD	VLMC	SETD5	0.02	0.17	0.11	0.915	1
FTD	EN_L3_5_IT_3	MIER1	-0.01	0.07	-0.11	0.915	0.987
FTD	Oligo	ZNF785	0.01	0.08	0.11	0.915	0.978
FTD	EN_L3_5_IT_1	NIBAN2	-0.02	0.21	-0.11	0.915	0.984
FTD	EN_L3_5_IT_3	SOX5	-0.03	0.28	-0.11	0.915	0.987
FTD	EN_L6B	ZNF718	-0.02	0.15	-0.11	0.915	0.983
FTD	IN_VIP	ERGIC2	0.01	0.07	0.11	0.915	0.989
FTD	IN_VIP	UBXN7	-0.01	0.07	-0.11	0.915	0.989
FTD	Astro	ARHGAP33	-0.01	0.12	-0.11	0.915	0.975
FTD	EN_L3_5_IT_2	LRRC9	-0.01	0.10	-0.11	0.915	0.985
FTD	EN_L6B	TSTD3	0.02	0.17	0.11	0.915	0.983
FTD	IN_PVALB	BEND4	0.03	0.27	0.11	0.915	0.995
FTD	IN_LAMP5_RELN	EPHA4	-0.02	0.19	-0.11	0.915	0.995
FTD	Adaptive	FAM222B	-0.05	0.47	-0.11	0.915	0.989
FTD	IN_VIP	PEF1	0.02	0.15	0.11	0.915	0.989
FTD	EN_L6_CT	SLC39A14	-0.02	0.16	-0.11	0.915	0.984
FTD	EN_L3_5_IT_2	RGMA	0.03	0.32	0.11	0.915	0.985
FTD	IN_SST	ADAM10	-0.01	0.09	-0.11	0.915	0.986
FTD	Micro	ATP6V1E2	0.03	0.28	0.11	0.915	0.996
FTD	Micro	SGIP1	0.03	0.25	0.11	0.915	0.996
FTD	EN_L2_3_IT	NAPG	-0.01	0.09	-0.11	0.915	0.98
FTD	EN_L6_CT	WDR83	-0.03	0.25	-0.11	0.915	0.984
FTD	EN_L6_CT	ERCC6	-0.01	0.12	-0.11	0.915	0.984
FTD	IN_VIP	PITRM1	-0.01	0.09	-0.11	0.915	0.989
FTD	Oligo	RNLS	0.01	0.10	0.11	0.915	0.978
FTD	IN_PVALB	SLC8A1	0.01	0.13	0.11	0.915	0.995
FTD	Oligo	FAM98B	0.01	0.07	0.11	0.915	0.978
FTD	SMC	RB1	-0.05	0.47	-0.11	0.915	0.997
FTD	EN_L6_CT	MRTFA	0.01	0.09	0.11	0.915	0.984
FTD	EN_L6_CT	ENDOV	0.02	0.22	0.11	0.915	0.984
FTD	EN_L2_3_IT	FAM20A	-0.02	0.19	-0.11	0.915	0.98
FTD	EN_L5_ET	NBPF11	0.48	4.46	0.11	0.915	0.986
FTD	OPC	TMEM177	0.02	0.22	0.11	0.915	0.981
FTD	IN_PVALB	ENSG00000267426	0.03	0.27	0.11	0.915	0.995
FTD	Oligo	ZNF620	0.01	0.10	0.11	0.915	0.978
FTD	EN_L6_CT	ATP5MC1	-0.03	0.24	-0.11	0.915	0.984
FTD	EN_L2_3_IT	ZC2HC1C	-0.01	0.12	-0.11	0.915	0.98
FTD	EN_L5_ET	ELK3	-0.54	4.99	-0.11	0.915	0.986
FTD	IN_LAMP5_LHX6	ENC1	0.03	0.29	0.11	0.915	0.99
FTD	IN_LAMP5_LHX6	NFYC	0.02	0.17	0.11	0.915	0.99
FTD	EN_L6_IT_1	POT1	-0.02	0.14	-0.11	0.915	0.99
FTD	Micro	TANC1	-0.02	0.21	-0.11	0.915	0.996
FTD	OPC	URB1	-0.01	0.08	-0.11	0.915	0.981
FTD	IN_VIP	ABCA7	0.02	0.19	0.11	0.915	0.989
FTD	Oligo	TOMM40	0.01	0.10	0.11	0.915	0.978
FTD	IN_PVALB	RRP12	0.02	0.15	0.11	0.915	0.995
FTD	OPC	OLFM1	-0.01	0.11	-0.11	0.915	0.981
FTD	IN_VIP	ARMC8	0.01	0.05	0.11	0.915	0.989
FTD	IN_VIP	PFKP	0.02	0.14	0.11	0.915	0.989
FTD	Oligo	NPIPB5	-0.02	0.16	-0.11	0.915	0.978
FTD	EN_L6_IT_1	MRPL57	0.02	0.20	0.11	0.915	0.99
FTD	EN_L6_IT_1	MCF2	-0.03	0.24	-0.11	0.915	0.99
FTD	IN_SST	EFCAB10	-0.02	0.19	-0.11	0.915	0.986
FTD	EN_L3_5_IT_3	IRF2	-0.01	0.12	-0.11	0.915	0.987
FTD	IN_VIP	FERMT1	0.02	0.20	0.11	0.915	0.989
FTD	EN_L5_ET	ACTR10	-0.38	3.50	-0.11	0.915	0.986
FTD	VLMC	CTDSPL	0.03	0.32	0.11	0.915	1
FTD	EN_L2_3_IT	CYB561D1	0.01	0.13	0.11	0.915	0.98
FTD	Astro	STK32B	-0.02	0.14	-0.11	0.915	0.975
FTD	EN_L5_6_NP	AP1G2	0.02	0.22	0.11	0.915	0.987
FTD	EN_L6_IT_1	TMEM43	-0.02	0.22	-0.11	0.915	0.99
FTD	Micro	APBB1IP	0.01	0.12	0.11	0.915	0.996
FTD	EN_L6_CT	ARFGEF1	-0.01	0.07	-0.11	0.915	0.984
FTD	IN_LAMP5_RELN	FBRS	0.02	0.21	0.11	0.915	0.995
FTD	EN_L3_5_IT_2	PATZ1	0.02	0.18	0.11	0.915	0.985
FTD	EN_L3_5_IT_1	IRF3	-0.02	0.21	-0.11	0.915	0.985
FTD	EN_L6_IT_2	CSDE1	0.01	0.13	0.11	0.915	0.991
FTD	EN_L5_6_NP	GPR22	0.03	0.27	0.11	0.915	0.987
FTD	EN_L3_5_IT_2	UBR2	-0.01	0.07	-0.11	0.915	0.985
FTD	IN_VIP	ZNF283	0.01	0.09	0.11	0.915	0.989
FTD	Micro	PAFAH1B2	0.01	0.13	0.11	0.915	0.996
FTD	IN_PVALB	BAG1	-0.02	0.18	-0.11	0.915	0.995
FTD	IN_ADARB2	ZNFX1	0.02	0.18	0.11	0.915	0.998
FTD	EN_L3_5_IT_3	IDH1	0.01	0.12	0.11	0.915	0.987
FTD	IN_ADARB2	PSMD11	0.01	0.14	0.11	0.915	0.998
FTD	Astro	MED24	0.01	0.08	0.11	0.915	0.975
FTD	EN_L5_6_NP	CDCP1	-0.03	0.24	-0.11	0.915	0.987
FTD	Oligo	TIMM50	-0.01	0.11	-0.11	0.915	0.978
FTD	EN_L6_CT	APOD	0.04	0.33	0.11	0.915	0.984
FTD	EN_L2_3_IT	CLK4	-0.01	0.08	-0.11	0.915	0.98
FTD	IN_LAMP5_LHX6	NDUFAF2	-0.02	0.15	-0.11	0.915	0.99
FTD	IN_LAMP5_RELN	SEC31A	0.01	0.10	0.11	0.915	0.995
FTD	IN_PVALB_CHC	CEPT1	-0.02	0.18	-0.11	0.915	0.99
FTD	OPC	MACF1	-0.01	0.07	-0.11	0.915	0.981
FTD	EN_L6B	U2SURP	-0.01	0.10	-0.11	0.915	0.984
FTD	EN_L2_3_IT	SMIM18	0.02	0.20	0.11	0.915	0.98
FTD	EN_L3_5_IT_2	ZNF462	-0.02	0.19	-0.11	0.915	0.985
FTD	EN_L5_ET	TAOK1	0.25	2.35	0.11	0.915	0.986
FTD	IN_PVALB_CHC	PLPP5	0.03	0.24	0.11	0.915	0.99
FTD	EN_L6B	ARL6IP5	-0.02	0.17	-0.11	0.915	0.984
FTD	EN_L5_6_NP	P3H3	0.03	0.25	0.11	0.915	0.987
FTD	IN_PVALB	TEX30	-0.02	0.19	-0.11	0.915	0.995
FTD	Oligo	ZXDB	0.01	0.14	0.11	0.915	0.978
FTD	IN_VIP	ZNF429	-0.01	0.11	-0.11	0.915	0.989
FTD	IN_SST	GPR174	0.04	0.37	0.11	0.915	0.986
FTD	IN_PVALB	UQCR10	-0.02	0.16	-0.11	0.915	0.995
FTD	EN_L3_5_IT_3	CDR2	0.01	0.09	0.11	0.915	0.987
FTD	OPC	SCRN3	-0.01	0.10	-0.11	0.915	0.981
FTD	IN_PVALB_CHC	CGGBP1	0.02	0.21	0.11	0.915	0.99
FTD	EN_L5_ET	SCAI	-0.24	2.22	-0.11	0.915	0.986
FTD	EN_L2_3_IT	COX6B1	-0.01	0.11	-0.11	0.915	0.98
FTD	IN_VIP	TSTD3	0.01	0.09	0.11	0.915	0.989
FTD	EN_L6_IT_1	DOCK5	-0.03	0.27	-0.11	0.915	0.99
FTD	OPC	RNF13	0.01	0.07	0.11	0.915	0.981
FTD	EN_L6_CT	OR2L2	0.03	0.33	0.11	0.915	0.984
FTD	Oligo	GAPDH	-0.01	0.10	-0.11	0.915	0.978
FTD	Astro	GRAMD4	0.01	0.13	0.11	0.915	0.975
FTD	EN_L5_ET	SNX30	0.31	2.87	0.11	0.915	0.986
FTD	Astro	ENSG00000285942	-0.02	0.19	-0.11	0.915	0.975
FTD	EN_L5_6_NP	ENDOV	0.03	0.24	0.11	0.915	0.987
FTD	EN_L6_IT_1	TRANK1	0.02	0.15	0.11	0.915	0.99
FTD	IN_PVALB_CHC	ACOT13	-0.03	0.29	-0.11	0.915	0.99
FTD	EN_L3_5_IT_2	ZHX2	0.02	0.17	0.11	0.915	0.985
FTD	EN_L3_5_IT_1	MRPL9	-0.03	0.25	-0.11	0.915	0.985
FTD	IN_SST	EDIL3	-0.02	0.15	-0.11	0.915	0.986
FTD	IN_VIP	ZNF135	-0.01	0.13	-0.11	0.915	0.989
FTD	PC	HIPK3	-0.02	0.21	-0.11	0.915	0.996
FTD	EN_L5_6_NP	HNRNPA2B1	-0.01	0.09	-0.11	0.915	0.987
FTD	IN_SST	MCU	-0.01	0.12	-0.11	0.915	0.986
FTD	EN_L3_5_IT_3	LAT2	-0.02	0.19	-0.11	0.915	0.987
FTD	Micro	GUCY1A2	0.03	0.25	0.11	0.915	0.996
FTD	IN_PVALB	ASRGL1	0.01	0.11	0.11	0.915	0.995
FTD	EN_L5_ET	ATE1	-0.27	2.52	-0.11	0.915	0.986
FTD	IN_ADARB2	C12orf65	-0.02	0.18	-0.11	0.915	0.998
FTD	IN_VIP	BCL6	-0.01	0.13	-0.11	0.915	0.989
FTD	EN_L2_3_IT	TAOK3	-0.01	0.05	-0.11	0.915	0.98
FTD	Micro	ARFGEF1	-0.01	0.07	-0.11	0.915	0.996
FTD	IN_LAMP5_RELN	VKORC1L1	-0.01	0.11	-0.11	0.915	0.995
FTD	PVM	CTSS	-0.03	0.30	-0.11	0.915	1
FTD	EN_L2_3_IT	GNB4	-0.02	0.15	-0.11	0.915	0.98
FTD	IN_ADARB2	SRSF8	0.02	0.21	0.11	0.915	0.998
FTD	EN_L6_IT_1	TAZ	-0.02	0.19	-0.11	0.915	0.99
FTD	EN_L3_5_IT_3	SAMD12	-0.01	0.07	-0.11	0.915	0.987
FTD	IN_SST	PTRH1	-0.02	0.19	-0.11	0.915	0.986
FTD	EN_L6_IT_1	GOLPH3L	-0.02	0.19	-0.11	0.915	0.99
FTD	EN_L6_CT	FBXL2	0.01	0.13	0.11	0.915	0.984
FTD	IN_LAMP5_LHX6	CDH20	-0.02	0.20	-0.11	0.915	0.99
FTD	EN_L2_3_IT	PCSK4	-0.02	0.18	-0.11	0.915	0.98
FTD	Oligo	CACNG3	-0.02	0.19	-0.11	0.915	0.979
FTD	IN_LAMP5_RELN	LDLR	-0.04	0.38	-0.11	0.915	0.995
FTD	EN_L6_IT_2	NLGN2	0.02	0.22	0.11	0.915	0.991
FTD	EN_L3_5_IT_3	CCDC40	-0.02	0.18	-0.11	0.915	0.987
FTD	EN_L2_3_IT	PACS2	0.01	0.07	0.11	0.915	0.98
FTD	EN_L2_3_IT	MARCHF11	0.01	0.12	0.11	0.915	0.98
FTD	EN_L3_5_IT_2	NUDCD2	-0.01	0.11	-0.11	0.915	0.985
FTD	Endo	RYK	-0.02	0.23	-0.11	0.915	0.995
FTD	EN_L6_IT_2	TBC1D16	0.03	0.29	0.11	0.915	0.991
FTD	IN_LAMP5_RELN	EPM2AIP1	0.01	0.13	0.11	0.915	0.995
FTD	EN_L3_5_IT_1	CFL2	0.02	0.20	0.11	0.916	0.985
FTD	IN_PVALB	TDRD12	0.03	0.29	0.11	0.916	0.995
FTD	Astro	BTBD1	-0.01	0.07	-0.11	0.916	0.975
FTD	Astro	PTPRU	0.02	0.23	0.11	0.916	0.975
FTD	Endo	CDH2	-0.03	0.24	-0.11	0.916	0.995
FTD	IN_PVALB_CHC	KDM3A	-0.03	0.27	-0.11	0.916	0.99
FTD	EN_L5_ET	VWA3A	0.28	2.63	0.11	0.916	0.986
FTD	EN_L6_CT	PDS5B	0.01	0.09	0.11	0.916	0.984
FTD	EN_L6_CT	TMEM267	-0.02	0.17	-0.11	0.916	0.984
FTD	EN_L6_IT_2	TGFBR1	0.03	0.33	0.11	0.916	0.991
FTD	EN_L6B	KCNH1	0.02	0.22	0.11	0.916	0.984
FTD	SMC	PDE7B	-0.08	0.71	-0.11	0.916	0.997
FTD	EN_L6_CT	DALRD3	-0.03	0.25	-0.11	0.916	0.984
FTD	IN_SST	CNST	0.01	0.08	0.11	0.916	0.986
FTD	OPC	NNMT	-0.04	0.36	-0.11	0.916	0.982
FTD	Micro	MPP6	-0.03	0.26	-0.11	0.916	0.996
FTD	EN_L6_IT_1	CRTAC1	0.02	0.17	0.11	0.916	0.99
FTD	Astro	ANKRD31	-0.02	0.18	-0.11	0.916	0.975
FTD	IN_ADARB2	NDNF	0.02	0.19	0.11	0.916	0.998
FTD	PVM	OSBPL3	-0.03	0.25	-0.11	0.916	1
FTD	IN_SST	STX1A	-0.02	0.16	-0.11	0.916	0.986
FTD	IN_LAMP5_RELN	ARID4B	0.01	0.07	0.11	0.916	0.995
FTD	EN_L3_5_IT_2	AUP1	-0.01	0.13	-0.11	0.916	0.985
FTD	Astro	ANKRD42	0.01	0.11	0.11	0.916	0.975
FTD	EN_L2_3_IT	HAT1	-0.01	0.11	-0.11	0.916	0.98
FTD	IN_VIP	FAM20C	-0.01	0.12	-0.11	0.916	0.989
FTD	EN_L3_5_IT_3	MRPL43	0.02	0.16	0.11	0.916	0.987
FTD	EN_L5_6_NP	PLCG1	-0.02	0.18	-0.11	0.916	0.987
FTD	Astro	COPS2	-0.01	0.10	-0.11	0.916	0.975
FTD	IN_VIP	MFN2	0.01	0.10	0.11	0.916	0.989
FTD	EN_L3_5_IT_2	SPOCK2	0.01	0.11	0.11	0.916	0.985
FTD	PC	VTI1A	0.02	0.15	0.11	0.916	0.996
FTD	IN_SST	EXOSC2	-0.02	0.19	-0.11	0.916	0.986
FTD	IN_PVALB_CHC	YTHDF2	-0.03	0.24	-0.11	0.916	0.99
FTD	IN_LAMP5_RELN	MAP3K2	0.01	0.10	0.11	0.916	0.995
FTD	Endo	SLC39A8	0.02	0.21	0.11	0.916	0.995
FTD	EN_L6_CT	CCDC65	0.02	0.23	0.11	0.916	0.984
FTD	EN_L6_CT	LSM5	-0.03	0.25	-0.11	0.916	0.984
FTD	EN_L6_CT	TM2D1	0.02	0.14	0.11	0.916	0.984
FTD	EN_L3_5_IT_1	RSL1D1	0.02	0.19	0.11	0.916	0.985
FTD	Oligo	SPATC1	0.02	0.21	0.11	0.916	0.979
FTD	EN_L6B	SLC6A8	-0.03	0.30	-0.11	0.916	0.984
FTD	EN_L3_5_IT_3	STAR	0.03	0.25	0.11	0.916	0.987
FTD	IN_LAMP5_LHX6	LDHA	-0.03	0.27	-0.11	0.916	0.99
FTD	IN_ADARB2	UBAP1L	0.01	0.11	0.11	0.916	0.998
FTD	Oligo	MTX1	0.02	0.21	0.11	0.916	0.979
FTD	Astro	EIF2D	0.01	0.08	0.11	0.916	0.975
FTD	Astro	RAB3A	-0.02	0.16	-0.11	0.916	0.975
FTD	EN_L3_5_IT_2	GIN1	-0.01	0.13	-0.11	0.916	0.985
FTD	EN_L6_IT_2	ARL6	0.02	0.17	0.11	0.916	0.991
FTD	EN_L3_5_IT_3	KLHL20	-0.01	0.10	-0.11	0.916	0.987
FTD	IN_VIP	QARS1	0.02	0.16	0.11	0.916	0.989
FTD	Astro	SMC1B	-0.03	0.25	-0.11	0.916	0.975
FTD	Astro	INTU	-0.01	0.08	-0.11	0.916	0.975
FTD	Astro	SULT1C4	-0.02	0.15	-0.11	0.916	0.975
FTD	IN_SST	CACNA2D1	0.01	0.11	0.11	0.916	0.986
FTD	EN_L6_CT	MRPL37	0.02	0.20	0.11	0.916	0.984
FTD	IN_PVALB_CHC	JADE3	-0.04	0.36	-0.11	0.916	0.99
FTD	EN_L3_5_IT_3	VPS36	0.01	0.09	0.11	0.916	0.987
FTD	IN_PVALB	EEF1D	0.01	0.14	0.11	0.916	0.995
FTD	EN_L6B	RAB10	-0.01	0.11	-0.11	0.916	0.984
FTD	IN_PVALB_CHC	ABRAXAS2	-0.02	0.23	-0.11	0.916	0.99
FTD	VLMC	GABRB2	0.06	0.53	0.11	0.916	1
FTD	EN_L6_IT_2	CMPK1	-0.02	0.17	-0.11	0.916	0.991
FTD	IN_PVALB	UBN1	0.01	0.12	0.11	0.916	0.995
FTD	OPC	DCTN2	-0.01	0.08	-0.11	0.916	0.982
FTD	EN_L3_5_IT_2	CYGB	0.02	0.22	0.11	0.916	0.985
FTD	IN_LAMP5_LHX6	BACH2	0.02	0.17	0.11	0.916	0.99
FTD	Oligo	MX1	0.02	0.20	0.11	0.916	0.979
FTD	OPC	MRPS18C	-0.01	0.11	-0.11	0.916	0.982
FTD	EN_L5_6_NP	CCNY	-0.01	0.12	-0.11	0.916	0.987
FTD	IN_PVALB	TBC1D10A	-0.02	0.23	-0.11	0.916	0.995
FTD	EN_L6_CT	MEGF8	-0.02	0.14	-0.11	0.916	0.984
FTD	EN_L5_6_NP	SPDYE1	-0.03	0.26	-0.11	0.916	0.987
FTD	IN_SST	CCDC12	-0.01	0.14	-0.11	0.916	0.986
FTD	Oligo	GTF2F1	-0.01	0.09	-0.11	0.916	0.979
FTD	EN_L2_3_IT	SDCBP	0.01	0.10	0.11	0.916	0.98
FTD	EN_L6_IT_2	PHF21A	-0.01	0.11	-0.11	0.916	0.991
FTD	IN_PVALB	SMN2	-0.03	0.31	-0.11	0.916	0.995
FTD	IN_LAMP5_LHX6	TMEM255A	0.02	0.21	0.11	0.916	0.99
FTD	IN_PVALB	ZNF737	-0.02	0.15	-0.11	0.916	0.995
FTD	PVM	FTL	0.04	0.33	0.11	0.916	1
FTD	IN_PVALB_CHC	LRRC63	-0.03	0.24	-0.11	0.916	0.99
FTD	Oligo	DCAF11	0.02	0.15	0.11	0.916	0.979
FTD	VLMC	SEL1L	0.03	0.26	0.11	0.916	1
FTD	Oligo	TUSC3	-0.02	0.17	-0.11	0.916	0.979
FTD	EN_L6_IT_1	PPP1R16B	-0.01	0.11	-0.11	0.916	0.99
FTD	EN_L6_IT_1	MEGF9	0.01	0.09	0.11	0.916	0.99
FTD	Micro	SNRPF	-0.02	0.20	-0.11	0.916	0.996
FTD	IN_PVALB	NAA11	0.03	0.28	0.11	0.916	0.995
FTD	EN_L6_IT_2	TDRD9	0.04	0.41	0.11	0.916	0.991
FTD	EN_L3_5_IT_1	DPH3	0.03	0.24	0.11	0.916	0.985
FTD	Adaptive	STAG1	-0.03	0.33	-0.11	0.916	0.989
FTD	IN_PVALB	MTUS2	0.02	0.14	0.11	0.916	0.995
FTD	EN_L5_ET	GAN	0.39	3.64	0.11	0.916	0.986
FTD	EN_L5_ET	ABCA2	-0.47	4.36	-0.11	0.916	0.986
FTD	Oligo	BTBD10	0.01	0.08	0.11	0.916	0.979
FTD	EN_L3_5_IT_1	DOCK7	-0.01	0.10	-0.11	0.916	0.985
FTD	Micro	SDHAF4	0.02	0.23	0.11	0.916	0.996
FTD	Endo	LSM14A	0.02	0.16	0.11	0.916	0.995
FTD	IN_PVALB_CHC	MFSD14B	0.02	0.22	0.11	0.916	0.99
FTD	IN_SST	ZNF850	-0.02	0.21	-0.11	0.916	0.986
FTD	EN_L5_6_NP	STRIP1	-0.02	0.18	-0.11	0.916	0.987
FTD	EN_L6_CT	ECI2	-0.02	0.22	-0.11	0.916	0.984
FTD	EN_L6_IT_1	COPS9	-0.02	0.21	-0.11	0.916	0.99
FTD	EN_L6_IT_1	CPD	0.02	0.16	0.11	0.916	0.99
FTD	EN_L5_6_NP	MSANTD3-TMEFF1	0.03	0.30	0.11	0.916	0.987
FTD	EN_L6B	FERMT2	0.02	0.22	0.11	0.916	0.984
FTD	IN_LAMP5_LHX6	MDGA1	-0.02	0.22	-0.11	0.916	0.99
FTD	IN_ADARB2	ARF4	0.01	0.13	0.11	0.916	0.998
FTD	EN_L3_5_IT_1	PCSK7	-0.01	0.13	-0.11	0.916	0.985
FTD	IN_VIP	THAP10	-0.02	0.21	-0.11	0.916	0.989
FTD	EN_L3_5_IT_1	DBNDD1	-0.02	0.22	-0.11	0.916	0.985
FTD	OPC	ST13	-0.01	0.11	-0.11	0.916	0.982
FTD	EN_L6_CT	TCTA	-0.03	0.24	-0.11	0.916	0.984
FTD	IN_LAMP5_RELN	NSMF	0.02	0.19	0.11	0.916	0.995
FTD	EN_L6_IT_1	PLAC8L1	-0.03	0.24	-0.11	0.916	0.99
FTD	SMC	KIAA2026	0.05	0.43	0.11	0.916	0.997
FTD	EN_L5_ET	ARMH3	0.29	2.69	0.11	0.916	0.986
FTD	IN_SST	MSANTD3	-0.02	0.21	-0.11	0.916	0.986
FTD	SMC	NHS	-0.05	0.47	-0.11	0.916	0.997
FTD	Oligo	BRDT	-0.03	0.33	-0.11	0.916	0.979
FTD	IN_LAMP5_LHX6	HDAC3	0.02	0.16	0.11	0.916	0.99
FTD	EN_L5_6_NP	SENP1	0.02	0.21	0.11	0.916	0.987
FTD	EN_L5_ET	TUT7	-0.38	3.55	-0.11	0.916	0.986
FTD	Astro	MIIP	0.02	0.16	0.11	0.916	0.975
FTD	VLMC	SLC49A4	0.04	0.34	0.11	0.916	1
FTD	IN_SST	LETM1	0.01	0.14	0.11	0.916	0.986
FTD	EN_L6B	SMIM29	-0.03	0.27	-0.11	0.916	0.984
FTD	Micro	PARP10	0.02	0.19	0.11	0.916	0.996
FTD	IN_VIP	TASOR2	0.01	0.06	0.11	0.916	0.989
FTD	IN_ADARB2	PTMS	0.02	0.19	0.11	0.916	0.998
FTD	IN_VIP	PHF8	-0.01	0.09	-0.11	0.916	0.989
FTD	IN_PVALB	HID1	0.01	0.12	0.11	0.916	0.995
FTD	EN_L5_ET	APLP1	-0.51	4.76	-0.11	0.916	0.986
FTD	IN_PVALB	SESN3	0.01	0.12	0.11	0.916	0.995
FTD	EN_L3_5_IT_3	SLC7A14	-0.01	0.10	-0.11	0.916	0.988
FTD	IN_VIP	TSEN34	-0.02	0.20	-0.11	0.916	0.989
FTD	IN_PVALB_CHC	EPG5	0.01	0.14	0.11	0.916	0.99
FTD	IN_PVALB	CHMP3	0.02	0.18	0.11	0.916	0.995
FTD	IN_LAMP5_RELN	ELOVL4	0.01	0.12	0.11	0.916	0.995
FTD	IN_VIP	COQ8B	-0.01	0.13	-0.11	0.916	0.989
FTD	EN_L5_ET	JPH4	0.31	2.87	0.11	0.916	0.986
FTD	Oligo	APOM	-0.02	0.19	-0.11	0.916	0.979
FTD	Oligo	DNAJC15	-0.01	0.12	-0.11	0.916	0.979
FTD	IN_PVALB_CHC	TRAPPC3	-0.03	0.30	-0.11	0.916	0.99
FTD	IN_PVALB_CHC	NRXN2	-0.02	0.15	-0.11	0.916	0.99
FTD	IN_SST	C16orf95	-0.02	0.19	-0.11	0.916	0.986
FTD	EN_L2_3_IT	EME2	0.01	0.12	0.11	0.916	0.98
FTD	EN_L3_5_IT_3	PLEKHM1	0.01	0.12	0.11	0.916	0.988
FTD	Endo	ANKFY1	0.03	0.25	0.11	0.916	0.995
FTD	EN_L5_ET	GRIK2	-0.15	1.43	-0.11	0.916	0.986
FTD	EN_L5_ET	CLHC1	0.46	4.27	0.11	0.916	0.986
FTD	Micro	PPP1R9A	-0.02	0.22	-0.11	0.916	0.996
FTD	EN_L6_CT	FMNL1	0.02	0.23	0.11	0.916	0.984
FTD	EN_L3_5_IT_2	EIF4H	0.01	0.11	0.11	0.916	0.985
FTD	Micro	MED10	-0.02	0.16	-0.11	0.916	0.996
FTD	VLMC	SCAMP1	-0.03	0.29	-0.11	0.916	1
FTD	OPC	CEP162	-0.01	0.08	-0.11	0.916	0.982
FTD	EN_L6_CT	ZNF770	0.02	0.17	0.11	0.916	0.984
FTD	IN_SST	ADGRA2	0.02	0.16	0.11	0.916	0.986
FTD	IN_ADARB2	PXDNL	-0.02	0.21	-0.11	0.916	0.998
FTD	VLMC	WLS	0.03	0.27	0.11	0.916	1
FTD	IN_LAMP5_LHX6	STXBP5	-0.01	0.10	-0.11	0.916	0.99
FTD	EN_L3_5_IT_2	HSPA8	0.02	0.18	0.11	0.916	0.985
FTD	EN_L6_IT_2	DNAJA3	0.02	0.20	0.11	0.916	0.991
FTD	IN_PVALB_CHC	RPS6KA3	0.02	0.17	0.11	0.916	0.99
FTD	EN_L6_CT	NPL	-0.03	0.29	-0.11	0.916	0.984
FTD	IN_LAMP5_LHX6	SLC7A6OS	0.02	0.21	0.11	0.916	0.99
FTD	EN_L5_6_NP	ZBTB40	0.02	0.22	0.11	0.916	0.987
FTD	IN_VIP	HRH2	0.01	0.12	0.11	0.916	0.989
FTD	IN_VIP	FBLIM1	-0.03	0.26	-0.11	0.916	0.989
FTD	IN_PVALB_CHC	RNF180	-0.01	0.13	-0.11	0.916	0.99
FTD	EN_L5_6_NP	PABPC1L	0.04	0.34	0.11	0.916	0.987
FTD	EN_L6B	DNAJA4	-0.02	0.22	-0.11	0.916	0.984
FTD	IN_PVALB	FMNL1	0.01	0.14	0.11	0.916	0.995
FTD	EN_L3_5_IT_2	RPUSD4	0.01	0.13	0.11	0.916	0.985
FTD	EN_L6_IT_2	CASP8AP2	-0.02	0.16	-0.11	0.916	0.991
FTD	EN_L6_IT_1	RPL11	-0.02	0.16	-0.11	0.916	0.99
FTD	Oligo	CHMP4B	-0.01	0.07	-0.11	0.916	0.979
FTD	EN_L6_IT_1	BECN1	-0.02	0.15	-0.11	0.916	0.99
FTD	EN_L6_IT_1	NKAPD1	-0.02	0.22	-0.11	0.916	0.99
FTD	EN_L3_5_IT_2	SERPINB1	-0.03	0.27	-0.11	0.916	0.985
FTD	SMC	SIPA1L1	0.06	0.54	0.11	0.916	0.997
FTD	OPC	TAPBPL	-0.02	0.16	-0.11	0.916	0.982
FTD	EN_L3_5_IT_2	CD22	0.03	0.27	0.11	0.916	0.985
FTD	Astro	HAUS1	0.01	0.13	0.11	0.916	0.975
FTD	EN_L6_IT_2	TRERF1	-0.02	0.21	-0.11	0.916	0.991
FTD	IN_PVALB_CHC	FOXJ3	0.02	0.15	0.11	0.916	0.99
FTD	IN_LAMP5_RELN	FAM155A	0.01	0.10	0.11	0.916	0.995
FTD	IN_VIP	KIAA0930	0.01	0.09	0.11	0.916	0.989
FTD	Astro	SDHB	0.01	0.07	0.11	0.916	0.975
FTD	IN_PVALB	SNCA	-0.03	0.27	-0.11	0.916	0.995
FTD	IN_SST	CUL1	0.01	0.08	0.11	0.916	0.986
FTD	IN_SST	RPRD1A	-0.01	0.07	-0.11	0.916	0.986
FTD	IN_LAMP5_RELN	ARHGDIA	-0.02	0.20	-0.11	0.916	0.995
FTD	VLMC	SYNRG	0.03	0.25	0.11	0.916	1
FTD	IN_PVALB	UGCG	-0.01	0.10	-0.11	0.916	0.995
FTD	IN_PVALB	MYBPC1	-0.03	0.30	-0.11	0.916	0.995
FTD	IN_ADARB2	TCF4	-0.01	0.08	-0.11	0.916	0.998
FTD	IN_ADARB2	RRP1B	0.02	0.15	0.11	0.916	0.998
FTD	OPC	SLC35D1	-0.01	0.08	-0.11	0.916	0.982
FTD	IN_LAMP5_RELN	HELLS	0.03	0.24	0.11	0.916	0.995
FTD	IN_VIP	CDKN1C	0.02	0.20	0.11	0.916	0.989
FTD	VLMC	UBAC2	-0.03	0.27	-0.11	0.916	1
FTD	IN_LAMP5_LHX6	ZNF207	0.01	0.12	0.11	0.916	0.99
FTD	IN_ADARB2	CBY1	0.02	0.19	0.11	0.916	0.998
FTD	EN_L6B	CABLES1	-0.02	0.18	-0.11	0.916	0.984
FTD	Oligo	MCM5	-0.01	0.14	-0.11	0.916	0.979
FTD	EN_L6_IT_2	ZBTB38	0.01	0.11	0.11	0.916	0.991
FTD	EN_L6_IT_2	GSG1L	-0.02	0.16	-0.11	0.917	0.991
FTD	PVM	CRIM1	0.06	0.53	0.11	0.917	1
FTD	EN_L6_CT	FAAH	0.02	0.20	0.10	0.917	0.984
FTD	EN_L6_IT_2	B2M	0.04	0.36	0.11	0.917	0.991
FTD	IN_PVALB_CHC	ADGRV1	-0.03	0.30	-0.10	0.917	0.99
FTD	EN_L3_5_IT_3	PARD6A	-0.02	0.22	-0.10	0.917	0.988
FTD	EN_L3_5_IT_1	TMEM39A	0.02	0.18	0.10	0.917	0.985
FTD	EN_L6_IT_1	SLC30A5	-0.02	0.17	-0.10	0.917	0.99
FTD	Astro	RAB10	-0.01	0.09	-0.10	0.917	0.975
FTD	OPC	VPS13B	-0.01	0.06	-0.10	0.917	0.982
FTD	EN_L3_5_IT_1	TUBB4B	-0.02	0.20	-0.10	0.917	0.985
FTD	IN_ADARB2	APTX	0.01	0.14	0.10	0.917	0.998
FTD	VLMC	ZNF721	0.03	0.32	0.10	0.917	1
FTD	IN_LAMP5_RELN	CALY	-0.01	0.13	-0.10	0.917	0.995
FTD	Oligo	SPC24	0.02	0.21	0.10	0.917	0.979
FTD	EN_L6_CT	SLMAP	-0.01	0.09	-0.10	0.917	0.984
FTD	Oligo	ALKBH1	0.01	0.08	0.10	0.917	0.979
FTD	Astro	TSPAN14	0.01	0.14	0.10	0.917	0.975
FTD	EN_L3_5_IT_2	VPS4A	-0.01	0.12	-0.10	0.917	0.985
FTD	Astro	LYVE1	0.02	0.19	0.10	0.917	0.975
FTD	EN_L6_IT_2	U2SURP	-0.01	0.11	-0.10	0.917	0.991
FTD	EN_L3_5_IT_3	ARCN1	0.01	0.12	0.10	0.917	0.988
FTD	EN_L6_IT_2	PGBD1	0.02	0.21	0.10	0.917	0.991
FTD	EN_L2_3_IT	EXTL3	0.01	0.07	0.10	0.917	0.98
FTD	EN_L3_5_IT_2	ELP1	0.01	0.08	0.10	0.917	0.985
FTD	IN_PVALB	CAMK2D	-0.01	0.08	-0.10	0.917	0.995
FTD	EN_L3_5_IT_2	GRIA2	-0.01	0.06	-0.10	0.917	0.985
FTD	EN_L3_5_IT_3	LETM1	0.01	0.12	0.10	0.917	0.988
FTD	EN_L3_5_IT_2	GFPT1	-0.01	0.08	-0.10	0.917	0.985
FTD	EN_L6_CT	CRAMP1	0.03	0.25	0.10	0.917	0.984
FTD	VLMC	RALGAPA1	-0.02	0.17	-0.10	0.917	1
FTD	IN_PVALB	VILL	0.03	0.26	0.10	0.917	0.995
FTD	EN_L6_IT_2	TMEM131	-0.01	0.11	-0.10	0.917	0.991
FTD	EN_L3_5_IT_3	FTSJ1	0.02	0.18	0.10	0.917	0.988
FTD	Micro	SH3BP5	-0.03	0.28	-0.10	0.917	0.996
FTD	OPC	CLGN	-0.03	0.26	-0.10	0.917	0.982
FTD	IN_ADARB2	EEFSEC	-0.01	0.13	-0.10	0.917	0.998
FTD	IN_PVALB	ZC2HC1C	-0.02	0.14	-0.10	0.917	0.995
FTD	Astro	ZNF569	-0.01	0.08	-0.10	0.917	0.975
FTD	IN_PVALB	SLC35B1	-0.02	0.20	-0.10	0.917	0.995
FTD	IN_PVALB_CHC	TGFB2	0.03	0.29	0.10	0.917	0.99
FTD	SMC	PKN2	0.04	0.39	0.11	0.917	0.997
FTD	EN_L3_5_IT_3	SEC14L2	-0.02	0.19	-0.10	0.917	0.988
FTD	IN_LAMP5_LHX6	CC2D2A	-0.02	0.18	-0.10	0.917	0.99
FTD	EN_L6_CT	PHLDB1	-0.03	0.26	-0.10	0.917	0.984
FTD	Micro	TFAP2E	0.02	0.23	0.10	0.917	0.996
FTD	Oligo	MAP7D1	0.01	0.07	0.10	0.917	0.979
FTD	Micro	SSBP3	0.02	0.20	0.10	0.917	0.996
FTD	Adaptive	SDCCAG8	-0.05	0.43	-0.10	0.917	0.989
FTD	EN_L6_IT_2	ATG5	0.01	0.12	0.10	0.917	0.991
FTD	IN_VIP	HPS5	-0.01	0.10	-0.10	0.917	0.989
FTD	EN_L6_CT	ZNF644	0.01	0.09	0.10	0.917	0.984
FTD	PC	RGL1	0.02	0.21	0.10	0.917	0.996
FTD	IN_ADARB2	SEC22C	-0.02	0.17	-0.10	0.917	0.998
FTD	EN_L5_6_NP	NDUFS4	-0.02	0.15	-0.10	0.917	0.987
FTD	IN_VIP	GTF2IRD2B	-0.02	0.15	-0.10	0.917	0.989
FTD	IN_LAMP5_RELN	NRBF2	-0.03	0.25	-0.10	0.917	0.995
FTD	PVM	RSBN1L	0.03	0.28	0.10	0.917	1
FTD	IN_LAMP5_RELN	KIAA1217	-0.03	0.27	-0.10	0.917	0.995
FTD	EN_L3_5_IT_2	ZNF79	0.02	0.22	0.10	0.917	0.985
FTD	IN_LAMP5_RELN	RASSF3	-0.02	0.21	-0.10	0.917	0.995
FTD	IN_LAMP5_RELN	LZTS3	0.01	0.14	0.10	0.917	0.995
FTD	OPC	CREM	-0.01	0.09	-0.10	0.917	0.982
FTD	EN_L5_ET	TMEM132B	0.19	1.76	0.11	0.917	0.986
FTD	EN_L3_5_IT_3	MYBPHL	-0.03	0.28	-0.10	0.917	0.988
FTD	OPC	PRICKLE1	-0.02	0.20	-0.10	0.917	0.982
FTD	IN_VIP	TMEM63C	0.01	0.10	0.10	0.917	0.989
FTD	OPC	FAM117B	0.01	0.08	0.10	0.917	0.982
FTD	IN_SST	SACM1L	-0.01	0.10	-0.10	0.917	0.986
FTD	IN_PVALB	SGMS1	0.01	0.08	0.10	0.917	0.995
FTD	Oligo	PLAC8L1	-0.01	0.13	-0.10	0.917	0.979
FTD	Astro	ANKRD36C	-0.01	0.08	-0.10	0.917	0.975
FTD	Oligo	PAX6	-0.02	0.16	-0.10	0.917	0.979
FTD	EN_L3_5_IT_1	C1D	-0.01	0.12	-0.10	0.917	0.985
FTD	IN_LAMP5_RELN	ENSG00000285000	-0.02	0.21	-0.10	0.917	0.995
FTD	EN_L5_6_NP	N4BP1	-0.01	0.12	-0.10	0.917	0.987
FTD	IN_LAMP5_LHX6	RAD23B	0.01	0.12	0.10	0.917	0.99
FTD	IN_ADARB2	CXADR	-0.02	0.14	-0.10	0.917	0.998
FTD	SMC	DPP10	-0.05	0.51	-0.10	0.917	0.997
FTD	IN_VIP	ZNF431	-0.01	0.09	-0.10	0.917	0.989
FTD	IN_LAMP5_RELN	SCRT1	0.02	0.21	0.10	0.917	0.995
FTD	EN_L5_ET	PTRH2	-0.34	3.22	-0.11	0.917	0.986
FTD	IN_LAMP5_RELN	ZBTB10	-0.02	0.22	-0.10	0.917	0.995
FTD	EN_L6_IT_2	ANP32A	-0.02	0.23	-0.10	0.917	0.991
FTD	IN_VIP	HRNR	-0.03	0.27	-0.10	0.917	0.989
FTD	IN_SST	COL5A3	-0.03	0.25	-0.10	0.917	0.986
FTD	Oligo	CAGE1	-0.03	0.24	-0.10	0.917	0.979
FTD	IN_ADARB2	YIPF2	-0.02	0.20	-0.10	0.917	0.998
FTD	IN_SST	SIRT3	0.02	0.15	0.10	0.917	0.986
FTD	Astro	SLCO2B1	0.02	0.20	0.10	0.917	0.975
FTD	IN_LAMP5_LHX6	TCFL5	0.02	0.21	0.10	0.917	0.99
FTD	IN_PVALB	BEND7	-0.02	0.20	-0.10	0.917	0.995
FTD	IN_LAMP5_LHX6	PLPPR3	-0.03	0.27	-0.10	0.917	0.99
FTD	EN_L6B	CTDSP2	-0.02	0.16	-0.10	0.917	0.985
FTD	EN_L6_IT_2	PPP1R13B	-0.02	0.15	-0.10	0.917	0.991
FTD	EN_L2_3_IT	MYO7B	0.03	0.26	0.10	0.917	0.981
FTD	EN_L3_5_IT_2	PGAM5	-0.02	0.18	-0.10	0.917	0.985
FTD	EN_L6_CT	HCRTR2	-0.05	0.44	-0.10	0.917	0.984
FTD	EN_L3_5_IT_3	POLD3	0.01	0.12	0.10	0.917	0.988
FTD	Astro	SPRTN	-0.01	0.13	-0.10	0.917	0.975
FTD	EN_L5_6_NP	SORBS2	0.01	0.14	0.10	0.917	0.987
FTD	EN_L3_5_IT_1	XAB2	-0.03	0.26	-0.10	0.917	0.986
FTD	IN_PVALB	NUP93	0.01	0.09	0.10	0.917	0.995
FTD	IN_PVALB	PTPN21	0.01	0.11	0.10	0.917	0.995
FTD	EN_L5_ET	SLC44A1	0.25	2.38	0.11	0.917	0.986
FTD	Astro	GHDC	-0.02	0.17	-0.10	0.917	0.975
FTD	EN_L6_CT	CBWD1	0.02	0.19	0.10	0.917	0.984
FTD	IN_ADARB2	THUMPD1	0.01	0.14	0.10	0.917	0.998
FTD	Micro	ZNF331	-0.02	0.23	-0.10	0.917	0.996
FTD	IN_LAMP5_RELN	LCP2	0.02	0.18	0.10	0.917	0.995
FTD	EN_L2_3_IT	RANBP2	-0.01	0.05	-0.10	0.917	0.981
FTD	Micro	PIDD1	0.02	0.23	0.10	0.917	0.996
FTD	EN_L2_3_IT	ZMYND8	0.01	0.09	0.10	0.917	0.981
FTD	EN_L5_6_NP	CUL1	-0.01	0.11	-0.10	0.917	0.987
FTD	EN_L6_IT_1	ARHGEF9	0.01	0.08	0.10	0.917	0.99
FTD	EN_L5_6_NP	MAGOH	0.03	0.24	0.10	0.917	0.987
FTD	IN_ADARB2	ACMSD	-0.03	0.31	-0.10	0.917	0.998
FTD	Micro	FAM133B	-0.01	0.11	-0.10	0.917	0.996
FTD	OPC	CLK2	-0.01	0.13	-0.10	0.917	0.982
FTD	IN_VIP	GLRX	0.02	0.18	0.10	0.917	0.989
FTD	OPC	PPHLN1	0.01	0.07	0.10	0.917	0.982
FTD	EN_L5_ET	ST7L	-0.33	3.11	-0.11	0.917	0.986
FTD	IN_SST	TTC9	0.02	0.16	0.10	0.917	0.986
FTD	IN_PVALB_CHC	LRRFIP1	-0.01	0.12	-0.10	0.917	0.99
FTD	IN_PVALB	TLK1	0.01	0.08	0.10	0.917	0.995
FTD	EN_L3_5_IT_3	FAM120B	-0.01	0.08	-0.10	0.917	0.988
FTD	IN_PVALB_CHC	NAPB	0.02	0.17	0.10	0.917	0.99
FTD	EN_L3_5_IT_3	VMA21	0.02	0.14	0.10	0.917	0.988
FTD	IN_LAMP5_LHX6	REXO4	-0.03	0.26	-0.10	0.917	0.99
FTD	Micro	NAP1L4	0.01	0.09	0.10	0.917	0.996
FTD	OPC	ENSG00000286132	-0.03	0.27	-0.10	0.917	0.982
FTD	Astro	ENSG00000255330	0.02	0.20	0.10	0.917	0.975
FTD	IN_PVALB	RHOU	0.03	0.29	0.10	0.917	0.995
FTD	EN_L6_IT_1	C1S	-0.02	0.19	-0.10	0.917	0.99
FTD	IN_VIP	HDX	-0.01	0.10	-0.10	0.917	0.989
FTD	EN_L5_6_NP	STK38	-0.01	0.14	-0.10	0.917	0.987
FTD	IN_SST	ENSG00000272305	-0.03	0.25	-0.10	0.917	0.986
FTD	EN_L6_IT_2	SLCO3A1	0.02	0.18	0.10	0.917	0.991
FTD	EN_L2_3_IT	CERS2	0.01	0.10	0.10	0.917	0.981
FTD	IN_LAMP5_LHX6	TRIB3	-0.03	0.30	-0.10	0.917	0.99
FTD	Oligo	IPCEF1	-0.02	0.19	-0.10	0.917	0.979
FTD	Oligo	PNMA8A	-0.02	0.16	-0.10	0.917	0.979
FTD	EN_L6_CT	RPN1	-0.03	0.27	-0.10	0.917	0.984
FTD	IN_SST	HEXD	-0.02	0.15	-0.10	0.917	0.986
FTD	Astro	ZFYVE21	-0.02	0.15	-0.10	0.917	0.975
FTD	IN_ADARB2	PPT1	0.02	0.16	0.10	0.917	0.998
FTD	EN_L5_ET	ERO1A	-0.38	3.57	-0.11	0.917	0.986
FTD	SMC	BCL6	0.07	0.67	0.10	0.917	0.997
FTD	EN_L2_3_IT	DGLUCY	-0.01	0.08	-0.10	0.917	0.981
FTD	IN_VIP	RAPH1	-0.01	0.08	-0.10	0.917	0.989
FTD	Oligo	SLC30A6	0.01	0.06	0.10	0.917	0.979
FTD	EN_L3_5_IT_3	ANKRD34A	0.02	0.21	0.10	0.917	0.988
FTD	EN_L5_6_NP	PSME4	0.01	0.13	0.10	0.917	0.987
FTD	IN_PVALB_CHC	INPP1	-0.02	0.22	-0.10	0.917	0.99
FTD	EN_L6B	SS18	-0.02	0.16	-0.10	0.917	0.985
FTD	IN_PVALB	FAM241B	-0.02	0.22	-0.10	0.917	0.995
FTD	EN_L2_3_IT	SERAC1	0.01	0.08	0.10	0.917	0.981
FTD	Oligo	SPCS1	0.01	0.07	0.10	0.917	0.979
FTD	EN_L6_IT_2	CCNYL1	-0.02	0.20	-0.10	0.917	0.991
FTD	IN_PVALB	TRIM25	-0.02	0.15	-0.10	0.917	0.995
FTD	Micro	NBL1	0.03	0.28	0.10	0.917	0.996
FTD	OPC	EPHB1	0.01	0.12	0.10	0.917	0.982
FTD	EN_L5_6_NP	SASS6	-0.03	0.25	-0.10	0.917	0.987
FTD	OPC	ALKBH5	0.01	0.12	0.10	0.917	0.982
FTD	IN_PVALB	FOXO1	-0.03	0.30	-0.10	0.917	0.995
FTD	IN_PVALB	RBCK1	0.02	0.15	0.10	0.917	0.995
FTD	EN_L5_6_NP	PGM2L1	0.02	0.15	0.10	0.917	0.987
FTD	IN_LAMP5_RELN	ZNF16	-0.03	0.27	-0.10	0.917	0.995
FTD	OPC	ZFP69	-0.02	0.15	-0.10	0.917	0.982
FTD	IN_SST	EIF2B3	-0.01	0.10	-0.10	0.917	0.986
FTD	EN_L3_5_IT_1	ZNF658	0.02	0.19	0.10	0.917	0.986
FTD	OPC	GPR174	-0.04	0.34	-0.10	0.917	0.982
FTD	SMC	PELI2	-0.05	0.49	-0.10	0.917	0.997
FTD	Astro	MTG2	-0.01	0.09	-0.10	0.917	0.975
FTD	EN_L3_5_IT_3	GREM2	0.02	0.20	0.10	0.917	0.988
FTD	IN_ADARB2	AIG1	-0.01	0.08	-0.10	0.917	0.998
FTD	EN_L6_CT	ZNF514	-0.02	0.22	-0.10	0.917	0.984
FTD	OPC	SRSF12	-0.01	0.11	-0.10	0.917	0.982
FTD	EN_L3_5_IT_3	CREBL2	-0.01	0.11	-0.10	0.917	0.988
FTD	EN_L5_6_NP	ATPAF2	0.02	0.23	0.10	0.917	0.987
FTD	IN_ADARB2	HEATR6	0.02	0.18	0.10	0.917	0.998
FTD	IN_ADARB2	RNLS	0.02	0.18	0.10	0.917	0.998
FTD	IN_SST	ZNF536	0.02	0.20	0.10	0.917	0.986
FTD	Oligo	PKD2L2	-0.02	0.19	-0.10	0.917	0.979
FTD	Astro	CYP21A2	0.04	0.38	0.10	0.917	0.975
FTD	Oligo	USF1	-0.01	0.13	-0.10	0.917	0.979
FTD	EN_L2_3_IT	SSU72	-0.01	0.06	-0.10	0.917	0.981
FTD	EN_L2_3_IT	EDC3	0.01	0.07	0.10	0.917	0.981
FTD	EN_L6_IT_2	IFT52	0.02	0.17	0.10	0.917	0.991
FTD	EN_L5_ET	SDF4	0.45	4.31	0.11	0.917	0.986
FTD	EN_L3_5_IT_2	DNER	-0.01	0.13	-0.10	0.917	0.985
FTD	IN_PVALB_CHC	CTSA	-0.03	0.25	-0.10	0.917	0.99
FTD	IN_VIP	BTN3A3	0.02	0.20	0.10	0.917	0.989
FTD	EN_L3_5_IT_1	DUS2	-0.02	0.19	-0.10	0.917	0.986
FTD	Oligo	PCP4L1	0.02	0.18	0.10	0.917	0.979
FTD	IN_SST	OPN3	0.03	0.31	0.10	0.917	0.986
FTD	IN_LAMP5_RELN	TIRAP	0.02	0.24	0.10	0.917	0.995
FTD	IN_SST	RBM45	0.01	0.12	0.10	0.917	0.986
FTD	PC	DYNC1I2	0.02	0.18	0.10	0.917	0.996
FTD	Astro	PACRGL	0.01	0.07	0.10	0.917	0.975
FTD	IN_SST	TANK	-0.01	0.09	-0.10	0.917	0.986
FTD	EN_L3_5_IT_3	LBR	0.01	0.11	0.10	0.917	0.988
FTD	VLMC	ZMYM5	0.03	0.27	0.10	0.917	1
FTD	Endo	HADHB	0.02	0.22	0.10	0.917	0.995
FTD	EN_L3_5_IT_2	VIRMA	0.01	0.08	0.10	0.918	0.985
FTD	Oligo	ENSG00000284762	-0.02	0.18	-0.10	0.918	0.979
FTD	Micro	TSPAN14	0.01	0.13	0.10	0.918	0.996
FTD	EN_L2_3_IT	HTR5A	0.01	0.11	0.10	0.918	0.981
FTD	EN_L6_IT_1	SRGAP2C	0.02	0.17	0.10	0.918	0.99
FTD	Astro	CDC42EP3	-0.02	0.23	-0.10	0.918	0.975
FTD	IN_ADARB2	STK17A	-0.03	0.26	-0.10	0.918	0.998
FTD	Oligo	UFC1	-0.01	0.09	-0.10	0.918	0.979
FTD	EN_L3_5_IT_2	COMMD5	0.01	0.14	0.10	0.918	0.985
FTD	IN_SST	LURAP1L	-0.01	0.13	-0.10	0.918	0.986
FTD	EN_L3_5_IT_2	FAM133B	0.01	0.09	0.10	0.918	0.985
FTD	IN_PVALB	VASH2	-0.03	0.30	-0.10	0.918	0.995
FTD	VLMC	CTNNAL1	-0.04	0.35	-0.10	0.918	1
FTD	EN_L6_CT	NFE2L3	0.04	0.36	0.10	0.918	0.984
FTD	EN_L3_5_IT_3	ZNF597	-0.02	0.20	-0.10	0.918	0.988
FTD	OPC	SLC45A4	-0.01	0.11	-0.10	0.918	0.982
FTD	IN_LAMP5_RELN	XPNPEP3	0.01	0.13	0.10	0.918	0.995
FTD	EN_L3_5_IT_2	LRRC36	0.03	0.33	0.10	0.918	0.985
FTD	IN_PVALB	ZNF599	-0.03	0.25	-0.10	0.918	0.995
FTD	OPC	MYL6	0.01	0.11	0.10	0.918	0.982
FTD	IN_PVALB	PTPRZ1	0.01	0.11	0.10	0.918	0.995
FTD	EN_L6_IT_1	SHARPIN	-0.02	0.23	-0.10	0.918	0.99
FTD	EN_L6_IT_2	RPS3	-0.02	0.18	-0.10	0.918	0.991
FTD	IN_SST	NBN	-0.01	0.11	-0.10	0.918	0.986
FTD	OPC	STK25	0.01	0.10	0.10	0.918	0.982
FTD	IN_PVALB_CHC	NPY1R	-0.04	0.36	-0.10	0.918	0.99
FTD	Micro	SEC31A	-0.01	0.10	-0.10	0.918	0.996
FTD	Endo	CD55	-0.03	0.31	-0.10	0.918	0.995
FTD	SMC	DOCK7	-0.06	0.60	-0.10	0.918	0.997
FTD	IN_ADARB2	SLC7A2	0.01	0.13	0.10	0.918	0.998
FTD	EN_L6_IT_1	ATAD1	-0.01	0.11	-0.10	0.918	0.99
FTD	OPC	CAMKMT	0.01	0.10	0.10	0.918	0.982
FTD	Micro	COL24A1	0.03	0.25	0.10	0.918	0.996
FTD	EN_L3_5_IT_3	PDCD2	0.01	0.13	0.10	0.918	0.988
FTD	IN_SST	MOCS1	0.02	0.24	0.10	0.918	0.986
FTD	IN_PVALB	SPX	0.03	0.32	0.10	0.918	0.995
FTD	IN_LAMP5_LHX6	PHF20	-0.01	0.12	-0.10	0.918	0.99
FTD	EN_L6_IT_1	EDF1	-0.02	0.20	-0.10	0.918	0.99
FTD	IN_LAMP5_RELN	DCTN2	0.01	0.14	0.10	0.918	0.995
FTD	IN_PVALB_CHC	DTNB	-0.01	0.11	-0.10	0.918	0.99
FTD	OPC	MAPK9	0.01	0.08	0.10	0.918	0.982
FTD	EN_L6_CT	SOX6	0.03	0.27	0.10	0.918	0.984
FTD	IN_ADARB2	TMEM196	0.02	0.17	0.10	0.918	0.998
FTD	Astro	PLAC1	-0.03	0.25	-0.10	0.918	0.975
FTD	EN_L3_5_IT_3	ZFP82	0.01	0.10	0.10	0.918	0.988
FTD	IN_PVALB_CHC	ZNF521	0.03	0.28	0.10	0.918	0.99
FTD	EN_L5_ET	SPAG1	-0.38	3.59	-0.10	0.918	0.986
FTD	IN_VIP	R3HCC1	0.02	0.16	0.10	0.918	0.989
FTD	Astro	RAP1A	0.01	0.09	0.10	0.918	0.975
FTD	EN_L6_CT	SYNPO	-0.02	0.17	-0.10	0.918	0.984
FTD	EN_L2_3_IT	COLGALT1	0.01	0.09	0.10	0.918	0.981
FTD	Astro	ANAPC7	-0.01	0.09	-0.10	0.918	0.975
FTD	EN_L2_3_IT	NID2	-0.02	0.23	-0.10	0.918	0.981
FTD	EN_L3_5_IT_2	PSKH1	0.02	0.15	0.10	0.918	0.985
FTD	Oligo	PEX12	0.01	0.14	0.10	0.918	0.979
FTD	Micro	KCTD10	-0.02	0.20	-0.10	0.918	0.996
FTD	EN_L6_IT_2	OAZ2	-0.02	0.20	-0.10	0.918	0.991
FTD	IN_LAMP5_RELN	VWA5A	0.02	0.24	0.10	0.918	0.995
FTD	IN_LAMP5_RELN	PAK1	0.01	0.08	0.10	0.918	0.995
FTD	IN_SST	SNX12	0.02	0.20	0.10	0.918	0.986
FTD	EN_L3_5_IT_3	FAM174B	0.01	0.13	0.10	0.918	0.988
FTD	IN_VIP	PHF21A	0.01	0.06	0.10	0.918	0.989
FTD	IN_LAMP5_LHX6	SEL1L	-0.02	0.17	-0.10	0.918	0.99
FTD	EN_L6B	CDS1	-0.02	0.21	-0.10	0.918	0.985
FTD	IN_LAMP5_LHX6	FARSA	0.03	0.24	0.10	0.918	0.99
FTD	EN_L3_5_IT_2	ZBED8	0.02	0.17	0.10	0.918	0.985
FTD	EN_L6_CT	VSIG10	0.02	0.19	0.10	0.918	0.984
FTD	EN_L6_IT_1	NPTN	-0.01	0.11	-0.10	0.918	0.99
FTD	EN_L5_6_NP	SLC35E4	0.03	0.26	0.10	0.918	0.987
FTD	EN_L3_5_IT_3	TMEM250	-0.02	0.22	-0.10	0.918	0.988
FTD	Micro	PWP1	0.02	0.15	0.10	0.918	0.996
FTD	EN_L2_3_IT	ZBTB21	-0.01	0.11	-0.10	0.918	0.981
FTD	EN_L6_IT_2	TBL1X	0.03	0.26	0.10	0.918	0.991
FTD	Endo	FBXO42	0.02	0.21	0.10	0.918	0.995
FTD	IN_SST	BLM	0.02	0.15	0.10	0.918	0.986
FTD	OPC	TTC9B	-0.01	0.14	-0.10	0.918	0.982
FTD	IN_SST	FAM171A1	-0.01	0.08	-0.10	0.918	0.986
FTD	IN_PVALB	ZFC3H1	-0.01	0.07	-0.10	0.918	0.995
FTD	IN_LAMP5_RELN	DIRAS3	-0.03	0.30	-0.10	0.918	0.995
FTD	EN_L3_5_IT_2	AGPAT1	-0.01	0.13	-0.10	0.918	0.985
FTD	IN_PVALB_CHC	LAMA4	0.03	0.34	0.10	0.918	0.99
FTD	EN_L3_5_IT_2	PLEKHH2	0.03	0.25	0.10	0.918	0.985
FTD	IN_SST	CAP1	-0.01	0.13	-0.10	0.918	0.986
FTD	EN_L6_IT_1	TMEM63C	-0.02	0.19	-0.10	0.918	0.99
FTD	IN_VIP	ZSWIM9	-0.01	0.12	-0.10	0.918	0.989
FTD	Micro	TYW1	0.01	0.11	0.10	0.918	0.996
FTD	IN_LAMP5_RELN	DNAH3	-0.03	0.31	-0.10	0.918	0.995
FTD	Oligo	PGP	0.01	0.13	0.10	0.918	0.979
FTD	IN_SST	LPCAT3	0.02	0.15	0.10	0.918	0.986
FTD	IN_ADARB2	DHRS7	0.02	0.19	0.10	0.918	0.998
FTD	IN_SST	NELFB	-0.02	0.17	-0.10	0.918	0.986
FTD	Astro	NDUFS7	-0.01	0.10	-0.10	0.918	0.975
FTD	IN_VIP	RBM20	0.03	0.27	0.10	0.918	0.989
FTD	EN_L2_3_IT	WDR24	-0.02	0.15	-0.10	0.918	0.981
FTD	EN_L2_3_IT	RPS15	-0.01	0.10	-0.10	0.918	0.981
FTD	Astro	SLC46A1	-0.01	0.14	-0.10	0.918	0.975
FTD	Astro	FUNDC1	0.01	0.13	0.10	0.918	0.975
FTD	EN_L2_3_IT	RRAS2	-0.01	0.07	-0.10	0.918	0.981
FTD	EN_L3_5_IT_1	KAT6A	0.01	0.09	0.10	0.918	0.986
FTD	IN_LAMP5_RELN	HSBP1	-0.02	0.15	-0.10	0.918	0.995
FTD	EN_L6_CT	CHSY1	0.02	0.16	0.10	0.918	0.984
FTD	Micro	CCDC60	-0.03	0.34	-0.10	0.918	0.996
FTD	EN_L3_5_IT_1	LMBR1L	0.01	0.14	0.10	0.918	0.986
FTD	VLMC	GALNT2	0.04	0.37	0.10	0.918	1
FTD	EN_L6B	CRTC3	-0.01	0.11	-0.10	0.918	0.985
FTD	EN_L2_3_IT	ADRA1B	-0.02	0.23	-0.10	0.918	0.981
FTD	IN_LAMP5_LHX6	KATNIP	-0.02	0.16	-0.10	0.918	0.99
FTD	OPC	CERT1	0.01	0.06	0.10	0.918	0.982
FTD	EN_L3_5_IT_3	ACTG1	-0.02	0.17	-0.10	0.918	0.988
FTD	EN_L6B	LRCH2	0.02	0.17	0.10	0.918	0.985
FTD	Astro	SAE1	-0.01	0.09	-0.10	0.918	0.975
FTD	EN_L3_5_IT_1	GRAMD1A	0.02	0.15	0.10	0.918	0.986
FTD	PC	SPATS2L	-0.02	0.18	-0.10	0.918	0.996
FTD	IN_VIP	OPCML	0.01	0.06	0.10	0.918	0.989
FTD	EN_L6_IT_1	BCL2	0.03	0.26	0.10	0.918	0.99
FTD	EN_L6_CT	DGCR2	0.01	0.12	0.10	0.918	0.984
FTD	Astro	ZC2HC1C	-0.02	0.17	-0.10	0.918	0.975
FTD	EN_L2_3_IT	ARL17B	0.05	0.46	0.10	0.918	0.981
FTD	IN_LAMP5_RELN	FSIP1	0.02	0.18	0.10	0.918	0.995
FTD	Astro	MBOAT7	0.01	0.11	0.10	0.918	0.975
FTD	IN_LAMP5_LHX6	LUC7L2	0.02	0.22	0.10	0.918	0.99
FTD	Astro	CCDC126	-0.02	0.17	-0.10	0.918	0.975
FTD	IN_VIP	MFHAS1	-0.01	0.08	-0.10	0.918	0.989
FTD	EN_L3_5_IT_3	NELFCD	-0.01	0.11	-0.10	0.918	0.988
FTD	EN_L5_6_NP	C10orf143	-0.03	0.29	-0.10	0.918	0.987
FTD	IN_SST	FBXW4	-0.01	0.07	-0.10	0.918	0.986
FTD	IN_LAMP5_RELN	ALG5	0.02	0.15	0.10	0.918	0.995
FTD	PC	ANXA6	0.03	0.27	0.10	0.918	0.996
FTD	IN_PVALB	GNPTG	0.01	0.12	0.10	0.918	0.995
FTD	IN_LAMP5_RELN	MGAT5	-0.01	0.09	-0.10	0.918	0.995
FTD	IN_SST	GPC3	-0.02	0.16	-0.10	0.918	0.986
FTD	Micro	ZBED4	0.01	0.13	0.10	0.918	0.996
FTD	EN_L5_ET	AP3M2	0.59	5.66	0.10	0.918	0.986
FTD	EN_L3_5_IT_2	ADTRP	-0.04	0.42	-0.10	0.918	0.985
FTD	IN_PVALB	C1orf56	-0.02	0.21	-0.10	0.918	0.995
FTD	Oligo	TINF2	0.01	0.12	0.10	0.918	0.979
FTD	EN_L6_IT_1	CUL4B	0.02	0.15	0.10	0.918	0.99
FTD	IN_SST	ATP10D	0.01	0.13	0.10	0.918	0.986
FTD	EN_L6_IT_2	UROS	-0.02	0.20	-0.10	0.918	0.992
FTD	EN_L3_5_IT_1	C5orf51	0.02	0.19	0.10	0.918	0.986
FTD	IN_LAMP5_LHX6	SLC8A3	0.02	0.22	0.10	0.918	0.99
FTD	IN_ADARB2	NCOR2	-0.01	0.14	-0.10	0.918	0.998
FTD	IN_PVALB	RAI1	0.01	0.13	0.10	0.918	0.995
FTD	EN_L3_5_IT_3	SLC17A7	0.01	0.11	0.10	0.918	0.988
FTD	Oligo	NBPF26	0.03	0.33	0.10	0.918	0.979
FTD	EN_L3_5_IT_2	CCDC59	-0.02	0.20	-0.10	0.918	0.985
FTD	Adaptive	ATAD2B	-0.04	0.38	-0.10	0.918	0.989
FTD	IN_LAMP5_RELN	THY1	-0.02	0.15	-0.10	0.918	0.995
FTD	Adaptive	TTC37	-0.04	0.38	-0.10	0.918	0.989
FTD	Endo	SHPRH	0.02	0.18	0.10	0.918	0.995
FTD	IN_ADARB2	OPHN1	-0.01	0.11	-0.10	0.918	0.998
FTD	EN_L5_6_NP	FMNL1	-0.02	0.23	-0.10	0.918	0.987
FTD	EN_L6_CT	C4orf45	-0.03	0.31	-0.10	0.918	0.984
FTD	EN_L6_IT_1	STRIP2	0.02	0.23	0.10	0.918	0.99
FTD	EN_L3_5_IT_2	FBXO46	0.02	0.16	0.10	0.918	0.985
FTD	IN_VIP	CBFA2T3	0.02	0.15	0.10	0.918	0.989
FTD	Micro	OPRM1	-0.03	0.34	-0.10	0.918	0.996
FTD	EN_L3_5_IT_1	STRBP	0.01	0.09	0.10	0.918	0.986
FTD	EN_L3_5_IT_2	ZNF74	-0.01	0.14	-0.10	0.918	0.985
FTD	EN_L3_5_IT_1	MALT1	-0.01	0.13	-0.10	0.918	0.986
FTD	EN_L6_CT	PROS1	0.02	0.22	0.10	0.918	0.984
FTD	PC	EPC1	-0.01	0.14	-0.10	0.918	0.996
FTD	IN_VIP	SON	-0.01	0.07	-0.10	0.918	0.989
FTD	EN_L3_5_IT_1	SEMA3A	-0.04	0.39	-0.10	0.918	0.986
FTD	EN_L3_5_IT_3	KBTBD3	-0.01	0.12	-0.10	0.918	0.988
FTD	EN_L3_5_IT_3	PSMD10	-0.02	0.22	-0.10	0.918	0.988
FTD	EN_L3_5_IT_3	GPR155	-0.01	0.10	-0.10	0.918	0.988
FTD	IN_LAMP5_RELN	SUGCT	-0.02	0.20	-0.10	0.918	0.995
FTD	EN_L6B	TRIR	0.03	0.25	0.10	0.918	0.985
FTD	IN_ADARB2	XKR7	-0.02	0.24	-0.10	0.918	0.998
FTD	Astro	SCRN2	0.01	0.13	0.10	0.918	0.975
FTD	EN_L6_IT_1	CDC123	0.01	0.14	0.10	0.918	0.99
FTD	EN_L6_IT_1	RAP1GAP2	-0.01	0.11	-0.10	0.918	0.99
FTD	EN_L2_3_IT	BTBD9	0.01	0.07	0.10	0.918	0.981
FTD	IN_LAMP5_RELN	IDE	0.01	0.11	0.10	0.918	0.995
FTD	EN_L6_CT	TEX26	0.04	0.35	0.10	0.918	0.984
FTD	IN_SST	PRKAR2A	0.01	0.08	0.10	0.918	0.986
FTD	EN_L5_ET	ROCK1	0.26	2.54	0.10	0.918	0.986
FTD	EN_L3_5_IT_2	ADGRA3	0.02	0.17	0.10	0.918	0.985
FTD	EN_L6_IT_2	ANKRD18B	-0.04	0.41	-0.10	0.918	0.992
FTD	Astro	PPP2R2A	-0.01	0.08	-0.10	0.918	0.975
FTD	EN_L3_5_IT_3	FUT2	-0.02	0.19	-0.10	0.918	0.988
FTD	IN_SST	RP9	0.02	0.18	0.10	0.918	0.986
FTD	IN_VIP	ENSG00000269693	-0.02	0.18	-0.10	0.918	0.989
FTD	IN_LAMP5_LHX6	CDC42EP3	-0.02	0.23	-0.10	0.918	0.99
FTD	IN_LAMP5_RELN	UFM1	0.02	0.15	0.10	0.918	0.995
FTD	Astro	NCAM1	0.01	0.08	0.10	0.918	0.975
FTD	EN_L6B	SLC9B2	0.01	0.13	0.10	0.918	0.985
FTD	EN_L3_5_IT_1	ABHD2	0.01	0.09	0.10	0.918	0.986
FTD	PC	TBX2	-0.02	0.20	-0.10	0.918	0.996
FTD	IN_SST	RAPGEF5	-0.01	0.09	-0.10	0.918	0.986
FTD	EN_L3_5_IT_2	ZNF32	-0.01	0.13	-0.10	0.918	0.985
FTD	IN_PVALB	SSRP1	0.02	0.16	0.10	0.918	0.995
FTD	IN_LAMP5_RELN	SETD6	0.02	0.21	0.10	0.918	0.995
FTD	IN_ADARB2	WASHC4	-0.01	0.12	-0.10	0.918	0.998
FTD	IN_VIP	RAB3D	-0.02	0.21	-0.10	0.918	0.989
FTD	EN_L2_3_IT	N6AMT1	0.01	0.12	0.10	0.918	0.981
FTD	OPC	CDO1	-0.02	0.16	-0.10	0.918	0.982
FTD	EN_L6_CT	ZNF737	0.02	0.18	0.10	0.918	0.984
FTD	IN_VIP	EPN2	0.01	0.06	0.10	0.918	0.989
FTD	IN_PVALB_CHC	CHD5	-0.01	0.14	-0.10	0.918	0.991
FTD	Astro	BAX	-0.01	0.11	-0.10	0.918	0.975
FTD	OPC	FNBP1	-0.01	0.06	-0.10	0.918	0.982
FTD	EN_L3_5_IT_1	COPB2	-0.01	0.11	-0.10	0.918	0.986
FTD	IN_PVALB_CHC	ELOA	-0.03	0.29	-0.10	0.918	0.991
FTD	EN_L6B	ZNF704	0.01	0.11	0.10	0.918	0.985
FTD	EN_L2_3_IT	CGAS	0.02	0.18	0.10	0.918	0.981
FTD	IN_LAMP5_LHX6	VPS35	0.02	0.15	0.10	0.918	0.99
FTD	EN_L3_5_IT_2	DCUN1D4	-0.01	0.08	-0.10	0.918	0.985
FTD	EN_L6_IT_1	CNIH3	0.01	0.14	0.10	0.919	0.99
FTD	EN_L2_3_IT	GLIS1	-0.01	0.09	-0.10	0.919	0.981
FTD	EN_L6B	NBN	-0.02	0.18	-0.10	0.919	0.985
FTD	IN_ADARB2	CDKN1B	0.02	0.22	0.10	0.919	0.998
FTD	IN_LAMP5_LHX6	PCDH17	0.02	0.18	0.10	0.919	0.99
FTD	Micro	RNF34	-0.01	0.12	-0.10	0.919	0.996
FTD	OPC	OXCT1	0.01	0.06	0.10	0.919	0.982
FTD	EN_L6B	BARD1	-0.03	0.33	-0.10	0.919	0.985
FTD	IN_LAMP5_LHX6	TPRKB	-0.03	0.27	-0.10	0.919	0.99
FTD	EN_L3_5_IT_3	SERPINI1	0.01	0.08	0.10	0.919	0.988
FTD	EN_L3_5_IT_1	PDZD8	-0.01	0.12	-0.10	0.919	0.986
FTD	EN_L6B	LRRC9	0.02	0.24	0.10	0.919	0.985
FTD	EN_L3_5_IT_2	EXOC4	0.01	0.08	0.10	0.919	0.985
FTD	IN_VIP	DAXX	0.02	0.17	0.10	0.919	0.99
FTD	Astro	KAT8	0.01	0.10	0.10	0.919	0.975
FTD	Oligo	SEPTIN6	0.01	0.12	0.10	0.919	0.979
FTD	EN_L3_5_IT_2	CATSPERG	0.02	0.19	0.10	0.919	0.985
FTD	EN_L3_5_IT_3	HDAC5	-0.01	0.11	-0.10	0.919	0.988
FTD	Oligo	ENSG00000267426	0.02	0.24	0.10	0.919	0.979
FTD	IN_LAMP5_LHX6	OXR1	-0.01	0.12	-0.10	0.919	0.99
FTD	EN_L6_IT_1	ATP5PF	0.02	0.17	0.10	0.919	0.99
FTD	EN_L3_5_IT_2	RRAGA	-0.02	0.15	-0.10	0.919	0.985
FTD	IN_PVALB	HCFC2	-0.01	0.10	-0.10	0.919	0.995
FTD	EN_L5_ET	ATP1B1	-0.24	2.32	-0.10	0.919	0.986
FTD	Micro	COG8	0.03	0.25	0.10	0.919	0.996
FTD	EN_L6_CT	CCDC61	0.02	0.20	0.10	0.919	0.984
FTD	IN_ADARB2	OTUD5	0.02	0.15	0.10	0.919	0.998
FTD	EN_L5_6_NP	GNAQ	-0.01	0.09	-0.10	0.919	0.987
FTD	IN_VIP	SPTLC1	-0.01	0.09	-0.10	0.919	0.99
FTD	IN_SST	HERC6	-0.01	0.13	-0.10	0.919	0.987
FTD	Micro	SHC3	-0.02	0.19	-0.10	0.919	0.996
FTD	Astro	TOR1AIP2	-0.01	0.08	-0.10	0.919	0.975
FTD	EN_L6_IT_2	CES4A	0.02	0.20	0.10	0.919	0.992
FTD	IN_ADARB2	ELOVL6	-0.02	0.17	-0.10	0.919	0.998
FTD	IN_LAMP5_RELN	THEM4	-0.03	0.29	-0.10	0.919	0.995
FTD	Endo	ZFC3H1	0.02	0.18	0.10	0.919	0.995
FTD	IN_LAMP5_RELN	TRIP4	-0.01	0.14	-0.10	0.919	0.995
FTD	Astro	RESF1	-0.01	0.09	-0.10	0.919	0.975
FTD	IN_SST	PRKAG2	0.01	0.10	0.10	0.919	0.987
FTD	Micro	AKIP1	-0.02	0.18	-0.10	0.919	0.996
FTD	EN_L6_IT_1	HMGCLL1	0.02	0.15	0.10	0.919	0.99
FTD	IN_ADARB2	NIPAL2	0.03	0.25	0.10	0.919	0.998
FTD	EN_L6B	CYB561D1	-0.03	0.29	-0.10	0.919	0.985
FTD	EN_L5_6_NP	WASF2	0.02	0.19	0.10	0.919	0.987
FTD	Astro	RAPGEF4	0.02	0.17	0.10	0.919	0.975
FTD	PC	DDX17	-0.01	0.11	-0.10	0.919	0.996
FTD	IN_LAMP5_LHX6	R3HCC1L	0.02	0.18	0.10	0.919	0.99
FTD	PVM	SUMF1	0.03	0.27	0.10	0.919	1
FTD	Oligo	TRMT13	0.01	0.07	0.10	0.919	0.979
FTD	EN_L6_CT	UBE2I	0.02	0.16	0.10	0.919	0.984
FTD	EN_L3_5_IT_2	DNAJC6	-0.01	0.07	-0.10	0.919	0.985
FTD	Oligo	RASGRP2	-0.02	0.19	-0.10	0.919	0.979
FTD	Oligo	TPMT	-0.01	0.09	-0.10	0.919	0.979
FTD	EN_L3_5_IT_2	KLHL21	-0.01	0.12	-0.10	0.919	0.985
FTD	IN_LAMP5_LHX6	PER2	-0.03	0.33	-0.10	0.919	0.99
FTD	VLMC	WDR33	0.02	0.21	0.10	0.919	1
FTD	EN_L6_CT	BOC	-0.04	0.36	-0.10	0.919	0.984
FTD	OPC	GAB2	-0.01	0.07	-0.10	0.919	0.982
FTD	EN_L6_IT_1	ARNT2	0.02	0.16	0.10	0.919	0.99
FTD	EN_L6_IT_1	DDOST	0.02	0.20	0.10	0.919	0.99
FTD	Endo	ZXDC	-0.03	0.25	-0.10	0.919	0.995
FTD	IN_SST	FAM3C	0.01	0.11	0.10	0.919	0.987
FTD	IN_VIP	ATP8B1	0.02	0.15	0.10	0.919	0.99
FTD	EN_L5_6_NP	ATF7IP2	0.02	0.15	0.10	0.919	0.987
FTD	IN_ADARB2	LRP2BP	0.02	0.16	0.10	0.919	0.998
FTD	PVM	CTSZ	-0.04	0.36	-0.10	0.919	1
FTD	EN_L3_5_IT_3	LRRC6	0.01	0.08	0.10	0.919	0.988
FTD	EN_L6B	SLIRP	0.02	0.18	0.10	0.919	0.985
FTD	EN_L6_CT	ZC3H15	-0.01	0.12	-0.10	0.919	0.984
FTD	EN_L6_IT_2	DNAJC21	0.02	0.18	0.10	0.919	0.992
FTD	IN_VIP	RNF112	-0.01	0.15	-0.10	0.919	0.99
FTD	VLMC	RPTOR	-0.02	0.23	-0.10	0.919	1
FTD	IN_PVALB_CHC	RBM15	0.04	0.35	0.10	0.919	0.991
FTD	Oligo	CBWD2	0.01	0.09	0.10	0.919	0.979
FTD	EN_L3_5_IT_1	STAB2	-0.03	0.30	-0.10	0.919	0.986
FTD	Oligo	WWP2	-0.01	0.08	-0.10	0.919	0.979
FTD	EN_L2_3_IT	HERC6	0.01	0.11	0.10	0.919	0.981
FTD	EN_L5_ET	EFTUD2	0.43	4.19	0.10	0.919	0.986
FTD	EN_L3_5_IT_2	AGBL5	-0.01	0.14	-0.10	0.919	0.985
FTD	Astro	SETD9	-0.02	0.19	-0.10	0.919	0.975
FTD	IN_PVALB_CHC	PHF10	-0.02	0.24	-0.10	0.919	0.991
FTD	Oligo	GXYLT1	0.01	0.08	0.10	0.919	0.979
FTD	Astro	TARBP2	0.02	0.18	0.10	0.919	0.975
FTD	EN_L3_5_IT_3	C2CD4C	-0.03	0.27	-0.10	0.919	0.988
FTD	EN_L6_CT	CDK12	-0.02	0.16	-0.10	0.919	0.984
FTD	EN_L6_IT_2	NIT2	0.02	0.21	0.10	0.919	0.992
FTD	EN_L6_IT_1	IKZF5	-0.02	0.18	-0.10	0.919	0.99
FTD	EN_L2_3_IT	CCDC9	0.01	0.10	0.10	0.919	0.981
FTD	EN_L3_5_IT_1	RTL8A	0.03	0.25	0.10	0.919	0.986
FTD	Oligo	CLGN	0.02	0.24	0.10	0.919	0.979
FTD	IN_LAMP5_LHX6	SLC17A5	-0.02	0.18	-0.10	0.919	0.99
FTD	EN_L6B	ATG12	-0.02	0.15	-0.10	0.919	0.985
FTD	EN_L6_IT_1	LRFN2	0.01	0.15	0.10	0.919	0.99
FTD	EN_L6_IT_2	ATN1	-0.02	0.21	-0.10	0.919	0.992
FTD	IN_SST	CDHR2	0.02	0.21	0.10	0.919	0.987
FTD	SMC	TANK	-0.07	0.69	-0.10	0.919	0.997
FTD	EN_L2_3_IT	MMGT1	-0.01	0.11	-0.10	0.919	0.981
FTD	EN_L5_ET	DNAJC1	-0.28	2.69	-0.10	0.919	0.986
FTD	EN_L6_IT_1	NACAD	0.03	0.25	0.10	0.919	0.99
FTD	Micro	NOSIP	-0.02	0.16	-0.10	0.919	0.996
FTD	Micro	CLINT1	-0.01	0.11	-0.10	0.919	0.996
FTD	Micro	ETF1	-0.02	0.16	-0.10	0.919	0.996
FTD	OPC	CRIM1	0.01	0.12	0.10	0.919	0.982
FTD	EN_L6B	TUBA1C	0.03	0.32	0.10	0.919	0.985
FTD	EN_L6_CT	TIRAP	-0.03	0.30	-0.10	0.919	0.984
FTD	IN_LAMP5_RELN	ADAM9	0.01	0.13	0.10	0.919	0.996
FTD	IN_SST	KCNMB4	-0.01	0.13	-0.10	0.919	0.987
FTD	EN_L3_5_IT_2	OCEL1	0.02	0.24	0.10	0.919	0.985
FTD	IN_PVALB_CHC	CD247	0.05	0.48	0.10	0.919	0.991
FTD	Micro	DAP	-0.01	0.13	-0.10	0.919	0.996
FTD	IN_ADARB2	RHBDL2	-0.02	0.21	-0.10	0.919	0.998
FTD	Micro	MOCS2	0.02	0.20	0.10	0.919	0.996
FTD	IN_LAMP5_LHX6	TIPIN	0.02	0.22	0.10	0.919	0.99
FTD	IN_PVALB_CHC	MFAP1	-0.03	0.32	-0.10	0.919	0.991
FTD	IN_SST	NDUFB2	-0.01	0.13	-0.10	0.919	0.987
FTD	EN_L6_CT	NDUFB7	-0.02	0.24	-0.10	0.919	0.984
FTD	IN_PVALB	REV3L	0.01	0.06	0.10	0.919	0.995
FTD	Oligo	ACYP2	-0.01	0.08	-0.10	0.919	0.979
FTD	Micro	TSEN15	0.02	0.15	0.10	0.919	0.996
FTD	EN_L6_IT_1	NOTCH2	-0.03	0.28	-0.10	0.919	0.99
FTD	EN_L3_5_IT_2	ERBIN	0.01	0.08	0.10	0.919	0.985
FTD	IN_SST	NUP205	0.01	0.11	0.10	0.919	0.987
FTD	EN_L3_5_IT_2	F12	-0.03	0.27	-0.10	0.919	0.985
FTD	Oligo	CHD9	-0.00	0.05	-0.10	0.919	0.979
FTD	IN_PVALB	NECAB2	0.02	0.21	0.10	0.919	0.995
FTD	IN_LAMP5_RELN	CCAR1	-0.01	0.10	-0.10	0.919	0.996
FTD	EN_L3_5_IT_2	EIF5A	0.02	0.17	0.10	0.919	0.985
FTD	Micro	GTF2H1	0.01	0.12	0.10	0.919	0.996
FTD	OPC	CEP350	0.01	0.05	0.10	0.919	0.982
FTD	EN_L5_ET	NYAP2	0.26	2.52	0.10	0.919	0.986
FTD	Micro	BCL2L11	0.02	0.24	0.10	0.919	0.996
FTD	SMC	USP53	-0.05	0.50	-0.10	0.919	0.997
FTD	EN_L3_5_IT_3	NARS2	-0.01	0.12	-0.10	0.919	0.988
FTD	EN_L2_3_IT	ANKRD18A	0.02	0.23	0.10	0.919	0.981
FTD	EN_L5_ET	HS2ST1	0.32	3.13	0.10	0.919	0.986
FTD	IN_ADARB2	WNT2B	-0.02	0.23	-0.10	0.919	0.998
FTD	IN_LAMP5_LHX6	CNOT2	0.01	0.10	0.10	0.919	0.99
FTD	EN_L3_5_IT_1	ESCO1	0.01	0.11	0.10	0.919	0.986
FTD	IN_LAMP5_LHX6	ZW10	0.02	0.24	0.10	0.919	0.99
FTD	IN_LAMP5_LHX6	GSTCD	0.02	0.20	0.10	0.919	0.99
FTD	EN_L6_CT	AKAP8	-0.02	0.16	-0.10	0.919	0.984
FTD	VLMC	GABBR1	0.03	0.25	0.10	0.919	1
FTD	EN_L3_5_IT_1	GRB2	-0.01	0.10	-0.10	0.919	0.986
FTD	IN_LAMP5_LHX6	RDH11	0.03	0.25	0.10	0.919	0.99
FTD	EN_L5_6_NP	THRA	0.02	0.18	0.10	0.919	0.988
FTD	PVM	CHM	-0.03	0.28	-0.10	0.919	1
FTD	IN_ADARB2	CEP85L	-0.01	0.11	-0.10	0.919	0.998
FTD	EN_L5_6_NP	SMC6	-0.02	0.16	-0.10	0.919	0.988
FTD	EN_L3_5_IT_2	ZNF205	0.02	0.21	0.10	0.919	0.985
FTD	EN_L3_5_IT_2	FNDC3B	0.01	0.12	0.10	0.919	0.985
FTD	EN_L3_5_IT_3	CAP2	-0.01	0.12	-0.10	0.919	0.988
FTD	IN_PVALB	DENR	-0.01	0.09	-0.10	0.919	0.995
FTD	EN_L3_5_IT_2	B3GALT2	0.02	0.16	0.10	0.919	0.985
FTD	IN_VIP	HIRIP3	0.02	0.18	0.10	0.919	0.99
FTD	OPC	DCAF6	0.01	0.08	0.10	0.919	0.983
FTD	IN_VIP	OPRL1	-0.02	0.22	-0.10	0.919	0.99
FTD	PC	SGIP1	-0.02	0.20	-0.10	0.919	0.996
FTD	SMC	KALRN	0.05	0.46	0.10	0.919	0.997
FTD	IN_VIP	CUL5	-0.01	0.06	-0.10	0.919	0.99
FTD	VLMC	EZH1	-0.03	0.26	-0.10	0.919	1
FTD	EN_L5_6_NP	GAS7	-0.01	0.11	-0.10	0.919	0.988
FTD	EN_L6_IT_1	MDH1	0.01	0.12	0.10	0.919	0.991
FTD	IN_VIP	CHRNA4	0.01	0.13	0.10	0.919	0.99
FTD	IN_VIP	METTL16	-0.01	0.08	-0.10	0.919	0.99
FTD	Astro	GPSM1	0.01	0.12	0.10	0.919	0.976
FTD	IN_PVALB	NOL10	-0.01	0.09	-0.10	0.919	0.995
FTD	Adaptive	PHF3	0.04	0.36	0.10	0.919	0.989
FTD	EN_L3_5_IT_2	ATP5F1A	0.01	0.09	0.10	0.919	0.985
FTD	EN_L3_5_IT_3	ATP11B	-0.01	0.09	-0.10	0.919	0.988
FTD	SMC	NTRK2	0.05	0.54	0.10	0.919	0.997
FTD	EN_L6_CT	AOAH	0.03	0.26	0.10	0.919	0.984
FTD	Astro	TSKS	0.03	0.27	0.10	0.919	0.976
FTD	PC	ACAP2	-0.02	0.15	-0.10	0.919	0.996
FTD	Adaptive	NPC1	-0.04	0.40	-0.10	0.919	0.989
FTD	EN_L6B	TAMM41	0.02	0.17	0.10	0.919	0.985
FTD	PVM	ST3GAL6	0.03	0.30	0.10	0.919	1
FTD	IN_VIP	MORN4	0.01	0.09	0.10	0.919	0.99
FTD	EN_L3_5_IT_2	TIPIN	0.01	0.14	0.10	0.919	0.985
FTD	IN_ADARB2	ZFYVE26	0.02	0.17	0.10	0.919	0.998
FTD	Oligo	INO80	0.01	0.06	0.10	0.919	0.979
FTD	VLMC	TCF25	0.03	0.26	0.10	0.919	1
FTD	VLMC	RIF1	0.03	0.25	0.10	0.919	1
FTD	IN_PVALB	MID1	0.02	0.20	0.10	0.919	0.995
FTD	Oligo	SLC25A31	-0.03	0.30	-0.10	0.919	0.979
FTD	Oligo	TF	-0.01	0.09	-0.10	0.919	0.979
FTD	IN_PVALB	PKP4	-0.01	0.09	-0.10	0.919	0.995
FTD	Endo	ADAR	0.02	0.19	0.10	0.919	0.995
FTD	IN_SST	B4GALNT4	0.01	0.13	0.10	0.919	0.987
FTD	IN_PVALB_CHC	GABRG2	0.01	0.13	0.10	0.919	0.991
FTD	Astro	TRAM1	-0.01	0.09	-0.10	0.919	0.976
FTD	EN_L6B	CDKL5	0.01	0.09	0.10	0.919	0.985
FTD	IN_VIP	STX2	-0.01	0.10	-0.10	0.919	0.99
FTD	IN_ADARB2	CDR1	-0.03	0.31	-0.10	0.919	0.998
FTD	IN_LAMP5_LHX6	UPF1	0.02	0.22	0.10	0.919	0.99
FTD	EN_L6_CT	PHKG2	0.03	0.25	0.10	0.919	0.984
FTD	EN_L6_CT	BIN3	-0.02	0.15	-0.10	0.919	0.984
FTD	IN_VIP	RSRP1	-0.01	0.11	-0.10	0.919	0.99
FTD	EN_L3_5_IT_3	ADAM8	-0.02	0.24	-0.10	0.919	0.988
FTD	EN_L3_5_IT_3	ZMYM1	0.01	0.15	0.10	0.919	0.988
FTD	EN_L3_5_IT_1	FAM160B2	-0.02	0.16	-0.10	0.919	0.986
FTD	Micro	CD83	-0.06	0.58	-0.10	0.919	0.996
FTD	EN_L3_5_IT_3	SMIM30	-0.02	0.23	-0.10	0.919	0.988
FTD	IN_PVALB_CHC	USP38	0.03	0.26	0.10	0.919	0.991
FTD	Oligo	TRMT6	0.01	0.10	0.10	0.919	0.979
FTD	EN_L6_CT	ZDBF2	-0.01	0.12	-0.10	0.919	0.984
FTD	EN_L6_CT	ITPR2	-0.03	0.34	-0.10	0.919	0.984
FTD	IN_PVALB	ARL17B	0.05	0.51	0.10	0.919	0.995
FTD	IN_LAMP5_RELN	DAP3	0.01	0.11	0.10	0.919	0.996
FTD	EN_L6_CT	USP9Y	-0.01	0.14	-0.10	0.919	0.984
FTD	IN_LAMP5_RELN	ZNF557	-0.02	0.23	-0.10	0.919	0.996
FTD	IN_PVALB_CHC	MXD1	0.02	0.19	0.10	0.919	0.991
FTD	OPC	GTDC1	-0.01	0.06	-0.10	0.919	0.983
FTD	IN_LAMP5_LHX6	ZBTB1	0.02	0.16	0.10	0.919	0.99
FTD	Oligo	SET	0.01	0.06	0.10	0.919	0.979
FTD	IN_LAMP5_LHX6	SYNPO2	-0.04	0.37	-0.10	0.919	0.99
FTD	EN_L6_CT	PCYT1A	0.02	0.19	0.10	0.919	0.984
FTD	IN_LAMP5_LHX6	TMLHE	-0.02	0.17	-0.10	0.919	0.99
FTD	IN_LAMP5_LHX6	FAM118A	0.03	0.28	0.10	0.92	0.99
FTD	EN_L3_5_IT_1	MORN3	-0.02	0.22	-0.10	0.92	0.986
FTD	IN_VIP	ARL8B	-0.01	0.08	-0.10	0.92	0.99
FTD	IN_LAMP5_RELN	FASTK	0.02	0.17	0.10	0.92	0.996
FTD	EN_L5_ET	KHDRBS1	0.34	3.31	0.10	0.92	0.986
FTD	EN_L6B	GRIA2	0.01	0.08	0.10	0.92	0.985
FTD	EN_L6B	XPOT	-0.02	0.20	-0.10	0.92	0.985
FTD	IN_LAMP5_RELN	ARPC2	-0.01	0.12	-0.10	0.92	0.996
FTD	Oligo	ADAM28	0.02	0.20	0.10	0.92	0.979
FTD	IN_SST	PPP1R9A	0.01	0.07	0.10	0.92	0.987
FTD	EN_L6_IT_2	PEX6	0.02	0.20	0.10	0.92	0.992
FTD	EN_L2_3_IT	TAF6L	-0.01	0.11	-0.10	0.92	0.982
FTD	EN_L3_5_IT_2	POLI	-0.01	0.13	-0.10	0.92	0.985
FTD	VLMC	ATP8A1	0.03	0.35	0.10	0.92	1
FTD	IN_SST	APOO	0.01	0.11	0.10	0.92	0.987
FTD	EN_L5_ET	LRSAM1	-0.35	3.38	-0.10	0.92	0.986
FTD	EN_L6_CT	TNPO1	-0.01	0.08	-0.10	0.92	0.984
FTD	EN_L6_CT	ERO1B	0.01	0.14	0.10	0.92	0.984
FTD	EN_L5_6_NP	TRAPPC2	-0.02	0.21	-0.10	0.92	0.988
FTD	Oligo	KLHDC8B	-0.03	0.27	-0.10	0.92	0.979
FTD	EN_L3_5_IT_1	LRRC28	0.01	0.08	0.10	0.92	0.986
FTD	Micro	COX11	0.02	0.18	0.10	0.92	0.996
FTD	EN_L2_3_IT	KPNA6	-0.01	0.06	-0.10	0.92	0.982
FTD	EN_L6_CT	ZFYVE1	-0.02	0.17	-0.10	0.92	0.984
FTD	EN_L3_5_IT_2	SLC7A5	-0.02	0.18	-0.10	0.92	0.985
FTD	IN_LAMP5_RELN	CPPED1	0.02	0.20	0.10	0.92	0.996
FTD	Astro	SLC25A6	-0.01	0.10	-0.10	0.92	0.976
FTD	IN_PVALB_CHC	SLC9A7	0.02	0.17	0.10	0.92	0.991
FTD	Astro	CNTLN	0.01	0.08	0.10	0.92	0.976
FTD	IN_LAMP5_LHX6	LRRN1	0.02	0.15	0.10	0.92	0.99
FTD	IN_SST	CAPN2	0.01	0.11	0.10	0.92	0.987
FTD	IN_ADARB2	MAP3K7	-0.01	0.10	-0.10	0.92	0.998
FTD	EN_L3_5_IT_3	ASMTL	-0.01	0.14	-0.10	0.92	0.988
FTD	IN_LAMP5_LHX6	RBMS1	-0.01	0.13	-0.10	0.92	0.99
FTD	EN_L5_6_NP	NPM2	0.02	0.17	0.10	0.92	0.988
FTD	IN_VIP	TM2D1	0.01	0.07	0.10	0.92	0.99
FTD	OPC	CATSPERB	0.02	0.23	0.10	0.92	0.983
FTD	EN_L3_5_IT_3	SOWAHA	0.03	0.27	0.10	0.92	0.988
FTD	EN_L3_5_IT_1	NT5M	-0.02	0.20	-0.10	0.92	0.986
FTD	EN_L3_5_IT_2	PRKAR1A	-0.01	0.13	-0.10	0.92	0.985
FTD	EN_L3_5_IT_3	PDE4A	-0.01	0.11	-0.10	0.92	0.988
FTD	EN_L6_CT	YTHDF1	-0.02	0.20	-0.10	0.92	0.984
FTD	EN_L2_3_IT	TRPT1	0.02	0.19	0.10	0.92	0.982
FTD	IN_LAMP5_LHX6	ARG2	0.02	0.20	0.10	0.92	0.99
FTD	Micro	CIC	-0.02	0.20	-0.10	0.92	0.996
FTD	IN_LAMP5_RELN	ECD	-0.01	0.15	-0.10	0.92	0.996
FTD	EN_L6_IT_2	ECHDC2	0.02	0.21	0.10	0.92	0.992
FTD	IN_PVALB	SPAG17	0.03	0.28	0.10	0.92	0.995
FTD	EN_L6_CT	RYBP	-0.01	0.12	-0.10	0.92	0.984
FTD	Oligo	C2orf72	-0.01	0.11	-0.10	0.92	0.979
FTD	IN_LAMP5_LHX6	HOOK3	-0.01	0.11	-0.10	0.92	0.99
FTD	EN_L5_ET	TM9SF3	-0.30	2.94	-0.10	0.92	0.986
FTD	IN_SST	EMSY	-0.01	0.08	-0.10	0.92	0.987
FTD	Micro	GMCL1	0.01	0.14	0.10	0.92	0.996
FTD	EN_L5_ET	MACROD1	0.44	4.31	0.10	0.92	0.986
FTD	Micro	NKIRAS1	0.02	0.18	0.10	0.92	0.996
FTD	IN_SST	TMEM163	-0.02	0.17	-0.10	0.92	0.987
FTD	EN_L3_5_IT_3	NINJ1	0.02	0.21	0.10	0.92	0.988
FTD	EN_L6B	GRIN2B	0.01	0.09	0.10	0.92	0.985
FTD	IN_VIP	MKNK1	0.01	0.08	0.10	0.92	0.99
FTD	IN_LAMP5_LHX6	SACM1L	-0.02	0.16	-0.10	0.92	0.99
FTD	IN_LAMP5_LHX6	MICOS10	-0.02	0.24	-0.10	0.92	0.99
FTD	EN_L5_6_NP	DYNC1LI2	0.01	0.15	0.10	0.92	0.988
FTD	EN_L3_5_IT_2	RNF212B	-0.03	0.27	-0.10	0.92	0.985
FTD	IN_ADARB2	ERH	-0.02	0.19	-0.10	0.92	0.998
FTD	EN_L6_IT_1	C12orf60	0.03	0.31	0.10	0.92	0.991
FTD	EN_L5_6_NP	LRP1B	0.01	0.10	0.10	0.92	0.988
FTD	EN_L3_5_IT_1	RABL6	0.01	0.12	0.10	0.92	0.986
FTD	IN_VIP	ZNF638	0.01	0.06	0.10	0.92	0.99
FTD	IN_LAMP5_LHX6	C16orf87	-0.03	0.25	-0.10	0.92	0.99
FTD	Oligo	DEGS1	-0.01	0.09	-0.10	0.92	0.979
FTD	IN_PVALB	NOL3	0.02	0.19	0.10	0.92	0.995
FTD	Endo	ATN1	-0.02	0.24	-0.10	0.92	0.995
FTD	IN_PVALB	LETM2	0.01	0.14	0.10	0.92	0.995
FTD	EN_L3_5_IT_1	HTATIP2	-0.02	0.21	-0.10	0.92	0.986
FTD	Oligo	CCDC50	-0.01	0.08	-0.10	0.92	0.979
FTD	EN_L3_5_IT_1	ZNF33A	0.01	0.13	0.10	0.92	0.986
FTD	EN_L3_5_IT_2	PDE12	-0.01	0.12	-0.10	0.92	0.985
FTD	PC	TNFRSF21	0.03	0.27	0.10	0.92	0.996
FTD	EN_L5_6_NP	FDX1	-0.02	0.25	-0.10	0.92	0.988
FTD	Micro	TALDO1	-0.02	0.15	-0.10	0.92	0.996
FTD	IN_SST	CTR9	0.01	0.14	0.10	0.92	0.987
FTD	EN_L3_5_IT_1	LRRC58	-0.01	0.13	-0.10	0.92	0.986
FTD	OPC	SUGCT	-0.01	0.11	-0.10	0.92	0.983
FTD	IN_PVALB	CD300LF	-0.03	0.27	-0.10	0.92	0.995
FTD	VLMC	ARHGEF10L	-0.03	0.27	-0.10	0.92	1
FTD	IN_VIP	CCDC22	0.02	0.22	0.10	0.92	0.99
FTD	EN_L2_3_IT	TLE1	0.01	0.11	0.10	0.92	0.982
FTD	EN_L6_CT	NDUFB4	0.02	0.21	0.10	0.92	0.984
FTD	EN_L6_IT_1	PCDH1	0.03	0.25	0.10	0.92	0.991
FTD	EN_L3_5_IT_3	RFESD	-0.02	0.21	-0.10	0.92	0.988
FTD	EN_L6_CT	PABIR2	0.02	0.21	0.10	0.92	0.984
FTD	EN_L6B	ZUP1	-0.02	0.18	-0.10	0.92	0.985
FTD	EN_L6B	LHFPL4	0.01	0.12	0.10	0.92	0.985
FTD	EN_L3_5_IT_3	RASSF3	-0.02	0.24	-0.10	0.92	0.988
FTD	EN_L3_5_IT_2	UBE2R2	-0.01	0.07	-0.10	0.92	0.985
FTD	EN_L6_IT_1	NRDC	0.01	0.10	0.10	0.92	0.991
FTD	IN_SST	PPP1R13B	0.01	0.08	0.10	0.92	0.987
FTD	EN_L2_3_IT	TCF24	-0.02	0.21	-0.10	0.92	0.982
FTD	EN_L6_CT	GRHPR	0.02	0.23	0.10	0.92	0.984
FTD	EN_L6B	BBX	-0.02	0.15	-0.10	0.92	0.985
FTD	EN_L5_ET	TFRC	0.36	3.56	0.10	0.92	0.986
FTD	EN_L3_5_IT_2	GATAD2B	0.01	0.08	0.10	0.92	0.985
FTD	Oligo	FLYWCH1	-0.01	0.08	-0.10	0.92	0.979
FTD	IN_ADARB2	PWP1	0.01	0.15	0.10	0.92	0.998
FTD	IN_ADARB2	PDE4A	0.01	0.14	0.10	0.92	0.998
FTD	IN_SST	KLKB1	0.03	0.27	0.10	0.92	0.987
FTD	EN_L6_IT_2	EML1	0.02	0.21	0.10	0.92	0.992
FTD	Astro	C6orf136	-0.01	0.09	-0.10	0.92	0.976
FTD	EN_L3_5_IT_2	TAF2	-0.01	0.07	-0.10	0.92	0.985
FTD	OPC	CRTC1	0.01	0.10	0.10	0.92	0.983
FTD	IN_VIP	RABL2A	-0.01	0.10	-0.10	0.92	0.99
FTD	EN_L3_5_IT_3	DIRAS2	0.01	0.11	0.10	0.92	0.988
FTD	EN_L5_ET	SMG6	-0.28	2.74	-0.10	0.92	0.986
FTD	IN_LAMP5_LHX6	AP1AR	0.02	0.20	0.10	0.92	0.99
FTD	EN_L2_3_IT	NOX5	0.03	0.31	0.10	0.92	0.982
FTD	VLMC	WASF3	0.03	0.29	0.10	0.92	1
FTD	PC	KTN1	0.02	0.15	0.10	0.92	0.996
FTD	EN_L5_ET	SSH2	-0.21	2.09	-0.10	0.92	0.986
FTD	Adaptive	SEPTIN9	-0.04	0.41	-0.10	0.92	0.989
FTD	IN_VIP	PPP6R3	0.01	0.05	0.10	0.92	0.99
FTD	IN_SST	SLC16A4	0.02	0.22	0.10	0.92	0.987
FTD	Endo	HIP1R	-0.03	0.27	-0.10	0.92	0.995
FTD	IN_PVALB	CRACR2A	0.01	0.14	0.10	0.92	0.995
FTD	EN_L3_5_IT_3	EIF4G2	0.01	0.11	0.10	0.92	0.988
FTD	Oligo	ILKAP	0.01	0.07	0.10	0.92	0.979
FTD	EN_L3_5_IT_1	DOK5	-0.01	0.14	-0.10	0.92	0.986
FTD	IN_ADARB2	SYT3	-0.02	0.23	-0.10	0.92	0.998
FTD	VLMC	C20orf194	-0.02	0.19	-0.10	0.92	1
FTD	IN_LAMP5_RELN	USP31	-0.01	0.11	-0.10	0.92	0.996
FTD	IN_LAMP5_RELN	HDAC7	0.01	0.14	0.10	0.92	0.996
FTD	EN_L3_5_IT_3	RAI2	-0.02	0.16	-0.10	0.92	0.988
FTD	PC	OCIAD1	0.02	0.19	0.10	0.92	0.996
FTD	IN_LAMP5_LHX6	GINS1	0.03	0.31	0.10	0.92	0.99
FTD	PVM	SYNRG	-0.03	0.29	-0.10	0.92	1
FTD	EN_L3_5_IT_2	MLX	0.02	0.17	0.10	0.92	0.985
FTD	EN_L3_5_IT_1	KLHL21	0.02	0.17	0.10	0.92	0.986
FTD	IN_LAMP5_LHX6	DGCR8	0.02	0.18	0.10	0.92	0.99
FTD	OPC	CPNE1	0.01	0.10	0.10	0.92	0.983
FTD	PVM	ADAR	-0.04	0.37	-0.10	0.92	1
FTD	SMC	FHIT	0.08	0.78	0.10	0.92	0.997
FTD	PVM	TSC22D2	0.03	0.33	0.10	0.92	1
FTD	Micro	DCBLD1	0.02	0.20	0.10	0.92	0.996
FTD	IN_LAMP5_LHX6	ATP1B2	0.02	0.18	0.10	0.92	0.99
FTD	IN_ADARB2	TOGARAM2	0.04	0.43	0.10	0.92	0.998
FTD	EN_L5_ET	PDE3B	-0.28	2.77	-0.10	0.92	0.986
FTD	EN_L5_6_NP	AP5M1	0.02	0.17	0.10	0.92	0.988
FTD	Astro	PLS3	-0.01	0.11	-0.10	0.92	0.976
FTD	IN_VIP	IFIT5	0.02	0.18	0.10	0.92	0.99
FTD	IN_LAMP5_LHX6	FAIM	0.03	0.34	0.10	0.92	0.99
FTD	Micro	OSBPL10	-0.03	0.27	-0.10	0.92	0.996
FTD	EN_L3_5_IT_2	PRRC1	-0.01	0.12	-0.10	0.92	0.985
FTD	IN_PVALB	KCNA2	-0.01	0.12	-0.10	0.92	0.995
FTD	PVM	SPAG9	-0.03	0.26	-0.10	0.92	1
FTD	EN_L6_IT_1	MYL12B	-0.02	0.17	-0.10	0.92	0.991
FTD	EN_L6_IT_1	CDH8	0.02	0.21	0.10	0.92	0.991
FTD	IN_SST	TSPAN2	-0.02	0.20	-0.10	0.92	0.987
FTD	Astro	STX17	-0.01	0.07	-0.10	0.92	0.976
FTD	Astro	PHRF1	0.01	0.10	0.10	0.92	0.976
FTD	Micro	RNF135	0.02	0.16	0.10	0.92	0.996
FTD	EN_L5_6_NP	RALY	-0.02	0.17	-0.10	0.92	0.988
FTD	IN_ADARB2	KIFBP	0.01	0.14	0.10	0.92	0.998
FTD	IN_PVALB_CHC	NUMB	0.02	0.17	0.10	0.92	0.991
FTD	EN_L6_IT_2	ZNF76	0.02	0.17	0.10	0.92	0.992
FTD	OPC	OST4	-0.02	0.19	-0.10	0.92	0.983
FTD	EN_L6B	ZNF589	-0.02	0.16	-0.10	0.92	0.985
FTD	IN_SST	RAB1B	0.02	0.16	0.10	0.92	0.987
FTD	EN_L6_CT	TMEM243	0.02	0.25	0.10	0.92	0.984
FTD	Astro	ANAPC13	-0.02	0.18	-0.10	0.92	0.976
FTD	IN_PVALB	TTF2	0.02	0.20	0.10	0.92	0.995
FTD	EN_L3_5_IT_3	MSH3	0.01	0.10	0.10	0.92	0.988
FTD	IN_PVALB	RILPL1	-0.01	0.12	-0.10	0.92	0.995
FTD	Endo	ADAMTS6	-0.05	0.47	-0.10	0.92	0.995
FTD	Astro	ASAH1	-0.01	0.09	-0.10	0.92	0.976
FTD	EN_L3_5_IT_3	TRAPPC5	-0.03	0.26	-0.10	0.92	0.988
FTD	IN_LAMP5_LHX6	C2orf88	-0.02	0.22	-0.10	0.92	0.99
FTD	Oligo	SLC25A6	-0.01	0.07	-0.10	0.92	0.98
FTD	EN_L2_3_IT	SLC2A1	-0.01	0.13	-0.10	0.92	0.982
FTD	IN_PVALB_CHC	SFPQ	0.02	0.16	0.10	0.92	0.991
FTD	Astro	RASGEF1B	-0.03	0.33	-0.10	0.92	0.976
FTD	IN_LAMP5_LHX6	SERAC1	0.03	0.26	0.10	0.92	0.99
FTD	IN_LAMP5_RELN	KARS1	0.02	0.21	0.10	0.92	0.996
FTD	EN_L6_IT_2	LPP	0.02	0.25	0.10	0.92	0.992
FTD	Micro	ACY3	-0.06	0.56	-0.10	0.92	0.996
FTD	EN_L6_IT_2	RPL18	-0.02	0.17	-0.10	0.92	0.992
FTD	EN_L3_5_IT_1	ACVR1C	-0.03	0.31	-0.10	0.92	0.986
FTD	IN_SST	RIPPLY2	-0.02	0.16	-0.10	0.92	0.987
FTD	EN_L5_ET	PIN1	-0.41	4.02	-0.10	0.92	0.986
FTD	EN_L5_6_NP	COX5A	-0.02	0.22	-0.10	0.92	0.988
FTD	Endo	CNN3	-0.03	0.25	-0.10	0.92	0.995
FTD	IN_LAMP5_LHX6	ZNF737	-0.02	0.24	-0.10	0.92	0.99
FTD	IN_PVALB	NOXRED1	0.03	0.26	0.10	0.92	0.995
FTD	PC	SIPA1L2	0.02	0.25	0.10	0.92	0.996
FTD	IN_LAMP5_RELN	IARS1	-0.01	0.11	-0.10	0.92	0.996
FTD	IN_VIP	TMX1	-0.01	0.13	-0.10	0.92	0.99
FTD	Oligo	C9orf78	-0.01	0.10	-0.10	0.92	0.98
FTD	IN_VIP	COG2	0.01	0.11	0.10	0.92	0.99
FTD	EN_L5_6_NP	ATXN2	0.01	0.09	0.10	0.92	0.988
FTD	EN_L3_5_IT_3	RAVER2	0.01	0.14	0.10	0.92	0.988
FTD	IN_PVALB	LCORL	-0.01	0.09	-0.10	0.92	0.995
FTD	IN_ADARB2	PRPS1	-0.02	0.20	-0.10	0.92	0.998
FTD	Micro	ZNF787	-0.02	0.16	-0.10	0.92	0.996
FTD	EN_L3_5_IT_2	SH2B2	-0.03	0.26	-0.10	0.92	0.985
FTD	IN_LAMP5_RELN	PIP4K2C	0.02	0.22	0.10	0.92	0.996
FTD	EN_L6_IT_2	GDPD5	-0.02	0.17	-0.10	0.92	0.992
FTD	Astro	RNF103-CHMP3	-0.02	0.15	-0.10	0.92	0.976
FTD	OPC	CCNQ	0.03	0.27	0.10	0.92	0.983
FTD	EN_L3_5_IT_3	TERF1	-0.01	0.08	-0.10	0.92	0.988
FTD	IN_PVALB_CHC	URM1	-0.03	0.27	-0.10	0.92	0.991
FTD	IN_VIP	UGDH	0.01	0.12	0.10	0.92	0.99
FTD	EN_L6_IT_1	TRAF3IP2	0.02	0.24	0.10	0.92	0.991
FTD	Oligo	LHX4	-0.02	0.20	-0.10	0.92	0.98
FTD	EN_L3_5_IT_1	B3GALT2	0.02	0.23	0.10	0.92	0.986
FTD	EN_L3_5_IT_1	RAB1B	-0.02	0.20	-0.10	0.92	0.986
FTD	IN_LAMP5_LHX6	COBL	0.01	0.10	0.10	0.92	0.99
FTD	EN_L3_5_IT_1	RPH3AL	-0.02	0.19	-0.10	0.92	0.986
FTD	IN_SST	ANKRD13D	-0.01	0.12	-0.10	0.92	0.987
FTD	EN_L6_IT_2	USP6NL	-0.03	0.34	-0.10	0.92	0.992
FTD	PC	B4GALT5	0.03	0.26	0.10	0.92	0.996
FTD	IN_LAMP5_RELN	CELF3	0.02	0.21	0.10	0.92	0.996
FTD	IN_LAMP5_LHX6	ACO2	-0.01	0.14	-0.10	0.92	0.99
FTD	IN_VIP	ARF4	-0.01	0.10	-0.10	0.92	0.99
FTD	EN_L6B	SDF2	0.02	0.25	0.10	0.92	0.985
FTD	EN_L2_3_IT	PRR12	0.01	0.08	0.10	0.92	0.982
FTD	IN_PVALB_CHC	ERI1	0.03	0.28	0.10	0.92	0.991
FTD	IN_VIP	KBTBD8	-0.02	0.21	-0.10	0.92	0.99
FTD	IN_SST	CXADR	0.01	0.13	0.10	0.92	0.987
FTD	IN_ADARB2	SMG9	-0.02	0.16	-0.10	0.92	0.998
FTD	IN_PVALB	RFX1	-0.01	0.14	-0.10	0.92	0.995
FTD	EN_L5_ET	DNAI1	0.30	2.97	0.10	0.92	0.986
FTD	EN_L6_IT_2	NTRK3	0.01	0.15	0.10	0.92	0.992
FTD	EN_L6_IT_2	KIF5C	-0.01	0.12	-0.10	0.92	0.992
FTD	IN_LAMP5_LHX6	UBE2O	0.01	0.12	0.10	0.92	0.99
FTD	EN_L6B	HNRNPUL1	0.02	0.18	0.10	0.92	0.985
FTD	IN_LAMP5_RELN	CTTNBP2NL	-0.01	0.15	-0.10	0.92	0.996
FTD	IN_SST	SCAMP1	-0.01	0.10	-0.10	0.92	0.987
FTD	IN_PVALB_CHC	ASCC1	-0.02	0.18	-0.10	0.92	0.991
FTD	IN_ADARB2	LRATD1	0.02	0.22	0.10	0.92	0.998
FTD	EN_L6_IT_2	ZSCAN5A	0.02	0.20	0.10	0.92	0.992
FTD	IN_PVALB	TMEM132C	-0.01	0.11	-0.10	0.92	0.995
FTD	IN_VIP	TOP3B	0.02	0.18	0.10	0.92	0.99
FTD	EN_L6_CT	STOML1	-0.02	0.22	-0.10	0.92	0.984
FTD	OPC	ANKRD40	-0.01	0.12	-0.10	0.92	0.983
FTD	IN_LAMP5_RELN	BBS2	0.02	0.19	0.10	0.92	0.996
FTD	Micro	ZEB2	0.01	0.11	0.10	0.921	0.996
FTD	EN_L3_5_IT_1	VSIG10	-0.02	0.17	-0.10	0.921	0.986
FTD	EN_L6_CT	FYTTD1	-0.02	0.16	-0.10	0.921	0.984
FTD	Astro	ZNF112	0.02	0.16	0.10	0.921	0.976
FTD	Oligo	ARHGEF4	0.02	0.22	0.10	0.921	0.98
FTD	EN_L3_5_IT_1	RERG	0.03	0.32	0.10	0.921	0.986
FTD	EN_L2_3_IT	LMTK3	0.01	0.08	0.10	0.921	0.982
FTD	IN_PVALB	PHLDA3	-0.02	0.23	-0.10	0.921	0.995
FTD	IN_PVALB	ANKRD36	-0.01	0.10	-0.10	0.921	0.995
FTD	Astro	TRPM4	0.02	0.19	0.10	0.921	0.976
FTD	EN_L3_5_IT_3	NDRG1	-0.02	0.23	-0.10	0.921	0.988
FTD	IN_PVALB	ERCC6L2	0.01	0.09	0.10	0.921	0.995
FTD	Micro	ECI1	-0.02	0.18	-0.10	0.921	0.996
FTD	EN_L6_IT_2	CCDC18	-0.03	0.30	-0.10	0.921	0.992
FTD	Oligo	NCAPG2	0.01	0.11	0.10	0.921	0.98
FTD	IN_PVALB	EYA3	-0.01	0.10	-0.10	0.921	0.995
FTD	IN_PVALB	ENOX1	-0.01	0.06	-0.10	0.921	0.995
FTD	EN_L6B	NAALAD2	-0.01	0.14	-0.10	0.921	0.985
FTD	EN_L6_CT	BTF3	0.02	0.23	0.10	0.921	0.984
FTD	EN_L6_IT_2	STX5	-0.02	0.21	-0.10	0.921	0.992
FTD	EN_L6_CT	B3GALT2	-0.02	0.16	-0.10	0.921	0.984
FTD	IN_LAMP5_LHX6	GRM4	0.02	0.18	0.10	0.921	0.99
FTD	Oligo	EYS	-0.02	0.20	-0.10	0.921	0.98
FTD	EN_L3_5_IT_2	ACER3	-0.01	0.08	-0.10	0.921	0.985
FTD	VLMC	BCL6	0.04	0.41	0.10	0.921	1
FTD	IN_PVALB	FOSL2	-0.03	0.31	-0.10	0.921	0.995
FTD	IN_LAMP5_LHX6	ANKLE2	-0.02	0.23	-0.10	0.921	0.99
FTD	EN_L2_3_IT	DNAAF5	0.01	0.08	0.10	0.921	0.982
FTD	EN_L6_IT_1	INO80D	-0.01	0.11	-0.10	0.921	0.991
FTD	IN_SST	THAP3	0.02	0.19	0.10	0.921	0.987
FTD	Micro	AXIN1	-0.02	0.15	-0.10	0.921	0.996
FTD	PC	ADGRD1	0.03	0.31	0.10	0.921	0.996
FTD	Micro	FZD2	0.03	0.27	0.10	0.921	0.996
FTD	Micro	THOP1	-0.02	0.20	-0.10	0.921	0.996
FTD	EN_L5_ET	ABHD12	0.31	3.03	0.10	0.921	0.986
FTD	EN_L6B	FAM219A	-0.01	0.12	-0.10	0.921	0.985
FTD	EN_L2_3_IT	TOM1	-0.01	0.09	-0.10	0.921	0.982
FTD	IN_PVALB	RPL7A	-0.02	0.15	-0.10	0.921	0.995
FTD	PC	C6orf62	-0.02	0.21	-0.10	0.921	0.996
FTD	EN_L5_ET	RNF111	0.25	2.45	0.10	0.921	0.986
FTD	EN_L6B	SYN3	-0.04	0.36	-0.10	0.921	0.985
FTD	IN_ADARB2	RND1	0.03	0.27	0.10	0.921	0.998
FTD	EN_L3_5_IT_2	FZR1	0.01	0.13	0.10	0.921	0.985
FTD	OPC	VAC14	-0.01	0.11	-0.10	0.921	0.983
FTD	EN_L5_ET	DNAJC17	-0.45	4.49	-0.10	0.921	0.986
FTD	EN_L6_IT_1	COX5A	-0.02	0.21	-0.10	0.921	0.991
FTD	IN_LAMP5_RELN	AZIN2	-0.02	0.16	-0.10	0.921	0.996
FTD	OPC	ZCCHC10	-0.01	0.10	-0.10	0.921	0.983
FTD	EN_L6_IT_2	NUP188	0.02	0.24	0.10	0.921	0.992
FTD	SMC	BMPR2	-0.05	0.48	-0.10	0.921	0.997
FTD	EN_L6_CT	TAF11	-0.02	0.16	-0.10	0.921	0.984
FTD	Micro	CENPJ	-0.02	0.19	-0.10	0.921	0.996
FTD	IN_SST	APAF1	-0.01	0.12	-0.10	0.921	0.987
FTD	IN_LAMP5_RELN	SBDS	-0.02	0.16	-0.10	0.921	0.996
FTD	IN_LAMP5_LHX6	ZCCHC9	0.02	0.24	0.10	0.921	0.99
FTD	EN_L3_5_IT_1	PGAP1	0.01	0.12	0.10	0.921	0.986
FTD	EN_L2_3_IT	EFCAB5	-0.01	0.10	-0.10	0.921	0.982
FTD	EN_L3_5_IT_2	MIPOL1	0.01	0.09	0.10	0.921	0.985
FTD	OPC	SNRNP27	0.02	0.17	0.10	0.921	0.983
FTD	IN_LAMP5_LHX6	GRIK5	-0.02	0.17	-0.10	0.921	0.99
FTD	IN_PVALB	IL17RA	-0.02	0.22	-0.10	0.921	0.995
FTD	EN_L3_5_IT_1	TKT	0.02	0.15	0.10	0.921	0.986
FTD	EN_L6_CT	TRMT10B	-0.02	0.16	-0.10	0.921	0.984
FTD	IN_PVALB_CHC	ARFGEF3	-0.01	0.11	-0.10	0.921	0.991
FTD	IN_LAMP5_LHX6	GSTM3	-0.02	0.25	-0.10	0.921	0.99
FTD	EN_L2_3_IT	ZNF687	-0.01	0.14	-0.10	0.921	0.982
FTD	IN_PVALB	MAML1	0.01	0.12	0.10	0.921	0.995
FTD	EN_L3_5_IT_2	TMEM59L	-0.01	0.11	-0.10	0.921	0.985
FTD	EN_L3_5_IT_2	CDIN1	-0.01	0.11	-0.10	0.921	0.985
FTD	EN_L5_6_NP	PBX4	-0.03	0.28	-0.10	0.921	0.988
FTD	EN_L2_3_IT	C1orf115	-0.01	0.10	-0.10	0.921	0.982
FTD	Endo	PPWD1	0.02	0.22	0.10	0.921	0.995
FTD	IN_VIP	TRAF3IP1	-0.01	0.07	-0.10	0.921	0.99
FTD	EN_L2_3_IT	RARRES1	-0.02	0.19	-0.10	0.921	0.982
FTD	EN_L6_CT	CRISPLD1	-0.03	0.29	-0.10	0.921	0.984
FTD	EN_L2_3_IT	IFT57	0.01	0.06	0.10	0.921	0.982
FTD	EN_L3_5_IT_3	SUSD6	-0.01	0.12	-0.10	0.921	0.988
FTD	IN_PVALB	NCBP2AS2	-0.02	0.22	-0.10	0.921	0.995
FTD	PC	CEP57	-0.02	0.23	-0.10	0.921	0.996
FTD	EN_L3_5_IT_1	APOD	0.03	0.26	0.10	0.921	0.986
FTD	EN_L6_CT	STARD4	-0.03	0.31	-0.10	0.921	0.984
FTD	EN_L3_5_IT_1	TPGS1	-0.02	0.25	-0.10	0.921	0.986
FTD	OPC	TLK1	-0.01	0.08	-0.10	0.921	0.983
FTD	Oligo	PEX7	0.01	0.08	0.10	0.921	0.98
FTD	IN_ADARB2	GABRB2	0.01	0.08	0.10	0.921	0.998
FTD	EN_L5_ET	TMEM230	0.56	5.56	0.10	0.921	0.986
FTD	EN_L6_CT	FAM160B1	0.01	0.14	0.10	0.921	0.984
FTD	EN_L3_5_IT_1	PHLPP2	-0.01	0.09	-0.10	0.921	0.986
FTD	Astro	ACP3	-0.05	0.47	-0.10	0.921	0.976
FTD	IN_LAMP5_RELN	NUP50	-0.02	0.16	-0.10	0.921	0.996
FTD	IN_SST	C9orf64	0.02	0.21	0.10	0.921	0.987
FTD	EN_L3_5_IT_2	ANXA6	-0.01	0.09	-0.10	0.921	0.985
FTD	IN_LAMP5_RELN	REEP1	0.01	0.09	0.10	0.921	0.996
FTD	EN_L3_5_IT_3	FAM228A	0.02	0.21	0.10	0.921	0.988
FTD	IN_ADARB2	CDC42SE2	0.01	0.09	0.10	0.921	0.998
FTD	EN_L5_6_NP	HSPD1	0.02	0.18	0.10	0.921	0.988
FTD	IN_LAMP5_RELN	MBIP	0.01	0.14	0.10	0.921	0.996
FTD	EN_L6B	MAVS	-0.02	0.19	-0.10	0.921	0.985
FTD	EN_L2_3_IT	UBL7	-0.01	0.13	-0.10	0.921	0.982
FTD	Astro	CD226	-0.02	0.16	-0.10	0.921	0.976
FTD	Micro	NOP14	0.02	0.17	0.10	0.921	0.996
FTD	SMC	MTDH	-0.05	0.46	-0.10	0.921	0.997
FTD	PVM	NAA25	-0.03	0.34	-0.10	0.921	1
FTD	PVM	NEK1	0.03	0.34	0.10	0.921	1
FTD	EN_L3_5_IT_1	LRRC4	0.02	0.16	0.10	0.921	0.986
FTD	EN_L3_5_IT_1	PURB	-0.02	0.17	-0.10	0.921	0.986
FTD	IN_PVALB	EFNA3	-0.03	0.25	-0.10	0.921	0.995
FTD	Oligo	RMDN1	-0.01	0.06	-0.10	0.921	0.98
FTD	EN_L2_3_IT	RPL32	0.01	0.10	0.10	0.921	0.982
FTD	EN_L3_5_IT_1	STARD9	0.01	0.15	0.10	0.921	0.986
FTD	EN_L2_3_IT	PTRH1	0.01	0.14	0.10	0.921	0.982
FTD	IN_LAMP5_RELN	TSPOAP1	-0.02	0.24	-0.10	0.921	0.996
FTD	EN_L6B	NEK4	-0.02	0.15	-0.10	0.921	0.985
FTD	Micro	LHFPL5	0.02	0.25	0.10	0.921	0.996
FTD	EN_L5_6_NP	ASPM	0.03	0.27	0.10	0.921	0.988
FTD	EN_L6_IT_1	RNF115	-0.01	0.12	-0.10	0.921	0.991
FTD	OPC	ADAMTS3	0.03	0.27	0.10	0.921	0.983
FTD	Astro	FAM104A	-0.01	0.10	-0.10	0.921	0.976
FTD	EN_L3_5_IT_1	TRIB3	-0.02	0.23	-0.10	0.921	0.986
FTD	Oligo	DENND2A	0.01	0.11	0.10	0.921	0.98
FTD	EN_L6_IT_2	RPF1	0.03	0.32	0.10	0.921	0.992
FTD	EN_L6_IT_1	GGCX	0.02	0.17	0.10	0.921	0.991
FTD	IN_LAMP5_LHX6	POLK	-0.01	0.10	-0.10	0.921	0.99
FTD	EN_L3_5_IT_3	NDUFS3	0.01	0.12	0.10	0.921	0.988
FTD	IN_PVALB	ODF2	-0.01	0.12	-0.10	0.921	0.995
FTD	IN_VIP	NXPE1	0.08	0.80	0.10	0.921	0.99
FTD	EN_L6_CT	TEX9	-0.02	0.19	-0.10	0.921	0.984
FTD	Endo	TCF12	0.01	0.12	0.10	0.921	0.995
FTD	EN_L6_CT	DNAJC15	-0.01	0.13	-0.10	0.921	0.984
FTD	Astro	CSTF2	0.01	0.13	0.10	0.921	0.976
FTD	IN_VIP	MAT2A	-0.01	0.08	-0.10	0.921	0.99
FTD	SMC	UGGT2	0.04	0.38	0.10	0.921	0.997
FTD	EN_L5_ET	CSNK2A2	0.46	4.61	0.10	0.921	0.986
FTD	Astro	RABIF	0.02	0.19	0.10	0.921	0.976
FTD	PVM	PPP1CB	0.04	0.43	0.10	0.921	1
FTD	IN_PVALB	TUBGCP6	-0.02	0.16	-0.10	0.921	0.995
FTD	IN_PVALB	NMNAT3	0.02	0.16	0.10	0.921	0.995
FTD	IN_ADARB2	ASB3	0.01	0.08	0.10	0.921	0.998
FTD	VLMC	CSNK1A1	-0.03	0.25	-0.10	0.921	1
FTD	EN_L2_3_IT	MAP2K5	-0.01	0.06	-0.10	0.921	0.982
FTD	IN_VIP	HPCAL4	-0.01	0.11	-0.10	0.921	0.99
FTD	IN_LAMP5_RELN	SUFU	-0.01	0.14	-0.10	0.921	0.996
FTD	EN_L6_IT_1	ACOT2	0.03	0.26	0.10	0.921	0.991
FTD	IN_LAMP5_LHX6	SLC22A4	-0.02	0.24	-0.10	0.921	0.99
FTD	IN_PVALB	ITGB3BP	-0.02	0.16	-0.10	0.921	0.995
FTD	EN_L3_5_IT_2	CRB1	0.01	0.14	0.10	0.921	0.986
FTD	EN_L2_3_IT	HM13	-0.01	0.07	-0.10	0.921	0.982
FTD	IN_PVALB	MAP4K2	-0.01	0.15	-0.10	0.921	0.995
FTD	EN_L5_6_NP	CYP4Z1	0.03	0.26	0.10	0.921	0.988
FTD	EN_L6_IT_2	SHQ1	-0.02	0.22	-0.10	0.921	0.992
FTD	Oligo	CDYL	-0.01	0.07	-0.10	0.921	0.98
FTD	IN_LAMP5_RELN	RPL27A	0.02	0.17	0.10	0.921	0.996
FTD	OPC	COPB1	-0.01	0.08	-0.10	0.921	0.983
FTD	IN_PVALB_CHC	DHX35	0.03	0.25	0.10	0.921	0.991
FTD	Oligo	LMAN2L	-0.01	0.08	-0.10	0.921	0.98
FTD	EN_L6B	JADE2	0.02	0.20	0.10	0.921	0.985
FTD	OPC	SLC35G2	0.01	0.11	0.10	0.921	0.983
FTD	EN_L3_5_IT_3	DNAJC30	0.02	0.18	0.10	0.921	0.988
FTD	EN_L2_3_IT	NPIPB2	0.02	0.21	0.10	0.921	0.982
FTD	EN_L6B	LMCD1	-0.04	0.41	-0.10	0.921	0.985
FTD	EN_L2_3_IT	POGZ	-0.00	0.05	-0.10	0.921	0.982
FTD	EN_L2_3_IT	ARHGEF9	0.00	0.05	0.10	0.921	0.982
FTD	Oligo	SDHAF1	-0.01	0.12	-0.10	0.921	0.98
FTD	EN_L6_CT	HDAC6	0.02	0.19	0.10	0.921	0.984
FTD	IN_LAMP5_LHX6	GEMIN8	0.03	0.26	0.10	0.921	0.99
FTD	EN_L6_CT	SLC49A4	0.01	0.13	0.10	0.921	0.984
FTD	Oligo	HIBADH	-0.01	0.10	-0.10	0.921	0.98
FTD	VLMC	CEP83	-0.03	0.27	-0.10	0.921	1
FTD	Micro	KLHL6	0.02	0.22	0.10	0.921	0.996
FTD	IN_PVALB_CHC	CACNA1I	-0.03	0.35	-0.10	0.921	0.991
FTD	EN_L2_3_IT	C1orf105	0.02	0.23	0.10	0.921	0.982
FTD	EN_L6_IT_2	GRID1	0.01	0.11	0.10	0.921	0.992
FTD	IN_LAMP5_RELN	ANKFY1	0.01	0.11	0.10	0.921	0.996
FTD	EN_L3_5_IT_2	DHX33	-0.02	0.15	-0.10	0.921	0.986
FTD	IN_VIP	UBE3C	-0.01	0.05	-0.10	0.921	0.99
FTD	IN_SST	ZC3H3	0.01	0.14	0.10	0.921	0.987
FTD	EN_L6_IT_2	TAB2	-0.01	0.12	-0.10	0.921	0.992
FTD	IN_VIP	SLIT1	0.01	0.12	0.10	0.921	0.99
FTD	EN_L6_CT	IFTAP	0.02	0.15	0.10	0.921	0.984
FTD	EN_L3_5_IT_1	TLCD5	-0.02	0.20	-0.10	0.921	0.986
FTD	EN_L6_IT_1	TCF12	-0.01	0.13	-0.10	0.921	0.991
FTD	Astro	NSUN3	0.01	0.10	0.10	0.921	0.976
FTD	EN_L5_6_NP	PRPF40B	-0.01	0.12	-0.10	0.921	0.988
FTD	OPC	PADI2	-0.01	0.14	-0.10	0.921	0.983
FTD	IN_PVALB	SMIM15	0.02	0.22	0.10	0.921	0.995
FTD	IN_PVALB_CHC	RC3H1	0.01	0.14	0.10	0.921	0.991
FTD	IN_PVALB	MYL6	-0.01	0.13	-0.10	0.921	0.995
FTD	OPC	SRGAP2	0.01	0.07	0.10	0.921	0.983
FTD	Endo	FAM241A	-0.03	0.33	-0.10	0.921	0.995
FTD	Astro	LRCH3	-0.01	0.06	-0.10	0.921	0.976
FTD	Oligo	OTUD6B	-0.01	0.06	-0.10	0.921	0.98
FTD	IN_PVALB_CHC	SCN1B	0.02	0.21	0.10	0.921	0.991
FTD	IN_SST	PCYT2	-0.03	0.27	-0.10	0.921	0.987
FTD	Micro	WNT5B	-0.03	0.29	-0.10	0.921	0.996
FTD	IN_PVALB	ZNF432	-0.02	0.17	-0.10	0.921	0.995
FTD	EN_L6_IT_1	ARHGAP22	0.02	0.16	0.10	0.921	0.991
FTD	IN_VIP	ZYG11B	0.01	0.06	0.10	0.921	0.99
FTD	EN_L5_6_NP	ATP13A1	-0.03	0.28	-0.10	0.921	0.988
FTD	IN_LAMP5_LHX6	FCHO1	-0.02	0.19	-0.10	0.921	0.99
FTD	EN_L3_5_IT_3	STEAP1B	-0.03	0.27	-0.10	0.921	0.989
FTD	IN_ADARB2	BMP2K	-0.01	0.13	-0.10	0.921	0.998
FTD	OPC	PHB	-0.01	0.13	-0.10	0.921	0.983
FTD	PC	VGLL4	0.03	0.27	0.10	0.921	0.996
FTD	IN_ADARB2	STPG1	0.02	0.24	0.10	0.921	0.998
FTD	PVM	MARCHF6	0.02	0.24	0.10	0.921	1
FTD	OPC	MRPS18B	0.01	0.14	0.10	0.921	0.983
FTD	OPC	CYS1	0.02	0.20	0.10	0.921	0.983
FTD	EN_L6_IT_1	ZBTB8OS	0.01	0.11	0.10	0.921	0.991
FTD	Astro	ASL	-0.02	0.18	-0.10	0.921	0.976
FTD	IN_PVALB_CHC	SCML2	-0.03	0.27	-0.10	0.922	0.991
FTD	Micro	ALDH5A1	0.03	0.26	0.10	0.922	0.996
FTD	Astro	RNF170	-0.01	0.08	-0.10	0.922	0.976
FTD	EN_L6_IT_2	CERK	-0.02	0.23	-0.10	0.922	0.992
FTD	VLMC	PPP2R5A	0.03	0.29	0.10	0.922	1
FTD	Astro	MANSC1	0.01	0.11	0.10	0.922	0.976
FTD	EN_L2_3_IT	ZNF471	0.01	0.10	0.10	0.922	0.982
FTD	OPC	ARHGEF26	0.01	0.13	0.10	0.922	0.983
FTD	IN_PVALB	ANGPT1	0.03	0.27	0.10	0.922	0.995
FTD	IN_SST	STAT5B	-0.01	0.09	-0.10	0.922	0.987
FTD	IN_VIP	LDLR	0.02	0.22	0.10	0.922	0.99
FTD	EN_L6_IT_2	MRPL22	-0.02	0.20	-0.10	0.922	0.992
FTD	EN_L2_3_IT	TMEM9B	0.01	0.11	0.10	0.922	0.982
FTD	Oligo	RBBP5	0.01	0.07	0.10	0.922	0.98
FTD	EN_L6_IT_1	AKR1B1	0.02	0.21	0.10	0.922	0.991
FTD	IN_LAMP5_LHX6	VPS35L	-0.01	0.11	-0.10	0.922	0.99
FTD	IN_PVALB_CHC	CNIH1	0.02	0.19	0.10	0.922	0.991
FTD	EN_L6_CT	ULK3	0.02	0.17	0.10	0.922	0.984
FTD	Micro	KAT5	-0.02	0.20	-0.10	0.922	0.996
FTD	Micro	ZNF224	-0.02	0.17	-0.10	0.922	0.996
FTD	Micro	HSP90AB1	-0.02	0.18	-0.10	0.922	0.996
FTD	EN_L6_IT_2	CLINT1	-0.02	0.15	-0.10	0.922	0.992
FTD	OPC	TMEM98	0.02	0.24	0.10	0.922	0.983
FTD	EN_L3_5_IT_3	TDRKH	0.01	0.15	0.10	0.922	0.989
FTD	IN_LAMP5_LHX6	KHSRP	0.02	0.22	0.10	0.922	0.99
FTD	EN_L6B	UPF1	-0.02	0.20	-0.10	0.922	0.986
FTD	Micro	COL11A1	-0.03	0.28	-0.10	0.922	0.996
FTD	IN_PVALB	MCAM	-0.02	0.24	-0.10	0.922	0.995
FTD	EN_L3_5_IT_1	SLC24A4	0.03	0.28	0.10	0.922	0.986
FTD	Oligo	USF2	0.01	0.08	0.10	0.922	0.98
FTD	EN_L3_5_IT_3	PBX2	0.02	0.23	0.10	0.922	0.989
FTD	IN_PVALB	KRT10	0.02	0.23	0.10	0.922	0.995
FTD	Oligo	SETD1B	0.01	0.10	0.10	0.922	0.98
FTD	EN_L3_5_IT_2	YWHAE	0.01	0.08	0.10	0.922	0.986
FTD	VLMC	PSMD11	0.03	0.30	0.10	0.922	1
FTD	SMC	ATP1B3	-0.08	0.84	-0.10	0.922	0.997
FTD	EN_L3_5_IT_1	MDGA2	0.01	0.10	0.10	0.922	0.986
FTD	EN_L5_6_NP	CDK14	0.01	0.10	0.10	0.922	0.988
FTD	IN_PVALB	WNT5A	0.03	0.33	0.10	0.922	0.995
FTD	EN_L3_5_IT_3	DHTKD1	0.01	0.12	0.10	0.922	0.989
FTD	IN_VIP	STK33	0.02	0.20	0.10	0.922	0.99
FTD	IN_SST	ANGPTL2	-0.02	0.24	-0.10	0.922	0.987
FTD	EN_L6_CT	MRPS36	0.02	0.19	0.10	0.922	0.984
FTD	IN_LAMP5_LHX6	IMPG2	-0.03	0.35	-0.10	0.922	0.99
FTD	IN_LAMP5_RELN	COPS5	-0.02	0.22	-0.10	0.922	0.996
FTD	Oligo	TOM1L2	-0.01	0.07	-0.10	0.922	0.98
FTD	Oligo	NFKBID	-0.03	0.26	-0.10	0.922	0.98
FTD	Astro	EFHD1	-0.01	0.11	-0.10	0.922	0.976
FTD	EN_L3_5_IT_2	KNDC1	0.01	0.09	0.10	0.922	0.986
FTD	IN_SST	PSMC2	-0.01	0.11	-0.10	0.922	0.987
FTD	Astro	EIF2AK2	-0.01	0.11	-0.10	0.922	0.976
FTD	EN_L2_3_IT	PNPLA5	-0.02	0.20	-0.10	0.922	0.982
FTD	EN_L6_IT_2	SNX6	-0.01	0.14	-0.10	0.922	0.992
FTD	IN_VIP	TRIM52	0.01	0.11	0.10	0.922	0.99
FTD	EN_L3_5_IT_2	PYROXD1	-0.01	0.11	-0.10	0.922	0.986
FTD	PVM	VSIG4	0.04	0.43	0.10	0.922	1
FTD	IN_LAMP5_RELN	YEATS4	0.02	0.19	0.10	0.922	0.996
FTD	Astro	CHAF1B	-0.02	0.23	-0.10	0.922	0.976
FTD	OPC	SELENOS	-0.01	0.11	-0.10	0.922	0.983
FTD	Astro	ENSG00000254692	0.01	0.10	0.10	0.922	0.976
FTD	IN_ADARB2	CEP89	-0.02	0.16	-0.10	0.922	0.998
FTD	IN_SST	SPRY1	-0.02	0.23	-0.10	0.922	0.987
FTD	IN_PVALB_CHC	TRIM66	-0.03	0.28	-0.10	0.922	0.991
FTD	IN_SST	WWC3	-0.02	0.16	-0.10	0.922	0.987
FTD	EN_L3_5_IT_3	SLC25A16	0.01	0.09	0.10	0.922	0.989
FTD	IN_VIP	MYPOP	0.01	0.12	0.10	0.922	0.99
FTD	IN_LAMP5_LHX6	ETV6	-0.02	0.23	-0.10	0.922	0.99
FTD	IN_SST	C11orf65	0.02	0.21	0.10	0.922	0.987
FTD	EN_L2_3_IT	COPS9	0.01	0.12	0.10	0.922	0.982
FTD	EN_L3_5_IT_2	UMODL1	0.03	0.33	0.10	0.922	0.986
FTD	IN_LAMP5_RELN	PTMS	0.02	0.17	0.10	0.922	0.996
FTD	IN_SST	FAXC	0.01	0.10	0.10	0.922	0.987
FTD	Micro	STN1	-0.02	0.22	-0.10	0.922	0.996
FTD	EN_L2_3_IT	STK17A	0.01	0.13	0.10	0.922	0.982
FTD	EN_L5_6_NP	MSRA	-0.01	0.11	-0.10	0.922	0.988
FTD	EN_L6_IT_2	RARRES1	-0.03	0.32	-0.10	0.922	0.992
FTD	IN_LAMP5_LHX6	PRMT8	-0.02	0.16	-0.10	0.922	0.99
FTD	IN_PVALB_CHC	UHMK1	0.02	0.22	0.10	0.922	0.991
FTD	EN_L3_5_IT_1	NR6A1	-0.01	0.13	-0.10	0.922	0.986
FTD	IN_PVALB	HSPBP1	-0.02	0.16	-0.10	0.922	0.995
FTD	IN_LAMP5_RELN	DYRK2	0.02	0.22	0.10	0.922	0.996
FTD	EN_L3_5_IT_3	UAP1	0.01	0.13	0.10	0.922	0.989
FTD	IN_PVALB_CHC	PCDH19	0.02	0.20	0.10	0.922	0.991
FTD	EN_L3_5_IT_1	MCOLN1	0.02	0.24	0.10	0.922	0.986
FTD	PC	STAT3	-0.03	0.32	-0.10	0.922	0.996
FTD	IN_ADARB2	FNTA	0.02	0.17	0.10	0.922	0.998
FTD	Micro	METTL14	-0.01	0.13	-0.10	0.922	0.996
FTD	Micro	FBF1	-0.03	0.29	-0.10	0.922	0.996
FTD	IN_LAMP5_RELN	TRAFD1	0.02	0.18	0.10	0.922	0.996
FTD	IN_LAMP5_RELN	ZNF254	-0.01	0.11	-0.10	0.922	0.996
FTD	IN_VIP	SEMA6B	-0.01	0.08	-0.10	0.922	0.99
FTD	Micro	ADCY7	0.01	0.10	0.10	0.922	0.996
FTD	IN_PVALB	BRI3BP	0.01	0.10	0.10	0.922	0.995
FTD	EN_L3_5_IT_1	ILK	0.01	0.15	0.10	0.922	0.986
FTD	Oligo	FNDC7	0.02	0.24	0.10	0.922	0.98
FTD	EN_L6_IT_1	SNTB2	-0.02	0.17	-0.10	0.922	0.991
FTD	OPC	LRP3	-0.01	0.14	-0.10	0.922	0.983
FTD	Endo	ERGIC1	-0.03	0.26	-0.10	0.922	0.995
FTD	EN_L6_IT_2	TOR1AIP1	-0.02	0.25	-0.10	0.922	0.992
FTD	EN_L5_ET	ARHGEF7	-0.20	2.03	-0.10	0.922	0.986
FTD	IN_LAMP5_LHX6	SMS	-0.02	0.19	-0.10	0.922	0.99
FTD	IN_PVALB	CCDC6	-0.01	0.10	-0.10	0.922	0.995
FTD	PC	RUFY2	0.02	0.18	0.10	0.922	0.996
FTD	IN_SST	MICOS13	0.02	0.23	0.10	0.922	0.987
FTD	Micro	PDE1B	0.02	0.20	0.10	0.922	0.996
FTD	OPC	FAT1	0.02	0.20	0.10	0.922	0.983
FTD	EN_L6_IT_1	NPIPB4	0.02	0.23	0.10	0.922	0.991
FTD	EN_L3_5_IT_2	DESI1	-0.01	0.10	-0.10	0.922	0.986
FTD	EN_L6_IT_1	TRUB1	0.01	0.15	0.10	0.922	0.991
FTD	OPC	ZNF800	0.01	0.10	0.10	0.922	0.983
FTD	EN_L3_5_IT_3	MGAT4C	0.02	0.19	0.10	0.922	0.989
FTD	IN_VIP	RLIM	0.01	0.13	0.10	0.922	0.99
FTD	EN_L6_IT_1	EPC1	0.01	0.12	0.10	0.922	0.991
FTD	EN_L6B	ABLIM1	0.01	0.12	0.10	0.922	0.986
FTD	EN_L6_CT	VPS9D1	-0.01	0.15	-0.10	0.922	0.984
FTD	EN_L2_3_IT	MRPL48	0.01	0.09	0.10	0.922	0.982
FTD	PC	NFIC	0.02	0.23	0.10	0.922	0.996
FTD	PVM	IKZF1	-0.03	0.27	-0.10	0.922	1
FTD	EN_L3_5_IT_1	CNOT1	-0.01	0.09	-0.10	0.922	0.986
FTD	Oligo	GOSR1	-0.01	0.06	-0.10	0.922	0.98
FTD	IN_PVALB_CHC	BPNT2	-0.02	0.22	-0.10	0.922	0.991
FTD	EN_L3_5_IT_3	ARHGAP22	-0.01	0.14	-0.10	0.922	0.989
FTD	EN_L6B	MRAS	0.02	0.16	0.10	0.922	0.986
FTD	IN_LAMP5_RELN	MYO18A	0.01	0.11	0.10	0.922	0.996
FTD	EN_L6_IT_1	NAP1L3	-0.02	0.24	-0.10	0.922	0.991
FTD	EN_L3_5_IT_2	TATDN1	-0.01	0.10	-0.10	0.922	0.986
FTD	EN_L5_6_NP	TCTN3	-0.02	0.22	-0.10	0.922	0.988
FTD	Micro	REEP4	0.02	0.18	0.10	0.922	0.996
FTD	IN_SST	C4orf3	-0.01	0.15	-0.10	0.922	0.987
FTD	EN_L2_3_IT	ENSG00000280571	-0.02	0.16	-0.10	0.922	0.982
FTD	EN_L3_5_IT_2	MROH1	0.01	0.09	0.10	0.922	0.986
FTD	EN_L5_ET	TBC1D19	0.27	2.73	0.10	0.922	0.986
FTD	Oligo	XIRP2	-0.02	0.17	-0.10	0.922	0.98
FTD	IN_LAMP5_LHX6	PRMT3	-0.01	0.14	-0.10	0.922	0.99
FTD	IN_SST	UTP25	0.01	0.15	0.10	0.922	0.987
FTD	OPC	IGF1R	-0.01	0.08	-0.10	0.922	0.983
FTD	IN_LAMP5_RELN	ATAD5	0.02	0.16	0.10	0.922	0.996
FTD	EN_L3_5_IT_2	FUS	0.01	0.09	0.10	0.922	0.986
FTD	EN_L2_3_IT	SCARF2	0.02	0.17	0.10	0.922	0.982
FTD	EN_L3_5_IT_3	OCEL1	0.02	0.25	0.10	0.922	0.989
FTD	EN_L3_5_IT_3	GDE1	-0.01	0.14	-0.10	0.922	0.989
FTD	IN_VIP	PTCH1	-0.01	0.10	-0.10	0.922	0.99
FTD	EN_L6_IT_1	ADAMTS3	-0.02	0.17	-0.10	0.922	0.991
FTD	EN_L6B	DMAC2L	0.02	0.19	0.10	0.922	0.986
FTD	EN_L6_IT_2	ZNF341	-0.03	0.28	-0.10	0.922	0.992
FTD	IN_VIP	PLEKHG1	0.02	0.22	0.10	0.922	0.99
FTD	EN_L6_CT	COA5	-0.02	0.16	-0.10	0.922	0.984
FTD	IN_SST	NR1H3	-0.02	0.20	-0.10	0.922	0.987
FTD	VLMC	DIP2C	0.02	0.20	0.10	0.922	1
FTD	IN_SST	CCDC152	-0.02	0.22	-0.10	0.922	0.987
FTD	Endo	AMFR	0.02	0.23	0.10	0.922	0.995
FTD	IN_VIP	PPOX	-0.01	0.13	-0.10	0.922	0.99
FTD	OPC	PRUNE2	0.01	0.06	0.10	0.922	0.983
FTD	Oligo	SENP7	-0.01	0.06	-0.10	0.922	0.98
FTD	Astro	GNPTG	0.01	0.09	0.10	0.922	0.977
FTD	EN_L3_5_IT_3	PTPRO	0.02	0.16	0.10	0.922	0.989
FTD	EN_L3_5_IT_2	MOB1A	0.01	0.10	0.10	0.922	0.986
FTD	EN_L6_IT_1	ILRUN	0.01	0.13	0.10	0.922	0.991
FTD	IN_LAMP5_LHX6	PSD3	-0.02	0.18	-0.10	0.922	0.99
FTD	IN_VIP	KLF15	-0.02	0.20	-0.10	0.922	0.99
FTD	IN_PVALB	C4orf36	-0.03	0.28	-0.10	0.922	0.996
FTD	IN_SST	ACVR1B	-0.01	0.10	-0.10	0.922	0.987
FTD	IN_ADARB2	LOXL2	0.03	0.32	0.10	0.922	0.998
FTD	IN_SST	KBTBD11	0.02	0.17	0.10	0.922	0.987
FTD	OPC	NAPA	-0.01	0.15	-0.10	0.922	0.983
FTD	Endo	KHDRBS3	0.03	0.28	0.10	0.922	0.995
FTD	EN_L2_3_IT	CRISPLD2	0.02	0.20	0.10	0.922	0.982
FTD	VLMC	TIMP2	0.03	0.27	0.10	0.922	1
FTD	IN_LAMP5_RELN	SF3B1	0.01	0.09	0.10	0.922	0.996
FTD	IN_LAMP5_LHX6	VPS16	-0.02	0.23	-0.10	0.922	0.99
FTD	Astro	YWHAZ	0.01	0.10	0.10	0.922	0.977
FTD	Oligo	IPMK	-0.01	0.08	-0.10	0.922	0.98
FTD	EN_L3_5_IT_1	TFG	0.01	0.11	0.10	0.922	0.986
FTD	EN_L6_IT_2	CBR4	-0.01	0.14	-0.10	0.922	0.992
FTD	Astro	DNAJC16	0.01	0.08	0.10	0.922	0.977
FTD	EN_L6_CT	ALG10B	-0.02	0.25	-0.10	0.922	0.984
FTD	EN_L6_IT_1	RCSD1	-0.03	0.32	-0.10	0.922	0.991
FTD	IN_PVALB	TNS2	-0.02	0.18	-0.10	0.922	0.996
FTD	EN_L6_IT_1	EMID1	0.03	0.29	0.10	0.922	0.991
FTD	EN_L3_5_IT_1	PML	-0.02	0.21	-0.10	0.922	0.986
FTD	EN_L3_5_IT_2	ZYG11B	-0.01	0.07	-0.10	0.922	0.986
FTD	EN_L5_6_NP	STK38L	0.02	0.16	0.10	0.922	0.989
FTD	IN_LAMP5_LHX6	RPL36	-0.02	0.20	-0.10	0.922	0.99
FTD	Oligo	CCDC200	0.03	0.33	0.10	0.922	0.98
FTD	IN_LAMP5_LHX6	MAPK13	-0.03	0.29	-0.10	0.922	0.99
FTD	EN_L5_6_NP	ZCRB1	-0.02	0.24	-0.10	0.922	0.989
FTD	EN_L5_ET	ARHGEF3	-0.21	2.13	-0.10	0.922	0.986
FTD	EN_L2_3_IT	SLC49A3	-0.03	0.28	-0.10	0.922	0.982
FTD	IN_LAMP5_LHX6	LIN54	-0.02	0.21	-0.10	0.922	0.99
FTD	IN_PVALB	DPP4	-0.02	0.25	-0.10	0.922	0.996
FTD	EN_L6_IT_1	INTS3	0.01	0.13	0.10	0.922	0.991
FTD	EN_L3_5_IT_2	PRKAB1	-0.01	0.15	-0.10	0.922	0.986
FTD	IN_SST	ZBED3	-0.02	0.18	-0.10	0.922	0.987
FTD	EN_L3_5_IT_3	PDIA4	0.02	0.23	0.10	0.922	0.989
FTD	EN_L6_IT_1	PNCK	0.02	0.18	0.10	0.922	0.991
FTD	EN_L6_CT	FAAH2	0.02	0.16	0.10	0.922	0.984
FTD	EN_L2_3_IT	ARSB	-0.01	0.09	-0.10	0.922	0.982
FTD	EN_L5_6_NP	ZNF609	0.01	0.12	0.10	0.922	0.989
FTD	Astro	NABP2	0.01	0.15	0.10	0.922	0.977
FTD	EN_L2_3_IT	SDR16C5	-0.01	0.12	-0.10	0.922	0.982
FTD	IN_PVALB	FOXK2	0.01	0.08	0.10	0.922	0.996
FTD	EN_L6_IT_2	PREX1	-0.03	0.28	-0.10	0.923	0.992
FTD	EN_L2_3_IT	ZNF438	0.01	0.09	0.10	0.923	0.982
FTD	IN_VIP	FAM174B	-0.01	0.10	-0.10	0.923	0.99
FTD	Micro	STX7	0.01	0.09	0.10	0.923	0.996
FTD	EN_L3_5_IT_1	SDF2	0.02	0.22	0.10	0.923	0.986
FTD	EN_L6_CT	SLC26A5	0.03	0.28	0.10	0.923	0.984
FTD	EN_L2_3_IT	GPA33	-0.03	0.27	-0.10	0.923	0.982
FTD	Endo	PSMA3	-0.02	0.22	-0.10	0.923	0.995
FTD	IN_SST	ZNF566	-0.01	0.11	-0.10	0.923	0.987
FTD	EN_L3_5_IT_3	GLIPR1	0.01	0.14	0.10	0.923	0.989
FTD	IN_PVALB	DENND6B	-0.01	0.14	-0.10	0.923	0.996
FTD	OPC	TIMM29	0.02	0.16	0.10	0.923	0.983
FTD	IN_PVALB	ACER2	-0.02	0.16	-0.10	0.923	0.996
FTD	IN_SST	APOE	0.02	0.23	0.10	0.923	0.987
FTD	IN_LAMP5_LHX6	ZNF862	0.02	0.18	0.10	0.923	0.99
FTD	IN_PVALB	GALK2	-0.01	0.08	-0.10	0.923	0.996
FTD	Endo	XRRA1	0.03	0.26	0.10	0.923	0.995
FTD	EN_L6_IT_1	BIN3	-0.01	0.14	-0.10	0.923	0.991
FTD	EN_L6_IT_2	RPL21	0.02	0.24	0.10	0.923	0.992
FTD	IN_PVALB_CHC	BCO2	-0.02	0.25	-0.10	0.923	0.992
FTD	EN_L3_5_IT_3	PPP1R15A	-0.02	0.21	-0.10	0.923	0.989
FTD	IN_SST	PRPF6	0.01	0.11	0.10	0.923	0.987
FTD	EN_L6_IT_2	PDZD7	-0.02	0.23	-0.10	0.923	0.992
FTD	EN_L2_3_IT	AHCYL1	0.01	0.06	0.10	0.923	0.982
FTD	Oligo	CADM3	-0.02	0.16	-0.10	0.923	0.98
FTD	IN_PVALB_CHC	PUS7L	-0.02	0.16	-0.10	0.923	0.992
FTD	IN_PVALB	SLITRK1	0.02	0.16	0.10	0.923	0.996
FTD	EN_L5_ET	SAT2	0.42	4.21	0.10	0.923	0.986
FTD	Oligo	AKNA	0.01	0.12	0.10	0.923	0.98
FTD	Oligo	HSF5	0.02	0.17	0.10	0.923	0.98
FTD	EN_L5_6_NP	IGSF21	-0.03	0.32	-0.10	0.923	0.989
FTD	IN_LAMP5_RELN	CLEC16A	0.01	0.09	0.10	0.923	0.996
FTD	OPC	PPP4R2	-0.01	0.08	-0.10	0.923	0.983
FTD	Oligo	PLCD3	0.03	0.28	0.10	0.923	0.98
FTD	EN_L6_IT_2	PPP1R16B	0.01	0.15	0.10	0.923	0.992
FTD	EN_L2_3_IT	MRPL41	-0.02	0.19	-0.10	0.923	0.982
FTD	EN_L6_CT	DROSHA	0.01	0.12	0.10	0.923	0.984
FTD	SMC	SCMH1	-0.04	0.43	-0.10	0.923	0.997
FTD	Endo	RAB21	-0.02	0.23	-0.10	0.923	0.995
FTD	Astro	NDUFS1	0.01	0.07	0.10	0.923	0.977
FTD	VLMC	ATP1B3	-0.06	0.60	-0.10	0.923	1
FTD	Micro	FAM104A	0.02	0.19	0.10	0.923	0.996
FTD	IN_VIP	ABCD4	0.01	0.11	0.10	0.923	0.99
FTD	Astro	ADO	0.02	0.16	0.10	0.923	0.977
FTD	IN_VIP	LYN	-0.02	0.24	-0.10	0.923	0.99
FTD	IN_LAMP5_LHX6	DNAJA3	0.02	0.21	0.10	0.923	0.99
FTD	IN_ADARB2	KNTC1	-0.02	0.24	-0.10	0.923	0.998
FTD	EN_L6B	AP1G2	0.02	0.22	0.10	0.923	0.986
FTD	EN_L3_5_IT_1	CPOX	-0.02	0.25	-0.10	0.923	0.987
FTD	EN_L6_IT_2	HLTF	0.01	0.13	0.10	0.923	0.992
FTD	EN_L6_CT	RNF112	-0.02	0.20	-0.10	0.923	0.984
FTD	EN_L5_ET	YPEL3	-0.45	4.54	-0.10	0.923	0.986
FTD	IN_SST	MOB3B	0.01	0.15	0.10	0.923	0.987
FTD	IN_PVALB_CHC	MAMDC2	-0.03	0.32	-0.10	0.923	0.992
FTD	EN_L5_6_NP	GUCY1A1	0.03	0.26	0.10	0.923	0.989
FTD	EN_L6_CT	UTP18	-0.01	0.14	-0.10	0.923	0.984
FTD	Astro	POLE	-0.01	0.14	-0.10	0.923	0.977
FTD	IN_LAMP5_RELN	KHDC1	-0.02	0.17	-0.10	0.923	0.996
FTD	OPC	ACSM6	0.03	0.29	0.10	0.923	0.983
FTD	EN_L3_5_IT_2	MXI1	0.01	0.08	0.10	0.923	0.986
FTD	EN_L6B	TMEFF2	0.01	0.14	0.10	0.923	0.986
FTD	Endo	CHD6	0.02	0.17	0.10	0.923	0.995
FTD	EN_L6_CT	SC5D	0.02	0.18	0.10	0.923	0.984
FTD	EN_L6B	FBXL2	-0.01	0.10	-0.10	0.923	0.986
FTD	EN_L3_5_IT_2	UBL7	0.02	0.17	0.10	0.923	0.986
FTD	EN_L6_IT_2	FAM185A	0.01	0.14	0.10	0.923	0.992
FTD	IN_ADARB2	KCNA2	-0.02	0.16	-0.10	0.923	0.998
FTD	EN_L6_IT_1	NDUFS7	-0.02	0.19	-0.10	0.923	0.991
FTD	EN_L3_5_IT_3	NPHP3-ACAD11	-0.02	0.23	-0.10	0.923	0.989
FTD	IN_VIP	DCTN5	-0.01	0.09	-0.10	0.923	0.99
FTD	IN_VIP	SIAH1	-0.01	0.10	-0.10	0.923	0.99
FTD	OPC	MRPL35	-0.01	0.13	-0.10	0.923	0.983
FTD	IN_SST	TRIM44	-0.01	0.07	-0.10	0.923	0.987
FTD	Endo	PEBP1	-0.02	0.22	-0.10	0.923	0.995
FTD	Micro	NUCB1	0.02	0.21	0.10	0.923	0.996
FTD	EN_L6_IT_2	ARMC2	0.01	0.12	0.10	0.923	0.992
FTD	Micro	CD53	-0.01	0.10	-0.10	0.923	0.996
FTD	IN_VIP	EFCAB14	-0.01	0.09	-0.10	0.923	0.99
FTD	EN_L5_ET	PEX14	-0.31	3.14	-0.10	0.923	0.986
FTD	IN_VIP	KBTBD2	-0.01	0.11	-0.10	0.923	0.99
FTD	OPC	GABPA	-0.01	0.12	-0.10	0.923	0.983
FTD	PC	UBC	-0.02	0.22	-0.10	0.923	0.996
FTD	Oligo	HNF4A	0.02	0.25	0.10	0.923	0.98
FTD	EN_L5_ET	LONP2	0.23	2.34	0.10	0.923	0.986
FTD	Astro	SETD6	0.01	0.11	0.10	0.923	0.977
FTD	EN_L3_5_IT_1	GRN	-0.02	0.21	-0.10	0.923	0.987
FTD	EN_L3_5_IT_2	AGO3	0.01	0.06	0.10	0.923	0.986
FTD	EN_L3_5_IT_2	DEPDC1B	-0.02	0.25	-0.10	0.923	0.986
FTD	PC	TRAPPC12	0.02	0.21	0.10	0.923	0.996
FTD	OPC	FBXW4	0.01	0.07	0.10	0.923	0.983
FTD	Oligo	FAS	0.03	0.27	0.10	0.923	0.98
FTD	Micro	ZRANB2	-0.01	0.08	-0.10	0.923	0.996
FTD	EN_L2_3_IT	CATSPERB	0.02	0.16	0.10	0.923	0.982
FTD	EN_L3_5_IT_3	SREK1	-0.01	0.07	-0.10	0.923	0.989
FTD	IN_SST	EMB	-0.02	0.21	-0.10	0.923	0.987
FTD	IN_VIP	RPS14	-0.01	0.10	-0.10	0.923	0.99
FTD	Astro	TAP1	-0.02	0.22	-0.10	0.923	0.977
FTD	EN_L6_CT	SS18L2	-0.02	0.22	-0.10	0.923	0.984
FTD	EN_L3_5_IT_3	C2orf69	0.01	0.13	0.10	0.923	0.989
FTD	OPC	RNMT	0.01	0.08	0.10	0.923	0.983
FTD	EN_L3_5_IT_1	VAMP1	0.02	0.24	0.10	0.923	0.987
FTD	IN_LAMP5_RELN	CHUK	0.02	0.16	0.10	0.923	0.996
FTD	EN_L6B	RAD54B	0.03	0.29	0.10	0.923	0.986
FTD	VLMC	TCF20	-0.03	0.29	-0.10	0.923	1
FTD	EN_L3_5_IT_2	WIPI1	0.01	0.12	0.10	0.923	0.986
FTD	EN_L6_IT_1	USP24	0.01	0.12	0.10	0.923	0.991
FTD	EN_L6_IT_1	ABO	-0.05	0.49	-0.10	0.923	0.991
FTD	Adaptive	KLRD1	0.05	0.49	0.10	0.923	0.989
FTD	EN_L6_IT_2	GFOD2	-0.02	0.21	-0.10	0.923	0.992
FTD	EN_L6_CT	SYNPR	0.02	0.22	0.10	0.923	0.984
FTD	EN_L2_3_IT	OLIG1	0.02	0.22	0.10	0.923	0.982
FTD	IN_LAMP5_LHX6	CNBP	0.02	0.18	0.10	0.923	0.99
FTD	IN_ADARB2	DAZAP1	0.01	0.15	0.10	0.923	0.998
FTD	EN_L3_5_IT_1	MARCKS	-0.02	0.18	-0.10	0.923	0.987
FTD	IN_LAMP5_RELN	ATAT1	-0.02	0.20	-0.10	0.923	0.996
FTD	EN_L6_IT_1	RNF220	0.01	0.14	0.10	0.923	0.991
FTD	Micro	C20orf96	0.02	0.22	0.10	0.923	0.996
FTD	IN_VIP	TTYH3	-0.01	0.12	-0.10	0.923	0.99
FTD	EN_L3_5_IT_1	GNB4	-0.01	0.12	-0.10	0.923	0.987
FTD	EN_L6_CT	CYP3A43	-0.03	0.28	-0.10	0.923	0.984
FTD	SMC	GLIS3	0.08	0.79	0.10	0.923	0.997
FTD	EN_L5_6_NP	YAE1	0.02	0.24	0.10	0.923	0.989
FTD	EN_L5_ET	EHMT1	0.29	2.96	0.10	0.923	0.986
FTD	Endo	NAMPT	0.03	0.30	0.10	0.923	0.995
FTD	Astro	GLG1	0.01	0.08	0.10	0.923	0.977
FTD	IN_PVALB	ZGLP1	0.02	0.23	0.10	0.923	0.996
FTD	EN_L2_3_IT	TEX53	0.02	0.24	0.10	0.923	0.982
FTD	EN_L6_CT	SLC2A3	0.02	0.23	0.10	0.923	0.984
FTD	EN_L3_5_IT_3	MTMR8	-0.01	0.15	-0.10	0.923	0.989
FTD	EN_L6B	VOPP1	0.02	0.18	0.10	0.923	0.986
FTD	Oligo	TSBP1	-0.03	0.31	-0.10	0.923	0.98
FTD	IN_PVALB	CMPK2	0.02	0.25	0.10	0.923	0.996
FTD	EN_L2_3_IT	VPS37C	-0.01	0.10	-0.10	0.923	0.982
FTD	OPC	NME7	0.01	0.07	0.10	0.923	0.983
FTD	IN_LAMP5_LHX6	SLC6A17	0.02	0.17	0.10	0.923	0.99
FTD	EN_L3_5_IT_2	CASC3	0.01	0.08	0.10	0.923	0.986
FTD	IN_ADARB2	COPS6	-0.02	0.16	-0.10	0.923	0.998
FTD	IN_ADARB2	TM2D3	-0.02	0.17	-0.10	0.923	0.998
FTD	EN_L3_5_IT_2	FAM171A2	0.01	0.13	0.10	0.923	0.986
FTD	Oligo	MAP2K5	0.01	0.07	0.10	0.923	0.98
FTD	EN_L3_5_IT_2	CCDC184	-0.02	0.25	-0.10	0.923	0.986
FTD	EN_L6_IT_1	SAMD8	0.01	0.11	0.10	0.923	0.992
FTD	OPC	SNX30	-0.01	0.13	-0.10	0.923	0.983
FTD	Micro	CC2D2A	-0.02	0.21	-0.10	0.923	0.996
FTD	IN_SST	EMG1	-0.02	0.20	-0.10	0.923	0.987
FTD	EN_L3_5_IT_3	FGF13	0.01	0.10	0.10	0.923	0.989
FTD	Oligo	ZNF134	-0.01	0.11	-0.10	0.923	0.98
FTD	EN_L5_ET	ALG6	-0.37	3.76	-0.10	0.923	0.986
FTD	IN_PVALB_CHC	OVCH1	-0.02	0.24	-0.10	0.923	0.992
FTD	EN_L3_5_IT_2	GNAZ	-0.01	0.13	-0.10	0.923	0.986
FTD	IN_LAMP5_LHX6	USP30	-0.02	0.19	-0.10	0.923	0.99
FTD	Micro	PPP2R1B	0.01	0.14	0.10	0.923	0.996
FTD	EN_L5_ET	MAST4	0.19	1.94	0.10	0.923	0.986
FTD	EN_L3_5_IT_1	TMEM68	0.01	0.12	0.10	0.923	0.987
FTD	Oligo	GATAD2B	0.01	0.07	0.10	0.923	0.98
FTD	Oligo	C4orf3	0.01	0.10	0.10	0.923	0.98
FTD	IN_ADARB2	GLRX5	0.02	0.21	0.10	0.923	0.998
FTD	EN_L3_5_IT_3	ZNF624	-0.02	0.18	-0.10	0.923	0.989
FTD	EN_L3_5_IT_3	BTN2A1	0.02	0.16	0.10	0.923	0.989
FTD	Micro	DLGAP1	-0.02	0.22	-0.10	0.923	0.996
FTD	OPC	CCDC134	-0.01	0.14	-0.10	0.923	0.983
FTD	EN_L6_IT_1	NARS2	-0.02	0.19	-0.10	0.923	0.992
FTD	EN_L3_5_IT_2	ZCCHC24	0.03	0.32	0.10	0.923	0.986
FTD	IN_SST	PLRG1	0.01	0.12	0.10	0.923	0.987
FTD	EN_L6_IT_2	PHC1	-0.02	0.18	-0.10	0.923	0.992
FTD	PVM	NR2C2	0.03	0.28	0.10	0.923	1
FTD	EN_L3_5_IT_2	CLEC16A	-0.01	0.09	-0.10	0.923	0.986
FTD	Astro	GNPDA2	0.01	0.10	0.10	0.923	0.977
FTD	EN_L3_5_IT_1	ARMCX1	-0.02	0.20	-0.10	0.923	0.987
FTD	Oligo	PANK2	0.01	0.06	0.10	0.923	0.98
FTD	EN_L2_3_IT	RHBDD3	0.01	0.10	0.10	0.923	0.982
FTD	IN_VIP	ZBTB49	0.01	0.11	0.10	0.923	0.99
FTD	EN_L2_3_IT	WNT5B	0.01	0.13	0.10	0.923	0.982
FTD	IN_VIP	SRSF12	-0.01	0.09	-0.10	0.923	0.99
FTD	EN_L2_3_IT	BST1	0.02	0.25	0.10	0.923	0.982
FTD	IN_VIP	SIRT6	0.02	0.18	0.10	0.923	0.99
FTD	EN_L5_ET	FOXK1	-0.36	3.65	-0.10	0.923	0.986
FTD	IN_SST	HSPD1	0.01	0.13	0.10	0.923	0.987
FTD	EN_L2_3_IT	DIAPH1	-0.01	0.05	-0.10	0.923	0.982
FTD	PVM	CTNNA3	0.04	0.37	0.10	0.923	1
FTD	VLMC	TTC23	0.02	0.26	0.10	0.923	1
FTD	Astro	RARG	-0.01	0.13	-0.10	0.923	0.977
FTD	EN_L5_6_NP	KIAA1522	-0.03	0.30	-0.10	0.923	0.989
FTD	IN_PVALB	KANK2	-0.02	0.24	-0.10	0.923	0.996
FTD	Astro	ADAP1	0.02	0.21	0.10	0.923	0.977
FTD	OPC	PSMB9	-0.02	0.24	-0.10	0.923	0.983
FTD	Astro	LRFN5	0.02	0.21	0.10	0.923	0.977
FTD	EN_L3_5_IT_3	ERH	0.01	0.13	0.10	0.923	0.989
FTD	EN_L5_6_NP	SNX8	-0.02	0.25	-0.10	0.923	0.989
FTD	EN_L3_5_IT_3	TRIM14	-0.01	0.14	-0.10	0.923	0.989
FTD	IN_VIP	MAP3K21	0.01	0.08	0.10	0.923	0.99
FTD	IN_VIP	ZNF439	0.01	0.15	0.10	0.923	0.99
FTD	IN_PVALB_CHC	FSTL4	0.03	0.26	0.10	0.923	0.992
FTD	IN_SST	PPP4R2	0.01	0.09	0.10	0.923	0.987
FTD	IN_PVALB	VPS4A	-0.01	0.15	-0.10	0.923	0.996
FTD	EN_L3_5_IT_1	EMC3	0.01	0.14	0.10	0.923	0.987
FTD	EN_L6_IT_1	PTPN9	-0.02	0.16	-0.10	0.923	0.992
FTD	IN_SST	CREG1	-0.01	0.13	-0.10	0.923	0.987
FTD	IN_PVALB_CHC	SPRYD7	0.03	0.28	0.10	0.923	0.992
FTD	EN_L6_CT	GDAP2	0.01	0.14	0.10	0.924	0.985
FTD	IN_PVALB	CLSTN1	-0.01	0.08	-0.10	0.924	0.996
FTD	Endo	DENND5B	-0.02	0.20	-0.10	0.924	0.995
FTD	EN_L3_5_IT_2	LRRTM1	0.02	0.20	0.10	0.924	0.986
FTD	EN_L5_6_NP	PLXNB2	-0.02	0.25	-0.10	0.924	0.989
FTD	IN_VIP	GPR153	-0.03	0.27	-0.10	0.924	0.99
FTD	IN_LAMP5_RELN	UQCR10	-0.01	0.16	-0.10	0.924	0.996
FTD	IN_LAMP5_RELN	TCHP	-0.01	0.14	-0.10	0.924	0.996
FTD	IN_SST	TOMM34	-0.02	0.20	-0.10	0.924	0.987
FTD	IN_ADARB2	MIDN	-0.02	0.25	-0.10	0.924	0.998
FTD	Oligo	NEDD9	-0.02	0.20	-0.10	0.924	0.98
FTD	IN_PVALB_CHC	GALNT1	0.01	0.16	0.10	0.924	0.992
FTD	IN_ADARB2	PPP1R9A	0.01	0.11	0.10	0.924	0.998
FTD	VLMC	MAPK1	-0.02	0.21	-0.10	0.924	1
FTD	IN_SST	AMOTL1	-0.01	0.11	-0.10	0.924	0.987
FTD	EN_L3_5_IT_3	PI15	-0.03	0.36	-0.10	0.924	0.989
FTD	IN_VIP	LIPI	-0.03	0.33	-0.10	0.924	0.99
FTD	EN_L3_5_IT_3	GANAB	-0.01	0.10	-0.10	0.924	0.989
FTD	EN_L6B	PML	0.02	0.25	0.10	0.924	0.987
FTD	EN_L6_IT_2	FLOT1	0.02	0.16	0.10	0.924	0.992
FTD	Astro	RBBP6	-0.01	0.08	-0.10	0.924	0.977
FTD	SMC	MAPRE2	-0.06	0.60	-0.10	0.924	0.997
FTD	IN_VIP	VPS54	-0.01	0.06	-0.10	0.924	0.99
FTD	IN_VIP	SLC22A25	-0.03	0.29	-0.10	0.924	0.99
FTD	IN_ADARB2	STMN3	0.01	0.14	0.10	0.924	0.998
FTD	IN_ADARB2	NELFE	-0.02	0.23	-0.10	0.924	0.998
FTD	IN_SST	ENSG00000203546	0.01	0.15	0.10	0.924	0.987
FTD	EN_L6_IT_1	LHX4	0.03	0.30	0.10	0.924	0.992
FTD	IN_LAMP5_RELN	PLXNA2	0.01	0.11	0.10	0.924	0.996
FTD	IN_ADARB2	SNX4	-0.01	0.12	-0.10	0.924	0.998
FTD	IN_VIP	FAM222A	-0.02	0.19	-0.10	0.924	0.99
FTD	Oligo	WTAP	-0.01	0.06	-0.10	0.924	0.98
FTD	EN_L2_3_IT	E2F1	0.02	0.21	0.10	0.924	0.982
FTD	EN_L5_ET	ZCCHC7	-0.21	2.19	-0.10	0.924	0.986
FTD	IN_LAMP5_LHX6	PTBP1	0.02	0.25	0.10	0.924	0.99
FTD	VLMC	NEMF	0.02	0.23	0.10	0.924	1
FTD	OPC	PPWD1	0.01	0.07	0.10	0.924	0.984
FTD	Oligo	CCN3	0.02	0.25	0.10	0.924	0.98
FTD	IN_PVALB	OTUD6B	0.01	0.13	0.10	0.924	0.996
FTD	EN_L5_ET	LTO1	-0.41	4.18	-0.10	0.924	0.986
FTD	EN_L2_3_IT	CYP2C8	-0.02	0.19	-0.10	0.924	0.982
FTD	OPC	AMOTL1	0.01	0.09	0.10	0.924	0.984
FTD	EN_L5_6_NP	GCNT4	0.02	0.25	0.10	0.924	0.989
FTD	IN_PVALB	USPL1	0.01	0.13	0.10	0.924	0.996
FTD	EN_L2_3_IT	PRXL2B	-0.01	0.15	-0.10	0.924	0.982
FTD	VLMC	NPEPPS	0.02	0.19	0.10	0.924	1
FTD	IN_ADARB2	MARCHF6	-0.01	0.10	-0.10	0.924	0.998
FTD	IN_SST	NPEPPS	0.01	0.08	0.10	0.924	0.987
FTD	EN_L6_CT	DSN1	0.02	0.23	0.10	0.924	0.985
FTD	Endo	TMEM131	0.02	0.17	0.10	0.924	0.995
FTD	IN_ADARB2	GAS2L1	-0.03	0.27	-0.10	0.924	0.998
FTD	EN_L5_6_NP	ZNF519	0.02	0.16	0.10	0.924	0.989
FTD	IN_VIP	OPA1	0.01	0.06	0.10	0.924	0.99
FTD	Astro	ATP2B1	-0.01	0.08	-0.10	0.924	0.977
FTD	IN_ADARB2	BTBD9	0.01	0.11	0.10	0.924	0.998
FTD	EN_L6_CT	MAP3K12	-0.02	0.19	-0.10	0.924	0.985
FTD	Astro	DTWD2	0.01	0.10	0.10	0.924	0.977
FTD	IN_LAMP5_RELN	TLNRD1	0.02	0.17	0.10	0.924	0.996
FTD	EN_L3_5_IT_3	KHSRP	-0.01	0.13	-0.10	0.924	0.989
FTD	IN_VIP	PIPOX	0.02	0.19	0.10	0.924	0.99
FTD	EN_L6_IT_2	NDUFS2	-0.02	0.18	-0.10	0.924	0.992
FTD	EN_L6B	PIP5K1A	-0.02	0.16	-0.10	0.924	0.987
FTD	Micro	GTF3C3	-0.01	0.14	-0.10	0.924	0.996
FTD	Astro	TBXAS1	0.01	0.10	0.10	0.924	0.977
FTD	IN_PVALB	C10orf90	-0.02	0.21	-0.10	0.924	0.996
FTD	IN_PVALB	EDEM2	0.01	0.15	0.10	0.924	0.996
FTD	EN_L3_5_IT_2	RPGRIP1	-0.03	0.27	-0.10	0.924	0.986
FTD	VLMC	KDM2A	-0.02	0.20	-0.10	0.924	1
FTD	EN_L2_3_IT	THRAP3	0.01	0.06	0.10	0.924	0.982
FTD	IN_PVALB	CDH8	-0.02	0.21	-0.10	0.924	0.996
FTD	EN_L5_6_NP	ARAP2	-0.01	0.12	-0.10	0.924	0.989
FTD	Astro	ZBTB45	0.01	0.15	0.10	0.924	0.977
FTD	EN_L5_ET	MRPL33	0.32	3.33	0.10	0.924	0.986
FTD	IN_LAMP5_RELN	CRY2	-0.01	0.14	-0.10	0.924	0.996
FTD	IN_VIP	SCRN3	-0.01	0.10	-0.10	0.924	0.99
FTD	IN_SST	CHAF1B	-0.02	0.18	-0.10	0.924	0.987
FTD	Micro	STEAP1B	-0.02	0.25	-0.10	0.924	0.996
FTD	SMC	TBC1D5	0.04	0.42	0.10	0.924	0.997
FTD	IN_LAMP5_LHX6	NFXL1	-0.01	0.15	-0.10	0.924	0.99
FTD	Micro	TTLL7	-0.02	0.20	-0.10	0.924	0.996
FTD	IN_VIP	CADM2	-0.01	0.08	-0.10	0.924	0.99
FTD	EN_L5_ET	ZNF44	0.33	3.41	0.10	0.924	0.986
FTD	IN_LAMP5_RELN	PRKCZ	0.01	0.11	0.10	0.924	0.996
FTD	EN_L6_CT	LURAP1L	0.03	0.27	0.10	0.924	0.985
FTD	Astro	POR	-0.01	0.10	-0.10	0.924	0.977
FTD	EN_L3_5_IT_1	ACTN4	-0.01	0.12	-0.10	0.924	0.987
FTD	IN_PVALB	CIC	0.02	0.16	0.10	0.924	0.996
FTD	EN_L6_IT_1	RPS4Y1	0.03	0.27	0.10	0.924	0.992
FTD	EN_L2_3_IT	SCNN1G	0.03	0.33	0.10	0.924	0.982
FTD	EN_L3_5_IT_1	METTL2B	-0.02	0.20	-0.10	0.924	0.987
FTD	IN_LAMP5_RELN	C19orf25	-0.02	0.18	-0.10	0.924	0.996
FTD	VLMC	SLC2A3	0.06	0.62	0.10	0.924	1
FTD	IN_PVALB_CHC	FAM20B	0.02	0.20	0.10	0.924	0.992
FTD	EN_L6_IT_1	TBC1D23	-0.01	0.11	-0.10	0.924	0.992
FTD	OPC	UBL4A	0.02	0.23	0.10	0.924	0.984
FTD	IN_LAMP5_LHX6	ZNF106	0.01	0.12	0.10	0.924	0.99
FTD	IN_VIP	ERCC3	0.01	0.09	0.10	0.924	0.99
FTD	EN_L3_5_IT_2	RORB	-0.01	0.07	-0.10	0.924	0.986
FTD	IN_PVALB	CREBL2	0.01	0.12	0.10	0.924	0.996
FTD	IN_PVALB_CHC	DPP8	0.01	0.14	0.10	0.924	0.992
FTD	EN_L6_IT_2	ZNF804A	0.02	0.16	0.10	0.924	0.992
FTD	PVM	CTNNA2	-0.04	0.45	-0.10	0.924	1
FTD	Astro	PRDM16	0.01	0.12	0.10	0.924	0.977
FTD	EN_L6B	DRC1	-0.03	0.34	-0.10	0.924	0.987
FTD	EN_L3_5_IT_2	CLUL1	-0.02	0.24	-0.10	0.924	0.986
FTD	IN_VIP	NOLC1	-0.01	0.13	-0.10	0.924	0.99
FTD	IN_PVALB	ENSG00000273291	-0.02	0.20	-0.10	0.924	0.996
FTD	EN_L3_5_IT_1	DUSP22	0.02	0.22	0.10	0.924	0.987
FTD	Astro	FMNL3	-0.02	0.25	-0.10	0.924	0.977
FTD	EN_L5_ET	NTPCR	-0.43	4.48	-0.10	0.924	0.986
FTD	VLMC	C6orf62	-0.03	0.26	-0.10	0.924	1
FTD	Oligo	KCTD5	-0.01	0.11	-0.10	0.924	0.981
FTD	EN_L6_IT_2	RPGRIP1L	0.01	0.14	0.10	0.924	0.992
FTD	IN_VIP	CAPN2	0.01	0.09	0.10	0.924	0.99
FTD	IN_VIP	DENND3	-0.01	0.16	-0.10	0.924	0.99
FTD	IN_LAMP5_RELN	DBR1	-0.02	0.25	-0.10	0.924	0.996
FTD	PVM	RHOT1	-0.03	0.30	-0.10	0.924	1
FTD	EN_L5_6_NP	DPH1	0.03	0.33	0.10	0.924	0.989
FTD	EN_L6_CT	PFDN4	-0.02	0.19	-0.10	0.924	0.985
FTD	Astro	SPHKAP	-0.02	0.17	-0.10	0.924	0.977
FTD	IN_VIP	CDK5R2	0.01	0.14	0.10	0.924	0.99
FTD	IN_ADARB2	BTRC	0.01	0.08	0.10	0.924	0.998
FTD	IN_PVALB_CHC	SCARB2	-0.01	0.16	-0.10	0.924	0.992
FTD	IN_LAMP5_RELN	GPR155	-0.01	0.09	-0.10	0.924	0.996
FTD	EN_L3_5_IT_3	PTPRJ	0.01	0.12	0.10	0.924	0.989
FTD	EN_L2_3_IT	SNX6	-0.01	0.06	-0.10	0.924	0.982
FTD	IN_SST	DCUN1D5	0.01	0.12	0.10	0.924	0.987
FTD	EN_L6_IT_2	C1D	0.02	0.17	0.10	0.924	0.992
FTD	Micro	ZGRF1	-0.02	0.21	-0.10	0.924	0.996
FTD	Endo	AOPEP	-0.02	0.19	-0.10	0.924	0.995
FTD	PC	TOM1L1	-0.03	0.30	-0.10	0.924	0.996
FTD	EN_L2_3_IT	CP	0.02	0.21	0.10	0.924	0.982
FTD	EN_L6_IT_1	CEP44	0.02	0.19	0.10	0.924	0.992
FTD	Oligo	WASL	-0.01	0.06	-0.10	0.924	0.981
FTD	EN_L6_IT_1	NXPE3	-0.02	0.16	-0.10	0.924	0.992
FTD	IN_LAMP5_RELN	PHF3	-0.01	0.10	-0.10	0.924	0.996
FTD	Oligo	ZNF738	0.01	0.11	0.10	0.924	0.981
FTD	Astro	COL9A2	-0.02	0.21	-0.10	0.924	0.977
FTD	EN_L3_5_IT_3	GRHL1	-0.01	0.15	-0.10	0.924	0.989
FTD	OPC	MMS22L	0.01	0.11	0.10	0.924	0.984
FTD	PVM	RAB27A	0.05	0.55	0.10	0.924	1
FTD	IN_SST	ENSG00000283563	0.02	0.21	0.10	0.924	0.987
FTD	IN_LAMP5_RELN	OMG	0.02	0.19	0.10	0.924	0.996
FTD	IN_LAMP5_RELN	THSD7A	0.01	0.15	0.10	0.924	0.996
FTD	IN_LAMP5_LHX6	SDHC	-0.02	0.22	-0.10	0.924	0.99
FTD	IN_VIP	TTC21B	0.01	0.08	0.10	0.924	0.99
FTD	PVM	KCNQ3	-0.06	0.59	-0.10	0.924	1
FTD	Astro	TBC1D1	-0.01	0.13	-0.10	0.924	0.977
FTD	EN_L3_5_IT_2	NCOR2	-0.01	0.12	-0.10	0.924	0.986
FTD	IN_VIP	RBMX2	-0.01	0.14	-0.10	0.924	0.99
FTD	EN_L2_3_IT	TMEM106A	-0.02	0.23	-0.10	0.924	0.983
FTD	VLMC	CEBPD	-0.05	0.50	-0.10	0.924	1
FTD	Micro	UBE2Q1	-0.02	0.20	-0.10	0.924	0.996
FTD	Micro	CASP4	0.02	0.23	0.10	0.924	0.996
FTD	SMC	WWOX	-0.05	0.54	-0.10	0.924	0.997
FTD	Oligo	CTNND2	-0.01	0.11	-0.10	0.924	0.981
FTD	IN_SST	PTPRG	0.01	0.10	0.10	0.924	0.987
FTD	EN_L6_IT_2	PCDH11Y	-0.04	0.38	-0.10	0.924	0.992
FTD	IN_ADARB2	CNTN4	-0.01	0.14	-0.10	0.924	0.998
FTD	Adaptive	PRKAR2A	0.04	0.43	0.10	0.924	0.989
FTD	PC	NIBAN1	-0.03	0.37	-0.10	0.924	0.996
FTD	EN_L6B	ZSCAN25	0.03	0.27	0.10	0.924	0.987
FTD	Micro	UBE4A	0.01	0.10	0.10	0.924	0.996
FTD	IN_ADARB2	PDZRN4	-0.03	0.32	-0.10	0.924	0.998
FTD	Micro	BCL2A1	0.06	0.60	0.10	0.924	0.996
FTD	IN_PVALB	TMEM212	-0.02	0.25	-0.10	0.924	0.996
FTD	EN_L6_IT_2	GSTO2	-0.03	0.32	-0.10	0.924	0.992
FTD	Astro	C1S	-0.01	0.14	-0.10	0.924	0.977
FTD	EN_L3_5_IT_3	CPXM2	0.03	0.34	0.10	0.924	0.989
FTD	EN_L6B	UBAP2	-0.01	0.13	-0.10	0.924	0.987
FTD	IN_SST	RABGAP1L	0.01	0.06	0.10	0.924	0.987
FTD	EN_L5_6_NP	SRSF4	0.01	0.13	0.10	0.924	0.989
FTD	EN_L3_5_IT_3	ST18	-0.02	0.23	-0.10	0.924	0.989
FTD	IN_PVALB	MMP28	0.02	0.20	0.10	0.924	0.996
FTD	VLMC	PCDH9	-0.03	0.28	-0.10	0.924	1
FTD	EN_L6B	PDCD11	-0.02	0.20	-0.10	0.924	0.987
FTD	Oligo	PLAGL2	-0.01	0.11	-0.10	0.924	0.981
FTD	EN_L6B	NUP205	-0.02	0.17	-0.10	0.924	0.987
FTD	EN_L3_5_IT_2	DTX1	-0.01	0.14	-0.10	0.924	0.986
FTD	EN_L3_5_IT_1	ZNF354C	0.02	0.20	0.10	0.924	0.987
FTD	EN_L3_5_IT_2	RNF167	-0.01	0.14	-0.10	0.924	0.986
FTD	IN_VIP	MOV10L1	-0.02	0.20	-0.10	0.924	0.99
FTD	Micro	IFNGR1	-0.02	0.18	-0.10	0.924	0.996
FTD	OPC	ST3GAL4	0.02	0.18	0.10	0.924	0.984
FTD	EN_L3_5_IT_3	KANSL1L	-0.01	0.11	-0.10	0.924	0.989
FTD	IN_PVALB_CHC	MORC4	-0.03	0.33	-0.10	0.924	0.992
FTD	Oligo	NDUFAF2	0.01	0.06	0.10	0.924	0.981
FTD	IN_ADARB2	DST	0.01	0.08	0.09	0.924	0.998
FTD	IN_PVALB_CHC	ATP6V0A2	-0.02	0.22	-0.09	0.924	0.992
FTD	EN_L3_5_IT_2	PDSS2	-0.01	0.10	-0.09	0.924	0.986
FTD	Micro	ADIPOR1	0.02	0.18	0.09	0.924	0.996
FTD	IN_PVALB	RHOXF1	-0.03	0.31	-0.09	0.924	0.996
FTD	IN_LAMP5_RELN	CWC27	0.01	0.10	0.09	0.924	0.996
FTD	IN_PVALB_CHC	BCAT1	-0.01	0.14	-0.09	0.924	0.992
FTD	EN_L3_5_IT_3	FTSJ3	-0.02	0.20	-0.09	0.924	0.989
FTD	Endo	DMXL1	-0.02	0.20	-0.09	0.924	0.995
FTD	OPC	UBE2R2	-0.01	0.07	-0.09	0.924	0.984
FTD	OPC	EPB41L1	0.01	0.10	0.09	0.924	0.984
FTD	IN_PVALB_CHC	DCTN5	-0.02	0.25	-0.09	0.924	0.992
FTD	EN_L2_3_IT	ALS2CL	-0.02	0.17	-0.09	0.924	0.983
FTD	EN_L2_3_IT	MTIF3	-0.01	0.07	-0.09	0.924	0.983
FTD	IN_LAMP5_LHX6	UBR1	0.01	0.10	0.09	0.924	0.99
FTD	IN_PVALB	SLC28A2	0.04	0.45	0.09	0.924	0.996
FTD	EN_L3_5_IT_2	AR	-0.03	0.31	-0.09	0.925	0.986
FTD	EN_L3_5_IT_2	SERTAD4	-0.03	0.30	-0.09	0.925	0.986
FTD	EN_L6_IT_2	UTP18	-0.02	0.18	-0.09	0.925	0.992
FTD	Astro	SLC2A1	0.02	0.17	0.09	0.925	0.977
FTD	Micro	KCNJ3	-0.02	0.24	-0.09	0.925	0.996
FTD	IN_LAMP5_RELN	PARP14	-0.02	0.25	-0.09	0.925	0.996
FTD	EN_L3_5_IT_1	RARB	-0.02	0.16	-0.09	0.925	0.987
FTD	EN_L3_5_IT_2	PIK3R1	0.01	0.07	0.09	0.925	0.986
FTD	EN_L6_IT_1	STX2	0.01	0.12	0.09	0.925	0.992
FTD	IN_LAMP5_LHX6	PHF11	-0.02	0.22	-0.09	0.925	0.99
FTD	VLMC	SLC30A9	-0.02	0.25	-0.09	0.925	1
FTD	EN_L2_3_IT	SAP30BP	-0.01	0.08	-0.09	0.925	0.983
FTD	EN_L6B	SLC29A1	0.02	0.23	0.09	0.925	0.987
FTD	Micro	MED27	0.01	0.11	0.09	0.925	0.996
FTD	SMC	ARHGAP17	0.04	0.44	0.10	0.925	0.997
FTD	OPC	ADAM32	-0.01	0.14	-0.09	0.925	0.984
FTD	Endo	PJA2	-0.02	0.17	-0.09	0.925	0.995
FTD	EN_L6_CT	NTRK3	-0.01	0.09	-0.09	0.925	0.985
FTD	Micro	RGS6	0.02	0.23	0.09	0.925	0.996
FTD	IN_VIP	POGK	0.01	0.10	0.09	0.925	0.99
FTD	EN_L6_IT_1	KLHL24	0.01	0.11	0.09	0.925	0.992
FTD	IN_SST	CATSPERB	0.02	0.25	0.09	0.925	0.987
FTD	EN_L5_6_NP	CEP164	-0.01	0.15	-0.09	0.925	0.989
FTD	IN_ADARB2	SSB	-0.01	0.12	-0.09	0.925	0.998
FTD	EN_L2_3_IT	HELB	0.02	0.18	0.09	0.925	0.983
FTD	Astro	MCTS1	-0.01	0.09	-0.09	0.925	0.977
FTD	Adaptive	TGFBR1	-0.05	0.48	-0.09	0.925	0.989
FTD	EN_L6_IT_1	RCL1	-0.02	0.17	-0.09	0.925	0.992
FTD	EN_L3_5_IT_3	GPC6	-0.02	0.23	-0.09	0.925	0.989
FTD	IN_ADARB2	DAB1	-0.01	0.08	-0.09	0.925	0.998
FTD	IN_PVALB_CHC	SOAT1	0.02	0.25	0.09	0.925	0.992
FTD	EN_L6_CT	KIDINS220	-0.01	0.08	-0.09	0.925	0.985
FTD	EN_L6B	C8orf44-SGK3	-0.02	0.20	-0.09	0.925	0.987
FTD	Micro	CLHC1	0.02	0.22	0.09	0.925	0.996
FTD	EN_L6_CT	SFMBT2	-0.02	0.20	-0.09	0.925	0.985
FTD	OPC	DVL2	-0.01	0.13	-0.09	0.925	0.984
FTD	EN_L6B	SHISAL1	-0.02	0.23	-0.09	0.925	0.987
FTD	IN_VIP	MGAT1	-0.01	0.12	-0.09	0.925	0.99
FTD	IN_LAMP5_RELN	NBPF9	0.02	0.25	0.09	0.925	0.996
FTD	VLMC	PCM1	-0.02	0.16	-0.09	0.925	1
FTD	EN_L3_5_IT_3	UNC5B	0.02	0.25	0.09	0.925	0.989
FTD	IN_ADARB2	PACSIN1	-0.01	0.11	-0.09	0.925	0.998
FTD	IN_PVALB	ODAD2	-0.02	0.25	-0.09	0.925	0.996
FTD	Oligo	UCHL5	0.01	0.07	0.09	0.925	0.981
FTD	EN_L5_6_NP	BAZ1B	0.01	0.13	0.09	0.925	0.989
FTD	OPC	PDE6D	0.01	0.12	0.09	0.925	0.984
FTD	IN_PVALB	ZC3HC1	0.01	0.13	0.09	0.925	0.996
FTD	Astro	NCOA5	0.01	0.10	0.09	0.925	0.977
FTD	IN_PVALB	NSUN7	0.03	0.28	0.09	0.925	0.996
FTD	Micro	PSEN1	-0.01	0.10	-0.09	0.925	0.996
FTD	EN_L5_ET	DCTN2	-0.38	3.98	-0.10	0.925	0.986
FTD	IN_LAMP5_LHX6	OSER1	0.03	0.30	0.09	0.925	0.99
FTD	IN_PVALB	ATG5	0.01	0.07	0.09	0.925	0.996
FTD	EN_L3_5_IT_2	SLC2A1	0.02	0.19	0.09	0.925	0.986
FTD	IN_LAMP5_LHX6	PDK2	0.02	0.25	0.09	0.925	0.99
FTD	Oligo	PSMG1	0.01	0.14	0.09	0.925	0.981
FTD	IN_PVALB	PPP1R7	-0.01	0.12	-0.09	0.925	0.996
FTD	EN_L6_IT_2	TENM4	-0.01	0.12	-0.09	0.925	0.992
FTD	EN_L2_3_IT	DHDH	-0.02	0.17	-0.09	0.925	0.983
FTD	EN_L3_5_IT_1	RAP2A	0.01	0.11	0.09	0.925	0.987
FTD	EN_L6B	PNMA2	-0.02	0.16	-0.09	0.925	0.987
FTD	EN_L5_6_NP	EHD3	-0.02	0.19	-0.09	0.925	0.989
FTD	EN_L6_IT_2	PGK1	-0.02	0.20	-0.09	0.925	0.992
FTD	IN_VIP	TMEM108	-0.01	0.08	-0.09	0.925	0.99
FTD	IN_PVALB_CHC	ALDH3A2	-0.02	0.26	-0.09	0.925	0.992
FTD	VLMC	ZNF280D	0.02	0.24	0.09	0.925	1
FTD	EN_L6B	KLHL13	0.03	0.30	0.09	0.925	0.987
FTD	EN_L3_5_IT_2	PGS1	0.01	0.11	0.09	0.925	0.986
FTD	EN_L3_5_IT_2	IKBKG	0.02	0.20	0.09	0.925	0.986
FTD	Astro	PIK3CD	0.01	0.13	0.09	0.925	0.977
FTD	EN_L6_IT_2	CRYM	0.03	0.32	0.09	0.925	0.992
FTD	EN_L6_IT_1	ANXA5	0.02	0.19	0.09	0.925	0.992
FTD	IN_ADARB2	TRIM9	-0.01	0.09	-0.09	0.925	0.998
FTD	IN_LAMP5_LHX6	NAP1L5	0.02	0.22	0.09	0.925	0.99
FTD	EN_L3_5_IT_3	EPS8L2	0.03	0.27	0.09	0.925	0.989
FTD	EN_L6_IT_2	ZNF862	-0.02	0.18	-0.09	0.925	0.992
FTD	IN_PVALB	TASOR	0.01	0.09	0.09	0.925	0.996
FTD	EN_L3_5_IT_3	HBS1L	0.01	0.08	0.09	0.925	0.989
FTD	Astro	CDR2L	0.02	0.25	0.09	0.925	0.977
FTD	EN_L3_5_IT_3	NFIX	0.01	0.10	0.09	0.925	0.989
FTD	EN_L3_5_IT_3	NUP37	-0.02	0.18	-0.09	0.925	0.989
FTD	IN_LAMP5_RELN	CAMK2G	-0.01	0.09	-0.09	0.925	0.996
FTD	Astro	VPS18	-0.01	0.15	-0.09	0.925	0.977
FTD	EN_L5_ET	MDH1	-0.25	2.66	-0.10	0.925	0.986
FTD	EN_L6_IT_1	PREX1	-0.02	0.19	-0.09	0.925	0.992
FTD	EN_L2_3_IT	WDR53	-0.01	0.11	-0.09	0.925	0.983
FTD	IN_LAMP5_LHX6	AFF1	0.02	0.23	0.09	0.925	0.99
FTD	EN_L3_5_IT_2	TAGAP	-0.03	0.29	-0.09	0.925	0.986
FTD	IN_LAMP5_LHX6	DOK5	-0.02	0.18	-0.09	0.925	0.99
FTD	EN_L2_3_IT	JAGN1	0.01	0.16	0.09	0.925	0.983
FTD	EN_L3_5_IT_1	SCN9A	0.02	0.21	0.09	0.925	0.987
FTD	EN_L5_6_NP	TAF3	0.01	0.14	0.09	0.925	0.989
FTD	EN_L6_IT_2	EXT2	-0.01	0.14	-0.09	0.925	0.992
FTD	IN_LAMP5_LHX6	FAM3C	0.02	0.18	0.09	0.925	0.99
FTD	OPC	C2CD6	-0.02	0.20	-0.09	0.925	0.984
FTD	EN_L3_5_IT_3	PSMD11	-0.01	0.11	-0.09	0.925	0.989
FTD	EN_L6_CT	WASL	-0.01	0.10	-0.09	0.925	0.985
FTD	EN_L3_5_IT_1	NUDT5	-0.01	0.12	-0.09	0.925	0.987
FTD	IN_LAMP5_LHX6	TTC9C	0.02	0.24	0.09	0.925	0.99
FTD	IN_PVALB_CHC	OSBPL3	0.01	0.14	0.09	0.925	0.992
FTD	IN_LAMP5_RELN	LNP1	-0.02	0.22	-0.09	0.925	0.996
FTD	EN_L5_6_NP	FNDC3B	-0.02	0.25	-0.09	0.925	0.989
FTD	IN_LAMP5_LHX6	DSCAM	-0.01	0.14	-0.09	0.925	0.99
FTD	EN_L6_CT	AFMID	0.03	0.27	0.09	0.925	0.985
FTD	EN_L6_IT_2	SPTB	-0.02	0.24	-0.09	0.925	0.992
FTD	EN_L3_5_IT_1	NUP98	0.01	0.11	0.09	0.925	0.987
FTD	IN_LAMP5_LHX6	CADM1	0.01	0.11	0.09	0.925	0.99
FTD	EN_L6_IT_2	APC2	-0.02	0.22	-0.09	0.925	0.992
FTD	EN_L6_IT_2	ZNF737	0.02	0.23	0.09	0.925	0.992
FTD	IN_SST	PPP4R1	-0.01	0.09	-0.09	0.925	0.987
FTD	EN_L2_3_IT	GTF3C6	0.01	0.12	0.09	0.925	0.983
FTD	Endo	RNF145	-0.03	0.32	-0.09	0.925	0.995
FTD	EN_L3_5_IT_2	XPO4	-0.01	0.07	-0.09	0.925	0.986
FTD	EN_L5_6_NP	TENM2	0.01	0.15	0.09	0.925	0.989
FTD	Oligo	FAM135B	0.02	0.22	0.09	0.925	0.981
FTD	EN_L6_IT_1	UBXN11	-0.02	0.24	-0.09	0.925	0.992
FTD	EN_L6_IT_2	RABGGTB	-0.02	0.25	-0.09	0.925	0.992
FTD	EN_L3_5_IT_1	SNRNP27	-0.02	0.21	-0.09	0.925	0.987
FTD	EN_L3_5_IT_2	BAALC	0.01	0.13	0.09	0.925	0.986
FTD	EN_L3_5_IT_1	TPRG1	0.04	0.37	0.09	0.925	0.987
FTD	EN_L5_ET	POLA1	0.27	2.85	0.10	0.925	0.986
FTD	PC	REPS1	-0.02	0.23	-0.09	0.925	0.996
FTD	IN_VIP	C2	0.02	0.18	0.09	0.925	0.99
FTD	Micro	FBXO9	0.01	0.10	0.09	0.925	0.996
FTD	EN_L6B	CAMK1G	0.03	0.27	0.09	0.925	0.987
FTD	IN_SST	WDR31	-0.02	0.22	-0.09	0.925	0.987
FTD	EN_L2_3_IT	NECTIN3	-0.01	0.10	-0.09	0.925	0.983
FTD	EN_L6_IT_1	C2orf69	0.01	0.16	0.09	0.925	0.992
FTD	EN_L3_5_IT_2	DUSP12	0.01	0.14	0.09	0.925	0.986
FTD	VLMC	CENPC	-0.02	0.21	-0.09	0.925	1
FTD	EN_L3_5_IT_2	COLCA2	-0.03	0.28	-0.09	0.925	0.986
FTD	EN_L6_IT_1	DNAH10	-0.03	0.28	-0.09	0.925	0.992
FTD	IN_LAMP5_LHX6	ZNF254	0.01	0.13	0.09	0.925	0.99
FTD	Oligo	NWD2	0.02	0.20	0.09	0.925	0.981
FTD	EN_L5_6_NP	HSF2	0.02	0.18	0.09	0.925	0.989
FTD	PC	PRXL2A	0.02	0.21	0.09	0.925	0.996
FTD	IN_LAMP5_LHX6	CLTB	0.02	0.20	0.09	0.925	0.99
FTD	EN_L6_IT_1	NAV1	-0.01	0.13	-0.09	0.925	0.992
FTD	OPC	TIMP4	0.01	0.16	0.09	0.925	0.984
FTD	IN_LAMP5_RELN	NUDT5	0.01	0.12	0.09	0.925	0.996
FTD	IN_LAMP5_RELN	FRMD3	-0.02	0.24	-0.09	0.925	0.996
FTD	EN_L3_5_IT_1	RMND5A	-0.01	0.12	-0.09	0.925	0.987
FTD	IN_VIP	LYG2	-0.02	0.24	-0.09	0.925	0.99
FTD	IN_PVALB	GEMIN8	0.01	0.14	0.09	0.925	0.996
FTD	EN_L3_5_IT_2	ZNF10	0.02	0.26	0.09	0.925	0.986
FTD	Adaptive	YWHAZ	0.03	0.29	0.09	0.925	0.989
FTD	Micro	CHRNA7	0.02	0.27	0.09	0.925	0.996
FTD	IN_VIP	ZNF346	-0.01	0.08	-0.09	0.925	0.99
FTD	EN_L5_ET	ZNF875	-0.31	3.28	-0.10	0.925	0.986
FTD	EN_L6_IT_1	PTPRF	0.02	0.18	0.09	0.925	0.992
FTD	Oligo	PPM1F	0.01	0.13	0.09	0.925	0.981
FTD	IN_SST	MREG	0.01	0.14	0.09	0.925	0.987
FTD	EN_L3_5_IT_3	TOM1L1	-0.01	0.13	-0.09	0.925	0.989
FTD	VLMC	GARNL3	0.03	0.27	0.09	0.925	1
FTD	EN_L3_5_IT_3	ERAL1	0.02	0.17	0.09	0.925	0.989
FTD	EN_L3_5_IT_3	ZFAND5	-0.01	0.12	-0.09	0.925	0.989
FTD	EN_L5_ET	CASTOR2	0.41	4.28	0.10	0.925	0.986
FTD	IN_LAMP5_LHX6	NECAB1	0.01	0.12	0.09	0.925	0.99
FTD	EN_L3_5_IT_3	TSPAN33	-0.02	0.21	-0.09	0.925	0.989
FTD	IN_PVALB	ZMIZ1	-0.02	0.16	-0.09	0.925	0.996
FTD	IN_VIP	NXPH2	-0.03	0.27	-0.09	0.925	0.99
FTD	EN_L3_5_IT_3	KLF12	-0.01	0.08	-0.09	0.925	0.989
FTD	Micro	CASD1	0.01	0.11	0.09	0.925	0.996
FTD	EN_L3_5_IT_3	CEP350	0.01	0.06	0.09	0.925	0.989
FTD	IN_PVALB_CHC	POU2F1	-0.01	0.14	-0.09	0.925	0.993
FTD	IN_VIP	SDCCAG8	0.01	0.06	0.09	0.925	0.99
FTD	IN_PVALB	CASKIN2	-0.02	0.26	-0.09	0.925	0.996
FTD	Astro	MRPL22	-0.01	0.09	-0.09	0.925	0.978
FTD	EN_L3_5_IT_2	NT5C3B	0.01	0.12	0.09	0.925	0.986
FTD	IN_ADARB2	SIAH2	-0.02	0.22	-0.09	0.925	0.998
FTD	EN_L2_3_IT	FOXO4	0.02	0.19	0.09	0.925	0.983
FTD	IN_LAMP5_RELN	SYN1	-0.02	0.20	-0.09	0.925	0.996
FTD	IN_LAMP5_LHX6	PDIA5	-0.01	0.15	-0.09	0.925	0.99
FTD	Astro	TNFRSF14	0.02	0.19	0.09	0.925	0.978
FTD	IN_LAMP5_LHX6	CD81	0.02	0.23	0.09	0.925	0.99
FTD	IN_SST	STK25	-0.01	0.13	-0.09	0.925	0.987
FTD	EN_L3_5_IT_3	BCLAF1	-0.01	0.09	-0.09	0.925	0.989
FTD	EN_L6B	DPY30	0.01	0.16	0.09	0.925	0.987
FTD	EN_L6_IT_1	TMEM126B	-0.02	0.20	-0.09	0.925	0.992
FTD	EN_L2_3_IT	SEPTIN14	-0.02	0.18	-0.09	0.925	0.983
FTD	IN_ADARB2	FGF10	0.04	0.47	0.09	0.925	0.998
FTD	Micro	CDC16	-0.01	0.11	-0.09	0.925	0.996
FTD	IN_VIP	PKP4	0.01	0.07	0.09	0.925	0.99
FTD	EN_L3_5_IT_3	SLCO5A1	-0.02	0.19	-0.09	0.925	0.989
FTD	EN_L5_ET	DENND10	-0.39	4.15	-0.09	0.925	0.986
FTD	EN_L2_3_IT	KIF4A	-0.02	0.19	-0.09	0.925	0.983
FTD	IN_LAMP5_RELN	SYNGR1	0.01	0.11	0.09	0.925	0.996
FTD	IN_PVALB	BOK	-0.03	0.32	-0.09	0.925	0.996
FTD	IN_PVALB	ZBTB18	0.02	0.17	0.09	0.925	0.996
FTD	IN_ADARB2	LGR4	0.02	0.16	0.09	0.926	0.998
FTD	IN_PVALB	PLD1	0.02	0.23	0.09	0.926	0.996
FTD	IN_PVALB	HEMK1	0.02	0.21	0.09	0.926	0.996
FTD	EN_L2_3_IT	SLC4A3	0.01	0.11	0.09	0.926	0.983
FTD	Micro	ACO1	0.02	0.18	0.09	0.926	0.996
FTD	IN_LAMP5_LHX6	TTC39B	0.01	0.15	0.09	0.926	0.99
FTD	Oligo	MAPK11	0.02	0.25	0.09	0.926	0.981
FTD	IN_LAMP5_LHX6	CTNND2	-0.01	0.09	-0.09	0.926	0.99
FTD	EN_L6_CT	NME5	0.01	0.13	0.09	0.926	0.986
FTD	IN_LAMP5_LHX6	WDR31	-0.03	0.30	-0.09	0.926	0.99
FTD	EN_L6_IT_1	MBNL2	-0.01	0.10	-0.09	0.926	0.992
FTD	EN_L6_IT_1	GAS2	0.02	0.19	0.09	0.926	0.992
FTD	IN_SST	CENPP	-0.01	0.16	-0.09	0.926	0.987
FTD	IN_LAMP5_LHX6	SP4	-0.02	0.21	-0.09	0.926	0.99
FTD	EN_L2_3_IT	CHCHD5	0.02	0.20	0.09	0.926	0.983
FTD	IN_LAMP5_LHX6	GPSM1	0.02	0.25	0.09	0.926	0.99
FTD	IN_VIP	CNDP2	-0.01	0.13	-0.09	0.926	0.99
FTD	Astro	TAB3	-0.01	0.11	-0.09	0.926	0.978
FTD	IN_LAMP5_LHX6	SRA1	-0.02	0.20	-0.09	0.926	0.99
FTD	EN_L2_3_IT	SYT11	0.01	0.09	0.09	0.926	0.983
FTD	EN_L2_3_IT	MRPS26	-0.01	0.11	-0.09	0.926	0.983
FTD	EN_L6_IT_1	RMI1	0.02	0.21	0.09	0.926	0.992
FTD	IN_PVALB	RAPGEF3	-0.02	0.24	-0.09	0.926	0.996
FTD	EN_L5_ET	TRA2B	0.31	3.29	0.09	0.926	0.986
FTD	EN_L6_IT_2	SHROOM2	-0.02	0.24	-0.09	0.926	0.992
FTD	IN_SST	RNF149	0.01	0.09	0.09	0.926	0.987
FTD	Oligo	TJP2	0.03	0.30	0.09	0.926	0.982
FTD	OPC	MIGA2	0.01	0.13	0.09	0.926	0.985
FTD	Astro	YJU2	0.01	0.14	0.09	0.926	0.978
FTD	IN_ADARB2	PRPF4B	-0.01	0.12	-0.09	0.926	0.998
FTD	IN_VIP	LSM1	0.01	0.15	0.09	0.926	0.99
FTD	EN_L3_5_IT_1	MED13	0.01	0.08	0.09	0.926	0.987
FTD	IN_PVALB_CHC	C5orf24	-0.02	0.23	-0.09	0.926	0.993
FTD	IN_SST	SLC6A8	-0.02	0.18	-0.09	0.926	0.987
FTD	OPC	ADD1	-0.01	0.07	-0.09	0.926	0.985
FTD	PC	ACSL3	0.02	0.17	0.09	0.926	0.996
FTD	IN_VIP	ZNF493	-0.01	0.12	-0.09	0.926	0.99
FTD	IN_SST	TRPM7	0.01	0.09	0.09	0.926	0.987
FTD	EN_L3_5_IT_1	UXS1	0.01	0.12	0.09	0.926	0.987
FTD	IN_VIP	BRWD1	0.01	0.06	0.09	0.926	0.99
FTD	IN_LAMP5_RELN	TTC3	-0.01	0.07	-0.09	0.926	0.996
FTD	IN_VIP	SGSM1	-0.01	0.08	-0.09	0.926	0.99
FTD	EN_L6B	COG4	-0.02	0.23	-0.09	0.926	0.987
FTD	IN_ADARB2	EXT2	0.01	0.10	0.09	0.926	0.998
FTD	Micro	ZNF532	0.01	0.12	0.09	0.926	0.996
FTD	EN_L5_ET	NSD2	0.25	2.59	0.09	0.926	0.986
FTD	OPC	NT5DC1	-0.01	0.12	-0.09	0.926	0.985
FTD	EN_L5_6_NP	KANSL1	0.01	0.15	0.09	0.926	0.989
FTD	Astro	RPL5	-0.01	0.07	-0.09	0.926	0.978
FTD	IN_ADARB2	IMPACT	0.02	0.20	0.09	0.926	0.998
FTD	EN_L3_5_IT_2	RNASEH2C	0.01	0.15	0.09	0.926	0.987
FTD	EN_L3_5_IT_1	PRB2	0.01	0.15	0.09	0.926	0.987
FTD	Astro	ZSCAN9	-0.01	0.13	-0.09	0.926	0.978
FTD	EN_L3_5_IT_2	URB2	0.02	0.21	0.09	0.926	0.987
FTD	EN_L6B	PLEKHM2	-0.02	0.18	-0.09	0.926	0.987
FTD	EN_L3_5_IT_1	MGMT	0.01	0.16	0.09	0.926	0.987
FTD	EN_L2_3_IT	HIF3A	-0.02	0.18	-0.09	0.926	0.983
FTD	EN_L3_5_IT_2	TRIM22	0.03	0.27	0.09	0.926	0.987
FTD	IN_LAMP5_LHX6	RGL1	0.01	0.11	0.09	0.926	0.99
FTD	EN_L5_ET	CLUAP1	0.43	4.54	0.09	0.926	0.986
FTD	IN_LAMP5_RELN	BTF3	0.02	0.18	0.09	0.926	0.996
FTD	Oligo	LRRTM1	-0.02	0.22	-0.09	0.926	0.982
FTD	IN_VIP	NOL7	0.01	0.11	0.09	0.926	0.99
FTD	IN_PVALB	NLRX1	-0.02	0.19	-0.09	0.926	0.996
FTD	IN_SST	ANKRD20A4P	-0.04	0.43	-0.09	0.926	0.987
FTD	EN_L6_CT	TIMM44	-0.02	0.16	-0.09	0.926	0.986
FTD	EN_L6_IT_1	CSNK2A2	-0.01	0.14	-0.09	0.926	0.992
FTD	EN_L6_IT_1	TCAF1	0.01	0.10	0.09	0.926	0.992
FTD	EN_L6_IT_2	TNIP1	0.03	0.27	0.09	0.926	0.992
FTD	Adaptive	ZNF718	-0.05	0.50	-0.09	0.926	0.989
FTD	IN_ADARB2	PPP1CB	-0.01	0.15	-0.09	0.926	0.998
FTD	Astro	POLR3G	0.01	0.12	0.09	0.926	0.978
FTD	EN_L5_ET	DELE1	-0.36	3.85	-0.09	0.926	0.986
FTD	EN_L6_IT_2	PRPF4B	0.01	0.12	0.09	0.926	0.992
FTD	IN_SST	ANGPTL1	-0.03	0.27	-0.09	0.926	0.987
FTD	IN_PVALB_CHC	TDRD6	0.03	0.32	0.09	0.926	0.993
FTD	EN_L2_3_IT	NTRK2	0.01	0.09	0.09	0.926	0.983
FTD	IN_ADARB2	ASIC1	0.02	0.16	0.09	0.926	0.998
FTD	IN_ADARB2	LRRTM2	0.02	0.18	0.09	0.926	0.998
FTD	EN_L3_5_IT_1	AP4B1	-0.02	0.18	-0.09	0.926	0.987
FTD	IN_PVALB	MROH9	0.03	0.27	0.09	0.926	0.996
FTD	EN_L2_3_IT	STAG2	-0.01	0.06	-0.09	0.926	0.983
FTD	EN_L6_IT_1	TMEM181	-0.01	0.11	-0.09	0.926	0.992
FTD	EN_L3_5_IT_2	MIS18A	0.01	0.16	0.09	0.926	0.987
FTD	Astro	CKAP2	0.01	0.13	0.09	0.926	0.978
FTD	IN_PVALB	NUP153	-0.01	0.08	-0.09	0.926	0.996
FTD	EN_L2_3_IT	ZNF281	-0.01	0.11	-0.09	0.926	0.983
FTD	IN_PVALB_CHC	PLAC8L1	-0.03	0.35	-0.09	0.926	0.993
FTD	Endo	MAP2	-0.03	0.30	-0.09	0.926	0.995
FTD	OPC	MRPL58	-0.02	0.18	-0.09	0.926	0.985
FTD	Oligo	SF3B4	0.01	0.12	0.09	0.926	0.982
FTD	EN_L6B	GPR89A	-0.02	0.21	-0.09	0.926	0.987
FTD	IN_VIP	BTF3	-0.01	0.11	-0.09	0.926	0.99
FTD	IN_LAMP5_LHX6	UTP25	0.02	0.27	0.09	0.926	0.99
FTD	EN_L3_5_IT_2	VAPA	-0.01	0.08	-0.09	0.926	0.987
FTD	IN_SST	TMBIM1	-0.02	0.25	-0.09	0.926	0.987
FTD	EN_L3_5_IT_1	ACTR1B	0.01	0.15	0.09	0.926	0.987
FTD	IN_ADARB2	GRAMD4	0.02	0.18	0.09	0.926	0.998
FTD	OPC	TP53I3	-0.02	0.17	-0.09	0.926	0.985
FTD	IN_LAMP5_RELN	HPCAL4	0.01	0.16	0.09	0.926	0.996
FTD	Micro	IRF2BPL	0.02	0.26	0.09	0.926	0.996
FTD	IN_ADARB2	SRRM1	0.01	0.12	0.09	0.926	0.998
FTD	EN_L6_IT_2	DOT1L	0.02	0.25	0.09	0.926	0.992
FTD	PVM	CCNY	-0.02	0.24	-0.09	0.926	1
FTD	IN_SST	EID2	0.02	0.24	0.09	0.926	0.987
FTD	IN_ADARB2	MBTPS1	-0.01	0.10	-0.09	0.926	0.998
FTD	PC	CHD7	-0.02	0.21	-0.09	0.926	0.996
FTD	IN_ADARB2	GRIN3A	-0.01	0.14	-0.09	0.926	0.998
FTD	EN_L6B	RBMX2	0.02	0.25	0.09	0.926	0.987
FTD	IN_ADARB2	GPRC5B	0.01	0.13	0.09	0.926	0.998
FTD	IN_ADARB2	LARP7	-0.02	0.19	-0.09	0.926	0.998
FTD	IN_LAMP5_LHX6	LMTK3	-0.01	0.15	-0.09	0.926	0.99
FTD	PC	CLASP2	0.01	0.14	0.09	0.926	0.996
FTD	EN_L2_3_IT	BICD1	-0.01	0.07	-0.09	0.926	0.983
FTD	IN_SST	TUBD1	0.01	0.15	0.09	0.926	0.987
FTD	PVM	TRIM44	0.02	0.26	0.09	0.926	1
FTD	IN_ADARB2	TLN2	-0.01	0.13	-0.09	0.926	0.998
FTD	IN_PVALB	ZBTB5	-0.01	0.14	-0.09	0.926	0.996
FTD	EN_L6B	CNNM3	-0.02	0.24	-0.09	0.926	0.987
FTD	EN_L6_IT_2	SSR1	0.02	0.17	0.09	0.926	0.992
FTD	EN_L6_IT_1	LIMK1	-0.02	0.18	-0.09	0.926	0.992
FTD	EN_L5_6_NP	SMARCA4	0.01	0.14	0.09	0.926	0.989
FTD	IN_ADARB2	MALSU1	-0.02	0.18	-0.09	0.926	0.998
FTD	EN_L6_IT_1	BCAS4	-0.02	0.18	-0.09	0.926	0.992
FTD	EN_L5_6_NP	SLC7A14	0.01	0.13	0.09	0.926	0.989
FTD	OPC	AKAP11	-0.01	0.07	-0.09	0.926	0.985
FTD	EN_L3_5_IT_1	PLA2R1	0.03	0.29	0.09	0.926	0.987
FTD	IN_SST	GPR22	0.01	0.15	0.09	0.926	0.987
FTD	EN_L3_5_IT_1	CSNK1E	0.01	0.15	0.09	0.926	0.987
FTD	SMC	MICAL3	-0.06	0.63	-0.09	0.926	0.997
FTD	IN_ADARB2	CCP110	0.01	0.12	0.09	0.926	0.998
FTD	IN_LAMP5_RELN	GTF2E1	0.03	0.28	0.09	0.926	0.996
FTD	Astro	ANKRD18B	-0.03	0.30	-0.09	0.926	0.978
FTD	EN_L6B	CARMIL1	-0.02	0.20	-0.09	0.926	0.987
FTD	IN_SST	LRRC39	0.02	0.17	0.09	0.926	0.987
FTD	IN_PVALB	PNPLA8	-0.01	0.11	-0.09	0.926	0.996
FTD	EN_L3_5_IT_1	CHPF2	-0.02	0.22	-0.09	0.926	0.987
FTD	EN_L6_CT	IFFO1	-0.02	0.19	-0.09	0.926	0.986
FTD	IN_LAMP5_RELN	ARHGEF10L	0.02	0.19	0.09	0.926	0.996
FTD	EN_L3_5_IT_2	NPC1	-0.01	0.10	-0.09	0.926	0.987
FTD	IN_LAMP5_LHX6	SLC35G2	0.01	0.15	0.09	0.926	0.99
FTD	EN_L2_3_IT	ERC2	0.01	0.08	0.09	0.926	0.983
FTD	IN_SST	KIAA1191	-0.01	0.12	-0.09	0.926	0.987
FTD	Oligo	RNF2	0.01	0.10	0.09	0.926	0.982
FTD	Oligo	ADD3	0.01	0.07	0.09	0.926	0.982
FTD	IN_SST	LENG9	-0.02	0.24	-0.09	0.926	0.987
FTD	IN_LAMP5_LHX6	COG2	0.02	0.20	0.09	0.926	0.99
FTD	IN_ADARB2	ALDH1L2	0.01	0.15	0.09	0.926	0.998
FTD	Micro	PDGFA	0.03	0.30	0.09	0.926	0.996
FTD	EN_L5_6_NP	LYSMD2	-0.02	0.22	-0.09	0.926	0.989
FTD	VLMC	ADARB1	0.03	0.32	0.09	0.926	1
FTD	IN_PVALB_CHC	CENPP	0.03	0.27	0.09	0.926	0.993
FTD	IN_LAMP5_RELN	DERA	-0.02	0.23	-0.09	0.926	0.996
FTD	Oligo	ELAVL4	0.02	0.16	0.09	0.926	0.982
FTD	Endo	DDX10	0.02	0.23	0.09	0.926	0.995
FTD	EN_L6B	LYRM4	0.02	0.19	0.09	0.926	0.987
FTD	IN_PVALB_CHC	FAM120B	0.01	0.13	0.09	0.926	0.993
FTD	EN_L5_6_NP	CES4A	-0.02	0.20	-0.09	0.926	0.989
FTD	EN_L3_5_IT_2	GAPDH	0.01	0.14	0.09	0.926	0.987
FTD	EN_L3_5_IT_2	JOSD2	-0.02	0.19	-0.09	0.926	0.987
FTD	EN_L6B	ICE2	-0.01	0.15	-0.09	0.926	0.987
FTD	IN_LAMP5_RELN	PPP1R7	0.01	0.13	0.09	0.926	0.996
FTD	IN_LAMP5_RELN	PPL	-0.02	0.27	-0.09	0.926	0.996
FTD	EN_L6B	QDPR	0.01	0.14	0.09	0.926	0.987
FTD	PC	DECR1	0.02	0.25	0.09	0.926	0.996
FTD	Astro	ROBO2	-0.02	0.19	-0.09	0.926	0.978
FTD	IN_ADARB2	NETO1	-0.01	0.11	-0.09	0.926	0.998
FTD	Micro	SEZ6	0.02	0.21	0.09	0.926	0.996
FTD	IN_VIP	SLC1A6	-0.02	0.17	-0.09	0.926	0.99
FTD	EN_L6_IT_1	NDC1	0.02	0.19	0.09	0.926	0.992
FTD	EN_L3_5_IT_2	MRPL9	-0.02	0.17	-0.09	0.926	0.987
FTD	IN_SST	RAD23B	-0.01	0.09	-0.09	0.926	0.987
FTD	IN_SST	C12orf65	0.01	0.13	0.09	0.926	0.987
FTD	Micro	UBE2L6	0.02	0.24	0.09	0.926	0.996
FTD	EN_L5_ET	ARL17A	0.42	4.42	0.09	0.926	0.986
FTD	Micro	RBPMS	-0.02	0.20	-0.09	0.926	0.996
FTD	IN_VIP	TMEM109	-0.02	0.20	-0.09	0.926	0.99
FTD	OPC	NPIPB5	0.02	0.20	0.09	0.926	0.985
FTD	EN_L6_IT_1	IQUB	-0.02	0.23	-0.09	0.926	0.992
FTD	Oligo	WDR25	0.01	0.08	0.09	0.926	0.982
FTD	IN_LAMP5_LHX6	EYS	-0.03	0.29	-0.09	0.926	0.99
FTD	Astro	ABCA2	0.01	0.12	0.09	0.926	0.978
FTD	PC	OXSR1	-0.03	0.27	-0.09	0.926	0.996
FTD	OPC	SFT2D3	0.02	0.20	0.09	0.926	0.985
FTD	EN_L6_IT_1	GPS2	-0.03	0.30	-0.09	0.926	0.992
FTD	EN_L6_IT_2	CYTH3	-0.02	0.18	-0.09	0.926	0.992
FTD	IN_LAMP5_LHX6	RBMX2	0.03	0.29	0.09	0.926	0.99
FTD	EN_L6_IT_1	AGPAT5	-0.02	0.17	-0.09	0.926	0.992
FTD	IN_SST	KIF21A	-0.01	0.08	-0.09	0.926	0.987
FTD	EN_L5_ET	ELAVL4	0.20	2.12	0.09	0.926	0.986
FTD	EN_L3_5_IT_1	BCCIP	-0.01	0.14	-0.09	0.926	0.987
FTD	EN_L6_IT_2	ALKBH5	0.02	0.22	0.09	0.926	0.992
FTD	EN_L3_5_IT_2	PITPNB	0.01	0.10	0.09	0.926	0.987
FTD	Micro	QKI	-0.01	0.08	-0.09	0.926	0.996
FTD	Oligo	POGLUT1	0.01	0.08	0.09	0.926	0.982
FTD	EN_L6_IT_1	MFSD13A	-0.02	0.23	-0.09	0.926	0.992
FTD	EN_L5_6_NP	TXNDC11	-0.02	0.18	-0.09	0.926	0.989
FTD	EN_L6_IT_2	PRKAR2A	0.01	0.13	0.09	0.926	0.992
FTD	EN_L3_5_IT_3	MROH6	-0.03	0.29	-0.09	0.926	0.99
FTD	EN_L3_5_IT_2	AFAP1L1	-0.03	0.31	-0.09	0.927	0.987
FTD	Micro	SAMD8	0.01	0.09	0.09	0.927	0.996
FTD	EN_L6_CT	JPT2	0.02	0.26	0.09	0.927	0.986
FTD	IN_LAMP5_LHX6	HLA-F	0.03	0.29	0.09	0.927	0.99
FTD	VLMC	WDR86	-0.02	0.25	-0.09	0.927	1
FTD	EN_L2_3_IT	TSEN54	0.01	0.10	0.09	0.927	0.983
FTD	EN_L6_IT_2	DIAPH1	-0.01	0.13	-0.09	0.927	0.992
FTD	EN_L3_5_IT_1	RESF1	-0.01	0.13	-0.09	0.927	0.987
FTD	IN_PVALB_CHC	LRRC41	0.02	0.20	0.09	0.927	0.993
FTD	EN_L3_5_IT_1	SENP2	0.01	0.10	0.09	0.927	0.987
FTD	IN_ADARB2	MYO10	-0.03	0.28	-0.09	0.927	0.998
FTD	Endo	PAPOLA	-0.01	0.16	-0.09	0.927	0.995
FTD	IN_ADARB2	SUGP1	0.02	0.18	0.09	0.927	0.998
FTD	Oligo	PFKFB2	0.01	0.09	0.09	0.927	0.982
FTD	EN_L6_CT	EIF3M	-0.01	0.13	-0.09	0.927	0.986
FTD	EN_L3_5_IT_3	ZNF431	0.01	0.10	0.09	0.927	0.99
FTD	Oligo	EXTL1	-0.02	0.26	-0.09	0.927	0.982
FTD	EN_L3_5_IT_1	KRAS	-0.01	0.12	-0.09	0.927	0.987
FTD	Micro	MAP2K1	-0.01	0.11	-0.09	0.927	0.996
FTD	EN_L6B	SZRD1	0.02	0.24	0.09	0.927	0.987
FTD	Astro	ZNF608	0.01	0.12	0.09	0.927	0.978
FTD	EN_L6_CT	HSF4	0.02	0.20	0.09	0.927	0.986
FTD	EN_L3_5_IT_1	SLC25A17	-0.02	0.23	-0.09	0.927	0.987
FTD	EN_L6B	ACTR10	-0.01	0.13	-0.09	0.927	0.987
FTD	EN_L6_IT_1	JAG2	-0.02	0.21	-0.09	0.927	0.992
FTD	EN_L5_6_NP	CARM1	0.02	0.17	0.09	0.927	0.989
FTD	EN_L3_5_IT_2	TBC1D12	0.01	0.11	0.09	0.927	0.987
FTD	EN_L6_CT	MTERF4	-0.01	0.12	-0.09	0.927	0.986
FTD	IN_ADARB2	AP1S2	0.01	0.15	0.09	0.927	0.998
FTD	OPC	TBC1D8	-0.01	0.07	-0.09	0.927	0.985
FTD	EN_L6_IT_2	ETAA1	0.03	0.34	0.09	0.927	0.992
FTD	Astro	TKFC	0.01	0.14	0.09	0.927	0.978
FTD	SMC	LIMS1	-0.05	0.59	-0.09	0.927	0.997
FTD	IN_SST	ZCCHC14	0.01	0.09	0.09	0.927	0.987
FTD	IN_LAMP5_LHX6	LIX1L	-0.03	0.28	-0.09	0.927	0.99
FTD	IN_LAMP5_LHX6	KLHL28	-0.02	0.18	-0.09	0.927	0.99
FTD	Oligo	HMCN2	0.02	0.21	0.09	0.927	0.982
FTD	IN_SST	RIPOR2	0.01	0.10	0.09	0.927	0.987
FTD	EN_L6_IT_1	ZNF701	0.02	0.21	0.09	0.927	0.992
FTD	EN_L3_5_IT_2	PHLPP2	0.01	0.07	0.09	0.927	0.987
FTD	EN_L6_IT_2	SEC22C	-0.02	0.17	-0.09	0.927	0.992
FTD	IN_VIP	RANGRF	0.02	0.20	0.09	0.927	0.99
FTD	EN_L5_ET	RPGRIP1L	-0.27	2.92	-0.09	0.927	0.986
FTD	Micro	OPCML	0.02	0.25	0.09	0.927	0.996
FTD	EN_L5_ET	UBA5	-0.33	3.56	-0.09	0.927	0.986
FTD	Oligo	NSD2	-0.01	0.08	-0.09	0.927	0.982
FTD	Micro	GIPC2	-0.03	0.35	-0.09	0.927	0.996
FTD	Oligo	PABPC4	-0.01	0.09	-0.09	0.927	0.982
FTD	IN_PVALB_CHC	RIMS2	0.01	0.10	0.09	0.927	0.993
FTD	IN_ADARB2	PPP2R2A	0.01	0.12	0.09	0.927	0.998
FTD	OPC	BAG3	-0.03	0.38	-0.09	0.927	0.985
FTD	IN_PVALB_CHC	LMLN	-0.02	0.24	-0.09	0.927	0.993
FTD	EN_L3_5_IT_2	TANC2	-0.01	0.09	-0.09	0.927	0.987
FTD	PVM	CBFB	-0.03	0.32	-0.09	0.927	1
FTD	IN_SST	CAMLG	0.01	0.11	0.09	0.927	0.987
FTD	IN_LAMP5_LHX6	PJVK	0.03	0.30	0.09	0.927	0.99
FTD	IN_PVALB	TWF1	-0.02	0.17	-0.09	0.927	0.996
FTD	PVM	SKI	-0.04	0.39	-0.09	0.927	1
FTD	IN_PVALB	HS3ST2	-0.02	0.24	-0.09	0.927	0.996
FTD	IN_PVALB	GCFC2	0.01	0.11	0.09	0.927	0.996
FTD	EN_L5_ET	CUL4B	0.51	5.49	0.09	0.927	0.986
FTD	EN_L2_3_IT	UFD1	0.01	0.10	0.09	0.927	0.983
FTD	Micro	METAP2	0.01	0.12	0.09	0.927	0.996
FTD	VLMC	ELP3	0.03	0.30	0.09	0.927	1
FTD	Micro	GOLT1B	0.01	0.16	0.09	0.927	0.996
FTD	PVM	DISC1	-0.02	0.23	-0.09	0.927	1
FTD	Oligo	SYT13	-0.02	0.22	-0.09	0.927	0.982
FTD	IN_LAMP5_LHX6	CSPG5	-0.02	0.27	-0.09	0.927	0.99
FTD	IN_VIP	RAB4A	0.01	0.08	0.09	0.927	0.99
FTD	PC	GPBP1	-0.01	0.16	-0.09	0.927	0.996
FTD	EN_L2_3_IT	CNBD2	0.01	0.16	0.09	0.927	0.983
FTD	EN_L6B	LYRM2	-0.02	0.21	-0.09	0.927	0.987
FTD	IN_LAMP5_RELN	TRNP1	0.02	0.24	0.09	0.927	0.997
FTD	EN_L2_3_IT	ATF2	0.01	0.08	0.09	0.927	0.983
FTD	IN_ADARB2	ZNHIT6	-0.01	0.14	-0.09	0.927	0.998
FTD	EN_L6_IT_1	CFAP20DC	-0.02	0.23	-0.09	0.927	0.992
FTD	IN_VIP	SDAD1	0.01	0.09	0.09	0.927	0.99
FTD	EN_L6_IT_2	CIZ1	0.02	0.20	0.09	0.927	0.992
FTD	IN_PVALB_CHC	FREM1	0.03	0.37	0.09	0.927	0.993
FTD	EN_L3_5_IT_2	CYTH3	-0.01	0.11	-0.09	0.927	0.987
FTD	OPC	ARSB	-0.01	0.09	-0.09	0.927	0.985
FTD	IN_LAMP5_LHX6	GSTO2	0.02	0.25	0.09	0.927	0.99
FTD	Astro	BYSL	0.02	0.25	0.09	0.927	0.978
FTD	IN_SST	CEP170	0.01	0.06	0.09	0.927	0.987
FTD	Astro	ENSG00000260729	0.01	0.09	0.09	0.927	0.978
FTD	VLMC	ECPAS	-0.02	0.23	-0.09	0.927	1
FTD	EN_L6_CT	MTHFD2L	0.02	0.18	0.09	0.927	0.986
FTD	Adaptive	PPP6R2	0.04	0.42	0.09	0.927	0.989
FTD	IN_VIP	ZFYVE9	-0.00	0.05	-0.09	0.927	0.99
FTD	IN_LAMP5_LHX6	TTC37	0.01	0.11	0.09	0.927	0.99
FTD	EN_L6_CT	EPB41L2	0.01	0.08	0.09	0.927	0.986
FTD	EN_L3_5_IT_1	DYNLT3	-0.01	0.16	-0.09	0.927	0.988
FTD	EN_L6_CT	RRM2B	-0.02	0.19	-0.09	0.927	0.986
FTD	IN_VIP	KSR1	-0.01	0.09	-0.09	0.927	0.99
FTD	IN_ADARB2	SEZ6L	0.01	0.15	0.09	0.927	0.998
FTD	EN_L3_5_IT_3	DEXI	0.01	0.16	0.09	0.927	0.99
FTD	EN_L5_ET	RAB30	0.37	4.02	0.09	0.927	0.986
FTD	IN_LAMP5_LHX6	MSS51	0.02	0.24	0.09	0.927	0.99
FTD	IN_VIP	ZNF367	-0.02	0.27	-0.09	0.927	0.99
FTD	SMC	FAM155A	-0.05	0.56	-0.09	0.927	0.997
FTD	Astro	REXO1	0.01	0.11	0.09	0.927	0.978
FTD	IN_VIP	RNGTT	0.01	0.06	0.09	0.927	0.99
FTD	EN_L3_5_IT_1	CAB39L	-0.01	0.13	-0.09	0.927	0.988
FTD	EN_L3_5_IT_3	CLEC16A	-0.01	0.08	-0.09	0.927	0.99
FTD	IN_PVALB	USF2	-0.01	0.14	-0.09	0.927	0.996
FTD	IN_PVALB	DNMT1	-0.01	0.12	-0.09	0.927	0.996
FTD	EN_L5_ET	GAK	-0.31	3.32	-0.09	0.927	0.986
FTD	EN_L3_5_IT_2	EYA1	-0.03	0.29	-0.09	0.927	0.987
FTD	IN_VIP	ZNF334	-0.01	0.10	-0.09	0.927	0.99
FTD	IN_ADARB2	DDHD2	-0.01	0.12	-0.09	0.927	0.998
FTD	IN_ADARB2	UNC5B	-0.02	0.23	-0.09	0.927	0.998
FTD	IN_ADARB2	PLXNC1	-0.01	0.11	-0.09	0.927	0.998
FTD	IN_SST	AMBRA1	-0.01	0.10	-0.09	0.927	0.987
FTD	IN_SST	HELB	-0.02	0.22	-0.09	0.927	0.987
FTD	EN_L6_IT_1	PDE1A	0.02	0.23	0.09	0.927	0.992
FTD	IN_VIP	EPB41L4A	-0.02	0.20	-0.09	0.927	0.99
FTD	IN_LAMP5_RELN	GRM1	0.03	0.32	0.09	0.927	0.997
FTD	Oligo	COQ10A	0.01	0.16	0.09	0.927	0.982
FTD	EN_L3_5_IT_2	CKB	0.01	0.12	0.09	0.927	0.987
FTD	IN_VIP	KCTD4	-0.03	0.28	-0.09	0.927	0.99
FTD	EN_L6_IT_1	SMCR8	0.02	0.26	0.09	0.927	0.992
FTD	EN_L3_5_IT_3	ATP5F1D	-0.01	0.13	-0.09	0.927	0.99
FTD	EN_L6B	IRAK2	0.02	0.22	0.09	0.927	0.987
FTD	IN_ADARB2	PRMT7	0.01	0.16	0.09	0.927	0.998
FTD	EN_L5_ET	URI1	0.24	2.63	0.09	0.927	0.986
FTD	EN_L2_3_IT	ZNF597	-0.01	0.14	-0.09	0.927	0.983
FTD	IN_ADARB2	RILPL1	0.02	0.17	0.09	0.927	0.998
FTD	Oligo	DDIAS	-0.03	0.33	-0.09	0.927	0.982
FTD	IN_PVALB	KDM8	-0.02	0.26	-0.09	0.927	0.996
FTD	EN_L6B	PRDM15	-0.02	0.26	-0.09	0.927	0.987
FTD	EN_L6_IT_2	SP4	-0.02	0.19	-0.09	0.927	0.992
FTD	IN_ADARB2	ATP2B1	-0.01	0.09	-0.09	0.927	0.998
FTD	EN_L5_ET	CRY2	-0.36	3.82	-0.09	0.927	0.986
FTD	Micro	SLC25A17	-0.01	0.15	-0.09	0.927	0.996
FTD	IN_LAMP5_LHX6	P2RY12	-0.03	0.33	-0.09	0.927	0.99
FTD	EN_L6_IT_2	FAM20B	0.02	0.17	0.09	0.927	0.992
FTD	IN_PVALB_CHC	DECR1	0.02	0.17	0.09	0.927	0.993
FTD	Astro	GLI2	0.01	0.15	0.09	0.927	0.978
FTD	EN_L3_5_IT_1	APIP	-0.02	0.18	-0.09	0.927	0.988
FTD	OPC	SYN1	-0.02	0.17	-0.09	0.927	0.985
FTD	IN_VIP	CUL4A	-0.01	0.07	-0.09	0.927	0.99
FTD	EN_L6B	TAOK2	0.03	0.28	0.09	0.927	0.987
FTD	EN_L5_ET	PTK2B	-0.27	2.86	-0.09	0.927	0.986
FTD	EN_L6_IT_1	CDS1	-0.02	0.24	-0.09	0.927	0.992
FTD	IN_LAMP5_LHX6	NELFCD	0.02	0.19	0.09	0.927	0.99
FTD	VLMC	PRKDC	-0.02	0.23	-0.09	0.927	1
FTD	EN_L5_6_NP	MRPS31	0.01	0.16	0.09	0.927	0.989
FTD	EN_L5_6_NP	PCDH1	0.02	0.26	0.09	0.927	0.989
FTD	IN_LAMP5_RELN	KCNH2	0.02	0.19	0.09	0.927	0.997
FTD	EN_L3_5_IT_3	C12orf76	0.01	0.10	0.09	0.927	0.99
FTD	OPC	ZNF12	0.01	0.11	0.09	0.927	0.985
FTD	IN_SST	QDPR	-0.01	0.10	-0.09	0.927	0.987
FTD	Micro	SNU13	-0.01	0.16	-0.09	0.927	0.996
FTD	IN_PVALB_CHC	CCT5	0.03	0.28	0.09	0.927	0.993
FTD	IN_SST	MED8	0.02	0.20	0.09	0.927	0.987
FTD	IN_VIP	U2AF1	-0.04	0.48	-0.09	0.927	0.99
FTD	IN_SST	FAM117B	-0.01	0.10	-0.09	0.927	0.987
FTD	EN_L6_IT_1	WIPF3	0.02	0.25	0.09	0.927	0.992
FTD	IN_VIP	KIAA1841	-0.01	0.10	-0.09	0.927	0.99
FTD	IN_LAMP5_LHX6	PTPRO	-0.02	0.21	-0.09	0.927	0.99
FTD	EN_L3_5_IT_2	BLCAP	-0.01	0.11	-0.09	0.927	0.987
FTD	EN_L5_6_NP	NUDT21	0.03	0.31	0.09	0.927	0.989
FTD	EN_L6_IT_2	OLA1	0.01	0.11	0.09	0.927	0.992
FTD	Oligo	FAM131B	0.01	0.11	0.09	0.927	0.982
FTD	IN_ADARB2	FNDC3B	0.02	0.17	0.09	0.927	0.998
FTD	Endo	CNTNAP3B	-0.03	0.32	-0.09	0.927	0.995
FTD	EN_L5_6_NP	RPS6KB1	-0.01	0.15	-0.09	0.927	0.989
FTD	IN_SST	MUL1	-0.02	0.20	-0.09	0.927	0.987
FTD	IN_PVALB	GRIK2	-0.01	0.14	-0.09	0.927	0.996
FTD	IN_PVALB	ATP6AP2	-0.01	0.13	-0.09	0.927	0.996
FTD	IN_LAMP5_LHX6	DNAJB14	0.01	0.12	0.09	0.927	0.99
FTD	EN_L3_5_IT_1	GPR155	0.01	0.11	0.09	0.927	0.988
FTD	Micro	NSMCE4A	-0.01	0.15	-0.09	0.927	0.996
FTD	EN_L6_IT_2	PLEKHO1	0.03	0.29	0.09	0.927	0.992
FTD	EN_L3_5_IT_3	CAD	-0.02	0.17	-0.09	0.927	0.99
FTD	EN_L2_3_IT	TRADD	0.02	0.23	0.09	0.927	0.984
FTD	Astro	FABP5	-0.03	0.31	-0.09	0.927	0.978
FTD	PC	OPA1	0.02	0.22	0.09	0.927	0.996
FTD	Micro	TMEM120A	0.02	0.24	0.09	0.927	0.996
FTD	PC	UBXN2A	-0.02	0.23	-0.09	0.927	0.996
FTD	Endo	TASP1	0.03	0.28	0.09	0.927	0.995
FTD	OPC	PRTG	-0.01	0.08	-0.09	0.927	0.985
FTD	EN_L2_3_IT	CNRIP1	-0.01	0.06	-0.09	0.927	0.984
FTD	Oligo	CNTNAP5	0.02	0.17	0.09	0.927	0.982
FTD	IN_ADARB2	BRCC3	0.01	0.13	0.09	0.927	0.998
FTD	EN_L3_5_IT_1	LPCAT4	-0.01	0.13	-0.09	0.927	0.988
FTD	IN_PVALB	HAUS6	0.01	0.14	0.09	0.927	0.996
FTD	EN_L6B	USP4	-0.01	0.16	-0.09	0.927	0.987
FTD	EN_L6_CT	SHANK2	-0.01	0.09	-0.09	0.927	0.986
FTD	EN_L6_IT_2	INTS11	0.02	0.23	0.09	0.927	0.992
FTD	EN_L3_5_IT_2	KLHL15	0.01	0.14	0.09	0.927	0.987
FTD	IN_PVALB	CFAP43	0.01	0.16	0.09	0.927	0.996
FTD	EN_L6B	SLC16A14	-0.01	0.16	-0.09	0.927	0.987
FTD	EN_L3_5_IT_2	ERCC6L	0.02	0.26	0.09	0.927	0.987
FTD	IN_PVALB	OR2L5	-0.03	0.32	-0.09	0.927	0.996
FTD	EN_L3_5_IT_3	MKS1	-0.02	0.18	-0.09	0.927	0.99
FTD	EN_L6B	CALCRL	-0.04	0.43	-0.09	0.927	0.987
FTD	EN_L3_5_IT_2	MTG1	0.02	0.21	0.09	0.927	0.987
FTD	IN_PVALB	MTMR3	0.01	0.07	0.09	0.927	0.996
FTD	Micro	ELF4	0.02	0.17	0.09	0.927	0.996
FTD	IN_ADARB2	RBL2	-0.01	0.10	-0.09	0.927	0.998
FTD	EN_L5_6_NP	RNF10	0.01	0.12	0.09	0.927	0.989
FTD	IN_ADARB2	STK36	0.02	0.19	0.09	0.927	0.998
FTD	EN_L6_IT_2	MAMLD1	0.02	0.22	0.09	0.927	0.992
FTD	IN_SST	MAP1LC3A	-0.02	0.18	-0.09	0.927	0.987
FTD	IN_SST	URM1	0.01	0.14	0.09	0.927	0.987
FTD	EN_L2_3_IT	RABAC1	0.01	0.16	0.09	0.927	0.984
FTD	OPC	ERICH3	0.02	0.25	0.09	0.928	0.985
FTD	IN_PVALB_CHC	CTNNBIP1	0.03	0.28	0.09	0.928	0.993
FTD	OPC	FBLN7	0.01	0.14	0.09	0.928	0.985
FTD	EN_L2_3_IT	MYOZ3	0.02	0.25	0.09	0.928	0.984
FTD	EN_L5_ET	EPHA4	0.25	2.73	0.09	0.928	0.986
FTD	PC	ITPKB	-0.03	0.29	-0.09	0.928	0.996
FTD	EN_L6_IT_2	SLC66A2	0.02	0.20	0.09	0.928	0.992
FTD	IN_VIP	CNTN2	0.01	0.12	0.09	0.928	0.99
FTD	IN_LAMP5_RELN	MZT2B	0.01	0.16	0.09	0.928	0.997
FTD	Oligo	JUND	0.01	0.14	0.09	0.928	0.982
FTD	Oligo	HMCES	0.01	0.09	0.09	0.928	0.982
FTD	EN_L3_5_IT_3	TRIM13	-0.01	0.10	-0.09	0.928	0.99
FTD	EN_L3_5_IT_3	SULT2B1	0.02	0.27	0.09	0.928	0.99
FTD	EN_L3_5_IT_3	PKN1	0.02	0.21	0.09	0.928	0.99
FTD	EN_L6_CT	NDUFB9	-0.02	0.21	-0.09	0.928	0.986
FTD	VLMC	MCU	0.03	0.37	0.09	0.928	1
FTD	IN_ADARB2	HSF1	0.02	0.19	0.09	0.928	0.998
FTD	EN_L6_CT	TTC19	-0.01	0.11	-0.09	0.928	0.986
FTD	EN_L6_IT_2	SYNM	0.02	0.21	0.09	0.928	0.992
FTD	IN_ADARB2	LEKR1	0.03	0.34	0.09	0.928	0.998
FTD	EN_L3_5_IT_3	POM121	-0.01	0.08	-0.09	0.928	0.99
FTD	EN_L3_5_IT_1	USP30	0.01	0.14	0.09	0.928	0.988
FTD	IN_LAMP5_LHX6	CLK3	0.02	0.25	0.09	0.928	0.99
FTD	Astro	CDC26	0.01	0.13	0.09	0.928	0.978
FTD	EN_L3_5_IT_1	RFC5	-0.02	0.20	-0.09	0.928	0.988
FTD	IN_PVALB	PCNX4	0.01	0.09	0.09	0.928	0.996
FTD	IN_ADARB2	CACNB1	0.02	0.21	0.09	0.928	0.998
FTD	IN_LAMP5_RELN	C2orf49	0.02	0.17	0.09	0.928	0.997
FTD	EN_L3_5_IT_3	IDUA	-0.02	0.25	-0.09	0.928	0.99
FTD	EN_L6_IT_2	TULP3	0.02	0.21	0.09	0.928	0.992
FTD	IN_SST	QTRT1	-0.01	0.15	-0.09	0.928	0.987
FTD	EN_L3_5_IT_3	TMEM129	0.02	0.17	0.09	0.928	0.99
FTD	VLMC	TF	-0.03	0.34	-0.09	0.928	1
FTD	EN_L6B	WBP2NL	-0.03	0.28	-0.09	0.928	0.987
FTD	EN_L3_5_IT_3	ADAM32	-0.01	0.14	-0.09	0.928	0.99
FTD	Oligo	SPX	0.02	0.26	0.09	0.928	0.982
FTD	Astro	PLPPR4	-0.02	0.21	-0.09	0.928	0.978
FTD	EN_L5_6_NP	PFDN4	0.02	0.21	0.09	0.928	0.989
FTD	EN_L3_5_IT_1	ERGIC1	0.01	0.12	0.09	0.928	0.988
FTD	EN_L5_6_NP	PDZD2	-0.01	0.14	-0.09	0.928	0.989
FTD	Astro	CNN3	0.02	0.21	0.09	0.928	0.978
FTD	EN_L6_IT_2	PHLDB1	-0.03	0.29	-0.09	0.928	0.992
FTD	EN_L6B	STXBP4	0.02	0.22	0.09	0.928	0.987
FTD	EN_L5_6_NP	ATP5MJ	0.02	0.19	0.09	0.928	0.989
FTD	OPC	ZNF875	0.01	0.08	0.09	0.928	0.985
FTD	EN_L3_5_IT_1	FGD6	-0.01	0.15	-0.09	0.928	0.988
FTD	Micro	YIPF3	-0.02	0.20	-0.09	0.928	0.996
FTD	PVM	UBE2E1	-0.02	0.24	-0.09	0.928	1
FTD	EN_L6_IT_1	B3GALT5	0.03	0.33	0.09	0.928	0.992
FTD	IN_PVALB	AP2B1	0.01	0.08	0.09	0.928	0.996
FTD	Micro	ZC3H3	-0.02	0.17	-0.09	0.928	0.996
FTD	EN_L6_IT_2	NAT10	-0.02	0.17	-0.09	0.928	0.992
FTD	IN_PVALB	HENMT1	-0.02	0.23	-0.09	0.928	0.996
FTD	EN_L3_5_IT_3	GMPR	-0.02	0.25	-0.09	0.928	0.99
FTD	EN_L6_CT	PNRC2	-0.02	0.25	-0.09	0.928	0.986
FTD	EN_L3_5_IT_2	STK40	0.01	0.13	0.09	0.928	0.987
FTD	Adaptive	UBAC2	-0.03	0.31	-0.09	0.928	0.989
FTD	IN_PVALB_CHC	FNDC3B	0.02	0.19	0.09	0.928	0.993
FTD	EN_L3_5_IT_2	ABCC8	0.01	0.12	0.09	0.928	0.987
FTD	IN_ADARB2	TCF7L2	-0.02	0.21	-0.09	0.928	0.998
FTD	Oligo	NAT14	0.01	0.15	0.09	0.928	0.982
FTD	Adaptive	PPP4R2	0.04	0.39	0.09	0.928	0.989
FTD	Astro	TC2N	-0.03	0.38	-0.09	0.928	0.979
FTD	IN_LAMP5_RELN	TTC9C	0.02	0.22	0.09	0.928	0.997
FTD	IN_PVALB_CHC	GNAS	0.01	0.14	0.09	0.928	0.993
FTD	EN_L2_3_IT	ENSG00000285329	0.01	0.11	0.09	0.928	0.984
FTD	IN_PVALB	S100A6	-0.03	0.29	-0.09	0.928	0.996
FTD	IN_VIP	DTWD2	-0.01	0.09	-0.09	0.928	0.99
FTD	IN_SST	UBALD1	-0.02	0.20	-0.09	0.928	0.987
FTD	EN_L6_IT_2	ANO5	-0.01	0.12	-0.09	0.928	0.992
FTD	IN_PVALB_CHC	BABAM2	-0.01	0.10	-0.09	0.928	0.993
FTD	EN_L6_CT	HMBOX1	0.01	0.09	0.09	0.928	0.986
FTD	EN_L2_3_IT	PARP6	-0.01	0.08	-0.09	0.928	0.984
FTD	OPC	KLHDC8A	0.02	0.26	0.09	0.928	0.985
FTD	IN_LAMP5_RELN	TRHDE	0.03	0.33	0.09	0.928	0.997
FTD	EN_L6_IT_2	CASP8	-0.04	0.43	-0.09	0.928	0.992
FTD	IN_VIP	KLHL8	-0.01	0.09	-0.09	0.928	0.99
FTD	IN_LAMP5_LHX6	P4HA2	-0.02	0.27	-0.09	0.928	0.99
FTD	EN_L3_5_IT_3	FAM222A	-0.02	0.22	-0.09	0.928	0.99
FTD	EN_L5_ET	SNPH	0.36	3.96	0.09	0.928	0.987
FTD	Oligo	FANCE	-0.01	0.16	-0.09	0.928	0.982
FTD	EN_L3_5_IT_3	ENOPH1	0.01	0.11	0.09	0.928	0.99
FTD	IN_LAMP5_RELN	GBA2	0.02	0.17	0.09	0.928	0.997
FTD	PC	ATXN7	0.02	0.21	0.09	0.928	0.996
FTD	EN_L3_5_IT_3	TCOF1	0.01	0.13	0.09	0.928	0.99
FTD	EN_L6B	PTGR1	0.02	0.23	0.09	0.928	0.987
FTD	IN_LAMP5_LHX6	TMEM9B	0.02	0.23	0.09	0.928	0.99
FTD	IN_VIP	TMEM17	-0.02	0.24	-0.09	0.928	0.99
FTD	Micro	NSG2	0.02	0.24	0.09	0.928	0.996
FTD	EN_L5_6_NP	UNC5D	-0.02	0.18	-0.09	0.928	0.989
FTD	Astro	ZBTB7B	0.01	0.15	0.09	0.928	0.979
FTD	EN_L2_3_IT	SELENOS	0.01	0.10	0.09	0.928	0.984
FTD	EN_L6_IT_2	HEATR3	-0.02	0.19	-0.09	0.928	0.992
FTD	EN_L3_5_IT_2	SLC8A1	0.01	0.08	0.09	0.928	0.987
FTD	EN_L6_IT_1	ATXN7L3B	-0.02	0.19	-0.09	0.928	0.992
FTD	EN_L6_IT_1	TENM2	0.01	0.11	0.09	0.928	0.992
FTD	IN_SST	PTBP2	0.01	0.07	0.09	0.928	0.987
FTD	EN_L2_3_IT	TRAIP	-0.02	0.18	-0.09	0.928	0.984
FTD	Micro	SH2B2	0.03	0.37	0.09	0.928	0.996
FTD	IN_ADARB2	MBD4	-0.02	0.17	-0.09	0.928	0.998
FTD	EN_L5_6_NP	CORIN	0.03	0.33	0.09	0.928	0.989
FTD	IN_PVALB	IKBKG	0.02	0.24	0.09	0.928	0.996
FTD	IN_ADARB2	CSNK1G1	0.02	0.23	0.09	0.928	0.998
FTD	EN_L6_IT_2	INTS10	-0.01	0.15	-0.09	0.928	0.992
FTD	IN_SST	NELFCD	-0.01	0.14	-0.09	0.928	0.987
FTD	EN_L3_5_IT_2	ZFAT	0.01	0.11	0.09	0.928	0.987
FTD	EN_L3_5_IT_3	EFNB3	-0.01	0.16	-0.09	0.928	0.99
FTD	EN_L6B	ARHGEF10L	-0.02	0.20	-0.09	0.928	0.987
FTD	Astro	RAI2	-0.03	0.30	-0.09	0.928	0.979
FTD	EN_L6_IT_2	TMEM94	-0.02	0.23	-0.09	0.928	0.992
FTD	IN_PVALB	ANOS1	0.02	0.27	0.09	0.928	0.996
FTD	IN_LAMP5_LHX6	CHCHD2	0.02	0.22	0.09	0.928	0.99
FTD	IN_PVALB	BEGAIN	0.02	0.20	0.09	0.928	0.996
FTD	EN_L6_IT_1	ATP6V0A1	-0.01	0.08	-0.09	0.928	0.992
FTD	IN_PVALB_CHC	ZFP28	-0.03	0.37	-0.09	0.928	0.993
FTD	EN_L6_IT_2	GABPA	0.02	0.20	0.09	0.928	0.992
FTD	Endo	NRG3	0.03	0.30	0.09	0.928	0.995
FTD	IN_LAMP5_RELN	MTMR14	0.02	0.17	0.09	0.928	0.997
FTD	Adaptive	OPCML	0.05	0.51	0.09	0.928	0.989
FTD	Oligo	CAMSAP3	0.02	0.20	0.09	0.928	0.982
FTD	Oligo	RANBP10	-0.01	0.07	-0.09	0.928	0.982
FTD	EN_L6_CT	MPLKIP	-0.02	0.20	-0.09	0.928	0.986
FTD	EN_L3_5_IT_2	PLEKHF2	-0.02	0.21	-0.09	0.928	0.987
FTD	EN_L3_5_IT_3	FASN	-0.01	0.15	-0.09	0.928	0.99
FTD	Astro	VPS16	-0.01	0.11	-0.09	0.928	0.979
FTD	EN_L2_3_IT	DYRK1B	0.01	0.11	0.09	0.928	0.984
FTD	IN_SST	RICTOR	0.01	0.07	0.09	0.928	0.987
FTD	EN_L6_IT_1	ATP1A2	-0.02	0.23	-0.09	0.928	0.992
FTD	EN_L3_5_IT_2	HDAC5	0.01	0.10	0.09	0.928	0.987
FTD	IN_ADARB2	CADPS2	0.03	0.33	0.09	0.928	0.998
FTD	Adaptive	CNOT4	-0.03	0.32	-0.09	0.928	0.989
FTD	EN_L6B	ZNF407	-0.01	0.12	-0.09	0.928	0.987
FTD	EN_L6_CT	IL1RAPL1	0.01	0.09	0.09	0.928	0.986
FTD	IN_LAMP5_LHX6	CDK11B	-0.02	0.23	-0.09	0.928	0.99
FTD	IN_PVALB	GSTO1	-0.01	0.13	-0.09	0.928	0.996
FTD	EN_L3_5_IT_2	SEC23A	-0.01	0.08	-0.09	0.928	0.987
FTD	IN_PVALB	HSD17B7	0.02	0.27	0.09	0.928	0.996
FTD	EN_L6_CT	TBC1D13	0.02	0.19	0.09	0.928	0.986
FTD	EN_L6_IT_2	VAPB	-0.02	0.17	-0.09	0.928	0.992
FTD	IN_PVALB_CHC	JMJD1C	-0.01	0.09	-0.09	0.928	0.993
FTD	IN_ADARB2	COX11	-0.01	0.14	-0.09	0.928	0.998
FTD	Oligo	SSR4	0.01	0.09	0.09	0.928	0.982
FTD	IN_PVALB	CHGB	-0.02	0.17	-0.09	0.928	0.996
FTD	EN_L5_6_NP	LRFN5	0.01	0.11	0.09	0.928	0.989
FTD	IN_LAMP5_LHX6	PARP8	0.02	0.23	0.09	0.928	0.99
FTD	EN_L6B	FANCL	-0.01	0.13	-0.09	0.928	0.987
FTD	IN_LAMP5_RELN	PLXNA4	0.02	0.19	0.09	0.928	0.997
FTD	Astro	PGLYRP1	0.02	0.26	0.09	0.928	0.979
FTD	Endo	AAK1	-0.01	0.15	-0.09	0.928	0.995
FTD	IN_ADARB2	NXPE1	0.08	0.85	0.09	0.928	0.998
FTD	EN_L6_IT_2	GKAP1	0.02	0.18	0.09	0.928	0.992
FTD	Oligo	CCDC17	-0.02	0.24	-0.09	0.928	0.982
FTD	IN_LAMP5_RELN	CA8	-0.03	0.32	-0.09	0.928	0.997
FTD	SMC	GPATCH8	-0.03	0.35	-0.09	0.928	0.997
FTD	IN_SST	UBAP2	0.01	0.09	0.09	0.928	0.987
FTD	IN_SST	FAHD2B	0.02	0.19	0.09	0.928	0.987
FTD	IN_ADARB2	SLC4A7	0.01	0.13	0.09	0.928	0.998
FTD	EN_L6_IT_1	RNF208	-0.02	0.25	-0.09	0.928	0.992
FTD	EN_L5_6_NP	C1S	0.02	0.24	0.09	0.928	0.989
FTD	Astro	HLA-A	-0.01	0.15	-0.09	0.928	0.979
FTD	IN_ADARB2	UBXN7	0.01	0.12	0.09	0.928	0.998
FTD	EN_L5_6_NP	ASB7	0.02	0.22	0.09	0.928	0.989
FTD	EN_L3_5_IT_2	ARL14EP	0.01	0.10	0.09	0.928	0.987
FTD	EN_L3_5_IT_1	PUM2	-0.01	0.08	-0.09	0.928	0.988
FTD	EN_L6_CT	ME3	0.01	0.11	0.09	0.928	0.986
FTD	EN_L3_5_IT_1	COX6C	0.01	0.12	0.09	0.928	0.988
FTD	EN_L5_6_NP	GPN2	0.02	0.26	0.09	0.928	0.989
FTD	IN_ADARB2	PSMB1	0.01	0.16	0.09	0.928	0.998
FTD	IN_LAMP5_RELN	CCNH	-0.01	0.13	-0.09	0.928	0.997
FTD	Micro	STIM1	0.01	0.10	0.09	0.928	0.996
FTD	EN_L6B	EDC3	0.02	0.19	0.09	0.928	0.987
FTD	PC	MOB3B	-0.02	0.23	-0.09	0.928	0.996
FTD	EN_L6_IT_1	IFT52	0.01	0.16	0.09	0.928	0.992
FTD	IN_PVALB	CCDC134	-0.02	0.21	-0.09	0.928	0.996
FTD	EN_L3_5_IT_3	DDX18	0.01	0.11	0.09	0.928	0.99
FTD	EN_L3_5_IT_2	TPM4	0.01	0.11	0.09	0.928	0.987
FTD	Oligo	TOR1AIP1	-0.01	0.07	-0.09	0.928	0.982
FTD	EN_L6_CT	SAMD4B	0.01	0.15	0.09	0.928	0.986
FTD	EN_L6_CT	FOXJ2	-0.02	0.23	-0.09	0.928	0.986
FTD	PC	RIN2	0.03	0.31	0.09	0.928	0.996
FTD	EN_L2_3_IT	FYB1	-0.02	0.18	-0.09	0.928	0.984
FTD	EN_L3_5_IT_2	PPRC1	-0.02	0.19	-0.09	0.928	0.987
FTD	IN_LAMP5_RELN	UBE2L3	-0.01	0.12	-0.09	0.928	0.997
FTD	IN_SST	FAM163A	-0.04	0.43	-0.09	0.928	0.987
FTD	EN_L2_3_IT	ICMT	-0.01	0.10	-0.09	0.928	0.984
FTD	IN_ADARB2	KAZN	-0.01	0.07	-0.09	0.928	0.998
FTD	IN_LAMP5_RELN	PSMB4	0.02	0.20	0.09	0.928	0.997
FTD	Oligo	KBTBD6	-0.01	0.12	-0.09	0.928	0.982
FTD	IN_SST	PGBD5	-0.01	0.10	-0.09	0.928	0.987
FTD	IN_LAMP5_LHX6	REEP5	-0.01	0.15	-0.09	0.928	0.99
FTD	IN_ADARB2	DYNLT1	0.02	0.17	0.09	0.928	0.998
FTD	EN_L3_5_IT_2	UBQLN4	-0.01	0.16	-0.09	0.928	0.987
FTD	EN_L6B	MIPEP	-0.01	0.16	-0.09	0.928	0.987
FTD	IN_LAMP5_RELN	ARPP19	-0.01	0.13	-0.09	0.928	0.997
FTD	EN_L6_IT_1	SLC25A25	-0.02	0.22	-0.09	0.928	0.992
FTD	IN_SST	CLBA1	-0.02	0.22	-0.09	0.928	0.987
FTD	EN_L5_ET	GABRG2	-0.22	2.38	-0.09	0.928	0.987
FTD	IN_LAMP5_LHX6	SLC29A4	0.02	0.21	0.09	0.928	0.99
FTD	IN_VIP	MGA	-0.01	0.06	-0.09	0.928	0.99
FTD	EN_L6_IT_2	ANK3	0.01	0.08	0.09	0.928	0.992
FTD	IN_VIP	ZNF3	0.01	0.14	0.09	0.928	0.99
FTD	Oligo	KRI1	0.01	0.08	0.09	0.928	0.982
FTD	IN_ADARB2	KCNK1	-0.02	0.22	-0.09	0.928	0.998
FTD	EN_L6_IT_2	CABP1	-0.01	0.15	-0.09	0.928	0.992
FTD	SMC	HERC2	0.05	0.56	0.09	0.928	0.997
FTD	EN_L3_5_IT_1	CDYL	0.01	0.10	0.09	0.928	0.988
FTD	Micro	CASP3	-0.01	0.16	-0.09	0.928	0.996
FTD	EN_L6_IT_2	NAP1L3	-0.03	0.31	-0.09	0.928	0.992
FTD	IN_PVALB_CHC	ATXN2	0.01	0.10	0.09	0.928	0.993
FTD	IN_LAMP5_RELN	TK2	0.02	0.17	0.09	0.928	0.997
FTD	IN_PVALB_CHC	CERCAM	0.03	0.36	0.09	0.928	0.993
FTD	Oligo	CERS3	0.02	0.23	0.09	0.928	0.982
FTD	IN_VIP	INPP4A	-0.01	0.08	-0.09	0.928	0.99
FTD	EN_L6B	ZNF350	-0.02	0.25	-0.09	0.928	0.987
FTD	OPC	MPHOSPH9	0.01	0.07	0.09	0.928	0.986
FTD	EN_L2_3_IT	MRM1	0.01	0.11	0.09	0.928	0.984
FTD	IN_LAMP5_LHX6	SEMA6C	-0.02	0.23	-0.09	0.928	0.99
FTD	EN_L3_5_IT_1	SCD5	0.01	0.11	0.09	0.928	0.988
FTD	IN_PVALB	FBXO7	-0.01	0.13	-0.09	0.928	0.996
FTD	Oligo	OTUD3	-0.01	0.10	-0.09	0.928	0.982
FTD	EN_L6B	SDC2	0.04	0.43	0.09	0.928	0.987
FTD	IN_PVALB_CHC	MCF2L2	-0.01	0.10	-0.09	0.928	0.993
FTD	IN_LAMP5_RELN	LIG4	-0.02	0.20	-0.09	0.928	0.997
FTD	Micro	THOC2	-0.01	0.07	-0.09	0.928	0.996
FTD	IN_LAMP5_RELN	TBC1D19	-0.01	0.10	-0.09	0.928	0.997
FTD	IN_VIP	SFI1	-0.01	0.07	-0.09	0.928	0.99
FTD	IN_VIP	ARNTL	-0.01	0.11	-0.09	0.928	0.99
FTD	EN_L3_5_IT_2	DVL3	-0.01	0.11	-0.09	0.928	0.987
FTD	EN_L5_6_NP	MBOAT2	0.01	0.11	0.09	0.928	0.989
FTD	IN_VIP	CFAP70	-0.01	0.12	-0.09	0.928	0.99
FTD	IN_ADARB2	RIPPLY2	0.02	0.22	0.09	0.928	0.998
FTD	EN_L3_5_IT_3	SUPT3H	0.01	0.08	0.09	0.928	0.99
FTD	IN_ADARB2	SOX4	0.02	0.21	0.09	0.928	0.998
FTD	Astro	NRBP2	-0.01	0.12	-0.09	0.928	0.979
FTD	SMC	FAR1	0.04	0.40	0.09	0.928	0.997
FTD	EN_L6B	TMCO4	-0.03	0.37	-0.09	0.928	0.987
FTD	IN_VIP	TOP1	0.01	0.08	0.09	0.928	0.99
FTD	Astro	DVL2	0.01	0.11	0.09	0.928	0.979
FTD	EN_L5_6_NP	SLC6A7	-0.02	0.19	-0.09	0.928	0.989
FTD	IN_PVALB	UGP2	0.01	0.10	0.09	0.929	0.996
FTD	IN_PVALB_CHC	LRRC6	-0.02	0.20	-0.09	0.929	0.993
FTD	EN_L6B	BTBD3	-0.02	0.23	-0.09	0.929	0.987
FTD	EN_L2_3_IT	INO80D	-0.01	0.07	-0.09	0.929	0.984
FTD	EN_L6_CT	MYOM2	0.03	0.31	0.09	0.929	0.986
FTD	EN_L3_5_IT_1	SNRNP48	-0.02	0.19	-0.09	0.929	0.988
FTD	IN_ADARB2	FHIT	0.01	0.15	0.09	0.929	0.998
FTD	EN_L3_5_IT_2	THAP4	-0.01	0.13	-0.09	0.929	0.987
FTD	EN_L5_ET	HGSNAT	0.24	2.64	0.09	0.929	0.987
FTD	EN_L6_IT_2	SBF2	0.01	0.10	0.09	0.929	0.992
FTD	EN_L5_6_NP	PPARD	0.02	0.18	0.09	0.929	0.989
FTD	OPC	TENT2	-0.01	0.07	-0.09	0.929	0.986
FTD	IN_LAMP5_LHX6	PPARGC1A	0.02	0.28	0.09	0.929	0.99
FTD	Micro	BASP1	-0.02	0.18	-0.09	0.929	0.996
FTD	OPC	ZNF730	0.01	0.11	0.09	0.929	0.986
FTD	IN_PVALB	GMDS	0.01	0.10	0.09	0.929	0.996
FTD	Astro	HBZ	0.03	0.28	0.09	0.929	0.979
FTD	OPC	RNF166	-0.02	0.19	-0.09	0.929	0.986
FTD	Astro	ALOX5	-0.02	0.20	-0.09	0.929	0.979
FTD	EN_L6B	TRAPPC3	0.02	0.23	0.09	0.929	0.987
FTD	EN_L3_5_IT_1	VWC2	0.01	0.16	0.09	0.929	0.988
FTD	OPC	CCDC120	0.01	0.16	0.09	0.929	0.986
FTD	IN_VIP	STK38	0.01	0.09	0.09	0.929	0.99
FTD	Astro	TSSC4	0.02	0.21	0.09	0.929	0.979
FTD	EN_L5_ET	NUAK1	0.32	3.50	0.09	0.929	0.987
FTD	EN_L6B	DLGAP2	-0.01	0.16	-0.09	0.929	0.987
FTD	EN_L3_5_IT_1	PSMC4	0.02	0.19	0.09	0.929	0.988
FTD	EN_L6_IT_2	SNX32	-0.01	0.17	-0.09	0.929	0.992
FTD	IN_PVALB	POLD3	-0.01	0.15	-0.09	0.929	0.996
FTD	EN_L3_5_IT_3	TBC1D10B	0.01	0.13	0.09	0.929	0.99
FTD	Oligo	MAPK8IP3	0.00	0.05	0.09	0.929	0.982
FTD	OPC	ZNF30	0.01	0.12	0.09	0.929	0.986
FTD	IN_LAMP5_LHX6	GNAI3	0.01	0.15	0.09	0.929	0.99
FTD	EN_L6_CT	FAM163B	-0.03	0.28	-0.09	0.929	0.986
FTD	EN_L3_5_IT_3	DOCK5	-0.02	0.19	-0.09	0.929	0.99
FTD	EN_L6_IT_1	NEDD4	0.03	0.31	0.09	0.929	0.992
FTD	EN_L6_IT_1	NAP1L4	0.01	0.12	0.09	0.929	0.992
FTD	Endo	TCERG1	-0.02	0.23	-0.09	0.929	0.995
FTD	EN_L5_6_NP	PPP1R15B	0.02	0.24	0.09	0.929	0.989
FTD	EN_L6B	STK36	0.02	0.20	0.09	0.929	0.987
FTD	EN_L3_5_IT_2	MAP3K3	-0.01	0.09	-0.09	0.929	0.987
FTD	OPC	REV3L	0.01	0.08	0.09	0.929	0.986
FTD	IN_SST	CCNDBP1	-0.01	0.14	-0.09	0.929	0.987
FTD	EN_L3_5_IT_2	FLOT1	0.01	0.09	0.09	0.929	0.987
FTD	OPC	BCL2	-0.01	0.09	-0.09	0.929	0.986
FTD	EN_L2_3_IT	TBCA	-0.00	0.05	-0.09	0.929	0.984
FTD	EN_L3_5_IT_3	GNG3	-0.01	0.16	-0.09	0.929	0.99
FTD	EN_L2_3_IT	S100Z	0.02	0.18	0.09	0.929	0.984
FTD	EN_L3_5_IT_1	EML4	-0.01	0.12	-0.09	0.929	0.988
FTD	EN_L3_5_IT_3	ELP3	0.01	0.09	0.09	0.929	0.99
FTD	EN_L5_ET	ARID2	0.29	3.22	0.09	0.929	0.987
FTD	EN_L6_IT_1	KIF1B	-0.01	0.08	-0.09	0.929	0.992
FTD	Micro	RHOBTB1	-0.02	0.19	-0.09	0.929	0.996
FTD	IN_VIP	GFRA2	-0.01	0.14	-0.09	0.929	0.99
FTD	EN_L3_5_IT_3	ID2	0.01	0.16	0.09	0.929	0.99
FTD	Oligo	APPL1	-0.01	0.06	-0.09	0.929	0.982
FTD	IN_LAMP5_RELN	PTPRM	0.01	0.08	0.09	0.929	0.997
FTD	EN_L5_6_NP	AK3	-0.02	0.21	-0.09	0.929	0.989
FTD	IN_SST	NAA38	-0.01	0.11	-0.09	0.929	0.987
FTD	IN_ADARB2	RNF214	-0.01	0.13	-0.09	0.929	0.998
FTD	VLMC	SFXN5	-0.03	0.30	-0.09	0.929	1
FTD	IN_PVALB	NAP1L2	-0.02	0.19	-0.09	0.929	0.996
FTD	IN_PVALB_CHC	STX3	-0.02	0.18	-0.09	0.929	0.993
FTD	IN_VIP	CUEDC2	-0.01	0.11	-0.09	0.929	0.99
FTD	EN_L6_IT_1	TXN2	0.02	0.21	0.09	0.929	0.992
FTD	EN_L6B	CYFIP1	0.02	0.20	0.09	0.929	0.987
FTD	IN_LAMP5_LHX6	TMEM178A	-0.01	0.15	-0.09	0.929	0.99
FTD	IN_ADARB2	FCF1	-0.02	0.20	-0.09	0.929	0.998
FTD	Micro	TRAPPC9	-0.01	0.09	-0.09	0.929	0.996
FTD	EN_L6_IT_2	NDST1	-0.02	0.23	-0.09	0.929	0.992
FTD	Oligo	C1orf56	-0.01	0.14	-0.09	0.929	0.982
FTD	IN_PVALB	PEX3	-0.01	0.10	-0.09	0.929	0.996
FTD	EN_L6_CT	NDUFB3	0.02	0.24	0.09	0.929	0.986
FTD	EN_L6_IT_1	BCL2L1	0.01	0.16	0.09	0.929	0.992
FTD	IN_VIP	GPR143	0.02	0.25	0.09	0.929	0.99
FTD	EN_L6_IT_1	BRI3BP	0.01	0.15	0.09	0.929	0.992
FTD	EN_L3_5_IT_1	ENDOD1	0.01	0.15	0.09	0.929	0.988
FTD	EN_L5_6_NP	BIN1	0.01	0.14	0.09	0.929	0.989
FTD	IN_LAMP5_RELN	SLMAP	-0.01	0.09	-0.09	0.929	0.997
FTD	IN_PVALB_CHC	WWOX	-0.01	0.15	-0.09	0.929	0.993
FTD	EN_L3_5_IT_2	EPS15L1	0.01	0.08	0.09	0.929	0.987
FTD	EN_L5_6_NP	PPP6R1	-0.03	0.30	-0.09	0.929	0.989
FTD	VLMC	YWHAG	0.03	0.30	0.09	0.929	1
FTD	EN_L5_ET	EIF3A	0.32	3.55	0.09	0.929	0.987
FTD	Micro	SUPT20H	0.01	0.10	0.09	0.929	0.996
FTD	Astro	HNF4G	0.01	0.10	0.09	0.929	0.979
FTD	EN_L6_CT	BCL7B	-0.02	0.25	-0.09	0.929	0.986
FTD	Micro	ZFP69	-0.02	0.25	-0.09	0.929	0.996
FTD	EN_L5_6_NP	PRKAR2B	-0.01	0.15	-0.09	0.929	0.989
FTD	IN_SST	ZNF567	0.01	0.15	0.09	0.929	0.987
FTD	IN_SST	HSD17B12	-0.02	0.19	-0.09	0.929	0.987
FTD	Oligo	SLCO1C1	-0.02	0.23	-0.09	0.929	0.982
FTD	IN_PVALB_CHC	HNRNPC	-0.01	0.15	-0.09	0.929	0.993
FTD	IN_VIP	FBXL14	-0.01	0.13	-0.09	0.929	0.99
FTD	IN_SST	PCDH9	-0.01	0.11	-0.09	0.929	0.987
FTD	IN_PVALB	P2RX6	0.02	0.21	0.09	0.929	0.996
FTD	EN_L2_3_IT	GNB5	-0.00	0.06	-0.09	0.929	0.984
FTD	IN_VIP	MON1B	0.02	0.21	0.09	0.929	0.99
FTD	IN_PVALB	PNPT1	0.01	0.08	0.09	0.929	0.996
FTD	OPC	TM7SF2	-0.01	0.12	-0.09	0.929	0.986
FTD	IN_PVALB_CHC	CAMSAP2	-0.01	0.10	-0.09	0.929	0.993
FTD	IN_ADARB2	BIRC6	0.01	0.08	0.09	0.929	0.998
FTD	EN_L2_3_IT	DOC2A	0.01	0.12	0.09	0.929	0.984
FTD	EN_L3_5_IT_1	ACSF3	0.01	0.16	0.09	0.929	0.988
FTD	EN_L3_5_IT_3	CCDC126	0.02	0.22	0.09	0.929	0.99
FTD	EN_L5_ET	SPCS3	-0.35	3.85	-0.09	0.929	0.987
FTD	EN_L3_5_IT_3	OSBPL6	0.01	0.07	0.09	0.929	0.99
FTD	Micro	BAZ1A	-0.01	0.14	-0.09	0.929	0.996
FTD	IN_PVALB_CHC	RASAL2	-0.01	0.11	-0.09	0.929	0.993
FTD	EN_L5_6_NP	BRK1	0.02	0.19	0.09	0.929	0.989
FTD	EN_L6B	EPM2A	-0.02	0.22	-0.09	0.929	0.987
FTD	EN_L6_CT	SENP7	0.01	0.11	0.09	0.929	0.986
FTD	EN_L2_3_IT	CDK14	-0.01	0.07	-0.09	0.929	0.984
FTD	EN_L3_5_IT_2	RPS15	-0.01	0.12	-0.09	0.929	0.987
FTD	IN_SST	FAM204A	0.01	0.08	0.09	0.929	0.987
FTD	EN_L6B	TRAPPC6B	-0.01	0.15	-0.09	0.929	0.987
FTD	Oligo	ANO4	-0.01	0.11	-0.09	0.929	0.982
FTD	Micro	PAM	-0.02	0.23	-0.09	0.929	0.996
FTD	EN_L3_5_IT_2	HECTD1	-0.01	0.07	-0.09	0.929	0.987
FTD	Oligo	WNT4	0.02	0.28	0.09	0.929	0.982
FTD	VLMC	PTK2B	0.04	0.40	0.09	0.929	1
FTD	EN_L3_5_IT_3	NPC1	-0.01	0.09	-0.09	0.929	0.99
FTD	IN_ADARB2	MFSD10	-0.02	0.23	-0.09	0.929	0.998
FTD	EN_L3_5_IT_2	ASAP1	-0.01	0.11	-0.09	0.929	0.987
FTD	Astro	ANXA4	0.01	0.07	0.09	0.929	0.979
FTD	IN_LAMP5_RELN	SLC22A4	0.02	0.19	0.09	0.929	0.997
FTD	Micro	TPR	0.01	0.10	0.09	0.929	0.996
FTD	IN_SST	HCFC1R1	0.01	0.16	0.09	0.929	0.987
FTD	EN_L5_ET	KLF9	-0.38	4.23	-0.09	0.929	0.987
FTD	EN_L3_5_IT_1	USP38	-0.01	0.15	-0.09	0.929	0.988
FTD	IN_LAMP5_LHX6	EIF1B	-0.02	0.21	-0.09	0.929	0.99
FTD	Oligo	FUZ	0.01	0.09	0.09	0.929	0.982
FTD	Micro	LTBP3	-0.01	0.16	-0.09	0.929	0.996
FTD	IN_SST	ATRAID	0.02	0.23	0.09	0.929	0.987
FTD	VLMC	RIC3	0.03	0.34	0.09	0.929	1
FTD	IN_PVALB	BMP8A	0.02	0.27	0.09	0.929	0.996
FTD	PVM	SCAPER	0.02	0.20	0.09	0.929	1
FTD	IN_LAMP5_RELN	TLK1	0.01	0.08	0.09	0.929	0.997
FTD	IN_SST	STAMBP	0.01	0.12	0.09	0.929	0.987
FTD	Endo	MAPK1IP1L	0.02	0.22	0.09	0.929	0.995
FTD	Oligo	ANGPT2	-0.02	0.19	-0.09	0.929	0.982
FTD	IN_PVALB	DDX50	-0.01	0.08	-0.09	0.929	0.996
FTD	Oligo	KCNV1	-0.02	0.22	-0.09	0.929	0.982
FTD	IN_PVALB_CHC	ACBD5	0.02	0.18	0.09	0.929	0.993
FTD	IN_PVALB	HDHD5	0.01	0.15	0.09	0.929	0.996
FTD	IN_SST	ZNF608	0.01	0.09	0.09	0.929	0.987
FTD	EN_L6_IT_1	CEP78	-0.01	0.12	-0.09	0.929	0.992
FTD	EN_L6_CT	LNPEP	0.01	0.12	0.09	0.929	0.986
FTD	EN_L6_IT_1	KIAA0753	0.01	0.12	0.09	0.929	0.992
FTD	EN_L2_3_IT	PDK3	0.01	0.11	0.09	0.929	0.984
FTD	EN_L6B	SLC26A11	-0.01	0.17	-0.09	0.929	0.987
FTD	IN_VIP	FRS3	0.01	0.15	0.09	0.929	0.99
FTD	OPC	CYB561D1	-0.02	0.22	-0.09	0.929	0.986
FTD	IN_VIP	CYRIB	0.00	0.05	0.09	0.929	0.99
FTD	IN_ADARB2	BCL7C	0.02	0.19	0.09	0.929	0.998
FTD	OPC	LMBRD2	0.01	0.08	0.09	0.929	0.986
FTD	IN_LAMP5_LHX6	MLF1	0.02	0.27	0.09	0.929	0.99
FTD	Oligo	SLC25A25	-0.01	0.15	-0.09	0.929	0.982
FTD	IN_VIP	SYPL1	-0.01	0.12	-0.09	0.929	0.99
FTD	Astro	VWC2L	-0.02	0.18	-0.09	0.929	0.979
FTD	Endo	ABHD2	-0.02	0.20	-0.09	0.929	0.995
FTD	IN_PVALB	VHL	-0.01	0.14	-0.09	0.929	0.996
FTD	Oligo	HSPA2	0.01	0.13	0.09	0.929	0.982
FTD	PC	CELF2	-0.02	0.19	-0.09	0.929	0.996
FTD	EN_L5_6_NP	MIA2	-0.01	0.14	-0.09	0.929	0.989
FTD	IN_ADARB2	KAT2A	-0.02	0.19	-0.09	0.929	0.998
FTD	EN_L5_6_NP	SIL1	0.01	0.13	0.09	0.929	0.989
FTD	EN_L3_5_IT_3	DSTN	0.01	0.10	0.09	0.929	0.99
FTD	IN_VIP	DUSP10	0.01	0.14	0.09	0.929	0.99
FTD	IN_PVALB	RAD54L	-0.02	0.25	-0.09	0.929	0.996
FTD	Endo	MT-ND4	0.02	0.18	0.09	0.929	0.995
FTD	EN_L3_5_IT_2	PIBF1	-0.01	0.08	-0.09	0.929	0.987
FTD	EN_L2_3_IT	PSMD1	0.00	0.05	0.09	0.929	0.984
FTD	Astro	MED16	0.01	0.13	0.09	0.929	0.979
FTD	EN_L2_3_IT	CDV3	0.01	0.08	0.09	0.929	0.984
FTD	IN_PVALB_CHC	DESI2	0.02	0.20	0.09	0.929	0.993
FTD	IN_VIP	BIVM-ERCC5	-0.02	0.20	-0.09	0.929	0.99
FTD	EN_L6_IT_2	ZNF790	0.02	0.24	0.09	0.929	0.992
FTD	IN_ADARB2	CAAP1	0.01	0.13	0.09	0.929	0.998
FTD	PVM	PPCDC	0.04	0.45	0.09	0.929	1
FTD	IN_LAMP5_RELN	ZNF692	0.02	0.18	0.09	0.929	0.997
FTD	EN_L6_CT	TUBA4A	0.02	0.19	0.09	0.929	0.986
FTD	IN_PVALB	PSAT1	-0.02	0.23	-0.09	0.929	0.996
FTD	IN_ADARB2	SLC49A4	-0.01	0.12	-0.09	0.929	0.998
FTD	IN_LAMP5_RELN	ZFP30	-0.01	0.14	-0.09	0.929	0.997
FTD	EN_L2_3_IT	POMT1	-0.01	0.11	-0.09	0.929	0.984
FTD	Oligo	CMSS1	-0.01	0.07	-0.09	0.929	0.982
FTD	IN_PVALB	ATXN7L1	0.01	0.12	0.09	0.929	0.996
FTD	Oligo	HOMEZ	0.01	0.10	0.09	0.929	0.982
FTD	Oligo	BAZ1B	-0.01	0.06	-0.09	0.929	0.982
FTD	EN_L6_IT_1	MRPS18B	0.02	0.24	0.09	0.929	0.993
FTD	IN_LAMP5_LHX6	ZBTB17	0.02	0.27	0.09	0.929	0.99
FTD	IN_PVALB	ADIPOR1	0.01	0.13	0.09	0.929	0.996
FTD	IN_PVALB	RMC1	-0.01	0.13	-0.09	0.929	0.996
FTD	IN_LAMP5_LHX6	PLA2R1	-0.02	0.22	-0.09	0.929	0.99
FTD	Astro	PFDN4	0.01	0.10	0.09	0.929	0.979
FTD	EN_L5_6_NP	ITM2B	-0.02	0.17	-0.09	0.929	0.989
FTD	IN_SST	AASDHPPT	0.01	0.13	0.09	0.929	0.987
FTD	IN_PVALB	FAM189A1	0.01	0.10	0.09	0.929	0.996
FTD	OPC	EIF2A	0.01	0.08	0.09	0.929	0.986
FTD	EN_L2_3_IT	SLC48A1	0.01	0.10	0.09	0.929	0.984
FTD	Astro	EVA1A	-0.02	0.19	-0.09	0.93	0.979
FTD	OPC	ANGPTL1	0.02	0.26	0.09	0.93	0.986
FTD	IN_LAMP5_LHX6	UBAC2	-0.01	0.11	-0.09	0.93	0.99
FTD	IN_LAMP5_LHX6	CLTA	-0.01	0.14	-0.09	0.93	0.99
FTD	IN_SST	PAXIP1	-0.01	0.13	-0.09	0.93	0.987
FTD	EN_L3_5_IT_2	KATNIP	-0.01	0.09	-0.09	0.93	0.987
FTD	PC	S100PBP	-0.02	0.23	-0.09	0.93	0.996
FTD	IN_LAMP5_RELN	SFXN1	0.01	0.10	0.09	0.93	0.997
FTD	Astro	EEF2K	0.01	0.15	0.09	0.93	0.979
FTD	PVM	ELL	0.04	0.43	0.09	0.93	1
FTD	IN_LAMP5_RELN	RGN	0.02	0.25	0.09	0.93	0.997
FTD	Astro	ZBED9	-0.03	0.29	-0.09	0.93	0.979
FTD	Micro	CD86	-0.01	0.15	-0.09	0.93	0.996
FTD	Oligo	KLRG2	-0.02	0.21	-0.09	0.93	0.982
FTD	IN_VIP	ZNF644	0.00	0.06	0.09	0.93	0.99
FTD	IN_LAMP5_RELN	SRM	0.01	0.15	0.09	0.93	0.997
FTD	EN_L5_6_NP	DENND6A	-0.01	0.13	-0.09	0.93	0.989
FTD	Micro	DOP1B	0.01	0.13	0.09	0.93	0.996
FTD	EN_L6_CT	ABRAXAS1	0.04	0.47	0.09	0.93	0.986
FTD	EN_L6B	RHEB	-0.02	0.18	-0.09	0.93	0.987
FTD	IN_VIP	GCLM	0.01	0.10	0.09	0.93	0.99
FTD	EN_L6B	GUCY1A1	-0.03	0.36	-0.09	0.93	0.987
FTD	Micro	USP38	-0.02	0.19	-0.09	0.93	0.996
FTD	EN_L5_6_NP	DEGS1	0.02	0.24	0.09	0.93	0.989
FTD	IN_LAMP5_RELN	GLT1D1	-0.01	0.14	-0.09	0.93	0.997
FTD	IN_VIP	DHX34	-0.01	0.16	-0.09	0.93	0.99
FTD	EN_L3_5_IT_3	CUL4A	0.01	0.09	0.09	0.93	0.991
FTD	EN_L6B	NRDE2	-0.02	0.20	-0.09	0.93	0.987
FTD	EN_L2_3_IT	RBFOX2	-0.00	0.05	-0.09	0.93	0.984
FTD	EN_L3_5_IT_1	ZNF880	0.02	0.22	0.09	0.93	0.989
FTD	Endo	GAPVD1	0.02	0.21	0.09	0.93	0.995
FTD	EN_L3_5_IT_3	OTUD7A	-0.01	0.07	-0.09	0.93	0.991
FTD	EN_L6_CT	THSD7B	0.03	0.31	0.09	0.93	0.986
FTD	IN_ADARB2	SPOCK3	-0.01	0.10	-0.09	0.93	0.998
FTD	EN_L3_5_IT_2	MN1	-0.03	0.34	-0.09	0.93	0.987
FTD	EN_L3_5_IT_2	POMP	0.01	0.11	0.09	0.93	0.987
FTD	IN_VIP	GPR107	0.01	0.07	0.09	0.93	0.99
FTD	EN_L2_3_IT	SH3BP4	0.03	0.29	0.09	0.93	0.984
FTD	IN_ADARB2	PAK5	-0.01	0.13	-0.09	0.93	0.998
FTD	EN_L6_IT_2	MRPS15	-0.02	0.27	-0.09	0.93	0.993
FTD	IN_SST	MAPK6	0.01	0.13	0.09	0.93	0.987
FTD	IN_ADARB2	SNN	0.02	0.23	0.09	0.93	0.998
FTD	VLMC	ATP9B	0.02	0.18	0.09	0.93	1
FTD	EN_L3_5_IT_3	PHF1	0.01	0.13	0.09	0.93	0.991
FTD	IN_LAMP5_LHX6	CRADD	0.02	0.19	0.09	0.93	0.99
FTD	IN_ADARB2	TNKS	-0.01	0.09	-0.09	0.93	0.998
FTD	IN_ADARB2	METTL22	0.02	0.22	0.09	0.93	0.998
FTD	EN_L2_3_IT	ZNF707	0.01	0.13	0.09	0.93	0.984
FTD	Astro	TMEM63C	0.02	0.24	0.09	0.93	0.979
FTD	EN_L2_3_IT	ITGA11	-0.02	0.22	-0.09	0.93	0.984
FTD	EN_L3_5_IT_2	XIRP2	0.02	0.20	0.09	0.93	0.987
FTD	IN_PVALB_CHC	SMARCA2	0.01	0.11	0.09	0.93	0.993
FTD	IN_ADARB2	BRD7	0.01	0.14	0.09	0.93	0.998
FTD	EN_L5_ET	ME2	-0.26	2.91	-0.09	0.93	0.987
FTD	OPC	C1QBP	-0.01	0.15	-0.09	0.93	0.986
FTD	EN_L6B	GOLGA2	0.02	0.17	0.09	0.93	0.987
FTD	IN_SST	ZBED8	0.02	0.20	0.09	0.93	0.987
FTD	EN_L3_5_IT_2	WDR25	-0.01	0.12	-0.09	0.93	0.987
FTD	EN_L2_3_IT	TENM4	-0.01	0.11	-0.09	0.93	0.984
FTD	EN_L6B	ANKRD26	-0.01	0.11	-0.09	0.93	0.987
FTD	Oligo	RAI2	0.02	0.27	0.09	0.93	0.982
FTD	EN_L6B	HSF4	-0.02	0.25	-0.09	0.93	0.987
FTD	Astro	ATXN7L3B	0.01	0.08	0.09	0.93	0.979
FTD	EN_L5_6_NP	MSANTD4	0.02	0.23	0.09	0.93	0.989
FTD	Oligo	MME	-0.02	0.19	-0.09	0.93	0.982
FTD	IN_ADARB2	ARHGAP20	-0.01	0.16	-0.09	0.93	0.998
FTD	PVM	RABGAP1L	0.02	0.23	0.09	0.93	1
FTD	OPC	KEAP1	0.01	0.14	0.09	0.93	0.986
FTD	IN_LAMP5_LHX6	SAMD4A	0.02	0.18	0.09	0.93	0.99
FTD	EN_L3_5_IT_1	ELMOD1	0.01	0.08	0.09	0.93	0.989
FTD	EN_L6B	CEBPZOS	-0.01	0.17	-0.09	0.93	0.987
FTD	EN_L2_3_IT	MAN2A1	0.01	0.12	0.09	0.93	0.984
FTD	OPC	ARL14EP	-0.01	0.10	-0.09	0.93	0.986
FTD	PVM	SPARCL1	-0.03	0.30	-0.09	0.93	1
FTD	EN_L5_ET	TRIM13	0.37	4.12	0.09	0.93	0.987
FTD	SMC	CHCHD3	-0.04	0.46	-0.09	0.93	0.997
FTD	PVM	HS3ST4	0.07	0.75	0.09	0.93	1
FTD	EN_L3_5_IT_2	TBCK	-0.01	0.07	-0.09	0.93	0.987
FTD	Oligo	PDCL3	-0.01	0.12	-0.09	0.93	0.982
FTD	IN_PVALB	RPS6KL1	-0.01	0.14	-0.09	0.93	0.996
FTD	Oligo	AGTPBP1	0.01	0.07	0.09	0.93	0.982
FTD	Oligo	NNMT	0.02	0.27	0.09	0.93	0.982
FTD	Astro	MIER1	-0.01	0.07	-0.09	0.93	0.979
FTD	EN_L2_3_IT	PRUNE1	0.01	0.09	0.09	0.93	0.984
FTD	IN_LAMP5_RELN	PPM1A	-0.01	0.13	-0.09	0.93	0.997
FTD	IN_ADARB2	UGCG	0.01	0.12	0.09	0.93	0.998
FTD	EN_L5_ET	SAR1B	0.36	4.08	0.09	0.93	0.987
FTD	IN_VIP	PRIMPOL	0.01	0.12	0.09	0.93	0.991
FTD	Astro	MRPS18C	-0.01	0.10	-0.09	0.93	0.979
FTD	EN_L6_CT	SEMA4C	0.02	0.26	0.09	0.93	0.986
FTD	EN_L6_IT_2	DHX9	-0.01	0.14	-0.09	0.93	0.993
FTD	EN_L6_IT_1	AFF4	0.01	0.09	0.09	0.93	0.993
FTD	IN_ADARB2	GFAP	-0.03	0.36	-0.09	0.93	0.998
FTD	IN_ADARB2	DZANK1	-0.02	0.20	-0.09	0.93	0.998
FTD	Adaptive	PLCL1	0.05	0.55	0.09	0.93	0.989
FTD	EN_L5_6_NP	ZDHHC22	-0.02	0.28	-0.09	0.93	0.989
FTD	Micro	ZNF783	0.01	0.16	0.09	0.93	0.996
FTD	VLMC	NECTIN3	-0.03	0.31	-0.09	0.93	1
FTD	IN_PVALB	ATRIP	0.02	0.23	0.09	0.93	0.996
FTD	EN_L6_IT_2	NEXN	-0.03	0.29	-0.09	0.93	0.993
FTD	Endo	TRMT11	0.02	0.24	0.09	0.93	0.995
FTD	IN_PVALB_CHC	IL1RAPL1	-0.01	0.12	-0.09	0.93	0.993
FTD	IN_VIP	HSD17B6	-0.02	0.23	-0.09	0.93	0.991
FTD	EN_L6_IT_2	OXNAD1	0.01	0.16	0.09	0.93	0.993
FTD	EN_L5_ET	TPR	0.28	3.13	0.09	0.93	0.987
FTD	EN_L3_5_IT_2	PA2G4	-0.01	0.16	-0.09	0.93	0.987
FTD	EN_L2_3_IT	EDC4	-0.01	0.17	-0.09	0.93	0.984
FTD	IN_VIP	DENND5A	-0.01	0.07	-0.09	0.93	0.991
FTD	IN_ADARB2	NUDT6	-0.02	0.23	-0.09	0.93	0.998
FTD	Micro	AARS1	0.01	0.15	0.09	0.93	0.996
FTD	PC	TULP4	-0.02	0.25	-0.09	0.93	0.996
FTD	EN_L6_CT	EZH1	0.01	0.12	0.09	0.93	0.986
FTD	IN_PVALB_CHC	KAT2A	-0.02	0.23	-0.09	0.93	0.993
FTD	EN_L6B	TM6SF1	-0.02	0.24	-0.09	0.93	0.987
FTD	EN_L3_5_IT_2	CAD	-0.01	0.16	-0.09	0.93	0.987
FTD	Oligo	CAMK2B	-0.01	0.15	-0.09	0.93	0.983
FTD	EN_L3_5_IT_2	SIK3	-0.01	0.08	-0.09	0.93	0.987
FTD	EN_L2_3_IT	F3	0.02	0.23	0.09	0.93	0.984
FTD	IN_PVALB	KIAA1109	0.01	0.07	0.09	0.93	0.996
FTD	EN_L2_3_IT	UPK2	-0.01	0.15	-0.09	0.93	0.984
FTD	IN_PVALB_CHC	TMTC1	-0.01	0.14	-0.09	0.93	0.993
FTD	EN_L3_5_IT_3	AAK1	-0.01	0.06	-0.09	0.93	0.991
FTD	IN_VIP	YTHDC2	0.01	0.07	0.09	0.93	0.991
FTD	OPC	PJA2	0.01	0.06	0.09	0.93	0.986
FTD	EN_L3_5_IT_3	INTU	-0.01	0.11	-0.09	0.93	0.991
FTD	Oligo	GAS2L1	0.02	0.17	0.09	0.93	0.983
FTD	EN_L3_5_IT_1	EFEMP1	0.03	0.32	0.09	0.93	0.989
FTD	EN_L6_CT	HMGCL	0.02	0.27	0.09	0.93	0.986
FTD	EN_L5_6_NP	GON4L	0.01	0.13	0.09	0.93	0.989
FTD	EN_L6_IT_2	NDUFAF8	0.02	0.25	0.09	0.93	0.993
FTD	EN_L6_IT_2	NAV2	-0.01	0.12	-0.09	0.93	0.993
FTD	EN_L6_CT	UNKL	0.01	0.17	0.09	0.93	0.986
FTD	IN_VIP	ENSG00000281593	-0.01	0.11	-0.09	0.93	0.991
FTD	OPC	RSPH3	-0.01	0.15	-0.09	0.93	0.986
FTD	VLMC	SRRM2	0.02	0.21	0.09	0.93	1
FTD	IN_SST	SPIRE1	0.01	0.06	0.09	0.93	0.987
FTD	EN_L3_5_IT_2	EZH2	-0.01	0.16	-0.09	0.93	0.987
FTD	Micro	DZIP1	0.02	0.27	0.09	0.93	0.996
FTD	EN_L5_ET	PIK3R4	-0.34	3.88	-0.09	0.93	0.987
FTD	IN_LAMP5_LHX6	ACER3	0.01	0.14	0.09	0.93	0.99
FTD	IN_PVALB	JRK	-0.01	0.15	-0.09	0.93	0.996
FTD	Astro	BST2	0.03	0.30	0.09	0.93	0.979
FTD	EN_L6_CT	DPM1	-0.01	0.13	-0.09	0.93	0.986
FTD	EN_L5_6_NP	ATP11A	-0.01	0.17	-0.09	0.93	0.989
FTD	EN_L5_ET	FAT3	-0.15	1.71	-0.09	0.93	0.987
FTD	EN_L3_5_IT_2	UNKL	0.01	0.14	0.09	0.93	0.987
FTD	EN_L3_5_IT_3	UBE2T	0.02	0.20	0.09	0.93	0.991
FTD	IN_LAMP5_LHX6	PTPRM	-0.01	0.11	-0.09	0.93	0.99
FTD	EN_L3_5_IT_2	RANBP3L	-0.02	0.21	-0.09	0.93	0.987
FTD	IN_LAMP5_RELN	EIF4B	0.01	0.13	0.09	0.93	0.997
FTD	OPC	WDTC1	0.01	0.09	0.09	0.93	0.986
FTD	VLMC	AMOTL1	0.03	0.30	0.09	0.93	1
FTD	Endo	DIPK2B	0.02	0.18	0.09	0.93	0.995
FTD	Astro	NUBP1	0.01	0.12	0.09	0.93	0.979
FTD	EN_L3_5_IT_1	TMEM234	-0.02	0.24	-0.09	0.93	0.989
FTD	EN_L6_CT	POLI	-0.02	0.18	-0.09	0.93	0.986
FTD	IN_PVALB_CHC	POLR3B	0.02	0.24	0.09	0.93	0.993
FTD	IN_ADARB2	GRK4	0.01	0.14	0.09	0.93	0.998
FTD	IN_SST	STEAP2	0.01	0.11	0.09	0.93	0.987
FTD	EN_L3_5_IT_3	PKIA	0.01	0.10	0.09	0.93	0.991
FTD	IN_VIP	SIDT1	-0.01	0.09	-0.09	0.93	0.991
FTD	EN_L6_CT	ANO8	0.02	0.22	0.09	0.93	0.986
FTD	Micro	SAE1	-0.01	0.14	-0.09	0.93	0.996
FTD	IN_ADARB2	SPPL2B	-0.02	0.21	-0.09	0.93	0.998
FTD	Oligo	NANP	-0.02	0.18	-0.09	0.93	0.983
FTD	EN_L6_IT_1	GUCY1A1	-0.02	0.19	-0.09	0.93	0.993
FTD	EN_L2_3_IT	BAZ2B	-0.01	0.08	-0.09	0.93	0.985
FTD	Astro	DAPK2	-0.01	0.16	-0.09	0.93	0.979
FTD	IN_PVALB	PIWIL4	0.01	0.15	0.09	0.93	0.996
FTD	Micro	DNAJC19	0.02	0.20	0.09	0.93	0.996
FTD	IN_LAMP5_RELN	ATF2	0.01	0.10	0.09	0.93	0.997
FTD	PC	RASSF8	0.02	0.28	0.09	0.931	0.996
FTD	Endo	SOX5	0.02	0.19	0.09	0.931	0.995
FTD	PVM	PPP2R3C	0.03	0.37	0.09	0.931	1
FTD	IN_LAMP5_LHX6	STAM2	0.01	0.16	0.09	0.931	0.99
FTD	IN_PVALB	UTP25	-0.01	0.15	-0.09	0.931	0.996
FTD	EN_L5_6_NP	NUP107	-0.02	0.21	-0.09	0.931	0.989
FTD	EN_L3_5_IT_1	KALRN	-0.01	0.06	-0.09	0.931	0.989
FTD	Micro	SCAMP3	-0.01	0.17	-0.09	0.931	0.996
FTD	EN_L6_CT	RBKS	0.02	0.19	0.09	0.931	0.986
FTD	EN_L6_IT_1	LAT2	-0.02	0.26	-0.09	0.931	0.993
FTD	IN_PVALB	FNBP1	-0.01	0.07	-0.09	0.931	0.996
FTD	Oligo	TMEM175	-0.01	0.07	-0.09	0.931	0.983
FTD	IN_PVALB	TRAF4	0.02	0.26	0.09	0.931	0.996
FTD	IN_VIP	MUS81	0.01	0.14	0.09	0.931	0.991
FTD	PVM	ORC4	0.03	0.33	0.09	0.931	1
FTD	Micro	FGD6	-0.02	0.22	-0.09	0.931	0.996
FTD	EN_L6_CT	PHACTR1	-0.01	0.11	-0.09	0.931	0.986
FTD	EN_L6_IT_1	BRWD1	0.01	0.08	0.09	0.931	0.993
FTD	Micro	SEMA6D	0.02	0.20	0.09	0.931	0.996
FTD	IN_PVALB	EAPP	0.01	0.12	0.09	0.931	0.996
FTD	Micro	PGLS	-0.02	0.19	-0.09	0.931	0.996
FTD	EN_L6_IT_1	LRRC4	-0.02	0.20	-0.09	0.931	0.993
FTD	EN_L6_IT_1	ENSG00000269693	0.02	0.20	0.09	0.931	0.993
FTD	IN_PVALB	UNC13A	-0.01	0.13	-0.09	0.931	0.996
FTD	Astro	ST6GALNAC4	-0.01	0.16	-0.09	0.931	0.98
FTD	EN_L5_6_NP	SGPP2	0.01	0.13	0.09	0.931	0.989
FTD	Oligo	NYAP1	0.02	0.22	0.09	0.931	0.983
FTD	EN_L3_5_IT_1	SERTM1	-0.02	0.23	-0.09	0.931	0.989
FTD	PC	CACNB2	0.02	0.23	0.09	0.931	0.996
FTD	PC	PPP2R2B	-0.02	0.27	-0.09	0.931	0.996
FTD	EN_L3_5_IT_2	TBC1D16	0.02	0.17	0.09	0.931	0.987
FTD	Micro	LSM12	-0.01	0.14	-0.09	0.931	0.996
FTD	PC	KIAA0319L	-0.02	0.21	-0.09	0.931	0.996
FTD	IN_SST	C12orf40	0.02	0.21	0.09	0.931	0.987
FTD	Endo	UGGT2	0.02	0.22	0.09	0.931	0.995
FTD	EN_L5_6_NP	YY1AP1	-0.01	0.17	-0.09	0.931	0.989
FTD	VLMC	FYN	-0.03	0.29	-0.09	0.931	1
FTD	Oligo	TPRG1	0.02	0.19	0.09	0.931	0.983
FTD	IN_PVALB	IFFO1	0.01	0.13	0.09	0.931	0.996
FTD	Micro	PHYHIPL	0.02	0.22	0.09	0.931	0.996
FTD	EN_L6_CT	STPG1	-0.02	0.22	-0.09	0.931	0.986
FTD	EN_L3_5_IT_3	ARHGEF28	0.03	0.29	0.09	0.931	0.991
FTD	EN_L5_6_NP	CNOT6	-0.02	0.19	-0.09	0.931	0.989
FTD	PVM	JDP2	0.04	0.43	0.09	0.931	1
FTD	EN_L5_6_NP	TOB2	-0.02	0.26	-0.09	0.931	0.989
FTD	EN_L3_5_IT_3	ENSG00000285708	-0.01	0.10	-0.09	0.931	0.991
FTD	EN_L6B	BRAP	0.02	0.18	0.09	0.931	0.987
FTD	Oligo	PTPRG	-0.01	0.16	-0.09	0.931	0.983
FTD	IN_PVALB_CHC	ZNF608	0.01	0.14	0.09	0.931	0.993
FTD	Micro	CD163	0.06	0.73	0.09	0.931	0.996
FTD	EN_L6B	HELZ	0.01	0.11	0.09	0.931	0.987
FTD	IN_VIP	CGGBP1	0.01	0.13	0.09	0.931	0.991
FTD	EN_L3_5_IT_3	SLC2A4RG	-0.02	0.26	-0.09	0.931	0.991
FTD	OPC	DENR	-0.01	0.07	-0.09	0.931	0.986
FTD	EN_L3_5_IT_3	HBP1	-0.01	0.10	-0.09	0.931	0.991
FTD	EN_L6B	TRAPPC11	-0.01	0.14	-0.09	0.931	0.987
FTD	IN_PVALB	HNRNPH3	-0.01	0.10	-0.09	0.931	0.996
FTD	EN_L3_5_IT_2	PSMB6	0.01	0.16	0.09	0.931	0.987
FTD	EN_L6_CT	MZT2B	0.02	0.18	0.09	0.931	0.986
FTD	IN_LAMP5_LHX6	ELK3	-0.03	0.33	-0.09	0.931	0.99
FTD	EN_L3_5_IT_1	GORASP2	-0.01	0.14	-0.09	0.931	0.989
FTD	EN_L3_5_IT_2	MBD1	-0.01	0.10	-0.09	0.931	0.987
FTD	EN_L3_5_IT_2	NIF3L1	0.01	0.14	0.09	0.931	0.987
FTD	EN_L2_3_IT	MAGI3	0.01	0.08	0.09	0.931	0.985
FTD	EN_L2_3_IT	PMP22	-0.02	0.17	-0.09	0.931	0.985
FTD	IN_LAMP5_LHX6	IRS1	-0.02	0.21	-0.09	0.931	0.99
FTD	Micro	ARHGDIA	0.02	0.18	0.09	0.931	0.996
FTD	IN_PVALB_CHC	FAF2	-0.02	0.19	-0.09	0.931	0.993
FTD	Astro	RFC5	-0.01	0.14	-0.09	0.931	0.98
FTD	Astro	MAP3K7	0.01	0.08	0.09	0.931	0.98
FTD	EN_L5_ET	SS18L1	0.33	3.70	0.09	0.931	0.987
FTD	IN_LAMP5_LHX6	PFKFB4	-0.02	0.25	-0.09	0.931	0.99
FTD	IN_SST	MAF1	-0.02	0.23	-0.09	0.931	0.987
FTD	EN_L2_3_IT	NECTIN1	-0.01	0.11	-0.09	0.931	0.985
FTD	EN_L6B	RPL36	0.02	0.23	0.09	0.931	0.987
FTD	IN_ADARB2	HSPB8	-0.02	0.22	-0.09	0.931	0.998
FTD	IN_LAMP5_LHX6	THSD7B	-0.02	0.22	-0.09	0.931	0.99
FTD	EN_L6_CT	ZFP30	-0.01	0.14	-0.09	0.931	0.986
FTD	EN_L6B	TTC19	0.01	0.10	0.09	0.931	0.987
FTD	EN_L6_IT_2	CELF3	0.02	0.26	0.09	0.931	0.993
FTD	EN_L3_5_IT_2	HELZ	-0.01	0.07	-0.09	0.931	0.987
FTD	EN_L3_5_IT_1	PPM1K	-0.01	0.10	-0.09	0.931	0.989
FTD	IN_SST	PDCL	0.01	0.16	0.09	0.931	0.987
FTD	EN_L6_IT_2	TTC28	0.01	0.12	0.09	0.931	0.993
FTD	SMC	PDE3A	-0.03	0.33	-0.09	0.931	0.997
FTD	EN_L6_IT_2	RNF8	-0.02	0.19	-0.09	0.931	0.993
FTD	EN_L5_ET	MLIP	0.20	2.24	0.09	0.931	0.987
FTD	EN_L2_3_IT	TRNP1	0.01	0.14	0.09	0.931	0.985
FTD	VLMC	IST1	-0.02	0.26	-0.09	0.931	1
FTD	PC	ERC1	-0.01	0.14	-0.09	0.931	0.996
FTD	OPC	NACAD	-0.02	0.19	-0.09	0.931	0.986
FTD	EN_L6_IT_2	SUSD6	0.02	0.19	0.09	0.931	0.993
FTD	IN_LAMP5_RELN	BEND6	0.01	0.11	0.09	0.931	0.997
FTD	EN_L6_CT	THUMPD2	-0.01	0.11	-0.09	0.931	0.986
FTD	EN_L5_ET	FAM20B	0.34	3.91	0.09	0.931	0.987
FTD	IN_PVALB_CHC	YIPF7	-0.03	0.40	-0.09	0.931	0.993
FTD	IN_PVALB	RNF123	0.01	0.13	0.09	0.931	0.996
FTD	OPC	YAE1	-0.01	0.14	-0.09	0.931	0.986
FTD	EN_L3_5_IT_3	RASD1	0.02	0.26	0.09	0.931	0.991
FTD	IN_SST	ARGLU1	-0.01	0.08	-0.09	0.931	0.987
FTD	IN_VIP	RAB36	-0.02	0.23	-0.09	0.931	0.991
FTD	EN_L2_3_IT	PHYHD1	-0.01	0.16	-0.09	0.931	0.985
FTD	Oligo	KIF9	0.01	0.13	0.09	0.931	0.983
FTD	EN_L3_5_IT_1	HEXIM1	0.02	0.22	0.09	0.931	0.989
FTD	EN_L3_5_IT_1	CCSAP	-0.01	0.10	-0.09	0.931	0.989
FTD	EN_L6_IT_2	EPHA4	0.02	0.17	0.09	0.931	0.993
FTD	EN_L3_5_IT_2	TRIM66	0.01	0.11	0.09	0.931	0.987
FTD	IN_LAMP5_RELN	DCAF13	-0.02	0.23	-0.09	0.931	0.997
FTD	EN_L6_IT_2	AQP11	0.02	0.25	0.09	0.931	0.993
FTD	EN_L6B	COPB2	0.01	0.16	0.09	0.931	0.987
FTD	OPC	CHN1	0.01	0.07	0.09	0.931	0.986
FTD	EN_L5_6_NP	NFAT5	-0.01	0.11	-0.09	0.931	0.989
FTD	EN_L6_IT_2	ST3GAL6	-0.01	0.13	-0.09	0.931	0.993
FTD	EN_L6_IT_1	CAND2	-0.01	0.17	-0.09	0.931	0.994
FTD	VLMC	SMG6	0.02	0.21	0.09	0.931	1
FTD	IN_ADARB2	PUF60	-0.02	0.23	-0.09	0.931	0.998
FTD	EN_L6_CT	ZNF280C	-0.02	0.21	-0.09	0.931	0.986
FTD	IN_ADARB2	SRCIN1	-0.01	0.11	-0.09	0.931	0.998
FTD	EN_L3_5_IT_3	CBARP	0.02	0.29	0.09	0.931	0.991
FTD	EN_L3_5_IT_3	ZNF780B	-0.01	0.10	-0.09	0.931	0.991
FTD	EN_L5_6_NP	HIVEP1	0.01	0.16	0.09	0.931	0.989
FTD	IN_SST	RIMS2	-0.01	0.07	-0.09	0.931	0.987
FTD	Oligo	ZNF584	-0.01	0.12	-0.09	0.931	0.983
FTD	PVM	BPTF	0.02	0.20	0.09	0.931	1
FTD	Oligo	SUV39H1	0.01	0.16	0.09	0.931	0.983
FTD	EN_L6_IT_1	NGLY1	-0.01	0.13	-0.09	0.931	0.994
FTD	EN_L2_3_IT	ZSCAN25	-0.01	0.07	-0.09	0.931	0.985
FTD	IN_PVALB_CHC	RANBP9	-0.01	0.14	-0.09	0.931	0.993
FTD	IN_PVALB	SEMA6A	0.02	0.21	0.09	0.931	0.996
FTD	EN_L3_5_IT_2	ROBO1	-0.02	0.21	-0.09	0.931	0.987
FTD	Oligo	GPX7	-0.02	0.18	-0.09	0.931	0.983
FTD	EN_L5_6_NP	NIN	-0.01	0.11	-0.09	0.931	0.989
FTD	Astro	HAT1	-0.01	0.09	-0.09	0.931	0.98
FTD	Endo	MAPKBP1	-0.02	0.26	-0.09	0.931	0.995
FTD	IN_SST	CBLL1	0.01	0.13	0.09	0.931	0.987
FTD	EN_L3_5_IT_3	TENT5D	0.03	0.32	0.09	0.931	0.991
FTD	EN_L6_IT_1	SCARA3	-0.02	0.26	-0.09	0.931	0.994
FTD	EN_L2_3_IT	TTC32	-0.01	0.12	-0.09	0.931	0.985
FTD	Micro	CEACAM1	-0.03	0.33	-0.09	0.931	0.996
FTD	EN_L3_5_IT_3	TMEM181	-0.01	0.12	-0.09	0.931	0.991
FTD	IN_LAMP5_RELN	PFKFB4	-0.02	0.20	-0.09	0.931	0.997
FTD	EN_L6_CT	PNMA1	-0.02	0.20	-0.09	0.931	0.986
FTD	EN_L5_6_NP	GCN1	0.02	0.18	0.09	0.931	0.989
FTD	VLMC	KMT2A	-0.02	0.23	-0.09	0.931	1
FTD	IN_LAMP5_LHX6	P3H1	-0.02	0.24	-0.09	0.931	0.99
FTD	IN_SST	MYCBP2	-0.01	0.07	-0.09	0.931	0.987
FTD	EN_L2_3_IT	ARL8B	0.01	0.07	0.09	0.931	0.985
FTD	EN_L6_IT_2	SFMBT2	0.02	0.24	0.09	0.931	0.993
FTD	EN_L3_5_IT_2	AGPAT4	-0.01	0.10	-0.09	0.931	0.987
FTD	IN_VIP	ADGRE3	-0.02	0.24	-0.09	0.931	0.991
FTD	OPC	TMEM163	0.01	0.09	0.09	0.931	0.986
FTD	EN_L2_3_IT	SLC10A5	0.02	0.23	0.09	0.931	0.985
FTD	Oligo	ATP6V1C1	0.01	0.06	0.09	0.931	0.983
FTD	Oligo	CD160	-0.03	0.29	-0.09	0.931	0.983
FTD	EN_L2_3_IT	DMGDH	-0.01	0.11	-0.09	0.931	0.985
FTD	EN_L3_5_IT_3	DYNLRB1	-0.01	0.17	-0.09	0.931	0.991
FTD	EN_L6B	SH3BP5	-0.01	0.14	-0.09	0.931	0.987
FTD	EN_L3_5_IT_1	ZSCAN18	0.01	0.13	0.09	0.931	0.989
FTD	IN_PVALB	SEL1L3	0.02	0.27	0.09	0.931	0.996
FTD	EN_L6_CT	PKD1L1	0.02	0.28	0.09	0.931	0.986
FTD	EN_L6_IT_2	PISD	0.01	0.14	0.09	0.931	0.993
FTD	EN_L5_6_NP	SEMA3C	0.04	0.43	0.09	0.931	0.989
FTD	IN_SST	SWI5	0.01	0.14	0.09	0.931	0.987
FTD	IN_PVALB_CHC	FBXO38	-0.02	0.21	-0.09	0.931	0.993
FTD	IN_ADARB2	ATF1	0.01	0.16	0.09	0.931	0.998
FTD	EN_L6_CT	SYNM	-0.02	0.20	-0.09	0.931	0.986
FTD	EN_L3_5_IT_3	SNX27	0.01	0.08	0.09	0.931	0.991
FTD	EN_L3_5_IT_3	LAMC1	-0.01	0.10	-0.09	0.931	0.991
FTD	OPC	HEXB	0.01	0.10	0.09	0.931	0.986
FTD	EN_L6B	THOC2	-0.01	0.13	-0.09	0.931	0.987
FTD	IN_ADARB2	MYNN	0.02	0.19	0.09	0.931	0.998
FTD	Oligo	SLC48A1	-0.01	0.08	-0.09	0.931	0.983
FTD	OPC	TRIM13	0.01	0.12	0.09	0.931	0.986
FTD	Adaptive	AHI1	0.04	0.47	0.09	0.931	0.989
FTD	EN_L5_6_NP	UNC5A	-0.02	0.22	-0.09	0.931	0.989
FTD	EN_L3_5_IT_3	TUBGCP4	0.01	0.12	0.09	0.931	0.991
FTD	IN_LAMP5_RELN	WRNIP1	0.01	0.16	0.09	0.931	0.997
FTD	IN_LAMP5_LHX6	TLL2	-0.03	0.39	-0.09	0.931	0.99
FTD	EN_L2_3_IT	NHSL2	-0.02	0.19	-0.09	0.931	0.985
FTD	EN_L5_6_NP	SPIDR	0.01	0.09	0.09	0.931	0.989
FTD	IN_PVALB	FGF7	0.02	0.28	0.09	0.931	0.996
FTD	EN_L3_5_IT_3	AOPEP	-0.01	0.08	-0.09	0.931	0.991
FTD	PC	FRY	-0.02	0.22	-0.09	0.931	0.996
FTD	Micro	TRDMT1	0.02	0.23	0.09	0.931	0.996
FTD	IN_PVALB	PHYHIPL	-0.01	0.09	-0.09	0.931	0.996
FTD	EN_L6_CT	MAPK3	-0.03	0.30	-0.09	0.931	0.986
FTD	Micro	TAF3	-0.01	0.11	-0.09	0.931	0.996
FTD	VLMC	PER3	-0.03	0.36	-0.09	0.931	1
FTD	Micro	USP6	-0.02	0.25	-0.09	0.931	0.996
FTD	Micro	FBXO45	0.02	0.23	0.09	0.931	0.996
FTD	Astro	THEM6	-0.01	0.16	-0.09	0.931	0.98
FTD	Endo	TGFBR2	0.02	0.18	0.09	0.931	0.995
FTD	Oligo	SAR1A	-0.01	0.07	-0.09	0.931	0.983
FTD	IN_PVALB	LNX2	0.01	0.15	0.09	0.931	0.996
FTD	EN_L3_5_IT_1	CERS6	0.01	0.09	0.09	0.931	0.989
FTD	IN_SST	RPA3	0.02	0.22	0.09	0.931	0.987
FTD	EN_L3_5_IT_1	MAGI3	-0.01	0.10	-0.09	0.931	0.989
FTD	Astro	ARSI	-0.03	0.30	-0.09	0.931	0.98
FTD	IN_ADARB2	FAN1	0.01	0.13	0.09	0.931	0.998
FTD	EN_L5_ET	BTBD10	0.22	2.50	0.09	0.931	0.987
FTD	Oligo	TNK2	-0.01	0.10	-0.09	0.931	0.983
FTD	EN_L6_IT_1	ZDHHC18	-0.02	0.20	-0.09	0.931	0.994
FTD	EN_L2_3_IT	SF3B5	0.01	0.14	0.09	0.931	0.985
FTD	IN_SST	APBA3	0.02	0.22	0.09	0.932	0.987
FTD	EN_L3_5_IT_2	SYTL1	0.03	0.31	0.09	0.932	0.987
FTD	EN_L3_5_IT_1	LPCAT1	-0.01	0.17	-0.09	0.932	0.989
FTD	IN_ADARB2	ZNF106	0.01	0.12	0.09	0.932	0.998
FTD	IN_SST	SIRT1	-0.01	0.13	-0.09	0.932	0.987
FTD	IN_LAMP5_RELN	U2SURP	-0.01	0.09	-0.09	0.932	0.997
FTD	Astro	MRPL1	0.01	0.08	0.09	0.932	0.98
FTD	EN_L2_3_IT	MEMO1	-0.01	0.10	-0.09	0.932	0.985
FTD	EN_L5_6_NP	CABYR	0.02	0.28	0.09	0.932	0.989
FTD	IN_ADARB2	TMEM271	-0.02	0.24	-0.09	0.932	0.998
FTD	EN_L3_5_IT_1	ZDHHC2	-0.01	0.12	-0.09	0.932	0.989
FTD	IN_SST	VRK2	0.02	0.23	0.09	0.932	0.987
FTD	EN_L5_6_NP	EVL	-0.01	0.10	-0.09	0.932	0.989
FTD	IN_LAMP5_RELN	POLR1A	-0.01	0.16	-0.09	0.932	0.997
FTD	IN_LAMP5_RELN	HDX	-0.01	0.16	-0.09	0.932	0.997
FTD	SMC	SSBP3	-0.05	0.57	-0.09	0.932	0.997
FTD	IN_SST	CDYL2	-0.01	0.11	-0.09	0.932	0.987
FTD	IN_SST	SLC13A4	0.02	0.26	0.09	0.932	0.987
FTD	IN_LAMP5_RELN	PPP6C	0.01	0.12	0.09	0.932	0.997
FTD	EN_L3_5_IT_2	TRIM41	-0.01	0.14	-0.09	0.932	0.987
FTD	OPC	DCAF8	-0.01	0.17	-0.09	0.932	0.986
FTD	Endo	HYAL2	0.03	0.32	0.09	0.932	0.995
FTD	IN_PVALB	HAUS2	-0.01	0.15	-0.09	0.932	0.996
FTD	IN_LAMP5_LHX6	UBE2Q1	0.02	0.23	0.09	0.932	0.99
FTD	IN_SST	DCLRE1C	0.01	0.17	0.09	0.932	0.987
FTD	EN_L5_ET	ANXA4	0.23	2.59	0.09	0.932	0.987
FTD	IN_PVALB	ANGPTL1	0.02	0.26	0.09	0.932	0.996
FTD	IN_SST	OGT	0.01	0.09	0.09	0.932	0.987
FTD	EN_L6_IT_1	PGS1	-0.01	0.17	-0.09	0.932	0.994
FTD	EN_L6_CT	STMN1	-0.01	0.15	-0.09	0.932	0.986
FTD	Oligo	SLC12A9	0.01	0.07	0.09	0.932	0.983
FTD	Micro	FAM120B	-0.01	0.08	-0.09	0.932	0.996
FTD	EN_L6B	FAM174A	-0.02	0.20	-0.09	0.932	0.987
FTD	EN_L3_5_IT_2	SF3B5	-0.02	0.22	-0.09	0.932	0.987
FTD	IN_ADARB2	PKD1	-0.01	0.13	-0.09	0.932	0.998
FTD	EN_L5_ET	PDK3	0.23	2.68	0.09	0.932	0.987
FTD	EN_L5_6_NP	EPHA3	-0.03	0.40	-0.09	0.932	0.989
FTD	IN_LAMP5_LHX6	ANKRD26	-0.01	0.11	-0.09	0.932	0.99
FTD	OPC	BTN2A2	0.03	0.32	0.09	0.932	0.986
FTD	EN_L6_IT_2	C3orf20	-0.03	0.38	-0.09	0.932	0.993
FTD	IN_PVALB_CHC	CPSF4	0.02	0.29	0.09	0.932	0.993
FTD	EN_L3_5_IT_2	UQCRH	-0.01	0.09	-0.09	0.932	0.987
FTD	Endo	HNRNPH3	0.02	0.20	0.09	0.932	0.995
FTD	Micro	TMF1	-0.01	0.11	-0.09	0.932	0.996
FTD	IN_ADARB2	ATP6V1E1	0.01	0.14	0.09	0.932	0.998
FTD	Astro	NDUFS5	-0.01	0.09	-0.09	0.932	0.98
FTD	EN_L5_6_NP	PLCXD1	-0.02	0.25	-0.09	0.932	0.989
FTD	EN_L6B	NRG4	-0.02	0.25	-0.09	0.932	0.987
FTD	IN_VIP	NSDHL	0.02	0.22	0.09	0.932	0.992
FTD	Astro	RPL41	-0.01	0.12	-0.09	0.932	0.98
FTD	Adaptive	CD226	0.05	0.53	0.09	0.932	0.989
FTD	OPC	FURIN	0.02	0.18	0.09	0.932	0.986
FTD	EN_L6B	EXOSC9	0.02	0.21	0.09	0.932	0.987
FTD	EN_L6_CT	CDH11	0.01	0.14	0.09	0.932	0.986
FTD	EN_L6_CT	BMP3	-0.04	0.42	-0.09	0.932	0.986
FTD	Micro	COL21A1	0.02	0.20	0.09	0.932	0.996
FTD	Micro	BTBD8	-0.01	0.16	-0.09	0.932	0.996
FTD	EN_L2_3_IT	RBP4	0.01	0.14	0.09	0.932	0.985
FTD	EN_L6_IT_2	DGKH	0.01	0.15	0.09	0.932	0.993
FTD	EN_L6_IT_2	MGST2	0.02	0.20	0.09	0.932	0.993
FTD	EN_L5_ET	SLC4A4	0.37	4.26	0.09	0.932	0.987
FTD	EN_L5_6_NP	RBM47	0.02	0.27	0.09	0.932	0.989
FTD	EN_L6_CT	PCNP	0.01	0.11	0.09	0.932	0.986
FTD	EN_L3_5_IT_2	ZNF70	-0.02	0.23	-0.09	0.932	0.987
FTD	Micro	TWSG1	-0.01	0.15	-0.09	0.932	0.996
FTD	OPC	SLC12A6	-0.01	0.09	-0.09	0.932	0.986
FTD	PVM	CSNK1G3	0.03	0.33	0.09	0.932	1
FTD	IN_VIP	DNAAF5	-0.01	0.10	-0.09	0.932	0.992
FTD	IN_PVALB_CHC	ECD	-0.02	0.21	-0.09	0.932	0.993
FTD	EN_L6B	GRK5	0.03	0.31	0.09	0.932	0.987
FTD	IN_LAMP5_RELN	NPPC	0.03	0.41	0.09	0.932	0.997
FTD	IN_ADARB2	RPS6KA3	0.01	0.11	0.09	0.932	0.998
FTD	EN_L3_5_IT_2	RNF214	0.01	0.09	0.09	0.932	0.987
FTD	IN_PVALB_CHC	CTNND2	0.01	0.09	0.09	0.932	0.993
FTD	IN_LAMP5_RELN	KATNAL2	-0.01	0.17	-0.09	0.932	0.997
FTD	Oligo	ENSG00000249209	0.01	0.17	0.09	0.932	0.983
FTD	Oligo	UNC5C	-0.01	0.09	-0.09	0.932	0.983
FTD	EN_L6_IT_2	FAM171B	0.01	0.13	0.09	0.932	0.993
FTD	EN_L3_5_IT_2	PPM1D	0.01	0.11	0.09	0.932	0.987
FTD	IN_LAMP5_LHX6	OGDH	-0.01	0.12	-0.09	0.932	0.99
FTD	EN_L3_5_IT_2	SLC25A40	-0.01	0.10	-0.09	0.932	0.987
FTD	IN_ADARB2	TCTN2	-0.02	0.18	-0.09	0.932	0.998
FTD	EN_L3_5_IT_3	FNDC3A	-0.01	0.07	-0.09	0.932	0.991
FTD	IN_PVALB	AAMP	-0.01	0.16	-0.09	0.932	0.996
FTD	EN_L6B	DYSF	-0.02	0.19	-0.09	0.932	0.987
FTD	EN_L2_3_IT	NUDT16L1	0.01	0.14	0.09	0.932	0.985
FTD	OPC	ZNF717	-0.01	0.08	-0.09	0.932	0.986
FTD	EN_L6_CT	SMARCA1	-0.01	0.13	-0.09	0.932	0.986
FTD	IN_SST	SFT2D1	-0.01	0.12	-0.09	0.932	0.988
FTD	IN_LAMP5_RELN	SCAP	0.01	0.13	0.09	0.932	0.997
FTD	EN_L6_IT_2	SLC44A3	-0.03	0.37	-0.09	0.932	0.993
FTD	EN_L5_ET	RYBP	-0.33	3.82	-0.09	0.932	0.987
FTD	EN_L3_5_IT_3	LYRM4	-0.01	0.10	-0.09	0.932	0.991
FTD	PVM	FRYL	-0.02	0.21	-0.09	0.932	1
FTD	IN_ADARB2	CNTN6	0.03	0.33	0.09	0.932	0.998
FTD	Astro	MKNK2	-0.01	0.16	-0.09	0.932	0.98
FTD	EN_L3_5_IT_1	TMEM63C	0.01	0.14	0.09	0.932	0.989
FTD	EN_L3_5_IT_3	AGAP2	-0.01	0.12	-0.09	0.932	0.991
FTD	OPC	TTC23	0.02	0.18	0.09	0.932	0.986
FTD	EN_L3_5_IT_1	LMAN2	0.02	0.18	0.09	0.932	0.989
FTD	IN_PVALB	GLT1D1	0.01	0.10	0.09	0.932	0.996
FTD	VLMC	MRPL1	0.03	0.29	0.09	0.932	1
FTD	IN_PVALB	FBXO15	0.01	0.17	0.09	0.932	0.996
FTD	IN_ADARB2	KIF13A	0.01	0.16	0.09	0.932	0.998
FTD	EN_L6_CT	NOL4L	0.01	0.13	0.09	0.932	0.986
FTD	Oligo	PCYT1B	0.01	0.08	0.09	0.932	0.983
FTD	EN_L3_5_IT_3	TONSL	0.02	0.23	0.09	0.932	0.991
FTD	EN_L6_CT	LSM14B	0.02	0.21	0.09	0.932	0.986
FTD	EN_L3_5_IT_3	GAS8	-0.01	0.17	-0.09	0.932	0.991
FTD	OPC	FNDC4	0.02	0.18	0.09	0.932	0.986
FTD	IN_PVALB_CHC	ACTN1	0.02	0.18	0.09	0.932	0.993
FTD	VLMC	ZNF248	-0.02	0.27	-0.09	0.932	1
FTD	Micro	TUBE1	0.01	0.17	0.09	0.932	0.996
FTD	IN_PVALB	YEATS4	-0.01	0.15	-0.09	0.932	0.996
FTD	IN_PVALB	GRM4	0.02	0.23	0.09	0.932	0.996
FTD	IN_SST	GNRHR	-0.03	0.33	-0.09	0.932	0.988
FTD	IN_LAMP5_LHX6	CTXND1	0.01	0.17	0.09	0.932	0.99
FTD	IN_LAMP5_LHX6	ZNF680	0.02	0.19	0.09	0.932	0.99
FTD	EN_L3_5_IT_2	LGALS8	0.01	0.09	0.09	0.932	0.987
FTD	EN_L6B	CREBBP	0.01	0.10	0.09	0.932	0.987
FTD	Astro	FLVCR2	-0.02	0.23	-0.09	0.932	0.98
FTD	OPC	MEGF9	-0.01	0.08	-0.09	0.932	0.986
FTD	EN_L2_3_IT	GABRA2	0.01	0.06	0.09	0.932	0.985
FTD	IN_SST	VPS13B	-0.01	0.06	-0.09	0.932	0.988
FTD	EN_L3_5_IT_3	C9orf64	0.02	0.19	0.09	0.932	0.991
FTD	IN_VIP	PRPF40B	-0.01	0.08	-0.09	0.932	0.992
FTD	OPC	KCNH7	0.02	0.19	0.09	0.932	0.986
FTD	IN_LAMP5_RELN	PCDH15	0.01	0.17	0.09	0.932	0.997
FTD	EN_L3_5_IT_3	NAE1	0.01	0.08	0.09	0.932	0.991
FTD	Oligo	MPST	-0.01	0.12	-0.09	0.932	0.983
FTD	EN_L3_5_IT_3	ZNF696	-0.01	0.18	-0.09	0.932	0.991
FTD	IN_ADARB2	IFT81	0.01	0.15	0.09	0.932	0.998
FTD	EN_L3_5_IT_3	TMEM9	0.01	0.12	0.09	0.932	0.991
FTD	Micro	CYFIP1	-0.01	0.15	-0.09	0.932	0.996
FTD	IN_ADARB2	UBIAD1	-0.02	0.23	-0.09	0.932	0.998
FTD	EN_L3_5_IT_2	PISD	-0.01	0.08	-0.09	0.932	0.987
FTD	IN_LAMP5_LHX6	SEZ6L2	0.01	0.14	0.09	0.932	0.99
FTD	EN_L6_CT	AKIRIN2	0.02	0.20	0.09	0.932	0.986
FTD	Micro	UBE2D3	0.01	0.11	0.09	0.932	0.996
FTD	IN_PVALB	NUP107	0.01	0.15	0.09	0.932	0.996
FTD	EN_L2_3_IT	SMC1A	-0.01	0.08	-0.09	0.932	0.985
FTD	EN_L6B	PKD1L1	0.03	0.33	0.09	0.932	0.987
FTD	EN_L5_6_NP	TTBK2	0.01	0.11	0.09	0.932	0.989
FTD	IN_PVALB	ZNF667	0.01	0.13	0.09	0.932	0.996
FTD	Oligo	ZFP82	-0.01	0.07	-0.09	0.932	0.983
FTD	SMC	RHOQ	-0.06	0.68	-0.09	0.932	0.997
FTD	IN_SST	ALG6	-0.01	0.15	-0.09	0.932	0.988
FTD	IN_LAMP5_LHX6	KMT5A	-0.02	0.25	-0.09	0.932	0.99
FTD	IN_ADARB2	RAB37	-0.03	0.32	-0.09	0.932	0.998
FTD	Micro	TMA7	0.01	0.17	0.09	0.932	0.996
FTD	IN_PVALB_CHC	RIMKLA	-0.02	0.19	-0.09	0.932	0.993
FTD	EN_L5_6_NP	FAM174B	0.02	0.21	0.09	0.932	0.989
FTD	VLMC	CKAP5	0.03	0.30	0.09	0.932	1
FTD	EN_L3_5_IT_1	LTO1	-0.01	0.14	-0.09	0.932	0.989
FTD	IN_PVALB	PSMB1	-0.01	0.11	-0.09	0.932	0.996
FTD	EN_L6_IT_1	PEMT	0.02	0.25	0.09	0.932	0.994
FTD	PC	RNF38	-0.02	0.18	-0.09	0.932	0.996
FTD	EN_L3_5_IT_1	TSC2	-0.01	0.13	-0.09	0.932	0.989
FTD	EN_L2_3_IT	TLCD4-RWDD3	-0.01	0.17	-0.09	0.932	0.985
FTD	PC	AXL	0.02	0.22	0.09	0.932	0.996
FTD	EN_L2_3_IT	DZIP1L	0.01	0.17	0.09	0.932	0.985
FTD	PC	CAB39	0.02	0.22	0.09	0.932	0.996
FTD	EN_L3_5_IT_3	ZDHHC11	0.03	0.35	0.09	0.932	0.991
FTD	IN_PVALB	WNK3	-0.01	0.11	-0.09	0.932	0.996
FTD	IN_LAMP5_LHX6	EFCAB5	-0.02	0.23	-0.09	0.932	0.99
FTD	IN_PVALB	NUTF2	0.01	0.14	0.09	0.932	0.996
FTD	EN_L3_5_IT_3	MTMR2	-0.01	0.07	-0.09	0.932	0.991
FTD	OPC	SORT1	-0.01	0.09	-0.09	0.932	0.986
FTD	EN_L3_5_IT_3	KLF8	-0.02	0.23	-0.09	0.932	0.991
FTD	Micro	ECPAS	-0.01	0.10	-0.09	0.932	0.996
FTD	Astro	ROCK1	-0.01	0.06	-0.09	0.932	0.98
FTD	EN_L3_5_IT_3	GNAO1	-0.01	0.09	-0.09	0.932	0.991
FTD	EN_L5_6_NP	ARSG	0.02	0.24	0.09	0.932	0.989
FTD	EN_L3_5_IT_2	BAX	-0.01	0.17	-0.09	0.932	0.987
FTD	IN_LAMP5_LHX6	TRAPPC9	-0.01	0.11	-0.09	0.932	0.99
FTD	EN_L2_3_IT	NCOA3	0.01	0.09	0.09	0.932	0.985
FTD	EN_L3_5_IT_2	STX17	0.01	0.09	0.09	0.932	0.987
FTD	IN_PVALB_CHC	RPL35A	-0.02	0.24	-0.09	0.932	0.993
FTD	EN_L6_IT_1	RPS9	0.02	0.20	0.09	0.932	0.994
FTD	OPC	ZNF93	-0.02	0.21	-0.09	0.932	0.986
FTD	IN_VIP	COPZ1	-0.01	0.14	-0.09	0.932	0.992
FTD	IN_PVALB	ARFIP2	0.02	0.19	0.09	0.932	0.996
FTD	IN_PVALB	TMCO1	-0.01	0.10	-0.09	0.932	0.996
FTD	Oligo	CCDC28A	0.01	0.09	0.09	0.932	0.983
FTD	EN_L6_IT_1	SH3KBP1	-0.01	0.12	-0.09	0.932	0.994
FTD	IN_PVALB	UBE4A	0.01	0.08	0.09	0.932	0.996
FTD	IN_PVALB	NTNG1	-0.03	0.34	-0.09	0.932	0.996
FTD	Micro	PIAS1	-0.01	0.07	-0.09	0.932	0.996
FTD	EN_L5_6_NP	ZNF846	-0.02	0.22	-0.09	0.932	0.989
FTD	IN_PVALB	TPRN	-0.02	0.19	-0.09	0.932	0.996
FTD	IN_LAMP5_LHX6	EED	-0.01	0.17	-0.09	0.932	0.99
FTD	EN_L6_IT_2	GAP43	0.01	0.14	0.09	0.932	0.993
FTD	OPC	BMERB1	0.01	0.10	0.09	0.932	0.986
FTD	Micro	PARP6	-0.01	0.13	-0.09	0.932	0.996
FTD	EN_L3_5_IT_1	LRIG3	-0.02	0.24	-0.09	0.932	0.989
FTD	IN_ADARB2	SHANK1	-0.01	0.13	-0.09	0.932	0.998
FTD	EN_L3_5_IT_1	SET	-0.01	0.17	-0.09	0.932	0.989
FTD	IN_SST	CA7	0.02	0.26	0.08	0.932	0.988
FTD	EN_L3_5_IT_2	PNMA1	0.01	0.16	0.08	0.932	0.987
FTD	Astro	ANAPC1	0.01	0.08	0.08	0.932	0.98
FTD	EN_L3_5_IT_1	SAMD4B	0.01	0.12	0.08	0.932	0.989
FTD	IN_ADARB2	COPS7A	-0.02	0.20	-0.08	0.932	0.998
FTD	IN_SST	IQSEC2	-0.01	0.11	-0.08	0.932	0.988
FTD	Oligo	PNCK	0.01	0.14	0.08	0.932	0.983
FTD	Endo	WDR26	0.02	0.20	0.08	0.932	0.995
FTD	EN_L6_CT	ZNF226	-0.02	0.18	-0.08	0.932	0.986
FTD	EN_L5_6_NP	B3GALNT2	-0.02	0.18	-0.08	0.932	0.989
FTD	Oligo	ATP1A2	0.01	0.18	0.08	0.932	0.983
FTD	EN_L3_5_IT_2	TSPAN13	0.01	0.08	0.08	0.932	0.987
FTD	EN_L2_3_IT	UTP20	-0.01	0.08	-0.08	0.932	0.985
FTD	PC	TP63	-0.03	0.40	-0.08	0.932	0.996
FTD	Astro	CACNA1C	-0.01	0.12	-0.08	0.932	0.98
FTD	Adaptive	PIAS1	0.02	0.29	0.09	0.932	0.989
FTD	EN_L3_5_IT_3	ASB6	0.01	0.16	0.08	0.932	0.991
FTD	EN_L5_6_NP	MBLAC2	0.02	0.22	0.08	0.932	0.989
FTD	IN_LAMP5_RELN	GDAP1	0.01	0.14	0.08	0.932	0.997
FTD	EN_L3_5_IT_1	PDCD11	0.01	0.17	0.08	0.932	0.989
FTD	EN_L6_IT_1	TMEM260	0.01	0.11	0.08	0.932	0.994
FTD	EN_L6B	SNRNP48	0.02	0.21	0.08	0.932	0.987
FTD	EN_L6_CT	MIER3	0.02	0.21	0.08	0.932	0.986
FTD	IN_LAMP5_LHX6	SEC24B	-0.01	0.11	-0.08	0.932	0.99
FTD	EN_L6B	BCCIP	-0.01	0.17	-0.08	0.932	0.987
FTD	EN_L3_5_IT_2	LRRC42	-0.01	0.14	-0.08	0.932	0.987
FTD	IN_ADARB2	SAT2	-0.02	0.19	-0.08	0.932	0.998
FTD	IN_PVALB_CHC	MAPT	0.01	0.12	0.08	0.932	0.993
FTD	IN_VIP	GABRG2	0.01	0.07	0.08	0.932	0.992
FTD	Micro	C15orf40	0.02	0.19	0.08	0.932	0.996
FTD	EN_L6_IT_1	C10orf143	0.02	0.26	0.08	0.932	0.994
FTD	EN_L6_IT_1	IFFO1	0.01	0.17	0.08	0.932	0.994
FTD	Astro	CCDC186	-0.01	0.09	-0.08	0.932	0.98
FTD	Micro	NIN	0.01	0.11	0.08	0.932	0.996
FTD	VLMC	SH3BP5	0.04	0.46	0.08	0.933	1
FTD	EN_L3_5_IT_3	DENND11	0.01	0.09	0.08	0.933	0.991
FTD	Astro	PHF21A	-0.01	0.07	-0.08	0.933	0.98
FTD	EN_L3_5_IT_2	HOOK2	-0.01	0.10	-0.08	0.933	0.987
FTD	OPC	ANAPC1	-0.01	0.08	-0.08	0.933	0.986
FTD	EN_L3_5_IT_3	ZNF215	0.01	0.16	0.08	0.933	0.991
FTD	Astro	COPZ1	0.01	0.10	0.08	0.933	0.98
FTD	VLMC	JAK2	0.02	0.28	0.08	0.933	1
FTD	EN_L5_ET	KATNAL1	-0.26	2.98	-0.09	0.933	0.987
FTD	Oligo	SF3A2	0.01	0.11	0.08	0.933	0.983
FTD	EN_L5_ET	SRRM2	0.21	2.40	0.09	0.933	0.987
FTD	IN_LAMP5_RELN	PNISR	-0.01	0.08	-0.08	0.933	0.997
FTD	IN_PVALB	SFPQ	-0.01	0.10	-0.08	0.933	0.996
FTD	EN_L3_5_IT_3	MEN1	-0.02	0.18	-0.08	0.933	0.991
FTD	IN_LAMP5_LHX6	FXYD7	0.02	0.25	0.08	0.933	0.99
FTD	EN_L6B	IFNGR2	0.01	0.16	0.08	0.933	0.987
FTD	EN_L6_IT_2	UNC79	-0.01	0.10	-0.08	0.933	0.993
FTD	EN_L6_CT	GOLPH3L	0.02	0.21	0.08	0.933	0.986
FTD	EN_L6_IT_1	FIG4	-0.01	0.12	-0.08	0.933	0.994
FTD	IN_LAMP5_LHX6	EPHB1	-0.03	0.36	-0.08	0.933	0.99
FTD	IN_ADARB2	GPR27	0.02	0.24	0.08	0.933	0.998
FTD	EN_L6_CT	CIDEA	0.02	0.24	0.08	0.933	0.986
FTD	EN_L6_CT	FIG4	-0.01	0.11	-0.08	0.933	0.986
FTD	IN_LAMP5_LHX6	CKAP4	0.02	0.24	0.08	0.933	0.99
FTD	IN_ADARB2	CDHR3	-0.01	0.13	-0.08	0.933	0.998
FTD	EN_L5_6_NP	CAMK1	0.02	0.23	0.08	0.933	0.989
FTD	EN_L6B	PKIB	0.04	0.43	0.08	0.933	0.987
FTD	EN_L6_IT_1	STKLD1	-0.02	0.29	-0.08	0.933	0.994
FTD	EN_L2_3_IT	H4C8	-0.02	0.24	-0.08	0.933	0.985
FTD	EN_L6_CT	SCN7A	0.04	0.44	0.08	0.933	0.986
FTD	EN_L6_IT_1	THSD7A	-0.03	0.37	-0.08	0.933	0.994
FTD	Micro	ZNF33A	-0.01	0.09	-0.08	0.933	0.996
FTD	EN_L2_3_IT	EGR3	-0.01	0.15	-0.08	0.933	0.985
FTD	IN_ADARB2	DR1	-0.02	0.18	-0.08	0.933	0.998
FTD	Oligo	ANKRD20A1	0.03	0.31	0.08	0.933	0.983
FTD	VLMC	UBASH3B	-0.04	0.46	-0.08	0.933	1
FTD	IN_LAMP5_RELN	DAZAP1	0.01	0.14	0.08	0.933	0.997
FTD	EN_L6_IT_1	ADAM22	-0.01	0.10	-0.08	0.933	0.994
FTD	EN_L6_IT_1	TUBGCP6	0.01	0.16	0.08	0.933	0.994
FTD	IN_LAMP5_RELN	DNAJC5	-0.01	0.10	-0.08	0.933	0.997
FTD	OPC	ZNF75A	-0.01	0.10	-0.08	0.933	0.986
FTD	IN_ADARB2	ALDH5A1	-0.01	0.14	-0.08	0.933	0.998
FTD	IN_LAMP5_LHX6	EXTL2	0.02	0.22	0.08	0.933	0.99
FTD	EN_L6_IT_2	MAPK9	0.01	0.12	0.08	0.933	0.993
FTD	EN_L6_CT	PRRC1	0.02	0.19	0.08	0.933	0.986
FTD	EN_L6_CT	ZDHHC18	0.01	0.16	0.08	0.933	0.986
FTD	IN_PVALB	BORCS5	0.01	0.09	0.08	0.933	0.996
FTD	EN_L3_5_IT_1	BRICD5	-0.02	0.23	-0.08	0.933	0.989
FTD	EN_L6B	FLYWCH2	-0.02	0.26	-0.08	0.933	0.987
FTD	EN_L6_IT_1	EPB41L3	0.01	0.11	0.08	0.933	0.994
FTD	OPC	TFPT	-0.02	0.18	-0.08	0.933	0.986
FTD	IN_VIP	BCL2L14	0.02	0.23	0.08	0.933	0.992
FTD	Endo	FAM168A	-0.02	0.28	-0.08	0.933	0.995
FTD	OPC	LASP1	-0.01	0.10	-0.08	0.933	0.986
FTD	EN_L6_IT_2	ZNF516	0.04	0.50	0.08	0.933	0.993
FTD	IN_PVALB_CHC	KCNH8	-0.04	0.44	-0.08	0.933	0.993
FTD	IN_LAMP5_RELN	TMEM175	0.01	0.15	0.08	0.933	0.997
FTD	Oligo	KLHDC4	0.01	0.10	0.08	0.933	0.983
FTD	EN_L6_IT_2	CAMK1	0.02	0.18	0.08	0.933	0.993
FTD	IN_SST	DVL1	0.01	0.16	0.08	0.933	0.988
FTD	EN_L3_5_IT_3	CHMP4B	0.01	0.12	0.08	0.933	0.991
FTD	OPC	HSPH1	0.02	0.21	0.08	0.933	0.986
FTD	IN_PVALB	NAA20	-0.01	0.11	-0.08	0.933	0.996
FTD	EN_L5_6_NP	TMEM263	0.02	0.19	0.08	0.933	0.989
FTD	IN_ADARB2	NECAB2	0.01	0.14	0.08	0.933	0.998
FTD	IN_SST	UQCRC2	0.01	0.08	0.08	0.933	0.988
FTD	IN_PVALB_CHC	CNBP	0.02	0.22	0.08	0.933	0.993
FTD	EN_L3_5_IT_3	PRMT7	-0.01	0.10	-0.08	0.933	0.991
FTD	EN_L5_6_NP	TIMMDC1	0.02	0.21	0.08	0.933	0.989
FTD	OPC	KIFC2	0.02	0.21	0.08	0.933	0.986
FTD	Micro	TAF15	0.01	0.09	0.08	0.933	0.996
FTD	EN_L3_5_IT_2	LGI1	0.01	0.10	0.08	0.933	0.988
FTD	OPC	WTAP	-0.01	0.08	-0.08	0.933	0.986
FTD	EN_L2_3_IT	SH3BGRL2	-0.01	0.07	-0.08	0.933	0.985
FTD	EN_L3_5_IT_1	ZNF157	0.02	0.25	0.08	0.933	0.989
FTD	IN_SST	LRRC58	0.01	0.10	0.08	0.933	0.988
FTD	EN_L6_IT_2	FAM13A	-0.02	0.20	-0.08	0.933	0.993
FTD	EN_L6_IT_2	ZNF704	-0.02	0.18	-0.08	0.933	0.993
FTD	Endo	PHYKPL	0.02	0.24	0.08	0.933	0.995
FTD	OPC	RRN3	0.01	0.10	0.08	0.933	0.986
FTD	IN_ADARB2	RORB	-0.03	0.31	-0.08	0.933	0.998
FTD	IN_ADARB2	HIF1AN	0.01	0.17	0.08	0.933	0.998
FTD	OPC	CSMD1	0.01	0.06	0.08	0.933	0.986
FTD	IN_PVALB_CHC	ZDHHC14	-0.01	0.11	-0.08	0.933	0.993
FTD	OPC	CAT	0.01	0.12	0.08	0.933	0.986
FTD	IN_ADARB2	ITGAE	0.02	0.19	0.08	0.933	0.998
FTD	Astro	ZBTB7A	-0.01	0.09	-0.08	0.933	0.981
FTD	Micro	AKT3	-0.01	0.11	-0.08	0.933	0.996
FTD	IN_LAMP5_RELN	LRRC69	0.02	0.29	0.08	0.933	0.997
FTD	EN_L3_5_IT_3	CCDC28A	-0.01	0.09	-0.08	0.933	0.991
FTD	EN_L5_6_NP	NKRF	-0.02	0.19	-0.08	0.933	0.989
FTD	IN_SST	ENSG00000285476	-0.01	0.17	-0.08	0.933	0.988
FTD	PVM	MCL1	0.05	0.59	0.08	0.933	1
FTD	IN_LAMP5_LHX6	VWA3A	-0.03	0.33	-0.08	0.933	0.99
FTD	Micro	PLAUR	-0.02	0.28	-0.08	0.933	0.996
FTD	Micro	DNAJC3	-0.01	0.16	-0.08	0.933	0.996
FTD	EN_L6_CT	TVP23A	-0.01	0.12	-0.08	0.933	0.986
FTD	IN_VIP	UPF3B	0.01	0.10	0.08	0.933	0.992
FTD	VLMC	PTAR1	-0.02	0.28	-0.08	0.933	1
FTD	EN_L6_IT_1	GPC5	-0.02	0.24	-0.08	0.933	0.994
FTD	IN_SST	CNOT10	-0.01	0.11	-0.08	0.933	0.988
FTD	IN_PVALB_CHC	CYFIP2	-0.01	0.12	-0.08	0.933	0.993
FTD	IN_LAMP5_RELN	DGKG	-0.03	0.34	-0.08	0.933	0.997
FTD	PC	EXOC1	0.02	0.23	0.08	0.933	0.996
FTD	EN_L2_3_IT	RALA	-0.01	0.11	-0.08	0.933	0.985
FTD	EN_L3_5_IT_1	ZNF292	-0.01	0.07	-0.08	0.933	0.989
FTD	EN_L2_3_IT	UNC5C	-0.01	0.07	-0.08	0.933	0.985
FTD	SMC	MSN	-0.06	0.68	-0.08	0.933	0.997
FTD	Adaptive	RBM26	0.03	0.30	0.08	0.933	0.989
FTD	Astro	SEPTIN10	-0.01	0.11	-0.08	0.933	0.981
FTD	IN_PVALB_CHC	ADCY8	0.01	0.11	0.08	0.933	0.993
FTD	EN_L6_IT_1	RPS5	-0.02	0.22	-0.08	0.933	0.994
FTD	EN_L6_IT_1	CTNNBL1	0.01	0.11	0.08	0.933	0.994
FTD	IN_ADARB2	LYST	0.01	0.10	0.08	0.933	0.998
FTD	OPC	GPI	0.01	0.14	0.08	0.933	0.986
FTD	EN_L2_3_IT	RHBDL3	0.02	0.18	0.08	0.933	0.985
FTD	EN_L2_3_IT	ZNF816-ZNF321P	-0.03	0.30	-0.08	0.933	0.985
FTD	IN_VIP	FBXO48	-0.02	0.24	-0.08	0.933	0.992
FTD	EN_L3_5_IT_1	TLE1	0.02	0.25	0.08	0.933	0.989
FTD	Astro	NBR1	-0.01	0.07	-0.08	0.933	0.981
FTD	EN_L3_5_IT_3	SUMO3	0.02	0.18	0.08	0.933	0.991
FTD	EN_L6_IT_1	NDRG1	0.01	0.15	0.08	0.933	0.994
FTD	EN_L3_5_IT_3	IGSF21	-0.01	0.16	-0.08	0.933	0.991
FTD	OPC	ITPR1	-0.01	0.13	-0.08	0.933	0.986
FTD	EN_L3_5_IT_1	COL19A1	0.02	0.20	0.08	0.933	0.989
FTD	Micro	CNTN1	-0.02	0.22	-0.08	0.933	0.996
FTD	IN_SST	AKR1B1	-0.01	0.17	-0.08	0.933	0.988
FTD	Micro	NINJ1	0.01	0.16	0.08	0.933	0.996
FTD	OPC	XPR1	0.00	0.06	0.08	0.933	0.986
FTD	Oligo	BCORL1	-0.01	0.10	-0.08	0.933	0.983
FTD	EN_L5_6_NP	EMB	0.02	0.22	0.08	0.933	0.989
FTD	IN_PVALB_CHC	RAB14	-0.02	0.18	-0.08	0.933	0.993
FTD	Oligo	OR2L2	-0.03	0.35	-0.08	0.933	0.983
FTD	IN_ADARB2	FRMD4A	-0.01	0.08	-0.08	0.933	0.998
FTD	IN_PVALB	GNG3	-0.02	0.20	-0.08	0.933	0.996
FTD	OPC	CDAN1	-0.01	0.15	-0.08	0.933	0.986
FTD	OPC	CNOT4	-0.01	0.07	-0.08	0.933	0.986
FTD	IN_LAMP5_LHX6	GABARAPL1	0.02	0.19	0.08	0.933	0.99
FTD	Micro	ALKBH1	0.01	0.16	0.08	0.933	0.996
FTD	IN_PVALB_CHC	CAMK1D	0.01	0.12	0.08	0.933	0.993
FTD	Endo	PITPNA	-0.02	0.22	-0.08	0.933	0.995
FTD	EN_L5_6_NP	MED10	0.02	0.22	0.08	0.933	0.989
FTD	IN_ADARB2	CAMSAP3	0.02	0.22	0.08	0.933	0.998
FTD	IN_SST	CBL	0.01	0.09	0.08	0.933	0.988
FTD	EN_L6B	LAMTOR1	0.02	0.29	0.08	0.933	0.988
FTD	EN_L6_CT	ASH1L	-0.01	0.07	-0.08	0.933	0.987
FTD	IN_PVALB	OSER1	-0.01	0.16	-0.08	0.933	0.996
FTD	EN_L6_IT_2	ARHGEF10L	0.02	0.21	0.08	0.933	0.993
FTD	EN_L5_6_NP	SWI5	-0.02	0.23	-0.08	0.933	0.989
FTD	IN_PVALB	SSR3	0.01	0.12	0.08	0.933	0.996
FTD	Astro	ZNF736	0.01	0.11	0.08	0.933	0.981
FTD	IN_VIP	KCNJ14	-0.02	0.20	-0.08	0.933	0.992
FTD	EN_L6_IT_1	RASGEF1B	0.03	0.30	0.08	0.933	0.994
FTD	IN_ADARB2	FBXW5	-0.02	0.20	-0.08	0.933	0.998
FTD	Endo	PITPNM2	-0.03	0.33	-0.08	0.933	0.995
FTD	EN_L5_6_NP	EIF3B	0.02	0.22	0.08	0.933	0.989
FTD	IN_VIP	SAYSD1	-0.01	0.18	-0.08	0.933	0.992
FTD	EN_L5_6_NP	CLPB	-0.02	0.18	-0.08	0.933	0.989
FTD	IN_PVALB_CHC	NCOA4	0.02	0.25	0.08	0.933	0.993
FTD	OPC	PLOD2	0.01	0.14	0.08	0.933	0.986
FTD	EN_L3_5_IT_3	IL5	-0.02	0.28	-0.08	0.933	0.991
FTD	OPC	POMGNT1	0.01	0.09	0.08	0.933	0.986
FTD	EN_L3_5_IT_2	SCARF1	-0.01	0.14	-0.08	0.933	0.988
FTD	EN_L6_IT_2	DTNBP1	0.02	0.24	0.08	0.933	0.993
FTD	IN_SST	YWHAE	0.01	0.09	0.08	0.933	0.988
FTD	IN_PVALB_CHC	NDUFB4	-0.02	0.24	-0.08	0.933	0.993
FTD	IN_LAMP5_LHX6	CNIH3	0.01	0.15	0.08	0.933	0.99
FTD	EN_L5_6_NP	BRIP1	0.03	0.37	0.08	0.933	0.989
FTD	IN_VIP	SH2B3	-0.01	0.16	-0.08	0.933	0.992
FTD	EN_L3_5_IT_2	SSB	0.01	0.10	0.08	0.933	0.988
FTD	IN_LAMP5_RELN	ANKS1B	-0.01	0.08	-0.08	0.933	0.997
FTD	IN_SST	OSBPL6	-0.01	0.06	-0.08	0.933	0.988
FTD	Oligo	SPATA12	-0.03	0.37	-0.08	0.933	0.984
FTD	EN_L6_IT_1	RDX	0.01	0.13	0.08	0.933	0.994
FTD	EN_L2_3_IT	FADS2	0.01	0.11	0.08	0.933	0.985
FTD	Astro	COL11A2	-0.02	0.24	-0.08	0.933	0.981
FTD	EN_L6B	ZRANB2	-0.01	0.11	-0.08	0.933	0.988
FTD	EN_L3_5_IT_2	RGPD3	-0.02	0.21	-0.08	0.933	0.988
FTD	SMC	PITPNB	-0.05	0.54	-0.08	0.933	0.997
FTD	IN_SST	NAB2	0.02	0.20	0.08	0.933	0.988
FTD	EN_L3_5_IT_2	PCNX4	-0.01	0.10	-0.08	0.933	0.988
FTD	IN_SST	DNTTIP2	-0.02	0.18	-0.08	0.933	0.988
FTD	Micro	ELL	-0.01	0.17	-0.08	0.933	0.996
FTD	IN_PVALB	USP9X	-0.01	0.08	-0.08	0.933	0.996
FTD	EN_L2_3_IT	ZNF93	-0.01	0.18	-0.08	0.933	0.985
FTD	IN_SST	TCTN1	-0.01	0.12	-0.08	0.933	0.988
FTD	OPC	ATP5MC1	-0.01	0.13	-0.08	0.933	0.986
FTD	EN_L6_IT_1	SYT17	-0.02	0.28	-0.08	0.933	0.994
FTD	EN_L6_CT	PLCXD2	-0.03	0.32	-0.08	0.933	0.987
FTD	EN_L6_IT_2	CHSY1	-0.02	0.21	-0.08	0.933	0.993
FTD	IN_PVALB	RBPMS	0.01	0.18	0.08	0.933	0.996
FTD	IN_PVALB_CHC	TBC1D22B	-0.02	0.23	-0.08	0.933	0.993
FTD	EN_L6_IT_2	SART3	0.01	0.16	0.08	0.933	0.993
FTD	IN_LAMP5_RELN	CCDC149	0.01	0.12	0.08	0.933	0.997
FTD	EN_L2_3_IT	APOBEC3H	-0.03	0.32	-0.08	0.933	0.985
FTD	EN_L3_5_IT_1	LY6E	-0.02	0.19	-0.08	0.933	0.989
FTD	EN_L6_CT	NAT10	-0.01	0.14	-0.08	0.933	0.987
FTD	IN_VIP	G3BP2	0.01	0.07	0.08	0.933	0.992
FTD	IN_VIP	ATRX	-0.00	0.05	-0.08	0.933	0.992
FTD	OPC	NOVA2	-0.01	0.11	-0.08	0.933	0.986
FTD	EN_L5_6_NP	ALDH8A1	0.03	0.31	0.08	0.933	0.989
FTD	VLMC	PLD1	0.02	0.23	0.08	0.933	1
FTD	Micro	MPV17	-0.01	0.15	-0.08	0.933	0.996
FTD	Oligo	USPL1	0.01	0.08	0.08	0.933	0.984
FTD	EN_L3_5_IT_1	PIGQ	0.01	0.15	0.08	0.933	0.989
FTD	IN_PVALB_CHC	KCNC2	0.01	0.14	0.08	0.933	0.993
FTD	EN_L6_IT_1	RP9	0.02	0.22	0.08	0.933	0.994
FTD	EN_L6B	EFTUD2	-0.01	0.18	-0.08	0.933	0.988
FTD	Micro	KIAA2013	0.01	0.18	0.08	0.933	0.996
FTD	EN_L2_3_IT	TIGD2	-0.02	0.20	-0.08	0.933	0.985
FTD	EN_L6_IT_1	FGF13	-0.01	0.14	-0.08	0.933	0.994
FTD	Adaptive	MBP	-0.02	0.28	-0.08	0.933	0.989
FTD	Oligo	CRB2	-0.01	0.16	-0.08	0.933	0.984
FTD	Oligo	CPNE7	-0.02	0.22	-0.08	0.933	0.984
FTD	IN_VIP	VEZT	-0.00	0.05	-0.08	0.933	0.992
FTD	IN_ADARB2	TLE1	-0.02	0.30	-0.08	0.934	0.998
FTD	Micro	SLC22A23	-0.02	0.26	-0.08	0.934	0.996
FTD	EN_L6_CT	BMERB1	-0.01	0.10	-0.08	0.934	0.987
FTD	PVM	CNTNAP2	0.03	0.40	0.08	0.934	1
FTD	EN_L3_5_IT_3	RHBDD1	0.01	0.13	0.08	0.934	0.991
FTD	EN_L3_5_IT_3	PMEPA1	0.01	0.16	0.08	0.934	0.991
FTD	IN_PVALB_CHC	INTS6	0.01	0.17	0.08	0.934	0.993
FTD	IN_PVALB_CHC	BBS9	0.01	0.15	0.08	0.934	0.993
FTD	EN_L3_5_IT_1	CCNT2	0.01	0.10	0.08	0.934	0.989
FTD	EN_L6B	LPAR6	-0.02	0.28	-0.08	0.934	0.988
FTD	Micro	KMT2A	-0.01	0.09	-0.08	0.934	0.996
FTD	Micro	CAPS	-0.02	0.27	-0.08	0.934	0.996
FTD	EN_L6B	ODF2	0.02	0.25	0.08	0.934	0.988
FTD	IN_SST	SSB	0.01	0.11	0.08	0.934	0.988
FTD	Oligo	ISCA2	0.01	0.12	0.08	0.934	0.984
FTD	Endo	RANBP17	-0.03	0.31	-0.08	0.934	0.995
FTD	IN_VIP	FZD6	-0.02	0.18	-0.08	0.934	0.992
FTD	EN_L5_6_NP	FRS2	0.01	0.12	0.08	0.934	0.989
FTD	OPC	CNGB3	-0.02	0.24	-0.08	0.934	0.986
FTD	EN_L6B	TMEM30A	0.01	0.16	0.08	0.934	0.988
FTD	IN_VIP	ZNF195	0.01	0.10	0.08	0.934	0.992
FTD	OPC	NPL	0.02	0.19	0.08	0.934	0.986
FTD	EN_L3_5_IT_2	TRAF5	0.02	0.21	0.08	0.934	0.988
FTD	PVM	ESR1	0.03	0.37	0.08	0.934	1
FTD	IN_ADARB2	RNF213	0.02	0.22	0.08	0.934	0.998
FTD	IN_ADARB2	DNAJC11	-0.01	0.15	-0.08	0.934	0.998
FTD	OPC	VARS1	0.01	0.15	0.08	0.934	0.986
FTD	EN_L6_IT_2	SUPT6H	-0.01	0.17	-0.08	0.934	0.993
FTD	IN_ADARB2	VAV3	0.01	0.14	0.08	0.934	0.998
FTD	EN_L5_6_NP	NME9	-0.02	0.24	-0.08	0.934	0.989
FTD	IN_PVALB	SLC66A2	-0.01	0.11	-0.08	0.934	0.996
FTD	IN_VIP	TAF1D	-0.01	0.10	-0.08	0.934	0.992
FTD	PC	BICRAL	-0.02	0.21	-0.08	0.934	0.996
FTD	EN_L3_5_IT_2	RPAP1	-0.01	0.14	-0.08	0.934	0.988
FTD	EN_L6_IT_2	AP1AR	0.02	0.22	0.08	0.934	0.993
FTD	IN_LAMP5_RELN	BUD23	0.02	0.23	0.08	0.934	0.997
FTD	OPC	KDM6A	0.01	0.07	0.08	0.934	0.986
FTD	Micro	ZBTB21	0.02	0.20	0.08	0.934	0.996
FTD	OPC	KANSL1	-0.01	0.14	-0.08	0.934	0.986
FTD	EN_L6_CT	RHOQ	0.02	0.30	0.08	0.934	0.987
FTD	OPC	MACIR	-0.01	0.12	-0.08	0.934	0.986
FTD	Oligo	PRR14	-0.01	0.10	-0.08	0.934	0.984
FTD	EN_L3_5_IT_2	ENSG00000243501	0.02	0.25	0.08	0.934	0.988
FTD	IN_PVALB	ATP6V1G1	0.01	0.15	0.08	0.934	0.996
FTD	EN_L2_3_IT	BCLAF3	0.01	0.08	0.08	0.934	0.986
FTD	EN_L3_5_IT_3	CIART	0.03	0.33	0.08	0.934	0.991
FTD	Astro	FOXO1	-0.01	0.08	-0.08	0.934	0.981
FTD	Micro	ZFR	0.01	0.08	0.08	0.934	0.996
FTD	EN_L3_5_IT_2	FGD1	0.01	0.11	0.08	0.934	0.988
FTD	Adaptive	KANSL1	0.02	0.25	0.08	0.934	0.989
FTD	EN_L3_5_IT_2	EPB41L2	-0.00	0.06	-0.08	0.934	0.988
FTD	IN_PVALB	DLG5	-0.01	0.10	-0.08	0.934	0.996
FTD	Astro	CHMP1A	-0.01	0.11	-0.08	0.934	0.981
FTD	IN_PVALB	SNX13	-0.01	0.09	-0.08	0.934	0.996
FTD	IN_PVALB_CHC	NUP160	0.01	0.17	0.08	0.934	0.993
FTD	Astro	AGER	0.01	0.18	0.08	0.934	0.981
FTD	Micro	APBB3	0.02	0.22	0.08	0.934	0.996
FTD	EN_L6B	IQCA1	-0.02	0.24	-0.08	0.934	0.988
FTD	IN_ADARB2	DAB2IP	-0.01	0.16	-0.08	0.934	0.998
FTD	EN_L3_5_IT_2	PCDH11Y	-0.02	0.18	-0.08	0.934	0.988
FTD	IN_SST	BMERB1	0.01	0.08	0.08	0.934	0.988
FTD	EN_L6B	KBTBD6	-0.02	0.26	-0.08	0.934	0.988
FTD	EN_L6_IT_1	CDC14B	0.01	0.17	0.08	0.934	0.994
FTD	EN_L6_IT_1	TSC22D2	0.01	0.11	0.08	0.934	0.994
FTD	IN_ADARB2	GSTM3	-0.02	0.21	-0.08	0.934	0.998
FTD	Adaptive	RBPJ	0.04	0.53	0.08	0.934	0.989
FTD	IN_ADARB2	HSBP1L1	0.02	0.26	0.08	0.934	0.998
FTD	Endo	PIK3R3	-0.03	0.38	-0.08	0.934	0.995
FTD	Oligo	MOB3A	0.01	0.10	0.08	0.934	0.984
FTD	PC	CRISPLD2	0.05	0.60	0.08	0.934	0.996
FTD	IN_ADARB2	NKAPD1	0.02	0.21	0.08	0.934	0.998
FTD	IN_VIP	PAQR4	0.02	0.23	0.08	0.934	0.992
FTD	EN_L6_CT	CRYBG1	-0.03	0.31	-0.08	0.934	0.987
FTD	EN_L6_IT_1	PTDSS2	0.01	0.15	0.08	0.934	0.994
FTD	EN_L3_5_IT_3	OLFM1	-0.01	0.11	-0.08	0.934	0.991
FTD	EN_L3_5_IT_3	SAFB	-0.01	0.08	-0.08	0.934	0.991
FTD	IN_SST	TMEM143	-0.02	0.18	-0.08	0.934	0.988
FTD	EN_L2_3_IT	CCDC85C	-0.01	0.09	-0.08	0.934	0.986
FTD	Oligo	SLC2A11	-0.02	0.27	-0.08	0.934	0.984
FTD	IN_ADARB2	SENP5	0.01	0.12	0.08	0.934	0.998
FTD	VLMC	PLCL1	-0.03	0.37	-0.08	0.934	1
FTD	Micro	WBP1L	-0.01	0.14	-0.08	0.934	0.996
FTD	Endo	SHISA5	-0.02	0.24	-0.08	0.934	0.995
FTD	EN_L5_6_NP	TTL	0.01	0.17	0.08	0.934	0.989
FTD	Adaptive	EP300	-0.03	0.33	-0.08	0.934	0.989
FTD	IN_LAMP5_RELN	NOP14	-0.02	0.21	-0.08	0.934	0.997
FTD	IN_LAMP5_RELN	MRPL57	0.02	0.18	0.08	0.934	0.997
FTD	EN_L6B	SPEN	0.01	0.15	0.08	0.934	0.988
FTD	IN_LAMP5_RELN	TSPAN31	0.02	0.21	0.08	0.934	0.997
FTD	Adaptive	VPS53	0.04	0.45	0.08	0.934	0.989
FTD	IN_SST	NCSTN	-0.01	0.15	-0.08	0.934	0.988
FTD	IN_PVALB	ANKRD31	-0.02	0.22	-0.08	0.934	0.996
FTD	EN_L3_5_IT_1	MARCKSL1	0.02	0.22	0.08	0.934	0.989
FTD	Micro	EID1	-0.02	0.19	-0.08	0.934	0.996
FTD	OPC	CCDC60	0.02	0.28	0.08	0.934	0.986
FTD	OPC	RALBP1	-0.01	0.09	-0.08	0.934	0.986
FTD	IN_PVALB	DPH5	-0.01	0.15	-0.08	0.934	0.996
FTD	Oligo	AGBL2	0.02	0.20	0.08	0.934	0.984
FTD	IN_PVALB_CHC	VGLL4	0.01	0.10	0.08	0.934	0.993
FTD	IN_ADARB2	HDAC11	-0.02	0.21	-0.08	0.934	0.998
FTD	EN_L6_CT	RERE	0.01	0.06	0.08	0.934	0.987
FTD	IN_VIP	FGD1	0.01	0.10	0.08	0.934	0.992
FTD	Astro	EHBP1L1	0.02	0.22	0.08	0.934	0.981
FTD	EN_L3_5_IT_2	HTR4	-0.02	0.24	-0.08	0.934	0.988
FTD	EN_L3_5_IT_2	PRKACB	-0.01	0.07	-0.08	0.934	0.988
FTD	PVM	AFF3	0.06	0.68	0.08	0.934	1
FTD	EN_L3_5_IT_1	DYM	-0.01	0.08	-0.08	0.934	0.989
FTD	EN_L2_3_IT	ZSCAN16	-0.01	0.16	-0.08	0.934	0.986
FTD	EN_L5_ET	GFOD1	-0.21	2.44	-0.08	0.934	0.988
FTD	EN_L3_5_IT_1	ABHD17A	0.02	0.20	0.08	0.934	0.989
FTD	OPC	MEOX2	0.04	0.47	0.08	0.934	0.986
FTD	EN_L6_IT_1	ROBO2	0.02	0.22	0.08	0.934	0.994
FTD	IN_PVALB_CHC	FAM204A	0.01	0.16	0.08	0.934	0.993
FTD	IN_PVALB_CHC	NOL4	-0.01	0.12	-0.08	0.934	0.993
FTD	EN_L6_IT_1	NUP153	0.01	0.11	0.08	0.934	0.994
FTD	IN_VIP	FLAD1	-0.01	0.16	-0.08	0.934	0.992
FTD	IN_LAMP5_LHX6	AKAP12	-0.01	0.16	-0.08	0.934	0.99
FTD	EN_L5_ET	HELQ	0.38	4.53	0.08	0.934	0.988
FTD	IN_ADARB2	DNAH1	-0.02	0.18	-0.08	0.934	0.998
FTD	EN_L3_5_IT_1	SLC5A11	0.02	0.24	0.08	0.934	0.989
FTD	EN_L6_IT_1	NFXL1	-0.01	0.11	-0.08	0.934	0.994
FTD	EN_L2_3_IT	DARS2	-0.01	0.14	-0.08	0.934	0.986
FTD	Micro	SMS	0.01	0.12	0.08	0.934	0.996
FTD	IN_PVALB_CHC	PKD1L1	-0.02	0.25	-0.08	0.934	0.993
FTD	Oligo	ENSG00000272410	0.02	0.28	0.08	0.934	0.984
FTD	VLMC	C1R	-0.03	0.38	-0.08	0.934	1
FTD	EN_L5_6_NP	RETREG2	-0.02	0.28	-0.08	0.934	0.989
FTD	IN_VIP	PDXK	0.01	0.08	0.08	0.934	0.992
FTD	Endo	ATXN2	0.01	0.16	0.08	0.934	0.995
FTD	EN_L3_5_IT_3	GRM8	0.01	0.13	0.08	0.934	0.991
FTD	Astro	MMP26	-0.02	0.24	-0.08	0.934	0.981
FTD	OPC	ATXN3	-0.01	0.07	-0.08	0.934	0.986
FTD	EN_L3_5_IT_2	TESC	-0.02	0.22	-0.08	0.934	0.988
FTD	EN_L6_CT	BCL9	-0.01	0.15	-0.08	0.934	0.987
FTD	IN_VIP	WWP1	0.01	0.10	0.08	0.934	0.992
FTD	Micro	SYCP3	-0.02	0.29	-0.08	0.934	0.996
FTD	Micro	PRDX5	-0.02	0.22	-0.08	0.934	0.996
FTD	EN_L6_IT_2	KLC1	0.02	0.18	0.08	0.934	0.993
FTD	IN_PVALB_CHC	ADH5	0.03	0.31	0.08	0.934	0.993
FTD	EN_L3_5_IT_3	SETMAR	0.01	0.16	0.08	0.934	0.991
FTD	EN_L6B	GABARAPL2	0.02	0.24	0.08	0.934	0.988
FTD	IN_VIP	DCP1A	-0.01	0.07	-0.08	0.934	0.992
FTD	OPC	PSMD10	0.02	0.20	0.08	0.934	0.986
FTD	IN_PVALB_CHC	CBWD6	-0.02	0.28	-0.08	0.934	0.993
FTD	EN_L6B	BMPR2	0.01	0.08	0.08	0.934	0.988
FTD	Oligo	PHETA1	0.02	0.19	0.08	0.934	0.984
FTD	VLMC	PSMA3	0.02	0.28	0.08	0.934	1
FTD	IN_VIP	IER5L	0.02	0.22	0.08	0.934	0.992
FTD	EN_L2_3_IT	UBAC1	-0.01	0.08	-0.08	0.934	0.986
FTD	Oligo	SLC4A10	0.02	0.18	0.08	0.934	0.984
FTD	EN_L2_3_IT	CDC5L	-0.00	0.06	-0.08	0.934	0.986
FTD	EN_L3_5_IT_3	SPRED3	-0.03	0.36	-0.08	0.934	0.991
FTD	IN_PVALB_CHC	ZNF362	0.02	0.21	0.08	0.934	0.993
FTD	EN_L3_5_IT_3	FYTTD1	0.01	0.09	0.08	0.934	0.991
FTD	IN_VIP	ZNF740	-0.01	0.12	-0.08	0.934	0.992
FTD	IN_LAMP5_LHX6	DDX1	0.01	0.14	0.08	0.934	0.99
FTD	EN_L6_IT_2	ADAM23	-0.01	0.13	-0.08	0.934	0.993
FTD	EN_L3_5_IT_1	KDM4B	0.01	0.11	0.08	0.934	0.989
FTD	EN_L3_5_IT_2	ZNF879	-0.02	0.23	-0.08	0.934	0.988
FTD	EN_L6_IT_1	SETD6	-0.02	0.18	-0.08	0.934	0.994
FTD	IN_SST	DTX1	0.01	0.15	0.08	0.934	0.988
FTD	Micro	PPARD	-0.02	0.19	-0.08	0.934	0.996
FTD	IN_PVALB	ENSG00000249240	-0.02	0.29	-0.08	0.934	0.996
FTD	EN_L2_3_IT	SNUPN	-0.01	0.10	-0.08	0.934	0.986
FTD	Astro	SLC13A3	0.01	0.12	0.08	0.934	0.981
FTD	IN_VIP	FAM8A1	-0.01	0.10	-0.08	0.934	0.992
FTD	EN_L3_5_IT_1	RSBN1L	-0.01	0.09	-0.08	0.934	0.989
FTD	EN_L6_IT_2	PDC	-0.03	0.34	-0.08	0.934	0.993
FTD	EN_L3_5_IT_2	ASIC1	-0.01	0.14	-0.08	0.934	0.988
FTD	EN_L6_CT	NSF	0.01	0.12	0.08	0.934	0.987
FTD	EN_L3_5_IT_1	PIR	-0.01	0.14	-0.08	0.934	0.989
FTD	Oligo	YIPF3	-0.01	0.10	-0.08	0.934	0.984
FTD	IN_PVALB	NDUFAF8	0.01	0.18	0.08	0.934	0.996
FTD	IN_PVALB	PRIMPOL	0.01	0.13	0.08	0.934	0.996
FTD	EN_L3_5_IT_1	ENPP1	-0.02	0.26	-0.08	0.934	0.989
FTD	EN_L3_5_IT_1	SLC4A8	0.01	0.11	0.08	0.934	0.989
FTD	Astro	CFL1	0.01	0.08	0.08	0.934	0.981
FTD	IN_SST	TOMM70	-0.01	0.10	-0.08	0.934	0.988
FTD	EN_L6_CT	OAZ2	0.01	0.14	0.08	0.934	0.987
FTD	Micro	POLR2L	0.02	0.25	0.08	0.934	0.996
FTD	EN_L6_IT_2	ENO1	0.02	0.22	0.08	0.934	0.993
FTD	Oligo	SIDT1	-0.01	0.15	-0.08	0.934	0.984
FTD	EN_L5_ET	ZNF331	0.31	3.73	0.08	0.934	0.988
FTD	Micro	COPS3	-0.01	0.16	-0.08	0.934	0.996
FTD	EN_L6_IT_2	PPP2R3C	-0.01	0.17	-0.08	0.934	0.993
FTD	EN_L3_5_IT_1	ANKRD10	0.01	0.10	0.08	0.934	0.989
FTD	IN_VIP	ITM2A	0.02	0.24	0.08	0.934	0.992
FTD	Astro	GBP3	-0.02	0.30	-0.08	0.934	0.981
FTD	IN_ADARB2	REX1BD	0.02	0.20	0.08	0.934	0.998
FTD	Oligo	KNDC1	-0.02	0.18	-0.08	0.934	0.984
FTD	EN_L3_5_IT_3	FARP2	-0.01	0.11	-0.08	0.934	0.991
FTD	IN_LAMP5_RELN	TMEM178B	0.01	0.08	0.08	0.934	0.997
FTD	Micro	ERAP1	-0.01	0.15	-0.08	0.934	0.996
FTD	EN_L3_5_IT_2	NBPF20	0.01	0.18	0.08	0.934	0.988
FTD	EN_L2_3_IT	KIFAP3	-0.01	0.06	-0.08	0.934	0.986
FTD	EN_L5_6_NP	TWSG1	0.01	0.15	0.08	0.934	0.989
FTD	PC	PPP6R3	0.01	0.12	0.08	0.934	0.996
FTD	Micro	MYO18A	0.01	0.13	0.08	0.934	0.996
FTD	IN_LAMP5_LHX6	PTPRJ	0.01	0.12	0.08	0.934	0.99
FTD	IN_PVALB_CHC	ATF7IP	0.01	0.15	0.08	0.934	0.993
FTD	OPC	DYNLL1	-0.01	0.09	-0.08	0.934	0.986
FTD	EN_L2_3_IT	SHLD1	0.01	0.12	0.08	0.934	0.986
FTD	EN_L5_ET	FUBP1	-0.26	3.13	-0.08	0.934	0.988
FTD	IN_SST	GNL3	0.01	0.14	0.08	0.934	0.988
FTD	Oligo	HAUS8	0.01	0.14	0.08	0.934	0.984
FTD	EN_L3_5_IT_3	TMEM229B	-0.01	0.12	-0.08	0.934	0.991
FTD	EN_L6_CT	ASH2L	0.01	0.14	0.08	0.934	0.987
FTD	IN_PVALB	GUF1	0.01	0.11	0.08	0.934	0.996
FTD	EN_L6_IT_2	IPMK	0.02	0.23	0.08	0.934	0.993
FTD	PVM	TBL1X	-0.03	0.39	-0.08	0.934	1
FTD	EN_L5_6_NP	GOPC	-0.02	0.18	-0.08	0.934	0.989
FTD	PC	DACH1	0.02	0.29	0.08	0.934	0.996
FTD	Micro	LDLRAD4	0.01	0.13	0.08	0.934	0.996
FTD	OPC	FAM110B	0.01	0.08	0.08	0.934	0.986
FTD	Micro	C2orf42	-0.02	0.19	-0.08	0.934	0.996
FTD	IN_LAMP5_RELN	NGF	-0.02	0.29	-0.08	0.934	0.997
FTD	IN_PVALB	ENSG00000249141	0.01	0.15	0.08	0.934	0.996
FTD	IN_LAMP5_LHX6	MN1	-0.02	0.22	-0.08	0.934	0.99
FTD	EN_L3_5_IT_3	RAD51AP1	0.02	0.25	0.08	0.934	0.991
FTD	EN_L2_3_IT	MTM1	0.00	0.06	0.08	0.934	0.986
FTD	IN_VIP	NUS1	0.01	0.09	0.08	0.934	0.992
FTD	IN_LAMP5_LHX6	RAF1	-0.01	0.11	-0.08	0.934	0.99
FTD	EN_L6_IT_1	SNX2	0.01	0.13	0.08	0.934	0.994
FTD	Astro	POT1	0.01	0.08	0.08	0.935	0.981
FTD	IN_ADARB2	HHIP	0.02	0.24	0.08	0.935	0.998
FTD	EN_L2_3_IT	FAU	0.01	0.11	0.08	0.935	0.986
FTD	IN_LAMP5_RELN	ELOA	0.02	0.19	0.08	0.935	0.997
FTD	EN_L6B	RIMBP2	-0.01	0.12	-0.08	0.935	0.988
FTD	VLMC	DOCK4	-0.03	0.36	-0.08	0.935	1
FTD	VLMC	TRPC4	0.05	0.57	0.08	0.935	1
FTD	EN_L2_3_IT	SDHB	-0.01	0.06	-0.08	0.935	0.986
FTD	Adaptive	DTHD1	0.05	0.60	0.08	0.935	0.989
FTD	Micro	AOAH	-0.01	0.15	-0.08	0.935	0.996
FTD	EN_L5_6_NP	PRKCE	-0.01	0.13	-0.08	0.935	0.989
FTD	IN_ADARB2	ARID1B	0.01	0.09	0.08	0.935	0.998
FTD	EN_L5_ET	SLC4A3	-0.40	4.85	-0.08	0.935	0.988
FTD	IN_LAMP5_RELN	RAD51C	0.01	0.18	0.08	0.935	0.997
FTD	IN_LAMP5_RELN	TENM2	0.02	0.20	0.08	0.935	0.997
FTD	IN_VIP	CSNK1E	0.01	0.13	0.08	0.935	0.992
FTD	IN_PVALB	WDR47	-0.01	0.10	-0.08	0.935	0.996
FTD	SMC	NSMCE2	-0.05	0.55	-0.08	0.935	0.997
FTD	IN_VIP	EBAG9	0.01	0.11	0.08	0.935	0.992
FTD	VLMC	RTN4	0.02	0.19	0.08	0.935	1
FTD	PVM	LCP2	0.03	0.31	0.08	0.935	1
FTD	Micro	AGO2	0.01	0.13	0.08	0.935	0.996
FTD	IN_PVALB	COL4A4	0.02	0.27	0.08	0.935	0.996
FTD	EN_L6_IT_2	NUDT3	0.02	0.18	0.08	0.935	0.993
FTD	IN_PVALB	ENSG00000267699	0.01	0.17	0.08	0.935	0.996
FTD	IN_VIP	MFSD3	-0.02	0.21	-0.08	0.935	0.992
FTD	EN_L2_3_IT	TMEM63B	-0.01	0.07	-0.08	0.935	0.986
FTD	IN_SST	DEUP1	0.02	0.24	0.08	0.935	0.988
FTD	EN_L6_CT	RAPGEFL1	-0.01	0.14	-0.08	0.935	0.987
FTD	VLMC	CP	-0.06	0.72	-0.08	0.935	1
FTD	EN_L3_5_IT_3	UPRT	-0.01	0.11	-0.08	0.935	0.991
FTD	SMC	FAM193A	-0.05	0.56	-0.08	0.935	0.997
FTD	IN_ADARB2	TMEM132B	-0.01	0.10	-0.08	0.935	0.998
FTD	Endo	CSMD3	0.03	0.32	0.08	0.935	0.995
FTD	EN_L3_5_IT_2	SATB2	-0.01	0.07	-0.08	0.935	0.988
FTD	EN_L3_5_IT_2	PRIMPOL	0.01	0.15	0.08	0.935	0.988
FTD	EN_L6_IT_2	AK2	0.02	0.19	0.08	0.935	0.993
FTD	IN_LAMP5_RELN	ZNF92	0.01	0.16	0.08	0.935	0.997
FTD	PC	KAT2B	-0.02	0.25	-0.08	0.935	0.996
FTD	Astro	ADH6	-0.03	0.35	-0.08	0.935	0.981
FTD	Oligo	RBBP7	-0.01	0.07	-0.08	0.935	0.984
FTD	EN_L3_5_IT_3	SRGAP2	-0.01	0.09	-0.08	0.935	0.991
FTD	EN_L6_IT_1	YTHDC1	0.01	0.10	0.08	0.935	0.994
FTD	IN_PVALB	PRDM15	-0.01	0.16	-0.08	0.935	0.996
FTD	SMC	RGS7BP	0.06	0.71	0.08	0.935	0.997
FTD	EN_L5_ET	SLC47A1	-0.31	3.77	-0.08	0.935	0.988
FTD	EN_L6_CT	RNF208	0.02	0.23	0.08	0.935	0.987
FTD	IN_VIP	INCENP	-0.01	0.17	-0.08	0.935	0.992
FTD	EN_L3_5_IT_3	MYCBPAP	-0.02	0.23	-0.08	0.935	0.991
FTD	IN_SST	BTF3	0.01	0.16	0.08	0.935	0.988
FTD	VLMC	ATXN1	0.02	0.20	0.08	0.935	1
FTD	EN_L3_5_IT_1	EVI5L	-0.01	0.15	-0.08	0.935	0.989
FTD	EN_L3_5_IT_2	RBM45	-0.01	0.11	-0.08	0.935	0.988
FTD	EN_L2_3_IT	KCNT2	0.01	0.13	0.08	0.935	0.986
FTD	IN_VIP	FRMPD2	-0.02	0.26	-0.08	0.935	0.992
FTD	EN_L2_3_IT	SLC35A4	-0.01	0.16	-0.08	0.935	0.986
FTD	Oligo	CHST14	0.02	0.25	0.08	0.935	0.984
FTD	IN_PVALB	CDC42	0.01	0.09	0.08	0.935	0.996
FTD	IN_LAMP5_LHX6	TOGARAM1	0.01	0.12	0.08	0.935	0.99
FTD	EN_L3_5_IT_1	CACNA2D2	-0.02	0.27	-0.08	0.935	0.989
FTD	EN_L2_3_IT	MSS51	-0.01	0.09	-0.08	0.935	0.986
FTD	VLMC	LATS2	-0.02	0.29	-0.08	0.935	1
FTD	EN_L6_IT_2	TRIM66	-0.02	0.28	-0.08	0.935	0.993
FTD	IN_LAMP5_RELN	ZNF333	0.01	0.16	0.08	0.935	0.997
FTD	IN_PVALB_CHC	METAP1	-0.02	0.24	-0.08	0.935	0.993
FTD	PC	MTM1	0.02	0.25	0.08	0.935	0.996
FTD	IN_VIP	UTP3	-0.02	0.19	-0.08	0.935	0.992
FTD	IN_LAMP5_LHX6	MED6	0.02	0.20	0.08	0.935	0.99
FTD	IN_SST	SRRT	0.01	0.14	0.08	0.935	0.988
FTD	EN_L3_5_IT_3	EXD3	0.01	0.10	0.08	0.935	0.991
FTD	EN_L3_5_IT_1	TMC7	-0.02	0.20	-0.08	0.935	0.989
FTD	IN_PVALB_CHC	BFAR	-0.02	0.25	-0.08	0.935	0.993
FTD	IN_VIP	FAM155A	-0.01	0.07	-0.08	0.935	0.992
FTD	EN_L3_5_IT_1	RPUSD4	-0.02	0.24	-0.08	0.935	0.989
FTD	Astro	SIK2	0.01	0.07	0.08	0.935	0.981
FTD	OPC	IDH3G	-0.01	0.15	-0.08	0.935	0.987
FTD	IN_PVALB_CHC	RMDN3	-0.02	0.30	-0.08	0.935	0.993
FTD	EN_L3_5_IT_2	GPR137	-0.01	0.16	-0.08	0.935	0.988
FTD	IN_LAMP5_RELN	RSU1	0.02	0.19	0.08	0.935	0.997
FTD	IN_LAMP5_RELN	GSTO1	-0.01	0.17	-0.08	0.935	0.997
FTD	Endo	VAPA	-0.01	0.18	-0.08	0.935	0.995
FTD	IN_VIP	RDH11	0.01	0.16	0.08	0.935	0.992
FTD	Astro	SLC7A8	0.01	0.17	0.08	0.935	0.981
FTD	EN_L2_3_IT	CHIT1	-0.02	0.22	-0.08	0.935	0.986
FTD	Oligo	TYR	-0.03	0.38	-0.08	0.935	0.984
FTD	IN_LAMP5_RELN	SH3RF1	0.01	0.18	0.08	0.935	0.997
FTD	EN_L3_5_IT_3	SGSH	0.02	0.25	0.08	0.935	0.991
FTD	EN_L5_ET	MMP24	0.35	4.25	0.08	0.935	0.988
FTD	EN_L2_3_IT	OTOGL	-0.02	0.22	-0.08	0.935	0.986
FTD	EN_L6B	GNL2	0.02	0.26	0.08	0.935	0.988
FTD	EN_L6_IT_2	UBXN2A	0.01	0.17	0.08	0.935	0.993
FTD	PC	PKNOX2	0.02	0.27	0.08	0.935	0.996
FTD	IN_PVALB	RASSF4	-0.01	0.13	-0.08	0.935	0.996
FTD	IN_SST	ISOC2	0.02	0.23	0.08	0.935	0.988
FTD	Oligo	DNPEP	-0.01	0.09	-0.08	0.935	0.984
FTD	Oligo	PGAM2	-0.02	0.22	-0.08	0.935	0.984
FTD	IN_LAMP5_LHX6	QRSL1	0.02	0.21	0.08	0.935	0.99
FTD	IN_ADARB2	RUNX1T1	0.02	0.21	0.08	0.935	0.998
FTD	IN_VIP	FAM241A	-0.02	0.22	-0.08	0.935	0.992
FTD	Astro	ZNF354C	-0.01	0.09	-0.08	0.935	0.981
FTD	IN_LAMP5_RELN	AKIRIN1	0.01	0.14	0.08	0.935	0.997
FTD	EN_L3_5_IT_2	KLHL34	-0.02	0.23	-0.08	0.935	0.988
FTD	VLMC	NKTR	0.01	0.18	0.08	0.935	1
FTD	EN_L5_ET	GPC3	0.18	2.14	0.08	0.935	0.988
FTD	EN_L6_CT	C6orf62	0.01	0.15	0.08	0.935	0.987
FTD	Micro	ODF2	0.02	0.19	0.08	0.935	0.996
FTD	IN_VIP	RAB11FIP5	0.01	0.15	0.08	0.935	0.992
FTD	IN_VIP	SNW1	-0.01	0.08	-0.08	0.935	0.992
FTD	EN_L6_IT_1	PLRG1	-0.01	0.17	-0.08	0.935	0.994
FTD	Astro	CDH20	-0.01	0.11	-0.08	0.935	0.981
FTD	EN_L6_IT_1	BAZ2B	0.01	0.13	0.08	0.935	0.994
FTD	EN_L3_5_IT_1	TCP11L1	0.01	0.12	0.08	0.935	0.989
FTD	Endo	TEAD1	0.01	0.17	0.08	0.935	0.995
FTD	EN_L3_5_IT_2	SLIRP	0.01	0.12	0.08	0.935	0.988
FTD	EN_L6_CT	SAT1	0.02	0.23	0.08	0.935	0.987
FTD	EN_L3_5_IT_2	NAA30	-0.01	0.12	-0.08	0.935	0.988
FTD	IN_LAMP5_RELN	GRIN3A	-0.01	0.13	-0.08	0.935	0.997
FTD	EN_L6_IT_1	FOXRED2	0.02	0.24	0.08	0.935	0.994
FTD	Micro	RAB21	0.01	0.12	0.08	0.935	0.996
FTD	IN_SST	STX4	-0.02	0.24	-0.08	0.935	0.988
FTD	EN_L6_IT_1	SMG1	0.01	0.08	0.08	0.935	0.994
FTD	Astro	SLC35F2	-0.03	0.39	-0.08	0.935	0.981
FTD	VLMC	PDCD4	-0.03	0.31	-0.08	0.935	1
FTD	Micro	VCPIP1	-0.01	0.12	-0.08	0.935	0.996
FTD	IN_PVALB	RFT1	0.02	0.18	0.08	0.935	0.996
FTD	IN_SST	ALG2	-0.02	0.20	-0.08	0.935	0.988
FTD	EN_L3_5_IT_3	PARK7	0.01	0.10	0.08	0.935	0.991
FTD	IN_VIP	CHN1	0.01	0.10	0.08	0.935	0.992
FTD	EN_L3_5_IT_3	TELO2	-0.02	0.19	-0.08	0.935	0.991
FTD	IN_SST	GABRG2	0.01	0.10	0.08	0.935	0.988
FTD	Endo	CRY1	-0.02	0.29	-0.08	0.935	0.995
FTD	EN_L2_3_IT	NRG2	-0.01	0.09	-0.08	0.935	0.986
FTD	IN_ADARB2	POLD2	-0.02	0.25	-0.08	0.935	0.998
FTD	IN_VIP	KITLG	-0.01	0.14	-0.08	0.935	0.992
FTD	EN_L6_IT_1	RYR2	0.01	0.07	0.08	0.935	0.994
FTD	EN_L6_IT_1	TBC1D13	-0.01	0.17	-0.08	0.935	0.994
FTD	VLMC	ATXN10	-0.02	0.21	-0.08	0.935	1
FTD	IN_LAMP5_LHX6	ZNF746	0.02	0.21	0.08	0.935	0.99
FTD	IN_SST	CNTNAP3B	-0.02	0.25	-0.08	0.935	0.988
FTD	EN_L6_IT_1	SNF8	0.01	0.17	0.08	0.935	0.994
FTD	Astro	STAMBP	0.01	0.08	0.08	0.935	0.981
FTD	EN_L5_ET	MRPS25	0.26	3.10	0.08	0.935	0.988
FTD	PVM	MAP3K7	-0.03	0.34	-0.08	0.935	1
FTD	IN_PVALB	RYR3	-0.02	0.19	-0.08	0.935	0.996
FTD	EN_L3_5_IT_2	SHANK1	-0.01	0.12	-0.08	0.935	0.988
FTD	IN_SST	GLG1	0.01	0.07	0.08	0.935	0.988
FTD	IN_ADARB2	FBXW2	-0.01	0.14	-0.08	0.935	0.998
FTD	IN_SST	ZSWIM8	0.01	0.13	0.08	0.935	0.988
FTD	EN_L3_5_IT_2	CTU1	0.02	0.24	0.08	0.935	0.988
FTD	IN_PVALB	P2RY11	0.02	0.21	0.08	0.935	0.996
FTD	IN_PVALB	KAT8	-0.01	0.11	-0.08	0.935	0.996
FTD	IN_ADARB2	ENSG00000249967	-0.02	0.29	-0.08	0.935	0.998
FTD	IN_LAMP5_RELN	RGL1	-0.01	0.11	-0.08	0.935	0.997
FTD	OPC	BCAS4	0.01	0.13	0.08	0.935	0.987
FTD	EN_L5_6_NP	CDKN2D	0.02	0.23	0.08	0.935	0.99
FTD	Endo	RPS20	0.02	0.22	0.08	0.935	0.995
FTD	EN_L3_5_IT_1	ZCCHC17	0.01	0.12	0.08	0.935	0.989
FTD	IN_PVALB_CHC	LRRC58	-0.02	0.20	-0.08	0.935	0.993
FTD	IN_LAMP5_RELN	MED15	-0.01	0.13	-0.08	0.935	0.997
FTD	IN_SST	MACROH2A1	0.01	0.11	0.08	0.935	0.988
FTD	EN_L3_5_IT_3	MFSD10	0.01	0.18	0.08	0.935	0.991
FTD	IN_PVALB	S100Z	0.02	0.28	0.08	0.935	0.996
FTD	EN_L2_3_IT	FUT2	0.01	0.15	0.08	0.935	0.986
FTD	EN_L3_5_IT_3	LRP1	0.01	0.08	0.08	0.935	0.991
FTD	EN_L2_3_IT	ADAMTS3	-0.01	0.17	-0.08	0.935	0.986
FTD	IN_VIP	C2orf92	-0.01	0.13	-0.08	0.935	0.992
FTD	Astro	MFSD12	0.01	0.09	0.08	0.935	0.981
FTD	SMC	RBPMS	-0.03	0.34	-0.08	0.935	0.997
FTD	EN_L3_5_IT_2	STK24	-0.01	0.09	-0.08	0.935	0.988
FTD	EN_L3_5_IT_2	GP6	-0.01	0.14	-0.08	0.935	0.988
FTD	IN_VIP	SLC25A48	0.01	0.16	0.08	0.935	0.992
FTD	IN_PVALB_CHC	UBN1	-0.02	0.29	-0.08	0.935	0.993
FTD	EN_L3_5_IT_2	SNX6	-0.01	0.09	-0.08	0.935	0.988
FTD	EN_L6_CT	TMC2	0.02	0.31	0.08	0.935	0.987
FTD	VLMC	OTUD7A	-0.03	0.31	-0.08	0.935	1
FTD	EN_L3_5_IT_2	KCTD6	-0.01	0.11	-0.08	0.935	0.988
FTD	EN_L6_IT_2	UBXN7	-0.01	0.15	-0.08	0.935	0.993
FTD	IN_LAMP5_RELN	KCTD3	0.01	0.10	0.08	0.935	0.997
FTD	EN_L3_5_IT_1	CYP2R1	0.02	0.20	0.08	0.935	0.989
FTD	Micro	RGS1	0.04	0.46	0.08	0.935	0.996
FTD	IN_VIP	PXDN	-0.01	0.11	-0.08	0.935	0.992
FTD	Astro	CALB2	-0.02	0.21	-0.08	0.935	0.981
FTD	IN_LAMP5_RELN	SLC35G2	0.01	0.12	0.08	0.935	0.997
FTD	IN_ADARB2	GPBP1	-0.01	0.10	-0.08	0.935	0.998
FTD	Astro	PLPP3	-0.01	0.11	-0.08	0.935	0.981
FTD	Endo	SLX4IP	0.03	0.33	0.08	0.935	0.995
FTD	Astro	AOPEP	0.01	0.09	0.08	0.935	0.981
FTD	EN_L3_5_IT_1	DDX5	0.01	0.08	0.08	0.935	0.989
FTD	IN_LAMP5_RELN	HNRNPM	-0.01	0.10	-0.08	0.935	0.997
FTD	PVM	INO80	0.02	0.30	0.08	0.935	1
FTD	SMC	ZNF704	-0.04	0.53	-0.08	0.935	0.997
FTD	IN_LAMP5_LHX6	COPB1	0.01	0.16	0.08	0.935	0.99
FTD	IN_LAMP5_RELN	CSNK1G2	0.02	0.19	0.08	0.935	0.997
FTD	EN_L6_IT_1	USP9Y	0.01	0.17	0.08	0.935	0.994
FTD	PC	PRKAG2	-0.02	0.26	-0.08	0.935	0.996
FTD	EN_L6_IT_1	YIPF1	-0.02	0.19	-0.08	0.935	0.994
FTD	EN_L3_5_IT_1	NCDN	0.01	0.18	0.08	0.935	0.989
FTD	IN_LAMP5_LHX6	SEC22C	0.02	0.19	0.08	0.935	0.99
FTD	EN_L6_CT	CCDC126	-0.02	0.27	-0.08	0.935	0.987
FTD	IN_VIP	C5orf49	-0.01	0.18	-0.08	0.935	0.992
FTD	VLMC	PRUNE2	-0.02	0.23	-0.08	0.935	1
FTD	IN_LAMP5_RELN	SLC2A3	-0.02	0.19	-0.08	0.935	0.997
FTD	IN_LAMP5_RELN	MPI	0.02	0.25	0.08	0.935	0.997
FTD	Astro	DNAJB9	-0.01	0.16	-0.08	0.935	0.981
FTD	EN_L2_3_IT	ARL6IP6	0.01	0.08	0.08	0.935	0.986
FTD	EN_L3_5_IT_1	POLR2H	0.02	0.20	0.08	0.935	0.989
FTD	EN_L6_IT_2	ATP9B	0.01	0.12	0.08	0.935	0.993
FTD	IN_ADARB2	AP3M2	-0.01	0.13	-0.08	0.935	0.998
FTD	EN_L3_5_IT_1	MYO9A	-0.01	0.07	-0.08	0.936	0.989
FTD	Oligo	CPOX	-0.01	0.12	-0.08	0.936	0.984
FTD	EN_L6_CT	NEUROD2	-0.02	0.20	-0.08	0.936	0.987
FTD	Micro	CPLANE1	-0.01	0.10	-0.08	0.936	0.996
FTD	IN_PVALB_CHC	KCNMA1	0.01	0.09	0.08	0.936	0.993
FTD	EN_L6_IT_2	VPS51	0.02	0.21	0.08	0.936	0.993
FTD	IN_PVALB	ANKRD16	-0.01	0.11	-0.08	0.936	0.996
FTD	EN_L6_IT_1	CLCN2	-0.02	0.25	-0.08	0.936	0.994
FTD	IN_LAMP5_LHX6	METTL2B	-0.02	0.23	-0.08	0.936	0.99
FTD	EN_L6_IT_1	TRMT61B	-0.01	0.13	-0.08	0.936	0.994
FTD	IN_PVALB	IRF2BPL	0.02	0.22	0.08	0.936	0.996
FTD	EN_L3_5_IT_1	WDR48	-0.01	0.13	-0.08	0.936	0.989
FTD	EN_L6_IT_2	ABCC3	-0.02	0.30	-0.08	0.936	0.993
FTD	EN_L3_5_IT_2	CLUH	-0.01	0.14	-0.08	0.936	0.988
FTD	Micro	NDUFA12	-0.01	0.18	-0.08	0.936	0.996
FTD	IN_PVALB	NEMP1	-0.02	0.21	-0.08	0.936	0.996
FTD	PVM	KHDRBS1	-0.03	0.32	-0.08	0.936	1
FTD	EN_L6B	DCHS2	-0.01	0.15	-0.08	0.936	0.989
FTD	IN_LAMP5_RELN	POLR1D	-0.01	0.16	-0.08	0.936	0.997
FTD	EN_L2_3_IT	AP2M1	-0.01	0.08	-0.08	0.936	0.986
FTD	IN_LAMP5_LHX6	CAB39	0.01	0.13	0.08	0.936	0.99
FTD	Astro	NOTCH1	0.01	0.13	0.08	0.936	0.981
FTD	EN_L6_IT_2	SRGAP3	0.01	0.10	0.08	0.936	0.993
FTD	OPC	C18orf25	0.01	0.09	0.08	0.936	0.987
FTD	Endo	COX6C	-0.02	0.22	-0.08	0.936	0.995
FTD	Astro	UBE2S	-0.01	0.18	-0.08	0.936	0.981
FTD	Endo	ARID1B	0.01	0.12	0.08	0.936	0.995
FTD	EN_L6_IT_1	QTRT1	-0.02	0.19	-0.08	0.936	0.994
FTD	Micro	TMEM106B	0.01	0.14	0.08	0.936	0.996
FTD	Oligo	YPEL1	0.01	0.10	0.08	0.936	0.984
FTD	EN_L2_3_IT	RNF208	0.01	0.13	0.08	0.936	0.986
FTD	IN_LAMP5_RELN	MBTPS2	-0.01	0.17	-0.08	0.936	0.997
FTD	EN_L2_3_IT	RPUSD4	-0.01	0.09	-0.08	0.936	0.986
FTD	EN_L5_6_NP	ZNF680	-0.03	0.36	-0.08	0.936	0.99
FTD	OPC	AGAP3	0.01	0.09	0.08	0.936	0.987
FTD	Astro	CERS4	0.01	0.10	0.08	0.936	0.981
FTD	Micro	GNAO1	0.02	0.19	0.08	0.936	0.996
FTD	EN_L2_3_IT	TMEM263	0.01	0.08	0.08	0.936	0.986
FTD	IN_LAMP5_LHX6	LSM8	-0.02	0.22	-0.08	0.936	0.99
FTD	IN_LAMP5_RELN	PPP1R35	0.02	0.27	0.08	0.936	0.997
FTD	OPC	STK38L	-0.01	0.08	-0.08	0.936	0.987
FTD	IN_SST	MSI1	-0.02	0.25	-0.08	0.936	0.988
FTD	PC	OXCT1	0.02	0.27	0.08	0.936	0.996
FTD	SMC	C20orf194	0.03	0.42	0.08	0.936	0.997
FTD	IN_SST	SPRED1	-0.02	0.20	-0.08	0.936	0.988
FTD	Astro	AHDC1	-0.01	0.12	-0.08	0.936	0.981
FTD	EN_L3_5_IT_2	TMTC1	-0.02	0.22	-0.08	0.936	0.988
FTD	IN_PVALB_CHC	ADCY9	0.01	0.15	0.08	0.936	0.993
FTD	EN_L6_CT	RUVBL1	0.02	0.21	0.08	0.936	0.987
FTD	EN_L6_IT_1	RTTN	0.01	0.17	0.08	0.936	0.994
FTD	PC	NFIB	0.03	0.33	0.08	0.936	0.996
FTD	Adaptive	XRN2	0.03	0.37	0.08	0.936	0.989
FTD	EN_L6_IT_1	STEAP2	-0.01	0.13	-0.08	0.936	0.994
FTD	Astro	TMEM63B	-0.01	0.08	-0.08	0.936	0.981
FTD	OPC	ATG2A	-0.01	0.15	-0.08	0.936	0.987
FTD	EN_L6_CT	SSBP3	0.01	0.13	0.08	0.936	0.987
FTD	EN_L3_5_IT_3	ARMC7	0.02	0.19	0.08	0.936	0.991
FTD	EN_L6B	ZNF737	-0.02	0.20	-0.08	0.936	0.989
FTD	Astro	UNC13B	-0.01	0.08	-0.08	0.936	0.981
FTD	IN_ADARB2	UHMK1	-0.01	0.17	-0.08	0.936	0.998
FTD	IN_PVALB	EHBP1	0.01	0.07	0.08	0.936	0.997
FTD	IN_PVALB_CHC	PSMD12	-0.02	0.20	-0.08	0.936	0.993
FTD	EN_L3_5_IT_1	ENSG00000284772	-0.01	0.14	-0.08	0.936	0.989
FTD	IN_LAMP5_LHX6	RASA1	0.01	0.12	0.08	0.936	0.99
FTD	Micro	PRXL2C	-0.01	0.19	-0.08	0.936	0.996
FTD	Oligo	FGD3	0.02	0.21	0.08	0.936	0.984
FTD	Oligo	GNPNAT1	-0.01	0.09	-0.08	0.936	0.984
FTD	EN_L5_ET	ALG13	-0.24	2.90	-0.08	0.936	0.988
FTD	IN_PVALB_CHC	TRAF5	-0.02	0.24	-0.08	0.936	0.993
FTD	IN_PVALB	LYPLA2	0.02	0.21	0.08	0.936	0.997
FTD	IN_LAMP5_LHX6	C7orf26	0.02	0.30	0.08	0.936	0.99
FTD	EN_L6_CT	ELAVL4	0.01	0.14	0.08	0.936	0.987
FTD	Astro	DENND11	0.01	0.10	0.08	0.936	0.981
FTD	EN_L5_6_NP	ENSG00000249209	-0.02	0.22	-0.08	0.936	0.99
FTD	EN_L5_6_NP	EXOC6B	0.01	0.08	0.08	0.936	0.99
FTD	EN_L6_CT	CSNK2A1	0.01	0.10	0.08	0.936	0.987
FTD	IN_SST	DNAH6	0.01	0.18	0.08	0.936	0.988
FTD	EN_L6_IT_1	ZNF250	-0.01	0.19	-0.08	0.936	0.994
FTD	EN_L5_6_NP	EHBP1	-0.01	0.10	-0.08	0.936	0.99
FTD	EN_L3_5_IT_2	RPS25	0.01	0.15	0.08	0.936	0.988
FTD	EN_L2_3_IT	ABCA3	0.01	0.07	0.08	0.936	0.986
FTD	IN_LAMP5_LHX6	NAP1L3	-0.02	0.24	-0.08	0.936	0.99
FTD	EN_L6_CT	GSAP	0.02	0.22	0.08	0.936	0.987
FTD	IN_LAMP5_RELN	HADHB	0.01	0.13	0.08	0.936	0.997
FTD	IN_LAMP5_RELN	H3-3A	-0.02	0.22	-0.08	0.936	0.997
FTD	IN_LAMP5_RELN	PLA2G12A	-0.01	0.18	-0.08	0.936	0.997
FTD	IN_LAMP5_LHX6	ZNF532	0.01	0.10	0.08	0.936	0.99
FTD	IN_PVALB_CHC	SEPTIN6	-0.01	0.17	-0.08	0.936	0.993
FTD	PC	CTDSP2	0.02	0.24	0.08	0.936	0.996
FTD	Endo	MAOA	-0.02	0.24	-0.08	0.936	0.995
FTD	Oligo	OTULINL	-0.02	0.25	-0.08	0.936	0.984
FTD	IN_LAMP5_RELN	TMC7	0.02	0.19	0.08	0.936	0.997
FTD	EN_L2_3_IT	PIH1D1	-0.01	0.10	-0.08	0.936	0.986
FTD	Oligo	THSD7B	0.01	0.14	0.08	0.936	0.984
FTD	EN_L3_5_IT_3	RAB3GAP1	-0.01	0.08	-0.08	0.936	0.991
FTD	IN_LAMP5_LHX6	POLR3C	-0.02	0.25	-0.08	0.936	0.99
FTD	OPC	SUSD1	0.01	0.10	0.08	0.936	0.987
FTD	EN_L3_5_IT_3	TSPAN9	-0.01	0.15	-0.08	0.936	0.991
FTD	EN_L6_IT_2	PBX1	-0.01	0.15	-0.08	0.936	0.993
FTD	Micro	GRAPL	0.02	0.24	0.08	0.936	0.996
FTD	EN_L6B	SOCS4	0.02	0.22	0.08	0.936	0.989
FTD	VLMC	YME1L1	0.02	0.31	0.08	0.936	1
FTD	IN_PVALB	AGFG1	0.01	0.08	0.08	0.936	0.997
FTD	EN_L6_CT	FCHSD2	0.01	0.12	0.08	0.936	0.987
FTD	IN_LAMP5_RELN	SYNM	-0.02	0.27	-0.08	0.936	0.997
FTD	EN_L3_5_IT_2	CCK	-0.01	0.14	-0.08	0.936	0.988
FTD	IN_ADARB2	SEPTIN11	-0.01	0.12	-0.08	0.936	0.998
FTD	Endo	SEC23A	-0.02	0.20	-0.08	0.936	0.995
FTD	IN_LAMP5_RELN	CELSR2	0.01	0.16	0.08	0.936	0.997
FTD	EN_L3_5_IT_3	MCTS1	0.01	0.08	0.08	0.936	0.991
FTD	Oligo	E2F3	-0.01	0.18	-0.08	0.936	0.984
FTD	IN_LAMP5_RELN	SENP7	-0.01	0.09	-0.08	0.936	0.997
FTD	EN_L3_5_IT_1	PAG1	0.01	0.09	0.08	0.936	0.989
FTD	Oligo	TMED1	-0.01	0.14	-0.08	0.936	0.984
FTD	IN_ADARB2	CLPTM1L	0.02	0.20	0.08	0.936	0.998
FTD	SMC	NOTCH3	-0.04	0.54	-0.08	0.936	0.997
FTD	IN_PVALB_CHC	ZFP82	-0.02	0.24	-0.08	0.936	0.993
FTD	IN_ADARB2	RBL1	0.01	0.15	0.08	0.936	0.998
FTD	IN_LAMP5_RELN	ANKRD36	-0.01	0.10	-0.08	0.936	0.997
FTD	EN_L6_IT_1	C12orf65	0.01	0.18	0.08	0.936	0.994
FTD	IN_PVALB	ANO6	-0.01	0.11	-0.08	0.936	0.997
FTD	EN_L5_6_NP	NOSIP	0.02	0.28	0.08	0.936	0.99
FTD	OPC	CCDC148	-0.01	0.13	-0.08	0.936	0.987
FTD	EN_L6_IT_1	ANP32B	0.02	0.21	0.08	0.936	0.994
FTD	EN_L2_3_IT	ZRANB1	-0.01	0.07	-0.08	0.936	0.986
FTD	EN_L2_3_IT	MEI1	0.01	0.17	0.08	0.936	0.986
FTD	EN_L3_5_IT_1	PLIN3	-0.02	0.26	-0.08	0.936	0.989
FTD	EN_L3_5_IT_2	MYBPHL	0.02	0.28	0.08	0.936	0.988
FTD	IN_VIP	PHKG1	0.01	0.19	0.08	0.936	0.992
FTD	Micro	PHF8	0.01	0.12	0.08	0.936	0.996
FTD	Oligo	PRKAR1B	-0.01	0.11	-0.08	0.936	0.984
FTD	EN_L3_5_IT_2	HS6ST3	-0.01	0.18	-0.08	0.936	0.988
FTD	IN_LAMP5_LHX6	SMIM12	0.02	0.20	0.08	0.936	0.99
FTD	IN_SST	MICU3	-0.01	0.07	-0.08	0.936	0.988
FTD	EN_L6B	ATXN2	-0.01	0.10	-0.08	0.936	0.989
FTD	IN_VIP	YKT6	0.01	0.13	0.08	0.936	0.992
FTD	IN_PVALB_CHC	ZNF846	-0.03	0.33	-0.08	0.936	0.993
FTD	EN_L2_3_IT	ETFBKMT	-0.01	0.16	-0.08	0.936	0.986
FTD	EN_L6B	CPO	-0.02	0.28	-0.08	0.936	0.989
FTD	IN_LAMP5_LHX6	DMXL1	0.01	0.09	0.08	0.936	0.99
FTD	Oligo	RDX	0.01	0.06	0.08	0.936	0.984
FTD	EN_L6_CT	VPS41	-0.01	0.09	-0.08	0.936	0.987
FTD	IN_LAMP5_LHX6	COX7B	-0.02	0.21	-0.08	0.936	0.99
FTD	OPC	WDR82	0.01	0.09	0.08	0.936	0.987
FTD	VLMC	GPR173	0.03	0.32	0.08	0.936	1
FTD	EN_L6B	GCN1	-0.02	0.20	-0.08	0.936	0.989
FTD	IN_LAMP5_LHX6	NBPF12	0.01	0.17	0.08	0.936	0.99
FTD	Micro	HIRA	-0.01	0.18	-0.08	0.936	0.996
FTD	IN_LAMP5_LHX6	FHOD3	0.03	0.40	0.08	0.936	0.99
FTD	PVM	ABR	0.02	0.25	0.08	0.936	1
FTD	EN_L6_IT_1	OSTM1	-0.01	0.15	-0.08	0.936	0.994
FTD	IN_ADARB2	SORCS2	-0.02	0.22	-0.08	0.936	0.998
FTD	IN_ADARB2	SYT11	-0.01	0.12	-0.08	0.936	0.998
FTD	EN_L3_5_IT_3	GSPT2	-0.02	0.21	-0.08	0.936	0.991
FTD	Oligo	CACHD1	-0.01	0.18	-0.08	0.936	0.984
FTD	EN_L6_IT_2	DLG3	-0.02	0.19	-0.08	0.936	0.993
FTD	EN_L6_CT	LYPD5	0.01	0.18	0.08	0.936	0.987
FTD	EN_L3_5_IT_1	GATAD1	-0.01	0.11	-0.08	0.936	0.989
FTD	IN_PVALB	SCCPDH	0.01	0.12	0.08	0.936	0.997
FTD	IN_VIP	PM20D2	-0.01	0.08	-0.08	0.936	0.992
FTD	VLMC	MIER1	0.02	0.24	0.08	0.936	1
FTD	Astro	PM20D1	0.02	0.29	0.08	0.936	0.981
FTD	EN_L3_5_IT_2	TUT7	-0.01	0.08	-0.08	0.936	0.988
FTD	EN_L3_5_IT_1	SLC35F3	-0.01	0.12	-0.08	0.936	0.989
FTD	Oligo	C2orf68	0.01	0.07	0.08	0.936	0.984
FTD	Oligo	COMMD9	-0.01	0.09	-0.08	0.936	0.984
FTD	EN_L3_5_IT_1	BET1L	0.02	0.23	0.08	0.936	0.989
FTD	VLMC	KMT2C	-0.02	0.19	-0.08	0.936	1
FTD	Micro	CWC25	-0.01	0.16	-0.08	0.936	0.996
FTD	EN_L3_5_IT_1	NEBL	0.01	0.08	0.08	0.936	0.989
FTD	Astro	FREM1	0.01	0.17	0.08	0.936	0.981
FTD	EN_L5_ET	SOGA1	0.29	3.63	0.08	0.936	0.988
FTD	Micro	MRPL43	0.02	0.24	0.08	0.936	0.996
FTD	IN_LAMP5_RELN	STK19	0.02	0.23	0.08	0.936	0.997
FTD	IN_SST	RDH13	-0.02	0.20	-0.08	0.936	0.988
FTD	Oligo	TRIB2	-0.01	0.18	-0.08	0.936	0.984
FTD	EN_L3_5_IT_3	RNF112	-0.01	0.15	-0.08	0.936	0.991
FTD	Adaptive	PTPRD	0.04	0.48	0.08	0.936	0.989
FTD	EN_L6_IT_1	SLC25A22	0.02	0.23	0.08	0.936	0.994
FTD	IN_SST	CSNK2A1	0.01	0.08	0.08	0.936	0.988
FTD	EN_L6B	GPM6B	-0.01	0.15	-0.08	0.936	0.989
FTD	IN_ADARB2	DNAJC6	-0.01	0.09	-0.08	0.936	0.998
FTD	EN_L5_6_NP	AQP11	0.02	0.21	0.08	0.936	0.99
FTD	Astro	RELA	0.01	0.13	0.08	0.936	0.981
FTD	Oligo	SLC27A1	0.01	0.11	0.08	0.936	0.984
FTD	Astro	PTAFR	-0.02	0.25	-0.08	0.936	0.981
FTD	IN_LAMP5_RELN	CCDC186	0.01	0.11	0.08	0.936	0.997
FTD	EN_L5_ET	GK5	-0.35	4.36	-0.08	0.936	0.988
FTD	Endo	NOVA2	0.02	0.26	0.08	0.936	0.995
FTD	OPC	PSMD3	0.01	0.11	0.08	0.936	0.987
FTD	EN_L3_5_IT_3	CAMK1D	-0.01	0.09	-0.08	0.936	0.991
FTD	EN_L6B	PRMT8	0.02	0.28	0.08	0.936	0.989
FTD	Astro	RAD52	-0.01	0.06	-0.08	0.936	0.981
FTD	EN_L6_CT	CLNS1A	-0.01	0.11	-0.08	0.936	0.987
FTD	IN_LAMP5_RELN	HIF1AN	-0.01	0.16	-0.08	0.936	0.997
FTD	EN_L5_6_NP	PRMT7	-0.01	0.18	-0.08	0.936	0.99
FTD	IN_VIP	DNAJC6	-0.00	0.06	-0.08	0.936	0.993
FTD	IN_LAMP5_LHX6	BAZ2B	-0.01	0.11	-0.08	0.936	0.99
FTD	IN_LAMP5_RELN	IPO13	-0.02	0.23	-0.08	0.936	0.997
FTD	PVM	EMSY	0.03	0.35	0.08	0.936	1
FTD	EN_L3_5_IT_1	MMADHC	-0.01	0.17	-0.08	0.936	0.989
FTD	Oligo	RTRAF	-0.01	0.07	-0.08	0.936	0.984
FTD	EN_L5_ET	TVP23A	0.26	3.22	0.08	0.936	0.988
FTD	Oligo	SYT5	-0.02	0.20	-0.08	0.936	0.984
FTD	OPC	LMAN2	-0.01	0.12	-0.08	0.936	0.987
FTD	EN_L3_5_IT_1	NME6	-0.02	0.24	-0.08	0.936	0.989
FTD	Astro	FMN1	0.01	0.16	0.08	0.936	0.981
FTD	VLMC	PALM2AKAP2	-0.03	0.37	-0.08	0.936	1
FTD	Oligo	JAG1	-0.02	0.19	-0.08	0.936	0.984
FTD	IN_LAMP5_RELN	AP4M1	0.02	0.25	0.08	0.936	0.997
FTD	EN_L2_3_IT	SYT10	-0.02	0.30	-0.08	0.936	0.986
FTD	Astro	ADAM12	0.02	0.23	0.08	0.936	0.981
FTD	EN_L3_5_IT_3	LCN15	-0.02	0.25	-0.08	0.936	0.991
FTD	EN_L6_IT_1	RGS17	-0.01	0.15	-0.08	0.936	0.994
FTD	Adaptive	TBC1D22A	-0.02	0.27	-0.08	0.936	0.989
FTD	EN_L5_6_NP	SH3GL1	0.02	0.21	0.08	0.936	0.99
FTD	PVM	CCNI	0.03	0.33	0.08	0.936	1
FTD	EN_L3_5_IT_3	SLC38A2	-0.01	0.13	-0.08	0.936	0.991
FTD	PVM	ELF2	0.03	0.34	0.08	0.936	1
FTD	IN_SST	DLST	0.01	0.12	0.08	0.936	0.988
FTD	IN_LAMP5_RELN	MRPL1	0.01	0.16	0.08	0.936	0.997
FTD	EN_L6_IT_1	YWHAZ	0.01	0.13	0.08	0.936	0.994
FTD	EN_L2_3_IT	SIX4	0.01	0.19	0.08	0.937	0.986
FTD	EN_L6_IT_2	SKAP2	-0.01	0.18	-0.08	0.937	0.993
FTD	EN_L6_IT_1	COPB1	0.01	0.15	0.08	0.937	0.994
FTD	Astro	PICALM	-0.01	0.06	-0.08	0.937	0.981
FTD	IN_SST	CNBP	0.01	0.12	0.08	0.937	0.988
FTD	EN_L5_ET	UBL3	0.25	3.05	0.08	0.937	0.988
FTD	EN_L3_5_IT_3	BEX5	0.01	0.16	0.08	0.937	0.991
FTD	PVM	TPT1	0.02	0.31	0.08	0.937	1
FTD	EN_L5_ET	RBX1	-0.27	3.33	-0.08	0.937	0.988
FTD	IN_VIP	AP3M2	0.01	0.10	0.08	0.937	0.993
FTD	IN_ADARB2	RNF20	-0.01	0.17	-0.08	0.937	0.998
FTD	EN_L2_3_IT	USP21	0.01	0.12	0.08	0.937	0.986
FTD	VLMC	ARHGAP17	-0.02	0.30	-0.08	0.937	1
FTD	IN_PVALB	DCUN1D4	0.01	0.09	0.08	0.937	0.997
FTD	EN_L3_5_IT_3	DCP2	-0.01	0.10	-0.08	0.937	0.991
FTD	EN_L3_5_IT_1	RAB11FIP4	0.01	0.09	0.08	0.937	0.989
FTD	EN_L5_ET	CAND2	0.34	4.21	0.08	0.937	0.988
FTD	IN_PVALB	ATPSCKMT	0.01	0.11	0.08	0.937	0.997
FTD	Oligo	YEATS4	0.01	0.10	0.08	0.937	0.984
FTD	IN_PVALB_CHC	L3HYPDH	0.02	0.28	0.08	0.937	0.993
FTD	Astro	METTL8	0.01	0.08	0.08	0.937	0.981
FTD	EN_L3_5_IT_2	GPC3	0.01	0.15	0.08	0.937	0.989
FTD	IN_ADARB2	HBP1	0.01	0.12	0.08	0.937	0.998
FTD	Astro	CCDC122	-0.02	0.27	-0.08	0.937	0.981
FTD	IN_SST	ZDHHC5	-0.01	0.13	-0.08	0.937	0.988
FTD	Oligo	PRR5L	0.01	0.10	0.08	0.937	0.984
FTD	EN_L6B	MRPS16	0.02	0.22	0.08	0.937	0.989
FTD	EN_L3_5_IT_1	WWP1	-0.01	0.11	-0.08	0.937	0.989
FTD	PC	PSMD14	0.02	0.27	0.08	0.937	0.996
FTD	IN_LAMP5_LHX6	LRRC37A2	-0.02	0.31	-0.08	0.937	0.99
FTD	IN_PVALB_CHC	RRM1	-0.02	0.29	-0.08	0.937	0.993
FTD	PVM	ZNF532	0.03	0.36	0.08	0.937	1
FTD	EN_L3_5_IT_1	PYROXD1	0.01	0.18	0.08	0.937	0.989
FTD	PVM	PPM1L	0.03	0.34	0.08	0.937	1
FTD	EN_L3_5_IT_3	ZNF782	0.01	0.10	0.08	0.937	0.991
FTD	OPC	SLITRK5	-0.01	0.10	-0.08	0.937	0.987
FTD	Endo	PRRC2C	-0.01	0.18	-0.08	0.937	0.995
FTD	IN_ADARB2	ATP5F1D	0.02	0.19	0.08	0.937	0.998
FTD	IN_SST	NXPH2	0.02	0.22	0.08	0.937	0.988
FTD	Astro	TTC9C	-0.01	0.10	-0.08	0.937	0.981
FTD	EN_L2_3_IT	ZSCAN29	0.01	0.11	0.08	0.937	0.986
FTD	Astro	BAG3	0.02	0.26	0.08	0.937	0.981
FTD	EN_L2_3_IT	PTBP3	0.01	0.09	0.08	0.937	0.986
FTD	IN_PVALB_CHC	MSL2	-0.02	0.24	-0.08	0.937	0.993
FTD	EN_L6_IT_2	HPSE2	0.02	0.25	0.08	0.937	0.993
FTD	EN_L2_3_IT	TRUB1	0.01	0.08	0.08	0.937	0.986
FTD	Adaptive	MAX	0.03	0.34	0.08	0.937	0.989
FTD	EN_L6_IT_2	GSR	0.02	0.20	0.08	0.937	0.993
FTD	EN_L3_5_IT_2	GAMT	0.01	0.14	0.08	0.937	0.989
FTD	IN_ADARB2	FTH1	-0.01	0.14	-0.08	0.937	0.998
FTD	IN_PVALB	MRE11	-0.01	0.11	-0.08	0.937	0.997
FTD	IN_LAMP5_LHX6	ENTPD6	-0.02	0.20	-0.08	0.937	0.99
FTD	IN_PVALB	ZNF688	-0.02	0.20	-0.08	0.937	0.997
FTD	EN_L3_5_IT_2	INTS9	0.01	0.10	0.08	0.937	0.989
FTD	IN_VIP	CEP97	0.01	0.08	0.08	0.937	0.993
FTD	EN_L2_3_IT	KIAA2012	0.01	0.13	0.08	0.937	0.986
FTD	IN_LAMP5_LHX6	NFIB	-0.01	0.10	-0.08	0.937	0.99
FTD	EN_L5_ET	SLC2A6	-0.36	4.46	-0.08	0.937	0.988
FTD	EN_L6_CT	SLC4A10	-0.01	0.07	-0.08	0.937	0.987
FTD	VLMC	EPC2	0.02	0.23	0.08	0.937	1
FTD	IN_LAMP5_LHX6	CLINT1	-0.01	0.15	-0.08	0.937	0.99
FTD	IN_SST	RPS6KA3	0.01	0.09	0.08	0.937	0.988
FTD	OPC	TBC1D32	0.01	0.07	0.08	0.937	0.987
FTD	EN_L2_3_IT	PCDHB2	0.02	0.22	0.08	0.937	0.986
FTD	EN_L3_5_IT_1	RCL1	0.01	0.15	0.08	0.937	0.989
FTD	EN_L5_6_NP	WDR3	-0.02	0.21	-0.08	0.937	0.99
FTD	Micro	GFPT1	-0.01	0.13	-0.08	0.937	0.996
FTD	IN_VIP	NRIP2	0.01	0.17	0.08	0.937	0.993
FTD	EN_L2_3_IT	RASL10A	0.01	0.16	0.08	0.937	0.986
FTD	IN_PVALB_CHC	ST6GALNAC5	0.03	0.34	0.08	0.937	0.993
FTD	OPC	UNC119B	-0.01	0.16	-0.08	0.937	0.987
FTD	Astro	PLCG2	-0.02	0.22	-0.08	0.937	0.981
FTD	EN_L6_IT_1	RELL2	-0.02	0.23	-0.08	0.937	0.994
FTD	VLMC	ATG2B	0.02	0.28	0.08	0.937	1
FTD	IN_PVALB_CHC	SCAMP5	0.01	0.13	0.08	0.937	0.993
FTD	EN_L3_5_IT_3	PUS7L	0.01	0.10	0.08	0.937	0.991
FTD	Astro	CPSF1	-0.01	0.12	-0.08	0.937	0.981
FTD	Endo	ASXL1	-0.01	0.18	-0.08	0.937	0.995
FTD	IN_PVALB_CHC	HLF	-0.02	0.31	-0.08	0.937	0.993
FTD	Oligo	AP3D1	0.01	0.07	0.08	0.937	0.984
FTD	EN_L6_IT_1	TLE1	0.02	0.25	0.08	0.937	0.994
FTD	IN_SST	RRM1	0.01	0.17	0.08	0.937	0.988
FTD	EN_L3_5_IT_1	SMIM14	-0.01	0.09	-0.08	0.937	0.989
FTD	Endo	DAB1	-0.02	0.30	-0.08	0.937	0.995
FTD	EN_L6B	WWC2	0.01	0.13	0.08	0.937	0.989
FTD	EN_L5_6_NP	IARS2	0.01	0.16	0.08	0.937	0.99
FTD	EN_L6_CT	PLEKHA3	-0.01	0.16	-0.08	0.937	0.987
FTD	VLMC	IMMP1L	-0.03	0.32	-0.08	0.937	1
FTD	EN_L5_ET	VRK1	-0.23	2.89	-0.08	0.937	0.988
FTD	EN_L2_3_IT	METTL18	0.02	0.27	0.08	0.937	0.986
FTD	Oligo	SNUPN	-0.01	0.08	-0.08	0.937	0.984
FTD	EN_L3_5_IT_1	GALM	0.02	0.24	0.08	0.937	0.989
FTD	Adaptive	UBR1	-0.02	0.30	-0.08	0.937	0.989
FTD	EN_L3_5_IT_2	TRIM36	-0.02	0.22	-0.08	0.937	0.989
FTD	EN_L3_5_IT_1	KARS1	-0.02	0.21	-0.08	0.937	0.989
FTD	Oligo	ARVCF	0.01	0.15	0.08	0.937	0.984
FTD	EN_L6B	SMU1	0.01	0.16	0.08	0.937	0.989
FTD	EN_L6_CT	PPP2R2D	-0.01	0.11	-0.08	0.937	0.987
FTD	EN_L6_IT_1	BMPR2	0.01	0.09	0.08	0.937	0.994
FTD	Micro	CREB1	-0.01	0.10	-0.08	0.937	0.996
FTD	IN_ADARB2	FLRT3	0.02	0.23	0.08	0.937	0.998
FTD	IN_PVALB	PIP5K1B	0.01	0.09	0.08	0.937	0.997
FTD	EN_L3_5_IT_3	SERPINE3	-0.02	0.28	-0.08	0.937	0.991
FTD	Oligo	TMEM271	-0.02	0.23	-0.08	0.937	0.984
FTD	EN_L5_ET	FAM162A	0.26	3.23	0.08	0.937	0.988
FTD	EN_L3_5_IT_3	ADGRG2	0.01	0.19	0.08	0.937	0.991
FTD	IN_LAMP5_RELN	PLOD1	0.02	0.21	0.08	0.937	0.997
FTD	IN_LAMP5_LHX6	ZNF260	-0.02	0.25	-0.08	0.937	0.99
FTD	IN_LAMP5_LHX6	ELF2	0.01	0.10	0.08	0.937	0.99
FTD	EN_L6_IT_1	CPNE5	-0.01	0.13	-0.08	0.937	0.994
FTD	OPC	TLE6	-0.02	0.20	-0.08	0.937	0.987
FTD	PVM	MSRA	0.02	0.31	0.08	0.937	1
FTD	Oligo	NOX4	0.02	0.26	0.08	0.937	0.984
FTD	EN_L5_6_NP	ZNF35	-0.02	0.27	-0.08	0.937	0.99
FTD	IN_VIP	TMEM184B	-0.01	0.08	-0.08	0.937	0.993
FTD	SMC	REV3L	-0.04	0.47	-0.08	0.937	0.997
FTD	Astro	AATF	0.01	0.08	0.08	0.937	0.981
FTD	EN_L5_6_NP	RPP30	-0.02	0.20	-0.08	0.937	0.99
FTD	EN_L6_CT	MED23	-0.01	0.12	-0.08	0.937	0.987
FTD	IN_VIP	FAM20B	0.01	0.08	0.08	0.937	0.993
FTD	EN_L3_5_IT_1	CENPE	0.03	0.32	0.08	0.937	0.989
FTD	IN_ADARB2	EIF1B	-0.01	0.18	-0.08	0.937	0.998
FTD	Oligo	NAP1L3	-0.01	0.15	-0.08	0.937	0.984
FTD	Micro	TARS2	0.02	0.20	0.08	0.937	0.996
FTD	IN_VIP	AKAP7	-0.01	0.08	-0.08	0.937	0.993
FTD	EN_L3_5_IT_1	TUT4	-0.01	0.09	-0.08	0.937	0.989
FTD	Endo	N4BP2L1	-0.02	0.27	-0.08	0.937	0.995
FTD	IN_ADARB2	CNIH1	0.01	0.15	0.08	0.937	0.998
FTD	EN_L2_3_IT	C1R	-0.02	0.29	-0.08	0.937	0.986
FTD	Astro	MEF2A	-0.00	0.06	-0.08	0.937	0.981
FTD	Astro	ATP1A2	-0.01	0.14	-0.08	0.937	0.981
FTD	EN_L3_5_IT_3	CSNK2A1	0.00	0.06	0.08	0.937	0.991
FTD	EN_L6_IT_1	SLC35F5	0.01	0.15	0.08	0.937	0.994
FTD	IN_PVALB	PGM5	-0.02	0.29	-0.08	0.937	0.997
FTD	PC	MCPH1	0.02	0.23	0.08	0.937	0.996
FTD	EN_L6_IT_1	L3MBTL4	-0.02	0.22	-0.08	0.937	0.994
FTD	PVM	NMD3	-0.04	0.46	-0.08	0.937	1
FTD	Micro	ERCC6L2	0.01	0.09	0.08	0.937	0.996
FTD	IN_ADARB2	MRFAP1L1	-0.02	0.23	-0.08	0.937	0.998
FTD	EN_L2_3_IT	CECR2	0.01	0.14	0.08	0.937	0.986
FTD	Micro	TSNAX-DISC1	-0.02	0.29	-0.08	0.937	0.996
FTD	EN_L2_3_IT	CTTN	0.01	0.06	0.08	0.937	0.986
FTD	EN_L5_6_NP	RBPJ	0.01	0.13	0.08	0.937	0.99
FTD	EN_L3_5_IT_1	MORN1	-0.01	0.15	-0.08	0.937	0.989
FTD	IN_PVALB	POLR2L	0.02	0.23	0.08	0.937	0.997
FTD	EN_L6_IT_2	AP2A2	-0.01	0.12	-0.08	0.937	0.993
FTD	Micro	GDA	-0.02	0.23	-0.08	0.937	0.996
FTD	IN_ADARB2	REEP2	-0.01	0.15	-0.08	0.937	0.998
FTD	IN_SST	MAML1	-0.01	0.12	-0.08	0.937	0.989
FTD	IN_PVALB_CHC	PANK2	-0.01	0.18	-0.08	0.937	0.993
FTD	Astro	SETD2	0.00	0.06	0.08	0.937	0.981
FTD	EN_L6_IT_2	RARB	0.03	0.34	0.08	0.937	0.993
FTD	EN_L3_5_IT_1	CAMK1	-0.01	0.16	-0.08	0.937	0.989
FTD	EN_L3_5_IT_2	ADCY7	-0.03	0.35	-0.08	0.937	0.989
FTD	EN_L3_5_IT_1	NPTXR	0.01	0.16	0.08	0.937	0.989
FTD	IN_SST	CREB5	-0.02	0.21	-0.08	0.937	0.989
FTD	Oligo	NRL	-0.01	0.15	-0.08	0.937	0.984
FTD	IN_PVALB_CHC	HSPB11	-0.02	0.26	-0.08	0.937	0.993
FTD	Oligo	MTRF1L	-0.01	0.10	-0.08	0.937	0.984
FTD	OPC	OCIAD1	0.01	0.06	0.08	0.937	0.987
FTD	IN_LAMP5_RELN	FARP1	-0.01	0.10	-0.08	0.937	0.997
FTD	EN_L3_5_IT_1	ATXN7L3	0.01	0.18	0.08	0.937	0.989
FTD	Astro	SAC3D1	-0.01	0.18	-0.08	0.937	0.981
FTD	EN_L5_ET	FRY	0.16	1.98	0.08	0.937	0.988
FTD	EN_L3_5_IT_3	FBXW10	-0.02	0.28	-0.08	0.937	0.991
FTD	EN_L3_5_IT_2	MRPL40	-0.02	0.25	-0.08	0.937	0.989
FTD	EN_L3_5_IT_3	UBE2J1	0.01	0.11	0.08	0.937	0.991
FTD	EN_L2_3_IT	NT5C	-0.02	0.21	-0.08	0.937	0.986
FTD	Oligo	CEP290	0.01	0.07	0.08	0.937	0.984
FTD	EN_L3_5_IT_3	TRMT11	0.01	0.09	0.08	0.937	0.991
FTD	IN_VIP	DUSP12	-0.01	0.13	-0.08	0.937	0.993
FTD	IN_LAMP5_LHX6	ZNF341	-0.02	0.28	-0.08	0.937	0.99
FTD	IN_PVALB	PFKFB4	0.01	0.14	0.08	0.937	0.997
FTD	PVM	CNTN5	-0.03	0.40	-0.08	0.937	1
FTD	Endo	COMMD10	0.01	0.17	0.08	0.937	0.995
FTD	Astro	ADAP2	0.01	0.13	0.08	0.937	0.981
FTD	Micro	CLTB	-0.02	0.21	-0.08	0.937	0.996
FTD	Micro	VLDLR	0.02	0.27	0.08	0.937	0.996
FTD	IN_LAMP5_LHX6	RUFY1	-0.01	0.15	-0.08	0.937	0.99
FTD	OPC	SBNO2	-0.01	0.18	-0.08	0.937	0.987
FTD	EN_L2_3_IT	CYTH2	0.01	0.13	0.08	0.937	0.986
FTD	IN_ADARB2	SEMA6C	-0.01	0.17	-0.08	0.937	0.998
FTD	EN_L6_IT_1	WBP2NL	0.02	0.20	0.08	0.937	0.994
FTD	IN_LAMP5_LHX6	STYX	-0.02	0.29	-0.08	0.937	0.99
FTD	EN_L3_5_IT_3	EIF2D	-0.01	0.11	-0.08	0.937	0.991
FTD	EN_L6_IT_2	RAB3GAP2	-0.01	0.11	-0.08	0.937	0.993
FTD	EN_L2_3_IT	VIPR1	-0.01	0.10	-0.08	0.937	0.986
FTD	EN_L3_5_IT_3	PSIP1	-0.01	0.07	-0.08	0.937	0.991
FTD	EN_L6_CT	VAV3	0.01	0.18	0.08	0.937	0.988
FTD	IN_VIP	FKRP	0.01	0.14	0.08	0.937	0.993
FTD	Micro	HNRNPF	0.01	0.14	0.08	0.937	0.996
FTD	EN_L6_IT_1	SRRM3	0.01	0.11	0.08	0.937	0.994
FTD	IN_ADARB2	PLEKHH3	-0.02	0.22	-0.08	0.937	0.998
FTD	OPC	CDC42EP1	0.02	0.20	0.08	0.937	0.987
FTD	OPC	TMEM132B	0.01	0.09	0.08	0.937	0.987
FTD	IN_VIP	GPM6B	-0.00	0.06	-0.08	0.937	0.993
FTD	IN_LAMP5_LHX6	SPRYD7	0.02	0.22	0.08	0.937	0.99
FTD	EN_L5_ET	ATP5F1A	-0.27	3.33	-0.08	0.937	0.988
FTD	Oligo	ANOS1	0.01	0.15	0.08	0.937	0.984
FTD	EN_L3_5_IT_1	SMYD4	-0.01	0.17	-0.08	0.937	0.989
FTD	EN_L3_5_IT_1	SLC1A1	-0.01	0.13	-0.08	0.937	0.989
FTD	EN_L2_3_IT	TMEM19	0.01	0.14	0.08	0.937	0.986
FTD	IN_PVALB_CHC	GRID1	-0.01	0.10	-0.08	0.937	0.993
FTD	EN_L5_6_NP	ACOX3	-0.01	0.19	-0.08	0.937	0.991
FTD	EN_L3_5_IT_1	RCHY1	0.01	0.13	0.08	0.937	0.989
FTD	IN_SST	STXBP4	0.01	0.14	0.08	0.937	0.989
FTD	EN_L6_IT_2	TTC19	-0.01	0.10	-0.08	0.937	0.993
FTD	EN_L6B	SNX5	0.02	0.25	0.08	0.937	0.989
FTD	EN_L3_5_IT_1	SLC38A6	0.01	0.10	0.08	0.937	0.989
FTD	EN_L6_CT	SRPRB	-0.02	0.24	-0.08	0.937	0.988
FTD	IN_ADARB2	LAMP1	-0.01	0.14	-0.08	0.937	0.998
FTD	EN_L3_5_IT_1	TCAIM	-0.01	0.14	-0.08	0.937	0.989
FTD	EN_L2_3_IT	AGAP4	-0.01	0.09	-0.08	0.937	0.986
FTD	EN_L6B	YY1	0.01	0.14	0.08	0.937	0.989
FTD	EN_L3_5_IT_1	ZNF362	-0.01	0.12	-0.08	0.937	0.989
FTD	EN_L3_5_IT_1	BOK	0.02	0.25	0.08	0.937	0.989
FTD	OPC	ZNF487	0.01	0.13	0.08	0.937	0.987
FTD	IN_PVALB	RPL37A	0.01	0.12	0.08	0.937	0.997
FTD	EN_L3_5_IT_3	NOL3	-0.01	0.18	-0.08	0.937	0.991
FTD	EN_L3_5_IT_3	PNMA8C	0.01	0.16	0.08	0.937	0.991
FTD	EN_L3_5_IT_3	IQCH	-0.01	0.13	-0.08	0.937	0.991
FTD	EN_L3_5_IT_3	FKRP	0.01	0.15	0.08	0.937	0.991
FTD	IN_ADARB2	E2F4	-0.02	0.22	-0.08	0.937	0.998
FTD	Astro	CPNE9	-0.01	0.17	-0.08	0.937	0.981
FTD	OPC	SLC22A23	-0.01	0.17	-0.08	0.938	0.987
FTD	IN_VIP	EEF1AKMT4-ECE2	0.01	0.17	0.08	0.938	0.993
FTD	EN_L5_ET	PLOD2	-0.23	2.93	-0.08	0.938	0.988
FTD	EN_L6_IT_2	NRBP2	0.02	0.29	0.08	0.938	0.993
FTD	IN_SST	CXXC1	0.01	0.18	0.08	0.938	0.989
FTD	IN_PVALB	ZNF70	-0.02	0.20	-0.08	0.938	0.997
FTD	EN_L3_5_IT_2	RNF6	0.01	0.16	0.08	0.938	0.989
FTD	IN_LAMP5_LHX6	CYB5A	-0.03	0.32	-0.08	0.938	0.99
FTD	IN_VIP	PAN3	-0.01	0.07	-0.08	0.938	0.993
FTD	EN_L3_5_IT_3	CILK1	0.01	0.15	0.08	0.938	0.991
FTD	IN_VIP	LARP1	0.01	0.07	0.08	0.938	0.993
FTD	IN_PVALB_CHC	VSTM2A	0.01	0.16	0.08	0.938	0.993
FTD	IN_PVALB	MED8	-0.01	0.16	-0.08	0.938	0.997
FTD	EN_L6_IT_1	NDFIP1	-0.01	0.12	-0.08	0.938	0.994
FTD	EN_L5_ET	TRRAP	0.22	2.73	0.08	0.938	0.988
FTD	IN_PVALB	GIT1	-0.01	0.14	-0.08	0.938	0.997
FTD	EN_L6_IT_2	PAFAH1B2	0.02	0.20	0.08	0.938	0.993
FTD	EN_L5_6_NP	HOMER2	-0.01	0.17	-0.08	0.938	0.991
FTD	IN_LAMP5_LHX6	EIF2D	0.02	0.21	0.08	0.938	0.99
FTD	Oligo	VPS26A	0.00	0.06	0.08	0.938	0.984
FTD	OPC	FZR1	-0.01	0.13	-0.08	0.938	0.987
FTD	EN_L5_ET	SEMA3E	0.35	4.44	0.08	0.938	0.988
FTD	EN_L3_5_IT_1	SYBU	0.01	0.10	0.08	0.938	0.989
FTD	OPC	CEP72	-0.01	0.18	-0.08	0.938	0.987
FTD	IN_PVALB	CNDP1	-0.02	0.24	-0.08	0.938	0.997
FTD	OPC	ENSG00000272822	-0.01	0.14	-0.08	0.938	0.987
FTD	EN_L3_5_IT_3	TIGD1	0.02	0.23	0.08	0.938	0.991
FTD	EN_L2_3_IT	ENSG00000255330	0.01	0.10	0.08	0.938	0.986
FTD	EN_L3_5_IT_3	YWHAE	-0.01	0.08	-0.08	0.938	0.991
FTD	Astro	EXOC3L2	-0.02	0.24	-0.08	0.938	0.981
FTD	EN_L3_5_IT_1	GPR39	-0.03	0.34	-0.08	0.938	0.989
FTD	EN_L3_5_IT_2	ENSG00000271793	0.01	0.17	0.08	0.938	0.989
FTD	OPC	AHCYL2	-0.01	0.07	-0.08	0.938	0.987
FTD	IN_LAMP5_LHX6	PIGZ	-0.02	0.25	-0.08	0.938	0.99
FTD	EN_L3_5_IT_1	CCDC158	0.02	0.23	0.08	0.938	0.989
FTD	Micro	MFSD12	0.01	0.12	0.08	0.938	0.996
FTD	EN_L3_5_IT_3	HIVEP2	-0.01	0.11	-0.08	0.938	0.991
FTD	IN_PVALB_CHC	WDR35	0.02	0.30	0.08	0.938	0.993
FTD	Endo	EXD3	0.02	0.21	0.08	0.938	0.995
FTD	IN_VIP	IQSEC1	-0.01	0.08	-0.08	0.938	0.993
FTD	EN_L3_5_IT_3	RPP38	0.01	0.17	0.08	0.938	0.991
FTD	Micro	STRAP	-0.01	0.15	-0.08	0.938	0.996
FTD	EN_L3_5_IT_1	CNOT6L	-0.01	0.09	-0.08	0.938	0.989
FTD	EN_L3_5_IT_1	RSL24D1	0.01	0.16	0.08	0.938	0.989
FTD	IN_SST	KMT2E	0.00	0.06	0.08	0.938	0.989
FTD	OPC	ANKS1B	0.01	0.09	0.08	0.938	0.987
FTD	Micro	SLX4	-0.02	0.19	-0.08	0.938	0.996
FTD	Astro	ICE2	0.01	0.08	0.08	0.938	0.981
FTD	PVM	TNKS2	0.03	0.34	0.08	0.938	1
FTD	IN_LAMP5_RELN	ZYX	0.02	0.20	0.08	0.938	0.997
FTD	Oligo	VOPP1	-0.01	0.15	-0.08	0.938	0.984
FTD	IN_LAMP5_LHX6	GLG1	-0.01	0.09	-0.08	0.938	0.99
FTD	EN_L6_IT_1	DLC1	0.03	0.35	0.08	0.938	0.994
FTD	Adaptive	RAD21	0.03	0.41	0.08	0.938	0.989
FTD	IN_VIP	MTRR	0.01	0.09	0.08	0.938	0.993
FTD	Endo	MTHFD1L	0.03	0.39	0.08	0.938	0.995
FTD	OPC	TNK2	0.01	0.15	0.08	0.938	0.987
FTD	EN_L6_CT	MFAP1	0.02	0.20	0.08	0.938	0.988
FTD	IN_PVALB	MORF4L2	-0.01	0.09	-0.08	0.938	0.997
FTD	EN_L6_IT_1	CNOT6L	-0.01	0.12	-0.08	0.938	0.994
FTD	IN_ADARB2	L1CAM	-0.01	0.17	-0.08	0.938	0.998
FTD	EN_L6B	ETFRF1	0.01	0.19	0.08	0.938	0.99
FTD	IN_PVALB	SYP	-0.01	0.09	-0.08	0.938	0.997
FTD	IN_SST	SGMS1	0.01	0.08	0.08	0.938	0.989
FTD	EN_L6_IT_1	FEZ1	-0.01	0.11	-0.08	0.938	0.994
FTD	IN_ADARB2	FER	-0.01	0.09	-0.08	0.938	0.998
FTD	Astro	JRK	-0.01	0.10	-0.08	0.938	0.981
FTD	Adaptive	TRRAP	0.03	0.40	0.08	0.938	0.989
FTD	IN_LAMP5_LHX6	UBTD2	0.01	0.15	0.08	0.938	0.99
FTD	EN_L6_IT_2	AP1B1	-0.02	0.20	-0.08	0.938	0.993
FTD	EN_L6_IT_1	STX7	0.01	0.10	0.08	0.938	0.994
FTD	OPC	QARS1	-0.01	0.16	-0.08	0.938	0.987
FTD	IN_ADARB2	MYO18A	0.01	0.14	0.08	0.938	0.998
FTD	Astro	B3GALT6	-0.01	0.19	-0.08	0.938	0.981
FTD	EN_L3_5_IT_3	IQSEC1	-0.01	0.09	-0.08	0.938	0.991
FTD	EN_L2_3_IT	IFIT5	-0.01	0.16	-0.08	0.938	0.986
FTD	EN_L3_5_IT_3	PLEKHB2	0.01	0.10	0.08	0.938	0.991
FTD	IN_VIP	MAST4	-0.00	0.06	-0.08	0.938	0.993
FTD	SMC	TRIM33	-0.04	0.49	-0.08	0.938	0.997
FTD	EN_L6_IT_2	ZNF189	0.02	0.29	0.08	0.938	0.993
FTD	SMC	VAV3	-0.03	0.38	-0.08	0.938	0.997
FTD	EN_L5_6_NP	CDC16	0.01	0.15	0.08	0.938	0.991
FTD	EN_L6B	KDM6B	-0.02	0.26	-0.08	0.938	0.99
FTD	Micro	RHD	0.03	0.43	0.08	0.938	0.996
FTD	IN_PVALB_CHC	SEC62	-0.01	0.15	-0.08	0.938	0.993
FTD	IN_PVALB_CHC	TRIM27	-0.02	0.28	-0.08	0.938	0.993
FTD	EN_L5_6_NP	JOSD1	-0.01	0.18	-0.08	0.938	0.991
FTD	IN_PVALB	ITGA2	-0.02	0.28	-0.08	0.938	0.997
FTD	EN_L6_IT_2	MYLK	0.02	0.31	0.08	0.938	0.993
FTD	EN_L3_5_IT_3	BCAN	0.01	0.16	0.08	0.938	0.991
FTD	IN_PVALB	WASHC4	-0.01	0.09	-0.08	0.938	0.997
FTD	OPC	RPS4Y1	-0.01	0.17	-0.08	0.938	0.987
FTD	Astro	VASH2	-0.02	0.25	-0.08	0.938	0.981
FTD	Astro	ARHGAP35	-0.01	0.09	-0.08	0.938	0.981
FTD	IN_VIP	AGAP3	0.01	0.07	0.08	0.938	0.993
FTD	EN_L6_IT_1	NIPA2	-0.01	0.17	-0.08	0.938	0.994
FTD	Oligo	BLNK	0.02	0.19	0.08	0.938	0.985
FTD	EN_L3_5_IT_1	ILDR2	0.01	0.12	0.08	0.938	0.989
FTD	OPC	CBWD1	0.01	0.16	0.08	0.938	0.987
FTD	EN_L6_IT_2	LRRK1	-0.03	0.39	-0.08	0.938	0.993
FTD	EN_L3_5_IT_1	TEF	0.01	0.19	0.08	0.938	0.989
FTD	Micro	PIAS2	-0.01	0.12	-0.08	0.938	0.996
FTD	EN_L6_IT_2	RPS19	0.01	0.17	0.08	0.938	0.993
FTD	VLMC	ANKS1B	-0.02	0.31	-0.08	0.938	1
FTD	IN_PVALB	CUBN	-0.02	0.25	-0.08	0.938	0.997
FTD	EN_L3_5_IT_1	SUPT20H	0.01	0.11	0.08	0.938	0.989
FTD	IN_SST	ALCAM	-0.01	0.16	-0.08	0.938	0.989
FTD	IN_PVALB_CHC	SNX24	0.01	0.17	0.08	0.938	0.993
FTD	IN_VIP	LPCAT4	0.01	0.12	0.08	0.938	0.993
FTD	IN_VIP	SAMM50	-0.01	0.12	-0.08	0.938	0.993
FTD	EN_L5_6_NP	INF2	0.02	0.26	0.08	0.938	0.991
FTD	EN_L5_ET	FAM118B	-0.37	4.74	-0.08	0.938	0.988
FTD	OPC	SART3	0.01	0.08	0.08	0.938	0.987
FTD	EN_L3_5_IT_2	LRRC63	0.03	0.33	0.08	0.938	0.989
FTD	EN_L3_5_IT_3	PRKDC	-0.01	0.07	-0.08	0.938	0.991
FTD	Micro	OTUD5	-0.01	0.13	-0.08	0.938	0.996
FTD	EN_L2_3_IT	LDAH	-0.01	0.09	-0.08	0.938	0.986
FTD	IN_PVALB_CHC	AKT2	0.01	0.18	0.08	0.938	0.993
FTD	EN_L3_5_IT_3	C19orf12	-0.01	0.10	-0.08	0.938	0.991
FTD	IN_PVALB	INPP5A	-0.01	0.12	-0.08	0.938	0.997
FTD	IN_PVALB_CHC	GPI	0.01	0.18	0.08	0.938	0.993
FTD	IN_PVALB	ARL8B	-0.01	0.10	-0.08	0.938	0.997
FTD	OPC	TCF7	0.01	0.17	0.08	0.938	0.987
FTD	IN_SST	PARVB	0.01	0.13	0.08	0.938	0.989
FTD	Astro	SUPT20H	-0.01	0.08	-0.08	0.938	0.981
FTD	EN_L3_5_IT_3	FBN1	-0.01	0.09	-0.08	0.938	0.991
FTD	Astro	UBQLN2	0.01	0.13	0.08	0.938	0.981
FTD	EN_L3_5_IT_1	PTPRG	0.01	0.15	0.08	0.938	0.989
FTD	EN_L5_ET	IFT172	0.23	2.93	0.08	0.938	0.988
FTD	IN_VIP	S100PBP	0.01	0.08	0.08	0.938	0.993
FTD	IN_PVALB_CHC	MTHFR	-0.02	0.21	-0.08	0.938	0.993
FTD	OPC	ADCK5	0.01	0.16	0.08	0.938	0.987
FTD	EN_L5_ET	MTOR	0.23	2.91	0.08	0.938	0.988
FTD	Astro	ARNT	0.01	0.08	0.08	0.938	0.981
FTD	PC	IMMP1L	0.02	0.29	0.08	0.938	0.996
FTD	Micro	MIPOL1	0.01	0.14	0.08	0.938	0.996
FTD	VLMC	ZNF131	-0.02	0.24	-0.08	0.938	1
FTD	EN_L3_5_IT_2	AUTS2	0.01	0.09	0.08	0.938	0.989
FTD	PVM	KATNBL1	-0.03	0.32	-0.08	0.938	1
FTD	IN_PVALB	ACAP1	0.02	0.28	0.08	0.938	0.997
FTD	IN_ADARB2	GYG1	0.02	0.21	0.08	0.938	0.998
FTD	Astro	DIP2C	-0.01	0.10	-0.08	0.938	0.981
FTD	IN_PVALB	DPAGT1	0.02	0.22	0.08	0.938	0.997
FTD	EN_L6_IT_2	GGA2	-0.01	0.15	-0.08	0.938	0.993
FTD	EN_L3_5_IT_1	ZFYVE28	0.01	0.11	0.08	0.938	0.989
FTD	IN_LAMP5_LHX6	NPLOC4	0.01	0.15	0.08	0.938	0.99
FTD	EN_L6B	DPYSL4	0.02	0.24	0.08	0.938	0.99
FTD	IN_ADARB2	ZNF726	0.02	0.27	0.08	0.938	0.998
FTD	EN_L3_5_IT_3	SAMD1	-0.02	0.20	-0.08	0.938	0.991
FTD	IN_PVALB_CHC	MCRIP1	-0.02	0.26	-0.08	0.938	0.993
FTD	EN_L3_5_IT_1	PLXNA4	-0.01	0.15	-0.08	0.938	0.989
FTD	EN_L2_3_IT	RNF207	-0.01	0.11	-0.08	0.938	0.987
FTD	EN_L6B	SHLD1	0.02	0.27	0.08	0.938	0.99
FTD	Micro	RANBP2	-0.01	0.15	-0.08	0.938	0.996
FTD	IN_VIP	MBNL3	-0.02	0.29	-0.08	0.938	0.993
FTD	EN_L3_5_IT_2	ACOX3	0.01	0.11	0.08	0.938	0.989
FTD	Astro	TMPRSS11A	-0.03	0.34	-0.08	0.938	0.981
FTD	Oligo	TBXA2R	-0.02	0.28	-0.08	0.938	0.985
FTD	EN_L3_5_IT_3	FBRS	0.01	0.14	0.08	0.938	0.991
FTD	EN_L6_IT_1	FAM8A1	-0.01	0.18	-0.08	0.938	0.994
FTD	EN_L6_IT_2	ARL6IP6	-0.02	0.23	-0.08	0.938	0.993
FTD	EN_L6_IT_1	NLRC4	-0.02	0.29	-0.08	0.938	0.994
FTD	IN_SST	SDHAF4	0.01	0.15	0.08	0.938	0.989
FTD	IN_PVALB	MTCL1	-0.01	0.08	-0.08	0.938	0.997
FTD	EN_L6_IT_2	SLC35G2	-0.02	0.22	-0.08	0.938	0.993
FTD	EN_L3_5_IT_2	CYP3A5	-0.02	0.22	-0.08	0.938	0.989
FTD	Micro	UBQLN4	0.02	0.21	0.08	0.938	0.996
FTD	Oligo	LVRN	0.02	0.30	0.08	0.938	0.985
FTD	EN_L6B	MZF1	-0.01	0.19	-0.08	0.938	0.99
FTD	IN_PVALB_CHC	SEZ6L	0.01	0.16	0.08	0.938	0.993
FTD	EN_L3_5_IT_2	FFAR4	-0.02	0.25	-0.08	0.938	0.989
FTD	IN_LAMP5_LHX6	GALNT17	-0.01	0.10	-0.08	0.938	0.99
FTD	OPC	ATG13	-0.01	0.09	-0.08	0.938	0.987
FTD	SMC	HNRNPH1	-0.03	0.45	-0.08	0.938	0.997
FTD	EN_L3_5_IT_3	NRG4	-0.02	0.21	-0.08	0.938	0.991
FTD	EN_L3_5_IT_3	CARNS1	0.02	0.28	0.08	0.938	0.991
FTD	EN_L5_6_NP	VTA1	-0.01	0.17	-0.08	0.938	0.991
FTD	EN_L3_5_IT_1	ATXN10	0.01	0.09	0.08	0.938	0.989
FTD	Micro	ZNF391	-0.02	0.29	-0.08	0.938	0.996
FTD	SMC	MLLT10	-0.03	0.45	-0.08	0.938	0.997
FTD	OPC	NIPAL3	0.01	0.13	0.08	0.938	0.987
FTD	EN_L2_3_IT	USP36	-0.01	0.07	-0.08	0.938	0.987
FTD	IN_VIP	MLST8	-0.01	0.17	-0.08	0.938	0.993
FTD	EN_L6_CT	SIDT2	0.02	0.21	0.08	0.938	0.988
FTD	IN_LAMP5_RELN	MAP2K1	-0.01	0.09	-0.08	0.938	0.997
FTD	Astro	ABHD17A	-0.01	0.14	-0.08	0.938	0.981
FTD	IN_VIP	PRELID1	0.01	0.16	0.08	0.938	0.993
FTD	Adaptive	PTGDR	0.04	0.54	0.08	0.938	0.989
FTD	EN_L5_6_NP	MAN1B1	0.02	0.23	0.08	0.938	0.991
FTD	Oligo	EMP2	0.02	0.24	0.08	0.938	0.985
FTD	EN_L6_IT_2	ZC3H15	-0.01	0.16	-0.08	0.938	0.993
FTD	VLMC	TRMT11	0.02	0.25	0.08	0.938	1
FTD	EN_L6B	STEAP2	0.02	0.25	0.08	0.938	0.99
FTD	IN_PVALB_CHC	PLPBP	0.02	0.26	0.08	0.938	0.993
FTD	Oligo	EFCAB10	-0.01	0.19	-0.08	0.938	0.985
FTD	IN_ADARB2	PI4KB	-0.01	0.16	-0.08	0.938	0.998
FTD	EN_L2_3_IT	DHRS11	-0.01	0.12	-0.08	0.938	0.987
FTD	EN_L5_6_NP	ABCC8	0.01	0.17	0.08	0.938	0.991
FTD	Astro	RPS18	-0.01	0.12	-0.08	0.938	0.981
FTD	EN_L3_5_IT_3	SNUPN	-0.01	0.14	-0.08	0.938	0.991
FTD	EN_L3_5_IT_2	ZNF251	-0.01	0.10	-0.08	0.938	0.989
FTD	Oligo	UBAP1L	0.01	0.07	0.08	0.938	0.985
FTD	EN_L6_CT	RER1	0.01	0.15	0.08	0.938	0.988
FTD	IN_VIP	TESK1	-0.01	0.14	-0.08	0.938	0.993
FTD	EN_L3_5_IT_1	EMX1	0.01	0.16	0.08	0.938	0.989
FTD	IN_ADARB2	STARD9	0.02	0.20	0.08	0.938	0.998
FTD	EN_L6B	MAPK8IP3	-0.01	0.11	-0.08	0.938	0.99
FTD	IN_PVALB	CDK14	0.01	0.09	0.08	0.938	0.997
FTD	EN_L3_5_IT_2	HSPA4L	-0.01	0.11	-0.08	0.938	0.989
FTD	IN_VIP	TRMT1L	0.01	0.12	0.08	0.938	0.993
FTD	EN_L3_5_IT_3	GPR174	0.03	0.36	0.08	0.938	0.991
FTD	IN_ADARB2	ZCCHC17	0.01	0.12	0.08	0.938	0.998
FTD	EN_L6_IT_1	CCNG2	-0.02	0.24	-0.08	0.938	0.994
FTD	IN_LAMP5_RELN	MOG	0.02	0.28	0.08	0.938	0.997
FTD	IN_LAMP5_RELN	MAP6	0.01	0.18	0.08	0.938	0.997
FTD	EN_L3_5_IT_2	LINGO2	-0.01	0.09	-0.08	0.938	0.989
FTD	EN_L3_5_IT_3	PAPPA2	0.01	0.15	0.08	0.938	0.991
FTD	Astro	CNMD	-0.02	0.23	-0.08	0.938	0.981
FTD	Micro	DCLK1	0.02	0.22	0.08	0.939	0.996
FTD	EN_L6_IT_1	RNF139	-0.02	0.24	-0.08	0.939	0.994
FTD	IN_ADARB2	MAP3K4	-0.01	0.10	-0.08	0.939	0.998
FTD	EN_L5_ET	GRSF1	-0.33	4.20	-0.08	0.939	0.988
FTD	EN_L5_ET	NOP58	-0.27	3.39	-0.08	0.939	0.988
FTD	IN_LAMP5_RELN	TPR	-0.01	0.11	-0.08	0.939	0.997
FTD	EN_L5_6_NP	WDHD1	0.02	0.30	0.08	0.939	0.991
FTD	IN_ADARB2	GABBR2	0.01	0.08	0.08	0.939	0.998
FTD	PVM	PRKACB	0.02	0.31	0.08	0.939	1
FTD	IN_SST	RB1	-0.01	0.09	-0.08	0.939	0.989
FTD	EN_L6_CT	LRP1	-0.01	0.12	-0.08	0.939	0.988
FTD	EN_L2_3_IT	MAEA	0.01	0.08	0.08	0.939	0.987
FTD	Endo	SKIL	0.02	0.26	0.08	0.939	0.995
FTD	IN_PVALB	CYRIB	0.00	0.06	0.08	0.939	0.997
FTD	PC	QSER1	0.02	0.26	0.08	0.939	0.996
FTD	EN_L6_IT_2	PSIP1	0.01	0.11	0.08	0.939	0.993
FTD	IN_ADARB2	NIPA2	0.01	0.18	0.08	0.939	0.998
FTD	EN_L3_5_IT_1	MATK	-0.01	0.16	-0.08	0.939	0.989
FTD	IN_PVALB	TMEM182	0.02	0.20	0.08	0.939	0.997
FTD	EN_L5_6_NP	XPO5	-0.01	0.16	-0.08	0.939	0.991
FTD	PC	RAD51B	0.02	0.32	0.08	0.939	0.996
FTD	EN_L3_5_IT_2	METTL16	0.01	0.09	0.08	0.939	0.989
FTD	Endo	EPG5	-0.02	0.25	-0.08	0.939	0.995
FTD	EN_L6_CT	ZBTB26	-0.01	0.19	-0.08	0.939	0.988
FTD	EN_L6_CT	MYO5A	0.01	0.08	0.08	0.939	0.988
FTD	Oligo	KLHL32	0.01	0.10	0.08	0.939	0.985
FTD	EN_L6_IT_1	DGCR8	0.01	0.18	0.08	0.939	0.994
FTD	EN_L3_5_IT_1	UBIAD1	-0.02	0.21	-0.08	0.939	0.989
FTD	EN_L3_5_IT_2	CTNS	-0.01	0.18	-0.08	0.939	0.989
FTD	IN_PVALB	PRSS51	-0.02	0.24	-0.08	0.939	0.997
FTD	VLMC	MBP	0.02	0.31	0.08	0.939	1
FTD	Astro	MCF2L2	0.02	0.20	0.08	0.939	0.981
FTD	IN_SST	TMPRSS11A	0.03	0.33	0.08	0.939	0.989
FTD	VLMC	ORC4	-0.02	0.26	-0.08	0.939	1
FTD	IN_PVALB	SPRY2	0.02	0.22	0.08	0.939	0.997
FTD	IN_LAMP5_RELN	OSGEPL1	0.01	0.19	0.08	0.939	0.997
FTD	EN_L2_3_IT	LPAR2	-0.02	0.20	-0.08	0.939	0.987
FTD	EN_L6_CT	STT3B	0.01	0.11	0.08	0.939	0.988
FTD	IN_PVALB_CHC	PPP2R3C	-0.02	0.22	-0.08	0.939	0.993
FTD	IN_PVALB_CHC	NEBL	-0.01	0.12	-0.08	0.939	0.993
FTD	Micro	NTNG1	-0.02	0.28	-0.08	0.939	0.996
FTD	EN_L3_5_IT_2	NCBP2AS2	-0.02	0.22	-0.08	0.939	0.989
FTD	Oligo	HIPK1	0.01	0.08	0.08	0.939	0.985
FTD	EN_L2_3_IT	PTCH2	-0.01	0.10	-0.08	0.939	0.987
FTD	EN_L3_5_IT_3	HTT	-0.00	0.06	-0.08	0.939	0.991
FTD	IN_SST	NDUFS5	0.01	0.15	0.08	0.939	0.989
FTD	Astro	P4HTM	0.01	0.18	0.08	0.939	0.981
FTD	EN_L6_CT	MMAB	-0.02	0.25	-0.08	0.939	0.988
FTD	VLMC	ENTPD4	0.02	0.27	0.08	0.939	1
FTD	EN_L6_CT	RUNDC3A	0.01	0.16	0.08	0.939	0.988
FTD	IN_LAMP5_LHX6	FARSB	-0.01	0.14	-0.08	0.939	0.991
FTD	EN_L3_5_IT_2	FUCA1	0.01	0.15	0.08	0.939	0.989
FTD	IN_VIP	KCNB2	0.01	0.13	0.08	0.939	0.993
FTD	EN_L6B	SWAP70	-0.02	0.25	-0.08	0.939	0.99
FTD	IN_PVALB_CHC	GPR180	-0.02	0.21	-0.08	0.939	0.993
FTD	OPC	PYM1	-0.01	0.15	-0.08	0.939	0.987
FTD	EN_L6_CT	FADS6	-0.02	0.25	-0.08	0.939	0.988
FTD	EN_L2_3_IT	SOBP	-0.01	0.07	-0.08	0.939	0.987
FTD	OPC	H1-0	-0.02	0.21	-0.08	0.939	0.987
FTD	OPC	DENND1A	-0.00	0.06	-0.08	0.939	0.987
FTD	Micro	SUMO1	-0.01	0.13	-0.08	0.939	0.996
FTD	IN_VIP	MARCHF4	0.01	0.11	0.08	0.939	0.993
FTD	Oligo	GFRA2	0.01	0.16	0.08	0.939	0.985
FTD	Endo	DPH6	-0.03	0.34	-0.08	0.939	0.995
FTD	EN_L6_IT_1	CELF4	-0.01	0.11	-0.08	0.939	0.994
FTD	IN_ADARB2	PRTFDC1	0.02	0.20	0.08	0.939	0.998
FTD	Astro	CLPP	0.01	0.11	0.08	0.939	0.981
FTD	IN_SST	PDE1B	0.01	0.17	0.08	0.939	0.989
FTD	EN_L6_IT_2	ZNF347	0.02	0.28	0.08	0.939	0.993
FTD	EN_L6_IT_1	MAP3K4	-0.01	0.12	-0.08	0.939	0.994
FTD	Astro	HIP1R	0.01	0.16	0.08	0.939	0.981
FTD	IN_SST	SLC26A8	-0.01	0.17	-0.08	0.939	0.989
FTD	EN_L5_ET	GRIA3	-0.14	1.79	-0.08	0.939	0.988
FTD	EN_L6_IT_2	RAPGEF1	0.01	0.16	0.08	0.939	0.993
FTD	IN_LAMP5_LHX6	RAP1GAP2	0.01	0.19	0.08	0.939	0.991
FTD	Micro	CALN1	0.02	0.21	0.08	0.939	0.996
FTD	IN_SST	MINK1	-0.01	0.12	-0.08	0.939	0.989
FTD	EN_L6_IT_2	PEX2	0.02	0.25	0.08	0.939	0.993
FTD	EN_L2_3_IT	MAGIX	-0.01	0.19	-0.08	0.939	0.987
FTD	Micro	DEGS2	-0.02	0.28	-0.08	0.939	0.996
FTD	EN_L6_IT_2	ME1	-0.01	0.13	-0.08	0.939	0.993
FTD	EN_L3_5_IT_1	SRA1	0.01	0.17	0.08	0.939	0.989
FTD	EN_L2_3_IT	WASL	0.01	0.08	0.08	0.939	0.987
FTD	PC	DCN	0.01	0.17	0.08	0.939	0.996
FTD	IN_PVALB	ANGPTL2	0.02	0.25	0.08	0.939	0.997
FTD	EN_L6B	ADCY1	0.01	0.13	0.08	0.939	0.99
FTD	OPC	ACTL6B	-0.02	0.20	-0.08	0.939	0.987
FTD	IN_PVALB_CHC	P4HB	-0.02	0.28	-0.08	0.939	0.993
FTD	IN_LAMP5_LHX6	ST6GALNAC5	-0.01	0.13	-0.08	0.939	0.991
FTD	IN_PVALB	ATP23	-0.02	0.20	-0.08	0.939	0.997
FTD	IN_ADARB2	CHCHD6	-0.01	0.12	-0.08	0.939	0.998
FTD	IN_PVALB	NCAPD2	-0.01	0.17	-0.08	0.939	0.997
FTD	Micro	PTRH2	0.01	0.19	0.08	0.939	0.996
FTD	IN_SST	TOP1	-0.01	0.08	-0.08	0.939	0.989
FTD	IN_LAMP5_LHX6	ZNF131	-0.01	0.11	-0.08	0.939	0.991
FTD	IN_PVALB	LOXL2	0.02	0.27	0.08	0.939	0.997
FTD	IN_LAMP5_RELN	NOL9	0.01	0.14	0.08	0.939	0.997
FTD	IN_LAMP5_RELN	IQGAP1	0.01	0.12	0.08	0.939	0.997
FTD	EN_L3_5_IT_1	ACTR1A	0.01	0.13	0.08	0.939	0.989
FTD	SMC	MED13	-0.04	0.54	-0.08	0.939	0.997
FTD	EN_L5_ET	KIAA1549	0.20	2.63	0.08	0.939	0.988
FTD	IN_PVALB	CHST11	0.01	0.14	0.08	0.939	0.997
FTD	EN_L2_3_IT	ADGRF5	0.02	0.22	0.08	0.939	0.987
FTD	IN_LAMP5_RELN	TRPC5	0.01	0.16	0.08	0.939	0.997
FTD	VLMC	PRKAA1	0.02	0.29	0.08	0.939	1
FTD	IN_VIP	TULP4	-0.01	0.07	-0.08	0.939	0.993
FTD	EN_L6_IT_1	CSRP2	-0.03	0.39	-0.08	0.939	0.994
FTD	Astro	PPP1R3F	-0.01	0.10	-0.08	0.939	0.981
FTD	IN_PVALB_CHC	MLLT10	0.01	0.11	0.08	0.939	0.993
FTD	EN_L3_5_IT_3	INA	-0.01	0.14	-0.08	0.939	0.991
FTD	IN_VIP	TTC9	0.01	0.12	0.08	0.939	0.993
FTD	EN_L6_IT_2	EAPP	-0.01	0.19	-0.08	0.939	0.993
FTD	EN_L6B	NAXE	0.02	0.21	0.08	0.939	0.99
FTD	EN_L3_5_IT_2	SLC27A1	-0.01	0.11	-0.08	0.939	0.989
FTD	EN_L6_IT_2	PNKP	0.02	0.25	0.08	0.939	0.993
FTD	IN_PVALB	ACVR1B	0.01	0.11	0.08	0.939	0.997
FTD	IN_VIP	RAB14	-0.01	0.09	-0.08	0.939	0.993
FTD	EN_L6_IT_2	ZNF131	0.01	0.13	0.08	0.939	0.993
FTD	IN_PVALB_CHC	ENSG00000270099	0.03	0.36	0.08	0.939	0.993
FTD	Micro	MRPL47	0.02	0.22	0.08	0.939	0.996
FTD	Oligo	DDX49	-0.01	0.08	-0.08	0.939	0.985
FTD	SMC	CRISPLD2	0.06	0.76	0.08	0.939	0.997
FTD	Astro	DDX10	0.01	0.10	0.08	0.939	0.981
FTD	IN_ADARB2	PMS2	0.02	0.20	0.08	0.939	0.998
FTD	EN_L6_IT_1	CRLF3	-0.01	0.16	-0.08	0.939	0.994
FTD	EN_L6_IT_2	IPO8	0.01	0.15	0.08	0.939	0.993
FTD	IN_SST	GCA	0.01	0.17	0.08	0.939	0.989
FTD	IN_PVALB	NDC1	-0.01	0.18	-0.08	0.939	0.997
FTD	EN_L3_5_IT_3	MED23	0.01	0.10	0.08	0.939	0.991
FTD	EN_L3_5_IT_3	UNG	0.01	0.18	0.08	0.939	0.991
FTD	IN_LAMP5_RELN	SSNA1	-0.02	0.24	-0.08	0.939	0.997
FTD	EN_L6_IT_1	AKAP8	-0.01	0.16	-0.08	0.939	0.994
FTD	EN_L2_3_IT	TMEM218	-0.01	0.11	-0.08	0.939	0.987
FTD	IN_VIP	CACNB4	0.01	0.12	0.08	0.939	0.993
FTD	IN_SST	FAM189A2	-0.02	0.23	-0.08	0.939	0.989
FTD	IN_LAMP5_LHX6	ENSG00000266086	0.02	0.23	0.08	0.939	0.991
FTD	IN_ADARB2	SLC20A1	0.01	0.18	0.08	0.939	0.998
FTD	IN_SST	CACNA1I	0.01	0.17	0.08	0.939	0.989
FTD	IN_SST	GABRA3	0.01	0.14	0.08	0.939	0.989
FTD	IN_PVALB_CHC	PKIA	-0.01	0.19	-0.08	0.939	0.993
FTD	Astro	PRDX4	0.01	0.16	0.08	0.939	0.981
FTD	EN_L2_3_IT	B4GALT4	0.01	0.08	0.08	0.939	0.987
FTD	EN_L6_IT_1	SKIL	0.01	0.16	0.08	0.939	0.994
FTD	EN_L6_CT	KIAA0753	-0.01	0.12	-0.08	0.939	0.988
FTD	VLMC	PTPN2	-0.03	0.33	-0.08	0.939	1
FTD	EN_L5_6_NP	FAM171B	-0.01	0.13	-0.08	0.939	0.991
FTD	EN_L2_3_IT	HHLA2	-0.02	0.25	-0.08	0.939	0.987
FTD	EN_L6_CT	MTARC2	-0.01	0.16	-0.08	0.939	0.988
FTD	Oligo	IDH3G	-0.01	0.11	-0.08	0.939	0.985
FTD	EN_L5_ET	UBE4A	-0.29	3.78	-0.08	0.939	0.988
FTD	OPC	TBC1D1	0.01	0.10	0.08	0.939	0.988
FTD	Astro	ZNF142	-0.01	0.10	-0.08	0.939	0.981
FTD	EN_L6B	GDPD1	-0.01	0.16	-0.08	0.939	0.99
FTD	EN_L5_6_NP	CHD9	0.01	0.08	0.08	0.939	0.991
FTD	IN_LAMP5_RELN	SUN2	-0.02	0.22	-0.08	0.939	0.997
FTD	IN_PVALB_CHC	BTAF1	-0.01	0.16	-0.08	0.939	0.993
FTD	Astro	TUBA8	0.02	0.23	0.08	0.939	0.981
FTD	EN_L6_CT	ABITRAM	-0.01	0.20	-0.08	0.939	0.988
FTD	IN_SST	PCSK1N	0.01	0.17	0.08	0.939	0.989
FTD	IN_PVALB_CHC	VIRMA	0.01	0.17	0.08	0.939	0.993
FTD	IN_PVALB	DAZAP1	0.01	0.11	0.08	0.939	0.997
FTD	EN_L6_CT	CETN3	-0.02	0.24	-0.08	0.939	0.988
FTD	Endo	SEC63	-0.02	0.25	-0.08	0.939	0.995
FTD	Oligo	TLN2	0.01	0.11	0.08	0.939	0.985
FTD	EN_L3_5_IT_2	ACO1	-0.01	0.18	-0.08	0.939	0.989
FTD	EN_L3_5_IT_2	DNMT3B	0.02	0.26	0.08	0.939	0.989
FTD	EN_L5_ET	RAB5B	-0.35	4.57	-0.08	0.939	0.988
FTD	Micro	PRDM2	0.01	0.08	0.08	0.939	0.996
FTD	Micro	SCP2	-0.01	0.12	-0.08	0.939	0.996
FTD	EN_L6B	AK3	-0.02	0.23	-0.08	0.939	0.99
FTD	IN_PVALB_CHC	ENO4	-0.02	0.29	-0.08	0.939	0.993
FTD	EN_L6_CT	POC5	-0.01	0.18	-0.08	0.939	0.988
FTD	IN_PVALB_CHC	CCT3	0.02	0.24	0.08	0.939	0.993
FTD	EN_L6_IT_2	CLYBL	-0.02	0.21	-0.08	0.939	0.994
FTD	Astro	BMS1	-0.01	0.08	-0.08	0.939	0.981
FTD	EN_L6B	ZNF92	0.02	0.24	0.08	0.939	0.99
FTD	EN_L2_3_IT	RBM42	-0.01	0.13	-0.08	0.939	0.987
FTD	EN_L6B	RBM18	-0.02	0.22	-0.08	0.939	0.99
FTD	PC	FUBP1	-0.01	0.17	-0.08	0.939	0.996
FTD	PC	BCAR3	-0.02	0.30	-0.08	0.939	0.996
FTD	EN_L5_6_NP	TMSB10	-0.02	0.23	-0.08	0.939	0.991
FTD	OPC	THBS3	-0.02	0.21	-0.08	0.939	0.988
FTD	Astro	CCDC136	-0.01	0.12	-0.08	0.939	0.981
FTD	EN_L3_5_IT_1	WAPL	0.01	0.10	0.08	0.939	0.989
FTD	EN_L2_3_IT	NELL2	-0.00	0.06	-0.08	0.939	0.987
FTD	EN_L3_5_IT_3	SULT4A1	-0.01	0.10	-0.08	0.939	0.991
FTD	Micro	ZNF710	-0.01	0.13	-0.08	0.939	0.996
FTD	IN_LAMP5_RELN	ALDH18A1	-0.02	0.20	-0.08	0.939	0.997
FTD	EN_L3_5_IT_2	TTN	0.01	0.19	0.08	0.939	0.99
FTD	OPC	MBOAT7	0.01	0.12	0.08	0.939	0.988
FTD	EN_L5_6_NP	CDK12	0.02	0.20	0.08	0.939	0.991
FTD	EN_L6_CT	MYOZ2	0.02	0.30	0.08	0.939	0.988
FTD	EN_L6_CT	SCAF8	0.01	0.09	0.08	0.939	0.988
FTD	EN_L6B	TNKS	-0.01	0.10	-0.08	0.939	0.99
FTD	IN_SST	PEX10	-0.02	0.23	-0.08	0.939	0.989
FTD	EN_L3_5_IT_1	CAB39	-0.01	0.09	-0.08	0.939	0.989
FTD	EN_L6B	TOLLIP	-0.01	0.16	-0.08	0.939	0.99
FTD	IN_PVALB_CHC	PPP1CC	-0.02	0.22	-0.08	0.939	0.993
FTD	Oligo	C1orf100	0.02	0.26	0.08	0.939	0.985
FTD	EN_L6B	SEMA6B	0.01	0.14	0.08	0.939	0.99
FTD	IN_ADARB2	NEMP1	0.02	0.23	0.08	0.939	0.998
FTD	Micro	ADGRV1	-0.02	0.20	-0.08	0.939	0.996
FTD	EN_L2_3_IT	NEDD1	-0.01	0.13	-0.08	0.939	0.987
FTD	EN_L6_IT_2	BICDL1	-0.01	0.11	-0.08	0.939	0.994
FTD	EN_L3_5_IT_3	GOLGA8M	-0.02	0.26	-0.08	0.939	0.991
FTD	Micro	TMEM178A	-0.02	0.27	-0.08	0.939	0.996
FTD	PVM	ZFC3H1	-0.02	0.26	-0.08	0.939	1
FTD	VLMC	ZNF254	0.02	0.28	0.08	0.939	1
FTD	VLMC	SCN2A	0.02	0.33	0.08	0.939	1
FTD	EN_L2_3_IT	ANKRD55	0.02	0.24	0.08	0.939	0.987
FTD	Micro	DUSP3	0.02	0.20	0.08	0.939	0.996
FTD	PVM	RSRC1	0.02	0.28	0.08	0.939	1
FTD	IN_LAMP5_LHX6	ACTN1	0.01	0.17	0.08	0.939	0.991
FTD	Micro	BTN3A1	-0.02	0.25	-0.08	0.939	0.996
FTD	EN_L3_5_IT_1	RPS2	-0.01	0.15	-0.08	0.939	0.989
FTD	EN_L5_ET	PDPK1	0.27	3.53	0.08	0.939	0.988
FTD	IN_PVALB	EIF3K	-0.01	0.11	-0.08	0.939	0.997
FTD	IN_PVALB	FILIP1L	-0.02	0.21	-0.08	0.94	0.997
FTD	IN_PVALB	SLC45A2	-0.02	0.29	-0.08	0.94	0.997
FTD	EN_L5_6_NP	CBFA2T2	0.01	0.11	0.08	0.94	0.991
FTD	EN_L2_3_IT	POP7	0.01	0.15	0.08	0.94	0.987
FTD	Adaptive	ANAPC16	-0.04	0.47	-0.08	0.94	0.989
FTD	Endo	BABAM2	0.01	0.17	0.08	0.94	0.995
FTD	PVM	ZNF407	0.02	0.29	0.08	0.94	1
FTD	Oligo	CDK7	0.01	0.07	0.08	0.94	0.985
FTD	Oligo	CPSF4	0.01	0.08	0.08	0.94	0.985
FTD	VLMC	SPPL2A	-0.02	0.32	-0.08	0.94	1
FTD	Astro	PTPRD	0.01	0.15	0.08	0.94	0.982
FTD	IN_LAMP5_RELN	BCL2	-0.01	0.16	-0.08	0.94	0.997
FTD	Astro	ZFAND2B	-0.01	0.12	-0.08	0.94	0.982
FTD	EN_L5_ET	CLSTN3	-0.21	2.78	-0.08	0.94	0.988
FTD	EN_L3_5_IT_3	ENSG00000256825	0.02	0.26	0.08	0.94	0.991
FTD	Micro	NEGR1	-0.02	0.21	-0.08	0.94	0.996
FTD	IN_VIP	AVIL	-0.01	0.16	-0.08	0.94	0.993
FTD	IN_LAMP5_RELN	TM9SF3	-0.01	0.11	-0.08	0.94	0.997
FTD	IN_SST	ZCCHC3	-0.01	0.19	-0.08	0.94	0.989
FTD	EN_L3_5_IT_1	TIMM9	0.01	0.17	0.08	0.94	0.989
FTD	EN_L6_IT_1	DTX1	-0.02	0.23	-0.08	0.94	0.994
FTD	EN_L5_6_NP	MAP1LC3A	0.02	0.22	0.08	0.94	0.991
FTD	Endo	XPO4	0.02	0.23	0.08	0.94	0.995
FTD	EN_L3_5_IT_3	C8orf44-SGK3	-0.01	0.12	-0.08	0.94	0.991
FTD	EN_L5_6_NP	HMCES	-0.02	0.22	-0.08	0.94	0.991
FTD	EN_L6_CT	MMS19	0.01	0.14	0.08	0.94	0.988
FTD	EN_L5_6_NP	ADIPOR2	0.01	0.20	0.08	0.94	0.991
FTD	IN_LAMP5_RELN	SLITRK1	0.02	0.21	0.08	0.94	0.997
FTD	Oligo	MYO6	-0.00	0.06	-0.08	0.94	0.985
FTD	Micro	ARIH2	-0.01	0.14	-0.08	0.94	0.996
FTD	EN_L3_5_IT_1	HSD17B7	-0.02	0.21	-0.08	0.94	0.989
FTD	IN_VIP	BEX3	0.01	0.12	0.08	0.94	0.993
FTD	EN_L6_IT_1	DNAJC17	-0.01	0.16	-0.08	0.94	0.994
FTD	Oligo	GOLGA7	-0.01	0.11	-0.08	0.94	0.985
FTD	PVM	MAP3K8	0.04	0.54	0.08	0.94	1
FTD	OPC	MACROH2A2	0.01	0.08	0.08	0.94	0.988
FTD	IN_LAMP5_LHX6	TDP2	-0.01	0.20	-0.08	0.94	0.991
FTD	SMC	DAAM1	-0.04	0.57	-0.08	0.94	0.997
FTD	IN_ADARB2	HCN1	-0.01	0.11	-0.08	0.94	0.998
FTD	EN_L3_5_IT_2	NUDT19	0.01	0.17	0.08	0.94	0.99
FTD	IN_LAMP5_LHX6	ATG13	0.01	0.16	0.08	0.94	0.991
FTD	Astro	UBE2I	-0.01	0.09	-0.08	0.94	0.982
FTD	IN_SST	CLIP1	-0.01	0.07	-0.08	0.94	0.989
FTD	EN_L5_ET	KLHL5	0.33	4.29	0.08	0.94	0.988
FTD	EN_L6B	RPL30	-0.01	0.17	-0.08	0.94	0.99
FTD	EN_L3_5_IT_3	LACTB	-0.01	0.13	-0.08	0.94	0.991
FTD	Endo	MRPS31	-0.02	0.24	-0.08	0.94	0.995
FTD	IN_LAMP5_RELN	CA2	-0.01	0.14	-0.08	0.94	0.997
FTD	IN_PVALB	PLK1	-0.02	0.24	-0.08	0.94	0.997
FTD	IN_ADARB2	CPNE9	-0.02	0.26	-0.08	0.94	0.998
FTD	IN_LAMP5_RELN	CAMSAP1	0.01	0.11	0.08	0.94	0.997
FTD	EN_L6_IT_2	GPR173	0.02	0.22	0.08	0.94	0.994
FTD	IN_VIP	RNASE1	-0.02	0.26	-0.08	0.94	0.993
FTD	IN_LAMP5_RELN	COLGALT2	0.01	0.10	0.08	0.94	0.997
FTD	EN_L5_6_NP	CAMK4	-0.01	0.13	-0.08	0.94	0.991
FTD	Micro	STRN3	-0.01	0.08	-0.08	0.94	0.996
FTD	IN_SST	ENSG00000284057	0.02	0.20	0.08	0.94	0.989
FTD	EN_L3_5_IT_3	TMOD1	0.01	0.11	0.08	0.94	0.991
FTD	IN_PVALB	GREM1	-0.03	0.35	-0.08	0.94	0.997
FTD	PC	PRKCB	-0.02	0.28	-0.08	0.94	0.996
FTD	EN_L6_IT_1	SLC1A3	0.02	0.28	0.08	0.94	0.994
FTD	IN_LAMP5_RELN	ARSG	-0.01	0.19	-0.08	0.94	0.997
FTD	EN_L3_5_IT_1	PTPRF	0.01	0.13	0.08	0.94	0.989
FTD	IN_SST	SYT3	0.02	0.20	0.08	0.94	0.989
FTD	IN_ADARB2	GFM1	0.01	0.13	0.08	0.94	0.998
FTD	IN_ADARB2	CYP3A5	0.02	0.23	0.08	0.94	0.998
FTD	Micro	GTF2I	0.01	0.09	0.08	0.94	0.996
FTD	EN_L3_5_IT_2	ARG1	-0.02	0.26	-0.08	0.94	0.99
FTD	Astro	PYY	0.02	0.23	0.08	0.94	0.982
FTD	IN_ADARB2	ZNF608	-0.01	0.13	-0.08	0.94	0.998
FTD	EN_L6_IT_2	SYT4	0.01	0.20	0.08	0.94	0.994
FTD	IN_PVALB	SCO1	-0.01	0.17	-0.08	0.94	0.997
FTD	OPC	RBBP9	0.02	0.20	0.08	0.94	0.988
FTD	IN_LAMP5_LHX6	ABCC4	-0.03	0.42	-0.08	0.94	0.991
FTD	Oligo	ZNF416	-0.02	0.20	-0.08	0.94	0.985
FTD	IN_LAMP5_RELN	ATP5IF1	-0.01	0.17	-0.08	0.94	0.997
FTD	IN_LAMP5_LHX6	SRSF8	0.02	0.24	0.08	0.94	0.991
FTD	EN_L6B	CGRRF1	-0.02	0.23	-0.08	0.94	0.99
FTD	OPC	GMFB	-0.01	0.11	-0.08	0.94	0.988
FTD	EN_L2_3_IT	AMDHD1	-0.02	0.24	-0.08	0.94	0.987
FTD	EN_L2_3_IT	ARNTL2	0.01	0.08	0.08	0.94	0.987
FTD	Oligo	VPS45	0.00	0.06	0.08	0.94	0.985
FTD	IN_PVALB_CHC	ZFPM2	0.02	0.32	0.08	0.94	0.993
FTD	IN_PVALB	HTR1E	0.02	0.23	0.08	0.94	0.997
FTD	EN_L6B	TCTN1	-0.01	0.18	-0.08	0.94	0.99
FTD	EN_L3_5_IT_2	CFAP43	0.01	0.17	0.08	0.94	0.99
FTD	IN_LAMP5_LHX6	ERP29	-0.02	0.24	-0.08	0.94	0.991
FTD	Micro	CCT5	-0.01	0.17	-0.08	0.94	0.996
FTD	Astro	L1CAM	-0.02	0.23	-0.08	0.94	0.982
FTD	EN_L5_6_NP	GRID2	0.02	0.33	0.08	0.94	0.991
FTD	OPC	NKAIN1	0.02	0.25	0.08	0.94	0.988
FTD	EN_L3_5_IT_1	BRI3BP	-0.01	0.13	-0.08	0.94	0.989
FTD	EN_L3_5_IT_1	PRELID3A	-0.01	0.13	-0.08	0.94	0.989
FTD	Endo	STAM2	0.02	0.25	0.08	0.94	0.995
FTD	IN_ADARB2	BTF3	0.02	0.20	0.08	0.94	0.998
FTD	IN_SST	ZFR	-0.01	0.07	-0.08	0.94	0.989
FTD	EN_L2_3_IT	UBE2A	0.01	0.10	0.08	0.94	0.987
FTD	Oligo	ENSG00000203546	0.01	0.09	0.08	0.94	0.985
FTD	EN_L5_ET	LNPEP	0.23	3.02	0.08	0.94	0.988
FTD	IN_PVALB	ZNF839	-0.01	0.14	-0.08	0.94	0.997
FTD	IN_LAMP5_LHX6	MAGT1	0.02	0.26	0.08	0.94	0.991
FTD	EN_L2_3_IT	FLT3	-0.02	0.22	-0.08	0.94	0.987
FTD	IN_PVALB_CHC	ELL	0.02	0.28	0.08	0.94	0.993
FTD	IN_PVALB	UBE2D2	-0.01	0.08	-0.08	0.94	0.997
FTD	EN_L6_CT	PRKAB2	0.01	0.18	0.08	0.94	0.988
FTD	Micro	SLC35B1	-0.02	0.21	-0.08	0.94	0.996
FTD	IN_PVALB_CHC	C6orf62	-0.02	0.20	-0.08	0.94	0.993
FTD	Micro	CD163L1	0.05	0.60	0.08	0.94	0.996
FTD	Micro	PPM1N	-0.02	0.26	-0.08	0.94	0.996
FTD	VLMC	CLSTN2	0.04	0.51	0.08	0.94	1
FTD	EN_L2_3_IT	COASY	0.01	0.14	0.08	0.94	0.987
FTD	EN_L6B	PPM1D	-0.02	0.20	-0.08	0.94	0.99
FTD	EN_L2_3_IT	KLHL2	-0.01	0.10	-0.08	0.94	0.987
FTD	IN_VIP	NPR3	-0.01	0.12	-0.08	0.94	0.994
FTD	SMC	ECPAS	0.04	0.49	0.08	0.94	0.997
FTD	EN_L6_CT	PGS1	0.01	0.17	0.08	0.94	0.988
FTD	OPC	PPP1R11	-0.01	0.19	-0.08	0.94	0.988
FTD	EN_L3_5_IT_2	PGLYRP1	0.02	0.26	0.08	0.94	0.99
FTD	EN_L6_IT_2	MAGEC3	-0.04	0.55	-0.08	0.94	0.994
FTD	IN_ADARB2	IFIT2	0.02	0.27	0.08	0.94	0.998
FTD	IN_PVALB_CHC	CTSL	0.02	0.25	0.08	0.94	0.993
FTD	IN_PVALB_CHC	PPIL3	-0.02	0.33	-0.08	0.94	0.993
FTD	OPC	SMC1A	0.01	0.09	0.08	0.94	0.988
FTD	Astro	ARMT1	0.01	0.12	0.08	0.94	0.982
FTD	EN_L6_IT_2	PLEKHA1	-0.01	0.16	-0.08	0.94	0.994
FTD	PVM	SORL1	0.04	0.47	0.08	0.94	1
FTD	IN_PVALB	CCT7	-0.01	0.14	-0.08	0.94	0.997
FTD	EN_L3_5_IT_2	ZNF750	0.02	0.30	0.08	0.94	0.99
FTD	EN_L3_5_IT_1	DCAF15	0.02	0.23	0.08	0.94	0.989
FTD	IN_ADARB2	ZC3H8	-0.01	0.11	-0.08	0.94	0.998
FTD	EN_L6_IT_2	SSBP4	-0.01	0.17	-0.08	0.94	0.994
FTD	OPC	TTC6	0.02	0.29	0.08	0.94	0.988
FTD	IN_VIP	GRB14	-0.01	0.13	-0.08	0.94	0.994
FTD	EN_L2_3_IT	DCDC2B	-0.01	0.18	-0.08	0.94	0.987
FTD	SMC	RIMKLB	0.03	0.38	0.08	0.94	0.997
FTD	Micro	MPP1	0.02	0.22	0.08	0.94	0.996
FTD	OPC	EPC2	-0.01	0.08	-0.08	0.94	0.988
FTD	IN_LAMP5_RELN	DRC3	0.02	0.25	0.08	0.94	0.997
FTD	EN_L6_IT_2	TXNRD1	0.01	0.17	0.08	0.94	0.994
FTD	EN_L3_5_IT_2	PCYT1B	0.01	0.18	0.08	0.94	0.99
FTD	SMC	AFF3	0.06	0.83	0.08	0.94	0.997
FTD	EN_L6_IT_1	TNK2	-0.01	0.14	-0.08	0.94	0.994
FTD	EN_L2_3_IT	BIRC2	0.01	0.07	0.08	0.94	0.987
FTD	EN_L2_3_IT	PTPN21	0.01	0.09	0.08	0.94	0.987
FTD	IN_LAMP5_LHX6	SHANK3	0.01	0.17	0.08	0.94	0.991
FTD	IN_SST	CAPRIN2	-0.01	0.09	-0.08	0.94	0.989
FTD	EN_L5_6_NP	CCS	0.02	0.25	0.08	0.94	0.991
FTD	EN_L3_5_IT_3	KCTD21	0.02	0.22	0.08	0.94	0.992
FTD	Micro	RAPGEF5	-0.02	0.22	-0.08	0.94	0.996
FTD	EN_L3_5_IT_2	STX5	0.01	0.11	0.08	0.94	0.99
FTD	IN_PVALB	AGO2	-0.01	0.12	-0.08	0.94	0.997
FTD	IN_ADARB2	RPAP3	0.01	0.15	0.08	0.94	0.998
FTD	IN_SST	ITPR2	-0.02	0.27	-0.08	0.94	0.989
FTD	Micro	ENSG00000259753	-0.02	0.32	-0.08	0.94	0.996
FTD	EN_L6B	HSPA9	-0.01	0.16	-0.08	0.94	0.99
FTD	Oligo	ZNF454	-0.01	0.11	-0.08	0.94	0.985
FTD	Micro	FGF14	-0.02	0.24	-0.08	0.94	0.996
FTD	EN_L5_ET	LONRF1	0.22	2.95	0.08	0.94	0.988
FTD	Endo	EPC2	-0.02	0.20	-0.08	0.94	0.995
FTD	Oligo	SLC7A2	0.01	0.18	0.08	0.94	0.985
FTD	EN_L5_ET	MAN2A1	-0.22	2.89	-0.08	0.94	0.988
FTD	IN_LAMP5_LHX6	GNPDA1	-0.02	0.26	-0.08	0.94	0.991
FTD	IN_SST	PNMA8C	-0.01	0.17	-0.08	0.94	0.989
FTD	IN_ADARB2	RIPK1	0.01	0.16	0.08	0.94	0.998
FTD	IN_SST	NEK1	-0.01	0.09	-0.08	0.94	0.989
FTD	EN_L5_6_NP	LYG1	-0.02	0.29	-0.08	0.94	0.991
FTD	Adaptive	PLEKHA1	0.04	0.47	0.08	0.94	0.989
FTD	EN_L6B	CHRNA7	0.02	0.32	0.08	0.94	0.99
FTD	EN_L6_IT_1	STK35	-0.01	0.18	-0.08	0.94	0.994
FTD	IN_ADARB2	CNKSR2	0.01	0.11	0.07	0.94	0.998
FTD	IN_PVALB	PNISR	-0.01	0.08	-0.07	0.94	0.997
FTD	Astro	TRA2A	0.01	0.07	0.07	0.94	0.982
FTD	IN_PVALB	TSPAN5	0.01	0.09	0.07	0.94	0.997
FTD	IN_PVALB	AFF1	0.01	0.09	0.07	0.94	0.997
FTD	EN_L6B	DUSP8	0.01	0.20	0.07	0.94	0.99
FTD	IN_ADARB2	MLXIP	0.01	0.14	0.07	0.94	0.998
FTD	IN_PVALB	DHX30	0.01	0.09	0.07	0.94	0.997
FTD	EN_L6_IT_1	PLEKHA8	-0.01	0.15	-0.07	0.94	0.994
FTD	EN_L5_6_NP	MARS1	0.01	0.19	0.07	0.94	0.991
FTD	EN_L3_5_IT_1	DENND4A	-0.01	0.08	-0.07	0.94	0.989
FTD	EN_L2_3_IT	PRR14	-0.01	0.11	-0.07	0.94	0.987
FTD	IN_PVALB_CHC	ABHD10	0.02	0.28	0.07	0.94	0.993
FTD	IN_VIP	CYHR1	0.01	0.10	0.07	0.94	0.994
FTD	OPC	GGA2	0.01	0.08	0.07	0.94	0.988
FTD	EN_L3_5_IT_3	NOSIP	-0.01	0.13	-0.07	0.94	0.992
FTD	EN_L6_CT	IL7	0.02	0.29	0.07	0.94	0.988
FTD	PC	RSRP1	0.01	0.19	0.07	0.94	0.996
FTD	PC	TDRD3	0.02	0.23	0.07	0.94	0.996
FTD	IN_LAMP5_LHX6	HSPA9	0.01	0.16	0.07	0.94	0.991
FTD	PVM	IQSEC1	0.03	0.35	0.08	0.94	1
FTD	IN_ADARB2	GPR19	0.01	0.17	0.07	0.94	0.998
FTD	Oligo	UTP11	-0.01	0.09	-0.07	0.94	0.985
FTD	IN_SST	ETFBKMT	-0.01	0.20	-0.07	0.94	0.989
FTD	IN_ADARB2	APOL2	-0.02	0.26	-0.07	0.94	0.998
FTD	EN_L3_5_IT_3	HADHA	-0.01	0.11	-0.07	0.94	0.992
FTD	EN_L5_6_NP	SLC16A7	0.01	0.13	0.07	0.94	0.991
FTD	IN_PVALB	FCSK	0.01	0.18	0.07	0.94	0.997
FTD	IN_VIP	ZNF750	0.02	0.26	0.07	0.94	0.994
FTD	EN_L5_ET	JADE1	-0.32	4.17	-0.08	0.94	0.988
FTD	OPC	NDUFA6	-0.01	0.15	-0.07	0.94	0.988
FTD	PC	MPHOSPH8	-0.02	0.21	-0.07	0.94	0.996
FTD	IN_LAMP5_LHX6	HIKESHI	-0.02	0.22	-0.07	0.94	0.991
FTD	Oligo	GOLGA8B	-0.01	0.17	-0.07	0.94	0.985
FTD	EN_L3_5_IT_2	AVEN	0.01	0.14	0.07	0.94	0.99
FTD	Endo	POMP	-0.01	0.18	-0.07	0.94	0.995
FTD	IN_LAMP5_RELN	CCNL2	0.01	0.11	0.07	0.94	0.997
FTD	IN_SST	CYRIA	-0.01	0.08	-0.07	0.94	0.989
FTD	EN_L2_3_IT	CD160	0.02	0.25	0.07	0.94	0.987
FTD	EN_L6_IT_1	DDX31	-0.02	0.22	-0.07	0.94	0.994
FTD	EN_L6_IT_2	HOMER2	0.02	0.20	0.07	0.94	0.994
FTD	IN_VIP	SALL2	0.01	0.16	0.07	0.94	0.994
FTD	EN_L6_IT_1	OPRK1	-0.01	0.18	-0.07	0.94	0.994
FTD	EN_L5_6_NP	PPM1L	0.01	0.10	0.07	0.94	0.991
FTD	Adaptive	UBE2D2	-0.03	0.45	-0.07	0.94	0.989
FTD	EN_L2_3_IT	CYBRD1	0.02	0.23	0.07	0.94	0.987
FTD	IN_LAMP5_LHX6	NDUFS6	-0.02	0.25	-0.07	0.94	0.991
FTD	EN_L3_5_IT_1	JAK2	-0.01	0.11	-0.07	0.94	0.989
FTD	IN_PVALB	RESF1	0.01	0.11	0.07	0.94	0.997
FTD	IN_VIP	SSTR3	-0.02	0.25	-0.07	0.94	0.994
FTD	OPC	ACER2	-0.01	0.17	-0.07	0.94	0.988
FTD	Astro	LRRTM3	-0.01	0.17	-0.07	0.941	0.982
FTD	IN_PVALB	SYT13	0.01	0.12	0.07	0.941	0.997
FTD	Micro	THOC5	0.01	0.20	0.07	0.941	0.996
FTD	EN_L3_5_IT_3	CELSR3	-0.01	0.13	-0.07	0.941	0.992
FTD	EN_L6_IT_1	XYLB	-0.01	0.12	-0.07	0.941	0.994
FTD	EN_L6_IT_1	COPS8	0.01	0.18	0.07	0.941	0.994
FTD	IN_LAMP5_RELN	SGMS2	0.02	0.25	0.07	0.941	0.997
FTD	PC	NDUFS1	-0.01	0.18	-0.07	0.941	0.996
FTD	EN_L5_ET	FLACC1	0.32	4.25	0.08	0.941	0.988
FTD	OPC	QDPR	0.01	0.11	0.07	0.941	0.988
FTD	EN_L5_ET	RAPH1	0.17	2.22	0.08	0.941	0.988
FTD	IN_ADARB2	LARP6	0.01	0.18	0.07	0.941	0.998
FTD	IN_PVALB	RNF11	0.01	0.12	0.07	0.941	0.997
FTD	OPC	VWC2	-0.01	0.10	-0.07	0.941	0.988
FTD	IN_LAMP5_LHX6	PCID2	0.01	0.14	0.07	0.941	0.991
FTD	Micro	FAM118B	0.01	0.13	0.07	0.941	0.996
FTD	Oligo	B4GALNT1	0.01	0.18	0.07	0.941	0.986
FTD	Adaptive	HELZ	-0.02	0.27	-0.07	0.941	0.989
FTD	Oligo	MEN1	0.01	0.12	0.07	0.941	0.986
FTD	IN_SST	UGT8	-0.02	0.27	-0.07	0.941	0.989
FTD	Micro	TMEM175	-0.01	0.17	-0.07	0.941	0.996
FTD	IN_LAMP5_LHX6	NBPF11	0.02	0.22	0.07	0.941	0.991
FTD	PVM	CENPC	-0.03	0.38	-0.07	0.941	1
FTD	PC	KDM4C	0.01	0.17	0.07	0.941	0.996
FTD	EN_L6_CT	U2SURP	-0.01	0.08	-0.07	0.941	0.988
FTD	PVM	RC3H1	0.02	0.32	0.07	0.941	1
FTD	IN_VIP	IPO5	0.01	0.08	0.07	0.941	0.994
FTD	IN_PVALB_CHC	WDR43	0.02	0.20	0.07	0.941	0.993
FTD	EN_L5_6_NP	SDK2	0.01	0.19	0.07	0.941	0.991
FTD	EN_L5_6_NP	RECQL	-0.02	0.27	-0.07	0.941	0.991
FTD	IN_PVALB	C11orf97	-0.03	0.37	-0.07	0.941	0.997
FTD	EN_L6_IT_1	ADK	-0.01	0.10	-0.07	0.941	0.994
FTD	OPC	BRPF3	0.01	0.12	0.07	0.941	0.988
FTD	VLMC	PRRX1	-0.02	0.30	-0.07	0.941	1
FTD	EN_L6_IT_2	NT5C2	-0.01	0.10	-0.07	0.941	0.994
FTD	IN_LAMP5_LHX6	TATDN3	-0.01	0.15	-0.07	0.941	0.991
FTD	EN_L2_3_IT	DPM1	-0.00	0.06	-0.07	0.941	0.987
FTD	OPC	KCNJ9	0.02	0.22	0.07	0.941	0.988
FTD	Oligo	ZNF184	-0.01	0.09	-0.07	0.941	0.986
FTD	EN_L6_CT	ATP5MC3	0.02	0.22	0.07	0.941	0.988
FTD	Astro	HSF2BP	-0.01	0.15	-0.07	0.941	0.982
FTD	EN_L5_ET	WIPF2	0.23	3.03	0.08	0.941	0.988
FTD	Endo	RPS7	-0.02	0.21	-0.07	0.941	0.995
FTD	IN_SST	RUVBL1	-0.01	0.13	-0.07	0.941	0.989
FTD	IN_VIP	TRPC6	-0.01	0.15	-0.07	0.941	0.994
FTD	EN_L2_3_IT	FES	-0.01	0.19	-0.07	0.941	0.987
FTD	IN_LAMP5_RELN	PRKAR2B	0.01	0.10	0.07	0.941	0.997
FTD	EN_L6B	MIER1	-0.01	0.14	-0.07	0.941	0.99
FTD	EN_L3_5_IT_2	POLR2G	0.02	0.20	0.07	0.941	0.99
FTD	VLMC	MAGI1	0.02	0.29	0.07	0.941	1
FTD	Micro	C9orf64	-0.02	0.25	-0.07	0.941	0.996
FTD	EN_L6B	SCGB2B2	-0.02	0.25	-0.07	0.941	0.99
FTD	EN_L2_3_IT	C7orf57	0.02	0.26	0.07	0.941	0.987
FTD	EN_L6_IT_2	PSME4	0.01	0.20	0.07	0.941	0.994
FTD	EN_L3_5_IT_2	MCHR2	-0.01	0.18	-0.07	0.941	0.99
FTD	EN_L3_5_IT_3	ARRB2	0.01	0.11	0.07	0.941	0.992
FTD	EN_L6B	RAD17	0.02	0.21	0.07	0.941	0.99
FTD	EN_L6_IT_1	LZIC	0.01	0.18	0.07	0.941	0.994
FTD	EN_L6_CT	DOCK10	-0.02	0.28	-0.07	0.941	0.988
FTD	IN_ADARB2	PUM1	-0.01	0.09	-0.07	0.941	0.998
FTD	IN_LAMP5_RELN	ZNF318	0.01	0.12	0.07	0.941	0.997
FTD	IN_SST	RAI1	0.01	0.13	0.07	0.941	0.989
FTD	EN_L2_3_IT	CHADL	0.01	0.14	0.07	0.941	0.987
FTD	Micro	WDR3	-0.01	0.19	-0.07	0.941	0.996
FTD	IN_SST	MSH2	-0.01	0.07	-0.07	0.941	0.989
FTD	Endo	ZNF718	0.02	0.20	0.07	0.941	0.995
FTD	EN_L3_5_IT_3	RWDD1	0.01	0.11	0.07	0.941	0.992
FTD	EN_L3_5_IT_2	KIAA1522	-0.01	0.13	-0.07	0.941	0.99
FTD	IN_VIP	ARHGAP18	-0.01	0.14	-0.07	0.941	0.994
FTD	IN_ADARB2	LMO7	-0.01	0.17	-0.07	0.941	0.998
FTD	PC	AVL9	0.01	0.20	0.07	0.941	0.996
FTD	IN_ADARB2	ACBD4	-0.02	0.25	-0.07	0.941	0.998
FTD	IN_ADARB2	RBFOX2	-0.01	0.07	-0.07	0.941	0.998
FTD	IN_PVALB_CHC	PRKDC	0.01	0.13	0.07	0.941	0.993
FTD	IN_LAMP5_RELN	EXOSC7	-0.01	0.17	-0.07	0.941	0.997
FTD	EN_L6_IT_1	TMEM104	0.02	0.24	0.07	0.941	0.994
FTD	EN_L5_6_NP	NKAIN2	0.01	0.09	0.07	0.941	0.991
FTD	EN_L3_5_IT_3	NTNG2	0.01	0.15	0.07	0.941	0.992
FTD	IN_LAMP5_RELN	GLTP	0.02	0.20	0.07	0.941	0.997
FTD	IN_LAMP5_RELN	TMPRSS11D	-0.02	0.30	-0.07	0.941	0.997
FTD	EN_L6_CT	CAMK2B	0.01	0.10	0.07	0.941	0.988
FTD	EN_L6_IT_2	PHF1	-0.02	0.24	-0.07	0.941	0.994
FTD	Astro	YPEL2	-0.01	0.12	-0.07	0.941	0.982
FTD	IN_LAMP5_RELN	MRPS11	-0.01	0.18	-0.07	0.941	0.997
FTD	Micro	TMEM64	-0.02	0.21	-0.07	0.941	0.996
FTD	OPC	DOK6	0.01	0.08	0.07	0.941	0.988
FTD	EN_L3_5_IT_1	RPL13A	-0.01	0.15	-0.07	0.941	0.99
FTD	EN_L5_ET	MPV17	-0.33	4.42	-0.08	0.941	0.988
FTD	EN_L6_CT	MTM1	-0.01	0.14	-0.07	0.941	0.988
FTD	EN_L3_5_IT_3	RAB3D	-0.02	0.21	-0.07	0.941	0.992
FTD	EN_L6B	CIAO2B	0.02	0.28	0.07	0.941	0.99
FTD	IN_LAMP5_RELN	COQ4	-0.01	0.16	-0.07	0.941	0.997
FTD	EN_L6B	PLBD2	-0.01	0.18	-0.07	0.941	0.99
FTD	IN_ADARB2	TIMM9	0.01	0.18	0.07	0.941	0.998
FTD	OPC	TRIQK	0.01	0.09	0.07	0.941	0.988
FTD	IN_ADARB2	PNMA6A	-0.02	0.24	-0.07	0.941	0.998
FTD	EN_L5_ET	HELZ	-0.19	2.59	-0.08	0.941	0.988
FTD	IN_SST	SEC22C	0.01	0.12	0.07	0.941	0.989
FTD	PC	FGF12	-0.02	0.28	-0.07	0.941	0.996
FTD	IN_SST	NUP93	0.01	0.08	0.07	0.941	0.989
FTD	IN_LAMP5_LHX6	MYO1E	0.02	0.33	0.07	0.941	0.991
FTD	IN_VIP	DHTKD1	0.01	0.10	0.07	0.941	0.994
FTD	EN_L5_6_NP	CSNK1G3	-0.01	0.12	-0.07	0.941	0.991
FTD	Astro	MAPKAPK2	-0.01	0.13	-0.07	0.941	0.982
FTD	IN_VIP	HIVEP1	0.01	0.07	0.07	0.941	0.994
FTD	EN_L6_IT_1	RFPL2	0.03	0.36	0.07	0.941	0.994
FTD	Micro	COX7C	-0.01	0.18	-0.07	0.941	0.996
FTD	EN_L6_IT_1	METTL3	-0.02	0.20	-0.07	0.941	0.994
FTD	Oligo	PCNA	-0.01	0.11	-0.07	0.941	0.986
FTD	Astro	TMEM161A	-0.01	0.11	-0.07	0.941	0.982
FTD	Oligo	GRIN2A	-0.02	0.29	-0.07	0.941	0.986
FTD	Astro	ADCY1	-0.02	0.31	-0.07	0.941	0.982
FTD	EN_L3_5_IT_3	STX8	0.01	0.08	0.07	0.941	0.992
FTD	Adaptive	N4BP1	-0.03	0.36	-0.07	0.941	0.989
FTD	Oligo	ARHGEF9	0.00	0.06	0.07	0.941	0.986
FTD	Endo	ZC3H14	0.02	0.25	0.07	0.941	0.995
FTD	EN_L3_5_IT_3	CSMD3	-0.01	0.07	-0.07	0.941	0.992
FTD	Micro	MAPRE1	0.01	0.16	0.07	0.941	0.996
FTD	Astro	NSUN4	-0.01	0.11	-0.07	0.941	0.982
FTD	EN_L3_5_IT_2	GRK5	-0.01	0.19	-0.07	0.941	0.99
FTD	EN_L2_3_IT	POLH	0.00	0.07	0.07	0.941	0.987
FTD	Oligo	ATP2B2	-0.01	0.17	-0.07	0.941	0.986
FTD	IN_VIP	ADAMTS17	0.01	0.19	0.07	0.941	0.994
FTD	Oligo	GTF2E2	-0.00	0.06	-0.07	0.941	0.986
FTD	EN_L3_5_IT_2	ZFP28	0.01	0.13	0.07	0.941	0.99
FTD	EN_L6_IT_2	CC2D1B	-0.02	0.26	-0.07	0.941	0.994
FTD	OPC	ESCO1	-0.01	0.07	-0.07	0.941	0.988
FTD	EN_L2_3_IT	TRAPPC2L	0.01	0.12	0.07	0.941	0.987
FTD	EN_L2_3_IT	KIF4B	-0.02	0.30	-0.07	0.941	0.987
FTD	Micro	CEP76	0.02	0.23	0.07	0.941	0.996
FTD	IN_ADARB2	HRK	-0.02	0.24	-0.07	0.941	0.998
FTD	Oligo	RBBP4	-0.00	0.06	-0.07	0.941	0.986
FTD	EN_L2_3_IT	C12orf45	-0.01	0.09	-0.07	0.941	0.987
FTD	PC	PLCL2	0.02	0.29	0.07	0.941	0.996
FTD	EN_L3_5_IT_1	SNTB2	0.01	0.15	0.07	0.941	0.99
FTD	IN_SST	RIF1	-0.01	0.10	-0.07	0.941	0.989
FTD	Oligo	GRHL2	-0.02	0.28	-0.07	0.941	0.986
FTD	Micro	CENPT	0.02	0.22	0.07	0.941	0.996
FTD	Adaptive	CEMIP2	0.04	0.51	0.07	0.941	0.989
FTD	EN_L6_IT_1	CDK13	-0.01	0.08	-0.07	0.941	0.994
FTD	Micro	MEGF8	0.01	0.18	0.07	0.941	0.996
FTD	EN_L6_CT	SRP72	-0.01	0.13	-0.07	0.941	0.988
FTD	IN_LAMP5_RELN	JAG1	-0.02	0.21	-0.07	0.941	0.997
FTD	EN_L6_CT	LAMC1	0.01	0.17	0.07	0.941	0.988
FTD	IN_PVALB	PRNP	-0.01	0.17	-0.07	0.941	0.997
FTD	IN_PVALB_CHC	NEO1	0.01	0.16	0.07	0.941	0.993
FTD	IN_PVALB_CHC	ZNF254	0.01	0.17	0.07	0.941	0.993
FTD	SMC	LRRFIP2	-0.04	0.47	-0.07	0.941	0.997
FTD	OPC	MTG2	-0.01	0.11	-0.07	0.941	0.988
FTD	IN_LAMP5_LHX6	GSKIP	-0.02	0.28	-0.07	0.941	0.991
FTD	EN_L3_5_IT_1	NUBPL	0.01	0.12	0.07	0.941	0.99
FTD	EN_L3_5_IT_3	GAB1	0.02	0.21	0.07	0.941	0.992
FTD	EN_L6_CT	INO80D	-0.01	0.11	-0.07	0.941	0.988
FTD	Astro	CTSF	-0.01	0.13	-0.07	0.941	0.982
FTD	Endo	ARF1	0.02	0.24	0.07	0.941	0.995
FTD	EN_L3_5_IT_3	PIP4K2C	0.01	0.14	0.07	0.941	0.992
FTD	IN_ADARB2	IDH1	-0.02	0.23	-0.07	0.941	0.998
FTD	VLMC	ARID5B	0.03	0.40	0.07	0.941	1
FTD	VLMC	LSM14A	-0.01	0.20	-0.07	0.941	1
FTD	SMC	TNRC18	0.03	0.41	0.07	0.941	0.997
FTD	EN_L5_ET	ACSL4	-0.21	2.85	-0.07	0.941	0.988
FTD	EN_L3_5_IT_1	GBA2	0.01	0.15	0.07	0.941	0.99
FTD	EN_L6_IT_1	MFSD4B	0.01	0.15	0.07	0.941	0.994
FTD	EN_L3_5_IT_1	DNAJC8	-0.01	0.14	-0.07	0.941	0.99
FTD	EN_L6_IT_1	HAPLN2	-0.02	0.24	-0.07	0.941	0.994
FTD	Astro	GCLM	0.01	0.19	0.07	0.941	0.982
FTD	Oligo	NOMO1	0.01	0.08	0.07	0.941	0.986
FTD	IN_VIP	MEI1	-0.02	0.28	-0.07	0.941	0.994
FTD	EN_L6_IT_1	SLC35A5	0.01	0.20	0.07	0.941	0.994
FTD	EN_L3_5_IT_1	RNF19B	-0.02	0.20	-0.07	0.941	0.99
FTD	EN_L5_ET	ELF2	-0.20	2.73	-0.07	0.941	0.988
FTD	EN_L6B	CRPPA	0.01	0.15	0.07	0.941	0.99
FTD	PC	ATP9B	-0.01	0.16	-0.07	0.941	0.996
FTD	IN_PVALB	SF3A2	-0.01	0.20	-0.07	0.941	0.997
FTD	OPC	CEP85	-0.01	0.16	-0.07	0.941	0.988
FTD	EN_L6_IT_1	VWC2L	0.03	0.35	0.07	0.941	0.994
FTD	EN_L5_ET	BEGAIN	-0.32	4.25	-0.07	0.941	0.988
FTD	Adaptive	HNRNPA3	-0.02	0.30	-0.07	0.941	0.989
FTD	IN_LAMP5_LHX6	RAPGEF2	-0.01	0.10	-0.07	0.941	0.991
FTD	IN_PVALB_CHC	GTDC1	0.01	0.13	0.07	0.941	0.993
FTD	EN_L6B	RPRML	-0.02	0.28	-0.07	0.941	0.99
FTD	Micro	PANX1	-0.02	0.23	-0.07	0.941	0.996
FTD	Micro	EIF2AK2	0.01	0.14	0.07	0.941	0.996
FTD	IN_VIP	KCNH7	0.01	0.07	0.07	0.941	0.994
FTD	EN_L5_6_NP	SEC22A	-0.01	0.12	-0.07	0.941	0.991
FTD	EN_L3_5_IT_1	JPT2	0.02	0.23	0.07	0.941	0.99
FTD	EN_L3_5_IT_3	ENSG00000254553	-0.02	0.22	-0.07	0.941	0.992
FTD	IN_PVALB	IRF1	0.02	0.22	0.07	0.941	0.997
FTD	IN_VIP	BCAN	-0.01	0.13	-0.07	0.941	0.994
FTD	EN_L3_5_IT_2	ZSWIM9	-0.01	0.16	-0.07	0.941	0.99
FTD	Astro	REXO4	0.01	0.10	0.07	0.941	0.982
FTD	EN_L3_5_IT_3	URI1	-0.01	0.09	-0.07	0.941	0.992
FTD	IN_PVALB	ACBD6	-0.00	0.06	-0.07	0.941	0.997
FTD	Astro	CCT3	0.01	0.11	0.07	0.941	0.982
FTD	IN_LAMP5_LHX6	ZNF138	-0.01	0.15	-0.07	0.941	0.991
FTD	IN_SST	MON1A	-0.02	0.21	-0.07	0.941	0.989
FTD	IN_VIP	RHCE	-0.02	0.23	-0.07	0.941	0.994
FTD	IN_PVALB	BCAS1	0.02	0.23	0.07	0.941	0.997
FTD	EN_L5_6_NP	KIAA1328	0.01	0.13	0.07	0.941	0.991
FTD	IN_SST	TPRA1	0.01	0.19	0.07	0.941	0.989
FTD	EN_L6_IT_1	PTCD3	-0.01	0.11	-0.07	0.941	0.994
FTD	IN_SST	ABCD4	0.01	0.13	0.07	0.941	0.989
FTD	EN_L5_6_NP	MAP1LC3B2	-0.02	0.33	-0.07	0.941	0.991
FTD	EN_L6_CT	MDGA2	0.01	0.08	0.07	0.941	0.989
FTD	EN_L6B	BCO1	-0.02	0.24	-0.07	0.941	0.99
FTD	EN_L6_IT_2	UBTD2	-0.02	0.29	-0.07	0.941	0.994
FTD	IN_VIP	CCNY	0.00	0.06	0.07	0.941	0.994
FTD	EN_L3_5_IT_1	AKAP9	0.01	0.08	0.07	0.942	0.99
FTD	EN_L3_5_IT_2	HSP90B1	0.01	0.10	0.07	0.942	0.99
FTD	IN_LAMP5_RELN	PGAP3	0.02	0.26	0.07	0.942	0.997
FTD	IN_PVALB	PITPNA	-0.01	0.09	-0.07	0.942	0.997
FTD	EN_L5_ET	FEM1B	0.30	3.99	0.07	0.942	0.988
FTD	IN_VIP	SERP1	0.01	0.09	0.07	0.942	0.994
FTD	IN_VIP	PPIC	0.02	0.27	0.07	0.942	0.994
FTD	EN_L2_3_IT	THSD8	0.02	0.21	0.07	0.942	0.987
FTD	IN_PVALB_CHC	NFIB	0.01	0.14	0.07	0.942	0.993
FTD	EN_L5_6_NP	SLC35C2	0.02	0.23	0.07	0.942	0.991
FTD	Adaptive	USP9X	-0.02	0.29	-0.07	0.942	0.989
FTD	IN_LAMP5_LHX6	FAM110B	0.01	0.12	0.07	0.942	0.991
FTD	EN_L3_5_IT_2	PTCD2	-0.01	0.17	-0.07	0.942	0.99
FTD	Oligo	ENSG00000258465	-0.01	0.13	-0.07	0.942	0.986
FTD	EN_L5_6_NP	CYP26B1	-0.02	0.29	-0.07	0.942	0.991
FTD	EN_L3_5_IT_2	RPL13A	0.01	0.10	0.07	0.942	0.99
FTD	OPC	PCNA	0.02	0.23	0.07	0.942	0.988
FTD	IN_ADARB2	RABGAP1	-0.01	0.08	-0.07	0.942	0.998
FTD	EN_L6_IT_1	DPP10	0.01	0.10	0.07	0.942	0.994
FTD	EN_L3_5_IT_2	C5orf24	0.01	0.15	0.07	0.942	0.99
FTD	EN_L3_5_IT_1	TRABD	-0.02	0.21	-0.07	0.942	0.99
FTD	Astro	GLRX3	-0.01	0.07	-0.07	0.942	0.982
FTD	EN_L6_IT_2	ZDHHC5	-0.02	0.25	-0.07	0.942	0.994
FTD	IN_SST	LRRTM4	0.01	0.11	0.07	0.942	0.989
FTD	IN_ADARB2	PRPF19	0.01	0.15	0.07	0.942	0.998
FTD	EN_L3_5_IT_3	MICAL1	-0.01	0.13	-0.07	0.942	0.992
FTD	IN_LAMP5_LHX6	YIPF7	0.02	0.30	0.07	0.942	0.991
FTD	IN_VIP	HMBS	-0.02	0.21	-0.07	0.942	0.994
FTD	EN_L5_ET	EIF4E2	0.34	4.56	0.07	0.942	0.988
FTD	EN_L3_5_IT_1	TDRD5	0.03	0.41	0.07	0.942	0.99
FTD	Micro	ARMC10	0.01	0.15	0.07	0.942	0.996
FTD	Adaptive	PCM1	-0.02	0.30	-0.07	0.942	0.989
FTD	Astro	MTMR12	-0.01	0.07	-0.07	0.942	0.982
FTD	OPC	KCNJ11	0.02	0.23	0.07	0.942	0.988
FTD	OPC	TNFRSF10B	-0.01	0.17	-0.07	0.942	0.988
FTD	EN_L3_5_IT_3	VAV3	0.01	0.14	0.07	0.942	0.992
FTD	IN_ADARB2	HSD17B14	0.02	0.26	0.07	0.942	0.998
FTD	OPC	FBN2	-0.01	0.19	-0.07	0.942	0.988
FTD	EN_L6_IT_1	AVEN	-0.02	0.22	-0.07	0.942	0.994
FTD	IN_SST	SEPTIN8	-0.01	0.11	-0.07	0.942	0.989
FTD	Micro	GCH1	-0.02	0.30	-0.07	0.942	0.996
FTD	EN_L6_IT_2	MFSD14B	-0.02	0.21	-0.07	0.942	0.994
FTD	Oligo	GABRA2	-0.01	0.15	-0.07	0.942	0.986
FTD	IN_PVALB	SPRY4	0.03	0.36	0.07	0.942	0.997
FTD	EN_L2_3_IT	STOX1	0.01	0.11	0.07	0.942	0.987
FTD	Endo	KAT6A	-0.01	0.14	-0.07	0.942	0.995
FTD	Astro	EMX2	-0.01	0.13	-0.07	0.942	0.982
FTD	IN_ADARB2	UBASH3B	0.01	0.17	0.07	0.942	0.998
FTD	IN_VIP	NOC2L	-0.01	0.12	-0.07	0.942	0.994
FTD	EN_L5_6_NP	GDI2	0.01	0.14	0.07	0.942	0.991
FTD	IN_PVALB	PAFAH2	-0.02	0.25	-0.07	0.942	0.997
FTD	Micro	MYLPF	0.02	0.26	0.07	0.942	0.996
FTD	Micro	FUBP1	0.01	0.09	0.07	0.942	0.996
FTD	OPC	ATOX1	-0.01	0.14	-0.07	0.942	0.988
FTD	Oligo	RCBTB1	0.01	0.13	0.07	0.942	0.986
FTD	Astro	WFDC10B	0.01	0.19	0.07	0.942	0.982
FTD	IN_PVALB	TPGS1	-0.01	0.19	-0.07	0.942	0.997
FTD	IN_PVALB	ANKRD23	-0.01	0.12	-0.07	0.942	0.997
FTD	Oligo	SGSH	-0.01	0.17	-0.07	0.942	0.986
FTD	Adaptive	MSH3	0.03	0.44	0.07	0.942	0.989
FTD	EN_L3_5_IT_2	DNAJC8	-0.01	0.11	-0.07	0.942	0.99
FTD	IN_LAMP5_LHX6	SLC49A4	0.01	0.15	0.07	0.942	0.991
FTD	EN_L6_IT_1	CACNB1	0.01	0.18	0.07	0.942	0.994
FTD	IN_ADARB2	CTXND1	0.02	0.28	0.07	0.942	0.998
FTD	IN_PVALB_CHC	PDPK1	-0.01	0.19	-0.07	0.942	0.993
FTD	Oligo	PTPN4	0.00	0.07	0.07	0.942	0.986
FTD	EN_L6_CT	MFN2	0.01	0.16	0.07	0.942	0.989
FTD	EN_L5_6_NP	CCDC175	-0.02	0.32	-0.07	0.942	0.991
FTD	EN_L5_6_NP	SRPRB	-0.02	0.29	-0.07	0.942	0.991
FTD	EN_L3_5_IT_2	UGCG	0.01	0.09	0.07	0.942	0.99
FTD	EN_L5_6_NP	SYT1	0.01	0.10	0.07	0.942	0.991
FTD	Oligo	MEIS2	0.01	0.09	0.07	0.942	0.986
FTD	Astro	ASB14	-0.02	0.22	-0.07	0.942	0.982
FTD	OPC	TTC33	-0.01	0.08	-0.07	0.942	0.988
FTD	Micro	ANKUB1	-0.02	0.25	-0.07	0.942	0.996
FTD	IN_SST	NUCKS1	0.01	0.10	0.07	0.942	0.989
FTD	EN_L3_5_IT_2	NTAN1	0.01	0.13	0.07	0.942	0.99
FTD	EN_L3_5_IT_1	SLC46A1	-0.02	0.25	-0.07	0.942	0.99
FTD	IN_LAMP5_RELN	LRFN5	-0.01	0.15	-0.07	0.942	0.997
FTD	EN_L3_5_IT_1	ZDHHC4	-0.01	0.20	-0.07	0.942	0.99
FTD	EN_L6B	DMAC1	0.02	0.21	0.07	0.942	0.99
FTD	EN_L3_5_IT_3	BRF1	0.01	0.08	0.07	0.942	0.992
FTD	EN_L3_5_IT_2	ZNF780B	0.01	0.08	0.07	0.942	0.99
FTD	Micro	AVL9	0.01	0.08	0.07	0.942	0.996
FTD	Oligo	PEBP4	0.01	0.16	0.07	0.942	0.986
FTD	IN_VIP	DPYSL4	0.01	0.11	0.07	0.942	0.994
FTD	IN_PVALB_CHC	ARHGAP5	-0.01	0.15	-0.07	0.942	0.993
FTD	IN_SST	IRF2BPL	0.02	0.21	0.07	0.942	0.989
FTD	EN_L3_5_IT_1	ACBD6	0.01	0.08	0.07	0.942	0.99
FTD	EN_L6B	SEMA3A	0.01	0.14	0.07	0.942	0.99
FTD	VLMC	ZC3H7A	-0.02	0.25	-0.07	0.942	1
FTD	IN_ADARB2	FAM168B	-0.01	0.12	-0.07	0.942	0.998
FTD	VLMC	WWP1	-0.02	0.23	-0.07	0.942	1
FTD	IN_LAMP5_LHX6	PPP1CC	-0.01	0.20	-0.07	0.942	0.991
FTD	EN_L3_5_IT_1	ZNF22	-0.02	0.26	-0.07	0.942	0.99
FTD	PC	LAMA2	-0.01	0.20	-0.07	0.942	0.996
FTD	EN_L3_5_IT_2	VAMP3	0.01	0.13	0.07	0.942	0.99
FTD	IN_VIP	TMEM183A	0.01	0.13	0.07	0.942	0.994
FTD	EN_L6_IT_1	TDRKH	-0.02	0.26	-0.07	0.942	0.994
FTD	EN_L5_6_NP	CNTNAP2	0.01	0.10	0.07	0.942	0.991
FTD	IN_LAMP5_LHX6	NPM1	0.01	0.20	0.07	0.942	0.991
FTD	EN_L6_IT_1	MICAL3	0.01	0.12	0.07	0.942	0.994
FTD	EN_L6_IT_2	NDC1	0.02	0.25	0.07	0.942	0.994
FTD	IN_ADARB2	SIL1	-0.01	0.12	-0.07	0.942	0.998
FTD	EN_L5_ET	YWHAG	-0.19	2.57	-0.07	0.942	0.988
FTD	Astro	FBXL16	0.01	0.15	0.07	0.942	0.982
FTD	Endo	DLG1	-0.01	0.14	-0.07	0.942	0.995
FTD	EN_L6_IT_1	WASF2	0.01	0.14	0.07	0.942	0.994
FTD	EN_L6_CT	HS6ST3	0.01	0.18	0.07	0.942	0.989
FTD	EN_L2_3_IT	LIMS2	0.02	0.28	0.07	0.942	0.988
FTD	IN_PVALB	KIF3C	0.01	0.10	0.07	0.942	0.997
FTD	Adaptive	SF3B1	0.02	0.31	0.07	0.942	0.989
FTD	IN_PVALB	SUB1	-0.01	0.12	-0.07	0.942	0.997
FTD	IN_ADARB2	ZNF674	-0.01	0.19	-0.07	0.942	0.998
FTD	OPC	ZNF124	-0.01	0.11	-0.07	0.942	0.988
FTD	IN_ADARB2	EHMT1	-0.01	0.12	-0.07	0.942	0.998
FTD	IN_SST	DLGAP1	0.01	0.08	0.07	0.942	0.989
FTD	IN_PVALB	ZNF398	-0.01	0.10	-0.07	0.942	0.997
FTD	IN_PVALB	PSKH1	-0.01	0.14	-0.07	0.942	0.997
FTD	IN_ADARB2	ZNF429	0.01	0.15	0.07	0.942	0.998
FTD	VLMC	FANCC	0.03	0.35	0.07	0.942	1
FTD	IN_SST	MAST2	-0.01	0.10	-0.07	0.942	0.989
FTD	EN_L2_3_IT	ARG2	0.01	0.13	0.07	0.942	0.988
FTD	Astro	DTX1	-0.01	0.14	-0.07	0.942	0.982
FTD	Micro	P4HB	-0.01	0.19	-0.07	0.942	0.996
FTD	OPC	TPK1	0.01	0.08	0.07	0.942	0.988
FTD	OPC	JARID2	-0.01	0.09	-0.07	0.942	0.988
FTD	EN_L6_IT_2	SUPT7L	-0.02	0.22	-0.07	0.942	0.994
FTD	IN_ADARB2	CELF3	0.01	0.17	0.07	0.942	0.998
FTD	EN_L6_IT_2	UQCRC1	0.02	0.23	0.07	0.942	0.994
FTD	Micro	TCOF1	-0.01	0.16	-0.07	0.942	0.996
FTD	IN_LAMP5_LHX6	COL14A1	-0.03	0.40	-0.07	0.942	0.991
FTD	EN_L6_CT	TMEM164	0.03	0.40	0.07	0.942	0.989
FTD	IN_PVALB	WDR81	-0.01	0.18	-0.07	0.942	0.997
FTD	IN_VIP	ZNF821	0.01	0.08	0.07	0.942	0.994
FTD	EN_L6B	MEX3C	0.02	0.22	0.07	0.942	0.99
FTD	EN_L6_IT_1	PRKAR1B	0.01	0.11	0.07	0.942	0.994
FTD	EN_L2_3_IT	UBE2E3	-0.01	0.10	-0.07	0.942	0.988
FTD	EN_L6_IT_1	EHD3	0.01	0.16	0.07	0.942	0.994
FTD	Micro	MYH11	-0.02	0.27	-0.07	0.942	0.996
FTD	EN_L3_5_IT_2	SFT2D1	-0.01	0.11	-0.07	0.942	0.99
FTD	IN_VIP	GABBR1	-0.00	0.07	-0.07	0.942	0.994
FTD	EN_L5_ET	PRPF6	-0.32	4.34	-0.07	0.942	0.988
FTD	EN_L3_5_IT_1	SF3A1	-0.02	0.22	-0.07	0.942	0.99
FTD	IN_PVALB	CFAP99	-0.02	0.26	-0.07	0.942	0.997
FTD	OPC	PLIN5	-0.02	0.21	-0.07	0.942	0.988
FTD	IN_PVALB_CHC	USP45	0.01	0.16	0.07	0.942	0.993
FTD	IN_ADARB2	TNKS2	0.01	0.09	0.07	0.942	0.998
FTD	OPC	IRAK2	-0.01	0.17	-0.07	0.942	0.988
FTD	EN_L6B	SLC6A7	0.01	0.18	0.07	0.942	0.99
FTD	IN_LAMP5_RELN	KMT2D	-0.01	0.20	-0.07	0.942	0.997
FTD	EN_L6B	SEC61A2	0.01	0.14	0.07	0.942	0.99
FTD	EN_L3_5_IT_3	APPL1	0.01	0.09	0.07	0.942	0.992
FTD	IN_LAMP5_LHX6	PSMA7	-0.02	0.21	-0.07	0.942	0.991
FTD	SMC	PPP6R3	-0.03	0.41	-0.07	0.942	0.997
FTD	IN_VIP	ISYNA1	0.01	0.18	0.07	0.942	0.994
FTD	EN_L3_5_IT_2	NAA15	-0.00	0.07	-0.07	0.942	0.99
FTD	IN_ADARB2	PSMD14	-0.01	0.11	-0.07	0.942	0.998
FTD	EN_L6_IT_1	AMOT	0.02	0.22	0.07	0.942	0.994
FTD	OPC	AMPH	-0.01	0.07	-0.07	0.942	0.988
FTD	EN_L3_5_IT_2	GRM7	-0.01	0.08	-0.07	0.942	0.99
FTD	Micro	TCTN3	0.02	0.22	0.07	0.942	0.996
FTD	IN_PVALB_CHC	COLGALT2	-0.02	0.23	-0.07	0.942	0.993
FTD	IN_ADARB2	SMYD4	0.01	0.17	0.07	0.942	0.998
FTD	IN_ADARB2	CBR3	0.02	0.30	0.07	0.942	0.998
FTD	IN_PVALB_CHC	SLX4IP	-0.02	0.28	-0.07	0.942	0.993
FTD	IN_VIP	CPED1	-0.02	0.24	-0.07	0.942	0.994
FTD	OPC	MAP1A	-0.01	0.13	-0.07	0.942	0.988
FTD	IN_ADARB2	SLC35F4	0.01	0.12	0.07	0.942	0.998
FTD	Oligo	FAM171A1	-0.01	0.09	-0.07	0.942	0.986
FTD	EN_L6_IT_2	ARID1B	-0.01	0.09	-0.07	0.942	0.994
FTD	IN_PVALB	SYN3	-0.01	0.16	-0.07	0.942	0.997
FTD	VLMC	SNX1	0.02	0.28	0.07	0.942	1
FTD	EN_L6_CT	GPALPP1	0.01	0.10	0.07	0.942	0.989
FTD	Astro	CCDC88A	0.01	0.08	0.07	0.942	0.982
FTD	Astro	USP36	-0.01	0.12	-0.07	0.942	0.982
FTD	Oligo	HEATR1	-0.00	0.06	-0.07	0.942	0.986
FTD	IN_LAMP5_RELN	ANKRD24	-0.01	0.18	-0.07	0.942	0.997
FTD	Adaptive	RPAP2	0.03	0.41	0.07	0.942	0.989
FTD	EN_L3_5_IT_3	TERB1	-0.02	0.28	-0.07	0.942	0.992
FTD	IN_SST	TMEM242	0.01	0.14	0.07	0.942	0.989
FTD	Astro	KDELR1	-0.01	0.12	-0.07	0.942	0.982
FTD	EN_L5_ET	SMC6	0.23	3.13	0.07	0.942	0.988
FTD	EN_L3_5_IT_3	DNAJB14	-0.01	0.07	-0.07	0.942	0.992
FTD	EN_L3_5_IT_1	NAP1L2	0.01	0.19	0.07	0.942	0.99
FTD	EN_L3_5_IT_2	CXXC1	-0.01	0.14	-0.07	0.942	0.99
FTD	IN_VIP	ADAMTS5	-0.02	0.27	-0.07	0.942	0.994
FTD	EN_L3_5_IT_1	ALDH18A1	-0.01	0.17	-0.07	0.942	0.99
FTD	Micro	SEMA7A	0.02	0.22	0.07	0.942	0.996
FTD	PVM	NDUFA10	-0.02	0.30	-0.07	0.942	1
FTD	EN_L3_5_IT_3	GRK4	-0.01	0.11	-0.07	0.942	0.992
FTD	IN_PVALB_CHC	MTMR9	-0.01	0.17	-0.07	0.942	0.993
FTD	Oligo	SAV1	0.01	0.08	0.07	0.942	0.986
FTD	EN_L5_ET	HACL1	0.21	2.89	0.07	0.942	0.988
FTD	EN_L6_IT_1	CNTRL	-0.01	0.14	-0.07	0.942	0.994
FTD	EN_L3_5_IT_1	WDR7	0.01	0.07	0.07	0.942	0.99
FTD	Astro	ZNF831	-0.02	0.25	-0.07	0.942	0.982
FTD	Oligo	CHMP1A	0.01	0.09	0.07	0.942	0.986
FTD	IN_ADARB2	CX3CL1	0.01	0.17	0.07	0.942	0.998
FTD	EN_L6_IT_2	ZBBX	-0.02	0.27	-0.07	0.942	0.994
FTD	VLMC	SLC8A1	0.03	0.39	0.07	0.942	1
FTD	EN_L3_5_IT_2	MIER1	-0.01	0.07	-0.07	0.942	0.99
FTD	VLMC	FBXO38	-0.02	0.31	-0.07	0.942	1
FTD	Oligo	SDHAF3	-0.01	0.10	-0.07	0.942	0.986
FTD	IN_SST	SGMS2	-0.01	0.15	-0.07	0.942	0.989
FTD	Oligo	BCL2L15	-0.01	0.18	-0.07	0.942	0.986
FTD	EN_L5_6_NP	RPS25	0.02	0.22	0.07	0.942	0.991
FTD	EN_L3_5_IT_3	HNRNPDL	-0.01	0.08	-0.07	0.942	0.992
FTD	OPC	ATF2	-0.01	0.07	-0.07	0.942	0.988
FTD	Astro	CCND3	0.01	0.19	0.07	0.942	0.982
FTD	OPC	GLRB	-0.01	0.07	-0.07	0.942	0.988
FTD	IN_LAMP5_RELN	VPS39	-0.01	0.11	-0.07	0.942	0.997
FTD	EN_L3_5_IT_3	ALDH2	0.01	0.14	0.07	0.942	0.992
FTD	IN_LAMP5_LHX6	GGCX	0.02	0.24	0.07	0.943	0.991
FTD	IN_PVALB_CHC	HYLS1	0.02	0.28	0.07	0.943	0.993
FTD	EN_L3_5_IT_2	CDC7	-0.01	0.13	-0.07	0.943	0.99
FTD	EN_L3_5_IT_3	BCL11B	-0.02	0.33	-0.07	0.943	0.992
FTD	Micro	CYP46A1	0.02	0.25	0.07	0.943	0.996
FTD	EN_L6_CT	CHAF1A	0.02	0.31	0.07	0.943	0.989
FTD	EN_L6_CT	SARM1	0.01	0.16	0.07	0.943	0.989
FTD	Astro	GPATCH4	0.01	0.16	0.07	0.943	0.982
FTD	VLMC	ATG10	0.02	0.31	0.07	0.943	1
FTD	IN_ADARB2	BCL2L1	-0.01	0.17	-0.07	0.943	0.998
FTD	IN_ADARB2	ECHDC2	0.01	0.20	0.07	0.943	0.998
FTD	EN_L5_ET	PTCD3	-0.21	2.93	-0.07	0.943	0.988
FTD	Micro	WDR13	-0.02	0.21	-0.07	0.943	0.996
FTD	Endo	CCSER1	-0.02	0.27	-0.07	0.943	0.995
FTD	IN_VIP	ANKEF1	0.01	0.21	0.07	0.943	0.994
FTD	EN_L3_5_IT_1	COA5	0.01	0.17	0.07	0.943	0.99
FTD	Oligo	FN3KRP	-0.01	0.08	-0.07	0.943	0.986
FTD	IN_LAMP5_RELN	DDX51	0.01	0.18	0.07	0.943	0.997
FTD	EN_L6_IT_1	ATP5F1C	-0.01	0.14	-0.07	0.943	0.994
FTD	IN_VIP	GSN	-0.01	0.12	-0.07	0.943	0.994
FTD	IN_ADARB2	KIFC2	0.01	0.15	0.07	0.943	0.998
FTD	IN_ADARB2	EIF5B	0.01	0.13	0.07	0.943	0.998
FTD	Astro	CCDC9	-0.01	0.15	-0.07	0.943	0.982
FTD	Oligo	MYO18B	-0.02	0.21	-0.07	0.943	0.986
FTD	EN_L5_6_NP	CAMK2B	-0.01	0.11	-0.07	0.943	0.991
FTD	IN_LAMP5_RELN	ATP5F1E	0.01	0.18	0.07	0.943	0.997
FTD	Astro	CRK	-0.01	0.09	-0.07	0.943	0.982
FTD	EN_L3_5_IT_2	ENSG00000249319	0.01	0.17	0.07	0.943	0.99
FTD	Endo	TCHP	-0.02	0.27	-0.07	0.943	0.995
FTD	EN_L3_5_IT_1	TPPP	0.01	0.14	0.07	0.943	0.99
FTD	IN_ADARB2	NCAPH2	-0.02	0.25	-0.07	0.943	0.998
FTD	EN_L6B	TEX48	0.03	0.37	0.07	0.943	0.99
FTD	IN_LAMP5_LHX6	KDM4B	0.01	0.15	0.07	0.943	0.991
FTD	EN_L6_IT_1	NUTF2	0.01	0.20	0.07	0.943	0.994
FTD	EN_L5_6_NP	TACC2	-0.01	0.14	-0.07	0.943	0.991
FTD	EN_L5_6_NP	HEATR4	-0.01	0.19	-0.07	0.943	0.991
FTD	Micro	APLF	-0.01	0.17	-0.07	0.943	0.996
FTD	IN_SST	TOP2B	-0.01	0.09	-0.07	0.943	0.989
FTD	IN_LAMP5_RELN	ZNF804A	0.02	0.23	0.07	0.943	0.997
FTD	IN_VIP	RMND5A	-0.01	0.09	-0.07	0.943	0.994
FTD	EN_L6_IT_2	PDPK1	0.01	0.18	0.07	0.943	0.994
FTD	IN_SST	RAB26	-0.01	0.13	-0.07	0.943	0.989
FTD	IN_ADARB2	TOB2	0.01	0.19	0.07	0.943	0.998
FTD	IN_LAMP5_RELN	RPS16	-0.01	0.16	-0.07	0.943	0.997
FTD	IN_LAMP5_LHX6	PCP4L1	0.02	0.23	0.07	0.943	0.991
FTD	EN_L6_IT_1	ZZEF1	0.01	0.12	0.07	0.943	0.994
FTD	Adaptive	SLF1	-0.03	0.46	-0.07	0.943	0.989
FTD	PC	EIF3E	-0.02	0.24	-0.07	0.943	0.996
FTD	IN_SST	EXOC6B	-0.00	0.06	-0.07	0.943	0.989
FTD	EN_L3_5_IT_3	SDR42E2	0.02	0.29	0.07	0.943	0.992
FTD	EN_L6B	HELQ	0.02	0.22	0.07	0.943	0.99
FTD	IN_LAMP5_RELN	FARSA	-0.01	0.19	-0.07	0.943	0.997
FTD	IN_ADARB2	PIGZ	0.01	0.19	0.07	0.943	0.998
FTD	IN_LAMP5_RELN	SERPINE2	0.02	0.23	0.07	0.943	0.997
FTD	OPC	CCDC12	-0.01	0.11	-0.07	0.943	0.988
FTD	IN_LAMP5_RELN	NDFIP2	-0.01	0.13	-0.07	0.943	0.997
FTD	EN_L6_IT_2	ACADM	-0.01	0.14	-0.07	0.943	0.994
FTD	IN_LAMP5_RELN	LIAS	0.01	0.18	0.07	0.943	0.997
FTD	Endo	LRPAP1	0.02	0.27	0.07	0.943	0.995
FTD	Oligo	GPER1	0.02	0.28	0.07	0.943	0.986
FTD	Endo	GLG1	0.01	0.18	0.07	0.943	0.995
FTD	IN_SST	LIFR	0.01	0.12	0.07	0.943	0.989
FTD	OPC	THBS2	0.01	0.16	0.07	0.943	0.988
FTD	IN_ADARB2	TRIM33	0.01	0.10	0.07	0.943	0.998
FTD	IN_VIP	PDE4B	-0.01	0.10	-0.07	0.943	0.994
FTD	IN_SST	DMXL2	0.01	0.07	0.07	0.943	0.989
FTD	EN_L6B	RNF213	-0.01	0.20	-0.07	0.943	0.99
FTD	EN_L3_5_IT_2	GRIN2D	0.02	0.22	0.07	0.943	0.991
FTD	Micro	PRKRA	0.01	0.13	0.07	0.943	0.996
FTD	IN_LAMP5_RELN	ITCH	-0.01	0.09	-0.07	0.943	0.997
FTD	Micro	LOXL3	-0.01	0.18	-0.07	0.943	0.996
FTD	Astro	SPON1	-0.01	0.13	-0.07	0.943	0.982
FTD	EN_L6_IT_1	SLC41A1	0.02	0.27	0.07	0.943	0.994
FTD	IN_PVALB	ZNF721	0.01	0.11	0.07	0.943	0.997
FTD	EN_L6_CT	FAM135A	0.01	0.09	0.07	0.943	0.989
FTD	EN_L3_5_IT_3	FAM131B	-0.01	0.15	-0.07	0.943	0.992
FTD	IN_ADARB2	CNDP2	-0.01	0.19	-0.07	0.943	0.998
FTD	PC	TOP2B	0.02	0.21	0.07	0.943	0.996
FTD	Endo	MAP1B	0.02	0.28	0.07	0.943	0.995
FTD	IN_PVALB_CHC	ZNF213	0.02	0.29	0.07	0.943	0.994
FTD	EN_L6_IT_2	NLGN4Y	-0.02	0.24	-0.07	0.943	0.994
FTD	EN_L2_3_IT	NCAN	-0.01	0.14	-0.07	0.943	0.988
FTD	IN_VIP	BRF1	-0.01	0.08	-0.07	0.943	0.994
FTD	SMC	FGF14	-0.04	0.56	-0.07	0.943	0.997
FTD	IN_LAMP5_LHX6	HM13	0.01	0.15	0.07	0.943	0.991
FTD	EN_L6B	PLAGL1	0.01	0.16	0.07	0.943	0.99
FTD	Micro	AGO1	0.01	0.13	0.07	0.943	0.996
FTD	EN_L3_5_IT_2	FYTTD1	-0.01	0.10	-0.07	0.943	0.991
FTD	EN_L5_6_NP	HAGH	-0.01	0.16	-0.07	0.943	0.991
FTD	OPC	BAZ1A	-0.01	0.11	-0.07	0.943	0.988
FTD	EN_L2_3_IT	ZNF699	-0.01	0.12	-0.07	0.943	0.988
FTD	EN_L3_5_IT_1	UBXN1	0.02	0.22	0.07	0.943	0.99
FTD	IN_LAMP5_RELN	MTHFD1	0.01	0.13	0.07	0.943	0.997
FTD	IN_VIP	PIDD1	0.01	0.17	0.07	0.943	0.994
FTD	Astro	PLSCR4	-0.01	0.13	-0.07	0.943	0.982
FTD	Astro	AP3S1	0.01	0.08	0.07	0.943	0.982
FTD	IN_LAMP5_RELN	MAPK1IP1L	-0.01	0.14	-0.07	0.943	0.997
FTD	Astro	DCUN1D5	0.01	0.09	0.07	0.943	0.982
FTD	EN_L6B	ZRSR2	0.01	0.17	0.07	0.943	0.99
FTD	Oligo	TPST2	0.01	0.13	0.07	0.943	0.986
FTD	Micro	MAP3K1	0.01	0.09	0.07	0.943	0.996
FTD	Astro	RAB11FIP1	0.02	0.25	0.07	0.943	0.982
FTD	EN_L2_3_IT	B4GALT7	-0.01	0.13	-0.07	0.943	0.988
FTD	IN_SST	SGPL1	-0.01	0.11	-0.07	0.943	0.989
FTD	IN_VIP	ENSG00000272822	-0.01	0.11	-0.07	0.943	0.994
FTD	OPC	WRAP53	-0.02	0.25	-0.07	0.943	0.988
FTD	EN_L5_6_NP	ARFRP1	-0.02	0.27	-0.07	0.943	0.991
FTD	EN_L5_6_NP	CBX7	0.01	0.19	0.07	0.943	0.991
FTD	EN_L5_ET	C1D	-0.26	3.54	-0.07	0.943	0.988
FTD	IN_VIP	DCBLD1	-0.01	0.18	-0.07	0.943	0.994
FTD	EN_L6_CT	KLC1	0.01	0.16	0.07	0.943	0.989
FTD	EN_L3_5_IT_1	GLT8D2	0.01	0.16	0.07	0.943	0.99
FTD	IN_ADARB2	OPN3	-0.02	0.22	-0.07	0.943	0.998
FTD	VLMC	USP9X	0.02	0.23	0.07	0.943	1
FTD	PC	WASF2	0.01	0.18	0.07	0.943	0.996
FTD	EN_L6B	VPS36	0.01	0.17	0.07	0.943	0.99
FTD	EN_L5_ET	GLRX3	-0.24	3.30	-0.07	0.943	0.988
FTD	IN_VIP	NT5C	0.01	0.20	0.07	0.943	0.994
FTD	IN_ADARB2	TLL1	-0.03	0.39	-0.07	0.943	0.998
FTD	EN_L6_IT_2	DAB2IP	0.02	0.30	0.07	0.943	0.994
FTD	Micro	FBXW8	-0.01	0.10	-0.07	0.943	0.996
FTD	IN_LAMP5_RELN	DUSP7	0.02	0.26	0.07	0.943	0.997
FTD	EN_L6_CT	ACP6	0.01	0.19	0.07	0.943	0.989
FTD	EN_L3_5_IT_1	RASSF1	-0.02	0.23	-0.07	0.943	0.99
FTD	IN_LAMP5_LHX6	PHF6	0.01	0.19	0.07	0.943	0.991
FTD	EN_L2_3_IT	PRR5L	-0.01	0.15	-0.07	0.943	0.988
FTD	Endo	HNRNPA3	-0.01	0.16	-0.07	0.943	0.995
FTD	IN_PVALB	FAM161A	0.01	0.17	0.07	0.943	0.997
FTD	PVM	GPHN	-0.02	0.30	-0.07	0.943	1
FTD	IN_PVALB	SESN1	-0.01	0.08	-0.07	0.943	0.997
FTD	IN_LAMP5_LHX6	PTCD2	0.02	0.24	0.07	0.943	0.991
FTD	Astro	AP4M1	0.01	0.10	0.07	0.943	0.982
FTD	IN_LAMP5_RELN	IMPA1	0.02	0.22	0.07	0.943	0.997
FTD	IN_LAMP5_LHX6	SAMHD1	0.02	0.24	0.07	0.943	0.991
FTD	IN_VIP	C14orf132	-0.01	0.12	-0.07	0.943	0.994
FTD	EN_L6_IT_1	CATSPER2	-0.01	0.13	-0.07	0.943	0.994
FTD	EN_L3_5_IT_2	FAM90A1	-0.02	0.23	-0.07	0.943	0.991
FTD	PC	RGS4	-0.03	0.39	-0.07	0.943	0.996
FTD	EN_L5_6_NP	EPHB6	-0.02	0.24	-0.07	0.943	0.991
FTD	IN_ADARB2	PTGES3	-0.01	0.14	-0.07	0.943	0.998
FTD	EN_L6B	ACTR2	-0.01	0.13	-0.07	0.943	0.99
FTD	SMC	ITPR1	-0.03	0.48	-0.07	0.943	0.997
FTD	Micro	FZD6	-0.02	0.31	-0.07	0.943	0.996
FTD	EN_L3_5_IT_2	FASTK	0.01	0.14	0.07	0.943	0.991
FTD	Astro	ZNF345	-0.01	0.12	-0.07	0.943	0.982
FTD	IN_LAMP5_RELN	KLHDC4	-0.01	0.18	-0.07	0.943	0.997
FTD	Micro	CUL2	0.01	0.10	0.07	0.943	0.996
FTD	VLMC	CCN2	0.04	0.59	0.07	0.943	1
FTD	EN_L2_3_IT	ENSG00000285827	-0.01	0.17	-0.07	0.943	0.988
FTD	EN_L2_3_IT	SLC22A17	0.01	0.10	0.07	0.943	0.988
FTD	IN_VIP	GPCPD1	-0.01	0.15	-0.07	0.943	0.994
FTD	Oligo	SNN	0.01	0.15	0.07	0.943	0.986
FTD	PC	CHCHD3	-0.01	0.20	-0.07	0.943	0.996
FTD	IN_PVALB	USP19	-0.01	0.17	-0.07	0.943	0.997
FTD	IN_LAMP5_LHX6	ZNF561	0.02	0.30	0.07	0.943	0.991
FTD	OPC	DNAJC30	0.01	0.19	0.07	0.943	0.988
FTD	Astro	GCC1	0.01	0.17	0.07	0.943	0.982
FTD	IN_VIP	SLX4	-0.01	0.16	-0.07	0.943	0.994
FTD	EN_L3_5_IT_1	TNPO3	-0.01	0.09	-0.07	0.943	0.99
FTD	EN_L6B	ZSCAN18	0.01	0.15	0.07	0.943	0.99
FTD	IN_LAMP5_RELN	ZNF382	0.01	0.13	0.07	0.943	0.997
FTD	VLMC	ACTR3	0.02	0.24	0.07	0.943	1
FTD	IN_ADARB2	MAPKAPK5	-0.01	0.14	-0.07	0.943	0.998
FTD	EN_L2_3_IT	MALRD1	-0.01	0.19	-0.07	0.943	0.988
FTD	EN_L6B	ENC1	-0.01	0.17	-0.07	0.943	0.99
FTD	IN_VIP	SCARA5	-0.02	0.22	-0.07	0.943	0.994
FTD	EN_L3_5_IT_2	ZNF208	0.03	0.40	0.07	0.943	0.991
FTD	EN_L6_CT	NOSIP	0.01	0.21	0.07	0.943	0.989
FTD	IN_PVALB_CHC	SMURF1	0.01	0.17	0.07	0.943	0.994
FTD	EN_L2_3_IT	KIF11	0.01	0.13	0.07	0.943	0.988
FTD	EN_L2_3_IT	MS4A5	0.02	0.22	0.07	0.943	0.988
FTD	SMC	CHN1	-0.03	0.46	-0.07	0.943	0.997
FTD	EN_L3_5_IT_2	HBEGF	-0.02	0.25	-0.07	0.943	0.991
FTD	IN_VIP	MFSD6	-0.00	0.06	-0.07	0.943	0.994
FTD	EN_L2_3_IT	NSUN7	0.01	0.19	0.07	0.943	0.988
FTD	EN_L3_5_IT_3	SETX	-0.01	0.07	-0.07	0.943	0.993
FTD	EN_L6B	GPR12	-0.02	0.23	-0.07	0.943	0.99
FTD	Astro	GMPPA	-0.01	0.15	-0.07	0.943	0.982
FTD	IN_LAMP5_RELN	AMPD2	0.01	0.18	0.07	0.943	0.997
FTD	EN_L5_6_NP	FANCA	0.02	0.21	0.07	0.943	0.991
FTD	Oligo	TEX30	0.01	0.18	0.07	0.943	0.986
FTD	IN_LAMP5_RELN	RIPK1	0.01	0.18	0.07	0.943	0.997
FTD	EN_L6_IT_1	FAM174B	0.01	0.16	0.07	0.943	0.994
FTD	IN_VIP	SLC3A1	-0.03	0.35	-0.07	0.943	0.994
FTD	OPC	PGM5	0.02	0.27	0.07	0.943	0.988
FTD	Micro	BTN2A1	0.01	0.13	0.07	0.943	0.996
FTD	EN_L2_3_IT	RTKN	-0.01	0.18	-0.07	0.943	0.988
FTD	IN_ADARB2	CPSF4	0.02	0.21	0.07	0.943	0.998
FTD	EN_L6_IT_2	AGO3	0.01	0.10	0.07	0.943	0.994
FTD	Micro	VCPKMT	0.01	0.19	0.07	0.943	0.996
FTD	IN_PVALB	SERTAD4	-0.02	0.26	-0.07	0.943	0.997
FTD	EN_L6B	DAPK2	0.02	0.34	0.07	0.943	0.99
FTD	IN_LAMP5_RELN	PLK5	0.02	0.25	0.07	0.943	0.997
FTD	EN_L6_IT_1	SLC22A14	-0.02	0.23	-0.07	0.943	0.994
FTD	IN_ADARB2	AZI2	-0.01	0.15	-0.07	0.943	0.998
FTD	IN_LAMP5_RELN	SNAPC1	-0.02	0.25	-0.07	0.943	0.997
FTD	OPC	PITRM1	0.01	0.11	0.07	0.943	0.988
FTD	EN_L3_5_IT_2	DUSP26	-0.01	0.11	-0.07	0.943	0.991
FTD	OPC	CPNE5	0.01	0.20	0.07	0.943	0.988
FTD	IN_SST	VPS39	-0.01	0.10	-0.07	0.943	0.989
FTD	VLMC	ZNF462	0.02	0.29	0.07	0.943	1
FTD	Astro	ATG9A	0.02	0.22	0.07	0.943	0.982
FTD	EN_L6_IT_1	CLDN12	-0.02	0.28	-0.07	0.943	0.994
FTD	OPC	HECTD4	-0.00	0.06	-0.07	0.943	0.988
FTD	EN_L6_IT_1	BRSK1	0.01	0.17	0.07	0.943	0.994
FTD	IN_SST	CNKSR2	-0.01	0.09	-0.07	0.943	0.989
FTD	IN_LAMP5_RELN	PKD1	-0.01	0.12	-0.07	0.943	0.997
FTD	Micro	KHDRBS3	0.02	0.23	0.07	0.943	0.996
FTD	EN_L3_5_IT_1	RAD17	-0.01	0.14	-0.07	0.943	0.99
FTD	Micro	SH3GL3	-0.02	0.25	-0.07	0.943	0.996
FTD	IN_PVALB	SLC22A17	-0.01	0.11	-0.07	0.943	0.997
FTD	VLMC	DDX5	-0.01	0.20	-0.07	0.943	1
FTD	EN_L6_IT_2	SPATA1	0.03	0.36	0.07	0.943	0.994
FTD	EN_L5_6_NP	TOP1MT	-0.02	0.23	-0.07	0.943	0.991
FTD	IN_ADARB2	BCLAF1	-0.01	0.11	-0.07	0.943	0.998
FTD	Oligo	STXBP1	0.01	0.10	0.07	0.943	0.986
FTD	EN_L6_IT_1	MEGF11	-0.02	0.25	-0.07	0.943	0.994
FTD	VLMC	PIGG	0.02	0.29	0.07	0.943	1
FTD	EN_L6B	CTXN1	-0.02	0.26	-0.07	0.944	0.99
FTD	EN_L3_5_IT_2	TOMM34	-0.01	0.15	-0.07	0.944	0.991
FTD	IN_LAMP5_LHX6	SYNDIG1	0.01	0.12	0.07	0.944	0.991
FTD	IN_VIP	TFB1M	0.01	0.09	0.07	0.944	0.994
FTD	Astro	SAP30BP	-0.01	0.11	-0.07	0.944	0.982
FTD	EN_L6_IT_1	STX6	-0.01	0.15	-0.07	0.944	0.994
FTD	IN_PVALB_CHC	FUT9	0.01	0.14	0.07	0.944	0.994
FTD	OPC	JPH3	-0.01	0.13	-0.07	0.944	0.988
FTD	IN_LAMP5_RELN	SURF6	0.02	0.22	0.07	0.944	0.997
FTD	IN_LAMP5_LHX6	IDE	0.01	0.13	0.07	0.944	0.991
FTD	EN_L3_5_IT_1	NCSTN	0.01	0.19	0.07	0.944	0.99
FTD	VLMC	CHCHD3	-0.02	0.24	-0.07	0.944	1
FTD	Micro	PPP2R5E	0.01	0.09	0.07	0.944	0.996
FTD	IN_PVALB	GPR108	-0.02	0.27	-0.07	0.944	0.997
FTD	VLMC	CCND3	0.03	0.36	0.07	0.944	1
FTD	EN_L5_6_NP	NPTXR	0.01	0.21	0.07	0.944	0.991
FTD	EN_L3_5_IT_2	THAP10	0.02	0.21	0.07	0.944	0.991
FTD	OPC	SUSD4	-0.01	0.09	-0.07	0.944	0.988
FTD	EN_L3_5_IT_2	CADPS	0.01	0.08	0.07	0.944	0.991
FTD	IN_PVALB	MTRES1	0.01	0.12	0.07	0.944	0.997
FTD	IN_PVALB	CYP20A1	0.01	0.12	0.07	0.944	0.997
FTD	EN_L6_IT_2	PARD3	0.03	0.35	0.07	0.944	0.994
FTD	IN_SST	IFT43	-0.01	0.10	-0.07	0.944	0.989
FTD	Oligo	TRIM71	0.02	0.25	0.07	0.944	0.986
FTD	Oligo	EGFL7	-0.01	0.20	-0.07	0.944	0.986
FTD	EN_L6_IT_1	GLRX3	0.01	0.12	0.07	0.944	0.994
FTD	EN_L2_3_IT	NGB	-0.03	0.43	-0.07	0.944	0.988
FTD	EN_L3_5_IT_3	MAEA	0.01	0.10	0.07	0.944	0.993
FTD	Oligo	COX7A2L	0.01	0.08	0.07	0.944	0.986
FTD	PC	LAPTM4A	0.02	0.25	0.07	0.944	0.996
FTD	Oligo	SYNJ2	-0.01	0.07	-0.07	0.944	0.986
FTD	Micro	H2AJ	0.02	0.21	0.07	0.944	0.996
FTD	EN_L5_6_NP	ADAM10	-0.01	0.12	-0.07	0.944	0.991
FTD	IN_SST	NDUFC2-KCTD14	0.02	0.31	0.07	0.944	0.989
FTD	EN_L6B	ZNF398	-0.01	0.15	-0.07	0.944	0.99
FTD	IN_PVALB	KCTD1	-0.01	0.14	-0.07	0.944	0.997
FTD	EN_L3_5_IT_3	NECAB3	-0.01	0.16	-0.07	0.944	0.993
FTD	OPC	RPS6KB2	-0.01	0.18	-0.07	0.944	0.988
FTD	IN_SST	TUBB4B	0.01	0.18	0.07	0.944	0.989
FTD	IN_ADARB2	RASSF8	-0.01	0.14	-0.07	0.944	0.998
FTD	IN_SST	VPS41	0.01	0.09	0.07	0.944	0.989
FTD	EN_L2_3_IT	RNF26	0.01	0.17	0.07	0.944	0.988
FTD	EN_L6_CT	TMEM67	0.01	0.11	0.07	0.944	0.989
FTD	IN_SST	PFDN4	0.01	0.15	0.07	0.944	0.989
FTD	EN_L2_3_IT	ENSG00000272305	-0.01	0.20	-0.07	0.944	0.988
FTD	EN_L5_ET	MBTPS1	0.23	3.16	0.07	0.944	0.988
FTD	EN_L5_ET	TCAF1	0.21	2.93	0.07	0.944	0.988
FTD	Micro	INPP5D	-0.01	0.11	-0.07	0.944	0.996
FTD	Micro	LNX1	0.02	0.28	0.07	0.944	0.996
FTD	IN_ADARB2	RNF112	-0.01	0.20	-0.07	0.944	0.998
FTD	EN_L2_3_IT	GPR35	-0.02	0.23	-0.07	0.944	0.988
FTD	EN_L3_5_IT_1	NQO1	0.02	0.28	0.07	0.944	0.99
FTD	IN_SST	MCF2L2	0.01	0.07	0.07	0.944	0.989
FTD	IN_LAMP5_RELN	VPS4A	-0.01	0.18	-0.07	0.944	0.997
FTD	EN_L6_CT	NELFCD	-0.01	0.17	-0.07	0.944	0.989
FTD	EN_L5_ET	PNKD	-0.22	3.01	-0.07	0.944	0.988
FTD	EN_L5_6_NP	CANX	0.01	0.17	0.07	0.944	0.991
FTD	IN_SST	TPRKB	0.01	0.17	0.07	0.944	0.989
FTD	Oligo	BMPR1B	0.01	0.16	0.07	0.944	0.986
FTD	IN_VIP	TRMO	-0.01	0.19	-0.07	0.944	0.994
FTD	EN_L3_5_IT_3	PLK5	-0.01	0.18	-0.07	0.944	0.993
FTD	IN_LAMP5_RELN	CDKN2AIPNL	0.02	0.24	0.07	0.944	0.997
FTD	EN_L3_5_IT_3	VAPA	0.01	0.08	0.07	0.944	0.993
FTD	IN_ADARB2	SLIT2	-0.02	0.32	-0.07	0.944	0.998
FTD	PC	ZNF280D	0.02	0.24	0.07	0.944	0.996
FTD	EN_L3_5_IT_1	GCLM	0.01	0.16	0.07	0.944	0.99
FTD	Micro	TXNDC12	-0.01	0.18	-0.07	0.944	0.996
FTD	PVM	NAV2	0.04	0.58	0.07	0.944	1
FTD	EN_L3_5_IT_1	NANOS3	0.02	0.22	0.07	0.944	0.99
FTD	EN_L5_6_NP	C10orf88	-0.02	0.26	-0.07	0.944	0.991
FTD	Oligo	CRIP2	0.01	0.19	0.07	0.944	0.986
FTD	Endo	ARHGAP17	0.01	0.20	0.07	0.944	0.995
FTD	EN_L3_5_IT_3	C16orf87	0.01	0.13	0.07	0.944	0.993
FTD	IN_SST	RPH3A	0.01	0.13	0.07	0.944	0.989
FTD	IN_VIP	MBLAC2	-0.01	0.11	-0.07	0.944	0.994
FTD	EN_L3_5_IT_1	NR2C2	0.01	0.09	0.07	0.944	0.99
FTD	OPC	ZBTB2	0.01	0.17	0.07	0.944	0.988
FTD	IN_LAMP5_LHX6	NEBL	-0.01	0.10	-0.07	0.944	0.991
FTD	IN_VIP	ADAM15	-0.01	0.14	-0.07	0.944	0.994
FTD	IN_PVALB	DST	0.00	0.06	0.07	0.944	0.997
FTD	EN_L2_3_IT	OCLN	-0.01	0.18	-0.07	0.944	0.988
FTD	IN_SST	UBE2E2	-0.01	0.08	-0.07	0.944	0.989
FTD	IN_PVALB_CHC	CBX5	0.01	0.19	0.07	0.944	0.994
FTD	EN_L3_5_IT_1	TDRD3	-0.01	0.11	-0.07	0.944	0.99
FTD	IN_PVALB	NFIA	-0.01	0.17	-0.07	0.944	0.997
FTD	IN_ADARB2	SLITRK3	-0.01	0.18	-0.07	0.944	0.998
FTD	Oligo	ACTR6	-0.00	0.06	-0.07	0.944	0.986
FTD	EN_L5_6_NP	POLD3	-0.01	0.17	-0.07	0.944	0.991
FTD	EN_L6_CT	FIGN	0.01	0.18	0.07	0.944	0.989
FTD	EN_L2_3_IT	MEX3D	0.01	0.15	0.07	0.944	0.988
FTD	Endo	RAB30	0.02	0.30	0.07	0.944	0.995
FTD	EN_L5_6_NP	CLCN7	0.01	0.21	0.07	0.944	0.991
FTD	IN_VIP	EXTL3	-0.01	0.09	-0.07	0.944	0.994
FTD	PC	PSME4	-0.01	0.20	-0.07	0.944	0.996
FTD	EN_L6_IT_1	ATP6V0D1	0.01	0.16	0.07	0.944	0.994
FTD	IN_LAMP5_LHX6	NXPH1	-0.01	0.11	-0.07	0.944	0.991
FTD	EN_L5_ET	C12orf45	0.24	3.36	0.07	0.944	0.988
FTD	IN_SST	STK32A	-0.02	0.23	-0.07	0.944	0.989
FTD	EN_L5_ET	GPI	0.20	2.78	0.07	0.944	0.988
FTD	EN_L2_3_IT	TMEM121	0.01	0.16	0.07	0.944	0.988
FTD	EN_L2_3_IT	PGC	-0.02	0.31	-0.07	0.944	0.988
FTD	EN_L6_IT_2	CCNI	0.01	0.14	0.07	0.944	0.994
FTD	Oligo	NUFIP1	-0.01	0.09	-0.07	0.944	0.986
FTD	IN_SST	ARHGAP33	0.01	0.16	0.07	0.944	0.989
FTD	EN_L3_5_IT_2	PGAM1	0.01	0.12	0.07	0.944	0.991
FTD	EN_L3_5_IT_1	USP42	0.01	0.11	0.07	0.944	0.99
FTD	EN_L3_5_IT_1	USP37	0.01	0.10	0.07	0.944	0.99
FTD	EN_L6B	NDUFAF8	-0.02	0.23	-0.07	0.944	0.99
FTD	IN_PVALB	MAPKAP1	-0.00	0.07	-0.07	0.944	0.997
FTD	OPC	FRMD8	0.01	0.19	0.07	0.944	0.988
FTD	EN_L6_CT	SLC38A2	0.01	0.18	0.07	0.944	0.989
FTD	EN_L3_5_IT_3	AGFG1	0.00	0.07	0.07	0.944	0.993
FTD	PC	FAM126B	-0.02	0.23	-0.07	0.944	0.996
FTD	IN_PVALB	RAVER1	0.02	0.26	0.07	0.944	0.997
FTD	EN_L6_IT_1	MAIP1	0.02	0.22	0.07	0.944	0.994
FTD	OPC	PDGFRA	0.01	0.13	0.07	0.944	0.988
FTD	IN_PVALB	ASGR1	-0.01	0.19	-0.07	0.944	0.997
FTD	EN_L2_3_IT	ZNF350	-0.01	0.14	-0.07	0.944	0.988
FTD	EN_L3_5_IT_2	CSK	0.01	0.15	0.07	0.944	0.991
FTD	EN_L6_IT_2	RXFP1	0.01	0.18	0.07	0.944	0.994
FTD	IN_LAMP5_RELN	SHISA8	0.02	0.30	0.07	0.944	0.997
FTD	EN_L6_CT	SUMO3	0.02	0.23	0.07	0.944	0.989
FTD	Oligo	TBC1D7	0.01	0.09	0.07	0.944	0.986
FTD	IN_LAMP5_RELN	NEMP1	-0.02	0.22	-0.07	0.944	0.997
FTD	IN_VIP	CTNND2	0.00	0.07	0.07	0.944	0.994
FTD	EN_L3_5_IT_3	RHOB	0.01	0.19	0.07	0.944	0.993
FTD	EN_L6B	ADTRP	0.02	0.27	0.07	0.944	0.99
FTD	IN_LAMP5_RELN	CAPRIN1	-0.01	0.11	-0.07	0.944	0.997
FTD	IN_LAMP5_RELN	CTXND1	0.01	0.15	0.07	0.944	0.997
FTD	IN_SST	TRA2B	-0.01	0.09	-0.07	0.944	0.989
FTD	IN_ADARB2	FAM174B	0.01	0.14	0.07	0.944	0.998
FTD	IN_LAMP5_RELN	RHOT2	0.01	0.21	0.07	0.944	0.997
FTD	EN_L5_6_NP	GPATCH11	-0.02	0.24	-0.07	0.944	0.991
FTD	IN_PVALB_CHC	SYNPO2	0.03	0.41	0.07	0.944	0.994
FTD	EN_L6B	LMBR1L	-0.02	0.23	-0.07	0.944	0.99
FTD	IN_LAMP5_LHX6	NAA50	0.01	0.15	0.07	0.944	0.991
FTD	EN_L3_5_IT_2	PPM1K	-0.01	0.09	-0.07	0.944	0.991
FTD	IN_LAMP5_LHX6	NDRG1	-0.02	0.24	-0.07	0.944	0.991
FTD	EN_L6B	COA5	-0.01	0.19	-0.07	0.944	0.99
FTD	IN_ADARB2	OGA	-0.01	0.11	-0.07	0.944	0.998
FTD	Oligo	GTF2H2C	-0.01	0.15	-0.07	0.944	0.986
FTD	EN_L5_6_NP	MNS1	0.02	0.30	0.07	0.944	0.991
FTD	PC	LAMB2	-0.02	0.25	-0.07	0.944	0.996
FTD	Micro	RUNX1	0.01	0.19	0.07	0.944	0.996
FTD	Micro	MAP7	0.01	0.18	0.07	0.944	0.996
FTD	EN_L5_6_NP	ZFYVE16	-0.01	0.10	-0.07	0.944	0.991
FTD	EN_L3_5_IT_2	SRSF4	0.01	0.10	0.07	0.944	0.991
FTD	IN_PVALB	TMEM250	-0.02	0.25	-0.07	0.944	0.997
FTD	Astro	TRAP1	0.00	0.06	0.07	0.944	0.983
FTD	IN_PVALB_CHC	RARS2	0.01	0.18	0.07	0.944	0.994
FTD	Adaptive	RBM5	-0.03	0.39	-0.07	0.944	0.99
FTD	Oligo	LRP8	0.01	0.17	0.07	0.944	0.986
FTD	IN_VIP	GAREM2	0.02	0.27	0.07	0.944	0.994
FTD	IN_ADARB2	OBSCN	0.02	0.23	0.07	0.944	0.998
FTD	IN_VIP	CHRNA2	0.01	0.14	0.07	0.944	0.994
FTD	EN_L6B	ATXN7L3B	0.02	0.23	0.07	0.944	0.99
FTD	IN_ADARB2	ADCY8	0.01	0.14	0.07	0.944	0.998
FTD	EN_L2_3_IT	ARRB1	-0.01	0.09	-0.07	0.944	0.988
FTD	IN_LAMP5_RELN	MAOB	-0.01	0.19	-0.07	0.944	0.997
FTD	PC	TTC19	0.01	0.20	0.07	0.944	0.996
FTD	EN_L3_5_IT_2	FGF7	0.02	0.31	0.07	0.944	0.991
FTD	EN_L3_5_IT_3	NAA30	0.01	0.13	0.07	0.944	0.993
FTD	Adaptive	CCNT2	0.02	0.32	0.07	0.944	0.99
FTD	OPC	AMBRA1	0.01	0.08	0.07	0.944	0.988
FTD	IN_ADARB2	ST8SIA3	-0.01	0.13	-0.07	0.944	0.998
FTD	IN_ADARB2	TBCK	0.01	0.08	0.07	0.944	0.998
FTD	OPC	ST8SIA3	-0.01	0.14	-0.07	0.944	0.988
FTD	OPC	PLPPR1	-0.01	0.10	-0.07	0.944	0.988
FTD	IN_SST	ZKSCAN8	0.01	0.14	0.07	0.944	0.989
FTD	EN_L3_5_IT_3	PPP2R3B	-0.01	0.19	-0.07	0.944	0.993
FTD	Micro	MTG2	-0.01	0.17	-0.07	0.944	0.996
FTD	IN_VIP	EPB41L4B	0.01	0.12	0.07	0.944	0.994
FTD	EN_L6B	OLFML2B	0.02	0.29	0.07	0.944	0.99
FTD	IN_PVALB_CHC	ZFR	0.01	0.12	0.07	0.944	0.994
FTD	IN_PVALB_CHC	CCDC138	-0.01	0.13	-0.07	0.944	0.994
FTD	EN_L2_3_IT	PRR5-ARHGAP8	-0.02	0.25	-0.07	0.944	0.988
FTD	IN_PVALB_CHC	PARP11	-0.01	0.20	-0.07	0.944	0.994
FTD	IN_ADARB2	PARP11	-0.01	0.13	-0.07	0.944	0.998
FTD	IN_LAMP5_LHX6	RAB11FIP3	-0.01	0.15	-0.07	0.944	0.991
FTD	IN_SST	ZNF708	0.01	0.11	0.07	0.944	0.989
FTD	Oligo	DPP10	0.02	0.22	0.07	0.944	0.987
FTD	Micro	ENSG00000255639	0.02	0.22	0.07	0.944	0.996
FTD	EN_L6_IT_2	DOCK9	0.01	0.12	0.07	0.944	0.994
FTD	IN_VIP	RRN3	0.01	0.12	0.07	0.944	0.994
FTD	IN_LAMP5_RELN	TMCO1	0.01	0.12	0.07	0.944	0.997
FTD	PVM	CCDC66	-0.03	0.38	-0.07	0.944	1
FTD	IN_PVALB	LAMTOR4	0.01	0.14	0.07	0.944	0.997
FTD	IN_VIP	COX7A2	0.01	0.13	0.07	0.944	0.994
FTD	IN_LAMP5_RELN	HINT1	-0.01	0.15	-0.07	0.944	0.997
FTD	IN_ADARB2	WBP11	0.01	0.17	0.07	0.944	0.998
FTD	EN_L3_5_IT_1	GPR137B	-0.01	0.15	-0.07	0.944	0.99
FTD	EN_L6_IT_2	ZNF561	0.02	0.27	0.07	0.945	0.994
FTD	EN_L3_5_IT_3	GADD45GIP1	-0.01	0.18	-0.07	0.945	0.993
FTD	PC	PCSK7	-0.02	0.24	-0.07	0.945	0.996
FTD	OPC	NRDE2	0.01	0.10	0.07	0.945	0.988
FTD	EN_L3_5_IT_3	ZFYVE1	0.01	0.12	0.07	0.945	0.993
FTD	OPC	DCX	-0.01	0.15	-0.07	0.945	0.988
FTD	EN_L3_5_IT_1	ANKRD24	0.01	0.13	0.07	0.945	0.99
FTD	EN_L5_ET	RUNX1T1	-0.21	3.01	-0.07	0.945	0.988
FTD	IN_PVALB_CHC	CLU	0.01	0.19	0.07	0.945	0.994
FTD	PC	STK3	0.01	0.17	0.07	0.945	0.996
FTD	IN_PVALB	PRKCZ	-0.01	0.09	-0.07	0.945	0.997
FTD	EN_L3_5_IT_2	TMEM229B	0.01	0.12	0.07	0.945	0.991
FTD	Astro	NLRP1	-0.02	0.26	-0.07	0.945	0.983
FTD	IN_VIP	KLHL3	-0.00	0.07	-0.07	0.945	0.994
FTD	IN_SST	VAX1	-0.01	0.15	-0.07	0.945	0.989
FTD	IN_PVALB	PCK2	0.02	0.25	0.07	0.945	0.997
FTD	IN_LAMP5_RELN	HCN2	0.01	0.19	0.07	0.945	0.997
FTD	EN_L6_IT_1	TSNARE1	-0.01	0.14	-0.07	0.945	0.994
FTD	EN_L3_5_IT_1	RORB	0.01	0.10	0.07	0.945	0.99
FTD	IN_VIP	ZGLP1	0.01	0.17	0.07	0.945	0.994
FTD	EN_L6B	TMEM144	-0.02	0.24	-0.07	0.945	0.99
FTD	IN_PVALB	ZFP1	0.01	0.15	0.07	0.945	0.997
FTD	IN_ADARB2	JAM2	-0.01	0.15	-0.07	0.945	0.998
FTD	EN_L6_CT	IDNK	-0.02	0.27	-0.07	0.945	0.989
FTD	EN_L2_3_IT	ISOC2	-0.01	0.14	-0.07	0.945	0.988
FTD	EN_L6_IT_1	PUS10	0.01	0.15	0.07	0.945	0.994
FTD	VLMC	INO80	-0.02	0.27	-0.07	0.945	1
FTD	Micro	JAK2	-0.01	0.10	-0.07	0.945	0.996
FTD	EN_L3_5_IT_1	COQ6	-0.01	0.16	-0.07	0.945	0.99
FTD	EN_L3_5_IT_1	ATP6V0A1	0.00	0.07	0.07	0.945	0.99
FTD	Micro	PLD3	0.01	0.12	0.07	0.945	0.996
FTD	EN_L2_3_IT	C19orf12	0.01	0.09	0.07	0.945	0.988
FTD	IN_PVALB	DMD	0.01	0.12	0.07	0.945	0.997
FTD	EN_L5_6_NP	DICER1	-0.01	0.10	-0.07	0.945	0.991
FTD	OPC	ZBED8	-0.01	0.16	-0.07	0.945	0.988
FTD	Micro	CSRP1	0.02	0.23	0.07	0.945	0.996
FTD	IN_ADARB2	AURKAIP1	-0.02	0.23	-0.07	0.945	0.998
FTD	EN_L3_5_IT_3	NBPF12	-0.01	0.13	-0.07	0.945	0.993
FTD	EN_L5_6_NP	RFX3	0.01	0.10	0.07	0.945	0.991
FTD	EN_L3_5_IT_2	LRRC6	0.01	0.08	0.07	0.945	0.991
FTD	EN_L3_5_IT_2	SRRM4	0.01	0.08	0.07	0.945	0.991
FTD	VLMC	NUCKS1	-0.01	0.21	-0.07	0.945	1
FTD	EN_L6_IT_2	RNF44	-0.02	0.27	-0.07	0.945	0.994
FTD	IN_ADARB2	TRDMT1	-0.01	0.16	-0.07	0.945	0.998
FTD	Micro	DPY30	0.01	0.16	0.07	0.945	0.996
FTD	IN_ADARB2	ESRRG	0.01	0.17	0.07	0.945	0.998
FTD	IN_LAMP5_LHX6	FBXO32	0.02	0.25	0.07	0.945	0.991
FTD	EN_L3_5_IT_3	BFAR	-0.01	0.13	-0.07	0.945	0.993
FTD	IN_LAMP5_LHX6	IL17D	0.02	0.25	0.07	0.945	0.991
FTD	EN_L2_3_IT	MORN2	0.01	0.12	0.07	0.945	0.988
FTD	Micro	CHST12	0.01	0.21	0.07	0.945	0.996
FTD	EN_L6_CT	HNRNPM	0.01	0.11	0.07	0.945	0.989
FTD	IN_LAMP5_LHX6	FAM160B1	-0.01	0.17	-0.07	0.945	0.991
FTD	EN_L3_5_IT_2	MED25	-0.01	0.13	-0.07	0.945	0.991
FTD	EN_L5_ET	STX1B	0.26	3.69	0.07	0.945	0.988
FTD	IN_ADARB2	ENDOV	0.01	0.19	0.07	0.945	0.998
FTD	EN_L2_3_IT	STAR	0.01	0.17	0.07	0.945	0.988
FTD	EN_L2_3_IT	UFSP2	-0.01	0.09	-0.07	0.945	0.988
FTD	Astro	ATRX	0.00	0.05	0.07	0.945	0.984
FTD	EN_L6_IT_1	EIF2AK4	-0.01	0.12	-0.07	0.945	0.994
FTD	IN_PVALB	PXMP2	0.02	0.25	0.07	0.945	0.997
FTD	EN_L3_5_IT_3	IRF2BPL	0.01	0.22	0.07	0.945	0.993
FTD	EN_L6_CT	FAAP20	0.02	0.24	0.07	0.945	0.989
FTD	IN_PVALB	VPS8	0.01	0.09	0.07	0.945	0.997
FTD	SMC	MLLT3	-0.04	0.51	-0.07	0.945	0.997
FTD	Micro	IMPDH2	-0.02	0.22	-0.07	0.945	0.996
FTD	EN_L3_5_IT_2	MAP7D1	-0.01	0.11	-0.07	0.945	0.991
FTD	EN_L6_IT_2	CBX7	-0.01	0.20	-0.07	0.945	0.994
FTD	EN_L3_5_IT_3	ALDH8A1	-0.01	0.17	-0.07	0.945	0.993
FTD	EN_L3_5_IT_1	ARNT2	-0.01	0.09	-0.07	0.945	0.99
FTD	EN_L5_ET	FBXL3	-0.26	3.64	-0.07	0.945	0.988
FTD	IN_SST	ATP6V1G1	0.01	0.14	0.07	0.945	0.989
FTD	IN_SST	GPR89A	0.01	0.14	0.07	0.945	0.989
FTD	Micro	CCT7	-0.01	0.17	-0.07	0.945	0.996
FTD	IN_PVALB_CHC	PATJ	-0.01	0.16	-0.07	0.945	0.994
FTD	IN_ADARB2	CPSF3	-0.01	0.17	-0.07	0.945	0.998
FTD	PC	PSIP1	0.01	0.20	0.07	0.945	0.996
FTD	EN_L3_5_IT_3	STRN3	0.00	0.07	0.07	0.945	0.993
FTD	Oligo	SLC18B1	0.01	0.15	0.07	0.945	0.987
FTD	IN_SST	EPB41L2	0.00	0.06	0.07	0.945	0.989
FTD	EN_L6_CT	DNMT1	-0.01	0.16	-0.07	0.945	0.989
FTD	OPC	SETD3	0.01	0.08	0.07	0.945	0.988
FTD	IN_PVALB	CHMP4B	-0.01	0.16	-0.07	0.945	0.997
FTD	EN_L6B	GASK1B	-0.02	0.33	-0.07	0.945	0.991
FTD	IN_VIP	ARAP2	-0.01	0.11	-0.07	0.945	0.994
FTD	EN_L6_CT	NKIRAS1	0.01	0.17	0.07	0.945	0.989
FTD	EN_L6_IT_1	ENSG00000283977	-0.01	0.14	-0.07	0.945	0.994
FTD	VLMC	CDK12	0.02	0.34	0.07	0.945	1
FTD	IN_SST	ATP5MC1	0.01	0.19	0.07	0.945	0.989
FTD	EN_L3_5_IT_1	FAM120B	-0.01	0.10	-0.07	0.945	0.99
FTD	EN_L6_IT_2	TRAF3	-0.02	0.27	-0.07	0.945	0.994
FTD	Endo	GBP2	-0.02	0.36	-0.07	0.945	0.995
FTD	Astro	LSM10	0.01	0.18	0.07	0.945	0.984
FTD	EN_L6_CT	SLC9A9	-0.02	0.25	-0.07	0.945	0.989
FTD	EN_L2_3_IT	CA1	-0.02	0.24	-0.07	0.945	0.988
FTD	PVM	ETFA	0.02	0.34	0.07	0.945	1
FTD	EN_L3_5_IT_1	GKAP1	0.01	0.13	0.07	0.945	0.99
FTD	Astro	COMMD2	-0.01	0.11	-0.07	0.945	0.984
FTD	EN_L2_3_IT	UBQLN2	-0.01	0.17	-0.07	0.945	0.988
FTD	EN_L6_IT_2	NUDCD3	0.01	0.12	0.07	0.945	0.994
FTD	EN_L3_5_IT_2	VAPB	0.01	0.15	0.07	0.945	0.991
FTD	Micro	CMTM6	-0.01	0.12	-0.07	0.945	0.996
FTD	Micro	BAIAP3	0.02	0.30	0.07	0.945	0.996
FTD	EN_L6_IT_1	GPRIN3	-0.03	0.51	-0.07	0.945	0.994
FTD	VLMC	SAMD12	-0.04	0.51	-0.07	0.945	1
FTD	EN_L3_5_IT_3	NEUROD6	0.02	0.27	0.07	0.945	0.993
FTD	IN_LAMP5_RELN	MSL3	-0.01	0.21	-0.07	0.945	0.997
FTD	EN_L3_5_IT_2	KAT5	-0.01	0.14	-0.07	0.945	0.991
FTD	EN_L6B	CBWD2	0.01	0.21	0.07	0.945	0.991
FTD	EN_L5_ET	DCLK2	-0.16	2.33	-0.07	0.945	0.988
FTD	IN_LAMP5_RELN	PDK2	0.01	0.19	0.07	0.945	0.997
FTD	IN_LAMP5_RELN	SORCS2	-0.01	0.18	-0.07	0.945	0.997
FTD	IN_PVALB_CHC	SLC25A17	0.02	0.23	0.07	0.945	0.994
FTD	IN_PVALB	PITPNB	0.01	0.09	0.07	0.945	0.997
FTD	OPC	SNTB1	0.01	0.21	0.07	0.945	0.988
FTD	IN_PVALB_CHC	VBP1	0.02	0.28	0.07	0.945	0.994
FTD	EN_L6_IT_1	MARK1	0.01	0.09	0.07	0.945	0.994
FTD	EN_L6_CT	LRRC6	-0.01	0.11	-0.07	0.945	0.989
FTD	OPC	TMEM263	0.01	0.09	0.07	0.945	0.988
FTD	IN_PVALB	AACS	-0.01	0.10	-0.07	0.945	0.997
FTD	EN_L6_CT	TSPAN14	-0.01	0.19	-0.07	0.945	0.989
FTD	Oligo	ZBTB46	-0.01	0.13	-0.07	0.945	0.987
FTD	EN_L6_CT	UGP2	-0.01	0.12	-0.07	0.945	0.989
FTD	EN_L2_3_IT	TMED3	0.01	0.13	0.07	0.945	0.988
FTD	IN_LAMP5_RELN	OPTN	-0.01	0.14	-0.07	0.945	0.997
FTD	Astro	GTPBP1	-0.01	0.10	-0.07	0.945	0.984
FTD	IN_VIP	AATK	0.01	0.09	0.07	0.945	0.994
FTD	EN_L3_5_IT_3	LRRC36	-0.02	0.28	-0.07	0.945	0.993
FTD	IN_VIP	KDM4C	0.00	0.05	0.07	0.945	0.994
FTD	EN_L6_IT_1	BFAR	0.01	0.21	0.07	0.945	0.994
FTD	VLMC	AKT2	-0.02	0.25	-0.07	0.945	1
FTD	IN_LAMP5_RELN	STARD3	-0.01	0.17	-0.07	0.945	0.997
FTD	IN_LAMP5_RELN	MYL6B	-0.01	0.12	-0.07	0.945	0.997
FTD	PVM	MORC3	0.02	0.33	0.07	0.945	1
FTD	IN_ADARB2	ELK1	-0.02	0.23	-0.07	0.945	0.998
FTD	IN_LAMP5_RELN	TBC1D9B	0.01	0.13	0.07	0.945	0.997
FTD	VLMC	TMEM65	0.02	0.35	0.07	0.945	1
FTD	IN_ADARB2	SLC9A3R2	-0.02	0.28	-0.07	0.945	0.998
FTD	EN_L5_ET	KCNIP4	-0.09	1.22	-0.07	0.945	0.988
FTD	EN_L6B	SMARCA4	0.01	0.13	0.07	0.945	0.991
FTD	EN_L3_5_IT_1	ZNF41	0.01	0.16	0.07	0.945	0.99
FTD	SMC	MAP3K5	-0.04	0.53	-0.07	0.945	0.997
FTD	EN_L3_5_IT_2	C18orf32	0.01	0.20	0.07	0.945	0.991
FTD	IN_LAMP5_RELN	TM7SF3	0.01	0.10	0.07	0.945	0.997
FTD	EN_L3_5_IT_2	TPCN1	-0.01	0.11	-0.07	0.945	0.991
FTD	EN_L6B	NOL11	-0.01	0.21	-0.07	0.945	0.991
FTD	Astro	USP22	-0.01	0.08	-0.07	0.945	0.984
FTD	Oligo	SMIM30	-0.01	0.14	-0.07	0.945	0.987
FTD	EN_L6_IT_1	ATP10B	-0.02	0.27	-0.07	0.945	0.994
FTD	IN_SST	OXSM	-0.02	0.25	-0.07	0.945	0.989
FTD	PVM	SPTLC2	0.02	0.33	0.07	0.945	1
FTD	IN_SST	ERCC4	0.01	0.14	0.07	0.945	0.989
FTD	IN_VIP	RPS27	-0.01	0.14	-0.07	0.945	0.994
FTD	EN_L3_5_IT_2	KIF4A	0.02	0.27	0.07	0.945	0.991
FTD	IN_PVALB	PDZK1	0.02	0.26	0.07	0.945	0.997
FTD	IN_LAMP5_RELN	CHN1	0.01	0.14	0.07	0.945	0.997
FTD	VLMC	UBE3C	-0.02	0.26	-0.07	0.945	1
FTD	IN_SST	ESRRG	-0.01	0.18	-0.07	0.945	0.989
FTD	EN_L3_5_IT_1	NUDT16	0.01	0.21	0.07	0.945	0.99
FTD	EN_L5_ET	ID2	-0.28	3.96	-0.07	0.945	0.988
FTD	EN_L6_IT_1	GRINA	0.01	0.20	0.07	0.945	0.994
FTD	IN_LAMP5_RELN	ME3	-0.01	0.09	-0.07	0.945	0.997
FTD	IN_VIP	PHKA1	-0.01	0.12	-0.07	0.945	0.994
FTD	IN_LAMP5_LHX6	BEX3	-0.01	0.21	-0.07	0.945	0.991
FTD	PVM	STAG2	0.02	0.27	0.07	0.945	1
FTD	EN_L2_3_IT	EIF4G1	0.01	0.09	0.07	0.945	0.988
FTD	IN_ADARB2	RGS7	0.01	0.11	0.07	0.945	0.998
FTD	OPC	RNF141	-0.01	0.10	-0.07	0.945	0.988
FTD	Astro	CCDC47	0.01	0.11	0.07	0.945	0.984
FTD	EN_L6_IT_2	AKAP6	-0.01	0.09	-0.07	0.945	0.994
FTD	Oligo	KPNA5	0.00	0.06	0.07	0.945	0.987
FTD	EN_L3_5_IT_2	ENSG00000260371	-0.02	0.22	-0.07	0.945	0.991
FTD	EN_L6_IT_1	ERI3	-0.01	0.11	-0.07	0.945	0.994
FTD	VLMC	ZBTB46	-0.02	0.26	-0.07	0.945	1
FTD	EN_L3_5_IT_3	N4BP1	0.00	0.07	0.07	0.945	0.993
FTD	Oligo	LRRC3B	-0.02	0.22	-0.07	0.945	0.987
FTD	IN_SST	TUBB	0.01	0.16	0.07	0.945	0.989
FTD	EN_L6B	PRDM5	0.02	0.30	0.07	0.945	0.991
FTD	EN_L3_5_IT_2	CHCHD10	-0.01	0.12	-0.07	0.945	0.991
FTD	IN_PVALB	ZFP64	-0.01	0.11	-0.07	0.945	0.997
FTD	EN_L6_CT	STX8	-0.01	0.10	-0.07	0.945	0.989
FTD	Endo	ITM2B	0.01	0.16	0.07	0.945	0.995
FTD	Astro	MMP17	-0.01	0.17	-0.07	0.945	0.984
FTD	IN_SST	CNTN3	0.01	0.15	0.07	0.945	0.989
FTD	Astro	IRAG2	-0.01	0.18	-0.07	0.945	0.984
FTD	EN_L6_IT_2	AHI1	0.01	0.11	0.07	0.945	0.994
FTD	EN_L6B	ZFAT	-0.01	0.21	-0.07	0.945	0.991
FTD	IN_LAMP5_LHX6	MAP3K7	-0.01	0.14	-0.07	0.945	0.991
FTD	Oligo	PLSCR4	-0.02	0.23	-0.07	0.945	0.987
FTD	EN_L2_3_IT	ATP5PD	0.01	0.10	0.07	0.945	0.988
FTD	EN_L6_IT_1	ARHGAP12	0.01	0.18	0.07	0.945	0.994
FTD	VLMC	HELZ	0.02	0.23	0.07	0.945	1
FTD	EN_L5_6_NP	VAMP1	-0.02	0.27	-0.07	0.945	0.992
FTD	Oligo	PITPNA	-0.01	0.09	-0.07	0.945	0.987
FTD	IN_LAMP5_RELN	TVP23A	-0.01	0.12	-0.07	0.945	0.997
FTD	IN_PVALB_CHC	EXOC4	0.01	0.12	0.07	0.945	0.994
FTD	EN_L3_5_IT_3	CNTN5	0.01	0.10	0.07	0.945	0.993
FTD	EN_L6_CT	ANKRD27	-0.01	0.16	-0.07	0.945	0.989
FTD	EN_L3_5_IT_1	CCPG1	0.01	0.17	0.07	0.945	0.99
FTD	Oligo	HABP4	-0.01	0.09	-0.07	0.945	0.987
FTD	IN_VIP	DPY19L4	-0.01	0.08	-0.07	0.945	0.994
FTD	IN_PVALB_CHC	DAGLA	0.02	0.24	0.07	0.945	0.994
FTD	IN_LAMP5_RELN	CC2D1B	-0.01	0.20	-0.07	0.945	0.997
FTD	EN_L6_IT_2	ZNF697	-0.01	0.17	-0.07	0.945	0.994
FTD	Astro	KIAA0513	0.01	0.11	0.07	0.945	0.984
FTD	IN_VIP	GRK2	-0.01	0.10	-0.07	0.945	0.994
FTD	EN_L6_CT	PRH1	0.01	0.19	0.07	0.945	0.989
FTD	EN_L2_3_IT	BCL7C	0.02	0.22	0.07	0.945	0.988
FTD	EN_L3_5_IT_3	NPIPB4	-0.01	0.17	-0.07	0.945	0.993
FTD	EN_L6_CT	CREG1	0.01	0.15	0.07	0.945	0.989
FTD	OPC	DHRS7B	-0.01	0.10	-0.07	0.945	0.989
FTD	EN_L3_5_IT_2	AMER2	-0.01	0.13	-0.07	0.945	0.991
FTD	IN_LAMP5_LHX6	ZDHHC15	0.01	0.21	0.07	0.945	0.991
FTD	EN_L6_CT	GPR180	-0.01	0.13	-0.07	0.945	0.989
FTD	IN_VIP	GPATCH8	-0.00	0.05	-0.07	0.945	0.994
FTD	EN_L6_CT	WDR61	0.01	0.16	0.07	0.945	0.989
FTD	Endo	CPE	0.02	0.32	0.07	0.945	0.995
FTD	Adaptive	ZNF451	-0.03	0.40	-0.07	0.945	0.99
FTD	EN_L3_5_IT_1	UBE2D4	-0.01	0.17	-0.07	0.945	0.99
FTD	EN_L5_6_NP	ENY2	0.01	0.22	0.07	0.945	0.992
FTD	EN_L6_IT_2	GRSF1	-0.01	0.18	-0.07	0.945	0.994
FTD	IN_SST	NIPSNAP3A	0.01	0.16	0.07	0.945	0.99
FTD	IN_PVALB	MCEE	0.01	0.14	0.07	0.945	0.997
FTD	IN_ADARB2	KATNAL2	-0.01	0.22	-0.07	0.945	0.998
FTD	EN_L6_CT	RPL13A	0.01	0.17	0.07	0.945	0.989
FTD	EN_L5_ET	SNED1	-0.23	3.36	-0.07	0.945	0.988
FTD	IN_ADARB2	ZSWIM7	-0.01	0.22	-0.07	0.945	0.998
FTD	Astro	ZNF776	-0.01	0.12	-0.07	0.945	0.984
FTD	EN_L6_CT	TCEAL4	-0.01	0.16	-0.07	0.945	0.989
FTD	EN_L2_3_IT	RASA3	-0.01	0.10	-0.07	0.945	0.988
FTD	IN_PVALB	DAP3	0.01	0.08	0.07	0.946	0.997
FTD	OPC	CEPT1	0.01	0.09	0.07	0.946	0.989
FTD	Endo	SPART	0.02	0.24	0.07	0.946	0.995
FTD	PC	RAB3GAP1	-0.01	0.16	-0.07	0.946	0.996
FTD	Micro	MPI	-0.01	0.22	-0.07	0.946	0.996
FTD	Astro	WDR97	-0.01	0.21	-0.07	0.946	0.984
FTD	Oligo	EIF3D	0.01	0.08	0.07	0.946	0.987
FTD	PVM	SRGAP2C	-0.02	0.26	-0.07	0.946	1
FTD	EN_L2_3_IT	NOP14	-0.01	0.09	-0.07	0.946	0.988
FTD	VLMC	NAPG	-0.02	0.30	-0.07	0.946	1
FTD	VLMC	GLRX	-0.03	0.40	-0.07	0.946	1
FTD	Micro	SLC30A10	-0.02	0.30	-0.07	0.946	0.996
FTD	EN_L2_3_IT	MAP3K7CL	-0.01	0.15	-0.07	0.946	0.988
FTD	Oligo	POU5F1	0.02	0.27	0.07	0.946	0.987
FTD	IN_SST	UHRF1BP1L	-0.01	0.10	-0.07	0.946	0.99
FTD	IN_PVALB	AR	-0.01	0.14	-0.07	0.946	0.997
FTD	EN_L3_5_IT_2	SRP19	0.01	0.14	0.07	0.946	0.991
FTD	EN_L3_5_IT_2	FAN1	0.01	0.11	0.07	0.946	0.991
FTD	IN_LAMP5_RELN	OTUD3	-0.01	0.15	-0.07	0.946	0.997
FTD	IN_PVALB	ZNF232	0.01	0.20	0.07	0.946	0.997
FTD	EN_L2_3_IT	SNRPE	-0.01	0.12	-0.07	0.946	0.988
FTD	OPC	GABBR2	-0.01	0.12	-0.07	0.946	0.989
FTD	EN_L6_CT	DDX46	-0.01	0.11	-0.07	0.946	0.989
FTD	EN_L6_IT_1	N4BP2L1	-0.01	0.13	-0.07	0.946	0.994
FTD	IN_PVALB	MOK	0.01	0.10	0.07	0.946	0.997
FTD	EN_L6_IT_2	RAD1	-0.02	0.23	-0.07	0.946	0.994
FTD	EN_L3_5_IT_1	MPPED1	-0.01	0.14	-0.07	0.946	0.99
FTD	Micro	AAMP	-0.01	0.20	-0.07	0.946	0.996
FTD	EN_L5_6_NP	ZNF786	0.02	0.27	0.07	0.946	0.992
FTD	Endo	PDE7B	-0.03	0.43	-0.07	0.946	0.995
FTD	EN_L3_5_IT_2	TMEM191C	0.01	0.21	0.07	0.946	0.991
FTD	IN_PVALB	SPATA9	0.02	0.23	0.07	0.946	0.997
FTD	EN_L6_IT_1	GALNTL6	0.02	0.25	0.07	0.946	0.994
FTD	EN_L6_CT	HINT3	0.01	0.15	0.07	0.946	0.989
FTD	EN_L3_5_IT_2	INPP5B	-0.01	0.09	-0.07	0.946	0.991
FTD	OPC	CHCHD3	-0.00	0.07	-0.07	0.946	0.989
FTD	SMC	METTL15	0.03	0.43	0.07	0.946	0.997
FTD	EN_L6_IT_1	MOK	-0.01	0.13	-0.07	0.946	0.994
FTD	VLMC	SYNPO2	-0.02	0.33	-0.07	0.946	1
FTD	EN_L2_3_IT	TALDO1	0.01	0.09	0.07	0.946	0.988
FTD	Oligo	MROH9	0.02	0.23	0.07	0.946	0.987
FTD	Endo	ELL2	-0.03	0.42	-0.07	0.946	0.995
FTD	EN_L3_5_IT_3	FKBP9	-0.01	0.15	-0.07	0.946	0.993
FTD	Astro	PRKCA	0.01	0.10	0.07	0.946	0.984
FTD	EN_L6_CT	SCAF11	-0.01	0.10	-0.07	0.946	0.989
FTD	EN_L3_5_IT_1	ISCU	-0.01	0.13	-0.07	0.946	0.99
FTD	Oligo	COPS7B	-0.00	0.07	-0.07	0.946	0.987
FTD	EN_L6_IT_1	TMEM201	-0.02	0.23	-0.07	0.946	0.994
FTD	IN_VIP	KIF16B	-0.01	0.08	-0.07	0.946	0.994
FTD	IN_LAMP5_LHX6	PIK3C3	0.01	0.12	0.07	0.946	0.991
FTD	EN_L2_3_IT	RBM18	-0.01	0.08	-0.07	0.946	0.988
FTD	EN_L5_ET	COPB1	0.26	3.74	0.07	0.946	0.988
FTD	IN_PVALB	CCDC138	0.01	0.10	0.07	0.946	0.997
FTD	Astro	CDKN3	0.02	0.25	0.07	0.946	0.984
FTD	OPC	TOMM7	0.01	0.11	0.07	0.946	0.989
FTD	IN_SST	CDC34	-0.02	0.22	-0.07	0.946	0.99
FTD	IN_VIP	EPG5	-0.00	0.05	-0.07	0.946	0.994
FTD	IN_LAMP5_RELN	ZNF280D	-0.01	0.11	-0.07	0.946	0.997
FTD	IN_ADARB2	ITGA3	0.01	0.16	0.07	0.946	0.998
FTD	PVM	TTYH3	0.03	0.37	0.07	0.946	1
FTD	EN_L6_IT_1	TMEM44	-0.02	0.26	-0.07	0.946	0.994
FTD	EN_L3_5_IT_2	PYGL	0.02	0.34	0.07	0.946	0.991
FTD	EN_L6_IT_2	ABI2	-0.01	0.10	-0.07	0.946	0.994
FTD	VLMC	MFN1	0.02	0.24	0.07	0.946	1
FTD	EN_L3_5_IT_1	UBR5	-0.01	0.08	-0.07	0.946	0.99
FTD	EN_L6_IT_2	CUTC	0.02	0.26	0.07	0.946	0.994
FTD	EN_L2_3_IT	MFSD5	-0.01	0.20	-0.07	0.946	0.988
FTD	IN_LAMP5_RELN	CTNNA3	0.01	0.17	0.07	0.946	0.997
FTD	EN_L5_ET	SCAF4	-0.28	4.12	-0.07	0.946	0.988
FTD	EN_L3_5_IT_1	SMIM43	-0.01	0.19	-0.07	0.946	0.99
FTD	EN_L6_IT_1	EBF4	-0.02	0.33	-0.07	0.946	0.994
FTD	EN_L6B	CLIP3	-0.01	0.18	-0.07	0.946	0.991
FTD	EN_L2_3_IT	GSTT2B	0.02	0.29	0.07	0.946	0.988
FTD	Micro	TAB3	0.01	0.14	0.07	0.946	0.996
FTD	EN_L3_5_IT_2	FUBP1	0.01	0.09	0.07	0.946	0.991
FTD	Micro	TRAPPC2	0.01	0.15	0.07	0.946	0.996
FTD	PC	TYW1	0.01	0.22	0.07	0.946	0.996
FTD	EN_L3_5_IT_2	POPDC3	0.01	0.12	0.07	0.946	0.991
FTD	Micro	DYNC1H1	-0.01	0.10	-0.07	0.946	0.996
FTD	EN_L6_IT_2	KATNB1	0.02	0.25	0.07	0.946	0.994
FTD	EN_L3_5_IT_3	FJX1	0.02	0.25	0.07	0.946	0.993
FTD	IN_PVALB_CHC	PRKCG	-0.02	0.33	-0.07	0.946	0.995
FTD	IN_PVALB	GOLGA6L4	0.02	0.28	0.07	0.946	0.997
FTD	Astro	ENSG00000264668	-0.02	0.26	-0.07	0.946	0.984
FTD	EN_L6_CT	CCDC170	0.02	0.34	0.07	0.946	0.989
FTD	IN_VIP	PLEKHM1	0.01	0.10	0.07	0.946	0.994
FTD	EN_L6_CT	TLK2	0.01	0.12	0.07	0.946	0.989
FTD	EN_L2_3_IT	ZC3H12C	0.01	0.10	0.07	0.946	0.988
FTD	EN_L6_IT_1	RNF103-CHMP3	-0.01	0.21	-0.07	0.946	0.994
FTD	IN_PVALB_CHC	CLCN6	0.01	0.20	0.07	0.946	0.995
FTD	EN_L6_CT	ATP6V1C1	0.01	0.12	0.07	0.946	0.989
FTD	PVM	CPEB3	0.02	0.28	0.07	0.946	1
FTD	IN_VIP	AQR	-0.00	0.07	-0.07	0.946	0.994
FTD	IN_LAMP5_LHX6	RLIM	0.01	0.19	0.07	0.946	0.991
FTD	IN_LAMP5_LHX6	DNAJC16	0.01	0.16	0.07	0.946	0.991
FTD	EN_L6_IT_2	FRRS1L	0.01	0.10	0.07	0.946	0.994
FTD	EN_L6_IT_2	ALG8	0.01	0.21	0.07	0.946	0.994
FTD	EN_L3_5_IT_2	PPP1R3E	-0.01	0.16	-0.07	0.946	0.991
FTD	Oligo	ZNF76	-0.00	0.07	-0.07	0.946	0.987
FTD	IN_LAMP5_RELN	UBE2G2	0.01	0.13	0.07	0.946	0.997
FTD	Micro	ATP11A	0.01	0.14	0.07	0.946	0.996
FTD	EN_L6_IT_1	PTPRE	-0.01	0.14	-0.07	0.946	0.994
FTD	EN_L3_5_IT_3	CLASP2	-0.00	0.05	-0.07	0.946	0.993
FTD	EN_L3_5_IT_3	CCDC200	-0.02	0.30	-0.07	0.946	0.993
FTD	Micro	TIMMDC1	-0.01	0.13	-0.07	0.946	0.996
FTD	IN_LAMP5_LHX6	EFEMP1	-0.02	0.26	-0.07	0.946	0.991
FTD	PVM	RYK	-0.02	0.31	-0.07	0.946	1
FTD	Oligo	TERB1	0.01	0.20	0.07	0.946	0.987
FTD	IN_VIP	CDK7	-0.01	0.10	-0.07	0.946	0.994
FTD	IN_PVALB	DNAAF5	0.01	0.13	0.07	0.946	0.997
FTD	EN_L6_IT_1	P4HA1	0.01	0.15	0.07	0.946	0.994
FTD	EN_L2_3_IT	TEX36	-0.01	0.20	-0.07	0.946	0.988
FTD	Endo	EGFL7	-0.01	0.17	-0.07	0.946	0.995
FTD	IN_LAMP5_LHX6	NUDC	-0.01	0.19	-0.07	0.946	0.991
FTD	IN_VIP	WASF3	-0.00	0.07	-0.07	0.946	0.994
FTD	IN_ADARB2	SLC25A53	-0.01	0.17	-0.07	0.946	0.998
FTD	EN_L6_IT_2	CSTB	-0.02	0.26	-0.07	0.946	0.994
FTD	OPC	LRRC42	-0.01	0.17	-0.07	0.946	0.989
FTD	Astro	MRPS22	0.01	0.09	0.07	0.946	0.984
FTD	IN_PVALB	MAP2K6	-0.01	0.18	-0.07	0.946	0.997
FTD	EN_L6_IT_2	ZNF438	0.01	0.16	0.07	0.946	0.994
FTD	EN_L3_5_IT_1	SGCZ	-0.02	0.30	-0.07	0.946	0.99
FTD	EN_L6_IT_2	GLCCI1	-0.01	0.19	-0.07	0.946	0.994
FTD	IN_VIP	CCDC57	-0.01	0.09	-0.07	0.946	0.994
FTD	EN_L3_5_IT_2	PEG10	0.01	0.20	0.07	0.946	0.991
FTD	EN_L6_CT	YIF1B	0.01	0.22	0.07	0.946	0.989
FTD	IN_LAMP5_RELN	STX5	0.01	0.15	0.07	0.946	0.997
FTD	Oligo	RPA2	-0.01	0.08	-0.07	0.946	0.987
FTD	EN_L2_3_IT	ACTR10	0.00	0.05	0.07	0.946	0.988
FTD	EN_L3_5_IT_1	WIPF2	0.01	0.09	0.07	0.946	0.99
FTD	Micro	GATAD2B	-0.01	0.09	-0.07	0.946	0.996
FTD	EN_L6_IT_1	PEX5L	-0.01	0.10	-0.07	0.946	0.994
FTD	IN_LAMP5_RELN	STXBP1	0.01	0.08	0.07	0.946	0.997
FTD	IN_PVALB	ABCB10	-0.01	0.09	-0.07	0.946	0.997
FTD	EN_L2_3_IT	RSL24D1	0.01	0.12	0.07	0.946	0.988
FTD	Oligo	HNRNPA3	0.00	0.05	0.07	0.946	0.987
FTD	IN_LAMP5_RELN	CAST	0.01	0.14	0.07	0.946	0.997
FTD	SMC	MAN2A1	-0.04	0.53	-0.07	0.946	0.997
FTD	EN_L2_3_IT	C3orf80	-0.01	0.12	-0.07	0.946	0.988
FTD	IN_SST	RTL8A	-0.01	0.20	-0.07	0.946	0.99
FTD	IN_LAMP5_RELN	NYAP2	0.01	0.12	0.07	0.946	0.997
FTD	EN_L2_3_IT	TOGARAM1	-0.00	0.05	-0.07	0.946	0.988
FTD	Oligo	CEP295	-0.00	0.06	-0.07	0.946	0.987
FTD	EN_L3_5_IT_1	TECPR2	0.01	0.09	0.07	0.946	0.99
FTD	Astro	CHM	-0.00	0.07	-0.07	0.946	0.984
FTD	PVM	FAM120B	-0.02	0.32	-0.07	0.946	1
FTD	IN_PVALB	GPR180	-0.01	0.10	-0.07	0.946	0.997
FTD	EN_L5_ET	NAV3	-0.11	1.60	-0.07	0.946	0.988
FTD	EN_L6_IT_1	ANXA11	-0.01	0.13	-0.07	0.946	0.994
FTD	EN_L3_5_IT_1	UBAP2L	-0.01	0.11	-0.07	0.946	0.99
FTD	EN_L3_5_IT_2	EED	0.01	0.09	0.07	0.946	0.991
FTD	IN_LAMP5_RELN	PHPT1	-0.01	0.21	-0.07	0.946	0.997
FTD	EN_L6_IT_1	CRNKL1	-0.01	0.21	-0.07	0.946	0.994
FTD	IN_SST	MMAB	-0.01	0.19	-0.07	0.946	0.99
FTD	IN_LAMP5_RELN	SPTAN1	0.01	0.08	0.07	0.946	0.997
FTD	VLMC	SCFD2	0.02	0.32	0.07	0.946	1
FTD	IN_SST	NDUFB4	0.01	0.16	0.07	0.946	0.99
FTD	IN_SST	GIGYF2	0.00	0.07	0.07	0.946	0.99
FTD	IN_ADARB2	PDP1	-0.01	0.20	-0.07	0.946	0.998
FTD	PC	WAC	0.01	0.17	0.07	0.946	0.996
FTD	Endo	CADM2	-0.02	0.26	-0.07	0.946	0.995
FTD	OPC	MOXD1	-0.01	0.17	-0.07	0.946	0.989
FTD	EN_L2_3_IT	GRHL1	-0.01	0.09	-0.07	0.946	0.988
FTD	OPC	TMPRSS5	0.01	0.21	0.07	0.946	0.989
FTD	IN_ADARB2	SPAG7	-0.02	0.27	-0.07	0.946	0.998
FTD	EN_L5_ET	OCRL	-0.28	4.15	-0.07	0.946	0.988
FTD	VLMC	KLHL29	0.02	0.31	0.07	0.946	1
FTD	EN_L3_5_IT_3	VAT1	0.01	0.21	0.07	0.946	0.993
FTD	EN_L6_IT_2	KDM1B	0.01	0.19	0.07	0.946	0.994
FTD	EN_L5_6_NP	SLC38A10	-0.02	0.26	-0.07	0.946	0.992
FTD	IN_VIP	IZUMO4	0.01	0.21	0.07	0.946	0.994
FTD	Micro	MESD	0.01	0.12	0.07	0.946	0.996
FTD	EN_L3_5_IT_1	EML6	-0.01	0.11	-0.07	0.946	0.99
FTD	EN_L2_3_IT	GPR174	0.02	0.33	0.07	0.946	0.988
FTD	EN_L3_5_IT_3	FAAP20	0.01	0.13	0.07	0.946	0.993
FTD	EN_L3_5_IT_3	PPTC7	-0.01	0.11	-0.07	0.946	0.993
FTD	EN_L6_CT	GPR173	-0.01	0.15	-0.07	0.946	0.989
FTD	Micro	ANKRD36	-0.01	0.11	-0.07	0.946	0.996
FTD	EN_L3_5_IT_1	DBF4	0.01	0.18	0.07	0.946	0.99
FTD	EN_L3_5_IT_2	ENSG00000270099	0.01	0.22	0.07	0.946	0.991
FTD	IN_PVALB	SOS1	-0.00	0.06	-0.07	0.946	0.997
FTD	IN_LAMP5_LHX6	SH3GL3	0.01	0.11	0.07	0.946	0.991
FTD	IN_PVALB_CHC	ATP6V1E1	0.01	0.21	0.07	0.946	0.995
FTD	IN_PVALB_CHC	CDIP1	0.01	0.22	0.07	0.946	0.995
FTD	Oligo	UNC5A	0.01	0.16	0.07	0.946	0.987
FTD	EN_L5_6_NP	RPL21	0.02	0.25	0.07	0.946	0.992
FTD	EN_L3_5_IT_3	UNC79	-0.00	0.06	-0.07	0.946	0.993
FTD	EN_L6_IT_1	LRMDA	0.02	0.37	0.07	0.946	0.994
FTD	IN_LAMP5_RELN	CLK4	-0.01	0.13	-0.07	0.946	0.997
FTD	EN_L6_IT_2	PTPRK	0.01	0.13	0.07	0.946	0.994
FTD	IN_LAMP5_LHX6	ATP7B	0.01	0.19	0.07	0.946	0.991
FTD	EN_L6_IT_1	SLC25A29	0.01	0.21	0.07	0.946	0.994
FTD	PVM	STXBP3	0.02	0.34	0.07	0.946	1
FTD	EN_L5_6_NP	MTX2	0.01	0.11	0.07	0.946	0.992
FTD	IN_PVALB	LASP1	-0.01	0.11	-0.07	0.946	0.997
FTD	Micro	ZNF182	0.01	0.21	0.07	0.946	0.996
FTD	EN_L3_5_IT_3	OAT	-0.01	0.12	-0.07	0.946	0.993
FTD	Micro	RPS10-NUDT3	-0.02	0.29	-0.07	0.946	0.996
FTD	EN_L6_IT_2	GFOD1	-0.01	0.16	-0.07	0.946	0.994
FTD	IN_PVALB_CHC	PKDCC	0.02	0.27	0.07	0.946	0.995
FTD	EN_L3_5_IT_1	ARHGAP33	-0.01	0.16	-0.07	0.946	0.99
FTD	IN_LAMP5_LHX6	GRHL1	-0.02	0.33	-0.07	0.946	0.991
FTD	Micro	TRIM56	0.01	0.13	0.07	0.946	0.996
FTD	EN_L2_3_IT	REXO1	0.01	0.09	0.07	0.946	0.988
FTD	PVM	DNAJC3	-0.03	0.38	-0.07	0.946	1
FTD	IN_LAMP5_LHX6	CA13	-0.01	0.16	-0.07	0.946	0.991
FTD	IN_LAMP5_RELN	ENGASE	0.02	0.24	0.07	0.946	0.997
FTD	OPC	HAGHL	0.01	0.15	0.07	0.946	0.989
FTD	EN_L2_3_IT	HPGDS	-0.02	0.27	-0.07	0.946	0.988
FTD	IN_LAMP5_LHX6	HNRNPC	0.01	0.11	0.07	0.946	0.991
FTD	EN_L5_6_NP	ZFYVE26	-0.01	0.19	-0.07	0.946	0.992
FTD	IN_VIP	CYP3A5	-0.01	0.19	-0.07	0.946	0.994
FTD	EN_L5_6_NP	WDR47	-0.01	0.12	-0.07	0.947	0.992
FTD	VLMC	PDE4B	-0.02	0.34	-0.07	0.947	1
FTD	EN_L2_3_IT	CBFA2T2	-0.00	0.04	-0.07	0.947	0.988
FTD	EN_L6_IT_1	SKA2	-0.01	0.19	-0.07	0.947	0.994
FTD	EN_L3_5_IT_2	AKT1	-0.01	0.13	-0.07	0.947	0.991
FTD	OPC	PWWP2A	0.01	0.08	0.07	0.947	0.989
FTD	EN_L2_3_IT	PLXDC2	-0.01	0.14	-0.07	0.947	0.988
FTD	Adaptive	GAS7	-0.04	0.56	-0.07	0.947	0.991
FTD	EN_L3_5_IT_3	COLEC11	0.02	0.32	0.07	0.947	0.993
FTD	VLMC	PHF14	-0.01	0.18	-0.07	0.947	1
FTD	PC	NEK1	-0.01	0.19	-0.07	0.947	0.996
FTD	EN_L6_IT_1	RABL2B	-0.01	0.16	-0.07	0.947	0.994
FTD	EN_L2_3_IT	TMEM44	0.01	0.13	0.07	0.947	0.988
FTD	EN_L6_IT_1	SLC25A3	0.01	0.13	0.07	0.947	0.994
FTD	EN_L3_5_IT_3	CCDC175	-0.01	0.14	-0.07	0.947	0.993
FTD	EN_L2_3_IT	S100B	0.02	0.23	0.07	0.947	0.988
FTD	Oligo	FER1L5	-0.01	0.20	-0.07	0.947	0.987
FTD	Micro	POLL	-0.01	0.19	-0.07	0.947	0.996
FTD	Oligo	MBIP	-0.00	0.07	-0.07	0.947	0.987
FTD	EN_L5_ET	KLC4	0.31	4.48	0.07	0.947	0.988
FTD	IN_ADARB2	SFXN3	-0.01	0.20	-0.07	0.947	0.998
FTD	IN_VIP	ANGEL1	0.01	0.10	0.07	0.947	0.994
FTD	EN_L6B	MFSD13A	0.02	0.29	0.07	0.947	0.991
FTD	IN_LAMP5_RELN	SRSF12	-0.01	0.14	-0.07	0.947	0.997
FTD	IN_PVALB	JAK3	-0.02	0.23	-0.07	0.947	0.997
FTD	IN_PVALB	DDR1	-0.02	0.23	-0.07	0.947	0.997
FTD	EN_L3_5_IT_3	METAP2	-0.01	0.08	-0.07	0.947	0.993
FTD	IN_PVALB	SAMD3	-0.02	0.32	-0.07	0.947	0.997
FTD	Micro	ARNT	-0.01	0.10	-0.07	0.947	0.996
FTD	EN_L3_5_IT_2	DCTPP1	0.01	0.21	0.07	0.947	0.991
FTD	Micro	TATDN1	-0.01	0.12	-0.07	0.947	0.996
FTD	EN_L3_5_IT_1	TNK2	0.01	0.12	0.07	0.947	0.99
FTD	IN_LAMP5_RELN	GNG4	-0.01	0.12	-0.07	0.947	0.997
FTD	PC	VPS54	0.01	0.18	0.07	0.947	0.996
FTD	IN_LAMP5_LHX6	SNCAIP	-0.02	0.24	-0.07	0.947	0.991
FTD	EN_L3_5_IT_2	ACBD4	0.01	0.14	0.07	0.947	0.991
FTD	EN_L6_CT	TSEN54	-0.02	0.24	-0.07	0.947	0.989
FTD	IN_LAMP5_LHX6	FCSK	-0.02	0.27	-0.07	0.947	0.991
FTD	EN_L5_6_NP	ADCY9	0.01	0.13	0.07	0.947	0.992
FTD	Astro	FAM136A	0.01	0.13	0.07	0.947	0.984
FTD	EN_L5_6_NP	ALDH7A1	0.02	0.25	0.07	0.947	0.992
FTD	IN_PVALB	SFSWAP	0.01	0.08	0.07	0.947	0.997
FTD	EN_L3_5_IT_1	MGRN1	0.01	0.14	0.07	0.947	0.99
FTD	EN_L5_ET	TRIM44	-0.15	2.28	-0.07	0.947	0.988
FTD	IN_ADARB2	HMGCL	0.02	0.23	0.07	0.947	0.998
FTD	EN_L3_5_IT_2	MTRF1	-0.01	0.16	-0.07	0.947	0.991
FTD	Oligo	NMNAT2	-0.01	0.16	-0.07	0.947	0.987
FTD	IN_PVALB	NEB	0.01	0.19	0.07	0.947	0.997
FTD	Micro	FHAD1	0.03	0.39	0.07	0.947	0.996
FTD	EN_L6_CT	CPEB3	-0.00	0.07	-0.07	0.947	0.989
FTD	IN_VIP	KIRREL3	-0.01	0.13	-0.07	0.947	0.994
FTD	IN_ADARB2	PRRT4	-0.02	0.25	-0.07	0.947	0.998
FTD	IN_ADARB2	CATSPERE	0.01	0.20	0.07	0.947	0.998
FTD	Oligo	MAN1B1	0.01	0.08	0.07	0.947	0.987
FTD	EN_L6_CT	VPS26C	-0.01	0.12	-0.07	0.947	0.989
FTD	Astro	HES6	-0.02	0.26	-0.07	0.947	0.984
FTD	IN_LAMP5_LHX6	RSBN1L	0.01	0.12	0.07	0.947	0.991
FTD	IN_ADARB2	MRPL20	0.01	0.17	0.07	0.947	0.998
FTD	IN_LAMP5_LHX6	PLXNA2	0.01	0.14	0.07	0.947	0.991
FTD	EN_L2_3_IT	ALG1	-0.01	0.12	-0.07	0.947	0.988
FTD	EN_L2_3_IT	SEZ6L	-0.01	0.13	-0.07	0.947	0.988
FTD	OPC	CALCB	-0.02	0.26	-0.07	0.947	0.989
FTD	Oligo	SCN2A	-0.01	0.19	-0.07	0.947	0.987
FTD	IN_PVALB	PHF3	-0.01	0.09	-0.07	0.947	0.997
FTD	Astro	GAB2	0.01	0.17	0.07	0.947	0.984
FTD	EN_L5_ET	ZNF84	0.28	4.13	0.07	0.947	0.988
FTD	PVM	PABPC1	0.02	0.28	0.07	0.947	1
FTD	IN_SST	TXNDC11	-0.01	0.11	-0.07	0.947	0.99
FTD	EN_L5_6_NP	REL	0.02	0.23	0.07	0.947	0.992
FTD	IN_PVALB	ECD	-0.01	0.10	-0.07	0.947	0.997
FTD	IN_LAMP5_LHX6	NSFL1C	-0.01	0.19	-0.07	0.947	0.991
FTD	IN_LAMP5_RELN	ZNF407	-0.01	0.12	-0.07	0.947	0.997
FTD	IN_SST	KCNC2	-0.01	0.09	-0.07	0.947	0.99
FTD	Oligo	KCTD13	-0.00	0.07	-0.07	0.947	0.987
FTD	VLMC	TP63	0.03	0.43	0.07	0.947	1
FTD	Micro	TET2	0.01	0.09	0.07	0.947	0.996
FTD	EN_L6_CT	ACVR1B	-0.01	0.12	-0.07	0.947	0.989
FTD	IN_VIP	CNIH3	0.01	0.08	0.07	0.947	0.994
FTD	Oligo	KPNA1	-0.00	0.05	-0.07	0.947	0.987
FTD	Micro	MTBP	0.02	0.23	0.07	0.947	0.996
FTD	IN_VIP	MNT	-0.01	0.15	-0.07	0.947	0.994
FTD	EN_L6_CT	DNTTIP1	0.01	0.22	0.07	0.947	0.989
FTD	EN_L6_CT	DENND4A	0.01	0.09	0.07	0.947	0.989
FTD	EN_L3_5_IT_3	MFHAS1	0.01	0.10	0.07	0.947	0.993
FTD	IN_PVALB	TRIT1	0.01	0.10	0.07	0.947	0.997
FTD	PVM	HOOK3	0.02	0.29	0.07	0.947	1
FTD	IN_SST	PIK3CD	-0.01	0.12	-0.07	0.947	0.99
FTD	IN_LAMP5_LHX6	ENTPD4	-0.01	0.17	-0.07	0.947	0.991
FTD	Micro	GANAB	0.01	0.13	0.07	0.947	0.996
FTD	EN_L3_5_IT_1	FNDC3B	0.01	0.11	0.07	0.947	0.99
FTD	EN_L5_ET	DNHD1	-0.22	3.29	-0.07	0.947	0.988
FTD	Micro	ZNF24	0.01	0.11	0.07	0.947	0.996
FTD	EN_L2_3_IT	CHRM3	-0.00	0.07	-0.07	0.947	0.988
FTD	IN_LAMP5_LHX6	CCDC81	0.02	0.35	0.07	0.947	0.991
FTD	VLMC	NEK1	0.02	0.23	0.07	0.947	1
FTD	EN_L6_IT_1	DLAT	-0.01	0.17	-0.07	0.947	0.994
FTD	IN_ADARB2	TCEAL9	-0.02	0.26	-0.07	0.947	0.998
FTD	EN_L5_ET	NUDCD3	0.18	2.62	0.07	0.947	0.988
FTD	IN_ADARB2	DELE1	-0.01	0.15	-0.07	0.947	0.998
FTD	EN_L3_5_IT_1	FAM118B	0.01	0.18	0.07	0.947	0.99
FTD	Oligo	TMEM150A	-0.01	0.17	-0.07	0.947	0.987
FTD	EN_L6_IT_1	ELOF1	0.02	0.25	0.07	0.947	0.994
FTD	EN_L3_5_IT_2	ZNF131	0.00	0.07	0.07	0.947	0.991
FTD	EN_L6B	USHBP1	0.02	0.28	0.07	0.947	0.991
FTD	IN_ADARB2	GALNTL6	0.01	0.11	0.07	0.947	0.998
FTD	EN_L6_IT_2	TSG101	-0.01	0.14	-0.07	0.947	0.994
FTD	OPC	SLC25A11	0.01	0.16	0.07	0.947	0.989
FTD	Astro	GRN	-0.01	0.10	-0.07	0.947	0.984
FTD	Oligo	HELQ	0.01	0.09	0.07	0.947	0.987
FTD	IN_SST	PLLP	-0.01	0.22	-0.07	0.947	0.99
FTD	OPC	DHX57	0.01	0.09	0.07	0.947	0.989
FTD	EN_L6B	SPRYD3	0.02	0.25	0.07	0.947	0.991
FTD	IN_ADARB2	FH	0.01	0.21	0.07	0.947	0.998
FTD	EN_L6_CT	LDB2	0.01	0.09	0.07	0.947	0.989
FTD	EN_L6_IT_1	KALRN	0.01	0.08	0.07	0.947	0.994
FTD	Oligo	SMG7	-0.00	0.06	-0.07	0.947	0.987
FTD	EN_L6_CT	ABR	0.01	0.12	0.07	0.947	0.989
FTD	EN_L6_IT_1	FSD1	-0.01	0.18	-0.07	0.947	0.994
FTD	EN_L2_3_IT	ZBTB5	0.01	0.10	0.07	0.947	0.988
FTD	EN_L3_5_IT_1	ALG6	-0.01	0.15	-0.07	0.947	0.99
FTD	Endo	HBP1	0.01	0.21	0.07	0.947	0.996
FTD	IN_ADARB2	ZNF638	0.01	0.08	0.07	0.947	0.998
FTD	Adaptive	COMMD10	0.03	0.42	0.07	0.947	0.991
FTD	EN_L3_5_IT_1	ZDHHC20	0.01	0.09	0.07	0.947	0.99
FTD	IN_PVALB_CHC	NBEA	0.01	0.09	0.07	0.947	0.995
FTD	IN_PVALB	PPP2R1A	-0.01	0.14	-0.07	0.947	0.997
FTD	EN_L3_5_IT_1	NQO2	-0.01	0.13	-0.07	0.947	0.99
FTD	Astro	CTDSPL	0.01	0.13	0.07	0.947	0.984
FTD	EN_L3_5_IT_1	ENSG00000279983	-0.01	0.19	-0.07	0.947	0.99
FTD	IN_LAMP5_RELN	ZCRB1	-0.01	0.19	-0.07	0.947	0.997
FTD	IN_LAMP5_RELN	BRSK1	0.01	0.12	0.07	0.947	0.997
FTD	Astro	ZBTB34	-0.01	0.13	-0.07	0.947	0.984
FTD	EN_L3_5_IT_3	NBAS	-0.00	0.07	-0.07	0.947	0.993
FTD	IN_PVALB	ZNF331	-0.01	0.11	-0.07	0.947	0.997
FTD	EN_L6_CT	GPRC5B	-0.02	0.23	-0.07	0.947	0.989
FTD	IN_SST	GLOD4	-0.01	0.12	-0.07	0.947	0.99
FTD	EN_L3_5_IT_2	AXIN2	0.01	0.16	0.07	0.947	0.991
FTD	OPC	DHX9	0.00	0.07	0.07	0.947	0.989
FTD	Astro	HSD17B8	-0.02	0.24	-0.07	0.947	0.984
FTD	Micro	LILRB3	-0.03	0.46	-0.07	0.947	0.996
FTD	EN_L6_IT_2	TBC1D22B	-0.01	0.18	-0.07	0.947	0.994
FTD	IN_LAMP5_LHX6	GRINA	-0.01	0.22	-0.07	0.947	0.991
FTD	EN_L2_3_IT	AGT	0.01	0.17	0.07	0.947	0.988
FTD	OPC	ITGA2	0.02	0.26	0.07	0.947	0.989
FTD	PVM	FDFT1	0.03	0.49	0.07	0.947	1
FTD	PC	OPTN	0.02	0.23	0.07	0.947	0.996
FTD	IN_PVALB_CHC	NAA16	-0.01	0.16	-0.07	0.947	0.995
FTD	EN_L3_5_IT_1	CEP192	-0.01	0.09	-0.07	0.947	0.99
FTD	EN_L3_5_IT_3	SIRT7	-0.01	0.16	-0.07	0.947	0.993
FTD	EN_L3_5_IT_2	FAM200A	0.01	0.15	0.07	0.947	0.991
FTD	EN_L6_CT	GOSR1	0.01	0.11	0.07	0.947	0.989
FTD	EN_L2_3_IT	SHOC2	-0.00	0.07	-0.07	0.947	0.988
FTD	EN_L6_IT_1	TOGARAM1	0.01	0.13	0.07	0.947	0.994
FTD	EN_L6_IT_1	CS	0.01	0.17	0.07	0.947	0.994
FTD	OPC	CHST9	0.01	0.17	0.07	0.947	0.989
FTD	EN_L2_3_IT	RNF6	0.01	0.12	0.07	0.947	0.988
FTD	EN_L2_3_IT	REEP3	0.00	0.07	0.07	0.947	0.988
FTD	IN_LAMP5_LHX6	XPO7	-0.01	0.14	-0.07	0.947	0.991
FTD	Micro	POLR1C	0.01	0.20	0.07	0.947	0.996
FTD	IN_LAMP5_RELN	TMEM101	-0.02	0.25	-0.07	0.947	0.997
FTD	IN_ADARB2	RNPC3	0.01	0.13	0.07	0.947	0.998
FTD	EN_L6B	RASAL2	-0.01	0.10	-0.07	0.947	0.991
FTD	EN_L2_3_IT	GLS	0.00	0.06	0.07	0.947	0.988
FTD	IN_LAMP5_LHX6	RNF165	0.01	0.14	0.07	0.947	0.991
FTD	EN_L3_5_IT_1	HINT3	-0.01	0.13	-0.07	0.947	0.99
FTD	EN_L3_5_IT_3	ZNF83	-0.01	0.15	-0.07	0.947	0.993
FTD	Micro	TBCCD1	-0.02	0.23	-0.07	0.947	0.996
FTD	EN_L6B	KCTD12	0.02	0.26	0.07	0.947	0.991
FTD	IN_LAMP5_LHX6	ACTR1B	0.01	0.21	0.07	0.947	0.991
FTD	Oligo	DTX4	0.02	0.28	0.07	0.947	0.987
FTD	IN_LAMP5_RELN	STARD3NL	-0.01	0.18	-0.07	0.947	0.997
FTD	IN_LAMP5_LHX6	MMP24OS	-0.02	0.24	-0.07	0.947	0.991
FTD	EN_L3_5_IT_1	OGA	-0.01	0.09	-0.07	0.947	0.99
FTD	EN_L5_ET	PAG1	0.27	3.97	0.07	0.947	0.988
FTD	EN_L2_3_IT	MPLKIP	0.01	0.09	0.07	0.947	0.988
FTD	Micro	TRAF3IP2	0.02	0.24	0.07	0.947	0.996
FTD	Oligo	PDPN	0.02	0.24	0.07	0.947	0.987
FTD	EN_L5_ET	MAOB	-0.17	2.53	-0.07	0.947	0.988
FTD	IN_LAMP5_RELN	C1D	-0.01	0.12	-0.07	0.947	0.997
FTD	IN_PVALB	ARL5A	0.01	0.15	0.07	0.947	0.997
FTD	EN_L6_CT	FAHD2B	0.02	0.24	0.07	0.947	0.989
FTD	EN_L3_5_IT_2	ABCB10	0.01	0.09	0.07	0.947	0.991
FTD	EN_L6_IT_2	CLVS2	-0.01	0.15	-0.07	0.947	0.994
FTD	IN_VIP	CYFIP1	0.01	0.09	0.07	0.947	0.995
FTD	IN_LAMP5_RELN	ATP6V1H	-0.01	0.09	-0.07	0.947	0.997
FTD	EN_L3_5_IT_2	MAP3K10	0.01	0.11	0.07	0.947	0.991
FTD	EN_L3_5_IT_1	COX7A2L	0.01	0.16	0.07	0.947	0.99
FTD	EN_L3_5_IT_1	CCDC32	-0.01	0.15	-0.07	0.947	0.99
FTD	IN_VIP	HERC4	0.00	0.06	0.07	0.947	0.995
FTD	EN_L6B	SCAMP3	-0.02	0.29	-0.07	0.947	0.991
FTD	EN_L5_6_NP	EFR3B	0.01	0.14	0.07	0.947	0.992
FTD	IN_LAMP5_RELN	ADAM15	-0.02	0.24	-0.07	0.947	0.997
FTD	EN_L5_6_NP	SUGCT	-0.02	0.32	-0.07	0.947	0.992
FTD	IN_SST	SPEG	0.01	0.14	0.07	0.947	0.99
FTD	EN_L3_5_IT_1	DEDD2	0.02	0.24	0.07	0.947	0.99
FTD	EN_L5_ET	SLC22A15	-0.20	3.05	-0.07	0.947	0.988
FTD	OPC	RASA3	0.01	0.13	0.07	0.947	0.989
FTD	IN_PVALB	SYPL1	-0.01	0.16	-0.07	0.947	0.997
FTD	EN_L2_3_IT	SMPD1	-0.01	0.12	-0.07	0.947	0.988
FTD	Oligo	ADCK5	0.01	0.14	0.07	0.947	0.987
FTD	Micro	DAG1	0.02	0.23	0.07	0.947	0.996
FTD	EN_L5_ET	BMT2	-0.19	2.77	-0.07	0.947	0.988
FTD	EN_L3_5_IT_3	IFRD2	0.01	0.19	0.07	0.947	0.993
FTD	IN_LAMP5_LHX6	AUH	-0.01	0.12	-0.07	0.947	0.991
FTD	Oligo	ZNF737	0.01	0.09	0.07	0.947	0.987
FTD	EN_L3_5_IT_3	TMTC3	-0.01	0.08	-0.07	0.947	0.993
FTD	OPC	TMEM132D	0.00	0.07	0.07	0.947	0.989
FTD	PVM	SUFU	0.02	0.34	0.07	0.947	1
FTD	Micro	NUFIP1	-0.01	0.20	-0.07	0.947	0.996
FTD	EN_L6B	GRM8	-0.03	0.43	-0.07	0.947	0.991
FTD	Micro	SBNO2	0.02	0.26	0.07	0.947	0.996
FTD	Astro	WWP2	0.01	0.08	0.07	0.947	0.985
FTD	EN_L6_IT_2	VPS36	-0.01	0.15	-0.07	0.947	0.994
FTD	IN_LAMP5_LHX6	GOLGA7B	-0.01	0.21	-0.07	0.947	0.991
FTD	EN_L5_6_NP	BUD23	-0.02	0.30	-0.07	0.947	0.992
FTD	IN_SST	AXIN2	0.01	0.19	0.07	0.947	0.99
FTD	EN_L6_IT_1	GLT8D1	-0.01	0.16	-0.07	0.947	0.994
FTD	IN_PVALB_CHC	PUS10	-0.02	0.25	-0.07	0.947	0.995
FTD	EN_L2_3_IT	RRAGA	0.01	0.14	0.07	0.948	0.988
FTD	OPC	INTS13	-0.01	0.12	-0.07	0.948	0.989
FTD	VLMC	RRAS2	0.02	0.34	0.07	0.948	1
FTD	Astro	NDUFS2	0.01	0.11	0.07	0.948	0.985
FTD	EN_L6B	SENP8	-0.02	0.24	-0.07	0.948	0.991
FTD	EN_L5_6_NP	ARL17B	0.04	0.58	0.07	0.948	0.992
FTD	IN_LAMP5_RELN	TXNIP	-0.03	0.40	-0.07	0.948	0.997
FTD	IN_PVALB	GTPBP10	-0.01	0.10	-0.07	0.948	0.997
FTD	Oligo	PTPRC	0.02	0.26	0.07	0.948	0.987
FTD	EN_L6_IT_1	TTI2	0.02	0.25	0.07	0.948	0.994
FTD	IN_LAMP5_RELN	KIF13A	-0.01	0.13	-0.07	0.948	0.997
FTD	IN_PVALB_CHC	VIPAS39	-0.02	0.28	-0.07	0.948	0.995
FTD	IN_ADARB2	MAPK8IP3	-0.01	0.10	-0.07	0.948	0.998
FTD	EN_L3_5_IT_2	GNG7	-0.01	0.13	-0.07	0.948	0.991
FTD	Astro	LAS1L	-0.01	0.09	-0.07	0.948	0.985
FTD	EN_L3_5_IT_1	CRPPA	0.01	0.11	0.07	0.948	0.99
FTD	EN_L2_3_IT	ENSG00000285245	0.01	0.23	0.07	0.948	0.988
FTD	IN_ADARB2	SH3D19	-0.01	0.21	-0.07	0.948	0.998
FTD	IN_PVALB	CAND2	0.01	0.12	0.07	0.948	0.997
FTD	EN_L6_CT	ZNF717	-0.01	0.14	-0.07	0.948	0.989
FTD	IN_ADARB2	ACOT13	0.01	0.19	0.07	0.948	0.998
FTD	EN_L6B	PGBD5	-0.01	0.11	-0.07	0.948	0.991
FTD	Astro	TUBA1A	0.01	0.16	0.07	0.948	0.985
FTD	IN_VIP	SEZ6	0.01	0.10	0.07	0.948	0.995
FTD	IN_SST	LRRC37A	0.03	0.40	0.07	0.948	0.99
FTD	EN_L6B	ZNF557	-0.01	0.22	-0.07	0.948	0.991
FTD	EN_L6_IT_2	ARF4	0.02	0.23	0.07	0.948	0.994
FTD	IN_PVALB	C21orf62	0.02	0.28	0.07	0.948	0.997
FTD	EN_L3_5_IT_2	CLGN	0.01	0.20	0.07	0.948	0.991
FTD	OPC	TBC1D22A	0.01	0.08	0.07	0.948	0.989
FTD	IN_PVALB_CHC	FEZ1	0.01	0.16	0.07	0.948	0.995
FTD	EN_L3_5_IT_3	PDE4D	-0.01	0.08	-0.07	0.948	0.993
FTD	IN_ADARB2	DZIP1L	-0.02	0.27	-0.07	0.948	0.998
FTD	EN_L2_3_IT	SEC11A	0.00	0.06	0.07	0.948	0.988
FTD	EN_L3_5_IT_3	C1orf131	0.01	0.15	0.07	0.948	0.993
FTD	OPC	ABRAXAS2	-0.01	0.11	-0.07	0.948	0.989
FTD	EN_L6B	ZNF528	0.01	0.17	0.07	0.948	0.991
FTD	IN_PVALB	KNDC1	-0.01	0.10	-0.07	0.948	0.997
FTD	EN_L3_5_IT_2	EXOC6	0.00	0.06	0.07	0.948	0.991
FTD	EN_L2_3_IT	ARHGAP42	0.01	0.17	0.07	0.948	0.988
FTD	IN_LAMP5_RELN	FERMT2	-0.01	0.17	-0.07	0.948	0.997
FTD	EN_L6_IT_2	GREB1L	0.02	0.29	0.07	0.948	0.994
FTD	EN_L5_6_NP	SPTB	-0.01	0.16	-0.07	0.948	0.992
FTD	EN_L3_5_IT_3	AP3B1	-0.00	0.08	-0.07	0.948	0.993
FTD	EN_L6_IT_1	RBM6	0.01	0.10	0.07	0.948	0.994
FTD	IN_ADARB2	SAMD8	-0.01	0.11	-0.07	0.948	0.998
FTD	EN_L5_ET	STOX2	0.14	2.07	0.07	0.948	0.988
FTD	IN_ADARB2	ENSG00000269237	-0.01	0.21	-0.07	0.948	0.998
FTD	EN_L6_CT	ME2	0.01	0.13	0.07	0.948	0.989
FTD	EN_L3_5_IT_3	NPY5R	-0.02	0.24	-0.07	0.948	0.993
FTD	IN_ADARB2	HYDIN	0.01	0.20	0.07	0.948	0.998
FTD	IN_LAMP5_RELN	ZDHHC8	0.01	0.20	0.07	0.948	0.997
FTD	Micro	YEATS4	0.01	0.21	0.07	0.948	0.996
FTD	IN_PVALB_CHC	PLCB1	-0.01	0.12	-0.07	0.948	0.995
FTD	IN_LAMP5_RELN	DCPS	0.02	0.24	0.07	0.948	0.997
FTD	EN_L3_5_IT_2	TAB1	-0.01	0.11	-0.07	0.948	0.991
FTD	EN_L3_5_IT_2	CDC42SE1	0.01	0.11	0.07	0.948	0.991
FTD	OPC	CCDC32	-0.01	0.13	-0.07	0.948	0.989
FTD	IN_LAMP5_RELN	FSIP2	0.02	0.26	0.07	0.948	0.997
FTD	EN_L6_IT_2	C5orf24	0.02	0.27	0.07	0.948	0.994
FTD	EN_L3_5_IT_2	RPL15	-0.01	0.14	-0.07	0.948	0.991
FTD	IN_LAMP5_RELN	DPF1	0.01	0.17	0.07	0.948	0.997
FTD	IN_SST	ZNF699	-0.01	0.21	-0.07	0.948	0.99
FTD	EN_L2_3_IT	TSPAN10	0.02	0.32	0.07	0.948	0.988
FTD	IN_SST	CDIP1	-0.01	0.12	-0.07	0.948	0.99
FTD	IN_VIP	HMBOX1	0.00	0.06	0.07	0.948	0.995
FTD	IN_PVALB	ERP29	0.01	0.15	0.07	0.948	0.997
FTD	EN_L6B	PLEKHA8	-0.01	0.17	-0.07	0.948	0.991
FTD	EN_L3_5_IT_2	SLC39A11	0.01	0.18	0.07	0.948	0.991
FTD	EN_L6B	DENND5A	-0.01	0.14	-0.07	0.948	0.991
FTD	IN_PVALB	FN1	-0.02	0.24	-0.07	0.948	0.997
FTD	IN_SST	PSMB3	0.01	0.18	0.07	0.948	0.99
FTD	EN_L6_CT	MANEA	0.02	0.28	0.07	0.948	0.989
FTD	IN_PVALB	ELP1	-0.01	0.09	-0.07	0.948	0.997
FTD	EN_L5_6_NP	NAPA	0.02	0.25	0.07	0.948	0.992
FTD	EN_L6_CT	ZNF121	0.01	0.18	0.07	0.948	0.989
FTD	EN_L2_3_IT	TMEM71	0.02	0.31	0.07	0.948	0.988
FTD	EN_L6_IT_1	FBXO3	0.01	0.12	0.07	0.948	0.994
FTD	IN_LAMP5_LHX6	ATP8B1	0.02	0.33	0.07	0.948	0.991
FTD	EN_L6_IT_1	RERE	0.01	0.09	0.07	0.948	0.994
FTD	EN_L3_5_IT_3	GAS2L1	0.01	0.17	0.07	0.948	0.993
FTD	IN_PVALB_CHC	BNIP3L	0.01	0.19	0.07	0.948	0.995
FTD	EN_L6B	SRP72	-0.01	0.15	-0.07	0.948	0.991
FTD	IN_PVALB	CD63	0.01	0.16	0.07	0.948	0.997
FTD	EN_L6_CT	ZNF567	0.01	0.19	0.07	0.948	0.989
FTD	EN_L6_IT_2	ITGAE	0.02	0.26	0.07	0.948	0.994
FTD	EN_L6_IT_2	TAC4	0.02	0.32	0.07	0.948	0.994
FTD	Astro	EFCAB6	-0.01	0.12	-0.07	0.948	0.985
FTD	IN_VIP	MAGEL2	0.01	0.22	0.07	0.948	0.995
FTD	OPC	SPC25	0.01	0.16	0.07	0.948	0.989
FTD	IN_VIP	OSCAR	-0.02	0.24	-0.07	0.948	0.995
FTD	IN_ADARB2	ODF2L	-0.01	0.11	-0.07	0.948	0.998
FTD	EN_L3_5_IT_2	LYPLA1	0.01	0.11	0.07	0.948	0.991
FTD	EN_L5_6_NP	RNF19B	-0.02	0.27	-0.07	0.948	0.992
FTD	EN_L6_IT_1	ZNF155	0.01	0.17	0.07	0.948	0.994
FTD	IN_LAMP5_RELN	KIAA1191	0.01	0.15	0.07	0.948	0.997
FTD	PC	ACO2	-0.02	0.24	-0.07	0.948	0.996
FTD	IN_PVALB_CHC	MTA3	-0.01	0.14	-0.07	0.948	0.995
FTD	VLMC	ZNF518A	-0.01	0.17	-0.07	0.948	1
FTD	EN_L6_IT_1	NEK6	0.02	0.27	0.07	0.948	0.994
FTD	Astro	LRRTM1	-0.02	0.24	-0.07	0.948	0.985
FTD	IN_VIP	KCNA2	0.01	0.10	0.07	0.948	0.995
FTD	EN_L3_5_IT_3	ZMYM2	-0.00	0.07	-0.07	0.948	0.993
FTD	IN_PVALB	UNC119B	-0.01	0.19	-0.07	0.948	0.997
FTD	EN_L5_6_NP	LYST	0.01	0.12	0.07	0.948	0.992
FTD	IN_VIP	COL23A1	0.01	0.20	0.07	0.948	0.995
FTD	EN_L6_IT_1	APEX1	-0.01	0.21	-0.07	0.948	0.994
FTD	EN_L3_5_IT_1	ADAM32	0.01	0.15	0.07	0.948	0.99
FTD	EN_L5_6_NP	ZNF770	-0.01	0.18	-0.07	0.948	0.992
FTD	Endo	SRPK1	-0.02	0.24	-0.07	0.948	0.996
FTD	OPC	SUSD6	0.01	0.14	0.07	0.948	0.989
FTD	IN_PVALB_CHC	MAPKAPK2	0.02	0.30	0.07	0.948	0.995
FTD	EN_L3_5_IT_1	DPY30	0.01	0.15	0.07	0.948	0.99
FTD	Astro	TMEM223	-0.01	0.10	-0.07	0.948	0.985
FTD	Micro	UHRF1	0.01	0.22	0.07	0.948	0.996
FTD	Astro	SYCP3	-0.02	0.26	-0.07	0.948	0.985
FTD	EN_L6_IT_2	PSMA3	-0.01	0.21	-0.07	0.948	0.994
FTD	IN_SST	KIAA1217	-0.00	0.07	-0.07	0.948	0.991
FTD	EN_L3_5_IT_3	FBXO9	-0.00	0.07	-0.07	0.948	0.993
FTD	EN_L6_CT	TXNRD2	-0.01	0.18	-0.07	0.948	0.989
FTD	IN_SST	FDX1	-0.01	0.13	-0.07	0.948	0.991
FTD	IN_PVALB_CHC	RAB3A	-0.02	0.26	-0.07	0.948	0.995
FTD	EN_L2_3_IT	MUL1	0.01	0.14	0.07	0.948	0.988
FTD	Micro	PATZ1	-0.01	0.16	-0.07	0.948	0.996
FTD	EN_L5_ET	CPEB4	-0.16	2.47	-0.07	0.948	0.988
FTD	EN_L3_5_IT_2	FAM136A	0.01	0.15	0.07	0.948	0.991
FTD	EN_L6_IT_1	SLTM	0.01	0.11	0.07	0.948	0.994
FTD	Astro	TMPRSS11D	0.02	0.31	0.07	0.948	0.985
FTD	Adaptive	PRPF40A	-0.02	0.38	-0.07	0.948	0.991
FTD	EN_L6_IT_1	FRMD5	-0.01	0.21	-0.07	0.948	0.994
FTD	EN_L6B	TFAM	0.01	0.22	0.07	0.948	0.991
FTD	IN_LAMP5_LHX6	GTF3C3	0.01	0.19	0.07	0.948	0.991
FTD	EN_L6_CT	NR4A3	-0.03	0.43	-0.07	0.948	0.989
FTD	EN_L3_5_IT_2	CRELD2	0.01	0.19	0.07	0.948	0.991
FTD	IN_LAMP5_RELN	LNX1	-0.01	0.12	-0.07	0.948	0.997
FTD	Oligo	CRYGS	-0.01	0.11	-0.06	0.948	0.988
FTD	EN_L6B	CLDN16	-0.02	0.34	-0.07	0.948	0.991
FTD	EN_L6B	CACNG3	-0.01	0.21	-0.07	0.948	0.991
FTD	IN_ADARB2	PLK2	-0.01	0.18	-0.06	0.948	0.998
FTD	EN_L3_5_IT_1	ZNF574	-0.02	0.25	-0.06	0.948	0.99
FTD	EN_L6_IT_2	STEAP1B	0.02	0.36	0.06	0.948	0.994
FTD	EN_L6_CT	PFKFB4	0.02	0.26	0.06	0.948	0.989
FTD	OPC	MARCHF8	-0.01	0.08	-0.06	0.948	0.989
FTD	IN_ADARB2	TMEM219	0.01	0.22	0.06	0.948	0.998
FTD	Astro	LAMTOR5	0.01	0.10	0.06	0.948	0.985
FTD	EN_L6B	DTNA	0.01	0.14	0.06	0.948	0.991
FTD	IN_PVALB_CHC	CDK10	0.02	0.34	0.06	0.948	0.995
FTD	VLMC	PDE7B	-0.02	0.36	-0.06	0.948	1
FTD	EN_L2_3_IT	KIF23	-0.01	0.19	-0.06	0.948	0.988
FTD	Oligo	DGKB	-0.01	0.18	-0.06	0.948	0.988
FTD	IN_PVALB	NADK2	-0.01	0.11	-0.06	0.948	0.997
FTD	OPC	EFCAB7	0.01	0.09	0.06	0.948	0.989
FTD	IN_LAMP5_RELN	YIPF6	-0.01	0.15	-0.06	0.948	0.997
FTD	IN_LAMP5_RELN	SLC7A6OS	-0.01	0.17	-0.06	0.948	0.997
FTD	EN_L6_CT	RFC5	-0.01	0.20	-0.06	0.948	0.989
FTD	EN_L3_5_IT_3	TBCD	0.01	0.09	0.06	0.948	0.993
FTD	EN_L3_5_IT_3	NUDT3	-0.01	0.14	-0.06	0.948	0.993
FTD	IN_SST	SLX4	0.01	0.18	0.06	0.948	0.991
FTD	IN_ADARB2	LIN7C	0.01	0.21	0.06	0.948	0.998
FTD	EN_L6_IT_2	MAST2	0.01	0.17	0.06	0.948	0.994
FTD	EN_L5_6_NP	PCDH11Y	0.02	0.32	0.06	0.948	0.992
FTD	Oligo	CRLF2	0.02	0.27	0.06	0.948	0.988
FTD	IN_LAMP5_LHX6	GPR89A	0.01	0.22	0.06	0.948	0.991
FTD	EN_L2_3_IT	DAP	-0.01	0.15	-0.06	0.948	0.988
FTD	EN_L6_CT	THOC5	-0.01	0.23	-0.06	0.948	0.989
FTD	Micro	FBXO32	0.01	0.23	0.06	0.948	0.996
FTD	Astro	NSL1	-0.00	0.07	-0.06	0.948	0.985
FTD	Endo	NFE2L2	-0.01	0.21	-0.06	0.948	0.996
FTD	Micro	TIMELESS	0.02	0.30	0.06	0.948	0.996
FTD	EN_L3_5_IT_3	KTN1	0.00	0.07	0.06	0.948	0.993
FTD	IN_VIP	TDRP	-0.01	0.09	-0.06	0.948	0.995
FTD	Adaptive	ATF2	-0.03	0.41	-0.06	0.948	0.991
FTD	IN_SST	TFB1M	0.01	0.12	0.06	0.948	0.991
FTD	Micro	RMND1	0.01	0.17	0.06	0.948	0.996
FTD	Oligo	CAPN14	0.02	0.26	0.06	0.948	0.988
FTD	EN_L2_3_IT	PFN4	-0.01	0.19	-0.06	0.948	0.988
FTD	EN_L6_IT_2	ZNF250	0.02	0.26	0.06	0.948	0.994
FTD	OPC	C6orf120	0.01	0.15	0.06	0.948	0.989
FTD	Micro	TMEM150A	-0.01	0.22	-0.06	0.948	0.996
FTD	EN_L6_IT_1	ZNF394	0.01	0.17	0.06	0.948	0.995
FTD	IN_ADARB2	PEPD	-0.01	0.21	-0.06	0.948	0.998
FTD	EN_L5_ET	CCDC30	0.16	2.43	0.07	0.948	0.988
FTD	IN_VIP	RPP30	0.01	0.10	0.06	0.948	0.995
FTD	EN_L3_5_IT_3	IPO8	0.01	0.11	0.06	0.948	0.993
FTD	Oligo	ADTRP	-0.02	0.25	-0.06	0.948	0.988
FTD	EN_L3_5_IT_1	SP3	0.01	0.11	0.06	0.948	0.99
FTD	Astro	ARSG	0.01	0.22	0.06	0.948	0.985
FTD	IN_SST	CCT7	-0.01	0.16	-0.06	0.948	0.991
FTD	EN_L3_5_IT_2	ATG3	-0.01	0.13	-0.06	0.949	0.992
FTD	OPC	ACTL6A	-0.01	0.17	-0.06	0.949	0.989
FTD	IN_LAMP5_LHX6	CPEB2	0.01	0.15	0.06	0.949	0.991
FTD	Micro	WDR41	0.01	0.12	0.06	0.949	0.996
FTD	EN_L3_5_IT_3	EIF3M	0.01	0.09	0.06	0.949	0.993
FTD	IN_PVALB	RGL2	0.01	0.17	0.06	0.949	0.997
FTD	EN_L3_5_IT_2	OTUD6B	-0.01	0.12	-0.06	0.949	0.992
FTD	PC	ECE1	-0.01	0.18	-0.06	0.949	0.996
FTD	EN_L5_6_NP	SAP30BP	0.01	0.19	0.06	0.949	0.992
FTD	EN_L6_CT	DLEU7	0.01	0.18	0.06	0.949	0.989
FTD	EN_L3_5_IT_3	ABLIM3	0.01	0.10	0.06	0.949	0.993
FTD	EN_L3_5_IT_3	PML	-0.01	0.17	-0.06	0.949	0.993
FTD	Astro	ZNF331	0.01	0.14	0.06	0.949	0.985
FTD	PC	KIAA1109	0.01	0.15	0.06	0.949	0.996
FTD	IN_PVALB	AUTS2	0.01	0.08	0.06	0.949	0.997
FTD	IN_LAMP5_LHX6	SLC29A2	0.02	0.27	0.06	0.949	0.991
FTD	EN_L3_5_IT_1	SPATA20	0.01	0.18	0.06	0.949	0.99
FTD	IN_PVALB_CHC	PIP5K1B	0.02	0.24	0.06	0.949	0.995
FTD	IN_VIP	FAM107A	0.01	0.15	0.06	0.949	0.995
FTD	EN_L6_CT	ZNF438	0.01	0.12	0.06	0.949	0.989
FTD	EN_L2_3_IT	KCNK1	-0.01	0.10	-0.06	0.949	0.988
FTD	EN_L6_CT	RBM18	-0.01	0.20	-0.06	0.949	0.989
FTD	EN_L3_5_IT_1	TNR	-0.01	0.15	-0.06	0.949	0.99
FTD	EN_L6_IT_1	KCTD1	0.01	0.13	0.06	0.949	0.995
FTD	EN_L3_5_IT_3	EHMT2	-0.01	0.12	-0.06	0.949	0.993
FTD	IN_ADARB2	FBXO25	0.01	0.13	0.06	0.949	0.998
FTD	PC	SLC6A13	-0.01	0.22	-0.06	0.949	0.996
FTD	EN_L2_3_IT	CNTN6	-0.01	0.21	-0.06	0.949	0.988
FTD	IN_LAMP5_RELN	GDE1	-0.01	0.19	-0.06	0.949	0.997
FTD	IN_VIP	CDH23	-0.02	0.24	-0.06	0.949	0.995
FTD	IN_VIP	GMPS	-0.00	0.07	-0.06	0.949	0.995
FTD	EN_L6_IT_2	TBC1D19	0.01	0.12	0.06	0.949	0.994
FTD	IN_PVALB	DENND4A	-0.01	0.09	-0.06	0.949	0.997
FTD	OPC	TRIL	0.02	0.25	0.06	0.949	0.989
FTD	EN_L6_IT_2	ZZEF1	0.01	0.13	0.06	0.949	0.994
FTD	IN_LAMP5_LHX6	EEF2	-0.01	0.21	-0.06	0.949	0.991
FTD	IN_LAMP5_LHX6	ZDHHC18	-0.01	0.21	-0.06	0.949	0.991
FTD	EN_L2_3_IT	TSSK3	-0.01	0.13	-0.06	0.949	0.988
FTD	IN_PVALB_CHC	TSTD3	0.01	0.17	0.06	0.949	0.995
FTD	Endo	PIP5K1C	0.01	0.23	0.06	0.949	0.996
FTD	IN_LAMP5_RELN	MAT2B	-0.01	0.20	-0.06	0.949	0.997
FTD	EN_L3_5_IT_3	DDX59	0.01	0.18	0.06	0.949	0.993
FTD	Oligo	SAXO2	-0.01	0.22	-0.06	0.949	0.988
FTD	EN_L3_5_IT_3	EEF2	0.01	0.15	0.06	0.949	0.993
FTD	Micro	TP53BP1	-0.01	0.13	-0.06	0.949	0.996
FTD	IN_LAMP5_LHX6	GTF2F2	0.01	0.20	0.06	0.949	0.991
FTD	EN_L3_5_IT_3	AASDHPPT	0.01	0.13	0.06	0.949	0.993
FTD	EN_L2_3_IT	MRFAP1	-0.01	0.14	-0.06	0.949	0.988
FTD	PVM	LDLRAD3	-0.04	0.66	-0.06	0.949	1
FTD	EN_L3_5_IT_3	TOB1	-0.01	0.19	-0.06	0.949	0.993
FTD	PVM	SMIM14	0.02	0.35	0.06	0.949	1
FTD	EN_L5_6_NP	EIF4E2	-0.01	0.19	-0.06	0.949	0.992
FTD	IN_LAMP5_LHX6	FBRSL1	-0.01	0.21	-0.06	0.949	0.991
FTD	IN_VIP	SRP54	0.01	0.09	0.06	0.949	0.995
FTD	EN_L5_6_NP	PARN	-0.01	0.15	-0.06	0.949	0.992
FTD	EN_L2_3_IT	ESYT3	0.01	0.12	0.06	0.949	0.988
FTD	EN_L6_IT_1	GDAP1L1	0.01	0.13	0.06	0.949	0.995
FTD	PVM	DLG2	0.02	0.35	0.06	0.949	1
FTD	EN_L5_ET	PHF21A	0.17	2.60	0.07	0.949	0.988
FTD	IN_PVALB	EIF2S1	0.01	0.12	0.06	0.949	0.997
FTD	IN_LAMP5_RELN	PDS5A	-0.01	0.08	-0.06	0.949	0.997
FTD	Astro	ADAMTSL1	0.01	0.12	0.06	0.949	0.985
FTD	IN_LAMP5_LHX6	CBFB	0.01	0.21	0.06	0.949	0.991
FTD	EN_L2_3_IT	LLGL2	-0.01	0.18	-0.06	0.949	0.988
FTD	IN_PVALB	ARHGAP15	0.03	0.39	0.06	0.949	0.997
FTD	EN_L6B	ZC3H7A	0.01	0.15	0.06	0.949	0.991
FTD	Oligo	SLC30A10	-0.01	0.23	-0.06	0.949	0.988
FTD	EN_L2_3_IT	SSBP3	0.01	0.08	0.06	0.949	0.988
FTD	Micro	VPS45	0.01	0.09	0.06	0.949	0.996
FTD	Astro	RAB22A	0.00	0.07	0.06	0.949	0.985
FTD	IN_LAMP5_RELN	ZNF141	0.01	0.14	0.06	0.949	0.997
FTD	IN_PVALB_CHC	RPS23	-0.01	0.23	-0.06	0.949	0.995
FTD	EN_L3_5_IT_2	TRAIP	-0.02	0.26	-0.06	0.949	0.992
FTD	EN_L3_5_IT_3	MRE11	0.01	0.12	0.06	0.949	0.993
FTD	EN_L6_IT_1	ANXA4	0.01	0.18	0.06	0.949	0.995
FTD	Micro	CD200	-0.02	0.25	-0.06	0.949	0.996
FTD	Oligo	TSR3	0.01	0.10	0.06	0.949	0.988
FTD	IN_LAMP5_RELN	RAB11FIP2	0.01	0.11	0.06	0.949	0.997
FTD	Oligo	NBPF9	-0.01	0.14	-0.06	0.949	0.988
FTD	Oligo	ANKK1	-0.02	0.28	-0.06	0.949	0.988
FTD	EN_L5_6_NP	LINGO2	-0.01	0.11	-0.06	0.949	0.992
FTD	VLMC	SCYL2	-0.02	0.34	-0.06	0.949	1
FTD	IN_VIP	GABPB1	0.01	0.12	0.06	0.949	0.995
FTD	Astro	XPO5	0.01	0.10	0.06	0.949	0.985
FTD	EN_L2_3_IT	TPRKB	-0.01	0.10	-0.06	0.949	0.988
FTD	IN_ADARB2	RAC3	0.02	0.26	0.06	0.949	0.998
FTD	OPC	SLC30A10	-0.01	0.19	-0.06	0.949	0.989
FTD	EN_L2_3_IT	TUBE1	0.00	0.08	0.06	0.949	0.988
FTD	Micro	MFSD8	0.01	0.16	0.06	0.949	0.996
FTD	IN_LAMP5_RELN	ADNP	0.01	0.09	0.06	0.949	0.997
FTD	EN_L3_5_IT_2	NPIPA1	0.01	0.19	0.06	0.949	0.992
FTD	IN_PVALB_CHC	MFAP3	-0.01	0.23	-0.06	0.949	0.995
FTD	IN_LAMP5_LHX6	ITSN1	0.01	0.08	0.06	0.949	0.991
FTD	EN_L3_5_IT_3	ING3	-0.01	0.15	-0.06	0.949	0.993
FTD	IN_LAMP5_LHX6	NUP133	0.01	0.15	0.06	0.949	0.991
FTD	IN_PVALB	WAS	0.02	0.25	0.06	0.949	0.997
FTD	EN_L6B	ALDH7A1	0.01	0.21	0.06	0.949	0.991
FTD	Astro	KIF21A	-0.01	0.09	-0.06	0.949	0.985
FTD	OPC	ENOX2	0.01	0.15	0.06	0.949	0.989
FTD	Oligo	ZNF587	0.01	0.08	0.06	0.949	0.988
FTD	IN_LAMP5_RELN	MYOT	-0.02	0.28	-0.06	0.949	0.997
FTD	EN_L6B	ENSG00000273291	-0.02	0.33	-0.06	0.949	0.991
FTD	Astro	CGREF1	-0.01	0.17	-0.06	0.949	0.985
FTD	EN_L6_IT_1	SLC9A6	-0.01	0.15	-0.06	0.949	0.995
FTD	VLMC	ZBTB4	0.02	0.28	0.06	0.949	1
FTD	IN_PVALB	AMH	-0.02	0.34	-0.06	0.949	0.997
FTD	EN_L6_IT_1	SLC27A6	-0.02	0.30	-0.06	0.949	0.995
FTD	Oligo	C6orf136	0.01	0.10	0.06	0.949	0.988
FTD	EN_L3_5_IT_3	STK24	-0.01	0.09	-0.06	0.949	0.993
FTD	EN_L6B	MIB1	0.01	0.12	0.06	0.949	0.991
FTD	VLMC	MPRIP	0.01	0.22	0.06	0.949	1
FTD	EN_L2_3_IT	SHROOM1	-0.01	0.13	-0.06	0.949	0.988
FTD	OPC	SRRM3	-0.01	0.12	-0.06	0.949	0.989
FTD	EN_L3_5_IT_1	SIRT7	0.01	0.19	0.06	0.949	0.99
FTD	Astro	AGO2	0.01	0.08	0.06	0.949	0.985
FTD	EN_L3_5_IT_3	GSK3B	-0.00	0.07	-0.06	0.949	0.993
FTD	IN_PVALB	CXXC4	0.01	0.19	0.06	0.949	0.997
FTD	EN_L2_3_IT	ATL1	0.00	0.05	0.06	0.949	0.988
FTD	EN_L6_IT_2	LZTS3	-0.01	0.18	-0.06	0.949	0.994
FTD	EN_L6_IT_1	RNASEH2C	0.01	0.21	0.06	0.949	0.995
FTD	VLMC	TMEM30A	0.02	0.29	0.06	0.949	1
FTD	EN_L6_IT_2	PRPF39	0.01	0.15	0.06	0.949	0.994
FTD	IN_LAMP5_RELN	OXCT1	-0.01	0.09	-0.06	0.949	0.997
FTD	IN_ADARB2	BMS1	-0.01	0.13	-0.06	0.949	0.998
FTD	EN_L2_3_IT	CYB5R3	0.01	0.08	0.06	0.949	0.988
FTD	EN_L5_ET	MTMR12	0.19	2.99	0.06	0.949	0.988
FTD	EN_L2_3_IT	IQCA1	0.01	0.12	0.06	0.949	0.988
FTD	IN_VIP	ARSF	-0.01	0.15	-0.06	0.949	0.995
FTD	EN_L3_5_IT_2	ZNF384	-0.01	0.14	-0.06	0.949	0.992
FTD	EN_L6B	CERS4	-0.01	0.17	-0.06	0.949	0.991
FTD	EN_L6B	ANP32A	-0.01	0.17	-0.06	0.949	0.991
FTD	IN_PVALB_CHC	DHRS7	0.02	0.25	0.06	0.949	0.995
FTD	Oligo	XRCC1	0.01	0.08	0.06	0.949	0.988
FTD	EN_L3_5_IT_1	IGBP1	-0.01	0.16	-0.06	0.949	0.99
FTD	IN_VIP	NMRK1	-0.01	0.16	-0.06	0.949	0.995
FTD	IN_LAMP5_LHX6	SCUBE3	-0.02	0.30	-0.06	0.949	0.991
FTD	IN_LAMP5_LHX6	C1S	-0.01	0.23	-0.06	0.949	0.991
FTD	EN_L3_5_IT_3	NDUFA1	0.01	0.12	0.06	0.949	0.993
FTD	Micro	KLC1	-0.01	0.12	-0.06	0.949	0.996
FTD	EN_L3_5_IT_2	ZNF704	0.00	0.07	0.06	0.949	0.992
FTD	EN_L3_5_IT_1	MBLAC2	-0.01	0.16	-0.06	0.949	0.99
FTD	Micro	GRSF1	0.01	0.12	0.06	0.949	0.996
FTD	PVM	RECK	-0.02	0.35	-0.06	0.949	1
FTD	Astro	GPANK1	-0.01	0.14	-0.06	0.949	0.985
FTD	OPC	PTDSS2	-0.01	0.11	-0.06	0.949	0.989
FTD	IN_SST	UQCRB	-0.01	0.12	-0.06	0.949	0.991
FTD	IN_VIP	PCDH18	0.01	0.20	0.06	0.949	0.995
FTD	EN_L3_5_IT_1	CCDC90B	-0.01	0.16	-0.06	0.949	0.99
FTD	PC	WDR59	0.02	0.26	0.06	0.949	0.996
FTD	Oligo	SMARCAD1	0.00	0.06	0.06	0.949	0.988
FTD	IN_VIP	ARL15	0.00	0.06	0.06	0.949	0.995
FTD	EN_L3_5_IT_3	GTF2A2	-0.01	0.16	-0.06	0.949	0.993
FTD	EN_L3_5_IT_3	TAF6	-0.01	0.16	-0.06	0.949	0.993
FTD	EN_L3_5_IT_3	FAM160A2	-0.01	0.14	-0.06	0.949	0.993
FTD	IN_SST	NSD2	0.01	0.09	0.06	0.949	0.991
FTD	Oligo	CHD3	-0.01	0.17	-0.06	0.949	0.988
FTD	Micro	TANGO2	0.01	0.12	0.06	0.949	0.996
FTD	EN_L6_IT_2	SPAG1	0.01	0.18	0.06	0.949	0.994
FTD	IN_SST	CHODL	0.02	0.37	0.06	0.949	0.991
FTD	EN_L6B	GLYATL2	-0.02	0.31	-0.06	0.949	0.991
FTD	EN_L2_3_IT	ANAPC1	0.00	0.07	0.06	0.949	0.988
FTD	IN_VIP	LSM5	-0.01	0.12	-0.06	0.949	0.995
FTD	IN_SST	C16orf87	0.01	0.15	0.06	0.949	0.991
FTD	EN_L5_ET	PLCL1	-0.23	3.58	-0.06	0.949	0.988
FTD	IN_PVALB	ALDH7A1	0.01	0.15	0.06	0.949	0.997
FTD	Oligo	IGSF6	0.01	0.23	0.06	0.949	0.988
FTD	IN_LAMP5_RELN	MAPK10	-0.00	0.07	-0.06	0.949	0.998
FTD	EN_L6_IT_2	ACSM4	-0.03	0.39	-0.06	0.949	0.994
FTD	VLMC	ITGA5	0.03	0.48	0.06	0.949	1
FTD	Oligo	DTHD1	-0.02	0.26	-0.06	0.949	0.988
FTD	Astro	PCSK6	0.01	0.12	0.06	0.949	0.985
FTD	EN_L3_5_IT_3	HINT3	-0.01	0.10	-0.06	0.949	0.993
FTD	IN_PVALB_CHC	ATL1	-0.01	0.15	-0.06	0.949	0.995
FTD	IN_SST	NFAT5	-0.00	0.07	-0.06	0.949	0.991
FTD	EN_L2_3_IT	CD9	-0.01	0.19	-0.06	0.949	0.988
FTD	EN_L2_3_IT	STX6	-0.00	0.06	-0.06	0.949	0.988
FTD	EN_L6B	KLC1	-0.01	0.18	-0.06	0.949	0.991
FTD	EN_L6_IT_2	MOB1B	-0.01	0.19	-0.06	0.949	0.994
FTD	EN_L6_IT_2	STRN3	-0.01	0.12	-0.06	0.949	0.994
FTD	EN_L6B	LCOR	0.01	0.10	0.06	0.949	0.991
FTD	IN_PVALB_CHC	PIP5K1A	0.01	0.17	0.06	0.949	0.995
FTD	EN_L6_CT	KCNIP3	0.01	0.19	0.06	0.949	0.99
FTD	EN_L3_5_IT_3	DHX37	0.01	0.19	0.06	0.949	0.993
FTD	VLMC	CEP120	0.02	0.35	0.06	0.949	1
FTD	EN_L3_5_IT_3	USP28	-0.00	0.08	-0.06	0.949	0.993
FTD	Oligo	IFNGR1	0.00	0.07	0.06	0.949	0.988
FTD	EN_L3_5_IT_2	KIF5A	-0.00	0.08	-0.06	0.949	0.992
FTD	IN_ADARB2	ALAD	-0.01	0.22	-0.06	0.949	0.998
FTD	EN_L3_5_IT_1	KLF8	0.01	0.19	0.06	0.949	0.99
FTD	IN_LAMP5_LHX6	SH3GL1	-0.01	0.20	-0.06	0.949	0.991
FTD	EN_L6_CT	GDPD1	-0.01	0.12	-0.06	0.949	0.99
FTD	PVM	VPS45	0.02	0.29	0.06	0.949	1
FTD	OPC	USP3	-0.01	0.08	-0.06	0.949	0.989
FTD	EN_L2_3_IT	DIRAS1	0.01	0.14	0.06	0.949	0.989
FTD	IN_LAMP5_LHX6	PIK3R3	-0.02	0.27	-0.06	0.949	0.991
FTD	EN_L5_6_NP	INSIG1	-0.02	0.33	-0.06	0.949	0.993
FTD	IN_PVALB_CHC	DLC1	-0.01	0.16	-0.06	0.949	0.995
FTD	EN_L6_IT_1	CNOT8	0.01	0.17	0.06	0.949	0.995
FTD	Micro	UFSP2	0.01	0.17	0.06	0.949	0.996
FTD	Endo	SRFBP1	0.02	0.25	0.06	0.949	0.997
FTD	EN_L6_CT	FAM76A	0.01	0.19	0.06	0.949	0.99
FTD	IN_PVALB	C3orf14	-0.01	0.11	-0.06	0.949	0.997
FTD	EN_L6_IT_1	LRRC39	0.02	0.24	0.06	0.949	0.995
FTD	EN_L3_5_IT_1	LTA4H	-0.01	0.15	-0.06	0.949	0.99
FTD	Micro	C1orf122	0.01	0.21	0.06	0.949	0.996
FTD	EN_L5_ET	TIPRL	0.22	3.41	0.06	0.949	0.988
FTD	EN_L3_5_IT_3	BCO2	0.01	0.13	0.06	0.949	0.993
FTD	IN_ADARB2	NUP58	-0.01	0.12	-0.06	0.949	0.998
FTD	IN_ADARB2	SEC23IP	-0.01	0.14	-0.06	0.949	0.998
FTD	IN_VIP	ZNF253	0.01	0.10	0.06	0.949	0.995
FTD	Micro	CYREN	-0.01	0.14	-0.06	0.949	0.996
FTD	PVM	NSMCE2	0.02	0.24	0.06	0.949	1
FTD	Oligo	BEX2	-0.01	0.10	-0.06	0.95	0.988
FTD	EN_L3_5_IT_1	CRNKL1	0.01	0.16	0.06	0.95	0.99
FTD	EN_L2_3_IT	KIAA0753	-0.00	0.06	-0.06	0.95	0.989
FTD	EN_L5_6_NP	THADA	0.01	0.14	0.06	0.95	0.993
FTD	IN_ADARB2	ADCY6	-0.01	0.18	-0.06	0.95	0.998
FTD	EN_L3_5_IT_3	LDLRAD3	0.01	0.13	0.06	0.95	0.993
FTD	IN_LAMP5_LHX6	MAMDC2	0.02	0.30	0.06	0.95	0.991
FTD	Astro	PARVA	-0.01	0.10	-0.06	0.95	0.985
FTD	Oligo	DERL2	0.00	0.07	0.06	0.95	0.988
FTD	EN_L6_IT_2	ELOVL4	-0.01	0.18	-0.06	0.95	0.994
FTD	SMC	PTK2	0.02	0.31	0.06	0.95	0.997
FTD	IN_SST	RIC8A	-0.01	0.21	-0.06	0.95	0.991
FTD	Endo	OPCML	-0.02	0.30	-0.06	0.95	0.997
FTD	EN_L5_ET	GAS6	-0.24	3.77	-0.06	0.95	0.988
FTD	EN_L6B	NCK2	0.01	0.20	0.06	0.95	0.991
FTD	IN_VIP	LRRC8D	0.01	0.15	0.06	0.95	0.995
FTD	EN_L6_CT	ELOVL7	0.01	0.18	0.06	0.95	0.99
FTD	EN_L3_5_IT_3	LANCL2	-0.01	0.08	-0.06	0.95	0.993
FTD	IN_ADARB2	MMUT	0.01	0.15	0.06	0.95	0.998
FTD	Micro	SCN3A	0.02	0.27	0.06	0.95	0.996
FTD	EN_L6B	SLC20A2	-0.01	0.14	-0.06	0.95	0.991
FTD	Oligo	LYSMD4	-0.01	0.13	-0.06	0.95	0.988
FTD	OPC	METRNL	-0.01	0.18	-0.06	0.95	0.989
FTD	VLMC	ENSG00000260729	-0.02	0.31	-0.06	0.95	1
FTD	EN_L6B	BRAT1	-0.02	0.25	-0.06	0.95	0.991
FTD	EN_L5_ET	HM13	0.20	3.06	0.06	0.95	0.988
FTD	IN_SST	CDAN1	-0.01	0.19	-0.06	0.95	0.991
FTD	IN_PVALB	ASPM	0.02	0.26	0.06	0.95	0.997
FTD	EN_L6_IT_2	ATCAY	0.01	0.14	0.06	0.95	0.994
FTD	PVM	USP7	-0.02	0.34	-0.06	0.95	1
FTD	Micro	TMEM79	0.02	0.25	0.06	0.95	0.996
FTD	Micro	TSC1	-0.01	0.12	-0.06	0.95	0.996
FTD	EN_L3_5_IT_3	CABIN1	-0.01	0.09	-0.06	0.95	0.993
FTD	OPC	C16orf70	0.01	0.12	0.06	0.95	0.989
FTD	EN_L2_3_IT	PCDHB12	-0.01	0.14	-0.06	0.95	0.989
FTD	IN_SST	LRRTM1	0.01	0.19	0.06	0.95	0.991
FTD	Oligo	TFRC	-0.01	0.10	-0.06	0.95	0.988
FTD	OPC	ZNF154	0.01	0.10	0.06	0.95	0.989
FTD	EN_L5_ET	PRPF40A	-0.18	2.80	-0.06	0.95	0.988
FTD	EN_L6_CT	ABHD18	0.01	0.10	0.06	0.95	0.99
FTD	Micro	CDK7	0.01	0.16	0.06	0.95	0.996
FTD	IN_PVALB	APEH	-0.01	0.19	-0.06	0.95	0.997
FTD	EN_L6_IT_2	TAB3	0.02	0.24	0.06	0.95	0.994
FTD	IN_LAMP5_RELN	BCAS3	-0.01	0.08	-0.06	0.95	0.998
FTD	OPC	FBLL1	0.01	0.22	0.06	0.95	0.989
FTD	EN_L3_5_IT_1	ZBTB49	-0.01	0.20	-0.06	0.95	0.99
FTD	Micro	LMO1	-0.04	0.58	-0.06	0.95	0.996
FTD	EN_L6B	TUBE1	-0.01	0.16	-0.06	0.95	0.991
FTD	IN_SST	LAMTOR3	0.01	0.14	0.06	0.95	0.991
FTD	IN_ADARB2	NUP214	-0.01	0.12	-0.06	0.95	0.998
FTD	IN_PVALB_CHC	ATP5MC3	-0.02	0.25	-0.06	0.95	0.995
FTD	EN_L5_ET	HECTD4	-0.14	2.22	-0.06	0.95	0.988
FTD	Micro	MARCKSL1	-0.02	0.28	-0.06	0.95	0.996
FTD	PC	PRRX1	-0.01	0.23	-0.06	0.95	0.996
FTD	EN_L6B	CFAP61	-0.02	0.28	-0.06	0.95	0.991
FTD	IN_ADARB2	DNAJC8	0.01	0.17	0.06	0.95	0.998
FTD	OPC	CDC40	0.00	0.08	0.06	0.95	0.989
FTD	IN_PVALB	YIPF1	-0.01	0.18	-0.06	0.95	0.997
FTD	IN_VIP	MRPL22	-0.01	0.10	-0.06	0.95	0.995
FTD	EN_L2_3_IT	TRIM61	-0.01	0.23	-0.06	0.95	0.989
FTD	IN_LAMP5_RELN	C4orf50	-0.01	0.16	-0.06	0.95	0.998
FTD	EN_L3_5_IT_2	VGLL4	-0.01	0.09	-0.06	0.95	0.992
FTD	PVM	ATG10	-0.02	0.36	-0.06	0.95	1
FTD	IN_PVALB_CHC	SPNS2	-0.02	0.26	-0.06	0.95	0.995
FTD	OPC	PDE9A	-0.01	0.10	-0.06	0.95	0.989
FTD	EN_L5_6_NP	MRPL22	-0.01	0.22	-0.06	0.95	0.993
FTD	Micro	PSMA7	-0.01	0.16	-0.06	0.95	0.996
FTD	IN_SST	NLRX1	-0.01	0.24	-0.06	0.95	0.991
FTD	OPC	SH3PXD2A	-0.01	0.15	-0.06	0.95	0.989
FTD	EN_L6_CT	LPIN1	-0.01	0.10	-0.06	0.95	0.99
FTD	IN_VIP	HNRNPH2	0.01	0.18	0.06	0.95	0.995
FTD	EN_L3_5_IT_2	SNCG	-0.02	0.29	-0.06	0.95	0.992
FTD	Oligo	CSRNP3	0.01	0.13	0.06	0.95	0.988
FTD	IN_ADARB2	INF2	-0.02	0.28	-0.06	0.95	0.998
FTD	EN_L6_IT_1	AVIL	0.02	0.25	0.06	0.95	0.995
FTD	IN_LAMP5_RELN	ZNF124	-0.01	0.19	-0.06	0.95	0.998
FTD	IN_ADARB2	FDX1	-0.01	0.19	-0.06	0.95	0.998
FTD	IN_PVALB	NR1D2	0.01	0.11	0.06	0.95	0.997
FTD	VLMC	SPPL3	-0.01	0.23	-0.06	0.95	1
FTD	EN_L5_ET	STRADB	-0.18	2.90	-0.06	0.95	0.988
FTD	IN_VIP	ZNF518B	-0.01	0.12	-0.06	0.95	0.995
FTD	EN_L6_IT_1	ZNF766	-0.01	0.18	-0.06	0.95	0.995
FTD	IN_PVALB_CHC	ERC1	0.01	0.12	0.06	0.95	0.995
FTD	IN_SST	KCNA2	0.01	0.13	0.06	0.95	0.991
FTD	IN_LAMP5_RELN	C2orf42	0.01	0.19	0.06	0.95	0.998
FTD	EN_L2_3_IT	MAP3K9	-0.00	0.07	-0.06	0.95	0.989
FTD	EN_L6_IT_2	B4GAT1	-0.02	0.27	-0.06	0.95	0.994
FTD	PC	ZRANB2	-0.01	0.13	-0.06	0.95	0.996
FTD	EN_L3_5_IT_3	OXCT1	0.01	0.08	0.06	0.95	0.994
FTD	EN_L5_6_NP	DDX46	-0.01	0.10	-0.06	0.95	0.993
FTD	EN_L6_CT	FCHO1	-0.01	0.18	-0.06	0.95	0.99
FTD	IN_LAMP5_LHX6	ZZZ3	-0.01	0.10	-0.06	0.95	0.991
FTD	EN_L5_ET	MCFD2	0.28	4.46	0.06	0.95	0.988
FTD	PC	FARP2	0.01	0.23	0.06	0.95	0.996
FTD	IN_SST	B3GALT2	0.01	0.22	0.06	0.95	0.991
FTD	EN_L3_5_IT_1	TLL1	-0.03	0.51	-0.06	0.95	0.99
FTD	Oligo	CWC25	0.01	0.08	0.06	0.95	0.988
FTD	Oligo	PRR36	0.01	0.20	0.06	0.95	0.988
FTD	Micro	IFT43	0.01	0.14	0.06	0.95	0.996
FTD	IN_LAMP5_LHX6	ENSG00000258881	-0.02	0.33	-0.06	0.95	0.991
FTD	IN_VIP	ZMYM2	-0.00	0.07	-0.06	0.95	0.995
FTD	EN_L6B	CEP95	0.01	0.14	0.06	0.95	0.991
FTD	Micro	RPL13A	0.01	0.12	0.06	0.95	0.996
FTD	Micro	PARP9	-0.01	0.20	-0.06	0.95	0.996
FTD	IN_PVALB	SPATA5	-0.01	0.10	-0.06	0.95	0.997
FTD	IN_LAMP5_RELN	GRIP1	-0.01	0.09	-0.06	0.95	0.998
FTD	EN_L6_CT	PRDM11	0.01	0.18	0.06	0.95	0.99
FTD	EN_L3_5_IT_3	SCN11A	-0.01	0.22	-0.06	0.95	0.994
FTD	PVM	ATAD2B	-0.02	0.29	-0.06	0.95	1
FTD	IN_SST	HOMER1	0.01	0.14	0.06	0.95	0.991
FTD	EN_L3_5_IT_1	RBBP7	-0.01	0.15	-0.06	0.95	0.99
FTD	EN_L3_5_IT_3	ENSG00000283809	0.02	0.28	0.06	0.95	0.994
FTD	EN_L6_IT_2	SUPV3L1	-0.01	0.19	-0.06	0.95	0.994
FTD	EN_L6_IT_2	RASSF4	-0.02	0.26	-0.06	0.95	0.994
FTD	IN_LAMP5_RELN	GDAP2	0.01	0.15	0.06	0.95	0.998
FTD	PVM	PARD3B	0.03	0.52	0.06	0.95	1
FTD	OPC	SPP1	-0.01	0.21	-0.06	0.95	0.989
FTD	EN_L6_CT	C6orf89	-0.01	0.11	-0.06	0.95	0.99
FTD	Oligo	TEX46	0.01	0.20	0.06	0.95	0.988
FTD	PVM	IL18	-0.02	0.29	-0.06	0.95	1
FTD	IN_SST	RTN4RL1	0.01	0.16	0.06	0.95	0.991
FTD	IN_PVALB_CHC	MITD1	0.02	0.31	0.06	0.95	0.995
FTD	EN_L2_3_IT	ZNRD2	-0.01	0.17	-0.06	0.95	0.989
FTD	EN_L3_5_IT_1	TTC23L	-0.01	0.17	-0.06	0.95	0.99
FTD	Adaptive	NRG3	-0.03	0.54	-0.06	0.95	0.991
FTD	EN_L3_5_IT_1	LYST	0.00	0.07	0.06	0.95	0.99
FTD	IN_VIP	TMPRSS5	-0.01	0.19	-0.06	0.95	0.995
FTD	Oligo	IREB2	0.00	0.07	0.06	0.95	0.988
FTD	Micro	HSD17B11	0.01	0.15	0.06	0.95	0.996
FTD	EN_L6_IT_2	FUCA2	0.02	0.33	0.06	0.95	0.994
FTD	EN_L2_3_IT	C3orf22	-0.02	0.30	-0.06	0.95	0.989
FTD	OPC	AJM1	0.01	0.22	0.06	0.95	0.989
FTD	PVM	CELF2	-0.01	0.21	-0.06	0.95	1
FTD	VLMC	GCFC2	0.02	0.26	0.06	0.95	1
FTD	VLMC	SLC36A4	0.02	0.30	0.06	0.95	1
FTD	Oligo	AURKA	0.01	0.19	0.06	0.95	0.988
FTD	EN_L6_IT_1	ABHD17A	-0.01	0.20	-0.06	0.95	0.995
FTD	OPC	EIF2AK2	-0.01	0.10	-0.06	0.95	0.989
FTD	PVM	HIVEP1	-0.03	0.49	-0.06	0.95	1
FTD	IN_LAMP5_RELN	KPNA6	-0.01	0.12	-0.06	0.95	0.998
FTD	EN_L3_5_IT_1	ZNF699	0.02	0.24	0.06	0.95	0.99
FTD	EN_L6_IT_1	ARFGEF2	0.01	0.11	0.06	0.95	0.995
FTD	Oligo	PTPRO	0.01	0.15	0.06	0.95	0.988
FTD	Oligo	C22orf23	0.01	0.16	0.06	0.95	0.988
FTD	Oligo	RNF26	-0.01	0.15	-0.06	0.95	0.988
FTD	EN_L6_CT	LRRC40	-0.01	0.14	-0.06	0.95	0.99
FTD	Astro	AIMP2	-0.01	0.11	-0.06	0.95	0.985
FTD	IN_SST	GLUD1	-0.01	0.10	-0.06	0.95	0.991
FTD	EN_L3_5_IT_2	TSPAN19	0.02	0.26	0.06	0.95	0.993
FTD	Astro	BTBD19	-0.02	0.24	-0.06	0.95	0.985
FTD	Oligo	CDIPT	-0.01	0.09	-0.06	0.95	0.988
FTD	EN_L3_5_IT_3	E2F3	0.01	0.13	0.06	0.95	0.994
FTD	EN_L3_5_IT_2	C1orf122	-0.01	0.17	-0.06	0.95	0.993
FTD	IN_ADARB2	KIF6	-0.02	0.33	-0.06	0.95	0.999
FTD	EN_L3_5_IT_1	OGDHL	-0.01	0.16	-0.06	0.95	0.99
FTD	OPC	LRRCC1	0.01	0.13	0.06	0.95	0.989
FTD	IN_PVALB_CHC	CHD3	-0.01	0.23	-0.06	0.95	0.995
FTD	IN_PVALB	AKT1	-0.01	0.15	-0.06	0.95	0.997
FTD	IN_LAMP5_LHX6	RAD54L2	-0.01	0.16	-0.06	0.95	0.991
FTD	EN_L3_5_IT_3	CENPC	0.01	0.10	0.06	0.95	0.994
FTD	IN_VIP	UBL4A	-0.01	0.18	-0.06	0.95	0.995
FTD	VLMC	ZNF780B	0.02	0.27	0.06	0.95	1
FTD	IN_PVALB	NELFCD	-0.01	0.12	-0.06	0.95	0.997
FTD	OPC	FAM149B1	0.01	0.09	0.06	0.95	0.989
FTD	Astro	PRDX3	0.01	0.09	0.06	0.95	0.985
FTD	IN_LAMP5_LHX6	PIGU	0.01	0.14	0.06	0.95	0.991
FTD	PC	NDFIP1	0.01	0.21	0.06	0.95	0.996
FTD	PVM	EHMT1	-0.02	0.30	-0.06	0.95	1
FTD	EN_L2_3_IT	PLOD3	0.01	0.10	0.06	0.95	0.989
FTD	Micro	URM1	-0.01	0.18	-0.06	0.95	0.996
FTD	EN_L6B	DUSP3	0.01	0.20	0.06	0.95	0.991
FTD	EN_L6B	AP2B1	0.01	0.12	0.06	0.95	0.991
FTD	IN_LAMP5_LHX6	EXTL3	0.01	0.18	0.06	0.95	0.991
FTD	IN_ADARB2	MTLN	0.02	0.25	0.06	0.95	0.999
FTD	Oligo	ARHGEF6	0.01	0.13	0.06	0.95	0.988
FTD	EN_L6B	NFE2L1	0.01	0.18	0.06	0.95	0.991
FTD	OPC	RND1	-0.01	0.19	-0.06	0.95	0.989
FTD	EN_L6_IT_1	GMDS	-0.01	0.15	-0.06	0.95	0.995
FTD	Micro	TMPO	0.01	0.12	0.06	0.95	0.996
FTD	PC	EPHA3	-0.03	0.40	-0.06	0.95	0.996
FTD	IN_PVALB	DNAJC13	-0.01	0.10	-0.06	0.95	0.997
FTD	IN_SST	FGFR1	-0.01	0.22	-0.06	0.95	0.991
FTD	OPC	RPS6KA2	-0.01	0.10	-0.06	0.95	0.989
FTD	IN_LAMP5_LHX6	RALBP1	0.01	0.20	0.06	0.95	0.991
FTD	EN_L6_IT_2	TMEFF2	-0.01	0.14	-0.06	0.95	0.994
FTD	Astro	UIMC1	0.00	0.07	0.06	0.95	0.985
FTD	Endo	SCLT1	0.01	0.23	0.06	0.95	0.997
FTD	Micro	ZBED5	-0.01	0.12	-0.06	0.95	0.996
FTD	Astro	MAML1	0.00	0.08	0.06	0.95	0.985
FTD	Astro	MEX3C	-0.01	0.10	-0.06	0.95	0.985
FTD	Astro	TBC1D22B	0.00	0.08	0.06	0.95	0.985
FTD	OPC	ATP1B3	-0.01	0.12	-0.06	0.95	0.989
FTD	IN_VIP	CREBRF	-0.01	0.08	-0.06	0.95	0.995
FTD	SMC	ARIH2	0.02	0.33	0.06	0.95	0.997
FTD	EN_L2_3_IT	CSK	-0.01	0.10	-0.06	0.95	0.989
FTD	IN_ADARB2	XPNPEP1	-0.01	0.16	-0.06	0.95	0.999
FTD	IN_PVALB_CHC	DCAF16	0.01	0.22	0.06	0.95	0.995
FTD	IN_SST	SEC13	-0.01	0.16	-0.06	0.95	0.991
FTD	EN_L3_5_IT_1	TBCA	0.01	0.09	0.06	0.95	0.99
FTD	EN_L6_IT_2	MRPL1	0.01	0.16	0.06	0.95	0.994
FTD	Oligo	MAPK10	-0.01	0.09	-0.06	0.95	0.988
FTD	EN_L3_5_IT_1	SCAMP4	-0.01	0.22	-0.06	0.95	0.99
FTD	EN_L3_5_IT_1	RPS21	0.01	0.15	0.06	0.95	0.99
FTD	PC	HIVEP2	0.01	0.20	0.06	0.95	0.996
FTD	IN_VIP	CHRNB2	-0.01	0.15	-0.06	0.95	0.995
FTD	Oligo	GPM6A	-0.01	0.16	-0.06	0.95	0.988
FTD	EN_L2_3_IT	DYNLL2	0.01	0.12	0.06	0.95	0.989
FTD	EN_L6B	KATNB1	0.02	0.24	0.06	0.95	0.991
FTD	IN_SST	RABEP1	-0.00	0.07	-0.06	0.951	0.991
FTD	VLMC	LAMA4	-0.01	0.23	-0.06	0.951	1
FTD	Micro	ERO1A	0.01	0.17	0.06	0.951	0.996
FTD	EN_L6_IT_1	RSPRY1	0.01	0.15	0.06	0.951	0.995
FTD	IN_VIP	SOX15	-0.01	0.23	-0.06	0.951	0.995
FTD	IN_PVALB	CBWD3	0.01	0.19	0.06	0.951	0.997
FTD	EN_L2_3_IT	SP2	0.01	0.10	0.06	0.951	0.989
FTD	PC	FBXO34	-0.02	0.25	-0.06	0.951	0.996
FTD	EN_L3_5_IT_2	CCM2L	0.02	0.24	0.06	0.951	0.993
FTD	Oligo	ASCC3	0.00	0.06	0.06	0.951	0.988
FTD	IN_VIP	NT5C1A	-0.01	0.15	-0.06	0.951	0.995
FTD	EN_L3_5_IT_1	TIMM50	-0.01	0.21	-0.06	0.951	0.99
FTD	Micro	SPEN	0.01	0.08	0.06	0.951	0.996
FTD	EN_L5_6_NP	ARGLU1	-0.01	0.11	-0.06	0.951	0.994
FTD	EN_L3_5_IT_1	TIMM29	-0.01	0.17	-0.06	0.951	0.99
FTD	Astro	IFI16	-0.02	0.33	-0.06	0.951	0.985
FTD	EN_L6_IT_1	PRRC1	0.01	0.18	0.06	0.951	0.995
FTD	EN_L5_ET	TTC39C	0.15	2.39	0.06	0.951	0.988
FTD	IN_SST	BLCAP	-0.01	0.12	-0.06	0.951	0.991
FTD	EN_L3_5_IT_3	AP1G2	-0.01	0.17	-0.06	0.951	0.994
FTD	Astro	RAB18	0.00	0.08	0.06	0.951	0.985
FTD	IN_ADARB2	TXNDC9	0.01	0.20	0.06	0.951	0.999
FTD	Astro	ACD	-0.01	0.17	-0.06	0.951	0.985
FTD	EN_L3_5_IT_3	LHX4	-0.02	0.28	-0.06	0.951	0.994
FTD	Oligo	EHD3	0.01	0.12	0.06	0.951	0.988
FTD	EN_L6B	ABR	0.01	0.11	0.06	0.951	0.991
FTD	Astro	PA2G4	-0.01	0.14	-0.06	0.951	0.985
FTD	SMC	FNBP4	0.03	0.44	0.06	0.951	0.997
FTD	EN_L6_IT_1	DGKZ	-0.01	0.15	-0.06	0.951	0.995
FTD	EN_L5_ET	STX12	-0.17	2.76	-0.06	0.951	0.988
FTD	Astro	BCAS3	0.00	0.07	0.06	0.951	0.985
FTD	EN_L5_ET	ZC3H7A	-0.22	3.50	-0.06	0.951	0.988
FTD	EN_L3_5_IT_3	CYFIP2	0.00	0.06	0.06	0.951	0.994
FTD	IN_LAMP5_LHX6	RNF169	-0.01	0.14	-0.06	0.951	0.991
FTD	Micro	AZI2	-0.01	0.19	-0.06	0.951	0.996
FTD	IN_LAMP5_LHX6	SNTG2	-0.02	0.40	-0.06	0.951	0.991
FTD	IN_LAMP5_RELN	ZFAND4	0.01	0.12	0.06	0.951	0.998
FTD	IN_LAMP5_LHX6	ARRDC3	0.02	0.26	0.06	0.951	0.991
FTD	IN_LAMP5_RELN	ACSM3	0.02	0.27	0.06	0.951	0.998
FTD	IN_PVALB	PRKCA	0.01	0.10	0.06	0.951	0.997
FTD	EN_L6_IT_2	SULT4A1	-0.01	0.18	-0.06	0.951	0.994
FTD	EN_L2_3_IT	MEF2D	0.01	0.09	0.06	0.951	0.989
FTD	EN_L2_3_IT	CTDP1	0.01	0.09	0.06	0.951	0.989
FTD	IN_PVALB	MACROH2A1	0.01	0.09	0.06	0.951	0.997
FTD	IN_SST	GTPBP1	-0.01	0.17	-0.06	0.951	0.991
FTD	Oligo	MARCHF11	0.01	0.18	0.06	0.951	0.988
FTD	Oligo	MAP4K3	0.00	0.07	0.06	0.951	0.988
FTD	IN_SST	RANBP9	-0.01	0.09	-0.06	0.951	0.991
FTD	IN_LAMP5_LHX6	BTBD1	0.01	0.14	0.06	0.951	0.991
FTD	IN_PVALB	DCLRE1A	0.01	0.22	0.06	0.951	0.997
FTD	EN_L6_IT_1	CASP6	-0.02	0.29	-0.06	0.951	0.995
FTD	VLMC	ACTR2	0.02	0.30	0.06	0.951	1
FTD	EN_L3_5_IT_2	HS3ST2	-0.01	0.15	-0.06	0.951	0.993
FTD	EN_L3_5_IT_1	HIP1R	-0.01	0.15	-0.06	0.951	0.99
FTD	EN_L6B	PLA2G6	0.02	0.29	0.06	0.951	0.991
FTD	EN_L3_5_IT_2	TMEM94	0.01	0.10	0.06	0.951	0.993
FTD	IN_PVALB	NKAIN3	-0.01	0.17	-0.06	0.951	0.997
FTD	IN_VIP	DYRK2	0.01	0.12	0.06	0.951	0.995
FTD	EN_L6_IT_1	MGST1	-0.01	0.22	-0.06	0.951	0.995
FTD	IN_LAMP5_LHX6	ORC4	-0.01	0.12	-0.06	0.951	0.991
FTD	IN_PVALB	LEMD3	-0.01	0.09	-0.06	0.951	0.997
FTD	EN_L2_3_IT	GLIS3	0.01	0.20	0.06	0.951	0.989
FTD	EN_L5_ET	HSPD1	0.20	3.26	0.06	0.951	0.988
FTD	OPC	COG7	-0.01	0.09	-0.06	0.951	0.989
FTD	EN_L6_IT_2	ZNF385B	0.01	0.11	0.06	0.951	0.994
FTD	EN_L6B	DYNC1H1	0.01	0.11	0.06	0.951	0.991
FTD	IN_PVALB	WWP1	0.00	0.07	0.06	0.951	0.997
FTD	IN_PVALB	FBXL20	0.00	0.07	0.06	0.951	0.997
FTD	Astro	KAT7	0.01	0.09	0.06	0.951	0.985
FTD	EN_L5_6_NP	LMF1	-0.01	0.18	-0.06	0.951	0.994
FTD	EN_L5_6_NP	ERICH1	-0.01	0.19	-0.06	0.951	0.994
FTD	IN_PVALB_CHC	CLK4	0.01	0.21	0.06	0.951	0.995
FTD	OPC	ATP5MC3	-0.01	0.12	-0.06	0.951	0.989
FTD	EN_L6_IT_1	ZNF680	-0.01	0.21	-0.06	0.951	0.995
FTD	IN_LAMP5_LHX6	TAF12	-0.01	0.23	-0.06	0.951	0.991
FTD	EN_L3_5_IT_1	SLC35E3	0.01	0.13	0.06	0.951	0.99
FTD	EN_L3_5_IT_1	ATCAY	-0.01	0.09	-0.06	0.951	0.99
FTD	IN_ADARB2	EMC8	-0.02	0.27	-0.06	0.951	0.999
FTD	IN_VIP	TRAPPC10	0.01	0.08	0.06	0.951	0.995
FTD	IN_LAMP5_LHX6	GFRA1	-0.02	0.31	-0.06	0.951	0.991
FTD	Endo	RPL27A	-0.01	0.20	-0.06	0.951	0.997
FTD	IN_PVALB	CATSPERB	0.01	0.22	0.06	0.951	0.997
FTD	IN_LAMP5_LHX6	AASDH	-0.01	0.16	-0.06	0.951	0.991
FTD	EN_L2_3_IT	RRNAD1	0.01	0.11	0.06	0.951	0.989
FTD	EN_L6_IT_1	DDX18	0.01	0.17	0.06	0.951	0.995
FTD	IN_PVALB_CHC	PDCD10	-0.01	0.20	-0.06	0.951	0.995
FTD	PC	NUBPL	0.02	0.29	0.06	0.951	0.996
FTD	EN_L6B	BLOC1S2	-0.01	0.23	-0.06	0.951	0.991
FTD	Oligo	SLC25A34	0.01	0.21	0.06	0.951	0.988
FTD	Micro	TTF2	-0.01	0.13	-0.06	0.951	0.996
FTD	EN_L3_5_IT_3	KATNAL1	0.00	0.08	0.06	0.951	0.994
FTD	IN_PVALB	RIMBP2	0.01	0.13	0.06	0.951	0.997
FTD	Astro	TRIM32	0.01	0.15	0.06	0.951	0.985
FTD	Micro	GXYLT1	0.01	0.12	0.06	0.951	0.996
FTD	EN_L6_IT_2	A2ML1	0.02	0.35	0.06	0.951	0.994
FTD	EN_L2_3_IT	RBCK1	0.01	0.09	0.06	0.951	0.989
FTD	IN_ADARB2	PCBD1	0.02	0.27	0.06	0.951	0.999
FTD	EN_L2_3_IT	SPACA9	0.01	0.13	0.06	0.951	0.989
FTD	EN_L5_6_NP	AP2A2	-0.01	0.13	-0.06	0.951	0.994
FTD	EN_L3_5_IT_1	FEZ1	-0.01	0.10	-0.06	0.951	0.99
FTD	IN_PVALB	FAM171B	-0.01	0.09	-0.06	0.951	0.997
FTD	IN_LAMP5_RELN	GMFB	-0.01	0.17	-0.06	0.951	0.998
FTD	EN_L6B	TRNP1	-0.02	0.30	-0.06	0.951	0.991
FTD	EN_L6_CT	NAPB	0.01	0.14	0.06	0.951	0.99
FTD	OPC	HEATR3	-0.01	0.11	-0.06	0.951	0.989
FTD	EN_L3_5_IT_1	IMMT	0.01	0.13	0.06	0.951	0.99
FTD	EN_L6_CT	CDON	-0.01	0.13	-0.06	0.951	0.99
FTD	EN_L6B	GABPB2	-0.01	0.19	-0.06	0.951	0.991
FTD	IN_LAMP5_LHX6	PAK2	0.01	0.14	0.06	0.951	0.991
FTD	IN_VIP	TOX3	0.01	0.16	0.06	0.951	0.995
FTD	IN_LAMP5_RELN	NFIB	0.01	0.09	0.06	0.951	0.998
FTD	EN_L2_3_IT	TRIM73	-0.01	0.18	-0.06	0.951	0.989
FTD	IN_SST	CAMK4	-0.01	0.16	-0.06	0.951	0.991
FTD	IN_LAMP5_LHX6	BZW1	-0.01	0.23	-0.06	0.951	0.991
FTD	IN_SST	SLIT3	0.02	0.26	0.06	0.951	0.991
FTD	EN_L6_CT	TBC1D2	-0.02	0.26	-0.06	0.951	0.99
FTD	EN_L3_5_IT_3	CSTF1	0.01	0.17	0.06	0.951	0.994
FTD	EN_L6_CT	ZNF98	0.02	0.38	0.06	0.951	0.99
FTD	IN_LAMP5_LHX6	LRRC4C	-0.01	0.18	-0.06	0.951	0.991
FTD	Oligo	PABIR2	-0.00	0.07	-0.06	0.951	0.988
FTD	PVM	PPP6R2	0.01	0.24	0.06	0.951	1
FTD	EN_L3_5_IT_1	E4F1	-0.02	0.25	-0.06	0.951	0.99
FTD	EN_L3_5_IT_1	NUDC	0.01	0.13	0.06	0.951	0.99
FTD	EN_L6_IT_2	ATP10D	0.02	0.29	0.06	0.951	0.994
FTD	Oligo	RTN4RL1	0.01	0.15	0.06	0.951	0.988
FTD	OPC	ATMIN	-0.01	0.12	-0.06	0.951	0.989
FTD	PC	STK38	-0.01	0.18	-0.06	0.951	0.996
FTD	IN_LAMP5_RELN	GTPBP6	-0.01	0.19	-0.06	0.951	0.998
FTD	Astro	GLRX5	0.01	0.12	0.06	0.951	0.986
FTD	EN_L5_ET	KIF5B	0.22	3.54	0.06	0.951	0.988
FTD	VLMC	R3HDM1	0.02	0.26	0.06	0.951	1
FTD	EN_L5_ET	GTF3A	-0.24	3.83	-0.06	0.951	0.988
FTD	EN_L3_5_IT_3	PCGF3	0.01	0.09	0.06	0.951	0.994
FTD	EN_L3_5_IT_1	TMOD2	0.01	0.09	0.06	0.951	0.99
FTD	IN_PVALB	ZNF148	-0.00	0.07	-0.06	0.951	0.997
FTD	Micro	FBXL5	0.01	0.13	0.06	0.951	0.996
FTD	EN_L6_IT_1	UHMK1	-0.01	0.15	-0.06	0.951	0.995
FTD	EN_L5_ET	UBR4	-0.18	2.94	-0.06	0.951	0.988
FTD	OPC	CNRIP1	-0.01	0.09	-0.06	0.951	0.989
FTD	IN_ADARB2	CWF19L2	-0.01	0.12	-0.06	0.951	0.999
FTD	IN_PVALB_CHC	CDK16	0.02	0.26	0.06	0.951	0.995
FTD	IN_ADARB2	CEACAM1	-0.02	0.29	-0.06	0.951	0.999
FTD	EN_L6_IT_1	FBXW7	-0.01	0.09	-0.06	0.951	0.995
FTD	OPC	CORO2A	-0.01	0.20	-0.06	0.951	0.989
FTD	IN_ADARB2	ANAPC7	0.01	0.18	0.06	0.951	0.999
FTD	EN_L6_IT_2	SNX8	-0.02	0.27	-0.06	0.951	0.994
FTD	Micro	BRCC3	0.01	0.15	0.06	0.951	0.996
FTD	EN_L6_CT	TMX1	-0.02	0.25	-0.06	0.951	0.99
FTD	IN_LAMP5_RELN	CCDC102B	-0.01	0.16	-0.06	0.951	0.998
FTD	EN_L5_ET	PHC3	-0.15	2.43	-0.06	0.951	0.988
FTD	EN_L3_5_IT_2	PXN	-0.01	0.19	-0.06	0.951	0.993
FTD	EN_L3_5_IT_2	VAMP8	-0.02	0.29	-0.06	0.951	0.993
FTD	Micro	SCMH1	-0.01	0.13	-0.06	0.951	0.996
FTD	Astro	SNORC	0.01	0.20	0.06	0.951	0.986
FTD	IN_PVALB	KLHL1	-0.02	0.33	-0.06	0.951	0.997
FTD	PVM	CHSY3	-0.03	0.42	-0.06	0.951	1
FTD	IN_PVALB	RC3H2	-0.01	0.09	-0.06	0.951	0.997
FTD	IN_SST	SLC22A5	-0.01	0.15	-0.06	0.951	0.991
FTD	EN_L6B	DCAF7	-0.01	0.13	-0.06	0.951	0.992
FTD	EN_L5_ET	FAM234B	0.24	3.81	0.06	0.951	0.988
FTD	Micro	LDLRAP1	0.01	0.21	0.06	0.951	0.996
FTD	Micro	IL11RA	-0.01	0.24	-0.06	0.951	0.996
FTD	SMC	IQCJ-SCHIP1	-0.04	0.62	-0.06	0.951	0.997
FTD	IN_ADARB2	GKAP1	-0.01	0.14	-0.06	0.951	0.999
FTD	EN_L5_ET	OTOGL	0.16	2.56	0.06	0.951	0.988
FTD	OPC	AFTPH	-0.00	0.08	-0.06	0.951	0.989
FTD	IN_PVALB_CHC	PIK3C2B	0.01	0.23	0.06	0.951	0.995
FTD	IN_LAMP5_RELN	MBTPS1	0.01	0.10	0.06	0.951	0.998
FTD	EN_L3_5_IT_2	ALDH1A1	0.01	0.18	0.06	0.951	0.993
FTD	IN_PVALB	MOB3B	-0.01	0.14	-0.06	0.951	0.997
FTD	EN_L6_CT	GTPBP8	0.01	0.20	0.06	0.951	0.99
FTD	EN_L3_5_IT_2	STMN4	0.01	0.11	0.06	0.951	0.993
FTD	EN_L2_3_IT	NIBAN3	0.01	0.19	0.06	0.951	0.989
FTD	EN_L3_5_IT_1	CDK19	-0.01	0.14	-0.06	0.951	0.99
FTD	IN_PVALB_CHC	GABRA5	-0.02	0.33	-0.06	0.951	0.995
FTD	EN_L3_5_IT_2	NANP	0.01	0.24	0.06	0.951	0.993
FTD	IN_ADARB2	C1QTNF2	0.01	0.24	0.06	0.951	0.999
FTD	IN_ADARB2	ZNF525	-0.02	0.25	-0.06	0.951	0.999
FTD	IN_PVALB_CHC	LZTS3	-0.01	0.19	-0.06	0.951	0.995
FTD	EN_L3_5_IT_3	CTSF	0.01	0.10	0.06	0.951	0.994
FTD	EN_L3_5_IT_1	SLC52A1	-0.02	0.28	-0.06	0.951	0.99
FTD	Astro	EZH2	0.01	0.16	0.06	0.951	0.986
FTD	EN_L5_ET	TM6SF1	-0.19	3.12	-0.06	0.951	0.988
FTD	EN_L6_IT_1	EML5	0.01	0.14	0.06	0.951	0.995
FTD	EN_L6_IT_2	CCDC59	0.02	0.26	0.06	0.951	0.994
FTD	IN_VIP	COL27A1	-0.01	0.22	-0.06	0.951	0.995
FTD	EN_L6B	LYSMD3	-0.01	0.24	-0.06	0.951	0.992
FTD	OPC	KDM3A	0.01	0.13	0.06	0.951	0.989
FTD	OPC	MLANA	0.02	0.29	0.06	0.951	0.989
FTD	EN_L6_IT_1	EZH2	-0.01	0.21	-0.06	0.951	0.995
FTD	OPC	SFT2D1	0.01	0.10	0.06	0.951	0.989
FTD	IN_SST	EPHB6	0.01	0.11	0.06	0.951	0.991
FTD	EN_L3_5_IT_3	TPD52L2	-0.01	0.10	-0.06	0.951	0.994
FTD	PC	DLD	-0.02	0.26	-0.06	0.951	0.996
FTD	EN_L3_5_IT_1	CHKA	-0.01	0.16	-0.06	0.951	0.99
FTD	OPC	FSD1L	0.01	0.10	0.06	0.951	0.989
FTD	IN_VIP	ZZZ3	-0.00	0.06	-0.06	0.951	0.995
FTD	EN_L3_5_IT_1	GNB1	0.00	0.08	0.06	0.951	0.99
FTD	EN_L3_5_IT_2	MTHFSD	0.01	0.16	0.06	0.951	0.993
FTD	EN_L2_3_IT	ITPKB	-0.01	0.18	-0.06	0.951	0.989
FTD	IN_PVALB	GARS1	-0.01	0.11	-0.06	0.951	0.997
FTD	EN_L6_CT	OTUD7B	0.01	0.14	0.06	0.951	0.99
FTD	EN_L6_IT_2	GPR19	-0.01	0.24	-0.06	0.951	0.994
FTD	EN_L5_ET	TATDN1	-0.19	3.12	-0.06	0.951	0.988
FTD	IN_SST	ABCE1	0.01	0.11	0.06	0.951	0.991
FTD	EN_L3_5_IT_3	PASK	-0.01	0.16	-0.06	0.951	0.994
FTD	EN_L3_5_IT_1	AKTIP	-0.01	0.14	-0.06	0.951	0.99
FTD	EN_L2_3_IT	APBA1	-0.00	0.06	-0.06	0.951	0.989
FTD	EN_L2_3_IT	SLC46A2	0.01	0.20	0.06	0.951	0.989
FTD	OPC	AKNA	0.01	0.14	0.06	0.951	0.989
FTD	IN_PVALB	DECR1	0.01	0.12	0.06	0.951	0.997
FTD	Oligo	DPP7	-0.01	0.10	-0.06	0.951	0.988
FTD	PVM	CD83	0.06	0.94	0.06	0.951	1
FTD	OPC	PIEZO1	-0.01	0.14	-0.06	0.951	0.989
FTD	EN_L6_CT	SEMA6B	0.01	0.13	0.06	0.951	0.99
FTD	EN_L3_5_IT_2	GDE1	0.01	0.13	0.06	0.951	0.993
FTD	OPC	ENSA	0.00	0.08	0.06	0.951	0.989
FTD	EN_L6_CT	RIPOR1	-0.01	0.14	-0.06	0.951	0.99
FTD	EN_L6_IT_2	GLG1	0.01	0.11	0.06	0.951	0.994
FTD	EN_L3_5_IT_2	NUB1	0.01	0.11	0.06	0.951	0.993
FTD	Oligo	ZCCHC12	0.01	0.24	0.06	0.951	0.988
FTD	EN_L3_5_IT_3	OCRL	0.01	0.11	0.06	0.951	0.994
FTD	EN_L3_5_IT_1	MDC1	-0.01	0.19	-0.06	0.951	0.99
FTD	EN_L3_5_IT_2	C19orf71	0.01	0.24	0.06	0.951	0.993
FTD	IN_VIP	ENSG00000261130	0.01	0.20	0.06	0.951	0.995
FTD	EN_L3_5_IT_1	LIN54	0.01	0.13	0.06	0.951	0.99
FTD	Oligo	TWF2	0.02	0.26	0.06	0.952	0.988
FTD	EN_L3_5_IT_3	SNAP91	0.00	0.06	0.06	0.952	0.994
FTD	EN_L6B	TMEM160	-0.02	0.26	-0.06	0.952	0.992
FTD	OPC	CCDC191	-0.01	0.12	-0.06	0.952	0.989
FTD	EN_L6_IT_1	TMOD1	0.01	0.16	0.06	0.952	0.995
FTD	Micro	PXK	0.01	0.14	0.06	0.952	0.996
FTD	IN_SST	SPTB	-0.01	0.12	-0.06	0.952	0.991
FTD	Micro	CCDC18	-0.01	0.17	-0.06	0.952	0.996
FTD	Oligo	SYMPK	0.00	0.07	0.06	0.952	0.988
FTD	EN_L3_5_IT_1	RADX	-0.02	0.31	-0.06	0.952	0.99
FTD	IN_VIP	SEC61A1	0.01	0.10	0.06	0.952	0.995
FTD	EN_L6_IT_2	FANCC	0.01	0.19	0.06	0.952	0.994
FTD	EN_L2_3_IT	RNF17	0.02	0.35	0.06	0.952	0.989
FTD	Micro	AGAP1	0.01	0.14	0.06	0.952	0.996
FTD	Astro	PRPF39	0.01	0.08	0.06	0.952	0.986
FTD	EN_L5_ET	ZNF708	-0.20	3.26	-0.06	0.952	0.988
FTD	OPC	NRIP2	-0.02	0.29	-0.06	0.952	0.989
FTD	EN_L3_5_IT_3	UNK	-0.01	0.12	-0.06	0.952	0.994
FTD	IN_LAMP5_RELN	WDSUB1	-0.01	0.12	-0.06	0.952	0.998
FTD	EN_L3_5_IT_1	HNRNPK	0.01	0.13	0.06	0.952	0.99
FTD	EN_L2_3_IT	ANGPTL6	-0.01	0.22	-0.06	0.952	0.989
FTD	IN_PVALB_CHC	NDUFAF8	-0.02	0.28	-0.06	0.952	0.995
FTD	Oligo	NUDT13	-0.01	0.11	-0.06	0.952	0.988
FTD	PC	DEK	-0.01	0.24	-0.06	0.952	0.996
FTD	PVM	PFKFB3	0.02	0.35	0.06	0.952	1
FTD	IN_PVALB_CHC	ZNF292	-0.01	0.10	-0.06	0.952	0.995
FTD	IN_SST	SNRPD1	0.01	0.13	0.06	0.952	0.991
FTD	IN_PVALB_CHC	LBR	0.02	0.28	0.06	0.952	0.995
FTD	Astro	ENSG00000276612	-0.02	0.25	-0.06	0.952	0.986
FTD	IN_PVALB	ADAT1	0.01	0.22	0.06	0.952	0.997
FTD	IN_ADARB2	AQR	-0.01	0.11	-0.06	0.952	0.999
FTD	IN_SST	FMN2	-0.00	0.06	-0.06	0.952	0.991
FTD	IN_VIP	TAFA5	-0.01	0.09	-0.06	0.952	0.995
FTD	EN_L6B	ZDHHC24	0.01	0.24	0.06	0.952	0.992
FTD	EN_L2_3_IT	KIAA0513	-0.00	0.07	-0.06	0.952	0.989
FTD	OPC	RBSN	-0.01	0.09	-0.06	0.952	0.989
FTD	IN_LAMP5_RELN	CAPZB	-0.01	0.10	-0.06	0.952	0.998
FTD	IN_LAMP5_RELN	NPC1	0.01	0.15	0.06	0.952	0.998
FTD	IN_PVALB_CHC	KCNJ4	0.02	0.27	0.06	0.952	0.995
FTD	EN_L6_IT_1	OR2L3	-0.02	0.39	-0.06	0.952	0.995
FTD	IN_ADARB2	TOM1L1	-0.01	0.20	-0.06	0.952	0.999
FTD	IN_VIP	NEDD4	0.01	0.20	0.06	0.952	0.995
FTD	EN_L6_IT_1	PRPF8	0.01	0.16	0.06	0.952	0.995
FTD	IN_PVALB	IGSF1	0.02	0.27	0.06	0.952	0.997
FTD	Oligo	CACNA1C	-0.01	0.14	-0.06	0.952	0.988
FTD	VLMC	NR1D2	0.02	0.36	0.06	0.952	1
FTD	IN_SST	SNRPA	0.01	0.19	0.06	0.952	0.991
FTD	IN_ADARB2	IHO1	0.02	0.25	0.06	0.952	0.999
FTD	IN_LAMP5_LHX6	RNF13	-0.01	0.11	-0.06	0.952	0.991
FTD	IN_PVALB	PCBP2	0.01	0.11	0.06	0.952	0.997
FTD	EN_L3_5_IT_3	SRGAP2C	0.01	0.11	0.06	0.952	0.994
FTD	Adaptive	CYFIP2	0.02	0.28	0.06	0.952	0.991
FTD	EN_L6B	TTLL12	0.02	0.28	0.06	0.952	0.992
FTD	IN_PVALB_CHC	PITPNA	-0.01	0.17	-0.06	0.952	0.995
FTD	IN_ADARB2	SIRT1	0.01	0.16	0.06	0.952	0.999
FTD	IN_LAMP5_RELN	FZD6	0.02	0.30	0.06	0.952	0.998
FTD	EN_L6_IT_1	NET1	-0.01	0.23	-0.06	0.952	0.995
FTD	EN_L3_5_IT_2	ARHGAP26	-0.01	0.11	-0.06	0.952	0.993
FTD	EN_L2_3_IT	PTTG1	0.02	0.30	0.06	0.952	0.989
FTD	EN_L2_3_IT	UMPS	-0.00	0.08	-0.06	0.952	0.989
FTD	PC	KIAA1328	0.01	0.19	0.06	0.952	0.996
FTD	IN_ADARB2	LINGO1	0.01	0.18	0.06	0.952	0.999
FTD	EN_L3_5_IT_3	KIDINS220	0.00	0.06	0.06	0.952	0.994
FTD	PC	EP300	0.01	0.20	0.06	0.952	0.996
FTD	EN_L6_CT	RPSA	-0.01	0.20	-0.06	0.952	0.99
FTD	Endo	PALM	0.02	0.27	0.06	0.952	0.998
FTD	IN_ADARB2	KAT8	0.01	0.17	0.06	0.952	0.999
FTD	EN_L6B	TSPOAP1	-0.01	0.13	-0.06	0.952	0.992
FTD	EN_L3_5_IT_1	TAF2	0.01	0.13	0.06	0.952	0.99
FTD	Adaptive	VPS13D	0.02	0.30	0.06	0.952	0.991
FTD	IN_SST	ADCY3	0.01	0.10	0.06	0.952	0.991
FTD	EN_L6_IT_1	ZNF507	0.01	0.15	0.06	0.952	0.995
FTD	IN_LAMP5_RELN	AGFG2	-0.02	0.27	-0.06	0.952	0.998
FTD	Oligo	SUCLA2	-0.00	0.07	-0.06	0.952	0.988
FTD	PC	NAA25	-0.01	0.24	-0.06	0.952	0.996
FTD	Oligo	PAN3	0.00	0.06	0.06	0.952	0.988
FTD	IN_PVALB	UPF1	-0.01	0.13	-0.06	0.952	0.997
FTD	PVM	CCNH	0.01	0.22	0.06	0.952	1
FTD	IN_SST	PGM2L1	0.01	0.11	0.06	0.952	0.991
FTD	EN_L3_5_IT_2	DAXX	0.01	0.18	0.06	0.952	0.993
FTD	EN_L3_5_IT_3	DHRS7	-0.01	0.13	-0.06	0.952	0.994
FTD	EN_L2_3_IT	SLC25A30	0.01	0.10	0.06	0.952	0.989
FTD	IN_PVALB	FZD3	0.01	0.11	0.06	0.952	0.997
FTD	IN_LAMP5_RELN	MOCS2	-0.01	0.18	-0.06	0.952	0.998
FTD	EN_L6B	MTBP	0.02	0.26	0.06	0.952	0.992
FTD	IN_ADARB2	SLC24A4	-0.01	0.21	-0.06	0.952	0.999
FTD	IN_PVALB	CZIB	-0.01	0.15	-0.06	0.952	0.997
FTD	IN_SST	CCDC97	0.01	0.21	0.06	0.952	0.991
FTD	EN_L2_3_IT	BRIX1	0.01	0.11	0.06	0.952	0.989
FTD	IN_PVALB	GNAS	-0.01	0.11	-0.06	0.952	0.997
FTD	IN_PVALB	SH3BGRL3	-0.01	0.23	-0.06	0.952	0.997
FTD	IN_VIP	ACAP3	0.01	0.11	0.06	0.952	0.995
FTD	IN_PVALB	ITGB8	0.01	0.22	0.06	0.952	0.997
FTD	EN_L6_IT_2	VPS37C	-0.02	0.26	-0.06	0.952	0.994
FTD	IN_PVALB	DHRS3	0.02	0.29	0.06	0.952	0.997
FTD	EN_L3_5_IT_1	DAGLA	-0.01	0.15	-0.06	0.952	0.99
FTD	EN_L6_CT	ZNF615	0.01	0.21	0.06	0.952	0.99
FTD	EN_L5_6_NP	ZDHHC2	0.01	0.20	0.06	0.952	0.994
FTD	VLMC	OSMR	-0.03	0.45	-0.06	0.952	1
FTD	IN_SST	MARCKSL1	-0.01	0.17	-0.06	0.952	0.991
FTD	VLMC	LAMB1	0.02	0.37	0.06	0.952	1
FTD	Oligo	ZNF865	-0.01	0.10	-0.06	0.952	0.988
FTD	VLMC	ZEB1	-0.02	0.27	-0.06	0.952	1
FTD	Astro	TPRX1	-0.01	0.24	-0.06	0.952	0.986
FTD	IN_VIP	ENSG00000255330	0.01	0.14	0.06	0.952	0.995
FTD	EN_L2_3_IT	PTPN9	0.00	0.08	0.06	0.952	0.989
FTD	EN_L3_5_IT_2	TEKT3	-0.02	0.32	-0.06	0.952	0.993
FTD	Oligo	POLR2K	0.01	0.10	0.06	0.952	0.988
FTD	Oligo	DBN1	0.01	0.17	0.06	0.952	0.988
FTD	VLMC	PMS1	0.01	0.23	0.06	0.952	1
FTD	EN_L6_IT_2	YPEL3	0.01	0.17	0.06	0.952	0.994
FTD	IN_PVALB	MAP9	-0.01	0.10	-0.06	0.952	0.997
FTD	EN_L3_5_IT_2	TAF3	0.01	0.10	0.06	0.952	0.993
FTD	EN_L5_6_NP	RPL35A	0.01	0.21	0.06	0.952	0.994
FTD	IN_PVALB	MFSD14B	0.01	0.12	0.06	0.952	0.997
FTD	EN_L2_3_IT	GABARAPL2	0.01	0.10	0.06	0.952	0.989
FTD	IN_LAMP5_LHX6	CACNG3	0.01	0.11	0.06	0.952	0.991
FTD	Micro	PPP1CA	0.01	0.19	0.06	0.952	0.996
FTD	Micro	ANKRD11	-0.01	0.10	-0.06	0.952	0.996
FTD	IN_PVALB_CHC	IFT81	-0.01	0.17	-0.06	0.952	0.995
FTD	EN_L6B	MTRR	-0.01	0.19	-0.06	0.952	0.992
FTD	Adaptive	NPAS3	-0.03	0.46	-0.06	0.952	0.991
FTD	IN_LAMP5_RELN	MAGI3	-0.01	0.10	-0.06	0.952	0.998
FTD	EN_L3_5_IT_3	PROX2	0.02	0.30	0.06	0.952	0.994
FTD	IN_VIP	ENSG00000285130	0.01	0.12	0.06	0.952	0.995
FTD	EN_L3_5_IT_3	ENAH	-0.01	0.09	-0.06	0.952	0.994
FTD	EN_L6_IT_2	BRINP2	-0.01	0.12	-0.06	0.952	0.994
FTD	OPC	TSC1	0.00	0.07	0.06	0.952	0.989
FTD	PC	CEBPB	-0.02	0.27	-0.06	0.952	0.996
FTD	VLMC	IGF2BP2	-0.04	0.59	-0.06	0.952	1
FTD	IN_PVALB_CHC	DIS3L	0.01	0.24	0.06	0.952	0.995
FTD	EN_L6B	GTF3C1	-0.01	0.14	-0.06	0.952	0.992
FTD	EN_L3_5_IT_2	PITPNA	-0.01	0.09	-0.06	0.952	0.993
FTD	IN_SST	PSIP1	-0.00	0.07	-0.06	0.952	0.991
FTD	IN_VIP	KIAA0513	0.00	0.08	0.06	0.952	0.995
FTD	EN_L6_IT_2	ZSWIM8	-0.01	0.17	-0.06	0.952	0.994
FTD	IN_SST	ENSG00000272772	-0.01	0.22	-0.06	0.952	0.991
FTD	EN_L3_5_IT_1	L2HGDH	-0.01	0.13	-0.06	0.952	0.99
FTD	EN_L6_IT_2	ZSCAN30	-0.01	0.20	-0.06	0.952	0.994
FTD	PVM	PARVB	-0.02	0.35	-0.06	0.952	1
FTD	EN_L6B	EIF2A	-0.01	0.16	-0.06	0.952	0.992
FTD	EN_L2_3_IT	CSTB	-0.01	0.12	-0.06	0.952	0.989
FTD	EN_L3_5_IT_3	AGPAT1	-0.01	0.13	-0.06	0.952	0.994
FTD	IN_PVALB_CHC	MCUB	-0.02	0.38	-0.06	0.952	0.995
FTD	Oligo	PXMP2	0.02	0.26	0.06	0.952	0.988
FTD	EN_L6_IT_2	SMAP2	-0.01	0.14	-0.06	0.952	0.994
FTD	IN_LAMP5_LHX6	HEG1	-0.01	0.21	-0.06	0.952	0.991
FTD	Oligo	CEP170B	0.01	0.16	0.06	0.952	0.988
FTD	IN_LAMP5_RELN	IFNGR2	-0.01	0.15	-0.06	0.952	0.998
FTD	IN_PVALB	SPATA22	-0.02	0.33	-0.06	0.952	0.997
FTD	EN_L6_IT_1	HS3ST5	0.01	0.20	0.06	0.952	0.995
FTD	EN_L6_IT_1	UQCRH	-0.01	0.15	-0.06	0.952	0.995
FTD	Oligo	C2	0.01	0.14	0.06	0.952	0.988
FTD	EN_L6_IT_2	ARID1A	0.01	0.14	0.06	0.952	0.994
FTD	EN_L6_IT_2	TRMT13	0.01	0.21	0.06	0.952	0.994
FTD	Micro	HK2	-0.01	0.21	-0.06	0.952	0.996
FTD	Astro	NUTM2G	-0.01	0.24	-0.06	0.952	0.986
FTD	IN_VIP	LRRC24	0.01	0.19	0.06	0.952	0.995
FTD	Astro	CCND2	-0.01	0.24	-0.06	0.952	0.986
FTD	EN_L3_5_IT_1	TRAF6	-0.01	0.14	-0.06	0.952	0.99
FTD	IN_ADARB2	MFSD8	0.01	0.15	0.06	0.952	0.999
FTD	EN_L6_IT_1	SCAMP3	-0.01	0.22	-0.06	0.952	0.995
FTD	EN_L2_3_IT	GPC6	0.01	0.15	0.06	0.952	0.989
FTD	EN_L3_5_IT_2	TNFRSF25	-0.01	0.13	-0.06	0.952	0.993
FTD	IN_PVALB_CHC	GNAQ	-0.01	0.12	-0.06	0.952	0.995
FTD	Endo	RPL31	0.01	0.21	0.06	0.952	0.998
FTD	Astro	ZNF728	-0.01	0.21	-0.06	0.952	0.986
FTD	OPC	CLEC11A	0.01	0.20	0.06	0.952	0.989
FTD	EN_L6_CT	FAM168B	0.01	0.12	0.06	0.952	0.99
FTD	EN_L6_CT	BICRAL	0.01	0.10	0.06	0.952	0.99
FTD	Oligo	EIF3J	0.00	0.06	0.06	0.952	0.988
FTD	Astro	ZNF578	0.01	0.19	0.06	0.952	0.986
FTD	IN_PVALB	C4orf45	-0.01	0.23	-0.06	0.952	0.997
FTD	IN_PVALB	ZNF592	0.01	0.11	0.06	0.952	0.997
FTD	PVM	LYVE1	-0.02	0.42	-0.06	0.952	1
FTD	EN_L3_5_IT_3	ANXA7	0.00	0.08	0.06	0.952	0.994
FTD	EN_L3_5_IT_2	EEF1A1	-0.01	0.10	-0.06	0.952	0.993
FTD	EN_L5_ET	ANGEL1	-0.29	4.74	-0.06	0.952	0.988
FTD	IN_LAMP5_RELN	HDAC2	-0.01	0.12	-0.06	0.952	0.998
FTD	IN_PVALB_CHC	SLC27A4	0.02	0.26	0.06	0.952	0.995
FTD	OPC	EP400	-0.00	0.07	-0.06	0.952	0.989
FTD	EN_L6_IT_2	MLYCD	-0.02	0.27	-0.06	0.952	0.994
FTD	Adaptive	CNOT2	0.02	0.31	0.06	0.952	0.991
FTD	EN_L3_5_IT_2	GEMIN4	0.01	0.23	0.06	0.952	0.993
FTD	OPC	ZNF644	-0.00	0.06	-0.06	0.952	0.989
FTD	EN_L5_6_NP	GNAS	-0.01	0.13	-0.06	0.952	0.994
FTD	IN_PVALB	NELFB	0.01	0.16	0.06	0.952	0.997
FTD	PVM	WSB1	0.02	0.26	0.06	0.952	1
FTD	IN_VIP	TSN	-0.01	0.09	-0.06	0.952	0.995
FTD	Micro	MAP2K7	0.01	0.16	0.06	0.952	0.996
FTD	IN_LAMP5_RELN	TRDMT1	0.01	0.16	0.06	0.952	0.998
FTD	IN_LAMP5_LHX6	EI24	-0.01	0.23	-0.06	0.952	0.991
FTD	IN_ADARB2	SNRPN	0.01	0.13	0.06	0.952	0.999
FTD	IN_VIP	STX12	-0.00	0.07	-0.06	0.952	0.995
FTD	Micro	MSS51	0.01	0.23	0.06	0.952	0.996
FTD	EN_L6_IT_2	ATP6V1G1	-0.01	0.21	-0.06	0.952	0.994
FTD	IN_LAMP5_RELN	CDH4	0.01	0.18	0.06	0.952	0.998
FTD	EN_L5_ET	KIAA1958	0.15	2.51	0.06	0.952	0.988
FTD	EN_L6_IT_1	NUP107	-0.01	0.18	-0.06	0.952	0.995
FTD	IN_VIP	TRPV2	0.02	0.25	0.06	0.952	0.995
FTD	EN_L3_5_IT_1	MRPL1	0.01	0.12	0.06	0.952	0.99
FTD	OPC	ZNF516	0.01	0.09	0.06	0.952	0.989
FTD	IN_PVALB	TNS1	-0.02	0.25	-0.06	0.952	0.997
FTD	OPC	ASNSD1	-0.01	0.15	-0.06	0.952	0.989
FTD	IN_VIP	AKAP10	0.00	0.06	0.06	0.952	0.995
FTD	Micro	STAG2	-0.01	0.09	-0.06	0.952	0.996
FTD	EN_L3_5_IT_3	SGMS2	-0.01	0.18	-0.06	0.952	0.994
FTD	IN_PVALB	MFAP3L	0.01	0.17	0.06	0.952	0.997
FTD	IN_PVALB_CHC	TRMT1L	0.01	0.24	0.06	0.952	0.995
FTD	Astro	ZC3H15	-0.00	0.08	-0.06	0.953	0.986
FTD	Oligo	RECQL5	0.00	0.07	0.06	0.953	0.988
FTD	EN_L6_CT	MRPS27	-0.01	0.14	-0.06	0.953	0.99
FTD	IN_PVALB_CHC	TWSG1	0.01	0.24	0.06	0.953	0.995
FTD	EN_L5_6_NP	CDYL2	-0.02	0.27	-0.06	0.953	0.994
FTD	IN_ADARB2	BLCAP	-0.01	0.15	-0.06	0.953	0.999
FTD	EN_L6_IT_2	CDKL1	-0.01	0.24	-0.06	0.953	0.994
FTD	SMC	EXOC6B	-0.02	0.38	-0.06	0.953	0.997
FTD	EN_L3_5_IT_2	ELP5	-0.01	0.16	-0.06	0.953	0.993
FTD	EN_L6_IT_1	ZBTB10	0.01	0.18	0.06	0.953	0.995
FTD	EN_L2_3_IT	OSTC	-0.01	0.11	-0.06	0.953	0.989
FTD	EN_L2_3_IT	ZFP82	0.00	0.07	0.06	0.953	0.989
FTD	IN_PVALB	EID1	-0.01	0.15	-0.06	0.953	0.997
FTD	IN_LAMP5_LHX6	BCL6	-0.02	0.29	-0.06	0.953	0.991
FTD	OPC	NDUFAF8	-0.01	0.13	-0.06	0.953	0.989
FTD	EN_L6B	MAIP1	-0.01	0.25	-0.06	0.953	0.992
FTD	IN_LAMP5_RELN	KHK	0.01	0.24	0.06	0.953	0.998
FTD	OPC	PIGN	-0.00	0.07	-0.06	0.953	0.989
FTD	EN_L6_IT_2	PPAT	-0.01	0.20	-0.06	0.953	0.994
FTD	EN_L6B	NEK7	-0.01	0.24	-0.06	0.953	0.992
FTD	IN_SST	PIK3C3	0.01	0.08	0.06	0.953	0.991
FTD	OPC	PIGX	-0.01	0.10	-0.06	0.953	0.989
FTD	OPC	PHF13	-0.01	0.18	-0.06	0.953	0.989
FTD	IN_VIP	GALNT1	0.00	0.07	0.06	0.953	0.995
FTD	Micro	PRCC	-0.01	0.14	-0.06	0.953	0.996
FTD	EN_L3_5_IT_2	AAR2	0.01	0.17	0.06	0.953	0.993
FTD	Astro	PCDHB11	0.01	0.19	0.06	0.953	0.986
FTD	EN_L3_5_IT_3	RAD23B	0.00	0.08	0.06	0.953	0.994
FTD	IN_ADARB2	SPATA33	0.01	0.24	0.06	0.953	0.999
FTD	Micro	EEF2K	0.01	0.13	0.06	0.953	0.996
FTD	Astro	SFR1	-0.01	0.21	-0.06	0.953	0.986
FTD	EN_L5_6_NP	LYPLA1	-0.01	0.17	-0.06	0.953	0.994
FTD	EN_L2_3_IT	FTSJ1	0.01	0.12	0.06	0.953	0.989
FTD	IN_PVALB	PEPD	-0.01	0.13	-0.06	0.953	0.997
FTD	EN_L6_IT_2	PTGR1	-0.01	0.21	-0.06	0.953	0.994
FTD	Oligo	CARS2	0.00	0.06	0.06	0.953	0.988
FTD	PC	TFG	0.01	0.24	0.06	0.953	0.996
FTD	IN_VIP	IFT81	0.00	0.08	0.06	0.953	0.995
FTD	Oligo	SAMD14	-0.01	0.19	-0.06	0.953	0.988
FTD	EN_L6B	RAB30	0.01	0.23	0.06	0.953	0.992
FTD	IN_LAMP5_LHX6	CEP57	0.01	0.12	0.06	0.953	0.991
FTD	EN_L5_6_NP	KCNF1	0.02	0.31	0.06	0.953	0.994
FTD	IN_VIP	TRIB3	-0.01	0.17	-0.06	0.953	0.995
FTD	EN_L5_ET	WASF1	-0.15	2.51	-0.06	0.953	0.988
FTD	IN_VIP	FBN2	-0.02	0.27	-0.06	0.953	0.995
FTD	Astro	NIPBL	0.00	0.06	0.06	0.953	0.986
FTD	EN_L6_IT_1	HBP1	-0.01	0.15	-0.06	0.953	0.995
FTD	EN_L2_3_IT	UQCRH	-0.00	0.08	-0.06	0.953	0.989
FTD	IN_ADARB2	USP24	0.01	0.09	0.06	0.953	0.999
FTD	EN_L3_5_IT_2	FOXP2	0.00	0.08	0.06	0.953	0.993
FTD	IN_PVALB	GAS8	-0.01	0.16	-0.06	0.953	0.997
FTD	Adaptive	TYW1	-0.03	0.45	-0.06	0.953	0.991
FTD	EN_L3_5_IT_1	YY1	0.01	0.10	0.06	0.953	0.99
FTD	EN_L3_5_IT_3	ZSCAN29	0.01	0.17	0.06	0.953	0.994
FTD	Micro	NOB1	0.02	0.31	0.06	0.953	0.996
FTD	EN_L2_3_IT	PBOV1	-0.02	0.31	-0.06	0.953	0.989
FTD	EN_L3_5_IT_1	TMEM117	0.01	0.14	0.06	0.953	0.99
FTD	IN_VIP	DRP2	-0.01	0.13	-0.06	0.953	0.995
FTD	IN_LAMP5_RELN	GPR12	-0.01	0.17	-0.06	0.953	0.998
FTD	EN_L3_5_IT_1	ATPAF2	-0.01	0.15	-0.06	0.953	0.99
FTD	IN_VIP	LYRM7	0.01	0.09	0.06	0.953	0.995
FTD	IN_PVALB_CHC	PANK1	0.01	0.25	0.06	0.953	0.995
FTD	OPC	EVI5L	0.01	0.11	0.06	0.953	0.99
FTD	EN_L6_IT_1	RCCD1	-0.02	0.26	-0.06	0.953	0.995
FTD	EN_L2_3_IT	ARRDC2	0.01	0.16	0.06	0.953	0.989
FTD	Micro	XPNPEP1	-0.01	0.15	-0.06	0.953	0.996
FTD	IN_SST	NAV3	-0.01	0.09	-0.06	0.953	0.991
FTD	IN_LAMP5_LHX6	DGKE	0.01	0.13	0.06	0.953	0.991
FTD	IN_VIP	TMSB4X	-0.01	0.15	-0.06	0.953	0.995
FTD	EN_L3_5_IT_2	NR1D2	-0.01	0.11	-0.06	0.953	0.993
FTD	IN_LAMP5_LHX6	GNB1	0.01	0.10	0.06	0.953	0.991
FTD	EN_L3_5_IT_2	C5orf15	0.01	0.13	0.06	0.953	0.993
FTD	EN_L2_3_IT	ARMC6	-0.01	0.12	-0.06	0.953	0.989
FTD	EN_L6_IT_2	TANC2	-0.01	0.10	-0.06	0.953	0.994
FTD	EN_L3_5_IT_3	C2orf76	0.01	0.15	0.06	0.953	0.994
FTD	IN_ADARB2	DIPK1B	-0.01	0.22	-0.06	0.953	0.999
FTD	Astro	ZDHHC7	0.01	0.10	0.06	0.953	0.986
FTD	EN_L6B	SERINC3	0.01	0.14	0.06	0.953	0.992
FTD	IN_PVALB	MEX3C	0.01	0.16	0.06	0.953	0.997
FTD	EN_L2_3_IT	RELN	-0.01	0.16	-0.06	0.953	0.989
FTD	IN_SST	ATG7	-0.00	0.08	-0.06	0.953	0.991
FTD	IN_SST	KCNS3	0.02	0.28	0.06	0.953	0.991
FTD	EN_L3_5_IT_1	ZNF195	0.01	0.15	0.06	0.953	0.99
FTD	EN_L6B	YIPF6	-0.01	0.18	-0.06	0.953	0.992
FTD	Astro	PLXNA2	-0.01	0.12	-0.06	0.953	0.986
FTD	EN_L5_ET	ANAPC1	0.22	3.67	0.06	0.953	0.988
FTD	EN_L6_CT	ACTN4	0.01	0.17	0.06	0.953	0.991
FTD	IN_ADARB2	AP3M1	0.01	0.18	0.06	0.953	0.999
FTD	IN_LAMP5_LHX6	TBKBP1	0.02	0.27	0.06	0.953	0.991
FTD	IN_LAMP5_LHX6	DRP2	-0.01	0.25	-0.06	0.953	0.991
FTD	IN_SST	RORA	-0.01	0.09	-0.06	0.953	0.991
FTD	EN_L6B	SIMC1	-0.01	0.14	-0.06	0.953	0.992
FTD	Astro	UAP1	0.01	0.20	0.06	0.953	0.986
FTD	IN_VIP	RGS12	-0.00	0.07	-0.06	0.953	0.995
FTD	IN_ADARB2	SDK1	0.01	0.16	0.06	0.953	0.999
FTD	IN_VIP	KCTD13	-0.01	0.18	-0.06	0.953	0.995
FTD	EN_L5_ET	PLD3	-0.16	2.66	-0.06	0.953	0.988
FTD	EN_L6_IT_2	SS18L1	0.01	0.19	0.06	0.953	0.994
FTD	EN_L6_IT_1	SCFD2	-0.01	0.12	-0.06	0.953	0.995
FTD	EN_L5_6_NP	NOL8	-0.01	0.25	-0.06	0.953	0.994
FTD	EN_L3_5_IT_3	HMGA1	0.01	0.14	0.06	0.953	0.994
FTD	IN_PVALB	MAP3K7CL	0.01	0.23	0.06	0.953	0.997
FTD	Astro	CERS3	0.02	0.28	0.06	0.953	0.986
FTD	PVM	PLEKHA5	0.02	0.36	0.06	0.953	1
FTD	Endo	PTAR1	-0.01	0.19	-0.06	0.953	0.998
FTD	EN_L3_5_IT_2	DEPTOR	-0.01	0.13	-0.06	0.953	0.993
FTD	SMC	RABGAP1L	0.02	0.41	0.06	0.953	0.997
FTD	EN_L6_IT_1	ABITRAM	0.01	0.18	0.06	0.953	0.995
FTD	EN_L3_5_IT_2	TSNAX-DISC1	0.01	0.20	0.06	0.953	0.993
FTD	IN_SST	APBB2	-0.00	0.08	-0.06	0.953	0.991
FTD	EN_L2_3_IT	DLX1	-0.02	0.28	-0.06	0.953	0.989
FTD	EN_L6_IT_2	ADCY2	-0.01	0.14	-0.06	0.953	0.994
FTD	Micro	ANKRD44	0.01	0.13	0.06	0.953	0.996
FTD	EN_L3_5_IT_1	CNPY3	-0.01	0.21	-0.06	0.953	0.99
FTD	EN_L3_5_IT_2	NSRP1	-0.01	0.09	-0.06	0.953	0.993
FTD	EN_L3_5_IT_2	EGR3	-0.01	0.22	-0.06	0.953	0.993
FTD	IN_VIP	MED13L	-0.00	0.05	-0.06	0.953	0.995
FTD	EN_L3_5_IT_2	KCNK2	0.02	0.27	0.06	0.953	0.993
FTD	EN_L3_5_IT_3	VPS54	-0.00	0.08	-0.06	0.953	0.994
FTD	EN_L3_5_IT_1	DENND3	-0.01	0.10	-0.06	0.953	0.99
FTD	OPC	ATP2A2	0.00	0.06	0.06	0.953	0.99
FTD	IN_SST	PDE7A	-0.01	0.12	-0.06	0.953	0.991
FTD	IN_LAMP5_RELN	RAB3C	-0.01	0.10	-0.06	0.953	0.998
FTD	Micro	PGP	-0.01	0.18	-0.06	0.953	0.996
FTD	OPC	CREB5	-0.01	0.10	-0.06	0.953	0.99
FTD	IN_LAMP5_RELN	SLK	0.01	0.13	0.06	0.953	0.998
FTD	EN_L3_5_IT_2	NIPAL1	0.01	0.25	0.06	0.953	0.993
FTD	Astro	ZNF367	0.01	0.18	0.06	0.953	0.986
FTD	EN_L3_5_IT_2	ABCF3	0.01	0.17	0.06	0.953	0.993
FTD	IN_VIP	CENPB	-0.01	0.18	-0.06	0.953	0.995
FTD	VLMC	CPEB4	0.02	0.31	0.06	0.953	1
FTD	EN_L5_6_NP	CDC42BPB	-0.01	0.11	-0.06	0.953	0.994
FTD	EN_L2_3_IT	DTX4	-0.01	0.10	-0.06	0.953	0.989
FTD	EN_L3_5_IT_1	CHRD	0.02	0.32	0.06	0.953	0.99
FTD	IN_PVALB	WIPF2	-0.01	0.09	-0.06	0.953	0.997
FTD	IN_SST	PXMP4	0.01	0.18	0.06	0.953	0.991
FTD	Astro	PLAAT1	-0.01	0.20	-0.06	0.953	0.986
FTD	IN_ADARB2	EHBP1L1	-0.02	0.28	-0.06	0.953	0.999
FTD	EN_L3_5_IT_2	ZCCHC2	-0.01	0.10	-0.06	0.953	0.993
FTD	EN_L6_CT	DCP1A	-0.01	0.11	-0.06	0.953	0.991
FTD	IN_PVALB	ARNTL2	0.01	0.18	0.06	0.953	0.997
FTD	Micro	RRP15	0.01	0.20	0.06	0.953	0.996
FTD	IN_LAMP5_LHX6	KBTBD6	0.01	0.23	0.06	0.953	0.991
FTD	IN_LAMP5_RELN	IGF2R	-0.01	0.09	-0.06	0.953	0.998
FTD	EN_L6B	UBTF	0.01	0.21	0.06	0.953	0.992
FTD	PVM	FAM177B	0.04	0.61	0.06	0.953	1
FTD	IN_SST	ZFAND5	0.01	0.13	0.06	0.953	0.991
FTD	Adaptive	ZC3H13	-0.02	0.40	-0.06	0.953	0.991
FTD	EN_L6_IT_1	DIAPH3	-0.02	0.34	-0.06	0.953	0.995
FTD	EN_L3_5_IT_2	SULT2B1	0.02	0.28	0.06	0.953	0.993
FTD	IN_PVALB	CYP27A1	-0.01	0.22	-0.06	0.953	0.997
FTD	IN_LAMP5_RELN	FNDC3A	-0.01	0.10	-0.06	0.953	0.998
FTD	IN_VIP	SEMA3C	0.01	0.20	0.06	0.953	0.995
FTD	EN_L3_5_IT_1	RAP1B	0.01	0.11	0.06	0.953	0.99
FTD	EN_L5_ET	PRIM2	-0.23	3.82	-0.06	0.953	0.988
FTD	EN_L5_ET	PITPNM2	0.25	4.18	0.06	0.953	0.988
FTD	IN_SST	CNPY3	-0.01	0.16	-0.06	0.953	0.991
FTD	IN_LAMP5_RELN	RSRC1	0.01	0.10	0.06	0.953	0.998
FTD	EN_L2_3_IT	AP3S2	0.01	0.13	0.06	0.953	0.989
FTD	IN_LAMP5_LHX6	PIAS2	-0.01	0.10	-0.06	0.953	0.991
FTD	EN_L5_6_NP	DCC	0.01	0.12	0.06	0.953	0.994
FTD	EN_L3_5_IT_3	WASHC2A	0.01	0.11	0.06	0.953	0.994
FTD	Adaptive	TMEM117	0.02	0.40	0.06	0.953	0.991
FTD	Micro	PCK2	0.01	0.24	0.06	0.953	0.996
FTD	IN_VIP	LZTS1	-0.01	0.24	-0.06	0.953	0.995
FTD	EN_L5_ET	EHBP1	-0.13	2.11	-0.06	0.953	0.988
FTD	EN_L2_3_IT	ENSG00000275740	-0.01	0.19	-0.06	0.953	0.989
FTD	EN_L2_3_IT	ANGPT2	-0.01	0.19	-0.06	0.953	0.989
FTD	IN_PVALB_CHC	RPP38	0.01	0.25	0.06	0.953	0.995
FTD	EN_L3_5_IT_3	MAPK1	0.01	0.09	0.06	0.953	0.994
FTD	IN_VIP	TBC1D19	-0.00	0.07	-0.06	0.953	0.995
FTD	IN_LAMP5_LHX6	FBXW5	-0.02	0.27	-0.06	0.953	0.991
FTD	IN_ADARB2	ZNF397	-0.01	0.16	-0.06	0.953	0.999
FTD	Astro	ERO1A	0.01	0.13	0.06	0.953	0.986
FTD	Oligo	DIRAS1	0.01	0.20	0.06	0.953	0.988
FTD	IN_LAMP5_RELN	PTN	0.02	0.27	0.06	0.953	0.998
FTD	Endo	SYNRG	0.01	0.20	0.06	0.953	0.998
FTD	PC	ELF2	0.01	0.19	0.06	0.953	0.996
FTD	Oligo	ENSG00000256591	0.00	0.08	0.06	0.953	0.988
FTD	IN_VIP	CCNDBP1	-0.01	0.12	-0.06	0.953	0.995
FTD	EN_L2_3_IT	TMED9	-0.01	0.11	-0.06	0.953	0.989
FTD	IN_VIP	ZDHHC2	0.01	0.12	0.06	0.953	0.995
FTD	EN_L6_IT_1	TTLL9	-0.01	0.22	-0.06	0.953	0.995
FTD	IN_SST	ADH5	0.01	0.14	0.06	0.953	0.991
FTD	EN_L5_6_NP	TTC39B	-0.01	0.12	-0.06	0.953	0.994
FTD	PVM	ORMDL1	-0.02	0.37	-0.06	0.953	1
FTD	IN_VIP	COL4A2	-0.02	0.31	-0.06	0.953	0.995
FTD	EN_L3_5_IT_1	RFC4	-0.01	0.24	-0.06	0.953	0.99
FTD	IN_ADARB2	TRAF7	0.01	0.23	0.06	0.953	0.999
FTD	Astro	LRRFIP1	-0.01	0.11	-0.06	0.953	0.986
FTD	IN_LAMP5_RELN	N4BP1	0.01	0.10	0.06	0.953	0.998
FTD	Astro	MTPAP	0.00	0.08	0.06	0.953	0.986
FTD	EN_L6B	SLTM	0.01	0.11	0.06	0.953	0.992
FTD	PC	FLNA	0.02	0.28	0.06	0.953	0.996
FTD	IN_PVALB	FREM3	-0.01	0.23	-0.06	0.953	0.997
FTD	EN_L3_5_IT_1	TNPO1	0.00	0.08	0.06	0.953	0.99
FTD	EN_L6_IT_2	CYP20A1	-0.01	0.24	-0.06	0.953	0.994
FTD	OPC	PGM2	-0.01	0.13	-0.06	0.953	0.99
FTD	EN_L5_6_NP	DDX1	-0.01	0.15	-0.06	0.953	0.994
FTD	IN_SST	CLK2	-0.01	0.17	-0.06	0.953	0.991
FTD	VLMC	SIL1	0.01	0.20	0.06	0.953	1
FTD	EN_L6_CT	ZNF561	-0.01	0.22	-0.06	0.953	0.991
FTD	IN_VIP	DDX11	0.02	0.28	0.06	0.953	0.995
FTD	EN_L3_5_IT_2	ENSG00000268870	-0.02	0.27	-0.06	0.953	0.993
FTD	Endo	HMGN3	0.01	0.25	0.06	0.953	0.998
FTD	IN_PVALB	THEM4	0.01	0.12	0.06	0.953	0.997
FTD	IN_PVALB_CHC	VMA21	0.02	0.29	0.06	0.953	0.995
FTD	EN_L6_IT_2	SMC6	0.01	0.13	0.06	0.953	0.994
FTD	EN_L6_CT	OGDHL	0.01	0.18	0.06	0.953	0.991
FTD	VLMC	SFSWAP	0.01	0.25	0.06	0.953	1
FTD	EN_L6B	ITFG2	-0.01	0.21	-0.06	0.953	0.992
FTD	IN_VIP	DMXL1	-0.00	0.05	-0.06	0.953	0.995
FTD	IN_LAMP5_RELN	INPP5B	0.01	0.11	0.06	0.953	0.998
FTD	OPC	TSPAN33	-0.01	0.25	-0.06	0.953	0.99
FTD	EN_L6_IT_2	TCEA2	0.01	0.24	0.06	0.953	0.994
FTD	IN_ADARB2	RAB9A	-0.01	0.21	-0.06	0.953	0.999
FTD	IN_LAMP5_RELN	CMTM4	0.01	0.13	0.06	0.953	0.998
FTD	IN_PVALB_CHC	HPS1	0.02	0.26	0.06	0.953	0.995
FTD	EN_L5_ET	WDFY2	0.23	3.88	0.06	0.953	0.988
FTD	IN_LAMP5_RELN	ZXDA	0.02	0.26	0.06	0.953	0.998
FTD	PVM	GRIA2	-0.03	0.44	-0.06	0.954	1
FTD	IN_LAMP5_LHX6	RAI2	-0.01	0.23	-0.06	0.954	0.991
FTD	EN_L5_6_NP	ZNF490	0.01	0.20	0.06	0.954	0.994
FTD	IN_LAMP5_LHX6	CHD1	-0.01	0.13	-0.06	0.954	0.991
FTD	EN_L6_IT_2	DPYSL3	-0.01	0.18	-0.06	0.954	0.994
FTD	Astro	BNIP1	-0.01	0.13	-0.06	0.954	0.986
FTD	IN_LAMP5_RELN	FEZ2	-0.00	0.08	-0.06	0.954	0.998
FTD	EN_L6_CT	UFL1	-0.01	0.16	-0.06	0.954	0.991
FTD	OPC	SLC2A4RG	0.01	0.20	0.06	0.954	0.99
FTD	EN_L3_5_IT_1	KMT2C	0.00	0.08	0.06	0.954	0.99
FTD	Oligo	CEP78	-0.00	0.07	-0.06	0.954	0.988
FTD	EN_L3_5_IT_2	DPY19L2	0.01	0.13	0.06	0.954	0.993
FTD	EN_L6_CT	TPMT	0.02	0.27	0.06	0.954	0.991
FTD	IN_PVALB	CIAO3	0.01	0.18	0.06	0.954	0.997
FTD	Oligo	PPM1A	-0.01	0.09	-0.06	0.954	0.988
FTD	IN_SST	MRPS33	0.01	0.18	0.06	0.954	0.991
FTD	IN_LAMP5_RELN	PTAR1	0.01	0.14	0.06	0.954	0.998
FTD	PC	LRRC7	-0.02	0.27	-0.06	0.954	0.996
FTD	EN_L5_ET	RTCA	0.25	4.24	0.06	0.954	0.988
FTD	EN_L3_5_IT_3	ISY1-RAB43	-0.01	0.26	-0.06	0.954	0.994
FTD	EN_L6_IT_1	UTP6	-0.01	0.14	-0.06	0.954	0.995
FTD	EN_L3_5_IT_1	SRC	0.01	0.14	0.06	0.954	0.99
FTD	EN_L3_5_IT_1	STPG2	-0.01	0.20	-0.06	0.954	0.99
FTD	OPC	CCDC88A	-0.00	0.06	-0.06	0.954	0.99
FTD	IN_ADARB2	RNF44	-0.01	0.19	-0.06	0.954	0.999
FTD	Astro	RHOG	0.01	0.15	0.06	0.954	0.986
FTD	IN_LAMP5_RELN	PATL1	0.01	0.18	0.06	0.954	0.998
FTD	PC	MCU	-0.02	0.29	-0.06	0.954	0.996
FTD	Micro	SHLD2	0.01	0.14	0.06	0.954	0.996
FTD	EN_L3_5_IT_3	PDE1B	-0.01	0.15	-0.06	0.954	0.994
FTD	EN_L3_5_IT_3	REXO2	0.01	0.16	0.06	0.954	0.994
FTD	IN_ADARB2	MYH11	-0.02	0.34	-0.06	0.954	0.999
FTD	IN_LAMP5_LHX6	METTL9	-0.01	0.17	-0.06	0.954	0.991
FTD	EN_L3_5_IT_2	NCBP3	0.01	0.11	0.06	0.954	0.993
FTD	EN_L3_5_IT_1	SGPP1	0.01	0.12	0.06	0.954	0.99
FTD	EN_L6_IT_1	PGM2L1	0.01	0.13	0.06	0.954	0.995
FTD	EN_L6B	EML6	0.01	0.14	0.06	0.954	0.992
FTD	IN_PVALB	CAMKK2	0.01	0.10	0.06	0.954	0.997
FTD	EN_L2_3_IT	EBF1	0.02	0.43	0.06	0.954	0.989
FTD	EN_L6_IT_1	ABTB1	-0.01	0.20	-0.06	0.954	0.995
FTD	IN_SST	ARCN1	0.01	0.14	0.06	0.954	0.991
FTD	OPC	NR4A3	-0.01	0.23	-0.06	0.954	0.99
FTD	EN_L3_5_IT_3	TSPAN18	-0.02	0.43	-0.06	0.954	0.994
FTD	EN_L6B	PDSS1	0.01	0.20	0.06	0.954	0.992
FTD	OPC	CCDC88C	-0.01	0.17	-0.06	0.954	0.99
FTD	EN_L2_3_IT	CCDC71	-0.01	0.21	-0.06	0.954	0.989
FTD	IN_LAMP5_RELN	ARSK	-0.01	0.22	-0.06	0.954	0.998
FTD	IN_VIP	DNAJC2	-0.01	0.12	-0.06	0.954	0.995
FTD	OPC	SLC26A2	0.01	0.17	0.06	0.954	0.99
FTD	IN_PVALB_CHC	WDR19	0.01	0.16	0.06	0.954	0.995
FTD	EN_L3_5_IT_3	NUDT13	-0.01	0.18	-0.06	0.954	0.994
FTD	IN_ADARB2	SEC31A	0.01	0.09	0.06	0.954	0.999
FTD	EN_L5_ET	CROT	0.25	4.19	0.06	0.954	0.988
FTD	EN_L3_5_IT_3	COL4A2	-0.01	0.22	-0.06	0.954	0.994
FTD	IN_VIP	HACL1	-0.00	0.07	-0.06	0.954	0.995
FTD	Oligo	SLC30A1	0.01	0.16	0.06	0.954	0.988
FTD	Astro	MTX2	-0.00	0.07	-0.06	0.954	0.986
FTD	EN_L6B	NOL7	-0.01	0.20	-0.06	0.954	0.992
FTD	IN_LAMP5_LHX6	KLHL20	0.01	0.17	0.06	0.954	0.991
FTD	EN_L5_6_NP	SSH2	-0.01	0.11	-0.06	0.954	0.994
FTD	EN_L5_ET	MED24	-0.25	4.23	-0.06	0.954	0.988
FTD	Astro	FGD1	0.01	0.09	0.06	0.954	0.986
FTD	OPC	DDIT3	0.01	0.19	0.06	0.954	0.99
FTD	IN_LAMP5_LHX6	LRBA	-0.01	0.11	-0.06	0.954	0.991
FTD	IN_ADARB2	FAHD2A	0.01	0.22	0.06	0.954	0.999
FTD	Endo	NUBPL	0.02	0.30	0.06	0.954	0.998
FTD	OPC	EPHB3	0.01	0.24	0.06	0.954	0.99
FTD	EN_L6B	DNAJC12	0.02	0.28	0.06	0.954	0.992
FTD	EN_L3_5_IT_3	PROCA1	0.01	0.22	0.06	0.954	0.994
FTD	IN_VIP	TBC1D24	0.02	0.26	0.06	0.954	0.995
FTD	EN_L6_IT_1	GNB3	0.02	0.28	0.06	0.954	0.995
FTD	IN_LAMP5_RELN	HSPH1	-0.01	0.23	-0.06	0.954	0.998
FTD	IN_PVALB	FBXO24	0.02	0.28	0.06	0.954	0.997
FTD	IN_SST	GRIP1	0.01	0.09	0.06	0.954	0.991
FTD	EN_L2_3_IT	NFYA	0.01	0.10	0.06	0.954	0.99
FTD	VLMC	RAB11A	0.02	0.30	0.06	0.954	1
FTD	Micro	SSR1	0.01	0.12	0.06	0.954	0.996
FTD	EN_L6_CT	MSRA	-0.01	0.09	-0.06	0.954	0.991
FTD	EN_L5_6_NP	RASGRP1	-0.01	0.17	-0.06	0.954	0.994
FTD	IN_PVALB	ZNF385A	0.01	0.15	0.06	0.954	0.997
FTD	SMC	SH3PXD2A	-0.04	0.66	-0.06	0.954	0.997
FTD	IN_SST	PTPRR	0.01	0.12	0.06	0.954	0.991
FTD	IN_SST	SRSF8	0.01	0.15	0.06	0.954	0.991
FTD	EN_L3_5_IT_1	ESRRA	-0.02	0.27	-0.06	0.954	0.99
FTD	EN_L6_IT_1	NUDT5	-0.01	0.15	-0.06	0.954	0.995
FTD	IN_LAMP5_RELN	C17orf80	0.01	0.16	0.06	0.954	0.998
FTD	IN_VIP	SYT14	0.00	0.06	0.06	0.954	0.995
FTD	EN_L6_IT_2	POM121	0.01	0.14	0.06	0.954	0.994
FTD	IN_PVALB	ARID2	-0.00	0.08	-0.06	0.954	0.997
FTD	Oligo	C19orf71	0.01	0.14	0.06	0.954	0.988
FTD	EN_L6_CT	YTHDC2	-0.01	0.10	-0.06	0.954	0.991
FTD	IN_SST	RAPGEF1	0.01	0.09	0.06	0.954	0.991
FTD	IN_VIP	SGTA	0.01	0.11	0.06	0.954	0.995
FTD	EN_L3_5_IT_1	PRRT1	0.01	0.20	0.06	0.954	0.99
FTD	EN_L6_IT_2	GLRB	-0.01	0.12	-0.06	0.954	0.994
FTD	EN_L6_IT_2	SYT13	0.01	0.20	0.06	0.954	0.994
FTD	IN_SST	MCF2L	-0.01	0.11	-0.06	0.954	0.991
FTD	Micro	ZNF397	-0.01	0.14	-0.06	0.954	0.996
FTD	IN_ADARB2	FREM1	-0.01	0.23	-0.06	0.954	0.999
FTD	Micro	TBL2	0.01	0.20	0.06	0.954	0.996
FTD	EN_L2_3_IT	ELL	0.01	0.09	0.06	0.954	0.99
FTD	OPC	DNAH11	0.01	0.24	0.06	0.954	0.99
FTD	EN_L3_5_IT_2	SLC4A7	-0.01	0.11	-0.06	0.954	0.993
FTD	EN_L3_5_IT_3	FRMD4B	-0.01	0.21	-0.06	0.954	0.994
FTD	Micro	ATG3	0.01	0.16	0.06	0.954	0.996
FTD	EN_L5_ET	GBE1	-0.26	4.44	-0.06	0.954	0.988
FTD	EN_L5_6_NP	HECA	0.01	0.22	0.06	0.954	0.994
FTD	EN_L2_3_IT	SMIM30	0.01	0.18	0.06	0.954	0.99
FTD	EN_L5_ET	CDK7	-0.26	4.46	-0.06	0.954	0.988
FTD	IN_VIP	KCNJ12	0.01	0.18	0.06	0.954	0.995
FTD	Endo	SLF2	-0.01	0.22	-0.06	0.954	0.998
FTD	VLMC	ATG13	0.02	0.31	0.06	0.954	1
FTD	EN_L5_6_NP	COL26A1	-0.01	0.24	-0.06	0.954	0.994
FTD	OPC	JUND	0.01	0.14	0.06	0.954	0.99
FTD	EN_L6_IT_1	SLC6A20	-0.02	0.28	-0.06	0.954	0.995
FTD	Micro	FBRS	-0.01	0.19	-0.06	0.954	0.996
FTD	IN_VIP	TADA2A	0.01	0.09	0.06	0.954	0.995
FTD	Oligo	CP	-0.01	0.19	-0.06	0.954	0.988
FTD	IN_VIP	WASL	-0.00	0.08	-0.06	0.954	0.995
FTD	IN_PVALB	MOB3A	0.01	0.19	0.06	0.954	0.997
FTD	IN_VIP	PARD3	-0.00	0.07	-0.06	0.954	0.995
FTD	Oligo	SYTL2	-0.01	0.09	-0.06	0.954	0.988
FTD	IN_PVALB	FRMD3	-0.01	0.21	-0.06	0.954	0.997
FTD	Micro	ANGPT2	-0.01	0.26	-0.06	0.954	0.996
FTD	EN_L6_IT_2	CSE1L	-0.01	0.21	-0.06	0.954	0.994
FTD	EN_L3_5_IT_3	FAM228B	-0.01	0.11	-0.06	0.954	0.994
FTD	IN_LAMP5_RELN	VDAC2	-0.01	0.16	-0.06	0.954	0.998
FTD	IN_PVALB	CINP	-0.01	0.14	-0.06	0.954	0.997
FTD	EN_L6_IT_1	UBE2A	-0.01	0.22	-0.06	0.954	0.995
FTD	EN_L3_5_IT_3	ARHGAP33	0.01	0.13	0.06	0.954	0.994
FTD	OPC	LRP2	0.01	0.23	0.06	0.954	0.99
FTD	EN_L3_5_IT_2	HNRNPAB	-0.01	0.15	-0.06	0.954	0.993
FTD	IN_PVALB	KLF7	0.01	0.13	0.06	0.954	0.997
FTD	IN_PVALB_CHC	ZNF155	-0.02	0.30	-0.06	0.954	0.995
FTD	Oligo	HDAC2	0.00	0.07	0.06	0.954	0.988
FTD	EN_L3_5_IT_3	DOCK6	0.01	0.21	0.06	0.954	0.994
FTD	IN_PVALB_CHC	UTY	0.01	0.18	0.06	0.954	0.995
FTD	Micro	JPH4	-0.02	0.29	-0.06	0.954	0.996
FTD	PVM	ZDHHC17	-0.02	0.30	-0.06	0.954	1
FTD	IN_LAMP5_RELN	PIGZ	0.01	0.25	0.06	0.954	0.998
FTD	Astro	PAK1	0.01	0.11	0.06	0.954	0.987
FTD	EN_L6B	FAM171A2	-0.01	0.22	-0.06	0.954	0.992
FTD	IN_VIP	CNTRL	0.00	0.09	0.06	0.954	0.995
FTD	IN_SST	APIP	-0.01	0.15	-0.06	0.954	0.991
FTD	Oligo	MCM9	0.00	0.07	0.06	0.954	0.988
FTD	EN_L5_ET	LPIN2	0.21	3.59	0.06	0.954	0.988
FTD	EN_L3_5_IT_1	IL17D	0.01	0.21	0.06	0.954	0.99
FTD	VLMC	HIF3A	0.03	0.56	0.06	0.954	1
FTD	Endo	GTF2F2	-0.01	0.26	-0.06	0.954	0.998
FTD	Oligo	UNC5B	0.01	0.09	0.06	0.954	0.988
FTD	OPC	CDK12	-0.01	0.19	-0.06	0.954	0.99
FTD	EN_L3_5_IT_2	LMTK3	-0.01	0.10	-0.06	0.954	0.993
FTD	IN_LAMP5_RELN	CDKAL1	0.00	0.09	0.06	0.954	0.998
FTD	EN_L6_IT_1	KCNK1	-0.01	0.14	-0.06	0.954	0.995
FTD	EN_L3_5_IT_2	COA6	0.01	0.15	0.06	0.954	0.993
FTD	EN_L2_3_IT	EMP2	0.02	0.27	0.06	0.954	0.99
FTD	EN_L3_5_IT_3	BRAF	-0.00	0.06	-0.06	0.954	0.994
FTD	Astro	PDPK1	0.01	0.09	0.06	0.954	0.987
FTD	IN_LAMP5_LHX6	EIF4A2	0.01	0.16	0.06	0.954	0.991
FTD	EN_L5_ET	GABBR1	0.17	2.98	0.06	0.954	0.988
FTD	IN_SST	PLXNC1	0.01	0.09	0.06	0.954	0.991
FTD	EN_L5_6_NP	AOPEP	-0.01	0.11	-0.06	0.954	0.994
FTD	EN_L6_CT	XXYLT1	-0.01	0.14	-0.06	0.954	0.991
FTD	Micro	R3HDM4	0.02	0.27	0.06	0.954	0.996
FTD	Oligo	EPS8L2	0.01	0.22	0.06	0.954	0.988
FTD	EN_L5_6_NP	ENSG00000279983	-0.02	0.33	-0.06	0.954	0.994
FTD	Oligo	WNT10B	-0.01	0.25	-0.06	0.954	0.988
FTD	IN_PVALB	TMEM30A	0.01	0.13	0.06	0.954	0.997
FTD	EN_L3_5_IT_1	HS3ST3B1	-0.02	0.30	-0.06	0.954	0.99
FTD	EN_L3_5_IT_1	GPR153	0.02	0.27	0.06	0.954	0.99
FTD	EN_L5_6_NP	ZNF227	0.01	0.24	0.06	0.954	0.994
FTD	EN_L6_CT	ZNF41	0.01	0.21	0.06	0.954	0.991
FTD	EN_L3_5_IT_1	ASTN2	-0.01	0.12	-0.06	0.954	0.99
FTD	OPC	PSMB1	-0.01	0.09	-0.06	0.954	0.99
FTD	EN_L3_5_IT_3	KCNIP4	0.00	0.07	0.06	0.954	0.994
FTD	EN_L6_CT	CDC25B	-0.01	0.18	-0.06	0.954	0.991
FTD	EN_L3_5_IT_3	KIF3C	0.00	0.08	0.06	0.954	0.994
FTD	EN_L5_6_NP	KDM2A	-0.01	0.11	-0.06	0.954	0.994
FTD	EN_L6B	TNRC6C	-0.00	0.08	-0.06	0.954	0.992
FTD	Oligo	TEX2	-0.01	0.09	-0.06	0.954	0.988
FTD	EN_L6_IT_1	KCNIP3	-0.01	0.25	-0.06	0.954	0.995
FTD	EN_L6_CT	EPHB1	0.01	0.15	0.06	0.954	0.991
FTD	EN_L3_5_IT_3	ESR1	-0.01	0.19	-0.06	0.954	0.994
FTD	PC	UBE2D3	0.01	0.19	0.06	0.954	0.996
FTD	Endo	ATP6V1C1	-0.01	0.24	-0.06	0.954	0.998
FTD	EN_L6B	ZNF610	-0.02	0.27	-0.06	0.954	0.992
FTD	EN_L3_5_IT_3	INSR	0.01	0.09	0.06	0.954	0.994
FTD	Oligo	FAM189A1	-0.01	0.14	-0.06	0.954	0.988
FTD	Adaptive	NCK1	-0.03	0.46	-0.06	0.954	0.991
FTD	IN_LAMP5_LHX6	RBM10	-0.01	0.16	-0.06	0.954	0.991
FTD	Endo	GPBP1L1	0.01	0.18	0.06	0.954	0.998
FTD	IN_PVALB_CHC	RPS6KB1	0.01	0.18	0.06	0.954	0.995
FTD	SMC	TCF12	0.02	0.32	0.06	0.954	0.997
FTD	Micro	NAB1	0.01	0.15	0.06	0.954	0.996
FTD	Micro	TFPT	-0.01	0.22	-0.06	0.954	0.996
FTD	IN_PVALB_CHC	COG2	0.01	0.23	0.06	0.954	0.995
FTD	EN_L5_6_NP	PPIL4	0.01	0.15	0.06	0.954	0.994
FTD	EN_L5_6_NP	XPNPEP1	-0.01	0.17	-0.06	0.954	0.994
FTD	EN_L5_6_NP	COX20	0.01	0.22	0.06	0.954	0.994
FTD	EN_L3_5_IT_1	ZDHHC17	-0.00	0.08	-0.06	0.954	0.99
FTD	IN_PVALB	MYCBP2	-0.00	0.07	-0.06	0.954	0.997
FTD	Micro	HIF1A	-0.02	0.27	-0.06	0.954	0.996
FTD	IN_ADARB2	SLC35E4	-0.01	0.21	-0.06	0.954	0.999
FTD	EN_L3_5_IT_1	RYR1	0.01	0.17	0.06	0.955	0.99
FTD	EN_L5_6_NP	APIP	0.01	0.24	0.06	0.955	0.994
FTD	Oligo	ALDH7A1	-0.00	0.08	-0.06	0.955	0.988
FTD	VLMC	SPOPL	0.02	0.30	0.06	0.955	1
FTD	Astro	STOML2	0.01	0.12	0.06	0.955	0.987
FTD	IN_SST	CNOT1	0.00	0.08	0.06	0.955	0.991
FTD	EN_L3_5_IT_3	CCDC171	-0.01	0.10	-0.06	0.955	0.994
FTD	EN_L3_5_IT_1	SCN1B	-0.01	0.21	-0.06	0.955	0.99
FTD	PVM	TMEM241	-0.02	0.37	-0.06	0.955	1
FTD	EN_L3_5_IT_1	CASP6	0.02	0.28	0.06	0.955	0.99
FTD	EN_L6B	ERC2	0.01	0.10	0.06	0.955	0.992
FTD	EN_L3_5_IT_3	TSPAN31	0.01	0.15	0.06	0.955	0.994
FTD	IN_VIP	TWF1	0.01	0.15	0.06	0.955	0.996
FTD	EN_L2_3_IT	NMRK1	-0.01	0.14	-0.06	0.955	0.99
FTD	Oligo	GTPBP8	-0.00	0.08	-0.06	0.955	0.988
FTD	Micro	NIBAN1	-0.02	0.33	-0.06	0.955	0.996
FTD	Micro	GPR89A	-0.01	0.19	-0.06	0.955	0.996
FTD	IN_SST	NMBR	-0.02	0.31	-0.06	0.955	0.991
FTD	IN_VIP	AGO3	0.00	0.05	0.06	0.955	0.996
FTD	EN_L6_CT	WDR41	-0.01	0.14	-0.06	0.955	0.991
FTD	EN_L6_IT_1	SMAP1	0.01	0.12	0.06	0.955	0.995
FTD	EN_L2_3_IT	ENSG00000269476	0.01	0.15	0.06	0.955	0.99
FTD	EN_L3_5_IT_3	CMAS	0.01	0.10	0.06	0.955	0.994
FTD	EN_L3_5_IT_3	NXPH1	-0.01	0.16	-0.06	0.955	0.994
FTD	EN_L5_ET	FLYWCH1	0.22	3.80	0.06	0.955	0.988
FTD	IN_PVALB_CHC	CEP170	-0.01	0.12	-0.06	0.955	0.995
FTD	Micro	ANXA5	-0.01	0.16	-0.06	0.955	0.996
FTD	EN_L6_CT	KPNA6	-0.01	0.14	-0.06	0.955	0.991
FTD	Oligo	GRAP2	0.01	0.25	0.06	0.955	0.988
FTD	IN_LAMP5_LHX6	CRLF3	-0.01	0.18	-0.06	0.955	0.991
FTD	IN_PVALB	RBMS2	-0.01	0.19	-0.06	0.955	0.997
FTD	EN_L2_3_IT	ZMYND19	-0.01	0.13	-0.06	0.955	0.99
FTD	OPC	ENSG00000268870	0.01	0.17	0.06	0.955	0.99
FTD	EN_L2_3_IT	SLC7A5	0.01	0.13	0.06	0.955	0.99
FTD	IN_SST	DPF3	-0.02	0.28	-0.06	0.955	0.991
FTD	IN_ADARB2	SETD1B	-0.01	0.18	-0.06	0.955	0.999
FTD	EN_L6_IT_2	CFAP94	-0.01	0.24	-0.06	0.955	0.994
FTD	Micro	WDR47	-0.01	0.14	-0.06	0.955	0.996
FTD	IN_SST	CCDC175	0.01	0.24	0.06	0.955	0.991
FTD	Astro	MROH7-TTC4	-0.01	0.17	-0.06	0.955	0.987
FTD	IN_LAMP5_LHX6	EFR3B	-0.01	0.11	-0.06	0.955	0.991
FTD	IN_VIP	UPF1	-0.01	0.10	-0.06	0.955	0.996
FTD	Oligo	LRRC58	-0.00	0.07	-0.06	0.955	0.988
FTD	EN_L6_IT_2	MICALL2	-0.02	0.31	-0.06	0.955	0.994
FTD	IN_SST	ZNF852	0.01	0.16	0.06	0.955	0.991
FTD	IN_LAMP5_LHX6	EPS15L1	-0.01	0.12	-0.06	0.955	0.991
FTD	Astro	ALDH1L2	-0.01	0.16	-0.06	0.955	0.987
FTD	EN_L3_5_IT_3	IFT22	-0.01	0.15	-0.06	0.955	0.994
FTD	Astro	SRD5A1	0.01	0.13	0.06	0.955	0.987
FTD	IN_PVALB_CHC	SLC39A6	0.01	0.24	0.06	0.955	0.995
FTD	PVM	MS4A4A	0.02	0.29	0.06	0.955	1
FTD	EN_L2_3_IT	RPS6KC1	0.00	0.08	0.06	0.955	0.99
FTD	IN_SST	EML2	-0.01	0.10	-0.06	0.955	0.991
FTD	EN_L6B	MBD1	-0.01	0.20	-0.06	0.955	0.992
FTD	IN_LAMP5_LHX6	GLT1D1	-0.01	0.18	-0.06	0.955	0.991
FTD	IN_VIP	USP24	-0.00	0.06	-0.06	0.955	0.996
FTD	EN_L6_IT_2	RACK1	0.01	0.22	0.06	0.955	0.994
FTD	SMC	SORBS1	-0.03	0.53	-0.06	0.955	0.997
FTD	Oligo	PACSIN1	0.01	0.16	0.06	0.955	0.988
FTD	EN_L3_5_IT_2	CAMKV	-0.01	0.13	-0.06	0.955	0.993
FTD	Micro	RBBP5	0.01	0.16	0.06	0.955	0.996
FTD	Micro	GPR137C	0.01	0.20	0.06	0.955	0.996
FTD	EN_L6_IT_2	GTPBP2	0.01	0.24	0.06	0.955	0.994
FTD	IN_ADARB2	RAB22A	0.01	0.16	0.06	0.955	0.999
FTD	EN_L6_IT_2	TCF12	0.01	0.14	0.06	0.955	0.994
FTD	EN_L6B	VAMP7	-0.01	0.20	-0.06	0.955	0.992
FTD	IN_VIP	CACNG5	-0.01	0.26	-0.06	0.955	0.996
FTD	EN_L3_5_IT_3	NELFE	-0.01	0.15	-0.06	0.955	0.994
FTD	Micro	EFNA5	0.02	0.29	0.06	0.955	0.996
FTD	EN_L6_IT_2	TSTD2	-0.01	0.17	-0.06	0.955	0.994
FTD	EN_L3_5_IT_3	PHF20L1	-0.00	0.07	-0.06	0.955	0.994
FTD	EN_L2_3_IT	RBMX	-0.00	0.06	-0.06	0.955	0.99
FTD	EN_L3_5_IT_2	DDX56	-0.01	0.15	-0.06	0.955	0.993
FTD	EN_L6_IT_2	SCAF4	-0.01	0.15	-0.06	0.955	0.994
FTD	IN_LAMP5_LHX6	TRIP4	0.01	0.16	0.06	0.955	0.991
FTD	EN_L3_5_IT_3	ERVK3-1	-0.01	0.25	-0.06	0.955	0.994
FTD	EN_L2_3_IT	PCID2	-0.00	0.07	-0.06	0.955	0.99
FTD	EN_L3_5_IT_2	ZNF790	0.01	0.12	0.06	0.955	0.993
FTD	VLMC	PIBF1	0.01	0.20	0.06	0.955	1
FTD	IN_SST	P4HTM	-0.01	0.15	-0.06	0.955	0.991
FTD	Oligo	CCDC43	-0.01	0.09	-0.06	0.955	0.988
FTD	EN_L3_5_IT_1	MESP1	-0.02	0.28	-0.06	0.955	0.99
FTD	IN_ADARB2	DDX23	-0.01	0.18	-0.06	0.955	0.999
FTD	IN_SST	SH3GL3	0.01	0.10	0.06	0.955	0.991
FTD	VLMC	CNTN4	-0.03	0.56	-0.06	0.955	1
FTD	IN_PVALB	AMPH	0.00	0.07	0.06	0.955	0.997
FTD	EN_L3_5_IT_2	MARCHF5	-0.01	0.09	-0.06	0.955	0.993
FTD	EN_L5_ET	PDZD2	0.14	2.52	0.06	0.955	0.989
FTD	Astro	NAP1L1	0.00	0.07	0.06	0.955	0.987
FTD	EN_L6_IT_1	KCNC1	-0.01	0.11	-0.06	0.955	0.995
FTD	EN_L6_IT_1	TOB1	0.01	0.22	0.06	0.955	0.995
FTD	EN_L6_IT_1	PTCH2	0.01	0.19	0.06	0.955	0.995
FTD	EN_L6B	PSMB3	0.02	0.30	0.06	0.955	0.992
FTD	OPC	EFL1	0.01	0.10	0.06	0.955	0.99
FTD	Astro	FAM168A	0.00	0.07	0.06	0.955	0.987
FTD	IN_VIP	ARL17B	0.03	0.47	0.06	0.955	0.996
FTD	Oligo	SIMC1	-0.01	0.13	-0.06	0.955	0.988
FTD	EN_L6_IT_1	FAM160B2	0.01	0.15	0.06	0.955	0.995
FTD	IN_PVALB_CHC	LNX1	-0.01	0.17	-0.06	0.955	0.995
FTD	EN_L6_IT_2	RAB37	-0.01	0.20	-0.06	0.955	0.994
FTD	EN_L6B	ANKDD1A	0.01	0.13	0.06	0.955	0.992
FTD	OPC	TM9SF2	-0.00	0.07	-0.06	0.955	0.99
FTD	EN_L6_CT	VRK3	-0.01	0.19	-0.06	0.955	0.991
FTD	VLMC	ARL15	0.02	0.33	0.06	0.955	1
FTD	EN_L3_5_IT_2	NEGR1	-0.00	0.08	-0.06	0.955	0.993
FTD	EN_L3_5_IT_1	TMEM254	-0.01	0.14	-0.06	0.955	0.99
FTD	EN_L3_5_IT_2	NKAIN1	-0.01	0.23	-0.06	0.955	0.993
FTD	EN_L3_5_IT_3	KLHL7	-0.00	0.09	-0.06	0.955	0.994
FTD	Astro	C6orf52	0.01	0.24	0.06	0.955	0.987
FTD	EN_L6_IT_1	NHP2	-0.01	0.24	-0.06	0.955	0.995
FTD	EN_L6B	EIF4A2	-0.01	0.16	-0.06	0.955	0.992
FTD	Astro	GJC1	-0.01	0.26	-0.06	0.955	0.987
FTD	EN_L6_CT	CACHD1	0.01	0.24	0.06	0.955	0.991
FTD	IN_LAMP5_RELN	CCNB1IP1	0.01	0.23	0.06	0.955	0.998
FTD	EN_L3_5_IT_3	JRK	-0.01	0.14	-0.06	0.955	0.994
FTD	IN_VIP	POGZ	0.00	0.06	0.06	0.955	0.996
FTD	Oligo	CGNL1	-0.01	0.22	-0.06	0.955	0.988
FTD	IN_PVALB	SRPK3	0.02	0.27	0.06	0.955	0.997
FTD	VLMC	ITFG1	-0.01	0.20	-0.06	0.955	1
FTD	EN_L6_IT_2	DDX21	0.01	0.23	0.06	0.955	0.994
FTD	EN_L3_5_IT_3	SIN3A	-0.01	0.12	-0.06	0.955	0.994
FTD	IN_PVALB_CHC	SPIRE1	0.01	0.12	0.06	0.955	0.995
FTD	IN_LAMP5_RELN	RIOK3	-0.01	0.13	-0.06	0.955	0.998
FTD	OPC	TMEM79	-0.01	0.18	-0.06	0.955	0.99
FTD	EN_L3_5_IT_1	RABGAP1	0.00	0.07	0.06	0.955	0.99
FTD	Oligo	WDR18	-0.01	0.13	-0.06	0.955	0.988
FTD	IN_VIP	THOC2	-0.00	0.06	-0.06	0.955	0.996
FTD	EN_L3_5_IT_3	LARS1	0.00	0.07	0.06	0.955	0.994
FTD	IN_PVALB_CHC	UBA1	-0.01	0.21	-0.06	0.955	0.995
FTD	Oligo	TUBG1	-0.01	0.15	-0.06	0.955	0.988
FTD	EN_L5_ET	DNAH7	0.14	2.47	0.06	0.955	0.989
FTD	Oligo	TRMT1	-0.01	0.10	-0.06	0.955	0.988
FTD	EN_L6_IT_1	PHC2	0.01	0.15	0.06	0.955	0.995
FTD	IN_PVALB_CHC	PGM3	-0.01	0.22	-0.06	0.955	0.995
FTD	IN_PVALB	ITPK1	-0.01	0.13	-0.06	0.955	0.997
FTD	IN_LAMP5_RELN	SIRT7	-0.01	0.22	-0.06	0.955	0.998
FTD	EN_L3_5_IT_3	IQSEC2	0.01	0.09	0.06	0.955	0.994
FTD	Astro	KANSL1	0.01	0.14	0.06	0.955	0.987
FTD	EN_L3_5_IT_2	DCC	-0.01	0.10	-0.06	0.955	0.993
FTD	PC	OPA3	-0.02	0.38	-0.06	0.955	0.996
FTD	EN_L2_3_IT	PVR	-0.01	0.09	-0.06	0.955	0.99
FTD	IN_PVALB_CHC	MAP3K5	-0.02	0.34	-0.06	0.955	0.995
FTD	Astro	ZNF775	-0.01	0.23	-0.06	0.955	0.987
FTD	EN_L3_5_IT_1	ANKDD1B	-0.01	0.21	-0.06	0.955	0.99
FTD	EN_L6_IT_1	TBL1XR1	0.01	0.10	0.06	0.955	0.995
FTD	EN_L3_5_IT_2	SF3B3	0.01	0.09	0.06	0.955	0.993
FTD	IN_SST	CACHD1	-0.01	0.22	-0.06	0.955	0.991
FTD	PC	CTCF	0.01	0.26	0.06	0.955	0.996
FTD	IN_PVALB_CHC	PLEKHM3	0.01	0.16	0.06	0.955	0.995
FTD	Micro	PNRC1	-0.01	0.20	-0.06	0.955	0.996
FTD	EN_L6_CT	FAM204A	0.01	0.11	0.06	0.955	0.991
FTD	Micro	DCAF6	0.01	0.17	0.06	0.955	0.996
FTD	EN_L2_3_IT	FAM214B	-0.01	0.10	-0.06	0.955	0.99
FTD	IN_ADARB2	SERBP1	-0.01	0.13	-0.06	0.955	1
FTD	IN_VIP	RILPL2	-0.01	0.17	-0.06	0.955	0.996
FTD	EN_L6_IT_2	CDK17	-0.01	0.10	-0.06	0.955	0.994
FTD	IN_PVALB_CHC	TM6SF1	0.02	0.27	0.06	0.955	0.995
FTD	EN_L6_IT_1	UNC5D	-0.01	0.16	-0.06	0.955	0.995
FTD	IN_LAMP5_LHX6	EGFL6	-0.01	0.24	-0.06	0.955	0.991
FTD	IN_ADARB2	ZMAT5	-0.01	0.25	-0.06	0.955	1
FTD	IN_PVALB	UCKL1	0.01	0.15	0.06	0.955	0.997
FTD	EN_L6_IT_2	ZC3H7A	0.01	0.17	0.06	0.955	0.994
FTD	IN_ADARB2	RIOK1	0.01	0.20	0.06	0.955	1
FTD	EN_L3_5_IT_2	KBTBD11	-0.01	0.14	-0.06	0.955	0.993
FTD	EN_L3_5_IT_2	ZNF805	0.01	0.15	0.06	0.955	0.993
FTD	EN_L6_CT	TBC1D17	-0.01	0.20	-0.06	0.955	0.991
FTD	OPC	RIC8A	0.01	0.16	0.06	0.955	0.99
FTD	EN_L3_5_IT_3	ZFYVE16	-0.00	0.07	-0.06	0.955	0.994
FTD	EN_L5_6_NP	SUMO3	-0.02	0.31	-0.06	0.955	0.995
FTD	VLMC	PTPN12	0.01	0.20	0.06	0.955	1
FTD	IN_SST	TPTEP2-CSNK1E	0.01	0.18	0.06	0.955	0.991
FTD	IN_PVALB	EMG1	0.01	0.15	0.06	0.955	0.997
FTD	IN_ADARB2	COPA	-0.01	0.10	-0.06	0.955	1
FTD	IN_VIP	ZYX	-0.01	0.13	-0.06	0.955	0.996
FTD	Micro	IPO5	-0.01	0.14	-0.06	0.955	0.996
FTD	IN_PVALB_CHC	GRM7	-0.02	0.35	-0.06	0.955	0.995
FTD	EN_L3_5_IT_2	PLEKHB2	-0.01	0.11	-0.06	0.955	0.993
FTD	EN_L3_5_IT_2	ANKRD9	-0.01	0.18	-0.06	0.955	0.993
FTD	IN_VIP	COQ10B	-0.01	0.12	-0.06	0.955	0.996
FTD	EN_L6_IT_1	TM2D3	0.01	0.14	0.06	0.955	0.995
FTD	IN_PVALB	SET	0.01	0.19	0.06	0.955	0.997
FTD	EN_L6_IT_2	RBM18	0.01	0.25	0.06	0.955	0.994
FTD	IN_VIP	R3HDM4	0.01	0.18	0.06	0.955	0.996
FTD	IN_LAMP5_RELN	FUCA2	-0.01	0.24	-0.06	0.955	0.998
FTD	EN_L3_5_IT_3	ERCC1	0.01	0.13	0.06	0.955	0.994
FTD	IN_PVALB_CHC	ITPRID2	-0.01	0.16	-0.06	0.955	0.995
FTD	EN_L3_5_IT_3	RHBDL2	-0.01	0.17	-0.06	0.955	0.994
FTD	Micro	PRPF19	0.01	0.17	0.06	0.955	0.996
FTD	IN_VIP	TENM2	-0.01	0.09	-0.06	0.955	0.996
FTD	Oligo	B3GALT6	-0.01	0.14	-0.06	0.955	0.988
FTD	EN_L6_IT_1	STRN	-0.01	0.10	-0.06	0.955	0.995
FTD	EN_L3_5_IT_1	DOCK10	-0.01	0.19	-0.06	0.955	0.99
FTD	EN_L6_IT_1	CAND1	-0.01	0.12	-0.06	0.955	0.995
FTD	OPC	INKA2	-0.01	0.12	-0.06	0.955	0.99
FTD	IN_LAMP5_LHX6	USP9X	0.01	0.11	0.06	0.955	0.991
FTD	EN_L5_ET	FRA10AC1	0.17	2.92	0.06	0.956	0.989
FTD	EN_L6_IT_1	SLC66A3	-0.01	0.22	-0.06	0.956	0.995
FTD	IN_LAMP5_RELN	MBD2	-0.01	0.11	-0.06	0.956	0.998
FTD	SMC	ENAH	-0.03	0.57	-0.06	0.956	0.997
FTD	EN_L3_5_IT_2	CPNE7	-0.02	0.27	-0.06	0.956	0.993
FTD	Oligo	FBXL16	-0.01	0.19	-0.06	0.956	0.988
FTD	Micro	ABHD2	0.01	0.13	0.06	0.956	0.996
FTD	IN_SST	KCTD17	0.01	0.18	0.06	0.956	0.991
FTD	PC	ARHGEF12	-0.01	0.14	-0.06	0.956	0.996
FTD	EN_L5_6_NP	ATP7B	0.02	0.27	0.06	0.956	0.995
FTD	EN_L5_ET	CACUL1	-0.17	3.09	-0.06	0.956	0.989
FTD	EN_L2_3_IT	RNLS	0.01	0.11	0.06	0.956	0.99
FTD	EN_L6_IT_1	EEA1	0.01	0.11	0.06	0.956	0.995
FTD	EN_L6_IT_1	MGMT	-0.01	0.19	-0.06	0.956	0.995
FTD	IN_PVALB_CHC	CAMTA1	0.00	0.09	0.06	0.956	0.995
FTD	EN_L6_IT_2	SLC31A1	-0.01	0.23	-0.06	0.956	0.994
FTD	EN_L6_CT	TUBB	-0.01	0.20	-0.06	0.956	0.991
FTD	EN_L3_5_IT_3	OPA1	0.00	0.08	0.06	0.956	0.994
FTD	EN_L3_5_IT_1	NIPSNAP3A	0.01	0.22	0.06	0.956	0.99
FTD	Adaptive	AOAH	0.02	0.41	0.06	0.956	0.992
FTD	EN_L5_ET	SLC22A17	-0.19	3.33	-0.06	0.956	0.989
FTD	EN_L2_3_IT	SYNPO2	-0.01	0.12	-0.06	0.956	0.99
FTD	EN_L3_5_IT_2	GTF2H2	-0.01	0.24	-0.06	0.956	0.993
FTD	PVM	TRAPPC8	-0.01	0.26	-0.06	0.956	1
FTD	IN_VIP	RANBP9	0.00	0.07	0.06	0.956	0.996
FTD	EN_L3_5_IT_3	ZSCAN22	-0.01	0.20	-0.06	0.956	0.994
FTD	EN_L2_3_IT	DSCC1	-0.01	0.22	-0.06	0.956	0.99
FTD	Micro	GABRG2	0.01	0.24	0.06	0.956	0.996
FTD	EN_L6_CT	GATD1	0.01	0.24	0.06	0.956	0.991
FTD	VLMC	PDE1C	0.02	0.39	0.06	0.956	1
FTD	PC	EXT1	0.02	0.35	0.06	0.956	0.996
FTD	Oligo	SH3YL1	0.00	0.07	0.06	0.956	0.988
FTD	OPC	GSTZ1	-0.01	0.22	-0.06	0.956	0.991
FTD	Astro	NECTIN2	0.01	0.12	0.06	0.956	0.987
FTD	Endo	RNF144B	0.01	0.20	0.06	0.956	0.998
FTD	IN_SST	ZBTB7A	0.01	0.10	0.06	0.956	0.991
FTD	IN_PVALB	SST	0.02	0.38	0.06	0.956	0.997
FTD	Astro	MPND	-0.01	0.15	-0.06	0.956	0.987
FTD	IN_ADARB2	CASP2	0.01	0.23	0.06	0.956	1
FTD	IN_SST	LBR	0.01	0.13	0.06	0.956	0.991
FTD	IN_SST	KAT2A	-0.01	0.14	-0.06	0.956	0.991
FTD	IN_LAMP5_RELN	PPA1	0.01	0.14	0.06	0.956	0.998
FTD	EN_L2_3_IT	PNMA1	-0.01	0.13	-0.06	0.956	0.99
FTD	EN_L6_IT_1	DOC2A	0.01	0.17	0.06	0.956	0.995
FTD	VLMC	PPFIA1	0.01	0.24	0.06	0.956	1
FTD	EN_L6_IT_1	FAM178B	-0.01	0.25	-0.06	0.956	0.995
FTD	Astro	C16orf70	0.01	0.09	0.06	0.956	0.987
FTD	EN_L6_IT_2	DDX20	-0.01	0.27	-0.06	0.956	0.994
FTD	EN_L2_3_IT	PARP12	-0.02	0.29	-0.06	0.956	0.99
FTD	EN_L6_CT	FRMPD4	0.00	0.08	0.06	0.956	0.991
FTD	Oligo	BPNT2	0.01	0.10	0.06	0.956	0.988
FTD	EN_L5_6_NP	RPGR	-0.01	0.24	-0.06	0.956	0.995
FTD	EN_L6_IT_1	ZC3HC1	0.01	0.20	0.06	0.956	0.995
FTD	EN_L3_5_IT_2	BLVRA	0.01	0.13	0.06	0.956	0.993
FTD	IN_SST	ENOX1	0.01	0.10	0.06	0.956	0.991
FTD	Astro	GPT2	-0.01	0.12	-0.06	0.956	0.987
FTD	Micro	SSRP1	-0.01	0.20	-0.06	0.956	0.996
FTD	VLMC	ARSG	-0.02	0.37	-0.06	0.956	1
FTD	EN_L6_CT	CCSAP	0.01	0.14	0.06	0.956	0.991
FTD	EN_L2_3_IT	RGMB	-0.01	0.09	-0.06	0.956	0.99
FTD	IN_VIP	MRPL43	-0.01	0.13	-0.06	0.956	0.996
FTD	Oligo	TVP23B	-0.00	0.08	-0.06	0.956	0.988
FTD	IN_SST	UAP1L1	0.01	0.25	0.06	0.956	0.991
FTD	Astro	OR3A2	0.01	0.19	0.06	0.956	0.987
FTD	Endo	TRAPPC12	-0.01	0.25	-0.06	0.956	0.998
FTD	Oligo	TMF1	-0.00	0.06	-0.06	0.956	0.988
FTD	EN_L6_IT_1	TBC1D25	0.01	0.22	0.06	0.956	0.995
FTD	EN_L3_5_IT_3	WDR70	-0.00	0.06	-0.06	0.956	0.994
FTD	Astro	GPRIN1	-0.01	0.24	-0.06	0.956	0.987
FTD	EN_L3_5_IT_3	VPS26A	-0.01	0.10	-0.06	0.956	0.994
FTD	IN_LAMP5_RELN	SUCO	-0.01	0.11	-0.06	0.956	0.998
FTD	Oligo	PJVK	-0.01	0.10	-0.06	0.956	0.988
FTD	IN_PVALB	SLC4A3	-0.01	0.12	-0.06	0.956	0.997
FTD	IN_ADARB2	SF1	0.01	0.14	0.06	0.956	1
FTD	Oligo	IL16	0.01	0.23	0.06	0.956	0.988
FTD	Oligo	MVD	0.01	0.10	0.06	0.956	0.988
FTD	EN_L3_5_IT_1	PER3	0.01	0.18	0.06	0.956	0.99
FTD	EN_L3_5_IT_3	SRPK2	0.00	0.06	0.06	0.956	0.994
FTD	IN_SST	RAB33B	0.01	0.16	0.06	0.956	0.991
FTD	EN_L3_5_IT_2	RHEB	0.01	0.10	0.06	0.956	0.993
FTD	EN_L2_3_IT	RBM22	-0.00	0.09	-0.06	0.956	0.99
FTD	EN_L3_5_IT_3	GREB1	-0.01	0.14	-0.06	0.956	0.994
FTD	SMC	YAP1	0.03	0.48	0.06	0.956	0.997
FTD	EN_L5_ET	MEGF9	-0.14	2.54	-0.06	0.956	0.989
FTD	EN_L6_IT_1	BOP1	-0.01	0.23	-0.06	0.956	0.995
FTD	PVM	HLA-DPB1	-0.03	0.58	-0.06	0.956	1
FTD	IN_PVALB_CHC	FAM13B	0.01	0.11	0.06	0.956	0.995
FTD	EN_L3_5_IT_3	NSMCE2	-0.00	0.07	-0.06	0.956	0.994
FTD	EN_L5_6_NP	TBC1D13	-0.01	0.21	-0.06	0.956	0.995
FTD	IN_VIP	SP1	-0.01	0.12	-0.06	0.956	0.996
FTD	Micro	NUDCD1	0.01	0.18	0.06	0.956	0.996
FTD	Micro	TPGS2	-0.01	0.15	-0.06	0.956	0.996
FTD	EN_L3_5_IT_1	CPNE1	0.01	0.15	0.06	0.956	0.99
FTD	IN_PVALB	TRIM65	0.01	0.17	0.06	0.956	0.997
FTD	VLMC	TMED10	-0.02	0.28	-0.06	0.956	1
FTD	IN_LAMP5_LHX6	ETFRF1	0.01	0.21	0.06	0.956	0.991
FTD	IN_LAMP5_LHX6	DACT3	-0.01	0.22	-0.06	0.956	0.991
FTD	IN_LAMP5_LHX6	TJP1	-0.01	0.10	-0.06	0.956	0.991
FTD	IN_LAMP5_RELN	WDHD1	-0.01	0.21	-0.06	0.956	0.998
FTD	EN_L3_5_IT_1	IL17RD	0.02	0.38	0.06	0.956	0.99
FTD	EN_L5_6_NP	NXPE3	-0.01	0.15	-0.06	0.956	0.995
FTD	Oligo	GLDC	-0.01	0.17	-0.06	0.956	0.988
FTD	EN_L3_5_IT_3	EIF2B4	0.01	0.16	0.06	0.956	0.994
FTD	EN_L2_3_IT	NEK7	0.01	0.13	0.06	0.956	0.99
FTD	IN_PVALB	IL15	-0.02	0.39	-0.06	0.956	0.997
FTD	IN_LAMP5_LHX6	CDKAL1	-0.01	0.11	-0.06	0.956	0.991
FTD	EN_L6_IT_2	OTUD3	0.01	0.19	0.06	0.956	0.994
FTD	EN_L3_5_IT_3	ZFYVE9	-0.00	0.06	-0.06	0.956	0.994
FTD	EN_L3_5_IT_1	CGREF1	0.01	0.14	0.06	0.956	0.99
FTD	EN_L6_CT	BTC	0.02	0.43	0.06	0.956	0.991
FTD	IN_SST	LTA4H	0.01	0.12	0.06	0.956	0.991
FTD	IN_LAMP5_LHX6	FSCN1	-0.01	0.25	-0.06	0.956	0.991
FTD	EN_L3_5_IT_1	RIF1	0.01	0.10	0.06	0.956	0.99
FTD	IN_LAMP5_LHX6	VPS26B	-0.01	0.21	-0.06	0.956	0.991
FTD	IN_ADARB2	KCNH3	0.01	0.21	0.06	0.956	1
FTD	EN_L3_5_IT_1	JHY	0.01	0.26	0.06	0.956	0.99
FTD	Micro	MAGI2	0.01	0.22	0.06	0.956	0.996
FTD	EN_L3_5_IT_2	PIEZO2	0.01	0.18	0.06	0.956	0.993
FTD	EN_L3_5_IT_2	BOD1	-0.01	0.12	-0.06	0.956	0.993
FTD	IN_SST	SLC8B1	0.01	0.23	0.06	0.956	0.991
FTD	EN_L6_CT	RAB5B	-0.01	0.17	-0.06	0.956	0.991
FTD	IN_VIP	TIMM9	-0.01	0.10	-0.06	0.956	0.996
FTD	VLMC	TENT2	0.01	0.20	0.06	0.956	1
FTD	IN_PVALB	TUBG2	-0.01	0.11	-0.06	0.956	0.997
FTD	EN_L3_5_IT_2	NLK	-0.00	0.07	-0.06	0.956	0.993
FTD	OPC	APP	0.00	0.09	0.06	0.956	0.991
FTD	EN_L3_5_IT_1	TNFSF13B	-0.01	0.23	-0.06	0.956	0.99
FTD	EN_L3_5_IT_1	TRERF1	0.01	0.13	0.06	0.956	0.99
FTD	IN_SST	ZNF527	-0.01	0.16	-0.06	0.956	0.991
FTD	EN_L3_5_IT_1	NNT	0.01	0.10	0.06	0.956	0.99
FTD	Adaptive	ZDHHC21	-0.03	0.46	-0.06	0.956	0.992
FTD	EN_L5_6_NP	BTBD10	-0.01	0.11	-0.06	0.956	0.995
FTD	EN_L6_CT	DENND2B	0.01	0.26	0.06	0.956	0.991
FTD	IN_LAMP5_LHX6	NAPB	-0.01	0.15	-0.06	0.956	0.991
FTD	EN_L6B	ENSG00000287542	0.02	0.29	0.06	0.956	0.993
FTD	PVM	NCK2	0.02	0.39	0.06	0.956	1
FTD	IN_ADARB2	SF3B3	-0.01	0.13	-0.06	0.956	1
FTD	EN_L6_IT_2	LHPP	-0.01	0.17	-0.06	0.956	0.994
FTD	Micro	OTOA	-0.02	0.31	-0.06	0.956	0.996
FTD	OPC	TTC28	-0.00	0.06	-0.06	0.956	0.991
FTD	EN_L5_6_NP	MAST3	0.01	0.18	0.06	0.956	0.995
FTD	Micro	SETD9	-0.02	0.29	-0.06	0.956	0.996
FTD	EN_L5_6_NP	RSU1	-0.01	0.23	-0.06	0.956	0.995
FTD	OPC	MRPL1	0.00	0.09	0.06	0.956	0.991
FTD	IN_PVALB	NEK5	-0.02	0.29	-0.06	0.956	0.997
FTD	Astro	BEND6	0.01	0.12	0.06	0.956	0.987
FTD	IN_PVALB_CHC	DNAJC3	0.01	0.23	0.06	0.956	0.995
FTD	Micro	CACNA1B	0.02	0.28	0.06	0.956	0.996
FTD	IN_PVALB_CHC	RPS21	-0.01	0.26	-0.06	0.956	0.995
FTD	EN_L5_6_NP	PECAM1	0.02	0.33	0.06	0.956	0.995
FTD	EN_L3_5_IT_1	ATP8B1	0.01	0.11	0.06	0.956	0.99
FTD	IN_SST	UBQLN4	-0.01	0.17	-0.06	0.956	0.991
FTD	OPC	CDK20	0.01	0.24	0.05	0.956	0.991
FTD	IN_PVALB	REPS2	0.00	0.08	0.05	0.956	0.997
FTD	PC	UBXN4	-0.01	0.19	-0.05	0.956	0.996
FTD	IN_VIP	GALT	-0.01	0.19	-0.05	0.956	0.996
FTD	Astro	MED15	-0.01	0.11	-0.05	0.956	0.987
FTD	EN_L5_6_NP	TCFL5	0.01	0.25	0.06	0.956	0.995
FTD	IN_VIP	B4GALT1	0.01	0.14	0.05	0.956	0.996
FTD	EN_L3_5_IT_2	SLC25A5	-0.01	0.18	-0.05	0.956	0.993
FTD	IN_PVALB_CHC	ERH	-0.01	0.26	-0.05	0.956	0.995
FTD	IN_ADARB2	IQSEC3	-0.01	0.13	-0.05	0.956	1
FTD	EN_L2_3_IT	HTT	-0.00	0.05	-0.05	0.956	0.99
FTD	IN_SST	AQP11	0.01	0.14	0.05	0.956	0.991
FTD	IN_SST	MED12L	0.01	0.13	0.05	0.956	0.991
FTD	IN_VIP	ENSG00000284762	0.01	0.19	0.05	0.956	0.996
FTD	EN_L5_6_NP	KIRREL3	0.02	0.34	0.05	0.956	0.995
FTD	EN_L6_CT	USP43	0.01	0.17	0.05	0.956	0.991
FTD	EN_L6_IT_1	PEX10	0.01	0.27	0.05	0.956	0.995
FTD	EN_L6B	RRP1B	0.01	0.17	0.05	0.956	0.993
FTD	EN_L3_5_IT_3	HDAC7	-0.01	0.09	-0.05	0.956	0.994
FTD	Micro	AKAP9	-0.00	0.08	-0.05	0.956	0.996
FTD	Oligo	PDZD9	-0.01	0.22	-0.05	0.956	0.988
FTD	IN_LAMP5_RELN	DUSP22	0.01	0.21	0.05	0.956	0.998
FTD	Oligo	EPHB6	0.01	0.18	0.05	0.956	0.988
FTD	IN_PVALB	PPIL1	0.01	0.16	0.05	0.956	0.997
FTD	OPC	SF3A1	0.01	0.15	0.05	0.956	0.991
FTD	IN_LAMP5_LHX6	KCNAB3	-0.02	0.28	-0.05	0.956	0.991
FTD	VLMC	TET1	-0.02	0.38	-0.05	0.956	1
FTD	EN_L6B	UBA5	0.01	0.15	0.05	0.956	0.993
FTD	EN_L5_ET	CUL5	0.14	2.59	0.06	0.956	0.989
FTD	EN_L6_IT_2	KIF3C	0.01	0.12	0.05	0.956	0.994
FTD	Astro	NLRC5	0.01	0.25	0.05	0.956	0.987
FTD	VLMC	SREK1	-0.01	0.22	-0.05	0.956	1
FTD	EN_L6_CT	ATN1	-0.01	0.14	-0.05	0.956	0.991
FTD	Micro	IL6ST	-0.01	0.16	-0.05	0.956	0.996
FTD	EN_L3_5_IT_1	PHLPP1	-0.01	0.11	-0.05	0.956	0.99
FTD	EN_L2_3_IT	ACTR1A	-0.00	0.07	-0.05	0.956	0.99
FTD	IN_ADARB2	LRFN4	0.01	0.22	0.05	0.956	1
FTD	EN_L6_IT_2	WDR13	0.01	0.21	0.05	0.956	0.994
FTD	EN_L5_6_NP	WDR33	0.01	0.09	0.05	0.956	0.995
FTD	EN_L3_5_IT_2	RAMP1	-0.01	0.21	-0.05	0.956	0.993
FTD	Oligo	PAWR	0.01	0.18	0.05	0.956	0.988
FTD	IN_ADARB2	ZRANB3	-0.01	0.11	-0.05	0.956	1
FTD	EN_L2_3_IT	SKAP2	-0.01	0.10	-0.05	0.956	0.99
FTD	EN_L3_5_IT_3	RTN4R	-0.01	0.16	-0.05	0.956	0.994
FTD	EN_L6_IT_1	RBBP7	0.01	0.16	0.05	0.956	0.995
FTD	EN_L6_IT_2	NDUFA5	0.01	0.14	0.05	0.956	0.994
FTD	IN_PVALB_CHC	EDRF1	0.01	0.19	0.05	0.956	0.995
FTD	EN_L6_IT_2	SNW1	-0.01	0.17	-0.05	0.956	0.994
FTD	Oligo	PARD3B	0.01	0.16	0.05	0.956	0.988
FTD	EN_L6_IT_2	ABCD4	0.01	0.22	0.05	0.956	0.994
FTD	Endo	OGA	-0.01	0.17	-0.05	0.956	0.998
FTD	IN_LAMP5_LHX6	ENPP2	-0.03	0.56	-0.05	0.956	0.991
FTD	EN_L6_IT_2	RTL8C	-0.01	0.26	-0.05	0.956	0.994
FTD	Oligo	RELCH	-0.00	0.05	-0.05	0.956	0.988
FTD	EN_L6_IT_1	F8	-0.02	0.29	-0.05	0.956	0.995
FTD	Oligo	BTBD2	-0.00	0.07	-0.05	0.956	0.988
FTD	IN_ADARB2	ZFP64	-0.01	0.19	-0.05	0.956	1
FTD	Micro	TXLNA	-0.01	0.16	-0.05	0.956	0.996
FTD	IN_VIP	ETV6	0.01	0.14	0.05	0.956	0.996
FTD	Oligo	NPTX1	0.01	0.18	0.05	0.956	0.988
FTD	IN_PVALB_CHC	ARMH1	-0.02	0.33	-0.05	0.956	0.995
FTD	EN_L5_ET	ZNF83	0.24	4.26	0.06	0.956	0.989
FTD	EN_L2_3_IT	BICD2	-0.00	0.09	-0.05	0.956	0.99
FTD	IN_VIP	FBXL16	0.01	0.11	0.05	0.956	0.996
FTD	EN_L6_IT_1	DOP1A	-0.01	0.09	-0.05	0.956	0.995
FTD	EN_L6_IT_2	FAM124A	-0.02	0.28	-0.05	0.956	0.994
FTD	PVM	STOM	0.03	0.46	0.05	0.956	1
FTD	EN_L2_3_IT	FRMD5	0.00	0.07	0.05	0.956	0.99
FTD	EN_L3_5_IT_3	PSMA1	-0.01	0.11	-0.05	0.956	0.994
FTD	IN_SST	C17orf75	-0.01	0.15	-0.05	0.956	0.991
FTD	Endo	METTL25	0.02	0.32	0.05	0.956	0.998
FTD	EN_L3_5_IT_3	NGB	0.03	0.51	0.05	0.956	0.994
FTD	EN_L5_ET	RAP1B	0.18	3.26	0.06	0.956	0.989
FTD	EN_L6_CT	SMIM29	-0.02	0.29	-0.05	0.956	0.991
FTD	EN_L6_IT_2	CORO1C	-0.01	0.21	-0.05	0.956	0.994
FTD	IN_PVALB	SLC51A	-0.01	0.24	-0.05	0.956	0.997
FTD	IN_VIP	BICDL1	0.00	0.07	0.05	0.956	0.996
FTD	EN_L6B	MFSD6	-0.01	0.12	-0.05	0.957	0.993
FTD	EN_L3_5_IT_1	DARS2	0.01	0.23	0.05	0.957	0.99
FTD	IN_VIP	CCNJL	0.01	0.12	0.05	0.957	0.996
FTD	VLMC	PPP2R2D	0.02	0.29	0.05	0.957	1
FTD	Oligo	GGA1	-0.00	0.07	-0.05	0.957	0.988
FTD	IN_PVALB_CHC	METTL22	-0.02	0.29	-0.05	0.957	0.995
FTD	OPC	SBK1	0.01	0.17	0.05	0.957	0.991
FTD	EN_L3_5_IT_1	ZKSCAN5	0.01	0.18	0.05	0.957	0.99
FTD	EN_L3_5_IT_1	MKRN3	0.02	0.33	0.05	0.957	0.99
FTD	Oligo	ATXN2	-0.00	0.05	-0.05	0.957	0.988
FTD	IN_VIP	C21orf62	-0.01	0.26	-0.05	0.957	0.996
FTD	EN_L6_CT	HECTD1	-0.01	0.09	-0.05	0.957	0.991
FTD	IN_VIP	EPRS1	-0.00	0.07	-0.05	0.957	0.996
FTD	EN_L6B	OR2L2	0.02	0.32	0.05	0.957	0.993
FTD	Oligo	MON1B	0.01	0.14	0.05	0.957	0.988
FTD	Astro	TCF3	0.01	0.10	0.05	0.957	0.988
FTD	SMC	RAP1B	-0.03	0.62	-0.05	0.957	0.997
FTD	EN_L6B	POLR2C	-0.02	0.28	-0.05	0.957	0.993
FTD	EN_L5_ET	LCA5	-0.23	4.14	-0.06	0.957	0.989
FTD	IN_SST	GTF3C2	0.01	0.12	0.05	0.957	0.991
FTD	IN_LAMP5_LHX6	TRIQK	-0.01	0.20	-0.05	0.957	0.991
FTD	EN_L6_CT	FAIM	0.01	0.23	0.05	0.957	0.991
FTD	IN_LAMP5_RELN	RCCD1	0.01	0.22	0.05	0.957	0.998
FTD	Oligo	DNAH17	-0.01	0.14	-0.05	0.957	0.988
FTD	IN_LAMP5_RELN	PDE3A	-0.02	0.28	-0.05	0.957	0.998
FTD	Oligo	COX7C	0.00	0.08	0.05	0.957	0.988
FTD	VLMC	C11orf49	0.01	0.24	0.05	0.957	1
FTD	EN_L3_5_IT_2	BMPR2	0.00	0.06	0.05	0.957	0.993
FTD	Oligo	CNOT8	0.00	0.07	0.05	0.957	0.988
FTD	EN_L3_5_IT_2	CRLF1	0.01	0.15	0.05	0.957	0.993
FTD	Micro	PLXNA4	0.01	0.25	0.05	0.957	0.996
FTD	IN_SST	NR4A1	0.02	0.33	0.05	0.957	0.991
FTD	EN_L3_5_IT_3	USE1	0.01	0.19	0.05	0.957	0.994
FTD	Oligo	NDFIP2	-0.00	0.09	-0.05	0.957	0.988
FTD	IN_LAMP5_RELN	CNNM3	0.01	0.20	0.05	0.957	0.998
FTD	IN_VIP	NIPAL1	-0.01	0.20	-0.05	0.957	0.996
FTD	EN_L3_5_IT_3	AREL1	-0.01	0.11	-0.05	0.957	0.994
FTD	EN_L6_IT_2	NARF	0.01	0.15	0.05	0.957	0.994
FTD	SMC	HECTD4	-0.02	0.45	-0.05	0.957	0.997
FTD	IN_ADARB2	ADRA1B	-0.01	0.20	-0.05	0.957	1
FTD	EN_L5_6_NP	TNFRSF25	0.02	0.29	0.05	0.957	0.995
FTD	Oligo	CAND1	0.00	0.05	0.05	0.957	0.988
FTD	Astro	PPARA	0.00	0.09	0.05	0.957	0.988
FTD	EN_L3_5_IT_2	ECHS1	0.01	0.12	0.05	0.957	0.993
FTD	IN_VIP	HIBADH	-0.01	0.10	-0.05	0.957	0.996
FTD	IN_PVALB	ANKRD55	-0.02	0.36	-0.05	0.957	0.997
FTD	EN_L5_6_NP	LRRIQ3	-0.03	0.46	-0.05	0.957	0.995
FTD	VLMC	TTC7A	-0.01	0.26	-0.05	0.957	1
FTD	EN_L2_3_IT	DICER1	0.00	0.05	0.05	0.957	0.991
FTD	IN_LAMP5_RELN	TRA2A	-0.01	0.09	-0.05	0.957	0.998
FTD	EN_L2_3_IT	PI15	-0.01	0.26	-0.05	0.957	0.991
FTD	IN_PVALB	PIGV	-0.01	0.20	-0.05	0.957	0.997
FTD	IN_VIP	NOM1	0.01	0.13	0.05	0.957	0.996
FTD	Oligo	LUZP1	0.01	0.14	0.05	0.957	0.988
FTD	EN_L3_5_IT_1	KAT8	-0.01	0.15	-0.05	0.957	0.99
FTD	IN_LAMP5_RELN	EMD	-0.01	0.21	-0.05	0.957	0.998
FTD	Astro	ANLN	-0.01	0.27	-0.05	0.957	0.988
FTD	Endo	SCFD1	-0.01	0.20	-0.05	0.957	0.998
FTD	IN_SST	NPTXR	-0.01	0.14	-0.05	0.957	0.991
FTD	EN_L3_5_IT_2	ZMAT5	-0.01	0.19	-0.05	0.957	0.993
FTD	Astro	TFAP2C	-0.01	0.19	-0.05	0.957	0.988
FTD	EN_L5_ET	ARMC10	0.24	4.30	0.06	0.957	0.989
FTD	IN_PVALB	USP21	-0.01	0.18	-0.05	0.957	0.997
FTD	EN_L3_5_IT_2	MTF1	-0.01	0.13	-0.05	0.957	0.993
FTD	Oligo	RNFT2	0.01	0.11	0.05	0.957	0.988
FTD	EN_L6_CT	INPP5D	0.02	0.33	0.05	0.957	0.991
FTD	Oligo	MON1A	-0.01	0.10	-0.05	0.957	0.988
FTD	EN_L6_CT	EPC1	0.00	0.08	0.05	0.957	0.991
FTD	OPC	FAM171B	0.00	0.07	0.05	0.957	0.991
FTD	IN_PVALB	WWTR1	-0.01	0.19	-0.05	0.957	0.997
FTD	IN_PVALB	SLC35A4	-0.01	0.26	-0.05	0.957	0.997
FTD	EN_L3_5_IT_2	ATP8B1	-0.01	0.11	-0.05	0.957	0.993
FTD	IN_PVALB_CHC	MRPL42	-0.01	0.16	-0.05	0.957	0.995
FTD	IN_PVALB_CHC	CSPP1	0.01	0.12	0.05	0.957	0.995
FTD	EN_L3_5_IT_1	INIP	0.01	0.13	0.05	0.957	0.99
FTD	Micro	TMEM185A	0.01	0.21	0.05	0.957	0.996
FTD	EN_L3_5_IT_1	PCCB	0.01	0.14	0.05	0.957	0.99
FTD	IN_VIP	CCDC12	0.01	0.10	0.05	0.957	0.996
FTD	IN_SST	C6orf89	-0.01	0.11	-0.05	0.957	0.991
FTD	EN_L3_5_IT_2	MAPKAPK2	-0.02	0.32	-0.05	0.957	0.993
FTD	IN_PVALB_CHC	RYR1	0.01	0.13	0.05	0.957	0.995
FTD	Micro	SSH2	0.01	0.13	0.05	0.957	0.996
FTD	EN_L5_6_NP	TADA2A	0.01	0.17	0.05	0.957	0.995
FTD	IN_LAMP5_RELN	ROBO1	0.01	0.24	0.05	0.957	0.998
FTD	PVM	ANKRD44	0.01	0.23	0.05	0.957	1
FTD	EN_L3_5_IT_1	TRAFD1	-0.01	0.19	-0.05	0.957	0.99
FTD	IN_VIP	FBXL3	0.00	0.08	0.05	0.957	0.996
FTD	Oligo	CEBPZOS	-0.00	0.07	-0.05	0.957	0.988
FTD	EN_L3_5_IT_3	PNPLA2	0.01	0.16	0.05	0.957	0.994
FTD	Oligo	GAREM1	-0.00	0.09	-0.05	0.957	0.988
FTD	Oligo	APBA1	-0.00	0.08	-0.05	0.957	0.988
FTD	Micro	SLC16A4	0.02	0.29	0.05	0.957	0.996
FTD	IN_PVALB	ETS1	-0.01	0.23	-0.05	0.957	0.997
FTD	EN_L5_6_NP	ZNF596	0.02	0.33	0.05	0.957	0.995
FTD	EN_L6_IT_2	TEAD1	0.01	0.19	0.05	0.957	0.994
FTD	Astro	NUDT12	0.01	0.10	0.05	0.957	0.988
FTD	IN_LAMP5_LHX6	SNRNP35	-0.01	0.23	-0.05	0.957	0.991
FTD	IN_ADARB2	GLYR1	-0.01	0.11	-0.05	0.957	1
FTD	IN_ADARB2	SRRM2	-0.01	0.12	-0.05	0.957	1
FTD	IN_PVALB_CHC	EIF2B3	0.01	0.20	0.05	0.957	0.995
FTD	EN_L3_5_IT_1	FAM189A1	-0.00	0.09	-0.05	0.957	0.99
FTD	Micro	BEGAIN	-0.01	0.25	-0.05	0.957	0.996
FTD	Oligo	RNF213	-0.01	0.10	-0.05	0.957	0.988
FTD	EN_L3_5_IT_1	CTSH	-0.02	0.28	-0.05	0.957	0.99
FTD	IN_PVALB_CHC	ELAPOR2	0.01	0.13	0.05	0.957	0.995
FTD	OPC	EIF5A	-0.01	0.21	-0.05	0.957	0.991
FTD	IN_PVALB	CFAP53	-0.01	0.20	-0.05	0.957	0.997
FTD	Astro	MGAT4A	0.00	0.09	0.05	0.957	0.988
FTD	Micro	ZDHHC20	-0.01	0.12	-0.05	0.957	0.996
FTD	EN_L5_6_NP	FBXO44	0.01	0.17	0.05	0.957	0.995
FTD	EN_L6_IT_1	RACK1	0.01	0.15	0.05	0.957	0.995
FTD	Endo	TPST1	0.01	0.24	0.05	0.957	0.998
FTD	EN_L5_ET	TBC1D20	0.24	4.38	0.05	0.957	0.989
FTD	EN_L5_ET	MAP4K4	-0.13	2.31	-0.05	0.957	0.989
FTD	EN_L6B	C2CD3	0.01	0.16	0.05	0.957	0.993
FTD	IN_PVALB	RBM12B	-0.01	0.10	-0.05	0.957	0.997
FTD	Oligo	NUDT10	0.01	0.28	0.05	0.957	0.988
FTD	PC	STAMBPL1	0.02	0.33	0.05	0.957	0.996
FTD	EN_L6_CT	TJAP1	-0.01	0.22	-0.05	0.957	0.991
FTD	Endo	GPHN	-0.01	0.15	-0.05	0.957	0.998
FTD	EN_L6_CT	SH3BGRL	0.01	0.14	0.05	0.957	0.991
FTD	IN_LAMP5_RELN	SLC1A3	0.01	0.26	0.05	0.957	0.998
FTD	EN_L3_5_IT_1	STIM2	-0.01	0.13	-0.05	0.957	0.99
FTD	Oligo	CDH10	-0.01	0.22	-0.05	0.957	0.988
FTD	Astro	RAD1	0.01	0.12	0.05	0.957	0.988
FTD	Astro	SLC30A3	-0.01	0.26	-0.05	0.957	0.988
FTD	EN_L3_5_IT_1	UBE2K	-0.00	0.09	-0.05	0.957	0.99
FTD	EN_L3_5_IT_1	MFSD4A	0.01	0.12	0.05	0.957	0.99
FTD	IN_PVALB_CHC	TIMM23	0.01	0.22	0.05	0.957	0.995
FTD	EN_L3_5_IT_3	RAB26	0.01	0.14	0.05	0.957	0.994
FTD	IN_PVALB	PHLDB3	0.01	0.20	0.05	0.957	0.997
FTD	IN_LAMP5_LHX6	TUBGCP5	0.01	0.19	0.05	0.957	0.991
FTD	IN_SST	PRRC1	-0.01	0.15	-0.05	0.957	0.991
FTD	OPC	TMCO4	-0.01	0.26	-0.05	0.957	0.991
FTD	EN_L5_6_NP	TOM1L2	-0.01	0.11	-0.05	0.957	0.995
FTD	EN_L6_IT_2	PHF2	0.01	0.20	0.05	0.957	0.994
FTD	EN_L6_IT_2	SMIM4	-0.01	0.24	-0.05	0.957	0.994
FTD	IN_SST	EMILIN2	0.01	0.26	0.05	0.957	0.991
FTD	EN_L6_IT_1	SLC16A1	-0.01	0.21	-0.05	0.957	0.995
FTD	IN_SST	USF1	-0.01	0.22	-0.05	0.957	0.991
FTD	SMC	NFIB	0.03	0.46	0.05	0.957	0.997
FTD	EN_L5_6_NP	SLC16A9	-0.02	0.42	-0.05	0.957	0.995
FTD	IN_LAMP5_RELN	TBC1D31	0.01	0.18	0.05	0.957	0.998
FTD	IN_PVALB	GHR	-0.01	0.15	-0.05	0.957	0.997
FTD	IN_LAMP5_LHX6	NLGN4X	-0.01	0.14	-0.05	0.957	0.991
FTD	EN_L3_5_IT_1	TSHZ3	-0.01	0.12	-0.05	0.957	0.99
FTD	Astro	PCGF2	-0.01	0.20	-0.05	0.957	0.988
FTD	EN_L6B	CAPZB	0.01	0.12	0.05	0.957	0.993
FTD	PC	USP16	-0.01	0.23	-0.05	0.957	0.996
FTD	Micro	PTK2	-0.01	0.12	-0.05	0.957	0.996
FTD	IN_LAMP5_RELN	TUSC3	-0.01	0.10	-0.05	0.957	0.998
FTD	PC	SH3YL1	-0.01	0.27	-0.05	0.957	0.996
FTD	OPC	NOTCH1	-0.01	0.14	-0.05	0.957	0.991
FTD	EN_L6_CT	ZNF283	0.01	0.17	0.05	0.957	0.991
FTD	IN_PVALB_CHC	MED1	-0.01	0.27	-0.05	0.957	0.995
FTD	IN_VIP	CBX6	-0.00	0.09	-0.05	0.957	0.996
FTD	EN_L6_IT_1	CHRNA7	-0.01	0.28	-0.05	0.957	0.995
FTD	Oligo	SRPK3	0.01	0.14	0.05	0.957	0.988
FTD	SMC	ITGA8	-0.04	0.67	-0.05	0.957	0.997
FTD	EN_L3_5_IT_3	AMFR	-0.01	0.11	-0.05	0.957	0.994
FTD	IN_PVALB_CHC	RPL27A	-0.01	0.25	-0.05	0.957	0.995
FTD	EN_L6_IT_2	SGTB	-0.01	0.15	-0.05	0.957	0.994
FTD	IN_PVALB	SLC25A28	-0.01	0.13	-0.05	0.957	0.997
FTD	EN_L3_5_IT_3	CNOT1	0.00	0.07	0.05	0.957	0.994
FTD	EN_L2_3_IT	SCRN1	0.00	0.07	0.05	0.957	0.991
FTD	PVM	PARVG	0.02	0.30	0.05	0.957	1
FTD	IN_PVALB	PPFIA4	-0.01	0.11	-0.05	0.957	0.997
FTD	EN_L6B	PHKA2	0.01	0.23	0.05	0.957	0.993
FTD	IN_VIP	SPATA9	0.01	0.27	0.05	0.957	0.996
FTD	IN_VIP	BCL7A	0.01	0.10	0.05	0.957	0.996
FTD	IN_ADARB2	ABLIM1	-0.00	0.09	-0.05	0.957	1
FTD	IN_LAMP5_LHX6	CARMIL3	0.01	0.22	0.05	0.957	0.991
FTD	IN_SST	LIN7C	0.01	0.15	0.05	0.957	0.991
FTD	EN_L6_IT_1	ZNF398	-0.01	0.15	-0.05	0.957	0.995
FTD	IN_LAMP5_LHX6	MCFD2	-0.01	0.18	-0.05	0.957	0.991
FTD	EN_L3_5_IT_3	UBE2D4	0.01	0.11	0.05	0.957	0.994
FTD	EN_L6_CT	NDUFA4	-0.01	0.17	-0.05	0.957	0.991
FTD	IN_SST	AIMP1	-0.01	0.13	-0.05	0.957	0.991
FTD	IN_LAMP5_LHX6	RAP1B	-0.01	0.15	-0.05	0.957	0.991
FTD	Micro	ENSG00000285162	0.02	0.42	0.05	0.957	0.996
FTD	Astro	NARS2	0.00	0.08	0.05	0.957	0.988
FTD	Oligo	DAO	-0.01	0.27	-0.05	0.957	0.988
FTD	EN_L3_5_IT_3	NAPG	-0.01	0.11	-0.05	0.957	0.994
FTD	EN_L3_5_IT_3	MOSPD3	0.01	0.21	0.05	0.957	0.994
FTD	IN_ADARB2	MRPL39	0.01	0.16	0.05	0.957	1
FTD	IN_LAMP5_RELN	SLC4A8	-0.01	0.15	-0.05	0.957	0.998
FTD	Adaptive	CLU	-0.02	0.39	-0.05	0.957	0.992
FTD	IN_PVALB	SMAD7	-0.01	0.20	-0.05	0.957	0.997
FTD	IN_PVALB_CHC	CDK9	0.02	0.30	0.05	0.957	0.995
FTD	Micro	C2CD2	-0.01	0.19	-0.05	0.957	0.996
FTD	IN_PVALB_CHC	SIDT1	-0.02	0.28	-0.05	0.957	0.995
FTD	EN_L3_5_IT_3	PORCN	-0.01	0.14	-0.05	0.957	0.994
FTD	IN_PVALB	TRIM14	0.01	0.19	0.05	0.957	0.997
FTD	EN_L6_IT_1	IQCG	-0.01	0.16	-0.05	0.957	0.995
FTD	IN_VIP	RBFOX2	0.00	0.06	0.05	0.957	0.996
FTD	IN_SST	LASP1	0.01	0.12	0.05	0.957	0.991
FTD	Oligo	TNS2	-0.01	0.10	-0.05	0.957	0.988
FTD	EN_L6_CT	PAPSS1	0.01	0.10	0.05	0.957	0.991
FTD	EN_L3_5_IT_1	TULP4	-0.00	0.09	-0.05	0.957	0.99
FTD	IN_PVALB	ADCY2	0.01	0.11	0.05	0.957	0.997
FTD	Astro	MKKS	-0.01	0.12	-0.05	0.957	0.988
FTD	EN_L6_IT_1	PHKB	-0.01	0.15	-0.05	0.957	0.995
FTD	Astro	CPT1C	0.01	0.14	0.05	0.957	0.988
FTD	IN_PVALB	B4GALT4	-0.01	0.16	-0.05	0.957	0.997
FTD	VLMC	BNC2	-0.03	0.51	-0.05	0.957	1
FTD	EN_L5_6_NP	SYAP1	-0.01	0.25	-0.05	0.957	0.995
FTD	OPC	SLC29A2	0.01	0.21	0.05	0.957	0.991
FTD	Endo	SLC16A14	0.02	0.38	0.05	0.957	0.998
FTD	EN_L2_3_IT	OXSR1	-0.00	0.05	-0.05	0.957	0.991
FTD	IN_LAMP5_RELN	HOOK3	-0.00	0.08	-0.05	0.957	0.998
FTD	EN_L2_3_IT	LSM11	-0.01	0.10	-0.05	0.957	0.991
FTD	EN_L6B	CASP8AP2	0.01	0.14	0.05	0.957	0.993
FTD	Oligo	YWHAH	-0.01	0.13	-0.05	0.957	0.988
FTD	Oligo	IKZF3	-0.01	0.27	-0.05	0.957	0.988
FTD	EN_L3_5_IT_3	CUL5	-0.00	0.08	-0.05	0.957	0.994
FTD	OPC	NUP37	0.01	0.11	0.05	0.957	0.991
FTD	EN_L6_IT_1	DYNLL2	-0.01	0.22	-0.05	0.957	0.995
FTD	Oligo	DMAP1	-0.01	0.09	-0.05	0.957	0.988
FTD	EN_L3_5_IT_3	THSD7B	-0.01	0.22	-0.05	0.957	0.994
FTD	IN_LAMP5_RELN	CSPG5	-0.01	0.24	-0.05	0.957	0.998
FTD	EN_L3_5_IT_1	BCL9	0.01	0.15	0.05	0.957	0.99
FTD	IN_LAMP5_LHX6	DYRK1A	-0.01	0.10	-0.05	0.957	0.991
FTD	IN_PVALB	TNFRSF19	0.02	0.28	0.05	0.958	0.997
FTD	Micro	ARFGAP2	-0.01	0.15	-0.05	0.958	0.996
FTD	IN_PVALB_CHC	BCAR3	-0.02	0.34	-0.05	0.958	0.995
FTD	Astro	RHBDD3	-0.01	0.10	-0.05	0.958	0.988
FTD	Oligo	ZFP14	0.00	0.07	0.05	0.958	0.988
FTD	EN_L3_5_IT_1	UNC119B	-0.01	0.20	-0.05	0.958	0.99
FTD	IN_LAMP5_LHX6	RSPRY1	-0.01	0.16	-0.05	0.958	0.991
FTD	EN_L5_6_NP	ZNF264	0.01	0.18	0.05	0.958	0.995
FTD	Endo	PPM1D	0.01	0.28	0.05	0.958	0.998
FTD	EN_L6_CT	NDC1	-0.01	0.19	-0.05	0.958	0.991
FTD	PVM	KMT2A	-0.02	0.35	-0.05	0.958	1
FTD	EN_L6_IT_2	CHORDC1	-0.01	0.20	-0.05	0.958	0.994
FTD	EN_L3_5_IT_2	CCDC7	0.00	0.09	0.05	0.958	0.993
FTD	IN_PVALB_CHC	BRD4	0.01	0.15	0.05	0.958	0.995
FTD	EN_L6_IT_2	FAM200A	-0.01	0.24	-0.05	0.958	0.994
FTD	OPC	TMEM9	-0.01	0.11	-0.05	0.958	0.991
FTD	Oligo	CMTM8	0.01	0.14	0.05	0.958	0.988
FTD	IN_PVALB_CHC	NRIP3	0.01	0.21	0.05	0.958	0.995
FTD	IN_LAMP5_RELN	ABCC10	0.01	0.18	0.05	0.958	0.998
FTD	EN_L6_IT_1	LRRC49	-0.01	0.10	-0.05	0.958	0.995
FTD	EN_L5_6_NP	RPA2	-0.01	0.24	-0.05	0.958	0.995
FTD	EN_L5_6_NP	ATP5F1D	0.01	0.27	0.05	0.958	0.995
FTD	IN_ADARB2	EAF2	-0.01	0.25	-0.05	0.958	1
FTD	IN_ADARB2	GSPT1	-0.01	0.13	-0.05	0.958	1
FTD	IN_LAMP5_RELN	MRPL44	-0.01	0.23	-0.05	0.958	0.998
FTD	EN_L3_5_IT_1	PROSER1	-0.01	0.17	-0.05	0.958	0.99
FTD	OPC	METTL26	0.01	0.16	0.05	0.958	0.991
FTD	Astro	KRTAP5-11	0.02	0.31	0.05	0.958	0.988
FTD	OPC	TMEM59L	0.01	0.10	0.05	0.958	0.991
FTD	EN_L3_5_IT_2	NUP205	-0.01	0.12	-0.05	0.958	0.993
FTD	EN_L5_ET	DDHD1	0.12	2.24	0.05	0.958	0.989
FTD	EN_L6_IT_1	HELLS	-0.01	0.23	-0.05	0.958	0.995
FTD	EN_L6_IT_1	TPMT	0.01	0.19	0.05	0.958	0.995
FTD	Micro	CRAMP1	-0.01	0.21	-0.05	0.958	0.996
FTD	Oligo	CIBAR2	-0.02	0.31	-0.05	0.958	0.988
FTD	Astro	YPEL4	-0.01	0.24	-0.05	0.958	0.988
FTD	IN_PVALB	ZC3H8	-0.00	0.08	-0.05	0.958	0.997
FTD	IN_VIP	KLHL34	0.01	0.25	0.05	0.958	0.996
FTD	Oligo	TMEM178A	0.01	0.21	0.05	0.958	0.988
FTD	Oligo	C1orf115	-0.01	0.21	-0.05	0.958	0.988
FTD	IN_PVALB	UBQLN4	0.01	0.16	0.05	0.958	0.997
FTD	IN_LAMP5_LHX6	SGK1	0.01	0.13	0.05	0.958	0.991
FTD	IN_LAMP5_RELN	ARRB2	-0.01	0.14	-0.05	0.958	0.998
FTD	Astro	KLKB1	0.01	0.24	0.05	0.958	0.988
FTD	IN_SST	SIKE1	-0.01	0.15	-0.05	0.958	0.991
FTD	EN_L2_3_IT	RNF150	0.00	0.09	0.05	0.958	0.991
FTD	EN_L5_6_NP	TMEM131L	-0.01	0.27	-0.05	0.958	0.995
FTD	EN_L3_5_IT_2	SNTA1	0.01	0.13	0.05	0.958	0.993
FTD	EN_L3_5_IT_1	FXR2	-0.01	0.18	-0.05	0.958	0.99
FTD	IN_VIP	GIGYF1	0.01	0.11	0.05	0.958	0.996
FTD	PVM	MAP4	-0.02	0.29	-0.05	0.958	1
FTD	IN_LAMP5_LHX6	FDX1	-0.01	0.20	-0.05	0.958	0.991
FTD	PC	HEATR5B	0.02	0.30	0.05	0.958	0.996
FTD	IN_PVALB	MGAT5	-0.00	0.09	-0.05	0.958	0.997
FTD	EN_L3_5_IT_2	GREM1	0.02	0.35	0.05	0.958	0.993
FTD	EN_L5_ET	RBSN	-0.23	4.22	-0.05	0.958	0.989
FTD	PVM	CLEC7A	-0.02	0.37	-0.05	0.958	1
FTD	EN_L6_IT_1	ZNF74	-0.01	0.19	-0.05	0.958	0.995
FTD	EN_L6_CT	FAM126A	-0.02	0.32	-0.05	0.958	0.991
FTD	EN_L2_3_IT	RAB6B	-0.00	0.07	-0.05	0.958	0.991
FTD	IN_PVALB	RGS7	0.00	0.07	0.05	0.958	0.997
FTD	VLMC	PDZD2	-0.01	0.19	-0.05	0.958	1
FTD	EN_L6_IT_1	RTCB	-0.01	0.15	-0.05	0.958	0.995
FTD	Oligo	CACFD1	-0.01	0.11	-0.05	0.958	0.988
FTD	OPC	GFPT2	-0.01	0.25	-0.05	0.958	0.991
FTD	IN_ADARB2	DNAJC12	-0.01	0.21	-0.05	0.958	1
FTD	EN_L3_5_IT_2	ZNF668	-0.01	0.16	-0.05	0.958	0.993
FTD	EN_L3_5_IT_3	NOTUM	-0.01	0.26	-0.05	0.958	0.994
FTD	IN_ADARB2	SHTN1	-0.01	0.10	-0.05	0.958	1
FTD	EN_L6_CT	AIFM1	-0.01	0.24	-0.05	0.958	0.991
FTD	Micro	SLC37A4	0.01	0.22	0.05	0.958	0.996
FTD	IN_LAMP5_LHX6	AP4S1	-0.01	0.13	-0.05	0.958	0.991
FTD	IN_PVALB	AKTIP	0.01	0.13	0.05	0.958	0.997
FTD	EN_L6_CT	POU6F1	-0.01	0.17	-0.05	0.958	0.991
FTD	IN_LAMP5_LHX6	TRIM66	-0.01	0.24	-0.05	0.958	0.991
FTD	EN_L6_IT_2	NR2C1	-0.01	0.16	-0.05	0.958	0.994
FTD	EN_L2_3_IT	LRCH1	-0.01	0.10	-0.05	0.958	0.991
FTD	VLMC	WDR11	0.01	0.27	0.05	0.958	1
FTD	IN_LAMP5_LHX6	ATMIN	-0.01	0.20	-0.05	0.958	0.991
FTD	IN_SST	LRRN1	-0.01	0.19	-0.05	0.958	0.991
FTD	EN_L2_3_IT	ANKRA2	-0.01	0.10	-0.05	0.958	0.991
FTD	EN_L3_5_IT_3	PSMD14	-0.00	0.07	-0.05	0.958	0.994
FTD	EN_L6_IT_2	FAM81A	-0.01	0.19	-0.05	0.958	0.994
FTD	EN_L6_IT_1	DCAF7	-0.01	0.14	-0.05	0.958	0.995
FTD	Astro	NSUN5	-0.01	0.15	-0.05	0.958	0.988
FTD	EN_L6_IT_2	NCS1	-0.01	0.19	-0.05	0.958	0.994
FTD	EN_L2_3_IT	SLC51A	0.01	0.18	0.05	0.958	0.991
FTD	EN_L2_3_IT	VTI1B	-0.00	0.09	-0.05	0.958	0.991
FTD	EN_L6_IT_2	KIZ	0.01	0.14	0.05	0.958	0.994
FTD	EN_L2_3_IT	ARF3	0.01	0.26	0.05	0.958	0.991
FTD	IN_LAMP5_LHX6	CRTAP	0.01	0.21	0.05	0.958	0.991
FTD	Micro	BTBD19	-0.01	0.28	-0.05	0.958	0.996
FTD	IN_ADARB2	RAP1GAP	0.01	0.13	0.05	0.958	1
FTD	IN_PVALB	SPDYE3	-0.01	0.19	-0.05	0.958	0.997
FTD	EN_L3_5_IT_2	APOOL	0.00	0.09	0.05	0.958	0.993
FTD	IN_SST	KLHDC10	-0.00	0.07	-0.05	0.958	0.991
FTD	Oligo	RPL5	0.00	0.05	0.05	0.958	0.988
FTD	IN_LAMP5_LHX6	COPS3	-0.01	0.23	-0.05	0.958	0.991
FTD	IN_LAMP5_RELN	LIN9	-0.01	0.21	-0.05	0.958	0.998
FTD	EN_L6_IT_1	ZBTB48	-0.01	0.23	-0.05	0.958	0.995
FTD	Oligo	ENSG00000285816	0.01	0.10	0.05	0.958	0.988
FTD	IN_LAMP5_LHX6	PARVB	0.01	0.27	0.05	0.958	0.991
FTD	OPC	ZNF121	-0.01	0.11	-0.05	0.958	0.991
FTD	EN_L5_ET	DSE	-0.16	2.91	-0.05	0.958	0.989
FTD	IN_ADARB2	KATNBL1	0.01	0.11	0.05	0.958	1
FTD	Adaptive	TRIM22	0.02	0.34	0.05	0.958	0.992
FTD	EN_L3_5_IT_2	MMP25	0.01	0.26	0.05	0.958	0.993
FTD	EN_L3_5_IT_2	CARD8	0.01	0.19	0.05	0.958	0.993
FTD	IN_PVALB_CHC	RNF165	-0.01	0.19	-0.05	0.958	0.995
FTD	EN_L6_CT	GPSM2	0.01	0.26	0.05	0.958	0.991
FTD	EN_L6B	HACD2	0.01	0.15	0.05	0.958	0.994
FTD	IN_PVALB	CA2	0.01	0.20	0.05	0.958	0.997
FTD	IN_PVALB	WDR12	-0.01	0.11	-0.05	0.958	0.997
FTD	IN_LAMP5_RELN	ZBTB16	0.00	0.09	0.05	0.958	0.998
FTD	EN_L3_5_IT_2	SLTM	-0.00	0.08	-0.05	0.958	0.993
FTD	EN_L6_IT_2	KCNH1	-0.02	0.38	-0.05	0.958	0.994
FTD	EN_L6_IT_2	YTHDF3	-0.01	0.16	-0.05	0.958	0.994
FTD	EN_L2_3_IT	NR2C2AP	-0.01	0.16	-0.05	0.958	0.991
FTD	IN_VIP	LRTM1	-0.01	0.20	-0.05	0.958	0.996
FTD	IN_PVALB_CHC	GLMN	-0.01	0.17	-0.05	0.958	0.995
FTD	OPC	PPP1R10	0.00	0.09	0.05	0.958	0.991
FTD	EN_L3_5_IT_3	HSPD1	-0.01	0.11	-0.05	0.958	0.994
FTD	IN_PVALB	MSANTD1	-0.02	0.31	-0.05	0.958	0.997
FTD	IN_PVALB	TACC3	0.01	0.19	0.05	0.958	0.997
FTD	IN_LAMP5_RELN	ARID1B	-0.00	0.08	-0.05	0.958	0.998
FTD	IN_LAMP5_LHX6	MFSD1	0.01	0.17	0.05	0.958	0.991
FTD	EN_L2_3_IT	TM2D3	0.00	0.09	0.05	0.958	0.991
FTD	OPC	BCAP31	-0.01	0.13	-0.05	0.958	0.991
FTD	EN_L6_IT_1	CCK	-0.01	0.18	-0.05	0.958	0.995
FTD	IN_PVALB	IFRD2	-0.01	0.19	-0.05	0.958	0.997
FTD	Astro	ASTN1	0.00	0.09	0.05	0.958	0.988
FTD	IN_ADARB2	CLGN	-0.01	0.26	-0.05	0.958	1
FTD	EN_L6_IT_1	BTBD7	0.01	0.11	0.05	0.958	0.995
FTD	EN_L5_6_NP	AUTS2	0.01	0.12	0.05	0.958	0.995
FTD	IN_LAMP5_RELN	TMEM191C	-0.01	0.24	-0.05	0.958	0.998
FTD	Oligo	DMPK	0.01	0.10	0.05	0.958	0.988
FTD	IN_PVALB_CHC	FNBP1	0.01	0.12	0.05	0.958	0.995
FTD	IN_PVALB	YTHDC2	0.00	0.08	0.05	0.958	0.997
FTD	Micro	IQCK	-0.01	0.22	-0.05	0.958	0.996
FTD	EN_L6_IT_1	PTPN12	0.01	0.13	0.05	0.958	0.995
FTD	EN_L3_5_IT_3	TLE3	-0.01	0.26	-0.05	0.958	0.994
FTD	VLMC	ATP8B1	0.02	0.36	0.05	0.958	1
FTD	Astro	MMP15	-0.01	0.22	-0.05	0.958	0.988
FTD	IN_SST	PSD	0.01	0.12	0.05	0.958	0.991
FTD	IN_ADARB2	GALNT2	-0.01	0.12	-0.05	0.958	1
FTD	EN_L6_CT	RAPGEF2	0.01	0.11	0.05	0.958	0.991
FTD	EN_L3_5_IT_1	BRAT1	0.01	0.19	0.05	0.958	0.99
FTD	IN_LAMP5_LHX6	NAIP	0.01	0.27	0.05	0.958	0.991
FTD	IN_PVALB_CHC	VLDLR	-0.01	0.25	-0.05	0.958	0.995
FTD	Oligo	ENSG00000273088	0.01	0.24	0.05	0.958	0.988
FTD	EN_L6_CT	FANCI	-0.01	0.28	-0.05	0.958	0.991
FTD	IN_LAMP5_RELN	FGF14	-0.00	0.09	-0.05	0.958	0.998
FTD	EN_L6_CT	POLR2A	-0.01	0.15	-0.05	0.958	0.991
FTD	EN_L2_3_IT	PDE6C	-0.01	0.21	-0.05	0.958	0.991
FTD	IN_VIP	SELENOT	0.00	0.09	0.05	0.958	0.996
FTD	Astro	KCNS3	0.01	0.18	0.05	0.958	0.988
FTD	EN_L6_IT_1	WNT2B	0.01	0.21	0.05	0.958	0.995
FTD	EN_L5_6_NP	CAPN1	0.01	0.21	0.05	0.958	0.995
FTD	EN_L6_IT_2	ELOB	-0.01	0.27	-0.05	0.958	0.994
FTD	IN_VIP	PRKAR1A	0.01	0.13	0.05	0.958	0.996
FTD	IN_LAMP5_RELN	LARGE1	0.01	0.10	0.05	0.958	0.998
FTD	EN_L3_5_IT_2	APOD	0.01	0.19	0.05	0.958	0.993
FTD	EN_L2_3_IT	ASH1L	-0.00	0.04	-0.05	0.958	0.991
FTD	EN_L6_IT_2	LGI1	0.01	0.15	0.05	0.958	0.994
FTD	IN_PVALB_CHC	NF1	0.00	0.09	0.05	0.958	0.995
FTD	IN_PVALB	SFTPC	-0.02	0.30	-0.05	0.958	0.997
FTD	EN_L3_5_IT_3	EPB41	-0.01	0.13	-0.05	0.958	0.994
FTD	PVM	SHOC1	-0.02	0.45	-0.05	0.958	1
FTD	IN_SST	DNAJC24	0.01	0.14	0.05	0.958	0.991
FTD	IN_VIP	SCNN1D	0.01	0.19	0.05	0.958	0.996
FTD	IN_SST	MIS18A	0.01	0.19	0.05	0.958	0.991
FTD	IN_ADARB2	NMT2	0.01	0.14	0.05	0.958	1
FTD	Astro	RPS8	-0.00	0.09	-0.05	0.958	0.988
FTD	EN_L3_5_IT_1	MAP3K1	-0.01	0.20	-0.05	0.958	0.99
FTD	IN_SST	TRMT2A	0.01	0.21	0.05	0.958	0.991
FTD	IN_LAMP5_LHX6	CTNNA1	0.01	0.23	0.05	0.958	0.991
FTD	Micro	DRG1	-0.01	0.13	-0.05	0.958	0.996
FTD	IN_VIP	DGKB	0.00	0.08	0.05	0.958	0.996
FTD	EN_L6B	OTUD5	0.01	0.20	0.05	0.958	0.994
FTD	EN_L3_5_IT_1	CERS5	0.01	0.10	0.05	0.958	0.99
FTD	Micro	UBAP1L	-0.01	0.19	-0.05	0.958	0.996
FTD	IN_VIP	SFMBT1	0.00	0.09	0.05	0.958	0.996
FTD	EN_L6_CT	TLL1	0.03	0.50	0.05	0.958	0.991
FTD	EN_L3_5_IT_2	BRD9	-0.01	0.11	-0.05	0.958	0.993
FTD	Oligo	SNX7	0.01	0.14	0.05	0.958	0.988
FTD	IN_PVALB	CHCHD2	-0.01	0.14	-0.05	0.958	0.997
FTD	Astro	FAM117B	-0.00	0.09	-0.05	0.958	0.988
FTD	EN_L6_IT_1	ZNF805	-0.01	0.24	-0.05	0.958	0.995
FTD	IN_SST	TMPRSS11D	-0.02	0.32	-0.05	0.958	0.991
FTD	Oligo	RPL26L1	-0.01	0.15	-0.05	0.958	0.988
FTD	IN_PVALB_CHC	ZNF804A	0.01	0.17	0.05	0.958	0.995
FTD	EN_L6_IT_2	IP6K1	0.01	0.14	0.05	0.958	0.994
FTD	EN_L3_5_IT_1	PRKAR1A	-0.01	0.16	-0.05	0.958	0.99
FTD	EN_L5_ET	GCNT4	-0.19	3.56	-0.05	0.958	0.989
FTD	EN_L6_IT_2	PARP6	0.01	0.22	0.05	0.958	0.994
FTD	EN_L3_5_IT_2	SLC16A9	-0.01	0.26	-0.05	0.958	0.993
FTD	Micro	TMEM179B	0.01	0.18	0.05	0.958	0.996
FTD	EN_L3_5_IT_2	GLTP	-0.01	0.14	-0.05	0.958	0.993
FTD	EN_L3_5_IT_3	GRK3	0.00	0.09	0.05	0.958	0.994
FTD	EN_L3_5_IT_2	SMCO4	-0.01	0.26	-0.05	0.958	0.993
FTD	IN_SST	CDK10	0.01	0.16	0.05	0.958	0.991
FTD	VLMC	C1S	-0.01	0.25	-0.05	0.958	1
FTD	Micro	ARL1	0.01	0.18	0.05	0.958	0.996
FTD	VLMC	NFATC3	0.01	0.23	0.05	0.958	1
FTD	EN_L3_5_IT_3	ZBTB20	0.01	0.11	0.05	0.958	0.994
FTD	Oligo	SUZ12	0.00	0.05	0.05	0.958	0.988
FTD	Micro	MRPL19	0.01	0.14	0.05	0.958	0.996
FTD	EN_L6_IT_2	UPF3A	0.01	0.13	0.05	0.958	0.994
FTD	Astro	BAHD1	0.01	0.12	0.05	0.958	0.988
FTD	EN_L2_3_IT	TMEM167A	-0.00	0.09	-0.05	0.958	0.991
FTD	IN_LAMP5_LHX6	ATP8B2	0.01	0.16	0.05	0.958	0.991
FTD	Micro	FAM189A1	-0.01	0.24	-0.05	0.958	0.996
FTD	OPC	NDUFA3	0.01	0.15	0.05	0.958	0.991
FTD	EN_L6_CT	PRKN	-0.00	0.08	-0.05	0.958	0.991
FTD	Micro	BTBD10	0.01	0.12	0.05	0.958	0.996
FTD	EN_L3_5_IT_2	DAPK2	-0.01	0.18	-0.05	0.958	0.993
FTD	EN_L6_IT_1	IGSF21	0.01	0.18	0.05	0.958	0.995
FTD	EN_L3_5_IT_3	UTP6	0.01	0.10	0.05	0.958	0.994
FTD	Micro	NCOA4	-0.01	0.16	-0.05	0.958	0.996
FTD	Oligo	CTSA	-0.01	0.11	-0.05	0.958	0.988
FTD	EN_L5_6_NP	TOR1AIP1	0.01	0.26	0.05	0.958	0.995
FTD	EN_L6_IT_1	GLIS3	-0.02	0.31	-0.05	0.958	0.995
FTD	VLMC	NAA11	0.03	0.51	0.05	0.958	1
FTD	EN_L3_5_IT_2	SMIM10L2B	0.01	0.21	0.05	0.958	0.993
FTD	OPC	RGS12	0.00	0.09	0.05	0.958	0.991
FTD	EN_L6_IT_1	KANSL3	0.01	0.15	0.05	0.958	0.995
FTD	EN_L2_3_IT	GRIA3	-0.00	0.07	-0.05	0.958	0.991
FTD	EN_L2_3_IT	SMIM8	-0.00	0.07	-0.05	0.958	0.991
FTD	OPC	ENSG00000258472	0.02	0.30	0.05	0.958	0.991
FTD	IN_PVALB	DTD1	-0.01	0.14	-0.05	0.958	0.997
FTD	Oligo	GNPAT	0.00	0.07	0.05	0.958	0.988
FTD	EN_L3_5_IT_3	PHKA2	-0.01	0.11	-0.05	0.958	0.994
FTD	EN_L5_ET	SYCP2L	0.21	3.99	0.05	0.958	0.989
FTD	IN_PVALB	DCX	-0.00	0.08	-0.05	0.958	0.997
FTD	IN_LAMP5_RELN	GRPEL1	0.01	0.20	0.05	0.958	0.998
FTD	EN_L3_5_IT_1	NBDY	0.01	0.16	0.05	0.958	0.99
FTD	IN_LAMP5_RELN	PAK2	0.01	0.11	0.05	0.958	0.998
FTD	EN_L6_IT_2	NOCT	-0.02	0.30	-0.05	0.958	0.994
FTD	EN_L2_3_IT	SFRP2	-0.01	0.25	-0.05	0.958	0.991
FTD	IN_SST	ELK4	0.01	0.12	0.05	0.958	0.991
FTD	IN_PVALB	PPP1R3C	0.01	0.25	0.05	0.958	0.997
FTD	EN_L2_3_IT	BPNT2	0.00	0.08	0.05	0.958	0.991
FTD	VLMC	KCNMA1	-0.05	1.03	-0.05	0.958	1
FTD	IN_LAMP5_RELN	C2orf88	0.01	0.21	0.05	0.958	0.998
FTD	IN_SST	OSCAR	0.01	0.24	0.05	0.958	0.991
FTD	EN_L3_5_IT_1	SH3BGRL2	-0.00	0.09	-0.05	0.958	0.99
FTD	IN_LAMP5_LHX6	PIK3CA	-0.01	0.13	-0.05	0.958	0.991
FTD	EN_L3_5_IT_2	NANS	0.01	0.16	0.05	0.958	0.993
FTD	EN_L6_IT_2	SYMPK	0.01	0.15	0.05	0.959	0.994
FTD	PVM	SERPINB9	0.02	0.44	0.05	0.959	1
FTD	EN_L6B	PPP2R3A	0.01	0.20	0.05	0.959	0.994
FTD	EN_L6_IT_2	MTHFSD	0.01	0.27	0.05	0.959	0.994
FTD	EN_L6_IT_1	PJA1	-0.01	0.23	-0.05	0.959	0.995
FTD	IN_LAMP5_RELN	ARL1	-0.01	0.18	-0.05	0.959	0.998
FTD	IN_VIP	LMOD3	-0.01	0.25	-0.05	0.959	0.996
FTD	EN_L6_CT	N4BP2L2	0.00	0.07	0.05	0.959	0.991
FTD	IN_VIP	BAHD1	0.01	0.13	0.05	0.959	0.996
FTD	OPC	CLDN10	-0.01	0.11	-0.05	0.959	0.992
FTD	EN_L3_5_IT_2	PTPDC1	-0.01	0.10	-0.05	0.959	0.993
FTD	IN_VIP	GTPBP10	-0.00	0.09	-0.05	0.959	0.996
FTD	EN_L3_5_IT_1	BOD1	0.01	0.19	0.05	0.959	0.99
FTD	EN_L6_CT	RBFOX1	0.00	0.07	0.05	0.959	0.991
FTD	IN_SST	RPL31	-0.01	0.10	-0.05	0.959	0.991
FTD	EN_L6_IT_1	ANGEL1	-0.01	0.17	-0.05	0.959	0.995
FTD	Oligo	TEP1	0.00	0.09	0.05	0.959	0.988
FTD	EN_L2_3_IT	GNA12	0.00	0.06	0.05	0.959	0.991
FTD	EN_L3_5_IT_2	HLF	-0.01	0.13	-0.05	0.959	0.993
FTD	EN_L3_5_IT_2	SCN3B	-0.01	0.13	-0.05	0.959	0.993
FTD	IN_LAMP5_RELN	ST8SIA1	0.01	0.15	0.05	0.959	0.998
FTD	IN_VIP	SLC35A4	0.01	0.22	0.05	0.959	0.996
FTD	EN_L2_3_IT	TMEM64	-0.00	0.08	-0.05	0.959	0.991
FTD	EN_L6_IT_2	EVI5	-0.01	0.15	-0.05	0.959	0.994
FTD	VLMC	USP16	0.02	0.29	0.05	0.959	1
FTD	IN_SST	EFR3A	-0.00	0.08	-0.05	0.959	0.991
FTD	EN_L6B	ASAP1	0.01	0.11	0.05	0.959	0.994
FTD	EN_L6_IT_1	SSB	-0.01	0.16	-0.05	0.959	0.995
FTD	IN_LAMP5_LHX6	CREG1	-0.01	0.19	-0.05	0.959	0.991
FTD	EN_L5_6_NP	KMT2D	0.01	0.25	0.05	0.959	0.995
FTD	EN_L3_5_IT_1	CBR1	0.01	0.24	0.05	0.959	0.99
FTD	EN_L3_5_IT_1	ANKRD20A1	-0.01	0.26	-0.05	0.959	0.99
FTD	EN_L3_5_IT_3	SNX2	-0.00	0.09	-0.05	0.959	0.994
FTD	Oligo	POGLUT3	0.01	0.22	0.05	0.959	0.988
FTD	EN_L5_6_NP	JAKMIP3	0.01	0.14	0.05	0.959	0.995
FTD	IN_ADARB2	DCTN5	0.01	0.15	0.05	0.959	1
FTD	OPC	DLST	0.01	0.10	0.05	0.959	0.992
FTD	IN_ADARB2	DEAF1	0.01	0.14	0.05	0.959	1
FTD	EN_L6_IT_2	CDH11	-0.01	0.27	-0.05	0.959	0.994
FTD	EN_L5_ET	MARCHF5	-0.23	4.43	-0.05	0.959	0.989
FTD	IN_LAMP5_LHX6	RAB1A	-0.01	0.13	-0.05	0.959	0.991
FTD	EN_L3_5_IT_3	CRIPT	-0.01	0.12	-0.05	0.959	0.994
FTD	EN_L6_IT_2	ATP13A4	-0.02	0.33	-0.05	0.959	0.994
FTD	EN_L6_IT_1	POLR2A	0.01	0.16	0.05	0.959	0.995
FTD	PVM	CPQ	0.02	0.31	0.05	0.959	1
FTD	EN_L6_IT_1	ZNF160	-0.01	0.16	-0.05	0.959	0.995
FTD	EN_L5_ET	ANKFN1	0.34	6.37	0.05	0.959	0.989
FTD	Astro	LSM3	0.01	0.13	0.05	0.959	0.988
FTD	EN_L2_3_IT	ZNF583	0.00	0.08	0.05	0.959	0.991
FTD	EN_L6_IT_2	ZZZ3	-0.01	0.11	-0.05	0.959	0.994
FTD	Astro	TESK1	0.01	0.14	0.05	0.959	0.988
FTD	EN_L3_5_IT_2	SUGCT	0.01	0.15	0.05	0.959	0.993
FTD	EN_L6B	CHUK	-0.01	0.22	-0.05	0.959	0.994
FTD	EN_L3_5_IT_3	PLEKHH2	0.01	0.27	0.05	0.959	0.994
FTD	IN_PVALB	NSUN4	0.01	0.12	0.05	0.959	0.997
FTD	IN_SST	ABCF1	-0.01	0.14	-0.05	0.959	0.991
FTD	EN_L6B	OCIAD1	-0.01	0.11	-0.05	0.959	0.994
FTD	Astro	MRTFA	0.01	0.12	0.05	0.959	0.988
FTD	IN_LAMP5_RELN	CNN3	0.01	0.20	0.05	0.959	0.998
FTD	Micro	CHD7	0.00	0.09	0.05	0.959	0.996
FTD	EN_L5_ET	GIGYF1	-0.22	4.20	-0.05	0.959	0.989
FTD	IN_LAMP5_RELN	CCT2	-0.01	0.15	-0.05	0.959	0.998
FTD	EN_L3_5_IT_2	PRB2	0.01	0.12	0.05	0.959	0.993
FTD	EN_L5_6_NP	N4BP2L1	0.01	0.14	0.05	0.959	0.995
FTD	EN_L6_CT	GPN2	-0.01	0.21	-0.05	0.959	0.992
FTD	EN_L5_6_NP	SCYL3	-0.01	0.18	-0.05	0.959	0.995
FTD	EN_L6_CT	CDC16	-0.01	0.11	-0.05	0.959	0.992
FTD	EN_L3_5_IT_3	CREG1	-0.01	0.12	-0.05	0.959	0.994
FTD	OPC	PTPRQ	-0.01	0.20	-0.05	0.959	0.992
FTD	EN_L3_5_IT_1	KIAA1549L	0.01	0.11	0.05	0.959	0.99
FTD	Oligo	BRAF	-0.00	0.06	-0.05	0.959	0.989
FTD	Astro	SLC25A23	-0.01	0.11	-0.05	0.959	0.988
FTD	Astro	ING3	-0.01	0.10	-0.05	0.959	0.988
FTD	EN_L3_5_IT_3	ATF7IP2	0.01	0.13	0.05	0.959	0.994
FTD	EN_L3_5_IT_2	UBE3D	-0.00	0.09	-0.05	0.959	0.993
FTD	IN_LAMP5_LHX6	INTS6L	0.02	0.30	0.05	0.959	0.991
FTD	IN_LAMP5_RELN	ZNF397	-0.01	0.15	-0.05	0.959	0.998
FTD	SMC	HELZ	-0.02	0.45	-0.05	0.959	0.997
FTD	EN_L3_5_IT_3	PMP22	0.01	0.25	0.05	0.959	0.994
FTD	EN_L6_IT_1	DISP3	-0.02	0.33	-0.05	0.959	0.995
FTD	IN_SST	SCAMP4	-0.01	0.20	-0.05	0.959	0.991
FTD	IN_SST	CALM1	-0.01	0.12	-0.05	0.959	0.991
FTD	EN_L3_5_IT_3	CDK20	0.01	0.19	0.05	0.959	0.994
FTD	EN_L3_5_IT_2	OXCT1	-0.00	0.08	-0.05	0.959	0.993
FTD	EN_L2_3_IT	ERN1	0.00	0.09	0.05	0.959	0.991
FTD	EN_L5_6_NP	SRM	-0.01	0.27	-0.05	0.959	0.995
FTD	EN_L3_5_IT_2	ZMAT2	-0.01	0.13	-0.05	0.959	0.993
FTD	Micro	TGOLN2	-0.01	0.11	-0.05	0.959	0.996
FTD	IN_PVALB_CHC	MRNIP	-0.01	0.22	-0.05	0.959	0.995
FTD	EN_L2_3_IT	LAMP2	-0.00	0.07	-0.05	0.959	0.991
FTD	IN_LAMP5_LHX6	CEP104	0.01	0.15	0.05	0.959	0.991
FTD	Oligo	TMEM260	-0.00	0.07	-0.05	0.959	0.989
FTD	Astro	ATP6V1G1	0.01	0.11	0.05	0.959	0.988
FTD	EN_L6_IT_2	TNFAIP1	-0.01	0.26	-0.05	0.959	0.994
FTD	EN_L6_IT_1	REEP3	0.01	0.14	0.05	0.959	0.995
FTD	IN_PVALB	RSPO2	-0.01	0.13	-0.05	0.959	0.997
FTD	IN_PVALB	PI4K2A	0.01	0.21	0.05	0.959	0.997
FTD	IN_SST	ZKSCAN7	0.01	0.20	0.05	0.959	0.991
FTD	EN_L6B	CHST1	-0.01	0.20	-0.05	0.959	0.994
FTD	IN_VIP	GORASP1	-0.01	0.14	-0.05	0.959	0.996
FTD	Astro	CHMP7	0.01	0.11	0.05	0.959	0.988
FTD	EN_L3_5_IT_3	ENSG00000285585	0.02	0.30	0.05	0.959	0.994
FTD	Micro	CNN3	0.01	0.25	0.05	0.959	0.996
FTD	IN_VIP	B4GALT7	0.01	0.17	0.05	0.959	0.996
FTD	IN_PVALB_CHC	KLHL42	-0.01	0.15	-0.05	0.959	0.995
FTD	EN_L3_5_IT_2	PRPF40B	0.00	0.07	0.05	0.959	0.993
FTD	EN_L2_3_IT	PLGLB1	0.01	0.18	0.05	0.959	0.991
FTD	Astro	CASP2	-0.01	0.11	-0.05	0.959	0.988
FTD	IN_VIP	SEMA4G	0.01	0.10	0.05	0.959	0.996
FTD	Oligo	SERPING1	0.01	0.18	0.05	0.959	0.989
FTD	Micro	CCT2	0.01	0.15	0.05	0.959	0.996
FTD	IN_PVALB_CHC	SIRT3	0.01	0.26	0.05	0.959	0.995
FTD	IN_VIP	PHF24	-0.01	0.16	-0.05	0.959	0.996
FTD	IN_LAMP5_LHX6	HBP1	-0.01	0.15	-0.05	0.959	0.991
FTD	OPC	ARHGEF10L	-0.01	0.10	-0.05	0.959	0.992
FTD	Micro	ZNF142	0.01	0.18	0.05	0.959	0.996
FTD	IN_VIP	AIM2	-0.02	0.32	-0.05	0.959	0.996
FTD	Micro	PTEN	0.01	0.11	0.05	0.959	0.996
FTD	IN_PVALB_CHC	TMEM163	-0.02	0.39	-0.05	0.959	0.995
FTD	EN_L2_3_IT	TAF6	0.01	0.11	0.05	0.959	0.991
FTD	IN_LAMP5_LHX6	LDOC1	-0.01	0.27	-0.05	0.959	0.991
FTD	EN_L2_3_IT	BMX	-0.01	0.17	-0.05	0.959	0.991
FTD	EN_L6B	C12orf45	0.01	0.19	0.05	0.959	0.994
FTD	IN_PVALB	PRB1	0.02	0.35	0.05	0.959	0.997
FTD	Endo	SKAP2	-0.01	0.22	-0.05	0.959	0.998
FTD	IN_PVALB	TMEM17	-0.01	0.24	-0.05	0.959	0.997
FTD	EN_L6B	PARK7	0.01	0.22	0.05	0.959	0.994
FTD	IN_LAMP5_LHX6	ROR1	0.02	0.31	0.05	0.959	0.991
FTD	EN_L5_ET	TMED10	-0.22	4.21	-0.05	0.959	0.989
FTD	IN_PVALB	ARL5B	0.01	0.17	0.05	0.959	0.997
FTD	EN_L3_5_IT_1	ZNF562	-0.01	0.13	-0.05	0.959	0.99
FTD	EN_L2_3_IT	CREBL2	0.00	0.09	0.05	0.959	0.991
FTD	IN_LAMP5_LHX6	ABCA2	-0.01	0.20	-0.05	0.959	0.991
FTD	IN_LAMP5_RELN	PLEKHM2	-0.01	0.11	-0.05	0.959	0.998
FTD	EN_L3_5_IT_3	MYL12B	-0.01	0.11	-0.05	0.959	0.994
FTD	PC	ANKRD26	0.01	0.26	0.05	0.959	0.996
FTD	IN_SST	MAP1B	-0.00	0.08	-0.05	0.959	0.992
FTD	EN_L6_IT_2	PAPOLA	0.01	0.13	0.05	0.959	0.994
FTD	EN_L3_5_IT_1	SCAF8	0.00	0.09	0.05	0.959	0.99
FTD	EN_L2_3_IT	FGD6	0.01	0.14	0.05	0.959	0.991
FTD	EN_L3_5_IT_2	MED16	-0.01	0.17	-0.05	0.959	0.993
FTD	IN_SST	GMEB2	-0.01	0.18	-0.05	0.959	0.992
FTD	EN_L3_5_IT_1	UBQLN4	-0.01	0.24	-0.05	0.959	0.99
FTD	EN_L6_IT_2	KLF13	-0.01	0.17	-0.05	0.959	0.994
FTD	Micro	MREG	0.01	0.24	0.05	0.959	0.996
FTD	SMC	ANKUB1	0.03	0.50	0.05	0.959	0.997
FTD	EN_L3_5_IT_1	MAN1A2	0.00	0.08	0.05	0.959	0.99
FTD	IN_LAMP5_RELN	MAPK13	-0.01	0.26	-0.05	0.959	0.998
FTD	EN_L3_5_IT_3	UBE2L6	-0.01	0.23	-0.05	0.959	0.994
FTD	Oligo	RMDN2	0.01	0.13	0.05	0.959	0.989
FTD	EN_L3_5_IT_1	DNMBP	0.01	0.17	0.05	0.959	0.99
FTD	EN_L6_IT_2	HFM1	0.02	0.31	0.05	0.959	0.994
FTD	EN_L3_5_IT_3	MFSD4B	-0.01	0.12	-0.05	0.959	0.994
FTD	EN_L5_6_NP	ACSL1	0.01	0.17	0.05	0.959	0.995
FTD	IN_PVALB	WDFY2	0.01	0.10	0.05	0.959	0.997
FTD	EN_L3_5_IT_3	ZKSCAN8	0.01	0.10	0.05	0.959	0.994
FTD	EN_L6_IT_2	NFATC3	-0.01	0.18	-0.05	0.959	0.994
FTD	EN_L5_6_NP	VPS28	-0.01	0.22	-0.05	0.959	0.995
FTD	IN_PVALB_CHC	THAP4	-0.01	0.25	-0.05	0.959	0.995
FTD	EN_L6_CT	DHRS7	-0.01	0.22	-0.05	0.959	0.992
FTD	EN_L3_5_IT_3	INO80E	-0.01	0.15	-0.05	0.959	0.994
FTD	EN_L2_3_IT	MMP24	-0.00	0.07	-0.05	0.959	0.991
FTD	IN_PVALB_CHC	ADRA1A	0.02	0.46	0.05	0.959	0.995
FTD	IN_LAMP5_RELN	SH3PXD2B	-0.01	0.17	-0.05	0.959	0.998
FTD	Oligo	SNX33	-0.01	0.25	-0.05	0.959	0.989
FTD	IN_VIP	KLHDC4	-0.01	0.14	-0.05	0.959	0.996
FTD	EN_L2_3_IT	SOD2	-0.00	0.10	-0.05	0.959	0.991
FTD	SMC	ZFAND6	-0.03	0.51	-0.05	0.959	0.997
FTD	PC	NCKAP1	-0.01	0.13	-0.05	0.959	0.996
FTD	Micro	BANF1	0.01	0.23	0.05	0.959	0.996
FTD	IN_PVALB_CHC	ZNF577	-0.01	0.22	-0.05	0.959	0.995
FTD	EN_L5_6_NP	RPL27	-0.01	0.23	-0.05	0.959	0.995
FTD	EN_L6_IT_1	SLC35E4	-0.01	0.20	-0.05	0.959	0.995
FTD	SMC	AEBP2	-0.03	0.54	-0.05	0.959	0.997
FTD	EN_L3_5_IT_3	CCNJ	-0.01	0.21	-0.05	0.959	0.994
FTD	IN_LAMP5_RELN	DCAF12	-0.01	0.18	-0.05	0.959	0.998
FTD	EN_L6_IT_2	PUS10	0.01	0.18	0.05	0.959	0.994
FTD	IN_LAMP5_LHX6	FAM160B2	0.01	0.26	0.05	0.959	0.991
FTD	IN_VIP	ABCF1	0.01	0.11	0.05	0.959	0.996
FTD	EN_L3_5_IT_3	ZNF343	-0.02	0.33	-0.05	0.959	0.994
FTD	EN_L6_IT_2	ZSWIM6	-0.01	0.14	-0.05	0.959	0.994
FTD	IN_VIP	CABLES2	0.01	0.15	0.05	0.959	0.996
FTD	PC	NR6A1	0.02	0.30	0.05	0.959	0.996
FTD	EN_L2_3_IT	NRBP2	0.01	0.11	0.05	0.959	0.991
FTD	Oligo	ENSG00000283321	0.01	0.21	0.05	0.959	0.989
FTD	IN_PVALB_CHC	PKD2L2	0.02	0.30	0.05	0.959	0.995
FTD	Micro	EPHB3	0.02	0.30	0.05	0.959	0.996
FTD	EN_L6_IT_2	APP	0.01	0.11	0.05	0.959	0.994
FTD	IN_ADARB2	RFC1	0.01	0.13	0.05	0.959	1
FTD	EN_L2_3_IT	SPOCK3	-0.01	0.20	-0.05	0.959	0.991
FTD	EN_L6_IT_2	COPA	0.01	0.13	0.05	0.959	0.994
FTD	EN_L2_3_IT	TTBK2	-0.00	0.07	-0.05	0.959	0.991
FTD	EN_L6_CT	SMIM13	-0.01	0.17	-0.05	0.96	0.992
FTD	EN_L3_5_IT_1	VPS4A	-0.01	0.15	-0.05	0.96	0.99
FTD	EN_L6_IT_1	TRIM69	-0.01	0.21	-0.05	0.96	0.995
FTD	IN_LAMP5_RELN	BTF3L4	0.01	0.11	0.05	0.96	0.998
FTD	EN_L3_5_IT_1	GHR	0.02	0.35	0.05	0.96	0.99
FTD	IN_ADARB2	AGO2	-0.01	0.14	-0.05	0.96	1
FTD	Micro	CFAP161	-0.02	0.30	-0.05	0.96	0.996
FTD	IN_LAMP5_RELN	DUSP16	0.01	0.24	0.05	0.96	0.998
FTD	Astro	PLCXD2	-0.01	0.27	-0.05	0.96	0.988
FTD	IN_VIP	EPHA10	0.00	0.09	0.05	0.96	0.996
FTD	OPC	FSCN1	0.01	0.15	0.05	0.96	0.992
FTD	EN_L6_IT_2	MRTFA	-0.01	0.12	-0.05	0.96	0.994
FTD	IN_VIP	AKR1A1	-0.01	0.17	-0.05	0.96	0.996
FTD	Astro	TKT	0.01	0.11	0.05	0.96	0.988
FTD	EN_L3_5_IT_2	RANGAP1	-0.01	0.10	-0.05	0.96	0.993
FTD	EN_L6_IT_1	CDH11	0.01	0.22	0.05	0.96	0.995
FTD	EN_L6_IT_2	KATNAL2	-0.01	0.29	-0.05	0.96	0.994
FTD	IN_ADARB2	TM2D1	-0.01	0.13	-0.05	0.96	1
FTD	IN_PVALB_CHC	ASTN1	0.00	0.09	0.05	0.96	0.995
FTD	IN_LAMP5_RELN	DPCD	0.01	0.18	0.05	0.96	0.998
FTD	EN_L5_6_NP	INTS9	0.01	0.18	0.05	0.96	0.995
FTD	Astro	CARD18	0.01	0.29	0.05	0.96	0.988
FTD	EN_L6_IT_1	SNAP47	-0.01	0.18	-0.05	0.96	0.995
FTD	EN_L3_5_IT_3	PIK3C3	0.00	0.07	0.05	0.96	0.994
FTD	IN_ADARB2	MRPS10	0.01	0.22	0.05	0.96	1
FTD	VLMC	CLYBL	0.02	0.34	0.05	0.96	1
FTD	EN_L6B	VAV3	0.01	0.16	0.05	0.96	0.994
FTD	EN_L2_3_IT	TOP2B	-0.00	0.07	-0.05	0.96	0.991
FTD	Astro	OSBPL2	0.00	0.08	0.05	0.96	0.988
FTD	EN_L2_3_IT	PARK7	0.00	0.07	0.05	0.96	0.991
FTD	IN_LAMP5_RELN	BACH1	0.01	0.19	0.05	0.96	0.998
FTD	IN_LAMP5_LHX6	FBXL19	0.01	0.29	0.05	0.96	0.991
FTD	EN_L6_IT_1	PTPRO	0.01	0.15	0.05	0.96	0.995
FTD	EN_L3_5_IT_1	IFT172	-0.00	0.10	-0.05	0.96	0.99
FTD	EN_L3_5_IT_2	ERICH5	-0.01	0.24	-0.05	0.96	0.993
FTD	EN_L3_5_IT_3	COL14A1	0.01	0.21	0.05	0.96	0.994
FTD	IN_LAMP5_RELN	TRMT1L	-0.01	0.17	-0.05	0.96	0.998
FTD	EN_L3_5_IT_1	TGFBR3	-0.01	0.29	-0.05	0.96	0.99
FTD	EN_L3_5_IT_1	SPATA17	-0.02	0.32	-0.05	0.96	0.99
FTD	IN_VIP	DUSP22	0.01	0.12	0.05	0.96	0.996
FTD	IN_SST	USP22	0.00	0.09	0.05	0.96	0.992
FTD	IN_LAMP5_LHX6	WDR41	0.01	0.13	0.05	0.96	0.991
FTD	IN_LAMP5_LHX6	ZNF429	-0.01	0.20	-0.05	0.96	0.991
FTD	IN_ADARB2	ZFP82	0.01	0.15	0.05	0.96	1
FTD	VLMC	JAM3	0.02	0.45	0.05	0.96	1
FTD	IN_ADARB2	SERF2	-0.01	0.20	-0.05	0.96	1
FTD	IN_LAMP5_LHX6	MTFR1L	0.01	0.23	0.05	0.96	0.991
FTD	Micro	PRPS1	0.01	0.22	0.05	0.96	0.996
FTD	Micro	IDH1	-0.01	0.16	-0.05	0.96	0.996
FTD	EN_L5_6_NP	DCTN2	-0.01	0.18	-0.05	0.96	0.995
FTD	OPC	POLR1E	-0.01	0.24	-0.05	0.96	0.992
FTD	EN_L6B	KDM5D	-0.01	0.21	-0.05	0.96	0.994
FTD	Astro	CENPL	0.01	0.19	0.05	0.96	0.988
FTD	Oligo	HBS1L	-0.00	0.07	-0.05	0.96	0.989
FTD	IN_ADARB2	ARSB	0.01	0.14	0.05	0.96	1
FTD	EN_L3_5_IT_2	DCLK1	-0.00	0.07	-0.05	0.96	0.993
FTD	EN_L6_IT_1	CORO2A	0.01	0.20	0.05	0.96	0.995
FTD	Oligo	PLPPR5	-0.01	0.23	-0.05	0.96	0.989
FTD	IN_VIP	IKBKB	-0.01	0.11	-0.05	0.96	0.996
FTD	IN_PVALB	PCED1A	-0.01	0.17	-0.05	0.96	0.997
FTD	EN_L2_3_IT	PMEPA1	0.01	0.15	0.05	0.96	0.991
FTD	IN_LAMP5_RELN	ENSG00000255835	0.01	0.26	0.05	0.96	0.998
FTD	Micro	ZNF333	-0.01	0.13	-0.05	0.96	0.996
FTD	OPC	FAM13C	-0.01	0.14	-0.05	0.96	0.992
FTD	Micro	MMP24	0.01	0.22	0.05	0.96	0.996
FTD	IN_ADARB2	YLPM1	0.00	0.08	0.05	0.96	1
FTD	IN_VIP	TP53INP1	0.01	0.19	0.05	0.96	0.996
FTD	EN_L3_5_IT_2	NBPF14	0.02	0.33	0.05	0.96	0.993
FTD	IN_ADARB2	PRPS2	-0.01	0.23	-0.05	0.96	1
FTD	IN_VIP	ZCRB1	-0.01	0.11	-0.05	0.96	0.996
FTD	EN_L3_5_IT_1	DVL1	0.01	0.19	0.05	0.96	0.99
FTD	EN_L3_5_IT_2	C3orf20	0.01	0.27	0.05	0.96	0.993
FTD	EN_L3_5_IT_1	ACTN1	0.01	0.11	0.05	0.96	0.99
FTD	IN_VIP	PPP2R2D	-0.00	0.07	-0.05	0.96	0.996
FTD	EN_L6B	RPL29	0.01	0.25	0.05	0.96	0.994
FTD	EN_L3_5_IT_3	TADA3	-0.01	0.12	-0.05	0.96	0.994
FTD	EN_L6_IT_2	SOD1	0.01	0.21	0.05	0.96	0.995
FTD	EN_L3_5_IT_3	RPS11	0.01	0.13	0.05	0.96	0.994
FTD	Micro	POC1B	0.01	0.12	0.05	0.96	0.996
FTD	IN_VIP	SHLD2	0.00	0.09	0.05	0.96	0.996
FTD	Oligo	CRMP1	-0.01	0.13	-0.05	0.96	0.989
FTD	OPC	RHOT1	-0.00	0.06	-0.05	0.96	0.992
FTD	IN_LAMP5_RELN	PDZD2	-0.00	0.08	-0.05	0.96	0.998
FTD	IN_PVALB	PTEN	-0.00	0.07	-0.05	0.96	0.997
FTD	EN_L3_5_IT_1	RBM39	0.00	0.07	0.05	0.96	0.99
FTD	IN_ADARB2	HERC1	-0.00	0.08	-0.05	0.96	1
FTD	EN_L5_6_NP	RNASEH2B	-0.01	0.16	-0.05	0.96	0.995
FTD	EN_L6B	LSM14A	-0.01	0.11	-0.05	0.96	0.994
FTD	EN_L2_3_IT	HLA-DRA	-0.01	0.27	-0.05	0.96	0.991
FTD	EN_L6_CT	MDH1	-0.01	0.13	-0.05	0.96	0.992
FTD	EN_L6_IT_1	ZSCAN23	-0.01	0.22	-0.05	0.96	0.995
FTD	EN_L5_6_NP	RBM41	-0.01	0.19	-0.05	0.96	0.995
FTD	IN_LAMP5_RELN	GINS1	0.01	0.27	0.05	0.96	0.998
FTD	EN_L3_5_IT_1	DMGDH	0.01	0.15	0.05	0.96	0.99
FTD	IN_SST	NEK11	-0.01	0.13	-0.05	0.96	0.992
FTD	IN_SST	ADARB1	-0.00	0.10	-0.05	0.96	0.992
FTD	IN_PVALB	CLNK	0.01	0.28	0.05	0.96	0.997
FTD	EN_L6B	DNAAF5	0.01	0.21	0.05	0.96	0.994
FTD	OPC	PAIP2B	0.01	0.19	0.05	0.96	0.992
FTD	OPC	FAM20C	0.01	0.28	0.05	0.96	0.992
FTD	EN_L3_5_IT_3	ATP5MC1	-0.01	0.15	-0.05	0.96	0.994
FTD	EN_L5_ET	CHST10	0.24	4.74	0.05	0.96	0.99
FTD	IN_PVALB	MBNL2	-0.00	0.09	-0.05	0.96	0.997
FTD	EN_L6_IT_2	OPHN1	-0.01	0.11	-0.05	0.96	0.995
FTD	VLMC	MGA	0.01	0.27	0.05	0.96	1
FTD	IN_LAMP5_RELN	PLPP5	0.01	0.20	0.05	0.96	0.998
FTD	EN_L2_3_IT	FOXP2	-0.01	0.25	-0.05	0.96	0.991
FTD	IN_VIP	DNM2	0.00	0.10	0.05	0.96	0.996
FTD	EN_L3_5_IT_2	RESF1	-0.01	0.10	-0.05	0.96	0.993
FTD	EN_L6_IT_1	POLR2F	-0.01	0.16	-0.05	0.96	0.995
FTD	IN_PVALB_CHC	CARHSP1	0.02	0.42	0.05	0.96	0.996
FTD	IN_PVALB	MTA2	0.01	0.24	0.05	0.96	0.997
FTD	IN_SST	OGN	0.01	0.28	0.05	0.96	0.992
FTD	EN_L6_IT_1	EIF1	0.01	0.17	0.05	0.96	0.995
FTD	IN_PVALB	SH3YL1	-0.00	0.09	-0.05	0.96	0.997
FTD	PC	KANK2	0.01	0.24	0.05	0.96	0.996
FTD	EN_L6B	CCS	-0.01	0.20	-0.05	0.96	0.994
FTD	EN_L6_IT_1	ATP5PB	0.01	0.19	0.05	0.96	0.995
FTD	EN_L3_5_IT_2	VPS51	0.00	0.10	0.05	0.96	0.993
FTD	IN_VIP	SHARPIN	0.01	0.13	0.05	0.96	0.996
FTD	EN_L3_5_IT_3	LGI1	-0.00	0.10	-0.05	0.96	0.994
FTD	EN_L6_IT_2	MKRN1	-0.01	0.19	-0.05	0.96	0.995
FTD	EN_L6_IT_1	ZMYM2	-0.00	0.09	-0.05	0.96	0.995
FTD	IN_ADARB2	LRRN3	0.01	0.17	0.05	0.96	1
FTD	EN_L3_5_IT_3	RACGAP1	-0.01	0.15	-0.05	0.96	0.994
FTD	VLMC	NKD1	0.02	0.32	0.05	0.96	1
FTD	EN_L3_5_IT_1	XRN2	0.00	0.09	0.05	0.96	0.99
FTD	Micro	ROBO1	-0.01	0.25	-0.05	0.96	0.996
FTD	EN_L2_3_IT	PCP4	-0.01	0.24	-0.05	0.96	0.991
FTD	EN_L6_CT	IWS1	-0.01	0.12	-0.05	0.96	0.992
FTD	EN_L3_5_IT_2	SUCO	0.00	0.10	0.05	0.96	0.993
FTD	EN_L2_3_IT	LRRC10B	-0.01	0.23	-0.05	0.96	0.991
FTD	EN_L6_IT_2	MARCHF1	-0.01	0.14	-0.05	0.96	0.995
FTD	EN_L6_IT_1	PLD1	0.02	0.31	0.05	0.96	0.995
FTD	EN_L5_6_NP	TYK2	0.01	0.22	0.05	0.96	0.995
FTD	IN_VIP	ZNF563	0.01	0.22	0.05	0.96	0.996
FTD	OPC	FUT2	-0.01	0.23	-0.05	0.96	0.992
FTD	EN_L6B	COL11A1	0.02	0.33	0.05	0.96	0.994
FTD	Astro	SLC14A1	-0.01	0.28	-0.05	0.96	0.989
FTD	IN_VIP	PPP1R1A	-0.01	0.18	-0.05	0.96	0.996
FTD	EN_L6_IT_1	ZBED3	0.01	0.28	0.05	0.96	0.995
FTD	EN_L6_CT	COL10A1	-0.02	0.31	-0.05	0.96	0.992
FTD	Micro	ZNF354A	0.01	0.24	0.05	0.96	0.996
FTD	IN_SST	STEAP1B	-0.02	0.34	-0.05	0.96	0.992
FTD	IN_PVALB_CHC	DTNBP1	-0.01	0.19	-0.05	0.96	0.996
FTD	IN_PVALB_CHC	CHURC1-FNTB	0.01	0.29	0.05	0.96	0.996
FTD	Oligo	ZNF527	-0.00	0.10	-0.05	0.96	0.989
FTD	IN_VIP	AFTPH	0.00	0.08	0.05	0.96	0.996
FTD	EN_L3_5_IT_2	USP54	0.00	0.09	0.05	0.96	0.993
FTD	EN_L5_6_NP	USP44	0.01	0.28	0.05	0.96	0.995
FTD	IN_SST	GPR158	0.01	0.13	0.05	0.96	0.992
FTD	EN_L3_5_IT_2	CSRNP1	0.01	0.25	0.05	0.96	0.993
FTD	EN_L3_5_IT_2	GABRG2	0.00	0.08	0.05	0.96	0.993
FTD	IN_PVALB	SIAE	0.01	0.16	0.05	0.96	0.997
FTD	EN_L3_5_IT_1	FAM219B	0.01	0.14	0.05	0.96	0.99
FTD	Astro	STK36	-0.00	0.09	-0.05	0.96	0.989
FTD	EN_L3_5_IT_1	TMEM33	0.01	0.17	0.05	0.96	0.99
FTD	EN_L6_IT_2	VWDE	0.02	0.35	0.05	0.96	0.995
FTD	EN_L3_5_IT_1	CCDC7	-0.01	0.13	-0.05	0.96	0.99
FTD	EN_L6_IT_1	PABPC4	-0.01	0.20	-0.05	0.96	0.995
FTD	EN_L6_IT_1	MARCHF9	0.01	0.26	0.05	0.96	0.995
FTD	EN_L3_5_IT_1	PRKN	0.00	0.10	0.05	0.96	0.99
FTD	IN_LAMP5_LHX6	DDX5	0.00	0.09	0.05	0.96	0.991
FTD	IN_SST	ABLIM2	-0.01	0.11	-0.05	0.96	0.992
FTD	IN_ADARB2	TAOK3	0.00	0.09	0.05	0.96	1
FTD	EN_L2_3_IT	PRH2	0.01	0.29	0.05	0.96	0.991
FTD	EN_L3_5_IT_1	PDE12	0.01	0.21	0.05	0.96	0.99
FTD	Astro	SARAF	-0.01	0.11	-0.05	0.96	0.989
FTD	IN_LAMP5_LHX6	KCNK3	-0.01	0.20	-0.05	0.96	0.991
FTD	IN_VIP	STRN4	-0.01	0.12	-0.05	0.96	0.996
FTD	PVM	CCDC7	-0.02	0.39	-0.05	0.96	1
FTD	IN_VIP	KIF6	0.01	0.23	0.05	0.96	0.996
FTD	IN_LAMP5_RELN	ARFRP1	-0.01	0.20	-0.05	0.96	0.998
FTD	IN_ADARB2	ZNF347	-0.01	0.17	-0.05	0.96	1
FTD	IN_LAMP5_RELN	FSD2	-0.01	0.29	-0.05	0.96	0.998
FTD	OPC	B3GNT7	0.01	0.13	0.05	0.96	0.992
FTD	IN_LAMP5_LHX6	TCF12	0.00	0.09	0.05	0.96	0.991
FTD	EN_L6_IT_1	PITRM1	-0.01	0.14	-0.05	0.96	0.995
FTD	EN_L5_6_NP	DEPDC4	-0.01	0.25	-0.05	0.96	0.995
FTD	IN_LAMP5_RELN	CCDC47	0.01	0.18	0.05	0.96	0.998
FTD	IN_PVALB_CHC	SLC48A1	0.02	0.32	0.05	0.96	0.996
FTD	EN_L3_5_IT_3	C16orf70	-0.01	0.11	-0.05	0.96	0.994
FTD	EN_L2_3_IT	GLRX3	-0.00	0.06	-0.05	0.96	0.991
FTD	Micro	ANKRD37	0.02	0.33	0.05	0.96	0.996
FTD	IN_LAMP5_RELN	ME2	-0.01	0.11	-0.05	0.96	0.998
FTD	OPC	AGPS	0.00	0.07	0.05	0.96	0.992
FTD	Oligo	SERINC1	-0.00	0.08	-0.05	0.96	0.989
FTD	Oligo	OR4N2	0.02	0.36	0.05	0.96	0.989
FTD	Micro	PHKG1	-0.01	0.24	-0.05	0.96	0.996
FTD	IN_VIP	ZNF556	0.01	0.25	0.05	0.96	0.996
FTD	EN_L6B	RAB27B	0.01	0.24	0.05	0.96	0.994
FTD	IN_LAMP5_LHX6	SNRNP48	0.01	0.23	0.05	0.96	0.991
FTD	EN_L3_5_IT_3	GFAP	0.02	0.32	0.05	0.96	0.994
FTD	EN_L5_6_NP	MFAP3L	-0.02	0.35	-0.05	0.961	0.995
FTD	EN_L6B	TPPP	-0.01	0.16	-0.05	0.961	0.994
FTD	IN_VIP	ANKDD1B	0.01	0.14	0.05	0.961	0.996
FTD	EN_L6_CT	ZNF304	-0.01	0.26	-0.05	0.961	0.993
FTD	Adaptive	KANSL1L	0.02	0.45	0.05	0.961	0.993
FTD	EN_L3_5_IT_2	HUS1	0.01	0.12	0.05	0.961	0.993
FTD	IN_SST	CABLES1	0.01	0.12	0.05	0.961	0.992
FTD	IN_SST	KIF13A	0.01	0.13	0.05	0.961	0.992
FTD	Astro	CDKN2C	0.01	0.19	0.05	0.961	0.989
FTD	Astro	SP3	0.00	0.07	0.05	0.961	0.989
FTD	EN_L6B	ZNF226	-0.01	0.21	-0.05	0.961	0.994
FTD	EN_L3_5_IT_2	TMEM129	-0.01	0.16	-0.05	0.961	0.993
FTD	EN_L3_5_IT_3	TSACC	0.01	0.29	0.05	0.961	0.994
FTD	EN_L5_6_NP	KMT2E	0.00	0.08	0.05	0.961	0.995
FTD	EN_L2_3_IT	TBC1D2B	0.00	0.08	0.05	0.961	0.991
FTD	Oligo	IGSF3	0.01	0.23	0.05	0.961	0.989
FTD	EN_L6_IT_1	LRIG1	0.01	0.26	0.05	0.961	0.995
FTD	IN_LAMP5_RELN	RNF38	0.00	0.09	0.05	0.961	0.998
FTD	EN_L3_5_IT_2	ENSG00000285589	0.01	0.22	0.05	0.961	0.993
FTD	Oligo	MRPL55	-0.01	0.12	-0.05	0.961	0.989
FTD	EN_L2_3_IT	MARCOL	0.01	0.24	0.05	0.961	0.991
FTD	Astro	PLEKHA3	-0.00	0.09	-0.05	0.961	0.989
FTD	EN_L5_6_NP	MCM3AP	-0.01	0.15	-0.05	0.961	0.995
FTD	Endo	URI1	-0.01	0.20	-0.05	0.961	0.998
FTD	IN_VIP	MRPL34	0.01	0.14	0.05	0.961	0.996
FTD	EN_L3_5_IT_1	ATP5MC2	-0.01	0.15	-0.05	0.961	0.99
FTD	IN_LAMP5_LHX6	KLF7	0.01	0.27	0.05	0.961	0.991
FTD	IN_VIP	SLIRP	-0.01	0.10	-0.05	0.961	0.996
FTD	EN_L6B	COX7A2L	-0.01	0.18	-0.05	0.961	0.994
FTD	EN_L3_5_IT_3	PLEKHF2	0.01	0.22	0.05	0.961	0.994
FTD	OPC	TGFBR3	-0.01	0.20	-0.05	0.961	0.992
FTD	Astro	EP300	-0.00	0.06	-0.05	0.961	0.989
FTD	Astro	TOPBP1	-0.00	0.09	-0.05	0.961	0.989
FTD	EN_L3_5_IT_2	MIX23	-0.01	0.13	-0.05	0.961	0.993
FTD	Adaptive	MYO5A	0.02	0.43	0.05	0.961	0.993
FTD	EN_L5_ET	KAT6A	-0.15	2.97	-0.05	0.961	0.99
FTD	EN_L5_ET	UBE2E2	-0.09	1.87	-0.05	0.961	0.99
FTD	EN_L3_5_IT_3	PRAG1	-0.01	0.21	-0.05	0.961	0.994
FTD	EN_L3_5_IT_2	MBNL3	-0.01	0.29	-0.05	0.961	0.993
FTD	IN_LAMP5_RELN	WNT3	-0.01	0.28	-0.05	0.961	0.998
FTD	IN_SST	SAMD4A	-0.01	0.14	-0.05	0.961	0.992
FTD	IN_PVALB	WDR5	-0.01	0.13	-0.05	0.961	0.997
FTD	EN_L3_5_IT_1	KIF5A	-0.00	0.09	-0.05	0.961	0.99
FTD	EN_L3_5_IT_3	COPA	-0.00	0.08	-0.05	0.961	0.994
FTD	EN_L3_5_IT_1	KIF20B	0.01	0.21	0.05	0.961	0.99
FTD	EN_L6B	GAK	0.01	0.14	0.05	0.961	0.994
FTD	EN_L2_3_IT	PTGDR	-0.02	0.38	-0.05	0.961	0.991
FTD	IN_SST	ABCB9	-0.00	0.10	-0.05	0.961	0.992
FTD	EN_L6_CT	MOBP	-0.01	0.20	-0.05	0.961	0.993
FTD	PVM	SNAP25	-0.02	0.36	-0.05	0.961	1
FTD	EN_L2_3_IT	CTSB	0.00	0.08	0.05	0.961	0.991
FTD	EN_L5_ET	NSD1	-0.14	2.77	-0.05	0.961	0.99
FTD	IN_LAMP5_LHX6	FADS2	-0.01	0.23	-0.05	0.961	0.991
FTD	Micro	CEP78	0.01	0.18	0.05	0.961	0.996
FTD	IN_PVALB	RNF146	-0.00	0.09	-0.05	0.961	0.997
FTD	EN_L3_5_IT_2	KHK	0.01	0.17	0.05	0.961	0.993
FTD	Oligo	MYNN	0.00	0.09	0.05	0.961	0.99
FTD	IN_ADARB2	MYL6	-0.01	0.16	-0.05	0.961	1
FTD	EN_L3_5_IT_2	TMEM196	-0.01	0.29	-0.05	0.961	0.993
FTD	Endo	RASSF3	0.01	0.27	0.05	0.961	0.998
FTD	IN_LAMP5_LHX6	DRD1	0.01	0.26	0.05	0.961	0.991
FTD	EN_L6B	TRPC5	-0.02	0.38	-0.05	0.961	0.994
FTD	EN_L3_5_IT_2	SYNE1	0.00	0.06	0.05	0.961	0.993
FTD	EN_L6_IT_2	LRRC4	-0.01	0.23	-0.05	0.961	0.995
FTD	EN_L6_IT_1	NSF	0.01	0.12	0.05	0.961	0.995
FTD	EN_L2_3_IT	RHPN2	0.01	0.16	0.05	0.961	0.991
FTD	EN_L5_6_NP	TMEM160	0.01	0.26	0.05	0.961	0.995
FTD	IN_SST	EPS15L1	-0.00	0.09	-0.05	0.961	0.992
FTD	EN_L6_IT_2	GSTO1	0.01	0.23	0.05	0.961	0.995
FTD	EN_L5_ET	NPHP1	-0.20	3.99	-0.05	0.961	0.99
FTD	EN_L6_CT	AKNAD1	-0.01	0.18	-0.05	0.961	0.993
FTD	IN_VIP	WSB2	-0.01	0.11	-0.05	0.961	0.996
FTD	IN_ADARB2	LMAN2L	0.01	0.19	0.05	0.961	1
FTD	IN_PVALB	GDA	0.01	0.23	0.05	0.961	0.997
FTD	EN_L2_3_IT	TPRG1L	0.01	0.13	0.05	0.961	0.991
FTD	IN_ADARB2	INTS12	-0.01	0.16	-0.05	0.961	1
FTD	EN_L6B	SLC25A46	0.01	0.11	0.05	0.961	0.994
FTD	EN_L6_IT_2	FAM104A	-0.01	0.22	-0.05	0.961	0.995
FTD	Oligo	SEMA6D	0.01	0.11	0.05	0.961	0.99
FTD	EN_L6_CT	ZNF197	-0.01	0.15	-0.05	0.961	0.993
FTD	EN_L2_3_IT	ZNF354B	0.00	0.08	0.05	0.961	0.991
FTD	EN_L3_5_IT_3	RAB15	-0.01	0.11	-0.05	0.961	0.994
FTD	EN_L6_IT_2	ADAMTS6	0.02	0.43	0.05	0.961	0.995
FTD	Adaptive	LCP1	-0.01	0.30	-0.05	0.961	0.993
FTD	EN_L6B	NDUFB2	-0.01	0.18	-0.05	0.961	0.994
FTD	IN_LAMP5_RELN	TCEAL4	-0.01	0.13	-0.05	0.961	0.998
FTD	VLMC	STX18	-0.01	0.22	-0.05	0.961	1
FTD	IN_LAMP5_RELN	FMNL1	-0.01	0.23	-0.05	0.961	0.998
FTD	EN_L3_5_IT_3	ERG28	0.01	0.16	0.05	0.961	0.994
FTD	IN_VIP	DHRS4	-0.01	0.28	-0.05	0.961	0.996
FTD	IN_PVALB	HOOK3	-0.00	0.08	-0.05	0.961	0.997
FTD	IN_LAMP5_RELN	PPIL2	-0.01	0.13	-0.05	0.961	0.998
FTD	IN_LAMP5_RELN	CLEC2L	-0.01	0.24	-0.05	0.961	0.998
FTD	IN_PVALB	ABCC8	-0.01	0.13	-0.05	0.961	0.997
FTD	IN_ADARB2	MTHFD2L	0.01	0.14	0.05	0.961	1
FTD	EN_L3_5_IT_2	CDCA4	0.01	0.27	0.05	0.961	0.993
FTD	IN_LAMP5_RELN	ABCE1	-0.01	0.15	-0.05	0.961	0.998
FTD	EN_L5_6_NP	CARF	0.01	0.20	0.05	0.961	0.995
FTD	IN_ADARB2	CCDC66	0.00	0.09	0.05	0.961	1
FTD	IN_PVALB_CHC	TUG1	0.01	0.21	0.05	0.961	0.996
FTD	IN_PVALB	SLC38A2	0.01	0.14	0.05	0.961	0.997
FTD	IN_VIP	PPP1R35	-0.01	0.17	-0.05	0.961	0.996
FTD	EN_L3_5_IT_3	GAS7	-0.00	0.09	-0.05	0.961	0.994
FTD	Micro	GPSM3	0.01	0.21	0.05	0.961	0.996
FTD	Astro	KCTD9	0.00	0.09	0.05	0.961	0.989
FTD	EN_L3_5_IT_1	CRYL1	-0.01	0.11	-0.05	0.961	0.991
FTD	EN_L5_6_NP	CRTC3	-0.01	0.12	-0.05	0.961	0.995
FTD	EN_L5_ET	SLC39A9	-0.19	3.84	-0.05	0.961	0.99
FTD	EN_L3_5_IT_3	CD160	-0.02	0.34	-0.05	0.961	0.994
FTD	EN_L6_IT_1	SEC61A2	0.01	0.13	0.05	0.961	0.995
FTD	IN_SST	RHOU	0.02	0.31	0.05	0.961	0.992
FTD	EN_L6B	CRYBG1	0.02	0.31	0.05	0.961	0.994
FTD	IN_ADARB2	BCL2L2-PABPN1	-0.01	0.16	-0.05	0.961	1
FTD	EN_L6B	SHQ1	-0.01	0.25	-0.05	0.961	0.994
FTD	OPC	ATP13A4	0.01	0.13	0.05	0.961	0.992
FTD	EN_L2_3_IT	PTGER3	0.02	0.44	0.05	0.961	0.991
FTD	EN_L6_IT_1	CCDC81	0.02	0.34	0.05	0.961	0.995
FTD	IN_PVALB_CHC	MOSPD2	0.01	0.28	0.05	0.961	0.996
FTD	EN_L3_5_IT_3	HS6ST1	-0.01	0.11	-0.05	0.961	0.994
FTD	EN_L3_5_IT_3	RAB14	0.00	0.10	0.05	0.961	0.994
FTD	IN_SST	ZNF214	0.01	0.19	0.05	0.961	0.992
FTD	IN_SST	RPUSD4	0.01	0.16	0.05	0.961	0.992
FTD	Micro	GRPEL1	0.01	0.26	0.05	0.961	0.996
FTD	IN_PVALB	NAPB	0.01	0.12	0.05	0.961	0.997
FTD	Micro	CAAP1	-0.01	0.13	-0.05	0.961	0.996
FTD	OPC	FBXW7	0.00	0.08	0.05	0.961	0.992
FTD	IN_PVALB	UBE2N	-0.00	0.09	-0.05	0.961	0.997
FTD	EN_L6_IT_2	ARAP2	-0.01	0.11	-0.05	0.961	0.995
FTD	IN_LAMP5_RELN	PHF5A	-0.01	0.24	-0.05	0.961	0.998
FTD	IN_SST	ZZZ3	-0.00	0.08	-0.05	0.961	0.992
FTD	EN_L6B	STK38	0.01	0.15	0.05	0.961	0.994
FTD	IN_VIP	ZNF598	0.01	0.16	0.05	0.961	0.996
FTD	EN_L6_IT_2	CPPED1	-0.01	0.28	-0.05	0.961	0.995
FTD	EN_L6_IT_1	RNASEH2B	0.01	0.16	0.05	0.961	0.995
FTD	Astro	CEP76	-0.01	0.14	-0.05	0.961	0.989
FTD	IN_SST	ARHGAP32	0.00	0.07	0.05	0.961	0.992
FTD	EN_L3_5_IT_2	CAPNS1	0.01	0.14	0.05	0.961	0.993
FTD	EN_L3_5_IT_1	RASGEF1B	0.01	0.22	0.05	0.961	0.991
FTD	IN_PVALB_CHC	PGK1	-0.01	0.18	-0.05	0.961	0.996
FTD	IN_ADARB2	RUBCN	0.01	0.10	0.05	0.961	1
FTD	EN_L2_3_IT	HYKK	0.01	0.14	0.05	0.961	0.991
FTD	EN_L2_3_IT	MFAP1	-0.00	0.09	-0.05	0.961	0.991
FTD	EN_L3_5_IT_1	MAML3	0.01	0.15	0.05	0.961	0.991
FTD	EN_L6_IT_2	SLC22A25	0.02	0.50	0.05	0.961	0.995
FTD	IN_PVALB	CDCA8	0.01	0.28	0.05	0.961	0.997
FTD	EN_L5_6_NP	SEPTIN6	-0.01	0.15	-0.05	0.961	0.995
FTD	Oligo	NELL1	-0.01	0.18	-0.05	0.961	0.99
FTD	IN_SST	ZNF586	-0.00	0.09	-0.05	0.961	0.992
FTD	PVM	FGF14	-0.02	0.44	-0.05	0.961	1
FTD	SMC	NUMB	-0.02	0.50	-0.05	0.961	0.997
FTD	EN_L6_CT	ITPA	-0.01	0.22	-0.05	0.961	0.993
FTD	Micro	TRERF1	-0.01	0.30	-0.05	0.961	0.996
FTD	EN_L6B	AGAP3	0.01	0.13	0.05	0.961	0.994
FTD	Adaptive	TTC17	-0.02	0.35	-0.05	0.961	0.993
FTD	PC	SNAP23	0.01	0.23	0.05	0.961	0.996
FTD	IN_PVALB_CHC	UBE2E3	-0.01	0.17	-0.05	0.961	0.996
FTD	IN_LAMP5_RELN	PCMTD1	-0.00	0.08	-0.05	0.961	0.998
FTD	Astro	WIPF3	0.01	0.15	0.05	0.961	0.989
FTD	IN_VIP	CSMD2	-0.00	0.09	-0.05	0.961	0.996
FTD	Astro	USP42	-0.00	0.08	-0.05	0.961	0.989
FTD	Micro	PPP1R3B	-0.02	0.32	-0.05	0.961	0.996
FTD	IN_PVALB_CHC	COL21A1	0.01	0.19	0.05	0.961	0.996
FTD	EN_L6_IT_1	LPXN	-0.01	0.21	-0.05	0.961	0.995
FTD	Micro	TBL1XR1	0.00	0.10	0.05	0.961	0.996
FTD	Astro	MTBP	-0.01	0.12	-0.05	0.961	0.989
FTD	IN_SST	TRIM52	0.01	0.13	0.05	0.961	0.992
FTD	EN_L5_6_NP	ARF1	-0.01	0.16	-0.05	0.961	0.995
FTD	VLMC	FAM120A	-0.01	0.24	-0.05	0.961	1
FTD	EN_L5_6_NP	EIF4G2	-0.01	0.19	-0.05	0.961	0.995
FTD	OPC	ENSG00000285130	-0.01	0.13	-0.05	0.961	0.992
FTD	IN_VIP	ZBTB8A	0.01	0.14	0.05	0.961	0.996
FTD	IN_PVALB_CHC	RPS14	0.01	0.22	0.05	0.961	0.996
FTD	EN_L6B	PIK3CD	0.01	0.26	0.05	0.961	0.994
FTD	Oligo	KLK14	0.01	0.27	0.05	0.961	0.99
FTD	Oligo	NKD1	-0.01	0.15	-0.05	0.961	0.99
FTD	IN_VIP	LRP1B	-0.00	0.07	-0.05	0.961	0.996
FTD	EN_L3_5_IT_1	DIAPH3	0.02	0.34	0.05	0.961	0.991
FTD	EN_L6_IT_1	SIRT5	0.01	0.14	0.05	0.961	0.995
FTD	EN_L6_IT_1	RRP1B	0.01	0.16	0.05	0.961	0.995
FTD	Oligo	PHLDB2	0.01	0.24	0.05	0.961	0.99
FTD	OPC	C4orf48	0.01	0.16	0.05	0.961	0.992
FTD	IN_ADARB2	NPAS2	0.01	0.12	0.05	0.961	1
FTD	Oligo	DPF2	-0.00	0.06	-0.05	0.961	0.99
FTD	Astro	CPAMD8	0.02	0.38	0.05	0.961	0.989
FTD	PVM	LIMS1	-0.02	0.35	-0.05	0.961	1
FTD	EN_L3_5_IT_2	CNEP1R1	-0.01	0.11	-0.05	0.961	0.993
FTD	IN_PVALB_CHC	CRHBP	-0.02	0.33	-0.05	0.961	0.996
FTD	OPC	RPS6KA3	-0.00	0.09	-0.05	0.961	0.992
FTD	OPC	PHYHD1	0.01	0.28	0.05	0.961	0.992
FTD	EN_L2_3_IT	SPINK13	-0.01	0.29	-0.05	0.961	0.991
FTD	IN_ADARB2	TBL1X	0.02	0.31	0.05	0.961	1
FTD	EN_L3_5_IT_1	IDH3A	0.01	0.15	0.05	0.961	0.991
FTD	EN_L3_5_IT_2	MRPL14	0.01	0.16	0.05	0.961	0.993
FTD	EN_L6_IT_2	CCPG1	0.01	0.25	0.05	0.961	0.995
FTD	IN_VIP	EPHA6	0.00	0.10	0.05	0.961	0.996
FTD	EN_L2_3_IT	ZNF251	-0.00	0.07	-0.05	0.961	0.991
FTD	IN_VIP	SNRPE	0.01	0.15	0.05	0.961	0.996
FTD	EN_L3_5_IT_2	GATB	0.01	0.12	0.05	0.961	0.993
FTD	IN_SST	ERP29	-0.01	0.15	-0.05	0.961	0.992
FTD	EN_L2_3_IT	ARHGAP39	-0.00	0.09	-0.05	0.961	0.991
FTD	IN_PVALB	SCN1A	0.00	0.06	0.05	0.961	0.997
FTD	IN_SST	MAEA	-0.01	0.14	-0.05	0.961	0.992
FTD	IN_LAMP5_RELN	TAF1D	-0.01	0.11	-0.05	0.961	0.998
FTD	Oligo	TSPOAP1	-0.01	0.22	-0.05	0.961	0.99
FTD	Astro	CAD	-0.00	0.10	-0.05	0.961	0.989
FTD	EN_L2_3_IT	TFAP4	0.01	0.12	0.05	0.961	0.991
FTD	IN_PVALB_CHC	DAGLB	0.01	0.28	0.05	0.961	0.996
FTD	EN_L6B	TCEAL7	-0.01	0.23	-0.05	0.961	0.994
FTD	OPC	BCL7C	0.01	0.12	0.05	0.961	0.992
FTD	PVM	VEZT	-0.02	0.43	-0.05	0.961	1
FTD	Micro	PHACTR3	0.01	0.25	0.05	0.961	0.996
FTD	PVM	NSD2	0.02	0.32	0.05	0.961	1
FTD	IN_ADARB2	PDE3A	-0.01	0.23	-0.05	0.961	1
FTD	EN_L3_5_IT_2	PP2D1	0.01	0.24	0.05	0.961	0.993
FTD	IN_LAMP5_LHX6	CDH10	0.02	0.36	0.05	0.961	0.992
FTD	EN_L5_6_NP	CWF19L1	-0.01	0.18	-0.05	0.961	0.995
FTD	VLMC	ZC3H12C	0.01	0.27	0.05	0.962	1
FTD	OPC	PCSK5	-0.01	0.10	-0.05	0.962	0.992
FTD	EN_L3_5_IT_3	SEPTIN7	0.00	0.08	0.05	0.962	0.995
FTD	EN_L5_6_NP	PDE6B	0.01	0.28	0.05	0.962	0.995
FTD	EN_L5_6_NP	CATSPER2	-0.01	0.14	-0.05	0.962	0.995
FTD	VLMC	ME1	0.01	0.26	0.05	0.962	1
FTD	IN_LAMP5_RELN	ATG16L2	0.01	0.19	0.05	0.962	0.998
FTD	EN_L2_3_IT	AKAP11	-0.00	0.07	-0.05	0.962	0.991
FTD	EN_L6B	RLF	-0.01	0.12	-0.05	0.962	0.994
FTD	VLMC	MED14	0.01	0.29	0.05	0.962	1
FTD	IN_ADARB2	MMP28	0.01	0.17	0.05	0.962	1
FTD	IN_ADARB2	SYP	-0.01	0.12	-0.05	0.962	1
FTD	EN_L3_5_IT_1	H1-0	0.01	0.26	0.05	0.962	0.991
FTD	Astro	MTF1	0.00	0.09	0.05	0.962	0.989
FTD	EN_L3_5_IT_3	RIPOR3	0.01	0.23	0.05	0.962	0.995
FTD	EN_L3_5_IT_2	TEX22	-0.01	0.21	-0.05	0.962	0.993
FTD	IN_LAMP5_RELN	MTHFD2	0.01	0.24	0.05	0.962	0.998
FTD	EN_L2_3_IT	USP18	-0.01	0.21	-0.05	0.962	0.991
FTD	EN_L6_IT_2	GBE1	0.01	0.21	0.05	0.962	0.995
FTD	EN_L3_5_IT_3	ARHGEF6	-0.01	0.12	-0.05	0.962	0.995
FTD	IN_PVALB	LINGO2	-0.01	0.30	-0.05	0.962	0.997
FTD	EN_L6B	THRA	-0.01	0.15	-0.05	0.962	0.994
FTD	EN_L6B	ATP5IF1	0.01	0.20	0.05	0.962	0.994
FTD	EN_L3_5_IT_2	SEC16B	-0.01	0.27	-0.05	0.962	0.993
FTD	Oligo	FAM114A2	-0.00	0.09	-0.05	0.962	0.99
FTD	EN_L6B	F8	-0.02	0.33	-0.05	0.962	0.994
FTD	EN_L6_IT_1	TFB2M	0.01	0.21	0.05	0.962	0.996
FTD	Oligo	POM121C	0.00	0.06	0.05	0.962	0.99
FTD	Oligo	DOCK6	0.01	0.16	0.05	0.962	0.99
FTD	PC	ARAP2	0.01	0.22	0.05	0.962	0.996
FTD	IN_VIP	SPARC	0.01	0.20	0.05	0.962	0.996
FTD	IN_VIP	ZNF667	0.00	0.09	0.05	0.962	0.996
FTD	IN_ADARB2	CARD19	-0.01	0.26	-0.05	0.962	1
FTD	IN_LAMP5_RELN	PPP1CC	0.01	0.16	0.05	0.962	0.998
FTD	Astro	GGT7	0.00	0.09	0.05	0.962	0.989
FTD	Micro	SETD7	0.01	0.14	0.05	0.962	0.996
FTD	IN_LAMP5_LHX6	ATP6V1E2	-0.02	0.35	-0.05	0.962	0.992
FTD	EN_L6B	TMED10	-0.01	0.15	-0.05	0.962	0.994
FTD	EN_L6_IT_2	KBTBD12	-0.01	0.24	-0.05	0.962	0.995
FTD	EN_L3_5_IT_2	CACNB3	-0.01	0.13	-0.05	0.962	0.993
FTD	EN_L6_IT_1	PPIL4	0.01	0.11	0.05	0.962	0.996
FTD	EN_L3_5_IT_3	SEC24A	0.00	0.08	0.05	0.962	0.995
FTD	EN_L3_5_IT_1	DDX25	0.01	0.15	0.05	0.962	0.991
FTD	EN_L2_3_IT	ITIH6	0.01	0.27	0.05	0.962	0.991
FTD	IN_LAMP5_LHX6	ZNF549	-0.01	0.18	-0.05	0.962	0.992
FTD	EN_L3_5_IT_2	ARHGAP5	0.00	0.10	0.05	0.962	0.993
FTD	EN_L6B	TGFBRAP1	-0.01	0.17	-0.05	0.962	0.994
FTD	IN_LAMP5_RELN	ADAM11	-0.01	0.17	-0.05	0.962	0.998
FTD	Micro	LRRC74A	-0.02	0.33	-0.05	0.962	0.996
FTD	Astro	NPY1R	-0.01	0.27	-0.05	0.962	0.989
FTD	IN_ADARB2	IPPK	-0.01	0.14	-0.05	0.962	1
FTD	OPC	TMEM38A	0.01	0.13	0.05	0.962	0.992
FTD	Endo	DUSP5	-0.03	0.53	-0.05	0.962	0.998
FTD	Micro	YY1	-0.01	0.10	-0.05	0.962	0.996
FTD	EN_L6B	RABGAP1	0.00	0.09	0.05	0.962	0.994
FTD	Oligo	WDR47	0.00	0.06	0.05	0.962	0.99
FTD	IN_PVALB	ACP6	-0.01	0.16	-0.05	0.962	0.997
FTD	IN_PVALB	RGN	0.01	0.23	0.05	0.962	0.997
FTD	OPC	PPP1R12C	0.01	0.11	0.05	0.962	0.992
FTD	IN_PVALB	CRTC1	-0.01	0.11	-0.05	0.962	0.997
FTD	EN_L3_5_IT_2	REEP3	-0.01	0.11	-0.05	0.962	0.993
FTD	IN_VIP	H3-3A	0.01	0.14	0.05	0.962	0.996
FTD	IN_PVALB_CHC	REV1	-0.01	0.13	-0.05	0.962	0.996
FTD	IN_LAMP5_LHX6	ALG10B	-0.01	0.27	-0.05	0.962	0.992
FTD	EN_L6_IT_1	HCFC1	0.01	0.21	0.05	0.962	0.996
FTD	IN_PVALB	BET1L	-0.01	0.18	-0.05	0.962	0.997
FTD	IN_SST	S100A6	-0.01	0.20	-0.05	0.962	0.992
FTD	Oligo	ADAM17	0.00	0.06	0.05	0.962	0.99
FTD	EN_L3_5_IT_3	YAF2	0.00	0.08	0.05	0.962	0.995
FTD	VLMC	NAA15	-0.01	0.27	-0.05	0.962	1
FTD	OPC	PRADC1	0.01	0.18	0.05	0.962	0.992
FTD	IN_VIP	C21orf91	0.01	0.24	0.05	0.962	0.996
FTD	EN_L5_6_NP	OBI1	-0.01	0.22	-0.05	0.962	0.995
FTD	EN_L5_6_NP	TMEM248	0.01	0.17	0.05	0.962	0.995
FTD	SMC	SLC4A7	0.03	0.59	0.05	0.962	0.997
FTD	EN_L6_CT	KLHL23	-0.01	0.13	-0.05	0.962	0.993
FTD	VLMC	PPP1CB	-0.02	0.45	-0.05	0.962	1
FTD	IN_VIP	DSTN	0.00	0.08	0.05	0.962	0.996
FTD	Astro	TRMT6	0.01	0.16	0.05	0.962	0.989
FTD	EN_L5_6_NP	UBXN7	0.01	0.12	0.05	0.962	0.995
FTD	IN_LAMP5_RELN	PPP1R2	0.01	0.12	0.05	0.962	0.998
FTD	EN_L3_5_IT_1	BAALC	-0.01	0.11	-0.05	0.962	0.991
FTD	EN_L2_3_IT	FSD1L	-0.00	0.05	-0.05	0.962	0.991
FTD	Micro	FHL1	0.01	0.25	0.05	0.962	0.996
FTD	IN_VIP	UCN	-0.01	0.17	-0.05	0.962	0.996
FTD	EN_L3_5_IT_3	SMARCAL1	-0.01	0.13	-0.05	0.962	0.995
FTD	IN_ADARB2	ARRB2	-0.01	0.18	-0.05	0.962	1
FTD	EN_L2_3_IT	ENSG00000284762	-0.01	0.17	-0.05	0.962	0.991
FTD	IN_LAMP5_RELN	MRPS23	0.01	0.19	0.05	0.962	0.998
FTD	OPC	TMEM203	0.01	0.22	0.05	0.962	0.992
FTD	Astro	ZNF787	0.01	0.14	0.05	0.962	0.989
FTD	EN_L6_CT	FASN	0.02	0.32	0.05	0.962	0.993
FTD	IN_VIP	BMI1	0.01	0.17	0.05	0.962	0.996
FTD	IN_VIP	INSYN1	-0.01	0.13	-0.05	0.962	0.996
FTD	IN_PVALB	EIF1B	0.01	0.15	0.05	0.962	0.997
FTD	EN_L6B	KLHL9	0.01	0.24	0.05	0.962	0.994
FTD	EN_L6_IT_1	GRM8	0.01	0.26	0.05	0.962	0.996
FTD	OPC	PROSER1	0.00	0.10	0.05	0.962	0.992
FTD	PVM	GARNL3	-0.02	0.34	-0.05	0.962	1
FTD	EN_L6B	NUCB1	0.01	0.22	0.05	0.962	0.994
FTD	EN_L3_5_IT_3	RFTN1	-0.01	0.12	-0.05	0.962	0.995
FTD	OPC	ZBTB49	0.01	0.13	0.05	0.962	0.992
FTD	VLMC	NSRP1	0.01	0.18	0.05	0.962	1
FTD	IN_ADARB2	RNF165	-0.01	0.11	-0.05	0.962	1
FTD	EN_L5_6_NP	RUNX1	0.01	0.31	0.05	0.962	0.995
FTD	EN_L6_CT	RPL32	0.01	0.16	0.05	0.962	0.993
FTD	EN_L2_3_IT	SELENOK	-0.01	0.12	-0.05	0.962	0.991
FTD	IN_VIP	RANBP1	-0.01	0.15	-0.05	0.962	0.996
FTD	Micro	SPAST	0.01	0.11	0.05	0.962	0.996
FTD	EN_L6_IT_1	SCG5	-0.01	0.11	-0.05	0.962	0.996
FTD	Micro	EEF1AKMT1	0.01	0.20	0.05	0.962	0.996
FTD	Astro	CRACD	-0.01	0.11	-0.05	0.962	0.989
FTD	EN_L5_6_NP	CAMK2N2	0.01	0.29	0.05	0.962	0.995
FTD	IN_SST	UGGT1	-0.01	0.11	-0.05	0.962	0.992
FTD	Micro	ARHGEF10L	0.01	0.13	0.05	0.962	0.996
FTD	OPC	MT1E	0.01	0.18	0.05	0.962	0.992
FTD	EN_L6_IT_1	NEK11	0.01	0.16	0.05	0.962	0.996
FTD	Micro	POLR2A	-0.01	0.14	-0.05	0.962	0.996
FTD	IN_PVALB_CHC	RORA	0.00	0.10	0.05	0.962	0.996
FTD	EN_L5_6_NP	ADGRB2	-0.01	0.22	-0.05	0.962	0.995
FTD	EN_L3_5_IT_3	LY6E	0.01	0.16	0.05	0.962	0.995
FTD	Astro	PLPBP	-0.01	0.11	-0.05	0.962	0.989
FTD	EN_L3_5_IT_1	ZYG11B	0.00	0.09	0.05	0.962	0.991
FTD	EN_L6_IT_2	TOMM70	-0.01	0.17	-0.05	0.962	0.995
FTD	EN_L5_ET	PPP1CB	-0.17	3.59	-0.05	0.962	0.99
FTD	IN_PVALB	ZNF75A	-0.01	0.15	-0.05	0.962	0.997
FTD	EN_L2_3_IT	ZBTB17	-0.00	0.09	-0.05	0.962	0.991
FTD	IN_VIP	ENSG00000280571	-0.01	0.23	-0.05	0.962	0.996
FTD	EN_L2_3_IT	PPP2CB	-0.00	0.08	-0.05	0.962	0.991
FTD	IN_ADARB2	USH2A	-0.01	0.30	-0.05	0.962	1
FTD	IN_LAMP5_RELN	RPL14	0.01	0.14	0.05	0.962	0.998
FTD	VLMC	MICAL2	-0.03	0.57	-0.05	0.962	1
FTD	Micro	SMARCA4	-0.01	0.13	-0.05	0.962	0.996
FTD	Oligo	TTYH1	0.00	0.07	0.05	0.962	0.99
FTD	OPC	CLPX	0.00	0.09	0.05	0.962	0.992
FTD	IN_PVALB	CARM1	0.01	0.13	0.05	0.962	0.997
FTD	Astro	RICTOR	0.00	0.06	0.05	0.962	0.989
FTD	IN_LAMP5_RELN	RPL37A	0.01	0.13	0.05	0.962	0.998
FTD	IN_SST	SUCLG2	-0.01	0.27	-0.05	0.962	0.992
FTD	EN_L5_6_NP	MAP3K3	-0.01	0.13	-0.05	0.962	0.995
FTD	Astro	SBNO2	0.01	0.19	0.05	0.962	0.989
FTD	EN_L5_6_NP	USP1	-0.01	0.23	-0.05	0.962	0.995
FTD	Micro	EBPL	0.01	0.23	0.05	0.962	0.996
FTD	IN_VIP	RARG	-0.01	0.19	-0.05	0.962	0.996
FTD	EN_L3_5_IT_1	AP1G2	-0.01	0.14	-0.05	0.962	0.991
FTD	EN_L5_6_NP	ALDH1A2	-0.02	0.34	-0.05	0.962	0.995
FTD	EN_L3_5_IT_3	KDM3A	-0.01	0.12	-0.05	0.962	0.995
FTD	EN_L5_6_NP	ZNF44	0.01	0.15	0.05	0.962	0.995
FTD	EN_L2_3_IT	ENO4	-0.01	0.18	-0.05	0.962	0.991
FTD	EN_L6_IT_2	PXMP4	-0.01	0.23	-0.05	0.962	0.995
FTD	EN_L3_5_IT_2	DCTN4	-0.00	0.08	-0.05	0.962	0.993
FTD	IN_VIP	SRRM3	-0.00	0.08	-0.05	0.962	0.996
FTD	Micro	SCRN1	-0.01	0.13	-0.05	0.962	0.996
FTD	EN_L3_5_IT_2	NDRG1	0.01	0.20	0.05	0.962	0.993
FTD	IN_LAMP5_RELN	CHCHD1	0.01	0.22	0.05	0.962	0.998
FTD	EN_L6_IT_1	PIP4K2A	0.01	0.14	0.05	0.962	0.996
FTD	EN_L3_5_IT_3	ASCC1	-0.00	0.10	-0.05	0.962	0.995
FTD	Oligo	MSANTD3	-0.01	0.12	-0.05	0.962	0.99
FTD	Oligo	ATP5F1A	0.00	0.07	0.05	0.962	0.99
FTD	IN_VIP	TCF3	0.01	0.14	0.05	0.962	0.996
FTD	EN_L5_6_NP	PPP1R3E	-0.01	0.24	-0.05	0.962	0.995
FTD	IN_PVALB_CHC	C12orf4	0.01	0.27	0.05	0.962	0.996
FTD	VLMC	KDM6A	-0.01	0.22	-0.05	0.962	1
FTD	IN_LAMP5_RELN	ELP3	-0.01	0.12	-0.05	0.962	0.998
FTD	Micro	SLC17A7	-0.01	0.27	-0.05	0.962	0.996
FTD	EN_L3_5_IT_3	AIFM3	-0.01	0.26	-0.05	0.962	0.995
FTD	OPC	DZIP1L	-0.01	0.14	-0.05	0.962	0.992
FTD	IN_SST	CEP162	-0.01	0.14	-0.05	0.962	0.992
FTD	IN_PVALB_CHC	MAPRE2	0.01	0.12	0.05	0.962	0.996
FTD	Astro	IMPA1	-0.01	0.13	-0.05	0.962	0.989
FTD	EN_L6_IT_2	FOXN3	0.01	0.19	0.05	0.962	0.995
FTD	IN_LAMP5_RELN	C3orf14	0.01	0.16	0.05	0.962	0.998
FTD	Astro	NOXRED1	0.01	0.12	0.05	0.962	0.989
FTD	IN_VIP	METTL8	-0.00	0.11	-0.05	0.962	0.996
FTD	Adaptive	STK38	-0.02	0.33	-0.05	0.962	0.994
FTD	EN_L6_CT	STAT3	0.01	0.14	0.05	0.962	0.994
FTD	EN_L6_IT_1	ZNF19	-0.01	0.26	-0.05	0.962	0.996
FTD	EN_L3_5_IT_1	DHX36	-0.00	0.08	-0.05	0.962	0.991
FTD	EN_L3_5_IT_1	NIPSNAP2	0.01	0.12	0.05	0.962	0.991
FTD	IN_LAMP5_RELN	MANEAL	0.01	0.23	0.05	0.962	0.998
FTD	IN_LAMP5_LHX6	CIAO3	0.01	0.27	0.05	0.962	0.992
FTD	EN_L3_5_IT_1	TUBA4A	0.01	0.20	0.05	0.962	0.991
FTD	Micro	CDKAL1	-0.00	0.07	-0.05	0.962	0.996
FTD	Micro	TACC1	0.01	0.11	0.05	0.962	0.996
FTD	IN_VIP	CEP19	-0.01	0.16	-0.05	0.962	0.996
FTD	Oligo	SPRYD3	0.00	0.10	0.05	0.962	0.99
FTD	PVM	CSDE1	-0.01	0.29	-0.05	0.962	1
FTD	EN_L6_IT_1	FRG1	-0.01	0.21	-0.05	0.962	0.996
FTD	PVM	WDR26	0.01	0.32	0.05	0.962	1
FTD	EN_L3_5_IT_1	NRAS	0.01	0.23	0.05	0.962	0.991
FTD	EN_L3_5_IT_3	SUV39H1	0.01	0.26	0.05	0.962	0.995
FTD	IN_SST	PWP1	0.01	0.11	0.05	0.962	0.992
FTD	EN_L3_5_IT_3	FOLH1	-0.01	0.28	-0.05	0.962	0.995
FTD	Micro	NRP2	0.01	0.16	0.05	0.962	0.996
FTD	EN_L5_6_NP	SYCP3	0.01	0.30	0.05	0.962	0.995
FTD	EN_L3_5_IT_2	RNF227	-0.01	0.22	-0.05	0.962	0.993
FTD	IN_VIP	RIDA	-0.01	0.16	-0.05	0.962	0.996
FTD	OPC	DHODH	-0.01	0.18	-0.05	0.962	0.992
FTD	Astro	USP33	-0.00	0.05	-0.05	0.962	0.989
FTD	VLMC	HSD17B4	0.01	0.26	0.05	0.962	1
FTD	Astro	ZNF396	0.01	0.19	0.05	0.962	0.989
FTD	IN_PVALB	COQ7	0.01	0.18	0.05	0.962	0.997
FTD	EN_L3_5_IT_1	FMNL2	-0.00	0.09	-0.05	0.962	0.991
FTD	IN_ADARB2	ZMAT1	-0.01	0.16	-0.05	0.962	1
FTD	EN_L5_6_NP	SLC35F3	-0.01	0.12	-0.05	0.962	0.995
FTD	EN_L5_ET	RIMS2	-0.08	1.62	-0.05	0.962	0.99
FTD	Astro	PABPC5	-0.01	0.21	-0.05	0.962	0.989
FTD	EN_L6_CT	OGN	0.02	0.32	0.05	0.962	0.994
FTD	EN_L3_5_IT_1	EID1	0.01	0.16	0.05	0.962	0.991
FTD	IN_PVALB	BTBD18	-0.01	0.27	-0.05	0.963	0.997
FTD	IN_VIP	TTN	-0.01	0.22	-0.05	0.963	0.996
FTD	IN_VIP	CFAP47	-0.01	0.20	-0.05	0.963	0.996
FTD	EN_L3_5_IT_2	MLLT1	-0.01	0.12	-0.05	0.963	0.993
FTD	VLMC	TTC37	-0.01	0.21	-0.05	0.963	1
FTD	IN_LAMP5_RELN	PPP1R16B	0.01	0.11	0.05	0.963	0.998
FTD	IN_PVALB_CHC	KNOP1	0.01	0.27	0.05	0.963	0.996
FTD	OPC	SSH1	-0.00	0.09	-0.05	0.963	0.992
FTD	EN_L3_5_IT_2	KIRREL3	0.01	0.13	0.05	0.963	0.993
FTD	EN_L3_5_IT_1	HSF4	0.01	0.17	0.05	0.963	0.991
FTD	IN_SST	ZNF157	-0.01	0.23	-0.05	0.963	0.992
FTD	Micro	STRIP1	0.01	0.14	0.05	0.963	0.996
FTD	EN_L2_3_IT	DGKQ	0.00	0.10	0.05	0.963	0.992
FTD	EN_L5_ET	NOVA2	0.19	4.05	0.05	0.963	0.99
FTD	VLMC	KLHDC10	-0.01	0.26	-0.05	0.963	1
FTD	VLMC	BTD	-0.02	0.36	-0.05	0.963	1
FTD	IN_ADARB2	RABGAP1L	-0.00	0.07	-0.05	0.963	1
FTD	IN_SST	LSM8	-0.01	0.14	-0.05	0.963	0.992
FTD	EN_L3_5_IT_2	CAB39L	-0.01	0.11	-0.05	0.963	0.993
FTD	PVM	MAN2A1	0.01	0.27	0.05	0.963	1
FTD	IN_VIP	ZNF566	-0.00	0.08	-0.05	0.963	0.996
FTD	IN_LAMP5_RELN	PELI3	0.01	0.23	0.05	0.963	0.998
FTD	EN_L3_5_IT_3	DSC2	-0.01	0.20	-0.05	0.963	0.995
FTD	EN_L3_5_IT_3	RNF185	0.01	0.11	0.05	0.963	0.995
FTD	EN_L6_IT_2	ANKDD1B	0.01	0.31	0.05	0.963	0.995
FTD	EN_L6_IT_2	SMURF1	-0.01	0.20	-0.05	0.963	0.995
FTD	IN_VIP	SH2D3C	0.01	0.14	0.05	0.963	0.996
FTD	EN_L5_ET	EIF3K	0.21	4.47	0.05	0.963	0.99
FTD	EN_L3_5_IT_3	FN1	-0.01	0.25	-0.05	0.963	0.995
FTD	EN_L5_6_NP	KCNC3	0.01	0.26	0.05	0.963	0.995
FTD	EN_L2_3_IT	HSBP1L1	-0.01	0.13	-0.05	0.963	0.992
FTD	EN_L3_5_IT_2	FGF10	-0.02	0.34	-0.05	0.963	0.993
FTD	IN_SST	PCED1A	0.01	0.15	0.05	0.963	0.992
FTD	IN_VIP	SGSH	0.01	0.19	0.05	0.963	0.996
FTD	EN_L6_CT	PPOX	-0.01	0.20	-0.05	0.963	0.994
FTD	EN_L3_5_IT_2	EMC10	0.01	0.14	0.05	0.963	0.993
FTD	VLMC	TBCK	0.01	0.22	0.05	0.963	1
FTD	Micro	FANCC	-0.01	0.14	-0.05	0.963	0.996
FTD	IN_LAMP5_LHX6	SYT14	0.01	0.11	0.05	0.963	0.993
FTD	EN_L6B	ABCA9	0.01	0.21	0.05	0.963	0.994
FTD	IN_LAMP5_RELN	PAPSS2	0.01	0.27	0.05	0.963	0.998
FTD	IN_SST	PSMD2	-0.01	0.15	-0.05	0.963	0.992
FTD	VLMC	LARP4B	-0.01	0.25	-0.05	0.963	1
FTD	IN_PVALB_CHC	CPEB2	0.01	0.16	0.05	0.963	0.996
FTD	Oligo	CHRNA10	0.01	0.27	0.05	0.963	0.99
FTD	IN_ADARB2	LSM11	0.01	0.25	0.05	0.963	1
FTD	Astro	GSAP	0.00	0.10	0.05	0.963	0.989
FTD	PVM	WDR20	0.02	0.35	0.05	0.963	1
FTD	IN_VIP	STOM	-0.01	0.18	-0.05	0.963	0.996
FTD	EN_L3_5_IT_1	ARRB1	-0.01	0.13	-0.05	0.963	0.991
FTD	EN_L3_5_IT_2	RNF180	-0.00	0.08	-0.05	0.963	0.993
FTD	EN_L6B	CDIN1	-0.01	0.15	-0.05	0.963	0.994
FTD	OPC	PPP1R14A	0.01	0.18	0.05	0.963	0.992
FTD	EN_L3_5_IT_2	EFL1	-0.01	0.12	-0.05	0.963	0.993
FTD	IN_PVALB_CHC	MIER1	0.01	0.17	0.05	0.963	0.996
FTD	Micro	TTC17	0.00	0.08	0.05	0.963	0.996
FTD	EN_L6_IT_1	FBXW5	0.01	0.19	0.05	0.963	0.996
FTD	Oligo	SNRPE	0.00	0.09	0.05	0.963	0.99
FTD	EN_L5_ET	TTC13	0.14	2.88	0.05	0.963	0.99
FTD	IN_LAMP5_RELN	SNX4	-0.01	0.11	-0.05	0.963	0.998
FTD	Micro	KCNQ1	0.01	0.12	0.05	0.963	0.996
FTD	EN_L6_IT_2	WDR82	-0.01	0.19	-0.05	0.963	0.995
FTD	IN_ADARB2	PMPCB	0.01	0.14	0.05	0.963	1
FTD	EN_L3_5_IT_2	PPM1F	0.01	0.11	0.05	0.963	0.993
FTD	IN_PVALB	KBTBD2	0.01	0.12	0.05	0.963	0.997
FTD	OPC	CNN3	-0.01	0.12	-0.05	0.963	0.992
FTD	IN_LAMP5_LHX6	DYRK2	-0.01	0.26	-0.05	0.963	0.993
FTD	IN_VIP	FOXRED1	-0.01	0.12	-0.05	0.963	0.996
FTD	EN_L6_IT_1	TM2D1	0.01	0.12	0.05	0.963	0.996
FTD	EN_L2_3_IT	TMEM40	0.01	0.26	0.05	0.963	0.992
FTD	Oligo	RBM38	-0.01	0.14	-0.05	0.963	0.99
FTD	EN_L5_ET	RNF19A	-0.15	3.08	-0.05	0.963	0.99
FTD	VLMC	CADM2	-0.01	0.30	-0.05	0.963	1
FTD	IN_VIP	MTMR9	-0.00	0.07	-0.05	0.963	0.996
FTD	Micro	LAMTOR2	-0.01	0.19	-0.05	0.963	0.996
FTD	EN_L6_CT	DUSP19	-0.01	0.24	-0.05	0.963	0.994
FTD	IN_PVALB	CFL1	-0.01	0.14	-0.05	0.963	0.997
FTD	IN_LAMP5_LHX6	TSR1	0.01	0.26	0.05	0.963	0.993
FTD	OPC	BMP2	-0.01	0.21	-0.05	0.963	0.992
FTD	IN_SST	TOMM7	-0.01	0.15	-0.05	0.963	0.992
FTD	Astro	STX1B	0.01	0.14	0.05	0.963	0.989
FTD	EN_L5_ET	PPM1D	0.23	4.76	0.05	0.963	0.99
FTD	IN_PVALB_CHC	LONP1	-0.01	0.29	-0.05	0.963	0.996
FTD	IN_SST	SEMA3D	-0.02	0.32	-0.05	0.963	0.992
FTD	PC	DAB1	0.01	0.30	0.05	0.963	0.996
FTD	EN_L6_IT_2	ARL13B	-0.01	0.15	-0.05	0.963	0.995
FTD	IN_LAMP5_RELN	PDXDC1	0.01	0.15	0.05	0.963	0.998
FTD	Astro	PRSS51	-0.01	0.24	-0.05	0.963	0.989
FTD	EN_L2_3_IT	NOC3L	0.00	0.10	0.05	0.963	0.992
FTD	IN_SST	SLC25A14	-0.01	0.14	-0.05	0.963	0.992
FTD	IN_LAMP5_RELN	RCC2	-0.01	0.23	-0.05	0.963	0.998
FTD	OPC	CBR4	-0.00	0.06	-0.05	0.963	0.992
FTD	OPC	CXCL12	0.01	0.19	0.05	0.963	0.992
FTD	IN_SST	N4BP2L2	-0.00	0.07	-0.05	0.963	0.992
FTD	PC	ADGRB3	0.01	0.18	0.05	0.963	0.996
FTD	IN_PVALB	NDUFS3	-0.01	0.16	-0.05	0.963	0.997
FTD	EN_L6_IT_1	ENSG00000272305	0.01	0.29	0.05	0.963	0.996
FTD	EN_L3_5_IT_2	AMER1	-0.01	0.21	-0.05	0.963	0.993
FTD	Oligo	SETDB2	0.00	0.07	0.05	0.963	0.99
FTD	OPC	NPHP4	0.01	0.12	0.05	0.963	0.992
FTD	EN_L3_5_IT_3	PILRA	0.01	0.13	0.05	0.963	0.995
FTD	IN_SST	AKTIP	-0.01	0.12	-0.05	0.963	0.992
FTD	IN_LAMP5_RELN	KATNB1	0.01	0.22	0.05	0.963	0.998
FTD	EN_L5_6_NP	ARL5A	0.01	0.23	0.05	0.963	0.995
FTD	Adaptive	MAP2K1	0.02	0.49	0.05	0.963	0.994
FTD	EN_L2_3_IT	COX7B2	0.01	0.23	0.05	0.963	0.992
FTD	IN_ADARB2	ZNF493	0.01	0.18	0.05	0.963	1
FTD	EN_L6_IT_1	NTNG1	0.02	0.39	0.05	0.963	0.996
FTD	EN_L3_5_IT_2	DDX39A	-0.01	0.20	-0.05	0.963	0.993
FTD	EN_L3_5_IT_2	ST3GAL4	0.01	0.12	0.05	0.963	0.993
FTD	EN_L6_CT	ACOX3	0.01	0.14	0.05	0.963	0.994
FTD	EN_L6_IT_1	KMT2E	0.00	0.08	0.05	0.963	0.996
FTD	SMC	VPS13B	-0.02	0.37	-0.05	0.963	0.997
FTD	EN_L3_5_IT_1	SHROOM2	0.01	0.16	0.05	0.963	0.991
FTD	Endo	SLC7A11	0.01	0.32	0.05	0.963	0.998
FTD	EN_L5_ET	SGIP1	-0.10	2.12	-0.05	0.963	0.99
FTD	IN_VIP	PLEKHG5	0.01	0.12	0.05	0.963	0.996
FTD	Oligo	NUP205	-0.00	0.08	-0.05	0.963	0.99
FTD	Micro	CD22	-0.01	0.31	-0.05	0.963	0.996
FTD	EN_L6_IT_1	ZNF483	0.01	0.11	0.05	0.963	0.996
FTD	Micro	B3GLCT	-0.01	0.16	-0.05	0.963	0.996
FTD	Micro	IMP4	-0.01	0.25	-0.05	0.963	0.996
FTD	IN_PVALB_CHC	SRPRB	0.01	0.31	0.05	0.963	0.996
FTD	EN_L5_ET	TANK	-0.16	3.32	-0.05	0.963	0.99
FTD	IN_ADARB2	ADAM9	0.01	0.13	0.05	0.963	1
FTD	Oligo	HMMR	0.01	0.21	0.05	0.963	0.99
FTD	EN_L3_5_IT_2	CCDC157	0.01	0.17	0.05	0.963	0.993
FTD	IN_LAMP5_RELN	SFT2D1	-0.01	0.17	-0.05	0.963	0.998
FTD	Micro	TMC7	-0.01	0.22	-0.05	0.963	0.996
FTD	IN_SST	OCIAD1	0.00	0.07	0.05	0.963	0.992
FTD	IN_PVALB_CHC	AP1G1	-0.01	0.13	-0.05	0.963	0.996
FTD	EN_L6B	FRMD6	-0.01	0.29	-0.05	0.963	0.994
FTD	EN_L6B	ANKRD23	0.01	0.20	0.05	0.963	0.994
FTD	OPC	DAPK2	-0.01	0.15	-0.05	0.963	0.992
FTD	EN_L6_IT_1	APTX	-0.01	0.15	-0.05	0.963	0.996
FTD	EN_L6_CT	YWHAB	0.01	0.15	0.05	0.963	0.994
FTD	IN_PVALB	ABI3BP	-0.01	0.26	-0.05	0.963	0.997
FTD	EN_L3_5_IT_2	KLHDC8B	-0.01	0.23	-0.05	0.963	0.993
FTD	IN_LAMP5_RELN	ASS1	-0.01	0.25	-0.05	0.963	0.998
FTD	EN_L3_5_IT_2	PCDH9	-0.00	0.08	-0.05	0.963	0.993
FTD	VLMC	LHFPL6	-0.02	0.34	-0.05	0.963	1
FTD	VLMC	KPNA3	-0.01	0.27	-0.05	0.963	1
FTD	OPC	PTP4A3	-0.01	0.30	-0.05	0.963	0.992
FTD	OPC	PDZD4	0.01	0.14	0.05	0.963	0.992
FTD	Oligo	ZNF598	-0.01	0.12	-0.05	0.963	0.99
FTD	EN_L3_5_IT_3	ADGRD1	-0.01	0.29	-0.05	0.963	0.995
FTD	Oligo	LSM1	-0.00	0.09	-0.05	0.963	0.99
FTD	IN_ADARB2	APH1B	0.01	0.18	0.05	0.963	1
FTD	EN_L6_IT_2	MEIS2	0.01	0.32	0.05	0.963	0.995
FTD	Micro	DMTN	-0.01	0.28	-0.05	0.963	0.996
FTD	EN_L3_5_IT_2	SLC22A4	0.01	0.14	0.05	0.963	0.993
FTD	EN_L6B	RAB1B	0.01	0.27	0.05	0.963	0.994
FTD	Oligo	WDR11	0.00	0.06	0.05	0.963	0.99
FTD	PC	LMNA	0.01	0.25	0.05	0.963	0.996
FTD	EN_L3_5_IT_2	COG4	0.01	0.14	0.05	0.963	0.993
FTD	EN_L6B	STIP1	0.01	0.26	0.05	0.963	0.994
FTD	PVM	AKAP13	-0.01	0.20	-0.05	0.963	1
FTD	EN_L3_5_IT_2	KIF25	0.03	0.59	0.05	0.963	0.993
FTD	IN_SST	CDK5R1	0.01	0.15	0.05	0.963	0.992
FTD	IN_ADARB2	TOR1B	0.01	0.19	0.05	0.963	1
FTD	IN_ADARB2	KLHL12	0.01	0.20	0.05	0.963	1
FTD	EN_L5_6_NP	ZNF398	-0.01	0.15	-0.05	0.963	0.995
FTD	EN_L3_5_IT_1	VTA1	-0.01	0.12	-0.05	0.963	0.991
FTD	IN_PVALB_CHC	ZADH2	0.01	0.28	0.05	0.963	0.996
FTD	IN_LAMP5_RELN	TNPO3	-0.00	0.10	-0.05	0.963	0.998
FTD	EN_L3_5_IT_1	MED16	0.01	0.23	0.05	0.963	0.991
FTD	EN_L6B	CLMN	-0.02	0.34	-0.05	0.963	0.994
FTD	IN_PVALB	TTC39A	-0.01	0.14	-0.05	0.963	0.997
FTD	IN_ADARB2	SEC62	0.00	0.11	0.05	0.963	1
FTD	EN_L6_IT_2	NCAM2	-0.01	0.16	-0.05	0.963	0.995
FTD	Endo	MDN1	0.01	0.28	0.05	0.963	0.998
FTD	EN_L6_IT_1	RORB	0.02	0.36	0.05	0.963	0.996
FTD	EN_L3_5_IT_3	UQCRH	0.00	0.09	0.05	0.963	0.995
FTD	EN_L3_5_IT_1	MAEA	-0.01	0.14	-0.05	0.963	0.991
FTD	Micro	TLR10	-0.01	0.21	-0.05	0.963	0.996
FTD	EN_L3_5_IT_3	TMEM87B	0.01	0.12	0.05	0.963	0.995
FTD	SMC	NTM	-0.04	0.80	-0.05	0.963	0.997
FTD	EN_L3_5_IT_3	FBLN5	0.01	0.23	0.05	0.963	0.995
FTD	EN_L3_5_IT_1	TMEM243	0.01	0.23	0.05	0.963	0.991
FTD	IN_LAMP5_RELN	HID1	-0.01	0.19	-0.05	0.963	0.998
FTD	EN_L6B	SNX32	0.01	0.14	0.05	0.963	0.994
FTD	OPC	LIPH	0.01	0.24	0.05	0.963	0.992
FTD	IN_VIP	SAMD5	-0.01	0.18	-0.05	0.963	0.996
FTD	EN_L2_3_IT	KRT86	-0.01	0.26	-0.05	0.963	0.992
FTD	EN_L3_5_IT_2	CRYM	0.01	0.16	0.05	0.963	0.993
FTD	EN_L6_CT	BRK1	-0.01	0.17	-0.05	0.963	0.994
FTD	IN_SST	ZNF48	-0.01	0.18	-0.05	0.963	0.992
FTD	EN_L5_ET	RNF150	0.12	2.46	0.05	0.963	0.99
FTD	EN_L6_CT	GALNT7	-0.01	0.22	-0.05	0.963	0.994
FTD	EN_L6_CT	PRR5	0.01	0.31	0.05	0.963	0.994
FTD	IN_PVALB	MADCAM1	0.01	0.16	0.05	0.963	0.997
FTD	EN_L6_CT	NCALD	0.00	0.10	0.05	0.963	0.994
FTD	EN_L3_5_IT_2	KIF13B	-0.01	0.13	-0.05	0.963	0.993
FTD	EN_L3_5_IT_2	STYX	0.01	0.15	0.05	0.963	0.993
FTD	IN_SST	RPL8	0.01	0.13	0.05	0.963	0.992
FTD	EN_L6B	TENM4	-0.01	0.18	-0.05	0.963	0.994
FTD	IN_VIP	PTRH1	0.01	0.19	0.05	0.963	0.996
FTD	EN_L5_ET	HSPH1	-0.14	2.89	-0.05	0.963	0.99
FTD	EN_L5_ET	CAMSAP1	0.15	3.27	0.05	0.963	0.99
FTD	IN_VIP	MSI1	0.01	0.20	0.05	0.963	0.996
FTD	EN_L3_5_IT_2	ABHD6	-0.01	0.11	-0.05	0.963	0.993
FTD	EN_L5_ET	UBE2E1	-0.14	2.91	-0.05	0.963	0.99
FTD	IN_LAMP5_RELN	SLFN11	-0.01	0.29	-0.05	0.963	0.998
FTD	EN_L6_IT_2	KCNV1	-0.01	0.27	-0.05	0.963	0.995
FTD	IN_VIP	RAD54B	-0.01	0.18	-0.05	0.963	0.996
FTD	Micro	ACTN4	-0.01	0.14	-0.05	0.963	0.996
FTD	IN_LAMP5_RELN	FAM71F2	-0.01	0.25	-0.05	0.963	0.998
FTD	IN_LAMP5_LHX6	PCYOX1	-0.01	0.15	-0.05	0.963	0.993
FTD	EN_L6_IT_2	TTLL7	0.00	0.09	0.05	0.963	0.995
FTD	Astro	MORN1	-0.00	0.11	-0.05	0.963	0.989
FTD	IN_VIP	CHD1	-0.00	0.07	-0.05	0.963	0.996
FTD	EN_L6B	IFT122	-0.01	0.20	-0.05	0.963	0.994
FTD	EN_L2_3_IT	GPR22	0.01	0.12	0.05	0.963	0.992
FTD	IN_PVALB	NTN4	-0.01	0.12	-0.05	0.963	0.997
FTD	OPC	RFX3	0.00	0.10	0.05	0.963	0.992
FTD	VLMC	GPBP1L1	0.01	0.22	0.05	0.963	1
FTD	EN_L6_IT_1	SLC25A12	-0.00	0.09	-0.05	0.963	0.996
FTD	EN_L6_CT	FAM98A	-0.01	0.19	-0.05	0.963	0.994
FTD	IN_LAMP5_RELN	LRRC37B	0.01	0.13	0.05	0.963	0.998
FTD	IN_PVALB	DGKQ	-0.01	0.14	-0.05	0.963	0.997
FTD	IN_PVALB_CHC	ZNF875	0.01	0.17	0.05	0.963	0.996
FTD	EN_L3_5_IT_2	RBM5	-0.00	0.08	-0.05	0.963	0.993
FTD	Endo	FRMD4A	-0.01	0.22	-0.05	0.963	0.998
FTD	Endo	TAFA2	0.01	0.31	0.05	0.963	0.998
FTD	Oligo	TMEM187	0.01	0.15	0.05	0.963	0.99
FTD	IN_SST	CCDC184	-0.01	0.25	-0.05	0.963	0.992
FTD	EN_L6_IT_1	TMPO	-0.01	0.14	-0.05	0.963	0.996
FTD	Oligo	SH3PXD2B	0.01	0.14	0.05	0.963	0.99
FTD	IN_VIP	CERCAM	0.01	0.18	0.05	0.963	0.996
FTD	VLMC	HEATR5B	0.01	0.25	0.05	0.963	1
FTD	IN_ADARB2	MT-ND3	0.01	0.20	0.05	0.963	1
FTD	Astro	ABTB1	-0.01	0.15	-0.05	0.963	0.989
FTD	EN_L2_3_IT	CHMP1A	-0.00	0.09	-0.05	0.963	0.992
FTD	EN_L6_IT_2	ERC1	-0.00	0.09	-0.05	0.963	0.995
FTD	IN_PVALB	PVR	0.01	0.19	0.05	0.963	0.997
FTD	OPC	STAM2	0.00	0.07	0.05	0.963	0.992
FTD	IN_LAMP5_RELN	CEACAM19	-0.01	0.25	-0.05	0.963	0.998
FTD	EN_L6_CT	LTBP4	0.01	0.22	0.05	0.963	0.994
FTD	Micro	MED6	0.01	0.16	0.05	0.963	0.996
FTD	VLMC	SDK1	0.02	0.46	0.05	0.963	1
FTD	EN_L6_CT	NDUFS5	-0.01	0.19	-0.05	0.963	0.994
FTD	Endo	ACYP2	-0.01	0.23	-0.05	0.963	0.998
FTD	EN_L3_5_IT_1	DIXDC1	0.00	0.10	0.05	0.963	0.991
FTD	OPC	DR1	-0.01	0.11	-0.05	0.963	0.992
FTD	IN_VIP	NFASC	-0.00	0.06	-0.05	0.964	0.996
FTD	IN_VIP	ZNF583	-0.00	0.10	-0.05	0.964	0.996
FTD	EN_L6_IT_2	LRRC8A	-0.01	0.28	-0.05	0.964	0.995
FTD	IN_SST	GMPR2	0.01	0.21	0.05	0.964	0.992
FTD	IN_SST	KCND3	0.01	0.13	0.05	0.964	0.992
FTD	OPC	RBBP4	0.00	0.06	0.05	0.964	0.992
FTD	EN_L6_IT_2	CWC15	-0.01	0.24	-0.05	0.964	0.995
FTD	EN_L3_5_IT_3	SCUBE3	-0.01	0.21	-0.05	0.964	0.995
FTD	Endo	ENSG00000249209	-0.02	0.34	-0.05	0.964	0.998
FTD	SMC	RAP1A	0.02	0.45	0.05	0.964	0.997
FTD	Astro	RP1	0.01	0.27	0.05	0.964	0.989
FTD	Micro	VSIG4	-0.01	0.30	-0.05	0.964	0.996
FTD	EN_L2_3_IT	POMT2	-0.00	0.09	-0.05	0.964	0.992
FTD	IN_PVALB	PROSER3	0.01	0.25	0.05	0.964	0.997
FTD	IN_SST	MAPKAP1	0.00	0.08	0.05	0.964	0.992
FTD	VLMC	PCNX2	-0.01	0.32	-0.05	0.964	1
FTD	Astro	CEP83	0.00	0.08	0.05	0.964	0.989
FTD	IN_PVALB_CHC	WDR36	-0.01	0.25	-0.05	0.964	0.996
FTD	PC	DISC1	0.01	0.19	0.05	0.964	0.996
FTD	EN_L2_3_IT	SLC39A12	-0.01	0.17	-0.05	0.964	0.992
FTD	IN_ADARB2	STMN1	0.01	0.16	0.05	0.964	1
FTD	Oligo	CDC25C	0.01	0.20	0.05	0.964	0.99
FTD	Oligo	SLC6A11	0.01	0.21	0.05	0.964	0.99
FTD	Oligo	INTS10	0.00	0.07	0.05	0.964	0.99
FTD	IN_LAMP5_RELN	SETX	0.00	0.09	0.05	0.964	0.998
FTD	EN_L3_5_IT_1	SIK2	0.01	0.11	0.05	0.964	0.991
FTD	IN_ADARB2	ERC2	0.00	0.09	0.05	0.964	1
FTD	IN_VIP	ZNF586	0.00	0.08	0.05	0.964	0.996
FTD	OPC	ARMC7	0.01	0.21	0.05	0.964	0.992
FTD	EN_L3_5_IT_2	SLC9A1	0.00	0.10	0.05	0.964	0.993
FTD	Oligo	UBE2S	-0.01	0.11	-0.05	0.964	0.99
FTD	EN_L5_6_NP	MEF2C	0.01	0.11	0.05	0.964	0.995
FTD	IN_PVALB	RAD18	-0.01	0.16	-0.05	0.964	0.997
FTD	IN_LAMP5_RELN	C5orf15	0.01	0.24	0.05	0.964	0.998
FTD	OPC	ZNF75D	-0.01	0.12	-0.05	0.964	0.992
FTD	IN_PVALB	CXXC1	-0.01	0.17	-0.05	0.964	0.997
FTD	EN_L3_5_IT_3	NFXL1	0.00	0.09	0.05	0.964	0.995
FTD	PC	DOCK5	-0.01	0.21	-0.05	0.964	0.996
FTD	Astro	COCH	0.01	0.19	0.05	0.964	0.989
FTD	IN_PVALB	RO60	0.00	0.09	0.05	0.964	0.997
FTD	EN_L3_5_IT_3	UIMC1	-0.00	0.08	-0.05	0.964	0.995
FTD	EN_L6_IT_1	CHGA	-0.01	0.22	-0.05	0.964	0.996
FTD	IN_SST	RALGPS1	-0.00	0.07	-0.05	0.964	0.992
FTD	IN_ADARB2	MAP3K7CL	0.01	0.30	0.05	0.964	1
FTD	IN_PVALB	ALG2	-0.01	0.17	-0.05	0.964	0.997
FTD	IN_SST	SWT1	0.00	0.11	0.05	0.964	0.992
FTD	Astro	CCT7	0.00	0.10	0.05	0.964	0.989
FTD	EN_L2_3_IT	KIAA1328	0.00	0.08	0.05	0.964	0.992
FTD	EN_L3_5_IT_2	ZSCAN1	0.01	0.20	0.05	0.964	0.993
FTD	IN_LAMP5_LHX6	ZBED5	-0.01	0.17	-0.05	0.964	0.993
FTD	OPC	HACE1	0.00	0.07	0.05	0.964	0.992
FTD	IN_SST	YWHAH	-0.01	0.17	-0.05	0.964	0.992
FTD	IN_ADARB2	TCAF1	-0.01	0.13	-0.05	0.964	1
FTD	PVM	NKTR	-0.01	0.26	-0.05	0.964	1
FTD	IN_LAMP5_RELN	KLHL15	0.01	0.18	0.05	0.964	0.998
FTD	IN_PVALB	ANKUB1	-0.01	0.23	-0.05	0.964	0.997
FTD	Oligo	MUCL1	-0.01	0.29	-0.05	0.964	0.99
FTD	EN_L6_IT_2	AP5M1	-0.01	0.18	-0.05	0.964	0.995
FTD	Micro	DDX50	0.01	0.14	0.05	0.964	0.996
FTD	Oligo	ERVH48-1	0.01	0.22	0.05	0.964	0.99
FTD	EN_L6_CT	BFAR	-0.01	0.22	-0.05	0.964	0.994
FTD	EN_L3_5_IT_1	TMX3	0.00	0.10	0.05	0.964	0.991
FTD	IN_VIP	CACNB2	-0.00	0.06	-0.05	0.964	0.996
FTD	IN_PVALB	ARHGEF7	-0.00	0.07	-0.05	0.964	0.997
FTD	IN_LAMP5_RELN	CNTRL	0.01	0.11	0.05	0.964	0.998
FTD	EN_L5_6_NP	PIK3R4	0.01	0.17	0.05	0.964	0.995
FTD	EN_L6_IT_2	ARHGEF7	-0.00	0.10	-0.05	0.964	0.995
FTD	Astro	PPP1R14B	0.01	0.15	0.05	0.964	0.989
FTD	EN_L6B	ENO4	0.01	0.28	0.05	0.964	0.994
FTD	EN_L5_6_NP	PCGF5	-0.01	0.13	-0.05	0.964	0.995
FTD	IN_ADARB2	ALG6	-0.01	0.15	-0.05	0.964	1
FTD	IN_PVALB_CHC	PPP1CB	-0.01	0.18	-0.05	0.964	0.996
FTD	OPC	C11orf80	-0.00	0.10	-0.05	0.964	0.992
FTD	EN_L2_3_IT	PPM1K	-0.00	0.08	-0.05	0.964	0.992
FTD	EN_L6_IT_2	SF3B1	-0.01	0.14	-0.05	0.964	0.995
FTD	EN_L6_IT_2	FKBP8	0.01	0.21	0.05	0.964	0.995
FTD	IN_PVALB	ZNF35	0.01	0.14	0.05	0.964	0.997
FTD	EN_L3_5_IT_2	CDK12	-0.01	0.17	-0.05	0.964	0.993
FTD	EN_L3_5_IT_1	IFT22	-0.01	0.19	-0.05	0.964	0.991
FTD	EN_L3_5_IT_2	CDKN2D	0.01	0.15	0.05	0.964	0.993
FTD	EN_L6_IT_2	AP5Z1	0.01	0.25	0.05	0.964	0.995
FTD	EN_L3_5_IT_3	GTF3A	0.00	0.11	0.05	0.964	0.995
FTD	Astro	HNRNPA0	-0.00	0.11	-0.05	0.964	0.989
FTD	IN_ADARB2	SERPINI1	-0.01	0.11	-0.05	0.964	1
FTD	EN_L5_ET	DYNC1H1	0.11	2.29	0.05	0.964	0.991
FTD	EN_L2_3_IT	MCEE	0.00	0.11	0.05	0.964	0.992
FTD	EN_L3_5_IT_1	GTPBP6	-0.01	0.22	-0.05	0.964	0.991
FTD	IN_LAMP5_LHX6	RNF216	-0.01	0.11	-0.05	0.964	0.993
FTD	EN_L6_CT	DRP2	-0.01	0.13	-0.05	0.964	0.994
FTD	IN_LAMP5_LHX6	NRP2	0.01	0.19	0.05	0.964	0.993
FTD	IN_PVALB_CHC	RASGRF2	-0.01	0.18	-0.05	0.964	0.996
FTD	IN_SST	CCDC170	0.01	0.24	0.05	0.964	0.992
FTD	IN_PVALB	CRYBG1	0.01	0.20	0.05	0.964	0.997
FTD	OPC	ANKDD1B	-0.01	0.20	-0.05	0.964	0.992
FTD	EN_L3_5_IT_2	ACP2	0.01	0.20	0.05	0.964	0.993
FTD	IN_VIP	C4orf47	0.01	0.14	0.05	0.964	0.996
FTD	IN_LAMP5_RELN	ZNF2	-0.01	0.26	-0.05	0.964	0.998
FTD	EN_L3_5_IT_2	EIF3L	-0.01	0.12	-0.05	0.964	0.993
FTD	EN_L3_5_IT_2	NR3C1	-0.00	0.11	-0.05	0.964	0.993
FTD	IN_ADARB2	FARP2	-0.01	0.14	-0.05	0.964	1
FTD	EN_L3_5_IT_3	SH3PXD2B	0.01	0.21	0.05	0.964	0.995
FTD	EN_L3_5_IT_3	MTRR	-0.00	0.10	-0.05	0.964	0.995
FTD	IN_PVALB	TUBB4A	-0.01	0.17	-0.05	0.964	0.997
FTD	IN_PVALB	CAPZB	0.00	0.08	0.05	0.964	0.997
FTD	EN_L3_5_IT_1	RPS6KA4	-0.01	0.20	-0.05	0.964	0.991
FTD	IN_SST	UBR1	0.00	0.07	0.05	0.964	0.992
FTD	IN_VIP	ZADH2	0.00	0.10	0.05	0.964	0.996
FTD	EN_L3_5_IT_3	TRIM45	0.01	0.19	0.05	0.964	0.995
FTD	Astro	PLEKHA1	0.00	0.10	0.05	0.964	0.989
FTD	Endo	PICALM	-0.01	0.15	-0.05	0.964	0.998
FTD	IN_PVALB	NAB1	0.01	0.14	0.05	0.964	0.997
FTD	PC	PLPP1	-0.01	0.28	-0.05	0.964	0.996
FTD	EN_L5_6_NP	CHRM2	0.01	0.13	0.05	0.964	0.995
FTD	EN_L5_ET	STAU2	0.11	2.41	0.05	0.964	0.991
FTD	EN_L3_5_IT_2	SLC25A30	-0.01	0.17	-0.05	0.964	0.993
FTD	IN_LAMP5_LHX6	LEPROTL1	0.01	0.17	0.05	0.964	0.993
FTD	EN_L3_5_IT_2	HEATR5A	-0.01	0.17	-0.05	0.964	0.993
FTD	EN_L5_6_NP	SEC23B	-0.01	0.21	-0.05	0.964	0.995
FTD	IN_PVALB_CHC	NPM1	-0.01	0.24	-0.05	0.964	0.996
FTD	IN_ADARB2	SESTD1	-0.00	0.10	-0.05	0.964	1
FTD	IN_ADARB2	NBL1	0.01	0.22	0.05	0.964	1
FTD	Astro	DYNC1LI2	-0.00	0.07	-0.05	0.964	0.989
FTD	EN_L6_IT_2	PSMC6	0.01	0.16	0.05	0.964	0.995
FTD	Astro	ARMCX4	-0.00	0.08	-0.05	0.964	0.989
FTD	EN_L6_IT_2	SPPL2A	-0.01	0.17	-0.05	0.964	0.995
FTD	IN_PVALB	ASB6	0.01	0.22	0.05	0.964	0.997
FTD	IN_VIP	EML5	0.00	0.09	0.05	0.964	0.996
FTD	Oligo	TINCR	0.01	0.18	0.05	0.964	0.991
FTD	EN_L3_5_IT_3	ENSG00000285043	-0.01	0.24	-0.05	0.964	0.995
FTD	IN_LAMP5_LHX6	ABCC10	-0.01	0.19	-0.05	0.964	0.993
FTD	EN_L3_5_IT_2	ZNF135	0.01	0.14	0.05	0.964	0.993
FTD	EN_L2_3_IT	CDC42EP3	0.00	0.09	0.05	0.964	0.992
FTD	IN_VIP	ICE2	0.00	0.08	0.05	0.964	0.996
FTD	EN_L6_IT_2	UBXN4	0.01	0.14	0.05	0.964	0.995
FTD	IN_LAMP5_LHX6	MAT2A	0.01	0.15	0.05	0.964	0.993
FTD	IN_PVALB	DTNBP1	0.01	0.12	0.05	0.964	0.997
FTD	EN_L3_5_IT_2	SKAP1	-0.01	0.32	-0.05	0.964	0.993
FTD	VLMC	INPP4B	-0.02	0.33	-0.05	0.964	1
FTD	EN_L6_IT_1	ZNF331	0.01	0.15	0.05	0.964	0.996
FTD	VLMC	TRAPPC9	-0.01	0.30	-0.05	0.964	1
FTD	Micro	NMI	-0.01	0.15	-0.05	0.964	0.996
FTD	EN_L2_3_IT	SHANK3	-0.00	0.09	-0.05	0.964	0.992
FTD	EN_L5_6_NP	HMGCS1	-0.01	0.19	-0.05	0.964	0.995
FTD	VLMC	VPS13C	0.01	0.21	0.05	0.964	1
FTD	EN_L6_IT_1	DYNC1LI2	0.00	0.10	0.05	0.964	0.996
FTD	EN_L6_IT_1	ZNF737	0.01	0.19	0.05	0.964	0.996
FTD	EN_L6_CT	IFT52	-0.01	0.13	-0.04	0.964	0.994
FTD	IN_ADARB2	ARMC6	-0.01	0.24	-0.04	0.964	1
FTD	EN_L5_6_NP	TMEM259	0.01	0.19	0.05	0.964	0.995
FTD	IN_PVALB	TIMP2	0.01	0.11	0.04	0.964	0.997
FTD	Micro	POLG	-0.01	0.15	-0.04	0.964	0.996
FTD	EN_L5_6_NP	TMCC1	0.00	0.10	0.04	0.964	0.995
FTD	EN_L6_CT	SLC9A8	-0.01	0.20	-0.04	0.964	0.994
FTD	IN_LAMP5_RELN	FBXO44	0.01	0.14	0.04	0.964	0.998
FTD	EN_L3_5_IT_3	EIF4G3	0.00	0.07	0.04	0.964	0.995
FTD	IN_VIP	CDH10	-0.00	0.09	-0.04	0.964	0.996
FTD	EN_L2_3_IT	PCDHB4	-0.01	0.16	-0.04	0.964	0.992
FTD	Oligo	BMP7	0.01	0.22	0.04	0.964	0.991
FTD	PVM	GALK2	-0.02	0.34	-0.04	0.964	1
FTD	EN_L6B	RWDD2A	-0.01	0.25	-0.04	0.964	0.995
FTD	OPC	NIM1K	-0.00	0.09	-0.04	0.964	0.992
FTD	Micro	TMEM87B	0.01	0.12	0.04	0.964	0.996
FTD	IN_ADARB2	KPNA4	0.01	0.14	0.04	0.964	1
FTD	IN_PVALB_CHC	NFE2L1	-0.01	0.20	-0.04	0.964	0.996
FTD	Micro	SUV39H2	0.01	0.26	0.04	0.964	0.996
FTD	Astro	C9orf57	-0.01	0.30	-0.04	0.964	0.989
FTD	IN_SST	SLITRK1	0.01	0.19	0.04	0.964	0.992
FTD	Astro	TMEM62	-0.00	0.08	-0.04	0.964	0.989
FTD	IN_PVALB_CHC	MINDY3	-0.01	0.17	-0.04	0.964	0.996
FTD	EN_L3_5_IT_3	CTSK	0.01	0.18	0.04	0.964	0.995
FTD	EN_L3_5_IT_3	ZNF804B	0.01	0.31	0.04	0.964	0.995
FTD	IN_VIP	CA7	-0.01	0.20	-0.04	0.964	0.996
FTD	IN_LAMP5_RELN	C19orf12	0.01	0.16	0.04	0.964	0.998
FTD	Micro	SQOR	-0.01	0.23	-0.04	0.964	0.996
FTD	EN_L2_3_IT	ZNF57	0.01	0.14	0.04	0.964	0.992
FTD	IN_PVALB_CHC	MAGI3	0.01	0.33	0.04	0.964	0.996
FTD	IN_LAMP5_RELN	BRMS1L	0.01	0.13	0.04	0.964	0.998
FTD	PVM	MPHOSPH8	0.01	0.32	0.04	0.964	1
FTD	EN_L3_5_IT_1	SLC25A13	-0.01	0.15	-0.04	0.964	0.991
FTD	EN_L3_5_IT_1	DIS3	-0.01	0.14	-0.04	0.964	0.991
FTD	EN_L5_6_NP	MEMO1	-0.01	0.23	-0.04	0.964	0.995
FTD	PC	EDIL3	-0.01	0.20	-0.04	0.964	0.996
FTD	Astro	LUC7L3	0.00	0.08	0.04	0.964	0.989
FTD	EN_L6_IT_1	RNF6	-0.01	0.22	-0.04	0.964	0.996
FTD	Oligo	PPP1R14C	0.01	0.13	0.04	0.964	0.991
FTD	PVM	MERTK	0.02	0.35	0.04	0.964	1
FTD	EN_L3_5_IT_3	FXYD7	0.01	0.12	0.04	0.964	0.995
FTD	EN_L6_CT	PHF20	0.00	0.10	0.04	0.964	0.994
FTD	EN_L6_IT_2	ACTR3C	0.01	0.30	0.04	0.964	0.995
FTD	EN_L5_6_NP	SGTB	0.01	0.17	0.04	0.964	0.995
FTD	IN_ADARB2	PLA2G15	0.01	0.26	0.04	0.964	1
FTD	Astro	SF3B6	-0.01	0.12	-0.04	0.964	0.989
FTD	EN_L6_IT_2	ABLIM1	0.01	0.14	0.04	0.964	0.995
FTD	IN_ADARB2	FBXO38	0.01	0.14	0.04	0.964	1
FTD	EN_L3_5_IT_3	MAP7D1	-0.01	0.11	-0.04	0.964	0.995
FTD	EN_L3_5_IT_3	CYLD	0.00	0.09	0.04	0.964	0.995
FTD	Micro	CADM2	-0.01	0.21	-0.04	0.964	0.996
FTD	EN_L3_5_IT_2	RMI2	-0.01	0.28	-0.04	0.964	0.993
FTD	Astro	LDB1	0.01	0.14	0.04	0.964	0.989
FTD	IN_LAMP5_LHX6	SGPP1	0.01	0.17	0.04	0.964	0.993
FTD	EN_L3_5_IT_1	LUC7L	0.00	0.10	0.04	0.964	0.991
FTD	IN_LAMP5_LHX6	USF3	-0.01	0.17	-0.04	0.964	0.993
FTD	EN_L5_6_NP	PEX13	0.01	0.21	0.04	0.964	0.995
FTD	Oligo	NPIPB2	-0.01	0.27	-0.04	0.964	0.991
FTD	IN_PVALB	LZTS2	-0.01	0.20	-0.04	0.964	0.997
FTD	EN_L3_5_IT_2	C1orf115	-0.01	0.14	-0.04	0.964	0.993
FTD	EN_L3_5_IT_3	RNF217	0.00	0.09	0.04	0.964	0.995
FTD	EN_L6_IT_2	ILRUN	-0.01	0.15	-0.04	0.964	0.995
FTD	EN_L3_5_IT_3	BAG4	-0.00	0.09	-0.04	0.964	0.995
FTD	Micro	COMMD9	0.01	0.20	0.04	0.964	0.996
FTD	EN_L6_IT_2	TET1	-0.01	0.26	-0.04	0.964	0.995
FTD	IN_PVALB_CHC	ZBTB41	-0.01	0.21	-0.04	0.964	0.996
FTD	OPC	MRGBP	0.01	0.15	0.04	0.964	0.992
FTD	OPC	ETFB	0.01	0.16	0.04	0.965	0.992
FTD	EN_L6_IT_1	DNAH14	-0.01	0.16	-0.04	0.965	0.996
FTD	IN_ADARB2	ENSG00000256591	-0.01	0.15	-0.04	0.965	1
FTD	VLMC	EEPD1	0.02	0.44	0.04	0.965	1
FTD	EN_L6_IT_1	BRINP2	0.01	0.11	0.04	0.965	0.996
FTD	EN_L6_IT_2	DPYSL2	0.01	0.12	0.04	0.965	0.995
FTD	IN_VIP	MINDY2	-0.00	0.07	-0.04	0.965	0.996
FTD	EN_L6B	TOMM70	0.01	0.14	0.04	0.965	0.995
FTD	IN_LAMP5_LHX6	SGCD	-0.01	0.19	-0.04	0.965	0.993
FTD	Astro	ZNF620	-0.01	0.14	-0.04	0.965	0.989
FTD	Oligo	ZDHHC20	-0.01	0.16	-0.04	0.965	0.991
FTD	IN_SST	UBR7	-0.01	0.18	-0.04	0.965	0.992
FTD	IN_PVALB	LRRC43	0.01	0.23	0.04	0.965	0.997
FTD	IN_VIP	ADARB2	0.00	0.08	0.04	0.965	0.996
FTD	Astro	UNC119B	0.01	0.12	0.04	0.965	0.989
FTD	EN_L3_5_IT_3	PNPLA8	0.00	0.09	0.04	0.965	0.995
FTD	EN_L6_CT	IRAK2	-0.01	0.20	-0.04	0.965	0.994
FTD	IN_PVALB_CHC	ABHD12	-0.01	0.14	-0.04	0.965	0.996
FTD	PC	GAS7	0.02	0.38	0.04	0.965	0.996
FTD	PVM	CMIP	0.01	0.22	0.04	0.965	1
FTD	IN_PVALB_CHC	PRMT7	-0.01	0.24	-0.04	0.965	0.996
FTD	IN_PVALB_CHC	WDR1	-0.02	0.38	-0.04	0.965	0.996
FTD	OPC	NUDT5	-0.00	0.09	-0.04	0.965	0.992
FTD	EN_L3_5_IT_3	SKAP1	-0.01	0.31	-0.04	0.965	0.995
FTD	Oligo	HS3ST3A1	0.01	0.28	0.04	0.965	0.991
FTD	IN_LAMP5_RELN	KLHL3	-0.00	0.11	-0.04	0.965	0.998
FTD	IN_VIP	ENSG00000268870	-0.01	0.24	-0.04	0.965	0.996
FTD	Oligo	CLOCK	-0.00	0.10	-0.04	0.965	0.991
FTD	IN_ADARB2	SVBP	-0.01	0.23	-0.04	0.965	1
FTD	EN_L2_3_IT	GSTZ1	0.01	0.17	0.04	0.965	0.993
FTD	IN_VIP	MAP2K6	0.01	0.18	0.04	0.965	0.996
FTD	IN_VIP	GNPDA2	0.01	0.12	0.04	0.965	0.996
FTD	IN_PVALB	RNF38	-0.00	0.07	-0.04	0.965	0.997
FTD	EN_L6_CT	OSBPL9	-0.00	0.09	-0.04	0.965	0.994
FTD	EN_L3_5_IT_2	C1orf52	0.00	0.10	0.04	0.965	0.993
FTD	IN_LAMP5_LHX6	OTULIN	0.01	0.21	0.04	0.965	0.993
FTD	IN_VIP	KDELR1	0.00	0.11	0.04	0.965	0.996
FTD	IN_PVALB	PTP4A2	0.01	0.16	0.04	0.965	0.997
FTD	EN_L3_5_IT_3	PLAT	0.01	0.24	0.04	0.965	0.995
FTD	IN_PVALB	ATXN7	0.00	0.07	0.04	0.965	0.997
FTD	IN_LAMP5_RELN	ZNF282	0.01	0.24	0.04	0.965	0.998
FTD	Micro	CRLF3	0.00	0.11	0.04	0.965	0.996
FTD	Micro	CYBA	0.01	0.12	0.04	0.965	0.996
FTD	Astro	ENSG00000286001	-0.01	0.18	-0.04	0.965	0.989
FTD	Micro	NKRF	0.01	0.24	0.04	0.965	0.996
FTD	PVM	CCM2	0.01	0.31	0.04	0.965	1
FTD	IN_PVALB	PGAP1	-0.01	0.13	-0.04	0.965	0.997
FTD	Astro	SCRT1	-0.01	0.27	-0.04	0.965	0.989
FTD	EN_L3_5_IT_2	UCK2	0.01	0.11	0.04	0.965	0.993
FTD	EN_L2_3_IT	MAIP1	0.01	0.12	0.04	0.965	0.993
FTD	EN_L3_5_IT_1	SCG3	-0.01	0.12	-0.04	0.965	0.991
FTD	EN_L6_IT_1	ZNF875	0.01	0.13	0.04	0.965	0.996
FTD	IN_LAMP5_LHX6	TMEM161A	0.01	0.24	0.04	0.965	0.993
FTD	IN_SST	TIPIN	0.01	0.18	0.04	0.965	0.992
FTD	IN_PVALB_CHC	KHDC1	0.01	0.23	0.04	0.965	0.996
FTD	Micro	MRPL50	-0.01	0.23	-0.04	0.965	0.996
FTD	EN_L3_5_IT_2	RELA	0.01	0.16	0.04	0.965	0.993
FTD	EN_L3_5_IT_2	GRIK1	-0.01	0.21	-0.04	0.965	0.993
FTD	Micro	PLEKHA6	-0.01	0.27	-0.04	0.965	0.996
FTD	IN_LAMP5_RELN	CAMK2B	0.00	0.09	0.04	0.965	0.998
FTD	EN_L5_6_NP	PPFIBP1	0.01	0.18	0.04	0.965	0.995
FTD	EN_L3_5_IT_2	LBR	0.01	0.15	0.04	0.965	0.993
FTD	Micro	RC3H2	-0.00	0.11	-0.04	0.965	0.996
FTD	IN_PVALB	DCAF5	0.00	0.08	0.04	0.965	0.997
FTD	Astro	METTL18	0.01	0.23	0.04	0.965	0.989
FTD	PVM	ZNF800	0.01	0.33	0.04	0.965	1
FTD	EN_L2_3_IT	GPR87	-0.01	0.25	-0.04	0.965	0.993
FTD	EN_L3_5_IT_3	TRIP4	-0.00	0.11	-0.04	0.965	0.995
FTD	IN_PVALB	RUNX1	-0.01	0.19	-0.04	0.965	0.997
FTD	IN_LAMP5_RELN	TMEM237	-0.01	0.19	-0.04	0.965	0.998
FTD	EN_L6_IT_2	NFIX	-0.01	0.29	-0.04	0.965	0.995
FTD	EN_L3_5_IT_2	ENTR1	-0.01	0.14	-0.04	0.965	0.993
FTD	EN_L5_6_NP	RFX1	-0.01	0.21	-0.04	0.965	0.995
FTD	IN_PVALB	GLRA2	-0.01	0.12	-0.04	0.965	0.997
FTD	EN_L5_6_NP	ARHGEF7	0.00	0.10	0.04	0.965	0.995
FTD	Astro	MPRIP	-0.00	0.08	-0.04	0.965	0.989
FTD	EN_L5_ET	PUM2	-0.12	2.59	-0.04	0.965	0.991
FTD	EN_L6_CT	PEG10	0.01	0.24	0.04	0.965	0.994
FTD	IN_SST	MAST4	-0.00	0.11	-0.04	0.965	0.992
FTD	OPC	DCLK1	0.01	0.18	0.04	0.965	0.992
FTD	EN_L2_3_IT	CCDC138	0.00	0.06	0.04	0.965	0.993
FTD	IN_ADARB2	UBTF	0.01	0.17	0.04	0.965	1
FTD	EN_L6_IT_2	ACBD6	0.00	0.10	0.04	0.965	0.995
FTD	EN_L6_IT_1	EI24	0.01	0.17	0.04	0.965	0.996
FTD	EN_L5_6_NP	NUDCD1	0.01	0.16	0.04	0.965	0.995
FTD	EN_L2_3_IT	SGCG	0.01	0.26	0.04	0.965	0.993
FTD	OPC	TG	-0.02	0.34	-0.04	0.965	0.992
FTD	Endo	CLIC4	0.01	0.22	0.04	0.965	0.998
FTD	Oligo	PLEKHA4	0.01	0.17	0.04	0.965	0.991
FTD	Endo	SMAD7	-0.02	0.35	-0.04	0.965	0.998
FTD	Astro	LPCAT4	-0.01	0.15	-0.04	0.965	0.989
FTD	IN_LAMP5_RELN	NCDN	-0.01	0.18	-0.04	0.965	0.998
FTD	Micro	INSYN2B	-0.01	0.24	-0.04	0.965	0.996
FTD	IN_LAMP5_LHX6	PEX5	0.01	0.22	0.04	0.965	0.993
FTD	OPC	PES1	0.01	0.13	0.04	0.965	0.992
FTD	EN_L3_5_IT_1	LSM6	0.01	0.17	0.04	0.965	0.991
FTD	EN_L3_5_IT_1	PAN3	0.00	0.08	0.04	0.965	0.991
FTD	IN_LAMP5_RELN	CAVIN4	-0.01	0.21	-0.04	0.965	0.998
FTD	EN_L2_3_IT	GPR158	-0.00	0.07	-0.04	0.965	0.993
FTD	OPC	ZSCAN18	0.00	0.11	0.04	0.965	0.992
FTD	IN_VIP	AIFM2	0.01	0.14	0.04	0.965	0.996
FTD	EN_L3_5_IT_1	BCAP31	0.01	0.15	0.04	0.965	0.991
FTD	IN_ADARB2	GALK2	-0.01	0.12	-0.04	0.965	1
FTD	EN_L3_5_IT_2	RNF130	-0.00	0.08	-0.04	0.965	0.993
FTD	EN_L3_5_IT_1	POLDIP2	0.01	0.19	0.04	0.965	0.991
FTD	PVM	KLHL24	0.02	0.37	0.04	0.965	1
FTD	Oligo	PPT1	0.00	0.07	0.04	0.965	0.991
FTD	Micro	C1orf21	0.01	0.24	0.04	0.965	0.996
FTD	EN_L3_5_IT_1	TAF8	0.01	0.20	0.04	0.965	0.991
FTD	OPC	BUD23	0.01	0.17	0.04	0.965	0.992
FTD	IN_VIP	B3GNT4	-0.01	0.19	-0.04	0.965	0.996
FTD	OPC	AHCY	-0.02	0.56	-0.04	0.965	0.992
FTD	IN_LAMP5_RELN	VSTM2L	0.01	0.11	0.04	0.965	0.998
FTD	EN_L5_6_NP	KCNH3	-0.01	0.21	-0.04	0.965	0.995
FTD	EN_L6B	SMPD3	-0.01	0.19	-0.04	0.965	0.995
FTD	EN_L5_6_NP	SUSD6	-0.01	0.21	-0.04	0.965	0.995
FTD	Astro	CCT4	-0.00	0.11	-0.04	0.965	0.989
FTD	EN_L3_5_IT_3	KCNF1	-0.01	0.21	-0.04	0.965	0.995
FTD	IN_VIP	ZNF142	0.01	0.12	0.04	0.965	0.996
FTD	Micro	U2AF1	-0.02	0.48	-0.04	0.965	0.996
FTD	IN_VIP	FAU	-0.01	0.12	-0.04	0.965	0.996
FTD	EN_L3_5_IT_2	BCL2	0.01	0.19	0.04	0.965	0.993
FTD	EN_L3_5_IT_3	AACS	-0.00	0.10	-0.04	0.965	0.995
FTD	EN_L5_ET	CCNL1	-0.19	4.25	-0.04	0.965	0.991
FTD	Oligo	SRPX	-0.01	0.30	-0.04	0.965	0.991
FTD	Adaptive	TAX1BP1	-0.01	0.27	-0.04	0.965	0.994
FTD	IN_SST	TTLL5	-0.00	0.09	-0.04	0.965	0.992
FTD	IN_LAMP5_RELN	PRRG3	-0.01	0.20	-0.04	0.965	0.998
FTD	IN_PVALB_CHC	AGAP3	0.01	0.17	0.04	0.965	0.996
FTD	IN_PVALB	SCN3B	-0.01	0.22	-0.04	0.965	0.997
FTD	OPC	LPXN	0.01	0.14	0.04	0.965	0.992
FTD	EN_L3_5_IT_1	FAM153B	0.01	0.26	0.04	0.965	0.991
FTD	EN_L6_IT_1	TFDP1	-0.01	0.17	-0.04	0.965	0.996
FTD	OPC	ZNF562	-0.00	0.09	-0.04	0.965	0.992
FTD	EN_L3_5_IT_3	KMT5B	-0.00	0.09	-0.04	0.965	0.995
FTD	EN_L6_IT_1	STK4	-0.01	0.12	-0.04	0.965	0.996
FTD	Micro	FBXO11	-0.00	0.06	-0.04	0.965	0.996
FTD	EN_L6B	ARFGAP1	-0.01	0.20	-0.04	0.965	0.995
FTD	IN_PVALB_CHC	DALRD3	0.01	0.32	0.04	0.965	0.996
FTD	PVM	RNF13	-0.01	0.24	-0.04	0.965	1
FTD	IN_VIP	MROH6	-0.01	0.27	-0.04	0.965	0.996
FTD	Micro	MCM7	0.01	0.29	0.04	0.965	0.996
FTD	VLMC	KIZ	-0.01	0.26	-0.04	0.965	1
FTD	EN_L6_IT_1	PSMD13	-0.01	0.20	-0.04	0.965	0.996
FTD	IN_ADARB2	RASSF3	0.01	0.20	0.04	0.965	1
FTD	IN_ADARB2	CIAO2B	-0.01	0.23	-0.04	0.965	1
FTD	EN_L3_5_IT_2	CLDN15	0.01	0.22	0.04	0.965	0.993
FTD	EN_L5_ET	POC5	-0.18	3.99	-0.04	0.965	0.991
FTD	OPC	TNRC18	0.00	0.08	0.04	0.965	0.992
FTD	IN_PVALB	ZNF510	0.01	0.13	0.04	0.965	0.997
FTD	EN_L5_6_NP	PPIL2	0.01	0.17	0.04	0.965	0.995
FTD	IN_LAMP5_LHX6	MIPOL1	-0.01	0.14	-0.04	0.965	0.993
FTD	VLMC	PHYKPL	-0.01	0.24	-0.04	0.965	1
FTD	IN_LAMP5_RELN	ITSN2	0.00	0.09	0.04	0.965	0.998
FTD	EN_L6_IT_1	HAGHL	0.01	0.20	0.04	0.965	0.996
FTD	IN_LAMP5_LHX6	MARK2	0.01	0.16	0.04	0.965	0.993
FTD	IN_ADARB2	SPNS2	-0.01	0.17	-0.04	0.965	1
FTD	IN_PVALB	MIS18A	-0.01	0.18	-0.04	0.965	0.997
FTD	EN_L3_5_IT_3	SLC43A1	0.01	0.20	0.04	0.965	0.995
FTD	EN_L5_6_NP	EDRF1	-0.01	0.15	-0.04	0.965	0.995
FTD	EN_L5_6_NP	RAB11FIP1	-0.01	0.26	-0.04	0.965	0.995
FTD	Astro	VAPA	-0.00	0.07	-0.04	0.965	0.989
FTD	EN_L6B	CYP4Z1	0.01	0.26	0.04	0.965	0.995
FTD	IN_SST	PPP2R2C	-0.00	0.11	-0.04	0.965	0.992
FTD	VLMC	SREBF2	0.01	0.30	0.04	0.965	1
FTD	EN_L3_5_IT_3	ZNF613	-0.01	0.23	-0.04	0.965	0.995
FTD	Astro	CASKIN1	0.01	0.17	0.04	0.965	0.989
FTD	IN_LAMP5_RELN	PPEF1	-0.01	0.29	-0.04	0.965	0.998
FTD	Oligo	ARHGAP25	0.01	0.21	0.04	0.965	0.991
FTD	Oligo	POLR3K	0.01	0.14	0.04	0.965	0.991
FTD	EN_L3_5_IT_3	TMEM175	-0.01	0.12	-0.04	0.965	0.995
FTD	EN_L2_3_IT	MIX23	-0.00	0.10	-0.04	0.965	0.993
FTD	IN_SST	SCNM1	-0.01	0.20	-0.04	0.965	0.992
FTD	IN_PVALB	DUSP18	0.01	0.20	0.04	0.965	0.997
FTD	EN_L5_ET	OPTN	0.15	3.37	0.04	0.965	0.991
FTD	IN_PVALB	PRKCG	0.01	0.26	0.04	0.965	0.997
FTD	Oligo	TAF7	0.00	0.08	0.04	0.965	0.991
FTD	Astro	TMC7	-0.00	0.10	-0.04	0.965	0.989
FTD	Astro	SHISA5	0.01	0.19	0.04	0.965	0.989
FTD	Oligo	MRC1	0.01	0.21	0.04	0.965	0.991
FTD	VLMC	TPM1	-0.01	0.24	-0.04	0.965	1
FTD	IN_SST	CCDC126	0.01	0.22	0.04	0.965	0.992
FTD	Oligo	FAM204A	-0.00	0.07	-0.04	0.965	0.991
FTD	Oligo	C19orf44	-0.00	0.11	-0.04	0.965	0.991
FTD	Oligo	SLC43A1	0.01	0.23	0.04	0.965	0.991
FTD	EN_L6B	TRUB1	0.01	0.20	0.04	0.965	0.995
FTD	EN_L6_IT_1	PIANP	0.01	0.22	0.04	0.965	0.996
FTD	Astro	CMTM7	0.01	0.20	0.04	0.965	0.989
FTD	OPC	ATP6V1H	-0.00	0.07	-0.04	0.965	0.992
FTD	EN_L6_CT	CRLF3	0.01	0.17	0.04	0.965	0.994
FTD	PC	G3BP1	-0.01	0.24	-0.04	0.965	0.996
FTD	EN_L5_6_NP	SMARCA5	0.01	0.15	0.04	0.965	0.995
FTD	EN_L6_CT	PSPH	-0.01	0.24	-0.04	0.965	0.994
FTD	IN_PVALB_CHC	TOP3A	0.01	0.21	0.04	0.965	0.996
FTD	IN_PVALB	GLMP	-0.01	0.26	-0.04	0.965	0.997
FTD	EN_L2_3_IT	LGI2	-0.01	0.27	-0.04	0.965	0.993
FTD	IN_SST	ZNF34	-0.01	0.19	-0.04	0.965	0.992
FTD	EN_L6_IT_1	PCGF3	0.01	0.13	0.04	0.965	0.996
FTD	EN_L5_ET	SAXO2	-0.21	4.81	-0.04	0.965	0.991
FTD	EN_L3_5_IT_1	CDK5R2	0.01	0.18	0.04	0.965	0.991
FTD	IN_PVALB	IMP3	-0.01	0.21	-0.04	0.965	0.997
FTD	EN_L3_5_IT_3	C17orf97	-0.01	0.17	-0.04	0.965	0.995
FTD	Oligo	WDR93	-0.01	0.19	-0.04	0.965	0.991
FTD	IN_PVALB_CHC	JPH1	0.01	0.28	0.04	0.965	0.996
FTD	EN_L6_IT_1	BOLA3	-0.01	0.21	-0.04	0.965	0.996
FTD	VLMC	DNAJB6	0.01	0.26	0.04	0.965	1
FTD	EN_L6_CT	ARMCX1	-0.01	0.23	-0.04	0.965	0.994
FTD	IN_PVALB	C12orf40	0.01	0.20	0.04	0.965	0.997
FTD	IN_PVALB	SHH	-0.01	0.19	-0.04	0.965	0.997
FTD	EN_L3_5_IT_2	CDHR3	-0.01	0.14	-0.04	0.965	0.993
FTD	EN_L3_5_IT_2	RALGAPA2	0.00	0.08	0.04	0.965	0.993
FTD	EN_L3_5_IT_2	SLC50A1	-0.01	0.20	-0.04	0.965	0.993
FTD	EN_L6_IT_1	RAPGEF1	-0.01	0.12	-0.04	0.965	0.996
FTD	IN_SST	MAPK3	-0.01	0.15	-0.04	0.965	0.992
FTD	IN_LAMP5_RELN	RYBP	0.01	0.12	0.04	0.965	0.998
FTD	IN_VIP	CCDC130	0.01	0.12	0.04	0.965	0.996
FTD	PVM	EP300	-0.01	0.21	-0.04	0.965	1
FTD	IN_LAMP5_RELN	TMEM127	-0.01	0.19	-0.04	0.965	0.998
FTD	Oligo	DNAJC5B	-0.01	0.28	-0.04	0.965	0.991
FTD	EN_L6_IT_2	PLXNA4	0.01	0.17	0.04	0.965	0.995
FTD	IN_PVALB	EGLN3	-0.01	0.16	-0.04	0.965	0.997
FTD	Oligo	MTREX	0.00	0.05	0.04	0.965	0.991
FTD	EN_L3_5_IT_3	FAM216A	-0.00	0.09	-0.04	0.965	0.995
FTD	EN_L6_IT_2	SWI5	0.01	0.25	0.04	0.965	0.995
FTD	IN_VIP	FAM162A	-0.00	0.09	-0.04	0.965	0.996
FTD	PVM	HECA	-0.02	0.42	-0.04	0.965	1
FTD	Micro	MAGI3	0.00	0.11	0.04	0.965	0.996
FTD	IN_ADARB2	CREB1	0.01	0.12	0.04	0.965	1
FTD	EN_L3_5_IT_3	B4GAT1	-0.01	0.16	-0.04	0.965	0.995
FTD	IN_VIP	BRICD5	0.01	0.18	0.04	0.965	0.996
FTD	EN_L3_5_IT_1	BRME1	0.01	0.23	0.04	0.965	0.991
FTD	Micro	FAM168A	-0.01	0.12	-0.04	0.965	0.996
FTD	EN_L2_3_IT	PWWP3A	0.00	0.09	0.04	0.966	0.993
FTD	VLMC	FAM185A	0.01	0.29	0.04	0.966	1
FTD	EN_L3_5_IT_2	OGDHL	-0.00	0.10	-0.04	0.966	0.993
FTD	EN_L6_IT_1	PARN	-0.00	0.11	-0.04	0.966	0.996
FTD	OPC	RPS6KA6	-0.00	0.11	-0.04	0.966	0.992
FTD	EN_L6_CT	RPL29	0.01	0.23	0.04	0.966	0.994
FTD	EN_L3_5_IT_2	HDLBP	-0.00	0.07	-0.04	0.966	0.993
FTD	IN_LAMP5_RELN	DGCR2	0.01	0.12	0.04	0.966	0.998
FTD	EN_L6_CT	TRAM2	-0.01	0.23	-0.04	0.966	0.994
FTD	OPC	DENND4C	-0.00	0.06	-0.04	0.966	0.992
FTD	IN_LAMP5_LHX6	PKN2	-0.00	0.10	-0.04	0.966	0.994
FTD	EN_L6_IT_2	RAB5B	-0.01	0.20	-0.04	0.966	0.995
FTD	EN_L3_5_IT_1	TIAL1	-0.01	0.13	-0.04	0.966	0.991
FTD	EN_L2_3_IT	TMEM216	0.01	0.14	0.04	0.966	0.993
FTD	PC	RPTOR	0.01	0.20	0.04	0.966	0.996
FTD	EN_L6B	EFCAB13	-0.01	0.29	-0.04	0.966	0.995
FTD	VLMC	NUB1	0.01	0.27	0.04	0.966	1
FTD	IN_ADARB2	FOXJ2	0.01	0.22	0.04	0.966	1
FTD	IN_PVALB	CNTRL	0.01	0.12	0.04	0.966	0.997
FTD	Micro	VPS54	0.00	0.08	0.04	0.966	0.996
FTD	EN_L6B	UCK2	0.01	0.20	0.04	0.966	0.995
FTD	IN_ADARB2	FLOT2	0.01	0.18	0.04	0.966	1
FTD	Micro	ST8SIA1	-0.01	0.24	-0.04	0.966	0.996
FTD	VLMC	STXBP5	-0.01	0.25	-0.04	0.966	1
FTD	EN_L3_5_IT_3	MED16	-0.01	0.19	-0.04	0.966	0.995
FTD	Micro	COX7A2L	0.01	0.14	0.04	0.966	0.996
FTD	Astro	ENSG00000286070	0.01	0.20	0.04	0.966	0.99
FTD	IN_ADARB2	FKBP8	0.01	0.18	0.04	0.966	1
FTD	IN_VIP	HPRT1	-0.00	0.08	-0.04	0.966	0.996
FTD	EN_L2_3_IT	HSPA12A	0.00	0.10	0.04	0.966	0.993
FTD	EN_L3_5_IT_2	KBTBD6	-0.01	0.18	-0.04	0.966	0.993
FTD	OPC	LSM1	-0.01	0.18	-0.04	0.966	0.992
FTD	IN_ADARB2	HPRT1	0.01	0.12	0.04	0.966	1
FTD	EN_L6_IT_1	MGA	0.00	0.11	0.04	0.966	0.996
FTD	IN_SST	MMADHC	-0.01	0.14	-0.04	0.966	0.992
FTD	Micro	CDH4	-0.01	0.24	-0.04	0.966	0.996
FTD	Micro	SELENOP	-0.01	0.22	-0.04	0.966	0.996
FTD	Astro	CMTR2	0.00	0.11	0.04	0.966	0.99
FTD	EN_L6B	NMNAT2	-0.00	0.10	-0.04	0.966	0.995
FTD	EN_L6_IT_2	PPTC7	0.01	0.23	0.04	0.966	0.995
FTD	EN_L3_5_IT_2	TTPAL	0.01	0.15	0.04	0.966	0.993
FTD	IN_LAMP5_RELN	MVB12A	-0.01	0.27	-0.04	0.966	0.998
FTD	EN_L5_ET	PPP1R12A	-0.09	2.09	-0.04	0.966	0.991
FTD	OPC	MPPED2	-0.00	0.09	-0.04	0.966	0.992
FTD	EN_L3_5_IT_3	ABCA8	0.01	0.29	0.04	0.966	0.995
FTD	IN_VIP	C8orf33	-0.01	0.15	-0.04	0.966	0.996
FTD	VLMC	WTAP	-0.01	0.26	-0.04	0.966	1
FTD	EN_L3_5_IT_2	PPT1	-0.00	0.10	-0.04	0.966	0.993
FTD	EN_L6_IT_1	SLC25A14	0.01	0.20	0.04	0.966	0.996
FTD	Micro	ATOX1	-0.01	0.18	-0.04	0.966	0.996
FTD	EN_L5_6_NP	CBWD3	-0.01	0.25	-0.04	0.966	0.995
FTD	EN_L6_CT	PDK3	-0.01	0.16	-0.04	0.966	0.994
FTD	EN_L2_3_IT	PTPRF	-0.00	0.09	-0.04	0.966	0.993
FTD	Astro	OSMR	-0.01	0.32	-0.04	0.966	0.99
FTD	IN_LAMP5_LHX6	TSPAN7	0.01	0.20	0.04	0.966	0.994
FTD	IN_ADARB2	GPR137	0.01	0.24	0.04	0.966	1
FTD	EN_L3_5_IT_2	PPL	-0.00	0.11	-0.04	0.966	0.993
FTD	EN_L5_6_NP	SLC25A46	-0.01	0.12	-0.04	0.966	0.995
FTD	EN_L3_5_IT_1	OCIAD1	-0.00	0.09	-0.04	0.966	0.991
FTD	IN_SST	ARIH2	-0.01	0.14	-0.04	0.966	0.992
FTD	PVM	FEZ2	0.01	0.27	0.04	0.966	1
FTD	EN_L3_5_IT_2	MTFR1	-0.01	0.15	-0.04	0.966	0.993
FTD	OPC	ASL	0.01	0.21	0.04	0.966	0.992
FTD	EN_L6_IT_2	MTHFR	-0.01	0.21	-0.04	0.966	0.995
FTD	EN_L2_3_IT	KCTD21	-0.00	0.11	-0.04	0.966	0.993
FTD	EN_L6B	DICER1	0.00	0.11	0.04	0.966	0.995
FTD	EN_L6_CT	RPS24	-0.01	0.16	-0.04	0.966	0.994
FTD	EN_L6_IT_1	LRRTM3	-0.01	0.13	-0.04	0.966	0.996
FTD	VLMC	FUS	-0.01	0.23	-0.04	0.966	1
FTD	Astro	TEX46	0.01	0.25	0.04	0.966	0.99
FTD	EN_L6_CT	CHDH	-0.01	0.29	-0.04	0.966	0.994
FTD	Adaptive	PNN	0.02	0.44	0.04	0.966	0.994
FTD	IN_LAMP5_RELN	C1orf216	-0.01	0.20	-0.04	0.966	0.998
FTD	OPC	SHF	-0.00	0.11	-0.04	0.966	0.992
FTD	EN_L3_5_IT_2	TUSC2	0.01	0.15	0.04	0.966	0.993
FTD	IN_VIP	ZXDA	-0.01	0.17	-0.04	0.966	0.996
FTD	IN_ADARB2	BTG3	-0.01	0.26	-0.04	0.966	1
FTD	Astro	ULK4	0.00	0.08	0.04	0.966	0.99
FTD	Oligo	ATP5MK	-0.00	0.07	-0.04	0.966	0.991
FTD	Oligo	MAPK6	0.00	0.07	0.04	0.966	0.991
FTD	Micro	SRSF7	0.01	0.15	0.04	0.966	0.996
FTD	EN_L5_ET	MRPL1	0.15	3.41	0.04	0.966	0.991
FTD	IN_LAMP5_RELN	POLDIP3	0.01	0.17	0.04	0.966	0.998
FTD	IN_ADARB2	ZUP1	-0.01	0.16	-0.04	0.966	1
FTD	IN_VIP	GIGYF2	0.00	0.06	0.04	0.966	0.996
FTD	EN_L6_CT	ZNF415	-0.01	0.26	-0.04	0.966	0.994
FTD	Oligo	DDX46	-0.00	0.07	-0.04	0.966	0.991
FTD	EN_L6_IT_2	PSMD13	0.01	0.20	0.04	0.966	0.995
FTD	EN_L6B	TJP1	0.00	0.10	0.04	0.966	0.995
FTD	EN_L3_5_IT_2	PTPN23	-0.00	0.12	-0.04	0.966	0.993
FTD	IN_VIP	TSPOAP1	-0.00	0.08	-0.04	0.966	0.996
FTD	EN_L3_5_IT_1	PIK3C3	-0.00	0.08	-0.04	0.966	0.991
FTD	IN_ADARB2	ANKRD12	-0.00	0.11	-0.04	0.966	1
FTD	PC	PLXDC1	-0.01	0.18	-0.04	0.966	0.996
FTD	Astro	SLIT3	-0.01	0.18	-0.04	0.966	0.99
FTD	Micro	MRPS5	0.00	0.11	0.04	0.966	0.996
FTD	EN_L3_5_IT_1	TRMT44	-0.01	0.16	-0.04	0.966	0.991
FTD	EN_L3_5_IT_3	PIN1	-0.00	0.11	-0.04	0.966	0.995
FTD	EN_L3_5_IT_1	TPX2	0.01	0.27	0.04	0.966	0.991
FTD	EN_L6_IT_1	FUNDC2	0.01	0.26	0.04	0.966	0.996
FTD	Micro	IP6K2	-0.01	0.12	-0.04	0.966	0.996
FTD	EN_L6B	ARHGAP21	-0.00	0.10	-0.04	0.966	0.995
FTD	OPC	LONRF2	-0.00	0.09	-0.04	0.966	0.992
FTD	Endo	ANKS1A	0.01	0.18	0.04	0.966	0.998
FTD	Micro	SIRT1	0.01	0.13	0.04	0.966	0.996
FTD	IN_ADARB2	POLG2	-0.01	0.22	-0.04	0.966	1
FTD	EN_L6_CT	TIMM9	0.01	0.17	0.04	0.966	0.994
FTD	IN_ADARB2	FBXL16	0.01	0.18	0.04	0.966	1
FTD	EN_L5_ET	CNST	0.13	2.90	0.04	0.966	0.991
FTD	EN_L3_5_IT_3	RAB11FIP1	-0.01	0.15	-0.04	0.966	0.995
FTD	EN_L6_IT_1	ZNF573	0.01	0.17	0.04	0.966	0.996
FTD	Endo	TIPARP	-0.01	0.32	-0.04	0.966	0.998
FTD	EN_L6_IT_2	CDC37L1	-0.01	0.22	-0.04	0.966	0.995
FTD	Astro	VAMP7	0.00	0.11	0.04	0.966	0.99
FTD	EN_L3_5_IT_1	VEGFB	0.01	0.23	0.04	0.966	0.991
FTD	Endo	PRICKLE2	-0.01	0.18	-0.04	0.966	0.998
FTD	EN_L6_CT	ZNF562	-0.01	0.14	-0.04	0.966	0.994
FTD	IN_SST	RNF215	0.01	0.15	0.04	0.966	0.992
FTD	IN_SST	RAB6B	0.00	0.09	0.04	0.966	0.992
FTD	EN_L6_CT	SETD3	-0.01	0.12	-0.04	0.966	0.994
FTD	IN_LAMP5_RELN	KPNA2	0.01	0.21	0.04	0.966	0.998
FTD	IN_PVALB_CHC	WIPF3	0.01	0.27	0.04	0.966	0.997
FTD	IN_VIP	THAP4	0.00	0.10	0.04	0.966	0.996
FTD	OPC	PRELID3B	0.01	0.17	0.04	0.966	0.992
FTD	Endo	KLC1	-0.01	0.18	-0.04	0.966	0.998
FTD	IN_ADARB2	CISD2	0.01	0.18	0.04	0.966	1
FTD	OPC	PLEKHB2	0.00	0.10	0.04	0.966	0.992
FTD	IN_PVALB	PDCL3	-0.01	0.26	-0.04	0.966	0.997
FTD	Adaptive	ZNF407	-0.02	0.35	-0.04	0.966	0.994
FTD	EN_L6_IT_2	CTSF	0.01	0.21	0.04	0.966	0.995
FTD	EN_L2_3_IT	AMPH	-0.00	0.08	-0.04	0.966	0.993
FTD	IN_LAMP5_LHX6	TMUB2	0.01	0.27	0.04	0.966	0.994
FTD	EN_L3_5_IT_2	CXorf38	-0.01	0.15	-0.04	0.966	0.993
FTD	EN_L3_5_IT_1	CDON	0.01	0.14	0.04	0.966	0.991
FTD	Astro	MAGI1	0.00	0.11	0.04	0.966	0.99
FTD	EN_L3_5_IT_2	MACROD2	-0.00	0.08	-0.04	0.966	0.993
FTD	EN_L6_IT_2	CCNG2	-0.01	0.29	-0.04	0.966	0.995
FTD	Endo	NOL10	-0.01	0.24	-0.04	0.966	0.998
FTD	EN_L6B	PPP2R3C	0.01	0.16	0.04	0.966	0.995
FTD	EN_L3_5_IT_2	SACS	0.00	0.07	0.04	0.966	0.993
FTD	Oligo	TTLL9	-0.00	0.11	-0.04	0.966	0.991
FTD	IN_PVALB	CMC1	0.00	0.09	0.04	0.966	0.997
FTD	IN_LAMP5_LHX6	CUEDC1	0.01	0.22	0.04	0.966	0.994
FTD	VLMC	BPTF	0.01	0.20	0.04	0.966	1
FTD	EN_L3_5_IT_2	RAB3GAP2	0.00	0.07	0.04	0.966	0.993
FTD	IN_VIP	TET3	-0.00	0.10	-0.04	0.966	0.996
FTD	IN_LAMP5_RELN	GPAA1	0.01	0.22	0.04	0.966	0.998
FTD	EN_L5_6_NP	PCLO	0.00	0.09	0.04	0.966	0.995
FTD	Oligo	GID8	-0.00	0.08	-0.04	0.966	0.991
FTD	IN_LAMP5_LHX6	RPS27A	0.01	0.25	0.04	0.966	0.994
FTD	Adaptive	GLS	-0.01	0.25	-0.04	0.966	0.994
FTD	EN_L6_IT_1	RBL1	-0.01	0.18	-0.04	0.966	0.996
FTD	EN_L6B	ANKRD46	-0.01	0.18	-0.04	0.966	0.995
FTD	IN_LAMP5_RELN	C3orf62	0.01	0.24	0.04	0.966	0.998
FTD	Oligo	PTPRJ	-0.00	0.12	-0.04	0.966	0.991
FTD	EN_L6_IT_2	NDUFB3	-0.01	0.23	-0.04	0.966	0.995
FTD	Oligo	TEKT5	0.01	0.26	0.04	0.966	0.991
FTD	PC	NBAS	-0.01	0.16	-0.04	0.966	0.996
FTD	IN_SST	MT-ND2	0.00	0.11	0.04	0.966	0.992
FTD	EN_L6_CT	HYOU1	-0.01	0.24	-0.04	0.966	0.994
FTD	IN_PVALB	PWWP2B	-0.01	0.18	-0.04	0.966	0.997
FTD	EN_L5_6_NP	ZNF213	-0.01	0.25	-0.04	0.966	0.995
FTD	EN_L2_3_IT	CLSTN3	0.00	0.07	0.04	0.966	0.993
FTD	Astro	SNX13	0.00	0.09	0.04	0.966	0.99
FTD	VLMC	COP1	-0.01	0.20	-0.04	0.966	1
FTD	Astro	IL34	-0.01	0.27	-0.04	0.966	0.99
FTD	EN_L5_6_NP	HNRNPL	-0.01	0.20	-0.04	0.966	0.995
FTD	IN_LAMP5_LHX6	ERC2	0.00	0.11	0.04	0.966	0.994
FTD	SMC	ASH1L	0.01	0.29	0.04	0.966	0.998
FTD	EN_L6_CT	EWSR1	0.01	0.12	0.04	0.966	0.994
FTD	EN_L2_3_IT	NUMBL	-0.00	0.10	-0.04	0.966	0.993
FTD	EN_L3_5_IT_2	RASGRP3	-0.01	0.22	-0.04	0.966	0.993
FTD	Oligo	PPFIA4	-0.01	0.19	-0.04	0.966	0.991
FTD	IN_ADARB2	KITLG	0.01	0.29	0.04	0.966	1
FTD	EN_L5_6_NP	TAGLN3	-0.01	0.15	-0.04	0.966	0.995
FTD	EN_L5_ET	PNPLA8	0.15	3.39	0.04	0.966	0.991
FTD	IN_LAMP5_LHX6	ZMAT4	0.01	0.12	0.04	0.966	0.994
FTD	EN_L2_3_IT	UNKL	-0.00	0.09	-0.04	0.966	0.993
FTD	IN_PVALB	NLRC3	-0.01	0.21	-0.04	0.966	0.997
FTD	EN_L3_5_IT_2	NPIPB3	-0.01	0.25	-0.04	0.966	0.993
FTD	EN_L3_5_IT_1	PRRC2C	-0.00	0.08	-0.04	0.966	0.991
FTD	Astro	MED13L	0.00	0.10	0.04	0.966	0.99
FTD	Micro	SLC39A7	-0.01	0.24	-0.04	0.966	0.996
FTD	Micro	TAGAP	0.01	0.27	0.04	0.966	0.996
FTD	Micro	VSTM2B	0.01	0.31	0.04	0.966	0.996
FTD	IN_VIP	METTL25	-0.00	0.10	-0.04	0.966	0.996
FTD	EN_L3_5_IT_2	CHRNE	0.01	0.23	0.04	0.966	0.993
FTD	Oligo	ARID3B	0.01	0.12	0.04	0.966	0.991
FTD	IN_PVALB	TMEM269	0.01	0.29	0.04	0.966	0.997
FTD	OPC	CLK3	0.00	0.11	0.04	0.966	0.992
FTD	EN_L3_5_IT_2	DCUN1D5	0.00	0.10	0.04	0.966	0.993
FTD	IN_PVALB	HIVEP3	0.00	0.08	0.04	0.966	0.997
FTD	IN_PVALB	SDHAF4	0.01	0.14	0.04	0.966	0.997
FTD	IN_PVALB	STMN1	-0.01	0.13	-0.04	0.966	0.997
FTD	IN_SST	WBP1L	-0.00	0.10	-0.04	0.966	0.992
FTD	EN_L6B	UBAP2L	0.01	0.17	0.04	0.966	0.995
FTD	VLMC	ADK	0.01	0.19	0.04	0.966	1
FTD	IN_VIP	GPR27	-0.01	0.16	-0.04	0.966	0.996
FTD	EN_L3_5_IT_1	MECP2	0.00	0.09	0.04	0.966	0.991
FTD	IN_VIP	SMN2	-0.01	0.31	-0.04	0.966	0.996
FTD	Endo	TANK	-0.01	0.20	-0.04	0.966	0.998
FTD	IN_PVALB_CHC	RRP36	0.01	0.31	0.04	0.966	0.997
FTD	IN_SST	PTPRD	-0.00	0.11	-0.04	0.967	0.992
FTD	EN_L6_IT_1	STX1A	-0.01	0.17	-0.04	0.967	0.996
FTD	EN_L2_3_IT	AR	0.01	0.30	0.04	0.967	0.993
FTD	EN_L3_5_IT_1	HMGXB3	0.01	0.14	0.04	0.967	0.991
FTD	IN_SST	ZNF616	-0.01	0.22	-0.04	0.967	0.992
FTD	EN_L6_CT	AK2	-0.01	0.17	-0.04	0.967	0.994
FTD	EN_L2_3_IT	NOMO3	-0.01	0.19	-0.04	0.967	0.993
FTD	IN_PVALB	PLLP	-0.01	0.22	-0.04	0.967	0.997
FTD	Oligo	PUM3	-0.00	0.06	-0.04	0.967	0.991
FTD	PVM	GCNT1	-0.02	0.42	-0.04	0.967	1
FTD	IN_SST	ALKBH3	0.01	0.13	0.04	0.967	0.992
FTD	EN_L2_3_IT	LGMN	0.00	0.09	0.04	0.967	0.993
FTD	IN_VIP	ENSG00000131152	-0.01	0.21	-0.04	0.967	0.996
FTD	Micro	CUTA	-0.01	0.20	-0.04	0.967	0.996
FTD	EN_L2_3_IT	ASXL2	-0.00	0.06	-0.04	0.967	0.993
FTD	EN_L5_6_NP	SSBP2	0.00	0.12	0.04	0.967	0.995
FTD	IN_ADARB2	RAE1	0.01	0.20	0.04	0.967	1
FTD	IN_SST	SCUBE3	0.01	0.24	0.04	0.967	0.992
FTD	EN_L3_5_IT_3	SBK1	-0.01	0.20	-0.04	0.967	0.995
FTD	OPC	CNTN3	-0.01	0.16	-0.04	0.967	0.992
FTD	IN_ADARB2	DENND6A	-0.00	0.10	-0.04	0.967	1
FTD	OPC	NPIPB4	-0.01	0.16	-0.04	0.967	0.992
FTD	EN_L6_CT	RPL31	0.01	0.18	0.04	0.967	0.994
FTD	EN_L2_3_IT	CITED2	-0.01	0.19	-0.04	0.967	0.993
FTD	OPC	TIMM17A	-0.01	0.14	-0.04	0.967	0.992
FTD	OPC	PBX3	-0.01	0.16	-0.04	0.967	0.992
FTD	Oligo	SNTG2	0.01	0.15	0.04	0.967	0.991
FTD	IN_LAMP5_LHX6	DOP1A	0.00	0.10	0.04	0.967	0.994
FTD	EN_L6B	ZNF48	-0.01	0.27	-0.04	0.967	0.995
FTD	EN_L3_5_IT_2	APAF1	0.00	0.12	0.04	0.967	0.993
FTD	Micro	ZNF14	-0.01	0.19	-0.04	0.967	0.996
FTD	IN_SST	SNX25	0.00	0.11	0.04	0.967	0.992
FTD	SMC	RAD51B	-0.03	0.75	-0.04	0.967	0.998
FTD	EN_L5_6_NP	CACNA1E	0.01	0.18	0.04	0.967	0.995
FTD	IN_SST	ZNF324	0.01	0.18	0.04	0.967	0.992
FTD	OPC	SERF2	-0.00	0.11	-0.04	0.967	0.992
FTD	PVM	HSP90AA1	0.02	0.53	0.04	0.967	1
FTD	EN_L6_IT_2	PRKAG2	-0.01	0.19	-0.04	0.967	0.995
FTD	EN_L3_5_IT_1	PLPPR5	-0.00	0.11	-0.04	0.967	0.992
FTD	EN_L6B	TULP3	0.01	0.27	0.04	0.967	0.995
FTD	PVM	HERPUD1	0.02	0.51	0.04	0.967	1
FTD	EN_L3_5_IT_3	CDH10	0.00	0.09	0.04	0.967	0.995
FTD	IN_LAMP5_RELN	TAB2	0.00	0.10	0.04	0.967	0.998
FTD	IN_VIP	RAI1	0.00	0.11	0.04	0.967	0.996
FTD	IN_PVALB	DHRS13	-0.01	0.20	-0.04	0.967	0.997
FTD	Astro	UBAP1	0.00	0.10	0.04	0.967	0.99
FTD	EN_L2_3_IT	FARP2	-0.00	0.09	-0.04	0.967	0.993
FTD	EN_L6_IT_2	CHSY3	-0.01	0.13	-0.04	0.967	0.995
FTD	IN_PVALB	PPP1R3E	0.01	0.15	0.04	0.967	0.997
FTD	Oligo	DST	0.00	0.06	0.04	0.967	0.991
FTD	IN_VIP	SLC36A1	0.00	0.11	0.04	0.967	0.996
FTD	EN_L2_3_IT	IQCC	-0.01	0.20	-0.04	0.967	0.993
FTD	IN_PVALB_CHC	NAXD	0.01	0.25	0.04	0.967	0.997
FTD	EN_L3_5_IT_2	GPN2	-0.01	0.16	-0.04	0.967	0.994
FTD	Oligo	ZNF234	-0.00	0.08	-0.04	0.967	0.991
FTD	EN_L6_CT	MAK	0.01	0.23	0.04	0.967	0.994
FTD	Astro	DSE	-0.00	0.12	-0.04	0.967	0.99
FTD	EN_L6_IT_2	SETDB1	-0.01	0.19	-0.04	0.967	0.995
FTD	OPC	PANX2	0.01	0.21	0.04	0.967	0.992
FTD	IN_LAMP5_LHX6	EDRF1	0.01	0.15	0.04	0.967	0.994
FTD	IN_VIP	LPAR1	-0.01	0.22	-0.04	0.967	0.996
FTD	EN_L3_5_IT_3	PURB	-0.01	0.15	-0.04	0.967	0.995
FTD	EN_L3_5_IT_1	BEX3	0.01	0.14	0.04	0.967	0.992
FTD	IN_LAMP5_RELN	CLIC4	-0.01	0.18	-0.04	0.967	0.998
FTD	Astro	TRIM65	-0.01	0.13	-0.04	0.967	0.99
FTD	EN_L3_5_IT_3	OST4	0.01	0.20	0.04	0.967	0.995
FTD	EN_L3_5_IT_3	DIAPH1	-0.00	0.08	-0.04	0.967	0.995
FTD	Endo	PCBP2	0.01	0.21	0.04	0.967	0.998
FTD	Oligo	TMEM223	-0.00	0.10	-0.04	0.967	0.991
FTD	IN_VIP	WDR20	0.00	0.07	0.04	0.967	0.996
FTD	IN_VIP	ZNF219	0.01	0.21	0.04	0.967	0.996
FTD	EN_L6B	DMGDH	-0.01	0.23	-0.04	0.967	0.995
FTD	EN_L5_ET	LNX1	0.11	2.59	0.04	0.967	0.991
FTD	PC	TMTC3	0.01	0.24	0.04	0.967	0.996
FTD	Oligo	ID2	-0.01	0.17	-0.04	0.967	0.991
FTD	Oligo	MALSU1	0.00	0.08	0.04	0.967	0.991
FTD	EN_L5_ET	ATP5F1C	-0.16	3.71	-0.04	0.967	0.991
FTD	Micro	CNTN5	0.01	0.17	0.04	0.967	0.996
FTD	IN_PVALB_CHC	STARD3	0.01	0.27	0.04	0.967	0.997
FTD	EN_L6B	NNT	-0.01	0.13	-0.04	0.967	0.995
FTD	Adaptive	WDR26	-0.02	0.38	-0.04	0.967	0.994
FTD	IN_LAMP5_LHX6	SPACA6	0.01	0.24	0.04	0.967	0.994
FTD	Oligo	DGKG	0.02	0.37	0.04	0.967	0.991
FTD	EN_L5_ET	BTBD9	0.08	2.01	0.04	0.967	0.991
FTD	IN_ADARB2	ACVR2B	-0.01	0.15	-0.04	0.967	1
FTD	IN_LAMP5_LHX6	ELP1	0.01	0.12	0.04	0.967	0.994
FTD	EN_L6B	FILIP1	-0.01	0.26	-0.04	0.967	0.995
FTD	Oligo	TIMD4	-0.02	0.40	-0.04	0.967	0.991
FTD	EN_L3_5_IT_3	ITPKA	0.01	0.21	0.04	0.967	0.995
FTD	Astro	SCARB1	-0.01	0.12	-0.04	0.967	0.99
FTD	VLMC	RNPC3	0.01	0.25	0.04	0.967	1
FTD	EN_L5_ET	ODR4	0.13	3.17	0.04	0.967	0.991
FTD	IN_ADARB2	ZNF667	0.01	0.15	0.04	0.967	1
FTD	Micro	MRPL3	0.01	0.13	0.04	0.967	0.996
FTD	IN_PVALB	PTPN2	-0.00	0.09	-0.04	0.967	0.997
FTD	IN_LAMP5_RELN	KANSL3	0.00	0.12	0.04	0.967	0.998
FTD	Micro	EIF4G3	0.00	0.10	0.04	0.967	0.996
FTD	EN_L6_IT_1	XPOT	0.01	0.17	0.04	0.967	0.996
FTD	EN_L6_IT_1	ITIH2	0.02	0.37	0.04	0.967	0.996
FTD	EN_L3_5_IT_3	GPR107	-0.00	0.08	-0.04	0.967	0.995
FTD	IN_ADARB2	SMS	0.01	0.15	0.04	0.967	1
FTD	EN_L3_5_IT_3	SGPP2	-0.00	0.11	-0.04	0.967	0.995
FTD	EN_L2_3_IT	NME3	-0.01	0.12	-0.04	0.967	0.993
FTD	EN_L6_IT_2	DRP2	0.01	0.16	0.04	0.967	0.995
FTD	EN_L3_5_IT_1	CARHSP1	0.01	0.36	0.04	0.967	0.992
FTD	IN_ADARB2	ANKRD36B	0.01	0.15	0.04	0.967	1
FTD	IN_LAMP5_RELN	ZFR2	-0.00	0.11	-0.04	0.967	0.998
FTD	Micro	OGFRL1	-0.01	0.15	-0.04	0.967	0.996
FTD	Astro	INO80D	-0.00	0.07	-0.04	0.967	0.99
FTD	Endo	IWS1	0.01	0.21	0.04	0.967	0.998
FTD	IN_VIP	PLEKHB2	-0.00	0.10	-0.04	0.967	0.996
FTD	IN_PVALB	FGD6	0.01	0.15	0.04	0.967	0.997
FTD	PC	PDE7A	0.01	0.26	0.04	0.967	0.996
FTD	Micro	CMTM3	0.01	0.22	0.04	0.967	0.996
FTD	IN_PVALB	PNMA6A	-0.01	0.22	-0.04	0.967	0.997
FTD	IN_VIP	COPG1	-0.00	0.11	-0.04	0.967	0.996
FTD	OPC	AKR1C2	0.01	0.31	0.04	0.967	0.992
FTD	Astro	SLC30A8	-0.01	0.26	-0.04	0.967	0.99
FTD	EN_L6_IT_1	SPIN1	0.00	0.09	0.04	0.967	0.996
FTD	EN_L2_3_IT	ABCA9	0.00	0.10	0.04	0.967	0.993
FTD	IN_ADARB2	NARS2	-0.01	0.14	-0.04	0.967	1
FTD	Oligo	SNX8	-0.00	0.09	-0.04	0.967	0.991
FTD	EN_L3_5_IT_1	EHBP1	0.00	0.08	0.04	0.967	0.992
FTD	IN_LAMP5_RELN	FOXRED2	-0.01	0.18	-0.04	0.967	0.998
FTD	IN_PVALB	RP2	0.01	0.23	0.04	0.967	0.997
FTD	EN_L6B	WLS	0.02	0.40	0.04	0.967	0.995
FTD	IN_VIP	TMEM256-PLSCR3	0.01	0.19	0.04	0.967	0.996
FTD	OPC	DPYSL5	0.01	0.15	0.04	0.967	0.992
FTD	IN_SST	RFC3	-0.01	0.21	-0.04	0.967	0.992
FTD	EN_L3_5_IT_2	HEXD	0.01	0.13	0.04	0.967	0.994
FTD	Oligo	PLK2	0.01	0.20	0.04	0.967	0.991
FTD	EN_L2_3_IT	RAB3D	0.01	0.15	0.04	0.967	0.993
FTD	EN_L3_5_IT_3	GNA15	-0.01	0.25	-0.04	0.967	0.995
FTD	EN_L3_5_IT_1	RHOBTB1	-0.00	0.11	-0.04	0.967	0.992
FTD	VLMC	ZNF718	-0.01	0.28	-0.04	0.967	1
FTD	Micro	PFN1	-0.01	0.18	-0.04	0.967	0.996
FTD	EN_L3_5_IT_2	SIRT5	0.00	0.09	0.04	0.967	0.994
FTD	Astro	HPS4	-0.00	0.07	-0.04	0.967	0.99
FTD	IN_PVALB	RHBDL3	-0.01	0.24	-0.04	0.967	0.997
FTD	EN_L6_IT_1	CA10	-0.01	0.14	-0.04	0.967	0.996
FTD	EN_L3_5_IT_2	AKAP12	-0.00	0.08	-0.04	0.967	0.994
FTD	EN_L3_5_IT_3	RDH14	-0.01	0.16	-0.04	0.967	0.995
FTD	IN_PVALB	ST6GALNAC3	-0.01	0.13	-0.04	0.967	0.997
FTD	IN_SST	BRME1	0.01	0.24	0.04	0.967	0.992
FTD	EN_L6_IT_1	PRDX4	0.01	0.30	0.04	0.967	0.996
FTD	EN_L6_IT_2	CDK12	-0.01	0.18	-0.04	0.967	0.995
FTD	IN_PVALB_CHC	CNR1	-0.01	0.21	-0.04	0.967	0.997
FTD	EN_L6_CT	ZNF654	0.00	0.09	0.04	0.967	0.994
FTD	IN_SST	MTMR3	-0.00	0.08	-0.04	0.967	0.992
FTD	EN_L5_ET	GRIA4	-0.23	5.43	-0.04	0.967	0.991
FTD	PVM	ARL15	0.01	0.27	0.04	0.967	1
FTD	IN_SST	ADRA1B	0.01	0.28	0.04	0.967	0.992
FTD	EN_L6_IT_1	CUX2	-0.01	0.32	-0.04	0.967	0.996
FTD	IN_PVALB	BTBD7	-0.00	0.08	-0.04	0.967	0.997
FTD	IN_LAMP5_RELN	MRPS5	-0.01	0.12	-0.04	0.967	0.998
FTD	IN_PVALB	BSG	0.01	0.12	0.04	0.967	0.997
FTD	EN_L3_5_IT_1	DNAJB1	0.01	0.17	0.04	0.967	0.992
FTD	OPC	UGT8	0.00	0.08	0.04	0.967	0.992
FTD	IN_ADARB2	CDH9	0.01	0.16	0.04	0.967	1
FTD	PVM	TG	-0.02	0.53	-0.04	0.967	1
FTD	IN_LAMP5_RELN	PPP2R2D	0.01	0.12	0.04	0.967	0.998
FTD	EN_L6_IT_1	AKAP12	-0.01	0.16	-0.04	0.967	0.996
FTD	IN_VIP	ALOXE3	-0.01	0.24	-0.04	0.967	0.996
FTD	OPC	ALKBH2	0.01	0.18	0.04	0.967	0.992
FTD	EN_L3_5_IT_3	C6orf58	0.01	0.31	0.04	0.967	0.995
FTD	Astro	OSER1	-0.01	0.12	-0.04	0.967	0.99
FTD	EN_L6_CT	ZSCAN12	-0.01	0.20	-0.04	0.967	0.994
FTD	Oligo	BAK1	0.01	0.15	0.04	0.967	0.991
FTD	EN_L6_IT_2	H6PD	0.01	0.30	0.04	0.967	0.995
FTD	IN_VIP	TSGA10	0.00	0.12	0.04	0.967	0.996
FTD	IN_SST	TNFRSF25	-0.01	0.19	-0.04	0.967	0.992
FTD	IN_LAMP5_RELN	CSKMT	0.01	0.26	0.04	0.967	0.998
FTD	IN_SST	KLHL4	0.01	0.30	0.04	0.967	0.992
FTD	Adaptive	DPP10	0.02	0.47	0.04	0.967	0.994
FTD	IN_LAMP5_LHX6	ZNF439	-0.01	0.32	-0.04	0.967	0.994
FTD	IN_SST	SLK	-0.00	0.10	-0.04	0.967	0.992
FTD	IN_ADARB2	STK38	-0.01	0.12	-0.04	0.967	1
FTD	IN_ADARB2	THYN1	0.01	0.23	0.04	0.967	1
FTD	OPC	HPGDS	-0.01	0.30	-0.04	0.967	0.992
FTD	IN_ADARB2	ARMC2	-0.00	0.12	-0.04	0.967	1
FTD	Micro	PRIMPOL	0.01	0.15	0.04	0.967	0.996
FTD	EN_L5_6_NP	NCOA4	-0.01	0.20	-0.04	0.967	0.996
FTD	IN_SST	SMAP1	-0.00	0.08	-0.04	0.967	0.992
FTD	IN_VIP	COPS9	0.01	0.15	0.04	0.967	0.996
FTD	EN_L5_ET	ZNF382	-0.16	3.82	-0.04	0.967	0.991
FTD	IN_PVALB_CHC	ZC3H13	-0.01	0.13	-0.04	0.967	0.997
FTD	IN_LAMP5_LHX6	TCEAL5	-0.01	0.28	-0.04	0.967	0.994
FTD	IN_LAMP5_LHX6	CYB5B	-0.01	0.17	-0.04	0.967	0.994
FTD	VLMC	STK24	-0.01	0.29	-0.04	0.967	1
FTD	EN_L3_5_IT_1	NMRAL1	0.01	0.19	0.04	0.967	0.992
FTD	OPC	CLNS1A	-0.00	0.07	-0.04	0.967	0.992
FTD	EN_L3_5_IT_3	UBE2H	-0.00	0.07	-0.04	0.967	0.995
FTD	IN_PVALB	ZBTB45	0.01	0.26	0.04	0.967	0.997
FTD	Oligo	MYO3A	0.01	0.17	0.04	0.967	0.991
FTD	EN_L6B	CADM1	-0.01	0.21	-0.04	0.967	0.995
FTD	IN_SST	DCAF7	-0.00	0.09	-0.04	0.967	0.992
FTD	IN_VIP	BTRC	0.00	0.05	0.04	0.967	0.996
FTD	EN_L2_3_IT	FAF2	0.00	0.05	0.04	0.967	0.993
FTD	IN_PVALB	MARCKSL1	-0.01	0.21	-0.04	0.967	0.997
FTD	Astro	ZNF70	-0.01	0.14	-0.04	0.967	0.99
FTD	IN_ADARB2	SLC66A2	-0.01	0.15	-0.04	0.967	1
FTD	EN_L2_3_IT	CNPY4	0.01	0.13	0.04	0.967	0.993
FTD	Oligo	PGM3	-0.00	0.08	-0.04	0.967	0.991
FTD	Micro	NIF3L1	-0.01	0.22	-0.04	0.967	0.996
FTD	EN_L5_ET	DYNLL1	0.12	2.96	0.04	0.967	0.991
FTD	OPC	PINLYP	-0.01	0.18	-0.04	0.967	0.992
FTD	EN_L3_5_IT_2	BAZ1B	-0.00	0.08	-0.04	0.967	0.994
FTD	IN_PVALB	GYG2	-0.01	0.32	-0.04	0.967	0.997
FTD	IN_ADARB2	ENSG00000272822	-0.01	0.19	-0.04	0.967	1
FTD	EN_L3_5_IT_2	FAM117B	-0.00	0.09	-0.04	0.967	0.994
FTD	EN_L6_CT	TRMT12	0.01	0.21	0.04	0.967	0.995
FTD	EN_L3_5_IT_2	MAPT	0.00	0.07	0.04	0.967	0.994
FTD	IN_PVALB	AKR1B1	-0.01	0.16	-0.04	0.967	0.997
FTD	EN_L2_3_IT	SLC22A3	0.01	0.30	0.04	0.967	0.993
FTD	EN_L3_5_IT_1	EAF1	0.01	0.19	0.04	0.967	0.992
FTD	EN_L6B	HCRTR2	-0.02	0.39	-0.04	0.967	0.995
FTD	Astro	IFT57	0.00	0.08	0.04	0.967	0.99
FTD	PVM	SH3BP5	0.02	0.56	0.04	0.967	1
FTD	EN_L2_3_IT	RBMX2	0.00	0.10	0.04	0.967	0.993
FTD	EN_L3_5_IT_1	RILPL2	-0.01	0.15	-0.04	0.967	0.992
FTD	IN_VIP	ASXL2	0.00	0.07	0.04	0.967	0.996
FTD	IN_SST	DHX33	-0.01	0.21	-0.04	0.967	0.992
FTD	Micro	CLCN5	0.01	0.19	0.04	0.967	0.996
FTD	IN_PVALB	IL1RAP	0.01	0.13	0.04	0.967	0.997
FTD	EN_L6_IT_2	FNBP1L	-0.01	0.37	-0.04	0.967	0.995
FTD	Oligo	CNPY3	-0.00	0.08	-0.04	0.968	0.991
FTD	OPC	RRAGC	-0.01	0.20	-0.04	0.968	0.992
FTD	IN_SST	GLIS1	0.01	0.14	0.04	0.968	0.992
FTD	EN_L3_5_IT_3	CEP44	0.00	0.10	0.04	0.968	0.995
FTD	IN_VIP	MMP24	0.00	0.07	0.04	0.968	0.996
FTD	Astro	CTSC	-0.01	0.24	-0.04	0.968	0.99
FTD	IN_VIP	USF2	0.00	0.10	0.04	0.968	0.996
FTD	EN_L3_5_IT_3	SPECC1	-0.00	0.09	-0.04	0.968	0.995
FTD	OPC	PIAS1	-0.00	0.06	-0.04	0.968	0.992
FTD	EN_L2_3_IT	SDF4	0.00	0.11	0.04	0.968	0.993
FTD	IN_LAMP5_LHX6	GRK2	-0.01	0.24	-0.04	0.968	0.994
FTD	EN_L2_3_IT	RSU1	0.00	0.09	0.04	0.968	0.993
FTD	EN_L3_5_IT_3	PSMC3IP	-0.01	0.27	-0.04	0.968	0.995
FTD	EN_L2_3_IT	MFSD13A	-0.01	0.13	-0.04	0.968	0.993
FTD	IN_LAMP5_LHX6	NDUFS7	-0.01	0.23	-0.04	0.968	0.994
FTD	EN_L2_3_IT	KCNJ16	0.01	0.29	0.04	0.968	0.993
FTD	Astro	UBE2L5	0.01	0.25	0.04	0.968	0.99
FTD	IN_PVALB	SMCR8	0.01	0.18	0.04	0.968	0.997
FTD	IN_PVALB	MCM6	0.01	0.29	0.04	0.968	0.997
FTD	IN_ADARB2	CEP192	0.00	0.10	0.04	0.968	1
FTD	OPC	DYNLT1	0.00	0.10	0.04	0.968	0.992
FTD	EN_L2_3_IT	PRXL2C	0.01	0.14	0.04	0.968	0.993
FTD	EN_L6_IT_1	INTS6L	-0.01	0.22	-0.04	0.968	0.996
FTD	EN_L3_5_IT_3	DPH3	0.01	0.17	0.04	0.968	0.995
FTD	IN_PVALB	STN1	0.01	0.17	0.04	0.968	0.997
FTD	EN_L6_IT_1	INPP4A	0.00	0.09	0.04	0.968	0.996
FTD	IN_PVALB_CHC	PSMG2	-0.01	0.18	-0.04	0.968	0.997
FTD	PVM	PDE3B	0.01	0.33	0.04	0.968	1
FTD	Astro	ZNF133	-0.00	0.09	-0.04	0.968	0.99
FTD	Endo	PRKD3	0.01	0.18	0.04	0.968	0.998
FTD	EN_L5_6_NP	TSPAN7	-0.01	0.22	-0.04	0.968	0.996
FTD	EN_L6B	TRIM71	-0.01	0.32	-0.04	0.968	0.995
FTD	OPC	XRCC4	0.00	0.09	0.04	0.968	0.992
FTD	EN_L2_3_IT	SRA1	0.00	0.10	0.04	0.968	0.993
FTD	IN_VIP	PROCA1	0.01	0.22	0.04	0.968	0.996
FTD	EN_L2_3_IT	ANKRD13A	0.00	0.11	0.04	0.968	0.993
FTD	IN_ADARB2	UNG	0.01	0.27	0.04	0.968	1
FTD	Oligo	ZBED4	0.00	0.08	0.04	0.968	0.991
FTD	EN_L3_5_IT_3	OPHN1	0.00	0.08	0.04	0.968	0.995
FTD	IN_PVALB	RCN2	0.00	0.10	0.04	0.968	0.997
FTD	Astro	MYT1	0.01	0.24	0.04	0.968	0.99
FTD	EN_L3_5_IT_3	MZT2A	-0.00	0.11	-0.04	0.968	0.995
FTD	VLMC	FKTN	0.01	0.29	0.04	0.968	1
FTD	IN_PVALB_CHC	ZNF329	-0.01	0.30	-0.04	0.968	0.997
FTD	IN_PVALB	EBAG9	-0.01	0.13	-0.04	0.968	0.997
FTD	EN_L5_6_NP	TTYH3	-0.01	0.19	-0.04	0.968	0.996
FTD	IN_PVALB	SELENOI	0.00	0.10	0.04	0.968	0.997
FTD	Astro	HTR4	0.01	0.18	0.04	0.968	0.99
FTD	EN_L3_5_IT_3	PTPRG	-0.00	0.08	-0.04	0.968	0.995
FTD	Astro	GINS2	0.01	0.21	0.04	0.968	0.99
FTD	EN_L5_ET	ACO1	-0.20	4.82	-0.04	0.968	0.991
FTD	EN_L2_3_IT	OS9	-0.00	0.08	-0.04	0.968	0.993
FTD	EN_L3_5_IT_3	ENSG00000284461	-0.01	0.16	-0.04	0.968	0.995
FTD	EN_L3_5_IT_2	MRPL47	0.01	0.15	0.04	0.968	0.994
FTD	EN_L6_IT_1	TSPYL1	-0.01	0.23	-0.04	0.968	0.996
FTD	IN_SST	SLC25A40	0.01	0.12	0.04	0.968	0.992
FTD	Astro	FAM189A2	-0.01	0.19	-0.04	0.968	0.99
FTD	Oligo	ZNF763	0.01	0.22	0.04	0.968	0.991
FTD	IN_VIP	GFPT2	0.00	0.12	0.04	0.968	0.996
FTD	IN_PVALB	MST1	0.01	0.24	0.04	0.968	0.997
FTD	IN_LAMP5_LHX6	ST6GALNAC2	0.01	0.35	0.04	0.968	0.994
FTD	EN_L3_5_IT_2	TMPRSS11F	-0.01	0.33	-0.04	0.968	0.994
FTD	EN_L5_6_NP	CDC42	0.01	0.14	0.04	0.968	0.996
FTD	Micro	FBL	0.01	0.25	0.04	0.968	0.996
FTD	IN_SST	RAP2A	-0.00	0.12	-0.04	0.968	0.992
FTD	VLMC	NUP88	-0.01	0.27	-0.04	0.968	1
FTD	IN_LAMP5_RELN	PELI1	0.01	0.16	0.04	0.968	0.998
FTD	IN_LAMP5_LHX6	ANKRD42	0.01	0.15	0.04	0.968	0.994
FTD	PC	HDLBP	0.01	0.25	0.04	0.968	0.996
FTD	IN_PVALB_CHC	KDM3B	-0.01	0.17	-0.04	0.968	0.997
FTD	IN_LAMP5_RELN	TMOD3	-0.00	0.12	-0.04	0.968	0.998
FTD	EN_L3_5_IT_3	ZCCHC9	0.01	0.13	0.04	0.968	0.995
FTD	EN_L6_IT_1	PRRC2C	0.00	0.09	0.04	0.968	0.996
FTD	IN_VIP	NRXN1	-0.00	0.06	-0.04	0.968	0.996
FTD	Endo	STAT1	-0.01	0.23	-0.04	0.968	0.998
FTD	EN_L3_5_IT_1	PNO1	0.01	0.21	0.04	0.968	0.992
FTD	Oligo	TIMM23	-0.00	0.07	-0.04	0.968	0.991
FTD	IN_LAMP5_RELN	NFASC	0.00	0.08	0.04	0.968	0.998
FTD	EN_L6_CT	CPSF4	-0.01	0.22	-0.04	0.968	0.995
FTD	EN_L2_3_IT	RASGRP2	-0.01	0.16	-0.04	0.968	0.993
FTD	IN_ADARB2	NCOA7	0.00	0.11	0.04	0.968	1
FTD	EN_L6B	COPS9	-0.01	0.30	-0.04	0.968	0.995
FTD	EN_L2_3_IT	USHBP1	-0.01	0.14	-0.04	0.968	0.993
FTD	VLMC	HNRNPU	-0.01	0.16	-0.04	0.968	1
FTD	Oligo	SEH1L	0.00	0.08	0.04	0.968	0.991
FTD	EN_L5_6_NP	CTNND2	-0.00	0.09	-0.04	0.968	0.996
FTD	Oligo	DRD2	0.01	0.30	0.04	0.968	0.991
FTD	PC	MPPED2	-0.01	0.26	-0.04	0.968	0.996
FTD	IN_LAMP5_RELN	LGI4	-0.01	0.21	-0.04	0.968	0.998
FTD	OPC	SLC36A1	0.01	0.14	0.04	0.968	0.992
FTD	EN_L2_3_IT	KMO	-0.01	0.22	-0.04	0.968	0.993
FTD	EN_L3_5_IT_3	PCNX3	-0.01	0.20	-0.04	0.968	0.995
FTD	IN_PVALB	SLC2A8	-0.01	0.20	-0.04	0.968	0.997
FTD	OPC	SRP68	0.00	0.12	0.04	0.968	0.992
FTD	PC	DISP1	0.01	0.24	0.04	0.968	0.996
FTD	IN_ADARB2	FBF1	-0.01	0.27	-0.04	0.968	1
FTD	EN_L6_CT	MMP17	0.01	0.20	0.04	0.968	0.995
FTD	EN_L6_IT_1	IQCB1	0.00	0.11	0.04	0.968	0.996
FTD	IN_LAMP5_RELN	GATB	-0.01	0.20	-0.04	0.968	0.998
FTD	EN_L3_5_IT_3	UNC5C	0.00	0.11	0.04	0.968	0.995
FTD	EN_L6_CT	USP1	-0.01	0.22	-0.04	0.968	0.995
FTD	EN_L6_IT_2	ARHGAP32	-0.00	0.11	-0.04	0.968	0.995
FTD	IN_PVALB	POLR2M	0.01	0.19	0.04	0.968	0.997
FTD	IN_SST	DLEC1	0.01	0.26	0.04	0.968	0.992
FTD	IN_PVALB	GALNT2	-0.00	0.10	-0.04	0.968	0.997
FTD	IN_ADARB2	ENSG00000233757	0.01	0.17	0.04	0.968	1
FTD	EN_L6_CT	C2CD2	-0.01	0.33	-0.04	0.968	0.995
FTD	EN_L6B	KCNA2	-0.01	0.20	-0.04	0.968	0.995
FTD	IN_VIP	NIT1	-0.01	0.14	-0.04	0.968	0.996
FTD	IN_SST	SLC2A13	-0.00	0.08	-0.04	0.968	0.992
FTD	EN_L6_IT_1	RWDD2A	-0.01	0.25	-0.04	0.968	0.996
FTD	EN_L2_3_IT	MITD1	0.00	0.10	0.04	0.968	0.993
FTD	Oligo	STK3	-0.00	0.08	-0.04	0.968	0.991
FTD	IN_PVALB_CHC	PPIA	0.01	0.22	0.04	0.968	0.997
FTD	VLMC	OGDH	0.01	0.28	0.04	0.968	1
FTD	VLMC	DCUN1D4	-0.01	0.26	-0.04	0.968	1
FTD	IN_SST	LMO4	0.01	0.14	0.04	0.968	0.992
FTD	IN_ADARB2	MCEE	-0.01	0.23	-0.04	0.968	1
FTD	IN_ADARB2	RPA3	-0.01	0.28	-0.04	0.968	1
FTD	IN_LAMP5_RELN	ZFYVE27	-0.01	0.15	-0.04	0.968	0.998
FTD	OPC	BBOF1	-0.01	0.14	-0.04	0.968	0.992
FTD	IN_PVALB_CHC	ARL6IP5	0.01	0.18	0.04	0.968	0.997
FTD	EN_L6_IT_2	GK5	-0.01	0.17	-0.04	0.968	0.995
FTD	OPC	PLEKHF1	0.01	0.37	0.04	0.968	0.992
FTD	IN_SST	HAX1	-0.01	0.15	-0.04	0.968	0.992
FTD	OPC	CTTNBP2	-0.00	0.07	-0.04	0.968	0.992
FTD	Micro	ERCC3	-0.01	0.14	-0.04	0.968	0.997
FTD	EN_L5_ET	GTDC1	0.08	2.01	0.04	0.968	0.991
FTD	EN_L2_3_IT	FAM53C	0.00	0.09	0.04	0.968	0.993
FTD	EN_L6_IT_1	CLCN4	-0.01	0.14	-0.04	0.968	0.996
FTD	EN_L6_CT	ENSG00000266302	0.02	0.50	0.04	0.968	0.995
FTD	IN_LAMP5_RELN	ARL8A	-0.01	0.19	-0.04	0.968	0.998
FTD	EN_L6B	ZSWIM7	0.01	0.21	0.04	0.968	0.995
FTD	IN_LAMP5_RELN	GPS2	0.01	0.27	0.04	0.968	0.998
FTD	IN_VIP	ZNF69	0.01	0.17	0.04	0.968	0.996
FTD	PVM	LYST	-0.01	0.30	-0.04	0.968	1
FTD	EN_L5_ET	CASK	0.10	2.54	0.04	0.968	0.991
FTD	EN_L6_CT	CEP120	-0.01	0.15	-0.04	0.968	0.995
FTD	EN_L6B	INPP5F	-0.01	0.15	-0.04	0.968	0.995
FTD	Endo	ABLIM1	-0.01	0.20	-0.04	0.968	0.998
FTD	Astro	NFE2L3	-0.01	0.24	-0.04	0.968	0.99
FTD	EN_L6_IT_2	TBC1D20	0.01	0.24	0.04	0.968	0.995
FTD	VLMC	NINL	-0.01	0.27	-0.04	0.968	1
FTD	IN_LAMP5_RELN	SLC12A6	0.00	0.11	0.04	0.968	0.998
FTD	OPC	AAMDC	-0.00	0.09	-0.04	0.968	0.992
FTD	EN_L3_5_IT_3	NDUFA6	0.01	0.17	0.04	0.968	0.995
FTD	Oligo	UPB1	-0.01	0.27	-0.04	0.968	0.991
FTD	VLMC	LRRTM4	0.02	0.40	0.04	0.968	1
FTD	OPC	PGM2L1	-0.01	0.17	-0.04	0.968	0.992
FTD	EN_L6_IT_2	ATP6V1D	-0.01	0.20	-0.04	0.968	0.995
FTD	IN_PVALB	APBA2	0.00	0.09	0.04	0.968	0.997
FTD	IN_ADARB2	INTS8	-0.00	0.11	-0.04	0.968	1
FTD	OPC	HSF4	-0.01	0.21	-0.04	0.968	0.992
FTD	EN_L5_6_NP	POPDC3	-0.01	0.31	-0.04	0.968	0.996
FTD	IN_PVALB_CHC	RPS27L	-0.01	0.27	-0.04	0.968	0.997
FTD	EN_L5_6_NP	ECM2	0.01	0.31	0.04	0.968	0.996
FTD	EN_L6_IT_1	LSS	0.01	0.19	0.04	0.968	0.996
FTD	IN_SST	FAM186A	-0.01	0.24	-0.04	0.968	0.992
FTD	IN_SST	TMEM181	-0.00	0.08	-0.04	0.968	0.992
FTD	EN_L3_5_IT_2	DNAJB12	0.00	0.12	0.04	0.968	0.994
FTD	IN_LAMP5_RELN	CADM3	0.00	0.11	0.04	0.968	0.998
FTD	IN_SST	FBXO25	0.00	0.09	0.04	0.968	0.992
FTD	EN_L6_IT_1	CCDC18	0.01	0.21	0.04	0.968	0.996
FTD	EN_L5_ET	LMBRD1	0.10	2.53	0.04	0.968	0.991
FTD	EN_L6_IT_2	IFT74	0.01	0.19	0.04	0.968	0.995
FTD	OPC	CNNM1	-0.00	0.12	-0.04	0.968	0.992
FTD	EN_L3_5_IT_2	WAPL	-0.00	0.06	-0.04	0.968	0.994
FTD	Oligo	TNKS1BP1	0.01	0.13	0.04	0.968	0.991
FTD	EN_L3_5_IT_2	MTIF3	-0.00	0.11	-0.04	0.968	0.994
FTD	Astro	GAPVD1	0.00	0.07	0.04	0.968	0.99
FTD	EN_L5_6_NP	NUP188	-0.01	0.20	-0.04	0.968	0.996
FTD	IN_VIP	RAB31	0.00	0.12	0.04	0.968	0.996
FTD	EN_L6B	SORD	0.01	0.27	0.04	0.968	0.995
FTD	EN_L6_CT	AP2B1	-0.00	0.12	-0.04	0.968	0.995
FTD	IN_SST	SRRD	-0.01	0.22	-0.04	0.968	0.992
FTD	EN_L2_3_IT	ISCA1	0.00	0.07	0.04	0.968	0.993
FTD	IN_LAMP5_RELN	EGLN3	0.01	0.24	0.04	0.968	0.998
FTD	IN_LAMP5_LHX6	NEK1	0.00	0.11	0.04	0.968	0.994
FTD	EN_L3_5_IT_2	PAM	-0.00	0.09	-0.04	0.968	0.994
FTD	IN_LAMP5_RELN	DPM2	-0.01	0.25	-0.04	0.968	0.998
FTD	Micro	CTDP1	-0.01	0.16	-0.04	0.968	0.997
FTD	EN_L2_3_IT	RAB39B	0.00	0.12	0.04	0.968	0.993
FTD	EN_L3_5_IT_3	ANAPC1	-0.00	0.08	-0.04	0.968	0.995
FTD	IN_ADARB2	BRIX1	0.01	0.22	0.04	0.968	1
FTD	IN_PVALB	USP4	0.00	0.10	0.04	0.968	0.997
FTD	IN_VIP	ZDHHC11	-0.01	0.35	-0.04	0.968	0.996
FTD	IN_SST	FAM102B	0.00	0.11	0.04	0.968	0.992
FTD	EN_L3_5_IT_2	CMTM6	0.01	0.16	0.04	0.968	0.994
FTD	EN_L6B	HDDC2	-0.01	0.35	-0.04	0.968	0.995
FTD	EN_L3_5_IT_3	KLHL34	0.01	0.23	0.04	0.968	0.995
FTD	IN_LAMP5_RELN	KMT2E	0.00	0.07	0.04	0.968	0.998
FTD	OPC	GPR37L1	0.01	0.19	0.04	0.968	0.992
FTD	EN_L6_IT_2	SEC23A	0.01	0.15	0.04	0.968	0.995
FTD	IN_ADARB2	PRRC2A	0.01	0.16	0.04	0.968	1
FTD	EN_L3_5_IT_3	GFRA1	-0.01	0.33	-0.04	0.968	0.995
FTD	OPC	C11orf58	0.00	0.07	0.04	0.968	0.992
FTD	EN_L3_5_IT_1	MRPL41	-0.01	0.21	-0.04	0.968	0.992
FTD	PVM	SNRK	-0.02	0.39	-0.04	0.968	1
FTD	EN_L6B	PACS2	-0.01	0.15	-0.04	0.968	0.995
FTD	OPC	PMM1	-0.01	0.17	-0.04	0.968	0.992
FTD	IN_LAMP5_LHX6	ULK1	-0.01	0.18	-0.04	0.968	0.994
FTD	IN_VIP	PIGA	-0.01	0.21	-0.04	0.968	0.996
FTD	IN_PVALB_CHC	VSNL1	0.01	0.16	0.04	0.968	0.997
FTD	OPC	LMTK2	-0.00	0.08	-0.04	0.968	0.992
FTD	Endo	SNX1	-0.01	0.22	-0.04	0.968	0.998
FTD	SMC	FBXO32	-0.03	0.71	-0.04	0.968	0.998
FTD	IN_LAMP5_LHX6	MTRR	-0.01	0.20	-0.04	0.968	0.994
FTD	OPC	NOCT	0.01	0.14	0.04	0.968	0.992
FTD	OPC	ITSN1	0.00	0.07	0.04	0.968	0.992
FTD	Oligo	ZNF622	-0.00	0.10	-0.04	0.968	0.991
FTD	EN_L2_3_IT	TMPRSS9	-0.01	0.19	-0.04	0.968	0.993
FTD	EN_L6_IT_1	YJU2	0.01	0.25	0.04	0.968	0.996
FTD	EN_L6B	ADAMTS10	0.01	0.19	0.04	0.968	0.995
FTD	IN_PVALB	ANAPC5	-0.00	0.08	-0.04	0.968	0.997
FTD	IN_LAMP5_RELN	TRMT1	0.01	0.22	0.04	0.968	0.998
FTD	Micro	TBCB	-0.01	0.14	-0.04	0.968	0.997
FTD	EN_L3_5_IT_1	IFT57	0.00	0.11	0.04	0.968	0.992
FTD	EN_L6B	KCNA4	-0.01	0.23	-0.04	0.968	0.995
FTD	EN_L6_CT	MMS22L	0.01	0.28	0.04	0.968	0.995
FTD	IN_ADARB2	COL4A1	0.01	0.28	0.04	0.968	1
FTD	IN_LAMP5_RELN	SLC4A7	0.00	0.12	0.04	0.968	0.998
FTD	VLMC	EIF3E	-0.01	0.27	-0.04	0.968	1
FTD	IN_PVALB	SUPT5H	0.00	0.10	0.04	0.968	0.997
FTD	EN_L3_5_IT_3	PAQR3	-0.00	0.10	-0.04	0.969	0.995
FTD	EN_L3_5_IT_3	UNC5D	0.00	0.08	0.04	0.969	0.995
FTD	EN_L6_CT	ABRAXAS2	-0.01	0.15	-0.04	0.969	0.995
FTD	IN_ADARB2	GAREM1	0.01	0.13	0.04	0.969	1
FTD	IN_LAMP5_LHX6	TXNL4A	-0.01	0.19	-0.04	0.969	0.994
FTD	Oligo	ETS1	-0.01	0.17	-0.04	0.969	0.991
FTD	EN_L6_IT_2	GNAL	0.02	0.38	0.04	0.969	0.995
FTD	EN_L3_5_IT_1	MAPK9	-0.00	0.09	-0.04	0.969	0.992
FTD	Oligo	NUBP2	-0.00	0.09	-0.04	0.969	0.991
FTD	EN_L3_5_IT_3	SSPN	-0.01	0.22	-0.04	0.969	0.995
FTD	EN_L2_3_IT	ATM	-0.00	0.05	-0.04	0.969	0.993
FTD	IN_VIP	CWC27	0.00	0.06	0.04	0.969	0.996
FTD	VLMC	WAC	-0.01	0.17	-0.04	0.969	1
FTD	IN_PVALB_CHC	KCTD8	0.01	0.27	0.04	0.969	0.997
FTD	IN_PVALB_CHC	LUZP2	-0.01	0.17	-0.04	0.969	0.997
FTD	IN_LAMP5_LHX6	C5orf15	0.01	0.26	0.04	0.969	0.994
FTD	Endo	ALG13	0.01	0.20	0.04	0.969	0.998
FTD	IN_PVALB_CHC	EIF3H	0.01	0.19	0.04	0.969	0.997
FTD	Oligo	ROM1	-0.01	0.20	-0.04	0.969	0.991
FTD	EN_L6_IT_1	MGST3	0.00	0.11	0.04	0.969	0.996
FTD	EN_L5_6_NP	MAP7D2	-0.00	0.12	-0.04	0.969	0.996
FTD	EN_L6_IT_2	CMYA5	-0.01	0.28	-0.04	0.969	0.995
FTD	EN_L5_6_NP	PARP8	0.01	0.14	0.04	0.969	0.996
FTD	EN_L2_3_IT	SYNPO	0.00	0.12	0.04	0.969	0.993
FTD	EN_L6_IT_1	NIPAL3	-0.01	0.16	-0.04	0.969	0.996
FTD	EN_L3_5_IT_3	SH3RF3	-0.01	0.13	-0.04	0.969	0.995
FTD	IN_SST	XAB2	-0.01	0.19	-0.04	0.969	0.992
FTD	EN_L2_3_IT	TCEA1	0.00	0.07	0.04	0.969	0.993
FTD	EN_L6_IT_2	RASAL2	-0.00	0.12	-0.04	0.969	0.995
FTD	IN_PVALB	RABL2B	0.01	0.13	0.04	0.969	0.997
FTD	OPC	AMPD2	0.00	0.12	0.04	0.969	0.992
FTD	OPC	MAP3K15	0.01	0.36	0.04	0.969	0.992
FTD	OPC	MTMR3	0.00	0.07	0.04	0.969	0.992
FTD	EN_L6_IT_1	ZFP90	0.00	0.12	0.04	0.969	0.996
FTD	IN_SST	CSTB	-0.01	0.16	-0.04	0.969	0.992
FTD	IN_PVALB	PRPF3	-0.00	0.11	-0.04	0.969	0.997
FTD	EN_L3_5_IT_3	BRD2	-0.01	0.14	-0.04	0.969	0.995
FTD	IN_PVALB	TMEM69	-0.01	0.16	-0.04	0.969	0.997
FTD	IN_SST	PRKG2	-0.01	0.15	-0.04	0.969	0.992
FTD	EN_L2_3_IT	BCAS2	0.00	0.09	0.04	0.969	0.993
FTD	Astro	STAR	0.01	0.25	0.04	0.969	0.991
FTD	EN_L5_ET	FAM131A	0.16	4.04	0.04	0.969	0.992
FTD	EN_L5_ET	VPS54	-0.11	2.67	-0.04	0.969	0.992
FTD	VLMC	MED15	0.01	0.22	0.04	0.969	1
FTD	IN_ADARB2	GLRX	-0.01	0.25	-0.04	0.969	1
FTD	IN_LAMP5_RELN	CSAD	-0.00	0.10	-0.04	0.969	0.998
FTD	EN_L3_5_IT_2	NINJ1	0.01	0.24	0.04	0.969	0.994
FTD	Micro	USHBP1	-0.01	0.24	-0.04	0.969	0.997
FTD	Endo	CPLANE1	0.01	0.24	0.04	0.969	0.998
FTD	EN_L3_5_IT_3	TRIP11	0.00	0.09	0.04	0.969	0.995
FTD	IN_PVALB_CHC	VPS4A	0.01	0.26	0.04	0.969	0.997
FTD	EN_L6_IT_1	ATP6V1G1	0.01	0.17	0.04	0.969	0.996
FTD	EN_L6_CT	RSPH14	-0.01	0.24	-0.04	0.969	0.995
FTD	EN_L6_IT_2	KLF7	0.01	0.18	0.04	0.969	0.995
FTD	EN_L2_3_IT	TNRC18	0.00	0.07	0.04	0.969	0.993
FTD	IN_LAMP5_RELN	GLRX	-0.01	0.20	-0.04	0.969	0.998
FTD	IN_PVALB	PTCD2	0.01	0.17	0.04	0.969	0.997
FTD	OPC	HLA-A	-0.01	0.18	-0.04	0.969	0.992
FTD	EN_L6_CT	DRD1	0.01	0.26	0.04	0.969	0.995
FTD	OPC	BAP1	-0.01	0.17	-0.04	0.969	0.992
FTD	EN_L3_5_IT_3	CHST10	0.01	0.22	0.04	0.969	0.995
FTD	IN_ADARB2	CDC42BPB	-0.00	0.10	-0.04	0.969	1
FTD	OPC	C12orf45	0.00	0.11	0.04	0.969	0.992
FTD	EN_L6_CT	CATSPERG	0.01	0.24	0.04	0.969	0.995
FTD	EN_L5_ET	SLC39A11	-0.09	2.37	-0.04	0.969	0.992
FTD	PC	EFCAB13	-0.01	0.28	-0.04	0.969	0.996
FTD	Oligo	PHLDA3	0.00	0.12	0.04	0.969	0.991
FTD	Oligo	KBTBD7	-0.00	0.10	-0.04	0.969	0.991
FTD	IN_LAMP5_RELN	UBE2E2	0.00	0.09	0.04	0.969	0.998
FTD	EN_L6_IT_1	RNH1	-0.01	0.23	-0.04	0.969	0.996
FTD	Astro	SERPINI1	-0.00	0.09	-0.04	0.969	0.991
FTD	IN_LAMP5_RELN	SOS2	-0.00	0.09	-0.04	0.969	0.998
FTD	Oligo	RUSC1	0.01	0.14	0.04	0.969	0.991
FTD	Micro	RABGAP1	-0.00	0.08	-0.04	0.969	0.997
FTD	PVM	CD2AP	-0.01	0.27	-0.04	0.969	1
FTD	EN_L6_IT_1	ADIPOR2	0.01	0.19	0.04	0.969	0.996
FTD	EN_L6_IT_1	SNAP91	-0.00	0.08	-0.04	0.969	0.996
FTD	EN_L3_5_IT_3	MYOF	-0.01	0.26	-0.04	0.969	0.995
FTD	IN_PVALB	DDX46	0.00	0.07	0.04	0.969	0.997
FTD	IN_PVALB	PEX6	0.00	0.11	0.04	0.969	0.997
FTD	Micro	PPARGC1B	-0.01	0.15	-0.04	0.969	0.997
FTD	EN_L3_5_IT_1	VWCE	-0.01	0.23	-0.04	0.969	0.993
FTD	IN_PVALB	YJU2	0.01	0.18	0.04	0.969	0.997
FTD	Endo	PXDC1	-0.01	0.30	-0.04	0.969	0.998
FTD	EN_L6B	ZNF821	0.01	0.16	0.04	0.969	0.995
FTD	IN_ADARB2	MIA3	0.00	0.12	0.04	0.969	1
FTD	EN_L3_5_IT_3	ADAP2	0.01	0.21	0.04	0.969	0.995
FTD	EN_L2_3_IT	CRYBG3	-0.01	0.19	-0.04	0.969	0.993
FTD	Oligo	SDHC	0.00	0.07	0.04	0.969	0.991
FTD	OPC	EID2B	0.01	0.17	0.04	0.969	0.992
FTD	Astro	NOP53	0.01	0.13	0.04	0.969	0.991
FTD	EN_L2_3_IT	SLC39A11	0.01	0.18	0.04	0.969	0.993
FTD	EN_L3_5_IT_3	CDKL2	-0.00	0.09	-0.04	0.969	0.995
FTD	EN_L2_3_IT	ESF1	-0.00	0.07	-0.04	0.969	0.993
FTD	EN_L6_IT_1	FLII	-0.01	0.23	-0.04	0.969	0.996
FTD	EN_L2_3_IT	XRN2	0.00	0.05	0.04	0.969	0.993
FTD	Oligo	ACTB	0.01	0.15	0.04	0.969	0.991
FTD	EN_L3_5_IT_3	CENPF	0.01	0.25	0.04	0.969	0.995
FTD	EN_L6_CT	SBF2	0.00	0.07	0.04	0.969	0.995
FTD	EN_L6_IT_2	SPOCK3	0.01	0.20	0.04	0.969	0.995
FTD	OPC	CFAP20DC	-0.01	0.17	-0.04	0.969	0.992
FTD	Oligo	ZNF423	-0.01	0.21	-0.04	0.969	0.991
FTD	EN_L6B	CCDC25	-0.01	0.16	-0.04	0.969	0.995
FTD	EN_L3_5_IT_1	SNAP47	-0.01	0.16	-0.04	0.969	0.993
FTD	IN_VIP	MYT1	0.00	0.10	0.04	0.969	0.996
FTD	EN_L6_CT	FLT3	0.01	0.36	0.04	0.969	0.995
FTD	EN_L2_3_IT	FAM71F1	-0.01	0.23	-0.04	0.969	0.993
FTD	IN_VIP	RORA	-0.00	0.08	-0.04	0.969	0.996
FTD	EN_L3_5_IT_1	C5orf15	-0.01	0.16	-0.04	0.969	0.993
FTD	Endo	MINDY3	0.01	0.22	0.04	0.969	0.998
FTD	EN_L6_IT_2	TMEM161B	0.01	0.15	0.04	0.969	0.995
FTD	IN_ADARB2	RRP36	0.01	0.18	0.04	0.969	1
FTD	EN_L6B	DNAH7	0.01	0.21	0.04	0.969	0.995
FTD	Astro	TNFAIP8	-0.01	0.24	-0.04	0.969	0.991
FTD	Astro	LSM2	-0.01	0.15	-0.04	0.969	0.991
FTD	IN_ADARB2	BIN3	-0.01	0.19	-0.04	0.969	1
FTD	EN_L6B	RAMP3	0.01	0.30	0.04	0.969	0.995
FTD	SMC	SYNPO2	0.02	0.45	0.04	0.969	0.998
FTD	EN_L6B	FAF2	-0.01	0.15	-0.04	0.969	0.995
FTD	EN_L6B	GTF2E1	0.01	0.29	0.04	0.969	0.995
FTD	EN_L3_5_IT_2	CBFA2T2	0.00	0.07	0.04	0.969	0.995
FTD	EN_L3_5_IT_1	MAP3K7	-0.00	0.09	-0.04	0.969	0.993
FTD	IN_SST	GCN1	-0.01	0.13	-0.04	0.969	0.993
FTD	Astro	COX7A1	0.01	0.22	0.04	0.969	0.991
FTD	Micro	ZNF385B	-0.01	0.24	-0.04	0.969	0.997
FTD	IN_ADARB2	VPS72	-0.01	0.23	-0.04	0.969	1
FTD	EN_L5_ET	TDP2	0.18	4.51	0.04	0.969	0.992
FTD	EN_L6_IT_1	FLVCR1	-0.01	0.18	-0.04	0.969	0.996
FTD	EN_L6_IT_1	XKR7	-0.01	0.22	-0.04	0.969	0.996
FTD	IN_SST	C1orf56	0.01	0.27	0.04	0.969	0.993
FTD	IN_VIP	DPYSL3	0.00	0.07	0.04	0.969	0.996
FTD	Oligo	RAD1	-0.00	0.07	-0.04	0.969	0.991
FTD	EN_L3_5_IT_3	HIKESHI	-0.00	0.12	-0.04	0.969	0.995
FTD	EN_L6B	ZEB1	0.00	0.10	0.04	0.969	0.995
FTD	IN_ADARB2	MED12L	-0.00	0.11	-0.04	0.969	1
FTD	EN_L6_CT	UBE2E1	-0.01	0.15	-0.04	0.969	0.995
FTD	EN_L2_3_IT	DENND3	-0.00	0.07	-0.04	0.969	0.993
FTD	EN_L3_5_IT_3	PRKAR2A	0.00	0.08	0.04	0.969	0.995
FTD	Micro	EIF2B3	0.00	0.12	0.04	0.969	0.997
FTD	IN_ADARB2	MCF2L	0.00	0.12	0.04	0.969	1
FTD	Oligo	NTAQ1	-0.00	0.11	-0.04	0.969	0.991
FTD	IN_SST	ERGIC2	-0.00	0.09	-0.04	0.969	0.993
FTD	IN_PVALB	CADM1	-0.00	0.11	-0.04	0.969	0.997
FTD	EN_L2_3_IT	ADARB2	0.01	0.20	0.04	0.969	0.993
FTD	IN_PVALB_CHC	TYW3	-0.01	0.27	-0.04	0.969	0.998
FTD	EN_L3_5_IT_3	SLITRK4	0.01	0.14	0.04	0.969	0.995
FTD	EN_L6_IT_1	IGF2R	-0.01	0.15	-0.04	0.969	0.996
FTD	EN_L6_IT_2	PHF6	0.01	0.18	0.04	0.969	0.995
FTD	EN_L6B	ZNF770	0.01	0.19	0.04	0.969	0.995
FTD	IN_VIP	SP2	0.00	0.12	0.04	0.969	0.996
FTD	IN_VIP	UPF2	0.00	0.06	0.04	0.969	0.996
FTD	EN_L3_5_IT_1	A2M	-0.01	0.26	-0.04	0.969	0.993
FTD	Oligo	CDKN3	-0.01	0.20	-0.04	0.969	0.991
FTD	EN_L6_IT_2	GRK5	0.01	0.28	0.04	0.969	0.995
FTD	OPC	GALNT8	-0.00	0.12	-0.04	0.969	0.992
FTD	IN_LAMP5_LHX6	BTN3A1	0.01	0.32	0.04	0.969	0.994
FTD	EN_L2_3_IT	CLYBL	-0.00	0.09	-0.04	0.969	0.993
FTD	IN_ADARB2	TNFRSF25	0.01	0.18	0.04	0.969	1
FTD	OPC	NRSN1	-0.01	0.26	-0.04	0.969	0.992
FTD	EN_L6_IT_1	ZNF181	-0.01	0.25	-0.04	0.969	0.996
FTD	IN_LAMP5_LHX6	EPHA7	-0.01	0.20	-0.04	0.969	0.994
FTD	EN_L6_CT	ENSG00000285404	-0.01	0.27	-0.04	0.969	0.995
FTD	Astro	BRCA1	0.00	0.10	0.04	0.969	0.991
FTD	EN_L6_IT_2	FAP	-0.01	0.22	-0.04	0.969	0.995
FTD	Oligo	MRPS11	0.00	0.07	0.04	0.969	0.991
FTD	EN_L3_5_IT_2	DISP2	-0.00	0.12	-0.04	0.969	0.995
FTD	IN_VIP	ZBTB33	-0.01	0.19	-0.04	0.969	0.996
FTD	EN_L3_5_IT_1	TIRAP	0.01	0.20	0.04	0.969	0.993
FTD	EN_L3_5_IT_2	ARHGAP23	0.01	0.16	0.04	0.969	0.995
FTD	VLMC	HERC4	0.01	0.18	0.04	0.969	1
FTD	Micro	DLD	-0.00	0.12	-0.04	0.969	0.997
FTD	EN_L6B	SELENOW	-0.01	0.17	-0.04	0.969	0.995
FTD	EN_L6_IT_2	ELAVL3	-0.00	0.13	-0.04	0.969	0.995
FTD	Micro	TMEM86A	-0.01	0.30	-0.04	0.969	0.997
FTD	EN_L3_5_IT_3	UVRAG	-0.00	0.06	-0.04	0.969	0.995
FTD	EN_L2_3_IT	TRIM3	-0.00	0.09	-0.04	0.969	0.993
FTD	IN_LAMP5_LHX6	POLR3B	-0.01	0.17	-0.04	0.969	0.994
FTD	IN_LAMP5_RELN	SEPTIN8	-0.00	0.12	-0.04	0.969	0.998
FTD	OPC	SNX7	-0.00	0.08	-0.04	0.969	0.992
FTD	EN_L6_CT	RBM10	0.01	0.16	0.04	0.969	0.995
FTD	EN_L3_5_IT_3	MICOS13	0.01	0.18	0.04	0.969	0.995
FTD	EN_L6_IT_1	SOCS4	0.01	0.21	0.04	0.969	0.996
FTD	Endo	CMIP	-0.01	0.36	-0.04	0.969	0.998
FTD	Micro	AFMID	-0.01	0.25	-0.04	0.969	0.997
FTD	IN_PVALB	DAB2IP	-0.00	0.12	-0.04	0.969	0.997
FTD	IN_LAMP5_RELN	METTL6	-0.00	0.10	-0.04	0.969	0.998
FTD	EN_L6_IT_2	BBIP1	-0.01	0.16	-0.04	0.969	0.995
FTD	IN_SST	SND1	0.00	0.07	0.04	0.969	0.993
FTD	Astro	USP32	0.00	0.08	0.04	0.969	0.991
FTD	IN_SST	PHTF1	-0.00	0.08	-0.04	0.969	0.993
FTD	IN_LAMP5_LHX6	METAP1	0.01	0.20	0.04	0.969	0.994
FTD	EN_L3_5_IT_1	TUNAR	0.01	0.23	0.04	0.969	0.993
FTD	EN_L3_5_IT_3	MCRS1	-0.00	0.11	-0.04	0.969	0.995
FTD	IN_LAMP5_RELN	CTPS2	0.01	0.13	0.04	0.969	0.998
FTD	EN_L5_6_NP	GBA2	0.01	0.22	0.04	0.969	0.997
FTD	EN_L6B	RNF41	0.01	0.20	0.04	0.969	0.995
FTD	PC	MACO1	-0.01	0.27	-0.04	0.969	0.996
FTD	IN_PVALB	CCT2	-0.00	0.12	-0.04	0.969	0.997
FTD	VLMC	MCM9	-0.01	0.35	-0.04	0.969	1
FTD	IN_VIP	ALG10B	-0.01	0.17	-0.04	0.969	0.996
FTD	EN_L6_IT_2	KCNN3	0.01	0.31	0.04	0.969	0.995
FTD	IN_PVALB_CHC	EXOC5	0.01	0.16	0.04	0.969	0.998
FTD	Oligo	ORAI2	-0.01	0.15	-0.04	0.969	0.991
FTD	EN_L6_IT_1	VPS9D1	-0.01	0.13	-0.04	0.97	0.996
FTD	EN_L3_5_IT_2	SPDYE16	-0.01	0.26	-0.04	0.97	0.995
FTD	IN_LAMP5_LHX6	APOO	-0.01	0.16	-0.04	0.97	0.994
FTD	IN_LAMP5_LHX6	PMEPA1	-0.01	0.16	-0.04	0.97	0.994
FTD	Astro	MT-ND5	-0.00	0.12	-0.04	0.97	0.991
FTD	EN_L6_CT	DNAJC17	-0.01	0.17	-0.04	0.97	0.995
FTD	IN_PVALB	HNRNPA3	0.00	0.08	0.04	0.97	0.997
FTD	OPC	SETMAR	0.01	0.14	0.04	0.97	0.992
FTD	IN_ADARB2	TUBA1B	0.01	0.19	0.04	0.97	1
FTD	EN_L2_3_IT	ATP6V1B2	0.00	0.11	0.04	0.97	0.993
FTD	Oligo	NUTM2A	0.01	0.26	0.04	0.97	0.991
FTD	EN_L3_5_IT_2	FIGN	-0.01	0.25	-0.04	0.97	0.995
FTD	IN_PVALB	FNTB	0.01	0.29	0.04	0.97	0.997
FTD	EN_L6_IT_1	STAU2	0.00	0.11	0.04	0.97	0.996
FTD	VLMC	UBAP1	-0.01	0.28	-0.04	0.97	1
FTD	EN_L3_5_IT_3	BRCA2	-0.01	0.31	-0.04	0.97	0.995
FTD	Endo	DECR1	-0.01	0.25	-0.04	0.97	0.998
FTD	Adaptive	USP15	-0.01	0.27	-0.04	0.97	0.995
FTD	OPC	SIRT5	-0.00	0.10	-0.04	0.97	0.992
FTD	IN_LAMP5_RELN	CHST12	0.01	0.21	0.04	0.97	0.998
FTD	Astro	CACNA1S	-0.01	0.32	-0.04	0.97	0.991
FTD	EN_L3_5_IT_3	THAP2	0.01	0.18	0.04	0.97	0.995
FTD	EN_L3_5_IT_3	BLM	-0.01	0.25	-0.04	0.97	0.995
FTD	Astro	KNOP1	0.01	0.23	0.04	0.97	0.991
FTD	EN_L6B	RFX4	0.01	0.24	0.04	0.97	0.995
FTD	Oligo	NR2F2	0.01	0.26	0.04	0.97	0.991
FTD	EN_L2_3_IT	CALM3	0.00	0.13	0.04	0.97	0.993
FTD	EN_L5_ET	COL19A1	0.15	3.76	0.04	0.97	0.992
FTD	EN_L3_5_IT_1	DCTN3	-0.01	0.21	-0.04	0.97	0.993
FTD	IN_VIP	TXNRD3	0.01	0.14	0.04	0.97	0.997
FTD	IN_LAMP5_LHX6	PDIK1L	-0.01	0.23	-0.04	0.97	0.994
FTD	EN_L6_IT_1	ELAVL1	-0.00	0.12	-0.04	0.97	0.996
FTD	IN_ADARB2	CHDH	-0.01	0.25	-0.04	0.97	1
FTD	OPC	SWAP70	0.00	0.11	0.04	0.97	0.992
FTD	EN_L6_IT_2	DNAJC6	0.00	0.09	0.04	0.97	0.995
FTD	VLMC	TLE5	0.01	0.35	0.04	0.97	1
FTD	IN_PVALB_CHC	SEC22B	-0.01	0.22	-0.04	0.97	0.998
FTD	EN_L6_IT_2	AKAP11	-0.01	0.13	-0.04	0.97	0.995
FTD	EN_L6_CT	KIF17	-0.01	0.21	-0.04	0.97	0.995
FTD	PC	AHNAK	0.01	0.27	0.04	0.97	0.996
FTD	EN_L6B	MED4	-0.01	0.15	-0.04	0.97	0.995
FTD	EN_L3_5_IT_2	TTLL5	-0.00	0.07	-0.04	0.97	0.995
FTD	PVM	GNPTAB	-0.01	0.33	-0.04	0.97	1
FTD	EN_L5_6_NP	RHOBTB1	0.01	0.30	0.04	0.97	0.997
FTD	IN_PVALB	ALDH2	0.01	0.14	0.04	0.97	0.997
FTD	IN_LAMP5_RELN	DONSON	-0.01	0.18	-0.04	0.97	0.998
FTD	IN_PVALB	UBXN10	-0.01	0.29	-0.04	0.97	0.997
FTD	IN_LAMP5_RELN	HDGFL3	-0.00	0.09	-0.04	0.97	0.998
FTD	Astro	SMIM12	-0.01	0.14	-0.04	0.97	0.991
FTD	IN_VIP	PLPPR1	-0.00	0.09	-0.04	0.97	0.997
FTD	Micro	RAP1GAP	0.01	0.26	0.04	0.97	0.997
FTD	IN_LAMP5_RELN	COPG1	-0.01	0.19	-0.04	0.97	0.998
FTD	Micro	POMP	0.01	0.14	0.04	0.97	0.997
FTD	Astro	CCDC90B	0.00	0.10	0.04	0.97	0.991
FTD	EN_L6_IT_1	XRCC5	-0.00	0.09	-0.04	0.97	0.996
FTD	EN_L3_5_IT_3	CHRNA4	-0.01	0.18	-0.04	0.97	0.995
FTD	SMC	KLF9	-0.02	0.54	-0.04	0.97	0.998
FTD	Adaptive	PUM2	0.01	0.27	0.04	0.97	0.995
FTD	OPC	QSOX1	-0.00	0.11	-0.04	0.97	0.992
FTD	EN_L3_5_IT_1	INSYN2A	0.01	0.33	0.04	0.97	0.993
FTD	IN_LAMP5_RELN	MRPL15	-0.01	0.22	-0.04	0.97	0.998
FTD	IN_LAMP5_RELN	RIMKLA	-0.01	0.15	-0.04	0.97	0.998
FTD	IN_LAMP5_LHX6	EXT2	-0.01	0.13	-0.04	0.97	0.994
FTD	Oligo	LAYN	-0.00	0.09	-0.04	0.97	0.991
FTD	EN_L3_5_IT_2	VLDLR	0.01	0.27	0.04	0.97	0.995
FTD	IN_LAMP5_LHX6	FAM161A	-0.01	0.23	-0.04	0.97	0.994
FTD	EN_L2_3_IT	KCNMB3	0.01	0.15	0.04	0.97	0.993
FTD	IN_SST	AGPAT4	0.00	0.08	0.04	0.97	0.993
FTD	EN_L6_IT_2	TMEM223	0.01	0.30	0.04	0.97	0.995
FTD	EN_L3_5_IT_1	PDE1C	-0.01	0.16	-0.04	0.97	0.993
FTD	EN_L3_5_IT_3	DCTN5	0.00	0.10	0.04	0.97	0.995
FTD	IN_SST	GLYATL2	0.01	0.18	0.04	0.97	0.993
FTD	EN_L3_5_IT_3	CHURC1-FNTB	0.01	0.15	0.04	0.97	0.995
FTD	EN_L6B	GNAO1	0.00	0.11	0.04	0.97	0.995
FTD	Oligo	NEGR1	-0.00	0.10	-0.04	0.97	0.991
FTD	IN_PVALB	FAM217A	0.01	0.26	0.04	0.97	0.997
FTD	EN_L6_IT_2	DAZAP1	-0.01	0.17	-0.04	0.97	0.995
FTD	EN_L6_IT_1	SUCLG1	0.00	0.11	0.04	0.97	0.996
FTD	Oligo	LRRC47	-0.00	0.09	-0.04	0.97	0.991
FTD	EN_L3_5_IT_3	ING4	0.00	0.11	0.04	0.97	0.995
FTD	OPC	CASKIN2	0.01	0.14	0.04	0.97	0.992
FTD	EN_L3_5_IT_2	AOPEP	-0.00	0.10	-0.04	0.97	0.995
FTD	EN_L5_6_NP	ZDHHC24	-0.01	0.27	-0.04	0.97	0.997
FTD	Oligo	ZNF552	0.00	0.10	0.04	0.97	0.991
FTD	Oligo	NEMF	-0.00	0.05	-0.04	0.97	0.991
FTD	SMC	EPS15	-0.02	0.48	-0.04	0.97	0.998
FTD	IN_LAMP5_LHX6	ACTR3	-0.01	0.16	-0.04	0.97	0.994
FTD	IN_PVALB_CHC	SCN9A	-0.01	0.30	-0.04	0.97	0.998
FTD	IN_LAMP5_LHX6	LUZP1	-0.01	0.13	-0.04	0.97	0.994
FTD	EN_L3_5_IT_2	CCNP	-0.01	0.27	-0.04	0.97	0.995
FTD	IN_SST	HDAC9	0.00	0.13	0.04	0.97	0.993
FTD	Astro	MFSD5	-0.01	0.18	-0.04	0.97	0.991
FTD	EN_L6_IT_1	MORF4L2	-0.00	0.12	-0.04	0.97	0.996
FTD	EN_L2_3_IT	BCAT2	-0.00	0.08	-0.04	0.97	0.993
FTD	EN_L5_ET	ATP6V1H	-0.09	2.30	-0.04	0.97	0.992
FTD	EN_L6_CT	PTAR1	-0.01	0.20	-0.04	0.97	0.995
FTD	EN_L2_3_IT	SFXN5	-0.00	0.07	-0.04	0.97	0.993
FTD	EN_L6_CT	SYNGAP1	0.00	0.13	0.04	0.97	0.995
FTD	PC	MACROD2	0.01	0.32	0.04	0.97	0.996
FTD	IN_LAMP5_RELN	AURKAIP1	-0.01	0.22	-0.04	0.97	0.998
FTD	IN_LAMP5_RELN	METTL2A	0.01	0.19	0.04	0.97	0.998
FTD	Adaptive	RNF130	0.02	0.50	0.04	0.97	0.995
FTD	OPC	PFN1	0.01	0.17	0.04	0.97	0.993
FTD	EN_L3_5_IT_1	SPG7	0.00	0.11	0.04	0.97	0.993
FTD	EN_L6_IT_1	ACMSD	0.01	0.31	0.04	0.97	0.996
FTD	EN_L5_ET	CPNE3	0.14	3.55	0.04	0.97	0.992
FTD	IN_ADARB2	MRE11	-0.01	0.17	-0.04	0.97	1
FTD	EN_L3_5_IT_1	COA6	-0.01	0.20	-0.04	0.97	0.993
FTD	IN_LAMP5_RELN	NEU1	-0.01	0.25	-0.04	0.97	0.998
FTD	EN_L3_5_IT_1	EPB41L1	0.00	0.10	0.04	0.97	0.993
FTD	IN_PVALB_CHC	NR2C1	-0.01	0.14	-0.04	0.97	0.998
FTD	EN_L6B	ATP6V1G1	0.01	0.21	0.04	0.97	0.995
FTD	IN_LAMP5_LHX6	HNRNPL	0.01	0.18	0.04	0.97	0.994
FTD	Astro	ECHDC2	-0.00	0.10	-0.04	0.97	0.991
FTD	EN_L3_5_IT_3	GGA2	0.00	0.08	0.04	0.97	0.995
FTD	IN_LAMP5_LHX6	EMC8	-0.01	0.23	-0.04	0.97	0.994
FTD	EN_L6B	PSME3IP1	0.01	0.19	0.04	0.97	0.995
FTD	EN_L6_IT_1	MTHFSD	-0.01	0.21	-0.04	0.97	0.996
FTD	IN_ADARB2	LRGUK	0.01	0.27	0.04	0.97	1
FTD	IN_ADARB2	REC8	-0.01	0.25	-0.04	0.97	1
FTD	IN_VIP	NR2F2	0.00	0.12	0.04	0.97	0.997
FTD	EN_L6B	SLC39A11	-0.01	0.27	-0.04	0.97	0.995
FTD	EN_L3_5_IT_1	POLR1A	0.00	0.12	0.04	0.97	0.993
FTD	EN_L2_3_IT	UBP1	0.00	0.05	0.04	0.97	0.993
FTD	EN_L3_5_IT_2	IRAK2	0.01	0.17	0.04	0.97	0.995
FTD	EN_L3_5_IT_2	SLC35E2B	-0.00	0.13	-0.04	0.97	0.995
FTD	Oligo	RAB24	0.01	0.26	0.04	0.97	0.991
FTD	EN_L6_IT_2	LMF1	-0.01	0.17	-0.04	0.97	0.995
FTD	EN_L3_5_IT_2	MARS1	0.00	0.10	0.04	0.97	0.995
FTD	Micro	RSAD1	-0.01	0.17	-0.04	0.97	0.997
FTD	EN_L6_CT	SIAE	-0.01	0.20	-0.04	0.97	0.995
FTD	IN_VIP	PAPOLG	0.00	0.10	0.04	0.97	0.997
FTD	EN_L3_5_IT_2	PDE9A	-0.01	0.28	-0.04	0.97	0.995
FTD	EN_L5_6_NP	MRPL13	-0.01	0.22	-0.04	0.97	0.997
FTD	EN_L3_5_IT_1	FAM13C	-0.00	0.12	-0.04	0.97	0.993
FTD	EN_L2_3_IT	NBPF10	-0.01	0.28	-0.04	0.97	0.993
FTD	IN_SST	AK9	-0.01	0.13	-0.04	0.97	0.993
FTD	IN_PVALB	ENSG00000285329	0.01	0.16	0.04	0.97	0.997
FTD	IN_PVALB	PIGX	-0.00	0.10	-0.04	0.97	0.997
FTD	Endo	SNRNP70	0.01	0.21	0.04	0.97	0.998
FTD	IN_LAMP5_RELN	GAPVD1	0.00	0.09	0.04	0.97	0.998
FTD	PC	NAPG	-0.01	0.25	-0.04	0.97	0.996
FTD	EN_L2_3_IT	POLDIP2	-0.00	0.11	-0.04	0.97	0.993
FTD	IN_ADARB2	NAT10	-0.01	0.15	-0.04	0.97	1
FTD	EN_L3_5_IT_2	MCM9	-0.00	0.11	-0.04	0.97	0.995
FTD	EN_L6_CT	MXI1	0.00	0.12	0.04	0.97	0.995
FTD	EN_L6B	FKBP14	0.01	0.27	0.04	0.97	0.995
FTD	EN_L2_3_IT	SYT9	0.01	0.16	0.04	0.97	0.993
FTD	IN_LAMP5_LHX6	ITM2B	-0.00	0.13	-0.04	0.97	0.994
FTD	EN_L3_5_IT_1	SNX18	0.01	0.15	0.04	0.97	0.993
FTD	IN_PVALB	SLC35D1	-0.00	0.11	-0.04	0.97	0.997
FTD	IN_SST	ZRSR2	0.00	0.13	0.04	0.97	0.993
FTD	IN_PVALB	VPS37A	0.00	0.09	0.04	0.97	0.997
FTD	EN_L6B	C1orf115	-0.01	0.25	-0.04	0.97	0.995
FTD	IN_PVALB	TRIM28	-0.01	0.17	-0.04	0.97	0.997
FTD	EN_L2_3_IT	OPA1	-0.00	0.06	-0.04	0.97	0.993
FTD	EN_L6_IT_2	SLC15A4	0.01	0.21	0.04	0.97	0.995
FTD	Astro	USP25	0.00	0.08	0.04	0.97	0.991
FTD	Oligo	L3MBTL2	-0.00	0.10	-0.04	0.97	0.991
FTD	IN_VIP	OCIAD1	0.00	0.06	0.04	0.97	0.997
FTD	OPC	EI24	0.00	0.11	0.04	0.97	0.993
FTD	Oligo	GRB14	0.01	0.18	0.04	0.97	0.991
FTD	Micro	RAB3D	0.01	0.24	0.04	0.97	0.997
FTD	IN_PVALB	GPSM2	0.00	0.13	0.04	0.97	0.997
FTD	EN_L2_3_IT	SPINK9	0.01	0.27	0.04	0.97	0.993
FTD	Endo	ARNT2	-0.01	0.25	-0.04	0.97	0.998
FTD	Endo	ZNF407	-0.01	0.18	-0.04	0.97	0.998
FTD	EN_L3_5_IT_1	LRCH2	-0.01	0.15	-0.04	0.97	0.993
FTD	EN_L6_CT	GXYLT2	-0.01	0.37	-0.04	0.97	0.995
FTD	EN_L6_IT_2	PPL	0.01	0.24	0.04	0.97	0.995
FTD	Oligo	ENSG00000285471	0.01	0.26	0.04	0.97	0.991
FTD	IN_VIP	CPEB3	-0.00	0.05	-0.04	0.97	0.997
FTD	IN_SST	AARS2	-0.01	0.17	-0.04	0.97	0.993
FTD	VLMC	SMARCAD1	0.01	0.25	0.04	0.97	1
FTD	EN_L2_3_IT	ASAH2	0.01	0.19	0.04	0.97	0.993
FTD	IN_LAMP5_RELN	PHLPP2	-0.00	0.12	-0.04	0.97	0.998
FTD	IN_PVALB_CHC	PYGO1	0.01	0.25	0.04	0.97	0.998
FTD	EN_L5_ET	RGMA	-0.12	3.31	-0.04	0.97	0.992
FTD	VLMC	GRM5	0.01	0.39	0.04	0.97	1
FTD	IN_ADARB2	CHKA	-0.00	0.12	-0.04	0.97	1
FTD	EN_L3_5_IT_2	MTA1	-0.00	0.12	-0.04	0.97	0.995
FTD	EN_L3_5_IT_1	CTSV	-0.01	0.21	-0.04	0.97	0.993
FTD	EN_L5_ET	MOK	0.10	2.60	0.04	0.97	0.992
FTD	EN_L2_3_IT	PGRMC1	-0.00	0.12	-0.04	0.97	0.993
FTD	EN_L2_3_IT	EEF2KMT	0.01	0.22	0.04	0.97	0.993
FTD	IN_PVALB	ADAM22	0.00	0.06	0.04	0.97	0.997
FTD	Oligo	GNA15	-0.01	0.23	-0.04	0.97	0.991
FTD	IN_VIP	CWF19L2	0.00	0.07	0.04	0.97	0.997
FTD	EN_L6_CT	CHURC1-FNTB	0.01	0.22	0.04	0.971	0.995
FTD	EN_L5_6_NP	RALB	0.01	0.29	0.04	0.971	0.997
FTD	IN_VIP	ZNF385A	-0.00	0.13	-0.04	0.971	0.997
FTD	IN_LAMP5_LHX6	RUNDC3A	-0.01	0.18	-0.04	0.971	0.994
FTD	EN_L3_5_IT_3	CTNNBL1	0.00	0.08	0.04	0.971	0.995
FTD	Micro	AHSA1	-0.01	0.22	-0.04	0.971	0.997
FTD	EN_L6_CT	SNCA	-0.00	0.09	-0.04	0.971	0.995
FTD	EN_L6B	PRKAR1B	-0.00	0.11	-0.04	0.971	0.995
FTD	IN_PVALB_CHC	PKIB	-0.01	0.38	-0.04	0.971	0.998
FTD	IN_VIP	MYO1E	-0.01	0.19	-0.04	0.971	0.997
FTD	IN_PVALB_CHC	GIT2	-0.01	0.15	-0.04	0.971	0.998
FTD	Oligo	PLRG1	0.00	0.07	0.04	0.971	0.991
FTD	Endo	NOTCH4	-0.01	0.23	-0.04	0.971	0.998
FTD	IN_LAMP5_LHX6	ACBD4	-0.01	0.26	-0.04	0.971	0.994
FTD	IN_LAMP5_RELN	SMAD2	0.00	0.11	0.04	0.971	0.998
FTD	VLMC	LAPTM4A	-0.01	0.32	-0.04	0.971	1
FTD	Micro	FBXL3	-0.00	0.13	-0.04	0.971	0.997
FTD	EN_L6_IT_1	CREG1	0.01	0.15	0.04	0.971	0.996
FTD	IN_VIP	FBXL12	-0.00	0.13	-0.04	0.971	0.997
FTD	EN_L3_5_IT_1	DOC2B	0.01	0.21	0.04	0.971	0.993
FTD	EN_L3_5_IT_1	LIFR	0.01	0.16	0.04	0.971	0.993
FTD	Micro	MRPL13	0.01	0.19	0.04	0.971	0.997
FTD	EN_L6_IT_2	ADI1	0.01	0.27	0.04	0.971	0.995
FTD	IN_SST	P3H4	0.01	0.16	0.04	0.971	0.993
FTD	EN_L6B	TPGS2	0.01	0.16	0.04	0.971	0.995
FTD	OPC	NDUFB4	-0.00	0.11	-0.04	0.971	0.993
FTD	IN_PVALB_CHC	ZMPSTE24	-0.01	0.31	-0.04	0.971	0.998
FTD	EN_L6_IT_2	RIT2	-0.01	0.14	-0.04	0.971	0.995
FTD	IN_LAMP5_RELN	IQSEC3	0.00	0.12	0.04	0.971	0.998
FTD	EN_L2_3_IT	FGL1	-0.01	0.31	-0.04	0.971	0.994
FTD	IN_ADARB2	SPPL3	-0.00	0.09	-0.04	0.971	1
FTD	IN_LAMP5_LHX6	DIXDC1	0.00	0.14	0.04	0.971	0.994
FTD	VLMC	ZIC1	-0.01	0.19	-0.04	0.971	1
FTD	PVM	VPS54	0.01	0.28	0.04	0.971	1
FTD	PC	DHX9	-0.01	0.20	-0.04	0.971	0.996
FTD	EN_L3_5_IT_1	AUH	-0.00	0.09	-0.04	0.971	0.993
FTD	EN_L3_5_IT_3	RAB31	0.01	0.18	0.04	0.971	0.995
FTD	EN_L3_5_IT_2	MRPL24	-0.01	0.24	-0.04	0.971	0.995
FTD	Oligo	ARHGAP39	0.01	0.15	0.04	0.971	0.991
FTD	PC	SLC23A2	-0.01	0.23	-0.04	0.971	0.996
FTD	IN_PVALB	MYH9	-0.01	0.19	-0.04	0.971	0.997
FTD	IN_SST	CUX2	-0.01	0.24	-0.04	0.971	0.993
FTD	IN_SST	RBM17	-0.00	0.10	-0.04	0.971	0.993
FTD	IN_LAMP5_RELN	COX20	-0.01	0.14	-0.04	0.971	0.998
FTD	Micro	MRPS22	0.01	0.17	0.04	0.971	0.997
FTD	EN_L6_IT_1	RTN4RL1	0.01	0.19	0.04	0.971	0.996
FTD	Oligo	THSD7A	-0.01	0.18	-0.04	0.971	0.991
FTD	IN_VIP	CAPN14	-0.01	0.28	-0.04	0.971	0.997
FTD	EN_L3_5_IT_2	MRPS33	0.01	0.15	0.04	0.971	0.995
FTD	EN_L3_5_IT_1	LYG2	-0.01	0.24	-0.04	0.971	0.993
FTD	EN_L6B	GCNT1	0.01	0.20	0.04	0.971	0.995
FTD	EN_L6_CT	GVQW3	-0.01	0.15	-0.04	0.971	0.995
FTD	EN_L6_CT	PHF21A	0.00	0.09	0.04	0.971	0.995
FTD	EN_L5_6_NP	INTS3	0.01	0.18	0.04	0.971	0.997
FTD	EN_L5_ET	MPC2	-0.16	4.21	-0.04	0.971	0.992
FTD	EN_L3_5_IT_3	P3H2	-0.00	0.10	-0.04	0.971	0.995
FTD	IN_VIP	CIAO3	-0.01	0.15	-0.04	0.971	0.997
FTD	Oligo	DUSP16	0.00	0.09	0.04	0.971	0.991
FTD	EN_L6_IT_1	IL11RA	-0.01	0.29	-0.04	0.971	0.996
FTD	EN_L6_IT_1	DNM1	-0.00	0.09	-0.04	0.971	0.996
FTD	PVM	ZNF654	-0.01	0.33	-0.04	0.971	1
FTD	IN_LAMP5_LHX6	DLGAP1	0.00	0.10	0.04	0.971	0.994
FTD	EN_L3_5_IT_3	FOXP4	0.01	0.16	0.04	0.971	0.995
FTD	EN_L3_5_IT_2	IRAK1BP1	0.00	0.09	0.04	0.971	0.995
FTD	EN_L6_IT_1	PAN2	-0.01	0.18	-0.04	0.971	0.996
FTD	EN_L5_6_NP	U2AF2	-0.01	0.24	-0.04	0.971	0.997
FTD	IN_VIP	TUNAR	0.01	0.20	0.04	0.971	0.997
FTD	IN_PVALB	CNPY4	0.01	0.24	0.04	0.971	0.997
FTD	EN_L6_CT	NAXD	0.01	0.15	0.04	0.971	0.995
FTD	Endo	FOSL2	-0.01	0.34	-0.04	0.971	0.998
FTD	OPC	HDAC4	-0.01	0.15	-0.04	0.971	0.993
FTD	EN_L5_6_NP	MGST3	-0.00	0.13	-0.04	0.971	0.997
FTD	EN_L6B	UBXN6	0.01	0.24	0.04	0.971	0.995
FTD	EN_L6_IT_1	NEK9	-0.01	0.14	-0.04	0.971	0.996
FTD	Endo	RPL5	-0.01	0.21	-0.04	0.971	0.998
FTD	IN_LAMP5_LHX6	GNA12	0.01	0.14	0.04	0.971	0.994
FTD	EN_L3_5_IT_3	NUP88	0.00	0.08	0.04	0.971	0.995
FTD	Astro	GPBP1	-0.00	0.06	-0.04	0.971	0.992
FTD	EN_L6B	USP12	0.01	0.14	0.04	0.971	0.995
FTD	EN_L6_IT_1	SPIRE1	0.00	0.08	0.04	0.971	0.996
FTD	EN_L3_5_IT_3	RASAL1	0.01	0.22	0.04	0.971	0.995
FTD	IN_ADARB2	UBE2Z	-0.01	0.15	-0.04	0.971	1
FTD	Endo	HMGXB3	-0.01	0.25	-0.04	0.971	0.998
FTD	EN_L3_5_IT_3	POC5	0.00	0.13	0.04	0.971	0.995
FTD	OPC	FAM174B	0.00	0.13	0.04	0.971	0.993
FTD	OPC	SULT4A1	0.01	0.23	0.04	0.971	0.993
FTD	EN_L3_5_IT_2	MCUR1	0.00	0.11	0.04	0.971	0.995
FTD	VLMC	MIGA1	0.01	0.23	0.04	0.971	1
FTD	IN_LAMP5_RELN	AP1M1	-0.01	0.14	-0.04	0.971	0.998
FTD	EN_L5_6_NP	BCL9	0.01	0.20	0.04	0.971	0.997
FTD	VLMC	CEP350	0.01	0.20	0.04	0.971	1
FTD	EN_L3_5_IT_1	FAAP100	-0.01	0.29	-0.04	0.971	0.993
FTD	EN_L6_CT	RPS6KA4	0.01	0.26	0.04	0.971	0.995
FTD	Astro	PIK3AP1	-0.01	0.20	-0.04	0.971	0.992
FTD	EN_L6_IT_2	HS3ST4	-0.01	0.15	-0.04	0.971	0.995
FTD	IN_PVALB_CHC	CHMP4B	-0.01	0.29	-0.04	0.971	0.998
FTD	VLMC	ZFX	0.01	0.29	0.04	0.971	1
FTD	Oligo	YTHDC1	-0.00	0.05	-0.04	0.971	0.991
FTD	EN_L6_IT_1	LDLRAD4	0.01	0.18	0.04	0.971	0.996
FTD	IN_VIP	SLC25A43	0.01	0.14	0.04	0.971	0.997
FTD	EN_L5_ET	AFTPH	-0.13	3.43	-0.04	0.971	0.992
FTD	EN_L3_5_IT_1	SETD5	0.00	0.07	0.04	0.971	0.993
FTD	EN_L6_CT	SPRING1	-0.01	0.24	-0.04	0.971	0.995
FTD	EN_L6_IT_2	ZFHX2	0.01	0.25	0.04	0.971	0.995
FTD	Oligo	TTC21A	-0.00	0.13	-0.04	0.971	0.991
FTD	EN_L3_5_IT_3	PACSIN2	0.00	0.10	0.04	0.971	0.995
FTD	EN_L5_ET	MON2	0.08	2.09	0.04	0.971	0.992
FTD	PC	SMARCC1	0.01	0.22	0.04	0.971	0.996
FTD	EN_L6_IT_2	GAN	0.01	0.18	0.04	0.971	0.995
FTD	EN_L6_IT_1	YARS2	0.01	0.14	0.04	0.971	0.996
FTD	IN_PVALB	SEPTIN1	-0.01	0.20	-0.04	0.971	0.997
FTD	EN_L3_5_IT_2	METTL4	0.00	0.12	0.04	0.971	0.995
FTD	EN_L6_IT_2	ENSG00000281593	-0.01	0.24	-0.04	0.971	0.995
FTD	IN_ADARB2	ARFGAP2	0.01	0.20	0.04	0.971	1
FTD	EN_L6_CT	CALCOCO2	-0.00	0.12	-0.04	0.971	0.995
FTD	EN_L3_5_IT_1	HNRNPH2	0.01	0.26	0.04	0.971	0.993
FTD	EN_L5_ET	CEP57L1	0.13	3.41	0.04	0.971	0.992
FTD	IN_PVALB	GCNT7	0.01	0.28	0.04	0.971	0.997
FTD	EN_L5_ET	STAMBP	-0.17	4.57	-0.04	0.971	0.992
FTD	OPC	TSEN34	0.01	0.18	0.04	0.971	0.993
FTD	Oligo	CSE1L	-0.00	0.08	-0.04	0.971	0.991
FTD	EN_L3_5_IT_2	ANO10	-0.00	0.08	-0.04	0.971	0.995
FTD	OPC	MANF	-0.01	0.20	-0.04	0.971	0.993
FTD	Astro	MRPL15	0.00	0.11	0.04	0.971	0.992
FTD	EN_L3_5_IT_2	PDE1B	-0.00	0.10	-0.04	0.971	0.995
FTD	EN_L3_5_IT_2	ZNF28	-0.01	0.21	-0.04	0.971	0.995
FTD	IN_ADARB2	CNPY3	0.01	0.20	0.04	0.971	1
FTD	IN_VIP	TBC1D4	0.00	0.09	0.04	0.971	0.997
FTD	EN_L6_IT_1	RAE1	0.01	0.19	0.04	0.971	0.996
FTD	EN_L5_ET	FAM214A	0.10	2.72	0.04	0.971	0.992
FTD	EN_L5_6_NP	CDIN1	-0.00	0.12	-0.04	0.971	0.997
FTD	Micro	GUK1	-0.01	0.17	-0.04	0.971	0.997
FTD	IN_VIP	XAB2	-0.01	0.16	-0.04	0.971	0.997
FTD	EN_L6_IT_1	MAL2	0.01	0.14	0.04	0.971	0.996
FTD	EN_L6B	UBA6	0.00	0.13	0.04	0.971	0.995
FTD	Oligo	UBA3	0.00	0.06	0.04	0.971	0.991
FTD	EN_L3_5_IT_3	C9orf16	0.01	0.14	0.04	0.971	0.995
FTD	IN_LAMP5_RELN	PLAAT1	-0.01	0.24	-0.04	0.971	0.998
FTD	IN_VIP	GGCX	0.00	0.13	0.04	0.971	0.997
FTD	IN_VIP	SCTR	-0.01	0.24	-0.04	0.971	0.997
FTD	Astro	ZC3H4	-0.00	0.10	-0.04	0.971	0.992
FTD	IN_PVALB_CHC	UBTF	0.01	0.28	0.04	0.971	0.998
FTD	EN_L3_5_IT_1	SYNGR1	0.00	0.12	0.04	0.971	0.993
FTD	Oligo	CCDC141	0.01	0.22	0.04	0.971	0.991
FTD	IN_LAMP5_RELN	STK25	-0.01	0.15	-0.04	0.971	0.998
FTD	OPC	YOD1	-0.01	0.16	-0.04	0.971	0.993
FTD	EN_L3_5_IT_2	CLVS2	-0.00	0.09	-0.04	0.971	0.995
FTD	IN_PVALB_CHC	LRRN3	-0.01	0.27	-0.04	0.971	0.998
FTD	EN_L2_3_IT	SS18	0.00	0.07	0.04	0.971	0.994
FTD	EN_L3_5_IT_2	TSPOAP1	0.00	0.09	0.04	0.971	0.995
FTD	IN_LAMP5_LHX6	RASGEF1A	-0.01	0.19	-0.04	0.971	0.994
FTD	PC	STIM1	-0.01	0.25	-0.04	0.971	0.996
FTD	IN_VIP	HADHB	0.00	0.09	0.04	0.971	0.997
FTD	IN_PVALB_CHC	AUTS2	0.00	0.09	0.04	0.971	0.998
FTD	EN_L6B	NDUFA12	-0.01	0.24	-0.04	0.971	0.995
FTD	EN_L6B	SPATA6L	-0.01	0.23	-0.04	0.971	0.995
FTD	EN_L3_5_IT_2	PAPSS1	-0.00	0.09	-0.04	0.971	0.995
FTD	EN_L3_5_IT_2	TMSB4X	-0.01	0.15	-0.04	0.971	0.995
FTD	EN_L5_ET	LCORL	-0.16	4.29	-0.04	0.971	0.992
FTD	EN_L2_3_IT	GPR149	-0.01	0.25	-0.04	0.971	0.994
FTD	EN_L3_5_IT_3	CDK2AP1	-0.01	0.24	-0.04	0.971	0.995
FTD	EN_L6_IT_2	CNTNAP2	-0.01	0.16	-0.04	0.971	0.995
FTD	EN_L3_5_IT_3	MEIG1	-0.01	0.26	-0.04	0.971	0.995
FTD	EN_L3_5_IT_1	LEMD3	0.00	0.11	0.04	0.971	0.993
FTD	PVM	RUBCN	0.01	0.35	0.04	0.971	1
FTD	IN_LAMP5_LHX6	SREK1	-0.00	0.13	-0.04	0.971	0.994
FTD	IN_SST	BCLAF3	-0.00	0.09	-0.04	0.971	0.993
FTD	Endo	GTF2I	-0.01	0.24	-0.04	0.971	0.998
FTD	Micro	SLK	-0.00	0.09	-0.04	0.971	0.997
FTD	EN_L5_6_NP	HNRNPH2	-0.01	0.34	-0.04	0.971	0.997
FTD	IN_VIP	ABCC2	-0.01	0.26	-0.04	0.971	0.997
FTD	OPC	TLE3	0.00	0.13	0.04	0.971	0.993
FTD	EN_L3_5_IT_2	LEO1	-0.00	0.09	-0.04	0.971	0.995
FTD	EN_L6B	TMEM106B	0.01	0.14	0.04	0.971	0.995
FTD	Adaptive	CDK13	0.01	0.30	0.04	0.971	0.995
FTD	IN_PVALB_CHC	MRPL13	0.01	0.28	0.04	0.971	0.998
FTD	Oligo	ATP5MC3	-0.00	0.08	-0.04	0.971	0.991
FTD	PVM	ARHGAP15	0.01	0.20	0.04	0.971	1
FTD	EN_L3_5_IT_3	UBE2F-SCLY	-0.01	0.19	-0.04	0.971	0.995
FTD	Oligo	SPATA45	-0.01	0.16	-0.04	0.971	0.991
FTD	Oligo	CPLANE1	0.00	0.06	0.04	0.971	0.991
FTD	Astro	ATN1	-0.00	0.09	-0.04	0.971	0.992
FTD	EN_L6_CT	CALCOCO1	0.00	0.12	0.04	0.971	0.995
FTD	EN_L6_IT_2	LIPE	-0.01	0.30	-0.04	0.971	0.995
FTD	EN_L3_5_IT_3	TMC2	-0.01	0.26	-0.04	0.971	0.995
FTD	EN_L2_3_IT	PGAM1	-0.00	0.10	-0.04	0.971	0.994
FTD	PC	DENND1B	0.01	0.37	0.04	0.971	0.996
FTD	VLMC	GDAP2	-0.01	0.29	-0.04	0.971	1
FTD	Micro	ZNF493	0.01	0.20	0.04	0.971	0.997
FTD	IN_SST	ATP8A1	0.00	0.08	0.04	0.971	0.993
FTD	Astro	HYAL2	0.01	0.23	0.04	0.971	0.992
FTD	IN_VIP	WAPL	-0.00	0.06	-0.04	0.971	0.997
FTD	EN_L3_5_IT_3	ARIH1	0.00	0.06	0.04	0.971	0.995
FTD	Adaptive	ZBTB1	-0.02	0.43	-0.04	0.971	0.995
FTD	IN_ADARB2	AGFG1	-0.00	0.10	-0.04	0.971	1
FTD	EN_L6B	ATP6V1C1	-0.00	0.12	-0.04	0.971	0.995
FTD	Micro	PDE4D	0.01	0.17	0.04	0.971	0.997
FTD	Astro	ATF6	-0.00	0.08	-0.04	0.971	0.992
FTD	EN_L6B	ERBIN	0.00	0.12	0.04	0.971	0.995
FTD	EN_L6_IT_2	MPRIP	0.00	0.12	0.04	0.971	0.995
FTD	IN_VIP	HSD17B11	-0.01	0.17	-0.04	0.971	0.997
FTD	EN_L3_5_IT_3	DNAJC8	-0.00	0.11	-0.04	0.971	0.995
FTD	IN_LAMP5_LHX6	NRDC	0.00	0.12	0.04	0.971	0.994
FTD	EN_L3_5_IT_2	SLC25A21	-0.01	0.21	-0.04	0.971	0.995
FTD	IN_PVALB	CANX	0.00	0.12	0.04	0.971	0.997
FTD	EN_L6B	STK17A	0.01	0.16	0.04	0.971	0.995
FTD	EN_L3_5_IT_3	ATP6V1C2	-0.01	0.24	-0.04	0.971	0.995
FTD	Micro	CBY1	-0.01	0.22	-0.04	0.971	0.997
FTD	EN_L6_CT	AJAP1	0.01	0.15	0.04	0.971	0.995
FTD	IN_LAMP5_LHX6	SCG3	-0.01	0.16	-0.04	0.971	0.994
FTD	EN_L3_5_IT_1	PITPNA	-0.00	0.12	-0.04	0.971	0.993
FTD	EN_L6_IT_2	ELP3	-0.01	0.16	-0.04	0.971	0.995
FTD	Oligo	TMEM203	0.00	0.12	0.04	0.971	0.991
FTD	Oligo	LTC4S	0.01	0.20	0.04	0.971	0.991
FTD	EN_L2_3_IT	ZNF552	-0.00	0.10	-0.04	0.971	0.994
FTD	IN_PVALB	ZNF595	-0.00	0.12	-0.04	0.971	0.997
FTD	IN_PVALB	CBY1	0.00	0.13	0.04	0.971	0.997
FTD	EN_L6_IT_1	RPN2	-0.01	0.18	-0.04	0.971	0.996
FTD	EN_L6_IT_1	NUMBL	0.01	0.16	0.04	0.971	0.996
FTD	IN_LAMP5_RELN	SNAP23	-0.00	0.14	-0.04	0.972	0.998
FTD	IN_LAMP5_RELN	ALDH1L2	-0.01	0.18	-0.04	0.972	0.998
FTD	IN_ADARB2	ENTPD3	-0.00	0.14	-0.04	0.972	1
FTD	IN_ADARB2	RCC1L	0.01	0.16	0.04	0.972	1
FTD	IN_SST	METTL2A	0.00	0.14	0.04	0.972	0.993
FTD	EN_L3_5_IT_3	FAN1	0.00	0.12	0.04	0.972	0.995
FTD	Oligo	XG	-0.01	0.26	-0.04	0.972	0.991
FTD	IN_LAMP5_RELN	ANKAR	0.00	0.10	0.04	0.972	0.998
FTD	EN_L6B	HIVEP1	-0.00	0.13	-0.04	0.972	0.995
FTD	IN_ADARB2	DDX42	-0.01	0.14	-0.04	0.972	1
FTD	EN_L3_5_IT_1	RPS9	0.01	0.16	0.04	0.972	0.993
FTD	IN_SST	TSPAN14	-0.01	0.16	-0.04	0.972	0.993
FTD	Astro	SLC35D1	-0.00	0.08	-0.04	0.972	0.992
FTD	IN_LAMP5_LHX6	YPEL5	0.01	0.18	0.04	0.972	0.994
FTD	IN_LAMP5_RELN	PTBP1	0.01	0.19	0.04	0.972	0.998
FTD	EN_L6_CT	PPHLN1	-0.00	0.08	-0.04	0.972	0.995
FTD	IN_SST	BBS2	0.01	0.15	0.04	0.972	0.993
FTD	IN_LAMP5_LHX6	KCNN3	0.01	0.24	0.04	0.972	0.994
FTD	EN_L6_IT_1	PRDM6	0.01	0.32	0.04	0.972	0.996
FTD	EN_L3_5_IT_2	DNAJC13	0.00	0.09	0.04	0.972	0.995
FTD	IN_SST	C6orf62	-0.00	0.12	-0.04	0.972	0.993
FTD	EN_L6_IT_2	TMEM8B	0.01	0.19	0.04	0.972	0.995
FTD	EN_L6_CT	TMEM87A	-0.01	0.14	-0.04	0.972	0.995
FTD	VLMC	SNX25	-0.01	0.33	-0.04	0.972	1
FTD	Micro	ANKFN1	0.01	0.27	0.04	0.972	0.997
FTD	EN_L3_5_IT_3	KLC4	-0.00	0.12	-0.04	0.972	0.995
FTD	EN_L2_3_IT	NUAK1	0.00	0.11	0.04	0.972	0.994
FTD	EN_L2_3_IT	HEATR1	-0.00	0.06	-0.04	0.972	0.994
FTD	PC	CABIN1	-0.01	0.24	-0.04	0.972	0.996
FTD	IN_PVALB	FAM210B	-0.01	0.19	-0.04	0.972	0.997
FTD	EN_L3_5_IT_2	PCIF1	0.01	0.19	0.04	0.972	0.995
FTD	Micro	ARHGEF38	0.01	0.31	0.04	0.972	0.997
FTD	IN_LAMP5_RELN	ZSWIM3	0.01	0.22	0.04	0.972	0.998
FTD	IN_VIP	PCMTD1	0.00	0.05	0.04	0.972	0.997
FTD	PC	RHOA	0.01	0.20	0.04	0.972	0.996
FTD	EN_L6_IT_1	HPS5	0.01	0.18	0.04	0.972	0.996
FTD	IN_PVALB_CHC	SLC7A5	-0.01	0.28	-0.04	0.972	0.998
FTD	IN_SST	SCN1A	0.00	0.08	0.04	0.972	0.993
FTD	EN_L3_5_IT_2	KIF1C	0.00	0.14	0.04	0.972	0.995
FTD	PVM	CARD8	0.01	0.26	0.04	0.972	1
FTD	OPC	ENSG00000285082	-0.01	0.27	-0.04	0.972	0.993
FTD	EN_L3_5_IT_2	POLR3G	0.00	0.11	0.04	0.972	0.995
FTD	Micro	ACTR1B	0.01	0.18	0.04	0.972	0.997
FTD	EN_L3_5_IT_2	CALM1	-0.00	0.14	-0.04	0.972	0.995
FTD	Micro	YPEL1	0.01	0.24	0.04	0.972	0.997
FTD	IN_LAMP5_LHX6	FRMD4B	-0.01	0.25	-0.04	0.972	0.994
FTD	EN_L2_3_IT	CCS	-0.00	0.10	-0.04	0.972	0.994
FTD	EN_L6_IT_1	ST6GALNAC3	-0.01	0.20	-0.04	0.972	0.996
FTD	IN_SST	HOMEZ	0.01	0.19	0.04	0.972	0.993
FTD	VLMC	BRD4	-0.01	0.24	-0.04	0.972	1
FTD	VLMC	COLEC12	0.01	0.36	0.04	0.972	1
FTD	IN_ADARB2	MLF1	-0.01	0.24	-0.04	0.972	1
FTD	EN_L3_5_IT_2	MZT2A	-0.00	0.11	-0.04	0.972	0.995
FTD	IN_PVALB_CHC	ZNF143	-0.01	0.31	-0.04	0.972	0.998
FTD	EN_L2_3_IT	XRCC5	0.00	0.05	0.04	0.972	0.994
FTD	EN_L5_ET	TET3	0.10	2.66	0.04	0.972	0.992
FTD	Oligo	FBXO25	-0.00	0.06	-0.04	0.972	0.991
FTD	EN_L5_6_NP	CNTN5	0.01	0.25	0.04	0.972	0.997
FTD	Oligo	THSD4	-0.01	0.14	-0.04	0.972	0.991
FTD	Micro	KBTBD11	0.01	0.28	0.04	0.972	0.997
FTD	IN_PVALB	KLHL23	0.00	0.09	0.04	0.972	0.997
FTD	EN_L6_IT_1	CCM2L	0.01	0.23	0.04	0.972	0.996
FTD	EN_L3_5_IT_1	CNOT10	-0.00	0.12	-0.04	0.972	0.993
FTD	EN_L5_6_NP	ZNF76	-0.01	0.20	-0.04	0.972	0.997
FTD	Oligo	LPAR2	0.01	0.26	0.04	0.972	0.991
FTD	Oligo	PTPN12	0.00	0.09	0.04	0.972	0.991
FTD	PVM	YWHAZ	0.02	0.45	0.04	0.972	1
FTD	OPC	AGAP9	0.01	0.19	0.04	0.972	0.993
FTD	EN_L2_3_IT	MGST1	-0.01	0.20	-0.04	0.972	0.994
FTD	EN_L5_6_NP	PSMD4	-0.01	0.20	-0.04	0.972	0.997
FTD	EN_L3_5_IT_3	R3HCC1L	-0.00	0.10	-0.04	0.972	0.995
FTD	Oligo	ZSCAN9	-0.00	0.12	-0.04	0.972	0.991
FTD	EN_L3_5_IT_1	IQCH	-0.01	0.16	-0.04	0.972	0.993
FTD	IN_VIP	ERLIN2	0.00	0.13	0.04	0.972	0.997
FTD	Micro	NUMA1	-0.00	0.10	-0.04	0.972	0.997
FTD	Micro	CCDC59	-0.01	0.19	-0.04	0.972	0.997
FTD	IN_PVALB	COL14A1	0.01	0.22	0.04	0.972	0.997
FTD	EN_L3_5_IT_3	ADAM7	-0.01	0.36	-0.04	0.972	0.995
FTD	EN_L5_ET	TNFRSF19	-0.16	4.57	-0.04	0.972	0.992
FTD	EN_L3_5_IT_1	DNM3	0.00	0.09	0.04	0.972	0.993
FTD	EN_L6_IT_1	ANKRD11	0.00	0.10	0.04	0.972	0.996
FTD	Micro	ABCD4	-0.01	0.15	-0.04	0.972	0.997
FTD	IN_ADARB2	LRRC20	-0.01	0.22	-0.04	0.972	1
FTD	EN_L6B	CAMK4	0.00	0.12	0.04	0.972	0.995
FTD	Micro	ZYG11B	-0.00	0.12	-0.04	0.972	0.997
FTD	OPC	ZNF202	0.01	0.14	0.04	0.972	0.993
FTD	EN_L3_5_IT_2	AGPAT2	-0.01	0.20	-0.04	0.972	0.995
FTD	IN_PVALB_CHC	AOPEP	-0.01	0.15	-0.04	0.972	0.998
FTD	OPC	SHROOM1	-0.01	0.17	-0.04	0.972	0.993
FTD	IN_SST	BCORL1	0.01	0.18	0.04	0.972	0.993
FTD	EN_L6_IT_2	DAPK1	0.01	0.15	0.04	0.972	0.996
FTD	IN_SST	STIM1	-0.00	0.11	-0.04	0.972	0.993
FTD	IN_SST	DNPEP	-0.01	0.18	-0.04	0.972	0.993
FTD	IN_LAMP5_RELN	ZBTB18	-0.01	0.25	-0.04	0.972	0.998
FTD	VLMC	DLG1	-0.01	0.15	-0.04	0.972	1
FTD	OPC	HECTD2	-0.00	0.07	-0.04	0.972	0.993
FTD	IN_LAMP5_RELN	DHTKD1	-0.00	0.13	-0.04	0.972	0.998
FTD	IN_PVALB	DHX36	-0.00	0.07	-0.04	0.972	0.997
FTD	IN_SST	NFKBIA	-0.01	0.21	-0.04	0.972	0.993
FTD	EN_L5_6_NP	B3GLCT	-0.01	0.22	-0.04	0.972	0.997
FTD	EN_L3_5_IT_3	ASCC2	-0.00	0.12	-0.04	0.972	0.995
FTD	IN_LAMP5_RELN	NEK10	-0.00	0.11	-0.04	0.972	0.998
FTD	EN_L6B	SOX6	0.01	0.35	0.04	0.972	0.995
FTD	Micro	SUSD3	0.01	0.26	0.04	0.972	0.997
FTD	EN_L5_6_NP	CBY1	0.01	0.22	0.04	0.972	0.997
FTD	IN_SST	RUNDC3A	-0.00	0.13	-0.04	0.972	0.993
FTD	Oligo	KCNK13	-0.01	0.17	-0.04	0.972	0.991
FTD	IN_LAMP5_LHX6	AKIP1	0.01	0.28	0.04	0.972	0.994
FTD	IN_PVALB_CHC	OSBPL1A	0.00	0.11	0.04	0.972	0.998
FTD	OPC	VPS54	-0.00	0.06	-0.04	0.972	0.993
FTD	EN_L6_IT_1	ATIC	-0.01	0.17	-0.04	0.972	0.996
FTD	EN_L2_3_IT	PRELID1	-0.01	0.15	-0.04	0.972	0.994
FTD	Oligo	MCFD2	0.00	0.08	0.04	0.972	0.991
FTD	IN_LAMP5_LHX6	PTCHD4	0.00	0.13	0.04	0.972	0.994
FTD	EN_L5_6_NP	SNAP23	0.01	0.18	0.04	0.972	0.997
FTD	Astro	GDA	0.01	0.15	0.04	0.972	0.992
FTD	Astro	CD200	-0.01	0.18	-0.04	0.972	0.992
FTD	IN_PVALB	LRIT3	0.01	0.28	0.04	0.972	0.997
FTD	EN_L3_5_IT_1	PPP3CA	0.00	0.08	0.04	0.972	0.993
FTD	IN_LAMP5_LHX6	N4BP1	0.00	0.12	0.04	0.972	0.994
FTD	OPC	SEMA4F	-0.01	0.18	-0.04	0.972	0.993
FTD	IN_LAMP5_RELN	TRMT5	0.01	0.24	0.04	0.972	0.998
FTD	IN_ADARB2	GFM2	-0.00	0.14	-0.04	0.972	1
FTD	EN_L5_ET	CRACD	0.13	3.64	0.04	0.972	0.992
FTD	VLMC	PUM1	-0.01	0.18	-0.04	0.972	1
FTD	PC	CCDC171	-0.01	0.34	-0.04	0.972	0.996
FTD	Micro	ZNF431	0.00	0.11	0.04	0.972	0.997
FTD	IN_VIP	NOL11	0.00	0.11	0.04	0.972	0.997
FTD	EN_L5_ET	THY1	0.11	3.10	0.04	0.972	0.992
FTD	EN_L3_5_IT_3	ARHGEF4	0.00	0.11	0.04	0.972	0.995
FTD	EN_L3_5_IT_2	ABHD8	-0.00	0.10	-0.04	0.972	0.995
FTD	EN_L3_5_IT_3	HOOK1	0.00	0.09	0.04	0.972	0.995
FTD	Micro	RAC2	0.01	0.32	0.04	0.972	0.997
FTD	IN_ADARB2	STXBP4	0.01	0.17	0.04	0.972	1
FTD	VLMC	GNL3L	0.01	0.30	0.04	0.972	1
FTD	IN_SST	PARD3B	0.01	0.21	0.03	0.972	0.993
FTD	Micro	HYLS1	0.01	0.26	0.03	0.972	0.997
FTD	IN_PVALB	MAMDC2	-0.00	0.14	-0.03	0.972	0.997
FTD	IN_VIP	BOLL	0.01	0.39	0.03	0.972	0.997
FTD	EN_L3_5_IT_2	MRPS27	0.00	0.09	0.03	0.972	0.995
FTD	Micro	ATP2B4	0.01	0.22	0.03	0.972	0.997
FTD	EN_L2_3_IT	EDNRA	0.01	0.25	0.03	0.972	0.994
FTD	EN_L6B	PLXNA2	-0.01	0.17	-0.03	0.972	0.995
FTD	EN_L5_ET	MFSD1	-0.14	3.82	-0.04	0.972	0.992
FTD	Oligo	EFNB3	-0.01	0.22	-0.03	0.972	0.991
FTD	Astro	LIFR	-0.00	0.09	-0.03	0.972	0.992
FTD	Micro	ZNF649	-0.01	0.22	-0.03	0.972	0.997
FTD	EN_L6B	ARMC8	-0.00	0.12	-0.03	0.972	0.995
FTD	EN_L3_5_IT_1	KLC1	0.01	0.16	0.03	0.972	0.993
FTD	PC	TP53BP1	0.01	0.24	0.03	0.972	0.996
FTD	IN_LAMP5_RELN	CARD19	0.01	0.25	0.03	0.972	0.998
FTD	IN_PVALB	FAM169A	0.00	0.09	0.03	0.972	0.997
FTD	EN_L3_5_IT_3	MAPKAP1	0.00	0.08	0.03	0.972	0.995
FTD	IN_PVALB	MNT	-0.01	0.19	-0.03	0.972	0.997
FTD	EN_L6_IT_2	GRAMD1B	-0.01	0.15	-0.03	0.972	0.996
FTD	EN_L5_6_NP	NAA15	0.00	0.10	0.03	0.972	0.997
FTD	EN_L2_3_IT	MEIS1	-0.00	0.13	-0.03	0.972	0.994
FTD	EN_L2_3_IT	TSPAN33	-0.01	0.17	-0.03	0.972	0.994
FTD	EN_L3_5_IT_1	SAAL1	0.01	0.18	0.03	0.972	0.993
FTD	Oligo	JOSD1	-0.00	0.07	-0.03	0.972	0.991
FTD	IN_LAMP5_RELN	COX10	-0.01	0.17	-0.03	0.972	0.998
FTD	VLMC	ZNF516	-0.01	0.28	-0.03	0.972	1
FTD	Endo	COP1	-0.01	0.15	-0.03	0.972	0.998
FTD	IN_LAMP5_LHX6	ABCC1	-0.01	0.15	-0.03	0.972	0.994
FTD	EN_L6_IT_2	ACYP1	0.01	0.22	0.03	0.972	0.996
FTD	EN_L3_5_IT_3	CNTNAP3	-0.01	0.26	-0.03	0.972	0.995
FTD	EN_L6B	ACTA2	-0.01	0.34	-0.03	0.972	0.995
FTD	IN_ADARB2	DNAAF5	-0.01	0.18	-0.03	0.972	1
FTD	PC	YY1	0.01	0.22	0.03	0.972	0.996
FTD	EN_L3_5_IT_2	MTMR8	-0.00	0.13	-0.03	0.972	0.995
FTD	EN_L5_6_NP	FRMPD3	0.01	0.26	0.03	0.972	0.997
FTD	IN_ADARB2	USP7	-0.00	0.12	-0.03	0.972	1
FTD	Oligo	NLRC3	-0.01	0.15	-0.03	0.972	0.991
FTD	EN_L3_5_IT_2	ENSG00000267561	0.01	0.29	0.03	0.972	0.995
FTD	PVM	SRP54	-0.01	0.36	-0.03	0.972	1
FTD	VLMC	TM9SF4	0.01	0.28	0.03	0.972	1
FTD	IN_VIP	PEX7	-0.00	0.12	-0.03	0.972	0.997
FTD	IN_PVALB_CHC	GTF3C1	-0.01	0.16	-0.03	0.972	0.999
FTD	EN_L6_IT_2	TBC1D17	0.01	0.25	0.03	0.972	0.996
FTD	IN_SST	STRIP2	-0.01	0.20	-0.03	0.972	0.993
FTD	EN_L6B	PSMB1	0.01	0.17	0.03	0.972	0.995
FTD	Micro	PUM1	0.00	0.07	0.03	0.972	0.997
FTD	Oligo	IQANK1	-0.01	0.23	-0.03	0.972	0.991
FTD	Micro	RASGRP4	-0.01	0.21	-0.03	0.972	0.997
FTD	EN_L5_6_NP	IGHMBP2	-0.01	0.29	-0.03	0.972	0.997
FTD	Oligo	FAM219B	-0.00	0.08	-0.03	0.972	0.991
FTD	EN_L3_5_IT_1	NDUFA4	0.01	0.15	0.03	0.972	0.993
FTD	IN_VIP	KREMEN1	-0.01	0.18	-0.03	0.972	0.997
FTD	PC	BCL2L1	0.01	0.23	0.03	0.972	0.996
FTD	PVM	RABEP1	-0.01	0.28	-0.03	0.972	1
FTD	OPC	PDK4	-0.01	0.30	-0.03	0.972	0.993
FTD	EN_L5_6_NP	ZNRF1	0.01	0.15	0.03	0.972	0.997
FTD	IN_ADARB2	CNTLN	-0.01	0.18	-0.03	0.972	1
FTD	Astro	GSTK1	0.00	0.09	0.03	0.972	0.992
FTD	EN_L6_IT_2	PDIA3	-0.01	0.17	-0.03	0.972	0.996
FTD	EN_L3_5_IT_1	ASH2L	-0.01	0.15	-0.03	0.972	0.993
FTD	Endo	PPP2R5E	-0.01	0.21	-0.03	0.972	0.998
FTD	IN_SST	L3MBTL4	0.00	0.11	0.03	0.972	0.993
FTD	IN_LAMP5_RELN	CHMP4B	-0.01	0.17	-0.03	0.972	0.998
FTD	Astro	KDM7A	0.00	0.14	0.03	0.972	0.992
FTD	Oligo	FLRT2	-0.01	0.20	-0.03	0.972	0.991
FTD	EN_L6_CT	PNISR	0.00	0.08	0.03	0.972	0.996
FTD	Astro	RPS24	0.00	0.09	0.03	0.972	0.992
FTD	IN_SST	STMN4	-0.00	0.12	-0.03	0.972	0.993
FTD	IN_PVALB	GAL3ST1	0.01	0.29	0.03	0.972	0.997
FTD	EN_L3_5_IT_3	ZNF398	-0.00	0.09	-0.03	0.972	0.995
FTD	IN_ADARB2	CCDC126	-0.01	0.23	-0.03	0.972	1
FTD	Endo	ATRX	-0.00	0.13	-0.03	0.972	0.998
FTD	IN_LAMP5_LHX6	SNAP29	0.01	0.27	0.03	0.972	0.994
FTD	Astro	MAP2K4	-0.00	0.08	-0.03	0.972	0.992
FTD	VLMC	ZNF277	0.01	0.25	0.03	0.972	1
FTD	EN_L5_6_NP	RIMS1	0.00	0.14	0.03	0.973	0.997
FTD	EN_L3_5_IT_3	SLC52A2	0.01	0.19	0.03	0.973	0.995
FTD	Astro	UTP15	-0.00	0.14	-0.03	0.973	0.992
FTD	IN_LAMP5_RELN	KIAA0513	0.00	0.10	0.03	0.973	0.998
FTD	IN_ADARB2	AGPAT4	0.00	0.09	0.03	0.973	1
FTD	Oligo	TLK2	0.00	0.05	0.03	0.973	0.991
FTD	Oligo	PROS1	0.01	0.20	0.03	0.973	0.991
FTD	Micro	GALNT10	0.00	0.14	0.03	0.973	0.997
FTD	OPC	BAZ1B	0.00	0.08	0.03	0.973	0.993
FTD	IN_LAMP5_RELN	SHISA9	0.00	0.11	0.03	0.973	0.998
FTD	EN_L2_3_IT	ARID1A	-0.00	0.07	-0.03	0.973	0.994
FTD	Astro	ENSG00000258539	-0.01	0.21	-0.03	0.973	0.992
FTD	EN_L3_5_IT_3	ZNF148	-0.00	0.06	-0.03	0.973	0.995
FTD	EN_L5_6_NP	ABCB10	0.01	0.17	0.03	0.973	0.997
FTD	EN_L6B	BEX2	0.01	0.19	0.03	0.973	0.995
FTD	Oligo	STIM2	-0.00	0.05	-0.03	0.973	0.991
FTD	Micro	SPEF2	0.01	0.26	0.03	0.973	0.997
FTD	EN_L3_5_IT_2	KLHL20	-0.00	0.10	-0.03	0.973	0.995
FTD	PC	ZDHHC17	-0.01	0.17	-0.03	0.973	0.996
FTD	EN_L3_5_IT_1	ZCWPW1	-0.01	0.19	-0.03	0.973	0.993
FTD	Oligo	SYT1	0.01	0.17	0.03	0.973	0.991
FTD	IN_ADARB2	GPM6B	-0.00	0.09	-0.03	0.973	1
FTD	OPC	S100A6	-0.01	0.19	-0.03	0.973	0.993
FTD	IN_ADARB2	NISCH	0.00	0.13	0.03	0.973	1
FTD	OPC	EHBP1	-0.00	0.12	-0.03	0.973	0.993
FTD	EN_L3_5_IT_2	HPF1	0.00	0.10	0.03	0.973	0.995
FTD	Micro	JAKMIP2	0.01	0.24	0.03	0.973	0.997
FTD	EN_L2_3_IT	DYNC1LI2	0.00	0.06	0.03	0.973	0.994
FTD	Astro	LRPAP1	-0.00	0.13	-0.03	0.973	0.992
FTD	EN_L6B	FBXL18	-0.01	0.20	-0.03	0.973	0.995
FTD	EN_L3_5_IT_3	RAB40C	-0.00	0.12	-0.03	0.973	0.995
FTD	EN_L3_5_IT_3	ALG1	0.01	0.17	0.03	0.973	0.995
FTD	EN_L3_5_IT_2	SPCS2	0.00	0.10	0.03	0.973	0.995
FTD	EN_L2_3_IT	HERPUD1	-0.00	0.10	-0.03	0.973	0.994
FTD	IN_PVALB	NPL	0.01	0.17	0.03	0.973	0.997
FTD	IN_LAMP5_LHX6	ITGB5	-0.01	0.17	-0.03	0.973	0.994
FTD	Endo	ZHX2	-0.01	0.23	-0.03	0.973	0.998
FTD	EN_L5_ET	TSPAN3	0.12	3.46	0.03	0.973	0.992
FTD	EN_L2_3_IT	DNMT1	0.00	0.09	0.03	0.973	0.994
FTD	Endo	VPS54	-0.01	0.16	-0.03	0.973	0.998
FTD	EN_L3_5_IT_2	FAM168B	-0.00	0.09	-0.03	0.973	0.995
FTD	EN_L3_5_IT_1	WIPI2	-0.00	0.13	-0.03	0.973	0.993
FTD	EN_L6_IT_2	MAML2	-0.01	0.42	-0.03	0.973	0.996
FTD	EN_L6B	CABIN1	0.00	0.11	0.03	0.973	0.995
FTD	Micro	METAP1D	-0.01	0.19	-0.03	0.973	0.997
FTD	VLMC	PDE4D	0.01	0.29	0.03	0.973	1
FTD	IN_VIP	PCSK5	-0.00	0.13	-0.03	0.973	0.997
FTD	EN_L3_5_IT_1	LNP1	-0.01	0.19	-0.03	0.973	0.993
FTD	EN_L2_3_IT	PERP	0.01	0.26	0.03	0.973	0.994
FTD	EN_L5_6_NP	KIAA1671	-0.00	0.12	-0.03	0.973	0.997
FTD	PC	DYNLL1	-0.01	0.23	-0.03	0.973	0.996
FTD	Adaptive	PREX1	-0.01	0.33	-0.03	0.973	0.996
FTD	EN_L3_5_IT_1	PIGN	0.00	0.11	0.03	0.973	0.993
FTD	IN_PVALB	NT5C3A	0.00	0.09	0.03	0.973	0.997
FTD	IN_PVALB	SORBS1	-0.00	0.07	-0.03	0.973	0.997
FTD	IN_PVALB	HTR2A	-0.01	0.23	-0.03	0.973	0.997
FTD	Micro	MT-CYB	-0.00	0.11	-0.03	0.973	0.997
FTD	SMC	LCOR	0.02	0.58	0.03	0.973	0.998
FTD	EN_L3_5_IT_3	LZTS2	-0.00	0.14	-0.03	0.973	0.995
FTD	IN_SST	LGR4	-0.00	0.14	-0.03	0.973	0.994
FTD	Micro	FANCL	0.01	0.16	0.03	0.973	0.997
FTD	IN_ADARB2	FGF1	0.01	0.40	0.03	0.973	1
FTD	EN_L6_IT_1	LAMA4	-0.01	0.26	-0.03	0.973	0.996
FTD	IN_PVALB_CHC	TADA2A	-0.01	0.21	-0.03	0.973	0.999
FTD	EN_L6_CT	ECHDC1	-0.00	0.13	-0.03	0.973	0.996
FTD	EN_L6B	FAF1	0.00	0.10	0.03	0.973	0.995
FTD	IN_LAMP5_LHX6	ASIC1	0.01	0.25	0.03	0.973	0.994
FTD	EN_L5_6_NP	DUSP11	0.01	0.18	0.03	0.973	0.997
FTD	EN_L6_IT_1	LDHA	0.01	0.22	0.03	0.973	0.996
FTD	IN_LAMP5_LHX6	PIP4K2B	0.01	0.16	0.03	0.973	0.994
FTD	EN_L3_5_IT_2	FBXO36	0.00	0.12	0.03	0.973	0.995
FTD	EN_L6_CT	PIEZO2	-0.01	0.33	-0.03	0.973	0.996
FTD	OPC	HHIPL1	0.01	0.15	0.03	0.973	0.993
FTD	EN_L6B	NSG1	0.01	0.25	0.03	0.973	0.995
FTD	EN_L6_IT_1	ZNF154	0.01	0.20	0.03	0.973	0.996
FTD	IN_VIP	FOXP1	0.01	0.17	0.03	0.973	0.997
FTD	EN_L3_5_IT_1	CHRM5	0.01	0.26	0.03	0.973	0.993
FTD	EN_L6B	AP3M2	0.01	0.16	0.03	0.973	0.995
FTD	IN_ADARB2	EFNB2	0.01	0.16	0.03	0.973	1
FTD	Oligo	MLIP	0.01	0.22	0.03	0.973	0.992
FTD	EN_L5_ET	SYT11	-0.10	2.77	-0.03	0.973	0.992
FTD	EN_L3_5_IT_3	VANGL1	-0.01	0.30	-0.03	0.973	0.995
FTD	Astro	HLA-DMA	0.01	0.18	0.03	0.973	0.992
FTD	EN_L5_6_NP	SYNGR1	0.00	0.15	0.03	0.973	0.997
FTD	EN_L2_3_IT	SLIRP	-0.00	0.09	-0.03	0.973	0.994
FTD	IN_PVALB	BSDC1	-0.00	0.09	-0.03	0.973	0.997
FTD	EN_L6B	DNAAF1	0.01	0.28	0.03	0.973	0.995
FTD	OPC	NID1	-0.01	0.16	-0.03	0.973	0.993
FTD	IN_LAMP5_RELN	SMIM10L1	0.01	0.22	0.03	0.973	0.998
FTD	EN_L3_5_IT_3	BEND4	0.01	0.28	0.03	0.973	0.995
FTD	IN_VIP	CHRM1	0.00	0.11	0.03	0.973	0.997
FTD	EN_L3_5_IT_2	CCDC167	-0.01	0.21	-0.03	0.973	0.995
FTD	OPC	SLC38A3	0.01	0.17	0.03	0.973	0.993
FTD	EN_L3_5_IT_3	XPNPEP1	-0.00	0.10	-0.03	0.973	0.995
FTD	IN_VIP	TOMM7	0.00	0.12	0.03	0.973	0.997
FTD	Endo	RPS2	0.01	0.27	0.03	0.973	0.998
FTD	EN_L6_CT	ORC3	-0.00	0.10	-0.03	0.973	0.996
FTD	EN_L6_IT_2	DNER	-0.01	0.32	-0.03	0.973	0.996
FTD	EN_L6B	PIP4K2C	0.01	0.28	0.03	0.973	0.995
FTD	IN_ADARB2	KCTD16	0.00	0.11	0.03	0.973	1
FTD	IN_LAMP5_RELN	DCAF8	0.01	0.23	0.03	0.973	0.998
FTD	PVM	HACE1	-0.01	0.38	-0.03	0.973	1
FTD	IN_PVALB	BTBD10	-0.00	0.08	-0.03	0.973	0.997
FTD	IN_LAMP5_RELN	RFNG	0.01	0.19	0.03	0.973	0.998
FTD	EN_L5_6_NP	PRKRIP1	0.01	0.16	0.03	0.973	0.997
FTD	EN_L3_5_IT_1	RPS6KA3	-0.00	0.09	-0.03	0.973	0.993
FTD	EN_L6_IT_1	LRRC4C	0.01	0.16	0.03	0.973	0.996
FTD	OPC	WDR36	0.00	0.09	0.03	0.973	0.993
FTD	EN_L6_IT_1	FBXO21	0.00	0.12	0.03	0.973	0.996
FTD	IN_ADARB2	DHCR24	0.01	0.24	0.03	0.973	1
FTD	EN_L3_5_IT_3	STOML2	0.01	0.19	0.03	0.973	0.995
FTD	EN_L3_5_IT_1	DYNC1I1	0.00	0.08	0.03	0.973	0.993
FTD	IN_PVALB	TUB	-0.00	0.14	-0.03	0.973	0.997
FTD	EN_L6_IT_2	MAP6	-0.01	0.16	-0.03	0.973	0.996
FTD	EN_L3_5_IT_3	ATP1B1	-0.00	0.08	-0.03	0.973	0.995
FTD	Astro	PDIA6	0.00	0.11	0.03	0.973	0.992
FTD	IN_PVALB	SYNGR1	-0.00	0.10	-0.03	0.973	0.997
FTD	EN_L2_3_IT	MAPRE2	0.00	0.06	0.03	0.973	0.995
FTD	Micro	GRM8	0.01	0.25	0.03	0.973	0.997
FTD	EN_L6_IT_1	KCNMA1	0.00	0.10	0.03	0.973	0.996
FTD	EN_L3_5_IT_3	CHCHD3	0.00	0.07	0.03	0.973	0.995
FTD	EN_L3_5_IT_1	PCGF6	0.00	0.14	0.03	0.973	0.993
FTD	EN_L6_IT_2	GSPT1	0.01	0.15	0.03	0.973	0.996
FTD	IN_PVALB	IQGAP2	-0.01	0.31	-0.03	0.973	0.997
FTD	IN_PVALB	KDM7A	-0.01	0.18	-0.03	0.973	0.997
FTD	IN_ADARB2	EXD2	0.00	0.14	0.03	0.973	1
FTD	IN_LAMP5_RELN	MAML3	0.01	0.15	0.03	0.973	0.998
FTD	VLMC	CSGALNACT2	0.01	0.35	0.03	0.973	1
FTD	Endo	ACSL4	0.01	0.28	0.03	0.973	0.998
FTD	EN_L6_IT_2	GABRA1	0.01	0.18	0.03	0.973	0.996
FTD	IN_VIP	CCDC157	-0.01	0.20	-0.03	0.973	0.997
FTD	EN_L5_6_NP	LRBA	0.00	0.10	0.03	0.973	0.997
FTD	EN_L3_5_IT_3	IGSF5	-0.01	0.30	-0.03	0.973	0.995
FTD	SMC	IRAG1	0.02	0.50	0.03	0.973	0.998
FTD	IN_ADARB2	MIX23	-0.01	0.22	-0.03	0.973	1
FTD	IN_VIP	DCP1B	-0.00	0.10	-0.03	0.973	0.997
FTD	Astro	WDR17	-0.00	0.11	-0.03	0.973	0.992
FTD	Astro	RXRG	-0.01	0.26	-0.03	0.973	0.992
FTD	IN_SST	CLK3	0.01	0.15	0.03	0.973	0.994
FTD	OPC	ASIC1	0.00	0.12	0.03	0.973	0.993
FTD	IN_ADARB2	USP48	0.00	0.09	0.03	0.973	1
FTD	EN_L3_5_IT_3	ECHDC1	0.00	0.10	0.03	0.973	0.995
FTD	IN_PVALB_CHC	BRF1	-0.01	0.23	-0.03	0.973	0.999
FTD	PC	ADD1	0.00	0.14	0.03	0.973	0.996
FTD	EN_L3_5_IT_2	LAMA4	-0.01	0.18	-0.03	0.973	0.995
FTD	IN_PVALB_CHC	KBTBD2	0.01	0.26	0.03	0.973	0.999
FTD	EN_L3_5_IT_2	GTPBP6	0.00	0.13	0.03	0.973	0.995
FTD	EN_L6_IT_2	ZNF875	0.00	0.12	0.03	0.973	0.996
FTD	IN_LAMP5_LHX6	TOP1MT	-0.01	0.25	-0.03	0.973	0.994
FTD	IN_PVALB_CHC	PKNOX1	0.01	0.23	0.03	0.973	0.999
FTD	IN_VIP	ASB9	-0.01	0.29	-0.03	0.973	0.997
FTD	PC	WDFY2	-0.01	0.25	-0.03	0.973	0.996
FTD	EN_L6B	HMBOX1	0.00	0.12	0.03	0.973	0.995
FTD	IN_LAMP5_RELN	XPR1	-0.00	0.13	-0.03	0.973	0.998
FTD	IN_LAMP5_LHX6	TNRC18	0.00	0.11	0.03	0.973	0.994
FTD	OPC	TPI1	-0.00	0.14	-0.03	0.973	0.993
FTD	EN_L5_6_NP	ANK1	-0.01	0.41	-0.03	0.973	0.997
FTD	Oligo	SASS6	-0.00	0.08	-0.03	0.973	0.992
FTD	EN_L6B	FAIM	-0.01	0.24	-0.03	0.973	0.995
FTD	EN_L6_IT_1	LIFR	0.01	0.19	0.03	0.973	0.996
FTD	Astro	ASNSD1	-0.01	0.15	-0.03	0.973	0.992
FTD	IN_PVALB	STRAP	-0.00	0.12	-0.03	0.973	0.997
FTD	IN_PVALB	EFNA5	0.00	0.13	0.03	0.973	0.997
FTD	OPC	TXNDC16	0.00	0.10	0.03	0.973	0.993
FTD	EN_L2_3_IT	CLPB	0.00	0.08	0.03	0.973	0.995
FTD	IN_SST	MYO1F	-0.01	0.23	-0.03	0.973	0.994
FTD	EN_L2_3_IT	WDR92	0.00	0.08	0.03	0.973	0.995
FTD	IN_SST	ENSG00000266076	0.00	0.15	0.03	0.973	0.994
FTD	IN_SST	ATOX1	-0.01	0.17	-0.03	0.973	0.994
FTD	IN_SST	TTF2	0.01	0.23	0.03	0.973	0.994
FTD	Astro	DPM1	-0.00	0.09	-0.03	0.973	0.992
FTD	EN_L3_5_IT_2	KDM5B	0.00	0.08	0.03	0.973	0.995
FTD	EN_L3_5_IT_1	SC5D	0.00	0.14	0.03	0.973	0.993
FTD	EN_L6_IT_2	CSNK1G1	0.01	0.21	0.03	0.973	0.996
FTD	VLMC	AHCTF1	-0.01	0.24	-0.03	0.973	1
FTD	IN_ADARB2	GNA12	-0.00	0.11	-0.03	0.973	1
FTD	OPC	GRK3	-0.00	0.14	-0.03	0.973	0.993
FTD	IN_LAMP5_LHX6	TMEM65	0.00	0.12	0.03	0.973	0.994
FTD	EN_L6_IT_2	SLC41A2	0.00	0.12	0.03	0.973	0.996
FTD	IN_LAMP5_LHX6	PTPRR	-0.01	0.15	-0.03	0.973	0.994
FTD	EN_L6B	MFF	0.00	0.12	0.03	0.973	0.995
FTD	EN_L6B	SMG6	-0.00	0.12	-0.03	0.973	0.995
FTD	IN_SST	BCAS2	-0.01	0.16	-0.03	0.973	0.994
FTD	IN_ADARB2	STK31	0.01	0.30	0.03	0.973	1
FTD	IN_ADARB2	SART1	0.01	0.21	0.03	0.973	1
FTD	EN_L6_IT_1	TPX2	-0.01	0.25	-0.03	0.973	0.996
FTD	VLMC	HNRNPR	-0.01	0.25	-0.03	0.973	1
FTD	IN_VIP	MRPS18C	-0.00	0.10	-0.03	0.973	0.997
FTD	EN_L6_IT_1	LGI3	-0.01	0.25	-0.03	0.973	0.996
FTD	IN_LAMP5_LHX6	OSBPL11	0.01	0.19	0.03	0.973	0.994
FTD	Astro	GATC	-0.00	0.12	-0.03	0.973	0.992
FTD	IN_PVALB	SLC4A10	0.00	0.06	0.03	0.973	0.997
FTD	PC	ARHGAP35	0.01	0.22	0.03	0.973	0.996
FTD	IN_LAMP5_LHX6	RASSF8	-0.01	0.22	-0.03	0.973	0.994
FTD	IN_LAMP5_RELN	PAM	-0.00	0.12	-0.03	0.973	0.998
FTD	IN_PVALB	CHID1	0.01	0.16	0.03	0.973	0.997
FTD	VLMC	USP9Y	0.01	0.27	0.03	0.973	1
FTD	EN_L2_3_IT	PSMD13	-0.00	0.10	-0.03	0.973	0.995
FTD	EN_L3_5_IT_3	CTSH	-0.01	0.19	-0.03	0.973	0.995
FTD	EN_L6B	SMARCAL1	0.01	0.21	0.03	0.973	0.995
FTD	Micro	COA6	0.01	0.21	0.03	0.973	0.997
FTD	IN_PVALB_CHC	NAP1L2	0.01	0.26	0.03	0.973	0.999
FTD	Astro	FIBIN	0.01	0.17	0.03	0.973	0.992
FTD	EN_L6_IT_2	NIN	0.00	0.11	0.03	0.973	0.996
FTD	IN_PVALB	REEP3	-0.00	0.13	-0.03	0.973	0.997
FTD	OPC	MARCHF10	-0.01	0.27	-0.03	0.974	0.993
FTD	IN_ADARB2	RANGAP1	0.01	0.17	0.03	0.974	1
FTD	EN_L6_CT	AP4E1	-0.00	0.15	-0.03	0.974	0.996
FTD	PC	DNM1L	0.01	0.19	0.03	0.974	0.996
FTD	EN_L3_5_IT_1	VDAC1	-0.00	0.13	-0.03	0.974	0.993
FTD	PC	GRIK2	-0.01	0.26	-0.03	0.974	0.996
FTD	PC	GOLGB1	-0.01	0.17	-0.03	0.974	0.996
FTD	EN_L3_5_IT_1	MTMR14	0.00	0.13	0.03	0.974	0.993
FTD	EN_L6B	EIF1	0.01	0.18	0.03	0.974	0.995
FTD	Micro	ADARB2	-0.01	0.25	-0.03	0.974	0.997
FTD	EN_L3_5_IT_2	GLDC	-0.01	0.25	-0.03	0.974	0.995
FTD	EN_L6_CT	ZUP1	-0.01	0.15	-0.03	0.974	0.996
FTD	IN_LAMP5_LHX6	COG5	0.00	0.09	0.03	0.974	0.994
FTD	IN_VIP	USP13	-0.00	0.10	-0.03	0.974	0.997
FTD	EN_L3_5_IT_2	ARMC7	0.01	0.19	0.03	0.974	0.995
FTD	EN_L3_5_IT_3	ODAD4	-0.01	0.16	-0.03	0.974	0.995
FTD	EN_L6_CT	SSR2	0.01	0.25	0.03	0.974	0.996
FTD	Micro	NDUFAF6	-0.00	0.14	-0.03	0.974	0.997
FTD	IN_LAMP5_RELN	NRG4	-0.01	0.29	-0.03	0.974	0.998
FTD	IN_VIP	NINJ2	0.01	0.21	0.03	0.974	0.997
FTD	EN_L5_6_NP	SNX7	-0.01	0.25	-0.03	0.974	0.997
FTD	EN_L3_5_IT_2	RELL1	-0.01	0.20	-0.03	0.974	0.995
FTD	EN_L6_IT_1	HERC6	-0.01	0.20	-0.03	0.974	0.996
FTD	EN_L5_ET	ARMC8	-0.08	2.53	-0.03	0.974	0.993
FTD	Endo	DSTN	-0.01	0.22	-0.03	0.974	0.998
FTD	Micro	OAS2	-0.01	0.32	-0.03	0.974	0.997
FTD	IN_SST	TXNRD1	-0.00	0.11	-0.03	0.974	0.994
FTD	IN_SST	TUB	0.00	0.12	0.03	0.974	0.994
FTD	EN_L6_IT_1	MED31	-0.01	0.16	-0.03	0.974	0.996
FTD	EN_L5_6_NP	AGPAT3	0.00	0.13	0.03	0.974	0.997
FTD	IN_SST	IPCEF1	-0.01	0.22	-0.03	0.974	0.994
FTD	Endo	HSPH1	0.02	0.52	0.03	0.974	0.998
FTD	EN_L3_5_IT_3	PFAS	0.01	0.17	0.03	0.974	0.995
FTD	IN_VIP	P4HTM	0.01	0.16	0.03	0.974	0.997
FTD	EN_L3_5_IT_2	UBE2A	0.00	0.12	0.03	0.974	0.995
FTD	EN_L3_5_IT_2	OR2L2	0.01	0.28	0.03	0.974	0.995
FTD	EN_L6_IT_1	BANF1	-0.01	0.26	-0.03	0.974	0.996
FTD	EN_L2_3_IT	RANGRF	-0.01	0.16	-0.03	0.974	0.995
FTD	EN_L3_5_IT_2	VWA3B	0.01	0.29	0.03	0.974	0.995
FTD	PVM	SDK1	-0.02	0.55	-0.03	0.974	1
FTD	VLMC	PTPRJ	0.01	0.34	0.03	0.974	1
FTD	OPC	SEMA6B	0.00	0.11	0.03	0.974	0.993
FTD	IN_PVALB_CHC	TMEM181	-0.00	0.14	-0.03	0.974	0.999
FTD	Astro	BTG2	-0.01	0.29	-0.03	0.974	0.992
FTD	EN_L6_IT_2	RNF130	-0.00	0.12	-0.03	0.974	0.996
FTD	IN_VIP	OSBPL6	0.00	0.07	0.03	0.974	0.997
FTD	IN_PVALB_CHC	PTPRT	0.01	0.28	0.03	0.974	0.999
FTD	IN_PVALB_CHC	DNAJC21	0.01	0.20	0.03	0.974	0.999
FTD	EN_L6_IT_1	MFSD1	-0.01	0.16	-0.03	0.974	0.996
FTD	OPC	GCN1	0.00	0.09	0.03	0.974	0.993
FTD	EN_L6_IT_1	PDLIM5	0.01	0.33	0.03	0.974	0.996
FTD	IN_LAMP5_LHX6	DCPS	0.01	0.29	0.03	0.974	0.994
FTD	EN_L6_IT_1	UCKL1	-0.01	0.22	-0.03	0.974	0.996
FTD	IN_VIP	SEPTIN6	0.00	0.11	0.03	0.974	0.997
FTD	IN_LAMP5_LHX6	RPAIN	0.01	0.17	0.03	0.974	0.994
FTD	EN_L6_IT_1	WDR25	0.00	0.15	0.03	0.974	0.996
FTD	EN_L3_5_IT_1	MTERF2	-0.01	0.17	-0.03	0.974	0.993
FTD	IN_ADARB2	RNFT1	0.01	0.21	0.03	0.974	1
FTD	IN_PVALB	SF3B4	-0.01	0.23	-0.03	0.974	0.997
FTD	IN_VIP	H1-4	0.01	0.34	0.03	0.974	0.997
FTD	EN_L2_3_IT	LRIG3	0.01	0.18	0.03	0.974	0.995
FTD	EN_L3_5_IT_1	HNRNPA2B1	0.00	0.09	0.03	0.974	0.993
FTD	IN_ADARB2	GABRB1	0.00	0.09	0.03	0.974	1
FTD	IN_PVALB_CHC	IQCJ-SCHIP1	0.01	0.17	0.03	0.974	0.999
FTD	PVM	DTNB	0.01	0.30	0.03	0.974	1
FTD	IN_PVALB	PAPPA2	-0.01	0.16	-0.03	0.974	0.997
FTD	IN_ADARB2	LRRC39	-0.01	0.16	-0.03	0.974	1
FTD	EN_L3_5_IT_3	NUP35	0.00	0.13	0.03	0.974	0.995
FTD	EN_L6_CT	ARRDC4	0.01	0.28	0.03	0.974	0.996
FTD	IN_VIP	SETD1A	0.00	0.14	0.03	0.974	0.997
FTD	IN_PVALB_CHC	IGLON5	-0.01	0.28	-0.03	0.974	0.999
FTD	EN_L6_CT	JPH3	0.00	0.11	0.03	0.974	0.996
FTD	Astro	BLVRA	0.00	0.10	0.03	0.974	0.992
FTD	EN_L2_3_IT	NAA38	0.00	0.09	0.03	0.974	0.995
FTD	EN_L3_5_IT_2	GALT	-0.01	0.23	-0.03	0.974	0.995
FTD	EN_L3_5_IT_3	WRNIP1	-0.00	0.10	-0.03	0.974	0.995
FTD	Oligo	FAM81B	-0.01	0.33	-0.03	0.974	0.992
FTD	EN_L3_5_IT_3	YAE1	-0.01	0.17	-0.03	0.974	0.995
FTD	EN_L6_IT_2	PDE6D	-0.01	0.23	-0.03	0.974	0.996
FTD	Astro	CARD19	-0.00	0.10	-0.03	0.974	0.992
FTD	Micro	N6AMT1	0.01	0.28	0.03	0.974	0.997
FTD	IN_ADARB2	NRIP3	0.00	0.12	0.03	0.974	1
FTD	IN_LAMP5_LHX6	CSNK1E	0.01	0.23	0.03	0.974	0.994
FTD	PC	PPP1R14A	-0.01	0.28	-0.03	0.974	0.996
FTD	EN_L5_6_NP	HNRNPA0	0.01	0.23	0.03	0.974	0.997
FTD	EN_L3_5_IT_3	HSPBP1	0.00	0.15	0.03	0.974	0.995
FTD	IN_PVALB	HNRNPM	0.00	0.09	0.03	0.974	0.997
FTD	IN_VIP	ARF1	0.00	0.10	0.03	0.974	0.997
FTD	EN_L6_IT_2	CHRM3	-0.00	0.13	-0.03	0.974	0.996
FTD	EN_L5_ET	PCNP	0.13	3.75	0.03	0.974	0.993
FTD	IN_LAMP5_LHX6	CREG2	0.01	0.23	0.03	0.974	0.994
FTD	EN_L2_3_IT	WDR45B	0.00	0.07	0.03	0.974	0.995
FTD	OPC	SORL1	-0.00	0.11	-0.03	0.974	0.993
FTD	EN_L3_5_IT_3	RUFY2	-0.00	0.06	-0.03	0.974	0.995
FTD	EN_L3_5_IT_3	DCPS	0.00	0.14	0.03	0.974	0.995
FTD	SMC	ARMH3	-0.02	0.50	-0.03	0.974	0.998
FTD	EN_L6_CT	COQ7	0.01	0.27	0.03	0.974	0.996
FTD	Oligo	LEO1	0.00	0.06	0.03	0.974	0.992
FTD	IN_SST	NASP	0.00	0.10	0.03	0.974	0.994
FTD	IN_SST	TARS2	0.01	0.17	0.03	0.974	0.994
FTD	IN_VIP	LAMTOR3	0.00	0.13	0.03	0.974	0.997
FTD	Astro	ZNF225	-0.00	0.13	-0.03	0.974	0.992
FTD	VLMC	GRB10	-0.01	0.25	-0.03	0.974	1
FTD	EN_L3_5_IT_2	THEM4	-0.00	0.13	-0.03	0.974	0.995
FTD	EN_L6_CT	TXNRD3	0.01	0.21	0.03	0.974	0.996
FTD	EN_L3_5_IT_3	ROBO1	0.01	0.25	0.03	0.974	0.995
FTD	Micro	TOB1	-0.01	0.25	-0.03	0.974	0.997
FTD	IN_LAMP5_LHX6	SHROOM3	-0.02	0.49	-0.03	0.974	0.994
FTD	EN_L6B	FAM217B	-0.01	0.20	-0.03	0.974	0.995
FTD	Micro	SLC44A5	0.01	0.25	0.03	0.974	0.997
FTD	Astro	ECSIT	0.00	0.11	0.03	0.974	0.992
FTD	EN_L6_IT_1	DDAH1	0.00	0.14	0.03	0.974	0.996
FTD	IN_LAMP5_RELN	ZMIZ1	0.01	0.21	0.03	0.974	0.998
FTD	IN_SST	NUDT16	-0.01	0.22	-0.03	0.974	0.994
FTD	VLMC	EP400	-0.01	0.25	-0.03	0.974	1
FTD	IN_LAMP5_RELN	CDH18	-0.01	0.17	-0.03	0.974	0.998
FTD	EN_L6B	RASSF5	-0.01	0.20	-0.03	0.974	0.995
FTD	IN_PVALB	ACAA2	-0.01	0.23	-0.03	0.974	0.997
FTD	EN_L5_6_NP	TBC1D1	-0.00	0.12	-0.03	0.974	0.997
FTD	EN_L6_IT_1	TRMT44	0.01	0.18	0.03	0.974	0.996
FTD	IN_VIP	ENPP6	-0.01	0.19	-0.03	0.974	0.997
FTD	Oligo	GPR37	0.00	0.10	0.03	0.974	0.992
FTD	IN_PVALB	COPS5	-0.01	0.19	-0.03	0.974	0.997
FTD	IN_VIP	ANO8	-0.00	0.13	-0.03	0.974	0.997
FTD	IN_PVALB	TBC1D8B	0.01	0.20	0.03	0.974	0.997
FTD	Micro	NAA35	0.00	0.10	0.03	0.974	0.997
FTD	EN_L3_5_IT_3	PCDH12	0.01	0.30	0.03	0.974	0.995
FTD	OPC	EFCAB5	0.00	0.15	0.03	0.974	0.993
FTD	Oligo	FCHSD2	-0.00	0.14	-0.03	0.974	0.992
FTD	EN_L3_5_IT_1	LSM7	-0.01	0.19	-0.03	0.974	0.993
FTD	EN_L6_IT_1	G3BP2	-0.00	0.11	-0.03	0.974	0.996
FTD	EN_L3_5_IT_3	MAP3K19	0.01	0.27	0.03	0.974	0.995
FTD	IN_LAMP5_LHX6	CDC42BPA	-0.00	0.08	-0.03	0.974	0.994
FTD	Astro	ACSM6	-0.01	0.30	-0.03	0.974	0.992
FTD	EN_L6_CT	RFK	-0.01	0.27	-0.03	0.974	0.996
FTD	Oligo	ADAM8	-0.01	0.17	-0.03	0.974	0.992
FTD	OPC	NUDC	-0.00	0.10	-0.03	0.974	0.993
FTD	IN_ADARB2	USP6NL	0.01	0.22	0.03	0.974	1
FTD	IN_LAMP5_RELN	RNF4	0.00	0.14	0.03	0.974	0.998
FTD	EN_L2_3_IT	CDK4	-0.00	0.11	-0.03	0.974	0.995
FTD	Oligo	ZNF230	0.00	0.12	0.03	0.974	0.992
FTD	EN_L3_5_IT_3	CCDC115	-0.01	0.18	-0.03	0.974	0.995
FTD	EN_L2_3_IT	SPG21	-0.00	0.08	-0.03	0.974	0.995
FTD	EN_L2_3_IT	DUSP2	0.01	0.22	0.03	0.974	0.995
FTD	Astro	CD274	-0.01	0.26	-0.03	0.974	0.992
FTD	IN_PVALB	EP400	0.00	0.09	0.03	0.974	0.997
FTD	VLMC	CD164	-0.01	0.27	-0.03	0.974	1
FTD	EN_L3_5_IT_1	CCT7	0.01	0.18	0.03	0.974	0.993
FTD	IN_PVALB_CHC	MYO1D	-0.01	0.27	-0.03	0.974	0.999
FTD	EN_L6_CT	PACC1	-0.01	0.22	-0.03	0.974	0.996
FTD	EN_L6_IT_1	GNE	-0.01	0.20	-0.03	0.974	0.996
FTD	IN_LAMP5_LHX6	MLH1	0.01	0.17	0.03	0.974	0.994
FTD	EN_L2_3_IT	SNAP25	-0.00	0.08	-0.03	0.974	0.995
FTD	Micro	PYM1	-0.01	0.21	-0.03	0.974	0.997
FTD	IN_LAMP5_LHX6	CORO2A	0.01	0.25	0.03	0.974	0.994
FTD	Astro	VPS45	0.00	0.07	0.03	0.974	0.992
FTD	EN_L6_CT	SERINC5	0.01	0.19	0.03	0.974	0.996
FTD	EN_L3_5_IT_3	ACO2	0.00	0.07	0.03	0.974	0.995
FTD	Astro	STX4	-0.00	0.11	-0.03	0.974	0.992
FTD	EN_L6_IT_1	TGFB2	0.01	0.33	0.03	0.974	0.996
FTD	IN_ADARB2	WDR36	-0.00	0.14	-0.03	0.974	1
FTD	Micro	WDR17	-0.01	0.24	-0.03	0.974	0.997
FTD	IN_LAMP5_RELN	KCNMB4	-0.01	0.22	-0.03	0.974	0.998
FTD	EN_L3_5_IT_1	ZW10	0.01	0.18	0.03	0.974	0.993
FTD	PVM	ABI1	0.01	0.28	0.03	0.974	1
FTD	IN_VIP	KIZ	0.00	0.10	0.03	0.974	0.997
FTD	EN_L3_5_IT_1	PTPN9	0.00	0.14	0.03	0.974	0.993
FTD	EN_L3_5_IT_3	PHACTR2	0.00	0.11	0.03	0.974	0.995
FTD	IN_LAMP5_RELN	HNRNPA3	-0.00	0.10	-0.03	0.974	0.998
FTD	IN_LAMP5_RELN	UBE4B	-0.00	0.09	-0.03	0.974	0.998
FTD	EN_L6_IT_2	NPNT	0.01	0.40	0.03	0.974	0.996
FTD	Astro	ATE1	-0.00	0.06	-0.03	0.974	0.992
FTD	IN_PVALB	CIZ1	-0.00	0.10	-0.03	0.974	0.997
FTD	IN_VIP	VWA5B1	0.01	0.29	0.03	0.974	0.997
FTD	EN_L2_3_IT	SETD2	-0.00	0.04	-0.03	0.974	0.995
FTD	EN_L6B	SSR3	-0.01	0.21	-0.03	0.974	0.995
FTD	Oligo	SNX30	-0.00	0.10	-0.03	0.974	0.992
FTD	IN_ADARB2	ABCA1	0.01	0.20	0.03	0.974	1
FTD	PC	FBXO42	0.01	0.23	0.03	0.974	0.996
FTD	VLMC	MED4	0.01	0.31	0.03	0.974	1
FTD	Astro	SGPP1	0.00	0.09	0.03	0.974	0.992
FTD	EN_L2_3_IT	STOML2	0.00	0.13	0.03	0.974	0.995
FTD	Astro	SCG5	0.01	0.16	0.03	0.974	0.992
FTD	IN_ADARB2	RNASEH2B	0.01	0.16	0.03	0.974	1
FTD	EN_L6_IT_2	PHLPP2	0.00	0.12	0.03	0.974	0.996
FTD	EN_L6B	BEGAIN	0.01	0.22	0.03	0.974	0.995
FTD	EN_L6_IT_1	ATXN1	-0.00	0.14	-0.03	0.974	0.996
FTD	EN_L6_CT	ACSM3	0.01	0.32	0.03	0.974	0.996
FTD	IN_PVALB_CHC	LCA5	-0.01	0.30	-0.03	0.974	0.999
FTD	IN_PVALB	ENSG00000203546	-0.00	0.15	-0.03	0.974	0.997
FTD	Micro	GREM1	-0.01	0.36	-0.03	0.974	0.997
FTD	OPC	GPSM2	0.00	0.06	0.03	0.974	0.993
FTD	EN_L6_CT	MED28	-0.00	0.12	-0.03	0.974	0.996
FTD	EN_L6B	XKR7	0.01	0.21	0.03	0.974	0.995
FTD	EN_L6B	CREG2	0.01	0.22	0.03	0.974	0.995
FTD	VLMC	ZNF407	-0.01	0.25	-0.03	0.974	1
FTD	IN_ADARB2	WASF1	-0.00	0.11	-0.03	0.974	1
FTD	IN_VIP	RBM17	-0.00	0.08	-0.03	0.974	0.997
FTD	IN_ADARB2	PIGQ	-0.01	0.19	-0.03	0.974	1
FTD	IN_ADARB2	SRGAP3	0.00	0.10	0.03	0.974	1
FTD	EN_L6_CT	IPO9	-0.00	0.11	-0.03	0.974	0.996
FTD	IN_LAMP5_LHX6	HEATR6	0.01	0.24	0.03	0.974	0.994
FTD	IN_PVALB_CHC	CACNA1A	-0.00	0.12	-0.03	0.974	0.999
FTD	IN_LAMP5_RELN	CCDC90B	0.00	0.14	0.03	0.974	0.998
FTD	EN_L6_IT_1	ADIPOR1	0.01	0.20	0.03	0.974	0.996
FTD	EN_L6B	SREK1IP1	-0.00	0.15	-0.03	0.974	0.995
FTD	EN_L3_5_IT_2	USP49	0.01	0.17	0.03	0.974	0.995
FTD	OPC	RAPGEF1	-0.00	0.09	-0.03	0.974	0.993
FTD	IN_SST	RILPL2	-0.01	0.21	-0.03	0.974	0.994
FTD	EN_L5_ET	MTFR1	0.11	3.33	0.03	0.974	0.993
FTD	Oligo	RNF11	-0.00	0.07	-0.03	0.974	0.992
FTD	IN_PVALB	ANKRD18A	-0.00	0.14	-0.03	0.974	0.997
FTD	EN_L3_5_IT_1	SOGA1	-0.00	0.12	-0.03	0.974	0.993
FTD	Astro	ACOXL	-0.01	0.21	-0.03	0.974	0.992
FTD	OPC	NPY1R	0.01	0.28	0.03	0.974	0.993
FTD	EN_L6B	SMARCD1	-0.01	0.25	-0.03	0.974	0.995
FTD	Micro	PDE4DIP	0.01	0.16	0.03	0.974	0.997
FTD	IN_PVALB_CHC	DNM1	-0.00	0.11	-0.03	0.974	0.999
FTD	EN_L3_5_IT_1	SEC24A	-0.00	0.12	-0.03	0.974	0.993
FTD	IN_ADARB2	PAIP2B	0.01	0.28	0.03	0.974	1
FTD	EN_L2_3_IT	GJA1	0.01	0.20	0.03	0.974	0.995
FTD	Astro	TLR3	-0.01	0.24	-0.03	0.974	0.992
FTD	EN_L5_6_NP	TRIM24	0.00	0.14	0.03	0.974	0.998
FTD	PC	PSD3	0.01	0.21	0.03	0.974	0.996
FTD	Astro	UQCRC2	0.00	0.08	0.03	0.974	0.992
FTD	IN_PVALB	CC2D2A	0.00	0.11	0.03	0.974	0.997
FTD	EN_L6_IT_1	NCAPG2	-0.01	0.21	-0.03	0.974	0.996
FTD	EN_L6B	FAM156A	0.01	0.16	0.03	0.974	0.995
FTD	IN_LAMP5_RELN	DTX3	0.01	0.17	0.03	0.974	0.998
FTD	EN_L5_ET	MBTPS2	-0.14	4.44	-0.03	0.974	0.993
FTD	EN_L3_5_IT_3	ZDHHC8	0.00	0.12	0.03	0.974	0.995
FTD	EN_L3_5_IT_3	STX17	0.00	0.09	0.03	0.974	0.995
FTD	Astro	RNF123	0.00	0.09	0.03	0.974	0.992
FTD	Oligo	FCGR3A	0.01	0.28	0.03	0.974	0.992
FTD	IN_PVALB	PLEKHA1	0.00	0.10	0.03	0.974	0.997
FTD	IN_VIP	LYPLA1	0.00	0.08	0.03	0.974	0.997
FTD	OPC	PATZ1	0.00	0.11	0.03	0.975	0.993
FTD	EN_L6B	TTI1	0.01	0.21	0.03	0.975	0.995
FTD	EN_L6B	SBF2	0.00	0.09	0.03	0.975	0.995
FTD	OPC	AGO2	0.00	0.10	0.03	0.975	0.993
FTD	EN_L6_IT_1	ENSG00000283563	-0.01	0.28	-0.03	0.975	0.996
FTD	EN_L6_IT_1	SPRYD7	-0.01	0.16	-0.03	0.975	0.996
FTD	EN_L3_5_IT_2	PIANP	-0.00	0.15	-0.03	0.975	0.995
FTD	EN_L6_IT_1	GNB1	0.00	0.09	0.03	0.975	0.996
FTD	OPC	TIMM50	0.00	0.13	0.03	0.975	0.993
FTD	IN_LAMP5_RELN	ZC3H18	0.00	0.15	0.03	0.975	0.998
FTD	EN_L5_6_NP	ZNF117	-0.01	0.29	-0.03	0.975	0.998
FTD	IN_PVALB	GNG2	-0.01	0.23	-0.03	0.975	0.997
FTD	PC	SMAD3	-0.01	0.23	-0.03	0.975	0.996
FTD	EN_L6_CT	RCCD1	-0.01	0.23	-0.03	0.975	0.996
FTD	EN_L3_5_IT_1	DIAPH2	-0.00	0.15	-0.03	0.975	0.993
FTD	Adaptive	EEA1	-0.01	0.44	-0.03	0.975	0.996
FTD	Oligo	RAB28	0.00	0.06	0.03	0.975	0.993
FTD	EN_L3_5_IT_1	HECTD2	-0.00	0.12	-0.03	0.975	0.993
FTD	IN_VIP	PHF13	0.01	0.16	0.03	0.975	0.997
FTD	EN_L2_3_IT	KPNA7	-0.01	0.17	-0.03	0.975	0.995
FTD	OPC	IL34	-0.01	0.28	-0.03	0.975	0.993
FTD	EN_L6_IT_1	AP1S1	-0.01	0.21	-0.03	0.975	0.996
FTD	IN_LAMP5_RELN	ACBD6	0.00	0.08	0.03	0.975	0.998
FTD	VLMC	HSPG2	-0.01	0.34	-0.03	0.975	1
FTD	EN_L6B	DLG3	0.01	0.17	0.03	0.975	0.995
FTD	Astro	RBFOX1	0.00	0.14	0.03	0.975	0.992
FTD	EN_L3_5_IT_2	VASH1	-0.01	0.16	-0.03	0.975	0.995
FTD	EN_L2_3_IT	RANBP3	0.00	0.08	0.03	0.975	0.995
FTD	Micro	UTP4	0.01	0.21	0.03	0.975	0.997
FTD	IN_PVALB	BRIP1	-0.01	0.27	-0.03	0.975	0.997
FTD	EN_L6_CT	UBXN11	-0.01	0.25	-0.03	0.975	0.996
FTD	OPC	TPD52	0.00	0.09	0.03	0.975	0.993
FTD	IN_ADARB2	CCDC115	-0.01	0.30	-0.03	0.975	1
FTD	Micro	ADGRG6	0.01	0.33	0.03	0.975	0.997
FTD	IN_ADARB2	DPCD	-0.01	0.20	-0.03	0.975	1
FTD	Astro	TMED5	0.00	0.11	0.03	0.975	0.992
FTD	IN_LAMP5_LHX6	SLC35F3	-0.00	0.14	-0.03	0.975	0.994
FTD	IN_PVALB_CHC	MSL3	-0.01	0.31	-0.03	0.975	0.999
FTD	EN_L6_IT_1	MAPT	0.00	0.09	0.03	0.975	0.996
FTD	EN_L3_5_IT_3	FIS1	-0.00	0.13	-0.03	0.975	0.995
FTD	IN_PVALB_CHC	FAM151B	0.01	0.27	0.03	0.975	0.999
FTD	IN_ADARB2	NECAB1	0.01	0.23	0.03	0.975	1
FTD	Oligo	HID1	0.00	0.10	0.03	0.975	0.993
FTD	IN_LAMP5_RELN	FTCDNL1	-0.01	0.25	-0.03	0.975	0.998
FTD	EN_L6_IT_1	SHQ1	0.01	0.20	0.03	0.975	0.996
FTD	IN_VIP	MRNIP	0.00	0.09	0.03	0.975	0.997
FTD	EN_L2_3_IT	DOCK2	0.01	0.18	0.03	0.975	0.995
FTD	IN_SST	WASL	-0.00	0.10	-0.03	0.975	0.994
FTD	OPC	CXorf38	0.00	0.13	0.03	0.975	0.993
FTD	EN_L3_5_IT_3	ZNF473	-0.01	0.19	-0.03	0.975	0.995
FTD	EN_L3_5_IT_2	AFAP1L2	0.00	0.16	0.03	0.975	0.995
FTD	IN_SST	HSDL1	-0.00	0.16	-0.03	0.975	0.994
FTD	Micro	SEPHS1	0.01	0.17	0.03	0.975	0.997
FTD	IN_ADARB2	USP3	-0.00	0.13	-0.03	0.975	1
FTD	EN_L6_IT_1	MRPL34	0.01	0.23	0.03	0.975	0.996
FTD	IN_PVALB	ANAPC2	-0.01	0.24	-0.03	0.975	0.997
FTD	EN_L3_5_IT_2	CALCOCO1	0.00	0.09	0.03	0.975	0.995
FTD	IN_SST	ATP6V1B2	0.00	0.12	0.03	0.975	0.994
FTD	EN_L2_3_IT	SAFB2	0.00	0.07	0.03	0.975	0.995
FTD	EN_L3_5_IT_2	POGZ	-0.00	0.07	-0.03	0.975	0.995
FTD	EN_L6B	NAT9	0.01	0.28	0.03	0.975	0.995
FTD	Micro	GRID2IP	-0.01	0.25	-0.03	0.975	0.997
FTD	EN_L2_3_IT	SRGAP3	-0.00	0.06	-0.03	0.975	0.995
FTD	IN_VIP	DCAF10	0.00	0.05	0.03	0.975	0.997
FTD	IN_PVALB	MTDH	0.00	0.07	0.03	0.975	0.997
FTD	EN_L6B	DVL1	0.01	0.25	0.03	0.975	0.995
FTD	IN_ADARB2	CUEDC2	-0.01	0.20	-0.03	0.975	1
FTD	IN_LAMP5_LHX6	PARD6B	-0.01	0.24	-0.03	0.975	0.994
FTD	IN_PVALB	WASF1	-0.00	0.09	-0.03	0.975	0.997
FTD	EN_L5_6_NP	LYSMD4	-0.01	0.32	-0.03	0.975	0.998
FTD	Astro	MTURN	-0.00	0.13	-0.03	0.975	0.992
FTD	IN_PVALB	GSTP1	0.01	0.22	0.03	0.975	0.997
FTD	EN_L6_CT	PIK3CB	0.00	0.10	0.03	0.975	0.996
FTD	Astro	WDR44	-0.00	0.08	-0.03	0.975	0.992
FTD	EN_L5_ET	GAPDH	-0.13	4.05	-0.03	0.975	0.993
FTD	EN_L6B	STRAP	-0.01	0.17	-0.03	0.975	0.995
FTD	IN_SST	RYK	-0.00	0.07	-0.03	0.975	0.994
FTD	EN_L6_IT_1	DEGS1	0.01	0.18	0.03	0.975	0.996
FTD	EN_L6_IT_2	THOC2	0.00	0.14	0.03	0.975	0.996
FTD	OPC	TDP2	0.00	0.10	0.03	0.975	0.993
FTD	IN_LAMP5_LHX6	ANKIB1	0.00	0.08	0.03	0.975	0.994
FTD	PC	RSU1	-0.01	0.27	-0.03	0.975	0.996
FTD	EN_L6_CT	C1orf198	0.01	0.36	0.03	0.975	0.996
FTD	EN_L6_CT	CYCS	-0.01	0.24	-0.03	0.975	0.996
FTD	EN_L6_CT	GOLGA5	0.01	0.16	0.03	0.975	0.996
FTD	Astro	HRH3	0.01	0.26	0.03	0.975	0.992
FTD	OPC	GPR85	-0.01	0.17	-0.03	0.975	0.993
FTD	Oligo	TP53I3	-0.01	0.22	-0.03	0.975	0.993
FTD	IN_VIP	ARMCX3	0.00	0.11	0.03	0.975	0.997
FTD	EN_L3_5_IT_3	ZNF74	-0.00	0.14	-0.03	0.975	0.995
FTD	PVM	MSN	0.01	0.39	0.03	0.975	1
FTD	EN_L6_IT_1	AQR	-0.00	0.12	-0.03	0.975	0.996
FTD	EN_L6B	OTULIN	0.01	0.27	0.03	0.975	0.995
FTD	IN_SST	SSR2	0.00	0.15	0.03	0.975	0.994
FTD	IN_ADARB2	P2RY14	-0.01	0.29	-0.03	0.975	1
FTD	IN_LAMP5_LHX6	TRIM46	0.01	0.23	0.03	0.975	0.994
FTD	EN_L6_IT_2	TTC12	0.01	0.38	0.03	0.975	0.996
FTD	IN_LAMP5_RELN	TIAM1	-0.00	0.10	-0.03	0.975	0.998
FTD	OPC	NTPCR	0.00	0.10	0.03	0.975	0.993
FTD	EN_L2_3_IT	RAMP3	-0.01	0.30	-0.03	0.975	0.995
FTD	IN_LAMP5_RELN	COX5B	0.01	0.17	0.03	0.975	0.998
FTD	EN_L2_3_IT	MED11	-0.01	0.16	-0.03	0.975	0.995
FTD	EN_L6_CT	RPS3A	-0.01	0.20	-0.03	0.975	0.996
FTD	EN_L6_IT_1	HPS1	-0.01	0.25	-0.03	0.975	0.996
FTD	IN_VIP	VWA8	-0.00	0.06	-0.03	0.975	0.997
FTD	EN_L3_5_IT_2	ZNF573	-0.00	0.11	-0.03	0.975	0.996
FTD	EN_L3_5_IT_1	GRB14	-0.01	0.32	-0.03	0.975	0.993
FTD	IN_SST	PHF3	-0.00	0.08	-0.03	0.975	0.994
FTD	IN_PVALB_CHC	PLXDC2	0.01	0.40	0.03	0.975	0.999
FTD	EN_L6_CT	TOP3B	-0.01	0.21	-0.03	0.975	0.996
FTD	Micro	HIF3A	-0.01	0.26	-0.03	0.975	0.997
FTD	EN_L2_3_IT	SLC38A1	-0.00	0.07	-0.03	0.975	0.995
FTD	EN_L6_IT_2	LUZP2	0.01	0.47	0.03	0.975	0.996
FTD	OPC	KRBA1	0.01	0.18	0.03	0.975	0.993
FTD	OPC	SREBF1	0.01	0.17	0.03	0.975	0.993
FTD	EN_L3_5_IT_1	TRIM9	0.00	0.08	0.03	0.975	0.993
FTD	IN_SST	KDM6A	0.00	0.08	0.03	0.975	0.994
FTD	IN_VIP	MYDGF	0.00	0.12	0.03	0.975	0.997
FTD	PVM	PSPC1	-0.01	0.28	-0.03	0.975	1
FTD	EN_L3_5_IT_2	SMIM36	-0.01	0.39	-0.03	0.975	0.996
FTD	IN_SST	CHTOP	-0.00	0.12	-0.03	0.975	0.994
FTD	IN_PVALB	AGAP4	0.00	0.13	0.03	0.975	0.997
FTD	EN_L3_5_IT_1	SERINC1	0.00	0.15	0.03	0.975	0.993
FTD	EN_L6_IT_1	PWP1	0.00	0.15	0.03	0.975	0.996
FTD	EN_L6_CT	FBXO32	-0.01	0.33	-0.03	0.975	0.996
FTD	Oligo	ACOT13	0.00	0.08	0.03	0.975	0.993
FTD	IN_LAMP5_RELN	MTHFD1L	-0.00	0.14	-0.03	0.975	0.998
FTD	Micro	PCMT1	-0.00	0.10	-0.03	0.975	0.997
FTD	EN_L6_IT_1	FAM161A	0.01	0.21	0.03	0.975	0.996
FTD	EN_L5_6_NP	MTRF1L	0.01	0.25	0.03	0.975	0.998
FTD	EN_L3_5_IT_3	PSMG4	-0.00	0.13	-0.03	0.975	0.995
FTD	EN_L6B	SLC4A10	-0.00	0.09	-0.03	0.975	0.995
FTD	EN_L6_IT_2	MRPS36	-0.01	0.23	-0.03	0.975	0.996
FTD	Oligo	SYNPR	-0.00	0.15	-0.03	0.975	0.993
FTD	EN_L3_5_IT_3	WDR74	-0.01	0.21	-0.03	0.975	0.995
FTD	IN_PVALB_CHC	TOMM20	0.01	0.19	0.03	0.975	0.999
FTD	IN_LAMP5_LHX6	ARL2BP	0.01	0.23	0.03	0.975	0.994
FTD	IN_VIP	LEPROTL1	0.00	0.09	0.03	0.975	0.997
FTD	IN_LAMP5_RELN	RABGAP1L	-0.00	0.08	-0.03	0.975	0.998
FTD	PVM	TTC27	0.01	0.35	0.03	0.975	1
FTD	EN_L6B	TBCA	0.00	0.11	0.03	0.975	0.995
FTD	PVM	ADGRB3	0.01	0.44	0.03	0.975	1
FTD	Oligo	BEND3	0.00	0.14	0.03	0.975	0.993
FTD	IN_ADARB2	ZNF66	0.01	0.17	0.03	0.975	1
FTD	PVM	NR3C2	0.02	0.53	0.03	0.975	1
FTD	IN_PVALB	TMEM120B	0.00	0.11	0.03	0.975	0.997
FTD	Endo	PPP1R12A	-0.00	0.15	-0.03	0.975	0.998
FTD	EN_L3_5_IT_2	QSOX2	0.00	0.12	0.03	0.975	0.996
FTD	EN_L6_IT_2	GANC	0.01	0.25	0.03	0.975	0.996
FTD	EN_L3_5_IT_1	ALG5	-0.00	0.13	-0.03	0.975	0.993
FTD	Micro	UBE4B	-0.00	0.09	-0.03	0.975	0.997
FTD	EN_L2_3_IT	MGLL	0.00	0.10	0.03	0.975	0.995
FTD	EN_L2_3_IT	USP7	0.00	0.06	0.03	0.975	0.995
FTD	PC	FAM133B	0.01	0.21	0.03	0.975	0.996
FTD	IN_LAMP5_RELN	ZNF641	-0.01	0.18	-0.03	0.975	0.998
FTD	IN_PVALB_CHC	CORO1C	0.01	0.18	0.03	0.975	0.999
FTD	EN_L3_5_IT_2	SFXN4	0.00	0.14	0.03	0.975	0.996
FTD	EN_L3_5_IT_2	SYS1-DBNDD2	-0.00	0.13	-0.03	0.975	0.996
FTD	Endo	VPS13C	-0.00	0.13	-0.03	0.975	0.998
FTD	IN_PVALB	CCDC24	0.01	0.22	0.03	0.975	0.997
FTD	IN_ADARB2	TLE4	0.01	0.25	0.03	0.975	1
FTD	IN_VIP	MRAS	-0.00	0.09	-0.03	0.975	0.997
FTD	EN_L3_5_IT_1	CCN3	0.01	0.26	0.03	0.975	0.993
FTD	EN_L6_IT_1	WTAP	-0.00	0.13	-0.03	0.975	0.996
FTD	EN_L2_3_IT	SLC36A1	0.00	0.13	0.03	0.975	0.995
FTD	EN_L6B	ECT2	-0.01	0.36	-0.03	0.975	0.995
FTD	EN_L6_CT	IRS1	-0.01	0.23	-0.03	0.975	0.996
FTD	EN_L3_5_IT_2	USP4	0.00	0.10	0.03	0.975	0.996
FTD	IN_LAMP5_LHX6	LPIN2	0.00	0.15	0.03	0.975	0.994
FTD	IN_SST	MTRF1	0.01	0.19	0.03	0.975	0.994
FTD	VLMC	ADAM17	-0.01	0.32	-0.03	0.975	1
FTD	Astro	RAB20	-0.01	0.24	-0.03	0.975	0.993
FTD	EN_L6_IT_1	LMBR1	-0.00	0.13	-0.03	0.975	0.996
FTD	IN_VIP	IFT27	0.00	0.12	0.03	0.975	0.997
FTD	IN_PVALB_CHC	ELAPOR1	0.01	0.19	0.03	0.975	0.999
FTD	EN_L3_5_IT_3	BEGAIN	0.01	0.17	0.03	0.975	0.995
FTD	VLMC	SCAF4	0.01	0.26	0.03	0.975	1
FTD	EN_L6_IT_1	HECA	-0.01	0.21	-0.03	0.975	0.996
FTD	OPC	SULF2	0.00	0.11	0.03	0.975	0.994
FTD	IN_VIP	UNC5B	-0.01	0.17	-0.03	0.975	0.997
FTD	EN_L6_IT_1	CLMP	0.01	0.32	0.03	0.975	0.996
FTD	EN_L6_IT_2	CISD1	0.01	0.18	0.03	0.975	0.996
FTD	EN_L6_IT_1	MMAB	0.01	0.23	0.03	0.975	0.996
FTD	IN_VIP	PARM1	0.00	0.09	0.03	0.975	0.997
FTD	EN_L6B	ZNF66	0.01	0.19	0.03	0.975	0.995
FTD	EN_L6_IT_1	PDXK	0.00	0.14	0.03	0.975	0.996
FTD	SMC	PTBP3	0.02	0.55	0.03	0.975	0.998
FTD	Micro	ZER1	-0.00	0.16	-0.03	0.975	0.997
FTD	OPC	ABCD3	0.00	0.07	0.03	0.975	0.994
FTD	IN_LAMP5_LHX6	UGP2	-0.00	0.14	-0.03	0.975	0.994
FTD	IN_VIP	EIF3G	-0.00	0.15	-0.03	0.975	0.997
FTD	IN_VIP	KLHL12	0.00	0.11	0.03	0.975	0.997
FTD	IN_PVALB	AMER2	-0.00	0.13	-0.03	0.975	0.997
FTD	IN_PVALB	BEST3	-0.01	0.32	-0.03	0.975	0.997
FTD	EN_L5_6_NP	CPSF1	-0.01	0.29	-0.03	0.975	0.998
FTD	IN_ADARB2	CFAP36	-0.00	0.13	-0.03	0.975	1
FTD	IN_VIP	ZFHX3	-0.00	0.11	-0.03	0.975	0.997
FTD	Micro	TSR1	-0.01	0.19	-0.03	0.975	0.997
FTD	EN_L2_3_IT	ATF7IP2	0.00	0.11	0.03	0.975	0.995
FTD	Micro	FAM241A	-0.01	0.28	-0.03	0.975	0.997
FTD	EN_L3_5_IT_1	TMEM94	-0.01	0.17	-0.03	0.975	0.993
FTD	EN_L6_IT_1	ABHD6	0.01	0.19	0.03	0.976	0.996
FTD	IN_ADARB2	UBR1	0.00	0.09	0.03	0.976	1
FTD	EN_L6_IT_2	ZNF615	-0.01	0.24	-0.03	0.976	0.996
FTD	EN_L3_5_IT_1	DELE1	0.00	0.12	0.03	0.976	0.993
FTD	IN_LAMP5_RELN	TRMT2B	0.01	0.20	0.03	0.976	0.998
FTD	EN_L5_ET	DNAJC21	0.15	4.97	0.03	0.976	0.994
FTD	EN_L3_5_IT_3	CDAN1	0.00	0.15	0.03	0.976	0.995
FTD	IN_LAMP5_RELN	STX6	-0.00	0.15	-0.03	0.976	0.998
FTD	Oligo	HYKK	0.01	0.27	0.03	0.976	0.993
FTD	EN_L5_6_NP	NEURL1	0.00	0.15	0.03	0.976	0.998
FTD	IN_VIP	TRIM46	0.00	0.13	0.03	0.976	0.997
FTD	EN_L6_IT_1	GCFC2	0.00	0.12	0.03	0.976	0.996
FTD	OPC	HDHD2	-0.01	0.20	-0.03	0.976	0.994
FTD	EN_L2_3_IT	MID1IP1	0.01	0.19	0.03	0.976	0.995
FTD	IN_VIP	PKD1L3	-0.01	0.24	-0.03	0.976	0.997
FTD	IN_SST	SLC26A2	-0.01	0.19	-0.03	0.976	0.994
FTD	IN_LAMP5_RELN	ZNF280C	-0.01	0.18	-0.03	0.976	0.998
FTD	EN_L6_CT	KMT2E	0.00	0.08	0.03	0.976	0.996
FTD	Micro	SRP72	0.00	0.13	0.03	0.976	0.997
FTD	OPC	PEX7	-0.00	0.11	-0.03	0.976	0.994
FTD	IN_ADARB2	CHST6	0.01	0.23	0.03	0.976	1
FTD	IN_LAMP5_LHX6	ATP2B2	0.00	0.12	0.03	0.976	0.994
FTD	Oligo	PYM1	0.00	0.10	0.03	0.976	0.993
FTD	EN_L2_3_IT	TMEM259	0.00	0.11	0.03	0.976	0.995
FTD	IN_LAMP5_LHX6	ANK1	0.00	0.12	0.03	0.976	0.994
FTD	IN_PVALB	LCA5L	-0.01	0.29	-0.03	0.976	0.997
FTD	IN_ADARB2	GTF2H1	0.00	0.14	0.03	0.976	1
FTD	Astro	ZNF287	0.00	0.11	0.03	0.976	0.993
FTD	OPC	TTC26	-0.00	0.14	-0.03	0.976	0.994
FTD	EN_L5_6_NP	FAM222B	0.00	0.15	0.03	0.976	0.998
FTD	Astro	RRBP1	0.00	0.15	0.03	0.976	0.993
FTD	IN_SST	ESR2	-0.00	0.16	-0.03	0.976	0.994
FTD	IN_SST	ROBO1	0.00	0.10	0.03	0.976	0.994
FTD	IN_LAMP5_RELN	UNC119B	0.01	0.21	0.03	0.976	0.998
FTD	EN_L3_5_IT_3	MISP3	0.01	0.22	0.03	0.976	0.995
FTD	EN_L2_3_IT	LRRIQ3	0.01	0.30	0.03	0.976	0.995
FTD	Micro	HIP1	-0.00	0.16	-0.03	0.976	0.997
FTD	PVM	EP400	-0.01	0.29	-0.03	0.976	1
FTD	Astro	PROCR	0.01	0.20	0.03	0.976	0.993
FTD	EN_L3_5_IT_3	DCAF4	-0.01	0.18	-0.03	0.976	0.995
FTD	OPC	CEP70	0.00	0.07	0.03	0.976	0.994
FTD	EN_L6_CT	PISD	-0.00	0.13	-0.03	0.976	0.996
FTD	EN_L6_CT	STX1A	-0.00	0.16	-0.03	0.976	0.996
FTD	IN_ADARB2	MIA2	0.00	0.11	0.03	0.976	1
FTD	EN_L6_IT_1	PPP1R8	0.01	0.18	0.03	0.976	0.996
FTD	IN_ADARB2	PTRH1	0.01	0.24	0.03	0.976	1
FTD	EN_L5_ET	ABCB1	-0.09	2.96	-0.03	0.976	0.994
FTD	IN_VIP	ATP5MC1	0.00	0.15	0.03	0.976	0.997
FTD	EN_L3_5_IT_1	RNF165	-0.00	0.13	-0.03	0.976	0.993
FTD	Astro	NUDT9	-0.00	0.07	-0.03	0.976	0.993
FTD	EN_L6B	PHKB	-0.00	0.11	-0.03	0.976	0.995
FTD	EN_L6_IT_2	COPS3	0.01	0.22	0.03	0.976	0.997
FTD	EN_L3_5_IT_2	FAM114A2	0.01	0.18	0.03	0.976	0.996
FTD	Micro	C16orf70	0.00	0.15	0.03	0.976	0.997
FTD	IN_LAMP5_RELN	UBE2F-SCLY	0.01	0.27	0.03	0.976	0.998
FTD	EN_L5_6_NP	SH3GL3	0.00	0.11	0.03	0.976	0.998
FTD	IN_SST	SPOPL	-0.00	0.12	-0.03	0.976	0.994
FTD	PC	SRSF11	-0.00	0.15	-0.03	0.976	0.996
FTD	EN_L3_5_IT_2	WWTR1	-0.01	0.19	-0.03	0.976	0.996
FTD	PC	COMMD1	-0.01	0.21	-0.03	0.976	0.996
FTD	Micro	TPST2	-0.01	0.16	-0.03	0.976	0.997
FTD	EN_L6_CT	CD81	-0.01	0.19	-0.03	0.976	0.996
FTD	EN_L3_5_IT_3	C12orf65	-0.00	0.11	-0.03	0.976	0.995
FTD	Oligo	SHARPIN	-0.00	0.07	-0.03	0.976	0.993
FTD	EN_L3_5_IT_3	RSPRY1	-0.00	0.09	-0.03	0.976	0.995
FTD	EN_L2_3_IT	TPRG1	0.01	0.21	0.03	0.976	0.995
FTD	Astro	C1RL	-0.01	0.34	-0.03	0.976	0.993
FTD	IN_ADARB2	SORD	0.01	0.28	0.03	0.976	1
FTD	Astro	BEX5	0.01	0.21	0.03	0.976	0.993
FTD	IN_VIP	ZNF420	0.00	0.10	0.03	0.976	0.997
FTD	IN_PVALB	MRPL19	0.00	0.12	0.03	0.976	0.997
FTD	IN_PVALB_CHC	CFL2	-0.01	0.25	-0.03	0.976	0.999
FTD	IN_LAMP5_RELN	TMEM170B	-0.00	0.13	-0.03	0.976	0.998
FTD	IN_PVALB_CHC	CISD2	0.01	0.26	0.03	0.976	0.999
FTD	IN_LAMP5_RELN	ITGA3	0.00	0.15	0.03	0.976	0.998
FTD	EN_L5_6_NP	RAP2A	-0.00	0.16	-0.03	0.976	0.998
FTD	EN_L5_ET	TAGLN3	0.11	3.65	0.03	0.976	0.994
FTD	Endo	SRSF10	0.01	0.22	0.03	0.976	0.998
FTD	PVM	JAK1	0.01	0.23	0.03	0.976	1
FTD	EN_L3_5_IT_1	CHAF1B	0.01	0.21	0.03	0.976	0.993
FTD	EN_L6_CT	POP1	0.01	0.20	0.03	0.976	0.996
FTD	EN_L3_5_IT_1	MT-CO2	-0.00	0.10	-0.03	0.976	0.993
FTD	IN_PVALB	CMBL	-0.01	0.19	-0.03	0.976	0.997
FTD	IN_PVALB	MYRFL	-0.01	0.36	-0.03	0.976	0.997
FTD	EN_L3_5_IT_2	NDUFS5	0.00	0.12	0.03	0.976	0.996
FTD	EN_L6B	RAD18	-0.00	0.16	-0.03	0.976	0.995
FTD	EN_L6_IT_1	TMEM178A	0.00	0.12	0.03	0.976	0.996
FTD	EN_L6_IT_1	DCLK2	-0.00	0.12	-0.03	0.976	0.996
FTD	IN_VIP	PTCD1	-0.01	0.22	-0.03	0.976	0.997
FTD	Micro	TERF1	-0.00	0.13	-0.03	0.976	0.997
FTD	IN_VIP	BAG4	0.00	0.10	0.03	0.976	0.997
FTD	IN_SST	MAP1S	-0.01	0.19	-0.03	0.976	0.994
FTD	IN_LAMP5_LHX6	CCDC117	-0.01	0.28	-0.03	0.976	0.994
FTD	EN_L5_6_NP	ORC4	0.00	0.13	0.03	0.976	0.998
FTD	IN_ADARB2	PSME4	0.00	0.12	0.03	0.976	1
FTD	PC	PALD1	0.01	0.25	0.03	0.976	0.996
FTD	IN_PVALB	G3BP2	0.00	0.09	0.03	0.976	0.997
FTD	IN_SST	SLIT2	-0.01	0.21	-0.03	0.976	0.994
FTD	IN_PVALB	PARG	0.00	0.10	0.03	0.976	0.997
FTD	IN_VIP	MAP3K4	-0.00	0.06	-0.03	0.976	0.997
FTD	IN_ADARB2	JMY	-0.00	0.09	-0.03	0.976	1
FTD	IN_LAMP5_RELN	MPHOSPH10	0.00	0.15	0.03	0.976	0.998
FTD	Micro	TTPAL	-0.01	0.26	-0.03	0.976	0.997
FTD	IN_PVALB	SF3B6	0.01	0.17	0.03	0.976	0.997
FTD	EN_L2_3_IT	PIEZO1	-0.01	0.19	-0.03	0.976	0.995
FTD	EN_L3_5_IT_3	ZNF235	0.00	0.11	0.03	0.976	0.995
FTD	Oligo	SLC4A3	0.01	0.22	0.03	0.976	0.993
FTD	EN_L3_5_IT_3	ZUP1	0.00	0.11	0.03	0.976	0.995
FTD	IN_PVALB	CTBP1	0.00	0.12	0.03	0.976	0.997
FTD	PC	WAPL	-0.01	0.18	-0.03	0.976	0.996
FTD	EN_L3_5_IT_3	CDC42SE1	0.00	0.12	0.03	0.976	0.995
FTD	EN_L3_5_IT_2	EIF2S1	0.00	0.10	0.03	0.976	0.996
FTD	Endo	CLTA	-0.01	0.23	-0.03	0.976	0.998
FTD	EN_L5_ET	AK3	0.12	4.05	0.03	0.976	0.994
FTD	Astro	CTBP1	-0.00	0.08	-0.03	0.976	0.993
FTD	IN_PVALB	NKAPL	-0.01	0.27	-0.03	0.976	0.997
FTD	PC	ARIH1	-0.01	0.18	-0.03	0.976	0.996
FTD	EN_L6_IT_2	SEC14L1	0.01	0.20	0.03	0.976	0.997
FTD	EN_L3_5_IT_1	ZMYM4	-0.00	0.08	-0.03	0.976	0.993
FTD	EN_L6_IT_1	GTDC1	-0.00	0.10	-0.03	0.976	0.996
FTD	EN_L5_ET	CCDC88A	-0.06	2.12	-0.03	0.976	0.994
FTD	IN_SST	ADAP2	-0.01	0.20	-0.03	0.976	0.994
FTD	EN_L3_5_IT_2	SLC1A1	-0.00	0.09	-0.03	0.976	0.996
FTD	IN_ADARB2	MAPK3	0.01	0.23	0.03	0.976	1
FTD	EN_L3_5_IT_3	TCF4	-0.00	0.07	-0.03	0.976	0.995
FTD	EN_L6B	LRCH1	-0.00	0.13	-0.03	0.976	0.995
FTD	EN_L3_5_IT_3	CSRP1	-0.01	0.20	-0.03	0.976	0.995
FTD	IN_PVALB	TNK2	-0.00	0.11	-0.03	0.976	0.997
FTD	EN_L6_IT_2	NCBP1	0.00	0.17	0.03	0.976	0.997
FTD	IN_PVALB	RBFOX1	-0.00	0.06	-0.03	0.976	0.997
FTD	IN_LAMP5_RELN	AP1S2	-0.00	0.12	-0.03	0.976	0.998
FTD	IN_LAMP5_RELN	GUCA1B	-0.01	0.27	-0.03	0.976	0.998
FTD	EN_L3_5_IT_2	TYW1B	-0.00	0.10	-0.03	0.976	0.996
FTD	EN_L6B	HYOU1	-0.01	0.23	-0.03	0.976	0.995
FTD	IN_LAMP5_RELN	SLC39A10	0.00	0.12	0.03	0.976	0.998
FTD	IN_PVALB	BTBD9	-0.00	0.10	-0.03	0.976	0.997
FTD	EN_L6B	C9orf24	-0.01	0.25	-0.03	0.976	0.995
FTD	EN_L2_3_IT	SLC25A17	0.00	0.09	0.03	0.976	0.995
FTD	EN_L3_5_IT_1	ZC3H3	-0.00	0.16	-0.03	0.976	0.993
FTD	EN_L2_3_IT	GRIN2A	-0.00	0.05	-0.03	0.976	0.995
FTD	Oligo	PDLIM7	-0.01	0.22	-0.03	0.976	0.993
FTD	EN_L6_CT	DTX4	-0.01	0.22	-0.03	0.976	0.996
FTD	Oligo	ERICH2	0.01	0.23	0.03	0.976	0.993
FTD	EN_L3_5_IT_3	CRPPA	0.00	0.10	0.03	0.976	0.995
FTD	EN_L6B	KCNB2	-0.01	0.17	-0.03	0.976	0.995
FTD	EN_L2_3_IT	C6orf58	-0.01	0.23	-0.03	0.976	0.995
FTD	EN_L3_5_IT_1	MTMR1	-0.00	0.13	-0.03	0.976	0.993
FTD	EN_L3_5_IT_3	HIPK2	0.00	0.12	0.03	0.976	0.995
FTD	IN_SST	GATD1	0.01	0.17	0.03	0.976	0.994
FTD	EN_L3_5_IT_3	SEPTIN9	0.00	0.13	0.03	0.976	0.995
FTD	IN_LAMP5_LHX6	C12orf75	-0.01	0.28	-0.03	0.976	0.995
FTD	IN_PVALB	ZNF785	0.00	0.13	0.03	0.976	0.997
FTD	IN_PVALB	KCTD2	-0.00	0.12	-0.03	0.976	0.997
FTD	EN_L6B	TBPL1	-0.01	0.17	-0.03	0.976	0.995
FTD	VLMC	EIF4B	0.01	0.35	0.03	0.976	1
FTD	IN_PVALB_CHC	RAB11A	0.01	0.21	0.03	0.976	0.999
FTD	EN_L2_3_IT	SYCE1L	-0.01	0.23	-0.03	0.976	0.995
FTD	IN_SST	HSPA14	-0.00	0.15	-0.03	0.976	0.994
FTD	Astro	UBQLN1	0.00	0.09	0.03	0.976	0.993
FTD	IN_VIP	ZFAND2B	0.00	0.15	0.03	0.976	0.997
FTD	OPC	CORO6	0.01	0.26	0.03	0.976	0.994
FTD	EN_L6_IT_2	TSPYL4	0.01	0.21	0.03	0.976	0.997
FTD	EN_L5_ET	ZNF438	-0.08	2.54	-0.03	0.976	0.994
FTD	Micro	PKD2	0.00	0.10	0.03	0.976	0.997
FTD	EN_L6_IT_2	EHD3	0.01	0.21	0.03	0.976	0.997
FTD	IN_VIP	AP3S2	-0.01	0.18	-0.03	0.976	0.997
FTD	EN_L2_3_IT	CLGN	-0.00	0.14	-0.03	0.976	0.995
FTD	Oligo	RFTN1	0.00	0.14	0.03	0.976	0.993
FTD	EN_L6_CT	SULF2	0.01	0.37	0.03	0.976	0.996
FTD	OPC	NCBP3	-0.00	0.08	-0.03	0.976	0.994
FTD	Oligo	IL17RA	0.00	0.11	0.03	0.976	0.993
FTD	IN_PVALB	PATZ1	-0.01	0.18	-0.03	0.976	0.997
FTD	EN_L6_CT	PGM1	0.01	0.23	0.03	0.976	0.996
FTD	Micro	KCMF1	-0.00	0.09	-0.03	0.976	0.997
FTD	EN_L6_IT_2	CTSB	-0.01	0.18	-0.03	0.976	0.997
FTD	PVM	NPL	-0.01	0.29	-0.03	0.976	1
FTD	IN_PVALB_CHC	PPP2R5E	0.00	0.13	0.03	0.976	0.999
FTD	IN_SST	SPRED2	0.01	0.29	0.03	0.976	0.994
FTD	IN_LAMP5_RELN	TMEM117	0.00	0.10	0.03	0.976	0.998
FTD	EN_L3_5_IT_3	CAMTA2	-0.00	0.10	-0.03	0.976	0.995
FTD	Endo	BMT2	-0.01	0.27	-0.03	0.976	0.998
FTD	IN_LAMP5_RELN	SCAF4	0.00	0.13	0.03	0.976	0.998
FTD	IN_PVALB	MEGF11	-0.01	0.18	-0.03	0.976	0.997
FTD	EN_L5_6_NP	PIK3CD	-0.01	0.23	-0.03	0.976	0.998
FTD	IN_ADARB2	ARHGAP17	-0.00	0.12	-0.03	0.976	1
FTD	IN_ADARB2	SCN3B	0.00	0.12	0.03	0.976	1
FTD	PVM	CREB1	-0.01	0.26	-0.03	0.976	1
FTD	OPC	SLC7A2	0.00	0.13	0.03	0.976	0.994
FTD	EN_L3_5_IT_2	ERMP1	-0.00	0.10	-0.03	0.976	0.996
FTD	Astro	RNF167	0.00	0.10	0.03	0.976	0.993
FTD	Endo	MACO1	-0.01	0.24	-0.03	0.976	0.998
FTD	Astro	PRDM2	0.00	0.06	0.03	0.976	0.993
FTD	Oligo	SYNM	0.00	0.13	0.03	0.976	0.993
FTD	IN_PVALB_CHC	COL4A1	0.01	0.17	0.03	0.976	0.999
FTD	EN_L6_IT_1	NCBP2	-0.01	0.18	-0.03	0.976	0.996
FTD	EN_L6B	PHF21A	-0.00	0.13	-0.03	0.976	0.995
FTD	EN_L3_5_IT_3	CYP4Z1	0.00	0.15	0.03	0.976	0.995
FTD	IN_VIP	TMEM151B	-0.01	0.22	-0.03	0.976	0.997
FTD	Micro	SNRPB2	0.00	0.14	0.03	0.976	0.997
FTD	Endo	ZNF326	-0.01	0.21	-0.03	0.976	0.998
FTD	Oligo	XKR4	-0.00	0.16	-0.03	0.976	0.993
FTD	EN_L3_5_IT_2	GJB7	0.01	0.26	0.03	0.976	0.996
FTD	Astro	TMEM163	0.00	0.15	0.03	0.976	0.993
FTD	EN_L3_5_IT_2	NAB1	-0.00	0.11	-0.03	0.976	0.996
FTD	IN_PVALB_CHC	SNX9	0.00	0.15	0.03	0.976	0.999
FTD	EN_L2_3_IT	BCAR3	-0.01	0.19	-0.03	0.976	0.995
FTD	EN_L6_CT	ARFGAP1	0.01	0.18	0.03	0.976	0.996
FTD	IN_VIP	PRRT3	0.00	0.15	0.03	0.976	0.997
FTD	IN_VIP	ENSG00000272162	-0.00	0.13	-0.03	0.976	0.997
FTD	EN_L6_IT_1	SORBS1	-0.00	0.11	-0.03	0.976	0.996
FTD	EN_L6_IT_1	CDKL5	0.00	0.10	0.03	0.976	0.996
FTD	OPC	B4GALT6	0.00	0.09	0.03	0.976	0.994
FTD	IN_PVALB	ST8SIA4	-0.00	0.11	-0.03	0.976	0.997
FTD	VLMC	ANKRD44	-0.01	0.30	-0.03	0.976	1
FTD	Oligo	THYN1	0.00	0.09	0.03	0.976	0.993
FTD	EN_L6_CT	KCNK9	-0.00	0.15	-0.03	0.976	0.996
FTD	IN_PVALB	GADD45A	0.01	0.28	0.03	0.976	0.997
FTD	EN_L6B	BCL2	0.01	0.23	0.03	0.976	0.995
FTD	EN_L5_ET	CELSR2	0.14	4.65	0.03	0.976	0.994
FTD	EN_L3_5_IT_3	OR3A2	0.01	0.23	0.03	0.976	0.995
FTD	VLMC	BCLAF3	0.01	0.26	0.03	0.976	1
FTD	IN_PVALB	GNAL	-0.00	0.08	-0.03	0.977	0.997
FTD	IN_PVALB	EPHA4	-0.00	0.17	-0.03	0.977	0.997
FTD	OPC	C1orf43	-0.00	0.09	-0.03	0.977	0.994
FTD	EN_L3_5_IT_1	PDE10A	0.01	0.20	0.03	0.977	0.994
FTD	EN_L2_3_IT	TAC3	0.01	0.27	0.03	0.977	0.995
FTD	EN_L2_3_IT	NUDCD1	0.00	0.07	0.03	0.977	0.995
FTD	IN_ADARB2	NMNAT3	-0.01	0.18	-0.03	0.977	1
FTD	Astro	ZNF862	0.00	0.07	0.03	0.977	0.993
FTD	Adaptive	ZMYM2	-0.01	0.29	-0.03	0.977	0.996
FTD	PC	ZNF131	0.01	0.22	0.03	0.977	0.996
FTD	EN_L6_IT_1	FAM120A	-0.00	0.10	-0.03	0.977	0.996
FTD	SMC	TCF7L2	0.01	0.48	0.03	0.977	0.998
FTD	IN_PVALB	EEF1AKMT2	0.01	0.32	0.03	0.977	0.997
FTD	EN_L3_5_IT_2	CNTN5	-0.00	0.10	-0.03	0.977	0.996
FTD	IN_PVALB	DCTN1	-0.00	0.15	-0.03	0.977	0.997
FTD	OPC	AGFG2	-0.00	0.15	-0.03	0.977	0.994
FTD	EN_L6B	POLR1F	0.01	0.28	0.03	0.977	0.995
FTD	IN_VIP	TOGARAM1	0.00	0.06	0.03	0.977	0.997
FTD	IN_ADARB2	TFB2M	-0.01	0.27	-0.03	0.977	1
FTD	EN_L6_IT_1	AP3S1	-0.00	0.11	-0.03	0.977	0.996
FTD	PVM	ST3GAL1	-0.01	0.36	-0.03	0.977	1
FTD	IN_PVALB	SMPDL3A	-0.00	0.13	-0.03	0.977	0.997
FTD	EN_L6_CT	NSMF	0.00	0.16	0.03	0.977	0.996
FTD	EN_L2_3_IT	PAX6	0.01	0.24	0.03	0.977	0.995
FTD	EN_L6B	FAM110B	0.01	0.21	0.03	0.977	0.995
FTD	Endo	PGK1	0.01	0.26	0.03	0.977	0.998
FTD	Micro	MCRIP1	-0.01	0.21	-0.03	0.977	0.997
FTD	EN_L2_3_IT	GATAD2A	-0.00	0.12	-0.03	0.977	0.995
FTD	Astro	PDE1C	0.01	0.18	0.03	0.977	0.993
FTD	EN_L2_3_IT	PUF60	-0.00	0.10	-0.03	0.977	0.995
FTD	EN_L3_5_IT_1	ZNF814	-0.00	0.14	-0.03	0.977	0.994
FTD	IN_ADARB2	STXBP6	0.01	0.29	0.03	0.977	1
FTD	IN_VIP	USP28	-0.00	0.08	-0.03	0.977	0.997
FTD	Astro	CARF	0.00	0.07	0.03	0.977	0.993
FTD	Astro	MAEA	0.00	0.08	0.03	0.977	0.993
FTD	EN_L3_5_IT_2	NAPB	0.00	0.11	0.03	0.977	0.996
FTD	EN_L6_CT	NDRG4	0.00	0.12	0.03	0.977	0.996
FTD	EN_L2_3_IT	EMID1	0.00	0.17	0.03	0.977	0.995
FTD	IN_PVALB_CHC	ZBTB7A	0.00	0.16	0.03	0.977	0.999
