## Supplementary Table 4 for "Single-cell atlas of transcriptomic vulnerability across multiple neurodegenerative and neuropsychiatric diseases": 316513_file28 (part 71 of 96)

dx	assay	ID	estimate	std.error	statistic	p.value	FDR
FTD	Endo	SLTM	-0.01	0.19	-0.03	0.977	0.998
FTD	IN_PVALB_CHC	MAGI1	0.00	0.10	0.03	0.977	0.999
FTD	EN_L6_IT_1	OTUD5	0.01	0.18	0.03	0.977	0.996
FTD	EN_L6_IT_2	ZNF66	-0.01	0.23	-0.03	0.977	0.997
FTD	IN_PVALB	MAPT	0.00	0.08	0.03	0.977	0.997
FTD	EN_L2_3_IT	PLEKHG4B	0.01	0.26	0.03	0.977	0.995
FTD	EN_L2_3_IT	RBAK-RBAKDN	-0.00	0.15	-0.03	0.977	0.995
FTD	Endo	PI4KA	-0.01	0.18	-0.03	0.977	0.998
FTD	EN_L3_5_IT_2	GDF7	0.01	0.30	0.03	0.977	0.996
FTD	IN_LAMP5_RELN	CDIN1	-0.00	0.12	-0.03	0.977	0.998
FTD	IN_ADARB2	IGBP1	-0.01	0.22	-0.03	0.977	1
FTD	EN_L6_IT_1	RHBDL3	-0.01	0.26	-0.03	0.977	0.996
FTD	EN_L6B	HS3ST3B1	0.01	0.35	0.03	0.977	0.995
FTD	Endo	YBX3	-0.01	0.30	-0.03	0.977	0.998
FTD	Endo	SQSTM1	-0.01	0.32	-0.03	0.977	0.998
FTD	OPC	RAB14	-0.00	0.08	-0.03	0.977	0.994
FTD	Micro	HUS1	0.00	0.15	0.03	0.977	0.997
FTD	Oligo	MEAF6	-0.00	0.06	-0.03	0.977	0.994
FTD	IN_LAMP5_LHX6	ACAT2	-0.01	0.33	-0.03	0.977	0.995
FTD	IN_LAMP5_RELN	RPL6	0.00	0.17	0.03	0.977	0.998
FTD	Micro	NF2	0.00	0.13	0.03	0.977	0.997
FTD	VLMC	RSPRY1	-0.01	0.29	-0.03	0.977	1
FTD	EN_L6_IT_1	CTTNBP2NL	0.00	0.13	0.03	0.977	0.996
FTD	EN_L2_3_IT	RPL37	-0.00	0.08	-0.03	0.977	0.995
FTD	EN_L2_3_IT	VEGFB	0.01	0.20	0.03	0.977	0.995
FTD	IN_PVALB	KIRREL3	-0.00	0.16	-0.03	0.977	0.997
FTD	IN_VIP	NUTF2	-0.00	0.13	-0.03	0.977	0.997
FTD	EN_L6_IT_1	SH3GLB2	0.00	0.14	0.03	0.977	0.996
FTD	EN_L2_3_IT	CLTCL1	-0.01	0.31	-0.03	0.977	0.995
FTD	EN_L3_5_IT_3	ATF7IP	-0.00	0.09	-0.03	0.977	0.995
FTD	IN_PVALB	GLIPR1L2	0.01	0.31	0.03	0.977	0.997
FTD	EN_L6B	ARHGEF2	0.01	0.19	0.03	0.977	0.995
FTD	Endo	CCDC82	-0.01	0.22	-0.03	0.977	0.998
FTD	EN_L6_CT	CYB5D2	-0.00	0.15	-0.03	0.977	0.996
FTD	Oligo	SLC35A5	0.00	0.06	0.03	0.977	0.994
FTD	PVM	GAK	0.01	0.32	0.03	0.977	1
FTD	IN_LAMP5_LHX6	SGTB	-0.00	0.16	-0.03	0.977	0.995
FTD	Micro	GORASP2	-0.00	0.17	-0.03	0.977	0.997
FTD	IN_PVALB_CHC	UBFD1	0.01	0.28	0.03	0.977	0.999
FTD	EN_L5_6_NP	IRF2BP2	0.01	0.32	0.03	0.977	0.998
FTD	EN_L3_5_IT_3	LIMD1	-0.01	0.22	-0.03	0.977	0.995
FTD	Astro	GLI4	0.00	0.13	0.03	0.977	0.993
FTD	IN_PVALB_CHC	LHPP	0.01	0.20	0.03	0.977	0.999
FTD	OPC	MEX3A	0.00	0.15	0.03	0.977	0.994
FTD	PVM	ANKRD11	-0.01	0.25	-0.03	0.977	1
FTD	EN_L6_IT_2	XPO1	-0.00	0.10	-0.03	0.977	0.997
FTD	IN_ADARB2	MYRIP	0.00	0.09	0.03	0.977	1
FTD	EN_L3_5_IT_2	LRRN1	0.00	0.13	0.03	0.977	0.996
FTD	Oligo	KDM5B	-0.00	0.08	-0.03	0.977	0.994
FTD	EN_L6_IT_1	ZNF571	0.01	0.19	0.03	0.977	0.996
FTD	EN_L6_CT	ETFBKMT	-0.01	0.27	-0.03	0.977	0.996
FTD	IN_PVALB	RANGAP1	0.00	0.10	0.03	0.977	0.997
FTD	IN_LAMP5_LHX6	INA	-0.01	0.20	-0.03	0.977	0.995
FTD	IN_PVALB	TMC5	-0.01	0.28	-0.03	0.977	0.997
FTD	IN_LAMP5_LHX6	ZNF350	0.01	0.24	0.03	0.977	0.995
FTD	IN_PVALB	RFWD3	0.00	0.17	0.03	0.977	0.997
FTD	IN_LAMP5_RELN	AGBL1	0.01	0.33	0.03	0.977	0.998
FTD	IN_PVALB	BLVRB	-0.01	0.19	-0.03	0.977	0.997
FTD	Astro	CRYAA2	-0.01	0.22	-0.03	0.977	0.993
FTD	EN_L3_5_IT_2	C12orf29	-0.00	0.12	-0.03	0.977	0.996
FTD	Oligo	CDCA3	0.01	0.30	0.03	0.977	0.994
FTD	Endo	ALCAM	0.01	0.34	0.03	0.977	0.998
FTD	PVM	SQSTM1	0.01	0.48	0.03	0.977	1
FTD	IN_PVALB_CHC	PLAA	0.01	0.20	0.03	0.977	0.999
FTD	IN_PVALB	ENTR1	-0.00	0.17	-0.03	0.977	0.997
FTD	IN_VIP	SLC1A1	-0.00	0.08	-0.03	0.977	0.997
FTD	IN_PVALB	SNAPC5	0.00	0.17	0.03	0.977	0.997
FTD	OPC	TSPAN31	-0.00	0.11	-0.03	0.977	0.994
FTD	EN_L3_5_IT_1	USP24	-0.00	0.08	-0.03	0.977	0.994
FTD	IN_SST	ELOVL4	0.00	0.11	0.03	0.977	0.995
FTD	EN_L6_CT	TEX15	0.01	0.32	0.03	0.977	0.996
FTD	IN_PVALB_CHC	GMDS	0.00	0.14	0.03	0.977	0.999
FTD	IN_LAMP5_RELN	DNAJC6	0.00	0.08	0.03	0.977	0.998
FTD	EN_L2_3_IT	AAAS	-0.00	0.13	-0.03	0.977	0.995
FTD	IN_LAMP5_RELN	BEX1	-0.00	0.17	-0.03	0.977	0.998
FTD	Astro	CNTNAP3B	0.01	0.26	0.03	0.977	0.993
FTD	EN_L6B	CAPS2	-0.01	0.20	-0.03	0.977	0.995
FTD	OPC	ALKBH3	-0.00	0.11	-0.03	0.977	0.994
FTD	EN_L6_IT_1	KLHL4	0.01	0.24	0.03	0.977	0.996
FTD	OPC	TMTC3	-0.00	0.10	-0.03	0.977	0.994
FTD	Micro	TXNL4B	0.01	0.20	0.03	0.977	0.997
FTD	Micro	ACOT7	0.01	0.23	0.03	0.977	0.997
FTD	IN_VIP	ERVK3-1	-0.01	0.25	-0.03	0.977	0.997
FTD	IN_PVALB_CHC	NIPSNAP3B	0.01	0.26	0.03	0.977	0.999
FTD	EN_L6B	LONRF2	0.00	0.12	0.03	0.977	0.995
FTD	OPC	INSR	0.00	0.08	0.03	0.977	0.994
FTD	EN_L3_5_IT_2	MED9	0.00	0.12	0.03	0.977	0.996
FTD	EN_L6_IT_1	MED13	0.00	0.08	0.03	0.977	0.996
FTD	Oligo	CLIC2	0.00	0.15	0.03	0.977	0.994
FTD	IN_VIP	CLK4	-0.00	0.08	-0.03	0.977	0.997
FTD	EN_L3_5_IT_1	C1orf198	-0.01	0.27	-0.03	0.977	0.994
FTD	EN_L6_IT_2	CLASP1	0.00	0.10	0.03	0.977	0.997
FTD	IN_LAMP5_RELN	RTF2	-0.00	0.17	-0.03	0.977	0.998
FTD	OPC	INTS3	0.00	0.09	0.03	0.977	0.994
FTD	EN_L6_IT_2	C1QTNF7	0.02	0.54	0.03	0.977	0.997
FTD	OPC	SEZ6L2	-0.00	0.13	-0.03	0.977	0.994
FTD	Micro	NOTCH1	0.00	0.17	0.03	0.977	0.997
FTD	Micro	BNIP3	0.01	0.25	0.03	0.977	0.997
FTD	EN_L3_5_IT_1	DOP1A	-0.00	0.07	-0.03	0.977	0.994
FTD	EN_L3_5_IT_3	METTL2A	-0.00	0.12	-0.03	0.977	0.995
FTD	EN_L3_5_IT_2	CCNI	-0.00	0.10	-0.03	0.977	0.996
FTD	PC	STAT5B	0.01	0.23	0.03	0.977	0.996
FTD	IN_ADARB2	DNAAF1	0.01	0.19	0.03	0.977	1
FTD	IN_PVALB_CHC	MREG	0.01	0.29	0.03	0.977	0.999
FTD	EN_L3_5_IT_2	MPRIP	-0.00	0.07	-0.03	0.977	0.996
FTD	EN_L3_5_IT_2	CAMK2B	-0.00	0.08	-0.03	0.977	0.996
FTD	IN_PVALB	SLC25A40	0.00	0.12	0.03	0.977	0.997
FTD	IN_VIP	EIF2AK4	0.00	0.08	0.03	0.977	0.997
FTD	Oligo	CIAO2B	-0.00	0.07	-0.03	0.977	0.994
FTD	Astro	GRM7	-0.00	0.15	-0.03	0.977	0.993
FTD	EN_L3_5_IT_2	KLHDC4	-0.00	0.14	-0.03	0.977	0.996
FTD	IN_ADARB2	OSBPL11	0.00	0.16	0.03	0.977	1
FTD	IN_LAMP5_RELN	MICAL2	-0.00	0.10	-0.03	0.977	0.998
FTD	IN_SST	PCMTD1	0.00	0.06	0.03	0.977	0.995
FTD	PVM	CERS6	0.01	0.27	0.03	0.977	1
FTD	EN_L3_5_IT_3	TYW1B	0.00	0.09	0.03	0.977	0.995
FTD	EN_L2_3_IT	PICALM	0.00	0.06	0.03	0.977	0.995
FTD	EN_L2_3_IT	JOSD1	0.00	0.07	0.03	0.977	0.995
FTD	SMC	USP9X	0.01	0.40	0.03	0.977	0.998
FTD	IN_LAMP5_LHX6	NDUFA3	0.01	0.28	0.03	0.977	0.995
FTD	IN_VIP	DOLPP1	-0.01	0.19	-0.03	0.977	0.997
FTD	IN_SST	RANBP3	0.00	0.13	0.03	0.977	0.995
FTD	Micro	HDAC4	-0.01	0.19	-0.03	0.977	0.997
FTD	EN_L3_5_IT_2	PTH1R	-0.01	0.21	-0.03	0.977	0.996
FTD	EN_L6_IT_2	NDUFAF6	0.00	0.15	0.03	0.977	0.997
FTD	EN_L3_5_IT_3	PCDHB6	-0.01	0.24	-0.03	0.977	0.995
FTD	Astro	TMEM237	0.00	0.12	0.03	0.977	0.993
FTD	EN_L3_5_IT_3	TMCC2	0.00	0.14	0.03	0.977	0.995
FTD	EN_L6B	TNFRSF19	-0.01	0.32	-0.03	0.977	0.995
FTD	OPC	PRKCH	-0.01	0.24	-0.03	0.977	0.994
FTD	EN_L6B	CIZ1	-0.00	0.15	-0.03	0.977	0.995
FTD	IN_LAMP5_RELN	CBWD1	0.01	0.21	0.03	0.977	0.998
FTD	IN_SST	YPEL1	0.00	0.15	0.03	0.977	0.995
FTD	Micro	NPAT	0.00	0.13	0.03	0.977	0.997
FTD	IN_ADARB2	ZNF431	-0.00	0.16	-0.03	0.977	1
FTD	EN_L3_5_IT_1	KLHL25	0.01	0.19	0.03	0.977	0.994
FTD	EN_L3_5_IT_2	CBLIF	0.01	0.31	0.03	0.977	0.996
FTD	EN_L6_IT_1	GRIN2A	-0.00	0.10	-0.03	0.977	0.996
FTD	IN_LAMP5_RELN	RPL41	0.00	0.18	0.03	0.977	0.998
FTD	EN_L3_5_IT_3	SEC61G	0.00	0.15	0.03	0.977	0.995
FTD	Oligo	MXD3	-0.00	0.16	-0.03	0.977	0.994
FTD	VLMC	OSBPL3	0.01	0.45	0.03	0.977	1
FTD	IN_PVALB_CHC	ZNF471	0.01	0.27	0.03	0.977	0.999
FTD	EN_L3_5_IT_1	STARD7	0.00	0.11	0.03	0.977	0.994
FTD	Astro	MTDH	-0.00	0.06	-0.03	0.977	0.993
FTD	EN_L3_5_IT_2	UQCRQ	-0.00	0.17	-0.03	0.977	0.996
FTD	IN_PVALB	DOHH	-0.01	0.20	-0.03	0.977	0.997
FTD	IN_VIP	GPATCH3	-0.01	0.20	-0.03	0.977	0.997
FTD	EN_L6_IT_1	RIC8A	0.01	0.24	0.03	0.977	0.996
FTD	EN_L6_IT_2	NSUN6	-0.00	0.14	-0.03	0.977	0.997
FTD	EN_L3_5_IT_1	GRB10	0.00	0.10	0.03	0.977	0.994
FTD	SMC	DDR2	-0.02	0.59	-0.03	0.977	0.998
FTD	EN_L2_3_IT	SMIM11A	-0.00	0.14	-0.03	0.977	0.995
FTD	Oligo	CBFA2T2	-0.00	0.06	-0.03	0.977	0.994
FTD	IN_SST	ACADVL	-0.00	0.15	-0.03	0.977	0.995
FTD	EN_L2_3_IT	CHRNB2	-0.00	0.12	-0.03	0.977	0.995
FTD	Oligo	ZNF276	0.00	0.07	0.03	0.977	0.994
FTD	EN_L5_ET	GRIK5	0.09	3.02	0.03	0.977	0.994
FTD	EN_L6_CT	VPS11	0.01	0.21	0.03	0.977	0.996
FTD	IN_LAMP5_RELN	KCNQ4	-0.00	0.15	-0.03	0.977	0.998
FTD	IN_VIP	PARP16	0.00	0.11	0.03	0.977	0.997
FTD	IN_SST	HSD17B4	0.00	0.09	0.03	0.977	0.995
FTD	IN_SST	C19orf44	-0.00	0.16	-0.03	0.977	0.995
FTD	IN_VIP	ASTN2	-0.00	0.08	-0.03	0.977	0.997
FTD	EN_L3_5_IT_2	SPRED3	0.01	0.38	0.03	0.977	0.996
FTD	EN_L6_CT	RETREG1	0.00	0.10	0.03	0.977	0.996
FTD	Oligo	EYA4	-0.01	0.18	-0.03	0.977	0.994
FTD	IN_VIP	PLXNB2	-0.00	0.11	-0.03	0.977	0.997
FTD	IN_PVALB	CDK6	0.00	0.12	0.03	0.977	0.997
FTD	OPC	NFAT5	-0.00	0.06	-0.03	0.977	0.994
FTD	EN_L3_5_IT_1	PHYHIP	-0.00	0.16	-0.03	0.977	0.994
FTD	VLMC	ANKRD11	-0.01	0.23	-0.03	0.978	1
FTD	EN_L3_5_IT_3	ARHGAP12	0.00	0.12	0.03	0.978	0.995
FTD	OPC	TNFAIP8L1	0.01	0.23	0.03	0.978	0.994
FTD	Astro	INPP5K	0.00	0.11	0.03	0.978	0.993
FTD	EN_L6_CT	RP9	0.01	0.26	0.03	0.978	0.996
FTD	IN_PVALB_CHC	TPGS2	0.01	0.22	0.03	0.978	0.999
FTD	IN_PVALB	GRAMD2B	0.01	0.28	0.03	0.978	0.997
FTD	EN_L6B	MAPK6	0.00	0.17	0.03	0.978	0.995
FTD	EN_L6_CT	ATPAF2	-0.00	0.16	-0.03	0.978	0.996
FTD	EN_L6_CT	STXBP5L	0.00	0.09	0.03	0.978	0.996
FTD	EN_L6_CT	IQSEC3	-0.00	0.13	-0.03	0.978	0.996
FTD	OPC	PPIG	0.00	0.06	0.03	0.978	0.994
FTD	IN_VIP	ZCCHC2	-0.00	0.10	-0.03	0.978	0.997
FTD	VLMC	STAT6	0.01	0.23	0.03	0.978	1
FTD	EN_L3_5_IT_1	STAM	0.00	0.13	0.03	0.978	0.994
FTD	IN_LAMP5_LHX6	SPDYE21	-0.01	0.31	-0.03	0.978	0.995
FTD	VLMC	SHOC1	0.01	0.38	0.03	0.978	1
FTD	EN_L6_CT	ZNF778	-0.01	0.25	-0.03	0.978	0.996
FTD	OPC	C2orf88	-0.01	0.19	-0.03	0.978	0.994
FTD	IN_LAMP5_RELN	TGFB3	-0.01	0.21	-0.03	0.978	0.998
FTD	Oligo	MYL12A	0.00	0.14	0.03	0.978	0.994
FTD	IN_ADARB2	FGD5	-0.01	0.24	-0.03	0.978	1
FTD	EN_L2_3_IT	HMG20A	-0.00	0.05	-0.03	0.978	0.995
FTD	IN_PVALB	SYN2	-0.00	0.08	-0.03	0.978	0.997
FTD	EN_L6_CT	BSG	-0.00	0.14	-0.03	0.978	0.996
FTD	Oligo	DNAAF2	0.00	0.09	0.03	0.978	0.994
FTD	EN_L3_5_IT_3	YRDC	-0.01	0.23	-0.03	0.978	0.995
FTD	EN_L2_3_IT	DNAH5	-0.00	0.14	-0.03	0.978	0.995
FTD	IN_LAMP5_RELN	UBR3	0.00	0.08	0.03	0.978	0.998
FTD	EN_L2_3_IT	ZNF684	-0.01	0.18	-0.03	0.978	0.995
FTD	EN_L3_5_IT_3	NBPF14	0.01	0.28	0.03	0.978	0.995
FTD	Endo	SMARCC1	-0.01	0.18	-0.03	0.978	0.999
FTD	PVM	GPR155	0.01	0.35	0.03	0.978	1
FTD	IN_PVALB	CRYBG3	0.01	0.22	0.03	0.978	0.997
FTD	EN_L5_6_NP	FIG4	0.00	0.15	0.03	0.978	0.998
FTD	EN_L6B	B4GALNT1	0.00	0.17	0.03	0.978	0.995
FTD	Oligo	ZNF502	-0.00	0.14	-0.03	0.978	0.994
FTD	IN_VIP	CACNA1A	-0.00	0.07	-0.03	0.978	0.997
FTD	IN_LAMP5_RELN	GPATCH1	0.01	0.20	0.03	0.978	0.998
FTD	EN_L6_IT_2	CYSTM1	-0.00	0.16	-0.03	0.978	0.997
FTD	EN_L5_6_NP	BCL2L13	-0.00	0.14	-0.03	0.978	0.998
FTD	Oligo	AGTRAP	0.00	0.16	0.03	0.978	0.994
FTD	Astro	LRCH1	0.00	0.13	0.03	0.978	0.993
FTD	IN_SST	NUAK1	-0.00	0.11	-0.03	0.978	0.995
FTD	Oligo	SUGP2	0.00	0.07	0.03	0.978	0.994
FTD	Astro	C1R	0.01	0.33	0.03	0.978	0.993
FTD	IN_SST	VPS54	-0.00	0.09	-0.03	0.978	0.995
FTD	EN_L6_CT	CENPJ	-0.01	0.23	-0.03	0.978	0.996
FTD	EN_L5_ET	TACC1	0.08	2.73	0.03	0.978	0.994
FTD	EN_L3_5_IT_2	TRAF3	-0.00	0.12	-0.03	0.978	0.996
FTD	EN_L5_6_NP	PCYOX1	0.01	0.19	0.03	0.978	0.998
FTD	EN_L6_CT	COPA	-0.00	0.10	-0.03	0.978	0.996
FTD	Astro	EPHA6	0.00	0.13	0.03	0.978	0.993
FTD	IN_LAMP5_LHX6	ENSG00000268797	-0.01	0.26	-0.03	0.978	0.995
FTD	IN_PVALB	ANKRD30B	-0.01	0.29	-0.03	0.978	0.997
FTD	EN_L6_CT	MECP2	-0.00	0.11	-0.03	0.978	0.996
FTD	EN_L2_3_IT	ZNF606	0.00	0.08	0.03	0.978	0.995
FTD	IN_VIP	GTF2F2	0.00	0.07	0.03	0.978	0.997
FTD	EN_L5_ET	GPR161	0.12	4.43	0.03	0.978	0.994
FTD	EN_L5_ET	MTSS2	0.12	4.36	0.03	0.978	0.994
FTD	PC	LRCH2	-0.01	0.23	-0.03	0.978	0.996
FTD	EN_L3_5_IT_3	POGK	0.00	0.13	0.03	0.978	0.996
FTD	IN_PVALB	ZNF2	-0.01	0.19	-0.03	0.978	0.997
FTD	EN_L5_6_NP	RRN3	0.01	0.20	0.03	0.978	0.998
FTD	Oligo	UBE2Z	-0.00	0.07	-0.03	0.978	0.994
FTD	Micro	TTC7A	-0.01	0.19	-0.03	0.978	0.998
FTD	Oligo	VWC2L	0.00	0.18	0.03	0.978	0.994
FTD	EN_L5_ET	SYT4	-0.10	3.56	-0.03	0.978	0.994
FTD	Micro	ATE1	0.00	0.09	0.03	0.978	0.998
FTD	IN_ADARB2	UGGT2	0.00	0.10	0.03	0.978	1
FTD	IN_SST	PLCD3	-0.01	0.20	-0.03	0.978	0.995
FTD	IN_LAMP5_RELN	TTC37	-0.00	0.08	-0.03	0.978	0.998
FTD	EN_L3_5_IT_1	MYO1F	-0.01	0.23	-0.03	0.978	0.994
FTD	Astro	DYNC2H1	0.00	0.07	0.03	0.978	0.993
FTD	EN_L5_6_NP	GRB10	0.00	0.12	0.03	0.978	0.998
FTD	EN_L3_5_IT_2	CCDC60	-0.01	0.28	-0.03	0.978	0.996
FTD	EN_L3_5_IT_1	SYNPR	-0.00	0.13	-0.03	0.978	0.994
FTD	IN_SST	RECQL	-0.00	0.17	-0.03	0.978	0.995
FTD	EN_L3_5_IT_1	BUD31	0.01	0.22	0.03	0.978	0.994
FTD	EN_L3_5_IT_3	ZNRF2	-0.00	0.10	-0.03	0.978	0.996
FTD	EN_L5_6_NP	DPP8	0.00	0.14	0.03	0.978	0.998
FTD	IN_LAMP5_RELN	SMIM10L2A	-0.01	0.25	-0.03	0.978	0.998
FTD	Astro	FOXRED2	-0.00	0.13	-0.03	0.978	0.993
FTD	IN_SST	ULK1	-0.00	0.12	-0.03	0.978	0.995
FTD	IN_VIP	UNC13C	-0.00	0.15	-0.03	0.978	0.997
FTD	IN_LAMP5_RELN	CPD	-0.00	0.10	-0.03	0.978	0.998
FTD	Adaptive	ZNF33A	0.01	0.42	0.03	0.978	0.996
FTD	Micro	BAZ1B	-0.00	0.10	-0.03	0.978	0.998
FTD	Astro	MAPKAPK3	0.00	0.16	0.03	0.978	0.993
FTD	EN_L2_3_IT	CCNJL	0.00	0.18	0.03	0.978	0.995
FTD	EN_L6_IT_1	GALNT1	0.00	0.12	0.03	0.978	0.996
FTD	IN_PVALB	ZNF131	0.00	0.07	0.03	0.978	0.997
FTD	VLMC	SLC25A36	0.01	0.23	0.03	0.978	1
FTD	EN_L6B	RASSF4	-0.01	0.20	-0.03	0.978	0.995
FTD	IN_PVALB	DYRK2	-0.00	0.16	-0.03	0.978	0.997
FTD	OPC	TRAPPC8	0.00	0.07	0.03	0.978	0.994
FTD	EN_L5_6_NP	PDE6D	0.01	0.27	0.03	0.978	0.998
FTD	IN_VIP	ANKRD18B	-0.00	0.17	-0.03	0.978	0.997
FTD	Astro	INTS13	-0.00	0.11	-0.03	0.978	0.993
FTD	EN_L3_5_IT_1	ANO1	-0.01	0.34	-0.03	0.978	0.994
FTD	OPC	TST	0.01	0.19	0.03	0.978	0.994
FTD	IN_LAMP5_LHX6	PUS1	0.01	0.26	0.03	0.978	0.995
FTD	EN_L5_6_NP	LGI3	-0.01	0.32	-0.03	0.978	0.998
FTD	IN_PVALB_CHC	RNF168	-0.00	0.17	-0.03	0.978	0.999
FTD	PC	MYLK	-0.01	0.29	-0.03	0.978	0.996
FTD	OPC	SOX9	0.01	0.23	0.03	0.978	0.994
FTD	EN_L3_5_IT_3	VIPR2	-0.01	0.43	-0.03	0.978	0.996
FTD	OPC	OTULINL	-0.01	0.25	-0.03	0.978	0.994
FTD	Micro	A2M	-0.01	0.20	-0.03	0.978	0.998
FTD	EN_L5_6_NP	SPATA22	0.01	0.44	0.03	0.978	0.998
FTD	Oligo	TTI2	0.00	0.14	0.03	0.978	0.994
FTD	EN_L5_6_NP	LSM5	-0.01	0.25	-0.03	0.978	0.998
FTD	EN_L5_ET	MRNIP	0.12	4.37	0.03	0.978	0.994
FTD	IN_VIP	ARHGEF4	-0.00	0.10	-0.03	0.978	0.997
FTD	IN_LAMP5_LHX6	MAGI1	-0.00	0.08	-0.03	0.978	0.995
FTD	Oligo	DHRS7B	0.00	0.08	0.03	0.978	0.994
FTD	PVM	DRAM2	0.01	0.35	0.03	0.978	1
FTD	OPC	PRMT9	0.00	0.09	0.03	0.978	0.994
FTD	EN_L3_5_IT_2	NEIL1	0.00	0.12	0.03	0.978	0.996
FTD	EN_L3_5_IT_3	PDZD11	0.01	0.24	0.03	0.978	0.996
FTD	EN_L6_CT	ANKS6	-0.00	0.16	-0.03	0.978	0.996
FTD	IN_VIP	EIF1B	-0.00	0.12	-0.03	0.978	0.997
FTD	Astro	WWTR1	0.01	0.19	0.03	0.978	0.993
FTD	IN_LAMP5_LHX6	OCRL	0.01	0.20	0.03	0.978	0.995
FTD	IN_PVALB_CHC	GPRIN1	0.01	0.34	0.03	0.978	0.999
FTD	Oligo	MAGOH	-0.00	0.07	-0.03	0.978	0.994
FTD	EN_L6B	ADGRA3	-0.01	0.29	-0.03	0.978	0.995
FTD	EN_L3_5_IT_2	SLC25A26	-0.00	0.07	-0.03	0.978	0.996
FTD	IN_LAMP5_LHX6	CS	0.01	0.22	0.03	0.978	0.995
FTD	EN_L3_5_IT_2	KCNMB4	0.00	0.12	0.03	0.978	0.996
FTD	IN_PVALB_CHC	RHOBTB3	0.00	0.14	0.03	0.978	0.999
FTD	EN_L3_5_IT_3	GPR68	0.01	0.20	0.03	0.978	0.996
FTD	IN_PVALB	WNT3	-0.01	0.19	-0.03	0.978	0.997
FTD	IN_SST	CD164	-0.00	0.15	-0.03	0.978	0.995
FTD	EN_L6B	PDE4D	-0.00	0.11	-0.03	0.978	0.995
FTD	EN_L5_6_NP	MBD2	0.00	0.17	0.03	0.978	0.998
FTD	EN_L6_IT_1	UBE2D4	0.01	0.19	0.03	0.978	0.996
FTD	Micro	FIBP	0.01	0.21	0.03	0.978	0.998
FTD	EN_L6_IT_1	KDM5C	-0.00	0.16	-0.03	0.978	0.996
FTD	Micro	POLR3C	-0.00	0.15	-0.03	0.978	0.998
FTD	IN_SST	OTULIN	0.00	0.15	0.03	0.978	0.995
FTD	IN_VIP	DST	-0.00	0.05	-0.03	0.978	0.997
FTD	Astro	IFT43	0.00	0.10	0.03	0.978	0.993
FTD	EN_L5_6_NP	BAIAP3	-0.01	0.23	-0.03	0.978	0.998
FTD	IN_SST	PEX2	0.00	0.15	0.03	0.978	0.995
FTD	IN_LAMP5_RELN	TP53BP1	-0.00	0.09	-0.03	0.978	0.998
FTD	IN_PVALB	POGZ	-0.00	0.07	-0.03	0.978	0.997
FTD	Astro	MTRES1	-0.00	0.09	-0.03	0.978	0.993
FTD	EN_L5_6_NP	AGAP1	-0.00	0.09	-0.03	0.978	0.998
FTD	Astro	ZBTB5	0.00	0.09	0.03	0.978	0.993
FTD	EN_L3_5_IT_2	ITPKB	-0.00	0.18	-0.03	0.978	0.996
FTD	IN_LAMP5_RELN	JADE3	0.00	0.17	0.03	0.978	0.998
FTD	IN_LAMP5_LHX6	LRRC41	-0.00	0.17	-0.03	0.978	0.995
FTD	EN_L3_5_IT_2	VRK3	-0.00	0.14	-0.03	0.978	0.996
FTD	EN_L6_CT	SIAH1	0.00	0.17	0.03	0.978	0.996
FTD	EN_L6_IT_1	WDR19	-0.00	0.14	-0.03	0.978	0.996
FTD	Micro	MCCC1	0.00	0.10	0.03	0.978	0.998
FTD	EN_L5_6_NP	RAB11FIP4	-0.00	0.14	-0.03	0.978	0.998
FTD	IN_ADARB2	CCDC65	0.01	0.22	0.03	0.978	1
FTD	EN_L3_5_IT_1	BCAS1	-0.01	0.24	-0.03	0.978	0.994
FTD	Micro	RALBP1	0.00	0.12	0.03	0.978	0.998
FTD	EN_L6_IT_1	CLDN20	0.01	0.32	0.03	0.978	0.996
FTD	IN_SST	ILK	-0.00	0.14	-0.03	0.978	0.995
FTD	OPC	FDFT1	0.00	0.16	0.03	0.978	0.994
FTD	OPC	RBFOX3	0.00	0.18	0.03	0.978	0.994
FTD	IN_VIP	ADCYAP1R1	0.00	0.09	0.03	0.978	0.997
FTD	EN_L5_6_NP	DCUN1D1	0.00	0.17	0.03	0.978	0.998
FTD	EN_L3_5_IT_2	MEOX1	-0.01	0.28	-0.03	0.978	0.996
FTD	Astro	ZNF510	0.00	0.09	0.03	0.978	0.993
FTD	IN_SST	TXNDC15	-0.00	0.16	-0.03	0.978	0.995
FTD	EN_L5_6_NP	WHRN	0.01	0.41	0.03	0.978	0.998
FTD	IN_VIP	C9orf40	-0.01	0.20	-0.03	0.978	0.997
FTD	EN_L5_6_NP	HMGA2	0.01	0.54	0.03	0.978	0.998
FTD	EN_L6_IT_2	MIB2	0.01	0.22	0.03	0.978	0.998
FTD	EN_L6_IT_2	SH2D4A	-0.01	0.30	-0.03	0.978	0.998
FTD	IN_LAMP5_LHX6	DDX18	-0.01	0.21	-0.03	0.978	0.995
FTD	IN_ADARB2	HS3ST5	-0.00	0.16	-0.03	0.978	1
FTD	IN_PVALB	IRAG2	0.01	0.25	0.03	0.978	0.997
FTD	EN_L5_6_NP	TRIM22	0.01	0.29	0.03	0.978	0.998
FTD	PC	MAP2K4	0.01	0.21	0.03	0.978	0.996
FTD	IN_ADARB2	NELFCD	-0.00	0.17	-0.03	0.978	1
FTD	EN_L6B	CLSTN3	-0.00	0.13	-0.03	0.978	0.995
FTD	Oligo	NFILZ	0.01	0.26	0.03	0.978	0.994
FTD	IN_PVALB_CHC	NELL1	-0.01	0.37	-0.03	0.978	0.999
FTD	EN_L3_5_IT_1	YY1AP1	0.00	0.14	0.03	0.978	0.994
FTD	OPC	LIX1L	0.00	0.11	0.03	0.978	0.994
FTD	EN_L6_IT_1	ZNRF2	-0.00	0.16	-0.03	0.978	0.996
FTD	EN_L6_CT	CTSZ	-0.01	0.23	-0.03	0.978	0.996
FTD	Astro	SON	-0.00	0.09	-0.03	0.978	0.993
FTD	EN_L3_5_IT_2	PRDX4	-0.01	0.21	-0.03	0.978	0.996
FTD	IN_LAMP5_LHX6	EXOC2	0.00	0.12	0.03	0.978	0.995
FTD	Oligo	C1QC	-0.01	0.32	-0.03	0.978	0.994
FTD	IN_PVALB_CHC	HIP1R	0.01	0.31	0.03	0.978	0.999
FTD	EN_L6B	RPTOR	0.00	0.12	0.03	0.978	0.995
FTD	IN_ADARB2	NALCN	0.00	0.09	0.03	0.978	1
FTD	EN_L3_5_IT_2	ATP10D	-0.00	0.15	-0.03	0.978	0.996
FTD	Adaptive	REPS1	0.01	0.42	0.03	0.978	0.996
FTD	IN_PVALB	CACTIN	0.01	0.23	0.03	0.978	0.997
FTD	IN_SST	TTC14	-0.00	0.09	-0.03	0.978	0.995
FTD	IN_PVALB	RAB11FIP5	0.00	0.13	0.03	0.978	0.997
FTD	IN_PVALB_CHC	L1CAM	-0.01	0.25	-0.03	0.978	0.999
FTD	EN_L6_IT_1	CDH13	0.01	0.20	0.03	0.978	0.996
FTD	IN_SST	KIF5B	0.00	0.10	0.03	0.978	0.995
FTD	IN_PVALB	CAMK2G	-0.00	0.08	-0.03	0.978	0.997
FTD	EN_L3_5_IT_1	NYAP1	-0.01	0.19	-0.03	0.978	0.994
FTD	EN_L6_IT_2	LMNB1	0.01	0.26	0.03	0.978	0.998
FTD	IN_LAMP5_RELN	IARS2	0.00	0.12	0.03	0.978	0.998
FTD	EN_L3_5_IT_3	DIO1	0.01	0.27	0.03	0.978	0.996
FTD	IN_LAMP5_RELN	HOMER2	-0.00	0.09	-0.03	0.978	0.998
FTD	EN_L6_CT	TTYH3	0.01	0.19	0.03	0.978	0.996
FTD	EN_L5_6_NP	MRPL42	0.00	0.13	0.03	0.978	0.998
FTD	IN_SST	LCA5L	-0.01	0.30	-0.03	0.979	0.995
FTD	IN_SST	FILIP1L	0.01	0.22	0.03	0.979	0.995
FTD	IN_SST	KCNC3	-0.00	0.14	-0.03	0.979	0.995
FTD	OPC	LRP10	-0.01	0.20	-0.03	0.979	0.994
FTD	IN_PVALB_CHC	LDB2	-0.01	0.35	-0.03	0.979	0.999
FTD	IN_VIP	BCL11A	0.01	0.19	0.03	0.979	0.997
FTD	SMC	ASAP2	0.01	0.53	0.03	0.979	0.998
FTD	EN_L3_5_IT_2	ADPRS	0.00	0.18	0.03	0.979	0.996
FTD	Micro	SEL1L	0.00	0.10	0.03	0.979	0.998
FTD	IN_PVALB	SLC30A10	0.01	0.23	0.03	0.979	0.997
FTD	EN_L3_5_IT_2	ARCN1	0.00	0.11	0.03	0.979	0.996
FTD	IN_PVALB_CHC	ASB3	-0.00	0.10	-0.03	0.979	0.999
FTD	Astro	TRAF3IP2	-0.00	0.12	-0.03	0.979	0.993
FTD	EN_L3_5_IT_3	ZMYM3	0.00	0.14	0.03	0.979	0.996
FTD	Endo	SMG6	-0.01	0.19	-0.03	0.979	0.999
FTD	SMC	FARS2	0.01	0.54	0.03	0.979	0.998
FTD	EN_L5_ET	PGP	-0.10	3.49	-0.03	0.979	0.994
FTD	EN_L5_6_NP	ELK4	-0.01	0.21	-0.03	0.979	0.998
FTD	Oligo	SLC1A4	-0.00	0.11	-0.03	0.979	0.994
FTD	IN_VIP	ARPP21	-0.00	0.09	-0.03	0.979	0.997
FTD	EN_L5_6_NP	CHRNA4	0.01	0.26	0.03	0.979	0.998
FTD	EN_L6_IT_1	TRAM2	-0.01	0.22	-0.03	0.979	0.996
FTD	PC	IGFBP7	-0.00	0.18	-0.03	0.979	0.996
FTD	IN_ADARB2	VPS9D1	0.00	0.18	0.03	0.979	1
FTD	EN_L6_CT	RALY	0.00	0.15	0.03	0.979	0.996
FTD	EN_L6_IT_1	PGK1	-0.00	0.17	-0.03	0.979	0.996
FTD	IN_LAMP5_RELN	HPF1	0.00	0.15	0.03	0.979	0.998
FTD	EN_L6_CT	STAU1	0.00	0.11	0.03	0.979	0.996
FTD	IN_VIP	VAPA	0.00	0.08	0.03	0.979	0.997
FTD	IN_LAMP5_LHX6	ENSG00000249209	0.01	0.26	0.03	0.979	0.995
FTD	OPC	CLEC20A	-0.01	0.31	-0.03	0.979	0.994
FTD	EN_L2_3_IT	ANO2	-0.01	0.35	-0.03	0.979	0.996
FTD	Micro	C5orf22	0.00	0.16	0.03	0.979	0.998
FTD	Oligo	GRID2	0.02	0.57	0.03	0.979	0.994
FTD	IN_PVALB	TMEM271	0.01	0.23	0.03	0.979	0.997
FTD	IN_ADARB2	GOLGA5	-0.00	0.16	-0.03	0.979	1
FTD	EN_L6_IT_2	MCM9	-0.01	0.26	-0.03	0.979	0.998
FTD	EN_L2_3_IT	ZNF843	0.00	0.15	0.03	0.979	0.996
FTD	IN_LAMP5_RELN	WDR31	0.01	0.27	0.03	0.979	0.998
FTD	EN_L5_6_NP	GFOD1	0.00	0.16	0.03	0.979	0.998
FTD	EN_L3_5_IT_1	HMGN2	-0.00	0.16	-0.03	0.979	0.994
FTD	EN_L6_IT_2	HECTD2	0.01	0.30	0.03	0.979	0.998
FTD	EN_L5_6_NP	PRKAR1B	0.00	0.10	0.03	0.979	0.998
FTD	PC	TANGO6	0.01	0.24	0.03	0.979	0.996
FTD	EN_L3_5_IT_2	HECW1	0.00	0.06	0.03	0.979	0.996
FTD	EN_L3_5_IT_2	GINM1	0.00	0.11	0.03	0.979	0.996
FTD	IN_LAMP5_RELN	ELAVL1	-0.00	0.14	-0.03	0.979	0.998
FTD	Oligo	POLR2G	-0.00	0.10	-0.03	0.979	0.994
FTD	IN_VIP	ENSG00000159239	-0.01	0.29	-0.03	0.979	0.997
FTD	EN_L3_5_IT_1	CKAP5	0.00	0.09	0.03	0.979	0.994
FTD	IN_PVALB_CHC	ANKRD7	0.01	0.34	0.03	0.979	0.999
FTD	EN_L3_5_IT_3	CALM3	-0.00	0.14	-0.03	0.979	0.996
FTD	OPC	HMOX2	0.00	0.12	0.03	0.979	0.994
FTD	EN_L5_ET	NUP210	0.10	3.82	0.03	0.979	0.994
FTD	EN_L2_3_IT	SMIM12	-0.00	0.08	-0.03	0.979	0.996
FTD	IN_VIP	PABIR2	0.00	0.14	0.03	0.979	0.997
FTD	Astro	HMOX1	-0.01	0.32	-0.03	0.979	0.993
FTD	IN_PVALB_CHC	TTBK1	-0.01	0.24	-0.03	0.979	0.999
FTD	PC	RBM5	0.01	0.19	0.03	0.979	0.996
FTD	EN_L3_5_IT_3	TNFRSF11A	-0.00	0.17	-0.03	0.979	0.996
FTD	EN_L6_CT	RAD51B	-0.00	0.18	-0.03	0.979	0.996
FTD	Astro	ZNF526	-0.00	0.16	-0.03	0.979	0.993
FTD	EN_L3_5_IT_2	STAU1	0.00	0.07	0.03	0.979	0.996
FTD	EN_L6_IT_1	IL17RA	0.01	0.32	0.03	0.979	0.996
FTD	EN_L2_3_IT	MYO18A	-0.00	0.08	-0.03	0.979	0.996
FTD	IN_SST	ABR	0.00	0.10	0.03	0.979	0.995
FTD	EN_L6_CT	ADAL	-0.01	0.22	-0.03	0.979	0.996
FTD	IN_PVALB	TMEM97	-0.01	0.24	-0.03	0.979	0.997
FTD	IN_PVALB	EIF4E1B	0.01	0.20	0.03	0.979	0.997
FTD	EN_L6_CT	DSEL	-0.01	0.22	-0.03	0.979	0.996
FTD	EN_L2_3_IT	TTC30A	-0.01	0.19	-0.03	0.979	0.996
FTD	IN_PVALB_CHC	ADAM11	0.01	0.21	0.03	0.979	0.999
FTD	IN_LAMP5_LHX6	TMEM25	0.01	0.21	0.03	0.979	0.995
FTD	IN_SST	CBFB	0.00	0.18	0.03	0.979	0.995
FTD	EN_L5_ET	MGMT	-0.09	3.39	-0.03	0.979	0.994
FTD	IN_LAMP5_RELN	TSGA10	-0.00	0.19	-0.03	0.979	0.998
FTD	EN_L6B	GLE1	0.01	0.22	0.03	0.979	0.995
FTD	OPC	UNC5A	-0.01	0.23	-0.03	0.979	0.994
FTD	IN_VIP	ABCG1	-0.00	0.15	-0.03	0.979	0.997
FTD	EN_L3_5_IT_2	CYSTM1	0.00	0.15	0.03	0.979	0.996
FTD	EN_L5_ET	DMAC1	0.13	4.74	0.03	0.979	0.994
FTD	EN_L5_6_NP	PPARG	0.01	0.26	0.03	0.979	0.998
FTD	EN_L6_IT_2	NID2	0.01	0.37	0.03	0.979	0.998
FTD	OPC	BLOC1S2	0.00	0.13	0.03	0.979	0.994
FTD	Endo	IFI44L	0.01	0.43	0.03	0.979	0.999
FTD	EN_L2_3_IT	HS3ST5	0.00	0.19	0.03	0.979	0.996
FTD	PC	TNRC18	-0.01	0.22	-0.03	0.979	0.996
FTD	Oligo	CCS	0.00	0.08	0.03	0.979	0.994
FTD	IN_ADARB2	SCRN3	-0.00	0.16	-0.03	0.979	1
FTD	EN_L3_5_IT_3	OPN5	-0.01	0.33	-0.03	0.979	0.996
FTD	IN_SST	RAB5B	0.00	0.12	0.03	0.979	0.995
FTD	IN_PVALB	HSD17B12	0.01	0.20	0.03	0.979	0.997
FTD	EN_L6_IT_2	HINFP	-0.01	0.21	-0.03	0.979	0.998
FTD	IN_LAMP5_RELN	JKAMP	0.00	0.15	0.03	0.979	0.998
FTD	EN_L5_6_NP	UVSSA	0.01	0.21	0.03	0.979	0.998
FTD	Endo	C20orf194	-0.01	0.20	-0.03	0.979	0.999
FTD	IN_SST	N4BP3	0.01	0.26	0.03	0.979	0.995
FTD	Adaptive	ARHGAP12	-0.01	0.41	-0.03	0.979	0.996
FTD	EN_L6B	MEF2A	0.00	0.10	0.03	0.979	0.995
FTD	IN_ADARB2	RTN2	0.00	0.19	0.03	0.979	1
FTD	IN_VIP	IVNS1ABP	0.00	0.10	0.03	0.979	0.997
FTD	EN_L6_IT_2	POLR1B	-0.01	0.24	-0.03	0.979	0.998
FTD	Oligo	RBBP9	-0.00	0.13	-0.03	0.979	0.994
FTD	IN_VIP	FZD4	0.00	0.19	0.03	0.979	0.997
FTD	OPC	MBD1	-0.00	0.10	-0.03	0.979	0.994
FTD	EN_L5_6_NP	RADIL	0.01	0.29	0.03	0.979	0.998
FTD	PC	KAT6B	-0.01	0.21	-0.03	0.979	0.996
FTD	Micro	WDR25	-0.00	0.16	-0.03	0.979	0.998
FTD	OPC	MLX	-0.00	0.16	-0.03	0.979	0.994
FTD	EN_L6B	PFKL	-0.01	0.21	-0.03	0.979	0.995
FTD	EN_L3_5_IT_2	ZNF106	-0.00	0.08	-0.03	0.979	0.996
FTD	EN_L5_ET	TTC19	0.06	2.39	0.03	0.979	0.994
FTD	IN_PVALB	ZNF334	0.00	0.14	0.03	0.979	0.997
FTD	Micro	IFNGR2	-0.00	0.11	-0.03	0.979	0.998
FTD	OPC	FBXO15	0.01	0.25	0.03	0.979	0.994
FTD	EN_L5_ET	SLC23A2	-0.06	2.37	-0.03	0.979	0.994
FTD	EN_L3_5_IT_3	LAMTOR5	-0.00	0.15	-0.03	0.979	0.996
FTD	EN_L6_CT	ARHGAP39	-0.00	0.17	-0.03	0.979	0.996
FTD	IN_LAMP5_LHX6	SLC9A8	0.01	0.20	0.03	0.979	0.995
FTD	IN_PVALB	MRPS7	-0.00	0.18	-0.03	0.979	0.997
FTD	IN_VIP	MAPRE2	-0.00	0.07	-0.03	0.979	0.997
FTD	IN_PVALB_CHC	CCDC192	0.01	0.36	0.03	0.979	0.999
FTD	IN_LAMP5_RELN	ZFP62	-0.00	0.19	-0.03	0.979	0.998
FTD	OPC	ZFAND4	-0.00	0.09	-0.03	0.979	0.994
FTD	EN_L3_5_IT_3	RPL37A	0.00	0.15	0.03	0.979	0.996
FTD	IN_PVALB	FAM178B	0.01	0.27	0.03	0.979	0.997
FTD	EN_L5_ET	DCAKD	-0.11	4.27	-0.03	0.979	0.994
FTD	OPC	RIT1	-0.00	0.13	-0.03	0.979	0.994
FTD	IN_VIP	PCSK7	0.00	0.09	0.03	0.979	0.997
FTD	EN_L2_3_IT	HCFC1	-0.00	0.10	-0.03	0.979	0.996
FTD	EN_L2_3_IT	RNF5	0.00	0.15	0.03	0.979	0.996
FTD	EN_L5_6_NP	TSPAN14	0.01	0.21	0.03	0.979	0.998
FTD	EN_L3_5_IT_2	SPAST	0.00	0.08	0.03	0.979	0.996
FTD	OPC	ETAA1	0.00	0.12	0.03	0.979	0.994
FTD	IN_PVALB_CHC	CCDC126	-0.01	0.31	-0.03	0.979	0.999
FTD	IN_ADARB2	UNC13C	0.01	0.30	0.03	0.979	1
FTD	EN_L6_IT_1	TPRKB	-0.01	0.21	-0.03	0.979	0.996
FTD	EN_L6B	MYO10	0.01	0.31	0.03	0.979	0.995
FTD	EN_L2_3_IT	UIMC1	-0.00	0.05	-0.03	0.979	0.996
FTD	EN_L6_CT	PARP6	-0.00	0.16	-0.03	0.979	0.996
FTD	IN_PVALB_CHC	ZNF276	0.01	0.24	0.03	0.979	0.999
FTD	IN_LAMP5_LHX6	HRH2	-0.01	0.21	-0.03	0.979	0.995
FTD	IN_PVALB	HMGB2	0.00	0.17	0.03	0.979	0.997
FTD	VLMC	UBXN4	-0.01	0.20	-0.03	0.979	1
FTD	EN_L2_3_IT	NREP	0.00	0.12	0.03	0.979	0.996
FTD	IN_PVALB_CHC	B3GAT1	0.01	0.24	0.03	0.979	0.999
FTD	Astro	IFT22	-0.00	0.12	-0.03	0.979	0.994
FTD	IN_PVALB	BCL9	-0.00	0.15	-0.03	0.979	0.997
FTD	PC	SRRM1	0.00	0.18	0.03	0.979	0.996
FTD	EN_L6_CT	ZNF571	0.01	0.23	0.03	0.979	0.996
FTD	Oligo	VAPB	0.00	0.15	0.03	0.979	0.994
FTD	OPC	ZNF584	-0.00	0.19	-0.03	0.979	0.994
FTD	EN_L6_CT	STMP1	0.00	0.17	0.03	0.979	0.996
FTD	EN_L2_3_IT	NEDD9	0.00	0.18	0.03	0.979	0.996
FTD	IN_LAMP5_RELN	PPP1R3E	-0.00	0.18	-0.03	0.979	0.998
FTD	Micro	HLA-DRB5	-0.01	0.43	-0.03	0.979	0.998
FTD	EN_L3_5_IT_1	YPEL2	-0.00	0.10	-0.03	0.979	0.995
FTD	IN_LAMP5_LHX6	RPS6KB1	-0.00	0.15	-0.03	0.979	0.995
FTD	EN_L3_5_IT_3	DDX10	-0.00	0.09	-0.03	0.979	0.996
FTD	IN_PVALB	UBE2Q2	0.00	0.12	0.03	0.979	0.997
FTD	EN_L6_IT_1	SMC1A	-0.00	0.17	-0.03	0.979	0.996
FTD	EN_L2_3_IT	SMC1B	-0.01	0.19	-0.03	0.979	0.996
FTD	IN_VIP	RNPEPL1	-0.00	0.18	-0.03	0.979	0.997
FTD	IN_PVALB_CHC	ZNF720	0.01	0.21	0.03	0.979	0.999
FTD	Micro	AACS	0.01	0.19	0.03	0.979	0.998
FTD	IN_LAMP5_LHX6	MDM4	0.00	0.13	0.03	0.979	0.995
FTD	IN_PVALB	KLHL8	-0.00	0.11	-0.03	0.979	0.997
FTD	EN_L2_3_IT	TUBB2A	0.00	0.15	0.03	0.979	0.996
FTD	IN_LAMP5_LHX6	WRNIP1	-0.01	0.20	-0.03	0.979	0.995
FTD	EN_L5_ET	SRSF7	0.08	3.08	0.03	0.979	0.994
FTD	Micro	SYK	0.00	0.10	0.03	0.979	0.998
FTD	IN_PVALB_CHC	TLK1	-0.00	0.12	-0.03	0.979	0.999
FTD	EN_L2_3_IT	FAM186B	0.01	0.21	0.03	0.979	0.996
FTD	Oligo	ENSG00000286268	-0.01	0.22	-0.03	0.979	0.994
FTD	EN_L6_IT_2	PLAAT1	0.01	0.30	0.03	0.979	0.998
FTD	Astro	YWHAE	-0.00	0.06	-0.03	0.979	0.994
FTD	Astro	ZFR	-0.00	0.07	-0.03	0.979	0.994
FTD	EN_L3_5_IT_3	CCNJL	0.01	0.23	0.03	0.979	0.996
FTD	EN_L2_3_IT	KCNJ11	0.00	0.15	0.03	0.979	0.996
FTD	EN_L2_3_IT	DYNC1LI1	0.00	0.06	0.03	0.979	0.996
FTD	Micro	HACE1	0.00	0.12	0.03	0.979	0.998
FTD	Micro	CDK4	0.01	0.25	0.03	0.979	0.998
FTD	EN_L5_6_NP	DENND4A	-0.00	0.10	-0.03	0.979	0.998
FTD	EN_L5_ET	GCFC2	-0.07	2.79	-0.03	0.979	0.994
FTD	IN_ADARB2	PDIA5	-0.00	0.19	-0.03	0.979	1
FTD	IN_SST	TENM1	-0.00	0.10	-0.03	0.979	0.995
FTD	IN_PVALB	ZFR	0.00	0.07	0.03	0.979	0.997
FTD	Oligo	GLT8D2	0.00	0.14	0.03	0.979	0.994
FTD	EN_L3_5_IT_2	SYNJ2	0.00	0.14	0.03	0.979	0.996
FTD	PC	PGAP1	0.01	0.35	0.03	0.979	0.996
FTD	PC	MBD5	-0.00	0.13	-0.03	0.979	0.996
FTD	Micro	SRPRA	-0.00	0.18	-0.03	0.979	0.998
FTD	EN_L5_6_NP	MINK1	0.00	0.18	0.03	0.979	0.998
FTD	EN_L2_3_IT	RCAN2	0.00	0.08	0.03	0.979	0.996
FTD	IN_LAMP5_LHX6	ATP11C	-0.00	0.13	-0.03	0.979	0.995
FTD	OPC	ERCC8	0.00	0.08	0.03	0.979	0.994
FTD	EN_L5_6_NP	ROBO1	0.01	0.30	0.03	0.979	0.998
FTD	EN_L6_IT_2	TRMT11	0.00	0.12	0.03	0.979	0.998
FTD	EN_L6_CT	SEMA6C	-0.01	0.26	-0.03	0.979	0.996
FTD	IN_ADARB2	LYSMD3	-0.01	0.21	-0.03	0.979	1
FTD	IN_SST	TMEM229B	0.00	0.15	0.03	0.979	0.995
FTD	EN_L6_CT	PLGRKT	-0.01	0.22	-0.03	0.979	0.996
FTD	EN_L5_6_NP	LASP1	-0.01	0.20	-0.03	0.979	0.998
FTD	OPC	TYRO3	-0.00	0.14	-0.03	0.979	0.994
FTD	EN_L6B	OTUD3	-0.00	0.18	-0.03	0.979	0.995
FTD	IN_ADARB2	NRSN2	0.00	0.17	0.03	0.979	1
FTD	IN_LAMP5_RELN	GTF2A2	0.00	0.19	0.03	0.979	0.998
FTD	SMC	EP300	0.02	0.59	0.03	0.979	0.998
FTD	IN_PVALB_CHC	STK25	0.01	0.27	0.03	0.979	0.999
FTD	IN_LAMP5_LHX6	KIF6	-0.01	0.31	-0.03	0.979	0.995
FTD	EN_L6B	SPRYD7	0.01	0.20	0.03	0.979	0.995
FTD	Adaptive	TNKS	-0.01	0.28	-0.03	0.979	0.996
FTD	IN_PVALB	ABHD8	0.00	0.11	0.03	0.979	0.997
FTD	IN_ADARB2	PIR	-0.01	0.21	-0.03	0.979	1
FTD	IN_PVALB	TBC1D8	-0.00	0.09	-0.03	0.979	0.997
FTD	Micro	TMEM209	-0.00	0.18	-0.03	0.979	0.998
FTD	IN_ADARB2	GRIA4	-0.00	0.19	-0.03	0.979	1
FTD	IN_PVALB	ZDHHC16	-0.00	0.16	-0.03	0.979	0.997
FTD	EN_L2_3_IT	ZNF600	0.01	0.20	0.03	0.98	0.996
FTD	Astro	SKIV2L	-0.00	0.11	-0.03	0.98	0.994
FTD	EN_L5_ET	SDCBP	-0.12	4.44	-0.03	0.98	0.994
FTD	IN_PVALB	FADS2	0.00	0.17	0.03	0.98	0.997
FTD	VLMC	LCOR	0.00	0.19	0.03	0.98	1
FTD	IN_PVALB	CHRD	-0.00	0.15	-0.03	0.98	0.997
FTD	VLMC	SVEP1	-0.01	0.41	-0.03	0.98	1
FTD	IN_VIP	PECR	-0.00	0.12	-0.03	0.98	0.998
FTD	EN_L3_5_IT_3	ZDHHC24	0.00	0.14	0.03	0.98	0.996
FTD	Micro	OTUD1	0.01	0.37	0.03	0.98	0.998
FTD	EN_L3_5_IT_3	C6orf89	-0.00	0.08	-0.03	0.98	0.996
FTD	Endo	GAK	0.01	0.24	0.03	0.98	0.999
FTD	IN_SST	DHX29	-0.00	0.08	-0.03	0.98	0.995
FTD	Astro	ZNF669	-0.01	0.22	-0.03	0.98	0.994
FTD	Micro	TSPAN5	0.00	0.18	0.03	0.98	0.998
FTD	Oligo	NR1I3	-0.01	0.23	-0.03	0.98	0.994
FTD	IN_PVALB_CHC	NADK2	0.01	0.26	0.03	0.98	0.999
FTD	EN_L3_5_IT_3	TOMM70	-0.00	0.09	-0.03	0.98	0.996
FTD	IN_SST	RNF32	-0.01	0.26	-0.03	0.98	0.995
FTD	PC	EPS15	0.00	0.15	0.03	0.98	0.996
FTD	IN_ADARB2	MAPK4	-0.00	0.12	-0.03	0.98	1
FTD	IN_PVALB	GNGT1	-0.01	0.26	-0.03	0.98	0.997
FTD	EN_L5_ET	GIT2	-0.07	2.68	-0.03	0.98	0.994
FTD	EN_L3_5_IT_1	THSD4	-0.01	0.21	-0.03	0.98	0.995
FTD	PVM	GNG2	-0.01	0.36	-0.03	0.98	1
FTD	EN_L6_IT_1	MED29	-0.01	0.22	-0.03	0.98	0.996
FTD	EN_L3_5_IT_1	JRKL	-0.01	0.24	-0.03	0.98	0.995
FTD	EN_L6_CT	SNAP25	0.00	0.09	0.03	0.98	0.996
FTD	EN_L3_5_IT_3	BRIP1	0.01	0.21	0.03	0.98	0.996
FTD	EN_L3_5_IT_2	PPP4R3A	-0.00	0.08	-0.03	0.98	0.996
FTD	IN_VIP	TUBGCP6	-0.00	0.13	-0.03	0.98	0.998
FTD	Oligo	OGFOD1	-0.00	0.12	-0.03	0.98	0.994
FTD	EN_L3_5_IT_3	GRAMD1A	-0.00	0.12	-0.03	0.98	0.996
FTD	EN_L5_6_NP	NADK	0.01	0.24	0.03	0.98	0.998
FTD	Micro	FAM3A	0.01	0.21	0.03	0.98	0.998
FTD	IN_SST	STXBP1	0.00	0.08	0.03	0.98	0.995
FTD	Oligo	KBTBD11	0.00	0.11	0.03	0.98	0.994
FTD	EN_L3_5_IT_1	ATP6AP1	-0.00	0.19	-0.03	0.98	0.995
FTD	IN_LAMP5_RELN	MTRR	0.00	0.14	0.03	0.98	0.998
FTD	EN_L2_3_IT	PIP5K1B	-0.00	0.11	-0.03	0.98	0.996
FTD	EN_L5_6_NP	RABEP2	-0.01	0.28	-0.03	0.98	0.998
FTD	PVM	RAF1	0.01	0.33	0.03	0.98	1
FTD	IN_VIP	ATXN10	-0.00	0.05	-0.03	0.98	0.998
FTD	Micro	P4HA1	-0.01	0.30	-0.03	0.98	0.998
FTD	OPC	PSD4	0.00	0.19	0.03	0.98	0.994
FTD	EN_L3_5_IT_2	ZNF614	-0.00	0.17	-0.03	0.98	0.996
FTD	OPC	ZNF681	0.00	0.14	0.03	0.98	0.994
FTD	IN_ADARB2	IRAK1BP1	-0.00	0.14	-0.03	0.98	1
FTD	EN_L6B	CD55	-0.01	0.28	-0.03	0.98	0.995
FTD	Oligo	KLHL26	-0.00	0.12	-0.03	0.98	0.994
FTD	EN_L5_6_NP	PAPSS2	-0.00	0.20	-0.03	0.98	0.998
FTD	Astro	EVI5L	-0.00	0.11	-0.03	0.98	0.994
FTD	Oligo	RUBCNL	-0.01	0.21	-0.03	0.98	0.994
FTD	IN_ADARB2	FAM120B	-0.00	0.09	-0.03	0.98	1
FTD	IN_PVALB_CHC	MIER3	-0.01	0.29	-0.03	0.98	0.999
FTD	EN_L6B	RIPK2	-0.01	0.28	-0.03	0.98	0.995
FTD	VLMC	SLC25A27	0.00	0.20	0.03	0.98	1
FTD	Micro	SLC39A6	-0.01	0.20	-0.03	0.98	0.998
FTD	EN_L6_IT_1	ZNF493	0.00	0.16	0.03	0.98	0.996
FTD	IN_ADARB2	UBE2E2	0.00	0.11	0.03	0.98	1
FTD	EN_L3_5_IT_2	KCNK10	-0.00	0.11	-0.03	0.98	0.996
FTD	IN_VIP	FBF1	-0.00	0.18	-0.03	0.98	0.998
FTD	EN_L2_3_IT	FDX1	-0.00	0.08	-0.03	0.98	0.996
FTD	EN_L3_5_IT_1	NXPH2	0.01	0.38	0.03	0.98	0.995
FTD	OPC	KPNA6	-0.00	0.10	-0.03	0.98	0.994
FTD	IN_PVALB_CHC	SLC12A6	0.00	0.18	0.03	0.98	0.999
FTD	VLMC	ZMYM4	-0.01	0.23	-0.03	0.98	1
FTD	EN_L6_IT_1	YAF2	0.00	0.10	0.03	0.98	0.996
FTD	EN_L3_5_IT_1	PARD6G	0.01	0.26	0.03	0.98	0.995
FTD	IN_LAMP5_RELN	RRP7A	0.01	0.21	0.03	0.98	0.998
FTD	EN_L6_IT_1	PPM1G	0.00	0.16	0.03	0.98	0.996
FTD	EN_L6_IT_1	MYLK4	0.01	0.28	0.03	0.98	0.996
FTD	IN_LAMP5_RELN	AIDA	-0.01	0.20	-0.03	0.98	0.998
FTD	IN_PVALB_CHC	LACTB	0.01	0.25	0.03	0.98	0.999
FTD	EN_L3_5_IT_2	CCDC189	0.01	0.24	0.03	0.98	0.996
FTD	EN_L3_5_IT_3	ANGEL1	0.00	0.12	0.03	0.98	0.996
FTD	EN_L6_IT_2	CDC14A	-0.01	0.34	-0.03	0.98	0.998
FTD	EN_L6B	SCFD2	-0.00	0.14	-0.03	0.98	0.995
FTD	Oligo	ADAM32	0.00	0.12	0.03	0.98	0.994
FTD	EN_L2_3_IT	DDX51	0.00	0.11	0.03	0.98	0.996
FTD	EN_L6_IT_1	SPAG1	-0.00	0.15	-0.03	0.98	0.996
FTD	Astro	WDFY3	0.00	0.07	0.03	0.98	0.994
FTD	IN_LAMP5_RELN	DNTTIP2	0.01	0.20	0.03	0.98	0.998
FTD	Astro	FERMT3	-0.00	0.20	-0.03	0.98	0.994
FTD	EN_L3_5_IT_3	YWHAB	0.00	0.12	0.03	0.98	0.996
FTD	EN_L3_5_IT_1	ATP6V1G1	0.00	0.14	0.03	0.98	0.995
FTD	EN_L2_3_IT	ATG4C	0.00	0.10	0.03	0.98	0.996
FTD	Oligo	DMRTA2	0.01	0.28	0.03	0.98	0.994
FTD	IN_LAMP5_RELN	LUZP2	-0.00	0.13	-0.03	0.98	0.998
FTD	Endo	MIS18BP1	0.01	0.28	0.03	0.98	0.999
FTD	EN_L6_IT_2	ABCD3	0.00	0.19	0.03	0.98	0.998
FTD	VLMC	EFR3A	-0.00	0.19	-0.03	0.98	1
FTD	IN_LAMP5_LHX6	ERLEC1	-0.00	0.17	-0.03	0.98	0.996
FTD	Micro	PTPN9	-0.00	0.14	-0.03	0.98	0.998
FTD	EN_L3_5_IT_1	WDR90	-0.01	0.23	-0.03	0.98	0.995
FTD	EN_L6_IT_2	CHD1	0.00	0.14	0.03	0.98	0.998
FTD	EN_L2_3_IT	ATP6V0E1	-0.00	0.07	-0.03	0.98	0.996
FTD	OPC	AEBP2	-0.00	0.09	-0.03	0.98	0.994
FTD	EN_L6B	BLMH	-0.00	0.20	-0.03	0.98	0.995
FTD	Oligo	AKR1C8P	-0.01	0.28	-0.03	0.98	0.994
FTD	EN_L6_IT_1	GPT2	-0.00	0.15	-0.03	0.98	0.996
FTD	EN_L6_IT_1	ENSG00000270149	-0.01	0.28	-0.03	0.98	0.996
FTD	IN_VIP	SLC22A13	-0.01	0.25	-0.02	0.98	0.998
FTD	EN_L5_ET	PEX3	-0.08	3.30	-0.03	0.98	0.994
FTD	EN_L6_IT_1	KMT2C	0.00	0.09	0.02	0.98	0.996
FTD	Oligo	LRGUK	0.00	0.14	0.02	0.98	0.994
FTD	IN_LAMP5_RELN	GPR85	-0.01	0.24	-0.02	0.98	0.998
FTD	IN_LAMP5_RELN	ENSG00000283563	0.01	0.26	0.02	0.98	0.998
FTD	IN_PVALB	ZMYM4	-0.00	0.07	-0.02	0.98	0.997
FTD	EN_L6_IT_1	SEH1L	0.00	0.18	0.02	0.98	0.996
FTD	IN_VIP	ENSG00000287542	0.00	0.18	0.02	0.98	0.998
FTD	EN_L5_6_NP	EIF3L	0.00	0.19	0.02	0.98	0.998
FTD	Oligo	RPAP2	-0.00	0.06	-0.02	0.98	0.994
FTD	EN_L3_5_IT_3	ESYT1	0.00	0.16	0.02	0.98	0.996
FTD	EN_L6B	DNAL1	0.00	0.18	0.02	0.98	0.995
FTD	IN_LAMP5_LHX6	REXO1	-0.01	0.27	-0.02	0.98	0.996
FTD	EN_L3_5_IT_2	DRC3	-0.00	0.13	-0.02	0.98	0.997
FTD	VLMC	POU6F2	-0.01	0.56	-0.02	0.98	1
FTD	EN_L6_IT_2	ANKRD36	0.00	0.11	0.02	0.98	0.998
FTD	EN_L3_5_IT_3	WARS2	0.00	0.19	0.02	0.98	0.996
FTD	IN_PVALB_CHC	MARCHF1	0.01	0.30	0.02	0.98	0.999
FTD	Astro	SKA2	0.00	0.08	0.02	0.98	0.994
FTD	IN_VIP	ARMC2	0.00	0.08	0.02	0.98	0.998
FTD	Astro	KMO	0.01	0.27	0.02	0.98	0.994
FTD	IN_LAMP5_RELN	GEMIN2	0.00	0.20	0.02	0.98	0.998
FTD	IN_SST	RASSF5	-0.00	0.14	-0.02	0.98	0.995
FTD	IN_VIP	STK10	-0.00	0.16	-0.02	0.98	0.998
FTD	Oligo	ZDHHC17	0.00	0.05	0.02	0.98	0.994
FTD	EN_L5_6_NP	SDF4	-0.01	0.22	-0.02	0.98	0.998
FTD	EN_L6_CT	CTNNBL1	0.00	0.12	0.02	0.98	0.996
FTD	Endo	CLK1	0.01	0.21	0.02	0.98	0.999
FTD	EN_L5_ET	PGAM1	-0.12	4.70	-0.03	0.98	0.994
FTD	Oligo	LAMC3	-0.00	0.17	-0.02	0.98	0.994
FTD	EN_L6_CT	PSMD11	0.00	0.15	0.02	0.98	0.996
FTD	EN_L2_3_IT	SYBU	-0.00	0.06	-0.02	0.98	0.996
FTD	IN_LAMP5_RELN	RXYLT1	0.00	0.20	0.02	0.98	0.998
FTD	IN_LAMP5_RELN	TMEM160	-0.00	0.16	-0.02	0.98	0.998
FTD	EN_L6B	ADAP1	0.01	0.28	0.02	0.98	0.995
FTD	IN_PVALB_CHC	CYB5B	0.01	0.22	0.02	0.98	0.999
FTD	EN_L5_6_NP	SHANK2	0.00	0.12	0.02	0.98	0.998
FTD	PC	CPED1	0.01	0.39	0.02	0.98	0.996
FTD	IN_PVALB	MTMR14	-0.00	0.14	-0.02	0.98	0.997
FTD	IN_PVALB_CHC	CORO6	-0.01	0.21	-0.02	0.98	0.999
FTD	Adaptive	SPTAN1	0.01	0.40	0.02	0.98	0.996
FTD	VLMC	PREX2	0.01	0.33	0.02	0.98	1
FTD	EN_L6_CT	RPL12	-0.00	0.18	-0.02	0.98	0.996
FTD	IN_LAMP5_RELN	C5orf22	0.00	0.17	0.02	0.98	0.998
FTD	Micro	NUP153	0.00	0.10	0.02	0.98	0.998
FTD	EN_L3_5_IT_2	HDAC1	0.01	0.24	0.02	0.98	0.997
FTD	OPC	TVP23A	0.00	0.10	0.02	0.98	0.994
FTD	IN_SST	ARHGEF2	0.00	0.14	0.02	0.98	0.995
FTD	IN_LAMP5_LHX6	ADCY9	-0.00	0.11	-0.02	0.98	0.996
FTD	EN_L2_3_IT	GFOD2	0.00	0.08	0.02	0.98	0.996
FTD	Oligo	THAP1	-0.00	0.12	-0.02	0.98	0.994
FTD	Micro	MBD1	-0.00	0.16	-0.02	0.98	0.998
FTD	Oligo	SAAL1	-0.00	0.09	-0.02	0.98	0.994
FTD	IN_ADARB2	CBR1	0.01	0.25	0.02	0.98	1
FTD	OPC	FBRSL1	-0.00	0.14	-0.02	0.98	0.994
FTD	Astro	GINS3	0.01	0.30	0.02	0.98	0.994
FTD	EN_L6B	SLC35G2	0.00	0.15	0.02	0.98	0.995
FTD	PC	CACNA2D1	0.00	0.15	0.02	0.98	0.996
FTD	EN_L5_ET	SLC7A6OS	0.11	4.26	0.03	0.98	0.994
FTD	EN_L3_5_IT_2	ZKSCAN5	0.00	0.15	0.02	0.98	0.997
FTD	EN_L5_6_NP	ITM2C	0.00	0.19	0.02	0.98	0.998
FTD	EN_L6B	ALDH3A2	-0.00	0.20	-0.02	0.98	0.995
FTD	Endo	CP	-0.02	0.65	-0.02	0.98	0.999
FTD	EN_L5_6_NP	UBL5	-0.01	0.26	-0.02	0.98	0.998
FTD	IN_PVALB_CHC	NUP85	-0.01	0.26	-0.02	0.98	0.999
FTD	Oligo	TMEM218	0.00	0.10	0.02	0.98	0.994
FTD	EN_L5_6_NP	C1orf43	0.01	0.21	0.02	0.98	0.998
FTD	IN_VIP	APOE	-0.01	0.22	-0.02	0.98	0.998
FTD	Astro	CDKN2B	0.01	0.30	0.02	0.98	0.994
FTD	IN_VIP	KCNC1	-0.00	0.07	-0.02	0.98	0.998
FTD	EN_L6_IT_1	BRIP1	-0.01	0.28	-0.02	0.98	0.997
FTD	PVM	ZNF331	0.02	0.83	0.02	0.98	1
FTD	IN_PVALB	SH3BP5	-0.00	0.09	-0.02	0.98	0.997
FTD	OPC	TRIM71	-0.00	0.18	-0.02	0.98	0.994
FTD	EN_L3_5_IT_1	NKAPD1	0.00	0.18	0.02	0.98	0.995
FTD	Endo	ROBO4	-0.01	0.24	-0.02	0.98	0.999
FTD	PVM	PAK1	0.01	0.33	0.02	0.98	1
FTD	OPC	NFE2L3	-0.01	0.26	-0.02	0.98	0.994
FTD	Astro	PPP1CA	0.00	0.14	0.02	0.98	0.994
FTD	PVM	DCAF5	-0.01	0.29	-0.02	0.98	1
FTD	IN_LAMP5_RELN	SIAE	-0.01	0.20	-0.02	0.98	0.998
FTD	VLMC	C1RL	0.01	0.37	0.02	0.98	1
FTD	EN_L6_CT	SLU7	0.00	0.17	0.02	0.98	0.996
FTD	OPC	KCNAB2	-0.00	0.13	-0.02	0.98	0.994
FTD	IN_PVALB	GPR19	0.00	0.14	0.02	0.98	0.997
FTD	EN_L5_ET	NTNG1	-0.05	2.17	-0.02	0.98	0.994
FTD	EN_L3_5_IT_2	KIAA0753	0.00	0.08	0.02	0.98	0.997
FTD	EN_L6_IT_2	FANCI	0.01	0.36	0.02	0.98	0.998
FTD	EN_L6B	SART1	0.01	0.22	0.02	0.98	0.995
FTD	Micro	GABBR1	-0.01	0.21	-0.02	0.98	0.998
FTD	Astro	LPAR6	0.00	0.17	0.02	0.98	0.994
FTD	EN_L6_IT_2	BCLAF1	0.00	0.15	0.02	0.98	0.998
FTD	IN_PVALB_CHC	RPS28	0.01	0.25	0.02	0.98	0.999
FTD	EN_L6_IT_2	IFT81	-0.00	0.15	-0.02	0.98	0.998
FTD	EN_L3_5_IT_1	ADI1	0.01	0.24	0.02	0.98	0.995
FTD	IN_VIP	ISCA2	0.00	0.20	0.02	0.98	0.998
FTD	Micro	MGME1	-0.00	0.20	-0.02	0.98	0.998
FTD	IN_ADARB2	RRM2B	-0.00	0.20	-0.02	0.98	1
FTD	IN_LAMP5_RELN	CCN3	0.01	0.33	0.02	0.98	0.998
FTD	EN_L2_3_IT	MAP3K15	0.01	0.36	0.02	0.98	0.996
FTD	EN_L6_IT_1	DALRD3	0.01	0.22	0.02	0.98	0.997
FTD	EN_L6B	ENDOD1	-0.00	0.19	-0.02	0.98	0.995
FTD	EN_L3_5_IT_1	NOP56	-0.00	0.17	-0.02	0.981	0.995
FTD	Astro	AVEN	0.00	0.09	0.02	0.981	0.994
FTD	IN_LAMP5_RELN	PARVA	0.00	0.17	0.02	0.981	0.998
FTD	EN_L2_3_IT	GPR160	0.01	0.22	0.02	0.981	0.996
FTD	EN_L3_5_IT_3	NDFIP2	0.00	0.08	0.02	0.981	0.996
FTD	EN_L3_5_IT_2	SKIDA1	-0.01	0.23	-0.02	0.981	0.997
FTD	EN_L5_6_NP	MAPKAPK2	0.01	0.21	0.02	0.981	0.998
FTD	IN_PVALB	ABCC2	-0.01	0.28	-0.02	0.981	0.997
FTD	EN_L5_6_NP	NUFIP1	-0.00	0.20	-0.02	0.981	0.998
FTD	IN_VIP	SNRPD1	-0.00	0.11	-0.02	0.981	0.998
FTD	IN_VIP	NRF1	-0.00	0.07	-0.02	0.981	0.998
FTD	EN_L6B	RHOBTB2	0.01	0.24	0.02	0.981	0.995
FTD	Astro	LINC00634	0.01	0.22	0.02	0.981	0.994
FTD	EN_L6_IT_1	EXOSC7	-0.00	0.17	-0.02	0.981	0.997
FTD	VLMC	COG7	-0.01	0.30	-0.02	0.981	1
FTD	EN_L3_5_IT_2	LRRC8A	-0.00	0.13	-0.02	0.981	0.997
FTD	Micro	MNT	-0.00	0.18	-0.02	0.981	0.998
FTD	IN_ADARB2	SH3BGRL2	0.00	0.13	0.02	0.981	1
FTD	EN_L3_5_IT_3	DIS3L2	0.00	0.07	0.02	0.981	0.996
FTD	Astro	RNF185	-0.00	0.08	-0.02	0.981	0.994
FTD	EN_L3_5_IT_1	CADM4	0.01	0.22	0.02	0.981	0.995
FTD	PC	CCDC141	-0.01	0.31	-0.02	0.981	0.996
FTD	Micro	FOXK2	0.00	0.11	0.02	0.981	0.998
FTD	IN_LAMP5_LHX6	TUBA1B	0.01	0.22	0.02	0.981	0.996
FTD	EN_L3_5_IT_2	RPS4X	0.00	0.13	0.02	0.981	0.997
FTD	Astro	ENSG00000275740	0.01	0.21	0.02	0.981	0.994
FTD	EN_L6_CT	TRIB3	0.01	0.31	0.02	0.981	0.996
FTD	OPC	EDA	0.00	0.14	0.02	0.981	0.994
FTD	Micro	COL14A1	0.01	0.35	0.02	0.981	0.998
FTD	VLMC	DDHD2	0.01	0.24	0.02	0.981	1
FTD	EN_L2_3_IT	TPH1	-0.01	0.39	-0.02	0.981	0.996
FTD	IN_PVALB_CHC	MED13	-0.00	0.12	-0.02	0.981	0.999
FTD	EN_L3_5_IT_3	PEPD	-0.00	0.14	-0.02	0.981	0.996
FTD	Micro	SLFN12	-0.00	0.21	-0.02	0.981	0.998
FTD	IN_ADARB2	CD164	0.00	0.19	0.02	0.981	1
FTD	IN_LAMP5_LHX6	C16orf70	-0.00	0.20	-0.02	0.981	0.996
FTD	EN_L3_5_IT_1	DLEC1	0.01	0.26	0.02	0.981	0.995
FTD	EN_L6_CT	RNF185	-0.00	0.19	-0.02	0.981	0.996
FTD	EN_L6_CT	NCKIPSD	-0.00	0.19	-0.02	0.981	0.996
FTD	IN_VIP	DENND4B	0.00	0.10	0.02	0.981	0.998
FTD	Micro	GPR137	0.01	0.21	0.02	0.981	0.998
FTD	EN_L3_5_IT_3	TMEM179B	0.00	0.17	0.02	0.981	0.996
FTD	IN_LAMP5_LHX6	INTU	-0.00	0.17	-0.02	0.981	0.996
FTD	EN_L6_IT_1	SLC7A5	0.01	0.30	0.02	0.981	0.997
FTD	Oligo	SNF8	-0.00	0.06	-0.02	0.981	0.994
FTD	OPC	STN1	0.00	0.20	0.02	0.981	0.994
FTD	EN_L6_IT_1	TXNDC15	-0.01	0.24	-0.02	0.981	0.997
FTD	IN_PVALB	ZNF74	0.00	0.15	0.02	0.981	0.997
FTD	Oligo	TRIM35	-0.00	0.12	-0.02	0.981	0.994
FTD	EN_L6_CT	MARCHF4	-0.00	0.18	-0.02	0.981	0.996
FTD	EN_L2_3_IT	SLC25A27	0.00	0.06	0.02	0.981	0.996
FTD	EN_L3_5_IT_2	ENSG00000269755	-0.00	0.17	-0.02	0.981	0.997
FTD	EN_L6_IT_1	PRUNE2	0.00	0.11	0.02	0.981	0.997
FTD	IN_PVALB	TKT	-0.00	0.11	-0.02	0.981	0.997
FTD	EN_L5_ET	SGPP1	0.08	3.45	0.02	0.981	0.994
FTD	Oligo	SEC22B	-0.00	0.08	-0.02	0.981	0.994
FTD	IN_VIP	ZNF875	-0.00	0.07	-0.02	0.981	0.998
FTD	IN_VIP	PRKCD	-0.01	0.23	-0.02	0.981	0.998
FTD	EN_L2_3_IT	PRKACA	-0.00	0.06	-0.02	0.981	0.996
FTD	IN_PVALB	RPL27	0.00	0.12	0.02	0.981	0.997
FTD	IN_VIP	KCTD18	-0.00	0.13	-0.02	0.981	0.998
FTD	Oligo	CHST12	0.00	0.09	0.02	0.981	0.994
FTD	EN_L6B	OPCML	-0.00	0.09	-0.02	0.981	0.995
FTD	IN_PVALB	SEC13	0.00	0.12	0.02	0.981	0.997
FTD	VLMC	TMEM67	-0.01	0.33	-0.02	0.981	1
FTD	IN_VIP	LMO7	0.00	0.13	0.02	0.981	0.998
FTD	EN_L6_IT_1	PALB2	-0.00	0.20	-0.02	0.981	0.997
FTD	IN_ADARB2	METTL9	0.00	0.15	0.02	0.981	1
FTD	Astro	KCTD15	-0.00	0.13	-0.02	0.981	0.994
FTD	EN_L2_3_IT	UBLCP1	-0.00	0.08	-0.02	0.981	0.996
FTD	Endo	SLC6A6	0.01	0.50	0.02	0.981	0.999
FTD	Micro	NMD3	0.00	0.16	0.02	0.981	0.998
FTD	PVM	TRAPPC11	0.01	0.41	0.02	0.981	1
FTD	Endo	PKD2	-0.01	0.22	-0.02	0.981	0.999
FTD	IN_PVALB	ENSG00000282278	-0.00	0.20	-0.02	0.981	0.997
FTD	EN_L6_CT	TNRC18	-0.00	0.13	-0.02	0.981	0.996
FTD	IN_PVALB	METTL9	-0.00	0.09	-0.02	0.981	0.997
FTD	EN_L3_5_IT_3	HS6ST2	-0.00	0.16	-0.02	0.981	0.996
FTD	EN_L3_5_IT_3	RSL24D1	0.00	0.14	0.02	0.981	0.996
FTD	VLMC	RCOR3	0.01	0.24	0.02	0.981	1
FTD	EN_L3_5_IT_2	NUP160	-0.00	0.09	-0.02	0.981	0.997
FTD	EN_L6_CT	HDAC4	-0.00	0.11	-0.02	0.981	0.996
FTD	EN_L6B	CDAN1	-0.01	0.27	-0.02	0.981	0.995
FTD	EN_L6_IT_1	GAP43	0.00	0.13	0.02	0.981	0.997
FTD	EN_L6_IT_1	PURB	0.00	0.19	0.02	0.981	0.997
FTD	EN_L6_CT	RUSF1	-0.00	0.19	-0.02	0.981	0.996
FTD	EN_L3_5_IT_3	C11orf42	-0.01	0.26	-0.02	0.981	0.996
FTD	EN_L5_6_NP	CTSA	0.01	0.24	0.02	0.981	0.998
FTD	EN_L6_IT_2	MORC4	0.01	0.35	0.02	0.981	0.998
FTD	Oligo	RPL36AL	-0.00	0.08	-0.02	0.981	0.994
FTD	EN_L6_CT	TCEA1	-0.00	0.15	-0.02	0.981	0.996
FTD	EN_L3_5_IT_3	TTC9C	0.00	0.12	0.02	0.981	0.996
FTD	EN_L2_3_IT	UBL5	-0.00	0.14	-0.02	0.981	0.996
FTD	EN_L2_3_IT	ZNF358	-0.00	0.16	-0.02	0.981	0.996
FTD	EN_L2_3_IT	MIOS	0.00	0.09	0.02	0.981	0.996
FTD	IN_VIP	AKAP13	-0.00	0.14	-0.02	0.981	0.998
FTD	EN_L6_IT_2	LRRC37A2	-0.01	0.43	-0.02	0.981	0.998
FTD	OPC	HLA-F	0.01	0.23	0.02	0.981	0.995
FTD	EN_L3_5_IT_2	COX7B	0.00	0.12	0.02	0.981	0.997
FTD	Astro	RAG1	0.01	0.25	0.02	0.981	0.994
FTD	Astro	CEP78	-0.00	0.08	-0.02	0.981	0.994
FTD	EN_L6_IT_2	LYSMD3	-0.01	0.27	-0.02	0.981	0.998
FTD	EN_L3_5_IT_1	GNA14	0.00	0.17	0.02	0.981	0.995
FTD	IN_LAMP5_RELN	ST13	0.00	0.13	0.02	0.981	0.998
FTD	EN_L6_CT	ZNF708	0.00	0.11	0.02	0.981	0.996
FTD	IN_LAMP5_RELN	RAB37	0.01	0.30	0.02	0.981	0.998
FTD	EN_L2_3_IT	TMEM163	0.00	0.14	0.02	0.981	0.996
FTD	EN_L2_3_IT	NT5DC1	0.00	0.06	0.02	0.981	0.996
FTD	OPC	RASSF1	-0.00	0.20	-0.02	0.981	0.995
FTD	EN_L5_ET	SPIN1	-0.06	2.38	-0.02	0.981	0.995
FTD	EN_L3_5_IT_3	ARL8A	0.00	0.11	0.02	0.981	0.996
FTD	EN_L3_5_IT_1	MRPS34	-0.01	0.29	-0.02	0.981	0.995
FTD	IN_SST	DEGS2	0.01	0.23	0.02	0.981	0.996
FTD	IN_LAMP5_LHX6	NNT	0.00	0.12	0.02	0.981	0.996
FTD	IN_LAMP5_RELN	NOS1	-0.01	0.27	-0.02	0.981	0.998
FTD	EN_L5_6_NP	KNTC1	0.01	0.31	0.02	0.981	0.998
FTD	Astro	ATAD3A	-0.00	0.11	-0.02	0.981	0.994
FTD	IN_VIP	ZC2HC1C	0.00	0.16	0.02	0.981	0.998
FTD	Micro	NELFA	0.00	0.13	0.02	0.981	0.998
FTD	EN_L3_5_IT_3	ZCCHC10	0.00	0.12	0.02	0.981	0.996
FTD	IN_LAMP5_RELN	METAP1	0.00	0.16	0.02	0.981	0.998
FTD	EN_L3_5_IT_3	RSPH3	0.00	0.11	0.02	0.981	0.996
FTD	EN_L3_5_IT_2	ST6GALNAC4	0.01	0.23	0.02	0.981	0.997
FTD	OPC	B4GALNT1	0.00	0.21	0.02	0.981	0.995
FTD	Adaptive	MARCHF7	-0.01	0.37	-0.02	0.981	0.996
FTD	IN_VIP	NEIL2	-0.00	0.14	-0.02	0.981	0.998
FTD	EN_L3_5_IT_1	PPP1R2	0.00	0.13	0.02	0.981	0.995
FTD	VLMC	SGCE	0.01	0.27	0.02	0.981	1
FTD	IN_VIP	SPDYE21	-0.01	0.22	-0.02	0.981	0.998
FTD	IN_LAMP5_RELN	HINFP	-0.00	0.18	-0.02	0.981	0.998
FTD	Astro	SERAC1	0.00	0.11	0.02	0.981	0.994
FTD	EN_L6_IT_2	PIGN	-0.00	0.15	-0.02	0.981	0.998
FTD	IN_PVALB_CHC	PPP2R3A	-0.01	0.25	-0.02	0.981	0.999
FTD	IN_LAMP5_RELN	BRD4	-0.00	0.10	-0.02	0.981	0.998
FTD	EN_L6B	ATF6B	0.01	0.23	0.02	0.981	0.996
FTD	IN_ADARB2	DEK	0.00	0.16	0.02	0.981	1
FTD	IN_PVALB	SCARF2	0.01	0.22	0.02	0.981	0.998
FTD	EN_L2_3_IT	TEX2	-0.00	0.07	-0.02	0.981	0.996
FTD	Endo	ODR4	-0.01	0.22	-0.02	0.981	0.999
FTD	Micro	NUDT16	-0.00	0.20	-0.02	0.981	0.998
FTD	IN_VIP	SHF	0.00	0.13	0.02	0.981	0.998
FTD	IN_LAMP5_LHX6	KAT14	-0.00	0.20	-0.02	0.981	0.996
FTD	EN_L2_3_IT	CPNE3	0.00	0.07	0.02	0.981	0.996
FTD	EN_L6_IT_1	WBP4	0.00	0.18	0.02	0.981	0.997
FTD	EN_L5_6_NP	DNAH9	0.01	0.24	0.02	0.981	0.998
FTD	IN_LAMP5_LHX6	KCNB1	0.00	0.11	0.02	0.981	0.996
FTD	EN_L6_IT_2	PPP1CC	0.00	0.21	0.02	0.981	0.998
FTD	EN_L3_5_IT_1	TRIP11	0.00	0.10	0.02	0.981	0.995
FTD	EN_L6_IT_1	MBIP	0.00	0.17	0.02	0.981	0.997
FTD	IN_PVALB	RRAS2	-0.01	0.25	-0.02	0.981	0.998
FTD	IN_ADARB2	INTS4	0.00	0.16	0.02	0.981	1
FTD	EN_L2_3_IT	WDR12	-0.00	0.09	-0.02	0.981	0.996
FTD	EN_L2_3_IT	RAB5B	-0.00	0.07	-0.02	0.981	0.996
FTD	EN_L5_6_NP	MRPL20	-0.01	0.23	-0.02	0.981	0.998
FTD	IN_LAMP5_RELN	TUBG2	0.00	0.16	0.02	0.981	0.998
FTD	IN_LAMP5_RELN	ZNF346	0.00	0.10	0.02	0.981	0.998
FTD	EN_L3_5_IT_3	CTSB	-0.00	0.10	-0.02	0.981	0.996
FTD	VLMC	GTF2E2	0.01	0.29	0.02	0.981	1
FTD	EN_L3_5_IT_3	TMEM161B	0.00	0.08	0.02	0.981	0.996
FTD	Oligo	MTIF2	0.00	0.09	0.02	0.981	0.995
FTD	EN_L3_5_IT_2	CST3	0.00	0.20	0.02	0.981	0.997
FTD	IN_PVALB	PABPC1L	0.01	0.26	0.02	0.981	0.998
FTD	EN_L6B	SLC24A3	0.01	0.42	0.02	0.982	0.996
FTD	EN_L6_IT_2	ORC4	0.00	0.14	0.02	0.982	0.998
FTD	EN_L2_3_IT	ZNF778	0.00	0.10	0.02	0.982	0.996
FTD	VLMC	TMEM161B	0.01	0.27	0.02	0.982	1
FTD	Micro	CNGA1	-0.01	0.40	-0.02	0.982	0.998
FTD	IN_ADARB2	GDPD1	0.00	0.13	0.02	0.982	1
FTD	EN_L6B	MRPL57	0.01	0.23	0.02	0.982	0.996
FTD	IN_SST	PTPRE	-0.00	0.19	-0.02	0.982	0.996
FTD	EN_L3_5_IT_1	FBL	0.01	0.22	0.02	0.982	0.995
FTD	Astro	DRAM1	-0.00	0.13	-0.02	0.982	0.994
FTD	IN_ADARB2	PPA2	0.00	0.10	0.02	0.982	1
FTD	Astro	REEP6	-0.01	0.22	-0.02	0.982	0.994
FTD	EN_L6_IT_1	SLC39A13	0.01	0.24	0.02	0.982	0.997
FTD	EN_L2_3_IT	CNOT9	-0.00	0.07	-0.02	0.982	0.996
FTD	IN_LAMP5_LHX6	ABI1	-0.00	0.13	-0.02	0.982	0.996
FTD	IN_SST	DNAJB11	-0.01	0.26	-0.02	0.982	0.996
FTD	Astro	TASOR2	0.00	0.07	0.02	0.982	0.994
FTD	IN_SST	DENND3	0.00	0.19	0.02	0.982	0.996
FTD	Oligo	MS4A13	-0.01	0.22	-0.02	0.982	0.995
FTD	Oligo	ALDH8A1	-0.01	0.22	-0.02	0.982	0.995
FTD	EN_L3_5_IT_2	ENSG00000272305	0.01	0.22	0.02	0.982	0.997
FTD	IN_ADARB2	ZXDC	0.00	0.15	0.02	0.982	1
FTD	Micro	MAFK	-0.01	0.22	-0.02	0.982	0.998
FTD	EN_L6_IT_1	SEMA4A	-0.01	0.30	-0.02	0.982	0.997
FTD	EN_L3_5_IT_2	UMPS	-0.00	0.14	-0.02	0.982	0.997
FTD	IN_ADARB2	KIAA0895L	-0.00	0.19	-0.02	0.982	1
FTD	EN_L3_5_IT_3	KCNK1	0.00	0.13	0.02	0.982	0.996
FTD	EN_L6_CT	MORF4L2	-0.00	0.11	-0.02	0.982	0.996
FTD	EN_L2_3_IT	SDC2	-0.00	0.16	-0.02	0.982	0.996
FTD	IN_SST	B4GALT6	-0.00	0.12	-0.02	0.982	0.996
FTD	EN_L3_5_IT_3	UBAC1	-0.00	0.11	-0.02	0.982	0.996
FTD	IN_PVALB_CHC	FAM171A1	0.00	0.13	0.02	0.982	0.999
FTD	PVM	ZDHHC14	0.01	0.28	0.02	0.982	1
FTD	EN_L3_5_IT_3	LONP1	-0.00	0.12	-0.02	0.982	0.996
FTD	IN_SST	ZNF768	0.00	0.22	0.02	0.982	0.996
FTD	Micro	TRPC1	-0.00	0.19	-0.02	0.982	0.998
FTD	IN_LAMP5_LHX6	UBAC1	-0.00	0.21	-0.02	0.982	0.996
FTD	EN_L3_5_IT_1	POU2F2	0.00	0.18	0.02	0.982	0.995
FTD	EN_L3_5_IT_3	CCDC28B	0.00	0.20	0.02	0.982	0.996
FTD	IN_VIP	HSPB11	-0.00	0.11	-0.02	0.982	0.998
FTD	IN_VIP	ABHD18	-0.00	0.07	-0.02	0.982	0.998
FTD	Oligo	RAP1B	0.00	0.06	0.02	0.982	0.995
FTD	EN_L3_5_IT_3	NAP1L3	0.00	0.21	0.02	0.982	0.996
FTD	Astro	PNO1	-0.00	0.14	-0.02	0.982	0.994
FTD	EN_L6_IT_2	PARP1	0.00	0.18	0.02	0.982	0.998
FTD	IN_LAMP5_RELN	ADGRG2	-0.01	0.23	-0.02	0.982	0.998
FTD	Astro	SEC23A	-0.00	0.08	-0.02	0.982	0.994
FTD	EN_L6_IT_1	HSP90B1	0.00	0.16	0.02	0.982	0.997
FTD	EN_L2_3_IT	STK25	-0.00	0.08	-0.02	0.982	0.996
FTD	EN_L2_3_IT	CAMSAP1	0.00	0.07	0.02	0.982	0.996
FTD	IN_PVALB	PDGFC	-0.00	0.17	-0.02	0.982	0.998
FTD	EN_L6B	TRMT11	0.00	0.12	0.02	0.982	0.996
FTD	PC	PITPNM2	0.01	0.33	0.02	0.982	0.997
FTD	Micro	NELL2	-0.00	0.21	-0.02	0.982	0.998
FTD	EN_L6_IT_2	SFXN2	-0.01	0.36	-0.02	0.982	0.998
FTD	SMC	PIBF1	-0.01	0.51	-0.02	0.982	0.998
FTD	VLMC	SLK	-0.01	0.28	-0.02	0.982	1
FTD	Oligo	SNTG1	0.01	0.22	0.02	0.982	0.995
FTD	IN_SST	RTN3	0.00	0.06	0.02	0.982	0.996
FTD	EN_L3_5_IT_1	EFCAB1	-0.01	0.28	-0.02	0.982	0.995
FTD	EN_L3_5_IT_2	ZNF688	-0.00	0.19	-0.02	0.982	0.997
FTD	VLMC	ADD3	-0.00	0.20	-0.02	0.982	1
FTD	EN_L6_CT	RFC3	0.01	0.27	0.02	0.982	0.996
FTD	IN_PVALB	NQO2	-0.00	0.11	-0.02	0.982	0.998
FTD	IN_ADARB2	PDE7B	0.00	0.16	0.02	0.982	1
FTD	IN_PVALB	ACSL3	-0.00	0.09	-0.02	0.982	0.998
FTD	EN_L5_6_NP	IGIP	-0.01	0.25	-0.02	0.982	0.998
FTD	IN_ADARB2	GRHPR	0.01	0.23	0.02	0.982	1
FTD	VLMC	SPTLC3	-0.02	0.69	-0.02	0.982	1
FTD	VLMC	YWHAQ	0.01	0.25	0.02	0.982	1
FTD	EN_L3_5_IT_3	CELF3	-0.00	0.13	-0.02	0.982	0.996
FTD	Astro	PCGF6	0.00	0.09	0.02	0.982	0.994
FTD	EN_L2_3_IT	ITGA7	0.00	0.13	0.02	0.982	0.996
FTD	SMC	XPR1	0.01	0.60	0.02	0.982	0.998
FTD	Endo	USP33	0.00	0.21	0.02	0.982	0.999
FTD	EN_L3_5_IT_2	IWS1	-0.00	0.09	-0.02	0.982	0.997
FTD	Oligo	PAQR5	-0.01	0.26	-0.02	0.982	0.995
FTD	IN_SST	GRIK5	0.00	0.10	0.02	0.982	0.996
FTD	IN_VIP	TNRC6B	0.00	0.04	0.02	0.982	0.998
FTD	EN_L5_ET	ABCD2	0.08	3.58	0.02	0.982	0.995
FTD	IN_VIP	ANOS1	-0.00	0.22	-0.02	0.982	0.998
FTD	IN_LAMP5_RELN	CEP120	-0.00	0.15	-0.02	0.982	0.998
FTD	Oligo	PDGFRA	-0.01	0.26	-0.02	0.982	0.995
FTD	EN_L5_6_NP	PIBF1	0.00	0.11	0.02	0.982	0.998
FTD	EN_L3_5_IT_3	AARS2	0.00	0.16	0.02	0.982	0.996
FTD	Oligo	CCDC142	0.00	0.11	0.02	0.982	0.995
FTD	EN_L6B	PRKRA	0.00	0.15	0.02	0.982	0.996
FTD	Astro	EEFSEC	0.00	0.10	0.02	0.982	0.994
FTD	EN_L3_5_IT_3	ITGA7	-0.01	0.22	-0.02	0.982	0.996
FTD	EN_L5_ET	ESYT2	-0.05	2.25	-0.02	0.982	0.995
FTD	EN_L3_5_IT_3	SERPINB1	-0.01	0.29	-0.02	0.982	0.996
FTD	EN_L3_5_IT_2	SEC23IP	0.00	0.10	0.02	0.982	0.997
FTD	EN_L5_ET	AGAP4	-0.10	4.53	-0.02	0.982	0.995
FTD	Oligo	DCP1B	-0.00	0.10	-0.02	0.982	0.995
FTD	EN_L6_IT_2	METTL4	0.01	0.27	0.02	0.982	0.998
FTD	IN_VIP	RNFT1	-0.00	0.14	-0.02	0.982	0.998
FTD	EN_L3_5_IT_2	SPON2	-0.01	0.30	-0.02	0.982	0.997
FTD	IN_ADARB2	ISLR2	0.01	0.24	0.02	0.982	1
FTD	IN_ADARB2	SEMA6B	0.00	0.12	0.02	0.982	1
FTD	IN_PVALB_CHC	ODF2	0.01	0.25	0.02	0.982	1
FTD	Endo	SLC38A2	0.01	0.26	0.02	0.982	0.999
FTD	Micro	SYNGR3	-0.01	0.29	-0.02	0.982	0.998
FTD	IN_LAMP5_RELN	SLC35D1	-0.00	0.13	-0.02	0.982	0.998
FTD	EN_L3_5_IT_2	ENC1	-0.00	0.19	-0.02	0.982	0.997
FTD	IN_VIP	ACOXL	0.01	0.25	0.02	0.982	0.998
FTD	PC	NTN4	-0.01	0.42	-0.02	0.982	0.997
FTD	Adaptive	CD69	-0.01	0.56	-0.02	0.982	0.996
FTD	EN_L6B	NRG3	-0.00	0.08	-0.02	0.982	0.996
FTD	EN_L3_5_IT_2	PIP4P1	0.00	0.14	0.02	0.982	0.997
FTD	IN_LAMP5_LHX6	PLXNA4	-0.00	0.15	-0.02	0.982	0.996
FTD	EN_L6_IT_1	ATL1	0.00	0.09	0.02	0.982	0.997
FTD	EN_L6_IT_1	KMT5B	0.00	0.11	0.02	0.982	0.997
FTD	PVM	RIC1	0.01	0.28	0.02	0.982	1
FTD	EN_L3_5_IT_3	GRIK1	0.00	0.20	0.02	0.982	0.996
FTD	EN_L6_IT_2	SP1	0.01	0.24	0.02	0.982	0.998
FTD	IN_PVALB	RAB11FIP1	-0.00	0.16	-0.02	0.982	0.998
FTD	Micro	JPT1	0.00	0.19	0.02	0.982	0.998
FTD	IN_ADARB2	NAA25	0.00	0.12	0.02	0.982	1
FTD	EN_L6_IT_1	RBSN	-0.00	0.17	-0.02	0.982	0.997
FTD	IN_SST	NF1	0.00	0.07	0.02	0.982	0.996
FTD	IN_SST	RNF152	0.00	0.21	0.02	0.982	0.996
FTD	IN_PVALB	CDON	0.00	0.10	0.02	0.982	0.998
FTD	IN_SST	DPH3	0.01	0.23	0.02	0.982	0.996
FTD	IN_ADARB2	ENSG00000256566	-0.01	0.23	-0.02	0.982	1
FTD	IN_VIP	GPR63	-0.00	0.19	-0.02	0.982	0.998
FTD	EN_L3_5_IT_2	GLMP	-0.01	0.23	-0.02	0.982	0.997
FTD	EN_L2_3_IT	NEK2	-0.01	0.28	-0.02	0.982	0.996
FTD	EN_L3_5_IT_1	STK36	-0.00	0.14	-0.02	0.982	0.996
FTD	Astro	RAP1GAP	0.00	0.17	0.02	0.982	0.994
FTD	PVM	PRNP	-0.01	0.40	-0.02	0.982	1
FTD	IN_LAMP5_RELN	JPH4	-0.00	0.11	-0.02	0.982	0.998
FTD	IN_ADARB2	ARID5B	0.00	0.11	0.02	0.982	1
FTD	IN_PVALB	CCDC196	0.01	0.26	0.02	0.982	0.998
FTD	IN_PVALB_CHC	NLGN3	0.01	0.28	0.02	0.982	1
FTD	IN_PVALB	DMGDH	-0.00	0.17	-0.02	0.982	0.998
FTD	OPC	IGSF22	0.01	0.23	0.02	0.982	0.995
FTD	EN_L6_CT	HNRNPA3	0.00	0.10	0.02	0.982	0.996
FTD	OPC	ACADSB	-0.00	0.10	-0.02	0.982	0.995
FTD	OPC	PKNOX2	-0.00	0.14	-0.02	0.982	0.995
FTD	EN_L3_5_IT_3	TMCO4	0.01	0.32	0.02	0.982	0.996
FTD	IN_LAMP5_RELN	CORIN	-0.01	0.29	-0.02	0.982	0.998
FTD	EN_L6_CT	FSD1L	0.00	0.12	0.02	0.982	0.996
FTD	Astro	SPSB1	0.01	0.28	0.02	0.982	0.994
FTD	IN_LAMP5_LHX6	AP5M1	-0.00	0.16	-0.02	0.982	0.996
FTD	EN_L6_IT_2	DRAM2	-0.01	0.23	-0.02	0.982	0.998
FTD	Adaptive	BTBD7	-0.01	0.43	-0.02	0.982	0.996
FTD	EN_L6_CT	ATP5ME	-0.00	0.17	-0.02	0.982	0.996
FTD	EN_L2_3_IT	TMEM203	-0.00	0.17	-0.02	0.982	0.996
FTD	EN_L2_3_IT	RANBP3L	0.00	0.17	0.02	0.982	0.996
FTD	EN_L2_3_IT	UBXN10	0.00	0.16	0.02	0.982	0.996
FTD	EN_L3_5_IT_2	HNRNPK	-0.00	0.12	-0.02	0.982	0.997
FTD	EN_L6_IT_1	PLEKHM3	0.00	0.10	0.02	0.982	0.997
FTD	Oligo	MT-ATP8	0.00	0.19	0.02	0.982	0.995
FTD	EN_L5_ET	TSC2	-0.10	4.37	-0.02	0.982	0.995
FTD	PVM	FNBP1	0.01	0.23	0.02	0.982	1
FTD	IN_ADARB2	ZDHHC6	0.00	0.18	0.02	0.982	1
FTD	OPC	EXOC6	0.00	0.06	0.02	0.982	0.995
FTD	Astro	CRTAC1	-0.00	0.16	-0.02	0.982	0.994
FTD	EN_L2_3_IT	SRPK1	0.00	0.10	0.02	0.982	0.996
FTD	IN_SST	ADAM12	0.01	0.32	0.02	0.982	0.996
FTD	PVM	TCERG1	0.01	0.31	0.02	0.982	1
FTD	EN_L5_6_NP	NSRP1	-0.00	0.14	-0.02	0.982	0.998
FTD	EN_L3_5_IT_3	TMED7-TICAM2	0.00	0.18	0.02	0.982	0.996
FTD	EN_L2_3_IT	TAC1	0.01	0.27	0.02	0.982	0.996
FTD	Micro	TRIP12	-0.00	0.08	-0.02	0.982	0.998
FTD	EN_L3_5_IT_3	SPCS1	0.00	0.12	0.02	0.982	0.996
FTD	EN_L5_6_NP	SRSF3	-0.00	0.18	-0.02	0.982	0.998
FTD	EN_L6_CT	LAMP2	0.00	0.13	0.02	0.982	0.996
FTD	PVM	BAZ1B	0.01	0.29	0.02	0.982	1
FTD	IN_VIP	SHH	0.01	0.25	0.02	0.982	0.998
FTD	IN_VIP	NR4A3	0.01	0.27	0.02	0.982	0.998
FTD	PVM	DUSP1	-0.01	0.49	-0.02	0.982	1
FTD	IN_PVALB	TMEM132A	-0.00	0.12	-0.02	0.982	0.998
FTD	EN_L2_3_IT	KCTD8	-0.00	0.11	-0.02	0.982	0.996
FTD	PVM	PHF21A	0.01	0.33	0.02	0.982	1
FTD	IN_VIP	MAPT	-0.00	0.07	-0.02	0.982	0.998
FTD	IN_SST	MARCHF8	-0.00	0.11	-0.02	0.982	0.996
FTD	VLMC	PUM2	0.00	0.19	0.02	0.982	1
FTD	EN_L3_5_IT_1	MTM1	0.00	0.13	0.02	0.982	0.996
FTD	PVM	P4HA1	0.01	0.41	0.02	0.982	1
FTD	Micro	ERCC6	0.00	0.15	0.02	0.982	0.998
FTD	EN_L5_6_NP	HSF1	-0.01	0.23	-0.02	0.982	0.998
FTD	EN_L3_5_IT_2	SHROOM2	-0.00	0.12	-0.02	0.982	0.997
FTD	EN_L3_5_IT_3	UFD1	0.00	0.16	0.02	0.982	0.996
FTD	EN_L6_IT_2	NDUFS5	0.00	0.20	0.02	0.982	0.998
FTD	EN_L3_5_IT_1	SPTB	-0.00	0.16	-0.02	0.982	0.996
FTD	Oligo	TRNT1	-0.00	0.08	-0.02	0.982	0.995
FTD	Astro	DECR2	0.00	0.18	0.02	0.982	0.994
FTD	IN_PVALB_CHC	HNRNPH2	-0.01	0.35	-0.02	0.982	1
FTD	EN_L5_ET	CHD9	0.05	2.15	0.02	0.982	0.995
FTD	Micro	ME1	-0.01	0.24	-0.02	0.982	0.998
FTD	Oligo	ILF3	-0.00	0.07	-0.02	0.982	0.995
FTD	EN_L2_3_IT	DNAJB12	0.00	0.08	0.02	0.982	0.996
FTD	EN_L3_5_IT_1	COPS8	0.00	0.16	0.02	0.982	0.996
FTD	EN_L5_ET	HOMER1	-0.04	1.96	-0.02	0.982	0.995
FTD	EN_L2_3_IT	FKBP4	0.00	0.12	0.02	0.982	0.996
FTD	EN_L3_5_IT_2	NCAPD2	-0.00	0.16	-0.02	0.982	0.997
FTD	IN_LAMP5_RELN	UBE2M	-0.00	0.20	-0.02	0.982	0.998
FTD	IN_PVALB	TRIM13	-0.00	0.10	-0.02	0.982	0.998
FTD	EN_L6B	TMEM39B	0.00	0.22	0.02	0.982	0.996
FTD	EN_L2_3_IT	OAT	0.00	0.09	0.02	0.982	0.996
FTD	IN_LAMP5_RELN	SHLD2	-0.00	0.16	-0.02	0.982	0.998
FTD	Astro	PDC	0.01	0.31	0.02	0.982	0.994
FTD	PVM	USP22	-0.01	0.34	-0.02	0.983	1
FTD	IN_LAMP5_LHX6	IFT81	0.00	0.17	0.02	0.983	0.996
FTD	EN_L6_IT_1	TENM3	0.00	0.13	0.02	0.983	0.997
FTD	Oligo	CDCA5	0.01	0.28	0.02	0.983	0.995
FTD	IN_SST	ANKRD7	0.00	0.15	0.02	0.983	0.996
FTD	EN_L3_5_IT_3	MAST3	0.00	0.11	0.02	0.983	0.996
FTD	EN_L3_5_IT_3	SLC45A2	0.01	0.26	0.02	0.983	0.996
FTD	IN_PVALB_CHC	FBXW8	0.00	0.18	0.02	0.983	1
FTD	VLMC	KCTD9	0.01	0.34	0.02	0.983	1
FTD	EN_L3_5_IT_2	VPS37A	-0.00	0.08	-0.02	0.983	0.997
FTD	EN_L3_5_IT_1	MARCHF11	-0.00	0.15	-0.02	0.983	0.996
FTD	Astro	POLR1G	0.00	0.20	0.02	0.983	0.994
FTD	EN_L3_5_IT_1	KBTBD2	0.00	0.15	0.02	0.983	0.996
FTD	EN_L5_ET	KATNIP	0.07	3.29	0.02	0.983	0.995
FTD	EN_L2_3_IT	DIPK1B	-0.00	0.11	-0.02	0.983	0.996
FTD	OPC	UBC	-0.00	0.13	-0.02	0.983	0.995
FTD	Oligo	ADGRF5	-0.01	0.24	-0.02	0.983	0.995
FTD	EN_L3_5_IT_3	IL16	0.01	0.23	0.02	0.983	0.996
FTD	Astro	CYP3A7-CYP3A51P	0.01	0.30	0.02	0.983	0.994
FTD	EN_L6_CT	ZNF215	-0.01	0.28	-0.02	0.983	0.996
FTD	EN_L6B	SPATA1	-0.01	0.35	-0.02	0.983	0.996
FTD	EN_L6_CT	TDRD9	-0.01	0.30	-0.02	0.983	0.996
FTD	IN_PVALB	STAM2	0.00	0.09	0.02	0.983	0.998
FTD	EN_L5_6_NP	PRKCH	0.01	0.57	0.02	0.983	0.998
FTD	EN_L2_3_IT	SHISA4	0.00	0.12	0.02	0.983	0.996
FTD	EN_L3_5_IT_3	MLF2	0.00	0.12	0.02	0.983	0.996
FTD	EN_L6B	SMAP1	-0.00	0.09	-0.02	0.983	0.996
FTD	IN_LAMP5_LHX6	HMOX2	-0.00	0.20	-0.02	0.983	0.996
FTD	IN_LAMP5_RELN	DDX21	0.00	0.16	0.02	0.983	0.998
FTD	IN_LAMP5_RELN	SELENOP	0.01	0.30	0.02	0.983	0.998
FTD	Micro	GIMAP6	-0.01	0.28	-0.02	0.983	0.998
FTD	EN_L6_IT_1	TRIM14	-0.00	0.17	-0.02	0.983	0.997
FTD	IN_LAMP5_LHX6	CENPJ	0.01	0.25	0.02	0.983	0.996
FTD	EN_L5_6_NP	CLIC2	0.01	0.30	0.02	0.983	0.998
FTD	SMC	CCDC91	0.01	0.60	0.02	0.983	0.998
FTD	IN_VIP	ZNF615	-0.00	0.12	-0.02	0.983	0.998
FTD	EN_L2_3_IT	MKRN2OS	-0.00	0.15	-0.02	0.983	0.996
FTD	OPC	RBM10	0.00	0.09	0.02	0.983	0.995
FTD	SMC	PAM	0.01	0.57	0.02	0.983	0.998
FTD	Micro	CST3	0.00	0.18	0.02	0.983	0.998
FTD	IN_LAMP5_RELN	RAB31	0.01	0.30	0.02	0.983	0.998
FTD	IN_LAMP5_LHX6	ZNF226	0.00	0.20	0.02	0.983	0.996
FTD	EN_L5_6_NP	GNAI1	0.00	0.14	0.02	0.983	0.998
FTD	IN_ADARB2	SUMO2	0.00	0.23	0.02	0.983	1
FTD	VLMC	NAA16	0.01	0.28	0.02	0.983	1
FTD	IN_LAMP5_LHX6	CCDC25	-0.00	0.18	-0.02	0.983	0.996
FTD	Adaptive	ZNF800	0.01	0.38	0.02	0.983	0.996
FTD	IN_SST	PLD5	0.01	0.24	0.02	0.983	0.996
FTD	IN_PVALB_CHC	CHKA	-0.00	0.21	-0.02	0.983	1
FTD	IN_LAMP5_RELN	WDR83	0.00	0.22	0.02	0.983	0.998
FTD	SMC	MARCHF7	-0.01	0.47	-0.02	0.983	0.998
FTD	IN_SST	DNAJA3	-0.00	0.16	-0.02	0.983	0.996
FTD	EN_L2_3_IT	CSTF3	-0.00	0.07	-0.02	0.983	0.996
FTD	Micro	CHEK2	-0.00	0.18	-0.02	0.983	0.998
FTD	EN_L2_3_IT	SPATA21	-0.00	0.16	-0.02	0.983	0.996
FTD	EN_L6_IT_1	SMPDL3A	-0.01	0.24	-0.02	0.983	0.997
FTD	OPC	NDOR1	0.00	0.17	0.02	0.983	0.995
FTD	Astro	FAM189A1	-0.00	0.15	-0.02	0.983	0.994
FTD	EN_L6_CT	DAAM1	-0.00	0.08	-0.02	0.983	0.996
FTD	EN_L6_IT_1	TRIB3	-0.01	0.24	-0.02	0.983	0.997
FTD	IN_PVALB	SOD2	-0.00	0.13	-0.02	0.983	0.998
FTD	OPC	ENSG00000269237	0.00	0.21	0.02	0.983	0.995
FTD	EN_L6_IT_1	LAMTOR5	-0.00	0.22	-0.02	0.983	0.997
FTD	IN_SST	CDH13	-0.00	0.12	-0.02	0.983	0.996
FTD	IN_SST	OPRM1	-0.00	0.22	-0.02	0.983	0.996
FTD	IN_LAMP5_RELN	ADCK5	-0.00	0.23	-0.02	0.983	0.998
FTD	EN_L3_5_IT_1	ZBTB18	0.00	0.16	0.02	0.983	0.996
FTD	EN_L6_IT_2	UBE2Z	-0.00	0.16	-0.02	0.983	0.998
FTD	EN_L2_3_IT	CAPN8	-0.01	0.29	-0.02	0.983	0.996
FTD	EN_L3_5_IT_2	STRIP2	-0.00	0.15	-0.02	0.983	0.997
FTD	OPC	DNAJB9	0.00	0.15	0.02	0.983	0.995
FTD	OPC	KATNIP	-0.00	0.10	-0.02	0.983	0.995
FTD	IN_VIP	HCN3	0.00	0.15	0.02	0.983	0.998
FTD	Astro	NUCB2	-0.00	0.08	-0.02	0.983	0.994
FTD	EN_L2_3_IT	SPCS3	0.00	0.08	0.02	0.983	0.996
FTD	Oligo	RAB27B	-0.00	0.20	-0.02	0.983	0.995
FTD	EN_L3_5_IT_2	LSM2	-0.00	0.18	-0.02	0.983	0.997
FTD	EN_L6_CT	GSTM3	-0.01	0.24	-0.02	0.983	0.996
FTD	IN_ADARB2	ATRX	0.00	0.07	0.02	0.983	1
FTD	Oligo	FBXL8	0.00	0.19	0.02	0.983	0.995
FTD	Oligo	MBOAT2	0.00	0.07	0.02	0.983	0.995
FTD	VLMC	SPIRE1	0.01	0.26	0.02	0.983	1
FTD	EN_L2_3_IT	MAP4K3	-0.00	0.06	-0.02	0.983	0.996
FTD	EN_L6B	PWWP3B	-0.01	0.46	-0.02	0.983	0.996
FTD	IN_VIP	PES1	0.00	0.14	0.02	0.983	0.998
FTD	EN_L2_3_IT	FAM168B	-0.00	0.06	-0.02	0.983	0.996
FTD	EN_L5_ET	PLEKHD1	0.09	4.15	0.02	0.983	0.995
FTD	PVM	CTSB	0.01	0.34	0.02	0.983	1
FTD	Micro	CEP126	0.00	0.23	0.02	0.983	0.998
FTD	EN_L5_6_NP	ING5	-0.00	0.16	-0.02	0.983	0.998
FTD	Micro	DIMT1	-0.00	0.18	-0.02	0.983	0.998
FTD	EN_L3_5_IT_3	DNM1	0.00	0.06	0.02	0.983	0.996
FTD	IN_LAMP5_LHX6	PLEKHA1	0.00	0.11	0.02	0.983	0.996
FTD	PC	NAMPT	0.01	0.42	0.02	0.983	0.998
FTD	EN_L6B	RTKN2	0.01	0.34	0.02	0.983	0.996
FTD	IN_ADARB2	ARL9	0.00	0.23	0.02	0.983	1
FTD	EN_L3_5_IT_3	TBL1XR1	0.00	0.08	0.02	0.983	0.996
FTD	EN_L5_ET	CGRRF1	-0.10	4.46	-0.02	0.983	0.995
FTD	IN_LAMP5_LHX6	SLC45A4	-0.00	0.22	-0.02	0.983	0.996
FTD	EN_L3_5_IT_3	MAN2A1	0.00	0.09	0.02	0.983	0.996
FTD	VLMC	RGS7	0.01	0.35	0.02	0.983	1
FTD	Astro	SLC6A8	-0.00	0.13	-0.02	0.983	0.994
FTD	EN_L6_IT_2	GPX4	0.00	0.22	0.02	0.983	0.998
FTD	Adaptive	SP100	-0.01	0.34	-0.02	0.983	0.996
FTD	EN_L3_5_IT_3	ZNF69	0.00	0.20	0.02	0.983	0.996
FTD	EN_L6_IT_2	FEZ2	-0.00	0.11	-0.02	0.983	0.998
FTD	EN_L5_6_NP	DCP1B	0.00	0.20	0.02	0.983	0.998
FTD	EN_L6_CT	CLPX	0.00	0.14	0.02	0.983	0.996
FTD	IN_VIP	ENSG00000270099	0.01	0.24	0.02	0.983	0.998
FTD	EN_L6_CT	BAD	0.00	0.22	0.02	0.983	0.996
FTD	Oligo	SNX11	0.00	0.07	0.02	0.983	0.995
FTD	EN_L6_IT_2	LRFN2	-0.00	0.16	-0.02	0.983	0.998
FTD	Micro	PACRGL	-0.00	0.13	-0.02	0.983	0.998
FTD	EN_L6_IT_1	FAM171A1	0.00	0.11	0.02	0.983	0.997
FTD	Astro	ZFYVE9	-0.00	0.06	-0.02	0.983	0.994
FTD	IN_VIP	IRAK2	-0.00	0.13	-0.02	0.983	0.998
FTD	EN_L6B	FBXO7	0.00	0.19	0.02	0.983	0.996
FTD	Oligo	C9orf40	-0.00	0.13	-0.02	0.983	0.995
FTD	Micro	DTWD1	-0.00	0.14	-0.02	0.983	0.998
FTD	IN_ADARB2	MTMR3	-0.00	0.11	-0.02	0.983	1
FTD	EN_L5_ET	ABLIM2	0.06	2.57	0.02	0.983	0.995
FTD	EN_L3_5_IT_3	ENSG00000260729	-0.00	0.11	-0.02	0.983	0.996
FTD	OPC	ATL3	-0.00	0.13	-0.02	0.983	0.995
FTD	IN_PVALB	PAK1	0.00	0.07	0.02	0.983	0.998
FTD	Astro	PDE2A	0.00	0.18	0.02	0.983	0.994
FTD	IN_LAMP5_RELN	NSMCE2	-0.00	0.09	-0.02	0.983	0.998
FTD	EN_L3_5_IT_1	COG8	0.00	0.19	0.02	0.983	0.996
FTD	EN_L6_CT	SNTG2	-0.00	0.24	-0.02	0.983	0.996
FTD	OPC	VPS13C	-0.00	0.05	-0.02	0.983	0.995
FTD	Endo	SMURF2	-0.00	0.17	-0.02	0.983	0.999
FTD	EN_L6_IT_1	SRSF3	-0.00	0.17	-0.02	0.983	0.997
FTD	Astro	HMCES	-0.00	0.09	-0.02	0.983	0.994
FTD	PVM	EPN2	-0.01	0.35	-0.02	0.983	1
FTD	EN_L5_6_NP	SPATS2	-0.00	0.12	-0.02	0.983	0.998
FTD	IN_PVALB	SETD6	0.00	0.13	0.02	0.983	0.998
FTD	PVM	NAP1L4	0.01	0.36	0.02	0.983	1
FTD	EN_L6_CT	RFT1	-0.00	0.22	-0.02	0.983	0.996
FTD	EN_L3_5_IT_3	ANKS1B	-0.00	0.05	-0.02	0.983	0.996
FTD	EN_L5_6_NP	G2E3	0.00	0.14	0.02	0.983	0.998
FTD	EN_L6_IT_2	AP3B2	0.00	0.16	0.02	0.983	0.998
FTD	PVM	SETD2	-0.01	0.24	-0.02	0.983	1
FTD	EN_L2_3_IT	PRPF18	0.00	0.07	0.02	0.983	0.996
FTD	Astro	ZFC3H1	-0.00	0.07	-0.02	0.983	0.994
FTD	EN_L6B	GOLM1	0.00	0.14	0.02	0.983	0.996
FTD	EN_L2_3_IT	EPB41L4B	-0.00	0.08	-0.02	0.983	0.996
FTD	Micro	RPA2	0.00	0.17	0.02	0.983	0.998
FTD	PVM	ALPK1	-0.01	0.27	-0.02	0.983	1
FTD	IN_PVALB	CPNE9	-0.01	0.24	-0.02	0.983	0.998
FTD	EN_L3_5_IT_3	PHF2	-0.00	0.11	-0.02	0.983	0.996
FTD	EN_L3_5_IT_3	PPT1	0.00	0.09	0.02	0.983	0.996
FTD	PC	TRPC4	-0.01	0.31	-0.02	0.983	0.998
FTD	IN_PVALB_CHC	ZFYVE27	-0.00	0.21	-0.02	0.983	1
FTD	Micro	AGTPBP1	-0.00	0.13	-0.02	0.983	0.998
FTD	IN_SST	GRIN1	-0.00	0.09	-0.02	0.983	0.996
FTD	EN_L5_ET	WDR37	-0.06	2.72	-0.02	0.983	0.995
FTD	EN_L6_IT_2	IVD	-0.00	0.19	-0.02	0.983	0.998
FTD	EN_L5_6_NP	DLG4	0.00	0.20	0.02	0.983	0.998
FTD	Micro	ACVR2B	0.00	0.21	0.02	0.983	0.998
FTD	IN_LAMP5_LHX6	PDIA2	0.01	0.26	0.02	0.983	0.997
FTD	EN_L2_3_IT	SELENOI	0.00	0.07	0.02	0.983	0.996
FTD	IN_VIP	DYNC1LI1	-0.00	0.06	-0.02	0.983	0.998
FTD	EN_L6B	HEATR3	-0.00	0.19	-0.02	0.983	0.996
FTD	IN_LAMP5_RELN	FGD6	0.00	0.22	0.02	0.983	0.998
FTD	IN_SST	IL27RA	0.01	0.24	0.02	0.983	0.996
FTD	IN_VIP	TANGO6	0.00	0.08	0.02	0.983	0.998
FTD	VLMC	MCC	0.01	0.36	0.02	0.983	1
FTD	IN_VIP	THOC3	-0.00	0.20	-0.02	0.983	0.998
FTD	EN_L6_IT_2	TSPAN7	-0.00	0.23	-0.02	0.983	0.998
FTD	IN_LAMP5_RELN	WDR1	-0.00	0.20	-0.02	0.983	0.998
FTD	IN_SST	ZMAT3	0.00	0.12	0.02	0.983	0.996
FTD	IN_LAMP5_RELN	TMEM8B	-0.00	0.12	-0.02	0.983	0.998
FTD	Endo	CENPC	0.00	0.20	0.02	0.983	0.999
FTD	Micro	MYO19	0.00	0.14	0.02	0.983	0.998
FTD	Astro	MAVS	0.00	0.08	0.02	0.983	0.994
FTD	EN_L6_CT	AP1S1	0.01	0.25	0.02	0.983	0.996
FTD	IN_LAMP5_RELN	GZF1	0.01	0.24	0.02	0.983	0.998
FTD	IN_PVALB_CHC	SFXN4	-0.00	0.21	-0.02	0.983	1
FTD	EN_L3_5_IT_1	TVP23A	-0.00	0.13	-0.02	0.983	0.996
FTD	IN_VIP	KCNK1	0.00	0.11	0.02	0.983	0.998
FTD	EN_L6_CT	ATP6AP1	0.00	0.22	0.02	0.983	0.996
FTD	EN_L3_5_IT_1	PARN	0.00	0.12	0.02	0.983	0.996
FTD	EN_L6_IT_1	FRS2	0.00	0.11	0.02	0.983	0.997
FTD	Endo	DNM2	0.00	0.18	0.02	0.983	0.999
FTD	OPC	KIAA0319L	0.00	0.06	0.02	0.983	0.996
FTD	Oligo	PRKCZ	-0.00	0.09	-0.02	0.983	0.995
FTD	EN_L6_CT	DTNBP1	0.00	0.20	0.02	0.983	0.996
FTD	IN_ADARB2	ADGRL1	0.00	0.12	0.02	0.983	1
FTD	IN_SST	PLEC	0.00	0.12	0.02	0.983	0.996
FTD	IN_VIP	ZNF232	0.00	0.18	0.02	0.983	0.998
FTD	IN_LAMP5_RELN	GABRG3	0.00	0.11	0.02	0.983	0.998
FTD	EN_L3_5_IT_3	FRMPD1	0.01	0.27	0.02	0.983	0.996
FTD	IN_PVALB	TOB1	-0.00	0.17	-0.02	0.983	0.998
FTD	EN_L3_5_IT_1	METTL6	0.00	0.11	0.02	0.983	0.996
FTD	IN_LAMP5_LHX6	DENND4A	-0.00	0.11	-0.02	0.983	0.997
FTD	EN_L5_6_NP	HTR4	0.01	0.40	0.02	0.983	0.998
FTD	Endo	RDX	0.00	0.19	0.02	0.983	0.999
FTD	Micro	DPP10	0.01	0.24	0.02	0.983	0.998
FTD	EN_L2_3_IT	NRCAM	0.00	0.06	0.02	0.983	0.996
FTD	EN_L6_CT	UBE4B	0.00	0.08	0.02	0.983	0.996
FTD	EN_L6B	IMMT	0.00	0.16	0.02	0.983	0.996
FTD	IN_ADARB2	TADA3	0.00	0.22	0.02	0.983	1
FTD	Endo	XRCC4	0.01	0.32	0.02	0.983	0.999
FTD	EN_L3_5_IT_3	IQGAP1	0.00	0.10	0.02	0.983	0.996
FTD	IN_LAMP5_LHX6	MICAL1	0.01	0.24	0.02	0.983	0.997
FTD	IN_PVALB	TANC2	-0.00	0.07	-0.02	0.983	0.998
FTD	EN_L6B	SLFN5	-0.01	0.27	-0.02	0.983	0.996
FTD	IN_VIP	PIK3CB	0.00	0.09	0.02	0.983	0.998
FTD	Micro	KIAA0319L	-0.00	0.10	-0.02	0.984	0.998
FTD	EN_L5_6_NP	B2M	0.01	0.30	0.02	0.984	0.998
FTD	EN_L3_5_IT_1	RBBP6	-0.00	0.10	-0.02	0.984	0.996
FTD	IN_ADARB2	ARSG	-0.00	0.17	-0.02	0.984	1
FTD	EN_L3_5_IT_3	ZDHHC16	-0.00	0.16	-0.02	0.984	0.996
FTD	EN_L3_5_IT_3	USP34	-0.00	0.06	-0.02	0.984	0.996
FTD	EN_L5_6_NP	LARP7	-0.00	0.22	-0.02	0.984	0.998
FTD	PC	NAV3	-0.01	0.26	-0.02	0.984	0.998
FTD	EN_L3_5_IT_1	VEGFD	-0.00	0.20	-0.02	0.984	0.996
FTD	EN_L3_5_IT_2	TEX14	0.00	0.18	0.02	0.984	0.997
FTD	IN_LAMP5_LHX6	SH3BGRL2	0.00	0.15	0.02	0.984	0.997
FTD	EN_L5_6_NP	TBC1D4	0.00	0.15	0.02	0.984	0.998
FTD	IN_LAMP5_RELN	SASH1	-0.01	0.24	-0.02	0.984	0.998
FTD	EN_L3_5_IT_2	FAM168A	0.00	0.07	0.02	0.984	0.997
FTD	EN_L6B	ABTB1	0.00	0.23	0.02	0.984	0.996
FTD	EN_L6_CT	GARRE1	0.00	0.12	0.02	0.984	0.996
FTD	VLMC	USP32	-0.01	0.25	-0.02	0.984	1
FTD	EN_L6_IT_1	SEL1L3	-0.01	0.34	-0.02	0.984	0.997
FTD	EN_L3_5_IT_2	CARMIL1	-0.00	0.08	-0.02	0.984	0.997
FTD	EN_L2_3_IT	LRRC59	-0.00	0.11	-0.02	0.984	0.996
FTD	EN_L5_ET	HDAC7	-0.09	4.44	-0.02	0.984	0.995
FTD	OPC	GPR153	0.00	0.21	0.02	0.984	0.996
FTD	EN_L5_6_NP	HSPA4L	0.00	0.14	0.02	0.984	0.998
FTD	IN_PVALB	SLITRK5	0.00	0.12	0.02	0.984	0.998
FTD	IN_VIP	FRS2	-0.00	0.07	-0.02	0.984	0.998
FTD	EN_L6_CT	DNAJC27	-0.00	0.20	-0.02	0.984	0.996
FTD	OPC	IL12RB2	0.00	0.23	0.02	0.984	0.996
FTD	Astro	GPATCH11	-0.00	0.11	-0.02	0.984	0.994
FTD	IN_PVALB_CHC	ZNF438	0.00	0.15	0.02	0.984	1
FTD	Endo	NOTCH1	0.00	0.22	0.02	0.984	0.999
FTD	EN_L6_CT	STARD3NL	-0.00	0.16	-0.02	0.984	0.996
FTD	EN_L2_3_IT	PPP1R11	0.00	0.11	0.02	0.984	0.996
FTD	SMC	COBLL1	0.01	0.49	0.02	0.984	0.998
FTD	IN_PVALB_CHC	SLTM	-0.00	0.16	-0.02	0.984	1
FTD	Astro	DOC2B	-0.01	0.28	-0.02	0.984	0.994
FTD	Astro	CUL4A	-0.00	0.08	-0.02	0.984	0.994
FTD	Astro	SLC22A5	-0.00	0.10	-0.02	0.984	0.994
FTD	EN_L6_IT_2	C2orf88	-0.01	0.28	-0.02	0.984	0.998
FTD	Oligo	RAB3B	0.00	0.17	0.02	0.984	0.996
FTD	IN_VIP	NSUN3	-0.00	0.09	-0.02	0.984	0.998
FTD	EN_L6_IT_1	ILDR2	-0.00	0.15	-0.02	0.984	0.997
FTD	Astro	SMN1	0.00	0.22	0.02	0.984	0.994
FTD	EN_L2_3_IT	GOLGA8M	0.00	0.15	0.02	0.984	0.996
FTD	EN_L3_5_IT_2	SARM1	-0.00	0.11	-0.02	0.984	0.997
FTD	EN_L6_IT_2	B3GLCT	-0.00	0.12	-0.02	0.984	0.998
FTD	EN_L3_5_IT_3	TCEA2	0.00	0.12	0.02	0.984	0.996
FTD	EN_L6_IT_2	GRIA4	0.00	0.13	0.02	0.984	0.998
FTD	EN_L3_5_IT_2	ENSG00000267179	-0.01	0.26	-0.02	0.984	0.997
FTD	IN_LAMP5_RELN	IGBP1	0.00	0.17	0.02	0.984	0.998
FTD	IN_SST	NFATC3	-0.00	0.11	-0.02	0.984	0.997
FTD	IN_ADARB2	SEC14L5	0.01	0.25	0.02	0.984	1
FTD	EN_L6_IT_1	DENND6A	-0.00	0.10	-0.02	0.984	0.997
FTD	IN_PVALB	BACE2	-0.01	0.28	-0.02	0.984	0.998
FTD	EN_L6_IT_1	DLG4	0.00	0.16	0.02	0.984	0.997
FTD	EN_L3_5_IT_2	SHOC2	-0.00	0.08	-0.02	0.984	0.997
FTD	IN_ADARB2	TMEM106C	-0.00	0.22	-0.02	0.984	1
FTD	IN_VIP	CNBP	-0.00	0.10	-0.02	0.984	0.998
FTD	EN_L2_3_IT	FAAP100	-0.00	0.14	-0.02	0.984	0.996
FTD	IN_PVALB_CHC	STAG1	0.00	0.11	0.02	0.984	1
FTD	Oligo	MRPL34	-0.00	0.13	-0.02	0.984	0.996
FTD	IN_SST	ARAP2	0.00	0.19	0.02	0.984	0.997
FTD	EN_L3_5_IT_2	HARBI1	-0.01	0.27	-0.02	0.984	0.997
FTD	Micro	ZNF627	0.00	0.21	0.02	0.984	0.998
FTD	EN_L2_3_IT	DDX20	0.00	0.14	0.02	0.984	0.996
FTD	IN_VIP	DCAF13	0.00	0.18	0.02	0.984	0.998
FTD	VLMC	ZNF875	0.01	0.30	0.02	0.984	1
FTD	EN_L2_3_IT	ARHGAP6	-0.00	0.20	-0.02	0.984	0.996
FTD	IN_PVALB	SGSM1	0.00	0.09	0.02	0.984	0.998
FTD	EN_L3_5_IT_2	RAB33A	0.00	0.19	0.02	0.984	0.997
FTD	EN_L3_5_IT_2	PTPRD	-0.00	0.08	-0.02	0.984	0.997
FTD	EN_L3_5_IT_1	NPAS2	-0.00	0.14	-0.02	0.984	0.996
FTD	EN_L6B	PPM1G	-0.00	0.21	-0.02	0.984	0.996
FTD	Astro	ZNF717	-0.00	0.08	-0.02	0.984	0.994
FTD	EN_L3_5_IT_3	ARL15	-0.00	0.11	-0.02	0.984	0.996
FTD	IN_VIP	RESF1	0.00	0.09	0.02	0.984	0.998
FTD	Astro	PDE3A	-0.00	0.21	-0.02	0.984	0.994
FTD	Micro	PRKAA2	-0.01	0.32	-0.02	0.984	0.998
FTD	Micro	TMTC4	0.00	0.18	0.02	0.984	0.998
FTD	EN_L3_5_IT_3	EXTL3	-0.00	0.10	-0.02	0.984	0.996
FTD	VLMC	GRB2	0.01	0.33	0.02	0.984	1
FTD	Endo	STEAP1B	0.01	0.43	0.02	0.984	0.999
FTD	PVM	TM2D1	-0.01	0.39	-0.02	0.984	1
FTD	EN_L6B	ENSG00000239920	0.01	0.39	0.02	0.984	0.996
FTD	Astro	PCP4L1	0.00	0.22	0.02	0.984	0.994
FTD	Oligo	LRRC37A3	-0.00	0.15	-0.02	0.984	0.996
FTD	IN_SST	STAT5A	0.01	0.27	0.02	0.984	0.997
FTD	IN_PVALB_CHC	BTRC	0.00	0.12	0.02	0.984	1
FTD	IN_PVALB	NCBP1	0.00	0.10	0.02	0.984	0.998
FTD	EN_L3_5_IT_3	TTC39C	-0.00	0.08	-0.02	0.984	0.996
FTD	EN_L5_6_NP	BTRC	-0.00	0.10	-0.02	0.984	0.998
FTD	EN_L5_ET	ZNF207	0.06	2.88	0.02	0.984	0.995
FTD	Astro	SDAD1	0.00	0.08	0.02	0.984	0.994
FTD	PC	XPO4	-0.00	0.20	-0.02	0.984	0.998
FTD	Micro	GPN3	0.00	0.24	0.02	0.984	0.998
FTD	Adaptive	YAF2	-0.01	0.34	-0.02	0.984	0.996
FTD	Micro	CDC40	0.00	0.12	0.02	0.984	0.998
FTD	IN_ADARB2	SETD5	-0.00	0.08	-0.02	0.984	1
FTD	EN_L3_5_IT_3	FAM193A	-0.00	0.08	-0.02	0.984	0.996
FTD	PVM	OSBPL1A	-0.01	0.29	-0.02	0.984	1
FTD	IN_VIP	PAK1	0.00	0.07	0.02	0.984	0.998
FTD	IN_PVALB	PRXL2B	-0.00	0.22	-0.02	0.984	0.998
FTD	EN_L2_3_IT	MZT2B	0.00	0.10	0.02	0.984	0.996
FTD	IN_VIP	CCDC146	-0.00	0.11	-0.02	0.984	0.998
FTD	IN_PVALB	LURAP1	-0.00	0.19	-0.02	0.984	0.998
FTD	OPC	CSDE1	0.00	0.07	0.02	0.984	0.996
FTD	Adaptive	TIAM2	-0.01	0.43	-0.02	0.984	0.996
FTD	IN_ADARB2	NEU3	0.00	0.16	0.02	0.984	1
FTD	OPC	YKT6	0.00	0.16	0.02	0.984	0.996
FTD	EN_L3_5_IT_2	OPN4	0.01	0.43	0.02	0.984	0.997
FTD	Micro	ZFP82	-0.00	0.20	-0.02	0.984	0.998
FTD	VLMC	CPD	0.01	0.26	0.02	0.984	1
FTD	IN_VIP	CCNE1	-0.00	0.18	-0.02	0.984	0.998
FTD	OPC	RADIL	0.00	0.14	0.02	0.984	0.996
FTD	IN_PVALB	AK5	-0.00	0.14	-0.02	0.984	0.998
FTD	EN_L6_IT_1	TRIR	0.00	0.21	0.02	0.984	0.997
FTD	EN_L3_5_IT_2	BACE2	0.01	0.26	0.02	0.984	0.997
FTD	Astro	HMOX2	-0.00	0.11	-0.02	0.984	0.995
FTD	EN_L3_5_IT_3	TUBA1B	0.00	0.14	0.02	0.984	0.996
FTD	EN_L6_IT_1	ANGEL2	0.00	0.14	0.02	0.984	0.997
FTD	IN_ADARB2	LYPD6	0.00	0.23	0.02	0.984	1
FTD	EN_L3_5_IT_1	MSANTD3	0.00	0.25	0.02	0.984	0.996
FTD	EN_L6B	TRPM3	-0.00	0.23	-0.02	0.984	0.996
FTD	EN_L3_5_IT_3	MAPK8IP1	0.00	0.12	0.02	0.984	0.996
FTD	OPC	SOX12	0.00	0.12	0.02	0.984	0.996
FTD	EN_L6_CT	VASH1	-0.00	0.18	-0.02	0.984	0.997
FTD	EN_L2_3_IT	MCAM	-0.00	0.18	-0.02	0.984	0.996
FTD	EN_L2_3_IT	INPP4B	-0.00	0.14	-0.02	0.984	0.996
FTD	EN_L6_IT_1	TINCR	0.01	0.28	0.02	0.984	0.997
FTD	EN_L3_5_IT_3	ENSG00000261130	0.00	0.23	0.02	0.984	0.996
FTD	OPC	ING5	0.00	0.07	0.02	0.984	0.996
FTD	Oligo	SPATA21	-0.00	0.16	-0.02	0.984	0.996
FTD	EN_L6B	FBXL12	0.00	0.23	0.02	0.984	0.996
FTD	IN_LAMP5_RELN	FLACC1	0.00	0.18	0.02	0.984	0.998
FTD	Astro	MMAA	-0.00	0.14	-0.02	0.984	0.995
FTD	Oligo	CRTAP	-0.00	0.10	-0.02	0.984	0.996
FTD	IN_LAMP5_RELN	SFXN5	0.00	0.14	0.02	0.984	0.998
FTD	Micro	ZNF555	0.00	0.22	0.02	0.984	0.998
FTD	IN_SST	RPS6KA5	0.00	0.16	0.02	0.984	0.997
FTD	EN_L3_5_IT_2	FAM193A	0.00	0.08	0.02	0.984	0.998
FTD	Oligo	NEFM	-0.00	0.19	-0.02	0.984	0.996
FTD	EN_L5_6_NP	PCDH7	0.00	0.12	0.02	0.984	0.998
FTD	Oligo	RAB2A	-0.00	0.05	-0.02	0.984	0.996
FTD	EN_L6_IT_1	DNAJC5	0.00	0.12	0.02	0.984	0.997
FTD	IN_PVALB_CHC	ZNF227	0.01	0.30	0.02	0.984	1
FTD	IN_PVALB	MOB4	-0.00	0.19	-0.02	0.984	0.998
FTD	EN_L6_IT_1	N4BP2L2	-0.00	0.10	-0.02	0.984	0.997
FTD	Micro	HEATR4	-0.00	0.24	-0.02	0.984	0.998
FTD	IN_ADARB2	FAM110B	-0.00	0.11	-0.02	0.984	1
FTD	IN_LAMP5_RELN	DNAJB6	-0.00	0.13	-0.02	0.984	0.998
FTD	EN_L3_5_IT_2	LZIC	0.00	0.12	0.02	0.984	0.998
FTD	OPC	SPRY1	0.00	0.23	0.02	0.984	0.996
FTD	EN_L6_IT_2	RPL23A	0.00	0.18	0.02	0.984	0.998
FTD	VLMC	FBXL5	0.00	0.23	0.02	0.984	1
FTD	EN_L3_5_IT_1	BAIAP3	-0.00	0.14	-0.02	0.984	0.996
FTD	IN_ADARB2	GMDS	-0.00	0.10	-0.02	0.984	1
FTD	EN_L3_5_IT_3	MOB1A	0.00	0.11	0.02	0.984	0.996
FTD	IN_VIP	RPS4Y1	-0.00	0.18	-0.02	0.984	0.998
FTD	Oligo	PDE10A	0.00	0.23	0.02	0.984	0.996
FTD	Astro	SCRN3	-0.00	0.10	-0.02	0.984	0.995
FTD	EN_L3_5_IT_3	YIF1B	-0.00	0.17	-0.02	0.984	0.996
FTD	IN_ADARB2	HAGH	0.00	0.12	0.02	0.984	1
FTD	IN_PVALB	DUSP28	0.00	0.22	0.02	0.984	0.999
FTD	EN_L2_3_IT	RAB17	-0.00	0.23	-0.02	0.984	0.996
FTD	IN_VIP	PPCDC	-0.00	0.11	-0.02	0.984	0.998
FTD	IN_ADARB2	TUBB4B	0.00	0.25	0.02	0.984	1
FTD	EN_L2_3_IT	DCAF8L2	0.00	0.19	0.02	0.984	0.996
FTD	EN_L6B	SASS6	-0.01	0.30	-0.02	0.984	0.996
FTD	Endo	FANCL	0.00	0.20	0.02	0.984	0.999
FTD	EN_L5_6_NP	ADAM22	0.00	0.09	0.02	0.984	0.998
FTD	EN_L6_CT	GIGYF1	-0.00	0.19	-0.02	0.984	0.997
FTD	EN_L2_3_IT	ENSG00000283599	0.01	0.30	0.02	0.984	0.996
FTD	IN_SST	BAD	0.00	0.17	0.02	0.984	0.997
FTD	EN_L3_5_IT_3	TBC1D31	-0.00	0.12	-0.02	0.984	0.996
FTD	EN_L3_5_IT_3	ZNF768	0.00	0.19	0.02	0.984	0.996
FTD	IN_LAMP5_RELN	SCRN2	0.00	0.25	0.02	0.984	0.998
FTD	EN_L2_3_IT	MED8	0.00	0.11	0.02	0.984	0.996
FTD	EN_L3_5_IT_3	TMEM269	-0.01	0.27	-0.02	0.984	0.996
FTD	Astro	GPD1L	0.00	0.19	0.02	0.984	0.995
FTD	EN_L3_5_IT_2	LRP4	0.01	0.33	0.02	0.984	0.998
FTD	EN_L6_IT_1	RASAL2	-0.00	0.09	-0.02	0.984	0.997
FTD	EN_L3_5_IT_3	NADK	0.00	0.13	0.02	0.984	0.996
FTD	EN_L2_3_IT	ERBB4	-0.00	0.17	-0.02	0.984	0.996
FTD	Endo	DPP6	-0.01	0.29	-0.02	0.984	0.999
FTD	OPC	RAB3C	-0.00	0.09	-0.02	0.984	0.996
FTD	EN_L2_3_IT	ENSG00000285708	-0.00	0.07	-0.02	0.984	0.996
FTD	EN_L6_IT_2	THY1	-0.00	0.19	-0.02	0.984	0.998
FTD	OPC	TAOK3	0.00	0.08	0.02	0.984	0.996
FTD	EN_L6_IT_1	PDE12	0.00	0.18	0.02	0.984	0.997
FTD	EN_L3_5_IT_1	EXOC7	0.00	0.12	0.02	0.984	0.996
FTD	EN_L6_IT_1	IPO5	0.00	0.14	0.02	0.984	0.997
FTD	EN_L3_5_IT_1	USP4	-0.00	0.11	-0.02	0.984	0.996
FTD	Adaptive	SPG11	-0.01	0.34	-0.02	0.984	0.996
FTD	Oligo	NKAPL	0.00	0.19	0.02	0.984	0.996
FTD	IN_LAMP5_RELN	GNA13	-0.00	0.14	-0.02	0.984	0.998
FTD	EN_L6_IT_2	ARHGEF1	-0.00	0.25	-0.02	0.984	0.998
FTD	VLMC	DIDO1	-0.00	0.22	-0.02	0.984	1
FTD	OPC	CXCL17	0.01	0.27	0.02	0.984	0.996
FTD	Oligo	RAB31	0.00	0.19	0.02	0.984	0.996
FTD	EN_L6B	KLF9	-0.00	0.17	-0.02	0.984	0.996
FTD	PC	TNS3	-0.00	0.21	-0.02	0.984	0.998
FTD	EN_L3_5_IT_2	NDUFS3	-0.00	0.14	-0.02	0.984	0.998
FTD	EN_L3_5_IT_1	GRM3	-0.00	0.13	-0.02	0.984	0.996
FTD	IN_LAMP5_LHX6	SORBS1	-0.00	0.11	-0.02	0.985	0.997
FTD	IN_ADARB2	CFAP20DC	-0.01	0.29	-0.02	0.985	1
FTD	EN_L6_IT_1	RNF112	-0.00	0.21	-0.02	0.985	0.997
FTD	EN_L3_5_IT_1	IQGAP1	0.00	0.12	0.02	0.985	0.996
FTD	Astro	HAPLN2	-0.00	0.19	-0.02	0.985	0.995
FTD	IN_SST	ZYX	0.00	0.16	0.02	0.985	0.997
FTD	Astro	HARBI1	-0.00	0.18	-0.02	0.985	0.995
FTD	IN_PVALB_CHC	SECISBP2L	-0.00	0.13	-0.02	0.985	1
FTD	IN_PVALB_CHC	GNAI3	0.00	0.19	0.02	0.985	1
FTD	EN_L3_5_IT_3	TMEM9B	-0.00	0.13	-0.02	0.985	0.996
FTD	PC	CEP112	-0.00	0.20	-0.02	0.985	0.998
FTD	EN_L3_5_IT_1	MCRIP2	0.00	0.24	0.02	0.985	0.996
FTD	EN_L2_3_IT	RPS6KL1	0.00	0.16	0.02	0.985	0.996
FTD	EN_L2_3_IT	EPX	0.00	0.22	0.02	0.985	0.996
FTD	Oligo	ADH6	0.01	0.30	0.02	0.985	0.996
FTD	EN_L6_CT	ZC2HC1C	-0.00	0.22	-0.02	0.985	0.997
FTD	EN_L2_3_IT	CLIC2	-0.00	0.11	-0.02	0.985	0.996
FTD	Oligo	PILRA	0.00	0.09	0.02	0.985	0.996
FTD	Micro	P3H2	-0.00	0.24	-0.02	0.985	0.998
FTD	EN_L3_5_IT_1	NLN	0.00	0.12	0.02	0.985	0.996
FTD	EN_L6_IT_2	RANBP2	-0.00	0.12	-0.02	0.985	0.998
FTD	IN_VIP	TSPAN7	-0.00	0.12	-0.02	0.985	0.998
FTD	IN_SST	CENPJ	0.00	0.20	0.02	0.985	0.997
FTD	IN_LAMP5_RELN	TXN	-0.00	0.17	-0.02	0.985	0.998
FTD	OPC	MAEA	0.00	0.10	0.02	0.985	0.996
FTD	EN_L6_IT_1	ZC3H13	0.00	0.11	0.02	0.985	0.997
FTD	EN_L3_5_IT_3	ENSG00000264668	0.00	0.24	0.02	0.985	0.996
FTD	EN_L6B	KSR1	0.00	0.17	0.02	0.985	0.996
FTD	VLMC	GSN	-0.01	0.27	-0.02	0.985	1
FTD	EN_L3_5_IT_2	ZNF510	-0.00	0.09	-0.02	0.985	0.998
FTD	IN_LAMP5_LHX6	COX18	0.00	0.21	0.02	0.985	0.997
FTD	IN_VIP	UAP1	-0.00	0.10	-0.02	0.985	0.998
FTD	EN_L5_6_NP	ARPP19	-0.00	0.16	-0.02	0.985	0.998
FTD	IN_VIP	CCDC120	0.00	0.15	0.02	0.985	0.998
FTD	EN_L3_5_IT_1	CCDC59	-0.00	0.21	-0.02	0.985	0.996
FTD	Oligo	SLC38A9	-0.00	0.09	-0.02	0.985	0.996
FTD	EN_L5_6_NP	TGS1	0.00	0.16	0.02	0.985	0.998
FTD	EN_L5_ET	METTL9	-0.07	3.78	-0.02	0.985	0.996
FTD	EN_L2_3_IT	JAKMIP2	0.00	0.06	0.02	0.985	0.996
FTD	Astro	SMTN	-0.00	0.20	-0.02	0.985	0.995
FTD	EN_L3_5_IT_3	SPEG	0.00	0.12	0.02	0.985	0.996
FTD	IN_LAMP5_RELN	PIK3C3	-0.00	0.09	-0.02	0.985	0.998
FTD	IN_LAMP5_LHX6	BEX4	-0.00	0.18	-0.02	0.985	0.997
FTD	Micro	RPGRIP1L	-0.00	0.22	-0.02	0.985	0.998
FTD	IN_SST	C18orf32	0.00	0.23	0.02	0.985	0.997
FTD	OPC	CCDC107	0.00	0.15	0.02	0.985	0.996
FTD	EN_L3_5_IT_2	SCRN2	0.00	0.17	0.02	0.985	0.998
FTD	EN_L6B	PRXL2A	-0.00	0.19	-0.02	0.985	0.996
FTD	EN_L3_5_IT_2	NDUFAF8	0.00	0.16	0.02	0.985	0.998
FTD	EN_L5_6_NP	APBA1	-0.00	0.11	-0.02	0.985	0.998
FTD	Oligo	MTOR	0.00	0.06	0.02	0.985	0.996
FTD	Micro	MTRR	-0.00	0.15	-0.02	0.985	0.998
FTD	EN_L6_IT_1	CNTNAP2	0.00	0.10	0.02	0.985	0.997
FTD	EN_L6B	TUBA4A	0.00	0.23	0.02	0.985	0.996
FTD	Astro	FKBP6	-0.01	0.28	-0.02	0.985	0.995
FTD	EN_L5_6_NP	DEPTOR	-0.00	0.22	-0.02	0.985	0.998
FTD	EN_L3_5_IT_3	CNOT6L	0.00	0.07	0.02	0.985	0.996
FTD	PC	GNG12	-0.01	0.30	-0.02	0.985	0.998
FTD	IN_LAMP5_RELN	CAPN10	-0.00	0.20	-0.02	0.985	0.998
FTD	Oligo	RAP1GAP2	-0.00	0.11	-0.02	0.985	0.996
FTD	IN_VIP	YIPF7	0.00	0.15	0.02	0.985	0.998
FTD	Astro	CHADL	-0.00	0.14	-0.02	0.985	0.995
FTD	EN_L3_5_IT_2	RAPGEF1	-0.00	0.10	-0.02	0.985	0.998
FTD	Astro	ABCC2	0.00	0.19	0.02	0.985	0.995
FTD	IN_ADARB2	ENPP4	0.00	0.17	0.02	0.985	1
FTD	EN_L6_CT	DPP4	-0.01	0.31	-0.02	0.985	0.997
FTD	IN_VIP	ERCC4	0.00	0.11	0.02	0.985	0.998
FTD	EN_L3_5_IT_3	ZMYND19	0.00	0.18	0.02	0.985	0.996
FTD	IN_PVALB	ACSL5	0.01	0.27	0.02	0.985	0.999
FTD	EN_L5_ET	FMO5	-0.09	4.51	-0.02	0.985	0.996
FTD	IN_LAMP5_RELN	TRAPPC11	-0.00	0.12	-0.02	0.985	0.998
FTD	EN_L6_IT_2	ZNF787	0.01	0.33	0.02	0.985	0.998
FTD	EN_L6_CT	P4HA3	0.01	0.29	0.02	0.985	0.997
FTD	EN_L6B	SZT2	-0.00	0.18	-0.02	0.985	0.996
FTD	OPC	PDGFD	0.01	0.27	0.02	0.985	0.996
FTD	EN_L2_3_IT	NRAP	-0.01	0.29	-0.02	0.985	0.996
FTD	EN_L3_5_IT_3	PGAP1	0.00	0.12	0.02	0.985	0.996
FTD	EN_L6_IT_1	ZBED5	0.00	0.17	0.02	0.985	0.997
FTD	Astro	GOLGA2	0.00	0.08	0.02	0.985	0.995
FTD	EN_L3_5_IT_2	IGIP	-0.00	0.14	-0.02	0.985	0.998
FTD	Oligo	ZBTB5	-0.00	0.08	-0.02	0.985	0.996
FTD	IN_ADARB2	ANKS6	-0.00	0.14	-0.02	0.985	1
FTD	IN_LAMP5_LHX6	REC8	-0.01	0.28	-0.02	0.985	0.997
FTD	EN_L6_IT_2	FAM151B	0.00	0.20	0.02	0.985	0.998
FTD	IN_PVALB_CHC	MTRES1	0.01	0.28	0.02	0.985	1
FTD	EN_L6_IT_2	MAP3K4	-0.00	0.13	-0.02	0.985	0.998
FTD	IN_ADARB2	TOR1A	-0.00	0.24	-0.02	0.985	1
FTD	OPC	CISD1	-0.00	0.08	-0.02	0.985	0.996
FTD	IN_VIP	AFF4	-0.00	0.06	-0.02	0.985	0.998
FTD	IN_PVALB	NCKAP1	-0.00	0.07	-0.02	0.985	0.999
FTD	OPC	NIF3L1	0.00	0.19	0.02	0.985	0.996
FTD	EN_L3_5_IT_1	SLC2A12	0.00	0.26	0.02	0.985	0.996
FTD	EN_L5_ET	LARP4	-0.05	2.74	-0.02	0.985	0.996
FTD	IN_PVALB_CHC	TDG	0.00	0.25	0.02	0.985	1
FTD	Astro	USP47	-0.00	0.07	-0.02	0.985	0.995
FTD	IN_LAMP5_LHX6	RAB40C	0.00	0.19	0.02	0.985	0.997
FTD	OPC	SMIM4	0.00	0.11	0.02	0.985	0.996
FTD	EN_L6_IT_2	NFIC	0.00	0.19	0.02	0.985	0.998
FTD	IN_SST	CTXND1	0.01	0.31	0.02	0.985	0.997
FTD	EN_L6_IT_2	PPIL2	-0.00	0.18	-0.02	0.985	0.998
FTD	IN_LAMP5_RELN	CCNK	0.00	0.15	0.02	0.985	0.998
FTD	EN_L6B	RMND5B	-0.00	0.21	-0.02	0.985	0.996
FTD	EN_L3_5_IT_1	RHPN1	-0.00	0.18	-0.02	0.985	0.996
FTD	EN_L3_5_IT_2	SEPTIN1	0.00	0.17	0.02	0.985	0.998
FTD	EN_L2_3_IT	SULT4A1	0.00	0.09	0.02	0.985	0.996
FTD	IN_LAMP5_RELN	MRPL45	-0.00	0.19	-0.02	0.985	0.998
FTD	EN_L5_ET	MAP7	-0.04	2.26	-0.02	0.985	0.996
FTD	IN_VIP	ZNF43	-0.00	0.12	-0.02	0.985	0.998
FTD	IN_LAMP5_RELN	TTC14	-0.00	0.09	-0.02	0.985	0.998
FTD	IN_PVALB	CBWD1	-0.00	0.16	-0.02	0.985	0.999
FTD	PVM	RNF149	-0.01	0.41	-0.02	0.985	1
FTD	IN_ADARB2	ENSG00000286221	0.01	0.27	0.02	0.985	1
FTD	IN_VIP	P4HA2	0.00	0.13	0.02	0.985	0.998
FTD	EN_L2_3_IT	EVL	-0.00	0.06	-0.02	0.985	0.996
FTD	IN_PVALB_CHC	RSAD2	0.01	0.34	0.02	0.985	1
FTD	OPC	NCALD	-0.00	0.18	-0.02	0.985	0.996
FTD	Micro	TVP23B	0.00	0.17	0.02	0.985	0.998
FTD	Endo	STX12	0.00	0.19	0.02	0.985	0.999
FTD	EN_L6_CT	SYT5	-0.00	0.23	-0.02	0.985	0.997
FTD	EN_L3_5_IT_1	WDR43	-0.00	0.12	-0.02	0.985	0.996
FTD	IN_PVALB_CHC	ZNF618	0.00	0.24	0.02	0.985	1
FTD	IN_PVALB_CHC	PARM1	0.00	0.16	0.02	0.985	1
FTD	IN_VIP	RWDD1	-0.00	0.10	-0.02	0.985	0.998
FTD	EN_L3_5_IT_2	COL18A1	0.00	0.23	0.02	0.985	0.998
FTD	EN_L6_IT_2	PSMB3	-0.00	0.27	-0.02	0.985	0.998
FTD	OPC	MSI2	0.00	0.08	0.02	0.985	0.996
FTD	IN_SST	NUP37	-0.00	0.19	-0.02	0.985	0.997
FTD	IN_ADARB2	AKAP8L	0.00	0.13	0.02	0.985	1
FTD	EN_L6_IT_1	MSS51	0.00	0.20	0.02	0.985	0.997
FTD	IN_PVALB	RAB9A	-0.00	0.15	-0.02	0.985	0.999
FTD	IN_PVALB_CHC	NLGN1	-0.01	0.34	-0.02	0.985	1
FTD	Endo	NRIP1	-0.00	0.23	-0.02	0.985	0.999
FTD	IN_PVALB	LMO3	-0.00	0.16	-0.02	0.985	0.999
FTD	EN_L6_CT	NPAS3	0.00	0.17	0.02	0.985	0.997
FTD	IN_PVALB	ADGRV1	0.00	0.15	0.02	0.985	0.999
FTD	OPC	IFI16	0.00	0.18	0.02	0.985	0.996
FTD	EN_L6_CT	PAK1IP1	0.00	0.23	0.02	0.985	0.997
FTD	IN_PVALB	DDX60L	0.01	0.33	0.02	0.985	0.999
FTD	EN_L6B	GRIK1	-0.01	0.42	-0.02	0.985	0.996
FTD	Micro	ADD3	-0.00	0.19	-0.02	0.985	0.998
FTD	Endo	ARNT	0.00	0.25	0.02	0.985	0.999
FTD	IN_LAMP5_LHX6	RPL37A	0.00	0.20	0.02	0.985	0.998
FTD	EN_L5_6_NP	COL24A1	0.01	0.41	0.02	0.985	0.998
FTD	Micro	ARHGAP31	-0.00	0.13	-0.02	0.985	0.998
FTD	Astro	CORO6	-0.00	0.19	-0.02	0.985	0.995
FTD	EN_L6_IT_2	MSL1	0.00	0.14	0.02	0.985	0.998
FTD	IN_VIP	ADAM22	0.00	0.05	0.02	0.985	0.998
FTD	EN_L6_CT	FAM156A	-0.00	0.16	-0.02	0.985	0.997
FTD	IN_VIP	WDR59	-0.00	0.06	-0.02	0.985	0.998
FTD	IN_SST	GNG7	-0.00	0.11	-0.02	0.985	0.997
FTD	EN_L6_CT	THADA	-0.00	0.11	-0.02	0.985	0.997
FTD	IN_VIP	HNRNPA2B1	-0.00	0.07	-0.02	0.985	0.998
FTD	IN_ADARB2	SPDYE1	-0.00	0.25	-0.02	0.985	1
FTD	EN_L2_3_IT	RMDN3	0.00	0.07	0.02	0.985	0.996
FTD	EN_L3_5_IT_2	TMEM19	0.00	0.19	0.02	0.985	0.998
FTD	EN_L6_IT_2	GYS1	-0.00	0.17	-0.02	0.985	0.998
FTD	EN_L5_ET	PI4KB	-0.08	4.50	-0.02	0.985	0.996
FTD	EN_L6_IT_1	SLC6A1	-0.01	0.32	-0.02	0.985	0.997
FTD	VLMC	DOCK1	-0.00	0.18	-0.02	0.985	1
FTD	Oligo	PEA15	0.00	0.12	0.02	0.985	0.996
FTD	EN_L6B	MAGEE1	-0.00	0.26	-0.02	0.985	0.996
FTD	IN_PVALB_CHC	FAAH2	-0.00	0.22	-0.02	0.985	1
FTD	EN_L5_6_NP	RTL8C	-0.00	0.26	-0.02	0.985	0.998
FTD	IN_SST	PRUNE1	-0.00	0.15	-0.02	0.985	0.997
FTD	EN_L2_3_IT	P2RY14	0.00	0.21	0.02	0.985	0.996
FTD	EN_L3_5_IT_2	ZNF514	-0.00	0.22	-0.02	0.985	0.998
FTD	IN_PVALB	POLR3G	0.00	0.12	0.02	0.985	0.999
FTD	VLMC	STMP1	-0.01	0.30	-0.02	0.985	1
FTD	EN_L5_6_NP	POLR2C	0.01	0.29	0.02	0.985	0.998
FTD	Astro	C14orf132	-0.00	0.12	-0.02	0.985	0.995
FTD	IN_LAMP5_RELN	ZC3H12B	0.00	0.14	0.02	0.985	0.998
FTD	IN_LAMP5_LHX6	BMPER	-0.00	0.24	-0.02	0.985	0.998
FTD	EN_L3_5_IT_1	DHX8	-0.00	0.11	-0.02	0.985	0.996
FTD	IN_PVALB	MTARC2	-0.00	0.13	-0.02	0.985	0.999
FTD	Oligo	LSAMP	-0.00	0.08	-0.02	0.985	0.996
FTD	EN_L5_6_NP	DMXL2	-0.00	0.10	-0.02	0.985	0.998
FTD	Oligo	A3GALT2	0.01	0.29	0.02	0.985	0.996
FTD	EN_L5_ET	MIPOL1	-0.04	2.29	-0.02	0.985	0.996
FTD	EN_L5_6_NP	ST7	0.00	0.13	0.02	0.985	0.998
FTD	Micro	STAT5B	-0.00	0.13	-0.02	0.985	0.998
FTD	EN_L3_5_IT_2	ADAM17	-0.00	0.09	-0.02	0.985	0.998
FTD	OPC	FHDC1	0.00	0.22	0.02	0.985	0.996
FTD	VLMC	ATF2	-0.00	0.23	-0.02	0.985	1
FTD	EN_L6_IT_1	SOCS2	-0.01	0.28	-0.02	0.985	0.997
FTD	EN_L6_IT_2	COQ9	-0.01	0.27	-0.02	0.985	0.998
FTD	PVM	MED12L	0.01	0.52	0.02	0.985	1
FTD	EN_L5_6_NP	NME7	-0.00	0.12	-0.02	0.985	0.998
FTD	EN_L3_5_IT_1	EP400	0.00	0.08	0.02	0.985	0.996
FTD	EN_L3_5_IT_1	ITGBL1	0.01	0.35	0.02	0.985	0.996
FTD	IN_LAMP5_LHX6	INPP5A	0.00	0.18	0.02	0.985	0.998
FTD	Astro	TMED10	0.00	0.11	0.02	0.985	0.995
FTD	IN_ADARB2	ENSG00000284772	0.00	0.20	0.02	0.985	1
FTD	EN_L6_IT_2	XPR1	0.00	0.12	0.02	0.985	0.998
FTD	OPC	AMPD3	-0.00	0.19	-0.02	0.985	0.996
FTD	EN_L3_5_IT_2	ASL	-0.00	0.24	-0.02	0.985	0.998
FTD	OPC	CNTNAP2	0.00	0.13	0.02	0.985	0.996
FTD	EN_L5_6_NP	SH3BGRL2	0.00	0.17	0.02	0.985	0.998
FTD	EN_L3_5_IT_1	TMEM38B	0.00	0.25	0.02	0.985	0.996
FTD	Oligo	CDKN2D	-0.00	0.15	-0.02	0.985	0.996
FTD	EN_L6_IT_1	ZNF454	0.00	0.21	0.02	0.985	0.997
FTD	EN_L5_ET	ARHGEF11	-0.05	2.47	-0.02	0.985	0.996
FTD	IN_LAMP5_RELN	ARMH3	0.00	0.09	0.02	0.985	0.998
FTD	Astro	PCDHB12	-0.00	0.18	-0.02	0.985	0.995
FTD	Micro	WDR12	0.00	0.19	0.02	0.985	0.998
FTD	IN_ADARB2	ZDHHC15	0.00	0.16	0.02	0.985	1
FTD	IN_PVALB	TBCA	-0.00	0.08	-0.02	0.985	0.999
FTD	IN_LAMP5_RELN	IHO1	-0.00	0.24	-0.02	0.985	0.998
FTD	EN_L2_3_IT	UBE2B	0.00	0.05	0.02	0.985	0.996
FTD	Astro	SC5D	-0.00	0.13	-0.02	0.986	0.995
FTD	IN_PVALB	NDUFAF6	-0.00	0.13	-0.02	0.986	0.999
FTD	EN_L3_5_IT_1	PNPLA4	-0.00	0.26	-0.02	0.986	0.996
FTD	EN_L6B	PDZRN3	-0.01	0.39	-0.02	0.986	0.997
FTD	EN_L3_5_IT_3	TMSB4X	0.00	0.15	0.02	0.986	0.996
FTD	IN_SST	CNGB3	-0.00	0.23	-0.02	0.986	0.997
FTD	EN_L3_5_IT_1	NELFCD	-0.00	0.17	-0.02	0.986	0.996
FTD	EN_L6_CT	GNPTG	-0.00	0.15	-0.02	0.986	0.997
FTD	IN_LAMP5_RELN	SPATA33	-0.00	0.24	-0.02	0.986	0.998
FTD	IN_ADARB2	RAB15	-0.00	0.17	-0.02	0.986	1
FTD	IN_VIP	VEGFA	-0.00	0.21	-0.02	0.986	0.998
FTD	Astro	TTYH2	-0.00	0.08	-0.02	0.986	0.995
FTD	EN_L2_3_IT	ALG1L2	-0.00	0.17	-0.02	0.986	0.996
FTD	EN_L5_6_NP	CNNM1	0.00	0.14	0.02	0.986	0.998
FTD	Astro	CHID1	0.00	0.10	0.02	0.986	0.995
FTD	EN_L3_5_IT_1	TMEM70	-0.00	0.18	-0.02	0.986	0.996
FTD	EN_L6_CT	TNIP1	-0.00	0.23	-0.02	0.986	0.997
FTD	EN_L3_5_IT_3	MAP3K11	0.00	0.21	0.02	0.986	0.996
FTD	EN_L6B	TTLL11	-0.00	0.14	-0.02	0.986	0.997
FTD	IN_PVALB_CHC	ACOT9	0.00	0.22	0.02	0.986	1
FTD	Astro	CXXC1	-0.00	0.12	-0.02	0.986	0.995
FTD	IN_ADARB2	ME3	0.00	0.11	0.02	0.986	1
FTD	EN_L5_6_NP	GBF1	-0.00	0.11	-0.02	0.986	0.998
FTD	IN_SST	PCDH15	0.00	0.13	0.02	0.986	0.997
FTD	EN_L6_CT	G2E3	-0.00	0.12	-0.02	0.986	0.997
FTD	IN_ADARB2	MDM1	-0.00	0.19	-0.02	0.986	1
FTD	EN_L3_5_IT_1	MICU1	0.00	0.09	0.02	0.986	0.996
FTD	Oligo	TTC7B	-0.00	0.09	-0.02	0.986	0.996
FTD	Oligo	PREX1	0.00	0.08	0.02	0.986	0.996
FTD	Oligo	FGF17	0.00	0.24	0.02	0.986	0.996
FTD	EN_L2_3_IT	ERAP1	0.00	0.13	0.02	0.986	0.996
FTD	EN_L3_5_IT_2	PABPC1L	-0.00	0.22	-0.02	0.986	0.998
FTD	EN_L2_3_IT	UBE2D2	0.00	0.06	0.02	0.986	0.996
FTD	OPC	MMGT1	0.00	0.15	0.02	0.986	0.996
FTD	IN_PVALB_CHC	ANKRD46	-0.00	0.19	-0.02	0.986	1
FTD	IN_LAMP5_RELN	WDR47	-0.00	0.11	-0.02	0.986	0.998
FTD	EN_L3_5_IT_1	CA8	0.01	0.33	0.02	0.986	0.996
FTD	Micro	FKBP8	0.00	0.18	0.02	0.986	0.998
FTD	IN_LAMP5_LHX6	NUP93	0.00	0.11	0.02	0.986	0.998
FTD	IN_SST	PKM	-0.00	0.10	-0.02	0.986	0.997
FTD	EN_L6_IT_2	HIPK2	0.00	0.20	0.02	0.986	0.998
FTD	EN_L6_IT_1	SSNA1	-0.00	0.24	-0.02	0.986	0.998
FTD	EN_L3_5_IT_3	C6orf120	0.00	0.19	0.02	0.986	0.996
FTD	EN_L2_3_IT	N4BP2	0.00	0.15	0.02	0.986	0.996
FTD	IN_LAMP5_LHX6	TRAK2	0.00	0.11	0.02	0.986	0.998
FTD	IN_ADARB2	ZNF250	0.00	0.17	0.02	0.986	1
FTD	EN_L6B	RACK1	-0.00	0.18	-0.02	0.986	0.997
FTD	EN_L6_IT_2	TAF8	-0.00	0.24	-0.02	0.986	0.998
FTD	IN_SST	TRIM46	-0.00	0.14	-0.02	0.986	0.997
FTD	EN_L3_5_IT_2	INPP5D	0.00	0.25	0.02	0.986	0.998
FTD	IN_SST	ATXN3	0.00	0.10	0.02	0.986	0.997
FTD	EN_L5_6_NP	FGF14	-0.00	0.10	-0.02	0.986	0.998
FTD	IN_PVALB	TLR1	-0.01	0.34	-0.02	0.986	0.999
FTD	EN_L3_5_IT_1	PHF19	-0.00	0.25	-0.02	0.986	0.996
FTD	Astro	NUP43	-0.00	0.10	-0.02	0.986	0.995
FTD	VLMC	SWAP70	0.01	0.32	0.02	0.986	1
FTD	IN_LAMP5_LHX6	SUSD1	0.00	0.19	0.02	0.986	0.998
FTD	EN_L6_CT	PSIP1	0.00	0.08	0.02	0.986	0.997
FTD	IN_LAMP5_RELN	SRBD1	-0.00	0.17	-0.02	0.986	0.998
FTD	EN_L3_5_IT_3	VEZT	0.00	0.07	0.02	0.986	0.996
FTD	EN_L6_IT_1	WDR47	-0.00	0.12	-0.02	0.986	0.998
FTD	EN_L6_CT	IFT81	-0.00	0.15	-0.02	0.986	0.997
FTD	IN_VIP	DDX18	-0.00	0.11	-0.02	0.986	0.998
FTD	IN_SST	RASGRP3	0.00	0.23	0.02	0.986	0.997
FTD	EN_L6_CT	KLHL12	0.00	0.18	0.02	0.986	0.997
FTD	IN_VIP	ANKRD36C	-0.00	0.06	-0.02	0.986	0.998
FTD	IN_PVALB	NINJ2	-0.00	0.27	-0.02	0.986	0.999
FTD	IN_ADARB2	RHOU	0.00	0.27	0.02	0.986	1
FTD	Micro	FGF12	0.00	0.22	0.02	0.986	0.998
FTD	EN_L6B	OTUD6B	0.00	0.20	0.02	0.986	0.997
FTD	IN_PVALB_CHC	DNAJC9	0.00	0.19	0.02	0.986	1
FTD	SMC	TRPM7	0.01	0.52	0.02	0.986	0.998
FTD	IN_LAMP5_RELN	SCCPDH	0.00	0.15	0.02	0.986	0.998
FTD	Micro	FXR2	0.00	0.18	0.02	0.986	0.998
FTD	EN_L6_CT	KCNK12	0.00	0.20	0.02	0.986	0.997
FTD	EN_L6B	TRPC1	-0.00	0.09	-0.02	0.986	0.997
FTD	VLMC	RAP1B	-0.00	0.24	-0.02	0.986	1
FTD	PC	CAND1	0.00	0.24	0.02	0.986	0.998
FTD	EN_L5_ET	BAG4	-0.07	3.72	-0.02	0.986	0.996
FTD	EN_L5_6_NP	TRMT10B	0.00	0.20	0.02	0.986	0.998
FTD	Astro	PAIP1	-0.00	0.08	-0.02	0.986	0.995
FTD	Astro	PADI4	0.00	0.25	0.02	0.986	0.995
FTD	EN_L5_6_NP	PTPRJ	-0.00	0.15	-0.02	0.986	0.998
FTD	EN_L3_5_IT_1	LMTK2	-0.00	0.08	-0.02	0.986	0.996
FTD	IN_PVALB_CHC	PDP1	0.01	0.31	0.02	0.986	1
FTD	EN_L5_ET	PKN2	0.04	2.47	0.02	0.986	0.996
FTD	EN_L5_6_NP	KBTBD2	-0.00	0.22	-0.02	0.986	0.998
FTD	IN_LAMP5_LHX6	USP38	0.00	0.22	0.02	0.986	0.998
FTD	PVM	NPAS3	-0.01	0.43	-0.02	0.986	1
FTD	Oligo	MEST	-0.00	0.22	-0.02	0.986	0.996
FTD	PVM	SLC38A10	-0.01	0.35	-0.02	0.986	1
FTD	IN_SST	HECW2	-0.00	0.06	-0.02	0.986	0.997
FTD	IN_ADARB2	PEX1	-0.00	0.14	-0.02	0.986	1
FTD	PVM	ADCY7	-0.01	0.28	-0.02	0.986	1
FTD	Endo	PIP4K2A	-0.00	0.20	-0.02	0.986	0.999
FTD	EN_L2_3_IT	ZWINT	0.00	0.26	0.02	0.986	0.996
FTD	Astro	TUBGCP6	-0.00	0.10	-0.02	0.986	0.995
FTD	IN_PVALB_CHC	TANC1	-0.00	0.17	-0.02	0.986	1
FTD	IN_VIP	NUBP1	0.00	0.15	0.02	0.986	0.998
FTD	OPC	TTBK1	0.00	0.11	0.02	0.986	0.996
FTD	EN_L3_5_IT_2	TUFT1	-0.00	0.22	-0.02	0.986	0.998
FTD	EN_L3_5_IT_3	NBPF1	0.00	0.16	0.02	0.986	0.997
FTD	IN_PVALB_CHC	SCG5	-0.00	0.14	-0.02	0.986	1
FTD	IN_LAMP5_RELN	TAB1	0.00	0.16	0.02	0.986	0.998
FTD	IN_PVALB	MRPL14	-0.00	0.20	-0.02	0.986	0.999
FTD	Astro	SYAP1	0.00	0.13	0.02	0.986	0.995
FTD	EN_L6_IT_1	IARS1	-0.00	0.12	-0.02	0.986	0.998
FTD	EN_L6_CT	PSMA1	0.00	0.27	0.02	0.986	0.997
FTD	EN_L2_3_IT	DNM2	-0.00	0.07	-0.02	0.986	0.996
FTD	EN_L2_3_IT	LBR	-0.00	0.11	-0.02	0.986	0.996
FTD	PVM	ATP2A2	0.01	0.30	0.02	0.986	1
FTD	EN_L6_IT_1	C1orf122	0.00	0.25	0.02	0.986	0.998
FTD	EN_L3_5_IT_2	MPV17	-0.00	0.11	-0.02	0.986	0.998
FTD	Astro	PNPLA7	-0.00	0.15	-0.02	0.986	0.995
FTD	EN_L5_ET	ANAPC5	-0.05	3.10	-0.02	0.986	0.996
FTD	IN_ADARB2	FRA10AC1	0.00	0.12	0.02	0.986	1
FTD	IN_LAMP5_RELN	CEP350	0.00	0.08	0.02	0.986	0.998
FTD	Adaptive	RPL11	-0.01	0.37	-0.02	0.986	0.996
FTD	OPC	FAM160B2	0.00	0.11	0.02	0.986	0.996
FTD	IN_SST	PRR16	-0.01	0.33	-0.02	0.986	0.997
FTD	EN_L2_3_IT	C9orf116	-0.00	0.21	-0.02	0.986	0.996
FTD	Oligo	CCDC24	0.00	0.14	0.02	0.986	0.996
FTD	PC	HSPD1	-0.01	0.33	-0.02	0.986	0.998
FTD	EN_L3_5_IT_2	PES1	0.00	0.15	0.02	0.986	0.998
FTD	IN_SST	ARFGEF3	-0.00	0.09	-0.02	0.986	0.997
FTD	IN_SST	COIL	0.00	0.15	0.02	0.986	0.997
FTD	EN_L6_IT_1	CDC42EP3	0.00	0.24	0.02	0.986	0.998
FTD	EN_L5_6_NP	TFCP2	0.00	0.12	0.02	0.986	0.998
FTD	OPC	DDX19A	-0.00	0.19	-0.02	0.986	0.996
FTD	IN_ADARB2	LUZP2	0.00	0.18	0.02	0.986	1
FTD	IN_PVALB_CHC	SMAD1	0.00	0.20	0.02	0.986	1
FTD	VLMC	LARP1	0.00	0.26	0.02	0.986	1
FTD	EN_L3_5_IT_3	PRB1	0.00	0.27	0.02	0.986	0.997
FTD	Astro	RGL4	0.00	0.25	0.02	0.986	0.995
FTD	EN_L2_3_IT	LRIG1	-0.00	0.10	-0.02	0.986	0.996
FTD	EN_L2_3_IT	TMEM268	0.00	0.09	0.02	0.986	0.996
FTD	Oligo	KCNC2	0.00	0.20	0.02	0.986	0.996
FTD	EN_L6_IT_2	TMEM184C	0.00	0.21	0.02	0.986	0.998
FTD	PVM	PLAG1	0.01	0.35	0.02	0.986	1
FTD	Micro	NFATC1	-0.00	0.16	-0.02	0.986	0.999
FTD	EN_L6_IT_1	ZFYVE16	-0.00	0.11	-0.02	0.986	0.998
FTD	IN_VIP	NDUFS2	-0.00	0.12	-0.02	0.986	0.998
FTD	EN_L6_IT_2	TAF1B	-0.00	0.16	-0.02	0.986	0.998
FTD	EN_L5_6_NP	TMEM200A	0.00	0.22	0.02	0.986	0.998
FTD	IN_PVALB	RELT	-0.00	0.22	-0.02	0.986	0.999
FTD	IN_VIP	ADRB1	-0.00	0.22	-0.02	0.986	0.998
FTD	IN_PVALB_CHC	ADGRB1	0.00	0.20	0.02	0.986	1
FTD	EN_L3_5_IT_3	NDUFAF3	0.00	0.25	0.02	0.986	0.997
FTD	IN_SST	WDTC1	-0.00	0.12	-0.02	0.986	0.997
FTD	IN_SST	PTP4A3	-0.00	0.21	-0.02	0.986	0.997
FTD	Oligo	REL	0.00	0.07	0.02	0.986	0.996
FTD	Astro	SERTAD1	0.00	0.25	0.02	0.986	0.995
FTD	EN_L5_6_NP	NIPSNAP1	0.00	0.21	0.02	0.986	0.998
FTD	EN_L2_3_IT	LEAP2	0.00	0.25	0.02	0.986	0.996
FTD	Micro	CCDC73	0.00	0.19	0.02	0.986	0.999
FTD	EN_L6_IT_2	GABBR2	-0.00	0.16	-0.02	0.986	0.998
FTD	OPC	IQCK	0.00	0.09	0.02	0.986	0.996
FTD	EN_L2_3_IT	TUBB6	-0.00	0.17	-0.02	0.986	0.996
FTD	EN_L3_5_IT_2	WDR53	-0.00	0.19	-0.02	0.986	0.998
FTD	EN_L2_3_IT	MYO1F	0.00	0.15	0.02	0.986	0.996
FTD	EN_L5_6_NP	NHS	0.00	0.19	0.02	0.986	0.998
FTD	IN_SST	PTGES2	-0.00	0.19	-0.02	0.986	0.997
FTD	IN_ADARB2	RAD54L2	-0.00	0.13	-0.02	0.986	1
FTD	EN_L3_5_IT_2	SIX4	-0.00	0.23	-0.02	0.986	0.998
FTD	EN_L3_5_IT_3	RHD	0.01	0.49	0.02	0.986	0.997
FTD	IN_PVALB	MAPK10	0.00	0.06	0.02	0.986	0.999
FTD	EN_L3_5_IT_1	ATAD2	-0.00	0.16	-0.02	0.986	0.996
FTD	IN_SST	ENSG00000266086	-0.00	0.14	-0.02	0.986	0.997
FTD	PC	DNAH11	-0.01	0.45	-0.02	0.986	0.998
FTD	Endo	CFH	0.01	0.35	0.02	0.986	0.999
FTD	IN_VIP	BAZ1A	-0.00	0.13	-0.02	0.986	0.998
FTD	Oligo	ABI2	0.00	0.06	0.02	0.986	0.996
FTD	EN_L5_ET	NPRL3	-0.06	3.68	-0.02	0.986	0.996
FTD	EN_L2_3_IT	TSPAN5	-0.00	0.07	-0.02	0.986	0.996
FTD	Astro	KPNA4	-0.00	0.08	-0.02	0.986	0.995
FTD	IN_PVALB	SEMA3C	-0.01	0.39	-0.02	0.986	0.999
FTD	IN_VIP	RNF187	0.00	0.16	0.02	0.986	0.998
FTD	IN_SST	NUDT21	-0.00	0.21	-0.02	0.986	0.997
FTD	IN_SST	APEH	-0.00	0.22	-0.02	0.986	0.997
FTD	IN_PVALB	DUSP26	0.00	0.13	0.02	0.986	0.999
FTD	IN_VIP	SLCO1C1	-0.00	0.21	-0.02	0.986	0.998
FTD	Astro	PTDSS2	0.00	0.09	0.02	0.986	0.995
FTD	IN_PVALB	ZNF83	0.00	0.25	0.02	0.986	0.999
FTD	Astro	FAM193A	0.00	0.08	0.02	0.986	0.995
FTD	EN_L6_IT_2	DNAJC1	-0.00	0.14	-0.02	0.986	0.998
FTD	Endo	PARD3B	0.00	0.22	0.02	0.986	0.999
FTD	EN_L6_IT_2	LRP3	-0.00	0.26	-0.02	0.986	0.998
FTD	IN_LAMP5_RELN	PHB2	-0.00	0.23	-0.02	0.986	0.998
FTD	IN_LAMP5_RELN	DGKI	-0.00	0.08	-0.02	0.986	0.998
FTD	IN_PVALB_CHC	MORC2	-0.00	0.28	-0.02	0.986	1
FTD	Endo	ARHGAP35	0.00	0.27	0.02	0.986	0.999
FTD	EN_L5_6_NP	SPOCK1	0.00	0.10	0.02	0.986	0.998
FTD	IN_PVALB	SHANK1	0.00	0.12	0.02	0.986	0.999
FTD	OPC	PABPC1L	0.00	0.15	0.02	0.986	0.996
FTD	EN_L6B	PDE4A	-0.00	0.17	-0.02	0.986	0.997
FTD	Oligo	TOMM7	0.00	0.08	0.02	0.986	0.996
FTD	IN_SST	SHOC1	0.01	0.30	0.02	0.986	0.997
FTD	EN_L6_CT	RNF10	-0.00	0.11	-0.02	0.986	0.997
FTD	Oligo	RPP25	0.00	0.23	0.02	0.986	0.996
FTD	IN_PVALB	MITD1	-0.00	0.15	-0.02	0.986	0.999
FTD	IN_PVALB_CHC	FADS2	0.01	0.34	0.02	0.986	1
FTD	EN_L6B	GANAB	0.00	0.18	0.02	0.986	0.997
FTD	EN_L2_3_IT	LYRM2	-0.00	0.12	-0.02	0.986	0.996
FTD	EN_L5_6_NP	ZCCHC7	0.00	0.10	0.02	0.986	0.998
FTD	VLMC	EPRS1	0.01	0.31	0.02	0.986	1
FTD	IN_LAMP5_RELN	UNC13C	-0.00	0.08	-0.02	0.986	0.998
FTD	EN_L3_5_IT_3	NAA38	-0.00	0.10	-0.02	0.986	0.997
FTD	EN_L6_CT	STAM	0.00	0.12	0.02	0.986	0.997
FTD	Oligo	MIB2	0.00	0.11	0.02	0.986	0.996
FTD	EN_L6B	CCDC18	0.00	0.23	0.02	0.987	0.997
FTD	EN_L3_5_IT_2	PSD	0.00	0.09	0.02	0.987	0.998
FTD	OPC	CIB1	0.00	0.25	0.02	0.987	0.996
FTD	VLMC	CNST	0.00	0.29	0.02	0.987	1
FTD	IN_VIP	IQCG	0.00	0.14	0.02	0.987	0.998
FTD	IN_LAMP5_RELN	IL11RA	0.00	0.21	0.02	0.987	0.998
FTD	EN_L2_3_IT	PLCG1	-0.00	0.08	-0.02	0.987	0.996
FTD	IN_SST	PPP6R3	0.00	0.07	0.02	0.987	0.997
FTD	EN_L5_6_NP	ATP2B1	-0.00	0.10	-0.02	0.987	0.998
FTD	EN_L5_6_NP	AGO1	0.00	0.16	0.02	0.987	0.998
FTD	EN_L3_5_IT_2	C1orf43	-0.00	0.11	-0.02	0.987	0.998
FTD	PVM	PHTF2	-0.00	0.30	-0.02	0.987	1
FTD	IN_ADARB2	ABCA6	0.00	0.20	0.02	0.987	1
FTD	IN_VIP	KCNH5	-0.00	0.12	-0.02	0.987	0.998
FTD	EN_L5_6_NP	NCS1	-0.00	0.19	-0.02	0.987	0.998
FTD	EN_L6_CT	MINK1	-0.00	0.15	-0.02	0.987	0.997
FTD	EN_L2_3_IT	TPTEP2-CSNK1E	0.00	0.12	0.02	0.987	0.996
FTD	VLMC	HACL1	0.01	0.32	0.02	0.987	1
FTD	EN_L6_CT	NIPSNAP1	-0.00	0.23	-0.02	0.987	0.997
FTD	IN_LAMP5_LHX6	IKBKB	0.00	0.18	0.02	0.987	0.998
FTD	EN_L6B	SLC38A10	-0.00	0.24	-0.02	0.987	0.997
FTD	EN_L3_5_IT_2	CBWD1	-0.00	0.15	-0.02	0.987	0.998
FTD	EN_L6B	GPT2	0.00	0.21	0.02	0.987	0.997
FTD	IN_VIP	LOXHD1	0.00	0.21	0.02	0.987	0.998
FTD	EN_L6_CT	TAF13	0.00	0.24	0.02	0.987	0.997
FTD	EN_L2_3_IT	RRP15	-0.00	0.08	-0.02	0.987	0.996
FTD	IN_ADARB2	PTPRD	-0.00	0.13	-0.02	0.987	1
FTD	EN_L2_3_IT	SLA	0.00	0.29	0.02	0.987	0.996
FTD	IN_ADARB2	SEMA4B	-0.00	0.14	-0.02	0.987	1
FTD	IN_LAMP5_LHX6	RNF34	0.00	0.15	0.02	0.987	0.998
FTD	Oligo	BAIAP2L1	-0.00	0.20	-0.02	0.987	0.996
FTD	Astro	ABCA9	-0.00	0.18	-0.02	0.987	0.995
FTD	IN_VIP	CXCL17	0.00	0.27	0.02	0.987	0.998
FTD	IN_PVALB	FASTKD1	-0.00	0.09	-0.02	0.987	0.999
FTD	Oligo	MRE11	-0.00	0.07	-0.02	0.987	0.996
FTD	IN_PVALB_CHC	FAM91A1	-0.00	0.24	-0.02	0.987	1
FTD	EN_L2_3_IT	SLC1A3	-0.00	0.18	-0.02	0.987	0.996
FTD	IN_LAMP5_LHX6	RPA1	0.00	0.20	0.02	0.987	0.998
FTD	IN_ADARB2	PACRGL	0.00	0.12	0.02	0.987	1
FTD	IN_PVALB	ENSG00000268533	-0.00	0.11	-0.02	0.987	0.999
FTD	IN_ADARB2	SNUPN	0.00	0.24	0.02	0.987	1
FTD	IN_VIP	FAM126B	-0.00	0.08	-0.02	0.987	0.998
FTD	Oligo	MECR	-0.00	0.09	-0.02	0.987	0.996
FTD	Astro	TMSB4X	0.00	0.13	0.02	0.987	0.995
FTD	IN_PVALB_CHC	RPS19	-0.00	0.21	-0.02	0.987	1
FTD	IN_PVALB	CLCN7	0.00	0.13	0.02	0.987	0.999
FTD	IN_VIP	TRPC5	-0.00	0.16	-0.02	0.987	0.998
FTD	IN_VIP	RNF130	-0.00	0.06	-0.02	0.987	0.998
FTD	IN_PVALB_CHC	GUSB	0.00	0.29	0.02	0.987	1
FTD	IN_VIP	CREB3	0.00	0.15	0.02	0.987	0.998
FTD	Oligo	FAM114A1	0.00	0.11	0.02	0.987	0.996
FTD	EN_L3_5_IT_3	SDCCAG8	0.00	0.07	0.02	0.987	0.997
FTD	EN_L2_3_IT	CNPPD1	0.00	0.15	0.02	0.987	0.996
FTD	EN_L6B	DCAF16	0.00	0.17	0.02	0.987	0.997
FTD	EN_L6_IT_1	MIOS	-0.00	0.17	-0.02	0.987	0.998
FTD	PVM	UBE3A	-0.00	0.23	-0.02	0.987	1
FTD	EN_L3_5_IT_1	PHKB	-0.00	0.11	-0.02	0.987	0.997
FTD	EN_L3_5_IT_1	REXO1	-0.00	0.19	-0.02	0.987	0.997
FTD	IN_LAMP5_LHX6	ULK3	0.00	0.18	0.02	0.987	0.998
FTD	IN_SST	CCDC7	-0.00	0.10	-0.02	0.987	0.997
FTD	EN_L6_CT	TP53BP2	0.00	0.30	0.02	0.987	0.997
FTD	Astro	SMIM10L2A	0.00	0.19	0.02	0.987	0.995
FTD	IN_PVALB_CHC	ECSIT	-0.00	0.27	-0.02	0.987	1
FTD	IN_LAMP5_RELN	BRSK2	-0.00	0.12	-0.02	0.987	0.998
FTD	EN_L5_ET	C1orf159	-0.06	3.62	-0.02	0.987	0.996
FTD	IN_PVALB_CHC	MAGED2	0.00	0.30	0.02	0.987	1
FTD	VLMC	CUL4A	0.00	0.26	0.02	0.987	1
FTD	EN_L6_IT_2	NPAS3	-0.00	0.16	-0.02	0.987	0.998
FTD	IN_ADARB2	EPM2A	0.00	0.19	0.02	0.987	1
FTD	IN_LAMP5_RELN	NDUFAF4	-0.00	0.20	-0.02	0.987	0.998
FTD	IN_SST	NDRG4	-0.00	0.11	-0.02	0.987	0.997
FTD	PC	TCF20	-0.00	0.26	-0.02	0.987	0.998
FTD	EN_L6_CT	RNASEH2B	-0.00	0.16	-0.02	0.987	0.997
FTD	IN_PVALB	TMTC2	-0.00	0.24	-0.02	0.987	0.999
FTD	IN_PVALB	ZDHHC1	-0.00	0.17	-0.02	0.987	0.999
FTD	Astro	ZNF20	0.00	0.18	0.02	0.987	0.995
FTD	EN_L6_IT_2	FGF5	0.01	0.33	0.02	0.987	0.998
FTD	IN_VIP	CLYBL	-0.00	0.12	-0.02	0.987	0.998
FTD	IN_LAMP5_RELN	MIER2	0.00	0.25	0.02	0.987	0.998
FTD	EN_L6_IT_1	HELZ	-0.00	0.10	-0.02	0.987	0.998
FTD	Oligo	ENSG00000284776	-0.00	0.25	-0.02	0.987	0.996
FTD	IN_ADARB2	MOB4	-0.00	0.26	-0.02	0.987	1
FTD	Astro	ENSG00000261832	-0.00	0.28	-0.02	0.987	0.995
FTD	IN_ADARB2	PDAP1	-0.00	0.17	-0.02	0.987	1
FTD	IN_SST	FAM161A	0.00	0.14	0.02	0.987	0.997
FTD	EN_L3_5_IT_2	NDUFA2	-0.00	0.14	-0.02	0.987	0.998
FTD	EN_L3_5_IT_3	TOM1	-0.00	0.12	-0.02	0.987	0.997
FTD	EN_L6_IT_2	CHST15	0.01	0.33	0.02	0.987	0.998
FTD	EN_L6_IT_2	CEP104	-0.00	0.19	-0.02	0.987	0.998
FTD	EN_L2_3_IT	USPL1	-0.00	0.07	-0.02	0.987	0.996
FTD	Oligo	LCTL	-0.00	0.30	-0.02	0.987	0.996
FTD	EN_L2_3_IT	ENSG00000259753	0.01	0.32	0.02	0.987	0.996
FTD	OPC	PIK3R4	-0.00	0.10	-0.02	0.987	0.996
FTD	EN_L3_5_IT_3	MRPL49	0.00	0.20	0.02	0.987	0.997
FTD	EN_L6_CT	DPH7	0.00	0.17	0.02	0.987	0.997
FTD	IN_PVALB_CHC	FAM120A	0.00	0.15	0.02	0.987	1
FTD	EN_L2_3_IT	SIL1	0.00	0.06	0.02	0.987	0.996
FTD	IN_SST	FLYWCH2	-0.00	0.16	-0.02	0.987	0.997
FTD	Micro	USP24	-0.00	0.10	-0.02	0.987	0.999
FTD	EN_L3_5_IT_2	AOAH	-0.00	0.17	-0.02	0.987	0.998
FTD	EN_L2_3_IT	RBM23	-0.00	0.08	-0.02	0.987	0.996
FTD	EN_L6_CT	ARID4A	-0.00	0.09	-0.02	0.987	0.997
FTD	EN_L3_5_IT_1	MRPS35	-0.00	0.12	-0.02	0.987	0.997
FTD	EN_L5_6_NP	UNC45A	0.00	0.23	0.02	0.987	0.998
FTD	PVM	USP15	0.00	0.20	0.02	0.987	1
FTD	IN_PVALB	PKD1L3	-0.00	0.26	-0.02	0.987	0.999
FTD	IN_VIP	LRCH1	-0.00	0.08	-0.02	0.987	0.998
FTD	IN_LAMP5_LHX6	WNK2	0.00	0.11	0.02	0.987	0.998
FTD	OPC	MTA2	0.00	0.20	0.02	0.987	0.996
FTD	IN_VIP	LLGL2	0.00	0.26	0.02	0.987	0.998
FTD	IN_VIP	UBE2Z	-0.00	0.11	-0.02	0.987	0.998
FTD	IN_SST	DENND6A	-0.00	0.09	-0.02	0.987	0.997
FTD	Micro	RAPGEF3	0.00	0.26	0.02	0.987	0.999
FTD	EN_L6B	INPP5E	-0.00	0.24	-0.02	0.987	0.997
FTD	Micro	CNTNAP2	0.00	0.22	0.02	0.987	0.999
FTD	EN_L3_5_IT_2	PAK1IP1	0.00	0.13	0.02	0.987	0.998
FTD	EN_L3_5_IT_3	BCAP31	-0.00	0.13	-0.02	0.987	0.997
FTD	EN_L6B	PDE1A	0.00	0.13	0.02	0.987	0.997
FTD	IN_LAMP5_RELN	SMARCD1	-0.00	0.16	-0.02	0.987	0.998
FTD	EN_L6B	ACBD6	0.00	0.10	0.02	0.987	0.997
FTD	EN_L6B	RPL10	-0.00	0.20	-0.02	0.987	0.997
FTD	EN_L6_IT_1	GPR68	-0.00	0.26	-0.02	0.987	0.998
FTD	Micro	LRFN5	0.00	0.29	0.02	0.987	0.999
FTD	IN_LAMP5_RELN	STAMBP	0.00	0.13	0.02	0.987	0.998
FTD	EN_L3_5_IT_1	AP3S1	0.00	0.12	0.02	0.987	0.997
FTD	IN_PVALB	TOMM20	0.00	0.13	0.02	0.987	0.999
FTD	IN_PVALB	APAF1	-0.00	0.12	-0.02	0.987	0.999
FTD	IN_SST	PPP1R10	0.00	0.12	0.02	0.987	0.997
FTD	Oligo	ZNF260	0.00	0.08	0.02	0.987	0.996
FTD	EN_L2_3_IT	ZNF532	-0.00	0.05	-0.02	0.987	0.996
FTD	EN_L6B	ARHGEF37	0.00	0.24	0.02	0.987	0.997
FTD	EN_L3_5_IT_2	TRAK1	-0.00	0.08	-0.02	0.987	0.998
FTD	EN_L5_ET	ZDBF2	-0.06	3.43	-0.02	0.987	0.996
FTD	Oligo	PTH1R	-0.00	0.23	-0.02	0.987	0.996
FTD	SMC	ECE1	0.01	0.54	0.02	0.987	0.998
FTD	Oligo	KLKB1	0.00	0.17	0.02	0.987	0.996
FTD	EN_L3_5_IT_1	ENSG00000255292	-0.00	0.21	-0.02	0.987	0.997
FTD	IN_SST	TMEM192	0.00	0.12	0.02	0.987	0.997
FTD	VLMC	TUSC3	-0.00	0.27	-0.02	0.987	1
FTD	IN_PVALB	GID8	-0.00	0.15	-0.02	0.987	0.999
FTD	EN_L5_6_NP	LDB2	-0.00	0.10	-0.02	0.987	0.998
FTD	IN_SST	NRG1	0.00	0.28	0.02	0.987	0.997
FTD	EN_L5_6_NP	PIP4K2C	-0.00	0.25	-0.02	0.987	0.998
FTD	EN_L5_6_NP	PADI2	0.00	0.27	0.02	0.987	0.998
FTD	IN_LAMP5_LHX6	ZBTB34	0.00	0.28	0.02	0.987	0.998
FTD	EN_L5_6_NP	KLC1	-0.00	0.21	-0.02	0.987	0.998
FTD	IN_PVALB	P4HTM	-0.00	0.17	-0.02	0.987	0.999
FTD	EN_L3_5_IT_3	BBOX1	-0.00	0.31	-0.02	0.987	0.997
FTD	IN_PVALB	GYS1	-0.00	0.12	-0.02	0.987	0.999
FTD	EN_L3_5_IT_3	DVL2	-0.00	0.18	-0.02	0.987	0.997
FTD	Micro	COL10A1	-0.01	0.32	-0.02	0.987	0.999
FTD	IN_PVALB	ASH2L	-0.00	0.10	-0.02	0.987	0.999
FTD	Endo	ENSG00000274322	-0.00	0.30	-0.02	0.987	0.999
FTD	EN_L6_IT_1	CASZ1	0.00	0.31	0.02	0.987	0.998
FTD	IN_SST	ASB6	-0.00	0.20	-0.02	0.987	0.997
FTD	EN_L3_5_IT_2	AUH	0.00	0.07	0.02	0.987	0.998
FTD	OPC	COQ2	-0.00	0.25	-0.02	0.987	0.996
FTD	EN_L5_6_NP	MZT2B	-0.00	0.22	-0.02	0.987	0.998
FTD	IN_VIP	SMAD3	0.00	0.22	0.02	0.987	0.998
FTD	EN_L3_5_IT_2	RFLNB	0.01	0.32	0.02	0.987	0.998
FTD	IN_ADARB2	RASSF4	0.00	0.17	0.02	0.987	1
FTD	EN_L5_ET	ACSL1	0.07	4.14	0.02	0.987	0.996
FTD	IN_VIP	AP3S1	0.00	0.08	0.02	0.987	0.998
FTD	VLMC	RTF1	0.00	0.29	0.02	0.987	1
FTD	EN_L5_ET	ZDHHC2	0.06	3.43	0.02	0.987	0.996
FTD	Oligo	DPH3	0.00	0.11	0.02	0.987	0.996
FTD	IN_VIP	KCNG2	-0.00	0.15	-0.02	0.987	0.998
FTD	IN_ADARB2	RNF24	0.00	0.12	0.02	0.987	1
FTD	Oligo	UNC93B1	0.00	0.21	0.02	0.987	0.996
FTD	IN_LAMP5_RELN	ZNRF3	0.00	0.19	0.02	0.987	0.998
FTD	Oligo	TIMM8A	-0.00	0.20	-0.02	0.987	0.996
FTD	IN_LAMP5_RELN	MRPS7	0.00	0.23	0.02	0.987	0.998
FTD	Adaptive	CLTC	-0.01	0.33	-0.02	0.987	0.996
FTD	EN_L6_IT_2	TNPO3	-0.00	0.13	-0.02	0.987	0.998
FTD	Micro	DOCK8	-0.00	0.13	-0.02	0.987	0.999
FTD	OPC	ZNF814	-0.00	0.10	-0.02	0.987	0.996
FTD	IN_SST	AMFR	-0.00	0.11	-0.02	0.987	0.997
FTD	Oligo	TMEM63A	-0.00	0.08	-0.02	0.987	0.996
FTD	IN_ADARB2	CASP3	0.00	0.19	0.02	0.987	1
FTD	IN_ADARB2	RNF115	0.00	0.10	0.02	0.987	1
FTD	EN_L6B	GRAMD2B	0.00	0.23	0.02	0.987	0.997
FTD	IN_VIP	TUBB6	-0.00	0.20	-0.02	0.987	0.998
FTD	PC	STAC	0.01	0.49	0.02	0.987	0.998
FTD	Astro	STXBP6	-0.00	0.27	-0.02	0.987	0.995
FTD	IN_VIP	KCNMB2	0.00	0.17	0.02	0.987	0.998
FTD	Micro	GPD1L	0.00	0.19	0.02	0.987	0.999
FTD	IN_PVALB_CHC	ME2	-0.00	0.16	-0.02	0.987	1
FTD	IN_LAMP5_RELN	CCDC174	0.00	0.16	0.02	0.987	0.998
FTD	EN_L6_IT_1	C12orf45	0.00	0.16	0.02	0.987	0.998
FTD	OPC	ACMSD	0.00	0.27	0.02	0.987	0.996
FTD	EN_L2_3_IT	MRPS35	0.00	0.05	0.02	0.987	0.996
FTD	IN_VIP	MNS1	-0.00	0.15	-0.02	0.987	0.998
FTD	EN_L6B	ZNF207	-0.00	0.10	-0.02	0.987	0.997
FTD	IN_ADARB2	PRMT8	-0.00	0.12	-0.02	0.987	1
FTD	EN_L6B	PAPOLG	-0.00	0.17	-0.02	0.987	0.997
FTD	IN_LAMP5_LHX6	DCUN1D1	0.00	0.16	0.02	0.987	0.998
FTD	EN_L5_ET	EIF2A	0.06	3.83	0.02	0.987	0.996
FTD	EN_L6_IT_1	SCCPDH	-0.00	0.13	-0.02	0.987	0.998
FTD	EN_L6_IT_2	G3BP1	0.00	0.20	0.02	0.987	0.998
FTD	IN_LAMP5_LHX6	SNED1	-0.00	0.21	-0.02	0.987	0.998
FTD	IN_VIP	MEGF8	0.00	0.10	0.02	0.987	0.998
FTD	EN_L3_5_IT_3	BNC2	0.00	0.22	0.02	0.987	0.997
FTD	IN_PVALB_CHC	THUMPD1	0.00	0.24	0.02	0.987	1
FTD	VLMC	BHMT2	-0.00	0.25	-0.02	0.987	1
FTD	EN_L6_IT_2	FAM98A	0.00	0.23	0.02	0.987	0.998
FTD	EN_L6_CT	TBC1D4	-0.00	0.10	-0.02	0.987	0.997
FTD	IN_LAMP5_RELN	SIAH1	0.00	0.14	0.02	0.987	0.998
FTD	EN_L6_CT	ENSG00000249967	0.00	0.26	0.02	0.987	0.997
FTD	EN_L5_ET	NEURL1B	0.06	3.87	0.02	0.987	0.996
FTD	EN_L3_5_IT_3	ZBTB3	-0.00	0.26	-0.02	0.987	0.997
FTD	EN_L3_5_IT_1	ARL1	-0.00	0.15	-0.02	0.987	0.997
FTD	IN_SST	PTK2	-0.00	0.06	-0.02	0.987	0.997
FTD	IN_PVALB	RAPGEF5	0.00	0.07	0.02	0.987	0.999
FTD	OPC	TUBA8	-0.00	0.23	-0.02	0.987	0.996
FTD	IN_VIP	TNFAIP1	-0.00	0.15	-0.02	0.988	0.998
FTD	EN_L6_IT_1	ANXA1	0.01	0.40	0.02	0.988	0.998
FTD	EN_L3_5_IT_1	FOXK2	0.00	0.09	0.02	0.988	0.997
FTD	IN_LAMP5_RELN	MRPS14	-0.00	0.19	-0.02	0.988	0.998
FTD	VLMC	ZFR	0.00	0.26	0.02	0.988	1
FTD	EN_L5_6_NP	ZNF549	0.00	0.19	0.02	0.988	0.998
FTD	IN_LAMP5_LHX6	MGST3	0.00	0.12	0.02	0.988	0.998
FTD	IN_LAMP5_LHX6	WDFY3	0.00	0.09	0.02	0.988	0.998
FTD	EN_L3_5_IT_1	ARRDC4	-0.00	0.23	-0.02	0.988	0.997
FTD	EN_L2_3_IT	PIGO	0.00	0.17	0.02	0.988	0.996
FTD	SMC	RHOBTB3	-0.01	0.67	-0.02	0.988	0.998
FTD	SMC	RTN1	-0.01	0.52	-0.02	0.988	0.998
FTD	IN_PVALB	FAM193B	-0.00	0.10	-0.02	0.988	0.999
FTD	Astro	FNDC5	0.00	0.18	0.02	0.988	0.995
FTD	EN_L6_CT	MRPS15	0.00	0.22	0.02	0.988	0.997
FTD	IN_PVALB_CHC	VASH1	-0.00	0.28	-0.02	0.988	1
FTD	EN_L6_CT	DHX38	-0.00	0.24	-0.02	0.988	0.997
FTD	IN_PVALB	GPATCH4	0.00	0.22	0.02	0.988	0.999
FTD	EN_L6_IT_2	PSKH1	-0.00	0.30	-0.02	0.988	0.998
FTD	Astro	SRP72	-0.00	0.08	-0.02	0.988	0.995
FTD	EN_L6_IT_2	CALCOCO1	-0.00	0.18	-0.02	0.988	0.998
FTD	IN_SST	CCND1	-0.00	0.29	-0.02	0.988	0.997
FTD	PVM	SLC11A2	0.00	0.32	0.02	0.988	1
FTD	EN_L6_IT_1	DIP2A	0.00	0.13	0.02	0.988	0.998
FTD	IN_ADARB2	DYRK2	0.00	0.20	0.02	0.988	1
FTD	EN_L5_ET	PIWIL4	0.07	4.35	0.02	0.988	0.996
FTD	EN_L3_5_IT_3	DUSP1	-0.00	0.26	-0.02	0.988	0.997
FTD	Micro	CBX4	0.00	0.20	0.02	0.988	0.999
FTD	PC	PANK2	-0.00	0.20	-0.02	0.988	0.998
FTD	IN_VIP	EDA	-0.00	0.25	-0.02	0.988	0.998
FTD	OPC	RARG	0.00	0.17	0.02	0.988	0.996
FTD	Astro	USP12	-0.00	0.07	-0.02	0.988	0.995
FTD	Micro	DDX60	-0.00	0.18	-0.02	0.988	0.999
FTD	EN_L2_3_IT	FAM178B	-0.00	0.12	-0.02	0.988	0.996
FTD	PC	VPS45	0.00	0.24	0.02	0.988	0.998
FTD	EN_L3_5_IT_2	PRKCD	-0.00	0.27	-0.02	0.988	0.998
FTD	IN_LAMP5_LHX6	RBM48	0.00	0.23	0.02	0.988	0.998
FTD	IN_ADARB2	MT-ND6	-0.00	0.29	-0.02	0.988	1
FTD	Astro	ROMO1	-0.00	0.17	-0.02	0.988	0.995
FTD	IN_VIP	FAM160B1	0.00	0.09	0.02	0.988	0.998
FTD	IN_SST	AFF3	-0.00	0.07	-0.02	0.988	0.997
FTD	PC	ZNF385B	-0.01	0.35	-0.02	0.988	0.998
FTD	IN_LAMP5_RELN	PPP5C	0.00	0.11	0.02	0.988	0.998
FTD	EN_L6B	DNAH9	0.00	0.22	0.02	0.988	0.997
FTD	EN_L3_5_IT_3	SNX4	0.00	0.10	0.02	0.988	0.997
FTD	IN_VIP	C8orf44-SGK3	-0.00	0.14	-0.02	0.988	0.998
FTD	IN_SST	DDAH1	-0.00	0.17	-0.02	0.988	0.997
FTD	IN_LAMP5_RELN	TMCO4	0.01	0.34	0.02	0.988	0.998
FTD	EN_L6_IT_2	BARD1	0.01	0.36	0.02	0.988	0.998
FTD	IN_VIP	AP2B1	-0.00	0.06	-0.02	0.988	0.998
FTD	EN_L6_IT_1	CCAR2	-0.00	0.20	-0.02	0.988	0.998
FTD	EN_L6B	CDADC1	0.00	0.18	0.02	0.988	0.997
FTD	EN_L3_5_IT_3	RALGDS	-0.00	0.12	-0.02	0.988	0.997
FTD	EN_L5_6_NP	CRIPT	-0.00	0.19	-0.02	0.988	0.998
FTD	Micro	PPHLN1	-0.00	0.09	-0.02	0.988	0.999
FTD	IN_SST	RAB40A	-0.00	0.17	-0.02	0.988	0.997
FTD	EN_L6_IT_2	PALLD	0.00	0.18	0.02	0.988	0.998
FTD	OPC	ACSL3	-0.00	0.09	-0.02	0.988	0.996
FTD	EN_L2_3_IT	IQCM	-0.00	0.22	-0.02	0.988	0.997
FTD	EN_L3_5_IT_1	B4GALNT4	-0.00	0.14	-0.02	0.988	0.997
FTD	Astro	TCEAL4	0.00	0.08	0.02	0.988	0.995
FTD	Adaptive	ANKRD44	0.00	0.20	0.02	0.988	0.996
FTD	EN_L6_IT_1	RCC1L	-0.00	0.17	-0.02	0.988	0.998
FTD	EN_L3_5_IT_3	ZC3H6	0.00	0.09	0.02	0.988	0.997
FTD	Oligo	ZBTB9	0.00	0.23	0.02	0.988	0.997
FTD	EN_L3_5_IT_1	TBC1D23	-0.00	0.10	-0.02	0.988	0.997
FTD	EN_L3_5_IT_2	ARC	0.00	0.32	0.02	0.988	0.998
FTD	IN_LAMP5_RELN	NCL	-0.00	0.14	-0.02	0.988	0.998
FTD	EN_L3_5_IT_2	SLC35F3	0.00	0.13	0.02	0.988	0.998
FTD	IN_SST	TSPYL5	-0.00	0.16	-0.02	0.988	0.997
FTD	IN_SST	FMNL3	-0.00	0.23	-0.02	0.988	0.997
FTD	Astro	EXOC6B	-0.00	0.06	-0.02	0.988	0.995
FTD	EN_L3_5_IT_2	ASH1L	0.00	0.06	0.02	0.988	0.998
FTD	OPC	RACGAP1	0.00	0.15	0.02	0.988	0.996
FTD	IN_LAMP5_RELN	PAH	0.00	0.29	0.02	0.988	0.998
FTD	PC	SF3B1	-0.00	0.16	-0.02	0.988	0.998
FTD	IN_ADARB2	ESYT1	0.00	0.23	0.02	0.988	1
FTD	EN_L3_5_IT_2	DHFR2	-0.00	0.19	-0.02	0.988	0.998
FTD	IN_VIP	ERGIC1	-0.00	0.08	-0.02	0.988	0.998
FTD	Micro	PLAGL2	0.00	0.23	0.02	0.988	0.999
FTD	EN_L2_3_IT	PRRC2A	-0.00	0.08	-0.02	0.988	0.997
FTD	Astro	RHOA	0.00	0.09	0.02	0.988	0.995
FTD	Micro	SRPK2	-0.00	0.08	-0.02	0.988	0.999
FTD	EN_L6_IT_2	SFI1	-0.00	0.16	-0.02	0.988	0.998
FTD	IN_PVALB	TBC1D1	-0.00	0.10	-0.02	0.988	0.999
FTD	EN_L6_CT	ATMIN	0.00	0.18	0.02	0.988	0.997
FTD	IN_LAMP5_RELN	KAT2A	-0.00	0.16	-0.02	0.988	0.998
FTD	EN_L3_5_IT_3	KIFC2	0.00	0.11	0.02	0.988	0.997
FTD	PC	SOBP	-0.00	0.22	-0.02	0.988	0.998
FTD	Oligo	CKMT2	0.00	0.23	0.02	0.988	0.997
FTD	EN_L6_CT	CHST1	0.00	0.16	0.02	0.988	0.997
FTD	IN_ADARB2	ZNF43	0.00	0.21	0.02	0.988	1
FTD	IN_VIP	AOPEP	-0.00	0.07	-0.02	0.988	0.998
FTD	Oligo	CENPF	-0.00	0.21	-0.02	0.988	0.997
FTD	PVM	AP2B1	-0.00	0.29	-0.02	0.988	1
FTD	EN_L3_5_IT_1	AP2A1	-0.00	0.13	-0.02	0.988	0.997
FTD	Micro	RPL18A	0.00	0.16	0.02	0.988	0.999
FTD	EN_L3_5_IT_3	MRPS34	0.00	0.16	0.02	0.988	0.997
FTD	EN_L3_5_IT_2	PACC1	0.00	0.23	0.02	0.988	0.998
FTD	EN_L6_IT_1	ZNF214	-0.00	0.24	-0.02	0.988	0.998
FTD	IN_SST	TIMP3	0.00	0.24	0.02	0.988	0.997
FTD	EN_L3_5_IT_3	COCH	0.00	0.19	0.02	0.988	0.997
FTD	EN_L3_5_IT_3	PRDM15	0.00	0.15	0.02	0.988	0.997
FTD	EN_L6_IT_1	CACNA1A	-0.00	0.10	-0.02	0.988	0.998
FTD	IN_LAMP5_RELN	ATP10B	0.00	0.27	0.01	0.988	0.998
FTD	IN_LAMP5_LHX6	UBXN4	0.00	0.11	0.01	0.988	0.998
FTD	EN_L2_3_IT	ACSBG2	-0.00	0.18	-0.01	0.988	0.997
FTD	EN_L3_5_IT_1	AIDA	0.00	0.17	0.01	0.988	0.997
FTD	EN_L5_6_NP	SC5D	0.00	0.18	0.01	0.988	0.998
FTD	Adaptive	CASP8	-0.01	0.39	-0.02	0.988	0.996
FTD	EN_L6_CT	FBXO41	-0.00	0.12	-0.01	0.988	0.997
FTD	IN_PVALB_CHC	TGFBRAP1	-0.00	0.26	-0.01	0.988	1
FTD	EN_L2_3_IT	UBTF	-0.00	0.10	-0.01	0.988	0.997
FTD	Micro	SLC36A1	0.00	0.23	0.01	0.988	0.999
FTD	OPC	LYRM7	0.00	0.10	0.01	0.988	0.996
FTD	EN_L3_5_IT_1	RANBP3	-0.00	0.13	-0.01	0.988	0.997
FTD	OPC	RNFT1	0.00	0.13	0.01	0.988	0.996
FTD	Endo	DIP2B	-0.00	0.17	-0.01	0.988	0.999
FTD	VLMC	PRKAA2	0.01	0.41	0.01	0.988	1
FTD	OPC	TRIM24	-0.00	0.11	-0.01	0.988	0.996
FTD	IN_VIP	CILK1	0.00	0.12	0.01	0.988	0.998
FTD	Micro	LSP1	0.01	0.43	0.01	0.988	0.999
FTD	EN_L6_CT	UBE2D2	-0.00	0.11	-0.01	0.988	0.997
FTD	Astro	TET1	0.00	0.11	0.01	0.988	0.995
FTD	EN_L6B	SLC7A5	0.00	0.26	0.01	0.988	0.997
FTD	IN_VIP	C2orf49	-0.00	0.13	-0.01	0.988	0.998
FTD	IN_ADARB2	BANF1	0.00	0.26	0.01	0.988	1
FTD	IN_SST	NOA1	0.00	0.16	0.01	0.988	0.997
FTD	EN_L6_IT_2	CHIC2	0.00	0.15	0.01	0.988	0.998
FTD	VLMC	IQCB1	0.00	0.31	0.01	0.988	1
FTD	EN_L3_5_IT_3	SLC47A1	0.00	0.25	0.01	0.988	0.997
FTD	EN_L2_3_IT	TXNDC17	-0.00	0.18	-0.01	0.988	0.997
FTD	EN_L2_3_IT	CHPT1	-0.00	0.07	-0.01	0.988	0.997
FTD	IN_LAMP5_LHX6	DRC3	0.00	0.28	0.01	0.988	0.998
FTD	Astro	CDHR2	0.00	0.17	0.01	0.988	0.995
FTD	IN_LAMP5_RELN	IFT172	-0.00	0.12	-0.01	0.988	0.998
FTD	IN_PVALB	TRIM52	0.00	0.12	0.01	0.988	0.999
FTD	Astro	CHCHD10	-0.00	0.10	-0.01	0.988	0.995
FTD	EN_L6B	MTA3	0.00	0.11	0.01	0.988	0.997
FTD	EN_L3_5_IT_1	UGGT1	0.00	0.11	0.01	0.988	0.997
FTD	EN_L6_IT_1	NDUFA8	-0.00	0.23	-0.01	0.988	0.998
FTD	Oligo	RTTN	-0.00	0.06	-0.01	0.988	0.997
FTD	IN_LAMP5_RELN	TAPBP	0.00	0.16	0.01	0.988	0.998
FTD	EN_L6_IT_2	RPS6KB1	-0.00	0.15	-0.01	0.988	0.998
FTD	EN_L6_IT_2	PRPF38A	0.00	0.22	0.01	0.988	0.998
FTD	IN_LAMP5_RELN	IMMP2L	0.00	0.11	0.01	0.988	0.998
FTD	EN_L3_5_IT_3	KNDC1	0.00	0.10	0.01	0.988	0.997
FTD	OPC	CSTF2T	0.00	0.18	0.01	0.988	0.996
FTD	IN_PVALB_CHC	WDR59	0.00	0.14	0.01	0.988	1
FTD	Adaptive	CHD6	0.01	0.35	0.01	0.988	0.996
FTD	EN_L6_IT_1	SCUBE2	0.00	0.33	0.01	0.988	0.998
FTD	PVM	FGD6	0.01	0.42	0.01	0.988	1
FTD	IN_ADARB2	MLLT3	0.00	0.10	0.01	0.988	1
FTD	IN_ADARB2	ARHGEF4	-0.00	0.13	-0.01	0.988	1
FTD	Oligo	NUDT15	0.00	0.15	0.01	0.988	0.997
FTD	Adaptive	TFCP2	0.01	0.38	0.01	0.988	0.996
FTD	IN_VIP	SMYD3	-0.00	0.05	-0.01	0.988	0.998
FTD	Micro	PIGO	0.00	0.23	0.01	0.988	0.999
FTD	IN_PVALB_CHC	ZNF273	0.00	0.29	0.01	0.988	1
FTD	OPC	CNIH4	0.00	0.10	0.01	0.988	0.996
FTD	OPC	LYSMD1	0.00	0.19	0.01	0.988	0.996
FTD	Oligo	LBP	0.00	0.27	0.01	0.988	0.997
FTD	Oligo	DOCK4	-0.00	0.06	-0.01	0.988	0.997
FTD	EN_L6_IT_1	KIAA1328	-0.00	0.13	-0.01	0.988	0.998
FTD	EN_L6_IT_1	KCND3	0.00	0.15	0.01	0.988	0.998
FTD	IN_PVALB	MRPS18A	-0.00	0.21	-0.01	0.988	0.999
FTD	IN_LAMP5_RELN	ATP11A	0.00	0.12	0.01	0.988	0.998
FTD	IN_VIP	SLC26A4	-0.00	0.19	-0.01	0.988	0.998
FTD	EN_L6_IT_2	BCAT2	0.00	0.18	0.01	0.988	0.998
FTD	Oligo	AGMO	-0.00	0.24	-0.01	0.988	0.997
FTD	EN_L6B	PPIL2	0.00	0.15	0.01	0.988	0.997
FTD	Endo	SLC25A12	0.00	0.26	0.01	0.988	0.999
FTD	EN_L6B	RP9	0.00	0.26	0.01	0.988	0.997
FTD	EN_L6_IT_1	CAMTA2	-0.00	0.16	-0.01	0.988	0.998
FTD	EN_L6_CT	HERPUD2	0.00	0.14	0.01	0.988	0.997
FTD	IN_ADARB2	STMN4	0.00	0.19	0.01	0.988	1
FTD	EN_L6_IT_2	PDCD10	0.00	0.15	0.01	0.988	0.998
FTD	EN_L5_ET	TRAF6	0.06	3.73	0.01	0.988	0.996
FTD	EN_L3_5_IT_2	ZNF486	0.00	0.24	0.01	0.988	0.999
FTD	Oligo	ALKAL2	0.00	0.26	0.01	0.988	0.997
FTD	IN_SST	SNORC	-0.00	0.18	-0.01	0.988	0.997
FTD	Micro	CWC15	-0.00	0.13	-0.01	0.988	0.999
FTD	EN_L5_6_NP	LEPR	0.00	0.34	0.01	0.988	0.998
FTD	IN_ADARB2	NRDC	0.00	0.10	0.01	0.988	1
FTD	Astro	MROH8	0.00	0.13	0.01	0.988	0.995
FTD	IN_PVALB	BCL11A	-0.00	0.11	-0.01	0.988	0.999
FTD	EN_L3_5_IT_3	MBD3	-0.00	0.16	-0.01	0.988	0.997
FTD	EN_L3_5_IT_2	WNT8A	0.00	0.28	0.01	0.988	0.999
FTD	EN_L5_ET	LONP1	-0.07	5.04	-0.01	0.988	0.996
FTD	IN_PVALB	LRWD1	0.00	0.23	0.01	0.988	0.999
FTD	IN_ADARB2	SH3GL3	-0.00	0.11	-0.01	0.988	1
FTD	EN_L2_3_IT	DUSP6	0.01	0.35	0.01	0.988	0.997
FTD	IN_VIP	HMGCLL1	-0.00	0.10	-0.01	0.988	0.998
FTD	OPC	GTF2IRD2B	-0.00	0.14	-0.01	0.988	0.996
FTD	IN_VIP	PGM1	-0.00	0.09	-0.01	0.988	0.998
FTD	OPC	TUBA1C	-0.00	0.19	-0.01	0.988	0.996
FTD	EN_L5_6_NP	ENSG00000272162	-0.00	0.23	-0.01	0.988	0.998
FTD	EN_L6B	ZNF699	-0.00	0.25	-0.01	0.988	0.997
FTD	IN_PVALB	PUM2	-0.00	0.08	-0.01	0.988	0.999
FTD	IN_PVALB_CHC	MARK2	0.00	0.20	0.01	0.988	1
FTD	EN_L6_IT_1	CREBRF	0.00	0.13	0.01	0.988	0.998
FTD	IN_VIP	LRP5	-0.00	0.23	-0.01	0.988	0.998
FTD	VLMC	CTIF	0.00	0.34	0.01	0.988	1
FTD	EN_L3_5_IT_3	CEP72	-0.00	0.19	-0.01	0.988	0.997
FTD	EN_L5_6_NP	MPHOSPH6	0.00	0.15	0.01	0.988	0.998
FTD	EN_L6_IT_1	TTF2	-0.00	0.24	-0.01	0.988	0.998
FTD	EN_L6B	ZNF180	0.00	0.27	0.01	0.988	0.997
FTD	EN_L3_5_IT_1	FDPS	0.00	0.12	0.01	0.988	0.997
FTD	OPC	GSTCD	-0.00	0.10	-0.01	0.988	0.996
FTD	Endo	FGFR1OP2	0.00	0.17	0.01	0.988	0.999
FTD	OPC	ZNF473	-0.00	0.26	-0.01	0.988	0.996
FTD	Micro	RELL2	0.00	0.26	0.01	0.988	0.999
FTD	Oligo	DENND2C	0.00	0.12	0.01	0.988	0.997
FTD	IN_SST	COL25A1	0.00	0.15	0.01	0.989	0.997
FTD	EN_L2_3_IT	CLCN5	-0.00	0.09	-0.01	0.989	0.997
FTD	EN_L3_5_IT_3	WDR12	-0.00	0.11	-0.01	0.989	0.997
FTD	IN_PVALB_CHC	CNTN6	-0.01	0.58	-0.01	0.989	1
FTD	PVM	ATE1	0.00	0.32	0.01	0.989	1
FTD	EN_L3_5_IT_3	BBS2	-0.00	0.13	-0.01	0.989	0.997
FTD	Astro	AP5S1	0.00	0.15	0.01	0.989	0.995
FTD	EN_L6_IT_2	CRKL	-0.00	0.20	-0.01	0.989	0.998
FTD	IN_VIP	PTPRE	-0.00	0.08	-0.01	0.989	0.998
FTD	Adaptive	ACTN4	0.01	0.41	0.01	0.989	0.996
FTD	EN_L3_5_IT_3	ZNF555	-0.00	0.18	-0.01	0.989	0.997
FTD	IN_LAMP5_RELN	ZNF354B	0.00	0.19	0.01	0.989	0.998
FTD	Micro	FAM160A2	-0.00	0.19	-0.01	0.989	0.999
FTD	OPC	PSMC5	-0.00	0.11	-0.01	0.989	0.996
FTD	IN_LAMP5_RELN	SLC2A4RG	-0.00	0.25	-0.01	0.989	0.998
FTD	EN_L3_5_IT_3	NAA50	0.00	0.09	0.01	0.989	0.997
FTD	EN_L6_IT_1	CRB1	-0.00	0.23	-0.01	0.989	0.998
FTD	OPC	PLD5	-0.00	0.14	-0.01	0.989	0.996
FTD	EN_L3_5_IT_3	TMED9	0.00	0.14	0.01	0.989	0.997
FTD	IN_LAMP5_RELN	SPINK8	-0.00	0.27	-0.01	0.989	0.998
FTD	Oligo	PHKA1	0.00	0.20	0.01	0.989	0.997
FTD	Oligo	PALLD	-0.00	0.13	-0.01	0.989	0.997
FTD	EN_L3_5_IT_1	ZNF180	-0.00	0.25	-0.01	0.989	0.997
FTD	PVM	CDC42SE2	0.00	0.27	0.01	0.989	1
FTD	IN_ADARB2	EGFL7	-0.00	0.23	-0.01	0.989	1
FTD	PC	CEBPZ	-0.00	0.25	-0.01	0.989	0.998
FTD	EN_L2_3_IT	ZNF318	0.00	0.07	0.01	0.989	0.997
FTD	IN_LAMP5_LHX6	PSTK	0.00	0.17	0.01	0.989	0.999
FTD	SMC	PPP1R12A	-0.01	0.39	-0.01	0.989	0.998
FTD	IN_LAMP5_RELN	GAD2	0.00	0.13	0.01	0.989	0.998
FTD	IN_VIP	ANKRD53	-0.00	0.22	-0.01	0.989	0.998
FTD	EN_L2_3_IT	H3-3A	-0.00	0.09	-0.01	0.989	0.997
FTD	EN_L2_3_IT	SMCO4	-0.00	0.20	-0.01	0.989	0.997
FTD	EN_L6_IT_1	MANBAL	0.00	0.23	0.01	0.989	0.998
FTD	OPC	CSNK2A1	0.00	0.07	0.01	0.989	0.996
FTD	EN_L2_3_IT	CKB	-0.00	0.12	-0.01	0.989	0.997
FTD	IN_VIP	STX4	0.00	0.17	0.01	0.989	0.998
FTD	IN_LAMP5_RELN	KBTBD11	-0.00	0.20	-0.01	0.989	0.998
FTD	Oligo	CISD3	-0.00	0.12	-0.01	0.989	0.997
FTD	Astro	EIF4G2	-0.00	0.08	-0.01	0.989	0.996
FTD	EN_L3_5_IT_2	AMBRA1	-0.00	0.07	-0.01	0.989	0.999
FTD	OPC	MBD5	-0.00	0.05	-0.01	0.989	0.996
FTD	IN_VIP	TCAIM	-0.00	0.08	-0.01	0.989	0.998
FTD	EN_L6_IT_1	TUNAR	-0.00	0.35	-0.01	0.989	0.998
FTD	EN_L2_3_IT	BRCA2	-0.00	0.26	-0.01	0.989	0.997
FTD	EN_L6_CT	DMAP1	-0.00	0.22	-0.01	0.989	0.998
FTD	EN_L3_5_IT_1	WWTR1	-0.00	0.24	-0.01	0.989	0.997
FTD	PVM	UGP2	0.01	0.36	0.01	0.989	1
FTD	EN_L5_ET	CBX7	-0.06	4.10	-0.01	0.989	0.996
FTD	Astro	GET1-SH3BGR	-0.00	0.24	-0.01	0.989	0.996
FTD	EN_L3_5_IT_1	MPP1	-0.00	0.21	-0.01	0.989	0.997
FTD	SMC	RAB6A	0.01	0.45	0.01	0.989	0.998
FTD	EN_L3_5_IT_3	RABGGTB	0.00	0.14	0.01	0.989	0.997
FTD	EN_L5_6_NP	ANKZF1	-0.00	0.21	-0.01	0.989	0.998
FTD	EN_L6_IT_2	COLGALT1	0.00	0.26	0.01	0.989	0.998
FTD	Oligo	TFPI	0.00	0.25	0.01	0.989	0.997
FTD	EN_L6_IT_2	BEND6	0.00	0.20	0.01	0.989	0.998
FTD	IN_PVALB_CHC	POLQ	0.01	0.47	0.01	0.989	1
FTD	IN_SST	SAFB2	0.00	0.10	0.01	0.989	0.997
FTD	IN_VIP	GRIK2	-0.00	0.07	-0.01	0.989	0.998
FTD	IN_PVALB	PRELID3B	-0.00	0.23	-0.01	0.989	0.999
FTD	EN_L3_5_IT_2	TASOR	0.00	0.09	0.01	0.989	0.999
FTD	EN_L2_3_IT	SHOC1	-0.00	0.24	-0.01	0.989	0.997
FTD	EN_L6_IT_2	IRF2BP2	-0.00	0.30	-0.01	0.989	0.998
FTD	OPC	UBA5	0.00	0.09	0.01	0.989	0.997
FTD	EN_L5_ET	MRPS21	0.06	4.40	0.01	0.989	0.996
FTD	IN_VIP	PARVB	0.00	0.15	0.01	0.989	0.998
FTD	IN_PVALB_CHC	RGL1	-0.00	0.12	-0.01	0.989	1
FTD	PVM	ZCCHC2	-0.00	0.36	-0.01	0.989	1
FTD	EN_L6_IT_1	MBD1	-0.00	0.17	-0.01	0.989	0.998
FTD	IN_SST	SHISAL1	-0.00	0.14	-0.01	0.989	0.997
FTD	IN_SST	ENPP3	0.00	0.26	0.01	0.989	0.997
FTD	EN_L3_5_IT_1	SSTR1	0.00	0.19	0.01	0.989	0.997
FTD	IN_PVALB	P4HB	0.00	0.13	0.01	0.989	0.999
FTD	EN_L6_IT_2	NOL4L	-0.00	0.17	-0.01	0.989	0.998
FTD	IN_LAMP5_RELN	SNX24	-0.00	0.12	-0.01	0.989	0.999
FTD	EN_L3_5_IT_2	SLC12A5	0.00	0.09	0.01	0.989	0.999
FTD	EN_L6_IT_1	CD99L2	-0.00	0.33	-0.01	0.989	0.998
FTD	EN_L2_3_IT	INTS5	0.00	0.24	0.01	0.989	0.997
FTD	EN_L2_3_IT	BTG3	-0.00	0.17	-0.01	0.989	0.997
FTD	EN_L6_IT_1	BSN	-0.00	0.12	-0.01	0.989	0.998
FTD	PVM	CTBP2	0.00	0.25	0.01	0.989	1
FTD	EN_L3_5_IT_1	ASPHD2	0.00	0.23	0.01	0.989	0.997
FTD	EN_L6B	FAM171B	0.00	0.10	0.01	0.989	0.997
FTD	IN_ADARB2	MED1	0.00	0.17	0.01	0.989	1
FTD	IN_SST	TTC13	0.00	0.09	0.01	0.989	0.997
FTD	EN_L3_5_IT_2	RAVER1	0.00	0.22	0.01	0.989	0.999
FTD	EN_L3_5_IT_1	RSRC1	-0.00	0.11	-0.01	0.989	0.997
FTD	EN_L2_3_IT	ACAA1	0.00	0.10	0.01	0.989	0.997
FTD	PC	PKN2	-0.00	0.16	-0.01	0.989	0.998
FTD	IN_PVALB_CHC	NDRG4	0.00	0.16	0.01	0.989	1
FTD	IN_LAMP5_LHX6	SLC25A4	-0.00	0.19	-0.01	0.989	0.999
FTD	IN_PVALB_CHC	SMAD4	0.00	0.23	0.01	0.989	1
FTD	EN_L3_5_IT_1	SMIM10L2A	0.00	0.23	0.01	0.989	0.997
FTD	EN_L3_5_IT_3	AKAP13	-0.00	0.16	-0.01	0.989	0.997
FTD	IN_LAMP5_LHX6	NAA40	0.00	0.22	0.01	0.989	0.999
FTD	Oligo	CEP70	0.00	0.09	0.01	0.989	0.997
FTD	EN_L3_5_IT_2	TLE5	-0.00	0.10	-0.01	0.989	0.999
FTD	EN_L3_5_IT_3	SON	-0.00	0.07	-0.01	0.989	0.997
FTD	EN_L2_3_IT	ATG12	0.00	0.08	0.01	0.989	0.997
FTD	IN_LAMP5_LHX6	FBXO34	0.00	0.14	0.01	0.989	0.999
FTD	EN_L2_3_IT	COL9A3	0.00	0.20	0.01	0.989	0.997
FTD	IN_PVALB_CHC	AIG1	-0.00	0.10	-0.01	0.989	1
FTD	IN_SST	SCRN1	0.00	0.08	0.01	0.989	0.997
FTD	EN_L3_5_IT_1	CASP8	-0.00	0.27	-0.01	0.989	0.997
FTD	EN_L3_5_IT_1	ZKSCAN2	-0.00	0.29	-0.01	0.989	0.997
FTD	IN_VIP	TLE3	0.00	0.20	0.01	0.989	0.998
FTD	EN_L3_5_IT_2	ZNF423	0.00	0.20	0.01	0.989	0.999
FTD	IN_SST	PLPPR3	0.00	0.15	0.01	0.989	0.997
FTD	EN_L5_6_NP	ANO6	0.00	0.23	0.01	0.989	0.998
FTD	IN_PVALB	PRR11	0.00	0.32	0.01	0.989	0.999
FTD	EN_L3_5_IT_2	AHCTF1	-0.00	0.08	-0.01	0.989	0.999
FTD	IN_LAMP5_RELN	FAM98C	0.00	0.21	0.01	0.989	0.999
FTD	VLMC	ACTG1	0.00	0.34	0.01	0.989	1
FTD	EN_L6_IT_1	NOL4L	0.00	0.15	0.01	0.989	0.998
FTD	EN_L6B	SULT4A1	-0.00	0.14	-0.01	0.989	0.997
FTD	EN_L3_5_IT_2	PLEKHA1	0.00	0.11	0.01	0.989	0.999
FTD	IN_ADARB2	CHN1	-0.00	0.14	-0.01	0.989	1
FTD	EN_L5_ET	ZC3H12B	0.05	3.44	0.01	0.989	0.996
FTD	IN_ADARB2	ARHGAP29	-0.00	0.26	-0.01	0.989	1
FTD	IN_VIP	CCDC81	-0.00	0.24	-0.01	0.989	0.998
FTD	IN_ADARB2	MESD	0.00	0.17	0.01	0.989	1
FTD	IN_SST	DLGAP4	0.00	0.13	0.01	0.989	0.997
FTD	EN_L6_CT	RAB22A	0.00	0.16	0.01	0.989	0.998
FTD	VLMC	CWC22	0.00	0.30	0.01	0.989	1
FTD	EN_L6_IT_2	MXD4	-0.00	0.24	-0.01	0.989	0.998
FTD	IN_SST	EFHD1	-0.00	0.21	-0.01	0.989	0.997
FTD	IN_LAMP5_LHX6	THY1	-0.00	0.17	-0.01	0.989	0.999
FTD	IN_PVALB_CHC	IHO1	-0.00	0.31	-0.01	0.989	1
FTD	IN_LAMP5_LHX6	AQP4	-0.00	0.26	-0.01	0.989	0.999
FTD	IN_ADARB2	PZP	-0.00	0.28	-0.01	0.989	1
FTD	EN_L3_5_IT_3	ZNF502	-0.00	0.21	-0.01	0.989	0.997
FTD	IN_PVALB	IFT43	0.00	0.08	0.01	0.989	0.999
FTD	EN_L5_ET	DOP1A	-0.03	2.34	-0.01	0.989	0.996
FTD	Astro	TCHP	0.00	0.09	0.01	0.989	0.996
FTD	EN_L6_IT_2	CDH26	0.00	0.29	0.01	0.989	0.998
FTD	VLMC	NAA35	0.00	0.25	0.01	0.989	1
FTD	Oligo	CUL9	-0.00	0.08	-0.01	0.989	0.997
FTD	IN_LAMP5_LHX6	ZNF346	-0.00	0.15	-0.01	0.989	0.999
FTD	OPC	MAN2A1	0.00	0.12	0.01	0.989	0.997
FTD	Micro	RAB4A	0.00	0.14	0.01	0.989	0.999
FTD	EN_L2_3_IT	ATP6V1C2	-0.00	0.21	-0.01	0.989	0.997
FTD	Oligo	KLF6	-0.00	0.21	-0.01	0.989	0.997
FTD	Adaptive	MBD2	-0.01	0.43	-0.01	0.989	0.996
FTD	EN_L6_CT	RGS6	-0.01	0.39	-0.01	0.989	0.998
FTD	OPC	EYA4	0.00	0.23	0.01	0.989	0.997
FTD	IN_PVALB	MRGBP	0.00	0.15	0.01	0.989	0.999
FTD	IN_VIP	LRRC8A	0.00	0.11	0.01	0.989	0.998
FTD	Astro	ADCY9	-0.00	0.10	-0.01	0.989	0.996
FTD	EN_L6B	EME2	-0.00	0.27	-0.01	0.989	0.997
FTD	EN_L3_5_IT_3	CHRNA7	0.00	0.23	0.01	0.989	0.997
FTD	Endo	SLC30A1	-0.00	0.25	-0.01	0.989	1
FTD	EN_L6_IT_1	CASP3	-0.00	0.23	-0.01	0.989	0.998
FTD	IN_ADARB2	TFPT	0.00	0.28	0.01	0.989	1
FTD	OPC	NUDCD3	0.00	0.08	0.01	0.989	0.997
FTD	IN_ADARB2	TMEM240	0.00	0.22	0.01	0.989	1
FTD	EN_L3_5_IT_1	NR1D1	0.00	0.24	0.01	0.989	0.997
FTD	IN_VIP	KNOP1	0.00	0.15	0.01	0.989	0.998
FTD	EN_L3_5_IT_3	CCHCR1	-0.00	0.17	-0.01	0.989	0.997
FTD	Micro	IWS1	0.00	0.09	0.01	0.989	0.999
FTD	IN_VIP	ENPP4	-0.00	0.10	-0.01	0.989	0.998
FTD	IN_LAMP5_LHX6	RAI1	0.00	0.16	0.01	0.989	0.999
FTD	EN_L3_5_IT_2	ZNF81	-0.00	0.09	-0.01	0.989	0.999
FTD	OPC	PDIA3	-0.00	0.09	-0.01	0.989	0.997
FTD	IN_VIP	CEP126	-0.00	0.10	-0.01	0.989	0.998
FTD	EN_L6_IT_2	GALM	-0.00	0.29	-0.01	0.989	0.998
FTD	EN_L6_IT_1	EPHB6	0.00	0.12	0.01	0.989	0.998
FTD	EN_L6B	CUL4A	0.00	0.16	0.01	0.989	0.997
FTD	OPC	AP4E1	-0.00	0.08	-0.01	0.989	0.997
FTD	VLMC	TIAM1	0.01	0.43	0.01	0.989	1
FTD	EN_L3_5_IT_3	SH2B2	0.00	0.21	0.01	0.989	0.997
FTD	EN_L3_5_IT_3	IL12RB2	0.00	0.11	0.01	0.989	0.997
FTD	IN_LAMP5_RELN	TRAF3	0.00	0.10	0.01	0.989	0.999
FTD	IN_LAMP5_RELN	CALCB	0.00	0.33	0.01	0.989	0.999
FTD	EN_L6_IT_1	BHMT2	0.00	0.27	0.01	0.989	0.998
FTD	EN_L6_IT_2	KALRN	-0.00	0.08	-0.01	0.989	0.998
FTD	EN_L6_CT	TCF7	-0.00	0.30	-0.01	0.989	0.998
FTD	IN_VIP	YPEL3	0.00	0.10	0.01	0.989	0.998
FTD	IN_PVALB	STOX1	0.00	0.15	0.01	0.989	0.999
FTD	Adaptive	EXT1	0.01	0.59	0.01	0.989	0.996
FTD	EN_L3_5_IT_1	CYB561D1	-0.00	0.20	-0.01	0.989	0.997
FTD	IN_ADARB2	DLX6	-0.00	0.24	-0.01	0.989	1
FTD	IN_PVALB_CHC	TMEM229B	-0.00	0.21	-0.01	0.989	1
FTD	Oligo	MRPS25	0.00	0.06	0.01	0.989	0.997
FTD	EN_L3_5_IT_1	PRXL2B	0.00	0.23	0.01	0.99	0.997
FTD	EN_L3_5_IT_1	ABCG4	0.00	0.25	0.01	0.99	0.997
FTD	EN_L5_ET	RPL31	0.05	3.76	0.01	0.99	0.996
FTD	EN_L2_3_IT	PBLD	-0.00	0.14	-0.01	0.99	0.997
FTD	Oligo	LSM2	0.00	0.09	0.01	0.99	0.997
FTD	EN_L5_6_NP	GNB1	-0.00	0.10	-0.01	0.99	0.998
FTD	IN_VIP	DELE1	0.00	0.07	0.01	0.99	0.998
FTD	EN_L5_6_NP	TMEM209	0.00	0.25	0.01	0.99	0.998
FTD	OPC	ZNF692	0.00	0.11	0.01	0.99	0.997
FTD	IN_PVALB	COL10A1	0.00	0.26	0.01	0.99	0.999
FTD	IN_PVALB_CHC	CUX2	0.01	0.46	0.01	0.99	1
FTD	EN_L6_CT	ASAH2B	0.00	0.24	0.01	0.99	0.998
FTD	IN_LAMP5_LHX6	KDSR	-0.00	0.19	-0.01	0.99	0.999
FTD	VLMC	FMNL2	0.00	0.24	0.01	0.99	1
FTD	Astro	AKIP1	-0.00	0.12	-0.01	0.99	0.996
FTD	EN_L3_5_IT_2	FAM110B	0.00	0.12	0.01	0.99	0.999
FTD	IN_VIP	SPDYE16	-0.00	0.26	-0.01	0.99	0.998
FTD	EN_L3_5_IT_2	ANAPC15	-0.00	0.20	-0.01	0.99	0.999
FTD	PVM	WDFY3	-0.00	0.23	-0.01	0.99	1
FTD	EN_L3_5_IT_2	BICC1	0.00	0.17	0.01	0.99	0.999
FTD	IN_PVALB	NAV3	0.00	0.08	0.01	0.99	0.999
FTD	IN_SST	GHR	0.00	0.19	0.01	0.99	0.997
FTD	IN_PVALB	LIG1	0.00	0.19	0.01	0.99	0.999
FTD	EN_L6_IT_1	NAGK	0.00	0.19	0.01	0.99	0.998
FTD	OPC	DNAJC2	0.00	0.14	0.01	0.99	0.997
FTD	EN_L3_5_IT_2	LSM14B	0.00	0.15	0.01	0.99	0.999
FTD	PVM	ARFGEF1	-0.00	0.21	-0.01	0.99	1
FTD	IN_PVALB	TNR	0.00	0.12	0.01	0.99	0.999
FTD	Micro	CARD9	-0.00	0.16	-0.01	0.99	0.999
FTD	IN_PVALB	DESI1	0.00	0.11	0.01	0.99	0.999
FTD	IN_PVALB_CHC	YES1	-0.00	0.28	-0.01	0.99	1
FTD	IN_VIP	LINC00672	-0.00	0.12	-0.01	0.99	0.998
FTD	IN_PVALB_CHC	MIX23	0.00	0.29	0.01	0.99	1
FTD	IN_ADARB2	RIN2	-0.00	0.18	-0.01	0.99	1
FTD	IN_VIP	HELZ	0.00	0.06	0.01	0.99	0.998
FTD	IN_PVALB_CHC	GOLGA7	-0.00	0.29	-0.01	0.99	1
FTD	IN_LAMP5_RELN	ZNF774	-0.00	0.19	-0.01	0.99	0.999
FTD	Micro	RAB37	0.00	0.27	0.01	0.99	0.999
FTD	IN_PVALB_CHC	TSPAN3	-0.00	0.17	-0.01	0.99	1
FTD	Oligo	H2AZ2	0.00	0.07	0.01	0.99	0.997
FTD	VLMC	PLXDC1	0.01	0.41	0.01	0.99	1
FTD	EN_L3_5_IT_1	TRMT11	-0.00	0.09	-0.01	0.99	0.997
FTD	IN_VIP	POLR2H	0.00	0.12	0.01	0.99	0.998
FTD	EN_L5_ET	DTNBP1	0.05	3.82	0.01	0.99	0.996
FTD	IN_LAMP5_LHX6	LRRC49	0.00	0.12	0.01	0.99	0.999
FTD	EN_L3_5_IT_3	STIM1	0.00	0.09	0.01	0.99	0.997
FTD	EN_L6_IT_2	DNAJB14	0.00	0.11	0.01	0.99	0.998
FTD	VLMC	IL18	-0.01	0.60	-0.01	0.99	1
FTD	VLMC	ERC2	-0.01	0.40	-0.01	0.99	1
FTD	EN_L3_5_IT_3	CCDC24	0.00	0.15	0.01	0.99	0.997
FTD	IN_PVALB	VPS28	0.00	0.14	0.01	0.99	0.999
FTD	IN_SST	ANKH	0.00	0.08	0.01	0.99	0.997
FTD	Micro	PSMD2	0.00	0.18	0.01	0.99	0.999
FTD	EN_L2_3_IT	PXN	-0.00	0.20	-0.01	0.99	0.997
FTD	IN_PVALB_CHC	GPD1L	0.00	0.25	0.01	0.99	1
FTD	IN_VIP	FLYWCH1	0.00	0.10	0.01	0.99	0.998
FTD	EN_L2_3_IT	CMTM7	-0.00	0.18	-0.01	0.99	0.997
FTD	PVM	SP3	-0.00	0.28	-0.01	0.99	1
FTD	VLMC	SSBP1	0.00	0.27	0.01	0.99	1
FTD	EN_L2_3_IT	NRP1	0.00	0.17	0.01	0.99	0.997
FTD	EN_L3_5_IT_3	LMNB1	-0.00	0.12	-0.01	0.99	0.997
FTD	IN_LAMP5_RELN	PRKAG2	-0.00	0.14	-0.01	0.99	0.999
FTD	EN_L6_IT_1	FAM104A	0.00	0.17	0.01	0.99	0.998
FTD	Micro	SELENOW	-0.00	0.14	-0.01	0.99	0.999
FTD	Astro	DSN1	-0.00	0.15	-0.01	0.99	0.996
FTD	EN_L3_5_IT_3	ENSG00000249141	-0.00	0.25	-0.01	0.99	0.997
FTD	EN_L5_6_NP	TCTN2	-0.00	0.23	-0.01	0.99	0.998
FTD	IN_SST	B3GAT1	-0.00	0.15	-0.01	0.99	0.997
FTD	Micro	GYG1	-0.00	0.21	-0.01	0.99	0.999
FTD	Oligo	ISY1-RAB43	-0.00	0.21	-0.01	0.99	0.997
FTD	EN_L3_5_IT_2	LRRN3	0.00	0.10	0.01	0.99	0.999
FTD	IN_LAMP5_LHX6	VEZT	-0.00	0.08	-0.01	0.99	0.999
FTD	Adaptive	GCC2	-0.00	0.37	-0.01	0.99	0.996
FTD	IN_SST	CEP20	0.00	0.13	0.01	0.99	0.997
FTD	IN_LAMP5_LHX6	PDPK1	-0.00	0.17	-0.01	0.99	0.999
FTD	EN_L6_IT_1	RAP2A	0.00	0.13	0.01	0.99	0.998
FTD	Micro	H1-4	0.00	0.36	0.01	0.99	0.999
FTD	EN_L6B	SYBU	0.00	0.12	0.01	0.99	0.997
FTD	IN_SST	SEC61B	-0.00	0.17	-0.01	0.99	0.997
FTD	EN_L5_6_NP	SKP2	-0.00	0.20	-0.01	0.99	0.998
FTD	EN_L6_IT_2	TIPRL	-0.00	0.16	-0.01	0.99	0.998
FTD	EN_L6_CT	CSGALNACT2	-0.00	0.13	-0.01	0.99	0.998
FTD	Oligo	SH3BGRL3	-0.00	0.10	-0.01	0.99	0.997
FTD	EN_L6_IT_2	AKAP5	-0.00	0.24	-0.01	0.99	0.998
FTD	EN_L6_CT	PKIA	0.00	0.11	0.01	0.99	0.998
FTD	EN_L6_IT_2	NTM	0.00	0.23	0.01	0.99	0.998
FTD	PC	MRPS5	-0.00	0.23	-0.01	0.99	0.998
FTD	IN_ADARB2	TSC22D2	0.00	0.12	0.01	0.99	1
FTD	PVM	SLA	-0.01	0.40	-0.01	0.99	1
FTD	EN_L3_5_IT_2	UBXN2A	-0.00	0.11	-0.01	0.99	0.999
FTD	IN_VIP	NUCB1	0.00	0.10	0.01	0.99	0.998
FTD	Micro	ELOVL1	0.00	0.21	0.01	0.99	0.999
FTD	Oligo	QPRT	-0.00	0.16	-0.01	0.99	0.997
FTD	EN_L6_IT_2	ELAPOR2	0.00	0.22	0.01	0.99	0.998
FTD	Astro	RAB11FIP5	0.00	0.17	0.01	0.99	0.996
FTD	IN_PVALB_CHC	SEC24C	0.00	0.19	0.01	0.99	1
FTD	EN_L3_5_IT_3	PAICS	-0.00	0.12	-0.01	0.99	0.997
FTD	Micro	EXOSC1	0.00	0.15	0.01	0.99	0.999
FTD	IN_PVALB_CHC	SNX6	0.00	0.16	0.01	0.99	1
FTD	IN_VIP	CMPK1	0.00	0.09	0.01	0.99	0.998
FTD	EN_L3_5_IT_2	SSU72	-0.00	0.10	-0.01	0.99	0.999
FTD	EN_L5_6_NP	ZHX2	0.00	0.33	0.01	0.99	0.998
FTD	EN_L2_3_IT	KLHDC9	0.00	0.13	0.01	0.99	0.997
FTD	EN_L3_5_IT_3	RAB39B	0.00	0.18	0.01	0.99	0.997
FTD	EN_L3_5_IT_3	MDC1	-0.00	0.16	-0.01	0.99	0.997
FTD	IN_SST	POLD2	0.00	0.20	0.01	0.99	0.997
FTD	EN_L6_CT	RPRD1B	0.00	0.14	0.01	0.99	0.998
FTD	IN_ADARB2	ZFP62	-0.00	0.20	-0.01	0.99	1
FTD	PVM	WIPF1	-0.00	0.20	-0.01	0.99	1
FTD	IN_PVALB	PDIA3	-0.00	0.10	-0.01	0.99	0.999
FTD	Oligo	CHRD	0.00	0.22	0.01	0.99	0.997
FTD	EN_L5_6_NP	PGGT1B	0.00	0.19	0.01	0.99	0.998
FTD	IN_ADARB2	EPHA6	-0.00	0.12	-0.01	0.99	1
FTD	IN_ADARB2	TSHZ2	0.00	0.23	0.01	0.99	1
FTD	EN_L2_3_IT	AP5M1	0.00	0.08	0.01	0.99	0.997
FTD	EN_L6_CT	SMC6	-0.00	0.11	-0.01	0.99	0.998
FTD	IN_SST	PHLDB1	-0.00	0.14	-0.01	0.99	0.997
FTD	Adaptive	BTRC	-0.01	0.48	-0.01	0.99	0.996
FTD	Micro	SLC1A3	-0.00	0.20	-0.01	0.99	0.999
FTD	EN_L2_3_IT	GDF10	-0.00	0.26	-0.01	0.99	0.997
FTD	OPC	CEP126	-0.00	0.09	-0.01	0.99	0.997
FTD	PVM	DDX17	0.00	0.18	0.01	0.99	1
FTD	OPC	ODC1	0.00	0.17	0.01	0.99	0.997
FTD	EN_L3_5_IT_2	SHROOM4	-0.00	0.25	-0.01	0.99	0.999
FTD	IN_ADARB2	SLC44A3	-0.00	0.26	-0.01	0.99	1
FTD	EN_L6B	ATP2B1	-0.00	0.12	-0.01	0.99	0.997
FTD	IN_PVALB	CCDC200	-0.00	0.37	-0.01	0.99	0.999
FTD	EN_L6B	ELK1	0.00	0.28	0.01	0.99	0.997
FTD	EN_L3_5_IT_3	ZC3H14	-0.00	0.06	-0.01	0.99	0.997
FTD	EN_L6_IT_2	HK1	0.00	0.14	0.01	0.99	0.998
FTD	EN_L6_IT_2	PCSK2	-0.00	0.11	-0.01	0.99	0.998
FTD	EN_L3_5_IT_3	ANKRD30B	-0.00	0.31	-0.01	0.99	0.997
FTD	PVM	SNX8	0.01	0.47	0.01	0.99	1
FTD	EN_L5_6_NP	GPR107	0.00	0.16	0.01	0.99	0.998
FTD	OPC	SMYD4	-0.00	0.12	-0.01	0.99	0.997
FTD	IN_ADARB2	NOL4	0.00	0.11	0.01	0.99	1
FTD	EN_L6_IT_2	GOLGA7	-0.00	0.25	-0.01	0.99	0.998
FTD	EN_L3_5_IT_2	SLIT2	0.00	0.19	0.01	0.99	0.999
FTD	EN_L6_IT_1	BCAN	0.00	0.24	0.01	0.99	0.998
FTD	EN_L6_IT_1	GTF2B	0.00	0.17	0.01	0.99	0.998
FTD	EN_L6_IT_2	SIVA1	-0.00	0.27	-0.01	0.99	0.998
FTD	PC	HIGD1B	0.00	0.23	0.01	0.99	0.998
FTD	EN_L6_IT_1	TNPO3	0.00	0.12	0.01	0.99	0.998
FTD	EN_L3_5_IT_1	CMC1	-0.00	0.11	-0.01	0.99	0.997
FTD	EN_L6_CT	LONP1	0.00	0.19	0.01	0.99	0.998
FTD	IN_PVALB	NME6	-0.00	0.18	-0.01	0.99	0.999
FTD	IN_SST	TPD52L2	-0.00	0.13	-0.01	0.99	0.997
FTD	EN_L3_5_IT_3	MRS2	0.00	0.09	0.01	0.99	0.997
FTD	IN_VIP	CISD3	0.00	0.18	0.01	0.99	0.998
FTD	PVM	TAPT1	-0.00	0.37	-0.01	0.99	1
FTD	Endo	ELOVL5	0.00	0.27	0.01	0.99	1
FTD	EN_L6_IT_1	RFX7	0.00	0.11	0.01	0.99	0.998
FTD	EN_L3_5_IT_2	IL18	-0.00	0.26	-0.01	0.99	0.999
FTD	EN_L6_IT_2	PER1	-0.00	0.29	-0.01	0.99	0.998
FTD	EN_L6_CT	FAM241A	-0.00	0.19	-0.01	0.99	0.998
FTD	EN_L3_5_IT_2	DIAPH3	0.00	0.27	0.01	0.99	0.999
FTD	EN_L5_6_NP	CEP126	0.00	0.13	0.01	0.99	0.998
FTD	EN_L2_3_IT	PROCR	0.00	0.20	0.01	0.99	0.997
FTD	Oligo	PSMD13	0.00	0.08	0.01	0.99	0.997
FTD	IN_PVALB	SMIM20	0.00	0.20	0.01	0.99	0.999
FTD	OPC	STRIP2	-0.00	0.14	-0.01	0.99	0.997
FTD	EN_L3_5_IT_3	RSRC1	0.00	0.07	0.01	0.99	0.997
FTD	Micro	SMC3	0.00	0.13	0.01	0.99	0.999
FTD	IN_PVALB	ECHS1	0.00	0.13	0.01	0.99	0.999
FTD	EN_L5_6_NP	TRIM23	0.00	0.15	0.01	0.99	0.998
FTD	EN_L6_IT_1	OPN3	-0.00	0.17	-0.01	0.99	0.998
FTD	EN_L5_6_NP	WIPF2	-0.00	0.12	-0.01	0.99	0.998
FTD	EN_L6B	AP4E1	-0.00	0.18	-0.01	0.99	0.997
FTD	EN_L3_5_IT_2	ASRGL1	0.00	0.14	0.01	0.99	0.999
FTD	IN_LAMP5_RELN	FKBP3	-0.00	0.11	-0.01	0.99	0.999
FTD	OPC	TSSC4	-0.00	0.22	-0.01	0.99	0.997
FTD	EN_L3_5_IT_2	TMED7-TICAM2	-0.00	0.16	-0.01	0.99	0.999
FTD	EN_L6B	STAT5B	0.00	0.17	0.01	0.99	0.997
FTD	IN_LAMP5_LHX6	ZNF808	-0.00	0.29	-0.01	0.99	0.999
FTD	VLMC	OTULIN	-0.00	0.29	-0.01	0.99	1
FTD	IN_SST	RFX1	0.00	0.13	0.01	0.99	0.997
FTD	EN_L6_IT_1	SIRT7	-0.00	0.22	-0.01	0.99	0.998
FTD	IN_LAMP5_RELN	ZNF260	0.00	0.19	0.01	0.99	0.999
FTD	IN_ADARB2	ATXN1	0.00	0.08	0.01	0.99	1
FTD	Astro	CYP2D6	-0.00	0.26	-0.01	0.99	0.997
FTD	EN_L6_CT	PRDM10	0.00	0.17	0.01	0.99	0.998
FTD	IN_PVALB	PAF1	0.00	0.21	0.01	0.99	0.999
FTD	EN_L5_ET	CEBPZOS	0.06	4.73	0.01	0.99	0.997
FTD	IN_PVALB	PLCL2	-0.00	0.08	-0.01	0.99	0.999
FTD	EN_L2_3_IT	ZCCHC18	0.00	0.16	0.01	0.99	0.997
FTD	IN_ADARB2	PPP6R1	0.00	0.23	0.01	0.99	1
FTD	IN_SST	IFT81	0.00	0.11	0.01	0.99	0.997
FTD	PVM	AZIN1	0.00	0.39	0.01	0.99	1
FTD	IN_PVALB	ATG4C	-0.00	0.15	-0.01	0.99	0.999
FTD	EN_L5_6_NP	FMO5	-0.00	0.31	-0.01	0.99	0.998
FTD	PC	UBE2E3	-0.00	0.22	-0.01	0.99	0.998
FTD	Oligo	UCP1	-0.00	0.37	-0.01	0.99	0.997
FTD	Micro	COX20	-0.00	0.15	-0.01	0.99	0.999
FTD	IN_PVALB_CHC	CCDC85B	-0.00	0.27	-0.01	0.99	1
FTD	EN_L2_3_IT	LTK	-0.00	0.17	-0.01	0.99	0.997
FTD	IN_ADARB2	CAMLG	-0.00	0.15	-0.01	0.99	1
FTD	EN_L2_3_IT	CLEC11A	0.00	0.15	0.01	0.99	0.997
FTD	EN_L6_CT	DICER1	-0.00	0.08	-0.01	0.99	0.998
FTD	OPC	ENSG00000285329	-0.00	0.10	-0.01	0.99	0.997
FTD	EN_L6_IT_2	DESI2	-0.00	0.22	-0.01	0.99	0.998
FTD	PVM	UHRF1BP1L	0.00	0.29	0.01	0.99	1
FTD	PC	CAMK2G	-0.00	0.27	-0.01	0.99	0.998
FTD	EN_L6_IT_2	PRLR	-0.00	0.30	-0.01	0.99	0.998
FTD	EN_L3_5_IT_1	PRMT2	0.00	0.11	0.01	0.99	0.997
FTD	IN_PVALB_CHC	FMNL3	0.00	0.34	0.01	0.99	1
FTD	EN_L3_5_IT_3	WFS1	0.00	0.21	0.01	0.99	0.997
FTD	IN_LAMP5_LHX6	HAUS1	-0.00	0.31	-0.01	0.99	0.999
FTD	EN_L5_6_NP	SLC26A5	-0.00	0.34	-0.01	0.99	0.998
FTD	IN_VIP	SCARB1	-0.00	0.09	-0.01	0.99	0.998
FTD	Micro	PRR14L	0.00	0.09	0.01	0.99	0.999
FTD	EN_L6B	SPATA22	-0.01	0.46	-0.01	0.99	0.997
FTD	Endo	ADAMTS1	-0.01	0.60	-0.01	0.99	1
FTD	EN_L6_IT_1	BMERB1	0.00	0.11	0.01	0.99	0.998
FTD	IN_PVALB	AKNA	-0.00	0.12	-0.01	0.99	0.999
FTD	EN_L5_ET	STAG2	0.04	3.10	0.01	0.99	0.997
FTD	EN_L3_5_IT_1	PLEKHB2	0.00	0.13	0.01	0.99	0.997
FTD	EN_L3_5_IT_2	POMGNT2	-0.00	0.13	-0.01	0.991	0.999
FTD	EN_L3_5_IT_2	BET1	0.00	0.15	0.01	0.991	0.999
FTD	EN_L6B	NYAP1	-0.00	0.28	-0.01	0.991	0.997
FTD	EN_L6_CT	IMPDH1	-0.00	0.25	-0.01	0.991	0.998
FTD	IN_PVALB	IPO8	-0.00	0.13	-0.01	0.991	0.999
FTD	EN_L3_5_IT_1	UBE2L6	-0.00	0.26	-0.01	0.991	0.997
FTD	Astro	CCAR1	0.00	0.08	0.01	0.991	0.997
FTD	EN_L6_CT	GNPAT	-0.00	0.15	-0.01	0.991	0.998
FTD	OPC	NAA30	0.00	0.10	0.01	0.991	0.997
FTD	OPC	LGALS8	-0.00	0.09	-0.01	0.991	0.997
FTD	IN_LAMP5_LHX6	ZFYVE1	-0.00	0.23	-0.01	0.991	0.999
FTD	IN_LAMP5_RELN	C8orf88	-0.00	0.32	-0.01	0.991	0.999
FTD	IN_LAMP5_LHX6	ST3GAL1	-0.00	0.20	-0.01	0.991	0.999
FTD	EN_L6B	NUDCD1	-0.00	0.17	-0.01	0.991	0.997
FTD	EN_L6_CT	STX7	0.00	0.09	0.01	0.991	0.998
FTD	IN_SST	VAV2	0.00	0.12	0.01	0.991	0.997
FTD	Oligo	KIFAP3	-0.00	0.07	-0.01	0.991	0.997
FTD	EN_L6_IT_2	GOLM1	-0.00	0.13	-0.01	0.991	0.998
FTD	EN_L5_6_NP	TCF7L2	-0.00	0.19	-0.01	0.991	0.998
FTD	Oligo	SPAG16	-0.00	0.07	-0.01	0.991	0.997
FTD	IN_PVALB	TTC37	-0.00	0.08	-0.01	0.991	0.999
FTD	EN_L6B	PDE12	-0.00	0.23	-0.01	0.991	0.997
FTD	IN_SST	PCF11	0.00	0.10	0.01	0.991	0.997
FTD	Adaptive	UBR5	0.00	0.29	0.01	0.991	0.996
FTD	Micro	PHLDB3	-0.00	0.25	-0.01	0.991	0.999
FTD	IN_PVALB_CHC	OSBP2	-0.00	0.14	-0.01	0.991	1
FTD	IN_PVALB	CFAP299	0.00	0.32	0.01	0.991	0.999
FTD	PVM	ZNF106	0.00	0.29	0.01	0.991	1
FTD	EN_L5_6_NP	RIC8B	0.00	0.13	0.01	0.991	0.998
FTD	EN_L6_IT_2	SAMD4A	-0.00	0.20	-0.01	0.991	0.998
FTD	EN_L3_5_IT_1	ENTPD6	-0.00	0.15	-0.01	0.991	0.997
FTD	IN_PVALB	TMEM120A	0.00	0.18	0.01	0.991	0.999
FTD	SMC	PPIG	0.01	0.47	0.01	0.991	0.998
FTD	SMC	STK3	0.00	0.32	0.01	0.991	0.998
FTD	EN_L3_5_IT_1	HRH1	-0.00	0.24	-0.01	0.991	0.997
FTD	EN_L3_5_IT_3	RAI1	-0.00	0.13	-0.01	0.991	0.997
FTD	EN_L3_5_IT_1	CBX1	0.00	0.12	0.01	0.991	0.997
FTD	EN_L6_IT_1	EIF4G3	-0.00	0.08	-0.01	0.991	0.998
FTD	EN_L3_5_IT_3	FMNL2	-0.00	0.07	-0.01	0.991	0.997
FTD	OPC	PLXDC2	0.00	0.13	0.01	0.991	0.997
FTD	Micro	POFUT1	0.00	0.18	0.01	0.991	0.999
FTD	PVM	TIAM1	-0.01	0.43	-0.01	0.991	1
FTD	IN_PVALB	CLU	0.00	0.15	0.01	0.991	0.999
FTD	IN_LAMP5_LHX6	LPCAT3	-0.00	0.22	-0.01	0.991	0.999
FTD	Micro	TENM2	-0.00	0.22	-0.01	0.991	0.999
FTD	EN_L5_ET	YPEL1	-0.06	4.83	-0.01	0.991	0.997
FTD	EN_L3_5_IT_3	CENPP	-0.00	0.14	-0.01	0.991	0.997
FTD	IN_VIP	NRP1	0.00	0.19	0.01	0.991	0.998
FTD	IN_LAMP5_RELN	MRPL47	0.00	0.22	0.01	0.991	0.999
FTD	Micro	ACTG1	0.00	0.13	0.01	0.991	0.999
FTD	OPC	FAM32A	-0.00	0.18	-0.01	0.991	0.997
FTD	PVM	UBAP2	-0.00	0.37	-0.01	0.991	1
FTD	IN_VIP	DYNLRB2	0.00	0.28	0.01	0.991	0.998
FTD	EN_L5_6_NP	ZBTB16	-0.00	0.11	-0.01	0.991	0.998
FTD	EN_L5_6_NP	GPR179	-0.00	0.27	-0.01	0.991	0.998
FTD	PVM	LARS1	0.00	0.31	0.01	0.991	1
FTD	EN_L6_IT_2	CACNA1B	0.00	0.10	0.01	0.991	0.998
FTD	EN_L6_CT	URI1	0.00	0.10	0.01	0.991	0.998
FTD	Astro	MYO5A	0.00	0.08	0.01	0.991	0.997
FTD	IN_VIP	STK35	-0.00	0.11	-0.01	0.991	0.998
FTD	EN_L6_CT	GNAO1	-0.00	0.09	-0.01	0.991	0.998
FTD	EN_L3_5_IT_1	NBR1	-0.00	0.12	-0.01	0.991	0.997
FTD	EN_L6_IT_1	RMI2	0.00	0.31	0.01	0.991	0.998
FTD	IN_PVALB	MED1	-0.00	0.13	-0.01	0.991	0.999
FTD	PC	ARHGAP6	-0.00	0.17	-0.01	0.991	0.998
FTD	EN_L6_IT_2	ULK3	-0.00	0.23	-0.01	0.991	0.998
FTD	EN_L3_5_IT_3	RNF10	0.00	0.09	0.01	0.991	0.997
FTD	EN_L6_IT_2	RPL7A	0.00	0.20	0.01	0.991	0.998
FTD	EN_L3_5_IT_3	NEB	-0.00	0.21	-0.01	0.991	0.997
FTD	Adaptive	BAZ2B	-0.00	0.41	-0.01	0.991	0.996
FTD	Micro	NAA50	-0.00	0.12	-0.01	0.991	0.999
FTD	IN_VIP	GAMT	0.00	0.14	0.01	0.991	0.998
FTD	EN_L3_5_IT_1	OSTM1	-0.00	0.13	-0.01	0.991	0.997
FTD	VLMC	LRP6	-0.00	0.25	-0.01	0.991	1
FTD	Micro	TCF7	0.00	0.27	0.01	0.991	0.999
FTD	IN_PVALB	ZMAT5	0.00	0.18	0.01	0.991	0.999
FTD	Micro	ARHGEF26	0.00	0.27	0.01	0.991	0.999
FTD	OPC	SATL1	0.00	0.20	0.01	0.991	0.997
FTD	EN_L6_IT_1	MTMR3	-0.00	0.12	-0.01	0.991	0.998
FTD	EN_L6_CT	C5orf49	0.00	0.24	0.01	0.991	0.998
FTD	Oligo	PATL2	-0.00	0.21	-0.01	0.991	0.998
FTD	EN_L3_5_IT_3	SEC14L6	0.00	0.23	0.01	0.991	0.997
FTD	EN_L6B	RAD21	0.00	0.16	0.01	0.991	0.997
FTD	EN_L6_IT_1	SERINC3	-0.00	0.15	-0.01	0.991	0.998
FTD	EN_L3_5_IT_3	IL1RAPL2	0.00	0.15	0.01	0.991	0.997
FTD	IN_ADARB2	NCKAP5L	-0.00	0.21	-0.01	0.991	1
FTD	IN_PVALB_CHC	USP13	0.00	0.26	0.01	0.991	1
FTD	Oligo	PSMD12	0.00	0.07	0.01	0.991	0.998
FTD	OPC	RPH3AL	0.00	0.16	0.01	0.991	0.997
FTD	IN_SST	CHD7	0.00	0.27	0.01	0.991	0.998
FTD	Astro	GLYCTK	-0.00	0.18	-0.01	0.991	0.997
FTD	EN_L3_5_IT_1	PITRM1	-0.00	0.12	-0.01	0.991	0.997
FTD	IN_LAMP5_LHX6	KIRREL3	0.00	0.13	0.01	0.991	0.999
FTD	EN_L6_CT	DDOST	0.00	0.23	0.01	0.991	0.998
FTD	EN_L3_5_IT_2	SLC24A4	-0.00	0.29	-0.01	0.991	0.999
FTD	IN_LAMP5_LHX6	CTDSPL2	-0.00	0.12	-0.01	0.991	0.999
FTD	IN_ADARB2	KCNC4	0.00	0.19	0.01	0.991	1
FTD	IN_PVALB_CHC	TTLL5	0.00	0.14	0.01	0.991	1
FTD	IN_VIP	GREM2	-0.00	0.14	-0.01	0.991	0.998
FTD	IN_PVALB	LRCH2	0.00	0.12	0.01	0.991	0.999
FTD	Endo	ZFP36	0.00	0.41	0.01	0.991	1
FTD	OPC	ZNF746	0.00	0.13	0.01	0.991	0.997
FTD	IN_PVALB_CHC	OXCT1	-0.00	0.14	-0.01	0.991	1
FTD	Oligo	MYO9B	0.00	0.08	0.01	0.991	0.998
FTD	IN_VIP	TP53I11	0.00	0.13	0.01	0.991	0.998
FTD	IN_PVALB_CHC	UVRAG	0.00	0.14	0.01	0.991	1
FTD	EN_L5_6_NP	DTNA	0.00	0.09	0.01	0.991	0.998
FTD	EN_L5_ET	FAF2	0.04	3.46	0.01	0.991	0.997
FTD	Oligo	SNRPG	-0.00	0.08	-0.01	0.991	0.998
FTD	Astro	PRR14L	-0.00	0.08	-0.01	0.991	0.997
FTD	Endo	ARSB	-0.00	0.36	-0.01	0.991	1
FTD	IN_PVALB	HCFC1R1	0.00	0.18	0.01	0.991	0.999
FTD	EN_L3_5_IT_1	ITPA	0.00	0.23	0.01	0.991	0.997
FTD	IN_VIP	NAPA	0.00	0.14	0.01	0.991	0.998
FTD	IN_VIP	DNAJC15	-0.00	0.15	-0.01	0.991	0.998
FTD	EN_L2_3_IT	SREK1	-0.00	0.05	-0.01	0.991	0.998
FTD	EN_L6_CT	NETO2	0.00	0.15	0.01	0.991	0.998
FTD	EN_L3_5_IT_3	ZNF214	0.00	0.14	0.01	0.991	0.997
FTD	Astro	PRKAR2A	0.00	0.09	0.01	0.991	0.997
FTD	IN_VIP	DDI2	-0.00	0.09	-0.01	0.991	0.998
FTD	EN_L3_5_IT_1	DLGAP3	-0.00	0.13	-0.01	0.991	0.997
FTD	Micro	CFDP1	0.00	0.12	0.01	0.991	0.999
FTD	IN_LAMP5_RELN	SLC7A14	-0.00	0.14	-0.01	0.991	0.999
FTD	IN_ADARB2	PKD1L1	0.00	0.17	0.01	0.991	1
FTD	EN_L3_5_IT_3	RSPO4	0.00	0.24	0.01	0.991	0.997
FTD	OPC	ILKAP	-0.00	0.08	-0.01	0.991	0.997
FTD	IN_ADARB2	ALG2	0.00	0.25	0.01	0.991	1
FTD	IN_LAMP5_RELN	CAMK2N1	0.00	0.17	0.01	0.991	0.999
FTD	IN_PVALB_CHC	TSC22D2	-0.00	0.16	-0.01	0.991	1
FTD	IN_ADARB2	CLCN7	-0.00	0.15	-0.01	0.991	1
FTD	IN_ADARB2	RCBTB2	0.00	0.28	0.01	0.991	1
FTD	EN_L3_5_IT_1	KLHL13	-0.00	0.33	-0.01	0.991	0.997
FTD	EN_L3_5_IT_3	PLAA	0.00	0.11	0.01	0.991	0.997
FTD	IN_ADARB2	GLCE	-0.00	0.15	-0.01	0.991	1
FTD	PVM	KPNB1	0.00	0.34	0.01	0.991	1
FTD	IN_LAMP5_RELN	TFDP1	0.00	0.13	0.01	0.991	0.999
FTD	OPC	CCDC126	-0.00	0.18	-0.01	0.991	0.997
FTD	Astro	UBTF	-0.00	0.09	-0.01	0.991	0.997
FTD	EN_L5_ET	ARFIP1	0.03	3.12	0.01	0.991	0.997
FTD	EN_L3_5_IT_2	SCAF8	0.00	0.07	0.01	0.991	0.999
FTD	Endo	AP3B1	0.00	0.16	0.01	0.991	1
FTD	EN_L3_5_IT_2	SALL2	-0.00	0.26	-0.01	0.991	0.999
FTD	EN_L3_5_IT_2	UNC5A	-0.00	0.11	-0.01	0.991	0.999
FTD	IN_SST	RAD51C	0.00	0.14	0.01	0.991	0.998
FTD	IN_ADARB2	XPC	-0.00	0.16	-0.01	0.991	1
FTD	IN_ADARB2	ADAP2	0.00	0.29	0.01	0.991	1
FTD	Endo	FAM172A	0.00	0.14	0.01	0.991	1
FTD	Oligo	NCKIPSD	-0.00	0.10	-0.01	0.991	0.998
FTD	IN_LAMP5_LHX6	KLHL3	0.00	0.13	0.01	0.991	0.999
FTD	EN_L6B	TDRD6	-0.00	0.30	-0.01	0.991	0.997
FTD	PVM	TTC17	-0.00	0.23	-0.01	0.991	1
FTD	SMC	CRADD	-0.01	0.70	-0.01	0.991	0.998
FTD	EN_L3_5_IT_2	CHST10	0.00	0.19	0.01	0.991	0.999
FTD	IN_ADARB2	DBN1	0.00	0.16	0.01	0.991	1
FTD	EN_L6_CT	CEP104	0.00	0.14	0.01	0.991	0.998
FTD	EN_L5_ET	DCAF10	0.03	2.76	0.01	0.991	0.997
FTD	IN_ADARB2	CNGB3	-0.00	0.32	-0.01	0.991	1
FTD	IN_SST	HBS1L	0.00	0.09	0.01	0.991	0.998
FTD	IN_SST	TRIB3	0.00	0.21	0.01	0.991	0.998
FTD	IN_LAMP5_LHX6	DTNA	0.00	0.12	0.01	0.991	0.999
FTD	EN_L3_5_IT_2	RFC4	0.00	0.18	0.01	0.991	0.999
FTD	IN_ADARB2	ZNF268	-0.00	0.26	-0.01	0.991	1
FTD	Oligo	ISG20L2	-0.00	0.10	-0.01	0.991	0.998
FTD	Astro	MIS12	-0.00	0.11	-0.01	0.991	0.997
FTD	EN_L2_3_IT	BEX1	-0.00	0.14	-0.01	0.991	0.998
FTD	IN_LAMP5_LHX6	GRID2	0.00	0.21	0.01	0.991	0.999
FTD	EN_L6_CT	RPL15	0.00	0.17	0.01	0.991	0.998
FTD	EN_L3_5_IT_3	SCP2	0.00	0.10	0.01	0.991	0.997
FTD	IN_ADARB2	IPO8	-0.00	0.16	-0.01	0.991	1
FTD	VLMC	ANKRD6	-0.00	0.31	-0.01	0.991	1
FTD	Astro	RBM11	-0.00	0.26	-0.01	0.991	0.997
FTD	EN_L6_IT_1	ANKRD26	-0.00	0.12	-0.01	0.991	0.998
FTD	IN_VIP	SNX29	0.00	0.08	0.01	0.991	0.998
FTD	EN_L5_6_NP	RBM12B	-0.00	0.16	-0.01	0.991	0.998
FTD	EN_L3_5_IT_2	VRK1	-0.00	0.11	-0.01	0.991	0.999
FTD	Oligo	SPTBN4	-0.00	0.11	-0.01	0.991	0.998
FTD	VLMC	DIPK1A	0.00	0.33	0.01	0.991	1
FTD	IN_PVALB	SPI1	-0.00	0.23	-0.01	0.991	0.999
FTD	Astro	SAMD14	0.00	0.13	0.01	0.991	0.997
FTD	EN_L5_6_NP	NRG1	0.01	0.54	0.01	0.991	0.998
FTD	EN_L6B	SLC35F4	0.00	0.42	0.01	0.991	0.997
FTD	IN_SST	C1QL1	-0.00	0.22	-0.01	0.991	0.998
FTD	EN_L6_IT_2	POLR1F	0.00	0.29	0.01	0.991	0.998
FTD	IN_LAMP5_RELN	CYS1	-0.00	0.25	-0.01	0.992	0.999
FTD	EN_L5_6_NP	PRIMPOL	0.00	0.24	0.01	0.992	0.998
FTD	Micro	STARD3NL	0.00	0.14	0.01	0.992	0.999
FTD	Astro	FBN3	0.00	0.23	0.01	0.992	0.997
FTD	Astro	ZNF546	-0.00	0.12	-0.01	0.992	0.997
FTD	EN_L6_IT_1	TBC1D10B	-0.00	0.19	-0.01	0.992	0.998
FTD	OPC	BBS10	-0.00	0.16	-0.01	0.992	0.997
FTD	EN_L2_3_IT	GLB1L3	-0.00	0.09	-0.01	0.992	0.998
FTD	PC	CPPED1	-0.00	0.23	-0.01	0.992	0.998
FTD	IN_LAMP5_LHX6	CYHR1	0.00	0.18	0.01	0.992	0.999
FTD	IN_ADARB2	TCN2	-0.00	0.27	-0.01	0.992	1
FTD	EN_L3_5_IT_3	PSMC4	0.00	0.14	0.01	0.992	0.997
FTD	IN_PVALB_CHC	STMN4	0.00	0.21	0.01	0.992	1
FTD	EN_L3_5_IT_3	PAIP1	0.00	0.10	0.01	0.992	0.997
FTD	EN_L3_5_IT_3	LRRC8A	-0.00	0.13	-0.01	0.992	0.997
FTD	IN_PVALB	ATP5ME	-0.00	0.13	-0.01	0.992	0.999
FTD	IN_PVALB_CHC	MSS51	-0.00	0.30	-0.01	0.992	1
FTD	EN_L2_3_IT	ZNF598	0.00	0.12	0.01	0.992	0.998
FTD	IN_LAMP5_RELN	STAM	0.00	0.13	0.01	0.992	0.999
FTD	EN_L5_6_NP	GLCCI1	0.00	0.13	0.01	0.992	0.998
FTD	Oligo	ZBTB4	-0.00	0.06	-0.01	0.992	0.998
FTD	Micro	ENSG00000266302	-0.01	0.53	-0.01	0.992	0.999
FTD	PVM	INSIG1	-0.01	0.83	-0.01	0.992	1
FTD	EN_L6_IT_1	GALM	0.00	0.28	0.01	0.992	0.998
FTD	EN_L5_6_NP	FANCC	0.00	0.26	0.01	0.992	0.998
FTD	EN_L5_6_NP	ZNF385D	0.00	0.10	0.01	0.992	0.998
FTD	IN_PVALB	RGS5	-0.00	0.16	-0.01	0.992	0.999
FTD	IN_PVALB_CHC	DMTN	-0.00	0.19	-0.01	0.992	1
FTD	EN_L6_CT	NUMA1	0.00	0.13	0.01	0.992	0.998
FTD	EN_L6_IT_1	AP1G2	-0.00	0.19	-0.01	0.992	0.998
FTD	EN_L6B	PTMA	0.00	0.18	0.01	0.992	0.997
FTD	IN_VIP	NPHP4	0.00	0.11	0.01	0.992	0.998
FTD	IN_SST	RNF144A	-0.00	0.09	-0.01	0.992	0.998
FTD	EN_L3_5_IT_1	RGS17	-0.00	0.13	-0.01	0.992	0.998
FTD	IN_ADARB2	SRSF5	-0.00	0.14	-0.01	0.992	1
FTD	EN_L5_6_NP	ITPA	-0.00	0.33	-0.01	0.992	0.998
FTD	IN_PVALB	SNTB2	-0.00	0.19	-0.01	0.992	0.999
FTD	IN_SST	ZNF696	0.00	0.19	0.01	0.992	0.998
FTD	Micro	OSBPL1A	0.00	0.12	0.01	0.992	0.999
FTD	IN_LAMP5_LHX6	LRRC9	0.00	0.31	0.01	0.992	0.999
FTD	VLMC	HSD11B1	0.01	0.51	0.01	0.992	1
FTD	EN_L5_6_NP	MED12L	-0.00	0.12	-0.01	0.992	0.998
FTD	IN_LAMP5_RELN	MTBP	-0.00	0.20	-0.01	0.992	0.999
FTD	IN_LAMP5_LHX6	NAGK	-0.00	0.21	-0.01	0.992	0.999
FTD	EN_L3_5_IT_2	RNF208	0.00	0.16	0.01	0.992	0.999
FTD	IN_VIP	TIMP3	-0.00	0.17	-0.01	0.992	0.998
FTD	Oligo	PHYHIP	-0.00	0.19	-0.01	0.992	0.998
FTD	IN_ADARB2	NCALD	0.00	0.14	0.01	0.992	1
FTD	IN_ADARB2	STPG2	0.00	0.28	0.01	0.992	1
FTD	EN_L6B	E2F6	-0.00	0.20	-0.01	0.992	0.997
FTD	Micro	HMGB1	0.00	0.11	0.01	0.992	0.999
FTD	IN_ADARB2	TUBD1	0.00	0.23	0.01	0.992	1
FTD	IN_PVALB_CHC	EXD2	0.00	0.20	0.01	0.992	1
FTD	Adaptive	TASOR	-0.00	0.30	-0.01	0.992	0.996
FTD	EN_L3_5_IT_2	PTDSS2	0.00	0.11	0.01	0.992	0.999
FTD	IN_VIP	CSDC2	0.00	0.15	0.01	0.992	0.998
FTD	EN_L6_CT	XKR4	0.00	0.12	0.01	0.992	0.998
FTD	IN_PVALB	ZNF771	0.00	0.13	0.01	0.992	0.999
FTD	EN_L6_IT_2	PPP2R2C	0.00	0.12	0.01	0.992	0.998
FTD	EN_L3_5_IT_3	ECPAS	-0.00	0.07	-0.01	0.992	0.997
FTD	Astro	ARHGEF26	0.00	0.07	0.01	0.992	0.997
FTD	Oligo	STK31	0.00	0.27	0.01	0.992	0.998
FTD	Micro	BOD1	0.00	0.20	0.01	0.992	0.999
FTD	Micro	PIK3CB	-0.00	0.11	-0.01	0.992	0.999
FTD	Oligo	TMEM151A	0.00	0.12	0.01	0.992	0.998
FTD	Micro	NVL	-0.00	0.11	-0.01	0.992	0.999
FTD	IN_PVALB_CHC	SYT7	-0.00	0.30	-0.01	0.992	1
FTD	EN_L3_5_IT_2	C12orf43	-0.00	0.12	-0.01	0.992	0.999
FTD	EN_L3_5_IT_2	YPEL3	0.00	0.12	0.01	0.992	0.999
FTD	EN_L5_6_NP	G3BP2	-0.00	0.13	-0.01	0.992	0.998
FTD	EN_L6_CT	ARNT	-0.00	0.11	-0.01	0.992	0.998
FTD	Endo	NAPG	-0.00	0.22	-0.01	0.992	1
FTD	PVM	TRIM22	0.00	0.31	0.01	0.992	1
FTD	Oligo	LRRC42	0.00	0.10	0.01	0.992	0.998
FTD	EN_L6B	PLEKHA6	-0.00	0.11	-0.01	0.992	0.997
FTD	VLMC	NCK2	0.00	0.32	0.01	0.992	1
FTD	Astro	UBE2D2	0.00	0.08	0.01	0.992	0.997
FTD	IN_VIP	HSPG2	0.00	0.23	0.01	0.992	0.998
FTD	EN_L3_5_IT_2	SLC38A2	-0.00	0.13	-0.01	0.992	0.999
FTD	IN_VIP	HCCS	0.00	0.20	0.01	0.992	0.998
FTD	EN_L6B	PLAUR	0.00	0.36	0.01	0.992	0.997
FTD	IN_PVALB	HAUS5	0.00	0.20	0.01	0.992	0.999
FTD	SMC	ANKRD11	-0.00	0.37	-0.01	0.992	0.998
FTD	EN_L6_IT_2	WAC	-0.00	0.12	-0.01	0.992	0.998
FTD	IN_VIP	CCDC62	-0.00	0.13	-0.01	0.992	0.998
FTD	IN_PVALB_CHC	TMEM59L	-0.00	0.17	-0.01	0.992	1
FTD	IN_SST	MRPL3	0.00	0.12	0.01	0.992	0.998
FTD	OPC	FAM47E-STBD1	0.00	0.21	0.01	0.992	0.997
FTD	EN_L2_3_IT	HDLBP	-0.00	0.04	-0.01	0.992	0.998
FTD	EN_L5_6_NP	ADH5	0.00	0.18	0.01	0.992	0.998
FTD	IN_LAMP5_LHX6	ARID4B	-0.00	0.09	-0.01	0.992	0.999
FTD	EN_L2_3_IT	TIMM29	0.00	0.09	0.01	0.992	0.998
FTD	EN_L6B	EEA1	0.00	0.12	0.01	0.992	0.997
FTD	EN_L6B	CATSPERE	0.00	0.23	0.01	0.992	0.997
FTD	Astro	PIWIL2	-0.00	0.20	-0.01	0.992	0.997
FTD	EN_L3_5_IT_2	NTN5	0.00	0.32	0.01	0.992	0.999
FTD	EN_L3_5_IT_3	MX2	0.00	0.35	0.01	0.992	0.997
FTD	IN_VIP	MAGI1	-0.00	0.05	-0.01	0.992	0.998
FTD	IN_ADARB2	MTSS2	-0.00	0.15	-0.01	0.992	1
FTD	IN_LAMP5_LHX6	JAKMIP2	-0.00	0.10	-0.01	0.992	0.999
FTD	PVM	ADAM9	0.00	0.35	0.01	0.992	1
FTD	EN_L6B	KDM1B	0.00	0.25	0.01	0.992	0.997
FTD	IN_PVALB	CERS3	-0.00	0.37	-0.01	0.992	0.999
FTD	EN_L6_IT_2	ADAM32	0.00	0.31	0.01	0.992	0.998
FTD	IN_PVALB	DDX54	0.00	0.21	0.01	0.992	0.999
FTD	EN_L2_3_IT	NPIPB11	-0.00	0.18	-0.01	0.992	0.998
FTD	VLMC	PTMA	0.00	0.32	0.01	0.992	1
FTD	EN_L6B	FMN2	-0.00	0.10	-0.01	0.992	0.997
FTD	EN_L6B	DPP7	0.00	0.22	0.01	0.992	0.997
FTD	VLMC	STK4	-0.00	0.29	-0.01	0.992	1
FTD	Oligo	CASC3	-0.00	0.08	-0.01	0.992	0.998
FTD	OPC	TTLL1	-0.00	0.19	-0.01	0.992	0.998
FTD	IN_VIP	DUSP3	0.00	0.14	0.01	0.992	0.998
FTD	EN_L3_5_IT_3	RASSF6	-0.00	0.36	-0.01	0.992	0.997
FTD	EN_L6B	CAMK2N2	-0.00	0.32	-0.01	0.992	0.997
FTD	EN_L6_IT_2	DNAJC12	-0.00	0.29	-0.01	0.992	0.998
FTD	IN_PVALB	TAFA1	-0.00	0.25	-0.01	0.992	0.999
FTD	IN_ADARB2	SPCS3	-0.00	0.13	-0.01	0.992	1
FTD	EN_L6_IT_2	KIF21A	-0.00	0.12	-0.01	0.992	0.998
FTD	PC	MICU2	-0.00	0.21	-0.01	0.992	0.998
FTD	IN_LAMP5_LHX6	ENSG00000267360	-0.00	0.27	-0.01	0.992	0.999
FTD	IN_PVALB_CHC	HADHA	0.00	0.19	0.01	0.992	1
FTD	IN_PVALB	GNAQ	-0.00	0.08	-0.01	0.992	0.999
FTD	EN_L5_ET	PTPN18	-0.04	4.46	-0.01	0.992	0.998
FTD	EN_L3_5_IT_1	MSANTD2	0.00	0.15	0.01	0.992	0.998
FTD	IN_PVALB	SOCS4	0.00	0.14	0.01	0.992	0.999
FTD	OPC	SLC44A5	0.00	0.08	0.01	0.992	0.998
FTD	EN_L6_CT	PDE4A	0.00	0.14	0.01	0.992	0.998
FTD	Astro	SUMO3	-0.00	0.14	-0.01	0.992	0.997
FTD	PVM	SEC22A	0.00	0.36	0.01	0.992	1
FTD	PC	GJC1	-0.00	0.17	-0.01	0.992	0.998
FTD	IN_LAMP5_LHX6	RNFT2	0.00	0.16	0.01	0.992	0.999
FTD	IN_PVALB	CCDC159	-0.00	0.20	-0.01	0.992	0.999
FTD	EN_L3_5_IT_2	MSL3	-0.00	0.10	-0.01	0.992	0.999
FTD	IN_ADARB2	DCUN1D2	0.00	0.13	0.01	0.992	1
FTD	EN_L3_5_IT_3	MFF	-0.00	0.08	-0.01	0.992	0.997
FTD	IN_SST	PLXNB1	-0.00	0.26	-0.01	0.992	0.998
FTD	EN_L5_ET	SLC10A7	0.03	3.32	0.01	0.992	0.998
FTD	IN_PVALB_CHC	ZNF146	-0.00	0.18	-0.01	0.992	1
FTD	IN_SST	ELL	-0.00	0.14	-0.01	0.992	0.998
FTD	EN_L2_3_IT	GRIK2	0.00	0.06	0.01	0.992	0.998
FTD	Micro	EIF4EBP2	-0.00	0.17	-0.01	0.992	0.999
FTD	IN_LAMP5_LHX6	CCZ1	0.00	0.27	0.01	0.992	0.999
FTD	PVM	HSPH1	0.01	0.72	0.01	0.992	1
FTD	IN_VIP	TFEB	0.00	0.15	0.01	0.992	0.998
FTD	IN_ADARB2	PRIM2	-0.00	0.16	-0.01	0.992	1
FTD	Adaptive	CYLD	-0.00	0.37	-0.01	0.992	0.996
FTD	Oligo	LPA	0.00	0.24	0.01	0.992	0.998
FTD	EN_L3_5_IT_3	EIF5	0.00	0.12	0.01	0.992	0.997
FTD	EN_L3_5_IT_1	EMC2	0.00	0.13	0.01	0.992	0.998
FTD	IN_LAMP5_RELN	CLEC20A	0.00	0.24	0.01	0.992	0.999
FTD	EN_L6_IT_2	P3H1	-0.00	0.29	-0.01	0.992	0.998
FTD	IN_PVALB_CHC	COCH	0.00	0.31	0.01	0.992	1
FTD	Micro	LIN7A	0.00	0.29	0.01	0.992	0.999
FTD	EN_L3_5_IT_1	DPM2	0.00	0.23	0.01	0.992	0.998
FTD	Endo	KIF13B	-0.00	0.19	-0.01	0.992	1
FTD	Oligo	PINLYP	0.00	0.18	0.01	0.992	0.998
FTD	EN_L6B	TMOD3	-0.00	0.13	-0.01	0.992	0.997
FTD	PVM	TRIP11	-0.00	0.29	-0.01	0.992	1
FTD	EN_L5_6_NP	ECE1	-0.00	0.22	-0.01	0.992	0.999
FTD	Micro	GCDH	0.00	0.17	0.01	0.992	0.999
FTD	EN_L3_5_IT_2	VRK2	-0.00	0.21	-0.01	0.992	0.999
FTD	IN_PVALB	VTI1B	-0.00	0.14	-0.01	0.992	0.999
FTD	EN_L2_3_IT	C12orf50	0.00	0.32	0.01	0.992	0.998
FTD	IN_PVALB_CHC	GPR89B	0.00	0.27	0.01	0.992	1
FTD	PC	FEM1B	-0.00	0.28	-0.01	0.992	0.998
FTD	EN_L6B	ADNP	0.00	0.11	0.01	0.992	0.997
FTD	EN_L6_IT_2	MOV10L1	-0.00	0.33	-0.01	0.992	0.998
FTD	IN_ADARB2	TMED2	-0.00	0.19	-0.01	0.992	1
FTD	EN_L3_5_IT_2	IQCB1	-0.00	0.09	-0.01	0.992	0.999
FTD	EN_L3_5_IT_1	LRRFIP2	-0.00	0.09	-0.01	0.992	0.998
FTD	EN_L5_ET	REPS1	0.02	2.39	0.01	0.992	0.998
FTD	IN_ADARB2	UBE2I	-0.00	0.15	-0.01	0.992	1
FTD	EN_L3_5_IT_1	FRYL	0.00	0.11	0.01	0.992	0.998
FTD	EN_L2_3_IT	TMEM151B	0.00	0.18	0.01	0.992	0.998
FTD	PVM	MED13L	-0.00	0.18	-0.01	0.992	1
FTD	IN_PVALB_CHC	BICD1	-0.00	0.10	-0.01	0.992	1
FTD	EN_L6_IT_2	DBF4	0.00	0.23	0.01	0.992	0.998
FTD	PVM	ABCB7	0.00	0.38	0.01	0.992	1
FTD	EN_L6_CT	HVCN1	-0.00	0.30	-0.01	0.992	0.998
FTD	EN_L5_ET	KNDC1	0.03	3.39	0.01	0.992	0.998
FTD	PC	USP7	0.00	0.24	0.01	0.992	0.998
FTD	EN_L3_5_IT_2	LRRC1	-0.00	0.20	-0.01	0.992	0.999
FTD	IN_LAMP5_RELN	GPATCH11	0.00	0.19	0.01	0.992	0.999
FTD	Astro	EMC6	-0.00	0.16	-0.01	0.992	0.997
FTD	IN_VIP	NAA35	-0.00	0.07	-0.01	0.992	0.998
FTD	IN_LAMP5_RELN	CASP6	0.00	0.21	0.01	0.992	0.999
FTD	OPC	KIAA2026	0.00	0.06	0.01	0.992	0.998
FTD	Astro	THYN1	-0.00	0.12	-0.01	0.992	0.997
FTD	Astro	GGT5	0.00	0.37	0.01	0.992	0.997
FTD	Micro	CPSF2	0.00	0.12	0.01	0.992	0.999
FTD	Micro	CYP3A5	0.00	0.25	0.01	0.992	0.999
FTD	EN_L3_5_IT_1	NEIL2	-0.00	0.23	-0.01	0.992	0.998
FTD	EN_L3_5_IT_3	GRIK4	0.00	0.13	0.01	0.992	0.997
FTD	Oligo	LPIN3	-0.00	0.27	-0.01	0.992	0.998
FTD	Micro	RDH11	0.00	0.24	0.01	0.992	0.999
FTD	Micro	ARMT1	0.00	0.21	0.01	0.992	0.999
FTD	VLMC	RAB28	-0.00	0.26	-0.01	0.992	1
FTD	EN_L6_IT_2	TLE5	-0.00	0.17	-0.01	0.992	0.998
FTD	PVM	SMARCAD1	-0.00	0.36	-0.01	0.992	1
FTD	OPC	BRD4	0.00	0.14	0.01	0.992	0.998
FTD	EN_L3_5_IT_1	ZC3H13	0.00	0.10	0.01	0.992	0.998
FTD	EN_L6B	STX1A	0.00	0.15	0.01	0.992	0.997
FTD	EN_L6B	RAI1	0.00	0.18	0.01	0.992	0.997
FTD	IN_ADARB2	USP10	-0.00	0.12	-0.01	0.992	1
FTD	EN_L3_5_IT_2	YTHDF3	-0.00	0.08	-0.01	0.992	0.999
FTD	IN_LAMP5_RELN	AOPEP	0.00	0.09	0.01	0.992	0.999
FTD	EN_L6_IT_2	ENKUR	-0.00	0.32	-0.01	0.992	0.998
FTD	IN_LAMP5_RELN	ZBTB11	-0.00	0.13	-0.01	0.992	0.999
FTD	IN_VIP	SORCS3	0.00	0.09	0.01	0.992	0.998
FTD	IN_LAMP5_LHX6	RMDN3	-0.00	0.22	-0.01	0.992	0.999
FTD	IN_PVALB_CHC	CHST11	0.00	0.30	0.01	0.992	1
FTD	IN_LAMP5_LHX6	TAZ	0.00	0.19	0.01	0.993	0.999
FTD	IN_SST	GARS1	-0.00	0.11	-0.01	0.993	0.998
FTD	IN_ADARB2	TSGA10	-0.00	0.15	-0.01	0.993	1
FTD	IN_VIP	TMEM216	-0.00	0.17	-0.01	0.993	0.998
FTD	IN_LAMP5_LHX6	STK11	-0.00	0.22	-0.01	0.993	0.999
FTD	IN_LAMP5_RELN	PLPPR1	-0.00	0.18	-0.01	0.993	0.999
FTD	EN_L2_3_IT	SRPK2	0.00	0.04	0.01	0.993	0.998
FTD	Oligo	CFAP46	0.00	0.20	0.01	0.993	0.998
FTD	PC	DENND1A	0.00	0.16	0.01	0.993	0.998
FTD	EN_L2_3_IT	NUDT16	0.00	0.11	0.01	0.993	0.998
FTD	EN_L3_5_IT_2	CASZ1	0.00	0.30	0.01	0.993	0.999
FTD	IN_LAMP5_RELN	ATXN1	0.00	0.08	0.01	0.993	0.999
FTD	EN_L6_CT	TRAK1	0.00	0.11	0.01	0.993	0.998
FTD	IN_LAMP5_LHX6	BACH1	-0.00	0.20	-0.01	0.993	0.999
FTD	Adaptive	RABGAP1L	-0.00	0.24	-0.01	0.993	0.996
FTD	SMC	TMOD1	-0.00	0.52	-0.01	0.993	0.998
FTD	EN_L6B	TRAFD1	0.00	0.28	0.01	0.993	0.997
FTD	EN_L3_5_IT_2	FAM222B	-0.00	0.12	-0.01	0.993	0.999
FTD	IN_LAMP5_RELN	HNRNPD	-0.00	0.10	-0.01	0.993	0.999
FTD	VLMC	ZFHX4	0.00	0.29	0.01	0.993	1
FTD	EN_L3_5_IT_1	NAMPT	0.00	0.13	0.01	0.993	0.998
FTD	IN_PVALB	HNRNPC	-0.00	0.08	-0.01	0.993	0.999
FTD	Oligo	TMEM184B	0.00	0.08	0.01	0.993	0.998
FTD	Oligo	SGIP1	0.00	0.09	0.01	0.993	0.998
FTD	EN_L6_CT	HECW2	-0.00	0.07	-0.01	0.993	0.998
FTD	IN_PVALB	PDZD4	0.00	0.13	0.01	0.993	0.999
FTD	EN_L3_5_IT_2	ZNF398	0.00	0.08	0.01	0.993	0.999
FTD	EN_L6B	VPS9D1	0.00	0.16	0.01	0.993	0.997
FTD	EN_L3_5_IT_2	JUNB	0.00	0.26	0.01	0.993	0.999
FTD	Astro	PPT1	-0.00	0.10	-0.01	0.993	0.998
FTD	IN_LAMP5_LHX6	CELF4	-0.00	0.10	-0.01	0.993	0.999
FTD	VLMC	CUEDC1	-0.00	0.33	-0.01	0.993	1
FTD	IN_PVALB	HIPK1	0.00	0.13	0.01	0.993	0.999
FTD	Micro	KANTR	0.00	0.12	0.01	0.993	0.999
FTD	EN_L6_IT_1	SNW1	0.00	0.14	0.01	0.993	0.999
FTD	Endo	SKP1	-0.00	0.20	-0.01	0.993	1
FTD	Astro	ADAMTSL5	0.00	0.25	0.01	0.993	0.998
FTD	Micro	YAF2	-0.00	0.12	-0.01	0.993	0.999
FTD	EN_L5_6_NP	B3GNTL1	-0.00	0.28	-0.01	0.993	0.999
FTD	IN_ADARB2	LPCAT4	0.00	0.17	0.01	0.993	1
FTD	EN_L2_3_IT	CDK5RAP2	-0.00	0.09	-0.01	0.993	0.998
FTD	EN_L2_3_IT	A3GALT2	0.00	0.24	0.01	0.993	0.998
FTD	SMC	ADNP	-0.01	0.54	-0.01	0.993	0.998
FTD	IN_ADARB2	XKR4	0.00	0.12	0.01	0.993	1
FTD	IN_LAMP5_RELN	MNT	-0.00	0.24	-0.01	0.993	0.999
FTD	EN_L2_3_IT	BMPER	0.00	0.11	0.01	0.993	0.998
FTD	EN_L6_IT_2	KHDC4	-0.00	0.18	-0.01	0.993	0.998
FTD	EN_L6_IT_2	ZNF92	-0.00	0.30	-0.01	0.993	0.998
FTD	EN_L6_CT	CFAP43	-0.00	0.26	-0.01	0.993	0.998
FTD	VLMC	GFPT2	-0.00	0.37	-0.01	0.993	1
FTD	Micro	UPP2	-0.00	0.21	-0.01	0.993	0.999
FTD	EN_L2_3_IT	RP9	-0.00	0.09	-0.01	0.993	0.998
FTD	EN_L5_ET	HERC4	-0.02	2.24	-0.01	0.993	0.998
FTD	EN_L5_6_NP	SGCB	-0.00	0.21	-0.01	0.993	0.999
FTD	EN_L3_5_IT_2	GPATCH4	-0.00	0.17	-0.01	0.993	0.999
FTD	EN_L2_3_IT	ZNF462	0.00	0.15	0.01	0.993	0.998
FTD	PC	PPIP5K2	-0.00	0.21	-0.01	0.993	0.998
FTD	IN_LAMP5_RELN	KALRN	-0.00	0.09	-0.01	0.993	0.999
FTD	EN_L6_IT_1	TOGARAM2	0.01	0.55	0.01	0.993	0.999
FTD	Astro	ZSWIM8	-0.00	0.08	-0.01	0.993	0.998
FTD	EN_L2_3_IT	DCHS2	0.00	0.19	0.01	0.993	0.998
FTD	IN_LAMP5_RELN	EED	-0.00	0.14	-0.01	0.993	0.999
FTD	Micro	CDYL	0.00	0.10	0.01	0.993	0.999
FTD	EN_L3_5_IT_3	FTH1	0.00	0.10	0.01	0.993	0.998
FTD	IN_PVALB	NAA30	0.00	0.13	0.01	0.993	0.999
FTD	EN_L5_6_NP	KCTD13	0.00	0.26	0.01	0.993	0.999
FTD	Adaptive	RNF216	-0.00	0.36	-0.01	0.993	0.996
FTD	EN_L2_3_IT	RNF216	0.00	0.06	0.01	0.993	0.998
FTD	EN_L6B	UBE2H	0.00	0.13	0.01	0.993	0.997
FTD	IN_LAMP5_RELN	COL4A5	-0.00	0.30	-0.01	0.993	0.999
FTD	OPC	ZNF697	-0.00	0.15	-0.01	0.993	0.998
FTD	Endo	ELK3	-0.00	0.22	-0.01	0.993	1
FTD	EN_L3_5_IT_2	SDHB	0.00	0.10	0.01	0.993	0.999
FTD	EN_L6_CT	PDS5A	-0.00	0.08	-0.01	0.993	0.998
FTD	IN_ADARB2	NTRK2	-0.00	0.09	-0.01	0.993	1
FTD	Micro	PTPRK	0.00	0.24	0.01	0.993	0.999
FTD	EN_L5_6_NP	MAN2B2	-0.00	0.24	-0.01	0.993	0.999
FTD	Oligo	ANO1	0.00	0.22	0.01	0.993	0.998
FTD	IN_LAMP5_RELN	LSM14A	-0.00	0.09	-0.01	0.993	0.999
FTD	Astro	TBL1X	-0.00	0.08	-0.01	0.993	0.998
FTD	EN_L2_3_IT	HABP2	0.00	0.22	0.01	0.993	0.998
FTD	EN_L6_IT_1	CNTN6	0.00	0.22	0.01	0.993	0.999
FTD	IN_LAMP5_RELN	BRI3	-0.00	0.14	-0.01	0.993	0.999
FTD	VLMC	NUDT4	0.00	0.45	0.01	0.993	1
FTD	EN_L6_CT	DYNLL1	0.00	0.14	0.01	0.993	0.998
FTD	EN_L2_3_IT	HRH1	-0.00	0.22	-0.01	0.993	0.998
FTD	OPC	ACOT11	-0.00	0.10	-0.01	0.993	0.998
FTD	IN_PVALB	OSTM1	0.00	0.12	0.01	0.993	0.999
FTD	Micro	SLC15A2	0.00	0.16	0.01	0.993	0.999
FTD	EN_L3_5_IT_3	UBE2D1	0.00	0.11	0.01	0.993	0.998
FTD	IN_LAMP5_RELN	PPP2R1A	-0.00	0.16	-0.01	0.993	0.999
FTD	Micro	GOPC	-0.00	0.12	-0.01	0.993	0.999
FTD	EN_L3_5_IT_2	TAF13	0.00	0.14	0.01	0.993	0.999
FTD	EN_L6_IT_2	UBE2D3	0.00	0.10	0.01	0.993	0.998
FTD	IN_LAMP5_LHX6	NOVA2	0.00	0.18	0.01	0.993	0.999
FTD	IN_PVALB_CHC	RPL34	0.00	0.21	0.01	0.993	1
FTD	IN_VIP	BAZ2B	0.00	0.07	0.01	0.993	0.998
FTD	IN_PVALB_CHC	HDX	-0.00	0.19	-0.01	0.993	1
FTD	Micro	WDR19	-0.00	0.19	-0.01	0.993	0.999
FTD	IN_ADARB2	TDRD9	0.00	0.33	0.01	0.993	1
FTD	PVM	NAMPT	-0.01	0.70	-0.01	0.993	1
FTD	Astro	CCNY	0.00	0.07	0.01	0.993	0.998
FTD	EN_L3_5_IT_1	EGR1	0.00	0.33	0.01	0.993	0.998
FTD	IN_VIP	ARHGAP27	-0.00	0.15	-0.01	0.993	0.998
FTD	Micro	EIF5A	-0.00	0.25	-0.01	0.993	0.999
FTD	EN_L6B	BCL2L2-PABPN1	-0.00	0.21	-0.01	0.993	0.997
FTD	IN_ADARB2	LONRF3	-0.00	0.17	-0.01	0.993	1
FTD	IN_VIP	BFAR	-0.00	0.10	-0.01	0.993	0.998
FTD	EN_L3_5_IT_1	BARD1	-0.00	0.22	-0.01	0.993	0.998
FTD	VLMC	ANTXR1	-0.00	0.26	-0.01	0.993	1
FTD	EN_L3_5_IT_3	TMEM117	0.00	0.08	0.01	0.993	0.998
FTD	IN_LAMP5_LHX6	PPP1R16B	-0.00	0.17	-0.01	0.993	0.999
FTD	EN_L3_5_IT_2	ZNF697	0.00	0.12	0.01	0.993	0.999
FTD	Oligo	DCUN1D4	-0.00	0.06	-0.01	0.993	0.998
FTD	IN_VIP	BTG2	-0.00	0.20	-0.01	0.993	0.998
FTD	EN_L3_5_IT_3	DNAAF2	-0.00	0.18	-0.01	0.993	0.998
FTD	Oligo	RNF146	0.00	0.07	0.01	0.993	0.998
FTD	IN_LAMP5_LHX6	DESI1	-0.00	0.21	-0.01	0.993	0.999
FTD	EN_L6_CT	GPR39	-0.00	0.42	-0.01	0.993	0.998
FTD	IN_PVALB	KCNIP3	-0.00	0.20	-0.01	0.993	0.999
FTD	IN_VIP	LIG4	-0.00	0.13	-0.01	0.993	0.998
FTD	Astro	WDR47	0.00	0.09	0.01	0.993	0.998
FTD	Oligo	MTHFSD	-0.00	0.10	-0.01	0.993	0.998
FTD	IN_PVALB	HMGCLL1	-0.00	0.13	-0.01	0.993	0.999
FTD	IN_LAMP5_RELN	ACADL	0.00	0.17	0.01	0.993	0.999
FTD	OPC	ENOPH1	0.00	0.10	0.01	0.993	0.998
FTD	EN_L6_CT	ZNF248	-0.00	0.14	-0.01	0.993	0.998
FTD	EN_L2_3_IT	EYA1	-0.00	0.27	-0.01	0.993	0.998
FTD	Micro	EIF2S3	0.00	0.11	0.01	0.993	0.999
FTD	Micro	CCDC88A	-0.00	0.08	-0.01	0.993	0.999
FTD	IN_PVALB	ADGRL2	-0.00	0.13	-0.01	0.993	0.999
FTD	IN_VIP	INTS2	0.00	0.11	0.01	0.993	0.998
FTD	Micro	CADPS	0.00	0.23	0.01	0.993	0.999
FTD	EN_L3_5_IT_3	PRPF4B	0.00	0.08	0.01	0.993	0.998
FTD	EN_L2_3_IT	ZADH2	0.00	0.11	0.01	0.993	0.998
FTD	IN_LAMP5_LHX6	MDM2	-0.00	0.15	-0.01	0.993	0.999
FTD	VLMC	TRIP11	0.00	0.24	0.01	0.993	1
FTD	IN_LAMP5_RELN	HAT1	0.00	0.12	0.01	0.993	0.999
FTD	IN_VIP	AMDHD2	0.00	0.19	0.01	0.993	0.998
FTD	IN_VIP	TRABD	0.00	0.13	0.01	0.993	0.998
FTD	IN_SST	SLC25A29	-0.00	0.22	-0.01	0.993	0.998
FTD	Astro	FAM135A	-0.00	0.10	-0.01	0.993	0.998
FTD	IN_SST	KCNH1	-0.00	0.14	-0.01	0.993	0.998
FTD	EN_L3_5_IT_3	TDRP	-0.00	0.10	-0.01	0.993	0.998
FTD	PC	SETBP1	0.00	0.22	0.01	0.993	0.998
FTD	EN_L6_IT_1	PER2	-0.00	0.35	-0.01	0.993	1
FTD	EN_L6_IT_1	RPF1	-0.00	0.23	-0.01	0.993	1
FTD	EN_L5_ET	ASB7	0.04	4.92	0.01	0.993	0.998
FTD	IN_VIP	NDUFS4	0.00	0.07	0.01	0.993	0.998
FTD	Oligo	CHRM2	-0.00	0.39	-0.01	0.993	0.998
FTD	EN_L3_5_IT_2	RAPGEF2	0.00	0.08	0.01	0.993	0.999
FTD	IN_LAMP5_RELN	WDR53	0.00	0.27	0.01	0.993	0.999
FTD	IN_LAMP5_LHX6	UBE2N	-0.00	0.15	-0.01	0.993	0.999
FTD	EN_L6B	SETD2	0.00	0.09	0.01	0.993	0.998
FTD	IN_PVALB	MUC20	0.00	0.33	0.01	0.993	0.999
FTD	EN_L6_IT_2	KLHL25	0.00	0.28	0.01	0.993	0.998
FTD	EN_L6_CT	ZBTB43	0.00	0.13	0.01	0.993	0.998
FTD	Micro	CDC37L1	0.00	0.15	0.01	0.993	0.999
FTD	EN_L2_3_IT	ATG4B	-0.00	0.06	-0.01	0.993	0.998
FTD	IN_VIP	FAM153B	-0.00	0.24	-0.01	0.993	0.998
FTD	EN_L3_5_IT_1	SLC23A2	0.00	0.09	0.01	0.993	0.998
FTD	IN_LAMP5_RELN	MRPL34	0.00	0.21	0.01	0.993	0.999
FTD	Astro	SYNC	0.00	0.11	0.01	0.993	0.998
FTD	IN_PVALB_CHC	ACAD9	-0.00	0.20	-0.01	0.993	1
FTD	OPC	THADA	-0.00	0.07	-0.01	0.993	0.998
FTD	IN_SST	STRBP	0.00	0.08	0.01	0.993	0.998
FTD	EN_L6_IT_1	KLHL32	0.00	0.18	0.01	0.993	1
FTD	VLMC	DGKI	-0.00	0.34	-0.01	0.993	1
FTD	EN_L5_6_NP	EFCAB2	0.00	0.20	0.01	0.993	0.999
FTD	EN_L3_5_IT_2	IGF2BP2	-0.00	0.31	-0.01	0.993	0.999
FTD	EN_L5_ET	PHF12	0.04	4.64	0.01	0.993	0.998
FTD	EN_L5_ET	STAG3	0.04	4.11	0.01	0.993	0.998
FTD	OPC	OPTN	0.00	0.13	0.01	0.993	0.998
FTD	Astro	SLC22A25	0.00	0.23	0.01	0.993	0.998
FTD	IN_LAMP5_RELN	NBL1	-0.00	0.22	-0.01	0.993	0.999
FTD	PVM	USP25	-0.00	0.27	-0.01	0.993	1
FTD	EN_L3_5_IT_1	OPRD1	0.00	0.25	0.01	0.993	0.998
FTD	EN_L5_6_NP	FLRT2	-0.00	0.39	-0.01	0.993	0.999
FTD	EN_L3_5_IT_2	LAMA1	0.00	0.27	0.01	0.993	0.999
FTD	IN_SST	PPIL2	0.00	0.11	0.01	0.993	0.998
FTD	IN_LAMP5_RELN	FOXK2	0.00	0.10	0.01	0.993	0.999
FTD	IN_SST	PHC1	-0.00	0.12	-0.01	0.993	0.998
FTD	IN_LAMP5_RELN	MBOAT2	0.00	0.10	0.01	0.993	0.999
FTD	EN_L6B	CNTN5	0.00	0.26	0.01	0.993	0.998
FTD	EN_L3_5_IT_2	NEUROD2	0.00	0.14	0.01	0.993	0.999
FTD	Endo	NRF1	0.00	0.17	0.01	0.993	1
FTD	EN_L5_6_NP	GPBP1L1	-0.00	0.15	-0.01	0.993	0.999
FTD	IN_LAMP5_RELN	ALDH3A2	0.00	0.17	0.01	0.993	0.999
FTD	EN_L3_5_IT_2	CAMSAP2	0.00	0.06	0.01	0.993	0.999
FTD	Micro	SAP30L	-0.00	0.20	-0.01	0.993	0.999
FTD	IN_PVALB	HNRNPF	-0.00	0.14	-0.01	0.993	0.999
FTD	EN_L6_IT_2	BICD1	0.00	0.09	0.01	0.993	0.998
FTD	Astro	RAI14	-0.00	0.11	-0.01	0.993	0.998
FTD	Astro	TRAF7	0.00	0.12	0.01	0.993	0.998
FTD	IN_ADARB2	SLC25A27	0.00	0.12	0.01	0.993	1
FTD	PC	CNN3	0.00	0.22	0.01	0.993	0.998
FTD	Astro	SCART1	0.00	0.18	0.01	0.993	0.998
FTD	EN_L6_CT	MT-ND4	0.00	0.13	0.01	0.993	0.998
FTD	IN_ADARB2	CCDC178	0.00	0.27	0.01	0.993	1
FTD	IN_ADARB2	CCNT1	-0.00	0.17	-0.01	0.993	1
FTD	EN_L3_5_IT_1	WRN	0.00	0.12	0.01	0.993	0.998
FTD	EN_L6_IT_2	LINGO2	-0.00	0.53	-0.01	0.993	0.998
FTD	Endo	CDS2	-0.00	0.25	-0.01	0.993	1
FTD	OPC	ITPRID1	-0.00	0.30	-0.01	0.993	0.998
FTD	EN_L3_5_IT_3	ANKS3	-0.00	0.10	-0.01	0.993	0.998
FTD	IN_ADARB2	SLC7A14	-0.00	0.12	-0.01	0.993	1
FTD	OPC	BLZF1	0.00	0.09	0.01	0.993	0.998
FTD	EN_L2_3_IT	LYPD6	-0.00	0.27	-0.01	0.993	0.998
FTD	EN_L3_5_IT_3	AP3M2	-0.00	0.11	-0.01	0.993	0.998
FTD	EN_L6_IT_1	TCEA3	-0.00	0.29	-0.01	0.993	1
FTD	EN_L6_IT_2	PAPSS1	0.00	0.11	0.01	0.993	0.998
FTD	EN_L6_IT_1	COL5A2	0.00	0.54	0.01	0.994	1
FTD	EN_L6_IT_2	ARHGAP21	-0.00	0.10	-0.01	0.994	0.998
FTD	EN_L6_IT_2	PTEN	0.00	0.10	0.01	0.994	0.998
FTD	EN_L5_6_NP	CDH10	-0.00	0.16	-0.01	0.994	0.999
FTD	IN_PVALB	FST	0.00	0.37	0.01	0.994	0.999
FTD	EN_L2_3_IT	TCOF1	0.00	0.09	0.01	0.994	0.998
FTD	IN_VIP	PLPP6	0.00	0.22	0.01	0.994	0.998
FTD	IN_PVALB	HIP1R	-0.00	0.13	-0.01	0.994	0.999
FTD	EN_L2_3_IT	ARHGAP32	-0.00	0.07	-0.01	0.994	0.998
FTD	Micro	OXNAD1	0.00	0.12	0.01	0.994	0.999
FTD	EN_L2_3_IT	DYNC1H1	0.00	0.06	0.01	0.994	0.998
FTD	EN_L3_5_IT_2	ADAP1	0.00	0.16	0.01	0.994	0.999
FTD	EN_L6_IT_2	CSGALNACT1	-0.00	0.12	-0.01	0.994	0.998
FTD	IN_LAMP5_RELN	UNC5C	0.00	0.11	0.01	0.994	0.999
FTD	Astro	SGMS1	-0.00	0.09	-0.01	0.994	0.998
FTD	EN_L6_IT_2	CHD3	-0.00	0.19	-0.01	0.994	0.998
FTD	IN_VIP	RGPD1	0.00	0.25	0.01	0.994	0.998
FTD	EN_L5_6_NP	DCAF13	0.00	0.30	0.01	0.994	0.999
FTD	Micro	EPHA4	-0.00	0.24	-0.01	0.994	0.999
FTD	EN_L3_5_IT_1	SYCE2	0.00	0.26	0.01	0.994	0.998
FTD	PVM	PDS5A	0.00	0.20	0.01	0.994	1
FTD	EN_L6_IT_1	SLC20A2	0.00	0.11	0.01	0.994	1
FTD	EN_L2_3_IT	SFR1	0.00	0.17	0.01	0.994	0.998
FTD	EN_L3_5_IT_2	CCDC110	0.00	0.25	0.01	0.994	0.999
FTD	EN_L6_CT	ELMOD2	0.00	0.17	0.01	0.994	0.998
FTD	IN_LAMP5_RELN	GALNT18	0.00	0.09	0.01	0.994	0.999
FTD	IN_PVALB	CPT2	0.00	0.25	0.01	0.994	0.999
FTD	IN_PVALB_CHC	ATG13	0.00	0.20	0.01	0.994	1
FTD	IN_SST	PIGH	-0.00	0.16	-0.01	0.994	0.998
FTD	IN_LAMP5_LHX6	TAPT1	-0.00	0.14	-0.01	0.994	0.999
FTD	Oligo	NAA30	0.00	0.08	0.01	0.994	0.999
FTD	EN_L3_5_IT_3	DDX52	0.00	0.09	0.01	0.994	0.998
FTD	EN_L6_IT_1	TRUB2	0.00	0.23	0.01	0.994	1
FTD	SMC	MAN1A2	-0.00	0.45	-0.01	0.994	0.998
FTD	EN_L3_5_IT_2	DCAF1	0.00	0.10	0.01	0.994	0.999
FTD	Micro	GRIN1	0.00	0.23	0.01	0.994	0.999
FTD	EN_L6_IT_2	MBD5	-0.00	0.08	-0.01	0.994	0.998
FTD	Astro	PEX13	0.00	0.09	0.01	0.994	0.998
FTD	EN_L6B	GALNT14	0.00	0.23	0.01	0.994	0.998
FTD	EN_L3_5_IT_2	ME3	-0.00	0.07	-0.01	0.994	0.999
FTD	EN_L6_IT_2	NRG3	0.00	0.10	0.01	0.994	0.998
FTD	OPC	RAPGEF6	-0.00	0.15	-0.01	0.994	0.998
FTD	Oligo	ESRRA	0.00	0.11	0.01	0.994	0.999
FTD	EN_L5_6_NP	DLST	0.00	0.16	0.01	0.994	0.999
FTD	EN_L5_ET	DDB1	-0.03	4.21	-0.01	0.994	0.998
FTD	EN_L3_5_IT_3	TUBD1	0.00	0.13	0.01	0.994	0.998
FTD	IN_PVALB	GTF3C4	0.00	0.16	0.01	0.994	0.999
FTD	EN_L6_IT_1	UMPS	-0.00	0.21	-0.01	0.994	1
FTD	EN_L6_CT	GLCE	0.00	0.15	0.01	0.994	0.998
FTD	Astro	CDK5RAP1	0.00	0.10	0.01	0.994	0.998
FTD	IN_PVALB	ASTN2	0.00	0.07	0.01	0.994	0.999
FTD	EN_L5_ET	NRCAM	0.01	1.78	0.01	0.994	0.998
FTD	IN_VIP	AKAIN1	-0.00	0.21	-0.01	0.994	0.998
FTD	VLMC	NRP1	-0.00	0.59	-0.01	0.994	1
FTD	IN_VIP	TMEM117	0.00	0.07	0.01	0.994	0.998
FTD	EN_L3_5_IT_3	FTO	-0.00	0.06	-0.01	0.994	0.998
FTD	SMC	CBR4	-0.00	0.57	-0.01	0.994	0.998
FTD	Oligo	RAN	0.00	0.09	0.01	0.994	0.999
FTD	EN_L3_5_IT_1	CHD2	-0.00	0.11	-0.01	0.994	0.998
FTD	SMC	PHF14	0.00	0.53	0.01	0.994	0.998
FTD	VLMC	INO80D	0.00	0.24	0.01	0.994	1
FTD	IN_LAMP5_RELN	PFKP	0.00	0.21	0.01	0.994	0.999
FTD	VLMC	ESR2	-0.00	0.41	-0.01	0.994	1
FTD	OPC	GPBP1	0.00	0.05	0.01	0.994	0.998
FTD	IN_VIP	CASP6	-0.00	0.21	-0.01	0.994	0.998
FTD	EN_L6_IT_2	DCX	0.00	0.19	0.01	0.994	0.998
FTD	OPC	SH3GLB2	0.00	0.11	0.01	0.994	0.998
FTD	IN_LAMP5_LHX6	NOL4L	0.00	0.17	0.01	0.994	0.999
FTD	IN_PVALB	GTF3C6	-0.00	0.23	-0.01	0.994	0.999
FTD	EN_L5_6_NP	SUPT20H	-0.00	0.14	-0.01	0.994	0.999
FTD	EN_L5_6_NP	WDR12	-0.00	0.16	-0.01	0.994	0.999
FTD	EN_L6_IT_2	VSNL1	0.00	0.12	0.01	0.994	0.998
FTD	IN_PVALB	DHRS7B	-0.00	0.13	-0.01	0.994	0.999
FTD	EN_L3_5_IT_1	METTL9	0.00	0.13	0.01	0.994	0.998
FTD	OPC	C15orf65	0.00	0.28	0.01	0.994	0.998
FTD	IN_VIP	CAPN15	0.00	0.14	0.01	0.994	0.998
FTD	EN_L6_IT_2	PACS1	-0.00	0.14	-0.01	0.994	0.998
FTD	Endo	WIPF1	0.00	0.27	0.01	0.994	1
FTD	Astro	TUBA4A	-0.00	0.14	-0.01	0.994	0.998
FTD	EN_L3_5_IT_2	THADA	-0.00	0.10	-0.01	0.994	0.999
FTD	IN_PVALB	DBNL	-0.00	0.12	-0.01	0.994	0.999
FTD	IN_SST	TRAF7	0.00	0.17	0.01	0.994	0.998
FTD	EN_L5_ET	RANGAP1	0.03	3.64	0.01	0.994	0.998
FTD	IN_VIP	GNAL	-0.00	0.06	-0.01	0.994	0.998
FTD	EN_L3_5_IT_1	LRGUK	0.00	0.21	0.01	0.994	0.998
FTD	EN_L3_5_IT_3	MMP24OS	0.00	0.14	0.01	0.994	0.998
FTD	IN_PVALB_CHC	GCN1	-0.00	0.26	-0.01	0.994	1
FTD	EN_L5_ET	WDR48	-0.03	3.91	-0.01	0.994	0.998
FTD	EN_L3_5_IT_2	SCAMP3	0.00	0.15	0.01	0.994	0.999
FTD	VLMC	ARFGAP3	-0.00	0.34	-0.01	0.994	1
FTD	OPC	AMER2	0.00	0.12	0.01	0.994	0.998
FTD	IN_VIP	PTGIS	0.00	0.23	0.01	0.994	0.998
FTD	IN_LAMP5_RELN	RO60	-0.00	0.10	-0.01	0.994	0.999
FTD	EN_L2_3_IT	HLA-A	-0.00	0.25	-0.01	0.994	0.998
FTD	EN_L3_5_IT_2	SPATA22	-0.00	0.31	-0.01	0.994	0.999
FTD	IN_LAMP5_RELN	PTPN1	-0.00	0.11	-0.01	0.994	0.999
FTD	EN_L2_3_IT	DOK6	0.00	0.14	0.01	0.994	0.998
FTD	IN_ADARB2	FAM204A	0.00	0.12	0.01	0.994	1
FTD	EN_L3_5_IT_3	CD74	-0.00	0.29	-0.01	0.994	0.998
FTD	OPC	AP4S1	-0.00	0.08	-0.01	0.994	0.998
FTD	EN_L6_IT_2	TTC9B	-0.00	0.31	-0.01	0.994	0.998
FTD	EN_L6B	GGA1	-0.00	0.22	-0.01	0.994	0.998
FTD	EN_L3_5_IT_1	ZNF385B	-0.00	0.14	-0.01	0.994	0.998
FTD	IN_PVALB	CDK12	0.00	0.20	0.01	0.994	0.999
FTD	EN_L6_IT_2	PKIG	-0.00	0.13	-0.01	0.994	0.998
FTD	Endo	CCN2	0.00	0.52	0.01	0.994	1
FTD	Micro	RDX	0.00	0.13	0.01	0.994	0.999
FTD	IN_PVALB_CHC	CHD9	0.00	0.10	0.01	0.994	1
FTD	EN_L6B	LIMS1	-0.00	0.17	-0.01	0.994	0.998
FTD	EN_L6B	STX5	0.00	0.21	0.01	0.994	0.998
FTD	IN_ADARB2	ZFR2	0.00	0.13	0.01	0.994	1
FTD	IN_PVALB	RPL28	-0.00	0.11	-0.01	0.994	0.999
FTD	EN_L3_5_IT_1	EMSY	-0.00	0.09	-0.01	0.994	0.998
FTD	IN_VIP	POLR1C	-0.00	0.14	-0.01	0.994	0.998
FTD	IN_SST	EEFSEC	0.00	0.12	0.01	0.994	0.998
FTD	Oligo	TRIM46	0.00	0.11	0.01	0.994	0.999
FTD	EN_L6_CT	TMEM230	0.00	0.14	0.01	0.994	0.998
FTD	OPC	NT5C3A	0.00	0.10	0.01	0.994	0.998
FTD	OPC	C20orf96	-0.00	0.23	-0.01	0.994	0.998
FTD	IN_SST	GTF3C3	-0.00	0.12	-0.01	0.994	0.998
FTD	IN_ADARB2	KCNH7	-0.00	0.15	-0.01	0.994	1
FTD	EN_L3_5_IT_2	ZBTB8A	-0.00	0.19	-0.01	0.994	0.999
FTD	IN_LAMP5_LHX6	HLTF	0.00	0.13	0.01	0.994	0.999
FTD	IN_ADARB2	GNB1L	0.00	0.26	0.01	0.994	1
FTD	EN_L3_5_IT_3	OSBP2	0.00	0.10	0.01	0.994	0.998
FTD	IN_PVALB	RAPGEFL1	0.00	0.10	0.01	0.994	0.999
FTD	EN_L6_IT_1	ZNF510	0.00	0.16	0.01	0.994	1
FTD	Astro	CAST	0.00	0.12	0.01	0.994	0.998
FTD	IN_ADARB2	ACACA	-0.00	0.08	-0.01	0.994	1
FTD	EN_L5_ET	NRP1	0.02	2.21	0.01	0.994	0.998
FTD	IN_LAMP5_RELN	NR1H2	-0.00	0.20	-0.01	0.994	0.999
FTD	EN_L3_5_IT_1	CELF3	-0.00	0.15	-0.01	0.994	0.998
FTD	IN_ADARB2	SPDYE5	-0.00	0.25	-0.01	0.994	1
FTD	EN_L3_5_IT_3	MCUB	0.00	0.27	0.01	0.994	0.998
FTD	Astro	OXLD1	0.00	0.13	0.01	0.994	0.998
FTD	IN_PVALB	TBC1D19	-0.00	0.08	-0.01	0.994	0.999
FTD	Oligo	HIF1A	0.00	0.08	0.01	0.994	0.999
FTD	VLMC	DENND2B	-0.00	0.26	-0.01	0.994	1
FTD	VLMC	TYW1	-0.00	0.30	-0.01	0.994	1
FTD	Oligo	USP27X	0.00	0.21	0.01	0.994	0.999
FTD	EN_L6_CT	CPD	-0.00	0.16	-0.01	0.994	0.998
FTD	EN_L3_5_IT_1	VTI1B	0.00	0.21	0.01	0.994	0.998
FTD	IN_ADARB2	PPP1R13B	-0.00	0.10	-0.01	0.994	1
FTD	EN_L6_IT_1	SLC24A3	-0.00	0.32	-0.01	0.994	1
FTD	IN_ADARB2	ZNF33A	-0.00	0.10	-0.01	0.994	1
FTD	EN_L2_3_IT	SSPN	-0.00	0.16	-0.01	0.994	0.999
FTD	EN_L2_3_IT	ZNF658	0.00	0.10	0.01	0.994	0.999
FTD	Endo	POLA1	-0.00	0.24	-0.01	0.994	1
FTD	EN_L6_IT_2	SRRM4	-0.00	0.20	-0.01	0.994	0.998
FTD	PC	TCAIM	-0.00	0.29	-0.01	0.994	0.998
FTD	EN_L6_IT_2	OSBPL9	0.00	0.11	0.01	0.994	0.998
FTD	IN_PVALB	KBTBD11	-0.00	0.15	-0.01	0.994	0.999
FTD	EN_L5_6_NP	MORF4L2	-0.00	0.10	-0.01	0.994	0.999
FTD	IN_LAMP5_RELN	BLVRB	-0.00	0.21	-0.01	0.994	0.999
FTD	IN_PVALB	FGFR3	0.00	0.29	0.01	0.994	0.999
FTD	Astro	GOLT1A	-0.00	0.30	-0.01	0.994	0.998
FTD	Endo	LRP8	0.00	0.30	0.01	0.994	1
FTD	IN_LAMP5_RELN	FAM153B	-0.00	0.29	-0.01	0.994	0.999
FTD	OPC	CCNF	-0.00	0.20	-0.01	0.994	0.998
FTD	IN_PVALB_CHC	GNPAT	0.00	0.25	0.01	0.994	1
FTD	IN_ADARB2	YEATS4	-0.00	0.20	-0.01	0.994	1
FTD	EN_L6_IT_1	TMEM131	-0.00	0.09	-0.01	0.994	1
FTD	EN_L6_CT	ZNF384	-0.00	0.22	-0.01	0.994	0.998
FTD	EN_L3_5_IT_2	C1RL	-0.00	0.15	-0.01	0.994	0.999
FTD	EN_L6B	CPSF7	0.00	0.16	0.01	0.994	0.998
FTD	EN_L6_CT	PARP11	-0.00	0.11	-0.01	0.994	0.998
FTD	IN_ADARB2	CRYAB	0.00	0.25	0.01	0.994	1
FTD	IN_SST	CEP89	-0.00	0.15	-0.01	0.994	0.998
FTD	EN_L3_5_IT_2	THAP11	-0.00	0.23	-0.01	0.994	0.999
FTD	EN_L3_5_IT_2	MFHAS1	-0.00	0.11	-0.01	0.994	0.999
FTD	Oligo	FAM227B	0.00	0.12	0.01	0.994	0.999
FTD	VLMC	RBM26	-0.00	0.15	-0.01	0.994	1
FTD	IN_LAMP5_LHX6	PHF3	-0.00	0.12	-0.01	0.994	0.999
FTD	IN_ADARB2	NT5C2	-0.00	0.10	-0.01	0.994	1
FTD	VLMC	HACE1	-0.00	0.30	-0.01	0.994	1
FTD	Micro	MAGI1	0.00	0.15	0.01	0.994	0.999
FTD	IN_LAMP5_LHX6	ABHD12	-0.00	0.13	-0.01	0.994	0.999
FTD	Astro	LENG1	-0.00	0.18	-0.01	0.994	0.998
FTD	IN_LAMP5_RELN	ACOT7	-0.00	0.13	-0.01	0.994	0.999
FTD	IN_ADARB2	TRPM7	-0.00	0.10	-0.01	0.994	1
FTD	EN_L2_3_IT	TTC9	-0.00	0.10	-0.01	0.994	0.999
FTD	IN_PVALB_CHC	BMT2	0.00	0.18	0.01	0.994	1
FTD	EN_L6B	NIPA1	0.00	0.15	0.01	0.994	0.998
FTD	IN_ADARB2	FAM13C	-0.00	0.11	-0.01	0.994	1
FTD	EN_L3_5_IT_2	MCRIP2	-0.00	0.17	-0.01	0.994	0.999
FTD	EN_L6_CT	VDAC1	-0.00	0.15	-0.01	0.994	0.998
FTD	EN_L3_5_IT_2	PPAT	-0.00	0.09	-0.01	0.994	0.999
FTD	EN_L2_3_IT	ENSG00000285837	0.00	0.19	0.01	0.994	0.999
FTD	EN_L6B	RYR3	-0.00	0.13	-0.01	0.994	0.998
FTD	EN_L6_IT_2	DMTN	-0.00	0.15	-0.01	0.994	0.998
FTD	Micro	DTYMK	0.00	0.23	0.01	0.994	0.999
FTD	OPC	RIC3	0.00	0.06	0.01	0.994	0.998
FTD	IN_VIP	FAN1	-0.00	0.09	-0.01	0.994	0.998
FTD	IN_VIP	CEMIP2	0.00	0.14	0.01	0.994	0.998
FTD	EN_L6_IT_1	EYS	-0.00	0.28	-0.01	0.994	1
FTD	Micro	DPYSL2	0.00	0.11	0.01	0.994	0.999
FTD	Micro	RUNDC1	0.00	0.18	0.01	0.994	0.999
FTD	IN_SST	VWDE	-0.00	0.28	-0.01	0.994	0.998
FTD	VLMC	DDX17	-0.00	0.11	-0.01	0.994	1
FTD	EN_L6_CT	KCNS2	0.00	0.24	0.01	0.994	0.998
FTD	IN_SST	EZH2	-0.00	0.19	-0.01	0.994	0.998
FTD	VLMC	ADAM9	0.00	0.37	0.01	0.994	1
FTD	IN_SST	POLR2C	0.00	0.16	0.01	0.994	0.998
FTD	EN_L3_5_IT_2	C6orf89	0.00	0.07	0.01	0.994	0.999
FTD	IN_LAMP5_RELN	KBTBD7	-0.00	0.23	-0.01	0.994	0.999
FTD	OPC	KCNJ16	0.00	0.14	0.01	0.994	0.998
FTD	OPC	ALAS1	-0.00	0.19	-0.01	0.994	0.998
FTD	EN_L3_5_IT_1	POLR2F	-0.00	0.15	-0.01	0.994	0.998
FTD	IN_VIP	HSF1	-0.00	0.10	-0.01	0.994	0.998
FTD	IN_ADARB2	OLFM3	0.00	0.23	0.01	0.994	1
FTD	EN_L5_ET	ATP8B1	-0.02	2.65	-0.01	0.994	0.998
FTD	PC	CHD6	0.00	0.18	0.01	0.994	0.998
FTD	IN_PVALB	KCNH5	0.00	0.18	0.01	0.994	0.999
FTD	EN_L3_5_IT_3	PTMA	0.00	0.14	0.01	0.994	0.998
FTD	IN_LAMP5_RELN	CSNK1D	-0.00	0.12	-0.01	0.994	0.999
FTD	IN_ADARB2	PUS1	0.00	0.25	0.01	0.994	1
FTD	EN_L3_5_IT_2	PECR	-0.00	0.12	-0.01	0.994	0.999
FTD	IN_PVALB_CHC	FAM177A1	-0.00	0.20	-0.01	0.994	1
FTD	EN_L2_3_IT	TBRG1	-0.00	0.07	-0.01	0.994	0.999
FTD	EN_L6_CT	SMAD1	0.00	0.14	0.01	0.995	0.998
FTD	IN_PVALB	TMEM44	-0.00	0.18	-0.01	0.995	0.999
FTD	IN_VIP	PCDH1	-0.00	0.14	-0.01	0.995	0.998
FTD	EN_L6B	SNTB2	0.00	0.24	0.01	0.995	0.998
FTD	IN_VIP	FAM135B	0.00	0.09	0.01	0.995	0.998
FTD	IN_VIP	GPR68	0.00	0.22	0.01	0.995	0.998
FTD	Micro	NPIPB5	-0.00	0.23	-0.01	0.995	0.999
FTD	EN_L3_5_IT_2	RAB3D	-0.00	0.22	-0.01	0.995	0.999
FTD	EN_L3_5_IT_2	SPTAN1	-0.00	0.07	-0.01	0.995	0.999
FTD	Oligo	OXA1L	-0.00	0.10	-0.01	0.995	0.999
FTD	Micro	TRIM35	-0.00	0.26	-0.01	0.995	0.999
FTD	IN_LAMP5_RELN	KHDRBS3	0.00	0.13	0.01	0.995	0.999
FTD	EN_L6B	C5orf22	-0.00	0.20	-0.01	0.995	0.998
FTD	EN_L3_5_IT_2	IPMK	0.00	0.11	0.01	0.995	0.999
FTD	IN_PVALB	MYO1E	-0.00	0.20	-0.01	0.995	0.999
FTD	EN_L2_3_IT	PIK3CA	-0.00	0.08	-0.01	0.995	0.999
FTD	EN_L3_5_IT_3	WNT8A	-0.00	0.28	-0.01	0.995	0.998
FTD	EN_L2_3_IT	WDR20	0.00	0.05	0.01	0.995	0.999
FTD	Astro	ERO1B	-0.00	0.09	-0.01	0.995	0.998
FTD	IN_ADARB2	STX18	-0.00	0.10	-0.01	0.995	1
FTD	EN_L3_5_IT_1	MTO1	0.00	0.15	0.01	0.995	0.998
FTD	EN_L3_5_IT_3	UTP4	-0.00	0.12	-0.01	0.995	0.998
FTD	IN_PVALB_CHC	ARL15	-0.00	0.13	-0.01	0.995	1
FTD	EN_L6_IT_2	NAIP	-0.00	0.27	-0.01	0.995	0.998
FTD	Micro	AGAP3	-0.00	0.15	-0.01	0.995	0.999
FTD	IN_SST	NRXN2	-0.00	0.09	-0.01	0.995	0.998
FTD	IN_LAMP5_RELN	SORBS2	0.00	0.12	0.01	0.995	0.999
FTD	EN_L5_6_NP	PLCE1	0.00	0.27	0.01	0.995	0.999
FTD	EN_L6_IT_2	FBXO16	0.00	0.15	0.01	0.995	0.998
FTD	EN_L3_5_IT_3	ZSCAN32	-0.00	0.16	-0.01	0.995	0.998
FTD	Oligo	KHSRP	0.00	0.10	0.01	0.995	0.999
FTD	EN_L5_6_NP	PTOV1	0.00	0.20	0.01	0.995	0.999
FTD	IN_ADARB2	CDH22	0.00	0.23	0.01	0.995	1
FTD	Oligo	ZYX	0.00	0.15	0.01	0.995	0.999
FTD	IN_LAMP5_RELN	NDUFB2	-0.00	0.16	-0.01	0.995	0.999
FTD	EN_L3_5_IT_3	RAB18	0.00	0.09	0.01	0.995	0.998
FTD	Oligo	H2BC8	-0.00	0.28	-0.01	0.995	0.999
FTD	EN_L5_6_NP	FDPS	-0.00	0.20	-0.01	0.995	0.999
FTD	EN_L2_3_IT	CD274	-0.00	0.22	-0.01	0.995	0.999
FTD	VLMC	SMURF1	-0.00	0.34	-0.01	0.995	1
FTD	EN_L2_3_IT	GTF2H3	0.00	0.07	0.01	0.995	0.999
FTD	IN_LAMP5_LHX6	ZSCAN5A	0.00	0.17	0.01	0.995	1
FTD	OPC	CGGBP1	-0.00	0.11	-0.01	0.995	0.998
FTD	IN_ADARB2	SCLT1	0.00	0.12	0.01	0.995	1
FTD	Micro	RAB33B	-0.00	0.19	-0.01	0.995	0.999
FTD	EN_L3_5_IT_3	MTFR1	-0.00	0.15	-0.01	0.995	0.998
FTD	EN_L6_IT_1	LRCH2	-0.00	0.16	-0.01	0.995	1
FTD	EN_L5_ET	CBX5	-0.02	3.67	-0.01	0.995	0.998
FTD	Astro	CPNE1	0.00	0.10	0.01	0.995	0.998
FTD	IN_ADARB2	CEP162	0.00	0.17	0.01	0.995	1
FTD	EN_L6_IT_2	ZFAND3	0.00	0.11	0.01	0.995	0.998
FTD	Astro	TTC9	-0.00	0.21	-0.01	0.995	0.998
FTD	EN_L3_5_IT_1	GCH1	0.00	0.24	0.01	0.995	0.998
FTD	IN_ADARB2	TAFA1	0.00	0.22	0.01	0.995	1
FTD	IN_ADARB2	CSNK1D	-0.00	0.13	-0.01	0.995	1
FTD	Endo	ATM	-0.00	0.22	-0.01	0.995	1
FTD	IN_VIP	CABCOCO1	-0.00	0.27	-0.01	0.995	0.999
FTD	OPC	TMEM54	0.00	0.19	0.01	0.995	0.998
FTD	IN_SST	DACH1	-0.00	0.36	-0.01	0.995	0.998
FTD	EN_L3_5_IT_2	MBLAC2	-0.00	0.12	-0.01	0.995	0.999
FTD	EN_L2_3_IT	ACOX2	-0.00	0.24	-0.01	0.995	0.999
FTD	EN_L3_5_IT_3	SCRT1	0.00	0.15	0.01	0.995	0.998
FTD	IN_PVALB	CPNE5	0.00	0.23	0.01	0.995	0.999
FTD	IN_PVALB_CHC	SETD6	0.00	0.27	0.01	0.995	1
FTD	IN_LAMP5_RELN	EFHD1	0.00	0.20	0.01	0.995	0.999
FTD	IN_LAMP5_RELN	ZNF606	-0.00	0.18	-0.01	0.995	0.999
FTD	IN_PVALB	CSMD1	-0.00	0.07	-0.01	0.995	0.999
FTD	IN_LAMP5_LHX6	HAUS2	-0.00	0.26	-0.01	0.995	1
FTD	IN_VIP	MRPL1	-0.00	0.09	-0.01	0.995	0.999
FTD	EN_L5_6_NP	MEGF9	-0.00	0.14	-0.01	0.995	0.999
FTD	IN_PVALB_CHC	PHYKPL	-0.00	0.26	-0.01	0.995	1
FTD	IN_ADARB2	PDCD4	0.00	0.11	0.01	0.995	1
FTD	EN_L5_ET	BACH1	-0.03	4.13	-0.01	0.995	0.998
FTD	IN_PVALB	PRPF18	0.00	0.12	0.01	0.995	0.999
FTD	EN_L6_IT_2	SIAH1	0.00	0.21	0.01	0.995	0.998
FTD	IN_SST	GRID2IP	-0.00	0.25	-0.01	0.995	0.998
FTD	IN_LAMP5_RELN	TPMT	-0.00	0.20	-0.01	0.995	0.999
FTD	EN_L3_5_IT_3	RGL1	-0.00	0.07	-0.01	0.995	0.998
FTD	IN_PVALB	SLC26A8	-0.00	0.22	-0.01	0.995	0.999
FTD	Oligo	ASCC1	0.00	0.07	0.01	0.995	0.999
FTD	EN_L3_5_IT_1	PYGL	-0.00	0.32	-0.01	0.995	0.998
FTD	IN_SST	NELL2	0.00	0.13	0.01	0.995	0.998
FTD	EN_L3_5_IT_1	MARCHF10	0.00	0.27	0.01	0.995	0.998
FTD	IN_ADARB2	SPTAN1	-0.00	0.09	-0.01	0.995	1
FTD	IN_PVALB_CHC	TMEFF2	-0.00	0.19	-0.01	0.995	1
FTD	EN_L3_5_IT_1	PCNX4	0.00	0.13	0.01	0.995	0.998
FTD	IN_PVALB_CHC	CCAR2	0.00	0.26	0.01	0.995	1
FTD	IN_ADARB2	MTA1	-0.00	0.19	-0.01	0.995	1
FTD	Adaptive	MYO9A	0.00	0.41	0.01	0.995	0.997
FTD	IN_PVALB	MAP1LC3B	0.00	0.14	0.01	0.995	0.999
FTD	EN_L6B	KCTD17	-0.00	0.21	-0.01	0.995	0.998
FTD	IN_SST	MOGS	-0.00	0.18	-0.01	0.995	0.998
FTD	Astro	MEMO1	0.00	0.13	0.01	0.995	0.998
FTD	IN_PVALB_CHC	ZNF14	0.00	0.37	0.01	0.995	1
FTD	EN_L5_6_NP	GKAP1	-0.00	0.16	-0.01	0.995	0.999
FTD	EN_L3_5_IT_3	ZNF333	-0.00	0.12	-0.01	0.995	0.998
FTD	Micro	ZNF276	0.00	0.13	0.01	0.995	0.999
FTD	PVM	RBM33	-0.00	0.27	-0.01	0.995	1
FTD	Astro	TMEM107	-0.00	0.18	-0.01	0.995	0.998
FTD	IN_PVALB_CHC	PARP6	-0.00	0.24	-0.01	0.995	1
FTD	EN_L2_3_IT	DIPK2A	-0.00	0.12	-0.01	0.995	0.999
FTD	EN_L6_IT_1	ENSG00000260537	0.00	0.24	0.01	0.995	1
FTD	Oligo	MTRES1	-0.00	0.08	-0.01	0.995	0.999
FTD	EN_L3_5_IT_2	CYCS	-0.00	0.14	-0.01	0.995	0.999
FTD	Oligo	GLT8D1	-0.00	0.09	-0.01	0.995	0.999
FTD	IN_ADARB2	SLC25A4	-0.00	0.19	-0.01	0.995	1
FTD	Astro	GTPBP2	-0.00	0.10	-0.01	0.995	0.998
FTD	Astro	IREB2	0.00	0.07	0.01	0.995	0.998
FTD	Astro	DEUP1	-0.00	0.22	-0.01	0.995	0.998
FTD	IN_PVALB	FERMT2	0.00	0.14	0.01	0.995	0.999
FTD	IN_PVALB_CHC	VEZT	-0.00	0.10	-0.01	0.995	1
FTD	EN_L3_5_IT_2	CD9	-0.00	0.30	-0.01	0.995	0.999
FTD	IN_LAMP5_LHX6	COA5	0.00	0.25	0.01	0.995	1
FTD	OPC	SNAP25	0.00	0.10	0.01	0.995	0.998
FTD	Micro	DYNC1I1	0.00	0.24	0.01	0.995	0.999
FTD	IN_ADARB2	MATN2	0.00	0.19	0.01	0.995	1
FTD	EN_L3_5_IT_1	WDR13	-0.00	0.16	-0.01	0.995	0.998
FTD	IN_VIP	KCNA4	-0.00	0.17	-0.01	0.995	0.999
FTD	IN_ADARB2	ZNF800	-0.00	0.15	-0.01	0.995	1
FTD	EN_L5_ET	HNRNPH1	-0.02	3.36	-0.01	0.995	0.998
FTD	EN_L6_IT_1	SNAP23	-0.00	0.17	-0.01	0.995	1
FTD	IN_ADARB2	MAPRE3	0.00	0.10	0.01	0.995	1
FTD	EN_L6B	TMEM69	-0.00	0.29	-0.01	0.995	0.998
FTD	OPC	DBN1	0.00	0.14	0.01	0.995	0.998
FTD	IN_LAMP5_LHX6	NPY1R	0.00	0.28	0.01	0.995	1
FTD	EN_L2_3_IT	KHK	-0.00	0.11	-0.01	0.995	0.999
FTD	IN_VIP	DCAF8L2	-0.00	0.26	-0.01	0.995	0.999
FTD	Astro	PPP6R3	-0.00	0.07	-0.01	0.995	0.998
FTD	EN_L6_IT_1	SCAP	-0.00	0.12	-0.01	0.995	1
FTD	EN_L3_5_IT_3	AQP9	-0.00	0.28	-0.01	0.995	0.998
FTD	IN_VIP	HSPBAP1	0.00	0.12	0.01	0.995	0.999
FTD	EN_L5_6_NP	ECD	0.00	0.17	0.01	0.995	0.999
FTD	EN_L6_IT_1	WDTC1	-0.00	0.15	-0.01	0.995	1
FTD	EN_L3_5_IT_2	NFYC	0.00	0.09	0.01	0.995	0.999
FTD	EN_L3_5_IT_1	KIF5C	-0.00	0.08	-0.01	0.995	0.998
FTD	OPC	CHSY3	0.00	0.11	0.01	0.995	0.998
FTD	EN_L6_CT	KLHL20	0.00	0.15	0.01	0.995	0.999
FTD	Astro	MRE11	-0.00	0.10	-0.01	0.995	0.998
FTD	EN_L2_3_IT	ING3	-0.00	0.09	-0.01	0.995	0.999
FTD	IN_LAMP5_LHX6	MPP6	0.00	0.15	0.01	0.995	1
FTD	EN_L6_CT	FAM184B	-0.00	0.26	-0.01	0.995	0.999
FTD	IN_PVALB	NR1H2	-0.00	0.14	-0.01	0.995	0.999
FTD	EN_L3_5_IT_2	TGS1	-0.00	0.10	-0.01	0.995	0.999
FTD	VLMC	TUT4	-0.00	0.20	-0.01	0.995	1
FTD	EN_L5_ET	PHF14	-0.01	2.20	-0.01	0.995	0.998
FTD	IN_SST	ECSIT	0.00	0.14	0.01	0.995	0.998
FTD	Oligo	ADAMTS6	-0.00	0.16	-0.01	0.995	0.999
FTD	IN_PVALB	STK31	0.00	0.29	0.01	0.995	0.999
FTD	IN_SST	ARL6IP6	-0.00	0.15	-0.01	0.995	0.998
FTD	EN_L5_6_NP	ZNF678	-0.00	0.26	-0.01	0.995	0.999
FTD	IN_PVALB_CHC	PPM1E	-0.00	0.14	-0.01	0.995	1
FTD	Micro	SRRM1	-0.00	0.09	-0.01	0.995	0.999
FTD	EN_L6_IT_2	PRDX3	-0.00	0.29	-0.01	0.995	0.998
FTD	Micro	SNX1	-0.00	0.10	-0.01	0.995	0.999
FTD	EN_L3_5_IT_1	SFT2D1	0.00	0.14	0.01	0.995	0.998
FTD	VLMC	FGGY	-0.00	0.38	-0.01	0.995	1
FTD	EN_L6_IT_2	ZNF521	0.00	0.35	0.01	0.995	0.998
FTD	VLMC	FAM160B1	0.00	0.28	0.01	0.995	1
FTD	IN_SST	MTA3	-0.00	0.08	-0.01	0.995	0.998
FTD	EN_L3_5_IT_2	ISOC2	-0.00	0.17	-0.01	0.995	0.999
FTD	EN_L3_5_IT_1	COQ4	-0.00	0.17	-0.01	0.995	0.998
FTD	EN_L6_IT_2	DBT	-0.00	0.16	-0.01	0.995	0.998
FTD	EN_L3_5_IT_1	POLR3C	-0.00	0.16	-0.01	0.995	0.998
FTD	IN_LAMP5_LHX6	TMOD2	0.00	0.12	0.01	0.995	1
FTD	IN_VIP	P2RX7	0.00	0.10	0.01	0.995	0.999
FTD	VLMC	HNRNPK	-0.00	0.27	-0.01	0.995	1
FTD	Endo	TRAPPC9	-0.00	0.18	-0.01	0.995	1
FTD	IN_ADARB2	LIG1	-0.00	0.19	-0.01	0.995	1
FTD	IN_ADARB2	TPM3	-0.00	0.15	-0.01	0.995	1
FTD	EN_L6B	NUP42	0.00	0.19	0.01	0.995	0.998
FTD	EN_L3_5_IT_1	ORC5	0.00	0.11	0.01	0.995	0.998
FTD	EN_L3_5_IT_1	ZMYND11	0.00	0.08	0.01	0.995	0.998
FTD	EN_L6_IT_1	RNF19B	0.00	0.22	0.01	0.995	1
FTD	PC	KIAA0825	0.00	0.33	0.01	0.995	0.998
FTD	IN_PVALB_CHC	DOK5	0.00	0.14	0.01	0.995	1
FTD	EN_L6_CT	CPS1	-0.00	0.21	-0.01	0.995	0.999
FTD	EN_L6_CT	RALBP1	0.00	0.13	0.01	0.995	0.999
FTD	IN_SST	FTH1	-0.00	0.12	-0.01	0.995	0.998
FTD	EN_L3_5_IT_2	AIG1	0.00	0.09	0.01	0.995	0.999
FTD	EN_L6_IT_2	BRAF	0.00	0.09	0.01	0.995	0.998
FTD	IN_ADARB2	GDAP1L1	0.00	0.14	0.01	0.995	1
FTD	EN_L6_CT	VWA8	-0.00	0.09	-0.01	0.995	0.999
FTD	IN_VIP	LRP3	-0.00	0.10	-0.01	0.995	0.999
FTD	EN_L6_IT_1	MPPED1	-0.00	0.17	-0.01	0.995	1
FTD	EN_L6_IT_1	IMMP1L	-0.00	0.18	-0.01	0.995	1
FTD	Astro	FBXL13	0.00	0.10	0.01	0.995	0.998
FTD	IN_LAMP5_RELN	NBPF1	0.00	0.16	0.01	0.995	0.999
FTD	EN_L3_5_IT_2	SHQ1	-0.00	0.16	-0.01	0.995	0.999
FTD	EN_L6_IT_2	DUSP12	-0.00	0.27	-0.01	0.995	0.998
FTD	PVM	IL1RAP	-0.00	0.53	-0.01	0.995	1
FTD	EN_L6_CT	JUND	-0.00	0.19	-0.01	0.995	0.999
FTD	IN_PVALB	SYNC	0.00	0.17	0.01	0.995	0.999
FTD	PC	SERGEF	0.00	0.27	0.01	0.995	0.998
FTD	Astro	SF3B5	-0.00	0.15	-0.01	0.995	0.998
FTD	EN_L5_6_NP	ENSG00000270099	-0.00	0.33	-0.01	0.995	0.999
FTD	IN_LAMP5_RELN	ZNF562	0.00	0.14	0.01	0.996	0.999
FTD	EN_L6_IT_1	ZNF780B	-0.00	0.13	-0.01	0.996	1
FTD	EN_L6_IT_2	MACIR	0.00	0.17	0.01	0.996	0.998
FTD	EN_L6_IT_1	PHIP	0.00	0.11	0.01	0.996	1
FTD	IN_PVALB	SYCE2	-0.00	0.27	-0.01	0.996	0.999
FTD	IN_LAMP5_RELN	APOE	-0.00	0.28	-0.01	0.996	0.999
FTD	EN_L2_3_IT	SH3RF1	-0.00	0.14	-0.01	0.996	0.999
FTD	IN_SST	GNAI2	0.00	0.12	0.01	0.996	0.998
FTD	OPC	CEP76	0.00	0.12	0.01	0.996	0.998
FTD	IN_SST	ADAMTS9	0.00	0.27	0.01	0.996	0.998
FTD	Astro	RFWD3	0.00	0.12	0.01	0.996	0.998
FTD	Astro	ATG13	0.00	0.07	0.01	0.996	0.998
FTD	VLMC	CNTN5	0.00	0.34	0.01	0.996	1
FTD	IN_PVALB	RNF138	-0.00	0.11	-0.01	0.996	0.999
FTD	OPC	TLN1	-0.00	0.11	-0.01	0.996	0.998
FTD	EN_L6B	KLC2	-0.00	0.20	-0.01	0.996	0.998
FTD	EN_L6B	PDE1B	-0.00	0.22	-0.01	0.996	0.998
FTD	IN_VIP	ADGRB2	-0.00	0.16	-0.01	0.996	0.999
FTD	IN_VIP	TRMT1	0.00	0.13	0.01	0.996	0.999
FTD	IN_SST	ACVR1C	0.00	0.23	0.01	0.996	0.998
FTD	EN_L6_IT_1	SCARB2	-0.00	0.09	-0.01	0.996	1
FTD	EN_L3_5_IT_2	COL4A2	-0.00	0.33	-0.01	0.996	0.999
FTD	IN_SST	CEP192	0.00	0.07	0.01	0.996	0.998
FTD	IN_VIP	NIPAL2	0.00	0.09	0.01	0.996	0.999
FTD	Micro	APC	-0.00	0.08	-0.01	0.996	0.999
FTD	EN_L5_ET	JKAMP	0.02	3.90	0.01	0.996	0.998
FTD	EN_L5_6_NP	RTF2	-0.00	0.23	-0.01	0.996	0.999
FTD	EN_L6_CT	ZNF320	0.00	0.18	0.01	0.996	0.999
FTD	EN_L3_5_IT_2	USP43	-0.00	0.11	-0.01	0.996	0.999
FTD	EN_L3_5_IT_2	ACAP3	-0.00	0.10	-0.01	0.996	0.999
FTD	Oligo	TLCD3B	0.00	0.20	0.01	0.996	1
FTD	IN_PVALB	ACAD8	0.00	0.17	0.01	0.996	0.999
FTD	IN_ADARB2	HDAC9	0.00	0.10	0.01	0.996	1
FTD	IN_LAMP5_RELN	PDK1	0.00	0.19	0.01	0.996	0.999
FTD	IN_PVALB	MRPL21	-0.00	0.17	-0.01	0.996	0.999
FTD	EN_L3_5_IT_3	MRPL9	-0.00	0.19	-0.01	0.996	0.999
FTD	IN_PVALB_CHC	ZNF565	-0.00	0.23	-0.01	0.996	1
FTD	EN_L6_IT_1	NOP58	-0.00	0.11	-0.01	0.996	1
FTD	IN_ADARB2	SMAD4	-0.00	0.17	-0.01	0.996	1
FTD	EN_L2_3_IT	MEGF9	0.00	0.06	0.01	0.996	0.999
FTD	EN_L6_CT	MRPL34	-0.00	0.22	-0.01	0.996	0.999
FTD	EN_L6_IT_2	CELSR3	0.00	0.27	0.01	0.996	0.998
FTD	IN_LAMP5_LHX6	WWC3	-0.00	0.22	-0.01	0.996	1
FTD	IN_ADARB2	KIF1A	-0.00	0.10	-0.01	0.996	1
FTD	Oligo	MTMR10	0.00	0.07	0.01	0.996	1
FTD	Micro	GGCX	-0.00	0.17	-0.01	0.996	0.999
FTD	IN_VIP	ETFBKMT	-0.00	0.16	-0.01	0.996	0.999
FTD	OPC	PCDH11Y	-0.00	0.16	-0.01	0.996	0.998
FTD	EN_L3_5_IT_2	WDR5	0.00	0.11	0.01	0.996	0.999
FTD	EN_L6_IT_1	TPTEP2-CSNK1E	0.00	0.22	0.01	0.996	1
FTD	IN_PVALB_CHC	BBX	-0.00	0.18	-0.01	0.996	1
FTD	EN_L3_5_IT_1	SLC2A4RG	0.00	0.28	0.01	0.996	0.998
FTD	EN_L2_3_IT	POLR3G	-0.00	0.08	-0.01	0.996	0.999
FTD	EN_L5_6_NP	DENND3	-0.00	0.18	-0.01	0.996	0.999
FTD	IN_LAMP5_RELN	NXPE3	-0.00	0.13	-0.01	0.996	0.999
FTD	IN_SST	PHACTR4	-0.00	0.08	-0.01	0.996	0.998
FTD	EN_L3_5_IT_1	DNASE1	0.00	0.13	0.01	0.996	0.998
FTD	EN_L2_3_IT	RGSL1	0.00	0.22	0.01	0.996	0.999
FTD	PC	TMEM108	0.00	0.42	0.01	0.996	0.998
FTD	IN_ADARB2	GPS1	-0.00	0.22	-0.01	0.996	1
FTD	EN_L6_IT_2	EZH2	-0.00	0.32	-0.01	0.996	0.998
FTD	IN_SST	ETV6	0.00	0.13	0.01	0.996	0.998
FTD	IN_PVALB	DMAC2	0.00	0.23	0.01	0.996	0.999
FTD	Endo	CBR4	-0.00	0.28	-0.01	0.996	1
FTD	EN_L3_5_IT_1	GLB1	0.00	0.11	0.01	0.996	0.998
FTD	IN_SST	EDA	-0.00	0.22	-0.01	0.996	0.998
FTD	OPC	ZNF112	-0.00	0.22	-0.01	0.996	0.998
FTD	IN_LAMP5_LHX6	SLC1A3	0.00	0.33	0.01	0.996	1
FTD	IN_ADARB2	ACTR6	0.00	0.16	0.01	0.996	1
FTD	IN_SST	QTRT2	-0.00	0.17	-0.01	0.996	0.998
FTD	IN_ADARB2	METTL21A	0.00	0.21	0.01	0.996	1
FTD	IN_PVALB	PNPLA6	0.00	0.14	0.01	0.996	0.999
FTD	IN_PVALB	SMAD2	0.00	0.08	0.01	0.996	0.999
FTD	Astro	TCF12	-0.00	0.06	-0.01	0.996	0.998
FTD	EN_L6_IT_2	UBA6	0.00	0.13	0.01	0.996	0.998
FTD	EN_L3_5_IT_3	CPNE4	-0.00	0.12	-0.01	0.996	0.999
FTD	EN_L3_5_IT_1	SNAPC4	0.00	0.14	0.01	0.996	0.998
FTD	EN_L3_5_IT_3	FBXO3	-0.00	0.08	-0.01	0.996	0.999
FTD	OPC	ZFAND6	-0.00	0.10	-0.01	0.996	0.998
FTD	IN_PVALB	EVA1A	-0.00	0.33	-0.01	0.996	0.999
FTD	EN_L2_3_IT	USP9X	0.00	0.05	0.01	0.996	0.999
FTD	IN_ADARB2	PABPC1	0.00	0.13	0.01	0.996	1
FTD	Micro	ZNF611	-0.00	0.14	-0.01	0.996	0.999
FTD	VLMC	SETX	0.00	0.29	0.01	0.996	1
FTD	Micro	PLEK	0.00	0.25	0.01	0.996	0.999
FTD	IN_PVALB_CHC	CTSF	-0.00	0.24	-0.01	0.996	1
FTD	EN_L3_5_IT_2	MDM4	-0.00	0.08	-0.01	0.996	0.999
FTD	OPC	SLC5A6	0.00	0.18	0.01	0.996	0.998
FTD	IN_PVALB	KCNC1	0.00	0.09	0.01	0.996	0.999
FTD	IN_LAMP5_RELN	NCS1	-0.00	0.13	-0.01	0.996	0.999
FTD	Astro	RPL19	-0.00	0.11	-0.01	0.996	0.998
FTD	Micro	C8orf76	-0.00	0.27	-0.01	0.996	0.999
FTD	EN_L5_ET	IGSF8	-0.02	3.90	-0.01	0.996	0.998
FTD	IN_PVALB_CHC	TSPYL1	0.00	0.24	0.01	0.996	1
FTD	EN_L6_CT	SLC25A22	0.00	0.22	0.01	0.996	0.999
FTD	IN_SST	LRRFIP2	0.00	0.08	0.01	0.996	0.998
FTD	EN_L3_5_IT_2	B3GAT1	0.00	0.16	0.01	0.996	0.999
FTD	Oligo	EXOG	-0.00	0.07	-0.01	0.996	1
FTD	EN_L5_ET	IPO7	-0.02	3.32	-0.01	0.996	0.998
FTD	EN_L3_5_IT_1	GRK6	0.00	0.16	0.01	0.996	0.998
FTD	EN_L3_5_IT_1	ZNF570	-0.00	0.21	-0.01	0.996	0.998
FTD	IN_ADARB2	PREP	-0.00	0.18	-0.01	0.996	1
FTD	OPC	FAM172A	-0.00	0.06	-0.01	0.996	0.998
FTD	IN_VIP	AHCYL2	-0.00	0.07	-0.01	0.996	0.999
FTD	OPC	BRD9	-0.00	0.11	-0.01	0.996	0.998
FTD	IN_LAMP5_RELN	GTF2IRD2B	-0.00	0.21	-0.01	0.996	0.999
FTD	EN_L6_IT_1	ABCB7	-0.00	0.17	-0.01	0.996	1
FTD	IN_SST	TUBGCP4	-0.00	0.13	-0.01	0.996	0.998
FTD	EN_L2_3_IT	RAI1	0.00	0.11	0.01	0.996	0.999
FTD	EN_L6_IT_2	SERTAD2	-0.00	0.23	-0.01	0.996	0.998
FTD	IN_VIP	DAGLB	-0.00	0.12	-0.01	0.996	0.999
FTD	EN_L6_IT_2	ING3	0.00	0.24	0.01	0.996	0.998
FTD	EN_L3_5_IT_3	TBPL1	0.00	0.11	0.01	0.996	0.999
FTD	EN_L6_IT_1	ABCC9	-0.00	0.26	-0.01	0.996	1
FTD	IN_PVALB	EMC10	0.00	0.14	0.01	0.996	0.999
FTD	IN_PVALB_CHC	CPSF2	0.00	0.29	0.01	0.996	1
FTD	IN_ADARB2	IPO9	-0.00	0.10	-0.01	0.996	1
FTD	Oligo	SAMHD1	-0.00	0.33	-0.01	0.996	1
FTD	EN_L6_IT_1	COMMD5	0.00	0.28	0.01	0.996	1
FTD	Oligo	SLC22A25	-0.00	0.22	-0.01	0.996	1
FTD	EN_L6_IT_1	VMA21	0.00	0.23	0.01	0.996	1
FTD	IN_LAMP5_LHX6	ABHD18	0.00	0.13	0.01	0.996	1
FTD	Micro	SOCS7	0.00	0.14	0.01	0.996	0.999
FTD	OPC	ALG9	0.00	0.22	0.00	0.996	0.998
FTD	IN_SST	LPAR6	-0.00	0.24	-0.00	0.996	0.998
FTD	IN_ADARB2	SMAD9	-0.00	0.19	-0.00	0.996	1
FTD	IN_PVALB	OPN4	0.00	0.41	0.00	0.996	0.999
FTD	EN_L2_3_IT	EIF4E2	0.00	0.07	0.00	0.996	0.999
FTD	EN_L6_IT_2	HOPX	0.00	0.27	0.00	0.996	0.998
FTD	EN_L3_5_IT_3	AQR	0.00	0.08	0.00	0.996	0.999
FTD	EN_L3_5_IT_2	THSD1	-0.00	0.21	-0.00	0.996	0.999
FTD	Micro	CDK2AP1	0.00	0.18	0.00	0.996	0.999
FTD	EN_L3_5_IT_2	DOC2B	-0.00	0.32	-0.00	0.996	0.999
FTD	PC	TTLL5	-0.00	0.25	-0.00	0.996	0.998
FTD	EN_L6_IT_2	KNTC1	-0.00	0.26	-0.00	0.996	0.998
FTD	IN_SST	LRRC4B	0.00	0.08	0.00	0.996	0.998
FTD	EN_L3_5_IT_2	RPL30	0.00	0.09	0.00	0.996	0.999
FTD	EN_L3_5_IT_1	CXADR	-0.00	0.10	-0.00	0.996	0.998
FTD	IN_LAMP5_LHX6	ENSG00000272822	-0.00	0.19	-0.00	0.996	1
FTD	Micro	LMAN2	0.00	0.17	0.00	0.996	0.999
FTD	IN_LAMP5_RELN	EPHB1	-0.00	0.27	-0.00	0.996	0.999
FTD	EN_L5_6_NP	RASGEF1A	0.00	0.19	0.00	0.996	1
FTD	EN_L2_3_IT	ADH5	0.00	0.09	0.00	0.996	0.999
FTD	IN_PVALB	BOC	0.00	0.31	0.00	0.996	0.999
FTD	IN_PVALB	SLC30A6	-0.00	0.10	-0.00	0.996	0.999
FTD	Micro	RPRD1B	-0.00	0.12	-0.00	0.996	0.999
FTD	IN_ADARB2	NCBP2	0.00	0.18	0.00	0.996	1
FTD	EN_L3_5_IT_3	OLFML2B	0.00	0.29	0.00	0.996	0.999
FTD	IN_PVALB	MEPCE	0.00	0.25	0.00	0.996	0.999
FTD	IN_PVALB	UBTF	-0.00	0.14	-0.00	0.996	0.999
FTD	EN_L2_3_IT	RNF19B	0.00	0.10	0.00	0.996	0.999
FTD	EN_L6B	KCNQ1	-0.00	0.27	-0.00	0.996	0.999
FTD	EN_L3_5_IT_3	NECTIN1	0.00	0.12	0.00	0.996	0.999
FTD	PC	YME1L1	-0.00	0.22	-0.00	0.996	0.998
FTD	IN_SST	STK38	-0.00	0.12	-0.00	0.996	0.998
FTD	EN_L6_CT	PTK2	0.00	0.09	0.00	0.996	0.999
FTD	Micro	NOC2L	-0.00	0.18	-0.00	0.996	0.999
FTD	IN_LAMP5_LHX6	PSME3	-0.00	0.27	-0.00	0.996	1
FTD	IN_PVALB_CHC	PHF20L1	0.00	0.13	0.00	0.996	1
FTD	IN_ADARB2	LIG3	0.00	0.16	0.00	0.996	1
FTD	IN_SST	CBWD3	-0.00	0.19	-0.00	0.996	0.998
FTD	EN_L3_5_IT_2	ZNF518B	-0.00	0.15	-0.00	0.996	0.999
FTD	EN_L3_5_IT_2	ANKRD55	-0.00	0.28	-0.00	0.996	0.999
FTD	IN_SST	MRFAP1L1	-0.00	0.14	-0.00	0.996	0.998
FTD	Astro	KLF16	-0.00	0.18	-0.00	0.996	0.998
FTD	IN_PVALB_CHC	ESYT2	-0.00	0.13	-0.00	0.996	1
FTD	EN_L2_3_IT	EIF4H	0.00	0.09	0.00	0.996	0.999
FTD	EN_L2_3_IT	SHANK2	-0.00	0.08	-0.00	0.996	0.999
FTD	EN_L2_3_IT	KYNU	0.00	0.30	0.00	0.996	0.999
FTD	IN_VIP	LSM10	0.00	0.19	0.00	0.996	0.999
FTD	OPC	TGFBR1	-0.00	0.10	-0.00	0.996	0.999
FTD	IN_ADARB2	MTMR6	-0.00	0.13	-0.00	0.996	1
FTD	EN_L3_5_IT_2	SCD	-0.00	0.21	-0.00	0.996	0.999
FTD	EN_L6_IT_1	LRRC42	-0.00	0.20	-0.00	0.996	1
FTD	IN_LAMP5_RELN	OTULIN	-0.00	0.18	-0.00	0.996	0.999
FTD	Endo	ATR	0.00	0.21	0.00	0.996	1
FTD	IN_PVALB	PPARG	-0.00	0.11	-0.00	0.996	0.999
FTD	IN_LAMP5_RELN	XYLT2	-0.00	0.20	-0.00	0.996	0.999
FTD	EN_L5_6_NP	FUCA2	-0.00	0.28	-0.00	0.996	1
FTD	EN_L5_6_NP	GOLT1A	0.00	0.24	0.00	0.996	1
FTD	IN_PVALB	FBRSL1	-0.00	0.13	-0.00	0.996	0.999
FTD	EN_L2_3_IT	ENSG00000285082	-0.00	0.20	-0.00	0.996	0.999
FTD	EN_L6B	ENSG00000285901	-0.00	0.35	-0.00	0.996	0.999
FTD	EN_L6_IT_1	PRPF18	0.00	0.17	0.00	0.996	1
FTD	EN_L3_5_IT_3	SMAP1	-0.00	0.07	-0.00	0.996	0.999
FTD	IN_ADARB2	TCTN1	0.00	0.16	0.00	0.996	1
FTD	EN_L3_5_IT_1	C12orf66	0.00	0.22	0.00	0.996	0.999
FTD	IN_SST	ZNF277	-0.00	0.12	-0.00	0.996	0.998
FTD	EN_L6_CT	SH3D19	-0.00	0.13	-0.00	0.996	0.999
FTD	EN_L3_5_IT_2	MAT2B	-0.00	0.17	-0.00	0.996	0.999
FTD	EN_L6B	XPO7	-0.00	0.13	-0.00	0.996	0.999
FTD	EN_L5_ET	ST3GAL6	-0.01	3.16	-0.00	0.996	0.998
FTD	EN_L3_5_IT_2	LYG1	0.00	0.18	0.00	0.996	0.999
FTD	IN_ADARB2	PTPN3	0.00	0.26	0.00	0.996	1
FTD	IN_LAMP5_LHX6	ZNF546	0.00	0.20	0.00	0.996	1
FTD	EN_L3_5_IT_2	LCOR	-0.00	0.07	-0.00	0.996	0.999
FTD	Astro	KIAA1614	-0.00	0.11	-0.00	0.996	0.998
FTD	IN_SST	TIMM17A	0.00	0.18	0.00	0.996	0.998
FTD	IN_LAMP5_LHX6	SERPINB9	0.00	0.23	0.00	0.996	1
FTD	IN_VIP	FTSJ3	-0.00	0.18	-0.00	0.996	0.999
FTD	OPC	KIF6	-0.00	0.21	-0.00	0.996	0.999
FTD	EN_L3_5_IT_3	GLYR1	-0.00	0.10	-0.00	0.996	0.999
FTD	Astro	C11orf24	0.00	0.20	0.00	0.996	0.998
FTD	Oligo	TMEM204	-0.00	0.28	-0.00	0.996	1
FTD	Micro	BRINP3	0.00	0.29	0.00	0.996	1
FTD	IN_LAMP5_LHX6	SPTB	-0.00	0.15	-0.00	0.996	1
FTD	EN_L5_6_NP	STK33	-0.00	0.31	-0.00	0.996	1
FTD	Oligo	APBB2	0.00	0.07	0.00	0.996	1
FTD	EN_L3_5_IT_2	KLHL13	0.00	0.21	0.00	0.996	0.999
FTD	EN_L5_6_NP	PIP4P2	-0.00	0.19	-0.00	0.996	1
FTD	EN_L2_3_IT	FAM160B2	0.00	0.10	0.00	0.996	0.999
FTD	IN_LAMP5_RELN	STXBP5L	-0.00	0.08	-0.00	0.997	0.999
FTD	EN_L3_5_IT_2	MEI4	-0.00	0.23	-0.00	0.997	0.999
FTD	IN_SST	TMEM108	-0.00	0.11	-0.00	0.997	0.998
FTD	Micro	KMT2D	-0.00	0.16	-0.00	0.997	1
FTD	EN_L6_IT_2	PML	0.00	0.27	0.00	0.997	0.999
FTD	Oligo	RPS11	0.00	0.07	0.00	0.997	1
FTD	EN_L3_5_IT_3	FAU	0.00	0.13	0.00	0.997	0.999
FTD	EN_L2_3_IT	TULP4	-0.00	0.06	-0.00	0.997	0.999
FTD	IN_SST	SCARA3	0.00	0.24	0.00	0.997	0.998
FTD	Astro	MYL6	0.00	0.11	0.00	0.997	0.998
FTD	OPC	RASGRF2	-0.00	0.33	-0.00	0.997	0.999
FTD	IN_PVALB_CHC	ARMC1	0.00	0.23	0.00	0.997	1
FTD	IN_ADARB2	TMF1	0.00	0.15	0.00	0.997	1
FTD	EN_L5_6_NP	TSNARE1	0.00	0.17	0.00	0.997	1
FTD	IN_PVALB_CHC	NUDT5	0.00	0.20	0.00	0.997	1
FTD	Adaptive	RBM6	-0.00	0.29	-0.00	0.997	0.998
FTD	IN_LAMP5_LHX6	RPRD1B	0.00	0.16	0.00	0.997	1
FTD	Oligo	HERC2	-0.00	0.06	-0.00	0.997	1
FTD	IN_PVALB	DDX6	0.00	0.09	0.00	0.997	0.999
FTD	EN_L3_5_IT_2	RASSF5	0.00	0.18	0.00	0.997	0.999
FTD	EN_L6_IT_1	DERL2	-0.00	0.23	-0.00	0.997	1
FTD	PC	MAP3K1	0.00	0.25	0.00	0.997	0.998
FTD	EN_L2_3_IT	PDCD11	-0.00	0.08	-0.00	0.997	0.999
FTD	EN_L6B	ENSG00000266086	-0.00	0.21	-0.00	0.997	0.999
FTD	EN_L6_IT_2	QRICH1	0.00	0.15	0.00	0.997	0.999
FTD	Oligo	PHTF1	0.00	0.11	0.00	0.997	1
FTD	IN_VIP	GCNT1	0.00	0.19	0.00	0.997	0.999
FTD	EN_L2_3_IT	EXOSC9	0.00	0.08	0.00	0.997	0.999
FTD	EN_L3_5_IT_3	VEGFA	0.00	0.27	0.00	0.997	0.999
FTD	IN_PVALB_CHC	SLC6A17	0.00	0.17	0.00	0.997	1
FTD	PVM	ARPC5	0.00	0.38	0.00	0.997	1
FTD	EN_L2_3_IT	METTL25	0.00	0.06	0.00	0.997	0.999
FTD	VLMC	DYNC2LI1	-0.00	0.26	-0.00	0.997	1
FTD	EN_L6_CT	PLS1	0.00	0.26	0.00	0.997	0.999
FTD	IN_SST	LMAN2L	0.00	0.13	0.00	0.997	0.998
FTD	IN_PVALB	MCM9	-0.00	0.14	-0.00	0.997	0.999
FTD	EN_L6_IT_1	MFSD10	-0.00	0.20	-0.00	0.997	1
FTD	EN_L3_5_IT_1	POMK	0.00	0.11	0.00	0.997	0.999
FTD	EN_L3_5_IT_1	ST8SIA4	-0.00	0.20	-0.00	0.997	0.999
FTD	Oligo	SOD2	0.00	0.07	0.00	0.997	1
FTD	VLMC	PXDN	-0.00	0.37	-0.00	0.997	1
FTD	IN_PVALB_CHC	VAPA	0.00	0.15	0.00	0.997	1
FTD	EN_L3_5_IT_2	GTPBP2	0.00	0.12	0.00	0.997	0.999
FTD	EN_L3_5_IT_1	MCF2L2	-0.00	0.07	-0.00	0.997	0.999
FTD	EN_L6B	OSTF1	0.00	0.24	0.00	0.997	0.999
FTD	EN_L3_5_IT_2	RFC5	-0.00	0.13	-0.00	0.997	0.999
FTD	IN_SST	CDK4	0.00	0.21	0.00	0.997	0.998
FTD	EN_L3_5_IT_2	TMEM267	0.00	0.11	0.00	0.997	0.999
FTD	Micro	RIOK3	0.00	0.11	0.00	0.997	1
FTD	IN_LAMP5_RELN	ZNF81	0.00	0.13	0.00	0.997	1
FTD	IN_PVALB_CHC	SP9	0.00	0.29	0.00	0.997	1
FTD	EN_L6_CT	ABI2	-0.00	0.07	-0.00	0.997	0.999
FTD	IN_PVALB_CHC	PTPN21	-0.00	0.23	-0.00	0.997	1
FTD	IN_VIP	FGD5	-0.00	0.10	-0.00	0.997	0.999
FTD	Oligo	PSMC5	-0.00	0.08	-0.00	0.997	1
FTD	EN_L3_5_IT_1	GPR162	0.00	0.13	0.00	0.997	0.999
FTD	IN_VIP	NKD2	0.00	0.16	0.00	0.997	0.999
FTD	IN_ADARB2	RNF145	0.00	0.12	0.00	0.997	1
FTD	Astro	PRRC1	0.00	0.09	0.00	0.997	0.998
FTD	EN_L6_IT_1	TTLL5	0.00	0.14	0.00	0.997	1
FTD	IN_LAMP5_RELN	ASAP2	-0.00	0.12	-0.00	0.997	1
FTD	Oligo	NIPA1	0.00	0.09	0.00	0.997	1
FTD	EN_L6_IT_1	DMTN	0.00	0.13	0.00	0.997	1
FTD	EN_L2_3_IT	RTRAF	-0.00	0.08	-0.00	0.997	0.999
FTD	EN_L6B	KLF7	-0.00	0.16	-0.00	0.997	0.999
FTD	Astro	ENTPD7	0.00	0.17	0.00	0.997	0.998
FTD	EN_L5_6_NP	RAB5A	0.00	0.14	0.00	0.997	1
FTD	EN_L3_5_IT_2	GOLGA2	-0.00	0.10	-0.00	0.997	0.999
FTD	EN_L6_IT_1	PDZRN4	0.00	0.14	0.00	0.997	1
FTD	Astro	SKP2	-0.00	0.15	-0.00	0.997	0.998
FTD	Astro	TTN	-0.00	0.19	-0.00	0.997	0.998
FTD	Astro	SMARCAD1	0.00	0.07	0.00	0.997	0.998
FTD	IN_PVALB	IFIT5	-0.00	0.20	-0.00	0.997	0.999
FTD	Oligo	CLDN4	0.00	0.19	0.00	0.997	1
FTD	OPC	NUDT3	-0.00	0.13	-0.00	0.997	0.999
FTD	Astro	TMEM203	-0.00	0.19	-0.00	0.997	0.998
FTD	EN_L6_IT_1	KHDC4	-0.00	0.15	-0.00	0.997	1
FTD	Oligo	PRRG2	-0.00	0.27	-0.00	0.997	1
FTD	Micro	PDXDC1	0.00	0.12	0.00	0.997	1
FTD	IN_PVALB_CHC	SMARCA1	-0.00	0.16	-0.00	0.997	1
FTD	EN_L3_5_IT_3	SLC35B1	0.00	0.16	0.00	0.997	0.999
FTD	VLMC	FRYL	-0.00	0.17	-0.00	0.997	1
FTD	PVM	PANK2	-0.00	0.33	-0.00	0.997	1
FTD	IN_VIP	TMCO1	0.00	0.09	0.00	0.997	0.999
FTD	Astro	PLPP6	-0.00	0.19	-0.00	0.997	0.998
FTD	IN_VIP	CRISPLD1	0.00	0.14	0.00	0.997	0.999
FTD	IN_LAMP5_LHX6	ARHGEF37	-0.00	0.23	-0.00	0.997	1
FTD	IN_LAMP5_LHX6	SMAP1	-0.00	0.10	-0.00	0.997	1
FTD	EN_L3_5_IT_2	SLC18B1	0.00	0.13	0.00	0.997	0.999
FTD	EN_L2_3_IT	SYCE1	-0.00	0.18	-0.00	0.997	0.999
FTD	EN_L2_3_IT	VASH2	0.00	0.19	0.00	0.997	0.999
FTD	IN_VIP	PHYKPL	0.00	0.12	0.00	0.997	0.999
FTD	EN_L2_3_IT	ERH	0.00	0.10	0.00	0.997	0.999
FTD	Astro	RNASEL	-0.00	0.16	-0.00	0.997	0.998
FTD	Endo	TSPAN14	-0.00	0.16	-0.00	0.997	1
FTD	EN_L3_5_IT_2	ARPC3	-0.00	0.26	-0.00	0.997	0.999
FTD	IN_ADARB2	ETNK2	0.00	0.23	0.00	0.997	1
FTD	OPC	BMPR1B	-0.00	0.21	-0.00	0.997	0.999
FTD	VLMC	NFKB1	-0.00	0.31	-0.00	0.997	1
FTD	VLMC	AFDN	0.00	0.23	0.00	0.997	1
FTD	EN_L6B	AIG1	0.00	0.11	0.00	0.997	0.999
FTD	EN_L6_IT_1	SHANK3	-0.00	0.13	-0.00	0.997	1
FTD	IN_LAMP5_LHX6	ZNF711	0.00	0.20	0.00	0.997	1
FTD	IN_SST	MLLT10	-0.00	0.07	-0.00	0.997	0.999
FTD	Astro	DDA1	-0.00	0.10	-0.00	0.997	0.998
FTD	EN_L6_IT_1	MRTFB	0.00	0.08	0.00	0.997	1
FTD	EN_L6B	ATG3	-0.00	0.28	-0.00	0.997	0.999
FTD	EN_L6_CT	CDH9	-0.00	0.33	-0.00	0.997	0.999
FTD	OPC	SLC22A17	0.00	0.09	0.00	0.997	0.999
FTD	EN_L3_5_IT_3	ABCC8	-0.00	0.11	-0.00	0.997	0.999
FTD	VLMC	IGF2R	-0.00	0.25	-0.00	0.997	1
FTD	IN_SST	IFI27L2	-0.00	0.25	-0.00	0.997	0.999
FTD	EN_L3_5_IT_1	CCNG1	0.00	0.22	0.00	0.997	0.999
FTD	IN_LAMP5_LHX6	PELI1	0.00	0.28	0.00	0.997	1
FTD	IN_ADARB2	ZFYVE27	-0.00	0.15	-0.00	0.997	1
FTD	IN_ADARB2	TUFT1	0.00	0.24	0.00	0.997	1
FTD	EN_L3_5_IT_3	COX6C	-0.00	0.10	-0.00	0.997	0.999
FTD	EN_L5_6_NP	HCLS1	-0.00	0.30	-0.00	0.997	1
FTD	IN_VIP	GREB1L	-0.00	0.10	-0.00	0.997	0.999
FTD	EN_L6B	MCM6	-0.00	0.29	-0.00	0.997	0.999
FTD	EN_L5_6_NP	EXOG	-0.00	0.21	-0.00	0.997	1
FTD	IN_PVALB	CTPS2	0.00	0.14	0.00	0.997	1
FTD	IN_PVALB_CHC	ERCC6L2	-0.00	0.12	-0.00	0.997	1
FTD	EN_L6_IT_2	TSPAN17	-0.00	0.28	-0.00	0.997	0.999
FTD	EN_L6B	GIGYF1	0.00	0.21	0.00	0.997	0.999
FTD	IN_SST	MTDH	0.00	0.08	0.00	0.997	0.999
FTD	EN_L3_5_IT_3	DMTN	-0.00	0.09	-0.00	0.997	0.999
FTD	EN_L6B	GORASP2	-0.00	0.17	-0.00	0.997	0.999
FTD	EN_L3_5_IT_1	TRIM11	-0.00	0.20	-0.00	0.997	0.999
FTD	IN_LAMP5_LHX6	WNK1	-0.00	0.10	-0.00	0.997	1
FTD	IN_PVALB	PNMA8A	-0.00	0.21	-0.00	0.997	1
FTD	IN_LAMP5_RELN	TRIM26	-0.00	0.14	-0.00	0.997	1
FTD	Micro	ARHGAP5	0.00	0.12	0.00	0.997	1
FTD	EN_L2_3_IT	RFPL1	-0.00	0.22	-0.00	0.997	0.999
FTD	EN_L6_CT	NUDT3	0.00	0.16	0.00	0.997	0.999
FTD	IN_LAMP5_LHX6	NPHP1	-0.00	0.31	-0.00	0.997	1
FTD	EN_L6_IT_1	NME4	0.00	0.22	0.00	0.997	1
FTD	EN_L6_IT_1	RHOB	-0.00	0.26	-0.00	0.997	1
FTD	EN_L3_5_IT_1	PRR12	-0.00	0.14	-0.00	0.997	0.999
FTD	OPC	ZKSCAN4	-0.00	0.20	-0.00	0.997	0.999
FTD	EN_L5_6_NP	TRMT1	-0.00	0.28	-0.00	0.997	1
FTD	OPC	FAM111A	0.00	0.15	0.00	0.997	0.999
FTD	IN_PVALB	LSG1	-0.00	0.18	-0.00	0.997	1
FTD	EN_L5_6_NP	SETD3	-0.00	0.13	-0.00	0.997	1
FTD	EN_L6_IT_2	COMMD1	0.00	0.11	0.00	0.997	0.999
FTD	EN_L5_6_NP	POM121C	0.00	0.12	0.00	0.997	1
FTD	EN_L6B	IPO8	0.00	0.14	0.00	0.997	0.999
FTD	OPC	SMCR8	-0.00	0.22	-0.00	0.997	0.999
FTD	EN_L3_5_IT_3	FAS	0.00	0.23	0.00	0.997	0.999
FTD	EN_L3_5_IT_2	LEPR	-0.00	0.23	-0.00	0.997	0.999
FTD	EN_L5_ET	CLDND1	-0.01	4.21	-0.00	0.997	0.999
FTD	Micro	MPRIP	-0.00	0.13	-0.00	0.997	1
FTD	EN_L6_IT_2	CEP128	-0.00	0.20	-0.00	0.997	0.999
FTD	IN_LAMP5_LHX6	DZIP1L	-0.00	0.24	-0.00	0.997	1
FTD	EN_L3_5_IT_2	CEP95	0.00	0.09	0.00	0.997	0.999
FTD	EN_L2_3_IT	TNR	-0.00	0.12	-0.00	0.997	0.999
FTD	EN_L5_6_NP	TRDN	-0.00	0.58	-0.00	0.997	1
FTD	EN_L6_CT	NFYC	-0.00	0.15	-0.00	0.997	0.999
FTD	PVM	SCFD1	0.00	0.22	0.00	0.997	1
FTD	IN_VIP	ZNF543	-0.00	0.15	-0.00	0.997	0.999
FTD	IN_VIP	NFIX	0.00	0.08	0.00	0.997	0.999
FTD	EN_L3_5_IT_1	FOXP2	0.00	0.11	0.00	0.997	0.999
FTD	EN_L2_3_IT	FBXO45	0.00	0.10	0.00	0.997	0.999
FTD	IN_SST	CNIH4	0.00	0.15	0.00	0.997	0.999
FTD	EN_L6B	PDP1	0.00	0.18	0.00	0.997	0.999
FTD	IN_LAMP5_LHX6	CBWD5	-0.00	0.19	-0.00	0.997	1
FTD	PVM	CHD1	-0.00	0.33	-0.00	0.997	1
FTD	OPC	FHL1	0.00	0.09	0.00	0.997	0.999
FTD	Micro	P3H1	0.00	0.16	0.00	0.997	1
FTD	Oligo	SQLE	-0.00	0.12	-0.00	0.997	1
FTD	EN_L6_IT_2	PKM	0.00	0.18	0.00	0.997	0.999
FTD	VLMC	TSC22D1	0.00	0.23	0.00	0.997	1
FTD	EN_L3_5_IT_1	ZNF639	-0.00	0.18	-0.00	0.997	0.999
FTD	IN_ADARB2	NUDC	-0.00	0.17	-0.00	0.997	1
FTD	IN_PVALB_CHC	ENSG00000233757	0.00	0.25	0.00	0.997	1
FTD	IN_PVALB	TMC6	0.00	0.28	0.00	0.997	1
FTD	IN_ADARB2	TRIM7	-0.00	0.24	-0.00	0.997	1
FTD	EN_L3_5_IT_3	FMR1	0.00	0.09	0.00	0.997	0.999
FTD	EN_L6_IT_1	USP10	0.00	0.12	0.00	0.997	1
FTD	EN_L3_5_IT_1	PPP2R5D	0.00	0.18	0.00	0.997	0.999
FTD	EN_L3_5_IT_3	TMEM106B	0.00	0.09	0.00	0.997	0.999
FTD	PVM	NUP98	0.00	0.28	0.00	0.997	1
FTD	IN_ADARB2	DDAH1	0.00	0.27	0.00	0.997	1
FTD	IN_VIP	PLGRKT	0.00	0.13	0.00	0.997	0.999
FTD	IN_SST	ATP2B4	-0.00	0.19	-0.00	0.997	0.999
FTD	EN_L6_IT_1	AATK	-0.00	0.15	-0.00	0.997	1
FTD	EN_L3_5_IT_2	SLC7A8	-0.00	0.11	-0.00	0.997	0.999
FTD	Adaptive	ANKRD13C	-0.00	0.36	-0.00	0.997	0.998
FTD	IN_PVALB_CHC	SLC30A6	-0.00	0.21	-0.00	0.997	1
FTD	EN_L5_ET	KAZN	-0.01	1.63	-0.00	0.997	0.999
FTD	EN_L5_ET	WDR26	-0.01	3.08	-0.00	0.997	0.999
FTD	IN_PVALB_CHC	ZNF573	-0.00	0.22	-0.00	0.997	1
FTD	OPC	THOC7	-0.00	0.10	-0.00	0.997	0.999
FTD	EN_L6_IT_1	CDK5R1	0.00	0.23	0.00	0.997	1
FTD	IN_PVALB_CHC	EBAG9	0.00	0.24	0.00	0.998	1
FTD	Astro	MRPS9	-0.00	0.07	-0.00	0.998	0.999
FTD	IN_LAMP5_RELN	COPS8	-0.00	0.14	-0.00	0.998	1
FTD	IN_PVALB_CHC	PDE4A	0.00	0.16	0.00	0.998	1
FTD	Oligo	ZC3HAV1	-0.00	0.18	-0.00	0.998	1
FTD	EN_L6_IT_1	EIF4H	-0.00	0.16	-0.00	0.998	1
FTD	EN_L5_ET	C11orf87	0.01	4.01	0.00	0.998	0.999
FTD	PVM	PITPNB	0.00	0.28	0.00	0.998	1
FTD	IN_LAMP5_LHX6	STAT1	0.00	0.24	0.00	0.998	1
FTD	Micro	MAP3K7CL	-0.00	0.21	-0.00	0.998	1
FTD	EN_L5_6_NP	LACTB	-0.00	0.25	-0.00	0.998	1
FTD	EN_L6_CT	AFF1	0.00	0.14	0.00	0.998	0.999
FTD	Micro	COPB1	-0.00	0.11	-0.00	0.998	1
FTD	IN_ADARB2	FAAH2	-0.00	0.15	-0.00	0.998	1
FTD	Oligo	AKIRIN2	0.00	0.08	0.00	0.998	1
FTD	Oligo	GLUD1	0.00	0.09	0.00	0.998	1
FTD	EN_L6_IT_1	FKBP14	0.00	0.20	0.00	0.998	1
FTD	Astro	RNF126	-0.00	0.11	-0.00	0.998	0.999
FTD	IN_PVALB_CHC	ST8SIA1	-0.00	0.13	-0.00	0.998	1
FTD	EN_L3_5_IT_2	XRCC3	-0.00	0.20	-0.00	0.998	0.999
FTD	EN_L6_CT	IL3RA	-0.00	0.25	-0.00	0.998	0.999
FTD	EN_L2_3_IT	IL17RE	-0.00	0.20	-0.00	0.998	0.999
FTD	EN_L3_5_IT_1	PDRG1	0.00	0.20	0.00	0.998	0.999
FTD	Endo	SYPL1	0.00	0.19	0.00	0.998	1
FTD	Adaptive	MECP2	0.00	0.33	0.00	0.998	0.998
FTD	IN_PVALB_CHC	VWA8	-0.00	0.11	-0.00	0.998	1
FTD	IN_PVALB_CHC	NT5DC1	0.00	0.18	0.00	0.998	1
FTD	IN_VIP	GABRB1	0.00	0.06	0.00	0.998	0.999
FTD	IN_LAMP5_LHX6	RAP1GAP	0.00	0.15	0.00	0.998	1
FTD	Oligo	FMO4	-0.00	0.14	-0.00	0.998	1
FTD	IN_LAMP5_RELN	BCO2	-0.00	0.21	-0.00	0.998	1
FTD	IN_PVALB	ZNF532	0.00	0.08	0.00	0.998	1
FTD	IN_LAMP5_RELN	SRP54	0.00	0.13	0.00	0.998	1
FTD	Oligo	TAF10	-0.00	0.13	-0.00	0.998	1
FTD	Oligo	SYPL1	-0.00	0.10	-0.00	0.998	1
FTD	OPC	CNKSR2	0.00	0.07	0.00	0.998	0.999
FTD	IN_VIP	BRIP1	0.00	0.26	0.00	0.998	0.999
FTD	EN_L2_3_IT	CSNK1G2	-0.00	0.10	-0.00	0.998	0.999
FTD	Micro	ENSG00000264324	0.00	0.24	0.00	0.998	1
FTD	VLMC	LRRC4C	-0.00	0.40	-0.00	0.998	1
FTD	PC	CSDE1	0.00	0.19	0.00	0.998	0.998
FTD	Oligo	VCPIP1	-0.00	0.07	-0.00	0.998	1
FTD	VLMC	AFF2	0.00	0.50	0.00	0.998	1
FTD	EN_L3_5_IT_2	INTS13	-0.00	0.14	-0.00	0.998	0.999
FTD	EN_L3_5_IT_3	EIF4E1B	-0.00	0.19	-0.00	0.998	0.999
FTD	EN_L6_IT_1	RPL35A	-0.00	0.18	-0.00	0.998	1
FTD	EN_L6_IT_1	PRKCH	0.00	0.53	0.00	0.998	1
FTD	Oligo	NGDN	-0.00	0.08	-0.00	0.998	1
FTD	IN_ADARB2	CPSF2	-0.00	0.20	-0.00	0.998	1
FTD	OPC	CHID1	-0.00	0.13	-0.00	0.998	0.999
FTD	EN_L2_3_IT	HJV	-0.00	0.27	-0.00	0.998	0.999
FTD	EN_L6B	RHD	-0.00	0.45	-0.00	0.998	0.999
FTD	EN_L2_3_IT	E2F7	0.00	0.22	0.00	0.998	0.999
FTD	IN_PVALB_CHC	THAP12	0.00	0.25	0.00	0.998	1
FTD	PC	PPP1R21	-0.00	0.27	-0.00	0.998	0.998
FTD	PC	FRZB	-0.00	0.30	-0.00	0.998	0.998
FTD	IN_PVALB	VWC2L	0.00	0.17	0.00	0.998	1
FTD	IN_LAMP5_RELN	TMEM229B	0.00	0.17	0.00	0.998	1
FTD	EN_L5_6_NP	ATXN3	0.00	0.15	0.00	0.998	1
FTD	IN_LAMP5_RELN	MRPS33	0.00	0.25	0.00	0.998	1
FTD	Astro	CELA2B	0.00	0.23	0.00	0.998	0.999
FTD	IN_LAMP5_RELN	MRTFB	-0.00	0.09	-0.00	0.998	1
FTD	Oligo	NARF	-0.00	0.09	-0.00	0.998	1
FTD	EN_L3_5_IT_1	CCDC115	0.00	0.26	0.00	0.998	0.999
FTD	EN_L6_CT	DPP9	-0.00	0.21	-0.00	0.998	0.999
FTD	IN_ADARB2	ENSG00000287725	0.00	0.28	0.00	0.998	1
FTD	IN_PVALB	NRBF2	-0.00	0.14	-0.00	0.998	1
FTD	IN_LAMP5_RELN	UBE3B	-0.00	0.15	-0.00	0.998	1
FTD	OPC	TACC2	0.00	0.11	0.00	0.998	0.999
FTD	EN_L6_IT_2	TRHDE	-0.00	0.15	-0.00	0.998	0.999
FTD	VLMC	MTR	-0.00	0.22	-0.00	0.998	1
FTD	EN_L3_5_IT_2	SSC4D	-0.00	0.28	-0.00	0.998	0.999
FTD	SMC	PCCA	0.00	0.42	0.00	0.998	1
FTD	IN_VIP	ZBTB26	0.00	0.12	0.00	0.998	0.999
FTD	EN_L2_3_IT	GNA14	-0.00	0.11	-0.00	0.998	0.999
FTD	EN_L6B	LRIG1	0.00	0.36	0.00	0.998	0.999
FTD	EN_L3_5_IT_2	SPNS2	-0.00	0.15	-0.00	0.998	0.999
FTD	Micro	STX19	0.00	0.31	0.00	0.998	1
FTD	IN_VIP	UBE2D1	0.00	0.12	0.00	0.998	0.999
FTD	EN_L3_5_IT_3	ZNF98	0.00	0.31	0.00	0.998	0.999
FTD	EN_L3_5_IT_1	CCBE1	-0.00	0.36	-0.00	0.998	0.999
FTD	EN_L3_5_IT_1	DPY19L1	0.00	0.14	0.00	0.998	0.999
FTD	EN_L6_CT	ZNRF2	0.00	0.12	0.00	0.998	0.999
FTD	IN_PVALB_CHC	ALDH2	-0.00	0.30	-0.00	0.998	1
FTD	EN_L6B	STAU1	0.00	0.14	0.00	0.998	0.999
FTD	Oligo	GABARAPL1	0.00	0.08	0.00	0.998	1
FTD	EN_L3_5_IT_1	ZNF770	-0.00	0.16	-0.00	0.998	0.999
FTD	IN_PVALB	SUPT7L	-0.00	0.10	-0.00	0.998	1
FTD	EN_L2_3_IT	MTUS2	-0.00	0.07	-0.00	0.998	0.999
FTD	IN_VIP	HSPA4	0.00	0.10	0.00	0.998	0.999
FTD	EN_L5_ET	SNX2	-0.01	3.84	-0.00	0.998	0.999
FTD	EN_L6_CT	RSU1	0.00	0.18	0.00	0.998	0.999
FTD	EN_L5_ET	SAFB2	-0.01	3.16	-0.00	0.998	0.999
FTD	IN_ADARB2	THUMPD3	0.00	0.20	0.00	0.998	1
FTD	EN_L6_IT_2	KLHL4	-0.00	0.30	-0.00	0.998	0.999
FTD	IN_ADARB2	POP1	-0.00	0.22	-0.00	0.998	1
FTD	IN_LAMP5_LHX6	SERTAD2	-0.00	0.27	-0.00	0.998	1
FTD	IN_ADARB2	SLC26A8	-0.00	0.19	-0.00	0.998	1
FTD	IN_ADARB2	PCDHB12	-0.00	0.30	-0.00	0.998	1
FTD	IN_PVALB	VGLL4	-0.00	0.07	-0.00	0.998	1
FTD	EN_L6B	MPP1	-0.00	0.22	-0.00	0.998	0.999
FTD	Endo	PACSIN2	0.00	0.21	0.00	0.998	1
FTD	Micro	TREML1	-0.00	0.26	-0.00	0.998	1
FTD	Oligo	SLC8A1	0.00	0.17	0.00	0.998	1
FTD	EN_L6_IT_2	ALDH6A1	-0.00	0.30	-0.00	0.998	0.999
FTD	EN_L3_5_IT_1	SLC7A6	-0.00	0.13	-0.00	0.998	0.999
FTD	VLMC	ARHGAP26	0.00	0.27	0.00	0.998	1
FTD	IN_LAMP5_LHX6	NGDN	0.00	0.24	0.00	0.998	1
FTD	OPC	CLIC2	-0.00	0.19	-0.00	0.998	0.999
FTD	IN_VIP	IGFL4	-0.00	0.13	-0.00	0.998	0.999
FTD	IN_PVALB_CHC	SORT1	0.00	0.15	0.00	0.998	1
FTD	EN_L2_3_IT	KCNB1	-0.00	0.06	-0.00	0.998	0.999
FTD	IN_ADARB2	ZNF234	0.00	0.27	0.00	0.998	1
FTD	Endo	SNX13	-0.00	0.20	-0.00	0.998	1
FTD	EN_L6_IT_1	COG6	0.00	0.11	0.00	0.998	1
FTD	IN_SST	ETV5	0.00	0.49	0.00	0.998	0.999
FTD	Endo	MID1	-0.00	0.34	-0.00	0.998	1
FTD	Oligo	EIF2S3	0.00	0.07	0.00	0.998	1
FTD	EN_L6B	RUNDC3A	-0.00	0.19	-0.00	0.998	0.999
FTD	Astro	CBLL1	0.00	0.13	0.00	0.998	0.999
FTD	IN_LAMP5_RELN	ZDHHC21	-0.00	0.09	-0.00	0.998	1
FTD	EN_L6_IT_2	CDC23	-0.00	0.19	-0.00	0.998	0.999
FTD	IN_PVALB_CHC	GPT2	0.00	0.19	0.00	0.998	1
FTD	EN_L6B	FEM1B	0.00	0.17	0.00	0.998	0.999
FTD	EN_L2_3_IT	C6orf226	-0.00	0.20	-0.00	0.998	0.999
FTD	IN_LAMP5_LHX6	SETD5	-0.00	0.09	-0.00	0.998	1
FTD	IN_PVALB_CHC	TRNT1	-0.00	0.21	-0.00	0.998	1
FTD	Oligo	ZNF888	0.00	0.23	0.00	0.998	1
FTD	Micro	TMEM121B	0.00	0.37	0.00	0.998	1
FTD	EN_L3_5_IT_3	SASH1	-0.00	0.16	-0.00	0.998	0.999
FTD	EN_L6_IT_1	TNKS	0.00	0.10	0.00	0.998	1
FTD	EN_L5_ET	MPP7	-0.01	3.27	-0.00	0.998	0.999
FTD	PC	COBLL1	-0.00	0.16	-0.00	0.998	0.998
FTD	PC	GBE1	-0.00	0.30	-0.00	0.998	0.998
FTD	IN_LAMP5_RELN	WASHC1	0.00	0.30	0.00	0.998	1
FTD	Oligo	TBL2	-0.00	0.10	-0.00	0.998	1
FTD	EN_L5_6_NP	EAF1	-0.00	0.31	-0.00	0.998	1
FTD	IN_VIP	ANKS1A	0.00	0.06	0.00	0.998	0.999
FTD	EN_L6_CT	NEMF	0.00	0.10	0.00	0.998	0.999
FTD	EN_L6B	VPS37A	-0.00	0.14	-0.00	0.998	0.999
FTD	Micro	BSN	0.00	0.21	0.00	0.998	1
FTD	IN_VIP	CYB561	0.00	0.19	0.00	0.998	0.999
FTD	PVM	PTPN12	-0.00	0.26	-0.00	0.998	1
FTD	IN_LAMP5_LHX6	DFFB	-0.00	0.18	-0.00	0.998	1
FTD	IN_SST	ADAMTS20	-0.00	0.27	-0.00	0.998	0.999
FTD	IN_ADARB2	MAP7D2	0.00	0.10	0.00	0.998	1
FTD	IN_SST	CBX6	-0.00	0.12	-0.00	0.998	0.999
FTD	OPC	PHPT1	-0.00	0.15	-0.00	0.998	0.999
FTD	Astro	DNM2	0.00	0.08	0.00	0.998	0.999
FTD	EN_L3_5_IT_3	RPS19BP1	0.00	0.16	0.00	0.998	0.999
FTD	Oligo	NECAB2	-0.00	0.20	-0.00	0.998	1
FTD	EN_L3_5_IT_3	BAP1	-0.00	0.16	-0.00	0.998	0.999
FTD	EN_L3_5_IT_2	SMAD7	0.00	0.18	0.00	0.998	0.999
FTD	EN_L6_CT	EDEM3	-0.00	0.12	-0.00	0.998	0.999
FTD	IN_SST	NDOR1	0.00	0.24	0.00	0.998	0.999
FTD	EN_L6_IT_2	SLC9A9	0.00	0.19	0.00	0.998	0.999
FTD	PVM	HRH1	0.00	0.61	0.00	0.998	1
FTD	IN_PVALB_CHC	MTMR10	-0.00	0.38	-0.00	0.998	1
FTD	IN_PVALB	PRIM2	0.00	0.13	0.00	0.998	1
FTD	Endo	TUBB4B	0.00	0.31	0.00	0.998	1
FTD	EN_L6_IT_1	CLIC5	0.00	0.32	0.00	0.998	1
FTD	EN_L5_6_NP	LRATD1	-0.00	0.31	-0.00	0.998	1
FTD	IN_PVALB	SON	-0.00	0.07	-0.00	0.998	1
FTD	IN_PVALB_CHC	HHIPL1	0.00	0.31	0.00	0.998	1
FTD	IN_ADARB2	U2AF2	0.00	0.19	0.00	0.998	1
FTD	EN_L3_5_IT_2	PCNA	-0.00	0.21	-0.00	0.998	0.999
FTD	VLMC	ADAM33	-0.00	0.29	-0.00	0.998	1
FTD	EN_L6_CT	PPM1G	0.00	0.16	0.00	0.998	0.999
FTD	EN_L5_6_NP	LRRC7	-0.00	0.09	-0.00	0.998	1
FTD	EN_L6_CT	RAB3A	-0.00	0.23	-0.00	0.998	0.999
FTD	EN_L5_6_NP	SLC27A1	-0.00	0.19	-0.00	0.998	1
FTD	IN_VIP	TIMM29	-0.00	0.13	-0.00	0.998	1
FTD	EN_L2_3_IT	HRH4	0.00	0.28	0.00	0.998	0.999
FTD	Endo	TCF7L1	-0.00	0.29	-0.00	0.998	1
FTD	OPC	ZNF83	0.00	0.10	0.00	0.998	0.999
FTD	PC	ELP4	-0.00	0.21	-0.00	0.998	0.998
FTD	IN_PVALB_CHC	ZBTB44	-0.00	0.19	-0.00	0.998	1
FTD	EN_L6_IT_1	OCRL	-0.00	0.16	-0.00	0.998	1
FTD	Endo	HECA	-0.00	0.25	-0.00	0.998	1
FTD	IN_LAMP5_LHX6	DNER	0.00	0.10	0.00	0.998	1
FTD	EN_L5_6_NP	PPT1	-0.00	0.18	-0.00	0.998	1
FTD	IN_PVALB	NUP160	0.00	0.08	0.00	0.998	1
FTD	Astro	SLC50A1	-0.00	0.18	-0.00	0.998	0.999
FTD	EN_L3_5_IT_3	RMDN2	0.00	0.12	0.00	0.998	0.999
FTD	Astro	ZNF707	-0.00	0.18	-0.00	0.998	0.999
FTD	OPC	CCDC136	-0.00	0.09	-0.00	0.998	0.999
FTD	IN_SST	NLGN1	-0.00	0.14	-0.00	0.998	0.999
FTD	OPC	GSTA4	-0.00	0.08	-0.00	0.998	0.999
FTD	PVM	SOS2	0.00	0.27	0.00	0.998	1
FTD	SMC	CHD1	0.00	0.52	0.00	0.998	1
FTD	Adaptive	MYO9B	-0.00	0.33	-0.00	0.998	0.998
FTD	IN_PVALB	SELENOS	-0.00	0.16	-0.00	0.998	1
FTD	IN_SST	ADAMTS5	-0.00	0.28	-0.00	0.998	0.999
FTD	IN_ADARB2	SLC6A16	0.00	0.21	0.00	0.998	1
FTD	EN_L3_5_IT_1	TMEM50A	-0.00	0.12	-0.00	0.998	0.999
FTD	EN_L2_3_IT	RFC4	0.00	0.11	0.00	0.998	0.999
FTD	Micro	KAZN	-0.00	0.18	-0.00	0.998	1
FTD	Oligo	STT3A	-0.00	0.08	-0.00	0.998	1
FTD	PVM	TNS3	0.00	0.26	0.00	0.998	1
FTD	IN_LAMP5_RELN	MYO5A	0.00	0.07	0.00	0.998	1
FTD	IN_PVALB_CHC	ARMCX4	-0.00	0.13	-0.00	0.998	1
FTD	EN_L5_6_NP	CACNB1	-0.00	0.25	-0.00	0.998	1
FTD	Oligo	RP9	0.00	0.08	0.00	0.998	1
FTD	EN_L6_IT_2	TPGS2	0.00	0.15	0.00	0.998	0.999
FTD	EN_L3_5_IT_2	SNF8	-0.00	0.12	-0.00	0.998	1
FTD	VLMC	ATL2	0.00	0.28	0.00	0.998	1
FTD	EN_L6_IT_2	A2M	0.00	0.35	0.00	0.998	0.999
FTD	EN_L2_3_IT	MISP3	-0.00	0.15	-0.00	0.998	0.999
FTD	EN_L2_3_IT	CEMIP2	0.00	0.13	0.00	0.998	0.999
FTD	OPC	SIAH2	-0.00	0.14	-0.00	0.998	0.999
FTD	EN_L6_IT_1	ARHGAP9	-0.00	0.32	-0.00	0.999	1
FTD	IN_PVALB	ISOC2	-0.00	0.20	-0.00	0.999	1
FTD	EN_L6B	CEP162	0.00	0.16	0.00	0.999	0.999
FTD	IN_LAMP5_LHX6	MRPL19	-0.00	0.16	-0.00	0.999	1
FTD	IN_PVALB	OLFM2	-0.00	0.13	-0.00	0.999	1
FTD	Oligo	PDE4B	0.00	0.09	0.00	0.999	1
FTD	EN_L6_CT	SATB2	0.00	0.13	0.00	0.999	0.999
FTD	VLMC	IBTK	-0.00	0.27	-0.00	0.999	1
FTD	EN_L6_IT_1	FOXJ3	0.00	0.09	0.00	0.999	1
FTD	EN_L2_3_IT	GJB3	0.00	0.29	0.00	0.999	0.999
FTD	Micro	LENG8	0.00	0.12	0.00	0.999	1
FTD	EN_L3_5_IT_1	CNOT2	0.00	0.10	0.00	0.999	0.999
FTD	EN_L6_CT	UQCRC1	0.00	0.20	0.00	0.999	0.999
FTD	Oligo	GSK3B	-0.00	0.05	-0.00	0.999	1
FTD	IN_VIP	DCAF1	-0.00	0.08	-0.00	0.999	1
FTD	EN_L6_IT_1	ZKSCAN1	-0.00	0.13	-0.00	0.999	1
FTD	VLMC	MTCH1	0.00	0.31	0.00	0.999	1
FTD	Micro	FAM222B	0.00	0.14	0.00	0.999	1
FTD	IN_LAMP5_RELN	TGFBR1	-0.00	0.28	-0.00	0.999	1
FTD	IN_VIP	AP5Z1	-0.00	0.15	-0.00	0.999	1
FTD	EN_L6_CT	MIER2	0.00	0.21	0.00	0.999	0.999
FTD	VLMC	PMM2	-0.00	0.26	-0.00	0.999	1
FTD	OPC	HSD17B4	-0.00	0.06	-0.00	0.999	0.999
FTD	IN_ADARB2	DNM1	0.00	0.08	0.00	0.999	1
FTD	EN_L6B	C11orf49	0.00	0.11	0.00	0.999	0.999
FTD	IN_ADARB2	PDZD8	-0.00	0.13	-0.00	0.999	1
FTD	IN_PVALB	TLE5	-0.00	0.11	-0.00	0.999	1
FTD	EN_L3_5_IT_1	STK39	-0.00	0.13	-0.00	0.999	0.999
FTD	OPC	NDRG2	0.00	0.10	0.00	0.999	0.999
FTD	EN_L2_3_IT	RPLP0	0.00	0.13	0.00	0.999	1
FTD	PVM	NRXN3	0.00	0.43	0.00	0.999	1
FTD	IN_VIP	OLFML2B	-0.00	0.20	-0.00	0.999	1
FTD	IN_LAMP5_RELN	PTPN9	-0.00	0.14	-0.00	0.999	1
FTD	IN_VIP	CHAF1B	0.00	0.19	0.00	0.999	1
FTD	Oligo	NDST1	0.00	0.08	0.00	0.999	1
FTD	EN_L6_CT	MAPK8IP1	-0.00	0.19	-0.00	0.999	0.999
FTD	EN_L6_IT_1	COA5	-0.00	0.19	-0.00	0.999	1
FTD	EN_L3_5_IT_2	SFXN2	0.00	0.17	0.00	0.999	1
FTD	Oligo	ZMYM2	-0.00	0.06	-0.00	0.999	1
FTD	SMC	RPS6KC1	0.00	0.44	0.00	0.999	1
FTD	EN_L3_5_IT_3	KMT2D	0.00	0.14	0.00	0.999	1
FTD	EN_L3_5_IT_2	SLC13A4	0.00	0.21	0.00	0.999	1
FTD	IN_ADARB2	EPHA5	0.00	0.15	0.00	0.999	1
FTD	IN_ADARB2	CRIM1	0.00	0.17	0.00	0.999	1
FTD	Endo	AHI1	0.00	0.18	0.00	0.999	1
FTD	EN_L5_6_NP	RAB40C	-0.00	0.20	-0.00	0.999	1
FTD	EN_L5_ET	BIN3	-0.01	4.56	-0.00	0.999	0.999
FTD	EN_L3_5_IT_3	SPHK2	-0.00	0.14	-0.00	0.999	1
FTD	IN_VIP	AXIN1	-0.00	0.10	-0.00	0.999	1
FTD	EN_L6_IT_1	PACS2	0.00	0.15	0.00	0.999	1
FTD	EN_L3_5_IT_2	INSIG1	-0.00	0.18	-0.00	0.999	1
FTD	EN_L6_CT	NAMPT	-0.00	0.17	-0.00	0.999	0.999
FTD	Micro	SREK1IP1	0.00	0.16	0.00	0.999	1
FTD	EN_L5_6_NP	LAMC1	-0.00	0.17	-0.00	0.999	1
FTD	EN_L5_6_NP	RFK	0.00	0.27	0.00	0.999	1
FTD	IN_PVALB	FBXO3	-0.00	0.11	-0.00	0.999	1
FTD	EN_L5_6_NP	CCDC171	-0.00	0.13	-0.00	0.999	1
FTD	EN_L6_IT_1	TEX14	-0.00	0.26	-0.00	0.999	1
FTD	EN_L3_5_IT_2	USF3	-0.00	0.09	-0.00	0.999	1
FTD	EN_L6_IT_2	NRIP1	-0.00	0.26	-0.00	0.999	1
FTD	IN_ADARB2	ABCA5	-0.00	0.09	-0.00	0.999	1
FTD	IN_LAMP5_RELN	ZFAND3	0.00	0.08	0.00	0.999	1
FTD	EN_L6_IT_1	ARPP19	-0.00	0.16	-0.00	0.999	1
FTD	IN_LAMP5_RELN	TRIM4	-0.00	0.17	-0.00	0.999	1
FTD	IN_PVALB	ZSCAN21	-0.00	0.21	-0.00	0.999	1
FTD	EN_L5_6_NP	KAT8	0.00	0.22	0.00	0.999	1
FTD	IN_ADARB2	ENSG00000285708	0.00	0.13	0.00	0.999	1
FTD	Endo	FAXDC2	-0.00	0.36	-0.00	0.999	1
FTD	IN_VIP	POLG2	-0.00	0.15	-0.00	0.999	1
FTD	Micro	RBPJ	0.00	0.17	0.00	0.999	1
FTD	Oligo	POPDC2	-0.00	0.23	-0.00	0.999	1
FTD	EN_L6_CT	RC3H2	0.00	0.11	0.00	0.999	0.999
FTD	Astro	KNSTRN	-0.00	0.20	-0.00	0.999	1
FTD	IN_LAMP5_RELN	INIP	0.00	0.16	0.00	0.999	1
FTD	OPC	EIF4EBP2	0.00	0.10	0.00	0.999	0.999
FTD	IN_LAMP5_RELN	DIP2A	0.00	0.09	0.00	0.999	1
FTD	Oligo	ENSG00000283809	0.00	0.29	0.00	0.999	1
FTD	IN_PVALB	FEZ1	-0.00	0.08	-0.00	0.999	1
FTD	IN_SST	DDX59	0.00	0.20	0.00	0.999	1
FTD	IN_LAMP5_RELN	ANLN	0.00	0.36	0.00	0.999	1
FTD	Astro	CSMD2	0.00	0.21	0.00	0.999	1
FTD	Astro	CNOT6L	0.00	0.10	0.00	0.999	1
FTD	EN_L6_IT_2	LRIF1	0.00	0.25	0.00	0.999	1
FTD	PVM	HEATR3	-0.00	0.40	-0.00	0.999	1
FTD	Oligo	MTHFD2L	-0.00	0.07	-0.00	0.999	1
FTD	EN_L3_5_IT_2	CCNE2	-0.00	0.21	-0.00	0.999	1
FTD	VLMC	UBE4A	0.00	0.26	0.00	0.999	1
FTD	IN_VIP	VMA21	0.00	0.15	0.00	0.999	1
FTD	EN_L6_CT	PHACTR4	-0.00	0.11	-0.00	0.999	0.999
FTD	IN_ADARB2	DUSP26	-0.00	0.19	-0.00	0.999	1
FTD	EN_L3_5_IT_2	ANKRD16	-0.00	0.12	-0.00	0.999	1
FTD	IN_PVALB	SMYD3	0.00	0.06	0.00	0.999	1
FTD	EN_L6_CT	SMC3	-0.00	0.12	-0.00	0.999	0.999
FTD	Oligo	NR2F6	-0.00	0.12	-0.00	0.999	1
FTD	EN_L6_IT_1	AMOTL1	-0.00	0.40	-0.00	0.999	1
FTD	IN_LAMP5_LHX6	NCKAP5L	0.00	0.24	0.00	0.999	1
FTD	EN_L2_3_IT	GMFB	-0.00	0.12	-0.00	0.999	1
FTD	Micro	BIRC6	0.00	0.07	0.00	0.999	1
FTD	IN_LAMP5_LHX6	NUP42	-0.00	0.18	-0.00	0.999	1
FTD	Micro	CEP350	-0.00	0.11	-0.00	0.999	1
FTD	EN_L3_5_IT_2	TMEM116	0.00	0.13	0.00	0.999	1
FTD	IN_PVALB	IMPDH2	-0.00	0.21	-0.00	0.999	1
FTD	IN_LAMP5_LHX6	DERL1	-0.00	0.23	-0.00	0.999	1
FTD	VLMC	PLEKHA1	0.00	0.28	0.00	0.999	1
FTD	EN_L6_CT	RPS7	-0.00	0.18	-0.00	0.999	0.999
FTD	EN_L5_ET	MAST1	-0.00	2.92	-0.00	0.999	1
FTD	EN_L6_CT	RIOK1	0.00	0.23	0.00	0.999	0.999
FTD	IN_SST	RIMS4	0.00	0.14	0.00	0.999	1
FTD	Micro	ENSG00000285329	0.00	0.20	0.00	0.999	1
FTD	Oligo	TTC39C	-0.00	0.17	-0.00	0.999	1
FTD	IN_PVALB_CHC	GGA1	0.00	0.24	0.00	0.999	1
FTD	Micro	YY1AP1	0.00	0.11	0.00	0.999	1
FTD	EN_L3_5_IT_1	TIMM13	-0.00	0.20	-0.00	0.999	0.999
FTD	IN_PVALB	PHACTR4	0.00	0.08	0.00	0.999	1
FTD	IN_LAMP5_RELN	ZNF780B	0.00	0.11	0.00	0.999	1
FTD	IN_ADARB2	SEZ6L2	0.00	0.13	0.00	0.999	1
FTD	EN_L3_5_IT_2	PHACTR1	-0.00	0.13	-0.00	0.999	1
FTD	EN_L6_IT_2	CDH4	-0.00	0.28	-0.00	0.999	1
FTD	IN_SST	KIAA1109	0.00	0.07	0.00	0.999	1
FTD	Oligo	EPHB3	-0.00	0.27	-0.00	0.999	1
FTD	IN_LAMP5_LHX6	SDHB	-0.00	0.17	-0.00	0.999	1
FTD	EN_L6_IT_1	CDK19	-0.00	0.13	-0.00	0.999	1
FTD	Oligo	ACADM	0.00	0.07	0.00	0.999	1
FTD	EN_L3_5_IT_1	SLC25A11	0.00	0.23	0.00	0.999	0.999
FTD	IN_PVALB_CHC	DLGAP1	-0.00	0.08	-0.00	0.999	1
FTD	IN_LAMP5_LHX6	GLCE	-0.00	0.25	-0.00	0.999	1
FTD	EN_L3_5_IT_2	SNAP91	0.00	0.07	0.00	0.999	1
FTD	EN_L3_5_IT_1	NKTR	0.00	0.09	0.00	0.999	0.999
FTD	EN_L6_IT_1	SAMHD1	0.00	0.19	0.00	0.999	1
FTD	EN_L5_6_NP	CINP	-0.00	0.22	-0.00	0.999	1
FTD	Astro	ACKR3	0.00	0.11	0.00	0.999	1
FTD	EN_L2_3_IT	CYP1B1	-0.00	0.19	-0.00	0.999	1
FTD	IN_SST	TMEM43	0.00	0.25	0.00	0.999	1
FTD	IN_PVALB_CHC	ARHGEF2	0.00	0.19	0.00	0.999	1
FTD	VLMC	ADD1	0.00	0.19	0.00	0.999	1
FTD	Micro	CREBL2	0.00	0.20	0.00	0.999	1
FTD	IN_PVALB_CHC	ABCC1	0.00	0.22	0.00	0.999	1
FTD	EN_L5_6_NP	AK4	0.00	0.26	0.00	0.999	1
FTD	IN_LAMP5_RELN	BSN	0.00	0.10	0.00	0.999	1
FTD	EN_L2_3_IT	TTC30B	0.00	0.25	0.00	0.999	1
FTD	Endo	APOLD1	-0.00	0.29	-0.00	0.999	1
FTD	EN_L6_IT_1	FBXL3	0.00	0.13	0.00	0.999	1
FTD	IN_VIP	STK36	-0.00	0.13	-0.00	0.999	1
FTD	EN_L6_IT_1	SLC39A11	-0.00	0.22	-0.00	0.999	1
FTD	Oligo	ZNF20	-0.00	0.18	-0.00	0.999	1
FTD	EN_L6_IT_2	GIPC2	-0.00	0.25	-0.00	0.999	1
FTD	EN_L6_CT	EARS2	-0.00	0.20	-0.00	0.999	1
FTD	SMC	ARHGAP21	-0.00	0.55	-0.00	0.999	1
FTD	Astro	SMYD5	-0.00	0.13	-0.00	0.999	1
FTD	IN_PVALB_CHC	NDUFS5	-0.00	0.23	-0.00	0.999	1
FTD	OPC	PGGT1B	0.00	0.08	0.00	0.999	1
FTD	EN_L3_5_IT_2	SIRT7	-0.00	0.15	-0.00	0.999	1
FTD	EN_L6_IT_1	LRRC66	-0.00	0.26	-0.00	0.999	1
FTD	Astro	C12orf43	0.00	0.12	0.00	0.999	1
FTD	Oligo	CRACDL	-0.00	0.20	-0.00	0.999	1
FTD	IN_PVALB	NMRK1	-0.00	0.21	-0.00	0.999	1
FTD	EN_L6B	HSD17B4	-0.00	0.14	-0.00	0.999	0.999
FTD	OPC	DBF4	0.00	0.17	0.00	0.999	1
FTD	IN_PVALB	C1orf52	0.00	0.12	0.00	0.999	1
FTD	IN_LAMP5_RELN	CAMSAP2	-0.00	0.07	-0.00	0.999	1
FTD	EN_L6B	SNORC	-0.00	0.21	-0.00	0.999	0.999
FTD	Micro	POMT2	-0.00	0.23	-0.00	0.999	1
FTD	Oligo	PHIP	-0.00	0.05	-0.00	0.999	1
FTD	EN_L2_3_IT	OTUD1	0.00	0.14	0.00	0.999	1
FTD	IN_VIP	PTPDC1	-0.00	0.11	-0.00	0.999	1
FTD	IN_ADARB2	GAB1	-0.00	0.23	-0.00	0.999	1
FTD	Micro	GATM	-0.00	0.23	-0.00	0.999	1
FTD	PVM	AMPD3	-0.00	0.44	-0.00	0.999	1
FTD	EN_L3_5_IT_3	NSMCE4A	0.00	0.15	0.00	0.999	1
FTD	OPC	TNFAIP6	-0.00	0.28	-0.00	0.999	1
FTD	VLMC	LCORL	-0.00	0.30	-0.00	0.999	1
FTD	IN_VIP	ABCC8	0.00	0.10	0.00	0.999	1
FTD	EN_L3_5_IT_3	SCG5	0.00	0.08	0.00	0.999	1
FTD	IN_PVALB	ZHX1-C8orf76	-0.00	0.20	-0.00	0.999	1
FTD	IN_LAMP5_RELN	TOM1	-0.00	0.15	-0.00	0.999	1
FTD	IN_SST	SLC25A27	0.00	0.08	0.00	0.999	1
FTD	EN_L3_5_IT_3	WASL	-0.00	0.08	-0.00	0.999	1
FTD	Oligo	POLI	0.00	0.08	0.00	0.999	1
FTD	Endo	SLC39A11	0.00	0.24	0.00	0.999	1
FTD	IN_LAMP5_RELN	HSP90AB1	-0.00	0.13	-0.00	0.999	1
FTD	IN_LAMP5_LHX6	DCAF6	-0.00	0.13	-0.00	0.999	1
FTD	EN_L2_3_IT	NHSL1	0.00	0.12	0.00	0.999	1
FTD	EN_L6_IT_1	SLC1A6	0.00	0.26	0.00	0.999	1
FTD	PVM	CDKAL1	0.00	0.22	0.00	0.999	1
FTD	IN_LAMP5_LHX6	PLXNB2	-0.00	0.24	-0.00	0.999	1
FTD	Astro	GIMAP2	-0.00	0.28	-0.00	0.999	1
FTD	IN_PVALB_CHC	TXNL1	-0.00	0.17	-0.00	0.999	1
FTD	PVM	N4BP2L2	-0.00	0.21	-0.00	1	1
FTD	EN_L5_6_NP	CEP83	0.00	0.19	0.00	1	1
FTD	IN_ADARB2	MDM4	-0.00	0.11	-0.00	1	1
FTD	Oligo	SSR3	-0.00	0.07	-0.00	1	1
FTD	EN_L6_CT	GCNT1	-0.00	0.27	-0.00	1	1
FTD	EN_L2_3_IT	NINL	0.00	0.14	0.00	1	1
FTD	IN_PVALB_CHC	DNAJC1	0.00	0.17	0.00	1	1
FTD	IN_LAMP5_LHX6	CELF3	0.00	0.23	0.00	1	1
FTD	Oligo	WLS	0.00	0.14	0.00	1	1
FTD	IN_PVALB	SNRPG	0.00	0.16	0.00	1	1
FTD	EN_L3_5_IT_2	PVALEF	-0.00	0.17	-0.00	1	1
FTD	IN_SST	RAB3D	0.00	0.21	0.00	1	1
FTD	Micro	TMEM53	-0.00	0.24	-0.00	1	1
FTD	EN_L3_5_IT_3	CHRNB3	0.00	0.27	0.00	1	1
FTD	IN_ADARB2	SNX1	-0.00	0.12	-0.00	1	1
FTD	EN_L3_5_IT_1	ANO10	-0.00	0.10	-0.00	1	1
FTD	SMC	MARK3	0.00	0.33	0.00	1	1
FTD	EN_L5_ET	NME7	-0.00	2.26	-0.00	1	1
FTD	EN_L2_3_IT	MBOAT2	-0.00	0.09	-0.00	1	1
FTD	IN_LAMP5_RELN	RDH14	0.00	0.20	0.00	1	1
FTD	EN_L6B	MED31	0.00	0.21	0.00	1	1
FTD	IN_LAMP5_RELN	HIF1A	0.00	0.16	0.00	1	1
FTD	IN_PVALB	BORA	-0.00	0.25	-0.00	1	1
FTD	PVM	TRPM2	0.00	0.29	0.00	1	1
FTD	IN_SST	FBXO30	0.00	0.16	0.00	1	1
FTD	IN_LAMP5_LHX6	TPTEP2-CSNK1E	0.00	0.31	0.00	1	1
FTD	EN_L6_IT_1	KIAA1841	-0.00	0.15	-0.00	1	1
FTD	EN_L2_3_IT	SLCO4C1	0.00	0.26	0.00	1	1
FTD	EN_L5_6_NP	STARD13	0.00	0.13	0.00	1	1
FTD	EN_L2_3_IT	TNK1	-0.00	0.20	-0.00	1	1
FTD	Oligo	MTPN	-0.00	0.08	-0.00	1	1
FTD	EN_L3_5_IT_2	LRP6	-0.00	0.08	-0.00	1	1
FTD	EN_L3_5_IT_3	TTBK1	-0.00	0.10	-0.00	1	1
FTD	IN_VIP	KMT5B	0.00	0.07	0.00	1	1
FTD	IN_VIP	PNMA6A	0.00	0.16	0.00	1	1
FTD	IN_LAMP5_LHX6	SCN3A	-0.00	0.11	-0.00	1	1
FTD	EN_L3_5_IT_2	ANKRD33B	-0.00	0.11	-0.00	1	1
FTD	Micro	STAM	-0.00	0.11	-0.00	1	1
FTD	IN_PVALB_CHC	PSEN1	0.00	0.18	0.00	1	1
FTD	EN_L6_IT_2	CEBPG	-0.00	0.24	-0.00	1	1
FTD	Astro	YIPF4	-0.00	0.07	-0.00	1	1
FTD	EN_L5_6_NP	ARSB	-0.00	0.17	-0.00	1	1
FTD	EN_L3_5_IT_3	SYN3	0.00	0.14	0.00	1	1
FTD	Oligo	IPO9	0.00	0.06	0.00	1	1
FTD	Astro	IER5L	0.00	0.32	0.00	1	1
FTD	Endo	VGLL4	0.00	0.20	0.00	1	1
FTD	IN_VIP	ASXL1	-0.00	0.07	-0.00	1	1
FTD	VLMC	PARP6	-0.00	0.29	-0.00	1	1
FTD	EN_L6_IT_2	PMEPA1	-0.00	0.33	-0.00	1	1
FTD	EN_L3_5_IT_3	FAAH2	0.00	0.12	0.00	1	1
FTD	Oligo	CIB2	0.00	0.27	0.00	1	1
FTD	EN_L6_IT_2	DNMBP	-0.00	0.23	-0.00	1	1
FTD	IN_PVALB_CHC	ARL3	0.00	0.16	0.00	1	1
FTD	IN_VIP	IGSF10	-0.00	0.21	-0.00	1	1
FTD	Oligo	TMEM201	-0.00	0.12	-0.00	1	1
FTD	IN_PVALB	FAM107B	-0.00	0.24	-0.00	1	1
FTD	Astro	NAA50	0.00	0.09	0.00	1	1
FTD	Oligo	RAB26	-0.00	0.21	-0.00	1	1
FTD	Oligo	SSRP1	-0.00	0.09	-0.00	1	1
FTD	EN_L5_ET	SYP	0.00	2.72	0.00	1	1
FTD	EN_L3_5_IT_3	KLHL18	0.00	0.10	0.00	1	1
FTD	EN_L3_5_IT_3	METTL15	0.00	0.08	0.00	1	1
FTD	EN_L2_3_IT	RALB	-0.00	0.11	-0.00	1	1
FTD	EN_L2_3_IT	APOBEC4	0.00	0.25	0.00	1	1
FTD	OPC	BNIP2	-0.00	0.12	-0.00	1	1
FTD	Astro	GSTM3	-0.00	0.16	-0.00	1	1
FTD	IN_LAMP5_RELN	LRRC8B	-0.00	0.11	-0.00	1	1
FTD	IN_PVALB	DCAF10	-0.00	0.07	-0.00	1	1
FTD	IN_LAMP5_RELN	SLAIN2	-0.00	0.11	-0.00	1	1
FTD	EN_L3_5_IT_3	DNMT3A	0.00	0.11	0.00	1	1
FTD	Micro	CLEC19A	-0.00	0.37	-0.00	1	1
FTD	EN_L6_CT	F5	-0.00	0.47	-0.00	1	1
FTD	EN_L6_IT_2	UBP1	-0.00	0.14	-0.00	1	1
FTD	Astro	RPL30	0.00	0.11	0.00	1	1
FTD	IN_VIP	PFDN1	-0.00	0.10	-0.00	1	1
FTD	EN_L3_5_IT_1	KAZN	-0.00	0.08	-0.00	1	1
FTD	Micro	CEP152	-0.00	0.20	-0.00	1	1
FTD	IN_LAMP5_LHX6	C1orf35	0.00	0.24	0.00	1	1
FTD	EN_L6_IT_1	SHANK1	-0.00	0.16	-0.00	1	1
FTD	EN_L5_6_NP	ARMC2	-0.00	0.15	-0.00	1	1
FTD	VLMC	OSBPL10	0.00	0.44	0.00	1	1
FTD	EN_L2_3_IT	VPS37D	0.00	0.17	0.00	1	1
FTD	Oligo	ZNF730	0.00	0.21	0.00	1	1
FTD	Oligo	FBXO10	0.00	0.18	0.00	1	1
FTD	IN_LAMP5_LHX6	ZNF362	0.00	0.18	0.00	1	1
FTD	Micro	CD99	-0.00	0.16	-0.00	1	1
FTD	EN_L3_5_IT_3	ARMC1	0.00	0.10	0.00	1	1
FTD	Micro	STARD5	-0.00	0.27	-0.00	1	1
FTD	IN_SST	OPA1	-0.00	0.07	-0.00	1	1
FTD	OPC	MROH1	-0.00	0.09	-0.00	1	1
FTD	Micro	PEX5L	-0.00	0.23	-0.00	1	1
FTD	EN_L5_ET	PLCB1	-0.00	1.59	-0.00	1	1
FTD	IN_PVALB	CHURC1-FNTB	-0.00	0.14	-0.00	1	1
FTD	IN_ADARB2	DOCK7	0.00	0.09	0.00	1	1
FTD	IN_ADARB2	SMC1A	0.00	0.15	0.00	1	1
FTD	Endo	MPHOSPH8	-0.00	0.18	-0.00	1	1
SCZ	EN_L2_3_IT	A1BG	0.03	0.16	0.18	0.855	0.99
SCZ	EN_L2_3_IT	A1CF	-0.05	0.14	-0.38	0.703	0.975
SCZ	EN_L3_5_IT_3	A1CF	-0.46	0.26	-1.78	0.0749	0.695
SCZ	IN_PVALB	A1CF	-0.03	0.23	-0.12	0.906	0.987
SCZ	Adaptive	A2M	-0.52	0.28	-1.83	0.0679	0.999
SCZ	Astro	A2M	-0.06	0.08	-0.72	0.471	0.888
SCZ	EN_L2_3_IT	A2M	0.04	0.08	0.47	0.636	0.971
SCZ	EN_L3_5_IT_1	A2M	0.04	0.09	0.39	0.695	0.999
SCZ	EN_L3_5_IT_2	A2M	0.03	0.08	0.43	0.666	0.979
SCZ	EN_L3_5_IT_3	A2M	0.09	0.08	1.08	0.278	0.886
SCZ	EN_L5_6_NP	A2M	0.01	0.11	0.12	0.904	0.999
SCZ	EN_L6B	A2M	0.20	0.12	1.73	0.0839	0.778
SCZ	EN_L6_CT	A2M	0.14	0.10	1.45	0.148	0.8
SCZ	EN_L6_IT_1	A2M	0.02	0.10	0.24	0.813	0.984
SCZ	EN_L6_IT_2	A2M	0.10	0.13	0.83	0.406	0.952
SCZ	Endo	A2M	-0.22	0.10	-2.25	0.0243	0.25
SCZ	IN_ADARB2	A2M	0.10	0.09	1.11	0.267	0.85
SCZ	IN_LAMP5_LHX6	A2M	0.15	0.11	1.39	0.163	0.995
SCZ	IN_LAMP5_RELN	A2M	0.09	0.10	0.92	0.359	0.963
SCZ	IN_PVALB	A2M	0.14	0.08	1.76	0.0791	0.718
SCZ	IN_PVALB_CHC	A2M	0.02	0.21	0.08	0.937	0.996
SCZ	IN_SST	A2M	0.07	0.07	0.92	0.356	0.945
SCZ	IN_VIP	A2M	0.04	0.07	0.51	0.608	0.944
SCZ	Micro	A2M	-0.15	0.07	-2.00	0.0451	0.527
SCZ	OPC	A2M	-0.08	0.09	-0.83	0.407	0.894
SCZ	Oligo	A2M	-0.08	0.06	-1.29	0.197	0.823
SCZ	PC	A2M	-0.10	0.09	-1.18	0.239	0.863
SCZ	PVM	A2M	-0.29	0.18	-1.62	0.106	0.685
SCZ	SMC	A2M	-0.40	0.24	-1.68	0.0927	0.531
SCZ	Astro	A2ML1	-0.06	0.07	-0.88	0.381	0.853
SCZ	EN_L2_3_IT	A2ML1	-0.02	0.07	-0.29	0.771	0.981
SCZ	EN_L3_5_IT_1	A2ML1	0.01	0.10	0.07	0.946	0.999
SCZ	EN_L3_5_IT_2	A2ML1	-0.00	0.08	-0.06	0.955	0.999
SCZ	EN_L3_5_IT_3	A2ML1	-0.02	0.08	-0.28	0.778	0.981
SCZ	EN_L5_6_NP	A2ML1	0.06	0.21	0.26	0.797	0.999
SCZ	EN_L6B	A2ML1	-0.17	0.19	-0.86	0.392	0.925
SCZ	EN_L6_CT	A2ML1	-0.07	0.10	-0.66	0.511	0.937
SCZ	EN_L6_IT_1	A2ML1	-0.10	0.10	-0.97	0.33	0.922
SCZ	EN_L6_IT_2	A2ML1	-0.01	0.12	-0.06	0.949	0.998
SCZ	IN_ADARB2	A2ML1	-0.06	0.10	-0.63	0.53	0.934
SCZ	IN_LAMP5_LHX6	A2ML1	0.11	0.17	0.64	0.522	0.995
SCZ	IN_LAMP5_RELN	A2ML1	-0.13	0.10	-1.30	0.192	0.942
SCZ	IN_PVALB	A2ML1	-0.05	0.07	-0.76	0.446	0.917
SCZ	IN_PVALB_CHC	A2ML1	-0.16	0.20	-0.80	0.426	0.939
SCZ	IN_SST	A2ML1	0.08	0.07	1.10	0.273	0.926
SCZ	IN_VIP	A2ML1	-0.08	0.07	-1.06	0.288	0.828
SCZ	OPC	A2ML1	-0.07	0.08	-0.82	0.41	0.895
SCZ	Oligo	A2ML1	-0.03	0.07	-0.45	0.655	0.957
SCZ	EN_L2_3_IT	A3GALT2	-0.07	0.09	-0.80	0.426	0.955
SCZ	EN_L3_5_IT_1	A3GALT2	0.00	0.21	0.02	0.985	0.999
SCZ	EN_L3_5_IT_2	A3GALT2	0.10	0.10	1.03	0.303	0.929
SCZ	EN_L3_5_IT_3	A3GALT2	-0.10	0.19	-0.54	0.586	0.959
SCZ	Oligo	A3GALT2	-0.00	0.11	-0.04	0.968	0.996
SCZ	Astro	A4GALT	0.32	0.14	2.25	0.0246	0.476
SCZ	EN_L2_3_IT	A4GALT	-0.32	0.21	-1.54	0.124	0.839
SCZ	Endo	A4GALT	0.34	0.15	2.28	0.0228	0.248
SCZ	PC	A4GALT	-0.21	0.16	-1.29	0.196	0.828
SCZ	Astro	AAAS	-0.08	0.05	-1.79	0.0734	0.606
SCZ	EN_L2_3_IT	AAAS	-0.01	0.05	-0.20	0.844	0.988
SCZ	EN_L3_5_IT_1	AAAS	-0.04	0.08	-0.58	0.564	0.999
SCZ	EN_L3_5_IT_2	AAAS	0.08	0.06	1.39	0.164	0.871
SCZ	EN_L3_5_IT_3	AAAS	0.02	0.06	0.29	0.772	0.981
SCZ	EN_L5_6_NP	AAAS	0.08	0.15	0.54	0.587	0.999
SCZ	EN_L6B	AAAS	-0.03	0.17	-0.18	0.861	0.988
SCZ	EN_L6_CT	AAAS	-0.07	0.15	-0.46	0.648	0.96
SCZ	EN_L6_IT_1	AAAS	0.05	0.09	0.55	0.585	0.964
SCZ	EN_L6_IT_2	AAAS	-0.09	0.21	-0.43	0.67	0.982
SCZ	IN_ADARB2	AAAS	-0.00	0.08	-0.04	0.968	0.998
SCZ	IN_LAMP5_LHX6	AAAS	0.29	0.17	1.68	0.0936	0.995
SCZ	IN_LAMP5_RELN	AAAS	0.05	0.09	0.50	0.62	0.989
SCZ	IN_PVALB	AAAS	-0.01	0.05	-0.21	0.837	0.978
SCZ	IN_PVALB_CHC	AAAS	-0.05	0.19	-0.26	0.796	0.983
SCZ	IN_SST	AAAS	0.07	0.06	1.12	0.261	0.922
SCZ	IN_VIP	AAAS	0.05	0.06	0.88	0.38	0.878
SCZ	Micro	AAAS	-0.06	0.07	-0.82	0.414	0.891
SCZ	OPC	AAAS	-0.14	0.05	-2.63	0.00843	0.439
SCZ	Oligo	AAAS	-0.03	0.03	-1.00	0.317	0.871
SCZ	Astro	AACS	-0.03	0.05	-0.71	0.477	0.889
SCZ	EN_L2_3_IT	AACS	-0.01	0.03	-0.33	0.739	0.978
SCZ	EN_L3_5_IT_1	AACS	0.00	0.04	0.04	0.97	0.999
SCZ	EN_L3_5_IT_2	AACS	0.01	0.04	0.27	0.788	0.993
SCZ	EN_L3_5_IT_3	AACS	0.02	0.04	0.55	0.585	0.959
SCZ	EN_L5_6_NP	AACS	-0.08	0.05	-1.61	0.108	0.999
SCZ	EN_L5_ET	AACS	0.22	0.30	0.74	0.461	0.983
SCZ	EN_L6B	AACS	-0.04	0.05	-0.75	0.451	0.937
SCZ	EN_L6_CT	AACS	0.01	0.04	0.27	0.789	0.978
SCZ	EN_L6_IT_1	AACS	0.06	0.05	1.16	0.245	0.908
SCZ	EN_L6_IT_2	AACS	0.06	0.07	0.96	0.338	0.932
SCZ	IN_ADARB2	AACS	-0.03	0.06	-0.48	0.632	0.952
SCZ	IN_LAMP5_LHX6	AACS	-0.05	0.06	-0.84	0.399	0.995
SCZ	IN_LAMP5_RELN	AACS	0.05	0.05	0.98	0.327	0.963
SCZ	IN_PVALB	AACS	-0.04	0.03	-1.27	0.205	0.832
SCZ	IN_PVALB_CHC	AACS	0.01	0.07	0.08	0.935	0.995
SCZ	IN_SST	AACS	-0.10	0.04	-2.63	0.00851	0.742
SCZ	IN_VIP	AACS	0.01	0.04	0.35	0.723	0.964
SCZ	Micro	AACS	0.02	0.07	0.23	0.817	0.983
SCZ	OPC	AACS	0.02	0.05	0.35	0.726	0.973
SCZ	Oligo	AACS	0.02	0.04	0.47	0.641	0.953
SCZ	Astro	AADAT	-0.10	0.06	-1.72	0.0863	0.625
SCZ	EN_L2_3_IT	AADAT	0.04	0.04	1.20	0.232	0.898
SCZ	EN_L3_5_IT_1	AADAT	0.04	0.06	0.63	0.529	0.999
SCZ	EN_L3_5_IT_2	AADAT	0.02	0.04	0.61	0.541	0.966
SCZ	EN_L3_5_IT_3	AADAT	0.03	0.05	0.57	0.566	0.957
SCZ	EN_L6B	AADAT	-0.04	0.17	-0.22	0.824	0.983
SCZ	EN_L6_CT	AADAT	0.10	0.07	1.50	0.133	0.791
SCZ	EN_L6_IT_1	AADAT	0.01	0.06	0.25	0.803	0.984
SCZ	EN_L6_IT_2	AADAT	0.06	0.09	0.62	0.534	0.973
SCZ	IN_ADARB2	AADAT	0.08	0.07	1.10	0.272	0.85
SCZ	IN_LAMP5_LHX6	AADAT	-0.09	0.08	-1.12	0.263	0.995
SCZ	IN_LAMP5_RELN	AADAT	0.13	0.08	1.65	0.0985	0.928
SCZ	IN_PVALB	AADAT	0.07	0.04	1.78	0.0757	0.715
SCZ	IN_PVALB_CHC	AADAT	0.03	0.08	0.39	0.699	0.977
SCZ	IN_SST	AADAT	-0.04	0.05	-0.74	0.462	0.963
SCZ	IN_VIP	AADAT	0.06	0.04	1.45	0.147	0.736
SCZ	OPC	AADAT	-0.07	0.03	-2.06	0.0394	0.588
SCZ	Oligo	AADAT	-0.03	0.03	-1.13	0.258	0.852
SCZ	Astro	AAGAB	-0.04	0.04	-1.00	0.316	0.823
SCZ	EN_L2_3_IT	AAGAB	-0.05	0.02	-2.08	0.0375	0.728
SCZ	EN_L3_5_IT_1	AAGAB	-0.07	0.04	-1.61	0.107	0.999
SCZ	EN_L3_5_IT_2	AAGAB	-0.03	0.03	-0.95	0.344	0.94
SCZ	EN_L3_5_IT_3	AAGAB	-0.02	0.03	-0.66	0.509	0.951
SCZ	EN_L5_6_NP	AAGAB	-0.09	0.06	-1.52	0.127	0.999
SCZ	EN_L5_ET	AAGAB	0.08	0.36	0.23	0.818	0.988
SCZ	EN_L6B	AAGAB	0.01	0.06	0.21	0.833	0.985
SCZ	EN_L6_CT	AAGAB	-0.05	0.04	-1.25	0.213	0.835
SCZ	EN_L6_IT_1	AAGAB	-0.00	0.04	-0.07	0.945	0.997
SCZ	EN_L6_IT_2	AAGAB	0.05	0.06	0.91	0.364	0.937
SCZ	Endo	AAGAB	-0.06	0.12	-0.45	0.653	0.888
SCZ	IN_ADARB2	AAGAB	-0.13	0.05	-2.68	0.00736	0.407
SCZ	IN_LAMP5_LHX6	AAGAB	-0.02	0.05	-0.33	0.74	0.997
SCZ	IN_LAMP5_RELN	AAGAB	-0.06	0.05	-1.25	0.21	0.946
SCZ	IN_PVALB	AAGAB	-0.05	0.04	-1.50	0.133	0.793
SCZ	IN_PVALB_CHC	AAGAB	-0.00	0.06	-0.01	0.995	1
SCZ	IN_SST	AAGAB	-0.05	0.04	-1.27	0.204	0.917
SCZ	IN_VIP	AAGAB	-0.03	0.03	-0.99	0.321	0.846
SCZ	Micro	AAGAB	0.01	0.05	0.15	0.881	0.991
SCZ	OPC	AAGAB	-0.05	0.04	-1.11	0.268	0.85
SCZ	Oligo	AAGAB	-0.08	0.03	-2.47	0.0135	0.54
SCZ	PC	AAGAB	0.01	0.17	0.07	0.946	0.996
SCZ	VLMC	AAGAB	0.21	0.13	1.56	0.119	0.876
SCZ	Adaptive	AAK1	0.05	0.12	0.41	0.681	0.999
SCZ	Astro	AAK1	-0.01	0.03	-0.29	0.769	0.961
SCZ	EN_L2_3_IT	AAK1	-0.01	0.02	-0.42	0.677	0.975
SCZ	EN_L3_5_IT_1	AAK1	0.03	0.03	0.99	0.32	0.999
SCZ	EN_L3_5_IT_2	AAK1	0.00	0.03	0.11	0.909	0.997
SCZ	EN_L3_5_IT_3	AAK1	0.01	0.03	0.37	0.714	0.973
SCZ	EN_L5_6_NP	AAK1	0.04	0.03	1.33	0.184	0.999
SCZ	EN_L5_ET	AAK1	0.18	0.25	0.74	0.462	0.983
SCZ	EN_L6B	AAK1	0.03	0.03	0.91	0.364	0.916
SCZ	EN_L6_CT	AAK1	0.02	0.03	0.49	0.623	0.956
SCZ	EN_L6_IT_1	AAK1	0.02	0.03	0.57	0.567	0.961
SCZ	EN_L6_IT_2	AAK1	0.01	0.04	0.29	0.774	0.984
SCZ	Endo	AAK1	0.03	0.05	0.65	0.517	0.827
SCZ	IN_ADARB2	AAK1	-0.00	0.02	-0.08	0.936	0.995
SCZ	IN_LAMP5_LHX6	AAK1	0.01	0.02	0.59	0.557	0.995
SCZ	IN_LAMP5_RELN	AAK1	0.03	0.02	1.24	0.216	0.953
SCZ	IN_PVALB	AAK1	-0.00	0.02	-0.20	0.843	0.979
SCZ	IN_PVALB_CHC	AAK1	0.03	0.03	1.18	0.237	0.889
SCZ	IN_SST	AAK1	0.00	0.02	0.04	0.969	0.999
SCZ	IN_VIP	AAK1	0.01	0.02	0.77	0.444	0.903
SCZ	Micro	AAK1	-0.02	0.03	-0.55	0.584	0.94
SCZ	OPC	AAK1	0.02	0.02	0.92	0.36	0.877
SCZ	Oligo	AAK1	0.01	0.02	0.45	0.654	0.957
SCZ	PC	AAK1	0.12	0.06	1.84	0.0663	0.67
SCZ	PVM	AAK1	0.03	0.07	0.36	0.722	0.977
SCZ	SMC	AAK1	0.02	0.18	0.13	0.9	0.976
SCZ	VLMC	AAK1	0.03	0.09	0.32	0.75	0.977
SCZ	Astro	AAMDC	0.02	0.03	0.65	0.517	0.905
SCZ	EN_L2_3_IT	AAMDC	0.05	0.04	1.26	0.208	0.885
SCZ	EN_L3_5_IT_1	AAMDC	0.01	0.06	0.26	0.799	0.999
SCZ	EN_L3_5_IT_2	AAMDC	0.04	0.04	0.97	0.331	0.937
SCZ	EN_L3_5_IT_3	AAMDC	0.09	0.05	1.98	0.0475	0.621
SCZ	EN_L5_6_NP	AAMDC	0.03	0.07	0.49	0.623	0.999
SCZ	EN_L5_ET	AAMDC	-0.38	0.55	-0.70	0.485	0.983
SCZ	EN_L6B	AAMDC	0.09	0.08	1.15	0.251	0.885
SCZ	EN_L6_CT	AAMDC	0.14	0.07	2.12	0.0336	0.578
SCZ	EN_L6_IT_1	AAMDC	0.06	0.07	0.92	0.356	0.925
SCZ	EN_L6_IT_2	AAMDC	0.21	0.07	2.85	0.00437	0.482
SCZ	Endo	AAMDC	-0.21	0.14	-1.46	0.144	0.52
SCZ	IN_ADARB2	AAMDC	0.12	0.06	2.06	0.0389	0.609
SCZ	IN_LAMP5_LHX6	AAMDC	0.04	0.07	0.55	0.582	0.995
SCZ	IN_LAMP5_RELN	AAMDC	0.07	0.05	1.39	0.163	0.933
SCZ	IN_PVALB	AAMDC	0.01	0.04	0.20	0.844	0.979
SCZ	IN_PVALB_CHC	AAMDC	0.12	0.07	1.81	0.0705	0.76
SCZ	IN_SST	AAMDC	0.05	0.05	1.03	0.305	0.932
SCZ	IN_VIP	AAMDC	0.04	0.04	0.85	0.396	0.885
SCZ	Micro	AAMDC	0.04	0.06	0.69	0.487	0.918
SCZ	OPC	AAMDC	0.01	0.04	0.15	0.882	0.988
SCZ	Oligo	AAMDC	0.04	0.03	1.47	0.14	0.774
SCZ	PC	AAMDC	-0.20	0.10	-2.09	0.0367	0.594
SCZ	VLMC	AAMDC	0.02	0.14	0.15	0.88	0.985
SCZ	Astro	AAMP	0.04	0.05	0.73	0.466	0.886
SCZ	EN_L2_3_IT	AAMP	-0.01	0.04	-0.12	0.901	0.995
SCZ	EN_L3_5_IT_1	AAMP	0.03	0.08	0.38	0.707	0.999
SCZ	EN_L3_5_IT_2	AAMP	0.00	0.05	0.08	0.937	0.997
SCZ	EN_L3_5_IT_3	AAMP	-0.00	0.05	-0.00	0.998	1
SCZ	EN_L5_6_NP	AAMP	0.00	0.15	0.01	0.994	0.999
SCZ	EN_L6B	AAMP	0.23	0.16	1.44	0.151	0.849
SCZ	EN_L6_CT	AAMP	-0.01	0.09	-0.08	0.937	0.995
SCZ	EN_L6_IT_1	AAMP	0.12	0.08	1.43	0.154	0.882
SCZ	EN_L6_IT_2	AAMP	0.14	0.21	0.65	0.513	0.971
SCZ	IN_ADARB2	AAMP	0.05	0.08	0.65	0.514	0.931
SCZ	IN_LAMP5_LHX6	AAMP	-0.02	0.15	-0.13	0.898	0.997
SCZ	IN_LAMP5_RELN	AAMP	0.09	0.08	1.20	0.229	0.953
SCZ	IN_PVALB	AAMP	-0.04	0.05	-0.80	0.422	0.911
SCZ	IN_PVALB_CHC	AAMP	0.03	0.16	0.16	0.874	0.992
SCZ	IN_SST	AAMP	0.05	0.06	0.80	0.424	0.956
SCZ	IN_VIP	AAMP	0.04	0.05	0.72	0.469	0.908
SCZ	Micro	AAMP	-0.05	0.07	-0.70	0.484	0.917
SCZ	OPC	AAMP	-0.03	0.05	-0.52	0.604	0.95
SCZ	Oligo	AAMP	-0.03	0.03	-0.83	0.408	0.907
SCZ	EN_L2_3_IT	AANAT	-0.11	0.09	-1.24	0.216	0.89
SCZ	EN_L3_5_IT_2	AANAT	0.13	0.20	0.68	0.498	0.961
SCZ	EN_L3_5_IT_3	AANAT	-0.00	0.19	-0.01	0.995	1
SCZ	IN_PVALB	AANAT	-0.10	0.18	-0.55	0.581	0.937
SCZ	Micro	AANAT	-0.02	0.15	-0.16	0.873	0.991
SCZ	Astro	AAR2	0.04	0.05	0.86	0.387	0.855
SCZ	EN_L2_3_IT	AAR2	-0.00	0.04	-0.11	0.915	0.995
SCZ	EN_L3_5_IT_1	AAR2	0.00	0.07	0.06	0.952	0.999
SCZ	EN_L3_5_IT_2	AAR2	0.09	0.05	1.67	0.094	0.817
SCZ	EN_L3_5_IT_3	AAR2	0.04	0.05	0.74	0.458	0.943
SCZ	EN_L5_6_NP	AAR2	-0.03	0.08	-0.38	0.704	0.999
SCZ	EN_L6B	AAR2	-0.02	0.09	-0.18	0.859	0.988
SCZ	EN_L6_CT	AAR2	0.14	0.08	1.82	0.0692	0.689
SCZ	EN_L6_IT_1	AAR2	0.03	0.08	0.38	0.705	0.973
SCZ	EN_L6_IT_2	AAR2	0.00	0.11	0.04	0.97	0.998
SCZ	IN_ADARB2	AAR2	-0.15	0.08	-1.95	0.0514	0.63
SCZ	IN_LAMP5_LHX6	AAR2	-0.05	0.17	-0.31	0.756	0.997
SCZ	IN_LAMP5_RELN	AAR2	-0.06	0.08	-0.77	0.442	0.969
SCZ	IN_PVALB	AAR2	-0.02	0.05	-0.38	0.707	0.959
SCZ	IN_PVALB_CHC	AAR2	0.25	0.17	1.52	0.128	0.836
SCZ	IN_SST	AAR2	0.01	0.06	0.10	0.918	0.999
SCZ	IN_VIP	AAR2	0.00	0.04	0.03	0.98	0.996
SCZ	Micro	AAR2	0.01	0.08	0.15	0.884	0.991
SCZ	OPC	AAR2	0.07	0.05	1.45	0.147	0.762
SCZ	Oligo	AAR2	0.03	0.03	1.01	0.311	0.867
SCZ	EN_L2_3_IT	AARD	0.07	0.21	0.33	0.745	0.978
SCZ	IN_LAMP5_LHX6	AARD	-0.11	0.19	-0.55	0.584	0.995
SCZ	IN_LAMP5_RELN	AARD	-0.13	0.08	-1.52	0.129	0.931
SCZ	Astro	AARS1	0.01	0.05	0.29	0.774	0.961
SCZ	EN_L2_3_IT	AARS1	0.01	0.02	0.35	0.728	0.976
SCZ	EN_L3_5_IT_1	AARS1	0.03	0.04	0.76	0.449	0.999
SCZ	EN_L3_5_IT_2	AARS1	0.01	0.03	0.49	0.625	0.972
SCZ	EN_L3_5_IT_3	AARS1	-0.02	0.03	-0.78	0.434	0.941
SCZ	EN_L5_6_NP	AARS1	0.06	0.05	1.16	0.246	0.999
SCZ	EN_L5_ET	AARS1	-0.34	0.44	-0.76	0.447	0.983
SCZ	EN_L6B	AARS1	-0.04	0.06	-0.54	0.586	0.954
SCZ	EN_L6_CT	AARS1	-0.03	0.05	-0.64	0.523	0.937
SCZ	EN_L6_IT_1	AARS1	-0.01	0.05	-0.17	0.863	0.988
SCZ	EN_L6_IT_2	AARS1	0.12	0.06	1.81	0.0697	0.802
SCZ	Endo	AARS1	-0.08	0.15	-0.56	0.575	0.855
SCZ	IN_ADARB2	AARS1	-0.01	0.04	-0.25	0.805	0.98
SCZ	IN_LAMP5_LHX6	AARS1	0.05	0.05	1.03	0.305	0.995
SCZ	IN_LAMP5_RELN	AARS1	0.00	0.04	0.05	0.958	0.997
SCZ	IN_PVALB	AARS1	-0.00	0.03	-0.07	0.947	0.992
SCZ	IN_PVALB_CHC	AARS1	0.06	0.05	1.08	0.279	0.909
SCZ	IN_SST	AARS1	-0.02	0.03	-0.47	0.64	0.983
SCZ	IN_VIP	AARS1	0.00	0.03	0.16	0.873	0.98
SCZ	Micro	AARS1	0.03	0.06	0.47	0.635	0.955
SCZ	OPC	AARS1	0.01	0.04	0.33	0.742	0.976
SCZ	Oligo	AARS1	-0.00	0.03	-0.18	0.86	0.981
SCZ	PC	AARS1	0.09	0.16	0.56	0.577	0.959
SCZ	Astro	AARS2	0.03	0.05	0.58	0.563	0.919
SCZ	EN_L2_3_IT	AARS2	-0.03	0.04	-0.63	0.531	0.965
SCZ	EN_L3_5_IT_1	AARS2	0.00	0.08	0.03	0.979	0.999
SCZ	EN_L3_5_IT_2	AARS2	0.02	0.05	0.38	0.704	0.984
SCZ	EN_L3_5_IT_3	AARS2	-0.04	0.05	-0.68	0.497	0.948
SCZ	EN_L5_6_NP	AARS2	-0.01	0.15	-0.07	0.942	0.999
SCZ	EN_L6B	AARS2	-0.01	0.08	-0.15	0.877	0.989
SCZ	EN_L6_CT	AARS2	0.08	0.08	1.07	0.285	0.862
SCZ	EN_L6_IT_1	AARS2	-0.08	0.08	-1.03	0.302	0.913
SCZ	EN_L6_IT_2	AARS2	0.01	0.19	0.04	0.967	0.998
SCZ	IN_ADARB2	AARS2	-0.09	0.06	-1.35	0.177	0.79
SCZ	IN_LAMP5_LHX6	AARS2	-0.11	0.08	-1.36	0.174	0.995
SCZ	IN_LAMP5_RELN	AARS2	-0.13	0.07	-1.94	0.0524	0.829
SCZ	IN_PVALB	AARS2	-0.07	0.05	-1.31	0.191	0.82
SCZ	IN_PVALB_CHC	AARS2	-0.05	0.08	-0.61	0.539	0.95
SCZ	IN_SST	AARS2	0.02	0.06	0.28	0.776	0.989
SCZ	IN_VIP	AARS2	-0.08	0.04	-1.74	0.0815	0.641
SCZ	Micro	AARS2	0.03	0.07	0.35	0.723	0.965
SCZ	OPC	AARS2	-0.04	0.06	-0.62	0.538	0.932
SCZ	Oligo	AARS2	0.01	0.04	0.25	0.806	0.975
SCZ	Astro	AASDH	-0.08	0.03	-2.22	0.0261	0.476
SCZ	EN_L2_3_IT	AASDH	0.02	0.03	0.77	0.44	0.955
SCZ	EN_L3_5_IT_1	AASDH	0.03	0.05	0.58	0.562	0.999
SCZ	EN_L3_5_IT_2	AASDH	0.04	0.04	1.13	0.259	0.92
SCZ	EN_L3_5_IT_3	AASDH	0.01	0.04	0.31	0.759	0.979
SCZ	EN_L5_6_NP	AASDH	0.10	0.06	1.70	0.0888	0.999
SCZ	EN_L5_ET	AASDH	0.18	0.56	0.32	0.748	0.983
SCZ	EN_L6B	AASDH	-0.02	0.06	-0.37	0.715	0.971
SCZ	EN_L6_CT	AASDH	0.07	0.05	1.37	0.172	0.817
SCZ	EN_L6_IT_1	AASDH	0.02	0.06	0.28	0.777	0.983
SCZ	EN_L6_IT_2	AASDH	-0.01	0.07	-0.19	0.851	0.99
SCZ	Endo	AASDH	-0.15	0.13	-1.14	0.254	0.653
SCZ	IN_ADARB2	AASDH	0.02	0.04	0.49	0.624	0.952
SCZ	IN_LAMP5_LHX6	AASDH	0.08	0.05	1.42	0.154	0.995
SCZ	IN_LAMP5_RELN	AASDH	0.06	0.04	1.44	0.151	0.932
SCZ	IN_PVALB	AASDH	0.06	0.03	1.82	0.0685	0.702
SCZ	IN_PVALB_CHC	AASDH	0.08	0.05	1.50	0.133	0.843
SCZ	IN_SST	AASDH	0.02	0.04	0.48	0.628	0.981
SCZ	IN_VIP	AASDH	0.05	0.03	1.59	0.111	0.69
SCZ	Micro	AASDH	-0.09	0.05	-1.63	0.103	0.659
SCZ	OPC	AASDH	-0.02	0.03	-0.71	0.479	0.92
SCZ	Oligo	AASDH	0.03	0.03	1.19	0.235	0.841
SCZ	PC	AASDH	0.12	0.18	0.66	0.51	0.941
SCZ	VLMC	AASDH	0.12	0.13	0.91	0.362	0.938
SCZ	Astro	AASDHPPT	0.01	0.03	0.29	0.771	0.961
SCZ	EN_L2_3_IT	AASDHPPT	0.04	0.04	1.12	0.265	0.921
SCZ	EN_L3_5_IT_1	AASDHPPT	0.01	0.05	0.26	0.794	0.999
SCZ	EN_L3_5_IT_2	AASDHPPT	0.05	0.04	1.21	0.227	0.904
SCZ	EN_L3_5_IT_3	AASDHPPT	0.05	0.04	1.22	0.224	0.86
SCZ	EN_L5_6_NP	AASDHPPT	0.10	0.06	1.62	0.105	0.999
SCZ	EN_L5_ET	AASDHPPT	0.31	0.53	0.58	0.563	0.983
SCZ	EN_L6B	AASDHPPT	0.03	0.07	0.51	0.612	0.959
SCZ	EN_L6_CT	AASDHPPT	0.00	0.05	0.01	0.988	1
SCZ	EN_L6_IT_1	AASDHPPT	0.09	0.06	1.46	0.144	0.88
SCZ	EN_L6_IT_2	AASDHPPT	0.05	0.07	0.79	0.43	0.963
SCZ	Endo	AASDHPPT	0.20	0.15	1.31	0.192	0.58
SCZ	IN_ADARB2	AASDHPPT	0.00	0.06	0.05	0.964	0.998
SCZ	IN_LAMP5_LHX6	AASDHPPT	0.09	0.07	1.27	0.204	0.995
SCZ	IN_LAMP5_RELN	AASDHPPT	0.05	0.06	0.85	0.397	0.964
SCZ	IN_PVALB	AASDHPPT	0.03	0.04	0.80	0.427	0.912
SCZ	IN_PVALB_CHC	AASDHPPT	0.08	0.06	1.42	0.155	0.862
SCZ	IN_SST	AASDHPPT	0.02	0.05	0.41	0.685	0.983
SCZ	IN_VIP	AASDHPPT	0.07	0.04	1.79	0.0735	0.629
SCZ	Micro	AASDHPPT	0.03	0.05	0.64	0.522	0.928
SCZ	OPC	AASDHPPT	-0.01	0.03	-0.37	0.712	0.97
SCZ	Oligo	AASDHPPT	0.01	0.03	0.53	0.597	0.945
SCZ	PC	AASDHPPT	-0.03	0.16	-0.20	0.84	0.986
SCZ	Astro	AASS	-0.03	0.04	-0.86	0.389	0.855
SCZ	EN_L2_3_IT	AASS	0.17	0.08	2.02	0.0438	0.73
SCZ	EN_L3_5_IT_2	AASS	0.10	0.09	1.01	0.313	0.929
SCZ	EN_L3_5_IT_3	AASS	0.24	0.09	2.78	0.0055	0.376
SCZ	EN_L5_6_NP	AASS	-0.17	0.09	-1.88	0.0595	0.999
SCZ	EN_L6B	AASS	0.31	0.12	2.60	0.00941	0.566
SCZ	EN_L6_CT	AASS	0.11	0.09	1.28	0.199	0.835
SCZ	Endo	AASS	0.04	0.10	0.43	0.669	0.891
SCZ	IN_LAMP5_LHX6	AASS	0.08	0.11	0.69	0.488	0.995
SCZ	IN_LAMP5_RELN	AASS	0.12	0.09	1.36	0.174	0.942
SCZ	IN_PVALB	AASS	0.04	0.09	0.48	0.63	0.946
SCZ	IN_PVALB_CHC	AASS	-0.29	0.20	-1.44	0.15	0.862
SCZ	IN_SST	AASS	0.11	0.10	1.16	0.246	0.921
SCZ	IN_VIP	AASS	-0.00	0.08	-0.06	0.952	0.992
SCZ	Micro	AASS	-0.02	0.06	-0.26	0.794	0.978
SCZ	OPC	AASS	0.05	0.03	1.70	0.0898	0.706
SCZ	Oligo	AASS	-0.01	0.03	-0.52	0.603	0.948
SCZ	PC	AASS	0.03	0.09	0.38	0.704	0.974
SCZ	SMC	AASS	0.21	0.25	0.85	0.393	0.785
SCZ	VLMC	AASS	0.19	0.11	1.76	0.0788	0.863
SCZ	Astro	AATF	-0.01	0.04	-0.39	0.699	0.948
SCZ	EN_L2_3_IT	AATF	0.01	0.02	0.56	0.576	0.966
SCZ	EN_L3_5_IT_1	AATF	-0.03	0.05	-0.58	0.564	0.999
SCZ	EN_L3_5_IT_2	AATF	0.01	0.04	0.38	0.702	0.984
SCZ	EN_L3_5_IT_3	AATF	-0.02	0.04	-0.46	0.644	0.964
SCZ	EN_L5_6_NP	AATF	-0.05	0.06	-0.85	0.398	0.999
SCZ	EN_L5_ET	AATF	0.09	0.48	0.19	0.853	0.992
SCZ	EN_L6B	AATF	0.06	0.06	0.94	0.347	0.909
SCZ	EN_L6_CT	AATF	0.02	0.05	0.43	0.671	0.967
SCZ	EN_L6_IT_1	AATF	0.00	0.05	0.04	0.97	0.999
SCZ	EN_L6_IT_2	AATF	0.09	0.07	1.33	0.184	0.889
SCZ	Endo	AATF	-0.14	0.09	-1.62	0.104	0.458
SCZ	IN_ADARB2	AATF	0.01	0.05	0.16	0.871	0.989
SCZ	IN_LAMP5_LHX6	AATF	0.04	0.06	0.69	0.49	0.995
SCZ	IN_LAMP5_RELN	AATF	-0.00	0.06	-0.01	0.992	1
SCZ	IN_PVALB	AATF	-0.05	0.04	-1.36	0.172	0.815
SCZ	IN_PVALB_CHC	AATF	0.05	0.07	0.72	0.469	0.944
SCZ	IN_SST	AATF	-0.02	0.04	-0.44	0.663	0.983
SCZ	IN_VIP	AATF	0.01	0.03	0.43	0.664	0.955
SCZ	Micro	AATF	0.05	0.04	1.15	0.248	0.811
SCZ	OPC	AATF	0.02	0.04	0.61	0.54	0.933
SCZ	Oligo	AATF	0.02	0.04	0.45	0.651	0.957
SCZ	PC	AATF	0.15	0.16	0.95	0.342	0.896
SCZ	PVM	AATF	0.21	0.18	1.16	0.247	0.81
SCZ	VLMC	AATF	0.04	0.13	0.31	0.754	0.977
SCZ	Astro	AATK	-0.07	0.05	-1.55	0.12	0.668
SCZ	EN_L2_3_IT	AATK	-0.00	0.03	-0.16	0.869	0.991
SCZ	EN_L3_5_IT_1	AATK	-0.01	0.04	-0.14	0.891	0.999
SCZ	EN_L3_5_IT_2	AATK	0.01	0.03	0.32	0.749	0.99
SCZ	EN_L3_5_IT_3	AATK	-0.03	0.03	-0.78	0.436	0.941
SCZ	EN_L5_6_NP	AATK	0.01	0.04	0.16	0.869	0.999
SCZ	EN_L5_ET	AATK	0.57	0.34	1.69	0.0906	0.902
SCZ	EN_L6B	AATK	-0.04	0.05	-0.91	0.362	0.916
SCZ	EN_L6_CT	AATK	-0.07	0.04	-1.69	0.0917	0.739
SCZ	EN_L6_IT_1	AATK	-0.06	0.05	-1.33	0.185	0.883
SCZ	EN_L6_IT_2	AATK	-0.12	0.06	-2.14	0.0321	0.709
SCZ	Endo	AATK	0.05	0.16	0.31	0.758	0.927
SCZ	IN_ADARB2	AATK	-0.01	0.04	-0.14	0.892	0.991
SCZ	IN_LAMP5_LHX6	AATK	-0.06	0.05	-1.20	0.229	0.995
SCZ	IN_LAMP5_RELN	AATK	-0.01	0.04	-0.33	0.742	0.993
SCZ	IN_PVALB	AATK	-0.04	0.03	-1.21	0.227	0.843
SCZ	IN_PVALB_CHC	AATK	0.04	0.05	0.82	0.415	0.937
SCZ	IN_SST	AATK	-0.06	0.03	-1.90	0.0569	0.827
SCZ	IN_VIP	AATK	0.01	0.03	0.25	0.805	0.974
SCZ	Micro	AATK	0.01	0.07	0.10	0.921	0.991
SCZ	OPC	AATK	-0.04	0.04	-0.99	0.322	0.864
SCZ	Oligo	AATK	0.01	0.04	0.29	0.77	0.969
SCZ	Astro	ABAT	-0.04	0.05	-0.96	0.34	0.835
SCZ	EN_L2_3_IT	ABAT	-0.01	0.03	-0.24	0.812	0.984
SCZ	EN_L3_5_IT_1	ABAT	-0.01	0.04	-0.21	0.831	0.999
SCZ	EN_L3_5_IT_2	ABAT	0.00	0.03	0.10	0.923	0.997
SCZ	EN_L3_5_IT_3	ABAT	0.03	0.03	1.15	0.251	0.874
SCZ	EN_L5_6_NP	ABAT	-0.04	0.04	-0.99	0.321	0.999
SCZ	EN_L5_ET	ABAT	-0.19	0.35	-0.55	0.579	0.983
SCZ	EN_L6B	ABAT	0.03	0.05	0.68	0.495	0.945
SCZ	EN_L6_CT	ABAT	-0.00	0.04	-0.12	0.907	0.992
SCZ	EN_L6_IT_1	ABAT	-0.01	0.05	-0.12	0.907	0.992
SCZ	EN_L6_IT_2	ABAT	0.00	0.05	0.07	0.942	0.998
SCZ	Endo	ABAT	0.04	0.18	0.22	0.822	0.948
SCZ	IN_ADARB2	ABAT	-0.05	0.03	-1.39	0.165	0.781
SCZ	IN_LAMP5_LHX6	ABAT	-0.05	0.04	-1.45	0.146	0.995
SCZ	IN_LAMP5_RELN	ABAT	-0.03	0.03	-0.99	0.32	0.962
SCZ	IN_PVALB	ABAT	-0.06	0.03	-2.42	0.0157	0.515
SCZ	IN_PVALB_CHC	ABAT	-0.02	0.04	-0.53	0.593	0.961
SCZ	IN_SST	ABAT	-0.02	0.03	-0.96	0.338	0.939
SCZ	IN_VIP	ABAT	-0.03	0.02	-1.51	0.131	0.709
SCZ	Micro	ABAT	0.06	0.05	1.19	0.235	0.802
SCZ	OPC	ABAT	0.02	0.03	0.64	0.525	0.928
SCZ	Oligo	ABAT	0.04	0.04	1.06	0.289	0.862
SCZ	Astro	ABCA1	0.08	0.06	1.31	0.192	0.751
SCZ	EN_L2_3_IT	ABCA1	-0.01	0.08	-0.16	0.874	0.992
SCZ	EN_L3_5_IT_1	ABCA1	-0.20	0.09	-2.22	0.0261	0.999
SCZ	EN_L3_5_IT_2	ABCA1	0.06	0.09	0.68	0.495	0.961
SCZ	EN_L3_5_IT_3	ABCA1	0.08	0.09	0.96	0.339	0.91
SCZ	EN_L5_6_NP	ABCA1	0.04	0.11	0.35	0.726	0.999
SCZ	EN_L6B	ABCA1	0.18	0.15	1.21	0.225	0.876
SCZ	EN_L6_CT	ABCA1	0.05	0.11	0.47	0.639	0.958
SCZ	EN_L6_IT_1	ABCA1	0.32	0.21	1.53	0.126	0.868
SCZ	EN_L6_IT_2	ABCA1	0.20	0.14	1.49	0.135	0.863
SCZ	Endo	ABCA1	-0.18	0.15	-1.26	0.209	0.601
SCZ	IN_ADARB2	ABCA1	-0.05	0.06	-0.77	0.439	0.914
SCZ	IN_LAMP5_LHX6	ABCA1	0.04	0.09	0.51	0.612	0.995
SCZ	IN_LAMP5_RELN	ABCA1	-0.03	0.06	-0.47	0.639	0.989
SCZ	IN_PVALB	ABCA1	-0.04	0.05	-0.89	0.375	0.898
SCZ	IN_PVALB_CHC	ABCA1	-0.08	0.07	-1.19	0.234	0.887
SCZ	IN_SST	ABCA1	-0.02	0.06	-0.41	0.683	0.983
SCZ	IN_VIP	ABCA1	-0.09	0.04	-2.14	0.0325	0.535
SCZ	Micro	ABCA1	0.09	0.09	0.95	0.345	0.866
SCZ	OPC	ABCA1	-0.02	0.04	-0.57	0.567	0.94
SCZ	Oligo	ABCA1	-0.05	0.08	-0.69	0.492	0.926
SCZ	PC	ABCA1	0.19	0.11	1.76	0.0782	0.684
SCZ	PVM	ABCA1	0.19	0.16	1.19	0.234	0.801
SCZ	VLMC	ABCA1	-0.05	0.12	-0.46	0.643	0.966
SCZ	Astro	ABCA10	0.02	0.08	0.24	0.807	0.969
SCZ	EN_L2_3_IT	ABCA10	-0.04	0.04	-1.08	0.279	0.921
SCZ	EN_L3_5_IT_1	ABCA10	-0.04	0.05	-0.77	0.441	0.999
SCZ	EN_L3_5_IT_2	ABCA10	-0.06	0.04	-1.31	0.19	0.891
SCZ	EN_L3_5_IT_3	ABCA10	-0.09	0.05	-1.89	0.0583	0.67
SCZ	EN_L5_6_NP	ABCA10	-0.09	0.05	-1.85	0.0648	0.999
SCZ	EN_L5_ET	ABCA10	-0.49	0.31	-1.59	0.112	0.902
SCZ	EN_L6B	ABCA10	-0.00	0.06	-0.01	0.993	0.999
SCZ	EN_L6_CT	ABCA10	-0.08	0.05	-1.54	0.124	0.782
SCZ	EN_L6_IT_1	ABCA10	-0.01	0.06	-0.18	0.859	0.988
SCZ	EN_L6_IT_2	ABCA10	0.06	0.07	0.94	0.345	0.934
SCZ	Endo	ABCA10	-0.21	0.18	-1.21	0.225	0.625
SCZ	IN_ADARB2	ABCA10	-0.08	0.06	-1.32	0.187	0.799
SCZ	IN_LAMP5_LHX6	ABCA10	-0.11	0.05	-2.09	0.0363	0.96
SCZ	IN_LAMP5_RELN	ABCA10	-0.09	0.05	-1.77	0.076	0.885
SCZ	IN_PVALB	ABCA10	-0.05	0.04	-1.23	0.219	0.837
SCZ	IN_PVALB_CHC	ABCA10	-0.02	0.05	-0.41	0.683	0.977
SCZ	IN_SST	ABCA10	-0.07	0.04	-1.57	0.116	0.881
SCZ	IN_VIP	ABCA10	-0.08	0.04	-2.01	0.045	0.585
SCZ	Micro	ABCA10	0.04	0.10	0.39	0.696	0.964
SCZ	OPC	ABCA10	-0.15	0.05	-2.85	0.00438	0.426
SCZ	Oligo	ABCA10	-0.07	0.05	-1.49	0.136	0.77
SCZ	PC	ABCA10	-0.19	0.10	-2.00	0.0455	0.609
SCZ	VLMC	ABCA10	-0.21	0.14	-1.46	0.143	0.902
SCZ	Astro	ABCA12	-0.08	0.09	-0.87	0.387	0.855
SCZ	EN_L2_3_IT	ABCA12	-0.02	0.07	-0.21	0.831	0.987
SCZ	EN_L3_5_IT_1	ABCA12	0.07	0.14	0.46	0.645	0.999
SCZ	EN_L3_5_IT_2	ABCA12	-0.13	0.13	-1.01	0.314	0.93
SCZ	EN_L3_5_IT_3	ABCA12	-0.28	0.20	-1.43	0.151	0.805
SCZ	EN_L5_6_NP	ABCA12	0.27	0.15	1.71	0.0869	0.999
SCZ	EN_L6B	ABCA12	0.06	0.34	0.17	0.869	0.989
SCZ	IN_ADARB2	ABCA12	-0.43	0.20	-2.20	0.0281	0.578
SCZ	IN_PVALB	ABCA12	-0.02	0.13	-0.18	0.86	0.981
SCZ	IN_SST	ABCA12	-0.27	0.21	-1.28	0.2	0.913
SCZ	IN_VIP	ABCA12	-0.02	0.12	-0.15	0.881	0.982
SCZ	OPC	ABCA12	-0.14	0.10	-1.33	0.183	0.79
SCZ	Oligo	ABCA12	0.08	0.07	1.03	0.304	0.866
SCZ	Astro	ABCA13	0.08	0.11	0.68	0.495	0.899
SCZ	EN_L2_3_IT	ABCA13	0.04	0.10	0.37	0.709	0.975
SCZ	EN_L3_5_IT_3	ABCA13	-0.31	0.22	-1.41	0.16	0.812
SCZ	IN_PVALB	ABCA13	-0.19	0.19	-0.99	0.32	0.892
SCZ	OPC	ABCA13	-0.07	0.20	-0.33	0.741	0.976
SCZ	Oligo	ABCA13	-0.05	0.10	-0.54	0.586	0.945
SCZ	Astro	ABCA2	-0.04	0.05	-0.80	0.421	0.868
SCZ	EN_L2_3_IT	ABCA2	-0.02	0.04	-0.52	0.604	0.967
SCZ	EN_L3_5_IT_1	ABCA2	-0.02	0.05	-0.40	0.69	0.999
SCZ	EN_L3_5_IT_2	ABCA2	0.00	0.04	0.04	0.971	0.999
SCZ	EN_L3_5_IT_3	ABCA2	-0.02	0.04	-0.45	0.651	0.964
SCZ	EN_L5_6_NP	ABCA2	-0.05	0.06	-0.74	0.457	0.999
SCZ	EN_L5_ET	ABCA2	0.55	0.52	1.05	0.293	0.964
SCZ	EN_L6B	ABCA2	0.04	0.07	0.64	0.519	0.946
SCZ	EN_L6_CT	ABCA2	-0.07	0.05	-1.27	0.206	0.835
SCZ	EN_L6_IT_1	ABCA2	-0.05	0.06	-0.91	0.364	0.926
SCZ	EN_L6_IT_2	ABCA2	-0.00	0.08	-0.05	0.957	0.998
SCZ	Endo	ABCA2	-0.16	0.16	-1.02	0.309	0.699
SCZ	IN_ADARB2	ABCA2	-0.03	0.06	-0.52	0.604	0.948
SCZ	IN_LAMP5_LHX6	ABCA2	-0.04	0.07	-0.61	0.541	0.995
SCZ	IN_LAMP5_RELN	ABCA2	0.02	0.06	0.25	0.801	0.993
SCZ	IN_PVALB	ABCA2	-0.02	0.04	-0.37	0.708	0.959
SCZ	IN_PVALB_CHC	ABCA2	-0.06	0.07	-0.89	0.375	0.93
SCZ	IN_SST	ABCA2	-0.01	0.05	-0.13	0.894	0.999
SCZ	IN_VIP	ABCA2	-0.04	0.04	-0.88	0.38	0.878
SCZ	Micro	ABCA2	-0.00	0.08	-0.02	0.987	0.999
SCZ	OPC	ABCA2	0.07	0.05	1.38	0.168	0.777
SCZ	Oligo	ABCA2	0.02	0.03	0.65	0.516	0.929
SCZ	Astro	ABCA3	0.15	0.06	2.66	0.00772	0.36
SCZ	EN_L2_3_IT	ABCA3	0.00	0.03	0.09	0.93	0.996
SCZ	EN_L3_5_IT_1	ABCA3	-0.02	0.04	-0.40	0.689	0.999
SCZ	EN_L3_5_IT_2	ABCA3	-0.02	0.03	-0.70	0.486	0.961
SCZ	EN_L3_5_IT_3	ABCA3	-0.02	0.03	-0.53	0.599	0.961
SCZ	EN_L5_6_NP	ABCA3	-0.06	0.04	-1.45	0.147	0.999
SCZ	EN_L5_ET	ABCA3	-0.08	0.37	-0.22	0.823	0.988
SCZ	EN_L6B	ABCA3	-0.02	0.05	-0.39	0.698	0.97
SCZ	EN_L6_CT	ABCA3	-0.02	0.04	-0.45	0.655	0.961
SCZ	EN_L6_IT_1	ABCA3	-0.03	0.04	-0.59	0.557	0.961
SCZ	EN_L6_IT_2	ABCA3	0.00	0.05	0.06	0.951	0.998
SCZ	Endo	ABCA3	0.02	0.13	0.14	0.89	0.97
SCZ	IN_ADARB2	ABCA3	-0.01	0.04	-0.33	0.744	0.971
SCZ	IN_LAMP5_LHX6	ABCA3	0.00	0.05	0.03	0.975	0.998
SCZ	IN_LAMP5_RELN	ABCA3	-0.05	0.04	-1.37	0.171	0.939
SCZ	IN_PVALB	ABCA3	-0.03	0.03	-1.02	0.305	0.882
SCZ	IN_PVALB_CHC	ABCA3	-0.01	0.05	-0.26	0.793	0.983
SCZ	IN_SST	ABCA3	-0.06	0.03	-1.96	0.0504	0.823
SCZ	IN_VIP	ABCA3	-0.06	0.03	-2.06	0.0396	0.568
SCZ	Micro	ABCA3	-0.04	0.07	-0.55	0.586	0.94
SCZ	OPC	ABCA3	0.03	0.03	1.17	0.243	0.838
SCZ	Oligo	ABCA3	-0.00	0.02	-0.04	0.966	0.996
SCZ	PC	ABCA3	-0.19	0.18	-1.06	0.289	0.893
SCZ	Astro	ABCA4	-0.18	0.09	-2.16	0.0311	0.502
SCZ	EN_L2_3_IT	ABCA4	-0.10	0.10	-1.04	0.301	0.924
SCZ	EN_L3_5_IT_1	ABCA4	-0.15	0.14	-1.10	0.273	0.999
SCZ	EN_L3_5_IT_2	ABCA4	-0.32	0.13	-2.51	0.0121	0.614
SCZ	EN_L3_5_IT_3	ABCA4	-0.50	0.18	-2.81	0.00493	0.362
SCZ	IN_PVALB	ABCA4	0.03	0.15	0.17	0.862	0.981
SCZ	IN_PVALB_CHC	ABCA4	-0.10	0.19	-0.51	0.607	0.963
SCZ	VLMC	ABCA4	-0.40	0.30	-1.32	0.188	0.926
SCZ	Adaptive	ABCA5	-0.66	0.39	-1.71	0.0874	0.999
SCZ	Astro	ABCA5	-0.02	0.07	-0.24	0.814	0.97
SCZ	EN_L2_3_IT	ABCA5	0.00	0.03	0.13	0.9	0.994
SCZ	EN_L3_5_IT_1	ABCA5	0.04	0.03	1.24	0.216	0.999
SCZ	EN_L3_5_IT_2	ABCA5	0.02	0.03	0.87	0.386	0.942
SCZ	EN_L3_5_IT_3	ABCA5	0.01	0.03	0.16	0.876	0.988
SCZ	EN_L5_6_NP	ABCA5	-0.05	0.03	-1.41	0.157	0.999
SCZ	EN_L5_ET	ABCA5	0.12	0.27	0.44	0.66	0.983
SCZ	EN_L6B	ABCA5	0.05	0.04	1.11	0.268	0.891
SCZ	EN_L6_CT	ABCA5	0.01	0.03	0.30	0.764	0.974
SCZ	EN_L6_IT_1	ABCA5	0.00	0.04	0.12	0.901	0.992
SCZ	EN_L6_IT_2	ABCA5	0.00	0.04	0.07	0.948	0.998
SCZ	Endo	ABCA5	-0.19	0.09	-2.12	0.0338	0.29
SCZ	IN_ADARB2	ABCA5	0.02	0.03	0.60	0.548	0.937
SCZ	IN_LAMP5_LHX6	ABCA5	0.02	0.03	0.70	0.487	0.995
SCZ	IN_LAMP5_RELN	ABCA5	0.00	0.03	0.13	0.899	0.993
SCZ	IN_PVALB	ABCA5	0.00	0.03	0.15	0.882	0.983
SCZ	IN_PVALB_CHC	ABCA5	0.00	0.04	0.08	0.936	0.995
SCZ	IN_SST	ABCA5	-0.01	0.03	-0.39	0.696	0.983
SCZ	IN_VIP	ABCA5	0.02	0.02	0.81	0.42	0.893
SCZ	Micro	ABCA5	-0.04	0.08	-0.50	0.615	0.949
SCZ	OPC	ABCA5	-0.04	0.03	-1.16	0.246	0.841
SCZ	Oligo	ABCA5	-0.04	0.03	-1.09	0.277	0.858
SCZ	PC	ABCA5	-0.02	0.07	-0.36	0.716	0.976
SCZ	SMC	ABCA5	0.29	0.20	1.47	0.141	0.588
SCZ	VLMC	ABCA5	-0.05	0.10	-0.45	0.65	0.966
SCZ	Astro	ABCA6	-0.04	0.10	-0.42	0.674	0.941
SCZ	EN_L2_3_IT	ABCA6	-0.08	0.04	-2.17	0.0301	0.719
SCZ	EN_L3_5_IT_1	ABCA6	-0.04	0.06	-0.54	0.588	0.999
SCZ	EN_L3_5_IT_2	ABCA6	-0.03	0.04	-0.62	0.535	0.966
SCZ	EN_L3_5_IT_3	ABCA6	-0.02	0.05	-0.39	0.693	0.969
SCZ	EN_L5_6_NP	ABCA6	-0.06	0.05	-1.09	0.274	0.999
SCZ	EN_L5_ET	ABCA6	-0.08	0.42	-0.20	0.841	0.99
SCZ	EN_L6B	ABCA6	-0.03	0.07	-0.45	0.652	0.966
SCZ	EN_L6_CT	ABCA6	-0.06	0.06	-0.94	0.349	0.888
SCZ	EN_L6_IT_1	ABCA6	-0.07	0.07	-0.96	0.337	0.922
SCZ	EN_L6_IT_2	ABCA6	-0.00	0.09	-0.04	0.969	0.998
SCZ	IN_ADARB2	ABCA6	-0.01	0.06	-0.15	0.879	0.989
SCZ	IN_LAMP5_LHX6	ABCA6	-0.13	0.06	-2.27	0.023	0.93
SCZ	IN_LAMP5_RELN	ABCA6	-0.02	0.06	-0.31	0.758	0.993
SCZ	IN_PVALB	ABCA6	-0.03	0.04	-0.71	0.476	0.924
SCZ	IN_PVALB_CHC	ABCA6	0.01	0.06	0.19	0.848	0.988
SCZ	IN_SST	ABCA6	-0.02	0.05	-0.54	0.586	0.972
SCZ	IN_VIP	ABCA6	-0.04	0.04	-0.93	0.354	0.865
SCZ	OPC	ABCA6	-0.11	0.08	-1.28	0.199	0.804
SCZ	Oligo	ABCA6	0.44	0.16	2.74	0.00623	0.454
SCZ	PC	ABCA6	-0.20	0.13	-1.59	0.112	0.748
SCZ	VLMC	ABCA6	-0.01	0.17	-0.08	0.938	0.991
SCZ	Astro	ABCA7	-0.00	0.06	-0.08	0.936	0.991
SCZ	EN_L2_3_IT	ABCA7	0.04	0.05	0.66	0.509	0.961
SCZ	EN_L3_5_IT_1	ABCA7	-0.04	0.08	-0.52	0.605	0.999
SCZ	EN_L3_5_IT_2	ABCA7	-0.02	0.05	-0.30	0.767	0.992
SCZ	EN_L3_5_IT_3	ABCA7	-0.03	0.05	-0.64	0.521	0.955
SCZ	EN_L5_6_NP	ABCA7	-0.02	0.09	-0.20	0.842	0.999
SCZ	EN_L5_ET	ABCA7	-3.24	2.43	-1.33	0.182	0.932
SCZ	EN_L6B	ABCA7	-0.08	0.09	-0.85	0.396	0.925
SCZ	EN_L6_CT	ABCA7	-0.01	0.09	-0.17	0.867	0.985
SCZ	EN_L6_IT_1	ABCA7	-0.05	0.08	-0.68	0.499	0.946
SCZ	EN_L6_IT_2	ABCA7	-0.01	0.10	-0.06	0.948	0.998
SCZ	IN_ADARB2	ABCA7	0.03	0.08	0.41	0.684	0.963
SCZ	IN_LAMP5_LHX6	ABCA7	0.04	0.08	0.51	0.613	0.995
SCZ	IN_LAMP5_RELN	ABCA7	0.02	0.08	0.25	0.801	0.993
SCZ	IN_PVALB	ABCA7	-0.16	0.06	-2.67	0.00767	0.453
SCZ	IN_PVALB_CHC	ABCA7	-0.34	0.14	-2.47	0.0135	0.62
SCZ	IN_SST	ABCA7	-0.01	0.08	-0.08	0.939	0.999
SCZ	IN_VIP	ABCA7	-0.04	0.06	-0.65	0.517	0.921
SCZ	Micro	ABCA7	0.18	0.10	1.84	0.0656	0.59
SCZ	OPC	ABCA7	-0.14	0.08	-1.71	0.0868	0.7
SCZ	Oligo	ABCA7	0.00	0.06	0.01	0.996	0.999
SCZ	Astro	ABCA8	-0.10	0.09	-1.07	0.285	0.809
SCZ	EN_L2_3_IT	ABCA8	0.04	0.08	0.48	0.629	0.971
SCZ	EN_L3_5_IT_1	ABCA8	-0.19	0.20	-0.97	0.332	0.999
SCZ	EN_L3_5_IT_2	ABCA8	-0.00	0.09	-0.04	0.965	0.999
SCZ	EN_L3_5_IT_3	ABCA8	0.02	0.09	0.17	0.866	0.988
SCZ	EN_L6_IT_1	ABCA8	0.17	0.24	0.70	0.485	0.946
SCZ	IN_ADARB2	ABCA8	0.10	0.20	0.47	0.637	0.953
SCZ	IN_PVALB	ABCA8	0.01	0.09	0.15	0.878	0.983
SCZ	IN_SST	ABCA8	0.07	0.10	0.68	0.496	0.967
SCZ	IN_VIP	ABCA8	-0.05	0.08	-0.64	0.522	0.923
SCZ	Micro	ABCA8	0.01	0.10	0.11	0.916	0.991
SCZ	OPC	ABCA8	-0.03	0.09	-0.31	0.754	0.976
SCZ	Oligo	ABCA8	0.04	0.04	1.10	0.273	0.856
SCZ	PC	ABCA8	0.04	0.09	0.48	0.63	0.964
SCZ	VLMC	ABCA8	-0.16	0.11	-1.52	0.128	0.879
SCZ	Astro	ABCA9	-0.02	0.07	-0.20	0.838	0.976
SCZ	EN_L2_3_IT	ABCA9	-0.08	0.04	-1.85	0.0639	0.774
SCZ	EN_L3_5_IT_1	ABCA9	-0.05	0.06	-0.81	0.417	0.999
SCZ	EN_L3_5_IT_2	ABCA9	-0.05	0.04	-1.11	0.266	0.924
SCZ	EN_L3_5_IT_3	ABCA9	-0.00	0.05	-0.07	0.941	0.997
SCZ	EN_L5_6_NP	ABCA9	-0.07	0.05	-1.29	0.199	0.999
SCZ	EN_L5_ET	ABCA9	-0.30	0.47	-0.65	0.516	0.983
SCZ	EN_L6B	ABCA9	0.01	0.07	0.14	0.885	0.989
SCZ	EN_L6_CT	ABCA9	-0.03	0.06	-0.39	0.693	0.97
SCZ	EN_L6_IT_1	ABCA9	0.00	0.06	0.01	0.988	0.999
SCZ	EN_L6_IT_2	ABCA9	0.08	0.08	0.94	0.349	0.934
SCZ	IN_ADARB2	ABCA9	-0.09	0.06	-1.46	0.144	0.767
SCZ	IN_LAMP5_LHX6	ABCA9	-0.09	0.06	-1.54	0.124	0.995
SCZ	IN_LAMP5_RELN	ABCA9	-0.09	0.06	-1.50	0.133	0.931
SCZ	IN_PVALB	ABCA9	-0.04	0.04	-0.96	0.339	0.892
SCZ	IN_PVALB_CHC	ABCA9	-0.00	0.07	-0.00	0.998	1
SCZ	IN_SST	ABCA9	-0.00	0.05	-0.04	0.969	0.999
SCZ	IN_VIP	ABCA9	-0.05	0.05	-1.04	0.3	0.835
SCZ	OPC	ABCA9	-0.12	0.07	-1.73	0.0845	0.696
SCZ	Oligo	ABCA9	0.17	0.10	1.66	0.0974	0.726
SCZ	PC	ABCA9	-0.29	0.11	-2.74	0.00615	0.388
SCZ	PVM	ABCA9	-1.48	0.45	-3.27	0.00107	0.313
SCZ	VLMC	ABCA9	-0.09	0.12	-0.70	0.485	0.962
SCZ	Astro	ABCB1	0.04	0.08	0.52	0.6	0.925
SCZ	EN_L2_3_IT	ABCB1	0.02	0.08	0.23	0.821	0.985
SCZ	EN_L3_5_IT_1	ABCB1	-0.04	0.09	-0.39	0.696	0.999
SCZ	EN_L3_5_IT_2	ABCB1	-0.04	0.08	-0.43	0.666	0.979
SCZ	EN_L3_5_IT_3	ABCB1	-0.01	0.09	-0.16	0.872	0.988
SCZ	EN_L5_6_NP	ABCB1	-0.03	0.10	-0.29	0.772	0.999
SCZ	EN_L5_ET	ABCB1	-0.01	0.33	-0.02	0.983	1
SCZ	EN_L6B	ABCB1	0.08	0.11	0.71	0.479	0.944
SCZ	EN_L6_CT	ABCB1	0.09	0.09	1.00	0.318	0.872
SCZ	EN_L6_IT_1	ABCB1	-0.11	0.12	-0.94	0.345	0.922
SCZ	EN_L6_IT_2	ABCB1	-0.06	0.13	-0.48	0.631	0.981
SCZ	Endo	ABCB1	-0.06	0.06	-1.08	0.281	0.681
SCZ	IN_ADARB2	ABCB1	0.09	0.09	0.95	0.343	0.871
SCZ	IN_LAMP5_LHX6	ABCB1	0.11	0.10	1.04	0.297	0.995
SCZ	IN_LAMP5_RELN	ABCB1	0.09	0.09	0.95	0.34	0.963
SCZ	IN_PVALB	ABCB1	0.08	0.08	1.00	0.316	0.889
SCZ	IN_PVALB_CHC	ABCB1	-0.02	0.09	-0.24	0.809	0.985
SCZ	IN_SST	ABCB1	0.06	0.08	0.69	0.49	0.966
SCZ	IN_VIP	ABCB1	0.13	0.08	1.63	0.103	0.675
SCZ	OPC	ABCB1	-0.07	0.09	-0.80	0.425	0.902
SCZ	Oligo	ABCB1	-0.03	0.08	-0.32	0.749	0.966
SCZ	PC	ABCB1	-0.39	0.23	-1.67	0.094	0.716
SCZ	Astro	ABCB10	-0.05	0.03	-1.54	0.123	0.675
SCZ	EN_L2_3_IT	ABCB10	-0.00	0.03	-0.14	0.889	0.993
SCZ	EN_L3_5_IT_1	ABCB10	-0.03	0.04	-0.62	0.535	0.999
SCZ	EN_L3_5_IT_2	ABCB10	-0.03	0.03	-1.01	0.314	0.93
SCZ	EN_L3_5_IT_3	ABCB10	-0.02	0.04	-0.44	0.663	0.964
SCZ	EN_L5_6_NP	ABCB10	0.01	0.06	0.11	0.909	0.999
SCZ	EN_L5_ET	ABCB10	-0.21	0.67	-0.31	0.755	0.983
SCZ	EN_L6B	ABCB10	0.02	0.06	0.31	0.757	0.976
SCZ	EN_L6_CT	ABCB10	-0.11	0.05	-2.25	0.0245	0.539
SCZ	EN_L6_IT_1	ABCB10	-0.01	0.06	-0.24	0.811	0.984
SCZ	EN_L6_IT_2	ABCB10	0.07	0.07	0.97	0.333	0.932
SCZ	Endo	ABCB10	0.11	0.12	0.91	0.365	0.74
SCZ	IN_ADARB2	ABCB10	-0.06	0.05	-1.09	0.276	0.85
SCZ	IN_LAMP5_LHX6	ABCB10	-0.05	0.05	-0.95	0.34	0.995
SCZ	IN_LAMP5_RELN	ABCB10	-0.09	0.04	-2.01	0.0441	0.806
SCZ	IN_PVALB	ABCB10	-0.04	0.03	-1.40	0.161	0.813
SCZ	IN_PVALB_CHC	ABCB10	-0.09	0.05	-1.85	0.0649	0.751
SCZ	IN_SST	ABCB10	-0.02	0.04	-0.45	0.653	0.983
SCZ	IN_VIP	ABCB10	-0.06	0.03	-1.96	0.0502	0.6
SCZ	Micro	ABCB10	0.03	0.06	0.46	0.642	0.956
SCZ	OPC	ABCB10	-0.02	0.03	-0.74	0.461	0.915
SCZ	Oligo	ABCB10	0.01	0.03	0.35	0.728	0.963
SCZ	PC	ABCB10	0.02	0.16	0.10	0.921	0.993
SCZ	Astro	ABCB11	-0.09	0.13	-0.66	0.511	0.903
SCZ	EN_L2_3_IT	ABCB11	-0.18	0.21	-0.88	0.379	0.949
SCZ	EN_L3_5_IT_3	ABCB11	-0.49	0.27	-1.79	0.0736	0.694
SCZ	EN_L5_ET	ABCB11	-1.08	0.40	-2.69	0.00715	0.596
SCZ	EN_L6B	ABCB11	-0.36	0.25	-1.46	0.143	0.844
SCZ	IN_VIP	ABCB11	-0.15	0.21	-0.69	0.487	0.914
SCZ	EN_L2_3_IT	ABCB4	0.06	0.12	0.52	0.6	0.966
SCZ	Endo	ABCB4	-0.18	0.22	-0.81	0.415	0.769
SCZ	IN_VIP	ABCB4	-0.13	0.10	-1.30	0.195	0.776
SCZ	Micro	ABCB4	-0.19	0.11	-1.69	0.0918	0.639
SCZ	Oligo	ABCB4	0.05	0.13	0.37	0.713	0.961
SCZ	Astro	ABCB5	0.03	0.11	0.33	0.741	0.96
SCZ	EN_L2_3_IT	ABCB5	0.02	0.09	0.27	0.787	0.982
SCZ	EN_L3_5_IT_2	ABCB5	-0.02	0.19	-0.09	0.927	0.997
SCZ	EN_L3_5_IT_3	ABCB5	-0.07	0.17	-0.39	0.7	0.97
SCZ	IN_ADARB2	ABCB5	0.02	0.11	0.15	0.878	0.989
SCZ	IN_LAMP5_RELN	ABCB5	0.13	0.21	0.60	0.55	0.982
SCZ	IN_PVALB	ABCB5	0.06	0.16	0.37	0.713	0.961
SCZ	IN_SST	ABCB5	-0.07	0.17	-0.41	0.68	0.983
SCZ	IN_VIP	ABCB5	-0.07	0.08	-0.95	0.342	0.86
SCZ	OPC	ABCB5	-0.30	0.22	-1.39	0.166	0.777
SCZ	Oligo	ABCB5	-0.01	0.09	-0.11	0.915	0.988
SCZ	Astro	ABCB7	-0.01	0.04	-0.15	0.884	0.983
SCZ	EN_L2_3_IT	ABCB7	-0.02	0.03	-0.62	0.538	0.965
SCZ	EN_L3_5_IT_1	ABCB7	-0.00	0.05	-0.05	0.963	0.999
SCZ	EN_L3_5_IT_2	ABCB7	0.01	0.04	0.15	0.877	0.997
SCZ	EN_L3_5_IT_3	ABCB7	-0.01	0.04	-0.20	0.839	0.984
SCZ	EN_L5_6_NP	ABCB7	-0.02	0.05	-0.40	0.69	0.999
SCZ	EN_L5_ET	ABCB7	0.49	0.49	1.01	0.315	0.969
SCZ	EN_L6B	ABCB7	0.00	0.06	0.08	0.938	0.993
SCZ	EN_L6_CT	ABCB7	-0.02	0.05	-0.47	0.637	0.958
SCZ	EN_L6_IT_1	ABCB7	-0.02	0.06	-0.33	0.738	0.977
SCZ	EN_L6_IT_2	ABCB7	-0.07	0.07	-0.92	0.359	0.937
SCZ	Endo	ABCB7	-0.10	0.08	-1.25	0.213	0.606
SCZ	IN_ADARB2	ABCB7	-0.01	0.05	-0.26	0.793	0.978
SCZ	IN_LAMP5_LHX6	ABCB7	0.02	0.07	0.22	0.828	0.997
SCZ	IN_LAMP5_RELN	ABCB7	-0.02	0.05	-0.54	0.588	0.987
SCZ	IN_PVALB	ABCB7	0.02	0.04	0.50	0.618	0.944
SCZ	IN_PVALB_CHC	ABCB7	-0.07	0.05	-1.46	0.144	0.856
SCZ	IN_SST	ABCB7	0.09	0.04	2.40	0.0166	0.742
SCZ	IN_VIP	ABCB7	0.03	0.03	0.97	0.331	0.854
SCZ	Micro	ABCB7	-0.05	0.04	-1.31	0.19	0.766
SCZ	OPC	ABCB7	0.00	0.03	0.09	0.932	0.993
SCZ	Oligo	ABCB7	-0.02	0.02	-0.86	0.388	0.9
SCZ	PC	ABCB7	-0.00	0.09	-0.01	0.993	0.999
SCZ	PVM	ABCB7	0.13	0.14	0.90	0.37	0.859
SCZ	VLMC	ABCB7	-0.07	0.10	-0.68	0.498	0.962
SCZ	Astro	ABCB8	-0.08	0.04	-2.11	0.0351	0.521
SCZ	EN_L2_3_IT	ABCB8	-0.06	0.04	-1.55	0.121	0.839
SCZ	EN_L3_5_IT_1	ABCB8	-0.11	0.06	-1.91	0.0566	0.999
SCZ	EN_L3_5_IT_2	ABCB8	-0.02	0.04	-0.55	0.584	0.971
SCZ	EN_L3_5_IT_3	ABCB8	-0.03	0.05	-0.60	0.551	0.957
SCZ	EN_L5_6_NP	ABCB8	-0.03	0.07	-0.41	0.684	0.999
SCZ	EN_L5_ET	ABCB8	0.66	0.56	1.18	0.24	0.952
SCZ	EN_L6B	ABCB8	-0.04	0.07	-0.62	0.536	0.946
SCZ	EN_L6_CT	ABCB8	-0.03	0.06	-0.52	0.601	0.953
SCZ	EN_L6_IT_1	ABCB8	-0.04	0.06	-0.72	0.473	0.945
SCZ	EN_L6_IT_2	ABCB8	-0.04	0.08	-0.44	0.662	0.982
SCZ	IN_ADARB2	ABCB8	-0.02	0.06	-0.40	0.687	0.964
SCZ	IN_LAMP5_LHX6	ABCB8	-0.03	0.06	-0.56	0.573	0.995
SCZ	IN_LAMP5_RELN	ABCB8	0.06	0.05	1.22	0.224	0.953
SCZ	IN_PVALB	ABCB8	-0.03	0.04	-0.67	0.502	0.927
SCZ	IN_PVALB_CHC	ABCB8	0.11	0.07	1.47	0.142	0.855
SCZ	IN_SST	ABCB8	-0.13	0.05	-2.68	0.0073	0.738
SCZ	IN_VIP	ABCB8	-0.00	0.04	-0.11	0.911	0.986
SCZ	Micro	ABCB8	0.07	0.07	1.08	0.279	0.833
SCZ	OPC	ABCB8	-0.00	0.04	-0.07	0.941	0.993
SCZ	Oligo	ABCB8	-0.04	0.03	-1.44	0.151	0.781
SCZ	Astro	ABCB9	-0.02	0.05	-0.34	0.73	0.957
SCZ	EN_L2_3_IT	ABCB9	-0.04	0.03	-1.25	0.211	0.887
SCZ	EN_L3_5_IT_1	ABCB9	-0.07	0.04	-1.56	0.119	0.999
SCZ	EN_L3_5_IT_2	ABCB9	-0.03	0.03	-1.03	0.304	0.929
SCZ	EN_L3_5_IT_3	ABCB9	-0.07	0.04	-1.81	0.0706	0.69
SCZ	EN_L5_6_NP	ABCB9	-0.03	0.05	-0.51	0.609	0.999
SCZ	EN_L5_ET	ABCB9	-0.47	0.35	-1.35	0.178	0.931
SCZ	EN_L6B	ABCB9	-0.13	0.06	-2.22	0.0265	0.685
SCZ	EN_L6_CT	ABCB9	-0.09	0.04	-2.12	0.0343	0.582
SCZ	EN_L6_IT_1	ABCB9	-0.06	0.06	-1.01	0.313	0.917
SCZ	EN_L6_IT_2	ABCB9	-0.06	0.06	-1.04	0.296	0.929
SCZ	Endo	ABCB9	-0.15	0.15	-0.96	0.335	0.722
SCZ	IN_ADARB2	ABCB9	-0.02	0.05	-0.42	0.676	0.962
SCZ	IN_LAMP5_LHX6	ABCB9	-0.06	0.05	-1.16	0.246	0.995
SCZ	IN_LAMP5_RELN	ABCB9	-0.03	0.04	-0.62	0.535	0.98
SCZ	IN_PVALB	ABCB9	-0.05	0.03	-1.54	0.124	0.789
SCZ	IN_PVALB_CHC	ABCB9	-0.04	0.05	-0.65	0.513	0.949
SCZ	IN_SST	ABCB9	-0.01	0.03	-0.43	0.666	0.983
SCZ	IN_VIP	ABCB9	-0.03	0.03	-0.88	0.38	0.878
SCZ	Micro	ABCB9	0.07	0.08	0.94	0.348	0.866
SCZ	OPC	ABCB9	0.06	0.06	0.89	0.374	0.883
SCZ	Oligo	ABCB9	0.02	0.04	0.53	0.595	0.945
SCZ	Adaptive	ABCC1	0.12	0.19	0.61	0.545	0.999
SCZ	Astro	ABCC1	0.05	0.06	0.97	0.334	0.831
SCZ	EN_L2_3_IT	ABCC1	-0.03	0.03	-0.98	0.328	0.932
SCZ	EN_L3_5_IT_1	ABCC1	0.02	0.05	0.36	0.718	0.999
SCZ	EN_L3_5_IT_2	ABCC1	-0.05	0.04	-1.30	0.192	0.891
SCZ	EN_L3_5_IT_3	ABCC1	-0.04	0.04	-1.06	0.287	0.886
SCZ	EN_L5_6_NP	ABCC1	-0.08	0.05	-1.54	0.123	0.999
SCZ	EN_L5_ET	ABCC1	1.16	0.51	2.27	0.0232	0.726
SCZ	EN_L6B	ABCC1	0.01	0.05	0.20	0.839	0.986
SCZ	EN_L6_CT	ABCC1	-0.10	0.04	-2.39	0.0167	0.501
SCZ	EN_L6_IT_1	ABCC1	-0.01	0.05	-0.13	0.894	0.992
SCZ	EN_L6_IT_2	ABCC1	0.00	0.08	0.01	0.989	1
SCZ	Endo	ABCC1	0.18	0.20	0.90	0.371	0.744
SCZ	IN_ADARB2	ABCC1	-0.04	0.04	-1.18	0.239	0.84
SCZ	IN_LAMP5_LHX6	ABCC1	-0.09	0.05	-1.84	0.066	0.995
SCZ	IN_LAMP5_RELN	ABCC1	-0.02	0.04	-0.62	0.532	0.98
SCZ	IN_PVALB	ABCC1	-0.07	0.04	-1.98	0.0479	0.66
SCZ	IN_PVALB_CHC	ABCC1	0.00	0.06	0.08	0.939	0.996
SCZ	IN_SST	ABCC1	-0.02	0.04	-0.45	0.656	0.983
SCZ	IN_VIP	ABCC1	-0.06	0.03	-1.77	0.0765	0.635
SCZ	Micro	ABCC1	0.07	0.05	1.42	0.156	0.735
SCZ	OPC	ABCC1	0.01	0.05	0.14	0.893	0.99
SCZ	Oligo	ABCC1	0.03	0.08	0.38	0.702	0.96
SCZ	PVM	ABCC1	-0.21	0.13	-1.61	0.107	0.685
SCZ	Astro	ABCC10	-0.04	0.04	-1.05	0.293	0.811
SCZ	EN_L2_3_IT	ABCC10	-0.03	0.03	-0.78	0.433	0.955
SCZ	EN_L3_5_IT_1	ABCC10	0.05	0.06	0.89	0.376	0.999
SCZ	EN_L3_5_IT_2	ABCC10	-0.01	0.04	-0.32	0.752	0.99
SCZ	EN_L3_5_IT_3	ABCC10	-0.01	0.04	-0.17	0.866	0.988
SCZ	EN_L5_6_NP	ABCC10	-0.03	0.07	-0.45	0.651	0.999
SCZ	EN_L6B	ABCC10	0.07	0.07	0.99	0.322	0.907
SCZ	EN_L6_CT	ABCC10	-0.04	0.07	-0.53	0.597	0.953
SCZ	EN_L6_IT_1	ABCC10	0.01	0.06	0.24	0.814	0.984
SCZ	EN_L6_IT_2	ABCC10	0.00	0.08	0.05	0.957	0.998
SCZ	Endo	ABCC10	0.08	0.17	0.47	0.642	0.882
SCZ	IN_ADARB2	ABCC10	-0.02	0.06	-0.32	0.745	0.971
SCZ	IN_LAMP5_LHX6	ABCC10	0.05	0.07	0.64	0.523	0.995
SCZ	IN_LAMP5_RELN	ABCC10	-0.02	0.06	-0.27	0.785	0.993
SCZ	IN_PVALB	ABCC10	-0.04	0.05	-0.94	0.349	0.894
SCZ	IN_PVALB_CHC	ABCC10	0.12	0.08	1.62	0.106	0.811
SCZ	IN_SST	ABCC10	-0.04	0.05	-0.72	0.472	0.963
SCZ	IN_VIP	ABCC10	0.01	0.04	0.27	0.788	0.972
SCZ	Micro	ABCC10	0.03	0.06	0.59	0.554	0.936
SCZ	OPC	ABCC10	-0.02	0.04	-0.44	0.66	0.959
SCZ	Oligo	ABCC10	-0.06	0.04	-1.70	0.0889	0.717
SCZ	Astro	ABCC11	-0.07	0.07	-1.05	0.293	0.811
SCZ	EN_L2_3_IT	ABCC11	-0.03	0.09	-0.38	0.707	0.975
SCZ	EN_L3_5_IT_2	ABCC11	-0.11	0.11	-1.05	0.293	0.927
SCZ	EN_L3_5_IT_3	ABCC11	-0.01	0.11	-0.09	0.928	0.995
SCZ	EN_L6_IT_1	ABCC11	-0.31	0.23	-1.34	0.181	0.883
SCZ	IN_ADARB2	ABCC11	0.00	0.21	0.02	0.987	0.999
SCZ	IN_PVALB	ABCC11	-0.05	0.10	-0.55	0.579	0.937
SCZ	IN_SST	ABCC11	0.04	0.18	0.22	0.823	0.994
SCZ	IN_VIP	ABCC11	-0.05	0.10	-0.48	0.633	0.947
SCZ	OPC	ABCC11	-0.17	0.19	-0.91	0.364	0.881
SCZ	Oligo	ABCC11	0.01	0.07	0.14	0.892	0.984
SCZ	EN_L2_3_IT	ABCC12	-0.23	0.10	-2.30	0.0217	0.693
SCZ	EN_L3_5_IT_2	ABCC12	-0.67	0.21	-3.14	0.00171	0.464
SCZ	EN_L3_5_IT_3	ABCC12	-0.22	0.08	-2.82	0.00488	0.362
SCZ	EN_L6_CT	ABCC12	-0.00	0.19	-0.03	0.979	0.999
SCZ	Astro	ABCC2	0.05	0.08	0.61	0.543	0.913
SCZ	EN_L2_3_IT	ABCC2	0.08	0.07	1.11	0.266	0.921
SCZ	EN_L3_5_IT_2	ABCC2	0.00	0.16	0.00	0.999	1
SCZ	EN_L3_5_IT_3	ABCC2	0.13	0.09	1.41	0.158	0.812
SCZ	IN_PVALB	ABCC2	0.20	0.09	2.29	0.0218	0.545
SCZ	IN_SST	ABCC2	0.02	0.16	0.10	0.92	0.999
SCZ	IN_VIP	ABCC2	-0.07	0.09	-0.79	0.432	0.898
SCZ	OPC	ABCC2	0.29	0.17	1.68	0.0922	0.711
SCZ	Oligo	ABCC2	0.04	0.06	0.66	0.509	0.928
SCZ	Astro	ABCC3	-0.09	0.15	-0.59	0.555	0.916
SCZ	EN_L2_3_IT	ABCC3	-0.22	0.08	-2.78	0.00538	0.555
SCZ	EN_L3_5_IT_1	ABCC3	-0.04	0.08	-0.47	0.64	0.999
SCZ	EN_L3_5_IT_2	ABCC3	-0.14	0.08	-1.88	0.0604	0.764
SCZ	EN_L3_5_IT_3	ABCC3	-0.32	0.16	-1.96	0.0499	0.634
SCZ	EN_L6_IT_1	ABCC3	-0.19	0.11	-1.69	0.0912	0.841
SCZ	EN_L6_IT_2	ABCC3	-0.23	0.10	-2.23	0.026	0.709
SCZ	IN_PVALB	ABCC3	0.11	0.18	0.58	0.563	0.935
SCZ	IN_SST	ABCC3	-0.24	0.18	-1.28	0.2	0.913
SCZ	Micro	ABCC3	-0.15	0.22	-0.70	0.483	0.917
SCZ	Oligo	ABCC3	0.01	0.09	0.12	0.901	0.986
SCZ	Astro	ABCC4	0.11	0.08	1.45	0.148	0.711
SCZ	EN_L2_3_IT	ABCC4	-0.01	0.06	-0.20	0.842	0.987
SCZ	EN_L3_5_IT_1	ABCC4	-0.03	0.08	-0.40	0.686	0.999
SCZ	EN_L3_5_IT_2	ABCC4	-0.05	0.08	-0.64	0.52	0.965
SCZ	EN_L3_5_IT_3	ABCC4	-0.08	0.08	-0.95	0.341	0.911
SCZ	EN_L5_6_NP	ABCC4	-0.19	0.08	-2.46	0.0137	0.959
SCZ	EN_L6B	ABCC4	-0.18	0.09	-2.05	0.0405	0.722
SCZ	EN_L6_CT	ABCC4	-0.08	0.10	-0.82	0.414	0.913
SCZ	EN_L6_IT_1	ABCC4	-0.03	0.10	-0.35	0.724	0.976
SCZ	EN_L6_IT_2	ABCC4	0.03	0.12	0.27	0.788	0.984
SCZ	Endo	ABCC4	0.51	0.17	2.95	0.00315	0.0988
SCZ	IN_ADARB2	ABCC4	-0.12	0.12	-1.00	0.317	0.862
SCZ	IN_LAMP5_LHX6	ABCC4	0.07	0.14	0.53	0.599	0.995
SCZ	IN_PVALB	ABCC4	0.05	0.08	0.56	0.576	0.937
SCZ	IN_PVALB_CHC	ABCC4	0.34	0.21	1.60	0.11	0.812
SCZ	IN_SST	ABCC4	-0.06	0.09	-0.62	0.536	0.967
SCZ	IN_VIP	ABCC4	-0.05	0.05	-0.92	0.355	0.866
SCZ	Micro	ABCC4	-0.18	0.05	-3.55	0.000379	0.16
SCZ	OPC	ABCC4	0.01	0.06	0.22	0.829	0.983
SCZ	Oligo	ABCC4	-0.29	0.15	-1.98	0.0481	0.623
SCZ	PVM	ABCC4	0.25	0.18	1.41	0.159	0.752
SCZ	Astro	ABCC5	-0.02	0.04	-0.62	0.536	0.911
SCZ	EN_L2_3_IT	ABCC5	-0.01	0.02	-0.25	0.804	0.983
SCZ	EN_L3_5_IT_1	ABCC5	0.00	0.03	0.14	0.889	0.999
SCZ	EN_L3_5_IT_2	ABCC5	0.01	0.03	0.31	0.759	0.99
SCZ	EN_L3_5_IT_3	ABCC5	-0.00	0.02	-0.11	0.913	0.992
SCZ	EN_L5_6_NP	ABCC5	-0.01	0.04	-0.40	0.687	0.999
SCZ	EN_L5_ET	ABCC5	0.50	0.30	1.68	0.0922	0.902
SCZ	EN_L6B	ABCC5	0.03	0.03	0.86	0.388	0.925
SCZ	EN_L6_CT	ABCC5	-0.05	0.03	-1.92	0.0549	0.659
SCZ	EN_L6_IT_1	ABCC5	0.01	0.03	0.45	0.655	0.968
SCZ	EN_L6_IT_2	ABCC5	-0.05	0.05	-1.05	0.291	0.929
SCZ	Endo	ABCC5	-0.20	0.11	-1.83	0.0674	0.389
SCZ	IN_ADARB2	ABCC5	0.03	0.04	0.91	0.362	0.879
SCZ	IN_LAMP5_LHX6	ABCC5	-0.05	0.03	-1.38	0.169	0.995
SCZ	IN_LAMP5_RELN	ABCC5	0.01	0.03	0.45	0.656	0.989
SCZ	IN_PVALB	ABCC5	-0.03	0.02	-1.12	0.264	0.863
SCZ	IN_PVALB_CHC	ABCC5	0.02	0.03	0.67	0.503	0.948
SCZ	IN_SST	ABCC5	-0.01	0.03	-0.54	0.591	0.973
SCZ	IN_VIP	ABCC5	0.00	0.02	0.22	0.827	0.975
SCZ	Micro	ABCC5	-0.01	0.05	-0.19	0.85	0.986
SCZ	OPC	ABCC5	-0.01	0.03	-0.31	0.759	0.977
SCZ	Oligo	ABCC5	0.07	0.04	1.73	0.083	0.706
SCZ	PC	ABCC5	-0.06	0.16	-0.35	0.726	0.977
SCZ	PVM	ABCC5	-0.39	0.16	-2.37	0.0178	0.459
SCZ	VLMC	ABCC5	-0.08	0.11	-0.74	0.458	0.957
SCZ	Astro	ABCC6	-0.02	0.08	-0.23	0.817	0.971
SCZ	EN_L2_3_IT	ABCC6	0.04	0.09	0.44	0.659	0.973
SCZ	EN_L3_5_IT_2	ABCC6	0.07	0.10	0.75	0.454	0.954
SCZ	EN_L3_5_IT_3	ABCC6	0.07	0.10	0.73	0.464	0.943
SCZ	EN_L6_IT_1	ABCC6	-0.01	0.21	-0.05	0.961	0.998
SCZ	Endo	ABCC6	-0.17	0.18	-0.92	0.355	0.733
SCZ	IN_ADARB2	ABCC6	0.12	0.18	0.66	0.508	0.93
SCZ	IN_LAMP5_RELN	ABCC6	0.01	0.19	0.04	0.967	0.998
SCZ	IN_PVALB	ABCC6	-0.04	0.09	-0.42	0.678	0.955
SCZ	IN_SST	ABCC6	0.06	0.18	0.34	0.733	0.984
SCZ	IN_VIP	ABCC6	0.12	0.09	1.37	0.172	0.753
SCZ	Oligo	ABCC6	0.10	0.08	1.24	0.216	0.835
SCZ	Astro	ABCC8	0.00	0.08	0.03	0.978	0.998
SCZ	EN_L2_3_IT	ABCC8	-0.05	0.03	-1.38	0.166	0.866
SCZ	EN_L3_5_IT_1	ABCC8	0.00	0.04	0.10	0.917	0.999
SCZ	EN_L3_5_IT_2	ABCC8	-0.02	0.04	-0.58	0.562	0.969
SCZ	EN_L3_5_IT_3	ABCC8	0.02	0.04	0.39	0.7	0.97
SCZ	EN_L5_6_NP	ABCC8	0.09	0.06	1.54	0.124	0.999
SCZ	EN_L5_ET	ABCC8	0.20	0.43	0.46	0.644	0.983
SCZ	EN_L6B	ABCC8	0.02	0.06	0.29	0.77	0.978
SCZ	EN_L6_CT	ABCC8	-0.06	0.05	-1.25	0.212	0.835
SCZ	EN_L6_IT_1	ABCC8	0.05	0.05	1.08	0.281	0.913
SCZ	EN_L6_IT_2	ABCC8	-0.09	0.05	-1.70	0.0885	0.807
SCZ	IN_ADARB2	ABCC8	-0.03	0.05	-0.59	0.558	0.94
SCZ	IN_LAMP5_LHX6	ABCC8	-0.03	0.05	-0.65	0.512	0.995
SCZ	IN_LAMP5_RELN	ABCC8	-0.01	0.05	-0.12	0.905	0.993
SCZ	IN_PVALB	ABCC8	-0.03	0.04	-0.64	0.523	0.93
SCZ	IN_PVALB_CHC	ABCC8	-0.03	0.07	-0.51	0.613	0.965
SCZ	IN_SST	ABCC8	-0.10	0.04	-2.28	0.0226	0.771
SCZ	IN_VIP	ABCC8	-0.01	0.04	-0.34	0.732	0.966
SCZ	OPC	ABCC8	0.13	0.06	2.25	0.0246	0.549
SCZ	Oligo	ABCC8	0.01	0.07	0.11	0.91	0.987
SCZ	Astro	ABCC9	0.11	0.08	1.34	0.181	0.744
SCZ	EN_L2_3_IT	ABCC9	0.01	0.08	0.10	0.923	0.995
SCZ	EN_L3_5_IT_1	ABCC9	0.52	0.30	1.71	0.0877	0.999
SCZ	EN_L3_5_IT_2	ABCC9	0.15	0.08	1.84	0.0651	0.78
SCZ	EN_L3_5_IT_3	ABCC9	0.03	0.06	0.49	0.622	0.961
SCZ	EN_L5_6_NP	ABCC9	0.00	0.07	0.06	0.955	0.999
SCZ	EN_L6B	ABCC9	0.09	0.12	0.73	0.464	0.943
SCZ	EN_L6_CT	ABCC9	-0.15	0.07	-2.15	0.0315	0.566
SCZ	EN_L6_IT_1	ABCC9	0.14	0.09	1.48	0.138	0.878
SCZ	IN_PVALB	ABCC9	0.04	0.21	0.18	0.855	0.98
SCZ	IN_SST	ABCC9	-0.06	0.18	-0.33	0.739	0.984
SCZ	IN_VIP	ABCC9	0.17	0.19	0.92	0.356	0.867
SCZ	OPC	ABCC9	0.15	0.20	0.74	0.461	0.915
SCZ	Oligo	ABCC9	0.01	0.08	0.10	0.923	0.989
SCZ	PC	ABCC9	0.12	0.08	1.52	0.127	0.765
SCZ	SMC	ABCC9	0.19	0.56	0.34	0.734	0.93
SCZ	Astro	ABCD1	0.08	0.08	1.08	0.278	0.808
SCZ	EN_L2_3_IT	ABCD1	-0.32	0.15	-2.19	0.0282	0.717
SCZ	IN_PVALB	ABCD1	-0.09	0.17	-0.54	0.59	0.939
SCZ	IN_SST	ABCD1	-0.07	0.17	-0.40	0.692	0.983
SCZ	Oligo	ABCD1	-0.02	0.07	-0.22	0.823	0.975
SCZ	Astro	ABCD2	-0.19	0.06	-3.04	0.00234	0.303
SCZ	EN_L2_3_IT	ABCD2	-0.01	0.04	-0.14	0.891	0.994
SCZ	EN_L3_5_IT_1	ABCD2	0.04	0.07	0.64	0.521	0.999
SCZ	EN_L3_5_IT_2	ABCD2	0.07	0.05	1.29	0.198	0.896
SCZ	EN_L3_5_IT_3	ABCD2	0.03	0.05	0.63	0.53	0.957
SCZ	EN_L5_6_NP	ABCD2	-0.03	0.08	-0.34	0.736	0.999
SCZ	EN_L5_ET	ABCD2	-0.19	0.43	-0.44	0.663	0.983
SCZ	EN_L6B	ABCD2	0.08	0.09	0.92	0.359	0.915
SCZ	EN_L6_CT	ABCD2	0.10	0.07	1.50	0.134	0.791
SCZ	EN_L6_IT_1	ABCD2	0.08	0.07	1.16	0.246	0.908
SCZ	EN_L6_IT_2	ABCD2	-0.04	0.09	-0.43	0.664	0.982
SCZ	IN_ADARB2	ABCD2	0.18	0.06	3.14	0.00169	0.273
SCZ	IN_LAMP5_LHX6	ABCD2	0.11	0.06	1.81	0.07	0.995
SCZ	IN_LAMP5_RELN	ABCD2	0.04	0.05	0.71	0.48	0.969
SCZ	IN_PVALB	ABCD2	0.03	0.05	0.58	0.561	0.935
SCZ	IN_PVALB_CHC	ABCD2	-0.03	0.07	-0.53	0.599	0.961
SCZ	IN_SST	ABCD2	-0.01	0.06	-0.15	0.879	0.996
SCZ	IN_VIP	ABCD2	0.07	0.05	1.47	0.142	0.729
SCZ	Micro	ABCD2	-0.26	0.19	-1.33	0.185	0.764
SCZ	OPC	ABCD2	-0.10	0.07	-1.48	0.139	0.751
SCZ	Oligo	ABCD2	0.02	0.06	0.33	0.742	0.964
SCZ	Astro	ABCD3	-0.01	0.03	-0.21	0.836	0.975
SCZ	EN_L2_3_IT	ABCD3	-0.00	0.03	-0.11	0.914	0.995
SCZ	EN_L3_5_IT_1	ABCD3	0.01	0.05	0.29	0.771	0.999
SCZ	EN_L3_5_IT_2	ABCD3	0.03	0.03	0.79	0.431	0.95
SCZ	EN_L3_5_IT_3	ABCD3	0.05	0.03	1.37	0.171	0.822
SCZ	EN_L5_6_NP	ABCD3	-0.01	0.06	-0.11	0.913	0.999
SCZ	EN_L5_ET	ABCD3	0.55	0.41	1.36	0.174	0.927
SCZ	EN_L6B	ABCD3	0.04	0.05	0.71	0.479	0.944
SCZ	EN_L6_CT	ABCD3	0.04	0.05	0.72	0.469	0.924
SCZ	EN_L6_IT_1	ABCD3	0.07	0.05	1.27	0.204	0.885
SCZ	EN_L6_IT_2	ABCD3	0.04	0.07	0.65	0.516	0.971
SCZ	Endo	ABCD3	0.21	0.13	1.64	0.101	0.453
SCZ	IN_ADARB2	ABCD3	0.02	0.04	0.38	0.701	0.968
SCZ	IN_LAMP5_LHX6	ABCD3	0.01	0.05	0.29	0.77	0.997
SCZ	IN_LAMP5_RELN	ABCD3	0.02	0.04	0.40	0.689	0.993
SCZ	IN_PVALB	ABCD3	0.00	0.03	0.04	0.967	0.995
SCZ	IN_PVALB_CHC	ABCD3	0.06	0.05	1.07	0.286	0.911
SCZ	IN_SST	ABCD3	-0.02	0.04	-0.49	0.626	0.981
SCZ	IN_VIP	ABCD3	0.02	0.03	0.57	0.566	0.937
SCZ	Micro	ABCD3	-0.03	0.04	-0.69	0.488	0.919
SCZ	OPC	ABCD3	-0.01	0.03	-0.36	0.72	0.972
SCZ	Oligo	ABCD3	-0.01	0.03	-0.22	0.829	0.977
SCZ	PC	ABCD3	-0.09	0.09	-1.04	0.3	0.894
SCZ	VLMC	ABCD3	0.04	0.11	0.39	0.696	0.966
SCZ	Astro	ABCD4	0.17	0.06	2.89	0.00385	0.331
SCZ	EN_L2_3_IT	ABCD4	0.07	0.04	1.70	0.0885	0.808
SCZ	EN_L3_5_IT_1	ABCD4	0.06	0.06	1.08	0.279	0.999
SCZ	EN_L3_5_IT_2	ABCD4	0.11	0.05	2.50	0.0124	0.614
SCZ	EN_L3_5_IT_3	ABCD4	0.16	0.05	3.24	0.0012	0.254
SCZ	EN_L5_6_NP	ABCD4	0.06	0.07	0.82	0.413	0.999
SCZ	EN_L5_ET	ABCD4	0.22	0.48	0.46	0.643	0.983
SCZ	EN_L6B	ABCD4	0.11	0.07	1.52	0.129	0.836
SCZ	EN_L6_CT	ABCD4	0.10	0.06	1.65	0.0993	0.742
SCZ	EN_L6_IT_1	ABCD4	0.19	0.07	2.59	0.00962	0.599
SCZ	EN_L6_IT_2	ABCD4	0.09	0.08	1.14	0.252	0.924
SCZ	Endo	ABCD4	0.08	0.15	0.53	0.598	0.865
SCZ	IN_ADARB2	ABCD4	0.15	0.06	2.54	0.0111	0.425
SCZ	IN_LAMP5_LHX6	ABCD4	0.14	0.07	1.88	0.0605	0.995
SCZ	IN_LAMP5_RELN	ABCD4	0.14	0.06	2.22	0.0266	0.757
SCZ	IN_PVALB	ABCD4	0.08	0.04	1.86	0.0623	0.691
SCZ	IN_PVALB_CHC	ABCD4	0.07	0.08	0.89	0.372	0.93
SCZ	IN_SST	ABCD4	0.11	0.05	2.44	0.0146	0.742
SCZ	IN_VIP	ABCD4	0.10	0.04	2.70	0.00703	0.388
SCZ	Micro	ABCD4	0.02	0.05	0.31	0.755	0.971
SCZ	OPC	ABCD4	0.07	0.04	1.89	0.0589	0.648
SCZ	Oligo	ABCD4	0.08	0.04	1.80	0.0726	0.68
SCZ	Astro	ABCE1	0.07	0.04	1.59	0.112	0.657
SCZ	EN_L2_3_IT	ABCE1	0.06	0.03	2.10	0.0357	0.728
SCZ	EN_L3_5_IT_1	ABCE1	0.10	0.06	1.72	0.0846	0.999
SCZ	EN_L3_5_IT_2	ABCE1	0.07	0.03	2.17	0.0301	0.667
SCZ	EN_L3_5_IT_3	ABCE1	0.08	0.04	2.15	0.0317	0.567
SCZ	EN_L5_6_NP	ABCE1	0.09	0.06	1.56	0.118	0.999
SCZ	EN_L5_ET	ABCE1	0.18	0.60	0.30	0.761	0.983
SCZ	EN_L6B	ABCE1	0.19	0.07	2.82	0.0048	0.475
SCZ	EN_L6_CT	ABCE1	0.06	0.05	1.18	0.24	0.839
SCZ	EN_L6_IT_1	ABCE1	0.15	0.06	2.58	0.00998	0.605
SCZ	EN_L6_IT_2	ABCE1	0.18	0.08	2.43	0.0153	0.623
SCZ	Endo	ABCE1	0.20	0.14	1.40	0.161	0.541
SCZ	IN_ADARB2	ABCE1	0.01	0.05	0.22	0.829	0.983
SCZ	IN_LAMP5_LHX6	ABCE1	0.07	0.06	1.13	0.261	0.995
SCZ	IN_LAMP5_RELN	ABCE1	0.04	0.06	0.72	0.472	0.969
SCZ	IN_PVALB	ABCE1	0.07	0.04	2.05	0.0402	0.637
SCZ	IN_PVALB_CHC	ABCE1	0.06	0.06	0.96	0.338	0.925
SCZ	IN_SST	ABCE1	0.08	0.04	1.95	0.051	0.823
SCZ	IN_VIP	ABCE1	0.04	0.03	1.19	0.236	0.801
SCZ	Micro	ABCE1	0.07	0.06	1.27	0.203	0.777
SCZ	OPC	ABCE1	0.11	0.04	2.97	0.00297	0.392
SCZ	Oligo	ABCE1	0.00	0.03	0.03	0.978	0.997
SCZ	PC	ABCE1	0.18	0.18	1.04	0.299	0.894
SCZ	Astro	ABCF1	-0.01	0.04	-0.35	0.728	0.957
SCZ	EN_L2_3_IT	ABCF1	-0.06	0.04	-1.50	0.135	0.846
SCZ	EN_L3_5_IT_1	ABCF1	-0.07	0.06	-1.14	0.255	0.999
SCZ	EN_L3_5_IT_2	ABCF1	-0.01	0.04	-0.31	0.76	0.99
SCZ	EN_L3_5_IT_3	ABCF1	-0.08	0.04	-1.83	0.0678	0.687
SCZ	EN_L5_6_NP	ABCF1	0.01	0.07	0.20	0.842	0.999
SCZ	EN_L6B	ABCF1	0.03	0.08	0.43	0.668	0.967
SCZ	EN_L6_CT	ABCF1	-0.10	0.07	-1.40	0.163	0.809
SCZ	EN_L6_IT_1	ABCF1	-0.04	0.07	-0.60	0.546	0.957
SCZ	EN_L6_IT_2	ABCF1	-0.13	0.08	-1.59	0.112	0.839
SCZ	Endo	ABCF1	0.14	0.14	1.06	0.29	0.685
SCZ	IN_ADARB2	ABCF1	-0.14	0.06	-2.36	0.0185	0.516
SCZ	IN_LAMP5_LHX6	ABCF1	-0.05	0.07	-0.67	0.501	0.995
SCZ	IN_LAMP5_RELN	ABCF1	-0.07	0.06	-1.11	0.265	0.956
SCZ	IN_PVALB	ABCF1	-0.03	0.04	-0.79	0.43	0.912
SCZ	IN_PVALB_CHC	ABCF1	0.01	0.07	0.16	0.876	0.992
SCZ	IN_SST	ABCF1	-0.03	0.05	-0.65	0.514	0.967
SCZ	IN_VIP	ABCF1	-0.03	0.04	-0.80	0.425	0.895
SCZ	Micro	ABCF1	0.04	0.06	0.64	0.519	0.928
SCZ	OPC	ABCF1	-0.04	0.04	-1.00	0.319	0.862
SCZ	Oligo	ABCF1	-0.05	0.03	-1.82	0.0681	0.668
SCZ	PC	ABCF1	0.08	0.19	0.42	0.675	0.97
SCZ	Astro	ABCF3	-0.02	0.05	-0.30	0.762	0.961
SCZ	EN_L2_3_IT	ABCF3	-0.02	0.04	-0.51	0.607	0.967
SCZ	EN_L3_5_IT_1	ABCF3	-0.10	0.08	-1.27	0.205	0.999
SCZ	EN_L3_5_IT_2	ABCF3	-0.07	0.06	-1.21	0.225	0.904
SCZ	EN_L3_5_IT_3	ABCF3	-0.01	0.06	-0.15	0.882	0.989
SCZ	EN_L5_6_NP	ABCF3	-0.13	0.17	-0.77	0.442	0.999
SCZ	EN_L6B	ABCF3	0.20	0.16	1.21	0.226	0.876
SCZ	EN_L6_CT	ABCF3	-0.47	0.17	-2.75	0.00605	0.378
SCZ	EN_L6_IT_1	ABCF3	-0.14	0.09	-1.52	0.129	0.871
SCZ	IN_ADARB2	ABCF3	-0.09	0.12	-0.75	0.451	0.914
SCZ	IN_LAMP5_LHX6	ABCF3	-0.10	0.18	-0.55	0.583	0.995
SCZ	IN_LAMP5_RELN	ABCF3	0.03	0.08	0.37	0.711	0.993
SCZ	IN_PVALB	ABCF3	-0.03	0.05	-0.61	0.541	0.932
SCZ	IN_PVALB_CHC	ABCF3	0.09	0.15	0.60	0.548	0.95
SCZ	IN_SST	ABCF3	-0.01	0.06	-0.18	0.86	0.995
SCZ	IN_VIP	ABCF3	0.03	0.05	0.54	0.586	0.94
SCZ	Micro	ABCF3	0.02	0.08	0.29	0.775	0.975
SCZ	OPC	ABCF3	0.04	0.06	0.71	0.478	0.92
SCZ	Oligo	ABCF3	0.03	0.04	0.78	0.433	0.915
SCZ	Astro	ABCG1	0.07	0.08	0.82	0.41	0.864
SCZ	EN_L2_3_IT	ABCG1	-0.01	0.04	-0.33	0.743	0.978
SCZ	EN_L3_5_IT_1	ABCG1	0.01	0.06	0.14	0.891	0.999
SCZ	EN_L3_5_IT_2	ABCG1	0.03	0.05	0.70	0.481	0.959
SCZ	EN_L3_5_IT_3	ABCG1	0.06	0.05	1.21	0.225	0.86
SCZ	EN_L5_6_NP	ABCG1	-0.04	0.08	-0.47	0.64	0.999
SCZ	EN_L5_ET	ABCG1	1.08	0.60	1.79	0.0741	0.897
SCZ	EN_L6B	ABCG1	0.03	0.10	0.31	0.758	0.976
SCZ	EN_L6_CT	ABCG1	0.00	0.06	0.01	0.993	1
SCZ	EN_L6_IT_1	ABCG1	0.01	0.09	0.09	0.932	0.996
SCZ	EN_L6_IT_2	ABCG1	-0.06	0.24	-0.26	0.798	0.984
SCZ	Endo	ABCG1	0.32	0.15	2.22	0.0264	0.259
SCZ	IN_ADARB2	ABCG1	0.07	0.07	1.02	0.309	0.859
SCZ	IN_LAMP5_LHX6	ABCG1	-0.05	0.09	-0.56	0.575	0.995
SCZ	IN_LAMP5_RELN	ABCG1	-0.05	0.09	-0.60	0.546	0.982
SCZ	IN_PVALB	ABCG1	-0.09	0.05	-1.89	0.0584	0.684
SCZ	IN_PVALB_CHC	ABCG1	-0.04	0.07	-0.58	0.562	0.952
SCZ	IN_SST	ABCG1	-0.06	0.05	-1.34	0.179	0.909
SCZ	IN_VIP	ABCG1	-0.08	0.05	-1.53	0.126	0.705
SCZ	Micro	ABCG1	-0.08	0.09	-0.94	0.347	0.866
SCZ	OPC	ABCG1	-0.06	0.05	-1.17	0.244	0.838
SCZ	Oligo	ABCG1	-0.06	0.05	-1.15	0.25	0.847
SCZ	PC	ABCG1	0.22	0.21	1.06	0.288	0.893
SCZ	Astro	ABCG2	-0.12	0.08	-1.54	0.124	0.676
SCZ	EN_L2_3_IT	ABCG2	-0.03	0.08	-0.34	0.732	0.977
SCZ	EN_L3_5_IT_2	ABCG2	-0.06	0.17	-0.35	0.725	0.985
SCZ	EN_L3_5_IT_3	ABCG2	-0.18	0.17	-1.04	0.3	0.894
SCZ	Endo	ABCG2	-0.38	0.11	-3.47	0.000526	0.0429
SCZ	IN_PVALB	ABCG2	-0.10	0.15	-0.70	0.484	0.925
SCZ	IN_SST	ABCG2	0.05	0.18	0.28	0.783	0.989
SCZ	IN_VIP	ABCG2	-0.15	0.15	-0.96	0.338	0.858
SCZ	Micro	ABCG2	-0.18	0.13	-1.37	0.171	0.747
SCZ	OPC	ABCG2	-0.16	0.07	-2.22	0.0262	0.554
SCZ	Oligo	ABCG2	-0.01	0.07	-0.15	0.884	0.982
SCZ	EN_L2_3_IT	ABCG4	-0.04	0.05	-0.78	0.438	0.955
SCZ	EN_L3_5_IT_1	ABCG4	-0.09	0.09	-1.00	0.315	0.999
SCZ	EN_L3_5_IT_2	ABCG4	0.01	0.06	0.17	0.866	0.997
SCZ	EN_L3_5_IT_3	ABCG4	0.06	0.06	0.90	0.368	0.921
SCZ	EN_L5_6_NP	ABCG4	-0.09	0.17	-0.54	0.591	0.999
SCZ	EN_L6_IT_1	ABCG4	-0.04	0.16	-0.26	0.793	0.984
SCZ	IN_ADARB2	ABCG4	0.01	0.13	0.10	0.917	0.995
SCZ	IN_LAMP5_LHX6	ABCG4	-0.01	0.17	-0.06	0.953	0.998
SCZ	IN_LAMP5_RELN	ABCG4	0.12	0.15	0.79	0.43	0.968
SCZ	IN_PVALB	ABCG4	-0.07	0.05	-1.44	0.15	0.805
SCZ	IN_PVALB_CHC	ABCG4	-0.08	0.16	-0.48	0.629	0.966
SCZ	IN_SST	ABCG4	-0.09	0.07	-1.23	0.219	0.919
SCZ	IN_VIP	ABCG4	-0.09	0.05	-1.64	0.1	0.67
SCZ	OPC	ABCG4	-0.09	0.19	-0.46	0.646	0.958
SCZ	Oligo	ABCG4	0.06	0.09	0.67	0.505	0.927
SCZ	Astro	ABCG5	0.08	0.12	0.66	0.509	0.901
SCZ	EN_L2_3_IT	ABCG5	0.06	0.07	0.95	0.343	0.933
SCZ	EN_L3_5_IT_1	ABCG5	-0.11	0.07	-1.49	0.137	0.999
SCZ	EN_L3_5_IT_2	ABCG5	0.01	0.07	0.13	0.895	0.997
SCZ	EN_L3_5_IT_3	ABCG5	-0.08	0.09	-0.91	0.365	0.919
SCZ	EN_L6_CT	ABCG5	0.06	0.11	0.52	0.604	0.953
SCZ	EN_L6_IT_1	ABCG5	0.10	0.10	0.95	0.345	0.922
SCZ	IN_PVALB	ABCG5	-0.19	0.16	-1.19	0.233	0.845
SCZ	IN_SST	ABCG5	0.14	0.15	0.89	0.374	0.947
SCZ	IN_VIP	ABCG5	0.06	0.09	0.65	0.515	0.92
SCZ	Oligo	ABCG5	0.08	0.09	0.83	0.404	0.906
SCZ	EN_L2_3_IT	ABCG8	0.09	0.06	1.49	0.136	0.848
SCZ	EN_L3_5_IT_1	ABCG8	0.06	0.07	0.84	0.4	0.999
SCZ	EN_L3_5_IT_2	ABCG8	0.08	0.07	1.27	0.203	0.9
SCZ	EN_L3_5_IT_3	ABCG8	-0.02	0.08	-0.24	0.813	0.984
SCZ	EN_L6_CT	ABCG8	0.08	0.11	0.77	0.444	0.92
SCZ	EN_L6_IT_1	ABCG8	0.12	0.10	1.25	0.21	0.888
SCZ	IN_PVALB	ABCG8	-0.16	0.09	-1.66	0.097	0.745
SCZ	IN_PVALB_CHC	ABCG8	0.11	0.20	0.54	0.591	0.961
SCZ	IN_SST	ABCG8	0.00	0.09	0.04	0.971	0.999
SCZ	IN_VIP	ABCG8	0.00	0.06	0.07	0.945	0.991
SCZ	Astro	ABHD1	-0.14	0.07	-1.92	0.0544	0.564
SCZ	EN_L2_3_IT	ABHD1	0.03	0.09	0.34	0.733	0.977
SCZ	Oligo	ABHD1	-0.02	0.07	-0.33	0.742	0.964
SCZ	Astro	ABHD10	-0.03	0.04	-0.61	0.54	0.911
SCZ	EN_L2_3_IT	ABHD10	-0.00	0.03	-0.14	0.89	0.993
SCZ	EN_L3_5_IT_1	ABHD10	0.07	0.06	1.27	0.203	0.999
SCZ	EN_L3_5_IT_2	ABHD10	0.03	0.04	0.86	0.39	0.942
SCZ	EN_L3_5_IT_3	ABHD10	0.05	0.04	1.26	0.208	0.852
SCZ	EN_L5_6_NP	ABHD10	0.03	0.07	0.45	0.65	0.999
SCZ	EN_L6B	ABHD10	0.10	0.09	1.19	0.234	0.88
SCZ	EN_L6_CT	ABHD10	0.06	0.06	0.99	0.323	0.874
SCZ	EN_L6_IT_1	ABHD10	-0.01	0.07	-0.09	0.931	0.996
SCZ	EN_L6_IT_2	ABHD10	0.09	0.10	0.93	0.352	0.934
SCZ	Endo	ABHD10	-0.55	0.18	-3.11	0.00186	0.0771
SCZ	IN_ADARB2	ABHD10	0.01	0.07	0.21	0.833	0.983
SCZ	IN_LAMP5_LHX6	ABHD10	0.05	0.09	0.60	0.547	0.995
SCZ	IN_LAMP5_RELN	ABHD10	-0.04	0.07	-0.54	0.589	0.987
SCZ	IN_PVALB	ABHD10	0.04	0.04	0.93	0.353	0.894
SCZ	IN_PVALB_CHC	ABHD10	0.05	0.08	0.59	0.556	0.952
SCZ	IN_SST	ABHD10	-0.03	0.05	-0.55	0.581	0.972
SCZ	IN_VIP	ABHD10	0.03	0.04	0.73	0.463	0.907
SCZ	Micro	ABHD10	-0.03	0.07	-0.51	0.611	0.949
SCZ	OPC	ABHD10	-0.06	0.04	-1.42	0.155	0.766
SCZ	Oligo	ABHD10	0.00	0.03	0.03	0.973	0.996
SCZ	Astro	ABHD11	-0.11	0.07	-1.48	0.139	0.699
SCZ	EN_L2_3_IT	ABHD11	-0.07	0.07	-0.92	0.36	0.94
SCZ	EN_L3_5_IT_1	ABHD11	-0.11	0.17	-0.63	0.527	0.999
SCZ	EN_L3_5_IT_2	ABHD11	-0.00	0.07	-0.03	0.975	0.999
SCZ	EN_L3_5_IT_3	ABHD11	0.07	0.08	0.94	0.348	0.914
SCZ	EN_L6_IT_1	ABHD11	-0.14	0.21	-0.65	0.513	0.947
SCZ	IN_PVALB	ABHD11	-0.18	0.08	-2.43	0.015	0.512
SCZ	IN_SST	ABHD11	-0.04	0.15	-0.28	0.781	0.989
SCZ	IN_VIP	ABHD11	-0.06	0.15	-0.44	0.663	0.954
SCZ	Micro	ABHD11	-0.03	0.10	-0.29	0.773	0.974
SCZ	OPC	ABHD11	-0.07	0.15	-0.43	0.666	0.959
SCZ	Oligo	ABHD11	-0.06	0.07	-0.87	0.387	0.899
SCZ	Astro	ABHD12	0.00	0.03	0.03	0.977	0.998
SCZ	EN_L2_3_IT	ABHD12	-0.03	0.02	-1.22	0.223	0.897
SCZ	EN_L3_5_IT_1	ABHD12	-0.01	0.05	-0.29	0.771	0.999
SCZ	EN_L3_5_IT_2	ABHD12	-0.03	0.03	-0.90	0.367	0.942
SCZ	EN_L3_5_IT_3	ABHD12	-0.03	0.03	-1.19	0.236	0.869
SCZ	EN_L5_6_NP	ABHD12	-0.09	0.05	-1.93	0.0533	0.999
SCZ	EN_L5_ET	ABHD12	-0.08	0.38	-0.22	0.828	0.988
SCZ	EN_L6B	ABHD12	0.04	0.05	0.75	0.455	0.94
SCZ	EN_L6_CT	ABHD12	-0.00	0.05	-0.05	0.958	0.998
SCZ	EN_L6_IT_1	ABHD12	0.02	0.05	0.32	0.748	0.979
SCZ	EN_L6_IT_2	ABHD12	0.01	0.07	0.16	0.872	0.992
SCZ	Endo	ABHD12	-0.11	0.13	-0.91	0.365	0.74
SCZ	IN_ADARB2	ABHD12	-0.03	0.04	-0.79	0.429	0.911
SCZ	IN_LAMP5_LHX6	ABHD12	-0.01	0.05	-0.14	0.888	0.997
SCZ	IN_LAMP5_RELN	ABHD12	0.00	0.04	0.04	0.966	0.998
SCZ	IN_PVALB	ABHD12	-0.02	0.03	-0.77	0.443	0.916
SCZ	IN_PVALB_CHC	ABHD12	-0.01	0.04	-0.23	0.822	0.987
SCZ	IN_SST	ABHD12	-0.00	0.03	-0.14	0.887	0.998
SCZ	IN_VIP	ABHD12	0.00	0.02	0.04	0.969	0.994
SCZ	Micro	ABHD12	-0.05	0.04	-1.15	0.249	0.812
SCZ	OPC	ABHD12	-0.02	0.03	-0.62	0.534	0.931
SCZ	Oligo	ABHD12	0.03	0.03	1.07	0.285	0.861
SCZ	PC	ABHD12	0.34	0.21	1.59	0.113	0.751
SCZ	PVM	ABHD12	0.04	0.15	0.27	0.789	0.989
SCZ	VLMC	ABHD12	0.22	0.23	0.95	0.342	0.936
SCZ	Astro	ABHD12B	-0.00	0.10	-0.03	0.973	0.996
SCZ	EN_L2_3_IT	ABHD12B	-0.06	0.06	-1.01	0.311	0.925
SCZ	EN_L3_5_IT_1	ABHD12B	0.04	0.10	0.40	0.688	0.999
SCZ	EN_L3_5_IT_2	ABHD12B	0.18	0.20	0.90	0.37	0.942
SCZ	EN_L3_5_IT_3	ABHD12B	0.12	0.08	1.53	0.127	0.771
SCZ	EN_L5_ET	ABHD12B	-0.49	0.48	-1.02	0.309	0.969
SCZ	EN_L6B	ABHD12B	0.01	0.12	0.10	0.92	0.992
SCZ	EN_L6_CT	ABHD12B	0.01	0.07	0.11	0.91	0.992
SCZ	EN_L6_IT_1	ABHD12B	0.09	0.09	1.06	0.288	0.913
SCZ	IN_PVALB	ABHD12B	-0.08	0.18	-0.42	0.677	0.955
SCZ	IN_SST	ABHD12B	-0.22	0.20	-1.07	0.287	0.926
SCZ	Micro	ABHD12B	0.16	0.14	1.15	0.249	0.812
SCZ	OPC	ABHD12B	0.10	0.09	1.19	0.235	0.834
SCZ	Oligo	ABHD12B	0.13	0.07	1.88	0.0599	0.652
SCZ	Astro	ABHD13	0.09	0.05	1.80	0.0722	0.603
SCZ	EN_L2_3_IT	ABHD13	0.07	0.04	1.66	0.0979	0.814
SCZ	EN_L3_5_IT_1	ABHD13	0.10	0.07	1.55	0.122	0.999
SCZ	EN_L3_5_IT_2	ABHD13	0.12	0.05	2.58	0.00989	0.61
SCZ	EN_L3_5_IT_3	ABHD13	0.08	0.05	1.66	0.0959	0.731
SCZ	EN_L5_6_NP	ABHD13	0.12	0.08	1.46	0.145	0.999
SCZ	EN_L5_ET	ABHD13	0.03	0.53	0.06	0.951	0.999
SCZ	EN_L6B	ABHD13	0.13	0.07	1.79	0.0729	0.767
SCZ	EN_L6_CT	ABHD13	0.03	0.06	0.50	0.619	0.955
SCZ	EN_L6_IT_1	ABHD13	0.12	0.06	1.96	0.0496	0.785
SCZ	EN_L6_IT_2	ABHD13	0.04	0.08	0.48	0.634	0.981
SCZ	Endo	ABHD13	0.19	0.14	1.38	0.168	0.546
SCZ	IN_ADARB2	ABHD13	0.09	0.06	1.50	0.135	0.766
SCZ	IN_LAMP5_LHX6	ABHD13	0.03	0.07	0.34	0.73	0.997
SCZ	IN_LAMP5_RELN	ABHD13	0.10	0.06	1.67	0.0952	0.924
SCZ	IN_PVALB	ABHD13	0.09	0.05	1.81	0.0703	0.704
SCZ	IN_PVALB_CHC	ABHD13	0.14	0.08	1.77	0.0772	0.772
SCZ	IN_SST	ABHD13	0.09	0.05	1.89	0.0594	0.829
SCZ	IN_VIP	ABHD13	0.12	0.04	2.79	0.00525	0.362
SCZ	Micro	ABHD13	0.14	0.06	2.33	0.02	0.449
SCZ	OPC	ABHD13	0.08	0.05	1.73	0.0828	0.694
SCZ	Oligo	ABHD13	0.06	0.03	1.86	0.0626	0.656
SCZ	Astro	ABHD14A	0.02	0.08	0.23	0.82	0.971
SCZ	EN_L2_3_IT	ABHD14A	0.02	0.07	0.26	0.793	0.982
SCZ	EN_L3_5_IT_1	ABHD14A	-0.08	0.18	-0.45	0.653	0.999
SCZ	EN_L3_5_IT_2	ABHD14A	-0.01	0.08	-0.17	0.864	0.997
SCZ	EN_L3_5_IT_3	ABHD14A	0.06	0.09	0.70	0.484	0.945
SCZ	EN_L6B	ABHD14A	-0.01	0.18	-0.08	0.936	0.993
SCZ	EN_L6_IT_1	ABHD14A	-0.07	0.17	-0.42	0.675	0.971
SCZ	IN_PVALB	ABHD14A	-0.05	0.08	-0.61	0.544	0.932
SCZ	IN_SST	ABHD14A	-0.15	0.15	-0.96	0.336	0.939
SCZ	IN_VIP	ABHD14A	0.05	0.09	0.54	0.59	0.941
SCZ	OPC	ABHD14A	-0.35	0.17	-2.03	0.0427	0.601
SCZ	Oligo	ABHD14A	-0.00	0.07	-0.06	0.949	0.994
SCZ	EN_L2_3_IT	ABHD14A-ACY1	0.07	0.07	0.94	0.346	0.934
SCZ	EN_L3_5_IT_3	ABHD14A-ACY1	-0.16	0.17	-0.95	0.343	0.913
SCZ	IN_PVALB	ABHD14A-ACY1	-0.25	0.16	-1.59	0.112	0.768
SCZ	IN_SST	ABHD14A-ACY1	-0.20	0.17	-1.15	0.251	0.922
SCZ	IN_VIP	ABHD14A-ACY1	0.06	0.09	0.69	0.49	0.914
SCZ	Oligo	ABHD14A-ACY1	-0.04	0.08	-0.48	0.631	0.952
SCZ	Astro	ABHD14B	0.05	0.07	0.69	0.492	0.898
SCZ	EN_L2_3_IT	ABHD14B	0.03	0.06	0.43	0.67	0.974
SCZ	EN_L3_5_IT_1	ABHD14B	-0.01	0.18	-0.08	0.939	0.999
SCZ	EN_L3_5_IT_2	ABHD14B	-0.03	0.08	-0.42	0.674	0.98
SCZ	EN_L3_5_IT_3	ABHD14B	-0.01	0.08	-0.13	0.896	0.991
SCZ	EN_L6_IT_1	ABHD14B	-0.16	0.16	-1.02	0.306	0.913
SCZ	IN_ADARB2	ABHD14B	-0.10	0.18	-0.60	0.551	0.938
SCZ	IN_LAMP5_RELN	ABHD14B	-0.48	0.18	-2.62	0.00873	0.695
SCZ	IN_PVALB	ABHD14B	0.01	0.07	0.16	0.875	0.983
SCZ	IN_SST	ABHD14B	-0.10	0.14	-0.68	0.494	0.967
SCZ	IN_VIP	ABHD14B	0.03	0.08	0.35	0.724	0.964
SCZ	OPC	ABHD14B	0.01	0.17	0.03	0.974	0.996
SCZ	Oligo	ABHD14B	-0.10	0.05	-1.91	0.056	0.643
SCZ	Astro	ABHD15	0.09	0.13	0.71	0.475	0.889
SCZ	EN_L2_3_IT	ABHD15	0.84	0.47	1.78	0.0753	0.791
SCZ	Micro	ABHD15	-0.03	0.12	-0.29	0.768	0.973
SCZ	Oligo	ABHD15	0.08	0.11	0.78	0.433	0.915
SCZ	Astro	ABHD17A	0.00	0.06	0.08	0.935	0.991
SCZ	EN_L2_3_IT	ABHD17A	0.00	0.04	0.07	0.948	0.996
SCZ	EN_L3_5_IT_1	ABHD17A	-0.02	0.07	-0.32	0.748	0.999
SCZ	EN_L3_5_IT_2	ABHD17A	-0.04	0.05	-0.84	0.4	0.944
SCZ	EN_L3_5_IT_3	ABHD17A	0.02	0.05	0.37	0.711	0.973
SCZ	EN_L5_6_NP	ABHD17A	0.00	0.15	0.03	0.974	0.999
SCZ	EN_L6B	ABHD17A	-0.08	0.09	-0.90	0.366	0.916
SCZ	EN_L6_CT	ABHD17A	-0.05	0.09	-0.55	0.579	0.948
SCZ	EN_L6_IT_1	ABHD17A	-0.02	0.08	-0.21	0.835	0.986
SCZ	EN_L6_IT_2	ABHD17A	-0.08	0.20	-0.43	0.668	0.982
SCZ	Endo	ABHD17A	0.03	0.15	0.18	0.86	0.961
SCZ	IN_ADARB2	ABHD17A	-0.03	0.07	-0.45	0.652	0.956
SCZ	IN_LAMP5_LHX6	ABHD17A	-0.07	0.10	-0.66	0.511	0.995
SCZ	IN_LAMP5_RELN	ABHD17A	-0.02	0.08	-0.26	0.797	0.993
SCZ	IN_PVALB	ABHD17A	0.01	0.05	0.14	0.888	0.984
SCZ	IN_PVALB_CHC	ABHD17A	0.08	0.19	0.40	0.69	0.977
SCZ	IN_SST	ABHD17A	-0.01	0.06	-0.19	0.851	0.995
SCZ	IN_VIP	ABHD17A	-0.02	0.05	-0.51	0.609	0.944
SCZ	Micro	ABHD17A	-0.01	0.07	-0.14	0.886	0.991
SCZ	OPC	ABHD17A	-0.09	0.05	-1.77	0.077	0.686
SCZ	Oligo	ABHD17A	-0.06	0.04	-1.55	0.122	0.754
SCZ	Astro	ABHD17B	0.01	0.04	0.39	0.693	0.947
SCZ	EN_L2_3_IT	ABHD17B	-0.00	0.03	-0.15	0.885	0.993
SCZ	EN_L3_5_IT_1	ABHD17B	0.03	0.06	0.48	0.63	0.999
SCZ	EN_L3_5_IT_2	ABHD17B	0.02	0.04	0.54	0.589	0.971
SCZ	EN_L3_5_IT_3	ABHD17B	0.01	0.04	0.15	0.882	0.989
SCZ	EN_L5_6_NP	ABHD17B	0.02	0.06	0.35	0.73	0.999
SCZ	EN_L5_ET	ABHD17B	0.20	0.45	0.44	0.661	0.983
SCZ	EN_L6B	ABHD17B	0.03	0.06	0.53	0.594	0.954
SCZ	EN_L6_CT	ABHD17B	0.01	0.05	0.16	0.873	0.986
SCZ	EN_L6_IT_1	ABHD17B	0.05	0.06	0.84	0.4	0.935
SCZ	EN_L6_IT_2	ABHD17B	-0.00	0.08	-0.05	0.957	0.998
SCZ	Endo	ABHD17B	0.30	0.15	2.05	0.0402	0.308
SCZ	IN_ADARB2	ABHD17B	-0.09	0.06	-1.45	0.146	0.767
SCZ	IN_LAMP5_LHX6	ABHD17B	0.04	0.07	0.57	0.566	0.995
SCZ	IN_LAMP5_RELN	ABHD17B	-0.00	0.05	-0.01	0.993	1
SCZ	IN_PVALB	ABHD17B	0.01	0.04	0.20	0.84	0.979
SCZ	IN_PVALB_CHC	ABHD17B	0.10	0.07	1.36	0.175	0.865
SCZ	IN_SST	ABHD17B	0.02	0.05	0.37	0.708	0.983
SCZ	IN_VIP	ABHD17B	0.02	0.03	0.69	0.488	0.914
SCZ	Micro	ABHD17B	-0.04	0.06	-0.63	0.528	0.928
SCZ	OPC	ABHD17B	0.02	0.03	0.55	0.583	0.943
SCZ	Oligo	ABHD17B	0.03	0.03	1.11	0.267	0.852
SCZ	PC	ABHD17B	-0.11	0.20	-0.56	0.574	0.958
SCZ	Astro	ABHD17C	-0.00	0.04	-0.09	0.925	0.99
SCZ	EN_L2_3_IT	ABHD17C	-0.01	0.04	-0.21	0.836	0.987
SCZ	EN_L3_5_IT_1	ABHD17C	-0.01	0.05	-0.17	0.864	0.999
SCZ	EN_L3_5_IT_2	ABHD17C	-0.04	0.04	-0.92	0.355	0.94
SCZ	EN_L3_5_IT_3	ABHD17C	0.00	0.05	0.09	0.932	0.995
SCZ	EN_L5_6_NP	ABHD17C	-0.02	0.07	-0.22	0.828	0.999
SCZ	EN_L5_ET	ABHD17C	-1.18	2.63	-0.45	0.653	0.983
SCZ	EN_L6B	ABHD17C	-0.04	0.08	-0.59	0.555	0.948
SCZ	EN_L6_CT	ABHD17C	-0.08	0.06	-1.30	0.193	0.835
SCZ	EN_L6_IT_1	ABHD17C	-0.00	0.07	-0.02	0.987	0.999
SCZ	EN_L6_IT_2	ABHD17C	0.02	0.08	0.23	0.821	0.987
SCZ	Endo	ABHD17C	-0.34	0.21	-1.66	0.0961	0.444
SCZ	IN_ADARB2	ABHD17C	-0.03	0.06	-0.51	0.607	0.948
SCZ	IN_LAMP5_LHX6	ABHD17C	-0.01	0.06	-0.20	0.841	0.997
SCZ	IN_LAMP5_RELN	ABHD17C	0.07	0.05	1.25	0.211	0.949
SCZ	IN_PVALB	ABHD17C	-0.01	0.04	-0.13	0.894	0.985
SCZ	IN_PVALB_CHC	ABHD17C	0.03	0.07	0.48	0.629	0.966
SCZ	IN_SST	ABHD17C	-0.04	0.05	-0.83	0.408	0.953
SCZ	IN_VIP	ABHD17C	0.02	0.04	0.56	0.578	0.94
SCZ	OPC	ABHD17C	-0.10	0.05	-1.93	0.0538	0.638
SCZ	Oligo	ABHD17C	-0.01	0.05	-0.12	0.903	0.987
SCZ	Astro	ABHD18	-0.01	0.03	-0.34	0.733	0.957
SCZ	EN_L2_3_IT	ABHD18	-0.03	0.03	-1.32	0.187	0.869
SCZ	EN_L3_5_IT_1	ABHD18	-0.03	0.05	-0.56	0.575	0.999
SCZ	EN_L3_5_IT_2	ABHD18	-0.04	0.03	-1.14	0.254	0.92
SCZ	EN_L3_5_IT_3	ABHD18	-0.02	0.03	-0.56	0.577	0.958
SCZ	EN_L5_6_NP	ABHD18	0.04	0.04	0.87	0.383	0.999
SCZ	EN_L5_ET	ABHD18	-0.57	0.30	-1.95	0.0515	0.826
SCZ	EN_L6B	ABHD18	-0.03	0.05	-0.58	0.564	0.95
SCZ	EN_L6_CT	ABHD18	-0.03	0.04	-0.67	0.502	0.937
SCZ	EN_L6_IT_1	ABHD18	-0.05	0.05	-0.96	0.338	0.922
SCZ	EN_L6_IT_2	ABHD18	-0.01	0.05	-0.25	0.803	0.984
SCZ	Endo	ABHD18	0.01	0.08	0.06	0.95	0.988
SCZ	IN_ADARB2	ABHD18	-0.01	0.04	-0.23	0.82	0.983
SCZ	IN_LAMP5_LHX6	ABHD18	-0.09	0.04	-2.12	0.0337	0.96
SCZ	IN_LAMP5_RELN	ABHD18	-0.01	0.04	-0.25	0.803	0.993
SCZ	IN_PVALB	ABHD18	-0.03	0.03	-1.00	0.319	0.892
SCZ	IN_PVALB_CHC	ABHD18	0.03	0.04	0.78	0.437	0.94
SCZ	IN_SST	ABHD18	-0.06	0.03	-1.78	0.0747	0.841
SCZ	IN_VIP	ABHD18	-0.00	0.03	-0.12	0.905	0.985
SCZ	Micro	ABHD18	0.01	0.04	0.15	0.879	0.991
SCZ	OPC	ABHD18	-0.05	0.04	-1.45	0.148	0.762
SCZ	Oligo	ABHD18	-0.04	0.03	-1.24	0.214	0.833
SCZ	PC	ABHD18	-0.16	0.16	-0.96	0.335	0.894
SCZ	PVM	ABHD18	0.07	0.13	0.52	0.605	0.939
SCZ	VLMC	ABHD18	-0.02	0.11	-0.21	0.835	0.98
SCZ	Adaptive	ABHD2	0.35	0.43	0.82	0.415	0.999
SCZ	Astro	ABHD2	0.01	0.03	0.16	0.869	0.981
SCZ	EN_L2_3_IT	ABHD2	-0.01	0.02	-0.29	0.773	0.981
SCZ	EN_L3_5_IT_1	ABHD2	0.03	0.03	0.76	0.448	0.999
SCZ	EN_L3_5_IT_2	ABHD2	0.03	0.03	0.85	0.396	0.943
SCZ	EN_L3_5_IT_3	ABHD2	0.05	0.04	1.41	0.159	0.812
SCZ	EN_L5_6_NP	ABHD2	0.07	0.04	1.78	0.0746	0.999
SCZ	EN_L5_ET	ABHD2	-0.03	0.28	-0.12	0.902	0.998
SCZ	EN_L6B	ABHD2	0.07	0.04	1.68	0.0934	0.791
SCZ	EN_L6_CT	ABHD2	0.07	0.04	1.69	0.0917	0.739
SCZ	EN_L6_IT_1	ABHD2	0.07	0.04	1.59	0.112	0.853
SCZ	EN_L6_IT_2	ABHD2	0.18	0.07	2.46	0.0138	0.606
SCZ	Endo	ABHD2	0.00	0.08	0.01	0.99	0.997
SCZ	IN_ADARB2	ABHD2	-0.06	0.03	-2.18	0.0295	0.583
SCZ	IN_LAMP5_LHX6	ABHD2	-0.08	0.04	-2.24	0.0253	0.945
SCZ	IN_LAMP5_RELN	ABHD2	-0.03	0.03	-1.12	0.265	0.956
SCZ	IN_PVALB	ABHD2	-0.07	0.03	-2.73	0.00626	0.437
SCZ	IN_PVALB_CHC	ABHD2	-0.03	0.04	-0.80	0.421	0.938
SCZ	IN_SST	ABHD2	-0.05	0.03	-1.87	0.0609	0.834
SCZ	IN_VIP	ABHD2	-0.03	0.03	-0.98	0.325	0.849
SCZ	Micro	ABHD2	0.05	0.05	1.11	0.265	0.822
SCZ	OPC	ABHD2	-0.02	0.04	-0.56	0.578	0.943
SCZ	Oligo	ABHD2	-0.13	0.06	-2.26	0.0239	0.56
SCZ	PC	ABHD2	0.08	0.08	0.97	0.333	0.894
SCZ	PVM	ABHD2	0.05	0.18	0.27	0.787	0.989
SCZ	SMC	ABHD2	0.25	0.22	1.14	0.255	0.705
SCZ	VLMC	ABHD2	0.22	0.19	1.12	0.262	0.935
SCZ	Adaptive	ABHD3	0.04	0.21	0.20	0.845	0.999
SCZ	Astro	ABHD3	0.04	0.05	0.75	0.455	0.88
SCZ	EN_L2_3_IT	ABHD3	0.16	0.07	2.20	0.0282	0.717
SCZ	EN_L3_5_IT_1	ABHD3	0.24	0.09	2.66	0.00776	0.999
SCZ	EN_L3_5_IT_2	ABHD3	0.09	0.07	1.36	0.175	0.882
SCZ	EN_L3_5_IT_3	ABHD3	0.15	0.06	2.42	0.0154	0.487
SCZ	EN_L5_6_NP	ABHD3	0.10	0.07	1.51	0.131	0.999
SCZ	EN_L5_ET	ABHD3	0.04	0.82	0.05	0.96	0.999
SCZ	EN_L6B	ABHD3	0.07	0.10	0.67	0.501	0.945
SCZ	EN_L6_CT	ABHD3	0.14	0.10	1.45	0.148	0.799
SCZ	EN_L6_IT_1	ABHD3	0.05	0.10	0.57	0.567	0.961
SCZ	EN_L6_IT_2	ABHD3	0.15	0.11	1.30	0.195	0.893
SCZ	Endo	ABHD3	0.03	0.20	0.13	0.893	0.971
SCZ	IN_ADARB2	ABHD3	0.19	0.08	2.28	0.0224	0.565
SCZ	IN_LAMP5_LHX6	ABHD3	0.10	0.10	1.04	0.296	0.995
SCZ	IN_LAMP5_RELN	ABHD3	0.12	0.10	1.24	0.214	0.951
SCZ	IN_PVALB	ABHD3	0.01	0.06	0.13	0.898	0.986
SCZ	IN_PVALB_CHC	ABHD3	0.38	0.12	3.24	0.00119	0.37
SCZ	IN_SST	ABHD3	0.01	0.08	0.20	0.842	0.995
SCZ	IN_VIP	ABHD3	0.19	0.07	2.80	0.00513	0.355
SCZ	Micro	ABHD3	0.20	0.08	2.49	0.0129	0.41
SCZ	OPC	ABHD3	0.20	0.06	3.23	0.00123	0.336
SCZ	Oligo	ABHD3	0.24	0.07	3.40	0.000676	0.228
SCZ	PC	ABHD3	0.39	0.25	1.59	0.112	0.748
SCZ	PVM	ABHD3	0.06	0.13	0.44	0.657	0.958
SCZ	VLMC	ABHD3	0.49	0.20	2.39	0.0169	0.739
SCZ	Astro	ABHD4	0.12	0.07	1.75	0.0809	0.614
SCZ	EN_L2_3_IT	ABHD4	0.04	0.08	0.53	0.597	0.966
SCZ	EN_L3_5_IT_2	ABHD4	-0.05	0.09	-0.56	0.578	0.971
SCZ	EN_L3_5_IT_3	ABHD4	0.05	0.09	0.55	0.585	0.959
SCZ	IN_PVALB	ABHD4	-0.20	0.17	-1.14	0.253	0.859
SCZ	IN_SST	ABHD4	0.18	0.17	1.06	0.289	0.926
SCZ	IN_VIP	ABHD4	-0.12	0.08	-1.39	0.166	0.751
SCZ	OPC	ABHD4	0.08	0.07	1.16	0.247	0.842
SCZ	Oligo	ABHD4	0.08	0.05	1.48	0.138	0.774
SCZ	Astro	ABHD5	0.06	0.04	1.39	0.165	0.729
SCZ	EN_L2_3_IT	ABHD5	-0.02	0.03	-0.67	0.503	0.961
SCZ	EN_L3_5_IT_1	ABHD5	0.05	0.05	0.90	0.366	0.999
SCZ	EN_L3_5_IT_2	ABHD5	0.00	0.04	0.03	0.975	0.999
SCZ	EN_L3_5_IT_3	ABHD5	0.01	0.04	0.37	0.715	0.973
SCZ	EN_L5_6_NP	ABHD5	0.03	0.07	0.37	0.712	0.999
SCZ	EN_L5_ET	ABHD5	0.65	0.43	1.53	0.127	0.902
SCZ	EN_L6B	ABHD5	-0.05	0.07	-0.65	0.513	0.946
SCZ	EN_L6_CT	ABHD5	-0.02	0.06	-0.37	0.714	0.973
SCZ	EN_L6_IT_1	ABHD5	0.10	0.06	1.55	0.121	0.862
SCZ	EN_L6_IT_2	ABHD5	0.01	0.08	0.13	0.9	0.994
SCZ	Endo	ABHD5	0.41	0.18	2.31	0.0207	0.238
SCZ	IN_ADARB2	ABHD5	-0.11	0.06	-1.86	0.0628	0.656
SCZ	IN_LAMP5_LHX6	ABHD5	0.05	0.07	0.70	0.483	0.995
SCZ	IN_LAMP5_RELN	ABHD5	0.04	0.06	0.67	0.503	0.974
SCZ	IN_PVALB	ABHD5	0.04	0.04	0.91	0.365	0.895
SCZ	IN_PVALB_CHC	ABHD5	0.01	0.06	0.15	0.882	0.993
SCZ	IN_SST	ABHD5	0.02	0.04	0.39	0.7	0.983
SCZ	IN_VIP	ABHD5	0.03	0.03	1.00	0.316	0.844
SCZ	Micro	ABHD5	0.03	0.07	0.35	0.729	0.966
SCZ	OPC	ABHD5	0.09	0.04	2.12	0.0341	0.584
SCZ	Oligo	ABHD5	0.03	0.05	0.57	0.571	0.94
SCZ	PC	ABHD5	0.26	0.13	1.96	0.0496	0.615
SCZ	Astro	ABHD6	-0.03	0.04	-0.75	0.456	0.881
SCZ	EN_L2_3_IT	ABHD6	-0.05	0.04	-1.49	0.137	0.849
SCZ	EN_L3_5_IT_1	ABHD6	-0.04	0.06	-0.74	0.46	0.999
SCZ	EN_L3_5_IT_2	ABHD6	-0.02	0.04	-0.51	0.61	0.972
SCZ	EN_L3_5_IT_3	ABHD6	-0.00	0.04	-0.09	0.928	0.995
SCZ	EN_L5_6_NP	ABHD6	-0.12	0.05	-2.49	0.0129	0.959
SCZ	EN_L5_ET	ABHD6	0.00	0.37	0.00	0.997	1
SCZ	EN_L6B	ABHD6	-0.01	0.07	-0.21	0.83	0.984
SCZ	EN_L6_CT	ABHD6	-0.06	0.05	-1.29	0.198	0.835
SCZ	EN_L6_IT_1	ABHD6	-0.03	0.06	-0.46	0.642	0.968
SCZ	EN_L6_IT_2	ABHD6	0.06	0.05	1.35	0.178	0.887
SCZ	Endo	ABHD6	-0.39	0.14	-2.69	0.00718	0.147
SCZ	IN_ADARB2	ABHD6	-0.05	0.05	-1.05	0.293	0.854
SCZ	IN_LAMP5_LHX6	ABHD6	-0.01	0.05	-0.14	0.889	0.997
SCZ	IN_LAMP5_RELN	ABHD6	-0.04	0.04	-0.98	0.329	0.963
SCZ	IN_PVALB	ABHD6	-0.02	0.03	-0.68	0.497	0.927
SCZ	IN_PVALB_CHC	ABHD6	-0.05	0.06	-0.92	0.357	0.93
SCZ	IN_SST	ABHD6	0.01	0.05	0.16	0.872	0.996
SCZ	IN_VIP	ABHD6	-0.01	0.03	-0.33	0.744	0.967
SCZ	Micro	ABHD6	-0.00	0.06	-0.00	0.999	0.999
SCZ	OPC	ABHD6	0.01	0.04	0.23	0.816	0.983
SCZ	Oligo	ABHD6	-0.02	0.02	-0.70	0.481	0.923
SCZ	Astro	ABHD8	-0.07	0.05	-1.48	0.139	0.699
SCZ	EN_L2_3_IT	ABHD8	-0.03	0.03	-1.02	0.308	0.925
SCZ	EN_L3_5_IT_1	ABHD8	-0.07	0.05	-1.44	0.151	0.999
SCZ	EN_L3_5_IT_2	ABHD8	-0.01	0.03	-0.36	0.721	0.985
SCZ	EN_L3_5_IT_3	ABHD8	-0.01	0.04	-0.34	0.731	0.975
SCZ	EN_L5_6_NP	ABHD8	-0.08	0.07	-1.11	0.269	0.999
SCZ	EN_L5_ET	ABHD8	0.20	0.64	0.31	0.755	0.983
SCZ	EN_L6B	ABHD8	0.01	0.06	0.14	0.887	0.989
SCZ	EN_L6_CT	ABHD8	-0.03	0.06	-0.48	0.633	0.958
SCZ	EN_L6_IT_1	ABHD8	-0.06	0.05	-1.12	0.264	0.908
SCZ	EN_L6_IT_2	ABHD8	-0.10	0.07	-1.37	0.169	0.88
SCZ	IN_ADARB2	ABHD8	-0.07	0.06	-1.13	0.259	0.85
SCZ	IN_LAMP5_LHX6	ABHD8	0.02	0.07	0.24	0.811	0.997
SCZ	IN_LAMP5_RELN	ABHD8	0.01	0.05	0.13	0.899	0.993
SCZ	IN_PVALB	ABHD8	-0.05	0.04	-1.24	0.216	0.837
SCZ	IN_PVALB_CHC	ABHD8	-0.00	0.07	-0.04	0.967	0.999
SCZ	IN_SST	ABHD8	0.03	0.04	0.60	0.551	0.967
SCZ	IN_VIP	ABHD8	-0.00	0.04	-0.02	0.987	0.998
SCZ	Micro	ABHD8	-0.10	0.06	-1.49	0.138	0.708
SCZ	OPC	ABHD8	0.05	0.05	0.88	0.381	0.887
SCZ	Oligo	ABHD8	0.03	0.05	0.59	0.554	0.937
SCZ	Adaptive	ABI1	0.09	0.13	0.70	0.483	0.999
SCZ	Astro	ABI1	-0.08	0.03	-2.30	0.0215	0.46
SCZ	EN_L2_3_IT	ABI1	0.02	0.03	0.85	0.395	0.953
SCZ	EN_L3_5_IT_1	ABI1	0.08	0.04	1.95	0.0508	0.999
SCZ	EN_L3_5_IT_2	ABI1	0.05	0.03	1.61	0.108	0.831
SCZ	EN_L3_5_IT_3	ABI1	0.11	0.05	2.44	0.0148	0.484
SCZ	EN_L5_6_NP	ABI1	-0.01	0.05	-0.19	0.847	0.999
SCZ	EN_L5_ET	ABI1	0.16	0.30	0.54	0.587	0.983
SCZ	EN_L6B	ABI1	0.11	0.05	2.14	0.0327	0.698
SCZ	EN_L6_CT	ABI1	0.03	0.04	0.73	0.466	0.923
SCZ	EN_L6_IT_1	ABI1	0.13	0.04	3.24	0.00119	0.379
SCZ	EN_L6_IT_2	ABI1	0.03	0.05	0.58	0.559	0.974
SCZ	Endo	ABI1	0.03	0.06	0.50	0.619	0.871
SCZ	IN_ADARB2	ABI1	-0.02	0.04	-0.46	0.645	0.955
SCZ	IN_LAMP5_LHX6	ABI1	0.08	0.05	1.73	0.0844	0.995
SCZ	IN_LAMP5_RELN	ABI1	0.02	0.04	0.60	0.551	0.982
SCZ	IN_PVALB	ABI1	0.02	0.03	0.53	0.597	0.94
SCZ	IN_PVALB_CHC	ABI1	-0.00	0.04	-0.11	0.909	0.995
SCZ	IN_SST	ABI1	0.03	0.03	1.14	0.256	0.922
SCZ	IN_VIP	ABI1	0.02	0.02	0.99	0.322	0.847
SCZ	Micro	ABI1	-0.00	0.04	-0.08	0.936	0.991
SCZ	OPC	ABI1	0.02	0.03	0.57	0.571	0.94
SCZ	Oligo	ABI1	-0.06	0.03	-2.41	0.0158	0.542
SCZ	PC	ABI1	-0.01	0.07	-0.21	0.832	0.986
SCZ	PVM	ABI1	0.01	0.10	0.09	0.925	0.997
SCZ	SMC	ABI1	0.02	0.28	0.06	0.955	0.988
SCZ	VLMC	ABI1	-0.00	0.10	-0.02	0.984	0.998
SCZ	Astro	ABI2	-0.03	0.03	-1.04	0.297	0.813
SCZ	EN_L2_3_IT	ABI2	-0.01	0.02	-0.37	0.713	0.976
SCZ	EN_L3_5_IT_1	ABI2	0.01	0.02	0.55	0.582	0.999
SCZ	EN_L3_5_IT_2	ABI2	0.02	0.02	0.93	0.351	0.94
SCZ	EN_L3_5_IT_3	ABI2	0.02	0.02	1.00	0.315	0.897
SCZ	EN_L5_6_NP	ABI2	0.02	0.03	0.60	0.552	0.999
SCZ	EN_L5_ET	ABI2	-0.16	0.24	-0.64	0.519	0.983
SCZ	EN_L6B	ABI2	-0.00	0.04	-0.04	0.969	0.997
SCZ	EN_L6_CT	ABI2	0.01	0.03	0.51	0.608	0.954
SCZ	EN_L6_IT_1	ABI2	0.03	0.03	1.20	0.231	0.902
SCZ	EN_L6_IT_2	ABI2	0.05	0.04	1.29	0.197	0.893
SCZ	Endo	ABI2	0.07	0.06	1.18	0.238	0.635
SCZ	IN_ADARB2	ABI2	0.03	0.03	1.13	0.258	0.85
SCZ	IN_LAMP5_LHX6	ABI2	0.06	0.03	1.69	0.0903	0.995
SCZ	IN_LAMP5_RELN	ABI2	0.02	0.03	0.64	0.525	0.979
SCZ	IN_PVALB	ABI2	0.03	0.02	1.15	0.249	0.857
SCZ	IN_PVALB_CHC	ABI2	0.02	0.03	0.68	0.498	0.947
SCZ	IN_SST	ABI2	0.02	0.02	0.91	0.362	0.946
SCZ	IN_VIP	ABI2	0.05	0.02	2.87	0.00409	0.339
SCZ	Micro	ABI2	-0.01	0.05	-0.18	0.86	0.989
SCZ	OPC	ABI2	0.02	0.02	1.30	0.193	0.798
SCZ	Oligo	ABI2	-0.01	0.02	-0.44	0.663	0.957
SCZ	PC	ABI2	-0.10	0.06	-1.54	0.123	0.76
SCZ	PVM	ABI2	-0.11	0.13	-0.89	0.375	0.862
SCZ	SMC	ABI2	0.38	0.20	1.88	0.0603	0.452
SCZ	VLMC	ABI2	-0.03	0.08	-0.40	0.692	0.966
SCZ	EN_L2_3_IT	ABI3	-0.16	0.20	-0.79	0.43	0.955
SCZ	IN_PVALB	ABI3	-0.38	0.16	-2.36	0.0183	0.526
SCZ	Micro	ABI3	0.05	0.07	0.69	0.488	0.918
SCZ	Astro	ABI3BP	0.08	0.10	0.75	0.455	0.88
SCZ	EN_L2_3_IT	ABI3BP	0.06	0.09	0.76	0.447	0.956
SCZ	EN_L3_5_IT_1	ABI3BP	-0.02	0.11	-0.16	0.872	0.999
SCZ	EN_L3_5_IT_2	ABI3BP	0.01	0.11	0.11	0.914	0.997
SCZ	EN_L3_5_IT_3	ABI3BP	-0.06	0.10	-0.58	0.564	0.957
SCZ	EN_L5_6_NP	ABI3BP	0.85	0.19	4.40	1.08e-05	0.0574
SCZ	EN_L6B	ABI3BP	-0.14	0.27	-0.53	0.6	0.957
SCZ	EN_L6_CT	ABI3BP	0.26	0.20	1.28	0.199	0.835
SCZ	EN_L6_IT_1	ABI3BP	-0.05	0.14	-0.33	0.738	0.977
SCZ	IN_ADARB2	ABI3BP	0.29	0.23	1.25	0.211	0.822
SCZ	IN_LAMP5_LHX6	ABI3BP	0.38	0.24	1.60	0.11	0.995
SCZ	IN_LAMP5_RELN	ABI3BP	0.49	0.22	2.22	0.0263	0.757
SCZ	IN_PVALB	ABI3BP	0.11	0.08	1.25	0.21	0.834
SCZ	IN_PVALB_CHC	ABI3BP	0.27	0.19	1.40	0.163	0.862
SCZ	IN_SST	ABI3BP	0.06	0.12	0.52	0.603	0.975
SCZ	IN_VIP	ABI3BP	0.05	0.08	0.57	0.568	0.937
SCZ	Micro	ABI3BP	-0.04	0.14	-0.30	0.766	0.973
SCZ	OPC	ABI3BP	0.10	0.09	1.11	0.267	0.85
SCZ	Oligo	ABI3BP	-0.01	0.10	-0.14	0.885	0.982
SCZ	VLMC	ABI3BP	0.31	0.30	1.03	0.301	0.935
SCZ	Astro	ABITRAM	-0.02	0.04	-0.47	0.638	0.935
SCZ	EN_L2_3_IT	ABITRAM	0.01	0.04	0.19	0.851	0.989
SCZ	EN_L3_5_IT_1	ABITRAM	0.06	0.05	1.09	0.278	0.999
SCZ	EN_L3_5_IT_2	ABITRAM	0.06	0.04	1.56	0.118	0.843
SCZ	EN_L3_5_IT_3	ABITRAM	0.08	0.04	1.86	0.0626	0.679
SCZ	EN_L5_6_NP	ABITRAM	0.02	0.08	0.30	0.762	0.999
SCZ	EN_L6B	ABITRAM	-0.01	0.08	-0.13	0.898	0.989
SCZ	EN_L6_CT	ABITRAM	0.08	0.07	1.20	0.229	0.839
SCZ	EN_L6_IT_1	ABITRAM	-0.00	0.06	-0.03	0.976	0.999
SCZ	EN_L6_IT_2	ABITRAM	0.02	0.09	0.27	0.784	0.984
SCZ	IN_ADARB2	ABITRAM	0.04	0.06	0.61	0.54	0.936
SCZ	IN_LAMP5_LHX6	ABITRAM	0.16	0.08	1.98	0.0472	0.995
SCZ	IN_LAMP5_RELN	ABITRAM	0.05	0.06	0.82	0.412	0.964
SCZ	IN_PVALB	ABITRAM	0.01	0.04	0.16	0.874	0.983
SCZ	IN_PVALB_CHC	ABITRAM	0.05	0.08	0.66	0.508	0.948
SCZ	IN_SST	ABITRAM	0.05	0.05	1.06	0.289	0.926
SCZ	IN_VIP	ABITRAM	0.01	0.04	0.26	0.798	0.974
SCZ	OPC	ABITRAM	0.07	0.05	1.35	0.177	0.785
SCZ	Oligo	ABITRAM	-0.02	0.04	-0.43	0.666	0.957
SCZ	Astro	ABL1	0.01	0.03	0.28	0.778	0.962
SCZ	EN_L2_3_IT	ABL1	-0.03	0.03	-0.94	0.35	0.936
SCZ	EN_L3_5_IT_1	ABL1	0.02	0.05	0.45	0.655	0.999
SCZ	EN_L3_5_IT_2	ABL1	-0.03	0.03	-0.89	0.372	0.942
SCZ	EN_L3_5_IT_3	ABL1	-0.01	0.03	-0.35	0.729	0.975
SCZ	EN_L5_6_NP	ABL1	-0.08	0.06	-1.48	0.139	0.999
SCZ	EN_L5_ET	ABL1	0.15	0.35	0.43	0.665	0.983
SCZ	EN_L6B	ABL1	-0.07	0.05	-1.43	0.153	0.85
SCZ	EN_L6_CT	ABL1	-0.04	0.04	-0.97	0.332	0.88
SCZ	EN_L6_IT_1	ABL1	-0.01	0.05	-0.29	0.771	0.982
SCZ	EN_L6_IT_2	ABL1	0.09	0.06	1.33	0.183	0.889
SCZ	Endo	ABL1	0.00	0.07	0.07	0.948	0.988
SCZ	IN_ADARB2	ABL1	-0.07	0.04	-1.92	0.0542	0.635
SCZ	IN_LAMP5_LHX6	ABL1	-0.04	0.05	-0.79	0.429	0.995
SCZ	IN_LAMP5_RELN	ABL1	-0.01	0.04	-0.36	0.721	0.993
SCZ	IN_PVALB	ABL1	-0.04	0.03	-1.21	0.226	0.843
SCZ	IN_PVALB_CHC	ABL1	-0.04	0.05	-0.85	0.396	0.932
SCZ	IN_SST	ABL1	-0.03	0.03	-0.90	0.369	0.946
SCZ	IN_VIP	ABL1	-0.03	0.03	-1.10	0.27	0.819
SCZ	Micro	ABL1	-0.05	0.04	-1.33	0.184	0.763
SCZ	OPC	ABL1	0.00	0.03	0.02	0.987	0.998
SCZ	Oligo	ABL1	-0.01	0.02	-0.40	0.687	0.958
SCZ	PC	ABL1	0.03	0.07	0.42	0.677	0.97
SCZ	PVM	ABL1	-0.04	0.10	-0.44	0.662	0.958
SCZ	SMC	ABL1	0.60	0.22	2.73	0.00637	0.169
SCZ	VLMC	ABL1	0.11	0.11	1.05	0.296	0.935
SCZ	Astro	ABL2	-0.01	0.03	-0.34	0.737	0.958
SCZ	EN_L2_3_IT	ABL2	0.00	0.02	0.15	0.878	0.992
SCZ	EN_L3_5_IT_1	ABL2	-0.05	0.04	-1.28	0.2	0.999
SCZ	EN_L3_5_IT_2	ABL2	-0.01	0.03	-0.58	0.565	0.97
SCZ	EN_L3_5_IT_3	ABL2	-0.02	0.03	-0.82	0.413	0.933
SCZ	EN_L5_6_NP	ABL2	-0.01	0.04	-0.36	0.716	0.999
SCZ	EN_L5_ET	ABL2	0.30	0.33	0.90	0.371	0.983
SCZ	EN_L6B	ABL2	-0.01	0.04	-0.23	0.82	0.983
SCZ	EN_L6_CT	ABL2	-0.03	0.03	-0.98	0.327	0.876
SCZ	EN_L6_IT_1	ABL2	0.10	0.04	2.67	0.00767	0.593
SCZ	EN_L6_IT_2	ABL2	0.05	0.04	1.21	0.227	0.91
SCZ	Endo	ABL2	0.21	0.08	2.72	0.00646	0.142
SCZ	IN_ADARB2	ABL2	-0.04	0.03	-1.22	0.223	0.83
SCZ	IN_LAMP5_LHX6	ABL2	0.01	0.05	0.26	0.792	0.997
SCZ	IN_LAMP5_RELN	ABL2	0.01	0.04	0.40	0.688	0.993
SCZ	IN_PVALB	ABL2	-0.04	0.03	-1.38	0.168	0.814
SCZ	IN_PVALB_CHC	ABL2	-0.04	0.04	-0.94	0.348	0.926
SCZ	IN_SST	ABL2	-0.03	0.03	-0.81	0.417	0.955
SCZ	IN_VIP	ABL2	-0.03	0.02	-1.50	0.135	0.716
SCZ	Micro	ABL2	0.04	0.06	0.76	0.45	0.906
SCZ	OPC	ABL2	-0.01	0.03	-0.42	0.676	0.962
SCZ	Oligo	ABL2	-0.03	0.02	-1.44	0.15	0.781
SCZ	PC	ABL2	0.06	0.10	0.55	0.583	0.959
SCZ	PVM	ABL2	0.08	0.15	0.56	0.576	0.935
SCZ	VLMC	ABL2	0.03	0.11	0.23	0.821	0.98
SCZ	Adaptive	ABLIM1	0.06	0.18	0.33	0.74	0.999
SCZ	Astro	ABLIM1	-0.08	0.03	-2.43	0.0153	0.423
SCZ	EN_L2_3_IT	ABLIM1	-0.09	0.04	-2.26	0.0236	0.693
SCZ	EN_L3_5_IT_1	ABLIM1	0.01	0.04	0.19	0.851	0.999
SCZ	EN_L3_5_IT_2	ABLIM1	-0.06	0.03	-1.76	0.0783	0.8
SCZ	EN_L3_5_IT_3	ABLIM1	-0.07	0.03	-2.22	0.0261	0.543
SCZ	EN_L5_6_NP	ABLIM1	0.01	0.03	0.23	0.819	0.999
SCZ	EN_L5_ET	ABLIM1	0.25	0.34	0.73	0.464	0.983
SCZ	EN_L6B	ABLIM1	0.03	0.05	0.60	0.549	0.946
SCZ	EN_L6_CT	ABLIM1	-0.00	0.03	-0.03	0.973	0.999
SCZ	EN_L6_IT_1	ABLIM1	0.04	0.04	1.02	0.307	0.913
SCZ	EN_L6_IT_2	ABLIM1	0.10	0.05	1.86	0.0623	0.79
SCZ	Endo	ABLIM1	-0.17	0.08	-1.98	0.0479	0.328
SCZ	IN_ADARB2	ABLIM1	-0.04	0.03	-1.34	0.179	0.791
SCZ	IN_LAMP5_LHX6	ABLIM1	-0.03	0.03	-0.90	0.366	0.995
SCZ	IN_LAMP5_RELN	ABLIM1	-0.00	0.03	-0.01	0.99	1
SCZ	IN_PVALB	ABLIM1	0.01	0.03	0.26	0.796	0.974
SCZ	IN_PVALB_CHC	ABLIM1	-0.01	0.03	-0.21	0.832	0.987
SCZ	IN_SST	ABLIM1	-0.03	0.03	-0.91	0.364	0.946
SCZ	IN_VIP	ABLIM1	0.00	0.02	0.15	0.883	0.983
SCZ	Micro	ABLIM1	-0.07	0.08	-0.84	0.404	0.886
SCZ	OPC	ABLIM1	0.12	0.06	1.98	0.0481	0.617
SCZ	Oligo	ABLIM1	-0.06	0.06	-1.08	0.281	0.86
SCZ	PC	ABLIM1	0.04	0.19	0.21	0.834	0.986
SCZ	VLMC	ABLIM1	0.01	0.08	0.10	0.923	0.988
SCZ	Astro	ABLIM2	0.01	0.06	0.14	0.892	0.986
SCZ	EN_L2_3_IT	ABLIM2	-0.07	0.04	-1.62	0.105	0.814
SCZ	EN_L3_5_IT_1	ABLIM2	-0.01	0.05	-0.18	0.861	0.999
SCZ	EN_L3_5_IT_2	ABLIM2	-0.02	0.04	-0.43	0.668	0.98
SCZ	EN_L3_5_IT_3	ABLIM2	-0.03	0.04	-0.69	0.493	0.946
SCZ	EN_L5_6_NP	ABLIM2	-0.04	0.05	-0.87	0.385	0.999
SCZ	EN_L5_ET	ABLIM2	-0.15	0.39	-0.38	0.705	0.983
SCZ	EN_L6B	ABLIM2	-0.08	0.05	-1.39	0.163	0.858
SCZ	EN_L6_CT	ABLIM2	-0.07	0.05	-1.45	0.148	0.799
SCZ	EN_L6_IT_1	ABLIM2	-0.02	0.05	-0.42	0.677	0.971
SCZ	EN_L6_IT_2	ABLIM2	-0.11	0.06	-1.71	0.088	0.807
SCZ	Endo	ABLIM2	0.39	0.21	1.89	0.0589	0.36
SCZ	IN_ADARB2	ABLIM2	-0.13	0.05	-2.76	0.00577	0.386
SCZ	IN_LAMP5_LHX6	ABLIM2	-0.12	0.05	-2.57	0.0101	0.925
SCZ	IN_LAMP5_RELN	ABLIM2	-0.08	0.05	-1.68	0.0923	0.915
SCZ	IN_PVALB	ABLIM2	-0.13	0.03	-3.65	0.000263	0.217
SCZ	IN_PVALB_CHC	ABLIM2	0.00	0.04	0.10	0.917	0.995
SCZ	IN_SST	ABLIM2	-0.12	0.04	-3.04	0.00239	0.632
SCZ	IN_VIP	ABLIM2	-0.00	0.04	-0.12	0.903	0.985
SCZ	Micro	ABLIM2	-0.04	0.08	-0.47	0.639	0.955
SCZ	OPC	ABLIM2	-0.08	0.06	-1.34	0.179	0.787
SCZ	Oligo	ABLIM2	-0.00	0.05	-0.10	0.922	0.989
SCZ	PC	ABLIM2	0.08	0.18	0.46	0.645	0.964
SCZ	Astro	ABLIM3	-0.11	0.10	-1.09	0.277	0.807
SCZ	EN_L2_3_IT	ABLIM3	0.03	0.04	0.84	0.398	0.953
SCZ	EN_L3_5_IT_1	ABLIM3	0.02	0.05	0.28	0.778	0.999
SCZ	EN_L3_5_IT_2	ABLIM3	0.06	0.05	1.29	0.196	0.894
SCZ	EN_L3_5_IT_3	ABLIM3	0.03	0.04	0.73	0.466	0.943
SCZ	EN_L5_6_NP	ABLIM3	-0.10	0.05	-1.96	0.0504	0.999
SCZ	EN_L5_ET	ABLIM3	0.10	0.35	0.30	0.765	0.983
SCZ	EN_L6B	ABLIM3	0.03	0.05	0.56	0.574	0.952
SCZ	EN_L6_CT	ABLIM3	0.03	0.04	0.77	0.443	0.92
SCZ	EN_L6_IT_1	ABLIM3	0.13	0.06	2.08	0.0372	0.755
SCZ	EN_L6_IT_2	ABLIM3	0.08	0.06	1.37	0.171	0.88
SCZ	Endo	ABLIM3	-0.21	0.11	-1.98	0.0475	0.326
SCZ	IN_ADARB2	ABLIM3	-0.03	0.04	-0.80	0.422	0.907
SCZ	IN_LAMP5_LHX6	ABLIM3	0.07	0.05	1.36	0.175	0.995
SCZ	IN_LAMP5_RELN	ABLIM3	0.05	0.05	0.96	0.337	0.963
SCZ	IN_PVALB	ABLIM3	0.03	0.03	0.96	0.336	0.892
SCZ	IN_PVALB_CHC	ABLIM3	0.15	0.05	2.77	0.00567	0.521
SCZ	IN_SST	ABLIM3	-0.00	0.04	-0.12	0.904	0.999
SCZ	IN_VIP	ABLIM3	0.02	0.03	0.52	0.602	0.944
SCZ	Micro	ABLIM3	0.18	0.15	1.15	0.25	0.814
SCZ	OPC	ABLIM3	-0.05	0.03	-1.52	0.128	0.751
SCZ	Oligo	ABLIM3	-0.01	0.07	-0.09	0.93	0.99
SCZ	PC	ABLIM3	0.06	0.20	0.28	0.778	0.978
SCZ	VLMC	ABLIM3	0.04	0.16	0.23	0.821	0.98
SCZ	Astro	ABO	0.06	0.21	0.26	0.795	0.965
SCZ	EN_L2_3_IT	ABO	-0.14	0.15	-0.89	0.372	0.946
SCZ	EN_L3_5_IT_1	ABO	-0.01	0.14	-0.08	0.934	0.999
SCZ	EN_L3_5_IT_2	ABO	-0.21	0.15	-1.40	0.16	0.871
SCZ	EN_L3_5_IT_3	ABO	-0.10	0.12	-0.85	0.393	0.928
SCZ	EN_L5_6_NP	ABO	-0.19	0.13	-1.46	0.145	0.999
SCZ	EN_L6B	ABO	-0.15	0.10	-1.44	0.15	0.848
SCZ	EN_L6_CT	ABO	-0.13	0.07	-1.97	0.0491	0.631
SCZ	EN_L6_IT_1	ABO	-0.09	0.19	-0.48	0.632	0.967
SCZ	Endo	ABO	0.06	0.22	0.28	0.78	0.932
SCZ	IN_VIP	ABO	-0.20	0.23	-0.86	0.391	0.884
SCZ	PC	ABO	-0.03	0.09	-0.37	0.709	0.974
SCZ	Adaptive	ABR	0.19	0.15	1.26	0.209	0.999
SCZ	Astro	ABR	0.01	0.04	0.11	0.911	0.988
SCZ	EN_L2_3_IT	ABR	-0.03	0.03	-0.79	0.431	0.955
SCZ	EN_L3_5_IT_1	ABR	0.01	0.04	0.30	0.767	0.999
SCZ	EN_L3_5_IT_2	ABR	0.03	0.03	1.06	0.29	0.927
SCZ	EN_L3_5_IT_3	ABR	0.04	0.04	1.08	0.28	0.886
SCZ	EN_L5_6_NP	ABR	0.05	0.05	1.16	0.247	0.999
SCZ	EN_L5_ET	ABR	0.01	0.31	0.03	0.974	1
SCZ	EN_L6B	ABR	-0.03	0.04	-0.58	0.562	0.95
SCZ	EN_L6_CT	ABR	-0.01	0.05	-0.16	0.873	0.986
SCZ	EN_L6_IT_1	ABR	-0.03	0.05	-0.66	0.511	0.946
SCZ	EN_L6_IT_2	ABR	0.03	0.06	0.61	0.542	0.973
SCZ	Endo	ABR	-0.00	0.08	-0.02	0.985	0.996
SCZ	IN_ADARB2	ABR	0.03	0.04	0.90	0.366	0.881
SCZ	IN_LAMP5_LHX6	ABR	0.03	0.05	0.64	0.525	0.995
SCZ	IN_LAMP5_RELN	ABR	0.07	0.04	1.57	0.116	0.931
SCZ	IN_PVALB	ABR	0.02	0.04	0.39	0.694	0.958
SCZ	IN_PVALB_CHC	ABR	0.09	0.05	2.00	0.045	0.723
SCZ	IN_SST	ABR	0.00	0.04	0.04	0.969	0.999
SCZ	IN_VIP	ABR	0.03	0.03	0.94	0.348	0.864
SCZ	Micro	ABR	-0.05	0.04	-1.19	0.235	0.802
SCZ	OPC	ABR	0.09	0.04	2.17	0.0298	0.563
SCZ	Oligo	ABR	-0.04	0.04	-1.08	0.281	0.86
SCZ	PC	ABR	-0.00	0.09	-0.03	0.976	0.999
SCZ	PVM	ABR	0.12	0.10	1.25	0.213	0.784
SCZ	SMC	ABR	0.19	0.35	0.53	0.594	0.885
SCZ	VLMC	ABR	0.12	0.12	1.01	0.312	0.935
SCZ	EN_L2_3_IT	ABRA	0.14	0.13	1.08	0.28	0.921
SCZ	EN_L3_5_IT_2	ABRA	-0.58	0.23	-2.53	0.0112	0.614
SCZ	EN_L3_5_IT_3	ABRA	-0.00	0.27	-0.00	0.997	1
SCZ	IN_PVALB	ABRA	-0.04	0.19	-0.19	0.853	0.98
SCZ	IN_SST	ABRA	-0.19	0.22	-0.84	0.401	0.951
SCZ	IN_VIP	ABRA	-0.26	0.22	-1.18	0.239	0.803
SCZ	Astro	ABRACL	0.06	0.08	0.76	0.446	0.876
SCZ	EN_L2_3_IT	ABRACL	-0.01	0.04	-0.21	0.831	0.987
SCZ	EN_L3_5_IT_1	ABRACL	-0.24	0.19	-1.27	0.206	0.999
SCZ	EN_L3_5_IT_2	ABRACL	0.01	0.06	0.12	0.906	0.997
SCZ	EN_L3_5_IT_3	ABRACL	-0.09	0.05	-1.73	0.0834	0.71
SCZ	EN_L5_6_NP	ABRACL	-0.14	0.19	-0.76	0.445	0.999
SCZ	EN_L6B	ABRACL	-0.05	0.10	-0.47	0.639	0.964
SCZ	EN_L6_CT	ABRACL	-0.11	0.09	-1.25	0.21	0.835
SCZ	EN_L6_IT_1	ABRACL	-0.03	0.09	-0.31	0.757	0.981
SCZ	IN_LAMP5_LHX6	ABRACL	-0.30	0.14	-2.16	0.0311	0.956
SCZ	IN_LAMP5_RELN	ABRACL	-0.19	0.09	-2.06	0.0391	0.797
SCZ	IN_PVALB	ABRACL	-0.05	0.07	-0.65	0.519	0.929
SCZ	IN_SST	ABRACL	-0.19	0.18	-1.07	0.286	0.926
SCZ	IN_VIP	ABRACL	-0.17	0.14	-1.22	0.222	0.797
SCZ	Oligo	ABRACL	-0.07	0.08	-0.80	0.426	0.913
SCZ	Astro	ABRAXAS1	-0.06	0.11	-0.52	0.604	0.927
SCZ	EN_L2_3_IT	ABRAXAS1	-0.10	0.14	-0.68	0.499	0.961
SCZ	EN_L3_5_IT_1	ABRAXAS1	-0.12	0.16	-0.76	0.446	0.999
SCZ	EN_L3_5_IT_2	ABRAXAS1	-0.01	0.13	-0.07	0.941	0.998
SCZ	EN_L3_5_IT_3	ABRAXAS1	-0.15	0.15	-0.99	0.32	0.899
SCZ	EN_L5_6_NP	ABRAXAS1	-0.45	0.28	-1.62	0.105	0.999
SCZ	EN_L6B	ABRAXAS1	0.09	0.18	0.48	0.634	0.963
SCZ	EN_L6_CT	ABRAXAS1	-0.11	0.16	-0.65	0.514	0.937
SCZ	EN_L6_IT_1	ABRAXAS1	-0.03	0.15	-0.22	0.826	0.986
SCZ	EN_L6_IT_2	ABRAXAS1	-0.15	0.17	-0.87	0.384	0.946
SCZ	IN_ADARB2	ABRAXAS1	-0.07	0.15	-0.46	0.645	0.955
SCZ	IN_LAMP5_LHX6	ABRAXAS1	-0.22	0.27	-0.79	0.427	0.995
SCZ	IN_LAMP5_RELN	ABRAXAS1	-0.12	0.15	-0.80	0.422	0.966
SCZ	IN_PVALB	ABRAXAS1	-0.08	0.13	-0.63	0.53	0.93
SCZ	IN_PVALB_CHC	ABRAXAS1	-0.16	0.27	-0.59	0.556	0.952
SCZ	IN_SST	ABRAXAS1	-0.14	0.16	-0.89	0.372	0.947
SCZ	IN_VIP	ABRAXAS1	-0.15	0.14	-1.13	0.257	0.812
SCZ	Micro	ABRAXAS1	-0.06	0.12	-0.49	0.621	0.951
SCZ	OPC	ABRAXAS1	-0.13	0.13	-1.05	0.295	0.856
SCZ	Oligo	ABRAXAS1	-0.02	0.11	-0.15	0.883	0.982
SCZ	Astro	ABRAXAS2	0.02	0.04	0.57	0.571	0.921
SCZ	EN_L2_3_IT	ABRAXAS2	-0.03	0.03	-0.99	0.321	0.928
SCZ	EN_L3_5_IT_1	ABRAXAS2	-0.03	0.05	-0.72	0.473	0.999
SCZ	EN_L3_5_IT_2	ABRAXAS2	0.03	0.03	0.77	0.44	0.954
SCZ	EN_L3_5_IT_3	ABRAXAS2	-0.02	0.04	-0.48	0.632	0.961
SCZ	EN_L5_6_NP	ABRAXAS2	-0.04	0.06	-0.65	0.517	0.999
SCZ	EN_L5_ET	ABRAXAS2	-0.08	0.56	-0.14	0.887	0.998
SCZ	EN_L6B	ABRAXAS2	0.13	0.06	2.01	0.0441	0.725
SCZ	EN_L6_CT	ABRAXAS2	-0.07	0.05	-1.44	0.149	0.8
SCZ	EN_L6_IT_1	ABRAXAS2	-0.10	0.05	-2.04	0.0417	0.76
SCZ	EN_L6_IT_2	ABRAXAS2	0.05	0.06	0.72	0.474	0.967
SCZ	Endo	ABRAXAS2	0.07	0.16	0.42	0.678	0.897
SCZ	IN_ADARB2	ABRAXAS2	-0.03	0.05	-0.70	0.482	0.924
SCZ	IN_LAMP5_LHX6	ABRAXAS2	0.02	0.07	0.22	0.823	0.997
SCZ	IN_LAMP5_RELN	ABRAXAS2	-0.01	0.05	-0.22	0.829	0.993
SCZ	IN_PVALB	ABRAXAS2	-0.03	0.04	-0.69	0.489	0.925
SCZ	IN_PVALB_CHC	ABRAXAS2	-0.03	0.08	-0.36	0.721	0.978
SCZ	IN_SST	ABRAXAS2	0.00	0.04	0.02	0.982	0.999
SCZ	IN_VIP	ABRAXAS2	-0.04	0.03	-1.11	0.265	0.816
SCZ	Micro	ABRAXAS2	0.01	0.06	0.24	0.807	0.982
SCZ	OPC	ABRAXAS2	0.05	0.04	1.38	0.168	0.777
SCZ	Oligo	ABRAXAS2	0.07	0.03	2.44	0.0146	0.541
SCZ	Astro	ABT1	-0.03	0.07	-0.45	0.654	0.938
SCZ	EN_L2_3_IT	ABT1	-0.01	0.05	-0.21	0.831	0.987
SCZ	EN_L3_5_IT_2	ABT1	-0.03	0.06	-0.48	0.633	0.973
SCZ	EN_L3_5_IT_3	ABT1	-0.11	0.07	-1.58	0.115	0.753
SCZ	EN_L6_IT_1	ABT1	-0.09	0.16	-0.58	0.559	0.961
SCZ	IN_ADARB2	ABT1	-0.08	0.16	-0.51	0.607	0.948
SCZ	IN_PVALB	ABT1	-0.01	0.07	-0.12	0.903	0.987
SCZ	IN_SST	ABT1	-0.02	0.12	-0.13	0.894	0.999
SCZ	IN_VIP	ABT1	-0.05	0.06	-0.79	0.428	0.896
SCZ	OPC	ABT1	-0.16	0.07	-2.30	0.0214	0.546
SCZ	Oligo	ABT1	-0.01	0.05	-0.20	0.842	0.98
SCZ	Astro	ABTB1	-0.01	0.06	-0.17	0.863	0.98
SCZ	EN_L2_3_IT	ABTB1	0.04	0.04	0.94	0.347	0.935
SCZ	EN_L3_5_IT_1	ABTB1	0.02	0.06	0.40	0.69	0.999
SCZ	EN_L3_5_IT_2	ABTB1	0.03	0.04	0.71	0.479	0.958
SCZ	EN_L3_5_IT_3	ABTB1	-0.06	0.05	-1.17	0.243	0.872
SCZ	EN_L5_6_NP	ABTB1	-0.12	0.09	-1.37	0.172	0.999
SCZ	EN_L6B	ABTB1	-0.04	0.08	-0.54	0.587	0.954
SCZ	EN_L6_CT	ABTB1	-0.14	0.06	-2.18	0.029	0.551
SCZ	EN_L6_IT_1	ABTB1	0.03	0.08	0.33	0.745	0.978
SCZ	EN_L6_IT_2	ABTB1	-0.04	0.10	-0.38	0.704	0.982
SCZ	IN_ADARB2	ABTB1	0.01	0.13	0.10	0.918	0.995
SCZ	IN_LAMP5_LHX6	ABTB1	-0.00	0.09	-0.02	0.986	0.999
SCZ	IN_LAMP5_RELN	ABTB1	0.04	0.07	0.50	0.615	0.989
SCZ	IN_PVALB	ABTB1	-0.03	0.06	-0.45	0.654	0.95
SCZ	IN_PVALB_CHC	ABTB1	0.04	0.08	0.48	0.632	0.966
SCZ	IN_SST	ABTB1	-0.07	0.06	-1.07	0.284	0.926
SCZ	IN_VIP	ABTB1	-0.10	0.06	-1.53	0.127	0.705
SCZ	Micro	ABTB1	-0.05	0.09	-0.50	0.614	0.949
SCZ	OPC	ABTB1	-0.05	0.07	-0.65	0.513	0.925
SCZ	Oligo	ABTB1	0.04	0.05	0.91	0.361	0.891
SCZ	PC	ABTB1	-0.01	0.16	-0.08	0.939	0.996
SCZ	Astro	ABTB2	0.04	0.07	0.50	0.616	0.93
SCZ	EN_L2_3_IT	ABTB2	0.01	0.07	0.13	0.895	0.994
SCZ	EN_L3_5_IT_1	ABTB2	-0.02	0.18	-0.10	0.92	0.999
SCZ	EN_L3_5_IT_2	ABTB2	-0.04	0.08	-0.48	0.63	0.973
SCZ	EN_L3_5_IT_3	ABTB2	0.06	0.08	0.75	0.454	0.943
SCZ	EN_L5_6_NP	ABTB2	-0.22	0.18	-1.21	0.226	0.999
SCZ	EN_L6B	ABTB2	-0.20	0.19	-1.05	0.293	0.904
SCZ	EN_L6_CT	ABTB2	-0.17	0.20	-0.86	0.39	0.908
SCZ	EN_L6_IT_1	ABTB2	0.04	0.10	0.39	0.697	0.971
SCZ	IN_ADARB2	ABTB2	0.09	0.09	0.96	0.336	0.867
SCZ	IN_LAMP5_RELN	ABTB2	0.29	0.19	1.49	0.137	0.931
SCZ	IN_PVALB	ABTB2	-0.07	0.07	-1.00	0.316	0.89
SCZ	IN_SST	ABTB2	0.00	0.07	0.04	0.972	0.999
SCZ	IN_VIP	ABTB2	0.04	0.07	0.66	0.512	0.92
SCZ	OPC	ABTB2	0.05	0.05	0.97	0.333	0.871
SCZ	Oligo	ABTB2	-0.29	0.08	-3.64	0.000271	0.191
SCZ	PC	ABTB2	-0.13	0.19	-0.70	0.483	0.93
SCZ	VLMC	ABTB2	0.09	0.17	0.51	0.613	0.966
SCZ	Astro	ACAA1	0.02	0.04	0.56	0.578	0.923
SCZ	EN_L2_3_IT	ACAA1	-0.00	0.04	-0.07	0.947	0.996
SCZ	EN_L3_5_IT_1	ACAA1	0.00	0.06	0.07	0.947	0.999
SCZ	EN_L3_5_IT_2	ACAA1	0.00	0.04	0.01	0.989	0.999
SCZ	EN_L3_5_IT_3	ACAA1	0.06	0.05	1.20	0.231	0.866
SCZ	EN_L5_6_NP	ACAA1	0.09	0.07	1.31	0.191	0.999
SCZ	EN_L5_ET	ACAA1	-0.27	0.51	-0.53	0.599	0.983
SCZ	EN_L6B	ACAA1	0.02	0.08	0.30	0.763	0.977
SCZ	EN_L6_CT	ACAA1	0.02	0.06	0.34	0.734	0.973
SCZ	EN_L6_IT_1	ACAA1	0.03	0.07	0.42	0.676	0.971
SCZ	EN_L6_IT_2	ACAA1	-0.02	0.08	-0.19	0.852	0.99
SCZ	Endo	ACAA1	0.10	0.17	0.61	0.541	0.839
SCZ	IN_ADARB2	ACAA1	0.04	0.07	0.62	0.536	0.935
SCZ	IN_LAMP5_LHX6	ACAA1	0.10	0.08	1.36	0.174	0.995
SCZ	IN_LAMP5_RELN	ACAA1	0.17	0.06	2.96	0.00305	0.585
SCZ	IN_PVALB	ACAA1	0.03	0.04	0.65	0.514	0.929
SCZ	IN_PVALB_CHC	ACAA1	0.04	0.08	0.56	0.578	0.956
SCZ	IN_SST	ACAA1	-0.05	0.05	-1.12	0.264	0.923
SCZ	IN_VIP	ACAA1	0.00	0.04	0.04	0.966	0.994
SCZ	Micro	ACAA1	-0.05	0.06	-0.91	0.363	0.873
SCZ	OPC	ACAA1	0.02	0.04	0.43	0.668	0.959
SCZ	Oligo	ACAA1	0.02	0.03	0.76	0.447	0.916
SCZ	Astro	ACAA2	-0.06	0.05	-1.17	0.241	0.785
SCZ	EN_L2_3_IT	ACAA2	0.06	0.09	0.67	0.505	0.961
SCZ	IN_PVALB	ACAA2	0.06	0.07	0.79	0.431	0.912
SCZ	IN_SST	ACAA2	-0.18	0.15	-1.24	0.216	0.919
SCZ	Micro	ACAA2	-0.15	0.11	-1.29	0.198	0.771
SCZ	OPC	ACAA2	0.12	0.09	1.36	0.173	0.782
SCZ	Oligo	ACAA2	-0.05	0.06	-0.84	0.401	0.905
SCZ	Astro	ACACA	-0.09	0.03	-3.26	0.00112	0.218
SCZ	EN_L2_3_IT	ACACA	-0.02	0.03	-0.67	0.505	0.961
SCZ	EN_L3_5_IT_1	ACACA	0.04	0.04	0.98	0.326	0.999
SCZ	EN_L3_5_IT_2	ACACA	0.02	0.03	0.62	0.533	0.966
SCZ	EN_L3_5_IT_3	ACACA	0.02	0.03	0.79	0.429	0.939
SCZ	EN_L5_6_NP	ACACA	0.02	0.03	0.76	0.45	0.999
SCZ	EN_L5_ET	ACACA	0.43	0.28	1.56	0.119	0.902
SCZ	EN_L6B	ACACA	0.03	0.04	0.88	0.38	0.924
SCZ	EN_L6_CT	ACACA	0.01	0.03	0.50	0.617	0.954
SCZ	EN_L6_IT_1	ACACA	0.00	0.04	0.03	0.976	0.999
SCZ	EN_L6_IT_2	ACACA	0.01	0.04	0.16	0.873	0.992
SCZ	Endo	ACACA	-0.15	0.08	-1.90	0.0575	0.357
SCZ	IN_ADARB2	ACACA	-0.04	0.03	-1.21	0.227	0.833
SCZ	IN_LAMP5_LHX6	ACACA	0.06	0.04	1.61	0.108	0.995
SCZ	IN_LAMP5_RELN	ACACA	0.04	0.03	1.24	0.214	0.951
SCZ	IN_PVALB	ACACA	-0.01	0.02	-0.44	0.658	0.951
SCZ	IN_PVALB_CHC	ACACA	0.03	0.03	0.86	0.39	0.932
SCZ	IN_SST	ACACA	0.03	0.02	1.09	0.276	0.926
SCZ	IN_VIP	ACACA	0.00	0.02	0.14	0.888	0.983
SCZ	Micro	ACACA	-0.03	0.05	-0.57	0.567	0.936
SCZ	OPC	ACACA	0.02	0.02	0.74	0.462	0.915
SCZ	Oligo	ACACA	-0.05	0.02	-2.46	0.0139	0.54
SCZ	PC	ACACA	0.05	0.08	0.64	0.521	0.944
SCZ	PVM	ACACA	0.07	0.11	0.64	0.521	0.927
SCZ	SMC	ACACA	0.09	0.30	0.29	0.771	0.941
SCZ	VLMC	ACACA	-0.07	0.08	-0.88	0.378	0.938
SCZ	Astro	ACACB	-0.07	0.05	-1.39	0.166	0.729
SCZ	EN_L2_3_IT	ACACB	0.06	0.05	1.20	0.229	0.897
SCZ	EN_L3_5_IT_1	ACACB	0.07	0.08	0.88	0.381	0.999
SCZ	EN_L3_5_IT_2	ACACB	0.07	0.06	1.18	0.238	0.909
SCZ	EN_L3_5_IT_3	ACACB	0.17	0.06	2.73	0.00641	0.378
SCZ	EN_L5_6_NP	ACACB	0.01	0.10	0.14	0.887	0.999
SCZ	EN_L6B	ACACB	0.23	0.11	2.08	0.0377	0.713
SCZ	EN_L6_CT	ACACB	0.04	0.09	0.42	0.673	0.968
SCZ	EN_L6_IT_1	ACACB	-0.08	0.10	-0.81	0.42	0.935
SCZ	EN_L6_IT_2	ACACB	0.18	0.12	1.49	0.136	0.863
SCZ	Endo	ACACB	-0.24	0.10	-2.31	0.021	0.238
SCZ	IN_ADARB2	ACACB	0.12	0.08	1.43	0.154	0.772
SCZ	IN_LAMP5_LHX6	ACACB	0.03	0.10	0.32	0.752	0.997
SCZ	IN_LAMP5_RELN	ACACB	-0.06	0.07	-0.77	0.44	0.969
SCZ	IN_PVALB	ACACB	0.08	0.06	1.45	0.146	0.803
SCZ	IN_PVALB_CHC	ACACB	0.07	0.07	0.97	0.332	0.925
SCZ	IN_SST	ACACB	0.10	0.08	1.36	0.174	0.907
SCZ	IN_VIP	ACACB	0.07	0.05	1.32	0.187	0.77
SCZ	Micro	ACACB	0.00	0.08	0.06	0.954	0.994
SCZ	OPC	ACACB	0.03	0.06	0.52	0.6	0.95
SCZ	Oligo	ACACB	0.00	0.04	0.14	0.892	0.984
SCZ	PC	ACACB	-0.31	0.09	-3.37	0.000741	0.211
SCZ	VLMC	ACACB	-0.08	0.13	-0.65	0.517	0.962
SCZ	Astro	ACAD10	-0.06	0.05	-1.07	0.283	0.808
SCZ	EN_L2_3_IT	ACAD10	-0.00	0.05	-0.06	0.952	0.996
SCZ	EN_L3_5_IT_1	ACAD10	-0.07	0.07	-1.03	0.304	0.999
SCZ	EN_L3_5_IT_2	ACAD10	-0.00	0.06	-0.07	0.947	0.998
SCZ	EN_L3_5_IT_3	ACAD10	-0.03	0.06	-0.49	0.626	0.961
SCZ	EN_L5_6_NP	ACAD10	0.05	0.08	0.64	0.519	0.999
SCZ	EN_L6B	ACAD10	-0.15	0.09	-1.71	0.0881	0.783
SCZ	EN_L6_CT	ACAD10	-0.01	0.08	-0.09	0.925	0.994
SCZ	EN_L6_IT_1	ACAD10	-0.09	0.08	-1.08	0.28	0.913
SCZ	EN_L6_IT_2	ACAD10	-0.05	0.09	-0.58	0.564	0.975
SCZ	Endo	ACAD10	-0.17	0.20	-0.86	0.388	0.756
SCZ	IN_ADARB2	ACAD10	0.00	0.08	0.06	0.955	0.997
SCZ	IN_LAMP5_LHX6	ACAD10	0.09	0.09	1.00	0.316	0.995
SCZ	IN_LAMP5_RELN	ACAD10	-0.07	0.08	-0.86	0.39	0.964
SCZ	IN_PVALB	ACAD10	-0.04	0.07	-0.62	0.537	0.931
SCZ	IN_PVALB_CHC	ACAD10	-0.11	0.10	-1.10	0.272	0.904
SCZ	IN_SST	ACAD10	-0.01	0.08	-0.17	0.864	0.995
SCZ	IN_VIP	ACAD10	-0.09	0.06	-1.55	0.121	0.703
SCZ	Micro	ACAD10	-0.02	0.08	-0.28	0.778	0.976
SCZ	OPC	ACAD10	-0.09	0.06	-1.55	0.122	0.746
SCZ	Oligo	ACAD10	-0.02	0.06	-0.38	0.703	0.96
SCZ	PC	ACAD10	-0.33	0.18	-1.81	0.0697	0.678
SCZ	Astro	ACAD8	0.04	0.04	1.02	0.307	0.816
SCZ	EN_L2_3_IT	ACAD8	0.02	0.03	0.67	0.5	0.961
SCZ	EN_L3_5_IT_1	ACAD8	0.08	0.06	1.26	0.209	0.999
SCZ	EN_L3_5_IT_2	ACAD8	0.00	0.04	0.08	0.937	0.997
SCZ	EN_L3_5_IT_3	ACAD8	-0.02	0.04	-0.35	0.729	0.975
SCZ	EN_L5_6_NP	ACAD8	0.08	0.08	0.92	0.357	0.999
SCZ	EN_L6B	ACAD8	-0.02	0.09	-0.27	0.787	0.979
SCZ	EN_L6_CT	ACAD8	-0.09	0.07	-1.28	0.202	0.835
SCZ	EN_L6_IT_1	ACAD8	-0.01	0.07	-0.15	0.879	0.989
SCZ	EN_L6_IT_2	ACAD8	-0.07	0.08	-0.84	0.4	0.952
SCZ	IN_ADARB2	ACAD8	0.05	0.07	0.71	0.478	0.922
SCZ	IN_LAMP5_LHX6	ACAD8	-0.00	0.16	-0.01	0.992	1
SCZ	IN_LAMP5_RELN	ACAD8	0.06	0.07	0.80	0.425	0.967
SCZ	IN_PVALB	ACAD8	0.00	0.05	0.08	0.937	0.991
SCZ	IN_PVALB_CHC	ACAD8	0.25	0.13	1.96	0.05	0.736
SCZ	IN_SST	ACAD8	-0.04	0.06	-0.60	0.551	0.967
SCZ	IN_VIP	ACAD8	0.08	0.05	1.61	0.107	0.684
SCZ	Micro	ACAD8	0.02	0.08	0.32	0.745	0.969
SCZ	OPC	ACAD8	0.03	0.04	0.73	0.463	0.916
SCZ	Oligo	ACAD8	0.01	0.04	0.39	0.697	0.959
SCZ	Astro	ACAD9	0.04	0.03	1.24	0.213	0.767
SCZ	EN_L2_3_IT	ACAD9	0.01	0.03	0.25	0.801	0.982
SCZ	EN_L3_5_IT_1	ACAD9	-0.01	0.05	-0.31	0.757	0.999
SCZ	EN_L3_5_IT_2	ACAD9	0.04	0.04	1.06	0.291	0.927
SCZ	EN_L3_5_IT_3	ACAD9	0.04	0.03	1.32	0.185	0.832
SCZ	EN_L5_6_NP	ACAD9	-0.03	0.05	-0.62	0.537	0.999
SCZ	EN_L5_ET	ACAD9	0.46	0.41	1.13	0.26	0.957
SCZ	EN_L6B	ACAD9	0.07	0.06	1.19	0.236	0.88
SCZ	EN_L6_CT	ACAD9	0.05	0.05	1.08	0.279	0.856
SCZ	EN_L6_IT_1	ACAD9	-0.01	0.05	-0.20	0.84	0.986
SCZ	EN_L6_IT_2	ACAD9	-0.01	0.06	-0.19	0.847	0.99
SCZ	Endo	ACAD9	-0.13	0.14	-0.89	0.372	0.745
SCZ	IN_ADARB2	ACAD9	0.01	0.05	0.20	0.844	0.984
SCZ	IN_LAMP5_LHX6	ACAD9	-0.00	0.06	-0.01	0.989	1
SCZ	IN_LAMP5_RELN	ACAD9	-0.08	0.05	-1.68	0.093	0.916
SCZ	IN_PVALB	ACAD9	-0.02	0.03	-0.73	0.467	0.921
SCZ	IN_PVALB_CHC	ACAD9	-0.11	0.06	-1.93	0.0533	0.737
SCZ	IN_SST	ACAD9	0.01	0.04	0.37	0.708	0.983
SCZ	IN_VIP	ACAD9	-0.01	0.03	-0.46	0.645	0.949
SCZ	Micro	ACAD9	-0.04	0.05	-0.93	0.354	0.869
SCZ	OPC	ACAD9	-0.02	0.03	-0.61	0.539	0.933
SCZ	Oligo	ACAD9	-0.01	0.02	-0.26	0.792	0.972
SCZ	PC	ACAD9	-0.23	0.17	-1.33	0.183	0.819
SCZ	Astro	ACADL	0.11	0.09	1.32	0.186	0.745
SCZ	EN_L2_3_IT	ACADL	0.12	0.11	1.13	0.258	0.916
SCZ	EN_L3_5_IT_2	ACADL	0.07	0.26	0.25	0.805	0.993
SCZ	IN_ADARB2	ACADL	0.05	0.07	0.80	0.426	0.909
SCZ	IN_LAMP5_LHX6	ACADL	-0.00	0.08	-0.02	0.981	0.999
SCZ	IN_LAMP5_RELN	ACADL	-0.08	0.06	-1.32	0.188	0.942
SCZ	IN_PVALB	ACADL	0.01	0.05	0.29	0.775	0.968
SCZ	IN_PVALB_CHC	ACADL	0.03	0.21	0.13	0.898	0.993
SCZ	IN_SST	ACADL	0.08	0.10	0.82	0.409	0.953
SCZ	IN_VIP	ACADL	0.08	0.07	1.20	0.229	0.8
SCZ	OPC	ACADL	-0.16	0.07	-2.24	0.0251	0.551
SCZ	Oligo	ACADL	0.16	0.09	1.73	0.0833	0.707
SCZ	VLMC	ACADL	0.02	0.17	0.14	0.888	0.985
SCZ	Astro	ACADM	-0.00	0.03	-0.09	0.932	0.99
SCZ	EN_L2_3_IT	ACADM	0.02	0.03	0.56	0.575	0.966
SCZ	EN_L3_5_IT_1	ACADM	-0.03	0.04	-0.61	0.539	0.999
SCZ	EN_L3_5_IT_2	ACADM	0.02	0.03	0.71	0.477	0.957
SCZ	EN_L3_5_IT_3	ACADM	0.02	0.04	0.63	0.528	0.957
SCZ	EN_L5_6_NP	ACADM	0.04	0.05	0.95	0.341	0.999
SCZ	EN_L5_ET	ACADM	-0.33	0.36	-0.90	0.368	0.983
SCZ	EN_L6B	ACADM	0.05	0.06	0.81	0.416	0.928
SCZ	EN_L6_CT	ACADM	0.03	0.05	0.65	0.514	0.937
SCZ	EN_L6_IT_1	ACADM	0.04	0.05	0.78	0.435	0.94
SCZ	EN_L6_IT_2	ACADM	0.03	0.06	0.55	0.58	0.978
SCZ	Endo	ACADM	-0.12	0.10	-1.18	0.239	0.636
SCZ	IN_ADARB2	ACADM	0.03	0.05	0.65	0.514	0.931
SCZ	IN_LAMP5_LHX6	ACADM	0.00	0.05	0.07	0.942	0.998
SCZ	IN_LAMP5_RELN	ACADM	0.02	0.05	0.31	0.755	0.993
SCZ	IN_PVALB	ACADM	0.02	0.03	0.56	0.576	0.937
SCZ	IN_PVALB_CHC	ACADM	-0.03	0.05	-0.49	0.626	0.966
SCZ	IN_SST	ACADM	0.01	0.03	0.27	0.786	0.989
SCZ	IN_VIP	ACADM	0.00	0.03	0.00	1	1
SCZ	Micro	ACADM	0.01	0.04	0.14	0.888	0.991
SCZ	OPC	ACADM	-0.01	0.03	-0.24	0.81	0.982
SCZ	Oligo	ACADM	0.01	0.03	0.52	0.604	0.948
SCZ	PC	ACADM	-0.13	0.17	-0.73	0.465	0.925
SCZ	VLMC	ACADM	0.04	0.12	0.34	0.737	0.974
SCZ	Astro	ACADS	-0.04	0.07	-0.62	0.536	0.911
SCZ	EN_L2_3_IT	ACADS	0.02	0.13	0.20	0.843	0.988
SCZ	EN_L3_5_IT_2	ACADS	0.06	0.13	0.45	0.654	0.977
SCZ	EN_L3_5_IT_3	ACADS	-0.05	0.13	-0.35	0.726	0.975
SCZ	EN_L6_IT_1	ACADS	-0.03	0.30	-0.10	0.921	0.994
SCZ	IN_ADARB2	ACADS	-0.15	0.23	-0.64	0.52	0.932
SCZ	IN_LAMP5_RELN	ACADS	0.33	0.23	1.44	0.151	0.932
SCZ	IN_PVALB	ACADS	0.05	0.11	0.47	0.638	0.947
SCZ	IN_SST	ACADS	0.25	0.19	1.26	0.207	0.918
SCZ	IN_VIP	ACADS	-0.03	0.11	-0.23	0.821	0.975
SCZ	Micro	ACADS	-0.20	0.13	-1.53	0.126	0.693
SCZ	OPC	ACADS	0.01	0.12	0.11	0.911	0.991
SCZ	Oligo	ACADS	-0.07	0.08	-0.85	0.397	0.904
SCZ	Astro	ACADSB	-0.03	0.03	-1.07	0.284	0.808
SCZ	EN_L2_3_IT	ACADSB	-0.00	0.03	-0.08	0.934	0.996
SCZ	EN_L3_5_IT_1	ACADSB	-0.00	0.04	-0.01	0.991	1
SCZ	EN_L3_5_IT_2	ACADSB	0.02	0.03	0.64	0.523	0.966
SCZ	EN_L3_5_IT_3	ACADSB	0.00	0.03	0.14	0.887	0.99
SCZ	EN_L5_6_NP	ACADSB	-0.04	0.05	-0.84	0.4	0.999
SCZ	EN_L5_ET	ACADSB	0.29	0.44	0.65	0.515	0.983
SCZ	EN_L6B	ACADSB	0.06	0.05	1.22	0.222	0.876
SCZ	EN_L6_CT	ACADSB	-0.03	0.04	-0.74	0.46	0.923
SCZ	EN_L6_IT_1	ACADSB	0.12	0.05	2.48	0.0131	0.628
SCZ	EN_L6_IT_2	ACADSB	0.05	0.07	0.82	0.415	0.955
SCZ	Endo	ACADSB	-0.16	0.15	-1.04	0.297	0.689
SCZ	IN_ADARB2	ACADSB	-0.03	0.04	-0.64	0.521	0.932
SCZ	IN_LAMP5_LHX6	ACADSB	0.02	0.05	0.48	0.632	0.995
SCZ	IN_LAMP5_RELN	ACADSB	0.02	0.04	0.37	0.708	0.993
SCZ	IN_PVALB	ACADSB	-0.04	0.03	-1.33	0.182	0.82
SCZ	IN_PVALB_CHC	ACADSB	-0.02	0.05	-0.31	0.756	0.98
SCZ	IN_SST	ACADSB	-0.00	0.03	-0.10	0.922	0.999
SCZ	IN_VIP	ACADSB	-0.01	0.03	-0.31	0.755	0.968
SCZ	Micro	ACADSB	-0.01	0.06	-0.14	0.885	0.991
SCZ	OPC	ACADSB	0.01	0.04	0.35	0.726	0.973
SCZ	Oligo	ACADSB	0.06	0.03	2.08	0.0378	0.6
SCZ	PC	ACADSB	0.34	0.18	1.90	0.0573	0.639
SCZ	VLMC	ACADSB	0.23	0.24	0.99	0.32	0.935
SCZ	Astro	ACADVL	-0.04	0.05	-0.79	0.429	0.871
SCZ	EN_L2_3_IT	ACADVL	-0.03	0.04	-0.61	0.542	0.965
SCZ	EN_L3_5_IT_1	ACADVL	-0.03	0.06	-0.55	0.579	0.999
SCZ	EN_L3_5_IT_2	ACADVL	0.00	0.04	0.10	0.923	0.997
SCZ	EN_L3_5_IT_3	ACADVL	-0.00	0.04	-0.09	0.929	0.995
SCZ	EN_L5_6_NP	ACADVL	-0.03	0.06	-0.42	0.672	0.999
SCZ	EN_L5_ET	ACADVL	0.45	0.48	0.95	0.344	0.98
SCZ	EN_L6B	ACADVL	0.08	0.06	1.19	0.233	0.879
SCZ	EN_L6_CT	ACADVL	-0.12	0.05	-2.14	0.032	0.569
SCZ	EN_L6_IT_1	ACADVL	0.00	0.06	0.01	0.994	1
SCZ	EN_L6_IT_2	ACADVL	0.06	0.08	0.70	0.483	0.967
SCZ	Endo	ACADVL	0.22	0.13	1.68	0.0933	0.438
SCZ	IN_ADARB2	ACADVL	-0.02	0.05	-0.28	0.777	0.977
SCZ	IN_LAMP5_LHX6	ACADVL	0.04	0.07	0.62	0.535	0.995
SCZ	IN_LAMP5_RELN	ACADVL	-0.01	0.06	-0.15	0.883	0.993
SCZ	IN_PVALB	ACADVL	0.01	0.04	0.20	0.841	0.979
SCZ	IN_PVALB_CHC	ACADVL	0.01	0.06	0.10	0.924	0.995
SCZ	IN_SST	ACADVL	-0.07	0.05	-1.44	0.15	0.89
SCZ	IN_VIP	ACADVL	-0.03	0.04	-0.79	0.428	0.896
SCZ	Micro	ACADVL	-0.03	0.07	-0.45	0.654	0.957
SCZ	OPC	ACADVL	-0.01	0.05	-0.15	0.878	0.987
SCZ	Oligo	ACADVL	-0.02	0.04	-0.61	0.545	0.935
SCZ	PC	ACADVL	0.04	0.15	0.28	0.776	0.978
SCZ	VLMC	ACADVL	0.03	0.13	0.21	0.837	0.98
SCZ	EN_L2_3_IT	ACAN	-0.04	0.22	-0.21	0.836	0.987
SCZ	IN_PVALB	ACAN	0.02	0.08	0.25	0.804	0.976
SCZ	IN_VIP	ACAN	-0.20	0.18	-1.07	0.286	0.828
SCZ	OPC	ACAN	0.40	0.12	3.36	0.000784	0.313
SCZ	Adaptive	ACAP1	-0.10	0.16	-0.65	0.513	0.999
SCZ	Astro	ACAP1	0.05	0.09	0.62	0.538	0.911
SCZ	EN_L2_3_IT	ACAP1	-0.38	0.20	-1.86	0.0635	0.774
SCZ	EN_L3_5_IT_1	ACAP1	-0.06	0.11	-0.54	0.591	0.999
SCZ	EN_L3_5_IT_2	ACAP1	0.19	0.21	0.93	0.354	0.94
SCZ	EN_L5_6_NP	ACAP1	-0.31	0.20	-1.54	0.124	0.999
SCZ	IN_ADARB2	ACAP1	-0.21	0.19	-1.08	0.281	0.85
SCZ	IN_LAMP5_LHX6	ACAP1	-0.07	0.20	-0.35	0.728	0.997
SCZ	IN_LAMP5_RELN	ACAP1	-0.32	0.23	-1.41	0.159	0.933
SCZ	IN_PVALB	ACAP1	-0.05	0.09	-0.60	0.549	0.933
SCZ	IN_PVALB_CHC	ACAP1	-0.10	0.19	-0.51	0.609	0.963
SCZ	IN_SST	ACAP1	-0.09	0.09	-0.98	0.327	0.939
SCZ	IN_VIP	ACAP1	-0.31	0.16	-1.99	0.0463	0.59
SCZ	OPC	ACAP1	0.25	0.20	1.23	0.218	0.819
SCZ	Oligo	ACAP1	-0.06	0.08	-0.78	0.436	0.915
SCZ	Adaptive	ACAP2	-0.04	0.11	-0.40	0.691	0.999
SCZ	Astro	ACAP2	0.02	0.04	0.44	0.662	0.939
SCZ	EN_L2_3_IT	ACAP2	-0.01	0.02	-0.45	0.653	0.972
SCZ	EN_L3_5_IT_1	ACAP2	0.02	0.03	0.52	0.602	0.999
SCZ	EN_L3_5_IT_2	ACAP2	0.02	0.02	0.81	0.417	0.949
SCZ	EN_L3_5_IT_3	ACAP2	0.03	0.02	1.19	0.234	0.868
SCZ	EN_L5_6_NP	ACAP2	0.00	0.03	0.12	0.907	0.999
SCZ	EN_L5_ET	ACAP2	0.02	0.27	0.08	0.937	0.999
SCZ	EN_L6B	ACAP2	0.01	0.03	0.41	0.683	0.97
SCZ	EN_L6_CT	ACAP2	0.02	0.03	0.54	0.587	0.95
SCZ	EN_L6_IT_1	ACAP2	0.08	0.04	2.22	0.0262	0.721
SCZ	EN_L6_IT_2	ACAP2	-0.03	0.04	-0.58	0.562	0.974
SCZ	Endo	ACAP2	-0.05	0.05	-1.02	0.307	0.697
SCZ	IN_ADARB2	ACAP2	0.05	0.03	1.66	0.0973	0.736
SCZ	IN_LAMP5_LHX6	ACAP2	0.03	0.04	0.76	0.446	0.995
SCZ	IN_LAMP5_RELN	ACAP2	0.04	0.03	1.28	0.202	0.945
SCZ	IN_PVALB	ACAP2	-0.01	0.02	-0.44	0.662	0.952
SCZ	IN_PVALB_CHC	ACAP2	0.03	0.03	0.94	0.349	0.927
SCZ	IN_SST	ACAP2	0.01	0.02	0.60	0.546	0.967
SCZ	IN_VIP	ACAP2	0.02	0.02	1.02	0.309	0.836
SCZ	Micro	ACAP2	-0.07	0.03	-2.51	0.0121	0.407
SCZ	OPC	ACAP2	0.03	0.02	1.27	0.205	0.809
SCZ	Oligo	ACAP2	-0.01	0.02	-0.56	0.574	0.941
SCZ	PC	ACAP2	-0.01	0.06	-0.20	0.844	0.987
SCZ	PVM	ACAP2	-0.04	0.07	-0.48	0.631	0.949
SCZ	SMC	ACAP2	-0.20	0.22	-0.95	0.344	0.761
SCZ	VLMC	ACAP2	-0.15	0.09	-1.73	0.0831	0.863
SCZ	Astro	ACAP3	-0.01	0.05	-0.16	0.871	0.981
SCZ	EN_L2_3_IT	ACAP3	-0.04	0.04	-0.91	0.362	0.94
SCZ	EN_L3_5_IT_1	ACAP3	0.02	0.04	0.41	0.684	0.999
SCZ	EN_L3_5_IT_2	ACAP3	0.01	0.04	0.39	0.695	0.983
SCZ	EN_L3_5_IT_3	ACAP3	-0.03	0.04	-0.71	0.475	0.944
SCZ	EN_L5_6_NP	ACAP3	-0.02	0.06	-0.40	0.692	0.999
SCZ	EN_L5_ET	ACAP3	0.01	0.41	0.02	0.985	1
SCZ	EN_L6B	ACAP3	0.01	0.05	0.10	0.922	0.992
SCZ	EN_L6_CT	ACAP3	-0.08	0.05	-1.72	0.0851	0.72
SCZ	EN_L6_IT_1	ACAP3	-0.04	0.05	-0.84	0.402	0.935
SCZ	EN_L6_IT_2	ACAP3	-0.06	0.06	-1.00	0.315	0.929
SCZ	Endo	ACAP3	-0.05	0.16	-0.30	0.767	0.929
SCZ	IN_ADARB2	ACAP3	-0.02	0.05	-0.32	0.748	0.971
SCZ	IN_LAMP5_LHX6	ACAP3	-0.00	0.06	-0.00	0.997	1
SCZ	IN_LAMP5_RELN	ACAP3	-0.05	0.05	-0.98	0.327	0.963
SCZ	IN_PVALB	ACAP3	-0.06	0.04	-1.71	0.0874	0.725
SCZ	IN_PVALB_CHC	ACAP3	-0.03	0.05	-0.49	0.622	0.966
SCZ	IN_SST	ACAP3	-0.06	0.04	-1.36	0.173	0.904
SCZ	IN_VIP	ACAP3	-0.05	0.04	-1.24	0.216	0.792
SCZ	Micro	ACAP3	0.11	0.08	1.35	0.177	0.755
SCZ	OPC	ACAP3	-0.05	0.05	-1.02	0.307	0.86
SCZ	Oligo	ACAP3	-0.08	0.04	-2.12	0.0342	0.579
SCZ	PC	ACAP3	0.21	0.19	1.13	0.26	0.875
SCZ	VLMC	ACAP3	-0.41	0.20	-2.01	0.044	0.77
SCZ	Astro	ACAT1	0.07	0.03	2.16	0.0306	0.5
SCZ	EN_L2_3_IT	ACAT1	0.02	0.03	0.60	0.547	0.965
SCZ	EN_L3_5_IT_1	ACAT1	0.01	0.04	0.20	0.844	0.999
SCZ	EN_L3_5_IT_2	ACAT1	0.00	0.03	0.11	0.911	0.997
SCZ	EN_L3_5_IT_3	ACAT1	0.03	0.03	0.94	0.347	0.914
SCZ	EN_L5_6_NP	ACAT1	-0.00	0.05	-0.04	0.966	0.999
SCZ	EN_L5_ET	ACAT1	0.32	0.38	0.83	0.406	0.983
SCZ	EN_L6B	ACAT1	0.04	0.06	0.69	0.49	0.944
SCZ	EN_L6_CT	ACAT1	0.03	0.04	0.71	0.475	0.926
SCZ	EN_L6_IT_1	ACAT1	0.02	0.05	0.47	0.639	0.967
SCZ	EN_L6_IT_2	ACAT1	0.06	0.05	1.18	0.238	0.919
SCZ	Endo	ACAT1	-0.02	0.08	-0.29	0.771	0.93
SCZ	IN_ADARB2	ACAT1	0.05	0.04	1.27	0.205	0.816
SCZ	IN_LAMP5_LHX6	ACAT1	0.10	0.05	2.04	0.0413	0.974
SCZ	IN_LAMP5_RELN	ACAT1	0.00	0.04	0.02	0.982	0.998
SCZ	IN_PVALB	ACAT1	0.01	0.03	0.39	0.693	0.958
SCZ	IN_PVALB_CHC	ACAT1	0.02	0.05	0.34	0.73	0.978
SCZ	IN_SST	ACAT1	0.05	0.03	1.50	0.133	0.882
SCZ	IN_VIP	ACAT1	0.04	0.03	1.58	0.114	0.696
SCZ	Micro	ACAT1	0.07	0.05	1.24	0.215	0.788
SCZ	OPC	ACAT1	0.03	0.04	0.81	0.419	0.899
SCZ	Oligo	ACAT1	0.05	0.03	1.90	0.0574	0.647
SCZ	PC	ACAT1	-0.00	0.16	-0.01	0.995	0.999
SCZ	VLMC	ACAT1	-0.25	0.19	-1.30	0.194	0.932
SCZ	Astro	ACAT2	-0.14	0.08	-1.80	0.0716	0.603
SCZ	EN_L2_3_IT	ACAT2	0.02	0.07	0.30	0.766	0.981
SCZ	EN_L3_5_IT_1	ACAT2	0.00	0.08	0.06	0.95	0.999
SCZ	EN_L3_5_IT_2	ACAT2	-0.03	0.06	-0.46	0.645	0.977
SCZ	EN_L3_5_IT_3	ACAT2	-0.04	0.07	-0.53	0.598	0.961
SCZ	EN_L5_6_NP	ACAT2	-0.03	0.09	-0.30	0.761	0.999
SCZ	EN_L6B	ACAT2	-0.04	0.11	-0.32	0.749	0.975
SCZ	EN_L6_CT	ACAT2	0.05	0.10	0.52	0.604	0.954
SCZ	EN_L6_IT_1	ACAT2	0.04	0.10	0.41	0.683	0.971
SCZ	EN_L6_IT_2	ACAT2	0.17	0.12	1.37	0.169	0.88
SCZ	IN_ADARB2	ACAT2	-0.03	0.09	-0.33	0.743	0.971
SCZ	IN_LAMP5_LHX6	ACAT2	0.08	0.10	0.80	0.426	0.995
SCZ	IN_LAMP5_RELN	ACAT2	0.21	0.12	1.73	0.0834	0.904
SCZ	IN_PVALB	ACAT2	-0.02	0.07	-0.23	0.816	0.977
SCZ	IN_PVALB_CHC	ACAT2	-0.06	0.09	-0.62	0.537	0.95
SCZ	IN_SST	ACAT2	0.03	0.08	0.39	0.694	0.983
SCZ	IN_VIP	ACAT2	-0.02	0.08	-0.21	0.831	0.975
SCZ	Micro	ACAT2	0.06	0.08	0.72	0.474	0.913
SCZ	OPC	ACAT2	0.06	0.07	0.93	0.352	0.874
SCZ	Oligo	ACAT2	-0.04	0.05	-0.90	0.37	0.893
SCZ	Astro	ACBD3	0.01	0.04	0.16	0.874	0.981
SCZ	EN_L2_3_IT	ACBD3	-0.01	0.02	-0.48	0.631	0.971
SCZ	EN_L3_5_IT_1	ACBD3	0.02	0.04	0.56	0.573	0.999
SCZ	EN_L3_5_IT_2	ACBD3	-0.03	0.03	-0.98	0.326	0.935
SCZ	EN_L3_5_IT_3	ACBD3	-0.02	0.03	-0.65	0.515	0.952
SCZ	EN_L5_6_NP	ACBD3	0.04	0.05	0.73	0.465	0.999
SCZ	EN_L5_ET	ACBD3	0.62	0.46	1.34	0.18	0.932
SCZ	EN_L6B	ACBD3	-0.01	0.06	-0.09	0.924	0.992
SCZ	EN_L6_CT	ACBD3	0.03	0.04	0.61	0.542	0.943
SCZ	EN_L6_IT_1	ACBD3	0.00	0.05	0.06	0.952	0.998
SCZ	EN_L6_IT_2	ACBD3	0.01	0.06	0.20	0.84	0.989
SCZ	Endo	ACBD3	0.15	0.09	1.69	0.0917	0.435
SCZ	IN_ADARB2	ACBD3	0.02	0.05	0.53	0.597	0.948
SCZ	IN_LAMP5_LHX6	ACBD3	0.02	0.06	0.41	0.681	0.997
SCZ	IN_LAMP5_RELN	ACBD3	-0.00	0.04	-0.01	0.989	1
SCZ	IN_PVALB	ACBD3	-0.02	0.03	-0.81	0.415	0.91
SCZ	IN_PVALB_CHC	ACBD3	0.04	0.06	0.79	0.429	0.939
SCZ	IN_SST	ACBD3	-0.03	0.03	-0.90	0.37	0.946
SCZ	IN_VIP	ACBD3	0.01	0.03	0.24	0.813	0.975
SCZ	Micro	ACBD3	-0.02	0.05	-0.32	0.751	0.971
SCZ	OPC	ACBD3	0.02	0.03	0.53	0.599	0.949
SCZ	Oligo	ACBD3	0.01	0.03	0.23	0.819	0.975
SCZ	PC	ACBD3	-0.02	0.15	-0.14	0.886	0.99
SCZ	VLMC	ACBD3	0.19	0.11	1.75	0.0806	0.863
SCZ	Astro	ACBD4	-0.06	0.04	-1.31	0.19	0.749
SCZ	EN_L2_3_IT	ACBD4	0.07	0.04	1.72	0.0853	0.808
SCZ	EN_L3_5_IT_1	ACBD4	0.08	0.08	1.05	0.295	0.999
SCZ	EN_L3_5_IT_2	ACBD4	0.10	0.05	2.12	0.0337	0.681
SCZ	EN_L3_5_IT_3	ACBD4	0.04	0.05	0.79	0.427	0.939
SCZ	EN_L5_6_NP	ACBD4	-0.02	0.09	-0.26	0.799	0.999
SCZ	EN_L6B	ACBD4	0.01	0.09	0.09	0.927	0.992
SCZ	EN_L6_CT	ACBD4	-0.01	0.08	-0.15	0.88	0.987
SCZ	EN_L6_IT_1	ACBD4	0.00	0.09	0.05	0.96	0.998
SCZ	IN_ADARB2	ACBD4	0.07	0.07	0.88	0.381	0.889
SCZ	IN_LAMP5_LHX6	ACBD4	0.08	0.09	0.94	0.346	0.995
SCZ	IN_LAMP5_RELN	ACBD4	0.02	0.07	0.23	0.818	0.993
SCZ	IN_PVALB	ACBD4	-0.03	0.06	-0.57	0.568	0.936
SCZ	IN_PVALB_CHC	ACBD4	0.20	0.16	1.26	0.207	0.874
SCZ	IN_SST	ACBD4	-0.04	0.05	-0.74	0.462	0.963
SCZ	IN_VIP	ACBD4	0.07	0.05	1.21	0.228	0.8
SCZ	Micro	ACBD4	0.04	0.08	0.45	0.656	0.957
SCZ	OPC	ACBD4	0.05	0.06	0.73	0.465	0.916
SCZ	Oligo	ACBD4	0.00	0.06	0.00	0.997	0.999
SCZ	Astro	ACBD5	-0.04	0.03	-1.33	0.182	0.744
SCZ	EN_L2_3_IT	ACBD5	0.00	0.03	0.17	0.869	0.991
SCZ	EN_L3_5_IT_1	ACBD5	0.02	0.04	0.50	0.615	0.999
SCZ	EN_L3_5_IT_2	ACBD5	0.01	0.03	0.23	0.818	0.993
SCZ	EN_L3_5_IT_3	ACBD5	-0.00	0.03	-0.12	0.905	0.991
SCZ	EN_L5_6_NP	ACBD5	-0.02	0.05	-0.33	0.739	0.999
SCZ	EN_L5_ET	ACBD5	-0.19	0.40	-0.47	0.635	0.983
SCZ	EN_L6B	ACBD5	-0.00	0.05	-0.02	0.983	0.999
SCZ	EN_L6_CT	ACBD5	0.03	0.04	0.60	0.549	0.944
SCZ	EN_L6_IT_1	ACBD5	-0.04	0.05	-0.75	0.454	0.944
SCZ	EN_L6_IT_2	ACBD5	0.10	0.06	1.76	0.0786	0.802
SCZ	Endo	ACBD5	-0.28	0.11	-2.52	0.0118	0.183
SCZ	IN_ADARB2	ACBD5	-0.02	0.04	-0.55	0.585	0.948
SCZ	IN_LAMP5_LHX6	ACBD5	-0.01	0.05	-0.26	0.792	0.997
SCZ	IN_LAMP5_RELN	ACBD5	-0.03	0.04	-0.58	0.56	0.983
SCZ	IN_PVALB	ACBD5	-0.06	0.03	-1.89	0.0581	0.684
SCZ	IN_PVALB_CHC	ACBD5	-0.03	0.06	-0.50	0.616	0.965
SCZ	IN_SST	ACBD5	0.03	0.03	1.00	0.318	0.934
SCZ	IN_VIP	ACBD5	0.03	0.02	1.02	0.309	0.836
SCZ	Micro	ACBD5	-0.00	0.05	-0.03	0.973	0.997
SCZ	OPC	ACBD5	-0.04	0.03	-1.59	0.111	0.739
SCZ	Oligo	ACBD5	-0.03	0.03	-1.35	0.177	0.813
SCZ	PC	ACBD5	0.03	0.17	0.17	0.862	0.987
SCZ	Adaptive	ACBD6	-0.05	0.17	-0.28	0.781	0.999
SCZ	Astro	ACBD6	-0.00	0.03	-0.04	0.97	0.996
SCZ	EN_L2_3_IT	ACBD6	-0.02	0.02	-1.22	0.221	0.897
SCZ	EN_L3_5_IT_1	ACBD6	0.01	0.03	0.50	0.614	0.999
SCZ	EN_L3_5_IT_2	ACBD6	0.02	0.02	0.82	0.409	0.945
SCZ	EN_L3_5_IT_3	ACBD6	0.03	0.02	1.49	0.137	0.787
SCZ	EN_L5_6_NP	ACBD6	0.05	0.03	1.44	0.151	0.999
SCZ	EN_L5_ET	ACBD6	-0.08	0.29	-0.27	0.79	0.985
SCZ	EN_L6B	ACBD6	0.09	0.03	2.52	0.0118	0.594
SCZ	EN_L6_CT	ACBD6	0.03	0.03	1.36	0.175	0.819
SCZ	EN_L6_IT_1	ACBD6	0.03	0.03	0.84	0.398	0.935
SCZ	EN_L6_IT_2	ACBD6	0.09	0.04	2.43	0.0152	0.623
SCZ	Endo	ACBD6	-0.19	0.07	-2.56	0.0106	0.175
SCZ	IN_ADARB2	ACBD6	0.02	0.03	0.51	0.613	0.95
SCZ	IN_LAMP5_LHX6	ACBD6	0.03	0.03	0.78	0.433	0.995
SCZ	IN_LAMP5_RELN	ACBD6	0.02	0.03	0.92	0.355	0.963
SCZ	IN_PVALB	ACBD6	-0.00	0.02	-0.10	0.919	0.989
SCZ	IN_PVALB_CHC	ACBD6	0.03	0.03	0.89	0.372	0.93
SCZ	IN_SST	ACBD6	0.02	0.02	0.90	0.371	0.946
SCZ	IN_VIP	ACBD6	0.01	0.02	0.40	0.688	0.96
SCZ	Micro	ACBD6	0.00	0.03	0.02	0.987	0.999
SCZ	OPC	ACBD6	0.02	0.02	0.81	0.416	0.898
SCZ	Oligo	ACBD6	-0.01	0.02	-0.35	0.726	0.963
SCZ	PC	ACBD6	0.07	0.08	0.97	0.333	0.894
SCZ	PVM	ACBD6	-0.05	0.10	-0.51	0.612	0.944
SCZ	SMC	ACBD6	0.09	0.23	0.41	0.681	0.908
SCZ	VLMC	ACBD6	-0.13	0.09	-1.45	0.146	0.902
SCZ	Astro	ACBD7	-0.05	0.07	-0.82	0.413	0.865
SCZ	EN_L2_3_IT	ACBD7	-0.16	0.19	-0.86	0.391	0.952
SCZ	IN_PVALB	ACBD7	0.04	0.20	0.18	0.855	0.98
SCZ	Oligo	ACBD7	-0.03	0.09	-0.34	0.732	0.963
SCZ	Astro	ACCS	-0.09	0.06	-1.60	0.11	0.656
SCZ	EN_L2_3_IT	ACCS	0.04	0.06	0.59	0.553	0.965
SCZ	EN_L3_5_IT_1	ACCS	0.05	0.09	0.54	0.587	0.999
SCZ	EN_L3_5_IT_2	ACCS	0.01	0.08	0.11	0.913	0.997
SCZ	EN_L3_5_IT_3	ACCS	-0.01	0.07	-0.07	0.94	0.997
SCZ	EN_L5_6_NP	ACCS	0.20	0.15	1.31	0.191	0.999
SCZ	EN_L6B	ACCS	0.12	0.09	1.33	0.185	0.864
SCZ	EN_L6_CT	ACCS	0.14	0.10	1.40	0.162	0.809
SCZ	EN_L6_IT_1	ACCS	0.03	0.11	0.33	0.745	0.978
SCZ	IN_ADARB2	ACCS	-0.16	0.09	-1.70	0.0899	0.723
SCZ	IN_LAMP5_LHX6	ACCS	0.12	0.20	0.62	0.537	0.995
SCZ	IN_LAMP5_RELN	ACCS	-0.02	0.10	-0.23	0.818	0.993
SCZ	IN_PVALB	ACCS	-0.11	0.08	-1.43	0.152	0.805
SCZ	IN_SST	ACCS	-0.14	0.08	-1.63	0.103	0.867
SCZ	IN_VIP	ACCS	-0.03	0.06	-0.45	0.653	0.954
SCZ	Micro	ACCS	-0.09	0.09	-1.02	0.307	0.846
SCZ	OPC	ACCS	0.04	0.08	0.51	0.612	0.952
SCZ	Oligo	ACCS	-0.16	0.09	-1.87	0.0612	0.654
SCZ	Astro	ACD	-0.03	0.07	-0.47	0.637	0.935
SCZ	EN_L2_3_IT	ACD	0.00	0.05	0.05	0.959	0.997
SCZ	EN_L3_5_IT_1	ACD	-0.08	0.10	-0.81	0.415	0.999
SCZ	EN_L3_5_IT_2	ACD	0.02	0.07	0.25	0.805	0.993
SCZ	EN_L3_5_IT_3	ACD	-0.02	0.06	-0.24	0.807	0.983
SCZ	EN_L6B	ACD	-0.11	0.17	-0.64	0.524	0.946
SCZ	EN_L6_CT	ACD	-0.02	0.18	-0.09	0.93	0.995
SCZ	EN_L6_IT_1	ACD	-0.00	0.16	-0.00	0.998	1
SCZ	IN_ADARB2	ACD	0.07	0.15	0.43	0.67	0.961
SCZ	IN_LAMP5_RELN	ACD	0.12	0.17	0.71	0.48	0.969
SCZ	IN_PVALB	ACD	-0.01	0.07	-0.21	0.837	0.978
SCZ	IN_SST	ACD	-0.09	0.08	-1.18	0.237	0.92
SCZ	IN_VIP	ACD	-0.06	0.06	-0.96	0.338	0.858
SCZ	OPC	ACD	-0.03	0.08	-0.34	0.735	0.973
SCZ	Oligo	ACD	-0.04	0.05	-0.75	0.453	0.918
SCZ	EN_L2_3_IT	ACE	0.07	0.09	0.79	0.428	0.955
SCZ	EN_L3_5_IT_2	ACE	0.11	0.20	0.55	0.58	0.971
SCZ	EN_L3_5_IT_3	ACE	-0.11	0.18	-0.64	0.524	0.956
SCZ	Astro	ACE2	0.04	0.16	0.25	0.8	0.965
SCZ	EN_L2_3_IT	ACE2	-0.09	0.12	-0.74	0.457	0.957
SCZ	Astro	ACER1	0.17	0.11	1.47	0.142	0.705
SCZ	EN_L2_3_IT	ACER1	-0.12	0.07	-1.63	0.102	0.814
SCZ	EN_L3_5_IT_2	ACER1	-0.07	0.17	-0.38	0.703	0.984
SCZ	EN_L3_5_IT_3	ACER1	-0.20	0.18	-1.10	0.272	0.884
SCZ	IN_PVALB	ACER1	-0.11	0.16	-0.65	0.518	0.929
SCZ	IN_SST	ACER1	-0.18	0.18	-0.99	0.323	0.939
SCZ	IN_VIP	ACER1	-0.07	0.16	-0.41	0.684	0.959
SCZ	Oligo	ACER1	0.02	0.08	0.30	0.761	0.968
SCZ	Astro	ACER2	0.14	0.09	1.64	0.101	0.646
SCZ	EN_L2_3_IT	ACER2	0.02	0.05	0.41	0.684	0.975
SCZ	EN_L3_5_IT_1	ACER2	0.04	0.07	0.62	0.532	0.999
SCZ	EN_L3_5_IT_2	ACER2	-0.01	0.04	-0.32	0.752	0.99
SCZ	EN_L3_5_IT_3	ACER2	0.05	0.05	0.98	0.327	0.903
SCZ	EN_L5_6_NP	ACER2	-0.00	0.07	-0.05	0.963	0.999
SCZ	EN_L6B	ACER2	-0.08	0.10	-0.78	0.437	0.933
SCZ	EN_L6_CT	ACER2	-0.09	0.07	-1.25	0.21	0.835
SCZ	EN_L6_IT_1	ACER2	-0.08	0.09	-0.85	0.393	0.935
SCZ	EN_L6_IT_2	ACER2	-0.10	0.10	-1.02	0.306	0.929
SCZ	Endo	ACER2	0.08	0.12	0.68	0.497	0.816
SCZ	IN_ADARB2	ACER2	0.00	0.07	0.02	0.988	1
SCZ	IN_LAMP5_LHX6	ACER2	-0.04	0.08	-0.54	0.588	0.995
SCZ	IN_LAMP5_RELN	ACER2	-0.01	0.07	-0.16	0.87	0.993
SCZ	IN_PVALB	ACER2	0.02	0.05	0.29	0.77	0.967
SCZ	IN_PVALB_CHC	ACER2	0.03	0.10	0.29	0.772	0.982
SCZ	IN_SST	ACER2	-0.02	0.05	-0.33	0.744	0.984
SCZ	IN_VIP	ACER2	-0.01	0.04	-0.13	0.896	0.984
SCZ	Micro	ACER2	0.05	0.10	0.48	0.629	0.953
SCZ	OPC	ACER2	0.12	0.07	1.75	0.0795	0.69
SCZ	Oligo	ACER2	-0.03	0.06	-0.48	0.629	0.952
SCZ	Astro	ACER3	-0.01	0.04	-0.17	0.864	0.98
SCZ	EN_L2_3_IT	ACER3	-0.05	0.03	-1.70	0.0898	0.808
SCZ	EN_L3_5_IT_1	ACER3	-0.04	0.05	-0.82	0.411	0.999
SCZ	EN_L3_5_IT_2	ACER3	-0.02	0.03	-0.63	0.531	0.966
SCZ	EN_L3_5_IT_3	ACER3	0.01	0.03	0.19	0.848	0.985
SCZ	EN_L5_6_NP	ACER3	0.05	0.04	1.06	0.289	0.999
SCZ	EN_L5_ET	ACER3	-0.42	0.46	-0.92	0.36	0.983
SCZ	EN_L6B	ACER3	-0.02	0.05	-0.38	0.702	0.97
SCZ	EN_L6_CT	ACER3	-0.04	0.04	-0.88	0.381	0.905
SCZ	EN_L6_IT_1	ACER3	0.01	0.05	0.27	0.784	0.983
SCZ	EN_L6_IT_2	ACER3	-0.03	0.06	-0.47	0.641	0.981
SCZ	Endo	ACER3	0.18	0.08	2.13	0.0333	0.288
SCZ	IN_ADARB2	ACER3	-0.05	0.04	-1.16	0.246	0.841
SCZ	IN_LAMP5_LHX6	ACER3	-0.03	0.05	-0.60	0.545	0.995
SCZ	IN_LAMP5_RELN	ACER3	-0.06	0.04	-1.56	0.118	0.931
SCZ	IN_PVALB	ACER3	-0.06	0.03	-2.05	0.0407	0.64
SCZ	IN_PVALB_CHC	ACER3	-0.02	0.05	-0.43	0.669	0.974
SCZ	IN_SST	ACER3	-0.02	0.03	-0.79	0.43	0.957
SCZ	IN_VIP	ACER3	-0.04	0.03	-1.25	0.21	0.786
SCZ	Micro	ACER3	0.22	0.08	2.70	0.00704	0.354
SCZ	OPC	ACER3	-0.00	0.03	-0.06	0.956	0.993
SCZ	Oligo	ACER3	-0.01	0.04	-0.41	0.682	0.958
SCZ	PC	ACER3	-0.02	0.10	-0.16	0.87	0.987
SCZ	PVM	ACER3	0.17	0.11	1.51	0.132	0.714
SCZ	VLMC	ACER3	0.15	0.13	1.13	0.259	0.935
SCZ	Astro	ACHE	0.07	0.09	0.83	0.409	0.864
SCZ	EN_L2_3_IT	ACHE	0.02	0.06	0.38	0.707	0.975
SCZ	EN_L3_5_IT_1	ACHE	0.00	0.09	0.03	0.977	0.999
SCZ	EN_L3_5_IT_2	ACHE	-0.02	0.06	-0.25	0.804	0.993
SCZ	EN_L3_5_IT_3	ACHE	0.08	0.08	0.98	0.329	0.904
SCZ	EN_L5_6_NP	ACHE	-0.22	0.16	-1.36	0.173	0.999
SCZ	EN_L6_IT_1	ACHE	-0.22	0.21	-1.05	0.295	0.913
SCZ	IN_ADARB2	ACHE	0.07	0.09	0.85	0.395	0.894
SCZ	IN_LAMP5_RELN	ACHE	0.10	0.14	0.74	0.461	0.969
SCZ	IN_PVALB	ACHE	0.13	0.08	1.61	0.107	0.76
SCZ	IN_PVALB_CHC	ACHE	-0.16	0.17	-0.95	0.34	0.925
SCZ	IN_SST	ACHE	0.04	0.07	0.51	0.61	0.977
SCZ	IN_VIP	ACHE	0.06	0.05	1.23	0.218	0.793
SCZ	OPC	ACHE	0.03	0.06	0.54	0.592	0.946
SCZ	Oligo	ACHE	0.02	0.08	0.21	0.837	0.979
SCZ	Astro	ACIN1	0.01	0.02	0.40	0.689	0.945
SCZ	EN_L2_3_IT	ACIN1	-0.01	0.02	-0.56	0.575	0.966
SCZ	EN_L3_5_IT_1	ACIN1	0.02	0.04	0.63	0.528	0.999
SCZ	EN_L3_5_IT_2	ACIN1	0.01	0.02	0.23	0.82	0.993
SCZ	EN_L3_5_IT_3	ACIN1	-0.03	0.02	-1.04	0.298	0.893
SCZ	EN_L5_6_NP	ACIN1	0.05	0.04	1.27	0.205	0.999
SCZ	EN_L5_ET	ACIN1	-0.33	0.39	-0.84	0.4	0.983
SCZ	EN_L6B	ACIN1	0.06	0.04	1.53	0.126	0.835
SCZ	EN_L6_CT	ACIN1	0.06	0.04	1.66	0.0978	0.742
SCZ	EN_L6_IT_1	ACIN1	-0.01	0.04	-0.31	0.756	0.981
SCZ	EN_L6_IT_2	ACIN1	0.05	0.05	1.08	0.279	0.929
SCZ	Endo	ACIN1	0.01	0.06	0.12	0.901	0.975
SCZ	IN_ADARB2	ACIN1	-0.00	0.04	-0.11	0.913	0.995
SCZ	IN_LAMP5_LHX6	ACIN1	0.01	0.04	0.32	0.751	0.997
SCZ	IN_LAMP5_RELN	ACIN1	0.04	0.04	1.02	0.306	0.957
SCZ	IN_PVALB	ACIN1	-0.02	0.02	-1.00	0.318	0.892
SCZ	IN_PVALB_CHC	ACIN1	-0.08	0.04	-1.98	0.0481	0.73
SCZ	IN_SST	ACIN1	0.01	0.03	0.56	0.572	0.972
SCZ	IN_VIP	ACIN1	-0.03	0.02	-1.14	0.255	0.809
SCZ	Micro	ACIN1	-0.03	0.03	-0.81	0.42	0.892
SCZ	OPC	ACIN1	0.02	0.03	0.93	0.353	0.874
SCZ	Oligo	ACIN1	-0.01	0.04	-0.42	0.677	0.958
SCZ	PC	ACIN1	0.02	0.07	0.29	0.775	0.978
SCZ	PVM	ACIN1	-0.03	0.13	-0.23	0.816	0.99
SCZ	VLMC	ACIN1	-0.09	0.10	-0.90	0.368	0.938
SCZ	Astro	ACKR1	0.23	0.13	1.75	0.0795	0.612
SCZ	EN_L2_3_IT	ACKR1	0.11	0.08	1.36	0.174	0.867
SCZ	EN_L3_5_IT_2	ACKR1	-0.05	0.08	-0.65	0.513	0.963
SCZ	EN_L3_5_IT_3	ACKR1	0.08	0.10	0.79	0.432	0.941
SCZ	EN_L6_IT_1	ACKR1	-0.22	0.21	-1.05	0.295	0.913
SCZ	IN_PVALB	ACKR1	0.03	0.09	0.30	0.767	0.967
SCZ	IN_SST	ACKR1	0.07	0.20	0.33	0.742	0.984
SCZ	IN_VIP	ACKR1	0.07	0.08	0.90	0.37	0.874
SCZ	Oligo	ACKR1	0.03	0.11	0.31	0.755	0.967
SCZ	Astro	ACKR2	0.01	0.09	0.13	0.896	0.987
SCZ	EN_L2_3_IT	ACKR2	0.21	0.10	2.08	0.0379	0.728
SCZ	Oligo	ACKR2	-0.06	0.08	-0.67	0.5	0.927
SCZ	Astro	ACKR3	-0.03	0.05	-0.66	0.51	0.903
SCZ	EN_L2_3_IT	ACKR3	0.13	0.11	1.11	0.266	0.921
SCZ	EN_L3_5_IT_2	ACKR3	0.10	0.22	0.44	0.659	0.977
SCZ	EN_L3_5_IT_3	ACKR3	0.14	0.23	0.63	0.53	0.957
SCZ	IN_PVALB	ACKR3	-0.13	0.09	-1.54	0.123	0.788
SCZ	IN_SST	ACKR3	-0.51	0.25	-2.03	0.042	0.804
SCZ	Oligo	ACKR3	0.14	0.12	1.16	0.245	0.844
SCZ	SMC	ACKR3	-0.17	0.41	-0.40	0.686	0.91
SCZ	Astro	ACKR4	-0.15	0.10	-1.55	0.121	0.669
SCZ	EN_L2_3_IT	ACKR4	-0.05	0.10	-0.50	0.616	0.969
SCZ	EN_L3_5_IT_1	ACKR4	-0.07	0.12	-0.61	0.545	0.999
SCZ	EN_L3_5_IT_2	ACKR4	-0.09	0.10	-0.90	0.369	0.942
SCZ	EN_L3_5_IT_3	ACKR4	-0.06	0.11	-0.56	0.573	0.958
SCZ	EN_L5_6_NP	ACKR4	-0.15	0.13	-1.20	0.231	0.999
SCZ	EN_L5_ET	ACKR4	-1.03	0.63	-1.62	0.104	0.902
SCZ	EN_L6B	ACKR4	-0.03	0.13	-0.22	0.83	0.984
SCZ	EN_L6_CT	ACKR4	0.00	0.13	0.03	0.976	0.999
SCZ	EN_L6_IT_1	ACKR4	-0.13	0.12	-1.08	0.282	0.913
SCZ	EN_L6_IT_2	ACKR4	0.01	0.13	0.10	0.922	0.997
SCZ	Endo	ACKR4	-0.59	0.25	-2.37	0.0177	0.22
SCZ	IN_ADARB2	ACKR4	-0.15	0.20	-0.76	0.45	0.914
SCZ	IN_LAMP5_LHX6	ACKR4	-0.13	0.24	-0.56	0.578	0.995
SCZ	IN_LAMP5_RELN	ACKR4	0.12	0.11	1.10	0.273	0.957
SCZ	IN_PVALB	ACKR4	-0.05	0.10	-0.55	0.582	0.937
SCZ	IN_PVALB_CHC	ACKR4	-0.28	0.21	-1.33	0.184	0.867
SCZ	IN_SST	ACKR4	0.06	0.11	0.55	0.583	0.972
SCZ	IN_VIP	ACKR4	0.03	0.10	0.35	0.723	0.964
SCZ	Micro	ACKR4	0.11	0.12	0.88	0.378	0.877
SCZ	OPC	ACKR4	-0.01	0.10	-0.09	0.926	0.993
SCZ	Oligo	ACKR4	-0.15	0.09	-1.66	0.0964	0.726
SCZ	Astro	ACLY	-0.04	0.05	-0.81	0.418	0.867
SCZ	EN_L2_3_IT	ACLY	0.03	0.03	0.96	0.335	0.933
SCZ	EN_L3_5_IT_1	ACLY	0.00	0.06	0.08	0.933	0.999
SCZ	EN_L3_5_IT_2	ACLY	0.02	0.04	0.47	0.638	0.973
SCZ	EN_L3_5_IT_3	ACLY	-0.02	0.04	-0.47	0.638	0.963
SCZ	EN_L5_6_NP	ACLY	-0.07	0.07	-1.06	0.29	0.999
SCZ	EN_L6B	ACLY	0.11	0.08	1.37	0.17	0.863
SCZ	EN_L6_CT	ACLY	0.01	0.07	0.21	0.835	0.981
SCZ	EN_L6_IT_1	ACLY	0.03	0.07	0.44	0.659	0.968
SCZ	EN_L6_IT_2	ACLY	0.11	0.10	1.14	0.256	0.928
SCZ	Endo	ACLY	0.09	0.13	0.73	0.464	0.798
SCZ	IN_ADARB2	ACLY	-0.00	0.07	-0.02	0.986	0.999
SCZ	IN_LAMP5_LHX6	ACLY	0.09	0.07	1.21	0.225	0.995
SCZ	IN_LAMP5_RELN	ACLY	0.07	0.06	1.10	0.273	0.957
SCZ	IN_PVALB	ACLY	0.01	0.04	0.36	0.716	0.962
SCZ	IN_PVALB_CHC	ACLY	0.06	0.08	0.78	0.435	0.94
SCZ	IN_SST	ACLY	0.00	0.05	0.09	0.925	0.999
SCZ	IN_VIP	ACLY	0.03	0.04	0.76	0.447	0.904
SCZ	Micro	ACLY	0.06	0.05	1.17	0.244	0.808
SCZ	OPC	ACLY	0.08	0.05	1.66	0.0968	0.714
SCZ	Oligo	ACLY	-0.03	0.03	-1.00	0.316	0.871
SCZ	Astro	ACMSD	0.03	0.11	0.27	0.787	0.964
SCZ	EN_L2_3_IT	ACMSD	-0.04	0.10	-0.46	0.646	0.972
SCZ	EN_L3_5_IT_1	ACMSD	0.04	0.11	0.41	0.683	0.999
SCZ	EN_L3_5_IT_2	ACMSD	-0.03	0.09	-0.32	0.747	0.99
SCZ	EN_L3_5_IT_3	ACMSD	0.03	0.09	0.32	0.75	0.978
SCZ	EN_L5_6_NP	ACMSD	-0.20	0.23	-0.85	0.393	0.999
SCZ	EN_L6B	ACMSD	0.12	0.12	0.96	0.339	0.908
SCZ	EN_L6_CT	ACMSD	0.00	0.13	0.01	0.994	1
SCZ	EN_L6_IT_1	ACMSD	-0.06	0.12	-0.48	0.628	0.967
SCZ	EN_L6_IT_2	ACMSD	-0.02	0.15	-0.13	0.897	0.994
SCZ	IN_ADARB2	ACMSD	-0.02	0.10	-0.20	0.842	0.984
SCZ	IN_LAMP5_RELN	ACMSD	-0.05	0.13	-0.37	0.71	0.993
SCZ	IN_PVALB	ACMSD	-0.00	0.09	-0.05	0.96	0.994
SCZ	IN_PVALB_CHC	ACMSD	0.10	0.23	0.41	0.681	0.977
SCZ	IN_SST	ACMSD	0.07	0.09	0.76	0.447	0.961
SCZ	IN_VIP	ACMSD	-0.08	0.08	-0.92	0.355	0.866
SCZ	OPC	ACMSD	-0.14	0.11	-1.26	0.207	0.809
SCZ	Oligo	ACMSD	-0.00	0.08	-0.06	0.956	0.994
SCZ	Astro	ACO1	-0.03	0.04	-0.74	0.458	0.881
SCZ	EN_L2_3_IT	ACO1	-0.03	0.05	-0.63	0.526	0.965
SCZ	EN_L3_5_IT_1	ACO1	0.07	0.06	1.19	0.235	0.999
SCZ	EN_L3_5_IT_2	ACO1	0.10	0.06	1.57	0.116	0.842
SCZ	EN_L3_5_IT_3	ACO1	0.19	0.06	2.93	0.00343	0.327
SCZ	EN_L5_6_NP	ACO1	-0.03	0.05	-0.59	0.555	0.999
SCZ	EN_L5_ET	ACO1	0.40	0.56	0.71	0.475	0.983
SCZ	EN_L6B	ACO1	0.08	0.06	1.36	0.175	0.863
SCZ	EN_L6_CT	ACO1	0.03	0.06	0.55	0.586	0.949
SCZ	EN_L6_IT_1	ACO1	-0.01	0.06	-0.21	0.836	0.986
SCZ	EN_L6_IT_2	ACO1	-0.02	0.05	-0.35	0.725	0.982
SCZ	Endo	ACO1	-0.12	0.10	-1.25	0.213	0.606
SCZ	IN_ADARB2	ACO1	-0.03	0.05	-0.57	0.571	0.946
SCZ	IN_LAMP5_LHX6	ACO1	-0.04	0.05	-0.78	0.436	0.995
SCZ	IN_LAMP5_RELN	ACO1	-0.02	0.05	-0.36	0.716	0.993
SCZ	IN_PVALB	ACO1	-0.04	0.03	-1.46	0.144	0.801
SCZ	IN_PVALB_CHC	ACO1	-0.04	0.05	-0.73	0.468	0.944
SCZ	IN_SST	ACO1	-0.04	0.03	-1.26	0.207	0.918
SCZ	IN_VIP	ACO1	0.00	0.03	0.10	0.923	0.988
SCZ	Micro	ACO1	-0.07	0.07	-1.03	0.305	0.846
SCZ	OPC	ACO1	0.06	0.03	1.73	0.0843	0.696
SCZ	Oligo	ACO1	-0.02	0.03	-0.62	0.533	0.931
SCZ	PC	ACO1	0.07	0.14	0.52	0.604	0.961
SCZ	VLMC	ACO1	0.01	0.12	0.05	0.96	0.995
SCZ	Astro	ACO2	-0.01	0.04	-0.22	0.824	0.972
SCZ	EN_L2_3_IT	ACO2	-0.03	0.02	-1.18	0.237	0.902
SCZ	EN_L3_5_IT_1	ACO2	-0.01	0.04	-0.30	0.762	0.999
SCZ	EN_L3_5_IT_2	ACO2	0.00	0.03	0.17	0.869	0.997
SCZ	EN_L3_5_IT_3	ACO2	-0.01	0.03	-0.39	0.696	0.97
SCZ	EN_L5_6_NP	ACO2	0.01	0.05	0.21	0.831	0.999
SCZ	EN_L5_ET	ACO2	0.28	0.35	0.81	0.416	0.983
SCZ	EN_L6B	ACO2	-0.04	0.05	-0.83	0.409	0.926
SCZ	EN_L6_CT	ACO2	0.00	0.04	0.05	0.961	0.999
SCZ	EN_L6_IT_1	ACO2	-0.07	0.04	-1.68	0.0927	0.843
SCZ	EN_L6_IT_2	ACO2	-0.05	0.05	-0.97	0.332	0.932
SCZ	Endo	ACO2	-0.09	0.11	-0.88	0.381	0.752
SCZ	IN_ADARB2	ACO2	-0.05	0.04	-1.36	0.174	0.784
SCZ	IN_LAMP5_LHX6	ACO2	-0.01	0.05	-0.14	0.891	0.997
SCZ	IN_LAMP5_RELN	ACO2	-0.02	0.04	-0.59	0.555	0.982
SCZ	IN_PVALB	ACO2	-0.04	0.03	-1.46	0.146	0.803
SCZ	IN_PVALB_CHC	ACO2	0.01	0.04	0.17	0.865	0.992
SCZ	IN_SST	ACO2	-0.05	0.03	-1.76	0.0781	0.846
SCZ	IN_VIP	ACO2	-0.00	0.03	-0.02	0.986	0.997
SCZ	Micro	ACO2	0.03	0.04	0.74	0.46	0.909
SCZ	OPC	ACO2	0.02	0.03	0.61	0.542	0.934
SCZ	Oligo	ACO2	0.02	0.02	0.79	0.432	0.915
SCZ	PC	ACO2	-0.04	0.10	-0.40	0.692	0.972
SCZ	VLMC	ACO2	0.05	0.20	0.27	0.786	0.98
SCZ	Astro	ACOT1	-0.06	0.14	-0.43	0.67	0.94
SCZ	EN_L2_3_IT	ACOT1	0.08	0.12	0.64	0.521	0.964
SCZ	EN_L3_5_IT_2	ACOT1	0.12	0.27	0.43	0.666	0.979
SCZ	EN_L3_5_IT_3	ACOT1	0.19	0.26	0.72	0.469	0.944
SCZ	IN_PVALB	ACOT1	-0.06	0.23	-0.25	0.802	0.975
SCZ	IN_VIP	ACOT1	0.14	0.23	0.60	0.547	0.931
SCZ	Oligo	ACOT1	0.06	0.12	0.53	0.596	0.945
SCZ	Astro	ACOT11	-0.01	0.05	-0.21	0.832	0.974
SCZ	EN_L2_3_IT	ACOT11	-0.03	0.08	-0.36	0.722	0.976
SCZ	EN_L3_5_IT_1	ACOT11	-0.02	0.05	-0.40	0.688	0.999
SCZ	EN_L3_5_IT_2	ACOT11	0.03	0.04	0.63	0.532	0.966
SCZ	EN_L3_5_IT_3	ACOT11	0.06	0.05	1.21	0.227	0.863
SCZ	EN_L5_6_NP	ACOT11	-0.04	0.08	-0.49	0.621	0.999
SCZ	EN_L6B	ACOT11	0.01	0.07	0.10	0.919	0.992
SCZ	EN_L6_CT	ACOT11	0.03	0.07	0.41	0.685	0.97
SCZ	EN_L6_IT_1	ACOT11	-0.01	0.13	-0.09	0.925	0.995
SCZ	IN_ADARB2	ACOT11	-0.20	0.08	-2.50	0.0124	0.438
SCZ	IN_LAMP5_LHX6	ACOT11	-0.16	0.12	-1.31	0.19	0.995
SCZ	IN_LAMP5_RELN	ACOT11	-0.01	0.10	-0.08	0.939	0.996
SCZ	IN_PVALB	ACOT11	0.04	0.09	0.48	0.634	0.947
SCZ	IN_SST	ACOT11	0.05	0.07	0.61	0.542	0.967
SCZ	IN_VIP	ACOT11	-0.12	0.06	-2.09	0.0367	0.561
SCZ	Micro	ACOT11	0.10	0.10	1.00	0.317	0.852
SCZ	OPC	ACOT11	0.03	0.04	0.78	0.433	0.906
SCZ	Oligo	ACOT11	0.05	0.05	1.04	0.3	0.866
SCZ	VLMC	ACOT11	0.19	0.19	1.01	0.31	0.935
SCZ	EN_L2_3_IT	ACOT12	-0.03	0.10	-0.25	0.801	0.982
SCZ	EN_L3_5_IT_1	ACOT12	0.08	0.11	0.78	0.435	0.999
SCZ	EN_L3_5_IT_3	ACOT12	0.09	0.21	0.42	0.672	0.967
SCZ	EN_L5_6_NP	ACOT12	0.32	0.24	1.33	0.182	0.999
SCZ	EN_L6B	ACOT12	0.27	0.14	1.91	0.0561	0.732
SCZ	IN_SST	ACOT12	0.25	0.20	1.27	0.203	0.915
SCZ	IN_VIP	ACOT12	-0.16	0.19	-0.84	0.401	0.887
SCZ	Oligo	ACOT12	0.06	0.11	0.51	0.61	0.949
SCZ	Astro	ACOT13	-0.01	0.04	-0.33	0.745	0.961
SCZ	EN_L2_3_IT	ACOT13	-0.02	0.04	-0.49	0.627	0.971
SCZ	EN_L3_5_IT_1	ACOT13	-0.01	0.07	-0.16	0.872	0.999
SCZ	EN_L3_5_IT_2	ACOT13	0.05	0.05	0.98	0.327	0.935
SCZ	EN_L3_5_IT_3	ACOT13	-0.01	0.04	-0.26	0.797	0.982
SCZ	EN_L5_6_NP	ACOT13	-0.02	0.08	-0.22	0.83	0.999
SCZ	EN_L6B	ACOT13	0.17	0.09	1.93	0.0536	0.732
SCZ	EN_L6_CT	ACOT13	-0.00	0.07	-0.01	0.988	1
SCZ	EN_L6_IT_1	ACOT13	-0.01	0.08	-0.15	0.882	0.99
SCZ	EN_L6_IT_2	ACOT13	-0.09	0.08	-1.09	0.274	0.929
SCZ	Endo	ACOT13	0.11	0.16	0.70	0.484	0.808
SCZ	IN_ADARB2	ACOT13	-0.03	0.06	-0.52	0.603	0.948
SCZ	IN_LAMP5_LHX6	ACOT13	0.20	0.09	2.26	0.0239	0.94
SCZ	IN_LAMP5_RELN	ACOT13	0.05	0.06	0.85	0.393	0.964
SCZ	IN_PVALB	ACOT13	-0.00	0.04	-0.05	0.958	0.994
SCZ	IN_PVALB_CHC	ACOT13	0.02	0.08	0.29	0.768	0.981
SCZ	IN_SST	ACOT13	-0.00	0.05	-0.05	0.961	0.999
SCZ	IN_VIP	ACOT13	0.00	0.04	0.10	0.92	0.988
SCZ	Micro	ACOT13	-0.06	0.07	-0.87	0.385	0.877
SCZ	OPC	ACOT13	-0.01	0.05	-0.14	0.891	0.99
SCZ	Oligo	ACOT13	0.01	0.03	0.44	0.659	0.957
SCZ	Astro	ACOT2	-0.06	0.07	-0.81	0.418	0.867
SCZ	EN_L2_3_IT	ACOT2	-0.03	0.07	-0.44	0.658	0.973
SCZ	EN_L3_5_IT_1	ACOT2	0.07	0.10	0.72	0.469	0.999
SCZ	EN_L3_5_IT_2	ACOT2	-0.09	0.08	-1.20	0.23	0.906
SCZ	EN_L3_5_IT_3	ACOT2	0.09	0.08	1.08	0.28	0.886
SCZ	EN_L5_6_NP	ACOT2	0.22	0.18	1.25	0.211	0.999
SCZ	EN_L6B	ACOT2	0.16	0.19	0.81	0.417	0.928
SCZ	EN_L6_CT	ACOT2	0.16	0.22	0.73	0.467	0.923
SCZ	EN_L6_IT_1	ACOT2	0.09	0.10	0.88	0.379	0.93
SCZ	EN_L6_IT_2	ACOT2	0.31	0.26	1.21	0.227	0.908
SCZ	IN_ADARB2	ACOT2	-0.06	0.10	-0.59	0.556	0.94
SCZ	IN_LAMP5_LHX6	ACOT2	0.18	0.18	0.97	0.333	0.995
SCZ	IN_LAMP5_RELN	ACOT2	-0.02	0.10	-0.23	0.818	0.993
SCZ	IN_PVALB	ACOT2	0.00	0.08	0.03	0.979	0.997
SCZ	IN_SST	ACOT2	0.02	0.09	0.23	0.815	0.993
SCZ	IN_VIP	ACOT2	0.00	0.07	0.04	0.972	0.995
SCZ	OPC	ACOT2	-0.00	0.08	-0.01	0.995	0.999
SCZ	Oligo	ACOT2	-0.09	0.06	-1.38	0.167	0.802
SCZ	Astro	ACOT4	-0.04	0.12	-0.30	0.761	0.961
SCZ	EN_L2_3_IT	ACOT4	0.01	0.08	0.07	0.947	0.996
SCZ	EN_L3_5_IT_2	ACOT4	-0.06	0.15	-0.36	0.717	0.985
SCZ	EN_L3_5_IT_3	ACOT4	-0.09	0.19	-0.47	0.64	0.963
SCZ	IN_VIP	ACOT4	-0.28	0.17	-1.68	0.0921	0.655
SCZ	Astro	ACOT6	-0.10	0.07	-1.32	0.187	0.746
SCZ	EN_L2_3_IT	ACOT6	-0.01	0.07	-0.13	0.895	0.994
SCZ	EN_L3_5_IT_1	ACOT6	0.06	0.11	0.59	0.558	0.999
SCZ	EN_L3_5_IT_2	ACOT6	-0.08	0.08	-1.13	0.259	0.92
SCZ	EN_L3_5_IT_3	ACOT6	0.03	0.08	0.34	0.732	0.975
SCZ	EN_L5_6_NP	ACOT6	0.05	0.18	0.29	0.771	0.999
SCZ	EN_L6B	ACOT6	0.29	0.19	1.52	0.129	0.836
SCZ	EN_L6_CT	ACOT6	0.14	0.20	0.72	0.47	0.924
SCZ	EN_L6_IT_1	ACOT6	0.03	0.10	0.31	0.756	0.981
SCZ	IN_ADARB2	ACOT6	0.07	0.09	0.83	0.408	0.903
SCZ	IN_LAMP5_LHX6	ACOT6	-0.39	0.18	-2.14	0.032	0.958
SCZ	IN_LAMP5_RELN	ACOT6	-0.05	0.10	-0.47	0.636	0.989
SCZ	IN_PVALB	ACOT6	-0.01	0.08	-0.14	0.891	0.984
SCZ	IN_SST	ACOT6	0.07	0.09	0.80	0.424	0.956
SCZ	IN_VIP	ACOT6	-0.02	0.08	-0.31	0.758	0.968
SCZ	OPC	ACOT6	0.12	0.09	1.28	0.202	0.808
SCZ	Oligo	ACOT6	-0.02	0.08	-0.24	0.812	0.975
SCZ	Astro	ACOT7	0.05	0.05	1.01	0.311	0.82
SCZ	EN_L2_3_IT	ACOT7	-0.01	0.04	-0.36	0.722	0.976
SCZ	EN_L3_5_IT_1	ACOT7	0.02	0.04	0.53	0.595	0.999
SCZ	EN_L3_5_IT_2	ACOT7	0.02	0.03	0.70	0.482	0.959
SCZ	EN_L3_5_IT_3	ACOT7	-0.00	0.04	-0.07	0.946	0.998
SCZ	EN_L5_6_NP	ACOT7	-0.06	0.06	-0.97	0.334	0.999
SCZ	EN_L5_ET	ACOT7	0.19	0.46	0.40	0.688	0.983
SCZ	EN_L6B	ACOT7	0.03	0.05	0.50	0.62	0.96
SCZ	EN_L6_CT	ACOT7	0.00	0.06	0.04	0.965	0.999
SCZ	EN_L6_IT_1	ACOT7	0.00	0.05	0.06	0.95	0.997
SCZ	EN_L6_IT_2	ACOT7	-0.01	0.06	-0.10	0.92	0.996
SCZ	Endo	ACOT7	0.34	0.18	1.90	0.0568	0.354
SCZ	IN_ADARB2	ACOT7	-0.00	0.05	-0.04	0.971	0.998
SCZ	IN_LAMP5_LHX6	ACOT7	-0.00	0.06	-0.05	0.963	0.998
SCZ	IN_LAMP5_RELN	ACOT7	0.01	0.05	0.25	0.799	0.993
SCZ	IN_PVALB	ACOT7	-0.07	0.04	-1.76	0.0791	0.718
SCZ	IN_PVALB_CHC	ACOT7	0.01	0.05	0.28	0.778	0.982
SCZ	IN_SST	ACOT7	-0.05	0.05	-1.14	0.253	0.922
SCZ	IN_VIP	ACOT7	-0.00	0.03	-0.03	0.975	0.995
SCZ	Micro	ACOT7	0.04	0.09	0.45	0.65	0.957
SCZ	OPC	ACOT7	0.07	0.04	1.64	0.1	0.721
SCZ	Oligo	ACOT7	-0.01	0.03	-0.25	0.8	0.974
SCZ	Astro	ACOT8	0.01	0.04	0.17	0.868	0.981
SCZ	EN_L2_3_IT	ACOT8	-0.07	0.03	-2.02	0.0433	0.728
SCZ	EN_L3_5_IT_1	ACOT8	-0.06	0.06	-1.07	0.287	0.999
SCZ	EN_L3_5_IT_2	ACOT8	0.00	0.04	0.03	0.979	0.999
SCZ	EN_L3_5_IT_3	ACOT8	-0.05	0.04	-1.17	0.243	0.871
SCZ	EN_L5_6_NP	ACOT8	-0.12	0.07	-1.65	0.0989	0.999
SCZ	EN_L6B	ACOT8	-0.05	0.07	-0.70	0.485	0.944
SCZ	EN_L6_CT	ACOT8	0.04	0.07	0.59	0.556	0.945
SCZ	EN_L6_IT_1	ACOT8	-0.08	0.07	-1.23	0.22	0.894
SCZ	EN_L6_IT_2	ACOT8	-0.12	0.09	-1.36	0.174	0.883
SCZ	IN_ADARB2	ACOT8	-0.08	0.06	-1.37	0.17	0.782
SCZ	IN_LAMP5_LHX6	ACOT8	0.03	0.08	0.42	0.674	0.997
SCZ	IN_LAMP5_RELN	ACOT8	-0.08	0.06	-1.39	0.166	0.933
SCZ	IN_PVALB	ACOT8	-0.03	0.04	-0.88	0.381	0.902
SCZ	IN_PVALB_CHC	ACOT8	0.05	0.08	0.58	0.561	0.952
SCZ	IN_SST	ACOT8	-0.07	0.05	-1.57	0.117	0.881
SCZ	IN_VIP	ACOT8	-0.03	0.04	-0.69	0.49	0.914
SCZ	Micro	ACOT8	-0.03	0.07	-0.47	0.639	0.955
SCZ	OPC	ACOT8	0.02	0.04	0.58	0.564	0.94
SCZ	Oligo	ACOT8	0.01	0.03	0.49	0.627	0.952
SCZ	Astro	ACOT9	-0.01	0.04	-0.30	0.767	0.961
SCZ	EN_L2_3_IT	ACOT9	-0.03	0.03	-0.75	0.456	0.957
SCZ	EN_L3_5_IT_1	ACOT9	-0.03	0.07	-0.41	0.685	0.999
SCZ	EN_L3_5_IT_2	ACOT9	-0.00	0.04	-0.11	0.911	0.997
SCZ	EN_L3_5_IT_3	ACOT9	0.05	0.04	1.15	0.251	0.874
SCZ	EN_L5_6_NP	ACOT9	-0.03	0.07	-0.39	0.693	0.999
SCZ	EN_L6B	ACOT9	-0.01	0.08	-0.16	0.875	0.989
SCZ	EN_L6_CT	ACOT9	-0.10	0.07	-1.41	0.158	0.809
SCZ	EN_L6_IT_1	ACOT9	0.03	0.07	0.42	0.676	0.971
SCZ	EN_L6_IT_2	ACOT9	-0.21	0.09	-2.36	0.0181	0.662
SCZ	Endo	ACOT9	0.20	0.11	1.85	0.0639	0.378
SCZ	IN_ADARB2	ACOT9	-0.07	0.06	-1.32	0.185	0.797
SCZ	IN_LAMP5_LHX6	ACOT9	-0.02	0.07	-0.36	0.716	0.997
SCZ	IN_LAMP5_RELN	ACOT9	0.02	0.05	0.46	0.648	0.989
SCZ	IN_PVALB	ACOT9	-0.02	0.03	-0.44	0.662	0.952
SCZ	IN_PVALB_CHC	ACOT9	-0.06	0.07	-0.86	0.389	0.932
SCZ	IN_SST	ACOT9	-0.06	0.04	-1.40	0.161	0.895
SCZ	IN_VIP	ACOT9	-0.02	0.04	-0.52	0.604	0.944
SCZ	Micro	ACOT9	0.02	0.06	0.35	0.728	0.966
SCZ	OPC	ACOT9	0.05	0.04	1.02	0.31	0.86
SCZ	Oligo	ACOT9	0.06	0.07	0.85	0.395	0.904
SCZ	PC	ACOT9	0.10	0.15	0.67	0.504	0.94
SCZ	VLMC	ACOT9	0.05	0.19	0.29	0.773	0.98
SCZ	Astro	ACOX1	0.02	0.04	0.56	0.576	0.923
SCZ	EN_L2_3_IT	ACOX1	-0.02	0.03	-0.75	0.456	0.957
SCZ	EN_L3_5_IT_1	ACOX1	-0.09	0.05	-1.66	0.0972	0.999
SCZ	EN_L3_5_IT_2	ACOX1	-0.04	0.04	-1.06	0.29	0.926
SCZ	EN_L3_5_IT_3	ACOX1	-0.06	0.04	-1.53	0.127	0.77
SCZ	EN_L5_6_NP	ACOX1	0.01	0.06	0.18	0.857	0.999
SCZ	EN_L6B	ACOX1	0.02	0.06	0.25	0.799	0.979
SCZ	EN_L6_CT	ACOX1	-0.07	0.06	-1.15	0.249	0.845
SCZ	EN_L6_IT_1	ACOX1	-0.08	0.06	-1.38	0.169	0.883
SCZ	EN_L6_IT_2	ACOX1	-0.03	0.07	-0.46	0.646	0.982
SCZ	Endo	ACOX1	0.12	0.08	1.49	0.137	0.512
SCZ	IN_ADARB2	ACOX1	-0.02	0.05	-0.38	0.7	0.968
SCZ	IN_LAMP5_LHX6	ACOX1	-0.09	0.06	-1.46	0.146	0.995
SCZ	IN_LAMP5_RELN	ACOX1	-0.02	0.05	-0.32	0.745	0.993
SCZ	IN_PVALB	ACOX1	-0.05	0.04	-1.31	0.191	0.821
SCZ	IN_PVALB_CHC	ACOX1	0.06	0.07	0.85	0.398	0.932
SCZ	IN_SST	ACOX1	-0.06	0.04	-1.58	0.114	0.878
SCZ	IN_VIP	ACOX1	0.02	0.04	0.46	0.643	0.949
SCZ	Micro	ACOX1	-0.05	0.05	-0.91	0.364	0.873
SCZ	OPC	ACOX1	-0.01	0.04	-0.36	0.719	0.971
SCZ	Oligo	ACOX1	-0.05	0.03	-1.70	0.0896	0.717
SCZ	PC	ACOX1	0.20	0.16	1.21	0.227	0.856
SCZ	VLMC	ACOX1	0.12	0.18	0.65	0.517	0.962
SCZ	Astro	ACOX2	-0.05	0.04	-1.22	0.224	0.773
SCZ	EN_L2_3_IT	ACOX2	-0.00	0.09	-0.03	0.975	0.997
SCZ	EN_L3_5_IT_1	ACOX2	-0.21	0.21	-1.02	0.309	0.999
SCZ	EN_L3_5_IT_2	ACOX2	-0.17	0.18	-0.95	0.344	0.94
SCZ	EN_L3_5_IT_3	ACOX2	-0.30	0.20	-1.50	0.135	0.783
SCZ	EN_L6_IT_1	ACOX2	-0.35	0.22	-1.60	0.11	0.853
SCZ	IN_ADARB2	ACOX2	0.17	0.19	0.90	0.369	0.882
SCZ	IN_LAMP5_LHX6	ACOX2	-0.39	0.20	-1.94	0.0518	0.995
SCZ	IN_LAMP5_RELN	ACOX2	-0.03	0.22	-0.13	0.898	0.993
SCZ	IN_PVALB	ACOX2	-0.11	0.16	-0.72	0.47	0.922
SCZ	IN_SST	ACOX2	0.05	0.18	0.28	0.776	0.989
SCZ	IN_VIP	ACOX2	0.07	0.09	0.76	0.446	0.904
SCZ	OPC	ACOX2	-0.15	0.20	-0.76	0.446	0.911
SCZ	Oligo	ACOX2	0.05	0.10	0.54	0.592	0.945
SCZ	Astro	ACOX3	0.00	0.03	0.11	0.911	0.988
SCZ	EN_L2_3_IT	ACOX3	0.02	0.03	0.74	0.461	0.959
SCZ	EN_L3_5_IT_1	ACOX3	0.06	0.05	1.09	0.276	0.999
SCZ	EN_L3_5_IT_2	ACOX3	0.05	0.04	1.35	0.177	0.882
SCZ	EN_L3_5_IT_3	ACOX3	0.07	0.04	1.81	0.0696	0.689
SCZ	EN_L5_6_NP	ACOX3	0.03	0.06	0.41	0.684	0.999
SCZ	EN_L5_ET	ACOX3	-1.26	0.50	-2.52	0.0116	0.628
SCZ	EN_L6B	ACOX3	0.03	0.06	0.57	0.57	0.951
SCZ	EN_L6_CT	ACOX3	0.00	0.05	0.00	0.998	1
SCZ	EN_L6_IT_1	ACOX3	0.06	0.06	0.94	0.346	0.923
SCZ	EN_L6_IT_2	ACOX3	0.01	0.06	0.21	0.833	0.987
SCZ	Endo	ACOX3	0.22	0.16	1.39	0.164	0.543
SCZ	IN_ADARB2	ACOX3	-0.01	0.05	-0.16	0.872	0.989
SCZ	IN_LAMP5_LHX6	ACOX3	-0.01	0.06	-0.17	0.865	0.997
SCZ	IN_LAMP5_RELN	ACOX3	0.02	0.05	0.38	0.706	0.993
SCZ	IN_PVALB	ACOX3	0.01	0.04	0.23	0.82	0.977
SCZ	IN_PVALB_CHC	ACOX3	-0.02	0.07	-0.37	0.714	0.978
SCZ	IN_SST	ACOX3	0.04	0.04	1.05	0.292	0.926
SCZ	IN_VIP	ACOX3	0.03	0.04	0.72	0.469	0.908
SCZ	Micro	ACOX3	0.07	0.06	1.24	0.216	0.788
SCZ	OPC	ACOX3	0.01	0.04	0.33	0.743	0.976
SCZ	Oligo	ACOX3	0.03	0.03	1.04	0.299	0.866
SCZ	VLMC	ACOX3	-0.02	0.22	-0.10	0.917	0.988
SCZ	Astro	ACOXL	-0.03	0.09	-0.35	0.724	0.955
SCZ	EN_L2_3_IT	ACOXL	0.02	0.08	0.26	0.798	0.982
SCZ	EN_L3_5_IT_1	ACOXL	0.29	0.21	1.37	0.17	0.999
SCZ	EN_L3_5_IT_2	ACOXL	-0.21	0.11	-1.97	0.0493	0.74
SCZ	EN_L3_5_IT_3	ACOXL	0.02	0.10	0.21	0.835	0.984
SCZ	EN_L6_CT	ACOXL	0.06	0.25	0.24	0.808	0.98
SCZ	EN_L6_IT_1	ACOXL	0.01	0.22	0.05	0.961	0.998
SCZ	IN_LAMP5_RELN	ACOXL	-0.07	0.20	-0.35	0.727	0.993
SCZ	IN_PVALB	ACOXL	0.06	0.09	0.73	0.468	0.922
SCZ	IN_SST	ACOXL	-0.22	0.18	-1.25	0.21	0.918
SCZ	IN_VIP	ACOXL	0.06	0.09	0.63	0.53	0.926
SCZ	OPC	ACOXL	-0.13	0.10	-1.25	0.212	0.815
SCZ	Oligo	ACOXL	-0.11	0.07	-1.55	0.122	0.754
SCZ	Astro	ACP1	0.03	0.03	0.79	0.432	0.873
SCZ	EN_L2_3_IT	ACP1	0.03	0.03	0.99	0.321	0.928
SCZ	EN_L3_5_IT_1	ACP1	0.03	0.06	0.54	0.591	0.999
SCZ	EN_L3_5_IT_2	ACP1	0.04	0.04	1.01	0.311	0.929
SCZ	EN_L3_5_IT_3	ACP1	0.07	0.04	1.76	0.0777	0.7
SCZ	EN_L5_6_NP	ACP1	0.01	0.07	0.11	0.912	0.999
SCZ	EN_L6B	ACP1	0.11	0.07	1.53	0.127	0.835
SCZ	EN_L6_CT	ACP1	0.13	0.11	1.13	0.26	0.852
SCZ	EN_L6_IT_1	ACP1	0.10	0.06	1.76	0.0778	0.841
SCZ	EN_L6_IT_2	ACP1	0.09	0.09	1.05	0.293	0.929
SCZ	Endo	ACP1	0.24	0.15	1.62	0.104	0.458
SCZ	IN_ADARB2	ACP1	0.07	0.06	1.16	0.247	0.841
SCZ	IN_LAMP5_LHX6	ACP1	0.03	0.07	0.37	0.71	0.997
SCZ	IN_LAMP5_RELN	ACP1	-0.00	0.05	-0.05	0.96	0.997
SCZ	IN_PVALB	ACP1	0.03	0.04	0.83	0.407	0.91
SCZ	IN_PVALB_CHC	ACP1	0.04	0.07	0.63	0.53	0.95
SCZ	IN_SST	ACP1	0.05	0.04	1.10	0.269	0.926
SCZ	IN_VIP	ACP1	0.07	0.04	1.84	0.0655	0.612
SCZ	Micro	ACP1	0.05	0.06	0.89	0.373	0.877
SCZ	OPC	ACP1	-0.00	0.04	-0.01	0.989	0.998
SCZ	Oligo	ACP1	0.04	0.03	1.73	0.0831	0.706
SCZ	Astro	ACP2	-0.08	0.06	-1.18	0.237	0.784
SCZ	EN_L2_3_IT	ACP2	-0.05	0.05	-1.02	0.307	0.925
SCZ	EN_L3_5_IT_1	ACP2	0.08	0.12	0.61	0.543	0.999
SCZ	EN_L3_5_IT_2	ACP2	0.03	0.06	0.45	0.655	0.977
SCZ	EN_L3_5_IT_3	ACP2	-0.07	0.06	-1.06	0.289	0.886
SCZ	EN_L5_6_NP	ACP2	-0.19	0.17	-1.14	0.254	0.999
SCZ	EN_L6B	ACP2	0.03	0.17	0.19	0.851	0.987
SCZ	EN_L6_CT	ACP2	-0.26	0.18	-1.43	0.152	0.801
SCZ	EN_L6_IT_1	ACP2	-0.26	0.15	-1.82	0.0694	0.829
SCZ	IN_ADARB2	ACP2	-0.08	0.15	-0.53	0.598	0.948
SCZ	IN_LAMP5_RELN	ACP2	-0.05	0.09	-0.59	0.556	0.982
SCZ	IN_PVALB	ACP2	-0.04	0.06	-0.60	0.55	0.934
SCZ	IN_SST	ACP2	-0.09	0.06	-1.39	0.166	0.898
SCZ	IN_VIP	ACP2	-0.05	0.06	-0.84	0.399	0.886
SCZ	Micro	ACP2	0.05	0.08	0.67	0.504	0.921
SCZ	OPC	ACP2	0.07	0.06	1.23	0.22	0.822
SCZ	Oligo	ACP2	-0.00	0.04	-0.09	0.932	0.99
SCZ	Astro	ACP3	0.06	0.22	0.28	0.779	0.962
SCZ	EN_L2_3_IT	ACP3	-0.15	0.18	-0.86	0.389	0.952
SCZ	EN_L3_5_IT_2	ACP3	-0.19	0.24	-0.79	0.431	0.95
SCZ	EN_L3_5_IT_3	ACP3	-0.04	0.25	-0.15	0.877	0.988
SCZ	Micro	ACP3	0.06	0.09	0.64	0.521	0.928
SCZ	EN_L2_3_IT	ACP4	-0.12	0.23	-0.54	0.588	0.966
SCZ	Astro	ACP6	-0.00	0.04	-0.04	0.971	0.996
SCZ	EN_L2_3_IT	ACP6	0.08	0.06	1.46	0.143	0.849
SCZ	EN_L3_5_IT_1	ACP6	0.11	0.10	1.12	0.261	0.999
SCZ	EN_L3_5_IT_2	ACP6	0.12	0.05	2.39	0.0166	0.653
SCZ	EN_L3_5_IT_3	ACP6	0.09	0.05	1.84	0.0654	0.683
SCZ	EN_L5_6_NP	ACP6	0.04	0.08	0.57	0.566	0.999
SCZ	EN_L6B	ACP6	0.19	0.09	2.17	0.0303	0.694
SCZ	EN_L6_CT	ACP6	0.11	0.07	1.57	0.116	0.776
SCZ	EN_L6_IT_1	ACP6	0.22	0.08	2.69	0.00718	0.587
SCZ	EN_L6_IT_2	ACP6	0.03	0.10	0.29	0.773	0.984
SCZ	Endo	ACP6	-0.15	0.20	-0.76	0.446	0.788
SCZ	IN_ADARB2	ACP6	-0.06	0.06	-0.90	0.369	0.882
SCZ	IN_LAMP5_LHX6	ACP6	0.06	0.07	0.85	0.393	0.995
SCZ	IN_LAMP5_RELN	ACP6	0.02	0.06	0.33	0.741	0.993
SCZ	IN_PVALB	ACP6	0.04	0.05	0.85	0.394	0.907
SCZ	IN_PVALB_CHC	ACP6	-0.05	0.22	-0.23	0.817	0.987
SCZ	IN_SST	ACP6	0.07	0.05	1.23	0.217	0.919
SCZ	IN_VIP	ACP6	0.06	0.04	1.60	0.109	0.689
SCZ	Micro	ACP6	0.07	0.07	0.99	0.324	0.856
SCZ	OPC	ACP6	-0.01	0.04	-0.28	0.778	0.98
SCZ	Oligo	ACP6	0.09	0.06	1.65	0.0997	0.732
SCZ	EN_L2_3_IT	ACP7	-0.05	0.10	-0.45	0.651	0.972
SCZ	Oligo	ACP7	-0.10	0.07	-1.51	0.132	0.765
SCZ	Oligo	ACRBP	0.02	0.09	0.22	0.829	0.977
SCZ	EN_L2_3_IT	ACRV1	0.02	0.07	0.32	0.746	0.978
SCZ	EN_L3_5_IT_2	ACRV1	0.03	0.08	0.42	0.672	0.98
SCZ	EN_L3_5_IT_3	ACRV1	0.01	0.09	0.14	0.886	0.99
SCZ	IN_VIP	ACRV1	-0.05	0.10	-0.50	0.62	0.946
SCZ	OPC	ACRV1	-0.08	0.23	-0.38	0.707	0.969
SCZ	Astro	ACSBG1	-0.14	0.05	-3.07	0.00215	0.293
SCZ	EN_L2_3_IT	ACSBG1	-0.03	0.06	-0.47	0.642	0.971
SCZ	EN_L3_5_IT_2	ACSBG1	-0.19	0.08	-2.35	0.0189	0.653
SCZ	EN_L3_5_IT_3	ACSBG1	-0.02	0.08	-0.19	0.849	0.985
SCZ	EN_L6_IT_1	ACSBG1	0.23	0.19	1.23	0.218	0.891
SCZ	IN_ADARB2	ACSBG1	0.08	0.18	0.43	0.671	0.961
SCZ	IN_PVALB	ACSBG1	-0.00	0.07	-0.03	0.978	0.997
SCZ	IN_SST	ACSBG1	-0.02	0.14	-0.12	0.908	0.999
SCZ	IN_VIP	ACSBG1	-0.10	0.07	-1.28	0.202	0.776
SCZ	OPC	ACSBG1	-0.07	0.08	-0.87	0.384	0.889
SCZ	Oligo	ACSBG1	-0.00	0.13	-0.03	0.977	0.997
SCZ	Astro	ACSBG2	-0.05	0.07	-0.73	0.464	0.884
SCZ	EN_L2_3_IT	ACSBG2	-0.03	0.08	-0.41	0.681	0.975
SCZ	EN_L3_5_IT_1	ACSBG2	-0.04	0.20	-0.22	0.825	0.999
SCZ	EN_L3_5_IT_2	ACSBG2	0.00	0.09	0.05	0.957	0.999
SCZ	EN_L3_5_IT_3	ACSBG2	0.02	0.10	0.17	0.863	0.988
SCZ	EN_L6B	ACSBG2	0.11	0.21	0.53	0.598	0.957
SCZ	EN_L6_IT_1	ACSBG2	-0.23	0.18	-1.27	0.204	0.885
SCZ	IN_ADARB2	ACSBG2	-0.22	0.20	-1.12	0.263	0.85
SCZ	IN_PVALB	ACSBG2	-0.09	0.09	-0.91	0.361	0.895
SCZ	IN_SST	ACSBG2	-0.16	0.18	-0.88	0.377	0.947
SCZ	IN_VIP	ACSBG2	0.12	0.09	1.35	0.178	0.761
SCZ	OPC	ACSBG2	-0.03	0.09	-0.32	0.752	0.976
SCZ	Oligo	ACSBG2	-0.01	0.07	-0.20	0.841	0.979
SCZ	Astro	ACSF2	0.03	0.05	0.73	0.468	0.886
SCZ	EN_L2_3_IT	ACSF2	0.09	0.11	0.84	0.404	0.955
SCZ	Micro	ACSF2	-0.07	0.08	-0.92	0.355	0.869
SCZ	OPC	ACSF2	-0.03	0.08	-0.32	0.75	0.976
SCZ	Oligo	ACSF2	-0.00	0.09	-0.03	0.979	0.997
SCZ	Astro	ACSF3	0.02	0.04	0.38	0.703	0.95
SCZ	EN_L2_3_IT	ACSF3	-0.06	0.03	-1.71	0.0869	0.808
SCZ	EN_L3_5_IT_1	ACSF3	-0.04	0.06	-0.64	0.525	0.999
SCZ	EN_L3_5_IT_2	ACSF3	-0.05	0.04	-1.30	0.194	0.891
SCZ	EN_L3_5_IT_3	ACSF3	-0.01	0.04	-0.17	0.864	0.988
SCZ	EN_L5_6_NP	ACSF3	-0.02	0.07	-0.23	0.817	0.999
SCZ	EN_L5_ET	ACSF3	-8.37	2.55	-3.28	0.00104	0.251
SCZ	EN_L6B	ACSF3	-0.03	0.08	-0.38	0.701	0.97
SCZ	EN_L6_CT	ACSF3	-0.01	0.06	-0.08	0.932	0.995
SCZ	EN_L6_IT_1	ACSF3	-0.05	0.06	-0.79	0.431	0.938
SCZ	EN_L6_IT_2	ACSF3	0.03	0.08	0.45	0.655	0.982
SCZ	Endo	ACSF3	-0.10	0.14	-0.69	0.489	0.811
SCZ	IN_ADARB2	ACSF3	-0.12	0.07	-1.73	0.084	0.715
SCZ	IN_LAMP5_LHX6	ACSF3	0.03	0.07	0.45	0.654	0.995
SCZ	IN_LAMP5_RELN	ACSF3	-0.04	0.06	-0.69	0.491	0.973
SCZ	IN_PVALB	ACSF3	-0.03	0.04	-0.73	0.464	0.921
SCZ	IN_PVALB_CHC	ACSF3	-0.04	0.08	-0.47	0.641	0.967
SCZ	IN_SST	ACSF3	-0.12	0.05	-2.51	0.012	0.742
SCZ	IN_VIP	ACSF3	-0.09	0.04	-2.39	0.017	0.458
SCZ	Micro	ACSF3	-0.06	0.04	-1.48	0.138	0.708
SCZ	OPC	ACSF3	-0.08	0.04	-1.94	0.0528	0.638
SCZ	Oligo	ACSF3	-0.04	0.03	-1.39	0.164	0.8
SCZ	Astro	ACSL1	-0.07	0.06	-1.26	0.209	0.763
SCZ	EN_L2_3_IT	ACSL1	-0.01	0.04	-0.36	0.722	0.976
SCZ	EN_L3_5_IT_1	ACSL1	-0.03	0.05	-0.62	0.538	0.999
SCZ	EN_L3_5_IT_2	ACSL1	-0.06	0.04	-1.65	0.0989	0.824
SCZ	EN_L3_5_IT_3	ACSL1	0.03	0.04	0.90	0.367	0.921
SCZ	EN_L5_6_NP	ACSL1	-0.01	0.05	-0.10	0.924	0.999
SCZ	EN_L5_ET	ACSL1	-0.78	0.49	-1.59	0.111	0.902
SCZ	EN_L6B	ACSL1	0.15	0.06	2.56	0.0105	0.578
SCZ	EN_L6_CT	ACSL1	-0.05	0.06	-0.88	0.378	0.905
SCZ	EN_L6_IT_1	ACSL1	-0.01	0.07	-0.11	0.915	0.994
SCZ	EN_L6_IT_2	ACSL1	-0.02	0.09	-0.19	0.851	0.99
SCZ	Endo	ACSL1	-0.03	0.17	-0.19	0.852	0.959
SCZ	IN_ADARB2	ACSL1	-0.08	0.05	-1.52	0.13	0.764
SCZ	IN_LAMP5_LHX6	ACSL1	0.00	0.07	0.03	0.973	0.998
SCZ	IN_LAMP5_RELN	ACSL1	-0.02	0.05	-0.35	0.725	0.993
SCZ	IN_PVALB	ACSL1	0.01	0.03	0.40	0.691	0.958
SCZ	IN_PVALB_CHC	ACSL1	0.02	0.06	0.32	0.752	0.98
SCZ	IN_SST	ACSL1	-0.08	0.04	-2.06	0.0396	0.804
SCZ	IN_VIP	ACSL1	-0.01	0.03	-0.35	0.73	0.966
SCZ	Micro	ACSL1	0.44	0.16	2.84	0.00445	0.295
SCZ	OPC	ACSL1	0.03	0.05	0.69	0.487	0.921
SCZ	Oligo	ACSL1	0.03	0.03	0.78	0.436	0.915
SCZ	PVM	ACSL1	0.41	0.26	1.57	0.117	0.688
SCZ	Astro	ACSL3	-0.03	0.04	-0.86	0.387	0.855
SCZ	EN_L2_3_IT	ACSL3	0.04	0.04	1.02	0.31	0.925
SCZ	EN_L3_5_IT_1	ACSL3	0.07	0.04	1.91	0.0567	0.999
SCZ	EN_L3_5_IT_2	ACSL3	0.08	0.04	2.33	0.02	0.653
SCZ	EN_L3_5_IT_3	ACSL3	0.05	0.03	1.69	0.0917	0.723
SCZ	EN_L5_6_NP	ACSL3	-0.01	0.04	-0.14	0.89	0.999
SCZ	EN_L5_ET	ACSL3	0.12	0.35	0.33	0.739	0.983
SCZ	EN_L6B	ACSL3	0.04	0.05	0.86	0.388	0.925
SCZ	EN_L6_CT	ACSL3	0.00	0.04	0.03	0.978	0.999
SCZ	EN_L6_IT_1	ACSL3	0.13	0.05	2.80	0.00505	0.551
SCZ	EN_L6_IT_2	ACSL3	0.11	0.06	1.99	0.0466	0.75
SCZ	Endo	ACSL3	-0.11	0.08	-1.44	0.15	0.529
SCZ	IN_ADARB2	ACSL3	0.03	0.04	0.80	0.422	0.907
SCZ	IN_LAMP5_LHX6	ACSL3	0.06	0.04	1.49	0.136	0.995
SCZ	IN_LAMP5_RELN	ACSL3	0.06	0.04	1.49	0.137	0.931
SCZ	IN_PVALB	ACSL3	0.05	0.03	1.66	0.0971	0.745
SCZ	IN_PVALB_CHC	ACSL3	0.10	0.04	2.26	0.0235	0.662
SCZ	IN_SST	ACSL3	0.04	0.03	1.28	0.201	0.913
SCZ	IN_VIP	ACSL3	0.06	0.03	2.20	0.0281	0.508
SCZ	Micro	ACSL3	-0.02	0.04	-0.57	0.571	0.937
SCZ	OPC	ACSL3	0.01	0.04	0.29	0.771	0.979
SCZ	Oligo	ACSL3	-0.05	0.03	-1.88	0.0603	0.653
SCZ	PC	ACSL3	0.05	0.06	0.74	0.462	0.924
SCZ	PVM	ACSL3	-0.06	0.16	-0.38	0.702	0.969
SCZ	SMC	ACSL3	0.06	0.20	0.29	0.77	0.941
SCZ	VLMC	ACSL3	0.25	0.12	2.04	0.0416	0.765
SCZ	Astro	ACSL4	-0.02	0.04	-0.46	0.644	0.936
SCZ	EN_L2_3_IT	ACSL4	-0.02	0.03	-0.80	0.425	0.955
SCZ	EN_L3_5_IT_1	ACSL4	0.03	0.04	0.84	0.401	0.999
SCZ	EN_L3_5_IT_2	ACSL4	0.00	0.03	0.06	0.95	0.999
SCZ	EN_L3_5_IT_3	ACSL4	0.04	0.03	1.39	0.165	0.819
SCZ	EN_L5_6_NP	ACSL4	-0.07	0.04	-1.60	0.109	0.999
SCZ	EN_L5_ET	ACSL4	0.60	0.35	1.70	0.0894	0.902
SCZ	EN_L6B	ACSL4	0.01	0.05	0.26	0.791	0.979
SCZ	EN_L6_CT	ACSL4	0.02	0.04	0.51	0.607	0.954
SCZ	EN_L6_IT_1	ACSL4	0.06	0.05	1.24	0.215	0.89
SCZ	EN_L6_IT_2	ACSL4	-0.01	0.05	-0.10	0.919	0.996
SCZ	Endo	ACSL4	0.17	0.11	1.54	0.122	0.486
SCZ	IN_ADARB2	ACSL4	0.03	0.04	0.71	0.476	0.921
SCZ	IN_LAMP5_LHX6	ACSL4	0.08	0.05	1.67	0.0939	0.995
SCZ	IN_LAMP5_RELN	ACSL4	0.03	0.04	0.90	0.371	0.963
SCZ	IN_PVALB	ACSL4	0.01	0.03	0.37	0.712	0.961
SCZ	IN_PVALB_CHC	ACSL4	0.04	0.04	0.95	0.341	0.925
SCZ	IN_SST	ACSL4	0.01	0.03	0.49	0.624	0.981
SCZ	IN_VIP	ACSL4	0.03	0.02	1.22	0.221	0.795
SCZ	Micro	ACSL4	0.02	0.05	0.45	0.653	0.957
SCZ	OPC	ACSL4	0.08	0.03	2.48	0.013	0.486
SCZ	Oligo	ACSL4	-0.01	0.03	-0.49	0.622	0.95
SCZ	PC	ACSL4	0.34	0.12	2.88	0.00404	0.381
SCZ	PVM	ACSL4	0.21	0.14	1.55	0.121	0.692
SCZ	VLMC	ACSL4	0.18	0.16	1.14	0.255	0.935
SCZ	Astro	ACSL5	-0.00	0.09	-0.03	0.974	0.997
SCZ	EN_L2_3_IT	ACSL5	0.10	0.09	1.19	0.234	0.901
SCZ	EN_L3_5_IT_1	ACSL5	-0.39	0.22	-1.74	0.0817	0.999
SCZ	EN_L3_5_IT_2	ACSL5	0.05	0.10	0.51	0.61	0.972
SCZ	EN_L3_5_IT_3	ACSL5	0.06	0.10	0.63	0.526	0.957
SCZ	EN_L5_6_NP	ACSL5	-0.05	0.20	-0.27	0.787	0.999
SCZ	EN_L6B	ACSL5	-0.14	0.23	-0.62	0.537	0.946
SCZ	EN_L6_IT_1	ACSL5	0.14	0.21	0.68	0.494	0.946
SCZ	Endo	ACSL5	0.23	0.11	2.09	0.037	0.298
SCZ	IN_ADARB2	ACSL5	0.05	0.19	0.23	0.814	0.981
SCZ	IN_LAMP5_RELN	ACSL5	-0.08	0.21	-0.36	0.721	0.993
SCZ	IN_PVALB	ACSL5	0.03	0.09	0.36	0.719	0.963
SCZ	IN_SST	ACSL5	0.19	0.19	1.00	0.317	0.934
SCZ	IN_VIP	ACSL5	0.07	0.09	0.76	0.446	0.904
SCZ	Micro	ACSL5	0.10	0.07	1.57	0.115	0.678
SCZ	OPC	ACSL5	0.27	0.20	1.34	0.18	0.787
SCZ	Oligo	ACSL5	-0.03	0.08	-0.33	0.745	0.965
SCZ	EN_L2_3_IT	ACSM1	-0.09	0.11	-0.78	0.434	0.955
SCZ	IN_PVALB	ACSM1	-0.09	0.23	-0.40	0.689	0.958
SCZ	Oligo	ACSM1	-0.12	0.09	-1.25	0.213	0.832
SCZ	EN_L2_3_IT	ACSM2A	-0.42	0.26	-1.63	0.104	0.814
SCZ	Astro	ACSM3	-0.15	0.09	-1.63	0.102	0.648
SCZ	EN_L2_3_IT	ACSM3	-0.04	0.09	-0.41	0.684	0.975
SCZ	EN_L3_5_IT_1	ACSM3	-0.07	0.10	-0.71	0.475	0.999
SCZ	EN_L3_5_IT_2	ACSM3	-0.03	0.09	-0.37	0.711	0.984
SCZ	EN_L3_5_IT_3	ACSM3	0.00	0.09	0.04	0.965	0.998
SCZ	EN_L5_6_NP	ACSM3	0.02	0.19	0.12	0.901	0.999
SCZ	EN_L6B	ACSM3	0.04	0.12	0.35	0.726	0.973
SCZ	EN_L6_CT	ACSM3	-0.03	0.12	-0.29	0.775	0.976
SCZ	EN_L6_IT_1	ACSM3	-0.09	0.11	-0.78	0.433	0.94
SCZ	EN_L6_IT_2	ACSM3	-0.14	0.14	-1.02	0.31	0.929
SCZ	IN_ADARB2	ACSM3	0.10	0.09	1.15	0.25	0.843
SCZ	IN_LAMP5_LHX6	ACSM3	-0.18	0.18	-0.99	0.323	0.995
SCZ	IN_LAMP5_RELN	ACSM3	0.02	0.11	0.22	0.828	0.993
SCZ	IN_PVALB	ACSM3	0.04	0.08	0.51	0.607	0.943
SCZ	IN_PVALB_CHC	ACSM3	-0.09	0.17	-0.51	0.609	0.963
SCZ	IN_SST	ACSM3	0.07	0.09	0.81	0.419	0.955
SCZ	IN_VIP	ACSM3	0.02	0.08	0.30	0.763	0.969
SCZ	Micro	ACSM3	-0.10	0.11	-0.95	0.342	0.865
SCZ	OPC	ACSM3	-0.14	0.10	-1.36	0.175	0.782
SCZ	Oligo	ACSM3	-0.08	0.08	-1.02	0.309	0.867
SCZ	EN_L2_3_IT	ACSM4	0.06	0.12	0.47	0.635	0.971
SCZ	EN_L3_5_IT_1	ACSM4	0.04	0.11	0.33	0.738	0.999
SCZ	EN_L3_5_IT_2	ACSM4	0.11	0.11	0.97	0.334	0.937
SCZ	EN_L3_5_IT_3	ACSM4	-0.06	0.20	-0.27	0.785	0.981
SCZ	EN_L6_IT_2	ACSM4	0.11	0.14	0.74	0.457	0.967
SCZ	IN_PVALB	ACSM4	-0.26	0.19	-1.38	0.166	0.814
SCZ	IN_SST	ACSM4	-0.22	0.20	-1.13	0.26	0.922
SCZ	IN_VIP	ACSM4	0.02	0.10	0.22	0.828	0.975
SCZ	Astro	ACSM5	0.10	0.13	0.76	0.448	0.877
SCZ	Micro	ACSM5	-0.21	0.09	-2.28	0.0227	0.456
SCZ	OPC	ACSM5	-0.01	0.09	-0.10	0.919	0.993
SCZ	Astro	ACSM6	0.06	0.12	0.49	0.623	0.932
SCZ	EN_L2_3_IT	ACSM6	0.07	0.11	0.69	0.493	0.961
SCZ	EN_L3_5_IT_1	ACSM6	0.15	0.13	1.22	0.222	0.999
SCZ	EN_L3_5_IT_2	ACSM6	0.08	0.10	0.75	0.451	0.954
SCZ	EN_L3_5_IT_3	ACSM6	0.07	0.11	0.60	0.551	0.957
SCZ	EN_L5_6_NP	ACSM6	0.22	0.13	1.80	0.0726	0.999
SCZ	EN_L6B	ACSM6	0.28	0.15	1.91	0.0557	0.732
SCZ	EN_L6_CT	ACSM6	0.06	0.14	0.43	0.666	0.965
SCZ	EN_L6_IT_1	ACSM6	0.03	0.15	0.21	0.835	0.986
SCZ	EN_L6_IT_2	ACSM6	0.05	0.15	0.34	0.733	0.982
SCZ	IN_ADARB2	ACSM6	0.22	0.11	1.99	0.047	0.625
SCZ	IN_LAMP5_LHX6	ACSM6	0.18	0.14	1.23	0.219	0.995
SCZ	IN_LAMP5_RELN	ACSM6	0.19	0.11	1.66	0.0966	0.925
SCZ	IN_PVALB	ACSM6	0.14	0.11	1.32	0.187	0.82
SCZ	IN_PVALB_CHC	ACSM6	0.22	0.23	0.98	0.325	0.925
SCZ	IN_SST	ACSM6	0.11	0.11	1.01	0.311	0.932
SCZ	IN_VIP	ACSM6	0.15	0.10	1.50	0.132	0.71
SCZ	OPC	ACSM6	0.01	0.11	0.07	0.948	0.993
SCZ	Oligo	ACSM6	0.17	0.11	1.58	0.114	0.749
SCZ	Astro	ACSS1	-0.11	0.06	-2.04	0.0413	0.541
SCZ	EN_L2_3_IT	ACSS1	-0.06	0.07	-0.92	0.355	0.937
SCZ	EN_L3_5_IT_2	ACSS1	-0.06	0.10	-0.59	0.556	0.968
SCZ	EN_L3_5_IT_3	ACSS1	-0.18	0.10	-1.76	0.0779	0.7
SCZ	Endo	ACSS1	-0.04	0.15	-0.26	0.796	0.938
SCZ	IN_ADARB2	ACSS1	-0.06	0.08	-0.82	0.414	0.905
SCZ	IN_LAMP5_RELN	ACSS1	0.06	0.12	0.51	0.608	0.987
SCZ	IN_PVALB	ACSS1	0.03	0.09	0.33	0.744	0.964
SCZ	IN_SST	ACSS1	-0.00	0.17	-0.02	0.986	0.999
SCZ	IN_VIP	ACSS1	0.05	0.07	0.65	0.514	0.92
SCZ	Micro	ACSS1	-0.01	0.07	-0.14	0.887	0.991
SCZ	OPC	ACSS1	-0.08	0.05	-1.57	0.116	0.743
SCZ	Oligo	ACSS1	0.00	0.03	0.09	0.926	0.99
SCZ	PC	ACSS1	-0.70	0.17	-4.06	4.9e-05	0.0902
SCZ	VLMC	ACSS1	-0.05	0.25	-0.22	0.829	0.98
SCZ	Astro	ACSS2	-0.05	0.05	-1.02	0.308	0.816
SCZ	EN_L2_3_IT	ACSS2	0.02	0.03	0.53	0.6	0.966
SCZ	EN_L3_5_IT_1	ACSS2	0.01	0.06	0.15	0.883	0.999
SCZ	EN_L3_5_IT_2	ACSS2	0.05	0.04	1.24	0.214	0.902
SCZ	EN_L3_5_IT_3	ACSS2	0.04	0.04	0.86	0.388	0.926
SCZ	EN_L5_6_NP	ACSS2	0.12	0.06	2.11	0.0345	0.999
SCZ	EN_L5_ET	ACSS2	-0.85	0.64	-1.34	0.182	0.932
SCZ	EN_L6B	ACSS2	0.14	0.08	1.70	0.0895	0.784
SCZ	EN_L6_CT	ACSS2	0.09	0.07	1.27	0.203	0.835
SCZ	EN_L6_IT_1	ACSS2	0.07	0.06	1.13	0.26	0.908
SCZ	EN_L6_IT_2	ACSS2	0.04	0.07	0.55	0.585	0.978
SCZ	Endo	ACSS2	-0.01	0.15	-0.10	0.922	0.98
SCZ	IN_ADARB2	ACSS2	0.04	0.06	0.66	0.509	0.93
SCZ	IN_LAMP5_LHX6	ACSS2	0.05	0.07	0.72	0.47	0.995
SCZ	IN_LAMP5_RELN	ACSS2	0.12	0.06	1.81	0.0708	0.885
SCZ	IN_PVALB	ACSS2	0.00	0.04	0.07	0.947	0.992
SCZ	IN_PVALB_CHC	ACSS2	0.06	0.08	0.77	0.438	0.94
SCZ	IN_SST	ACSS2	0.04	0.05	0.81	0.417	0.955
SCZ	IN_VIP	ACSS2	-0.02	0.04	-0.47	0.637	0.948
SCZ	Micro	ACSS2	0.00	0.05	0.07	0.941	0.992
SCZ	OPC	ACSS2	0.05	0.04	1.04	0.298	0.857
SCZ	Oligo	ACSS2	-0.02	0.03	-0.62	0.537	0.932
SCZ	PC	ACSS2	0.19	0.19	1.02	0.31	0.894
SCZ	Astro	ACSS3	0.02	0.04	0.57	0.567	0.921
SCZ	EN_L2_3_IT	ACSS3	-0.01	0.06	-0.21	0.835	0.987
SCZ	EN_L3_5_IT_1	ACSS3	0.06	0.07	0.93	0.35	0.999
SCZ	EN_L3_5_IT_2	ACSS3	0.03	0.06	0.50	0.619	0.972
SCZ	EN_L3_5_IT_3	ACSS3	0.00	0.06	0.08	0.935	0.995
SCZ	EN_L5_6_NP	ACSS3	-0.03	0.09	-0.31	0.756	0.999
SCZ	EN_L6B	ACSS3	-0.08	0.11	-0.79	0.432	0.932
SCZ	EN_L6_CT	ACSS3	-0.07	0.10	-0.69	0.487	0.932
SCZ	EN_L6_IT_1	ACSS3	-0.02	0.10	-0.23	0.815	0.984
SCZ	EN_L6_IT_2	ACSS3	0.18	0.09	2.01	0.0449	0.743
SCZ	IN_ADARB2	ACSS3	0.02	0.18	0.10	0.92	0.995
SCZ	IN_LAMP5_LHX6	ACSS3	0.03	0.12	0.23	0.821	0.997
SCZ	IN_LAMP5_RELN	ACSS3	-0.04	0.09	-0.46	0.643	0.989
SCZ	IN_PVALB	ACSS3	0.01	0.06	0.23	0.821	0.977
SCZ	IN_PVALB_CHC	ACSS3	0.05	0.17	0.33	0.744	0.979
SCZ	IN_SST	ACSS3	0.06	0.07	0.90	0.37	0.946
SCZ	IN_VIP	ACSS3	-0.02	0.07	-0.32	0.748	0.967
SCZ	Micro	ACSS3	-0.01	0.10	-0.07	0.942	0.992
SCZ	OPC	ACSS3	-0.07	0.07	-0.89	0.374	0.883
SCZ	Oligo	ACSS3	-0.05	0.06	-0.86	0.388	0.9
SCZ	PC	ACSS3	-0.00	0.07	-0.04	0.97	0.997
SCZ	SMC	ACSS3	-0.06	0.22	-0.26	0.794	0.944
SCZ	VLMC	ACSS3	0.13	0.10	1.30	0.193	0.929
SCZ	EN_L2_3_IT	ACTA1	-0.32	0.21	-1.51	0.131	0.842
SCZ	Astro	ACTA2	0.20	0.14	1.48	0.14	0.701
SCZ	EN_L2_3_IT	ACTA2	0.07	0.09	0.79	0.428	0.955
SCZ	EN_L3_5_IT_1	ACTA2	0.15	0.09	1.59	0.112	0.999
SCZ	EN_L3_5_IT_2	ACTA2	0.13	0.08	1.55	0.12	0.844
SCZ	EN_L3_5_IT_3	ACTA2	0.06	0.09	0.61	0.539	0.957
SCZ	EN_L5_6_NP	ACTA2	-0.01	0.12	-0.12	0.901	0.999
SCZ	EN_L6B	ACTA2	0.17	0.13	1.32	0.186	0.864
SCZ	EN_L6_CT	ACTA2	0.05	0.12	0.39	0.7	0.972
SCZ	EN_L6_IT_1	ACTA2	0.02	0.12	0.17	0.862	0.988
SCZ	IN_ADARB2	ACTA2	0.25	0.20	1.21	0.226	0.833
SCZ	IN_LAMP5_LHX6	ACTA2	-0.08	0.18	-0.44	0.663	0.995
SCZ	IN_LAMP5_RELN	ACTA2	0.15	0.21	0.72	0.472	0.969
SCZ	IN_PVALB	ACTA2	0.11	0.10	1.11	0.269	0.864
SCZ	IN_PVALB_CHC	ACTA2	0.09	0.22	0.40	0.687	0.977
SCZ	IN_SST	ACTA2	0.02	0.11	0.21	0.835	0.995
SCZ	IN_VIP	ACTA2	0.10	0.09	1.08	0.281	0.826
SCZ	Micro	ACTA2	0.05	0.10	0.44	0.66	0.958
SCZ	OPC	ACTA2	0.12	0.10	1.18	0.238	0.835
SCZ	Oligo	ACTA2	0.08	0.09	0.85	0.394	0.904
SCZ	PC	ACTA2	0.17	0.13	1.30	0.192	0.822
SCZ	SMC	ACTA2	-0.25	0.26	-0.98	0.328	0.758
SCZ	VLMC	ACTA2	0.46	0.30	1.55	0.121	0.876
SCZ	Adaptive	ACTB	-0.09	0.15	-0.61	0.54	0.999
SCZ	Astro	ACTB	-0.06	0.06	-1.05	0.293	0.811
SCZ	EN_L2_3_IT	ACTB	0.06	0.06	0.96	0.336	0.933
SCZ	EN_L3_5_IT_1	ACTB	0.11	0.07	1.55	0.12	0.999
SCZ	EN_L3_5_IT_2	ACTB	0.12	0.06	1.83	0.0672	0.783
SCZ	EN_L3_5_IT_3	ACTB	0.09	0.07	1.34	0.18	0.827
SCZ	EN_L5_6_NP	ACTB	0.02	0.08	0.30	0.761	0.999
SCZ	EN_L5_ET	ACTB	-0.01	0.45	-0.03	0.975	1
SCZ	EN_L6B	ACTB	0.05	0.09	0.57	0.569	0.95
SCZ	EN_L6_CT	ACTB	0.08	0.08	1.01	0.312	0.87
SCZ	EN_L6_IT_1	ACTB	0.11	0.09	1.16	0.246	0.908
SCZ	EN_L6_IT_2	ACTB	0.06	0.08	0.75	0.452	0.967
SCZ	Endo	ACTB	0.03	0.08	0.35	0.726	0.911
SCZ	IN_ADARB2	ACTB	-0.01	0.06	-0.08	0.937	0.995
SCZ	IN_LAMP5_LHX6	ACTB	0.08	0.08	1.03	0.302	0.995
SCZ	IN_LAMP5_RELN	ACTB	0.04	0.07	0.60	0.551	0.982
SCZ	IN_PVALB	ACTB	0.05	0.06	0.78	0.436	0.915
SCZ	IN_PVALB_CHC	ACTB	0.05	0.07	0.71	0.479	0.944
SCZ	IN_SST	ACTB	0.03	0.06	0.51	0.61	0.977
SCZ	IN_VIP	ACTB	0.03	0.05	0.48	0.63	0.946
SCZ	Micro	ACTB	-0.09	0.05	-1.74	0.0819	0.625
SCZ	OPC	ACTB	-0.01	0.06	-0.14	0.891	0.99
SCZ	Oligo	ACTB	-0.05	0.06	-0.92	0.356	0.889
SCZ	PC	ACTB	0.03	0.09	0.37	0.714	0.975
SCZ	PVM	ACTB	0.08	0.14	0.59	0.558	0.93
SCZ	SMC	ACTB	-0.17	0.23	-0.72	0.472	0.831
SCZ	VLMC	ACTB	-0.07	0.13	-0.58	0.565	0.965
SCZ	IN_PVALB	ACTC1	0.01	0.19	0.07	0.942	0.992
SCZ	Adaptive	ACTG1	-0.08	0.20	-0.40	0.693	0.999
SCZ	Astro	ACTG1	-0.10	0.05	-1.81	0.0696	0.598
SCZ	EN_L2_3_IT	ACTG1	0.05	0.05	0.97	0.334	0.933
SCZ	EN_L3_5_IT_1	ACTG1	0.12	0.07	1.69	0.0904	0.999
SCZ	EN_L3_5_IT_2	ACTG1	0.10	0.06	1.57	0.116	0.842
SCZ	EN_L3_5_IT_3	ACTG1	0.06	0.06	0.87	0.385	0.923
SCZ	EN_L5_6_NP	ACTG1	0.11	0.08	1.34	0.179	0.999
SCZ	EN_L6B	ACTG1	0.00	0.08	0.06	0.955	0.995
SCZ	EN_L6_CT	ACTG1	-0.01	0.08	-0.11	0.91	0.992
SCZ	EN_L6_IT_1	ACTG1	0.07	0.08	0.83	0.407	0.935
SCZ	EN_L6_IT_2	ACTG1	0.04	0.08	0.57	0.567	0.975
SCZ	Endo	ACTG1	0.02	0.10	0.21	0.834	0.953
SCZ	IN_ADARB2	ACTG1	0.03	0.07	0.50	0.621	0.951
SCZ	IN_LAMP5_LHX6	ACTG1	0.09	0.07	1.28	0.199	0.995
SCZ	IN_LAMP5_RELN	ACTG1	0.06	0.07	0.89	0.375	0.963
SCZ	IN_PVALB	ACTG1	0.02	0.06	0.31	0.754	0.966
SCZ	IN_PVALB_CHC	ACTG1	0.05	0.08	0.68	0.494	0.947
SCZ	IN_SST	ACTG1	-0.01	0.06	-0.25	0.805	0.992
SCZ	IN_VIP	ACTG1	0.01	0.05	0.26	0.792	0.974
SCZ	Micro	ACTG1	-0.04	0.05	-0.72	0.471	0.913
SCZ	OPC	ACTG1	-0.05	0.05	-1.03	0.301	0.859
SCZ	Oligo	ACTG1	-0.06	0.06	-1.13	0.26	0.852
SCZ	PC	ACTG1	-0.08	0.11	-0.77	0.442	0.921
SCZ	VLMC	ACTG1	-0.05	0.13	-0.37	0.708	0.967
SCZ	Astro	ACTL6A	0.06	0.05	1.22	0.223	0.773
SCZ	EN_L2_3_IT	ACTL6A	0.09	0.07	1.36	0.173	0.867
SCZ	EN_L3_5_IT_1	ACTL6A	0.16	0.18	0.88	0.377	0.999
SCZ	EN_L3_5_IT_2	ACTL6A	-0.00	0.09	-0.03	0.979	0.999
SCZ	EN_L3_5_IT_3	ACTL6A	0.15	0.08	1.87	0.0618	0.677
SCZ	EN_L5_6_NP	ACTL6A	0.11	0.19	0.58	0.561	0.999
SCZ	EN_L6_CT	ACTL6A	0.09	0.19	0.47	0.635	0.958
SCZ	EN_L6_IT_1	ACTL6A	-0.05	0.20	-0.25	0.8	0.984
SCZ	Endo	ACTL6A	0.17	0.17	0.99	0.321	0.708
SCZ	IN_ADARB2	ACTL6A	0.21	0.15	1.35	0.175	0.787
SCZ	IN_LAMP5_RELN	ACTL6A	0.18	0.09	1.91	0.0563	0.836
SCZ	IN_PVALB	ACTL6A	0.08	0.07	1.15	0.251	0.857
SCZ	IN_PVALB_CHC	ACTL6A	0.16	0.21	0.74	0.457	0.943
SCZ	IN_SST	ACTL6A	0.03	0.08	0.42	0.678	0.983
SCZ	IN_VIP	ACTL6A	0.09	0.07	1.30	0.193	0.776
SCZ	Micro	ACTL6A	-0.07	0.06	-1.06	0.287	0.836
SCZ	OPC	ACTL6A	0.13	0.05	2.41	0.0161	0.525
SCZ	Oligo	ACTL6A	-0.02	0.03	-0.77	0.439	0.916
SCZ	Astro	ACTL6B	0.03	0.08	0.39	0.699	0.948
SCZ	EN_L2_3_IT	ACTL6B	0.05	0.03	1.61	0.107	0.816
SCZ	EN_L3_5_IT_1	ACTL6B	0.07	0.05	1.40	0.163	0.999
SCZ	EN_L3_5_IT_2	ACTL6B	0.07	0.03	2.02	0.0434	0.727
SCZ	EN_L3_5_IT_3	ACTL6B	0.06	0.04	1.69	0.0914	0.723
SCZ	EN_L5_6_NP	ACTL6B	0.07	0.06	1.18	0.239	0.999
SCZ	EN_L5_ET	ACTL6B	0.66	0.74	0.89	0.371	0.983
SCZ	EN_L6B	ACTL6B	-0.00	0.07	-0.04	0.971	0.998
SCZ	EN_L6_CT	ACTL6B	-0.00	0.05	-0.08	0.938	0.995
SCZ	EN_L6_IT_1	ACTL6B	0.03	0.05	0.54	0.592	0.964
SCZ	EN_L6_IT_2	ACTL6B	0.11	0.07	1.58	0.113	0.84
SCZ	IN_ADARB2	ACTL6B	0.04	0.05	0.73	0.465	0.919
SCZ	IN_LAMP5_LHX6	ACTL6B	0.10	0.06	1.60	0.11	0.995
SCZ	IN_LAMP5_RELN	ACTL6B	0.02	0.05	0.44	0.66	0.99
SCZ	IN_PVALB	ACTL6B	0.07	0.04	1.85	0.0646	0.692
SCZ	IN_PVALB_CHC	ACTL6B	0.11	0.07	1.59	0.112	0.816
SCZ	IN_SST	ACTL6B	0.05	0.04	1.18	0.237	0.92
SCZ	IN_VIP	ACTL6B	0.04	0.04	1.25	0.211	0.786
SCZ	OPC	ACTL6B	0.03	0.07	0.45	0.651	0.958
SCZ	Oligo	ACTL6B	0.02	0.06	0.33	0.738	0.963
SCZ	EN_L2_3_IT	ACTL8	-0.07	0.24	-0.29	0.769	0.981
SCZ	Oligo	ACTL8	-0.15	0.11	-1.31	0.19	0.819
SCZ	Astro	ACTN1	0.26	0.10	2.52	0.0119	0.398
SCZ	EN_L2_3_IT	ACTN1	-0.01	0.03	-0.19	0.85	0.989
SCZ	EN_L3_5_IT_1	ACTN1	0.03	0.04	0.80	0.424	0.999
SCZ	EN_L3_5_IT_2	ACTN1	0.06	0.03	1.84	0.0651	0.78
SCZ	EN_L3_5_IT_3	ACTN1	0.06	0.04	1.75	0.0801	0.702
SCZ	EN_L5_6_NP	ACTN1	-0.04	0.07	-0.58	0.563	0.999
SCZ	EN_L5_ET	ACTN1	0.27	0.29	0.95	0.343	0.98
SCZ	EN_L6B	ACTN1	0.03	0.05	0.62	0.537	0.946
SCZ	EN_L6_CT	ACTN1	-0.06	0.05	-1.15	0.252	0.845
SCZ	EN_L6_IT_1	ACTN1	0.03	0.04	0.63	0.531	0.954
SCZ	EN_L6_IT_2	ACTN1	-0.01	0.05	-0.21	0.831	0.987
SCZ	Endo	ACTN1	0.19	0.09	2.03	0.0423	0.312
SCZ	IN_ADARB2	ACTN1	0.02	0.04	0.42	0.675	0.961
SCZ	IN_LAMP5_LHX6	ACTN1	-0.04	0.06	-0.70	0.485	0.995
SCZ	IN_LAMP5_RELN	ACTN1	0.05	0.05	1.13	0.257	0.955
SCZ	IN_PVALB	ACTN1	-0.02	0.05	-0.42	0.677	0.955
SCZ	IN_PVALB_CHC	ACTN1	0.03	0.05	0.49	0.623	0.966
SCZ	IN_SST	ACTN1	-0.08	0.06	-1.31	0.19	0.912
SCZ	IN_VIP	ACTN1	-0.02	0.03	-0.75	0.452	0.906
SCZ	Micro	ACTN1	0.19	0.10	1.86	0.0626	0.585
SCZ	OPC	ACTN1	0.19	0.08	2.50	0.0126	0.486
SCZ	Oligo	ACTN1	-0.01	0.06	-0.23	0.82	0.975
SCZ	PC	ACTN1	0.26	0.21	1.22	0.223	0.853
SCZ	SMC	ACTN1	0.24	0.18	1.33	0.183	0.631
SCZ	VLMC	ACTN1	0.08	0.15	0.54	0.587	0.966
SCZ	Astro	ACTN2	-0.01	0.10	-0.07	0.941	0.991
SCZ	EN_L2_3_IT	ACTN2	0.01	0.04	0.21	0.832	0.987
SCZ	EN_L3_5_IT_1	ACTN2	0.07	0.06	1.13	0.259	0.999
SCZ	EN_L3_5_IT_2	ACTN2	0.15	0.05	2.98	0.00292	0.489
SCZ	EN_L3_5_IT_3	ACTN2	0.10	0.05	2.08	0.0372	0.582
SCZ	EN_L5_6_NP	ACTN2	-0.04	0.07	-0.56	0.578	0.999
SCZ	EN_L5_ET	ACTN2	0.93	0.46	2.02	0.0432	0.811
SCZ	EN_L6B	ACTN2	0.03	0.08	0.38	0.701	0.97
SCZ	EN_L6_CT	ACTN2	0.05	0.06	0.85	0.394	0.908
SCZ	EN_L6_IT_1	ACTN2	0.07	0.06	1.24	0.216	0.89
SCZ	EN_L6_IT_2	ACTN2	0.29	0.26	1.13	0.26	0.929
SCZ	Endo	ACTN2	-0.65	0.27	-2.38	0.0175	0.219
SCZ	IN_ADARB2	ACTN2	-0.01	0.08	-0.15	0.88	0.989
SCZ	IN_LAMP5_LHX6	ACTN2	0.13	0.10	1.27	0.203	0.995
SCZ	IN_LAMP5_RELN	ACTN2	0.05	0.09	0.53	0.599	0.987
SCZ	IN_PVALB	ACTN2	0.12	0.08	1.59	0.112	0.768
SCZ	IN_PVALB_CHC	ACTN2	0.13	0.10	1.32	0.187	0.867
SCZ	IN_SST	ACTN2	0.15	0.09	1.76	0.078	0.846
SCZ	IN_VIP	ACTN2	0.01	0.05	0.31	0.758	0.968
SCZ	Micro	ACTN2	-0.01	0.10	-0.07	0.943	0.992
SCZ	OPC	ACTN2	0.05	0.08	0.65	0.513	0.925
SCZ	Oligo	ACTN2	0.00	0.08	0.04	0.965	0.996
SCZ	EN_L2_3_IT	ACTN3	-0.06	0.21	-0.27	0.788	0.982
SCZ	Adaptive	ACTN4	0.15	0.16	0.94	0.348	0.999
SCZ	Astro	ACTN4	0.12	0.05	2.35	0.0186	0.445
SCZ	EN_L2_3_IT	ACTN4	-0.03	0.03	-0.81	0.419	0.955
SCZ	EN_L3_5_IT_1	ACTN4	0.00	0.05	0.10	0.921	0.999
SCZ	EN_L3_5_IT_2	ACTN4	-0.00	0.04	-0.10	0.922	0.997
SCZ	EN_L3_5_IT_3	ACTN4	-0.02	0.04	-0.62	0.534	0.957
SCZ	EN_L5_6_NP	ACTN4	0.11	0.07	1.57	0.116	0.999
SCZ	EN_L5_ET	ACTN4	-0.00	0.45	-0.00	0.999	1
SCZ	EN_L6B	ACTN4	-0.02	0.07	-0.34	0.734	0.973
SCZ	EN_L6_CT	ACTN4	-0.03	0.06	-0.48	0.63	0.958
SCZ	EN_L6_IT_1	ACTN4	0.02	0.05	0.35	0.727	0.976
SCZ	EN_L6_IT_2	ACTN4	0.01	0.05	0.18	0.856	0.99
SCZ	Endo	ACTN4	-0.05	0.06	-0.82	0.415	0.769
SCZ	IN_ADARB2	ACTN4	-0.03	0.05	-0.66	0.508	0.93
SCZ	IN_LAMP5_LHX6	ACTN4	-0.00	0.05	-0.04	0.965	0.998
SCZ	IN_LAMP5_RELN	ACTN4	-0.03	0.04	-0.70	0.482	0.97
SCZ	IN_PVALB	ACTN4	-0.02	0.04	-0.50	0.619	0.944
SCZ	IN_PVALB_CHC	ACTN4	0.05	0.06	0.86	0.391	0.932
SCZ	IN_SST	ACTN4	-0.04	0.04	-0.90	0.369	0.946
SCZ	IN_VIP	ACTN4	0.03	0.03	0.78	0.438	0.901
SCZ	Micro	ACTN4	0.06	0.05	1.25	0.213	0.784
SCZ	OPC	ACTN4	0.09	0.04	2.44	0.0145	0.508
SCZ	Oligo	ACTN4	0.01	0.03	0.23	0.818	0.975
SCZ	PC	ACTN4	-0.05	0.08	-0.60	0.548	0.952
SCZ	SMC	ACTN4	-0.52	0.19	-2.73	0.00642	0.169
SCZ	VLMC	ACTN4	0.14	0.14	0.98	0.327	0.935
SCZ	Astro	ACTR10	-0.01	0.03	-0.47	0.638	0.935
SCZ	EN_L2_3_IT	ACTR10	0.03	0.02	1.15	0.25	0.91
SCZ	EN_L3_5_IT_1	ACTR10	0.02	0.04	0.42	0.673	0.999
SCZ	EN_L3_5_IT_2	ACTR10	0.02	0.03	0.74	0.461	0.954
SCZ	EN_L3_5_IT_3	ACTR10	0.02	0.03	0.59	0.558	0.957
SCZ	EN_L5_6_NP	ACTR10	0.03	0.04	0.69	0.489	0.999
SCZ	EN_L5_ET	ACTR10	-0.00	0.42	-0.00	0.996	1
SCZ	EN_L6B	ACTR10	0.08	0.04	1.74	0.0815	0.778
SCZ	EN_L6_CT	ACTR10	0.03	0.04	0.85	0.393	0.908
SCZ	EN_L6_IT_1	ACTR10	0.01	0.03	0.34	0.732	0.977
SCZ	EN_L6_IT_2	ACTR10	0.04	0.05	0.99	0.324	0.93
SCZ	Endo	ACTR10	0.03	0.11	0.27	0.788	0.935
SCZ	IN_ADARB2	ACTR10	0.02	0.04	0.66	0.508	0.93
SCZ	IN_LAMP5_LHX6	ACTR10	0.02	0.05	0.47	0.64	0.995
SCZ	IN_LAMP5_RELN	ACTR10	0.04	0.04	1.10	0.273	0.957
SCZ	IN_PVALB	ACTR10	0.03	0.03	1.08	0.28	0.867
SCZ	IN_PVALB_CHC	ACTR10	0.04	0.05	0.97	0.334	0.925
SCZ	IN_SST	ACTR10	0.02	0.03	0.52	0.603	0.975
SCZ	IN_VIP	ACTR10	0.03	0.02	1.25	0.212	0.789
SCZ	Micro	ACTR10	0.07	0.04	1.72	0.085	0.63
SCZ	OPC	ACTR10	0.05	0.03	2.01	0.044	0.603
SCZ	Oligo	ACTR10	0.02	0.02	1.22	0.223	0.838
SCZ	PC	ACTR10	-0.01	0.08	-0.16	0.871	0.987
SCZ	VLMC	ACTR10	-0.11	0.11	-1.01	0.313	0.935
SCZ	Astro	ACTR1A	0.01	0.03	0.39	0.699	0.948
SCZ	EN_L2_3_IT	ACTR1A	-0.02	0.03	-0.55	0.582	0.966
SCZ	EN_L3_5_IT_1	ACTR1A	-0.05	0.05	-1.12	0.263	0.999
SCZ	EN_L3_5_IT_2	ACTR1A	-0.00	0.03	-0.14	0.885	0.997
SCZ	EN_L3_5_IT_3	ACTR1A	-0.00	0.04	-0.00	0.999	1
SCZ	EN_L5_6_NP	ACTR1A	-0.02	0.06	-0.30	0.765	0.999
SCZ	EN_L5_ET	ACTR1A	0.56	0.52	1.07	0.286	0.964
SCZ	EN_L6B	ACTR1A	-0.02	0.07	-0.33	0.74	0.974
SCZ	EN_L6_CT	ACTR1A	-0.00	0.06	-0.00	0.997	1
SCZ	EN_L6_IT_1	ACTR1A	-0.06	0.05	-1.12	0.264	0.908
SCZ	EN_L6_IT_2	ACTR1A	-0.06	0.07	-0.83	0.407	0.952
SCZ	Endo	ACTR1A	0.16	0.12	1.33	0.182	0.567
SCZ	IN_ADARB2	ACTR1A	-0.03	0.05	-0.60	0.548	0.937
SCZ	IN_LAMP5_LHX6	ACTR1A	-0.04	0.06	-0.57	0.567	0.995
SCZ	IN_LAMP5_RELN	ACTR1A	0.02	0.05	0.41	0.683	0.993
SCZ	IN_PVALB	ACTR1A	-0.07	0.03	-2.00	0.045	0.652
SCZ	IN_PVALB_CHC	ACTR1A	-0.10	0.06	-1.55	0.12	0.831
SCZ	IN_SST	ACTR1A	-0.04	0.04	-1.01	0.312	0.932
SCZ	IN_VIP	ACTR1A	0.00	0.03	0.12	0.907	0.985
SCZ	Micro	ACTR1A	-0.01	0.06	-0.12	0.902	0.991
SCZ	OPC	ACTR1A	-0.00	0.04	-0.02	0.986	0.997
SCZ	Oligo	ACTR1A	-0.04	0.03	-1.39	0.163	0.8
SCZ	PC	ACTR1A	0.05	0.18	0.26	0.798	0.982
SCZ	Astro	ACTR1B	0.04	0.04	1.12	0.264	0.799
SCZ	EN_L2_3_IT	ACTR1B	0.02	0.03	0.62	0.537	0.965
SCZ	EN_L3_5_IT_1	ACTR1B	0.00	0.05	0.06	0.955	0.999
SCZ	EN_L3_5_IT_2	ACTR1B	0.00	0.04	0.09	0.926	0.997
SCZ	EN_L3_5_IT_3	ACTR1B	-0.05	0.04	-1.23	0.218	0.858
SCZ	EN_L5_6_NP	ACTR1B	0.01	0.06	0.20	0.839	0.999
SCZ	EN_L5_ET	ACTR1B	-0.19	0.42	-0.45	0.655	0.983
SCZ	EN_L6B	ACTR1B	0.05	0.07	0.77	0.442	0.935
SCZ	EN_L6_CT	ACTR1B	-0.10	0.06	-1.86	0.0633	0.677
SCZ	EN_L6_IT_1	ACTR1B	-0.02	0.06	-0.34	0.73	0.976
SCZ	EN_L6_IT_2	ACTR1B	0.03	0.07	0.52	0.604	0.98
SCZ	Endo	ACTR1B	-0.17	0.15	-1.15	0.249	0.647
SCZ	IN_ADARB2	ACTR1B	-0.03	0.06	-0.48	0.633	0.952
SCZ	IN_LAMP5_LHX6	ACTR1B	0.04	0.07	0.51	0.609	0.995
SCZ	IN_LAMP5_RELN	ACTR1B	0.05	0.06	0.88	0.378	0.963
SCZ	IN_PVALB	ACTR1B	-0.02	0.04	-0.64	0.522	0.93
SCZ	IN_PVALB_CHC	ACTR1B	0.02	0.07	0.26	0.795	0.983
SCZ	IN_SST	ACTR1B	-0.01	0.04	-0.25	0.801	0.992
SCZ	IN_VIP	ACTR1B	-0.06	0.04	-1.43	0.152	0.741
SCZ	Micro	ACTR1B	-0.04	0.07	-0.64	0.525	0.928
SCZ	OPC	ACTR1B	-0.03	0.04	-0.66	0.509	0.924
SCZ	Oligo	ACTR1B	-0.01	0.03	-0.18	0.86	0.981
SCZ	PC	ACTR1B	-0.11	0.19	-0.60	0.547	0.952
SCZ	Adaptive	ACTR2	-0.16	0.11	-1.45	0.148	0.999
SCZ	Astro	ACTR2	-0.02	0.03	-0.73	0.466	0.886
SCZ	EN_L2_3_IT	ACTR2	-0.07	0.03	-2.41	0.016	0.666
SCZ	EN_L3_5_IT_1	ACTR2	-0.07	0.03	-2.12	0.034	0.999
SCZ	EN_L3_5_IT_2	ACTR2	-0.08	0.03	-2.78	0.00546	0.536
SCZ	EN_L3_5_IT_3	ACTR2	-0.07	0.03	-2.40	0.0165	0.49
SCZ	EN_L5_6_NP	ACTR2	-0.11	0.04	-2.63	0.0085	0.937
SCZ	EN_L5_ET	ACTR2	-0.33	0.25	-1.29	0.196	0.935
SCZ	EN_L6B	ACTR2	-0.08	0.04	-1.91	0.0565	0.732
SCZ	EN_L6_CT	ACTR2	-0.10	0.04	-2.76	0.0058	0.374
SCZ	EN_L6_IT_1	ACTR2	-0.07	0.04	-1.84	0.0662	0.824
SCZ	EN_L6_IT_2	ACTR2	-0.09	0.05	-2.02	0.043	0.74
SCZ	Endo	ACTR2	0.05	0.07	0.84	0.402	0.761
SCZ	IN_ADARB2	ACTR2	-0.06	0.04	-1.62	0.105	0.744
SCZ	IN_LAMP5_LHX6	ACTR2	-0.07	0.04	-1.65	0.0999	0.995
SCZ	IN_LAMP5_RELN	ACTR2	-0.08	0.04	-2.33	0.02	0.733
SCZ	IN_PVALB	ACTR2	-0.07	0.03	-2.58	0.00987	0.458
SCZ	IN_PVALB_CHC	ACTR2	-0.05	0.04	-1.15	0.251	0.895
SCZ	IN_SST	ACTR2	-0.08	0.03	-2.82	0.00484	0.738
SCZ	IN_VIP	ACTR2	-0.05	0.03	-1.78	0.0751	0.63
SCZ	Micro	ACTR2	-0.08	0.03	-2.57	0.0102	0.38
SCZ	OPC	ACTR2	-0.01	0.03	-0.22	0.824	0.983
SCZ	Oligo	ACTR2	-0.02	0.02	-0.86	0.39	0.901
SCZ	PC	ACTR2	0.04	0.07	0.60	0.546	0.951
SCZ	PVM	ACTR2	0.11	0.09	1.19	0.233	0.801
SCZ	VLMC	ACTR2	-0.10	0.11	-0.87	0.385	0.938
SCZ	Adaptive	ACTR3	0.08	0.13	0.62	0.534	0.999
SCZ	Astro	ACTR3	0.04	0.04	0.99	0.323	0.825
SCZ	EN_L2_3_IT	ACTR3	0.00	0.03	0.08	0.934	0.996
SCZ	EN_L3_5_IT_1	ACTR3	0.01	0.05	0.15	0.882	0.999
SCZ	EN_L3_5_IT_2	ACTR3	0.02	0.04	0.42	0.678	0.98
SCZ	EN_L3_5_IT_3	ACTR3	0.04	0.04	1.15	0.251	0.874
SCZ	EN_L5_6_NP	ACTR3	0.08	0.05	1.45	0.146	0.999
SCZ	EN_L5_ET	ACTR3	0.33	0.47	0.71	0.477	0.983
SCZ	EN_L6B	ACTR3	0.01	0.05	0.28	0.781	0.979
SCZ	EN_L6_CT	ACTR3	0.02	0.05	0.35	0.73	0.973
SCZ	EN_L6_IT_1	ACTR3	0.08	0.05	1.57	0.116	0.854
SCZ	EN_L6_IT_2	ACTR3	0.04	0.06	0.64	0.522	0.973
SCZ	Endo	ACTR3	-0.09	0.08	-1.16	0.244	0.642
SCZ	IN_ADARB2	ACTR3	0.02	0.04	0.55	0.581	0.948
SCZ	IN_LAMP5_LHX6	ACTR3	0.10	0.06	1.82	0.0685	0.995
SCZ	IN_LAMP5_RELN	ACTR3	0.04	0.04	0.93	0.351	0.963
SCZ	IN_PVALB	ACTR3	-0.00	0.03	-0.01	0.991	0.999
SCZ	IN_PVALB_CHC	ACTR3	0.02	0.05	0.28	0.78	0.982
SCZ	IN_SST	ACTR3	-0.02	0.04	-0.42	0.676	0.983
SCZ	IN_VIP	ACTR3	0.00	0.03	0.09	0.931	0.99
SCZ	Micro	ACTR3	-0.02	0.04	-0.59	0.554	0.936
SCZ	OPC	ACTR3	0.09	0.05	1.94	0.052	0.637
SCZ	Oligo	ACTR3	-0.00	0.02	-0.07	0.943	0.993
SCZ	PC	ACTR3	0.00	0.08	0.06	0.955	0.996
SCZ	PVM	ACTR3	0.03	0.10	0.31	0.756	0.98
SCZ	SMC	ACTR3	0.18	0.22	0.82	0.411	0.797
SCZ	VLMC	ACTR3	0.14	0.11	1.26	0.207	0.935
SCZ	Astro	ACTR3B	0.01	0.04	0.20	0.845	0.977
SCZ	EN_L2_3_IT	ACTR3B	-0.04	0.03	-1.57	0.116	0.829
SCZ	EN_L3_5_IT_1	ACTR3B	-0.01	0.04	-0.19	0.852	0.999
SCZ	EN_L3_5_IT_2	ACTR3B	-0.02	0.03	-0.85	0.393	0.943
SCZ	EN_L3_5_IT_3	ACTR3B	-0.03	0.03	-1.05	0.292	0.888
SCZ	EN_L5_6_NP	ACTR3B	0.02	0.04	0.44	0.66	0.999
SCZ	EN_L5_ET	ACTR3B	-0.26	0.30	-0.89	0.372	0.983
SCZ	EN_L6B	ACTR3B	-0.05	0.05	-1.06	0.288	0.9
SCZ	EN_L6_CT	ACTR3B	-0.05	0.04	-1.43	0.151	0.8
SCZ	EN_L6_IT_1	ACTR3B	-0.01	0.04	-0.18	0.856	0.987
SCZ	EN_L6_IT_2	ACTR3B	0.08	0.05	1.60	0.109	0.837
SCZ	Endo	ACTR3B	-0.38	0.17	-2.26	0.0239	0.249
SCZ	IN_ADARB2	ACTR3B	-0.04	0.04	-1.19	0.236	0.838
SCZ	IN_LAMP5_LHX6	ACTR3B	0.04	0.04	0.88	0.379	0.995
SCZ	IN_LAMP5_RELN	ACTR3B	-0.06	0.04	-1.45	0.146	0.931
SCZ	IN_PVALB	ACTR3B	-0.04	0.03	-1.68	0.0938	0.74
SCZ	IN_PVALB_CHC	ACTR3B	-0.03	0.04	-0.67	0.505	0.948
SCZ	IN_SST	ACTR3B	-0.09	0.03	-2.73	0.00642	0.738
SCZ	IN_VIP	ACTR3B	-0.02	0.02	-0.75	0.454	0.906
SCZ	Micro	ACTR3B	0.01	0.06	0.24	0.808	0.982
SCZ	OPC	ACTR3B	0.01	0.03	0.44	0.659	0.959
SCZ	Oligo	ACTR3B	-0.04	0.03	-1.54	0.125	0.755
SCZ	PC	ACTR3B	0.14	0.19	0.75	0.456	0.923
SCZ	Astro	ACTR3C	-0.00	0.07	-0.02	0.981	0.998
SCZ	EN_L2_3_IT	ACTR3C	0.07	0.05	1.31	0.189	0.87
SCZ	EN_L3_5_IT_1	ACTR3C	-0.02	0.08	-0.26	0.798	0.999
SCZ	EN_L3_5_IT_2	ACTR3C	0.13	0.06	2.08	0.0378	0.701
SCZ	EN_L3_5_IT_3	ACTR3C	0.11	0.06	1.72	0.0863	0.715
SCZ	EN_L5_6_NP	ACTR3C	0.02	0.08	0.23	0.818	0.999
SCZ	EN_L6B	ACTR3C	0.09	0.08	1.21	0.226	0.876
SCZ	EN_L6_CT	ACTR3C	0.08	0.07	1.16	0.245	0.842
SCZ	EN_L6_IT_1	ACTR3C	0.15	0.09	1.74	0.0825	0.841
SCZ	EN_L6_IT_2	ACTR3C	0.06	0.11	0.55	0.58	0.978
SCZ	IN_ADARB2	ACTR3C	-0.08	0.07	-1.23	0.218	0.83
SCZ	IN_LAMP5_LHX6	ACTR3C	0.02	0.08	0.24	0.813	0.997
SCZ	IN_LAMP5_RELN	ACTR3C	-0.05	0.07	-0.62	0.534	0.98
SCZ	IN_PVALB	ACTR3C	-0.00	0.06	-0.04	0.971	0.996
SCZ	IN_PVALB_CHC	ACTR3C	0.19	0.10	1.93	0.0533	0.737
SCZ	IN_SST	ACTR3C	0.07	0.06	1.05	0.295	0.927
SCZ	IN_VIP	ACTR3C	0.00	0.05	0.08	0.933	0.99
SCZ	Micro	ACTR3C	0.07	0.12	0.57	0.57	0.937
SCZ	OPC	ACTR3C	-0.00	0.05	-0.02	0.986	0.997
SCZ	Oligo	ACTR3C	0.05	0.07	0.67	0.505	0.927
SCZ	Astro	ACTR5	0.01	0.05	0.24	0.809	0.969
SCZ	EN_L2_3_IT	ACTR5	0.04	0.04	1.16	0.247	0.909
SCZ	EN_L3_5_IT_1	ACTR5	-0.04	0.08	-0.47	0.64	0.999
SCZ	EN_L3_5_IT_2	ACTR5	0.02	0.04	0.45	0.655	0.977
SCZ	EN_L3_5_IT_3	ACTR5	-0.06	0.05	-1.09	0.274	0.886
SCZ	EN_L5_6_NP	ACTR5	0.01	0.09	0.14	0.89	0.999
SCZ	EN_L6B	ACTR5	-0.06	0.10	-0.59	0.559	0.948
SCZ	EN_L6_CT	ACTR5	0.04	0.08	0.45	0.653	0.96
SCZ	EN_L6_IT_1	ACTR5	0.04	0.07	0.51	0.612	0.967
SCZ	EN_L6_IT_2	ACTR5	0.07	0.19	0.35	0.727	0.982
SCZ	IN_ADARB2	ACTR5	-0.06	0.07	-0.84	0.399	0.896
SCZ	IN_LAMP5_LHX6	ACTR5	-0.05	0.08	-0.60	0.548	0.995
SCZ	IN_LAMP5_RELN	ACTR5	0.00	0.07	0.06	0.955	0.997
SCZ	IN_PVALB	ACTR5	-0.10	0.05	-1.86	0.0633	0.692
SCZ	IN_PVALB_CHC	ACTR5	-0.10	0.15	-0.64	0.524	0.95
SCZ	IN_SST	ACTR5	-0.05	0.06	-0.86	0.39	0.951
SCZ	IN_VIP	ACTR5	-0.09	0.05	-1.86	0.0632	0.609
SCZ	Micro	ACTR5	0.03	0.08	0.41	0.68	0.962
SCZ	OPC	ACTR5	-0.04	0.06	-0.74	0.461	0.915
SCZ	Oligo	ACTR5	-0.04	0.04	-1.19	0.232	0.84
SCZ	Astro	ACTR6	-0.01	0.04	-0.34	0.734	0.958
SCZ	EN_L2_3_IT	ACTR6	0.04	0.03	1.53	0.125	0.839
SCZ	EN_L3_5_IT_1	ACTR6	0.02	0.05	0.30	0.768	0.999
SCZ	EN_L3_5_IT_2	ACTR6	0.05	0.03	1.40	0.162	0.871
SCZ	EN_L3_5_IT_3	ACTR6	0.04	0.04	1.00	0.315	0.897
SCZ	EN_L5_6_NP	ACTR6	0.10	0.05	1.92	0.0552	0.999
SCZ	EN_L6B	ACTR6	0.10	0.07	1.49	0.137	0.84
SCZ	EN_L6_CT	ACTR6	0.01	0.06	0.12	0.906	0.992
SCZ	EN_L6_IT_1	ACTR6	0.05	0.06	0.86	0.389	0.935
SCZ	EN_L6_IT_2	ACTR6	-0.03	0.07	-0.38	0.704	0.982
SCZ	Endo	ACTR6	-0.04	0.14	-0.27	0.784	0.934
SCZ	IN_ADARB2	ACTR6	0.09	0.05	1.70	0.0888	0.721
SCZ	IN_LAMP5_LHX6	ACTR6	0.14	0.07	1.81	0.0706	0.995
SCZ	IN_LAMP5_RELN	ACTR6	0.10	0.05	2.06	0.0393	0.797
SCZ	IN_PVALB	ACTR6	0.07	0.04	1.87	0.0622	0.691
SCZ	IN_PVALB_CHC	ACTR6	0.13	0.08	1.77	0.0775	0.772
SCZ	IN_SST	ACTR6	0.07	0.04	1.65	0.0993	0.865
SCZ	IN_VIP	ACTR6	0.05	0.03	1.71	0.0865	0.648
SCZ	Micro	ACTR6	-0.07	0.05	-1.21	0.224	0.794
SCZ	OPC	ACTR6	0.05	0.04	1.41	0.158	0.771
SCZ	Oligo	ACTR6	-0.00	0.03	-0.19	0.853	0.98
SCZ	Astro	ACTR8	-0.11	0.04	-2.54	0.0111	0.396
SCZ	EN_L2_3_IT	ACTR8	-0.03	0.04	-0.87	0.382	0.949
SCZ	EN_L3_5_IT_1	ACTR8	0.03	0.08	0.38	0.705	0.999
SCZ	EN_L3_5_IT_2	ACTR8	-0.05	0.05	-0.97	0.332	0.937
SCZ	EN_L3_5_IT_3	ACTR8	0.03	0.05	0.50	0.619	0.961
SCZ	EN_L5_6_NP	ACTR8	-0.12	0.14	-0.81	0.418	0.999
SCZ	EN_L6B	ACTR8	-0.27	0.15	-1.80	0.0722	0.767
SCZ	EN_L6_CT	ACTR8	0.01	0.08	0.10	0.92	0.993
SCZ	EN_L6_IT_1	ACTR8	-0.03	0.09	-0.30	0.764	0.981
SCZ	EN_L6_IT_2	ACTR8	-0.04	0.18	-0.22	0.83	0.987
SCZ	IN_ADARB2	ACTR8	0.06	0.08	0.71	0.477	0.921
SCZ	IN_LAMP5_RELN	ACTR8	-0.07	0.08	-0.88	0.379	0.963
SCZ	IN_PVALB	ACTR8	-0.01	0.05	-0.26	0.793	0.974
SCZ	IN_PVALB_CHC	ACTR8	0.09	0.16	0.59	0.558	0.952
SCZ	IN_SST	ACTR8	-0.15	0.06	-2.36	0.0185	0.767
SCZ	IN_VIP	ACTR8	0.00	0.04	0.08	0.934	0.99
SCZ	Micro	ACTR8	-0.04	0.06	-0.62	0.534	0.93
SCZ	OPC	ACTR8	-0.03	0.05	-0.55	0.585	0.944
SCZ	Oligo	ACTR8	0.03	0.04	0.67	0.501	0.927
SCZ	Astro	ACVR1	0.08	0.05	1.52	0.13	0.684
SCZ	EN_L2_3_IT	ACVR1	-0.08	0.04	-1.99	0.0461	0.737
SCZ	EN_L3_5_IT_1	ACVR1	-0.03	0.07	-0.46	0.645	0.999
SCZ	EN_L3_5_IT_2	ACVR1	-0.10	0.05	-1.97	0.0494	0.741
SCZ	EN_L3_5_IT_3	ACVR1	-0.09	0.05	-1.70	0.0896	0.722
SCZ	EN_L5_6_NP	ACVR1	0.05	0.09	0.57	0.569	0.999
SCZ	EN_L5_ET	ACVR1	0.69	2.22	0.31	0.756	0.983
SCZ	EN_L6B	ACVR1	-0.17	0.08	-2.20	0.0278	0.689
SCZ	EN_L6_CT	ACVR1	-0.01	0.07	-0.13	0.897	0.989
SCZ	EN_L6_IT_1	ACVR1	0.03	0.07	0.43	0.665	0.97
SCZ	EN_L6_IT_2	ACVR1	-0.03	0.09	-0.28	0.781	0.984
SCZ	Endo	ACVR1	-0.12	0.08	-1.43	0.152	0.533
SCZ	IN_ADARB2	ACVR1	-0.00	0.06	-0.02	0.982	0.999
SCZ	IN_LAMP5_LHX6	ACVR1	0.08	0.07	1.06	0.291	0.995
SCZ	IN_LAMP5_RELN	ACVR1	0.04	0.05	0.73	0.466	0.969
SCZ	IN_PVALB	ACVR1	0.01	0.04	0.30	0.76	0.967
SCZ	IN_PVALB_CHC	ACVR1	-0.10	0.07	-1.44	0.151	0.862
SCZ	IN_SST	ACVR1	-0.04	0.05	-0.82	0.413	0.953
SCZ	IN_VIP	ACVR1	-0.01	0.05	-0.10	0.917	0.987
SCZ	Micro	ACVR1	0.03	0.05	0.56	0.579	0.94
SCZ	OPC	ACVR1	0.02	0.03	0.45	0.655	0.959
SCZ	Oligo	ACVR1	0.03	0.03	0.90	0.368	0.893
SCZ	PC	ACVR1	-0.01	0.10	-0.08	0.934	0.996
SCZ	VLMC	ACVR1	0.07	0.12	0.56	0.574	0.965
SCZ	Astro	ACVR1B	0.08	0.05	1.44	0.15	0.714
SCZ	EN_L2_3_IT	ACVR1B	0.07	0.03	2.25	0.0244	0.693
SCZ	EN_L3_5_IT_1	ACVR1B	0.02	0.04	0.43	0.664	0.999
SCZ	EN_L3_5_IT_2	ACVR1B	0.08	0.03	2.31	0.0207	0.653
SCZ	EN_L3_5_IT_3	ACVR1B	0.07	0.04	1.84	0.0651	0.683
SCZ	EN_L5_6_NP	ACVR1B	0.06	0.05	1.11	0.267	0.999
SCZ	EN_L5_ET	ACVR1B	-0.05	0.40	-0.13	0.899	0.998
SCZ	EN_L6B	ACVR1B	0.09	0.05	1.77	0.0762	0.768
SCZ	EN_L6_CT	ACVR1B	0.02	0.04	0.49	0.623	0.956
SCZ	EN_L6_IT_1	ACVR1B	0.07	0.05	1.34	0.18	0.883
SCZ	EN_L6_IT_2	ACVR1B	0.04	0.06	0.60	0.548	0.973
SCZ	Endo	ACVR1B	0.47	0.16	2.98	0.0029	0.0948
SCZ	IN_ADARB2	ACVR1B	0.08	0.05	1.71	0.0869	0.72
SCZ	IN_LAMP5_LHX6	ACVR1B	0.02	0.06	0.32	0.746	0.997
SCZ	IN_LAMP5_RELN	ACVR1B	0.06	0.05	1.25	0.211	0.949
SCZ	IN_PVALB	ACVR1B	0.03	0.04	0.80	0.421	0.911
SCZ	IN_PVALB_CHC	ACVR1B	0.07	0.06	1.12	0.264	0.901
SCZ	IN_SST	ACVR1B	0.01	0.04	0.31	0.759	0.986
SCZ	IN_VIP	ACVR1B	0.04	0.03	1.27	0.205	0.781
SCZ	Micro	ACVR1B	0.14	0.07	1.87	0.0621	0.583
SCZ	OPC	ACVR1B	0.08	0.04	1.88	0.0608	0.65
SCZ	Oligo	ACVR1B	-0.01	0.04	-0.23	0.819	0.975
SCZ	PC	ACVR1B	0.09	0.19	0.50	0.618	0.964
SCZ	Astro	ACVR1C	-0.04	0.05	-0.82	0.413	0.865
SCZ	EN_L2_3_IT	ACVR1C	-0.07	0.07	-1.06	0.288	0.923
SCZ	EN_L3_5_IT_1	ACVR1C	-0.07	0.11	-0.67	0.506	0.999
SCZ	EN_L3_5_IT_2	ACVR1C	-0.02	0.09	-0.27	0.789	0.993
SCZ	EN_L3_5_IT_3	ACVR1C	-0.04	0.08	-0.46	0.646	0.964
SCZ	EN_L6_IT_1	ACVR1C	-0.06	0.12	-0.49	0.626	0.967
SCZ	EN_L6_IT_2	ACVR1C	0.11	0.15	0.72	0.473	0.967
SCZ	IN_ADARB2	ACVR1C	-0.01	0.10	-0.07	0.944	0.996
SCZ	IN_LAMP5_RELN	ACVR1C	0.17	0.11	1.62	0.104	0.931
SCZ	IN_PVALB	ACVR1C	0.08	0.07	1.07	0.284	0.869
SCZ	IN_SST	ACVR1C	0.01	0.09	0.11	0.911	0.999
SCZ	IN_VIP	ACVR1C	0.04	0.07	0.62	0.537	0.927
SCZ	OPC	ACVR1C	-0.12	0.07	-1.67	0.0949	0.713
SCZ	Oligo	ACVR1C	0.04	0.04	1.10	0.272	0.855
SCZ	Astro	ACVR2A	-0.06	0.04	-1.79	0.073	0.605
SCZ	EN_L2_3_IT	ACVR2A	0.05	0.03	1.54	0.123	0.839
SCZ	EN_L3_5_IT_1	ACVR2A	0.05	0.04	1.28	0.202	0.999
SCZ	EN_L3_5_IT_2	ACVR2A	0.09	0.03	2.74	0.00612	0.536
SCZ	EN_L3_5_IT_3	ACVR2A	0.06	0.03	2.05	0.0399	0.594
SCZ	EN_L5_6_NP	ACVR2A	0.06	0.04	1.43	0.153	0.999
SCZ	EN_L5_ET	ACVR2A	-0.30	0.43	-0.69	0.489	0.983
SCZ	EN_L6B	ACVR2A	0.04	0.04	0.99	0.323	0.907
SCZ	EN_L6_CT	ACVR2A	0.07	0.05	1.48	0.138	0.792
SCZ	EN_L6_IT_1	ACVR2A	0.01	0.05	0.28	0.777	0.983
SCZ	EN_L6_IT_2	ACVR2A	0.09	0.06	1.50	0.134	0.863
SCZ	Endo	ACVR2A	-0.00	0.08	-0.02	0.987	0.996
SCZ	IN_ADARB2	ACVR2A	0.06	0.04	1.50	0.133	0.765
SCZ	IN_LAMP5_LHX6	ACVR2A	0.07	0.05	1.36	0.174	0.995
SCZ	IN_LAMP5_RELN	ACVR2A	0.04	0.05	0.92	0.356	0.963
SCZ	IN_PVALB	ACVR2A	0.02	0.03	0.50	0.618	0.944
SCZ	IN_PVALB_CHC	ACVR2A	0.07	0.06	1.21	0.228	0.883
SCZ	IN_SST	ACVR2A	0.03	0.04	0.86	0.392	0.951
SCZ	IN_VIP	ACVR2A	0.05	0.03	1.46	0.145	0.734
SCZ	Micro	ACVR2A	-0.02	0.05	-0.45	0.656	0.957
SCZ	OPC	ACVR2A	-0.02	0.03	-0.57	0.568	0.94
SCZ	Oligo	ACVR2A	-0.04	0.03	-1.32	0.186	0.817
SCZ	PC	ACVR2A	-0.09	0.10	-0.85	0.398	0.907
SCZ	PVM	ACVR2A	-0.03	0.17	-0.16	0.874	0.991
SCZ	VLMC	ACVR2A	-0.10	0.13	-0.75	0.452	0.956
SCZ	Astro	ACVR2B	0.02	0.04	0.54	0.59	0.924
SCZ	EN_L2_3_IT	ACVR2B	0.07	0.03	2.00	0.0454	0.735
SCZ	EN_L3_5_IT_1	ACVR2B	0.03	0.05	0.56	0.576	0.999
SCZ	EN_L3_5_IT_2	ACVR2B	0.11	0.05	2.29	0.022	0.653
SCZ	EN_L3_5_IT_3	ACVR2B	0.07	0.04	1.63	0.103	0.74
SCZ	EN_L5_6_NP	ACVR2B	0.05	0.08	0.72	0.473	0.999
SCZ	EN_L6B	ACVR2B	0.08	0.07	1.11	0.265	0.89
SCZ	EN_L6_CT	ACVR2B	0.04	0.06	0.64	0.522	0.937
SCZ	EN_L6_IT_1	ACVR2B	0.03	0.07	0.45	0.652	0.968
SCZ	EN_L6_IT_2	ACVR2B	0.05	0.07	0.65	0.515	0.971
SCZ	Endo	ACVR2B	0.13	0.17	0.73	0.463	0.798
SCZ	IN_ADARB2	ACVR2B	0.04	0.05	0.80	0.422	0.907
SCZ	IN_LAMP5_LHX6	ACVR2B	0.08	0.07	1.05	0.293	0.995
SCZ	IN_LAMP5_RELN	ACVR2B	0.11	0.07	1.63	0.104	0.931
SCZ	IN_PVALB	ACVR2B	0.02	0.04	0.55	0.583	0.937
SCZ	IN_PVALB_CHC	ACVR2B	0.13	0.07	1.94	0.0525	0.737
SCZ	IN_SST	ACVR2B	0.04	0.04	0.83	0.407	0.953
SCZ	IN_VIP	ACVR2B	0.06	0.04	1.58	0.115	0.698
SCZ	Micro	ACVR2B	-0.05	0.08	-0.60	0.548	0.936
SCZ	OPC	ACVR2B	0.04	0.04	0.92	0.359	0.877
SCZ	Oligo	ACVR2B	0.06	0.04	1.71	0.0871	0.713
SCZ	PC	ACVR2B	0.07	0.19	0.38	0.706	0.974
SCZ	Endo	ACVRL1	0.14	0.09	1.54	0.122	0.486
SCZ	Micro	ACY3	-0.67	0.20	-3.36	0.000793	0.169
SCZ	Astro	ACYP1	-0.05	0.04	-1.22	0.224	0.773
SCZ	EN_L2_3_IT	ACYP1	0.03	0.03	0.81	0.42	0.955
SCZ	EN_L3_5_IT_1	ACYP1	0.03	0.06	0.44	0.656	0.999
SCZ	EN_L3_5_IT_2	ACYP1	0.01	0.04	0.19	0.846	0.996
SCZ	EN_L3_5_IT_3	ACYP1	0.07	0.04	1.61	0.107	0.741
SCZ	EN_L5_6_NP	ACYP1	0.05	0.07	0.64	0.524	0.999
SCZ	EN_L6B	ACYP1	0.09	0.09	1.06	0.287	0.9
SCZ	EN_L6_CT	ACYP1	-0.00	0.07	-0.00	0.996	1
SCZ	EN_L6_IT_1	ACYP1	0.02	0.06	0.35	0.723	0.976
SCZ	EN_L6_IT_2	ACYP1	-0.06	0.08	-0.67	0.5	0.969
SCZ	Endo	ACYP1	0.17	0.14	1.15	0.251	0.649
SCZ	IN_ADARB2	ACYP1	0.01	0.06	0.24	0.809	0.98
SCZ	IN_LAMP5_LHX6	ACYP1	0.11	0.08	1.36	0.174	0.995
SCZ	IN_LAMP5_RELN	ACYP1	0.02	0.07	0.35	0.728	0.993
SCZ	IN_PVALB	ACYP1	0.06	0.04	1.58	0.115	0.773
SCZ	IN_PVALB_CHC	ACYP1	0.11	0.06	1.80	0.0715	0.762
SCZ	IN_SST	ACYP1	0.02	0.05	0.54	0.589	0.973
SCZ	IN_VIP	ACYP1	0.07	0.03	1.94	0.0526	0.601
SCZ	Micro	ACYP1	0.01	0.07	0.07	0.942	0.992
SCZ	OPC	ACYP1	-0.03	0.04	-0.76	0.448	0.911
SCZ	Oligo	ACYP1	0.02	0.03	0.72	0.474	0.922
SCZ	Adaptive	ACYP2	0.11	0.16	0.72	0.471	0.999
SCZ	Astro	ACYP2	-0.04	0.03	-1.58	0.115	0.66
SCZ	EN_L2_3_IT	ACYP2	-0.08	0.03	-3.20	0.00136	0.485
SCZ	EN_L3_5_IT_1	ACYP2	-0.09	0.04	-2.51	0.0121	0.999
SCZ	EN_L3_5_IT_2	ACYP2	-0.08	0.03	-2.52	0.0119	0.614
SCZ	EN_L3_5_IT_3	ACYP2	-0.07	0.03	-2.27	0.0233	0.535
SCZ	EN_L5_6_NP	ACYP2	-0.14	0.04	-3.48	0.000495	0.528
SCZ	EN_L5_ET	ACYP2	-0.06	0.27	-0.23	0.818	0.988
SCZ	EN_L6B	ACYP2	-0.08	0.05	-1.60	0.109	0.808
SCZ	EN_L6_CT	ACYP2	-0.08	0.04	-2.15	0.0313	0.565
SCZ	EN_L6_IT_1	ACYP2	-0.06	0.04	-1.37	0.172	0.883
SCZ	EN_L6_IT_2	ACYP2	-0.05	0.04	-1.12	0.262	0.929
SCZ	Endo	ACYP2	0.01	0.07	0.17	0.864	0.962
SCZ	IN_ADARB2	ACYP2	-0.11	0.04	-2.82	0.00486	0.365
SCZ	IN_LAMP5_LHX6	ACYP2	-0.10	0.05	-2.08	0.0375	0.96
SCZ	IN_LAMP5_RELN	ACYP2	-0.10	0.04	-2.52	0.0119	0.733
SCZ	IN_PVALB	ACYP2	-0.09	0.03	-3.12	0.00179	0.325
SCZ	IN_PVALB_CHC	ACYP2	-0.03	0.04	-0.92	0.359	0.93
SCZ	IN_SST	ACYP2	-0.10	0.03	-3.01	0.00258	0.632
SCZ	IN_VIP	ACYP2	-0.07	0.03	-2.46	0.0138	0.444
SCZ	Micro	ACYP2	-0.10	0.04	-2.30	0.0212	0.449
SCZ	OPC	ACYP2	-0.06	0.03	-2.00	0.0455	0.607
SCZ	Oligo	ACYP2	-0.06	0.03	-2.11	0.0347	0.582
SCZ	PC	ACYP2	-0.16	0.07	-2.20	0.0281	0.556
SCZ	PVM	ACYP2	-0.24	0.13	-1.89	0.0587	0.591
SCZ	SMC	ACYP2	0.00	0.18	0.01	0.996	0.997
SCZ	VLMC	ACYP2	-0.03	0.08	-0.34	0.736	0.974
SCZ	Astro	ADA	0.17	0.09	1.89	0.0589	0.574
SCZ	EN_L2_3_IT	ADA	0.16	0.09	1.78	0.0746	0.79
SCZ	EN_L3_5_IT_2	ADA	-0.20	0.21	-0.91	0.362	0.941
SCZ	EN_L3_5_IT_3	ADA	-0.33	0.20	-1.66	0.0963	0.732
SCZ	Oligo	ADA	0.03	0.07	0.45	0.655	0.957
SCZ	Astro	ADA2	-0.04	0.06	-0.75	0.456	0.881
SCZ	EN_L2_3_IT	ADA2	-0.08	0.07	-1.18	0.237	0.902
SCZ	EN_L3_5_IT_1	ADA2	0.09	0.17	0.56	0.576	0.999
SCZ	EN_L3_5_IT_2	ADA2	-0.10	0.08	-1.21	0.225	0.904
SCZ	EN_L3_5_IT_3	ADA2	-0.02	0.09	-0.25	0.806	0.983
SCZ	EN_L6_IT_1	ADA2	-0.16	0.22	-0.75	0.452	0.944
SCZ	IN_ADARB2	ADA2	-0.16	0.16	-1.00	0.318	0.862
SCZ	IN_LAMP5_RELN	ADA2	-0.04	0.17	-0.24	0.811	0.993
SCZ	IN_PVALB	ADA2	0.02	0.08	0.19	0.851	0.98
SCZ	IN_SST	ADA2	0.02	0.14	0.12	0.902	0.999
SCZ	IN_VIP	ADA2	0.02	0.06	0.27	0.787	0.972
SCZ	Micro	ADA2	-0.14	0.07	-1.84	0.0653	0.59
SCZ	OPC	ADA2	0.03	0.05	0.63	0.529	0.93
SCZ	Oligo	ADA2	-0.03	0.05	-0.47	0.639	0.953
SCZ	EN_L3_5_IT_2	ADAD2	-0.46	0.23	-2.04	0.0418	0.719
SCZ	Astro	ADAL	0.00	0.04	0.11	0.916	0.989
SCZ	EN_L2_3_IT	ADAL	-0.01	0.05	-0.25	0.803	0.983
SCZ	EN_L3_5_IT_1	ADAL	-0.01	0.07	-0.13	0.894	0.999
SCZ	EN_L3_5_IT_2	ADAL	0.01	0.05	0.26	0.792	0.993
SCZ	EN_L3_5_IT_3	ADAL	-0.08	0.05	-1.53	0.126	0.769
SCZ	EN_L5_6_NP	ADAL	-0.00	0.08	-0.00	0.998	0.999
SCZ	EN_L6B	ADAL	0.04	0.09	0.44	0.659	0.966
SCZ	EN_L6_CT	ADAL	-0.04	0.07	-0.53	0.599	0.953
SCZ	EN_L6_IT_1	ADAL	0.05	0.07	0.66	0.511	0.946
SCZ	EN_L6_IT_2	ADAL	0.14	0.09	1.54	0.123	0.85
SCZ	IN_ADARB2	ADAL	-0.01	0.07	-0.15	0.877	0.989
SCZ	IN_LAMP5_LHX6	ADAL	0.01	0.08	0.13	0.895	0.997
SCZ	IN_LAMP5_RELN	ADAL	-0.03	0.07	-0.46	0.644	0.989
SCZ	IN_PVALB	ADAL	-0.03	0.05	-0.58	0.564	0.935
SCZ	IN_PVALB_CHC	ADAL	0.00	0.09	0.02	0.984	1
SCZ	IN_SST	ADAL	0.01	0.06	0.16	0.871	0.996
SCZ	IN_VIP	ADAL	-0.04	0.05	-0.72	0.47	0.908
SCZ	Micro	ADAL	0.00	0.07	0.04	0.972	0.997
SCZ	OPC	ADAL	-0.03	0.05	-0.49	0.624	0.954
SCZ	Oligo	ADAL	-0.05	0.04	-1.19	0.236	0.841
SCZ	Adaptive	ADAM10	-0.02	0.13	-0.12	0.902	0.999
SCZ	Astro	ADAM10	-0.03	0.03	-1.12	0.263	0.799
SCZ	EN_L2_3_IT	ADAM10	-0.00	0.03	-0.00	0.997	0.999
SCZ	EN_L3_5_IT_1	ADAM10	0.06	0.03	1.70	0.0897	0.999
SCZ	EN_L3_5_IT_2	ADAM10	0.02	0.03	0.83	0.407	0.945
SCZ	EN_L3_5_IT_3	ADAM10	0.03	0.03	0.87	0.382	0.923
SCZ	EN_L5_6_NP	ADAM10	0.06	0.04	1.49	0.135	0.999
SCZ	EN_L5_ET	ADAM10	-0.30	0.34	-0.88	0.377	0.983
SCZ	EN_L6B	ADAM10	0.01	0.04	0.27	0.787	0.979
SCZ	EN_L6_CT	ADAM10	-0.04	0.04	-1.01	0.31	0.868
SCZ	EN_L6_IT_1	ADAM10	0.07	0.04	1.71	0.0872	0.841
SCZ	EN_L6_IT_2	ADAM10	-0.01	0.05	-0.12	0.905	0.994
SCZ	Endo	ADAM10	0.01	0.05	0.10	0.924	0.98
SCZ	IN_ADARB2	ADAM10	-0.01	0.03	-0.17	0.869	0.989
SCZ	IN_LAMP5_LHX6	ADAM10	-0.00	0.04	-0.06	0.951	0.998
SCZ	IN_LAMP5_RELN	ADAM10	0.03	0.04	0.77	0.438	0.969
SCZ	IN_PVALB	ADAM10	0.02	0.03	0.79	0.428	0.912
SCZ	IN_PVALB_CHC	ADAM10	0.06	0.05	1.38	0.167	0.862
SCZ	IN_SST	ADAM10	0.02	0.03	0.66	0.512	0.967
SCZ	IN_VIP	ADAM10	0.03	0.02	1.23	0.218	0.793
SCZ	Micro	ADAM10	-0.07	0.04	-1.85	0.0638	0.588
SCZ	OPC	ADAM10	0.01	0.02	0.44	0.661	0.959
SCZ	Oligo	ADAM10	-0.05	0.03	-1.49	0.136	0.77
SCZ	PC	ADAM10	0.08	0.08	1.06	0.291	0.894
SCZ	PVM	ADAM10	-0.09	0.10	-0.91	0.365	0.856
SCZ	SMC	ADAM10	0.13	0.21	0.62	0.538	0.856
SCZ	VLMC	ADAM10	0.09	0.10	0.89	0.372	0.938
SCZ	Astro	ADAM11	0.03	0.07	0.43	0.668	0.94
SCZ	EN_L2_3_IT	ADAM11	-0.05	0.03	-1.71	0.0879	0.808
SCZ	EN_L3_5_IT_1	ADAM11	0.03	0.05	0.64	0.52	0.999
SCZ	EN_L3_5_IT_2	ADAM11	-0.03	0.03	-1.02	0.308	0.929
SCZ	EN_L3_5_IT_3	ADAM11	-0.03	0.03	-0.76	0.45	0.943
SCZ	EN_L5_6_NP	ADAM11	-0.05	0.05	-0.99	0.322	0.999
SCZ	EN_L5_ET	ADAM11	0.46	0.36	1.29	0.196	0.935
SCZ	EN_L6B	ADAM11	-0.00	0.05	-0.07	0.948	0.993
SCZ	EN_L6_CT	ADAM11	-0.09	0.05	-1.76	0.0791	0.708
SCZ	EN_L6_IT_1	ADAM11	-0.05	0.05	-0.91	0.363	0.926
SCZ	EN_L6_IT_2	ADAM11	0.04	0.07	0.63	0.527	0.973
SCZ	IN_ADARB2	ADAM11	-0.04	0.05	-0.87	0.384	0.89
SCZ	IN_LAMP5_LHX6	ADAM11	0.02	0.08	0.30	0.764	0.997
SCZ	IN_LAMP5_RELN	ADAM11	0.01	0.06	0.14	0.892	0.993
SCZ	IN_PVALB	ADAM11	-0.05	0.03	-1.54	0.124	0.789
SCZ	IN_PVALB_CHC	ADAM11	-0.06	0.06	-1.10	0.271	0.904
SCZ	IN_SST	ADAM11	-0.05	0.05	-1.11	0.266	0.925
SCZ	IN_VIP	ADAM11	0.01	0.04	0.33	0.744	0.967
SCZ	Micro	ADAM11	-0.04	0.10	-0.44	0.662	0.958
SCZ	OPC	ADAM11	0.01	0.08	0.18	0.855	0.985
SCZ	Oligo	ADAM11	-0.04	0.06	-0.61	0.542	0.933
SCZ	Astro	ADAM12	0.09	0.09	1.00	0.319	0.824
SCZ	EN_L2_3_IT	ADAM12	0.00	0.06	0.04	0.967	0.997
SCZ	EN_L3_5_IT_1	ADAM12	-0.02	0.10	-0.20	0.839	0.999
SCZ	EN_L3_5_IT_2	ADAM12	0.03	0.07	0.51	0.607	0.972
SCZ	EN_L3_5_IT_3	ADAM12	0.01	0.08	0.12	0.905	0.991
SCZ	EN_L5_6_NP	ADAM12	-0.10	0.06	-1.57	0.117	0.999
SCZ	EN_L6B	ADAM12	0.14	0.12	1.22	0.224	0.876
SCZ	EN_L6_CT	ADAM12	0.17	0.10	1.75	0.0809	0.711
SCZ	EN_L6_IT_1	ADAM12	0.07	0.09	0.79	0.432	0.939
SCZ	EN_L6_IT_2	ADAM12	0.12	0.12	0.99	0.321	0.929
SCZ	IN_ADARB2	ADAM12	-0.08	0.18	-0.42	0.674	0.961
SCZ	IN_LAMP5_LHX6	ADAM12	0.20	0.10	1.95	0.051	0.995
SCZ	IN_LAMP5_RELN	ADAM12	-0.11	0.15	-0.73	0.466	0.969
SCZ	IN_PVALB	ADAM12	-0.00	0.07	-0.04	0.968	0.995
SCZ	IN_PVALB_CHC	ADAM12	-0.04	0.05	-0.83	0.405	0.934
SCZ	IN_SST	ADAM12	-0.17	0.12	-1.43	0.153	0.89
SCZ	IN_VIP	ADAM12	-0.06	0.09	-0.63	0.527	0.925
SCZ	OPC	ADAM12	-0.04	0.04	-1.11	0.268	0.85
SCZ	Oligo	ADAM12	0.05	0.07	0.69	0.488	0.925
SCZ	VLMC	ADAM12	0.13	0.29	0.43	0.665	0.966
SCZ	Astro	ADAM15	0.11	0.06	1.99	0.0463	0.55
SCZ	EN_L2_3_IT	ADAM15	-0.04	0.04	-0.95	0.342	0.933
SCZ	EN_L3_5_IT_1	ADAM15	0.01	0.08	0.12	0.901	0.999
SCZ	EN_L3_5_IT_2	ADAM15	0.04	0.05	0.66	0.512	0.963
SCZ	EN_L3_5_IT_3	ADAM15	0.04	0.06	0.75	0.453	0.943
SCZ	EN_L5_6_NP	ADAM15	-0.01	0.17	-0.06	0.949	0.999
SCZ	EN_L6B	ADAM15	-0.09	0.19	-0.49	0.625	0.962
SCZ	EN_L6_CT	ADAM15	-0.13	0.09	-1.46	0.144	0.798
SCZ	EN_L6_IT_1	ADAM15	-0.07	0.10	-0.68	0.495	0.946
SCZ	Endo	ADAM15	0.02	0.10	0.21	0.837	0.954
SCZ	IN_ADARB2	ADAM15	-0.11	0.08	-1.44	0.149	0.767
SCZ	IN_LAMP5_LHX6	ADAM15	0.37	0.19	1.96	0.0497	0.995
SCZ	IN_LAMP5_RELN	ADAM15	0.10	0.08	1.17	0.241	0.953
SCZ	IN_PVALB	ADAM15	0.05	0.06	0.81	0.416	0.91
SCZ	IN_PVALB_CHC	ADAM15	-0.09	0.17	-0.54	0.586	0.96
SCZ	IN_SST	ADAM15	-0.01	0.06	-0.15	0.881	0.997
SCZ	IN_VIP	ADAM15	-0.03	0.05	-0.55	0.581	0.94
SCZ	Micro	ADAM15	0.15	0.08	1.89	0.0586	0.572
SCZ	OPC	ADAM15	0.04	0.07	0.65	0.513	0.925
SCZ	Oligo	ADAM15	-0.03	0.04	-0.65	0.518	0.929
SCZ	Astro	ADAM17	-0.03	0.03	-0.88	0.38	0.853
SCZ	EN_L2_3_IT	ADAM17	-0.03	0.03	-0.84	0.398	0.953
SCZ	EN_L3_5_IT_1	ADAM17	-0.04	0.04	-1.03	0.303	0.999
SCZ	EN_L3_5_IT_2	ADAM17	-0.01	0.03	-0.44	0.66	0.977
SCZ	EN_L3_5_IT_3	ADAM17	-0.02	0.04	-0.42	0.676	0.967
SCZ	EN_L5_6_NP	ADAM17	0.04	0.05	0.76	0.448	0.999
SCZ	EN_L5_ET	ADAM17	0.05	0.31	0.17	0.862	0.993
SCZ	EN_L6B	ADAM17	-0.09	0.05	-1.80	0.0721	0.767
SCZ	EN_L6_CT	ADAM17	-0.05	0.05	-1.04	0.297	0.862
SCZ	EN_L6_IT_1	ADAM17	0.05	0.05	0.98	0.325	0.922
SCZ	EN_L6_IT_2	ADAM17	0.06	0.05	1.05	0.294	0.929
SCZ	Endo	ADAM17	0.05	0.08	0.67	0.5	0.818
SCZ	IN_ADARB2	ADAM17	-0.03	0.04	-0.60	0.547	0.937
SCZ	IN_LAMP5_LHX6	ADAM17	0.03	0.05	0.54	0.59	0.995
SCZ	IN_LAMP5_RELN	ADAM17	0.04	0.05	0.97	0.333	0.963
SCZ	IN_PVALB	ADAM17	-0.00	0.04	-0.02	0.982	0.997
SCZ	IN_PVALB_CHC	ADAM17	0.04	0.05	0.76	0.448	0.941
SCZ	IN_SST	ADAM17	-0.01	0.04	-0.16	0.872	0.996
SCZ	IN_VIP	ADAM17	0.02	0.03	0.56	0.576	0.94
SCZ	Micro	ADAM17	0.03	0.04	0.76	0.445	0.903
SCZ	OPC	ADAM17	-0.01	0.03	-0.40	0.689	0.966
SCZ	Oligo	ADAM17	-0.00	0.02	-0.19	0.846	0.98
SCZ	PC	ADAM17	-0.03	0.08	-0.37	0.713	0.975
SCZ	PVM	ADAM17	-0.00	0.12	-0.01	0.988	1
SCZ	SMC	ADAM17	-0.19	0.34	-0.56	0.574	0.878
SCZ	VLMC	ADAM17	0.18	0.12	1.54	0.123	0.876
SCZ	EN_L2_3_IT	ADAM18	-0.05	0.11	-0.42	0.674	0.975
SCZ	EN_L3_5_IT_3	ADAM18	-0.23	0.23	-1.02	0.31	0.897
SCZ	Oligo	ADAM18	-0.15	0.11	-1.29	0.197	0.823
SCZ	Astro	ADAM19	-0.07	0.08	-0.88	0.378	0.852
SCZ	EN_L2_3_IT	ADAM19	-0.01	0.04	-0.28	0.781	0.981
SCZ	EN_L3_5_IT_1	ADAM19	0.07	0.10	0.71	0.479	0.999
SCZ	EN_L3_5_IT_2	ADAM19	-0.03	0.04	-0.68	0.496	0.961
SCZ	EN_L3_5_IT_3	ADAM19	-0.01	0.04	-0.23	0.817	0.984
SCZ	EN_L5_6_NP	ADAM19	-0.02	0.07	-0.31	0.753	0.999
SCZ	EN_L5_ET	ADAM19	0.21	0.41	0.51	0.608	0.983
SCZ	EN_L6B	ADAM19	0.04	0.07	0.55	0.583	0.954
SCZ	EN_L6_CT	ADAM19	-0.03	0.07	-0.35	0.728	0.973
SCZ	EN_L6_IT_1	ADAM19	0.09	0.07	1.34	0.18	0.883
SCZ	EN_L6_IT_2	ADAM19	-0.01	0.06	-0.11	0.912	0.994
SCZ	IN_ADARB2	ADAM19	-0.14	0.07	-1.87	0.0614	0.652
SCZ	IN_LAMP5_LHX6	ADAM19	-0.03	0.06	-0.42	0.676	0.997
SCZ	IN_LAMP5_RELN	ADAM19	0.12	0.05	2.21	0.0269	0.757
SCZ	IN_PVALB	ADAM19	0.01	0.06	0.24	0.81	0.976
SCZ	IN_PVALB_CHC	ADAM19	-0.04	0.07	-0.57	0.572	0.955
SCZ	IN_SST	ADAM19	-0.09	0.06	-1.37	0.171	0.903
SCZ	IN_VIP	ADAM19	-0.15	0.05	-2.83	0.00462	0.353
SCZ	OPC	ADAM19	0.01	0.05	0.19	0.851	0.985
SCZ	Oligo	ADAM19	-0.17	0.08	-2.03	0.0424	0.611
SCZ	VLMC	ADAM19	-0.57	0.27	-2.17	0.0303	0.759
SCZ	Astro	ADAM21	-0.09	0.10	-0.92	0.359	0.843
SCZ	EN_L2_3_IT	ADAM21	-0.01	0.09	-0.06	0.95	0.996
SCZ	EN_L3_5_IT_1	ADAM21	-0.07	0.10	-0.64	0.52	0.999
SCZ	EN_L3_5_IT_2	ADAM21	-0.06	0.09	-0.62	0.536	0.966
SCZ	EN_L3_5_IT_3	ADAM21	-0.08	0.09	-0.91	0.364	0.919
SCZ	EN_L5_6_NP	ADAM21	0.00	0.12	0.02	0.982	0.999
SCZ	EN_L5_ET	ADAM21	-0.54	0.74	-0.74	0.462	0.983
SCZ	EN_L6B	ADAM21	0.03	0.13	0.26	0.797	0.979
SCZ	EN_L6_CT	ADAM21	-0.12	0.12	-0.97	0.331	0.88
SCZ	EN_L6_IT_1	ADAM21	-0.19	0.13	-1.53	0.127	0.87
SCZ	EN_L6_IT_2	ADAM21	0.01	0.12	0.09	0.927	0.997
SCZ	IN_ADARB2	ADAM21	0.04	0.11	0.42	0.677	0.962
SCZ	IN_LAMP5_LHX6	ADAM21	-0.12	0.12	-1.03	0.304	0.995
SCZ	IN_LAMP5_RELN	ADAM21	-0.00	0.11	-0.02	0.987	1
SCZ	IN_PVALB	ADAM21	-0.00	0.09	-0.06	0.956	0.993
SCZ	IN_PVALB_CHC	ADAM21	-0.20	0.22	-0.94	0.347	0.926
SCZ	IN_SST	ADAM21	0.12	0.10	1.17	0.24	0.92
SCZ	IN_VIP	ADAM21	-0.06	0.09	-0.64	0.524	0.923
SCZ	OPC	ADAM21	-0.06	0.11	-0.58	0.563	0.94
SCZ	Oligo	ADAM21	-0.03	0.08	-0.43	0.668	0.958
SCZ	Astro	ADAM22	-0.08	0.04	-1.81	0.071	0.603
SCZ	EN_L2_3_IT	ADAM22	0.00	0.03	0.18	0.859	0.99
SCZ	EN_L3_5_IT_1	ADAM22	0.02	0.03	0.52	0.605	0.999
SCZ	EN_L3_5_IT_2	ADAM22	-0.02	0.03	-0.87	0.387	0.942
SCZ	EN_L3_5_IT_3	ADAM22	0.02	0.03	0.58	0.563	0.957
SCZ	EN_L5_6_NP	ADAM22	0.05	0.03	1.39	0.164	0.999
SCZ	EN_L5_ET	ADAM22	0.12	0.24	0.50	0.617	0.983
SCZ	EN_L6B	ADAM22	0.04	0.04	0.99	0.32	0.907
SCZ	EN_L6_CT	ADAM22	-0.00	0.03	-0.00	0.998	1
SCZ	EN_L6_IT_1	ADAM22	0.08	0.04	2.10	0.0355	0.748
SCZ	EN_L6_IT_2	ADAM22	0.05	0.05	1.01	0.311	0.929
SCZ	Endo	ADAM22	-0.10	0.15	-0.64	0.522	0.828
SCZ	IN_ADARB2	ADAM22	-0.03	0.03	-0.77	0.442	0.914
SCZ	IN_LAMP5_LHX6	ADAM22	0.03	0.03	0.91	0.361	0.995
SCZ	IN_LAMP5_RELN	ADAM22	0.03	0.03	0.99	0.323	0.963
SCZ	IN_PVALB	ADAM22	-0.02	0.02	-0.70	0.482	0.925
SCZ	IN_PVALB_CHC	ADAM22	-0.01	0.03	-0.27	0.783	0.982
SCZ	IN_SST	ADAM22	0.01	0.03	0.38	0.704	0.983
SCZ	IN_VIP	ADAM22	-0.01	0.02	-0.31	0.756	0.968
SCZ	Micro	ADAM22	-0.02	0.07	-0.22	0.828	0.984
SCZ	OPC	ADAM22	0.02	0.02	0.97	0.331	0.87
SCZ	Oligo	ADAM22	-0.03	0.02	-1.07	0.283	0.861
SCZ	PC	ADAM22	-0.29	0.18	-1.60	0.109	0.741
SCZ	VLMC	ADAM22	-0.04	0.12	-0.34	0.735	0.974
SCZ	Astro	ADAM23	-0.00	0.05	-0.03	0.977	0.998
SCZ	EN_L2_3_IT	ADAM23	0.00	0.04	0.00	0.999	1
SCZ	EN_L3_5_IT_1	ADAM23	0.05	0.03	1.31	0.19	0.999
SCZ	EN_L3_5_IT_2	ADAM23	-0.00	0.03	-0.16	0.876	0.997
SCZ	EN_L3_5_IT_3	ADAM23	0.03	0.03	0.81	0.417	0.936
SCZ	EN_L5_6_NP	ADAM23	0.06	0.04	1.69	0.0919	0.999
SCZ	EN_L5_ET	ADAM23	-0.31	0.22	-1.43	0.154	0.915
SCZ	EN_L6B	ADAM23	0.07	0.04	1.85	0.0646	0.76
SCZ	EN_L6_CT	ADAM23	0.08	0.03	2.42	0.0157	0.501
SCZ	EN_L6_IT_1	ADAM23	0.12	0.04	2.68	0.0073	0.587
SCZ	EN_L6_IT_2	ADAM23	0.09	0.05	1.94	0.0527	0.767
SCZ	Endo	ADAM23	0.00	0.18	0.01	0.989	0.996
SCZ	IN_ADARB2	ADAM23	-0.01	0.03	-0.43	0.668	0.96
SCZ	IN_LAMP5_LHX6	ADAM23	0.01	0.04	0.35	0.727	0.997
SCZ	IN_LAMP5_RELN	ADAM23	0.01	0.03	0.36	0.72	0.993
SCZ	IN_PVALB	ADAM23	0.00	0.03	0.14	0.886	0.984
SCZ	IN_PVALB_CHC	ADAM23	0.01	0.04	0.39	0.694	0.977
SCZ	IN_SST	ADAM23	-0.00	0.03	-0.09	0.925	0.999
SCZ	IN_VIP	ADAM23	0.01	0.02	0.46	0.645	0.949
SCZ	Micro	ADAM23	0.04	0.09	0.45	0.652	0.957
SCZ	OPC	ADAM23	0.05	0.03	1.54	0.123	0.747
SCZ	Oligo	ADAM23	0.01	0.04	0.33	0.742	0.964
SCZ	PC	ADAM23	-0.01	0.19	-0.06	0.955	0.996
SCZ	VLMC	ADAM23	-0.24	0.21	-1.11	0.267	0.935
SCZ	Astro	ADAM28	0.05	0.11	0.47	0.642	0.936
SCZ	EN_L2_3_IT	ADAM28	0.10	0.11	0.88	0.38	0.949
SCZ	EN_L3_5_IT_1	ADAM28	0.08	0.11	0.71	0.476	0.999
SCZ	EN_L3_5_IT_2	ADAM28	-0.13	0.10	-1.22	0.224	0.904
SCZ	EN_L3_5_IT_3	ADAM28	-0.09	0.12	-0.75	0.453	0.943
SCZ	EN_L5_6_NP	ADAM28	0.02	0.25	0.08	0.94	0.999
SCZ	EN_L5_ET	ADAM28	1.13	0.81	1.38	0.167	0.925
SCZ	EN_L6B	ADAM28	0.11	0.27	0.43	0.67	0.967
SCZ	EN_L6_CT	ADAM28	0.03	0.12	0.28	0.782	0.977
SCZ	EN_L6_IT_1	ADAM28	0.06	0.14	0.46	0.643	0.968
SCZ	IN_PVALB	ADAM28	0.02	0.11	0.21	0.831	0.978
SCZ	IN_SST	ADAM28	-0.39	0.21	-1.84	0.0653	0.834
SCZ	IN_VIP	ADAM28	-0.16	0.18	-0.93	0.354	0.865
SCZ	Micro	ADAM28	-0.09	0.05	-1.83	0.0665	0.591
SCZ	OPC	ADAM28	-0.07	0.23	-0.29	0.771	0.979
SCZ	Oligo	ADAM28	-0.05	0.08	-0.66	0.51	0.928
SCZ	PVM	ADAM28	0.05	0.15	0.36	0.717	0.974
SCZ	EN_L2_3_IT	ADAM29	-0.03	0.05	-0.74	0.462	0.959
SCZ	EN_L3_5_IT_1	ADAM29	-0.17	0.23	-0.73	0.467	0.999
SCZ	EN_L3_5_IT_2	ADAM29	0.17	0.11	1.45	0.146	0.868
SCZ	EN_L3_5_IT_3	ADAM29	0.10	0.08	1.27	0.204	0.849
SCZ	EN_L6B	ADAM29	0.08	0.14	0.62	0.538	0.946
SCZ	EN_L6_IT_1	ADAM29	-0.06	0.12	-0.53	0.599	0.966
SCZ	IN_ADARB2	ADAM29	0.13	0.19	0.70	0.485	0.925
SCZ	IN_SST	ADAM29	0.08	0.19	0.43	0.665	0.983
SCZ	IN_VIP	ADAM29	0.07	0.10	0.70	0.484	0.913
SCZ	Astro	ADAM32	0.16	0.06	2.57	0.0101	0.388
SCZ	EN_L2_3_IT	ADAM32	0.07	0.04	1.91	0.0558	0.747
SCZ	EN_L3_5_IT_1	ADAM32	0.10	0.05	1.90	0.0581	0.999
SCZ	EN_L3_5_IT_2	ADAM32	0.13	0.05	2.85	0.00433	0.527
SCZ	EN_L3_5_IT_3	ADAM32	0.11	0.05	2.23	0.0255	0.543
SCZ	EN_L5_6_NP	ADAM32	0.17	0.11	1.59	0.113	0.999
SCZ	EN_L5_ET	ADAM32	0.46	0.45	1.02	0.309	0.969
SCZ	EN_L6B	ADAM32	0.23	0.10	2.43	0.0152	0.648
SCZ	EN_L6_CT	ADAM32	0.03	0.09	0.36	0.716	0.973
SCZ	EN_L6_IT_1	ADAM32	0.18	0.10	1.92	0.0549	0.805
SCZ	EN_L6_IT_2	ADAM32	0.21	0.11	1.83	0.0666	0.802
SCZ	IN_ADARB2	ADAM32	0.09	0.06	1.47	0.142	0.767
SCZ	IN_LAMP5_LHX6	ADAM32	0.28	0.09	3.05	0.00229	0.719
SCZ	IN_LAMP5_RELN	ADAM32	0.12	0.08	1.50	0.134	0.931
SCZ	IN_PVALB	ADAM32	0.20	0.07	3.01	0.00261	0.382
SCZ	IN_PVALB_CHC	ADAM32	0.30	0.11	2.79	0.00534	0.52
SCZ	IN_SST	ADAM32	0.15	0.06	2.59	0.00956	0.742
SCZ	IN_VIP	ADAM32	0.13	0.05	2.74	0.00616	0.376
SCZ	Micro	ADAM32	0.09	0.10	0.84	0.399	0.885
SCZ	OPC	ADAM32	0.12	0.05	2.40	0.0163	0.525
SCZ	Oligo	ADAM32	0.07	0.05	1.47	0.141	0.774
SCZ	Astro	ADAM33	0.14	0.09	1.60	0.109	0.656
SCZ	EN_L2_3_IT	ADAM33	-0.29	0.13	-2.12	0.0336	0.728
SCZ	IN_ADARB2	ADAM33	-0.24	0.08	-2.90	0.00372	0.329
SCZ	IN_VIP	ADAM33	-0.06	0.05	-1.19	0.234	0.801
SCZ	OPC	ADAM33	0.06	0.11	0.53	0.596	0.948
SCZ	Oligo	ADAM33	-0.02	0.10	-0.19	0.847	0.98
SCZ	PC	ADAM33	-0.20	0.09	-2.20	0.0275	0.555
SCZ	VLMC	ADAM33	0.03	0.12	0.27	0.79	0.98
SCZ	EN_L2_3_IT	ADAM7	0.10	0.12	0.80	0.423	0.955
SCZ	EN_L3_5_IT_1	ADAM7	-0.16	0.13	-1.23	0.22	0.999
SCZ	EN_L3_5_IT_2	ADAM7	-0.02	0.12	-0.14	0.891	0.997
SCZ	EN_L3_5_IT_3	ADAM7	-0.06	0.13	-0.45	0.652	0.964
SCZ	EN_L5_6_NP	ADAM7	0.06	0.25	0.24	0.813	0.999
SCZ	EN_L5_ET	ADAM7	-0.83	0.62	-1.35	0.177	0.93
SCZ	EN_L6B	ADAM7	-0.04	0.27	-0.15	0.879	0.989
SCZ	EN_L6_CT	ADAM7	0.15	0.14	1.05	0.295	0.862
SCZ	EN_L6_IT_1	ADAM7	0.07	0.14	0.53	0.595	0.964
SCZ	EN_L6_IT_2	ADAM7	0.36	0.32	1.12	0.262	0.929
SCZ	IN_PVALB	ADAM7	0.10	0.11	0.90	0.366	0.895
SCZ	IN_SST	ADAM7	-0.13	0.22	-0.60	0.546	0.967
SCZ	Oligo	ADAM7	0.13	0.13	0.98	0.33	0.877
SCZ	Astro	ADAM8	0.25	0.10	2.55	0.0108	0.394
SCZ	EN_L2_3_IT	ADAM8	0.06	0.06	0.96	0.335	0.933
SCZ	EN_L3_5_IT_1	ADAM8	-0.24	0.19	-1.28	0.201	0.999
SCZ	EN_L3_5_IT_2	ADAM8	-0.04	0.08	-0.46	0.647	0.977
SCZ	EN_L3_5_IT_3	ADAM8	0.10	0.09	1.15	0.25	0.874
SCZ	EN_L6_IT_1	ADAM8	0.10	0.20	0.48	0.63	0.967
SCZ	IN_PVALB	ADAM8	0.14	0.17	0.85	0.397	0.908
SCZ	IN_SST	ADAM8	0.06	0.17	0.37	0.708	0.983
SCZ	IN_VIP	ADAM8	0.07	0.16	0.44	0.657	0.954
SCZ	Oligo	ADAM8	0.03	0.07	0.36	0.718	0.961
SCZ	Astro	ADAM9	0.05	0.04	1.14	0.253	0.792
SCZ	EN_L2_3_IT	ADAM9	0.01	0.03	0.35	0.725	0.976
SCZ	EN_L3_5_IT_1	ADAM9	0.06	0.05	1.13	0.259	0.999
SCZ	EN_L3_5_IT_2	ADAM9	0.03	0.04	0.86	0.392	0.942
SCZ	EN_L3_5_IT_3	ADAM9	0.06	0.04	1.37	0.17	0.822
SCZ	EN_L5_6_NP	ADAM9	0.06	0.06	1.04	0.298	0.999
SCZ	EN_L5_ET	ADAM9	-0.26	0.32	-0.81	0.416	0.983
SCZ	EN_L6B	ADAM9	0.02	0.06	0.42	0.674	0.968
SCZ	EN_L6_CT	ADAM9	0.04	0.06	0.70	0.482	0.929
SCZ	EN_L6_IT_1	ADAM9	0.08	0.06	1.45	0.147	0.88
SCZ	EN_L6_IT_2	ADAM9	0.04	0.06	0.74	0.462	0.967
SCZ	Endo	ADAM9	0.07	0.10	0.71	0.475	0.804
SCZ	IN_ADARB2	ADAM9	0.08	0.05	1.63	0.102	0.742
SCZ	IN_LAMP5_LHX6	ADAM9	0.09	0.06	1.52	0.128	0.995
SCZ	IN_LAMP5_RELN	ADAM9	0.00	0.05	0.03	0.98	0.998
SCZ	IN_PVALB	ADAM9	0.08	0.04	2.02	0.0429	0.648
SCZ	IN_PVALB_CHC	ADAM9	0.09	0.06	1.47	0.143	0.855
SCZ	IN_SST	ADAM9	0.03	0.04	0.90	0.368	0.946
SCZ	IN_VIP	ADAM9	0.08	0.03	2.60	0.00945	0.4
SCZ	Micro	ADAM9	0.03	0.07	0.42	0.677	0.962
SCZ	OPC	ADAM9	0.01	0.04	0.24	0.81	0.981
SCZ	Oligo	ADAM9	0.02	0.03	0.47	0.636	0.952
SCZ	PC	ADAM9	0.34	0.17	2.03	0.0421	0.604
SCZ	PVM	ADAM9	-0.18	0.15	-1.23	0.218	0.789
SCZ	SMC	ADAM9	0.22	0.42	0.53	0.594	0.885
SCZ	VLMC	ADAM9	0.22	0.13	1.62	0.106	0.863
SCZ	EN_L2_3_IT	ADAMDEC1	-0.13	0.28	-0.48	0.632	0.971
SCZ	Astro	ADAMTS1	0.08	0.14	0.54	0.586	0.924
SCZ	EN_L2_3_IT	ADAMTS1	-0.06	0.10	-0.60	0.55	0.965
SCZ	EN_L3_5_IT_2	ADAMTS1	-0.04	0.20	-0.21	0.835	0.995
SCZ	EN_L3_5_IT_3	ADAMTS1	-0.10	0.12	-0.87	0.382	0.923
SCZ	Endo	ADAMTS1	0.14	0.25	0.57	0.57	0.853
SCZ	IN_PVALB	ADAMTS1	-0.17	0.17	-0.97	0.333	0.892
SCZ	IN_PVALB_CHC	ADAMTS1	-0.17	0.25	-0.68	0.498	0.947
SCZ	IN_SST	ADAMTS1	-0.08	0.19	-0.40	0.689	0.983
SCZ	IN_VIP	ADAMTS1	0.03	0.06	0.42	0.675	0.957
SCZ	OPC	ADAMTS1	0.08	0.11	0.73	0.466	0.916
SCZ	Oligo	ADAMTS1	-0.05	0.05	-1.05	0.294	0.863
SCZ	PC	ADAMTS1	-0.23	0.35	-0.66	0.51	0.941
SCZ	SMC	ADAMTS1	0.48	0.30	1.59	0.111	0.56
SCZ	Astro	ADAMTS10	-0.02	0.06	-0.42	0.672	0.94
SCZ	EN_L2_3_IT	ADAMTS10	0.01	0.03	0.21	0.832	0.987
SCZ	EN_L3_5_IT_1	ADAMTS10	-0.00	0.05	-0.07	0.942	0.999
SCZ	EN_L3_5_IT_2	ADAMTS10	-0.02	0.03	-0.70	0.486	0.961
SCZ	EN_L3_5_IT_3	ADAMTS10	-0.01	0.04	-0.37	0.714	0.973
SCZ	EN_L5_6_NP	ADAMTS10	-0.00	0.06	-0.01	0.992	0.999
SCZ	EN_L5_ET	ADAMTS10	-0.37	0.51	-0.73	0.467	0.983
SCZ	EN_L6B	ADAMTS10	-0.04	0.06	-0.71	0.477	0.944
SCZ	EN_L6_CT	ADAMTS10	0.00	0.05	0.08	0.933	0.995
SCZ	EN_L6_IT_1	ADAMTS10	-0.01	0.06	-0.24	0.807	0.984
SCZ	EN_L6_IT_2	ADAMTS10	-0.01	0.07	-0.15	0.878	0.992
SCZ	Endo	ADAMTS10	-0.35	0.14	-2.44	0.0145	0.199
SCZ	IN_ADARB2	ADAMTS10	0.00	0.05	0.00	0.997	1
SCZ	IN_LAMP5_LHX6	ADAMTS10	-0.06	0.06	-1.06	0.289	0.995
SCZ	IN_LAMP5_RELN	ADAMTS10	-0.04	0.05	-0.85	0.394	0.964
SCZ	IN_PVALB	ADAMTS10	0.01	0.05	0.16	0.876	0.983
SCZ	IN_PVALB_CHC	ADAMTS10	0.28	0.20	1.37	0.169	0.862
SCZ	IN_SST	ADAMTS10	-0.04	0.04	-1.02	0.31	0.932
SCZ	IN_VIP	ADAMTS10	-0.01	0.03	-0.23	0.821	0.975
SCZ	Micro	ADAMTS10	-0.17	0.07	-2.63	0.00856	0.365
SCZ	OPC	ADAMTS10	0.07	0.04	1.63	0.103	0.726
SCZ	Oligo	ADAMTS10	0.00	0.06	0.03	0.973	0.996
SCZ	PC	ADAMTS10	-0.19	0.10	-1.97	0.0488	0.613
SCZ	SMC	ADAMTS10	0.42	0.35	1.17	0.24	0.696
SCZ	VLMC	ADAMTS10	-0.01	0.12	-0.07	0.94	0.991
SCZ	Astro	ADAMTS12	0.25	0.13	1.95	0.0507	0.558
SCZ	EN_L2_3_IT	ADAMTS12	-0.04	0.08	-0.52	0.604	0.967
SCZ	EN_L3_5_IT_3	ADAMTS12	0.15	0.12	1.32	0.186	0.833
SCZ	EN_L5_6_NP	ADAMTS12	0.06	0.08	0.78	0.434	0.999
SCZ	IN_PVALB	ADAMTS12	0.03	0.13	0.21	0.832	0.978
SCZ	IN_PVALB_CHC	ADAMTS12	-0.24	0.33	-0.72	0.472	0.944
SCZ	IN_SST	ADAMTS12	-0.15	0.13	-1.20	0.232	0.92
SCZ	IN_VIP	ADAMTS12	-0.25	0.18	-1.39	0.166	0.751
SCZ	OPC	ADAMTS12	-0.35	0.17	-2.07	0.0386	0.588
SCZ	Oligo	ADAMTS12	0.01	0.11	0.08	0.938	0.992
SCZ	VLMC	ADAMTS12	-0.21	0.20	-1.06	0.291	0.935
SCZ	Astro	ADAMTS13	0.04	0.04	0.93	0.352	0.842
SCZ	EN_L2_3_IT	ADAMTS13	0.03	0.04	0.77	0.442	0.955
SCZ	EN_L3_5_IT_1	ADAMTS13	0.08	0.07	1.12	0.265	0.999
SCZ	EN_L3_5_IT_2	ADAMTS13	0.10	0.05	1.88	0.0606	0.764
SCZ	EN_L3_5_IT_3	ADAMTS13	0.05	0.05	1.11	0.268	0.883
SCZ	EN_L5_6_NP	ADAMTS13	0.06	0.08	0.75	0.452	0.999
SCZ	EN_L6B	ADAMTS13	0.05	0.09	0.58	0.565	0.95
SCZ	EN_L6_CT	ADAMTS13	0.06	0.07	0.81	0.42	0.913
SCZ	EN_L6_IT_1	ADAMTS13	0.00	0.07	0.07	0.948	0.997
SCZ	EN_L6_IT_2	ADAMTS13	0.13	0.09	1.44	0.149	0.865
SCZ	IN_ADARB2	ADAMTS13	0.04	0.07	0.64	0.521	0.932
SCZ	IN_LAMP5_LHX6	ADAMTS13	0.19	0.09	2.16	0.0311	0.956
SCZ	IN_LAMP5_RELN	ADAMTS13	0.06	0.07	0.93	0.352	0.963
SCZ	IN_PVALB	ADAMTS13	0.04	0.04	0.93	0.352	0.894
SCZ	IN_PVALB_CHC	ADAMTS13	-0.01	0.14	-0.05	0.96	0.999
SCZ	IN_SST	ADAMTS13	0.05	0.06	0.93	0.351	0.943
SCZ	IN_VIP	ADAMTS13	0.04	0.05	0.75	0.451	0.906
SCZ	OPC	ADAMTS13	0.05	0.06	0.92	0.36	0.877
SCZ	Oligo	ADAMTS13	0.00	0.04	0.12	0.905	0.987
SCZ	EN_L2_3_IT	ADAMTS14	0.00	0.10	0.03	0.975	0.997
SCZ	IN_VIP	ADAMTS14	-0.52	0.19	-2.82	0.00479	0.353
SCZ	OPC	ADAMTS14	0.20	0.23	0.84	0.399	0.892
SCZ	Oligo	ADAMTS14	0.01	0.08	0.16	0.875	0.982
SCZ	EN_L2_3_IT	ADAMTS15	-0.14	0.21	-0.69	0.491	0.961
SCZ	IN_PVALB	ADAMTS15	-0.11	0.09	-1.17	0.241	0.852
SCZ	IN_PVALB_CHC	ADAMTS15	-0.34	0.18	-1.87	0.0609	0.751
SCZ	IN_VIP	ADAMTS15	-0.47	0.18	-2.59	0.00954	0.402
SCZ	Micro	ADAMTS15	0.19	0.17	1.11	0.266	0.822
SCZ	Astro	ADAMTS16	-0.07	0.08	-0.88	0.377	0.851
SCZ	EN_L2_3_IT	ADAMTS16	-0.08	0.07	-1.14	0.255	0.914
SCZ	EN_L3_5_IT_1	ADAMTS16	0.00	0.07	0.01	0.989	1
SCZ	EN_L3_5_IT_2	ADAMTS16	-0.01	0.09	-0.15	0.88	0.997
SCZ	EN_L3_5_IT_3	ADAMTS16	0.15	0.10	1.45	0.147	0.8
SCZ	EN_L5_6_NP	ADAMTS16	0.15	0.19	0.78	0.435	0.999
SCZ	EN_L6B	ADAMTS16	0.15	0.13	1.23	0.219	0.876
SCZ	EN_L6_CT	ADAMTS16	0.22	0.12	1.87	0.0609	0.674
SCZ	EN_L6_IT_1	ADAMTS16	-0.14	0.10	-1.50	0.135	0.876
SCZ	EN_L6_IT_2	ADAMTS16	0.27	0.14	1.93	0.0542	0.773
SCZ	IN_ADARB2	ADAMTS16	0.09	0.17	0.53	0.596	0.948
SCZ	IN_LAMP5_LHX6	ADAMTS16	0.03	0.18	0.14	0.888	0.997
SCZ	IN_LAMP5_RELN	ADAMTS16	-0.10	0.20	-0.53	0.597	0.987
SCZ	IN_PVALB	ADAMTS16	0.06	0.08	0.73	0.466	0.921
SCZ	IN_PVALB_CHC	ADAMTS16	0.27	0.19	1.42	0.155	0.862
SCZ	IN_SST	ADAMTS16	0.03	0.09	0.34	0.736	0.984
SCZ	IN_VIP	ADAMTS16	-0.03	0.07	-0.43	0.666	0.955
SCZ	OPC	ADAMTS16	-0.10	0.09	-1.11	0.265	0.848
SCZ	Oligo	ADAMTS16	-0.10	0.06	-1.52	0.129	0.761
SCZ	Adaptive	ADAMTS17	0.11	0.28	0.38	0.702	0.999
SCZ	Astro	ADAMTS17	-0.02	0.07	-0.23	0.815	0.97
SCZ	EN_L2_3_IT	ADAMTS17	0.03	0.08	0.43	0.669	0.974
SCZ	EN_L3_5_IT_1	ADAMTS17	0.15	0.11	1.41	0.16	0.999
SCZ	EN_L3_5_IT_2	ADAMTS17	0.00	0.11	0.04	0.968	0.999
SCZ	EN_L3_5_IT_3	ADAMTS17	0.03	0.08	0.44	0.657	0.964
SCZ	EN_L6B	ADAMTS17	0.05	0.25	0.20	0.841	0.986
SCZ	EN_L6_CT	ADAMTS17	0.05	0.14	0.34	0.733	0.973
SCZ	EN_L6_IT_1	ADAMTS17	0.11	0.13	0.82	0.413	0.935
SCZ	EN_L6_IT_2	ADAMTS17	-0.18	0.19	-0.95	0.342	0.934
SCZ	IN_ADARB2	ADAMTS17	0.22	0.12	1.78	0.0745	0.693
SCZ	IN_LAMP5_LHX6	ADAMTS17	0.10	0.14	0.70	0.482	0.995
SCZ	IN_LAMP5_RELN	ADAMTS17	0.14	0.12	1.20	0.229	0.953
SCZ	IN_PVALB	ADAMTS17	-0.12	0.04	-2.89	0.00387	0.398
SCZ	IN_PVALB_CHC	ADAMTS17	-0.04	0.05	-0.71	0.478	0.944
SCZ	IN_SST	ADAMTS17	-0.15	0.09	-1.70	0.0891	0.86
SCZ	IN_VIP	ADAMTS17	-0.01	0.07	-0.12	0.908	0.985
SCZ	Micro	ADAMTS17	-0.28	0.14	-1.97	0.0488	0.54
SCZ	OPC	ADAMTS17	0.00	0.04	0.07	0.942	0.993
SCZ	Oligo	ADAMTS17	0.01	0.07	0.11	0.911	0.988
SCZ	VLMC	ADAMTS17	0.01	0.15	0.05	0.962	0.995
SCZ	Astro	ADAMTS18	-0.03	0.13	-0.26	0.791	0.964
SCZ	EN_L2_3_IT	ADAMTS18	-0.02	0.09	-0.29	0.776	0.981
SCZ	EN_L3_5_IT_2	ADAMTS18	0.29	0.19	1.51	0.132	0.853
SCZ	EN_L3_5_IT_3	ADAMTS18	0.06	0.11	0.56	0.577	0.958
SCZ	EN_L5_6_NP	ADAMTS18	-0.31	0.24	-1.26	0.208	0.999
SCZ	IN_ADARB2	ADAMTS18	0.12	0.22	0.52	0.6	0.948
SCZ	IN_LAMP5_RELN	ADAMTS18	0.19	0.22	0.88	0.381	0.963
SCZ	IN_PVALB	ADAMTS18	-0.05	0.19	-0.28	0.778	0.968
SCZ	IN_SST	ADAMTS18	0.00	0.12	0.04	0.969	0.999
SCZ	IN_VIP	ADAMTS18	0.08	0.08	0.93	0.354	0.865
SCZ	OPC	ADAMTS18	0.23	0.19	1.24	0.216	0.818
SCZ	Oligo	ADAMTS18	-0.33	0.34	-0.97	0.33	0.877
SCZ	Astro	ADAMTS19	-0.06	0.11	-0.50	0.618	0.93
SCZ	EN_L2_3_IT	ADAMTS19	-0.03	0.06	-0.57	0.57	0.966
SCZ	EN_L3_5_IT_1	ADAMTS19	0.02	0.05	0.43	0.668	0.999
SCZ	EN_L3_5_IT_2	ADAMTS19	0.05	0.05	1.07	0.283	0.924
SCZ	EN_L3_5_IT_3	ADAMTS19	0.03	0.06	0.41	0.679	0.969
SCZ	EN_L5_6_NP	ADAMTS19	0.01	0.05	0.14	0.887	0.999
SCZ	EN_L5_ET	ADAMTS19	0.29	0.24	1.22	0.222	0.935
SCZ	EN_L6B	ADAMTS19	0.03	0.07	0.47	0.637	0.963
SCZ	EN_L6_CT	ADAMTS19	0.00	0.08	0.01	0.993	1
SCZ	EN_L6_IT_1	ADAMTS19	-0.03	0.07	-0.51	0.607	0.966
SCZ	EN_L6_IT_2	ADAMTS19	0.05	0.10	0.50	0.617	0.981
SCZ	IN_ADARB2	ADAMTS19	0.01	0.06	0.17	0.867	0.989
SCZ	IN_LAMP5_LHX6	ADAMTS19	-0.05	0.07	-0.80	0.422	0.995
SCZ	IN_LAMP5_RELN	ADAMTS19	-0.12	0.05	-2.30	0.0212	0.733
SCZ	IN_PVALB	ADAMTS19	0.01	0.06	0.17	0.867	0.982
SCZ	IN_PVALB_CHC	ADAMTS19	-0.13	0.22	-0.58	0.561	0.952
SCZ	IN_SST	ADAMTS19	0.02	0.05	0.44	0.659	0.983
SCZ	IN_VIP	ADAMTS19	-0.11	0.06	-1.95	0.0511	0.6
SCZ	Micro	ADAMTS19	0.01	0.11	0.10	0.918	0.991
SCZ	OPC	ADAMTS19	-0.05	0.08	-0.70	0.483	0.92
SCZ	Oligo	ADAMTS19	-0.14	0.07	-1.97	0.0484	0.623
SCZ	Astro	ADAMTS2	-0.06	0.07	-0.78	0.438	0.875
SCZ	EN_L2_3_IT	ADAMTS2	0.20	0.07	2.75	0.00601	0.558
SCZ	EN_L3_5_IT_1	ADAMTS2	0.11	0.11	0.99	0.32	0.999
SCZ	EN_L3_5_IT_2	ADAMTS2	0.09	0.08	1.11	0.268	0.924
SCZ	EN_L3_5_IT_3	ADAMTS2	0.51	0.10	5.16	2.43e-07	0.00103
SCZ	EN_L5_6_NP	ADAMTS2	-0.02	0.14	-0.12	0.906	0.999
SCZ	EN_L5_ET	ADAMTS2	0.36	0.41	0.88	0.378	0.983
SCZ	EN_L6B	ADAMTS2	0.28	0.14	2.09	0.0362	0.71
SCZ	EN_L6_CT	ADAMTS2	0.35	0.11	3.14	0.00171	0.26
SCZ	EN_L6_IT_1	ADAMTS2	0.19	0.12	1.61	0.108	0.853
SCZ	EN_L6_IT_2	ADAMTS2	0.49	0.14	3.40	0.000663	0.282
SCZ	IN_ADARB2	ADAMTS2	-0.31	0.21	-1.50	0.132	0.765
SCZ	IN_LAMP5_LHX6	ADAMTS2	-0.01	0.10	-0.06	0.954	0.998
SCZ	IN_LAMP5_RELN	ADAMTS2	-0.01	0.06	-0.12	0.905	0.993
SCZ	IN_PVALB	ADAMTS2	0.05	0.08	0.72	0.474	0.923
SCZ	IN_PVALB_CHC	ADAMTS2	-0.43	0.20	-2.19	0.0282	0.679
SCZ	IN_SST	ADAMTS2	0.25	0.10	2.52	0.0119	0.742
SCZ	IN_VIP	ADAMTS2	-0.03	0.08	-0.38	0.703	0.961
SCZ	Micro	ADAMTS2	0.30	0.16	1.87	0.061	0.579
SCZ	OPC	ADAMTS2	-0.14	0.08	-1.79	0.0731	0.679
SCZ	Oligo	ADAMTS2	0.01	0.07	0.12	0.905	0.987
SCZ	VLMC	ADAMTS2	-0.12	0.15	-0.82	0.411	0.944
SCZ	Astro	ADAMTS20	0.08	0.09	0.87	0.384	0.854
SCZ	EN_L2_3_IT	ADAMTS20	-0.07	0.09	-0.78	0.438	0.955
SCZ	EN_L3_5_IT_2	ADAMTS20	-0.39	0.20	-1.93	0.0535	0.752
SCZ	EN_L3_5_IT_3	ADAMTS20	-0.22	0.19	-1.13	0.256	0.876
SCZ	IN_LAMP5_LHX6	ADAMTS20	0.06	0.17	0.35	0.727	0.997
SCZ	IN_LAMP5_RELN	ADAMTS20	-0.02	0.13	-0.18	0.856	0.993
SCZ	IN_PVALB	ADAMTS20	0.15	0.11	1.35	0.176	0.817
SCZ	IN_SST	ADAMTS20	0.19	0.10	1.94	0.0523	0.823
SCZ	IN_VIP	ADAMTS20	-0.05	0.12	-0.40	0.689	0.96
SCZ	OPC	ADAMTS20	-0.28	0.21	-1.33	0.183	0.79
SCZ	Oligo	ADAMTS20	-0.19	0.12	-1.58	0.114	0.749
SCZ	Astro	ADAMTS3	0.10	0.10	0.96	0.335	0.832
SCZ	EN_L2_3_IT	ADAMTS3	-0.00	0.07	-0.02	0.981	0.997
SCZ	EN_L3_5_IT_1	ADAMTS3	-0.04	0.08	-0.56	0.578	0.999
SCZ	EN_L3_5_IT_2	ADAMTS3	0.09	0.09	1.02	0.308	0.929
SCZ	EN_L3_5_IT_3	ADAMTS3	0.00	0.09	0.02	0.984	0.999
SCZ	EN_L6B	ADAMTS3	0.14	0.21	0.67	0.501	0.945
SCZ	EN_L6_CT	ADAMTS3	0.27	0.11	2.51	0.0121	0.453
SCZ	EN_L6_IT_1	ADAMTS3	0.01	0.06	0.15	0.883	0.99
SCZ	EN_L6_IT_2	ADAMTS3	-0.01	0.13	-0.05	0.964	0.998
SCZ	IN_ADARB2	ADAMTS3	-0.06	0.20	-0.27	0.787	0.977
SCZ	IN_PVALB	ADAMTS3	0.03	0.09	0.36	0.721	0.963
SCZ	IN_PVALB_CHC	ADAMTS3	-0.10	0.27	-0.36	0.717	0.978
SCZ	IN_SST	ADAMTS3	-0.18	0.15	-1.20	0.23	0.919
SCZ	IN_VIP	ADAMTS3	-0.03	0.09	-0.39	0.696	0.961
SCZ	OPC	ADAMTS3	0.07	0.10	0.72	0.474	0.918
SCZ	Oligo	ADAMTS3	-0.03	0.06	-0.44	0.662	0.957
SCZ	Astro	ADAMTS4	0.15	0.09	1.68	0.0935	0.639
SCZ	EN_L2_3_IT	ADAMTS4	0.19	0.10	1.85	0.0641	0.774
SCZ	OPC	ADAMTS4	-0.01	0.21	-0.04	0.972	0.996
SCZ	Oligo	ADAMTS4	0.00	0.04	0.01	0.992	0.999
SCZ	EN_L2_3_IT	ADAMTS5	0.14	0.11	1.27	0.205	0.882
SCZ	EN_L3_5_IT_3	ADAMTS5	0.00	0.25	0.01	0.99	1
SCZ	EN_L5_6_NP	ADAMTS5	-0.01	0.23	-0.05	0.96	0.999
SCZ	IN_LAMP5_LHX6	ADAMTS5	-0.16	0.12	-1.30	0.194	0.995
SCZ	IN_PVALB	ADAMTS5	-0.03	0.08	-0.42	0.673	0.955
SCZ	IN_PVALB_CHC	ADAMTS5	-0.23	0.07	-3.17	0.00152	0.378
SCZ	IN_SST	ADAMTS5	-0.01	0.10	-0.12	0.901	0.999
SCZ	IN_VIP	ADAMTS5	-0.15	0.09	-1.67	0.0951	0.66
SCZ	OPC	ADAMTS5	0.05	0.07	0.68	0.495	0.921
SCZ	Oligo	ADAMTS5	0.05	0.15	0.31	0.753	0.966
SCZ	Astro	ADAMTS6	0.07	0.07	1.04	0.296	0.812
SCZ	EN_L2_3_IT	ADAMTS6	-0.02	0.09	-0.18	0.858	0.99
SCZ	EN_L3_5_IT_1	ADAMTS6	0.03	0.10	0.33	0.739	0.999
SCZ	EN_L3_5_IT_2	ADAMTS6	-0.11	0.09	-1.19	0.233	0.907
SCZ	EN_L3_5_IT_3	ADAMTS6	-0.07	0.10	-0.72	0.473	0.944
SCZ	EN_L5_6_NP	ADAMTS6	-0.10	0.14	-0.68	0.494	0.999
SCZ	EN_L6B	ADAMTS6	-0.29	0.26	-1.12	0.261	0.889
SCZ	EN_L6_CT	ADAMTS6	0.19	0.23	0.83	0.409	0.913
SCZ	EN_L6_IT_1	ADAMTS6	-0.06	0.23	-0.27	0.784	0.983
SCZ	EN_L6_IT_2	ADAMTS6	-0.11	0.16	-0.67	0.501	0.969
SCZ	Endo	ADAMTS6	0.33	0.19	1.70	0.0883	0.428
SCZ	IN_ADARB2	ADAMTS6	-0.02	0.07	-0.30	0.763	0.977
SCZ	IN_LAMP5_RELN	ADAMTS6	-0.54	0.20	-2.77	0.00558	0.675
SCZ	IN_PVALB	ADAMTS6	0.05	0.08	0.64	0.52	0.929
SCZ	IN_PVALB_CHC	ADAMTS6	0.20	0.11	1.82	0.068	0.759
SCZ	IN_SST	ADAMTS6	-0.06	0.09	-0.70	0.483	0.965
SCZ	IN_VIP	ADAMTS6	-0.09	0.04	-2.06	0.0398	0.569
SCZ	Micro	ADAMTS6	0.14	0.10	1.46	0.145	0.716
SCZ	OPC	ADAMTS6	-0.07	0.07	-1.03	0.303	0.859
SCZ	Oligo	ADAMTS6	-0.04	0.06	-0.73	0.465	0.919
SCZ	Astro	ADAMTS7	0.17	0.10	1.69	0.0908	0.632
SCZ	OPC	ADAMTS7	-0.03	0.11	-0.29	0.771	0.979
SCZ	Oligo	ADAMTS7	0.03	0.08	0.34	0.735	0.963
SCZ	Astro	ADAMTS8	0.06	0.09	0.63	0.526	0.909
SCZ	EN_L2_3_IT	ADAMTS8	-0.13	0.06	-2.03	0.0422	0.728
SCZ	EN_L3_5_IT_1	ADAMTS8	-0.07	0.07	-1.07	0.286	0.999
SCZ	EN_L3_5_IT_2	ADAMTS8	-0.01	0.06	-0.18	0.858	0.996
SCZ	EN_L3_5_IT_3	ADAMTS8	-0.07	0.10	-0.71	0.476	0.944
SCZ	EN_L5_6_NP	ADAMTS8	0.03	0.21	0.16	0.877	0.999
SCZ	EN_L6B	ADAMTS8	-0.77	0.25	-3.02	0.00249	0.414
SCZ	EN_L6_IT_1	ADAMTS8	-0.15	0.09	-1.54	0.124	0.867
SCZ	EN_L6_IT_2	ADAMTS8	-0.36	0.13	-2.86	0.00423	0.482
SCZ	Endo	ADAMTS8	0.27	0.18	1.47	0.141	0.517
SCZ	IN_PVALB	ADAMTS8	-0.14	0.09	-1.63	0.103	0.757
SCZ	IN_SST	ADAMTS8	-0.21	0.17	-1.23	0.218	0.919
SCZ	IN_VIP	ADAMTS8	-0.12	0.08	-1.50	0.133	0.713
SCZ	OPC	ADAMTS8	-0.08	0.20	-0.40	0.687	0.966
SCZ	Oligo	ADAMTS8	-0.08	0.06	-1.21	0.227	0.84
SCZ	Astro	ADAMTS9	0.08	0.10	0.77	0.442	0.876
SCZ	EN_L2_3_IT	ADAMTS9	0.09	0.09	0.99	0.321	0.928
SCZ	EN_L3_5_IT_1	ADAMTS9	0.08	0.28	0.29	0.772	0.999
SCZ	EN_L3_5_IT_2	ADAMTS9	-0.10	0.27	-0.35	0.725	0.985
SCZ	EN_L3_5_IT_3	ADAMTS9	0.44	0.29	1.50	0.133	0.783
SCZ	EN_L5_6_NP	ADAMTS9	-0.03	0.12	-0.24	0.814	0.999
SCZ	Endo	ADAMTS9	0.42	0.24	1.78	0.0759	0.407
SCZ	IN_ADARB2	ADAMTS9	-0.32	0.11	-2.93	0.00341	0.317
SCZ	IN_LAMP5_LHX6	ADAMTS9	0.30	0.15	2.04	0.0409	0.974
SCZ	IN_LAMP5_RELN	ADAMTS9	-0.05	0.12	-0.40	0.688	0.993
SCZ	IN_PVALB	ADAMTS9	-0.01	0.09	-0.13	0.897	0.986
SCZ	IN_PVALB_CHC	ADAMTS9	-0.62	0.32	-1.93	0.0536	0.737
SCZ	IN_SST	ADAMTS9	-0.20	0.10	-2.08	0.0373	0.804
SCZ	IN_VIP	ADAMTS9	-0.07	0.08	-0.87	0.386	0.882
SCZ	OPC	ADAMTS9	0.15	0.10	1.55	0.121	0.746
SCZ	Oligo	ADAMTS9	0.08	0.08	0.93	0.353	0.886
SCZ	PC	ADAMTS9	0.62	0.29	2.12	0.0337	0.579
SCZ	SMC	ADAMTS9	1.95	0.62	3.13	0.00172	0.109
SCZ	VLMC	ADAMTS9	0.29	0.21	1.36	0.173	0.916
SCZ	Astro	ADAMTSL1	-0.00	0.05	-0.02	0.985	0.999
SCZ	EN_L2_3_IT	ADAMTSL1	-0.17	0.10	-1.81	0.0707	0.783
SCZ	EN_L3_5_IT_1	ADAMTSL1	0.07	0.10	0.72	0.468	0.999
SCZ	EN_L3_5_IT_2	ADAMTSL1	-0.07	0.11	-0.68	0.494	0.961
SCZ	EN_L3_5_IT_3	ADAMTSL1	-0.11	0.09	-1.28	0.201	0.846
SCZ	EN_L5_6_NP	ADAMTSL1	0.15	0.09	1.60	0.109	0.999
SCZ	EN_L6B	ADAMTSL1	-0.20	0.09	-2.17	0.0303	0.694
SCZ	EN_L6_CT	ADAMTSL1	-0.14	0.07	-2.09	0.0367	0.597
SCZ	EN_L6_IT_1	ADAMTSL1	-0.08	0.11	-0.69	0.493	0.946
SCZ	EN_L6_IT_2	ADAMTSL1	0.01	0.17	0.07	0.945	0.998
SCZ	IN_ADARB2	ADAMTSL1	-0.17	0.10	-1.66	0.096	0.732
SCZ	IN_LAMP5_LHX6	ADAMTSL1	0.03	0.13	0.20	0.838	0.997
SCZ	IN_LAMP5_RELN	ADAMTSL1	0.06	0.09	0.63	0.531	0.98
SCZ	IN_PVALB	ADAMTSL1	0.03	0.07	0.42	0.671	0.955
SCZ	IN_PVALB_CHC	ADAMTSL1	-0.21	0.18	-1.16	0.246	0.893
SCZ	IN_SST	ADAMTSL1	-0.16	0.11	-1.52	0.129	0.881
SCZ	IN_VIP	ADAMTSL1	-0.03	0.08	-0.37	0.714	0.963
SCZ	Micro	ADAMTSL1	0.02	0.08	0.29	0.773	0.974
SCZ	OPC	ADAMTSL1	-0.06	0.06	-0.95	0.344	0.873
SCZ	Oligo	ADAMTSL1	-0.11	0.05	-2.46	0.0137	0.54
SCZ	Astro	ADAMTSL2	0.02	0.09	0.20	0.845	0.977
SCZ	EN_L2_3_IT	ADAMTSL2	-0.02	0.08	-0.26	0.797	0.982
SCZ	EN_L3_5_IT_1	ADAMTSL2	-0.16	0.09	-1.73	0.0842	0.999
SCZ	EN_L3_5_IT_2	ADAMTSL2	-0.14	0.09	-1.61	0.108	0.831
SCZ	EN_L3_5_IT_3	ADAMTSL2	-0.09	0.07	-1.30	0.193	0.839
SCZ	EN_L5_6_NP	ADAMTSL2	-0.05	0.10	-0.48	0.634	0.999
SCZ	EN_L6B	ADAMTSL2	-0.16	0.12	-1.30	0.193	0.867
SCZ	EN_L6_CT	ADAMTSL2	-0.16	0.22	-0.72	0.472	0.925
SCZ	EN_L6_IT_1	ADAMTSL2	0.03	0.11	0.26	0.793	0.984
SCZ	Endo	ADAMTSL2	-0.30	0.25	-1.20	0.228	0.627
SCZ	IN_ADARB2	ADAMTSL2	-0.36	0.20	-1.81	0.071	0.678
SCZ	IN_LAMP5_LHX6	ADAMTSL2	0.10	0.19	0.51	0.61	0.995
SCZ	IN_LAMP5_RELN	ADAMTSL2	-0.01	0.09	-0.11	0.911	0.993
SCZ	IN_PVALB	ADAMTSL2	-0.03	0.06	-0.55	0.581	0.937
SCZ	IN_PVALB_CHC	ADAMTSL2	-0.03	0.10	-0.31	0.759	0.981
SCZ	IN_SST	ADAMTSL2	0.02	0.09	0.22	0.823	0.994
SCZ	IN_VIP	ADAMTSL2	-0.20	0.18	-1.11	0.267	0.817
SCZ	Micro	ADAMTSL2	-0.04	0.09	-0.43	0.667	0.959
SCZ	OPC	ADAMTSL2	-0.04	0.19	-0.23	0.819	0.983
SCZ	Oligo	ADAMTSL2	-0.09	0.07	-1.23	0.218	0.837
SCZ	Astro	ADAMTSL3	0.28	0.14	2.06	0.039	0.538
SCZ	EN_L2_3_IT	ADAMTSL3	-0.03	0.04	-0.63	0.526	0.965
SCZ	EN_L3_5_IT_1	ADAMTSL3	0.04	0.08	0.45	0.654	0.999
SCZ	EN_L3_5_IT_2	ADAMTSL3	0.05	0.06	0.92	0.36	0.941
SCZ	EN_L3_5_IT_3	ADAMTSL3	0.01	0.06	0.11	0.911	0.992
SCZ	EN_L5_6_NP	ADAMTSL3	0.05	0.07	0.71	0.478	0.999
SCZ	EN_L5_ET	ADAMTSL3	-0.19	0.41	-0.48	0.633	0.983
SCZ	EN_L6B	ADAMTSL3	-0.22	0.10	-2.22	0.0263	0.685
SCZ	EN_L6_CT	ADAMTSL3	0.08	0.06	1.44	0.15	0.8
SCZ	EN_L6_IT_1	ADAMTSL3	0.08	0.08	0.99	0.323	0.921
SCZ	EN_L6_IT_2	ADAMTSL3	-0.07	0.07	-0.98	0.327	0.931
SCZ	Endo	ADAMTSL3	-0.31	0.28	-1.11	0.265	0.666
SCZ	IN_ADARB2	ADAMTSL3	0.00	0.08	0.04	0.966	0.998
SCZ	IN_LAMP5_LHX6	ADAMTSL3	0.02	0.06	0.35	0.723	0.997
SCZ	IN_LAMP5_RELN	ADAMTSL3	0.01	0.05	0.28	0.782	0.993
SCZ	IN_PVALB	ADAMTSL3	0.05	0.07	0.77	0.442	0.916
SCZ	IN_PVALB_CHC	ADAMTSL3	-0.05	0.10	-0.48	0.635	0.966
SCZ	IN_SST	ADAMTSL3	0.00	0.05	0.01	0.988	0.999
SCZ	IN_VIP	ADAMTSL3	-0.03	0.06	-0.62	0.537	0.928
SCZ	Micro	ADAMTSL3	0.08	0.09	0.89	0.372	0.877
SCZ	OPC	ADAMTSL3	-0.01	0.06	-0.16	0.874	0.987
SCZ	Oligo	ADAMTSL3	0.02	0.05	0.33	0.741	0.964
SCZ	PC	ADAMTSL3	0.11	0.15	0.77	0.442	0.921
SCZ	VLMC	ADAMTSL3	-0.12	0.30	-0.41	0.684	0.966
SCZ	Astro	ADAMTSL4	0.07	0.10	0.68	0.496	0.899
SCZ	EN_L2_3_IT	ADAMTSL4	-0.06	0.10	-0.58	0.561	0.965
SCZ	EN_L3_5_IT_3	ADAMTSL4	-0.57	0.22	-2.56	0.0106	0.438
SCZ	Micro	ADAMTSL4	-0.08	0.09	-0.87	0.383	0.877
SCZ	Astro	ADAMTSL5	0.05	0.09	0.51	0.612	0.929
SCZ	EN_L2_3_IT	ADAMTSL5	-0.10	0.21	-0.48	0.633	0.971
SCZ	Astro	ADAP1	0.07	0.09	0.82	0.412	0.865
SCZ	EN_L2_3_IT	ADAP1	0.01	0.05	0.15	0.881	0.993
SCZ	EN_L3_5_IT_1	ADAP1	-0.10	0.08	-1.26	0.209	0.999
SCZ	EN_L3_5_IT_2	ADAP1	-0.06	0.06	-0.93	0.351	0.94
SCZ	EN_L3_5_IT_3	ADAP1	-0.10	0.06	-1.76	0.079	0.701
SCZ	EN_L5_6_NP	ADAP1	-0.08	0.10	-0.78	0.436	0.999
SCZ	EN_L6B	ADAP1	-0.03	0.10	-0.34	0.737	0.974
SCZ	EN_L6_CT	ADAP1	-0.06	0.09	-0.69	0.489	0.933
SCZ	EN_L6_IT_1	ADAP1	-0.10	0.09	-1.09	0.276	0.913
SCZ	EN_L6_IT_2	ADAP1	-0.08	0.25	-0.34	0.736	0.982
SCZ	IN_ADARB2	ADAP1	0.10	0.08	1.26	0.207	0.819
SCZ	IN_LAMP5_RELN	ADAP1	-0.08	0.09	-0.89	0.374	0.963
SCZ	IN_PVALB	ADAP1	-0.04	0.06	-0.67	0.501	0.927
SCZ	IN_PVALB_CHC	ADAP1	-0.09	0.18	-0.51	0.608	0.963
SCZ	IN_SST	ADAP1	-0.05	0.06	-0.78	0.435	0.959
SCZ	IN_VIP	ADAP1	-0.04	0.06	-0.77	0.442	0.903
SCZ	Micro	ADAP1	0.07	0.09	0.86	0.391	0.881
SCZ	OPC	ADAP1	-0.30	0.16	-1.82	0.0689	0.67
SCZ	Oligo	ADAP1	-0.07	0.05	-1.47	0.143	0.777
SCZ	Astro	ADAP2	0.08	0.05	1.57	0.117	0.663
SCZ	EN_L2_3_IT	ADAP2	-0.02	0.06	-0.33	0.739	0.978
SCZ	EN_L3_5_IT_1	ADAP2	-0.11	0.09	-1.16	0.247	0.999
SCZ	EN_L3_5_IT_2	ADAP2	0.05	0.07	0.63	0.527	0.966
SCZ	EN_L3_5_IT_3	ADAP2	0.07	0.07	0.96	0.338	0.91
SCZ	EN_L5_6_NP	ADAP2	-0.11	0.19	-0.60	0.552	0.999
SCZ	EN_L6B	ADAP2	-0.04	0.20	-0.20	0.839	0.986
SCZ	EN_L6_CT	ADAP2	-0.06	0.18	-0.35	0.73	0.973
SCZ	EN_L6_IT_1	ADAP2	0.06	0.10	0.66	0.508	0.946
SCZ	EN_L6_IT_2	ADAP2	0.14	0.21	0.65	0.517	0.971
SCZ	IN_ADARB2	ADAP2	0.15	0.09	1.60	0.111	0.753
SCZ	IN_LAMP5_RELN	ADAP2	0.06	0.17	0.36	0.719	0.993
SCZ	IN_PVALB	ADAP2	-0.05	0.07	-0.75	0.452	0.92
SCZ	IN_SST	ADAP2	-0.09	0.07	-1.17	0.241	0.92
SCZ	IN_VIP	ADAP2	0.14	0.06	2.16	0.0311	0.527
SCZ	Micro	ADAP2	-0.19	0.06	-3.43	0.000602	0.16
SCZ	OPC	ADAP2	0.09	0.08	1.08	0.282	0.851
SCZ	Oligo	ADAP2	0.12	0.06	2.05	0.0401	0.606
SCZ	PC	ADAP2	-0.15	0.09	-1.63	0.104	0.733
SCZ	PVM	ADAP2	-0.37	0.14	-2.57	0.0101	0.41
SCZ	Adaptive	ADAR	-0.09	0.18	-0.48	0.63	0.999
SCZ	Astro	ADAR	0.04	0.04	1.22	0.221	0.773
SCZ	EN_L2_3_IT	ADAR	-0.00	0.02	-0.15	0.878	0.992
SCZ	EN_L3_5_IT_1	ADAR	0.02	0.04	0.55	0.583	0.999
SCZ	EN_L3_5_IT_2	ADAR	-0.00	0.03	-0.11	0.912	0.997
SCZ	EN_L3_5_IT_3	ADAR	0.00	0.03	0.16	0.873	0.988
SCZ	EN_L5_6_NP	ADAR	-0.03	0.04	-0.74	0.457	0.999
SCZ	EN_L5_ET	ADAR	0.08	0.40	0.21	0.836	0.99
SCZ	EN_L6B	ADAR	-0.03	0.05	-0.64	0.523	0.946
SCZ	EN_L6_CT	ADAR	-0.07	0.03	-2.14	0.0322	0.57
SCZ	EN_L6_IT_1	ADAR	0.05	0.04	1.19	0.235	0.903
SCZ	EN_L6_IT_2	ADAR	0.05	0.05	0.98	0.326	0.931
SCZ	Endo	ADAR	-0.04	0.06	-0.58	0.561	0.847
SCZ	IN_ADARB2	ADAR	-0.00	0.04	-0.11	0.91	0.995
SCZ	IN_LAMP5_LHX6	ADAR	-0.00	0.04	-0.05	0.96	0.998
SCZ	IN_LAMP5_RELN	ADAR	0.02	0.04	0.66	0.51	0.974
SCZ	IN_PVALB	ADAR	0.01	0.02	0.42	0.673	0.955
SCZ	IN_PVALB_CHC	ADAR	0.05	0.04	1.09	0.274	0.905
SCZ	IN_SST	ADAR	-0.01	0.03	-0.32	0.746	0.984
SCZ	IN_VIP	ADAR	0.00	0.02	0.18	0.859	0.979
SCZ	Micro	ADAR	-0.00	0.04	-0.05	0.959	0.994
SCZ	OPC	ADAR	0.01	0.03	0.31	0.757	0.977
SCZ	Oligo	ADAR	-0.03	0.02	-1.48	0.14	0.774
SCZ	PC	ADAR	0.04	0.08	0.47	0.64	0.964
SCZ	PVM	ADAR	0.04	0.14	0.30	0.768	0.984
SCZ	VLMC	ADAR	0.12	0.10	1.27	0.203	0.934
SCZ	Adaptive	ADARB1	0.23	0.18	1.26	0.208	0.999
SCZ	Astro	ADARB1	0.04	0.04	0.89	0.376	0.85
SCZ	EN_L2_3_IT	ADARB1	-0.01	0.03	-0.42	0.674	0.975
SCZ	EN_L3_5_IT_1	ADARB1	0.06	0.04	1.40	0.163	0.999
SCZ	EN_L3_5_IT_2	ADARB1	0.09	0.03	2.55	0.0107	0.614
SCZ	EN_L3_5_IT_3	ADARB1	0.08	0.04	2.11	0.0345	0.576
SCZ	EN_L5_6_NP	ADARB1	-0.03	0.04	-0.59	0.558	0.999
SCZ	EN_L5_ET	ADARB1	0.51	0.40	1.27	0.204	0.935
SCZ	EN_L6B	ADARB1	0.11	0.06	1.88	0.0599	0.751
SCZ	EN_L6_CT	ADARB1	-0.03	0.04	-0.60	0.549	0.944
SCZ	EN_L6_IT_1	ADARB1	0.08	0.05	1.45	0.148	0.88
SCZ	EN_L6_IT_2	ADARB1	0.10	0.06	1.65	0.0997	0.819
SCZ	Endo	ADARB1	-0.03	0.07	-0.45	0.652	0.887
SCZ	IN_ADARB2	ADARB1	0.02	0.04	0.46	0.644	0.955
SCZ	IN_LAMP5_LHX6	ADARB1	-0.01	0.05	-0.11	0.916	0.997
SCZ	IN_LAMP5_RELN	ADARB1	0.00	0.05	0.07	0.943	0.997
SCZ	IN_PVALB	ADARB1	-0.01	0.03	-0.31	0.754	0.966
SCZ	IN_PVALB_CHC	ADARB1	0.03	0.04	0.79	0.431	0.939
SCZ	IN_SST	ADARB1	-0.01	0.03	-0.22	0.823	0.994
SCZ	IN_VIP	ADARB1	-0.00	0.03	-0.09	0.93	0.99
SCZ	Micro	ADARB1	0.07	0.08	0.82	0.41	0.89
SCZ	OPC	ADARB1	0.11	0.04	2.70	0.00694	0.426
SCZ	Oligo	ADARB1	-0.01	0.05	-0.10	0.921	0.989
SCZ	SMC	ADARB1	0.24	0.31	0.78	0.437	0.812
SCZ	VLMC	ADARB1	-0.01	0.12	-0.08	0.934	0.991
SCZ	Astro	ADARB2	-0.16	0.08	-1.93	0.0537	0.564
SCZ	EN_L2_3_IT	ADARB2	-0.01	0.07	-0.18	0.856	0.99
SCZ	EN_L3_5_IT_1	ADARB2	-0.06	0.10	-0.60	0.551	0.999
SCZ	EN_L3_5_IT_2	ADARB2	0.00	0.08	0.03	0.978	0.999
SCZ	EN_L3_5_IT_3	ADARB2	0.10	0.09	1.10	0.272	0.884
SCZ	EN_L5_6_NP	ADARB2	0.14	0.12	1.15	0.248	0.999
SCZ	EN_L6B	ADARB2	-0.00	0.15	-0.01	0.995	0.999
SCZ	EN_L6_CT	ADARB2	0.03	0.13	0.21	0.833	0.981
SCZ	EN_L6_IT_1	ADARB2	0.01	0.13	0.07	0.946	0.997
SCZ	EN_L6_IT_2	ADARB2	-0.30	0.20	-1.45	0.146	0.863
SCZ	Endo	ADARB2	0.13	0.16	0.83	0.405	0.763
SCZ	IN_ADARB2	ADARB2	-0.11	0.03	-3.24	0.00121	0.248
SCZ	IN_LAMP5_LHX6	ADARB2	-0.04	0.05	-0.78	0.433	0.995
SCZ	IN_LAMP5_RELN	ADARB2	-0.05	0.04	-1.54	0.124	0.931
SCZ	IN_PVALB	ADARB2	0.03	0.10	0.31	0.753	0.966
SCZ	IN_PVALB_CHC	ADARB2	-0.06	0.12	-0.53	0.595	0.961
SCZ	IN_SST	ADARB2	-0.09	0.10	-0.88	0.377	0.947
SCZ	IN_VIP	ADARB2	-0.06	0.03	-2.18	0.0292	0.518
SCZ	Micro	ADARB2	-0.15	0.09	-1.69	0.0908	0.637
SCZ	OPC	ADARB2	-0.01	0.03	-0.33	0.74	0.976
SCZ	Oligo	ADARB2	-0.16	0.08	-2.01	0.0448	0.616
SCZ	PC	ADARB2	-0.18	0.13	-1.41	0.159	0.806
SCZ	VLMC	ADARB2	0.04	0.15	0.28	0.777	0.98
SCZ	Astro	ADAT1	-0.14	0.07	-1.98	0.0479	0.552
SCZ	EN_L2_3_IT	ADAT1	-0.02	0.05	-0.43	0.666	0.974
SCZ	EN_L3_5_IT_1	ADAT1	-0.13	0.16	-0.78	0.433	0.999
SCZ	EN_L3_5_IT_2	ADAT1	0.02	0.07	0.32	0.748	0.99
SCZ	EN_L3_5_IT_3	ADAT1	-0.11	0.08	-1.39	0.164	0.819
SCZ	EN_L6_IT_1	ADAT1	0.12	0.18	0.67	0.501	0.946
SCZ	IN_ADARB2	ADAT1	-0.23	0.16	-1.39	0.164	0.781
SCZ	IN_LAMP5_RELN	ADAT1	-0.27	0.15	-1.77	0.0769	0.885
SCZ	IN_PVALB	ADAT1	-0.05	0.07	-0.75	0.455	0.921
SCZ	IN_SST	ADAT1	-0.10	0.12	-0.84	0.402	0.951
SCZ	IN_VIP	ADAT1	-0.05	0.07	-0.77	0.441	0.903
SCZ	Micro	ADAT1	-0.10	0.11	-0.94	0.346	0.866
SCZ	OPC	ADAT1	-0.13	0.08	-1.69	0.0906	0.709
SCZ	Oligo	ADAT1	-0.03	0.04	-0.65	0.515	0.929
SCZ	Astro	ADAT2	-0.12	0.05	-2.35	0.0187	0.445
SCZ	EN_L2_3_IT	ADAT2	0.00	0.05	0.05	0.962	0.997
SCZ	EN_L3_5_IT_1	ADAT2	0.00	0.07	0.01	0.995	1
SCZ	EN_L3_5_IT_2	ADAT2	-0.02	0.05	-0.31	0.759	0.99
SCZ	EN_L3_5_IT_3	ADAT2	0.02	0.06	0.44	0.661	0.964
SCZ	EN_L5_6_NP	ADAT2	0.05	0.08	0.58	0.562	0.999
SCZ	EN_L6B	ADAT2	0.11	0.08	1.31	0.192	0.866
SCZ	EN_L6_CT	ADAT2	0.03	0.07	0.39	0.696	0.971
SCZ	EN_L6_IT_1	ADAT2	0.14	0.09	1.63	0.102	0.849
SCZ	EN_L6_IT_2	ADAT2	0.13	0.09	1.42	0.156	0.87
SCZ	IN_ADARB2	ADAT2	-0.10	0.07	-1.36	0.173	0.784
SCZ	IN_LAMP5_LHX6	ADAT2	-0.03	0.08	-0.39	0.699	0.997
SCZ	IN_LAMP5_RELN	ADAT2	0.09	0.06	1.38	0.166	0.933
SCZ	IN_PVALB	ADAT2	-0.01	0.05	-0.11	0.912	0.989
SCZ	IN_PVALB_CHC	ADAT2	-0.13	0.17	-0.78	0.434	0.94
SCZ	IN_SST	ADAT2	0.09	0.06	1.39	0.164	0.896
SCZ	IN_VIP	ADAT2	-0.05	0.05	-1.06	0.29	0.83
SCZ	Micro	ADAT2	-0.01	0.06	-0.13	0.9	0.991
SCZ	OPC	ADAT2	-0.06	0.05	-1.05	0.292	0.854
SCZ	Oligo	ADAT2	-0.17	0.05	-3.22	0.00129	0.304
SCZ	Astro	ADCK1	-0.05	0.05	-0.89	0.371	0.847
SCZ	EN_L2_3_IT	ADCK1	-0.05	0.05	-1.01	0.311	0.925
SCZ	EN_L3_5_IT_1	ADCK1	-0.18	0.07	-2.48	0.0133	0.999
SCZ	EN_L3_5_IT_2	ADCK1	-0.11	0.06	-1.86	0.0626	0.772
SCZ	EN_L3_5_IT_3	ADCK1	-0.04	0.05	-0.73	0.465	0.943
SCZ	EN_L5_6_NP	ADCK1	-0.08	0.10	-0.88	0.38	0.999
SCZ	EN_L6B	ADCK1	-0.03	0.07	-0.41	0.681	0.97
SCZ	EN_L6_CT	ADCK1	-0.00	0.07	-0.06	0.952	0.998
SCZ	EN_L6_IT_1	ADCK1	-0.03	0.07	-0.48	0.63	0.967
SCZ	EN_L6_IT_2	ADCK1	-0.13	0.09	-1.50	0.135	0.863
SCZ	IN_ADARB2	ADCK1	-0.10	0.07	-1.50	0.133	0.765
SCZ	IN_LAMP5_LHX6	ADCK1	-0.08	0.08	-0.92	0.356	0.995
SCZ	IN_LAMP5_RELN	ADCK1	-0.14	0.07	-2.12	0.0342	0.778
SCZ	IN_PVALB	ADCK1	-0.12	0.05	-2.19	0.0286	0.575
SCZ	IN_PVALB_CHC	ADCK1	-0.05	0.13	-0.36	0.716	0.978
SCZ	IN_SST	ADCK1	-0.07	0.06	-1.14	0.252	0.922
SCZ	IN_VIP	ADCK1	-0.15	0.05	-3.07	0.00213	0.283
SCZ	Micro	ADCK1	-0.07	0.06	-1.22	0.221	0.792
SCZ	OPC	ADCK1	-0.03	0.04	-0.71	0.479	0.92
SCZ	Oligo	ADCK1	-0.02	0.03	-0.69	0.493	0.926
SCZ	Astro	ADCK2	-0.12	0.09	-1.41	0.158	0.723
SCZ	EN_L2_3_IT	ADCK2	0.06	0.06	1.06	0.287	0.923
SCZ	EN_L3_5_IT_1	ADCK2	-0.01	0.18	-0.07	0.947	0.999
SCZ	EN_L3_5_IT_2	ADCK2	0.06	0.08	0.71	0.477	0.957
SCZ	EN_L3_5_IT_3	ADCK2	0.02	0.07	0.34	0.732	0.975
SCZ	EN_L5_6_NP	ADCK2	-0.05	0.21	-0.26	0.792	0.999
SCZ	EN_L6_IT_1	ADCK2	-0.16	0.20	-0.82	0.411	0.935
SCZ	IN_ADARB2	ADCK2	0.22	0.20	1.07	0.285	0.853
SCZ	IN_PVALB	ADCK2	-0.02	0.08	-0.25	0.8	0.975
SCZ	IN_SST	ADCK2	0.25	0.14	1.80	0.0719	0.841
SCZ	IN_VIP	ADCK2	0.02	0.08	0.25	0.803	0.974
SCZ	Micro	ADCK2	-0.09	0.09	-1.03	0.303	0.846
SCZ	OPC	ADCK2	-0.21	0.16	-1.31	0.19	0.794
SCZ	Oligo	ADCK2	-0.02	0.05	-0.42	0.676	0.958
SCZ	Astro	ADCK5	-0.03	0.05	-0.55	0.582	0.924
SCZ	EN_L2_3_IT	ADCK5	-0.03	0.04	-0.79	0.429	0.955
SCZ	EN_L3_5_IT_1	ADCK5	-0.06	0.07	-0.86	0.388	0.999
SCZ	EN_L3_5_IT_2	ADCK5	0.01	0.05	0.11	0.914	0.997
SCZ	EN_L3_5_IT_3	ADCK5	0.04	0.05	0.65	0.513	0.952
SCZ	EN_L5_6_NP	ADCK5	-0.01	0.08	-0.09	0.929	0.999
SCZ	EN_L6B	ADCK5	0.09	0.09	1.01	0.311	0.905
SCZ	EN_L6_CT	ADCK5	-0.02	0.08	-0.27	0.79	0.978
SCZ	EN_L6_IT_1	ADCK5	-0.07	0.08	-0.94	0.346	0.923
SCZ	EN_L6_IT_2	ADCK5	0.11	0.22	0.49	0.622	0.981
SCZ	IN_ADARB2	ADCK5	-0.09	0.07	-1.24	0.216	0.825
SCZ	IN_LAMP5_LHX6	ADCK5	0.14	0.09	1.60	0.11	0.995
SCZ	IN_LAMP5_RELN	ADCK5	0.01	0.08	0.12	0.903	0.993
SCZ	IN_PVALB	ADCK5	-0.08	0.05	-1.47	0.143	0.8
SCZ	IN_PVALB_CHC	ADCK5	-0.07	0.15	-0.47	0.641	0.967
SCZ	IN_SST	ADCK5	-0.05	0.06	-0.78	0.438	0.959
SCZ	IN_VIP	ADCK5	-0.03	0.05	-0.64	0.521	0.923
SCZ	Micro	ADCK5	0.04	0.07	0.58	0.563	0.936
SCZ	OPC	ADCK5	-0.04	0.06	-0.68	0.499	0.922
SCZ	Oligo	ADCK5	-0.02	0.05	-0.36	0.72	0.961
SCZ	Astro	ADCY1	-0.05	0.12	-0.42	0.674	0.941
SCZ	EN_L2_3_IT	ADCY1	-0.01	0.03	-0.27	0.79	0.982
SCZ	EN_L3_5_IT_1	ADCY1	0.03	0.04	0.68	0.494	0.999
SCZ	EN_L3_5_IT_2	ADCY1	0.03	0.04	0.75	0.452	0.954
SCZ	EN_L3_5_IT_3	ADCY1	0.05	0.04	1.29	0.198	0.844
SCZ	EN_L5_6_NP	ADCY1	0.06	0.06	1.02	0.31	0.999
SCZ	EN_L5_ET	ADCY1	0.39	0.34	1.17	0.243	0.952
SCZ	EN_L6B	ADCY1	0.04	0.05	0.85	0.393	0.925
SCZ	EN_L6_CT	ADCY1	-0.00	0.03	-0.13	0.893	0.989
SCZ	EN_L6_IT_1	ADCY1	0.02	0.04	0.41	0.679	0.971
SCZ	EN_L6_IT_2	ADCY1	-0.02	0.05	-0.36	0.721	0.982
SCZ	Endo	ADCY1	0.11	0.21	0.54	0.587	0.861
SCZ	IN_ADARB2	ADCY1	-0.02	0.05	-0.36	0.722	0.97
SCZ	IN_LAMP5_LHX6	ADCY1	-0.04	0.04	-0.96	0.335	0.995
SCZ	IN_LAMP5_RELN	ADCY1	0.04	0.05	0.72	0.469	0.969
SCZ	IN_PVALB	ADCY1	-0.01	0.03	-0.29	0.769	0.967
SCZ	IN_PVALB_CHC	ADCY1	0.02	0.04	0.60	0.55	0.95
SCZ	IN_SST	ADCY1	-0.04	0.05	-0.98	0.326	0.939
SCZ	IN_VIP	ADCY1	0.01	0.04	0.33	0.744	0.967
SCZ	Micro	ADCY1	0.03	0.10	0.25	0.802	0.981
SCZ	OPC	ADCY1	-0.01	0.05	-0.27	0.791	0.981
SCZ	Oligo	ADCY1	0.05	0.09	0.59	0.557	0.937
SCZ	PC	ADCY1	0.03	0.23	0.15	0.88	0.99
SCZ	VLMC	ADCY1	-0.01	0.27	-0.03	0.976	0.996
SCZ	Astro	ADCY10	0.08	0.07	1.13	0.257	0.796
SCZ	EN_L2_3_IT	ADCY10	0.12	0.07	1.81	0.0703	0.783
SCZ	EN_L3_5_IT_1	ADCY10	0.21	0.10	2.22	0.0265	0.999
SCZ	EN_L3_5_IT_2	ADCY10	0.19	0.07	2.71	0.00663	0.536
SCZ	EN_L3_5_IT_3	ADCY10	0.18	0.08	2.25	0.0248	0.543
SCZ	EN_L5_6_NP	ADCY10	0.28	0.11	2.51	0.0119	0.959
SCZ	EN_L6B	ADCY10	0.23	0.11	2.09	0.0368	0.71
SCZ	EN_L6_CT	ADCY10	0.18	0.10	1.80	0.0713	0.694
SCZ	EN_L6_IT_1	ADCY10	0.24	0.09	2.72	0.00654	0.587
SCZ	EN_L6_IT_2	ADCY10	0.29	0.11	2.55	0.0107	0.56
SCZ	IN_ADARB2	ADCY10	0.23	0.10	2.26	0.0238	0.569
SCZ	IN_LAMP5_LHX6	ADCY10	0.21	0.13	1.61	0.108	0.995
SCZ	IN_LAMP5_RELN	ADCY10	0.22	0.11	2.07	0.0387	0.796
SCZ	IN_PVALB	ADCY10	0.24	0.07	3.26	0.0011	0.269
SCZ	IN_PVALB_CHC	ADCY10	0.36	0.11	3.29	0.000987	0.37
SCZ	IN_SST	ADCY10	0.19	0.08	2.26	0.0237	0.772
SCZ	IN_VIP	ADCY10	0.26	0.08	3.35	0.000818	0.232
SCZ	Micro	ADCY10	0.08	0.13	0.65	0.515	0.926
SCZ	OPC	ADCY10	0.12	0.07	1.70	0.089	0.705
SCZ	Oligo	ADCY10	0.18	0.07	2.55	0.0108	0.497
SCZ	Astro	ADCY2	0.03	0.04	0.57	0.569	0.921
SCZ	EN_L2_3_IT	ADCY2	-0.05	0.03	-1.56	0.12	0.836
SCZ	EN_L3_5_IT_1	ADCY2	-0.03	0.04	-0.77	0.443	0.999
SCZ	EN_L3_5_IT_2	ADCY2	-0.01	0.03	-0.29	0.774	0.993
SCZ	EN_L3_5_IT_3	ADCY2	0.01	0.04	0.33	0.74	0.977
SCZ	EN_L5_6_NP	ADCY2	-0.06	0.03	-1.92	0.0547	0.999
SCZ	EN_L5_ET	ADCY2	0.14	0.26	0.53	0.594	0.983
SCZ	EN_L6B	ADCY2	-0.05	0.04	-1.12	0.261	0.889
SCZ	EN_L6_CT	ADCY2	-0.03	0.04	-0.78	0.438	0.918
SCZ	EN_L6_IT_1	ADCY2	0.01	0.05	0.29	0.771	0.982
SCZ	EN_L6_IT_2	ADCY2	-0.10	0.05	-1.80	0.0713	0.802
SCZ	Endo	ADCY2	-0.03	0.17	-0.18	0.858	0.961
SCZ	IN_ADARB2	ADCY2	-0.10	0.03	-3.09	0.00197	0.282
SCZ	IN_LAMP5_LHX6	ADCY2	-0.04	0.04	-0.99	0.323	0.995
SCZ	IN_LAMP5_RELN	ADCY2	-0.05	0.05	-1.02	0.31	0.958
SCZ	IN_PVALB	ADCY2	-0.07	0.04	-1.98	0.0473	0.657
SCZ	IN_PVALB_CHC	ADCY2	-0.13	0.04	-2.79	0.00521	0.52
SCZ	IN_SST	ADCY2	-0.01	0.05	-0.20	0.844	0.995
SCZ	IN_VIP	ADCY2	-0.06	0.02	-2.65	0.00806	0.396
SCZ	Micro	ADCY2	-0.08	0.08	-0.91	0.363	0.873
SCZ	OPC	ADCY2	-0.02	0.03	-0.55	0.583	0.943
SCZ	Oligo	ADCY2	-0.05	0.06	-0.88	0.38	0.897
SCZ	PC	ADCY2	0.06	0.18	0.31	0.756	0.977
SCZ	VLMC	ADCY2	-0.12	0.15	-0.77	0.44	0.954
SCZ	Astro	ADCY3	0.05	0.06	0.89	0.373	0.848
SCZ	EN_L2_3_IT	ADCY3	-0.00	0.03	-0.16	0.87	0.991
SCZ	EN_L3_5_IT_1	ADCY3	-0.01	0.04	-0.17	0.869	0.999
SCZ	EN_L3_5_IT_2	ADCY3	0.00	0.03	0.06	0.956	0.999
SCZ	EN_L3_5_IT_3	ADCY3	0.02	0.04	0.48	0.63	0.961
SCZ	EN_L5_6_NP	ADCY3	0.00	0.06	0.07	0.94	0.999
SCZ	EN_L5_ET	ADCY3	-0.15	0.43	-0.35	0.728	0.983
SCZ	EN_L6B	ADCY3	0.00	0.05	0.07	0.947	0.993
SCZ	EN_L6_CT	ADCY3	-0.05	0.04	-1.16	0.247	0.842
SCZ	EN_L6_IT_1	ADCY3	-0.07	0.05	-1.45	0.148	0.88
SCZ	EN_L6_IT_2	ADCY3	-0.10	0.06	-1.85	0.0643	0.797
SCZ	Endo	ADCY3	-0.05	0.15	-0.31	0.759	0.927
SCZ	IN_ADARB2	ADCY3	-0.02	0.04	-0.43	0.666	0.96
SCZ	IN_LAMP5_LHX6	ADCY3	0.05	0.05	0.94	0.349	0.995
SCZ	IN_LAMP5_RELN	ADCY3	0.05	0.05	0.99	0.321	0.963
SCZ	IN_PVALB	ADCY3	-0.02	0.03	-0.48	0.63	0.946
SCZ	IN_PVALB_CHC	ADCY3	0.08	0.06	1.39	0.165	0.862
SCZ	IN_SST	ADCY3	-0.02	0.03	-0.62	0.534	0.967
SCZ	IN_VIP	ADCY3	0.03	0.03	0.99	0.323	0.848
SCZ	Micro	ADCY3	-0.03	0.09	-0.33	0.739	0.967
SCZ	OPC	ADCY3	0.01	0.04	0.34	0.734	0.973
SCZ	Oligo	ADCY3	0.02	0.06	0.39	0.699	0.959
SCZ	PC	ADCY3	0.25	0.12	2.03	0.0424	0.604
SCZ	SMC	ADCY3	0.38	0.24	1.59	0.112	0.562
SCZ	VLMC	ADCY3	0.10	0.13	0.78	0.435	0.954
SCZ	Endo	ADCY4	0.07	0.15	0.49	0.622	0.873
SCZ	Astro	ADCY5	0.19	0.07	2.92	0.00351	0.328
SCZ	EN_L2_3_IT	ADCY5	-0.02	0.03	-0.55	0.585	0.966
SCZ	EN_L3_5_IT_1	ADCY5	-0.00	0.05	-0.02	0.987	1
SCZ	EN_L3_5_IT_2	ADCY5	0.01	0.04	0.26	0.793	0.993
SCZ	EN_L3_5_IT_3	ADCY5	-0.01	0.04	-0.15	0.883	0.989
SCZ	EN_L5_6_NP	ADCY5	-0.01	0.10	-0.08	0.938	0.999
SCZ	EN_L5_ET	ADCY5	0.35	0.44	0.81	0.416	0.983
SCZ	EN_L6B	ADCY5	-0.06	0.05	-1.17	0.242	0.883
SCZ	EN_L6_CT	ADCY5	-0.10	0.04	-2.21	0.0273	0.549
SCZ	EN_L6_IT_1	ADCY5	-0.03	0.06	-0.63	0.531	0.954
SCZ	EN_L6_IT_2	ADCY5	-0.09	0.06	-1.47	0.141	0.863
SCZ	IN_ADARB2	ADCY5	-0.04	0.04	-0.84	0.398	0.896
SCZ	IN_LAMP5_LHX6	ADCY5	-0.02	0.04	-0.37	0.709	0.997
SCZ	IN_LAMP5_RELN	ADCY5	-0.02	0.04	-0.41	0.68	0.993
SCZ	IN_PVALB	ADCY5	-0.03	0.04	-0.96	0.336	0.892
SCZ	IN_PVALB_CHC	ADCY5	-0.02	0.05	-0.44	0.659	0.972
SCZ	IN_SST	ADCY5	-0.07	0.04	-1.63	0.103	0.867
SCZ	IN_VIP	ADCY5	-0.01	0.03	-0.24	0.814	0.975
SCZ	Micro	ADCY5	0.19	0.11	1.81	0.0698	0.602
SCZ	OPC	ADCY5	0.07	0.04	1.77	0.0764	0.683
SCZ	Oligo	ADCY5	0.03	0.03	0.89	0.375	0.895
SCZ	PC	ADCY5	-0.12	0.12	-1.05	0.294	0.894
SCZ	SMC	ADCY5	-0.05	0.21	-0.23	0.814	0.95
SCZ	VLMC	ADCY5	0.02	0.19	0.10	0.921	0.988
SCZ	Astro	ADCY6	-0.06	0.05	-1.33	0.183	0.745
SCZ	EN_L2_3_IT	ADCY6	-0.02	0.04	-0.65	0.513	0.962
SCZ	EN_L3_5_IT_1	ADCY6	0.04	0.06	0.71	0.48	0.999
SCZ	EN_L3_5_IT_2	ADCY6	-0.02	0.04	-0.55	0.582	0.971
SCZ	EN_L3_5_IT_3	ADCY6	-0.03	0.04	-0.59	0.553	0.957
SCZ	EN_L5_6_NP	ADCY6	0.00	0.06	0.03	0.978	0.999
SCZ	EN_L5_ET	ADCY6	0.84	0.55	1.52	0.127	0.902
SCZ	EN_L6B	ADCY6	-0.01	0.06	-0.10	0.918	0.992
SCZ	EN_L6_CT	ADCY6	-0.00	0.06	-0.05	0.963	0.999
SCZ	EN_L6_IT_1	ADCY6	-0.03	0.07	-0.46	0.645	0.968
SCZ	EN_L6_IT_2	ADCY6	-0.02	0.08	-0.22	0.829	0.987
SCZ	Endo	ADCY6	0.26	0.16	1.66	0.0972	0.446
SCZ	IN_ADARB2	ADCY6	0.01	0.06	0.20	0.844	0.984
SCZ	IN_LAMP5_LHX6	ADCY6	0.00	0.07	0.00	0.997	1
SCZ	IN_LAMP5_RELN	ADCY6	0.01	0.06	0.24	0.814	0.993
SCZ	IN_PVALB	ADCY6	-0.07	0.04	-1.71	0.0876	0.725
SCZ	IN_PVALB_CHC	ADCY6	-0.02	0.08	-0.20	0.839	0.987
SCZ	IN_SST	ADCY6	0.01	0.05	0.14	0.885	0.998
SCZ	IN_VIP	ADCY6	0.01	0.04	0.34	0.732	0.966
SCZ	Micro	ADCY6	0.09	0.09	1.10	0.271	0.828
SCZ	OPC	ADCY6	-0.01	0.05	-0.25	0.805	0.981
SCZ	Oligo	ADCY6	-0.09	0.05	-2.06	0.0392	0.601
SCZ	PC	ADCY6	-0.08	0.10	-0.76	0.444	0.921
SCZ	Adaptive	ADCY7	-0.16	0.17	-0.92	0.358	0.999
SCZ	Astro	ADCY7	0.21	0.11	1.91	0.0557	0.568
SCZ	EN_L2_3_IT	ADCY7	0.15	0.10	1.50	0.133	0.843
SCZ	EN_L3_5_IT_1	ADCY7	0.62	0.24	2.62	0.00891	0.999
SCZ	EN_L3_5_IT_2	ADCY7	0.25	0.12	2.06	0.039	0.707
SCZ	EN_L3_5_IT_3	ADCY7	0.12	0.08	1.51	0.131	0.778
SCZ	EN_L5_6_NP	ADCY7	0.03	0.10	0.27	0.79	0.999
SCZ	EN_L6B	ADCY7	-0.03	0.10	-0.27	0.784	0.979
SCZ	EN_L6_CT	ADCY7	0.21	0.11	1.91	0.0564	0.663
SCZ	EN_L6_IT_1	ADCY7	0.13	0.20	0.66	0.511	0.946
SCZ	EN_L6_IT_2	ADCY7	0.12	0.11	1.01	0.312	0.929
SCZ	IN_ADARB2	ADCY7	-0.08	0.09	-0.83	0.408	0.903
SCZ	IN_PVALB	ADCY7	0.36	0.20	1.75	0.0804	0.722
SCZ	IN_SST	ADCY7	0.41	0.22	1.89	0.0585	0.827
SCZ	IN_VIP	ADCY7	0.12	0.07	1.76	0.0788	0.64
SCZ	Micro	ADCY7	-0.01	0.04	-0.35	0.725	0.965
SCZ	OPC	ADCY7	0.20	0.09	2.28	0.0225	0.546
SCZ	Oligo	ADCY7	0.14	0.09	1.53	0.127	0.76
SCZ	PVM	ADCY7	-0.05	0.12	-0.44	0.662	0.958
SCZ	VLMC	ADCY7	-0.08	0.25	-0.32	0.752	0.977
SCZ	Astro	ADCY8	0.07	0.05	1.32	0.187	0.746
SCZ	EN_L2_3_IT	ADCY8	0.12	0.10	1.22	0.224	0.897
SCZ	EN_L3_5_IT_1	ADCY8	-0.12	0.10	-1.19	0.233	0.999
SCZ	EN_L3_5_IT_2	ADCY8	-0.03	0.08	-0.32	0.751	0.99
SCZ	EN_L3_5_IT_3	ADCY8	0.01	0.07	0.12	0.907	0.992
SCZ	EN_L5_6_NP	ADCY8	-0.12	0.29	-0.42	0.675	0.999
SCZ	EN_L5_ET	ADCY8	-0.67	0.52	-1.29	0.198	0.935
SCZ	EN_L6B	ADCY8	0.13	0.07	2.02	0.0434	0.725
SCZ	EN_L6_CT	ADCY8	0.34	0.13	2.55	0.0109	0.445
SCZ	EN_L6_IT_1	ADCY8	0.05	0.13	0.35	0.73	0.976
SCZ	EN_L6_IT_2	ADCY8	0.07	0.20	0.35	0.729	0.982
SCZ	IN_ADARB2	ADCY8	-0.06	0.05	-1.27	0.203	0.814
SCZ	IN_LAMP5_LHX6	ADCY8	0.08	0.07	1.24	0.217	0.995
SCZ	IN_LAMP5_RELN	ADCY8	-0.04	0.08	-0.54	0.586	0.987
SCZ	IN_PVALB	ADCY8	0.04	0.04	0.93	0.353	0.894
SCZ	IN_PVALB_CHC	ADCY8	-0.04	0.03	-1.28	0.2	0.873
SCZ	IN_SST	ADCY8	0.04	0.04	0.95	0.342	0.939
SCZ	IN_VIP	ADCY8	0.04	0.04	1.00	0.316	0.844
SCZ	Micro	ADCY8	0.20	0.11	1.84	0.0651	0.589
SCZ	OPC	ADCY8	-0.04	0.04	-0.91	0.362	0.879
SCZ	Oligo	ADCY8	-0.01	0.07	-0.20	0.843	0.98
SCZ	Astro	ADCY9	0.07	0.04	1.63	0.102	0.648
SCZ	EN_L2_3_IT	ADCY9	-0.02	0.03	-0.64	0.521	0.964
SCZ	EN_L3_5_IT_1	ADCY9	-0.01	0.04	-0.35	0.729	0.999
SCZ	EN_L3_5_IT_2	ADCY9	0.02	0.03	0.68	0.495	0.961
SCZ	EN_L3_5_IT_3	ADCY9	0.03	0.04	0.76	0.447	0.943
SCZ	EN_L5_6_NP	ADCY9	-0.01	0.05	-0.19	0.85	0.999
SCZ	EN_L5_ET	ADCY9	0.09	0.36	0.25	0.806	0.987
SCZ	EN_L6B	ADCY9	-0.06	0.05	-1.21	0.226	0.876
SCZ	EN_L6_CT	ADCY9	-0.07	0.04	-1.60	0.11	0.761
SCZ	EN_L6_IT_1	ADCY9	-0.02	0.04	-0.51	0.607	0.966
SCZ	EN_L6_IT_2	ADCY9	-0.04	0.05	-0.77	0.441	0.967
SCZ	Endo	ADCY9	-0.09	0.10	-0.98	0.325	0.713
SCZ	IN_ADARB2	ADCY9	-0.02	0.04	-0.42	0.676	0.962
SCZ	IN_LAMP5_LHX6	ADCY9	-0.06	0.04	-1.39	0.163	0.995
SCZ	IN_LAMP5_RELN	ADCY9	0.00	0.04	0.04	0.968	0.998
SCZ	IN_PVALB	ADCY9	-0.04	0.03	-1.22	0.224	0.84
SCZ	IN_PVALB_CHC	ADCY9	0.01	0.04	0.16	0.874	0.992
SCZ	IN_SST	ADCY9	-0.03	0.03	-1.00	0.318	0.934
SCZ	IN_VIP	ADCY9	-0.00	0.03	-0.16	0.876	0.98
SCZ	Micro	ADCY9	0.22	0.07	2.97	0.003	0.273
SCZ	OPC	ADCY9	0.03	0.03	1.09	0.275	0.85
SCZ	Oligo	ADCY9	0.11	0.04	2.41	0.0157	0.542
SCZ	PC	ADCY9	0.02	0.09	0.18	0.858	0.987
SCZ	SMC	ADCY9	-0.36	0.21	-1.72	0.0858	0.531
SCZ	VLMC	ADCY9	-0.08	0.12	-0.66	0.51	0.962
SCZ	EN_L2_3_IT	ADCYAP1	-0.01	0.07	-0.15	0.878	0.992
SCZ	EN_L3_5_IT_1	ADCYAP1	-0.18	0.08	-2.25	0.0245	0.999
SCZ	EN_L3_5_IT_3	ADCYAP1	-0.37	0.26	-1.42	0.155	0.812
SCZ	EN_L6B	ADCYAP1	-0.10	0.18	-0.55	0.58	0.953
SCZ	EN_L6_IT_1	ADCYAP1	-0.03	0.12	-0.27	0.789	0.983
SCZ	Oligo	ADCYAP1	0.13	0.12	1.05	0.293	0.863
SCZ	Astro	ADCYAP1R1	0.02	0.05	0.35	0.727	0.956
SCZ	EN_L2_3_IT	ADCYAP1R1	0.09	0.05	1.74	0.0811	0.803
SCZ	EN_L3_5_IT_1	ADCYAP1R1	0.00	0.07	0.06	0.951	0.999
SCZ	EN_L3_5_IT_2	ADCYAP1R1	0.12	0.06	2.20	0.028	0.667
SCZ	EN_L3_5_IT_3	ADCYAP1R1	0.10	0.05	2.19	0.0285	0.559
SCZ	EN_L5_6_NP	ADCYAP1R1	0.35	0.22	1.59	0.111	0.999
SCZ	EN_L5_ET	ADCYAP1R1	0.37	0.62	0.59	0.553	0.983
SCZ	EN_L6B	ADCYAP1R1	0.09	0.06	1.43	0.153	0.85
SCZ	EN_L6_CT	ADCYAP1R1	0.02	0.06	0.35	0.724	0.973
SCZ	EN_L6_IT_1	ADCYAP1R1	0.07	0.10	0.64	0.522	0.949
SCZ	IN_ADARB2	ADCYAP1R1	-0.03	0.03	-0.77	0.44	0.914
SCZ	IN_LAMP5_LHX6	ADCYAP1R1	0.01	0.04	0.18	0.857	0.997
SCZ	IN_LAMP5_RELN	ADCYAP1R1	0.02	0.04	0.57	0.568	0.985
SCZ	IN_PVALB	ADCYAP1R1	0.00	0.03	0.08	0.939	0.991
SCZ	IN_PVALB_CHC	ADCYAP1R1	0.03	0.04	0.75	0.45	0.941
SCZ	IN_SST	ADCYAP1R1	-0.03	0.03	-1.04	0.297	0.929
SCZ	IN_VIP	ADCYAP1R1	0.05	0.03	1.50	0.135	0.716
SCZ	OPC	ADCYAP1R1	0.09	0.05	1.81	0.0699	0.671
SCZ	Oligo	ADCYAP1R1	-0.06	0.07	-0.90	0.37	0.893
SCZ	Adaptive	ADD1	-0.05	0.13	-0.40	0.687	0.999
SCZ	Astro	ADD1	-0.00	0.03	-0.10	0.924	0.99
SCZ	EN_L2_3_IT	ADD1	-0.02	0.02	-0.85	0.397	0.953
SCZ	EN_L3_5_IT_1	ADD1	-0.01	0.03	-0.45	0.655	0.999
SCZ	EN_L3_5_IT_2	ADD1	0.01	0.02	0.37	0.709	0.984
SCZ	EN_L3_5_IT_3	ADD1	-0.01	0.02	-0.41	0.684	0.969
SCZ	EN_L5_6_NP	ADD1	-0.03	0.03	-1.00	0.318	0.999
SCZ	EN_L5_ET	ADD1	-0.06	0.31	-0.20	0.838	0.99
SCZ	EN_L6B	ADD1	-0.01	0.03	-0.30	0.761	0.977
SCZ	EN_L6_CT	ADD1	-0.06	0.03	-2.03	0.0426	0.616
SCZ	EN_L6_IT_1	ADD1	-0.00	0.03	-0.15	0.88	0.989
SCZ	EN_L6_IT_2	ADD1	-0.02	0.04	-0.42	0.675	0.982
SCZ	Endo	ADD1	0.04	0.07	0.63	0.528	0.832
SCZ	IN_ADARB2	ADD1	-0.02	0.03	-0.71	0.478	0.922
SCZ	IN_LAMP5_LHX6	ADD1	0.01	0.04	0.25	0.803	0.997
SCZ	IN_LAMP5_RELN	ADD1	0.02	0.03	0.69	0.49	0.973
SCZ	IN_PVALB	ADD1	-0.03	0.02	-1.21	0.225	0.842
SCZ	IN_PVALB_CHC	ADD1	0.03	0.03	0.91	0.364	0.93
SCZ	IN_SST	ADD1	-0.03	0.02	-1.13	0.26	0.922
SCZ	IN_VIP	ADD1	-0.01	0.02	-0.57	0.568	0.937
SCZ	Micro	ADD1	0.01	0.03	0.27	0.786	0.977
SCZ	OPC	ADD1	0.03	0.03	1.25	0.211	0.814
SCZ	Oligo	ADD1	-0.03	0.04	-0.63	0.529	0.93
SCZ	PC	ADD1	0.02	0.05	0.39	0.694	0.972
SCZ	PVM	ADD1	0.15	0.11	1.32	0.186	0.763
SCZ	SMC	ADD1	0.19	0.16	1.23	0.217	0.681
SCZ	VLMC	ADD1	-0.05	0.08	-0.66	0.51	0.962
SCZ	Astro	ADD2	0.09	0.07	1.18	0.237	0.784
SCZ	EN_L2_3_IT	ADD2	0.00	0.02	0.02	0.981	0.997
SCZ	EN_L3_5_IT_1	ADD2	0.00	0.03	0.00	0.997	1
SCZ	EN_L3_5_IT_2	ADD2	0.03	0.03	0.89	0.373	0.942
SCZ	EN_L3_5_IT_3	ADD2	0.04	0.03	1.40	0.162	0.814
SCZ	EN_L5_6_NP	ADD2	-0.03	0.04	-0.86	0.388	0.999
SCZ	EN_L5_ET	ADD2	0.08	0.25	0.31	0.753	0.983
SCZ	EN_L6B	ADD2	0.01	0.04	0.26	0.793	0.979
SCZ	EN_L6_CT	ADD2	0.02	0.03	0.64	0.52	0.937
SCZ	EN_L6_IT_1	ADD2	0.07	0.04	1.79	0.0741	0.841
SCZ	EN_L6_IT_2	ADD2	0.01	0.04	0.38	0.7	0.982
SCZ	IN_ADARB2	ADD2	-0.03	0.03	-0.77	0.444	0.914
SCZ	IN_LAMP5_LHX6	ADD2	0.08	0.04	2.10	0.0356	0.96
SCZ	IN_LAMP5_RELN	ADD2	-0.01	0.03	-0.34	0.734	0.993
SCZ	IN_PVALB	ADD2	-0.01	0.03	-0.33	0.742	0.964
SCZ	IN_PVALB_CHC	ADD2	0.07	0.04	1.83	0.0676	0.759
SCZ	IN_SST	ADD2	0.01	0.03	0.29	0.77	0.988
SCZ	IN_VIP	ADD2	-0.00	0.02	-0.13	0.895	0.984
SCZ	Micro	ADD2	0.04	0.10	0.37	0.709	0.964
SCZ	OPC	ADD2	0.04	0.03	1.06	0.29	0.853
SCZ	Oligo	ADD2	-0.07	0.06	-1.19	0.235	0.841
SCZ	Adaptive	ADD3	-0.01	0.12	-0.05	0.959	0.999
SCZ	Astro	ADD3	-0.05	0.03	-1.86	0.0626	0.582
SCZ	EN_L2_3_IT	ADD3	0.04	0.04	0.89	0.376	0.947
SCZ	EN_L3_5_IT_1	ADD3	0.06	0.05	1.26	0.209	0.999
SCZ	EN_L3_5_IT_2	ADD3	0.08	0.05	1.75	0.0805	0.803
SCZ	EN_L3_5_IT_3	ADD3	0.10	0.05	2.06	0.0393	0.591
SCZ	EN_L5_6_NP	ADD3	0.03	0.04	0.59	0.555	0.999
SCZ	EN_L5_ET	ADD3	-0.68	0.53	-1.29	0.198	0.935
SCZ	EN_L6B	ADD3	0.08	0.05	1.48	0.139	0.841
SCZ	EN_L6_CT	ADD3	0.09	0.06	1.61	0.107	0.76
SCZ	EN_L6_IT_1	ADD3	0.11	0.05	2.17	0.0301	0.733
SCZ	EN_L6_IT_2	ADD3	0.07	0.05	1.55	0.122	0.85
SCZ	Endo	ADD3	-0.17	0.10	-1.74	0.0814	0.415
SCZ	IN_ADARB2	ADD3	0.02	0.04	0.47	0.64	0.954
SCZ	IN_LAMP5_LHX6	ADD3	0.05	0.03	1.41	0.159	0.995
SCZ	IN_LAMP5_RELN	ADD3	0.06	0.03	1.66	0.0967	0.925
SCZ	IN_PVALB	ADD3	0.00	0.03	0.17	0.861	0.981
SCZ	IN_PVALB_CHC	ADD3	-0.01	0.04	-0.20	0.839	0.987
SCZ	IN_SST	ADD3	0.02	0.03	0.57	0.571	0.972
SCZ	IN_VIP	ADD3	0.02	0.02	0.94	0.345	0.862
SCZ	Micro	ADD3	0.06	0.06	0.96	0.338	0.863
SCZ	OPC	ADD3	-0.01	0.03	-0.46	0.644	0.957
SCZ	Oligo	ADD3	-0.03	0.03	-1.25	0.213	0.832
SCZ	PC	ADD3	-0.00	0.07	-0.01	0.99	0.999
SCZ	VLMC	ADD3	-0.10	0.08	-1.21	0.225	0.935
SCZ	Astro	ADGB	0.08	0.14	0.54	0.592	0.924
SCZ	EN_L2_3_IT	ADGB	-0.07	0.09	-0.80	0.422	0.955
SCZ	EN_L3_5_IT_2	ADGB	-0.01	0.21	-0.07	0.944	0.998
SCZ	EN_L3_5_IT_3	ADGB	0.03	0.11	0.24	0.808	0.983
SCZ	IN_PVALB	ADGB	-0.00	0.17	-0.01	0.992	0.999
SCZ	IN_SST	ADGB	-0.20	0.23	-0.87	0.383	0.948
SCZ	IN_VIP	ADGB	-0.17	0.20	-0.86	0.388	0.882
SCZ	Oligo	ADGB	-0.03	0.09	-0.29	0.769	0.969
SCZ	Astro	ADGRA1	-0.12	0.09	-1.42	0.156	0.722
SCZ	EN_L2_3_IT	ADGRA1	0.02	0.05	0.43	0.665	0.974
SCZ	EN_L3_5_IT_1	ADGRA1	0.09	0.06	1.56	0.119	0.999
SCZ	EN_L3_5_IT_2	ADGRA1	-0.03	0.04	-0.61	0.544	0.967
SCZ	EN_L3_5_IT_3	ADGRA1	-0.05	0.04	-1.14	0.256	0.876
SCZ	EN_L5_6_NP	ADGRA1	0.00	0.07	0.04	0.964	0.999
SCZ	EN_L5_ET	ADGRA1	0.18	0.50	0.35	0.724	0.983
SCZ	EN_L6B	ADGRA1	-0.03	0.07	-0.46	0.642	0.964
SCZ	EN_L6_CT	ADGRA1	-0.13	0.05	-2.35	0.0186	0.515
SCZ	EN_L6_IT_1	ADGRA1	-0.11	0.08	-1.39	0.164	0.883
SCZ	EN_L6_IT_2	ADGRA1	-0.10	0.11	-0.90	0.371	0.938
SCZ	IN_ADARB2	ADGRA1	-0.11	0.06	-2.00	0.0453	0.623
SCZ	IN_LAMP5_LHX6	ADGRA1	0.09	0.09	1.00	0.315	0.995
SCZ	IN_LAMP5_RELN	ADGRA1	-0.10	0.08	-1.28	0.2	0.945
SCZ	IN_PVALB	ADGRA1	-0.08	0.04	-2.08	0.0372	0.618
SCZ	IN_PVALB_CHC	ADGRA1	-0.02	0.04	-0.40	0.688	0.977
SCZ	IN_SST	ADGRA1	-0.09	0.05	-1.97	0.0493	0.823
SCZ	IN_VIP	ADGRA1	-0.02	0.04	-0.56	0.577	0.94
SCZ	OPC	ADGRA1	0.06	0.04	1.72	0.0863	0.699
SCZ	Oligo	ADGRA1	-0.14	0.06	-2.27	0.0231	0.559
SCZ	Astro	ADGRA2	-0.00	0.10	-0.01	0.995	0.999
SCZ	EN_L2_3_IT	ADGRA2	-0.04	0.04	-1.08	0.279	0.921
SCZ	EN_L3_5_IT_1	ADGRA2	-0.01	0.09	-0.08	0.937	0.999
SCZ	EN_L3_5_IT_2	ADGRA2	-0.07	0.05	-1.50	0.135	0.855
SCZ	EN_L3_5_IT_3	ADGRA2	-0.02	0.05	-0.39	0.694	0.969
SCZ	EN_L5_6_NP	ADGRA2	-0.09	0.10	-0.85	0.395	0.999
SCZ	EN_L6B	ADGRA2	0.01	0.11	0.09	0.928	0.993
SCZ	EN_L6_CT	ADGRA2	-0.07	0.09	-0.83	0.408	0.913
SCZ	EN_L6_IT_1	ADGRA2	-0.04	0.07	-0.63	0.526	0.951
SCZ	EN_L6_IT_2	ADGRA2	-0.06	0.11	-0.52	0.606	0.981
SCZ	Endo	ADGRA2	-0.42	0.13	-3.14	0.0017	0.0742
SCZ	IN_ADARB2	ADGRA2	-0.06	0.08	-0.76	0.448	0.914
SCZ	IN_LAMP5_LHX6	ADGRA2	-0.03	0.09	-0.35	0.727	0.997
SCZ	IN_LAMP5_RELN	ADGRA2	-0.05	0.08	-0.66	0.509	0.974
SCZ	IN_PVALB	ADGRA2	-0.01	0.04	-0.16	0.877	0.983
SCZ	IN_PVALB_CHC	ADGRA2	0.03	0.08	0.35	0.724	0.978
SCZ	IN_SST	ADGRA2	-0.05	0.05	-0.88	0.381	0.947
SCZ	IN_VIP	ADGRA2	-0.04	0.05	-0.88	0.377	0.877
SCZ	OPC	ADGRA2	0.06	0.06	0.96	0.338	0.872
SCZ	Oligo	ADGRA2	-0.01	0.07	-0.12	0.906	0.987
SCZ	PC	ADGRA2	-0.04	0.10	-0.41	0.682	0.971
SCZ	VLMC	ADGRA2	-0.04	0.12	-0.32	0.75	0.977
SCZ	Astro	ADGRA3	-0.03	0.03	-0.95	0.344	0.839
SCZ	EN_L2_3_IT	ADGRA3	-0.03	0.05	-0.68	0.497	0.961
SCZ	EN_L3_5_IT_1	ADGRA3	-0.02	0.07	-0.23	0.821	0.999
SCZ	EN_L3_5_IT_2	ADGRA3	0.01	0.06	0.12	0.903	0.997
SCZ	EN_L3_5_IT_3	ADGRA3	0.03	0.06	0.49	0.626	0.961
SCZ	EN_L5_6_NP	ADGRA3	-0.08	0.11	-0.68	0.497	0.999
SCZ	EN_L6B	ADGRA3	0.04	0.10	0.39	0.694	0.97
SCZ	EN_L6_CT	ADGRA3	-0.02	0.08	-0.22	0.822	0.981
SCZ	EN_L6_IT_1	ADGRA3	0.25	0.09	2.70	0.00697	0.587
SCZ	EN_L6_IT_2	ADGRA3	-0.08	0.12	-0.64	0.524	0.973
SCZ	IN_ADARB2	ADGRA3	0.02	0.08	0.20	0.843	0.984
SCZ	IN_LAMP5_LHX6	ADGRA3	-0.09	0.08	-1.15	0.248	0.995
SCZ	IN_LAMP5_RELN	ADGRA3	-0.01	0.06	-0.12	0.904	0.993
SCZ	IN_PVALB	ADGRA3	0.00	0.06	0.05	0.96	0.994
SCZ	IN_PVALB_CHC	ADGRA3	-0.08	0.06	-1.45	0.148	0.862
SCZ	IN_SST	ADGRA3	-0.01	0.06	-0.18	0.856	0.995
SCZ	IN_VIP	ADGRA3	-0.05	0.04	-1.13	0.259	0.812
SCZ	Micro	ADGRA3	0.08	0.14	0.63	0.532	0.929
SCZ	OPC	ADGRA3	-0.01	0.03	-0.21	0.831	0.983
SCZ	Oligo	ADGRA3	-0.09	0.06	-1.45	0.147	0.777
SCZ	PC	ADGRA3	-0.12	0.19	-0.63	0.527	0.947
SCZ	PVM	ADGRA3	-0.07	0.22	-0.32	0.749	0.978
SCZ	VLMC	ADGRA3	-0.20	0.12	-1.71	0.0873	0.863
SCZ	Astro	ADGRB1	-0.15	0.08	-1.88	0.0598	0.578
SCZ	EN_L2_3_IT	ADGRB1	-0.08	0.05	-1.78	0.0759	0.791
SCZ	EN_L3_5_IT_1	ADGRB1	0.03	0.05	0.55	0.581	0.999
SCZ	EN_L3_5_IT_2	ADGRB1	-0.01	0.05	-0.12	0.906	0.997
SCZ	EN_L3_5_IT_3	ADGRB1	-0.00	0.05	-0.01	0.995	1
SCZ	EN_L5_6_NP	ADGRB1	0.04	0.07	0.59	0.555	0.999
SCZ	EN_L5_ET	ADGRB1	0.52	0.42	1.25	0.21	0.935
SCZ	EN_L6B	ADGRB1	-0.04	0.07	-0.61	0.543	0.946
SCZ	EN_L6_CT	ADGRB1	-0.03	0.06	-0.48	0.628	0.957
SCZ	EN_L6_IT_1	ADGRB1	-0.12	0.06	-1.97	0.0491	0.785
SCZ	EN_L6_IT_2	ADGRB1	-0.23	0.08	-2.91	0.00359	0.472
SCZ	IN_ADARB2	ADGRB1	-0.06	0.06	-1.00	0.317	0.862
SCZ	IN_LAMP5_LHX6	ADGRB1	0.17	0.08	2.25	0.0243	0.94
SCZ	IN_LAMP5_RELN	ADGRB1	0.09	0.07	1.30	0.192	0.942
SCZ	IN_PVALB	ADGRB1	-0.02	0.05	-0.36	0.722	0.963
SCZ	IN_PVALB_CHC	ADGRB1	0.00	0.06	0.01	0.995	1
SCZ	IN_SST	ADGRB1	-0.08	0.05	-1.54	0.123	0.881
SCZ	IN_VIP	ADGRB1	0.02	0.04	0.60	0.546	0.93
SCZ	Micro	ADGRB1	-0.04	0.11	-0.41	0.68	0.962
SCZ	OPC	ADGRB1	0.00	0.04	0.07	0.945	0.993
SCZ	Oligo	ADGRB1	-0.05	0.07	-0.75	0.452	0.918
SCZ	Astro	ADGRB2	-0.02	0.05	-0.33	0.743	0.961
SCZ	EN_L2_3_IT	ADGRB2	-0.08	0.04	-1.95	0.0513	0.741
SCZ	EN_L3_5_IT_1	ADGRB2	-0.06	0.05	-1.12	0.262	0.999
SCZ	EN_L3_5_IT_2	ADGRB2	-0.09	0.05	-2.07	0.0382	0.704
SCZ	EN_L3_5_IT_3	ADGRB2	-0.05	0.05	-0.98	0.325	0.902
SCZ	EN_L5_6_NP	ADGRB2	-0.02	0.08	-0.30	0.761	0.999
SCZ	EN_L5_ET	ADGRB2	-0.52	0.45	-1.16	0.248	0.955
SCZ	EN_L6B	ADGRB2	-0.16	0.06	-2.51	0.0122	0.595
SCZ	EN_L6_CT	ADGRB2	-0.27	0.06	-4.38	1.2e-05	0.0525
SCZ	EN_L6_IT_1	ADGRB2	-0.19	0.06	-2.93	0.0034	0.525
SCZ	EN_L6_IT_2	ADGRB2	-0.16	0.08	-2.01	0.0449	0.743
SCZ	IN_ADARB2	ADGRB2	-0.01	0.06	-0.11	0.914	0.995
SCZ	IN_LAMP5_LHX6	ADGRB2	0.01	0.08	0.11	0.914	0.997
SCZ	IN_LAMP5_RELN	ADGRB2	-0.01	0.08	-0.13	0.895	0.993
SCZ	IN_PVALB	ADGRB2	-0.04	0.05	-0.91	0.363	0.895
SCZ	IN_PVALB_CHC	ADGRB2	0.16	0.15	1.02	0.309	0.921
SCZ	IN_SST	ADGRB2	-0.07	0.05	-1.38	0.168	0.9
SCZ	IN_VIP	ADGRB2	-0.00	0.06	-0.04	0.967	0.994
SCZ	Micro	ADGRB2	-0.06	0.10	-0.55	0.579	0.94
SCZ	OPC	ADGRB2	0.05	0.04	1.37	0.171	0.781
SCZ	Oligo	ADGRB2	-0.02	0.04	-0.47	0.639	0.952
SCZ	Adaptive	ADGRB3	-0.04	0.20	-0.23	0.819	0.999
SCZ	Astro	ADGRB3	-0.07	0.04	-1.98	0.0477	0.551
SCZ	EN_L2_3_IT	ADGRB3	-0.01	0.03	-0.46	0.642	0.971
SCZ	EN_L3_5_IT_1	ADGRB3	0.03	0.03	0.89	0.372	0.999
SCZ	EN_L3_5_IT_2	ADGRB3	-0.01	0.02	-0.35	0.727	0.985
SCZ	EN_L3_5_IT_3	ADGRB3	-0.01	0.02	-0.24	0.813	0.984
SCZ	EN_L5_6_NP	ADGRB3	0.01	0.03	0.24	0.813	0.999
SCZ	EN_L5_ET	ADGRB3	0.09	0.17	0.52	0.601	0.983
SCZ	EN_L6B	ADGRB3	0.05	0.03	1.51	0.131	0.84
SCZ	EN_L6_CT	ADGRB3	0.02	0.03	0.86	0.387	0.906
SCZ	EN_L6_IT_1	ADGRB3	0.04	0.03	1.26	0.206	0.885
SCZ	EN_L6_IT_2	ADGRB3	0.06	0.03	1.83	0.0673	0.802
SCZ	Endo	ADGRB3	0.03	0.10	0.28	0.778	0.932
SCZ	IN_ADARB2	ADGRB3	-0.02	0.03	-0.83	0.408	0.903
SCZ	IN_LAMP5_LHX6	ADGRB3	0.02	0.03	0.73	0.463	0.995
SCZ	IN_LAMP5_RELN	ADGRB3	0.04	0.03	1.23	0.217	0.953
SCZ	IN_PVALB	ADGRB3	-0.02	0.02	-0.75	0.454	0.92
SCZ	IN_PVALB_CHC	ADGRB3	-0.07	0.03	-2.27	0.0234	0.661
SCZ	IN_SST	ADGRB3	-0.01	0.03	-0.36	0.716	0.983
SCZ	IN_VIP	ADGRB3	-0.01	0.02	-0.34	0.732	0.966
SCZ	Micro	ADGRB3	0.00	0.07	0.05	0.957	0.994
SCZ	OPC	ADGRB3	0.03	0.03	1.01	0.311	0.86
SCZ	Oligo	ADGRB3	0.07	0.04	1.69	0.0916	0.719
SCZ	PC	ADGRB3	-0.10	0.07	-1.41	0.158	0.806
SCZ	PVM	ADGRB3	-0.19	0.16	-1.20	0.232	0.801
SCZ	SMC	ADGRB3	-0.06	0.21	-0.30	0.762	0.938
SCZ	VLMC	ADGRB3	0.08	0.13	0.63	0.53	0.962
SCZ	EN_L2_3_IT	ADGRD1	0.03	0.08	0.36	0.72	0.976
SCZ	EN_L3_5_IT_1	ADGRD1	0.16	0.12	1.29	0.198	0.999
SCZ	EN_L3_5_IT_2	ADGRD1	-0.01	0.11	-0.07	0.946	0.998
SCZ	EN_L3_5_IT_3	ADGRD1	-0.08	0.11	-0.74	0.46	0.943
SCZ	IN_ADARB2	ADGRD1	0.07	0.20	0.35	0.726	0.971
SCZ	IN_PVALB	ADGRD1	-0.04	0.11	-0.38	0.702	0.959
SCZ	IN_PVALB_CHC	ADGRD1	0.20	0.25	0.83	0.407	0.936
SCZ	IN_SST	ADGRD1	-0.10	0.21	-0.47	0.637	0.983
SCZ	Micro	ADGRD1	0.20	0.23	0.86	0.388	0.878
SCZ	Oligo	ADGRD1	-0.03	0.11	-0.24	0.808	0.975
SCZ	PC	ADGRD1	0.16	0.12	1.38	0.168	0.809
SCZ	VLMC	ADGRD1	0.07	0.16	0.46	0.646	0.966
SCZ	Astro	ADGRE1	0.12	0.13	0.89	0.373	0.849
SCZ	EN_L2_3_IT	ADGRE1	-0.08	0.11	-0.77	0.443	0.956
SCZ	EN_L3_5_IT_2	ADGRE1	-0.10	0.21	-0.49	0.625	0.972
SCZ	EN_L3_5_IT_3	ADGRE1	-0.18	0.19	-0.97	0.333	0.908
SCZ	IN_PVALB	ADGRE1	0.07	0.16	0.43	0.669	0.955
SCZ	IN_SST	ADGRE1	-0.20	0.18	-1.11	0.268	0.926
SCZ	IN_VIP	ADGRE1	-0.21	0.19	-1.14	0.256	0.809
SCZ	Micro	ADGRE1	0.38	0.20	1.92	0.055	0.56
SCZ	Oligo	ADGRE1	-0.12	0.10	-1.15	0.251	0.847
SCZ	Astro	ADGRE2	0.14	0.11	1.34	0.182	0.744
SCZ	EN_L2_3_IT	ADGRE2	-0.07	0.08	-0.79	0.428	0.955
SCZ	EN_L3_5_IT_2	ADGRE2	-0.26	0.17	-1.48	0.138	0.859
SCZ	EN_L3_5_IT_3	ADGRE2	-0.01	0.18	-0.08	0.935	0.995
SCZ	IN_PVALB	ADGRE2	0.07	0.16	0.45	0.651	0.95
SCZ	IN_SST	ADGRE2	-0.30	0.19	-1.63	0.102	0.867
SCZ	IN_VIP	ADGRE2	-0.06	0.10	-0.58	0.564	0.937
SCZ	Micro	ADGRE2	0.41	0.18	2.32	0.0203	0.449
SCZ	OPC	ADGRE2	-0.02	0.22	-0.08	0.934	0.993
SCZ	Oligo	ADGRE2	-0.08	0.06	-1.47	0.142	0.777
SCZ	Astro	ADGRE3	-0.10	0.08	-1.19	0.234	0.782
SCZ	EN_L2_3_IT	ADGRE3	-0.05	0.08	-0.57	0.571	0.966
SCZ	EN_L3_5_IT_2	ADGRE3	-0.03	0.16	-0.19	0.846	0.996
SCZ	EN_L3_5_IT_3	ADGRE3	-0.09	0.10	-0.91	0.365	0.919
SCZ	IN_PVALB	ADGRE3	-0.03	0.08	-0.42	0.675	0.955
SCZ	IN_SST	ADGRE3	-0.01	0.17	-0.06	0.956	0.999
SCZ	IN_VIP	ADGRE3	0.04	0.08	0.43	0.666	0.955
SCZ	OPC	ADGRE3	0.05	0.21	0.22	0.826	0.983
SCZ	Oligo	ADGRE3	-0.07	0.07	-0.98	0.327	0.876
SCZ	Adaptive	ADGRE5	-0.09	0.17	-0.52	0.604	0.999
SCZ	Astro	ADGRE5	0.05	0.07	0.61	0.543	0.913
SCZ	EN_L2_3_IT	ADGRE5	0.02	0.07	0.29	0.769	0.981
SCZ	EN_L3_5_IT_1	ADGRE5	0.06	0.10	0.54	0.59	0.999
SCZ	EN_L3_5_IT_2	ADGRE5	-0.13	0.19	-0.69	0.489	0.961
SCZ	EN_L3_5_IT_3	ADGRE5	-0.04	0.15	-0.26	0.795	0.982
SCZ	IN_PVALB	ADGRE5	0.04	0.09	0.42	0.676	0.955
SCZ	IN_SST	ADGRE5	0.04	0.15	0.30	0.763	0.987
SCZ	IN_VIP	ADGRE5	-0.09	0.08	-1.09	0.275	0.822
SCZ	Micro	ADGRE5	0.11	0.14	0.79	0.43	0.898
SCZ	OPC	ADGRE5	0.20	0.09	2.28	0.0225	0.546
SCZ	Oligo	ADGRE5	-0.02	0.05	-0.32	0.747	0.965
SCZ	Astro	ADGRF3	0.12	0.06	2.07	0.0387	0.537
SCZ	EN_L2_3_IT	ADGRF3	0.01	0.07	0.10	0.921	0.995
SCZ	EN_L3_5_IT_1	ADGRF3	0.05	0.11	0.47	0.639	0.999
SCZ	EN_L3_5_IT_2	ADGRF3	0.13	0.09	1.50	0.134	0.855
SCZ	EN_L3_5_IT_3	ADGRF3	0.12	0.09	1.44	0.15	0.804
SCZ	EN_L5_6_NP	ADGRF3	0.29	0.20	1.44	0.149	0.999
SCZ	EN_L6B	ADGRF3	0.20	0.19	1.05	0.291	0.903
SCZ	EN_L6_CT	ADGRF3	0.02	0.23	0.08	0.937	0.995
SCZ	EN_L6_IT_1	ADGRF3	0.17	0.21	0.82	0.415	0.935
SCZ	IN_ADARB2	ADGRF3	0.23	0.17	1.33	0.184	0.795
SCZ	IN_LAMP5_RELN	ADGRF3	0.32	0.18	1.76	0.0787	0.893
SCZ	IN_PVALB	ADGRF3	0.18	0.08	2.25	0.0247	0.556
SCZ	IN_SST	ADGRF3	0.03	0.09	0.30	0.762	0.987
SCZ	IN_VIP	ADGRF3	0.17	0.08	2.07	0.0388	0.565
SCZ	OPC	ADGRF3	0.17	0.09	1.99	0.0461	0.609
SCZ	Oligo	ADGRF3	0.16	0.07	2.13	0.0329	0.574
SCZ	EN_L2_3_IT	ADGRF5	0.18	0.09	1.91	0.0561	0.747
SCZ	EN_L3_5_IT_1	ADGRF5	0.17	0.08	2.05	0.0402	0.999
SCZ	EN_L3_5_IT_2	ADGRF5	-0.02	0.20	-0.10	0.921	0.997
SCZ	EN_L3_5_IT_3	ADGRF5	0.01	0.10	0.14	0.888	0.99
SCZ	EN_L6_IT_1	ADGRF5	0.18	0.12	1.47	0.14	0.88
SCZ	Endo	ADGRF5	-0.13	0.06	-2.26	0.0238	0.248
SCZ	Oligo	ADGRF5	0.02	0.09	0.27	0.784	0.97
SCZ	PC	ADGRF5	-0.12	0.07	-1.62	0.106	0.736
SCZ	Astro	ADGRG1	-0.08	0.06	-1.51	0.131	0.687
SCZ	EN_L2_3_IT	ADGRG1	0.03	0.08	0.43	0.666	0.974
SCZ	EN_L3_5_IT_1	ADGRG1	0.11	0.07	1.59	0.112	0.999
SCZ	EN_L3_5_IT_2	ADGRG1	0.03	0.08	0.35	0.723	0.985
SCZ	EN_L3_5_IT_3	ADGRG1	-0.01	0.09	-0.13	0.895	0.991
SCZ	Endo	ADGRG1	0.13	0.11	1.23	0.217	0.614
SCZ	IN_ADARB2	ADGRG1	0.05	0.09	0.52	0.601	0.948
SCZ	IN_PVALB	ADGRG1	0.04	0.10	0.41	0.684	0.956
SCZ	IN_SST	ADGRG1	-0.01	0.08	-0.08	0.938	0.999
SCZ	IN_VIP	ADGRG1	-0.05	0.05	-0.88	0.381	0.879
SCZ	Micro	ADGRG1	0.01	0.07	0.08	0.938	0.991
SCZ	OPC	ADGRG1	0.03	0.04	0.63	0.53	0.93
SCZ	Oligo	ADGRG1	0.01	0.07	0.18	0.86	0.981
SCZ	Astro	ADGRG2	-0.16	0.07	-2.13	0.0336	0.513
SCZ	EN_L2_3_IT	ADGRG2	-0.12	0.07	-1.69	0.0906	0.808
SCZ	EN_L3_5_IT_1	ADGRG2	-0.17	0.09	-1.83	0.0666	0.999
SCZ	EN_L3_5_IT_2	ADGRG2	-0.14	0.08	-1.76	0.0784	0.8
SCZ	EN_L3_5_IT_3	ADGRG2	0.04	0.07	0.58	0.562	0.957
SCZ	EN_L6B	ADGRG2	0.05	0.12	0.40	0.688	0.97
SCZ	EN_L6_CT	ADGRG2	0.12	0.11	1.05	0.293	0.862
SCZ	EN_L6_IT_1	ADGRG2	-0.06	0.10	-0.60	0.551	0.959
SCZ	EN_L6_IT_2	ADGRG2	0.01	0.12	0.04	0.965	0.998
SCZ	Endo	ADGRG2	-0.48	0.21	-2.31	0.0209	0.238
SCZ	IN_ADARB2	ADGRG2	0.00	0.09	0.05	0.96	0.997
SCZ	IN_LAMP5_LHX6	ADGRG2	-0.01	0.20	-0.06	0.949	0.998
SCZ	IN_LAMP5_RELN	ADGRG2	0.07	0.09	0.77	0.44	0.969
SCZ	IN_PVALB	ADGRG2	0.01	0.07	0.17	0.862	0.981
SCZ	IN_PVALB_CHC	ADGRG2	-0.04	0.17	-0.26	0.794	0.983
SCZ	IN_SST	ADGRG2	-0.01	0.09	-0.13	0.9	0.999
SCZ	IN_VIP	ADGRG2	-0.05	0.06	-0.79	0.428	0.896
SCZ	Micro	ADGRG2	-0.29	0.12	-2.40	0.0164	0.426
SCZ	OPC	ADGRG2	-0.01	0.07	-0.17	0.865	0.987
SCZ	Oligo	ADGRG2	-0.08	0.07	-1.17	0.242	0.844
SCZ	PC	ADGRG2	-0.40	0.23	-1.72	0.0846	0.7
SCZ	EN_L2_3_IT	ADGRG4	-0.27	0.20	-1.32	0.188	0.869
SCZ	EN_L2_3_IT	ADGRG5	-0.10	0.10	-1.05	0.292	0.923
SCZ	Micro	ADGRG5	-0.30	0.12	-2.57	0.0103	0.38
SCZ	EN_L2_3_IT	ADGRG6	-0.35	0.21	-1.68	0.0931	0.811
SCZ	EN_L3_5_IT_3	ADGRG6	0.02	0.25	0.09	0.928	0.995
SCZ	EN_L5_6_NP	ADGRG6	-0.33	0.30	-1.10	0.27	0.999
SCZ	EN_L6B	ADGRG6	0.48	0.22	2.19	0.0284	0.693
SCZ	Endo	ADGRG6	0.28	0.20	1.44	0.15	0.528
SCZ	IN_ADARB2	ADGRG6	0.18	0.28	0.66	0.507	0.93
SCZ	IN_LAMP5_LHX6	ADGRG6	-0.07	0.08	-0.88	0.378	0.995
SCZ	IN_SST	ADGRG6	-0.09	0.08	-1.14	0.255	0.922
SCZ	Micro	ADGRG6	-0.16	0.13	-1.20	0.23	0.797
SCZ	PVM	ADGRG6	-0.23	0.15	-1.52	0.13	0.709
SCZ	EN_L2_3_IT	ADGRG7	-0.24	0.22	-1.12	0.261	0.917
SCZ	Astro	ADGRL1	-0.03	0.05	-0.70	0.481	0.891
SCZ	EN_L2_3_IT	ADGRL1	-0.01	0.03	-0.50	0.617	0.97
SCZ	EN_L3_5_IT_1	ADGRL1	-0.00	0.04	-0.04	0.969	0.999
SCZ	EN_L3_5_IT_2	ADGRL1	0.01	0.03	0.24	0.808	0.993
SCZ	EN_L3_5_IT_3	ADGRL1	0.01	0.03	0.40	0.692	0.969
SCZ	EN_L5_6_NP	ADGRL1	-0.02	0.04	-0.36	0.721	0.999
SCZ	EN_L5_ET	ADGRL1	-0.76	0.42	-1.79	0.0727	0.893
SCZ	EN_L6B	ADGRL1	-0.05	0.05	-0.96	0.337	0.907
SCZ	EN_L6_CT	ADGRL1	-0.07	0.04	-1.70	0.0894	0.73
SCZ	EN_L6_IT_1	ADGRL1	-0.02	0.05	-0.40	0.686	0.971
SCZ	EN_L6_IT_2	ADGRL1	-0.05	0.06	-0.91	0.363	0.937
SCZ	Endo	ADGRL1	-0.21	0.15	-1.42	0.155	0.535
SCZ	IN_ADARB2	ADGRL1	-0.03	0.04	-0.65	0.518	0.932
SCZ	IN_LAMP5_LHX6	ADGRL1	-0.01	0.05	-0.27	0.788	0.997
SCZ	IN_LAMP5_RELN	ADGRL1	-0.04	0.04	-0.92	0.355	0.963
SCZ	IN_PVALB	ADGRL1	-0.06	0.04	-1.61	0.108	0.763
SCZ	IN_PVALB_CHC	ADGRL1	0.00	0.05	0.05	0.964	0.999
SCZ	IN_SST	ADGRL1	-0.06	0.03	-1.63	0.103	0.867
SCZ	IN_VIP	ADGRL1	-0.00	0.03	-0.02	0.984	0.997
SCZ	Micro	ADGRL1	-0.03	0.06	-0.50	0.62	0.951
SCZ	OPC	ADGRL1	0.02	0.03	0.72	0.474	0.919
SCZ	Oligo	ADGRL1	-0.03	0.03	-0.97	0.334	0.878
SCZ	PC	ADGRL1	0.03	0.19	0.14	0.888	0.99
SCZ	Astro	ADGRL2	0.03	0.07	0.38	0.705	0.95
SCZ	EN_L2_3_IT	ADGRL2	-0.08	0.04	-1.86	0.0632	0.774
SCZ	EN_L3_5_IT_1	ADGRL2	-0.00	0.04	-0.11	0.914	0.999
SCZ	EN_L3_5_IT_2	ADGRL2	-0.01	0.03	-0.31	0.757	0.99
SCZ	EN_L3_5_IT_3	ADGRL2	-0.00	0.05	-0.00	0.997	1
SCZ	EN_L5_6_NP	ADGRL2	-0.13	0.11	-1.19	0.232	0.999
SCZ	EN_L5_ET	ADGRL2	0.71	0.40	1.80	0.0715	0.893
SCZ	EN_L6B	ADGRL2	-0.12	0.12	-1.02	0.309	0.905
SCZ	EN_L6_CT	ADGRL2	-0.09	0.08	-1.21	0.225	0.838
SCZ	EN_L6_IT_1	ADGRL2	0.02	0.04	0.39	0.698	0.971
SCZ	EN_L6_IT_2	ADGRL2	-0.03	0.05	-0.52	0.603	0.98
SCZ	Endo	ADGRL2	-0.02	0.07	-0.33	0.745	0.921
SCZ	IN_ADARB2	ADGRL2	0.05	0.07	0.73	0.462	0.918
SCZ	IN_LAMP5_LHX6	ADGRL2	-0.04	0.04	-0.88	0.378	0.995
SCZ	IN_LAMP5_RELN	ADGRL2	0.00	0.05	0.03	0.979	0.998
SCZ	IN_PVALB	ADGRL2	-0.00	0.04	-0.00	0.997	0.999
SCZ	IN_PVALB_CHC	ADGRL2	-0.05	0.04	-1.30	0.195	0.872
SCZ	IN_SST	ADGRL2	0.01	0.05	0.21	0.835	0.995
SCZ	IN_VIP	ADGRL2	-0.03	0.04	-0.58	0.562	0.937
SCZ	Micro	ADGRL2	-0.03	0.09	-0.36	0.723	0.965
SCZ	OPC	ADGRL2	-0.04	0.07	-0.56	0.572	0.94
SCZ	Oligo	ADGRL2	-0.05	0.07	-0.78	0.437	0.915
SCZ	PC	ADGRL2	-0.02	0.09	-0.26	0.792	0.98
SCZ	PVM	ADGRL2	-0.44	0.30	-1.47	0.14	0.726
SCZ	SMC	ADGRL2	-0.22	0.21	-1.04	0.299	0.738
SCZ	VLMC	ADGRL2	0.11	0.18	0.64	0.52	0.962
SCZ	Adaptive	ADGRL3	0.01	0.14	0.07	0.947	0.999
SCZ	Astro	ADGRL3	-0.06	0.03	-1.82	0.069	0.596
SCZ	EN_L2_3_IT	ADGRL3	-0.02	0.03	-0.73	0.463	0.959
SCZ	EN_L3_5_IT_1	ADGRL3	0.04	0.03	1.10	0.271	0.999
SCZ	EN_L3_5_IT_2	ADGRL3	0.02	0.03	0.70	0.486	0.961
SCZ	EN_L3_5_IT_3	ADGRL3	0.04	0.03	1.64	0.1	0.737
SCZ	EN_L5_6_NP	ADGRL3	0.08	0.03	2.33	0.0196	0.985
SCZ	EN_L5_ET	ADGRL3	0.02	0.21	0.10	0.922	0.999
SCZ	EN_L6B	ADGRL3	0.05	0.03	1.78	0.0753	0.767
SCZ	EN_L6_CT	ADGRL3	0.07	0.03	2.24	0.0249	0.539
SCZ	EN_L6_IT_1	ADGRL3	0.03	0.04	0.85	0.396	0.935
SCZ	EN_L6_IT_2	ADGRL3	0.08	0.04	1.95	0.0509	0.761
SCZ	Endo	ADGRL3	-0.02	0.10	-0.18	0.855	0.96
SCZ	IN_ADARB2	ADGRL3	-0.02	0.03	-0.81	0.415	0.905
SCZ	IN_LAMP5_LHX6	ADGRL3	0.06	0.04	1.57	0.116	0.995
SCZ	IN_LAMP5_RELN	ADGRL3	0.04	0.03	1.24	0.214	0.951
SCZ	IN_PVALB	ADGRL3	0.05	0.03	2.10	0.036	0.617
SCZ	IN_PVALB_CHC	ADGRL3	-0.01	0.03	-0.44	0.658	0.972
SCZ	IN_SST	ADGRL3	0.02	0.02	0.90	0.37	0.946
SCZ	IN_VIP	ADGRL3	0.02	0.02	0.76	0.444	0.903
SCZ	Micro	ADGRL3	-0.06	0.05	-1.14	0.255	0.817
SCZ	OPC	ADGRL3	0.00	0.02	0.16	0.871	0.987
SCZ	Oligo	ADGRL3	-0.05	0.06	-0.89	0.373	0.894
SCZ	PC	ADGRL3	-0.09	0.06	-1.55	0.122	0.76
SCZ	PVM	ADGRL3	-0.11	0.11	-1.07	0.286	0.822
SCZ	SMC	ADGRL3	-0.13	0.20	-0.67	0.5	0.84
SCZ	VLMC	ADGRL3	0.01	0.11	0.10	0.919	0.988
SCZ	Astro	ADGRL4	-0.03	0.07	-0.48	0.633	0.934
SCZ	EN_L2_3_IT	ADGRL4	0.03	0.07	0.42	0.672	0.974
SCZ	EN_L3_5_IT_1	ADGRL4	0.05	0.15	0.33	0.738	0.999
SCZ	EN_L3_5_IT_2	ADGRL4	-0.12	0.12	-1.05	0.295	0.928
SCZ	EN_L3_5_IT_3	ADGRL4	0.13	0.12	1.09	0.276	0.886
SCZ	EN_L6B	ADGRL4	-0.38	0.24	-1.58	0.114	0.818
SCZ	EN_L6_IT_1	ADGRL4	0.21	0.14	1.50	0.133	0.876
SCZ	Endo	ADGRL4	0.00	0.07	0.02	0.981	0.996
SCZ	IN_ADARB2	ADGRL4	0.11	0.14	0.81	0.419	0.906
SCZ	IN_PVALB	ADGRL4	0.01	0.08	0.07	0.943	0.992
SCZ	IN_SST	ADGRL4	0.03	0.13	0.19	0.848	0.995
SCZ	IN_VIP	ADGRL4	-0.04	0.08	-0.54	0.589	0.941
SCZ	OPC	ADGRL4	-0.10	0.08	-1.16	0.246	0.841
SCZ	Oligo	ADGRL4	-0.04	0.06	-0.70	0.482	0.923
SCZ	Astro	ADGRV1	-0.09	0.04	-2.64	0.00836	0.369
SCZ	EN_L2_3_IT	ADGRV1	0.01	0.05	0.20	0.843	0.988
SCZ	EN_L3_5_IT_1	ADGRV1	0.07	0.06	1.18	0.239	0.999
SCZ	EN_L3_5_IT_2	ADGRV1	0.01	0.05	0.16	0.876	0.997
SCZ	EN_L3_5_IT_3	ADGRV1	0.05	0.05	0.99	0.324	0.901
SCZ	EN_L5_6_NP	ADGRV1	0.10	0.09	1.21	0.226	0.999
SCZ	EN_L5_ET	ADGRV1	0.60	0.28	2.12	0.0343	0.777
SCZ	EN_L6B	ADGRV1	0.10	0.08	1.16	0.245	0.885
SCZ	EN_L6_CT	ADGRV1	0.09	0.06	1.41	0.158	0.808
SCZ	EN_L6_IT_1	ADGRV1	0.06	0.07	0.89	0.373	0.929
SCZ	EN_L6_IT_2	ADGRV1	0.10	0.07	1.61	0.108	0.836
SCZ	Endo	ADGRV1	0.06	0.16	0.36	0.716	0.909
SCZ	IN_ADARB2	ADGRV1	-0.01	0.06	-0.15	0.88	0.989
SCZ	IN_LAMP5_LHX6	ADGRV1	0.01	0.08	0.14	0.892	0.997
SCZ	IN_LAMP5_RELN	ADGRV1	0.04	0.07	0.60	0.551	0.982
SCZ	IN_PVALB	ADGRV1	0.07	0.05	1.50	0.135	0.793
SCZ	IN_PVALB_CHC	ADGRV1	0.09	0.09	1.10	0.271	0.904
SCZ	IN_SST	ADGRV1	0.07	0.05	1.33	0.185	0.909
SCZ	IN_VIP	ADGRV1	0.06	0.04	1.45	0.148	0.738
SCZ	Micro	ADGRV1	0.05	0.08	0.67	0.501	0.921
SCZ	OPC	ADGRV1	-0.01	0.05	-0.19	0.85	0.985
SCZ	Oligo	ADGRV1	-0.00	0.05	-0.09	0.932	0.99
SCZ	PC	ADGRV1	0.16	0.19	0.83	0.405	0.91
SCZ	VLMC	ADGRV1	-0.22	0.24	-0.92	0.357	0.938
SCZ	Astro	ADH4	-0.05	0.13	-0.40	0.689	0.945
SCZ	EN_L2_3_IT	ADH4	-0.30	0.21	-1.43	0.151	0.855
SCZ	Oligo	ADH4	0.04	0.09	0.47	0.636	0.952
SCZ	Astro	ADH5	-0.04	0.04	-0.98	0.325	0.826
SCZ	EN_L2_3_IT	ADH5	0.07	0.03	2.11	0.035	0.728
SCZ	EN_L3_5_IT_1	ADH5	0.07	0.06	1.16	0.246	0.999
SCZ	EN_L3_5_IT_2	ADH5	0.06	0.05	1.28	0.202	0.9
SCZ	EN_L3_5_IT_3	ADH5	0.07	0.05	1.28	0.202	0.846
SCZ	EN_L5_6_NP	ADH5	-0.02	0.06	-0.28	0.778	0.999
SCZ	EN_L6B	ADH5	0.11	0.08	1.38	0.168	0.862
SCZ	EN_L6_CT	ADH5	0.16	0.07	2.33	0.0199	0.522
SCZ	EN_L6_IT_1	ADH5	-0.02	0.07	-0.34	0.734	0.977
SCZ	EN_L6_IT_2	ADH5	0.06	0.08	0.78	0.435	0.965
SCZ	Endo	ADH5	-0.24	0.15	-1.58	0.113	0.473
SCZ	IN_ADARB2	ADH5	0.13	0.06	2.17	0.0303	0.583
SCZ	IN_LAMP5_LHX6	ADH5	0.02	0.08	0.30	0.765	0.997
SCZ	IN_LAMP5_RELN	ADH5	0.00	0.06	0.06	0.951	0.997
SCZ	IN_PVALB	ADH5	0.03	0.05	0.64	0.52	0.929
SCZ	IN_PVALB_CHC	ADH5	0.24	0.09	2.66	0.0077	0.544
SCZ	IN_SST	ADH5	0.02	0.05	0.32	0.746	0.984
SCZ	IN_VIP	ADH5	0.06	0.04	1.40	0.161	0.75
SCZ	Micro	ADH5	-0.11	0.07	-1.51	0.131	0.699
SCZ	OPC	ADH5	-0.08	0.04	-2.21	0.0271	0.555
SCZ	Oligo	ADH5	-0.03	0.03	-1.01	0.31	0.867
SCZ	PC	ADH5	0.12	0.19	0.64	0.52	0.944
SCZ	VLMC	ADH5	0.27	0.20	1.37	0.172	0.916
SCZ	Astro	ADH6	0.02	0.14	0.11	0.916	0.989
SCZ	Oligo	ADH6	0.09	0.11	0.84	0.4	0.905
SCZ	EN_L2_3_IT	ADH7	-0.12	0.23	-0.52	0.603	0.967
SCZ	Astro	ADI1	-0.04	0.05	-0.82	0.41	0.864
SCZ	EN_L2_3_IT	ADI1	-0.00	0.05	-0.04	0.97	0.997
SCZ	EN_L3_5_IT_1	ADI1	-0.03	0.08	-0.35	0.729	0.999
SCZ	EN_L3_5_IT_2	ADI1	-0.00	0.06	-0.07	0.944	0.998
SCZ	EN_L3_5_IT_3	ADI1	-0.01	0.06	-0.10	0.919	0.993
SCZ	EN_L5_6_NP	ADI1	0.03	0.10	0.28	0.78	0.999
SCZ	EN_L6B	ADI1	-0.06	0.10	-0.63	0.527	0.946
SCZ	EN_L6_CT	ADI1	-0.04	0.08	-0.51	0.609	0.954
SCZ	EN_L6_IT_1	ADI1	-0.00	0.08	-0.03	0.975	0.999
SCZ	EN_L6_IT_2	ADI1	0.12	0.11	1.12	0.265	0.929
SCZ	IN_ADARB2	ADI1	-0.07	0.08	-0.99	0.324	0.862
SCZ	IN_LAMP5_LHX6	ADI1	0.09	0.08	1.06	0.289	0.995
SCZ	IN_LAMP5_RELN	ADI1	0.09	0.07	1.24	0.216	0.953
SCZ	IN_PVALB	ADI1	-0.04	0.05	-0.85	0.395	0.908
SCZ	IN_PVALB_CHC	ADI1	-0.06	0.10	-0.65	0.514	0.949
SCZ	IN_SST	ADI1	0.03	0.05	0.54	0.589	0.973
SCZ	IN_VIP	ADI1	-0.04	0.06	-0.65	0.515	0.92
SCZ	Micro	ADI1	-0.02	0.07	-0.24	0.808	0.982
SCZ	OPC	ADI1	-0.08	0.06	-1.39	0.165	0.777
SCZ	Oligo	ADI1	-0.05	0.05	-0.97	0.333	0.878
SCZ	Astro	ADIPOR1	-0.03	0.05	-0.67	0.505	0.901
SCZ	EN_L2_3_IT	ADIPOR1	-0.05	0.03	-1.41	0.159	0.864
SCZ	EN_L3_5_IT_1	ADIPOR1	-0.04	0.06	-0.65	0.514	0.999
SCZ	EN_L3_5_IT_2	ADIPOR1	-0.01	0.04	-0.14	0.887	0.997
SCZ	EN_L3_5_IT_3	ADIPOR1	0.01	0.04	0.21	0.831	0.984
SCZ	EN_L5_6_NP	ADIPOR1	0.03	0.08	0.43	0.665	0.999
SCZ	EN_L6B	ADIPOR1	0.12	0.09	1.32	0.188	0.864
SCZ	EN_L6_CT	ADIPOR1	0.05	0.07	0.75	0.454	0.923
SCZ	EN_L6_IT_1	ADIPOR1	0.10	0.07	1.39	0.165	0.883
SCZ	EN_L6_IT_2	ADIPOR1	0.03	0.08	0.38	0.704	0.982
SCZ	Endo	ADIPOR1	0.15	0.18	0.83	0.406	0.764
SCZ	IN_ADARB2	ADIPOR1	-0.02	0.06	-0.24	0.813	0.981
SCZ	IN_LAMP5_LHX6	ADIPOR1	-0.04	0.09	-0.45	0.651	0.995
SCZ	IN_LAMP5_RELN	ADIPOR1	0.07	0.07	1.01	0.315	0.961
SCZ	IN_PVALB	ADIPOR1	-0.05	0.04	-1.27	0.203	0.831
SCZ	IN_PVALB_CHC	ADIPOR1	0.04	0.09	0.44	0.658	0.972
SCZ	IN_SST	ADIPOR1	-0.00	0.05	-0.07	0.945	0.999
SCZ	IN_VIP	ADIPOR1	-0.03	0.04	-0.78	0.433	0.898
SCZ	Micro	ADIPOR1	-0.04	0.07	-0.55	0.584	0.94
SCZ	OPC	ADIPOR1	-0.01	0.05	-0.22	0.826	0.983
SCZ	Oligo	ADIPOR1	-0.02	0.03	-0.50	0.616	0.949
SCZ	Adaptive	ADIPOR2	-0.20	0.17	-1.19	0.236	0.999
SCZ	Astro	ADIPOR2	-0.00	0.04	-0.09	0.93	0.99
SCZ	EN_L2_3_IT	ADIPOR2	0.02	0.04	0.52	0.601	0.966
SCZ	EN_L3_5_IT_1	ADIPOR2	0.05	0.06	0.90	0.37	0.999
SCZ	EN_L3_5_IT_2	ADIPOR2	0.11	0.05	2.38	0.0174	0.653
SCZ	EN_L3_5_IT_3	ADIPOR2	0.10	0.05	1.97	0.0483	0.625
SCZ	EN_L5_6_NP	ADIPOR2	-0.12	0.07	-1.80	0.0711	0.999
SCZ	EN_L5_ET	ADIPOR2	0.67	0.59	1.14	0.252	0.955
SCZ	EN_L6B	ADIPOR2	0.12	0.07	1.84	0.0659	0.763
SCZ	EN_L6_CT	ADIPOR2	0.10	0.06	1.57	0.117	0.776
SCZ	EN_L6_IT_1	ADIPOR2	0.07	0.07	1.05	0.295	0.913
SCZ	EN_L6_IT_2	ADIPOR2	0.04	0.07	0.55	0.584	0.978
SCZ	Endo	ADIPOR2	0.04	0.08	0.52	0.604	0.867
SCZ	IN_ADARB2	ADIPOR2	0.03	0.05	0.53	0.594	0.948
SCZ	IN_LAMP5_LHX6	ADIPOR2	0.08	0.07	1.17	0.242	0.995
SCZ	IN_LAMP5_RELN	ADIPOR2	0.04	0.06	0.66	0.512	0.975
SCZ	IN_PVALB	ADIPOR2	0.04	0.04	1.12	0.263	0.863
SCZ	IN_PVALB_CHC	ADIPOR2	0.08	0.07	1.21	0.228	0.883
SCZ	IN_SST	ADIPOR2	-0.02	0.04	-0.42	0.672	0.983
SCZ	IN_VIP	ADIPOR2	0.06	0.03	1.91	0.056	0.605
SCZ	Micro	ADIPOR2	-0.05	0.04	-1.26	0.209	0.782
SCZ	OPC	ADIPOR2	0.03	0.05	0.62	0.538	0.932
SCZ	Oligo	ADIPOR2	0.10	0.04	2.30	0.0215	0.554
SCZ	PC	ADIPOR2	0.12	0.10	1.22	0.224	0.853
SCZ	PVM	ADIPOR2	0.02	0.14	0.18	0.86	0.991
SCZ	VLMC	ADIPOR2	0.10	0.12	0.90	0.366	0.938
SCZ	Astro	ADIRF	-0.01	0.09	-0.14	0.892	0.986
SCZ	Endo	ADIRF	0.07	0.23	0.29	0.774	0.931
SCZ	PC	ADIRF	0.10	0.13	0.75	0.455	0.922
SCZ	Adaptive	ADK	0.27	0.14	1.91	0.0564	0.999
SCZ	Astro	ADK	-0.03	0.03	-1.08	0.279	0.808
SCZ	EN_L2_3_IT	ADK	0.01	0.03	0.39	0.699	0.975
SCZ	EN_L3_5_IT_1	ADK	-0.01	0.04	-0.16	0.872	0.999
SCZ	EN_L3_5_IT_2	ADK	0.02	0.03	0.75	0.452	0.954
SCZ	EN_L3_5_IT_3	ADK	0.01	0.03	0.40	0.691	0.969
SCZ	EN_L5_6_NP	ADK	0.03	0.04	0.84	0.403	0.999
SCZ	EN_L5_ET	ADK	-0.25	0.22	-1.16	0.244	0.952
SCZ	EN_L6B	ADK	0.13	0.04	3.04	0.00235	0.414
SCZ	EN_L6_CT	ADK	0.04	0.03	1.19	0.235	0.839
SCZ	EN_L6_IT_1	ADK	0.09	0.04	2.26	0.0237	0.702
SCZ	EN_L6_IT_2	ADK	0.09	0.05	1.82	0.0682	0.802
SCZ	Endo	ADK	-0.20	0.08	-2.51	0.0122	0.186
SCZ	IN_ADARB2	ADK	-0.05	0.03	-1.45	0.147	0.767
SCZ	IN_LAMP5_LHX6	ADK	-0.03	0.04	-0.78	0.433	0.995
SCZ	IN_LAMP5_RELN	ADK	-0.04	0.03	-1.15	0.248	0.953
SCZ	IN_PVALB	ADK	-0.03	0.03	-1.30	0.193	0.821
SCZ	IN_PVALB_CHC	ADK	0.02	0.03	0.52	0.605	0.962
SCZ	IN_SST	ADK	-0.02	0.03	-0.73	0.465	0.963
SCZ	IN_VIP	ADK	-0.05	0.03	-1.90	0.0578	0.605
SCZ	Micro	ADK	-0.06	0.04	-1.58	0.115	0.677
SCZ	OPC	ADK	-0.03	0.04	-0.90	0.367	0.881
SCZ	Oligo	ADK	-0.02	0.03	-0.69	0.489	0.925
SCZ	PC	ADK	-0.10	0.07	-1.41	0.159	0.806
SCZ	PVM	ADK	-0.01	0.12	-0.07	0.944	0.999
SCZ	SMC	ADK	-0.08	0.18	-0.47	0.641	0.902
SCZ	VLMC	ADK	-0.00	0.08	-0.05	0.962	0.995
SCZ	Astro	ADM	0.20	0.20	1.03	0.301	0.814
SCZ	Endo	ADM	0.57	0.36	1.58	0.113	0.473
SCZ	Adaptive	ADNP	0.12	0.14	0.86	0.387	0.999
SCZ	Astro	ADNP	0.00	0.03	0.17	0.863	0.98
SCZ	EN_L2_3_IT	ADNP	0.02	0.02	0.95	0.344	0.933
SCZ	EN_L3_5_IT_1	ADNP	-0.01	0.03	-0.40	0.69	0.999
SCZ	EN_L3_5_IT_2	ADNP	0.03	0.03	1.02	0.307	0.929
SCZ	EN_L3_5_IT_3	ADNP	0.03	0.03	1.15	0.248	0.874
SCZ	EN_L5_6_NP	ADNP	-0.02	0.04	-0.58	0.563	0.999
SCZ	EN_L5_ET	ADNP	-0.19	0.36	-0.54	0.59	0.983
SCZ	EN_L6B	ADNP	0.07	0.04	1.83	0.0672	0.767
SCZ	EN_L6_CT	ADNP	0.03	0.03	0.89	0.374	0.905
SCZ	EN_L6_IT_1	ADNP	0.03	0.04	0.68	0.497	0.946
SCZ	EN_L6_IT_2	ADNP	0.06	0.05	1.34	0.181	0.889
SCZ	Endo	ADNP	-0.02	0.06	-0.36	0.721	0.909
SCZ	IN_ADARB2	ADNP	0.01	0.04	0.32	0.749	0.971
SCZ	IN_LAMP5_LHX6	ADNP	0.03	0.04	0.74	0.46	0.995
SCZ	IN_LAMP5_RELN	ADNP	-0.03	0.03	-0.84	0.402	0.964
SCZ	IN_PVALB	ADNP	-0.01	0.03	-0.48	0.629	0.946
SCZ	IN_PVALB_CHC	ADNP	0.03	0.04	0.82	0.413	0.937
SCZ	IN_SST	ADNP	0.00	0.03	0.05	0.957	0.999
SCZ	IN_VIP	ADNP	-0.01	0.02	-0.46	0.644	0.949
SCZ	Micro	ADNP	-0.03	0.03	-0.93	0.355	0.869
SCZ	OPC	ADNP	0.02	0.03	0.90	0.366	0.881
SCZ	Oligo	ADNP	0.02	0.02	1.03	0.303	0.866
SCZ	PC	ADNP	0.07	0.06	1.06	0.288	0.893
SCZ	PVM	ADNP	-0.02	0.11	-0.21	0.832	0.99
SCZ	SMC	ADNP	0.25	0.22	1.12	0.264	0.707
SCZ	VLMC	ADNP	0.03	0.09	0.37	0.71	0.969
SCZ	Astro	ADNP2	0.01	0.03	0.30	0.762	0.961
SCZ	EN_L2_3_IT	ADNP2	0.02	0.03	0.71	0.481	0.96
SCZ	EN_L3_5_IT_1	ADNP2	0.07	0.05	1.34	0.18	0.999
SCZ	EN_L3_5_IT_2	ADNP2	0.07	0.04	1.79	0.074	0.793
SCZ	EN_L3_5_IT_3	ADNP2	0.08	0.04	2.06	0.039	0.591
SCZ	EN_L5_6_NP	ADNP2	0.05	0.05	0.87	0.386	0.999
SCZ	EN_L5_ET	ADNP2	0.20	0.52	0.38	0.705	0.983
SCZ	EN_L6B	ADNP2	0.05	0.05	1.03	0.303	0.905
SCZ	EN_L6_CT	ADNP2	0.05	0.05	0.93	0.351	0.89
SCZ	EN_L6_IT_1	ADNP2	0.06	0.06	1.04	0.297	0.913
SCZ	EN_L6_IT_2	ADNP2	0.03	0.07	0.37	0.714	0.982
SCZ	Endo	ADNP2	-0.15	0.14	-1.07	0.284	0.682
SCZ	IN_ADARB2	ADNP2	0.04	0.04	0.97	0.332	0.867
SCZ	IN_LAMP5_LHX6	ADNP2	0.11	0.06	1.96	0.0497	0.995
SCZ	IN_LAMP5_RELN	ADNP2	-0.02	0.05	-0.40	0.69	0.993
SCZ	IN_PVALB	ADNP2	-0.02	0.04	-0.48	0.633	0.946
SCZ	IN_PVALB_CHC	ADNP2	0.03	0.06	0.55	0.584	0.96
SCZ	IN_SST	ADNP2	0.01	0.04	0.38	0.707	0.983
SCZ	IN_VIP	ADNP2	0.07	0.03	2.47	0.0135	0.443
SCZ	Micro	ADNP2	-0.08	0.06	-1.24	0.216	0.788
SCZ	OPC	ADNP2	-0.02	0.04	-0.45	0.649	0.958
SCZ	Oligo	ADNP2	-0.04	0.03	-1.21	0.225	0.84
SCZ	PC	ADNP2	0.27	0.16	1.68	0.0932	0.713
SCZ	VLMC	ADNP2	-0.09	0.23	-0.37	0.712	0.969
SCZ	Astro	ADO	-0.07	0.07	-1.09	0.274	0.806
SCZ	EN_L2_3_IT	ADO	0.00	0.05	0.07	0.943	0.996
SCZ	EN_L3_5_IT_1	ADO	-0.04	0.10	-0.42	0.676	0.999
SCZ	EN_L3_5_IT_2	ADO	0.08	0.06	1.47	0.143	0.865
SCZ	EN_L3_5_IT_3	ADO	0.03	0.06	0.48	0.632	0.961
SCZ	EN_L6_IT_1	ADO	-0.02	0.09	-0.27	0.788	0.983
SCZ	EN_L6_IT_2	ADO	-0.23	0.20	-1.17	0.243	0.919
SCZ	IN_ADARB2	ADO	0.03	0.18	0.17	0.861	0.987
SCZ	IN_LAMP5_RELN	ADO	-0.04	0.19	-0.18	0.855	0.993
SCZ	IN_PVALB	ADO	-0.09	0.07	-1.22	0.221	0.837
SCZ	IN_SST	ADO	-0.01	0.08	-0.10	0.924	0.999
SCZ	IN_VIP	ADO	-0.01	0.06	-0.16	0.876	0.981
SCZ	OPC	ADO	-0.03	0.06	-0.44	0.663	0.959
SCZ	Oligo	ADO	-0.02	0.04	-0.35	0.725	0.963
SCZ	Astro	ADORA1	0.04	0.07	0.55	0.579	0.923
SCZ	EN_L2_3_IT	ADORA1	-0.06	0.05	-1.33	0.183	0.867
SCZ	EN_L3_5_IT_1	ADORA1	-0.01	0.05	-0.13	0.893	0.999
SCZ	EN_L3_5_IT_2	ADORA1	0.02	0.04	0.58	0.564	0.969
SCZ	EN_L3_5_IT_3	ADORA1	-0.05	0.05	-1.11	0.266	0.882
SCZ	EN_L5_6_NP	ADORA1	-0.03	0.06	-0.61	0.541	0.999
SCZ	EN_L5_ET	ADORA1	0.41	0.55	0.74	0.458	0.983
SCZ	EN_L6B	ADORA1	-0.03	0.07	-0.51	0.611	0.958
SCZ	EN_L6_CT	ADORA1	-0.18	0.06	-2.88	0.00392	0.33
SCZ	EN_L6_IT_1	ADORA1	-0.05	0.06	-0.83	0.405	0.935
SCZ	EN_L6_IT_2	ADORA1	-0.03	0.07	-0.42	0.673	0.982
SCZ	IN_ADARB2	ADORA1	0.03	0.08	0.42	0.677	0.962
SCZ	IN_LAMP5_LHX6	ADORA1	0.32	0.20	1.57	0.116	0.995
SCZ	IN_LAMP5_RELN	ADORA1	-0.04	0.10	-0.37	0.715	0.993
SCZ	IN_PVALB	ADORA1	-0.04	0.08	-0.49	0.626	0.946
SCZ	IN_SST	ADORA1	-0.04	0.09	-0.43	0.665	0.983
SCZ	IN_VIP	ADORA1	0.06	0.06	0.87	0.386	0.882
SCZ	Micro	ADORA1	-0.01	0.11	-0.05	0.956	0.994
SCZ	OPC	ADORA1	0.01	0.04	0.32	0.748	0.976
SCZ	Oligo	ADORA1	-0.04	0.04	-1.12	0.263	0.852
SCZ	Astro	ADORA2B	-0.05	0.05	-0.95	0.345	0.839
SCZ	EN_L2_3_IT	ADORA2B	0.02	0.09	0.26	0.797	0.982
SCZ	EN_L3_5_IT_3	ADORA2B	-0.14	0.20	-0.70	0.484	0.945
SCZ	IN_PVALB	ADORA2B	-0.15	0.17	-0.86	0.389	0.905
SCZ	IN_SST	ADORA2B	-0.10	0.08	-1.21	0.228	0.919
SCZ	IN_VIP	ADORA2B	0.12	0.18	0.69	0.49	0.914
SCZ	Oligo	ADORA2B	-0.03	0.07	-0.41	0.685	0.958
SCZ	PC	ADORA2B	-0.09	0.18	-0.51	0.612	0.963
SCZ	Astro	ADPGK	-0.00	0.04	-0.07	0.942	0.991
SCZ	EN_L2_3_IT	ADPGK	-0.02	0.03	-0.62	0.539	0.965
SCZ	EN_L3_5_IT_1	ADPGK	-0.09	0.06	-1.47	0.141	0.999
SCZ	EN_L3_5_IT_2	ADPGK	-0.01	0.04	-0.13	0.898	0.997
SCZ	EN_L3_5_IT_3	ADPGK	-0.04	0.05	-0.91	0.362	0.919
SCZ	EN_L5_6_NP	ADPGK	-0.11	0.07	-1.60	0.11	0.999
SCZ	EN_L6B	ADPGK	-0.03	0.07	-0.43	0.666	0.967
SCZ	EN_L6_CT	ADPGK	-0.06	0.07	-0.85	0.396	0.908
SCZ	EN_L6_IT_1	ADPGK	0.00	0.06	0.03	0.979	0.999
SCZ	EN_L6_IT_2	ADPGK	-0.14	0.08	-1.76	0.0789	0.802
SCZ	Endo	ADPGK	-0.27	0.16	-1.68	0.0921	0.436
SCZ	IN_ADARB2	ADPGK	0.01	0.06	0.19	0.851	0.985
SCZ	IN_LAMP5_LHX6	ADPGK	0.01	0.08	0.14	0.885	0.997
SCZ	IN_LAMP5_RELN	ADPGK	0.04	0.06	0.70	0.483	0.97
SCZ	IN_PVALB	ADPGK	-0.06	0.04	-1.47	0.14	0.8
SCZ	IN_PVALB_CHC	ADPGK	0.00	0.07	0.04	0.968	0.999
SCZ	IN_SST	ADPGK	-0.07	0.05	-1.62	0.105	0.869
SCZ	IN_VIP	ADPGK	-0.05	0.04	-1.32	0.186	0.77
SCZ	Micro	ADPGK	-0.06	0.04	-1.52	0.128	0.695
SCZ	OPC	ADPGK	-0.04	0.04	-1.13	0.258	0.847
SCZ	Oligo	ADPGK	-0.03	0.03	-1.05	0.295	0.863
SCZ	PC	ADPGK	-0.17	0.16	-1.08	0.282	0.891
SCZ	PVM	ADPGK	-0.00	0.11	-0.00	0.997	1
SCZ	VLMC	ADPGK	-0.19	0.19	-0.97	0.332	0.936
SCZ	Micro	ADPRH	0.24	0.12	2.05	0.0403	0.512
SCZ	Astro	ADPRHL1	0.11	0.09	1.33	0.185	0.745
SCZ	EN_L2_3_IT	ADPRHL1	-0.02	0.05	-0.38	0.702	0.975
SCZ	EN_L3_5_IT_1	ADPRHL1	0.02	0.09	0.20	0.839	0.999
SCZ	EN_L3_5_IT_2	ADPRHL1	0.04	0.07	0.54	0.59	0.971
SCZ	EN_L3_5_IT_3	ADPRHL1	0.09	0.07	1.26	0.206	0.849
SCZ	EN_L5_6_NP	ADPRHL1	-0.03	0.18	-0.14	0.89	0.999
SCZ	EN_L6B	ADPRHL1	-0.03	0.11	-0.30	0.765	0.978
SCZ	EN_L6_CT	ADPRHL1	0.05	0.09	0.52	0.6	0.953
SCZ	EN_L6_IT_1	ADPRHL1	0.04	0.09	0.39	0.699	0.972
SCZ	EN_L6_IT_2	ADPRHL1	0.45	0.22	2.04	0.0414	0.739
SCZ	IN_ADARB2	ADPRHL1	-0.15	0.10	-1.46	0.144	0.767
SCZ	IN_LAMP5_LHX6	ADPRHL1	-0.14	0.20	-0.72	0.471	0.995
SCZ	IN_LAMP5_RELN	ADPRHL1	0.00	0.09	0.02	0.987	1
SCZ	IN_PVALB	ADPRHL1	0.01	0.08	0.07	0.941	0.992
SCZ	IN_PVALB_CHC	ADPRHL1	0.10	0.20	0.50	0.615	0.965
SCZ	IN_SST	ADPRHL1	0.03	0.08	0.34	0.733	0.984
SCZ	IN_VIP	ADPRHL1	-0.05	0.07	-0.73	0.463	0.907
SCZ	OPC	ADPRHL1	0.10	0.09	1.16	0.247	0.842
SCZ	Oligo	ADPRHL1	0.06	0.06	0.98	0.329	0.876
SCZ	Astro	ADPRM	0.06	0.07	0.88	0.379	0.852
SCZ	EN_L2_3_IT	ADPRM	0.00	0.05	0.06	0.955	0.996
SCZ	EN_L3_5_IT_1	ADPRM	0.07	0.18	0.39	0.699	0.999
SCZ	EN_L3_5_IT_2	ADPRM	-0.05	0.06	-0.84	0.403	0.944
SCZ	EN_L3_5_IT_3	ADPRM	0.03	0.07	0.43	0.666	0.965
SCZ	EN_L5_6_NP	ADPRM	-0.14	0.15	-0.94	0.348	0.999
SCZ	EN_L6B	ADPRM	-0.14	0.18	-0.74	0.459	0.941
SCZ	EN_L6_CT	ADPRM	0.06	0.17	0.37	0.713	0.973
SCZ	EN_L6_IT_1	ADPRM	0.16	0.19	0.85	0.398	0.935
SCZ	IN_ADARB2	ADPRM	-0.05	0.09	-0.58	0.562	0.942
SCZ	IN_LAMP5_RELN	ADPRM	-0.10	0.09	-1.20	0.231	0.953
SCZ	IN_PVALB	ADPRM	-0.02	0.07	-0.31	0.757	0.966
SCZ	IN_SST	ADPRM	-0.00	0.07	-0.06	0.952	0.999
SCZ	IN_VIP	ADPRM	0.03	0.06	0.54	0.586	0.94
SCZ	Micro	ADPRM	0.04	0.09	0.40	0.69	0.963
SCZ	OPC	ADPRM	0.01	0.07	0.17	0.864	0.987
SCZ	Oligo	ADPRM	0.03	0.05	0.57	0.567	0.939
SCZ	Astro	ADPRS	0.11	0.06	1.97	0.0491	0.555
SCZ	EN_L2_3_IT	ADPRS	0.06	0.04	1.31	0.19	0.872
SCZ	EN_L3_5_IT_1	ADPRS	0.10	0.08	1.25	0.21	0.999
SCZ	EN_L3_5_IT_2	ADPRS	0.07	0.06	1.14	0.254	0.92
SCZ	EN_L3_5_IT_3	ADPRS	0.10	0.07	1.50	0.133	0.783
SCZ	EN_L5_6_NP	ADPRS	0.11	0.15	0.70	0.482	0.999
SCZ	EN_L6B	ADPRS	0.11	0.19	0.58	0.563	0.95
SCZ	EN_L6_CT	ADPRS	0.04	0.17	0.20	0.838	0.981
SCZ	EN_L6_IT_1	ADPRS	0.04	0.09	0.47	0.638	0.967
SCZ	IN_ADARB2	ADPRS	-0.06	0.08	-0.77	0.442	0.914
SCZ	IN_LAMP5_RELN	ADPRS	0.22	0.14	1.52	0.127	0.931
SCZ	IN_PVALB	ADPRS	0.11	0.06	1.78	0.0746	0.711
SCZ	IN_SST	ADPRS	-0.04	0.06	-0.61	0.539	0.967
SCZ	IN_VIP	ADPRS	0.02	0.05	0.45	0.651	0.953
SCZ	Micro	ADPRS	0.10	0.08	1.23	0.217	0.789
SCZ	OPC	ADPRS	0.13	0.05	2.64	0.00823	0.439
SCZ	Oligo	ADPRS	0.01	0.04	0.29	0.772	0.969
SCZ	Astro	ADRA1A	-0.01	0.05	-0.17	0.869	0.981
SCZ	EN_L2_3_IT	ADRA1A	0.09	0.12	0.78	0.437	0.955
SCZ	EN_L3_5_IT_2	ADRA1A	-0.23	0.15	-1.49	0.135	0.856
SCZ	EN_L3_5_IT_3	ADRA1A	0.03	0.19	0.14	0.892	0.991
SCZ	EN_L5_6_NP	ADRA1A	-0.09	0.16	-0.60	0.546	0.999
SCZ	EN_L5_ET	ADRA1A	0.21	0.28	0.76	0.449	0.983
SCZ	EN_L6B	ADRA1A	-0.03	0.22	-0.15	0.883	0.989
SCZ	EN_L6_CT	ADRA1A	-0.04	0.17	-0.26	0.797	0.979
SCZ	IN_ADARB2	ADRA1A	-0.08	0.04	-1.88	0.0602	0.652
SCZ	IN_LAMP5_LHX6	ADRA1A	0.07	0.05	1.32	0.188	0.995
SCZ	IN_LAMP5_RELN	ADRA1A	0.03	0.05	0.52	0.603	0.987
SCZ	IN_PVALB	ADRA1A	-0.05	0.05	-0.89	0.376	0.899
SCZ	IN_PVALB_CHC	ADRA1A	-0.01	0.14	-0.06	0.954	0.998
SCZ	IN_SST	ADRA1A	-0.04	0.09	-0.46	0.643	0.983
SCZ	IN_VIP	ADRA1A	-0.02	0.04	-0.47	0.635	0.947
SCZ	Micro	ADRA1A	0.36	0.19	1.88	0.0595	0.575
SCZ	OPC	ADRA1A	-0.03	0.04	-0.82	0.414	0.897
SCZ	Oligo	ADRA1A	-0.08	0.07	-1.12	0.262	0.852
SCZ	Astro	ADRA1B	0.03	0.10	0.29	0.774	0.961
SCZ	EN_L2_3_IT	ADRA1B	-0.21	0.09	-2.30	0.0216	0.693
SCZ	EN_L3_5_IT_1	ADRA1B	-0.14	0.09	-1.51	0.131	0.999
SCZ	EN_L3_5_IT_2	ADRA1B	-0.21	0.12	-1.73	0.0843	0.803
SCZ	EN_L3_5_IT_3	ADRA1B	-0.28	0.11	-2.66	0.00775	0.4
SCZ	EN_L5_ET	ADRA1B	-0.19	0.43	-0.46	0.648	0.983
SCZ	EN_L6B	ADRA1B	-0.18	0.10	-1.91	0.0566	0.732
SCZ	EN_L6_CT	ADRA1B	-0.14	0.09	-1.51	0.132	0.791
SCZ	EN_L6_IT_1	ADRA1B	-0.23	0.12	-1.86	0.0627	0.815
SCZ	EN_L6_IT_2	ADRA1B	-0.26	0.17	-1.59	0.112	0.839
SCZ	IN_ADARB2	ADRA1B	-0.14	0.06	-2.21	0.027	0.578
SCZ	IN_LAMP5_RELN	ADRA1B	-0.10	0.07	-1.37	0.171	0.939
SCZ	IN_PVALB	ADRA1B	0.04	0.10	0.41	0.682	0.956
SCZ	IN_SST	ADRA1B	-0.08	0.10	-0.77	0.441	0.96
SCZ	IN_VIP	ADRA1B	-0.03	0.04	-0.65	0.514	0.92
SCZ	OPC	ADRA1B	-0.13	0.20	-0.67	0.506	0.924
SCZ	Oligo	ADRA1B	-0.01	0.07	-0.08	0.935	0.991
SCZ	Astro	ADRA1D	0.11	0.11	1.06	0.289	0.811
SCZ	EN_L2_3_IT	ADRA1D	-0.50	0.22	-2.34	0.0193	0.693
SCZ	EN_L3_5_IT_3	ADRA1D	-0.60	0.23	-2.55	0.0108	0.438
SCZ	EN_L5_6_NP	ADRA1D	-0.44	0.23	-1.92	0.0548	0.999
SCZ	IN_ADARB2	ADRA1D	-0.05	0.09	-0.52	0.603	0.948
SCZ	IN_PVALB	ADRA1D	-0.18	0.22	-0.82	0.412	0.91
SCZ	IN_SST	ADRA1D	-0.30	0.23	-1.30	0.193	0.913
SCZ	IN_VIP	ADRA1D	0.03	0.09	0.37	0.712	0.962
SCZ	EN_L2_3_IT	ADRA2A	0.04	0.17	0.25	0.804	0.983
SCZ	EN_L3_5_IT_3	ADRA2A	-0.02	0.08	-0.24	0.81	0.983
SCZ	EN_L6B	ADRA2A	0.01	0.11	0.13	0.897	0.989
SCZ	IN_SST	ADRA2A	-0.04	0.09	-0.40	0.687	0.983
SCZ	IN_VIP	ADRA2A	0.06	0.06	0.94	0.347	0.863
SCZ	EN_L2_3_IT	ADRA2C	-0.06	0.10	-0.59	0.557	0.965
SCZ	Astro	ADRB1	-0.01	0.05	-0.26	0.794	0.965
SCZ	EN_L2_3_IT	ADRB1	-0.04	0.04	-1.18	0.236	0.902
SCZ	EN_L3_5_IT_1	ADRB1	-0.00	0.07	-0.01	0.991	1
SCZ	EN_L3_5_IT_2	ADRB1	-0.00	0.05	-0.02	0.983	0.999
SCZ	EN_L3_5_IT_3	ADRB1	-0.04	0.06	-0.57	0.566	0.957
SCZ	EN_L6B	ADRB1	-0.15	0.19	-0.77	0.444	0.935
SCZ	EN_L6_CT	ADRB1	-0.43	0.16	-2.64	0.00819	0.414
SCZ	EN_L6_IT_1	ADRB1	-0.05	0.08	-0.64	0.521	0.948
SCZ	EN_L6_IT_2	ADRB1	0.04	0.12	0.32	0.749	0.982
SCZ	IN_LAMP5_LHX6	ADRB1	0.23	0.21	1.09	0.274	0.995
SCZ	IN_LAMP5_RELN	ADRB1	-0.08	0.17	-0.48	0.628	0.989
SCZ	IN_VIP	ADRB1	-0.04	0.08	-0.45	0.652	0.954
SCZ	Oligo	ADRB1	-0.05	0.10	-0.50	0.615	0.949
SCZ	Astro	ADRB2	0.23	0.09	2.56	0.0104	0.393
SCZ	Micro	ADRB2	-0.15	0.10	-1.48	0.138	0.708
SCZ	Astro	ADRM1	0.08	0.06	1.42	0.154	0.721
SCZ	EN_L2_3_IT	ADRM1	0.04	0.05	0.70	0.485	0.96
SCZ	EN_L3_5_IT_1	ADRM1	0.10	0.09	1.15	0.248	0.999
SCZ	EN_L3_5_IT_2	ADRM1	0.04	0.07	0.58	0.563	0.969
SCZ	EN_L3_5_IT_3	ADRM1	0.06	0.07	0.85	0.394	0.929
SCZ	EN_L6_IT_1	ADRM1	-0.17	0.16	-1.08	0.281	0.913
SCZ	Endo	ADRM1	0.27	0.19	1.45	0.147	0.524
SCZ	IN_ADARB2	ADRM1	-0.03	0.15	-0.22	0.823	0.983
SCZ	IN_LAMP5_RELN	ADRM1	-0.07	0.18	-0.41	0.684	0.993
SCZ	IN_PVALB	ADRM1	-0.09	0.07	-1.16	0.246	0.857
SCZ	IN_SST	ADRM1	-0.02	0.07	-0.30	0.763	0.987
SCZ	IN_VIP	ADRM1	-0.03	0.06	-0.56	0.574	0.939
SCZ	Micro	ADRM1	-0.06	0.09	-0.66	0.509	0.923
SCZ	OPC	ADRM1	-0.00	0.07	-0.04	0.966	0.995
SCZ	Oligo	ADRM1	-0.03	0.04	-0.81	0.419	0.912
SCZ	Astro	ADSS1	-0.06	0.10	-0.57	0.567	0.921
SCZ	EN_L2_3_IT	ADSS1	-0.16	0.19	-0.82	0.41	0.955
SCZ	Oligo	ADSS1	-0.11	0.07	-1.51	0.13	0.764
SCZ	Adaptive	ADSS2	-0.10	0.21	-0.46	0.646	0.999
SCZ	Astro	ADSS2	0.01	0.04	0.21	0.831	0.973
SCZ	EN_L2_3_IT	ADSS2	-0.03	0.03	-0.85	0.395	0.953
SCZ	EN_L3_5_IT_1	ADSS2	0.00	0.04	0.03	0.975	0.999
SCZ	EN_L3_5_IT_2	ADSS2	-0.05	0.03	-1.33	0.183	0.891
SCZ	EN_L3_5_IT_3	ADSS2	-0.04	0.04	-1.14	0.253	0.874
SCZ	EN_L5_6_NP	ADSS2	-0.03	0.05	-0.53	0.594	0.999
SCZ	EN_L5_ET	ADSS2	-0.40	0.43	-0.92	0.356	0.983
SCZ	EN_L6B	ADSS2	-0.00	0.05	-0.02	0.981	0.999
SCZ	EN_L6_CT	ADSS2	-0.03	0.04	-0.71	0.479	0.928
SCZ	EN_L6_IT_1	ADSS2	-0.04	0.05	-0.81	0.418	0.935
SCZ	EN_L6_IT_2	ADSS2	0.05	0.06	0.87	0.382	0.943
SCZ	Endo	ADSS2	-0.03	0.09	-0.37	0.712	0.908
SCZ	IN_ADARB2	ADSS2	-0.05	0.05	-1.06	0.288	0.854
SCZ	IN_LAMP5_LHX6	ADSS2	-0.01	0.06	-0.09	0.927	0.997
SCZ	IN_LAMP5_RELN	ADSS2	-0.03	0.05	-0.65	0.516	0.976
SCZ	IN_PVALB	ADSS2	-0.01	0.04	-0.19	0.848	0.98
SCZ	IN_PVALB_CHC	ADSS2	-0.11	0.05	-1.99	0.0466	0.727
SCZ	IN_SST	ADSS2	-0.07	0.04	-1.93	0.0542	0.826
SCZ	IN_VIP	ADSS2	-0.05	0.03	-1.69	0.0908	0.654
SCZ	Micro	ADSS2	0.03	0.05	0.53	0.597	0.945
SCZ	OPC	ADSS2	0.00	0.03	0.01	0.995	0.999
SCZ	Oligo	ADSS2	-0.02	0.03	-0.85	0.397	0.905
SCZ	PC	ADSS2	-0.13	0.15	-0.87	0.386	0.907
SCZ	VLMC	ADSS2	0.18	0.12	1.42	0.154	0.911
SCZ	EN_L2_3_IT	ADTRP	-0.03	0.11	-0.30	0.766	0.981
SCZ	EN_L3_5_IT_1	ADTRP	0.09	0.24	0.36	0.717	0.999
SCZ	EN_L3_5_IT_2	ADTRP	-0.15	0.14	-1.06	0.288	0.926
SCZ	EN_L3_5_IT_3	ADTRP	-0.09	0.09	-1.03	0.305	0.896
SCZ	EN_L5_6_NP	ADTRP	0.03	0.08	0.38	0.701	0.999
SCZ	EN_L5_ET	ADTRP	-0.26	0.42	-0.61	0.539	0.983
SCZ	EN_L6B	ADTRP	-0.15	0.09	-1.64	0.101	0.806
SCZ	EN_L6_CT	ADTRP	-0.11	0.09	-1.26	0.208	0.835
SCZ	EN_L6_IT_1	ADTRP	-0.08	0.14	-0.55	0.584	0.964
SCZ	IN_SST	ADTRP	0.01	0.22	0.06	0.953	0.999
SCZ	Oligo	ADTRP	0.05	0.09	0.50	0.617	0.949
SCZ	Astro	AEBP1	0.09	0.10	0.89	0.376	0.85
SCZ	EN_L2_3_IT	AEBP1	0.11	0.11	1.04	0.3	0.924
SCZ	OPC	AEBP1	0.06	0.11	0.54	0.588	0.944
SCZ	Oligo	AEBP1	0.08	0.09	0.88	0.38	0.897
SCZ	VLMC	AEBP1	0.14	0.13	1.08	0.28	0.935
SCZ	Adaptive	AEBP2	0.19	0.15	1.24	0.214	0.999
SCZ	Astro	AEBP2	0.06	0.04	1.57	0.116	0.66
SCZ	EN_L2_3_IT	AEBP2	-0.02	0.03	-0.53	0.595	0.966
SCZ	EN_L3_5_IT_1	AEBP2	-0.02	0.04	-0.40	0.691	0.999
SCZ	EN_L3_5_IT_2	AEBP2	-0.02	0.03	-0.43	0.664	0.978
SCZ	EN_L3_5_IT_3	AEBP2	-0.02	0.03	-0.71	0.475	0.944
SCZ	EN_L5_6_NP	AEBP2	-0.05	0.04	-1.18	0.238	0.999
SCZ	EN_L5_ET	AEBP2	-0.04	0.24	-0.18	0.858	0.993
SCZ	EN_L6B	AEBP2	-0.02	0.04	-0.48	0.629	0.962
SCZ	EN_L6_CT	AEBP2	-0.05	0.04	-1.36	0.173	0.817
SCZ	EN_L6_IT_1	AEBP2	0.00	0.05	0.08	0.94	0.996
SCZ	EN_L6_IT_2	AEBP2	0.07	0.05	1.33	0.183	0.889
SCZ	Endo	AEBP2	0.19	0.07	2.58	0.00976	0.17
SCZ	IN_ADARB2	AEBP2	-0.04	0.04	-1.02	0.307	0.859
SCZ	IN_LAMP5_LHX6	AEBP2	-0.04	0.04	-0.93	0.351	0.995
SCZ	IN_LAMP5_RELN	AEBP2	-0.02	0.04	-0.66	0.51	0.974
SCZ	IN_PVALB	AEBP2	-0.08	0.04	-2.34	0.0191	0.534
SCZ	IN_PVALB_CHC	AEBP2	-0.08	0.04	-2.06	0.0392	0.703
SCZ	IN_SST	AEBP2	-0.02	0.03	-0.68	0.499	0.967
SCZ	IN_VIP	AEBP2	-0.01	0.03	-0.34	0.737	0.966
SCZ	Micro	AEBP2	0.04	0.04	0.93	0.355	0.869
SCZ	OPC	AEBP2	0.05	0.03	1.35	0.176	0.784
SCZ	Oligo	AEBP2	0.07	0.03	2.24	0.0249	0.56
SCZ	PC	AEBP2	-0.06	0.07	-0.91	0.365	0.903
SCZ	PVM	AEBP2	0.02	0.12	0.14	0.885	0.996
SCZ	SMC	AEBP2	-0.01	0.19	-0.04	0.967	0.993
SCZ	VLMC	AEBP2	0.11	0.10	1.08	0.282	0.935
SCZ	Astro	AEN	0.09	0.11	0.89	0.372	0.848
SCZ	EN_L2_3_IT	AEN	0.08	0.08	1.03	0.304	0.924
SCZ	EN_L3_5_IT_3	AEN	0.05	0.11	0.44	0.656	0.964
SCZ	IN_ADARB2	AEN	0.17	0.20	0.85	0.393	0.894
SCZ	IN_PVALB	AEN	0.10	0.09	1.11	0.266	0.864
SCZ	IN_VIP	AEN	0.09	0.09	1.03	0.305	0.835
SCZ	Micro	AEN	0.13	0.11	1.18	0.239	0.806
SCZ	OPC	AEN	0.29	0.11	2.58	0.00991	0.454
SCZ	Oligo	AEN	0.04	0.07	0.52	0.6	0.946
SCZ	Astro	AFAP1	0.08	0.08	1.12	0.262	0.799
SCZ	EN_L2_3_IT	AFAP1	-0.08	0.04	-1.99	0.0465	0.737
SCZ	EN_L3_5_IT_1	AFAP1	-0.11	0.08	-1.39	0.165	0.999
SCZ	EN_L3_5_IT_2	AFAP1	-0.09	0.06	-1.46	0.145	0.867
SCZ	EN_L3_5_IT_3	AFAP1	-0.04	0.05	-0.72	0.469	0.944
SCZ	EN_L5_6_NP	AFAP1	-0.21	0.08	-2.50	0.0124	0.959
SCZ	EN_L5_ET	AFAP1	-0.52	0.56	-0.94	0.347	0.981
SCZ	EN_L6B	AFAP1	-0.13	0.08	-1.52	0.129	0.836
SCZ	EN_L6_CT	AFAP1	-0.14	0.10	-1.45	0.148	0.8
SCZ	EN_L6_IT_1	AFAP1	-0.16	0.09	-1.91	0.0564	0.806
SCZ	EN_L6_IT_2	AFAP1	-0.24	0.11	-2.10	0.0357	0.728
SCZ	Endo	AFAP1	0.20	0.14	1.51	0.131	0.502
SCZ	IN_ADARB2	AFAP1	-0.02	0.04	-0.55	0.583	0.948
SCZ	IN_LAMP5_LHX6	AFAP1	-0.07	0.05	-1.28	0.199	0.995
SCZ	IN_LAMP5_RELN	AFAP1	-0.02	0.04	-0.48	0.631	0.989
SCZ	IN_PVALB	AFAP1	-0.07	0.03	-2.37	0.0177	0.523
SCZ	IN_PVALB_CHC	AFAP1	-0.03	0.05	-0.54	0.588	0.96
SCZ	IN_SST	AFAP1	-0.07	0.03	-2.21	0.027	0.779
SCZ	IN_VIP	AFAP1	-0.07	0.03	-2.22	0.0265	0.505
SCZ	Micro	AFAP1	-0.07	0.10	-0.74	0.458	0.909
SCZ	OPC	AFAP1	0.05	0.04	1.08	0.282	0.851
SCZ	Oligo	AFAP1	-0.02	0.05	-0.33	0.74	0.964
SCZ	PC	AFAP1	0.03	0.09	0.32	0.752	0.977
SCZ	VLMC	AFAP1	-0.07	0.12	-0.56	0.578	0.965
SCZ	Astro	AFAP1L1	0.04	0.10	0.36	0.719	0.954
SCZ	EN_L2_3_IT	AFAP1L1	0.26	0.10	2.54	0.0111	0.614
SCZ	EN_L3_5_IT_2	AFAP1L1	-0.01	0.11	-0.12	0.904	0.997
SCZ	EN_L3_5_IT_3	AFAP1L1	0.08	0.10	0.80	0.426	0.939
SCZ	EN_L6B	AFAP1L1	0.07	0.20	0.33	0.742	0.974
SCZ	EN_L6_IT_1	AFAP1L1	0.09	0.13	0.66	0.509	0.946
SCZ	Endo	AFAP1L1	-0.07	0.08	-0.87	0.382	0.752
SCZ	IN_LAMP5_RELN	AFAP1L1	0.22	0.11	2.03	0.042	0.799
SCZ	IN_PVALB	AFAP1L1	0.07	0.09	0.77	0.442	0.916
SCZ	IN_SST	AFAP1L1	0.01	0.17	0.05	0.96	0.999
SCZ	IN_VIP	AFAP1L1	-0.27	0.20	-1.33	0.183	0.767
SCZ	OPC	AFAP1L1	0.09	0.07	1.32	0.188	0.793
SCZ	Oligo	AFAP1L1	0.03	0.09	0.40	0.693	0.958
SCZ	Astro	AFAP1L2	0.08	0.10	0.80	0.426	0.87
SCZ	EN_L2_3_IT	AFAP1L2	0.09	0.09	1.08	0.282	0.921
SCZ	EN_L3_5_IT_1	AFAP1L2	0.11	0.06	1.70	0.0884	0.999
SCZ	EN_L3_5_IT_2	AFAP1L2	0.10	0.06	1.67	0.0953	0.819
SCZ	EN_L3_5_IT_3	AFAP1L2	-0.02	0.06	-0.28	0.78	0.981
SCZ	EN_L5_6_NP	AFAP1L2	0.03	0.09	0.37	0.71	0.999
SCZ	EN_L6B	AFAP1L2	0.27	0.20	1.36	0.175	0.863
SCZ	EN_L6_CT	AFAP1L2	0.19	0.18	1.06	0.288	0.862
SCZ	EN_L6_IT_1	AFAP1L2	0.10	0.13	0.81	0.419	0.935
SCZ	EN_L6_IT_2	AFAP1L2	0.21	0.11	1.83	0.068	0.802
SCZ	Endo	AFAP1L2	-0.14	0.08	-1.69	0.0916	0.435
SCZ	IN_ADARB2	AFAP1L2	0.09	0.09	1.04	0.298	0.855
SCZ	IN_LAMP5_LHX6	AFAP1L2	0.00	0.07	0.06	0.953	0.998
SCZ	IN_LAMP5_RELN	AFAP1L2	0.07	0.10	0.72	0.472	0.969
SCZ	IN_PVALB	AFAP1L2	-0.05	0.06	-0.84	0.4	0.909
SCZ	IN_SST	AFAP1L2	-0.07	0.06	-1.25	0.213	0.918
SCZ	IN_VIP	AFAP1L2	0.10	0.05	1.95	0.0515	0.6
SCZ	OPC	AFAP1L2	0.00	0.05	0.09	0.928	0.993
SCZ	Oligo	AFAP1L2	0.02	0.07	0.35	0.724	0.963
SCZ	PC	AFAP1L2	-0.06	0.10	-0.66	0.511	0.941
SCZ	Astro	AFDN	-0.01	0.03	-0.29	0.77	0.961
SCZ	EN_L2_3_IT	AFDN	-0.01	0.02	-0.23	0.822	0.985
SCZ	EN_L3_5_IT_1	AFDN	0.01	0.03	0.38	0.703	0.999
SCZ	EN_L3_5_IT_2	AFDN	0.00	0.03	0.05	0.957	0.999
SCZ	EN_L3_5_IT_3	AFDN	-0.01	0.03	-0.27	0.785	0.981
SCZ	EN_L5_6_NP	AFDN	-0.04	0.04	-1.13	0.259	0.999
SCZ	EN_L5_ET	AFDN	0.41	0.29	1.43	0.154	0.915
SCZ	EN_L6B	AFDN	0.01	0.04	0.28	0.781	0.979
SCZ	EN_L6_CT	AFDN	-0.00	0.03	-0.09	0.928	0.995
SCZ	EN_L6_IT_1	AFDN	0.08	0.04	2.16	0.0304	0.733
SCZ	EN_L6_IT_2	AFDN	-0.00	0.04	-0.09	0.932	0.998
SCZ	Endo	AFDN	0.03	0.06	0.51	0.608	0.868
SCZ	IN_ADARB2	AFDN	-0.00	0.03	-0.09	0.926	0.995
SCZ	IN_LAMP5_LHX6	AFDN	0.05	0.04	1.16	0.246	0.995
SCZ	IN_LAMP5_RELN	AFDN	-0.01	0.03	-0.21	0.836	0.993
SCZ	IN_PVALB	AFDN	-0.00	0.03	-0.00	0.997	0.999
SCZ	IN_PVALB_CHC	AFDN	0.01	0.03	0.41	0.684	0.977
SCZ	IN_SST	AFDN	-0.04	0.03	-1.38	0.167	0.899
SCZ	IN_VIP	AFDN	0.03	0.03	1.14	0.255	0.809
SCZ	Micro	AFDN	0.02	0.05	0.46	0.648	0.957
SCZ	OPC	AFDN	0.01	0.02	0.26	0.792	0.981
SCZ	Oligo	AFDN	0.00	0.04	0.13	0.893	0.984
SCZ	VLMC	AFDN	-0.06	0.10	-0.59	0.558	0.965
SCZ	Adaptive	AFF1	0.05	0.15	0.32	0.752	0.999
SCZ	Astro	AFF1	0.10	0.04	2.53	0.0114	0.397
SCZ	EN_L2_3_IT	AFF1	0.03	0.04	0.72	0.469	0.96
SCZ	EN_L3_5_IT_1	AFF1	0.00	0.04	0.05	0.96	0.999
SCZ	EN_L3_5_IT_2	AFF1	0.03	0.04	0.87	0.384	0.942
SCZ	EN_L3_5_IT_3	AFF1	0.05	0.04	1.45	0.148	0.803
SCZ	EN_L5_6_NP	AFF1	0.03	0.05	0.68	0.498	0.999
SCZ	EN_L5_ET	AFF1	0.36	0.50	0.72	0.471	0.983
SCZ	EN_L6B	AFF1	0.09	0.07	1.25	0.21	0.873
SCZ	EN_L6_CT	AFF1	0.05	0.05	1.05	0.295	0.862
SCZ	EN_L6_IT_1	AFF1	0.14	0.06	2.51	0.0119	0.625
SCZ	EN_L6_IT_2	AFF1	0.13	0.05	2.83	0.00472	0.49
SCZ	Endo	AFF1	0.01	0.06	0.11	0.911	0.977
SCZ	IN_ADARB2	AFF1	0.10	0.09	1.19	0.235	0.838
SCZ	IN_LAMP5_LHX6	AFF1	0.07	0.09	0.80	0.424	0.995
SCZ	IN_LAMP5_RELN	AFF1	0.02	0.08	0.29	0.769	0.993
SCZ	IN_PVALB	AFF1	0.03	0.03	0.93	0.354	0.894
SCZ	IN_PVALB_CHC	AFF1	0.06	0.05	1.20	0.232	0.885
SCZ	IN_SST	AFF1	0.05	0.05	0.89	0.373	0.947
SCZ	IN_VIP	AFF1	0.11	0.04	2.58	0.01	0.405
SCZ	Micro	AFF1	0.02	0.04	0.44	0.658	0.958
SCZ	OPC	AFF1	0.04	0.03	1.35	0.177	0.786
SCZ	Oligo	AFF1	0.01	0.02	0.41	0.682	0.958
SCZ	PC	AFF1	0.03	0.07	0.45	0.651	0.964
SCZ	PVM	AFF1	0.00	0.11	0.04	0.969	0.999
SCZ	SMC	AFF1	0.30	0.20	1.45	0.148	0.592
SCZ	VLMC	AFF1	0.12	0.09	1.32	0.185	0.926
SCZ	Astro	AFF2	-0.13	0.09	-1.45	0.148	0.71
SCZ	EN_L2_3_IT	AFF2	0.03	0.06	0.48	0.629	0.971
SCZ	EN_L3_5_IT_1	AFF2	0.11	0.11	1.02	0.309	0.999
SCZ	EN_L3_5_IT_2	AFF2	0.11	0.07	1.69	0.0912	0.812
SCZ	EN_L3_5_IT_3	AFF2	0.20	0.07	2.84	0.00455	0.354
SCZ	EN_L5_6_NP	AFF2	0.10	0.13	0.77	0.44	0.999
SCZ	EN_L5_ET	AFF2	-1.06	0.64	-1.66	0.0979	0.902
SCZ	EN_L6B	AFF2	0.21	0.08	2.61	0.00903	0.566
SCZ	EN_L6_CT	AFF2	0.05	0.06	0.85	0.396	0.908
SCZ	EN_L6_IT_1	AFF2	0.05	0.07	0.66	0.507	0.946
SCZ	EN_L6_IT_2	AFF2	0.16	0.08	2.04	0.0412	0.739
SCZ	IN_ADARB2	AFF2	-0.08	0.05	-1.74	0.0814	0.709
SCZ	IN_LAMP5_LHX6	AFF2	-0.02	0.06	-0.24	0.813	0.997
SCZ	IN_LAMP5_RELN	AFF2	-0.01	0.06	-0.17	0.864	0.993
SCZ	IN_PVALB	AFF2	-0.01	0.04	-0.16	0.87	0.982
SCZ	IN_PVALB_CHC	AFF2	-0.11	0.06	-1.77	0.0762	0.771
SCZ	IN_SST	AFF2	-0.01	0.05	-0.28	0.778	0.989
SCZ	IN_VIP	AFF2	-0.09	0.04	-2.08	0.0375	0.562
SCZ	Micro	AFF2	0.16	0.18	0.89	0.375	0.877
SCZ	OPC	AFF2	-0.01	0.06	-0.16	0.873	0.987
SCZ	Oligo	AFF2	-0.01	0.06	-0.20	0.838	0.979
SCZ	VLMC	AFF2	0.27	0.29	0.95	0.344	0.936
SCZ	Astro	AFF3	-0.21	0.06	-3.38	0.000716	0.173
SCZ	EN_L2_3_IT	AFF3	-0.06	0.03	-1.99	0.0463	0.737
SCZ	EN_L3_5_IT_1	AFF3	0.03	0.03	0.75	0.452	0.999
SCZ	EN_L3_5_IT_2	AFF3	-0.01	0.03	-0.27	0.784	0.993
SCZ	EN_L3_5_IT_3	AFF3	-0.01	0.03	-0.22	0.826	0.984
SCZ	EN_L5_6_NP	AFF3	0.01	0.04	0.35	0.726	0.999
SCZ	EN_L5_ET	AFF3	0.38	0.28	1.35	0.176	0.927
SCZ	EN_L6B	AFF3	0.03	0.04	0.79	0.43	0.931
SCZ	EN_L6_CT	AFF3	-0.01	0.03	-0.25	0.802	0.979
SCZ	EN_L6_IT_1	AFF3	0.05	0.04	1.08	0.281	0.913
SCZ	EN_L6_IT_2	AFF3	-0.02	0.04	-0.45	0.653	0.982
SCZ	Endo	AFF3	0.54	0.20	2.66	0.00773	0.153
SCZ	IN_ADARB2	AFF3	0.02	0.04	0.44	0.66	0.96
SCZ	IN_LAMP5_LHX6	AFF3	0.02	0.04	0.59	0.555	0.995
SCZ	IN_LAMP5_RELN	AFF3	0.10	0.04	2.37	0.0176	0.733
SCZ	IN_PVALB	AFF3	-0.01	0.03	-0.33	0.744	0.964
SCZ	IN_PVALB_CHC	AFF3	0.02	0.03	0.50	0.618	0.966
SCZ	IN_SST	AFF3	-0.01	0.03	-0.32	0.749	0.984
SCZ	IN_VIP	AFF3	-0.00	0.03	-0.03	0.977	0.995
SCZ	Micro	AFF3	-0.18	0.13	-1.44	0.149	0.724
SCZ	OPC	AFF3	-0.01	0.03	-0.40	0.687	0.966
SCZ	Oligo	AFF3	0.06	0.08	0.76	0.447	0.916
SCZ	PC	AFF3	0.03	0.13	0.24	0.811	0.982
SCZ	PVM	AFF3	-1.06	0.25	-4.30	1.68e-05	0.045
SCZ	SMC	AFF3	-0.21	0.28	-0.74	0.462	0.821
SCZ	VLMC	AFF3	-0.03	0.11	-0.30	0.762	0.979
SCZ	Adaptive	AFF4	0.09	0.16	0.60	0.55	0.999
SCZ	Astro	AFF4	0.05	0.04	1.27	0.205	0.761
SCZ	EN_L2_3_IT	AFF4	-0.01	0.02	-0.67	0.505	0.961
SCZ	EN_L3_5_IT_1	AFF4	0.00	0.03	0.09	0.929	0.999
SCZ	EN_L3_5_IT_2	AFF4	-0.00	0.02	-0.07	0.948	0.999
SCZ	EN_L3_5_IT_3	AFF4	0.01	0.02	0.34	0.731	0.975
SCZ	EN_L5_6_NP	AFF4	-0.02	0.04	-0.46	0.646	0.999
SCZ	EN_L5_ET	AFF4	0.02	0.28	0.08	0.94	0.999
SCZ	EN_L6B	AFF4	-0.02	0.03	-0.62	0.538	0.946
SCZ	EN_L6_CT	AFF4	-0.03	0.03	-0.89	0.376	0.905
SCZ	EN_L6_IT_1	AFF4	-0.00	0.03	-0.04	0.972	0.999
SCZ	EN_L6_IT_2	AFF4	-0.00	0.04	-0.06	0.949	0.998
SCZ	Endo	AFF4	0.05	0.08	0.68	0.496	0.815
SCZ	IN_ADARB2	AFF4	-0.03	0.03	-0.91	0.362	0.879
SCZ	IN_LAMP5_LHX6	AFF4	-0.02	0.04	-0.65	0.517	0.995
SCZ	IN_LAMP5_RELN	AFF4	-0.01	0.03	-0.34	0.734	0.993
SCZ	IN_PVALB	AFF4	0.00	0.03	0.16	0.872	0.983
SCZ	IN_PVALB_CHC	AFF4	0.03	0.04	0.67	0.504	0.948
SCZ	IN_SST	AFF4	-0.02	0.02	-0.68	0.497	0.967
SCZ	IN_VIP	AFF4	0.01	0.02	0.41	0.678	0.957
SCZ	Micro	AFF4	-0.03	0.04	-0.75	0.453	0.907
SCZ	OPC	AFF4	0.04	0.03	1.29	0.198	0.803
SCZ	Oligo	AFF4	-0.01	0.02	-0.40	0.69	0.958
SCZ	PC	AFF4	0.15	0.08	1.92	0.0545	0.628
SCZ	PVM	AFF4	-0.03	0.10	-0.31	0.755	0.98
SCZ	SMC	AFF4	0.12	0.17	0.71	0.476	0.834
SCZ	VLMC	AFF4	0.11	0.08	1.37	0.172	0.916
SCZ	Astro	AFG1L	-0.03	0.03	-1.12	0.265	0.799
SCZ	EN_L2_3_IT	AFG1L	-0.03	0.03	-0.86	0.389	0.952
SCZ	EN_L3_5_IT_1	AFG1L	-0.04	0.05	-0.80	0.425	0.999
SCZ	EN_L3_5_IT_2	AFG1L	-0.01	0.03	-0.21	0.832	0.994
SCZ	EN_L3_5_IT_3	AFG1L	0.01	0.03	0.35	0.724	0.975
SCZ	EN_L5_6_NP	AFG1L	0.06	0.05	1.21	0.225	0.999
SCZ	EN_L5_ET	AFG1L	0.45	0.33	1.37	0.172	0.927
SCZ	EN_L6B	AFG1L	0.03	0.06	0.61	0.541	0.946
SCZ	EN_L6_CT	AFG1L	0.02	0.04	0.57	0.567	0.947
SCZ	EN_L6_IT_1	AFG1L	0.09	0.05	1.78	0.0756	0.841
SCZ	EN_L6_IT_2	AFG1L	-0.00	0.06	-0.08	0.939	0.998
SCZ	Endo	AFG1L	-0.50	0.14	-3.48	0.000496	0.042
SCZ	IN_ADARB2	AFG1L	-0.06	0.04	-1.56	0.12	0.757
SCZ	IN_LAMP5_LHX6	AFG1L	-0.04	0.05	-0.72	0.471	0.995
SCZ	IN_LAMP5_RELN	AFG1L	0.02	0.04	0.51	0.612	0.987
SCZ	IN_PVALB	AFG1L	-0.05	0.03	-1.53	0.126	0.792
SCZ	IN_PVALB_CHC	AFG1L	-0.02	0.05	-0.40	0.686	0.977
SCZ	IN_SST	AFG1L	-0.03	0.03	-0.78	0.436	0.959
SCZ	IN_VIP	AFG1L	-0.04	0.03	-1.63	0.102	0.674
SCZ	Micro	AFG1L	-0.09	0.06	-1.69	0.0919	0.639
SCZ	OPC	AFG1L	-0.01	0.03	-0.49	0.625	0.954
SCZ	Oligo	AFG1L	0.02	0.02	0.90	0.366	0.893
SCZ	PC	AFG1L	0.08	0.18	0.41	0.685	0.971
SCZ	VLMC	AFG1L	-0.14	0.14	-1.00	0.316	0.935
SCZ	Astro	AFG3L2	-0.02	0.03	-0.48	0.634	0.934
SCZ	EN_L2_3_IT	AFG3L2	-0.02	0.02	-0.81	0.417	0.955
SCZ	EN_L3_5_IT_1	AFG3L2	-0.02	0.04	-0.40	0.687	0.999
SCZ	EN_L3_5_IT_2	AFG3L2	-0.04	0.03	-1.34	0.18	0.885
SCZ	EN_L3_5_IT_3	AFG3L2	-0.02	0.03	-0.51	0.607	0.961
SCZ	EN_L5_6_NP	AFG3L2	-0.10	0.05	-1.77	0.077	0.999
SCZ	EN_L5_ET	AFG3L2	0.22	0.40	0.55	0.58	0.983
SCZ	EN_L6B	AFG3L2	-0.05	0.05	-1.00	0.317	0.906
SCZ	EN_L6_CT	AFG3L2	-0.06	0.04	-1.30	0.193	0.835
SCZ	EN_L6_IT_1	AFG3L2	-0.01	0.05	-0.14	0.892	0.992
SCZ	EN_L6_IT_2	AFG3L2	-0.06	0.06	-0.97	0.334	0.932
SCZ	Endo	AFG3L2	-0.08	0.14	-0.61	0.544	0.84
SCZ	IN_ADARB2	AFG3L2	-0.07	0.04	-1.59	0.111	0.754
SCZ	IN_LAMP5_LHX6	AFG3L2	-0.07	0.05	-1.37	0.17	0.995
SCZ	IN_LAMP5_RELN	AFG3L2	-0.06	0.04	-1.38	0.167	0.933
SCZ	IN_PVALB	AFG3L2	-0.06	0.03	-2.31	0.0206	0.54
SCZ	IN_PVALB_CHC	AFG3L2	-0.02	0.05	-0.35	0.726	0.978
SCZ	IN_SST	AFG3L2	-0.08	0.03	-2.43	0.0151	0.742
SCZ	IN_VIP	AFG3L2	-0.03	0.03	-1.15	0.25	0.808
SCZ	Micro	AFG3L2	-0.07	0.05	-1.46	0.144	0.713
SCZ	OPC	AFG3L2	0.00	0.03	0.04	0.971	0.996
SCZ	Oligo	AFG3L2	-0.05	0.02	-2.04	0.0411	0.61
SCZ	PC	AFG3L2	-0.10	0.15	-0.66	0.512	0.941
SCZ	VLMC	AFG3L2	-0.03	0.12	-0.23	0.821	0.98
SCZ	Astro	AFMID	-0.01	0.07	-0.14	0.887	0.984
SCZ	EN_L2_3_IT	AFMID	0.06	0.05	1.07	0.286	0.923
SCZ	EN_L3_5_IT_1	AFMID	-0.06	0.08	-0.80	0.425	0.999
SCZ	EN_L3_5_IT_2	AFMID	0.06	0.07	0.85	0.395	0.943
SCZ	EN_L3_5_IT_3	AFMID	0.09	0.06	1.65	0.0985	0.737
SCZ	EN_L5_6_NP	AFMID	-0.07	0.09	-0.83	0.406	0.999
SCZ	EN_L6B	AFMID	0.02	0.09	0.25	0.804	0.979
SCZ	EN_L6_CT	AFMID	0.09	0.09	0.96	0.338	0.882
SCZ	EN_L6_IT_1	AFMID	0.01	0.09	0.12	0.902	0.992
SCZ	EN_L6_IT_2	AFMID	-0.05	0.10	-0.51	0.609	0.981
SCZ	Endo	AFMID	0.29	0.19	1.55	0.121	0.484
SCZ	IN_ADARB2	AFMID	-0.17	0.07	-2.37	0.0177	0.509
SCZ	IN_LAMP5_RELN	AFMID	0.07	0.08	0.78	0.438	0.968
SCZ	IN_PVALB	AFMID	-0.18	0.18	-1.01	0.31	0.886
SCZ	IN_SST	AFMID	-0.04	0.07	-0.68	0.499	0.967
SCZ	IN_VIP	AFMID	-0.08	0.05	-1.51	0.131	0.709
SCZ	Micro	AFMID	-0.06	0.10	-0.64	0.524	0.928
SCZ	OPC	AFMID	-0.07	0.07	-1.03	0.302	0.859
SCZ	Oligo	AFMID	-0.08	0.04	-1.84	0.0655	0.661
SCZ	Astro	AFP	0.12	0.14	0.90	0.37	0.846
SCZ	EN_L2_3_IT	AFP	0.08	0.10	0.82	0.409	0.955
SCZ	EN_L3_5_IT_3	AFP	-0.06	0.18	-0.30	0.764	0.981
SCZ	Oligo	AFP	0.01	0.10	0.15	0.877	0.982
SCZ	Adaptive	AFTPH	0.07	0.20	0.36	0.716	0.999
SCZ	Astro	AFTPH	0.01	0.03	0.30	0.766	0.961
SCZ	EN_L2_3_IT	AFTPH	-0.01	0.02	-0.43	0.67	0.974
SCZ	EN_L3_5_IT_1	AFTPH	0.02	0.04	0.54	0.589	0.999
SCZ	EN_L3_5_IT_2	AFTPH	0.07	0.03	2.27	0.0233	0.653
SCZ	EN_L3_5_IT_3	AFTPH	0.03	0.03	0.97	0.33	0.905
SCZ	EN_L5_6_NP	AFTPH	-0.01	0.05	-0.13	0.893	0.999
SCZ	EN_L5_ET	AFTPH	0.09	0.45	0.19	0.846	0.991
SCZ	EN_L6B	AFTPH	0.03	0.05	0.53	0.6	0.957
SCZ	EN_L6_CT	AFTPH	-0.01	0.04	-0.18	0.86	0.985
SCZ	EN_L6_IT_1	AFTPH	0.00	0.05	0.10	0.92	0.994
SCZ	EN_L6_IT_2	AFTPH	0.03	0.06	0.55	0.58	0.978
SCZ	Endo	AFTPH	0.04	0.08	0.54	0.586	0.86
SCZ	IN_ADARB2	AFTPH	-0.06	0.04	-1.35	0.176	0.787
SCZ	IN_LAMP5_LHX6	AFTPH	0.05	0.05	1.04	0.3	0.995
SCZ	IN_LAMP5_RELN	AFTPH	0.05	0.04	1.12	0.261	0.955
SCZ	IN_PVALB	AFTPH	0.03	0.03	0.78	0.435	0.915
SCZ	IN_PVALB_CHC	AFTPH	0.04	0.04	0.89	0.373	0.93
SCZ	IN_SST	AFTPH	0.02	0.03	0.75	0.455	0.961
SCZ	IN_VIP	AFTPH	0.00	0.03	0.13	0.894	0.984
SCZ	Micro	AFTPH	0.05	0.04	1.41	0.159	0.737
SCZ	OPC	AFTPH	0.02	0.03	0.57	0.568	0.94
SCZ	Oligo	AFTPH	-0.00	0.02	-0.08	0.939	0.992
SCZ	PC	AFTPH	-0.01	0.08	-0.17	0.864	0.987
SCZ	PVM	AFTPH	0.14	0.12	1.18	0.24	0.808
SCZ	VLMC	AFTPH	0.01	0.11	0.12	0.904	0.985
SCZ	Astro	AGA	-0.05	0.06	-0.79	0.429	0.871
SCZ	EN_L2_3_IT	AGA	0.00	0.08	0.03	0.973	0.997
SCZ	EN_L3_5_IT_1	AGA	-0.03	0.20	-0.15	0.879	0.999
SCZ	EN_L3_5_IT_2	AGA	-0.02	0.10	-0.23	0.819	0.993
SCZ	EN_L3_5_IT_3	AGA	-0.07	0.10	-0.74	0.46	0.943
SCZ	EN_L6_IT_1	AGA	-0.18	0.22	-0.82	0.414	0.935
SCZ	IN_ADARB2	AGA	-0.34	0.22	-1.54	0.123	0.759
SCZ	IN_PVALB	AGA	0.14	0.22	0.64	0.52	0.929
SCZ	IN_SST	AGA	0.03	0.18	0.18	0.858	0.995
SCZ	IN_VIP	AGA	-0.08	0.10	-0.80	0.424	0.895
SCZ	Micro	AGA	0.08	0.09	0.84	0.398	0.885
SCZ	OPC	AGA	-0.11	0.08	-1.32	0.187	0.793
SCZ	Oligo	AGA	-0.06	0.05	-1.38	0.169	0.805
SCZ	Adaptive	AGAP1	-0.06	0.19	-0.32	0.751	0.999
SCZ	Astro	AGAP1	0.01	0.03	0.31	0.757	0.961
SCZ	EN_L2_3_IT	AGAP1	-0.04	0.02	-1.59	0.113	0.825
SCZ	EN_L3_5_IT_1	AGAP1	-0.01	0.03	-0.39	0.695	0.999
SCZ	EN_L3_5_IT_2	AGAP1	-0.01	0.03	-0.29	0.771	0.993
SCZ	EN_L3_5_IT_3	AGAP1	0.01	0.03	0.20	0.841	0.984
SCZ	EN_L5_6_NP	AGAP1	-0.05	0.03	-1.56	0.119	0.999
SCZ	EN_L5_ET	AGAP1	0.05	0.24	0.19	0.848	0.991
SCZ	EN_L6B	AGAP1	-0.05	0.03	-1.65	0.0982	0.801
SCZ	EN_L6_CT	AGAP1	-0.02	0.03	-0.63	0.529	0.939
SCZ	EN_L6_IT_1	AGAP1	0.02	0.03	0.55	0.581	0.964
SCZ	EN_L6_IT_2	AGAP1	0.02	0.04	0.40	0.687	0.982
SCZ	Endo	AGAP1	-0.25	0.07	-3.67	0.000243	0.0325
SCZ	IN_ADARB2	AGAP1	-0.03	0.03	-0.84	0.399	0.896
SCZ	IN_LAMP5_LHX6	AGAP1	0.09	0.05	1.91	0.0562	0.995
SCZ	IN_LAMP5_RELN	AGAP1	0.01	0.03	0.16	0.872	0.993
SCZ	IN_PVALB	AGAP1	-0.02	0.03	-0.93	0.352	0.894
SCZ	IN_PVALB_CHC	AGAP1	-0.02	0.04	-0.63	0.526	0.95
SCZ	IN_SST	AGAP1	-0.02	0.03	-0.84	0.399	0.951
SCZ	IN_VIP	AGAP1	-0.04	0.02	-1.79	0.0742	0.629
SCZ	Micro	AGAP1	0.00	0.05	0.03	0.979	0.998
SCZ	OPC	AGAP1	-0.01	0.03	-0.46	0.645	0.957
SCZ	Oligo	AGAP1	-0.00	0.03	-0.16	0.872	0.981
SCZ	PC	AGAP1	0.04	0.06	0.73	0.466	0.925
SCZ	PVM	AGAP1	0.12	0.11	1.12	0.261	0.81
SCZ	SMC	AGAP1	-0.11	0.19	-0.57	0.57	0.874
SCZ	VLMC	AGAP1	0.01	0.09	0.14	0.885	0.985
SCZ	Astro	AGAP2	0.06	0.09	0.62	0.536	0.911
SCZ	EN_L2_3_IT	AGAP2	-0.07	0.04	-1.89	0.0586	0.764
SCZ	EN_L3_5_IT_1	AGAP2	-0.07	0.04	-1.55	0.121	0.999
SCZ	EN_L3_5_IT_2	AGAP2	-0.04	0.04	-1.18	0.239	0.909
SCZ	EN_L3_5_IT_3	AGAP2	-0.10	0.04	-2.21	0.027	0.544
SCZ	EN_L5_6_NP	AGAP2	-0.09	0.07	-1.29	0.195	0.999
SCZ	EN_L5_ET	AGAP2	0.92	0.51	1.81	0.0702	0.892
SCZ	EN_L6B	AGAP2	-0.12	0.06	-1.85	0.0636	0.758
SCZ	EN_L6_CT	AGAP2	-0.21	0.06	-3.72	0.000201	0.13
SCZ	EN_L6_IT_1	AGAP2	-0.10	0.05	-2.03	0.0427	0.761
SCZ	EN_L6_IT_2	AGAP2	-0.17	0.07	-2.59	0.00973	0.544
SCZ	IN_ADARB2	AGAP2	-0.02	0.06	-0.37	0.713	0.97
SCZ	IN_LAMP5_LHX6	AGAP2	-0.03	0.08	-0.34	0.735	0.997
SCZ	IN_LAMP5_RELN	AGAP2	-0.04	0.06	-0.70	0.486	0.971
SCZ	IN_PVALB	AGAP2	-0.07	0.04	-1.88	0.0599	0.685
SCZ	IN_PVALB_CHC	AGAP2	-0.05	0.07	-0.76	0.45	0.941
SCZ	IN_SST	AGAP2	-0.13	0.05	-2.67	0.00761	0.738
SCZ	IN_VIP	AGAP2	-0.02	0.04	-0.60	0.552	0.932
SCZ	Micro	AGAP2	-0.05	0.11	-0.44	0.66	0.958
SCZ	OPC	AGAP2	0.03	0.05	0.57	0.566	0.94
SCZ	Oligo	AGAP2	-0.00	0.08	-0.05	0.958	0.995
SCZ	PC	AGAP2	-0.20	0.18	-1.10	0.27	0.88
SCZ	Astro	AGAP3	0.02	0.04	0.65	0.512	0.903
SCZ	EN_L2_3_IT	AGAP3	0.01	0.03	0.23	0.82	0.985
SCZ	EN_L3_5_IT_1	AGAP3	0.04	0.04	0.96	0.339	0.999
SCZ	EN_L3_5_IT_2	AGAP3	0.04	0.03	1.11	0.267	0.924
SCZ	EN_L3_5_IT_3	AGAP3	0.00	0.03	0.06	0.955	0.998
SCZ	EN_L5_6_NP	AGAP3	-0.01	0.05	-0.23	0.822	0.999
SCZ	EN_L5_ET	AGAP3	0.10	0.39	0.26	0.792	0.985
SCZ	EN_L6B	AGAP3	-0.01	0.05	-0.25	0.801	0.979
SCZ	EN_L6_CT	AGAP3	0.03	0.05	0.60	0.546	0.943
SCZ	EN_L6_IT_1	AGAP3	0.02	0.05	0.35	0.73	0.976
SCZ	EN_L6_IT_2	AGAP3	-0.06	0.06	-1.12	0.262	0.929
SCZ	Endo	AGAP3	-0.00	0.08	-0.05	0.964	0.991
SCZ	IN_ADARB2	AGAP3	0.03	0.04	0.75	0.454	0.916
SCZ	IN_LAMP5_LHX6	AGAP3	0.04	0.05	0.91	0.364	0.995
SCZ	IN_LAMP5_RELN	AGAP3	0.05	0.04	1.12	0.262	0.955
SCZ	IN_PVALB	AGAP3	0.01	0.04	0.31	0.759	0.966
SCZ	IN_PVALB_CHC	AGAP3	0.01	0.05	0.18	0.858	0.99
SCZ	IN_SST	AGAP3	0.00	0.04	0.02	0.985	0.999
SCZ	IN_VIP	AGAP3	0.05	0.03	1.89	0.0589	0.605
SCZ	Micro	AGAP3	0.08	0.06	1.38	0.168	0.745
SCZ	OPC	AGAP3	-0.01	0.04	-0.37	0.711	0.97
SCZ	Oligo	AGAP3	0.04	0.03	1.38	0.168	0.803
SCZ	PC	AGAP3	-0.24	0.17	-1.41	0.158	0.806
SCZ	VLMC	AGAP3	-0.01	0.12	-0.12	0.901	0.985
SCZ	Astro	AGAP4	-0.01	0.04	-0.36	0.722	0.954
SCZ	EN_L2_3_IT	AGAP4	0.02	0.04	0.53	0.597	0.966
SCZ	EN_L3_5_IT_1	AGAP4	0.02	0.06	0.39	0.694	0.999
SCZ	EN_L3_5_IT_2	AGAP4	0.05	0.04	1.08	0.282	0.924
SCZ	EN_L3_5_IT_3	AGAP4	0.08	0.04	1.78	0.0751	0.695
SCZ	EN_L5_6_NP	AGAP4	0.09	0.07	1.32	0.188	0.999
SCZ	EN_L5_ET	AGAP4	0.28	0.50	0.55	0.581	0.983
SCZ	EN_L6B	AGAP4	-0.03	0.08	-0.46	0.645	0.964
SCZ	EN_L6_CT	AGAP4	0.08	0.06	1.29	0.196	0.835
SCZ	EN_L6_IT_1	AGAP4	0.11	0.07	1.64	0.102	0.849
SCZ	EN_L6_IT_2	AGAP4	0.03	0.09	0.38	0.705	0.982
SCZ	IN_ADARB2	AGAP4	-0.01	0.07	-0.17	0.863	0.987
SCZ	IN_LAMP5_LHX6	AGAP4	0.07	0.07	0.92	0.355	0.995
SCZ	IN_LAMP5_RELN	AGAP4	-0.01	0.06	-0.09	0.928	0.995
SCZ	IN_PVALB	AGAP4	0.06	0.04	1.37	0.172	0.815
SCZ	IN_PVALB_CHC	AGAP4	0.01	0.08	0.17	0.863	0.991
SCZ	IN_SST	AGAP4	0.06	0.05	1.18	0.236	0.92
SCZ	IN_VIP	AGAP4	-0.01	0.04	-0.36	0.722	0.964
SCZ	Micro	AGAP4	0.11	0.08	1.43	0.152	0.73
SCZ	OPC	AGAP4	-0.04	0.04	-0.94	0.347	0.873
SCZ	Oligo	AGAP4	0.00	0.04	0.01	0.991	0.999
SCZ	Astro	AGAP9	-0.16	0.08	-2.05	0.0405	0.541
SCZ	EN_L2_3_IT	AGAP9	-0.02	0.08	-0.31	0.757	0.979
SCZ	EN_L3_5_IT_1	AGAP9	0.02	0.10	0.23	0.82	0.999
SCZ	EN_L3_5_IT_2	AGAP9	-0.13	0.09	-1.49	0.137	0.859
SCZ	EN_L3_5_IT_3	AGAP9	-0.01	0.09	-0.06	0.951	0.998
SCZ	EN_L5_6_NP	AGAP9	-0.01	0.21	-0.04	0.967	0.999
SCZ	EN_L6B	AGAP9	-0.25	0.17	-1.47	0.142	0.842
SCZ	EN_L6_CT	AGAP9	-0.02	0.12	-0.21	0.834	0.981
SCZ	EN_L6_IT_1	AGAP9	-0.13	0.11	-1.17	0.241	0.908
SCZ	EN_L6_IT_2	AGAP9	0.18	0.24	0.76	0.449	0.967
SCZ	IN_ADARB2	AGAP9	-0.13	0.18	-0.74	0.461	0.918
SCZ	IN_LAMP5_RELN	AGAP9	-0.09	0.17	-0.55	0.585	0.987
SCZ	IN_PVALB	AGAP9	-0.02	0.09	-0.19	0.85	0.98
SCZ	IN_SST	AGAP9	-0.05	0.09	-0.59	0.558	0.969
SCZ	IN_VIP	AGAP9	-0.07	0.08	-0.85	0.393	0.884
SCZ	Micro	AGAP9	-0.07	0.12	-0.56	0.573	0.938
SCZ	OPC	AGAP9	-0.13	0.08	-1.70	0.0898	0.706
SCZ	Oligo	AGAP9	-0.15	0.08	-1.94	0.0525	0.635
SCZ	Astro	AGBL1	0.04	0.08	0.44	0.657	0.938
SCZ	EN_L2_3_IT	AGBL1	-0.09	0.10	-0.89	0.374	0.946
SCZ	EN_L3_5_IT_1	AGBL1	0.07	0.11	0.64	0.52	0.999
SCZ	EN_L3_5_IT_2	AGBL1	-0.15	0.10	-1.48	0.138	0.86
SCZ	EN_L3_5_IT_3	AGBL1	-0.17	0.10	-1.65	0.0994	0.737
SCZ	EN_L5_6_NP	AGBL1	-0.23	0.21	-1.07	0.282	0.999
SCZ	EN_L5_ET	AGBL1	-0.07	2.85	-0.02	0.98	1
SCZ	EN_L6B	AGBL1	-0.15	0.14	-1.07	0.285	0.898
SCZ	EN_L6_CT	AGBL1	0.04	0.11	0.37	0.71	0.973
SCZ	EN_L6_IT_1	AGBL1	-0.03	0.13	-0.22	0.828	0.986
SCZ	EN_L6_IT_2	AGBL1	-0.34	0.26	-1.30	0.195	0.893
SCZ	IN_ADARB2	AGBL1	-0.26	0.11	-2.39	0.0168	0.504
SCZ	IN_LAMP5_LHX6	AGBL1	-0.22	0.12	-1.77	0.0774	0.995
SCZ	IN_LAMP5_RELN	AGBL1	-0.19	0.12	-1.60	0.109	0.931
SCZ	IN_PVALB	AGBL1	-0.07	0.08	-0.91	0.364	0.895
SCZ	IN_PVALB_CHC	AGBL1	-0.09	0.13	-0.71	0.476	0.944
SCZ	IN_SST	AGBL1	0.02	0.09	0.19	0.847	0.995
SCZ	IN_VIP	AGBL1	-0.10	0.08	-1.23	0.22	0.794
SCZ	Micro	AGBL1	0.01	0.13	0.09	0.925	0.991
SCZ	OPC	AGBL1	-0.16	0.09	-1.90	0.057	0.647
SCZ	Oligo	AGBL1	-0.15	0.10	-1.55	0.122	0.754
SCZ	Astro	AGBL2	-0.01	0.06	-0.23	0.82	0.971
SCZ	EN_L2_3_IT	AGBL2	-0.06	0.08	-0.68	0.495	0.961
SCZ	EN_L3_5_IT_2	AGBL2	-0.20	0.21	-0.96	0.339	0.937
SCZ	EN_L3_5_IT_3	AGBL2	-0.15	0.15	-1.00	0.315	0.897
SCZ	IN_PVALB	AGBL2	-0.04	0.14	-0.31	0.754	0.966
SCZ	IN_SST	AGBL2	0.11	0.19	0.57	0.567	0.972
SCZ	IN_VIP	AGBL2	-0.26	0.16	-1.61	0.107	0.684
SCZ	OPC	AGBL2	-0.11	0.20	-0.57	0.567	0.94
SCZ	Oligo	AGBL2	-0.06	0.08	-0.73	0.463	0.919
SCZ	Astro	AGBL3	0.02	0.06	0.40	0.692	0.947
SCZ	EN_L2_3_IT	AGBL3	-0.02	0.05	-0.47	0.635	0.971
SCZ	EN_L3_5_IT_1	AGBL3	0.08	0.06	1.32	0.187	0.999
SCZ	EN_L3_5_IT_2	AGBL3	0.02	0.05	0.52	0.6	0.971
SCZ	EN_L3_5_IT_3	AGBL3	-0.01	0.05	-0.15	0.879	0.988
SCZ	EN_L5_6_NP	AGBL3	0.03	0.07	0.45	0.651	0.999
SCZ	EN_L5_ET	AGBL3	-0.73	0.46	-1.60	0.11	0.902
SCZ	EN_L6B	AGBL3	0.04	0.07	0.55	0.582	0.954
SCZ	EN_L6_CT	AGBL3	0.06	0.07	0.88	0.377	0.905
SCZ	EN_L6_IT_1	AGBL3	-0.03	0.09	-0.37	0.714	0.974
SCZ	EN_L6_IT_2	AGBL3	-0.09	0.11	-0.83	0.408	0.952
SCZ	Endo	AGBL3	-0.05	0.13	-0.39	0.698	0.903
SCZ	IN_ADARB2	AGBL3	-0.02	0.07	-0.35	0.726	0.971
SCZ	IN_LAMP5_LHX6	AGBL3	0.07	0.08	0.85	0.397	0.995
SCZ	IN_LAMP5_RELN	AGBL3	-0.03	0.07	-0.46	0.645	0.989
SCZ	IN_PVALB	AGBL3	-0.01	0.06	-0.14	0.89	0.984
SCZ	IN_PVALB_CHC	AGBL3	0.00	0.08	0.00	0.999	1
SCZ	IN_SST	AGBL3	0.03	0.05	0.52	0.6	0.974
SCZ	IN_VIP	AGBL3	-0.02	0.05	-0.50	0.619	0.945
SCZ	Micro	AGBL3	-0.16	0.08	-1.95	0.0513	0.548
SCZ	OPC	AGBL3	-0.07	0.06	-1.06	0.287	0.852
SCZ	Oligo	AGBL3	0.01	0.05	0.27	0.785	0.97
SCZ	PC	AGBL3	-0.24	0.18	-1.31	0.19	0.822
SCZ	Astro	AGBL4	0.00	0.05	0.05	0.958	0.995
SCZ	EN_L2_3_IT	AGBL4	-0.06	0.02	-2.23	0.026	0.711
SCZ	EN_L3_5_IT_1	AGBL4	-0.03	0.03	-1.08	0.278	0.999
SCZ	EN_L3_5_IT_2	AGBL4	-0.03	0.03	-1.30	0.193	0.891
SCZ	EN_L3_5_IT_3	AGBL4	-0.04	0.03	-1.52	0.127	0.771
SCZ	EN_L5_6_NP	AGBL4	-0.01	0.03	-0.23	0.817	0.999
SCZ	EN_L5_ET	AGBL4	0.12	0.17	0.72	0.474	0.983
SCZ	EN_L6B	AGBL4	0.01	0.04	0.20	0.841	0.986
SCZ	EN_L6_CT	AGBL4	-0.04	0.03	-1.56	0.119	0.777
SCZ	EN_L6_IT_1	AGBL4	-0.04	0.04	-0.99	0.324	0.921
SCZ	EN_L6_IT_2	AGBL4	0.02	0.03	0.69	0.489	0.968
SCZ	Endo	AGBL4	-0.10	0.16	-0.61	0.54	0.839
SCZ	IN_ADARB2	AGBL4	-0.08	0.03	-2.62	0.00877	0.417
SCZ	IN_LAMP5_LHX6	AGBL4	0.01	0.03	0.21	0.836	0.997
SCZ	IN_LAMP5_RELN	AGBL4	-0.07	0.03	-2.30	0.0215	0.733
SCZ	IN_PVALB	AGBL4	-0.00	0.02	-0.19	0.853	0.98
SCZ	IN_PVALB_CHC	AGBL4	-0.06	0.03	-2.13	0.0331	0.69
SCZ	IN_SST	AGBL4	-0.03	0.03	-1.17	0.242	0.92
SCZ	IN_VIP	AGBL4	-0.05	0.02	-1.82	0.0687	0.62
SCZ	Micro	AGBL4	-0.09	0.07	-1.25	0.212	0.784
SCZ	OPC	AGBL4	-0.03	0.04	-0.67	0.501	0.923
SCZ	Oligo	AGBL4	-0.06	0.06	-1.04	0.296	0.864
SCZ	PC	AGBL4	0.06	0.11	0.49	0.621	0.964
SCZ	VLMC	AGBL4	-0.06	0.12	-0.52	0.6	0.966
SCZ	Astro	AGBL5	0.02	0.05	0.35	0.729	0.957
SCZ	EN_L2_3_IT	AGBL5	0.01	0.05	0.10	0.919	0.995
SCZ	EN_L3_5_IT_1	AGBL5	0.08	0.07	1.19	0.233	0.999
SCZ	EN_L3_5_IT_2	AGBL5	0.03	0.05	0.60	0.551	0.968
SCZ	EN_L3_5_IT_3	AGBL5	0.05	0.05	0.89	0.371	0.921
SCZ	EN_L5_6_NP	AGBL5	0.04	0.09	0.41	0.679	0.999
SCZ	EN_L6B	AGBL5	-0.01	0.09	-0.12	0.902	0.989
SCZ	EN_L6_CT	AGBL5	0.01	0.08	0.18	0.854	0.984
SCZ	EN_L6_IT_1	AGBL5	-0.07	0.09	-0.85	0.393	0.935
SCZ	EN_L6_IT_2	AGBL5	0.04	0.09	0.48	0.634	0.981
SCZ	IN_ADARB2	AGBL5	0.05	0.07	0.63	0.528	0.934
SCZ	IN_LAMP5_LHX6	AGBL5	-0.05	0.09	-0.64	0.523	0.995
SCZ	IN_LAMP5_RELN	AGBL5	-0.04	0.07	-0.52	0.605	0.987
SCZ	IN_PVALB	AGBL5	-0.03	0.05	-0.65	0.516	0.929
SCZ	IN_PVALB_CHC	AGBL5	0.00	0.08	0.05	0.958	0.999
SCZ	IN_SST	AGBL5	0.01	0.06	0.23	0.816	0.993
SCZ	IN_VIP	AGBL5	-0.00	0.05	-0.06	0.955	0.993
SCZ	Micro	AGBL5	0.06	0.08	0.71	0.478	0.916
SCZ	OPC	AGBL5	0.07	0.05	1.32	0.185	0.791
SCZ	Oligo	AGBL5	0.03	0.04	0.74	0.462	0.919
SCZ	PC	AGBL5	-0.21	0.21	-1.03	0.302	0.894
SCZ	Astro	AGER	0.08	0.07	1.18	0.238	0.785
SCZ	EN_L2_3_IT	AGER	-0.05	0.15	-0.32	0.747	0.978
SCZ	Micro	AGER	-0.01	0.10	-0.10	0.918	0.991
SCZ	OPC	AGER	-0.06	0.18	-0.33	0.742	0.976
SCZ	Oligo	AGER	-0.01	0.07	-0.11	0.913	0.988
SCZ	Adaptive	AGFG1	-0.08	0.15	-0.57	0.566	0.999
SCZ	Astro	AGFG1	-0.01	0.03	-0.53	0.596	0.924
SCZ	EN_L2_3_IT	AGFG1	0.00	0.02	0.05	0.964	0.997
SCZ	EN_L3_5_IT_1	AGFG1	0.03	0.03	1.00	0.318	0.999
SCZ	EN_L3_5_IT_2	AGFG1	-0.00	0.03	-0.13	0.899	0.997
SCZ	EN_L3_5_IT_3	AGFG1	0.00	0.03	0.01	0.99	1
SCZ	EN_L5_6_NP	AGFG1	0.02	0.04	0.59	0.555	0.999
SCZ	EN_L5_ET	AGFG1	-0.27	0.28	-0.98	0.327	0.98
SCZ	EN_L6B	AGFG1	0.01	0.04	0.18	0.857	0.988
SCZ	EN_L6_CT	AGFG1	-0.06	0.03	-1.83	0.067	0.688
SCZ	EN_L6_IT_1	AGFG1	0.03	0.04	0.68	0.499	0.946
SCZ	EN_L6_IT_2	AGFG1	-0.00	0.04	-0.09	0.926	0.997
SCZ	Endo	AGFG1	-0.08	0.05	-1.57	0.115	0.477
SCZ	IN_ADARB2	AGFG1	-0.01	0.03	-0.36	0.721	0.97
SCZ	IN_LAMP5_LHX6	AGFG1	0.03	0.04	0.84	0.399	0.995
SCZ	IN_LAMP5_RELN	AGFG1	-0.03	0.03	-0.76	0.445	0.969
SCZ	IN_PVALB	AGFG1	0.04	0.03	1.40	0.16	0.811
SCZ	IN_PVALB_CHC	AGFG1	0.02	0.04	0.51	0.612	0.964
SCZ	IN_SST	AGFG1	-0.01	0.03	-0.40	0.687	0.983
SCZ	IN_VIP	AGFG1	0.02	0.02	0.93	0.354	0.866
SCZ	Micro	AGFG1	0.10	0.06	1.70	0.0892	0.635
SCZ	OPC	AGFG1	-0.01	0.02	-0.43	0.667	0.959
SCZ	Oligo	AGFG1	-0.03	0.02	-1.19	0.236	0.841
SCZ	PC	AGFG1	0.06	0.07	0.82	0.414	0.912
SCZ	PVM	AGFG1	0.17	0.15	1.14	0.254	0.81
SCZ	SMC	AGFG1	0.10	0.20	0.53	0.598	0.885
SCZ	VLMC	AGFG1	0.07	0.09	0.81	0.416	0.945
SCZ	Astro	AGFG2	0.03	0.05	0.62	0.537	0.911
SCZ	EN_L2_3_IT	AGFG2	-0.01	0.04	-0.29	0.774	0.981
SCZ	EN_L3_5_IT_1	AGFG2	-0.16	0.07	-2.21	0.0274	0.999
SCZ	EN_L3_5_IT_2	AGFG2	-0.07	0.05	-1.33	0.183	0.891
SCZ	EN_L3_5_IT_3	AGFG2	0.02	0.05	0.38	0.703	0.971
SCZ	EN_L5_6_NP	AGFG2	-0.15	0.20	-0.78	0.438	0.999
SCZ	EN_L6B	AGFG2	-0.09	0.09	-0.99	0.322	0.907
SCZ	EN_L6_CT	AGFG2	-0.06	0.07	-0.87	0.382	0.905
SCZ	EN_L6_IT_1	AGFG2	-0.08	0.08	-1.01	0.315	0.917
SCZ	EN_L6_IT_2	AGFG2	0.05	0.08	0.66	0.509	0.971
SCZ	IN_ADARB2	AGFG2	-0.03	0.09	-0.34	0.733	0.971
SCZ	IN_LAMP5_RELN	AGFG2	-0.04	0.10	-0.44	0.663	0.99
SCZ	IN_PVALB	AGFG2	-0.01	0.05	-0.12	0.901	0.986
SCZ	IN_PVALB_CHC	AGFG2	-0.22	0.15	-1.41	0.159	0.862
SCZ	IN_SST	AGFG2	0.04	0.08	0.54	0.59	0.973
SCZ	IN_VIP	AGFG2	-0.03	0.05	-0.57	0.57	0.937
SCZ	Micro	AGFG2	-0.04	0.10	-0.36	0.72	0.965
SCZ	OPC	AGFG2	0.06	0.06	1.00	0.316	0.861
SCZ	Oligo	AGFG2	0.01	0.05	0.19	0.853	0.98
SCZ	Astro	AGGF1	-0.00	0.09	-0.00	0.997	0.999
SCZ	EN_L2_3_IT	AGGF1	-0.04	0.09	-0.46	0.642	0.971
SCZ	EN_L3_5_IT_2	AGGF1	0.14	0.19	0.75	0.452	0.954
SCZ	EN_L3_5_IT_3	AGGF1	-0.22	0.19	-1.17	0.242	0.871
SCZ	IN_PVALB	AGGF1	-0.00	0.15	-0.03	0.976	0.997
SCZ	IN_SST	AGGF1	0.09	0.17	0.54	0.591	0.973
SCZ	IN_VIP	AGGF1	0.00	0.18	0.01	0.995	0.999
SCZ	Oligo	AGGF1	0.01	0.08	0.11	0.909	0.987
SCZ	Astro	AGK	-0.04	0.03	-1.45	0.148	0.71
SCZ	EN_L2_3_IT	AGK	0.00	0.02	0.13	0.897	0.994
SCZ	EN_L3_5_IT_1	AGK	0.04	0.04	0.87	0.386	0.999
SCZ	EN_L3_5_IT_2	AGK	0.03	0.03	1.16	0.244	0.913
SCZ	EN_L3_5_IT_3	AGK	0.01	0.03	0.53	0.596	0.961
SCZ	EN_L5_6_NP	AGK	-0.01	0.05	-0.25	0.802	0.999
SCZ	EN_L5_ET	AGK	-0.24	0.41	-0.59	0.555	0.983
SCZ	EN_L6B	AGK	0.04	0.05	0.77	0.441	0.935
SCZ	EN_L6_CT	AGK	-0.04	0.04	-0.99	0.32	0.872
SCZ	EN_L6_IT_1	AGK	0.02	0.04	0.58	0.56	0.961
SCZ	EN_L6_IT_2	AGK	0.08	0.05	1.62	0.105	0.83
SCZ	Endo	AGK	-0.01	0.12	-0.11	0.912	0.978
SCZ	IN_ADARB2	AGK	-0.03	0.04	-0.88	0.38	0.889
SCZ	IN_LAMP5_LHX6	AGK	0.01	0.05	0.24	0.809	0.997
SCZ	IN_LAMP5_RELN	AGK	-0.03	0.04	-0.79	0.427	0.967
SCZ	IN_PVALB	AGK	-0.03	0.03	-0.93	0.352	0.894
SCZ	IN_PVALB_CHC	AGK	0.04	0.06	0.65	0.514	0.949
SCZ	IN_SST	AGK	0.01	0.03	0.22	0.824	0.994
SCZ	IN_VIP	AGK	-0.01	0.03	-0.34	0.737	0.966
SCZ	Micro	AGK	-0.02	0.04	-0.43	0.664	0.959
SCZ	OPC	AGK	0.03	0.03	1.06	0.289	0.852
SCZ	Oligo	AGK	0.00	0.02	0.14	0.89	0.983
SCZ	PC	AGK	0.15	0.15	1.00	0.318	0.894
SCZ	VLMC	AGK	-0.20	0.18	-1.07	0.286	0.935
SCZ	Astro	AGL	-0.05	0.04	-1.17	0.242	0.786
SCZ	EN_L2_3_IT	AGL	0.03	0.03	0.89	0.372	0.946
SCZ	EN_L3_5_IT_1	AGL	-0.01	0.05	-0.24	0.814	0.999
SCZ	EN_L3_5_IT_2	AGL	-0.00	0.04	-0.10	0.921	0.997
SCZ	EN_L3_5_IT_3	AGL	0.03	0.04	0.71	0.475	0.944
SCZ	EN_L5_6_NP	AGL	0.00	0.05	0.09	0.928	0.999
SCZ	EN_L5_ET	AGL	0.16	0.42	0.39	0.7	0.983
SCZ	EN_L6B	AGL	0.09	0.06	1.47	0.142	0.844
SCZ	EN_L6_CT	AGL	0.00	0.05	0.05	0.957	0.998
SCZ	EN_L6_IT_1	AGL	-0.01	0.06	-0.17	0.862	0.988
SCZ	EN_L6_IT_2	AGL	0.01	0.07	0.08	0.933	0.998
SCZ	Endo	AGL	-0.43	0.15	-2.90	0.00372	0.109
SCZ	IN_ADARB2	AGL	0.01	0.04	0.12	0.908	0.994
SCZ	IN_LAMP5_LHX6	AGL	-0.03	0.05	-0.59	0.556	0.995
SCZ	IN_LAMP5_RELN	AGL	-0.03	0.05	-0.57	0.566	0.985
SCZ	IN_PVALB	AGL	0.02	0.03	0.53	0.596	0.94
SCZ	IN_PVALB_CHC	AGL	0.05	0.04	1.15	0.25	0.895
SCZ	IN_SST	AGL	0.00	0.04	0.02	0.982	0.999
SCZ	IN_VIP	AGL	0.02	0.03	0.55	0.58	0.94
SCZ	Micro	AGL	0.01	0.05	0.28	0.782	0.976
SCZ	OPC	AGL	0.00	0.03	0.02	0.986	0.997
SCZ	Oligo	AGL	-0.05	0.03	-1.82	0.0681	0.668
SCZ	PC	AGL	0.04	0.17	0.21	0.833	0.986
SCZ	Astro	AGMAT	0.03	0.08	0.34	0.736	0.958
SCZ	EN_L2_3_IT	AGMAT	-0.03	0.07	-0.48	0.634	0.971
SCZ	EN_L3_5_IT_1	AGMAT	-0.06	0.19	-0.30	0.766	0.999
SCZ	EN_L3_5_IT_2	AGMAT	-0.08	0.08	-0.97	0.33	0.936
SCZ	EN_L3_5_IT_3	AGMAT	-0.11	0.07	-1.52	0.128	0.773
SCZ	EN_L6_IT_1	AGMAT	-0.27	0.20	-1.34	0.179	0.883
SCZ	IN_PVALB	AGMAT	-0.08	0.07	-1.05	0.292	0.877
SCZ	IN_SST	AGMAT	-0.08	0.14	-0.62	0.536	0.967
SCZ	IN_VIP	AGMAT	-0.10	0.09	-1.08	0.278	0.826
SCZ	Micro	AGMAT	-0.23	0.16	-1.46	0.143	0.713
SCZ	Oligo	AGMAT	0.04	0.08	0.53	0.599	0.946
SCZ	Astro	AGMO	0.10	0.11	0.87	0.384	0.854
SCZ	EN_L2_3_IT	AGMO	-0.06	0.10	-0.59	0.556	0.965
SCZ	EN_L3_5_IT_2	AGMO	-0.19	0.20	-0.95	0.343	0.94
SCZ	EN_L3_5_IT_3	AGMO	0.00	0.11	0.03	0.974	0.999
SCZ	IN_PVALB	AGMO	-0.25	0.17	-1.47	0.142	0.8
SCZ	IN_SST	AGMO	-0.03	0.20	-0.13	0.897	0.999
SCZ	IN_VIP	AGMO	0.06	0.10	0.57	0.57	0.937
SCZ	OPC	AGMO	-0.00	0.09	-0.01	0.991	0.998
SCZ	Oligo	AGMO	0.12	0.09	1.32	0.187	0.818
SCZ	Astro	AGO1	-0.00	0.04	-0.07	0.946	0.992
SCZ	EN_L2_3_IT	AGO1	-0.03	0.03	-1.02	0.31	0.925
SCZ	EN_L3_5_IT_1	AGO1	-0.05	0.04	-1.22	0.221	0.999
SCZ	EN_L3_5_IT_2	AGO1	-0.02	0.03	-0.52	0.605	0.972
SCZ	EN_L3_5_IT_3	AGO1	-0.04	0.03	-1.24	0.215	0.857
SCZ	EN_L5_6_NP	AGO1	-0.04	0.05	-0.75	0.452	0.999
SCZ	EN_L5_ET	AGO1	-0.11	0.42	-0.26	0.793	0.985
SCZ	EN_L6B	AGO1	-0.06	0.05	-1.11	0.266	0.89
SCZ	EN_L6_CT	AGO1	-0.08	0.04	-1.83	0.0673	0.688
SCZ	EN_L6_IT_1	AGO1	-0.03	0.04	-0.78	0.437	0.941
SCZ	EN_L6_IT_2	AGO1	-0.06	0.06	-1.05	0.294	0.929
SCZ	Endo	AGO1	-0.07	0.15	-0.43	0.665	0.89
SCZ	IN_ADARB2	AGO1	0.02	0.04	0.35	0.724	0.971
SCZ	IN_LAMP5_LHX6	AGO1	-0.02	0.05	-0.41	0.683	0.997
SCZ	IN_LAMP5_RELN	AGO1	0.02	0.04	0.56	0.576	0.987
SCZ	IN_PVALB	AGO1	-0.08	0.03	-2.78	0.00538	0.437
SCZ	IN_PVALB_CHC	AGO1	-0.03	0.05	-0.62	0.535	0.95
SCZ	IN_SST	AGO1	-0.03	0.03	-0.83	0.407	0.953
SCZ	IN_VIP	AGO1	-0.02	0.03	-0.62	0.534	0.926
SCZ	Micro	AGO1	-0.02	0.05	-0.47	0.639	0.955
SCZ	OPC	AGO1	-0.02	0.03	-0.67	0.506	0.924
SCZ	Oligo	AGO1	-0.01	0.03	-0.26	0.793	0.972
SCZ	PC	AGO1	0.09	0.17	0.52	0.604	0.961
SCZ	Adaptive	AGO2	0.02	0.18	0.10	0.919	0.999
SCZ	Astro	AGO2	0.03	0.03	1.00	0.319	0.824
SCZ	EN_L2_3_IT	AGO2	-0.03	0.03	-1.02	0.31	0.925
SCZ	EN_L3_5_IT_1	AGO2	-0.03	0.05	-0.60	0.547	0.999
SCZ	EN_L3_5_IT_2	AGO2	-0.02	0.04	-0.49	0.625	0.972
SCZ	EN_L3_5_IT_3	AGO2	0.01	0.04	0.13	0.894	0.991
SCZ	EN_L5_6_NP	AGO2	-0.02	0.06	-0.31	0.756	0.999
SCZ	EN_L5_ET	AGO2	0.27	0.45	0.59	0.554	0.983
SCZ	EN_L6B	AGO2	-0.03	0.05	-0.51	0.608	0.958
SCZ	EN_L6_CT	AGO2	-0.00	0.05	-0.00	0.996	1
SCZ	EN_L6_IT_1	AGO2	0.00	0.07	0.06	0.956	0.998
SCZ	EN_L6_IT_2	AGO2	-0.12	0.07	-1.79	0.0739	0.802
SCZ	Endo	AGO2	0.11	0.08	1.39	0.164	0.542
SCZ	IN_ADARB2	AGO2	-0.06	0.05	-1.39	0.163	0.781
SCZ	IN_LAMP5_LHX6	AGO2	-0.06	0.06	-0.89	0.374	0.995
SCZ	IN_LAMP5_RELN	AGO2	-0.03	0.05	-0.65	0.517	0.977
SCZ	IN_PVALB	AGO2	-0.04	0.04	-0.92	0.359	0.894
SCZ	IN_PVALB_CHC	AGO2	-0.02	0.06	-0.27	0.788	0.982
SCZ	IN_SST	AGO2	-0.08	0.04	-1.88	0.0598	0.831
SCZ	IN_VIP	AGO2	-0.01	0.03	-0.42	0.675	0.957
SCZ	Micro	AGO2	0.09	0.05	1.64	0.101	0.658
SCZ	OPC	AGO2	0.11	0.04	2.74	0.00621	0.426
SCZ	Oligo	AGO2	0.07	0.03	2.21	0.0272	0.562
SCZ	PC	AGO2	0.11	0.07	1.50	0.133	0.777
SCZ	PVM	AGO2	0.33	0.19	1.77	0.0759	0.64
SCZ	SMC	AGO2	0.25	0.22	1.14	0.255	0.705
SCZ	VLMC	AGO2	0.16	0.10	1.54	0.123	0.876
SCZ	Adaptive	AGO3	0.14	0.15	0.92	0.356	0.999
SCZ	Astro	AGO3	0.00	0.02	0.10	0.918	0.989
SCZ	EN_L2_3_IT	AGO3	-0.01	0.02	-0.66	0.51	0.961
SCZ	EN_L3_5_IT_1	AGO3	0.00	0.03	0.16	0.875	0.999
SCZ	EN_L3_5_IT_2	AGO3	-0.00	0.02	-0.09	0.926	0.997
SCZ	EN_L3_5_IT_3	AGO3	0.01	0.02	0.31	0.759	0.979
SCZ	EN_L5_6_NP	AGO3	-0.00	0.03	-0.01	0.988	0.999
SCZ	EN_L5_ET	AGO3	0.05	0.28	0.18	0.858	0.993
SCZ	EN_L6B	AGO3	0.04	0.04	0.97	0.332	0.907
SCZ	EN_L6_CT	AGO3	0.00	0.03	0.06	0.951	0.997
SCZ	EN_L6_IT_1	AGO3	0.02	0.03	0.55	0.585	0.964
SCZ	EN_L6_IT_2	AGO3	0.04	0.04	0.98	0.328	0.932
SCZ	Endo	AGO3	0.01	0.06	0.16	0.873	0.966
SCZ	IN_ADARB2	AGO3	-0.02	0.03	-0.81	0.419	0.907
SCZ	IN_LAMP5_LHX6	AGO3	-0.02	0.03	-0.45	0.651	0.995
SCZ	IN_LAMP5_RELN	AGO3	-0.02	0.03	-0.86	0.392	0.964
SCZ	IN_PVALB	AGO3	-0.04	0.02	-1.67	0.0944	0.741
SCZ	IN_PVALB_CHC	AGO3	0.04	0.03	1.19	0.234	0.887
SCZ	IN_SST	AGO3	-0.03	0.02	-1.32	0.187	0.909
SCZ	IN_VIP	AGO3	0.00	0.02	0.25	0.805	0.974
SCZ	Micro	AGO3	0.05	0.04	1.51	0.13	0.699
SCZ	OPC	AGO3	-0.02	0.02	-0.65	0.513	0.925
SCZ	Oligo	AGO3	-0.02	0.02	-0.90	0.367	0.893
SCZ	PC	AGO3	-0.02	0.07	-0.35	0.723	0.977
SCZ	PVM	AGO3	0.10	0.11	0.95	0.344	0.837
SCZ	SMC	AGO3	0.18	0.18	0.99	0.323	0.758
SCZ	VLMC	AGO3	0.14	0.08	1.61	0.107	0.863
SCZ	Astro	AGO4	-0.10	0.04	-2.64	0.00833	0.369
SCZ	EN_L2_3_IT	AGO4	-0.02	0.03	-0.53	0.597	0.966
SCZ	EN_L3_5_IT_1	AGO4	-0.04	0.04	-1.00	0.317	0.999
SCZ	EN_L3_5_IT_2	AGO4	-0.04	0.03	-1.20	0.231	0.906
SCZ	EN_L3_5_IT_3	AGO4	-0.05	0.03	-1.66	0.0978	0.735
SCZ	EN_L5_6_NP	AGO4	-0.08	0.05	-1.51	0.13	0.999
SCZ	EN_L5_ET	AGO4	-0.46	0.35	-1.33	0.184	0.932
SCZ	EN_L6B	AGO4	0.06	0.05	1.10	0.271	0.893
SCZ	EN_L6_CT	AGO4	-0.05	0.04	-1.26	0.209	0.835
SCZ	EN_L6_IT_1	AGO4	-0.02	0.05	-0.39	0.693	0.971
SCZ	EN_L6_IT_2	AGO4	-0.00	0.06	-0.07	0.94	0.998
SCZ	Endo	AGO4	-0.09	0.09	-1.06	0.291	0.685
SCZ	IN_ADARB2	AGO4	-0.05	0.04	-1.33	0.185	0.797
SCZ	IN_LAMP5_LHX6	AGO4	-0.11	0.05	-2.03	0.0419	0.974
SCZ	IN_LAMP5_RELN	AGO4	-0.05	0.04	-1.32	0.187	0.942
SCZ	IN_PVALB	AGO4	-0.03	0.03	-1.15	0.249	0.857
SCZ	IN_PVALB_CHC	AGO4	-0.07	0.04	-1.67	0.0955	0.804
SCZ	IN_SST	AGO4	-0.04	0.03	-1.29	0.196	0.913
SCZ	IN_VIP	AGO4	-0.01	0.03	-0.55	0.585	0.94
SCZ	Micro	AGO4	0.04	0.04	1.13	0.259	0.817
SCZ	OPC	AGO4	0.00	0.03	0.19	0.852	0.985
SCZ	Oligo	AGO4	-0.06	0.03	-2.04	0.0409	0.61
SCZ	PC	AGO4	-0.07	0.09	-0.81	0.419	0.914
SCZ	PVM	AGO4	0.08	0.11	0.74	0.461	0.899
SCZ	VLMC	AGO4	-0.20	0.10	-1.96	0.0501	0.809
SCZ	Astro	AGPAT1	-0.00	0.04	-0.08	0.939	0.991
SCZ	EN_L2_3_IT	AGPAT1	0.01	0.04	0.32	0.745	0.978
SCZ	EN_L3_5_IT_1	AGPAT1	-0.07	0.07	-1.03	0.305	0.999
SCZ	EN_L3_5_IT_2	AGPAT1	0.07	0.05	1.56	0.12	0.843
SCZ	EN_L3_5_IT_3	AGPAT1	0.03	0.05	0.55	0.581	0.958
SCZ	EN_L5_6_NP	AGPAT1	-0.05	0.09	-0.60	0.546	0.999
SCZ	EN_L6B	AGPAT1	0.02	0.08	0.21	0.833	0.985
SCZ	EN_L6_CT	AGPAT1	-0.04	0.07	-0.60	0.547	0.944
SCZ	EN_L6_IT_1	AGPAT1	-0.04	0.08	-0.57	0.567	0.961
SCZ	EN_L6_IT_2	AGPAT1	0.03	0.10	0.29	0.77	0.984
SCZ	Endo	AGPAT1	-0.07	0.17	-0.42	0.672	0.893
SCZ	IN_ADARB2	AGPAT1	0.05	0.06	0.78	0.436	0.913
SCZ	IN_LAMP5_LHX6	AGPAT1	0.14	0.08	1.73	0.0835	0.995
SCZ	IN_LAMP5_RELN	AGPAT1	-0.03	0.06	-0.44	0.662	0.99
SCZ	IN_PVALB	AGPAT1	-0.01	0.05	-0.11	0.909	0.988
SCZ	IN_PVALB_CHC	AGPAT1	0.16	0.09	1.83	0.0677	0.759
SCZ	IN_SST	AGPAT1	-0.02	0.05	-0.37	0.71	0.983
SCZ	IN_VIP	AGPAT1	0.03	0.04	0.83	0.408	0.889
SCZ	Micro	AGPAT1	-0.11	0.07	-1.53	0.127	0.694
SCZ	OPC	AGPAT1	0.04	0.05	0.84	0.402	0.894
SCZ	Oligo	AGPAT1	-0.02	0.04	-0.42	0.674	0.958
SCZ	Astro	AGPAT2	0.08	0.08	0.92	0.36	0.843
SCZ	EN_L2_3_IT	AGPAT2	0.04	0.06	0.71	0.477	0.96
SCZ	EN_L3_5_IT_1	AGPAT2	-0.03	0.10	-0.31	0.754	0.999
SCZ	EN_L3_5_IT_2	AGPAT2	-0.05	0.07	-0.77	0.44	0.954
SCZ	EN_L3_5_IT_3	AGPAT2	0.06	0.09	0.67	0.503	0.95
SCZ	IN_ADARB2	AGPAT2	0.09	0.18	0.50	0.619	0.951
SCZ	IN_SST	AGPAT2	0.51	0.18	2.76	0.00573	0.738
SCZ	IN_VIP	AGPAT2	0.02	0.06	0.25	0.806	0.974
SCZ	Micro	AGPAT2	-0.04	0.08	-0.48	0.632	0.954
SCZ	Oligo	AGPAT2	-0.05	0.11	-0.46	0.642	0.953
SCZ	Astro	AGPAT3	0.01	0.03	0.20	0.84	0.976
SCZ	EN_L2_3_IT	AGPAT3	-0.02	0.02	-0.78	0.433	0.955
SCZ	EN_L3_5_IT_1	AGPAT3	-0.02	0.04	-0.57	0.569	0.999
SCZ	EN_L3_5_IT_2	AGPAT3	-0.03	0.03	-0.84	0.398	0.943
SCZ	EN_L3_5_IT_3	AGPAT3	-0.01	0.03	-0.34	0.737	0.977
SCZ	EN_L5_6_NP	AGPAT3	-0.04	0.05	-0.93	0.354	0.999
SCZ	EN_L5_ET	AGPAT3	0.92	0.40	2.27	0.0231	0.726
SCZ	EN_L6B	AGPAT3	-0.02	0.05	-0.36	0.716	0.971
SCZ	EN_L6_CT	AGPAT3	-0.01	0.04	-0.24	0.811	0.981
SCZ	EN_L6_IT_1	AGPAT3	-0.01	0.04	-0.22	0.822	0.985
SCZ	EN_L6_IT_2	AGPAT3	-0.03	0.06	-0.50	0.615	0.981
SCZ	Endo	AGPAT3	-0.06	0.07	-0.90	0.37	0.744
SCZ	IN_ADARB2	AGPAT3	-0.06	0.04	-1.44	0.15	0.768
SCZ	IN_LAMP5_LHX6	AGPAT3	-0.01	0.05	-0.18	0.859	0.997
SCZ	IN_LAMP5_RELN	AGPAT3	-0.03	0.04	-0.88	0.381	0.963
SCZ	IN_PVALB	AGPAT3	-0.05	0.03	-1.89	0.0585	0.684
SCZ	IN_PVALB_CHC	AGPAT3	-0.01	0.05	-0.26	0.797	0.983
SCZ	IN_SST	AGPAT3	-0.06	0.03	-1.78	0.0754	0.841
SCZ	IN_VIP	AGPAT3	-0.02	0.03	-0.90	0.37	0.874
SCZ	Micro	AGPAT3	0.03	0.05	0.70	0.485	0.918
SCZ	OPC	AGPAT3	0.03	0.03	0.80	0.422	0.901
SCZ	Oligo	AGPAT3	-0.03	0.03	-1.05	0.292	0.863
SCZ	PC	AGPAT3	0.02	0.11	0.18	0.854	0.987
SCZ	PVM	AGPAT3	-0.06	0.13	-0.45	0.651	0.956
SCZ	VLMC	AGPAT3	0.17	0.12	1.46	0.144	0.902
SCZ	Adaptive	AGPAT4	-0.09	0.23	-0.38	0.701	0.999
SCZ	Astro	AGPAT4	0.09	0.09	1.06	0.287	0.811
SCZ	EN_L2_3_IT	AGPAT4	-0.02	0.03	-0.60	0.552	0.965
SCZ	EN_L3_5_IT_1	AGPAT4	0.02	0.04	0.38	0.701	0.999
SCZ	EN_L3_5_IT_2	AGPAT4	-0.02	0.04	-0.41	0.682	0.982
SCZ	EN_L3_5_IT_3	AGPAT4	0.03	0.04	0.95	0.343	0.913
SCZ	EN_L5_6_NP	AGPAT4	-0.00	0.05	-0.01	0.994	0.999
SCZ	EN_L5_ET	AGPAT4	0.50	0.31	1.61	0.107	0.902
SCZ	EN_L6B	AGPAT4	0.02	0.05	0.43	0.664	0.966
SCZ	EN_L6_CT	AGPAT4	0.00	0.04	0.04	0.97	0.999
SCZ	EN_L6_IT_1	AGPAT4	-0.03	0.05	-0.68	0.494	0.946
SCZ	EN_L6_IT_2	AGPAT4	-0.02	0.06	-0.30	0.764	0.984
SCZ	Endo	AGPAT4	-0.04	0.08	-0.51	0.613	0.868
SCZ	IN_ADARB2	AGPAT4	-0.02	0.03	-0.64	0.525	0.934
SCZ	IN_LAMP5_LHX6	AGPAT4	0.04	0.04	0.98	0.325	0.995
SCZ	IN_LAMP5_RELN	AGPAT4	-0.02	0.04	-0.65	0.515	0.976
SCZ	IN_PVALB	AGPAT4	0.01	0.04	0.21	0.833	0.978
SCZ	IN_PVALB_CHC	AGPAT4	0.10	0.08	1.28	0.201	0.873
SCZ	IN_SST	AGPAT4	-0.04	0.03	-1.39	0.164	0.896
SCZ	IN_VIP	AGPAT4	0.02	0.03	0.73	0.467	0.908
SCZ	Micro	AGPAT4	-0.02	0.07	-0.31	0.754	0.971
SCZ	OPC	AGPAT4	0.02	0.03	0.55	0.583	0.943
SCZ	Oligo	AGPAT4	-0.05	0.04	-1.24	0.214	0.834
SCZ	PC	AGPAT4	-0.21	0.18	-1.12	0.261	0.875
SCZ	VLMC	AGPAT4	0.12	0.13	0.93	0.353	0.937
SCZ	Astro	AGPAT5	-0.00	0.04	-0.08	0.932	0.991
SCZ	EN_L2_3_IT	AGPAT5	0.01	0.03	0.39	0.7	0.975
SCZ	EN_L3_5_IT_1	AGPAT5	0.03	0.05	0.64	0.52	0.999
SCZ	EN_L3_5_IT_2	AGPAT5	0.02	0.03	0.71	0.48	0.958
SCZ	EN_L3_5_IT_3	AGPAT5	0.02	0.04	0.52	0.606	0.961
SCZ	EN_L5_6_NP	AGPAT5	0.05	0.05	1.08	0.28	0.999
SCZ	EN_L5_ET	AGPAT5	0.13	0.41	0.33	0.744	0.983
SCZ	EN_L6B	AGPAT5	0.02	0.05	0.46	0.645	0.964
SCZ	EN_L6_CT	AGPAT5	0.04	0.04	0.98	0.325	0.875
SCZ	EN_L6_IT_1	AGPAT5	0.00	0.05	0.01	0.989	0.999
SCZ	EN_L6_IT_2	AGPAT5	-0.04	0.06	-0.63	0.527	0.973
SCZ	Endo	AGPAT5	0.14	0.17	0.80	0.426	0.776
SCZ	IN_ADARB2	AGPAT5	-0.01	0.04	-0.34	0.736	0.971
SCZ	IN_LAMP5_LHX6	AGPAT5	-0.01	0.05	-0.25	0.802	0.997
SCZ	IN_LAMP5_RELN	AGPAT5	-0.02	0.05	-0.50	0.618	0.989
SCZ	IN_PVALB	AGPAT5	0.07	0.03	2.28	0.0229	0.556
SCZ	IN_PVALB_CHC	AGPAT5	0.02	0.04	0.49	0.623	0.966
SCZ	IN_SST	AGPAT5	0.06	0.04	1.60	0.109	0.872
SCZ	IN_VIP	AGPAT5	0.00	0.03	0.04	0.966	0.994
SCZ	Micro	AGPAT5	-0.05	0.06	-0.91	0.362	0.872
SCZ	OPC	AGPAT5	0.05	0.04	1.45	0.148	0.762
SCZ	Oligo	AGPAT5	0.04	0.03	1.21	0.225	0.84
SCZ	VLMC	AGPAT5	0.32	0.24	1.35	0.176	0.916
SCZ	Astro	AGPS	-0.04	0.03	-1.21	0.228	0.776
SCZ	EN_L2_3_IT	AGPS	-0.02	0.02	-0.68	0.496	0.961
SCZ	EN_L3_5_IT_1	AGPS	-0.00	0.04	-0.00	0.998	1
SCZ	EN_L3_5_IT_2	AGPS	-0.03	0.03	-1.04	0.297	0.928
SCZ	EN_L3_5_IT_3	AGPS	-0.01	0.03	-0.34	0.735	0.977
SCZ	EN_L5_6_NP	AGPS	0.02	0.04	0.43	0.666	0.999
SCZ	EN_L5_ET	AGPS	0.28	0.47	0.59	0.554	0.983
SCZ	EN_L6B	AGPS	0.07	0.05	1.45	0.148	0.847
SCZ	EN_L6_CT	AGPS	0.03	0.03	0.75	0.453	0.922
SCZ	EN_L6_IT_1	AGPS	-0.00	0.04	-0.05	0.959	0.998
SCZ	EN_L6_IT_2	AGPS	-0.00	0.06	-0.04	0.971	0.998
SCZ	Endo	AGPS	0.03	0.08	0.46	0.647	0.884
SCZ	IN_ADARB2	AGPS	0.04	0.03	1.04	0.3	0.856
SCZ	IN_LAMP5_LHX6	AGPS	0.03	0.04	0.90	0.366	0.995
SCZ	IN_LAMP5_RELN	AGPS	0.02	0.04	0.55	0.585	0.987
SCZ	IN_PVALB	AGPS	0.01	0.03	0.30	0.766	0.967
SCZ	IN_PVALB_CHC	AGPS	0.08	0.04	1.79	0.0732	0.764
SCZ	IN_SST	AGPS	0.00	0.03	0.10	0.924	0.999
SCZ	IN_VIP	AGPS	-0.00	0.03	-0.06	0.95	0.992
SCZ	Micro	AGPS	0.04	0.04	1.20	0.231	0.797
SCZ	OPC	AGPS	0.02	0.03	0.70	0.482	0.92
SCZ	Oligo	AGPS	-0.01	0.02	-0.35	0.725	0.963
SCZ	PC	AGPS	-0.16	0.15	-1.10	0.27	0.88
SCZ	PVM	AGPS	0.17	0.11	1.51	0.132	0.714
SCZ	VLMC	AGPS	-0.29	0.10	-2.76	0.00582	0.592
SCZ	EN_L2_3_IT	AGR2	-0.24	0.23	-1.03	0.304	0.924
SCZ	Astro	AGRN	0.01	0.09	0.09	0.93	0.99
SCZ	EN_L2_3_IT	AGRN	0.01	0.08	0.16	0.871	0.991
SCZ	EN_L3_5_IT_1	AGRN	-0.08	0.15	-0.52	0.601	0.999
SCZ	EN_L3_5_IT_2	AGRN	-0.08	0.08	-0.96	0.338	0.937
SCZ	EN_L3_5_IT_3	AGRN	-0.24	0.10	-2.50	0.0126	0.46
SCZ	EN_L6B	AGRN	-0.32	0.19	-1.65	0.0986	0.803
SCZ	EN_L6_IT_1	AGRN	-0.60	0.21	-2.81	0.00492	0.551
SCZ	IN_PVALB	AGRN	-0.12	0.18	-0.69	0.49	0.925
SCZ	IN_SST	AGRN	-0.40	0.17	-2.42	0.0154	0.742
SCZ	OPC	AGRN	-0.02	0.09	-0.21	0.83	0.983
SCZ	Oligo	AGRN	-0.03	0.06	-0.44	0.66	0.957
SCZ	PC	AGRN	-0.17	0.20	-0.84	0.4	0.907
SCZ	Astro	AGT	-0.05	0.05	-0.97	0.332	0.831
SCZ	EN_L2_3_IT	AGT	-0.02	0.07	-0.33	0.739	0.978
SCZ	EN_L3_5_IT_1	AGT	-0.19	0.20	-0.98	0.329	0.999
SCZ	EN_L3_5_IT_2	AGT	-0.06	0.09	-0.65	0.518	0.965
SCZ	EN_L3_5_IT_3	AGT	0.00	0.09	0.04	0.97	0.999
SCZ	EN_L6_IT_1	AGT	0.09	0.24	0.39	0.697	0.971
SCZ	IN_ADARB2	AGT	0.23	0.18	1.29	0.198	0.81
SCZ	IN_PVALB	AGT	-0.10	0.08	-1.22	0.223	0.84
SCZ	IN_SST	AGT	0.33	0.17	1.99	0.0467	0.815
SCZ	IN_VIP	AGT	0.02	0.06	0.33	0.743	0.967
SCZ	Micro	AGT	0.13	0.08	1.56	0.118	0.681
SCZ	OPC	AGT	0.11	0.08	1.37	0.169	0.778
SCZ	Oligo	AGT	0.07	0.06	1.24	0.216	0.835
SCZ	Adaptive	AGTPBP1	-0.05	0.13	-0.37	0.709	0.999
SCZ	Astro	AGTPBP1	0.02	0.03	0.66	0.508	0.901
SCZ	EN_L2_3_IT	AGTPBP1	0.04	0.03	1.43	0.152	0.856
SCZ	EN_L3_5_IT_1	AGTPBP1	0.04	0.03	1.39	0.163	0.999
SCZ	EN_L3_5_IT_2	AGTPBP1	0.01	0.02	0.35	0.727	0.985
SCZ	EN_L3_5_IT_3	AGTPBP1	0.02	0.02	0.74	0.459	0.943
SCZ	EN_L5_6_NP	AGTPBP1	0.02	0.03	0.57	0.571	0.999
SCZ	EN_L5_ET	AGTPBP1	0.05	0.27	0.20	0.842	0.991
SCZ	EN_L6B	AGTPBP1	0.06	0.03	1.99	0.0465	0.727
SCZ	EN_L6_CT	AGTPBP1	0.02	0.03	0.66	0.51	0.937
SCZ	EN_L6_IT_1	AGTPBP1	0.05	0.03	1.80	0.0716	0.836
SCZ	EN_L6_IT_2	AGTPBP1	0.04	0.04	1.10	0.273	0.929
SCZ	Endo	AGTPBP1	-0.01	0.07	-0.10	0.924	0.98
SCZ	IN_ADARB2	AGTPBP1	0.01	0.03	0.16	0.869	0.989
SCZ	IN_LAMP5_LHX6	AGTPBP1	0.07	0.04	2.04	0.0415	0.974
SCZ	IN_LAMP5_RELN	AGTPBP1	0.04	0.03	1.22	0.221	0.953
SCZ	IN_PVALB	AGTPBP1	0.02	0.02	1.14	0.255	0.86
SCZ	IN_PVALB_CHC	AGTPBP1	0.01	0.04	0.38	0.702	0.977
SCZ	IN_SST	AGTPBP1	0.01	0.02	0.32	0.752	0.984
SCZ	IN_VIP	AGTPBP1	0.02	0.02	1.12	0.264	0.816
SCZ	Micro	AGTPBP1	0.12	0.05	2.27	0.0233	0.461
SCZ	OPC	AGTPBP1	0.05	0.03	1.71	0.0873	0.7
SCZ	Oligo	AGTPBP1	0.00	0.03	0.03	0.975	0.997
SCZ	PC	AGTPBP1	0.17	0.10	1.73	0.0828	0.696
SCZ	PVM	AGTPBP1	-0.03	0.12	-0.27	0.79	0.989
SCZ	SMC	AGTPBP1	0.12	0.41	0.29	0.772	0.941
SCZ	VLMC	AGTPBP1	0.12	0.12	1.01	0.313	0.935
SCZ	Astro	AGTRAP	-0.04	0.06	-0.63	0.527	0.909
SCZ	EN_L2_3_IT	AGTRAP	-0.16	0.19	-0.83	0.409	0.955
SCZ	Micro	AGTRAP	-0.08	0.12	-0.69	0.492	0.919
SCZ	OPC	AGTRAP	0.00	0.09	0.02	0.984	0.997
SCZ	Oligo	AGTRAP	0.06	0.06	0.97	0.333	0.878
SCZ	EN_L2_3_IT	AGXT2	-0.36	0.23	-1.57	0.116	0.829
SCZ	Adaptive	AHCTF1	-0.10	0.15	-0.66	0.509	0.999
SCZ	Astro	AHCTF1	0.05	0.04	1.39	0.163	0.729
SCZ	EN_L2_3_IT	AHCTF1	0.04	0.03	1.40	0.162	0.864
SCZ	EN_L3_5_IT_1	AHCTF1	0.04	0.04	0.99	0.323	0.999
SCZ	EN_L3_5_IT_2	AHCTF1	0.06	0.03	1.80	0.0724	0.793
SCZ	EN_L3_5_IT_3	AHCTF1	0.07	0.03	2.15	0.0313	0.566
SCZ	EN_L5_6_NP	AHCTF1	0.03	0.04	0.70	0.485	0.999
SCZ	EN_L5_ET	AHCTF1	-0.15	0.32	-0.46	0.648	0.983
SCZ	EN_L6B	AHCTF1	0.04	0.05	0.80	0.422	0.928
SCZ	EN_L6_CT	AHCTF1	0.02	0.04	0.46	0.648	0.96
SCZ	EN_L6_IT_1	AHCTF1	0.09	0.04	2.22	0.0263	0.721
SCZ	EN_L6_IT_2	AHCTF1	0.02	0.05	0.45	0.651	0.982
SCZ	Endo	AHCTF1	0.02	0.07	0.28	0.78	0.932
SCZ	IN_ADARB2	AHCTF1	-0.01	0.04	-0.27	0.789	0.977
SCZ	IN_LAMP5_LHX6	AHCTF1	0.06	0.04	1.38	0.167	0.995
SCZ	IN_LAMP5_RELN	AHCTF1	0.04	0.04	0.94	0.348	0.963
SCZ	IN_PVALB	AHCTF1	0.03	0.03	1.22	0.221	0.837
SCZ	IN_PVALB_CHC	AHCTF1	0.07	0.05	1.44	0.149	0.862
SCZ	IN_SST	AHCTF1	0.03	0.03	1.03	0.301	0.93
SCZ	IN_VIP	AHCTF1	0.01	0.03	0.28	0.776	0.97
SCZ	Micro	AHCTF1	0.04	0.05	0.77	0.44	0.901
SCZ	OPC	AHCTF1	0.05	0.04	1.32	0.186	0.792
SCZ	Oligo	AHCTF1	0.03	0.02	1.18	0.239	0.842
SCZ	PC	AHCTF1	-0.11	0.08	-1.44	0.151	0.802
SCZ	PVM	AHCTF1	0.16	0.13	1.21	0.226	0.797
SCZ	SMC	AHCTF1	0.39	0.33	1.19	0.236	0.694
SCZ	VLMC	AHCTF1	0.04	0.09	0.46	0.643	0.966
SCZ	Astro	AHCY	0.10	0.19	0.53	0.597	0.925
SCZ	EN_L2_3_IT	AHCY	0.21	0.16	1.26	0.206	0.883
SCZ	EN_L3_5_IT_1	AHCY	0.08	0.17	0.48	0.632	0.999
SCZ	EN_L3_5_IT_2	AHCY	0.12	0.16	0.72	0.473	0.957
SCZ	EN_L3_5_IT_3	AHCY	0.07	0.16	0.44	0.657	0.964
SCZ	EN_L5_6_NP	AHCY	0.21	0.31	0.67	0.505	0.999
SCZ	EN_L6B	AHCY	-0.36	0.34	-1.05	0.294	0.905
SCZ	EN_L6_CT	AHCY	-0.31	0.32	-0.94	0.346	0.888
SCZ	EN_L6_IT_1	AHCY	0.14	0.19	0.76	0.448	0.943
SCZ	IN_ADARB2	AHCY	0.17	0.34	0.51	0.608	0.948
SCZ	IN_LAMP5_RELN	AHCY	0.17	0.31	0.53	0.595	0.987
SCZ	IN_PVALB	AHCY	0.15	0.16	0.91	0.364	0.895
SCZ	IN_SST	AHCY	0.10	0.18	0.56	0.579	0.972
SCZ	IN_VIP	AHCY	0.30	0.18	1.70	0.0893	0.653
SCZ	Micro	AHCY	0.34	0.25	1.38	0.166	0.745
SCZ	OPC	AHCY	0.11	0.19	0.55	0.58	0.943
SCZ	Oligo	AHCY	0.09	0.17	0.54	0.591	0.945
SCZ	Astro	AHCYL1	0.06	0.06	0.99	0.324	0.825
SCZ	EN_L2_3_IT	AHCYL1	0.01	0.03	0.34	0.731	0.977
SCZ	EN_L3_5_IT_1	AHCYL1	0.07	0.04	1.66	0.0967	0.999
SCZ	EN_L3_5_IT_2	AHCYL1	0.04	0.03	1.31	0.191	0.891
SCZ	EN_L3_5_IT_3	AHCYL1	0.06	0.03	1.87	0.0615	0.677
SCZ	EN_L5_6_NP	AHCYL1	0.10	0.05	1.83	0.067	0.999
SCZ	EN_L5_ET	AHCYL1	0.09	0.36	0.26	0.798	0.985
SCZ	EN_L6B	AHCYL1	0.06	0.06	1.01	0.312	0.905
SCZ	EN_L6_CT	AHCYL1	0.07	0.06	1.27	0.204	0.835
SCZ	EN_L6_IT_1	AHCYL1	0.02	0.05	0.33	0.738	0.977
SCZ	EN_L6_IT_2	AHCYL1	-0.02	0.06	-0.37	0.71	0.982
SCZ	Endo	AHCYL1	0.11	0.08	1.40	0.161	0.541
SCZ	IN_ADARB2	AHCYL1	-0.01	0.05	-0.23	0.819	0.983
SCZ	IN_LAMP5_LHX6	AHCYL1	0.13	0.06	2.31	0.0209	0.925
SCZ	IN_LAMP5_RELN	AHCYL1	0.04	0.05	0.87	0.384	0.963
SCZ	IN_PVALB	AHCYL1	0.04	0.04	1.27	0.205	0.832
SCZ	IN_PVALB_CHC	AHCYL1	0.09	0.05	1.56	0.119	0.828
SCZ	IN_SST	AHCYL1	0.01	0.04	0.20	0.842	0.995
SCZ	IN_VIP	AHCYL1	0.03	0.03	1.04	0.299	0.834
SCZ	Micro	AHCYL1	-0.03	0.04	-0.57	0.567	0.936
SCZ	OPC	AHCYL1	0.08	0.05	1.65	0.0981	0.718
SCZ	Oligo	AHCYL1	0.03	0.02	1.05	0.292	0.862
SCZ	PC	AHCYL1	0.11	0.08	1.36	0.174	0.813
SCZ	VLMC	AHCYL1	0.18	0.12	1.43	0.154	0.911
SCZ	Adaptive	AHCYL2	0.04	0.21	0.21	0.835	0.999
SCZ	Astro	AHCYL2	-0.14	0.04	-3.44	0.000574	0.152
SCZ	EN_L2_3_IT	AHCYL2	-0.02	0.02	-0.98	0.328	0.932
SCZ	EN_L3_5_IT_1	AHCYL2	0.02	0.04	0.61	0.544	0.999
SCZ	EN_L3_5_IT_2	AHCYL2	-0.02	0.03	-0.73	0.463	0.954
SCZ	EN_L3_5_IT_3	AHCYL2	0.01	0.03	0.39	0.697	0.97
SCZ	EN_L5_6_NP	AHCYL2	0.00	0.04	0.06	0.955	0.999
SCZ	EN_L5_ET	AHCYL2	0.27	0.30	0.89	0.372	0.983
SCZ	EN_L6B	AHCYL2	0.04	0.05	0.81	0.419	0.928
SCZ	EN_L6_CT	AHCYL2	0.04	0.04	1.03	0.304	0.865
SCZ	EN_L6_IT_1	AHCYL2	0.04	0.04	1.07	0.284	0.913
SCZ	EN_L6_IT_2	AHCYL2	-0.01	0.05	-0.16	0.875	0.992
SCZ	Endo	AHCYL2	-0.01	0.07	-0.15	0.883	0.967
SCZ	IN_ADARB2	AHCYL2	-0.06	0.04	-1.48	0.14	0.767
SCZ	IN_LAMP5_LHX6	AHCYL2	-0.02	0.05	-0.38	0.703	0.997
SCZ	IN_LAMP5_RELN	AHCYL2	0.06	0.04	1.45	0.148	0.931
SCZ	IN_PVALB	AHCYL2	0.01	0.03	0.31	0.759	0.966
SCZ	IN_PVALB_CHC	AHCYL2	0.03	0.04	0.77	0.441	0.94
SCZ	IN_SST	AHCYL2	-0.01	0.03	-0.29	0.77	0.988
SCZ	IN_VIP	AHCYL2	-0.01	0.02	-0.47	0.64	0.948
SCZ	Micro	AHCYL2	-0.03	0.04	-0.59	0.558	0.936
SCZ	OPC	AHCYL2	0.00	0.03	0.10	0.921	0.993
SCZ	Oligo	AHCYL2	0.00	0.03	0.15	0.879	0.982
SCZ	PC	AHCYL2	-0.01	0.11	-0.13	0.898	0.992
SCZ	PVM	AHCYL2	0.00	0.14	0.01	0.992	1
SCZ	SMC	AHCYL2	0.34	0.38	0.90	0.367	0.766
SCZ	VLMC	AHCYL2	0.10	0.17	0.59	0.556	0.965
SCZ	Astro	AHDC1	0.12	0.05	2.52	0.0117	0.398
SCZ	EN_L2_3_IT	AHDC1	-0.04	0.04	-1.15	0.251	0.911
SCZ	EN_L3_5_IT_1	AHDC1	0.04	0.05	0.83	0.408	0.999
SCZ	EN_L3_5_IT_2	AHDC1	0.02	0.04	0.44	0.66	0.977
SCZ	EN_L3_5_IT_3	AHDC1	0.05	0.04	1.09	0.274	0.886
SCZ	EN_L5_6_NP	AHDC1	-0.05	0.06	-0.88	0.377	0.999
SCZ	EN_L5_ET	AHDC1	0.11	0.43	0.25	0.801	0.985
SCZ	EN_L6B	AHDC1	-0.08	0.06	-1.37	0.171	0.863
SCZ	EN_L6_CT	AHDC1	-0.08	0.05	-1.47	0.141	0.795
SCZ	EN_L6_IT_1	AHDC1	0.01	0.06	0.09	0.928	0.995
SCZ	EN_L6_IT_2	AHDC1	-0.06	0.07	-0.84	0.398	0.95
SCZ	Endo	AHDC1	0.24	0.14	1.72	0.0852	0.421
SCZ	IN_ADARB2	AHDC1	-0.03	0.05	-0.70	0.486	0.925
SCZ	IN_LAMP5_LHX6	AHDC1	-0.02	0.06	-0.42	0.678	0.997
SCZ	IN_LAMP5_RELN	AHDC1	0.01	0.05	0.26	0.799	0.993
SCZ	IN_PVALB	AHDC1	-0.02	0.04	-0.41	0.679	0.955
SCZ	IN_PVALB_CHC	AHDC1	-0.01	0.06	-0.19	0.846	0.987
SCZ	IN_SST	AHDC1	-0.02	0.05	-0.44	0.658	0.983
SCZ	IN_VIP	AHDC1	-0.00	0.03	-0.01	0.993	0.999
SCZ	Micro	AHDC1	0.06	0.07	0.97	0.331	0.86
SCZ	OPC	AHDC1	0.10	0.04	2.44	0.0146	0.509
SCZ	Oligo	AHDC1	0.05	0.05	0.87	0.385	0.898
SCZ	PC	AHDC1	-0.01	0.13	-0.07	0.944	0.996
SCZ	VLMC	AHDC1	-0.20	0.12	-1.64	0.102	0.863
SCZ	Adaptive	AHI1	-0.11	0.23	-0.48	0.634	0.999
SCZ	Astro	AHI1	0.01	0.04	0.38	0.701	0.949
SCZ	EN_L2_3_IT	AHI1	-0.08	0.03	-2.85	0.00431	0.55
SCZ	EN_L3_5_IT_1	AHI1	-0.07	0.03	-1.93	0.0531	0.999
SCZ	EN_L3_5_IT_2	AHI1	-0.08	0.03	-2.69	0.00706	0.546
SCZ	EN_L3_5_IT_3	AHI1	-0.06	0.03	-1.91	0.0562	0.667
SCZ	EN_L5_6_NP	AHI1	-0.09	0.04	-2.21	0.0273	0.999
SCZ	EN_L5_ET	AHI1	0.05	0.23	0.21	0.831	0.988
SCZ	EN_L6B	AHI1	-0.05	0.04	-1.22	0.221	0.876
SCZ	EN_L6_CT	AHI1	-0.05	0.03	-1.46	0.143	0.796
SCZ	EN_L6_IT_1	AHI1	0.02	0.04	0.59	0.558	0.961
SCZ	EN_L6_IT_2	AHI1	-0.03	0.04	-0.79	0.429	0.961
SCZ	Endo	AHI1	-0.04	0.07	-0.54	0.593	0.863
SCZ	IN_ADARB2	AHI1	-0.11	0.04	-2.99	0.00275	0.302
SCZ	IN_LAMP5_LHX6	AHI1	-0.04	0.04	-1.25	0.213	0.995
SCZ	IN_LAMP5_RELN	AHI1	-0.11	0.04	-2.66	0.00777	0.68
SCZ	IN_PVALB	AHI1	-0.03	0.03	-0.95	0.345	0.894
SCZ	IN_PVALB_CHC	AHI1	-0.04	0.04	-1.22	0.224	0.883
SCZ	IN_SST	AHI1	-0.06	0.03	-1.69	0.091	0.861
SCZ	IN_VIP	AHI1	-0.09	0.03	-2.91	0.00365	0.337
SCZ	Micro	AHI1	-0.02	0.05	-0.36	0.72	0.965
SCZ	OPC	AHI1	-0.02	0.04	-0.52	0.601	0.95
SCZ	Oligo	AHI1	-0.04	0.03	-1.55	0.121	0.754
SCZ	PC	AHI1	0.08	0.08	0.91	0.361	0.903
SCZ	PVM	AHI1	-0.01	0.14	-0.06	0.955	0.999
SCZ	SMC	AHI1	0.43	0.19	2.29	0.0222	0.295
SCZ	VLMC	AHI1	0.04	0.08	0.51	0.61	0.966
SCZ	Adaptive	AHNAK	0.15	0.15	1.00	0.319	0.999
SCZ	Astro	AHNAK	0.07	0.06	1.32	0.185	0.745
SCZ	EN_L2_3_IT	AHNAK	0.02	0.06	0.30	0.763	0.98
SCZ	EN_L3_5_IT_1	AHNAK	-0.05	0.19	-0.29	0.775	0.999
SCZ	EN_L3_5_IT_2	AHNAK	0.05	0.07	0.73	0.463	0.954
SCZ	EN_L3_5_IT_3	AHNAK	0.00	0.08	0.02	0.988	1
SCZ	EN_L6_IT_1	AHNAK	-0.01	0.19	-0.05	0.964	0.998
SCZ	Endo	AHNAK	-0.07	0.07	-0.96	0.335	0.722
SCZ	IN_ADARB2	AHNAK	-0.19	0.18	-1.02	0.306	0.859
SCZ	IN_LAMP5_RELN	AHNAK	-0.16	0.18	-0.86	0.389	0.964
SCZ	IN_PVALB	AHNAK	-0.05	0.07	-0.63	0.529	0.93
SCZ	IN_SST	AHNAK	0.03	0.09	0.36	0.721	0.983
SCZ	IN_VIP	AHNAK	-0.08	0.07	-1.12	0.261	0.814
SCZ	Micro	AHNAK	0.17	0.10	1.62	0.105	0.662
SCZ	OPC	AHNAK	-0.00	0.07	-0.05	0.964	0.994
SCZ	Oligo	AHNAK	0.07	0.05	1.31	0.191	0.819
SCZ	PC	AHNAK	-0.04	0.10	-0.36	0.721	0.977
SCZ	PVM	AHNAK	-0.24	0.20	-1.17	0.243	0.81
SCZ	VLMC	AHNAK	-0.02	0.11	-0.16	0.876	0.983
SCZ	Astro	AHNAK2	0.13	0.11	1.27	0.205	0.761
SCZ	EN_L2_3_IT	AHNAK2	0.00	0.06	0.00	0.996	0.999
SCZ	EN_L3_5_IT_1	AHNAK2	-0.16	0.09	-1.84	0.0662	0.999
SCZ	EN_L3_5_IT_2	AHNAK2	-0.08	0.06	-1.46	0.144	0.866
SCZ	EN_L3_5_IT_3	AHNAK2	-0.08	0.07	-1.08	0.28	0.886
SCZ	EN_L5_6_NP	AHNAK2	-0.22	0.19	-1.12	0.263	0.999
SCZ	EN_L6B	AHNAK2	-0.15	0.19	-0.80	0.421	0.928
SCZ	EN_L6_CT	AHNAK2	0.00	0.18	0.01	0.994	1
SCZ	EN_L6_IT_1	AHNAK2	-0.08	0.09	-0.90	0.366	0.926
SCZ	IN_ADARB2	AHNAK2	-0.09	0.09	-0.99	0.32	0.862
SCZ	IN_LAMP5_LHX6	AHNAK2	-0.09	0.09	-1.03	0.302	0.995
SCZ	IN_LAMP5_RELN	AHNAK2	-0.12	0.09	-1.34	0.182	0.942
SCZ	IN_PVALB	AHNAK2	-0.12	0.10	-1.22	0.221	0.837
SCZ	IN_SST	AHNAK2	-0.04	0.07	-0.64	0.524	0.967
SCZ	IN_VIP	AHNAK2	-0.12	0.07	-1.63	0.104	0.677
SCZ	Oligo	AHNAK2	0.01	0.08	0.07	0.947	0.994
SCZ	Astro	AHR	-0.01	0.08	-0.13	0.897	0.987
SCZ	EN_L2_3_IT	AHR	0.02	0.09	0.25	0.8	0.982
SCZ	EN_L3_5_IT_1	AHR	0.01	0.11	0.13	0.897	0.999
SCZ	EN_L3_5_IT_2	AHR	0.06	0.09	0.73	0.465	0.954
SCZ	EN_L3_5_IT_3	AHR	0.07	0.10	0.70	0.483	0.945
SCZ	EN_L5_6_NP	AHR	0.15	0.14	1.13	0.26	0.999
SCZ	EN_L6B	AHR	0.11	0.28	0.39	0.695	0.97
SCZ	EN_L6_CT	AHR	0.28	0.12	2.28	0.0225	0.538
SCZ	EN_L6_IT_1	AHR	-0.11	0.12	-0.90	0.367	0.927
SCZ	EN_L6_IT_2	AHR	0.13	0.18	0.73	0.466	0.967
SCZ	IN_ADARB2	AHR	-0.06	0.11	-0.50	0.616	0.95
SCZ	IN_LAMP5_LHX6	AHR	0.08	0.11	0.68	0.497	0.995
SCZ	IN_LAMP5_RELN	AHR	0.08	0.10	0.79	0.432	0.968
SCZ	IN_PVALB	AHR	0.12	0.09	1.32	0.188	0.82
SCZ	IN_PVALB_CHC	AHR	0.19	0.13	1.46	0.144	0.856
SCZ	IN_SST	AHR	0.04	0.10	0.44	0.663	0.983
SCZ	IN_VIP	AHR	0.07	0.09	0.85	0.394	0.884
SCZ	OPC	AHR	0.08	0.11	0.79	0.432	0.905
SCZ	Oligo	AHR	-0.05	0.07	-0.73	0.468	0.921
SCZ	Astro	AHSA1	0.15	0.06	2.41	0.0159	0.425
SCZ	EN_L2_3_IT	AHSA1	0.06	0.04	1.29	0.196	0.877
SCZ	EN_L3_5_IT_1	AHSA1	0.02	0.07	0.27	0.787	0.999
SCZ	EN_L3_5_IT_2	AHSA1	0.07	0.05	1.29	0.196	0.893
SCZ	EN_L3_5_IT_3	AHSA1	0.11	0.06	1.95	0.0516	0.646
SCZ	EN_L5_6_NP	AHSA1	0.11	0.09	1.28	0.201	0.999
SCZ	EN_L6B	AHSA1	0.09	0.09	1.03	0.303	0.905
SCZ	EN_L6_CT	AHSA1	0.11	0.09	1.25	0.21	0.835
SCZ	EN_L6_IT_1	AHSA1	0.13	0.07	1.76	0.0792	0.841
SCZ	EN_L6_IT_2	AHSA1	0.12	0.09	1.35	0.179	0.887
SCZ	Endo	AHSA1	0.18	0.18	0.97	0.333	0.72
SCZ	IN_ADARB2	AHSA1	0.18	0.08	2.34	0.0193	0.527
SCZ	IN_LAMP5_LHX6	AHSA1	0.10	0.09	1.08	0.28	0.995
SCZ	IN_LAMP5_RELN	AHSA1	0.15	0.08	1.81	0.0707	0.885
SCZ	IN_PVALB	AHSA1	0.12	0.05	2.21	0.027	0.563
SCZ	IN_PVALB_CHC	AHSA1	0.07	0.09	0.83	0.409	0.936
SCZ	IN_SST	AHSA1	0.02	0.06	0.37	0.71	0.983
SCZ	IN_VIP	AHSA1	0.15	0.05	2.87	0.00409	0.339
SCZ	Micro	AHSA1	0.19	0.09	2.22	0.0267	0.478
SCZ	OPC	AHSA1	0.08	0.05	1.53	0.127	0.751
SCZ	Oligo	AHSA1	0.12	0.05	2.29	0.0218	0.554
SCZ	EN_L2_3_IT	AHSG	-0.30	0.18	-1.71	0.0879	0.808
SCZ	Astro	AIDA	0.01	0.04	0.32	0.745	0.961
SCZ	EN_L2_3_IT	AIDA	0.07	0.04	1.67	0.0958	0.814
SCZ	EN_L3_5_IT_1	AIDA	0.05	0.06	0.76	0.449	0.999
SCZ	EN_L3_5_IT_2	AIDA	0.09	0.04	2.06	0.039	0.707
SCZ	EN_L3_5_IT_3	AIDA	0.10	0.05	2.03	0.0422	0.603
SCZ	EN_L5_6_NP	AIDA	0.05	0.07	0.68	0.495	0.999
SCZ	EN_L6B	AIDA	0.06	0.08	0.75	0.45	0.937
SCZ	EN_L6_CT	AIDA	0.10	0.06	1.60	0.111	0.763
SCZ	EN_L6_IT_1	AIDA	0.09	0.07	1.20	0.229	0.902
SCZ	EN_L6_IT_2	AIDA	-0.04	0.09	-0.38	0.704	0.982
SCZ	Endo	AIDA	0.40	0.17	2.40	0.0164	0.212
SCZ	IN_ADARB2	AIDA	0.11	0.07	1.60	0.111	0.753
SCZ	IN_LAMP5_LHX6	AIDA	-0.06	0.08	-0.75	0.451	0.995
SCZ	IN_LAMP5_RELN	AIDA	0.05	0.07	0.69	0.488	0.973
SCZ	IN_PVALB	AIDA	0.06	0.05	1.20	0.229	0.844
SCZ	IN_PVALB_CHC	AIDA	0.16	0.10	1.71	0.0879	0.791
SCZ	IN_SST	AIDA	-0.02	0.05	-0.46	0.648	0.983
SCZ	IN_VIP	AIDA	0.06	0.04	1.61	0.107	0.684
SCZ	Micro	AIDA	-0.04	0.07	-0.58	0.562	0.936
SCZ	OPC	AIDA	0.03	0.05	0.54	0.586	0.944
SCZ	Oligo	AIDA	0.02	0.04	0.63	0.525	0.929
SCZ	PC	AIDA	0.09	0.20	0.46	0.645	0.964
SCZ	Micro	AIF1	-0.12	0.06	-1.95	0.0509	0.546
SCZ	Astro	AIF1L	-0.37	0.11	-3.45	0.000556	0.152
SCZ	EN_L2_3_IT	AIF1L	-0.03	0.08	-0.38	0.701	0.975
SCZ	Endo	AIF1L	-0.23	0.10	-2.23	0.0254	0.256
SCZ	IN_PVALB	AIF1L	-0.02	0.19	-0.10	0.92	0.989
SCZ	IN_SST	AIF1L	0.12	0.20	0.56	0.572	0.972
SCZ	IN_VIP	AIF1L	0.18	0.10	1.78	0.075	0.63
SCZ	OPC	AIF1L	-0.08	0.06	-1.24	0.215	0.817
SCZ	Oligo	AIF1L	-0.07	0.05	-1.56	0.119	0.751
SCZ	Astro	AIFM1	0.01	0.04	0.32	0.746	0.961
SCZ	EN_L2_3_IT	AIFM1	0.01	0.03	0.50	0.618	0.97
SCZ	EN_L3_5_IT_1	AIFM1	-0.02	0.07	-0.30	0.761	0.999
SCZ	EN_L3_5_IT_2	AIFM1	-0.00	0.04	-0.09	0.932	0.997
SCZ	EN_L3_5_IT_3	AIFM1	-0.05	0.04	-1.19	0.234	0.867
SCZ	EN_L5_6_NP	AIFM1	-0.10	0.08	-1.22	0.221	0.999
SCZ	EN_L6B	AIFM1	0.00	0.08	0.01	0.989	0.999
SCZ	EN_L6_CT	AIFM1	0.13	0.07	1.78	0.0746	0.697
SCZ	EN_L6_IT_1	AIFM1	0.07	0.07	1.00	0.316	0.917
SCZ	EN_L6_IT_2	AIFM1	-0.07	0.10	-0.72	0.47	0.967
SCZ	Endo	AIFM1	-0.14	0.19	-0.75	0.455	0.795
SCZ	IN_ADARB2	AIFM1	0.06	0.07	0.93	0.354	0.876
SCZ	IN_LAMP5_LHX6	AIFM1	0.01	0.08	0.12	0.907	0.997
SCZ	IN_LAMP5_RELN	AIFM1	-0.02	0.06	-0.33	0.742	0.993
SCZ	IN_PVALB	AIFM1	0.02	0.04	0.54	0.588	0.939
SCZ	IN_PVALB_CHC	AIFM1	-0.00	0.08	-0.04	0.965	0.999
SCZ	IN_SST	AIFM1	-0.02	0.05	-0.36	0.718	0.983
SCZ	IN_VIP	AIFM1	-0.04	0.04	-0.97	0.33	0.854
SCZ	Micro	AIFM1	0.03	0.06	0.46	0.644	0.957
SCZ	OPC	AIFM1	0.03	0.04	0.65	0.514	0.925
SCZ	Oligo	AIFM1	-0.02	0.03	-0.77	0.441	0.916
SCZ	Astro	AIFM2	-0.01	0.05	-0.30	0.761	0.961
SCZ	EN_L2_3_IT	AIFM2	0.03	0.04	0.78	0.434	0.955
SCZ	EN_L3_5_IT_1	AIFM2	0.04	0.07	0.53	0.598	0.999
SCZ	EN_L3_5_IT_2	AIFM2	0.07	0.06	1.22	0.221	0.903
SCZ	EN_L3_5_IT_3	AIFM2	0.06	0.06	1.00	0.32	0.899
SCZ	EN_L5_6_NP	AIFM2	-0.09	0.09	-1.00	0.318	0.999
SCZ	EN_L6B	AIFM2	-0.00	0.09	-0.03	0.979	0.999
SCZ	EN_L6_CT	AIFM2	-0.16	0.07	-2.16	0.0307	0.561
SCZ	EN_L6_IT_1	AIFM2	0.02	0.07	0.27	0.786	0.983
SCZ	EN_L6_IT_2	AIFM2	0.14	0.08	1.81	0.0709	0.802
SCZ	IN_ADARB2	AIFM2	-0.07	0.09	-0.74	0.462	0.918
SCZ	IN_LAMP5_LHX6	AIFM2	0.03	0.11	0.24	0.812	0.997
SCZ	IN_LAMP5_RELN	AIFM2	-0.02	0.09	-0.27	0.788	0.993
SCZ	IN_PVALB	AIFM2	-0.06	0.06	-1.07	0.285	0.871
SCZ	IN_PVALB_CHC	AIFM2	-0.02	0.09	-0.23	0.82	0.987
SCZ	IN_SST	AIFM2	-0.00	0.07	-0.02	0.986	0.999
SCZ	IN_VIP	AIFM2	-0.02	0.05	-0.31	0.756	0.968
SCZ	Micro	AIFM2	0.06	0.09	0.64	0.524	0.928
SCZ	OPC	AIFM2	-0.06	0.05	-1.24	0.215	0.818
SCZ	Oligo	AIFM2	0.05	0.04	1.14	0.253	0.849
SCZ	Astro	AIFM3	-0.09	0.08	-1.19	0.235	0.783
SCZ	EN_L2_3_IT	AIFM3	0.10	0.10	0.95	0.34	0.933
SCZ	EN_L3_5_IT_2	AIFM3	-0.03	0.19	-0.18	0.86	0.996
SCZ	EN_L3_5_IT_3	AIFM3	0.06	0.09	0.65	0.513	0.952
SCZ	IN_PVALB	AIFM3	-0.15	0.18	-0.84	0.403	0.909
SCZ	Astro	AIG1	-0.03	0.03	-1.03	0.303	0.815
SCZ	EN_L2_3_IT	AIG1	-0.02	0.03	-0.76	0.448	0.956
SCZ	EN_L3_5_IT_1	AIG1	-0.02	0.04	-0.45	0.651	0.999
SCZ	EN_L3_5_IT_2	AIG1	0.02	0.03	0.53	0.598	0.971
SCZ	EN_L3_5_IT_3	AIG1	0.01	0.03	0.37	0.709	0.972
SCZ	EN_L5_6_NP	AIG1	0.02	0.04	0.41	0.68	0.999
SCZ	EN_L5_ET	AIG1	0.11	0.30	0.37	0.71	0.983
SCZ	EN_L6B	AIG1	0.08	0.04	1.84	0.0652	0.762
SCZ	EN_L6_CT	AIG1	0.03	0.04	0.68	0.496	0.937
SCZ	EN_L6_IT_1	AIG1	0.06	0.05	1.21	0.228	0.901
SCZ	EN_L6_IT_2	AIG1	0.04	0.05	0.88	0.378	0.942
SCZ	Endo	AIG1	-0.30	0.09	-3.28	0.00105	0.0605
SCZ	IN_ADARB2	AIG1	-0.05	0.03	-1.44	0.15	0.768
SCZ	IN_LAMP5_LHX6	AIG1	-0.02	0.04	-0.53	0.595	0.995
SCZ	IN_LAMP5_RELN	AIG1	-0.01	0.03	-0.29	0.768	0.993
SCZ	IN_PVALB	AIG1	-0.01	0.03	-0.46	0.647	0.95
SCZ	IN_PVALB_CHC	AIG1	-0.03	0.03	-0.82	0.41	0.936
SCZ	IN_SST	AIG1	0.02	0.03	0.73	0.466	0.963
SCZ	IN_VIP	AIG1	-0.01	0.02	-0.37	0.712	0.962
SCZ	Micro	AIG1	-0.08	0.04	-1.86	0.0628	0.585
SCZ	OPC	AIG1	-0.02	0.03	-0.62	0.533	0.931
SCZ	Oligo	AIG1	0.01	0.03	0.32	0.748	0.966
SCZ	PC	AIG1	0.08	0.08	1.00	0.316	0.894
SCZ	PVM	AIG1	-0.08	0.15	-0.57	0.572	0.932
SCZ	SMC	AIG1	0.29	0.20	1.47	0.141	0.588
SCZ	VLMC	AIG1	-0.14	0.10	-1.46	0.146	0.902
SCZ	Astro	AIM2	0.06	0.12	0.46	0.648	0.937
SCZ	EN_L2_3_IT	AIM2	-0.21	0.19	-1.11	0.269	0.921
SCZ	IN_ADARB2	AIM2	-0.04	0.11	-0.35	0.728	0.971
SCZ	IN_LAMP5_RELN	AIM2	-0.11	0.12	-0.90	0.367	0.963
SCZ	IN_PVALB	AIM2	-0.01	0.22	-0.03	0.976	0.997
SCZ	IN_SST	AIM2	-0.22	0.22	-1.01	0.311	0.932
SCZ	IN_VIP	AIM2	-0.12	0.10	-1.16	0.246	0.807
SCZ	Micro	AIM2	0.21	0.19	1.08	0.282	0.835
SCZ	OPC	AIM2	-0.11	0.17	-0.68	0.496	0.921
SCZ	Astro	AIMP1	0.02	0.03	0.79	0.431	0.872
SCZ	EN_L2_3_IT	AIMP1	0.04	0.03	1.21	0.225	0.897
SCZ	EN_L3_5_IT_1	AIMP1	0.03	0.06	0.51	0.607	0.999
SCZ	EN_L3_5_IT_2	AIMP1	0.02	0.04	0.60	0.551	0.968
SCZ	EN_L3_5_IT_3	AIMP1	0.04	0.04	1.13	0.257	0.876
SCZ	EN_L5_6_NP	AIMP1	0.04	0.06	0.71	0.475	0.999
SCZ	EN_L6B	AIMP1	-0.01	0.07	-0.18	0.859	0.988
SCZ	EN_L6_CT	AIMP1	0.06	0.06	0.93	0.351	0.89
SCZ	EN_L6_IT_1	AIMP1	0.03	0.06	0.58	0.562	0.961
SCZ	EN_L6_IT_2	AIMP1	0.08	0.07	1.15	0.249	0.923
SCZ	Endo	AIMP1	0.05	0.14	0.38	0.708	0.907
SCZ	IN_ADARB2	AIMP1	0.12	0.06	1.97	0.0488	0.625
SCZ	IN_LAMP5_LHX6	AIMP1	-0.07	0.07	-1.05	0.293	0.995
SCZ	IN_LAMP5_RELN	AIMP1	0.10	0.06	1.73	0.0835	0.904
SCZ	IN_PVALB	AIMP1	0.04	0.04	1.11	0.267	0.864
SCZ	IN_PVALB_CHC	AIMP1	0.08	0.07	1.12	0.263	0.901
SCZ	IN_SST	AIMP1	0.04	0.04	0.89	0.371	0.946
SCZ	IN_VIP	AIMP1	0.02	0.03	0.74	0.46	0.907
SCZ	Micro	AIMP1	0.03	0.05	0.68	0.494	0.92
SCZ	OPC	AIMP1	-0.01	0.03	-0.39	0.695	0.967
SCZ	Oligo	AIMP1	0.01	0.03	0.37	0.714	0.961
SCZ	PC	AIMP1	-0.14	0.17	-0.83	0.405	0.91
SCZ	VLMC	AIMP1	0.07	0.18	0.41	0.678	0.966
SCZ	Astro	AIMP2	-0.01	0.05	-0.21	0.833	0.974
SCZ	EN_L2_3_IT	AIMP2	-0.04	0.05	-0.79	0.427	0.955
SCZ	EN_L3_5_IT_1	AIMP2	0.04	0.08	0.57	0.57	0.999
SCZ	EN_L3_5_IT_2	AIMP2	-0.02	0.05	-0.32	0.747	0.99
SCZ	EN_L3_5_IT_3	AIMP2	-0.01	0.06	-0.23	0.82	0.984
SCZ	EN_L5_6_NP	AIMP2	0.05	0.16	0.28	0.778	0.999
SCZ	EN_L6B	AIMP2	-0.00	0.09	-0.04	0.968	0.997
SCZ	EN_L6_CT	AIMP2	0.01	0.08	0.08	0.936	0.995
SCZ	EN_L6_IT_1	AIMP2	-0.10	0.08	-1.31	0.191	0.883
SCZ	EN_L6_IT_2	AIMP2	0.00	0.09	0.04	0.967	0.998
SCZ	IN_ADARB2	AIMP2	0.01	0.07	0.18	0.86	0.986
SCZ	IN_LAMP5_LHX6	AIMP2	-0.06	0.08	-0.77	0.441	0.995
SCZ	IN_LAMP5_RELN	AIMP2	0.06	0.08	0.77	0.443	0.969
SCZ	IN_PVALB	AIMP2	0.06	0.05	1.12	0.262	0.863
SCZ	IN_PVALB_CHC	AIMP2	0.11	0.14	0.85	0.396	0.932
SCZ	IN_SST	AIMP2	-0.04	0.06	-0.57	0.565	0.972
SCZ	IN_VIP	AIMP2	-0.00	0.05	-0.09	0.928	0.99
SCZ	Micro	AIMP2	-0.02	0.07	-0.25	0.8	0.981
SCZ	OPC	AIMP2	-0.02	0.05	-0.45	0.654	0.959
SCZ	Oligo	AIMP2	0.01	0.04	0.18	0.861	0.981
SCZ	Astro	AIP	0.04	0.06	0.62	0.536	0.911
SCZ	EN_L2_3_IT	AIP	0.01	0.05	0.23	0.817	0.985
SCZ	EN_L3_5_IT_1	AIP	0.08	0.16	0.54	0.588	0.999
SCZ	EN_L3_5_IT_2	AIP	0.09	0.07	1.31	0.19	0.891
SCZ	EN_L3_5_IT_3	AIP	0.02	0.07	0.26	0.793	0.982
SCZ	EN_L6_IT_1	AIP	-0.25	0.19	-1.31	0.19	0.883
SCZ	IN_ADARB2	AIP	0.14	0.15	0.94	0.347	0.874
SCZ	IN_LAMP5_RELN	AIP	0.10	0.16	0.64	0.519	0.977
SCZ	IN_PVALB	AIP	-0.08	0.07	-1.14	0.253	0.859
SCZ	IN_SST	AIP	-0.02	0.07	-0.22	0.823	0.994
SCZ	IN_VIP	AIP	0.02	0.06	0.39	0.693	0.96
SCZ	Micro	AIP	-0.07	0.10	-0.65	0.517	0.927
SCZ	OPC	AIP	-0.08	0.07	-1.07	0.283	0.851
SCZ	Oligo	AIP	0.00	0.04	0.07	0.946	0.994
SCZ	Astro	AIPL1	0.10	0.14	0.75	0.451	0.879
SCZ	EN_L2_3_IT	AIPL1	0.02	0.10	0.20	0.842	0.987
SCZ	EN_L3_5_IT_3	AIPL1	-0.09	0.21	-0.43	0.666	0.965
SCZ	EN_L2_3_IT	AIRE	0.48	0.22	2.14	0.0324	0.727
SCZ	Astro	AJAP1	0.16	0.09	1.82	0.0694	0.597
SCZ	EN_L2_3_IT	AJAP1	-0.04	0.04	-0.94	0.349	0.936
SCZ	EN_L3_5_IT_1	AJAP1	0.02	0.05	0.45	0.654	0.999
SCZ	EN_L3_5_IT_2	AJAP1	0.03	0.04	0.75	0.456	0.954
SCZ	EN_L3_5_IT_3	AJAP1	0.03	0.04	0.69	0.489	0.946
SCZ	EN_L5_ET	AJAP1	0.73	0.50	1.45	0.146	0.911
SCZ	EN_L6B	AJAP1	0.03	0.05	0.65	0.518	0.946
SCZ	EN_L6_CT	AJAP1	-0.01	0.06	-0.13	0.894	0.989
SCZ	EN_L6_IT_1	AJAP1	-0.02	0.06	-0.36	0.72	0.976
SCZ	EN_L6_IT_2	AJAP1	-0.09	0.09	-1.04	0.297	0.929
SCZ	IN_ADARB2	AJAP1	-0.00	0.05	-0.06	0.951	0.997
SCZ	IN_LAMP5_LHX6	AJAP1	-0.02	0.04	-0.48	0.634	0.995
SCZ	IN_LAMP5_RELN	AJAP1	0.02	0.04	0.44	0.661	0.99
SCZ	IN_PVALB	AJAP1	-0.03	0.05	-0.55	0.581	0.937
SCZ	IN_PVALB_CHC	AJAP1	-0.00	0.04	-0.02	0.985	1
SCZ	IN_SST	AJAP1	-0.09	0.07	-1.34	0.179	0.909
SCZ	IN_VIP	AJAP1	-0.03	0.04	-0.73	0.463	0.907
SCZ	Micro	AJAP1	0.06	0.10	0.65	0.517	0.927
SCZ	OPC	AJAP1	0.13	0.08	1.57	0.116	0.743
SCZ	Oligo	AJAP1	-0.07	0.05	-1.35	0.178	0.813
SCZ	Astro	AJM1	0.10	0.07	1.51	0.132	0.687
SCZ	EN_L2_3_IT	AJM1	0.05	0.05	0.89	0.374	0.946
SCZ	EN_L3_5_IT_1	AJM1	0.04	0.09	0.43	0.669	0.999
SCZ	EN_L3_5_IT_2	AJM1	0.06	0.07	0.85	0.395	0.943
SCZ	EN_L3_5_IT_3	AJM1	0.02	0.07	0.31	0.753	0.978
SCZ	EN_L6_IT_1	AJM1	-0.13	0.10	-1.33	0.185	0.883
SCZ	IN_ADARB2	AJM1	-0.02	0.19	-0.10	0.923	0.995
SCZ	IN_LAMP5_RELN	AJM1	0.15	0.18	0.86	0.392	0.964
SCZ	IN_PVALB	AJM1	0.00	0.07	0.03	0.979	0.997
SCZ	IN_SST	AJM1	-0.05	0.08	-0.65	0.513	0.967
SCZ	IN_VIP	AJM1	0.02	0.06	0.34	0.735	0.966
SCZ	OPC	AJM1	0.09	0.09	1.02	0.307	0.86
SCZ	Oligo	AJM1	0.11	0.06	1.79	0.0739	0.68
SCZ	Astro	AK1	0.17	0.06	2.65	0.00801	0.369
SCZ	EN_L2_3_IT	AK1	-0.04	0.06	-0.75	0.451	0.956
SCZ	EN_L3_5_IT_1	AK1	-0.42	0.17	-2.51	0.0122	0.999
SCZ	EN_L3_5_IT_2	AK1	0.05	0.08	0.59	0.558	0.969
SCZ	EN_L3_5_IT_3	AK1	0.01	0.07	0.19	0.846	0.985
SCZ	EN_L6_IT_1	AK1	-0.18	0.14	-1.28	0.202	0.885
SCZ	IN_ADARB2	AK1	-0.10	0.17	-0.59	0.555	0.94
SCZ	IN_PVALB	AK1	-0.08	0.07	-1.23	0.217	0.837
SCZ	IN_SST	AK1	-0.29	0.16	-1.83	0.0666	0.834
SCZ	IN_VIP	AK1	0.03	0.06	0.47	0.637	0.948
SCZ	Oligo	AK1	0.04	0.05	0.74	0.462	0.919
SCZ	Astro	AK2	-0.00	0.04	-0.13	0.894	0.986
SCZ	EN_L2_3_IT	AK2	-0.05	0.03	-1.71	0.0873	0.808
SCZ	EN_L3_5_IT_1	AK2	-0.12	0.05	-2.49	0.0129	0.999
SCZ	EN_L3_5_IT_2	AK2	-0.01	0.03	-0.22	0.825	0.993
SCZ	EN_L3_5_IT_3	AK2	-0.05	0.04	-1.28	0.202	0.846
SCZ	EN_L5_6_NP	AK2	-0.04	0.06	-0.71	0.478	0.999
SCZ	EN_L5_ET	AK2	0.26	0.45	0.57	0.569	0.983
SCZ	EN_L6B	AK2	-0.05	0.07	-0.67	0.5	0.945
SCZ	EN_L6_CT	AK2	-0.01	0.05	-0.10	0.921	0.993
SCZ	EN_L6_IT_1	AK2	-0.04	0.06	-0.76	0.448	0.943
SCZ	EN_L6_IT_2	AK2	0.01	0.07	0.17	0.864	0.99
SCZ	Endo	AK2	0.03	0.12	0.27	0.788	0.935
SCZ	IN_ADARB2	AK2	-0.05	0.05	-0.92	0.358	0.877
SCZ	IN_LAMP5_LHX6	AK2	-0.15	0.06	-2.53	0.0113	0.925
SCZ	IN_LAMP5_RELN	AK2	-0.01	0.05	-0.30	0.764	0.993
SCZ	IN_PVALB	AK2	-0.02	0.04	-0.47	0.64	0.949
SCZ	IN_PVALB_CHC	AK2	-0.02	0.06	-0.37	0.715	0.978
SCZ	IN_SST	AK2	-0.03	0.04	-0.87	0.387	0.95
SCZ	IN_VIP	AK2	-0.06	0.03	-1.78	0.0751	0.63
SCZ	Micro	AK2	0.03	0.05	0.52	0.603	0.946
SCZ	OPC	AK2	-0.02	0.04	-0.65	0.515	0.925
SCZ	Oligo	AK2	-0.01	0.02	-0.71	0.478	0.922
SCZ	Astro	AK3	0.07	0.05	1.57	0.117	0.662
SCZ	EN_L2_3_IT	AK3	0.04	0.05	0.79	0.428	0.955
SCZ	EN_L3_5_IT_1	AK3	0.04	0.06	0.70	0.485	0.999
SCZ	EN_L3_5_IT_2	AK3	0.07	0.05	1.49	0.135	0.856
SCZ	EN_L3_5_IT_3	AK3	0.08	0.05	1.68	0.0933	0.727
SCZ	EN_L5_6_NP	AK3	0.03	0.07	0.43	0.669	0.999
SCZ	EN_L5_ET	AK3	0.04	0.52	0.07	0.941	0.999
SCZ	EN_L6B	AK3	0.12	0.09	1.35	0.177	0.863
SCZ	EN_L6_CT	AK3	0.06	0.07	1.00	0.32	0.872
SCZ	EN_L6_IT_1	AK3	0.07	0.07	0.99	0.321	0.92
SCZ	EN_L6_IT_2	AK3	0.16	0.10	1.55	0.122	0.85
SCZ	Endo	AK3	0.10	0.07	1.36	0.173	0.554
SCZ	IN_ADARB2	AK3	-0.05	0.05	-0.99	0.324	0.862
SCZ	IN_LAMP5_LHX6	AK3	0.12	0.06	1.81	0.07	0.995
SCZ	IN_LAMP5_RELN	AK3	0.03	0.05	0.56	0.575	0.987
SCZ	IN_PVALB	AK3	-0.03	0.04	-0.67	0.504	0.927
SCZ	IN_PVALB_CHC	AK3	0.09	0.05	1.57	0.117	0.823
SCZ	IN_SST	AK3	-0.02	0.05	-0.41	0.68	0.983
SCZ	IN_VIP	AK3	0.02	0.04	0.47	0.637	0.948
SCZ	Micro	AK3	0.06	0.06	1.09	0.275	0.83
SCZ	OPC	AK3	0.04	0.04	1.05	0.294	0.856
SCZ	Oligo	AK3	0.07	0.04	1.70	0.0894	0.717
SCZ	PC	AK3	0.15	0.09	1.66	0.0975	0.72
SCZ	VLMC	AK3	0.16	0.13	1.23	0.219	0.935
SCZ	Astro	AK4	-0.00	0.04	-0.06	0.953	0.994
SCZ	EN_L2_3_IT	AK4	0.04	0.05	0.81	0.417	0.955
SCZ	EN_L3_5_IT_1	AK4	0.04	0.06	0.64	0.523	0.999
SCZ	EN_L3_5_IT_2	AK4	0.03	0.05	0.52	0.602	0.971
SCZ	EN_L3_5_IT_3	AK4	0.06	0.05	1.16	0.247	0.874
SCZ	EN_L5_6_NP	AK4	0.02	0.09	0.26	0.792	0.999
SCZ	EN_L6B	AK4	0.03	0.07	0.44	0.659	0.966
SCZ	EN_L6_CT	AK4	0.01	0.05	0.22	0.823	0.981
SCZ	EN_L6_IT_1	AK4	0.05	0.07	0.76	0.447	0.943
SCZ	EN_L6_IT_2	AK4	0.03	0.09	0.31	0.754	0.984
SCZ	IN_ADARB2	AK4	0.10	0.06	1.63	0.103	0.743
SCZ	IN_LAMP5_LHX6	AK4	0.01	0.06	0.26	0.796	0.997
SCZ	IN_LAMP5_RELN	AK4	-0.04	0.08	-0.53	0.597	0.987
SCZ	IN_PVALB	AK4	0.11	0.10	1.12	0.261	0.863
SCZ	IN_SST	AK4	0.15	0.08	1.89	0.0591	0.829
SCZ	IN_VIP	AK4	0.16	0.05	2.93	0.00335	0.326
SCZ	OPC	AK4	0.07	0.08	0.85	0.397	0.891
SCZ	Oligo	AK4	0.03	0.06	0.47	0.637	0.952
SCZ	Astro	AK5	0.02	0.06	0.25	0.804	0.967
SCZ	EN_L2_3_IT	AK5	-0.02	0.03	-0.63	0.527	0.965
SCZ	EN_L3_5_IT_1	AK5	0.02	0.04	0.61	0.539	0.999
SCZ	EN_L3_5_IT_2	AK5	0.03	0.04	0.77	0.44	0.954
SCZ	EN_L3_5_IT_3	AK5	0.01	0.04	0.39	0.698	0.97
SCZ	EN_L5_6_NP	AK5	0.02	0.04	0.51	0.611	0.999
SCZ	EN_L5_ET	AK5	-0.03	0.24	-0.13	0.899	0.998
SCZ	EN_L6B	AK5	0.04	0.04	1.03	0.305	0.905
SCZ	EN_L6_CT	AK5	-0.02	0.04	-0.43	0.668	0.966
SCZ	EN_L6_IT_1	AK5	0.05	0.04	1.28	0.199	0.885
SCZ	EN_L6_IT_2	AK5	0.15	0.04	3.64	0.000277	0.248
SCZ	Endo	AK5	-0.07	0.14	-0.46	0.643	0.882
SCZ	IN_ADARB2	AK5	-0.09	0.05	-1.81	0.0697	0.677
SCZ	IN_LAMP5_LHX6	AK5	-0.02	0.06	-0.42	0.675	0.997
SCZ	IN_LAMP5_RELN	AK5	-0.09	0.05	-1.70	0.0895	0.909
SCZ	IN_PVALB	AK5	0.02	0.04	0.50	0.618	0.944
SCZ	IN_PVALB_CHC	AK5	-0.08	0.04	-2.00	0.0451	0.723
SCZ	IN_SST	AK5	0.01	0.04	0.19	0.848	0.995
SCZ	IN_VIP	AK5	-0.04	0.03	-1.43	0.152	0.741
SCZ	Micro	AK5	-0.11	0.07	-1.46	0.145	0.715
SCZ	OPC	AK5	-0.01	0.04	-0.34	0.731	0.973
SCZ	Oligo	AK5	-0.05	0.05	-1.08	0.282	0.86
SCZ	PC	AK5	-0.00	0.20	-0.01	0.988	0.999
SCZ	SMC	AK5	-0.61	0.36	-1.70	0.0893	0.531
SCZ	VLMC	AK5	-0.22	0.14	-1.53	0.126	0.876
SCZ	Astro	AK6	0.06	0.04	1.42	0.157	0.723
SCZ	EN_L2_3_IT	AK6	0.00	0.03	0.03	0.979	0.997
SCZ	EN_L3_5_IT_1	AK6	0.04	0.07	0.53	0.595	0.999
SCZ	EN_L3_5_IT_2	AK6	-0.02	0.04	-0.35	0.725	0.985
SCZ	EN_L3_5_IT_3	AK6	0.03	0.05	0.57	0.568	0.958
SCZ	EN_L5_6_NP	AK6	0.08	0.08	0.99	0.321	0.999
SCZ	EN_L6B	AK6	0.06	0.08	0.77	0.444	0.935
SCZ	EN_L6_CT	AK6	0.01	0.07	0.14	0.887	0.989
SCZ	EN_L6_IT_1	AK6	0.06	0.06	1.02	0.308	0.914
SCZ	EN_L6_IT_2	AK6	0.17	0.09	1.88	0.0601	0.79
SCZ	Endo	AK6	0.23	0.18	1.30	0.192	0.58
SCZ	IN_ADARB2	AK6	0.04	0.07	0.53	0.598	0.948
SCZ	IN_LAMP5_LHX6	AK6	0.05	0.08	0.61	0.54	0.995
SCZ	IN_LAMP5_RELN	AK6	0.00	0.07	0.05	0.958	0.997
SCZ	IN_PVALB	AK6	0.00	0.05	0.06	0.953	0.993
SCZ	IN_PVALB_CHC	AK6	-0.07	0.08	-0.89	0.375	0.93
SCZ	IN_SST	AK6	-0.00	0.05	-0.02	0.987	0.999
SCZ	IN_VIP	AK6	-0.01	0.04	-0.24	0.811	0.975
SCZ	Micro	AK6	0.10	0.06	1.54	0.123	0.69
SCZ	OPC	AK6	-0.01	0.04	-0.22	0.829	0.983
SCZ	Oligo	AK6	0.06	0.03	1.90	0.0576	0.647
SCZ	Astro	AK7	0.09	0.08	1.06	0.29	0.811
SCZ	EN_L2_3_IT	AK7	0.13	0.06	2.26	0.0238	0.693
SCZ	EN_L3_5_IT_1	AK7	0.00	0.09	0.01	0.994	1
SCZ	EN_L3_5_IT_2	AK7	0.18	0.09	2.13	0.033	0.675
SCZ	EN_L3_5_IT_3	AK7	0.06	0.08	0.72	0.472	0.944
SCZ	EN_L5_6_NP	AK7	0.12	0.11	1.11	0.265	0.999
SCZ	EN_L6B	AK7	0.25	0.21	1.24	0.215	0.876
SCZ	EN_L6_IT_1	AK7	-0.02	0.11	-0.19	0.846	0.986
SCZ	IN_PVALB	AK7	-0.16	0.13	-1.21	0.226	0.843
SCZ	IN_SST	AK7	-0.01	0.11	-0.10	0.918	0.999
SCZ	IN_VIP	AK7	0.20	0.08	2.43	0.0149	0.446
SCZ	Oligo	AK7	0.01	0.06	0.13	0.897	0.985
SCZ	Astro	AK8	-0.03	0.06	-0.48	0.63	0.934
SCZ	EN_L2_3_IT	AK8	-0.02	0.06	-0.34	0.731	0.977
SCZ	EN_L3_5_IT_1	AK8	-0.00	0.07	-0.04	0.969	0.999
SCZ	EN_L3_5_IT_2	AK8	-0.03	0.06	-0.48	0.634	0.973
SCZ	EN_L3_5_IT_3	AK8	-0.00	0.07	-0.01	0.992	1
SCZ	EN_L5_6_NP	AK8	-0.22	0.21	-1.06	0.289	0.999
SCZ	EN_L6B	AK8	-0.10	0.12	-0.85	0.397	0.925
SCZ	EN_L6_CT	AK8	0.08	0.10	0.86	0.392	0.908
SCZ	EN_L6_IT_1	AK8	0.02	0.09	0.27	0.788	0.983
SCZ	EN_L6_IT_2	AK8	-0.21	0.12	-1.73	0.0833	0.807
SCZ	IN_ADARB2	AK8	-0.06	0.09	-0.70	0.483	0.924
SCZ	IN_LAMP5_LHX6	AK8	-0.31	0.23	-1.34	0.179	0.995
SCZ	IN_LAMP5_RELN	AK8	-0.30	0.17	-1.82	0.0683	0.88
SCZ	IN_PVALB	AK8	-0.12	0.06	-1.96	0.0498	0.669
SCZ	IN_PVALB_CHC	AK8	-0.33	0.16	-2.01	0.044	0.718
SCZ	IN_SST	AK8	-0.07	0.07	-0.96	0.339	0.939
SCZ	IN_VIP	AK8	-0.09	0.06	-1.43	0.153	0.741
SCZ	OPC	AK8	-0.08	0.07	-1.18	0.238	0.835
SCZ	Oligo	AK8	-0.01	0.05	-0.28	0.779	0.969
SCZ	Astro	AK9	-0.05	0.04	-1.19	0.233	0.781
SCZ	EN_L2_3_IT	AK9	0.03	0.04	0.79	0.427	0.955
SCZ	EN_L3_5_IT_1	AK9	-0.02	0.06	-0.32	0.752	0.999
SCZ	EN_L3_5_IT_2	AK9	0.03	0.04	0.69	0.492	0.961
SCZ	EN_L3_5_IT_3	AK9	0.03	0.04	0.64	0.525	0.956
SCZ	EN_L5_6_NP	AK9	0.12	0.07	1.85	0.0647	0.999
SCZ	EN_L5_ET	AK9	0.49	0.45	1.09	0.277	0.964
SCZ	EN_L6B	AK9	0.01	0.08	0.12	0.904	0.989
SCZ	EN_L6_CT	AK9	0.07	0.07	1.09	0.276	0.856
SCZ	EN_L6_IT_1	AK9	0.05	0.06	0.75	0.451	0.943
SCZ	EN_L6_IT_2	AK9	0.06	0.07	0.89	0.372	0.939
SCZ	Endo	AK9	-0.16	0.13	-1.19	0.232	0.63
SCZ	IN_ADARB2	AK9	0.02	0.06	0.39	0.695	0.967
SCZ	IN_LAMP5_LHX6	AK9	0.05	0.07	0.62	0.537	0.995
SCZ	IN_LAMP5_RELN	AK9	0.00	0.06	0.06	0.949	0.997
SCZ	IN_PVALB	AK9	0.02	0.04	0.57	0.569	0.936
SCZ	IN_PVALB_CHC	AK9	0.07	0.07	1.02	0.307	0.921
SCZ	IN_SST	AK9	0.07	0.05	1.45	0.146	0.89
SCZ	IN_VIP	AK9	-0.03	0.04	-0.83	0.408	0.889
SCZ	Micro	AK9	-0.04	0.06	-0.66	0.511	0.924
SCZ	OPC	AK9	0.00	0.04	0.07	0.948	0.993
SCZ	Oligo	AK9	0.00	0.03	0.09	0.93	0.99
SCZ	PC	AK9	-0.23	0.23	-1.02	0.308	0.894
SCZ	VLMC	AK9	-0.08	0.15	-0.56	0.574	0.965
SCZ	IN_PVALB	AKAIN1	-0.10	0.06	-1.75	0.0803	0.722
SCZ	IN_SST	AKAIN1	-0.05	0.11	-0.46	0.643	0.983
SCZ	IN_VIP	AKAIN1	-0.15	0.08	-1.92	0.0554	0.605
SCZ	Astro	AKAP1	0.02	0.04	0.57	0.571	0.921
SCZ	EN_L2_3_IT	AKAP1	0.03	0.03	0.98	0.326	0.932
SCZ	EN_L3_5_IT_1	AKAP1	-0.01	0.06	-0.21	0.833	0.999
SCZ	EN_L3_5_IT_2	AKAP1	0.04	0.04	1.00	0.316	0.931
SCZ	EN_L3_5_IT_3	AKAP1	0.03	0.04	0.75	0.455	0.943
SCZ	EN_L5_6_NP	AKAP1	0.01	0.06	0.14	0.891	0.999
SCZ	EN_L5_ET	AKAP1	0.21	0.40	0.52	0.603	0.983
SCZ	EN_L6B	AKAP1	0.03	0.08	0.40	0.693	0.97
SCZ	EN_L6_CT	AKAP1	-0.01	0.06	-0.15	0.879	0.986
SCZ	EN_L6_IT_1	AKAP1	0.06	0.07	0.96	0.336	0.922
SCZ	EN_L6_IT_2	AKAP1	0.10	0.07	1.47	0.14	0.863
SCZ	Endo	AKAP1	-0.44	0.17	-2.54	0.011	0.178
SCZ	IN_ADARB2	AKAP1	0.04	0.05	0.71	0.48	0.923
SCZ	IN_LAMP5_LHX6	AKAP1	0.07	0.06	1.24	0.217	0.995
SCZ	IN_LAMP5_RELN	AKAP1	0.03	0.04	0.73	0.463	0.969
SCZ	IN_PVALB	AKAP1	-0.03	0.03	-0.94	0.349	0.894
SCZ	IN_PVALB_CHC	AKAP1	0.00	0.05	0.08	0.94	0.996
SCZ	IN_SST	AKAP1	-0.02	0.04	-0.44	0.663	0.983
SCZ	IN_VIP	AKAP1	0.01	0.03	0.38	0.701	0.961
SCZ	Micro	AKAP1	0.06	0.06	0.96	0.337	0.862
SCZ	OPC	AKAP1	0.11	0.04	3.05	0.00232	0.388
SCZ	Oligo	AKAP1	-0.04	0.04	-0.92	0.36	0.89
SCZ	PC	AKAP1	-0.08	0.11	-0.70	0.485	0.933
SCZ	VLMC	AKAP1	-0.27	0.20	-1.39	0.165	0.916
SCZ	Adaptive	AKAP10	0.07	0.15	0.47	0.637	0.999
SCZ	Astro	AKAP10	-0.01	0.05	-0.19	0.85	0.978
SCZ	EN_L2_3_IT	AKAP10	-0.00	0.02	-0.14	0.889	0.993
SCZ	EN_L3_5_IT_1	AKAP10	0.01	0.03	0.23	0.819	0.999
SCZ	EN_L3_5_IT_2	AKAP10	-0.01	0.03	-0.24	0.81	0.993
SCZ	EN_L3_5_IT_3	AKAP10	-0.01	0.03	-0.24	0.81	0.983
SCZ	EN_L5_6_NP	AKAP10	0.02	0.05	0.52	0.6	0.999
SCZ	EN_L5_ET	AKAP10	0.25	0.41	0.60	0.547	0.983
SCZ	EN_L6B	AKAP10	-0.03	0.05	-0.60	0.548	0.946
SCZ	EN_L6_CT	AKAP10	-0.06	0.04	-1.79	0.0736	0.696
SCZ	EN_L6_IT_1	AKAP10	-0.03	0.04	-0.69	0.491	0.946
SCZ	EN_L6_IT_2	AKAP10	0.02	0.05	0.36	0.718	0.982
SCZ	Endo	AKAP10	-0.11	0.07	-1.48	0.138	0.513
SCZ	IN_ADARB2	AKAP10	0.00	0.04	0.00	0.998	1
SCZ	IN_LAMP5_LHX6	AKAP10	0.02	0.05	0.46	0.646	0.995
SCZ	IN_LAMP5_RELN	AKAP10	-0.01	0.04	-0.33	0.744	0.993
SCZ	IN_PVALB	AKAP10	-0.02	0.03	-0.88	0.377	0.9
SCZ	IN_PVALB_CHC	AKAP10	0.01	0.04	0.18	0.857	0.989
SCZ	IN_SST	AKAP10	-0.01	0.03	-0.38	0.704	0.983
SCZ	IN_VIP	AKAP10	-0.00	0.02	-0.14	0.886	0.983
SCZ	Micro	AKAP10	-0.00	0.04	-0.08	0.938	0.991
SCZ	OPC	AKAP10	-0.03	0.02	-1.28	0.201	0.806
SCZ	Oligo	AKAP10	0.01	0.02	0.31	0.757	0.967
SCZ	PC	AKAP10	-0.00	0.08	-0.01	0.989	0.999
SCZ	PVM	AKAP10	-0.07	0.10	-0.75	0.453	0.894
SCZ	SMC	AKAP10	0.64	0.32	2.03	0.0426	0.39
SCZ	VLMC	AKAP10	0.02	0.10	0.17	0.862	0.982
SCZ	Astro	AKAP11	-0.02	0.03	-0.88	0.377	0.851
SCZ	EN_L2_3_IT	AKAP11	0.05	0.03	1.50	0.135	0.846
SCZ	EN_L3_5_IT_1	AKAP11	0.03	0.04	0.90	0.371	0.999
SCZ	EN_L3_5_IT_2	AKAP11	0.05	0.03	1.56	0.119	0.843
SCZ	EN_L3_5_IT_3	AKAP11	0.03	0.03	0.90	0.369	0.921
SCZ	EN_L5_6_NP	AKAP11	0.01	0.04	0.31	0.754	0.999
SCZ	EN_L5_ET	AKAP11	0.03	0.31	0.08	0.933	0.999
SCZ	EN_L6B	AKAP11	0.03	0.04	0.58	0.561	0.95
SCZ	EN_L6_CT	AKAP11	-0.01	0.03	-0.21	0.831	0.981
SCZ	EN_L6_IT_1	AKAP11	0.09	0.04	2.49	0.0128	0.628
SCZ	EN_L6_IT_2	AKAP11	0.09	0.05	1.87	0.0618	0.79
SCZ	Endo	AKAP11	-0.07	0.07	-0.94	0.346	0.73
SCZ	IN_ADARB2	AKAP11	0.06	0.04	1.68	0.0938	0.728
SCZ	IN_LAMP5_LHX6	AKAP11	0.06	0.04	1.55	0.122	0.995
SCZ	IN_LAMP5_RELN	AKAP11	0.01	0.04	0.15	0.878	0.993
SCZ	IN_PVALB	AKAP11	0.04	0.03	1.17	0.241	0.852
SCZ	IN_PVALB_CHC	AKAP11	0.05	0.04	1.08	0.281	0.91
SCZ	IN_SST	AKAP11	0.03	0.03	1.09	0.274	0.926
SCZ	IN_VIP	AKAP11	0.03	0.03	1.19	0.236	0.801
SCZ	Micro	AKAP11	-0.06	0.03	-1.71	0.0866	0.634
SCZ	OPC	AKAP11	0.01	0.03	0.44	0.657	0.959
SCZ	Oligo	AKAP11	-0.02	0.02	-1.02	0.309	0.867
SCZ	PC	AKAP11	-0.06	0.08	-0.73	0.463	0.924
SCZ	PVM	AKAP11	-0.02	0.12	-0.20	0.845	0.99
SCZ	VLMC	AKAP11	0.09	0.10	0.91	0.365	0.938
SCZ	Astro	AKAP12	0.14	0.07	1.98	0.048	0.552
SCZ	EN_L2_3_IT	AKAP12	0.04	0.03	1.24	0.216	0.89
SCZ	EN_L3_5_IT_1	AKAP12	0.04	0.05	0.78	0.435	0.999
SCZ	EN_L3_5_IT_2	AKAP12	0.04	0.04	1.09	0.277	0.924
SCZ	EN_L3_5_IT_3	AKAP12	0.07	0.05	1.51	0.132	0.779
SCZ	EN_L5_6_NP	AKAP12	0.04	0.05	0.84	0.401	0.999
SCZ	EN_L5_ET	AKAP12	0.06	0.28	0.20	0.839	0.99
SCZ	EN_L6B	AKAP12	0.11	0.05	2.15	0.0316	0.698
SCZ	EN_L6_CT	AKAP12	0.12	0.06	2.09	0.0362	0.593
SCZ	EN_L6_IT_1	AKAP12	0.12	0.08	1.57	0.116	0.853
SCZ	EN_L6_IT_2	AKAP12	0.03	0.06	0.53	0.593	0.979
SCZ	Endo	AKAP12	0.14	0.17	0.81	0.418	0.771
SCZ	IN_ADARB2	AKAP12	0.02	0.04	0.47	0.64	0.954
SCZ	IN_LAMP5_LHX6	AKAP12	0.00	0.06	0.04	0.966	0.998
SCZ	IN_LAMP5_RELN	AKAP12	0.02	0.05	0.33	0.738	0.993
SCZ	IN_PVALB	AKAP12	0.03	0.04	0.65	0.514	0.929
SCZ	IN_PVALB_CHC	AKAP12	0.07	0.05	1.28	0.201	0.873
SCZ	IN_SST	AKAP12	0.08	0.05	1.72	0.0851	0.854
SCZ	IN_VIP	AKAP12	0.02	0.03	0.54	0.591	0.941
SCZ	Micro	AKAP12	-0.01	0.09	-0.06	0.949	0.993
SCZ	OPC	AKAP12	0.11	0.07	1.59	0.111	0.739
SCZ	Oligo	AKAP12	-0.03	0.05	-0.66	0.51	0.928
SCZ	PC	AKAP12	0.23	0.13	1.79	0.0736	0.682
SCZ	SMC	AKAP12	-0.15	0.33	-0.46	0.646	0.904
SCZ	VLMC	AKAP12	0.12	0.18	0.66	0.508	0.962
SCZ	Adaptive	AKAP13	-0.14	0.10	-1.41	0.16	0.999
SCZ	Astro	AKAP13	0.04	0.05	0.78	0.434	0.873
SCZ	EN_L2_3_IT	AKAP13	-0.03	0.04	-0.86	0.391	0.952
SCZ	EN_L3_5_IT_1	AKAP13	-0.06	0.05	-1.15	0.25	0.999
SCZ	EN_L3_5_IT_2	AKAP13	-0.10	0.06	-1.74	0.0823	0.803
SCZ	EN_L3_5_IT_3	AKAP13	-0.04	0.06	-0.69	0.491	0.946
SCZ	EN_L5_6_NP	AKAP13	0.26	0.12	2.11	0.0346	0.999
SCZ	EN_L5_ET	AKAP13	0.10	0.48	0.20	0.842	0.991
SCZ	EN_L6B	AKAP13	0.10	0.07	1.56	0.12	0.824
SCZ	EN_L6_CT	AKAP13	0.07	0.05	1.42	0.156	0.806
SCZ	EN_L6_IT_1	AKAP13	0.01	0.05	0.22	0.827	0.986
SCZ	EN_L6_IT_2	AKAP13	0.09	0.05	1.75	0.0801	0.806
SCZ	Endo	AKAP13	0.07	0.08	0.81	0.42	0.772
SCZ	IN_ADARB2	AKAP13	0.14	0.08	1.71	0.0879	0.721
SCZ	IN_LAMP5_LHX6	AKAP13	-0.16	0.09	-1.83	0.0668	0.995
SCZ	IN_LAMP5_RELN	AKAP13	0.03	0.08	0.43	0.67	0.992
SCZ	IN_PVALB	AKAP13	0.02	0.06	0.31	0.755	0.966
SCZ	IN_PVALB_CHC	AKAP13	-0.00	0.19	-0.01	0.99	1
SCZ	IN_SST	AKAP13	0.05	0.07	0.61	0.544	0.967
SCZ	IN_VIP	AKAP13	0.06	0.05	1.16	0.246	0.807
SCZ	Micro	AKAP13	-0.06	0.04	-1.66	0.0967	0.649
SCZ	OPC	AKAP13	0.05	0.03	1.47	0.141	0.751
SCZ	Oligo	AKAP13	0.07	0.05	1.46	0.144	0.777
SCZ	PC	AKAP13	-0.01	0.07	-0.19	0.85	0.987
SCZ	PVM	AKAP13	0.02	0.08	0.19	0.846	0.99
SCZ	SMC	AKAP13	0.23	0.16	1.40	0.163	0.602
SCZ	VLMC	AKAP13	0.06	0.10	0.64	0.523	0.962
SCZ	Astro	AKAP14	0.24	0.09	2.51	0.0122	0.398
SCZ	EN_L2_3_IT	AKAP14	-0.05	0.08	-0.62	0.534	0.965
SCZ	EN_L3_5_IT_2	AKAP14	-0.27	0.19	-1.44	0.151	0.87
SCZ	EN_L3_5_IT_3	AKAP14	-0.05	0.15	-0.35	0.725	0.975
SCZ	IN_PVALB	AKAP14	-0.10	0.14	-0.72	0.47	0.922
SCZ	IN_SST	AKAP14	-0.30	0.19	-1.55	0.122	0.881
SCZ	IN_VIP	AKAP14	-0.38	0.15	-2.55	0.0107	0.416
SCZ	Oligo	AKAP14	-0.02	0.08	-0.23	0.818	0.975
SCZ	Astro	AKAP17A	-0.14	0.06	-2.27	0.023	0.471
SCZ	EN_L2_3_IT	AKAP17A	-0.05	0.06	-0.79	0.431	0.955
SCZ	EN_L3_5_IT_1	AKAP17A	-0.20	0.08	-2.37	0.0176	0.999
SCZ	EN_L3_5_IT_2	AKAP17A	-0.08	0.06	-1.32	0.187	0.891
SCZ	EN_L3_5_IT_3	AKAP17A	-0.04	0.06	-0.65	0.513	0.952
SCZ	EN_L5_6_NP	AKAP17A	-0.23	0.15	-1.59	0.112	0.999
SCZ	EN_L6B	AKAP17A	-0.16	0.11	-1.38	0.167	0.861
SCZ	EN_L6_CT	AKAP17A	-0.05	0.10	-0.45	0.652	0.96
SCZ	EN_L6_IT_1	AKAP17A	-0.07	0.10	-0.65	0.513	0.947
SCZ	EN_L6_IT_2	AKAP17A	-0.08	0.12	-0.66	0.51	0.971
SCZ	Endo	AKAP17A	0.24	0.17	1.44	0.149	0.527
SCZ	IN_ADARB2	AKAP17A	-0.06	0.09	-0.72	0.47	0.919
SCZ	IN_LAMP5_LHX6	AKAP17A	-0.18	0.21	-0.90	0.367	0.995
SCZ	IN_LAMP5_RELN	AKAP17A	-0.18	0.09	-2.01	0.0448	0.81
SCZ	IN_PVALB	AKAP17A	-0.09	0.06	-1.34	0.18	0.82
SCZ	IN_PVALB_CHC	AKAP17A	-0.02	0.16	-0.14	0.889	0.993
SCZ	IN_SST	AKAP17A	-0.10	0.07	-1.50	0.134	0.882
SCZ	IN_VIP	AKAP17A	-0.11	0.06	-1.79	0.0731	0.629
SCZ	Micro	AKAP17A	-0.04	0.06	-0.73	0.463	0.91
SCZ	OPC	AKAP17A	-0.12	0.06	-2.16	0.0305	0.567
SCZ	Oligo	AKAP17A	-0.11	0.04	-2.48	0.013	0.535
SCZ	Astro	AKAP3	-0.06	0.08	-0.75	0.454	0.879
SCZ	EN_L2_3_IT	AKAP3	-0.06	0.09	-0.67	0.503	0.961
SCZ	Oligo	AKAP3	-0.02	0.07	-0.26	0.798	0.973
SCZ	Astro	AKAP5	-0.02	0.07	-0.29	0.775	0.961
SCZ	EN_L2_3_IT	AKAP5	-0.06	0.05	-1.18	0.237	0.902
SCZ	EN_L3_5_IT_1	AKAP5	0.04	0.06	0.69	0.487	0.999
SCZ	EN_L3_5_IT_2	AKAP5	0.04	0.05	0.86	0.392	0.943
SCZ	EN_L3_5_IT_3	AKAP5	-0.00	0.05	-0.02	0.985	0.999
SCZ	EN_L5_6_NP	AKAP5	-0.18	0.21	-0.90	0.371	0.999
SCZ	EN_L6B	AKAP5	0.12	0.09	1.45	0.147	0.847
SCZ	EN_L6_CT	AKAP5	-0.01	0.09	-0.10	0.92	0.993
SCZ	EN_L6_IT_1	AKAP5	-0.03	0.08	-0.37	0.709	0.974
SCZ	EN_L6_IT_2	AKAP5	0.13	0.09	1.47	0.142	0.863
SCZ	IN_ADARB2	AKAP5	0.06	0.07	0.87	0.384	0.89
SCZ	IN_LAMP5_LHX6	AKAP5	-0.06	0.07	-0.80	0.422	0.995
SCZ	IN_LAMP5_RELN	AKAP5	0.07	0.07	1.05	0.294	0.957
SCZ	IN_PVALB	AKAP5	-0.05	0.06	-0.77	0.439	0.916
SCZ	IN_PVALB_CHC	AKAP5	-0.00	0.17	-0.02	0.988	1
SCZ	IN_SST	AKAP5	0.01	0.07	0.10	0.923	0.999
SCZ	IN_VIP	AKAP5	0.02	0.06	0.28	0.778	0.97
SCZ	OPC	AKAP5	0.02	0.08	0.28	0.781	0.98
SCZ	Oligo	AKAP5	-0.01	0.06	-0.25	0.805	0.975
SCZ	Astro	AKAP6	-0.03	0.05	-0.48	0.629	0.934
SCZ	EN_L2_3_IT	AKAP6	-0.04	0.02	-1.82	0.0682	0.783
SCZ	EN_L3_5_IT_1	AKAP6	-0.00	0.03	-0.06	0.952	0.999
SCZ	EN_L3_5_IT_2	AKAP6	-0.01	0.02	-0.46	0.644	0.976
SCZ	EN_L3_5_IT_3	AKAP6	-0.02	0.02	-0.89	0.374	0.922
SCZ	EN_L5_6_NP	AKAP6	-0.01	0.03	-0.20	0.838	0.999
SCZ	EN_L5_ET	AKAP6	0.12	0.21	0.59	0.554	0.983
SCZ	EN_L6B	AKAP6	0.05	0.04	1.22	0.224	0.876
SCZ	EN_L6_CT	AKAP6	0.00	0.02	0.17	0.868	0.985
SCZ	EN_L6_IT_1	AKAP6	0.03	0.04	0.72	0.471	0.945
SCZ	EN_L6_IT_2	AKAP6	0.06	0.03	1.73	0.084	0.807
SCZ	Endo	AKAP6	-0.08	0.15	-0.57	0.568	0.852
SCZ	IN_ADARB2	AKAP6	-0.03	0.03	-1.18	0.237	0.839
SCZ	IN_LAMP5_LHX6	AKAP6	0.05	0.04	1.38	0.169	0.995
SCZ	IN_LAMP5_RELN	AKAP6	0.01	0.03	0.25	0.802	0.993
SCZ	IN_PVALB	AKAP6	-0.02	0.02	-0.91	0.364	0.895
SCZ	IN_PVALB_CHC	AKAP6	0.04	0.03	1.41	0.16	0.862
SCZ	IN_SST	AKAP6	-0.00	0.02	-0.04	0.971	0.999
SCZ	IN_VIP	AKAP6	-0.03	0.02	-1.72	0.0846	0.646
SCZ	Micro	AKAP6	-0.09	0.07	-1.30	0.192	0.768
SCZ	OPC	AKAP6	0.00	0.03	0.01	0.996	0.999
SCZ	Oligo	AKAP6	-0.02	0.02	-1.06	0.29	0.862
SCZ	PC	AKAP6	0.05	0.10	0.46	0.645	0.964
SCZ	PVM	AKAP6	-0.33	0.15	-2.22	0.0267	0.49
SCZ	SMC	AKAP6	-0.01	0.19	-0.07	0.946	0.988
SCZ	VLMC	AKAP6	0.12	0.14	0.83	0.408	0.941
SCZ	Astro	AKAP7	-0.10	0.03	-2.89	0.00383	0.331
SCZ	EN_L2_3_IT	AKAP7	-0.04	0.03	-1.36	0.175	0.867
SCZ	EN_L3_5_IT_1	AKAP7	-0.04	0.04	-0.94	0.35	0.999
SCZ	EN_L3_5_IT_2	AKAP7	-0.07	0.04	-2.09	0.0367	0.696
SCZ	EN_L3_5_IT_3	AKAP7	-0.08	0.04	-2.07	0.0381	0.585
SCZ	EN_L5_6_NP	AKAP7	-0.04	0.04	-0.86	0.388	0.999
SCZ	EN_L5_ET	AKAP7	0.38	0.28	1.32	0.187	0.933
SCZ	EN_L6B	AKAP7	0.02	0.05	0.38	0.706	0.97
SCZ	EN_L6_CT	AKAP7	-0.11	0.04	-2.65	0.00796	0.414
SCZ	EN_L6_IT_1	AKAP7	-0.02	0.06	-0.33	0.745	0.978
SCZ	EN_L6_IT_2	AKAP7	0.00	0.07	0.06	0.955	0.998
SCZ	Endo	AKAP7	-0.33	0.13	-2.55	0.0108	0.177
SCZ	IN_ADARB2	AKAP7	0.00	0.04	0.10	0.918	0.995
SCZ	IN_LAMP5_LHX6	AKAP7	-0.11	0.05	-2.10	0.0358	0.96
SCZ	IN_LAMP5_RELN	AKAP7	-0.02	0.05	-0.35	0.724	0.993
SCZ	IN_PVALB	AKAP7	-0.04	0.03	-1.58	0.114	0.772
SCZ	IN_PVALB_CHC	AKAP7	-0.02	0.05	-0.50	0.614	0.965
SCZ	IN_SST	AKAP7	-0.05	0.03	-1.53	0.127	0.881
SCZ	IN_VIP	AKAP7	0.00	0.03	0.02	0.984	0.997
SCZ	Micro	AKAP7	-0.05	0.05	-1.06	0.287	0.836
SCZ	OPC	AKAP7	-0.05	0.04	-1.32	0.187	0.793
SCZ	Oligo	AKAP7	-0.04	0.03	-1.53	0.126	0.756
SCZ	PC	AKAP7	-0.07	0.11	-0.63	0.526	0.947
SCZ	PVM	AKAP7	0.06	0.17	0.32	0.749	0.978
SCZ	VLMC	AKAP7	-0.16	0.13	-1.31	0.189	0.926
SCZ	Astro	AKAP8	0.00	0.04	0.09	0.928	0.99
SCZ	EN_L2_3_IT	AKAP8	0.03	0.03	0.77	0.441	0.955
SCZ	EN_L3_5_IT_1	AKAP8	-0.02	0.06	-0.27	0.786	0.999
SCZ	EN_L3_5_IT_2	AKAP8	-0.02	0.04	-0.68	0.498	0.961
SCZ	EN_L3_5_IT_3	AKAP8	0.00	0.04	0.11	0.912	0.992
SCZ	EN_L5_6_NP	AKAP8	-0.13	0.08	-1.58	0.113	0.999
SCZ	EN_L5_ET	AKAP8	-0.36	0.50	-0.73	0.468	0.983
SCZ	EN_L6B	AKAP8	-0.01	0.08	-0.12	0.903	0.989
SCZ	EN_L6_CT	AKAP8	0.01	0.06	0.20	0.841	0.982
SCZ	EN_L6_IT_1	AKAP8	-0.01	0.06	-0.13	0.9	0.992
SCZ	EN_L6_IT_2	AKAP8	-0.02	0.08	-0.33	0.743	0.982
SCZ	Endo	AKAP8	0.13	0.14	0.94	0.347	0.73
SCZ	IN_ADARB2	AKAP8	-0.04	0.06	-0.65	0.518	0.932
SCZ	IN_LAMP5_LHX6	AKAP8	0.07	0.07	0.95	0.344	0.995
SCZ	IN_LAMP5_RELN	AKAP8	-0.04	0.06	-0.68	0.495	0.974
SCZ	IN_PVALB	AKAP8	-0.04	0.04	-1.12	0.264	0.863
SCZ	IN_PVALB_CHC	AKAP8	0.01	0.07	0.17	0.867	0.992
SCZ	IN_SST	AKAP8	-0.04	0.04	-0.98	0.328	0.939
SCZ	IN_VIP	AKAP8	0.03	0.04	0.65	0.513	0.92
SCZ	Micro	AKAP8	0.06	0.05	1.21	0.227	0.797
SCZ	OPC	AKAP8	-0.01	0.05	-0.28	0.779	0.98
SCZ	Oligo	AKAP8	-0.00	0.02	-0.06	0.95	0.994
SCZ	PC	AKAP8	0.15	0.15	0.98	0.325	0.894
SCZ	Astro	AKAP8L	0.01	0.04	0.34	0.735	0.958
SCZ	EN_L2_3_IT	AKAP8L	0.00	0.03	0.04	0.972	0.997
SCZ	EN_L3_5_IT_1	AKAP8L	-0.00	0.04	-0.11	0.911	0.999
SCZ	EN_L3_5_IT_2	AKAP8L	-0.03	0.03	-0.92	0.358	0.94
SCZ	EN_L3_5_IT_3	AKAP8L	-0.03	0.03	-1.07	0.284	0.886
SCZ	EN_L5_6_NP	AKAP8L	-0.04	0.05	-0.86	0.392	0.999
SCZ	EN_L5_ET	AKAP8L	-0.35	0.31	-1.13	0.259	0.957
SCZ	EN_L6B	AKAP8L	-0.00	0.05	-0.08	0.935	0.993
SCZ	EN_L6_CT	AKAP8L	-0.04	0.04	-0.92	0.357	0.893
SCZ	EN_L6_IT_1	AKAP8L	0.00	0.05	0.10	0.923	0.994
SCZ	EN_L6_IT_2	AKAP8L	-0.01	0.05	-0.23	0.822	0.987
SCZ	Endo	AKAP8L	-0.14	0.11	-1.34	0.18	0.567
SCZ	IN_ADARB2	AKAP8L	-0.01	0.04	-0.30	0.762	0.977
SCZ	IN_LAMP5_LHX6	AKAP8L	-0.01	0.05	-0.28	0.778	0.997
SCZ	IN_LAMP5_RELN	AKAP8L	-0.01	0.04	-0.26	0.798	0.993
SCZ	IN_PVALB	AKAP8L	-0.08	0.03	-2.37	0.0178	0.523
SCZ	IN_PVALB_CHC	AKAP8L	0.02	0.05	0.41	0.683	0.977
SCZ	IN_SST	AKAP8L	-0.05	0.04	-1.43	0.152	0.89
SCZ	IN_VIP	AKAP8L	-0.01	0.03	-0.22	0.826	0.975
SCZ	Micro	AKAP8L	-0.04	0.04	-1.05	0.293	0.839
SCZ	OPC	AKAP8L	0.01	0.04	0.31	0.759	0.977
SCZ	Oligo	AKAP8L	-0.01	0.03	-0.38	0.702	0.96
SCZ	PC	AKAP8L	0.01	0.08	0.19	0.85	0.987
SCZ	VLMC	AKAP8L	0.05	0.10	0.44	0.657	0.966
SCZ	Adaptive	AKAP9	-0.11	0.13	-0.88	0.38	0.999
SCZ	Astro	AKAP9	-0.05	0.03	-1.85	0.0647	0.587
SCZ	EN_L2_3_IT	AKAP9	0.02	0.02	1.18	0.238	0.903
SCZ	EN_L3_5_IT_1	AKAP9	0.02	0.03	0.64	0.519	0.999
SCZ	EN_L3_5_IT_2	AKAP9	0.02	0.02	0.89	0.371	0.942
SCZ	EN_L3_5_IT_3	AKAP9	0.03	0.02	1.11	0.266	0.882
SCZ	EN_L5_6_NP	AKAP9	0.00	0.03	0.11	0.915	0.999
SCZ	EN_L5_ET	AKAP9	-0.33	0.26	-1.26	0.208	0.935
SCZ	EN_L6B	AKAP9	0.00	0.03	0.01	0.991	0.999
SCZ	EN_L6_CT	AKAP9	0.01	0.03	0.23	0.815	0.981
SCZ	EN_L6_IT_1	AKAP9	0.05	0.03	1.37	0.172	0.883
SCZ	EN_L6_IT_2	AKAP9	0.02	0.04	0.41	0.68	0.982
SCZ	Endo	AKAP9	-0.15	0.06	-2.59	0.00961	0.17
SCZ	IN_ADARB2	AKAP9	-0.03	0.03	-1.05	0.293	0.854
SCZ	IN_LAMP5_LHX6	AKAP9	-0.03	0.03	-0.92	0.357	0.995
SCZ	IN_LAMP5_RELN	AKAP9	0.00	0.03	0.01	0.993	1
SCZ	IN_PVALB	AKAP9	-0.02	0.02	-0.96	0.335	0.892
SCZ	IN_PVALB_CHC	AKAP9	0.01	0.03	0.45	0.654	0.972
SCZ	IN_SST	AKAP9	-0.01	0.02	-0.23	0.816	0.993
SCZ	IN_VIP	AKAP9	-0.00	0.02	-0.19	0.852	0.977
SCZ	Micro	AKAP9	-0.02	0.03	-0.50	0.618	0.95
SCZ	OPC	AKAP9	-0.02	0.02	-1.12	0.263	0.848
SCZ	Oligo	AKAP9	0.02	0.02	1.03	0.303	0.866
SCZ	PC	AKAP9	-0.15	0.06	-2.58	0.00994	0.415
SCZ	PVM	AKAP9	-0.17	0.09	-1.78	0.0755	0.64
SCZ	SMC	AKAP9	-0.10	0.17	-0.58	0.559	0.869
SCZ	VLMC	AKAP9	-0.07	0.08	-0.79	0.427	0.953
SCZ	Astro	AKIP1	0.04	0.05	0.80	0.426	0.87
SCZ	EN_L2_3_IT	AKIP1	-0.02	0.04	-0.41	0.683	0.975
SCZ	EN_L3_5_IT_1	AKIP1	0.02	0.07	0.25	0.803	0.999
SCZ	EN_L3_5_IT_2	AKIP1	0.03	0.05	0.63	0.529	0.966
SCZ	EN_L3_5_IT_3	AKIP1	-0.07	0.05	-1.26	0.207	0.849
SCZ	EN_L5_6_NP	AKIP1	0.12	0.14	0.84	0.403	0.999
SCZ	EN_L6B	AKIP1	-0.03	0.08	-0.38	0.7	0.97
SCZ	EN_L6_CT	AKIP1	-0.01	0.08	-0.17	0.866	0.985
SCZ	EN_L6_IT_1	AKIP1	-0.06	0.08	-0.68	0.495	0.946
SCZ	EN_L6_IT_2	AKIP1	-0.10	0.19	-0.54	0.591	0.979
SCZ	IN_ADARB2	AKIP1	-0.12	0.07	-1.63	0.103	0.742
SCZ	IN_LAMP5_LHX6	AKIP1	0.00	0.09	0.00	0.996	1
SCZ	IN_LAMP5_RELN	AKIP1	0.05	0.07	0.71	0.479	0.969
SCZ	IN_PVALB	AKIP1	0.01	0.05	0.19	0.846	0.98
SCZ	IN_PVALB_CHC	AKIP1	0.13	0.15	0.88	0.379	0.93
SCZ	IN_SST	AKIP1	-0.03	0.05	-0.64	0.523	0.967
SCZ	IN_VIP	AKIP1	0.07	0.05	1.40	0.161	0.75
SCZ	Micro	AKIP1	-0.01	0.07	-0.17	0.862	0.99
SCZ	OPC	AKIP1	0.04	0.05	0.78	0.436	0.908
SCZ	Oligo	AKIP1	-0.02	0.04	-0.45	0.655	0.957
SCZ	Astro	AKIRIN1	0.05	0.04	1.23	0.22	0.773
SCZ	EN_L2_3_IT	AKIRIN1	-0.02	0.03	-0.70	0.482	0.96
SCZ	EN_L3_5_IT_1	AKIRIN1	0.00	0.05	0.00	0.998	1
SCZ	EN_L3_5_IT_2	AKIRIN1	-0.03	0.04	-0.91	0.362	0.941
SCZ	EN_L3_5_IT_3	AKIRIN1	-0.01	0.04	-0.19	0.846	0.985
SCZ	EN_L5_6_NP	AKIRIN1	0.02	0.06	0.32	0.747	0.999
SCZ	EN_L5_ET	AKIRIN1	0.24	0.52	0.46	0.642	0.983
SCZ	EN_L6B	AKIRIN1	0.02	0.06	0.37	0.715	0.971
SCZ	EN_L6_CT	AKIRIN1	0.00	0.06	0.02	0.981	0.999
SCZ	EN_L6_IT_1	AKIRIN1	-0.04	0.05	-0.78	0.435	0.94
SCZ	EN_L6_IT_2	AKIRIN1	0.05	0.06	0.90	0.37	0.938
SCZ	Endo	AKIRIN1	0.25	0.12	2.02	0.0439	0.314
SCZ	IN_ADARB2	AKIRIN1	-0.01	0.05	-0.13	0.895	0.992
SCZ	IN_LAMP5_LHX6	AKIRIN1	0.07	0.06	1.09	0.276	0.995
SCZ	IN_LAMP5_RELN	AKIRIN1	0.03	0.05	0.56	0.579	0.987
SCZ	IN_PVALB	AKIRIN1	0.00	0.03	0.08	0.938	0.991
SCZ	IN_PVALB_CHC	AKIRIN1	0.06	0.06	1.04	0.299	0.92
SCZ	IN_SST	AKIRIN1	-0.07	0.04	-1.59	0.112	0.878
SCZ	IN_VIP	AKIRIN1	-0.01	0.03	-0.47	0.636	0.947
SCZ	Micro	AKIRIN1	0.02	0.05	0.32	0.751	0.971
SCZ	OPC	AKIRIN1	0.04	0.04	1.14	0.256	0.846
SCZ	Oligo	AKIRIN1	-0.02	0.04	-0.54	0.591	0.945
SCZ	PC	AKIRIN1	0.07	0.16	0.43	0.671	0.969
SCZ	Astro	AKIRIN2	0.05	0.05	0.99	0.322	0.825
SCZ	EN_L2_3_IT	AKIRIN2	0.01	0.03	0.34	0.735	0.978
SCZ	EN_L3_5_IT_1	AKIRIN2	0.03	0.05	0.54	0.589	0.999
SCZ	EN_L3_5_IT_2	AKIRIN2	0.08	0.04	1.99	0.0467	0.734
SCZ	EN_L3_5_IT_3	AKIRIN2	0.05	0.05	1.18	0.238	0.87
SCZ	EN_L5_6_NP	AKIRIN2	0.14	0.07	1.94	0.052	0.999
SCZ	EN_L6B	AKIRIN2	0.14	0.07	1.81	0.0698	0.767
SCZ	EN_L6_CT	AKIRIN2	0.12	0.07	1.66	0.097	0.742
SCZ	EN_L6_IT_1	AKIRIN2	0.07	0.06	1.02	0.305	0.913
SCZ	EN_L6_IT_2	AKIRIN2	-0.13	0.09	-1.44	0.149	0.865
SCZ	Endo	AKIRIN2	0.21	0.15	1.40	0.16	0.541
SCZ	IN_ADARB2	AKIRIN2	0.10	0.05	1.84	0.0654	0.667
SCZ	IN_LAMP5_LHX6	AKIRIN2	0.07	0.07	1.14	0.253	0.995
SCZ	IN_LAMP5_RELN	AKIRIN2	0.07	0.06	1.27	0.205	0.945
SCZ	IN_PVALB	AKIRIN2	0.07	0.05	1.60	0.11	0.765
SCZ	IN_PVALB_CHC	AKIRIN2	0.13	0.08	1.75	0.0807	0.779
SCZ	IN_SST	AKIRIN2	0.12	0.05	2.39	0.0167	0.742
SCZ	IN_VIP	AKIRIN2	0.07	0.04	1.99	0.047	0.592
SCZ	Micro	AKIRIN2	0.12	0.06	2.12	0.034	0.502
SCZ	OPC	AKIRIN2	0.06	0.04	1.41	0.158	0.771
SCZ	Oligo	AKIRIN2	0.03	0.03	0.84	0.401	0.905
SCZ	PC	AKIRIN2	0.05	0.17	0.27	0.789	0.979
SCZ	Adaptive	AKNA	-0.00	0.13	-0.03	0.977	0.999
SCZ	Astro	AKNA	0.17	0.08	2.15	0.0315	0.505
SCZ	EN_L2_3_IT	AKNA	0.10	0.05	1.98	0.0479	0.739
SCZ	EN_L3_5_IT_1	AKNA	-0.09	0.10	-0.97	0.334	0.999
SCZ	EN_L3_5_IT_2	AKNA	0.06	0.07	0.86	0.392	0.942
SCZ	EN_L3_5_IT_3	AKNA	0.04	0.08	0.52	0.603	0.961
SCZ	EN_L6_IT_1	AKNA	0.04	0.11	0.35	0.726	0.976
SCZ	IN_ADARB2	AKNA	0.00	0.08	0.05	0.957	0.997
SCZ	IN_LAMP5_LHX6	AKNA	-0.09	0.10	-0.85	0.394	0.995
SCZ	IN_LAMP5_RELN	AKNA	0.01	0.07	0.17	0.865	0.993
SCZ	IN_PVALB	AKNA	0.01	0.04	0.17	0.864	0.981
SCZ	IN_PVALB_CHC	AKNA	0.05	0.21	0.26	0.797	0.983
SCZ	IN_SST	AKNA	-0.09	0.05	-1.89	0.0585	0.827
SCZ	IN_VIP	AKNA	0.10	0.08	1.31	0.189	0.772
SCZ	Micro	AKNA	-0.03	0.05	-0.63	0.53	0.928
SCZ	OPC	AKNA	0.07	0.05	1.40	0.161	0.772
SCZ	Oligo	AKNA	-0.05	0.05	-1.08	0.281	0.86
SCZ	PC	AKNA	0.20	0.20	0.97	0.332	0.894
SCZ	PVM	AKNA	0.08	0.19	0.43	0.665	0.958
SCZ	Astro	AKNAD1	-0.08	0.05	-1.58	0.114	0.658
SCZ	EN_L2_3_IT	AKNAD1	-0.02	0.04	-0.47	0.637	0.971
SCZ	EN_L3_5_IT_1	AKNAD1	0.03	0.06	0.48	0.632	0.999
SCZ	EN_L3_5_IT_2	AKNAD1	0.00	0.05	0.01	0.99	0.999
SCZ	EN_L3_5_IT_3	AKNAD1	0.00	0.05	0.05	0.961	0.998
SCZ	EN_L5_6_NP	AKNAD1	-0.01	0.06	-0.13	0.898	0.999
SCZ	EN_L5_ET	AKNAD1	-0.49	0.58	-0.86	0.392	0.983
SCZ	EN_L6B	AKNAD1	-0.01	0.07	-0.21	0.833	0.985
SCZ	EN_L6_CT	AKNAD1	-0.02	0.06	-0.26	0.793	0.979
SCZ	EN_L6_IT_1	AKNAD1	-0.08	0.07	-1.18	0.238	0.904
SCZ	EN_L6_IT_2	AKNAD1	0.04	0.08	0.54	0.587	0.978
SCZ	IN_ADARB2	AKNAD1	0.01	0.06	0.22	0.829	0.983
SCZ	IN_LAMP5_LHX6	AKNAD1	0.02	0.07	0.26	0.791	0.997
SCZ	IN_LAMP5_RELN	AKNAD1	-0.06	0.06	-0.97	0.332	0.963
SCZ	IN_PVALB	AKNAD1	-0.04	0.04	-1.08	0.28	0.867
SCZ	IN_PVALB_CHC	AKNAD1	-0.05	0.06	-0.78	0.434	0.939
SCZ	IN_SST	AKNAD1	0.02	0.05	0.37	0.708	0.983
SCZ	IN_VIP	AKNAD1	0.04	0.04	1.04	0.3	0.835
SCZ	Micro	AKNAD1	0.06	0.07	0.78	0.438	0.901
SCZ	OPC	AKNAD1	-0.02	0.07	-0.22	0.823	0.983
SCZ	Oligo	AKNAD1	0.00	0.05	0.06	0.951	0.994
SCZ	Astro	AKR1A1	-0.04	0.05	-0.98	0.328	0.828
SCZ	EN_L2_3_IT	AKR1A1	-0.03	0.04	-0.62	0.532	0.965
SCZ	EN_L3_5_IT_1	AKR1A1	0.02	0.07	0.31	0.759	0.999
SCZ	EN_L3_5_IT_2	AKR1A1	0.07	0.05	1.41	0.157	0.871
SCZ	EN_L3_5_IT_3	AKR1A1	-0.08	0.05	-1.69	0.0906	0.723
SCZ	EN_L5_6_NP	AKR1A1	-0.00	0.09	-0.02	0.987	0.999
SCZ	EN_L6B	AKR1A1	0.10	0.11	0.94	0.347	0.909
SCZ	EN_L6_CT	AKR1A1	0.03	0.08	0.37	0.709	0.973
SCZ	EN_L6_IT_1	AKR1A1	-0.03	0.07	-0.36	0.717	0.974
SCZ	EN_L6_IT_2	AKR1A1	-0.02	0.19	-0.12	0.905	0.994
SCZ	IN_ADARB2	AKR1A1	0.05	0.07	0.67	0.501	0.927
SCZ	IN_LAMP5_LHX6	AKR1A1	0.15	0.17	0.88	0.377	0.995
SCZ	IN_LAMP5_RELN	AKR1A1	-0.04	0.09	-0.52	0.602	0.987
SCZ	IN_PVALB	AKR1A1	-0.01	0.06	-0.23	0.816	0.977
SCZ	IN_SST	AKR1A1	0.04	0.06	0.69	0.49	0.966
SCZ	IN_VIP	AKR1A1	-0.02	0.05	-0.44	0.658	0.954
SCZ	Micro	AKR1A1	-0.07	0.05	-1.42	0.155	0.734
SCZ	OPC	AKR1A1	-0.04	0.04	-0.91	0.365	0.881
SCZ	Oligo	AKR1A1	-0.01	0.03	-0.25	0.802	0.974
SCZ	Astro	AKR1B1	-0.03	0.05	-0.62	0.538	0.911
SCZ	EN_L2_3_IT	AKR1B1	0.05	0.04	1.12	0.263	0.919
SCZ	EN_L3_5_IT_1	AKR1B1	0.02	0.09	0.27	0.784	0.999
SCZ	EN_L3_5_IT_2	AKR1B1	0.03	0.05	0.67	0.504	0.962
SCZ	EN_L3_5_IT_3	AKR1B1	0.12	0.05	2.31	0.0207	0.516
SCZ	EN_L5_6_NP	AKR1B1	0.11	0.09	1.20	0.23	0.999
SCZ	EN_L6B	AKR1B1	0.17	0.09	1.92	0.0549	0.732
SCZ	EN_L6_CT	AKR1B1	-0.01	0.07	-0.19	0.847	0.983
SCZ	EN_L6_IT_1	AKR1B1	0.06	0.08	0.77	0.439	0.942
SCZ	IN_ADARB2	AKR1B1	0.09	0.08	1.22	0.222	0.83
SCZ	IN_LAMP5_LHX6	AKR1B1	-0.08	0.10	-0.83	0.405	0.995
SCZ	IN_LAMP5_RELN	AKR1B1	-0.02	0.08	-0.26	0.799	0.993
SCZ	IN_PVALB	AKR1B1	0.08	0.05	1.55	0.122	0.787
SCZ	IN_PVALB_CHC	AKR1B1	0.20	0.16	1.25	0.211	0.874
SCZ	IN_SST	AKR1B1	-0.07	0.06	-1.20	0.228	0.919
SCZ	IN_VIP	AKR1B1	0.02	0.04	0.45	0.654	0.954
SCZ	Micro	AKR1B1	-0.04	0.06	-0.57	0.57	0.937
SCZ	OPC	AKR1B1	0.00	0.06	0.08	0.939	0.993
SCZ	Oligo	AKR1B1	-0.02	0.04	-0.49	0.623	0.95
SCZ	EN_L2_3_IT	AKR1C1	-0.04	0.07	-0.52	0.602	0.967
SCZ	EN_L3_5_IT_1	AKR1C1	0.17	0.17	0.97	0.334	0.999
SCZ	EN_L3_5_IT_2	AKR1C1	-0.04	0.08	-0.49	0.624	0.972
SCZ	EN_L3_5_IT_3	AKR1C1	0.03	0.08	0.35	0.726	0.975
SCZ	EN_L6_CT	AKR1C1	-0.07	0.21	-0.35	0.727	0.973
SCZ	EN_L6_IT_1	AKR1C1	-0.19	0.16	-1.19	0.235	0.903
SCZ	EN_L6_IT_2	AKR1C1	-0.02	0.10	-0.18	0.859	0.99
SCZ	IN_ADARB2	AKR1C1	0.12	0.18	0.67	0.504	0.928
SCZ	IN_LAMP5_RELN	AKR1C1	0.12	0.20	0.62	0.536	0.98
SCZ	IN_PVALB	AKR1C1	0.04	0.09	0.42	0.671	0.955
SCZ	IN_SST	AKR1C1	0.06	0.08	0.76	0.445	0.961
SCZ	IN_VIP	AKR1C1	0.02	0.07	0.22	0.828	0.975
SCZ	OPC	AKR1C1	0.03	0.09	0.30	0.761	0.977
SCZ	Oligo	AKR1C1	-0.10	0.12	-0.84	0.403	0.906
SCZ	VLMC	AKR1C1	0.02	0.24	0.07	0.944	0.992
SCZ	EN_L2_3_IT	AKR1C2	0.03	0.09	0.38	0.701	0.975
SCZ	EN_L3_5_IT_1	AKR1C2	0.12	0.21	0.58	0.561	0.999
SCZ	EN_L3_5_IT_2	AKR1C2	0.11	0.09	1.18	0.24	0.909
SCZ	EN_L3_5_IT_3	AKR1C2	0.10	0.09	1.12	0.262	0.878
SCZ	EN_L6_IT_1	AKR1C2	0.16	0.18	0.87	0.387	0.933
SCZ	EN_L6_IT_2	AKR1C2	0.02	0.11	0.16	0.874	0.992
SCZ	IN_ADARB2	AKR1C2	0.23	0.18	1.28	0.2	0.813
SCZ	IN_PVALB	AKR1C2	0.12	0.10	1.23	0.22	0.837
SCZ	IN_SST	AKR1C2	0.05	0.08	0.65	0.513	0.967
SCZ	IN_VIP	AKR1C2	0.14	0.07	2.03	0.0424	0.575
SCZ	OPC	AKR1C2	0.18	0.11	1.62	0.105	0.731
SCZ	VLMC	AKR1C2	-0.01	0.16	-0.05	0.961	0.995
SCZ	Astro	AKR1C3	0.03	0.07	0.45	0.651	0.938
SCZ	EN_L2_3_IT	AKR1C3	-0.14	0.08	-1.75	0.0795	0.8
SCZ	EN_L3_5_IT_1	AKR1C3	-0.10	0.19	-0.50	0.616	0.999
SCZ	EN_L3_5_IT_2	AKR1C3	-0.09	0.10	-0.84	0.403	0.944
SCZ	EN_L3_5_IT_3	AKR1C3	-0.03	0.09	-0.38	0.704	0.971
SCZ	EN_L5_6_NP	AKR1C3	-0.14	0.23	-0.61	0.54	0.999
SCZ	EN_L6B	AKR1C3	-0.23	0.19	-1.17	0.24	0.882
SCZ	EN_L6_CT	AKR1C3	-0.20	0.22	-0.88	0.38	0.905
SCZ	EN_L6_IT_1	AKR1C3	-0.02	0.21	-0.10	0.921	0.994
SCZ	IN_ADARB2	AKR1C3	0.03	0.16	0.18	0.86	0.987
SCZ	IN_LAMP5_RELN	AKR1C3	0.14	0.20	0.72	0.474	0.969
SCZ	IN_PVALB	AKR1C3	-0.12	0.10	-1.17	0.241	0.852
SCZ	IN_SST	AKR1C3	0.02	0.10	0.25	0.802	0.992
SCZ	IN_VIP	AKR1C3	-0.04	0.08	-0.50	0.621	0.946
SCZ	OPC	AKR1C3	0.05	0.08	0.61	0.543	0.935
SCZ	Oligo	AKR1C3	0.12	0.09	1.23	0.22	0.838
SCZ	Astro	AKR1C8P	-0.15	0.14	-1.11	0.269	0.8
SCZ	EN_L2_3_IT	AKR1C8P	-0.19	0.11	-1.70	0.0887	0.808
SCZ	EN_L3_5_IT_2	AKR1C8P	-0.70	0.21	-3.39	0.000703	0.45
SCZ	EN_L3_5_IT_3	AKR1C8P	-0.29	0.21	-1.39	0.164	0.819
SCZ	IN_PVALB	AKR1C8P	-0.12	0.21	-0.57	0.57	0.937
SCZ	IN_SST	AKR1C8P	-0.00	0.22	-0.01	0.994	0.999
SCZ	Oligo	AKR1C8P	-0.06	0.10	-0.60	0.552	0.937
SCZ	Astro	AKR1D1	-0.07	0.12	-0.61	0.541	0.911
SCZ	EN_L2_3_IT	AKR1D1	0.04	0.09	0.44	0.661	0.974
SCZ	EN_L3_5_IT_2	AKR1D1	-0.49	0.21	-2.34	0.0191	0.653
SCZ	EN_L3_5_IT_3	AKR1D1	0.02	0.19	0.10	0.923	0.994
SCZ	IN_PVALB	AKR1D1	0.04	0.20	0.22	0.823	0.978
SCZ	IN_VIP	AKR1D1	-0.11	0.19	-0.55	0.586	0.94
SCZ	Oligo	AKR1D1	-0.07	0.09	-0.73	0.466	0.92
SCZ	Astro	AKR1E2	0.12	0.14	0.88	0.379	0.852
SCZ	EN_L2_3_IT	AKR1E2	-0.02	0.06	-0.26	0.795	0.982
SCZ	EN_L3_5_IT_1	AKR1E2	-0.07	0.07	-1.07	0.286	0.999
SCZ	EN_L3_5_IT_2	AKR1E2	0.00	0.06	0.02	0.987	0.999
SCZ	EN_L3_5_IT_3	AKR1E2	0.04	0.06	0.69	0.49	0.946
SCZ	EN_L5_6_NP	AKR1E2	-0.05	0.09	-0.56	0.577	0.999
SCZ	EN_L6B	AKR1E2	0.09	0.09	1.01	0.312	0.905
SCZ	EN_L6_CT	AKR1E2	0.04	0.08	0.50	0.614	0.954
SCZ	EN_L6_IT_1	AKR1E2	0.01	0.08	0.10	0.918	0.994
SCZ	EN_L6_IT_2	AKR1E2	-0.01	0.11	-0.06	0.955	0.998
SCZ	Endo	AKR1E2	0.03	0.18	0.15	0.877	0.967
SCZ	IN_ADARB2	AKR1E2	0.04	0.08	0.50	0.616	0.95
SCZ	IN_LAMP5_LHX6	AKR1E2	-0.03	0.10	-0.32	0.752	0.997
SCZ	IN_LAMP5_RELN	AKR1E2	-0.08	0.07	-1.03	0.303	0.957
SCZ	IN_PVALB	AKR1E2	-0.06	0.06	-0.92	0.356	0.894
SCZ	IN_PVALB_CHC	AKR1E2	-0.13	0.20	-0.64	0.523	0.95
SCZ	IN_SST	AKR1E2	-0.05	0.06	-0.81	0.421	0.955
SCZ	IN_VIP	AKR1E2	-0.03	0.06	-0.53	0.595	0.943
SCZ	OPC	AKR1E2	-0.02	0.08	-0.28	0.779	0.98
SCZ	Oligo	AKR1E2	-0.14	0.11	-1.26	0.208	0.826
SCZ	Astro	AKR7A2	-0.01	0.05	-0.20	0.845	0.977
SCZ	EN_L2_3_IT	AKR7A2	0.02	0.05	0.39	0.694	0.975
SCZ	EN_L3_5_IT_1	AKR7A2	-0.07	0.15	-0.43	0.665	0.999
SCZ	EN_L3_5_IT_2	AKR7A2	0.01	0.07	0.09	0.932	0.997
SCZ	EN_L3_5_IT_3	AKR7A2	0.03	0.06	0.47	0.642	0.964
SCZ	EN_L6B	AKR7A2	-0.07	0.19	-0.36	0.722	0.971
SCZ	EN_L6_CT	AKR7A2	-0.01	0.18	-0.05	0.959	0.998
SCZ	EN_L6_IT_1	AKR7A2	-0.03	0.09	-0.30	0.764	0.981
SCZ	IN_ADARB2	AKR7A2	-0.10	0.15	-0.68	0.498	0.926
SCZ	IN_LAMP5_RELN	AKR7A2	-0.10	0.16	-0.60	0.546	0.982
SCZ	IN_PVALB	AKR7A2	0.03	0.06	0.57	0.566	0.936
SCZ	IN_SST	AKR7A2	-0.02	0.07	-0.34	0.736	0.984
SCZ	IN_VIP	AKR7A2	0.03	0.05	0.55	0.586	0.94
SCZ	OPC	AKR7A2	-0.09	0.07	-1.31	0.189	0.794
SCZ	Oligo	AKR7A2	-0.03	0.04	-0.71	0.478	0.922
SCZ	Astro	AKR7A3	-0.05	0.09	-0.55	0.582	0.924
SCZ	EN_L2_3_IT	AKR7A3	0.04	0.09	0.42	0.677	0.975
SCZ	IN_SST	AKR7A3	-0.44	0.17	-2.59	0.00963	0.742
SCZ	Oligo	AKR7A3	0.03	0.13	0.25	0.803	0.975
SCZ	Astro	AKT1	0.06	0.04	1.33	0.183	0.745
SCZ	EN_L2_3_IT	AKT1	0.03	0.04	0.75	0.453	0.956
SCZ	EN_L3_5_IT_1	AKT1	0.07	0.07	0.97	0.331	0.999
SCZ	EN_L3_5_IT_2	AKT1	-0.02	0.05	-0.40	0.687	0.983
SCZ	EN_L3_5_IT_3	AKT1	-0.03	0.05	-0.57	0.566	0.957
SCZ	EN_L5_6_NP	AKT1	-0.01	0.08	-0.07	0.945	0.999
SCZ	EN_L6B	AKT1	-0.01	0.09	-0.13	0.899	0.989
SCZ	EN_L6_CT	AKT1	0.03	0.09	0.35	0.724	0.973
SCZ	EN_L6_IT_1	AKT1	-0.04	0.08	-0.46	0.649	0.968
SCZ	EN_L6_IT_2	AKT1	-0.09	0.18	-0.49	0.628	0.981
SCZ	Endo	AKT1	0.10	0.13	0.75	0.455	0.795
SCZ	IN_ADARB2	AKT1	-0.03	0.07	-0.51	0.61	0.949
SCZ	IN_LAMP5_LHX6	AKT1	0.08	0.08	0.96	0.335	0.995
SCZ	IN_LAMP5_RELN	AKT1	-0.01	0.07	-0.17	0.863	0.993
SCZ	IN_PVALB	AKT1	-0.04	0.04	-0.81	0.419	0.91
SCZ	IN_PVALB_CHC	AKT1	0.02	0.08	0.28	0.78	0.982
SCZ	IN_SST	AKT1	0.01	0.05	0.16	0.875	0.996
SCZ	IN_VIP	AKT1	0.02	0.04	0.55	0.579	0.94
SCZ	Micro	AKT1	0.13	0.05	2.42	0.0157	0.424
SCZ	OPC	AKT1	-0.00	0.05	-0.09	0.929	0.993
SCZ	Oligo	AKT1	0.01	0.03	0.31	0.756	0.967
SCZ	Astro	AKT2	0.02	0.03	0.61	0.544	0.913
SCZ	EN_L2_3_IT	AKT2	-0.00	0.03	-0.12	0.907	0.995
SCZ	EN_L3_5_IT_1	AKT2	0.02	0.04	0.55	0.581	0.999
SCZ	EN_L3_5_IT_2	AKT2	0.03	0.03	0.99	0.323	0.934
SCZ	EN_L3_5_IT_3	AKT2	0.06	0.03	1.71	0.0866	0.715
SCZ	EN_L5_6_NP	AKT2	-0.02	0.05	-0.39	0.7	0.999
SCZ	EN_L5_ET	AKT2	0.39	0.53	0.73	0.468	0.983
SCZ	EN_L6B	AKT2	0.02	0.05	0.39	0.697	0.97
SCZ	EN_L6_CT	AKT2	0.04	0.04	0.94	0.347	0.888
SCZ	EN_L6_IT_1	AKT2	0.04	0.05	0.95	0.34	0.922
SCZ	EN_L6_IT_2	AKT2	0.02	0.06	0.32	0.748	0.982
SCZ	Endo	AKT2	0.14	0.11	1.25	0.212	0.605
SCZ	IN_ADARB2	AKT2	0.03	0.04	0.58	0.564	0.942
SCZ	IN_LAMP5_LHX6	AKT2	0.02	0.05	0.41	0.683	0.997
SCZ	IN_LAMP5_RELN	AKT2	0.02	0.04	0.49	0.625	0.989
SCZ	IN_PVALB	AKT2	-0.01	0.03	-0.19	0.852	0.98
SCZ	IN_PVALB_CHC	AKT2	0.02	0.05	0.37	0.714	0.978
SCZ	IN_SST	AKT2	-0.02	0.03	-0.59	0.554	0.967
SCZ	IN_VIP	AKT2	0.00	0.03	0.00	0.997	0.999
SCZ	Micro	AKT2	0.04	0.05	0.80	0.423	0.892
SCZ	OPC	AKT2	0.06	0.03	1.71	0.0873	0.7
SCZ	Oligo	AKT2	0.04	0.02	1.68	0.0939	0.723
SCZ	PC	AKT2	0.22	0.13	1.77	0.0764	0.682
SCZ	VLMC	AKT2	-0.01	0.11	-0.10	0.917	0.988
SCZ	Adaptive	AKT3	0.20	0.13	1.62	0.105	0.999
SCZ	Astro	AKT3	-0.07	0.03	-2.29	0.022	0.462
SCZ	EN_L2_3_IT	AKT3	-0.05	0.02	-2.20	0.0279	0.717
SCZ	EN_L3_5_IT_1	AKT3	-0.01	0.03	-0.20	0.84	0.999
SCZ	EN_L3_5_IT_2	AKT3	-0.05	0.02	-2.26	0.0236	0.653
SCZ	EN_L3_5_IT_3	AKT3	-0.03	0.02	-1.17	0.241	0.871
SCZ	EN_L5_6_NP	AKT3	-0.06	0.03	-2.21	0.0274	0.999
SCZ	EN_L5_ET	AKT3	0.01	0.20	0.03	0.974	1
SCZ	EN_L6B	AKT3	-0.00	0.03	-0.05	0.957	0.996
SCZ	EN_L6_CT	AKT3	-0.05	0.02	-2.35	0.019	0.516
SCZ	EN_L6_IT_1	AKT3	-0.01	0.03	-0.39	0.694	0.971
SCZ	EN_L6_IT_2	AKT3	0.01	0.03	0.43	0.67	0.982
SCZ	Endo	AKT3	-0.08	0.05	-1.55	0.12	0.483
SCZ	IN_ADARB2	AKT3	-0.05	0.03	-1.67	0.094	0.728
SCZ	IN_LAMP5_LHX6	AKT3	0.01	0.03	0.16	0.87	0.997
SCZ	IN_LAMP5_RELN	AKT3	0.00	0.03	0.02	0.983	0.999
SCZ	IN_PVALB	AKT3	-0.04	0.02	-1.62	0.105	0.759
SCZ	IN_PVALB_CHC	AKT3	-0.02	0.03	-0.78	0.433	0.939
SCZ	IN_SST	AKT3	-0.02	0.02	-0.84	0.402	0.951
SCZ	IN_VIP	AKT3	-0.04	0.02	-2.01	0.0445	0.584
SCZ	Micro	AKT3	-0.11	0.04	-2.39	0.0168	0.428
SCZ	OPC	AKT3	0.01	0.02	0.48	0.634	0.954
SCZ	Oligo	AKT3	-0.05	0.02	-2.29	0.0219	0.554
SCZ	PC	AKT3	-0.09	0.05	-1.86	0.0627	0.661
SCZ	PVM	AKT3	0.01	0.11	0.07	0.947	0.999
SCZ	SMC	AKT3	-0.05	0.12	-0.45	0.653	0.906
SCZ	VLMC	AKT3	0.02	0.06	0.30	0.766	0.98
SCZ	Astro	AKTIP	-0.02	0.03	-0.63	0.532	0.911
SCZ	EN_L2_3_IT	AKTIP	0.03	0.03	1.08	0.279	0.921
SCZ	EN_L3_5_IT_1	AKTIP	0.00	0.05	0.05	0.961	0.999
SCZ	EN_L3_5_IT_2	AKTIP	0.06	0.04	1.71	0.0879	0.807
SCZ	EN_L3_5_IT_3	AKTIP	0.05	0.04	1.20	0.23	0.865
SCZ	EN_L5_6_NP	AKTIP	0.01	0.06	0.24	0.81	0.999
SCZ	EN_L6B	AKTIP	0.12	0.08	1.56	0.118	0.822
SCZ	EN_L6_CT	AKTIP	0.06	0.06	1.09	0.274	0.856
SCZ	EN_L6_IT_1	AKTIP	0.05	0.06	0.78	0.438	0.942
SCZ	EN_L6_IT_2	AKTIP	0.15	0.07	2.02	0.0437	0.74
SCZ	Endo	AKTIP	0.43	0.16	2.63	0.00853	0.158
SCZ	IN_ADARB2	AKTIP	0.01	0.05	0.17	0.865	0.988
SCZ	IN_LAMP5_LHX6	AKTIP	0.06	0.07	0.92	0.355	0.995
SCZ	IN_LAMP5_RELN	AKTIP	0.05	0.05	0.96	0.337	0.963
SCZ	IN_PVALB	AKTIP	0.10	0.04	2.57	0.0101	0.459
SCZ	IN_PVALB_CHC	AKTIP	0.12	0.07	1.82	0.0694	0.759
SCZ	IN_SST	AKTIP	-0.01	0.04	-0.13	0.895	0.999
SCZ	IN_VIP	AKTIP	0.08	0.03	2.63	0.00842	0.399
SCZ	Micro	AKTIP	0.00	0.08	0.06	0.951	0.993
SCZ	OPC	AKTIP	-0.00	0.04	-0.09	0.927	0.993
SCZ	Oligo	AKTIP	0.03	0.02	1.44	0.149	0.78
SCZ	Astro	ALAD	-0.03	0.04	-0.73	0.468	0.886
SCZ	EN_L2_3_IT	ALAD	0.02	0.04	0.47	0.641	0.971
SCZ	EN_L3_5_IT_1	ALAD	0.03	0.06	0.45	0.65	0.999
SCZ	EN_L3_5_IT_2	ALAD	0.01	0.04	0.34	0.734	0.987
SCZ	EN_L3_5_IT_3	ALAD	0.03	0.04	0.65	0.519	0.954
SCZ	EN_L5_6_NP	ALAD	0.10	0.07	1.32	0.187	0.999
SCZ	EN_L6B	ALAD	0.03	0.08	0.36	0.716	0.971
SCZ	EN_L6_CT	ALAD	0.04	0.06	0.61	0.543	0.943
SCZ	EN_L6_IT_1	ALAD	-0.01	0.07	-0.18	0.86	0.988
SCZ	EN_L6_IT_2	ALAD	0.01	0.09	0.13	0.896	0.994
SCZ	IN_ADARB2	ALAD	0.06	0.06	0.94	0.348	0.874
SCZ	IN_LAMP5_LHX6	ALAD	0.09	0.08	1.17	0.244	0.995
SCZ	IN_LAMP5_RELN	ALAD	0.22	0.07	2.98	0.0029	0.579
SCZ	IN_PVALB	ALAD	0.01	0.05	0.27	0.79	0.972
SCZ	IN_PVALB_CHC	ALAD	0.21	0.15	1.40	0.162	0.862
SCZ	IN_SST	ALAD	-0.03	0.05	-0.56	0.572	0.972
SCZ	IN_VIP	ALAD	0.03	0.04	0.69	0.493	0.915
SCZ	Micro	ALAD	-0.03	0.08	-0.42	0.673	0.961
SCZ	OPC	ALAD	0.05	0.05	0.95	0.344	0.873
SCZ	Oligo	ALAD	0.01	0.03	0.21	0.832	0.978
SCZ	Astro	ALAS1	0.06	0.07	0.84	0.4	0.86
SCZ	EN_L2_3_IT	ALAS1	-0.02	0.04	-0.60	0.546	0.965
SCZ	EN_L3_5_IT_1	ALAS1	-0.14	0.08	-1.74	0.0815	0.999
SCZ	EN_L3_5_IT_2	ALAS1	0.03	0.06	0.47	0.635	0.973
SCZ	EN_L3_5_IT_3	ALAS1	0.04	0.06	0.63	0.53	0.957
SCZ	EN_L5_6_NP	ALAS1	-0.01	0.17	-0.05	0.963	0.999
SCZ	EN_L6B	ALAS1	-0.11	0.16	-0.70	0.484	0.944
SCZ	EN_L6_CT	ALAS1	-0.00	0.18	-0.00	0.998	1
SCZ	EN_L6_IT_1	ALAS1	-0.00	0.09	-0.00	0.999	1
SCZ	EN_L6_IT_2	ALAS1	-0.06	0.23	-0.27	0.79	0.984
SCZ	Endo	ALAS1	0.07	0.18	0.36	0.72	0.909
SCZ	IN_ADARB2	ALAS1	0.03	0.15	0.22	0.829	0.983
SCZ	IN_LAMP5_RELN	ALAS1	-0.03	0.14	-0.24	0.811	0.993
SCZ	IN_PVALB	ALAS1	-0.03	0.06	-0.63	0.531	0.93
SCZ	IN_PVALB_CHC	ALAS1	0.05	0.19	0.28	0.777	0.982
SCZ	IN_SST	ALAS1	0.01	0.07	0.10	0.917	0.999
SCZ	IN_VIP	ALAS1	-0.02	0.06	-0.28	0.778	0.97
SCZ	Micro	ALAS1	-0.02	0.11	-0.17	0.868	0.99
SCZ	OPC	ALAS1	-0.02	0.07	-0.27	0.79	0.981
SCZ	Oligo	ALAS1	0.01	0.05	0.21	0.835	0.979
SCZ	Astro	ALB	-0.09	0.13	-0.64	0.521	0.907
SCZ	EN_L2_3_IT	ALB	0.12	0.21	0.56	0.576	0.966
SCZ	Astro	ALCAM	-0.08	0.04	-1.95	0.0514	0.56
SCZ	EN_L2_3_IT	ALCAM	-0.02	0.05	-0.39	0.696	0.975
SCZ	EN_L3_5_IT_1	ALCAM	0.01	0.10	0.05	0.957	0.999
SCZ	EN_L3_5_IT_2	ALCAM	0.02	0.04	0.53	0.597	0.971
SCZ	EN_L3_5_IT_3	ALCAM	0.01	0.08	0.12	0.904	0.991
SCZ	EN_L5_6_NP	ALCAM	0.01	0.04	0.32	0.746	0.999
SCZ	EN_L5_ET	ALCAM	-0.06	0.57	-0.10	0.918	0.998
SCZ	EN_L6B	ALCAM	0.12	0.10	1.25	0.21	0.873
SCZ	EN_L6_CT	ALCAM	0.13	0.13	1.05	0.292	0.862
SCZ	EN_L6_IT_1	ALCAM	0.10	0.12	0.88	0.378	0.93
SCZ	EN_L6_IT_2	ALCAM	0.01	0.14	0.07	0.947	0.998
SCZ	Endo	ALCAM	0.07	0.12	0.60	0.552	0.843
SCZ	IN_ADARB2	ALCAM	0.07	0.07	1.05	0.295	0.855
SCZ	IN_LAMP5_LHX6	ALCAM	0.08	0.07	1.23	0.217	0.995
SCZ	IN_LAMP5_RELN	ALCAM	0.03	0.10	0.27	0.79	0.993
SCZ	IN_PVALB	ALCAM	0.06	0.05	1.18	0.238	0.849
SCZ	IN_PVALB_CHC	ALCAM	0.02	0.06	0.32	0.751	0.98
SCZ	IN_SST	ALCAM	-0.02	0.06	-0.28	0.782	0.989
SCZ	IN_VIP	ALCAM	-0.01	0.04	-0.29	0.772	0.97
SCZ	Micro	ALCAM	0.11	0.07	1.44	0.149	0.725
SCZ	OPC	ALCAM	-0.01	0.03	-0.20	0.838	0.985
SCZ	Oligo	ALCAM	-0.02	0.03	-0.59	0.557	0.937
SCZ	PC	ALCAM	0.10	0.11	0.88	0.379	0.907
SCZ	PVM	ALCAM	-0.09	0.19	-0.51	0.611	0.944
SCZ	SMC	ALCAM	0.43	0.27	1.59	0.111	0.56
SCZ	VLMC	ALCAM	0.20	0.22	0.88	0.38	0.938
SCZ	EN_L2_3_IT	ALDH16A1	-0.62	0.17	-3.72	0.000201	0.255
SCZ	Oligo	ALDH16A1	-0.09	0.09	-1.03	0.304	0.866
SCZ	Astro	ALDH18A1	0.08	0.05	1.43	0.153	0.718
SCZ	EN_L2_3_IT	ALDH18A1	0.03	0.03	0.89	0.374	0.946
SCZ	EN_L3_5_IT_1	ALDH18A1	0.01	0.06	0.12	0.903	0.999
SCZ	EN_L3_5_IT_2	ALDH18A1	-0.00	0.04	-0.10	0.922	0.997
SCZ	EN_L3_5_IT_3	ALDH18A1	0.04	0.04	0.87	0.384	0.923
SCZ	EN_L5_6_NP	ALDH18A1	-0.01	0.07	-0.18	0.86	0.999
SCZ	EN_L6B	ALDH18A1	0.12	0.08	1.59	0.112	0.815
SCZ	EN_L6_CT	ALDH18A1	0.01	0.06	0.12	0.907	0.992
SCZ	EN_L6_IT_1	ALDH18A1	0.07	0.07	0.90	0.369	0.927
SCZ	EN_L6_IT_2	ALDH18A1	0.07	0.09	0.86	0.389	0.947
SCZ	IN_ADARB2	ALDH18A1	0.03	0.06	0.42	0.677	0.962
SCZ	IN_LAMP5_LHX6	ALDH18A1	-0.06	0.08	-0.79	0.432	0.995
SCZ	IN_LAMP5_RELN	ALDH18A1	-0.09	0.08	-1.19	0.235	0.953
SCZ	IN_PVALB	ALDH18A1	-0.01	0.04	-0.25	0.805	0.976
SCZ	IN_PVALB_CHC	ALDH18A1	0.04	0.07	0.59	0.557	0.952
SCZ	IN_SST	ALDH18A1	-0.05	0.05	-1.08	0.281	0.926
SCZ	IN_VIP	ALDH18A1	-0.03	0.04	-0.84	0.399	0.886
SCZ	Micro	ALDH18A1	0.16	0.08	2.02	0.0433	0.524
SCZ	OPC	ALDH18A1	0.02	0.04	0.59	0.553	0.938
SCZ	Oligo	ALDH18A1	-0.02	0.05	-0.44	0.663	0.957
SCZ	Astro	ALDH1A1	-0.12	0.06	-2.00	0.0456	0.55
SCZ	EN_L2_3_IT	ALDH1A1	-0.15	0.11	-1.39	0.163	0.864
SCZ	EN_L3_5_IT_1	ALDH1A1	0.07	0.13	0.51	0.61	0.999
SCZ	EN_L3_5_IT_2	ALDH1A1	0.05	0.06	0.86	0.392	0.943
SCZ	EN_L3_5_IT_3	ALDH1A1	-0.09	0.12	-0.72	0.469	0.944
SCZ	EN_L5_6_NP	ALDH1A1	-0.01	0.11	-0.11	0.915	0.999
SCZ	EN_L6_IT_1	ALDH1A1	-0.00	0.18	-0.00	0.998	1
SCZ	EN_L6_IT_2	ALDH1A1	-0.09	0.14	-0.65	0.513	0.971
SCZ	IN_PVALB	ALDH1A1	0.19	0.18	1.02	0.308	0.882
SCZ	IN_SST	ALDH1A1	-0.10	0.19	-0.51	0.61	0.977
SCZ	IN_VIP	ALDH1A1	-0.20	0.18	-1.11	0.267	0.817
SCZ	OPC	ALDH1A1	0.36	0.17	2.10	0.0361	0.585
SCZ	Oligo	ALDH1A1	0.00	0.07	0.05	0.958	0.995
SCZ	VLMC	ALDH1A1	-0.42	0.23	-1.85	0.0638	0.858
SCZ	Astro	ALDH1A2	0.02	0.08	0.22	0.823	0.972
SCZ	EN_L2_3_IT	ALDH1A2	0.02	0.07	0.29	0.773	0.981
SCZ	EN_L3_5_IT_1	ALDH1A2	-0.04	0.09	-0.46	0.644	0.999
SCZ	EN_L3_5_IT_2	ALDH1A2	0.04	0.10	0.39	0.699	0.984
SCZ	EN_L3_5_IT_3	ALDH1A2	0.04	0.07	0.55	0.581	0.958
SCZ	EN_L5_6_NP	ALDH1A2	0.23	0.11	2.09	0.0364	0.999
SCZ	EN_L6B	ALDH1A2	-0.22	0.10	-2.13	0.0329	0.698
SCZ	EN_L6_CT	ALDH1A2	-0.09	0.09	-0.95	0.343	0.885
SCZ	EN_L6_IT_1	ALDH1A2	-0.03	0.11	-0.31	0.759	0.981
SCZ	EN_L6_IT_2	ALDH1A2	0.08	0.11	0.74	0.459	0.967
SCZ	IN_ADARB2	ALDH1A2	-0.07	0.15	-0.44	0.66	0.96
SCZ	IN_LAMP5_LHX6	ALDH1A2	-0.46	0.15	-3.18	0.00149	0.669
SCZ	IN_LAMP5_RELN	ALDH1A2	-0.10	0.13	-0.79	0.427	0.967
SCZ	IN_PVALB	ALDH1A2	-0.11	0.08	-1.28	0.202	0.83
SCZ	IN_PVALB_CHC	ALDH1A2	0.03	0.10	0.33	0.74	0.978
SCZ	IN_SST	ALDH1A2	-0.09	0.07	-1.38	0.169	0.9
SCZ	IN_VIP	ALDH1A2	0.08	0.10	0.82	0.411	0.889
SCZ	Micro	ALDH1A2	-0.09	0.10	-0.83	0.406	0.887
SCZ	OPC	ALDH1A2	0.02	0.10	0.18	0.858	0.985
SCZ	Oligo	ALDH1A2	-0.05	0.06	-0.76	0.45	0.916
SCZ	VLMC	ALDH1A2	-0.20	0.13	-1.58	0.114	0.872
SCZ	EN_L2_3_IT	ALDH1A3	0.02	0.09	0.23	0.82	0.985
SCZ	EN_L3_5_IT_2	ALDH1A3	-0.02	0.08	-0.24	0.807	0.993
SCZ	EN_L3_5_IT_3	ALDH1A3	0.04	0.08	0.52	0.602	0.961
SCZ	IN_PVALB	ALDH1A3	-0.25	0.24	-1.07	0.285	0.871
SCZ	IN_SST	ALDH1A3	-0.03	0.21	-0.17	0.869	0.995
SCZ	OPC	ALDH1A3	-0.04	0.05	-0.77	0.44	0.908
SCZ	Oligo	ALDH1A3	-0.05	0.07	-0.76	0.45	0.917
SCZ	IN_PVALB	ALDH1B1	-0.18	0.18	-1.00	0.317	0.89
SCZ	Astro	ALDH1L1	0.11	0.07	1.59	0.112	0.657
SCZ	EN_L2_3_IT	ALDH1L1	0.16	0.09	1.80	0.0721	0.786
SCZ	EN_L3_5_IT_2	ALDH1L1	0.44	0.21	2.11	0.0351	0.69
SCZ	EN_L3_5_IT_3	ALDH1L1	0.14	0.18	0.77	0.444	0.943
SCZ	IN_ADARB2	ALDH1L1	0.04	0.20	0.21	0.831	0.983
SCZ	IN_PVALB	ALDH1L1	-0.03	0.07	-0.41	0.684	0.956
SCZ	IN_SST	ALDH1L1	0.25	0.18	1.41	0.158	0.894
SCZ	IN_VIP	ALDH1L1	0.10	0.07	1.43	0.154	0.741
SCZ	OPC	ALDH1L1	0.22	0.07	3.04	0.00237	0.388
SCZ	Oligo	ALDH1L1	0.03	0.09	0.39	0.696	0.958
SCZ	VLMC	ALDH1L1	0.74	0.23	3.29	0.00101	0.504
SCZ	Astro	ALDH1L2	0.01	0.06	0.09	0.93	0.99
SCZ	EN_L2_3_IT	ALDH1L2	0.12	0.05	2.54	0.0111	0.614
SCZ	EN_L3_5_IT_1	ALDH1L2	0.09	0.06	1.54	0.125	0.999
SCZ	EN_L3_5_IT_2	ALDH1L2	0.05	0.04	1.29	0.197	0.895
SCZ	EN_L3_5_IT_3	ALDH1L2	0.02	0.06	0.35	0.723	0.975
SCZ	EN_L5_6_NP	ALDH1L2	0.03	0.05	0.53	0.598	0.999
SCZ	EN_L5_ET	ALDH1L2	-0.05	0.45	-0.12	0.902	0.998
SCZ	EN_L6B	ALDH1L2	0.11	0.07	1.61	0.108	0.808
SCZ	EN_L6_CT	ALDH1L2	0.18	0.06	2.94	0.00333	0.307
SCZ	EN_L6_IT_1	ALDH1L2	0.11	0.06	1.88	0.0602	0.815
SCZ	EN_L6_IT_2	ALDH1L2	0.16	0.10	1.69	0.0919	0.807
SCZ	IN_ADARB2	ALDH1L2	0.06	0.05	1.22	0.223	0.83
SCZ	IN_LAMP5_LHX6	ALDH1L2	0.05	0.06	0.97	0.33	0.995
SCZ	IN_LAMP5_RELN	ALDH1L2	0.12	0.06	2.03	0.0419	0.799
SCZ	IN_PVALB	ALDH1L2	0.02	0.04	0.49	0.628	0.946
SCZ	IN_PVALB_CHC	ALDH1L2	0.07	0.07	0.94	0.346	0.926
SCZ	IN_SST	ALDH1L2	0.03	0.04	0.64	0.523	0.967
SCZ	IN_VIP	ALDH1L2	0.06	0.04	1.61	0.107	0.684
SCZ	Micro	ALDH1L2	0.09	0.10	0.90	0.368	0.876
SCZ	OPC	ALDH1L2	-0.01	0.04	-0.14	0.892	0.99
SCZ	Oligo	ALDH1L2	0.00	0.04	0.05	0.964	0.996
SCZ	Astro	ALDH2	0.03	0.04	0.77	0.443	0.876
SCZ	EN_L2_3_IT	ALDH2	0.05	0.04	1.28	0.202	0.882
SCZ	EN_L3_5_IT_1	ALDH2	0.02	0.07	0.24	0.814	0.999
SCZ	EN_L3_5_IT_2	ALDH2	0.02	0.04	0.38	0.706	0.984
SCZ	EN_L3_5_IT_3	ALDH2	0.04	0.05	0.83	0.406	0.932
SCZ	EN_L5_6_NP	ALDH2	0.02	0.09	0.25	0.806	0.999
SCZ	EN_L6B	ALDH2	0.07	0.10	0.69	0.489	0.944
SCZ	EN_L6_CT	ALDH2	0.01	0.08	0.11	0.91	0.992
SCZ	EN_L6_IT_1	ALDH2	0.06	0.08	0.76	0.445	0.943
SCZ	EN_L6_IT_2	ALDH2	0.06	0.08	0.70	0.481	0.967
SCZ	Endo	ALDH2	-0.17	0.15	-1.19	0.234	0.632
SCZ	IN_ADARB2	ALDH2	0.03	0.06	0.45	0.654	0.956
SCZ	IN_LAMP5_LHX6	ALDH2	0.07	0.09	0.79	0.429	0.995
SCZ	IN_LAMP5_RELN	ALDH2	0.16	0.06	2.50	0.0124	0.733
SCZ	IN_PVALB	ALDH2	0.04	0.05	0.93	0.351	0.894
SCZ	IN_PVALB_CHC	ALDH2	0.05	0.09	0.54	0.588	0.961
SCZ	IN_SST	ALDH2	0.03	0.05	0.57	0.568	0.972
SCZ	IN_VIP	ALDH2	-0.05	0.03	-1.42	0.155	0.742
SCZ	Micro	ALDH2	-0.16	0.07	-2.12	0.0337	0.501
SCZ	OPC	ALDH2	0.03	0.05	0.68	0.496	0.921
SCZ	Oligo	ALDH2	0.18	0.05	3.41	0.000653	0.225
SCZ	Astro	ALDH3A2	0.04	0.06	0.65	0.516	0.905
SCZ	EN_L2_3_IT	ALDH3A2	0.08	0.04	2.05	0.0408	0.728
SCZ	EN_L3_5_IT_1	ALDH3A2	0.05	0.05	0.96	0.339	0.999
SCZ	EN_L3_5_IT_2	ALDH3A2	0.04	0.05	1.00	0.319	0.932
SCZ	EN_L3_5_IT_3	ALDH3A2	0.03	0.04	0.64	0.522	0.955
SCZ	EN_L5_6_NP	ALDH3A2	0.02	0.09	0.24	0.81	0.999
SCZ	EN_L5_ET	ALDH3A2	-0.42	0.32	-1.31	0.191	0.933
SCZ	EN_L6B	ALDH3A2	0.09	0.07	1.28	0.202	0.873
SCZ	EN_L6_CT	ALDH3A2	0.00	0.05	0.04	0.97	0.999
SCZ	EN_L6_IT_1	ALDH3A2	0.02	0.05	0.33	0.74	0.978
SCZ	EN_L6_IT_2	ALDH3A2	-0.07	0.06	-1.11	0.269	0.929
SCZ	Endo	ALDH3A2	-0.07	0.16	-0.43	0.668	0.891
SCZ	IN_ADARB2	ALDH3A2	-0.05	0.05	-0.93	0.351	0.876
SCZ	IN_LAMP5_LHX6	ALDH3A2	-0.02	0.07	-0.30	0.768	0.997
SCZ	IN_LAMP5_RELN	ALDH3A2	0.05	0.06	0.71	0.479	0.969
SCZ	IN_PVALB	ALDH3A2	-0.01	0.04	-0.30	0.767	0.967
SCZ	IN_PVALB_CHC	ALDH3A2	0.05	0.07	0.72	0.474	0.944
SCZ	IN_SST	ALDH3A2	-0.02	0.04	-0.39	0.698	0.983
SCZ	IN_VIP	ALDH3A2	0.03	0.03	0.86	0.392	0.884
SCZ	Micro	ALDH3A2	-0.04	0.06	-0.71	0.48	0.916
SCZ	OPC	ALDH3A2	0.07	0.05	1.47	0.141	0.751
SCZ	Oligo	ALDH3A2	0.15	0.05	2.91	0.00356	0.422
SCZ	PC	ALDH3A2	0.09	0.16	0.55	0.583	0.959
SCZ	VLMC	ALDH3A2	0.12	0.15	0.82	0.412	0.944
SCZ	Astro	ALDH3B1	-0.02	0.09	-0.17	0.861	0.98
SCZ	EN_L2_3_IT	ALDH3B1	-0.43	0.20	-2.17	0.0297	0.719
SCZ	Micro	ALDH3B1	-0.25	0.10	-2.65	0.0081	0.365
SCZ	Oligo	ALDH3B1	-0.07	0.06	-1.14	0.253	0.849
SCZ	Astro	ALDH4A1	0.04	0.05	0.89	0.371	0.847
SCZ	EN_L2_3_IT	ALDH4A1	0.15	0.08	1.87	0.0618	0.772
SCZ	EN_L3_5_IT_2	ALDH4A1	0.06	0.18	0.34	0.736	0.987
SCZ	EN_L3_5_IT_3	ALDH4A1	-0.13	0.16	-0.84	0.399	0.931
SCZ	IN_PVALB	ALDH4A1	-0.07	0.14	-0.50	0.616	0.944
SCZ	IN_SST	ALDH4A1	-0.19	0.14	-1.35	0.176	0.907
SCZ	IN_VIP	ALDH4A1	0.07	0.16	0.41	0.679	0.957
SCZ	OPC	ALDH4A1	0.02	0.07	0.23	0.814	0.983
SCZ	Oligo	ALDH4A1	0.05	0.08	0.66	0.512	0.928
SCZ	Astro	ALDH5A1	-0.06	0.04	-1.49	0.137	0.697
SCZ	EN_L2_3_IT	ALDH5A1	-0.02	0.03	-0.72	0.475	0.96
SCZ	EN_L3_5_IT_1	ALDH5A1	-0.09	0.05	-1.74	0.082	0.999
SCZ	EN_L3_5_IT_2	ALDH5A1	-0.03	0.04	-0.84	0.4	0.944
SCZ	EN_L3_5_IT_3	ALDH5A1	-0.05	0.04	-1.30	0.195	0.841
SCZ	EN_L5_6_NP	ALDH5A1	-0.08	0.05	-1.60	0.11	0.999
SCZ	EN_L5_ET	ALDH5A1	-0.64	0.43	-1.48	0.14	0.908
SCZ	EN_L6B	ALDH5A1	-0.04	0.07	-0.63	0.528	0.946
SCZ	EN_L6_CT	ALDH5A1	-0.05	0.05	-0.90	0.366	0.898
SCZ	EN_L6_IT_1	ALDH5A1	-0.03	0.06	-0.52	0.601	0.966
SCZ	EN_L6_IT_2	ALDH5A1	-0.03	0.07	-0.36	0.72	0.982
SCZ	IN_ADARB2	ALDH5A1	-0.03	0.05	-0.57	0.569	0.945
SCZ	IN_LAMP5_LHX6	ALDH5A1	-0.06	0.06	-0.97	0.333	0.995
SCZ	IN_LAMP5_RELN	ALDH5A1	-0.04	0.04	-0.97	0.332	0.963
SCZ	IN_PVALB	ALDH5A1	-0.06	0.03	-1.77	0.0765	0.715
SCZ	IN_PVALB_CHC	ALDH5A1	-0.04	0.04	-0.83	0.409	0.936
SCZ	IN_SST	ALDH5A1	-0.03	0.03	-1.01	0.313	0.932
SCZ	IN_VIP	ALDH5A1	-0.03	0.03	-0.97	0.335	0.857
SCZ	Micro	ALDH5A1	-0.03	0.09	-0.38	0.706	0.964
SCZ	OPC	ALDH5A1	-0.04	0.04	-1.10	0.27	0.85
SCZ	Oligo	ALDH5A1	-0.02	0.06	-0.40	0.691	0.958
SCZ	Astro	ALDH6A1	-0.04	0.04	-1.02	0.307	0.816
SCZ	EN_L2_3_IT	ALDH6A1	0.09	0.04	2.04	0.0418	0.728
SCZ	EN_L3_5_IT_1	ALDH6A1	0.02	0.08	0.22	0.828	0.999
SCZ	EN_L3_5_IT_2	ALDH6A1	0.06	0.05	1.06	0.289	0.926
SCZ	EN_L3_5_IT_3	ALDH6A1	0.03	0.05	0.59	0.554	0.957
SCZ	EN_L5_6_NP	ALDH6A1	0.02	0.08	0.27	0.784	0.999
SCZ	EN_L6B	ALDH6A1	0.12	0.10	1.23	0.217	0.876
SCZ	EN_L6_CT	ALDH6A1	0.14	0.08	1.79	0.0736	0.696
SCZ	EN_L6_IT_1	ALDH6A1	0.22	0.09	2.49	0.0129	0.628
SCZ	EN_L6_IT_2	ALDH6A1	0.04	0.11	0.40	0.686	0.982
SCZ	IN_ADARB2	ALDH6A1	0.09	0.07	1.30	0.193	0.804
SCZ	IN_LAMP5_LHX6	ALDH6A1	0.04	0.07	0.57	0.569	0.995
SCZ	IN_LAMP5_RELN	ALDH6A1	0.10	0.07	1.49	0.135	0.931
SCZ	IN_PVALB	ALDH6A1	0.08	0.04	1.89	0.0584	0.684
SCZ	IN_PVALB_CHC	ALDH6A1	0.12	0.16	0.76	0.446	0.941
SCZ	IN_SST	ALDH6A1	0.04	0.05	0.78	0.438	0.959
SCZ	IN_VIP	ALDH6A1	0.09	0.04	2.12	0.0342	0.548
SCZ	Micro	ALDH6A1	0.04	0.08	0.50	0.616	0.949
SCZ	OPC	ALDH6A1	0.06	0.04	1.37	0.172	0.781
SCZ	Oligo	ALDH6A1	0.02	0.03	0.65	0.518	0.929
SCZ	Astro	ALDH7A1	0.03	0.05	0.63	0.53	0.909
SCZ	EN_L2_3_IT	ALDH7A1	0.01	0.04	0.20	0.845	0.988
SCZ	EN_L3_5_IT_1	ALDH7A1	-0.00	0.06	-0.02	0.984	0.999
SCZ	EN_L3_5_IT_2	ALDH7A1	0.03	0.05	0.66	0.512	0.963
SCZ	EN_L3_5_IT_3	ALDH7A1	0.05	0.05	0.88	0.379	0.923
SCZ	EN_L5_6_NP	ALDH7A1	-0.00	0.08	-0.02	0.981	0.999
SCZ	EN_L6B	ALDH7A1	0.10	0.07	1.33	0.184	0.864
SCZ	EN_L6_CT	ALDH7A1	0.06	0.06	1.00	0.318	0.872
SCZ	EN_L6_IT_1	ALDH7A1	0.05	0.07	0.70	0.484	0.946
SCZ	EN_L6_IT_2	ALDH7A1	0.06	0.09	0.69	0.492	0.968
SCZ	Endo	ALDH7A1	-0.30	0.14	-2.13	0.0334	0.288
SCZ	IN_ADARB2	ALDH7A1	0.00	0.06	0.08	0.939	0.996
SCZ	IN_LAMP5_LHX6	ALDH7A1	0.10	0.07	1.36	0.174	0.995
SCZ	IN_LAMP5_RELN	ALDH7A1	0.02	0.06	0.26	0.791	0.993
SCZ	IN_PVALB	ALDH7A1	0.08	0.05	1.57	0.116	0.774
SCZ	IN_PVALB_CHC	ALDH7A1	0.06	0.07	0.80	0.424	0.939
SCZ	IN_SST	ALDH7A1	-0.01	0.06	-0.20	0.842	0.995
SCZ	IN_VIP	ALDH7A1	0.01	0.04	0.31	0.76	0.968
SCZ	Micro	ALDH7A1	0.01	0.08	0.11	0.914	0.991
SCZ	OPC	ALDH7A1	0.00	0.04	0.13	0.896	0.99
SCZ	Oligo	ALDH7A1	-0.01	0.03	-0.26	0.797	0.973
SCZ	PC	ALDH7A1	0.05	0.18	0.26	0.797	0.982
SCZ	VLMC	ALDH7A1	-0.02	0.14	-0.16	0.873	0.983
SCZ	Astro	ALDH8A1	-0.17	0.10	-1.64	0.101	0.646
SCZ	EN_L2_3_IT	ALDH8A1	-0.07	0.06	-1.33	0.183	0.867
SCZ	EN_L3_5_IT_1	ALDH8A1	0.03	0.09	0.37	0.715	0.999
SCZ	EN_L3_5_IT_2	ALDH8A1	-0.06	0.06	-0.87	0.382	0.942
SCZ	EN_L3_5_IT_3	ALDH8A1	0.00	0.06	0.03	0.974	0.999
SCZ	EN_L5_6_NP	ALDH8A1	0.03	0.08	0.41	0.68	0.999
SCZ	EN_L5_ET	ALDH8A1	-0.08	0.59	-0.14	0.891	0.998
SCZ	EN_L6B	ALDH8A1	-0.06	0.08	-0.75	0.456	0.94
SCZ	EN_L6_CT	ALDH8A1	0.01	0.08	0.13	0.896	0.989
SCZ	EN_L6_IT_1	ALDH8A1	-0.03	0.08	-0.32	0.747	0.979
SCZ	EN_L6_IT_2	ALDH8A1	0.04	0.09	0.52	0.605	0.981
SCZ	IN_ADARB2	ALDH8A1	0.01	0.08	0.19	0.852	0.985
SCZ	IN_LAMP5_LHX6	ALDH8A1	-0.04	0.09	-0.46	0.644	0.995
SCZ	IN_LAMP5_RELN	ALDH8A1	-0.03	0.08	-0.44	0.662	0.99
SCZ	IN_PVALB	ALDH8A1	-0.01	0.05	-0.25	0.801	0.975
SCZ	IN_PVALB_CHC	ALDH8A1	0.12	0.09	1.32	0.187	0.867
SCZ	IN_SST	ALDH8A1	0.14	0.10	1.43	0.154	0.891
SCZ	IN_VIP	ALDH8A1	-0.06	0.06	-1.05	0.292	0.832
SCZ	OPC	ALDH8A1	-0.25	0.08	-2.98	0.00285	0.392
SCZ	Oligo	ALDH8A1	-0.04	0.08	-0.55	0.581	0.944
SCZ	Astro	ALDH9A1	0.01	0.04	0.35	0.724	0.955
SCZ	EN_L2_3_IT	ALDH9A1	0.03	0.04	0.64	0.521	0.964
SCZ	EN_L3_5_IT_1	ALDH9A1	-0.04	0.08	-0.49	0.626	0.999
SCZ	EN_L3_5_IT_2	ALDH9A1	0.01	0.06	0.11	0.909	0.997
SCZ	EN_L3_5_IT_3	ALDH9A1	-0.00	0.06	-0.02	0.987	0.999
SCZ	EN_L5_6_NP	ALDH9A1	0.08	0.14	0.55	0.58	0.999
SCZ	EN_L6B	ALDH9A1	0.06	0.18	0.30	0.764	0.977
SCZ	EN_L6_CT	ALDH9A1	-0.01	0.09	-0.12	0.903	0.991
SCZ	EN_L6_IT_1	ALDH9A1	0.03	0.09	0.30	0.762	0.981
SCZ	EN_L6_IT_2	ALDH9A1	-0.10	0.24	-0.42	0.673	0.982
SCZ	Endo	ALDH9A1	0.02	0.17	0.12	0.904	0.975
SCZ	IN_ADARB2	ALDH9A1	0.07	0.06	1.09	0.274	0.85
SCZ	IN_LAMP5_LHX6	ALDH9A1	0.02	0.07	0.27	0.79	0.997
SCZ	IN_LAMP5_RELN	ALDH9A1	0.13	0.06	2.15	0.0314	0.775
SCZ	IN_PVALB	ALDH9A1	0.00	0.06	0.01	0.992	0.999
SCZ	IN_PVALB_CHC	ALDH9A1	-0.20	0.16	-1.25	0.211	0.874
SCZ	IN_SST	ALDH9A1	0.00	0.06	0.07	0.942	0.999
SCZ	IN_VIP	ALDH9A1	0.04	0.04	0.84	0.402	0.887
SCZ	Micro	ALDH9A1	-0.02	0.06	-0.31	0.754	0.971
SCZ	OPC	ALDH9A1	0.01	0.05	0.13	0.894	0.99
SCZ	Oligo	ALDH9A1	0.04	0.04	1.08	0.281	0.86
SCZ	Astro	ALDOB	-0.10	0.15	-0.69	0.489	0.897
SCZ	EN_L2_3_IT	ALDOB	0.05	0.11	0.43	0.666	0.974
SCZ	EN_L3_5_IT_1	ALDOB	-0.08	0.11	-0.70	0.486	0.999
SCZ	EN_L3_5_IT_2	ALDOB	-0.02	0.10	-0.16	0.876	0.997
SCZ	EN_L3_5_IT_3	ALDOB	-0.02	0.12	-0.20	0.845	0.985
SCZ	EN_L5_6_NP	ALDOB	0.04	0.23	0.19	0.853	0.999
SCZ	EN_L6B	ALDOB	-0.05	0.28	-0.18	0.854	0.988
SCZ	EN_L6_IT_1	ALDOB	-0.11	0.15	-0.73	0.468	0.945
SCZ	IN_PVALB	ALDOB	0.03	0.11	0.31	0.755	0.966
SCZ	IN_SST	ALDOB	0.03	0.21	0.14	0.892	0.999
SCZ	IN_VIP	ALDOB	0.13	0.11	1.23	0.22	0.795
SCZ	OPC	ALDOB	0.46	0.20	2.27	0.0229	0.546
SCZ	Oligo	ALDOB	0.02	0.08	0.19	0.853	0.98
SCZ	Astro	ALG1	-0.01	0.05	-0.30	0.767	0.961
SCZ	EN_L2_3_IT	ALG1	0.02	0.05	0.35	0.724	0.976
SCZ	EN_L3_5_IT_1	ALG1	-0.03	0.08	-0.37	0.712	0.999
SCZ	EN_L3_5_IT_2	ALG1	0.04	0.06	0.62	0.538	0.966
SCZ	EN_L3_5_IT_3	ALG1	0.02	0.06	0.35	0.729	0.975
SCZ	EN_L5_6_NP	ALG1	0.07	0.16	0.42	0.676	0.999
SCZ	EN_L6B	ALG1	-0.02	0.10	-0.21	0.837	0.986
SCZ	EN_L6_CT	ALG1	0.08	0.09	0.93	0.355	0.892
SCZ	EN_L6_IT_1	ALG1	0.08	0.08	0.94	0.349	0.923
SCZ	EN_L6_IT_2	ALG1	0.02	0.11	0.21	0.831	0.987
SCZ	IN_ADARB2	ALG1	0.04	0.08	0.44	0.663	0.96
SCZ	IN_LAMP5_LHX6	ALG1	0.11	0.20	0.54	0.586	0.995
SCZ	IN_LAMP5_RELN	ALG1	0.06	0.08	0.81	0.419	0.965
SCZ	IN_PVALB	ALG1	0.01	0.06	0.15	0.878	0.983
SCZ	IN_PVALB_CHC	ALG1	-0.07	0.19	-0.38	0.701	0.977
SCZ	IN_SST	ALG1	0.06	0.06	0.91	0.362	0.946
SCZ	IN_VIP	ALG1	0.02	0.05	0.34	0.732	0.966
SCZ	Micro	ALG1	0.00	0.08	0.06	0.953	0.993
SCZ	OPC	ALG1	-0.05	0.06	-0.85	0.396	0.891
SCZ	Oligo	ALG1	0.02	0.04	0.49	0.621	0.95
SCZ	Astro	ALG10	-0.01	0.07	-0.18	0.857	0.979
SCZ	EN_L2_3_IT	ALG10	0.15	0.06	2.45	0.0142	0.649
SCZ	EN_L3_5_IT_2	ALG10	0.12	0.07	1.58	0.115	0.842
SCZ	EN_L3_5_IT_3	ALG10	0.03	0.07	0.40	0.691	0.969
SCZ	EN_L6_IT_1	ALG10	0.21	0.20	1.02	0.306	0.913
SCZ	IN_ADARB2	ALG10	0.18	0.18	1.01	0.313	0.861
SCZ	IN_PVALB	ALG10	0.11	0.09	1.27	0.205	0.832
SCZ	IN_SST	ALG10	0.08	0.18	0.46	0.644	0.983
SCZ	IN_VIP	ALG10	0.09	0.08	1.13	0.26	0.813
SCZ	OPC	ALG10	0.07	0.07	0.96	0.336	0.872
SCZ	Oligo	ALG10	0.07	0.05	1.39	0.166	0.801
SCZ	Astro	ALG10B	-0.04	0.06	-0.65	0.513	0.903
SCZ	EN_L2_3_IT	ALG10B	0.08	0.06	1.38	0.166	0.866
SCZ	EN_L3_5_IT_1	ALG10B	0.01	0.08	0.15	0.879	0.999
SCZ	EN_L3_5_IT_2	ALG10B	0.13	0.06	2.14	0.0324	0.672
SCZ	EN_L3_5_IT_3	ALG10B	0.07	0.06	1.12	0.264	0.879
SCZ	EN_L5_6_NP	ALG10B	-0.05	0.14	-0.36	0.716	0.999
SCZ	EN_L6B	ALG10B	0.05	0.11	0.42	0.676	0.969
SCZ	EN_L6_CT	ALG10B	0.00	0.09	0.00	0.996	1
SCZ	EN_L6_IT_1	ALG10B	0.03	0.09	0.29	0.771	0.982
SCZ	Endo	ALG10B	-0.04	0.17	-0.24	0.807	0.941
SCZ	IN_ADARB2	ALG10B	0.14	0.08	1.63	0.103	0.743
SCZ	IN_LAMP5_LHX6	ALG10B	0.09	0.10	0.97	0.33	0.995
SCZ	IN_LAMP5_RELN	ALG10B	0.06	0.09	0.75	0.451	0.969
SCZ	IN_PVALB	ALG10B	0.08	0.07	1.11	0.269	0.864
SCZ	IN_PVALB_CHC	ALG10B	0.23	0.22	1.04	0.296	0.919
SCZ	IN_SST	ALG10B	0.10	0.07	1.34	0.18	0.909
SCZ	IN_VIP	ALG10B	0.05	0.06	0.82	0.413	0.89
SCZ	Micro	ALG10B	-0.12	0.08	-1.46	0.143	0.713
SCZ	OPC	ALG10B	0.09	0.05	1.66	0.0961	0.713
SCZ	Oligo	ALG10B	-0.03	0.04	-0.75	0.455	0.918
SCZ	Astro	ALG11	-0.11	0.05	-2.17	0.03	0.498
SCZ	EN_L2_3_IT	ALG11	-0.07	0.05	-1.37	0.172	0.866
SCZ	EN_L3_5_IT_1	ALG11	-0.08	0.06	-1.30	0.195	0.999
SCZ	EN_L3_5_IT_2	ALG11	-0.07	0.05	-1.41	0.158	0.871
SCZ	EN_L3_5_IT_3	ALG11	-0.05	0.05	-1.04	0.3	0.894
SCZ	EN_L5_6_NP	ALG11	-0.01	0.08	-0.10	0.921	0.999
SCZ	EN_L5_ET	ALG11	-0.28	0.63	-0.45	0.654	0.983
SCZ	EN_L6B	ALG11	-0.00	0.07	-0.03	0.978	0.999
SCZ	EN_L6_CT	ALG11	-0.00	0.07	-0.02	0.981	0.999
SCZ	EN_L6_IT_1	ALG11	-0.11	0.06	-1.69	0.0912	0.841
SCZ	EN_L6_IT_2	ALG11	-0.02	0.07	-0.25	0.799	0.984
SCZ	Endo	ALG11	0.06	0.16	0.38	0.702	0.905
SCZ	IN_ADARB2	ALG11	-0.04	0.07	-0.65	0.514	0.931
SCZ	IN_LAMP5_LHX6	ALG11	-0.10	0.08	-1.28	0.202	0.995
SCZ	IN_LAMP5_RELN	ALG11	-0.03	0.07	-0.40	0.689	0.993
SCZ	IN_PVALB	ALG11	-0.01	0.05	-0.25	0.806	0.976
SCZ	IN_PVALB_CHC	ALG11	-0.02	0.08	-0.19	0.847	0.988
SCZ	IN_SST	ALG11	-0.04	0.06	-0.67	0.505	0.967
SCZ	IN_VIP	ALG11	-0.08	0.05	-1.74	0.082	0.641
SCZ	Micro	ALG11	0.02	0.06	0.26	0.799	0.98
SCZ	OPC	ALG11	-0.08	0.04	-1.93	0.0537	0.638
SCZ	Oligo	ALG11	-0.06	0.04	-1.60	0.11	0.744
SCZ	Astro	ALG12	-0.07	0.05	-1.39	0.166	0.729
SCZ	EN_L2_3_IT	ALG12	-0.06	0.05	-1.32	0.187	0.869
SCZ	EN_L3_5_IT_1	ALG12	0.09	0.17	0.49	0.621	0.999
SCZ	EN_L3_5_IT_2	ALG12	0.01	0.06	0.08	0.937	0.997
SCZ	EN_L3_5_IT_3	ALG12	-0.01	0.06	-0.17	0.867	0.988
SCZ	EN_L5_6_NP	ALG12	-0.18	0.18	-1.01	0.314	0.999
SCZ	EN_L6B	ALG12	0.12	0.18	0.66	0.509	0.946
SCZ	EN_L6_CT	ALG12	0.11	0.09	1.23	0.22	0.838
SCZ	EN_L6_IT_1	ALG12	0.05	0.09	0.56	0.575	0.963
SCZ	IN_ADARB2	ALG12	0.12	0.08	1.38	0.167	0.782
SCZ	IN_LAMP5_LHX6	ALG12	-0.04	0.17	-0.23	0.821	0.997
SCZ	IN_LAMP5_RELN	ALG12	-0.03	0.08	-0.41	0.681	0.993
SCZ	IN_PVALB	ALG12	-0.02	0.06	-0.31	0.753	0.966
SCZ	IN_PVALB_CHC	ALG12	-0.10	0.18	-0.54	0.59	0.961
SCZ	IN_SST	ALG12	-0.08	0.06	-1.26	0.208	0.918
SCZ	IN_VIP	ALG12	-0.04	0.06	-0.65	0.513	0.92
SCZ	Micro	ALG12	-0.05	0.08	-0.61	0.54	0.933
SCZ	OPC	ALG12	-0.00	0.06	-0.06	0.95	0.993
SCZ	Oligo	ALG12	0.01	0.04	0.32	0.747	0.965
SCZ	Adaptive	ALG13	-0.10	0.16	-0.63	0.53	0.999
SCZ	Astro	ALG13	-0.01	0.03	-0.28	0.783	0.963
SCZ	EN_L2_3_IT	ALG13	0.02	0.03	0.87	0.386	0.951
SCZ	EN_L3_5_IT_1	ALG13	0.08	0.04	1.92	0.0543	0.999
SCZ	EN_L3_5_IT_2	ALG13	0.03	0.03	0.96	0.339	0.937
SCZ	EN_L3_5_IT_3	ALG13	0.03	0.03	0.88	0.38	0.923
SCZ	EN_L5_6_NP	ALG13	0.05	0.04	1.27	0.204	0.999
SCZ	EN_L5_ET	ALG13	-0.12	0.38	-0.31	0.756	0.983
SCZ	EN_L6B	ALG13	0.06	0.05	1.20	0.231	0.877
SCZ	EN_L6_CT	ALG13	0.01	0.04	0.28	0.776	0.976
SCZ	EN_L6_IT_1	ALG13	0.03	0.04	0.61	0.54	0.956
SCZ	EN_L6_IT_2	ALG13	0.08	0.05	1.68	0.0936	0.807
SCZ	Endo	ALG13	-0.08	0.08	-1.06	0.291	0.685
SCZ	IN_ADARB2	ALG13	0.00	0.04	0.02	0.987	0.999
SCZ	IN_LAMP5_LHX6	ALG13	0.01	0.05	0.12	0.905	0.997
SCZ	IN_LAMP5_RELN	ALG13	0.01	0.04	0.37	0.715	0.993
SCZ	IN_PVALB	ALG13	0.03	0.03	0.91	0.36	0.895
SCZ	IN_PVALB_CHC	ALG13	0.00	0.05	0.10	0.923	0.995
SCZ	IN_SST	ALG13	0.02	0.03	0.71	0.48	0.965
SCZ	IN_VIP	ALG13	-0.00	0.03	-0.02	0.985	0.997
SCZ	Micro	ALG13	-0.12	0.04	-2.63	0.00842	0.365
SCZ	OPC	ALG13	-0.02	0.03	-0.58	0.565	0.94
SCZ	Oligo	ALG13	0.02	0.02	0.90	0.368	0.893
SCZ	PC	ALG13	0.16	0.09	1.77	0.0763	0.682
SCZ	PVM	ALG13	-0.22	0.14	-1.57	0.115	0.688
SCZ	SMC	ALG13	0.18	0.38	0.47	0.64	0.902
SCZ	VLMC	ALG13	0.10	0.10	1.02	0.309	0.935
SCZ	Astro	ALG14	-0.02	0.04	-0.50	0.618	0.93
SCZ	EN_L2_3_IT	ALG14	-0.04	0.03	-1.13	0.259	0.916
SCZ	EN_L3_5_IT_1	ALG14	-0.04	0.05	-0.71	0.479	0.999
SCZ	EN_L3_5_IT_2	ALG14	-0.06	0.04	-1.77	0.0768	0.799
SCZ	EN_L3_5_IT_3	ALG14	-0.05	0.04	-1.50	0.135	0.783
SCZ	EN_L5_6_NP	ALG14	0.01	0.06	0.11	0.914	0.999
SCZ	EN_L5_ET	ALG14	-0.24	0.49	-0.48	0.633	0.983
SCZ	EN_L6B	ALG14	-0.06	0.06	-1.04	0.301	0.905
SCZ	EN_L6_CT	ALG14	-0.04	0.05	-0.67	0.501	0.937
SCZ	EN_L6_IT_1	ALG14	-0.03	0.06	-0.50	0.617	0.967
SCZ	EN_L6_IT_2	ALG14	0.05	0.08	0.70	0.485	0.968
SCZ	Endo	ALG14	0.04	0.18	0.20	0.838	0.954
SCZ	IN_ADARB2	ALG14	-0.03	0.05	-0.59	0.558	0.94
SCZ	IN_LAMP5_LHX6	ALG14	-0.04	0.07	-0.55	0.579	0.995
SCZ	IN_LAMP5_RELN	ALG14	-0.08	0.06	-1.31	0.189	0.942
SCZ	IN_PVALB	ALG14	0.01	0.04	0.15	0.882	0.983
SCZ	IN_PVALB_CHC	ALG14	0.08	0.08	1.02	0.308	0.921
SCZ	IN_SST	ALG14	-0.06	0.04	-1.37	0.172	0.904
SCZ	IN_VIP	ALG14	-0.05	0.04	-1.28	0.202	0.776
SCZ	Micro	ALG14	-0.04	0.07	-0.54	0.586	0.94
SCZ	OPC	ALG14	-0.13	0.04	-3.23	0.00122	0.336
SCZ	Oligo	ALG14	-0.02	0.03	-0.71	0.477	0.922
SCZ	PC	ALG14	0.19	0.23	0.85	0.397	0.907
SCZ	VLMC	ALG14	-0.06	0.20	-0.28	0.778	0.98
SCZ	Astro	ALG1L2	-0.03	0.07	-0.39	0.697	0.948
SCZ	EN_L2_3_IT	ALG1L2	0.06	0.07	0.91	0.362	0.94
SCZ	EN_L3_5_IT_1	ALG1L2	0.02	0.10	0.16	0.875	0.999
SCZ	EN_L3_5_IT_2	ALG1L2	0.18	0.09	2.08	0.0374	0.701
SCZ	EN_L3_5_IT_3	ALG1L2	0.09	0.08	1.09	0.274	0.886
SCZ	EN_L5_6_NP	ALG1L2	-0.03	0.19	-0.16	0.87	0.999
SCZ	EN_L6B	ALG1L2	0.04	0.22	0.20	0.844	0.986
SCZ	EN_L6_CT	ALG1L2	0.16	0.21	0.76	0.446	0.92
SCZ	EN_L6_IT_1	ALG1L2	-0.14	0.11	-1.36	0.173	0.883
SCZ	IN_ADARB2	ALG1L2	-0.12	0.20	-0.64	0.524	0.933
SCZ	IN_PVALB	ALG1L2	-0.00	0.08	-0.04	0.972	0.996
SCZ	IN_SST	ALG1L2	0.10	0.10	1.00	0.316	0.934
SCZ	IN_VIP	ALG1L2	-0.06	0.08	-0.72	0.473	0.909
SCZ	OPC	ALG1L2	0.07	0.08	0.85	0.394	0.89
SCZ	Oligo	ALG1L2	-0.03	0.07	-0.42	0.672	0.958
SCZ	Astro	ALG2	0.06	0.05	1.21	0.224	0.773
SCZ	EN_L2_3_IT	ALG2	-0.00	0.05	-0.07	0.944	0.996
SCZ	EN_L3_5_IT_1	ALG2	0.09	0.09	1.04	0.3	0.999
SCZ	EN_L3_5_IT_2	ALG2	0.09	0.06	1.42	0.157	0.871
SCZ	EN_L3_5_IT_3	ALG2	0.09	0.06	1.48	0.138	0.788
SCZ	EN_L5_6_NP	ALG2	0.05	0.17	0.27	0.791	0.999
SCZ	EN_L6B	ALG2	-0.25	0.16	-1.62	0.106	0.808
SCZ	EN_L6_CT	ALG2	-0.01	0.10	-0.07	0.944	0.996
SCZ	EN_L6_IT_1	ALG2	-0.00	0.10	-0.00	0.997	1
SCZ	IN_ADARB2	ALG2	0.06	0.08	0.75	0.456	0.916
SCZ	IN_LAMP5_RELN	ALG2	-0.03	0.09	-0.29	0.77	0.993
SCZ	IN_PVALB	ALG2	0.07	0.06	1.23	0.218	0.837
SCZ	IN_PVALB_CHC	ALG2	0.10	0.16	0.64	0.52	0.95
SCZ	IN_SST	ALG2	0.10	0.07	1.39	0.165	0.897
SCZ	IN_VIP	ALG2	0.06	0.06	1.05	0.295	0.832
SCZ	Micro	ALG2	0.12	0.08	1.59	0.112	0.669
SCZ	OPC	ALG2	0.04	0.06	0.77	0.443	0.908
SCZ	Oligo	ALG2	0.12	0.04	2.81	0.00493	0.429
SCZ	Astro	ALG3	0.08	0.06	1.24	0.216	0.768
SCZ	EN_L2_3_IT	ALG3	0.03	0.05	0.55	0.585	0.966
SCZ	EN_L3_5_IT_1	ALG3	-0.55	0.19	-2.86	0.00427	0.999
SCZ	EN_L3_5_IT_2	ALG3	-0.02	0.07	-0.35	0.723	0.985
SCZ	EN_L3_5_IT_3	ALG3	0.05	0.07	0.72	0.472	0.944
SCZ	EN_L5_6_NP	ALG3	0.05	0.19	0.26	0.792	0.999
SCZ	EN_L6B	ALG3	-0.03	0.17	-0.18	0.86	0.988
SCZ	EN_L6_IT_1	ALG3	-0.23	0.16	-1.41	0.159	0.883
SCZ	IN_ADARB2	ALG3	-0.17	0.15	-1.09	0.274	0.85
SCZ	IN_LAMP5_RELN	ALG3	-0.06	0.18	-0.32	0.748	0.993
SCZ	IN_PVALB	ALG3	-0.06	0.07	-0.81	0.417	0.91
SCZ	IN_SST	ALG3	0.04	0.13	0.33	0.743	0.984
SCZ	IN_VIP	ALG3	-0.01	0.07	-0.10	0.922	0.988
SCZ	Micro	ALG3	0.06	0.11	0.55	0.582	0.94
SCZ	OPC	ALG3	-0.02	0.07	-0.32	0.752	0.976
SCZ	Oligo	ALG3	0.04	0.04	0.85	0.395	0.904
SCZ	Astro	ALG5	-0.06	0.04	-1.63	0.103	0.648
SCZ	EN_L2_3_IT	ALG5	-0.01	0.03	-0.31	0.757	0.979
SCZ	EN_L3_5_IT_1	ALG5	-0.05	0.05	-1.03	0.305	0.999
SCZ	EN_L3_5_IT_2	ALG5	-0.00	0.04	-0.08	0.94	0.998
SCZ	EN_L3_5_IT_3	ALG5	-0.01	0.04	-0.25	0.806	0.983
SCZ	EN_L5_6_NP	ALG5	0.08	0.06	1.28	0.2	0.999
SCZ	EN_L5_ET	ALG5	0.62	0.51	1.23	0.217	0.935
SCZ	EN_L6B	ALG5	0.01	0.06	0.10	0.917	0.992
SCZ	EN_L6_CT	ALG5	-0.02	0.05	-0.44	0.661	0.962
SCZ	EN_L6_IT_1	ALG5	0.04	0.06	0.77	0.442	0.942
SCZ	EN_L6_IT_2	ALG5	0.13	0.07	1.73	0.0844	0.807
SCZ	Endo	ALG5	-0.30	0.14	-2.14	0.0326	0.284
SCZ	IN_ADARB2	ALG5	0.06	0.05	1.22	0.224	0.831
SCZ	IN_LAMP5_LHX6	ALG5	-0.05	0.06	-0.75	0.456	0.995
SCZ	IN_LAMP5_RELN	ALG5	0.04	0.05	0.82	0.413	0.964
SCZ	IN_PVALB	ALG5	0.01	0.03	0.39	0.693	0.958
SCZ	IN_PVALB_CHC	ALG5	-0.05	0.06	-0.73	0.468	0.944
SCZ	IN_SST	ALG5	0.00	0.04	0.08	0.935	0.999
SCZ	IN_VIP	ALG5	0.02	0.03	0.75	0.453	0.906
SCZ	Micro	ALG5	0.04	0.05	0.73	0.463	0.91
SCZ	OPC	ALG5	-0.04	0.03	-1.25	0.212	0.815
SCZ	Oligo	ALG5	-0.00	0.02	-0.19	0.852	0.98
SCZ	PC	ALG5	-0.13	0.20	-0.61	0.539	0.949
SCZ	Astro	ALG6	-0.02	0.04	-0.40	0.689	0.945
SCZ	EN_L2_3_IT	ALG6	0.07	0.04	1.83	0.0677	0.783
SCZ	EN_L3_5_IT_1	ALG6	0.04	0.05	0.73	0.467	0.999
SCZ	EN_L3_5_IT_2	ALG6	0.04	0.04	1.00	0.316	0.931
SCZ	EN_L3_5_IT_3	ALG6	0.11	0.04	2.54	0.0111	0.444
SCZ	EN_L5_6_NP	ALG6	-0.01	0.06	-0.20	0.84	0.999
SCZ	EN_L5_ET	ALG6	0.03	0.39	0.07	0.946	0.999
SCZ	EN_L6B	ALG6	0.09	0.07	1.40	0.161	0.854
SCZ	EN_L6_CT	ALG6	0.05	0.06	0.83	0.406	0.913
SCZ	EN_L6_IT_1	ALG6	0.06	0.07	0.83	0.408	0.935
SCZ	EN_L6_IT_2	ALG6	-0.00	0.08	-0.04	0.967	0.998
SCZ	Endo	ALG6	0.06	0.14	0.45	0.651	0.887
SCZ	IN_ADARB2	ALG6	0.04	0.05	0.82	0.41	0.904
SCZ	IN_LAMP5_LHX6	ALG6	0.05	0.07	0.66	0.512	0.995
SCZ	IN_LAMP5_RELN	ALG6	-0.03	0.05	-0.56	0.577	0.987
SCZ	IN_PVALB	ALG6	0.08	0.04	1.76	0.0789	0.718
SCZ	IN_PVALB_CHC	ALG6	0.14	0.07	2.06	0.0398	0.704
SCZ	IN_SST	ALG6	0.09	0.05	1.86	0.0634	0.834
SCZ	IN_VIP	ALG6	0.04	0.03	1.27	0.203	0.778
SCZ	Micro	ALG6	0.02	0.06	0.34	0.737	0.967
SCZ	OPC	ALG6	0.01	0.03	0.34	0.733	0.973
SCZ	Oligo	ALG6	0.00	0.03	0.06	0.955	0.994
SCZ	Astro	ALG8	0.03	0.04	0.78	0.434	0.873
SCZ	EN_L2_3_IT	ALG8	-0.03	0.03	-0.92	0.357	0.938
SCZ	EN_L3_5_IT_1	ALG8	-0.04	0.05	-0.87	0.383	0.999
SCZ	EN_L3_5_IT_2	ALG8	-0.01	0.04	-0.21	0.83	0.994
SCZ	EN_L3_5_IT_3	ALG8	-0.01	0.05	-0.13	0.9	0.991
SCZ	EN_L5_6_NP	ALG8	0.07	0.06	1.15	0.251	0.999
SCZ	EN_L5_ET	ALG8	-0.92	0.54	-1.70	0.0896	0.902
SCZ	EN_L6B	ALG8	-0.05	0.07	-0.66	0.51	0.946
SCZ	EN_L6_CT	ALG8	0.01	0.06	0.11	0.913	0.993
SCZ	EN_L6_IT_1	ALG8	0.01	0.06	0.25	0.801	0.984
SCZ	EN_L6_IT_2	ALG8	0.06	0.07	0.78	0.433	0.965
SCZ	Endo	ALG8	-0.25	0.17	-1.48	0.138	0.513
SCZ	IN_ADARB2	ALG8	0.01	0.06	0.22	0.826	0.983
SCZ	IN_LAMP5_LHX6	ALG8	0.03	0.07	0.41	0.681	0.997
SCZ	IN_LAMP5_RELN	ALG8	0.08	0.06	1.32	0.188	0.942
SCZ	IN_PVALB	ALG8	0.01	0.05	0.29	0.772	0.967
SCZ	IN_PVALB_CHC	ALG8	-0.02	0.08	-0.27	0.791	0.982
SCZ	IN_SST	ALG8	0.01	0.05	0.20	0.839	0.995
SCZ	IN_VIP	ALG8	-0.02	0.04	-0.50	0.614	0.944
SCZ	Micro	ALG8	0.08	0.06	1.38	0.167	0.745
SCZ	OPC	ALG8	0.02	0.04	0.37	0.708	0.969
SCZ	Oligo	ALG8	0.03	0.03	0.95	0.341	0.88
SCZ	Astro	ALG9	-0.08	0.06	-1.32	0.188	0.748
SCZ	EN_L2_3_IT	ALG9	0.05	0.05	0.97	0.33	0.933
SCZ	EN_L3_5_IT_1	ALG9	0.01	0.17	0.03	0.973	0.999
SCZ	EN_L3_5_IT_2	ALG9	-0.06	0.07	-0.83	0.404	0.944
SCZ	EN_L3_5_IT_3	ALG9	-0.06	0.07	-0.89	0.373	0.922
SCZ	EN_L6_CT	ALG9	-0.07	0.19	-0.37	0.713	0.973
SCZ	EN_L6_IT_1	ALG9	0.16	0.18	0.89	0.374	0.929
SCZ	IN_ADARB2	ALG9	0.09	0.15	0.63	0.528	0.934
SCZ	IN_LAMP5_RELN	ALG9	0.02	0.10	0.15	0.881	0.993
SCZ	IN_PVALB	ALG9	0.06	0.07	0.87	0.382	0.902
SCZ	IN_SST	ALG9	-0.07	0.07	-1.08	0.28	0.926
SCZ	IN_VIP	ALG9	-0.04	0.06	-0.70	0.485	0.913
SCZ	OPC	ALG9	-0.05	0.09	-0.63	0.53	0.93
SCZ	Oligo	ALG9	-0.08	0.05	-1.56	0.119	0.752
SCZ	Astro	ALK	-0.00	0.04	-0.09	0.927	0.99
SCZ	EN_L2_3_IT	ALK	0.03	0.05	0.59	0.555	0.965
SCZ	EN_L3_5_IT_1	ALK	0.00	0.07	0.03	0.977	0.999
SCZ	EN_L3_5_IT_2	ALK	-0.01	0.06	-0.17	0.867	0.997
SCZ	EN_L3_5_IT_3	ALK	0.01	0.06	0.23	0.815	0.984
SCZ	EN_L5_6_NP	ALK	-0.08	0.09	-0.83	0.405	0.999
SCZ	EN_L5_ET	ALK	-0.11	0.79	-0.14	0.892	0.998
SCZ	EN_L6B	ALK	-0.08	0.10	-0.76	0.445	0.935
SCZ	EN_L6_CT	ALK	-0.14	0.09	-1.44	0.15	0.8
SCZ	EN_L6_IT_1	ALK	0.01	0.09	0.13	0.897	0.992
SCZ	EN_L6_IT_2	ALK	-0.16	0.11	-1.37	0.171	0.88
SCZ	IN_ADARB2	ALK	-0.04	0.06	-0.67	0.501	0.927
SCZ	IN_LAMP5_LHX6	ALK	-0.10	0.05	-2.02	0.043	0.974
SCZ	IN_LAMP5_RELN	ALK	-0.06	0.04	-1.53	0.127	0.931
SCZ	IN_PVALB	ALK	-0.06	0.05	-1.26	0.207	0.834
SCZ	IN_PVALB_CHC	ALK	-0.05	0.04	-1.20	0.23	0.885
SCZ	IN_SST	ALK	-0.11	0.08	-1.40	0.163	0.895
SCZ	IN_VIP	ALK	-0.08	0.05	-1.53	0.127	0.705
SCZ	Micro	ALK	-0.02	0.08	-0.27	0.79	0.978
SCZ	OPC	ALK	0.07	0.05	1.44	0.151	0.762
SCZ	Oligo	ALK	0.07	0.04	1.59	0.112	0.747
SCZ	EN_L2_3_IT	ALKAL1	-0.32	0.24	-1.32	0.186	0.868
SCZ	IN_PVALB	ALKAL1	0.33	0.17	1.91	0.0566	0.683
SCZ	IN_VIP	ALKAL1	-0.00	0.09	-0.04	0.97	0.994
SCZ	EN_L2_3_IT	ALKAL2	0.16	0.10	1.64	0.102	0.814
SCZ	IN_PVALB	ALKAL2	-0.05	0.22	-0.23	0.815	0.977
SCZ	Oligo	ALKAL2	0.05	0.09	0.52	0.606	0.948
SCZ	Astro	ALKBH1	0.00	0.04	0.08	0.939	0.991
SCZ	EN_L2_3_IT	ALKBH1	-0.03	0.03	-1.14	0.254	0.914
SCZ	EN_L3_5_IT_1	ALKBH1	-0.09	0.05	-1.64	0.101	0.999
SCZ	EN_L3_5_IT_2	ALKBH1	-0.03	0.04	-0.62	0.536	0.966
SCZ	EN_L3_5_IT_3	ALKBH1	-0.05	0.04	-1.34	0.179	0.826
SCZ	EN_L5_6_NP	ALKBH1	0.02	0.07	0.28	0.783	0.999
SCZ	EN_L6B	ALKBH1	0.01	0.08	0.13	0.9	0.989
SCZ	EN_L6_CT	ALKBH1	0.01	0.06	0.18	0.857	0.984
SCZ	EN_L6_IT_1	ALKBH1	0.09	0.06	1.44	0.149	0.88
SCZ	EN_L6_IT_2	ALKBH1	0.07	0.08	0.85	0.394	0.948
SCZ	Endo	ALKBH1	-0.10	0.18	-0.56	0.578	0.858
SCZ	IN_ADARB2	ALKBH1	-0.04	0.06	-0.69	0.492	0.925
SCZ	IN_LAMP5_LHX6	ALKBH1	-0.01	0.09	-0.15	0.884	0.997
SCZ	IN_LAMP5_RELN	ALKBH1	-0.04	0.07	-0.68	0.498	0.974
SCZ	IN_PVALB	ALKBH1	-0.05	0.04	-1.14	0.254	0.859
SCZ	IN_PVALB_CHC	ALKBH1	-0.13	0.08	-1.61	0.108	0.812
SCZ	IN_SST	ALKBH1	-0.03	0.05	-0.68	0.494	0.967
SCZ	IN_VIP	ALKBH1	-0.04	0.04	-0.94	0.346	0.862
SCZ	Micro	ALKBH1	-0.04	0.06	-0.64	0.523	0.928
SCZ	OPC	ALKBH1	-0.02	0.04	-0.39	0.697	0.967
SCZ	Oligo	ALKBH1	-0.04	0.03	-1.28	0.199	0.823
SCZ	Astro	ALKBH2	0.06	0.08	0.77	0.444	0.876
SCZ	EN_L2_3_IT	ALKBH2	0.07	0.06	1.10	0.273	0.921
SCZ	EN_L3_5_IT_1	ALKBH2	-0.18	0.18	-1.04	0.298	0.999
SCZ	EN_L3_5_IT_2	ALKBH2	0.13	0.07	1.72	0.0862	0.806
SCZ	EN_L3_5_IT_3	ALKBH2	-0.05	0.08	-0.70	0.485	0.945
SCZ	EN_L6_IT_1	ALKBH2	0.35	0.19	1.80	0.0719	0.836
SCZ	IN_LAMP5_RELN	ALKBH2	-0.16	0.16	-0.97	0.331	0.963
SCZ	IN_PVALB	ALKBH2	0.07	0.07	0.96	0.335	0.892
SCZ	IN_SST	ALKBH2	-0.37	0.16	-2.37	0.0176	0.761
SCZ	IN_VIP	ALKBH2	0.09	0.08	1.10	0.271	0.821
SCZ	OPC	ALKBH2	0.06	0.07	0.91	0.365	0.881
SCZ	Oligo	ALKBH2	-0.08	0.06	-1.35	0.178	0.813
SCZ	Astro	ALKBH3	-0.06	0.04	-1.50	0.132	0.689
SCZ	EN_L2_3_IT	ALKBH3	-0.07	0.03	-2.43	0.0153	0.664
SCZ	EN_L3_5_IT_1	ALKBH3	-0.01	0.05	-0.23	0.819	0.999
SCZ	EN_L3_5_IT_2	ALKBH3	-0.01	0.04	-0.13	0.896	0.997
SCZ	EN_L3_5_IT_3	ALKBH3	-0.03	0.04	-0.82	0.411	0.933
SCZ	EN_L5_6_NP	ALKBH3	-0.08	0.07	-1.28	0.202	0.999
SCZ	EN_L5_ET	ALKBH3	0.63	0.53	1.19	0.235	0.946
SCZ	EN_L6B	ALKBH3	0.07	0.07	1.01	0.311	0.905
SCZ	EN_L6_CT	ALKBH3	-0.06	0.05	-1.14	0.255	0.848
SCZ	EN_L6_IT_1	ALKBH3	0.05	0.05	0.83	0.408	0.935
SCZ	EN_L6_IT_2	ALKBH3	0.03	0.08	0.31	0.757	0.984
SCZ	Endo	ALKBH3	-0.06	0.19	-0.33	0.745	0.921
SCZ	IN_ADARB2	ALKBH3	-0.04	0.06	-0.62	0.534	0.934
SCZ	IN_LAMP5_LHX6	ALKBH3	-0.04	0.07	-0.57	0.569	0.995
SCZ	IN_LAMP5_RELN	ALKBH3	0.01	0.06	0.11	0.909	0.993
SCZ	IN_PVALB	ALKBH3	0.00	0.04	0.06	0.954	0.993
SCZ	IN_PVALB_CHC	ALKBH3	-0.10	0.07	-1.43	0.152	0.862
SCZ	IN_SST	ALKBH3	-0.05	0.04	-1.15	0.25	0.922
SCZ	IN_VIP	ALKBH3	-0.06	0.04	-1.56	0.119	0.701
SCZ	Micro	ALKBH3	-0.02	0.07	-0.32	0.746	0.969
SCZ	OPC	ALKBH3	0.02	0.04	0.59	0.557	0.939
SCZ	Oligo	ALKBH3	-0.04	0.03	-1.21	0.224	0.84
SCZ	Astro	ALKBH4	0.01	0.05	0.23	0.82	0.971
SCZ	EN_L2_3_IT	ALKBH4	-0.00	0.04	-0.06	0.95	0.996
SCZ	EN_L3_5_IT_1	ALKBH4	0.02	0.08	0.19	0.848	0.999
SCZ	EN_L3_5_IT_2	ALKBH4	0.02	0.05	0.45	0.655	0.977
SCZ	EN_L3_5_IT_3	ALKBH4	-0.01	0.06	-0.20	0.841	0.984
SCZ	EN_L5_6_NP	ALKBH4	0.13	0.17	0.76	0.446	0.999
SCZ	EN_L6B	ALKBH4	0.12	0.16	0.77	0.441	0.935
SCZ	EN_L6_CT	ALKBH4	0.13	0.16	0.80	0.425	0.915
SCZ	EN_L6_IT_1	ALKBH4	-0.10	0.10	-1.06	0.288	0.913
SCZ	EN_L6_IT_2	ALKBH4	-0.16	0.25	-0.65	0.514	0.971
SCZ	IN_ADARB2	ALKBH4	-0.05	0.08	-0.70	0.484	0.924
SCZ	IN_LAMP5_LHX6	ALKBH4	-0.07	0.17	-0.39	0.698	0.997
SCZ	IN_LAMP5_RELN	ALKBH4	0.04	0.08	0.49	0.627	0.989
SCZ	IN_PVALB	ALKBH4	-0.06	0.05	-1.25	0.211	0.834
SCZ	IN_PVALB_CHC	ALKBH4	0.14	0.18	0.75	0.452	0.941
SCZ	IN_SST	ALKBH4	-0.05	0.06	-0.74	0.461	0.962
SCZ	IN_VIP	ALKBH4	0.07	0.05	1.43	0.154	0.741
SCZ	Micro	ALKBH4	0.14	0.11	1.25	0.21	0.782
SCZ	OPC	ALKBH4	-0.03	0.06	-0.53	0.597	0.949
SCZ	Oligo	ALKBH4	0.01	0.04	0.23	0.821	0.975
SCZ	Astro	ALKBH5	0.07	0.04	1.67	0.0948	0.64
SCZ	EN_L2_3_IT	ALKBH5	0.01	0.03	0.20	0.841	0.987
SCZ	EN_L3_5_IT_1	ALKBH5	0.03	0.06	0.56	0.574	0.999
SCZ	EN_L3_5_IT_2	ALKBH5	0.02	0.04	0.53	0.595	0.971
SCZ	EN_L3_5_IT_3	ALKBH5	0.02	0.05	0.41	0.681	0.969
SCZ	EN_L5_6_NP	ALKBH5	0.06	0.07	0.84	0.402	0.999
SCZ	EN_L6B	ALKBH5	0.04	0.07	0.62	0.537	0.946
SCZ	EN_L6_CT	ALKBH5	0.04	0.07	0.63	0.526	0.937
SCZ	EN_L6_IT_1	ALKBH5	0.06	0.06	0.90	0.367	0.927
SCZ	EN_L6_IT_2	ALKBH5	0.12	0.08	1.48	0.139	0.863
SCZ	Endo	ALKBH5	0.27	0.14	1.93	0.0539	0.346
SCZ	IN_ADARB2	ALKBH5	0.01	0.05	0.24	0.81	0.98
SCZ	IN_LAMP5_LHX6	ALKBH5	0.05	0.07	0.68	0.495	0.995
SCZ	IN_LAMP5_RELN	ALKBH5	0.00	0.06	0.03	0.975	0.998
SCZ	IN_PVALB	ALKBH5	0.00	0.04	0.01	0.989	0.998
SCZ	IN_PVALB_CHC	ALKBH5	0.06	0.07	0.85	0.396	0.932
SCZ	IN_SST	ALKBH5	-0.01	0.04	-0.15	0.881	0.997
SCZ	IN_VIP	ALKBH5	0.04	0.04	0.97	0.33	0.854
SCZ	Micro	ALKBH5	0.04	0.06	0.63	0.53	0.928
SCZ	OPC	ALKBH5	0.11	0.05	2.33	0.0199	0.545
SCZ	Oligo	ALKBH5	0.03	0.03	1.12	0.264	0.852
SCZ	PC	ALKBH5	0.11	0.18	0.60	0.546	0.952
SCZ	Astro	ALKBH7	-0.00	0.06	-0.06	0.955	0.994
SCZ	EN_L2_3_IT	ALKBH7	-0.01	0.06	-0.23	0.818	0.985
SCZ	EN_L3_5_IT_2	ALKBH7	0.02	0.08	0.25	0.8	0.993
SCZ	EN_L3_5_IT_3	ALKBH7	0.05	0.08	0.66	0.508	0.951
SCZ	IN_PVALB	ALKBH7	0.04	0.08	0.55	0.584	0.938
SCZ	IN_SST	ALKBH7	-0.11	0.17	-0.65	0.515	0.967
SCZ	IN_VIP	ALKBH7	0.07	0.07	0.94	0.346	0.862
SCZ	OPC	ALKBH7	-0.08	0.08	-1.00	0.316	0.861
SCZ	Oligo	ALKBH7	-0.04	0.04	-0.99	0.322	0.873
SCZ	Astro	ALKBH8	-0.01	0.05	-0.26	0.796	0.965
SCZ	EN_L2_3_IT	ALKBH8	0.00	0.03	0.13	0.896	0.994
SCZ	EN_L3_5_IT_1	ALKBH8	-0.04	0.05	-0.71	0.478	0.999
SCZ	EN_L3_5_IT_2	ALKBH8	-0.03	0.04	-0.80	0.425	0.95
SCZ	EN_L3_5_IT_3	ALKBH8	-0.00	0.04	-0.01	0.992	1
SCZ	EN_L5_6_NP	ALKBH8	-0.09	0.06	-1.39	0.166	0.999
SCZ	EN_L5_ET	ALKBH8	-0.24	0.53	-0.45	0.656	0.983
SCZ	EN_L6B	ALKBH8	0.07	0.07	1.02	0.308	0.905
SCZ	EN_L6_CT	ALKBH8	0.00	0.06	0.02	0.987	1
SCZ	EN_L6_IT_1	ALKBH8	0.00	0.06	0.08	0.936	0.996
SCZ	EN_L6_IT_2	ALKBH8	0.08	0.08	1.03	0.303	0.929
SCZ	Endo	ALKBH8	-0.48	0.19	-2.47	0.0136	0.194
SCZ	IN_ADARB2	ALKBH8	-0.04	0.05	-0.67	0.501	0.927
SCZ	IN_LAMP5_LHX6	ALKBH8	-0.08	0.06	-1.32	0.187	0.995
SCZ	IN_LAMP5_RELN	ALKBH8	0.03	0.05	0.58	0.564	0.984
SCZ	IN_PVALB	ALKBH8	0.01	0.04	0.19	0.852	0.98
SCZ	IN_PVALB_CHC	ALKBH8	0.06	0.06	0.89	0.375	0.93
SCZ	IN_SST	ALKBH8	-0.02	0.04	-0.55	0.585	0.972
SCZ	IN_VIP	ALKBH8	-0.03	0.03	-1.08	0.28	0.826
SCZ	Micro	ALKBH8	-0.02	0.06	-0.29	0.769	0.973
SCZ	OPC	ALKBH8	-0.04	0.04	-1.09	0.276	0.851
SCZ	Oligo	ALKBH8	-0.03	0.03	-0.88	0.381	0.897
SCZ	EN_L2_3_IT	ALLC	-0.11	0.16	-0.66	0.509	0.961
SCZ	EN_L3_5_IT_3	ALLC	-0.05	0.31	-0.18	0.859	0.987
SCZ	Astro	ALMS1	-0.04	0.03	-1.47	0.143	0.705
SCZ	EN_L2_3_IT	ALMS1	-0.02	0.02	-0.75	0.454	0.956
SCZ	EN_L3_5_IT_1	ALMS1	-0.01	0.04	-0.14	0.886	0.999
SCZ	EN_L3_5_IT_2	ALMS1	0.02	0.03	0.74	0.46	0.954
SCZ	EN_L3_5_IT_3	ALMS1	0.02	0.03	0.57	0.568	0.958
SCZ	EN_L5_6_NP	ALMS1	-0.01	0.05	-0.28	0.776	0.999
SCZ	EN_L5_ET	ALMS1	0.16	0.31	0.51	0.612	0.983
SCZ	EN_L6B	ALMS1	0.01	0.04	0.16	0.874	0.989
SCZ	EN_L6_CT	ALMS1	0.02	0.03	0.59	0.555	0.945
SCZ	EN_L6_IT_1	ALMS1	0.00	0.04	0.04	0.969	0.999
SCZ	EN_L6_IT_2	ALMS1	0.00	0.05	0.02	0.984	0.998
SCZ	Endo	ALMS1	-0.14	0.07	-1.86	0.0628	0.374
SCZ	IN_ADARB2	ALMS1	-0.05	0.04	-1.49	0.136	0.766
SCZ	IN_LAMP5_LHX6	ALMS1	-0.03	0.04	-0.77	0.442	0.995
SCZ	IN_LAMP5_RELN	ALMS1	0.02	0.03	0.61	0.541	0.982
SCZ	IN_PVALB	ALMS1	-0.03	0.03	-1.08	0.279	0.866
SCZ	IN_PVALB_CHC	ALMS1	-0.03	0.05	-0.74	0.458	0.943
SCZ	IN_SST	ALMS1	-0.01	0.04	-0.42	0.673	0.983
SCZ	IN_VIP	ALMS1	-0.04	0.03	-1.62	0.106	0.684
SCZ	Micro	ALMS1	-0.05	0.04	-1.15	0.251	0.814
SCZ	OPC	ALMS1	-0.02	0.03	-0.80	0.423	0.901
SCZ	Oligo	ALMS1	-0.01	0.02	-0.66	0.506	0.927
SCZ	PC	ALMS1	-0.01	0.08	-0.16	0.871	0.987
SCZ	SMC	ALMS1	-0.48	0.32	-1.48	0.138	0.586
SCZ	VLMC	ALMS1	-0.07	0.10	-0.74	0.459	0.957
SCZ	Astro	ALOX12	-0.13	0.08	-1.71	0.0869	0.625
SCZ	EN_L2_3_IT	ALOX12	0.04	0.08	0.46	0.646	0.972
SCZ	EN_L3_5_IT_1	ALOX12	-0.17	0.22	-0.80	0.424	0.999
SCZ	EN_L3_5_IT_2	ALOX12	0.05	0.09	0.52	0.604	0.972
SCZ	EN_L3_5_IT_3	ALOX12	-0.04	0.10	-0.42	0.674	0.967
SCZ	EN_L5_6_NP	ALOX12	0.06	0.19	0.33	0.742	0.999
SCZ	EN_L6B	ALOX12	-0.22	0.19	-1.15	0.25	0.885
SCZ	EN_L6_CT	ALOX12	0.04	0.19	0.21	0.836	0.981
SCZ	EN_L6_IT_1	ALOX12	-0.07	0.11	-0.62	0.537	0.956
SCZ	EN_L6_IT_2	ALOX12	0.16	0.23	0.69	0.49	0.968
SCZ	IN_ADARB2	ALOX12	-0.09	0.19	-0.47	0.637	0.953
SCZ	IN_LAMP5_LHX6	ALOX12	-0.25	0.17	-1.53	0.126	0.995
SCZ	IN_LAMP5_RELN	ALOX12	-0.23	0.16	-1.44	0.151	0.932
SCZ	IN_PVALB	ALOX12	0.02	0.09	0.24	0.813	0.977
SCZ	IN_SST	ALOX12	-0.12	0.17	-0.71	0.478	0.964
SCZ	IN_VIP	ALOX12	0.09	0.08	1.11	0.266	0.817
SCZ	Micro	ALOX12	0.02	0.11	0.20	0.843	0.985
SCZ	OPC	ALOX12	0.05	0.08	0.64	0.52	0.927
SCZ	Oligo	ALOX12	-0.01	0.07	-0.17	0.863	0.981
SCZ	EN_L2_3_IT	ALOX12B	0.09	0.09	1.04	0.299	0.924
SCZ	EN_L3_5_IT_2	ALOX12B	0.03	0.10	0.31	0.754	0.99
SCZ	EN_L3_5_IT_3	ALOX12B	0.22	0.19	1.13	0.257	0.876
SCZ	IN_VIP	ALOX12B	-0.09	0.20	-0.44	0.662	0.954
SCZ	EN_L2_3_IT	ALOX15	-0.12	0.22	-0.56	0.577	0.966
SCZ	EN_L2_3_IT	ALOX15B	0.43	0.13	3.17	0.00154	0.485
SCZ	Micro	ALOX15B	0.05	0.24	0.22	0.825	0.984
SCZ	Astro	ALOX5	0.02	0.08	0.19	0.847	0.977
SCZ	EN_L2_3_IT	ALOX5	0.13	0.11	1.22	0.224	0.897
SCZ	EN_L3_5_IT_2	ALOX5	-0.03	0.10	-0.28	0.781	0.993
SCZ	EN_L3_5_IT_3	ALOX5	-0.03	0.10	-0.28	0.783	0.981
SCZ	EN_L6_IT_1	ALOX5	-0.03	0.25	-0.11	0.915	0.994
SCZ	IN_ADARB2	ALOX5	0.02	0.19	0.12	0.903	0.992
SCZ	IN_PVALB	ALOX5	-0.00	0.08	-0.01	0.996	0.999
SCZ	IN_SST	ALOX5	0.05	0.17	0.29	0.774	0.989
SCZ	IN_VIP	ALOX5	0.04	0.07	0.52	0.6	0.944
SCZ	Micro	ALOX5	-0.01	0.05	-0.15	0.884	0.991
SCZ	OPC	ALOX5	0.08	0.08	1.07	0.286	0.851
SCZ	Oligo	ALOX5	0.00	0.06	0.05	0.96	0.995
SCZ	PVM	ALOX5	0.21	0.16	1.37	0.169	0.752
SCZ	EN_L2_3_IT	ALOX5AP	-0.13	0.19	-0.67	0.501	0.961
SCZ	Micro	ALOX5AP	-0.06	0.07	-0.88	0.378	0.877
SCZ	Oligo	ALOX5AP	-0.01	0.12	-0.05	0.961	0.995
SCZ	EN_L2_3_IT	ALOXE3	0.10	0.08	1.24	0.215	0.89
SCZ	EN_L3_5_IT_2	ALOXE3	0.06	0.08	0.79	0.429	0.95
SCZ	EN_L3_5_IT_3	ALOXE3	0.16	0.09	1.72	0.0846	0.711
SCZ	IN_SST	ALOXE3	0.41	0.23	1.79	0.0739	0.841
SCZ	IN_VIP	ALOXE3	0.08	0.09	0.87	0.383	0.88
SCZ	Astro	ALPK1	0.17	0.13	1.39	0.165	0.729
SCZ	EN_L2_3_IT	ALPK1	0.12	0.08	1.40	0.162	0.864
SCZ	EN_L3_5_IT_2	ALPK1	0.04	0.20	0.20	0.839	0.996
SCZ	EN_L3_5_IT_3	ALPK1	0.10	0.07	1.38	0.168	0.821
SCZ	EN_L5_6_NP	ALPK1	0.28	0.23	1.25	0.212	0.999
SCZ	EN_L6B	ALPK1	-0.04	0.11	-0.35	0.725	0.972
SCZ	EN_L6_CT	ALPK1	0.17	0.10	1.78	0.0758	0.7
SCZ	EN_L6_IT_1	ALPK1	0.31	0.12	2.60	0.00938	0.596
SCZ	Endo	ALPK1	0.01	0.10	0.12	0.905	0.976
SCZ	IN_PVALB	ALPK1	0.09	0.19	0.45	0.65	0.95
SCZ	IN_SST	ALPK1	0.13	0.22	0.60	0.547	0.967
SCZ	IN_VIP	ALPK1	-0.16	0.09	-1.81	0.0702	0.623
SCZ	Micro	ALPK1	0.07	0.05	1.34	0.179	0.757
SCZ	Oligo	ALPK1	-0.02	0.08	-0.21	0.835	0.979
SCZ	PC	ALPK1	0.13	0.21	0.63	0.529	0.947
SCZ	PVM	ALPK1	0.19	0.12	1.61	0.107	0.685
SCZ	VLMC	ALPK1	0.16	0.13	1.23	0.219	0.935
SCZ	Astro	ALPK2	0.25	0.12	2.02	0.0438	0.546
SCZ	EN_L2_3_IT	ALPK2	-0.11	0.08	-1.33	0.185	0.867
SCZ	EN_L3_5_IT_2	ALPK2	-0.29	0.18	-1.61	0.108	0.831
SCZ	EN_L3_5_IT_3	ALPK2	-0.38	0.18	-2.06	0.0395	0.591
SCZ	IN_PVALB	ALPK2	-0.19	0.16	-1.22	0.221	0.837
SCZ	IN_SST	ALPK2	0.08	0.20	0.41	0.685	0.983
SCZ	IN_VIP	ALPK2	-0.06	0.18	-0.31	0.753	0.968
SCZ	Oligo	ALPK2	0.04	0.08	0.45	0.653	0.957
SCZ	Astro	ALPK3	0.16	0.09	1.90	0.058	0.572
SCZ	EN_L2_3_IT	ALPK3	0.01	0.07	0.09	0.93	0.996
SCZ	EN_L3_5_IT_1	ALPK3	0.04	0.08	0.51	0.607	0.999
SCZ	EN_L3_5_IT_2	ALPK3	-0.02	0.08	-0.29	0.772	0.993
SCZ	EN_L3_5_IT_3	ALPK3	0.01	0.07	0.11	0.909	0.992
SCZ	EN_L6_IT_1	ALPK3	-0.15	0.25	-0.59	0.556	0.961
SCZ	EN_L6_IT_2	ALPK3	-0.12	0.10	-1.14	0.254	0.927
SCZ	Endo	ALPK3	0.14	0.20	0.70	0.485	0.809
SCZ	IN_ADARB2	ALPK3	0.08	0.22	0.35	0.728	0.971
SCZ	IN_LAMP5_RELN	ALPK3	-0.17	0.21	-0.82	0.414	0.964
SCZ	IN_PVALB	ALPK3	-0.03	0.06	-0.55	0.584	0.938
SCZ	IN_SST	ALPK3	-0.05	0.10	-0.57	0.571	0.972
SCZ	IN_VIP	ALPK3	-0.06	0.07	-0.77	0.439	0.901
SCZ	Micro	ALPK3	-0.01	0.13	-0.09	0.927	0.991
SCZ	Oligo	ALPK3	0.13	0.11	1.21	0.227	0.84
SCZ	Astro	ALPL	0.06	0.11	0.57	0.569	0.921
SCZ	EN_L2_3_IT	ALPL	-0.08	0.09	-0.89	0.375	0.946
SCZ	EN_L3_5_IT_1	ALPL	0.02	0.23	0.10	0.918	0.999
SCZ	EN_L3_5_IT_2	ALPL	-0.26	0.11	-2.45	0.0144	0.63
SCZ	EN_L3_5_IT_3	ALPL	-0.24	0.12	-2.06	0.0395	0.591
SCZ	EN_L6_CT	ALPL	-0.88	0.27	-3.31	0.00093	0.198
SCZ	Endo	ALPL	-0.19	0.14	-1.41	0.159	0.54
SCZ	OPC	ALPL	-0.02	0.09	-0.27	0.789	0.98
SCZ	Oligo	ALPL	-0.15	0.08	-1.89	0.0589	0.649
SCZ	Astro	ALS2	-0.00	0.03	-0.09	0.928	0.99
SCZ	EN_L2_3_IT	ALS2	0.02	0.03	0.72	0.472	0.96
SCZ	EN_L3_5_IT_1	ALS2	0.05	0.03	1.38	0.168	0.999
SCZ	EN_L3_5_IT_2	ALS2	0.06	0.03	1.91	0.0556	0.756
SCZ	EN_L3_5_IT_3	ALS2	0.04	0.03	1.41	0.159	0.812
SCZ	EN_L5_6_NP	ALS2	0.02	0.04	0.42	0.672	0.999
SCZ	EN_L5_ET	ALS2	0.12	0.31	0.39	0.693	0.983
SCZ	EN_L6B	ALS2	0.07	0.04	1.62	0.104	0.806
SCZ	EN_L6_CT	ALS2	-0.02	0.03	-0.62	0.535	0.941
SCZ	EN_L6_IT_1	ALS2	0.11	0.04	2.60	0.0092	0.596
SCZ	EN_L6_IT_2	ALS2	0.03	0.04	0.72	0.472	0.967
SCZ	Endo	ALS2	-0.09	0.07	-1.19	0.233	0.631
SCZ	IN_ADARB2	ALS2	-0.04	0.04	-1.08	0.28	0.85
SCZ	IN_LAMP5_LHX6	ALS2	0.01	0.04	0.26	0.798	0.997
SCZ	IN_LAMP5_RELN	ALS2	-0.00	0.04	-0.08	0.936	0.996
SCZ	IN_PVALB	ALS2	0.03	0.03	1.08	0.28	0.866
SCZ	IN_PVALB_CHC	ALS2	-0.01	0.05	-0.26	0.796	0.983
SCZ	IN_SST	ALS2	0.02	0.03	0.62	0.533	0.967
SCZ	IN_VIP	ALS2	0.01	0.03	0.43	0.668	0.955
SCZ	Micro	ALS2	0.01	0.06	0.15	0.88	0.991
SCZ	OPC	ALS2	0.01	0.03	0.41	0.681	0.964
SCZ	Oligo	ALS2	0.00	0.02	0.05	0.959	0.995
SCZ	PC	ALS2	-0.07	0.10	-0.74	0.458	0.924
SCZ	VLMC	ALS2	-0.16	0.10	-1.54	0.123	0.876
SCZ	Astro	ALS2CL	0.20	0.12	1.62	0.105	0.653
SCZ	EN_L2_3_IT	ALS2CL	0.17	0.07	2.39	0.0169	0.674
SCZ	EN_L3_5_IT_1	ALS2CL	-0.03	0.11	-0.26	0.792	0.999
SCZ	EN_L3_5_IT_2	ALS2CL	0.07	0.09	0.87	0.385	0.942
SCZ	EN_L3_5_IT_3	ALS2CL	0.05	0.09	0.56	0.578	0.958
SCZ	EN_L6_IT_1	ALS2CL	0.13	0.11	1.17	0.242	0.908
SCZ	Endo	ALS2CL	-0.12	0.16	-0.79	0.431	0.778
SCZ	IN_ADARB2	ALS2CL	0.16	0.20	0.78	0.436	0.913
SCZ	IN_SST	ALS2CL	0.29	0.16	1.76	0.0786	0.846
SCZ	IN_VIP	ALS2CL	-0.01	0.05	-0.13	0.897	0.984
SCZ	Oligo	ALS2CL	0.13	0.10	1.26	0.208	0.826
SCZ	Astro	ALX3	0.19	0.12	1.54	0.123	0.675
SCZ	EN_L2_3_IT	ALX3	-0.18	0.22	-0.79	0.428	0.955
SCZ	Oligo	ALX3	0.06	0.09	0.71	0.475	0.922
SCZ	EN_L2_3_IT	ALX4	0.06	0.10	0.61	0.54	0.965
SCZ	EN_L3_5_IT_2	ALX4	-0.05	0.22	-0.25	0.803	0.993
SCZ	EN_L3_5_IT_3	ALX4	-0.05	0.19	-0.26	0.795	0.982
SCZ	IN_PVALB	ALX4	0.02	0.22	0.10	0.924	0.989
SCZ	IN_SST	ALX4	0.03	0.18	0.18	0.86	0.995
SCZ	Astro	ALYREF	0.09	0.10	0.85	0.393	0.856
SCZ	EN_L2_3_IT	ALYREF	0.02	0.08	0.32	0.747	0.978
SCZ	EN_L3_5_IT_3	ALYREF	-0.37	0.19	-1.95	0.0516	0.646
SCZ	IN_VIP	ALYREF	-0.08	0.17	-0.48	0.628	0.946
SCZ	Oligo	ALYREF	-0.07	0.06	-1.05	0.294	0.863
SCZ	EN_L2_3_IT	AMBN	-0.30	0.21	-1.44	0.149	0.854
SCZ	EN_L2_3_IT	AMBP	-0.01	0.22	-0.03	0.973	0.997
SCZ	Adaptive	AMBRA1	-0.05	0.16	-0.32	0.751	0.999
SCZ	Astro	AMBRA1	0.02	0.03	0.57	0.568	0.921
SCZ	EN_L2_3_IT	AMBRA1	-0.04	0.02	-2.10	0.036	0.728
SCZ	EN_L3_5_IT_1	AMBRA1	-0.03	0.03	-0.91	0.365	0.999
SCZ	EN_L3_5_IT_2	AMBRA1	-0.02	0.02	-0.79	0.428	0.95
SCZ	EN_L3_5_IT_3	AMBRA1	0.01	0.04	0.17	0.865	0.988
SCZ	EN_L5_6_NP	AMBRA1	-0.05	0.04	-1.43	0.152	0.999
SCZ	EN_L5_ET	AMBRA1	0.17	0.29	0.58	0.56	0.983
SCZ	EN_L6B	AMBRA1	-0.00	0.04	-0.06	0.949	0.993
SCZ	EN_L6_CT	AMBRA1	-0.06	0.03	-1.82	0.0692	0.689
SCZ	EN_L6_IT_1	AMBRA1	0.02	0.04	0.45	0.656	0.968
SCZ	EN_L6_IT_2	AMBRA1	0.01	0.04	0.30	0.763	0.984
SCZ	Endo	AMBRA1	0.04	0.06	0.69	0.488	0.811
SCZ	IN_ADARB2	AMBRA1	-0.08	0.03	-2.22	0.0264	0.578
SCZ	IN_LAMP5_LHX6	AMBRA1	0.01	0.04	0.14	0.885	0.997
SCZ	IN_LAMP5_RELN	AMBRA1	-0.07	0.03	-2.12	0.0339	0.778
SCZ	IN_PVALB	AMBRA1	-0.05	0.02	-1.90	0.0576	0.683
SCZ	IN_PVALB_CHC	AMBRA1	0.03	0.04	0.80	0.425	0.939
SCZ	IN_SST	AMBRA1	-0.03	0.03	-1.15	0.249	0.922
SCZ	IN_VIP	AMBRA1	-0.02	0.02	-1.16	0.247	0.807
SCZ	Micro	AMBRA1	-0.02	0.03	-0.50	0.615	0.949
SCZ	OPC	AMBRA1	0.01	0.03	0.52	0.601	0.95
SCZ	Oligo	AMBRA1	-0.01	0.02	-0.54	0.59	0.945
SCZ	PC	AMBRA1	-0.04	0.07	-0.59	0.555	0.955
SCZ	PVM	AMBRA1	-0.04	0.11	-0.33	0.744	0.978
SCZ	SMC	AMBRA1	0.36	0.31	1.16	0.245	0.697
SCZ	VLMC	AMBRA1	-0.04	0.09	-0.46	0.645	0.966
SCZ	Astro	AMD1	0.07	0.05	1.29	0.196	0.756
SCZ	EN_L2_3_IT	AMD1	0.03	0.03	0.93	0.354	0.936
SCZ	EN_L3_5_IT_1	AMD1	0.07	0.05	1.46	0.145	0.999
SCZ	EN_L3_5_IT_2	AMD1	0.09	0.04	2.10	0.0356	0.691
SCZ	EN_L3_5_IT_3	AMD1	0.05	0.04	1.24	0.217	0.857
SCZ	EN_L5_6_NP	AMD1	0.00	0.05	0.04	0.971	0.999
SCZ	EN_L5_ET	AMD1	0.17	0.52	0.34	0.736	0.983
SCZ	EN_L6B	AMD1	0.15	0.06	2.46	0.0137	0.631
SCZ	EN_L6_CT	AMD1	0.08	0.05	1.48	0.14	0.793
SCZ	EN_L6_IT_1	AMD1	0.08	0.06	1.33	0.182	0.883
SCZ	EN_L6_IT_2	AMD1	0.11	0.07	1.59	0.112	0.839
SCZ	Endo	AMD1	0.25	0.09	2.63	0.00854	0.158
SCZ	IN_ADARB2	AMD1	0.07	0.05	1.53	0.127	0.761
SCZ	IN_LAMP5_LHX6	AMD1	0.09	0.05	1.56	0.118	0.995
SCZ	IN_LAMP5_RELN	AMD1	0.06	0.05	1.17	0.243	0.953
SCZ	IN_PVALB	AMD1	0.03	0.04	0.81	0.416	0.91
SCZ	IN_PVALB_CHC	AMD1	0.01	0.06	0.09	0.93	0.995
SCZ	IN_SST	AMD1	0.07	0.04	1.74	0.0824	0.851
SCZ	IN_VIP	AMD1	0.04	0.03	1.34	0.181	0.763
SCZ	Micro	AMD1	0.06	0.04	1.33	0.184	0.763
SCZ	OPC	AMD1	-0.00	0.04	-0.09	0.926	0.993
SCZ	Oligo	AMD1	0.02	0.03	0.61	0.544	0.934
SCZ	PC	AMD1	0.59	0.17	3.46	0.000542	0.211
SCZ	PVM	AMD1	0.01	0.14	0.04	0.965	0.999
SCZ	EN_L2_3_IT	AMDHD1	0.07	0.10	0.72	0.473	0.96
SCZ	OPC	AMDHD1	-0.14	0.17	-0.81	0.417	0.898
SCZ	Oligo	AMDHD1	-0.11	0.09	-1.20	0.231	0.84
SCZ	Astro	AMDHD2	-0.07	0.06	-1.11	0.268	0.8
SCZ	EN_L2_3_IT	AMDHD2	-0.02	0.05	-0.45	0.653	0.972
SCZ	EN_L3_5_IT_1	AMDHD2	0.02	0.07	0.29	0.771	0.999
SCZ	EN_L3_5_IT_2	AMDHD2	0.05	0.06	0.73	0.465	0.954
SCZ	EN_L3_5_IT_3	AMDHD2	-0.02	0.07	-0.34	0.733	0.975
SCZ	EN_L5_6_NP	AMDHD2	-0.15	0.17	-0.87	0.383	0.999
SCZ	EN_L6B	AMDHD2	0.11	0.17	0.62	0.533	0.946
SCZ	EN_L6_CT	AMDHD2	-0.05	0.15	-0.30	0.763	0.974
SCZ	EN_L6_IT_1	AMDHD2	0.05	0.08	0.59	0.558	0.961
SCZ	EN_L6_IT_2	AMDHD2	-0.18	0.19	-0.97	0.333	0.932
SCZ	IN_ADARB2	AMDHD2	-0.13	0.08	-1.55	0.122	0.759
SCZ	IN_LAMP5_RELN	AMDHD2	-0.02	0.09	-0.20	0.84	0.993
SCZ	IN_PVALB	AMDHD2	0.01	0.07	0.17	0.867	0.982
SCZ	IN_SST	AMDHD2	-0.06	0.07	-0.93	0.353	0.945
SCZ	IN_VIP	AMDHD2	0.04	0.07	0.58	0.565	0.937
SCZ	Micro	AMDHD2	-0.03	0.09	-0.33	0.74	0.968
SCZ	OPC	AMDHD2	-0.20	0.08	-2.37	0.0176	0.538
SCZ	Oligo	AMDHD2	-0.09	0.05	-1.79	0.0729	0.68
SCZ	EN_L2_3_IT	AMELY	-0.35	0.21	-1.65	0.099	0.814
SCZ	Astro	AMER1	-0.09	0.08	-1.14	0.255	0.795
SCZ	EN_L2_3_IT	AMER1	-0.00	0.06	-0.02	0.981	0.997
SCZ	EN_L3_5_IT_2	AMER1	-0.12	0.08	-1.53	0.125	0.848
SCZ	EN_L3_5_IT_3	AMER1	0.06	0.09	0.73	0.467	0.944
SCZ	IN_ADARB2	AMER1	-0.25	0.17	-1.44	0.149	0.767
SCZ	IN_LAMP5_RELN	AMER1	0.06	0.17	0.35	0.725	0.993
SCZ	IN_PVALB	AMER1	-0.01	0.08	-0.19	0.852	0.98
SCZ	IN_SST	AMER1	0.15	0.14	1.04	0.297	0.929
SCZ	IN_VIP	AMER1	-0.01	0.07	-0.10	0.921	0.988
SCZ	OPC	AMER1	0.04	0.18	0.21	0.83	0.983
SCZ	Oligo	AMER1	-0.05	0.07	-0.68	0.494	0.927
SCZ	Astro	AMER2	0.03	0.06	0.55	0.581	0.924
SCZ	EN_L2_3_IT	AMER2	-0.01	0.04	-0.14	0.885	0.993
SCZ	EN_L3_5_IT_1	AMER2	0.03	0.06	0.45	0.655	0.999
SCZ	EN_L3_5_IT_2	AMER2	0.01	0.05	0.15	0.884	0.997
SCZ	EN_L3_5_IT_3	AMER2	-0.01	0.05	-0.20	0.842	0.985
SCZ	EN_L5_6_NP	AMER2	0.04	0.08	0.49	0.624	0.999
SCZ	EN_L6B	AMER2	0.06	0.08	0.68	0.494	0.945
SCZ	EN_L6_CT	AMER2	-0.04	0.07	-0.65	0.517	0.937
SCZ	EN_L6_IT_1	AMER2	-0.04	0.07	-0.66	0.506	0.946
SCZ	EN_L6_IT_2	AMER2	-0.10	0.08	-1.18	0.239	0.919
SCZ	Endo	AMER2	-0.23	0.16	-1.39	0.164	0.542
SCZ	IN_ADARB2	AMER2	0.01	0.06	0.26	0.793	0.978
SCZ	IN_LAMP5_LHX6	AMER2	0.12	0.07	1.64	0.102	0.995
SCZ	IN_LAMP5_RELN	AMER2	-0.04	0.06	-0.76	0.446	0.969
SCZ	IN_PVALB	AMER2	0.01	0.04	0.34	0.733	0.964
SCZ	IN_PVALB_CHC	AMER2	0.01	0.06	0.16	0.877	0.992
SCZ	IN_SST	AMER2	0.01	0.05	0.16	0.87	0.996
SCZ	IN_VIP	AMER2	0.08	0.04	1.97	0.0492	0.6
SCZ	Micro	AMER2	0.03	0.08	0.37	0.71	0.964
SCZ	OPC	AMER2	0.01	0.04	0.27	0.784	0.98
SCZ	Oligo	AMER2	0.04	0.04	1.09	0.275	0.857
SCZ	EN_L2_3_IT	AMER3	-0.03	0.04	-0.82	0.411	0.955
SCZ	EN_L3_5_IT_1	AMER3	-0.03	0.07	-0.44	0.659	0.999
SCZ	EN_L3_5_IT_2	AMER3	0.00	0.05	0.02	0.984	0.999
SCZ	EN_L3_5_IT_3	AMER3	-0.03	0.05	-0.56	0.576	0.958
SCZ	EN_L5_6_NP	AMER3	-0.16	0.09	-1.92	0.055	0.999
SCZ	EN_L6B	AMER3	-0.00	0.09	-0.02	0.984	0.999
SCZ	EN_L6_CT	AMER3	-0.02	0.08	-0.22	0.827	0.981
SCZ	EN_L6_IT_1	AMER3	-0.12	0.08	-1.60	0.11	0.853
SCZ	EN_L6_IT_2	AMER3	-0.09	0.10	-0.94	0.35	0.934
SCZ	IN_ADARB2	AMER3	-0.11	0.08	-1.38	0.169	0.782
SCZ	IN_LAMP5_LHX6	AMER3	0.09	0.18	0.50	0.619	0.995
SCZ	IN_LAMP5_RELN	AMER3	-0.01	0.08	-0.08	0.933	0.996
SCZ	IN_PVALB	AMER3	-0.07	0.05	-1.38	0.168	0.814
SCZ	IN_PVALB_CHC	AMER3	-0.18	0.17	-1.04	0.3	0.921
SCZ	IN_SST	AMER3	-0.11	0.05	-2.03	0.0423	0.804
SCZ	IN_VIP	AMER3	-0.02	0.05	-0.39	0.7	0.961
SCZ	Oligo	AMER3	-0.09	0.10	-0.95	0.343	0.88
SCZ	Astro	AMFR	0.04	0.03	1.25	0.21	0.764
SCZ	EN_L2_3_IT	AMFR	0.01	0.03	0.33	0.738	0.978
SCZ	EN_L3_5_IT_1	AMFR	0.05	0.05	0.94	0.348	0.999
SCZ	EN_L3_5_IT_2	AMFR	-0.02	0.03	-0.45	0.654	0.977
SCZ	EN_L3_5_IT_3	AMFR	-0.00	0.04	-0.11	0.91	0.992
SCZ	EN_L5_6_NP	AMFR	-0.04	0.06	-0.71	0.48	0.999
SCZ	EN_L5_ET	AMFR	-0.04	0.48	-0.09	0.93	0.999
SCZ	EN_L6B	AMFR	-0.04	0.06	-0.77	0.439	0.934
SCZ	EN_L6_CT	AMFR	0.01	0.04	0.32	0.75	0.973
SCZ	EN_L6_IT_1	AMFR	0.02	0.05	0.41	0.681	0.971
SCZ	EN_L6_IT_2	AMFR	-0.03	0.07	-0.48	0.63	0.981
SCZ	Endo	AMFR	-0.15	0.07	-2.00	0.0459	0.32
SCZ	IN_ADARB2	AMFR	-0.08	0.05	-1.70	0.0886	0.721
SCZ	IN_LAMP5_LHX6	AMFR	-0.02	0.06	-0.44	0.663	0.995
SCZ	IN_LAMP5_RELN	AMFR	-0.03	0.05	-0.62	0.536	0.98
SCZ	IN_PVALB	AMFR	-0.03	0.03	-0.92	0.359	0.894
SCZ	IN_PVALB_CHC	AMFR	-0.06	0.06	-1.11	0.265	0.901
SCZ	IN_SST	AMFR	-0.04	0.03	-1.17	0.24	0.92
SCZ	IN_VIP	AMFR	-0.02	0.03	-0.64	0.519	0.922
SCZ	Micro	AMFR	-0.04	0.05	-0.71	0.479	0.916
SCZ	OPC	AMFR	0.03	0.03	0.79	0.431	0.905
SCZ	Oligo	AMFR	0.00	0.03	0.09	0.928	0.99
SCZ	PC	AMFR	0.22	0.17	1.33	0.182	0.817
SCZ	VLMC	AMFR	0.09	0.22	0.41	0.683	0.966
SCZ	Astro	AMH	0.14	0.14	1.03	0.303	0.815
SCZ	EN_L2_3_IT	AMH	0.13	0.11	1.25	0.211	0.888
SCZ	EN_L3_5_IT_2	AMH	0.19	0.27	0.68	0.494	0.961
SCZ	EN_L3_5_IT_3	AMH	0.41	0.25	1.62	0.105	0.741
SCZ	EN_L5_6_NP	AMH	0.21	0.35	0.60	0.55	0.999
SCZ	IN_ADARB2	AMH	0.12	0.13	0.96	0.337	0.867
SCZ	IN_LAMP5_LHX6	AMH	0.01	0.14	0.06	0.951	0.998
SCZ	IN_LAMP5_RELN	AMH	0.14	0.13	1.10	0.271	0.957
SCZ	IN_PVALB	AMH	0.08	0.12	0.64	0.52	0.929
SCZ	IN_PVALB_CHC	AMH	0.42	0.14	3.04	0.00235	0.417
SCZ	IN_SST	AMH	0.16	0.11	1.39	0.165	0.896
SCZ	IN_VIP	AMH	0.17	0.12	1.48	0.14	0.725
SCZ	OPC	AMH	0.17	0.24	0.71	0.478	0.92
SCZ	Oligo	AMH	0.11	0.10	1.10	0.273	0.856
SCZ	Astro	AMIGO1	0.12	0.07	1.58	0.115	0.66
SCZ	EN_L2_3_IT	AMIGO1	-0.01	0.04	-0.32	0.752	0.979
SCZ	EN_L3_5_IT_1	AMIGO1	-0.05	0.09	-0.58	0.561	0.999
SCZ	EN_L3_5_IT_2	AMIGO1	0.02	0.05	0.45	0.655	0.977
SCZ	EN_L3_5_IT_3	AMIGO1	0.04	0.06	0.70	0.487	0.945
SCZ	EN_L5_6_NP	AMIGO1	-0.04	0.17	-0.25	0.8	0.999
SCZ	EN_L6B	AMIGO1	0.03	0.16	0.20	0.844	0.986
SCZ	EN_L6_CT	AMIGO1	-0.34	0.21	-1.65	0.099	0.742
SCZ	EN_L6_IT_1	AMIGO1	0.03	0.09	0.31	0.758	0.981
SCZ	IN_ADARB2	AMIGO1	-0.02	0.07	-0.32	0.75	0.971
SCZ	IN_LAMP5_LHX6	AMIGO1	0.05	0.09	0.49	0.621	0.995
SCZ	IN_LAMP5_RELN	AMIGO1	0.10	0.07	1.35	0.178	0.942
SCZ	IN_PVALB	AMIGO1	0.07	0.05	1.33	0.184	0.82
SCZ	IN_PVALB_CHC	AMIGO1	0.04	0.08	0.52	0.6	0.961
SCZ	IN_SST	AMIGO1	0.01	0.06	0.19	0.847	0.995
SCZ	IN_VIP	AMIGO1	-0.02	0.04	-0.47	0.641	0.948
SCZ	OPC	AMIGO1	0.02	0.09	0.20	0.838	0.985
SCZ	Oligo	AMIGO1	-0.02	0.07	-0.38	0.706	0.96
SCZ	Astro	AMIGO2	0.14	0.14	0.98	0.326	0.826
SCZ	EN_L2_3_IT	AMIGO2	0.09	0.11	0.82	0.41	0.955
SCZ	EN_L3_5_IT_1	AMIGO2	0.06	0.10	0.58	0.561	0.999
SCZ	EN_L3_5_IT_3	AMIGO2	-0.03	0.11	-0.26	0.797	0.982
SCZ	Astro	AMMECR1	-0.04	0.07	-0.55	0.583	0.924
SCZ	EN_L2_3_IT	AMMECR1	-0.02	0.03	-0.78	0.434	0.955
SCZ	EN_L3_5_IT_1	AMMECR1	0.00	0.04	0.05	0.964	0.999
SCZ	EN_L3_5_IT_2	AMMECR1	-0.01	0.03	-0.42	0.675	0.98
SCZ	EN_L3_5_IT_3	AMMECR1	0.04	0.03	1.44	0.15	0.804
SCZ	EN_L5_6_NP	AMMECR1	0.07	0.05	1.41	0.159	0.999
SCZ	EN_L5_ET	AMMECR1	0.06	0.38	0.16	0.871	0.995
SCZ	EN_L6B	AMMECR1	0.02	0.05	0.44	0.658	0.966
SCZ	EN_L6_CT	AMMECR1	0.01	0.04	0.19	0.848	0.983
SCZ	EN_L6_IT_1	AMMECR1	0.02	0.05	0.46	0.645	0.968
SCZ	EN_L6_IT_2	AMMECR1	0.10	0.06	1.73	0.0834	0.807
SCZ	Endo	AMMECR1	0.04	0.15	0.23	0.815	0.945
SCZ	IN_ADARB2	AMMECR1	-0.01	0.04	-0.33	0.74	0.971
SCZ	IN_LAMP5_LHX6	AMMECR1	0.02	0.04	0.56	0.573	0.995
SCZ	IN_LAMP5_RELN	AMMECR1	-0.01	0.03	-0.43	0.667	0.991
SCZ	IN_PVALB	AMMECR1	-0.02	0.03	-0.56	0.573	0.937
SCZ	IN_PVALB_CHC	AMMECR1	-0.01	0.05	-0.24	0.807	0.985
SCZ	IN_SST	AMMECR1	-0.01	0.03	-0.28	0.778	0.989
SCZ	IN_VIP	AMMECR1	0.02	0.03	0.69	0.492	0.914
SCZ	Micro	AMMECR1	0.04	0.06	0.68	0.499	0.92
SCZ	OPC	AMMECR1	0.02	0.04	0.37	0.712	0.97
SCZ	Oligo	AMMECR1	-0.01	0.03	-0.31	0.759	0.968
SCZ	PC	AMMECR1	0.15	0.21	0.69	0.493	0.933
SCZ	VLMC	AMMECR1	0.14	0.27	0.50	0.614	0.966
SCZ	Astro	AMMECR1L	-0.04	0.04	-0.85	0.398	0.858
SCZ	EN_L2_3_IT	AMMECR1L	-0.04	0.03	-1.19	0.233	0.9
SCZ	EN_L3_5_IT_1	AMMECR1L	-0.03	0.07	-0.48	0.634	0.999
SCZ	EN_L3_5_IT_2	AMMECR1L	0.03	0.04	0.78	0.436	0.952
SCZ	EN_L3_5_IT_3	AMMECR1L	-0.01	0.04	-0.32	0.749	0.978
SCZ	EN_L5_6_NP	AMMECR1L	0.03	0.08	0.33	0.738	0.999
SCZ	EN_L6B	AMMECR1L	-0.05	0.08	-0.59	0.555	0.948
SCZ	EN_L6_CT	AMMECR1L	-0.06	0.07	-0.88	0.377	0.905
SCZ	EN_L6_IT_1	AMMECR1L	0.03	0.07	0.40	0.69	0.971
SCZ	EN_L6_IT_2	AMMECR1L	-0.04	0.09	-0.50	0.614	0.981
SCZ	Endo	AMMECR1L	0.12	0.15	0.75	0.451	0.791
SCZ	IN_ADARB2	AMMECR1L	0.03	0.08	0.35	0.727	0.971
SCZ	IN_LAMP5_LHX6	AMMECR1L	0.06	0.10	0.63	0.531	0.995
SCZ	IN_LAMP5_RELN	AMMECR1L	0.03	0.07	0.38	0.706	0.993
SCZ	IN_PVALB	AMMECR1L	0.02	0.04	0.51	0.613	0.943
SCZ	IN_PVALB_CHC	AMMECR1L	-0.19	0.16	-1.21	0.226	0.883
SCZ	IN_SST	AMMECR1L	-0.03	0.05	-0.65	0.519	0.967
SCZ	IN_VIP	AMMECR1L	-0.06	0.04	-1.37	0.171	0.753
SCZ	Micro	AMMECR1L	-0.01	0.06	-0.15	0.882	0.991
SCZ	OPC	AMMECR1L	0.00	0.05	0.09	0.926	0.993
SCZ	Oligo	AMMECR1L	-0.04	0.03	-1.56	0.118	0.75
SCZ	Astro	AMN	0.08	0.10	0.83	0.405	0.862
SCZ	EN_L2_3_IT	AMN	0.00	0.09	0.06	0.955	0.996
SCZ	EN_L3_5_IT_2	AMN	-0.24	0.19	-1.25	0.213	0.902
SCZ	EN_L3_5_IT_3	AMN	-0.14	0.17	-0.81	0.419	0.936
SCZ	IN_PVALB	AMN	-0.10	0.18	-0.55	0.586	0.938
SCZ	IN_SST	AMN	-0.57	0.22	-2.61	0.00914	0.742
SCZ	IN_VIP	AMN	-0.19	0.18	-1.09	0.277	0.825
SCZ	Oligo	AMN	-0.03	0.08	-0.35	0.725	0.963
SCZ	Astro	AMN1	-0.03	0.04	-0.67	0.505	0.901
SCZ	EN_L2_3_IT	AMN1	-0.00	0.03	-0.10	0.92	0.995
SCZ	EN_L3_5_IT_1	AMN1	0.02	0.05	0.46	0.645	0.999
SCZ	EN_L3_5_IT_2	AMN1	0.00	0.03	0.10	0.924	0.997
SCZ	EN_L3_5_IT_3	AMN1	0.02	0.04	0.55	0.581	0.958
SCZ	EN_L5_6_NP	AMN1	-0.00	0.05	-0.06	0.953	0.999
SCZ	EN_L5_ET	AMN1	0.54	0.35	1.51	0.13	0.902
SCZ	EN_L6B	AMN1	0.05	0.05	1.01	0.313	0.905
SCZ	EN_L6_CT	AMN1	0.04	0.04	1.01	0.312	0.87
SCZ	EN_L6_IT_1	AMN1	0.06	0.05	1.27	0.205	0.885
SCZ	EN_L6_IT_2	AMN1	0.10	0.06	1.51	0.13	0.857
SCZ	Endo	AMN1	0.11	0.14	0.75	0.45	0.791
SCZ	IN_ADARB2	AMN1	-0.00	0.04	-0.00	0.998	1
SCZ	IN_LAMP5_LHX6	AMN1	-0.03	0.05	-0.63	0.53	0.995
SCZ	IN_LAMP5_RELN	AMN1	-0.04	0.03	-1.04	0.296	0.957
SCZ	IN_PVALB	AMN1	0.00	0.04	0.08	0.934	0.991
SCZ	IN_PVALB_CHC	AMN1	0.02	0.05	0.35	0.726	0.978
SCZ	IN_SST	AMN1	-0.04	0.04	-1.10	0.271	0.926
SCZ	IN_VIP	AMN1	0.01	0.03	0.27	0.784	0.972
SCZ	Micro	AMN1	-0.10	0.05	-1.91	0.0559	0.563
SCZ	OPC	AMN1	-0.04	0.03	-1.20	0.232	0.83
SCZ	Oligo	AMN1	0.02	0.03	0.78	0.435	0.915
SCZ	PC	AMN1	0.09	0.18	0.50	0.614	0.964
SCZ	Astro	AMOT	-0.05	0.04	-1.20	0.23	0.778
SCZ	EN_L2_3_IT	AMOT	-0.04	0.04	-0.82	0.414	0.955
SCZ	EN_L3_5_IT_1	AMOT	0.04	0.07	0.56	0.577	0.999
SCZ	EN_L3_5_IT_2	AMOT	0.04	0.04	0.86	0.389	0.942
SCZ	EN_L3_5_IT_3	AMOT	0.14	0.08	1.78	0.0749	0.695
SCZ	EN_L6_IT_1	AMOT	0.12	0.09	1.34	0.179	0.883
SCZ	EN_L6_IT_2	AMOT	0.13	0.09	1.47	0.143	0.863
SCZ	IN_ADARB2	AMOT	0.17	0.20	0.84	0.399	0.896
SCZ	IN_LAMP5_RELN	AMOT	-0.18	0.17	-1.06	0.29	0.957
SCZ	IN_PVALB	AMOT	0.01	0.10	0.13	0.897	0.986
SCZ	IN_SST	AMOT	-0.07	0.19	-0.37	0.709	0.983
SCZ	IN_VIP	AMOT	-0.11	0.07	-1.61	0.107	0.684
SCZ	Micro	AMOT	0.15	0.09	1.61	0.108	0.662
SCZ	OPC	AMOT	0.01	0.07	0.14	0.887	0.99
SCZ	Oligo	AMOT	0.03	0.05	0.69	0.493	0.926
SCZ	Astro	AMOTL1	0.05	0.05	0.97	0.334	0.831
SCZ	EN_L2_3_IT	AMOTL1	-0.05	0.08	-0.59	0.556	0.965
SCZ	EN_L3_5_IT_1	AMOTL1	-0.12	0.09	-1.34	0.179	0.999
SCZ	EN_L3_5_IT_2	AMOTL1	-0.21	0.10	-2.11	0.0349	0.689
SCZ	EN_L3_5_IT_3	AMOTL1	0.01	0.07	0.12	0.902	0.991
SCZ	EN_L5_ET	AMOTL1	0.56	0.71	0.78	0.433	0.983
SCZ	EN_L6B	AMOTL1	-0.08	0.06	-1.22	0.222	0.876
SCZ	EN_L6_CT	AMOTL1	-0.10	0.11	-0.93	0.351	0.89
SCZ	EN_L6_IT_1	AMOTL1	-0.22	0.14	-1.51	0.131	0.875
SCZ	EN_L6_IT_2	AMOTL1	0.10	0.27	0.36	0.721	0.982
SCZ	Endo	AMOTL1	-0.11	0.09	-1.24	0.213	0.607
SCZ	IN_ADARB2	AMOTL1	0.01	0.04	0.33	0.741	0.971
SCZ	IN_LAMP5_LHX6	AMOTL1	0.04	0.05	0.88	0.379	0.995
SCZ	IN_LAMP5_RELN	AMOTL1	0.06	0.04	1.53	0.125	0.931
SCZ	IN_PVALB	AMOTL1	-0.06	0.03	-1.84	0.0664	0.699
SCZ	IN_PVALB_CHC	AMOTL1	-0.04	0.05	-0.77	0.44	0.94
SCZ	IN_SST	AMOTL1	-0.02	0.04	-0.36	0.721	0.983
SCZ	IN_VIP	AMOTL1	0.03	0.03	1.08	0.279	0.826
SCZ	Micro	AMOTL1	0.03	0.07	0.44	0.659	0.958
SCZ	OPC	AMOTL1	0.00	0.04	0.01	0.991	0.998
SCZ	Oligo	AMOTL1	-0.04	0.06	-0.67	0.505	0.927
SCZ	PC	AMOTL1	0.07	0.10	0.68	0.497	0.937
SCZ	SMC	AMOTL1	0.48	0.32	1.53	0.126	0.574
SCZ	VLMC	AMOTL1	0.06	0.12	0.48	0.631	0.966
SCZ	Astro	AMOTL2	-0.05	0.11	-0.43	0.668	0.94
SCZ	EN_L2_3_IT	AMOTL2	0.05	0.08	0.58	0.56	0.965
SCZ	EN_L3_5_IT_2	AMOTL2	-0.05	0.10	-0.53	0.595	0.971
SCZ	EN_L3_5_IT_3	AMOTL2	-0.07	0.10	-0.75	0.453	0.943
SCZ	IN_PVALB	AMOTL2	0.06	0.10	0.66	0.509	0.929
SCZ	IN_SST	AMOTL2	-0.10	0.16	-0.61	0.539	0.967
SCZ	IN_VIP	AMOTL2	0.02	0.11	0.14	0.886	0.983
SCZ	OPC	AMOTL2	-0.09	0.11	-0.79	0.431	0.905
SCZ	Oligo	AMOTL2	-0.01	0.05	-0.11	0.915	0.988
SCZ	EN_L2_3_IT	AMPD1	-0.13	0.37	-0.35	0.727	0.976
SCZ	Oligo	AMPD1	-0.44	0.23	-1.97	0.0483	0.623
SCZ	Astro	AMPD2	-0.02	0.06	-0.28	0.779	0.962
SCZ	EN_L2_3_IT	AMPD2	0.03	0.05	0.64	0.521	0.964
SCZ	EN_L3_5_IT_1	AMPD2	-0.05	0.08	-0.55	0.579	0.999
SCZ	EN_L3_5_IT_2	AMPD2	0.04	0.05	0.75	0.455	0.954
SCZ	EN_L3_5_IT_3	AMPD2	0.02	0.06	0.30	0.761	0.98
SCZ	EN_L5_6_NP	AMPD2	0.07	0.07	0.99	0.324	0.999
SCZ	EN_L6B	AMPD2	-0.11	0.08	-1.33	0.182	0.864
SCZ	EN_L6_CT	AMPD2	-0.02	0.07	-0.33	0.745	0.973
SCZ	EN_L6_IT_1	AMPD2	0.07	0.08	0.86	0.391	0.935
SCZ	EN_L6_IT_2	AMPD2	-0.03	0.10	-0.30	0.763	0.984
SCZ	IN_ADARB2	AMPD2	0.13	0.06	1.94	0.052	0.63
SCZ	IN_LAMP5_LHX6	AMPD2	0.08	0.08	0.96	0.335	0.995
SCZ	IN_LAMP5_RELN	AMPD2	-0.02	0.07	-0.32	0.749	0.993
SCZ	IN_PVALB	AMPD2	0.00	0.05	0.06	0.952	0.993
SCZ	IN_PVALB_CHC	AMPD2	0.10	0.08	1.28	0.202	0.873
SCZ	IN_SST	AMPD2	-0.01	0.05	-0.11	0.913	0.999
SCZ	IN_VIP	AMPD2	0.07	0.04	1.83	0.0676	0.615
SCZ	Micro	AMPD2	-0.07	0.09	-0.72	0.471	0.913
SCZ	OPC	AMPD2	0.02	0.05	0.48	0.634	0.954
SCZ	Oligo	AMPD2	-0.02	0.05	-0.39	0.695	0.958
SCZ	Astro	AMPD3	0.04	0.05	0.85	0.395	0.858
SCZ	EN_L2_3_IT	AMPD3	-0.02	0.04	-0.45	0.653	0.972
SCZ	EN_L3_5_IT_1	AMPD3	-0.01	0.07	-0.12	0.907	0.999
SCZ	EN_L3_5_IT_2	AMPD3	0.02	0.04	0.42	0.673	0.98
SCZ	EN_L3_5_IT_3	AMPD3	-0.03	0.05	-0.70	0.485	0.945
SCZ	EN_L5_6_NP	AMPD3	0.02	0.10	0.19	0.846	0.999
SCZ	EN_L6_CT	AMPD3	0.40	0.20	2.04	0.0416	0.609
SCZ	EN_L6_IT_1	AMPD3	-0.02	0.08	-0.21	0.834	0.986
SCZ	EN_L6_IT_2	AMPD3	-0.15	0.21	-0.73	0.468	0.967
SCZ	IN_ADARB2	AMPD3	0.00	0.18	0.02	0.986	0.999
SCZ	IN_LAMP5_RELN	AMPD3	-0.11	0.21	-0.51	0.608	0.987
SCZ	IN_PVALB	AMPD3	0.08	0.06	1.49	0.136	0.796
SCZ	IN_PVALB_CHC	AMPD3	-0.05	0.22	-0.22	0.823	0.987
SCZ	IN_SST	AMPD3	-0.06	0.08	-0.83	0.405	0.953
SCZ	IN_VIP	AMPD3	-0.03	0.04	-0.75	0.453	0.906
SCZ	Micro	AMPD3	-0.03	0.06	-0.50	0.62	0.951
SCZ	OPC	AMPD3	-0.05	0.07	-0.64	0.521	0.927
SCZ	Oligo	AMPD3	0.06	0.05	1.25	0.212	0.831
SCZ	PVM	AMPD3	-0.06	0.23	-0.26	0.795	0.989
SCZ	Astro	AMPH	-0.02	0.05	-0.43	0.67	0.94
SCZ	EN_L2_3_IT	AMPH	-0.01	0.03	-0.28	0.777	0.981
SCZ	EN_L3_5_IT_1	AMPH	0.05	0.03	1.57	0.117	0.999
SCZ	EN_L3_5_IT_2	AMPH	0.03	0.03	0.98	0.325	0.935
SCZ	EN_L3_5_IT_3	AMPH	0.06	0.03	1.99	0.0469	0.616
SCZ	EN_L5_6_NP	AMPH	0.04	0.04	0.89	0.372	0.999
SCZ	EN_L5_ET	AMPH	0.01	0.30	0.04	0.966	1
SCZ	EN_L6B	AMPH	0.13	0.04	3.15	0.00165	0.393
SCZ	EN_L6_CT	AMPH	0.08	0.03	2.34	0.0192	0.517
SCZ	EN_L6_IT_1	AMPH	0.09	0.05	1.98	0.048	0.785
SCZ	EN_L6_IT_2	AMPH	0.13	0.05	2.62	0.00874	0.534
SCZ	Endo	AMPH	-0.26	0.19	-1.38	0.168	0.546
SCZ	IN_ADARB2	AMPH	-0.05	0.03	-1.69	0.0903	0.723
SCZ	IN_LAMP5_LHX6	AMPH	0.03	0.04	0.64	0.522	0.995
SCZ	IN_LAMP5_RELN	AMPH	0.02	0.04	0.44	0.661	0.99
SCZ	IN_PVALB	AMPH	-0.01	0.03	-0.46	0.643	0.949
SCZ	IN_PVALB_CHC	AMPH	-0.01	0.04	-0.21	0.832	0.987
SCZ	IN_SST	AMPH	0.04	0.03	1.25	0.211	0.918
SCZ	IN_VIP	AMPH	-0.03	0.02	-1.30	0.193	0.776
SCZ	Micro	AMPH	-0.02	0.08	-0.22	0.824	0.984
SCZ	OPC	AMPH	-0.00	0.03	-0.02	0.988	0.998
SCZ	Oligo	AMPH	-0.04	0.06	-0.60	0.546	0.935
SCZ	PC	AMPH	-0.43	0.16	-2.65	0.008	0.408
SCZ	VLMC	AMPH	-0.18	0.13	-1.36	0.175	0.916
SCZ	Astro	AMY2B	-0.01	0.05	-0.32	0.752	0.961
SCZ	EN_L2_3_IT	AMY2B	0.03	0.03	0.94	0.347	0.935
SCZ	EN_L3_5_IT_1	AMY2B	0.03	0.05	0.52	0.603	0.999
SCZ	EN_L3_5_IT_2	AMY2B	0.04	0.04	1.17	0.241	0.909
SCZ	EN_L3_5_IT_3	AMY2B	0.06	0.04	1.40	0.161	0.814
SCZ	EN_L5_6_NP	AMY2B	0.06	0.05	1.24	0.216	0.999
SCZ	EN_L5_ET	AMY2B	0.13	0.34	0.39	0.699	0.983
SCZ	EN_L6B	AMY2B	0.05	0.06	0.77	0.44	0.934
SCZ	EN_L6_CT	AMY2B	-0.01	0.04	-0.14	0.888	0.989
SCZ	EN_L6_IT_1	AMY2B	0.02	0.05	0.36	0.716	0.974
SCZ	EN_L6_IT_2	AMY2B	0.05	0.07	0.70	0.482	0.967
SCZ	Endo	AMY2B	0.04	0.18	0.24	0.81	0.942
SCZ	IN_ADARB2	AMY2B	-0.01	0.05	-0.24	0.807	0.98
SCZ	IN_LAMP5_LHX6	AMY2B	-0.03	0.06	-0.41	0.68	0.997
SCZ	IN_LAMP5_RELN	AMY2B	0.04	0.05	0.79	0.432	0.968
SCZ	IN_PVALB	AMY2B	0.04	0.04	0.98	0.327	0.892
SCZ	IN_PVALB_CHC	AMY2B	0.02	0.06	0.28	0.779	0.982
SCZ	IN_SST	AMY2B	-0.00	0.04	-0.11	0.916	0.999
SCZ	IN_VIP	AMY2B	0.02	0.03	0.53	0.593	0.942
SCZ	Micro	AMY2B	-0.13	0.06	-2.07	0.0382	0.507
SCZ	OPC	AMY2B	-0.10	0.04	-2.36	0.0184	0.545
SCZ	Oligo	AMY2B	0.02	0.04	0.49	0.628	0.952
SCZ	Astro	AMZ1	-0.08	0.06	-1.28	0.201	0.759
SCZ	EN_L2_3_IT	AMZ1	-0.07	0.05	-1.29	0.199	0.879
SCZ	EN_L3_5_IT_1	AMZ1	0.01	0.08	0.11	0.915	0.999
SCZ	EN_L3_5_IT_2	AMZ1	-0.02	0.06	-0.38	0.701	0.984
SCZ	EN_L3_5_IT_3	AMZ1	-0.00	0.07	-0.01	0.995	1
SCZ	EN_L5_6_NP	AMZ1	0.00	0.08	0.02	0.98	0.999
SCZ	EN_L5_ET	AMZ1	0.63	0.56	1.12	0.261	0.957
SCZ	EN_L6B	AMZ1	-0.05	0.09	-0.50	0.619	0.96
SCZ	EN_L6_CT	AMZ1	-0.06	0.08	-0.76	0.447	0.92
SCZ	EN_L6_IT_1	AMZ1	-0.11	0.09	-1.27	0.205	0.885
SCZ	EN_L6_IT_2	AMZ1	-0.13	0.07	-1.85	0.0641	0.797
SCZ	Endo	AMZ1	-0.48	0.19	-2.53	0.0113	0.18
SCZ	IN_ADARB2	AMZ1	-0.05	0.06	-0.86	0.388	0.892
SCZ	IN_LAMP5_LHX6	AMZ1	0.08	0.09	0.88	0.376	0.995
SCZ	IN_LAMP5_RELN	AMZ1	0.04	0.08	0.51	0.612	0.987
SCZ	IN_PVALB	AMZ1	-0.08	0.04	-1.89	0.0588	0.684
SCZ	IN_PVALB_CHC	AMZ1	-0.11	0.07	-1.66	0.0978	0.81
SCZ	IN_SST	AMZ1	-0.05	0.07	-0.77	0.444	0.961
SCZ	IN_VIP	AMZ1	-0.06	0.04	-1.39	0.166	0.751
SCZ	Micro	AMZ1	0.01	0.10	0.15	0.883	0.991
SCZ	OPC	AMZ1	0.02	0.04	0.43	0.668	0.959
SCZ	Oligo	AMZ1	-0.10	0.07	-1.48	0.14	0.774
SCZ	PC	AMZ1	-0.05	0.11	-0.41	0.682	0.971
SCZ	Astro	AMZ2	-0.12	0.05	-2.18	0.0295	0.493
SCZ	EN_L2_3_IT	AMZ2	0.02	0.03	0.75	0.456	0.957
SCZ	EN_L3_5_IT_1	AMZ2	0.02	0.05	0.35	0.723	0.999
SCZ	EN_L3_5_IT_2	AMZ2	0.01	0.03	0.26	0.791	0.993
SCZ	EN_L3_5_IT_3	AMZ2	0.00	0.03	0.01	0.99	1
SCZ	EN_L5_6_NP	AMZ2	-0.01	0.06	-0.14	0.886	0.999
SCZ	EN_L5_ET	AMZ2	0.11	0.44	0.26	0.798	0.985
SCZ	EN_L6B	AMZ2	0.04	0.06	0.67	0.502	0.945
SCZ	EN_L6_CT	AMZ2	0.03	0.05	0.66	0.51	0.937
SCZ	EN_L6_IT_1	AMZ2	0.04	0.05	0.76	0.45	0.943
SCZ	EN_L6_IT_2	AMZ2	0.04	0.05	0.81	0.417	0.955
SCZ	Endo	AMZ2	0.10	0.13	0.78	0.437	0.782
SCZ	IN_ADARB2	AMZ2	0.03	0.05	0.55	0.58	0.948
SCZ	IN_LAMP5_LHX6	AMZ2	0.02	0.06	0.25	0.8	0.997
SCZ	IN_LAMP5_RELN	AMZ2	-0.04	0.06	-0.70	0.486	0.971
SCZ	IN_PVALB	AMZ2	-0.06	0.04	-1.66	0.097	0.745
SCZ	IN_PVALB_CHC	AMZ2	0.00	0.07	0.03	0.98	1
SCZ	IN_SST	AMZ2	-0.03	0.04	-0.61	0.541	0.967
SCZ	IN_VIP	AMZ2	-0.04	0.04	-1.08	0.28	0.826
SCZ	Micro	AMZ2	-0.02	0.08	-0.23	0.82	0.984
SCZ	OPC	AMZ2	-0.02	0.04	-0.44	0.663	0.959
SCZ	Oligo	AMZ2	0.01	0.03	0.41	0.683	0.958
SCZ	PC	AMZ2	0.18	0.18	0.96	0.338	0.894
SCZ	VLMC	AMZ2	-0.25	0.21	-1.17	0.24	0.935
SCZ	Astro	ANAPC1	-0.04	0.03	-1.35	0.176	0.74
SCZ	EN_L2_3_IT	ANAPC1	0.03	0.03	1.33	0.182	0.867
SCZ	EN_L3_5_IT_1	ANAPC1	0.02	0.04	0.53	0.6	0.999
SCZ	EN_L3_5_IT_2	ANAPC1	0.02	0.03	0.64	0.52	0.965
SCZ	EN_L3_5_IT_3	ANAPC1	0.01	0.03	0.18	0.858	0.987
SCZ	EN_L5_6_NP	ANAPC1	0.02	0.05	0.46	0.643	0.999
SCZ	EN_L5_ET	ANAPC1	-0.03	0.37	-0.07	0.945	0.999
SCZ	EN_L6B	ANAPC1	0.10	0.06	1.75	0.0806	0.776
SCZ	EN_L6_CT	ANAPC1	0.02	0.04	0.46	0.647	0.96
SCZ	EN_L6_IT_1	ANAPC1	0.03	0.05	0.60	0.546	0.957
SCZ	EN_L6_IT_2	ANAPC1	0.06	0.07	0.84	0.399	0.951
SCZ	Endo	ANAPC1	-0.08	0.13	-0.60	0.551	0.843
SCZ	IN_ADARB2	ANAPC1	-0.04	0.04	-1.00	0.316	0.862
SCZ	IN_LAMP5_LHX6	ANAPC1	-0.01	0.05	-0.16	0.87	0.997
SCZ	IN_LAMP5_RELN	ANAPC1	0.05	0.05	0.98	0.325	0.963
SCZ	IN_PVALB	ANAPC1	0.02	0.03	0.48	0.634	0.947
SCZ	IN_PVALB_CHC	ANAPC1	0.08	0.05	1.46	0.143	0.856
SCZ	IN_SST	ANAPC1	0.01	0.04	0.21	0.832	0.995
SCZ	IN_VIP	ANAPC1	-0.01	0.03	-0.48	0.63	0.946
SCZ	Micro	ANAPC1	-0.01	0.05	-0.14	0.886	0.991
SCZ	OPC	ANAPC1	-0.05	0.03	-1.46	0.145	0.757
SCZ	Oligo	ANAPC1	-0.03	0.02	-1.19	0.235	0.841
SCZ	PC	ANAPC1	0.04	0.16	0.24	0.813	0.983
SCZ	VLMC	ANAPC1	-0.13	0.18	-0.70	0.482	0.961
SCZ	Astro	ANAPC11	-0.00	0.05	-0.09	0.927	0.99
SCZ	EN_L2_3_IT	ANAPC11	-0.05	0.05	-1.08	0.281	0.921
SCZ	EN_L3_5_IT_1	ANAPC11	0.00	0.08	0.06	0.953	0.999
SCZ	EN_L3_5_IT_2	ANAPC11	0.01	0.06	0.21	0.836	0.995
SCZ	EN_L3_5_IT_3	ANAPC11	-0.04	0.06	-0.76	0.45	0.943
SCZ	EN_L5_6_NP	ANAPC11	-0.34	0.16	-2.16	0.031	0.999
SCZ	EN_L6B	ANAPC11	-0.32	0.17	-1.88	0.0601	0.751
SCZ	EN_L6_CT	ANAPC11	-0.25	0.15	-1.66	0.0973	0.742
SCZ	EN_L6_IT_1	ANAPC11	-0.02	0.09	-0.21	0.835	0.986
SCZ	EN_L6_IT_2	ANAPC11	-0.09	0.20	-0.43	0.664	0.982
SCZ	IN_ADARB2	ANAPC11	0.02	0.08	0.28	0.779	0.977
SCZ	IN_LAMP5_LHX6	ANAPC11	0.02	0.17	0.12	0.903	0.997
SCZ	IN_LAMP5_RELN	ANAPC11	-0.07	0.08	-0.91	0.36	0.963
SCZ	IN_PVALB	ANAPC11	-0.10	0.06	-1.51	0.131	0.793
SCZ	IN_PVALB_CHC	ANAPC11	-0.26	0.19	-1.35	0.177	0.865
SCZ	IN_SST	ANAPC11	0.03	0.06	0.49	0.625	0.981
SCZ	IN_VIP	ANAPC11	-0.01	0.05	-0.16	0.873	0.98
SCZ	Micro	ANAPC11	0.09	0.08	1.16	0.245	0.808
SCZ	OPC	ANAPC11	-0.07	0.06	-1.03	0.303	0.859
SCZ	Oligo	ANAPC11	-0.02	0.04	-0.47	0.64	0.953
SCZ	Astro	ANAPC13	-0.08	0.07	-1.13	0.259	0.797
SCZ	EN_L2_3_IT	ANAPC13	0.03	0.05	0.67	0.501	0.961
SCZ	EN_L3_5_IT_1	ANAPC13	-0.11	0.09	-1.19	0.234	0.999
SCZ	EN_L3_5_IT_2	ANAPC13	0.12	0.05	2.20	0.0279	0.667
SCZ	EN_L3_5_IT_3	ANAPC13	-0.03	0.06	-0.48	0.628	0.961
SCZ	EN_L5_6_NP	ANAPC13	0.02	0.20	0.09	0.928	0.999
SCZ	EN_L6_CT	ANAPC13	0.10	0.20	0.47	0.637	0.958
SCZ	EN_L6_IT_1	ANAPC13	-0.07	0.09	-0.71	0.477	0.945
SCZ	IN_ADARB2	ANAPC13	0.03	0.09	0.38	0.703	0.968
SCZ	IN_LAMP5_RELN	ANAPC13	-0.00	0.08	-0.05	0.957	0.997
SCZ	IN_PVALB	ANAPC13	0.02	0.06	0.32	0.747	0.965
SCZ	IN_SST	ANAPC13	-0.08	0.07	-1.12	0.263	0.923
SCZ	IN_VIP	ANAPC13	0.04	0.06	0.62	0.537	0.928
SCZ	OPC	ANAPC13	-0.09	0.07	-1.23	0.218	0.819
SCZ	Oligo	ANAPC13	0.01	0.04	0.18	0.858	0.981
SCZ	Astro	ANAPC15	-0.06	0.07	-0.82	0.412	0.865
SCZ	EN_L2_3_IT	ANAPC15	-0.10	0.06	-1.71	0.0867	0.808
SCZ	EN_L3_5_IT_1	ANAPC15	-0.15	0.19	-0.79	0.432	0.999
SCZ	EN_L3_5_IT_2	ANAPC15	-0.02	0.07	-0.25	0.804	0.993
SCZ	EN_L3_5_IT_3	ANAPC15	-0.09	0.07	-1.16	0.244	0.873
SCZ	EN_L6_IT_1	ANAPC15	0.06	0.16	0.36	0.721	0.976
SCZ	IN_ADARB2	ANAPC15	-0.15	0.16	-0.94	0.348	0.874
SCZ	IN_LAMP5_RELN	ANAPC15	0.03	0.16	0.20	0.842	0.993
SCZ	IN_PVALB	ANAPC15	-0.04	0.07	-0.51	0.612	0.943
SCZ	IN_SST	ANAPC15	-0.06	0.11	-0.49	0.626	0.981
SCZ	IN_VIP	ANAPC15	-0.06	0.07	-0.85	0.394	0.884
SCZ	OPC	ANAPC15	-0.33	0.16	-2.11	0.0349	0.585
SCZ	Oligo	ANAPC15	-0.06	0.05	-1.27	0.206	0.825
SCZ	Adaptive	ANAPC16	0.16	0.19	0.87	0.386	0.999
SCZ	Astro	ANAPC16	0.08	0.04	1.90	0.0569	0.568
SCZ	EN_L2_3_IT	ANAPC16	0.01	0.04	0.16	0.87	0.991
SCZ	EN_L3_5_IT_1	ANAPC16	0.06	0.05	1.13	0.257	0.999
SCZ	EN_L3_5_IT_2	ANAPC16	0.04	0.05	0.75	0.454	0.954
SCZ	EN_L3_5_IT_3	ANAPC16	0.07	0.05	1.45	0.147	0.802
SCZ	EN_L5_6_NP	ANAPC16	0.02	0.06	0.35	0.723	0.999
SCZ	EN_L5_ET	ANAPC16	0.38	0.51	0.74	0.457	0.983
SCZ	EN_L6B	ANAPC16	0.04	0.06	0.72	0.473	0.944
SCZ	EN_L6_CT	ANAPC16	0.03	0.05	0.51	0.61	0.954
SCZ	EN_L6_IT_1	ANAPC16	0.05	0.06	0.85	0.393	0.935
SCZ	EN_L6_IT_2	ANAPC16	0.02	0.07	0.34	0.737	0.982
SCZ	Endo	ANAPC16	0.17	0.09	1.94	0.052	0.342
SCZ	IN_ADARB2	ANAPC16	0.01	0.05	0.14	0.892	0.991
SCZ	IN_LAMP5_LHX6	ANAPC16	-0.00	0.06	-0.00	0.999	1
SCZ	IN_LAMP5_RELN	ANAPC16	0.00	0.05	0.05	0.964	0.998
SCZ	IN_PVALB	ANAPC16	0.04	0.04	0.99	0.321	0.892
SCZ	IN_PVALB_CHC	ANAPC16	0.12	0.06	1.99	0.0462	0.726
SCZ	IN_SST	ANAPC16	0.05	0.05	1.12	0.263	0.923
SCZ	IN_VIP	ANAPC16	0.07	0.04	1.65	0.0982	0.665
SCZ	Micro	ANAPC16	0.14	0.06	2.40	0.0164	0.426
SCZ	OPC	ANAPC16	0.03	0.04	0.77	0.443	0.908
SCZ	Oligo	ANAPC16	0.12	0.04	2.93	0.00336	0.422
SCZ	PC	ANAPC16	0.07	0.08	0.91	0.364	0.903
SCZ	PVM	ANAPC16	-0.06	0.19	-0.32	0.745	0.978
SCZ	VLMC	ANAPC16	0.14	0.13	1.11	0.269	0.935
SCZ	Astro	ANAPC2	0.00	0.06	0.01	0.991	0.999
SCZ	EN_L2_3_IT	ANAPC2	-0.00	0.05	-0.10	0.917	0.995
SCZ	EN_L3_5_IT_1	ANAPC2	-0.20	0.17	-1.20	0.23	0.999
SCZ	EN_L3_5_IT_2	ANAPC2	-0.02	0.06	-0.26	0.792	0.993
SCZ	EN_L3_5_IT_3	ANAPC2	-0.09	0.06	-1.41	0.158	0.812
SCZ	EN_L6_CT	ANAPC2	-0.14	0.15	-0.93	0.355	0.893
SCZ	EN_L6_IT_1	ANAPC2	-0.30	0.16	-1.88	0.0602	0.815
SCZ	IN_ADARB2	ANAPC2	-0.11	0.17	-0.67	0.501	0.927
SCZ	IN_LAMP5_RELN	ANAPC2	-0.30	0.17	-1.81	0.0708	0.885
SCZ	IN_PVALB	ANAPC2	-0.07	0.07	-0.96	0.338	0.892
SCZ	IN_SST	ANAPC2	-0.04	0.07	-0.63	0.526	0.967
SCZ	IN_VIP	ANAPC2	-0.03	0.06	-0.51	0.61	0.944
SCZ	Micro	ANAPC2	-0.07	0.09	-0.72	0.471	0.913
SCZ	OPC	ANAPC2	-0.06	0.07	-0.93	0.354	0.874
SCZ	Oligo	ANAPC2	0.03	0.04	0.87	0.387	0.899
SCZ	Astro	ANAPC4	-0.04	0.03	-1.19	0.236	0.783
SCZ	EN_L2_3_IT	ANAPC4	0.02	0.04	0.62	0.537	0.965
SCZ	EN_L3_5_IT_1	ANAPC4	-0.02	0.05	-0.33	0.745	0.999
SCZ	EN_L3_5_IT_2	ANAPC4	0.02	0.04	0.59	0.556	0.968
SCZ	EN_L3_5_IT_3	ANAPC4	0.07	0.04	1.83	0.0679	0.687
SCZ	EN_L5_6_NP	ANAPC4	-0.04	0.05	-0.80	0.425	0.999
SCZ	EN_L5_ET	ANAPC4	0.33	0.39	0.84	0.404	0.983
SCZ	EN_L6B	ANAPC4	0.06	0.06	1.01	0.314	0.905
SCZ	EN_L6_CT	ANAPC4	0.08	0.05	1.60	0.109	0.761
SCZ	EN_L6_IT_1	ANAPC4	0.06	0.06	1.03	0.304	0.913
SCZ	EN_L6_IT_2	ANAPC4	0.06	0.07	0.95	0.343	0.934
SCZ	Endo	ANAPC4	-0.31	0.12	-2.52	0.0118	0.183
SCZ	IN_ADARB2	ANAPC4	-0.05	0.04	-1.08	0.28	0.85
SCZ	IN_LAMP5_LHX6	ANAPC4	0.06	0.05	1.03	0.301	0.995
SCZ	IN_LAMP5_RELN	ANAPC4	0.01	0.04	0.30	0.762	0.993
SCZ	IN_PVALB	ANAPC4	0.01	0.03	0.24	0.812	0.976
SCZ	IN_PVALB_CHC	ANAPC4	0.01	0.06	0.12	0.907	0.995
SCZ	IN_SST	ANAPC4	-0.01	0.04	-0.38	0.706	0.983
SCZ	IN_VIP	ANAPC4	-0.03	0.03	-0.85	0.393	0.884
SCZ	Micro	ANAPC4	-0.06	0.04	-1.39	0.164	0.745
SCZ	OPC	ANAPC4	-0.00	0.03	-0.05	0.963	0.994
SCZ	Oligo	ANAPC4	-0.05	0.02	-2.47	0.0137	0.54
SCZ	PC	ANAPC4	-0.04	0.16	-0.24	0.809	0.982
SCZ	VLMC	ANAPC4	-0.20	0.12	-1.69	0.0913	0.863
SCZ	Astro	ANAPC5	-0.05	0.03	-1.56	0.119	0.666
SCZ	EN_L2_3_IT	ANAPC5	0.01	0.02	0.54	0.587	0.966
SCZ	EN_L3_5_IT_1	ANAPC5	-0.03	0.03	-1.09	0.277	0.999
SCZ	EN_L3_5_IT_2	ANAPC5	-0.00	0.02	-0.10	0.919	0.997
SCZ	EN_L3_5_IT_3	ANAPC5	0.01	0.03	0.24	0.812	0.983
SCZ	EN_L5_6_NP	ANAPC5	0.03	0.04	0.66	0.509	0.999
SCZ	EN_L5_ET	ANAPC5	-0.03	0.36	-0.07	0.943	0.999
SCZ	EN_L6B	ANAPC5	0.03	0.04	0.68	0.5	0.945
SCZ	EN_L6_CT	ANAPC5	-0.00	0.03	-0.14	0.886	0.989
SCZ	EN_L6_IT_1	ANAPC5	0.02	0.04	0.42	0.676	0.971
SCZ	EN_L6_IT_2	ANAPC5	0.06	0.05	1.18	0.236	0.918
SCZ	Endo	ANAPC5	-0.12	0.07	-1.71	0.0869	0.424
SCZ	IN_ADARB2	ANAPC5	0.00	0.03	0.13	0.894	0.991
SCZ	IN_LAMP5_LHX6	ANAPC5	0.02	0.04	0.65	0.517	0.995
SCZ	IN_LAMP5_RELN	ANAPC5	0.05	0.03	1.45	0.148	0.931
SCZ	IN_PVALB	ANAPC5	0.02	0.03	0.89	0.372	0.898
SCZ	IN_PVALB_CHC	ANAPC5	0.07	0.04	1.62	0.106	0.812
SCZ	IN_SST	ANAPC5	0.02	0.03	0.85	0.398	0.951
SCZ	IN_VIP	ANAPC5	-0.01	0.02	-0.23	0.815	0.975
SCZ	Micro	ANAPC5	-0.01	0.04	-0.39	0.696	0.964
SCZ	OPC	ANAPC5	-0.02	0.02	-0.85	0.397	0.891
SCZ	Oligo	ANAPC5	-0.07	0.02	-3.04	0.00234	0.392
SCZ	PC	ANAPC5	-0.02	0.09	-0.28	0.783	0.978
SCZ	PVM	ANAPC5	-0.08	0.14	-0.61	0.539	0.928
SCZ	VLMC	ANAPC5	-0.12	0.11	-1.07	0.285	0.935
SCZ	Astro	ANAPC7	-0.03	0.04	-0.73	0.466	0.886
SCZ	EN_L2_3_IT	ANAPC7	-0.09	0.04	-2.39	0.0167	0.673
SCZ	EN_L3_5_IT_1	ANAPC7	-0.01	0.05	-0.21	0.833	0.999
SCZ	EN_L3_5_IT_2	ANAPC7	-0.06	0.05	-1.30	0.194	0.892
SCZ	EN_L3_5_IT_3	ANAPC7	-0.10	0.04	-2.42	0.0154	0.487
SCZ	EN_L5_6_NP	ANAPC7	-0.08	0.07	-1.12	0.261	0.999
SCZ	EN_L5_ET	ANAPC7	0.61	2.27	0.27	0.789	0.985
SCZ	EN_L6B	ANAPC7	-0.12	0.07	-1.68	0.0939	0.791
SCZ	EN_L6_CT	ANAPC7	-0.07	0.07	-1.08	0.282	0.858
SCZ	EN_L6_IT_1	ANAPC7	0.04	0.06	0.73	0.466	0.945
SCZ	EN_L6_IT_2	ANAPC7	-0.10	0.08	-1.25	0.21	0.898
SCZ	Endo	ANAPC7	-0.01	0.16	-0.04	0.967	0.991
SCZ	IN_ADARB2	ANAPC7	-0.08	0.06	-1.35	0.176	0.787
SCZ	IN_LAMP5_LHX6	ANAPC7	-0.01	0.08	-0.11	0.91	0.997
SCZ	IN_LAMP5_RELN	ANAPC7	-0.08	0.07	-1.17	0.242	0.953
SCZ	IN_PVALB	ANAPC7	0.01	0.04	0.12	0.902	0.987
SCZ	IN_PVALB_CHC	ANAPC7	-0.15	0.08	-1.89	0.0591	0.748
SCZ	IN_SST	ANAPC7	0.01	0.05	0.15	0.885	0.998
SCZ	IN_VIP	ANAPC7	-0.04	0.04	-1.08	0.281	0.826
SCZ	Micro	ANAPC7	-0.01	0.06	-0.27	0.791	0.978
SCZ	OPC	ANAPC7	-0.03	0.05	-0.59	0.558	0.939
SCZ	Oligo	ANAPC7	-0.01	0.03	-0.50	0.614	0.949
SCZ	Astro	ANGEL1	-0.11	0.04	-2.60	0.00938	0.379
SCZ	EN_L2_3_IT	ANGEL1	-0.05	0.04	-1.47	0.142	0.849
SCZ	EN_L3_5_IT_1	ANGEL1	-0.03	0.06	-0.43	0.664	0.999
SCZ	EN_L3_5_IT_2	ANGEL1	-0.05	0.05	-1.04	0.296	0.928
SCZ	EN_L3_5_IT_3	ANGEL1	-0.04	0.05	-0.79	0.429	0.939
SCZ	EN_L5_6_NP	ANGEL1	-0.00	0.06	-0.05	0.96	0.999
SCZ	EN_L5_ET	ANGEL1	0.31	0.53	0.59	0.558	0.983
SCZ	EN_L6B	ANGEL1	0.03	0.07	0.37	0.715	0.971
SCZ	EN_L6_CT	ANGEL1	-0.09	0.07	-1.25	0.212	0.835
SCZ	EN_L6_IT_1	ANGEL1	-0.06	0.07	-0.90	0.366	0.926
SCZ	EN_L6_IT_2	ANGEL1	0.01	0.09	0.09	0.925	0.997
SCZ	Endo	ANGEL1	-0.17	0.16	-1.06	0.29	0.685
SCZ	IN_ADARB2	ANGEL1	-0.06	0.07	-0.91	0.363	0.879
SCZ	IN_LAMP5_LHX6	ANGEL1	0.00	0.09	0.04	0.969	0.998
SCZ	IN_LAMP5_RELN	ANGEL1	-0.02	0.07	-0.35	0.727	0.993
SCZ	IN_PVALB	ANGEL1	-0.06	0.05	-1.22	0.223	0.84
SCZ	IN_PVALB_CHC	ANGEL1	0.08	0.08	1.02	0.31	0.921
SCZ	IN_SST	ANGEL1	-0.02	0.05	-0.50	0.616	0.978
SCZ	IN_VIP	ANGEL1	-0.06	0.03	-1.65	0.0984	0.665
SCZ	Micro	ANGEL1	-0.08	0.06	-1.47	0.142	0.711
SCZ	OPC	ANGEL1	-0.06	0.04	-1.43	0.153	0.764
SCZ	Oligo	ANGEL1	-0.07	0.03	-2.17	0.0303	0.566
SCZ	Astro	ANGEL2	-0.01	0.03	-0.27	0.789	0.964
SCZ	EN_L2_3_IT	ANGEL2	0.05	0.03	1.40	0.161	0.864
SCZ	EN_L3_5_IT_1	ANGEL2	0.07	0.05	1.47	0.142	0.999
SCZ	EN_L3_5_IT_2	ANGEL2	0.01	0.03	0.34	0.73	0.985
SCZ	EN_L3_5_IT_3	ANGEL2	0.04	0.04	1.14	0.253	0.874
SCZ	EN_L5_6_NP	ANGEL2	-0.09	0.05	-1.77	0.0774	0.999
SCZ	EN_L5_ET	ANGEL2	-0.25	0.50	-0.51	0.611	0.983
SCZ	EN_L6B	ANGEL2	0.03	0.06	0.61	0.544	0.946
SCZ	EN_L6_CT	ANGEL2	0.04	0.05	0.77	0.44	0.918
SCZ	EN_L6_IT_1	ANGEL2	0.06	0.05	1.22	0.221	0.896
SCZ	EN_L6_IT_2	ANGEL2	0.06	0.06	0.91	0.364	0.937
SCZ	Endo	ANGEL2	-0.17	0.13	-1.38	0.168	0.546
SCZ	IN_ADARB2	ANGEL2	-0.06	0.05	-1.11	0.266	0.85
SCZ	IN_LAMP5_LHX6	ANGEL2	0.02	0.06	0.34	0.732	0.997
SCZ	IN_LAMP5_RELN	ANGEL2	0.01	0.04	0.31	0.755	0.993
SCZ	IN_PVALB	ANGEL2	0.03	0.03	0.98	0.329	0.892
SCZ	IN_PVALB_CHC	ANGEL2	0.04	0.06	0.61	0.544	0.95
SCZ	IN_SST	ANGEL2	0.05	0.04	1.33	0.182	0.909
SCZ	IN_VIP	ANGEL2	0.03	0.03	1.15	0.251	0.808
SCZ	Micro	ANGEL2	-0.06	0.05	-1.33	0.184	0.763
SCZ	OPC	ANGEL2	0.02	0.03	0.63	0.531	0.93
SCZ	Oligo	ANGEL2	0.00	0.02	0.13	0.899	0.986
SCZ	PC	ANGEL2	-0.08	0.14	-0.58	0.563	0.958
SCZ	VLMC	ANGEL2	-0.04	0.11	-0.36	0.717	0.969
SCZ	Astro	ANGPT1	0.23	0.10	2.25	0.0247	0.476
SCZ	EN_L2_3_IT	ANGPT1	0.09	0.09	1.02	0.307	0.925
SCZ	EN_L3_5_IT_1	ANGPT1	0.06	0.19	0.29	0.77	0.999
SCZ	EN_L3_5_IT_3	ANGPT1	0.11	0.10	1.06	0.29	0.886
SCZ	EN_L5_6_NP	ANGPT1	0.21	0.17	1.25	0.21	0.999
SCZ	EN_L5_ET	ANGPT1	-2.56	0.48	-5.34	9.04e-08	0.000539
SCZ	IN_ADARB2	ANGPT1	-0.08	0.16	-0.49	0.624	0.952
SCZ	IN_PVALB	ANGPT1	-0.02	0.09	-0.21	0.836	0.978
SCZ	IN_SST	ANGPT1	-0.08	0.11	-0.67	0.502	0.967
SCZ	IN_VIP	ANGPT1	-0.01	0.07	-0.10	0.917	0.987
SCZ	Oligo	ANGPT1	-0.08	0.09	-0.99	0.324	0.875
SCZ	PC	ANGPT1	-0.51	0.27	-1.89	0.0584	0.64
SCZ	SMC	ANGPT1	-0.00	0.29	-0.01	0.996	0.997
SCZ	VLMC	ANGPT1	-0.02	0.24	-0.09	0.927	0.988
SCZ	Astro	ANGPT2	-0.08	0.08	-0.95	0.344	0.839
SCZ	EN_L2_3_IT	ANGPT2	-0.01	0.08	-0.08	0.936	0.996
SCZ	EN_L3_5_IT_1	ANGPT2	-0.03	0.08	-0.33	0.743	0.999
SCZ	EN_L3_5_IT_2	ANGPT2	-0.02	0.07	-0.22	0.827	0.993
SCZ	EN_L3_5_IT_3	ANGPT2	-0.02	0.08	-0.25	0.799	0.982
SCZ	EN_L5_6_NP	ANGPT2	-0.01	0.10	-0.12	0.907	0.999
SCZ	EN_L5_ET	ANGPT2	1.00	0.46	2.20	0.0277	0.745
SCZ	EN_L6B	ANGPT2	0.04	0.10	0.42	0.676	0.969
SCZ	EN_L6_CT	ANGPT2	0.11	0.10	1.10	0.269	0.855
SCZ	EN_L6_IT_1	ANGPT2	-0.11	0.10	-1.07	0.284	0.913
SCZ	EN_L6_IT_2	ANGPT2	-0.03	0.11	-0.31	0.758	0.984
SCZ	Endo	ANGPT2	-0.19	0.17	-1.12	0.262	0.662
SCZ	IN_ADARB2	ANGPT2	0.05	0.09	0.58	0.561	0.941
SCZ	IN_LAMP5_LHX6	ANGPT2	0.03	0.09	0.34	0.735	0.997
SCZ	IN_LAMP5_RELN	ANGPT2	0.01	0.09	0.08	0.935	0.996
SCZ	IN_PVALB	ANGPT2	0.03	0.07	0.44	0.662	0.952
SCZ	IN_PVALB_CHC	ANGPT2	-0.11	0.08	-1.34	0.18	0.865
SCZ	IN_SST	ANGPT2	0.06	0.08	0.73	0.465	0.963
SCZ	IN_VIP	ANGPT2	-0.03	0.07	-0.41	0.679	0.957
SCZ	Micro	ANGPT2	-0.03	0.10	-0.29	0.768	0.973
SCZ	OPC	ANGPT2	-0.04	0.06	-0.74	0.459	0.915
SCZ	Oligo	ANGPT2	-0.10	0.07	-1.31	0.19	0.819
SCZ	PC	ANGPT2	-0.01	0.20	-0.04	0.969	0.997
SCZ	SMC	ANGPT2	0.30	0.31	0.98	0.327	0.758
SCZ	VLMC	ANGPT2	0.10	0.19	0.51	0.61	0.966
SCZ	EN_L2_3_IT	ANGPT4	-0.31	0.22	-1.39	0.163	0.864
SCZ	Astro	ANGPTL1	-0.03	0.07	-0.44	0.657	0.938
SCZ	EN_L2_3_IT	ANGPTL1	0.02	0.09	0.26	0.797	0.982
SCZ	EN_L3_5_IT_1	ANGPTL1	0.09	0.10	0.85	0.398	0.999
SCZ	EN_L3_5_IT_2	ANGPTL1	0.05	0.09	0.51	0.612	0.972
SCZ	EN_L3_5_IT_3	ANGPTL1	0.02	0.09	0.27	0.786	0.981
SCZ	EN_L5_6_NP	ANGPTL1	0.03	0.11	0.30	0.763	0.999
SCZ	EN_L6B	ANGPTL1	0.19	0.12	1.61	0.107	0.808
SCZ	EN_L6_CT	ANGPTL1	0.07	0.12	0.64	0.523	0.937
SCZ	EN_L6_IT_1	ANGPTL1	-0.02	0.12	-0.19	0.848	0.986
SCZ	EN_L6_IT_2	ANGPTL1	0.07	0.14	0.52	0.602	0.98
SCZ	Endo	ANGPTL1	-0.55	0.20	-2.69	0.00704	0.145
SCZ	IN_ADARB2	ANGPTL1	0.15	0.10	1.48	0.138	0.767
SCZ	IN_LAMP5_LHX6	ANGPTL1	0.13	0.11	1.19	0.235	0.995
SCZ	IN_LAMP5_RELN	ANGPTL1	0.10	0.11	0.91	0.363	0.963
SCZ	IN_PVALB	ANGPTL1	0.09	0.09	1.05	0.295	0.879
SCZ	IN_PVALB_CHC	ANGPTL1	0.10	0.09	1.18	0.239	0.889
SCZ	IN_SST	ANGPTL1	0.14	0.10	1.47	0.141	0.889
SCZ	IN_VIP	ANGPTL1	0.08	0.08	0.93	0.352	0.865
SCZ	Micro	ANGPTL1	-0.06	0.13	-0.46	0.644	0.957
SCZ	OPC	ANGPTL1	-0.01	0.10	-0.12	0.903	0.99
SCZ	Oligo	ANGPTL1	0.04	0.07	0.49	0.626	0.952
SCZ	Astro	ANGPTL2	-0.02	0.08	-0.22	0.826	0.972
SCZ	EN_L2_3_IT	ANGPTL2	-0.07	0.09	-0.75	0.453	0.956
SCZ	EN_L3_5_IT_1	ANGPTL2	-0.10	0.11	-0.90	0.366	0.999
SCZ	EN_L3_5_IT_2	ANGPTL2	-0.05	0.08	-0.57	0.568	0.97
SCZ	EN_L3_5_IT_3	ANGPTL2	-0.08	0.09	-0.90	0.367	0.92
SCZ	EN_L5_6_NP	ANGPTL2	-0.03	0.10	-0.32	0.748	0.999
SCZ	EN_L6B	ANGPTL2	-0.05	0.12	-0.37	0.708	0.97
SCZ	EN_L6_CT	ANGPTL2	-0.16	0.11	-1.49	0.136	0.791
SCZ	EN_L6_IT_1	ANGPTL2	-0.10	0.11	-0.89	0.374	0.929
SCZ	EN_L6_IT_2	ANGPTL2	0.03	0.23	0.14	0.89	0.994
SCZ	Endo	ANGPTL2	-0.82	0.20	-4.11	3.96e-05	0.0157
SCZ	IN_ADARB2	ANGPTL2	-0.06	0.10	-0.56	0.575	0.947
SCZ	IN_LAMP5_LHX6	ANGPTL2	0.01	0.11	0.13	0.897	0.997
SCZ	IN_LAMP5_RELN	ANGPTL2	-0.05	0.09	-0.56	0.575	0.987
SCZ	IN_PVALB	ANGPTL2	-0.06	0.08	-0.66	0.508	0.929
SCZ	IN_PVALB_CHC	ANGPTL2	-0.09	0.10	-0.91	0.364	0.93
SCZ	IN_SST	ANGPTL2	-0.04	0.09	-0.47	0.638	0.983
SCZ	IN_VIP	ANGPTL2	-0.07	0.07	-0.92	0.36	0.869
SCZ	OPC	ANGPTL2	-0.10	0.06	-1.74	0.0814	0.693
SCZ	Oligo	ANGPTL2	-0.12	0.05	-2.41	0.0158	0.542
SCZ	Astro	ANGPTL3	-0.19	0.12	-1.57	0.117	0.663
SCZ	EN_L2_3_IT	ANGPTL3	-0.28	0.25	-1.10	0.273	0.921
SCZ	EN_L3_5_IT_3	ANGPTL3	-0.34	0.28	-1.19	0.233	0.867
SCZ	IN_PVALB	ANGPTL3	-0.18	0.20	-0.92	0.359	0.894
SCZ	IN_VIP	ANGPTL3	-0.34	0.21	-1.60	0.11	0.69
SCZ	Astro	ANGPTL4	0.01	0.14	0.09	0.929	0.99
SCZ	EN_L2_3_IT	ANGPTL4	0.06	0.09	0.71	0.478	0.96
SCZ	EN_L3_5_IT_2	ANGPTL4	0.12	0.19	0.62	0.535	0.966
SCZ	EN_L3_5_IT_3	ANGPTL4	-0.02	0.16	-0.14	0.891	0.991
SCZ	Endo	ANGPTL4	0.73	0.29	2.55	0.0108	0.177
SCZ	IN_PVALB	ANGPTL4	0.07	0.10	0.73	0.464	0.921
SCZ	IN_SST	ANGPTL4	0.13	0.19	0.70	0.482	0.965
SCZ	IN_VIP	ANGPTL4	0.16	0.09	1.80	0.0721	0.628
SCZ	OPC	ANGPTL4	0.06	0.10	0.66	0.508	0.924
SCZ	Oligo	ANGPTL4	-0.03	0.06	-0.49	0.625	0.951
SCZ	PC	ANGPTL4	-0.08	0.17	-0.46	0.643	0.964
SCZ	EN_L2_3_IT	ANGPTL5	-0.11	0.11	-1.09	0.278	0.921
SCZ	EN_L3_5_IT_2	ANGPTL5	-0.35	0.12	-2.84	0.00456	0.534
SCZ	EN_L3_5_IT_3	ANGPTL5	-0.12	0.23	-0.50	0.614	0.961
SCZ	EN_L6B	ANGPTL5	-0.08	0.12	-0.69	0.489	0.944
SCZ	IN_PVALB	ANGPTL5	-0.03	0.20	-0.16	0.874	0.983
SCZ	IN_SST	ANGPTL5	0.09	0.23	0.37	0.713	0.983
SCZ	IN_VIP	ANGPTL5	-0.27	0.24	-1.12	0.264	0.816
SCZ	Oligo	ANGPTL5	-0.19	0.24	-0.78	0.434	0.915
SCZ	EN_L2_3_IT	ANGPTL6	0.01	0.08	0.10	0.922	0.995
SCZ	EN_L3_5_IT_2	ANGPTL6	-0.07	0.15	-0.49	0.621	0.972
SCZ	EN_L3_5_IT_3	ANGPTL6	-0.12	0.19	-0.62	0.536	0.957
SCZ	IN_PVALB	ANGPTL6	-0.00	0.20	-0.00	0.996	0.999
SCZ	IN_VIP	ANGPTL6	-0.17	0.19	-0.87	0.383	0.88
SCZ	Astro	ANGPTL7	-0.21	0.10	-2.18	0.0296	0.495
SCZ	EN_L2_3_IT	ANGPTL7	-0.03	0.09	-0.30	0.764	0.98
SCZ	EN_L3_5_IT_2	ANGPTL7	-0.50	0.17	-2.85	0.00434	0.527
SCZ	EN_L3_5_IT_3	ANGPTL7	-0.25	0.21	-1.21	0.228	0.864
SCZ	IN_PVALB	ANGPTL7	-0.19	0.17	-1.11	0.266	0.864
SCZ	IN_SST	ANGPTL7	-0.25	0.19	-1.30	0.193	0.912
SCZ	IN_VIP	ANGPTL7	-0.13	0.16	-0.82	0.41	0.889
SCZ	OPC	ANGPTL7	-0.03	0.21	-0.15	0.88	0.988
SCZ	Oligo	ANGPTL7	-0.03	0.08	-0.38	0.701	0.96
SCZ	Astro	ANK1	-0.01	0.06	-0.10	0.923	0.99
SCZ	EN_L2_3_IT	ANK1	-0.13	0.08	-1.60	0.11	0.823
SCZ	EN_L3_5_IT_1	ANK1	0.06	0.08	0.75	0.453	0.999
SCZ	EN_L3_5_IT_2	ANK1	0.03	0.07	0.37	0.708	0.984
SCZ	EN_L3_5_IT_3	ANK1	0.05	0.07	0.69	0.492	0.946
SCZ	EN_L5_6_NP	ANK1	0.19	0.13	1.54	0.124	0.999
SCZ	EN_L6B	ANK1	-0.58	0.25	-2.26	0.0236	0.679
SCZ	EN_L6_IT_1	ANK1	-0.11	0.12	-0.90	0.367	0.927
SCZ	IN_ADARB2	ANK1	-0.00	0.05	-0.01	0.989	1
SCZ	IN_LAMP5_LHX6	ANK1	-0.01	0.04	-0.33	0.74	0.997
SCZ	IN_LAMP5_RELN	ANK1	0.01	0.05	0.23	0.82	0.993
SCZ	IN_PVALB	ANK1	-0.07	0.03	-2.19	0.0289	0.576
SCZ	IN_PVALB_CHC	ANK1	-0.04	0.03	-1.34	0.181	0.865
SCZ	IN_SST	ANK1	-0.06	0.03	-1.76	0.0787	0.846
SCZ	IN_VIP	ANK1	-0.05	0.03	-1.47	0.141	0.727
SCZ	Micro	ANK1	0.03	0.09	0.37	0.712	0.965
SCZ	OPC	ANK1	-0.14	0.06	-2.19	0.0289	0.563
SCZ	Oligo	ANK1	-0.03	0.05	-0.59	0.554	0.937
SCZ	Adaptive	ANK2	0.01	0.16	0.07	0.947	0.999
SCZ	Astro	ANK2	-0.05	0.03	-1.62	0.106	0.653
SCZ	EN_L2_3_IT	ANK2	-0.04	0.02	-1.89	0.0591	0.766
SCZ	EN_L3_5_IT_1	ANK2	0.01	0.03	0.32	0.749	0.999
SCZ	EN_L3_5_IT_2	ANK2	-0.01	0.02	-0.49	0.623	0.972
SCZ	EN_L3_5_IT_3	ANK2	0.00	0.02	0.20	0.844	0.985
SCZ	EN_L5_6_NP	ANK2	0.01	0.03	0.23	0.815	0.999
SCZ	EN_L5_ET	ANK2	-0.13	0.21	-0.61	0.541	0.983
SCZ	EN_L6B	ANK2	0.06	0.03	1.94	0.0529	0.732
SCZ	EN_L6_CT	ANK2	0.02	0.03	0.67	0.501	0.937
SCZ	EN_L6_IT_1	ANK2	0.02	0.03	0.44	0.659	0.968
SCZ	EN_L6_IT_2	ANK2	0.06	0.03	1.86	0.0623	0.79
SCZ	Endo	ANK2	-0.14	0.09	-1.64	0.101	0.453
SCZ	IN_ADARB2	ANK2	-0.05	0.03	-1.85	0.0638	0.662
SCZ	IN_LAMP5_LHX6	ANK2	-0.02	0.03	-0.52	0.602	0.995
SCZ	IN_LAMP5_RELN	ANK2	0.02	0.03	0.78	0.433	0.968
SCZ	IN_PVALB	ANK2	-0.03	0.02	-1.30	0.195	0.823
SCZ	IN_PVALB_CHC	ANK2	-0.01	0.03	-0.30	0.764	0.981
SCZ	IN_SST	ANK2	0.01	0.02	0.34	0.736	0.984
SCZ	IN_VIP	ANK2	-0.03	0.02	-1.57	0.115	0.698
SCZ	Micro	ANK2	0.09	0.08	1.19	0.235	0.802
SCZ	OPC	ANK2	0.01	0.03	0.24	0.81	0.982
SCZ	Oligo	ANK2	0.01	0.03	0.24	0.814	0.975
SCZ	PC	ANK2	-0.01	0.09	-0.11	0.916	0.993
SCZ	PVM	ANK2	0.13	0.13	0.94	0.345	0.838
SCZ	SMC	ANK2	-0.33	0.19	-1.73	0.083	0.531
SCZ	VLMC	ANK2	0.03	0.13	0.19	0.849	0.98
SCZ	Adaptive	ANK3	0.11	0.20	0.57	0.572	0.999
SCZ	Astro	ANK3	-0.02	0.07	-0.27	0.788	0.964
SCZ	EN_L2_3_IT	ANK3	-0.04	0.02	-1.67	0.0956	0.814
SCZ	EN_L3_5_IT_1	ANK3	0.00	0.03	0.09	0.927	0.999
SCZ	EN_L3_5_IT_2	ANK3	0.01	0.02	0.34	0.73	0.985
SCZ	EN_L3_5_IT_3	ANK3	0.01	0.02	0.59	0.558	0.957
SCZ	EN_L5_6_NP	ANK3	-0.01	0.03	-0.18	0.859	0.999
SCZ	EN_L5_ET	ANK3	0.24	0.21	1.16	0.248	0.955
SCZ	EN_L6B	ANK3	0.04	0.03	1.32	0.186	0.864
SCZ	EN_L6_CT	ANK3	0.00	0.03	0.16	0.876	0.986
SCZ	EN_L6_IT_1	ANK3	0.04	0.03	1.42	0.157	0.883
SCZ	EN_L6_IT_2	ANK3	0.04	0.03	1.17	0.243	0.919
SCZ	Endo	ANK3	-0.11	0.09	-1.32	0.187	0.573
SCZ	IN_ADARB2	ANK3	-0.03	0.02	-1.40	0.163	0.781
SCZ	IN_LAMP5_LHX6	ANK3	0.03	0.03	1.03	0.302	0.995
SCZ	IN_LAMP5_RELN	ANK3	0.02	0.03	0.73	0.467	0.969
SCZ	IN_PVALB	ANK3	0.02	0.02	0.86	0.392	0.907
SCZ	IN_PVALB_CHC	ANK3	0.02	0.03	0.60	0.55	0.95
SCZ	IN_SST	ANK3	0.01	0.02	0.55	0.58	0.972
SCZ	IN_VIP	ANK3	0.01	0.02	0.31	0.757	0.968
SCZ	Micro	ANK3	-0.03	0.07	-0.45	0.653	0.957
SCZ	OPC	ANK3	0.01	0.03	0.19	0.848	0.985
SCZ	Oligo	ANK3	-0.10	0.04	-2.71	0.00676	0.461
SCZ	PC	ANK3	-0.08	0.10	-0.78	0.438	0.921
SCZ	PVM	ANK3	0.14	0.18	0.78	0.437	0.887
SCZ	SMC	ANK3	-0.01	0.29	-0.05	0.961	0.99
SCZ	VLMC	ANK3	0.09	0.16	0.54	0.59	0.966
SCZ	Astro	ANKAR	-0.06	0.03	-1.78	0.0757	0.609
SCZ	EN_L2_3_IT	ANKAR	-0.00	0.03	-0.00	1	1
SCZ	EN_L3_5_IT_1	ANKAR	0.02	0.04	0.48	0.633	0.999
SCZ	EN_L3_5_IT_2	ANKAR	0.04	0.03	1.21	0.224	0.904
SCZ	EN_L3_5_IT_3	ANKAR	0.05	0.03	1.63	0.103	0.74
SCZ	EN_L5_6_NP	ANKAR	-0.01	0.05	-0.20	0.841	0.999
SCZ	EN_L5_ET	ANKAR	-0.12	0.40	-0.29	0.773	0.985
SCZ	EN_L6B	ANKAR	0.00	0.05	0.11	0.914	0.991
SCZ	EN_L6_CT	ANKAR	0.02	0.04	0.38	0.706	0.973
SCZ	EN_L6_IT_1	ANKAR	0.00	0.05	0.02	0.983	0.999
SCZ	EN_L6_IT_2	ANKAR	0.07	0.06	1.19	0.236	0.918
SCZ	Endo	ANKAR	-0.16	0.10	-1.63	0.104	0.458
SCZ	IN_ADARB2	ANKAR	-0.03	0.04	-0.75	0.453	0.915
SCZ	IN_LAMP5_LHX6	ANKAR	0.04	0.05	0.84	0.402	0.995
SCZ	IN_LAMP5_RELN	ANKAR	0.02	0.04	0.64	0.522	0.978
SCZ	IN_PVALB	ANKAR	0.02	0.03	0.75	0.454	0.92
SCZ	IN_PVALB_CHC	ANKAR	-0.01	0.05	-0.18	0.861	0.99
SCZ	IN_SST	ANKAR	0.00	0.04	0.06	0.952	0.999
SCZ	IN_VIP	ANKAR	0.01	0.03	0.49	0.627	0.946
SCZ	Micro	ANKAR	-0.06	0.06	-0.96	0.337	0.862
SCZ	OPC	ANKAR	-0.03	0.03	-1.18	0.24	0.836
SCZ	Oligo	ANKAR	-0.03	0.02	-1.02	0.305	0.866
SCZ	PC	ANKAR	-0.16	0.09	-1.85	0.0648	0.666
SCZ	PVM	ANKAR	-0.02	0.15	-0.16	0.87	0.991
SCZ	SMC	ANKAR	-0.18	0.39	-0.45	0.655	0.906
SCZ	VLMC	ANKAR	-0.07	0.09	-0.76	0.446	0.954
SCZ	Astro	ANKDD1A	-0.08	0.06	-1.28	0.199	0.759
SCZ	EN_L2_3_IT	ANKDD1A	0.07	0.03	2.38	0.0175	0.675
SCZ	EN_L3_5_IT_1	ANKDD1A	0.02	0.04	0.62	0.538	0.999
SCZ	EN_L3_5_IT_2	ANKDD1A	0.07	0.03	2.12	0.0341	0.684
SCZ	EN_L3_5_IT_3	ANKDD1A	0.05	0.03	1.41	0.159	0.812
SCZ	EN_L5_6_NP	ANKDD1A	0.08	0.05	1.54	0.123	0.999
SCZ	EN_L5_ET	ANKDD1A	0.63	0.30	2.07	0.0382	0.782
SCZ	EN_L6B	ANKDD1A	0.06	0.05	1.16	0.245	0.885
SCZ	EN_L6_CT	ANKDD1A	-0.03	0.04	-0.69	0.493	0.935
SCZ	EN_L6_IT_1	ANKDD1A	0.09	0.04	1.92	0.0548	0.805
SCZ	EN_L6_IT_2	ANKDD1A	0.07	0.06	1.10	0.27	0.929
SCZ	Endo	ANKDD1A	-0.00	0.19	-0.00	0.999	1
SCZ	IN_ADARB2	ANKDD1A	0.04	0.05	0.88	0.38	0.889
SCZ	IN_LAMP5_LHX6	ANKDD1A	0.03	0.06	0.51	0.608	0.995
SCZ	IN_LAMP5_RELN	ANKDD1A	0.04	0.05	0.80	0.422	0.966
SCZ	IN_PVALB	ANKDD1A	0.05	0.05	1.02	0.306	0.882
SCZ	IN_PVALB_CHC	ANKDD1A	0.12	0.09	1.43	0.152	0.862
SCZ	IN_SST	ANKDD1A	0.10	0.07	1.49	0.136	0.883
SCZ	IN_VIP	ANKDD1A	0.03	0.04	0.76	0.447	0.904
SCZ	Micro	ANKDD1A	-0.05	0.08	-0.69	0.493	0.92
SCZ	OPC	ANKDD1A	0.01	0.05	0.19	0.846	0.985
SCZ	Oligo	ANKDD1A	0.02	0.04	0.40	0.686	0.958
SCZ	PC	ANKDD1A	0.28	0.19	1.47	0.142	0.785
SCZ	VLMC	ANKDD1A	0.07	0.20	0.38	0.702	0.966
SCZ	Astro	ANKDD1B	0.04	0.06	0.62	0.535	0.911
SCZ	EN_L2_3_IT	ANKDD1B	0.02	0.06	0.33	0.738	0.978
SCZ	EN_L3_5_IT_1	ANKDD1B	0.02	0.08	0.22	0.829	0.999
SCZ	EN_L3_5_IT_2	ANKDD1B	0.01	0.06	0.15	0.88	0.997
SCZ	EN_L3_5_IT_3	ANKDD1B	0.01	0.06	0.10	0.92	0.994
SCZ	EN_L5_6_NP	ANKDD1B	-0.03	0.08	-0.41	0.679	0.999
SCZ	EN_L5_ET	ANKDD1B	-0.51	0.55	-0.93	0.351	0.983
SCZ	EN_L6B	ANKDD1B	0.09	0.11	0.84	0.399	0.925
SCZ	EN_L6_CT	ANKDD1B	0.11	0.09	1.17	0.241	0.839
SCZ	EN_L6_IT_1	ANKDD1B	-0.15	0.10	-1.55	0.12	0.862
SCZ	EN_L6_IT_2	ANKDD1B	-0.01	0.11	-0.05	0.96	0.998
SCZ	IN_ADARB2	ANKDD1B	-0.04	0.07	-0.58	0.559	0.94
SCZ	IN_LAMP5_LHX6	ANKDD1B	-0.12	0.10	-1.28	0.2	0.995
SCZ	IN_LAMP5_RELN	ANKDD1B	0.07	0.10	0.69	0.49	0.973
SCZ	IN_PVALB	ANKDD1B	-0.02	0.09	-0.25	0.802	0.975
SCZ	IN_SST	ANKDD1B	0.08	0.09	0.87	0.383	0.948
SCZ	IN_VIP	ANKDD1B	-0.04	0.05	-0.79	0.43	0.897
SCZ	Micro	ANKDD1B	-0.01	0.11	-0.11	0.913	0.991
SCZ	OPC	ANKDD1B	-0.02	0.08	-0.22	0.825	0.983
SCZ	Oligo	ANKDD1B	0.08	0.06	1.38	0.169	0.805
SCZ	Astro	ANKEF1	0.04	0.10	0.43	0.67	0.94
SCZ	EN_L2_3_IT	ANKEF1	0.05	0.08	0.60	0.55	0.965
SCZ	EN_L3_5_IT_1	ANKEF1	0.04	0.12	0.29	0.77	0.999
SCZ	EN_L3_5_IT_2	ANKEF1	-0.05	0.09	-0.57	0.571	0.97
SCZ	EN_L3_5_IT_3	ANKEF1	0.02	0.09	0.26	0.795	0.982
SCZ	EN_L5_6_NP	ANKEF1	0.19	0.18	1.04	0.297	0.999
SCZ	EN_L6B	ANKEF1	0.34	0.21	1.63	0.104	0.806
SCZ	EN_L6_CT	ANKEF1	-0.02	0.12	-0.15	0.877	0.986
SCZ	EN_L6_IT_1	ANKEF1	0.00	0.12	0.02	0.985	0.999
SCZ	EN_L6_IT_2	ANKEF1	0.16	0.14	1.21	0.225	0.908
SCZ	IN_ADARB2	ANKEF1	-0.23	0.19	-1.20	0.231	0.837
SCZ	IN_LAMP5_LHX6	ANKEF1	-0.19	0.16	-1.16	0.245	0.995
SCZ	IN_LAMP5_RELN	ANKEF1	0.18	0.10	1.78	0.0744	0.885
SCZ	IN_PVALB	ANKEF1	0.08	0.07	1.14	0.255	0.86
SCZ	IN_PVALB_CHC	ANKEF1	0.26	0.17	1.51	0.131	0.839
SCZ	IN_SST	ANKEF1	0.09	0.09	1.02	0.309	0.932
SCZ	IN_VIP	ANKEF1	0.09	0.07	1.21	0.227	0.799
SCZ	OPC	ANKEF1	0.04	0.10	0.40	0.693	0.967
SCZ	Oligo	ANKEF1	0.07	0.10	0.66	0.508	0.928
SCZ	Astro	ANKFN1	-0.04	0.04	-0.89	0.375	0.85
SCZ	EN_L2_3_IT	ANKFN1	-0.00	0.08	-0.01	0.988	0.998
SCZ	EN_L3_5_IT_1	ANKFN1	-0.03	0.09	-0.36	0.718	0.999
SCZ	EN_L3_5_IT_2	ANKFN1	-0.02	0.09	-0.29	0.776	0.993
SCZ	EN_L3_5_IT_3	ANKFN1	0.01	0.09	0.15	0.877	0.988
SCZ	EN_L5_6_NP	ANKFN1	0.02	0.13	0.15	0.882	0.999
SCZ	EN_L5_ET	ANKFN1	-2.57	0.97	-2.66	0.0078	0.596
SCZ	EN_L6B	ANKFN1	0.08	0.13	0.60	0.549	0.946
SCZ	EN_L6_CT	ANKFN1	0.06	0.10	0.58	0.562	0.946
SCZ	EN_L6_IT_1	ANKFN1	-0.09	0.12	-0.79	0.428	0.938
SCZ	EN_L6_IT_2	ANKFN1	0.01	0.13	0.09	0.925	0.997
SCZ	IN_ADARB2	ANKFN1	-0.00	0.06	-0.07	0.944	0.996
SCZ	IN_LAMP5_LHX6	ANKFN1	-0.09	0.13	-0.69	0.488	0.995
SCZ	IN_LAMP5_RELN	ANKFN1	-0.05	0.12	-0.41	0.685	0.993
SCZ	IN_PVALB	ANKFN1	-0.06	0.09	-0.62	0.534	0.93
SCZ	IN_PVALB_CHC	ANKFN1	-0.18	0.09	-1.91	0.056	0.742
SCZ	IN_SST	ANKFN1	-0.06	0.09	-0.74	0.46	0.962
SCZ	IN_VIP	ANKFN1	-0.01	0.06	-0.09	0.926	0.989
SCZ	Micro	ANKFN1	-0.06	0.10	-0.57	0.571	0.937
SCZ	OPC	ANKFN1	-0.09	0.05	-1.76	0.0788	0.69
SCZ	Oligo	ANKFN1	-0.05	0.05	-0.95	0.341	0.88
SCZ	Astro	ANKFY1	0.00	0.03	0.02	0.98	0.998
SCZ	EN_L2_3_IT	ANKFY1	-0.04	0.02	-1.99	0.0467	0.737
SCZ	EN_L3_5_IT_1	ANKFY1	-0.02	0.04	-0.69	0.491	0.999
SCZ	EN_L3_5_IT_2	ANKFY1	-0.01	0.03	-0.21	0.836	0.995
SCZ	EN_L3_5_IT_3	ANKFY1	-0.04	0.03	-1.41	0.158	0.812
SCZ	EN_L5_6_NP	ANKFY1	-0.04	0.05	-0.82	0.41	0.999
SCZ	EN_L5_ET	ANKFY1	0.15	0.30	0.51	0.61	0.983
SCZ	EN_L6B	ANKFY1	-0.08	0.04	-1.73	0.0843	0.778
SCZ	EN_L6_CT	ANKFY1	-0.10	0.04	-2.69	0.00719	0.404
SCZ	EN_L6_IT_1	ANKFY1	-0.00	0.04	-0.07	0.941	0.996
SCZ	EN_L6_IT_2	ANKFY1	-0.07	0.04	-1.57	0.117	0.849
SCZ	Endo	ANKFY1	-0.09	0.09	-1.04	0.3	0.692
SCZ	IN_ADARB2	ANKFY1	-0.03	0.04	-0.81	0.419	0.907
SCZ	IN_LAMP5_LHX6	ANKFY1	-0.07	0.04	-1.78	0.0752	0.995
SCZ	IN_LAMP5_RELN	ANKFY1	-0.05	0.03	-1.37	0.172	0.939
SCZ	IN_PVALB	ANKFY1	-0.06	0.03	-2.17	0.0302	0.583
SCZ	IN_PVALB_CHC	ANKFY1	-0.05	0.04	-1.33	0.185	0.867
SCZ	IN_SST	ANKFY1	-0.06	0.03	-1.77	0.0764	0.846
SCZ	IN_VIP	ANKFY1	-0.02	0.02	-0.93	0.354	0.865
SCZ	Micro	ANKFY1	-0.02	0.04	-0.59	0.557	0.936
SCZ	OPC	ANKFY1	-0.01	0.03	-0.23	0.82	0.983
SCZ	Oligo	ANKFY1	-0.02	0.02	-1.05	0.295	0.863
SCZ	PC	ANKFY1	-0.02	0.09	-0.28	0.783	0.978
SCZ	PVM	ANKFY1	-0.04	0.12	-0.33	0.743	0.978
SCZ	VLMC	ANKFY1	0.17	0.10	1.67	0.0946	0.863
SCZ	Adaptive	ANKH	0.22	0.19	1.13	0.258	0.999
SCZ	Astro	ANKH	0.01	0.03	0.23	0.821	0.971
SCZ	EN_L2_3_IT	ANKH	0.03	0.03	0.98	0.325	0.931
SCZ	EN_L3_5_IT_1	ANKH	0.04	0.03	1.06	0.29	0.999
SCZ	EN_L3_5_IT_2	ANKH	0.05	0.03	1.51	0.13	0.853
SCZ	EN_L3_5_IT_3	ANKH	0.08	0.04	2.37	0.0179	0.504
SCZ	EN_L5_6_NP	ANKH	0.07	0.05	1.61	0.107	0.999
SCZ	EN_L5_ET	ANKH	0.51	0.26	2.00	0.0459	0.818
SCZ	EN_L6B	ANKH	0.07	0.04	2.02	0.0436	0.725
SCZ	EN_L6_CT	ANKH	0.09	0.04	2.43	0.0152	0.494
SCZ	EN_L6_IT_1	ANKH	0.10	0.04	2.31	0.021	0.679
SCZ	EN_L6_IT_2	ANKH	0.10	0.04	2.47	0.0135	0.606
SCZ	Endo	ANKH	0.02	0.07	0.27	0.79	0.935
SCZ	IN_ADARB2	ANKH	0.01	0.03	0.37	0.709	0.97
SCZ	IN_LAMP5_LHX6	ANKH	-0.03	0.03	-0.84	0.399	0.995
SCZ	IN_LAMP5_RELN	ANKH	-0.00	0.03	-0.07	0.942	0.997
SCZ	IN_PVALB	ANKH	-0.01	0.03	-0.37	0.71	0.96
SCZ	IN_PVALB_CHC	ANKH	-0.01	0.03	-0.27	0.791	0.982
SCZ	IN_SST	ANKH	0.04	0.03	1.32	0.187	0.909
SCZ	IN_VIP	ANKH	-0.02	0.02	-1.09	0.274	0.821
SCZ	Micro	ANKH	-0.15	0.06	-2.64	0.00832	0.365
SCZ	OPC	ANKH	0.06	0.03	1.94	0.0529	0.638
SCZ	Oligo	ANKH	-0.03	0.03	-1.03	0.304	0.866
SCZ	PC	ANKH	0.10	0.11	0.95	0.342	0.896
SCZ	PVM	ANKH	-0.17	0.14	-1.16	0.246	0.81
SCZ	VLMC	ANKH	0.06	0.14	0.45	0.656	0.966
SCZ	Astro	ANKHD1-EIF4EBP3	0.03	0.05	0.62	0.533	0.911
SCZ	EN_L2_3_IT	ANKHD1-EIF4EBP3	-0.01	0.04	-0.29	0.773	0.981
SCZ	EN_L3_5_IT_1	ANKHD1-EIF4EBP3	0.01	0.09	0.15	0.88	0.999
SCZ	EN_L3_5_IT_2	ANKHD1-EIF4EBP3	-0.04	0.06	-0.78	0.437	0.953
SCZ	EN_L3_5_IT_3	ANKHD1-EIF4EBP3	0.06	0.06	0.99	0.322	0.9
SCZ	EN_L5_6_NP	ANKHD1-EIF4EBP3	-0.14	0.15	-0.93	0.351	0.999
SCZ	EN_L6B	ANKHD1-EIF4EBP3	-0.10	0.16	-0.64	0.522	0.946
SCZ	EN_L6_CT	ANKHD1-EIF4EBP3	0.05	0.09	0.59	0.552	0.945
SCZ	EN_L6_IT_1	ANKHD1-EIF4EBP3	0.07	0.09	0.72	0.474	0.945
SCZ	EN_L6_IT_2	ANKHD1-EIF4EBP3	0.22	0.16	1.35	0.176	0.884
SCZ	IN_ADARB2	ANKHD1-EIF4EBP3	-0.05	0.08	-0.63	0.529	0.934
SCZ	IN_LAMP5_LHX6	ANKHD1-EIF4EBP3	-0.11	0.18	-0.61	0.541	0.995
SCZ	IN_LAMP5_RELN	ANKHD1-EIF4EBP3	-0.09	0.08	-1.11	0.268	0.957
SCZ	IN_PVALB	ANKHD1-EIF4EBP3	-0.09	0.06	-1.37	0.171	0.815
SCZ	IN_PVALB_CHC	ANKHD1-EIF4EBP3	0.08	0.21	0.40	0.69	0.977
SCZ	IN_SST	ANKHD1-EIF4EBP3	0.03	0.07	0.52	0.601	0.975
SCZ	IN_VIP	ANKHD1-EIF4EBP3	0.04	0.05	0.75	0.455	0.907
SCZ	Micro	ANKHD1-EIF4EBP3	0.07	0.09	0.77	0.44	0.901
SCZ	OPC	ANKHD1-EIF4EBP3	0.02	0.06	0.34	0.731	0.973
SCZ	Oligo	ANKHD1-EIF4EBP3	0.12	0.05	2.37	0.0176	0.547
SCZ	Adaptive	ANKIB1	-0.28	0.13	-2.23	0.026	0.959
SCZ	Astro	ANKIB1	-0.03	0.02	-1.39	0.163	0.729
SCZ	EN_L2_3_IT	ANKIB1	0.01	0.02	0.54	0.587	0.966
SCZ	EN_L3_5_IT_1	ANKIB1	0.02	0.03	0.55	0.583	0.999
SCZ	EN_L3_5_IT_2	ANKIB1	0.00	0.02	0.13	0.898	0.997
SCZ	EN_L3_5_IT_3	ANKIB1	0.04	0.02	1.60	0.11	0.745
SCZ	EN_L5_6_NP	ANKIB1	0.00	0.03	0.00	0.998	0.999
SCZ	EN_L5_ET	ANKIB1	0.09	0.24	0.37	0.71	0.983
SCZ	EN_L6B	ANKIB1	0.06	0.04	1.56	0.118	0.823
SCZ	EN_L6_CT	ANKIB1	0.02	0.03	0.67	0.504	0.937
SCZ	EN_L6_IT_1	ANKIB1	0.05	0.03	1.68	0.0926	0.843
SCZ	EN_L6_IT_2	ANKIB1	0.02	0.04	0.65	0.517	0.971
SCZ	Endo	ANKIB1	-0.21	0.06	-3.54	0.000407	0.0387
SCZ	IN_ADARB2	ANKIB1	-0.01	0.03	-0.40	0.691	0.965
SCZ	IN_LAMP5_LHX6	ANKIB1	0.04	0.03	1.37	0.17	0.995
SCZ	IN_LAMP5_RELN	ANKIB1	0.04	0.03	1.35	0.178	0.942
SCZ	IN_PVALB	ANKIB1	0.02	0.02	0.81	0.416	0.91
SCZ	IN_PVALB_CHC	ANKIB1	-0.01	0.04	-0.29	0.774	0.982
SCZ	IN_SST	ANKIB1	0.00	0.02	0.16	0.87	0.995
SCZ	IN_VIP	ANKIB1	0.01	0.02	0.52	0.602	0.944
SCZ	Micro	ANKIB1	-0.02	0.03	-0.56	0.575	0.94
SCZ	OPC	ANKIB1	0.01	0.02	0.69	0.488	0.921
SCZ	Oligo	ANKIB1	-0.01	0.02	-0.34	0.734	0.963
SCZ	PC	ANKIB1	-0.07	0.06	-1.10	0.271	0.88
SCZ	PVM	ANKIB1	-0.04	0.11	-0.39	0.696	0.967
SCZ	SMC	ANKIB1	0.20	0.19	1.06	0.289	0.725
SCZ	VLMC	ANKIB1	-0.02	0.09	-0.26	0.798	0.98
SCZ	Astro	ANKK1	0.21	0.11	1.87	0.0621	0.582
SCZ	EN_L2_3_IT	ANKK1	0.04	0.13	0.31	0.757	0.979
SCZ	EN_L3_5_IT_2	ANKK1	-0.11	0.10	-1.16	0.247	0.915
SCZ	EN_L3_5_IT_3	ANKK1	0.20	0.23	0.88	0.378	0.923
SCZ	Oligo	ANKK1	-0.01	0.10	-0.10	0.917	0.988
SCZ	EN_L2_3_IT	ANKLE1	0.11	0.08	1.27	0.203	0.882
SCZ	EN_L3_5_IT_2	ANKLE1	-0.07	0.19	-0.40	0.691	0.983
SCZ	EN_L3_5_IT_3	ANKLE1	0.21	0.18	1.22	0.223	0.86
SCZ	IN_PVALB	ANKLE1	0.24	0.15	1.57	0.116	0.774
SCZ	Oligo	ANKLE1	0.06	0.09	0.68	0.494	0.927
SCZ	Astro	ANKLE2	0.01	0.04	0.20	0.838	0.976
SCZ	EN_L2_3_IT	ANKLE2	-0.05	0.03	-1.79	0.0741	0.789
SCZ	EN_L3_5_IT_1	ANKLE2	-0.09	0.05	-1.89	0.0583	0.999
SCZ	EN_L3_5_IT_2	ANKLE2	-0.04	0.03	-1.18	0.239	0.909
SCZ	EN_L3_5_IT_3	ANKLE2	-0.05	0.04	-1.46	0.145	0.794
SCZ	EN_L5_6_NP	ANKLE2	-0.20	0.06	-3.20	0.00138	0.637
SCZ	EN_L5_ET	ANKLE2	0.02	0.50	0.04	0.968	1
SCZ	EN_L6B	ANKLE2	-0.03	0.07	-0.40	0.688	0.97
SCZ	EN_L6_CT	ANKLE2	-0.11	0.06	-1.93	0.0534	0.648
SCZ	EN_L6_IT_1	ANKLE2	-0.01	0.06	-0.20	0.845	0.986
SCZ	EN_L6_IT_2	ANKLE2	-0.11	0.06	-1.82	0.0685	0.802
SCZ	Endo	ANKLE2	0.02	0.10	0.22	0.827	0.95
SCZ	IN_ADARB2	ANKLE2	-0.05	0.05	-0.99	0.325	0.862
SCZ	IN_LAMP5_LHX6	ANKLE2	0.06	0.07	0.78	0.438	0.995
SCZ	IN_LAMP5_RELN	ANKLE2	0.04	0.05	0.78	0.436	0.968
SCZ	IN_PVALB	ANKLE2	-0.01	0.04	-0.35	0.723	0.963
SCZ	IN_PVALB_CHC	ANKLE2	0.02	0.07	0.34	0.734	0.978
SCZ	IN_SST	ANKLE2	-0.00	0.04	-0.01	0.991	0.999
SCZ	IN_VIP	ANKLE2	-0.00	0.04	-0.13	0.897	0.984
SCZ	Micro	ANKLE2	0.03	0.04	0.78	0.436	0.901
SCZ	OPC	ANKLE2	-0.04	0.04	-1.13	0.258	0.846
SCZ	Oligo	ANKLE2	-0.04	0.03	-1.49	0.136	0.77
SCZ	PC	ANKLE2	-0.04	0.09	-0.47	0.639	0.964
SCZ	VLMC	ANKLE2	0.07	0.18	0.40	0.686	0.966
SCZ	Astro	ANKMY1	-0.05	0.04	-1.14	0.254	0.793
SCZ	EN_L2_3_IT	ANKMY1	-0.09	0.05	-1.87	0.0617	0.772
SCZ	EN_L3_5_IT_1	ANKMY1	-0.09	0.06	-1.45	0.146	0.999
SCZ	EN_L3_5_IT_2	ANKMY1	-0.05	0.05	-1.01	0.315	0.93
SCZ	EN_L3_5_IT_3	ANKMY1	-0.05	0.06	-0.94	0.348	0.914
SCZ	EN_L5_6_NP	ANKMY1	-0.11	0.09	-1.22	0.222	0.999
SCZ	EN_L5_ET	ANKMY1	0.15	0.52	0.28	0.776	0.985
SCZ	EN_L6B	ANKMY1	-0.01	0.08	-0.15	0.879	0.989
SCZ	EN_L6_CT	ANKMY1	-0.15	0.07	-2.09	0.0369	0.598
SCZ	EN_L6_IT_1	ANKMY1	-0.03	0.08	-0.45	0.652	0.968
SCZ	EN_L6_IT_2	ANKMY1	-0.08	0.09	-0.95	0.343	0.934
SCZ	Endo	ANKMY1	-0.33	0.15	-2.17	0.0297	0.271
SCZ	IN_ADARB2	ANKMY1	-0.10	0.07	-1.50	0.132	0.765
SCZ	IN_LAMP5_LHX6	ANKMY1	-0.05	0.06	-0.80	0.423	0.995
SCZ	IN_LAMP5_RELN	ANKMY1	-0.04	0.06	-0.70	0.486	0.971
SCZ	IN_PVALB	ANKMY1	-0.09	0.05	-2.00	0.0457	0.652
SCZ	IN_PVALB_CHC	ANKMY1	-0.02	0.07	-0.27	0.786	0.982
SCZ	IN_SST	ANKMY1	-0.12	0.05	-2.34	0.019	0.767
SCZ	IN_VIP	ANKMY1	-0.10	0.05	-2.10	0.0355	0.56
SCZ	Micro	ANKMY1	-0.03	0.04	-0.75	0.451	0.906
SCZ	OPC	ANKMY1	-0.07	0.04	-1.80	0.0726	0.678
SCZ	Oligo	ANKMY1	-0.04	0.03	-1.39	0.163	0.8
SCZ	PC	ANKMY1	-0.22	0.19	-1.16	0.245	0.863
SCZ	Astro	ANKMY2	0.02	0.03	0.58	0.561	0.918
SCZ	EN_L2_3_IT	ANKMY2	-0.01	0.03	-0.24	0.813	0.984
SCZ	EN_L3_5_IT_1	ANKMY2	0.04	0.05	0.78	0.434	0.999
SCZ	EN_L3_5_IT_2	ANKMY2	0.05	0.04	1.43	0.152	0.87
SCZ	EN_L3_5_IT_3	ANKMY2	0.10	0.05	2.14	0.0328	0.57
SCZ	EN_L5_6_NP	ANKMY2	0.02	0.06	0.36	0.72	0.999
SCZ	EN_L5_ET	ANKMY2	-0.21	0.38	-0.57	0.57	0.983
SCZ	EN_L6B	ANKMY2	0.05	0.07	0.76	0.446	0.935
SCZ	EN_L6_CT	ANKMY2	0.01	0.04	0.27	0.789	0.978
SCZ	EN_L6_IT_1	ANKMY2	0.13	0.05	2.44	0.0148	0.644
SCZ	EN_L6_IT_2	ANKMY2	0.16	0.08	2.07	0.038	0.736
SCZ	Endo	ANKMY2	0.10	0.17	0.57	0.572	0.854
SCZ	IN_ADARB2	ANKMY2	-0.00	0.05	-0.09	0.928	0.995
SCZ	IN_LAMP5_LHX6	ANKMY2	0.05	0.05	0.85	0.398	0.995
SCZ	IN_LAMP5_RELN	ANKMY2	0.05	0.04	1.19	0.235	0.953
SCZ	IN_PVALB	ANKMY2	0.03	0.04	0.93	0.35	0.894
SCZ	IN_PVALB_CHC	ANKMY2	0.10	0.06	1.71	0.0867	0.788
SCZ	IN_SST	ANKMY2	0.05	0.04	1.20	0.231	0.919
SCZ	IN_VIP	ANKMY2	0.06	0.03	1.89	0.0582	0.605
SCZ	Micro	ANKMY2	0.02	0.07	0.31	0.756	0.971
SCZ	OPC	ANKMY2	0.07	0.04	1.91	0.0557	0.644
SCZ	Oligo	ANKMY2	0.04	0.03	1.22	0.223	0.838
SCZ	PC	ANKMY2	-0.42	0.21	-2.04	0.0418	0.604
SCZ	Astro	ANKRA2	0.05	0.04	1.15	0.251	0.791
SCZ	EN_L2_3_IT	ANKRA2	-0.00	0.04	-0.11	0.913	0.995
SCZ	EN_L3_5_IT_1	ANKRA2	0.03	0.07	0.48	0.628	0.999
SCZ	EN_L3_5_IT_2	ANKRA2	0.01	0.05	0.20	0.845	0.996
SCZ	EN_L3_5_IT_3	ANKRA2	0.10	0.05	1.99	0.0461	0.612
SCZ	EN_L5_6_NP	ANKRA2	0.07	0.08	0.84	0.4	0.999
SCZ	EN_L6B	ANKRA2	0.15	0.10	1.45	0.146	0.847
SCZ	EN_L6_CT	ANKRA2	0.02	0.07	0.33	0.739	0.973
SCZ	EN_L6_IT_1	ANKRA2	-0.05	0.08	-0.71	0.479	0.946
SCZ	EN_L6_IT_2	ANKRA2	-0.26	0.11	-2.31	0.0211	0.698
SCZ	Endo	ANKRA2	0.29	0.18	1.65	0.0985	0.448
SCZ	IN_ADARB2	ANKRA2	0.02	0.06	0.34	0.734	0.971
SCZ	IN_LAMP5_LHX6	ANKRA2	0.17	0.09	1.93	0.054	0.995
SCZ	IN_LAMP5_RELN	ANKRA2	0.02	0.07	0.34	0.737	0.993
SCZ	IN_PVALB	ANKRA2	0.02	0.05	0.48	0.633	0.946
SCZ	IN_PVALB_CHC	ANKRA2	0.01	0.09	0.16	0.874	0.992
SCZ	IN_SST	ANKRA2	0.03	0.05	0.55	0.583	0.972
SCZ	IN_VIP	ANKRA2	0.05	0.04	1.14	0.255	0.809
SCZ	Micro	ANKRA2	-0.03	0.07	-0.41	0.685	0.962
SCZ	OPC	ANKRA2	-0.02	0.04	-0.61	0.545	0.935
SCZ	Oligo	ANKRA2	0.01	0.03	0.29	0.769	0.969
SCZ	PC	ANKRA2	0.11	0.16	0.69	0.49	0.933
SCZ	Astro	ANKRD10	-0.02	0.03	-0.54	0.59	0.924
SCZ	EN_L2_3_IT	ANKRD10	0.04	0.03	1.29	0.197	0.877
SCZ	EN_L3_5_IT_1	ANKRD10	0.06	0.04	1.67	0.0956	0.999
SCZ	EN_L3_5_IT_2	ANKRD10	0.03	0.04	0.94	0.347	0.94
SCZ	EN_L3_5_IT_3	ANKRD10	0.06	0.03	1.71	0.0882	0.719
SCZ	EN_L5_6_NP	ANKRD10	0.03	0.04	0.78	0.437	0.999
SCZ	EN_L5_ET	ANKRD10	0.10	0.34	0.29	0.77	0.985
SCZ	EN_L6B	ANKRD10	0.09	0.05	2.08	0.0378	0.713
SCZ	EN_L6_CT	ANKRD10	0.03	0.04	0.73	0.464	0.923
SCZ	EN_L6_IT_1	ANKRD10	0.07	0.04	1.67	0.0944	0.845
SCZ	EN_L6_IT_2	ANKRD10	0.04	0.05	0.76	0.448	0.967
SCZ	Endo	ANKRD10	0.10	0.06	1.57	0.117	0.479
SCZ	IN_ADARB2	ANKRD10	0.01	0.04	0.34	0.733	0.971
SCZ	IN_LAMP5_LHX6	ANKRD10	0.04	0.04	1.14	0.254	0.995
SCZ	IN_LAMP5_RELN	ANKRD10	0.02	0.04	0.70	0.485	0.971
SCZ	IN_PVALB	ANKRD10	0.03	0.03	1.27	0.205	0.832
SCZ	IN_PVALB_CHC	ANKRD10	0.02	0.05	0.54	0.588	0.961
SCZ	IN_SST	ANKRD10	0.00	0.03	0.09	0.93	0.999
SCZ	IN_VIP	ANKRD10	0.01	0.03	0.20	0.841	0.976
SCZ	Micro	ANKRD10	0.03	0.04	0.87	0.383	0.877
SCZ	OPC	ANKRD10	0.08	0.05	1.68	0.0932	0.712
SCZ	Oligo	ANKRD10	-0.01	0.03	-0.58	0.563	0.939
SCZ	PC	ANKRD10	0.09	0.06	1.38	0.167	0.808
SCZ	PVM	ANKRD10	-0.00	0.10	-0.04	0.969	0.999
SCZ	SMC	ANKRD10	-0.15	0.16	-0.93	0.355	0.766
SCZ	VLMC	ANKRD10	-0.05	0.08	-0.58	0.559	0.965
SCZ	Adaptive	ANKRD11	-0.15	0.13	-1.16	0.244	0.999
SCZ	Astro	ANKRD11	-0.01	0.03	-0.15	0.877	0.981
SCZ	EN_L2_3_IT	ANKRD11	-0.02	0.03	-0.71	0.476	0.96
SCZ	EN_L3_5_IT_1	ANKRD11	-0.00	0.03	-0.03	0.972	0.999
SCZ	EN_L3_5_IT_2	ANKRD11	-0.01	0.03	-0.20	0.844	0.996
SCZ	EN_L3_5_IT_3	ANKRD11	-0.00	0.03	-0.10	0.92	0.994
SCZ	EN_L5_6_NP	ANKRD11	-0.02	0.04	-0.59	0.556	0.999
SCZ	EN_L5_ET	ANKRD11	-0.52	0.26	-1.98	0.0476	0.818
SCZ	EN_L6B	ANKRD11	-0.03	0.04	-0.70	0.486	0.944
SCZ	EN_L6_CT	ANKRD11	-0.02	0.04	-0.61	0.544	0.943
SCZ	EN_L6_IT_1	ANKRD11	-0.01	0.04	-0.25	0.799	0.984
SCZ	EN_L6_IT_2	ANKRD11	-0.01	0.05	-0.29	0.769	0.984
SCZ	Endo	ANKRD11	0.13	0.07	1.77	0.0773	0.408
SCZ	IN_ADARB2	ANKRD11	0.01	0.03	0.16	0.874	0.989
SCZ	IN_LAMP5_LHX6	ANKRD11	0.01	0.04	0.30	0.765	0.997
SCZ	IN_LAMP5_RELN	ANKRD11	0.01	0.03	0.21	0.832	0.993
SCZ	IN_PVALB	ANKRD11	-0.03	0.03	-1.15	0.248	0.857
SCZ	IN_PVALB_CHC	ANKRD11	0.01	0.04	0.18	0.858	0.99
SCZ	IN_SST	ANKRD11	-0.04	0.03	-1.47	0.142	0.889
SCZ	IN_VIP	ANKRD11	0.01	0.02	0.22	0.823	0.975
SCZ	Micro	ANKRD11	-0.02	0.04	-0.61	0.541	0.933
SCZ	OPC	ANKRD11	-0.03	0.03	-0.94	0.349	0.873
SCZ	Oligo	ANKRD11	0.00	0.02	0.12	0.903	0.987
SCZ	PC	ANKRD11	0.11	0.07	1.72	0.0861	0.7
SCZ	PVM	ANKRD11	0.05	0.10	0.53	0.598	0.939
SCZ	SMC	ANKRD11	0.10	0.17	0.60	0.547	0.862
SCZ	VLMC	ANKRD11	-0.01	0.09	-0.16	0.875	0.983
SCZ	Adaptive	ANKRD12	-0.18	0.16	-1.10	0.27	0.999
SCZ	Astro	ANKRD12	0.01	0.04	0.19	0.85	0.978
SCZ	EN_L2_3_IT	ANKRD12	0.05	0.03	1.74	0.0822	0.803
SCZ	EN_L3_5_IT_1	ANKRD12	0.07	0.04	1.75	0.0796	0.999
SCZ	EN_L3_5_IT_2	ANKRD12	0.04	0.03	1.19	0.236	0.908
SCZ	EN_L3_5_IT_3	ANKRD12	0.05	0.04	1.37	0.171	0.822
SCZ	EN_L5_6_NP	ANKRD12	0.03	0.04	0.79	0.43	0.999
SCZ	EN_L5_ET	ANKRD12	-0.09	0.39	-0.24	0.814	0.988
SCZ	EN_L6B	ANKRD12	0.05	0.05	1.08	0.278	0.897
SCZ	EN_L6_CT	ANKRD12	0.03	0.05	0.74	0.458	0.923
SCZ	EN_L6_IT_1	ANKRD12	0.04	0.05	0.71	0.477	0.945
SCZ	EN_L6_IT_2	ANKRD12	0.11	0.05	2.22	0.0261	0.709
SCZ	Endo	ANKRD12	0.19	0.07	2.73	0.0064	0.142
SCZ	IN_ADARB2	ANKRD12	-0.01	0.04	-0.19	0.847	0.985
SCZ	IN_LAMP5_LHX6	ANKRD12	0.04	0.05	0.98	0.325	0.995
SCZ	IN_LAMP5_RELN	ANKRD12	-0.00	0.04	-0.10	0.924	0.995
SCZ	IN_PVALB	ANKRD12	0.01	0.03	0.34	0.73	0.964
SCZ	IN_PVALB_CHC	ANKRD12	0.06	0.05	1.21	0.225	0.883
SCZ	IN_SST	ANKRD12	0.04	0.04	1.13	0.259	0.922
SCZ	IN_VIP	ANKRD12	0.04	0.03	1.47	0.142	0.728
SCZ	Micro	ANKRD12	-0.05	0.04	-1.18	0.24	0.806
SCZ	OPC	ANKRD12	0.03	0.03	0.97	0.33	0.87
SCZ	Oligo	ANKRD12	0.01	0.03	0.27	0.788	0.97
SCZ	PC	ANKRD12	-0.02	0.08	-0.21	0.831	0.986
SCZ	PVM	ANKRD12	-0.01	0.10	-0.09	0.931	0.997
SCZ	SMC	ANKRD12	0.05	0.33	0.17	0.869	0.964
SCZ	VLMC	ANKRD12	-0.15	0.11	-1.32	0.188	0.926
SCZ	Astro	ANKRD13A	-0.02	0.04	-0.36	0.715	0.953
SCZ	EN_L2_3_IT	ANKRD13A	0.08	0.05	1.73	0.083	0.803
SCZ	EN_L3_5_IT_1	ANKRD13A	-0.04	0.06	-0.75	0.453	0.999
SCZ	EN_L3_5_IT_2	ANKRD13A	0.03	0.05	0.72	0.47	0.956
SCZ	EN_L3_5_IT_3	ANKRD13A	0.07	0.04	1.65	0.0987	0.737
SCZ	EN_L5_6_NP	ANKRD13A	0.07	0.08	0.83	0.404	0.999
SCZ	EN_L5_ET	ANKRD13A	-0.41	0.54	-0.76	0.446	0.983
SCZ	EN_L6B	ANKRD13A	0.09	0.09	0.99	0.321	0.907
SCZ	EN_L6_CT	ANKRD13A	0.08	0.07	1.18	0.239	0.839
SCZ	EN_L6_IT_1	ANKRD13A	0.07	0.05	1.36	0.173	0.883
SCZ	EN_L6_IT_2	ANKRD13A	0.12	0.06	1.97	0.0485	0.753
SCZ	Endo	ANKRD13A	-0.02	0.13	-0.20	0.844	0.956
SCZ	IN_ADARB2	ANKRD13A	0.11	0.06	1.88	0.0596	0.651
SCZ	IN_LAMP5_LHX6	ANKRD13A	0.03	0.05	0.55	0.58	0.995
SCZ	IN_LAMP5_RELN	ANKRD13A	0.19	0.06	3.21	0.00134	0.526
SCZ	IN_PVALB	ANKRD13A	0.07	0.04	1.77	0.0762	0.715
SCZ	IN_PVALB_CHC	ANKRD13A	0.13	0.07	1.81	0.0699	0.759
SCZ	IN_SST	ANKRD13A	-0.02	0.04	-0.35	0.728	0.984
SCZ	IN_VIP	ANKRD13A	0.05	0.04	1.33	0.183	0.767
SCZ	Micro	ANKRD13A	-0.10	0.04	-2.30	0.0214	0.449
SCZ	OPC	ANKRD13A	-0.04	0.03	-1.26	0.207	0.809
SCZ	Oligo	ANKRD13A	-0.05	0.03	-1.74	0.0817	0.704
SCZ	Adaptive	ANKRD13C	0.11	0.18	0.61	0.539	0.999
SCZ	Astro	ANKRD13C	-0.02	0.03	-0.59	0.555	0.916
SCZ	EN_L2_3_IT	ANKRD13C	-0.01	0.02	-0.26	0.799	0.982
SCZ	EN_L3_5_IT_1	ANKRD13C	0.02	0.03	0.56	0.578	0.999
SCZ	EN_L3_5_IT_2	ANKRD13C	-0.00	0.03	-0.04	0.971	0.999
SCZ	EN_L3_5_IT_3	ANKRD13C	0.01	0.03	0.42	0.671	0.967
SCZ	EN_L5_6_NP	ANKRD13C	-0.03	0.04	-0.92	0.36	0.999
SCZ	EN_L5_ET	ANKRD13C	-0.02	0.32	-0.06	0.952	0.999
SCZ	EN_L6B	ANKRD13C	0.04	0.04	1.15	0.251	0.885
SCZ	EN_L6_CT	ANKRD13C	-0.02	0.03	-0.61	0.542	0.943
SCZ	EN_L6_IT_1	ANKRD13C	0.03	0.04	0.87	0.382	0.932
SCZ	EN_L6_IT_2	ANKRD13C	0.01	0.04	0.20	0.838	0.988
SCZ	Endo	ANKRD13C	-0.00	0.07	-0.06	0.949	0.988
SCZ	IN_ADARB2	ANKRD13C	-0.01	0.03	-0.44	0.658	0.958
SCZ	IN_LAMP5_LHX6	ANKRD13C	-0.02	0.03	-0.48	0.629	0.995
SCZ	IN_LAMP5_RELN	ANKRD13C	-0.00	0.03	-0.11	0.909	0.993
SCZ	IN_PVALB	ANKRD13C	-0.01	0.03	-0.36	0.717	0.963
SCZ	IN_PVALB_CHC	ANKRD13C	-0.00	0.04	-0.04	0.969	0.999
SCZ	IN_SST	ANKRD13C	0.00	0.03	0.17	0.868	0.995
SCZ	IN_VIP	ANKRD13C	0.01	0.03	0.35	0.728	0.966
SCZ	Micro	ANKRD13C	-0.04	0.04	-1.05	0.292	0.837
SCZ	OPC	ANKRD13C	0.02	0.03	0.72	0.473	0.918
SCZ	Oligo	ANKRD13C	-0.05	0.02	-2.14	0.0323	0.573
SCZ	PC	ANKRD13C	-0.08	0.08	-1.05	0.295	0.894
SCZ	PVM	ANKRD13C	0.07	0.13	0.56	0.573	0.932
SCZ	SMC	ANKRD13C	0.18	0.23	0.77	0.44	0.815
SCZ	VLMC	ANKRD13C	0.11	0.10	1.12	0.262	0.935
SCZ	Astro	ANKRD13D	0.04	0.04	1.06	0.289	0.811
SCZ	EN_L2_3_IT	ANKRD13D	-0.01	0.03	-0.24	0.812	0.984
SCZ	EN_L3_5_IT_1	ANKRD13D	0.04	0.05	0.75	0.451	0.999
SCZ	EN_L3_5_IT_2	ANKRD13D	-0.02	0.04	-0.48	0.632	0.973
SCZ	EN_L3_5_IT_3	ANKRD13D	0.03	0.04	0.90	0.37	0.921
SCZ	EN_L5_6_NP	ANKRD13D	0.09	0.06	1.48	0.138	0.999
SCZ	EN_L5_ET	ANKRD13D	0.02	0.51	0.04	0.967	1
SCZ	EN_L6B	ANKRD13D	-0.11	0.06	-1.83	0.0674	0.767
SCZ	EN_L6_CT	ANKRD13D	-0.01	0.05	-0.22	0.826	0.981
SCZ	EN_L6_IT_1	ANKRD13D	0.04	0.06	0.67	0.502	0.946
SCZ	EN_L6_IT_2	ANKRD13D	-0.07	0.08	-0.83	0.405	0.952
SCZ	Endo	ANKRD13D	0.18	0.15	1.16	0.247	0.644
SCZ	IN_ADARB2	ANKRD13D	-0.07	0.06	-1.24	0.214	0.825
SCZ	IN_LAMP5_LHX6	ANKRD13D	0.11	0.06	1.77	0.0774	0.995
SCZ	IN_LAMP5_RELN	ANKRD13D	0.00	0.05	0.06	0.955	0.997
SCZ	IN_PVALB	ANKRD13D	0.03	0.04	0.98	0.325	0.892
SCZ	IN_PVALB_CHC	ANKRD13D	0.07	0.06	1.05	0.294	0.917
SCZ	IN_SST	ANKRD13D	-0.00	0.04	-0.03	0.972	0.999
SCZ	IN_VIP	ANKRD13D	-0.00	0.03	-0.16	0.875	0.98
SCZ	Micro	ANKRD13D	0.01	0.04	0.14	0.89	0.991
SCZ	OPC	ANKRD13D	0.04	0.04	0.94	0.347	0.873
SCZ	Oligo	ANKRD13D	0.04	0.03	1.16	0.246	0.845
SCZ	PC	ANKRD13D	0.01	0.15	0.07	0.941	0.996
SCZ	Astro	ANKRD16	0.08	0.04	2.00	0.0454	0.55
SCZ	EN_L2_3_IT	ANKRD16	0.01	0.03	0.21	0.836	0.987
SCZ	EN_L3_5_IT_1	ANKRD16	0.06	0.05	1.18	0.236	0.999
SCZ	EN_L3_5_IT_2	ANKRD16	0.02	0.04	0.53	0.599	0.971
SCZ	EN_L3_5_IT_3	ANKRD16	0.07	0.04	1.69	0.0916	0.723
SCZ	EN_L5_6_NP	ANKRD16	0.00	0.06	0.07	0.941	0.999
SCZ	EN_L5_ET	ANKRD16	-0.10	0.52	-0.18	0.854	0.992
SCZ	EN_L6B	ANKRD16	0.20	0.07	2.94	0.00332	0.453
SCZ	EN_L6_CT	ANKRD16	0.01	0.05	0.13	0.895	0.989
SCZ	EN_L6_IT_1	ANKRD16	0.11	0.06	1.90	0.0577	0.809
SCZ	EN_L6_IT_2	ANKRD16	0.10	0.07	1.48	0.138	0.863
SCZ	IN_ADARB2	ANKRD16	-0.05	0.05	-1.01	0.315	0.861
SCZ	IN_LAMP5_LHX6	ANKRD16	-0.06	0.06	-1.06	0.291	0.995
SCZ	IN_LAMP5_RELN	ANKRD16	0.01	0.05	0.19	0.849	0.993
SCZ	IN_PVALB	ANKRD16	-0.00	0.04	-0.13	0.897	0.986
SCZ	IN_PVALB_CHC	ANKRD16	-0.01	0.06	-0.18	0.861	0.99
SCZ	IN_SST	ANKRD16	-0.05	0.05	-1.13	0.26	0.922
SCZ	IN_VIP	ANKRD16	-0.02	0.04	-0.62	0.532	0.926
SCZ	Micro	ANKRD16	-0.00	0.08	-0.05	0.957	0.994
SCZ	OPC	ANKRD16	-0.01	0.04	-0.21	0.835	0.984
SCZ	Oligo	ANKRD16	0.07	0.03	2.23	0.0259	0.56
SCZ	Adaptive	ANKRD17	0.14	0.11	1.29	0.196	0.999
SCZ	Astro	ANKRD17	0.00	0.03	0.18	0.861	0.98
SCZ	EN_L2_3_IT	ANKRD17	0.02	0.02	1.07	0.285	0.923
SCZ	EN_L3_5_IT_1	ANKRD17	0.04	0.03	1.36	0.174	0.999
SCZ	EN_L3_5_IT_2	ANKRD17	0.01	0.02	0.27	0.79	0.993
SCZ	EN_L3_5_IT_3	ANKRD17	0.02	0.02	0.70	0.484	0.945
SCZ	EN_L5_6_NP	ANKRD17	0.02	0.03	0.83	0.408	0.999
SCZ	EN_L5_ET	ANKRD17	0.20	0.22	0.88	0.379	0.983
SCZ	EN_L6B	ANKRD17	0.07	0.03	2.27	0.0231	0.672
SCZ	EN_L6_CT	ANKRD17	0.02	0.02	0.81	0.42	0.913
SCZ	EN_L6_IT_1	ANKRD17	0.08	0.03	2.44	0.0149	0.644
SCZ	EN_L6_IT_2	ANKRD17	0.06	0.03	1.68	0.0929	0.807
SCZ	Endo	ANKRD17	0.11	0.06	2.00	0.045	0.318
SCZ	IN_ADARB2	ANKRD17	-0.03	0.03	-1.01	0.315	0.861
SCZ	IN_LAMP5_LHX6	ANKRD17	0.04	0.03	1.36	0.174	0.995
SCZ	IN_LAMP5_RELN	ANKRD17	0.02	0.03	0.82	0.413	0.964
SCZ	IN_PVALB	ANKRD17	0.00	0.02	0.10	0.923	0.989
SCZ	IN_PVALB_CHC	ANKRD17	0.06	0.03	2.26	0.0238	0.664
SCZ	IN_SST	ANKRD17	0.02	0.02	1.01	0.31	0.932
SCZ	IN_VIP	ANKRD17	0.01	0.02	0.61	0.54	0.929
SCZ	Micro	ANKRD17	-0.03	0.03	-0.90	0.369	0.876
SCZ	OPC	ANKRD17	0.04	0.02	1.74	0.0817	0.693
SCZ	Oligo	ANKRD17	0.01	0.02	0.41	0.679	0.958
SCZ	PC	ANKRD17	0.10	0.06	1.77	0.0762	0.682
SCZ	PVM	ANKRD17	0.05	0.08	0.61	0.54	0.928
SCZ	SMC	ANKRD17	0.40	0.17	2.39	0.017	0.268
SCZ	VLMC	ANKRD17	0.08	0.07	1.19	0.233	0.935
SCZ	Astro	ANKRD18A	-0.03	0.09	-0.35	0.728	0.957
SCZ	EN_L2_3_IT	ANKRD18A	0.08	0.10	0.79	0.427	0.955
SCZ	EN_L3_5_IT_1	ANKRD18A	-0.10	0.13	-0.75	0.453	0.999
SCZ	EN_L3_5_IT_2	ANKRD18A	-0.04	0.08	-0.54	0.592	0.971
SCZ	EN_L3_5_IT_3	ANKRD18A	-0.02	0.06	-0.27	0.784	0.981
SCZ	EN_L5_6_NP	ANKRD18A	-0.08	0.06	-1.47	0.141	0.999
SCZ	EN_L5_ET	ANKRD18A	-0.12	0.39	-0.31	0.757	0.983
SCZ	EN_L6B	ANKRD18A	0.13	0.12	1.12	0.261	0.889
SCZ	EN_L6_CT	ANKRD18A	0.01	0.05	0.25	0.801	0.979
SCZ	EN_L6_IT_1	ANKRD18A	-0.02	0.13	-0.16	0.869	0.988
SCZ	EN_L6_IT_2	ANKRD18A	-0.04	0.11	-0.38	0.7	0.982
SCZ	IN_ADARB2	ANKRD18A	-0.08	0.19	-0.42	0.671	0.961
SCZ	IN_LAMP5_RELN	ANKRD18A	-0.16	0.23	-0.70	0.485	0.971
SCZ	IN_PVALB	ANKRD18A	-0.08	0.05	-1.80	0.0721	0.706
SCZ	IN_PVALB_CHC	ANKRD18A	-0.09	0.09	-0.95	0.344	0.925
SCZ	IN_SST	ANKRD18A	-0.10	0.06	-1.51	0.13	0.881
SCZ	IN_VIP	ANKRD18A	-0.08	0.06	-1.38	0.168	0.751
SCZ	OPC	ANKRD18A	-0.17	0.07	-2.52	0.0118	0.479
SCZ	Oligo	ANKRD18A	-0.15	0.11	-1.31	0.192	0.82
SCZ	Astro	ANKRD18B	0.19	0.14	1.41	0.158	0.723
SCZ	EN_L2_3_IT	ANKRD18B	0.11	0.06	1.96	0.0505	0.741
SCZ	EN_L3_5_IT_1	ANKRD18B	0.06	0.07	0.93	0.355	0.999
SCZ	EN_L3_5_IT_2	ANKRD18B	0.08	0.06	1.33	0.183	0.891
SCZ	EN_L3_5_IT_3	ANKRD18B	0.07	0.06	1.09	0.276	0.886
SCZ	EN_L5_6_NP	ANKRD18B	0.02	0.13	0.17	0.864	0.999
SCZ	EN_L6_CT	ANKRD18B	0.24	0.13	1.83	0.0668	0.688
SCZ	EN_L6_IT_1	ANKRD18B	0.07	0.17	0.39	0.693	0.971
SCZ	EN_L6_IT_2	ANKRD18B	0.26	0.16	1.67	0.0957	0.815
SCZ	IN_ADARB2	ANKRD18B	0.19	0.10	1.84	0.0664	0.672
SCZ	IN_PVALB	ANKRD18B	0.22	0.11	2.12	0.0343	0.606
SCZ	IN_SST	ANKRD18B	0.24	0.11	2.11	0.035	0.804
SCZ	IN_VIP	ANKRD18B	0.11	0.06	1.84	0.0655	0.612
SCZ	OPC	ANKRD18B	0.22	0.13	1.73	0.0843	0.696
SCZ	Oligo	ANKRD18B	0.07	0.08	0.81	0.416	0.91
SCZ	EN_L2_3_IT	ANKRD2	0.14	0.11	1.35	0.178	0.867
SCZ	EN_L3_5_IT_2	ANKRD2	0.13	0.25	0.53	0.597	0.971
SCZ	EN_L3_5_IT_3	ANKRD2	-0.18	0.23	-0.79	0.429	0.939
SCZ	IN_PVALB	ANKRD2	0.04	0.20	0.20	0.844	0.979
SCZ	Astro	ANKRD20A1	-0.05	0.11	-0.43	0.667	0.94
SCZ	EN_L2_3_IT	ANKRD20A1	0.01	0.06	0.09	0.924	0.995
SCZ	EN_L3_5_IT_1	ANKRD20A1	0.06	0.09	0.59	0.554	0.999
SCZ	EN_L3_5_IT_2	ANKRD20A1	0.03	0.06	0.49	0.621	0.972
SCZ	EN_L3_5_IT_3	ANKRD20A1	-0.02	0.07	-0.30	0.763	0.98
SCZ	EN_L5_6_NP	ANKRD20A1	-0.05	0.08	-0.58	0.559	0.999
SCZ	EN_L6B	ANKRD20A1	0.12	0.11	1.03	0.304	0.905
SCZ	EN_L6_CT	ANKRD20A1	0.12	0.07	1.70	0.0893	0.73
SCZ	EN_L6_IT_1	ANKRD20A1	0.03	0.09	0.37	0.713	0.974
SCZ	EN_L6_IT_2	ANKRD20A1	0.16	0.13	1.26	0.207	0.896
SCZ	IN_ADARB2	ANKRD20A1	-0.04	0.09	-0.43	0.664	0.96
SCZ	IN_LAMP5_LHX6	ANKRD20A1	0.18	0.17	1.02	0.307	0.995
SCZ	IN_LAMP5_RELN	ANKRD20A1	0.04	0.10	0.35	0.723	0.993
SCZ	IN_PVALB	ANKRD20A1	0.02	0.06	0.31	0.759	0.966
SCZ	IN_PVALB_CHC	ANKRD20A1	-0.00	0.19	-0.02	0.983	1
SCZ	IN_SST	ANKRD20A1	-0.03	0.07	-0.41	0.684	0.983
SCZ	IN_VIP	ANKRD20A1	-0.03	0.06	-0.41	0.68	0.957
SCZ	OPC	ANKRD20A1	0.15	0.09	1.73	0.0843	0.696
SCZ	Oligo	ANKRD20A1	0.09	0.12	0.69	0.491	0.926
SCZ	Astro	ANKRD20A3P	0.07	0.15	0.50	0.614	0.93
SCZ	EN_L2_3_IT	ANKRD20A3P	0.12	0.07	1.65	0.099	0.814
SCZ	EN_L3_5_IT_1	ANKRD20A3P	-0.15	0.11	-1.45	0.148	0.999
SCZ	EN_L3_5_IT_2	ANKRD20A3P	0.03	0.08	0.32	0.752	0.99
SCZ	EN_L3_5_IT_3	ANKRD20A3P	0.06	0.09	0.67	0.505	0.95
SCZ	EN_L5_6_NP	ANKRD20A3P	-0.01	0.19	-0.03	0.975	0.999
SCZ	EN_L6B	ANKRD20A3P	0.07	0.18	0.42	0.678	0.969
SCZ	EN_L6_CT	ANKRD20A3P	0.09	0.11	0.82	0.414	0.913
SCZ	EN_L6_IT_1	ANKRD20A3P	0.03	0.10	0.33	0.744	0.978
SCZ	IN_ADARB2	ANKRD20A3P	-0.24	0.18	-1.30	0.194	0.805
SCZ	IN_LAMP5_RELN	ANKRD20A3P	-0.32	0.20	-1.66	0.0973	0.925
SCZ	IN_PVALB	ANKRD20A3P	0.07	0.08	0.86	0.39	0.905
SCZ	IN_PVALB_CHC	ANKRD20A3P	0.18	0.25	0.73	0.466	0.944
SCZ	IN_SST	ANKRD20A3P	0.10	0.10	1.04	0.298	0.93
SCZ	IN_VIP	ANKRD20A3P	-0.09	0.08	-1.10	0.272	0.821
SCZ	OPC	ANKRD20A3P	0.16	0.09	1.84	0.0653	0.667
SCZ	Oligo	ANKRD20A3P	0.40	0.16	2.56	0.0104	0.497
SCZ	Astro	ANKRD20A4P	0.20	0.18	1.08	0.279	0.808
SCZ	EN_L2_3_IT	ANKRD20A4P	0.12	0.12	0.99	0.321	0.928
SCZ	EN_L3_5_IT_1	ANKRD20A4P	0.14	0.15	0.94	0.347	0.999
SCZ	EN_L3_5_IT_2	ANKRD20A4P	0.24	0.12	1.89	0.0588	0.762
SCZ	EN_L3_5_IT_3	ANKRD20A4P	0.19	0.12	1.61	0.107	0.741
SCZ	EN_L5_6_NP	ANKRD20A4P	0.34	0.15	2.20	0.028	0.999
SCZ	EN_L6B	ANKRD20A4P	0.12	0.15	0.82	0.412	0.927
SCZ	EN_L6_CT	ANKRD20A4P	0.22	0.12	1.81	0.0701	0.692
SCZ	EN_L6_IT_1	ANKRD20A4P	0.23	0.14	1.60	0.11	0.853
SCZ	EN_L6_IT_2	ANKRD20A4P	0.42	0.21	2.00	0.0451	0.745
SCZ	IN_ADARB2	ANKRD20A4P	-0.18	0.23	-0.76	0.45	0.914
SCZ	IN_LAMP5_RELN	ANKRD20A4P	0.08	0.13	0.57	0.569	0.985
SCZ	IN_PVALB	ANKRD20A4P	0.18	0.13	1.35	0.178	0.819
SCZ	IN_PVALB_CHC	ANKRD20A4P	0.10	0.15	0.68	0.497	0.947
SCZ	IN_SST	ANKRD20A4P	0.18	0.15	1.25	0.213	0.918
SCZ	IN_VIP	ANKRD20A4P	0.11	0.12	0.89	0.373	0.875
SCZ	OPC	ANKRD20A4P	0.25	0.14	1.87	0.0621	0.654
SCZ	Oligo	ANKRD20A4P	0.31	0.16	1.90	0.0578	0.647
SCZ	Micro	ANKRD22	0.32	0.24	1.36	0.175	0.75
SCZ	Astro	ANKRD23	-0.06	0.04	-1.37	0.171	0.736
SCZ	EN_L2_3_IT	ANKRD23	0.00	0.04	0.09	0.927	0.996
SCZ	EN_L3_5_IT_1	ANKRD23	0.06	0.06	0.93	0.352	0.999
SCZ	EN_L3_5_IT_2	ANKRD23	-0.00	0.04	-0.01	0.995	1
SCZ	EN_L3_5_IT_3	ANKRD23	0.00	0.04	0.04	0.969	0.999
SCZ	EN_L5_6_NP	ANKRD23	0.00	0.06	0.01	0.989	0.999
SCZ	EN_L5_ET	ANKRD23	-0.03	0.53	-0.05	0.961	0.999
SCZ	EN_L6B	ANKRD23	0.00	0.07	0.04	0.965	0.997
SCZ	EN_L6_CT	ANKRD23	0.00	0.06	0.06	0.954	0.998
SCZ	EN_L6_IT_1	ANKRD23	-0.04	0.06	-0.67	0.501	0.946
SCZ	EN_L6_IT_2	ANKRD23	-0.07	0.08	-0.95	0.343	0.934
SCZ	Endo	ANKRD23	-0.38	0.17	-2.20	0.0275	0.263
SCZ	IN_ADARB2	ANKRD23	0.03	0.06	0.59	0.558	0.94
SCZ	IN_LAMP5_LHX6	ANKRD23	-0.00	0.07	-0.03	0.974	0.998
SCZ	IN_LAMP5_RELN	ANKRD23	0.01	0.06	0.27	0.788	0.993
SCZ	IN_PVALB	ANKRD23	-0.01	0.04	-0.33	0.745	0.965
SCZ	IN_PVALB_CHC	ANKRD23	0.00	0.06	0.06	0.954	0.998
SCZ	IN_SST	ANKRD23	0.02	0.05	0.36	0.719	0.983
SCZ	IN_VIP	ANKRD23	0.01	0.04	0.33	0.74	0.967
SCZ	Micro	ANKRD23	-0.02	0.07	-0.26	0.795	0.978
SCZ	OPC	ANKRD23	0.03	0.06	0.47	0.641	0.955
SCZ	Oligo	ANKRD23	0.07	0.03	2.12	0.034	0.578
SCZ	PC	ANKRD23	-0.29	0.18	-1.60	0.111	0.744
SCZ	Astro	ANKRD24	0.04	0.05	0.74	0.458	0.881
SCZ	EN_L2_3_IT	ANKRD24	0.01	0.05	0.25	0.806	0.983
SCZ	EN_L3_5_IT_1	ANKRD24	0.00	0.05	0.04	0.967	0.999
SCZ	EN_L3_5_IT_2	ANKRD24	0.04	0.04	1.04	0.298	0.928
SCZ	EN_L3_5_IT_3	ANKRD24	0.01	0.04	0.18	0.856	0.987
SCZ	EN_L5_6_NP	ANKRD24	-0.07	0.06	-1.03	0.302	0.999
SCZ	EN_L5_ET	ANKRD24	-0.48	0.38	-1.26	0.207	0.935
SCZ	EN_L6B	ANKRD24	-0.05	0.08	-0.65	0.517	0.946
SCZ	EN_L6_CT	ANKRD24	-0.05	0.05	-0.96	0.339	0.883
SCZ	EN_L6_IT_1	ANKRD24	-0.04	0.06	-0.70	0.487	0.946
SCZ	EN_L6_IT_2	ANKRD24	0.02	0.07	0.23	0.815	0.986
SCZ	IN_ADARB2	ANKRD24	-0.03	0.06	-0.61	0.541	0.936
SCZ	IN_LAMP5_LHX6	ANKRD24	-0.09	0.07	-1.26	0.208	0.995
SCZ	IN_LAMP5_RELN	ANKRD24	-0.02	0.06	-0.32	0.751	0.993
SCZ	IN_PVALB	ANKRD24	-0.07	0.04	-1.76	0.0783	0.718
SCZ	IN_PVALB_CHC	ANKRD24	0.01	0.07	0.21	0.835	0.987
SCZ	IN_SST	ANKRD24	-0.03	0.04	-0.70	0.485	0.965
SCZ	IN_VIP	ANKRD24	-0.04	0.04	-0.97	0.33	0.853
SCZ	Micro	ANKRD24	0.06	0.08	0.72	0.473	0.913
SCZ	OPC	ANKRD24	0.06	0.06	1.04	0.3	0.857
SCZ	Oligo	ANKRD24	0.02	0.05	0.47	0.641	0.953
SCZ	Astro	ANKRD26	0.02	0.03	0.56	0.578	0.923
SCZ	EN_L2_3_IT	ANKRD26	0.04	0.03	1.33	0.185	0.867
SCZ	EN_L3_5_IT_1	ANKRD26	0.03	0.03	1.03	0.304	0.999
SCZ	EN_L3_5_IT_2	ANKRD26	0.04	0.03	1.41	0.159	0.871
SCZ	EN_L3_5_IT_3	ANKRD26	0.03	0.03	1.14	0.255	0.876
SCZ	EN_L5_6_NP	ANKRD26	0.10	0.04	2.29	0.0222	0.986
SCZ	EN_L5_ET	ANKRD26	0.11	0.26	0.41	0.678	0.983
SCZ	EN_L6B	ANKRD26	0.03	0.04	0.65	0.515	0.946
SCZ	EN_L6_CT	ANKRD26	0.02	0.04	0.45	0.652	0.96
SCZ	EN_L6_IT_1	ANKRD26	0.09	0.04	2.11	0.0348	0.745
SCZ	EN_L6_IT_2	ANKRD26	0.10	0.05	2.17	0.03	0.709
SCZ	Endo	ANKRD26	-0.21	0.08	-2.57	0.0102	0.172
SCZ	IN_ADARB2	ANKRD26	-0.00	0.03	-0.10	0.924	0.995
SCZ	IN_LAMP5_LHX6	ANKRD26	0.02	0.04	0.59	0.555	0.995
SCZ	IN_LAMP5_RELN	ANKRD26	0.03	0.03	0.86	0.389	0.964
SCZ	IN_PVALB	ANKRD26	0.01	0.03	0.32	0.749	0.966
SCZ	IN_PVALB_CHC	ANKRD26	0.06	0.04	1.70	0.0884	0.792
SCZ	IN_SST	ANKRD26	0.03	0.03	0.89	0.373	0.947
SCZ	IN_VIP	ANKRD26	0.05	0.03	1.77	0.0763	0.633
SCZ	Micro	ANKRD26	0.01	0.06	0.11	0.912	0.991
SCZ	OPC	ANKRD26	0.03	0.03	1.07	0.286	0.851
SCZ	Oligo	ANKRD26	0.02	0.03	0.90	0.369	0.893
SCZ	PC	ANKRD26	0.04	0.09	0.48	0.628	0.964
SCZ	PVM	ANKRD26	-0.09	0.15	-0.62	0.532	0.928
SCZ	SMC	ANKRD26	0.12	0.34	0.35	0.726	0.93
SCZ	VLMC	ANKRD26	0.06	0.10	0.55	0.58	0.966
SCZ	Astro	ANKRD27	0.01	0.04	0.24	0.807	0.969
SCZ	EN_L2_3_IT	ANKRD27	-0.04	0.04	-1.03	0.304	0.924
SCZ	EN_L3_5_IT_1	ANKRD27	-0.07	0.04	-1.65	0.0988	0.999
SCZ	EN_L3_5_IT_2	ANKRD27	-0.01	0.04	-0.16	0.873	0.997
SCZ	EN_L3_5_IT_3	ANKRD27	0.00	0.04	0.04	0.972	0.999
SCZ	EN_L5_6_NP	ANKRD27	-0.02	0.05	-0.46	0.648	0.999
SCZ	EN_L5_ET	ANKRD27	0.41	0.57	0.71	0.475	0.983
SCZ	EN_L6B	ANKRD27	-0.02	0.06	-0.32	0.753	0.975
SCZ	EN_L6_CT	ANKRD27	-0.06	0.05	-1.14	0.254	0.847
SCZ	EN_L6_IT_1	ANKRD27	-0.07	0.05	-1.42	0.157	0.883
SCZ	EN_L6_IT_2	ANKRD27	-0.03	0.05	-0.50	0.619	0.981
SCZ	Endo	ANKRD27	-0.25	0.13	-1.98	0.0475	0.326
SCZ	IN_ADARB2	ANKRD27	0.01	0.05	0.18	0.858	0.986
SCZ	IN_LAMP5_LHX6	ANKRD27	-0.00	0.07	-0.06	0.952	0.998
SCZ	IN_LAMP5_RELN	ANKRD27	0.04	0.06	0.72	0.471	0.969
SCZ	IN_PVALB	ANKRD27	-0.02	0.04	-0.59	0.557	0.935
SCZ	IN_PVALB_CHC	ANKRD27	0.03	0.08	0.41	0.683	0.977
SCZ	IN_SST	ANKRD27	-0.03	0.05	-0.77	0.444	0.961
SCZ	IN_VIP	ANKRD27	-0.02	0.03	-0.64	0.524	0.923
SCZ	Micro	ANKRD27	0.01	0.05	0.25	0.799	0.981
SCZ	OPC	ANKRD27	0.08	0.04	1.98	0.0478	0.616
SCZ	Oligo	ANKRD27	-0.01	0.03	-0.41	0.68	0.958
SCZ	PC	ANKRD27	-0.15	0.18	-0.80	0.423	0.916
SCZ	VLMC	ANKRD27	-0.15	0.21	-0.74	0.458	0.957
SCZ	Adaptive	ANKRD28	-0.18	0.16	-1.12	0.262	0.999
SCZ	Astro	ANKRD28	0.02	0.04	0.52	0.604	0.927
SCZ	EN_L2_3_IT	ANKRD28	-0.04	0.02	-1.82	0.0695	0.783
SCZ	EN_L3_5_IT_1	ANKRD28	0.00	0.03	0.10	0.918	0.999
SCZ	EN_L3_5_IT_2	ANKRD28	-0.04	0.03	-1.31	0.189	0.891
SCZ	EN_L3_5_IT_3	ANKRD28	-0.03	0.03	-1.21	0.225	0.861
SCZ	EN_L5_6_NP	ANKRD28	0.06	0.04	1.51	0.131	0.999
SCZ	EN_L5_ET	ANKRD28	0.14	0.28	0.49	0.623	0.983
SCZ	EN_L6B	ANKRD28	-0.03	0.04	-0.69	0.488	0.944
SCZ	EN_L6_CT	ANKRD28	-0.07	0.03	-2.32	0.0206	0.528
SCZ	EN_L6_IT_1	ANKRD28	0.02	0.04	0.47	0.638	0.967
SCZ	EN_L6_IT_2	ANKRD28	-0.03	0.04	-0.79	0.427	0.961
SCZ	Endo	ANKRD28	-0.12	0.08	-1.58	0.114	0.475
SCZ	IN_ADARB2	ANKRD28	-0.02	0.03	-0.57	0.568	0.944
SCZ	IN_LAMP5_LHX6	ANKRD28	-0.00	0.04	-0.02	0.984	0.999
SCZ	IN_LAMP5_RELN	ANKRD28	0.05	0.03	1.58	0.114	0.931
SCZ	IN_PVALB	ANKRD28	0.05	0.03	1.99	0.0471	0.656
SCZ	IN_PVALB_CHC	ANKRD28	0.03	0.03	0.77	0.44	0.94
SCZ	IN_SST	ANKRD28	0.02	0.03	0.74	0.459	0.961
SCZ	IN_VIP	ANKRD28	-0.00	0.02	-0.09	0.931	0.99
SCZ	Micro	ANKRD28	-0.05	0.06	-0.88	0.381	0.877
SCZ	OPC	ANKRD28	-0.01	0.02	-0.53	0.597	0.949
SCZ	Oligo	ANKRD28	-0.03	0.03	-1.23	0.219	0.837
SCZ	PC	ANKRD28	-0.13	0.18	-0.70	0.481	0.93
SCZ	SMC	ANKRD28	0.12	0.25	0.46	0.646	0.904
SCZ	VLMC	ANKRD28	0.19	0.13	1.47	0.142	0.902
SCZ	Astro	ANKRD29	0.00	0.05	0.04	0.972	0.996
SCZ	EN_L2_3_IT	ANKRD29	0.01	0.09	0.14	0.888	0.993
SCZ	EN_L3_5_IT_1	ANKRD29	-0.04	0.08	-0.51	0.608	0.999
SCZ	EN_L3_5_IT_2	ANKRD29	-0.03	0.05	-0.54	0.588	0.971
SCZ	EN_L3_5_IT_3	ANKRD29	-0.04	0.06	-0.75	0.454	0.943
SCZ	EN_L5_6_NP	ANKRD29	-0.00	0.07	-0.02	0.986	0.999
SCZ	EN_L5_ET	ANKRD29	0.57	0.40	1.42	0.155	0.915
SCZ	EN_L6B	ANKRD29	0.19	0.09	2.02	0.0438	0.725
SCZ	EN_L6_CT	ANKRD29	-0.09	0.12	-0.76	0.446	0.92
SCZ	EN_L6_IT_1	ANKRD29	0.14	0.10	1.44	0.151	0.88
SCZ	EN_L6_IT_2	ANKRD29	0.12	0.13	0.94	0.347	0.934
SCZ	Endo	ANKRD29	-0.41	0.12	-3.31	0.000933	0.0553
SCZ	IN_ADARB2	ANKRD29	-0.01	0.06	-0.14	0.892	0.991
SCZ	IN_LAMP5_RELN	ANKRD29	0.06	0.07	0.86	0.389	0.964
SCZ	IN_PVALB	ANKRD29	-0.07	0.04	-1.90	0.0572	0.683
SCZ	IN_PVALB_CHC	ANKRD29	-0.05	0.05	-1.02	0.31	0.922
SCZ	IN_SST	ANKRD29	-0.10	0.09	-1.21	0.225	0.919
SCZ	IN_VIP	ANKRD29	0.00	0.03	0.05	0.958	0.994
SCZ	OPC	ANKRD29	-0.02	0.06	-0.33	0.738	0.975
SCZ	Oligo	ANKRD29	-0.04	0.07	-0.60	0.547	0.935
SCZ	EN_L2_3_IT	ANKRD30A	0.08	0.13	0.65	0.517	0.962
SCZ	Oligo	ANKRD30A	-0.07	0.10	-0.72	0.474	0.922
SCZ	Astro	ANKRD30B	-0.00	0.09	-0.01	0.993	0.999
SCZ	EN_L2_3_IT	ANKRD30B	-0.07	0.07	-1.00	0.319	0.928
SCZ	EN_L3_5_IT_1	ANKRD30B	-0.10	0.16	-0.63	0.531	0.999
SCZ	EN_L3_5_IT_2	ANKRD30B	-0.04	0.08	-0.54	0.587	0.971
SCZ	EN_L3_5_IT_3	ANKRD30B	0.04	0.11	0.38	0.705	0.971
SCZ	EN_L5_6_NP	ANKRD30B	-0.15	0.08	-1.94	0.0524	0.999
SCZ	EN_L6B	ANKRD30B	-0.03	0.12	-0.27	0.784	0.979
SCZ	EN_L6_CT	ANKRD30B	0.07	0.27	0.26	0.793	0.979
SCZ	EN_L6_IT_1	ANKRD30B	-0.04	0.07	-0.55	0.583	0.964
SCZ	EN_L6_IT_2	ANKRD30B	-0.06	0.06	-0.90	0.369	0.938
SCZ	IN_ADARB2	ANKRD30B	-0.05	0.09	-0.53	0.598	0.948
SCZ	IN_LAMP5_LHX6	ANKRD30B	0.12	0.10	1.23	0.217	0.995
SCZ	IN_LAMP5_RELN	ANKRD30B	-0.02	0.06	-0.25	0.803	0.993
SCZ	IN_PVALB	ANKRD30B	0.05	0.10	0.51	0.608	0.943
SCZ	IN_SST	ANKRD30B	-0.05	0.10	-0.50	0.615	0.978
SCZ	IN_VIP	ANKRD30B	-0.06	0.06	-0.93	0.354	0.865
SCZ	OPC	ANKRD30B	-0.00	0.17	-0.03	0.977	0.997
SCZ	Oligo	ANKRD30B	-0.03	0.08	-0.39	0.697	0.958
SCZ	Astro	ANKRD30BL	-0.04	0.12	-0.31	0.759	0.961
SCZ	EN_L2_3_IT	ANKRD30BL	0.05	0.08	0.58	0.56	0.965
SCZ	EN_L3_5_IT_1	ANKRD30BL	0.02	0.10	0.19	0.853	0.999
SCZ	EN_L3_5_IT_2	ANKRD30BL	-0.02	0.09	-0.20	0.843	0.996
SCZ	EN_L3_5_IT_3	ANKRD30BL	0.04	0.09	0.47	0.641	0.964
SCZ	EN_L5_6_NP	ANKRD30BL	0.09	0.10	0.87	0.384	0.999
SCZ	EN_L5_ET	ANKRD30BL	0.66	0.37	1.79	0.0727	0.893
SCZ	EN_L6B	ANKRD30BL	0.01	0.09	0.12	0.903	0.989
SCZ	EN_L6_CT	ANKRD30BL	0.03	0.09	0.33	0.741	0.973
SCZ	EN_L6_IT_1	ANKRD30BL	0.03	0.10	0.29	0.773	0.982
SCZ	EN_L6_IT_2	ANKRD30BL	0.11	0.09	1.29	0.198	0.894
SCZ	Endo	ANKRD30BL	-0.16	0.17	-0.93	0.351	0.73
SCZ	IN_ADARB2	ANKRD30BL	0.01	0.08	0.13	0.893	0.991
SCZ	IN_LAMP5_LHX6	ANKRD30BL	0.02	0.10	0.19	0.849	0.997
SCZ	IN_LAMP5_RELN	ANKRD30BL	0.02	0.08	0.28	0.778	0.993
SCZ	IN_PVALB	ANKRD30BL	0.02	0.10	0.23	0.818	0.977
SCZ	IN_PVALB_CHC	ANKRD30BL	0.06	0.13	0.43	0.671	0.974
SCZ	IN_SST	ANKRD30BL	-0.02	0.08	-0.29	0.773	0.988
SCZ	IN_VIP	ANKRD30BL	0.02	0.08	0.25	0.802	0.974
SCZ	Micro	ANKRD30BL	-0.17	0.14	-1.23	0.22	0.791
SCZ	OPC	ANKRD30BL	0.05	0.09	0.61	0.541	0.933
SCZ	Oligo	ANKRD30BL	-0.15	0.14	-1.08	0.279	0.859
SCZ	PC	ANKRD30BL	-0.07	0.15	-0.50	0.62	0.964
SCZ	PVM	ANKRD30BL	-0.26	0.23	-1.12	0.263	0.81
SCZ	SMC	ANKRD30BL	0.69	0.41	1.71	0.0875	0.531
SCZ	VLMC	ANKRD30BL	-0.23	0.19	-1.18	0.24	0.935
SCZ	Astro	ANKRD31	0.08	0.07	1.09	0.275	0.806
SCZ	EN_L2_3_IT	ANKRD31	-0.03	0.05	-0.53	0.594	0.966
SCZ	EN_L3_5_IT_1	ANKRD31	0.10	0.08	1.19	0.236	0.999
SCZ	EN_L3_5_IT_2	ANKRD31	-0.00	0.06	-0.04	0.969	0.999
SCZ	EN_L3_5_IT_3	ANKRD31	-0.03	0.07	-0.49	0.625	0.961
SCZ	EN_L5_6_NP	ANKRD31	0.09	0.19	0.49	0.626	0.999
SCZ	EN_L6B	ANKRD31	-0.12	0.12	-1.02	0.31	0.905
SCZ	EN_L6_CT	ANKRD31	0.01	0.10	0.08	0.936	0.995
SCZ	EN_L6_IT_1	ANKRD31	0.07	0.10	0.76	0.45	0.943
SCZ	EN_L6_IT_2	ANKRD31	-0.19	0.20	-0.94	0.346	0.934
SCZ	IN_ADARB2	ANKRD31	0.07	0.15	0.44	0.662	0.96
SCZ	IN_LAMP5_LHX6	ANKRD31	-0.10	0.23	-0.44	0.656	0.995
SCZ	IN_LAMP5_RELN	ANKRD31	0.02	0.10	0.21	0.833	0.993
SCZ	IN_PVALB	ANKRD31	-0.02	0.07	-0.36	0.719	0.963
SCZ	IN_SST	ANKRD31	-0.00	0.08	-0.00	0.997	1
SCZ	IN_VIP	ANKRD31	0.08	0.06	1.25	0.213	0.79
SCZ	OPC	ANKRD31	0.02	0.07	0.36	0.722	0.972
SCZ	Oligo	ANKRD31	0.03	0.05	0.55	0.579	0.943
SCZ	Astro	ANKRD33B	-0.04	0.08	-0.53	0.6	0.925
SCZ	EN_L2_3_IT	ANKRD33B	-0.02	0.04	-0.49	0.625	0.971
SCZ	EN_L3_5_IT_1	ANKRD33B	0.06	0.05	1.18	0.237	0.999
SCZ	EN_L3_5_IT_2	ANKRD33B	0.06	0.05	1.32	0.188	0.891
SCZ	EN_L3_5_IT_3	ANKRD33B	0.03	0.05	0.56	0.575	0.958
SCZ	EN_L5_ET	ANKRD33B	0.50	0.35	1.42	0.156	0.915
SCZ	EN_L6B	ANKRD33B	0.03	0.06	0.57	0.569	0.95
SCZ	EN_L6_CT	ANKRD33B	0.01	0.05	0.23	0.821	0.981
SCZ	EN_L6_IT_1	ANKRD33B	0.06	0.07	0.85	0.395	0.935
SCZ	EN_L6_IT_2	ANKRD33B	0.03	0.08	0.33	0.743	0.982
SCZ	Endo	ANKRD33B	0.55	0.16	3.56	0.000373	0.038
SCZ	IN_ADARB2	ANKRD33B	0.15	0.21	0.74	0.462	0.918
SCZ	IN_PVALB	ANKRD33B	-0.11	0.07	-1.75	0.08	0.722
SCZ	IN_SST	ANKRD33B	-0.07	0.06	-1.15	0.249	0.922
SCZ	IN_VIP	ANKRD33B	0.06	0.08	0.70	0.481	0.913
SCZ	OPC	ANKRD33B	0.13	0.11	1.19	0.233	0.831
SCZ	Oligo	ANKRD33B	-0.10	0.08	-1.23	0.22	0.838
SCZ	PC	ANKRD33B	0.59	0.21	2.88	0.00392	0.381
SCZ	VLMC	ANKRD33B	-0.06	0.29	-0.19	0.847	0.98
SCZ	EN_L2_3_IT	ANKRD34A	0.05	0.06	0.89	0.375	0.946
SCZ	EN_L3_5_IT_2	ANKRD34A	-0.00	0.08	-0.01	0.996	1
SCZ	EN_L3_5_IT_3	ANKRD34A	0.02	0.07	0.27	0.789	0.981
SCZ	EN_L6_IT_1	ANKRD34A	-0.22	0.20	-1.11	0.266	0.91
SCZ	IN_LAMP5_RELN	ANKRD34A	-0.21	0.18	-1.15	0.25	0.953
SCZ	IN_PVALB	ANKRD34A	0.05	0.07	0.77	0.443	0.916
SCZ	IN_SST	ANKRD34A	-0.01	0.14	-0.07	0.946	0.999
SCZ	IN_VIP	ANKRD34A	0.09	0.08	1.13	0.259	0.812
SCZ	Oligo	ANKRD34A	0.01	0.08	0.11	0.91	0.987
SCZ	EN_L3_5_IT_3	ANKRD34B	-0.35	0.26	-1.35	0.176	0.824
SCZ	IN_PVALB	ANKRD34B	-0.12	0.10	-1.23	0.221	0.837
SCZ	IN_PVALB_CHC	ANKRD34B	-0.07	0.10	-0.72	0.472	0.944
SCZ	EN_L2_3_IT	ANKRD34C	0.05	0.08	0.62	0.538	0.965
SCZ	EN_L3_5_IT_1	ANKRD34C	0.02	0.17	0.13	0.894	0.999
SCZ	EN_L3_5_IT_2	ANKRD34C	0.11	0.08	1.26	0.206	0.902
SCZ	EN_L3_5_IT_3	ANKRD34C	0.13	0.08	1.66	0.0961	0.732
SCZ	IN_PVALB	ANKRD34C	-0.00	0.07	-0.06	0.955	0.993
SCZ	IN_PVALB_CHC	ANKRD34C	-0.11	0.18	-0.61	0.541	0.95
SCZ	IN_SST	ANKRD34C	-0.19	0.18	-1.05	0.292	0.926
SCZ	Astro	ANKRD35	-0.06	0.05	-1.10	0.27	0.8
SCZ	EN_L2_3_IT	ANKRD35	0.08	0.05	1.64	0.102	0.814
SCZ	EN_L3_5_IT_1	ANKRD35	0.16	0.09	1.72	0.0863	0.999
SCZ	EN_L3_5_IT_2	ANKRD35	0.08	0.07	1.18	0.24	0.909
SCZ	EN_L3_5_IT_3	ANKRD35	0.08	0.06	1.20	0.228	0.864
SCZ	EN_L5_6_NP	ANKRD35	0.20	0.19	1.06	0.288	0.999
SCZ	EN_L6B	ANKRD35	0.10	0.17	0.59	0.556	0.948
SCZ	EN_L6_CT	ANKRD35	-0.07	0.10	-0.74	0.457	0.923
SCZ	EN_L6_IT_1	ANKRD35	0.23	0.17	1.33	0.184	0.883
SCZ	IN_PVALB	ANKRD35	0.15	0.16	0.95	0.342	0.893
SCZ	IN_SST	ANKRD35	0.10	0.09	1.13	0.259	0.922
SCZ	IN_VIP	ANKRD35	0.05	0.07	0.69	0.493	0.915
SCZ	OPC	ANKRD35	-0.04	0.06	-0.61	0.539	0.932
SCZ	Oligo	ANKRD35	-0.04	0.06	-0.60	0.548	0.935
SCZ	Adaptive	ANKRD36	0.14	0.15	0.92	0.356	0.999
SCZ	Astro	ANKRD36	-0.03	0.04	-0.81	0.42	0.867
SCZ	EN_L2_3_IT	ANKRD36	-0.02	0.03	-0.75	0.452	0.956
SCZ	EN_L3_5_IT_1	ANKRD36	0.01	0.04	0.39	0.694	0.999
SCZ	EN_L3_5_IT_2	ANKRD36	0.01	0.03	0.42	0.674	0.98
SCZ	EN_L3_5_IT_3	ANKRD36	0.01	0.04	0.23	0.819	0.984
SCZ	EN_L5_6_NP	ANKRD36	-0.03	0.04	-0.81	0.416	0.999
SCZ	EN_L5_ET	ANKRD36	0.22	0.25	0.88	0.378	0.983
SCZ	EN_L6B	ANKRD36	0.04	0.05	0.86	0.388	0.925
SCZ	EN_L6_CT	ANKRD36	-0.00	0.04	-0.09	0.928	0.995
SCZ	EN_L6_IT_1	ANKRD36	0.02	0.04	0.54	0.589	0.964
SCZ	EN_L6_IT_2	ANKRD36	-0.03	0.04	-0.70	0.486	0.968
SCZ	Endo	ANKRD36	-0.18	0.08	-2.23	0.026	0.259
SCZ	IN_ADARB2	ANKRD36	-0.04	0.04	-1.07	0.285	0.853
SCZ	IN_LAMP5_LHX6	ANKRD36	-0.05	0.04	-1.18	0.237	0.995
SCZ	IN_LAMP5_RELN	ANKRD36	-0.01	0.04	-0.22	0.826	0.993
SCZ	IN_PVALB	ANKRD36	-0.03	0.04	-0.80	0.424	0.912
SCZ	IN_PVALB_CHC	ANKRD36	-0.00	0.04	-0.04	0.971	0.999
SCZ	IN_SST	ANKRD36	-0.02	0.04	-0.52	0.601	0.975
SCZ	IN_VIP	ANKRD36	-0.05	0.03	-1.47	0.141	0.726
SCZ	Micro	ANKRD36	-0.07	0.04	-1.61	0.107	0.662
SCZ	OPC	ANKRD36	-0.06	0.03	-1.90	0.0574	0.647
SCZ	Oligo	ANKRD36	-0.02	0.04	-0.56	0.578	0.943
SCZ	PC	ANKRD36	0.05	0.09	0.52	0.605	0.961
SCZ	PVM	ANKRD36	-0.26	0.12	-2.09	0.0364	0.526
SCZ	SMC	ANKRD36	-0.80	0.24	-3.34	0.000846	0.0806
SCZ	VLMC	ANKRD36	-0.25	0.09	-2.98	0.00291	0.592
SCZ	Astro	ANKRD36B	0.05	0.05	1.10	0.271	0.801
SCZ	EN_L2_3_IT	ANKRD36B	0.03	0.06	0.57	0.568	0.966
SCZ	EN_L3_5_IT_1	ANKRD36B	0.07	0.06	1.04	0.296	0.999
SCZ	EN_L3_5_IT_2	ANKRD36B	0.06	0.06	1.09	0.275	0.924
SCZ	EN_L3_5_IT_3	ANKRD36B	0.10	0.06	1.66	0.0968	0.732
SCZ	EN_L5_6_NP	ANKRD36B	0.06	0.06	0.95	0.341	0.999
SCZ	EN_L5_ET	ANKRD36B	-0.03	0.42	-0.07	0.942	0.999
SCZ	EN_L6B	ANKRD36B	0.11	0.07	1.57	0.117	0.82
SCZ	EN_L6_CT	ANKRD36B	0.04	0.05	0.68	0.496	0.936
SCZ	EN_L6_IT_1	ANKRD36B	0.12	0.07	1.71	0.0864	0.841
SCZ	EN_L6_IT_2	ANKRD36B	0.07	0.07	1.03	0.305	0.929
SCZ	Endo	ANKRD36B	0.10	0.14	0.73	0.463	0.798
SCZ	IN_ADARB2	ANKRD36B	0.04	0.05	0.80	0.425	0.909
SCZ	IN_LAMP5_LHX6	ANKRD36B	0.05	0.06	0.83	0.406	0.995
SCZ	IN_LAMP5_RELN	ANKRD36B	0.08	0.05	1.57	0.116	0.931
SCZ	IN_PVALB	ANKRD36B	0.03	0.05	0.69	0.493	0.926
SCZ	IN_PVALB_CHC	ANKRD36B	0.12	0.06	1.96	0.05	0.736
SCZ	IN_SST	ANKRD36B	0.04	0.05	0.81	0.416	0.955
SCZ	IN_VIP	ANKRD36B	0.06	0.05	1.25	0.21	0.786
SCZ	Micro	ANKRD36B	0.07	0.06	1.23	0.22	0.791
SCZ	OPC	ANKRD36B	-0.00	0.04	-0.00	0.999	1
SCZ	Oligo	ANKRD36B	0.04	0.03	1.01	0.31	0.867
SCZ	PC	ANKRD36B	0.00	0.19	0.01	0.994	0.999
SCZ	VLMC	ANKRD36B	-0.07	0.14	-0.54	0.592	0.966
SCZ	Adaptive	ANKRD36C	0.21	0.13	1.69	0.0902	0.999
SCZ	Astro	ANKRD36C	0.02	0.03	0.70	0.484	0.893
SCZ	EN_L2_3_IT	ANKRD36C	0.00	0.02	0.02	0.98	0.997
SCZ	EN_L3_5_IT_1	ANKRD36C	-0.00	0.03	-0.01	0.995	1
SCZ	EN_L3_5_IT_2	ANKRD36C	0.01	0.02	0.46	0.642	0.975
SCZ	EN_L3_5_IT_3	ANKRD36C	0.03	0.03	1.06	0.288	0.886
SCZ	EN_L5_6_NP	ANKRD36C	0.01	0.03	0.42	0.675	0.999
SCZ	EN_L5_ET	ANKRD36C	-0.06	0.25	-0.23	0.815	0.988
SCZ	EN_L6B	ANKRD36C	0.06	0.03	1.66	0.0964	0.794
SCZ	EN_L6_CT	ANKRD36C	0.01	0.03	0.30	0.768	0.974
SCZ	EN_L6_IT_1	ANKRD36C	0.03	0.03	0.94	0.349	0.923
SCZ	EN_L6_IT_2	ANKRD36C	-0.02	0.03	-0.71	0.48	0.967
SCZ	Endo	ANKRD36C	-0.03	0.09	-0.39	0.699	0.904
SCZ	IN_ADARB2	ANKRD36C	-0.02	0.03	-0.59	0.557	0.94
SCZ	IN_LAMP5_LHX6	ANKRD36C	-0.03	0.03	-1.02	0.306	0.995
SCZ	IN_LAMP5_RELN	ANKRD36C	0.02	0.03	0.56	0.574	0.987
SCZ	IN_PVALB	ANKRD36C	-0.02	0.02	-0.74	0.462	0.921
SCZ	IN_PVALB_CHC	ANKRD36C	-0.01	0.03	-0.36	0.719	0.978
SCZ	IN_SST	ANKRD36C	-0.01	0.02	-0.46	0.648	0.983
SCZ	IN_VIP	ANKRD36C	0.00	0.02	0.02	0.984	0.997
SCZ	Micro	ANKRD36C	-0.02	0.05	-0.39	0.694	0.964
SCZ	OPC	ANKRD36C	-0.01	0.03	-0.29	0.77	0.979
SCZ	Oligo	ANKRD36C	0.03	0.03	1.01	0.311	0.867
SCZ	PC	ANKRD36C	-0.09	0.08	-1.01	0.313	0.894
SCZ	PVM	ANKRD36C	-0.43	0.14	-3.13	0.00173	0.313
SCZ	SMC	ANKRD36C	-0.06	0.20	-0.30	0.764	0.938
SCZ	VLMC	ANKRD36C	-0.12	0.09	-1.39	0.165	0.916
SCZ	Astro	ANKRD37	0.10	0.08	1.23	0.218	0.771
SCZ	EN_L2_3_IT	ANKRD37	0.09	0.06	1.60	0.109	0.823
SCZ	EN_L3_5_IT_1	ANKRD37	0.11	0.10	1.11	0.265	0.999
SCZ	EN_L3_5_IT_2	ANKRD37	0.08	0.07	1.18	0.237	0.909
SCZ	EN_L3_5_IT_3	ANKRD37	0.10	0.08	1.37	0.17	0.822
SCZ	EN_L6B	ANKRD37	0.03	0.21	0.16	0.87	0.989
SCZ	EN_L6_CT	ANKRD37	-0.10	0.20	-0.51	0.607	0.954
SCZ	EN_L6_IT_1	ANKRD37	-0.01	0.18	-0.06	0.955	0.998
SCZ	Endo	ANKRD37	0.05	0.24	0.19	0.848	0.957
SCZ	IN_ADARB2	ANKRD37	0.13	0.19	0.72	0.473	0.92
SCZ	IN_LAMP5_RELN	ANKRD37	0.01	0.17	0.06	0.955	0.997
SCZ	IN_PVALB	ANKRD37	0.07	0.07	1.08	0.278	0.866
SCZ	IN_SST	ANKRD37	0.03	0.08	0.37	0.711	0.983
SCZ	IN_VIP	ANKRD37	0.18	0.07	2.57	0.0101	0.406
SCZ	Micro	ANKRD37	0.07	0.11	0.62	0.534	0.93
SCZ	OPC	ANKRD37	0.10	0.08	1.14	0.253	0.844
SCZ	Oligo	ANKRD37	0.08	0.06	1.36	0.174	0.808
SCZ	Astro	ANKRD40	-0.10	0.04	-2.62	0.0087	0.373
SCZ	EN_L2_3_IT	ANKRD40	-0.00	0.03	-0.06	0.954	0.996
SCZ	EN_L3_5_IT_1	ANKRD40	-0.03	0.06	-0.57	0.571	0.999
SCZ	EN_L3_5_IT_2	ANKRD40	-0.02	0.04	-0.50	0.619	0.972
SCZ	EN_L3_5_IT_3	ANKRD40	-0.03	0.04	-0.79	0.43	0.939
SCZ	EN_L5_6_NP	ANKRD40	-0.10	0.07	-1.38	0.167	0.999
SCZ	EN_L6B	ANKRD40	0.07	0.09	0.81	0.42	0.928
SCZ	EN_L6_CT	ANKRD40	-0.04	0.07	-0.62	0.533	0.941
SCZ	EN_L6_IT_1	ANKRD40	-0.03	0.06	-0.49	0.624	0.967
SCZ	EN_L6_IT_2	ANKRD40	0.05	0.09	0.53	0.597	0.979
SCZ	Endo	ANKRD40	-0.26	0.16	-1.60	0.11	0.468
SCZ	IN_ADARB2	ANKRD40	0.07	0.07	1.01	0.314	0.861
SCZ	IN_LAMP5_LHX6	ANKRD40	0.07	0.08	0.91	0.364	0.995
SCZ	IN_LAMP5_RELN	ANKRD40	-0.02	0.06	-0.34	0.734	0.993
SCZ	IN_PVALB	ANKRD40	-0.07	0.04	-1.72	0.0846	0.725
SCZ	IN_PVALB_CHC	ANKRD40	0.01	0.08	0.16	0.874	0.992
SCZ	IN_SST	ANKRD40	-0.10	0.05	-2.03	0.042	0.804
SCZ	IN_VIP	ANKRD40	-0.03	0.04	-0.75	0.456	0.907
SCZ	Micro	ANKRD40	-0.01	0.06	-0.12	0.904	0.991
SCZ	OPC	ANKRD40	-0.02	0.04	-0.56	0.578	0.943
SCZ	Oligo	ANKRD40	-0.04	0.03	-1.13	0.26	0.852
SCZ	EN_L2_3_IT	ANKRD40CL	-0.23	0.21	-1.09	0.277	0.921
SCZ	Astro	ANKRD42	0.01	0.04	0.14	0.892	0.986
SCZ	EN_L2_3_IT	ANKRD42	0.06	0.03	1.62	0.106	0.814
SCZ	EN_L3_5_IT_1	ANKRD42	0.05	0.04	1.04	0.299	0.999
SCZ	EN_L3_5_IT_2	ANKRD42	0.06	0.03	1.71	0.087	0.806
SCZ	EN_L3_5_IT_3	ANKRD42	0.05	0.03	1.33	0.183	0.83
SCZ	EN_L5_6_NP	ANKRD42	0.10	0.06	1.70	0.09	0.999
SCZ	EN_L5_ET	ANKRD42	-0.39	0.53	-0.73	0.465	0.983
SCZ	EN_L6B	ANKRD42	0.11	0.07	1.62	0.104	0.806
SCZ	EN_L6_CT	ANKRD42	-0.01	0.05	-0.11	0.916	0.993
SCZ	EN_L6_IT_1	ANKRD42	0.07	0.05	1.31	0.19	0.883
SCZ	EN_L6_IT_2	ANKRD42	0.09	0.07	1.29	0.198	0.894
SCZ	IN_ADARB2	ANKRD42	0.06	0.06	1.06	0.288	0.854
SCZ	IN_LAMP5_LHX6	ANKRD42	0.02	0.06	0.43	0.665	0.995
SCZ	IN_LAMP5_RELN	ANKRD42	0.05	0.05	1.10	0.271	0.957
SCZ	IN_PVALB	ANKRD42	0.08	0.04	2.42	0.0157	0.515
SCZ	IN_PVALB_CHC	ANKRD42	0.12	0.06	1.90	0.0578	0.743
SCZ	IN_SST	ANKRD42	0.05	0.04	1.11	0.266	0.925
SCZ	IN_VIP	ANKRD42	0.12	0.04	2.93	0.00343	0.331
SCZ	Micro	ANKRD42	0.06	0.07	0.82	0.412	0.891
SCZ	OPC	ANKRD42	0.10	0.06	1.68	0.0925	0.711
SCZ	Oligo	ANKRD42	0.00	0.06	0.03	0.974	0.996
SCZ	Adaptive	ANKRD44	0.04	0.08	0.47	0.639	0.999
SCZ	Astro	ANKRD44	-0.08	0.03	-2.49	0.0127	0.399
SCZ	EN_L2_3_IT	ANKRD44	-0.06	0.05	-1.20	0.228	0.897
SCZ	EN_L3_5_IT_1	ANKRD44	-0.08	0.04	-1.85	0.0645	0.999
SCZ	EN_L3_5_IT_2	ANKRD44	-0.02	0.05	-0.50	0.614	0.972
SCZ	EN_L3_5_IT_3	ANKRD44	-0.04	0.04	-1.05	0.296	0.891
SCZ	EN_L5_6_NP	ANKRD44	-0.02	0.09	-0.22	0.825	0.999
SCZ	EN_L5_ET	ANKRD44	0.26	0.55	0.47	0.641	0.983
SCZ	EN_L6B	ANKRD44	-0.02	0.07	-0.31	0.755	0.976
SCZ	EN_L6_CT	ANKRD44	0.05	0.08	0.58	0.565	0.946
SCZ	EN_L6_IT_1	ANKRD44	-0.16	0.09	-1.86	0.063	0.815
SCZ	EN_L6_IT_2	ANKRD44	-0.14	0.11	-1.27	0.203	0.896
SCZ	Endo	ANKRD44	-0.13	0.08	-1.68	0.0935	0.438
SCZ	IN_ADARB2	ANKRD44	-0.05	0.04	-1.27	0.203	0.814
SCZ	IN_LAMP5_LHX6	ANKRD44	0.01	0.04	0.28	0.777	0.997
SCZ	IN_LAMP5_RELN	ANKRD44	-0.03	0.04	-0.87	0.384	0.963
SCZ	IN_PVALB	ANKRD44	-0.01	0.04	-0.26	0.795	0.974
SCZ	IN_PVALB_CHC	ANKRD44	-0.05	0.04	-1.00	0.315	0.923
SCZ	IN_SST	ANKRD44	-0.03	0.04	-0.95	0.343	0.94
SCZ	IN_VIP	ANKRD44	-0.01	0.03	-0.19	0.851	0.977
SCZ	Micro	ANKRD44	-0.13	0.05	-2.51	0.0119	0.404
SCZ	OPC	ANKRD44	-0.00	0.02	-0.03	0.977	0.997
SCZ	Oligo	ANKRD44	-0.02	0.03	-0.65	0.513	0.929
SCZ	PC	ANKRD44	0.08	0.07	1.16	0.247	0.864
SCZ	PVM	ANKRD44	-0.03	0.11	-0.26	0.791	0.989
SCZ	SMC	ANKRD44	0.03	0.23	0.13	0.899	0.976
SCZ	VLMC	ANKRD44	0.05	0.11	0.41	0.681	0.966
SCZ	Astro	ANKRD46	0.02	0.05	0.35	0.73	0.957
SCZ	EN_L2_3_IT	ANKRD46	0.06	0.04	1.53	0.126	0.839
SCZ	EN_L3_5_IT_1	ANKRD46	0.04	0.05	0.85	0.397	0.999
SCZ	EN_L3_5_IT_2	ANKRD46	0.06	0.04	1.57	0.116	0.842
SCZ	EN_L3_5_IT_3	ANKRD46	0.08	0.04	2.11	0.0348	0.576
SCZ	EN_L5_6_NP	ANKRD46	0.06	0.05	1.07	0.284	0.999
SCZ	EN_L5_ET	ANKRD46	0.29	0.48	0.60	0.549	0.983
SCZ	EN_L6B	ANKRD46	0.11	0.07	1.70	0.0885	0.784
SCZ	EN_L6_CT	ANKRD46	0.11	0.06	1.97	0.0484	0.631
SCZ	EN_L6_IT_1	ANKRD46	0.11	0.06	2.01	0.0446	0.773
SCZ	EN_L6_IT_2	ANKRD46	0.09	0.06	1.50	0.134	0.862
SCZ	Endo	ANKRD46	-0.03	0.15	-0.17	0.864	0.962
SCZ	IN_ADARB2	ANKRD46	0.07	0.05	1.59	0.112	0.755
SCZ	IN_LAMP5_LHX6	ANKRD46	0.03	0.06	0.56	0.577	0.995
SCZ	IN_LAMP5_RELN	ANKRD46	0.08	0.05	1.58	0.113	0.931
SCZ	IN_PVALB	ANKRD46	0.03	0.04	0.91	0.364	0.895
SCZ	IN_PVALB_CHC	ANKRD46	0.03	0.06	0.49	0.624	0.966
SCZ	IN_SST	ANKRD46	0.03	0.04	0.76	0.446	0.961
SCZ	IN_VIP	ANKRD46	0.05	0.03	1.61	0.107	0.684
SCZ	Micro	ANKRD46	-0.05	0.06	-0.80	0.425	0.893
SCZ	OPC	ANKRD46	-0.01	0.04	-0.29	0.774	0.979
SCZ	Oligo	ANKRD46	0.00	0.03	0.04	0.971	0.996
SCZ	Astro	ANKRD49	0.06	0.05	1.20	0.231	0.78
SCZ	EN_L2_3_IT	ANKRD49	0.02	0.04	0.54	0.588	0.966
SCZ	EN_L3_5_IT_1	ANKRD49	0.03	0.06	0.45	0.655	0.999
SCZ	EN_L3_5_IT_2	ANKRD49	-0.00	0.05	-0.07	0.946	0.998
SCZ	EN_L3_5_IT_3	ANKRD49	0.04	0.05	0.86	0.389	0.926
SCZ	EN_L5_6_NP	ANKRD49	0.13	0.09	1.36	0.174	0.999
SCZ	EN_L6B	ANKRD49	0.12	0.09	1.32	0.188	0.864
SCZ	EN_L6_CT	ANKRD49	-0.02	0.07	-0.31	0.76	0.974
SCZ	EN_L6_IT_1	ANKRD49	0.04	0.07	0.62	0.539	0.956
SCZ	EN_L6_IT_2	ANKRD49	0.04	0.09	0.49	0.621	0.981
SCZ	IN_ADARB2	ANKRD49	-0.08	0.07	-1.15	0.249	0.843
SCZ	IN_LAMP5_LHX6	ANKRD49	0.10	0.09	1.11	0.268	0.995
SCZ	IN_LAMP5_RELN	ANKRD49	-0.00	0.07	-0.02	0.988	1
SCZ	IN_PVALB	ANKRD49	0.00	0.05	0.03	0.974	0.997
SCZ	IN_PVALB_CHC	ANKRD49	-0.02	0.15	-0.12	0.904	0.994
SCZ	IN_SST	ANKRD49	0.05	0.05	0.93	0.355	0.945
SCZ	IN_VIP	ANKRD49	0.08	0.04	1.70	0.0897	0.653
SCZ	Micro	ANKRD49	0.07	0.07	1.02	0.306	0.846
SCZ	OPC	ANKRD49	0.06	0.07	0.95	0.342	0.872
SCZ	Oligo	ANKRD49	0.06	0.03	1.66	0.0978	0.726
SCZ	Astro	ANKRD50	0.00	0.05	0.08	0.934	0.991
SCZ	EN_L2_3_IT	ANKRD50	0.02	0.04	0.53	0.597	0.966
SCZ	EN_L3_5_IT_1	ANKRD50	0.04	0.06	0.59	0.552	0.999
SCZ	EN_L3_5_IT_2	ANKRD50	0.03	0.05	0.51	0.613	0.972
SCZ	EN_L3_5_IT_3	ANKRD50	0.01	0.05	0.25	0.803	0.983
SCZ	EN_L5_6_NP	ANKRD50	-0.07	0.08	-0.89	0.374	0.999
SCZ	EN_L6B	ANKRD50	0.01	0.08	0.13	0.894	0.989
SCZ	EN_L6_CT	ANKRD50	-0.05	0.06	-0.81	0.419	0.913
SCZ	EN_L6_IT_1	ANKRD50	0.01	0.06	0.23	0.819	0.984
SCZ	EN_L6_IT_2	ANKRD50	0.00	0.09	0.00	0.997	1
SCZ	Endo	ANKRD50	0.02	0.14	0.17	0.863	0.962
SCZ	IN_ADARB2	ANKRD50	0.04	0.05	0.73	0.464	0.919
SCZ	IN_LAMP5_LHX6	ANKRD50	0.01	0.08	0.11	0.912	0.997
SCZ	IN_LAMP5_RELN	ANKRD50	0.07	0.07	1.08	0.279	0.957
SCZ	IN_PVALB	ANKRD50	0.01	0.04	0.12	0.902	0.987
SCZ	IN_PVALB_CHC	ANKRD50	0.09	0.08	1.13	0.259	0.9
SCZ	IN_SST	ANKRD50	0.00	0.04	0.06	0.955	0.999
SCZ	IN_VIP	ANKRD50	0.08	0.04	1.87	0.0614	0.606
SCZ	Micro	ANKRD50	-0.07	0.07	-1.02	0.307	0.846
SCZ	OPC	ANKRD50	0.04	0.04	1.01	0.312	0.86
SCZ	Oligo	ANKRD50	0.03	0.04	0.84	0.403	0.906
SCZ	PC	ANKRD50	-0.20	0.17	-1.13	0.26	0.875
SCZ	VLMC	ANKRD50	-0.37	0.22	-1.65	0.0988	0.863
SCZ	Astro	ANKRD52	0.04	0.04	0.93	0.354	0.842
SCZ	EN_L2_3_IT	ANKRD52	-0.06	0.03	-1.95	0.0513	0.741
SCZ	EN_L3_5_IT_1	ANKRD52	-0.04	0.06	-0.74	0.457	0.999
SCZ	EN_L3_5_IT_2	ANKRD52	-0.03	0.04	-0.65	0.516	0.965
SCZ	EN_L3_5_IT_3	ANKRD52	-0.04	0.04	-0.94	0.348	0.914
SCZ	EN_L5_6_NP	ANKRD52	0.05	0.06	0.76	0.445	0.999
SCZ	EN_L6B	ANKRD52	-0.01	0.07	-0.09	0.931	0.993
SCZ	EN_L6_CT	ANKRD52	0.00	0.06	0.04	0.97	0.999
SCZ	EN_L6_IT_1	ANKRD52	-0.03	0.06	-0.49	0.622	0.967
SCZ	EN_L6_IT_2	ANKRD52	-0.18	0.08	-2.25	0.0246	0.709
SCZ	Endo	ANKRD52	0.21	0.14	1.48	0.138	0.513
SCZ	IN_ADARB2	ANKRD52	-0.09	0.06	-1.56	0.12	0.757
SCZ	IN_LAMP5_LHX6	ANKRD52	0.07	0.07	0.91	0.364	0.995
SCZ	IN_LAMP5_RELN	ANKRD52	-0.11	0.06	-1.94	0.0519	0.829
SCZ	IN_PVALB	ANKRD52	-0.02	0.04	-0.63	0.527	0.93
SCZ	IN_PVALB_CHC	ANKRD52	-0.02	0.07	-0.21	0.834	0.987
SCZ	IN_SST	ANKRD52	-0.02	0.05	-0.46	0.643	0.983
SCZ	IN_VIP	ANKRD52	0.02	0.03	0.44	0.66	0.954
SCZ	Micro	ANKRD52	-0.01	0.06	-0.19	0.852	0.987
SCZ	OPC	ANKRD52	-0.00	0.05	-0.09	0.925	0.993
SCZ	Oligo	ANKRD52	-0.01	0.03	-0.49	0.621	0.95
SCZ	Astro	ANKRD53	0.09	0.08	1.04	0.298	0.813
SCZ	EN_L2_3_IT	ANKRD53	0.06	0.10	0.56	0.574	0.966
SCZ	EN_L3_5_IT_1	ANKRD53	0.00	0.13	0.03	0.976	0.999
SCZ	EN_L3_5_IT_2	ANKRD53	-0.03	0.10	-0.36	0.721	0.985
SCZ	EN_L3_5_IT_3	ANKRD53	0.02	0.10	0.20	0.838	0.984
SCZ	EN_L5_6_NP	ANKRD53	-0.37	0.22	-1.68	0.0927	0.999
SCZ	EN_L6B	ANKRD53	-0.13	0.26	-0.49	0.622	0.96
SCZ	EN_L6_IT_1	ANKRD53	-0.13	0.20	-0.61	0.54	0.956
SCZ	EN_L6_IT_2	ANKRD53	0.25	0.30	0.86	0.392	0.947
SCZ	IN_ADARB2	ANKRD53	-0.25	0.19	-1.33	0.183	0.795
SCZ	IN_LAMP5_RELN	ANKRD53	-0.02	0.17	-0.14	0.887	0.993
SCZ	IN_PVALB	ANKRD53	0.04	0.10	0.42	0.671	0.955
SCZ	IN_SST	ANKRD53	0.29	0.21	1.41	0.159	0.894
SCZ	IN_VIP	ANKRD53	-0.04	0.07	-0.59	0.556	0.934
SCZ	OPC	ANKRD53	0.04	0.09	0.47	0.642	0.956
SCZ	Oligo	ANKRD53	-0.03	0.08	-0.41	0.684	0.958
SCZ	Astro	ANKRD54	0.02	0.04	0.63	0.53	0.91
SCZ	EN_L2_3_IT	ANKRD54	-0.01	0.04	-0.41	0.684	0.975
SCZ	EN_L3_5_IT_1	ANKRD54	-0.04	0.06	-0.69	0.489	0.999
SCZ	EN_L3_5_IT_2	ANKRD54	0.03	0.04	0.59	0.557	0.968
SCZ	EN_L3_5_IT_3	ANKRD54	-0.00	0.05	-0.07	0.946	0.998
SCZ	EN_L5_6_NP	ANKRD54	0.03	0.08	0.33	0.745	0.999
SCZ	EN_L6B	ANKRD54	0.05	0.09	0.56	0.577	0.952
SCZ	EN_L6_CT	ANKRD54	0.07	0.07	0.97	0.33	0.878
SCZ	EN_L6_IT_1	ANKRD54	-0.01	0.06	-0.10	0.921	0.994
SCZ	EN_L6_IT_2	ANKRD54	-0.03	0.10	-0.32	0.751	0.983
SCZ	IN_ADARB2	ANKRD54	-0.07	0.07	-0.98	0.328	0.865
SCZ	IN_LAMP5_LHX6	ANKRD54	0.09	0.09	0.99	0.322	0.995
SCZ	IN_LAMP5_RELN	ANKRD54	0.04	0.07	0.51	0.611	0.987
SCZ	IN_PVALB	ANKRD54	0.03	0.05	0.66	0.507	0.928
SCZ	IN_PVALB_CHC	ANKRD54	-0.15	0.15	-1.05	0.295	0.918
SCZ	IN_SST	ANKRD54	0.04	0.05	0.68	0.498	0.967
SCZ	IN_VIP	ANKRD54	-0.03	0.04	-0.62	0.537	0.928
SCZ	Micro	ANKRD54	0.05	0.09	0.55	0.579	0.94
SCZ	OPC	ANKRD54	0.02	0.04	0.49	0.624	0.954
SCZ	Oligo	ANKRD54	0.01	0.03	0.20	0.839	0.979
SCZ	Astro	ANKRD55	-0.18	0.07	-2.64	0.00828	0.369
SCZ	EN_L2_3_IT	ANKRD55	0.03	0.10	0.28	0.776	0.981
SCZ	EN_L3_5_IT_1	ANKRD55	-0.12	0.11	-1.09	0.277	0.999
SCZ	EN_L3_5_IT_2	ANKRD55	-0.13	0.10	-1.32	0.186	0.891
SCZ	EN_L3_5_IT_3	ANKRD55	-0.05	0.08	-0.60	0.549	0.957
SCZ	EN_L6B	ANKRD55	-0.41	0.21	-1.98	0.0479	0.728
SCZ	EN_L6_CT	ANKRD55	0.13	0.21	0.61	0.541	0.943
SCZ	EN_L6_IT_1	ANKRD55	0.03	0.14	0.22	0.826	0.985
SCZ	IN_ADARB2	ANKRD55	-0.35	0.11	-3.20	0.00139	0.256
SCZ	IN_LAMP5_LHX6	ANKRD55	-0.48	0.09	-5.34	9.45e-08	0.000905
SCZ	IN_LAMP5_RELN	ANKRD55	-0.32	0.10	-3.21	0.00131	0.526
SCZ	IN_PVALB	ANKRD55	-0.34	0.10	-3.23	0.00124	0.276
SCZ	IN_PVALB_CHC	ANKRD55	-0.17	0.21	-0.80	0.423	0.939
SCZ	IN_SST	ANKRD55	-0.29	0.11	-2.68	0.00746	0.738
SCZ	IN_VIP	ANKRD55	-0.13	0.07	-1.83	0.0673	0.614
SCZ	Micro	ANKRD55	-0.02	0.10	-0.16	0.874	0.991
SCZ	OPC	ANKRD55	-0.02	0.09	-0.24	0.809	0.981
SCZ	Oligo	ANKRD55	-0.14	0.06	-2.54	0.011	0.497
SCZ	Astro	ANKRD6	0.04	0.04	0.95	0.344	0.839
SCZ	EN_L2_3_IT	ANKRD6	0.06	0.05	1.35	0.176	0.867
SCZ	EN_L3_5_IT_1	ANKRD6	0.07	0.07	1.01	0.315	0.999
SCZ	EN_L3_5_IT_2	ANKRD6	0.14	0.06	2.51	0.0122	0.614
SCZ	EN_L3_5_IT_3	ANKRD6	0.04	0.05	0.93	0.353	0.916
SCZ	EN_L5_6_NP	ANKRD6	-0.04	0.06	-0.70	0.482	0.999
SCZ	EN_L6B	ANKRD6	0.04	0.06	0.79	0.431	0.931
SCZ	EN_L6_CT	ANKRD6	0.01	0.05	0.24	0.807	0.98
SCZ	EN_L6_IT_1	ANKRD6	0.03	0.09	0.28	0.776	0.982
SCZ	EN_L6_IT_2	ANKRD6	0.07	0.09	0.77	0.442	0.967
SCZ	Endo	ANKRD6	-0.23	0.11	-2.08	0.0376	0.3
SCZ	IN_ADARB2	ANKRD6	-0.05	0.04	-1.42	0.155	0.775
SCZ	IN_LAMP5_LHX6	ANKRD6	-0.07	0.05	-1.36	0.173	0.995
SCZ	IN_LAMP5_RELN	ANKRD6	-0.05	0.04	-1.35	0.176	0.942
SCZ	IN_PVALB	ANKRD6	0.07	0.05	1.37	0.171	0.815
SCZ	IN_PVALB_CHC	ANKRD6	0.10	0.09	1.09	0.275	0.905
SCZ	IN_SST	ANKRD6	-0.02	0.04	-0.39	0.698	0.983
SCZ	IN_VIP	ANKRD6	-0.02	0.03	-0.67	0.505	0.918
SCZ	Micro	ANKRD6	0.07	0.06	1.30	0.192	0.768
SCZ	OPC	ANKRD6	0.04	0.03	1.36	0.174	0.782
SCZ	Oligo	ANKRD6	0.05	0.05	0.95	0.343	0.88
SCZ	PC	ANKRD6	0.18	0.10	1.76	0.0785	0.684
SCZ	VLMC	ANKRD6	-0.11	0.13	-0.89	0.373	0.938
SCZ	EN_L2_3_IT	ANKRD61	-0.01	0.10	-0.06	0.951	0.996
SCZ	EN_L3_5_IT_3	ANKRD61	-0.20	0.17	-1.17	0.241	0.871
SCZ	IN_PVALB	ANKRD61	-0.11	0.17	-0.65	0.514	0.929
SCZ	Oligo	ANKRD61	0.12	0.10	1.20	0.228	0.84
SCZ	EN_L2_3_IT	ANKRD62	-0.07	0.08	-0.83	0.409	0.955
SCZ	EN_L3_5_IT_3	ANKRD62	0.11	0.13	0.83	0.404	0.932
SCZ	EN_L6B	ANKRD62	0.13	0.10	1.33	0.183	0.864
SCZ	EN_L6_CT	ANKRD62	0.14	0.08	1.67	0.0956	0.742
SCZ	EN_L6_IT_1	ANKRD62	0.00	0.16	0.02	0.981	0.999
SCZ	IN_ADARB2	ANKRD62	0.08	0.12	0.69	0.488	0.925
SCZ	IN_VIP	ANKRD62	0.10	0.11	0.91	0.361	0.869
SCZ	Oligo	ANKRD62	0.08	0.12	0.68	0.499	0.927
SCZ	Astro	ANKRD65	-0.11	0.11	-1.06	0.29	0.811
SCZ	EN_L2_3_IT	ANKRD65	0.04	0.12	0.36	0.716	0.976
SCZ	EN_L3_5_IT_2	ANKRD65	0.12	0.12	0.98	0.329	0.936
SCZ	EN_L3_5_IT_3	ANKRD65	0.05	0.12	0.39	0.696	0.97
SCZ	IN_SST	ANKRD65	0.04	0.20	0.21	0.833	0.995
SCZ	IN_VIP	ANKRD65	-0.16	0.25	-0.65	0.516	0.92
SCZ	OPC	ANKRD65	0.24	0.20	1.17	0.243	0.838
SCZ	Oligo	ANKRD65	-0.06	0.05	-1.14	0.252	0.849
SCZ	Astro	ANKRD7	0.13	0.07	1.88	0.0603	0.579
SCZ	EN_L2_3_IT	ANKRD7	0.03	0.05	0.74	0.457	0.957
SCZ	EN_L3_5_IT_1	ANKRD7	0.06	0.06	0.99	0.322	0.999
SCZ	EN_L3_5_IT_2	ANKRD7	0.03	0.05	0.54	0.589	0.971
SCZ	EN_L3_5_IT_3	ANKRD7	0.01	0.05	0.13	0.896	0.991
SCZ	EN_L5_6_NP	ANKRD7	0.09	0.06	1.50	0.133	0.999
SCZ	EN_L5_ET	ANKRD7	-0.44	0.50	-0.88	0.38	0.983
SCZ	EN_L6B	ANKRD7	-0.01	0.08	-0.15	0.878	0.989
SCZ	EN_L6_CT	ANKRD7	-0.02	0.07	-0.30	0.766	0.974
SCZ	EN_L6_IT_1	ANKRD7	0.09	0.07	1.35	0.177	0.883
SCZ	EN_L6_IT_2	ANKRD7	0.11	0.08	1.39	0.164	0.873
SCZ	IN_ADARB2	ANKRD7	-0.02	0.07	-0.31	0.753	0.972
SCZ	IN_LAMP5_LHX6	ANKRD7	0.07	0.09	0.82	0.412	0.995
SCZ	IN_LAMP5_RELN	ANKRD7	-0.03	0.07	-0.36	0.718	0.993
SCZ	IN_PVALB	ANKRD7	0.06	0.05	1.27	0.204	0.832
SCZ	IN_PVALB_CHC	ANKRD7	0.06	0.09	0.74	0.458	0.943
SCZ	IN_SST	ANKRD7	0.09	0.06	1.53	0.127	0.881
SCZ	IN_VIP	ANKRD7	0.01	0.05	0.22	0.825	0.975
SCZ	Micro	ANKRD7	0.02	0.10	0.20	0.839	0.985
SCZ	OPC	ANKRD7	-0.05	0.06	-0.79	0.429	0.904
SCZ	Oligo	ANKRD7	0.17	0.09	1.86	0.0633	0.657
SCZ	Astro	ANKRD9	0.03	0.06	0.43	0.664	0.939
SCZ	EN_L2_3_IT	ANKRD9	-0.04	0.05	-0.77	0.444	0.956
SCZ	EN_L3_5_IT_2	ANKRD9	-0.11	0.07	-1.64	0.101	0.827
SCZ	EN_L3_5_IT_3	ANKRD9	-0.03	0.06	-0.48	0.628	0.961
SCZ	EN_L6_IT_1	ANKRD9	-0.22	0.17	-1.33	0.184	0.883
SCZ	IN_ADARB2	ANKRD9	-0.37	0.17	-2.17	0.0301	0.583
SCZ	IN_LAMP5_LHX6	ANKRD9	0.01	0.15	0.10	0.92	0.997
SCZ	IN_LAMP5_RELN	ANKRD9	-0.13	0.17	-0.77	0.443	0.969
SCZ	IN_PVALB	ANKRD9	-0.10	0.06	-1.67	0.0952	0.742
SCZ	IN_SST	ANKRD9	-0.17	0.08	-2.10	0.0361	0.804
SCZ	IN_VIP	ANKRD9	-0.06	0.06	-0.91	0.362	0.87
SCZ	Oligo	ANKRD9	-0.01	0.06	-0.14	0.892	0.984
SCZ	Astro	ANKS1A	0.01	0.03	0.40	0.688	0.945
SCZ	EN_L2_3_IT	ANKS1A	-0.03	0.03	-1.05	0.294	0.923
SCZ	EN_L3_5_IT_1	ANKS1A	-0.01	0.04	-0.18	0.854	0.999
SCZ	EN_L3_5_IT_2	ANKS1A	-0.03	0.03	-0.89	0.371	0.942
SCZ	EN_L3_5_IT_3	ANKS1A	-0.03	0.03	-1.08	0.282	0.886
SCZ	EN_L5_6_NP	ANKS1A	-0.02	0.04	-0.45	0.652	0.999
SCZ	EN_L5_ET	ANKS1A	0.19	0.32	0.60	0.55	0.983
SCZ	EN_L6B	ANKS1A	-0.03	0.06	-0.55	0.585	0.954
SCZ	EN_L6_CT	ANKS1A	-0.07	0.04	-1.57	0.117	0.776
SCZ	EN_L6_IT_1	ANKS1A	0.04	0.05	0.85	0.394	0.935
SCZ	EN_L6_IT_2	ANKS1A	-0.03	0.05	-0.71	0.476	0.967
SCZ	Endo	ANKS1A	0.09	0.07	1.25	0.212	0.606
SCZ	IN_ADARB2	ANKS1A	-0.12	0.04	-3.14	0.00169	0.273
SCZ	IN_LAMP5_LHX6	ANKS1A	-0.03	0.04	-0.65	0.514	0.995
SCZ	IN_LAMP5_RELN	ANKS1A	-0.03	0.04	-0.84	0.4	0.964
SCZ	IN_PVALB	ANKS1A	-0.02	0.03	-0.81	0.42	0.911
SCZ	IN_PVALB_CHC	ANKS1A	0.01	0.03	0.41	0.68	0.977
SCZ	IN_SST	ANKS1A	-0.05	0.03	-1.95	0.0514	0.823
SCZ	IN_VIP	ANKS1A	-0.02	0.02	-0.88	0.377	0.877
SCZ	Micro	ANKS1A	0.10	0.06	1.86	0.0627	0.585
SCZ	OPC	ANKS1A	-0.02	0.03	-0.52	0.6	0.95
SCZ	Oligo	ANKS1A	-0.00	0.02	-0.15	0.878	0.982
SCZ	PC	ANKS1A	-0.01	0.08	-0.13	0.896	0.991
SCZ	PVM	ANKS1A	0.05	0.08	0.58	0.563	0.932
SCZ	SMC	ANKS1A	0.46	0.41	1.12	0.263	0.707
SCZ	VLMC	ANKS1A	0.05	0.09	0.53	0.594	0.966
SCZ	Adaptive	ANKS1B	0.03	0.18	0.14	0.887	0.999
SCZ	Astro	ANKS1B	0.01	0.04	0.34	0.734	0.958
SCZ	EN_L2_3_IT	ANKS1B	-0.06	0.02	-2.54	0.0111	0.614
SCZ	EN_L3_5_IT_1	ANKS1B	-0.01	0.03	-0.45	0.653	0.999
SCZ	EN_L3_5_IT_2	ANKS1B	-0.03	0.02	-1.31	0.19	0.891
SCZ	EN_L3_5_IT_3	ANKS1B	-0.01	0.02	-0.22	0.825	0.984
SCZ	EN_L5_6_NP	ANKS1B	-0.01	0.03	-0.23	0.818	0.999
SCZ	EN_L5_ET	ANKS1B	-0.00	0.16	-0.03	0.976	1
SCZ	EN_L6B	ANKS1B	0.03	0.03	0.88	0.379	0.923
SCZ	EN_L6_CT	ANKS1B	0.03	0.03	0.97	0.334	0.88
SCZ	EN_L6_IT_1	ANKS1B	0.02	0.04	0.44	0.659	0.968
SCZ	EN_L6_IT_2	ANKS1B	-0.01	0.03	-0.16	0.874	0.992
SCZ	Endo	ANKS1B	-0.05	0.10	-0.48	0.629	0.876
SCZ	IN_ADARB2	ANKS1B	-0.05	0.03	-1.80	0.0712	0.678
SCZ	IN_LAMP5_LHX6	ANKS1B	-0.04	0.03	-1.07	0.285	0.995
SCZ	IN_LAMP5_RELN	ANKS1B	0.02	0.03	0.82	0.413	0.964
SCZ	IN_PVALB	ANKS1B	-0.01	0.02	-0.34	0.736	0.964
SCZ	IN_PVALB_CHC	ANKS1B	-0.05	0.03	-2.03	0.0425	0.715
SCZ	IN_SST	ANKS1B	0.02	0.03	0.69	0.492	0.967
SCZ	IN_VIP	ANKS1B	-0.03	0.02	-1.30	0.194	0.776
SCZ	Micro	ANKS1B	-0.03	0.08	-0.37	0.708	0.964
SCZ	OPC	ANKS1B	-0.06	0.03	-1.75	0.0802	0.691
SCZ	Oligo	ANKS1B	-0.05	0.02	-2.07	0.0388	0.601
SCZ	PC	ANKS1B	-0.02	0.10	-0.25	0.799	0.982
SCZ	PVM	ANKS1B	-0.08	0.17	-0.48	0.633	0.95
SCZ	SMC	ANKS1B	-0.13	0.20	-0.64	0.522	0.849
SCZ	VLMC	ANKS1B	0.02	0.12	0.21	0.836	0.98
SCZ	Astro	ANKS3	0.04	0.03	1.02	0.306	0.816
SCZ	EN_L2_3_IT	ANKS3	-0.04	0.03	-1.56	0.118	0.833
SCZ	EN_L3_5_IT_1	ANKS3	-0.03	0.04	-0.80	0.426	0.999
SCZ	EN_L3_5_IT_2	ANKS3	0.00	0.03	0.11	0.914	0.997
SCZ	EN_L3_5_IT_3	ANKS3	-0.01	0.03	-0.33	0.743	0.978
SCZ	EN_L5_6_NP	ANKS3	0.03	0.05	0.60	0.547	0.999
SCZ	EN_L5_ET	ANKS3	-0.06	0.49	-0.13	0.899	0.998
SCZ	EN_L6B	ANKS3	0.01	0.06	0.13	0.897	0.989
SCZ	EN_L6_CT	ANKS3	-0.05	0.04	-1.14	0.254	0.848
SCZ	EN_L6_IT_1	ANKS3	-0.03	0.05	-0.50	0.614	0.967
SCZ	EN_L6_IT_2	ANKS3	-0.04	0.05	-0.70	0.483	0.967
SCZ	Endo	ANKS3	-0.19	0.14	-1.34	0.181	0.567
SCZ	IN_ADARB2	ANKS3	-0.07	0.05	-1.60	0.11	0.753
SCZ	IN_LAMP5_LHX6	ANKS3	-0.06	0.06	-1.04	0.296	0.995
SCZ	IN_LAMP5_RELN	ANKS3	-0.02	0.05	-0.33	0.744	0.993
SCZ	IN_PVALB	ANKS3	-0.01	0.04	-0.36	0.716	0.962
SCZ	IN_PVALB_CHC	ANKS3	-0.01	0.06	-0.23	0.817	0.987
SCZ	IN_SST	ANKS3	-0.02	0.03	-0.63	0.53	0.967
SCZ	IN_VIP	ANKS3	-0.03	0.03	-1.06	0.288	0.828
SCZ	Micro	ANKS3	0.02	0.05	0.32	0.746	0.969
SCZ	OPC	ANKS3	0.02	0.03	0.45	0.651	0.958
SCZ	Oligo	ANKS3	-0.03	0.02	-1.20	0.23	0.84
SCZ	PC	ANKS3	-0.06	0.20	-0.28	0.776	0.978
SCZ	EN_L2_3_IT	ANKS4B	0.07	0.09	0.83	0.404	0.955
SCZ	EN_L3_5_IT_1	ANKS4B	0.04	0.23	0.19	0.852	0.999
SCZ	EN_L3_5_IT_2	ANKS4B	0.07	0.10	0.70	0.481	0.959
SCZ	EN_L3_5_IT_3	ANKS4B	0.07	0.09	0.75	0.453	0.943
SCZ	EN_L5_6_NP	ANKS4B	0.17	0.18	0.92	0.355	0.999
SCZ	EN_L6_CT	ANKS4B	0.07	0.22	0.33	0.741	0.973
SCZ	IN_VIP	ANKS4B	-0.12	0.22	-0.56	0.576	0.94
SCZ	Astro	ANKS6	0.03	0.04	0.80	0.421	0.868
SCZ	EN_L2_3_IT	ANKS6	0.03	0.05	0.63	0.528	0.965
SCZ	EN_L3_5_IT_1	ANKS6	-0.02	0.06	-0.26	0.793	0.999
SCZ	EN_L3_5_IT_2	ANKS6	0.02	0.04	0.39	0.695	0.983
SCZ	EN_L3_5_IT_3	ANKS6	-0.00	0.04	-0.04	0.964	0.998
SCZ	EN_L5_6_NP	ANKS6	0.07	0.05	1.27	0.204	0.999
SCZ	EN_L5_ET	ANKS6	0.19	0.50	0.39	0.699	0.983
SCZ	EN_L6B	ANKS6	0.09	0.07	1.27	0.205	0.873
SCZ	EN_L6_CT	ANKS6	-0.03	0.06	-0.56	0.576	0.948
SCZ	EN_L6_IT_1	ANKS6	0.08	0.07	1.11	0.268	0.91
SCZ	EN_L6_IT_2	ANKS6	0.03	0.07	0.39	0.697	0.982
SCZ	IN_ADARB2	ANKS6	0.00	0.05	0.06	0.954	0.997
SCZ	IN_LAMP5_LHX6	ANKS6	0.03	0.05	0.54	0.592	0.995
SCZ	IN_LAMP5_RELN	ANKS6	-0.05	0.05	-0.99	0.324	0.963
SCZ	IN_PVALB	ANKS6	-0.03	0.04	-0.71	0.477	0.924
SCZ	IN_PVALB_CHC	ANKS6	0.08	0.06	1.22	0.223	0.883
SCZ	IN_SST	ANKS6	-0.02	0.05	-0.33	0.744	0.984
SCZ	IN_VIP	ANKS6	0.01	0.03	0.36	0.717	0.964
SCZ	Micro	ANKS6	0.05	0.06	0.88	0.381	0.877
SCZ	OPC	ANKS6	0.06	0.04	1.62	0.106	0.731
SCZ	Oligo	ANKS6	0.02	0.03	0.68	0.5	0.927
SCZ	Adaptive	ANKUB1	-0.27	0.22	-1.23	0.218	0.999
SCZ	Astro	ANKUB1	-0.13	0.08	-1.59	0.111	0.657
SCZ	EN_L2_3_IT	ANKUB1	0.05	0.08	0.67	0.501	0.961
SCZ	EN_L3_5_IT_1	ANKUB1	0.02	0.09	0.18	0.86	0.999
SCZ	EN_L3_5_IT_2	ANKUB1	-0.03	0.08	-0.40	0.692	0.983
SCZ	EN_L3_5_IT_3	ANKUB1	-0.02	0.09	-0.24	0.81	0.983
SCZ	EN_L5_6_NP	ANKUB1	-0.06	0.10	-0.63	0.531	0.999
SCZ	EN_L5_ET	ANKUB1	-0.25	0.37	-0.68	0.494	0.983
SCZ	EN_L6B	ANKUB1	0.01	0.10	0.14	0.888	0.989
SCZ	EN_L6_CT	ANKUB1	0.01	0.10	0.08	0.939	0.995
SCZ	EN_L6_IT_1	ANKUB1	-0.07	0.10	-0.73	0.468	0.945
SCZ	EN_L6_IT_2	ANKUB1	-0.02	0.11	-0.22	0.826	0.987
SCZ	Endo	ANKUB1	-0.18	0.11	-1.62	0.104	0.458
SCZ	IN_ADARB2	ANKUB1	0.10	0.08	1.22	0.224	0.831
SCZ	IN_LAMP5_LHX6	ANKUB1	0.08	0.09	0.89	0.372	0.995
SCZ	IN_LAMP5_RELN	ANKUB1	0.13	0.08	1.54	0.125	0.931
SCZ	IN_PVALB	ANKUB1	0.06	0.08	0.73	0.463	0.921
SCZ	IN_PVALB_CHC	ANKUB1	0.05	0.09	0.56	0.578	0.956
SCZ	IN_SST	ANKUB1	0.08	0.08	1.01	0.313	0.932
SCZ	IN_VIP	ANKUB1	0.03	0.07	0.35	0.727	0.966
SCZ	Micro	ANKUB1	-0.01	0.10	-0.15	0.881	0.991
SCZ	OPC	ANKUB1	-0.08	0.09	-0.96	0.335	0.872
SCZ	Oligo	ANKUB1	-0.05	0.09	-0.59	0.556	0.937
SCZ	PC	ANKUB1	-0.29	0.12	-2.49	0.0128	0.467
SCZ	PVM	ANKUB1	-0.07	0.18	-0.41	0.683	0.967
SCZ	SMC	ANKUB1	-0.02	0.24	-0.10	0.918	0.979
SCZ	VLMC	ANKUB1	-0.40	0.16	-2.58	0.01	0.643
SCZ	Astro	ANKZF1	-0.01	0.04	-0.31	0.758	0.961
SCZ	EN_L2_3_IT	ANKZF1	0.03	0.04	0.78	0.434	0.955
SCZ	EN_L3_5_IT_1	ANKZF1	-0.00	0.05	-0.07	0.942	0.999
SCZ	EN_L3_5_IT_2	ANKZF1	0.00	0.04	0.09	0.929	0.997
SCZ	EN_L3_5_IT_3	ANKZF1	0.05	0.04	1.23	0.219	0.858
SCZ	EN_L5_6_NP	ANKZF1	-0.05	0.07	-0.72	0.473	0.999
SCZ	EN_L6B	ANKZF1	0.09	0.08	1.11	0.266	0.891
SCZ	EN_L6_CT	ANKZF1	-0.02	0.06	-0.26	0.798	0.979
SCZ	EN_L6_IT_1	ANKZF1	0.04	0.07	0.62	0.533	0.955
SCZ	EN_L6_IT_2	ANKZF1	-0.09	0.08	-1.05	0.293	0.929
SCZ	Endo	ANKZF1	-0.14	0.16	-0.84	0.401	0.761
SCZ	IN_ADARB2	ANKZF1	-0.00	0.07	-0.02	0.98	0.998
SCZ	IN_LAMP5_LHX6	ANKZF1	0.02	0.09	0.22	0.828	0.997
SCZ	IN_LAMP5_RELN	ANKZF1	0.05	0.07	0.80	0.422	0.967
SCZ	IN_PVALB	ANKZF1	-0.03	0.05	-0.51	0.607	0.943
SCZ	IN_PVALB_CHC	ANKZF1	0.09	0.08	1.09	0.277	0.908
SCZ	IN_SST	ANKZF1	0.02	0.05	0.32	0.752	0.984
SCZ	IN_VIP	ANKZF1	0.00	0.04	0.07	0.946	0.991
SCZ	Micro	ANKZF1	-0.10	0.07	-1.53	0.125	0.691
SCZ	OPC	ANKZF1	-0.03	0.05	-0.75	0.454	0.914
SCZ	Oligo	ANKZF1	0.02	0.03	0.73	0.465	0.919
SCZ	Astro	ANLN	-0.03	0.10	-0.30	0.763	0.961
SCZ	EN_L2_3_IT	ANLN	-0.12	0.12	-1.01	0.312	0.926
SCZ	EN_L3_5_IT_1	ANLN	-0.08	0.14	-0.59	0.557	0.999
SCZ	EN_L3_5_IT_2	ANLN	-0.01	0.12	-0.06	0.952	0.999
SCZ	EN_L3_5_IT_3	ANLN	0.05	0.15	0.34	0.735	0.977
SCZ	EN_L6B	ANLN	-0.10	0.14	-0.70	0.483	0.944
SCZ	EN_L6_CT	ANLN	-0.00	0.11	-0.03	0.975	0.999
SCZ	EN_L6_IT_1	ANLN	-0.05	0.12	-0.44	0.657	0.968
SCZ	EN_L6_IT_2	ANLN	0.24	0.31	0.78	0.433	0.965
SCZ	Endo	ANLN	0.09	0.26	0.35	0.727	0.912
SCZ	IN_ADARB2	ANLN	0.17	0.09	1.94	0.052	0.63
SCZ	IN_LAMP5_LHX6	ANLN	0.05	0.13	0.41	0.68	0.997
SCZ	IN_LAMP5_RELN	ANLN	0.09	0.13	0.73	0.464	0.969
SCZ	IN_PVALB	ANLN	-0.15	0.13	-1.22	0.223	0.84
SCZ	IN_SST	ANLN	0.17	0.09	1.87	0.0617	0.834
SCZ	IN_VIP	ANLN	0.07	0.09	0.73	0.463	0.907
SCZ	Micro	ANLN	-0.01	0.10	-0.11	0.914	0.991
SCZ	OPC	ANLN	-0.02	0.11	-0.20	0.843	0.985
SCZ	Oligo	ANLN	0.02	0.04	0.53	0.599	0.946
SCZ	EN_L2_3_IT	ANO1	-0.00	0.09	-0.05	0.964	0.997
SCZ	EN_L3_5_IT_1	ANO1	0.01	0.12	0.05	0.956	0.999
SCZ	EN_L3_5_IT_3	ANO1	-0.35	0.20	-1.70	0.0898	0.722
SCZ	IN_ADARB2	ANO1	-0.01	0.09	-0.11	0.914	0.995
SCZ	IN_LAMP5_LHX6	ANO1	-0.09	0.05	-1.89	0.0584	0.995
SCZ	IN_LAMP5_RELN	ANO1	-0.03	0.07	-0.37	0.711	0.993
SCZ	IN_PVALB	ANO1	-0.09	0.05	-1.67	0.0949	0.741
SCZ	IN_PVALB_CHC	ANO1	-0.05	0.06	-0.72	0.469	0.944
SCZ	IN_SST	ANO1	0.02	0.11	0.17	0.866	0.995
SCZ	IN_VIP	ANO1	0.01	0.04	0.22	0.822	0.975
SCZ	Oligo	ANO1	-0.02	0.08	-0.24	0.808	0.975
SCZ	Astro	ANO10	0.01	0.03	0.39	0.698	0.948
SCZ	EN_L2_3_IT	ANO10	0.01	0.03	0.31	0.757	0.979
SCZ	EN_L3_5_IT_1	ANO10	0.04	0.04	1.03	0.305	0.999
SCZ	EN_L3_5_IT_2	ANO10	0.01	0.03	0.24	0.808	0.993
SCZ	EN_L3_5_IT_3	ANO10	-0.01	0.03	-0.18	0.859	0.987
SCZ	EN_L5_6_NP	ANO10	-0.03	0.04	-0.69	0.489	0.999
SCZ	EN_L5_ET	ANO10	0.25	0.31	0.79	0.43	0.983
SCZ	EN_L6B	ANO10	0.03	0.05	0.63	0.529	0.946
SCZ	EN_L6_CT	ANO10	-0.05	0.04	-1.28	0.201	0.835
SCZ	EN_L6_IT_1	ANO10	0.05	0.04	1.05	0.293	0.913
SCZ	EN_L6_IT_2	ANO10	-0.00	0.05	-0.05	0.957	0.998
SCZ	Endo	ANO10	-0.07	0.07	-1.00	0.318	0.706
SCZ	IN_ADARB2	ANO10	-0.01	0.03	-0.20	0.839	0.984
SCZ	IN_LAMP5_LHX6	ANO10	-0.03	0.04	-0.82	0.415	0.995
SCZ	IN_LAMP5_RELN	ANO10	-0.03	0.04	-0.76	0.447	0.969
SCZ	IN_PVALB	ANO10	-0.02	0.02	-0.94	0.348	0.894
SCZ	IN_PVALB_CHC	ANO10	-0.04	0.04	-1.03	0.305	0.921
SCZ	IN_SST	ANO10	-0.05	0.03	-1.64	0.101	0.865
SCZ	IN_VIP	ANO10	-0.02	0.02	-1.19	0.236	0.801
SCZ	Micro	ANO10	0.05	0.04	1.28	0.201	0.774
SCZ	OPC	ANO10	0.01	0.03	0.46	0.645	0.957
SCZ	Oligo	ANO10	0.01	0.03	0.45	0.651	0.957
SCZ	PC	ANO10	-0.16	0.08	-1.97	0.0488	0.613
SCZ	PVM	ANO10	-0.07	0.13	-0.53	0.596	0.939
SCZ	SMC	ANO10	-0.17	0.22	-0.79	0.431	0.807
SCZ	VLMC	ANO10	-0.08	0.10	-0.82	0.414	0.945
SCZ	Astro	ANO2	0.05	0.08	0.63	0.53	0.909
SCZ	EN_L2_3_IT	ANO2	0.15	0.13	1.11	0.266	0.921
SCZ	EN_L3_5_IT_1	ANO2	0.28	0.22	1.28	0.201	0.999
SCZ	EN_L3_5_IT_2	ANO2	-0.01	0.10	-0.14	0.891	0.997
SCZ	EN_L3_5_IT_3	ANO2	0.04	0.09	0.40	0.686	0.969
SCZ	EN_L6_IT_1	ANO2	-0.02	0.20	-0.08	0.935	0.996
SCZ	Endo	ANO2	0.19	0.08	2.20	0.0281	0.266
SCZ	IN_ADARB2	ANO2	0.11	0.09	1.19	0.236	0.838
SCZ	IN_PVALB	ANO2	-0.02	0.08	-0.30	0.765	0.967
SCZ	IN_SST	ANO2	-0.06	0.14	-0.40	0.686	0.983
SCZ	IN_VIP	ANO2	0.10	0.08	1.21	0.226	0.799
SCZ	OPC	ANO2	-0.03	0.06	-0.45	0.654	0.959
SCZ	Oligo	ANO2	0.08	0.07	1.16	0.245	0.844
SCZ	VLMC	ANO2	-0.28	0.13	-2.14	0.032	0.759
SCZ	Astro	ANO3	-0.07	0.06	-1.18	0.238	0.785
SCZ	EN_L2_3_IT	ANO3	-0.01	0.05	-0.12	0.908	0.995
SCZ	EN_L3_5_IT_1	ANO3	-0.00	0.03	-0.02	0.982	0.999
SCZ	EN_L3_5_IT_2	ANO3	-0.05	0.03	-1.55	0.122	0.847
SCZ	EN_L3_5_IT_3	ANO3	-0.04	0.05	-0.69	0.492	0.946
SCZ	EN_L5_6_NP	ANO3	0.17	0.09	1.82	0.069	0.999
SCZ	EN_L5_ET	ANO3	0.14	0.31	0.47	0.64	0.983
SCZ	EN_L6B	ANO3	-0.07	0.09	-0.83	0.407	0.926
SCZ	EN_L6_CT	ANO3	-0.14	0.06	-2.36	0.0181	0.513
SCZ	EN_L6_IT_1	ANO3	-0.03	0.06	-0.60	0.546	0.957
SCZ	EN_L6_IT_2	ANO3	0.20	0.27	0.75	0.451	0.967
SCZ	IN_ADARB2	ANO3	-0.01	0.14	-0.07	0.948	0.997
SCZ	IN_LAMP5_LHX6	ANO3	-0.04	0.16	-0.22	0.827	0.997
SCZ	IN_LAMP5_RELN	ANO3	-0.10	0.15	-0.67	0.503	0.974
SCZ	IN_PVALB	ANO3	0.12	0.07	1.74	0.0811	0.722
SCZ	IN_PVALB_CHC	ANO3	-0.05	0.18	-0.30	0.766	0.981
SCZ	IN_SST	ANO3	-0.06	0.08	-0.79	0.427	0.956
SCZ	IN_VIP	ANO3	-0.05	0.06	-0.84	0.401	0.887
SCZ	Micro	ANO3	0.09	0.10	0.94	0.349	0.866
SCZ	OPC	ANO3	-0.14	0.08	-1.79	0.0736	0.68
SCZ	Oligo	ANO3	-0.09	0.06	-1.67	0.0948	0.726
SCZ	PC	ANO3	-0.19	0.14	-1.36	0.173	0.813
SCZ	VLMC	ANO3	0.07	0.24	0.30	0.767	0.98
SCZ	Astro	ANO4	-0.11	0.08	-1.46	0.146	0.708
SCZ	EN_L2_3_IT	ANO4	-0.00	0.04	-0.05	0.961	0.997
SCZ	EN_L3_5_IT_1	ANO4	0.06	0.07	0.83	0.406	0.999
SCZ	EN_L3_5_IT_2	ANO4	-0.06	0.05	-1.10	0.273	0.924
SCZ	EN_L3_5_IT_3	ANO4	-0.01	0.04	-0.18	0.859	0.987
SCZ	EN_L5_6_NP	ANO4	-0.01	0.05	-0.29	0.775	0.999
SCZ	EN_L5_ET	ANO4	-0.26	0.25	-1.07	0.286	0.964
SCZ	EN_L6B	ANO4	-0.01	0.05	-0.27	0.783	0.979
SCZ	EN_L6_CT	ANO4	0.05	0.04	1.18	0.237	0.839
SCZ	EN_L6_IT_1	ANO4	0.11	0.06	1.98	0.0476	0.785
SCZ	EN_L6_IT_2	ANO4	0.02	0.07	0.36	0.716	0.982
SCZ	Endo	ANO4	-0.02	0.17	-0.13	0.896	0.973
SCZ	IN_ADARB2	ANO4	-0.07	0.04	-1.92	0.0543	0.635
SCZ	IN_LAMP5_LHX6	ANO4	0.01	0.10	0.08	0.939	0.998
SCZ	IN_LAMP5_RELN	ANO4	0.04	0.04	1.01	0.313	0.96
SCZ	IN_PVALB	ANO4	-0.00	0.03	-0.01	0.994	0.999
SCZ	IN_PVALB_CHC	ANO4	0.03	0.03	0.77	0.442	0.94
SCZ	IN_SST	ANO4	0.00	0.04	0.07	0.945	0.999
SCZ	IN_VIP	ANO4	-0.01	0.03	-0.48	0.631	0.946
SCZ	Micro	ANO4	0.00	0.09	0.03	0.976	0.997
SCZ	OPC	ANO4	-0.05	0.04	-1.28	0.2	0.805
SCZ	Oligo	ANO4	-0.07	0.05	-1.55	0.121	0.754
SCZ	PC	ANO4	-0.07	0.18	-0.40	0.686	0.971
SCZ	Astro	ANO5	0.06	0.05	1.22	0.223	0.773
SCZ	EN_L2_3_IT	ANO5	0.09	0.03	2.75	0.00594	0.558
SCZ	EN_L3_5_IT_1	ANO5	0.04	0.04	0.87	0.386	0.999
SCZ	EN_L3_5_IT_2	ANO5	0.04	0.03	1.32	0.187	0.891
SCZ	EN_L3_5_IT_3	ANO5	0.01	0.03	0.48	0.631	0.961
SCZ	EN_L5_6_NP	ANO5	-0.06	0.04	-1.43	0.151	0.999
SCZ	EN_L5_ET	ANO5	-0.30	0.26	-1.16	0.248	0.955
SCZ	EN_L6B	ANO5	0.07	0.07	1.04	0.297	0.905
SCZ	EN_L6_CT	ANO5	0.08	0.05	1.52	0.127	0.786
SCZ	EN_L6_IT_1	ANO5	0.10	0.05	2.00	0.0456	0.775
SCZ	EN_L6_IT_2	ANO5	0.09	0.05	1.71	0.0869	0.807
SCZ	Endo	ANO5	0.31	0.29	1.09	0.275	0.676
SCZ	IN_ADARB2	ANO5	0.04	0.04	0.96	0.335	0.867
SCZ	IN_LAMP5_LHX6	ANO5	0.03	0.04	0.80	0.424	0.995
SCZ	IN_LAMP5_RELN	ANO5	-0.02	0.04	-0.43	0.667	0.991
SCZ	IN_PVALB	ANO5	0.04	0.02	1.55	0.121	0.782
SCZ	IN_PVALB_CHC	ANO5	0.05	0.04	1.34	0.181	0.865
SCZ	IN_SST	ANO5	0.02	0.03	0.79	0.429	0.957
SCZ	IN_VIP	ANO5	0.04	0.03	1.51	0.131	0.709
SCZ	Micro	ANO5	0.08	0.09	0.93	0.354	0.869
SCZ	OPC	ANO5	0.01	0.03	0.31	0.759	0.977
SCZ	Oligo	ANO5	-0.05	0.06	-0.78	0.433	0.915
SCZ	PC	ANO5	0.18	0.15	1.21	0.228	0.856
SCZ	Adaptive	ANO6	0.15	0.17	0.88	0.38	0.999
SCZ	Astro	ANO6	0.15	0.07	2.19	0.0283	0.49
SCZ	EN_L2_3_IT	ANO6	0.02	0.03	0.57	0.568	0.966
SCZ	EN_L3_5_IT_1	ANO6	0.03	0.10	0.33	0.738	0.999
SCZ	EN_L3_5_IT_2	ANO6	0.03	0.05	0.61	0.543	0.967
SCZ	EN_L3_5_IT_3	ANO6	-0.00	0.03	-0.05	0.958	0.998
SCZ	EN_L5_6_NP	ANO6	0.10	0.07	1.38	0.167	0.999
SCZ	EN_L5_ET	ANO6	0.35	0.33	1.07	0.285	0.964
SCZ	EN_L6B	ANO6	0.09	0.06	1.42	0.157	0.851
SCZ	EN_L6_CT	ANO6	-0.01	0.04	-0.19	0.847	0.983
SCZ	EN_L6_IT_1	ANO6	0.10	0.05	1.93	0.0541	0.803
SCZ	EN_L6_IT_2	ANO6	-0.04	0.08	-0.52	0.606	0.981
SCZ	Endo	ANO6	0.12	0.08	1.50	0.134	0.508
SCZ	IN_ADARB2	ANO6	-0.01	0.06	-0.16	0.87	0.989
SCZ	IN_LAMP5_LHX6	ANO6	0.01	0.05	0.27	0.787	0.997
SCZ	IN_LAMP5_RELN	ANO6	0.01	0.04	0.34	0.731	0.993
SCZ	IN_PVALB	ANO6	0.05	0.04	1.33	0.183	0.82
SCZ	IN_PVALB_CHC	ANO6	0.13	0.06	2.16	0.0306	0.683
SCZ	IN_SST	ANO6	-0.02	0.05	-0.33	0.738	0.984
SCZ	IN_VIP	ANO6	0.01	0.04	0.23	0.821	0.975
SCZ	Micro	ANO6	-0.01	0.04	-0.24	0.813	0.983
SCZ	OPC	ANO6	0.04	0.03	1.17	0.243	0.838
SCZ	Oligo	ANO6	-0.06	0.07	-0.87	0.382	0.898
SCZ	PC	ANO6	0.07	0.07	0.96	0.336	0.894
SCZ	PVM	ANO6	-0.02	0.12	-0.16	0.874	0.991
SCZ	SMC	ANO6	-0.17	0.18	-0.95	0.341	0.761
SCZ	VLMC	ANO6	0.15	0.12	1.18	0.237	0.935
SCZ	Astro	ANO7	0.21	0.10	2.09	0.0365	0.525
SCZ	EN_L2_3_IT	ANO7	-0.13	0.08	-1.64	0.1	0.814
SCZ	EN_L3_5_IT_1	ANO7	0.04	0.19	0.19	0.847	0.999
SCZ	EN_L3_5_IT_2	ANO7	-0.03	0.09	-0.37	0.713	0.984
SCZ	EN_L3_5_IT_3	ANO7	0.07	0.10	0.67	0.505	0.95
SCZ	EN_L6_IT_1	ANO7	0.16	0.22	0.73	0.467	0.945
SCZ	EN_L6_IT_2	ANO7	-0.21	0.24	-0.88	0.379	0.942
SCZ	IN_PVALB	ANO7	-0.09	0.18	-0.49	0.621	0.945
SCZ	IN_SST	ANO7	-0.10	0.16	-0.65	0.518	0.967
SCZ	IN_VIP	ANO7	-0.07	0.07	-1.09	0.278	0.825
SCZ	Oligo	ANO7	-0.10	0.06	-1.76	0.078	0.69
SCZ	Astro	ANO8	0.01	0.04	0.13	0.9	0.988
SCZ	EN_L2_3_IT	ANO8	0.01	0.04	0.19	0.85	0.989
SCZ	EN_L3_5_IT_1	ANO8	-0.07	0.08	-0.95	0.342	0.999
SCZ	EN_L3_5_IT_2	ANO8	-0.06	0.05	-1.15	0.251	0.918
SCZ	EN_L3_5_IT_3	ANO8	0.05	0.05	0.88	0.382	0.923
SCZ	EN_L5_6_NP	ANO8	-0.03	0.08	-0.37	0.711	0.999
SCZ	EN_L6B	ANO8	-0.15	0.17	-0.89	0.374	0.919
SCZ	EN_L6_CT	ANO8	-0.04	0.08	-0.46	0.646	0.96
SCZ	EN_L6_IT_1	ANO8	-0.08	0.07	-1.05	0.293	0.913
SCZ	EN_L6_IT_2	ANO8	-0.06	0.11	-0.57	0.569	0.976
SCZ	IN_ADARB2	ANO8	-0.01	0.07	-0.21	0.833	0.983
SCZ	IN_LAMP5_LHX6	ANO8	0.06	0.08	0.67	0.504	0.995
SCZ	IN_LAMP5_RELN	ANO8	-0.03	0.07	-0.48	0.633	0.989
SCZ	IN_PVALB	ANO8	-0.06	0.04	-1.50	0.134	0.793
SCZ	IN_PVALB_CHC	ANO8	0.03	0.08	0.35	0.728	0.978
SCZ	IN_SST	ANO8	-0.07	0.05	-1.34	0.18	0.909
SCZ	IN_VIP	ANO8	-0.07	0.04	-1.55	0.12	0.703
SCZ	Micro	ANO8	0.02	0.09	0.20	0.838	0.985
SCZ	OPC	ANO8	0.11	0.06	1.75	0.0798	0.69
SCZ	Oligo	ANO8	0.00	0.04	0.11	0.911	0.988
SCZ	EN_L2_3_IT	ANO9	-0.38	0.23	-1.65	0.0989	0.814
SCZ	Astro	ANOS1	0.10	0.06	1.52	0.128	0.683
SCZ	EN_L2_3_IT	ANOS1	0.18	0.07	2.36	0.0184	0.683
SCZ	EN_L3_5_IT_2	ANOS1	0.08	0.09	0.87	0.383	0.942
SCZ	EN_L3_5_IT_3	ANOS1	0.10	0.09	1.18	0.236	0.869
SCZ	EN_L5_6_NP	ANOS1	0.02	0.13	0.14	0.889	0.999
SCZ	EN_L6B	ANOS1	-0.02	0.12	-0.19	0.852	0.987
SCZ	EN_L6_CT	ANOS1	0.12	0.14	0.88	0.381	0.905
SCZ	EN_L6_IT_1	ANOS1	0.25	0.13	1.96	0.0499	0.785
SCZ	IN_ADARB2	ANOS1	-0.06	0.10	-0.61	0.545	0.936
SCZ	IN_LAMP5_LHX6	ANOS1	0.02	0.12	0.16	0.87	0.997
SCZ	IN_LAMP5_RELN	ANOS1	-0.07	0.07	-1.02	0.306	0.957
SCZ	IN_PVALB	ANOS1	-0.04	0.10	-0.40	0.687	0.957
SCZ	IN_SST	ANOS1	-0.06	0.11	-0.54	0.589	0.973
SCZ	IN_VIP	ANOS1	0.03	0.08	0.34	0.733	0.966
SCZ	Micro	ANOS1	-0.04	0.07	-0.60	0.551	0.936
SCZ	OPC	ANOS1	-0.07	0.07	-0.97	0.331	0.87
SCZ	Oligo	ANOS1	-0.02	0.06	-0.33	0.738	0.963
SCZ	Astro	ANP32A	0.03	0.04	0.82	0.412	0.865
SCZ	EN_L2_3_IT	ANP32A	-0.03	0.04	-0.85	0.397	0.953
SCZ	EN_L3_5_IT_1	ANP32A	0.05	0.05	1.08	0.28	0.999
SCZ	EN_L3_5_IT_2	ANP32A	0.04	0.04	1.13	0.261	0.921
SCZ	EN_L3_5_IT_3	ANP32A	0.03	0.04	0.70	0.487	0.945
SCZ	EN_L5_6_NP	ANP32A	0.01	0.06	0.21	0.835	0.999
SCZ	EN_L5_ET	ANP32A	0.43	0.62	0.70	0.485	0.983
SCZ	EN_L6B	ANP32A	-0.01	0.06	-0.22	0.83	0.984
SCZ	EN_L6_CT	ANP32A	-0.09	0.05	-1.71	0.0874	0.726
SCZ	EN_L6_IT_1	ANP32A	0.07	0.06	1.15	0.251	0.908
SCZ	EN_L6_IT_2	ANP32A	0.10	0.08	1.20	0.232	0.916
SCZ	Endo	ANP32A	-0.01	0.13	-0.08	0.935	0.985
SCZ	IN_ADARB2	ANP32A	0.07	0.05	1.35	0.176	0.787
SCZ	IN_LAMP5_LHX6	ANP32A	0.07	0.06	1.14	0.255	0.995
SCZ	IN_LAMP5_RELN	ANP32A	0.01	0.04	0.33	0.742	0.993
SCZ	IN_PVALB	ANP32A	0.03	0.04	0.78	0.433	0.913
SCZ	IN_PVALB_CHC	ANP32A	0.07	0.06	1.26	0.207	0.874
SCZ	IN_SST	ANP32A	-0.03	0.04	-0.78	0.435	0.959
SCZ	IN_VIP	ANP32A	0.02	0.03	0.71	0.48	0.912
SCZ	Micro	ANP32A	0.03	0.04	0.65	0.513	0.925
SCZ	OPC	ANP32A	0.03	0.04	0.82	0.413	0.897
SCZ	Oligo	ANP32A	0.03	0.03	1.03	0.303	0.866
SCZ	PC	ANP32A	0.10	0.16	0.63	0.529	0.947
SCZ	PVM	ANP32A	-0.10	0.13	-0.77	0.441	0.887
SCZ	VLMC	ANP32A	-0.22	0.21	-1.06	0.289	0.935
SCZ	Astro	ANP32B	0.01	0.04	0.36	0.717	0.953
SCZ	EN_L2_3_IT	ANP32B	-0.01	0.04	-0.31	0.758	0.979
SCZ	EN_L3_5_IT_1	ANP32B	-0.04	0.07	-0.57	0.57	0.999
SCZ	EN_L3_5_IT_2	ANP32B	0.08	0.04	2.07	0.0387	0.707
SCZ	EN_L3_5_IT_3	ANP32B	0.09	0.05	2.00	0.0451	0.612
SCZ	EN_L5_6_NP	ANP32B	0.08	0.09	0.83	0.406	0.999
SCZ	EN_L6B	ANP32B	0.01	0.08	0.10	0.918	0.992
SCZ	EN_L6_CT	ANP32B	0.09	0.07	1.25	0.212	0.835
SCZ	EN_L6_IT_1	ANP32B	0.05	0.07	0.66	0.51	0.946
SCZ	EN_L6_IT_2	ANP32B	0.07	0.10	0.71	0.476	0.967
SCZ	Endo	ANP32B	0.08	0.13	0.59	0.552	0.843
SCZ	IN_ADARB2	ANP32B	-0.12	0.07	-1.74	0.0815	0.709
SCZ	IN_LAMP5_LHX6	ANP32B	0.02	0.09	0.24	0.808	0.997
SCZ	IN_LAMP5_RELN	ANP32B	0.04	0.07	0.63	0.528	0.98
SCZ	IN_PVALB	ANP32B	0.04	0.05	0.76	0.448	0.918
SCZ	IN_PVALB_CHC	ANP32B	0.12	0.10	1.21	0.228	0.883
SCZ	IN_SST	ANP32B	0.06	0.05	1.33	0.183	0.909
SCZ	IN_VIP	ANP32B	0.05	0.04	1.19	0.235	0.801
SCZ	Micro	ANP32B	-0.01	0.05	-0.21	0.834	0.985
SCZ	OPC	ANP32B	-0.02	0.04	-0.52	0.603	0.95
SCZ	Oligo	ANP32B	-0.03	0.03	-1.11	0.266	0.852
SCZ	PC	ANP32B	0.24	0.18	1.32	0.187	0.822
SCZ	Astro	ANP32E	0.01	0.04	0.12	0.902	0.988
SCZ	EN_L2_3_IT	ANP32E	0.02	0.04	0.56	0.576	0.966
SCZ	EN_L3_5_IT_1	ANP32E	0.00	0.07	0.06	0.953	0.999
SCZ	EN_L3_5_IT_2	ANP32E	0.07	0.05	1.31	0.19	0.891
SCZ	EN_L3_5_IT_3	ANP32E	0.05	0.05	0.88	0.378	0.923
SCZ	EN_L5_6_NP	ANP32E	-0.08	0.08	-0.97	0.33	0.999
SCZ	EN_L6B	ANP32E	0.15	0.10	1.44	0.15	0.848
SCZ	EN_L6_CT	ANP32E	-0.01	0.07	-0.22	0.829	0.981
SCZ	EN_L6_IT_1	ANP32E	-0.04	0.08	-0.52	0.605	0.966
SCZ	EN_L6_IT_2	ANP32E	-0.22	0.09	-2.48	0.0131	0.598
SCZ	Endo	ANP32E	0.49	0.14	3.54	0.000393	0.0386
SCZ	IN_ADARB2	ANP32E	0.06	0.08	0.75	0.454	0.916
SCZ	IN_LAMP5_LHX6	ANP32E	-0.02	0.08	-0.21	0.834	0.997
SCZ	IN_LAMP5_RELN	ANP32E	0.05	0.07	0.74	0.458	0.969
SCZ	IN_PVALB	ANP32E	0.02	0.05	0.47	0.637	0.947
SCZ	IN_PVALB_CHC	ANP32E	0.05	0.08	0.54	0.586	0.96
SCZ	IN_SST	ANP32E	-0.03	0.05	-0.53	0.597	0.973
SCZ	IN_VIP	ANP32E	0.04	0.04	0.89	0.374	0.875
SCZ	Micro	ANP32E	0.03	0.08	0.44	0.658	0.958
SCZ	OPC	ANP32E	0.06	0.05	1.06	0.287	0.852
SCZ	Oligo	ANP32E	-0.07	0.04	-1.59	0.112	0.747
SCZ	EN_L2_3_IT	ANPEP	-0.32	0.17	-1.90	0.0576	0.756
SCZ	PC	ANPEP	-0.15	0.10	-1.48	0.14	0.785
SCZ	Astro	ANTKMT	0.02	0.05	0.47	0.638	0.935
SCZ	EN_L2_3_IT	ANTKMT	-0.08	0.06	-1.43	0.152	0.856
SCZ	EN_L3_5_IT_1	ANTKMT	0.02	0.07	0.28	0.778	0.999
SCZ	EN_L3_5_IT_2	ANTKMT	-0.03	0.06	-0.50	0.614	0.972
SCZ	EN_L3_5_IT_3	ANTKMT	-0.12	0.06	-2.02	0.0439	0.61
SCZ	EN_L5_6_NP	ANTKMT	-0.12	0.15	-0.77	0.44	0.999
SCZ	EN_L6B	ANTKMT	-0.02	0.11	-0.18	0.858	0.988
SCZ	EN_L6_CT	ANTKMT	-0.08	0.09	-0.95	0.341	0.885
SCZ	EN_L6_IT_1	ANTKMT	-0.09	0.08	-1.04	0.299	0.913
SCZ	EN_L6_IT_2	ANTKMT	-0.09	0.09	-1.00	0.319	0.929
SCZ	IN_ADARB2	ANTKMT	-0.01	0.08	-0.08	0.938	0.995
SCZ	IN_LAMP5_LHX6	ANTKMT	-0.03	0.14	-0.23	0.821	0.997
SCZ	IN_LAMP5_RELN	ANTKMT	-0.02	0.07	-0.23	0.817	0.993
SCZ	IN_PVALB	ANTKMT	-0.07	0.05	-1.33	0.183	0.82
SCZ	IN_PVALB_CHC	ANTKMT	-0.01	0.14	-0.04	0.97	0.999
SCZ	IN_SST	ANTKMT	0.03	0.06	0.40	0.69	0.983
SCZ	IN_VIP	ANTKMT	-0.03	0.05	-0.51	0.607	0.944
SCZ	Micro	ANTKMT	-0.02	0.07	-0.31	0.759	0.973
SCZ	OPC	ANTKMT	-0.03	0.05	-0.70	0.485	0.921
SCZ	Oligo	ANTKMT	-0.01	0.04	-0.19	0.849	0.98
SCZ	Astro	ANTXR1	-0.04	0.04	-0.91	0.361	0.843
SCZ	EN_L2_3_IT	ANTXR1	-0.01	0.04	-0.21	0.833	0.987
SCZ	EN_L3_5_IT_1	ANTXR1	0.04	0.05	0.73	0.468	0.999
SCZ	EN_L3_5_IT_2	ANTXR1	0.01	0.04	0.13	0.893	0.997
SCZ	EN_L3_5_IT_3	ANTXR1	0.02	0.04	0.57	0.571	0.958
SCZ	EN_L5_6_NP	ANTXR1	-0.00	0.05	-0.06	0.951	0.999
SCZ	EN_L5_ET	ANTXR1	-0.57	0.31	-1.82	0.0682	0.882
SCZ	EN_L6B	ANTXR1	0.08	0.06	1.28	0.201	0.873
SCZ	EN_L6_CT	ANTXR1	-0.03	0.05	-0.68	0.496	0.937
SCZ	EN_L6_IT_1	ANTXR1	0.07	0.07	0.93	0.35	0.923
SCZ	EN_L6_IT_2	ANTXR1	0.03	0.08	0.42	0.675	0.982
SCZ	IN_ADARB2	ANTXR1	-0.20	0.08	-2.64	0.00825	0.417
SCZ	IN_LAMP5_LHX6	ANTXR1	-0.11	0.06	-1.73	0.0836	0.995
SCZ	IN_LAMP5_RELN	ANTXR1	-0.12	0.08	-1.60	0.109	0.931
SCZ	IN_PVALB	ANTXR1	-0.06	0.04	-1.76	0.0785	0.718
SCZ	IN_PVALB_CHC	ANTXR1	-0.02	0.06	-0.36	0.722	0.978
SCZ	IN_SST	ANTXR1	-0.01	0.06	-0.11	0.912	0.999
SCZ	IN_VIP	ANTXR1	-0.04	0.05	-0.67	0.502	0.917
SCZ	Micro	ANTXR1	-0.13	0.08	-1.55	0.122	0.688
SCZ	OPC	ANTXR1	0.01	0.03	0.40	0.686	0.966
SCZ	Oligo	ANTXR1	-0.10	0.07	-1.57	0.117	0.749
SCZ	PC	ANTXR1	-0.09	0.08	-1.05	0.293	0.894
SCZ	SMC	ANTXR1	-0.11	0.22	-0.53	0.6	0.885
SCZ	VLMC	ANTXR1	0.05	0.11	0.44	0.657	0.966
SCZ	Adaptive	ANTXR2	0.11	0.20	0.57	0.567	0.999
SCZ	Astro	ANTXR2	0.17	0.07	2.57	0.0101	0.388
SCZ	EN_L2_3_IT	ANTXR2	0.03	0.09	0.36	0.716	0.976
SCZ	EN_L3_5_IT_1	ANTXR2	0.07	0.06	1.18	0.237	0.999
SCZ	EN_L3_5_IT_2	ANTXR2	0.17	0.10	1.63	0.104	0.828
SCZ	EN_L3_5_IT_3	ANTXR2	0.01	0.10	0.13	0.897	0.991
SCZ	EN_L6_IT_1	ANTXR2	0.22	0.14	1.55	0.121	0.862
SCZ	EN_L6_IT_2	ANTXR2	0.18	0.14	1.24	0.214	0.9
SCZ	Endo	ANTXR2	0.16	0.20	0.77	0.441	0.783
SCZ	IN_VIP	ANTXR2	0.02	0.08	0.20	0.845	0.977
SCZ	OPC	ANTXR2	-0.04	0.07	-0.58	0.559	0.939
SCZ	Oligo	ANTXR2	-0.04	0.08	-0.50	0.618	0.949
SCZ	PC	ANTXR2	-0.11	0.10	-1.12	0.264	0.875
SCZ	PVM	ANTXR2	0.08	0.14	0.57	0.571	0.932
SCZ	VLMC	ANTXR2	-0.12	0.11	-1.05	0.293	0.935
SCZ	Adaptive	ANXA1	0.24	0.27	0.89	0.373	0.999
SCZ	Astro	ANXA1	0.23	0.22	1.04	0.298	0.813
SCZ	EN_L2_3_IT	ANXA1	0.11	0.14	0.78	0.436	0.955
SCZ	EN_L3_5_IT_1	ANXA1	0.19	0.35	0.55	0.581	0.999
SCZ	EN_L3_5_IT_2	ANXA1	-0.02	0.09	-0.21	0.837	0.995
SCZ	EN_L3_5_IT_3	ANXA1	-0.14	0.29	-0.49	0.622	0.961
SCZ	EN_L6B	ANXA1	0.21	0.31	0.68	0.494	0.945
SCZ	EN_L6_IT_1	ANXA1	0.07	0.15	0.44	0.657	0.968
SCZ	EN_L6_IT_2	ANXA1	0.08	0.20	0.39	0.695	0.982
SCZ	Endo	ANXA1	-0.06	0.14	-0.44	0.663	0.89
SCZ	VLMC	ANXA1	-0.13	0.16	-0.84	0.403	0.941
SCZ	EN_L2_3_IT	ANXA10	-0.16	0.27	-0.60	0.545	0.965
SCZ	OPC	ANXA10	0.15	0.11	1.33	0.185	0.791
SCZ	Astro	ANXA11	0.16	0.07	2.46	0.0139	0.412
SCZ	EN_L2_3_IT	ANXA11	-0.01	0.04	-0.22	0.827	0.986
SCZ	EN_L3_5_IT_1	ANXA11	0.13	0.06	2.09	0.0366	0.999
SCZ	EN_L3_5_IT_2	ANXA11	0.14	0.05	2.95	0.00318	0.495
SCZ	EN_L3_5_IT_3	ANXA11	0.08	0.05	1.66	0.0971	0.733
SCZ	EN_L5_6_NP	ANXA11	0.26	0.09	2.82	0.00484	0.875
SCZ	EN_L5_ET	ANXA11	0.57	0.40	1.42	0.156	0.915
SCZ	EN_L6B	ANXA11	0.17	0.09	1.79	0.0739	0.767
SCZ	EN_L6_CT	ANXA11	0.03	0.06	0.57	0.566	0.947
SCZ	EN_L6_IT_1	ANXA11	-0.00	0.05	-0.06	0.95	0.997
SCZ	EN_L6_IT_2	ANXA11	0.05	0.07	0.67	0.503	0.969
SCZ	Endo	ANXA11	0.08	0.13	0.60	0.547	0.841
SCZ	IN_ADARB2	ANXA11	0.18	0.11	1.69	0.0903	0.723
SCZ	IN_LAMP5_LHX6	ANXA11	0.13	0.25	0.52	0.604	0.995
SCZ	IN_PVALB	ANXA11	-0.00	0.04	-0.05	0.958	0.994
SCZ	IN_PVALB_CHC	ANXA11	0.14	0.09	1.67	0.0949	0.804
SCZ	IN_SST	ANXA11	-0.03	0.07	-0.38	0.706	0.983
SCZ	IN_VIP	ANXA11	0.08	0.05	1.54	0.123	0.704
SCZ	Micro	ANXA11	-0.00	0.05	-0.11	0.916	0.991
SCZ	OPC	ANXA11	0.06	0.19	0.33	0.743	0.976
SCZ	Oligo	ANXA11	-0.04	0.07	-0.56	0.578	0.943
SCZ	PC	ANXA11	-0.15	0.17	-0.91	0.36	0.903
SCZ	VLMC	ANXA11	-0.11	0.12	-0.91	0.362	0.938
SCZ	EN_L2_3_IT	ANXA13	0.04	0.09	0.49	0.623	0.971
SCZ	Oligo	ANXA13	0.04	0.09	0.48	0.633	0.952
SCZ	Astro	ANXA2	0.23	0.17	1.31	0.19	0.749
SCZ	EN_L2_3_IT	ANXA2	-0.29	0.20	-1.40	0.163	0.864
SCZ	Endo	ANXA2	0.30	0.15	1.98	0.048	0.328
SCZ	IN_PVALB	ANXA2	-0.25	0.10	-2.39	0.0167	0.515
SCZ	IN_PVALB_CHC	ANXA2	-0.10	0.11	-0.85	0.396	0.932
SCZ	IN_SST	ANXA2	-0.28	0.24	-1.16	0.248	0.922
SCZ	Micro	ANXA2	0.27	0.21	1.32	0.187	0.764
SCZ	Oligo	ANXA2	0.19	0.15	1.20	0.23	0.84
SCZ	PC	ANXA2	-0.06	0.23	-0.24	0.807	0.982
SCZ	VLMC	ANXA2	0.19	0.14	1.29	0.197	0.933
SCZ	EN_L2_3_IT	ANXA3	-0.02	0.23	-0.09	0.931	0.996
SCZ	EN_L5_6_NP	ANXA3	-0.03	0.20	-0.15	0.879	0.999
SCZ	EN_L6_IT_2	ANXA3	-0.06	0.14	-0.41	0.68	0.982
SCZ	Endo	ANXA3	0.16	0.09	1.77	0.0763	0.407
SCZ	Astro	ANXA4	-0.01	0.03	-0.16	0.874	0.981
SCZ	EN_L2_3_IT	ANXA4	0.01	0.05	0.19	0.851	0.989
SCZ	EN_L3_5_IT_1	ANXA4	-0.01	0.06	-0.14	0.892	0.999
SCZ	EN_L3_5_IT_2	ANXA4	0.02	0.05	0.49	0.625	0.972
SCZ	EN_L3_5_IT_3	ANXA4	-0.03	0.06	-0.56	0.577	0.958
SCZ	EN_L5_6_NP	ANXA4	0.03	0.08	0.37	0.711	0.999
SCZ	EN_L5_ET	ANXA4	0.23	0.29	0.78	0.433	0.983
SCZ	EN_L6B	ANXA4	-0.09	0.10	-0.93	0.354	0.914
SCZ	EN_L6_CT	ANXA4	0.03	0.08	0.33	0.742	0.973
SCZ	EN_L6_IT_1	ANXA4	0.08	0.07	1.12	0.264	0.908
SCZ	EN_L6_IT_2	ANXA4	0.14	0.11	1.26	0.209	0.898
SCZ	Endo	ANXA4	-0.22	0.15	-1.43	0.152	0.533
SCZ	IN_ADARB2	ANXA4	-0.08	0.07	-1.02	0.308	0.859
SCZ	IN_LAMP5_LHX6	ANXA4	-0.01	0.09	-0.06	0.951	0.998
SCZ	IN_LAMP5_RELN	ANXA4	-0.05	0.07	-0.64	0.52	0.977
SCZ	IN_PVALB	ANXA4	-0.01	0.05	-0.28	0.779	0.969
SCZ	IN_PVALB_CHC	ANXA4	0.01	0.10	0.12	0.905	0.994
SCZ	IN_SST	ANXA4	-0.03	0.05	-0.69	0.488	0.966
SCZ	IN_VIP	ANXA4	-0.02	0.05	-0.40	0.689	0.96
SCZ	Micro	ANXA4	-0.07	0.06	-1.24	0.214	0.787
SCZ	OPC	ANXA4	0.01	0.04	0.28	0.778	0.98
SCZ	Oligo	ANXA4	0.04	0.03	1.32	0.185	0.817
SCZ	PC	ANXA4	-0.15	0.17	-0.90	0.368	0.905
SCZ	PVM	ANXA4	-0.16	0.12	-1.27	0.206	0.774
SCZ	VLMC	ANXA4	-0.02	0.12	-0.19	0.847	0.98
SCZ	Astro	ANXA5	0.09	0.05	1.63	0.103	0.648
SCZ	EN_L2_3_IT	ANXA5	-0.19	0.06	-2.98	0.00287	0.534
SCZ	EN_L3_5_IT_1	ANXA5	-0.12	0.09	-1.43	0.154	0.999
SCZ	EN_L3_5_IT_2	ANXA5	-0.21	0.06	-3.51	0.000443	0.45
SCZ	EN_L3_5_IT_3	ANXA5	-0.19	0.09	-2.13	0.033	0.57
SCZ	EN_L5_6_NP	ANXA5	-0.00	0.10	-0.05	0.961	0.999
SCZ	EN_L6B	ANXA5	0.08	0.11	0.71	0.475	0.944
SCZ	EN_L6_IT_1	ANXA5	-0.08	0.07	-1.04	0.296	0.913
SCZ	EN_L6_IT_2	ANXA5	-0.11	0.08	-1.41	0.159	0.871
SCZ	Endo	ANXA5	0.21	0.09	2.30	0.0217	0.242
SCZ	IN_ADARB2	ANXA5	0.08	0.19	0.40	0.686	0.964
SCZ	IN_PVALB	ANXA5	-0.08	0.07	-1.06	0.287	0.872
SCZ	IN_PVALB_CHC	ANXA5	0.02	0.08	0.24	0.811	0.986
SCZ	IN_SST	ANXA5	-0.10	0.08	-1.23	0.218	0.919
SCZ	IN_VIP	ANXA5	-0.12	0.08	-1.51	0.13	0.709
SCZ	Micro	ANXA5	0.01	0.06	0.14	0.886	0.991
SCZ	OPC	ANXA5	-0.00	0.06	-0.04	0.968	0.995
SCZ	Oligo	ANXA5	-0.05	0.03	-1.41	0.158	0.794
SCZ	PC	ANXA5	-0.05	0.08	-0.66	0.507	0.941
SCZ	PVM	ANXA5	-0.22	0.16	-1.37	0.172	0.752
SCZ	VLMC	ANXA5	0.08	0.12	0.71	0.476	0.961
SCZ	Astro	ANXA6	0.05	0.05	1.04	0.297	0.813
SCZ	EN_L2_3_IT	ANXA6	0.02	0.03	0.49	0.627	0.971
SCZ	EN_L3_5_IT_1	ANXA6	0.08	0.05	1.78	0.0743	0.999
SCZ	EN_L3_5_IT_2	ANXA6	-0.00	0.03	-0.10	0.923	0.997
SCZ	EN_L3_5_IT_3	ANXA6	0.01	0.03	0.36	0.716	0.973
SCZ	EN_L5_6_NP	ANXA6	-0.00	0.05	-0.08	0.932	0.999
SCZ	EN_L5_ET	ANXA6	0.80	0.39	2.04	0.0411	0.791
SCZ	EN_L6B	ANXA6	-0.01	0.05	-0.17	0.865	0.989
SCZ	EN_L6_CT	ANXA6	-0.02	0.04	-0.42	0.672	0.967
SCZ	EN_L6_IT_1	ANXA6	-0.02	0.05	-0.41	0.682	0.971
SCZ	EN_L6_IT_2	ANXA6	0.00	0.06	0.07	0.942	0.998
SCZ	Endo	ANXA6	-0.13	0.20	-0.65	0.519	0.827
SCZ	IN_ADARB2	ANXA6	-0.01	0.05	-0.21	0.836	0.984
SCZ	IN_LAMP5_LHX6	ANXA6	-0.03	0.05	-0.65	0.516	0.995
SCZ	IN_LAMP5_RELN	ANXA6	0.01	0.05	0.23	0.817	0.993
SCZ	IN_PVALB	ANXA6	-0.05	0.03	-1.36	0.175	0.815
SCZ	IN_PVALB_CHC	ANXA6	-0.03	0.05	-0.66	0.512	0.949
SCZ	IN_SST	ANXA6	-0.02	0.04	-0.46	0.642	0.983
SCZ	IN_VIP	ANXA6	-0.01	0.03	-0.16	0.87	0.98
SCZ	Micro	ANXA6	0.05	0.10	0.56	0.578	0.94
SCZ	OPC	ANXA6	0.06	0.05	1.20	0.23	0.829
SCZ	Oligo	ANXA6	-0.02	0.06	-0.42	0.673	0.958
SCZ	PC	ANXA6	0.01	0.09	0.10	0.921	0.993
SCZ	VLMC	ANXA6	-0.01	0.12	-0.09	0.928	0.989
SCZ	Astro	ANXA7	0.02	0.03	0.68	0.496	0.899
SCZ	EN_L2_3_IT	ANXA7	-0.04	0.02	-1.54	0.124	0.839
SCZ	EN_L3_5_IT_1	ANXA7	-0.03	0.04	-0.78	0.436	0.999
SCZ	EN_L3_5_IT_2	ANXA7	-0.01	0.03	-0.29	0.772	0.993
SCZ	EN_L3_5_IT_3	ANXA7	-0.01	0.03	-0.29	0.77	0.981
SCZ	EN_L5_6_NP	ANXA7	-0.03	0.04	-0.62	0.537	0.999
SCZ	EN_L5_ET	ANXA7	-0.19	0.46	-0.41	0.681	0.983
SCZ	EN_L6B	ANXA7	0.05	0.05	1.02	0.305	0.905
SCZ	EN_L6_CT	ANXA7	0.03	0.04	0.86	0.392	0.908
SCZ	EN_L6_IT_1	ANXA7	-0.03	0.04	-0.79	0.429	0.938
SCZ	EN_L6_IT_2	ANXA7	-0.02	0.05	-0.34	0.734	0.982
SCZ	Endo	ANXA7	0.04	0.11	0.36	0.719	0.909
SCZ	IN_ADARB2	ANXA7	-0.04	0.04	-1.06	0.289	0.854
SCZ	IN_LAMP5_LHX6	ANXA7	-0.09	0.04	-2.09	0.0366	0.96
SCZ	IN_LAMP5_RELN	ANXA7	0.05	0.04	1.35	0.179	0.942
SCZ	IN_PVALB	ANXA7	-0.02	0.03	-0.76	0.449	0.918
SCZ	IN_PVALB_CHC	ANXA7	-0.04	0.05	-0.83	0.406	0.935
SCZ	IN_SST	ANXA7	-0.05	0.03	-1.69	0.0911	0.861
SCZ	IN_VIP	ANXA7	-0.01	0.02	-0.31	0.758	0.968
SCZ	Micro	ANXA7	0.00	0.05	0.09	0.93	0.991
SCZ	OPC	ANXA7	-0.01	0.03	-0.24	0.812	0.982
SCZ	Oligo	ANXA7	-0.02	0.02	-0.77	0.443	0.916
SCZ	PC	ANXA7	-0.02	0.16	-0.14	0.888	0.99
SCZ	VLMC	ANXA7	0.05	0.12	0.42	0.672	0.966
SCZ	EN_L2_3_IT	ANXA9	-0.28	0.26	-1.08	0.28	0.921
SCZ	Oligo	ANXA9	0.18	0.07	2.47	0.0134	0.54
SCZ	Adaptive	AOAH	0.23	0.16	1.41	0.159	0.999
SCZ	Astro	AOAH	-0.02	0.07	-0.31	0.754	0.961
SCZ	EN_L2_3_IT	AOAH	-0.10	0.05	-2.05	0.0407	0.728
SCZ	EN_L3_5_IT_1	AOAH	-0.02	0.08	-0.30	0.765	0.999
SCZ	EN_L3_5_IT_2	AOAH	-0.08	0.06	-1.29	0.197	0.895
SCZ	EN_L3_5_IT_3	AOAH	-0.04	0.06	-0.63	0.53	0.957
SCZ	EN_L6B	AOAH	-0.06	0.09	-0.64	0.519	0.946
SCZ	EN_L6_CT	AOAH	-0.06	0.08	-0.70	0.481	0.929
SCZ	EN_L6_IT_1	AOAH	-0.03	0.09	-0.37	0.714	0.974
SCZ	EN_L6_IT_2	AOAH	0.17	0.11	1.53	0.127	0.853
SCZ	IN_ADARB2	AOAH	0.07	0.10	0.66	0.507	0.93
SCZ	IN_LAMP5_LHX6	AOAH	-0.13	0.10	-1.37	0.169	0.995
SCZ	IN_LAMP5_RELN	AOAH	-0.08	0.09	-0.82	0.41	0.964
SCZ	IN_PVALB	AOAH	-0.02	0.07	-0.26	0.798	0.974
SCZ	IN_PVALB_CHC	AOAH	-0.09	0.09	-0.95	0.344	0.925
SCZ	IN_SST	AOAH	-0.10	0.08	-1.25	0.21	0.918
SCZ	IN_VIP	AOAH	-0.08	0.06	-1.26	0.207	0.782
SCZ	Micro	AOAH	-0.14	0.06	-2.30	0.0216	0.449
SCZ	OPC	AOAH	-0.20	0.06	-3.53	0.000422	0.313
SCZ	Oligo	AOAH	-0.17	0.07	-2.59	0.00963	0.491
SCZ	PVM	AOAH	-0.03	0.14	-0.20	0.841	0.99
SCZ	EN_L2_3_IT	AOC2	0.12	0.07	1.71	0.0865	0.808
SCZ	EN_L3_5_IT_2	AOC2	0.03	0.09	0.32	0.746	0.99
SCZ	EN_L3_5_IT_3	AOC2	0.08	0.10	0.78	0.433	0.941
SCZ	IN_PVALB	AOC2	-0.11	0.16	-0.68	0.5	0.927
SCZ	IN_SST	AOC2	0.11	0.16	0.71	0.475	0.963
SCZ	Oligo	AOC2	0.05	0.08	0.60	0.548	0.935
SCZ	Adaptive	AOPEP	-0.16	0.21	-0.74	0.459	0.999
SCZ	Astro	AOPEP	0.03	0.04	0.69	0.491	0.898
SCZ	EN_L2_3_IT	AOPEP	-0.03	0.03	-1.32	0.186	0.868
SCZ	EN_L3_5_IT_1	AOPEP	0.03	0.03	0.92	0.36	0.999
SCZ	EN_L3_5_IT_2	AOPEP	-0.00	0.03	-0.07	0.946	0.998
SCZ	EN_L3_5_IT_3	AOPEP	0.00	0.03	0.08	0.935	0.995
SCZ	EN_L5_6_NP	AOPEP	-0.01	0.04	-0.28	0.779	0.999
SCZ	EN_L5_ET	AOPEP	-0.05	0.28	-0.18	0.854	0.992
SCZ	EN_L6B	AOPEP	0.04	0.04	0.91	0.363	0.916
SCZ	EN_L6_CT	AOPEP	0.01	0.04	0.27	0.786	0.978
SCZ	EN_L6_IT_1	AOPEP	-0.01	0.04	-0.26	0.796	0.984
SCZ	EN_L6_IT_2	AOPEP	0.04	0.05	0.93	0.353	0.934
SCZ	Endo	AOPEP	-0.12	0.07	-1.81	0.0697	0.394
SCZ	IN_ADARB2	AOPEP	-0.06	0.03	-1.78	0.0758	0.694
SCZ	IN_LAMP5_LHX6	AOPEP	-0.06	0.04	-1.57	0.116	0.995
SCZ	IN_LAMP5_RELN	AOPEP	-0.03	0.03	-0.89	0.374	0.963
SCZ	IN_PVALB	AOPEP	-0.03	0.02	-1.25	0.213	0.835
SCZ	IN_PVALB_CHC	AOPEP	0.03	0.04	0.80	0.422	0.938
SCZ	IN_SST	AOPEP	-0.05	0.03	-1.91	0.0566	0.827
SCZ	IN_VIP	AOPEP	-0.05	0.03	-2.05	0.0407	0.575
SCZ	Micro	AOPEP	-0.07	0.05	-1.56	0.118	0.681
SCZ	OPC	AOPEP	0.03	0.03	0.96	0.339	0.872
SCZ	Oligo	AOPEP	-0.04	0.02	-1.94	0.0518	0.632
SCZ	PC	AOPEP	-0.07	0.06	-1.17	0.241	0.863
SCZ	PVM	AOPEP	-0.13	0.12	-1.14	0.254	0.81
SCZ	SMC	AOPEP	0.05	0.18	0.29	0.773	0.941
SCZ	VLMC	AOPEP	0.04	0.08	0.49	0.621	0.966
SCZ	Astro	AOX1	0.09	0.11	0.86	0.389	0.855
SCZ	EN_L2_3_IT	AOX1	-0.14	0.20	-0.69	0.488	0.961
SCZ	IN_SST	AOX1	-0.08	0.12	-0.68	0.498	0.967
SCZ	OPC	AOX1	-0.04	0.07	-0.50	0.62	0.954
SCZ	Oligo	AOX1	-0.05	0.10	-0.48	0.633	0.952
SCZ	Astro	AP1AR	0.02	0.05	0.50	0.617	0.93
SCZ	EN_L2_3_IT	AP1AR	0.04	0.03	1.11	0.268	0.921
SCZ	EN_L3_5_IT_1	AP1AR	0.09	0.05	1.58	0.114	0.999
SCZ	EN_L3_5_IT_2	AP1AR	0.03	0.04	0.74	0.459	0.954
SCZ	EN_L3_5_IT_3	AP1AR	0.09	0.04	2.19	0.0289	0.559
SCZ	EN_L5_6_NP	AP1AR	0.02	0.06	0.41	0.681	0.999
SCZ	EN_L5_ET	AP1AR	0.51	0.73	0.70	0.484	0.983
SCZ	EN_L6B	AP1AR	0.10	0.07	1.50	0.134	0.84
SCZ	EN_L6_CT	AP1AR	0.06	0.05	1.09	0.276	0.856
SCZ	EN_L6_IT_1	AP1AR	0.14	0.06	2.45	0.0144	0.642
SCZ	EN_L6_IT_2	AP1AR	0.10	0.08	1.25	0.21	0.898
SCZ	Endo	AP1AR	0.13	0.16	0.80	0.423	0.774
SCZ	IN_ADARB2	AP1AR	-0.00	0.06	-0.01	0.992	1
SCZ	IN_LAMP5_LHX6	AP1AR	0.04	0.07	0.50	0.616	0.995
SCZ	IN_LAMP5_RELN	AP1AR	0.06	0.06	0.95	0.34	0.963
SCZ	IN_PVALB	AP1AR	-0.00	0.04	-0.06	0.953	0.993
SCZ	IN_PVALB_CHC	AP1AR	0.01	0.07	0.12	0.906	0.995
SCZ	IN_SST	AP1AR	0.03	0.04	0.68	0.497	0.967
SCZ	IN_VIP	AP1AR	-0.00	0.04	-0.12	0.908	0.985
SCZ	Micro	AP1AR	0.12	0.06	1.98	0.0474	0.536
SCZ	OPC	AP1AR	0.06	0.04	1.31	0.189	0.794
SCZ	Oligo	AP1AR	-0.01	0.03	-0.35	0.726	0.963
SCZ	Astro	AP1B1	-0.03	0.03	-1.13	0.257	0.796
SCZ	EN_L2_3_IT	AP1B1	-0.03	0.03	-1.00	0.315	0.928
SCZ	EN_L3_5_IT_1	AP1B1	0.01	0.05	0.29	0.774	0.999
SCZ	EN_L3_5_IT_2	AP1B1	-0.01	0.03	-0.34	0.73	0.985
SCZ	EN_L3_5_IT_3	AP1B1	-0.02	0.03	-0.70	0.487	0.945
SCZ	EN_L5_6_NP	AP1B1	-0.06	0.06	-0.99	0.32	0.999
SCZ	EN_L5_ET	AP1B1	1.44	0.45	3.20	0.00135	0.266
SCZ	EN_L6B	AP1B1	-0.09	0.06	-1.54	0.123	0.829
SCZ	EN_L6_CT	AP1B1	-0.01	0.05	-0.11	0.914	0.993
SCZ	EN_L6_IT_1	AP1B1	-0.06	0.05	-1.05	0.293	0.913
SCZ	EN_L6_IT_2	AP1B1	-0.15	0.07	-2.05	0.0399	0.739
SCZ	Endo	AP1B1	0.16	0.14	1.17	0.242	0.64
SCZ	IN_ADARB2	AP1B1	-0.00	0.05	-0.07	0.947	0.997
SCZ	IN_LAMP5_LHX6	AP1B1	0.04	0.06	0.71	0.481	0.995
SCZ	IN_LAMP5_RELN	AP1B1	0.02	0.05	0.44	0.658	0.99
SCZ	IN_PVALB	AP1B1	-0.07	0.03	-2.36	0.0185	0.526
SCZ	IN_PVALB_CHC	AP1B1	0.01	0.06	0.22	0.827	0.987
SCZ	IN_SST	AP1B1	-0.05	0.04	-1.25	0.212	0.918
SCZ	IN_VIP	AP1B1	0.01	0.03	0.24	0.807	0.974
SCZ	Micro	AP1B1	-0.22	0.05	-4.62	3.79e-06	0.0393
SCZ	OPC	AP1B1	0.03	0.03	0.80	0.422	0.901
SCZ	Oligo	AP1B1	-0.02	0.03	-0.64	0.525	0.929
SCZ	PVM	AP1B1	-0.15	0.13	-1.13	0.26	0.81
SCZ	Adaptive	AP1G1	0.23	0.16	1.46	0.144	0.999
SCZ	Astro	AP1G1	-0.01	0.03	-0.38	0.701	0.949
SCZ	EN_L2_3_IT	AP1G1	-0.03	0.02	-1.23	0.22	0.896
SCZ	EN_L3_5_IT_1	AP1G1	0.01	0.04	0.40	0.687	0.999
SCZ	EN_L3_5_IT_2	AP1G1	-0.04	0.03	-1.67	0.0944	0.817
SCZ	EN_L3_5_IT_3	AP1G1	-0.01	0.03	-0.45	0.655	0.964
SCZ	EN_L5_6_NP	AP1G1	0.06	0.05	1.28	0.2	0.999
SCZ	EN_L5_ET	AP1G1	-0.31	0.36	-0.84	0.399	0.983
SCZ	EN_L6B	AP1G1	0.01	0.04	0.30	0.762	0.977
SCZ	EN_L6_CT	AP1G1	-0.09	0.04	-2.26	0.0236	0.539
SCZ	EN_L6_IT_1	AP1G1	0.03	0.04	0.60	0.552	0.959
SCZ	EN_L6_IT_2	AP1G1	0.01	0.05	0.18	0.859	0.99
SCZ	Endo	AP1G1	0.05	0.07	0.82	0.411	0.766
SCZ	IN_ADARB2	AP1G1	-0.06	0.04	-1.56	0.119	0.757
SCZ	IN_LAMP5_LHX6	AP1G1	0.03	0.04	0.74	0.462	0.995
SCZ	IN_LAMP5_RELN	AP1G1	-0.01	0.03	-0.26	0.795	0.993
SCZ	IN_PVALB	AP1G1	-0.01	0.03	-0.45	0.651	0.95
SCZ	IN_PVALB_CHC	AP1G1	-0.00	0.04	-0.04	0.968	0.999
SCZ	IN_SST	AP1G1	-0.02	0.03	-0.79	0.432	0.959
SCZ	IN_VIP	AP1G1	0.00	0.02	0.10	0.918	0.987
SCZ	Micro	AP1G1	-0.03	0.04	-0.80	0.425	0.893
SCZ	OPC	AP1G1	0.01	0.03	0.25	0.804	0.981
SCZ	Oligo	AP1G1	0.01	0.02	0.48	0.634	0.952
SCZ	PC	AP1G1	0.08	0.07	1.20	0.232	0.856
SCZ	PVM	AP1G1	0.19	0.11	1.65	0.0979	0.679
SCZ	SMC	AP1G1	0.46	0.31	1.49	0.136	0.585
SCZ	VLMC	AP1G1	0.14	0.09	1.51	0.13	0.883
SCZ	Astro	AP1G2	0.04	0.06	0.56	0.576	0.923
SCZ	EN_L2_3_IT	AP1G2	0.09	0.05	1.87	0.0609	0.771
SCZ	EN_L3_5_IT_1	AP1G2	0.08	0.05	1.57	0.117	0.999
SCZ	EN_L3_5_IT_2	AP1G2	0.09	0.05	1.73	0.0828	0.803
SCZ	EN_L3_5_IT_3	AP1G2	0.12	0.06	2.10	0.0357	0.576
SCZ	EN_L5_6_NP	AP1G2	0.12	0.07	1.82	0.0681	0.999
SCZ	EN_L5_ET	AP1G2	0.41	0.54	0.76	0.449	0.983
SCZ	EN_L6B	AP1G2	0.12	0.07	1.65	0.0996	0.804
SCZ	EN_L6_CT	AP1G2	0.13	0.06	2.26	0.024	0.539
SCZ	EN_L6_IT_1	AP1G2	0.03	0.07	0.47	0.636	0.967
SCZ	EN_L6_IT_2	AP1G2	-0.01	0.08	-0.11	0.913	0.995
SCZ	Endo	AP1G2	-0.13	0.18	-0.72	0.469	0.801
SCZ	IN_ADARB2	AP1G2	0.11	0.06	1.69	0.0913	0.724
SCZ	IN_LAMP5_LHX6	AP1G2	0.21	0.08	2.78	0.00551	0.909
SCZ	IN_LAMP5_RELN	AP1G2	0.06	0.07	0.87	0.386	0.963
SCZ	IN_PVALB	AP1G2	0.04	0.05	0.78	0.433	0.913
SCZ	IN_PVALB_CHC	AP1G2	0.09	0.08	1.10	0.27	0.904
SCZ	IN_SST	AP1G2	0.12	0.06	2.06	0.0399	0.804
SCZ	IN_VIP	AP1G2	0.09	0.05	1.87	0.0611	0.606
SCZ	Micro	AP1G2	0.08	0.06	1.33	0.184	0.763
SCZ	OPC	AP1G2	0.07	0.08	0.98	0.328	0.868
SCZ	Oligo	AP1G2	-0.02	0.07	-0.29	0.771	0.969
SCZ	Astro	AP1M1	0.06	0.04	1.60	0.11	0.656
SCZ	EN_L2_3_IT	AP1M1	-0.02	0.03	-0.49	0.624	0.971
SCZ	EN_L3_5_IT_1	AP1M1	-0.03	0.04	-0.78	0.436	0.999
SCZ	EN_L3_5_IT_2	AP1M1	0.02	0.03	0.72	0.475	0.957
SCZ	EN_L3_5_IT_3	AP1M1	0.06	0.04	1.50	0.135	0.783
SCZ	EN_L5_6_NP	AP1M1	0.12	0.06	1.98	0.0479	0.999
SCZ	EN_L5_ET	AP1M1	0.49	0.45	1.09	0.276	0.964
SCZ	EN_L6B	AP1M1	0.02	0.05	0.39	0.697	0.97
SCZ	EN_L6_CT	AP1M1	-0.00	0.05	-0.00	0.999	1
SCZ	EN_L6_IT_1	AP1M1	-0.03	0.05	-0.57	0.57	0.961
SCZ	EN_L6_IT_2	AP1M1	-0.13	0.07	-1.87	0.0619	0.79
SCZ	Endo	AP1M1	-0.01	0.13	-0.05	0.961	0.991
SCZ	IN_ADARB2	AP1M1	0.03	0.05	0.56	0.579	0.948
SCZ	IN_LAMP5_LHX6	AP1M1	-0.03	0.07	-0.43	0.668	0.996
SCZ	IN_LAMP5_RELN	AP1M1	-0.07	0.05	-1.36	0.174	0.942
SCZ	IN_PVALB	AP1M1	-0.02	0.04	-0.58	0.562	0.935
SCZ	IN_PVALB_CHC	AP1M1	0.03	0.07	0.48	0.635	0.966
SCZ	IN_SST	AP1M1	-0.02	0.04	-0.41	0.68	0.983
SCZ	IN_VIP	AP1M1	0.01	0.03	0.23	0.818	0.975
SCZ	Micro	AP1M1	-0.04	0.05	-0.77	0.443	0.901
SCZ	OPC	AP1M1	0.04	0.04	1.02	0.306	0.86
SCZ	Oligo	AP1M1	0.02	0.03	0.84	0.4	0.905
SCZ	EN_L2_3_IT	AP1M2	0.05	0.10	0.45	0.652	0.972
SCZ	EN_L3_5_IT_3	AP1M2	-0.64	0.23	-2.81	0.00498	0.362
SCZ	Oligo	AP1M2	0.23	0.13	1.74	0.0824	0.704
SCZ	Astro	AP1S1	-0.03	0.07	-0.40	0.691	0.946
SCZ	EN_L2_3_IT	AP1S1	-0.05	0.05	-1.07	0.283	0.921
SCZ	EN_L3_5_IT_1	AP1S1	0.03	0.06	0.51	0.608	0.999
SCZ	EN_L3_5_IT_2	AP1S1	-0.03	0.05	-0.67	0.502	0.961
SCZ	EN_L3_5_IT_3	AP1S1	-0.03	0.05	-0.54	0.587	0.959
SCZ	EN_L5_6_NP	AP1S1	-0.10	0.14	-0.73	0.467	0.999
SCZ	EN_L6B	AP1S1	-0.04	0.10	-0.43	0.666	0.966
SCZ	EN_L6_CT	AP1S1	0.02	0.09	0.26	0.793	0.979
SCZ	EN_L6_IT_1	AP1S1	-0.14	0.08	-1.80	0.0714	0.836
SCZ	EN_L6_IT_2	AP1S1	0.05	0.11	0.46	0.645	0.982
SCZ	IN_ADARB2	AP1S1	-0.06	0.08	-0.66	0.508	0.93
SCZ	IN_LAMP5_RELN	AP1S1	0.07	0.15	0.49	0.624	0.989
SCZ	IN_PVALB	AP1S1	-0.13	0.07	-1.94	0.052	0.674
SCZ	IN_PVALB_CHC	AP1S1	-0.15	0.16	-0.99	0.323	0.925
SCZ	IN_SST	AP1S1	-0.17	0.07	-2.28	0.0224	0.771
SCZ	IN_VIP	AP1S1	-0.02	0.05	-0.44	0.661	0.954
SCZ	OPC	AP1S1	0.04	0.06	0.71	0.476	0.919
SCZ	Oligo	AP1S1	-0.04	0.04	-1.09	0.275	0.857
SCZ	Astro	AP1S2	0.05	0.07	0.81	0.417	0.866
SCZ	EN_L2_3_IT	AP1S2	-0.01	0.04	-0.25	0.801	0.982
SCZ	EN_L3_5_IT_1	AP1S2	-0.02	0.10	-0.22	0.825	0.999
SCZ	EN_L3_5_IT_2	AP1S2	-0.05	0.06	-0.79	0.427	0.95
SCZ	EN_L3_5_IT_3	AP1S2	-0.04	0.05	-0.69	0.493	0.946
SCZ	EN_L5_6_NP	AP1S2	0.15	0.10	1.46	0.144	0.999
SCZ	EN_L5_ET	AP1S2	-0.04	0.70	-0.06	0.954	0.999
SCZ	EN_L6B	AP1S2	0.06	0.11	0.52	0.604	0.958
SCZ	EN_L6_CT	AP1S2	0.11	0.18	0.61	0.54	0.942
SCZ	EN_L6_IT_1	AP1S2	-0.03	0.11	-0.27	0.785	0.983
SCZ	EN_L6_IT_2	AP1S2	-0.08	0.10	-0.76	0.448	0.967
SCZ	Endo	AP1S2	-0.23	0.08	-2.72	0.00662	0.143
SCZ	IN_ADARB2	AP1S2	-0.03	0.05	-0.71	0.476	0.921
SCZ	IN_LAMP5_LHX6	AP1S2	-0.05	0.06	-0.89	0.371	0.995
SCZ	IN_LAMP5_RELN	AP1S2	-0.02	0.04	-0.57	0.572	0.987
SCZ	IN_PVALB	AP1S2	-0.01	0.04	-0.23	0.82	0.977
SCZ	IN_PVALB_CHC	AP1S2	-0.01	0.10	-0.06	0.954	0.998
SCZ	IN_SST	AP1S2	0.09	0.05	1.65	0.0995	0.865
SCZ	IN_VIP	AP1S2	-0.03	0.04	-0.84	0.399	0.886
SCZ	Micro	AP1S2	0.06	0.06	1.07	0.284	0.835
SCZ	OPC	AP1S2	-0.03	0.05	-0.58	0.561	0.94
SCZ	Oligo	AP1S2	-0.03	0.03	-0.84	0.399	0.905
SCZ	PVM	AP1S2	-0.08	0.13	-0.59	0.552	0.93
SCZ	Astro	AP1S3	0.21	0.09	2.32	0.0205	0.451
SCZ	EN_L2_3_IT	AP1S3	-0.00	0.04	-0.03	0.979	0.997
SCZ	EN_L3_5_IT_1	AP1S3	-0.06	0.15	-0.42	0.673	0.999
SCZ	EN_L3_5_IT_2	AP1S3	-0.05	0.07	-0.79	0.431	0.95
SCZ	EN_L3_5_IT_3	AP1S3	0.01	0.06	0.13	0.894	0.991
SCZ	EN_L5_6_NP	AP1S3	-0.17	0.18	-0.96	0.339	0.999
SCZ	EN_L6B	AP1S3	-0.49	0.18	-2.71	0.00672	0.529
SCZ	EN_L6_CT	AP1S3	0.08	0.17	0.48	0.629	0.958
SCZ	EN_L6_IT_1	AP1S3	0.05	0.09	0.55	0.58	0.964
SCZ	EN_L6_IT_2	AP1S3	-0.15	0.11	-1.37	0.171	0.88
SCZ	IN_ADARB2	AP1S3	-0.11	0.16	-0.67	0.505	0.929
SCZ	IN_LAMP5_RELN	AP1S3	0.04	0.19	0.20	0.845	0.993
SCZ	IN_PVALB	AP1S3	-0.20	0.09	-2.26	0.0239	0.556
SCZ	IN_PVALB_CHC	AP1S3	-0.21	0.19	-1.09	0.278	0.908
SCZ	IN_SST	AP1S3	-0.03	0.14	-0.23	0.816	0.993
SCZ	IN_VIP	AP1S3	0.05	0.07	0.76	0.45	0.906
SCZ	OPC	AP1S3	0.17	0.09	1.96	0.0501	0.627
SCZ	Oligo	AP1S3	0.14	0.09	1.50	0.133	0.767
SCZ	Astro	AP2A1	0.04	0.04	1.06	0.289	0.811
SCZ	EN_L2_3_IT	AP2A1	-0.04	0.03	-1.25	0.211	0.887
SCZ	EN_L3_5_IT_1	AP2A1	0.01	0.05	0.18	0.854	0.999
SCZ	EN_L3_5_IT_2	AP2A1	0.00	0.03	0.14	0.886	0.997
SCZ	EN_L3_5_IT_3	AP2A1	-0.05	0.04	-1.37	0.171	0.822
SCZ	EN_L5_6_NP	AP2A1	-0.08	0.06	-1.36	0.175	0.999
SCZ	EN_L5_ET	AP2A1	-0.40	0.62	-0.64	0.522	0.983
SCZ	EN_L6B	AP2A1	-0.11	0.06	-1.76	0.0777	0.771
SCZ	EN_L6_CT	AP2A1	-0.01	0.06	-0.22	0.824	0.981
SCZ	EN_L6_IT_1	AP2A1	-0.00	0.06	-0.04	0.967	0.999
SCZ	EN_L6_IT_2	AP2A1	-0.03	0.06	-0.43	0.671	0.982
SCZ	Endo	AP2A1	-0.10	0.13	-0.73	0.465	0.798
SCZ	IN_ADARB2	AP2A1	-0.05	0.05	-0.88	0.381	0.889
SCZ	IN_LAMP5_LHX6	AP2A1	-0.02	0.06	-0.35	0.728	0.997
SCZ	IN_LAMP5_RELN	AP2A1	-0.01	0.05	-0.25	0.8	0.993
SCZ	IN_PVALB	AP2A1	-0.02	0.03	-0.45	0.655	0.95
SCZ	IN_PVALB_CHC	AP2A1	-0.09	0.05	-1.76	0.0781	0.772
SCZ	IN_SST	AP2A1	-0.05	0.04	-1.37	0.17	0.902
SCZ	IN_VIP	AP2A1	0.01	0.03	0.25	0.805	0.974
SCZ	Micro	AP2A1	-0.04	0.05	-0.66	0.512	0.925
SCZ	OPC	AP2A1	0.05	0.04	1.42	0.155	0.767
SCZ	Oligo	AP2A1	0.04	0.02	1.71	0.0872	0.713
SCZ	PC	AP2A1	0.20	0.14	1.40	0.163	0.807
SCZ	Astro	AP2A2	0.05	0.03	1.77	0.0766	0.609
SCZ	EN_L2_3_IT	AP2A2	-0.02	0.03	-0.67	0.5	0.961
SCZ	EN_L3_5_IT_1	AP2A2	-0.01	0.03	-0.43	0.668	0.999
SCZ	EN_L3_5_IT_2	AP2A2	0.00	0.03	0.07	0.942	0.998
SCZ	EN_L3_5_IT_3	AP2A2	0.02	0.03	0.60	0.551	0.957
SCZ	EN_L5_6_NP	AP2A2	-0.01	0.04	-0.21	0.831	0.999
SCZ	EN_L5_ET	AP2A2	0.28	0.31	0.89	0.373	0.983
SCZ	EN_L6B	AP2A2	0.03	0.04	0.64	0.522	0.946
SCZ	EN_L6_CT	AP2A2	0.02	0.04	0.37	0.712	0.973
SCZ	EN_L6_IT_1	AP2A2	-0.02	0.04	-0.37	0.714	0.974
SCZ	EN_L6_IT_2	AP2A2	-0.01	0.04	-0.30	0.763	0.984
SCZ	Endo	AP2A2	-0.01	0.07	-0.17	0.861	0.961
SCZ	IN_ADARB2	AP2A2	-0.02	0.03	-0.44	0.662	0.96
SCZ	IN_LAMP5_LHX6	AP2A2	-0.03	0.04	-0.75	0.453	0.995
SCZ	IN_LAMP5_RELN	AP2A2	0.02	0.03	0.76	0.449	0.969
SCZ	IN_PVALB	AP2A2	-0.02	0.03	-0.81	0.418	0.91
SCZ	IN_PVALB_CHC	AP2A2	-0.02	0.04	-0.39	0.7	0.977
SCZ	IN_SST	AP2A2	-0.02	0.03	-0.61	0.542	0.967
SCZ	IN_VIP	AP2A2	0.01	0.03	0.46	0.648	0.951
SCZ	Micro	AP2A2	0.02	0.05	0.33	0.744	0.969
SCZ	OPC	AP2A2	0.03	0.04	0.83	0.405	0.894
SCZ	Oligo	AP2A2	-0.01	0.02	-0.26	0.796	0.973
SCZ	PC	AP2A2	0.12	0.08	1.47	0.141	0.785
SCZ	PVM	AP2A2	-0.12	0.11	-1.04	0.297	0.823
SCZ	VLMC	AP2A2	0.09	0.10	0.89	0.372	0.938
SCZ	Adaptive	AP2B1	0.10	0.15	0.66	0.51	0.999
SCZ	Astro	AP2B1	0.02	0.03	0.55	0.581	0.923
SCZ	EN_L2_3_IT	AP2B1	-0.05	0.02	-2.43	0.0149	0.658
SCZ	EN_L3_5_IT_1	AP2B1	-0.01	0.03	-0.50	0.618	0.999
SCZ	EN_L3_5_IT_2	AP2B1	-0.01	0.03	-0.53	0.593	0.971
SCZ	EN_L3_5_IT_3	AP2B1	-0.02	0.03	-0.81	0.417	0.935
SCZ	EN_L5_6_NP	AP2B1	0.05	0.04	1.33	0.184	0.999
SCZ	EN_L5_ET	AP2B1	-0.09	0.32	-0.27	0.789	0.985
SCZ	EN_L6B	AP2B1	0.01	0.04	0.15	0.884	0.989
SCZ	EN_L6_CT	AP2B1	-0.03	0.04	-0.87	0.384	0.905
SCZ	EN_L6_IT_1	AP2B1	-0.02	0.04	-0.50	0.619	0.967
SCZ	EN_L6_IT_2	AP2B1	0.03	0.04	0.66	0.512	0.971
SCZ	Endo	AP2B1	0.03	0.06	0.53	0.599	0.865
SCZ	IN_ADARB2	AP2B1	-0.02	0.04	-0.54	0.592	0.948
SCZ	IN_LAMP5_LHX6	AP2B1	0.00	0.04	0.12	0.907	0.997
SCZ	IN_LAMP5_RELN	AP2B1	0.04	0.03	1.18	0.238	0.953
SCZ	IN_PVALB	AP2B1	-0.02	0.03	-0.65	0.513	0.929
SCZ	IN_PVALB_CHC	AP2B1	-0.02	0.03	-0.55	0.581	0.957
SCZ	IN_SST	AP2B1	-0.03	0.03	-1.27	0.204	0.917
SCZ	IN_VIP	AP2B1	0.00	0.02	0.05	0.962	0.994
SCZ	Micro	AP2B1	-0.03	0.04	-0.81	0.417	0.891
SCZ	OPC	AP2B1	0.02	0.03	0.85	0.395	0.891
SCZ	Oligo	AP2B1	-0.01	0.02	-0.61	0.541	0.933
SCZ	PC	AP2B1	0.06	0.07	0.81	0.417	0.912
SCZ	PVM	AP2B1	-0.04	0.11	-0.39	0.695	0.967
SCZ	VLMC	AP2B1	0.05	0.09	0.56	0.578	0.965
SCZ	Astro	AP2M1	0.07	0.04	1.82	0.0687	0.596
SCZ	EN_L2_3_IT	AP2M1	0.00	0.03	0.05	0.96	0.997
SCZ	EN_L3_5_IT_1	AP2M1	-0.01	0.05	-0.21	0.835	0.999
SCZ	EN_L3_5_IT_2	AP2M1	0.00	0.04	0.09	0.93	0.997
SCZ	EN_L3_5_IT_3	AP2M1	-0.03	0.04	-0.77	0.442	0.943
SCZ	EN_L5_6_NP	AP2M1	0.01	0.05	0.22	0.822	0.999
SCZ	EN_L5_ET	AP2M1	-0.95	0.53	-1.81	0.0701	0.892
SCZ	EN_L6B	AP2M1	0.04	0.06	0.74	0.462	0.943
SCZ	EN_L6_CT	AP2M1	-0.06	0.06	-0.99	0.324	0.874
SCZ	EN_L6_IT_1	AP2M1	-0.00	0.06	-0.01	0.995	1
SCZ	EN_L6_IT_2	AP2M1	0.05	0.07	0.63	0.527	0.973
SCZ	Endo	AP2M1	0.14	0.11	1.23	0.219	0.617
SCZ	IN_ADARB2	AP2M1	0.07	0.05	1.39	0.164	0.781
SCZ	IN_LAMP5_LHX6	AP2M1	0.06	0.06	1.10	0.272	0.995
SCZ	IN_LAMP5_RELN	AP2M1	0.05	0.05	0.94	0.347	0.963
SCZ	IN_PVALB	AP2M1	0.02	0.03	0.70	0.481	0.925
SCZ	IN_PVALB_CHC	AP2M1	0.00	0.06	0.01	0.989	1
SCZ	IN_SST	AP2M1	0.02	0.04	0.51	0.61	0.977
SCZ	IN_VIP	AP2M1	0.07	0.03	2.00	0.0458	0.59
SCZ	Micro	AP2M1	0.02	0.05	0.41	0.681	0.962
SCZ	OPC	AP2M1	0.01	0.04	0.15	0.881	0.988
SCZ	Oligo	AP2M1	-0.01	0.03	-0.21	0.834	0.979
SCZ	PC	AP2M1	0.00	0.15	0.01	0.991	0.999
SCZ	Astro	AP2S1	-0.06	0.05	-1.15	0.25	0.791
SCZ	EN_L2_3_IT	AP2S1	-0.02	0.04	-0.47	0.637	0.971
SCZ	EN_L3_5_IT_1	AP2S1	0.02	0.06	0.30	0.766	0.999
SCZ	EN_L3_5_IT_2	AP2S1	0.06	0.04	1.50	0.134	0.855
SCZ	EN_L3_5_IT_3	AP2S1	0.02	0.05	0.46	0.646	0.964
SCZ	EN_L5_6_NP	AP2S1	0.02	0.08	0.26	0.791	0.999
SCZ	EN_L6B	AP2S1	-0.04	0.08	-0.51	0.612	0.958
SCZ	EN_L6_CT	AP2S1	-0.02	0.08	-0.22	0.826	0.981
SCZ	EN_L6_IT_1	AP2S1	0.06	0.08	0.71	0.476	0.945
SCZ	EN_L6_IT_2	AP2S1	-0.15	0.09	-1.69	0.0902	0.807
SCZ	IN_ADARB2	AP2S1	0.09	0.07	1.34	0.181	0.795
SCZ	IN_LAMP5_LHX6	AP2S1	-0.00	0.08	-0.05	0.958	0.998
SCZ	IN_LAMP5_RELN	AP2S1	0.03	0.06	0.56	0.575	0.987
SCZ	IN_PVALB	AP2S1	-0.05	0.04	-1.18	0.239	0.85
SCZ	IN_PVALB_CHC	AP2S1	0.01	0.15	0.05	0.958	0.999
SCZ	IN_SST	AP2S1	-0.06	0.05	-1.08	0.28	0.926
SCZ	IN_VIP	AP2S1	0.01	0.04	0.20	0.839	0.976
SCZ	Micro	AP2S1	0.02	0.07	0.33	0.744	0.969
SCZ	OPC	AP2S1	-0.02	0.05	-0.45	0.65	0.958
SCZ	Oligo	AP2S1	0.02	0.03	0.50	0.616	0.949
SCZ	Adaptive	AP3B1	-0.14	0.12	-1.15	0.249	0.999
SCZ	Astro	AP3B1	0.05	0.05	1.06	0.289	0.811
SCZ	EN_L2_3_IT	AP3B1	0.01	0.02	0.34	0.737	0.978
SCZ	EN_L3_5_IT_1	AP3B1	0.02	0.05	0.35	0.727	0.999
SCZ	EN_L3_5_IT_2	AP3B1	0.01	0.03	0.45	0.654	0.977
SCZ	EN_L3_5_IT_3	AP3B1	0.03	0.03	1.11	0.266	0.882
SCZ	EN_L5_6_NP	AP3B1	0.13	0.06	2.26	0.0235	0.991
SCZ	EN_L5_ET	AP3B1	0.37	0.36	1.04	0.3	0.968
SCZ	EN_L6B	AP3B1	0.03	0.05	0.50	0.617	0.96
SCZ	EN_L6_CT	AP3B1	0.10	0.04	2.48	0.013	0.469
SCZ	EN_L6_IT_1	AP3B1	-0.00	0.05	-0.07	0.941	0.996
SCZ	EN_L6_IT_2	AP3B1	0.02	0.05	0.43	0.668	0.982
SCZ	Endo	AP3B1	0.07	0.05	1.29	0.195	0.583
SCZ	IN_ADARB2	AP3B1	-0.02	0.05	-0.33	0.742	0.971
SCZ	IN_LAMP5_LHX6	AP3B1	0.01	0.05	0.30	0.761	0.997
SCZ	IN_LAMP5_RELN	AP3B1	-0.02	0.04	-0.55	0.581	0.987
SCZ	IN_PVALB	AP3B1	-0.01	0.03	-0.42	0.672	0.955
SCZ	IN_PVALB_CHC	AP3B1	0.02	0.05	0.37	0.715	0.978
SCZ	IN_SST	AP3B1	-0.00	0.04	-0.00	0.996	0.999
SCZ	IN_VIP	AP3B1	0.05	0.03	1.47	0.142	0.727
SCZ	Micro	AP3B1	-0.03	0.03	-1.19	0.235	0.802
SCZ	OPC	AP3B1	0.05	0.03	1.92	0.0544	0.638
SCZ	Oligo	AP3B1	-0.01	0.02	-0.62	0.535	0.931
SCZ	PC	AP3B1	-0.18	0.07	-2.58	0.00999	0.415
SCZ	PVM	AP3B1	0.00	0.09	0.01	0.993	1
SCZ	SMC	AP3B1	0.42	0.19	2.16	0.0312	0.34
SCZ	VLMC	AP3B1	0.07	0.09	0.76	0.446	0.954
SCZ	Astro	AP3B2	0.00	0.06	0.06	0.952	0.994
SCZ	EN_L2_3_IT	AP3B2	-0.02	0.03	-0.81	0.416	0.955
SCZ	EN_L3_5_IT_1	AP3B2	0.00	0.04	0.11	0.916	0.999
SCZ	EN_L3_5_IT_2	AP3B2	0.00	0.03	0.01	0.994	1
SCZ	EN_L3_5_IT_3	AP3B2	0.00	0.04	0.07	0.945	0.998
SCZ	EN_L5_6_NP	AP3B2	-0.03	0.04	-0.74	0.462	0.999
SCZ	EN_L5_ET	AP3B2	-0.11	0.33	-0.34	0.735	0.983
SCZ	EN_L6B	AP3B2	-0.04	0.05	-0.82	0.412	0.927
SCZ	EN_L6_CT	AP3B2	-0.06	0.04	-1.35	0.178	0.824
SCZ	EN_L6_IT_1	AP3B2	-0.02	0.05	-0.47	0.636	0.967
SCZ	EN_L6_IT_2	AP3B2	0.01	0.06	0.13	0.9	0.994
SCZ	IN_ADARB2	AP3B2	-0.01	0.04	-0.21	0.83	0.983
SCZ	IN_LAMP5_LHX6	AP3B2	-0.02	0.05	-0.36	0.715	0.997
SCZ	IN_LAMP5_RELN	AP3B2	-0.01	0.04	-0.16	0.876	0.993
SCZ	IN_PVALB	AP3B2	0.00	0.04	0.04	0.964	0.995
SCZ	IN_PVALB_CHC	AP3B2	0.02	0.05	0.35	0.729	0.978
SCZ	IN_SST	AP3B2	-0.04	0.04	-0.94	0.346	0.941
SCZ	IN_VIP	AP3B2	-0.00	0.03	-0.07	0.947	0.991
SCZ	Micro	AP3B2	0.10	0.09	1.07	0.286	0.836
SCZ	OPC	AP3B2	0.01	0.04	0.20	0.843	0.985
SCZ	Oligo	AP3B2	-0.02	0.05	-0.44	0.662	0.957
SCZ	Astro	AP3D1	0.04	0.03	1.31	0.19	0.749
SCZ	EN_L2_3_IT	AP3D1	0.02	0.03	0.78	0.436	0.955
SCZ	EN_L3_5_IT_1	AP3D1	0.01	0.04	0.15	0.885	0.999
SCZ	EN_L3_5_IT_2	AP3D1	0.02	0.03	0.53	0.595	0.971
SCZ	EN_L3_5_IT_3	AP3D1	-0.01	0.03	-0.31	0.759	0.979
SCZ	EN_L5_6_NP	AP3D1	-0.01	0.05	-0.21	0.832	0.999
SCZ	EN_L5_ET	AP3D1	-0.32	0.52	-0.62	0.534	0.983
SCZ	EN_L6B	AP3D1	0.00	0.05	0.07	0.945	0.993
SCZ	EN_L6_CT	AP3D1	0.00	0.04	0.05	0.957	0.998
SCZ	EN_L6_IT_1	AP3D1	-0.02	0.05	-0.29	0.768	0.981
SCZ	EN_L6_IT_2	AP3D1	0.03	0.06	0.56	0.574	0.977
SCZ	Endo	AP3D1	-0.06	0.13	-0.49	0.626	0.876
SCZ	IN_ADARB2	AP3D1	-0.02	0.04	-0.53	0.593	0.948
SCZ	IN_LAMP5_LHX6	AP3D1	-0.06	0.05	-1.14	0.253	0.995
SCZ	IN_LAMP5_RELN	AP3D1	-0.02	0.04	-0.47	0.641	0.989
SCZ	IN_PVALB	AP3D1	-0.05	0.03	-1.52	0.128	0.793
SCZ	IN_PVALB_CHC	AP3D1	0.03	0.06	0.44	0.662	0.973
SCZ	IN_SST	AP3D1	-0.03	0.04	-0.88	0.381	0.947
SCZ	IN_VIP	AP3D1	0.04	0.03	1.19	0.236	0.801
SCZ	Micro	AP3D1	0.07	0.05	1.49	0.135	0.705
SCZ	OPC	AP3D1	0.06	0.03	1.91	0.0557	0.644
SCZ	Oligo	AP3D1	0.01	0.02	0.50	0.616	0.949
SCZ	PC	AP3D1	0.26	0.16	1.67	0.0958	0.72
SCZ	VLMC	AP3D1	0.15	0.12	1.25	0.213	0.935
SCZ	Astro	AP3M1	-0.05	0.04	-1.30	0.194	0.754
SCZ	EN_L2_3_IT	AP3M1	0.01	0.03	0.21	0.834	0.987
SCZ	EN_L3_5_IT_1	AP3M1	-0.01	0.06	-0.25	0.805	0.999
SCZ	EN_L3_5_IT_2	AP3M1	0.01	0.04	0.29	0.774	0.993
SCZ	EN_L3_5_IT_3	AP3M1	0.01	0.04	0.27	0.787	0.981
SCZ	EN_L5_6_NP	AP3M1	-0.02	0.08	-0.29	0.772	0.999
SCZ	EN_L6B	AP3M1	0.02	0.06	0.36	0.722	0.971
SCZ	EN_L6_CT	AP3M1	-0.09	0.06	-1.43	0.152	0.801
SCZ	EN_L6_IT_1	AP3M1	-0.08	0.06	-1.36	0.174	0.883
SCZ	EN_L6_IT_2	AP3M1	-0.00	0.07	-0.07	0.943	0.998
SCZ	Endo	AP3M1	-0.12	0.15	-0.83	0.406	0.764
SCZ	IN_ADARB2	AP3M1	-0.00	0.06	-0.07	0.942	0.996
SCZ	IN_LAMP5_LHX6	AP3M1	0.07	0.07	0.90	0.371	0.995
SCZ	IN_LAMP5_RELN	AP3M1	-0.08	0.06	-1.34	0.18	0.942
SCZ	IN_PVALB	AP3M1	-0.00	0.04	-0.03	0.974	0.997
SCZ	IN_PVALB_CHC	AP3M1	0.02	0.08	0.30	0.766	0.981
SCZ	IN_SST	AP3M1	0.02	0.04	0.55	0.58	0.972
SCZ	IN_VIP	AP3M1	-0.03	0.04	-0.90	0.366	0.873
SCZ	Micro	AP3M1	0.02	0.05	0.38	0.702	0.964
SCZ	OPC	AP3M1	-0.01	0.04	-0.21	0.832	0.984
SCZ	Oligo	AP3M1	0.02	0.03	0.49	0.623	0.95
SCZ	Astro	AP3M2	-0.01	0.04	-0.18	0.859	0.98
SCZ	EN_L2_3_IT	AP3M2	0.03	0.03	1.02	0.308	0.925
SCZ	EN_L3_5_IT_1	AP3M2	0.08	0.06	1.34	0.18	0.999
SCZ	EN_L3_5_IT_2	AP3M2	0.08	0.04	2.15	0.0317	0.67
SCZ	EN_L3_5_IT_3	AP3M2	0.05	0.04	1.23	0.22	0.858
SCZ	EN_L5_6_NP	AP3M2	-0.00	0.06	-0.08	0.936	0.999
SCZ	EN_L5_ET	AP3M2	-0.41	0.84	-0.49	0.624	0.983
SCZ	EN_L6B	AP3M2	0.06	0.06	1.08	0.282	0.897
SCZ	EN_L6_CT	AP3M2	0.03	0.05	0.53	0.596	0.953
SCZ	EN_L6_IT_1	AP3M2	0.05	0.06	0.92	0.356	0.925
SCZ	EN_L6_IT_2	AP3M2	0.08	0.07	1.08	0.279	0.929
SCZ	Endo	AP3M2	-0.13	0.16	-0.79	0.43	0.778
SCZ	IN_ADARB2	AP3M2	0.10	0.04	2.33	0.0198	0.535
SCZ	IN_LAMP5_LHX6	AP3M2	0.14	0.06	2.22	0.0263	0.945
SCZ	IN_LAMP5_RELN	AP3M2	0.07	0.05	1.38	0.167	0.933
SCZ	IN_PVALB	AP3M2	-0.00	0.03	-0.08	0.94	0.991
SCZ	IN_PVALB_CHC	AP3M2	0.12	0.06	2.11	0.035	0.69
SCZ	IN_SST	AP3M2	0.04	0.04	1.04	0.298	0.93
SCZ	IN_VIP	AP3M2	0.03	0.03	1.06	0.288	0.828
SCZ	Micro	AP3M2	-0.06	0.07	-0.85	0.395	0.883
SCZ	OPC	AP3M2	0.06	0.04	1.48	0.138	0.751
SCZ	Oligo	AP3M2	0.04	0.03	1.24	0.215	0.835
SCZ	Astro	AP3S1	0.04	0.03	1.15	0.25	0.791
SCZ	EN_L2_3_IT	AP3S1	0.02	0.03	0.88	0.377	0.947
SCZ	EN_L3_5_IT_1	AP3S1	0.02	0.04	0.46	0.647	0.999
SCZ	EN_L3_5_IT_2	AP3S1	0.02	0.03	0.63	0.531	0.966
SCZ	EN_L3_5_IT_3	AP3S1	0.06	0.03	1.91	0.0566	0.667
SCZ	EN_L5_6_NP	AP3S1	0.03	0.05	0.60	0.548	0.999
SCZ	EN_L5_ET	AP3S1	0.23	0.32	0.70	0.484	0.983
SCZ	EN_L6B	AP3S1	-0.00	0.04	-0.08	0.938	0.993
SCZ	EN_L6_CT	AP3S1	0.01	0.04	0.19	0.848	0.983
SCZ	EN_L6_IT_1	AP3S1	0.05	0.04	1.12	0.262	0.908
SCZ	EN_L6_IT_2	AP3S1	0.08	0.04	1.70	0.09	0.807
SCZ	Endo	AP3S1	-0.07	0.08	-0.80	0.425	0.775
SCZ	IN_ADARB2	AP3S1	0.02	0.04	0.50	0.616	0.95
SCZ	IN_LAMP5_LHX6	AP3S1	0.03	0.04	0.64	0.523	0.995
SCZ	IN_LAMP5_RELN	AP3S1	0.06	0.04	1.69	0.0905	0.911
SCZ	IN_PVALB	AP3S1	0.04	0.03	1.31	0.189	0.82
SCZ	IN_PVALB_CHC	AP3S1	0.05	0.05	0.99	0.32	0.923
SCZ	IN_SST	AP3S1	0.02	0.03	0.53	0.597	0.973
SCZ	IN_VIP	AP3S1	0.05	0.03	1.85	0.0647	0.612
SCZ	Micro	AP3S1	0.07	0.06	1.25	0.21	0.782
SCZ	OPC	AP3S1	0.06	0.03	2.13	0.0332	0.578
SCZ	Oligo	AP3S1	0.04	0.03	1.33	0.184	0.817
SCZ	PC	AP3S1	-0.03	0.08	-0.32	0.751	0.977
SCZ	VLMC	AP3S1	0.06	0.10	0.63	0.528	0.962
SCZ	Astro	AP3S2	0.01	0.06	0.15	0.882	0.983
SCZ	EN_L2_3_IT	AP3S2	0.04	0.06	0.73	0.466	0.96
SCZ	EN_L3_5_IT_2	AP3S2	-0.06	0.07	-0.87	0.386	0.942
SCZ	EN_L3_5_IT_3	AP3S2	-0.02	0.07	-0.25	0.802	0.982
SCZ	EN_L6_IT_1	AP3S2	-0.12	0.18	-0.68	0.498	0.946
SCZ	IN_ADARB2	AP3S2	0.01	0.19	0.05	0.956	0.997
SCZ	IN_LAMP5_RELN	AP3S2	0.11	0.17	0.63	0.53	0.98
SCZ	IN_PVALB	AP3S2	-0.01	0.06	-0.15	0.884	0.983
SCZ	IN_SST	AP3S2	-0.02	0.08	-0.23	0.816	0.993
SCZ	IN_VIP	AP3S2	-0.00	0.07	-0.07	0.943	0.991
SCZ	OPC	AP3S2	0.02	0.08	0.28	0.776	0.98
SCZ	Oligo	AP3S2	-0.03	0.05	-0.65	0.514	0.929
SCZ	Astro	AP4B1	-0.03	0.05	-0.62	0.536	0.911
SCZ	EN_L2_3_IT	AP4B1	0.05	0.04	1.33	0.183	0.867
SCZ	EN_L3_5_IT_1	AP4B1	0.05	0.06	0.91	0.362	0.999
SCZ	EN_L3_5_IT_2	AP4B1	0.05	0.04	1.06	0.289	0.926
SCZ	EN_L3_5_IT_3	AP4B1	0.02	0.05	0.47	0.639	0.963
SCZ	EN_L5_6_NP	AP4B1	-0.04	0.07	-0.65	0.513	0.999
SCZ	EN_L6B	AP4B1	0.05	0.07	0.64	0.522	0.946
SCZ	EN_L6_CT	AP4B1	-0.06	0.06	-0.97	0.331	0.88
SCZ	EN_L6_IT_1	AP4B1	0.06	0.07	0.92	0.355	0.925
SCZ	EN_L6_IT_2	AP4B1	0.03	0.10	0.28	0.777	0.984
SCZ	IN_ADARB2	AP4B1	0.03	0.06	0.51	0.608	0.948
SCZ	IN_LAMP5_LHX6	AP4B1	0.06	0.08	0.79	0.429	0.995
SCZ	IN_LAMP5_RELN	AP4B1	0.07	0.06	1.26	0.207	0.945
SCZ	IN_PVALB	AP4B1	0.05	0.05	1.15	0.251	0.858
SCZ	IN_PVALB_CHC	AP4B1	0.17	0.09	1.83	0.067	0.759
SCZ	IN_SST	AP4B1	0.05	0.05	0.93	0.35	0.943
SCZ	IN_VIP	AP4B1	-0.06	0.04	-1.54	0.124	0.704
SCZ	Micro	AP4B1	-0.08	0.07	-1.12	0.263	0.819
SCZ	OPC	AP4B1	0.01	0.04	0.32	0.753	0.976
SCZ	Oligo	AP4B1	0.05	0.04	1.16	0.247	0.846
SCZ	Astro	AP4E1	-0.02	0.03	-0.51	0.612	0.93
SCZ	EN_L2_3_IT	AP4E1	-0.00	0.02	-0.03	0.979	0.997
SCZ	EN_L3_5_IT_1	AP4E1	0.03	0.04	0.72	0.472	0.999
SCZ	EN_L3_5_IT_2	AP4E1	0.01	0.03	0.46	0.649	0.977
SCZ	EN_L3_5_IT_3	AP4E1	0.05	0.03	1.85	0.0641	0.683
SCZ	EN_L5_6_NP	AP4E1	0.01	0.06	0.19	0.852	0.999
SCZ	EN_L5_ET	AP4E1	-0.17	0.43	-0.40	0.69	0.983
SCZ	EN_L6B	AP4E1	0.04	0.06	0.66	0.507	0.946
SCZ	EN_L6_CT	AP4E1	0.02	0.05	0.40	0.691	0.97
SCZ	EN_L6_IT_1	AP4E1	0.07	0.05	1.48	0.139	0.879
SCZ	EN_L6_IT_2	AP4E1	-0.02	0.05	-0.33	0.739	0.982
SCZ	Endo	AP4E1	-0.17	0.12	-1.38	0.166	0.545
SCZ	IN_ADARB2	AP4E1	0.04	0.04	0.98	0.326	0.862
SCZ	IN_LAMP5_LHX6	AP4E1	0.01	0.05	0.27	0.785	0.997
SCZ	IN_LAMP5_RELN	AP4E1	-0.01	0.04	-0.22	0.822	0.993
SCZ	IN_PVALB	AP4E1	0.02	0.03	0.61	0.54	0.932
SCZ	IN_PVALB_CHC	AP4E1	0.01	0.06	0.15	0.88	0.992
SCZ	IN_SST	AP4E1	-0.01	0.04	-0.15	0.882	0.997
SCZ	IN_VIP	AP4E1	0.04	0.03	1.48	0.14	0.725
SCZ	Micro	AP4E1	-0.06	0.04	-1.37	0.171	0.747
SCZ	OPC	AP4E1	0.04	0.03	1.23	0.219	0.819
SCZ	Oligo	AP4E1	0.00	0.02	0.19	0.846	0.98
SCZ	PC	AP4E1	-0.43	0.14	-3.02	0.00249	0.346
SCZ	VLMC	AP4E1	-0.00	0.11	-0.04	0.967	0.995
SCZ	Astro	AP4M1	-0.02	0.04	-0.44	0.662	0.939
SCZ	EN_L2_3_IT	AP4M1	-0.01	0.05	-0.23	0.82	0.985
SCZ	EN_L3_5_IT_1	AP4M1	-0.07	0.07	-1.02	0.307	0.999
SCZ	EN_L3_5_IT_2	AP4M1	-0.05	0.05	-0.88	0.38	0.942
SCZ	EN_L3_5_IT_3	AP4M1	-0.07	0.06	-1.22	0.223	0.86
SCZ	EN_L5_6_NP	AP4M1	-0.09	0.15	-0.65	0.515	0.999
SCZ	EN_L6B	AP4M1	-0.02	0.08	-0.25	0.799	0.979
SCZ	EN_L6_CT	AP4M1	-0.03	0.08	-0.36	0.718	0.973
SCZ	EN_L6_IT_1	AP4M1	-0.09	0.08	-1.23	0.218	0.891
SCZ	EN_L6_IT_2	AP4M1	-0.02	0.10	-0.21	0.835	0.988
SCZ	IN_ADARB2	AP4M1	-0.01	0.13	-0.06	0.95	0.997
SCZ	IN_LAMP5_LHX6	AP4M1	0.02	0.16	0.14	0.889	0.997
SCZ	IN_LAMP5_RELN	AP4M1	0.09	0.09	1.01	0.31	0.959
SCZ	IN_PVALB	AP4M1	0.02	0.06	0.30	0.767	0.967
SCZ	IN_PVALB_CHC	AP4M1	0.24	0.20	1.20	0.232	0.885
SCZ	IN_SST	AP4M1	0.03	0.06	0.42	0.672	0.983
SCZ	IN_VIP	AP4M1	0.02	0.05	0.46	0.642	0.949
SCZ	Micro	AP4M1	-0.03	0.08	-0.38	0.706	0.964
SCZ	OPC	AP4M1	0.04	0.06	0.66	0.509	0.924
SCZ	Oligo	AP4M1	0.01	0.04	0.26	0.794	0.972
SCZ	Astro	AP4S1	-0.01	0.03	-0.45	0.652	0.938
SCZ	EN_L2_3_IT	AP4S1	-0.02	0.02	-1.13	0.259	0.916
SCZ	EN_L3_5_IT_1	AP4S1	-0.01	0.03	-0.21	0.837	0.999
SCZ	EN_L3_5_IT_2	AP4S1	0.00	0.02	0.15	0.878	0.997
SCZ	EN_L3_5_IT_3	AP4S1	-0.01	0.03	-0.51	0.609	0.961
SCZ	EN_L5_6_NP	AP4S1	0.04	0.04	1.07	0.286	0.999
SCZ	EN_L5_ET	AP4S1	0.04	0.44	0.09	0.931	0.999
SCZ	EN_L6B	AP4S1	0.02	0.04	0.34	0.735	0.973
SCZ	EN_L6_CT	AP4S1	0.03	0.04	0.71	0.479	0.928
SCZ	EN_L6_IT_1	AP4S1	-0.02	0.04	-0.54	0.589	0.964
SCZ	EN_L6_IT_2	AP4S1	-0.00	0.05	-0.00	0.998	1
SCZ	Endo	AP4S1	-0.15	0.10	-1.57	0.116	0.477
SCZ	IN_ADARB2	AP4S1	0.01	0.03	0.17	0.863	0.987
SCZ	IN_LAMP5_LHX6	AP4S1	0.03	0.04	0.68	0.494	0.995
SCZ	IN_LAMP5_RELN	AP4S1	0.01	0.04	0.33	0.739	0.993
SCZ	IN_PVALB	AP4S1	-0.00	0.02	-0.19	0.846	0.98
SCZ	IN_PVALB_CHC	AP4S1	0.01	0.05	0.28	0.781	0.982
SCZ	IN_SST	AP4S1	-0.01	0.03	-0.41	0.685	0.983
SCZ	IN_VIP	AP4S1	0.01	0.02	0.55	0.579	0.94
SCZ	Micro	AP4S1	0.02	0.05	0.31	0.757	0.972
SCZ	OPC	AP4S1	0.03	0.03	1.15	0.252	0.842
SCZ	Oligo	AP4S1	-0.06	0.02	-2.43	0.0149	0.542
SCZ	PC	AP4S1	-0.16	0.15	-1.05	0.292	0.894
SCZ	VLMC	AP4S1	-0.04	0.12	-0.31	0.76	0.979
SCZ	Astro	AP5B1	-0.01	0.05	-0.14	0.89	0.985
SCZ	EN_L2_3_IT	AP5B1	-0.05	0.05	-0.98	0.325	0.931
SCZ	EN_L3_5_IT_1	AP5B1	-0.10	0.09	-1.12	0.263	0.999
SCZ	EN_L3_5_IT_2	AP5B1	-0.09	0.06	-1.62	0.105	0.829
SCZ	EN_L3_5_IT_3	AP5B1	0.00	0.06	0.03	0.978	0.999
SCZ	EN_L5_6_NP	AP5B1	0.09	0.14	0.63	0.527	0.999
SCZ	EN_L6B	AP5B1	-0.22	0.09	-2.38	0.0172	0.648
SCZ	EN_L6_CT	AP5B1	-0.13	0.09	-1.45	0.146	0.798
SCZ	EN_L6_IT_1	AP5B1	-0.01	0.08	-0.11	0.915	0.994
SCZ	EN_L6_IT_2	AP5B1	0.02	0.22	0.09	0.928	0.997
SCZ	IN_ADARB2	AP5B1	0.00	0.09	0.03	0.975	0.998
SCZ	IN_LAMP5_RELN	AP5B1	-0.21	0.09	-2.29	0.0219	0.733
SCZ	IN_PVALB	AP5B1	-0.05	0.06	-0.77	0.44	0.916
SCZ	IN_SST	AP5B1	-0.12	0.07	-1.75	0.0796	0.846
SCZ	IN_VIP	AP5B1	-0.06	0.05	-1.20	0.23	0.8
SCZ	Micro	AP5B1	0.05	0.10	0.55	0.585	0.94
SCZ	OPC	AP5B1	0.03	0.08	0.35	0.724	0.973
SCZ	Oligo	AP5B1	-0.03	0.06	-0.44	0.659	0.957
SCZ	Astro	AP5M1	0.01	0.04	0.32	0.748	0.961
SCZ	EN_L2_3_IT	AP5M1	0.06	0.03	1.78	0.0756	0.791
SCZ	EN_L3_5_IT_1	AP5M1	0.10	0.05	1.97	0.0489	0.999
SCZ	EN_L3_5_IT_2	AP5M1	0.08	0.04	1.86	0.0627	0.772
SCZ	EN_L3_5_IT_3	AP5M1	0.06	0.04	1.52	0.128	0.773
SCZ	EN_L5_6_NP	AP5M1	0.07	0.06	1.28	0.201	0.999
SCZ	EN_L5_ET	AP5M1	-0.10	0.39	-0.26	0.796	0.985
SCZ	EN_L6B	AP5M1	0.12	0.06	1.91	0.0558	0.732
SCZ	EN_L6_CT	AP5M1	0.05	0.05	0.98	0.327	0.876
SCZ	EN_L6_IT_1	AP5M1	0.06	0.05	1.11	0.268	0.91
SCZ	EN_L6_IT_2	AP5M1	0.11	0.06	1.78	0.0756	0.802
SCZ	Endo	AP5M1	0.25	0.11	2.26	0.0238	0.248
SCZ	IN_ADARB2	AP5M1	0.08	0.05	1.53	0.126	0.761
SCZ	IN_LAMP5_LHX6	AP5M1	0.04	0.05	0.82	0.412	0.995
SCZ	IN_LAMP5_RELN	AP5M1	0.08	0.05	1.75	0.0804	0.899
SCZ	IN_PVALB	AP5M1	0.05	0.03	1.44	0.15	0.805
SCZ	IN_PVALB_CHC	AP5M1	0.03	0.05	0.49	0.627	0.966
SCZ	IN_SST	AP5M1	0.08	0.04	1.93	0.0542	0.826
SCZ	IN_VIP	AP5M1	0.06	0.03	1.81	0.0698	0.621
SCZ	Micro	AP5M1	-0.02	0.06	-0.29	0.771	0.973
SCZ	OPC	AP5M1	0.02	0.04	0.66	0.511	0.925
SCZ	Oligo	AP5M1	0.00	0.03	0.04	0.965	0.996
SCZ	PC	AP5M1	0.11	0.17	0.68	0.497	0.937
SCZ	Astro	AP5S1	-0.07	0.07	-0.98	0.329	0.829
SCZ	EN_L2_3_IT	AP5S1	-0.10	0.05	-1.84	0.0661	0.779
SCZ	EN_L3_5_IT_2	AP5S1	-0.06	0.08	-0.76	0.447	0.954
SCZ	EN_L3_5_IT_3	AP5S1	-0.07	0.09	-0.85	0.397	0.931
SCZ	EN_L6_IT_1	AP5S1	0.09	0.17	0.53	0.595	0.964
SCZ	IN_ADARB2	AP5S1	-0.01	0.17	-0.09	0.932	0.995
SCZ	IN_LAMP5_RELN	AP5S1	-0.01	0.17	-0.04	0.97	0.998
SCZ	IN_PVALB	AP5S1	-0.24	0.07	-3.25	0.00117	0.269
SCZ	IN_SST	AP5S1	-0.39	0.15	-2.61	0.00907	0.742
SCZ	IN_VIP	AP5S1	-0.08	0.07	-1.13	0.257	0.81
SCZ	OPC	AP5S1	-0.09	0.17	-0.54	0.586	0.944
SCZ	Oligo	AP5S1	-0.10	0.06	-1.72	0.0848	0.708
SCZ	Astro	AP5Z1	0.01	0.05	0.29	0.768	0.961
SCZ	EN_L2_3_IT	AP5Z1	0.01	0.04	0.19	0.85	0.989
SCZ	EN_L3_5_IT_1	AP5Z1	-0.02	0.07	-0.31	0.755	0.999
SCZ	EN_L3_5_IT_2	AP5Z1	0.04	0.05	0.96	0.339	0.938
SCZ	EN_L3_5_IT_3	AP5Z1	0.03	0.05	0.62	0.538	0.957
SCZ	EN_L5_6_NP	AP5Z1	0.09	0.10	0.89	0.373	0.999
SCZ	EN_L6B	AP5Z1	0.10	0.09	1.15	0.252	0.885
SCZ	EN_L6_CT	AP5Z1	0.05	0.08	0.71	0.479	0.928
SCZ	EN_L6_IT_1	AP5Z1	-0.08	0.08	-0.95	0.34	0.922
SCZ	EN_L6_IT_2	AP5Z1	0.08	0.09	0.85	0.393	0.948
SCZ	IN_ADARB2	AP5Z1	-0.02	0.08	-0.28	0.782	0.977
SCZ	IN_LAMP5_LHX6	AP5Z1	0.09	0.18	0.51	0.608	0.995
SCZ	IN_LAMP5_RELN	AP5Z1	0.08	0.08	1.01	0.31	0.959
SCZ	IN_PVALB	AP5Z1	-0.05	0.06	-0.82	0.41	0.91
SCZ	IN_PVALB_CHC	AP5Z1	-0.09	0.16	-0.56	0.576	0.956
SCZ	IN_SST	AP5Z1	-0.07	0.06	-1.13	0.258	0.922
SCZ	IN_VIP	AP5Z1	-0.00	0.05	-0.06	0.951	0.992
SCZ	Micro	AP5Z1	-0.02	0.06	-0.33	0.743	0.969
SCZ	OPC	AP5Z1	0.02	0.06	0.39	0.698	0.967
SCZ	Oligo	AP5Z1	0.01	0.03	0.42	0.674	0.958
SCZ	Astro	APAF1	-0.04	0.05	-0.69	0.489	0.897
SCZ	EN_L2_3_IT	APAF1	0.07	0.03	2.22	0.0262	0.711
SCZ	EN_L3_5_IT_1	APAF1	0.01	0.06	0.27	0.787	0.999
SCZ	EN_L3_5_IT_2	APAF1	0.05	0.04	1.35	0.178	0.882
SCZ	EN_L3_5_IT_3	APAF1	0.07	0.04	1.86	0.0622	0.679
SCZ	EN_L5_6_NP	APAF1	0.08	0.07	1.28	0.201	0.999
SCZ	EN_L5_ET	APAF1	-0.62	0.53	-1.16	0.246	0.953
SCZ	EN_L6B	APAF1	0.09	0.07	1.36	0.174	0.863
SCZ	EN_L6_CT	APAF1	0.03	0.05	0.65	0.516	0.937
SCZ	EN_L6_IT_1	APAF1	0.03	0.06	0.45	0.653	0.968
SCZ	EN_L6_IT_2	APAF1	0.07	0.08	0.85	0.394	0.948
SCZ	Endo	APAF1	-0.06	0.09	-0.69	0.493	0.814
SCZ	IN_ADARB2	APAF1	0.03	0.05	0.53	0.593	0.948
SCZ	IN_LAMP5_LHX6	APAF1	-0.06	0.07	-0.87	0.384	0.995
SCZ	IN_LAMP5_RELN	APAF1	0.04	0.05	0.85	0.395	0.964
SCZ	IN_PVALB	APAF1	0.09	0.04	2.56	0.0104	0.462
SCZ	IN_PVALB_CHC	APAF1	0.02	0.07	0.30	0.765	0.981
SCZ	IN_SST	APAF1	0.07	0.05	1.56	0.118	0.881
SCZ	IN_VIP	APAF1	0.02	0.04	0.67	0.505	0.918
SCZ	Micro	APAF1	0.00	0.05	0.08	0.933	0.991
SCZ	OPC	APAF1	0.02	0.04	0.55	0.581	0.943
SCZ	Oligo	APAF1	0.04	0.03	1.33	0.185	0.817
SCZ	PC	APAF1	-0.06	0.19	-0.31	0.758	0.977
SCZ	PVM	APAF1	-0.18	0.13	-1.37	0.17	0.752
SCZ	Astro	APBA1	-0.04	0.04	-0.96	0.335	0.832
SCZ	EN_L2_3_IT	APBA1	-0.04	0.02	-1.63	0.103	0.814
SCZ	EN_L3_5_IT_1	APBA1	0.04	0.04	1.08	0.278	0.999
SCZ	EN_L3_5_IT_2	APBA1	0.02	0.03	0.66	0.51	0.963
SCZ	EN_L3_5_IT_3	APBA1	0.01	0.03	0.17	0.865	0.988
SCZ	EN_L5_6_NP	APBA1	0.00	0.04	0.13	0.893	0.999
SCZ	EN_L5_ET	APBA1	0.28	0.29	0.98	0.329	0.98
SCZ	EN_L6B	APBA1	0.06	0.05	1.08	0.279	0.897
SCZ	EN_L6_CT	APBA1	-0.01	0.04	-0.39	0.699	0.972
SCZ	EN_L6_IT_1	APBA1	-0.01	0.04	-0.22	0.829	0.986
SCZ	EN_L6_IT_2	APBA1	-0.01	0.05	-0.13	0.895	0.994
SCZ	Endo	APBA1	-0.40	0.13	-2.98	0.0029	0.0948
SCZ	IN_ADARB2	APBA1	-0.02	0.04	-0.62	0.537	0.935
SCZ	IN_LAMP5_LHX6	APBA1	-0.02	0.04	-0.64	0.524	0.995
SCZ	IN_LAMP5_RELN	APBA1	0.09	0.03	2.54	0.0111	0.733
SCZ	IN_PVALB	APBA1	-0.03	0.03	-0.87	0.386	0.904
SCZ	IN_PVALB_CHC	APBA1	0.09	0.04	2.23	0.0257	0.674
SCZ	IN_SST	APBA1	-0.03	0.03	-1.01	0.311	0.932
SCZ	IN_VIP	APBA1	-0.02	0.02	-0.84	0.402	0.887
SCZ	Micro	APBA1	-0.12	0.05	-2.54	0.0111	0.392
SCZ	OPC	APBA1	0.00	0.02	0.11	0.909	0.991
SCZ	Oligo	APBA1	-0.01	0.03	-0.45	0.654	0.957
SCZ	PC	APBA1	0.01	0.12	0.11	0.909	0.993
SCZ	PVM	APBA1	-0.09	0.16	-0.54	0.588	0.939
SCZ	SMC	APBA1	0.32	0.40	0.81	0.419	0.799
SCZ	VLMC	APBA1	0.06	0.16	0.35	0.726	0.971
SCZ	Adaptive	APBA2	-0.21	0.19	-1.11	0.269	0.999
SCZ	Astro	APBA2	0.16	0.06	2.54	0.0111	0.396
SCZ	EN_L2_3_IT	APBA2	-0.09	0.03	-2.73	0.00628	0.558
SCZ	EN_L3_5_IT_1	APBA2	-0.03	0.04	-0.71	0.476	0.999
SCZ	EN_L3_5_IT_2	APBA2	-0.10	0.04	-2.61	0.00912	0.61
SCZ	EN_L3_5_IT_3	APBA2	-0.09	0.04	-2.13	0.033	0.57
SCZ	EN_L5_6_NP	APBA2	0.03	0.04	0.68	0.499	0.999
SCZ	EN_L5_ET	APBA2	-0.15	0.27	-0.54	0.589	0.983
SCZ	EN_L6B	APBA2	-0.14	0.05	-2.80	0.00506	0.485
SCZ	EN_L6_CT	APBA2	-0.10	0.04	-2.26	0.0238	0.539
SCZ	EN_L6_IT_1	APBA2	-0.07	0.05	-1.34	0.181	0.883
SCZ	EN_L6_IT_2	APBA2	-0.13	0.05	-2.32	0.0201	0.686
SCZ	Endo	APBA2	-0.08	0.17	-0.48	0.629	0.876
SCZ	IN_ADARB2	APBA2	-0.08	0.03	-2.49	0.0129	0.438
SCZ	IN_LAMP5_LHX6	APBA2	-0.03	0.05	-0.55	0.58	0.995
SCZ	IN_LAMP5_RELN	APBA2	-0.04	0.04	-1.17	0.242	0.953
SCZ	IN_PVALB	APBA2	-0.07	0.03	-2.47	0.0136	0.506
SCZ	IN_PVALB_CHC	APBA2	-0.01	0.04	-0.35	0.723	0.978
SCZ	IN_SST	APBA2	-0.08	0.03	-2.50	0.0124	0.742
SCZ	IN_VIP	APBA2	-0.04	0.03	-1.64	0.1	0.67
SCZ	Micro	APBA2	0.03	0.09	0.37	0.713	0.965
SCZ	OPC	APBA2	0.04	0.04	0.99	0.32	0.862
SCZ	Oligo	APBA2	-0.02	0.04	-0.55	0.585	0.945
SCZ	Astro	APBA3	0.06	0.06	1.06	0.291	0.811
SCZ	EN_L2_3_IT	APBA3	0.01	0.05	0.13	0.897	0.994
SCZ	EN_L3_5_IT_1	APBA3	0.03	0.17	0.17	0.864	0.999
SCZ	EN_L3_5_IT_2	APBA3	0.16	0.07	2.34	0.0192	0.653
SCZ	EN_L3_5_IT_3	APBA3	0.09	0.07	1.24	0.214	0.857
SCZ	EN_L6_IT_1	APBA3	-0.09	0.18	-0.50	0.621	0.967
SCZ	IN_ADARB2	APBA3	0.06	0.17	0.34	0.734	0.971
SCZ	IN_LAMP5_RELN	APBA3	0.00	0.16	0.02	0.987	1
SCZ	IN_PVALB	APBA3	0.05	0.10	0.48	0.634	0.947
SCZ	IN_SST	APBA3	0.00	0.08	0.03	0.98	0.999
SCZ	IN_VIP	APBA3	-0.01	0.06	-0.20	0.84	0.976
SCZ	OPC	APBA3	0.08	0.07	1.13	0.258	0.847
SCZ	Oligo	APBA3	0.02	0.04	0.50	0.614	0.949
SCZ	Astro	APBB1	-0.01	0.03	-0.26	0.796	0.965
SCZ	EN_L2_3_IT	APBB1	0.01	0.03	0.26	0.797	0.982
SCZ	EN_L3_5_IT_1	APBB1	-0.01	0.04	-0.17	0.868	0.999
SCZ	EN_L3_5_IT_2	APBB1	-0.03	0.03	-0.84	0.401	0.944
SCZ	EN_L3_5_IT_3	APBB1	-0.01	0.03	-0.38	0.706	0.971
SCZ	EN_L5_6_NP	APBB1	-0.04	0.05	-0.87	0.387	0.999
SCZ	EN_L5_ET	APBB1	-0.23	0.41	-0.55	0.583	0.983
SCZ	EN_L6B	APBB1	-0.11	0.05	-2.23	0.026	0.685
SCZ	EN_L6_CT	APBB1	-0.05	0.04	-1.20	0.231	0.839
SCZ	EN_L6_IT_1	APBB1	-0.03	0.05	-0.56	0.576	0.963
SCZ	EN_L6_IT_2	APBB1	-0.07	0.06	-1.17	0.242	0.919
SCZ	Endo	APBB1	-0.06	0.12	-0.48	0.63	0.876
SCZ	IN_ADARB2	APBB1	-0.02	0.04	-0.58	0.563	0.942
SCZ	IN_LAMP5_LHX6	APBB1	-0.03	0.05	-0.51	0.608	0.995
SCZ	IN_LAMP5_RELN	APBB1	-0.04	0.04	-0.83	0.405	0.964
SCZ	IN_PVALB	APBB1	-0.03	0.03	-0.94	0.349	0.894
SCZ	IN_PVALB_CHC	APBB1	-0.02	0.05	-0.46	0.648	0.97
SCZ	IN_SST	APBB1	-0.03	0.03	-1.02	0.309	0.932
SCZ	IN_VIP	APBB1	-0.02	0.03	-0.64	0.524	0.923
SCZ	Micro	APBB1	0.02	0.07	0.28	0.782	0.976
SCZ	OPC	APBB1	0.02	0.03	0.55	0.584	0.944
SCZ	Oligo	APBB1	-0.07	0.03	-2.45	0.0145	0.541
SCZ	PC	APBB1	0.09	0.16	0.56	0.574	0.958
SCZ	Adaptive	APBB1IP	0.16	0.11	1.51	0.132	0.999
SCZ	Astro	APBB1IP	-0.00	0.07	-0.06	0.952	0.994
SCZ	EN_L2_3_IT	APBB1IP	0.01	0.07	0.11	0.912	0.995
SCZ	EN_L3_5_IT_2	APBB1IP	0.09	0.09	0.95	0.342	0.939
SCZ	EN_L3_5_IT_3	APBB1IP	-0.20	0.09	-2.15	0.0319	0.567
SCZ	IN_ADARB2	APBB1IP	-0.02	0.20	-0.07	0.941	0.996
SCZ	IN_LAMP5_RELN	APBB1IP	0.13	0.22	0.60	0.548	0.982
SCZ	IN_PVALB	APBB1IP	0.24	0.11	2.24	0.0248	0.556
SCZ	IN_SST	APBB1IP	-0.32	0.15	-2.12	0.0342	0.804
SCZ	IN_VIP	APBB1IP	-0.00	0.09	-0.03	0.975	0.995
SCZ	Micro	APBB1IP	-0.07	0.04	-1.52	0.128	0.696
SCZ	OPC	APBB1IP	0.01	0.08	0.09	0.925	0.993
SCZ	Oligo	APBB1IP	-0.08	0.06	-1.22	0.223	0.838
SCZ	PVM	APBB1IP	-0.00	0.14	-0.01	0.992	1
SCZ	Astro	APBB2	-0.08	0.05	-1.46	0.143	0.705
SCZ	EN_L2_3_IT	APBB2	-0.05	0.03	-1.83	0.0678	0.783
SCZ	EN_L3_5_IT_1	APBB2	-0.02	0.03	-0.49	0.623	0.999
SCZ	EN_L3_5_IT_2	APBB2	-0.01	0.03	-0.47	0.637	0.973
SCZ	EN_L3_5_IT_3	APBB2	-0.03	0.03	-1.18	0.237	0.869
SCZ	EN_L5_6_NP	APBB2	-0.04	0.04	-1.08	0.279	0.999
SCZ	EN_L5_ET	APBB2	0.28	0.30	0.95	0.341	0.98
SCZ	EN_L6B	APBB2	-0.06	0.05	-1.18	0.237	0.88
SCZ	EN_L6_CT	APBB2	-0.10	0.04	-2.62	0.00869	0.414
SCZ	EN_L6_IT_1	APBB2	-0.05	0.04	-1.25	0.21	0.888
SCZ	EN_L6_IT_2	APBB2	-0.02	0.05	-0.45	0.654	0.982
SCZ	Endo	APBB2	-0.15	0.06	-2.63	0.00852	0.158
SCZ	IN_ADARB2	APBB2	-0.03	0.03	-0.92	0.357	0.877
SCZ	IN_LAMP5_LHX6	APBB2	0.01	0.04	0.27	0.788	0.997
SCZ	IN_LAMP5_RELN	APBB2	-0.01	0.03	-0.21	0.83	0.993
SCZ	IN_PVALB	APBB2	-0.08	0.03	-2.92	0.00355	0.398
SCZ	IN_PVALB_CHC	APBB2	-0.03	0.04	-0.87	0.384	0.932
SCZ	IN_SST	APBB2	-0.02	0.03	-0.62	0.534	0.967
SCZ	IN_VIP	APBB2	-0.06	0.02	-2.36	0.0182	0.46
SCZ	Micro	APBB2	0.03	0.08	0.35	0.73	0.966
SCZ	OPC	APBB2	-0.00	0.02	-0.13	0.895	0.99
SCZ	Oligo	APBB2	-0.03	0.03	-1.06	0.291	0.862
SCZ	PC	APBB2	-0.08	0.07	-1.12	0.261	0.875
SCZ	SMC	APBB2	-0.28	0.14	-2.06	0.0396	0.371
SCZ	VLMC	APBB2	-0.03	0.09	-0.36	0.719	0.969
SCZ	Astro	APBB3	-0.10	0.05	-1.95	0.0516	0.56
SCZ	EN_L2_3_IT	APBB3	0.02	0.04	0.39	0.695	0.975
SCZ	EN_L3_5_IT_1	APBB3	0.04	0.08	0.45	0.655	0.999
SCZ	EN_L3_5_IT_2	APBB3	0.03	0.05	0.60	0.548	0.968
SCZ	EN_L3_5_IT_3	APBB3	0.03	0.06	0.57	0.567	0.957
SCZ	EN_L5_6_NP	APBB3	0.17	0.13	1.37	0.169	0.999
SCZ	EN_L6B	APBB3	0.16	0.10	1.61	0.108	0.808
SCZ	EN_L6_CT	APBB3	0.14	0.09	1.49	0.136	0.791
SCZ	EN_L6_IT_1	APBB3	0.13	0.09	1.47	0.142	0.88
SCZ	EN_L6_IT_2	APBB3	-0.06	0.19	-0.32	0.747	0.982
SCZ	IN_ADARB2	APBB3	-0.07	0.08	-0.79	0.432	0.911
SCZ	IN_LAMP5_LHX6	APBB3	0.07	0.16	0.45	0.653	0.995
SCZ	IN_LAMP5_RELN	APBB3	-0.07	0.08	-0.79	0.432	0.968
SCZ	IN_PVALB	APBB3	-0.01	0.05	-0.22	0.827	0.978
SCZ	IN_PVALB_CHC	APBB3	-0.04	0.16	-0.25	0.803	0.984
SCZ	IN_SST	APBB3	0.05	0.06	0.86	0.39	0.951
SCZ	IN_VIP	APBB3	0.04	0.05	0.90	0.368	0.874
SCZ	Micro	APBB3	0.11	0.08	1.40	0.161	0.741
SCZ	OPC	APBB3	-0.05	0.06	-0.88	0.38	0.887
SCZ	Oligo	APBB3	-0.01	0.04	-0.29	0.776	0.969
SCZ	Astro	APC	-0.05	0.04	-1.36	0.174	0.739
SCZ	EN_L2_3_IT	APC	-0.01	0.02	-0.56	0.577	0.966
SCZ	EN_L3_5_IT_1	APC	-0.00	0.03	-0.09	0.926	0.999
SCZ	EN_L3_5_IT_2	APC	0.01	0.03	0.33	0.741	0.989
SCZ	EN_L3_5_IT_3	APC	0.01	0.03	0.54	0.59	0.96
SCZ	EN_L5_6_NP	APC	-0.02	0.04	-0.53	0.593	0.999
SCZ	EN_L5_ET	APC	0.17	0.26	0.65	0.517	0.983
SCZ	EN_L6B	APC	0.02	0.05	0.39	0.697	0.97
SCZ	EN_L6_CT	APC	-0.02	0.03	-0.51	0.613	0.954
SCZ	EN_L6_IT_1	APC	0.01	0.04	0.18	0.853	0.987
SCZ	EN_L6_IT_2	APC	-0.01	0.05	-0.28	0.782	0.984
SCZ	Endo	APC	-0.11	0.07	-1.53	0.126	0.493
SCZ	IN_ADARB2	APC	0.01	0.03	0.30	0.768	0.977
SCZ	IN_LAMP5_LHX6	APC	0.10	0.04	2.33	0.0199	0.925
SCZ	IN_LAMP5_RELN	APC	0.06	0.03	1.73	0.0828	0.904
SCZ	IN_PVALB	APC	0.01	0.02	0.51	0.611	0.943
SCZ	IN_PVALB_CHC	APC	-0.02	0.03	-0.53	0.597	0.961
SCZ	IN_SST	APC	-0.02	0.03	-0.71	0.476	0.963
SCZ	IN_VIP	APC	0.01	0.02	0.25	0.802	0.974
SCZ	Micro	APC	-0.09	0.03	-2.61	0.00907	0.369
SCZ	OPC	APC	-0.00	0.02	-0.05	0.96	0.994
SCZ	Oligo	APC	-0.01	0.02	-0.63	0.528	0.929
SCZ	PC	APC	-0.15	0.08	-1.83	0.0667	0.67
SCZ	PVM	APC	-0.17	0.14	-1.26	0.206	0.774
SCZ	SMC	APC	-0.93	0.32	-2.96	0.00305	0.139
SCZ	VLMC	APC	-0.05	0.12	-0.42	0.673	0.966
SCZ	Astro	APC2	-0.11	0.05	-2.15	0.0319	0.506
SCZ	EN_L2_3_IT	APC2	-0.01	0.03	-0.17	0.862	0.99
SCZ	EN_L3_5_IT_1	APC2	-0.01	0.05	-0.28	0.781	0.999
SCZ	EN_L3_5_IT_2	APC2	-0.03	0.04	-0.74	0.459	0.954
SCZ	EN_L3_5_IT_3	APC2	-0.03	0.04	-0.76	0.449	0.943
SCZ	EN_L5_6_NP	APC2	-0.00	0.06	-0.03	0.975	0.999
SCZ	EN_L5_ET	APC2	0.15	0.69	0.22	0.829	0.988
SCZ	EN_L6B	APC2	-0.07	0.06	-1.12	0.262	0.889
SCZ	EN_L6_CT	APC2	-0.13	0.05	-2.54	0.0111	0.448
SCZ	EN_L6_IT_1	APC2	-0.10	0.06	-1.69	0.0901	0.841
SCZ	EN_L6_IT_2	APC2	-0.04	0.08	-0.55	0.584	0.978
SCZ	IN_ADARB2	APC2	-0.00	0.05	-0.08	0.937	0.995
SCZ	IN_LAMP5_LHX6	APC2	-0.01	0.06	-0.17	0.869	0.997
SCZ	IN_LAMP5_RELN	APC2	-0.04	0.05	-0.77	0.439	0.969
SCZ	IN_PVALB	APC2	-0.11	0.04	-2.50	0.0123	0.485
SCZ	IN_PVALB_CHC	APC2	0.08	0.07	1.12	0.263	0.901
SCZ	IN_SST	APC2	-0.01	0.04	-0.19	0.853	0.995
SCZ	IN_VIP	APC2	-0.02	0.04	-0.67	0.505	0.918
SCZ	Micro	APC2	-0.03	0.10	-0.30	0.765	0.973
SCZ	OPC	APC2	0.05	0.05	0.94	0.348	0.873
SCZ	Oligo	APC2	-0.05	0.06	-0.92	0.358	0.89
SCZ	Astro	APCDD1	-0.05	0.05	-0.83	0.405	0.862
SCZ	EN_L2_3_IT	APCDD1	-0.21	0.09	-2.41	0.0158	0.666
SCZ	EN_L3_5_IT_3	APCDD1	-0.15	0.20	-0.79	0.432	0.941
SCZ	Endo	APCDD1	-0.34	0.13	-2.58	0.00992	0.17
SCZ	IN_PVALB	APCDD1	0.06	0.10	0.65	0.516	0.929
SCZ	IN_SST	APCDD1	0.17	0.11	1.53	0.127	0.881
SCZ	IN_VIP	APCDD1	-0.01	0.10	-0.14	0.89	0.984
SCZ	Micro	APCDD1	0.05	0.11	0.47	0.638	0.955
SCZ	OPC	APCDD1	0.09	0.06	1.36	0.173	0.782
SCZ	Oligo	APCDD1	0.02	0.06	0.32	0.747	0.965
SCZ	PC	APCDD1	-0.26	0.12	-2.07	0.0388	0.601
SCZ	VLMC	APCDD1	-0.08	0.17	-0.46	0.647	0.966
SCZ	Astro	APCDD1L	-0.20	0.11	-1.81	0.071	0.603
SCZ	EN_L2_3_IT	APCDD1L	-0.03	0.10	-0.26	0.796	0.982
SCZ	EN_L3_5_IT_2	APCDD1L	-0.16	0.21	-0.74	0.457	0.954
SCZ	EN_L3_5_IT_3	APCDD1L	-0.21	0.22	-0.92	0.358	0.918
SCZ	EN_L6_IT_1	APCDD1L	-0.02	0.24	-0.10	0.924	0.994
SCZ	IN_ADARB2	APCDD1L	0.10	0.24	0.43	0.667	0.96
SCZ	IN_PVALB	APCDD1L	-0.06	0.20	-0.30	0.765	0.967
SCZ	IN_SST	APCDD1L	-0.42	0.22	-1.92	0.0543	0.826
SCZ	IN_VIP	APCDD1L	-0.23	0.22	-1.06	0.287	0.828
SCZ	OPC	APCDD1L	-0.07	0.11	-0.62	0.538	0.932
SCZ	Oligo	APCDD1L	-0.08	0.10	-0.86	0.391	0.902
SCZ	Astro	APEH	-0.04	0.05	-0.73	0.467	0.886
SCZ	EN_L2_3_IT	APEH	-0.01	0.05	-0.13	0.894	0.994
SCZ	EN_L3_5_IT_1	APEH	-0.01	0.09	-0.12	0.901	0.999
SCZ	EN_L3_5_IT_2	APEH	-0.01	0.06	-0.13	0.893	0.997
SCZ	EN_L3_5_IT_3	APEH	-0.01	0.06	-0.17	0.865	0.988
SCZ	EN_L5_6_NP	APEH	-0.33	0.18	-1.83	0.0675	0.999
SCZ	EN_L6B	APEH	0.18	0.17	1.02	0.308	0.905
SCZ	EN_L6_CT	APEH	-0.21	0.19	-1.15	0.25	0.845
SCZ	EN_L6_IT_1	APEH	0.11	0.16	0.66	0.506	0.946
SCZ	IN_ADARB2	APEH	-0.28	0.13	-2.07	0.0384	0.609
SCZ	IN_LAMP5_RELN	APEH	-0.12	0.17	-0.69	0.49	0.973
SCZ	IN_PVALB	APEH	-0.09	0.06	-1.50	0.132	0.793
SCZ	IN_SST	APEH	0.02	0.07	0.25	0.805	0.992
SCZ	IN_VIP	APEH	0.02	0.06	0.39	0.699	0.961
SCZ	Micro	APEH	-0.01	0.10	-0.09	0.924	0.991
SCZ	OPC	APEH	-0.03	0.08	-0.42	0.676	0.962
SCZ	Oligo	APEH	-0.05	0.05	-0.98	0.328	0.876
SCZ	Astro	APEX1	-0.10	0.06	-1.81	0.0709	0.603
SCZ	EN_L2_3_IT	APEX1	-0.06	0.05	-1.21	0.227	0.897
SCZ	EN_L3_5_IT_1	APEX1	0.00	0.07	0.05	0.963	0.999
SCZ	EN_L3_5_IT_2	APEX1	-0.06	0.05	-1.27	0.203	0.9
SCZ	EN_L3_5_IT_3	APEX1	0.01	0.06	0.19	0.846	0.985
SCZ	EN_L5_6_NP	APEX1	0.14	0.09	1.60	0.109	0.999
SCZ	EN_L6B	APEX1	0.05	0.10	0.54	0.589	0.954
SCZ	EN_L6_CT	APEX1	-0.02	0.09	-0.25	0.8	0.979
SCZ	EN_L6_IT_1	APEX1	0.03	0.08	0.34	0.73	0.976
SCZ	EN_L6_IT_2	APEX1	-0.00	0.11	-0.01	0.99	1
SCZ	IN_ADARB2	APEX1	-0.05	0.07	-0.67	0.5	0.927
SCZ	IN_LAMP5_LHX6	APEX1	0.10	0.18	0.58	0.56	0.995
SCZ	IN_LAMP5_RELN	APEX1	0.07	0.08	0.98	0.329	0.963
SCZ	IN_PVALB	APEX1	-0.01	0.05	-0.23	0.819	0.977
SCZ	IN_PVALB_CHC	APEX1	-0.13	0.13	-0.94	0.346	0.926
SCZ	IN_SST	APEX1	0.01	0.06	0.24	0.808	0.993
SCZ	IN_VIP	APEX1	-0.02	0.05	-0.50	0.616	0.944
SCZ	Micro	APEX1	-0.01	0.07	-0.17	0.862	0.989
SCZ	OPC	APEX1	-0.10	0.05	-2.06	0.039	0.588
SCZ	Oligo	APEX1	-0.05	0.04	-1.16	0.245	0.844
SCZ	Astro	APEX2	-0.00	0.08	-0.02	0.988	0.999
SCZ	EN_L2_3_IT	APEX2	0.12	0.07	1.63	0.103	0.814
SCZ	EN_L3_5_IT_3	APEX2	0.24	0.16	1.47	0.14	0.789
SCZ	Oligo	APEX2	-0.04	0.06	-0.60	0.546	0.935
SCZ	Astro	APH1A	-0.04	0.06	-0.74	0.459	0.881
SCZ	EN_L2_3_IT	APH1A	-0.07	0.05	-1.31	0.191	0.872
SCZ	EN_L3_5_IT_1	APH1A	-0.04	0.09	-0.49	0.626	0.999
SCZ	EN_L3_5_IT_2	APH1A	-0.07	0.07	-1.06	0.288	0.926
SCZ	EN_L3_5_IT_3	APH1A	-0.11	0.07	-1.53	0.125	0.769
SCZ	EN_L5_6_NP	APH1A	-0.00	0.17	-0.01	0.989	0.999
SCZ	EN_L6B	APH1A	0.08	0.18	0.48	0.628	0.962
SCZ	EN_L6_CT	APH1A	-0.23	0.16	-1.44	0.15	0.8
SCZ	EN_L6_IT_1	APH1A	-0.14	0.10	-1.44	0.15	0.88
SCZ	Endo	APH1A	0.00	0.12	0.03	0.979	0.995
SCZ	IN_ADARB2	APH1A	0.04	0.09	0.49	0.627	0.952
SCZ	IN_LAMP5_LHX6	APH1A	-0.26	0.18	-1.47	0.141	0.995
SCZ	IN_LAMP5_RELN	APH1A	-0.10	0.09	-1.17	0.243	0.953
SCZ	IN_PVALB	APH1A	-0.05	0.06	-0.88	0.378	0.901
SCZ	IN_PVALB_CHC	APH1A	-0.09	0.16	-0.55	0.585	0.96
SCZ	IN_SST	APH1A	-0.05	0.07	-0.74	0.461	0.963
SCZ	IN_VIP	APH1A	-0.04	0.06	-0.67	0.502	0.918
SCZ	Micro	APH1A	-0.00	0.07	-0.06	0.956	0.994
SCZ	OPC	APH1A	-0.04	0.06	-0.63	0.527	0.93
SCZ	Oligo	APH1A	-0.06	0.05	-1.16	0.247	0.846
SCZ	Astro	APH1B	-0.04	0.04	-1.23	0.218	0.771
SCZ	EN_L2_3_IT	APH1B	0.01	0.04	0.28	0.781	0.981
SCZ	EN_L3_5_IT_1	APH1B	-0.10	0.06	-1.74	0.0815	0.999
SCZ	EN_L3_5_IT_2	APH1B	0.03	0.05	0.58	0.559	0.969
SCZ	EN_L3_5_IT_3	APH1B	0.00	0.06	0.04	0.964	0.998
SCZ	EN_L5_6_NP	APH1B	-0.13	0.06	-2.20	0.0275	0.999
SCZ	EN_L5_ET	APH1B	-0.48	0.54	-0.90	0.367	0.983
SCZ	EN_L6B	APH1B	-0.01	0.09	-0.10	0.924	0.992
SCZ	EN_L6_CT	APH1B	-0.00	0.07	-0.01	0.993	1
SCZ	EN_L6_IT_1	APH1B	-0.00	0.07	-0.02	0.986	0.999
SCZ	EN_L6_IT_2	APH1B	-0.06	0.07	-0.76	0.446	0.967
SCZ	IN_ADARB2	APH1B	-0.03	0.06	-0.51	0.613	0.95
SCZ	IN_LAMP5_LHX6	APH1B	0.04	0.06	0.64	0.521	0.995
SCZ	IN_LAMP5_RELN	APH1B	-0.05	0.05	-0.92	0.357	0.963
SCZ	IN_PVALB	APH1B	-0.02	0.05	-0.41	0.685	0.956
SCZ	IN_PVALB_CHC	APH1B	0.05	0.07	0.76	0.449	0.941
SCZ	IN_SST	APH1B	-0.03	0.05	-0.66	0.511	0.967
SCZ	IN_VIP	APH1B	-0.03	0.04	-0.73	0.468	0.908
SCZ	Micro	APH1B	-0.18	0.06	-2.85	0.00442	0.295
SCZ	OPC	APH1B	-0.01	0.04	-0.16	0.873	0.987
SCZ	Oligo	APH1B	-0.04	0.03	-1.05	0.296	0.863
SCZ	PC	APH1B	-0.31	0.17	-1.85	0.0644	0.666
SCZ	VLMC	APH1B	-0.14	0.20	-0.68	0.496	0.962
SCZ	Astro	API5	-0.04	0.03	-1.28	0.199	0.759
SCZ	EN_L2_3_IT	API5	-0.02	0.02	-0.68	0.495	0.961
SCZ	EN_L3_5_IT_1	API5	0.09	0.04	2.14	0.0326	0.999
SCZ	EN_L3_5_IT_2	API5	0.04	0.03	1.43	0.153	0.87
SCZ	EN_L3_5_IT_3	API5	0.02	0.03	0.63	0.527	0.957
SCZ	EN_L5_6_NP	API5	-0.01	0.05	-0.14	0.889	0.999
SCZ	EN_L5_ET	API5	-0.02	0.58	-0.03	0.977	1
SCZ	EN_L6B	API5	0.11	0.05	2.24	0.0248	0.685
SCZ	EN_L6_CT	API5	-0.06	0.04	-1.52	0.127	0.786
SCZ	EN_L6_IT_1	API5	0.05	0.05	1.09	0.274	0.913
SCZ	EN_L6_IT_2	API5	0.13	0.06	2.28	0.0225	0.708
SCZ	Endo	API5	-0.03	0.12	-0.23	0.821	0.948
SCZ	IN_ADARB2	API5	-0.04	0.05	-0.96	0.337	0.867
SCZ	IN_LAMP5_LHX6	API5	-0.04	0.05	-0.72	0.469	0.995
SCZ	IN_LAMP5_RELN	API5	0.02	0.05	0.46	0.646	0.989
SCZ	IN_PVALB	API5	0.00	0.03	0.12	0.908	0.988
SCZ	IN_PVALB_CHC	API5	-0.05	0.05	-1.01	0.311	0.922
SCZ	IN_SST	API5	0.01	0.03	0.31	0.756	0.985
SCZ	IN_VIP	API5	0.03	0.03	0.93	0.355	0.866
SCZ	Micro	API5	-0.05	0.04	-1.26	0.206	0.78
SCZ	OPC	API5	-0.04	0.03	-1.38	0.167	0.777
SCZ	Oligo	API5	-0.02	0.02	-0.75	0.454	0.918
SCZ	PC	API5	0.04	0.14	0.28	0.78	0.978
SCZ	VLMC	API5	0.20	0.23	0.83	0.404	0.941
SCZ	Astro	APIP	-0.01	0.08	-0.06	0.951	0.993
SCZ	EN_L2_3_IT	APIP	-0.02	0.05	-0.48	0.634	0.971
SCZ	EN_L3_5_IT_1	APIP	-0.04	0.07	-0.66	0.508	0.999
SCZ	EN_L3_5_IT_2	APIP	-0.04	0.05	-0.75	0.451	0.954
SCZ	EN_L3_5_IT_3	APIP	-0.07	0.05	-1.26	0.208	0.852
SCZ	EN_L5_6_NP	APIP	0.03	0.08	0.37	0.709	0.999
SCZ	EN_L5_ET	APIP	0.02	0.45	0.03	0.973	1
SCZ	EN_L6B	APIP	0.00	0.08	0.02	0.983	0.999
SCZ	EN_L6_CT	APIP	-0.04	0.06	-0.68	0.497	0.937
SCZ	EN_L6_IT_1	APIP	0.01	0.08	0.07	0.942	0.996
SCZ	EN_L6_IT_2	APIP	0.09	0.10	0.92	0.358	0.937
SCZ	Endo	APIP	0.04	0.16	0.27	0.785	0.935
SCZ	IN_ADARB2	APIP	-0.04	0.06	-0.67	0.502	0.927
SCZ	IN_LAMP5_LHX6	APIP	0.10	0.07	1.43	0.154	0.995
SCZ	IN_LAMP5_RELN	APIP	-0.03	0.06	-0.52	0.6	0.987
SCZ	IN_PVALB	APIP	-0.03	0.05	-0.68	0.494	0.927
SCZ	IN_PVALB_CHC	APIP	0.01	0.06	0.08	0.938	0.996
SCZ	IN_SST	APIP	-0.00	0.05	-0.04	0.965	0.999
SCZ	IN_VIP	APIP	-0.08	0.05	-1.59	0.111	0.69
SCZ	Micro	APIP	-0.02	0.08	-0.27	0.785	0.977
SCZ	OPC	APIP	-0.02	0.07	-0.35	0.73	0.973
SCZ	Oligo	APIP	-0.06	0.07	-0.78	0.435	0.915
SCZ	PC	APIP	0.06	0.19	0.33	0.738	0.977
SCZ	VLMC	APIP	-0.04	0.26	-0.16	0.874	0.983
SCZ	Astro	APLF	0.02	0.05	0.44	0.663	0.939
SCZ	EN_L2_3_IT	APLF	-0.17	0.05	-3.46	0.000535	0.419
SCZ	EN_L3_5_IT_1	APLF	-0.03	0.08	-0.32	0.75	0.999
SCZ	EN_L3_5_IT_2	APLF	-0.12	0.06	-1.99	0.0464	0.734
SCZ	EN_L3_5_IT_3	APLF	-0.11	0.07	-1.56	0.118	0.758
SCZ	EN_L5_ET	APLF	-2.99	2.11	-1.42	0.155	0.915
SCZ	EN_L6B	APLF	-0.05	0.11	-0.43	0.669	0.967
SCZ	EN_L6_CT	APLF	-0.03	0.08	-0.33	0.744	0.973
SCZ	EN_L6_IT_1	APLF	-0.07	0.08	-0.82	0.411	0.935
SCZ	EN_L6_IT_2	APLF	-0.04	0.10	-0.40	0.686	0.982
SCZ	Endo	APLF	-0.17	0.17	-0.98	0.328	0.715
SCZ	IN_ADARB2	APLF	-0.17	0.19	-0.90	0.366	0.88
SCZ	IN_LAMP5_LHX6	APLF	-0.32	0.18	-1.76	0.0787	0.995
SCZ	IN_LAMP5_RELN	APLF	-0.06	0.19	-0.34	0.734	0.993
SCZ	IN_PVALB	APLF	0.01	0.08	0.09	0.926	0.989
SCZ	IN_SST	APLF	-0.03	0.09	-0.36	0.716	0.983
SCZ	IN_VIP	APLF	-0.04	0.08	-0.50	0.619	0.945
SCZ	Micro	APLF	-0.11	0.06	-1.79	0.0737	0.612
SCZ	OPC	APLF	-0.01	0.05	-0.29	0.773	0.979
SCZ	Oligo	APLF	-0.05	0.04	-1.14	0.255	0.849
SCZ	PC	APLF	-0.03	0.21	-0.14	0.887	0.99
SCZ	Astro	APLN	-0.02	0.10	-0.21	0.833	0.974
SCZ	IN_VIP	APLN	-0.04	0.10	-0.40	0.69	0.96
SCZ	Oligo	APLN	-0.08	0.09	-0.93	0.351	0.886
SCZ	Astro	APLNR	0.17	0.17	0.97	0.331	0.83
SCZ	Astro	APLP1	-0.03	0.05	-0.50	0.618	0.93
SCZ	EN_L2_3_IT	APLP1	-0.02	0.04	-0.42	0.678	0.975
SCZ	EN_L3_5_IT_1	APLP1	0.10	0.05	1.95	0.0508	0.999
SCZ	EN_L3_5_IT_2	APLP1	0.04	0.04	0.95	0.341	0.939
SCZ	EN_L3_5_IT_3	APLP1	0.05	0.04	1.22	0.224	0.86
SCZ	EN_L5_6_NP	APLP1	-0.06	0.06	-0.92	0.36	0.999
SCZ	EN_L5_ET	APLP1	-0.16	0.55	-0.28	0.776	0.985
SCZ	EN_L6B	APLP1	0.06	0.06	1.09	0.274	0.894
SCZ	EN_L6_CT	APLP1	0.01	0.05	0.28	0.777	0.976
SCZ	EN_L6_IT_1	APLP1	-0.03	0.06	-0.58	0.563	0.961
SCZ	EN_L6_IT_2	APLP1	-0.08	0.07	-1.05	0.293	0.929
SCZ	Endo	APLP1	-0.09	0.13	-0.74	0.458	0.796
SCZ	IN_ADARB2	APLP1	-0.00	0.05	-0.05	0.964	0.998
SCZ	IN_LAMP5_LHX6	APLP1	0.08	0.07	1.27	0.205	0.995
SCZ	IN_LAMP5_RELN	APLP1	0.05	0.05	0.88	0.381	0.963
SCZ	IN_PVALB	APLP1	-0.04	0.05	-0.91	0.363	0.895
SCZ	IN_PVALB_CHC	APLP1	0.07	0.06	1.14	0.254	0.897
SCZ	IN_SST	APLP1	-0.00	0.04	-0.12	0.902	0.999
SCZ	IN_VIP	APLP1	0.03	0.03	0.89	0.374	0.875
SCZ	Micro	APLP1	0.05	0.07	0.68	0.495	0.92
SCZ	OPC	APLP1	0.01	0.05	0.13	0.897	0.99
SCZ	Oligo	APLP1	0.01	0.03	0.15	0.881	0.982
SCZ	PC	APLP1	0.15	0.18	0.85	0.397	0.907
SCZ	Astro	APLP2	0.05	0.03	1.58	0.114	0.658
SCZ	EN_L2_3_IT	APLP2	0.02	0.02	0.68	0.496	0.961
SCZ	EN_L3_5_IT_1	APLP2	0.09	0.04	2.31	0.0212	0.999
SCZ	EN_L3_5_IT_2	APLP2	0.05	0.03	1.71	0.0873	0.806
SCZ	EN_L3_5_IT_3	APLP2	0.04	0.03	1.13	0.258	0.876
SCZ	EN_L5_6_NP	APLP2	0.07	0.04	1.58	0.114	0.999
SCZ	EN_L5_ET	APLP2	0.60	0.32	1.85	0.0643	0.88
SCZ	EN_L6B	APLP2	0.05	0.04	1.18	0.239	0.882
SCZ	EN_L6_CT	APLP2	0.07	0.05	1.19	0.233	0.839
SCZ	EN_L6_IT_1	APLP2	0.04	0.05	0.78	0.435	0.94
SCZ	EN_L6_IT_2	APLP2	0.06	0.05	1.30	0.192	0.892
SCZ	Endo	APLP2	-0.03	0.07	-0.40	0.687	0.899
SCZ	IN_ADARB2	APLP2	0.08	0.03	2.22	0.0266	0.578
SCZ	IN_LAMP5_LHX6	APLP2	0.05	0.05	0.99	0.324	0.995
SCZ	IN_LAMP5_RELN	APLP2	0.07	0.04	1.91	0.0558	0.836
SCZ	IN_PVALB	APLP2	0.05	0.04	1.50	0.135	0.793
SCZ	IN_PVALB_CHC	APLP2	0.08	0.04	2.13	0.033	0.69
SCZ	IN_SST	APLP2	0.03	0.03	0.85	0.394	0.951
SCZ	IN_VIP	APLP2	0.04	0.02	1.64	0.102	0.672
SCZ	Micro	APLP2	0.03	0.04	0.66	0.512	0.925
SCZ	OPC	APLP2	0.02	0.03	0.86	0.389	0.89
SCZ	Oligo	APLP2	0.01	0.03	0.16	0.874	0.981
SCZ	PC	APLP2	0.10	0.07	1.29	0.196	0.828
SCZ	PVM	APLP2	-0.43	0.12	-3.66	0.000255	0.232
SCZ	VLMC	APLP2	-0.00	0.12	-0.03	0.976	0.996
SCZ	Astro	APMAP	-0.06	0.06	-1.02	0.306	0.816
SCZ	EN_L2_3_IT	APMAP	-0.04	0.03	-1.12	0.261	0.917
SCZ	EN_L3_5_IT_1	APMAP	-0.04	0.06	-0.70	0.483	0.999
SCZ	EN_L3_5_IT_2	APMAP	0.01	0.04	0.13	0.896	0.997
SCZ	EN_L3_5_IT_3	APMAP	-0.00	0.04	-0.01	0.988	1
SCZ	EN_L5_6_NP	APMAP	0.01	0.06	0.14	0.888	0.999
SCZ	EN_L5_ET	APMAP	0.64	0.65	0.99	0.324	0.978
SCZ	EN_L6B	APMAP	0.00	0.08	0.05	0.959	0.996
SCZ	EN_L6_CT	APMAP	-0.02	0.06	-0.38	0.705	0.973
SCZ	EN_L6_IT_1	APMAP	0.08	0.06	1.39	0.164	0.883
SCZ	EN_L6_IT_2	APMAP	0.08	0.08	0.95	0.34	0.934
SCZ	Endo	APMAP	0.02	0.16	0.15	0.881	0.967
SCZ	IN_ADARB2	APMAP	0.05	0.05	0.87	0.384	0.89
SCZ	IN_LAMP5_LHX6	APMAP	0.14	0.06	2.21	0.027	0.947
SCZ	IN_LAMP5_RELN	APMAP	0.04	0.05	0.67	0.503	0.974
SCZ	IN_PVALB	APMAP	0.03	0.04	0.85	0.394	0.907
SCZ	IN_PVALB_CHC	APMAP	-0.02	0.08	-0.28	0.781	0.982
SCZ	IN_SST	APMAP	-0.06	0.05	-1.20	0.23	0.919
SCZ	IN_VIP	APMAP	-0.00	0.03	-0.02	0.982	0.997
SCZ	Micro	APMAP	-0.02	0.05	-0.37	0.714	0.965
SCZ	OPC	APMAP	-0.04	0.04	-0.96	0.336	0.872
SCZ	Oligo	APMAP	-0.05	0.03	-1.56	0.118	0.751
SCZ	PVM	APMAP	0.34	0.22	1.49	0.135	0.716
SCZ	EN_L2_3_IT	APOA1	-0.05	0.09	-0.60	0.55	0.965
SCZ	EN_L3_5_IT_2	APOA1	0.19	0.19	0.99	0.323	0.934
SCZ	IN_PVALB	APOA1	0.12	0.16	0.72	0.474	0.923
SCZ	IN_SST	APOA1	0.15	0.18	0.86	0.389	0.951
SCZ	Oligo	APOA1	0.28	0.12	2.31	0.0211	0.554
SCZ	EN_L2_3_IT	APOBEC1	-0.24	0.21	-1.15	0.251	0.911
SCZ	Astro	APOBEC2	-0.08	0.10	-0.81	0.42	0.867
SCZ	EN_L2_3_IT	APOBEC2	-0.11	0.11	-0.93	0.352	0.936
SCZ	EN_L3_5_IT_3	APOBEC2	-0.18	0.22	-0.81	0.42	0.936
SCZ	IN_PVALB	APOBEC2	-0.04	0.21	-0.20	0.845	0.98
SCZ	OPC	APOBEC2	-0.19	0.10	-1.81	0.0707	0.673
SCZ	Oligo	APOBEC2	-0.03	0.07	-0.40	0.691	0.958
SCZ	EN_L2_3_IT	APOBEC3A	-0.23	0.22	-1.03	0.301	0.924
SCZ	Astro	APOBEC3F	0.10	0.12	0.84	0.403	0.861
SCZ	Micro	APOBEC3F	-0.02	0.12	-0.16	0.869	0.99
SCZ	Astro	APOBEC3G	-0.08	0.12	-0.66	0.511	0.903
SCZ	EN_L2_3_IT	APOBEC3G	-0.23	0.23	-0.98	0.328	0.932
SCZ	Micro	APOBEC3G	-0.01	0.09	-0.08	0.933	0.991
SCZ	EN_L2_3_IT	APOBEC3H	-0.12	0.13	-0.92	0.356	0.937
SCZ	Oligo	APOBEC3H	0.10	0.12	0.80	0.424	0.913
SCZ	Astro	APOBEC4	-0.10	0.11	-0.91	0.365	0.845
SCZ	EN_L2_3_IT	APOBEC4	0.01	0.10	0.11	0.913	0.995
SCZ	EN_L3_5_IT_1	APOBEC4	-0.36	0.22	-1.63	0.102	0.999
SCZ	EN_L3_5_IT_2	APOBEC4	-0.08	0.10	-0.76	0.446	0.954
SCZ	EN_L3_5_IT_3	APOBEC4	0.09	0.11	0.78	0.438	0.942
SCZ	EN_L5_6_NP	APOBEC4	-0.04	0.21	-0.20	0.838	0.999
SCZ	EN_L6B	APOBEC4	-0.41	0.21	-1.93	0.0542	0.732
SCZ	EN_L6_CT	APOBEC4	-0.06	0.26	-0.25	0.802	0.979
SCZ	EN_L6_IT_1	APOBEC4	-0.03	0.13	-0.21	0.83	0.986
SCZ	EN_L6_IT_2	APOBEC4	0.03	0.34	0.10	0.92	0.996
SCZ	IN_ADARB2	APOBEC4	-0.07	0.25	-0.30	0.767	0.977
SCZ	IN_LAMP5_RELN	APOBEC4	-0.15	0.21	-0.71	0.479	0.969
SCZ	IN_PVALB	APOBEC4	0.05	0.10	0.54	0.592	0.939
SCZ	IN_PVALB_CHC	APOBEC4	-0.38	0.22	-1.69	0.0902	0.794
SCZ	IN_SST	APOBEC4	-0.21	0.20	-1.06	0.289	0.926
SCZ	IN_VIP	APOBEC4	0.11	0.10	1.11	0.269	0.818
SCZ	OPC	APOBEC4	-0.26	0.23	-1.13	0.26	0.848
SCZ	Oligo	APOBEC4	-0.15	0.10	-1.48	0.14	0.774
SCZ	Astro	APOC1	-0.45	0.12	-3.73	0.000193	0.104
SCZ	Micro	APOC1	0.11	0.11	1.03	0.305	0.846
SCZ	Astro	APOD	0.00	0.07	0.02	0.986	0.999
SCZ	EN_L2_3_IT	APOD	-0.02	0.06	-0.26	0.793	0.982
SCZ	EN_L3_5_IT_1	APOD	-0.10	0.10	-1.07	0.285	0.999
SCZ	EN_L3_5_IT_2	APOD	0.13	0.07	1.99	0.0465	0.734
SCZ	EN_L3_5_IT_3	APOD	0.01	0.05	0.21	0.832	0.984
SCZ	EN_L5_6_NP	APOD	-0.29	0.21	-1.37	0.171	0.999
SCZ	EN_L6B	APOD	0.10	0.10	0.99	0.322	0.907
SCZ	EN_L6_CT	APOD	0.07	0.11	0.61	0.539	0.942
SCZ	EN_L6_IT_1	APOD	-0.07	0.09	-0.75	0.452	0.944
SCZ	Endo	APOD	-0.02	0.18	-0.13	0.894	0.972
SCZ	IN_ADARB2	APOD	-0.11	0.10	-1.08	0.282	0.851
SCZ	IN_LAMP5_RELN	APOD	0.08	0.10	0.87	0.382	0.963
SCZ	IN_PVALB	APOD	0.03	0.08	0.35	0.726	0.963
SCZ	IN_SST	APOD	0.03	0.08	0.38	0.702	0.983
SCZ	IN_VIP	APOD	0.02	0.08	0.22	0.826	0.975
SCZ	Micro	APOD	-0.04	0.08	-0.51	0.612	0.949
SCZ	OPC	APOD	-0.01	0.05	-0.24	0.812	0.982
SCZ	Oligo	APOD	-0.01	0.04	-0.31	0.756	0.967
SCZ	PC	APOD	0.02	0.19	0.10	0.918	0.993
SCZ	VLMC	APOD	0.15	0.14	1.03	0.301	0.935
SCZ	Astro	APOE	-0.08	0.06	-1.27	0.202	0.759
SCZ	EN_L2_3_IT	APOE	0.01	0.07	0.09	0.927	0.996
SCZ	EN_L3_5_IT_1	APOE	-0.10	0.11	-0.93	0.354	0.999
SCZ	EN_L3_5_IT_2	APOE	0.01	0.08	0.10	0.92	0.997
SCZ	EN_L3_5_IT_3	APOE	0.10	0.09	1.15	0.249	0.874
SCZ	EN_L5_6_NP	APOE	0.04	0.19	0.20	0.841	0.999
SCZ	EN_L6_IT_1	APOE	0.02	0.21	0.10	0.918	0.994
SCZ	Endo	APOE	0.20	0.20	1.00	0.319	0.706
SCZ	IN_ADARB2	APOE	0.04	0.09	0.48	0.633	0.952
SCZ	IN_LAMP5_RELN	APOE	0.01	0.11	0.08	0.938	0.996
SCZ	IN_PVALB	APOE	0.12	0.08	1.43	0.152	0.805
SCZ	IN_SST	APOE	0.11	0.09	1.17	0.241	0.92
SCZ	IN_VIP	APOE	0.02	0.08	0.23	0.82	0.975
SCZ	Micro	APOE	0.05	0.08	0.57	0.572	0.938
SCZ	OPC	APOE	-0.10	0.08	-1.24	0.217	0.818
SCZ	Oligo	APOE	0.04	0.06	0.59	0.555	0.937
SCZ	PC	APOE	-0.29	0.23	-1.26	0.208	0.839
SCZ	PVM	APOE	0.39	0.19	2.11	0.0346	0.524
SCZ	EN_L2_3_IT	APOH	0.01	0.10	0.06	0.95	0.996
SCZ	Oligo	APOH	-0.01	0.11	-0.10	0.923	0.989
SCZ	EN_L2_3_IT	APOL1	-0.08	0.12	-0.70	0.482	0.96
SCZ	Endo	APOL1	0.25	0.17	1.52	0.127	0.496
SCZ	Astro	APOL2	0.09	0.10	0.95	0.341	0.837
SCZ	EN_L2_3_IT	APOL2	-0.05	0.05	-0.94	0.348	0.935
SCZ	EN_L3_5_IT_1	APOL2	-0.10	0.07	-1.44	0.151	0.999
SCZ	EN_L3_5_IT_2	APOL2	-0.03	0.06	-0.45	0.653	0.977
SCZ	EN_L3_5_IT_3	APOL2	0.00	0.06	0.07	0.946	0.998
SCZ	EN_L6B	APOL2	0.03	0.11	0.25	0.805	0.979
SCZ	EN_L6_CT	APOL2	-0.06	0.10	-0.60	0.551	0.945
SCZ	EN_L6_IT_1	APOL2	0.09	0.09	0.98	0.325	0.922
SCZ	EN_L6_IT_2	APOL2	-0.01	0.09	-0.07	0.943	0.998
SCZ	Endo	APOL2	0.18	0.19	0.95	0.343	0.728
SCZ	IN_ADARB2	APOL2	-0.01	0.09	-0.14	0.892	0.991
SCZ	IN_LAMP5_RELN	APOL2	0.02	0.09	0.21	0.831	0.993
SCZ	IN_PVALB	APOL2	-0.08	0.07	-1.11	0.267	0.864
SCZ	IN_PVALB_CHC	APOL2	0.02	0.10	0.18	0.857	0.989
SCZ	IN_SST	APOL2	-0.09	0.09	-0.99	0.324	0.939
SCZ	IN_VIP	APOL2	0.03	0.06	0.45	0.654	0.954
SCZ	Micro	APOL2	0.01	0.08	0.17	0.863	0.99
SCZ	OPC	APOL2	0.17	0.10	1.74	0.0823	0.693
SCZ	Oligo	APOL2	0.02	0.06	0.41	0.681	0.958
SCZ	Astro	APOL3	0.03	0.13	0.26	0.794	0.965
SCZ	EN_L2_3_IT	APOL3	0.17	0.14	1.25	0.212	0.888
SCZ	Endo	APOL3	-0.03	0.08	-0.32	0.746	0.922
SCZ	Micro	APOL3	0.08	0.13	0.59	0.553	0.936
SCZ	Oligo	APOL3	0.22	0.13	1.74	0.0816	0.704
SCZ	EN_L2_3_IT	APOL5	-0.03	0.11	-0.28	0.779	0.981
SCZ	EN_L3_5_IT_3	APOL5	-0.41	0.21	-1.99	0.0465	0.614
SCZ	IN_ADARB2	APOL5	-0.19	0.21	-0.88	0.381	0.89
SCZ	IN_PVALB	APOL5	0.08	0.24	0.33	0.738	0.964
SCZ	IN_VIP	APOL5	-0.20	0.18	-1.11	0.267	0.817
SCZ	Oligo	APOL5	0.01	0.11	0.10	0.918	0.988
SCZ	Astro	APOL6	0.21	0.11	1.87	0.0618	0.581
SCZ	EN_L2_3_IT	APOL6	-0.09	0.19	-0.48	0.632	0.971
SCZ	Endo	APOL6	0.07	0.19	0.36	0.719	0.909
SCZ	IN_LAMP5_RELN	APOL6	0.03	0.10	0.31	0.759	0.993
SCZ	IN_VIP	APOL6	0.09	0.09	0.98	0.326	0.85
SCZ	Micro	APOL6	0.16	0.10	1.64	0.101	0.658
SCZ	OPC	APOL6	0.11	0.07	1.49	0.137	0.751
SCZ	Oligo	APOL6	0.04	0.09	0.47	0.637	0.952
SCZ	Astro	APOLD1	0.23	0.10	2.38	0.0173	0.435
SCZ	EN_L2_3_IT	APOLD1	0.01	0.07	0.20	0.845	0.988
SCZ	EN_L3_5_IT_1	APOLD1	0.09	0.10	0.85	0.395	0.999
SCZ	EN_L3_5_IT_2	APOLD1	0.01	0.08	0.14	0.887	0.997
SCZ	EN_L3_5_IT_3	APOLD1	0.01	0.08	0.12	0.906	0.991
SCZ	EN_L5_6_NP	APOLD1	0.15	0.19	0.77	0.442	0.999
SCZ	EN_L6B	APOLD1	0.09	0.12	0.76	0.447	0.936
SCZ	EN_L6_CT	APOLD1	0.08	0.11	0.69	0.491	0.934
SCZ	EN_L6_IT_1	APOLD1	0.06	0.11	0.56	0.578	0.963
SCZ	EN_L6_IT_2	APOLD1	0.04	0.13	0.28	0.782	0.984
SCZ	Endo	APOLD1	-0.00	0.12	-0.02	0.986	0.996
SCZ	IN_ADARB2	APOLD1	0.17	0.12	1.45	0.148	0.767
SCZ	IN_LAMP5_LHX6	APOLD1	0.29	0.14	2.12	0.0343	0.96
SCZ	IN_LAMP5_RELN	APOLD1	0.12	0.11	1.04	0.296	0.957
SCZ	IN_PVALB	APOLD1	0.15	0.08	1.97	0.0484	0.663
SCZ	IN_PVALB_CHC	APOLD1	0.37	0.25	1.50	0.135	0.845
SCZ	IN_SST	APOLD1	0.12	0.10	1.15	0.251	0.922
SCZ	IN_VIP	APOLD1	0.04	0.09	0.44	0.662	0.954
SCZ	Micro	APOLD1	0.11	0.10	1.07	0.285	0.836
SCZ	OPC	APOLD1	0.17	0.10	1.70	0.0882	0.703
SCZ	Oligo	APOLD1	0.31	0.08	3.73	0.000193	0.191
SCZ	PC	APOLD1	0.05	0.13	0.38	0.702	0.974
SCZ	VLMC	APOLD1	0.21	0.18	1.15	0.252	0.935
SCZ	Astro	APOM	-0.06	0.08	-0.79	0.428	0.87
SCZ	EN_L2_3_IT	APOM	-0.25	0.17	-1.45	0.147	0.853
SCZ	Oligo	APOM	-0.00	0.07	-0.00	0.999	1
SCZ	Astro	APOO	0.02	0.03	0.61	0.539	0.911
SCZ	EN_L2_3_IT	APOO	-0.05	0.03	-1.98	0.0472	0.739
SCZ	EN_L3_5_IT_1	APOO	-0.07	0.06	-1.33	0.183	0.999
SCZ	EN_L3_5_IT_2	APOO	-0.02	0.03	-0.57	0.569	0.97
SCZ	EN_L3_5_IT_3	APOO	-0.02	0.03	-0.50	0.617	0.961
SCZ	EN_L5_6_NP	APOO	-0.10	0.07	-1.42	0.156	0.999
SCZ	EN_L5_ET	APOO	0.18	0.45	0.41	0.682	0.983
SCZ	EN_L6B	APOO	-0.05	0.06	-0.86	0.39	0.925
SCZ	EN_L6_CT	APOO	-0.05	0.05	-1.10	0.269	0.855
SCZ	EN_L6_IT_1	APOO	-0.06	0.05	-1.20	0.229	0.902
SCZ	EN_L6_IT_2	APOO	-0.07	0.07	-1.04	0.298	0.929
SCZ	IN_ADARB2	APOO	-0.09	0.05	-1.76	0.0776	0.703
SCZ	IN_LAMP5_LHX6	APOO	-0.08	0.05	-1.54	0.125	0.995
SCZ	IN_LAMP5_RELN	APOO	-0.03	0.05	-0.53	0.596	0.987
SCZ	IN_PVALB	APOO	-0.04	0.03	-1.40	0.161	0.813
SCZ	IN_PVALB_CHC	APOO	0.03	0.05	0.63	0.529	0.95
SCZ	IN_SST	APOO	-0.06	0.04	-1.50	0.134	0.882
SCZ	IN_VIP	APOO	-0.05	0.03	-1.81	0.0704	0.623
SCZ	Micro	APOO	0.03	0.07	0.48	0.634	0.955
SCZ	OPC	APOO	0.01	0.04	0.32	0.747	0.976
SCZ	Oligo	APOO	-0.04	0.03	-1.08	0.282	0.86
SCZ	Astro	APOOL	-0.02	0.03	-0.60	0.55	0.914
SCZ	EN_L2_3_IT	APOOL	0.05	0.03	1.76	0.0786	0.797
SCZ	EN_L3_5_IT_1	APOOL	0.03	0.04	0.67	0.504	0.999
SCZ	EN_L3_5_IT_2	APOOL	0.02	0.03	0.59	0.554	0.968
SCZ	EN_L3_5_IT_3	APOOL	0.04	0.04	1.04	0.296	0.891
SCZ	EN_L5_6_NP	APOOL	0.08	0.06	1.30	0.194	0.999
SCZ	EN_L5_ET	APOOL	0.67	0.55	1.23	0.217	0.935
SCZ	EN_L6B	APOOL	0.05	0.06	0.87	0.384	0.925
SCZ	EN_L6_CT	APOOL	0.08	0.05	1.44	0.151	0.8
SCZ	EN_L6_IT_1	APOOL	0.06	0.05	1.18	0.236	0.904
SCZ	EN_L6_IT_2	APOOL	0.10	0.06	1.56	0.118	0.85
SCZ	Endo	APOOL	-0.10	0.15	-0.70	0.484	0.808
SCZ	IN_ADARB2	APOOL	-0.01	0.05	-0.20	0.838	0.984
SCZ	IN_LAMP5_LHX6	APOOL	0.07	0.07	1.08	0.281	0.995
SCZ	IN_LAMP5_RELN	APOOL	0.02	0.05	0.37	0.713	0.993
SCZ	IN_PVALB	APOOL	0.03	0.04	0.86	0.389	0.905
SCZ	IN_PVALB_CHC	APOOL	-0.05	0.07	-0.74	0.461	0.944
SCZ	IN_SST	APOOL	0.04	0.04	0.81	0.416	0.955
SCZ	IN_VIP	APOOL	-0.01	0.03	-0.36	0.723	0.964
SCZ	Micro	APOOL	-0.03	0.05	-0.52	0.604	0.946
SCZ	OPC	APOOL	-0.00	0.03	-0.04	0.971	0.996
SCZ	Oligo	APOOL	-0.02	0.03	-0.50	0.619	0.95
SCZ	PC	APOOL	-0.26	0.19	-1.42	0.155	0.803
SCZ	Adaptive	APP	-0.53	0.38	-1.39	0.166	0.999
SCZ	Astro	APP	0.11	0.04	2.54	0.0111	0.396
SCZ	EN_L2_3_IT	APP	-0.00	0.03	-0.08	0.934	0.996
SCZ	EN_L3_5_IT_1	APP	0.03	0.03	1.10	0.272	0.999
SCZ	EN_L3_5_IT_2	APP	0.02	0.03	0.62	0.534	0.966
SCZ	EN_L3_5_IT_3	APP	0.03	0.03	1.02	0.307	0.896
SCZ	EN_L5_6_NP	APP	0.06	0.03	1.65	0.0983	0.999
SCZ	EN_L5_ET	APP	0.42	0.21	1.98	0.0477	0.818
SCZ	EN_L6B	APP	0.08	0.04	2.18	0.0294	0.693
SCZ	EN_L6_CT	APP	0.03	0.03	0.77	0.444	0.92
SCZ	EN_L6_IT_1	APP	0.06	0.04	1.51	0.13	0.873
SCZ	EN_L6_IT_2	APP	0.06	0.04	1.55	0.122	0.85
SCZ	Endo	APP	-0.01	0.06	-0.13	0.893	0.971
SCZ	IN_ADARB2	APP	0.02	0.03	0.68	0.499	0.926
SCZ	IN_LAMP5_LHX6	APP	0.01	0.03	0.35	0.73	0.997
SCZ	IN_LAMP5_RELN	APP	0.03	0.03	1.18	0.239	0.953
SCZ	IN_PVALB	APP	-0.01	0.03	-0.21	0.834	0.978
SCZ	IN_PVALB_CHC	APP	0.03	0.03	0.73	0.467	0.944
SCZ	IN_SST	APP	0.03	0.03	0.97	0.334	0.939
SCZ	IN_VIP	APP	0.05	0.02	2.39	0.0169	0.458
SCZ	Micro	APP	0.11	0.07	1.70	0.0894	0.635
SCZ	OPC	APP	0.02	0.04	0.45	0.65	0.958
SCZ	Oligo	APP	-0.06	0.03	-2.20	0.0278	0.562
SCZ	PC	APP	0.10	0.06	1.55	0.121	0.76
SCZ	PVM	APP	0.25	0.17	1.54	0.123	0.698
SCZ	SMC	APP	-0.03	0.19	-0.17	0.865	0.964
SCZ	VLMC	APP	0.08	0.08	0.95	0.341	0.936
SCZ	Astro	APPBP2	0.00	0.03	0.16	0.871	0.981
SCZ	EN_L2_3_IT	APPBP2	-0.00	0.02	-0.20	0.838	0.987
SCZ	EN_L3_5_IT_1	APPBP2	-0.02	0.04	-0.44	0.661	0.999
SCZ	EN_L3_5_IT_2	APPBP2	0.02	0.02	0.77	0.444	0.954
SCZ	EN_L3_5_IT_3	APPBP2	-0.00	0.03	-0.10	0.92	0.994
SCZ	EN_L5_6_NP	APPBP2	-0.02	0.04	-0.49	0.627	0.999
SCZ	EN_L5_ET	APPBP2	0.00	0.32	0.00	1	1
SCZ	EN_L6B	APPBP2	0.03	0.04	0.76	0.446	0.935
SCZ	EN_L6_CT	APPBP2	0.06	0.03	1.63	0.103	0.748
SCZ	EN_L6_IT_1	APPBP2	0.06	0.04	1.38	0.168	0.883
SCZ	EN_L6_IT_2	APPBP2	-0.02	0.04	-0.38	0.701	0.982
SCZ	Endo	APPBP2	0.08	0.07	1.19	0.236	0.632
SCZ	IN_ADARB2	APPBP2	-0.02	0.04	-0.43	0.669	0.961
SCZ	IN_LAMP5_LHX6	APPBP2	-0.02	0.04	-0.47	0.638	0.995
SCZ	IN_LAMP5_RELN	APPBP2	0.00	0.03	0.13	0.893	0.993
SCZ	IN_PVALB	APPBP2	-0.02	0.02	-0.95	0.34	0.892
SCZ	IN_PVALB_CHC	APPBP2	0.04	0.04	0.95	0.342	0.925
SCZ	IN_SST	APPBP2	-0.00	0.03	-0.06	0.952	0.999
SCZ	IN_VIP	APPBP2	0.02	0.02	0.77	0.438	0.901
SCZ	Micro	APPBP2	-0.02	0.03	-0.49	0.628	0.953
SCZ	OPC	APPBP2	-0.01	0.02	-0.57	0.571	0.94
SCZ	Oligo	APPBP2	0.00	0.03	0.03	0.977	0.997
SCZ	PC	APPBP2	-0.00	0.07	-0.04	0.969	0.997
SCZ	PVM	APPBP2	0.13	0.13	0.97	0.332	0.832
SCZ	SMC	APPBP2	-0.03	0.32	-0.11	0.915	0.979
SCZ	VLMC	APPBP2	0.08	0.10	0.78	0.433	0.954
SCZ	Astro	APPL1	0.04	0.03	1.07	0.286	0.81
SCZ	EN_L2_3_IT	APPL1	0.01	0.03	0.42	0.676	0.975
SCZ	EN_L3_5_IT_1	APPL1	-0.02	0.04	-0.43	0.665	0.999
SCZ	EN_L3_5_IT_2	APPL1	0.04	0.03	1.19	0.234	0.908
SCZ	EN_L3_5_IT_3	APPL1	0.03	0.03	0.87	0.384	0.923
SCZ	EN_L5_6_NP	APPL1	0.03	0.04	0.56	0.575	0.999
SCZ	EN_L5_ET	APPL1	-0.43	0.38	-1.14	0.254	0.956
SCZ	EN_L6B	APPL1	0.06	0.04	1.23	0.22	0.876
SCZ	EN_L6_CT	APPL1	0.03	0.04	0.61	0.541	0.943
SCZ	EN_L6_IT_1	APPL1	0.00	0.05	0.09	0.925	0.994
SCZ	EN_L6_IT_2	APPL1	-0.02	0.06	-0.39	0.695	0.982
SCZ	Endo	APPL1	0.04	0.07	0.59	0.558	0.846
SCZ	IN_ADARB2	APPL1	0.01	0.04	0.35	0.727	0.971
SCZ	IN_LAMP5_LHX6	APPL1	0.02	0.05	0.37	0.709	0.997
SCZ	IN_LAMP5_RELN	APPL1	0.04	0.04	0.98	0.327	0.963
SCZ	IN_PVALB	APPL1	0.02	0.03	0.54	0.589	0.939
SCZ	IN_PVALB_CHC	APPL1	0.06	0.04	1.33	0.183	0.867
SCZ	IN_SST	APPL1	0.01	0.03	0.34	0.731	0.984
SCZ	IN_VIP	APPL1	0.01	0.02	0.35	0.727	0.966
SCZ	Micro	APPL1	0.02	0.04	0.65	0.518	0.927
SCZ	OPC	APPL1	0.07	0.03	2.42	0.0157	0.523
SCZ	Oligo	APPL1	0.02	0.02	1.09	0.275	0.857
SCZ	PC	APPL1	-0.08	0.09	-0.89	0.373	0.907
SCZ	PVM	APPL1	0.09	0.14	0.62	0.538	0.928
SCZ	VLMC	APPL1	0.03	0.11	0.25	0.804	0.98
SCZ	Astro	APPL2	-0.07	0.04	-2.13	0.0332	0.51
SCZ	EN_L2_3_IT	APPL2	-0.00	0.03	-0.13	0.9	0.994
SCZ	EN_L3_5_IT_1	APPL2	0.04	0.03	1.19	0.235	0.999
SCZ	EN_L3_5_IT_2	APPL2	0.03	0.03	1.10	0.27	0.924
SCZ	EN_L3_5_IT_3	APPL2	0.01	0.03	0.46	0.647	0.964
SCZ	EN_L5_6_NP	APPL2	0.04	0.04	0.91	0.364	0.999
SCZ	EN_L5_ET	APPL2	-0.06	0.34	-0.18	0.854	0.992
SCZ	EN_L6B	APPL2	0.01	0.05	0.29	0.769	0.978
SCZ	EN_L6_CT	APPL2	0.01	0.04	0.37	0.715	0.973
SCZ	EN_L6_IT_1	APPL2	0.01	0.04	0.24	0.81	0.984
SCZ	EN_L6_IT_2	APPL2	-0.07	0.06	-1.12	0.264	0.929
SCZ	Endo	APPL2	-0.08	0.08	-0.97	0.331	0.718
SCZ	IN_ADARB2	APPL2	0.06	0.04	1.53	0.125	0.761
SCZ	IN_LAMP5_LHX6	APPL2	0.02	0.04	0.56	0.576	0.995
SCZ	IN_LAMP5_RELN	APPL2	-0.02	0.04	-0.43	0.671	0.992
SCZ	IN_PVALB	APPL2	0.03	0.03	1.24	0.216	0.837
SCZ	IN_PVALB_CHC	APPL2	0.07	0.05	1.43	0.152	0.862
SCZ	IN_SST	APPL2	0.02	0.03	0.48	0.63	0.981
SCZ	IN_VIP	APPL2	0.03	0.03	1.20	0.232	0.8
SCZ	Micro	APPL2	-0.18	0.06	-3.22	0.0013	0.207
SCZ	OPC	APPL2	-0.02	0.03	-0.90	0.37	0.881
SCZ	Oligo	APPL2	0.04	0.03	1.65	0.0984	0.727
SCZ	PC	APPL2	-0.17	0.08	-2.10	0.0361	0.594
SCZ	PVM	APPL2	-0.24	0.13	-1.82	0.0682	0.611
SCZ	VLMC	APPL2	0.15	0.10	1.45	0.146	0.902
SCZ	Astro	APRT	0.05	0.08	0.62	0.536	0.911
SCZ	EN_L2_3_IT	APRT	-0.07	0.07	-0.98	0.326	0.932
SCZ	EN_L3_5_IT_2	APRT	-0.21	0.14	-1.50	0.132	0.853
SCZ	EN_L3_5_IT_3	APRT	0.01	0.09	0.12	0.902	0.991
SCZ	EN_L6_IT_1	APRT	-0.06	0.18	-0.31	0.759	0.981
SCZ	IN_PVALB	APRT	-0.29	0.13	-2.21	0.0268	0.561
SCZ	IN_SST	APRT	-0.25	0.15	-1.65	0.099	0.865
SCZ	IN_VIP	APRT	0.02	0.08	0.29	0.775	0.97
SCZ	OPC	APRT	-0.01	0.19	-0.07	0.945	0.993
SCZ	Oligo	APRT	-0.07	0.05	-1.39	0.164	0.8
SCZ	Astro	APTX	0.06	0.03	1.94	0.0526	0.561
SCZ	EN_L2_3_IT	APTX	0.00	0.03	0.13	0.893	0.994
SCZ	EN_L3_5_IT_1	APTX	-0.01	0.05	-0.26	0.795	0.999
SCZ	EN_L3_5_IT_2	APTX	0.01	0.03	0.21	0.832	0.994
SCZ	EN_L3_5_IT_3	APTX	0.02	0.04	0.67	0.504	0.95
SCZ	EN_L5_6_NP	APTX	0.01	0.05	0.25	0.801	0.999
SCZ	EN_L5_ET	APTX	-0.09	0.39	-0.23	0.815	0.988
SCZ	EN_L6B	APTX	-0.04	0.06	-0.65	0.519	0.946
SCZ	EN_L6_CT	APTX	-0.04	0.05	-0.91	0.364	0.898
SCZ	EN_L6_IT_1	APTX	0.06	0.05	1.33	0.184	0.883
SCZ	EN_L6_IT_2	APTX	-0.03	0.06	-0.45	0.652	0.982
SCZ	Endo	APTX	0.10	0.12	0.88	0.381	0.752
SCZ	IN_ADARB2	APTX	-0.02	0.04	-0.46	0.647	0.956
SCZ	IN_LAMP5_LHX6	APTX	0.00	0.06	0.02	0.982	0.999
SCZ	IN_LAMP5_RELN	APTX	-0.01	0.05	-0.29	0.769	0.993
SCZ	IN_PVALB	APTX	-0.02	0.04	-0.48	0.629	0.946
SCZ	IN_PVALB_CHC	APTX	0.08	0.05	1.43	0.154	0.862
SCZ	IN_SST	APTX	0.01	0.04	0.32	0.751	0.984
SCZ	IN_VIP	APTX	-0.02	0.03	-0.59	0.557	0.935
SCZ	Micro	APTX	0.01	0.04	0.18	0.857	0.988
SCZ	OPC	APTX	0.08	0.03	2.25	0.0244	0.549
SCZ	Oligo	APTX	0.08	0.03	3.27	0.00107	0.275
SCZ	PC	APTX	0.19	0.18	1.09	0.276	0.885
SCZ	VLMC	APTX	0.13	0.12	1.05	0.295	0.935
SCZ	Astro	AQP1	0.38	0.16	2.41	0.016	0.425
SCZ	EN_L2_3_IT	AQP1	0.01	0.07	0.16	0.874	0.992
SCZ	EN_L3_5_IT_2	AQP1	-0.01	0.09	-0.10	0.92	0.997
SCZ	EN_L3_5_IT_3	AQP1	-0.07	0.18	-0.37	0.711	0.973
SCZ	Oligo	AQP1	0.11	0.11	0.96	0.339	0.88
SCZ	Astro	AQP11	-0.06	0.06	-1.08	0.279	0.808
SCZ	EN_L2_3_IT	AQP11	0.00	0.04	0.05	0.959	0.996
SCZ	EN_L3_5_IT_1	AQP11	0.05	0.07	0.67	0.504	0.999
SCZ	EN_L3_5_IT_2	AQP11	-0.05	0.04	-1.14	0.253	0.92
SCZ	EN_L3_5_IT_3	AQP11	-0.00	0.05	-0.08	0.935	0.995
SCZ	EN_L5_6_NP	AQP11	-0.01	0.07	-0.12	0.904	0.999
SCZ	EN_L6B	AQP11	-0.10	0.08	-1.28	0.202	0.873
SCZ	EN_L6_CT	AQP11	-0.05	0.08	-0.62	0.535	0.941
SCZ	EN_L6_IT_1	AQP11	-0.04	0.07	-0.59	0.554	0.96
SCZ	EN_L6_IT_2	AQP11	-0.03	0.09	-0.29	0.768	0.984
SCZ	IN_ADARB2	AQP11	0.05	0.07	0.78	0.434	0.912
SCZ	IN_LAMP5_LHX6	AQP11	-0.05	0.08	-0.55	0.585	0.995
SCZ	IN_LAMP5_RELN	AQP11	0.00	0.06	0.07	0.942	0.997
SCZ	IN_PVALB	AQP11	0.00	0.04	0.06	0.952	0.993
SCZ	IN_PVALB_CHC	AQP11	0.07	0.08	0.85	0.396	0.932
SCZ	IN_SST	AQP11	0.03	0.05	0.63	0.531	0.967
SCZ	IN_VIP	AQP11	-0.01	0.04	-0.30	0.765	0.969
SCZ	Micro	AQP11	0.03	0.10	0.26	0.794	0.978
SCZ	OPC	AQP11	0.04	0.06	0.64	0.522	0.928
SCZ	Oligo	AQP11	-0.03	0.04	-0.78	0.438	0.916
SCZ	Astro	AQP4	0.04	0.05	0.92	0.355	0.842
SCZ	EN_L2_3_IT	AQP4	0.08	0.05	1.64	0.101	0.814
SCZ	EN_L3_5_IT_1	AQP4	0.01	0.09	0.13	0.896	0.999
SCZ	EN_L3_5_IT_2	AQP4	0.06	0.06	0.91	0.364	0.941
SCZ	EN_L3_5_IT_3	AQP4	-0.02	0.07	-0.32	0.752	0.978
SCZ	EN_L6B	AQP4	-0.20	0.20	-0.99	0.323	0.907
SCZ	EN_L6_CT	AQP4	0.02	0.10	0.22	0.825	0.981
SCZ	EN_L6_IT_1	AQP4	0.08	0.10	0.73	0.467	0.945
SCZ	EN_L6_IT_2	AQP4	0.27	0.26	1.07	0.284	0.929
SCZ	Endo	AQP4	0.10	0.17	0.59	0.557	0.846
SCZ	IN_ADARB2	AQP4	0.12	0.10	1.21	0.225	0.831
SCZ	IN_LAMP5_LHX6	AQP4	0.17	0.09	1.94	0.0519	0.995
SCZ	IN_LAMP5_RELN	AQP4	0.11	0.11	1.00	0.316	0.961
SCZ	IN_PVALB	AQP4	0.02	0.09	0.20	0.843	0.979
SCZ	IN_SST	AQP4	0.16	0.09	1.87	0.0618	0.834
SCZ	IN_VIP	AQP4	0.07	0.08	0.90	0.366	0.873
SCZ	Micro	AQP4	0.08	0.08	1.10	0.272	0.828
SCZ	OPC	AQP4	0.03	0.06	0.45	0.652	0.958
SCZ	Oligo	AQP4	0.04	0.06	0.69	0.493	0.926
SCZ	Astro	AQP6	-0.20	0.13	-1.60	0.11	0.656
SCZ	OPC	AQP6	-0.23	0.20	-1.13	0.258	0.847
SCZ	Oligo	AQP6	-0.15	0.07	-2.10	0.036	0.596
SCZ	EN_L2_3_IT	AQP7	-0.01	0.13	-0.07	0.945	0.996
SCZ	EN_L2_3_IT	AQP8	-0.09	0.09	-0.96	0.339	0.933
SCZ	EN_L2_3_IT	AQP9	0.02	0.08	0.25	0.8	0.982
SCZ	EN_L3_5_IT_1	AQP9	-0.12	0.26	-0.47	0.641	0.999
SCZ	EN_L3_5_IT_2	AQP9	-0.01	0.23	-0.05	0.962	0.999
SCZ	EN_L3_5_IT_3	AQP9	-0.03	0.09	-0.27	0.785	0.981
SCZ	EN_L6B	AQP9	-0.53	0.16	-3.23	0.00124	0.392
SCZ	EN_L6_CT	AQP9	-0.08	0.22	-0.38	0.707	0.973
SCZ	EN_L6_IT_1	AQP9	-0.19	0.22	-0.87	0.382	0.932
SCZ	IN_ADARB2	AQP9	0.19	0.31	0.62	0.536	0.935
SCZ	IN_PVALB	AQP9	-0.14	0.19	-0.75	0.452	0.92
SCZ	IN_SST	AQP9	-0.14	0.22	-0.64	0.522	0.967
SCZ	IN_VIP	AQP9	0.01	0.22	0.04	0.965	0.994
SCZ	Oligo	AQP9	0.05	0.11	0.44	0.66	0.957
SCZ	Astro	AQR	0.02	0.03	0.56	0.573	0.922
SCZ	EN_L2_3_IT	AQR	-0.02	0.02	-0.87	0.383	0.949
SCZ	EN_L3_5_IT_1	AQR	-0.01	0.04	-0.17	0.862	0.999
SCZ	EN_L3_5_IT_2	AQR	0.00	0.03	0.12	0.908	0.997
SCZ	EN_L3_5_IT_3	AQR	0.01	0.03	0.20	0.84	0.984
SCZ	EN_L5_6_NP	AQR	-0.03	0.04	-0.77	0.441	0.999
SCZ	EN_L5_ET	AQR	-0.58	0.33	-1.77	0.0772	0.901
SCZ	EN_L6B	AQR	0.04	0.05	0.77	0.44	0.934
SCZ	EN_L6_CT	AQR	-0.02	0.04	-0.58	0.561	0.946
SCZ	EN_L6_IT_1	AQR	0.04	0.04	0.83	0.409	0.935
SCZ	EN_L6_IT_2	AQR	0.02	0.05	0.44	0.658	0.982
SCZ	Endo	AQR	-0.05	0.07	-0.71	0.475	0.804
SCZ	IN_ADARB2	AQR	-0.01	0.04	-0.15	0.882	0.989
SCZ	IN_LAMP5_LHX6	AQR	-0.04	0.04	-0.88	0.379	0.995
SCZ	IN_LAMP5_RELN	AQR	0.01	0.04	0.37	0.714	0.993
SCZ	IN_PVALB	AQR	0.02	0.03	0.70	0.483	0.925
SCZ	IN_PVALB_CHC	AQR	0.03	0.05	0.66	0.508	0.948
SCZ	IN_SST	AQR	0.01	0.03	0.32	0.747	0.984
SCZ	IN_VIP	AQR	0.01	0.03	0.42	0.671	0.956
SCZ	Micro	AQR	-0.01	0.04	-0.21	0.831	0.984
SCZ	OPC	AQR	-0.03	0.03	-1.09	0.276	0.851
SCZ	Oligo	AQR	0.01	0.02	0.55	0.58	0.943
SCZ	PC	AQR	0.05	0.08	0.63	0.527	0.947
SCZ	PVM	AQR	-0.04	0.14	-0.30	0.763	0.982
SCZ	VLMC	AQR	-0.10	0.10	-0.94	0.346	0.937
SCZ	Astro	AR	-0.05	0.09	-0.58	0.561	0.918
SCZ	EN_L2_3_IT	AR	0.07	0.11	0.67	0.505	0.961
SCZ	EN_L3_5_IT_1	AR	0.02	0.25	0.10	0.922	0.999
SCZ	EN_L3_5_IT_2	AR	-0.02	0.11	-0.17	0.868	0.997
SCZ	EN_L3_5_IT_3	AR	0.02	0.11	0.18	0.859	0.987
SCZ	EN_L6B	AR	0.14	0.29	0.48	0.629	0.962
SCZ	EN_L6_CT	AR	0.09	0.19	0.48	0.634	0.958
SCZ	IN_ADARB2	AR	0.17	0.23	0.74	0.46	0.918
SCZ	IN_LAMP5_LHX6	AR	0.23	0.13	1.78	0.0759	0.995
SCZ	IN_PVALB	AR	-0.03	0.05	-0.62	0.536	0.931
SCZ	IN_PVALB_CHC	AR	-0.02	0.10	-0.16	0.871	0.992
SCZ	IN_SST	AR	0.25	0.11	2.33	0.0197	0.767
SCZ	IN_VIP	AR	-0.01	0.07	-0.14	0.891	0.984
SCZ	OPC	AR	0.04	0.06	0.60	0.549	0.937
SCZ	Oligo	AR	-0.08	0.07	-1.21	0.226	0.84
SCZ	Astro	ARAF	-0.05	0.05	-0.92	0.358	0.843
SCZ	EN_L2_3_IT	ARAF	-0.05	0.05	-0.91	0.361	0.94
SCZ	EN_L3_5_IT_1	ARAF	-0.10	0.18	-0.53	0.595	0.999
SCZ	EN_L3_5_IT_2	ARAF	-0.03	0.07	-0.39	0.696	0.984
SCZ	EN_L3_5_IT_3	ARAF	-0.06	0.07	-0.94	0.346	0.914
SCZ	EN_L6_IT_1	ARAF	-0.08	0.20	-0.40	0.692	0.971
SCZ	IN_ADARB2	ARAF	-0.33	0.16	-2.04	0.0416	0.609
SCZ	IN_LAMP5_RELN	ARAF	-0.21	0.17	-1.20	0.229	0.953
SCZ	IN_PVALB	ARAF	-0.08	0.07	-1.21	0.224	0.842
SCZ	IN_SST	ARAF	0.06	0.08	0.75	0.453	0.961
SCZ	IN_VIP	ARAF	-0.17	0.07	-2.40	0.0165	0.456
SCZ	Micro	ARAF	-0.08	0.08	-1.02	0.305	0.846
SCZ	OPC	ARAF	-0.06	0.06	-1.04	0.297	0.856
SCZ	Oligo	ARAF	-0.05	0.04	-1.07	0.286	0.862
SCZ	Astro	ARAP1	-0.01	0.05	-0.26	0.793	0.964
SCZ	EN_L2_3_IT	ARAP1	0.05	0.04	1.21	0.227	0.897
SCZ	EN_L3_5_IT_1	ARAP1	0.04	0.08	0.46	0.644	0.999
SCZ	EN_L3_5_IT_2	ARAP1	0.08	0.06	1.37	0.169	0.876
SCZ	EN_L3_5_IT_3	ARAP1	0.10	0.06	1.71	0.0875	0.718
SCZ	EN_L5_6_NP	ARAP1	-0.01	0.07	-0.10	0.92	0.999
SCZ	EN_L6B	ARAP1	0.08	0.08	0.98	0.326	0.907
SCZ	EN_L6_CT	ARAP1	0.01	0.06	0.18	0.853	0.984
SCZ	EN_L6_IT_1	ARAP1	-0.08	0.09	-0.86	0.389	0.935
SCZ	EN_L6_IT_2	ARAP1	-0.18	0.21	-0.86	0.389	0.947
SCZ	IN_ADARB2	ARAP1	0.16	0.08	1.97	0.0489	0.625
SCZ	IN_LAMP5_LHX6	ARAP1	0.10	0.08	1.27	0.204	0.995
SCZ	IN_LAMP5_RELN	ARAP1	-0.01	0.09	-0.14	0.887	0.993
SCZ	IN_PVALB	ARAP1	0.08	0.05	1.54	0.123	0.788
SCZ	IN_PVALB_CHC	ARAP1	0.10	0.16	0.59	0.554	0.952
SCZ	IN_SST	ARAP1	-0.00	0.05	-0.02	0.984	0.999
SCZ	IN_VIP	ARAP1	0.05	0.05	1.01	0.313	0.841
SCZ	Micro	ARAP1	0.03	0.05	0.67	0.503	0.921
SCZ	OPC	ARAP1	-0.04	0.04	-1.10	0.273	0.85
SCZ	Oligo	ARAP1	0.01	0.03	0.32	0.749	0.966
SCZ	PC	ARAP1	0.43	0.19	2.33	0.0199	0.52
SCZ	PVM	ARAP1	-0.15	0.12	-1.24	0.215	0.785
SCZ	Adaptive	ARAP2	0.08	0.11	0.72	0.473	0.999
SCZ	Astro	ARAP2	0.01	0.03	0.30	0.763	0.961
SCZ	EN_L2_3_IT	ARAP2	-0.08	0.03	-2.72	0.00644	0.558
SCZ	EN_L3_5_IT_1	ARAP2	0.03	0.04	0.69	0.492	0.999
SCZ	EN_L3_5_IT_2	ARAP2	-0.05	0.04	-1.24	0.216	0.902
SCZ	EN_L3_5_IT_3	ARAP2	-0.02	0.03	-0.54	0.592	0.96
SCZ	EN_L5_6_NP	ARAP2	0.03	0.04	0.60	0.552	0.999
SCZ	EN_L5_ET	ARAP2	0.01	0.26	0.03	0.975	1
SCZ	EN_L6B	ARAP2	0.04	0.06	0.72	0.471	0.944
SCZ	EN_L6_CT	ARAP2	-0.09	0.05	-1.87	0.0615	0.674
SCZ	EN_L6_IT_1	ARAP2	0.03	0.04	0.67	0.504	0.946
SCZ	EN_L6_IT_2	ARAP2	0.02	0.04	0.47	0.638	0.981
SCZ	Endo	ARAP2	-0.05	0.07	-0.64	0.52	0.827
SCZ	IN_ADARB2	ARAP2	0.02	0.07	0.27	0.791	0.977
SCZ	IN_LAMP5_LHX6	ARAP2	0.01	0.07	0.09	0.927	0.997
SCZ	IN_LAMP5_RELN	ARAP2	-0.08	0.09	-0.94	0.349	0.963
SCZ	IN_PVALB	ARAP2	-0.08	0.07	-1.13	0.259	0.862
SCZ	IN_PVALB_CHC	ARAP2	-0.05	0.05	-1.03	0.301	0.921
SCZ	IN_SST	ARAP2	0.07	0.07	1.02	0.309	0.932
SCZ	IN_VIP	ARAP2	-0.07	0.04	-1.59	0.113	0.692
SCZ	Micro	ARAP2	0.04	0.06	0.63	0.53	0.928
SCZ	OPC	ARAP2	0.02	0.03	0.68	0.494	0.921
SCZ	Oligo	ARAP2	-0.03	0.03	-1.00	0.319	0.872
SCZ	PC	ARAP2	-0.11	0.08	-1.35	0.176	0.813
SCZ	PVM	ARAP2	0.24	0.12	1.97	0.0493	0.56
SCZ	VLMC	ARAP2	0.10	0.13	0.78	0.434	0.954
SCZ	Astro	ARAP3	0.15	0.15	0.95	0.344	0.839
SCZ	EN_L2_3_IT	ARAP3	-0.10	0.11	-0.85	0.395	0.953
SCZ	EN_L3_5_IT_1	ARAP3	-0.16	0.13	-1.22	0.224	0.999
SCZ	EN_L3_5_IT_2	ARAP3	-0.09	0.13	-0.72	0.47	0.956
SCZ	EN_L3_5_IT_3	ARAP3	-0.05	0.13	-0.41	0.679	0.969
SCZ	EN_L6_CT	ARAP3	-0.18	0.14	-1.30	0.193	0.835
SCZ	EN_L6_IT_1	ARAP3	-0.29	0.16	-1.87	0.0616	0.815
SCZ	Endo	ARAP3	-0.03	0.07	-0.50	0.618	0.87
SCZ	IN_ADARB2	ARAP3	-0.11	0.14	-0.81	0.416	0.905
SCZ	IN_PVALB	ARAP3	-0.14	0.14	-1.00	0.318	0.892
SCZ	IN_PVALB_CHC	ARAP3	-0.57	0.25	-2.25	0.0243	0.67
SCZ	IN_SST	ARAP3	-0.13	0.10	-1.25	0.212	0.918
SCZ	IN_VIP	ARAP3	-0.13	0.14	-0.91	0.361	0.869
SCZ	Micro	ARAP3	-0.05	0.10	-0.46	0.648	0.957
SCZ	OPC	ARAP3	0.15	0.12	1.26	0.207	0.809
SCZ	Oligo	ARAP3	0.04	0.10	0.35	0.725	0.963
SCZ	EN_L2_3_IT	ARC	-0.12	0.12	-1.01	0.312	0.926
SCZ	EN_L3_5_IT_1	ARC	-0.22	0.22	-0.98	0.325	0.999
SCZ	EN_L3_5_IT_2	ARC	-0.13	0.13	-0.99	0.323	0.934
SCZ	EN_L3_5_IT_3	ARC	-0.03	0.14	-0.21	0.835	0.984
SCZ	EN_L6_IT_1	ARC	-0.69	0.28	-2.49	0.0126	0.628
SCZ	OPC	ARC	0.14	0.14	0.99	0.322	0.864
SCZ	Astro	ARCN1	0.04	0.04	0.91	0.363	0.844
SCZ	EN_L2_3_IT	ARCN1	-0.00	0.03	-0.01	0.994	0.999
SCZ	EN_L3_5_IT_1	ARCN1	0.05	0.06	0.91	0.36	0.999
SCZ	EN_L3_5_IT_2	ARCN1	-0.01	0.04	-0.34	0.734	0.987
SCZ	EN_L3_5_IT_3	ARCN1	-0.03	0.04	-0.75	0.455	0.943
SCZ	EN_L5_6_NP	ARCN1	-0.07	0.07	-0.96	0.335	0.999
SCZ	EN_L6B	ARCN1	0.08	0.07	1.12	0.262	0.889
SCZ	EN_L6_CT	ARCN1	0.01	0.07	0.11	0.91	0.992
SCZ	EN_L6_IT_1	ARCN1	-0.03	0.07	-0.51	0.607	0.966
SCZ	EN_L6_IT_2	ARCN1	0.12	0.09	1.31	0.19	0.89
SCZ	Endo	ARCN1	0.19	0.12	1.63	0.102	0.455
SCZ	IN_ADARB2	ARCN1	0.04	0.06	0.67	0.505	0.929
SCZ	IN_LAMP5_LHX6	ARCN1	-0.01	0.08	-0.15	0.885	0.997
SCZ	IN_LAMP5_RELN	ARCN1	0.02	0.06	0.27	0.786	0.993
SCZ	IN_PVALB	ARCN1	-0.01	0.04	-0.33	0.745	0.965
SCZ	IN_PVALB_CHC	ARCN1	0.04	0.08	0.49	0.621	0.966
SCZ	IN_SST	ARCN1	0.01	0.04	0.12	0.901	0.999
SCZ	IN_VIP	ARCN1	0.04	0.03	1.20	0.231	0.8
SCZ	Micro	ARCN1	-0.00	0.05	-0.03	0.98	0.998
SCZ	OPC	ARCN1	-0.01	0.03	-0.45	0.654	0.959
SCZ	Oligo	ARCN1	-0.01	0.03	-0.32	0.752	0.966
SCZ	PC	ARCN1	0.09	0.17	0.52	0.604	0.961
SCZ	IN_VIP	AREG	-0.66	0.26	-2.55	0.0109	0.417
SCZ	Astro	AREL1	0.00	0.04	0.12	0.906	0.988
SCZ	EN_L2_3_IT	AREL1	-0.02	0.03	-0.94	0.345	0.934
SCZ	EN_L3_5_IT_1	AREL1	-0.07	0.05	-1.48	0.138	0.999
SCZ	EN_L3_5_IT_2	AREL1	-0.01	0.03	-0.37	0.708	0.984
SCZ	EN_L3_5_IT_3	AREL1	-0.03	0.04	-0.86	0.387	0.925
SCZ	EN_L5_6_NP	AREL1	0.01	0.06	0.21	0.83	0.999
SCZ	EN_L5_ET	AREL1	0.31	0.52	0.60	0.551	0.983
SCZ	EN_L6B	AREL1	-0.06	0.06	-0.91	0.362	0.916
SCZ	EN_L6_CT	AREL1	-0.09	0.05	-1.92	0.0548	0.659
SCZ	EN_L6_IT_1	AREL1	-0.03	0.05	-0.53	0.596	0.964
SCZ	EN_L6_IT_2	AREL1	0.05	0.07	0.69	0.49	0.968
SCZ	Endo	AREL1	0.12	0.13	0.93	0.352	0.731
SCZ	IN_ADARB2	AREL1	0.00	0.06	0.06	0.956	0.997
SCZ	IN_LAMP5_LHX6	AREL1	-0.07	0.07	-1.06	0.288	0.995
SCZ	IN_LAMP5_RELN	AREL1	-0.02	0.05	-0.34	0.736	0.993
SCZ	IN_PVALB	AREL1	-0.06	0.03	-1.82	0.0685	0.702
SCZ	IN_PVALB_CHC	AREL1	-0.14	0.07	-1.94	0.0528	0.737
SCZ	IN_SST	AREL1	-0.04	0.04	-0.87	0.383	0.948
SCZ	IN_VIP	AREL1	-0.03	0.04	-0.93	0.352	0.865
SCZ	Micro	AREL1	0.01	0.05	0.12	0.903	0.991
SCZ	OPC	AREL1	-0.01	0.04	-0.29	0.77	0.979
SCZ	Oligo	AREL1	0.00	0.03	0.13	0.894	0.984
SCZ	PC	AREL1	0.11	0.18	0.61	0.541	0.95
SCZ	VLMC	AREL1	-0.03	0.21	-0.14	0.891	0.985
SCZ	Astro	ARF1	-0.00	0.04	-0.11	0.909	0.988
SCZ	EN_L2_3_IT	ARF1	0.01	0.04	0.29	0.772	0.981
SCZ	EN_L3_5_IT_1	ARF1	0.05	0.05	0.96	0.336	0.999
SCZ	EN_L3_5_IT_2	ARF1	0.03	0.04	0.72	0.472	0.957
SCZ	EN_L3_5_IT_3	ARF1	0.02	0.04	0.51	0.613	0.961
SCZ	EN_L5_6_NP	ARF1	0.01	0.06	0.17	0.868	0.999
SCZ	EN_L5_ET	ARF1	-0.01	0.43	-0.01	0.99	1
SCZ	EN_L6B	ARF1	0.08	0.06	1.27	0.204	0.873
SCZ	EN_L6_CT	ARF1	-0.01	0.06	-0.11	0.912	0.993
SCZ	EN_L6_IT_1	ARF1	0.04	0.06	0.61	0.544	0.957
SCZ	EN_L6_IT_2	ARF1	-0.06	0.07	-0.92	0.36	0.937
SCZ	Endo	ARF1	0.10	0.08	1.26	0.207	0.599
SCZ	IN_ADARB2	ARF1	0.03	0.05	0.68	0.497	0.926
SCZ	IN_LAMP5_LHX6	ARF1	0.06	0.06	0.97	0.334	0.995
SCZ	IN_LAMP5_RELN	ARF1	0.01	0.05	0.12	0.904	0.993
SCZ	IN_PVALB	ARF1	0.02	0.04	0.51	0.613	0.943
SCZ	IN_PVALB_CHC	ARF1	-0.01	0.06	-0.14	0.888	0.993
SCZ	IN_SST	ARF1	-0.02	0.04	-0.43	0.667	0.983
SCZ	IN_VIP	ARF1	0.04	0.03	1.09	0.277	0.825
SCZ	Micro	ARF1	0.04	0.05	0.82	0.415	0.891
SCZ	OPC	ARF1	0.05	0.04	1.44	0.151	0.762
SCZ	Oligo	ARF1	0.01	0.03	0.17	0.862	0.981
SCZ	PC	ARF1	0.05	0.09	0.57	0.568	0.958
SCZ	VLMC	ARF1	0.07	0.20	0.32	0.748	0.977
SCZ	EN_L2_3_IT	ARF3	-0.02	0.10	-0.23	0.82	0.985
SCZ	Astro	ARF4	0.00	0.04	0.07	0.946	0.992
SCZ	EN_L2_3_IT	ARF4	0.01	0.04	0.27	0.787	0.982
SCZ	EN_L3_5_IT_1	ARF4	0.05	0.05	1.02	0.31	0.999
SCZ	EN_L3_5_IT_2	ARF4	0.02	0.04	0.41	0.679	0.98
SCZ	EN_L3_5_IT_3	ARF4	0.05	0.04	1.36	0.175	0.823
SCZ	EN_L5_6_NP	ARF4	0.00	0.06	0.03	0.979	0.999
SCZ	EN_L5_ET	ARF4	0.05	0.47	0.11	0.912	0.998
SCZ	EN_L6B	ARF4	0.02	0.06	0.28	0.783	0.979
SCZ	EN_L6_CT	ARF4	0.02	0.06	0.34	0.737	0.973
SCZ	EN_L6_IT_1	ARF4	0.03	0.06	0.45	0.654	0.968
SCZ	EN_L6_IT_2	ARF4	0.05	0.08	0.60	0.55	0.973
SCZ	Endo	ARF4	-0.07	0.14	-0.52	0.602	0.866
SCZ	IN_ADARB2	ARF4	0.03	0.05	0.64	0.524	0.933
SCZ	IN_LAMP5_LHX6	ARF4	-0.02	0.06	-0.25	0.804	0.997
SCZ	IN_LAMP5_RELN	ARF4	0.10	0.05	1.85	0.0639	0.855
SCZ	IN_PVALB	ARF4	0.03	0.04	0.86	0.387	0.904
SCZ	IN_PVALB_CHC	ARF4	0.14	0.06	2.24	0.0248	0.67
SCZ	IN_SST	ARF4	0.04	0.04	0.96	0.335	0.939
SCZ	IN_VIP	ARF4	-0.04	0.03	-1.14	0.256	0.809
SCZ	Micro	ARF4	0.11	0.06	1.76	0.0779	0.621
SCZ	OPC	ARF4	0.02	0.04	0.44	0.663	0.959
SCZ	Oligo	ARF4	-0.00	0.03	-0.03	0.977	0.997
SCZ	PC	ARF4	-0.07	0.18	-0.41	0.685	0.971
SCZ	VLMC	ARF4	0.04	0.21	0.18	0.859	0.982
SCZ	Astro	ARF5	0.02	0.08	0.30	0.767	0.961
SCZ	EN_L2_3_IT	ARF5	0.05	0.07	0.74	0.46	0.958
SCZ	EN_L3_5_IT_1	ARF5	-0.19	0.18	-1.03	0.302	0.999
SCZ	EN_L3_5_IT_2	ARF5	0.09	0.08	1.11	0.266	0.924
SCZ	EN_L3_5_IT_3	ARF5	0.15	0.09	1.69	0.0919	0.723
SCZ	EN_L6_IT_1	ARF5	-0.07	0.21	-0.32	0.746	0.979
SCZ	IN_ADARB2	ARF5	-0.14	0.20	-0.68	0.494	0.926
SCZ	IN_LAMP5_RELN	ARF5	-0.23	0.19	-1.27	0.204	0.945
SCZ	IN_PVALB	ARF5	0.00	0.10	0.03	0.978	0.997
SCZ	IN_SST	ARF5	-0.16	0.16	-1.00	0.316	0.934
SCZ	IN_VIP	ARF5	0.06	0.09	0.67	0.5	0.917
SCZ	OPC	ARF5	-0.02	0.09	-0.27	0.786	0.98
SCZ	Oligo	ARF5	0.05	0.06	0.87	0.385	0.898
SCZ	Astro	ARF6	0.09	0.07	1.21	0.227	0.776
SCZ	EN_L2_3_IT	ARF6	0.01	0.06	0.19	0.849	0.989
SCZ	EN_L3_5_IT_1	ARF6	0.07	0.09	0.77	0.442	0.999
SCZ	EN_L3_5_IT_2	ARF6	-0.01	0.06	-0.15	0.878	0.997
SCZ	EN_L3_5_IT_3	ARF6	0.01	0.07	0.17	0.865	0.988
SCZ	Endo	ARF6	0.29	0.19	1.58	0.115	0.476
SCZ	IN_ADARB2	ARF6	0.25	0.18	1.36	0.173	0.784
SCZ	IN_LAMP5_RELN	ARF6	0.10	0.17	0.61	0.544	0.982
SCZ	IN_PVALB	ARF6	0.06	0.08	0.77	0.441	0.916
SCZ	IN_SST	ARF6	-0.10	0.09	-1.04	0.296	0.929
SCZ	IN_VIP	ARF6	-0.00	0.07	-0.06	0.953	0.993
SCZ	Micro	ARF6	0.15	0.10	1.44	0.149	0.724
SCZ	OPC	ARF6	-0.14	0.08	-1.69	0.0908	0.709
SCZ	Oligo	ARF6	0.01	0.05	0.13	0.897	0.985
SCZ	Astro	ARFGAP1	0.01	0.05	0.15	0.877	0.981
SCZ	EN_L2_3_IT	ARFGAP1	0.03	0.04	0.70	0.482	0.96
SCZ	EN_L3_5_IT_1	ARFGAP1	-0.03	0.06	-0.41	0.679	0.999
SCZ	EN_L3_5_IT_2	ARFGAP1	-0.00	0.04	-0.09	0.931	0.997
SCZ	EN_L3_5_IT_3	ARFGAP1	0.01	0.04	0.20	0.839	0.984
SCZ	EN_L5_6_NP	ARFGAP1	-0.09	0.07	-1.25	0.213	0.999
SCZ	EN_L6B	ARFGAP1	0.02	0.07	0.30	0.764	0.977
SCZ	EN_L6_CT	ARFGAP1	0.08	0.06	1.34	0.182	0.824
SCZ	EN_L6_IT_1	ARFGAP1	0.04	0.06	0.65	0.516	0.947
SCZ	EN_L6_IT_2	ARFGAP1	-0.05	0.08	-0.55	0.58	0.978
SCZ	Endo	ARFGAP1	-0.07	0.14	-0.48	0.628	0.876
SCZ	IN_ADARB2	ARFGAP1	0.05	0.07	0.71	0.478	0.922
SCZ	IN_LAMP5_LHX6	ARFGAP1	0.08	0.08	0.91	0.365	0.995
SCZ	IN_LAMP5_RELN	ARFGAP1	-0.04	0.07	-0.59	0.555	0.982
SCZ	IN_PVALB	ARFGAP1	0.02	0.04	0.46	0.644	0.95
SCZ	IN_PVALB_CHC	ARFGAP1	0.07	0.09	0.79	0.427	0.939
SCZ	IN_SST	ARFGAP1	-0.10	0.05	-2.06	0.0396	0.804
SCZ	IN_VIP	ARFGAP1	-0.03	0.04	-0.78	0.438	0.901
SCZ	Micro	ARFGAP1	0.03	0.07	0.44	0.66	0.958
SCZ	OPC	ARFGAP1	0.01	0.05	0.20	0.844	0.985
SCZ	Oligo	ARFGAP1	-0.01	0.04	-0.30	0.764	0.969
SCZ	Astro	ARFGAP2	-0.02	0.04	-0.56	0.578	0.923
SCZ	EN_L2_3_IT	ARFGAP2	-0.00	0.03	-0.04	0.967	0.997
SCZ	EN_L3_5_IT_1	ARFGAP2	-0.02	0.05	-0.45	0.653	0.999
SCZ	EN_L3_5_IT_2	ARFGAP2	-0.01	0.04	-0.31	0.756	0.99
SCZ	EN_L3_5_IT_3	ARFGAP2	-0.07	0.04	-1.75	0.0798	0.701
SCZ	EN_L5_6_NP	ARFGAP2	-0.08	0.07	-1.23	0.218	0.999
SCZ	EN_L6B	ARFGAP2	-0.01	0.07	-0.14	0.889	0.989
SCZ	EN_L6_CT	ARFGAP2	-0.04	0.06	-0.57	0.567	0.947
SCZ	EN_L6_IT_1	ARFGAP2	-0.05	0.06	-0.94	0.35	0.923
SCZ	EN_L6_IT_2	ARFGAP2	-0.04	0.08	-0.53	0.598	0.979
SCZ	Endo	ARFGAP2	-0.01	0.13	-0.05	0.962	0.991
SCZ	IN_ADARB2	ARFGAP2	0.07	0.06	1.18	0.239	0.84
SCZ	IN_LAMP5_LHX6	ARFGAP2	-0.02	0.07	-0.28	0.781	0.997
SCZ	IN_LAMP5_RELN	ARFGAP2	0.01	0.05	0.14	0.892	0.993
SCZ	IN_PVALB	ARFGAP2	-0.07	0.04	-1.64	0.1	0.755
SCZ	IN_PVALB_CHC	ARFGAP2	0.01	0.07	0.10	0.924	0.995
SCZ	IN_SST	ARFGAP2	-0.02	0.04	-0.50	0.618	0.979
SCZ	IN_VIP	ARFGAP2	-0.03	0.03	-0.74	0.461	0.907
SCZ	Micro	ARFGAP2	0.00	0.06	0.07	0.941	0.992
SCZ	OPC	ARFGAP2	0.04	0.04	1.10	0.272	0.85
SCZ	Oligo	ARFGAP2	-0.02	0.03	-0.86	0.388	0.9
SCZ	Astro	ARFGAP3	0.07	0.04	1.74	0.0819	0.617
SCZ	EN_L2_3_IT	ARFGAP3	-0.03	0.03	-1.05	0.293	0.923
SCZ	EN_L3_5_IT_1	ARFGAP3	0.02	0.05	0.33	0.74	0.999
SCZ	EN_L3_5_IT_2	ARFGAP3	0.03	0.04	0.77	0.444	0.954
SCZ	EN_L3_5_IT_3	ARFGAP3	0.04	0.04	1.08	0.279	0.886
SCZ	EN_L5_6_NP	ARFGAP3	-0.02	0.06	-0.26	0.794	0.999
SCZ	EN_L6B	ARFGAP3	0.01	0.08	0.07	0.947	0.993
SCZ	EN_L6_CT	ARFGAP3	-0.06	0.06	-1.04	0.3	0.862
SCZ	EN_L6_IT_1	ARFGAP3	-0.03	0.06	-0.45	0.652	0.968
SCZ	EN_L6_IT_2	ARFGAP3	-0.10	0.08	-1.22	0.221	0.903
SCZ	Endo	ARFGAP3	0.03	0.08	0.30	0.764	0.928
SCZ	IN_ADARB2	ARFGAP3	-0.00	0.05	-0.01	0.989	1
SCZ	IN_LAMP5_LHX6	ARFGAP3	0.00	0.06	0.02	0.98	0.999
SCZ	IN_LAMP5_RELN	ARFGAP3	-0.00	0.05	-0.03	0.976	0.998
SCZ	IN_PVALB	ARFGAP3	-0.02	0.03	-0.51	0.61	0.943
SCZ	IN_PVALB_CHC	ARFGAP3	-0.08	0.06	-1.18	0.239	0.889
SCZ	IN_SST	ARFGAP3	0.01	0.04	0.19	0.848	0.995
SCZ	IN_VIP	ARFGAP3	0.01	0.03	0.41	0.68	0.957
SCZ	Micro	ARFGAP3	0.03	0.08	0.36	0.717	0.965
SCZ	OPC	ARFGAP3	0.06	0.04	1.54	0.123	0.746
SCZ	Oligo	ARFGAP3	0.03	0.02	1.42	0.157	0.792
SCZ	PC	ARFGAP3	-0.02	0.11	-0.20	0.839	0.986
SCZ	VLMC	ARFGAP3	0.20	0.13	1.60	0.109	0.863
SCZ	Adaptive	ARFGEF1	0.21	0.12	1.73	0.0841	0.999
SCZ	Astro	ARFGEF1	0.02	0.02	0.75	0.453	0.879
SCZ	EN_L2_3_IT	ARFGEF1	-0.00	0.02	-0.14	0.889	0.993
SCZ	EN_L3_5_IT_1	ARFGEF1	0.01	0.03	0.48	0.629	0.999
SCZ	EN_L3_5_IT_2	ARFGEF1	0.02	0.02	1.01	0.314	0.93
SCZ	EN_L3_5_IT_3	ARFGEF1	0.04	0.02	2.08	0.038	0.585
SCZ	EN_L5_6_NP	ARFGEF1	-0.00	0.03	-0.02	0.987	0.999
SCZ	EN_L5_ET	ARFGEF1	-0.14	0.29	-0.46	0.644	0.983
SCZ	EN_L6B	ARFGEF1	-0.01	0.04	-0.28	0.78	0.979
SCZ	EN_L6_CT	ARFGEF1	0.02	0.02	0.87	0.383	0.905
SCZ	EN_L6_IT_1	ARFGEF1	0.04	0.03	1.45	0.147	0.88
SCZ	EN_L6_IT_2	ARFGEF1	0.03	0.04	0.74	0.459	0.967
SCZ	Endo	ARFGEF1	0.08	0.05	1.68	0.0925	0.436
SCZ	IN_ADARB2	ARFGEF1	-0.02	0.03	-0.82	0.412	0.904
SCZ	IN_LAMP5_LHX6	ARFGEF1	0.02	0.03	0.76	0.449	0.995
SCZ	IN_LAMP5_RELN	ARFGEF1	0.03	0.03	1.09	0.276	0.957
SCZ	IN_PVALB	ARFGEF1	0.01	0.02	0.36	0.718	0.963
SCZ	IN_PVALB_CHC	ARFGEF1	0.04	0.03	1.27	0.202	0.873
SCZ	IN_SST	ARFGEF1	0.04	0.02	1.69	0.0902	0.86
SCZ	IN_VIP	ARFGEF1	0.02	0.02	1.08	0.28	0.826
SCZ	Micro	ARFGEF1	-0.00	0.03	-0.08	0.939	0.991
SCZ	OPC	ARFGEF1	0.04	0.02	2.22	0.0264	0.554
SCZ	Oligo	ARFGEF1	0.01	0.02	0.32	0.751	0.966
SCZ	PC	ARFGEF1	0.02	0.06	0.38	0.705	0.974
SCZ	PVM	ARFGEF1	0.09	0.09	1.00	0.316	0.825
SCZ	SMC	ARFGEF1	-0.08	0.17	-0.48	0.634	0.902
SCZ	VLMC	ARFGEF1	0.00	0.07	0.01	0.994	0.999
SCZ	Astro	ARFGEF2	0.05	0.03	1.51	0.131	0.687
SCZ	EN_L2_3_IT	ARFGEF2	-0.03	0.02	-1.35	0.177	0.867
SCZ	EN_L3_5_IT_1	ARFGEF2	-0.05	0.03	-1.72	0.0854	0.999
SCZ	EN_L3_5_IT_2	ARFGEF2	-0.02	0.03	-0.73	0.468	0.955
SCZ	EN_L3_5_IT_3	ARFGEF2	-0.04	0.03	-1.42	0.156	0.812
SCZ	EN_L5_6_NP	ARFGEF2	-0.02	0.04	-0.46	0.647	0.999
SCZ	EN_L5_ET	ARFGEF2	0.10	0.26	0.37	0.709	0.983
SCZ	EN_L6B	ARFGEF2	0.03	0.05	0.64	0.521	0.946
SCZ	EN_L6_CT	ARFGEF2	-0.04	0.04	-1.03	0.303	0.864
SCZ	EN_L6_IT_1	ARFGEF2	-0.02	0.04	-0.42	0.671	0.971
SCZ	EN_L6_IT_2	ARFGEF2	0.06	0.05	1.25	0.212	0.898
SCZ	Endo	ARFGEF2	-0.06	0.07	-0.91	0.364	0.74
SCZ	IN_ADARB2	ARFGEF2	-0.09	0.03	-2.58	0.00981	0.417
SCZ	IN_LAMP5_LHX6	ARFGEF2	-0.04	0.04	-1.11	0.268	0.995
SCZ	IN_LAMP5_RELN	ARFGEF2	-0.02	0.04	-0.60	0.546	0.982
SCZ	IN_PVALB	ARFGEF2	-0.04	0.03	-1.11	0.267	0.864
SCZ	IN_PVALB_CHC	ARFGEF2	-0.07	0.04	-1.59	0.111	0.816
SCZ	IN_SST	ARFGEF2	-0.04	0.03	-1.24	0.213	0.918
SCZ	IN_VIP	ARFGEF2	-0.03	0.03	-1.04	0.297	0.834
SCZ	Micro	ARFGEF2	-0.05	0.04	-1.25	0.21	0.783
SCZ	OPC	ARFGEF2	-0.01	0.03	-0.27	0.784	0.98
SCZ	Oligo	ARFGEF2	-0.04	0.02	-1.77	0.0762	0.689
SCZ	PC	ARFGEF2	0.04	0.08	0.52	0.602	0.961
SCZ	PVM	ARFGEF2	0.08	0.12	0.70	0.485	0.912
SCZ	VLMC	ARFGEF2	-0.08	0.09	-0.94	0.349	0.937
SCZ	Astro	ARFGEF3	-0.03	0.04	-0.71	0.478	0.89
SCZ	EN_L2_3_IT	ARFGEF3	-0.05	0.03	-1.77	0.0766	0.791
SCZ	EN_L3_5_IT_1	ARFGEF3	0.01	0.03	0.31	0.758	0.999
SCZ	EN_L3_5_IT_2	ARFGEF3	0.02	0.03	0.54	0.59	0.971
SCZ	EN_L3_5_IT_3	ARFGEF3	0.03	0.03	1.05	0.294	0.889
SCZ	EN_L5_6_NP	ARFGEF3	-0.00	0.04	-0.06	0.955	0.999
SCZ	EN_L5_ET	ARFGEF3	0.49	0.27	1.85	0.0648	0.882
SCZ	EN_L6B	ARFGEF3	0.03	0.04	0.84	0.4	0.925
SCZ	EN_L6_CT	ARFGEF3	0.01	0.04	0.25	0.803	0.979
SCZ	EN_L6_IT_1	ARFGEF3	0.03	0.04	0.76	0.445	0.943
SCZ	EN_L6_IT_2	ARFGEF3	0.11	0.05	2.21	0.027	0.709
SCZ	Endo	ARFGEF3	-0.06	0.07	-0.78	0.436	0.781
SCZ	IN_ADARB2	ARFGEF3	0.02	0.04	0.57	0.566	0.943
SCZ	IN_LAMP5_LHX6	ARFGEF3	0.00	0.04	0.03	0.976	0.999
SCZ	IN_LAMP5_RELN	ARFGEF3	-0.00	0.03	-0.04	0.965	0.998
SCZ	IN_PVALB	ARFGEF3	0.01	0.04	0.34	0.734	0.964
SCZ	IN_PVALB_CHC	ARFGEF3	0.04	0.04	0.95	0.343	0.925
SCZ	IN_SST	ARFGEF3	-0.04	0.03	-1.10	0.272	0.926
SCZ	IN_VIP	ARFGEF3	-0.00	0.02	-0.21	0.831	0.975
SCZ	Micro	ARFGEF3	0.01	0.08	0.11	0.913	0.991
SCZ	OPC	ARFGEF3	-0.01	0.03	-0.31	0.753	0.976
SCZ	Oligo	ARFGEF3	0.03	0.03	1.30	0.193	0.822
SCZ	PC	ARFGEF3	0.17	0.19	0.85	0.395	0.907
SCZ	Astro	ARFIP1	-0.05	0.03	-1.58	0.115	0.66
SCZ	EN_L2_3_IT	ARFIP1	0.02	0.02	0.90	0.37	0.945
SCZ	EN_L3_5_IT_1	ARFIP1	0.05	0.04	1.30	0.194	0.999
SCZ	EN_L3_5_IT_2	ARFIP1	0.02	0.03	0.78	0.433	0.95
SCZ	EN_L3_5_IT_3	ARFIP1	0.02	0.03	0.62	0.533	0.957
SCZ	EN_L5_6_NP	ARFIP1	-0.00	0.06	-0.08	0.934	0.999
SCZ	EN_L5_ET	ARFIP1	-0.66	0.36	-1.82	0.0682	0.882
SCZ	EN_L6B	ARFIP1	0.04	0.05	0.82	0.41	0.926
SCZ	EN_L6_CT	ARFIP1	0.02	0.04	0.60	0.549	0.944
SCZ	EN_L6_IT_1	ARFIP1	0.08	0.04	1.80	0.0718	0.836
SCZ	EN_L6_IT_2	ARFIP1	0.05	0.06	0.89	0.374	0.94
SCZ	Endo	ARFIP1	-0.11	0.07	-1.66	0.0977	0.447
SCZ	IN_ADARB2	ARFIP1	-0.00	0.04	-0.12	0.902	0.992
SCZ	IN_LAMP5_LHX6	ARFIP1	0.06	0.05	1.16	0.244	0.995
SCZ	IN_LAMP5_RELN	ARFIP1	0.03	0.04	0.61	0.544	0.982
SCZ	IN_PVALB	ARFIP1	-0.00	0.03	-0.04	0.971	0.996
SCZ	IN_PVALB_CHC	ARFIP1	-0.01	0.05	-0.26	0.795	0.983
SCZ	IN_SST	ARFIP1	0.03	0.03	1.01	0.312	0.932
SCZ	IN_VIP	ARFIP1	0.01	0.03	0.51	0.611	0.944
SCZ	Micro	ARFIP1	-0.02	0.04	-0.55	0.582	0.94
SCZ	OPC	ARFIP1	-0.02	0.03	-0.66	0.508	0.924
SCZ	Oligo	ARFIP1	0.00	0.03	0.14	0.891	0.984
SCZ	PC	ARFIP1	0.10	0.08	1.32	0.186	0.822
SCZ	PVM	ARFIP1	0.06	0.12	0.52	0.605	0.939
SCZ	VLMC	ARFIP1	-0.15	0.09	-1.74	0.082	0.863
SCZ	Astro	ARFIP2	0.02	0.05	0.46	0.646	0.937
SCZ	EN_L2_3_IT	ARFIP2	-0.03	0.04	-0.63	0.532	0.965
SCZ	EN_L3_5_IT_1	ARFIP2	-0.13	0.09	-1.51	0.132	0.999
SCZ	EN_L3_5_IT_2	ARFIP2	-0.02	0.06	-0.30	0.767	0.992
SCZ	EN_L3_5_IT_3	ARFIP2	-0.00	0.06	-0.04	0.972	0.999
SCZ	EN_L5_6_NP	ARFIP2	-0.29	0.16	-1.84	0.0654	0.999
SCZ	EN_L6B	ARFIP2	0.17	0.19	0.88	0.379	0.923
SCZ	EN_L6_CT	ARFIP2	0.09	0.16	0.57	0.57	0.947
SCZ	EN_L6_IT_1	ARFIP2	-0.01	0.09	-0.10	0.924	0.994
SCZ	IN_ADARB2	ARFIP2	-0.01	0.14	-0.05	0.958	0.997
SCZ	IN_LAMP5_RELN	ARFIP2	0.26	0.08	3.11	0.00188	0.526
SCZ	IN_PVALB	ARFIP2	0.04	0.06	0.61	0.541	0.932
SCZ	IN_SST	ARFIP2	0.02	0.07	0.34	0.737	0.984
SCZ	IN_VIP	ARFIP2	0.07	0.06	1.17	0.242	0.804
SCZ	OPC	ARFIP2	0.08	0.06	1.24	0.215	0.817
SCZ	Oligo	ARFIP2	-0.02	0.04	-0.36	0.717	0.961
SCZ	Astro	ARFRP1	-0.04	0.05	-0.80	0.424	0.868
SCZ	EN_L2_3_IT	ARFRP1	-0.02	0.04	-0.46	0.645	0.972
SCZ	EN_L3_5_IT_1	ARFRP1	-0.02	0.06	-0.31	0.755	0.999
SCZ	EN_L3_5_IT_2	ARFRP1	-0.01	0.04	-0.33	0.739	0.988
SCZ	EN_L3_5_IT_3	ARFRP1	-0.02	0.05	-0.50	0.615	0.961
SCZ	EN_L5_6_NP	ARFRP1	-0.07	0.09	-0.82	0.411	0.999
SCZ	EN_L6B	ARFRP1	0.04	0.09	0.41	0.681	0.97
SCZ	EN_L6_CT	ARFRP1	-0.12	0.07	-1.71	0.0873	0.726
SCZ	EN_L6_IT_1	ARFRP1	-0.04	0.08	-0.51	0.607	0.966
SCZ	EN_L6_IT_2	ARFRP1	-0.08	0.09	-0.88	0.38	0.943
SCZ	Endo	ARFRP1	0.10	0.18	0.60	0.552	0.843
SCZ	IN_ADARB2	ARFRP1	-0.03	0.07	-0.48	0.632	0.952
SCZ	IN_LAMP5_LHX6	ARFRP1	-0.01	0.09	-0.06	0.951	0.998
SCZ	IN_LAMP5_RELN	ARFRP1	-0.10	0.07	-1.34	0.179	0.942
SCZ	IN_PVALB	ARFRP1	-0.10	0.05	-1.94	0.0526	0.675
SCZ	IN_PVALB_CHC	ARFRP1	-0.10	0.14	-0.71	0.479	0.944
SCZ	IN_SST	ARFRP1	-0.04	0.06	-0.78	0.434	0.959
SCZ	IN_VIP	ARFRP1	-0.01	0.05	-0.14	0.885	0.983
SCZ	Micro	ARFRP1	-0.06	0.08	-0.78	0.438	0.901
SCZ	OPC	ARFRP1	-0.04	0.06	-0.66	0.509	0.924
SCZ	Oligo	ARFRP1	0.01	0.04	0.41	0.683	0.958
SCZ	Astro	ARG1	0.04	0.13	0.30	0.767	0.961
SCZ	EN_L2_3_IT	ARG1	-0.09	0.07	-1.23	0.22	0.895
SCZ	EN_L3_5_IT_1	ARG1	-0.24	0.25	-0.96	0.335	0.999
SCZ	EN_L3_5_IT_2	ARG1	-0.11	0.09	-1.19	0.235	0.908
SCZ	EN_L3_5_IT_3	ARG1	-0.08	0.07	-1.15	0.251	0.874
SCZ	EN_L5_6_NP	ARG1	-0.13	0.21	-0.60	0.551	0.999
SCZ	EN_L6B	ARG1	-0.06	0.13	-0.44	0.662	0.966
SCZ	EN_L6_CT	ARG1	-0.08	0.11	-0.74	0.461	0.923
SCZ	EN_L6_IT_1	ARG1	-0.35	0.23	-1.54	0.123	0.867
SCZ	IN_PVALB	ARG1	-0.01	0.16	-0.04	0.967	0.995
SCZ	IN_SST	ARG1	0.06	0.18	0.31	0.758	0.986
SCZ	IN_VIP	ARG1	0.17	0.11	1.54	0.123	0.704
SCZ	OPC	ARG1	0.01	0.20	0.07	0.947	0.993
SCZ	Oligo	ARG1	-0.04	0.09	-0.47	0.636	0.952
SCZ	Astro	ARG2	0.03	0.08	0.34	0.736	0.958
SCZ	EN_L2_3_IT	ARG2	0.03	0.05	0.50	0.619	0.97
SCZ	EN_L3_5_IT_1	ARG2	-0.05	0.08	-0.60	0.551	0.999
SCZ	EN_L3_5_IT_2	ARG2	0.04	0.06	0.76	0.447	0.954
SCZ	EN_L3_5_IT_3	ARG2	0.04	0.06	0.75	0.451	0.943
SCZ	EN_L5_6_NP	ARG2	0.17	0.08	2.08	0.0372	0.999
SCZ	EN_L5_ET	ARG2	0.15	0.64	0.24	0.814	0.988
SCZ	EN_L6B	ARG2	0.09	0.08	1.07	0.285	0.898
SCZ	EN_L6_CT	ARG2	0.12	0.11	1.17	0.24	0.839
SCZ	EN_L6_IT_1	ARG2	0.01	0.08	0.10	0.92	0.994
SCZ	EN_L6_IT_2	ARG2	-0.07	0.10	-0.63	0.53	0.973
SCZ	IN_ADARB2	ARG2	0.06	0.06	1.04	0.298	0.855
SCZ	IN_LAMP5_LHX6	ARG2	0.03	0.06	0.50	0.616	0.995
SCZ	IN_LAMP5_RELN	ARG2	0.09	0.05	1.71	0.0879	0.909
SCZ	IN_PVALB	ARG2	0.02	0.06	0.28	0.777	0.968
SCZ	IN_PVALB_CHC	ARG2	-0.02	0.08	-0.21	0.837	0.987
SCZ	IN_SST	ARG2	-0.01	0.06	-0.23	0.82	0.994
SCZ	IN_VIP	ARG2	0.05	0.04	1.23	0.219	0.793
SCZ	Micro	ARG2	0.12	0.11	1.14	0.256	0.817
SCZ	OPC	ARG2	-0.01	0.05	-0.19	0.846	0.985
SCZ	Oligo	ARG2	0.04	0.06	0.69	0.492	0.926
SCZ	EN_L2_3_IT	ARGFX	0.14	0.09	1.46	0.144	0.849
SCZ	EN_L3_5_IT_2	ARGFX	-0.03	0.20	-0.14	0.885	0.997
SCZ	EN_L3_5_IT_3	ARGFX	0.14	0.18	0.74	0.459	0.943
SCZ	EN_L6_IT_1	ARGFX	0.08	0.22	0.35	0.725	0.976
SCZ	IN_PVALB	ARGFX	-0.19	0.10	-1.82	0.068	0.702
SCZ	Adaptive	ARGLU1	-0.03	0.11	-0.30	0.761	0.999
SCZ	Astro	ARGLU1	-0.04	0.04	-1.13	0.26	0.797
SCZ	EN_L2_3_IT	ARGLU1	-0.00	0.03	-0.17	0.864	0.991
SCZ	EN_L3_5_IT_1	ARGLU1	0.04	0.03	1.31	0.192	0.999
SCZ	EN_L3_5_IT_2	ARGLU1	0.03	0.03	0.97	0.332	0.937
SCZ	EN_L3_5_IT_3	ARGLU1	0.00	0.03	0.07	0.944	0.998
SCZ	EN_L5_6_NP	ARGLU1	0.04	0.04	0.98	0.329	0.999
SCZ	EN_L5_ET	ARGLU1	0.21	0.25	0.84	0.403	0.983
SCZ	EN_L6B	ARGLU1	0.02	0.04	0.62	0.536	0.946
SCZ	EN_L6_CT	ARGLU1	-0.01	0.04	-0.19	0.852	0.984
SCZ	EN_L6_IT_1	ARGLU1	0.03	0.04	0.69	0.488	0.946
SCZ	EN_L6_IT_2	ARGLU1	0.03	0.04	0.80	0.421	0.958
SCZ	Endo	ARGLU1	-0.07	0.05	-1.32	0.186	0.573
SCZ	IN_ADARB2	ARGLU1	-0.01	0.03	-0.37	0.715	0.97
SCZ	IN_LAMP5_LHX6	ARGLU1	-0.03	0.04	-0.73	0.468	0.995
SCZ	IN_LAMP5_RELN	ARGLU1	0.01	0.03	0.21	0.836	0.993
SCZ	IN_PVALB	ARGLU1	0.02	0.03	0.69	0.49	0.925
SCZ	IN_PVALB_CHC	ARGLU1	0.04	0.03	1.20	0.231	0.885
SCZ	IN_SST	ARGLU1	0.01	0.03	0.37	0.711	0.983
SCZ	IN_VIP	ARGLU1	-0.01	0.03	-0.48	0.63	0.946
SCZ	Micro	ARGLU1	-0.01	0.04	-0.36	0.716	0.965
SCZ	OPC	ARGLU1	-0.01	0.03	-0.35	0.727	0.973
SCZ	Oligo	ARGLU1	-0.02	0.03	-0.88	0.379	0.897
SCZ	PC	ARGLU1	0.00	0.05	0.09	0.93	0.996
SCZ	PVM	ARGLU1	-0.07	0.08	-0.88	0.379	0.862
SCZ	SMC	ARGLU1	0.13	0.14	0.90	0.368	0.766
SCZ	VLMC	ARGLU1	-0.04	0.07	-0.59	0.554	0.965
SCZ	Astro	ARHGAP1	-0.03	0.04	-0.62	0.536	0.911
SCZ	EN_L2_3_IT	ARHGAP1	-0.02	0.03	-0.56	0.573	0.966
SCZ	EN_L3_5_IT_1	ARHGAP1	-0.04	0.06	-0.72	0.471	0.999
SCZ	EN_L3_5_IT_2	ARHGAP1	0.02	0.04	0.55	0.581	0.971
SCZ	EN_L3_5_IT_3	ARHGAP1	0.00	0.04	0.11	0.912	0.992
SCZ	EN_L5_6_NP	ARHGAP1	-0.15	0.07	-2.08	0.0373	0.999
SCZ	EN_L6B	ARHGAP1	0.04	0.08	0.53	0.596	0.955
SCZ	EN_L6_CT	ARHGAP1	-0.05	0.06	-0.86	0.389	0.908
SCZ	EN_L6_IT_1	ARHGAP1	-0.02	0.06	-0.39	0.696	0.971
SCZ	EN_L6_IT_2	ARHGAP1	-0.02	0.07	-0.27	0.785	0.984
SCZ	Endo	ARHGAP1	0.12	0.16	0.73	0.464	0.798
SCZ	IN_ADARB2	ARHGAP1	-0.08	0.06	-1.19	0.233	0.837
SCZ	IN_LAMP5_LHX6	ARHGAP1	-0.01	0.07	-0.18	0.858	0.997
SCZ	IN_LAMP5_RELN	ARHGAP1	-0.07	0.06	-1.20	0.229	0.953
SCZ	IN_PVALB	ARHGAP1	-0.13	0.04	-3.47	0.000527	0.22
SCZ	IN_PVALB_CHC	ARHGAP1	-0.06	0.07	-0.93	0.352	0.929
SCZ	IN_SST	ARHGAP1	-0.02	0.04	-0.54	0.586	0.973
SCZ	IN_VIP	ARHGAP1	-0.02	0.04	-0.68	0.494	0.915
SCZ	Micro	ARHGAP1	-0.01	0.05	-0.24	0.81	0.982
SCZ	OPC	ARHGAP1	0.02	0.03	0.68	0.495	0.921
SCZ	Oligo	ARHGAP1	-0.04	0.03	-1.26	0.208	0.826
SCZ	PC	ARHGAP1	-0.28	0.18	-1.55	0.122	0.76
SCZ	Adaptive	ARHGAP10	0.12	0.26	0.48	0.628	0.999
SCZ	Astro	ARHGAP10	0.15	0.09	1.62	0.105	0.653
SCZ	EN_L2_3_IT	ARHGAP10	-0.06	0.05	-1.27	0.205	0.882
SCZ	EN_L3_5_IT_1	ARHGAP10	-0.01	0.14	-0.06	0.95	0.999
SCZ	EN_L3_5_IT_2	ARHGAP10	-0.10	0.11	-0.84	0.399	0.943
SCZ	EN_L3_5_IT_3	ARHGAP10	0.07	0.07	1.00	0.315	0.897
SCZ	EN_L5_6_NP	ARHGAP10	-0.08	0.11	-0.73	0.464	0.999
SCZ	EN_L5_ET	ARHGAP10	-0.55	0.52	-1.08	0.282	0.964
SCZ	EN_L6B	ARHGAP10	0.23	0.11	2.14	0.0327	0.698
SCZ	EN_L6_CT	ARHGAP10	0.06	0.10	0.55	0.582	0.948
SCZ	EN_L6_IT_1	ARHGAP10	0.13	0.12	1.08	0.281	0.913
SCZ	EN_L6_IT_2	ARHGAP10	0.06	0.14	0.40	0.689	0.982
SCZ	IN_ADARB2	ARHGAP10	0.08	0.09	0.91	0.362	0.879
SCZ	IN_LAMP5_LHX6	ARHGAP10	-0.01	0.12	-0.11	0.916	0.997
SCZ	IN_LAMP5_RELN	ARHGAP10	0.13	0.09	1.56	0.119	0.931
SCZ	IN_PVALB	ARHGAP10	0.06	0.06	0.96	0.336	0.892
SCZ	IN_SST	ARHGAP10	-0.10	0.07	-1.42	0.156	0.893
SCZ	IN_VIP	ARHGAP10	-0.04	0.05	-0.79	0.432	0.898
SCZ	Micro	ARHGAP10	0.11	0.12	0.91	0.361	0.872
SCZ	OPC	ARHGAP10	-0.01	0.03	-0.27	0.786	0.98
SCZ	Oligo	ARHGAP10	-0.02	0.07	-0.32	0.749	0.966
SCZ	PC	ARHGAP10	-0.01	0.08	-0.07	0.945	0.996
SCZ	PVM	ARHGAP10	-0.09	0.41	-0.22	0.822	0.99
SCZ	SMC	ARHGAP10	-0.02	0.14	-0.11	0.912	0.979
SCZ	VLMC	ARHGAP10	0.12	0.11	1.06	0.291	0.935
SCZ	EN_L2_3_IT	ARHGAP11A	-0.07	0.08	-0.88	0.381	0.949
SCZ	EN_L3_5_IT_2	ARHGAP11A	0.05	0.22	0.23	0.817	0.993
SCZ	EN_L3_5_IT_3	ARHGAP11A	-0.16	0.17	-0.92	0.357	0.918
SCZ	IN_PVALB	ARHGAP11A	0.01	0.14	0.05	0.961	0.994
SCZ	IN_VIP	ARHGAP11A	0.07	0.17	0.42	0.676	0.957
SCZ	Oligo	ARHGAP11A	-0.03	0.07	-0.42	0.675	0.958
SCZ	Adaptive	ARHGAP12	-0.16	0.16	-0.99	0.324	0.999
SCZ	Astro	ARHGAP12	0.05	0.05	1.00	0.317	0.823
SCZ	EN_L2_3_IT	ARHGAP12	0.23	0.09	2.49	0.0127	0.625
SCZ	EN_L3_5_IT_1	ARHGAP12	0.14	0.08	1.70	0.0896	0.999
SCZ	EN_L3_5_IT_2	ARHGAP12	0.11	0.11	0.94	0.345	0.94
SCZ	EN_L3_5_IT_3	ARHGAP12	0.08	0.05	1.79	0.0737	0.695
SCZ	EN_L5_6_NP	ARHGAP12	0.06	0.06	1.06	0.288	0.999
SCZ	EN_L5_ET	ARHGAP12	1.06	0.44	2.44	0.0149	0.651
SCZ	EN_L6B	ARHGAP12	0.09	0.08	1.11	0.266	0.891
SCZ	EN_L6_CT	ARHGAP12	0.08	0.07	1.12	0.263	0.854
SCZ	EN_L6_IT_1	ARHGAP12	0.13	0.07	1.86	0.0625	0.815
SCZ	EN_L6_IT_2	ARHGAP12	0.23	0.13	1.73	0.0837	0.807
SCZ	Endo	ARHGAP12	-0.28	0.07	-3.79	0.000153	0.0252
SCZ	IN_ADARB2	ARHGAP12	0.07	0.05	1.50	0.135	0.766
SCZ	IN_LAMP5_LHX6	ARHGAP12	0.07	0.05	1.34	0.179	0.995
SCZ	IN_LAMP5_RELN	ARHGAP12	0.05	0.04	1.07	0.286	0.957
SCZ	IN_PVALB	ARHGAP12	0.06	0.03	1.73	0.0832	0.725
SCZ	IN_PVALB_CHC	ARHGAP12	0.04	0.05	0.76	0.449	0.941
SCZ	IN_SST	ARHGAP12	0.01	0.05	0.23	0.817	0.994
SCZ	IN_VIP	ARHGAP12	0.07	0.04	1.80	0.0723	0.628
SCZ	Micro	ARHGAP12	-0.09	0.04	-2.08	0.0372	0.507
SCZ	OPC	ARHGAP12	0.06	0.04	1.34	0.18	0.787
SCZ	Oligo	ARHGAP12	0.03	0.08	0.41	0.683	0.958
SCZ	PC	ARHGAP12	0.03	0.09	0.30	0.762	0.977
SCZ	PVM	ARHGAP12	0.15	0.09	1.58	0.114	0.688
SCZ	SMC	ARHGAP12	0.11	0.35	0.32	0.746	0.931
SCZ	VLMC	ARHGAP12	0.02	0.08	0.22	0.826	0.98
SCZ	Adaptive	ARHGAP15	-0.11	0.10	-1.10	0.272	0.999
SCZ	Astro	ARHGAP15	-0.02	0.12	-0.16	0.877	0.981
SCZ	EN_L2_3_IT	ARHGAP15	0.16	0.13	1.24	0.215	0.89
SCZ	EN_L3_5_IT_1	ARHGAP15	0.03	0.07	0.38	0.704	0.999
SCZ	EN_L3_5_IT_2	ARHGAP15	-0.05	0.10	-0.46	0.646	0.977
SCZ	EN_L3_5_IT_3	ARHGAP15	0.11	0.14	0.77	0.441	0.943
SCZ	EN_L5_6_NP	ARHGAP15	0.04	0.15	0.23	0.818	0.999
SCZ	EN_L5_ET	ARHGAP15	-0.21	0.44	-0.48	0.631	0.983
SCZ	EN_L6B	ARHGAP15	-0.04	0.16	-0.27	0.787	0.979
SCZ	EN_L6_CT	ARHGAP15	0.00	0.14	0.04	0.972	0.999
SCZ	EN_L6_IT_1	ARHGAP15	-0.02	0.13	-0.16	0.872	0.989
SCZ	EN_L6_IT_2	ARHGAP15	0.02	0.15	0.14	0.889	0.994
SCZ	Endo	ARHGAP15	-0.56	0.23	-2.46	0.0139	0.196
SCZ	IN_ADARB2	ARHGAP15	0.17	0.15	1.14	0.255	0.85
SCZ	IN_LAMP5_LHX6	ARHGAP15	0.04	0.15	0.25	0.799	0.997
SCZ	IN_LAMP5_RELN	ARHGAP15	0.16	0.14	1.13	0.26	0.955
SCZ	IN_PVALB	ARHGAP15	0.09	0.13	0.69	0.488	0.925
SCZ	IN_PVALB_CHC	ARHGAP15	0.06	0.14	0.48	0.634	0.966
SCZ	IN_SST	ARHGAP15	0.11	0.14	0.83	0.404	0.953
SCZ	IN_VIP	ARHGAP15	0.04	0.10	0.38	0.703	0.961
SCZ	Micro	ARHGAP15	-0.01	0.04	-0.19	0.846	0.986
SCZ	OPC	ARHGAP15	0.06	0.12	0.45	0.652	0.958
SCZ	Oligo	ARHGAP15	-0.01	0.12	-0.12	0.902	0.987
SCZ	PC	ARHGAP15	0.02	0.13	0.16	0.871	0.987
SCZ	PVM	ARHGAP15	0.04	0.09	0.49	0.623	0.948
SCZ	SMC	ARHGAP15	-0.05	0.28	-0.18	0.854	0.958
SCZ	VLMC	ARHGAP15	0.01	0.18	0.07	0.942	0.991
SCZ	Astro	ARHGAP17	0.04	0.03	1.05	0.293	0.811
SCZ	EN_L2_3_IT	ARHGAP17	-0.04	0.03	-1.60	0.11	0.823
SCZ	EN_L3_5_IT_1	ARHGAP17	-0.01	0.04	-0.18	0.86	0.999
SCZ	EN_L3_5_IT_2	ARHGAP17	-0.04	0.03	-1.07	0.286	0.924
SCZ	EN_L3_5_IT_3	ARHGAP17	-0.00	0.03	-0.05	0.963	0.998
SCZ	EN_L5_6_NP	ARHGAP17	-0.03	0.05	-0.68	0.495	0.999
SCZ	EN_L5_ET	ARHGAP17	0.14	0.48	0.29	0.774	0.985
SCZ	EN_L6B	ARHGAP17	0.04	0.06	0.72	0.473	0.944
SCZ	EN_L6_CT	ARHGAP17	-0.02	0.04	-0.46	0.647	0.96
SCZ	EN_L6_IT_1	ARHGAP17	0.01	0.05	0.28	0.783	0.983
SCZ	EN_L6_IT_2	ARHGAP17	0.04	0.06	0.63	0.53	0.973
SCZ	Endo	ARHGAP17	-0.11	0.07	-1.60	0.109	0.467
SCZ	IN_ADARB2	ARHGAP17	-0.00	0.04	-0.10	0.92	0.995
SCZ	IN_LAMP5_LHX6	ARHGAP17	0.00	0.05	0.04	0.968	0.998
SCZ	IN_LAMP5_RELN	ARHGAP17	0.01	0.04	0.31	0.758	0.993
SCZ	IN_PVALB	ARHGAP17	-0.03	0.03	-0.81	0.419	0.91
SCZ	IN_PVALB_CHC	ARHGAP17	0.06	0.05	1.16	0.248	0.893
SCZ	IN_SST	ARHGAP17	0.01	0.03	0.29	0.768	0.988
SCZ	IN_VIP	ARHGAP17	0.02	0.03	0.74	0.461	0.907
SCZ	Micro	ARHGAP17	-0.06	0.06	-0.95	0.345	0.866
SCZ	OPC	ARHGAP17	0.03	0.03	1.00	0.318	0.861
SCZ	Oligo	ARHGAP17	0.03	0.03	1.02	0.308	0.867
SCZ	PC	ARHGAP17	-0.05	0.09	-0.61	0.541	0.95
SCZ	PVM	ARHGAP17	-0.32	0.16	-1.98	0.0472	0.56
SCZ	SMC	ARHGAP17	-0.34	0.18	-1.95	0.0511	0.418
SCZ	VLMC	ARHGAP17	-0.05	0.11	-0.45	0.653	0.966
SCZ	Astro	ARHGAP18	0.12	0.11	1.15	0.252	0.792
SCZ	EN_L2_3_IT	ARHGAP18	-0.01	0.09	-0.13	0.899	0.994
SCZ	EN_L3_5_IT_1	ARHGAP18	0.11	0.12	0.88	0.38	0.999
SCZ	EN_L3_5_IT_2	ARHGAP18	-0.01	0.07	-0.17	0.865	0.997
SCZ	EN_L3_5_IT_3	ARHGAP18	0.00	0.07	0.00	0.999	1
SCZ	EN_L5_6_NP	ARHGAP18	0.10	0.07	1.41	0.16	0.999
SCZ	EN_L6B	ARHGAP18	0.04	0.11	0.39	0.7	0.97
SCZ	EN_L6_CT	ARHGAP18	0.10	0.14	0.73	0.467	0.923
SCZ	EN_L6_IT_1	ARHGAP18	0.13	0.08	1.73	0.0835	0.841
SCZ	EN_L6_IT_2	ARHGAP18	0.08	0.08	1.06	0.287	0.929
SCZ	Endo	ARHGAP18	-0.14	0.11	-1.22	0.221	0.621
SCZ	IN_ADARB2	ARHGAP18	-0.00	0.09	-0.01	0.988	1
SCZ	IN_LAMP5_LHX6	ARHGAP18	0.50	0.24	2.06	0.0393	0.972
SCZ	IN_PVALB	ARHGAP18	0.21	0.10	2.01	0.0444	0.652
SCZ	IN_PVALB_CHC	ARHGAP18	0.08	0.06	1.35	0.176	0.865
SCZ	IN_SST	ARHGAP18	0.17	0.10	1.76	0.0776	0.846
SCZ	IN_VIP	ARHGAP18	0.16	0.05	3.27	0.00109	0.232
SCZ	Micro	ARHGAP18	-0.02	0.07	-0.26	0.791	0.978
SCZ	OPC	ARHGAP18	0.19	0.10	1.92	0.0544	0.638
SCZ	Oligo	ARHGAP18	0.08	0.07	1.21	0.226	0.84
SCZ	PVM	ARHGAP18	-0.05	0.11	-0.49	0.624	0.948
SCZ	Astro	ARHGAP19-SLIT1	0.21	0.10	2.06	0.0393	0.539
SCZ	EN_L2_3_IT	ARHGAP19-SLIT1	0.13	0.09	1.40	0.161	0.864
SCZ	Oligo	ARHGAP19-SLIT1	0.21	0.08	2.50	0.0125	0.522
SCZ	Astro	ARHGAP20	-0.04	0.06	-0.61	0.542	0.913
SCZ	EN_L2_3_IT	ARHGAP20	-0.04	0.03	-1.25	0.213	0.889
SCZ	EN_L3_5_IT_1	ARHGAP20	-0.06	0.04	-1.42	0.156	0.999
SCZ	EN_L3_5_IT_2	ARHGAP20	-0.04	0.03	-1.32	0.186	0.891
SCZ	EN_L3_5_IT_3	ARHGAP20	-0.07	0.04	-1.86	0.0631	0.679
SCZ	EN_L5_6_NP	ARHGAP20	-0.04	0.05	-0.97	0.332	0.999
SCZ	EN_L5_ET	ARHGAP20	0.14	0.32	0.42	0.671	0.983
SCZ	EN_L6B	ARHGAP20	-0.08	0.07	-1.16	0.244	0.885
SCZ	EN_L6_CT	ARHGAP20	-0.09	0.05	-1.88	0.0602	0.671
SCZ	EN_L6_IT_1	ARHGAP20	-0.00	0.05	-0.10	0.924	0.994
SCZ	EN_L6_IT_2	ARHGAP20	0.04	0.11	0.37	0.713	0.982
SCZ	Endo	ARHGAP20	-0.11	0.21	-0.51	0.612	0.868
SCZ	IN_ADARB2	ARHGAP20	0.05	0.05	1.00	0.317	0.862
SCZ	IN_LAMP5_LHX6	ARHGAP20	0.00	0.06	0.03	0.978	0.999
SCZ	IN_LAMP5_RELN	ARHGAP20	0.05	0.05	0.96	0.335	0.963
SCZ	IN_PVALB	ARHGAP20	-0.07	0.03	-2.06	0.0396	0.635
SCZ	IN_PVALB_CHC	ARHGAP20	-0.07	0.06	-1.25	0.213	0.874
SCZ	IN_SST	ARHGAP20	-0.01	0.04	-0.35	0.727	0.984
SCZ	IN_VIP	ARHGAP20	-0.08	0.03	-2.61	0.00892	0.399
SCZ	Micro	ARHGAP20	0.06	0.09	0.69	0.49	0.919
SCZ	OPC	ARHGAP20	0.03	0.03	1.15	0.249	0.842
SCZ	Oligo	ARHGAP20	-0.02	0.07	-0.23	0.815	0.975
SCZ	PC	ARHGAP20	-0.32	0.20	-1.58	0.115	0.754
SCZ	VLMC	ARHGAP20	-0.21	0.17	-1.25	0.212	0.935
SCZ	Astro	ARHGAP21	0.05	0.03	1.65	0.099	0.645
SCZ	EN_L2_3_IT	ARHGAP21	0.00	0.02	0.02	0.983	0.997
SCZ	EN_L3_5_IT_1	ARHGAP21	0.04	0.03	1.40	0.162	0.999
SCZ	EN_L3_5_IT_2	ARHGAP21	0.01	0.02	0.30	0.768	0.992
SCZ	EN_L3_5_IT_3	ARHGAP21	0.01	0.02	0.37	0.709	0.972
SCZ	EN_L5_6_NP	ARHGAP21	0.04	0.03	1.12	0.262	0.999
SCZ	EN_L5_ET	ARHGAP21	-0.02	0.27	-0.08	0.938	0.999
SCZ	EN_L6B	ARHGAP21	0.00	0.04	0.14	0.89	0.989
SCZ	EN_L6_CT	ARHGAP21	-0.03	0.03	-1.03	0.303	0.864
SCZ	EN_L6_IT_1	ARHGAP21	0.06	0.03	1.90	0.0577	0.809
SCZ	EN_L6_IT_2	ARHGAP21	-0.02	0.04	-0.65	0.518	0.971
SCZ	Endo	ARHGAP21	-0.02	0.06	-0.25	0.8	0.94
SCZ	IN_ADARB2	ARHGAP21	0.01	0.03	0.42	0.675	0.961
SCZ	IN_LAMP5_LHX6	ARHGAP21	0.03	0.03	0.84	0.404	0.995
SCZ	IN_LAMP5_RELN	ARHGAP21	0.01	0.03	0.47	0.639	0.989
SCZ	IN_PVALB	ARHGAP21	0.04	0.03	1.23	0.22	0.837
SCZ	IN_PVALB_CHC	ARHGAP21	0.03	0.04	0.75	0.452	0.941
SCZ	IN_SST	ARHGAP21	-0.00	0.03	-0.13	0.898	0.999
SCZ	IN_VIP	ARHGAP21	0.01	0.02	0.51	0.611	0.944
SCZ	Micro	ARHGAP21	-0.11	0.04	-2.38	0.0174	0.428
SCZ	OPC	ARHGAP21	0.02	0.03	0.86	0.392	0.89
SCZ	Oligo	ARHGAP21	-0.02	0.03	-0.89	0.373	0.894
SCZ	PC	ARHGAP21	-0.10	0.06	-1.65	0.1	0.722
SCZ	PVM	ARHGAP21	-0.11	0.11	-0.96	0.336	0.833
SCZ	SMC	ARHGAP21	0.07	0.22	0.33	0.738	0.93
SCZ	VLMC	ARHGAP21	0.15	0.08	1.86	0.0622	0.852
SCZ	Astro	ARHGAP22	0.05	0.08	0.66	0.509	0.901
SCZ	EN_L2_3_IT	ARHGAP22	-0.06	0.06	-0.91	0.365	0.942
SCZ	EN_L3_5_IT_1	ARHGAP22	-0.05	0.06	-0.92	0.357	0.999
SCZ	EN_L3_5_IT_2	ARHGAP22	-0.03	0.06	-0.51	0.612	0.972
SCZ	EN_L3_5_IT_3	ARHGAP22	-0.04	0.05	-0.90	0.369	0.921
SCZ	EN_L5_6_NP	ARHGAP22	0.00	0.06	0.07	0.942	0.999
SCZ	EN_L5_ET	ARHGAP22	0.09	0.36	0.25	0.799	0.985
SCZ	EN_L6B	ARHGAP22	-0.04	0.07	-0.56	0.573	0.952
SCZ	EN_L6_CT	ARHGAP22	-0.07	0.06	-1.10	0.272	0.855
SCZ	EN_L6_IT_1	ARHGAP22	-0.09	0.07	-1.38	0.168	0.883
SCZ	EN_L6_IT_2	ARHGAP22	-0.10	0.09	-1.12	0.262	0.929
SCZ	IN_ADARB2	ARHGAP22	-0.04	0.09	-0.43	0.671	0.961
SCZ	IN_LAMP5_LHX6	ARHGAP22	-0.08	0.11	-0.75	0.452	0.995
SCZ	IN_LAMP5_RELN	ARHGAP22	-0.24	0.24	-0.98	0.325	0.963
SCZ	IN_PVALB	ARHGAP22	-0.15	0.06	-2.48	0.0131	0.502
SCZ	IN_PVALB_CHC	ARHGAP22	-0.08	0.16	-0.53	0.597	0.961
SCZ	IN_SST	ARHGAP22	-0.11	0.07	-1.53	0.125	0.881
SCZ	IN_VIP	ARHGAP22	-0.11	0.05	-2.30	0.0214	0.48
SCZ	Micro	ARHGAP22	-0.17	0.06	-2.88	0.00395	0.291
SCZ	OPC	ARHGAP22	0.06	0.04	1.44	0.149	0.762
SCZ	Oligo	ARHGAP22	0.05	0.06	0.90	0.366	0.893
SCZ	PVM	ARHGAP22	-0.15	0.16	-0.95	0.343	0.837
SCZ	Astro	ARHGAP23	-0.11	0.05	-2.27	0.0235	0.473
SCZ	EN_L2_3_IT	ARHGAP23	0.06	0.05	1.37	0.172	0.866
SCZ	EN_L3_5_IT_1	ARHGAP23	0.06	0.06	1.12	0.265	0.999
SCZ	EN_L3_5_IT_2	ARHGAP23	0.09	0.05	1.78	0.0755	0.796
SCZ	EN_L3_5_IT_3	ARHGAP23	0.03	0.05	0.48	0.628	0.961
SCZ	EN_L5_6_NP	ARHGAP23	-0.05	0.06	-0.79	0.429	0.999
SCZ	EN_L6B	ARHGAP23	-0.03	0.11	-0.30	0.765	0.977
SCZ	EN_L6_CT	ARHGAP23	-0.06	0.05	-1.18	0.239	0.839
SCZ	EN_L6_IT_1	ARHGAP23	0.02	0.08	0.27	0.788	0.983
SCZ	EN_L6_IT_2	ARHGAP23	0.18	0.09	1.87	0.0613	0.79
SCZ	Endo	ARHGAP23	0.05	0.10	0.52	0.603	0.866
SCZ	IN_ADARB2	ARHGAP23	0.01	0.05	0.13	0.899	0.992
SCZ	IN_LAMP5_LHX6	ARHGAP23	0.03	0.06	0.42	0.672	0.997
SCZ	IN_LAMP5_RELN	ARHGAP23	0.02	0.05	0.43	0.667	0.991
SCZ	IN_PVALB	ARHGAP23	-0.05	0.04	-1.31	0.189	0.82
SCZ	IN_PVALB_CHC	ARHGAP23	0.01	0.06	0.20	0.842	0.987
SCZ	IN_SST	ARHGAP23	-0.08	0.04	-1.84	0.0654	0.834
SCZ	IN_VIP	ARHGAP23	0.00	0.03	0.04	0.968	0.994
SCZ	Micro	ARHGAP23	0.02	0.08	0.19	0.85	0.986
SCZ	OPC	ARHGAP23	0.03	0.04	0.92	0.358	0.877
SCZ	Oligo	ARHGAP23	0.01	0.03	0.18	0.857	0.981
SCZ	Astro	ARHGAP24	-0.15	0.06	-2.67	0.00751	0.356
SCZ	EN_L2_3_IT	ARHGAP24	-0.02	0.06	-0.28	0.776	0.981
SCZ	EN_L3_5_IT_1	ARHGAP24	0.24	0.12	2.08	0.0376	0.999
SCZ	EN_L3_5_IT_2	ARHGAP24	0.12	0.09	1.30	0.193	0.891
SCZ	EN_L3_5_IT_3	ARHGAP24	-0.01	0.09	-0.17	0.863	0.988
SCZ	EN_L5_6_NP	ARHGAP24	-0.03	0.17	-0.19	0.846	0.999
SCZ	EN_L6B	ARHGAP24	-0.10	0.11	-0.84	0.399	0.925
SCZ	EN_L6_CT	ARHGAP24	-0.05	0.11	-0.47	0.638	0.958
SCZ	EN_L6_IT_1	ARHGAP24	-0.05	0.10	-0.54	0.587	0.964
SCZ	EN_L6_IT_2	ARHGAP24	0.19	0.13	1.48	0.139	0.863
SCZ	Endo	ARHGAP24	0.08	0.19	0.43	0.664	0.89
SCZ	IN_ADARB2	ARHGAP24	-0.40	0.11	-3.59	0.000331	0.216
SCZ	IN_LAMP5_LHX6	ARHGAP24	-0.05	0.15	-0.35	0.723	0.997
SCZ	IN_LAMP5_RELN	ARHGAP24	-0.02	0.11	-0.18	0.861	0.993
SCZ	IN_PVALB	ARHGAP24	-0.02	0.07	-0.34	0.732	0.964
SCZ	IN_PVALB_CHC	ARHGAP24	-0.10	0.15	-0.65	0.514	0.949
SCZ	IN_SST	ARHGAP24	0.06	0.08	0.76	0.447	0.961
SCZ	IN_VIP	ARHGAP24	-0.04	0.05	-0.74	0.462	0.907
SCZ	Micro	ARHGAP24	-0.04	0.05	-0.82	0.414	0.891
SCZ	OPC	ARHGAP24	0.03	0.10	0.28	0.776	0.98
SCZ	Oligo	ARHGAP24	0.01	0.08	0.11	0.915	0.988
SCZ	PC	ARHGAP24	0.28	0.14	2.05	0.0401	0.604
SCZ	PVM	ARHGAP24	0.02	0.09	0.22	0.829	0.99
SCZ	SMC	ARHGAP24	0.33	0.37	0.89	0.375	0.776
SCZ	VLMC	ARHGAP24	-0.02	0.16	-0.14	0.89	0.985
SCZ	Adaptive	ARHGAP25	-0.19	0.13	-1.43	0.152	0.999
SCZ	Astro	ARHGAP25	0.05	0.13	0.41	0.679	0.942
SCZ	EN_L2_3_IT	ARHGAP25	-0.12	0.13	-0.90	0.367	0.943
SCZ	EN_L3_5_IT_1	ARHGAP25	0.06	0.16	0.36	0.719	0.999
SCZ	EN_L3_5_IT_2	ARHGAP25	-0.01	0.12	-0.08	0.936	0.997
SCZ	EN_L3_5_IT_3	ARHGAP25	-0.05	0.09	-0.53	0.595	0.961
SCZ	EN_L5_6_NP	ARHGAP25	0.05	0.16	0.30	0.761	0.999
SCZ	EN_L6B	ARHGAP25	-0.18	0.16	-1.15	0.249	0.885
SCZ	EN_L6_CT	ARHGAP25	-0.10	0.13	-0.79	0.428	0.916
SCZ	EN_L6_IT_1	ARHGAP25	-0.06	0.16	-0.38	0.703	0.973
SCZ	EN_L6_IT_2	ARHGAP25	-0.90	0.39	-2.33	0.0199	0.685
SCZ	Endo	ARHGAP25	-0.20	0.14	-1.40	0.161	0.542
SCZ	IN_SST	ARHGAP25	-0.15	0.23	-0.65	0.514	0.967
SCZ	IN_VIP	ARHGAP25	0.04	0.11	0.39	0.694	0.96
SCZ	Micro	ARHGAP25	-0.09	0.06	-1.57	0.115	0.678
SCZ	OPC	ARHGAP25	0.05	0.18	0.28	0.782	0.98
SCZ	Oligo	ARHGAP25	-0.09	0.08	-1.09	0.274	0.857
SCZ	PVM	ARHGAP25	-0.29	0.15	-1.91	0.0564	0.578
SCZ	Adaptive	ARHGAP26	0.15	0.13	1.18	0.237	0.999
SCZ	Astro	ARHGAP26	0.11	0.05	2.23	0.0256	0.476
SCZ	EN_L2_3_IT	ARHGAP26	-0.03	0.03	-0.87	0.383	0.949
SCZ	EN_L3_5_IT_1	ARHGAP26	0.00	0.04	0.06	0.948	0.999
SCZ	EN_L3_5_IT_2	ARHGAP26	-0.04	0.04	-0.93	0.353	0.94
SCZ	EN_L3_5_IT_3	ARHGAP26	-0.01	0.04	-0.31	0.758	0.979
SCZ	EN_L5_6_NP	ARHGAP26	0.04	0.05	0.81	0.418	0.999
SCZ	EN_L5_ET	ARHGAP26	0.15	0.25	0.61	0.545	0.983
SCZ	EN_L6B	ARHGAP26	0.04	0.06	0.66	0.506	0.946
SCZ	EN_L6_CT	ARHGAP26	0.03	0.05	0.48	0.631	0.958
SCZ	EN_L6_IT_1	ARHGAP26	0.05	0.06	0.98	0.326	0.922
SCZ	EN_L6_IT_2	ARHGAP26	-0.02	0.05	-0.44	0.66	0.982
SCZ	Endo	ARHGAP26	0.07	0.10	0.77	0.44	0.783
SCZ	IN_ADARB2	ARHGAP26	0.04	0.05	0.93	0.355	0.876
SCZ	IN_LAMP5_LHX6	ARHGAP26	0.07	0.06	1.19	0.232	0.995
SCZ	IN_LAMP5_RELN	ARHGAP26	0.04	0.04	0.91	0.362	0.963
SCZ	IN_PVALB	ARHGAP26	-0.01	0.03	-0.25	0.805	0.976
SCZ	IN_PVALB_CHC	ARHGAP26	0.01	0.04	0.33	0.738	0.978
SCZ	IN_SST	ARHGAP26	-0.00	0.03	-0.15	0.879	0.996
SCZ	IN_VIP	ARHGAP26	-0.04	0.03	-1.20	0.231	0.8
SCZ	Micro	ARHGAP26	0.06	0.06	1.11	0.266	0.822
SCZ	OPC	ARHGAP26	0.09	0.06	1.47	0.141	0.751
SCZ	Oligo	ARHGAP26	0.08	0.07	1.17	0.243	0.844
SCZ	PC	ARHGAP26	0.09	0.08	1.14	0.256	0.872
SCZ	PVM	ARHGAP26	0.27	0.12	2.24	0.0253	0.49
SCZ	SMC	ARHGAP26	0.17	0.24	0.68	0.496	0.84
SCZ	VLMC	ARHGAP26	0.29	0.10	2.84	0.00457	0.592
SCZ	Astro	ARHGAP27	0.18	0.09	2.09	0.0365	0.525
SCZ	EN_L2_3_IT	ARHGAP27	0.05	0.07	0.65	0.515	0.962
SCZ	EN_L3_5_IT_1	ARHGAP27	-0.31	0.18	-1.70	0.0899	0.999
SCZ	EN_L3_5_IT_2	ARHGAP27	-0.06	0.08	-0.65	0.516	0.965
SCZ	EN_L3_5_IT_3	ARHGAP27	0.01	0.09	0.08	0.935	0.995
SCZ	EN_L5_6_NP	ARHGAP27	0.02	0.19	0.11	0.913	0.999
SCZ	EN_L6B	ARHGAP27	-0.18	0.23	-0.78	0.438	0.934
SCZ	EN_L6_CT	ARHGAP27	-0.02	0.24	-0.10	0.924	0.994
SCZ	EN_L6_IT_1	ARHGAP27	-0.09	0.12	-0.76	0.446	0.943
SCZ	Endo	ARHGAP27	0.18	0.14	1.29	0.197	0.584
SCZ	IN_ADARB2	ARHGAP27	0.02	0.09	0.18	0.856	0.986
SCZ	IN_LAMP5_LHX6	ARHGAP27	-0.01	0.09	-0.14	0.891	0.997
SCZ	IN_LAMP5_RELN	ARHGAP27	0.08	0.10	0.88	0.378	0.963
SCZ	IN_PVALB	ARHGAP27	0.04	0.06	0.67	0.504	0.927
SCZ	IN_PVALB_CHC	ARHGAP27	0.13	0.16	0.79	0.427	0.939
SCZ	IN_SST	ARHGAP27	0.01	0.06	0.17	0.867	0.995
SCZ	IN_VIP	ARHGAP27	0.05	0.05	1.02	0.309	0.836
SCZ	Micro	ARHGAP27	-0.06	0.05	-1.14	0.253	0.816
SCZ	OPC	ARHGAP27	-0.25	0.15	-1.70	0.0889	0.704
SCZ	Oligo	ARHGAP27	0.05	0.06	0.93	0.354	0.887
SCZ	Astro	ARHGAP28	0.11	0.10	1.04	0.299	0.813
SCZ	EN_L2_3_IT	ARHGAP28	0.15	0.08	1.79	0.0733	0.788
SCZ	EN_L3_5_IT_1	ARHGAP28	0.14	0.07	1.88	0.0607	0.999
SCZ	EN_L3_5_IT_2	ARHGAP28	0.03	0.09	0.30	0.765	0.991
SCZ	EN_L3_5_IT_3	ARHGAP28	0.18	0.10	1.88	0.0596	0.674
SCZ	EN_L5_6_NP	ARHGAP28	-0.12	0.27	-0.46	0.647	0.999
SCZ	EN_L6B	ARHGAP28	-0.10	0.25	-0.42	0.675	0.969
SCZ	EN_L6_CT	ARHGAP28	0.12	0.12	1.05	0.292	0.862
SCZ	EN_L6_IT_1	ARHGAP28	0.11	0.11	1.01	0.314	0.917
SCZ	EN_L6_IT_2	ARHGAP28	-0.08	0.27	-0.27	0.784	0.984
SCZ	IN_ADARB2	ARHGAP28	0.03	0.06	0.47	0.64	0.954
SCZ	IN_LAMP5_LHX6	ARHGAP28	-0.04	0.18	-0.25	0.804	0.997
SCZ	IN_LAMP5_RELN	ARHGAP28	-0.12	0.21	-0.57	0.569	0.985
SCZ	IN_PVALB	ARHGAP28	0.17	0.09	1.91	0.0556	0.683
SCZ	IN_SST	ARHGAP28	0.19	0.08	2.46	0.0139	0.742
SCZ	IN_VIP	ARHGAP28	-0.00	0.05	-0.10	0.918	0.987
SCZ	OPC	ARHGAP28	0.03	0.07	0.39	0.695	0.967
SCZ	Oligo	ARHGAP28	0.16	0.07	2.30	0.0215	0.554
SCZ	VLMC	ARHGAP28	-0.14	0.21	-0.67	0.505	0.962
SCZ	Astro	ARHGAP29	-0.07	0.09	-0.84	0.401	0.86
SCZ	EN_L2_3_IT	ARHGAP29	0.01	0.09	0.11	0.915	0.995
SCZ	EN_L3_5_IT_1	ARHGAP29	-0.14	0.20	-0.73	0.467	0.999
SCZ	EN_L3_5_IT_2	ARHGAP29	-0.07	0.05	-1.28	0.201	0.899
SCZ	EN_L3_5_IT_3	ARHGAP29	-0.12	0.05	-2.59	0.00951	0.429
SCZ	EN_L5_6_NP	ARHGAP29	-0.06	0.05	-1.29	0.197	0.999
SCZ	EN_L5_ET	ARHGAP29	0.26	2.22	0.12	0.907	0.998
SCZ	EN_L6B	ARHGAP29	-0.17	0.15	-1.16	0.245	0.885
SCZ	EN_L6_IT_1	ARHGAP29	0.09	0.14	0.62	0.537	0.956
SCZ	EN_L6_IT_2	ARHGAP29	-0.03	0.14	-0.23	0.818	0.986
SCZ	Endo	ARHGAP29	0.03	0.07	0.40	0.687	0.899
SCZ	IN_ADARB2	ARHGAP29	0.02	0.09	0.21	0.833	0.983
SCZ	IN_LAMP5_LHX6	ARHGAP29	0.08	0.07	1.07	0.284	0.995
SCZ	IN_LAMP5_RELN	ARHGAP29	-0.00	0.08	-0.03	0.976	0.998
SCZ	IN_PVALB	ARHGAP29	0.02	0.04	0.51	0.612	0.943
SCZ	IN_PVALB_CHC	ARHGAP29	-0.06	0.05	-1.15	0.252	0.895
SCZ	IN_SST	ARHGAP29	0.02	0.06	0.26	0.796	0.991
SCZ	IN_VIP	ARHGAP29	0.03	0.04	0.59	0.555	0.934
SCZ	OPC	ARHGAP29	-0.21	0.18	-1.22	0.223	0.822
SCZ	Oligo	ARHGAP29	0.01	0.07	0.09	0.929	0.99
SCZ	PC	ARHGAP29	-0.08	0.05	-1.44	0.151	0.802
SCZ	SMC	ARHGAP29	0.10	0.17	0.57	0.571	0.875
SCZ	VLMC	ARHGAP29	-0.26	0.10	-2.57	0.0102	0.643
SCZ	Adaptive	ARHGAP30	0.24	0.17	1.46	0.143	0.999
SCZ	Astro	ARHGAP30	-0.12	0.11	-1.05	0.292	0.811
SCZ	EN_L2_3_IT	ARHGAP30	0.07	0.10	0.68	0.495	0.961
SCZ	IN_PVALB	ARHGAP30	0.00	0.16	0.01	0.988	0.998
SCZ	Micro	ARHGAP30	0.03	0.05	0.61	0.541	0.933
SCZ	Oligo	ARHGAP30	-0.11	0.08	-1.35	0.177	0.813
SCZ	Astro	ARHGAP31	-0.07	0.04	-1.86	0.0622	0.582
SCZ	EN_L2_3_IT	ARHGAP31	-0.02	0.08	-0.27	0.787	0.982
SCZ	EN_L3_5_IT_2	ARHGAP31	-0.47	0.18	-2.62	0.00885	0.604
SCZ	EN_L3_5_IT_3	ARHGAP31	-0.02	0.16	-0.14	0.889	0.991
SCZ	EN_L5_6_NP	ARHGAP31	-0.52	0.29	-1.77	0.0762	0.999
SCZ	EN_L6B	ARHGAP31	-0.35	0.33	-1.07	0.285	0.899
SCZ	EN_L6_CT	ARHGAP31	-0.92	0.32	-2.82	0.00475	0.344
SCZ	Endo	ARHGAP31	0.03	0.06	0.49	0.623	0.873
SCZ	IN_ADARB2	ARHGAP31	-0.17	0.11	-1.54	0.124	0.761
SCZ	IN_LAMP5_LHX6	ARHGAP31	0.01	0.05	0.18	0.86	0.997
SCZ	IN_LAMP5_RELN	ARHGAP31	-0.02	0.05	-0.31	0.758	0.993
SCZ	IN_PVALB	ARHGAP31	-0.15	0.15	-0.99	0.32	0.892
SCZ	IN_SST	ARHGAP31	-0.29	0.20	-1.46	0.144	0.89
SCZ	IN_VIP	ARHGAP31	-0.11	0.09	-1.24	0.214	0.791
SCZ	Micro	ARHGAP31	0.02	0.05	0.38	0.705	0.964
SCZ	OPC	ARHGAP31	-0.01	0.04	-0.23	0.815	0.983
SCZ	Oligo	ARHGAP31	0.03	0.08	0.42	0.677	0.958
SCZ	PC	ARHGAP31	-0.06	0.11	-0.50	0.62	0.964
SCZ	PVM	ARHGAP31	0.13	0.15	0.83	0.409	0.871
SCZ	VLMC	ARHGAP31	-0.22	0.15	-1.42	0.154	0.911
SCZ	Astro	ARHGAP32	-0.05	0.03	-1.90	0.0569	0.568
SCZ	EN_L2_3_IT	ARHGAP32	0.00	0.03	0.02	0.988	0.998
SCZ	EN_L3_5_IT_1	ARHGAP32	0.03	0.03	1.14	0.256	0.999
SCZ	EN_L3_5_IT_2	ARHGAP32	0.01	0.03	0.48	0.628	0.973
SCZ	EN_L3_5_IT_3	ARHGAP32	0.04	0.03	1.47	0.142	0.79
SCZ	EN_L5_6_NP	ARHGAP32	0.03	0.03	0.85	0.395	0.999
SCZ	EN_L5_ET	ARHGAP32	0.06	0.22	0.30	0.768	0.984
SCZ	EN_L6B	ARHGAP32	0.04	0.04	1.13	0.26	0.889
SCZ	EN_L6_CT	ARHGAP32	-0.01	0.03	-0.39	0.695	0.97
SCZ	EN_L6_IT_1	ARHGAP32	0.12	0.04	3.02	0.00256	0.522
SCZ	EN_L6_IT_2	ARHGAP32	0.06	0.04	1.56	0.119	0.85
SCZ	Endo	ARHGAP32	-0.04	0.08	-0.45	0.653	0.887
SCZ	IN_ADARB2	ARHGAP32	-0.01	0.03	-0.27	0.788	0.977
SCZ	IN_LAMP5_LHX6	ARHGAP32	0.02	0.04	0.48	0.634	0.995
SCZ	IN_LAMP5_RELN	ARHGAP32	-0.01	0.03	-0.17	0.863	0.993
SCZ	IN_PVALB	ARHGAP32	0.02	0.03	0.85	0.393	0.907
SCZ	IN_PVALB_CHC	ARHGAP32	0.04	0.03	1.26	0.209	0.874
SCZ	IN_SST	ARHGAP32	0.01	0.03	0.58	0.564	0.972
SCZ	IN_VIP	ARHGAP32	-0.01	0.02	-0.23	0.817	0.975
SCZ	Micro	ARHGAP32	-0.14	0.04	-3.38	0.000716	0.162
SCZ	OPC	ARHGAP32	0.04	0.03	1.53	0.126	0.751
SCZ	Oligo	ARHGAP32	-0.04	0.03	-1.14	0.255	0.849
SCZ	PC	ARHGAP32	0.00	0.06	0.07	0.946	0.996
SCZ	PVM	ARHGAP32	-0.19	0.15	-1.27	0.205	0.774
SCZ	SMC	ARHGAP32	0.04	0.20	0.19	0.848	0.956
SCZ	VLMC	ARHGAP32	-0.03	0.08	-0.42	0.673	0.966
SCZ	Astro	ARHGAP33	0.01	0.05	0.11	0.913	0.989
SCZ	EN_L2_3_IT	ARHGAP33	-0.06	0.05	-1.35	0.177	0.867
SCZ	EN_L3_5_IT_1	ARHGAP33	0.00	0.06	0.07	0.944	0.999
SCZ	EN_L3_5_IT_2	ARHGAP33	-0.03	0.05	-0.66	0.508	0.963
SCZ	EN_L3_5_IT_3	ARHGAP33	0.05	0.05	0.99	0.323	0.9
SCZ	EN_L5_6_NP	ARHGAP33	-0.10	0.08	-1.30	0.192	0.999
SCZ	EN_L6B	ARHGAP33	0.00	0.09	0.01	0.991	0.999
SCZ	EN_L6_CT	ARHGAP33	-0.03	0.07	-0.43	0.666	0.965
SCZ	EN_L6_IT_1	ARHGAP33	-0.07	0.07	-0.99	0.324	0.922
SCZ	EN_L6_IT_2	ARHGAP33	0.01	0.08	0.08	0.938	0.998
SCZ	IN_ADARB2	ARHGAP33	0.02	0.06	0.38	0.7	0.968
SCZ	IN_LAMP5_LHX6	ARHGAP33	-0.01	0.08	-0.16	0.87	0.997
SCZ	IN_LAMP5_RELN	ARHGAP33	-0.06	0.07	-0.96	0.336	0.963
SCZ	IN_PVALB	ARHGAP33	-0.04	0.05	-0.82	0.41	0.91
SCZ	IN_PVALB_CHC	ARHGAP33	0.08	0.14	0.55	0.581	0.958
SCZ	IN_SST	ARHGAP33	-0.00	0.05	-0.06	0.952	0.999
SCZ	IN_VIP	ARHGAP33	-0.06	0.05	-1.23	0.219	0.793
SCZ	Micro	ARHGAP33	-0.04	0.09	-0.47	0.638	0.955
SCZ	OPC	ARHGAP33	-0.08	0.05	-1.76	0.0779	0.687
SCZ	Oligo	ARHGAP33	0.02	0.04	0.53	0.594	0.945
SCZ	Adaptive	ARHGAP35	0.36	0.17	2.17	0.0299	0.999
SCZ	Astro	ARHGAP35	0.04	0.03	1.13	0.257	0.796
SCZ	EN_L2_3_IT	ARHGAP35	-0.02	0.02	-0.76	0.446	0.956
SCZ	EN_L3_5_IT_1	ARHGAP35	-0.06	0.03	-1.73	0.083	0.999
SCZ	EN_L3_5_IT_2	ARHGAP35	-0.02	0.02	-1.03	0.305	0.929
SCZ	EN_L3_5_IT_3	ARHGAP35	-0.03	0.03	-1.18	0.237	0.869
SCZ	EN_L5_6_NP	ARHGAP35	-0.01	0.04	-0.39	0.697	0.999
SCZ	EN_L5_ET	ARHGAP35	0.20	0.33	0.60	0.547	0.983
SCZ	EN_L6B	ARHGAP35	-0.02	0.04	-0.61	0.542	0.946
SCZ	EN_L6_CT	ARHGAP35	-0.06	0.03	-2.11	0.0345	0.582
SCZ	EN_L6_IT_1	ARHGAP35	-0.01	0.03	-0.28	0.782	0.983
SCZ	EN_L6_IT_2	ARHGAP35	-0.02	0.04	-0.58	0.561	0.974
SCZ	Endo	ARHGAP35	0.07	0.09	0.83	0.406	0.764
SCZ	IN_ADARB2	ARHGAP35	-0.03	0.03	-0.91	0.364	0.88
SCZ	IN_LAMP5_LHX6	ARHGAP35	-0.02	0.04	-0.49	0.626	0.995
SCZ	IN_LAMP5_RELN	ARHGAP35	-0.01	0.03	-0.32	0.752	0.993
SCZ	IN_PVALB	ARHGAP35	-0.05	0.03	-2.02	0.0433	0.648
SCZ	IN_PVALB_CHC	ARHGAP35	-0.01	0.03	-0.23	0.815	0.987
SCZ	IN_SST	ARHGAP35	-0.05	0.02	-2.05	0.0403	0.804
SCZ	IN_VIP	ARHGAP35	-0.04	0.02	-1.78	0.0757	0.631
SCZ	Micro	ARHGAP35	-0.11	0.04	-2.48	0.0131	0.41
SCZ	OPC	ARHGAP35	-0.02	0.03	-0.55	0.582	0.943
SCZ	Oligo	ARHGAP35	-0.00	0.03	-0.08	0.936	0.991
SCZ	PC	ARHGAP35	0.11	0.08	1.45	0.147	0.796
SCZ	PVM	ARHGAP35	-0.05	0.12	-0.40	0.692	0.967
SCZ	SMC	ARHGAP35	0.27	0.31	0.87	0.385	0.782
SCZ	VLMC	ARHGAP35	-0.01	0.11	-0.06	0.951	0.992
SCZ	IN_ADARB2	ARHGAP36	0.22	0.27	0.82	0.413	0.905
SCZ	Astro	ARHGAP39	0.17	0.08	2.23	0.0259	0.476
SCZ	EN_L2_3_IT	ARHGAP39	0.04	0.04	1.20	0.231	0.898
SCZ	EN_L3_5_IT_1	ARHGAP39	0.08	0.05	1.76	0.0786	0.999
SCZ	EN_L3_5_IT_2	ARHGAP39	0.08	0.04	1.92	0.0544	0.756
SCZ	EN_L3_5_IT_3	ARHGAP39	0.03	0.04	0.68	0.495	0.948
SCZ	EN_L5_6_NP	ARHGAP39	0.04	0.07	0.63	0.53	0.999
SCZ	EN_L5_ET	ARHGAP39	-0.18	0.46	-0.39	0.697	0.983
SCZ	EN_L6B	ARHGAP39	-0.03	0.07	-0.45	0.655	0.966
SCZ	EN_L6_CT	ARHGAP39	0.00	0.06	0.07	0.944	0.996
SCZ	EN_L6_IT_1	ARHGAP39	0.10	0.06	1.82	0.0686	0.829
SCZ	EN_L6_IT_2	ARHGAP39	0.07	0.06	1.10	0.272	0.929
SCZ	IN_ADARB2	ARHGAP39	-0.06	0.05	-1.08	0.281	0.85
SCZ	IN_LAMP5_LHX6	ARHGAP39	-0.04	0.07	-0.59	0.556	0.995
SCZ	IN_LAMP5_RELN	ARHGAP39	-0.06	0.05	-1.18	0.237	0.953
SCZ	IN_PVALB	ARHGAP39	-0.05	0.04	-1.31	0.189	0.82
SCZ	IN_PVALB_CHC	ARHGAP39	0.02	0.06	0.33	0.738	0.978
SCZ	IN_SST	ARHGAP39	-0.04	0.05	-0.75	0.455	0.961
SCZ	IN_VIP	ARHGAP39	-0.00	0.04	-0.08	0.938	0.991
SCZ	Micro	ARHGAP39	0.14	0.11	1.19	0.236	0.802
SCZ	OPC	ARHGAP39	0.02	0.06	0.39	0.696	0.967
SCZ	Oligo	ARHGAP39	-0.02	0.06	-0.30	0.763	0.969
SCZ	Astro	ARHGAP4	0.00	0.08	0.01	0.992	0.999
SCZ	EN_L2_3_IT	ARHGAP4	0.03	0.09	0.30	0.763	0.98
SCZ	IN_PVALB	ARHGAP4	-0.30	0.18	-1.68	0.0931	0.74
SCZ	IN_VIP	ARHGAP4	-0.35	0.16	-2.09	0.0363	0.56
SCZ	Micro	ARHGAP4	-0.10	0.06	-1.79	0.0729	0.609
SCZ	Oligo	ARHGAP4	-0.02	0.09	-0.24	0.809	0.975
SCZ	Astro	ARHGAP42	-0.06	0.04	-1.62	0.106	0.653
SCZ	EN_L2_3_IT	ARHGAP42	-0.07	0.07	-1.11	0.268	0.921
SCZ	EN_L3_5_IT_2	ARHGAP42	-0.03	0.09	-0.38	0.702	0.984
SCZ	EN_L3_5_IT_3	ARHGAP42	0.09	0.09	1.04	0.299	0.893
SCZ	EN_L5_6_NP	ARHGAP42	0.02	0.32	0.07	0.945	0.999
SCZ	IN_ADARB2	ARHGAP42	0.01	0.06	0.24	0.81	0.98
SCZ	IN_LAMP5_LHX6	ARHGAP42	-0.18	0.30	-0.61	0.542	0.995
SCZ	IN_LAMP5_RELN	ARHGAP42	0.01	0.09	0.10	0.918	0.994
SCZ	IN_PVALB	ARHGAP42	-0.09	0.07	-1.25	0.21	0.834
SCZ	IN_PVALB_CHC	ARHGAP42	-0.10	0.08	-1.20	0.229	0.885
SCZ	IN_SST	ARHGAP42	-0.13	0.11	-1.21	0.226	0.919
SCZ	IN_VIP	ARHGAP42	0.06	0.07	0.75	0.452	0.906
SCZ	Micro	ARHGAP42	0.25	0.10	2.41	0.0161	0.425
SCZ	OPC	ARHGAP42	-0.00	0.04	-0.11	0.915	0.993
SCZ	Oligo	ARHGAP42	-0.01	0.08	-0.12	0.908	0.987
SCZ	PC	ARHGAP42	-0.03	0.06	-0.52	0.602	0.961
SCZ	SMC	ARHGAP42	0.04	0.19	0.21	0.836	0.955
SCZ	VLMC	ARHGAP42	0.19	0.12	1.49	0.137	0.902
SCZ	Astro	ARHGAP44	-0.01	0.04	-0.17	0.864	0.98
SCZ	EN_L2_3_IT	ARHGAP44	-0.02	0.02	-1.07	0.284	0.922
SCZ	EN_L3_5_IT_1	ARHGAP44	-0.06	0.03	-1.62	0.105	0.999
SCZ	EN_L3_5_IT_2	ARHGAP44	-0.01	0.03	-0.54	0.589	0.971
SCZ	EN_L3_5_IT_3	ARHGAP44	-0.01	0.03	-0.38	0.707	0.971
SCZ	EN_L5_6_NP	ARHGAP44	0.00	0.03	0.11	0.912	0.999
SCZ	EN_L5_ET	ARHGAP44	0.07	0.25	0.29	0.776	0.985
SCZ	EN_L6B	ARHGAP44	-0.01	0.04	-0.31	0.758	0.976
SCZ	EN_L6_CT	ARHGAP44	-0.01	0.03	-0.47	0.642	0.96
SCZ	EN_L6_IT_1	ARHGAP44	0.05	0.04	1.32	0.188	0.883
SCZ	EN_L6_IT_2	ARHGAP44	0.04	0.04	1.15	0.251	0.923
SCZ	Endo	ARHGAP44	0.19	0.16	1.18	0.237	0.632
SCZ	IN_ADARB2	ARHGAP44	-0.02	0.03	-0.73	0.468	0.919
SCZ	IN_LAMP5_LHX6	ARHGAP44	-0.04	0.03	-1.34	0.179	0.995
SCZ	IN_LAMP5_RELN	ARHGAP44	-0.01	0.03	-0.37	0.709	0.993
SCZ	IN_PVALB	ARHGAP44	-0.01	0.02	-0.28	0.781	0.969
SCZ	IN_PVALB_CHC	ARHGAP44	-0.04	0.03	-1.12	0.263	0.901
SCZ	IN_SST	ARHGAP44	-0.04	0.03	-1.45	0.148	0.89
SCZ	IN_VIP	ARHGAP44	0.00	0.02	0.21	0.835	0.975
SCZ	Micro	ARHGAP44	0.04	0.09	0.47	0.64	0.956
SCZ	OPC	ARHGAP44	-0.00	0.03	-0.06	0.952	0.993
SCZ	Oligo	ARHGAP44	-0.01	0.04	-0.22	0.822	0.975
SCZ	PC	ARHGAP44	-0.18	0.11	-1.62	0.105	0.735
SCZ	SMC	ARHGAP44	0.06	0.33	0.19	0.851	0.957
SCZ	VLMC	ARHGAP44	-0.32	0.20	-1.57	0.116	0.872
SCZ	EN_L2_3_IT	ARHGAP45	-0.15	0.17	-0.91	0.364	0.941
SCZ	Micro	ARHGAP45	-0.08	0.05	-1.75	0.081	0.624
SCZ	Oligo	ARHGAP45	0.07	0.13	0.59	0.554	0.937
SCZ	Adaptive	ARHGAP5	0.07	0.22	0.32	0.752	0.999
SCZ	Astro	ARHGAP5	-0.05	0.03	-1.56	0.118	0.663
SCZ	EN_L2_3_IT	ARHGAP5	0.04	0.03	1.44	0.149	0.854
SCZ	EN_L3_5_IT_1	ARHGAP5	0.08	0.04	1.89	0.0593	0.999
SCZ	EN_L3_5_IT_2	ARHGAP5	0.07	0.03	2.18	0.0296	0.667
SCZ	EN_L3_5_IT_3	ARHGAP5	0.07	0.03	2.02	0.0437	0.61
SCZ	EN_L5_6_NP	ARHGAP5	0.01	0.05	0.28	0.78	0.999
SCZ	EN_L5_ET	ARHGAP5	0.66	0.27	2.49	0.0129	0.639
SCZ	EN_L6B	ARHGAP5	0.08	0.05	1.63	0.102	0.806
SCZ	EN_L6_CT	ARHGAP5	0.04	0.03	1.17	0.243	0.842
SCZ	EN_L6_IT_1	ARHGAP5	0.09	0.04	2.03	0.0421	0.76
SCZ	EN_L6_IT_2	ARHGAP5	0.16	0.05	3.24	0.00121	0.347
SCZ	Endo	ARHGAP5	0.06	0.07	0.84	0.4	0.761
SCZ	IN_ADARB2	ARHGAP5	0.02	0.04	0.67	0.502	0.927
SCZ	IN_LAMP5_LHX6	ARHGAP5	0.06	0.04	1.61	0.107	0.995
SCZ	IN_LAMP5_RELN	ARHGAP5	0.01	0.03	0.31	0.756	0.993
SCZ	IN_PVALB	ARHGAP5	0.03	0.03	0.88	0.379	0.901
SCZ	IN_PVALB_CHC	ARHGAP5	0.05	0.04	1.08	0.279	0.909
SCZ	IN_SST	ARHGAP5	0.02	0.03	0.59	0.552	0.967
SCZ	IN_VIP	ARHGAP5	0.04	0.03	1.58	0.114	0.694
SCZ	Micro	ARHGAP5	-0.01	0.04	-0.13	0.893	0.991
SCZ	OPC	ARHGAP5	0.02	0.03	0.77	0.44	0.908
SCZ	Oligo	ARHGAP5	0.01	0.02	0.38	0.7	0.959
SCZ	PC	ARHGAP5	0.09	0.07	1.34	0.181	0.817
SCZ	PVM	ARHGAP5	-0.06	0.10	-0.63	0.531	0.928
SCZ	SMC	ARHGAP5	0.25	0.19	1.33	0.184	0.631
SCZ	VLMC	ARHGAP5	-0.08	0.10	-0.77	0.444	0.954
SCZ	Astro	ARHGAP6	0.04	0.08	0.51	0.611	0.929
SCZ	EN_L2_3_IT	ARHGAP6	-0.00	0.08	-0.01	0.988	0.998
SCZ	EN_L3_5_IT_1	ARHGAP6	0.03	0.10	0.36	0.721	0.999
SCZ	EN_L3_5_IT_2	ARHGAP6	0.03	0.08	0.36	0.719	0.985
SCZ	EN_L3_5_IT_3	ARHGAP6	-0.07	0.08	-0.83	0.405	0.932
SCZ	EN_L5_6_NP	ARHGAP6	-0.25	0.18	-1.38	0.168	0.999
SCZ	EN_L6B	ARHGAP6	0.14	0.12	1.19	0.234	0.879
SCZ	EN_L6_CT	ARHGAP6	0.04	0.10	0.44	0.658	0.962
SCZ	EN_L6_IT_1	ARHGAP6	-0.00	0.13	-0.01	0.993	1
SCZ	EN_L6_IT_2	ARHGAP6	-0.24	0.28	-0.84	0.399	0.951
SCZ	IN_ADARB2	ARHGAP6	0.09	0.12	0.81	0.42	0.907
SCZ	IN_LAMP5_LHX6	ARHGAP6	0.04	0.09	0.47	0.642	0.995
SCZ	IN_LAMP5_RELN	ARHGAP6	0.04	0.18	0.24	0.808	0.993
SCZ	IN_PVALB	ARHGAP6	0.06	0.07	0.85	0.394	0.907
SCZ	IN_PVALB_CHC	ARHGAP6	0.01	0.06	0.19	0.846	0.987
SCZ	IN_SST	ARHGAP6	-0.01	0.06	-0.20	0.845	0.995
SCZ	IN_VIP	ARHGAP6	-0.03	0.06	-0.52	0.601	0.944
SCZ	Micro	ARHGAP6	-0.05	0.06	-0.97	0.33	0.859
SCZ	OPC	ARHGAP6	0.03	0.04	0.82	0.41	0.895
SCZ	Oligo	ARHGAP6	-0.01	0.05	-0.20	0.842	0.979
SCZ	PC	ARHGAP6	-0.04	0.07	-0.53	0.598	0.961
SCZ	PVM	ARHGAP6	0.10	0.13	0.75	0.452	0.894
SCZ	SMC	ARHGAP6	-0.17	0.18	-0.93	0.352	0.766
SCZ	VLMC	ARHGAP6	0.41	0.14	2.92	0.00351	0.592
SCZ	Astro	ARHGAP9	0.11	0.12	0.91	0.364	0.844
SCZ	EN_L2_3_IT	ARHGAP9	0.11	0.08	1.35	0.179	0.867
SCZ	EN_L3_5_IT_2	ARHGAP9	0.05	0.08	0.61	0.541	0.966
SCZ	EN_L3_5_IT_3	ARHGAP9	0.01	0.08	0.14	0.886	0.99
SCZ	EN_L6B	ARHGAP9	-0.15	0.19	-0.80	0.427	0.929
SCZ	EN_L6_CT	ARHGAP9	0.01	0.25	0.03	0.976	0.999
SCZ	EN_L6_IT_1	ARHGAP9	0.03	0.11	0.25	0.804	0.984
SCZ	EN_L6_IT_2	ARHGAP9	-0.00	0.12	-0.03	0.979	0.998
SCZ	IN_ADARB2	ARHGAP9	-0.39	0.17	-2.26	0.0239	0.569
SCZ	IN_PVALB	ARHGAP9	-0.07	0.09	-0.76	0.447	0.917
SCZ	IN_SST	ARHGAP9	0.01	0.19	0.06	0.951	0.999
SCZ	IN_VIP	ARHGAP9	-0.22	0.19	-1.15	0.249	0.807
SCZ	Micro	ARHGAP9	0.07	0.06	1.18	0.238	0.806
SCZ	Oligo	ARHGAP9	-0.03	0.07	-0.43	0.668	0.958
SCZ	Astro	ARHGDIA	-0.00	0.05	-0.01	0.992	0.999
SCZ	EN_L2_3_IT	ARHGDIA	-0.03	0.05	-0.58	0.56	0.965
SCZ	EN_L3_5_IT_1	ARHGDIA	-0.03	0.07	-0.48	0.629	0.999
SCZ	EN_L3_5_IT_2	ARHGDIA	-0.07	0.05	-1.43	0.153	0.87
SCZ	EN_L3_5_IT_3	ARHGDIA	-0.05	0.05	-0.86	0.391	0.926
SCZ	EN_L5_6_NP	ARHGDIA	-0.05	0.09	-0.58	0.559	0.999
SCZ	EN_L6B	ARHGDIA	0.04	0.10	0.44	0.661	0.966
SCZ	EN_L6_CT	ARHGDIA	-0.07	0.08	-0.87	0.383	0.905
SCZ	EN_L6_IT_1	ARHGDIA	0.01	0.08	0.12	0.906	0.992
SCZ	EN_L6_IT_2	ARHGDIA	-0.16	0.09	-1.78	0.0753	0.802
SCZ	Endo	ARHGDIA	-0.11	0.15	-0.73	0.465	0.798
SCZ	IN_ADARB2	ARHGDIA	0.01	0.08	0.11	0.911	0.995
SCZ	IN_LAMP5_LHX6	ARHGDIA	0.06	0.10	0.65	0.519	0.995
SCZ	IN_LAMP5_RELN	ARHGDIA	-0.05	0.08	-0.61	0.541	0.982
SCZ	IN_PVALB	ARHGDIA	0.07	0.06	1.13	0.258	0.862
SCZ	IN_PVALB_CHC	ARHGDIA	0.00	0.18	0.00	0.997	1
SCZ	IN_SST	ARHGDIA	-0.02	0.06	-0.27	0.785	0.989
SCZ	IN_VIP	ARHGDIA	0.03	0.05	0.56	0.575	0.94
SCZ	Micro	ARHGDIA	-0.02	0.07	-0.31	0.76	0.973
SCZ	OPC	ARHGDIA	0.02	0.06	0.35	0.729	0.973
SCZ	Oligo	ARHGDIA	-0.05	0.04	-1.18	0.239	0.842
SCZ	PC	ARHGDIA	0.18	0.18	1.04	0.297	0.894
SCZ	Adaptive	ARHGDIB	-0.01	0.17	-0.05	0.96	0.999
SCZ	EN_L2_3_IT	ARHGDIB	0.00	0.10	0.01	0.992	0.999
SCZ	Micro	ARHGDIB	-0.06	0.06	-1.05	0.293	0.839
SCZ	PC	ARHGDIB	-0.14	0.22	-0.64	0.52	0.944
SCZ	Astro	ARHGDIG	0.09	0.08	1.18	0.238	0.785
SCZ	EN_L2_3_IT	ARHGDIG	-0.02	0.06	-0.41	0.684	0.975
SCZ	EN_L3_5_IT_1	ARHGDIG	0.01	0.07	0.19	0.847	0.999
SCZ	EN_L3_5_IT_2	ARHGDIG	-0.02	0.05	-0.44	0.657	0.977
SCZ	EN_L3_5_IT_3	ARHGDIG	-0.03	0.05	-0.51	0.612	0.961
SCZ	EN_L5_6_NP	ARHGDIG	0.11	0.09	1.22	0.222	0.999
SCZ	EN_L6B	ARHGDIG	0.02	0.09	0.19	0.848	0.987
SCZ	EN_L6_CT	ARHGDIG	-0.02	0.08	-0.29	0.769	0.974
SCZ	EN_L6_IT_1	ARHGDIG	-0.11	0.08	-1.30	0.194	0.883
SCZ	EN_L6_IT_2	ARHGDIG	-0.13	0.09	-1.47	0.141	0.863
SCZ	IN_ADARB2	ARHGDIG	0.08	0.07	1.21	0.226	0.833
SCZ	IN_LAMP5_LHX6	ARHGDIG	0.07	0.18	0.41	0.682	0.997
SCZ	IN_LAMP5_RELN	ARHGDIG	-0.06	0.08	-0.77	0.444	0.969
SCZ	IN_PVALB	ARHGDIG	0.03	0.06	0.55	0.583	0.937
SCZ	IN_PVALB_CHC	ARHGDIG	0.14	0.08	1.68	0.0936	0.804
SCZ	IN_SST	ARHGDIG	-0.00	0.06	-0.01	0.991	0.999
SCZ	IN_VIP	ARHGDIG	0.04	0.05	0.90	0.371	0.874
SCZ	Micro	ARHGDIG	0.10	0.16	0.66	0.51	0.923
SCZ	OPC	ARHGDIG	0.00	0.08	0.04	0.969	0.995
SCZ	Oligo	ARHGDIG	0.01	0.06	0.25	0.804	0.975
SCZ	Adaptive	ARHGEF1	-0.01	0.15	-0.08	0.936	0.999
SCZ	Astro	ARHGEF1	0.01	0.04	0.16	0.871	0.981
SCZ	EN_L2_3_IT	ARHGEF1	0.02	0.04	0.52	0.602	0.967
SCZ	EN_L3_5_IT_1	ARHGEF1	0.01	0.07	0.20	0.84	0.999
SCZ	EN_L3_5_IT_2	ARHGEF1	-0.04	0.04	-0.88	0.377	0.942
SCZ	EN_L3_5_IT_3	ARHGEF1	-0.06	0.05	-1.20	0.23	0.865
SCZ	EN_L5_6_NP	ARHGEF1	0.01	0.08	0.12	0.902	0.999
SCZ	EN_L6B	ARHGEF1	0.02	0.09	0.20	0.842	0.986
SCZ	EN_L6_CT	ARHGEF1	-0.06	0.07	-0.82	0.414	0.913
SCZ	EN_L6_IT_1	ARHGEF1	0.03	0.07	0.38	0.702	0.973
SCZ	EN_L6_IT_2	ARHGEF1	-0.05	0.09	-0.59	0.552	0.974
SCZ	Endo	ARHGEF1	-0.10	0.14	-0.75	0.454	0.794
SCZ	IN_ADARB2	ARHGEF1	-0.08	0.06	-1.24	0.215	0.825
SCZ	IN_LAMP5_LHX6	ARHGEF1	-0.06	0.08	-0.74	0.458	0.995
SCZ	IN_LAMP5_RELN	ARHGEF1	-0.02	0.07	-0.35	0.729	0.993
SCZ	IN_PVALB	ARHGEF1	-0.04	0.05	-0.97	0.331	0.892
SCZ	IN_PVALB_CHC	ARHGEF1	-0.04	0.15	-0.29	0.775	0.982
SCZ	IN_SST	ARHGEF1	-0.01	0.05	-0.29	0.773	0.988
SCZ	IN_VIP	ARHGEF1	-0.04	0.04	-0.86	0.392	0.884
SCZ	Micro	ARHGEF1	-0.04	0.04	-0.97	0.333	0.861
SCZ	OPC	ARHGEF1	-0.01	0.04	-0.23	0.816	0.983
SCZ	Oligo	ARHGEF1	0.02	0.03	0.84	0.402	0.905
SCZ	PC	ARHGEF1	0.15	0.18	0.84	0.399	0.907
SCZ	Astro	ARHGEF10L	0.06	0.05	1.21	0.226	0.775
SCZ	EN_L2_3_IT	ARHGEF10L	0.00	0.04	0.05	0.956	0.996
SCZ	EN_L3_5_IT_1	ARHGEF10L	-0.05	0.06	-0.84	0.401	0.999
SCZ	EN_L3_5_IT_2	ARHGEF10L	0.01	0.04	0.25	0.803	0.993
SCZ	EN_L3_5_IT_3	ARHGEF10L	0.01	0.04	0.13	0.896	0.991
SCZ	EN_L5_6_NP	ARHGEF10L	-0.09	0.05	-1.88	0.0599	0.999
SCZ	EN_L5_ET	ARHGEF10L	1.21	0.48	2.51	0.012	0.631
SCZ	EN_L6B	ARHGEF10L	-0.09	0.08	-1.11	0.267	0.891
SCZ	EN_L6_CT	ARHGEF10L	-0.04	0.05	-0.71	0.475	0.926
SCZ	EN_L6_IT_1	ARHGEF10L	-0.09	0.07	-1.24	0.216	0.89
SCZ	EN_L6_IT_2	ARHGEF10L	-0.02	0.08	-0.25	0.806	0.984
SCZ	IN_ADARB2	ARHGEF10L	-0.08	0.18	-0.46	0.649	0.956
SCZ	IN_LAMP5_LHX6	ARHGEF10L	-0.04	0.07	-0.66	0.508	0.995
SCZ	IN_LAMP5_RELN	ARHGEF10L	-0.05	0.06	-0.76	0.446	0.969
SCZ	IN_PVALB	ARHGEF10L	-0.03	0.03	-0.75	0.455	0.92
SCZ	IN_PVALB_CHC	ARHGEF10L	0.01	0.05	0.28	0.776	0.982
SCZ	IN_SST	ARHGEF10L	-0.08	0.05	-1.86	0.0631	0.834
SCZ	IN_VIP	ARHGEF10L	-0.08	0.04	-2.16	0.0307	0.525
SCZ	Micro	ARHGEF10L	0.05	0.05	1.05	0.293	0.839
SCZ	OPC	ARHGEF10L	0.10	0.04	2.38	0.0175	0.538
SCZ	Oligo	ARHGEF10L	0.01	0.04	0.25	0.801	0.974
SCZ	PC	ARHGEF10L	0.21	0.21	1.01	0.313	0.894
SCZ	PVM	ARHGEF10L	0.10	0.13	0.73	0.463	0.899
SCZ	SMC	ARHGEF10L	0.04	0.25	0.17	0.866	0.964
SCZ	VLMC	ARHGEF10L	-0.15	0.12	-1.28	0.201	0.934
SCZ	Astro	ARHGEF11	0.05	0.05	1.07	0.287	0.811
SCZ	EN_L2_3_IT	ARHGEF11	-0.02	0.03	-0.75	0.455	0.956
SCZ	EN_L3_5_IT_1	ARHGEF11	-0.01	0.03	-0.17	0.868	0.999
SCZ	EN_L3_5_IT_2	ARHGEF11	0.01	0.03	0.54	0.59	0.971
SCZ	EN_L3_5_IT_3	ARHGEF11	0.02	0.03	0.73	0.467	0.944
SCZ	EN_L5_6_NP	ARHGEF11	0.01	0.04	0.19	0.848	0.999
SCZ	EN_L5_ET	ARHGEF11	0.38	0.28	1.33	0.182	0.932
SCZ	EN_L6B	ARHGEF11	0.08	0.05	1.63	0.104	0.806
SCZ	EN_L6_CT	ARHGEF11	0.02	0.04	0.60	0.55	0.944
SCZ	EN_L6_IT_1	ARHGEF11	0.01	0.04	0.28	0.777	0.983
SCZ	EN_L6_IT_2	ARHGEF11	0.01	0.05	0.25	0.799	0.984
SCZ	Endo	ARHGEF11	-0.01	0.09	-0.06	0.949	0.988
SCZ	IN_ADARB2	ARHGEF11	-0.06	0.04	-1.81	0.0698	0.677
SCZ	IN_LAMP5_LHX6	ARHGEF11	0.01	0.04	0.23	0.817	0.997
SCZ	IN_LAMP5_RELN	ARHGEF11	0.02	0.03	0.76	0.449	0.969
SCZ	IN_PVALB	ARHGEF11	-0.01	0.02	-0.48	0.63	0.946
SCZ	IN_PVALB_CHC	ARHGEF11	0.05	0.04	1.28	0.201	0.873
SCZ	IN_SST	ARHGEF11	-0.02	0.03	-0.64	0.524	0.967
SCZ	IN_VIP	ARHGEF11	-0.00	0.03	-0.16	0.874	0.98
SCZ	Micro	ARHGEF11	-0.04	0.04	-1.03	0.301	0.845
SCZ	OPC	ARHGEF11	0.02	0.03	0.72	0.47	0.918
SCZ	Oligo	ARHGEF11	0.00	0.03	0.03	0.98	0.997
SCZ	PC	ARHGEF11	0.11	0.09	1.25	0.21	0.841
SCZ	PVM	ARHGEF11	0.00	0.14	0.01	0.994	1
SCZ	VLMC	ARHGEF11	-0.02	0.10	-0.19	0.85	0.98
SCZ	Adaptive	ARHGEF12	0.69	0.18	3.78	0.000154	0.229
SCZ	Astro	ARHGEF12	0.04	0.03	1.12	0.265	0.799
SCZ	EN_L2_3_IT	ARHGEF12	0.03	0.03	1.14	0.256	0.914
SCZ	EN_L3_5_IT_1	ARHGEF12	0.06	0.03	2.22	0.0261	0.999
SCZ	EN_L3_5_IT_2	ARHGEF12	0.05	0.03	1.78	0.0744	0.793
SCZ	EN_L3_5_IT_3	ARHGEF12	0.07	0.03	2.40	0.0163	0.49
SCZ	EN_L5_6_NP	ARHGEF12	0.02	0.04	0.63	0.528	0.999
SCZ	EN_L5_ET	ARHGEF12	0.01	0.25	0.02	0.983	1
SCZ	EN_L6B	ARHGEF12	0.06	0.04	1.71	0.087	0.781
SCZ	EN_L6_CT	ARHGEF12	0.05	0.03	1.67	0.0944	0.742
SCZ	EN_L6_IT_1	ARHGEF12	0.11	0.03	3.44	0.000577	0.295
SCZ	EN_L6_IT_2	ARHGEF12	0.02	0.04	0.56	0.577	0.977
SCZ	Endo	ARHGEF12	-0.07	0.05	-1.25	0.212	0.606
SCZ	IN_ADARB2	ARHGEF12	0.04	0.03	1.37	0.171	0.782
SCZ	IN_LAMP5_LHX6	ARHGEF12	0.05	0.04	1.41	0.16	0.995
SCZ	IN_LAMP5_RELN	ARHGEF12	0.05	0.03	1.83	0.0678	0.88
SCZ	IN_PVALB	ARHGEF12	0.04	0.03	1.28	0.2	0.827
SCZ	IN_PVALB_CHC	ARHGEF12	0.05	0.04	1.44	0.149	0.862
SCZ	IN_SST	ARHGEF12	0.05	0.03	1.99	0.0461	0.813
SCZ	IN_VIP	ARHGEF12	0.03	0.02	1.42	0.157	0.745
SCZ	Micro	ARHGEF12	-0.01	0.05	-0.24	0.811	0.983
SCZ	OPC	ARHGEF12	0.02	0.03	0.70	0.486	0.921
SCZ	Oligo	ARHGEF12	-0.02	0.03	-0.68	0.497	0.927
SCZ	PC	ARHGEF12	-0.02	0.06	-0.31	0.756	0.977
SCZ	PVM	ARHGEF12	0.07	0.13	0.51	0.61	0.944
SCZ	SMC	ARHGEF12	0.24	0.16	1.51	0.132	0.585
SCZ	VLMC	ARHGEF12	0.01	0.08	0.16	0.874	0.983
SCZ	Endo	ARHGEF15	-0.38	0.14	-2.67	0.00767	0.152
SCZ	Astro	ARHGEF16	0.08	0.10	0.77	0.439	0.875
SCZ	Oligo	ARHGEF16	-0.08	0.11	-0.71	0.475	0.922
SCZ	Astro	ARHGEF17	0.07	0.05	1.58	0.114	0.658
SCZ	EN_L2_3_IT	ARHGEF17	0.03	0.03	1.10	0.269	0.921
SCZ	EN_L3_5_IT_1	ARHGEF17	0.02	0.04	0.58	0.564	0.999
SCZ	EN_L3_5_IT_2	ARHGEF17	-0.03	0.03	-1.06	0.288	0.926
SCZ	EN_L3_5_IT_3	ARHGEF17	0.02	0.03	0.47	0.636	0.962
SCZ	EN_L5_6_NP	ARHGEF17	0.03	0.06	0.60	0.55	0.999
SCZ	EN_L6B	ARHGEF17	-0.01	0.05	-0.16	0.87	0.989
SCZ	EN_L6_CT	ARHGEF17	0.01	0.05	0.12	0.905	0.991
SCZ	EN_L6_IT_1	ARHGEF17	0.01	0.06	0.21	0.831	0.986
SCZ	EN_L6_IT_2	ARHGEF17	-0.04	0.06	-0.65	0.518	0.971
SCZ	IN_ADARB2	ARHGEF17	0.08	0.06	1.48	0.138	0.767
SCZ	IN_LAMP5_LHX6	ARHGEF17	-0.04	0.06	-0.63	0.526	0.995
SCZ	IN_LAMP5_RELN	ARHGEF17	0.08	0.06	1.51	0.132	0.931
SCZ	IN_PVALB	ARHGEF17	-0.02	0.04	-0.52	0.604	0.942
SCZ	IN_PVALB_CHC	ARHGEF17	0.04	0.06	0.63	0.53	0.95
SCZ	IN_SST	ARHGEF17	-0.02	0.04	-0.60	0.55	0.967
SCZ	IN_VIP	ARHGEF17	0.02	0.03	0.83	0.406	0.889
SCZ	Micro	ARHGEF17	0.08	0.10	0.82	0.413	0.891
SCZ	OPC	ARHGEF17	0.06	0.05	1.19	0.233	0.831
SCZ	Oligo	ARHGEF17	0.01	0.07	0.20	0.845	0.98
SCZ	PC	ARHGEF17	-0.07	0.06	-1.11	0.265	0.875
SCZ	SMC	ARHGEF17	0.05	0.27	0.18	0.858	0.961
SCZ	VLMC	ARHGEF17	-0.23	0.18	-1.27	0.205	0.935
SCZ	Adaptive	ARHGEF18	-0.13	0.18	-0.70	0.484	0.999
SCZ	Astro	ARHGEF18	-0.04	0.03	-1.27	0.204	0.761
SCZ	EN_L2_3_IT	ARHGEF18	-0.02	0.03	-0.81	0.417	0.955
SCZ	EN_L3_5_IT_1	ARHGEF18	-0.09	0.05	-1.92	0.0545	0.999
SCZ	EN_L3_5_IT_2	ARHGEF18	-0.01	0.03	-0.22	0.829	0.994
SCZ	EN_L3_5_IT_3	ARHGEF18	-0.03	0.03	-0.84	0.4	0.931
SCZ	EN_L5_6_NP	ARHGEF18	-0.04	0.06	-0.76	0.448	0.999
SCZ	EN_L5_ET	ARHGEF18	-0.06	0.38	-0.17	0.866	0.995
SCZ	EN_L6B	ARHGEF18	-0.01	0.06	-0.17	0.861	0.988
SCZ	EN_L6_CT	ARHGEF18	-0.09	0.05	-1.97	0.049	0.631
SCZ	EN_L6_IT_1	ARHGEF18	-0.03	0.05	-0.65	0.518	0.948
SCZ	EN_L6_IT_2	ARHGEF18	0.02	0.06	0.33	0.742	0.982
SCZ	Endo	ARHGEF18	0.10	0.14	0.71	0.476	0.804
SCZ	IN_ADARB2	ARHGEF18	-0.01	0.05	-0.20	0.842	0.984
SCZ	IN_LAMP5_LHX6	ARHGEF18	-0.04	0.06	-0.70	0.486	0.995
SCZ	IN_LAMP5_RELN	ARHGEF18	-0.07	0.05	-1.36	0.174	0.941
SCZ	IN_PVALB	ARHGEF18	-0.03	0.04	-0.78	0.436	0.915
SCZ	IN_PVALB_CHC	ARHGEF18	0.02	0.07	0.33	0.742	0.979
SCZ	IN_SST	ARHGEF18	-0.05	0.04	-1.28	0.2	0.913
SCZ	IN_VIP	ARHGEF18	-0.01	0.03	-0.21	0.835	0.975
SCZ	Micro	ARHGEF18	-0.05	0.04	-1.11	0.267	0.822
SCZ	OPC	ARHGEF18	-0.05	0.04	-1.25	0.212	0.815
SCZ	Oligo	ARHGEF18	-0.02	0.03	-0.58	0.559	0.938
SCZ	PC	ARHGEF18	-0.30	0.18	-1.65	0.0982	0.72
SCZ	VLMC	ARHGEF18	-0.26	0.22	-1.22	0.222	0.935
SCZ	Astro	ARHGEF2	-0.06	0.06	-1.08	0.282	0.808
SCZ	EN_L2_3_IT	ARHGEF2	-0.02	0.04	-0.48	0.635	0.971
SCZ	EN_L3_5_IT_1	ARHGEF2	-0.01	0.05	-0.22	0.826	0.999
SCZ	EN_L3_5_IT_2	ARHGEF2	-0.03	0.04	-0.67	0.5	0.961
SCZ	EN_L3_5_IT_3	ARHGEF2	0.00	0.04	0.06	0.949	0.998
SCZ	EN_L5_6_NP	ARHGEF2	0.00	0.08	0.04	0.967	0.999
SCZ	EN_L5_ET	ARHGEF2	0.67	0.47	1.43	0.153	0.915
SCZ	EN_L6B	ARHGEF2	-0.02	0.06	-0.37	0.713	0.971
SCZ	EN_L6_CT	ARHGEF2	-0.02	0.07	-0.29	0.771	0.975
SCZ	EN_L6_IT_1	ARHGEF2	-0.01	0.06	-0.19	0.848	0.986
SCZ	EN_L6_IT_2	ARHGEF2	0.01	0.08	0.17	0.864	0.99
SCZ	Endo	ARHGEF2	0.06	0.08	0.75	0.454	0.794
SCZ	IN_ADARB2	ARHGEF2	-0.03	0.06	-0.53	0.594	0.948
SCZ	IN_LAMP5_LHX6	ARHGEF2	0.00	0.08	0.05	0.963	0.998
SCZ	IN_LAMP5_RELN	ARHGEF2	-0.06	0.06	-0.87	0.386	0.963
SCZ	IN_PVALB	ARHGEF2	-0.09	0.05	-2.01	0.0449	0.652
SCZ	IN_PVALB_CHC	ARHGEF2	-0.03	0.05	-0.58	0.564	0.952
SCZ	IN_SST	ARHGEF2	-0.04	0.05	-0.70	0.485	0.965
SCZ	IN_VIP	ARHGEF2	0.02	0.05	0.31	0.76	0.968
SCZ	Micro	ARHGEF2	0.01	0.04	0.14	0.889	0.991
SCZ	OPC	ARHGEF2	0.05	0.04	1.26	0.207	0.809
SCZ	Oligo	ARHGEF2	-0.02	0.03	-0.77	0.44	0.916
SCZ	Astro	ARHGEF25	0.03	0.12	0.24	0.814	0.97
SCZ	EN_L2_3_IT	ARHGEF25	0.04	0.07	0.64	0.524	0.965
SCZ	EN_L3_5_IT_2	ARHGEF25	-0.13	0.08	-1.51	0.13	0.853
SCZ	EN_L3_5_IT_3	ARHGEF25	-0.16	0.09	-1.83	0.0679	0.687
SCZ	EN_L6_IT_1	ARHGEF25	0.21	0.19	1.10	0.27	0.912
SCZ	IN_PVALB	ARHGEF25	-0.30	0.17	-1.82	0.0686	0.702
SCZ	IN_SST	ARHGEF25	-0.19	0.19	-1.02	0.309	0.932
SCZ	IN_VIP	ARHGEF25	-0.15	0.16	-0.99	0.324	0.848
SCZ	Astro	ARHGEF26	-0.03	0.03	-0.93	0.352	0.842
SCZ	EN_L2_3_IT	ARHGEF26	0.03	0.06	0.57	0.571	0.966
SCZ	EN_L3_5_IT_1	ARHGEF26	-0.01	0.08	-0.11	0.914	0.999
SCZ	EN_L3_5_IT_2	ARHGEF26	0.00	0.08	0.05	0.96	0.999
SCZ	EN_L3_5_IT_3	ARHGEF26	-0.00	0.09	-0.05	0.961	0.998
SCZ	EN_L5_6_NP	ARHGEF26	-0.23	0.21	-1.06	0.287	0.999
SCZ	EN_L6B	ARHGEF26	0.05	0.10	0.51	0.608	0.958
SCZ	EN_L6_CT	ARHGEF26	-0.18	0.23	-0.77	0.444	0.92
SCZ	EN_L6_IT_1	ARHGEF26	-0.02	0.11	-0.20	0.84	0.986
SCZ	EN_L6_IT_2	ARHGEF26	-0.12	0.11	-1.12	0.264	0.929
SCZ	IN_ADARB2	ARHGEF26	-0.01	0.08	-0.12	0.902	0.992
SCZ	IN_LAMP5_LHX6	ARHGEF26	-0.61	0.21	-2.89	0.00391	0.818
SCZ	IN_LAMP5_RELN	ARHGEF26	-0.06	0.10	-0.60	0.546	0.982
SCZ	IN_PVALB	ARHGEF26	-0.03	0.08	-0.35	0.729	0.964
SCZ	IN_PVALB_CHC	ARHGEF26	-0.13	0.12	-1.08	0.28	0.909
SCZ	IN_SST	ARHGEF26	0.04	0.09	0.43	0.668	0.983
SCZ	IN_VIP	ARHGEF26	-0.02	0.05	-0.39	0.696	0.961
SCZ	Micro	ARHGEF26	0.20	0.09	2.17	0.0302	0.487
SCZ	OPC	ARHGEF26	0.02	0.05	0.46	0.646	0.958
SCZ	Oligo	ARHGEF26	0.02	0.06	0.29	0.774	0.969
SCZ	Astro	ARHGEF28	0.07	0.08	0.91	0.365	0.845
SCZ	EN_L2_3_IT	ARHGEF28	0.10	0.06	1.66	0.0974	0.814
SCZ	EN_L3_5_IT_1	ARHGEF28	0.09	0.10	0.89	0.373	0.999
SCZ	EN_L3_5_IT_2	ARHGEF28	0.05	0.09	0.56	0.573	0.971
SCZ	EN_L3_5_IT_3	ARHGEF28	0.14	0.10	1.41	0.159	0.812
SCZ	EN_L5_6_NP	ARHGEF28	0.05	0.07	0.77	0.444	0.999
SCZ	EN_L5_ET	ARHGEF28	0.68	0.51	1.34	0.182	0.932
SCZ	EN_L6B	ARHGEF28	0.04	0.09	0.47	0.639	0.964
SCZ	EN_L6_CT	ARHGEF28	0.07	0.08	0.91	0.361	0.896
SCZ	EN_L6_IT_1	ARHGEF28	0.07	0.04	1.52	0.128	0.871
SCZ	EN_L6_IT_2	ARHGEF28	0.21	0.14	1.50	0.135	0.863
SCZ	Endo	ARHGEF28	-0.30	0.11	-2.76	0.00584	0.137
SCZ	IN_ADARB2	ARHGEF28	0.05	0.11	0.43	0.669	0.961
SCZ	IN_LAMP5_LHX6	ARHGEF28	-0.03	0.13	-0.21	0.83	0.997
SCZ	IN_LAMP5_RELN	ARHGEF28	-0.08	0.12	-0.68	0.498	0.974
SCZ	IN_PVALB	ARHGEF28	0.02	0.08	0.24	0.809	0.976
SCZ	IN_PVALB_CHC	ARHGEF28	-0.35	0.23	-1.50	0.134	0.843
SCZ	IN_SST	ARHGEF28	0.07	0.07	1.03	0.303	0.931
SCZ	IN_VIP	ARHGEF28	-0.07	0.05	-1.41	0.157	0.746
SCZ	OPC	ARHGEF28	-0.08	0.06	-1.32	0.186	0.791
SCZ	Oligo	ARHGEF28	-0.07	0.05	-1.18	0.236	0.841
SCZ	VLMC	ARHGEF28	-0.04	0.25	-0.17	0.865	0.983
SCZ	Adaptive	ARHGEF3	-0.01	0.13	-0.11	0.914	0.999
SCZ	Astro	ARHGEF3	0.20	0.13	1.56	0.119	0.666
SCZ	EN_L2_3_IT	ARHGEF3	0.02	0.03	0.82	0.411	0.955
SCZ	EN_L3_5_IT_1	ARHGEF3	0.03	0.04	0.83	0.409	0.999
SCZ	EN_L3_5_IT_2	ARHGEF3	0.03	0.02	1.28	0.2	0.899
SCZ	EN_L3_5_IT_3	ARHGEF3	0.05	0.03	1.66	0.0964	0.732
SCZ	EN_L5_6_NP	ARHGEF3	0.11	0.04	2.43	0.015	0.972
SCZ	EN_L5_ET	ARHGEF3	0.07	0.23	0.31	0.758	0.983
SCZ	EN_L6B	ARHGEF3	0.05	0.06	0.81	0.421	0.928
SCZ	EN_L6_CT	ARHGEF3	0.07	0.04	1.60	0.11	0.761
SCZ	EN_L6_IT_1	ARHGEF3	0.03	0.04	0.69	0.492	0.946
SCZ	EN_L6_IT_2	ARHGEF3	0.04	0.05	0.80	0.425	0.96
SCZ	Endo	ARHGEF3	-0.13	0.07	-1.67	0.0945	0.442
SCZ	IN_ADARB2	ARHGEF3	0.03	0.04	0.77	0.44	0.914
SCZ	IN_LAMP5_LHX6	ARHGEF3	0.11	0.06	1.77	0.0775	0.995
SCZ	IN_LAMP5_RELN	ARHGEF3	0.08	0.04	1.80	0.0722	0.885
SCZ	IN_PVALB	ARHGEF3	-0.02	0.03	-0.67	0.505	0.927
SCZ	IN_PVALB_CHC	ARHGEF3	0.04	0.05	0.71	0.48	0.944
SCZ	IN_SST	ARHGEF3	-0.05	0.04	-1.06	0.291	0.926
SCZ	IN_VIP	ARHGEF3	-0.01	0.03	-0.37	0.709	0.961
SCZ	Micro	ARHGEF3	-0.04	0.08	-0.52	0.605	0.946
SCZ	OPC	ARHGEF3	0.09	0.09	0.95	0.341	0.872
SCZ	Oligo	ARHGEF3	-0.17	0.08	-2.06	0.0395	0.604
SCZ	PC	ARHGEF3	-0.16	0.19	-0.81	0.416	0.912
SCZ	VLMC	ARHGEF3	-0.10	0.13	-0.74	0.46	0.957
SCZ	Astro	ARHGEF33	0.07	0.06	1.10	0.27	0.8
SCZ	EN_L2_3_IT	ARHGEF33	0.02	0.04	0.65	0.513	0.962
SCZ	EN_L3_5_IT_1	ARHGEF33	0.03	0.06	0.46	0.644	0.999
SCZ	EN_L3_5_IT_2	ARHGEF33	0.02	0.04	0.48	0.634	0.973
SCZ	EN_L3_5_IT_3	ARHGEF33	0.05	0.05	0.99	0.322	0.9
SCZ	EN_L5_6_NP	ARHGEF33	0.03	0.08	0.30	0.763	0.999
SCZ	EN_L6B	ARHGEF33	0.10	0.08	1.24	0.215	0.875
SCZ	EN_L6_CT	ARHGEF33	-0.00	0.07	-0.03	0.978	0.999
SCZ	EN_L6_IT_1	ARHGEF33	0.12	0.07	1.72	0.0854	0.841
SCZ	EN_L6_IT_2	ARHGEF33	0.11	0.08	1.36	0.175	0.883
SCZ	IN_ADARB2	ARHGEF33	0.08	0.07	1.14	0.256	0.85
SCZ	IN_LAMP5_LHX6	ARHGEF33	-0.05	0.09	-0.57	0.572	0.995
SCZ	IN_LAMP5_RELN	ARHGEF33	-0.01	0.08	-0.07	0.941	0.997
SCZ	IN_PVALB	ARHGEF33	0.07	0.05	1.46	0.145	0.803
SCZ	IN_PVALB_CHC	ARHGEF33	0.06	0.09	0.67	0.5	0.947
SCZ	IN_SST	ARHGEF33	0.12	0.06	2.18	0.0295	0.789
SCZ	IN_VIP	ARHGEF33	0.08	0.05	1.61	0.108	0.684
SCZ	OPC	ARHGEF33	0.03	0.08	0.38	0.702	0.969
SCZ	Oligo	ARHGEF33	0.11	0.05	1.95	0.051	0.632
SCZ	Astro	ARHGEF37	-0.07	0.06	-1.17	0.244	0.787
SCZ	EN_L2_3_IT	ARHGEF37	-0.01	0.04	-0.36	0.721	0.976
SCZ	EN_L3_5_IT_1	ARHGEF37	-0.05	0.08	-0.70	0.485	0.999
SCZ	EN_L3_5_IT_2	ARHGEF37	-0.04	0.06	-0.80	0.423	0.95
SCZ	EN_L3_5_IT_3	ARHGEF37	-0.02	0.06	-0.26	0.795	0.982
SCZ	EN_L5_6_NP	ARHGEF37	-0.15	0.15	-0.98	0.328	0.999
SCZ	EN_L6B	ARHGEF37	0.08	0.09	0.91	0.363	0.916
SCZ	EN_L6_CT	ARHGEF37	0.05	0.08	0.62	0.537	0.942
SCZ	EN_L6_IT_1	ARHGEF37	-0.05	0.08	-0.73	0.468	0.945
SCZ	EN_L6_IT_2	ARHGEF37	-0.01	0.10	-0.13	0.9	0.994
SCZ	Endo	ARHGEF37	-0.24	0.15	-1.57	0.116	0.477
SCZ	IN_ADARB2	ARHGEF37	-0.13	0.09	-1.45	0.148	0.767
SCZ	IN_LAMP5_LHX6	ARHGEF37	-0.09	0.08	-1.06	0.291	0.995
SCZ	IN_LAMP5_RELN	ARHGEF37	-0.13	0.08	-1.68	0.0929	0.916
SCZ	IN_PVALB	ARHGEF37	-0.06	0.04	-1.42	0.156	0.808
SCZ	IN_PVALB_CHC	ARHGEF37	0.00	0.08	0.02	0.984	1
SCZ	IN_SST	ARHGEF37	-0.08	0.05	-1.61	0.108	0.872
SCZ	IN_VIP	ARHGEF37	-0.04	0.05	-0.74	0.457	0.907
SCZ	Micro	ARHGEF37	-0.14	0.08	-1.73	0.0835	0.626
SCZ	OPC	ARHGEF37	-0.00	0.06	-0.06	0.953	0.993
SCZ	Oligo	ARHGEF37	0.00	0.03	0.03	0.975	0.997
SCZ	VLMC	ARHGEF37	-0.01	0.14	-0.08	0.937	0.991
SCZ	Astro	ARHGEF38	-0.09	0.10	-0.96	0.338	0.835
SCZ	EN_L2_3_IT	ARHGEF38	0.00	0.10	0.02	0.98	0.997
SCZ	EN_L3_5_IT_1	ARHGEF38	-0.46	0.23	-2.03	0.0428	0.999
SCZ	EN_L3_5_IT_2	ARHGEF38	-0.04	0.10	-0.38	0.707	0.984
SCZ	EN_L3_5_IT_3	ARHGEF38	0.00	0.11	0.04	0.968	0.998
SCZ	EN_L5_6_NP	ARHGEF38	-0.12	0.21	-0.58	0.559	0.999
SCZ	EN_L6B	ARHGEF38	-0.27	0.22	-1.23	0.22	0.876
SCZ	EN_L6_CT	ARHGEF38	-0.08	0.25	-0.32	0.753	0.973
SCZ	EN_L6_IT_1	ARHGEF38	-0.32	0.23	-1.41	0.16	0.883
SCZ	EN_L6_IT_2	ARHGEF38	0.04	0.28	0.13	0.897	0.994
SCZ	IN_ADARB2	ARHGEF38	-0.18	0.21	-0.87	0.386	0.892
SCZ	IN_LAMP5_RELN	ARHGEF38	-0.15	0.17	-0.89	0.374	0.963
SCZ	IN_PVALB	ARHGEF38	0.10	0.09	1.05	0.292	0.876
SCZ	IN_PVALB_CHC	ARHGEF38	-0.36	0.23	-1.55	0.121	0.833
SCZ	IN_SST	ARHGEF38	-0.22	0.20	-1.10	0.273	0.926
SCZ	IN_VIP	ARHGEF38	0.04	0.10	0.40	0.688	0.96
SCZ	Micro	ARHGEF38	0.07	0.12	0.57	0.568	0.937
SCZ	OPC	ARHGEF38	0.04	0.10	0.43	0.667	0.959
SCZ	Oligo	ARHGEF38	-0.14	0.08	-1.76	0.0779	0.69
SCZ	EN_L2_3_IT	ARHGEF39	-0.11	0.18	-0.58	0.562	0.966
SCZ	Astro	ARHGEF4	-0.06	0.05	-1.26	0.207	0.761
SCZ	EN_L2_3_IT	ARHGEF4	0.00	0.05	0.04	0.968	0.997
SCZ	EN_L3_5_IT_1	ARHGEF4	0.02	0.04	0.47	0.636	0.999
SCZ	EN_L3_5_IT_2	ARHGEF4	-0.02	0.04	-0.51	0.607	0.972
SCZ	EN_L3_5_IT_3	ARHGEF4	-0.02	0.04	-0.59	0.553	0.957
SCZ	EN_L5_6_NP	ARHGEF4	-0.02	0.05	-0.48	0.632	0.999
SCZ	EN_L5_ET	ARHGEF4	0.19	0.32	0.59	0.553	0.983
SCZ	EN_L6B	ARHGEF4	0.07	0.05	1.38	0.167	0.861
SCZ	EN_L6_CT	ARHGEF4	-0.06	0.05	-1.16	0.245	0.842
SCZ	EN_L6_IT_1	ARHGEF4	-0.04	0.06	-0.72	0.469	0.945
SCZ	EN_L6_IT_2	ARHGEF4	-0.02	0.05	-0.41	0.682	0.982
SCZ	Endo	ARHGEF4	-0.18	0.21	-0.86	0.391	0.757
SCZ	IN_ADARB2	ARHGEF4	-0.04	0.05	-0.80	0.421	0.907
SCZ	IN_LAMP5_LHX6	ARHGEF4	-0.03	0.05	-0.69	0.489	0.995
SCZ	IN_LAMP5_RELN	ARHGEF4	-0.03	0.04	-0.74	0.461	0.969
SCZ	IN_PVALB	ARHGEF4	-0.05	0.04	-1.24	0.217	0.837
SCZ	IN_PVALB_CHC	ARHGEF4	0.04	0.05	0.78	0.434	0.939
SCZ	IN_SST	ARHGEF4	-0.04	0.04	-0.96	0.336	0.939
SCZ	IN_VIP	ARHGEF4	-0.03	0.04	-0.68	0.496	0.915
SCZ	Micro	ARHGEF4	-0.15	0.10	-1.63	0.104	0.661
SCZ	OPC	ARHGEF4	0.01	0.03	0.37	0.708	0.969
SCZ	Oligo	ARHGEF4	-0.09	0.08	-1.13	0.257	0.851
SCZ	PC	ARHGEF4	0.26	0.22	1.18	0.237	0.863
SCZ	Astro	ARHGEF40	0.00	0.04	0.03	0.977	0.998
SCZ	EN_L2_3_IT	ARHGEF40	-0.07	0.09	-0.77	0.441	0.955
SCZ	IN_ADARB2	ARHGEF40	-0.13	0.08	-1.58	0.115	0.757
SCZ	IN_PVALB	ARHGEF40	-0.01	0.08	-0.12	0.904	0.987
SCZ	IN_PVALB_CHC	ARHGEF40	0.01	0.08	0.12	0.905	0.995
SCZ	IN_SST	ARHGEF40	-0.06	0.06	-1.02	0.309	0.932
SCZ	IN_VIP	ARHGEF40	-0.03	0.05	-0.54	0.587	0.94
SCZ	Micro	ARHGEF40	-0.15	0.05	-2.91	0.00364	0.291
SCZ	OPC	ARHGEF40	0.04	0.04	1.10	0.271	0.85
SCZ	Oligo	ARHGEF40	-0.00	0.04	-0.10	0.918	0.988
SCZ	PC	ARHGEF40	0.04	0.10	0.40	0.69	0.972
SCZ	VLMC	ARHGEF40	-0.09	0.21	-0.42	0.674	0.966
SCZ	Adaptive	ARHGEF6	-0.16	0.21	-0.78	0.438	0.999
SCZ	Astro	ARHGEF6	0.02	0.04	0.56	0.576	0.923
SCZ	EN_L2_3_IT	ARHGEF6	0.00	0.05	0.08	0.933	0.996
SCZ	EN_L3_5_IT_1	ARHGEF6	0.05	0.06	0.86	0.389	0.999
SCZ	EN_L3_5_IT_2	ARHGEF6	-0.03	0.04	-0.75	0.455	0.954
SCZ	EN_L3_5_IT_3	ARHGEF6	-0.01	0.05	-0.21	0.836	0.984
SCZ	EN_L5_6_NP	ARHGEF6	0.02	0.10	0.22	0.825	0.999
SCZ	EN_L6B	ARHGEF6	0.08	0.12	0.65	0.515	0.946
SCZ	EN_L6_CT	ARHGEF6	0.01	0.10	0.12	0.904	0.991
SCZ	EN_L6_IT_1	ARHGEF6	-0.00	0.09	-0.01	0.995	1
SCZ	EN_L6_IT_2	ARHGEF6	-0.08	0.12	-0.71	0.479	0.967
SCZ	Endo	ARHGEF6	-0.51	0.15	-3.29	0.000985	0.0575
SCZ	IN_ADARB2	ARHGEF6	-0.01	0.08	-0.13	0.899	0.992
SCZ	IN_LAMP5_LHX6	ARHGEF6	-0.06	0.07	-0.89	0.372	0.995
SCZ	IN_LAMP5_RELN	ARHGEF6	-0.11	0.05	-2.40	0.0163	0.733
SCZ	IN_PVALB	ARHGEF6	-0.01	0.04	-0.19	0.849	0.98
SCZ	IN_PVALB_CHC	ARHGEF6	0.05	0.08	0.61	0.542	0.95
SCZ	IN_SST	ARHGEF6	-0.04	0.06	-0.66	0.51	0.967
SCZ	IN_VIP	ARHGEF6	-0.06	0.05	-1.14	0.254	0.809
SCZ	Micro	ARHGEF6	-0.08	0.04	-1.88	0.0607	0.578
SCZ	OPC	ARHGEF6	0.02	0.05	0.33	0.742	0.976
SCZ	Oligo	ARHGEF6	0.07	0.05	1.38	0.167	0.802
SCZ	PC	ARHGEF6	-0.17	0.09	-1.97	0.0484	0.613
SCZ	PVM	ARHGEF6	-0.30	0.13	-2.36	0.0182	0.459
SCZ	VLMC	ARHGEF6	-0.35	0.21	-1.66	0.0977	0.863
SCZ	Adaptive	ARHGEF7	0.02	0.15	0.10	0.919	0.999
SCZ	Astro	ARHGEF7	0.02	0.03	0.55	0.583	0.924
SCZ	EN_L2_3_IT	ARHGEF7	-0.02	0.02	-0.96	0.335	0.933
SCZ	EN_L3_5_IT_1	ARHGEF7	0.05	0.04	1.41	0.158	0.999
SCZ	EN_L3_5_IT_2	ARHGEF7	0.01	0.03	0.30	0.765	0.991
SCZ	EN_L3_5_IT_3	ARHGEF7	0.03	0.03	0.94	0.346	0.914
SCZ	EN_L5_6_NP	ARHGEF7	0.03	0.03	0.98	0.326	0.999
SCZ	EN_L5_ET	ARHGEF7	0.12	0.23	0.50	0.62	0.983
SCZ	EN_L6B	ARHGEF7	0.05	0.04	1.30	0.194	0.867
SCZ	EN_L6_CT	ARHGEF7	0.03	0.04	0.74	0.459	0.923
SCZ	EN_L6_IT_1	ARHGEF7	0.04	0.04	0.96	0.337	0.922
SCZ	EN_L6_IT_2	ARHGEF7	0.06	0.04	1.29	0.195	0.893
SCZ	Endo	ARHGEF7	-0.07	0.08	-0.83	0.408	0.765
SCZ	IN_ADARB2	ARHGEF7	0.02	0.03	0.72	0.475	0.92
SCZ	IN_LAMP5_LHX6	ARHGEF7	0.01	0.04	0.14	0.891	0.997
SCZ	IN_LAMP5_RELN	ARHGEF7	0.04	0.04	1.04	0.3	0.957
SCZ	IN_PVALB	ARHGEF7	-0.00	0.03	-0.16	0.874	0.983
SCZ	IN_PVALB_CHC	ARHGEF7	0.05	0.03	1.64	0.101	0.81
SCZ	IN_SST	ARHGEF7	-0.00	0.02	-0.05	0.961	0.999
SCZ	IN_VIP	ARHGEF7	0.04	0.02	1.51	0.131	0.709
SCZ	Micro	ARHGEF7	-0.02	0.05	-0.48	0.632	0.954
SCZ	OPC	ARHGEF7	0.01	0.03	0.57	0.572	0.94
SCZ	Oligo	ARHGEF7	0.04	0.03	1.43	0.154	0.787
SCZ	PC	ARHGEF7	0.11	0.09	1.20	0.23	0.856
SCZ	PVM	ARHGEF7	-0.09	0.11	-0.79	0.428	0.881
SCZ	SMC	ARHGEF7	0.03	0.15	0.22	0.824	0.953
SCZ	VLMC	ARHGEF7	-0.04	0.09	-0.47	0.636	0.966
SCZ	Astro	ARHGEF9	-0.04	0.03	-1.34	0.179	0.744
SCZ	EN_L2_3_IT	ARHGEF9	-0.01	0.02	-0.43	0.666	0.974
SCZ	EN_L3_5_IT_1	ARHGEF9	0.02	0.03	0.65	0.513	0.999
SCZ	EN_L3_5_IT_2	ARHGEF9	0.01	0.02	0.26	0.799	0.993
SCZ	EN_L3_5_IT_3	ARHGEF9	0.01	0.02	0.61	0.542	0.957
SCZ	EN_L5_6_NP	ARHGEF9	0.01	0.04	0.21	0.834	0.999
SCZ	EN_L5_ET	ARHGEF9	-0.16	0.33	-0.49	0.624	0.983
SCZ	EN_L6B	ARHGEF9	-0.01	0.04	-0.14	0.888	0.989
SCZ	EN_L6_CT	ARHGEF9	0.04	0.03	1.38	0.167	0.815
SCZ	EN_L6_IT_1	ARHGEF9	0.03	0.03	0.93	0.351	0.923
SCZ	EN_L6_IT_2	ARHGEF9	0.05	0.04	1.22	0.224	0.904
SCZ	Endo	ARHGEF9	-0.13	0.14	-0.88	0.381	0.752
SCZ	IN_ADARB2	ARHGEF9	0.00	0.03	0.12	0.905	0.993
SCZ	IN_LAMP5_LHX6	ARHGEF9	0.04	0.04	1.03	0.302	0.995
SCZ	IN_LAMP5_RELN	ARHGEF9	0.02	0.03	0.69	0.491	0.973
SCZ	IN_PVALB	ARHGEF9	0.03	0.02	1.09	0.276	0.866
SCZ	IN_PVALB_CHC	ARHGEF9	0.02	0.04	0.48	0.632	0.966
SCZ	IN_SST	ARHGEF9	0.02	0.03	0.61	0.541	0.967
SCZ	IN_VIP	ARHGEF9	0.02	0.02	0.75	0.453	0.906
SCZ	Micro	ARHGEF9	-0.12	0.05	-2.63	0.00847	0.365
SCZ	OPC	ARHGEF9	0.01	0.03	0.30	0.766	0.978
SCZ	Oligo	ARHGEF9	-0.02	0.03	-0.79	0.43	0.915
SCZ	PC	ARHGEF9	0.06	0.15	0.40	0.688	0.972
SCZ	VLMC	ARHGEF9	-0.08	0.12	-0.74	0.462	0.957
SCZ	Adaptive	ARID1A	-0.05	0.15	-0.34	0.735	0.999
SCZ	Astro	ARID1A	0.02	0.03	0.63	0.528	0.909
SCZ	EN_L2_3_IT	ARID1A	-0.02	0.03	-0.57	0.567	0.966
SCZ	EN_L3_5_IT_1	ARID1A	-0.02	0.04	-0.49	0.621	0.999
SCZ	EN_L3_5_IT_2	ARID1A	0.00	0.03	0.11	0.915	0.997
SCZ	EN_L3_5_IT_3	ARID1A	-0.02	0.03	-0.74	0.461	0.943
SCZ	EN_L5_6_NP	ARID1A	-0.04	0.05	-0.83	0.407	0.999
SCZ	EN_L5_ET	ARID1A	-0.04	0.35	-0.11	0.913	0.998
SCZ	EN_L6B	ARID1A	0.00	0.05	0.07	0.946	0.993
SCZ	EN_L6_CT	ARID1A	-0.07	0.04	-1.77	0.0764	0.7
SCZ	EN_L6_IT_1	ARID1A	-0.06	0.04	-1.28	0.201	0.885
SCZ	EN_L6_IT_2	ARID1A	0.03	0.05	0.58	0.565	0.975
SCZ	Endo	ARID1A	0.01	0.07	0.11	0.91	0.977
SCZ	IN_ADARB2	ARID1A	-0.06	0.04	-1.46	0.145	0.767
SCZ	IN_LAMP5_LHX6	ARID1A	0.01	0.04	0.19	0.85	0.997
SCZ	IN_LAMP5_RELN	ARID1A	0.00	0.04	0.03	0.972	0.998
SCZ	IN_PVALB	ARID1A	-0.05	0.03	-1.64	0.101	0.756
SCZ	IN_PVALB_CHC	ARID1A	0.02	0.05	0.53	0.593	0.961
SCZ	IN_SST	ARID1A	-0.02	0.03	-0.78	0.435	0.959
SCZ	IN_VIP	ARID1A	0.00	0.03	0.06	0.95	0.992
SCZ	Micro	ARID1A	-0.04	0.03	-1.30	0.195	0.769
SCZ	OPC	ARID1A	0.02	0.03	0.72	0.471	0.918
SCZ	Oligo	ARID1A	0.01	0.02	0.67	0.5	0.927
SCZ	PC	ARID1A	0.08	0.07	1.11	0.266	0.875
SCZ	PVM	ARID1A	0.06	0.10	0.62	0.535	0.928
SCZ	SMC	ARID1A	0.21	0.33	0.64	0.524	0.849
SCZ	VLMC	ARID1A	0.06	0.10	0.59	0.558	0.965
SCZ	Adaptive	ARID1B	-0.01	0.09	-0.09	0.928	0.999
SCZ	Astro	ARID1B	0.00	0.02	0.03	0.977	0.998
SCZ	EN_L2_3_IT	ARID1B	-0.03	0.02	-1.30	0.195	0.876
SCZ	EN_L3_5_IT_1	ARID1B	0.03	0.03	0.97	0.333	0.999
SCZ	EN_L3_5_IT_2	ARID1B	0.03	0.03	1.03	0.305	0.929
SCZ	EN_L3_5_IT_3	ARID1B	0.03	0.03	1.24	0.215	0.857
SCZ	EN_L5_6_NP	ARID1B	0.03	0.03	0.76	0.447	0.999
SCZ	EN_L5_ET	ARID1B	0.36	0.23	1.59	0.113	0.902
SCZ	EN_L6B	ARID1B	0.03	0.04	0.80	0.423	0.928
SCZ	EN_L6_CT	ARID1B	0.05	0.03	1.66	0.0961	0.742
SCZ	EN_L6_IT_1	ARID1B	0.08	0.04	2.17	0.0302	0.733
SCZ	EN_L6_IT_2	ARID1B	0.02	0.04	0.51	0.613	0.981
SCZ	Endo	ARID1B	-0.01	0.04	-0.15	0.884	0.967
SCZ	IN_ADARB2	ARID1B	-0.02	0.03	-0.65	0.514	0.931
SCZ	IN_LAMP5_LHX6	ARID1B	0.07	0.03	2.28	0.0224	0.93
SCZ	IN_LAMP5_RELN	ARID1B	0.04	0.03	1.26	0.206	0.945
SCZ	IN_PVALB	ARID1B	-0.00	0.02	-0.15	0.881	0.983
SCZ	IN_PVALB_CHC	ARID1B	-0.02	0.03	-0.74	0.458	0.943
SCZ	IN_SST	ARID1B	0.01	0.03	0.30	0.764	0.987
SCZ	IN_VIP	ARID1B	-0.01	0.02	-0.41	0.68	0.957
SCZ	Micro	ARID1B	-0.04	0.03	-1.22	0.224	0.794
SCZ	OPC	ARID1B	0.03	0.02	1.34	0.179	0.787
SCZ	Oligo	ARID1B	0.02	0.02	1.00	0.317	0.872
SCZ	PC	ARID1B	-0.02	0.05	-0.40	0.689	0.972
SCZ	PVM	ARID1B	0.00	0.07	0.00	0.997	1
SCZ	SMC	ARID1B	0.17	0.12	1.44	0.15	0.592
SCZ	VLMC	ARID1B	0.00	0.07	0.04	0.97	0.995
SCZ	Adaptive	ARID2	0.17	0.12	1.41	0.159	0.999
SCZ	Astro	ARID2	-0.02	0.02	-0.66	0.507	0.901
SCZ	EN_L2_3_IT	ARID2	-0.01	0.03	-0.43	0.667	0.974
SCZ	EN_L3_5_IT_1	ARID2	0.06	0.04	1.64	0.101	0.999
SCZ	EN_L3_5_IT_2	ARID2	0.03	0.03	1.00	0.316	0.931
SCZ	EN_L3_5_IT_3	ARID2	0.04	0.03	1.40	0.163	0.815
SCZ	EN_L5_6_NP	ARID2	0.02	0.05	0.32	0.749	0.999
SCZ	EN_L5_ET	ARID2	0.23	0.38	0.59	0.554	0.983
SCZ	EN_L6B	ARID2	-0.02	0.05	-0.48	0.634	0.963
SCZ	EN_L6_CT	ARID2	0.06	0.04	1.38	0.168	0.815
SCZ	EN_L6_IT_1	ARID2	0.06	0.05	1.26	0.208	0.886
SCZ	EN_L6_IT_2	ARID2	-0.01	0.05	-0.12	0.904	0.994
SCZ	Endo	ARID2	-0.03	0.05	-0.53	0.595	0.864
SCZ	IN_ADARB2	ARID2	0.01	0.04	0.13	0.897	0.992
SCZ	IN_LAMP5_LHX6	ARID2	0.02	0.04	0.57	0.57	0.995
SCZ	IN_LAMP5_RELN	ARID2	0.04	0.04	1.07	0.284	0.957
SCZ	IN_PVALB	ARID2	0.02	0.03	0.56	0.576	0.937
SCZ	IN_PVALB_CHC	ARID2	0.05	0.04	1.05	0.294	0.917
SCZ	IN_SST	ARID2	0.02	0.03	0.67	0.502	0.967
SCZ	IN_VIP	ARID2	0.04	0.03	1.43	0.152	0.741
SCZ	Micro	ARID2	-0.04	0.03	-1.33	0.182	0.762
SCZ	OPC	ARID2	0.04	0.02	1.94	0.0529	0.638
SCZ	Oligo	ARID2	-0.01	0.02	-0.31	0.756	0.967
SCZ	PC	ARID2	0.05	0.06	0.82	0.414	0.912
SCZ	PVM	ARID2	0.01	0.09	0.15	0.881	0.994
SCZ	SMC	ARID2	0.04	0.17	0.23	0.817	0.951
SCZ	VLMC	ARID2	-0.02	0.08	-0.22	0.828	0.98
SCZ	Astro	ARID3A	0.10	0.07	1.46	0.146	0.708
SCZ	EN_L2_3_IT	ARID3A	0.03	0.04	0.75	0.455	0.956
SCZ	EN_L3_5_IT_1	ARID3A	-0.03	0.06	-0.54	0.59	0.999
SCZ	EN_L3_5_IT_2	ARID3A	0.05	0.05	1.13	0.259	0.92
SCZ	EN_L3_5_IT_3	ARID3A	0.12	0.05	2.37	0.0179	0.504
SCZ	EN_L5_6_NP	ARID3A	0.05	0.08	0.62	0.538	0.999
SCZ	EN_L6B	ARID3A	0.03	0.10	0.33	0.738	0.974
SCZ	EN_L6_CT	ARID3A	-0.03	0.07	-0.40	0.691	0.97
SCZ	EN_L6_IT_1	ARID3A	0.04	0.07	0.58	0.563	0.961
SCZ	EN_L6_IT_2	ARID3A	0.19	0.09	2.03	0.0426	0.739
SCZ	Endo	ARID3A	-0.17	0.17	-1.02	0.31	0.699
SCZ	IN_ADARB2	ARID3A	0.07	0.07	0.95	0.342	0.87
SCZ	IN_LAMP5_LHX6	ARID3A	0.05	0.10	0.48	0.634	0.995
SCZ	IN_LAMP5_RELN	ARID3A	0.10	0.08	1.27	0.205	0.945
SCZ	IN_PVALB	ARID3A	-0.08	0.05	-1.56	0.118	0.776
SCZ	IN_PVALB_CHC	ARID3A	0.26	0.18	1.41	0.158	0.862
SCZ	IN_SST	ARID3A	-0.03	0.06	-0.58	0.562	0.97
SCZ	IN_VIP	ARID3A	0.03	0.05	0.64	0.524	0.923
SCZ	Micro	ARID3A	-0.05	0.05	-1.20	0.231	0.797
SCZ	OPC	ARID3A	-0.00	0.06	-0.01	0.993	0.999
SCZ	Oligo	ARID3A	-0.03	0.05	-0.64	0.523	0.929
SCZ	PVM	ARID3A	-0.08	0.14	-0.62	0.535	0.928
SCZ	VLMC	ARID3A	-0.08	0.21	-0.36	0.721	0.969
SCZ	Astro	ARID3B	-0.04	0.04	-0.91	0.362	0.844
SCZ	EN_L2_3_IT	ARID3B	-0.14	0.07	-2.11	0.0346	0.728
SCZ	EN_L3_5_IT_1	ARID3B	-0.12	0.11	-1.06	0.288	0.999
SCZ	EN_L3_5_IT_2	ARID3B	-0.22	0.07	-2.99	0.00282	0.489
SCZ	EN_L3_5_IT_3	ARID3B	-0.11	0.07	-1.64	0.1	0.737
SCZ	EN_L5_6_NP	ARID3B	-0.15	0.09	-1.62	0.105	0.999
SCZ	EN_L6B	ARID3B	-0.05	0.19	-0.25	0.799	0.979
SCZ	EN_L6_CT	ARID3B	-0.22	0.10	-2.12	0.0342	0.582
SCZ	EN_L6_IT_1	ARID3B	-0.16	0.11	-1.48	0.139	0.879
SCZ	EN_L6_IT_2	ARID3B	-0.24	0.23	-1.01	0.314	0.929
SCZ	Endo	ARID3B	0.17	0.15	1.12	0.264	0.664
SCZ	IN_ADARB2	ARID3B	-0.07	0.06	-1.16	0.247	0.842
SCZ	IN_LAMP5_LHX6	ARID3B	0.03	0.07	0.36	0.723	0.997
SCZ	IN_LAMP5_RELN	ARID3B	0.05	0.06	0.91	0.361	0.963
SCZ	IN_PVALB	ARID3B	-0.14	0.08	-1.87	0.061	0.688
SCZ	IN_SST	ARID3B	-0.07	0.06	-1.26	0.208	0.918
SCZ	IN_VIP	ARID3B	0.02	0.04	0.51	0.608	0.944
SCZ	Micro	ARID3B	-0.23	0.07	-3.38	0.000736	0.163
SCZ	OPC	ARID3B	-0.10	0.07	-1.54	0.124	0.748
SCZ	Oligo	ARID3B	-0.04	0.04	-0.86	0.389	0.901
SCZ	Adaptive	ARID4A	-0.03	0.14	-0.19	0.847	0.999
SCZ	Astro	ARID4A	-0.05	0.03	-1.60	0.111	0.657
SCZ	EN_L2_3_IT	ARID4A	0.01	0.02	0.45	0.655	0.973
SCZ	EN_L3_5_IT_1	ARID4A	0.05	0.03	1.68	0.0932	0.999
SCZ	EN_L3_5_IT_2	ARID4A	0.03	0.02	1.10	0.272	0.924
SCZ	EN_L3_5_IT_3	ARID4A	-0.01	0.02	-0.22	0.823	0.984
SCZ	EN_L5_6_NP	ARID4A	-0.01	0.04	-0.25	0.802	0.999
SCZ	EN_L5_ET	ARID4A	0.23	0.33	0.68	0.497	0.983
SCZ	EN_L6B	ARID4A	0.02	0.04	0.51	0.612	0.959
SCZ	EN_L6_CT	ARID4A	0.01	0.03	0.20	0.839	0.982
SCZ	EN_L6_IT_1	ARID4A	0.01	0.03	0.27	0.789	0.983
SCZ	EN_L6_IT_2	ARID4A	0.05	0.04	1.20	0.231	0.914
SCZ	Endo	ARID4A	0.05	0.08	0.69	0.492	0.813
SCZ	IN_ADARB2	ARID4A	0.07	0.03	2.23	0.0255	0.576
SCZ	IN_LAMP5_LHX6	ARID4A	-0.00	0.04	-0.05	0.961	0.998
SCZ	IN_LAMP5_RELN	ARID4A	0.09	0.03	2.52	0.0117	0.733
SCZ	IN_PVALB	ARID4A	0.03	0.03	1.21	0.227	0.843
SCZ	IN_PVALB_CHC	ARID4A	0.07	0.05	1.58	0.114	0.82
SCZ	IN_SST	ARID4A	0.03	0.03	1.22	0.221	0.919
SCZ	IN_VIP	ARID4A	0.05	0.02	1.95	0.0513	0.6
SCZ	Micro	ARID4A	-0.03	0.05	-0.65	0.517	0.927
SCZ	OPC	ARID4A	0.01	0.03	0.56	0.575	0.942
SCZ	Oligo	ARID4A	0.01	0.02	0.55	0.585	0.945
SCZ	PC	ARID4A	0.04	0.09	0.44	0.66	0.966
SCZ	PVM	ARID4A	-0.16	0.13	-1.26	0.208	0.774
SCZ	VLMC	ARID4A	-0.03	0.11	-0.25	0.8	0.98
SCZ	Adaptive	ARID4B	-0.12	0.10	-1.18	0.237	0.999
SCZ	Astro	ARID4B	0.01	0.03	0.35	0.723	0.955
SCZ	EN_L2_3_IT	ARID4B	-0.03	0.02	-1.49	0.137	0.848
SCZ	EN_L3_5_IT_1	ARID4B	-0.00	0.03	-0.03	0.973	0.999
SCZ	EN_L3_5_IT_2	ARID4B	-0.04	0.02	-1.56	0.118	0.843
SCZ	EN_L3_5_IT_3	ARID4B	-0.01	0.02	-0.55	0.582	0.958
SCZ	EN_L5_6_NP	ARID4B	-0.00	0.03	-0.06	0.948	0.999
SCZ	EN_L5_ET	ARID4B	0.09	0.26	0.36	0.722	0.983
SCZ	EN_L6B	ARID4B	0.02	0.03	0.63	0.529	0.946
SCZ	EN_L6_CT	ARID4B	-0.03	0.03	-0.88	0.38	0.905
SCZ	EN_L6_IT_1	ARID4B	0.01	0.03	0.40	0.691	0.971
SCZ	EN_L6_IT_2	ARID4B	0.04	0.04	1.03	0.301	0.929
SCZ	Endo	ARID4B	0.07	0.05	1.41	0.158	0.538
SCZ	IN_ADARB2	ARID4B	-0.01	0.03	-0.48	0.628	0.952
SCZ	IN_LAMP5_LHX6	ARID4B	0.01	0.03	0.40	0.69	0.997
SCZ	IN_LAMP5_RELN	ARID4B	0.01	0.03	0.44	0.66	0.99
SCZ	IN_PVALB	ARID4B	-0.02	0.02	-0.79	0.432	0.913
SCZ	IN_PVALB_CHC	ARID4B	0.02	0.03	0.68	0.495	0.947
SCZ	IN_SST	ARID4B	-0.01	0.02	-0.54	0.588	0.973
SCZ	IN_VIP	ARID4B	0.00	0.02	0.23	0.816	0.975
SCZ	Micro	ARID4B	0.00	0.03	0.09	0.927	0.991
SCZ	OPC	ARID4B	0.01	0.02	0.52	0.602	0.95
SCZ	Oligo	ARID4B	-0.00	0.02	-0.23	0.816	0.975
SCZ	PC	ARID4B	0.02	0.05	0.39	0.697	0.973
SCZ	PVM	ARID4B	-0.06	0.08	-0.67	0.502	0.92
SCZ	SMC	ARID4B	0.22	0.15	1.46	0.144	0.589
SCZ	VLMC	ARID4B	0.02	0.07	0.22	0.828	0.98
SCZ	Astro	ARID5A	0.20	0.13	1.54	0.124	0.676
SCZ	EN_L2_3_IT	ARID5A	0.22	0.07	2.96	0.0031	0.534
SCZ	EN_L3_5_IT_2	ARID5A	0.16	0.11	1.43	0.152	0.87
SCZ	EN_L6_IT_1	ARID5A	0.24	0.12	1.95	0.0515	0.795
SCZ	EN_L6_IT_2	ARID5A	0.28	0.13	2.23	0.0257	0.709
SCZ	Endo	ARID5A	0.20	0.17	1.19	0.232	0.63
SCZ	IN_PVALB	ARID5A	0.02	0.10	0.23	0.816	0.977
SCZ	IN_SST	ARID5A	-0.25	0.20	-1.28	0.2	0.913
SCZ	Micro	ARID5A	0.09	0.07	1.25	0.211	0.783
SCZ	OPC	ARID5A	0.41	0.15	2.80	0.0051	0.426
SCZ	Oligo	ARID5A	0.08	0.07	1.08	0.28	0.86
SCZ	Adaptive	ARID5B	-0.34	0.18	-1.89	0.0587	0.999
SCZ	Astro	ARID5B	0.01	0.08	0.09	0.927	0.99
SCZ	EN_L2_3_IT	ARID5B	0.03	0.03	0.85	0.397	0.953
SCZ	EN_L3_5_IT_1	ARID5B	0.05	0.04	1.15	0.252	0.999
SCZ	EN_L3_5_IT_2	ARID5B	0.06	0.03	1.74	0.0815	0.803
SCZ	EN_L3_5_IT_3	ARID5B	0.07	0.04	1.82	0.0692	0.689
SCZ	EN_L5_6_NP	ARID5B	0.04	0.05	0.71	0.479	0.999
SCZ	EN_L5_ET	ARID5B	0.65	0.27	2.44	0.0147	0.651
SCZ	EN_L6B	ARID5B	0.18	0.06	2.80	0.00511	0.485
SCZ	EN_L6_CT	ARID5B	0.09	0.05	1.88	0.0604	0.672
SCZ	EN_L6_IT_1	ARID5B	0.12	0.05	2.48	0.0133	0.628
SCZ	EN_L6_IT_2	ARID5B	0.14	0.06	2.56	0.0105	0.557
SCZ	Endo	ARID5B	0.10	0.15	0.68	0.493	0.814
SCZ	IN_ADARB2	ARID5B	-0.02	0.04	-0.46	0.649	0.956
SCZ	IN_LAMP5_LHX6	ARID5B	0.06	0.05	1.23	0.218	0.995
SCZ	IN_LAMP5_RELN	ARID5B	0.03	0.04	0.59	0.553	0.982
SCZ	IN_PVALB	ARID5B	0.01	0.04	0.27	0.789	0.972
SCZ	IN_PVALB_CHC	ARID5B	0.07	0.06	1.16	0.245	0.893
SCZ	IN_SST	ARID5B	0.03	0.05	0.58	0.559	0.969
SCZ	IN_VIP	ARID5B	0.01	0.04	0.16	0.876	0.98
SCZ	Micro	ARID5B	0.19	0.11	1.77	0.0774	0.62
SCZ	OPC	ARID5B	0.08	0.05	1.58	0.115	0.743
SCZ	Oligo	ARID5B	-0.00	0.03	-0.03	0.977	0.997
SCZ	PC	ARID5B	-0.02	0.10	-0.22	0.829	0.986
SCZ	PVM	ARID5B	-0.23	0.20	-1.19	0.234	0.801
SCZ	SMC	ARID5B	0.34	0.21	1.58	0.114	0.562
SCZ	VLMC	ARID5B	0.27	0.17	1.58	0.115	0.872
SCZ	Adaptive	ARIH1	0.10	0.13	0.76	0.448	0.999
SCZ	Astro	ARIH1	0.01	0.04	0.28	0.783	0.963
SCZ	EN_L2_3_IT	ARIH1	-0.03	0.02	-1.33	0.183	0.867
SCZ	EN_L3_5_IT_1	ARIH1	-0.00	0.03	-0.12	0.905	0.999
SCZ	EN_L3_5_IT_2	ARIH1	0.00	0.02	0.01	0.993	0.999
SCZ	EN_L3_5_IT_3	ARIH1	0.02	0.03	0.80	0.424	0.938
SCZ	EN_L5_6_NP	ARIH1	0.01	0.03	0.38	0.705	0.999
SCZ	EN_L5_ET	ARIH1	0.31	0.26	1.23	0.221	0.935
SCZ	EN_L6B	ARIH1	0.04	0.03	1.27	0.205	0.873
SCZ	EN_L6_CT	ARIH1	0.01	0.03	0.34	0.733	0.973
SCZ	EN_L6_IT_1	ARIH1	0.03	0.04	0.95	0.34	0.922
SCZ	EN_L6_IT_2	ARIH1	0.06	0.04	1.49	0.135	0.863
SCZ	Endo	ARIH1	-0.03	0.06	-0.44	0.661	0.89
SCZ	IN_ADARB2	ARIH1	-0.03	0.03	-1.05	0.293	0.854
SCZ	IN_LAMP5_LHX6	ARIH1	0.02	0.04	0.65	0.514	0.995
SCZ	IN_LAMP5_RELN	ARIH1	-0.03	0.03	-1.05	0.295	0.957
SCZ	IN_PVALB	ARIH1	-0.00	0.03	-0.16	0.869	0.982
SCZ	IN_PVALB_CHC	ARIH1	0.03	0.03	0.80	0.425	0.939
SCZ	IN_SST	ARIH1	0.01	0.03	0.20	0.845	0.995
SCZ	IN_VIP	ARIH1	-0.01	0.02	-0.44	0.663	0.954
SCZ	Micro	ARIH1	0.02	0.04	0.47	0.637	0.955
SCZ	OPC	ARIH1	0.00	0.03	0.13	0.896	0.99
SCZ	Oligo	ARIH1	0.02	0.02	0.87	0.383	0.898
SCZ	PC	ARIH1	0.05	0.07	0.65	0.512	0.941
SCZ	PVM	ARIH1	0.14	0.10	1.42	0.155	0.747
SCZ	SMC	ARIH1	0.26	0.19	1.38	0.169	0.609
SCZ	VLMC	ARIH1	0.03	0.09	0.36	0.72	0.969
SCZ	Adaptive	ARIH2	-0.09	0.11	-0.80	0.425	0.999
SCZ	Astro	ARIH2	-0.06	0.05	-1.33	0.182	0.744
SCZ	EN_L2_3_IT	ARIH2	-0.04	0.05	-0.71	0.475	0.96
SCZ	EN_L3_5_IT_1	ARIH2	-0.02	0.05	-0.40	0.688	0.999
SCZ	EN_L3_5_IT_2	ARIH2	-0.04	0.05	-0.83	0.408	0.945
SCZ	EN_L3_5_IT_3	ARIH2	-0.07	0.05	-1.32	0.189	0.837
SCZ	EN_L5_6_NP	ARIH2	-0.08	0.05	-1.45	0.147	0.999
SCZ	EN_L5_ET	ARIH2	-0.21	0.23	-0.94	0.347	0.981
SCZ	EN_L6B	ARIH2	-0.12	0.06	-1.96	0.05	0.732
SCZ	EN_L6_CT	ARIH2	-0.06	0.06	-0.96	0.338	0.882
SCZ	EN_L6_IT_1	ARIH2	-0.09	0.06	-1.53	0.126	0.868
SCZ	EN_L6_IT_2	ARIH2	-0.00	0.06	-0.02	0.983	0.998
SCZ	Endo	ARIH2	-0.12	0.06	-1.89	0.0589	0.36
SCZ	IN_ADARB2	ARIH2	0.00	0.06	0.01	0.994	1
SCZ	IN_LAMP5_LHX6	ARIH2	-0.02	0.06	-0.31	0.759	0.997
SCZ	IN_LAMP5_RELN	ARIH2	-0.04	0.05	-0.66	0.508	0.974
SCZ	IN_PVALB	ARIH2	-0.03	0.05	-0.71	0.475	0.923
SCZ	IN_PVALB_CHC	ARIH2	-0.00	0.06	-0.03	0.977	1
SCZ	IN_SST	ARIH2	-0.04	0.05	-0.74	0.46	0.962
SCZ	IN_VIP	ARIH2	-0.06	0.05	-1.06	0.289	0.828
SCZ	Micro	ARIH2	-0.06	0.05	-1.07	0.283	0.835
SCZ	OPC	ARIH2	-0.05	0.05	-0.99	0.324	0.866
SCZ	Oligo	ARIH2	-0.06	0.04	-1.47	0.14	0.774
SCZ	PC	ARIH2	-0.03	0.06	-0.44	0.659	0.965
SCZ	PVM	ARIH2	-0.09	0.09	-0.96	0.335	0.833
SCZ	SMC	ARIH2	0.02	0.14	0.17	0.863	0.963
SCZ	VLMC	ARIH2	0.02	0.08	0.27	0.791	0.98
SCZ	Astro	ARL1	-0.01	0.04	-0.13	0.898	0.988
SCZ	EN_L2_3_IT	ARL1	0.03	0.04	0.71	0.479	0.96
SCZ	EN_L3_5_IT_1	ARL1	-0.02	0.06	-0.33	0.743	0.999
SCZ	EN_L3_5_IT_2	ARL1	0.01	0.04	0.32	0.748	0.99
SCZ	EN_L3_5_IT_3	ARL1	-0.02	0.04	-0.36	0.719	0.974
SCZ	EN_L5_6_NP	ARL1	0.01	0.07	0.09	0.925	0.999
SCZ	EN_L6B	ARL1	0.05	0.08	0.61	0.542	0.946
SCZ	EN_L6_CT	ARL1	-0.04	0.06	-0.73	0.464	0.923
SCZ	EN_L6_IT_1	ARL1	0.06	0.06	0.91	0.362	0.926
SCZ	EN_L6_IT_2	ARL1	0.10	0.09	1.14	0.256	0.929
SCZ	Endo	ARL1	0.09	0.16	0.53	0.593	0.863
SCZ	IN_ADARB2	ARL1	-0.01	0.06	-0.12	0.902	0.992
SCZ	IN_LAMP5_LHX6	ARL1	-0.00	0.07	-0.02	0.984	0.999
SCZ	IN_LAMP5_RELN	ARL1	0.04	0.06	0.66	0.509	0.974
SCZ	IN_PVALB	ARL1	-0.02	0.04	-0.50	0.617	0.944
SCZ	IN_PVALB_CHC	ARL1	0.08	0.06	1.19	0.234	0.887
SCZ	IN_SST	ARL1	0.02	0.05	0.32	0.749	0.984
SCZ	IN_VIP	ARL1	0.03	0.04	0.75	0.451	0.906
SCZ	Micro	ARL1	-0.05	0.07	-0.71	0.475	0.914
SCZ	OPC	ARL1	-0.04	0.04	-0.94	0.349	0.873
SCZ	Oligo	ARL1	-0.02	0.03	-0.52	0.6	0.946
SCZ	Astro	ARL10	0.05	0.04	1.35	0.176	0.74
SCZ	EN_L2_3_IT	ARL10	-0.03	0.03	-0.88	0.377	0.947
SCZ	EN_L3_5_IT_1	ARL10	-0.02	0.05	-0.42	0.675	0.999
SCZ	EN_L3_5_IT_2	ARL10	-0.03	0.04	-0.94	0.348	0.94
SCZ	EN_L3_5_IT_3	ARL10	-0.01	0.04	-0.14	0.89	0.991
SCZ	EN_L5_6_NP	ARL10	-0.01	0.06	-0.09	0.926	0.999
SCZ	EN_L5_ET	ARL10	0.03	0.59	0.04	0.966	1
SCZ	EN_L6B	ARL10	-0.05	0.06	-0.80	0.422	0.928
SCZ	EN_L6_CT	ARL10	-0.06	0.05	-1.13	0.258	0.851
SCZ	EN_L6_IT_1	ARL10	-0.03	0.05	-0.59	0.554	0.96
SCZ	EN_L6_IT_2	ARL10	-0.07	0.06	-1.02	0.31	0.929
SCZ	Endo	ARL10	0.14	0.17	0.84	0.4	0.761
SCZ	IN_ADARB2	ARL10	-0.06	0.05	-1.16	0.247	0.841
SCZ	IN_LAMP5_LHX6	ARL10	-0.04	0.06	-0.69	0.49	0.995
SCZ	IN_LAMP5_RELN	ARL10	-0.02	0.05	-0.44	0.662	0.99
SCZ	IN_PVALB	ARL10	-0.11	0.03	-3.12	0.00179	0.325
SCZ	IN_PVALB_CHC	ARL10	-0.11	0.06	-1.92	0.0549	0.742
SCZ	IN_SST	ARL10	-0.07	0.04	-1.94	0.0524	0.823
SCZ	IN_VIP	ARL10	0.01	0.03	0.24	0.807	0.974
SCZ	Micro	ARL10	0.07	0.06	1.07	0.286	0.836
SCZ	OPC	ARL10	-0.01	0.03	-0.45	0.654	0.959
SCZ	Oligo	ARL10	-0.02	0.03	-0.66	0.507	0.928
SCZ	PC	ARL10	0.28	0.19	1.46	0.143	0.789
SCZ	Micro	ARL11	-0.07	0.08	-0.89	0.371	0.877
SCZ	Astro	ARL13A	-0.05	0.10	-0.50	0.614	0.93
SCZ	EN_L2_3_IT	ARL13A	0.12	0.11	1.16	0.246	0.909
SCZ	IN_PVALB	ARL13A	-0.15	0.18	-0.88	0.379	0.901
SCZ	IN_VIP	ARL13A	-0.04	0.21	-0.18	0.856	0.978
SCZ	Oligo	ARL13A	-0.00	0.13	-0.01	0.996	0.999
SCZ	Astro	ARL13B	-0.03	0.04	-0.83	0.405	0.862
SCZ	EN_L2_3_IT	ARL13B	-0.00	0.03	-0.11	0.915	0.995
SCZ	EN_L3_5_IT_1	ARL13B	-0.05	0.05	-1.05	0.294	0.999
SCZ	EN_L3_5_IT_2	ARL13B	-0.02	0.03	-0.52	0.604	0.972
SCZ	EN_L3_5_IT_3	ARL13B	-0.00	0.03	-0.10	0.918	0.993
SCZ	EN_L5_6_NP	ARL13B	-0.07	0.06	-1.18	0.239	0.999
SCZ	EN_L5_ET	ARL13B	-0.04	0.33	-0.13	0.894	0.998
SCZ	EN_L6B	ARL13B	-0.02	0.05	-0.36	0.719	0.971
SCZ	EN_L6_CT	ARL13B	-0.04	0.05	-0.87	0.383	0.905
SCZ	EN_L6_IT_1	ARL13B	0.04	0.05	0.91	0.364	0.926
SCZ	EN_L6_IT_2	ARL13B	0.04	0.06	0.77	0.439	0.967
SCZ	Endo	ARL13B	-0.08	0.08	-0.94	0.348	0.73
SCZ	IN_ADARB2	ARL13B	-0.05	0.05	-0.89	0.374	0.885
SCZ	IN_LAMP5_LHX6	ARL13B	0.03	0.05	0.50	0.614	0.995
SCZ	IN_LAMP5_RELN	ARL13B	0.00	0.05	0.01	0.99	1
SCZ	IN_PVALB	ARL13B	-0.02	0.04	-0.51	0.611	0.943
SCZ	IN_PVALB_CHC	ARL13B	-0.06	0.06	-0.90	0.367	0.93
SCZ	IN_SST	ARL13B	-0.01	0.04	-0.34	0.733	0.984
SCZ	IN_VIP	ARL13B	0.02	0.03	0.55	0.582	0.94
SCZ	Micro	ARL13B	0.05	0.05	0.92	0.357	0.87
SCZ	OPC	ARL13B	0.03	0.04	0.82	0.412	0.896
SCZ	Oligo	ARL13B	-0.03	0.03	-0.90	0.369	0.893
SCZ	PC	ARL13B	0.19	0.10	1.83	0.0666	0.67
SCZ	VLMC	ARL13B	0.05	0.11	0.44	0.663	0.966
SCZ	Astro	ARL14EP	0.03	0.04	0.72	0.469	0.886
SCZ	EN_L2_3_IT	ARL14EP	0.04	0.03	1.38	0.169	0.866
SCZ	EN_L3_5_IT_1	ARL14EP	0.11	0.05	2.40	0.0163	0.999
SCZ	EN_L3_5_IT_2	ARL14EP	0.06	0.03	1.84	0.0656	0.78
SCZ	EN_L3_5_IT_3	ARL14EP	0.07	0.04	2.11	0.0347	0.576
SCZ	EN_L5_6_NP	ARL14EP	0.11	0.06	1.84	0.0661	0.999
SCZ	EN_L5_ET	ARL14EP	-0.01	0.48	-0.01	0.99	1
SCZ	EN_L6B	ARL14EP	0.16	0.07	2.22	0.0265	0.685
SCZ	EN_L6_CT	ARL14EP	0.16	0.06	2.99	0.00283	0.288
SCZ	EN_L6_IT_1	ARL14EP	0.16	0.06	2.80	0.00508	0.551
SCZ	EN_L6_IT_2	ARL14EP	0.09	0.07	1.22	0.221	0.903
SCZ	Endo	ARL14EP	0.00	0.15	0.00	0.998	0.999
SCZ	IN_ADARB2	ARL14EP	0.06	0.06	1.00	0.315	0.861
SCZ	IN_LAMP5_LHX6	ARL14EP	0.16	0.07	2.35	0.0188	0.925
SCZ	IN_LAMP5_RELN	ARL14EP	0.07	0.05	1.39	0.164	0.933
SCZ	IN_PVALB	ARL14EP	0.10	0.04	2.65	0.0081	0.453
SCZ	IN_PVALB_CHC	ARL14EP	0.05	0.06	0.71	0.478	0.944
SCZ	IN_SST	ARL14EP	0.07	0.04	1.68	0.0934	0.863
SCZ	IN_VIP	ARL14EP	0.05	0.04	1.54	0.124	0.704
SCZ	Micro	ARL14EP	0.12	0.05	2.20	0.0281	0.478
SCZ	OPC	ARL14EP	0.07	0.04	1.87	0.0608	0.65
SCZ	Oligo	ARL14EP	0.05	0.03	1.66	0.097	0.726
SCZ	PC	ARL14EP	-0.14	0.20	-0.68	0.498	0.937
SCZ	Astro	ARL14EPL	-0.04	0.11	-0.34	0.731	0.957
SCZ	EN_L2_3_IT	ARL14EPL	-0.00	0.10	-0.02	0.984	0.998
SCZ	Oligo	ARL14EPL	-0.00	0.09	-0.02	0.986	0.998
SCZ	Adaptive	ARL15	-0.03	0.12	-0.26	0.798	0.999
SCZ	Astro	ARL15	0.04	0.04	0.93	0.351	0.841
SCZ	EN_L2_3_IT	ARL15	0.04	0.04	0.83	0.406	0.955
SCZ	EN_L3_5_IT_1	ARL15	0.04	0.04	1.11	0.267	0.999
SCZ	EN_L3_5_IT_2	ARL15	0.04	0.03	1.33	0.183	0.891
SCZ	EN_L3_5_IT_3	ARL15	0.08	0.04	1.79	0.0741	0.695
SCZ	EN_L5_6_NP	ARL15	0.17	0.05	3.34	0.000837	0.53
SCZ	EN_L5_ET	ARL15	-0.15	0.28	-0.55	0.58	0.983
SCZ	EN_L6B	ARL15	0.05	0.05	0.94	0.345	0.909
SCZ	EN_L6_CT	ARL15	0.09	0.05	1.75	0.0805	0.711
SCZ	EN_L6_IT_1	ARL15	0.14	0.05	2.82	0.00474	0.551
SCZ	EN_L6_IT_2	ARL15	0.03	0.04	0.74	0.462	0.967
SCZ	Endo	ARL15	-0.06	0.09	-0.62	0.537	0.836
SCZ	IN_ADARB2	ARL15	-0.01	0.03	-0.33	0.742	0.971
SCZ	IN_LAMP5_LHX6	ARL15	-0.04	0.05	-0.87	0.384	0.995
SCZ	IN_LAMP5_RELN	ARL15	0.03	0.04	0.74	0.46	0.969
SCZ	IN_PVALB	ARL15	0.00	0.03	0.06	0.953	0.993
SCZ	IN_PVALB_CHC	ARL15	-0.04	0.04	-1.01	0.311	0.922
SCZ	IN_SST	ARL15	-0.01	0.03	-0.21	0.831	0.995
SCZ	IN_VIP	ARL15	-0.02	0.03	-0.69	0.493	0.914
SCZ	Micro	ARL15	-0.09	0.04	-2.42	0.0155	0.424
SCZ	OPC	ARL15	-0.03	0.03	-1.20	0.232	0.83
SCZ	Oligo	ARL15	0.03	0.04	0.78	0.436	0.915
SCZ	PC	ARL15	-0.08	0.10	-0.87	0.383	0.907
SCZ	PVM	ARL15	-0.00	0.10	-0.05	0.96	0.999
SCZ	SMC	ARL15	0.20	0.25	0.80	0.422	0.801
SCZ	VLMC	ARL15	0.06	0.12	0.48	0.631	0.966
SCZ	Astro	ARL16	-0.04	0.05	-0.85	0.393	0.856
SCZ	EN_L2_3_IT	ARL16	-0.06	0.05	-1.27	0.203	0.882
SCZ	EN_L3_5_IT_1	ARL16	-0.01	0.06	-0.12	0.906	0.999
SCZ	EN_L3_5_IT_2	ARL16	0.05	0.06	0.96	0.337	0.937
SCZ	EN_L3_5_IT_3	ARL16	-0.02	0.06	-0.28	0.778	0.981
SCZ	EN_L5_6_NP	ARL16	-0.11	0.17	-0.63	0.527	0.999
SCZ	EN_L6B	ARL16	-0.25	0.15	-1.75	0.0794	0.773
SCZ	EN_L6_CT	ARL16	-0.08	0.09	-0.88	0.381	0.905
SCZ	EN_L6_IT_1	ARL16	-0.02	0.08	-0.20	0.841	0.986
SCZ	EN_L6_IT_2	ARL16	-0.01	0.10	-0.07	0.945	0.998
SCZ	IN_ADARB2	ARL16	0.07	0.08	0.83	0.406	0.901
SCZ	IN_LAMP5_LHX6	ARL16	-0.08	0.17	-0.47	0.636	0.995
SCZ	IN_LAMP5_RELN	ARL16	0.00	0.09	0.04	0.971	0.998
SCZ	IN_PVALB	ARL16	0.03	0.06	0.43	0.67	0.955
SCZ	IN_PVALB_CHC	ARL16	-0.07	0.16	-0.45	0.656	0.972
SCZ	IN_SST	ARL16	0.04	0.07	0.53	0.599	0.973
SCZ	IN_VIP	ARL16	0.00	0.05	0.03	0.978	0.996
SCZ	Micro	ARL16	0.01	0.08	0.09	0.927	0.991
SCZ	OPC	ARL16	-0.05	0.05	-0.93	0.351	0.873
SCZ	Oligo	ARL16	-0.02	0.04	-0.64	0.52	0.929
SCZ	Astro	ARL17A	0.20	0.09	2.24	0.0252	0.476
SCZ	EN_L2_3_IT	ARL17A	0.22	0.09	2.51	0.0121	0.614
SCZ	EN_L3_5_IT_1	ARL17A	0.17	0.09	1.88	0.0597	0.999
SCZ	EN_L3_5_IT_2	ARL17A	0.20	0.09	2.24	0.0253	0.66
SCZ	EN_L3_5_IT_3	ARL17A	0.21	0.09	2.23	0.0255	0.543
SCZ	EN_L5_6_NP	ARL17A	0.31	0.11	2.82	0.00475	0.875
SCZ	EN_L5_ET	ARL17A	1.01	0.64	1.58	0.114	0.902
SCZ	EN_L6B	ARL17A	0.22	0.11	2.11	0.0345	0.699
SCZ	EN_L6_CT	ARL17A	0.27	0.10	2.65	0.00813	0.414
SCZ	EN_L6_IT_1	ARL17A	0.30	0.11	2.65	0.00807	0.594
SCZ	EN_L6_IT_2	ARL17A	0.21	0.13	1.67	0.0955	0.815
SCZ	Endo	ARL17A	-0.47	0.25	-1.84	0.0664	0.386
SCZ	IN_ADARB2	ARL17A	0.15	0.09	1.59	0.111	0.754
SCZ	IN_LAMP5_LHX6	ARL17A	0.19	0.10	2.02	0.0436	0.974
SCZ	IN_LAMP5_RELN	ARL17A	0.18	0.09	1.86	0.0627	0.853
SCZ	IN_PVALB	ARL17A	0.26	0.09	2.73	0.00639	0.437
SCZ	IN_PVALB_CHC	ARL17A	0.17	0.10	1.68	0.0933	0.804
SCZ	IN_SST	ARL17A	0.18	0.08	2.22	0.0267	0.779
SCZ	IN_VIP	ARL17A	0.18	0.08	2.26	0.0236	0.493
SCZ	Micro	ARL17A	0.19	0.10	1.85	0.0637	0.588
SCZ	OPC	ARL17A	0.16	0.08	1.89	0.0588	0.648
SCZ	Oligo	ARL17A	0.17	0.08	2.11	0.0345	0.582
SCZ	Astro	ARL17B	0.18	0.16	1.11	0.267	0.799
SCZ	EN_L2_3_IT	ARL17B	0.25	0.18	1.37	0.172	0.866
SCZ	EN_L3_5_IT_1	ARL17B	0.17	0.18	0.96	0.337	0.999
SCZ	EN_L3_5_IT_2	ARL17B	0.18	0.17	1.04	0.3	0.928
SCZ	EN_L3_5_IT_3	ARL17B	0.19	0.18	1.02	0.308	0.896
SCZ	EN_L5_6_NP	ARL17B	0.12	0.19	0.65	0.515	0.999
SCZ	EN_L6B	ARL17B	0.22	0.20	1.10	0.271	0.893
SCZ	EN_L6_CT	ARL17B	0.17	0.18	0.95	0.342	0.885
SCZ	EN_L6_IT_1	ARL17B	0.11	0.21	0.50	0.614	0.967
SCZ	EN_L6_IT_2	ARL17B	0.15	0.19	0.78	0.434	0.965
SCZ	Endo	ARL17B	-0.34	0.33	-1.03	0.305	0.697
SCZ	IN_ADARB2	ARL17B	0.24	0.17	1.42	0.155	0.775
SCZ	IN_LAMP5_LHX6	ARL17B	0.09	0.16	0.56	0.578	0.995
SCZ	IN_LAMP5_RELN	ARL17B	0.21	0.16	1.27	0.202	0.945
SCZ	IN_PVALB	ARL17B	0.15	0.17	0.88	0.377	0.9
SCZ	IN_PVALB_CHC	ARL17B	0.16	0.18	0.86	0.391	0.932
SCZ	IN_SST	ARL17B	0.22	0.18	1.23	0.22	0.919
SCZ	IN_VIP	ARL17B	0.10	0.16	0.65	0.517	0.921
SCZ	Micro	ARL17B	0.20	0.17	1.16	0.248	0.811
SCZ	OPC	ARL17B	0.14	0.15	0.95	0.344	0.873
SCZ	Oligo	ARL17B	0.31	0.16	1.93	0.0539	0.636
SCZ	EN_L2_3_IT	ARL2-SNX15	0.04	0.19	0.20	0.843	0.988
SCZ	Astro	ARL2BP	-0.07	0.04	-1.64	0.101	0.647
SCZ	EN_L2_3_IT	ARL2BP	0.02	0.04	0.52	0.603	0.967
SCZ	EN_L3_5_IT_1	ARL2BP	-0.03	0.07	-0.44	0.659	0.999
SCZ	EN_L3_5_IT_2	ARL2BP	0.01	0.05	0.29	0.771	0.993
SCZ	EN_L3_5_IT_3	ARL2BP	-0.03	0.04	-0.59	0.553	0.957
SCZ	EN_L5_6_NP	ARL2BP	-0.04	0.07	-0.53	0.594	0.999
SCZ	EN_L6B	ARL2BP	-0.00	0.08	-0.03	0.976	0.999
SCZ	EN_L6_CT	ARL2BP	0.01	0.06	0.24	0.812	0.981
SCZ	EN_L6_IT_1	ARL2BP	0.02	0.07	0.26	0.794	0.984
SCZ	EN_L6_IT_2	ARL2BP	0.13	0.08	1.58	0.113	0.841
SCZ	Endo	ARL2BP	-0.03	0.14	-0.19	0.85	0.958
SCZ	IN_ADARB2	ARL2BP	-0.00	0.07	-0.06	0.95	0.997
SCZ	IN_LAMP5_LHX6	ARL2BP	-0.05	0.08	-0.62	0.535	0.995
SCZ	IN_LAMP5_RELN	ARL2BP	0.05	0.07	0.80	0.422	0.966
SCZ	IN_PVALB	ARL2BP	0.01	0.05	0.23	0.817	0.977
SCZ	IN_PVALB_CHC	ARL2BP	0.07	0.08	0.90	0.367	0.93
SCZ	IN_SST	ARL2BP	-0.01	0.05	-0.11	0.914	0.999
SCZ	IN_VIP	ARL2BP	0.06	0.04	1.58	0.114	0.694
SCZ	Micro	ARL2BP	-0.02	0.07	-0.27	0.786	0.977
SCZ	OPC	ARL2BP	0.03	0.04	0.69	0.493	0.921
SCZ	Oligo	ARL2BP	-0.05	0.04	-1.30	0.194	0.822
SCZ	Astro	ARL3	0.00	0.03	0.15	0.885	0.984
SCZ	EN_L2_3_IT	ARL3	0.00	0.03	0.17	0.863	0.99
SCZ	EN_L3_5_IT_1	ARL3	0.04	0.04	0.99	0.322	0.999
SCZ	EN_L3_5_IT_2	ARL3	0.00	0.03	0.07	0.944	0.998
SCZ	EN_L3_5_IT_3	ARL3	-0.01	0.03	-0.22	0.828	0.984
SCZ	EN_L5_6_NP	ARL3	0.04	0.06	0.71	0.476	0.999
SCZ	EN_L5_ET	ARL3	0.12	0.55	0.22	0.829	0.988
SCZ	EN_L6B	ARL3	0.06	0.06	1.05	0.296	0.905
SCZ	EN_L6_CT	ARL3	0.02	0.04	0.54	0.592	0.951
SCZ	EN_L6_IT_1	ARL3	-0.04	0.05	-0.71	0.478	0.945
SCZ	EN_L6_IT_2	ARL3	-0.04	0.06	-0.57	0.568	0.975
SCZ	Endo	ARL3	0.10	0.15	0.64	0.523	0.828
SCZ	IN_ADARB2	ARL3	0.04	0.04	1.06	0.289	0.854
SCZ	IN_LAMP5_LHX6	ARL3	0.01	0.05	0.15	0.88	0.997
SCZ	IN_LAMP5_RELN	ARL3	0.03	0.04	0.80	0.426	0.967
SCZ	IN_PVALB	ARL3	0.00	0.03	0.16	0.872	0.983
SCZ	IN_PVALB_CHC	ARL3	0.02	0.05	0.50	0.615	0.965
SCZ	IN_SST	ARL3	-0.02	0.04	-0.43	0.671	0.983
SCZ	IN_VIP	ARL3	0.01	0.03	0.33	0.742	0.967
SCZ	Micro	ARL3	0.05	0.06	0.88	0.381	0.877
SCZ	OPC	ARL3	0.02	0.03	0.49	0.627	0.954
SCZ	Oligo	ARL3	0.05	0.03	1.85	0.0643	0.66
SCZ	PC	ARL3	0.07	0.15	0.47	0.636	0.964
SCZ	VLMC	ARL3	0.14	0.21	0.65	0.515	0.962
SCZ	Astro	ARL4A	0.27	0.12	2.35	0.019	0.446
SCZ	EN_L2_3_IT	ARL4A	0.03	0.06	0.43	0.67	0.974
SCZ	EN_L3_5_IT_1	ARL4A	0.19	0.10	1.82	0.0682	0.999
SCZ	EN_L3_5_IT_2	ARL4A	-0.08	0.07	-1.18	0.238	0.909
SCZ	EN_L3_5_IT_3	ARL4A	0.18	0.08	2.31	0.0209	0.516
SCZ	EN_L6_CT	ARL4A	-0.08	0.19	-0.43	0.669	0.966
SCZ	EN_L6_IT_1	ARL4A	0.08	0.08	1.01	0.314	0.917
SCZ	EN_L6_IT_2	ARL4A	0.08	0.11	0.72	0.47	0.967
SCZ	Endo	ARL4A	-0.11	0.10	-1.08	0.281	0.681
SCZ	IN_LAMP5_RELN	ARL4A	-0.39	0.16	-2.41	0.0161	0.733
SCZ	IN_PVALB	ARL4A	-0.02	0.16	-0.11	0.91	0.989
SCZ	IN_SST	ARL4A	0.06	0.16	0.36	0.719	0.983
SCZ	IN_VIP	ARL4A	0.07	0.07	0.98	0.327	0.851
SCZ	OPC	ARL4A	-0.10	0.09	-1.22	0.224	0.823
SCZ	Oligo	ARL4A	-0.11	0.08	-1.46	0.143	0.777
SCZ	Adaptive	ARL4C	0.05	0.17	0.29	0.775	0.999
SCZ	Astro	ARL4C	-0.03	0.06	-0.43	0.667	0.94
SCZ	EN_L2_3_IT	ARL4C	0.02	0.05	0.34	0.732	0.977
SCZ	EN_L3_5_IT_1	ARL4C	-0.03	0.06	-0.45	0.656	0.999
SCZ	EN_L3_5_IT_2	ARL4C	0.05	0.05	0.86	0.388	0.942
SCZ	EN_L3_5_IT_3	ARL4C	-0.00	0.05	-0.03	0.972	0.999
SCZ	EN_L5_6_NP	ARL4C	0.04	0.08	0.54	0.586	0.999
SCZ	EN_L6B	ARL4C	0.06	0.07	0.88	0.376	0.921
SCZ	EN_L6_CT	ARL4C	-0.16	0.21	-0.75	0.452	0.922
SCZ	EN_L6_IT_1	ARL4C	-0.01	0.09	-0.06	0.949	0.997
SCZ	EN_L6_IT_2	ARL4C	-0.07	0.10	-0.75	0.456	0.967
SCZ	IN_ADARB2	ARL4C	0.01	0.05	0.29	0.772	0.977
SCZ	IN_LAMP5_LHX6	ARL4C	-0.01	0.05	-0.23	0.821	0.997
SCZ	IN_LAMP5_RELN	ARL4C	-0.00	0.04	-0.10	0.917	0.993
SCZ	IN_PVALB	ARL4C	-0.05	0.04	-1.18	0.238	0.849
SCZ	IN_PVALB_CHC	ARL4C	-0.03	0.06	-0.49	0.626	0.966
SCZ	IN_SST	ARL4C	-0.04	0.05	-0.82	0.415	0.954
SCZ	IN_VIP	ARL4C	0.01	0.04	0.30	0.762	0.969
SCZ	Micro	ARL4C	0.08	0.11	0.70	0.486	0.918
SCZ	OPC	ARL4C	0.09	0.12	0.77	0.442	0.908
SCZ	Oligo	ARL4C	-0.05	0.07	-0.74	0.457	0.919
SCZ	EN_L2_3_IT	ARL4D	-0.09	0.08	-1.20	0.23	0.898
SCZ	EN_L3_5_IT_1	ARL4D	0.10	0.21	0.48	0.629	0.999
SCZ	EN_L3_5_IT_2	ARL4D	-0.12	0.10	-1.18	0.238	0.909
SCZ	EN_L3_5_IT_3	ARL4D	-0.18	0.09	-1.93	0.0542	0.655
SCZ	EN_L6B	ARL4D	-0.35	0.22	-1.63	0.104	0.806
SCZ	EN_L6_CT	ARL4D	-0.32	0.19	-1.63	0.103	0.749
SCZ	EN_L6_IT_1	ARL4D	-0.58	0.20	-2.94	0.0033	0.525
SCZ	IN_ADARB2	ARL4D	0.08	0.23	0.33	0.739	0.971
SCZ	IN_LAMP5_RELN	ARL4D	0.00	0.09	0.03	0.974	0.998
SCZ	IN_PVALB	ARL4D	0.02	0.08	0.24	0.811	0.976
SCZ	IN_SST	ARL4D	-0.01	0.08	-0.07	0.942	0.999
SCZ	IN_VIP	ARL4D	-0.05	0.08	-0.57	0.57	0.937
SCZ	Oligo	ARL4D	-0.08	0.11	-0.70	0.485	0.924
SCZ	Astro	ARL5A	0.15	0.05	3.00	0.0027	0.309
SCZ	EN_L2_3_IT	ARL5A	0.03	0.03	1.00	0.319	0.928
SCZ	EN_L3_5_IT_1	ARL5A	-0.04	0.07	-0.57	0.566	0.999
SCZ	EN_L3_5_IT_2	ARL5A	0.01	0.04	0.20	0.84	0.996
SCZ	EN_L3_5_IT_3	ARL5A	0.06	0.04	1.34	0.181	0.828
SCZ	EN_L5_6_NP	ARL5A	-0.03	0.08	-0.32	0.748	0.999
SCZ	EN_L6B	ARL5A	0.01	0.08	0.17	0.869	0.989
SCZ	EN_L6_CT	ARL5A	0.07	0.07	1.03	0.301	0.863
SCZ	EN_L6_IT_1	ARL5A	0.07	0.07	1.07	0.286	0.913
SCZ	EN_L6_IT_2	ARL5A	0.05	0.08	0.65	0.517	0.971
SCZ	Endo	ARL5A	0.25	0.15	1.71	0.0867	0.424
SCZ	IN_ADARB2	ARL5A	-0.06	0.05	-1.05	0.292	0.854
SCZ	IN_LAMP5_LHX6	ARL5A	0.01	0.07	0.17	0.863	0.997
SCZ	IN_LAMP5_RELN	ARL5A	-0.02	0.05	-0.45	0.656	0.989
SCZ	IN_PVALB	ARL5A	0.01	0.04	0.21	0.834	0.978
SCZ	IN_PVALB_CHC	ARL5A	-0.06	0.07	-0.86	0.389	0.932
SCZ	IN_SST	ARL5A	-0.02	0.05	-0.52	0.606	0.977
SCZ	IN_VIP	ARL5A	0.01	0.04	0.13	0.895	0.984
SCZ	Micro	ARL5A	-0.06	0.06	-1.08	0.28	0.833
SCZ	OPC	ARL5A	0.06	0.04	1.66	0.0977	0.718
SCZ	Oligo	ARL5A	0.09	0.04	2.42	0.0157	0.542
SCZ	VLMC	ARL5A	0.06	0.23	0.25	0.8	0.98
SCZ	Astro	ARL5B	0.09	0.05	1.60	0.11	0.656
SCZ	EN_L2_3_IT	ARL5B	0.04	0.04	1.04	0.297	0.923
SCZ	EN_L3_5_IT_1	ARL5B	0.14	0.07	2.14	0.0322	0.999
SCZ	EN_L3_5_IT_2	ARL5B	0.16	0.05	3.16	0.00158	0.464
SCZ	EN_L3_5_IT_3	ARL5B	0.10	0.05	1.87	0.0618	0.677
SCZ	EN_L5_6_NP	ARL5B	0.06	0.08	0.72	0.471	0.999
SCZ	EN_L6B	ARL5B	0.14	0.08	1.84	0.0655	0.763
SCZ	EN_L6_CT	ARL5B	0.08	0.07	1.10	0.272	0.855
SCZ	EN_L6_IT_1	ARL5B	0.08	0.08	1.03	0.303	0.913
SCZ	EN_L6_IT_2	ARL5B	0.06	0.10	0.63	0.529	0.973
SCZ	Endo	ARL5B	0.18	0.13	1.39	0.166	0.544
SCZ	IN_ADARB2	ARL5B	-0.01	0.06	-0.11	0.909	0.994
SCZ	IN_LAMP5_LHX6	ARL5B	0.21	0.09	2.38	0.0172	0.925
SCZ	IN_LAMP5_RELN	ARL5B	0.03	0.07	0.47	0.639	0.989
SCZ	IN_PVALB	ARL5B	0.05	0.05	0.89	0.374	0.898
SCZ	IN_PVALB_CHC	ARL5B	0.04	0.09	0.51	0.609	0.963
SCZ	IN_SST	ARL5B	0.07	0.06	1.23	0.22	0.919
SCZ	IN_VIP	ARL5B	0.06	0.05	1.35	0.176	0.756
SCZ	Micro	ARL5B	0.14	0.09	1.63	0.104	0.661
SCZ	OPC	ARL5B	0.05	0.04	1.21	0.228	0.826
SCZ	Oligo	ARL5B	0.04	0.03	1.13	0.26	0.852
SCZ	EN_L2_3_IT	ARL5C	-0.01	0.10	-0.10	0.92	0.995
SCZ	Micro	ARL5C	-0.33	0.14	-2.38	0.0172	0.428
SCZ	Astro	ARL6	-0.02	0.04	-0.53	0.595	0.924
SCZ	EN_L2_3_IT	ARL6	0.08	0.03	2.36	0.0184	0.683
SCZ	EN_L3_5_IT_1	ARL6	-0.01	0.05	-0.13	0.897	0.999
SCZ	EN_L3_5_IT_2	ARL6	0.03	0.04	0.77	0.439	0.954
SCZ	EN_L3_5_IT_3	ARL6	0.08	0.04	2.11	0.0345	0.576
SCZ	EN_L5_6_NP	ARL6	-0.03	0.05	-0.64	0.519	0.999
SCZ	EN_L5_ET	ARL6	0.05	0.32	0.16	0.876	0.997
SCZ	EN_L6B	ARL6	0.05	0.06	0.71	0.477	0.944
SCZ	EN_L6_CT	ARL6	0.01	0.05	0.19	0.85	0.983
SCZ	EN_L6_IT_1	ARL6	0.11	0.06	1.79	0.0733	0.841
SCZ	EN_L6_IT_2	ARL6	0.08	0.07	1.15	0.251	0.923
SCZ	Endo	ARL6	-0.34	0.20	-1.69	0.091	0.434
SCZ	IN_ADARB2	ARL6	0.00	0.05	0.03	0.976	0.998
SCZ	IN_LAMP5_LHX6	ARL6	0.06	0.06	0.95	0.34	0.995
SCZ	IN_LAMP5_RELN	ARL6	0.03	0.06	0.49	0.621	0.989
SCZ	IN_PVALB	ARL6	0.03	0.04	0.78	0.434	0.914
SCZ	IN_PVALB_CHC	ARL6	0.08	0.06	1.42	0.155	0.862
SCZ	IN_SST	ARL6	0.01	0.04	0.17	0.861	0.995
SCZ	IN_VIP	ARL6	0.03	0.04	0.95	0.343	0.86
SCZ	Micro	ARL6	0.09	0.08	1.04	0.299	0.844
SCZ	OPC	ARL6	-0.01	0.04	-0.20	0.844	0.985
SCZ	Oligo	ARL6	0.00	0.03	0.05	0.959	0.995
SCZ	PC	ARL6	-0.17	0.17	-1.00	0.317	0.894
SCZ	VLMC	ARL6	-0.28	0.22	-1.27	0.204	0.934
SCZ	Astro	ARL6IP5	0.01	0.04	0.19	0.853	0.978
SCZ	EN_L2_3_IT	ARL6IP5	0.03	0.04	0.95	0.344	0.933
SCZ	EN_L3_5_IT_1	ARL6IP5	-0.02	0.05	-0.45	0.653	0.999
SCZ	EN_L3_5_IT_2	ARL6IP5	0.06	0.04	1.61	0.108	0.831
SCZ	EN_L3_5_IT_3	ARL6IP5	0.03	0.03	0.84	0.398	0.931
SCZ	EN_L5_6_NP	ARL6IP5	0.08	0.06	1.34	0.181	0.999
SCZ	EN_L6B	ARL6IP5	0.03	0.06	0.50	0.62	0.96
SCZ	EN_L6_CT	ARL6IP5	0.10	0.05	1.81	0.0709	0.694
SCZ	EN_L6_IT_1	ARL6IP5	0.01	0.05	0.13	0.893	0.992
SCZ	EN_L6_IT_2	ARL6IP5	-0.07	0.06	-1.12	0.264	0.929
SCZ	Endo	ARL6IP5	-0.13	0.12	-1.06	0.29	0.685
SCZ	IN_ADARB2	ARL6IP5	0.12	0.05	2.38	0.0173	0.504
SCZ	IN_LAMP5_LHX6	ARL6IP5	0.05	0.06	0.83	0.405	0.995
SCZ	IN_LAMP5_RELN	ARL6IP5	0.10	0.04	2.30	0.0217	0.733
SCZ	IN_PVALB	ARL6IP5	0.03	0.04	0.75	0.453	0.92
SCZ	IN_PVALB_CHC	ARL6IP5	0.05	0.05	1.01	0.31	0.922
SCZ	IN_SST	ARL6IP5	0.01	0.04	0.22	0.829	0.994
SCZ	IN_VIP	ARL6IP5	0.07	0.03	2.36	0.0182	0.46
SCZ	Micro	ARL6IP5	-0.02	0.05	-0.44	0.658	0.958
SCZ	OPC	ARL6IP5	0.00	0.03	0.04	0.968	0.995
SCZ	Oligo	ARL6IP5	-0.02	0.02	-1.00	0.319	0.872
SCZ	PC	ARL6IP5	-0.09	0.16	-0.60	0.546	0.952
SCZ	Astro	ARL6IP6	0.00	0.03	0.13	0.898	0.987
SCZ	EN_L2_3_IT	ARL6IP6	-0.02	0.04	-0.43	0.668	0.974
SCZ	EN_L3_5_IT_1	ARL6IP6	0.04	0.06	0.63	0.529	0.999
SCZ	EN_L3_5_IT_2	ARL6IP6	-0.00	0.05	-0.03	0.976	0.999
SCZ	EN_L3_5_IT_3	ARL6IP6	0.05	0.05	1.02	0.309	0.896
SCZ	EN_L5_6_NP	ARL6IP6	0.06	0.08	0.79	0.428	0.999
SCZ	EN_L6B	ARL6IP6	0.22	0.08	2.79	0.00524	0.485
SCZ	EN_L6_CT	ARL6IP6	0.05	0.06	0.79	0.427	0.915
SCZ	EN_L6_IT_1	ARL6IP6	0.09	0.06	1.47	0.142	0.88
SCZ	EN_L6_IT_2	ARL6IP6	0.08	0.08	1.00	0.317	0.929
SCZ	Endo	ARL6IP6	0.15	0.16	0.97	0.332	0.719
SCZ	IN_ADARB2	ARL6IP6	-0.04	0.05	-0.79	0.427	0.91
SCZ	IN_LAMP5_LHX6	ARL6IP6	0.07	0.08	0.89	0.373	0.995
SCZ	IN_LAMP5_RELN	ARL6IP6	0.03	0.06	0.43	0.665	0.991
SCZ	IN_PVALB	ARL6IP6	0.04	0.04	0.86	0.389	0.905
SCZ	IN_PVALB_CHC	ARL6IP6	0.01	0.07	0.11	0.916	0.995
SCZ	IN_SST	ARL6IP6	0.07	0.05	1.26	0.206	0.918
SCZ	IN_VIP	ARL6IP6	-0.03	0.03	-0.88	0.381	0.879
SCZ	Micro	ARL6IP6	0.04	0.05	0.73	0.465	0.91
SCZ	OPC	ARL6IP6	-0.05	0.04	-1.27	0.204	0.809
SCZ	Oligo	ARL6IP6	0.02	0.03	0.62	0.537	0.932
SCZ	PC	ARL6IP6	-0.17	0.17	-1.04	0.3	0.894
SCZ	VLMC	ARL6IP6	0.05	0.19	0.27	0.791	0.98
SCZ	Astro	ARL8A	-0.02	0.04	-0.48	0.632	0.934
SCZ	EN_L2_3_IT	ARL8A	-0.03	0.04	-0.82	0.411	0.955
SCZ	EN_L3_5_IT_1	ARL8A	-0.02	0.06	-0.41	0.682	0.999
SCZ	EN_L3_5_IT_2	ARL8A	0.02	0.04	0.40	0.686	0.983
SCZ	EN_L3_5_IT_3	ARL8A	-0.04	0.04	-0.89	0.376	0.922
SCZ	EN_L5_6_NP	ARL8A	-0.04	0.06	-0.64	0.52	0.999
SCZ	EN_L6B	ARL8A	-0.03	0.08	-0.36	0.72	0.971
SCZ	EN_L6_CT	ARL8A	0.02	0.07	0.33	0.74	0.973
SCZ	EN_L6_IT_1	ARL8A	-0.05	0.06	-0.84	0.403	0.935
SCZ	EN_L6_IT_2	ARL8A	0.02	0.07	0.26	0.796	0.984
SCZ	Endo	ARL8A	0.16	0.14	1.17	0.244	0.642
SCZ	IN_ADARB2	ARL8A	0.07	0.06	1.10	0.272	0.85
SCZ	IN_LAMP5_LHX6	ARL8A	-0.05	0.08	-0.57	0.566	0.995
SCZ	IN_LAMP5_RELN	ARL8A	0.01	0.06	0.19	0.847	0.993
SCZ	IN_PVALB	ARL8A	-0.01	0.04	-0.14	0.888	0.984
SCZ	IN_PVALB_CHC	ARL8A	-0.01	0.07	-0.10	0.922	0.995
SCZ	IN_SST	ARL8A	0.04	0.05	0.83	0.408	0.953
SCZ	IN_VIP	ARL8A	-0.00	0.03	-0.12	0.903	0.985
SCZ	Micro	ARL8A	0.08	0.05	1.49	0.136	0.707
SCZ	OPC	ARL8A	-0.01	0.04	-0.31	0.759	0.977
SCZ	Oligo	ARL8A	-0.03	0.03	-0.88	0.377	0.896
SCZ	Astro	ARL8B	-0.00	0.03	-0.03	0.978	0.998
SCZ	EN_L2_3_IT	ARL8B	0.01	0.03	0.29	0.773	0.981
SCZ	EN_L3_5_IT_1	ARL8B	0.02	0.04	0.49	0.627	0.999
SCZ	EN_L3_5_IT_2	ARL8B	0.04	0.03	1.31	0.189	0.891
SCZ	EN_L3_5_IT_3	ARL8B	0.04	0.03	1.22	0.223	0.86
SCZ	EN_L5_6_NP	ARL8B	-0.01	0.05	-0.11	0.91	0.999
SCZ	EN_L5_ET	ARL8B	0.18	0.34	0.52	0.603	0.983
SCZ	EN_L6B	ARL8B	0.06	0.05	1.15	0.25	0.885
SCZ	EN_L6_CT	ARL8B	0.02	0.04	0.47	0.638	0.958
SCZ	EN_L6_IT_1	ARL8B	0.09	0.04	2.08	0.0378	0.755
SCZ	EN_L6_IT_2	ARL8B	0.08	0.05	1.77	0.0768	0.802
SCZ	Endo	ARL8B	0.03	0.06	0.43	0.669	0.891
SCZ	IN_ADARB2	ARL8B	0.03	0.04	0.81	0.42	0.907
SCZ	IN_LAMP5_LHX6	ARL8B	0.06	0.05	1.31	0.189	0.995
SCZ	IN_LAMP5_RELN	ARL8B	0.06	0.04	1.53	0.126	0.931
SCZ	IN_PVALB	ARL8B	0.02	0.03	0.57	0.572	0.937
SCZ	IN_PVALB_CHC	ARL8B	0.05	0.05	1.02	0.306	0.921
SCZ	IN_SST	ARL8B	0.05	0.03	1.43	0.153	0.891
SCZ	IN_VIP	ARL8B	0.06	0.03	2.08	0.0379	0.563
SCZ	Micro	ARL8B	0.02	0.05	0.45	0.651	0.957
SCZ	OPC	ARL8B	0.04	0.03	1.29	0.197	0.802
SCZ	Oligo	ARL8B	0.01	0.02	0.37	0.714	0.961
SCZ	PC	ARL8B	0.08	0.08	0.93	0.354	0.9
SCZ	PVM	ARL8B	-0.06	0.12	-0.47	0.642	0.953
SCZ	VLMC	ARL8B	0.02	0.11	0.14	0.888	0.985
SCZ	Astro	ARL9	0.12	0.10	1.30	0.193	0.752
SCZ	EN_L2_3_IT	ARL9	0.02	0.06	0.33	0.743	0.978
SCZ	EN_L3_5_IT_1	ARL9	-0.15	0.19	-0.80	0.423	0.999
SCZ	EN_L3_5_IT_2	ARL9	-0.01	0.07	-0.17	0.865	0.997
SCZ	EN_L3_5_IT_3	ARL9	0.07	0.11	0.65	0.517	0.953
SCZ	EN_L6_IT_1	ARL9	0.08	0.23	0.36	0.717	0.974
SCZ	IN_ADARB2	ARL9	0.08	0.07	1.13	0.258	0.85
SCZ	IN_LAMP5_RELN	ARL9	0.20	0.22	0.90	0.37	0.963
SCZ	IN_PVALB	ARL9	-0.07	0.20	-0.34	0.734	0.964
SCZ	IN_SST	ARL9	0.03	0.09	0.36	0.72	0.983
SCZ	IN_VIP	ARL9	0.13	0.06	2.07	0.0388	0.565
SCZ	OPC	ARL9	-0.10	0.09	-1.06	0.291	0.853
SCZ	Oligo	ARL9	0.05	0.07	0.71	0.478	0.922
SCZ	Astro	ARMC1	-0.08	0.04	-2.25	0.0246	0.476
SCZ	EN_L2_3_IT	ARMC1	0.00	0.03	0.04	0.966	0.997
SCZ	EN_L3_5_IT_1	ARMC1	0.02	0.04	0.41	0.685	0.999
SCZ	EN_L3_5_IT_2	ARMC1	-0.02	0.03	-0.49	0.627	0.973
SCZ	EN_L3_5_IT_3	ARMC1	0.00	0.04	0.09	0.932	0.995
SCZ	EN_L5_6_NP	ARMC1	0.04	0.06	0.76	0.447	0.999
SCZ	EN_L5_ET	ARMC1	-0.29	0.47	-0.63	0.532	0.983
SCZ	EN_L6B	ARMC1	0.10	0.06	1.66	0.0975	0.798
SCZ	EN_L6_CT	ARMC1	-0.04	0.05	-0.85	0.393	0.908
SCZ	EN_L6_IT_1	ARMC1	0.02	0.05	0.47	0.641	0.967
SCZ	EN_L6_IT_2	ARMC1	0.00	0.07	0.05	0.962	0.998
SCZ	Endo	ARMC1	-0.25	0.16	-1.61	0.108	0.467
SCZ	IN_ADARB2	ARMC1	-0.03	0.05	-0.50	0.616	0.95
SCZ	IN_LAMP5_LHX6	ARMC1	0.17	0.07	2.50	0.0124	0.925
SCZ	IN_LAMP5_RELN	ARMC1	-0.06	0.05	-1.38	0.167	0.933
SCZ	IN_PVALB	ARMC1	-0.03	0.03	-0.93	0.353	0.894
SCZ	IN_PVALB_CHC	ARMC1	0.04	0.06	0.66	0.512	0.949
SCZ	IN_SST	ARMC1	0.04	0.04	0.96	0.338	0.939
SCZ	IN_VIP	ARMC1	-0.02	0.03	-0.65	0.518	0.921
SCZ	Micro	ARMC1	0.06	0.05	1.05	0.295	0.84
SCZ	OPC	ARMC1	-0.01	0.03	-0.32	0.747	0.976
SCZ	Oligo	ARMC1	-0.05	0.03	-1.64	0.102	0.733
SCZ	PC	ARMC1	-0.00	0.16	-0.01	0.995	0.999
SCZ	Astro	ARMC10	-0.00	0.04	-0.05	0.962	0.996
SCZ	EN_L2_3_IT	ARMC10	0.00	0.03	0.15	0.877	0.992
SCZ	EN_L3_5_IT_1	ARMC10	0.03	0.05	0.58	0.563	0.999
SCZ	EN_L3_5_IT_2	ARMC10	0.04	0.03	1.18	0.238	0.909
SCZ	EN_L3_5_IT_3	ARMC10	0.03	0.03	0.95	0.34	0.911
SCZ	EN_L5_6_NP	ARMC10	-0.03	0.07	-0.39	0.697	0.999
SCZ	EN_L5_ET	ARMC10	-0.01	0.51	-0.02	0.983	1
SCZ	EN_L6B	ARMC10	0.03	0.07	0.49	0.627	0.962
SCZ	EN_L6_CT	ARMC10	-0.03	0.05	-0.49	0.624	0.957
SCZ	EN_L6_IT_1	ARMC10	-0.04	0.06	-0.79	0.432	0.939
SCZ	EN_L6_IT_2	ARMC10	-0.06	0.08	-0.83	0.406	0.952
SCZ	Endo	ARMC10	-0.07	0.15	-0.49	0.623	0.873
SCZ	IN_ADARB2	ARMC10	0.03	0.05	0.49	0.626	0.952
SCZ	IN_LAMP5_LHX6	ARMC10	-0.02	0.07	-0.24	0.808	0.997
SCZ	IN_LAMP5_RELN	ARMC10	-0.08	0.05	-1.58	0.115	0.931
SCZ	IN_PVALB	ARMC10	-0.01	0.04	-0.19	0.849	0.98
SCZ	IN_PVALB_CHC	ARMC10	-0.01	0.06	-0.18	0.86	0.99
SCZ	IN_SST	ARMC10	0.02	0.04	0.49	0.623	0.98
SCZ	IN_VIP	ARMC10	-0.01	0.04	-0.42	0.676	0.957
SCZ	Micro	ARMC10	-0.01	0.06	-0.22	0.829	0.984
SCZ	OPC	ARMC10	-0.02	0.03	-0.44	0.662	0.959
SCZ	Oligo	ARMC10	-0.06	0.04	-1.68	0.0939	0.723
SCZ	PC	ARMC10	-0.13	0.17	-0.74	0.462	0.924
SCZ	Astro	ARMC12	0.15	0.09	1.71	0.088	0.627
SCZ	EN_L2_3_IT	ARMC12	0.26	0.20	1.34	0.181	0.867
SCZ	Oligo	ARMC12	0.03	0.11	0.27	0.79	0.971
SCZ	Astro	ARMC2	-0.04	0.04	-0.98	0.325	0.826
SCZ	EN_L2_3_IT	ARMC2	-0.04	0.03	-1.51	0.13	0.842
SCZ	EN_L3_5_IT_1	ARMC2	0.01	0.03	0.30	0.763	0.999
SCZ	EN_L3_5_IT_2	ARMC2	0.00	0.03	0.11	0.911	0.997
SCZ	EN_L3_5_IT_3	ARMC2	0.03	0.03	1.05	0.293	0.888
SCZ	EN_L5_6_NP	ARMC2	0.05	0.05	1.03	0.304	0.999
SCZ	EN_L5_ET	ARMC2	0.18	0.36	0.49	0.626	0.983
SCZ	EN_L6B	ARMC2	0.02	0.05	0.53	0.599	0.957
SCZ	EN_L6_CT	ARMC2	-0.03	0.04	-0.75	0.452	0.922
SCZ	EN_L6_IT_1	ARMC2	0.06	0.04	1.44	0.15	0.88
SCZ	EN_L6_IT_2	ARMC2	0.03	0.04	0.66	0.509	0.971
SCZ	Endo	ARMC2	-0.21	0.14	-1.54	0.124	0.488
SCZ	IN_ADARB2	ARMC2	-0.02	0.04	-0.63	0.528	0.934
SCZ	IN_LAMP5_LHX6	ARMC2	-0.00	0.05	-0.05	0.961	0.998
SCZ	IN_LAMP5_RELN	ARMC2	0.01	0.04	0.31	0.76	0.993
SCZ	IN_PVALB	ARMC2	0.00	0.03	0.13	0.899	0.986
SCZ	IN_PVALB_CHC	ARMC2	-0.00	0.05	-0.00	0.998	1
SCZ	IN_SST	ARMC2	-0.01	0.03	-0.34	0.736	0.984
SCZ	IN_VIP	ARMC2	-0.03	0.03	-1.12	0.262	0.815
SCZ	Micro	ARMC2	0.00	0.06	0.03	0.975	0.997
SCZ	OPC	ARMC2	0.00	0.04	0.10	0.92	0.993
SCZ	Oligo	ARMC2	0.00	0.03	0.01	0.993	0.999
SCZ	PC	ARMC2	0.15	0.10	1.47	0.141	0.785
SCZ	VLMC	ARMC2	0.17	0.12	1.36	0.173	0.916
SCZ	Astro	ARMC3	0.01	0.11	0.12	0.903	0.988
SCZ	EN_L2_3_IT	ARMC3	0.04	0.06	0.58	0.559	0.965
SCZ	EN_L3_5_IT_1	ARMC3	-0.03	0.09	-0.33	0.742	0.999
SCZ	EN_L3_5_IT_2	ARMC3	-0.03	0.07	-0.39	0.696	0.983
SCZ	EN_L3_5_IT_3	ARMC3	-0.01	0.08	-0.17	0.865	0.988
SCZ	EN_L5_6_NP	ARMC3	0.27	0.23	1.20	0.23	0.999
SCZ	EN_L5_ET	ARMC3	0.12	0.62	0.19	0.847	0.991
SCZ	EN_L6B	ARMC3	-0.35	0.25	-1.43	0.154	0.85
SCZ	EN_L6_CT	ARMC3	0.13	0.09	1.53	0.127	0.784
SCZ	EN_L6_IT_1	ARMC3	-0.01	0.11	-0.09	0.928	0.995
SCZ	EN_L6_IT_2	ARMC3	0.11	0.11	0.92	0.356	0.935
SCZ	IN_ADARB2	ARMC3	-0.04	0.24	-0.14	0.885	0.99
SCZ	IN_PVALB	ARMC3	0.01	0.10	0.10	0.922	0.989
SCZ	IN_PVALB_CHC	ARMC3	0.11	0.25	0.42	0.673	0.974
SCZ	IN_SST	ARMC3	0.05	0.18	0.26	0.796	0.991
SCZ	IN_VIP	ARMC3	-0.05	0.10	-0.48	0.63	0.946
SCZ	OPC	ARMC3	-0.21	0.13	-1.62	0.106	0.733
SCZ	Oligo	ARMC3	0.09	0.06	1.67	0.0948	0.726
SCZ	Astro	ARMC5	0.01	0.06	0.18	0.856	0.979
SCZ	EN_L2_3_IT	ARMC5	0.07	0.05	1.37	0.169	0.866
SCZ	EN_L3_5_IT_2	ARMC5	0.04	0.07	0.58	0.559	0.969
SCZ	EN_L3_5_IT_3	ARMC5	0.02	0.08	0.22	0.824	0.984
SCZ	EN_L6_IT_1	ARMC5	0.20	0.20	0.98	0.328	0.922
SCZ	IN_ADARB2	ARMC5	0.23	0.18	1.27	0.204	0.814
SCZ	IN_LAMP5_RELN	ARMC5	0.05	0.19	0.25	0.804	0.993
SCZ	IN_PVALB	ARMC5	0.04	0.08	0.48	0.632	0.946
SCZ	IN_SST	ARMC5	0.15	0.14	1.11	0.269	0.926
SCZ	IN_VIP	ARMC5	-0.05	0.07	-0.79	0.428	0.896
SCZ	OPC	ARMC5	-0.05	0.08	-0.59	0.558	0.939
SCZ	Oligo	ARMC5	0.02	0.05	0.34	0.736	0.963
SCZ	Astro	ARMC6	-0.00	0.05	-0.08	0.94	0.991
SCZ	EN_L2_3_IT	ARMC6	-0.06	0.04	-1.34	0.179	0.867
SCZ	EN_L3_5_IT_1	ARMC6	-0.05	0.08	-0.56	0.579	0.999
SCZ	EN_L3_5_IT_2	ARMC6	-0.03	0.05	-0.55	0.584	0.971
SCZ	EN_L3_5_IT_3	ARMC6	-0.02	0.06	-0.41	0.684	0.969
SCZ	EN_L5_6_NP	ARMC6	-0.09	0.17	-0.55	0.585	0.999
SCZ	EN_L6B	ARMC6	-0.18	0.18	-0.99	0.323	0.907
SCZ	EN_L6_CT	ARMC6	-0.08	0.09	-0.88	0.38	0.905
SCZ	EN_L6_IT_1	ARMC6	0.03	0.09	0.33	0.739	0.978
SCZ	EN_L6_IT_2	ARMC6	0.07	0.22	0.30	0.762	0.984
SCZ	IN_ADARB2	ARMC6	-0.01	0.08	-0.16	0.876	0.989
SCZ	IN_LAMP5_LHX6	ARMC6	-0.01	0.16	-0.07	0.945	0.998
SCZ	IN_LAMP5_RELN	ARMC6	-0.05	0.08	-0.69	0.49	0.973
SCZ	IN_PVALB	ARMC6	-0.15	0.06	-2.71	0.0067	0.437
SCZ	IN_PVALB_CHC	ARMC6	-0.11	0.18	-0.59	0.557	0.952
SCZ	IN_SST	ARMC6	-0.01	0.06	-0.09	0.928	0.999
SCZ	IN_VIP	ARMC6	-0.12	0.05	-2.38	0.0172	0.458
SCZ	Micro	ARMC6	0.09	0.09	1.02	0.308	0.846
SCZ	OPC	ARMC6	0.08	0.06	1.34	0.179	0.787
SCZ	Oligo	ARMC6	-0.02	0.04	-0.52	0.604	0.948
SCZ	Astro	ARMC7	0.01	0.08	0.11	0.912	0.989
SCZ	EN_L2_3_IT	ARMC7	0.02	0.05	0.36	0.719	0.976
SCZ	EN_L3_5_IT_1	ARMC7	-0.13	0.18	-0.75	0.455	0.999
SCZ	EN_L3_5_IT_2	ARMC7	-0.12	0.07	-1.71	0.0865	0.806
SCZ	EN_L3_5_IT_3	ARMC7	0.00	0.08	0.05	0.962	0.998
SCZ	EN_L6_IT_1	ARMC7	-0.17	0.18	-0.94	0.345	0.922
SCZ	IN_ADARB2	ARMC7	-0.05	0.17	-0.28	0.782	0.977
SCZ	IN_PVALB	ARMC7	-0.01	0.07	-0.09	0.932	0.99
SCZ	IN_SST	ARMC7	-0.02	0.07	-0.34	0.733	0.984
SCZ	IN_VIP	ARMC7	-0.09	0.07	-1.36	0.175	0.754
SCZ	Micro	ARMC7	-0.07	0.09	-0.83	0.407	0.888
SCZ	OPC	ARMC7	0.12	0.08	1.52	0.129	0.751
SCZ	Oligo	ARMC7	0.02	0.05	0.44	0.658	0.957
SCZ	Astro	ARMC8	-0.01	0.03	-0.21	0.837	0.975
SCZ	EN_L2_3_IT	ARMC8	-0.00	0.02	-0.04	0.97	0.997
SCZ	EN_L3_5_IT_1	ARMC8	0.01	0.03	0.51	0.608	0.999
SCZ	EN_L3_5_IT_2	ARMC8	-0.00	0.02	-0.10	0.918	0.997
SCZ	EN_L3_5_IT_3	ARMC8	0.01	0.02	0.46	0.643	0.964
SCZ	EN_L5_6_NP	ARMC8	-0.01	0.04	-0.17	0.864	0.999
SCZ	EN_L5_ET	ARMC8	0.19	0.28	0.69	0.493	0.983
SCZ	EN_L6B	ARMC8	0.02	0.04	0.59	0.554	0.947
SCZ	EN_L6_CT	ARMC8	-0.04	0.03	-1.30	0.195	0.835
SCZ	EN_L6_IT_1	ARMC8	0.01	0.03	0.32	0.748	0.979
SCZ	EN_L6_IT_2	ARMC8	0.05	0.04	1.11	0.265	0.929
SCZ	Endo	ARMC8	-0.01	0.06	-0.23	0.821	0.948
SCZ	IN_ADARB2	ARMC8	-0.01	0.03	-0.40	0.689	0.965
SCZ	IN_LAMP5_LHX6	ARMC8	0.03	0.03	0.89	0.375	0.995
SCZ	IN_LAMP5_RELN	ARMC8	0.05	0.03	1.55	0.122	0.931
SCZ	IN_PVALB	ARMC8	-0.01	0.02	-0.34	0.734	0.964
SCZ	IN_PVALB_CHC	ARMC8	0.06	0.04	1.84	0.0654	0.751
SCZ	IN_SST	ARMC8	0.00	0.02	0.14	0.887	0.998
SCZ	IN_VIP	ARMC8	0.02	0.02	1.05	0.292	0.832
SCZ	Micro	ARMC8	-0.03	0.03	-1.01	0.313	0.85
SCZ	OPC	ARMC8	0.03	0.03	1.13	0.26	0.848
SCZ	Oligo	ARMC8	0.01	0.02	0.51	0.61	0.949
SCZ	PC	ARMC8	0.04	0.08	0.59	0.558	0.957
SCZ	PVM	ARMC8	0.12	0.11	1.06	0.289	0.822
SCZ	SMC	ARMC8	0.42	0.36	1.16	0.245	0.697
SCZ	VLMC	ARMC8	0.08	0.09	0.93	0.354	0.937
SCZ	Astro	ARMC9	-0.02	0.04	-0.57	0.565	0.921
SCZ	EN_L2_3_IT	ARMC9	0.00	0.03	0.11	0.911	0.995
SCZ	EN_L3_5_IT_1	ARMC9	0.01	0.04	0.13	0.896	0.999
SCZ	EN_L3_5_IT_2	ARMC9	0.02	0.03	0.74	0.462	0.954
SCZ	EN_L3_5_IT_3	ARMC9	0.05	0.03	1.82	0.0688	0.688
SCZ	EN_L5_6_NP	ARMC9	0.02	0.04	0.57	0.569	0.999
SCZ	EN_L5_ET	ARMC9	0.07	0.26	0.27	0.791	0.985
SCZ	EN_L6B	ARMC9	0.06	0.06	0.94	0.345	0.909
SCZ	EN_L6_CT	ARMC9	0.04	0.04	0.96	0.337	0.882
SCZ	EN_L6_IT_1	ARMC9	0.06	0.05	1.13	0.26	0.908
SCZ	EN_L6_IT_2	ARMC9	0.04	0.06	0.59	0.557	0.974
SCZ	Endo	ARMC9	-0.23	0.15	-1.57	0.117	0.479
SCZ	IN_ADARB2	ARMC9	-0.02	0.04	-0.48	0.632	0.952
SCZ	IN_LAMP5_LHX6	ARMC9	-0.02	0.04	-0.37	0.71	0.997
SCZ	IN_LAMP5_RELN	ARMC9	-0.02	0.04	-0.56	0.574	0.987
SCZ	IN_PVALB	ARMC9	-0.03	0.03	-0.89	0.374	0.898
SCZ	IN_PVALB_CHC	ARMC9	0.07	0.07	0.99	0.32	0.923
SCZ	IN_SST	ARMC9	-0.03	0.04	-0.87	0.383	0.948
SCZ	IN_VIP	ARMC9	-0.04	0.03	-1.34	0.181	0.764
SCZ	Micro	ARMC9	-0.12	0.07	-1.67	0.0941	0.64
SCZ	OPC	ARMC9	-0.03	0.04	-0.88	0.378	0.885
SCZ	Oligo	ARMC9	-0.00	0.04	-0.03	0.977	0.997
SCZ	PC	ARMC9	-0.11	0.19	-0.54	0.586	0.96
SCZ	VLMC	ARMC9	0.03	0.11	0.29	0.77	0.98
SCZ	Astro	ARMCX1	-0.06	0.06	-1.09	0.277	0.807
SCZ	EN_L2_3_IT	ARMCX1	0.04	0.04	0.98	0.328	0.932
SCZ	EN_L3_5_IT_1	ARMCX1	0.01	0.07	0.07	0.941	0.999
SCZ	EN_L3_5_IT_2	ARMCX1	-0.01	0.05	-0.11	0.916	0.997
SCZ	EN_L3_5_IT_3	ARMCX1	0.03	0.05	0.55	0.583	0.958
SCZ	EN_L5_6_NP	ARMCX1	0.13	0.15	0.84	0.401	0.999
SCZ	EN_L6B	ARMCX1	0.01	0.16	0.08	0.938	0.993
SCZ	EN_L6_CT	ARMCX1	-0.03	0.09	-0.41	0.685	0.97
SCZ	EN_L6_IT_1	ARMCX1	0.02	0.08	0.25	0.8	0.984
SCZ	EN_L6_IT_2	ARMCX1	-0.10	0.19	-0.52	0.606	0.981
SCZ	IN_ADARB2	ARMCX1	-0.02	0.08	-0.24	0.808	0.98
SCZ	IN_LAMP5_LHX6	ARMCX1	0.16	0.16	1.00	0.319	0.995
SCZ	IN_LAMP5_RELN	ARMCX1	-0.10	0.07	-1.40	0.162	0.933
SCZ	IN_PVALB	ARMCX1	-0.00	0.05	-0.10	0.919	0.989
SCZ	IN_PVALB_CHC	ARMCX1	-0.04	0.08	-0.45	0.654	0.972
SCZ	IN_SST	ARMCX1	-0.02	0.06	-0.36	0.718	0.983
SCZ	IN_VIP	ARMCX1	0.02	0.05	0.49	0.625	0.946
SCZ	OPC	ARMCX1	-0.06	0.05	-1.17	0.241	0.838
SCZ	Oligo	ARMCX1	0.05	0.04	1.13	0.259	0.852
SCZ	Astro	ARMCX2	0.04	0.05	0.74	0.457	0.881
SCZ	EN_L2_3_IT	ARMCX2	0.01	0.04	0.41	0.685	0.975
SCZ	EN_L3_5_IT_1	ARMCX2	0.04	0.06	0.59	0.554	0.999
SCZ	EN_L3_5_IT_2	ARMCX2	-0.03	0.05	-0.70	0.481	0.959
SCZ	EN_L3_5_IT_3	ARMCX2	0.03	0.05	0.52	0.601	0.961
SCZ	EN_L5_6_NP	ARMCX2	-0.01	0.08	-0.10	0.919	0.999
SCZ	EN_L6B	ARMCX2	0.05	0.09	0.60	0.548	0.946
SCZ	EN_L6_CT	ARMCX2	-0.03	0.07	-0.39	0.696	0.971
SCZ	EN_L6_IT_1	ARMCX2	0.08	0.07	1.05	0.293	0.913
SCZ	EN_L6_IT_2	ARMCX2	0.01	0.10	0.12	0.905	0.994
SCZ	IN_ADARB2	ARMCX2	0.09	0.07	1.25	0.21	0.822
SCZ	IN_LAMP5_LHX6	ARMCX2	-0.03	0.08	-0.44	0.657	0.995
SCZ	IN_LAMP5_RELN	ARMCX2	-0.06	0.08	-0.75	0.454	0.969
SCZ	IN_PVALB	ARMCX2	-0.04	0.05	-0.83	0.408	0.91
SCZ	IN_PVALB_CHC	ARMCX2	0.00	0.12	0.00	0.996	1
SCZ	IN_SST	ARMCX2	-0.03	0.05	-0.53	0.599	0.973
SCZ	IN_VIP	ARMCX2	0.03	0.04	0.72	0.469	0.908
SCZ	Micro	ARMCX2	0.01	0.08	0.13	0.894	0.991
SCZ	OPC	ARMCX2	0.04	0.05	0.81	0.418	0.899
SCZ	Oligo	ARMCX2	-0.01	0.04	-0.17	0.868	0.981
SCZ	Astro	ARMCX3	-0.01	0.04	-0.26	0.797	0.965
SCZ	EN_L2_3_IT	ARMCX3	0.00	0.04	0.06	0.949	0.996
SCZ	EN_L3_5_IT_1	ARMCX3	-0.01	0.06	-0.25	0.799	0.999
SCZ	EN_L3_5_IT_2	ARMCX3	-0.01	0.04	-0.24	0.808	0.993
SCZ	EN_L3_5_IT_3	ARMCX3	-0.05	0.04	-1.20	0.231	0.866
SCZ	EN_L5_6_NP	ARMCX3	0.03	0.06	0.56	0.573	0.999
SCZ	EN_L5_ET	ARMCX3	-0.26	0.43	-0.61	0.54	0.983
SCZ	EN_L6B	ARMCX3	0.09	0.07	1.30	0.194	0.867
SCZ	EN_L6_CT	ARMCX3	-0.02	0.06	-0.24	0.811	0.981
SCZ	EN_L6_IT_1	ARMCX3	-0.03	0.06	-0.57	0.568	0.961
SCZ	EN_L6_IT_2	ARMCX3	0.14	0.10	1.38	0.167	0.878
SCZ	Endo	ARMCX3	0.32	0.13	2.45	0.0143	0.198
SCZ	IN_ADARB2	ARMCX3	0.06	0.06	1.05	0.292	0.854
SCZ	IN_LAMP5_LHX6	ARMCX3	-0.01	0.07	-0.14	0.885	0.997
SCZ	IN_LAMP5_RELN	ARMCX3	-0.05	0.06	-0.90	0.366	0.963
SCZ	IN_PVALB	ARMCX3	-0.04	0.04	-0.91	0.364	0.895
SCZ	IN_PVALB_CHC	ARMCX3	0.01	0.06	0.14	0.887	0.993
SCZ	IN_SST	ARMCX3	-0.05	0.04	-1.08	0.279	0.926
SCZ	IN_VIP	ARMCX3	0.00	0.04	0.01	0.99	0.998
SCZ	Micro	ARMCX3	0.05	0.06	0.76	0.448	0.905
SCZ	OPC	ARMCX3	0.00	0.04	0.05	0.96	0.994
SCZ	Oligo	ARMCX3	-0.02	0.03	-0.65	0.518	0.929
SCZ	PC	ARMCX3	0.17	0.16	1.07	0.284	0.891
SCZ	Astro	ARMCX4	-0.05	0.03	-1.34	0.18	0.744
SCZ	EN_L2_3_IT	ARMCX4	0.02	0.03	0.60	0.548	0.965
SCZ	EN_L3_5_IT_1	ARMCX4	-0.00	0.04	-0.00	0.997	1
SCZ	EN_L3_5_IT_2	ARMCX4	0.03	0.03	0.92	0.36	0.941
SCZ	EN_L3_5_IT_3	ARMCX4	0.01	0.03	0.28	0.78	0.981
SCZ	EN_L5_6_NP	ARMCX4	-0.05	0.04	-1.18	0.239	0.999
SCZ	EN_L5_ET	ARMCX4	0.06	0.32	0.18	0.859	0.993
SCZ	EN_L6B	ARMCX4	0.03	0.05	0.58	0.559	0.949
SCZ	EN_L6_CT	ARMCX4	0.00	0.04	0.09	0.928	0.995
SCZ	EN_L6_IT_1	ARMCX4	0.03	0.05	0.54	0.588	0.964
SCZ	EN_L6_IT_2	ARMCX4	0.09	0.06	1.50	0.135	0.863
SCZ	Endo	ARMCX4	-0.09	0.08	-1.14	0.253	0.651
SCZ	IN_ADARB2	ARMCX4	-0.05	0.04	-1.37	0.17	0.782
SCZ	IN_LAMP5_LHX6	ARMCX4	0.01	0.04	0.31	0.755	0.997
SCZ	IN_LAMP5_RELN	ARMCX4	-0.01	0.04	-0.15	0.883	0.993
SCZ	IN_PVALB	ARMCX4	0.00	0.03	0.17	0.864	0.981
SCZ	IN_PVALB_CHC	ARMCX4	0.04	0.04	1.05	0.294	0.917
SCZ	IN_SST	ARMCX4	-0.02	0.03	-0.72	0.474	0.963
SCZ	IN_VIP	ARMCX4	-0.02	0.03	-0.62	0.533	0.926
SCZ	Micro	ARMCX4	-0.15	0.07	-2.32	0.0202	0.449
SCZ	OPC	ARMCX4	-0.04	0.03	-1.56	0.118	0.743
SCZ	Oligo	ARMCX4	-0.00	0.03	-0.13	0.894	0.984
SCZ	PC	ARMCX4	-0.18	0.08	-2.31	0.0211	0.52
SCZ	PVM	ARMCX4	0.08	0.14	0.61	0.545	0.929
SCZ	SMC	ARMCX4	0.16	0.19	0.87	0.385	0.782
SCZ	VLMC	ARMCX4	-0.09	0.11	-0.88	0.377	0.938
SCZ	Astro	ARMCX5-GPRASP2	0.09	0.04	2.38	0.0172	0.434
SCZ	EN_L2_3_IT	ARMCX5-GPRASP2	0.01	0.03	0.45	0.655	0.973
SCZ	EN_L3_5_IT_1	ARMCX5-GPRASP2	0.09	0.04	2.18	0.029	0.999
SCZ	EN_L3_5_IT_2	ARMCX5-GPRASP2	0.08	0.04	2.19	0.0285	0.667
SCZ	EN_L3_5_IT_3	ARMCX5-GPRASP2	0.10	0.04	2.40	0.0163	0.49
SCZ	EN_L5_6_NP	ARMCX5-GPRASP2	0.11	0.06	1.98	0.0472	0.999
SCZ	EN_L5_ET	ARMCX5-GPRASP2	0.00	0.31	0.00	0.998	1
SCZ	EN_L6B	ARMCX5-GPRASP2	0.12	0.05	2.29	0.0218	0.669
SCZ	EN_L6_CT	ARMCX5-GPRASP2	0.00	0.04	0.07	0.94	0.995
SCZ	EN_L6_IT_1	ARMCX5-GPRASP2	0.10	0.05	2.13	0.033	0.743
SCZ	EN_L6_IT_2	ARMCX5-GPRASP2	0.05	0.05	1.05	0.292	0.929
SCZ	Endo	ARMCX5-GPRASP2	0.26	0.15	1.78	0.0752	0.405
SCZ	IN_ADARB2	ARMCX5-GPRASP2	0.03	0.04	0.80	0.421	0.907
SCZ	IN_LAMP5_LHX6	ARMCX5-GPRASP2	0.04	0.05	0.82	0.413	0.995
SCZ	IN_LAMP5_RELN	ARMCX5-GPRASP2	0.07	0.04	1.70	0.0886	0.909
SCZ	IN_PVALB	ARMCX5-GPRASP2	0.07	0.04	1.92	0.0545	0.679
SCZ	IN_PVALB_CHC	ARMCX5-GPRASP2	0.11	0.04	2.53	0.0113	0.602
SCZ	IN_SST	ARMCX5-GPRASP2	0.11	0.04	2.93	0.00338	0.738
SCZ	IN_VIP	ARMCX5-GPRASP2	0.06	0.03	1.71	0.0864	0.648
SCZ	Micro	ARMCX5-GPRASP2	0.02	0.05	0.47	0.641	0.956
SCZ	OPC	ARMCX5-GPRASP2	0.05	0.03	1.56	0.119	0.744
SCZ	Oligo	ARMCX5-GPRASP2	0.08	0.04	2.13	0.0332	0.574
SCZ	PC	ARMCX5-GPRASP2	-0.02	0.09	-0.29	0.771	0.977
SCZ	VLMC	ARMCX5-GPRASP2	-0.16	0.11	-1.43	0.152	0.911
SCZ	Astro	ARMH1	0.05	0.06	0.92	0.359	0.843
SCZ	EN_L2_3_IT	ARMH1	0.03	0.05	0.53	0.595	0.966
SCZ	EN_L3_5_IT_1	ARMH1	0.07	0.07	1.02	0.307	0.999
SCZ	EN_L3_5_IT_2	ARMH1	-0.02	0.06	-0.36	0.72	0.985
SCZ	EN_L3_5_IT_3	ARMH1	-0.00	0.07	-0.04	0.967	0.998
SCZ	EN_L5_6_NP	ARMH1	-0.07	0.10	-0.71	0.481	0.999
SCZ	EN_L5_ET	ARMH1	-2.69	2.34	-1.15	0.251	0.955
SCZ	EN_L6B	ARMH1	-0.03	0.08	-0.34	0.731	0.973
SCZ	EN_L6_CT	ARMH1	-0.00	0.08	-0.06	0.95	0.997
SCZ	EN_L6_IT_1	ARMH1	0.04	0.08	0.47	0.641	0.967
SCZ	EN_L6_IT_2	ARMH1	0.01	0.10	0.05	0.959	0.998
SCZ	IN_ADARB2	ARMH1	0.00	0.08	0.04	0.965	0.998
SCZ	IN_LAMP5_LHX6	ARMH1	0.02	0.08	0.28	0.779	0.997
SCZ	IN_LAMP5_RELN	ARMH1	0.02	0.08	0.22	0.83	0.993
SCZ	IN_PVALB	ARMH1	-0.03	0.06	-0.52	0.605	0.942
SCZ	IN_PVALB_CHC	ARMH1	0.11	0.10	1.08	0.279	0.909
SCZ	IN_SST	ARMH1	0.03	0.07	0.37	0.712	0.983
SCZ	IN_VIP	ARMH1	0.03	0.05	0.48	0.634	0.947
SCZ	Micro	ARMH1	0.05	0.09	0.58	0.559	0.936
SCZ	OPC	ARMH1	0.11	0.07	1.59	0.111	0.739
SCZ	Oligo	ARMH1	0.15	0.05	2.78	0.00546	0.431
SCZ	Adaptive	ARMH3	0.00	0.17	0.02	0.983	0.999
SCZ	Astro	ARMH3	-0.00	0.02	-0.11	0.913	0.989
SCZ	EN_L2_3_IT	ARMH3	-0.04	0.02	-1.60	0.109	0.821
SCZ	EN_L3_5_IT_1	ARMH3	-0.03	0.04	-0.94	0.348	0.999
SCZ	EN_L3_5_IT_2	ARMH3	-0.01	0.03	-0.42	0.676	0.98
SCZ	EN_L3_5_IT_3	ARMH3	-0.03	0.03	-1.12	0.264	0.88
SCZ	EN_L5_6_NP	ARMH3	-0.00	0.04	-0.06	0.952	0.999
SCZ	EN_L5_ET	ARMH3	-0.00	0.29	-0.02	0.987	1
SCZ	EN_L6B	ARMH3	0.02	0.04	0.57	0.569	0.95
SCZ	EN_L6_CT	ARMH3	0.01	0.03	0.44	0.658	0.962
SCZ	EN_L6_IT_1	ARMH3	0.01	0.04	0.30	0.767	0.981
SCZ	EN_L6_IT_2	ARMH3	0.01	0.05	0.20	0.842	0.989
SCZ	Endo	ARMH3	-0.08	0.07	-1.29	0.197	0.584
SCZ	IN_ADARB2	ARMH3	-0.06	0.04	-1.47	0.142	0.767
SCZ	IN_LAMP5_LHX6	ARMH3	-0.05	0.03	-1.40	0.16	0.995
SCZ	IN_LAMP5_RELN	ARMH3	-0.00	0.03	-0.07	0.946	0.997
SCZ	IN_PVALB	ARMH3	-0.06	0.03	-2.28	0.0225	0.555
SCZ	IN_PVALB_CHC	ARMH3	-0.04	0.04	-0.99	0.324	0.925
SCZ	IN_SST	ARMH3	-0.02	0.03	-0.83	0.409	0.953
SCZ	IN_VIP	ARMH3	-0.03	0.02	-1.21	0.226	0.799
SCZ	Micro	ARMH3	-0.04	0.03	-1.15	0.248	0.811
SCZ	OPC	ARMH3	-0.01	0.03	-0.39	0.694	0.967
SCZ	Oligo	ARMH3	-0.02	0.02	-1.11	0.265	0.852
SCZ	PC	ARMH3	0.09	0.07	1.23	0.218	0.849
SCZ	PVM	ARMH3	-0.03	0.10	-0.34	0.735	0.978
SCZ	SMC	ARMH3	0.20	0.20	0.98	0.326	0.758
SCZ	VLMC	ARMH3	-0.07	0.09	-0.74	0.459	0.957
SCZ	Astro	ARMH4	-0.02	0.03	-0.91	0.363	0.844
SCZ	EN_L2_3_IT	ARMH4	0.01	0.03	0.19	0.848	0.989
SCZ	EN_L3_5_IT_1	ARMH4	0.02	0.04	0.55	0.584	0.999
SCZ	EN_L3_5_IT_2	ARMH4	-0.02	0.03	-0.64	0.522	0.966
SCZ	EN_L3_5_IT_3	ARMH4	-0.02	0.03	-0.50	0.619	0.961
SCZ	EN_L5_6_NP	ARMH4	0.01	0.04	0.28	0.783	0.999
SCZ	EN_L5_ET	ARMH4	0.44	0.31	1.40	0.16	0.917
SCZ	EN_L6B	ARMH4	0.06	0.05	1.31	0.189	0.864
SCZ	EN_L6_CT	ARMH4	-0.02	0.04	-0.41	0.685	0.97
SCZ	EN_L6_IT_1	ARMH4	-0.08	0.04	-1.91	0.0563	0.806
SCZ	EN_L6_IT_2	ARMH4	-0.02	0.05	-0.36	0.715	0.982
SCZ	Endo	ARMH4	0.04	0.08	0.47	0.638	0.88
SCZ	IN_ADARB2	ARMH4	0.04	0.04	1.10	0.271	0.85
SCZ	IN_LAMP5_LHX6	ARMH4	-0.01	0.05	-0.17	0.869	0.997
SCZ	IN_LAMP5_RELN	ARMH4	-0.00	0.04	-0.08	0.938	0.996
SCZ	IN_PVALB	ARMH4	0.03	0.03	1.14	0.253	0.859
SCZ	IN_PVALB_CHC	ARMH4	0.07	0.04	1.76	0.0783	0.772
SCZ	IN_SST	ARMH4	0.01	0.03	0.28	0.782	0.989
SCZ	IN_VIP	ARMH4	0.04	0.02	1.64	0.101	0.671
SCZ	Micro	ARMH4	0.02	0.04	0.55	0.579	0.94
SCZ	OPC	ARMH4	0.04	0.02	1.82	0.0682	0.668
SCZ	Oligo	ARMH4	0.07	0.03	2.55	0.0108	0.497
SCZ	PC	ARMH4	-0.03	0.09	-0.30	0.763	0.977
SCZ	VLMC	ARMH4	0.11	0.10	1.07	0.284	0.935
SCZ	IN_PVALB	ARMS2	-0.29	0.21	-1.39	0.165	0.814
SCZ	IN_SST	ARMS2	-0.01	0.22	-0.05	0.963	0.999
SCZ	Astro	ARMT1	0.04	0.05	0.97	0.33	0.83
SCZ	EN_L2_3_IT	ARMT1	0.08	0.04	2.00	0.0455	0.735
SCZ	EN_L3_5_IT_1	ARMT1	0.05	0.08	0.56	0.573	0.999
SCZ	EN_L3_5_IT_2	ARMT1	0.04	0.05	0.77	0.44	0.954
SCZ	EN_L3_5_IT_3	ARMT1	0.03	0.05	0.61	0.543	0.957
SCZ	EN_L5_6_NP	ARMT1	-0.07	0.08	-0.86	0.391	0.999
SCZ	EN_L6B	ARMT1	0.04	0.10	0.40	0.685	0.97
SCZ	EN_L6_CT	ARMT1	-0.08	0.08	-1.04	0.297	0.862
SCZ	EN_L6_IT_1	ARMT1	0.00	0.07	0.06	0.952	0.998
SCZ	EN_L6_IT_2	ARMT1	0.11	0.22	0.50	0.619	0.981
SCZ	Endo	ARMT1	0.05	0.18	0.28	0.779	0.932
SCZ	IN_ADARB2	ARMT1	0.08	0.08	1.01	0.311	0.86
SCZ	IN_LAMP5_LHX6	ARMT1	0.08	0.10	0.86	0.389	0.995
SCZ	IN_LAMP5_RELN	ARMT1	-0.00	0.07	-0.01	0.989	1
SCZ	IN_PVALB	ARMT1	0.08	0.05	1.47	0.141	0.8
SCZ	IN_PVALB_CHC	ARMT1	-0.00	0.16	-0.00	0.997	1
SCZ	IN_SST	ARMT1	-0.02	0.06	-0.26	0.793	0.991
SCZ	IN_VIP	ARMT1	0.04	0.05	0.70	0.481	0.912
SCZ	Micro	ARMT1	-0.01	0.08	-0.15	0.882	0.991
SCZ	OPC	ARMT1	0.01	0.05	0.21	0.833	0.984
SCZ	Oligo	ARMT1	-0.01	0.04	-0.18	0.86	0.981
SCZ	Astro	ARNT	0.02	0.03	0.57	0.572	0.922
SCZ	EN_L2_3_IT	ARNT	-0.03	0.02	-1.19	0.234	0.901
SCZ	EN_L3_5_IT_1	ARNT	0.00	0.04	0.00	0.996	1
SCZ	EN_L3_5_IT_2	ARNT	-0.01	0.03	-0.44	0.659	0.977
SCZ	EN_L3_5_IT_3	ARNT	0.03	0.03	1.06	0.291	0.886
SCZ	EN_L5_6_NP	ARNT	0.04	0.05	0.84	0.403	0.999
SCZ	EN_L5_ET	ARNT	0.60	0.34	1.75	0.0797	0.902
SCZ	EN_L6B	ARNT	0.01	0.05	0.26	0.795	0.979
SCZ	EN_L6_CT	ARNT	-0.03	0.04	-0.78	0.438	0.918
SCZ	EN_L6_IT_1	ARNT	-0.07	0.04	-1.67	0.0953	0.848
SCZ	EN_L6_IT_2	ARNT	0.01	0.05	0.16	0.875	0.992
SCZ	Endo	ARNT	-0.03	0.08	-0.42	0.677	0.897
SCZ	IN_ADARB2	ARNT	0.05	0.04	1.23	0.219	0.83
SCZ	IN_LAMP5_LHX6	ARNT	0.01	0.04	0.20	0.84	0.997
SCZ	IN_LAMP5_RELN	ARNT	-0.04	0.04	-0.98	0.327	0.963
SCZ	IN_PVALB	ARNT	-0.01	0.03	-0.38	0.703	0.959
SCZ	IN_PVALB_CHC	ARNT	-0.03	0.05	-0.67	0.5	0.947
SCZ	IN_SST	ARNT	-0.00	0.03	-0.05	0.961	0.999
SCZ	IN_VIP	ARNT	-0.02	0.03	-0.62	0.534	0.926
SCZ	Micro	ARNT	-0.03	0.04	-0.68	0.499	0.92
SCZ	OPC	ARNT	-0.03	0.03	-0.97	0.33	0.87
SCZ	Oligo	ARNT	-0.03	0.03	-1.11	0.269	0.854
SCZ	PC	ARNT	0.05	0.08	0.60	0.549	0.952
SCZ	PVM	ARNT	-0.09	0.12	-0.76	0.446	0.889
SCZ	VLMC	ARNT	0.01	0.10	0.11	0.915	0.987
SCZ	Astro	ARNT2	-0.06	0.04	-1.57	0.116	0.661
SCZ	EN_L2_3_IT	ARNT2	-0.06	0.03	-1.69	0.0901	0.808
SCZ	EN_L3_5_IT_1	ARNT2	-0.00	0.04	-0.05	0.962	0.999
SCZ	EN_L3_5_IT_2	ARNT2	-0.03	0.03	-1.00	0.318	0.931
SCZ	EN_L3_5_IT_3	ARNT2	-0.03	0.03	-1.05	0.295	0.89
SCZ	EN_L5_6_NP	ARNT2	-0.05	0.05	-0.97	0.333	0.999
SCZ	EN_L5_ET	ARNT2	-0.28	0.30	-0.94	0.348	0.981
SCZ	EN_L6B	ARNT2	0.03	0.05	0.68	0.5	0.945
SCZ	EN_L6_CT	ARNT2	-0.02	0.04	-0.56	0.578	0.948
SCZ	EN_L6_IT_1	ARNT2	0.06	0.06	1.04	0.298	0.913
SCZ	EN_L6_IT_2	ARNT2	0.00	0.06	0.02	0.983	0.998
SCZ	Endo	ARNT2	-0.35	0.10	-3.65	0.000259	0.0335
SCZ	IN_ADARB2	ARNT2	-0.06	0.03	-1.71	0.0867	0.719
SCZ	IN_LAMP5_LHX6	ARNT2	-0.06	0.03	-1.82	0.0688	0.995
SCZ	IN_LAMP5_RELN	ARNT2	-0.01	0.03	-0.25	0.802	0.993
SCZ	IN_PVALB	ARNT2	-0.07	0.03	-2.09	0.0364	0.618
SCZ	IN_PVALB_CHC	ARNT2	-0.02	0.05	-0.51	0.61	0.964
SCZ	IN_SST	ARNT2	-0.05	0.03	-1.53	0.127	0.881
SCZ	IN_VIP	ARNT2	-0.02	0.02	-0.69	0.491	0.914
SCZ	Micro	ARNT2	0.01	0.10	0.09	0.929	0.991
SCZ	OPC	ARNT2	0.02	0.03	0.84	0.398	0.891
SCZ	Oligo	ARNT2	-0.05	0.03	-1.62	0.106	0.739
SCZ	PC	ARNT2	0.07	0.13	0.54	0.59	0.961
SCZ	VLMC	ARNT2	-0.06	0.08	-0.77	0.443	0.954
SCZ	Adaptive	ARNTL	-0.04	0.17	-0.26	0.795	0.999
SCZ	Astro	ARNTL	0.04	0.05	0.81	0.417	0.866
SCZ	EN_L2_3_IT	ARNTL	-0.04	0.04	-1.02	0.307	0.925
SCZ	EN_L3_5_IT_1	ARNTL	-0.03	0.05	-0.62	0.534	0.999
SCZ	EN_L3_5_IT_2	ARNTL	-0.01	0.04	-0.22	0.825	0.993
SCZ	EN_L3_5_IT_3	ARNTL	0.06	0.04	1.44	0.15	0.804
SCZ	EN_L5_6_NP	ARNTL	0.04	0.06	0.64	0.522	0.999
SCZ	EN_L5_ET	ARNTL	0.55	0.35	1.60	0.11	0.902
SCZ	EN_L6B	ARNTL	0.13	0.09	1.38	0.167	0.861
SCZ	EN_L6_CT	ARNTL	0.01	0.06	0.14	0.892	0.989
SCZ	EN_L6_IT_1	ARNTL	0.05	0.05	0.99	0.321	0.92
SCZ	EN_L6_IT_2	ARNTL	-0.02	0.06	-0.27	0.786	0.984
SCZ	Endo	ARNTL	0.01	0.24	0.03	0.973	0.992
SCZ	IN_ADARB2	ARNTL	0.00	0.05	0.06	0.949	0.997
SCZ	IN_LAMP5_LHX6	ARNTL	0.04	0.05	0.79	0.431	0.995
SCZ	IN_LAMP5_RELN	ARNTL	-0.01	0.05	-0.16	0.876	0.993
SCZ	IN_PVALB	ARNTL	-0.05	0.04	-1.25	0.21	0.834
SCZ	IN_PVALB_CHC	ARNTL	0.05	0.05	1.03	0.305	0.921
SCZ	IN_SST	ARNTL	0.01	0.05	0.25	0.799	0.991
SCZ	IN_VIP	ARNTL	0.01	0.04	0.24	0.807	0.974
SCZ	Micro	ARNTL	0.05	0.07	0.71	0.477	0.915
SCZ	OPC	ARNTL	0.02	0.05	0.31	0.759	0.977
SCZ	Oligo	ARNTL	-0.02	0.04	-0.46	0.647	0.956
SCZ	PC	ARNTL	0.18	0.14	1.23	0.218	0.849
SCZ	VLMC	ARNTL	0.50	0.15	3.20	0.00136	0.504
SCZ	Astro	ARNTL2	0.05	0.08	0.64	0.522	0.907
SCZ	EN_L2_3_IT	ARNTL2	-0.10	0.03	-2.97	0.00294	0.534
SCZ	EN_L3_5_IT_1	ARNTL2	-0.04	0.05	-0.95	0.341	0.999
SCZ	EN_L3_5_IT_2	ARNTL2	-0.07	0.03	-2.30	0.0216	0.653
SCZ	EN_L3_5_IT_3	ARNTL2	-0.04	0.04	-1.00	0.316	0.898
SCZ	EN_L5_6_NP	ARNTL2	-0.06	0.05	-1.33	0.184	0.999
SCZ	EN_L5_ET	ARNTL2	1.16	0.53	2.20	0.0279	0.745
SCZ	EN_L6B	ARNTL2	-0.11	0.09	-1.19	0.234	0.879
SCZ	EN_L6_CT	ARNTL2	-0.07	0.06	-1.17	0.241	0.839
SCZ	EN_L6_IT_1	ARNTL2	-0.01	0.05	-0.29	0.771	0.982
SCZ	EN_L6_IT_2	ARNTL2	-0.03	0.05	-0.51	0.613	0.981
SCZ	Endo	ARNTL2	-0.02	0.18	-0.12	0.906	0.976
SCZ	IN_ADARB2	ARNTL2	-0.10	0.07	-1.41	0.159	0.777
SCZ	IN_LAMP5_LHX6	ARNTL2	-0.11	0.07	-1.58	0.115	0.995
SCZ	IN_LAMP5_RELN	ARNTL2	-0.00	0.06	-0.00	0.997	1
SCZ	IN_PVALB	ARNTL2	-0.03	0.05	-0.66	0.507	0.928
SCZ	IN_PVALB_CHC	ARNTL2	-0.02	0.10	-0.19	0.848	0.989
SCZ	IN_SST	ARNTL2	-0.11	0.05	-2.03	0.0421	0.804
SCZ	IN_VIP	ARNTL2	-0.08	0.04	-1.90	0.0571	0.605
SCZ	OPC	ARNTL2	0.07	0.06	1.17	0.244	0.838
SCZ	Oligo	ARNTL2	-0.01	0.07	-0.14	0.887	0.983
SCZ	Adaptive	ARPC2	-0.24	0.14	-1.71	0.0876	0.999
SCZ	Astro	ARPC2	0.05	0.04	1.19	0.236	0.783
SCZ	EN_L2_3_IT	ARPC2	-0.05	0.03	-2.00	0.0458	0.735
SCZ	EN_L3_5_IT_1	ARPC2	0.01	0.04	0.37	0.713	0.999
SCZ	EN_L3_5_IT_2	ARPC2	0.00	0.04	0.13	0.898	0.997
SCZ	EN_L3_5_IT_3	ARPC2	0.04	0.04	1.14	0.254	0.874
SCZ	EN_L5_6_NP	ARPC2	0.09	0.05	1.67	0.0952	0.999
SCZ	EN_L5_ET	ARPC2	-0.10	0.45	-0.22	0.828	0.988
SCZ	EN_L6B	ARPC2	0.01	0.05	0.19	0.848	0.987
SCZ	EN_L6_CT	ARPC2	0.03	0.05	0.66	0.508	0.937
SCZ	EN_L6_IT_1	ARPC2	0.03	0.05	0.63	0.528	0.953
SCZ	EN_L6_IT_2	ARPC2	0.05	0.06	0.83	0.408	0.952
SCZ	Endo	ARPC2	0.05	0.08	0.64	0.52	0.828
SCZ	IN_ADARB2	ARPC2	-0.07	0.05	-1.51	0.131	0.765
SCZ	IN_LAMP5_LHX6	ARPC2	-0.01	0.06	-0.12	0.902	0.997
SCZ	IN_LAMP5_RELN	ARPC2	0.03	0.04	0.68	0.497	0.974
SCZ	IN_PVALB	ARPC2	-0.02	0.04	-0.63	0.528	0.93
SCZ	IN_PVALB_CHC	ARPC2	0.04	0.05	0.67	0.502	0.948
SCZ	IN_SST	ARPC2	-0.02	0.04	-0.68	0.499	0.967
SCZ	IN_VIP	ARPC2	-0.01	0.03	-0.29	0.774	0.97
SCZ	Micro	ARPC2	0.03	0.04	0.78	0.435	0.901
SCZ	OPC	ARPC2	0.06	0.04	1.71	0.0877	0.701
SCZ	Oligo	ARPC2	0.00	0.03	0.00	0.996	0.999
SCZ	PC	ARPC2	-0.01	0.09	-0.14	0.891	0.99
SCZ	PVM	ARPC2	0.08	0.10	0.83	0.407	0.871
SCZ	VLMC	ARPC2	0.03	0.11	0.24	0.812	0.98
SCZ	Astro	ARPC3	-0.01	0.08	-0.16	0.874	0.981
SCZ	EN_L2_3_IT	ARPC3	0.02	0.06	0.38	0.704	0.975
SCZ	EN_L3_5_IT_2	ARPC3	-0.10	0.08	-1.21	0.226	0.904
SCZ	EN_L3_5_IT_3	ARPC3	-0.09	0.08	-1.11	0.266	0.882
SCZ	IN_PVALB	ARPC3	-0.19	0.15	-1.24	0.216	0.837
SCZ	IN_SST	ARPC3	-0.27	0.17	-1.64	0.101	0.865
SCZ	IN_VIP	ARPC3	-0.03	0.15	-0.22	0.829	0.975
SCZ	Micro	ARPC3	-0.04	0.08	-0.46	0.645	0.957
SCZ	OPC	ARPC3	0.03	0.17	0.16	0.872	0.987
SCZ	Oligo	ARPC3	0.04	0.06	0.61	0.543	0.933
SCZ	Astro	ARPC5	0.04	0.05	0.78	0.436	0.875
SCZ	EN_L2_3_IT	ARPC5	-0.05	0.04	-1.41	0.158	0.864
SCZ	EN_L3_5_IT_1	ARPC5	0.04	0.06	0.67	0.503	0.999
SCZ	EN_L3_5_IT_2	ARPC5	-0.01	0.05	-0.16	0.874	0.997
SCZ	EN_L3_5_IT_3	ARPC5	0.01	0.05	0.21	0.837	0.984
SCZ	EN_L5_6_NP	ARPC5	-0.03	0.08	-0.40	0.687	0.999
SCZ	EN_L6B	ARPC5	0.01	0.07	0.18	0.855	0.988
SCZ	EN_L6_CT	ARPC5	0.03	0.06	0.54	0.591	0.951
SCZ	EN_L6_IT_1	ARPC5	0.04	0.07	0.54	0.592	0.964
SCZ	EN_L6_IT_2	ARPC5	0.00	0.08	0.04	0.965	0.998
SCZ	Endo	ARPC5	0.24	0.13	1.84	0.0658	0.384
SCZ	IN_ADARB2	ARPC5	-0.04	0.06	-0.69	0.489	0.925
SCZ	IN_LAMP5_LHX6	ARPC5	-0.07	0.09	-0.74	0.459	0.995
SCZ	IN_LAMP5_RELN	ARPC5	0.06	0.06	0.99	0.321	0.963
SCZ	IN_PVALB	ARPC5	0.05	0.05	1.10	0.27	0.864
SCZ	IN_PVALB_CHC	ARPC5	0.10	0.15	0.70	0.482	0.946
SCZ	IN_SST	ARPC5	-0.09	0.05	-1.88	0.0595	0.829
SCZ	IN_VIP	ARPC5	0.04	0.04	1.16	0.247	0.807
SCZ	Micro	ARPC5	-0.01	0.04	-0.16	0.873	0.991
SCZ	OPC	ARPC5	0.04	0.04	0.96	0.336	0.872
SCZ	Oligo	ARPC5	-0.03	0.03	-0.92	0.359	0.89
SCZ	PC	ARPC5	0.03	0.17	0.17	0.865	0.987
SCZ	PVM	ARPC5	-0.12	0.16	-0.77	0.439	0.887
SCZ	Astro	ARPC5L	0.01	0.05	0.28	0.777	0.961
SCZ	EN_L2_3_IT	ARPC5L	-0.02	0.04	-0.67	0.5	0.961
SCZ	EN_L3_5_IT_1	ARPC5L	0.08	0.06	1.29	0.197	0.999
SCZ	EN_L3_5_IT_2	ARPC5L	-0.00	0.05	-0.06	0.954	0.999
SCZ	EN_L3_5_IT_3	ARPC5L	-0.03	0.05	-0.51	0.61	0.961
SCZ	EN_L5_6_NP	ARPC5L	-0.05	0.09	-0.62	0.539	0.999
SCZ	EN_L6B	ARPC5L	-0.14	0.09	-1.55	0.121	0.824
SCZ	EN_L6_CT	ARPC5L	0.01	0.08	0.10	0.921	0.993
SCZ	EN_L6_IT_1	ARPC5L	-0.06	0.07	-0.83	0.404	0.935
SCZ	EN_L6_IT_2	ARPC5L	-0.11	0.08	-1.33	0.183	0.889
SCZ	Endo	ARPC5L	0.28	0.18	1.60	0.11	0.468
SCZ	IN_ADARB2	ARPC5L	-0.04	0.07	-0.60	0.546	0.937
SCZ	IN_LAMP5_LHX6	ARPC5L	-0.07	0.08	-0.84	0.402	0.995
SCZ	IN_LAMP5_RELN	ARPC5L	0.04	0.07	0.65	0.518	0.977
SCZ	IN_PVALB	ARPC5L	-0.05	0.05	-1.06	0.289	0.874
SCZ	IN_PVALB_CHC	ARPC5L	0.05	0.08	0.58	0.563	0.952
SCZ	IN_SST	ARPC5L	0.02	0.06	0.29	0.771	0.988
SCZ	IN_VIP	ARPC5L	-0.02	0.05	-0.46	0.645	0.949
SCZ	Micro	ARPC5L	0.10	0.08	1.32	0.187	0.764
SCZ	OPC	ARPC5L	0.03	0.06	0.49	0.626	0.954
SCZ	Oligo	ARPC5L	-0.05	0.04	-1.27	0.204	0.824
SCZ	Astro	ARPP19	-0.01	0.03	-0.45	0.653	0.938
SCZ	EN_L2_3_IT	ARPP19	-0.03	0.05	-0.52	0.604	0.967
SCZ	EN_L3_5_IT_1	ARPP19	0.02	0.05	0.47	0.635	0.999
SCZ	EN_L3_5_IT_2	ARPP19	0.00	0.05	0.09	0.925	0.997
SCZ	EN_L3_5_IT_3	ARPP19	-0.02	0.04	-0.48	0.631	0.961
SCZ	EN_L5_6_NP	ARPP19	-0.11	0.06	-2.05	0.0404	0.999
SCZ	EN_L5_ET	ARPP19	0.36	0.43	0.84	0.4	0.983
SCZ	EN_L6B	ARPP19	0.06	0.06	1.00	0.318	0.907
SCZ	EN_L6_CT	ARPP19	-0.07	0.06	-1.08	0.279	0.856
SCZ	EN_L6_IT_1	ARPP19	-0.00	0.06	-0.03	0.973	0.999
SCZ	EN_L6_IT_2	ARPP19	0.06	0.06	1.10	0.271	0.929
SCZ	Endo	ARPP19	-0.00	0.08	-0.04	0.969	0.992
SCZ	IN_ADARB2	ARPP19	0.02	0.05	0.52	0.606	0.948
SCZ	IN_LAMP5_LHX6	ARPP19	0.05	0.07	0.73	0.467	0.995
SCZ	IN_LAMP5_RELN	ARPP19	-0.02	0.05	-0.34	0.732	0.993
SCZ	IN_PVALB	ARPP19	-0.01	0.04	-0.27	0.79	0.972
SCZ	IN_PVALB_CHC	ARPP19	0.02	0.06	0.41	0.681	0.977
SCZ	IN_SST	ARPP19	-0.02	0.04	-0.60	0.548	0.967
SCZ	IN_VIP	ARPP19	0.01	0.03	0.34	0.732	0.966
SCZ	Micro	ARPP19	0.01	0.04	0.31	0.755	0.971
SCZ	OPC	ARPP19	-0.01	0.03	-0.42	0.672	0.961
SCZ	Oligo	ARPP19	-0.03	0.03	-0.90	0.367	0.893
SCZ	PC	ARPP19	-0.01	0.09	-0.09	0.928	0.995
SCZ	VLMC	ARPP19	0.02	0.19	0.13	0.894	0.985
SCZ	Astro	ARPP21	-0.05	0.07	-0.66	0.506	0.901
SCZ	EN_L2_3_IT	ARPP21	-0.04	0.03	-1.72	0.0861	0.808
SCZ	EN_L3_5_IT_1	ARPP21	-0.00	0.03	-0.07	0.944	0.999
SCZ	EN_L3_5_IT_2	ARPP21	-0.01	0.03	-0.43	0.666	0.979
SCZ	EN_L3_5_IT_3	ARPP21	-0.03	0.03	-1.02	0.307	0.896
SCZ	EN_L5_6_NP	ARPP21	0.02	0.03	0.71	0.478	0.999
SCZ	EN_L5_ET	ARPP21	0.16	0.21	0.78	0.437	0.983
SCZ	EN_L6B	ARPP21	-0.03	0.04	-0.77	0.439	0.934
SCZ	EN_L6_CT	ARPP21	-0.05	0.04	-1.37	0.172	0.817
SCZ	EN_L6_IT_1	ARPP21	0.01	0.04	0.32	0.749	0.98
SCZ	EN_L6_IT_2	ARPP21	0.07	0.04	1.79	0.0741	0.802
SCZ	Endo	ARPP21	-0.14	0.15	-0.89	0.373	0.746
SCZ	IN_ADARB2	ARPP21	-0.18	0.05	-3.42	0.000615	0.239
SCZ	IN_LAMP5_LHX6	ARPP21	0.17	0.12	1.43	0.154	0.995
SCZ	IN_LAMP5_RELN	ARPP21	0.01	0.09	0.07	0.941	0.997
SCZ	IN_PVALB	ARPP21	-0.06	0.09	-0.67	0.505	0.927
SCZ	IN_PVALB_CHC	ARPP21	0.03	0.11	0.23	0.819	0.987
SCZ	IN_SST	ARPP21	0.06	0.09	0.62	0.537	0.967
SCZ	IN_VIP	ARPP21	-0.12	0.03	-3.47	0.000518	0.204
SCZ	Micro	ARPP21	-0.00	0.10	-0.02	0.982	0.999
SCZ	OPC	ARPP21	-0.02	0.03	-0.58	0.562	0.94
SCZ	Oligo	ARPP21	-0.19	0.07	-2.76	0.0058	0.441
SCZ	PC	ARPP21	0.18	0.19	0.93	0.353	0.9
SCZ	VLMC	ARPP21	-0.14	0.26	-0.55	0.583	0.966
SCZ	Astro	ARR3	0.11	0.10	1.11	0.266	0.799
SCZ	EN_L2_3_IT	ARR3	-0.24	0.26	-0.92	0.359	0.939
SCZ	Oligo	ARR3	0.10	0.13	0.77	0.442	0.916
SCZ	Astro	ARRB1	-0.01	0.07	-0.08	0.936	0.991
SCZ	EN_L2_3_IT	ARRB1	-0.04	0.04	-1.09	0.276	0.921
SCZ	EN_L3_5_IT_1	ARRB1	-0.03	0.05	-0.58	0.562	0.999
SCZ	EN_L3_5_IT_2	ARRB1	0.01	0.04	0.37	0.714	0.984
SCZ	EN_L3_5_IT_3	ARRB1	-0.01	0.04	-0.25	0.801	0.982
SCZ	EN_L5_6_NP	ARRB1	-0.05	0.05	-0.95	0.342	0.999
SCZ	EN_L5_ET	ARRB1	0.71	0.38	1.86	0.0632	0.877
SCZ	EN_L6B	ARRB1	-0.08	0.06	-1.27	0.205	0.873
SCZ	EN_L6_CT	ARRB1	-0.09	0.05	-1.84	0.0655	0.683
SCZ	EN_L6_IT_1	ARRB1	-0.05	0.06	-0.73	0.463	0.944
SCZ	EN_L6_IT_2	ARRB1	-0.14	0.08	-1.66	0.0976	0.818
SCZ	Endo	ARRB1	-0.19	0.23	-0.84	0.403	0.762
SCZ	IN_ADARB2	ARRB1	-0.07	0.05	-1.42	0.156	0.775
SCZ	IN_LAMP5_LHX6	ARRB1	-0.05	0.05	-0.89	0.374	0.995
SCZ	IN_LAMP5_RELN	ARRB1	0.02	0.05	0.32	0.751	0.993
SCZ	IN_PVALB	ARRB1	-0.03	0.04	-0.86	0.39	0.905
SCZ	IN_PVALB_CHC	ARRB1	-0.02	0.05	-0.42	0.675	0.974
SCZ	IN_SST	ARRB1	-0.06	0.04	-1.41	0.159	0.894
SCZ	IN_VIP	ARRB1	-0.04	0.03	-1.34	0.179	0.761
SCZ	Micro	ARRB1	-0.07	0.05	-1.31	0.191	0.767
SCZ	OPC	ARRB1	-0.03	0.06	-0.44	0.658	0.959
SCZ	Oligo	ARRB1	0.03	0.06	0.54	0.59	0.945
SCZ	PC	ARRB1	0.02	0.10	0.23	0.82	0.984
SCZ	PVM	ARRB1	-0.07	0.13	-0.55	0.582	0.937
SCZ	VLMC	ARRB1	-0.11	0.11	-0.97	0.33	0.936
SCZ	Astro	ARRB2	0.08	0.06	1.48	0.139	0.699
SCZ	EN_L2_3_IT	ARRB2	0.01	0.03	0.33	0.742	0.978
SCZ	EN_L3_5_IT_1	ARRB2	0.07	0.05	1.25	0.211	0.999
SCZ	EN_L3_5_IT_2	ARRB2	0.04	0.04	1.09	0.274	0.924
SCZ	EN_L3_5_IT_3	ARRB2	0.05	0.04	1.34	0.181	0.828
SCZ	EN_L5_6_NP	ARRB2	0.01	0.08	0.14	0.892	0.999
SCZ	EN_L6B	ARRB2	0.11	0.08	1.48	0.138	0.841
SCZ	EN_L6_CT	ARRB2	0.14	0.06	2.20	0.0278	0.55
SCZ	EN_L6_IT_1	ARRB2	0.03	0.06	0.44	0.657	0.968
SCZ	EN_L6_IT_2	ARRB2	0.00	0.09	0.04	0.969	0.998
SCZ	IN_ADARB2	ARRB2	0.08	0.06	1.43	0.151	0.77
SCZ	IN_LAMP5_LHX6	ARRB2	0.12	0.07	1.73	0.0844	0.995
SCZ	IN_LAMP5_RELN	ARRB2	-0.01	0.05	-0.25	0.804	0.993
SCZ	IN_PVALB	ARRB2	-0.02	0.04	-0.55	0.584	0.937
SCZ	IN_PVALB_CHC	ARRB2	0.19	0.08	2.56	0.0104	0.585
SCZ	IN_SST	ARRB2	0.03	0.04	0.65	0.516	0.967
SCZ	IN_VIP	ARRB2	0.05	0.03	1.57	0.117	0.699
SCZ	Micro	ARRB2	-0.07	0.04	-1.68	0.0931	0.64
SCZ	OPC	ARRB2	0.01	0.04	0.20	0.845	0.985
SCZ	Oligo	ARRB2	0.02	0.04	0.39	0.694	0.958
SCZ	PVM	ARRB2	-0.10	0.11	-0.90	0.371	0.859
SCZ	Astro	ARRDC2	0.04	0.09	0.51	0.61	0.929
SCZ	EN_L2_3_IT	ARRDC2	-0.14	0.06	-2.21	0.0271	0.716
SCZ	EN_L3_5_IT_2	ARRDC2	-0.01	0.09	-0.08	0.935	0.997
SCZ	EN_L3_5_IT_3	ARRDC2	0.03	0.08	0.33	0.74	0.977
SCZ	EN_L6B	ARRDC2	-0.27	0.17	-1.59	0.111	0.812
SCZ	EN_L6_CT	ARRDC2	-0.33	0.18	-1.87	0.0615	0.674
SCZ	EN_L6_IT_1	ARRDC2	-0.51	0.17	-3.04	0.00236	0.493
SCZ	Endo	ARRDC2	0.61	0.28	2.18	0.0296	0.271
SCZ	IN_VIP	ARRDC2	-0.10	0.16	-0.61	0.544	0.929
SCZ	Micro	ARRDC2	-0.14	0.07	-1.89	0.0592	0.575
SCZ	Oligo	ARRDC2	0.04	0.06	0.76	0.448	0.916
SCZ	Astro	ARRDC3	0.22	0.12	1.83	0.0677	0.594
SCZ	EN_L2_3_IT	ARRDC3	0.12	0.06	2.11	0.0352	0.728
SCZ	EN_L3_5_IT_1	ARRDC3	0.11	0.07	1.61	0.108	0.999
SCZ	EN_L3_5_IT_2	ARRDC3	0.13	0.05	2.51	0.0121	0.614
SCZ	EN_L3_5_IT_3	ARRDC3	0.18	0.06	3.29	0.00102	0.254
SCZ	EN_L5_6_NP	ARRDC3	-0.07	0.09	-0.81	0.417	0.999
SCZ	EN_L6B	ARRDC3	0.11	0.10	1.12	0.263	0.89
SCZ	EN_L6_CT	ARRDC3	0.13	0.08	1.64	0.1	0.742
SCZ	EN_L6_IT_1	ARRDC3	0.20	0.08	2.36	0.0183	0.67
SCZ	EN_L6_IT_2	ARRDC3	0.18	0.11	1.70	0.0899	0.807
SCZ	Endo	ARRDC3	0.58	0.18	3.25	0.00116	0.0619
SCZ	IN_ADARB2	ARRDC3	0.06	0.07	0.92	0.356	0.877
SCZ	IN_LAMP5_LHX6	ARRDC3	0.19	0.09	2.13	0.0331	0.96
SCZ	IN_LAMP5_RELN	ARRDC3	0.07	0.08	0.96	0.338	0.963
SCZ	IN_PVALB	ARRDC3	0.03	0.06	0.55	0.583	0.937
SCZ	IN_PVALB_CHC	ARRDC3	0.06	0.09	0.68	0.494	0.947
SCZ	IN_SST	ARRDC3	-0.00	0.06	-0.05	0.961	0.999
SCZ	IN_VIP	ARRDC3	0.10	0.05	1.89	0.0585	0.605
SCZ	Micro	ARRDC3	0.08	0.09	0.81	0.418	0.892
SCZ	OPC	ARRDC3	0.15	0.07	2.20	0.028	0.559
SCZ	Oligo	ARRDC3	0.13	0.07	1.77	0.0771	0.69
SCZ	PC	ARRDC3	0.36	0.25	1.41	0.16	0.806
SCZ	PVM	ARRDC3	0.18	0.32	0.57	0.569	0.932
SCZ	Astro	ARRDC4	-0.17	0.12	-1.39	0.163	0.729
SCZ	EN_L2_3_IT	ARRDC4	0.01	0.04	0.27	0.789	0.982
SCZ	EN_L3_5_IT_1	ARRDC4	-0.02	0.08	-0.20	0.842	0.999
SCZ	EN_L3_5_IT_2	ARRDC4	-0.02	0.05	-0.44	0.66	0.977
SCZ	EN_L3_5_IT_3	ARRDC4	-0.02	0.06	-0.38	0.701	0.97
SCZ	EN_L5_6_NP	ARRDC4	0.19	0.16	1.19	0.234	0.999
SCZ	EN_L6B	ARRDC4	0.06	0.10	0.56	0.576	0.952
SCZ	EN_L6_CT	ARRDC4	-0.14	0.09	-1.64	0.101	0.742
SCZ	EN_L6_IT_1	ARRDC4	0.12	0.09	1.26	0.209	0.887
SCZ	IN_ADARB2	ARRDC4	0.00	0.09	0.05	0.957	0.997
SCZ	IN_LAMP5_LHX6	ARRDC4	0.12	0.20	0.57	0.572	0.995
SCZ	IN_LAMP5_RELN	ARRDC4	0.12	0.09	1.30	0.195	0.945
SCZ	IN_PVALB	ARRDC4	-0.00	0.08	-0.03	0.979	0.997
SCZ	IN_SST	ARRDC4	0.01	0.08	0.09	0.931	0.999
SCZ	IN_VIP	ARRDC4	-0.01	0.06	-0.13	0.896	0.984
SCZ	OPC	ARRDC4	0.03	0.08	0.38	0.705	0.969
SCZ	Oligo	ARRDC4	0.06	0.09	0.68	0.493	0.927
SCZ	EN_L2_3_IT	ARRDC5	-0.23	0.18	-1.30	0.195	0.876
SCZ	Micro	ARRDC5	-0.14	0.08	-1.81	0.0697	0.602
SCZ	Oligo	ARRDC5	-0.03	0.12	-0.24	0.807	0.975
SCZ	Astro	ARSA	-0.04	0.05	-0.90	0.369	0.846
SCZ	EN_L2_3_IT	ARSA	-0.03	0.04	-0.82	0.41	0.955
SCZ	EN_L3_5_IT_1	ARSA	0.03	0.08	0.38	0.704	0.999
SCZ	EN_L3_5_IT_2	ARSA	-0.04	0.06	-0.68	0.498	0.961
SCZ	EN_L3_5_IT_3	ARSA	-0.09	0.06	-1.44	0.151	0.804
SCZ	EN_L5_6_NP	ARSA	0.16	0.15	1.05	0.295	0.999
SCZ	EN_L6B	ARSA	-0.23	0.17	-1.34	0.179	0.863
SCZ	EN_L6_CT	ARSA	-0.23	0.17	-1.34	0.181	0.824
SCZ	EN_L6_IT_1	ARSA	-0.05	0.08	-0.62	0.533	0.955
SCZ	EN_L6_IT_2	ARSA	0.08	0.22	0.37	0.713	0.982
SCZ	IN_ADARB2	ARSA	-0.14	0.17	-0.87	0.385	0.891
SCZ	IN_LAMP5_LHX6	ARSA	-0.05	0.14	-0.34	0.731	0.997
SCZ	IN_LAMP5_RELN	ARSA	-0.01	0.08	-0.13	0.9	0.993
SCZ	IN_PVALB	ARSA	-0.05	0.06	-0.79	0.429	0.912
SCZ	IN_PVALB_CHC	ARSA	0.11	0.16	0.69	0.488	0.947
SCZ	IN_SST	ARSA	-0.10	0.07	-1.58	0.114	0.879
SCZ	IN_VIP	ARSA	-0.08	0.06	-1.30	0.195	0.776
SCZ	Micro	ARSA	-0.01	0.07	-0.12	0.907	0.991
SCZ	OPC	ARSA	0.03	0.05	0.61	0.544	0.935
SCZ	Oligo	ARSA	-0.04	0.04	-1.02	0.309	0.867
SCZ	Astro	ARSB	-0.09	0.04	-2.15	0.0318	0.506
SCZ	EN_L2_3_IT	ARSB	-0.11	0.04	-3.10	0.00194	0.503
SCZ	EN_L3_5_IT_1	ARSB	-0.14	0.06	-2.55	0.0108	0.999
SCZ	EN_L3_5_IT_2	ARSB	-0.03	0.04	-0.87	0.387	0.942
SCZ	EN_L3_5_IT_3	ARSB	-0.06	0.04	-1.48	0.139	0.788
SCZ	EN_L5_6_NP	ARSB	-0.05	0.05	-0.99	0.321	0.999
SCZ	EN_L5_ET	ARSB	-0.61	0.41	-1.49	0.135	0.902
SCZ	EN_L6B	ARSB	0.00	0.07	0.02	0.986	0.999
SCZ	EN_L6_CT	ARSB	-0.05	0.05	-0.96	0.335	0.881
SCZ	EN_L6_IT_1	ARSB	0.02	0.06	0.28	0.776	0.982
SCZ	EN_L6_IT_2	ARSB	-0.02	0.07	-0.24	0.812	0.986
SCZ	Endo	ARSB	0.20	0.11	1.89	0.0584	0.359
SCZ	IN_ADARB2	ARSB	-0.07	0.04	-1.61	0.107	0.745
SCZ	IN_LAMP5_LHX6	ARSB	-0.10	0.05	-1.78	0.0757	0.995
SCZ	IN_LAMP5_RELN	ARSB	-0.07	0.05	-1.52	0.128	0.931
SCZ	IN_PVALB	ARSB	-0.11	0.04	-3.20	0.00135	0.286
SCZ	IN_PVALB_CHC	ARSB	-0.05	0.06	-0.94	0.347	0.926
SCZ	IN_SST	ARSB	-0.00	0.04	-0.04	0.969	0.999
SCZ	IN_VIP	ARSB	-0.04	0.03	-1.20	0.23	0.8
SCZ	Micro	ARSB	-0.02	0.05	-0.43	0.67	0.96
SCZ	OPC	ARSB	-0.01	0.03	-0.41	0.68	0.964
SCZ	Oligo	ARSB	-0.07	0.04	-1.89	0.0587	0.647
SCZ	PC	ARSB	0.03	0.22	0.14	0.89	0.99
SCZ	PVM	ARSB	-0.04	0.13	-0.26	0.792	0.989
SCZ	VLMC	ARSB	0.17	0.15	1.11	0.268	0.935
SCZ	Astro	ARSD	-0.08	0.05	-1.50	0.134	0.692
SCZ	EN_L2_3_IT	ARSD	0.11	0.10	1.08	0.282	0.921
SCZ	EN_L5_6_NP	ARSD	-0.23	0.23	-1.02	0.31	0.999
SCZ	Endo	ARSD	-0.15	0.17	-0.89	0.376	0.747
SCZ	IN_PVALB	ARSD	-0.33	0.19	-1.73	0.083	0.725
SCZ	IN_SST	ARSD	0.09	0.19	0.46	0.646	0.983
SCZ	IN_VIP	ARSD	-0.03	0.06	-0.39	0.694	0.96
SCZ	Micro	ARSD	-0.12	0.10	-1.29	0.199	0.771
SCZ	OPC	ARSD	-0.02	0.07	-0.36	0.716	0.971
SCZ	Oligo	ARSD	-0.06	0.07	-0.79	0.428	0.915
SCZ	Astro	ARSF	-0.14	0.12	-1.22	0.223	0.773
SCZ	EN_L2_3_IT	ARSF	0.03	0.08	0.33	0.745	0.978
SCZ	IN_ADARB2	ARSF	-0.06	0.08	-0.79	0.43	0.911
SCZ	IN_PVALB	ARSF	-0.04	0.16	-0.26	0.797	0.974
SCZ	IN_VIP	ARSF	0.03	0.05	0.49	0.623	0.946
SCZ	OPC	ARSF	-0.10	0.10	-0.98	0.325	0.867
SCZ	Oligo	ARSF	-0.19	0.09	-2.20	0.028	0.562
SCZ	Astro	ARSG	0.08	0.08	0.99	0.32	0.825
SCZ	EN_L2_3_IT	ARSG	-0.04	0.04	-0.93	0.353	0.936
SCZ	EN_L3_5_IT_1	ARSG	-0.04	0.06	-0.66	0.506	0.999
SCZ	EN_L3_5_IT_2	ARSG	-0.05	0.04	-1.34	0.181	0.887
SCZ	EN_L3_5_IT_3	ARSG	-0.11	0.05	-2.30	0.0212	0.518
SCZ	EN_L5_6_NP	ARSG	-0.07	0.07	-1.02	0.308	0.999
SCZ	EN_L5_ET	ARSG	0.03	0.38	0.09	0.928	0.999
SCZ	EN_L6B	ARSG	0.02	0.08	0.24	0.812	0.98
SCZ	EN_L6_CT	ARSG	-0.01	0.07	-0.08	0.936	0.995
SCZ	EN_L6_IT_1	ARSG	-0.05	0.08	-0.64	0.52	0.948
SCZ	EN_L6_IT_2	ARSG	0.02	0.08	0.29	0.776	0.984
SCZ	Endo	ARSG	-0.15	0.13	-1.18	0.239	0.636
SCZ	IN_ADARB2	ARSG	-0.14	0.06	-2.30	0.0213	0.551
SCZ	IN_LAMP5_LHX6	ARSG	-0.15	0.08	-1.92	0.0551	0.995
SCZ	IN_LAMP5_RELN	ARSG	-0.00	0.06	-0.00	0.999	1
SCZ	IN_PVALB	ARSG	-0.12	0.04	-2.95	0.00322	0.398
SCZ	IN_PVALB_CHC	ARSG	-0.06	0.06	-0.95	0.344	0.925
SCZ	IN_SST	ARSG	-0.10	0.05	-1.90	0.0579	0.827
SCZ	IN_VIP	ARSG	-0.13	0.05	-2.98	0.00291	0.311
SCZ	Micro	ARSG	-0.11	0.08	-1.50	0.133	0.701
SCZ	OPC	ARSG	-0.03	0.06	-0.45	0.651	0.958
SCZ	Oligo	ARSG	-0.00	0.05	-0.01	0.992	0.999
SCZ	VLMC	ARSG	-0.04	0.13	-0.32	0.752	0.977
SCZ	EN_L2_3_IT	ARSH	-0.04	0.23	-0.17	0.869	0.991
SCZ	Astro	ARSI	0.05	0.14	0.37	0.713	0.952
SCZ	EN_L2_3_IT	ARSI	-0.14	0.19	-0.76	0.448	0.956
SCZ	Oligo	ARSI	-0.05	0.07	-0.73	0.468	0.921
SCZ	Astro	ARSJ	-0.00	0.05	-0.06	0.95	0.993
SCZ	EN_L2_3_IT	ARSJ	0.05	0.12	0.45	0.649	0.972
SCZ	EN_L3_5_IT_2	ARSJ	0.06	0.12	0.49	0.625	0.972
SCZ	EN_L3_5_IT_3	ARSJ	0.02	0.06	0.40	0.687	0.969
SCZ	EN_L5_6_NP	ARSJ	0.23	0.15	1.54	0.124	0.999
SCZ	EN_L6B	ARSJ	-0.04	0.09	-0.41	0.681	0.97
SCZ	EN_L6_CT	ARSJ	-0.03	0.12	-0.23	0.816	0.981
SCZ	EN_L6_IT_2	ARSJ	0.01	0.19	0.03	0.977	0.998
SCZ	IN_PVALB	ARSJ	0.43	0.22	1.96	0.0505	0.671
SCZ	IN_SST	ARSJ	-0.18	0.23	-0.81	0.417	0.955
SCZ	IN_VIP	ARSJ	-0.16	0.20	-0.79	0.428	0.896
SCZ	Micro	ARSJ	0.24	0.21	1.18	0.24	0.806
SCZ	Oligo	ARSJ	0.01	0.09	0.06	0.956	0.994
SCZ	VLMC	ARSJ	-0.15	0.27	-0.57	0.57	0.965
SCZ	Astro	ARSK	-0.03	0.05	-0.56	0.578	0.923
SCZ	EN_L2_3_IT	ARSK	0.09	0.05	1.85	0.0646	0.774
SCZ	EN_L3_5_IT_1	ARSK	0.06	0.07	0.93	0.355	0.999
SCZ	EN_L3_5_IT_2	ARSK	0.11	0.06	1.97	0.0483	0.738
SCZ	EN_L3_5_IT_3	ARSK	0.09	0.06	1.50	0.134	0.783
SCZ	EN_L5_6_NP	ARSK	-0.04	0.11	-0.34	0.735	0.999
SCZ	EN_L6B	ARSK	0.19	0.09	2.12	0.0341	0.699
SCZ	EN_L6_CT	ARSK	0.14	0.08	1.75	0.0796	0.711
SCZ	EN_L6_IT_1	ARSK	0.12	0.07	1.71	0.087	0.841
SCZ	EN_L6_IT_2	ARSK	0.23	0.13	1.82	0.0681	0.802
SCZ	Endo	ARSK	0.07	0.21	0.31	0.756	0.927
SCZ	IN_ADARB2	ARSK	0.17	0.08	2.27	0.0233	0.569
SCZ	IN_LAMP5_LHX6	ARSK	-0.02	0.10	-0.19	0.85	0.997
SCZ	IN_LAMP5_RELN	ARSK	0.10	0.08	1.30	0.192	0.942
SCZ	IN_PVALB	ARSK	0.13	0.06	2.20	0.0276	0.566
SCZ	IN_PVALB_CHC	ARSK	0.05	0.09	0.53	0.595	0.961
SCZ	IN_SST	ARSK	0.10	0.07	1.45	0.148	0.89
SCZ	IN_VIP	ARSK	0.17	0.05	3.33	0.000857	0.232
SCZ	Micro	ARSK	0.20	0.09	2.11	0.035	0.505
SCZ	OPC	ARSK	0.05	0.06	0.77	0.444	0.909
SCZ	Oligo	ARSK	0.15	0.08	1.85	0.064	0.659
SCZ	Astro	ARSL	-0.11	0.07	-1.61	0.108	0.655
SCZ	EN_L2_3_IT	ARSL	-0.00	0.08	-0.02	0.98	0.997
SCZ	EN_L3_5_IT_3	ARSL	-0.13	0.11	-1.26	0.206	0.849
SCZ	IN_ADARB2	ARSL	-0.24	0.19	-1.26	0.209	0.821
SCZ	IN_PVALB	ARSL	0.03	0.19	0.15	0.878	0.983
SCZ	IN_SST	ARSL	-0.02	0.18	-0.10	0.917	0.999
SCZ	IN_VIP	ARSL	-0.06	0.07	-0.91	0.361	0.869
SCZ	OPC	ARSL	-0.30	0.17	-1.72	0.0845	0.696
SCZ	Oligo	ARSL	0.13	0.11	1.16	0.247	0.846
SCZ	EN_L2_3_IT	ART1	-0.14	0.22	-0.62	0.536	0.965
SCZ	Astro	ART3	-0.03	0.09	-0.27	0.784	0.963
SCZ	EN_L2_3_IT	ART3	-0.05	0.08	-0.70	0.484	0.96
SCZ	EN_L3_5_IT_1	ART3	-0.11	0.13	-0.87	0.386	0.999
SCZ	EN_L3_5_IT_2	ART3	-0.19	0.10	-1.90	0.0569	0.757
SCZ	EN_L3_5_IT_3	ART3	-0.07	0.12	-0.58	0.561	0.957
SCZ	EN_L5_ET	ART3	0.15	0.46	0.33	0.742	0.983
SCZ	EN_L6_CT	ART3	-0.07	0.11	-0.66	0.51	0.937
SCZ	EN_L6_IT_1	ART3	0.05	0.09	0.50	0.62	0.967
SCZ	EN_L6_IT_2	ART3	0.12	0.15	0.81	0.417	0.955
SCZ	IN_LAMP5_RELN	ART3	-0.24	0.12	-2.06	0.0393	0.797
SCZ	IN_PVALB	ART3	-0.33	0.18	-1.82	0.069	0.702
SCZ	IN_SST	ART3	0.21	0.30	0.72	0.472	0.963
SCZ	IN_VIP	ART3	0.22	0.17	1.29	0.197	0.776
SCZ	OPC	ART3	0.04	0.11	0.40	0.69	0.966
SCZ	Oligo	ART3	0.22	0.10	2.15	0.0316	0.567
SCZ	Astro	ART4	-0.23	0.11	-2.05	0.0406	0.541
SCZ	EN_L2_3_IT	ART4	-0.07	0.12	-0.58	0.563	0.966
SCZ	IN_PVALB	ART4	0.05	0.23	0.23	0.822	0.978
SCZ	IN_SST	ART4	-0.13	0.27	-0.48	0.628	0.981
SCZ	IN_VIP	ART4	-0.17	0.21	-0.81	0.419	0.893
SCZ	OPC	ART4	-0.02	0.13	-0.18	0.856	0.985
SCZ	Oligo	ART4	-0.11	0.10	-1.11	0.265	0.852
SCZ	EN_L2_3_IT	ARTN	-0.20	0.19	-1.06	0.29	0.923
SCZ	Astro	ARV1	-0.03	0.04	-0.86	0.388	0.855
SCZ	EN_L2_3_IT	ARV1	0.02	0.03	0.76	0.446	0.956
SCZ	EN_L3_5_IT_1	ARV1	0.05	0.06	0.86	0.391	0.999
SCZ	EN_L3_5_IT_2	ARV1	0.07	0.04	1.53	0.126	0.849
SCZ	EN_L3_5_IT_3	ARV1	0.01	0.04	0.15	0.884	0.989
SCZ	EN_L5_6_NP	ARV1	-0.05	0.07	-0.72	0.475	0.999
SCZ	EN_L6B	ARV1	0.13	0.07	1.82	0.0693	0.767
SCZ	EN_L6_CT	ARV1	0.02	0.06	0.29	0.771	0.975
SCZ	EN_L6_IT_1	ARV1	0.06	0.07	0.82	0.41	0.935
SCZ	EN_L6_IT_2	ARV1	0.00	0.08	0.03	0.975	0.998
SCZ	IN_ADARB2	ARV1	0.03	0.06	0.44	0.661	0.96
SCZ	IN_LAMP5_LHX6	ARV1	0.02	0.08	0.21	0.836	0.997
SCZ	IN_LAMP5_RELN	ARV1	-0.04	0.06	-0.75	0.456	0.969
SCZ	IN_PVALB	ARV1	0.01	0.04	0.34	0.737	0.964
SCZ	IN_PVALB_CHC	ARV1	0.13	0.07	1.77	0.0761	0.771
SCZ	IN_SST	ARV1	0.01	0.04	0.23	0.822	0.994
SCZ	IN_VIP	ARV1	0.04	0.04	1.14	0.255	0.809
SCZ	Micro	ARV1	-0.11	0.07	-1.54	0.124	0.69
SCZ	OPC	ARV1	-0.01	0.05	-0.12	0.907	0.99
SCZ	Oligo	ARV1	0.06	0.03	1.98	0.0478	0.623
SCZ	Astro	ARVCF	-0.03	0.05	-0.53	0.595	0.924
SCZ	EN_L2_3_IT	ARVCF	0.08	0.05	1.86	0.0628	0.774
SCZ	EN_L3_5_IT_1	ARVCF	-0.08	0.08	-1.02	0.306	0.999
