## Supplementary Table 4 for "Single-cell atlas of transcriptomic vulnerability across multiple neurodegenerative and neuropsychiatric diseases": 316513_file28 (part 72 of 96)

dx	assay	ID	estimate	std.error	statistic	p.value	FDR
SCZ	EN_L3_5_IT_2	ARVCF	0.08	0.05	1.64	0.1	0.827
SCZ	EN_L3_5_IT_3	ARVCF	0.01	0.05	0.27	0.789	0.981
SCZ	EN_L5_6_NP	ARVCF	-0.08	0.08	-0.95	0.34	0.999
SCZ	EN_L6B	ARVCF	0.20	0.09	2.25	0.0247	0.685
SCZ	EN_L6_CT	ARVCF	0.02	0.08	0.26	0.798	0.979
SCZ	EN_L6_IT_1	ARVCF	0.18	0.10	1.80	0.072	0.836
SCZ	Endo	ARVCF	-0.30	0.17	-1.76	0.0789	0.412
SCZ	IN_ADARB2	ARVCF	0.09	0.09	1.06	0.288	0.854
SCZ	IN_LAMP5_LHX6	ARVCF	-0.01	0.09	-0.14	0.891	0.997
SCZ	IN_LAMP5_RELN	ARVCF	-0.05	0.08	-0.64	0.52	0.977
SCZ	IN_PVALB	ARVCF	0.02	0.07	0.33	0.743	0.964
SCZ	IN_PVALB_CHC	ARVCF	0.06	0.19	0.29	0.771	0.982
SCZ	IN_SST	ARVCF	-0.02	0.06	-0.38	0.703	0.983
SCZ	IN_VIP	ARVCF	0.02	0.04	0.34	0.732	0.966
SCZ	OPC	ARVCF	-0.01	0.05	-0.14	0.889	0.99
SCZ	Oligo	ARVCF	0.04	0.06	0.65	0.516	0.929
SCZ	Astro	ARX	0.06	0.05	1.22	0.222	0.773
SCZ	EN_L2_3_IT	ARX	0.00	0.11	0.02	0.988	0.998
SCZ	IN_ADARB2	ARX	-0.01	0.05	-0.26	0.798	0.979
SCZ	IN_LAMP5_LHX6	ARX	-0.04	0.06	-0.62	0.535	0.995
SCZ	IN_LAMP5_RELN	ARX	-0.05	0.05	-0.96	0.337	0.963
SCZ	IN_PVALB	ARX	-0.05	0.04	-1.34	0.18	0.819
SCZ	IN_PVALB_CHC	ARX	-0.04	0.06	-0.70	0.485	0.946
SCZ	IN_SST	ARX	-0.08	0.04	-1.97	0.0488	0.823
SCZ	IN_VIP	ARX	-0.07	0.04	-1.68	0.0939	0.659
SCZ	OPC	ARX	0.00	0.07	0.05	0.958	0.994
SCZ	Oligo	ARX	-0.13	0.09	-1.46	0.145	0.777
SCZ	Astro	ASAH1	-0.02	0.04	-0.45	0.656	0.938
SCZ	EN_L2_3_IT	ASAH1	0.02	0.03	0.80	0.424	0.955
SCZ	EN_L3_5_IT_1	ASAH1	0.01	0.05	0.19	0.847	0.999
SCZ	EN_L3_5_IT_2	ASAH1	0.05	0.03	1.55	0.122	0.847
SCZ	EN_L3_5_IT_3	ASAH1	0.07	0.04	1.74	0.0814	0.705
SCZ	EN_L5_6_NP	ASAH1	0.07	0.05	1.40	0.163	0.999
SCZ	EN_L5_ET	ASAH1	0.09	0.34	0.28	0.78	0.985
SCZ	EN_L6B	ASAH1	0.01	0.06	0.14	0.891	0.989
SCZ	EN_L6_CT	ASAH1	-0.04	0.05	-0.90	0.369	0.9
SCZ	EN_L6_IT_1	ASAH1	0.08	0.06	1.38	0.166	0.883
SCZ	EN_L6_IT_2	ASAH1	0.09	0.07	1.37	0.171	0.88
SCZ	Endo	ASAH1	-0.31	0.12	-2.59	0.00973	0.17
SCZ	IN_ADARB2	ASAH1	0.07	0.05	1.45	0.148	0.767
SCZ	IN_LAMP5_LHX6	ASAH1	0.01	0.05	0.20	0.839	0.997
SCZ	IN_LAMP5_RELN	ASAH1	0.02	0.04	0.57	0.569	0.985
SCZ	IN_PVALB	ASAH1	0.02	0.03	0.67	0.506	0.928
SCZ	IN_PVALB_CHC	ASAH1	0.09	0.05	1.80	0.0715	0.762
SCZ	IN_SST	ASAH1	0.05	0.03	1.36	0.174	0.905
SCZ	IN_VIP	ASAH1	0.03	0.03	0.82	0.411	0.889
SCZ	Micro	ASAH1	-0.01	0.06	-0.09	0.929	0.991
SCZ	OPC	ASAH1	0.00	0.03	0.15	0.878	0.987
SCZ	Oligo	ASAH1	0.02	0.03	0.77	0.443	0.916
SCZ	PC	ASAH1	-0.29	0.15	-1.98	0.0481	0.613
SCZ	PVM	ASAH1	0.10	0.12	0.79	0.428	0.881
SCZ	EN_L2_3_IT	ASAH2	0.02	0.08	0.27	0.785	0.982
SCZ	EN_L3_5_IT_2	ASAH2	0.08	0.19	0.42	0.674	0.98
SCZ	EN_L3_5_IT_3	ASAH2	-0.06	0.10	-0.62	0.533	0.957
SCZ	IN_PVALB	ASAH2	-0.03	0.09	-0.28	0.779	0.969
SCZ	IN_SST	ASAH2	-0.23	0.20	-1.14	0.254	0.922
SCZ	IN_VIP	ASAH2	-0.23	0.18	-1.28	0.202	0.776
SCZ	OPC	ASAH2	-0.24	0.19	-1.24	0.217	0.818
SCZ	Oligo	ASAH2	-0.09	0.08	-1.15	0.251	0.847
SCZ	Astro	ASAH2B	0.01	0.09	0.15	0.879	0.981
SCZ	EN_L2_3_IT	ASAH2B	-0.11	0.06	-1.83	0.0675	0.783
SCZ	EN_L3_5_IT_1	ASAH2B	-0.06	0.09	-0.62	0.537	0.999
SCZ	EN_L3_5_IT_2	ASAH2B	-0.04	0.06	-0.69	0.488	0.961
SCZ	EN_L3_5_IT_3	ASAH2B	0.02	0.06	0.39	0.698	0.97
SCZ	EN_L5_6_NP	ASAH2B	0.06	0.09	0.73	0.468	0.999
SCZ	EN_L6B	ASAH2B	-0.10	0.10	-1.04	0.299	0.905
SCZ	EN_L6_CT	ASAH2B	-0.09	0.08	-1.11	0.268	0.855
SCZ	EN_L6_IT_1	ASAH2B	-0.05	0.11	-0.46	0.646	0.968
SCZ	EN_L6_IT_2	ASAH2B	-0.26	0.24	-1.10	0.271	0.929
SCZ	IN_ADARB2	ASAH2B	-0.02	0.08	-0.31	0.757	0.975
SCZ	IN_LAMP5_LHX6	ASAH2B	-0.13	0.09	-1.47	0.141	0.995
SCZ	IN_LAMP5_RELN	ASAH2B	-0.00	0.09	-0.01	0.99	1
SCZ	IN_PVALB	ASAH2B	0.05	0.06	0.87	0.384	0.903
SCZ	IN_PVALB_CHC	ASAH2B	0.26	0.16	1.58	0.115	0.821
SCZ	IN_SST	ASAH2B	-0.10	0.07	-1.45	0.146	0.89
SCZ	IN_VIP	ASAH2B	-0.07	0.06	-1.17	0.243	0.805
SCZ	OPC	ASAH2B	-0.14	0.06	-2.31	0.0211	0.546
SCZ	Oligo	ASAH2B	-0.01	0.08	-0.16	0.875	0.982
SCZ	Adaptive	ASAP1	-0.14	0.17	-0.83	0.404	0.999
SCZ	Astro	ASAP1	0.03	0.04	0.81	0.416	0.866
SCZ	EN_L2_3_IT	ASAP1	-0.07	0.03	-2.43	0.015	0.66
SCZ	EN_L3_5_IT_1	ASAP1	-0.03	0.04	-0.77	0.443	0.999
SCZ	EN_L3_5_IT_2	ASAP1	-0.07	0.04	-1.81	0.0695	0.793
SCZ	EN_L3_5_IT_3	ASAP1	-0.04	0.04	-1.06	0.289	0.886
SCZ	EN_L5_6_NP	ASAP1	0.04	0.04	0.99	0.324	0.999
SCZ	EN_L5_ET	ASAP1	-0.17	0.23	-0.75	0.452	0.983
SCZ	EN_L6B	ASAP1	-0.03	0.04	-0.83	0.409	0.926
SCZ	EN_L6_CT	ASAP1	-0.07	0.04	-1.79	0.0738	0.696
SCZ	EN_L6_IT_1	ASAP1	-0.02	0.04	-0.39	0.697	0.971
SCZ	EN_L6_IT_2	ASAP1	0.01	0.04	0.26	0.798	0.984
SCZ	Endo	ASAP1	0.00	0.06	0.05	0.957	0.991
SCZ	IN_ADARB2	ASAP1	0.00	0.03	0.04	0.969	0.998
SCZ	IN_LAMP5_LHX6	ASAP1	0.01	0.04	0.31	0.758	0.997
SCZ	IN_LAMP5_RELN	ASAP1	0.06	0.04	1.54	0.123	0.931
SCZ	IN_PVALB	ASAP1	0.01	0.03	0.48	0.632	0.946
SCZ	IN_PVALB_CHC	ASAP1	0.02	0.03	0.57	0.569	0.955
SCZ	IN_SST	ASAP1	0.00	0.03	0.04	0.967	0.999
SCZ	IN_VIP	ASAP1	-0.01	0.03	-0.23	0.819	0.975
SCZ	Micro	ASAP1	0.11	0.06	1.84	0.065	0.589
SCZ	OPC	ASAP1	0.02	0.03	0.81	0.416	0.898
SCZ	Oligo	ASAP1	-0.04	0.04	-0.94	0.35	0.885
SCZ	PC	ASAP1	0.12	0.07	1.80	0.0726	0.682
SCZ	PVM	ASAP1	-0.14	0.10	-1.47	0.14	0.726
SCZ	SMC	ASAP1	0.14	0.19	0.71	0.478	0.835
SCZ	VLMC	ASAP1	0.07	0.09	0.85	0.394	0.939
SCZ	Astro	ASAP2	-0.02	0.04	-0.52	0.602	0.926
SCZ	EN_L2_3_IT	ASAP2	-0.06	0.04	-1.33	0.183	0.867
SCZ	EN_L3_5_IT_1	ASAP2	-0.05	0.06	-0.86	0.391	0.999
SCZ	EN_L3_5_IT_2	ASAP2	-0.08	0.05	-1.62	0.106	0.83
SCZ	EN_L3_5_IT_3	ASAP2	-0.06	0.04	-1.37	0.169	0.822
SCZ	EN_L5_6_NP	ASAP2	0.02	0.04	0.48	0.634	0.999
SCZ	EN_L5_ET	ASAP2	0.08	0.42	0.18	0.854	0.992
SCZ	EN_L6B	ASAP2	-0.04	0.06	-0.60	0.547	0.946
SCZ	EN_L6_CT	ASAP2	-0.10	0.05	-1.97	0.0492	0.631
SCZ	EN_L6_IT_1	ASAP2	0.01	0.07	0.20	0.842	0.986
SCZ	EN_L6_IT_2	ASAP2	-0.06	0.07	-0.86	0.389	0.947
SCZ	Endo	ASAP2	-0.11	0.08	-1.45	0.146	0.522
SCZ	IN_ADARB2	ASAP2	-0.01	0.05	-0.10	0.918	0.995
SCZ	IN_LAMP5_LHX6	ASAP2	-0.03	0.05	-0.62	0.535	0.995
SCZ	IN_LAMP5_RELN	ASAP2	0.01	0.04	0.27	0.788	0.993
SCZ	IN_PVALB	ASAP2	-0.02	0.03	-0.67	0.5	0.927
SCZ	IN_PVALB_CHC	ASAP2	0.10	0.08	1.24	0.214	0.875
SCZ	IN_SST	ASAP2	0.03	0.05	0.62	0.535	0.967
SCZ	IN_VIP	ASAP2	-0.01	0.03	-0.22	0.829	0.975
SCZ	Micro	ASAP2	0.03	0.10	0.35	0.726	0.966
SCZ	OPC	ASAP2	0.02	0.03	0.71	0.478	0.92
SCZ	Oligo	ASAP2	0.08	0.07	1.20	0.232	0.84
SCZ	PC	ASAP2	-0.06	0.07	-0.91	0.363	0.903
SCZ	SMC	ASAP2	-0.19	0.21	-0.91	0.363	0.766
SCZ	VLMC	ASAP2	-0.16	0.13	-1.24	0.214	0.935
SCZ	Astro	ASAP3	0.14	0.06	2.38	0.0171	0.434
SCZ	EN_L2_3_IT	ASAP3	-0.02	0.08	-0.24	0.813	0.984
SCZ	EN_L3_5_IT_1	ASAP3	0.04	0.08	0.57	0.566	0.999
SCZ	EN_L3_5_IT_2	ASAP3	0.02	0.07	0.32	0.749	0.99
SCZ	EN_L3_5_IT_3	ASAP3	0.07	0.08	0.78	0.437	0.942
SCZ	EN_L5_ET	ASAP3	-0.75	2.16	-0.35	0.727	0.983
SCZ	EN_L6_CT	ASAP3	-0.26	0.22	-1.19	0.235	0.839
SCZ	EN_L6_IT_1	ASAP3	0.09	0.09	0.92	0.356	0.925
SCZ	EN_L6_IT_2	ASAP3	-0.06	0.10	-0.65	0.517	0.971
SCZ	Endo	ASAP3	-0.24	0.20	-1.22	0.223	0.623
SCZ	IN_ADARB2	ASAP3	0.12	0.10	1.23	0.219	0.83
SCZ	IN_LAMP5_LHX6	ASAP3	0.16	0.12	1.31	0.189	0.995
SCZ	IN_LAMP5_RELN	ASAP3	0.20	0.09	2.20	0.028	0.757
SCZ	IN_PVALB	ASAP3	0.06	0.08	0.74	0.462	0.921
SCZ	IN_SST	ASAP3	0.13	0.09	1.55	0.122	0.881
SCZ	IN_VIP	ASAP3	0.03	0.05	0.57	0.569	0.937
SCZ	OPC	ASAP3	0.11	0.06	1.75	0.0794	0.69
SCZ	Oligo	ASAP3	-0.08	0.05	-1.49	0.136	0.769
SCZ	VLMC	ASAP3	-0.06	0.15	-0.42	0.673	0.966
SCZ	Astro	ASB1	0.02	0.05	0.48	0.634	0.934
SCZ	EN_L2_3_IT	ASB1	0.02	0.03	0.46	0.642	0.971
SCZ	EN_L3_5_IT_1	ASB1	-0.08	0.07	-1.18	0.238	0.999
SCZ	EN_L3_5_IT_2	ASB1	-0.02	0.05	-0.32	0.747	0.99
SCZ	EN_L3_5_IT_3	ASB1	-0.02	0.05	-0.37	0.711	0.973
SCZ	EN_L5_6_NP	ASB1	-0.29	0.14	-2.10	0.0356	0.999
SCZ	EN_L6B	ASB1	-0.02	0.09	-0.22	0.824	0.983
SCZ	EN_L6_CT	ASB1	0.08	0.08	1.10	0.272	0.855
SCZ	EN_L6_IT_1	ASB1	-0.04	0.07	-0.57	0.572	0.961
SCZ	EN_L6_IT_2	ASB1	0.00	0.10	0.03	0.976	0.998
SCZ	IN_ADARB2	ASB1	-0.09	0.07	-1.19	0.236	0.838
SCZ	IN_LAMP5_LHX6	ASB1	-0.04	0.10	-0.44	0.662	0.995
SCZ	IN_LAMP5_RELN	ASB1	0.04	0.07	0.48	0.633	0.989
SCZ	IN_PVALB	ASB1	-0.00	0.05	-0.03	0.979	0.997
SCZ	IN_PVALB_CHC	ASB1	-0.00	0.18	-0.01	0.992	1
SCZ	IN_SST	ASB1	-0.02	0.06	-0.41	0.68	0.983
SCZ	IN_VIP	ASB1	-0.01	0.05	-0.32	0.746	0.967
SCZ	Micro	ASB1	0.07	0.07	1.05	0.295	0.84
SCZ	OPC	ASB1	-0.03	0.06	-0.50	0.619	0.954
SCZ	Oligo	ASB1	-0.05	0.04	-1.40	0.162	0.799
SCZ	Astro	ASB13	0.02	0.05	0.52	0.6	0.925
SCZ	EN_L2_3_IT	ASB13	-0.08	0.05	-1.63	0.103	0.814
SCZ	EN_L3_5_IT_1	ASB13	-0.14	0.09	-1.54	0.124	0.999
SCZ	EN_L3_5_IT_2	ASB13	-0.05	0.06	-0.86	0.392	0.943
SCZ	EN_L3_5_IT_3	ASB13	-0.06	0.06	-0.99	0.324	0.901
SCZ	EN_L5_6_NP	ASB13	-0.22	0.18	-1.26	0.208	0.999
SCZ	EN_L6B	ASB13	-0.11	0.16	-0.69	0.488	0.944
SCZ	EN_L6_CT	ASB13	-0.17	0.09	-2.00	0.0457	0.631
SCZ	EN_L6_IT_1	ASB13	-0.00	0.09	-0.02	0.984	0.999
SCZ	EN_L6_IT_2	ASB13	-0.11	0.11	-0.98	0.329	0.932
SCZ	IN_ADARB2	ASB13	-0.07	0.08	-0.87	0.383	0.89
SCZ	IN_LAMP5_LHX6	ASB13	0.18	0.20	0.91	0.363	0.995
SCZ	IN_LAMP5_RELN	ASB13	-0.13	0.08	-1.55	0.121	0.931
SCZ	IN_PVALB	ASB13	-0.15	0.04	-3.36	0.000779	0.26
SCZ	IN_PVALB_CHC	ASB13	0.03	0.16	0.17	0.863	0.991
SCZ	IN_SST	ASB13	-0.15	0.06	-2.45	0.0142	0.742
SCZ	IN_VIP	ASB13	-0.09	0.05	-1.71	0.0874	0.648
SCZ	Micro	ASB13	-0.16	0.08	-1.98	0.0478	0.536
SCZ	OPC	ASB13	0.00	0.05	0.02	0.987	0.997
SCZ	Oligo	ASB13	-0.02	0.04	-0.52	0.601	0.946
SCZ	Astro	ASB14	0.10	0.09	1.09	0.277	0.807
SCZ	EN_L2_3_IT	ASB14	0.04	0.09	0.40	0.692	0.975
SCZ	EN_L3_5_IT_1	ASB14	-0.08	0.10	-0.77	0.442	0.999
SCZ	EN_L3_5_IT_2	ASB14	0.02	0.09	0.24	0.812	0.993
SCZ	EN_L3_5_IT_3	ASB14	0.01	0.09	0.07	0.941	0.997
SCZ	EN_L5_6_NP	ASB14	0.02	0.10	0.18	0.86	0.999
SCZ	EN_L6B	ASB14	0.02	0.12	0.17	0.863	0.988
SCZ	EN_L6_CT	ASB14	0.09	0.12	0.75	0.456	0.923
SCZ	EN_L6_IT_1	ASB14	-0.13	0.12	-1.09	0.277	0.913
SCZ	EN_L6_IT_2	ASB14	0.01	0.13	0.08	0.937	0.998
SCZ	Endo	ASB14	-0.03	0.21	-0.16	0.877	0.967
SCZ	IN_ADARB2	ASB14	0.16	0.10	1.60	0.11	0.752
SCZ	IN_LAMP5_LHX6	ASB14	-0.05	0.18	-0.30	0.765	0.997
SCZ	IN_LAMP5_RELN	ASB14	-0.00	0.10	-0.00	0.996	1
SCZ	IN_PVALB	ASB14	0.08	0.08	0.96	0.336	0.892
SCZ	IN_PVALB_CHC	ASB14	0.03	0.19	0.13	0.897	0.993
SCZ	IN_SST	ASB14	0.10	0.09	1.13	0.258	0.922
SCZ	IN_VIP	ASB14	0.06	0.08	0.76	0.449	0.905
SCZ	Micro	ASB14	-0.03	0.12	-0.23	0.817	0.983
SCZ	OPC	ASB14	0.16	0.09	1.82	0.0688	0.67
SCZ	Oligo	ASB14	0.03	0.07	0.44	0.657	0.957
SCZ	EN_L2_3_IT	ASB15	0.11	0.11	1.03	0.303	0.924
SCZ	Oligo	ASB15	0.14	0.11	1.26	0.207	0.826
SCZ	Astro	ASB16	-0.04	0.08	-0.58	0.559	0.918
SCZ	EN_L2_3_IT	ASB16	-0.06	0.07	-0.84	0.399	0.953
SCZ	EN_L3_5_IT_1	ASB16	-0.04	0.20	-0.20	0.842	0.999
SCZ	EN_L3_5_IT_2	ASB16	-0.01	0.09	-0.12	0.906	0.997
SCZ	EN_L3_5_IT_3	ASB16	0.01	0.08	0.11	0.912	0.992
SCZ	EN_L6_IT_1	ASB16	-0.12	0.18	-0.65	0.517	0.948
SCZ	IN_ADARB2	ASB16	0.08	0.19	0.41	0.678	0.962
SCZ	IN_LAMP5_RELN	ASB16	0.02	0.16	0.11	0.909	0.993
SCZ	IN_PVALB	ASB16	0.05	0.07	0.70	0.487	0.925
SCZ	IN_SST	ASB16	-0.03	0.15	-0.23	0.821	0.994
SCZ	IN_VIP	ASB16	0.03	0.07	0.50	0.614	0.944
SCZ	OPC	ASB16	0.02	0.09	0.27	0.788	0.98
SCZ	Oligo	ASB16	0.00	0.06	0.07	0.945	0.994
SCZ	EN_L2_3_IT	ASB17	0.09	0.12	0.79	0.432	0.955
SCZ	EN_L3_5_IT_2	ASB17	-0.01	0.24	-0.03	0.979	0.999
SCZ	EN_L3_5_IT_3	ASB17	0.16	0.23	0.69	0.491	0.946
SCZ	IN_PVALB	ASB17	0.00	0.19	0.01	0.989	0.998
SCZ	EN_L2_3_IT	ASB18	-0.21	0.12	-1.75	0.0799	0.803
SCZ	EN_L3_5_IT_2	ASB18	-0.51	0.27	-1.93	0.0532	0.752
SCZ	EN_L3_5_IT_3	ASB18	-0.30	0.15	-2.03	0.0421	0.603
SCZ	EN_L6_IT_1	ASB18	-0.40	0.33	-1.21	0.226	0.9
SCZ	OPC	ASB18	-0.28	0.14	-1.97	0.0488	0.618
SCZ	Oligo	ASB18	-0.24	0.14	-1.78	0.0745	0.683
SCZ	EN_L2_3_IT	ASB2	-0.01	0.10	-0.14	0.89	0.993
SCZ	EN_L3_5_IT_1	ASB2	-0.00	0.08	-0.04	0.972	0.999
SCZ	EN_L3_5_IT_2	ASB2	0.28	0.11	2.54	0.0112	0.614
SCZ	EN_L3_5_IT_3	ASB2	0.08	0.12	0.68	0.498	0.949
SCZ	IN_PVALB	ASB2	-0.38	0.16	-2.43	0.0151	0.514
SCZ	Adaptive	ASB3	0.17	0.15	1.13	0.26	0.999
SCZ	Astro	ASB3	-0.07	0.04	-1.75	0.0801	0.613
SCZ	EN_L2_3_IT	ASB3	0.02	0.02	0.80	0.425	0.955
SCZ	EN_L3_5_IT_1	ASB3	0.05	0.03	1.88	0.0604	0.999
SCZ	EN_L3_5_IT_2	ASB3	0.05	0.02	2.52	0.0118	0.614
SCZ	EN_L3_5_IT_3	ASB3	0.07	0.02	3.51	0.00045	0.164
SCZ	EN_L5_6_NP	ASB3	0.08	0.03	2.69	0.00712	0.937
SCZ	EN_L5_ET	ASB3	-0.03	0.23	-0.11	0.909	0.998
SCZ	EN_L6B	ASB3	0.11	0.04	2.87	0.00414	0.47
SCZ	EN_L6_CT	ASB3	0.13	0.04	3.55	0.000378	0.152
SCZ	EN_L6_IT_1	ASB3	0.06	0.04	1.47	0.143	0.88
SCZ	EN_L6_IT_2	ASB3	0.04	0.04	0.92	0.356	0.935
SCZ	Endo	ASB3	-0.06	0.06	-1.11	0.267	0.667
SCZ	IN_ADARB2	ASB3	0.06	0.03	2.40	0.0163	0.503
SCZ	IN_LAMP5_LHX6	ASB3	0.06	0.03	2.11	0.0346	0.96
SCZ	IN_LAMP5_RELN	ASB3	0.03	0.02	1.44	0.149	0.932
SCZ	IN_PVALB	ASB3	0.03	0.02	1.64	0.1	0.755
SCZ	IN_PVALB_CHC	ASB3	0.06	0.03	2.10	0.0353	0.69
SCZ	IN_SST	ASB3	0.04	0.02	1.95	0.0513	0.823
SCZ	IN_VIP	ASB3	0.03	0.02	1.57	0.115	0.698
SCZ	Micro	ASB3	0.03	0.03	0.90	0.369	0.876
SCZ	OPC	ASB3	-0.01	0.02	-0.35	0.723	0.972
SCZ	Oligo	ASB3	0.03	0.03	0.96	0.335	0.879
SCZ	PC	ASB3	-0.05	0.06	-0.85	0.395	0.907
SCZ	PVM	ASB3	0.16	0.12	1.30	0.192	0.766
SCZ	SMC	ASB3	0.10	0.28	0.35	0.725	0.93
SCZ	VLMC	ASB3	-0.05	0.08	-0.61	0.542	0.965
SCZ	Astro	ASB4	-0.07	0.10	-0.70	0.487	0.895
SCZ	Oligo	ASB4	0.11	0.09	1.27	0.206	0.825
SCZ	EN_L2_3_IT	ASB5	-0.01	0.10	-0.08	0.937	0.996
SCZ	EN_L3_5_IT_3	ASB5	-0.04	0.12	-0.35	0.727	0.975
SCZ	OPC	ASB5	-0.21	0.12	-1.80	0.0717	0.675
SCZ	Astro	ASB6	0.02	0.06	0.35	0.729	0.957
SCZ	EN_L2_3_IT	ASB6	-0.00	0.04	-0.03	0.975	0.997
SCZ	EN_L3_5_IT_1	ASB6	-0.07	0.09	-0.80	0.421	0.999
SCZ	EN_L3_5_IT_2	ASB6	-0.01	0.06	-0.24	0.808	0.993
SCZ	EN_L3_5_IT_3	ASB6	-0.01	0.06	-0.16	0.87	0.988
SCZ	EN_L5_6_NP	ASB6	-0.09	0.17	-0.52	0.605	0.999
SCZ	EN_L6B	ASB6	-0.03	0.17	-0.17	0.862	0.988
SCZ	EN_L6_CT	ASB6	-0.04	0.15	-0.27	0.789	0.978
SCZ	EN_L6_IT_1	ASB6	-0.13	0.08	-1.54	0.123	0.867
SCZ	EN_L6_IT_2	ASB6	-0.30	0.20	-1.51	0.131	0.857
SCZ	IN_ADARB2	ASB6	0.05	0.08	0.62	0.538	0.935
SCZ	IN_LAMP5_RELN	ASB6	0.20	0.09	2.24	0.0254	0.757
SCZ	IN_PVALB	ASB6	-0.10	0.07	-1.45	0.146	0.803
SCZ	IN_SST	ASB6	-0.02	0.07	-0.22	0.822	0.994
SCZ	IN_VIP	ASB6	0.00	0.06	0.07	0.946	0.991
SCZ	Micro	ASB6	0.08	0.11	0.77	0.442	0.901
SCZ	OPC	ASB6	0.04	0.06	0.76	0.445	0.909
SCZ	Oligo	ASB6	-0.04	0.04	-0.89	0.372	0.894
SCZ	Astro	ASB7	0.03	0.04	0.75	0.453	0.879
SCZ	EN_L2_3_IT	ASB7	-0.01	0.04	-0.42	0.674	0.975
SCZ	EN_L3_5_IT_1	ASB7	0.03	0.06	0.49	0.626	0.999
SCZ	EN_L3_5_IT_2	ASB7	-0.05	0.04	-1.24	0.215	0.902
SCZ	EN_L3_5_IT_3	ASB7	0.01	0.04	0.22	0.827	0.984
SCZ	EN_L5_6_NP	ASB7	-0.11	0.07	-1.50	0.133	0.999
SCZ	EN_L5_ET	ASB7	1.05	0.55	1.91	0.0564	0.848
SCZ	EN_L6B	ASB7	-0.00	0.07	-0.02	0.986	0.999
SCZ	EN_L6_CT	ASB7	-0.02	0.05	-0.33	0.739	0.973
SCZ	EN_L6_IT_1	ASB7	0.11	0.07	1.63	0.103	0.851
SCZ	EN_L6_IT_2	ASB7	0.01	0.08	0.13	0.899	0.994
SCZ	Endo	ASB7	-0.09	0.18	-0.51	0.612	0.868
SCZ	IN_ADARB2	ASB7	-0.01	0.07	-0.11	0.916	0.995
SCZ	IN_LAMP5_LHX6	ASB7	-0.06	0.09	-0.61	0.544	0.995
SCZ	IN_LAMP5_RELN	ASB7	0.05	0.07	0.71	0.475	0.969
SCZ	IN_PVALB	ASB7	-0.06	0.04	-1.43	0.153	0.805
SCZ	IN_PVALB_CHC	ASB7	-0.07	0.09	-0.84	0.4	0.932
SCZ	IN_SST	ASB7	0.04	0.05	0.89	0.375	0.947
SCZ	IN_VIP	ASB7	-0.01	0.04	-0.15	0.883	0.983
SCZ	Micro	ASB7	0.04	0.06	0.63	0.526	0.928
SCZ	OPC	ASB7	0.03	0.04	0.62	0.538	0.932
SCZ	Oligo	ASB7	0.02	0.03	0.59	0.553	0.937
SCZ	Astro	ASB8	-0.07	0.04	-1.77	0.0762	0.609
SCZ	EN_L2_3_IT	ASB8	-0.04	0.03	-1.35	0.177	0.867
SCZ	EN_L3_5_IT_1	ASB8	-0.02	0.05	-0.29	0.77	0.999
SCZ	EN_L3_5_IT_2	ASB8	-0.02	0.04	-0.67	0.506	0.962
SCZ	EN_L3_5_IT_3	ASB8	0.02	0.04	0.54	0.586	0.959
SCZ	EN_L5_6_NP	ASB8	0.04	0.06	0.68	0.494	0.999
SCZ	EN_L6B	ASB8	-0.10	0.08	-1.27	0.205	0.873
SCZ	EN_L6_CT	ASB8	-0.07	0.06	-1.14	0.255	0.848
SCZ	EN_L6_IT_1	ASB8	-0.01	0.07	-0.20	0.839	0.986
SCZ	EN_L6_IT_2	ASB8	-0.07	0.09	-0.86	0.389	0.947
SCZ	Endo	ASB8	0.04	0.18	0.20	0.839	0.954
SCZ	IN_ADARB2	ASB8	0.06	0.06	1.00	0.317	0.862
SCZ	IN_LAMP5_LHX6	ASB8	-0.01	0.07	-0.11	0.913	0.997
SCZ	IN_LAMP5_RELN	ASB8	0.05	0.06	0.83	0.409	0.964
SCZ	IN_PVALB	ASB8	-0.04	0.04	-1.02	0.305	0.882
SCZ	IN_PVALB_CHC	ASB8	-0.02	0.06	-0.39	0.694	0.977
SCZ	IN_SST	ASB8	0.01	0.04	0.12	0.902	0.999
SCZ	IN_VIP	ASB8	0.03	0.04	0.94	0.345	0.862
SCZ	Micro	ASB8	-0.11	0.07	-1.54	0.123	0.689
SCZ	OPC	ASB8	-0.07	0.04	-1.86	0.0636	0.659
SCZ	Oligo	ASB8	-0.03	0.03	-1.05	0.292	0.863
SCZ	EN_L2_3_IT	ASB9	-0.01	0.29	-0.02	0.983	0.997
SCZ	IN_VIP	ASB9	-0.22	0.10	-2.17	0.0297	0.522
SCZ	Astro	ASCC1	0.01	0.03	0.20	0.84	0.976
SCZ	EN_L2_3_IT	ASCC1	-0.04	0.03	-1.47	0.141	0.849
SCZ	EN_L3_5_IT_1	ASCC1	-0.06	0.04	-1.40	0.16	0.999
SCZ	EN_L3_5_IT_2	ASCC1	-0.05	0.03	-1.40	0.161	0.871
SCZ	EN_L3_5_IT_3	ASCC1	-0.03	0.04	-0.87	0.383	0.923
SCZ	EN_L5_6_NP	ASCC1	-0.05	0.06	-0.92	0.358	0.999
SCZ	EN_L5_ET	ASCC1	-1.13	0.43	-2.62	0.00867	0.596
SCZ	EN_L6B	ASCC1	0.05	0.06	0.85	0.395	0.925
SCZ	EN_L6_CT	ASCC1	-0.04	0.05	-0.76	0.446	0.92
SCZ	EN_L6_IT_1	ASCC1	0.02	0.05	0.35	0.726	0.976
SCZ	EN_L6_IT_2	ASCC1	-0.00	0.06	-0.08	0.934	0.998
SCZ	Endo	ASCC1	-0.08	0.09	-0.93	0.351	0.73
SCZ	IN_ADARB2	ASCC1	0.04	0.04	1.02	0.307	0.859
SCZ	IN_LAMP5_LHX6	ASCC1	-0.00	0.05	-0.10	0.922	0.997
SCZ	IN_LAMP5_RELN	ASCC1	0.06	0.04	1.73	0.0844	0.904
SCZ	IN_PVALB	ASCC1	-0.03	0.03	-1.19	0.235	0.847
SCZ	IN_PVALB_CHC	ASCC1	-0.04	0.05	-0.83	0.406	0.935
SCZ	IN_SST	ASCC1	0.00	0.04	0.05	0.963	0.999
SCZ	IN_VIP	ASCC1	-0.02	0.03	-0.71	0.476	0.91
SCZ	Micro	ASCC1	0.06	0.05	1.12	0.265	0.821
SCZ	OPC	ASCC1	0.05	0.03	1.63	0.102	0.725
SCZ	Oligo	ASCC1	0.03	0.03	1.07	0.285	0.862
SCZ	PC	ASCC1	-0.07	0.10	-0.72	0.469	0.925
SCZ	PVM	ASCC1	-0.02	0.16	-0.14	0.891	0.997
SCZ	VLMC	ASCC1	-0.00	0.11	-0.04	0.966	0.995
SCZ	Astro	ASCC2	-0.01	0.04	-0.28	0.782	0.963
SCZ	EN_L2_3_IT	ASCC2	-0.08	0.04	-1.99	0.0466	0.737
SCZ	EN_L3_5_IT_1	ASCC2	0.00	0.06	0.07	0.948	0.999
SCZ	EN_L3_5_IT_2	ASCC2	-0.04	0.04	-0.98	0.327	0.935
SCZ	EN_L3_5_IT_3	ASCC2	-0.03	0.04	-0.79	0.427	0.939
SCZ	EN_L5_6_NP	ASCC2	-0.06	0.07	-0.86	0.391	0.999
SCZ	EN_L5_ET	ASCC2	-5.21	2.45	-2.13	0.0332	0.775
SCZ	EN_L6B	ASCC2	0.00	0.07	0.07	0.947	0.993
SCZ	EN_L6_CT	ASCC2	-0.05	0.06	-0.83	0.408	0.913
SCZ	EN_L6_IT_1	ASCC2	-0.04	0.06	-0.73	0.466	0.945
SCZ	EN_L6_IT_2	ASCC2	-0.04	0.07	-0.56	0.573	0.977
SCZ	Endo	ASCC2	-0.09	0.12	-0.77	0.44	0.783
SCZ	IN_ADARB2	ASCC2	-0.10	0.06	-1.81	0.07	0.677
SCZ	IN_LAMP5_LHX6	ASCC2	0.01	0.07	0.21	0.83	0.997
SCZ	IN_LAMP5_RELN	ASCC2	-0.08	0.05	-1.38	0.169	0.936
SCZ	IN_PVALB	ASCC2	-0.11	0.04	-2.58	0.00975	0.458
SCZ	IN_PVALB_CHC	ASCC2	-0.05	0.09	-0.58	0.559	0.952
SCZ	IN_SST	ASCC2	-0.08	0.05	-1.62	0.105	0.869
SCZ	IN_VIP	ASCC2	-0.08	0.04	-2.09	0.0362	0.56
SCZ	Micro	ASCC2	0.03	0.04	0.63	0.53	0.928
SCZ	OPC	ASCC2	-0.01	0.04	-0.22	0.824	0.983
SCZ	Oligo	ASCC2	-0.03	0.03	-0.91	0.362	0.892
SCZ	Adaptive	ASCC3	-0.15	0.12	-1.18	0.24	0.999
SCZ	Astro	ASCC3	0.06	0.03	1.75	0.0798	0.613
SCZ	EN_L2_3_IT	ASCC3	0.02	0.02	0.88	0.379	0.949
SCZ	EN_L3_5_IT_1	ASCC3	0.03	0.03	0.89	0.371	0.999
SCZ	EN_L3_5_IT_2	ASCC3	0.01	0.03	0.27	0.787	0.993
SCZ	EN_L3_5_IT_3	ASCC3	0.04	0.03	1.33	0.183	0.83
SCZ	EN_L5_6_NP	ASCC3	0.01	0.04	0.17	0.868	0.999
SCZ	EN_L5_ET	ASCC3	0.08	0.35	0.22	0.828	0.988
SCZ	EN_L6B	ASCC3	0.05	0.04	1.46	0.143	0.844
SCZ	EN_L6_CT	ASCC3	0.05	0.03	1.78	0.0758	0.7
SCZ	EN_L6_IT_1	ASCC3	0.06	0.04	1.70	0.0887	0.841
SCZ	EN_L6_IT_2	ASCC3	0.06	0.04	1.33	0.185	0.889
SCZ	Endo	ASCC3	0.04	0.06	0.75	0.456	0.796
SCZ	IN_ADARB2	ASCC3	-0.00	0.03	-0.04	0.965	0.998
SCZ	IN_LAMP5_LHX6	ASCC3	-0.01	0.04	-0.17	0.864	0.997
SCZ	IN_LAMP5_RELN	ASCC3	0.03	0.03	0.88	0.378	0.963
SCZ	IN_PVALB	ASCC3	0.00	0.02	0.12	0.906	0.988
SCZ	IN_PVALB_CHC	ASCC3	-0.03	0.03	-0.73	0.468	0.944
SCZ	IN_SST	ASCC3	0.04	0.03	1.49	0.135	0.882
SCZ	IN_VIP	ASCC3	-0.00	0.02	-0.14	0.891	0.984
SCZ	Micro	ASCC3	0.03	0.04	0.59	0.557	0.936
SCZ	OPC	ASCC3	0.02	0.03	0.54	0.59	0.945
SCZ	Oligo	ASCC3	-0.01	0.02	-0.60	0.551	0.937
SCZ	PC	ASCC3	0.04	0.07	0.58	0.565	0.958
SCZ	PVM	ASCC3	0.00	0.10	0.03	0.972	0.999
SCZ	SMC	ASCC3	0.30	0.21	1.42	0.156	0.595
SCZ	VLMC	ASCC3	0.06	0.10	0.56	0.574	0.965
SCZ	Astro	ASCL1	-0.11	0.10	-1.04	0.301	0.814
SCZ	EN_L2_3_IT	ASCL1	0.06	0.12	0.48	0.628	0.971
SCZ	EN_L3_5_IT_1	ASCL1	-0.36	0.17	-2.17	0.03	0.999
SCZ	EN_L3_5_IT_2	ASCL1	-0.20	0.15	-1.38	0.167	0.872
SCZ	EN_L3_5_IT_3	ASCL1	-0.07	0.10	-0.77	0.439	0.942
SCZ	IN_ADARB2	ASCL1	-0.20	0.16	-1.26	0.207	0.82
SCZ	IN_LAMP5_RELN	ASCL1	-0.24	0.10	-2.26	0.0237	0.737
SCZ	IN_PVALB	ASCL1	-0.27	0.15	-1.73	0.0837	0.725
SCZ	IN_SST	ASCL1	0.05	0.21	0.22	0.827	0.994
SCZ	IN_VIP	ASCL1	-0.36	0.19	-1.90	0.0574	0.605
SCZ	OPC	ASCL1	0.05	0.06	0.78	0.437	0.908
SCZ	Oligo	ASCL1	-0.08	0.09	-0.83	0.407	0.906
SCZ	EN_L2_3_IT	ASCL5	0.04	0.10	0.43	0.666	0.974
SCZ	IN_PVALB	ASCL5	0.02	0.19	0.12	0.907	0.988
SCZ	Astro	ASF1A	-0.05	0.05	-1.10	0.27	0.8
SCZ	EN_L2_3_IT	ASF1A	0.07	0.05	1.40	0.161	0.864
SCZ	EN_L3_5_IT_1	ASF1A	-0.12	0.09	-1.30	0.193	0.999
SCZ	EN_L3_5_IT_2	ASF1A	0.11	0.07	1.65	0.0999	0.827
SCZ	EN_L3_5_IT_3	ASF1A	0.09	0.06	1.54	0.124	0.768
SCZ	EN_L5_6_NP	ASF1A	0.09	0.19	0.47	0.637	0.999
SCZ	EN_L6_IT_1	ASF1A	-0.01	0.10	-0.09	0.925	0.994
SCZ	IN_ADARB2	ASF1A	0.09	0.09	1.02	0.31	0.86
SCZ	IN_LAMP5_RELN	ASF1A	0.21	0.09	2.24	0.0249	0.753
SCZ	IN_PVALB	ASF1A	0.11	0.08	1.43	0.153	0.805
SCZ	IN_SST	ASF1A	0.10	0.08	1.27	0.203	0.914
SCZ	IN_VIP	ASF1A	0.01	0.06	0.14	0.89	0.984
SCZ	Micro	ASF1A	0.07	0.09	0.76	0.447	0.905
SCZ	OPC	ASF1A	0.04	0.05	0.85	0.394	0.89
SCZ	Oligo	ASF1A	0.01	0.04	0.40	0.69	0.958
SCZ	EN_L2_3_IT	ASF1B	-0.06	0.10	-0.56	0.576	0.966
SCZ	Oligo	ASF1B	0.07	0.07	0.92	0.36	0.89
SCZ	Astro	ASGR1	-0.03	0.08	-0.32	0.752	0.961
SCZ	EN_L2_3_IT	ASGR1	-0.02	0.06	-0.33	0.741	0.978
SCZ	EN_L3_5_IT_2	ASGR1	-0.03	0.09	-0.37	0.71	0.984
SCZ	EN_L3_5_IT_3	ASGR1	0.08	0.14	0.53	0.597	0.961
SCZ	IN_ADARB2	ASGR1	0.04	0.20	0.18	0.855	0.985
SCZ	IN_PVALB	ASGR1	-0.02	0.06	-0.34	0.737	0.964
SCZ	IN_PVALB_CHC	ASGR1	-0.19	0.16	-1.16	0.248	0.893
SCZ	IN_SST	ASGR1	-0.19	0.16	-1.21	0.226	0.919
SCZ	IN_VIP	ASGR1	0.05	0.08	0.63	0.527	0.925
SCZ	OPC	ASGR1	-0.07	0.17	-0.43	0.664	0.959
SCZ	EN_L2_3_IT	ASGR2	-0.05	0.10	-0.53	0.594	0.966
SCZ	Adaptive	ASH1L	-0.03	0.11	-0.24	0.809	0.999
SCZ	Astro	ASH1L	0.00	0.03	0.18	0.854	0.979
SCZ	EN_L2_3_IT	ASH1L	-0.03	0.02	-1.63	0.104	0.814
SCZ	EN_L3_5_IT_1	ASH1L	0.05	0.02	1.87	0.0615	0.999
SCZ	EN_L3_5_IT_2	ASH1L	0.01	0.02	0.37	0.712	0.984
SCZ	EN_L3_5_IT_3	ASH1L	0.01	0.02	0.29	0.775	0.981
SCZ	EN_L5_6_NP	ASH1L	0.01	0.03	0.33	0.743	0.999
SCZ	EN_L5_ET	ASH1L	0.10	0.27	0.36	0.718	0.983
SCZ	EN_L6B	ASH1L	-0.01	0.03	-0.34	0.736	0.974
SCZ	EN_L6_CT	ASH1L	-0.01	0.03	-0.54	0.589	0.95
SCZ	EN_L6_IT_1	ASH1L	0.00	0.03	0.12	0.901	0.992
SCZ	EN_L6_IT_2	ASH1L	0.01	0.03	0.34	0.73	0.982
SCZ	Endo	ASH1L	0.07	0.04	1.64	0.1	0.453
SCZ	IN_ADARB2	ASH1L	-0.03	0.03	-0.94	0.345	0.872
SCZ	IN_LAMP5_LHX6	ASH1L	-0.01	0.03	-0.21	0.83	0.997
SCZ	IN_LAMP5_RELN	ASH1L	-0.01	0.03	-0.26	0.798	0.993
SCZ	IN_PVALB	ASH1L	-0.02	0.02	-0.67	0.505	0.927
SCZ	IN_PVALB_CHC	ASH1L	0.02	0.03	0.77	0.442	0.94
SCZ	IN_SST	ASH1L	0.01	0.02	0.30	0.763	0.987
SCZ	IN_VIP	ASH1L	0.00	0.02	0.15	0.878	0.981
SCZ	Micro	ASH1L	-0.03	0.03	-1.01	0.313	0.85
SCZ	OPC	ASH1L	0.02	0.03	0.95	0.342	0.873
SCZ	Oligo	ASH1L	0.01	0.02	0.41	0.679	0.958
SCZ	PC	ASH1L	0.05	0.05	0.86	0.391	0.907
SCZ	PVM	ASH1L	-0.02	0.08	-0.24	0.812	0.99
SCZ	SMC	ASH1L	0.32	0.14	2.36	0.0183	0.278
SCZ	VLMC	ASH1L	0.06	0.06	1.04	0.299	0.935
SCZ	Astro	ASH2L	-0.05	0.03	-1.51	0.131	0.687
SCZ	EN_L2_3_IT	ASH2L	-0.05	0.03	-1.86	0.0625	0.773
SCZ	EN_L3_5_IT_1	ASH2L	-0.02	0.05	-0.35	0.723	0.999
SCZ	EN_L3_5_IT_2	ASH2L	0.00	0.03	0.01	0.994	1
SCZ	EN_L3_5_IT_3	ASH2L	-0.01	0.04	-0.31	0.76	0.98
SCZ	EN_L5_6_NP	ASH2L	-0.11	0.06	-1.68	0.093	0.999
SCZ	EN_L5_ET	ASH2L	-0.33	0.49	-0.68	0.499	0.983
SCZ	EN_L6B	ASH2L	0.02	0.07	0.28	0.778	0.979
SCZ	EN_L6_CT	ASH2L	-0.02	0.05	-0.49	0.626	0.957
SCZ	EN_L6_IT_1	ASH2L	-0.02	0.05	-0.43	0.667	0.97
SCZ	EN_L6_IT_2	ASH2L	-0.04	0.07	-0.63	0.532	0.973
SCZ	Endo	ASH2L	-0.08	0.15	-0.50	0.619	0.871
SCZ	IN_ADARB2	ASH2L	-0.04	0.05	-0.75	0.451	0.914
SCZ	IN_LAMP5_LHX6	ASH2L	0.04	0.06	0.60	0.551	0.995
SCZ	IN_LAMP5_RELN	ASH2L	-0.06	0.05	-1.14	0.253	0.953
SCZ	IN_PVALB	ASH2L	-0.07	0.04	-2.08	0.0378	0.621
SCZ	IN_PVALB_CHC	ASH2L	-0.03	0.07	-0.42	0.672	0.974
SCZ	IN_SST	ASH2L	-0.07	0.04	-1.80	0.0713	0.841
SCZ	IN_VIP	ASH2L	-0.05	0.03	-1.60	0.11	0.689
SCZ	Micro	ASH2L	-0.06	0.05	-1.19	0.235	0.802
SCZ	OPC	ASH2L	-0.01	0.04	-0.26	0.795	0.981
SCZ	Oligo	ASH2L	-0.05	0.03	-1.66	0.0978	0.726
SCZ	PC	ASH2L	-0.09	0.18	-0.50	0.617	0.964
SCZ	Astro	ASIC1	-0.15	0.08	-1.92	0.0545	0.564
SCZ	EN_L2_3_IT	ASIC1	0.05	0.04	1.17	0.243	0.906
SCZ	EN_L3_5_IT_1	ASIC1	0.05	0.06	0.80	0.425	0.999
SCZ	EN_L3_5_IT_2	ASIC1	0.04	0.05	0.82	0.411	0.945
SCZ	EN_L3_5_IT_3	ASIC1	0.03	0.05	0.52	0.605	0.961
SCZ	EN_L5_6_NP	ASIC1	-0.05	0.09	-0.59	0.556	0.999
SCZ	EN_L6B	ASIC1	0.05	0.10	0.49	0.626	0.962
SCZ	EN_L6_CT	ASIC1	0.02	0.07	0.21	0.833	0.981
SCZ	EN_L6_IT_1	ASIC1	0.11	0.08	1.45	0.148	0.88
SCZ	IN_ADARB2	ASIC1	0.02	0.05	0.39	0.698	0.968
SCZ	IN_LAMP5_LHX6	ASIC1	0.01	0.09	0.07	0.943	0.998
SCZ	IN_LAMP5_RELN	ASIC1	0.05	0.06	0.83	0.409	0.964
SCZ	IN_PVALB	ASIC1	0.04	0.05	0.83	0.407	0.91
SCZ	IN_PVALB_CHC	ASIC1	0.09	0.08	1.20	0.232	0.885
SCZ	IN_SST	ASIC1	-0.01	0.04	-0.33	0.742	0.984
SCZ	IN_VIP	ASIC1	-0.06	0.03	-1.86	0.0627	0.609
SCZ	OPC	ASIC1	-0.07	0.04	-1.82	0.068	0.668
SCZ	Oligo	ASIC1	-0.22	0.06	-3.87	0.000109	0.14
SCZ	Astro	ASIC2	-0.01	0.07	-0.16	0.876	0.981
SCZ	EN_L2_3_IT	ASIC2	-0.17	0.04	-4.14	3.46e-05	0.128
SCZ	EN_L3_5_IT_1	ASIC2	0.02	0.05	0.39	0.695	0.999
SCZ	EN_L3_5_IT_2	ASIC2	-0.05	0.04	-1.27	0.204	0.9
SCZ	EN_L3_5_IT_3	ASIC2	-0.05	0.05	-1.14	0.256	0.876
SCZ	EN_L5_6_NP	ASIC2	-0.08	0.04	-1.96	0.0498	0.999
SCZ	EN_L5_ET	ASIC2	-0.09	0.19	-0.48	0.629	0.983
SCZ	EN_L6B	ASIC2	-0.01	0.09	-0.11	0.916	0.991
SCZ	EN_L6_CT	ASIC2	-0.07	0.04	-1.59	0.112	0.766
SCZ	EN_L6_IT_1	ASIC2	-0.01	0.06	-0.10	0.919	0.994
SCZ	EN_L6_IT_2	ASIC2	-0.13	0.07	-1.84	0.0658	0.801
SCZ	Endo	ASIC2	0.06	0.17	0.37	0.712	0.908
SCZ	IN_ADARB2	ASIC2	-0.16	0.05	-3.04	0.00235	0.285
SCZ	IN_LAMP5_LHX6	ASIC2	0.06	0.12	0.49	0.621	0.995
SCZ	IN_LAMP5_RELN	ASIC2	0.03	0.09	0.32	0.746	0.993
SCZ	IN_PVALB	ASIC2	-0.08	0.03	-2.54	0.0111	0.465
SCZ	IN_PVALB_CHC	ASIC2	0.07	0.09	0.73	0.464	0.944
SCZ	IN_SST	ASIC2	-0.17	0.05	-3.59	0.000334	0.398
SCZ	IN_VIP	ASIC2	-0.10	0.04	-2.55	0.0108	0.417
SCZ	Micro	ASIC2	-0.10	0.09	-1.08	0.28	0.833
SCZ	OPC	ASIC2	0.03	0.04	0.94	0.348	0.873
SCZ	Oligo	ASIC2	-0.07	0.06	-1.10	0.273	0.856
SCZ	PC	ASIC2	-0.09	0.19	-0.46	0.646	0.964
SCZ	Astro	ASIC3	-0.01	0.08	-0.10	0.922	0.99
SCZ	EN_L2_3_IT	ASIC3	0.02	0.06	0.34	0.737	0.978
SCZ	EN_L3_5_IT_1	ASIC3	-0.02	0.09	-0.21	0.833	0.999
SCZ	EN_L3_5_IT_2	ASIC3	-0.05	0.06	-0.86	0.389	0.942
SCZ	EN_L3_5_IT_3	ASIC3	-0.03	0.07	-0.36	0.718	0.974
SCZ	EN_L5_6_NP	ASIC3	-0.19	0.19	-1.03	0.302	0.999
SCZ	EN_L6_CT	ASIC3	-0.07	0.17	-0.44	0.66	0.962
SCZ	EN_L6_IT_1	ASIC3	-0.18	0.17	-1.08	0.279	0.913
SCZ	IN_ADARB2	ASIC3	-0.06	0.14	-0.42	0.675	0.961
SCZ	IN_LAMP5_RELN	ASIC3	-0.07	0.09	-0.72	0.472	0.969
SCZ	IN_PVALB	ASIC3	-0.05	0.07	-0.64	0.525	0.93
SCZ	IN_SST	ASIC3	-0.04	0.07	-0.54	0.587	0.973
SCZ	IN_VIP	ASIC3	-0.01	0.06	-0.21	0.836	0.976
SCZ	OPC	ASIC3	0.15	0.15	0.99	0.322	0.864
SCZ	Oligo	ASIC3	0.02	0.05	0.45	0.654	0.957
SCZ	EN_L2_3_IT	ASIC4	0.07	0.09	0.77	0.439	0.955
SCZ	EN_L3_5_IT_2	ASIC4	-0.01	0.10	-0.05	0.959	0.999
SCZ	IN_ADARB2	ASIC4	0.00	0.07	0.00	0.998	1
SCZ	IN_PVALB	ASIC4	0.03	0.19	0.16	0.869	0.982
SCZ	IN_SST	ASIC4	0.08	0.21	0.37	0.708	0.983
SCZ	IN_VIP	ASIC4	-0.02	0.04	-0.54	0.591	0.941
SCZ	OPC	ASIC4	0.03	0.03	0.95	0.341	0.872
SCZ	Oligo	ASIC4	0.04	0.09	0.48	0.632	0.952
SCZ	EN_L2_3_IT	ASIC5	-0.38	0.32	-1.16	0.246	0.909
SCZ	EN_L3_5_IT_1	ASIC5	-0.03	0.26	-0.10	0.919	0.999
SCZ	EN_L3_5_IT_2	ASIC5	-0.04	0.12	-0.35	0.724	0.985
SCZ	EN_L3_5_IT_3	ASIC5	-0.05	0.13	-0.36	0.722	0.974
SCZ	IN_VIP	ASIC5	-0.39	0.23	-1.69	0.0914	0.655
SCZ	Astro	ASIP	0.10	0.08	1.33	0.183	0.745
SCZ	EN_L2_3_IT	ASIP	0.01	0.07	0.08	0.94	0.996
SCZ	EN_L3_5_IT_1	ASIP	-0.17	0.09	-1.79	0.0735	0.999
SCZ	EN_L3_5_IT_2	ASIP	-0.00	0.08	-0.02	0.984	0.999
SCZ	EN_L3_5_IT_3	ASIP	0.01	0.08	0.10	0.922	0.994
SCZ	EN_L5_6_NP	ASIP	0.05	0.17	0.29	0.769	0.999
SCZ	EN_L6B	ASIP	-0.13	0.22	-0.59	0.554	0.947
SCZ	EN_L6_CT	ASIP	-0.03	0.21	-0.13	0.895	0.989
SCZ	EN_L6_IT_1	ASIP	-0.12	0.19	-0.61	0.543	0.957
SCZ	EN_L6_IT_2	ASIP	0.08	0.24	0.34	0.737	0.982
SCZ	IN_ADARB2	ASIP	0.35	0.16	2.17	0.0296	0.583
SCZ	IN_LAMP5_RELN	ASIP	0.13	0.16	0.81	0.419	0.964
SCZ	IN_PVALB	ASIP	-0.06	0.08	-0.71	0.476	0.924
SCZ	IN_SST	ASIP	0.06	0.16	0.35	0.723	0.983
SCZ	IN_VIP	ASIP	0.07	0.07	0.91	0.365	0.873
SCZ	OPC	ASIP	-0.05	0.09	-0.61	0.545	0.935
SCZ	Oligo	ASIP	0.05	0.06	0.85	0.395	0.904
SCZ	Astro	ASL	-0.01	0.07	-0.09	0.926	0.99
SCZ	EN_L2_3_IT	ASL	-0.04	0.05	-0.79	0.429	0.955
SCZ	EN_L3_5_IT_1	ASL	-0.30	0.16	-1.87	0.061	0.999
SCZ	EN_L3_5_IT_2	ASL	-0.00	0.08	-0.04	0.966	0.999
SCZ	EN_L3_5_IT_3	ASL	-0.02	0.07	-0.25	0.803	0.983
SCZ	EN_L5_6_NP	ASL	-0.11	0.17	-0.64	0.522	0.999
SCZ	EN_L6B	ASL	-0.19	0.22	-0.88	0.378	0.923
SCZ	EN_L6_CT	ASL	0.27	0.18	1.50	0.133	0.791
SCZ	EN_L6_IT_1	ASL	-0.05	0.09	-0.50	0.615	0.967
SCZ	IN_ADARB2	ASL	-0.23	0.16	-1.49	0.137	0.766
SCZ	IN_LAMP5_RELN	ASL	-0.16	0.22	-0.72	0.473	0.969
SCZ	IN_PVALB	ASL	0.07	0.07	0.99	0.323	0.892
SCZ	IN_SST	ASL	-0.04	0.08	-0.53	0.595	0.973
SCZ	IN_VIP	ASL	-0.00	0.07	-0.02	0.984	0.997
SCZ	Micro	ASL	0.16	0.12	1.36	0.173	0.75
SCZ	OPC	ASL	0.05	0.08	0.62	0.535	0.932
SCZ	Oligo	ASL	-0.04	0.05	-0.73	0.464	0.919
SCZ	Astro	ASMT	0.12	0.12	0.98	0.328	0.828
SCZ	EN_L2_3_IT	ASMT	-0.01	0.08	-0.17	0.868	0.991
SCZ	EN_L3_5_IT_2	ASMT	-0.08	0.16	-0.48	0.628	0.973
SCZ	EN_L3_5_IT_3	ASMT	-0.40	0.14	-2.92	0.00356	0.327
SCZ	IN_PVALB	ASMT	0.13	0.15	0.87	0.387	0.904
SCZ	IN_SST	ASMT	-0.32	0.17	-1.81	0.0707	0.841
SCZ	IN_VIP	ASMT	-0.33	0.18	-1.79	0.073	0.628
SCZ	Oligo	ASMT	-0.09	0.08	-1.07	0.284	0.861
SCZ	Astro	ASMTL	-0.05	0.05	-0.93	0.35	0.841
SCZ	EN_L2_3_IT	ASMTL	-0.04	0.05	-0.77	0.441	0.955
SCZ	EN_L3_5_IT_1	ASMTL	0.04	0.06	0.58	0.561	0.999
SCZ	EN_L3_5_IT_2	ASMTL	0.01	0.05	0.16	0.873	0.997
SCZ	EN_L3_5_IT_3	ASMTL	-0.03	0.05	-0.50	0.614	0.961
SCZ	EN_L5_6_NP	ASMTL	-0.09	0.08	-1.20	0.23	0.999
SCZ	EN_L6B	ASMTL	-0.04	0.07	-0.52	0.605	0.958
SCZ	EN_L6_CT	ASMTL	-0.07	0.07	-1.01	0.315	0.872
SCZ	EN_L6_IT_1	ASMTL	-0.10	0.07	-1.37	0.172	0.883
SCZ	EN_L6_IT_2	ASMTL	-0.12	0.09	-1.33	0.184	0.889
SCZ	Endo	ASMTL	-0.11	0.17	-0.64	0.525	0.829
SCZ	IN_ADARB2	ASMTL	0.02	0.07	0.36	0.718	0.97
SCZ	IN_LAMP5_LHX6	ASMTL	-0.14	0.08	-1.78	0.0755	0.995
SCZ	IN_LAMP5_RELN	ASMTL	-0.04	0.06	-0.61	0.542	0.982
SCZ	IN_PVALB	ASMTL	-0.03	0.06	-0.41	0.682	0.956
SCZ	IN_PVALB_CHC	ASMTL	-0.07	0.09	-0.85	0.398	0.932
SCZ	IN_SST	ASMTL	-0.01	0.06	-0.11	0.916	0.999
SCZ	IN_VIP	ASMTL	-0.01	0.05	-0.23	0.817	0.975
SCZ	Micro	ASMTL	-0.12	0.06	-2.07	0.0386	0.507
SCZ	OPC	ASMTL	-0.05	0.05	-0.99	0.323	0.866
SCZ	Oligo	ASMTL	-0.00	0.04	-0.04	0.966	0.996
SCZ	PC	ASMTL	0.06	0.18	0.34	0.731	0.977
SCZ	VLMC	ASMTL	0.08	0.19	0.40	0.686	0.966
SCZ	Astro	ASNSD1	0.04	0.07	0.59	0.557	0.918
SCZ	EN_L2_3_IT	ASNSD1	0.12	0.05	2.57	0.0101	0.614
SCZ	EN_L3_5_IT_1	ASNSD1	0.08	0.08	0.93	0.353	0.999
SCZ	EN_L3_5_IT_2	ASNSD1	0.06	0.06	1.15	0.25	0.918
SCZ	EN_L3_5_IT_3	ASNSD1	0.07	0.06	1.24	0.213	0.857
SCZ	EN_L5_6_NP	ASNSD1	-0.21	0.16	-1.30	0.192	0.999
SCZ	EN_L6B	ASNSD1	-0.19	0.19	-0.98	0.329	0.907
SCZ	EN_L6_CT	ASNSD1	-0.11	0.17	-0.67	0.5	0.937
SCZ	EN_L6_IT_1	ASNSD1	0.04	0.09	0.47	0.639	0.967
SCZ	IN_ADARB2	ASNSD1	-0.09	0.09	-1.07	0.284	0.852
SCZ	IN_LAMP5_RELN	ASNSD1	-0.03	0.09	-0.40	0.689	0.993
SCZ	IN_PVALB	ASNSD1	0.05	0.06	0.81	0.416	0.91
SCZ	IN_SST	ASNSD1	0.08	0.07	1.23	0.218	0.919
SCZ	IN_VIP	ASNSD1	0.06	0.05	1.12	0.262	0.815
SCZ	OPC	ASNSD1	0.02	0.06	0.38	0.707	0.969
SCZ	Oligo	ASNSD1	0.02	0.05	0.52	0.602	0.947
SCZ	Astro	ASPA	-0.14	0.06	-2.42	0.0155	0.423
SCZ	EN_L2_3_IT	ASPA	-0.07	0.08	-0.89	0.373	0.946
SCZ	EN_L3_5_IT_2	ASPA	-0.06	0.09	-0.62	0.533	0.966
SCZ	EN_L3_5_IT_3	ASPA	-0.09	0.10	-0.89	0.372	0.922
SCZ	EN_L5_6_NP	ASPA	-0.32	0.22	-1.48	0.139	0.999
SCZ	EN_L6B	ASPA	-0.29	0.27	-1.09	0.276	0.895
SCZ	EN_L6_CT	ASPA	-0.58	0.30	-1.93	0.0537	0.651
SCZ	EN_L6_IT_1	ASPA	-0.01	0.23	-0.06	0.952	0.998
SCZ	IN_ADARB2	ASPA	0.17	0.22	0.76	0.449	0.914
SCZ	IN_PVALB	ASPA	-0.03	0.10	-0.32	0.748	0.966
SCZ	IN_SST	ASPA	0.01	0.10	0.06	0.949	0.999
SCZ	IN_VIP	ASPA	-0.09	0.09	-1.03	0.301	0.835
SCZ	Micro	ASPA	-0.05	0.10	-0.50	0.619	0.951
SCZ	OPC	ASPA	-0.02	0.09	-0.18	0.857	0.985
SCZ	Oligo	ASPA	-0.01	0.04	-0.27	0.784	0.97
SCZ	PC	ASPA	-0.47	0.23	-2.05	0.04	0.604
SCZ	VLMC	ASPA	0.09	0.25	0.37	0.715	0.969
SCZ	Astro	ASPDH	0.08	0.09	0.96	0.338	0.835
SCZ	EN_L2_3_IT	ASPDH	-0.01	0.07	-0.17	0.863	0.991
SCZ	EN_L3_5_IT_2	ASPDH	-0.01	0.08	-0.09	0.931	0.997
SCZ	EN_L3_5_IT_3	ASPDH	-0.08	0.07	-1.16	0.246	0.874
SCZ	IN_PVALB	ASPDH	-0.03	0.08	-0.36	0.715	0.962
SCZ	IN_SST	ASPDH	-0.09	0.14	-0.60	0.548	0.967
SCZ	IN_VIP	ASPDH	-0.02	0.08	-0.27	0.784	0.972
SCZ	Oligo	ASPDH	-0.10	0.06	-1.55	0.121	0.754
SCZ	EN_L2_3_IT	ASPG	0.21	0.23	0.89	0.375	0.946
SCZ	IN_VIP	ASPG	0.31	0.21	1.43	0.154	0.741
SCZ	Astro	ASPH	0.06	0.04	1.41	0.158	0.723
SCZ	EN_L2_3_IT	ASPH	0.03	0.03	0.80	0.425	0.955
SCZ	EN_L3_5_IT_1	ASPH	0.04	0.04	0.93	0.352	0.999
SCZ	EN_L3_5_IT_2	ASPH	0.04	0.03	1.08	0.28	0.924
SCZ	EN_L3_5_IT_3	ASPH	-0.01	0.04	-0.39	0.694	0.969
SCZ	EN_L5_6_NP	ASPH	0.09	0.05	1.85	0.0642	0.999
SCZ	EN_L5_ET	ASPH	-0.20	0.34	-0.58	0.561	0.983
SCZ	EN_L6B	ASPH	0.13	0.05	2.55	0.0108	0.581
SCZ	EN_L6_CT	ASPH	0.05	0.04	1.29	0.197	0.835
SCZ	EN_L6_IT_1	ASPH	0.05	0.05	0.93	0.353	0.925
SCZ	EN_L6_IT_2	ASPH	-0.01	0.06	-0.09	0.931	0.998
SCZ	Endo	ASPH	-0.11	0.08	-1.40	0.16	0.541
SCZ	IN_ADARB2	ASPH	0.02	0.04	0.50	0.619	0.951
SCZ	IN_LAMP5_LHX6	ASPH	0.04	0.03	1.29	0.198	0.995
SCZ	IN_LAMP5_RELN	ASPH	-0.01	0.03	-0.37	0.712	0.993
SCZ	IN_PVALB	ASPH	-0.00	0.03	-0.12	0.904	0.987
SCZ	IN_PVALB_CHC	ASPH	0.04	0.05	0.81	0.416	0.937
SCZ	IN_SST	ASPH	0.02	0.03	0.46	0.648	0.983
SCZ	IN_VIP	ASPH	0.02	0.03	0.85	0.393	0.884
SCZ	Micro	ASPH	0.02	0.05	0.40	0.688	0.963
SCZ	OPC	ASPH	0.03	0.02	1.18	0.237	0.835
SCZ	Oligo	ASPH	-0.01	0.03	-0.42	0.676	0.958
SCZ	PC	ASPH	-0.09	0.10	-0.95	0.343	0.897
SCZ	PVM	ASPH	0.00	0.12	0.01	0.989	1
SCZ	SMC	ASPH	0.28	0.25	1.14	0.253	0.705
SCZ	VLMC	ASPH	0.15	0.10	1.55	0.121	0.876
SCZ	Astro	ASPHD1	0.01	0.05	0.20	0.842	0.977
SCZ	EN_L2_3_IT	ASPHD1	-0.05	0.04	-1.23	0.218	0.893
SCZ	EN_L3_5_IT_1	ASPHD1	0.00	0.05	0.00	0.998	1
SCZ	EN_L3_5_IT_2	ASPHD1	-0.03	0.04	-0.65	0.518	0.965
SCZ	EN_L3_5_IT_3	ASPHD1	-0.05	0.04	-1.19	0.236	0.869
SCZ	EN_L5_6_NP	ASPHD1	0.08	0.06	1.27	0.205	0.999
SCZ	EN_L5_ET	ASPHD1	0.40	0.48	0.84	0.401	0.983
SCZ	EN_L6B	ASPHD1	-0.11	0.06	-1.83	0.0679	0.767
SCZ	EN_L6_CT	ASPHD1	-0.07	0.06	-1.23	0.217	0.837
SCZ	EN_L6_IT_1	ASPHD1	-0.09	0.06	-1.39	0.163	0.883
SCZ	EN_L6_IT_2	ASPHD1	-0.09	0.07	-1.30	0.193	0.892
SCZ	IN_ADARB2	ASPHD1	-0.03	0.05	-0.59	0.558	0.94
SCZ	IN_LAMP5_LHX6	ASPHD1	-0.02	0.06	-0.35	0.724	0.997
SCZ	IN_LAMP5_RELN	ASPHD1	-0.02	0.05	-0.48	0.634	0.989
SCZ	IN_PVALB	ASPHD1	-0.06	0.04	-1.50	0.133	0.793
SCZ	IN_PVALB_CHC	ASPHD1	-0.02	0.06	-0.29	0.773	0.982
SCZ	IN_SST	ASPHD1	-0.10	0.05	-2.11	0.0347	0.804
SCZ	IN_VIP	ASPHD1	-0.06	0.05	-1.24	0.213	0.79
SCZ	Micro	ASPHD1	0.04	0.07	0.63	0.532	0.929
SCZ	OPC	ASPHD1	0.10	0.05	1.88	0.0602	0.65
SCZ	Oligo	ASPHD1	0.01	0.04	0.30	0.764	0.969
SCZ	Astro	ASPHD2	-0.01	0.08	-0.09	0.924	0.99
SCZ	EN_L2_3_IT	ASPHD2	-0.01	0.04	-0.31	0.758	0.979
SCZ	EN_L3_5_IT_1	ASPHD2	0.00	0.08	0.03	0.972	0.999
SCZ	EN_L3_5_IT_2	ASPHD2	0.04	0.05	0.71	0.475	0.957
SCZ	EN_L3_5_IT_3	ASPHD2	0.03	0.06	0.44	0.663	0.964
SCZ	EN_L6B	ASPHD2	0.03	0.07	0.39	0.696	0.97
SCZ	EN_L6_CT	ASPHD2	0.11	0.09	1.24	0.214	0.836
SCZ	EN_L6_IT_1	ASPHD2	-0.07	0.09	-0.83	0.406	0.935
SCZ	EN_L6_IT_2	ASPHD2	-0.11	0.09	-1.22	0.223	0.904
SCZ	IN_ADARB2	ASPHD2	0.14	0.08	1.87	0.0614	0.652
SCZ	IN_LAMP5_LHX6	ASPHD2	0.03	0.17	0.20	0.845	0.997
SCZ	IN_LAMP5_RELN	ASPHD2	0.10	0.09	1.10	0.271	0.957
SCZ	IN_PVALB	ASPHD2	0.02	0.06	0.30	0.761	0.967
SCZ	IN_PVALB_CHC	ASPHD2	-0.00	0.17	-0.01	0.994	1
SCZ	IN_SST	ASPHD2	0.02	0.07	0.25	0.8	0.992
SCZ	IN_VIP	ASPHD2	0.03	0.05	0.71	0.479	0.912
SCZ	OPC	ASPHD2	0.02	0.08	0.22	0.827	0.983
SCZ	Oligo	ASPHD2	0.03	0.06	0.39	0.697	0.958
SCZ	EN_L2_3_IT	ASPM	0.13	0.11	1.18	0.239	0.903
SCZ	EN_L3_5_IT_2	ASPM	0.00	0.11	0.00	0.997	1
SCZ	EN_L3_5_IT_3	ASPM	-0.08	0.10	-0.78	0.433	0.941
SCZ	EN_L5_6_NP	ASPM	0.06	0.10	0.66	0.512	0.999
SCZ	EN_L6B	ASPM	0.15	0.22	0.67	0.503	0.945
SCZ	EN_L6_CT	ASPM	0.21	0.25	0.86	0.392	0.908
SCZ	EN_L6_IT_1	ASPM	0.04	0.13	0.27	0.788	0.983
SCZ	IN_ADARB2	ASPM	0.11	0.18	0.59	0.552	0.939
SCZ	IN_LAMP5_LHX6	ASPM	0.02	0.11	0.14	0.887	0.997
SCZ	IN_PVALB	ASPM	0.04	0.08	0.45	0.656	0.95
SCZ	IN_PVALB_CHC	ASPM	-0.04	0.17	-0.25	0.8	0.983
SCZ	IN_SST	ASPM	-0.04	0.10	-0.36	0.716	0.983
SCZ	IN_VIP	ASPM	-0.05	0.09	-0.61	0.541	0.929
SCZ	Oligo	ASPM	0.04	0.09	0.40	0.687	0.958
SCZ	Astro	ASPN	-0.25	0.10	-2.41	0.0162	0.425
SCZ	EN_L2_3_IT	ASPN	-0.03	0.10	-0.29	0.772	0.981
SCZ	EN_L3_5_IT_1	ASPN	-0.03	0.11	-0.25	0.8	0.999
SCZ	EN_L3_5_IT_2	ASPN	-0.13	0.09	-1.45	0.147	0.869
SCZ	EN_L3_5_IT_3	ASPN	-0.06	0.10	-0.63	0.531	0.957
SCZ	EN_L5_6_NP	ASPN	-0.06	0.12	-0.53	0.594	0.999
SCZ	EN_L6B	ASPN	-0.04	0.12	-0.36	0.717	0.971
SCZ	EN_L6_CT	ASPN	0.02	0.12	0.13	0.894	0.989
SCZ	EN_L6_IT_1	ASPN	-0.07	0.12	-0.59	0.553	0.959
SCZ	EN_L6_IT_2	ASPN	0.09	0.15	0.57	0.572	0.976
SCZ	IN_ADARB2	ASPN	-0.08	0.12	-0.69	0.492	0.925
SCZ	IN_LAMP5_LHX6	ASPN	-0.37	0.19	-1.95	0.0516	0.995
SCZ	IN_LAMP5_RELN	ASPN	-0.03	0.12	-0.22	0.823	0.993
SCZ	IN_PVALB	ASPN	0.00	0.10	0.04	0.971	0.996
SCZ	IN_PVALB_CHC	ASPN	-0.30	0.23	-1.32	0.188	0.867
SCZ	IN_SST	ASPN	0.03	0.11	0.24	0.81	0.993
SCZ	IN_VIP	ASPN	-0.08	0.10	-0.75	0.451	0.906
SCZ	Micro	ASPN	-0.12	0.12	-1.00	0.316	0.851
SCZ	OPC	ASPN	-0.33	0.11	-3.07	0.00213	0.388
SCZ	Oligo	ASPN	-0.20	0.09	-2.25	0.0244	0.56
SCZ	PC	ASPN	-0.21	0.22	-0.97	0.332	0.894
SCZ	VLMC	ASPN	-0.18	0.14	-1.24	0.213	0.935
SCZ	Astro	ASPSCR1	-0.04	0.04	-1.05	0.293	0.811
SCZ	EN_L2_3_IT	ASPSCR1	-0.06	0.04	-1.31	0.19	0.872
SCZ	EN_L3_5_IT_1	ASPSCR1	-0.10	0.06	-1.54	0.124	0.999
SCZ	EN_L3_5_IT_2	ASPSCR1	-0.08	0.05	-1.53	0.126	0.849
SCZ	EN_L3_5_IT_3	ASPSCR1	-0.07	0.05	-1.53	0.127	0.771
SCZ	EN_L5_6_NP	ASPSCR1	0.01	0.07	0.15	0.879	0.999
SCZ	EN_L5_ET	ASPSCR1	0.03	0.44	0.07	0.944	0.999
SCZ	EN_L6B	ASPSCR1	-0.09	0.08	-1.22	0.223	0.876
SCZ	EN_L6_CT	ASPSCR1	-0.17	0.06	-2.63	0.00858	0.414
SCZ	EN_L6_IT_1	ASPSCR1	-0.10	0.08	-1.32	0.185	0.883
SCZ	EN_L6_IT_2	ASPSCR1	-0.05	0.09	-0.58	0.563	0.974
SCZ	Endo	ASPSCR1	-0.42	0.15	-2.74	0.00622	0.14
SCZ	IN_ADARB2	ASPSCR1	-0.10	0.07	-1.50	0.133	0.765
SCZ	IN_LAMP5_LHX6	ASPSCR1	-0.00	0.08	-0.05	0.961	0.998
SCZ	IN_LAMP5_RELN	ASPSCR1	-0.05	0.06	-0.89	0.374	0.963
SCZ	IN_PVALB	ASPSCR1	-0.12	0.05	-2.43	0.0151	0.514
SCZ	IN_PVALB_CHC	ASPSCR1	-0.19	0.07	-2.62	0.00869	0.55
SCZ	IN_SST	ASPSCR1	-0.12	0.05	-2.27	0.0231	0.771
SCZ	IN_VIP	ASPSCR1	-0.09	0.05	-1.92	0.0545	0.605
SCZ	Micro	ASPSCR1	0.00	0.06	0.05	0.963	0.994
SCZ	OPC	ASPSCR1	-0.03	0.03	-0.94	0.348	0.873
SCZ	Oligo	ASPSCR1	-0.01	0.03	-0.35	0.727	0.963
SCZ	Astro	ASRGL1	0.00	0.05	0.04	0.972	0.996
SCZ	EN_L2_3_IT	ASRGL1	-0.07	0.04	-1.81	0.0698	0.783
SCZ	EN_L3_5_IT_1	ASRGL1	-0.03	0.06	-0.47	0.639	0.999
SCZ	EN_L3_5_IT_2	ASRGL1	-0.05	0.04	-1.09	0.275	0.924
SCZ	EN_L3_5_IT_3	ASRGL1	-0.02	0.05	-0.37	0.714	0.973
SCZ	EN_L5_6_NP	ASRGL1	-0.03	0.06	-0.43	0.664	0.999
SCZ	EN_L6B	ASRGL1	-0.06	0.08	-0.84	0.401	0.925
SCZ	EN_L6_CT	ASRGL1	-0.10	0.06	-1.87	0.061	0.674
SCZ	EN_L6_IT_1	ASRGL1	-0.07	0.07	-1.05	0.292	0.913
SCZ	EN_L6_IT_2	ASRGL1	-0.07	0.08	-0.86	0.387	0.946
SCZ	Endo	ASRGL1	0.36	0.14	2.50	0.0124	0.188
SCZ	IN_ADARB2	ASRGL1	-0.05	0.05	-0.87	0.382	0.89
SCZ	IN_LAMP5_LHX6	ASRGL1	-0.01	0.07	-0.12	0.905	0.997
SCZ	IN_LAMP5_RELN	ASRGL1	-0.03	0.05	-0.61	0.539	0.98
SCZ	IN_PVALB	ASRGL1	-0.01	0.04	-0.31	0.757	0.966
SCZ	IN_PVALB_CHC	ASRGL1	-0.02	0.07	-0.26	0.795	0.983
SCZ	IN_SST	ASRGL1	-0.07	0.05	-1.37	0.17	0.902
SCZ	IN_VIP	ASRGL1	-0.03	0.03	-1.05	0.294	0.832
SCZ	Micro	ASRGL1	0.08	0.11	0.81	0.42	0.892
SCZ	OPC	ASRGL1	-0.12	0.04	-2.87	0.0041	0.419
SCZ	Oligo	ASRGL1	-0.07	0.04	-1.67	0.0941	0.724
SCZ	Astro	ASS1	0.17	0.09	1.86	0.0628	0.582
SCZ	EN_L2_3_IT	ASS1	-0.16	0.06	-2.53	0.0113	0.614
SCZ	EN_L3_5_IT_1	ASS1	-0.07	0.19	-0.36	0.721	0.999
SCZ	EN_L3_5_IT_2	ASS1	-0.12	0.10	-1.17	0.24	0.909
SCZ	EN_L3_5_IT_3	ASS1	0.06	0.10	0.61	0.541	0.957
SCZ	EN_L6_IT_1	ASS1	-0.33	0.25	-1.33	0.185	0.883
SCZ	Endo	ASS1	0.06	0.23	0.25	0.806	0.941
SCZ	IN_ADARB2	ASS1	0.05	0.09	0.58	0.561	0.941
SCZ	IN_LAMP5_LHX6	ASS1	0.03	0.07	0.46	0.649	0.995
SCZ	IN_LAMP5_RELN	ASS1	0.03	0.09	0.33	0.74	0.993
SCZ	IN_PVALB	ASS1	-0.03	0.04	-0.64	0.524	0.93
SCZ	IN_PVALB_CHC	ASS1	0.04	0.09	0.43	0.664	0.973
SCZ	IN_SST	ASS1	-0.09	0.05	-1.63	0.103	0.867
SCZ	IN_VIP	ASS1	-0.00	0.04	-0.00	0.997	0.999
SCZ	Oligo	ASS1	0.05	0.08	0.65	0.519	0.929
SCZ	VLMC	ASS1	0.21	0.23	0.91	0.36	0.938
SCZ	Astro	ASTE1	-0.06	0.05	-1.22	0.221	0.773
SCZ	EN_L2_3_IT	ASTE1	0.02	0.05	0.45	0.65	0.972
SCZ	EN_L3_5_IT_1	ASTE1	0.00	0.08	0.00	0.998	1
SCZ	EN_L3_5_IT_2	ASTE1	-0.05	0.06	-0.86	0.391	0.942
SCZ	EN_L3_5_IT_3	ASTE1	-0.04	0.06	-0.68	0.493	0.946
SCZ	EN_L5_6_NP	ASTE1	-0.02	0.08	-0.25	0.801	0.999
SCZ	EN_L6B	ASTE1	0.02	0.10	0.25	0.806	0.979
SCZ	EN_L6_CT	ASTE1	0.08	0.09	0.87	0.382	0.905
SCZ	EN_L6_IT_1	ASTE1	0.01	0.09	0.12	0.908	0.992
SCZ	EN_L6_IT_2	ASTE1	-0.09	0.10	-0.90	0.367	0.938
SCZ	IN_ADARB2	ASTE1	-0.07	0.08	-0.90	0.369	0.882
SCZ	IN_LAMP5_LHX6	ASTE1	-0.08	0.16	-0.47	0.635	0.995
SCZ	IN_LAMP5_RELN	ASTE1	0.05	0.08	0.57	0.569	0.985
SCZ	IN_PVALB	ASTE1	0.04	0.06	0.66	0.509	0.929
SCZ	IN_PVALB_CHC	ASTE1	-0.33	0.16	-1.99	0.0462	0.726
SCZ	IN_SST	ASTE1	-0.00	0.07	-0.06	0.95	0.999
SCZ	IN_VIP	ASTE1	0.02	0.05	0.31	0.759	0.968
SCZ	Micro	ASTE1	-0.11	0.08	-1.31	0.19	0.766
SCZ	OPC	ASTE1	-0.02	0.05	-0.32	0.747	0.976
SCZ	Oligo	ASTE1	-0.03	0.04	-0.82	0.41	0.908
SCZ	EN_L2_3_IT	ASTL	0.07	0.09	0.72	0.472	0.96
SCZ	EN_L3_5_IT_3	ASTL	-0.07	0.20	-0.37	0.714	0.973
SCZ	Astro	ASTN1	-0.07	0.04	-2.05	0.0404	0.541
SCZ	EN_L2_3_IT	ASTN1	-0.05	0.02	-2.51	0.0122	0.614
SCZ	EN_L3_5_IT_1	ASTN1	-0.01	0.03	-0.20	0.842	0.999
SCZ	EN_L3_5_IT_2	ASTN1	-0.02	0.03	-0.94	0.349	0.94
SCZ	EN_L3_5_IT_3	ASTN1	0.03	0.05	0.71	0.479	0.945
SCZ	EN_L5_6_NP	ASTN1	-0.01	0.04	-0.25	0.799	0.999
SCZ	EN_L5_ET	ASTN1	0.04	0.23	0.18	0.86	0.993
SCZ	EN_L6B	ASTN1	0.04	0.03	1.26	0.208	0.873
SCZ	EN_L6_CT	ASTN1	-0.03	0.03	-1.14	0.254	0.848
SCZ	EN_L6_IT_1	ASTN1	-0.03	0.03	-0.83	0.405	0.935
SCZ	EN_L6_IT_2	ASTN1	0.02	0.04	0.58	0.561	0.974
SCZ	Endo	ASTN1	-0.13	0.19	-0.68	0.495	0.814
SCZ	IN_ADARB2	ASTN1	-0.06	0.03	-2.06	0.0398	0.609
SCZ	IN_LAMP5_LHX6	ASTN1	-0.08	0.03	-2.87	0.00405	0.818
SCZ	IN_LAMP5_RELN	ASTN1	-0.05	0.03	-1.80	0.0715	0.885
SCZ	IN_PVALB	ASTN1	-0.05	0.02	-2.31	0.021	0.54
SCZ	IN_PVALB_CHC	ASTN1	-0.07	0.03	-2.37	0.0179	0.62
SCZ	IN_SST	ASTN1	-0.02	0.02	-0.68	0.497	0.967
SCZ	IN_VIP	ASTN1	-0.03	0.02	-1.60	0.109	0.688
SCZ	Micro	ASTN1	-0.28	0.10	-2.84	0.00451	0.295
SCZ	OPC	ASTN1	-0.01	0.02	-0.46	0.642	0.956
SCZ	Oligo	ASTN1	-0.06	0.05	-1.13	0.26	0.852
SCZ	Astro	ASTN2	0.01	0.04	0.13	0.899	0.988
SCZ	EN_L2_3_IT	ASTN2	-0.06	0.04	-1.43	0.153	0.857
SCZ	EN_L3_5_IT_1	ASTN2	-0.01	0.04	-0.18	0.858	0.999
SCZ	EN_L3_5_IT_2	ASTN2	-0.04	0.04	-1.04	0.296	0.928
SCZ	EN_L3_5_IT_3	ASTN2	-0.06	0.03	-1.75	0.0802	0.702
SCZ	EN_L5_6_NP	ASTN2	-0.07	0.04	-1.63	0.103	0.999
SCZ	EN_L5_ET	ASTN2	0.57	0.28	2.04	0.041	0.791
SCZ	EN_L6B	ASTN2	-0.00	0.05	-0.08	0.938	0.993
SCZ	EN_L6_CT	ASTN2	0.03	0.07	0.48	0.63	0.958
SCZ	EN_L6_IT_1	ASTN2	-0.03	0.05	-0.52	0.603	0.966
SCZ	EN_L6_IT_2	ASTN2	-0.07	0.06	-1.28	0.201	0.895
SCZ	Endo	ASTN2	-0.16	0.11	-1.44	0.15	0.528
SCZ	IN_ADARB2	ASTN2	-0.04	0.05	-0.83	0.407	0.901
SCZ	IN_LAMP5_LHX6	ASTN2	-0.00	0.03	-0.04	0.97	0.998
SCZ	IN_LAMP5_RELN	ASTN2	-0.02	0.03	-0.47	0.637	0.989
SCZ	IN_PVALB	ASTN2	-0.05	0.03	-1.73	0.0841	0.725
SCZ	IN_PVALB_CHC	ASTN2	0.02	0.03	0.64	0.524	0.95
SCZ	IN_SST	ASTN2	0.01	0.03	0.28	0.782	0.989
SCZ	IN_VIP	ASTN2	-0.07	0.03	-2.17	0.0303	0.525
SCZ	Micro	ASTN2	0.00	0.06	0.06	0.95	0.993
SCZ	OPC	ASTN2	-0.04	0.03	-1.36	0.175	0.782
SCZ	Oligo	ASTN2	-0.05	0.05	-1.02	0.307	0.867
SCZ	PC	ASTN2	-0.12	0.10	-1.28	0.202	0.834
SCZ	PVM	ASTN2	-0.45	0.18	-2.47	0.0136	0.445
SCZ	VLMC	ASTN2	0.04	0.13	0.28	0.78	0.98
SCZ	Adaptive	ASXL1	-0.19	0.16	-1.18	0.237	0.999
SCZ	Astro	ASXL1	0.04	0.03	1.04	0.297	0.813
SCZ	EN_L2_3_IT	ASXL1	-0.01	0.02	-0.29	0.773	0.981
SCZ	EN_L3_5_IT_1	ASXL1	-0.01	0.03	-0.42	0.676	0.999
SCZ	EN_L3_5_IT_2	ASXL1	-0.02	0.03	-0.78	0.438	0.954
SCZ	EN_L3_5_IT_3	ASXL1	-0.03	0.03	-1.06	0.29	0.886
SCZ	EN_L5_6_NP	ASXL1	-0.06	0.04	-1.54	0.124	0.999
SCZ	EN_L5_ET	ASXL1	-0.39	0.35	-1.13	0.256	0.957
SCZ	EN_L6B	ASXL1	-0.05	0.05	-0.99	0.321	0.907
SCZ	EN_L6_CT	ASXL1	-0.01	0.04	-0.32	0.751	0.973
SCZ	EN_L6_IT_1	ASXL1	0.02	0.04	0.57	0.566	0.961
SCZ	EN_L6_IT_2	ASXL1	0.02	0.04	0.51	0.613	0.981
SCZ	Endo	ASXL1	-0.05	0.06	-0.83	0.406	0.764
SCZ	IN_ADARB2	ASXL1	-0.07	0.03	-2.13	0.0334	0.595
SCZ	IN_LAMP5_LHX6	ASXL1	-0.07	0.04	-1.62	0.105	0.995
SCZ	IN_LAMP5_RELN	ASXL1	-0.03	0.03	-1.03	0.301	0.957
SCZ	IN_PVALB	ASXL1	-0.02	0.02	-0.75	0.451	0.919
SCZ	IN_PVALB_CHC	ASXL1	0.00	0.04	0.02	0.988	1
SCZ	IN_SST	ASXL1	-0.01	0.03	-0.25	0.804	0.992
SCZ	IN_VIP	ASXL1	-0.01	0.02	-0.38	0.704	0.961
SCZ	Micro	ASXL1	0.03	0.04	0.85	0.395	0.883
SCZ	OPC	ASXL1	0.03	0.03	0.95	0.341	0.872
SCZ	Oligo	ASXL1	0.00	0.02	0.10	0.924	0.989
SCZ	PC	ASXL1	0.13	0.07	1.83	0.0677	0.671
SCZ	PVM	ASXL1	-0.01	0.12	-0.06	0.949	0.999
SCZ	SMC	ASXL1	0.30	0.19	1.57	0.118	0.566
SCZ	VLMC	ASXL1	0.11	0.09	1.19	0.233	0.935
SCZ	Adaptive	ASXL2	0.00	0.16	0.01	0.996	0.999
SCZ	Astro	ASXL2	-0.00	0.03	-0.14	0.887	0.984
SCZ	EN_L2_3_IT	ASXL2	-0.00	0.02	-0.17	0.864	0.991
SCZ	EN_L3_5_IT_1	ASXL2	0.04	0.04	0.99	0.321	0.999
SCZ	EN_L3_5_IT_2	ASXL2	0.02	0.03	0.55	0.582	0.971
SCZ	EN_L3_5_IT_3	ASXL2	0.03	0.03	0.89	0.371	0.921
SCZ	EN_L5_6_NP	ASXL2	0.02	0.04	0.59	0.558	0.999
SCZ	EN_L5_ET	ASXL2	-0.11	0.34	-0.31	0.756	0.983
SCZ	EN_L6B	ASXL2	-0.05	0.05	-0.97	0.332	0.907
SCZ	EN_L6_CT	ASXL2	-0.04	0.04	-0.92	0.356	0.893
SCZ	EN_L6_IT_1	ASXL2	0.04	0.04	1.01	0.314	0.917
SCZ	EN_L6_IT_2	ASXL2	-0.02	0.05	-0.45	0.656	0.982
SCZ	Endo	ASXL2	-0.08	0.07	-1.19	0.234	0.632
SCZ	IN_ADARB2	ASXL2	-0.00	0.04	-0.03	0.974	0.998
SCZ	IN_LAMP5_LHX6	ASXL2	0.00	0.05	0.07	0.942	0.998
SCZ	IN_LAMP5_RELN	ASXL2	-0.01	0.04	-0.19	0.847	0.993
SCZ	IN_PVALB	ASXL2	0.02	0.03	0.66	0.511	0.929
SCZ	IN_PVALB_CHC	ASXL2	0.05	0.05	1.15	0.252	0.896
SCZ	IN_SST	ASXL2	0.04	0.03	1.26	0.209	0.918
SCZ	IN_VIP	ASXL2	-0.01	0.02	-0.53	0.596	0.944
SCZ	Micro	ASXL2	-0.01	0.04	-0.25	0.805	0.981
SCZ	OPC	ASXL2	0.07	0.04	1.80	0.0714	0.675
SCZ	Oligo	ASXL2	-0.01	0.02	-0.61	0.541	0.933
SCZ	PC	ASXL2	-0.00	0.09	-0.01	0.99	0.999
SCZ	PVM	ASXL2	0.11	0.13	0.81	0.415	0.871
SCZ	VLMC	ASXL2	-0.11	0.11	-0.98	0.326	0.935
SCZ	Astro	ASXL3	0.13	0.08	1.66	0.0971	0.643
SCZ	EN_L2_3_IT	ASXL3	-0.05	0.03	-1.49	0.137	0.848
SCZ	EN_L3_5_IT_1	ASXL3	0.03	0.04	0.80	0.425	0.999
SCZ	EN_L3_5_IT_2	ASXL3	0.02	0.04	0.56	0.574	0.971
SCZ	EN_L3_5_IT_3	ASXL3	0.02	0.03	0.45	0.651	0.964
SCZ	EN_L5_6_NP	ASXL3	-0.07	0.04	-1.66	0.0978	0.999
SCZ	EN_L5_ET	ASXL3	0.31	0.27	1.14	0.254	0.956
SCZ	EN_L6B	ASXL3	0.07	0.06	1.35	0.178	0.863
SCZ	EN_L6_CT	ASXL3	-0.01	0.03	-0.27	0.787	0.978
SCZ	EN_L6_IT_1	ASXL3	0.03	0.05	0.48	0.633	0.967
SCZ	EN_L6_IT_2	ASXL3	-0.07	0.06	-1.15	0.25	0.923
SCZ	IN_ADARB2	ASXL3	-0.03	0.05	-0.58	0.56	0.941
SCZ	IN_LAMP5_LHX6	ASXL3	-0.03	0.08	-0.40	0.692	0.997
SCZ	IN_LAMP5_RELN	ASXL3	-0.02	0.07	-0.25	0.799	0.993
SCZ	IN_PVALB	ASXL3	-0.00	0.04	-0.07	0.942	0.992
SCZ	IN_PVALB_CHC	ASXL3	0.00	0.12	0.01	0.992	1
SCZ	IN_SST	ASXL3	0.01	0.03	0.34	0.73	0.984
SCZ	IN_VIP	ASXL3	0.05	0.04	1.33	0.185	0.767
SCZ	Micro	ASXL3	0.12	0.11	1.15	0.252	0.816
SCZ	OPC	ASXL3	-0.04	0.04	-0.94	0.349	0.873
SCZ	Oligo	ASXL3	-0.03	0.03	-0.87	0.385	0.898
SCZ	PC	ASXL3	-0.07	0.10	-0.66	0.512	0.941
SCZ	EN_L2_3_IT	ASZ1	-0.35	0.22	-1.55	0.121	0.839
SCZ	Oligo	ASZ1	-0.10	0.11	-0.83	0.406	0.906
SCZ	Astro	ATAD1	-0.03	0.03	-0.92	0.359	0.843
SCZ	EN_L2_3_IT	ATAD1	-0.02	0.02	-0.94	0.347	0.935
SCZ	EN_L3_5_IT_1	ATAD1	-0.03	0.03	-1.00	0.318	0.999
SCZ	EN_L3_5_IT_2	ATAD1	-0.01	0.03	-0.35	0.724	0.985
SCZ	EN_L3_5_IT_3	ATAD1	-0.01	0.03	-0.43	0.664	0.964
SCZ	EN_L5_6_NP	ATAD1	-0.10	0.04	-2.36	0.0181	0.985
SCZ	EN_L5_ET	ATAD1	-0.04	0.32	-0.14	0.891	0.998
SCZ	EN_L6B	ATAD1	-0.03	0.05	-0.63	0.53	0.946
SCZ	EN_L6_CT	ATAD1	-0.02	0.04	-0.56	0.577	0.948
SCZ	EN_L6_IT_1	ATAD1	-0.04	0.04	-1.11	0.268	0.91
SCZ	EN_L6_IT_2	ATAD1	0.00	0.05	0.09	0.927	0.997
SCZ	Endo	ATAD1	0.00	0.08	0.04	0.966	0.991
SCZ	IN_ADARB2	ATAD1	0.02	0.04	0.58	0.564	0.942
SCZ	IN_LAMP5_LHX6	ATAD1	-0.01	0.04	-0.20	0.838	0.997
SCZ	IN_LAMP5_RELN	ATAD1	-0.00	0.04	-0.07	0.945	0.997
SCZ	IN_PVALB	ATAD1	-0.01	0.03	-0.35	0.727	0.964
SCZ	IN_PVALB_CHC	ATAD1	-0.00	0.04	-0.04	0.966	0.999
SCZ	IN_SST	ATAD1	-0.02	0.03	-0.49	0.622	0.98
SCZ	IN_VIP	ATAD1	-0.01	0.03	-0.37	0.712	0.962
SCZ	Micro	ATAD1	0.06	0.04	1.45	0.147	0.72
SCZ	OPC	ATAD1	-0.01	0.03	-0.41	0.683	0.965
SCZ	Oligo	ATAD1	-0.02	0.02	-0.72	0.473	0.922
SCZ	PC	ATAD1	-0.07	0.07	-0.99	0.322	0.894
SCZ	VLMC	ATAD1	0.03	0.10	0.25	0.804	0.98
SCZ	Astro	ATAD2	-0.07	0.04	-1.74	0.0824	0.617
SCZ	EN_L2_3_IT	ATAD2	0.07	0.04	1.93	0.0538	0.741
SCZ	EN_L3_5_IT_1	ATAD2	0.07	0.06	1.25	0.21	0.999
SCZ	EN_L3_5_IT_2	ATAD2	0.11	0.05	2.30	0.0212	0.653
SCZ	EN_L3_5_IT_3	ATAD2	0.04	0.04	0.98	0.327	0.903
SCZ	EN_L5_6_NP	ATAD2	0.09	0.06	1.40	0.161	0.999
SCZ	EN_L5_ET	ATAD2	0.50	0.39	1.27	0.203	0.935
SCZ	EN_L6B	ATAD2	0.07	0.06	1.16	0.246	0.885
SCZ	EN_L6_CT	ATAD2	0.14	0.06	2.36	0.0185	0.515
SCZ	EN_L6_IT_1	ATAD2	0.06	0.06	0.97	0.334	0.922
SCZ	EN_L6_IT_2	ATAD2	0.07	0.09	0.81	0.416	0.955
SCZ	Endo	ATAD2	0.04	0.14	0.29	0.775	0.931
SCZ	IN_ADARB2	ATAD2	0.06	0.05	1.11	0.269	0.85
SCZ	IN_LAMP5_LHX6	ATAD2	0.10	0.07	1.43	0.153	0.995
SCZ	IN_LAMP5_RELN	ATAD2	0.13	0.06	2.38	0.0173	0.733
SCZ	IN_PVALB	ATAD2	0.06	0.05	1.38	0.168	0.814
SCZ	IN_PVALB_CHC	ATAD2	0.09	0.08	1.13	0.257	0.9
SCZ	IN_SST	ATAD2	0.03	0.05	0.58	0.562	0.971
SCZ	IN_VIP	ATAD2	0.05	0.04	1.31	0.19	0.773
SCZ	Micro	ATAD2	0.07	0.08	0.89	0.376	0.877
SCZ	OPC	ATAD2	-0.01	0.04	-0.37	0.714	0.97
SCZ	Oligo	ATAD2	0.06	0.04	1.51	0.131	0.764
SCZ	PC	ATAD2	-0.03	0.19	-0.16	0.869	0.987
SCZ	VLMC	ATAD2	0.30	0.22	1.33	0.184	0.926
SCZ	Adaptive	ATAD2B	0.07	0.15	0.45	0.653	0.999
SCZ	Astro	ATAD2B	-0.03	0.02	-1.38	0.168	0.731
SCZ	EN_L2_3_IT	ATAD2B	-0.04	0.03	-1.37	0.172	0.866
SCZ	EN_L3_5_IT_1	ATAD2B	0.00	0.04	0.13	0.895	0.999
SCZ	EN_L3_5_IT_2	ATAD2B	-0.04	0.03	-1.18	0.238	0.909
SCZ	EN_L3_5_IT_3	ATAD2B	-0.00	0.03	-0.14	0.891	0.991
SCZ	EN_L5_6_NP	ATAD2B	-0.03	0.05	-0.63	0.526	0.999
SCZ	EN_L5_ET	ATAD2B	-0.10	0.41	-0.24	0.81	0.987
SCZ	EN_L6B	ATAD2B	0.04	0.05	0.67	0.5	0.945
SCZ	EN_L6_CT	ATAD2B	0.03	0.04	0.65	0.515	0.937
SCZ	EN_L6_IT_1	ATAD2B	0.04	0.05	0.85	0.393	0.935
SCZ	EN_L6_IT_2	ATAD2B	-0.01	0.06	-0.17	0.863	0.99
SCZ	Endo	ATAD2B	0.03	0.05	0.48	0.633	0.878
SCZ	IN_ADARB2	ATAD2B	-0.10	0.03	-2.93	0.0034	0.317
SCZ	IN_LAMP5_LHX6	ATAD2B	-0.02	0.04	-0.48	0.628	0.995
SCZ	IN_LAMP5_RELN	ATAD2B	-0.02	0.03	-0.57	0.567	0.985
SCZ	IN_PVALB	ATAD2B	-0.02	0.03	-0.74	0.461	0.921
SCZ	IN_PVALB_CHC	ATAD2B	0.06	0.04	1.38	0.169	0.862
SCZ	IN_SST	ATAD2B	-0.04	0.03	-1.59	0.113	0.878
SCZ	IN_VIP	ATAD2B	-0.05	0.02	-2.52	0.0117	0.428
SCZ	Micro	ATAD2B	-0.01	0.04	-0.16	0.876	0.991
SCZ	OPC	ATAD2B	-0.00	0.02	-0.12	0.908	0.991
SCZ	Oligo	ATAD2B	-0.03	0.02	-1.17	0.24	0.842
SCZ	PC	ATAD2B	0.03	0.07	0.43	0.669	0.969
SCZ	PVM	ATAD2B	-0.05	0.11	-0.46	0.646	0.956
SCZ	SMC	ATAD2B	0.27	0.20	1.31	0.189	0.635
SCZ	VLMC	ATAD2B	0.04	0.09	0.41	0.683	0.966
SCZ	Astro	ATAD3A	0.04	0.05	0.83	0.408	0.863
SCZ	EN_L2_3_IT	ATAD3A	0.01	0.04	0.16	0.875	0.992
SCZ	EN_L3_5_IT_1	ATAD3A	0.00	0.07	0.05	0.958	0.999
SCZ	EN_L3_5_IT_2	ATAD3A	0.00	0.05	0.02	0.985	0.999
SCZ	EN_L3_5_IT_3	ATAD3A	-0.04	0.05	-0.81	0.417	0.935
SCZ	EN_L5_6_NP	ATAD3A	-0.23	0.13	-1.76	0.0776	0.999
SCZ	EN_L6B	ATAD3A	-0.05	0.09	-0.63	0.529	0.946
SCZ	EN_L6_CT	ATAD3A	-0.06	0.08	-0.83	0.408	0.913
SCZ	EN_L6_IT_1	ATAD3A	-0.02	0.08	-0.26	0.795	0.984
SCZ	EN_L6_IT_2	ATAD3A	-0.02	0.19	-0.10	0.922	0.997
SCZ	IN_ADARB2	ATAD3A	0.02	0.08	0.26	0.797	0.979
SCZ	IN_LAMP5_LHX6	ATAD3A	0.08	0.18	0.42	0.674	0.997
SCZ	IN_LAMP5_RELN	ATAD3A	-0.09	0.08	-1.11	0.269	0.957
SCZ	IN_PVALB	ATAD3A	-0.04	0.05	-0.70	0.482	0.925
SCZ	IN_PVALB_CHC	ATAD3A	0.04	0.15	0.27	0.785	0.982
SCZ	IN_SST	ATAD3A	-0.08	0.07	-1.19	0.235	0.92
SCZ	IN_VIP	ATAD3A	-0.02	0.05	-0.36	0.723	0.964
SCZ	Micro	ATAD3A	0.09	0.09	0.97	0.331	0.86
SCZ	OPC	ATAD3A	0.10	0.06	1.78	0.0749	0.681
SCZ	Oligo	ATAD3A	0.03	0.04	0.65	0.513	0.929
SCZ	Astro	ATAD3B	-0.02	0.05	-0.44	0.656	0.938
SCZ	EN_L2_3_IT	ATAD3B	0.01	0.04	0.14	0.891	0.994
SCZ	EN_L3_5_IT_1	ATAD3B	-0.06	0.07	-0.93	0.352	0.999
SCZ	EN_L3_5_IT_2	ATAD3B	-0.04	0.05	-0.78	0.433	0.95
SCZ	EN_L3_5_IT_3	ATAD3B	-0.01	0.05	-0.13	0.895	0.991
SCZ	EN_L5_6_NP	ATAD3B	0.01	0.08	0.17	0.868	0.999
SCZ	EN_L5_ET	ATAD3B	-2.18	2.51	-0.87	0.386	0.983
SCZ	EN_L6B	ATAD3B	0.11	0.08	1.33	0.183	0.864
SCZ	EN_L6_CT	ATAD3B	-0.06	0.07	-0.85	0.396	0.908
SCZ	EN_L6_IT_1	ATAD3B	0.06	0.07	0.97	0.332	0.922
SCZ	EN_L6_IT_2	ATAD3B	-0.02	0.09	-0.21	0.836	0.988
SCZ	Endo	ATAD3B	0.26	0.18	1.44	0.149	0.528
SCZ	IN_ADARB2	ATAD3B	-0.09	0.07	-1.28	0.201	0.814
SCZ	IN_LAMP5_LHX6	ATAD3B	-0.01	0.08	-0.16	0.875	0.997
SCZ	IN_LAMP5_RELN	ATAD3B	-0.10	0.07	-1.42	0.155	0.933
SCZ	IN_PVALB	ATAD3B	-0.06	0.05	-1.34	0.181	0.82
SCZ	IN_PVALB_CHC	ATAD3B	-0.04	0.08	-0.45	0.649	0.97
SCZ	IN_SST	ATAD3B	-0.08	0.06	-1.35	0.178	0.909
SCZ	IN_VIP	ATAD3B	-0.07	0.05	-1.41	0.16	0.75
SCZ	Micro	ATAD3B	0.08	0.06	1.31	0.192	0.768
SCZ	OPC	ATAD3B	-0.02	0.06	-0.27	0.788	0.98
SCZ	Oligo	ATAD3B	0.00	0.04	0.09	0.932	0.99
SCZ	Astro	ATAD3C	0.21	0.10	2.06	0.0389	0.538
SCZ	EN_L2_3_IT	ATAD3C	-0.04	0.09	-0.38	0.701	0.975
SCZ	EN_L3_5_IT_2	ATAD3C	-0.00	0.14	-0.01	0.99	0.999
SCZ	EN_L3_5_IT_3	ATAD3C	0.10	0.11	0.94	0.346	0.914
SCZ	Oligo	ATAD3C	0.29	0.10	2.97	0.00298	0.41
SCZ	Astro	ATAD5	-0.02	0.05	-0.36	0.716	0.953
SCZ	EN_L2_3_IT	ATAD5	0.02	0.04	0.37	0.711	0.975
SCZ	EN_L3_5_IT_1	ATAD5	-0.02	0.06	-0.27	0.784	0.999
SCZ	EN_L3_5_IT_2	ATAD5	-0.01	0.05	-0.16	0.871	0.997
SCZ	EN_L3_5_IT_3	ATAD5	0.02	0.05	0.45	0.651	0.964
SCZ	EN_L5_6_NP	ATAD5	0.03	0.06	0.49	0.625	0.999
SCZ	EN_L5_ET	ATAD5	-0.23	0.42	-0.55	0.585	0.983
SCZ	EN_L6B	ATAD5	0.01	0.06	0.19	0.847	0.987
SCZ	EN_L6_CT	ATAD5	0.02	0.06	0.38	0.706	0.973
SCZ	EN_L6_IT_1	ATAD5	-0.05	0.07	-0.66	0.508	0.946
SCZ	EN_L6_IT_2	ATAD5	-0.04	0.08	-0.55	0.579	0.977
SCZ	Endo	ATAD5	-0.25	0.18	-1.38	0.167	0.546
SCZ	IN_ADARB2	ATAD5	0.01	0.06	0.11	0.911	0.995
SCZ	IN_LAMP5_LHX6	ATAD5	0.04	0.07	0.67	0.506	0.995
SCZ	IN_LAMP5_RELN	ATAD5	-0.01	0.06	-0.17	0.863	0.993
SCZ	IN_PVALB	ATAD5	0.03	0.05	0.53	0.598	0.94
SCZ	IN_PVALB_CHC	ATAD5	0.13	0.08	1.73	0.0838	0.783
SCZ	IN_SST	ATAD5	0.05	0.05	0.95	0.344	0.94
SCZ	IN_VIP	ATAD5	-0.01	0.05	-0.12	0.906	0.985
SCZ	Micro	ATAD5	-0.02	0.08	-0.20	0.844	0.985
SCZ	OPC	ATAD5	-0.03	0.05	-0.55	0.58	0.943
SCZ	Oligo	ATAD5	0.02	0.04	0.58	0.56	0.938
SCZ	PC	ATAD5	-0.20	0.18	-1.15	0.251	0.867
SCZ	Astro	ATAT1	0.04	0.04	1.16	0.248	0.788
SCZ	EN_L2_3_IT	ATAT1	0.02	0.04	0.52	0.603	0.967
SCZ	EN_L3_5_IT_1	ATAT1	0.09	0.07	1.28	0.2	0.999
SCZ	EN_L3_5_IT_2	ATAT1	-0.00	0.05	-0.03	0.977	0.999
SCZ	EN_L3_5_IT_3	ATAT1	0.02	0.05	0.41	0.679	0.969
SCZ	EN_L5_6_NP	ATAT1	0.01	0.08	0.08	0.936	0.999
SCZ	EN_L6B	ATAT1	-0.01	0.09	-0.10	0.918	0.992
SCZ	EN_L6_CT	ATAT1	-0.02	0.07	-0.22	0.829	0.981
SCZ	EN_L6_IT_1	ATAT1	-0.03	0.08	-0.35	0.728	0.976
SCZ	EN_L6_IT_2	ATAT1	-0.03	0.10	-0.35	0.725	0.982
SCZ	IN_ADARB2	ATAT1	-0.03	0.07	-0.45	0.655	0.956
SCZ	IN_LAMP5_LHX6	ATAT1	-0.06	0.08	-0.77	0.439	0.995
SCZ	IN_LAMP5_RELN	ATAT1	-0.00	0.06	-0.05	0.961	0.997
SCZ	IN_PVALB	ATAT1	-0.06	0.04	-1.59	0.111	0.767
SCZ	IN_PVALB_CHC	ATAT1	0.06	0.09	0.67	0.505	0.948
SCZ	IN_SST	ATAT1	-0.03	0.04	-0.61	0.544	0.967
SCZ	IN_VIP	ATAT1	0.03	0.04	0.76	0.447	0.904
SCZ	Micro	ATAT1	0.04	0.07	0.58	0.564	0.936
SCZ	OPC	ATAT1	-0.01	0.04	-0.37	0.71	0.97
SCZ	Oligo	ATAT1	0.01	0.03	0.29	0.769	0.969
SCZ	Astro	ATCAY	-0.02	0.06	-0.28	0.783	0.963
SCZ	EN_L2_3_IT	ATCAY	-0.04	0.03	-1.69	0.0912	0.808
SCZ	EN_L3_5_IT_1	ATCAY	-0.00	0.03	-0.12	0.901	0.999
SCZ	EN_L3_5_IT_2	ATCAY	-0.02	0.03	-0.74	0.459	0.954
SCZ	EN_L3_5_IT_3	ATCAY	-0.04	0.03	-1.34	0.179	0.826
SCZ	EN_L5_6_NP	ATCAY	-0.08	0.04	-2.03	0.0426	0.999
SCZ	EN_L5_ET	ATCAY	0.05	0.38	0.12	0.903	0.998
SCZ	EN_L6B	ATCAY	-0.01	0.04	-0.27	0.791	0.979
SCZ	EN_L6_CT	ATCAY	-0.01	0.04	-0.14	0.891	0.989
SCZ	EN_L6_IT_1	ATCAY	-0.02	0.04	-0.53	0.593	0.964
SCZ	EN_L6_IT_2	ATCAY	-0.07	0.05	-1.42	0.155	0.87
SCZ	IN_ADARB2	ATCAY	0.00	0.03	0.03	0.978	0.998
SCZ	IN_LAMP5_LHX6	ATCAY	0.01	0.04	0.21	0.837	0.997
SCZ	IN_LAMP5_RELN	ATCAY	-0.02	0.03	-0.48	0.629	0.989
SCZ	IN_PVALB	ATCAY	-0.05	0.03	-1.80	0.0718	0.706
SCZ	IN_PVALB_CHC	ATCAY	-0.06	0.04	-1.44	0.149	0.862
SCZ	IN_SST	ATCAY	-0.04	0.03	-1.32	0.186	0.909
SCZ	IN_VIP	ATCAY	-0.00	0.03	-0.05	0.959	0.994
SCZ	Micro	ATCAY	-0.04	0.08	-0.49	0.626	0.952
SCZ	OPC	ATCAY	-0.01	0.04	-0.27	0.786	0.98
SCZ	Oligo	ATCAY	-0.02	0.05	-0.51	0.608	0.949
SCZ	Adaptive	ATE1	-0.04	0.15	-0.29	0.77	0.999
SCZ	Astro	ATE1	-0.03	0.02	-1.32	0.187	0.746
SCZ	EN_L2_3_IT	ATE1	-0.02	0.02	-1.15	0.248	0.91
SCZ	EN_L3_5_IT_1	ATE1	0.03	0.03	0.83	0.405	0.999
SCZ	EN_L3_5_IT_2	ATE1	0.00	0.02	0.09	0.93	0.997
SCZ	EN_L3_5_IT_3	ATE1	-0.00	0.02	-0.17	0.866	0.988
SCZ	EN_L5_6_NP	ATE1	-0.00	0.03	-0.07	0.944	0.999
SCZ	EN_L5_ET	ATE1	0.37	0.29	1.27	0.205	0.935
SCZ	EN_L6B	ATE1	-0.01	0.04	-0.42	0.673	0.968
SCZ	EN_L6_CT	ATE1	0.00	0.03	0.16	0.873	0.986
SCZ	EN_L6_IT_1	ATE1	0.01	0.04	0.41	0.678	0.971
SCZ	EN_L6_IT_2	ATE1	-0.02	0.04	-0.45	0.65	0.982
SCZ	Endo	ATE1	0.02	0.06	0.34	0.736	0.918
SCZ	IN_ADARB2	ATE1	-0.04	0.03	-1.16	0.245	0.841
SCZ	IN_LAMP5_LHX6	ATE1	-0.02	0.04	-0.46	0.644	0.995
SCZ	IN_LAMP5_RELN	ATE1	0.05	0.03	1.49	0.136	0.931
SCZ	IN_PVALB	ATE1	0.01	0.02	0.32	0.745	0.965
SCZ	IN_PVALB_CHC	ATE1	0.02	0.04	0.50	0.619	0.966
SCZ	IN_SST	ATE1	0.02	0.02	0.83	0.404	0.952
SCZ	IN_VIP	ATE1	0.01	0.02	0.30	0.763	0.969
SCZ	Micro	ATE1	0.00	0.04	0.02	0.988	0.999
SCZ	OPC	ATE1	-0.00	0.02	-0.20	0.844	0.985
SCZ	Oligo	ATE1	-0.03	0.03	-1.26	0.207	0.826
SCZ	PC	ATE1	0.01	0.07	0.11	0.913	0.993
SCZ	PVM	ATE1	0.12	0.12	1.03	0.304	0.825
SCZ	SMC	ATE1	0.21	0.17	1.19	0.235	0.693
SCZ	VLMC	ATE1	0.07	0.09	0.76	0.446	0.954
SCZ	Astro	ATF1	0.08	0.04	2.14	0.0322	0.507
SCZ	EN_L2_3_IT	ATF1	0.01	0.03	0.31	0.76	0.979
SCZ	EN_L3_5_IT_1	ATF1	0.07	0.05	1.44	0.15	0.999
SCZ	EN_L3_5_IT_2	ATF1	0.04	0.03	1.01	0.313	0.929
SCZ	EN_L3_5_IT_3	ATF1	0.07	0.03	2.24	0.0252	0.543
SCZ	EN_L5_6_NP	ATF1	0.11	0.06	1.70	0.0887	0.999
SCZ	EN_L5_ET	ATF1	-0.27	0.58	-0.46	0.642	0.983
SCZ	EN_L6B	ATF1	0.06	0.06	1.08	0.279	0.897
SCZ	EN_L6_CT	ATF1	0.06	0.05	1.05	0.292	0.862
SCZ	EN_L6_IT_1	ATF1	0.05	0.05	1.00	0.317	0.917
SCZ	EN_L6_IT_2	ATF1	0.09	0.07	1.22	0.222	0.904
SCZ	Endo	ATF1	-0.04	0.15	-0.26	0.797	0.939
SCZ	IN_ADARB2	ATF1	-0.02	0.05	-0.35	0.725	0.971
SCZ	IN_LAMP5_LHX6	ATF1	-0.05	0.06	-0.88	0.38	0.995
SCZ	IN_LAMP5_RELN	ATF1	0.01	0.05	0.11	0.915	0.993
SCZ	IN_PVALB	ATF1	0.03	0.03	0.92	0.355	0.894
SCZ	IN_PVALB_CHC	ATF1	0.07	0.06	1.11	0.268	0.902
SCZ	IN_SST	ATF1	0.01	0.04	0.30	0.763	0.987
SCZ	IN_VIP	ATF1	0.04	0.03	1.46	0.143	0.73
SCZ	Micro	ATF1	-0.03	0.04	-0.71	0.477	0.915
SCZ	OPC	ATF1	0.07	0.04	2.11	0.0347	0.585
SCZ	Oligo	ATF1	0.04	0.03	1.39	0.164	0.8
SCZ	PC	ATF1	-0.12	0.18	-0.68	0.495	0.934
SCZ	VLMC	ATF1	0.13	0.13	1.02	0.306	0.935
SCZ	Adaptive	ATF2	0.03	0.18	0.14	0.89	0.999
SCZ	Astro	ATF2	0.02	0.03	0.68	0.494	0.898
SCZ	EN_L2_3_IT	ATF2	0.05	0.03	1.34	0.18	0.867
SCZ	EN_L3_5_IT_1	ATF2	0.07	0.04	1.79	0.0727	0.999
SCZ	EN_L3_5_IT_2	ATF2	0.04	0.03	1.37	0.171	0.876
SCZ	EN_L3_5_IT_3	ATF2	0.07	0.03	2.26	0.024	0.541
SCZ	EN_L5_6_NP	ATF2	-0.00	0.04	-0.11	0.911	0.999
SCZ	EN_L5_ET	ATF2	0.23	0.34	0.68	0.493	0.983
SCZ	EN_L6B	ATF2	0.14	0.04	3.15	0.00165	0.393
SCZ	EN_L6_CT	ATF2	0.06	0.04	1.70	0.0883	0.729
SCZ	EN_L6_IT_1	ATF2	0.10	0.04	2.55	0.0107	0.605
SCZ	EN_L6_IT_2	ATF2	0.05	0.05	1.07	0.284	0.929
SCZ	Endo	ATF2	0.02	0.06	0.25	0.801	0.94
SCZ	IN_ADARB2	ATF2	0.06	0.04	1.65	0.0995	0.739
SCZ	IN_LAMP5_LHX6	ATF2	0.02	0.04	0.54	0.586	0.995
SCZ	IN_LAMP5_RELN	ATF2	0.06	0.04	1.52	0.129	0.931
SCZ	IN_PVALB	ATF2	0.01	0.03	0.46	0.648	0.95
SCZ	IN_PVALB_CHC	ATF2	0.04	0.05	0.78	0.433	0.939
SCZ	IN_SST	ATF2	0.05	0.03	1.80	0.0718	0.841
SCZ	IN_VIP	ATF2	0.03	0.03	1.11	0.267	0.817
SCZ	Micro	ATF2	-0.00	0.03	-0.14	0.888	0.991
SCZ	OPC	ATF2	0.05	0.03	1.98	0.0478	0.616
SCZ	Oligo	ATF2	-0.00	0.02	-0.08	0.935	0.991
SCZ	PC	ATF2	-0.02	0.07	-0.28	0.783	0.978
SCZ	PVM	ATF2	-0.09	0.13	-0.69	0.492	0.916
SCZ	SMC	ATF2	0.25	0.20	1.21	0.227	0.684
SCZ	VLMC	ATF2	0.06	0.09	0.62	0.534	0.965
SCZ	Astro	ATF3	-0.02	0.15	-0.13	0.895	0.986
SCZ	EN_L2_3_IT	ATF3	-0.09	0.09	-0.99	0.323	0.929
SCZ	EN_L3_5_IT_2	ATF3	0.17	0.26	0.66	0.506	0.963
SCZ	EN_L3_5_IT_3	ATF3	-0.38	0.22	-1.72	0.0863	0.715
SCZ	IN_PVALB	ATF3	-0.10	0.21	-0.48	0.632	0.946
SCZ	IN_SST	ATF3	-0.14	0.27	-0.50	0.614	0.978
SCZ	IN_VIP	ATF3	-0.07	0.23	-0.30	0.767	0.97
SCZ	Micro	ATF3	0.42	0.19	2.16	0.0311	0.495
SCZ	OPC	ATF3	0.11	0.22	0.52	0.603	0.95
SCZ	Oligo	ATF3	-0.08	0.06	-1.40	0.162	0.799
SCZ	SMC	ATF3	-1.92	0.50	-3.85	0.000116	0.0514
SCZ	Astro	ATF4	0.00	0.06	0.02	0.981	0.998
SCZ	EN_L2_3_IT	ATF4	-0.03	0.05	-0.60	0.548	0.965
SCZ	EN_L3_5_IT_1	ATF4	0.12	0.08	1.60	0.11	0.999
SCZ	EN_L3_5_IT_2	ATF4	0.03	0.05	0.62	0.536	0.966
SCZ	EN_L3_5_IT_3	ATF4	-0.07	0.05	-1.28	0.2	0.845
SCZ	EN_L5_6_NP	ATF4	-0.04	0.08	-0.44	0.663	0.999
SCZ	EN_L6B	ATF4	-0.20	0.10	-2.03	0.0421	0.723
SCZ	EN_L6_CT	ATF4	-0.01	0.08	-0.17	0.864	0.985
SCZ	EN_L6_IT_1	ATF4	-0.04	0.08	-0.46	0.648	0.968
SCZ	EN_L6_IT_2	ATF4	-0.07	0.10	-0.68	0.498	0.968
SCZ	Endo	ATF4	0.33	0.13	2.53	0.0114	0.18
SCZ	IN_ADARB2	ATF4	0.10	0.07	1.43	0.151	0.77
SCZ	IN_LAMP5_LHX6	ATF4	0.07	0.10	0.71	0.477	0.995
SCZ	IN_LAMP5_RELN	ATF4	0.16	0.07	2.31	0.0209	0.733
SCZ	IN_PVALB	ATF4	-0.08	0.06	-1.43	0.153	0.805
SCZ	IN_PVALB_CHC	ATF4	0.11	0.08	1.27	0.206	0.874
SCZ	IN_SST	ATF4	0.08	0.06	1.38	0.169	0.9
SCZ	IN_VIP	ATF4	0.05	0.05	1.02	0.31	0.837
SCZ	Micro	ATF4	-0.01	0.06	-0.08	0.933	0.991
SCZ	OPC	ATF4	-0.02	0.05	-0.45	0.65	0.958
SCZ	Oligo	ATF4	-0.04	0.04	-1.03	0.305	0.866
SCZ	PC	ATF4	0.05	0.18	0.25	0.805	0.982
SCZ	Astro	ATF5	0.03	0.09	0.36	0.717	0.953
SCZ	EN_L2_3_IT	ATF5	0.05	0.07	0.71	0.479	0.96
SCZ	EN_L3_5_IT_3	ATF5	-0.28	0.18	-1.54	0.124	0.769
SCZ	IN_ADARB2	ATF5	0.30	0.22	1.36	0.174	0.784
SCZ	IN_LAMP5_RELN	ATF5	-0.02	0.18	-0.13	0.897	0.993
SCZ	IN_PVALB	ATF5	-0.10	0.14	-0.73	0.463	0.921
SCZ	IN_SST	ATF5	-0.18	0.19	-0.94	0.347	0.941
SCZ	IN_VIP	ATF5	0.03	0.09	0.39	0.698	0.961
SCZ	Micro	ATF5	0.12	0.15	0.80	0.424	0.892
SCZ	Oligo	ATF5	-0.03	0.07	-0.44	0.656	0.957
SCZ	Adaptive	ATF6	-0.04	0.16	-0.22	0.823	0.999
SCZ	Astro	ATF6	0.03	0.04	0.72	0.474	0.889
SCZ	EN_L2_3_IT	ATF6	-0.02	0.02	-0.92	0.358	0.938
SCZ	EN_L3_5_IT_1	ATF6	0.04	0.04	1.09	0.274	0.999
SCZ	EN_L3_5_IT_2	ATF6	0.06	0.03	2.10	0.0354	0.69
SCZ	EN_L3_5_IT_3	ATF6	0.02	0.03	0.53	0.598	0.961
SCZ	EN_L5_6_NP	ATF6	0.04	0.04	0.84	0.401	0.999
SCZ	EN_L5_ET	ATF6	-0.38	0.30	-1.27	0.204	0.935
SCZ	EN_L6B	ATF6	0.05	0.04	1.12	0.262	0.889
SCZ	EN_L6_CT	ATF6	-0.02	0.03	-0.56	0.572	0.948
SCZ	EN_L6_IT_1	ATF6	0.07	0.04	1.71	0.0878	0.841
SCZ	EN_L6_IT_2	ATF6	0.13	0.05	2.42	0.0156	0.624
SCZ	Endo	ATF6	0.09	0.07	1.28	0.202	0.592
SCZ	IN_ADARB2	ATF6	-0.06	0.04	-1.39	0.164	0.781
SCZ	IN_LAMP5_LHX6	ATF6	0.06	0.04	1.53	0.126	0.995
SCZ	IN_LAMP5_RELN	ATF6	0.04	0.04	1.27	0.205	0.945
SCZ	IN_PVALB	ATF6	0.01	0.03	0.33	0.741	0.964
SCZ	IN_PVALB_CHC	ATF6	0.06	0.04	1.33	0.184	0.867
SCZ	IN_SST	ATF6	0.04	0.03	1.14	0.254	0.922
SCZ	IN_VIP	ATF6	0.04	0.03	1.27	0.205	0.781
SCZ	Micro	ATF6	0.07	0.05	1.30	0.195	0.769
SCZ	OPC	ATF6	0.03	0.03	1.12	0.262	0.848
SCZ	Oligo	ATF6	0.02	0.02	0.78	0.433	0.915
SCZ	PC	ATF6	0.11	0.09	1.20	0.232	0.856
SCZ	PVM	ATF6	0.13	0.11	1.25	0.211	0.784
SCZ	SMC	ATF6	0.32	0.22	1.44	0.151	0.592
SCZ	VLMC	ATF6	0.09	0.11	0.87	0.384	0.938
SCZ	Astro	ATF6B	0.07	0.04	1.67	0.0955	0.641
SCZ	EN_L2_3_IT	ATF6B	0.01	0.04	0.22	0.825	0.986
SCZ	EN_L3_5_IT_1	ATF6B	0.01	0.06	0.10	0.923	0.999
SCZ	EN_L3_5_IT_2	ATF6B	0.02	0.04	0.55	0.584	0.971
SCZ	EN_L3_5_IT_3	ATF6B	-0.04	0.04	-0.95	0.341	0.911
SCZ	EN_L5_6_NP	ATF6B	0.08	0.07	1.13	0.259	0.999
SCZ	EN_L6B	ATF6B	-0.03	0.08	-0.39	0.693	0.97
SCZ	EN_L6_CT	ATF6B	-0.02	0.06	-0.31	0.759	0.974
SCZ	EN_L6_IT_1	ATF6B	0.00	0.06	0.02	0.985	0.999
SCZ	EN_L6_IT_2	ATF6B	0.10	0.08	1.19	0.233	0.917
SCZ	Endo	ATF6B	0.11	0.18	0.62	0.536	0.836
SCZ	IN_ADARB2	ATF6B	-0.03	0.07	-0.45	0.653	0.956
SCZ	IN_LAMP5_LHX6	ATF6B	0.12	0.08	1.46	0.143	0.995
SCZ	IN_LAMP5_RELN	ATF6B	-0.02	0.06	-0.27	0.784	0.993
SCZ	IN_PVALB	ATF6B	-0.03	0.04	-0.73	0.463	0.921
SCZ	IN_PVALB_CHC	ATF6B	0.08	0.08	0.93	0.353	0.929
SCZ	IN_SST	ATF6B	0.03	0.05	0.67	0.502	0.967
SCZ	IN_VIP	ATF6B	-0.01	0.05	-0.20	0.844	0.977
SCZ	Micro	ATF6B	-0.11	0.07	-1.71	0.0881	0.634
SCZ	OPC	ATF6B	0.07	0.05	1.44	0.15	0.762
SCZ	Oligo	ATF6B	0.06	0.04	1.55	0.121	0.754
SCZ	Astro	ATF7	0.18	0.12	1.47	0.141	0.702
SCZ	EN_L2_3_IT	ATF7	-0.37	0.22	-1.67	0.094	0.812
SCZ	Oligo	ATF7	-0.01	0.08	-0.17	0.865	0.981
SCZ	Adaptive	ATF7IP	0.19	0.13	1.46	0.143	0.999
SCZ	Astro	ATF7IP	-0.10	0.04	-2.79	0.00525	0.334
SCZ	EN_L2_3_IT	ATF7IP	-0.01	0.03	-0.26	0.795	0.982
SCZ	EN_L3_5_IT_1	ATF7IP	-0.02	0.04	-0.61	0.542	0.999
SCZ	EN_L3_5_IT_2	ATF7IP	0.03	0.03	0.90	0.368	0.942
SCZ	EN_L3_5_IT_3	ATF7IP	-0.04	0.03	-1.11	0.267	0.882
SCZ	EN_L5_6_NP	ATF7IP	-0.05	0.05	-1.18	0.239	0.999
SCZ	EN_L5_ET	ATF7IP	-0.38	0.38	-1.01	0.313	0.969
SCZ	EN_L6B	ATF7IP	-0.03	0.05	-0.60	0.548	0.946
SCZ	EN_L6_CT	ATF7IP	0.03	0.05	0.53	0.596	0.953
SCZ	EN_L6_IT_1	ATF7IP	-0.03	0.05	-0.52	0.604	0.966
SCZ	EN_L6_IT_2	ATF7IP	0.01	0.06	0.24	0.81	0.985
SCZ	Endo	ATF7IP	-0.13	0.08	-1.71	0.0881	0.428
SCZ	IN_ADARB2	ATF7IP	-0.02	0.04	-0.60	0.547	0.937
SCZ	IN_LAMP5_LHX6	ATF7IP	-0.03	0.05	-0.50	0.62	0.995
SCZ	IN_LAMP5_RELN	ATF7IP	-0.01	0.04	-0.35	0.726	0.993
SCZ	IN_PVALB	ATF7IP	-0.05	0.03	-1.51	0.131	0.793
SCZ	IN_PVALB_CHC	ATF7IP	-0.02	0.04	-0.55	0.586	0.96
SCZ	IN_SST	ATF7IP	-0.04	0.04	-1.06	0.289	0.926
SCZ	IN_VIP	ATF7IP	-0.02	0.03	-0.69	0.488	0.914
SCZ	Micro	ATF7IP	-0.07	0.05	-1.55	0.121	0.688
SCZ	OPC	ATF7IP	-0.02	0.03	-0.80	0.425	0.902
SCZ	Oligo	ATF7IP	-0.04	0.03	-1.53	0.125	0.755
SCZ	PC	ATF7IP	-0.08	0.07	-1.14	0.253	0.869
SCZ	PVM	ATF7IP	-0.22	0.10	-2.17	0.0298	0.508
SCZ	SMC	ATF7IP	0.25	0.16	1.57	0.117	0.566
SCZ	VLMC	ATF7IP	-0.23	0.11	-2.02	0.0434	0.77
SCZ	Adaptive	ATF7IP2	0.15	0.18	0.83	0.406	0.999
SCZ	Astro	ATF7IP2	-0.04	0.04	-0.99	0.321	0.825
SCZ	EN_L2_3_IT	ATF7IP2	0.02	0.04	0.47	0.64	0.971
SCZ	EN_L3_5_IT_1	ATF7IP2	0.03	0.05	0.52	0.601	0.999
SCZ	EN_L3_5_IT_2	ATF7IP2	0.02	0.04	0.48	0.629	0.973
SCZ	EN_L3_5_IT_3	ATF7IP2	0.04	0.04	0.94	0.35	0.915
SCZ	EN_L5_6_NP	ATF7IP2	-0.00	0.05	-0.02	0.985	0.999
SCZ	EN_L5_ET	ATF7IP2	0.09	0.45	0.20	0.843	0.991
SCZ	EN_L6B	ATF7IP2	0.05	0.08	0.58	0.56	0.949
SCZ	EN_L6_CT	ATF7IP2	0.05	0.05	1.00	0.318	0.872
SCZ	EN_L6_IT_1	ATF7IP2	0.10	0.06	1.83	0.0667	0.826
SCZ	EN_L6_IT_2	ATF7IP2	0.08	0.07	1.23	0.218	0.902
SCZ	Endo	ATF7IP2	0.00	0.08	0.01	0.992	0.997
SCZ	IN_ADARB2	ATF7IP2	0.02	0.05	0.35	0.726	0.971
SCZ	IN_LAMP5_LHX6	ATF7IP2	-0.02	0.06	-0.43	0.669	0.996
SCZ	IN_LAMP5_RELN	ATF7IP2	0.01	0.04	0.34	0.733	0.993
SCZ	IN_PVALB	ATF7IP2	0.00	0.04	0.04	0.967	0.995
SCZ	IN_PVALB_CHC	ATF7IP2	0.02	0.06	0.39	0.697	0.977
SCZ	IN_SST	ATF7IP2	0.03	0.05	0.64	0.525	0.967
SCZ	IN_VIP	ATF7IP2	0.01	0.03	0.27	0.79	0.973
SCZ	Micro	ATF7IP2	-0.04	0.05	-0.85	0.393	0.882
SCZ	OPC	ATF7IP2	-0.03	0.04	-0.80	0.424	0.901
SCZ	Oligo	ATF7IP2	-0.08	0.05	-1.39	0.164	0.8
SCZ	PC	ATF7IP2	0.13	0.17	0.77	0.44	0.921
SCZ	VLMC	ATF7IP2	0.04	0.13	0.30	0.768	0.98
SCZ	Astro	ATG10	-0.10	0.03	-2.98	0.00286	0.317
SCZ	EN_L2_3_IT	ATG10	0.01	0.04	0.29	0.772	0.981
SCZ	EN_L3_5_IT_1	ATG10	-0.00	0.05	-0.06	0.953	0.999
SCZ	EN_L3_5_IT_2	ATG10	-0.01	0.04	-0.15	0.882	0.997
SCZ	EN_L3_5_IT_3	ATG10	-0.02	0.04	-0.41	0.685	0.969
SCZ	EN_L5_6_NP	ATG10	0.02	0.06	0.34	0.735	0.999
SCZ	EN_L5_ET	ATG10	-0.74	0.32	-2.27	0.0231	0.726
SCZ	EN_L6B	ATG10	-0.07	0.06	-1.11	0.266	0.891
SCZ	EN_L6_CT	ATG10	-0.05	0.04	-1.05	0.295	0.862
SCZ	EN_L6_IT_1	ATG10	0.05	0.06	0.87	0.387	0.933
SCZ	EN_L6_IT_2	ATG10	0.09	0.06	1.64	0.101	0.821
SCZ	Endo	ATG10	-0.19	0.08	-2.48	0.0132	0.19
SCZ	IN_ADARB2	ATG10	0.02	0.07	0.26	0.796	0.979
SCZ	IN_LAMP5_LHX6	ATG10	0.01	0.07	0.11	0.916	0.997
SCZ	IN_LAMP5_RELN	ATG10	0.03	0.06	0.54	0.588	0.987
SCZ	IN_PVALB	ATG10	-0.05	0.04	-1.25	0.21	0.834
SCZ	IN_PVALB_CHC	ATG10	-0.02	0.06	-0.28	0.782	0.982
SCZ	IN_SST	ATG10	-0.02	0.05	-0.49	0.627	0.981
SCZ	IN_VIP	ATG10	-0.00	0.04	-0.02	0.986	0.997
SCZ	Micro	ATG10	-0.04	0.04	-1.12	0.261	0.817
SCZ	OPC	ATG10	-0.06	0.04	-1.52	0.13	0.751
SCZ	Oligo	ATG10	-0.07	0.05	-1.66	0.097	0.726
SCZ	PC	ATG10	-0.07	0.11	-0.59	0.555	0.955
SCZ	PVM	ATG10	0.19	0.15	1.30	0.194	0.766
SCZ	VLMC	ATG10	-0.13	0.12	-1.14	0.255	0.935
SCZ	Astro	ATG101	-0.09	0.08	-1.16	0.247	0.788
SCZ	EN_L2_3_IT	ATG101	0.04	0.06	0.75	0.456	0.957
SCZ	EN_L3_5_IT_1	ATG101	0.05	0.20	0.26	0.792	0.999
SCZ	EN_L3_5_IT_2	ATG101	0.05	0.07	0.75	0.455	0.954
SCZ	EN_L3_5_IT_3	ATG101	0.10	0.07	1.40	0.162	0.814
SCZ	EN_L6_IT_1	ATG101	0.08	0.15	0.54	0.587	0.964
SCZ	IN_PVALB	ATG101	-0.11	0.14	-0.79	0.432	0.913
SCZ	IN_SST	ATG101	-0.01	0.15	-0.08	0.935	0.999
SCZ	IN_VIP	ATG101	-0.03	0.08	-0.37	0.709	0.961
SCZ	OPC	ATG101	-0.04	0.08	-0.57	0.572	0.94
SCZ	Oligo	ATG101	0.01	0.05	0.25	0.803	0.975
SCZ	Astro	ATG12	-0.03	0.03	-1.02	0.31	0.819
SCZ	EN_L2_3_IT	ATG12	0.02	0.03	0.56	0.573	0.966
SCZ	EN_L3_5_IT_1	ATG12	0.02	0.04	0.57	0.568	0.999
SCZ	EN_L3_5_IT_2	ATG12	0.05	0.03	1.52	0.128	0.851
SCZ	EN_L3_5_IT_3	ATG12	0.05	0.03	1.55	0.121	0.763
SCZ	EN_L5_6_NP	ATG12	0.10	0.05	1.90	0.0568	0.999
SCZ	EN_L5_ET	ATG12	0.06	0.46	0.12	0.905	0.998
SCZ	EN_L6B	ATG12	0.03	0.06	0.60	0.548	0.946
SCZ	EN_L6_CT	ATG12	0.01	0.05	0.27	0.785	0.977
SCZ	EN_L6_IT_1	ATG12	0.05	0.05	1.04	0.297	0.913
SCZ	EN_L6_IT_2	ATG12	0.02	0.07	0.26	0.797	0.984
SCZ	Endo	ATG12	0.13	0.09	1.49	0.137	0.512
SCZ	IN_ADARB2	ATG12	0.08	0.04	1.71	0.0867	0.719
SCZ	IN_LAMP5_LHX6	ATG12	0.04	0.06	0.66	0.506	0.995
SCZ	IN_LAMP5_RELN	ATG12	-0.00	0.04	-0.09	0.931	0.996
SCZ	IN_PVALB	ATG12	0.07	0.03	1.98	0.0482	0.661
SCZ	IN_PVALB_CHC	ATG12	0.05	0.05	1.03	0.304	0.921
SCZ	IN_SST	ATG12	0.03	0.03	0.90	0.367	0.946
SCZ	IN_VIP	ATG12	0.02	0.03	0.66	0.511	0.92
SCZ	Micro	ATG12	0.02	0.04	0.45	0.652	0.957
SCZ	OPC	ATG12	-0.01	0.03	-0.54	0.587	0.944
SCZ	Oligo	ATG12	0.01	0.03	0.23	0.816	0.975
SCZ	PC	ATG12	0.01	0.14	0.08	0.937	0.996
SCZ	VLMC	ATG12	0.08	0.12	0.68	0.495	0.962
SCZ	Astro	ATG13	-0.05	0.03	-1.40	0.162	0.729
SCZ	EN_L2_3_IT	ATG13	-0.01	0.02	-0.59	0.555	0.965
SCZ	EN_L3_5_IT_1	ATG13	0.02	0.04	0.56	0.577	0.999
SCZ	EN_L3_5_IT_2	ATG13	-0.02	0.03	-0.67	0.505	0.962
SCZ	EN_L3_5_IT_3	ATG13	-0.00	0.03	-0.08	0.935	0.995
SCZ	EN_L5_6_NP	ATG13	-0.01	0.06	-0.14	0.886	0.999
SCZ	EN_L5_ET	ATG13	-0.39	0.49	-0.80	0.426	0.983
SCZ	EN_L6B	ATG13	-0.05	0.06	-0.80	0.422	0.928
SCZ	EN_L6_CT	ATG13	-0.01	0.05	-0.23	0.815	0.981
SCZ	EN_L6_IT_1	ATG13	0.01	0.04	0.13	0.899	0.992
SCZ	EN_L6_IT_2	ATG13	-0.17	0.06	-2.75	0.00605	0.506
SCZ	Endo	ATG13	0.06	0.12	0.55	0.585	0.86
SCZ	IN_ADARB2	ATG13	-0.07	0.04	-1.51	0.132	0.765
SCZ	IN_LAMP5_LHX6	ATG13	-0.04	0.06	-0.69	0.493	0.995
SCZ	IN_LAMP5_RELN	ATG13	0.01	0.04	0.24	0.807	0.993
SCZ	IN_PVALB	ATG13	-0.06	0.03	-1.81	0.0706	0.704
SCZ	IN_PVALB_CHC	ATG13	-0.04	0.06	-0.64	0.523	0.95
SCZ	IN_SST	ATG13	-0.05	0.04	-1.48	0.139	0.889
SCZ	IN_VIP	ATG13	-0.02	0.03	-0.92	0.356	0.867
SCZ	Micro	ATG13	-0.05	0.05	-1.03	0.302	0.846
SCZ	OPC	ATG13	-0.01	0.03	-0.42	0.678	0.962
SCZ	Oligo	ATG13	-0.02	0.03	-0.69	0.488	0.925
SCZ	PC	ATG13	-0.01	0.10	-0.08	0.933	0.996
SCZ	VLMC	ATG13	0.12	0.12	1.03	0.302	0.935
SCZ	Astro	ATG14	-0.06	0.04	-1.60	0.11	0.656
SCZ	EN_L2_3_IT	ATG14	-0.05	0.03	-1.42	0.156	0.862
SCZ	EN_L3_5_IT_1	ATG14	-0.07	0.05	-1.37	0.17	0.999
SCZ	EN_L3_5_IT_2	ATG14	-0.05	0.04	-1.52	0.129	0.851
SCZ	EN_L3_5_IT_3	ATG14	-0.06	0.04	-1.55	0.12	0.763
SCZ	EN_L5_6_NP	ATG14	-0.09	0.06	-1.41	0.158	0.999
SCZ	EN_L5_ET	ATG14	-0.06	0.47	-0.12	0.905	0.998
SCZ	EN_L6B	ATG14	0.04	0.06	0.67	0.501	0.945
SCZ	EN_L6_CT	ATG14	-0.06	0.06	-1.14	0.256	0.849
SCZ	EN_L6_IT_1	ATG14	-0.12	0.05	-2.24	0.0252	0.72
SCZ	EN_L6_IT_2	ATG14	-0.08	0.06	-1.31	0.189	0.889
SCZ	Endo	ATG14	0.08	0.15	0.54	0.586	0.86
SCZ	IN_ADARB2	ATG14	-0.12	0.05	-2.33	0.0197	0.533
SCZ	IN_LAMP5_LHX6	ATG14	-0.05	0.06	-0.82	0.412	0.995
SCZ	IN_LAMP5_RELN	ATG14	-0.08	0.05	-1.71	0.0871	0.909
SCZ	IN_PVALB	ATG14	-0.08	0.03	-2.42	0.0155	0.515
SCZ	IN_PVALB_CHC	ATG14	-0.02	0.06	-0.37	0.71	0.978
SCZ	IN_SST	ATG14	-0.04	0.04	-0.89	0.376	0.947
SCZ	IN_VIP	ATG14	-0.08	0.03	-2.49	0.0127	0.434
SCZ	Micro	ATG14	-0.16	0.06	-2.68	0.00729	0.357
SCZ	OPC	ATG14	-0.10	0.04	-2.72	0.00656	0.426
SCZ	Oligo	ATG14	-0.07	0.04	-1.84	0.0653	0.661
SCZ	PC	ATG14	-0.11	0.17	-0.67	0.5	0.937
SCZ	VLMC	ATG14	0.26	0.23	1.16	0.246	0.935
SCZ	Astro	ATG16L1	-0.03	0.04	-0.71	0.477	0.889
SCZ	EN_L2_3_IT	ATG16L1	-0.03	0.03	-1.25	0.21	0.886
SCZ	EN_L3_5_IT_1	ATG16L1	0.02	0.05	0.37	0.712	0.999
SCZ	EN_L3_5_IT_2	ATG16L1	-0.03	0.04	-0.97	0.33	0.936
SCZ	EN_L3_5_IT_3	ATG16L1	-0.06	0.04	-1.68	0.0934	0.727
SCZ	EN_L5_6_NP	ATG16L1	0.02	0.06	0.32	0.752	0.999
SCZ	EN_L5_ET	ATG16L1	-0.43	0.36	-1.19	0.234	0.946
SCZ	EN_L6B	ATG16L1	-0.03	0.06	-0.57	0.57	0.95
SCZ	EN_L6_CT	ATG16L1	-0.11	0.05	-1.96	0.0502	0.631
SCZ	EN_L6_IT_1	ATG16L1	0.05	0.05	0.89	0.373	0.929
SCZ	EN_L6_IT_2	ATG16L1	-0.06	0.06	-0.97	0.333	0.932
SCZ	Endo	ATG16L1	-0.24	0.16	-1.56	0.12	0.483
SCZ	IN_ADARB2	ATG16L1	0.00	0.05	0.03	0.973	0.998
SCZ	IN_LAMP5_LHX6	ATG16L1	-0.10	0.05	-1.85	0.0636	0.995
SCZ	IN_LAMP5_RELN	ATG16L1	-0.02	0.05	-0.46	0.646	0.989
SCZ	IN_PVALB	ATG16L1	-0.01	0.03	-0.32	0.749	0.966
SCZ	IN_PVALB_CHC	ATG16L1	0.04	0.06	0.60	0.546	0.95
SCZ	IN_SST	ATG16L1	-0.03	0.04	-0.84	0.4	0.951
SCZ	IN_VIP	ATG16L1	-0.03	0.03	-1.12	0.263	0.815
SCZ	Micro	ATG16L1	-0.04	0.06	-0.74	0.461	0.909
SCZ	OPC	ATG16L1	-0.02	0.04	-0.38	0.706	0.969
SCZ	Oligo	ATG16L1	-0.02	0.02	-0.69	0.489	0.925
SCZ	Astro	ATG16L2	0.04	0.04	0.85	0.398	0.858
SCZ	EN_L2_3_IT	ATG16L2	-0.01	0.03	-0.21	0.835	0.987
SCZ	EN_L3_5_IT_1	ATG16L2	-0.03	0.05	-0.56	0.573	0.999
SCZ	EN_L3_5_IT_2	ATG16L2	-0.01	0.04	-0.25	0.8	0.993
SCZ	EN_L3_5_IT_3	ATG16L2	-0.06	0.04	-1.53	0.126	0.769
SCZ	EN_L5_6_NP	ATG16L2	-0.05	0.07	-0.71	0.479	0.999
SCZ	EN_L6B	ATG16L2	0.01	0.07	0.17	0.868	0.989
SCZ	EN_L6_CT	ATG16L2	-0.06	0.07	-0.90	0.37	0.9
SCZ	EN_L6_IT_1	ATG16L2	-0.01	0.07	-0.20	0.845	0.986
SCZ	EN_L6_IT_2	ATG16L2	-0.06	0.08	-0.69	0.491	0.968
SCZ	Endo	ATG16L2	-0.14	0.16	-0.90	0.37	0.744
SCZ	IN_ADARB2	ATG16L2	-0.01	0.07	-0.10	0.919	0.995
SCZ	IN_LAMP5_LHX6	ATG16L2	0.02	0.07	0.26	0.796	0.997
SCZ	IN_LAMP5_RELN	ATG16L2	0.07	0.06	1.16	0.248	0.953
SCZ	IN_PVALB	ATG16L2	-0.02	0.05	-0.46	0.648	0.95
SCZ	IN_PVALB_CHC	ATG16L2	0.14	0.08	1.74	0.0822	0.782
SCZ	IN_SST	ATG16L2	-0.04	0.05	-0.82	0.412	0.953
SCZ	IN_VIP	ATG16L2	0.02	0.04	0.46	0.646	0.949
SCZ	Micro	ATG16L2	-0.03	0.06	-0.57	0.571	0.937
SCZ	OPC	ATG16L2	0.01	0.05	0.20	0.839	0.985
SCZ	Oligo	ATG16L2	-0.06	0.05	-1.06	0.289	0.862
SCZ	PC	ATG16L2	-0.12	0.17	-0.70	0.485	0.933
SCZ	PVM	ATG16L2	-0.31	0.12	-2.58	0.00975	0.408
SCZ	Astro	ATG2A	0.04	0.04	0.97	0.331	0.83
SCZ	EN_L2_3_IT	ATG2A	-0.07	0.05	-1.44	0.149	0.854
SCZ	EN_L3_5_IT_1	ATG2A	-0.07	0.09	-0.78	0.438	0.999
SCZ	EN_L3_5_IT_2	ATG2A	-0.05	0.06	-0.84	0.399	0.943
SCZ	EN_L3_5_IT_3	ATG2A	-0.02	0.06	-0.41	0.684	0.969
SCZ	EN_L5_6_NP	ATG2A	-0.24	0.14	-1.78	0.0746	0.999
SCZ	EN_L6B	ATG2A	0.10	0.08	1.32	0.186	0.864
SCZ	EN_L6_CT	ATG2A	-0.03	0.09	-0.30	0.764	0.974
SCZ	EN_L6_IT_1	ATG2A	0.06	0.08	0.70	0.485	0.946
SCZ	EN_L6_IT_2	ATG2A	0.08	0.20	0.42	0.675	0.982
SCZ	IN_ADARB2	ATG2A	-0.00	0.07	-0.04	0.969	0.998
SCZ	IN_LAMP5_LHX6	ATG2A	-0.22	0.15	-1.41	0.158	0.995
SCZ	IN_LAMP5_RELN	ATG2A	-0.05	0.07	-0.69	0.492	0.973
SCZ	IN_PVALB	ATG2A	0.03	0.05	0.51	0.61	0.943
SCZ	IN_PVALB_CHC	ATG2A	-0.12	0.15	-0.82	0.414	0.937
SCZ	IN_SST	ATG2A	-0.05	0.06	-0.84	0.4	0.951
SCZ	IN_VIP	ATG2A	0.02	0.05	0.30	0.761	0.969
SCZ	Micro	ATG2A	-0.00	0.09	-0.01	0.994	0.999
SCZ	OPC	ATG2A	0.04	0.05	0.68	0.494	0.921
SCZ	Oligo	ATG2A	0.02	0.03	0.72	0.47	0.921
SCZ	Astro	ATG2B	-0.02	0.03	-0.66	0.507	0.901
SCZ	EN_L2_3_IT	ATG2B	0.01	0.03	0.51	0.61	0.968
SCZ	EN_L3_5_IT_1	ATG2B	-0.02	0.04	-0.56	0.577	0.999
SCZ	EN_L3_5_IT_2	ATG2B	0.04	0.03	1.23	0.219	0.902
SCZ	EN_L3_5_IT_3	ATG2B	0.03	0.03	0.92	0.355	0.917
SCZ	EN_L5_6_NP	ATG2B	0.02	0.04	0.48	0.631	0.999
SCZ	EN_L5_ET	ATG2B	0.08	0.30	0.26	0.793	0.985
SCZ	EN_L6B	ATG2B	0.04	0.04	0.94	0.346	0.909
SCZ	EN_L6_CT	ATG2B	-0.03	0.03	-0.97	0.332	0.88
SCZ	EN_L6_IT_1	ATG2B	0.03	0.04	0.64	0.522	0.948
SCZ	EN_L6_IT_2	ATG2B	0.01	0.05	0.16	0.876	0.992
SCZ	Endo	ATG2B	-0.07	0.08	-0.93	0.351	0.73
SCZ	IN_ADARB2	ATG2B	-0.02	0.04	-0.61	0.545	0.936
SCZ	IN_LAMP5_LHX6	ATG2B	0.06	0.04	1.36	0.174	0.995
SCZ	IN_LAMP5_RELN	ATG2B	0.03	0.04	0.74	0.461	0.969
SCZ	IN_PVALB	ATG2B	0.00	0.03	0.11	0.914	0.989
SCZ	IN_PVALB_CHC	ATG2B	0.05	0.04	1.33	0.184	0.867
SCZ	IN_SST	ATG2B	0.01	0.03	0.20	0.845	0.995
SCZ	IN_VIP	ATG2B	0.02	0.03	0.89	0.371	0.874
SCZ	Micro	ATG2B	-0.01	0.05	-0.18	0.859	0.989
SCZ	OPC	ATG2B	-0.03	0.02	-1.28	0.202	0.808
SCZ	Oligo	ATG2B	0.02	0.03	0.93	0.353	0.887
SCZ	PC	ATG2B	0.05	0.08	0.56	0.579	0.959
SCZ	VLMC	ATG2B	-0.02	0.11	-0.14	0.885	0.985
SCZ	Astro	ATG3	0.01	0.04	0.41	0.685	0.944
SCZ	EN_L2_3_IT	ATG3	0.01	0.03	0.30	0.768	0.981
SCZ	EN_L3_5_IT_1	ATG3	0.03	0.06	0.52	0.601	0.999
SCZ	EN_L3_5_IT_2	ATG3	0.10	0.05	2.11	0.0347	0.687
SCZ	EN_L3_5_IT_3	ATG3	0.06	0.05	1.24	0.216	0.857
SCZ	EN_L5_6_NP	ATG3	0.01	0.09	0.15	0.879	0.999
SCZ	EN_L6B	ATG3	0.08	0.09	0.87	0.386	0.925
SCZ	EN_L6_CT	ATG3	0.01	0.07	0.19	0.851	0.984
SCZ	EN_L6_IT_1	ATG3	0.04	0.07	0.52	0.605	0.966
SCZ	EN_L6_IT_2	ATG3	0.02	0.10	0.25	0.803	0.984
SCZ	Endo	ATG3	0.28	0.15	1.83	0.067	0.388
SCZ	IN_ADARB2	ATG3	-0.03	0.06	-0.42	0.675	0.961
SCZ	IN_LAMP5_LHX6	ATG3	-0.02	0.09	-0.24	0.809	0.997
SCZ	IN_LAMP5_RELN	ATG3	0.12	0.07	1.76	0.0781	0.889
SCZ	IN_PVALB	ATG3	0.03	0.04	0.60	0.547	0.933
SCZ	IN_PVALB_CHC	ATG3	0.22	0.14	1.55	0.121	0.833
SCZ	IN_SST	ATG3	0.03	0.05	0.59	0.555	0.968
SCZ	IN_VIP	ATG3	-0.01	0.04	-0.14	0.885	0.983
SCZ	Micro	ATG3	0.13	0.06	2.19	0.0284	0.479
SCZ	OPC	ATG3	-0.02	0.04	-0.60	0.55	0.937
SCZ	Oligo	ATG3	-0.04	0.02	-1.81	0.0697	0.671
SCZ	Astro	ATG4A	0.04	0.04	0.91	0.363	0.844
SCZ	EN_L2_3_IT	ATG4A	-0.00	0.04	-0.05	0.962	0.997
SCZ	EN_L3_5_IT_1	ATG4A	0.15	0.09	1.61	0.108	0.999
SCZ	EN_L3_5_IT_2	ATG4A	0.05	0.06	0.83	0.409	0.945
SCZ	EN_L3_5_IT_3	ATG4A	0.02	0.05	0.34	0.737	0.977
SCZ	EN_L5_6_NP	ATG4A	0.07	0.15	0.49	0.624	0.999
SCZ	EN_L6B	ATG4A	0.00	0.09	0.05	0.964	0.997
SCZ	EN_L6_CT	ATG4A	-0.00	0.08	-0.04	0.969	0.999
SCZ	EN_L6_IT_1	ATG4A	-0.02	0.08	-0.23	0.817	0.984
SCZ	EN_L6_IT_2	ATG4A	0.06	0.10	0.56	0.576	0.977
SCZ	Endo	ATG4A	0.47	0.18	2.59	0.00955	0.17
SCZ	IN_ADARB2	ATG4A	0.03	0.08	0.43	0.666	0.96
SCZ	IN_LAMP5_LHX6	ATG4A	0.20	0.10	2.05	0.0399	0.974
SCZ	IN_LAMP5_RELN	ATG4A	0.01	0.07	0.20	0.841	0.993
SCZ	IN_PVALB	ATG4A	0.03	0.05	0.58	0.564	0.935
SCZ	IN_PVALB_CHC	ATG4A	0.11	0.16	0.68	0.498	0.947
SCZ	IN_SST	ATG4A	0.03	0.06	0.50	0.618	0.978
SCZ	IN_VIP	ATG4A	0.05	0.05	0.87	0.384	0.881
SCZ	Micro	ATG4A	0.03	0.07	0.47	0.637	0.955
SCZ	OPC	ATG4A	0.02	0.05	0.35	0.727	0.973
SCZ	Oligo	ATG4A	0.01	0.03	0.42	0.676	0.958
SCZ	Astro	ATG4B	0.12	0.04	3.28	0.00105	0.211
SCZ	EN_L2_3_IT	ATG4B	-0.00	0.03	-0.16	0.87	0.991
SCZ	EN_L3_5_IT_1	ATG4B	0.05	0.04	1.11	0.268	0.999
SCZ	EN_L3_5_IT_2	ATG4B	0.01	0.03	0.22	0.823	0.993
SCZ	EN_L3_5_IT_3	ATG4B	0.02	0.03	0.64	0.525	0.956
SCZ	EN_L5_6_NP	ATG4B	0.03	0.05	0.53	0.598	0.999
SCZ	EN_L5_ET	ATG4B	0.43	0.37	1.16	0.248	0.955
SCZ	EN_L6B	ATG4B	-0.01	0.06	-0.23	0.819	0.982
SCZ	EN_L6_CT	ATG4B	0.03	0.04	0.70	0.484	0.93
SCZ	EN_L6_IT_1	ATG4B	0.01	0.05	0.25	0.804	0.984
SCZ	EN_L6_IT_2	ATG4B	0.02	0.06	0.32	0.748	0.982
SCZ	Endo	ATG4B	0.09	0.13	0.71	0.481	0.806
SCZ	IN_ADARB2	ATG4B	0.02	0.05	0.40	0.691	0.965
SCZ	IN_LAMP5_LHX6	ATG4B	-0.01	0.05	-0.15	0.881	0.997
SCZ	IN_LAMP5_RELN	ATG4B	0.02	0.05	0.50	0.619	0.989
SCZ	IN_PVALB	ATG4B	0.02	0.03	0.71	0.479	0.924
SCZ	IN_PVALB_CHC	ATG4B	0.03	0.05	0.63	0.527	0.95
SCZ	IN_SST	ATG4B	0.01	0.04	0.24	0.81	0.993
SCZ	IN_VIP	ATG4B	0.03	0.03	0.90	0.37	0.874
SCZ	Micro	ATG4B	0.01	0.04	0.31	0.754	0.971
SCZ	OPC	ATG4B	0.04	0.04	1.18	0.236	0.835
SCZ	Oligo	ATG4B	0.08	0.04	2.21	0.027	0.562
SCZ	PC	ATG4B	0.26	0.14	1.83	0.0676	0.671
SCZ	VLMC	ATG4B	0.12	0.11	1.01	0.311	0.935
SCZ	Astro	ATG4C	0.06	0.04	1.50	0.135	0.694
SCZ	EN_L2_3_IT	ATG4C	0.12	0.04	3.02	0.00252	0.522
SCZ	EN_L3_5_IT_1	ATG4C	0.12	0.05	2.69	0.00725	0.999
SCZ	EN_L3_5_IT_2	ATG4C	0.11	0.05	2.32	0.0202	0.653
SCZ	EN_L3_5_IT_3	ATG4C	0.12	0.04	3.01	0.00259	0.317
SCZ	EN_L5_6_NP	ATG4C	0.10	0.06	1.61	0.108	0.999
SCZ	EN_L5_ET	ATG4C	0.43	0.38	1.15	0.248	0.955
SCZ	EN_L6B	ATG4C	0.15	0.06	2.66	0.00774	0.547
SCZ	EN_L6_CT	ATG4C	0.11	0.06	1.96	0.0495	0.631
SCZ	EN_L6_IT_1	ATG4C	0.17	0.06	2.81	0.00494	0.551
SCZ	EN_L6_IT_2	ATG4C	0.14	0.07	1.95	0.0513	0.761
SCZ	Endo	ATG4C	-0.30	0.09	-3.19	0.00142	0.0685
SCZ	IN_ADARB2	ATG4C	0.03	0.05	0.67	0.505	0.929
SCZ	IN_LAMP5_LHX6	ATG4C	0.14	0.07	2.05	0.0402	0.974
SCZ	IN_LAMP5_RELN	ATG4C	0.06	0.05	1.02	0.31	0.958
SCZ	IN_PVALB	ATG4C	0.08	0.05	1.70	0.0898	0.731
SCZ	IN_PVALB_CHC	ATG4C	0.10	0.07	1.59	0.112	0.816
SCZ	IN_SST	ATG4C	0.09	0.04	1.98	0.0476	0.82
SCZ	IN_VIP	ATG4C	0.08	0.04	2.07	0.0386	0.565
SCZ	Micro	ATG4C	-0.01	0.06	-0.17	0.863	0.99
SCZ	OPC	ATG4C	-0.01	0.03	-0.17	0.868	0.987
SCZ	Oligo	ATG4C	-0.01	0.03	-0.25	0.806	0.975
SCZ	PC	ATG4C	-0.21	0.19	-1.14	0.256	0.872
SCZ	PVM	ATG4C	-0.25	0.16	-1.60	0.11	0.688
SCZ	VLMC	ATG4C	-0.14	0.14	-1.06	0.288	0.935
SCZ	Astro	ATG4D	0.06	0.06	0.99	0.322	0.825
SCZ	EN_L2_3_IT	ATG4D	0.00	0.05	0.08	0.933	0.996
SCZ	EN_L3_5_IT_1	ATG4D	0.16	0.08	1.96	0.0498	0.999
SCZ	EN_L3_5_IT_2	ATG4D	-0.13	0.06	-2.23	0.0255	0.661
SCZ	EN_L3_5_IT_3	ATG4D	-0.07	0.06	-1.08	0.282	0.886
SCZ	EN_L5_6_NP	ATG4D	-0.13	0.14	-0.90	0.369	0.999
SCZ	EN_L6B	ATG4D	0.00	0.17	0.02	0.985	0.999
SCZ	EN_L6_CT	ATG4D	-0.08	0.09	-0.90	0.371	0.901
SCZ	EN_L6_IT_1	ATG4D	-0.07	0.08	-0.83	0.407	0.935
SCZ	EN_L6_IT_2	ATG4D	-0.18	0.18	-1.02	0.306	0.929
SCZ	IN_ADARB2	ATG4D	-0.06	0.08	-0.70	0.483	0.924
SCZ	IN_LAMP5_LHX6	ATG4D	-0.30	0.19	-1.57	0.117	0.995
SCZ	IN_LAMP5_RELN	ATG4D	-0.08	0.08	-1.04	0.298	0.957
SCZ	IN_PVALB	ATG4D	-0.05	0.06	-0.83	0.404	0.91
SCZ	IN_PVALB_CHC	ATG4D	-0.29	0.17	-1.72	0.086	0.788
SCZ	IN_SST	ATG4D	-0.22	0.06	-3.36	0.000784	0.538
SCZ	IN_VIP	ATG4D	-0.10	0.05	-1.94	0.0526	0.601
SCZ	OPC	ATG4D	0.01	0.06	0.13	0.895	0.99
SCZ	Oligo	ATG4D	-0.02	0.04	-0.53	0.598	0.946
SCZ	Adaptive	ATG5	-0.07	0.16	-0.42	0.676	0.999
SCZ	Astro	ATG5	-0.02	0.03	-0.75	0.455	0.88
SCZ	EN_L2_3_IT	ATG5	-0.04	0.02	-1.44	0.15	0.854
SCZ	EN_L3_5_IT_1	ATG5	-0.02	0.04	-0.44	0.663	0.999
SCZ	EN_L3_5_IT_2	ATG5	-0.03	0.03	-1.11	0.266	0.924
SCZ	EN_L3_5_IT_3	ATG5	-0.02	0.03	-0.61	0.54	0.957
SCZ	EN_L5_6_NP	ATG5	-0.08	0.04	-1.87	0.0616	0.999
SCZ	EN_L5_ET	ATG5	-0.15	0.34	-0.45	0.652	0.983
SCZ	EN_L6B	ATG5	-0.02	0.04	-0.41	0.682	0.97
SCZ	EN_L6_CT	ATG5	-0.07	0.04	-1.86	0.0628	0.676
SCZ	EN_L6_IT_1	ATG5	0.01	0.04	0.18	0.854	0.987
SCZ	EN_L6_IT_2	ATG5	-0.00	0.04	-0.02	0.981	0.998
SCZ	Endo	ATG5	-0.10	0.07	-1.54	0.123	0.487
SCZ	IN_ADARB2	ATG5	0.02	0.04	0.40	0.692	0.966
SCZ	IN_LAMP5_LHX6	ATG5	-0.08	0.04	-1.76	0.0789	0.995
SCZ	IN_LAMP5_RELN	ATG5	-0.04	0.04	-1.15	0.248	0.953
SCZ	IN_PVALB	ATG5	0.01	0.02	0.26	0.796	0.974
SCZ	IN_PVALB_CHC	ATG5	-0.08	0.04	-1.97	0.0488	0.73
SCZ	IN_SST	ATG5	-0.03	0.03	-0.90	0.369	0.946
SCZ	IN_VIP	ATG5	0.01	0.03	0.27	0.785	0.972
SCZ	Micro	ATG5	-0.02	0.04	-0.53	0.596	0.945
SCZ	OPC	ATG5	-0.03	0.03	-0.88	0.378	0.885
SCZ	Oligo	ATG5	-0.03	0.02	-1.49	0.137	0.771
SCZ	PC	ATG5	-0.03	0.08	-0.43	0.668	0.969
SCZ	PVM	ATG5	0.07	0.13	0.50	0.616	0.947
SCZ	VLMC	ATG5	0.00	0.09	0.03	0.972	0.995
SCZ	Adaptive	ATG7	-0.00	0.15	-0.02	0.987	0.999
SCZ	Astro	ATG7	-0.02	0.03	-0.77	0.443	0.876
SCZ	EN_L2_3_IT	ATG7	-0.06	0.02	-2.56	0.0103	0.614
SCZ	EN_L3_5_IT_1	ATG7	-0.02	0.04	-0.58	0.565	0.999
SCZ	EN_L3_5_IT_2	ATG7	-0.02	0.03	-0.54	0.587	0.971
SCZ	EN_L3_5_IT_3	ATG7	-0.05	0.03	-1.87	0.0618	0.677
SCZ	EN_L5_6_NP	ATG7	-0.07	0.03	-1.91	0.056	0.999
SCZ	EN_L5_ET	ATG7	-0.12	0.29	-0.42	0.673	0.983
SCZ	EN_L6B	ATG7	0.00	0.04	0.01	0.99	0.999
SCZ	EN_L6_CT	ATG7	-0.06	0.04	-1.55	0.122	0.78
SCZ	EN_L6_IT_1	ATG7	0.02	0.04	0.36	0.721	0.976
SCZ	EN_L6_IT_2	ATG7	0.03	0.04	0.60	0.548	0.973
SCZ	Endo	ATG7	-0.11	0.07	-1.72	0.0863	0.423
SCZ	IN_ADARB2	ATG7	-0.08	0.03	-2.21	0.027	0.578
SCZ	IN_LAMP5_LHX6	ATG7	-0.03	0.04	-0.86	0.391	0.995
SCZ	IN_LAMP5_RELN	ATG7	-0.02	0.03	-0.65	0.516	0.976
SCZ	IN_PVALB	ATG7	-0.06	0.03	-2.25	0.0245	0.556
SCZ	IN_PVALB_CHC	ATG7	-0.05	0.04	-1.37	0.171	0.864
SCZ	IN_SST	ATG7	-0.04	0.03	-1.34	0.181	0.909
SCZ	IN_VIP	ATG7	-0.06	0.02	-2.36	0.0182	0.46
SCZ	Micro	ATG7	0.03	0.04	0.83	0.409	0.89
SCZ	OPC	ATG7	0.01	0.03	0.51	0.609	0.952
SCZ	Oligo	ATG7	0.00	0.02	0.02	0.988	0.998
SCZ	PC	ATG7	-0.09	0.09	-0.99	0.321	0.894
SCZ	PVM	ATG7	-0.22	0.10	-2.24	0.0252	0.49
SCZ	SMC	ATG7	0.36	0.22	1.62	0.106	0.551
SCZ	VLMC	ATG7	0.12	0.09	1.35	0.177	0.916
SCZ	Astro	ATG9A	0.10	0.08	1.21	0.225	0.774
SCZ	EN_L2_3_IT	ATG9A	-0.02	0.07	-0.26	0.794	0.982
SCZ	EN_L3_5_IT_2	ATG9A	0.02	0.09	0.21	0.833	0.995
SCZ	EN_L3_5_IT_3	ATG9A	-0.04	0.09	-0.42	0.677	0.968
SCZ	IN_PVALB	ATG9A	0.01	0.14	0.10	0.918	0.989
SCZ	IN_SST	ATG9A	0.19	0.17	1.10	0.27	0.926
SCZ	IN_VIP	ATG9A	-0.04	0.16	-0.27	0.784	0.972
SCZ	Oligo	ATG9A	0.09	0.07	1.36	0.174	0.808
SCZ	EN_L2_3_IT	ATG9B	0.10	0.08	1.30	0.195	0.876
SCZ	EN_L3_5_IT_2	ATG9B	0.18	0.19	0.96	0.335	0.937
SCZ	EN_L3_5_IT_3	ATG9B	-0.04	0.15	-0.29	0.774	0.981
SCZ	IN_ADARB2	ATG9B	-0.09	0.17	-0.53	0.599	0.948
SCZ	IN_PVALB	ATG9B	0.01	0.06	0.10	0.919	0.989
SCZ	IN_SST	ATG9B	0.01	0.07	0.18	0.854	0.995
SCZ	IN_VIP	ATG9B	0.06	0.08	0.76	0.446	0.904
SCZ	Astro	ATIC	-0.05	0.04	-1.39	0.165	0.729
SCZ	EN_L2_3_IT	ATIC	-0.01	0.03	-0.41	0.68	0.975
SCZ	EN_L3_5_IT_1	ATIC	0.05	0.05	0.99	0.323	0.999
SCZ	EN_L3_5_IT_2	ATIC	-0.03	0.04	-0.75	0.45	0.954
SCZ	EN_L3_5_IT_3	ATIC	0.01	0.04	0.20	0.839	0.984
SCZ	EN_L5_6_NP	ATIC	0.02	0.06	0.30	0.766	0.999
SCZ	EN_L5_ET	ATIC	-0.33	0.55	-0.60	0.55	0.983
SCZ	EN_L6B	ATIC	0.09	0.06	1.45	0.148	0.847
SCZ	EN_L6_CT	ATIC	0.02	0.06	0.39	0.693	0.97
SCZ	EN_L6_IT_1	ATIC	0.05	0.06	0.79	0.427	0.937
SCZ	EN_L6_IT_2	ATIC	-0.02	0.07	-0.21	0.833	0.987
SCZ	IN_ADARB2	ATIC	-0.01	0.06	-0.12	0.902	0.992
SCZ	IN_LAMP5_LHX6	ATIC	0.12	0.09	1.33	0.184	0.995
SCZ	IN_LAMP5_RELN	ATIC	0.07	0.06	1.07	0.287	0.957
SCZ	IN_PVALB	ATIC	0.00	0.04	0.11	0.911	0.989
SCZ	IN_PVALB_CHC	ATIC	-0.07	0.07	-0.96	0.335	0.925
SCZ	IN_SST	ATIC	-0.00	0.05	-0.02	0.987	0.999
SCZ	IN_VIP	ATIC	0.04	0.04	1.11	0.268	0.818
SCZ	Micro	ATIC	0.06	0.07	0.92	0.358	0.871
SCZ	OPC	ATIC	0.01	0.04	0.31	0.76	0.977
SCZ	Oligo	ATIC	-0.03	0.04	-0.73	0.466	0.92
SCZ	Astro	ATL1	0.02	0.03	0.72	0.47	0.887
SCZ	EN_L2_3_IT	ATL1	-0.01	0.02	-0.26	0.795	0.982
SCZ	EN_L3_5_IT_1	ATL1	0.06	0.03	1.73	0.0844	0.999
SCZ	EN_L3_5_IT_2	ATL1	0.03	0.03	0.83	0.409	0.945
SCZ	EN_L3_5_IT_3	ATL1	0.02	0.03	0.63	0.531	0.957
SCZ	EN_L5_6_NP	ATL1	0.07	0.03	2.01	0.0445	0.999
SCZ	EN_L5_ET	ATL1	-0.08	0.30	-0.27	0.789	0.985
SCZ	EN_L6B	ATL1	0.06	0.04	1.50	0.134	0.84
SCZ	EN_L6_CT	ATL1	0.00	0.04	0.08	0.936	0.995
SCZ	EN_L6_IT_1	ATL1	0.02	0.04	0.55	0.584	0.964
SCZ	EN_L6_IT_2	ATL1	0.08	0.05	1.62	0.105	0.83
SCZ	Endo	ATL1	-0.00	0.15	-0.02	0.987	0.996
SCZ	IN_ADARB2	ATL1	0.04	0.04	1.03	0.303	0.858
SCZ	IN_LAMP5_LHX6	ATL1	0.05	0.04	1.16	0.246	0.995
SCZ	IN_LAMP5_RELN	ATL1	0.02	0.04	0.63	0.532	0.98
SCZ	IN_PVALB	ATL1	0.04	0.03	1.45	0.147	0.803
SCZ	IN_PVALB_CHC	ATL1	0.02	0.04	0.53	0.595	0.961
SCZ	IN_SST	ATL1	0.01	0.03	0.34	0.731	0.984
SCZ	IN_VIP	ATL1	0.04	0.02	1.84	0.0657	0.612
SCZ	Micro	ATL1	-0.01	0.06	-0.16	0.873	0.991
SCZ	OPC	ATL1	-0.01	0.03	-0.21	0.837	0.984
SCZ	Oligo	ATL1	0.05	0.03	1.70	0.0882	0.715
SCZ	PC	ATL1	0.00	0.15	0.03	0.974	0.998
SCZ	VLMC	ATL1	0.09	0.12	0.72	0.471	0.96
SCZ	Astro	ATL2	-0.10	0.05	-1.91	0.0567	0.568
SCZ	EN_L2_3_IT	ATL2	0.01	0.03	0.56	0.574	0.966
SCZ	EN_L3_5_IT_1	ATL2	0.03	0.04	0.94	0.349	0.999
SCZ	EN_L3_5_IT_2	ATL2	0.05	0.03	1.89	0.0585	0.762
SCZ	EN_L3_5_IT_3	ATL2	0.04	0.03	1.22	0.221	0.858
SCZ	EN_L5_6_NP	ATL2	0.06	0.04	1.37	0.171	0.999
SCZ	EN_L5_ET	ATL2	-0.32	0.34	-0.92	0.356	0.983
SCZ	EN_L6B	ATL2	0.06	0.05	1.20	0.231	0.877
SCZ	EN_L6_CT	ATL2	-0.01	0.04	-0.30	0.765	0.974
SCZ	EN_L6_IT_1	ATL2	0.04	0.04	0.87	0.384	0.933
SCZ	EN_L6_IT_2	ATL2	-0.03	0.05	-0.52	0.602	0.98
SCZ	Endo	ATL2	-0.16	0.08	-2.00	0.0455	0.319
SCZ	IN_ADARB2	ATL2	-0.07	0.04	-1.72	0.0851	0.715
SCZ	IN_LAMP5_LHX6	ATL2	0.03	0.04	0.72	0.469	0.995
SCZ	IN_LAMP5_RELN	ATL2	-0.01	0.04	-0.29	0.772	0.993
SCZ	IN_PVALB	ATL2	0.02	0.03	0.70	0.483	0.925
SCZ	IN_PVALB_CHC	ATL2	0.03	0.04	0.62	0.539	0.95
SCZ	IN_SST	ATL2	-0.02	0.03	-0.60	0.546	0.967
SCZ	IN_VIP	ATL2	-0.00	0.03	-0.18	0.854	0.977
SCZ	Micro	ATL2	-0.02	0.05	-0.41	0.685	0.962
SCZ	OPC	ATL2	-0.02	0.03	-0.87	0.387	0.889
SCZ	Oligo	ATL2	-0.02	0.03	-0.84	0.401	0.905
SCZ	PC	ATL2	0.04	0.07	0.61	0.541	0.95
SCZ	PVM	ATL2	0.01	0.13	0.06	0.952	0.999
SCZ	SMC	ATL2	0.16	0.17	0.94	0.346	0.761
SCZ	VLMC	ATL2	0.03	0.11	0.32	0.752	0.977
SCZ	Astro	ATL3	0.04	0.05	0.82	0.413	0.865
SCZ	EN_L2_3_IT	ATL3	0.04	0.03	1.45	0.147	0.853
SCZ	EN_L3_5_IT_1	ATL3	-0.00	0.06	-0.04	0.968	0.999
SCZ	EN_L3_5_IT_2	ATL3	-0.03	0.04	-0.81	0.42	0.95
SCZ	EN_L3_5_IT_3	ATL3	0.01	0.04	0.32	0.748	0.978
SCZ	EN_L5_6_NP	ATL3	-0.13	0.07	-1.79	0.074	0.999
SCZ	EN_L5_ET	ATL3	1.96	0.75	2.61	0.00897	0.601
SCZ	EN_L6B	ATL3	0.06	0.08	0.78	0.437	0.933
SCZ	EN_L6_CT	ATL3	0.05	0.06	0.88	0.377	0.905
SCZ	EN_L6_IT_1	ATL3	-0.02	0.06	-0.32	0.752	0.98
SCZ	EN_L6_IT_2	ATL3	0.06	0.08	0.80	0.422	0.958
SCZ	Endo	ATL3	-0.02	0.07	-0.35	0.727	0.912
SCZ	IN_ADARB2	ATL3	-0.03	0.05	-0.62	0.535	0.935
SCZ	IN_LAMP5_LHX6	ATL3	0.03	0.08	0.33	0.745	0.997
SCZ	IN_LAMP5_RELN	ATL3	0.01	0.06	0.24	0.807	0.993
SCZ	IN_PVALB	ATL3	-0.02	0.05	-0.38	0.701	0.958
SCZ	IN_PVALB_CHC	ATL3	0.11	0.09	1.23	0.219	0.879
SCZ	IN_SST	ATL3	-0.03	0.05	-0.60	0.546	0.967
SCZ	IN_VIP	ATL3	0.08	0.04	2.25	0.0243	0.497
SCZ	Micro	ATL3	0.11	0.05	2.29	0.0219	0.449
SCZ	OPC	ATL3	0.04	0.05	0.79	0.43	0.905
SCZ	Oligo	ATL3	0.03	0.02	1.23	0.219	0.837
SCZ	PC	ATL3	0.04	0.15	0.23	0.816	0.983
SCZ	VLMC	ATL3	0.11	0.12	0.95	0.343	0.936
SCZ	Adaptive	ATM	-0.01	0.10	-0.08	0.933	0.999
SCZ	Astro	ATM	-0.03	0.03	-1.07	0.287	0.81
SCZ	EN_L2_3_IT	ATM	0.03	0.02	1.15	0.25	0.91
SCZ	EN_L3_5_IT_1	ATM	0.05	0.03	1.54	0.124	0.999
SCZ	EN_L3_5_IT_2	ATM	0.03	0.03	1.20	0.231	0.906
SCZ	EN_L3_5_IT_3	ATM	0.06	0.03	2.28	0.0223	0.53
SCZ	EN_L5_6_NP	ATM	0.01	0.04	0.41	0.679	0.999
SCZ	EN_L5_ET	ATM	-0.15	0.31	-0.46	0.643	0.983
SCZ	EN_L6B	ATM	0.05	0.04	1.34	0.18	0.864
SCZ	EN_L6_CT	ATM	0.05	0.03	1.68	0.0925	0.742
SCZ	EN_L6_IT_1	ATM	0.07	0.04	1.83	0.067	0.826
SCZ	EN_L6_IT_2	ATM	0.07	0.04	1.74	0.0814	0.807
SCZ	Endo	ATM	-0.17	0.07	-2.45	0.0142	0.197
SCZ	IN_ADARB2	ATM	0.03	0.04	0.77	0.44	0.914
SCZ	IN_LAMP5_LHX6	ATM	0.03	0.04	0.78	0.437	0.995
SCZ	IN_LAMP5_RELN	ATM	0.02	0.03	0.73	0.463	0.969
SCZ	IN_PVALB	ATM	0.02	0.02	0.92	0.359	0.894
SCZ	IN_PVALB_CHC	ATM	0.08	0.04	2.01	0.0447	0.723
SCZ	IN_SST	ATM	0.04	0.03	1.49	0.137	0.886
SCZ	IN_VIP	ATM	0.04	0.02	1.54	0.125	0.704
SCZ	Micro	ATM	-0.07	0.05	-1.50	0.134	0.702
SCZ	OPC	ATM	-0.02	0.02	-0.96	0.338	0.872
SCZ	Oligo	ATM	0.02	0.02	0.90	0.366	0.893
SCZ	PC	ATM	-0.07	0.07	-1.00	0.316	0.894
SCZ	PVM	ATM	-0.15	0.10	-1.50	0.133	0.714
SCZ	SMC	ATM	0.15	0.22	0.68	0.499	0.84
SCZ	VLMC	ATM	-0.09	0.09	-1.02	0.309	0.935
SCZ	Astro	ATMIN	-0.08	0.05	-1.58	0.115	0.66
SCZ	EN_L2_3_IT	ATMIN	-0.00	0.04	-0.04	0.969	0.997
SCZ	EN_L3_5_IT_1	ATMIN	-0.05	0.06	-0.74	0.46	0.999
SCZ	EN_L3_5_IT_2	ATMIN	0.03	0.05	0.68	0.497	0.961
SCZ	EN_L3_5_IT_3	ATMIN	-0.01	0.05	-0.16	0.873	0.988
SCZ	EN_L5_6_NP	ATMIN	0.01	0.08	0.18	0.856	0.999
SCZ	EN_L6B	ATMIN	0.04	0.09	0.43	0.669	0.967
SCZ	EN_L6_CT	ATMIN	-0.16	0.07	-2.40	0.0162	0.501
SCZ	EN_L6_IT_1	ATMIN	-0.02	0.07	-0.37	0.71	0.974
SCZ	EN_L6_IT_2	ATMIN	-0.02	0.10	-0.17	0.864	0.99
SCZ	Endo	ATMIN	-0.02	0.15	-0.14	0.888	0.969
SCZ	IN_ADARB2	ATMIN	0.02	0.06	0.30	0.761	0.976
SCZ	IN_LAMP5_LHX6	ATMIN	-0.09	0.07	-1.18	0.239	0.995
SCZ	IN_LAMP5_RELN	ATMIN	-0.02	0.06	-0.30	0.765	0.993
SCZ	IN_PVALB	ATMIN	-0.01	0.05	-0.11	0.916	0.989
SCZ	IN_PVALB_CHC	ATMIN	0.05	0.08	0.62	0.538	0.95
SCZ	IN_SST	ATMIN	-0.06	0.05	-1.13	0.257	0.922
SCZ	IN_VIP	ATMIN	-0.01	0.04	-0.30	0.761	0.969
SCZ	Micro	ATMIN	-0.11	0.08	-1.40	0.163	0.743
SCZ	OPC	ATMIN	-0.08	0.04	-1.76	0.0783	0.688
SCZ	Oligo	ATMIN	-0.09	0.04	-2.51	0.012	0.512
SCZ	Astro	ATN1	0.01	0.04	0.29	0.773	0.961
SCZ	EN_L2_3_IT	ATN1	0.01	0.03	0.22	0.823	0.986
SCZ	EN_L3_5_IT_1	ATN1	0.00	0.05	0.02	0.985	1
SCZ	EN_L3_5_IT_2	ATN1	0.01	0.04	0.29	0.774	0.993
SCZ	EN_L3_5_IT_3	ATN1	-0.01	0.03	-0.19	0.853	0.986
SCZ	EN_L5_6_NP	ATN1	-0.04	0.06	-0.61	0.541	0.999
SCZ	EN_L6B	ATN1	0.01	0.06	0.23	0.822	0.983
SCZ	EN_L6_CT	ATN1	0.06	0.05	1.04	0.298	0.862
SCZ	EN_L6_IT_1	ATN1	-0.04	0.05	-0.75	0.455	0.944
SCZ	EN_L6_IT_2	ATN1	-0.06	0.08	-0.77	0.442	0.967
SCZ	Endo	ATN1	0.07	0.08	0.87	0.384	0.753
SCZ	IN_ADARB2	ATN1	-0.02	0.05	-0.34	0.735	0.971
SCZ	IN_LAMP5_LHX6	ATN1	0.02	0.06	0.29	0.775	0.997
SCZ	IN_LAMP5_RELN	ATN1	0.03	0.05	0.60	0.551	0.982
SCZ	IN_PVALB	ATN1	-0.02	0.04	-0.64	0.523	0.93
SCZ	IN_PVALB_CHC	ATN1	0.01	0.06	0.08	0.933	0.995
SCZ	IN_SST	ATN1	0.00	0.04	0.10	0.922	0.999
SCZ	IN_VIP	ATN1	-0.03	0.03	-0.79	0.428	0.896
SCZ	Micro	ATN1	-0.03	0.05	-0.58	0.561	0.936
SCZ	OPC	ATN1	-0.02	0.04	-0.52	0.606	0.951
SCZ	Oligo	ATN1	-0.01	0.03	-0.45	0.655	0.957
SCZ	PC	ATN1	0.04	0.09	0.42	0.678	0.971
SCZ	VLMC	ATN1	-0.02	0.12	-0.18	0.859	0.982
SCZ	EN_L2_3_IT	ATOH7	-0.05	0.10	-0.48	0.633	0.971
SCZ	EN_L3_5_IT_3	ATOH7	-0.23	0.21	-1.12	0.263	0.879
SCZ	Astro	ATOH8	-0.01	0.08	-0.15	0.883	0.983
SCZ	EN_L2_3_IT	ATOH8	-0.08	0.10	-0.76	0.447	0.956
SCZ	Endo	ATOH8	0.32	0.15	2.16	0.0309	0.278
SCZ	Micro	ATOH8	0.36	0.18	1.96	0.0496	0.541
SCZ	OPC	ATOH8	-0.01	0.07	-0.15	0.878	0.987
SCZ	Oligo	ATOH8	-0.10	0.07	-1.36	0.174	0.808
SCZ	Astro	ATOX1	-0.02	0.04	-0.38	0.704	0.95
SCZ	EN_L2_3_IT	ATOX1	-0.01	0.04	-0.38	0.7	0.975
SCZ	EN_L3_5_IT_1	ATOX1	0.04	0.07	0.60	0.545	0.999
SCZ	EN_L3_5_IT_2	ATOX1	0.06	0.04	1.46	0.145	0.868
SCZ	EN_L3_5_IT_3	ATOX1	-0.01	0.05	-0.16	0.875	0.988
SCZ	EN_L5_6_NP	ATOX1	-0.16	0.13	-1.21	0.225	0.999
SCZ	EN_L6B	ATOX1	0.17	0.09	1.88	0.0596	0.749
SCZ	EN_L6_CT	ATOX1	-0.00	0.08	-0.04	0.97	0.999
SCZ	EN_L6_IT_1	ATOX1	-0.12	0.08	-1.57	0.116	0.853
SCZ	EN_L6_IT_2	ATOX1	-0.18	0.20	-0.92	0.357	0.936
SCZ	Endo	ATOX1	0.09	0.14	0.65	0.514	0.826
SCZ	IN_ADARB2	ATOX1	0.14	0.07	2.13	0.0334	0.595
SCZ	IN_LAMP5_LHX6	ATOX1	-0.03	0.09	-0.33	0.74	0.997
SCZ	IN_LAMP5_RELN	ATOX1	0.06	0.08	0.79	0.429	0.967
SCZ	IN_PVALB	ATOX1	-0.05	0.05	-0.95	0.344	0.894
SCZ	IN_PVALB_CHC	ATOX1	-0.17	0.15	-1.16	0.246	0.893
SCZ	IN_SST	ATOX1	0.06	0.05	1.05	0.295	0.927
SCZ	IN_VIP	ATOX1	0.08	0.04	1.72	0.0862	0.648
SCZ	Micro	ATOX1	0.07	0.06	1.13	0.259	0.817
SCZ	OPC	ATOX1	0.02	0.05	0.41	0.682	0.964
SCZ	Oligo	ATOX1	0.05	0.04	1.51	0.132	0.765
SCZ	Adaptive	ATP10A	0.22	0.20	1.10	0.271	0.999
SCZ	Astro	ATP10A	0.23	0.13	1.76	0.0783	0.612
SCZ	EN_L2_3_IT	ATP10A	-0.01	0.08	-0.16	0.875	0.992
SCZ	EN_L3_5_IT_1	ATP10A	0.49	0.27	1.84	0.0663	0.999
SCZ	EN_L3_5_IT_2	ATP10A	0.15	0.12	1.21	0.226	0.904
SCZ	EN_L3_5_IT_3	ATP10A	0.15	0.14	1.08	0.282	0.886
SCZ	EN_L5_ET	ATP10A	0.32	0.30	1.06	0.288	0.964
SCZ	EN_L6B	ATP10A	-0.13	0.36	-0.36	0.72	0.971
SCZ	EN_L6_IT_1	ATP10A	0.04	0.35	0.10	0.919	0.994
SCZ	EN_L6_IT_2	ATP10A	-0.02	0.15	-0.10	0.919	0.996
SCZ	Endo	ATP10A	-0.11	0.08	-1.32	0.186	0.573
SCZ	IN_ADARB2	ATP10A	0.24	0.12	2.04	0.0413	0.609
SCZ	IN_LAMP5_RELN	ATP10A	0.21	0.14	1.56	0.119	0.931
SCZ	IN_PVALB	ATP10A	-0.20	0.24	-0.83	0.406	0.91
SCZ	IN_PVALB_CHC	ATP10A	-0.57	0.21	-2.68	0.00744	0.544
SCZ	IN_SST	ATP10A	-0.01	0.21	-0.04	0.971	0.999
SCZ	IN_VIP	ATP10A	0.14	0.11	1.33	0.182	0.766
SCZ	OPC	ATP10A	0.20	0.14	1.41	0.16	0.771
SCZ	Oligo	ATP10A	-0.09	0.08	-1.11	0.266	0.852
SCZ	SMC	ATP10A	-0.23	0.22	-1.02	0.309	0.747
SCZ	Astro	ATP10B	-0.20	0.10	-1.93	0.054	0.564
SCZ	EN_L2_3_IT	ATP10B	-0.03	0.06	-0.54	0.589	0.966
SCZ	EN_L3_5_IT_1	ATP10B	0.03	0.09	0.35	0.728	0.999
SCZ	EN_L3_5_IT_2	ATP10B	0.04	0.06	0.70	0.486	0.961
SCZ	EN_L3_5_IT_3	ATP10B	-0.08	0.07	-1.14	0.255	0.876
SCZ	EN_L5_6_NP	ATP10B	-0.20	0.20	-1.00	0.318	0.999
SCZ	EN_L5_ET	ATP10B	-0.09	0.32	-0.27	0.789	0.985
SCZ	EN_L6B	ATP10B	-0.10	0.14	-0.76	0.447	0.936
SCZ	EN_L6_CT	ATP10B	0.03	0.09	0.30	0.762	0.974
SCZ	EN_L6_IT_1	ATP10B	-0.11	0.10	-1.13	0.257	0.908
SCZ	EN_L6_IT_2	ATP10B	0.15	0.21	0.73	0.467	0.967
SCZ	IN_ADARB2	ATP10B	-0.02	0.09	-0.25	0.8	0.979
SCZ	IN_LAMP5_LHX6	ATP10B	-0.08	0.16	-0.48	0.633	0.995
SCZ	IN_LAMP5_RELN	ATP10B	-0.01	0.09	-0.10	0.917	0.994
SCZ	IN_PVALB	ATP10B	-0.00	0.07	-0.01	0.991	0.999
SCZ	IN_PVALB_CHC	ATP10B	-0.19	0.17	-1.13	0.26	0.9
SCZ	IN_SST	ATP10B	-0.14	0.08	-1.79	0.0736	0.841
SCZ	IN_VIP	ATP10B	-0.03	0.07	-0.44	0.663	0.954
SCZ	Micro	ATP10B	-0.09	0.09	-0.98	0.328	0.859
SCZ	OPC	ATP10B	-0.00	0.04	-0.07	0.94	0.993
SCZ	Oligo	ATP10B	-0.00	0.03	-0.03	0.973	0.996
SCZ	Astro	ATP10D	-0.01	0.03	-0.22	0.827	0.972
SCZ	EN_L2_3_IT	ATP10D	0.03	0.05	0.56	0.575	0.966
SCZ	EN_L3_5_IT_1	ATP10D	0.08	0.06	1.41	0.158	0.999
SCZ	EN_L3_5_IT_2	ATP10D	0.03	0.05	0.66	0.509	0.963
SCZ	EN_L3_5_IT_3	ATP10D	0.03	0.05	0.56	0.574	0.958
SCZ	EN_L5_6_NP	ATP10D	-0.05	0.08	-0.58	0.565	0.999
SCZ	EN_L5_ET	ATP10D	-0.52	0.40	-1.30	0.195	0.934
SCZ	EN_L6B	ATP10D	0.07	0.08	0.94	0.348	0.909
SCZ	EN_L6_CT	ATP10D	0.04	0.07	0.57	0.568	0.947
SCZ	EN_L6_IT_1	ATP10D	0.08	0.08	0.95	0.34	0.922
SCZ	EN_L6_IT_2	ATP10D	0.01	0.11	0.12	0.907	0.994
SCZ	Endo	ATP10D	0.08	0.10	0.87	0.384	0.753
SCZ	IN_ADARB2	ATP10D	0.08	0.05	1.55	0.12	0.757
SCZ	IN_LAMP5_LHX6	ATP10D	0.03	0.06	0.43	0.67	0.996
SCZ	IN_LAMP5_RELN	ATP10D	-0.01	0.05	-0.27	0.79	0.993
SCZ	IN_PVALB	ATP10D	0.04	0.04	1.00	0.316	0.89
SCZ	IN_PVALB_CHC	ATP10D	0.12	0.07	1.73	0.0837	0.783
SCZ	IN_SST	ATP10D	0.02	0.05	0.37	0.713	0.983
SCZ	IN_VIP	ATP10D	-0.02	0.04	-0.57	0.565	0.937
SCZ	Micro	ATP10D	-0.09	0.05	-1.68	0.0926	0.64
SCZ	OPC	ATP10D	0.03	0.03	0.74	0.459	0.915
SCZ	Oligo	ATP10D	-0.00	0.04	-0.01	0.991	0.999
SCZ	PC	ATP10D	0.03	0.08	0.38	0.702	0.974
SCZ	PVM	ATP10D	0.07	0.14	0.50	0.62	0.948
SCZ	VLMC	ATP10D	0.14	0.12	1.17	0.243	0.935
SCZ	Astro	ATP11A	0.11	0.08	1.39	0.164	0.729
SCZ	EN_L2_3_IT	ATP11A	-0.00	0.04	-0.05	0.963	0.997
SCZ	EN_L3_5_IT_1	ATP11A	0.04	0.05	0.75	0.456	0.999
SCZ	EN_L3_5_IT_2	ATP11A	0.02	0.04	0.56	0.577	0.971
SCZ	EN_L3_5_IT_3	ATP11A	0.01	0.04	0.16	0.876	0.988
SCZ	EN_L5_6_NP	ATP11A	0.01	0.06	0.18	0.854	0.999
SCZ	EN_L5_ET	ATP11A	0.24	0.46	0.51	0.609	0.983
SCZ	EN_L6B	ATP11A	0.06	0.06	1.01	0.314	0.905
SCZ	EN_L6_CT	ATP11A	-0.03	0.05	-0.69	0.49	0.933
SCZ	EN_L6_IT_1	ATP11A	0.04	0.05	0.70	0.487	0.946
SCZ	EN_L6_IT_2	ATP11A	0.06	0.05	1.20	0.232	0.916
SCZ	Endo	ATP11A	0.25	0.10	2.42	0.0155	0.207
SCZ	IN_ADARB2	ATP11A	0.03	0.04	0.70	0.486	0.925
SCZ	IN_LAMP5_LHX6	ATP11A	-0.05	0.06	-0.88	0.378	0.995
SCZ	IN_LAMP5_RELN	ATP11A	0.00	0.04	0.05	0.956	0.997
SCZ	IN_PVALB	ATP11A	-0.03	0.04	-0.68	0.498	0.927
SCZ	IN_PVALB_CHC	ATP11A	0.04	0.06	0.66	0.509	0.948
SCZ	IN_SST	ATP11A	0.01	0.03	0.26	0.794	0.991
SCZ	IN_VIP	ATP11A	-0.01	0.03	-0.37	0.708	0.961
SCZ	Micro	ATP11A	0.12	0.05	2.13	0.0334	0.499
SCZ	OPC	ATP11A	0.09	0.04	2.03	0.0423	0.599
SCZ	Oligo	ATP11A	0.07	0.03	2.08	0.0379	0.6
SCZ	PC	ATP11A	0.22	0.09	2.36	0.0183	0.506
SCZ	PVM	ATP11A	-0.01	0.11	-0.12	0.902	0.997
SCZ	VLMC	ATP11A	0.01	0.13	0.11	0.909	0.986
SCZ	Adaptive	ATP11B	0.20	0.12	1.71	0.0865	0.999
SCZ	Astro	ATP11B	-0.03	0.03	-1.16	0.246	0.787
SCZ	EN_L2_3_IT	ATP11B	0.02	0.03	0.58	0.565	0.966
SCZ	EN_L3_5_IT_1	ATP11B	0.07	0.04	2.01	0.0449	0.999
SCZ	EN_L3_5_IT_2	ATP11B	0.03	0.03	0.88	0.378	0.942
SCZ	EN_L3_5_IT_3	ATP11B	0.07	0.03	2.13	0.0333	0.571
SCZ	EN_L5_6_NP	ATP11B	0.01	0.05	0.31	0.755	0.999
SCZ	EN_L5_ET	ATP11B	0.35	0.31	1.11	0.265	0.958
SCZ	EN_L6B	ATP11B	0.06	0.04	1.49	0.136	0.84
SCZ	EN_L6_CT	ATP11B	0.03	0.04	0.86	0.389	0.908
SCZ	EN_L6_IT_1	ATP11B	0.03	0.04	0.78	0.438	0.942
SCZ	EN_L6_IT_2	ATP11B	0.06	0.05	1.22	0.221	0.903
SCZ	Endo	ATP11B	0.13	0.07	1.94	0.0526	0.344
SCZ	IN_ADARB2	ATP11B	-0.02	0.04	-0.52	0.6	0.948
SCZ	IN_LAMP5_LHX6	ATP11B	0.03	0.05	0.69	0.491	0.995
SCZ	IN_LAMP5_RELN	ATP11B	-0.02	0.04	-0.51	0.613	0.988
SCZ	IN_PVALB	ATP11B	-0.02	0.03	-0.59	0.553	0.935
SCZ	IN_PVALB_CHC	ATP11B	0.06	0.05	1.34	0.179	0.865
SCZ	IN_SST	ATP11B	0.02	0.03	0.62	0.538	0.967
SCZ	IN_VIP	ATP11B	0.03	0.03	1.19	0.233	0.8
SCZ	Micro	ATP11B	0.02	0.04	0.52	0.602	0.946
SCZ	OPC	ATP11B	0.05	0.03	1.74	0.0813	0.693
SCZ	Oligo	ATP11B	0.02	0.02	0.96	0.337	0.879
SCZ	PC	ATP11B	0.08	0.08	1.00	0.315	0.894
SCZ	PVM	ATP11B	0.01	0.13	0.11	0.915	0.997
SCZ	SMC	ATP11B	0.33	0.32	1.02	0.306	0.744
SCZ	VLMC	ATP11B	0.00	0.11	0.00	0.997	0.999
SCZ	Adaptive	ATP11C	-0.00	0.20	-0.01	0.989	0.999
SCZ	Astro	ATP11C	0.08	0.04	2.05	0.0408	0.541
SCZ	EN_L2_3_IT	ATP11C	-0.02	0.09	-0.18	0.854	0.99
SCZ	EN_L3_5_IT_2	ATP11C	0.02	0.17	0.11	0.912	0.997
SCZ	EN_L3_5_IT_3	ATP11C	-0.05	0.10	-0.55	0.581	0.958
SCZ	Endo	ATP11C	0.10	0.10	0.92	0.357	0.735
SCZ	IN_ADARB2	ATP11C	0.00	0.05	0.02	0.985	0.999
SCZ	IN_LAMP5_LHX6	ATP11C	0.04	0.04	0.83	0.404	0.995
SCZ	IN_LAMP5_RELN	ATP11C	0.05	0.04	1.15	0.248	0.953
SCZ	IN_PVALB	ATP11C	0.08	0.09	0.85	0.396	0.908
SCZ	IN_PVALB_CHC	ATP11C	0.17	0.10	1.66	0.0963	0.804
SCZ	IN_SST	ATP11C	-0.11	0.14	-0.78	0.434	0.959
SCZ	IN_VIP	ATP11C	0.22	0.06	3.47	0.000525	0.204
SCZ	Micro	ATP11C	0.02	0.05	0.40	0.693	0.964
SCZ	OPC	ATP11C	0.12	0.04	2.89	0.00383	0.413
SCZ	Oligo	ATP11C	0.07	0.04	1.69	0.0919	0.719
SCZ	PC	ATP11C	0.06	0.10	0.62	0.535	0.949
SCZ	PVM	ATP11C	0.01	0.13	0.07	0.946	0.999
SCZ	VLMC	ATP11C	0.01	0.12	0.07	0.946	0.992
SCZ	Astro	ATP12A	-0.03	0.12	-0.29	0.774	0.961
SCZ	EN_L2_3_IT	ATP12A	-0.01	0.09	-0.10	0.917	0.995
SCZ	EN_L3_5_IT_2	ATP12A	-0.07	0.20	-0.36	0.722	0.985
SCZ	EN_L3_5_IT_3	ATP12A	-0.05	0.09	-0.60	0.547	0.957
SCZ	IN_PVALB	ATP12A	-0.36	0.17	-2.10	0.0357	0.616
SCZ	IN_SST	ATP12A	0.09	0.21	0.43	0.664	0.983
SCZ	IN_VIP	ATP12A	-0.10	0.21	-0.45	0.655	0.954
SCZ	OPC	ATP12A	-0.23	0.21	-1.08	0.28	0.851
SCZ	Oligo	ATP12A	-0.06	0.10	-0.59	0.557	0.937
SCZ	Astro	ATP13A1	0.01	0.05	0.33	0.744	0.961
SCZ	EN_L2_3_IT	ATP13A1	0.03	0.04	0.67	0.5	0.961
SCZ	EN_L3_5_IT_1	ATP13A1	-0.03	0.08	-0.44	0.658	0.999
SCZ	EN_L3_5_IT_2	ATP13A1	0.04	0.05	0.83	0.408	0.945
SCZ	EN_L3_5_IT_3	ATP13A1	0.02	0.05	0.41	0.679	0.969
SCZ	EN_L5_6_NP	ATP13A1	-0.09	0.09	-0.99	0.323	0.999
SCZ	EN_L6B	ATP13A1	0.01	0.10	0.13	0.899	0.989
SCZ	EN_L6_CT	ATP13A1	0.06	0.07	0.81	0.418	0.913
SCZ	EN_L6_IT_1	ATP13A1	0.02	0.08	0.19	0.849	0.986
SCZ	EN_L6_IT_2	ATP13A1	-0.05	0.20	-0.26	0.792	0.984
SCZ	IN_ADARB2	ATP13A1	0.02	0.07	0.29	0.773	0.977
SCZ	IN_LAMP5_LHX6	ATP13A1	0.07	0.10	0.69	0.491	0.995
SCZ	IN_LAMP5_RELN	ATP13A1	0.09	0.08	1.11	0.265	0.956
SCZ	IN_PVALB	ATP13A1	-0.05	0.05	-0.89	0.374	0.898
SCZ	IN_PVALB_CHC	ATP13A1	-0.04	0.16	-0.27	0.788	0.982
SCZ	IN_SST	ATP13A1	0.02	0.06	0.27	0.791	0.99
SCZ	IN_VIP	ATP13A1	0.07	0.05	1.52	0.129	0.709
SCZ	Micro	ATP13A1	-0.01	0.06	-0.20	0.84	0.985
SCZ	OPC	ATP13A1	0.04	0.05	0.83	0.405	0.894
SCZ	Oligo	ATP13A1	0.06	0.04	1.57	0.116	0.749
SCZ	Astro	ATP13A2	0.05	0.04	1.27	0.203	0.761
SCZ	EN_L2_3_IT	ATP13A2	0.02	0.03	0.62	0.538	0.965
SCZ	EN_L3_5_IT_1	ATP13A2	0.02	0.04	0.40	0.685	0.999
SCZ	EN_L3_5_IT_2	ATP13A2	0.01	0.03	0.22	0.828	0.993
SCZ	EN_L3_5_IT_3	ATP13A2	-0.01	0.04	-0.36	0.715	0.973
SCZ	EN_L5_6_NP	ATP13A2	-0.04	0.05	-0.91	0.365	0.999
SCZ	EN_L5_ET	ATP13A2	0.06	0.42	0.15	0.883	0.998
SCZ	EN_L6B	ATP13A2	-0.10	0.06	-1.84	0.0657	0.763
SCZ	EN_L6_CT	ATP13A2	-0.06	0.05	-1.19	0.234	0.839
SCZ	EN_L6_IT_1	ATP13A2	-0.02	0.05	-0.45	0.653	0.968
SCZ	EN_L6_IT_2	ATP13A2	-0.03	0.06	-0.49	0.625	0.981
SCZ	Endo	ATP13A2	0.11	0.16	0.66	0.507	0.821
SCZ	IN_ADARB2	ATP13A2	-0.02	0.05	-0.34	0.735	0.971
SCZ	IN_LAMP5_LHX6	ATP13A2	0.05	0.05	1.00	0.316	0.995
SCZ	IN_LAMP5_RELN	ATP13A2	-0.03	0.05	-0.57	0.572	0.987
SCZ	IN_PVALB	ATP13A2	-0.02	0.03	-0.60	0.55	0.934
SCZ	IN_PVALB_CHC	ATP13A2	0.01	0.06	0.20	0.842	0.987
SCZ	IN_SST	ATP13A2	-0.01	0.04	-0.16	0.876	0.996
SCZ	IN_VIP	ATP13A2	-0.01	0.03	-0.32	0.75	0.967
SCZ	Micro	ATP13A2	0.00	0.07	0.07	0.947	0.992
SCZ	OPC	ATP13A2	0.02	0.04	0.58	0.56	0.939
SCZ	Oligo	ATP13A2	0.02	0.03	0.74	0.459	0.919
SCZ	Astro	ATP13A3	0.05	0.05	0.98	0.328	0.828
SCZ	EN_L2_3_IT	ATP13A3	-0.02	0.03	-0.51	0.607	0.967
SCZ	EN_L3_5_IT_1	ATP13A3	0.04	0.04	1.09	0.278	0.999
SCZ	EN_L3_5_IT_2	ATP13A3	-0.02	0.03	-0.43	0.664	0.978
SCZ	EN_L3_5_IT_3	ATP13A3	0.00	0.04	0.03	0.977	0.999
SCZ	EN_L5_6_NP	ATP13A3	0.00	0.06	0.07	0.946	0.999
SCZ	EN_L5_ET	ATP13A3	0.14	0.39	0.35	0.728	0.983
SCZ	EN_L6B	ATP13A3	-0.04	0.05	-0.72	0.469	0.944
SCZ	EN_L6_CT	ATP13A3	-0.01	0.05	-0.29	0.775	0.976
SCZ	EN_L6_IT_1	ATP13A3	-0.03	0.05	-0.50	0.619	0.967
SCZ	EN_L6_IT_2	ATP13A3	-0.03	0.07	-0.40	0.691	0.982
SCZ	Endo	ATP13A3	-0.13	0.11	-1.16	0.245	0.642
SCZ	IN_ADARB2	ATP13A3	-0.03	0.04	-0.64	0.523	0.933
SCZ	IN_LAMP5_LHX6	ATP13A3	0.01	0.05	0.18	0.861	0.997
SCZ	IN_LAMP5_RELN	ATP13A3	-0.05	0.04	-1.28	0.202	0.945
SCZ	IN_PVALB	ATP13A3	0.03	0.04	0.74	0.46	0.921
SCZ	IN_PVALB_CHC	ATP13A3	0.05	0.04	1.16	0.247	0.893
SCZ	IN_SST	ATP13A3	-0.02	0.04	-0.48	0.634	0.983
SCZ	IN_VIP	ATP13A3	0.01	0.03	0.19	0.851	0.977
SCZ	Micro	ATP13A3	-0.03	0.07	-0.42	0.676	0.961
SCZ	OPC	ATP13A3	0.04	0.04	0.85	0.395	0.89
SCZ	Oligo	ATP13A3	-0.07	0.03	-2.28	0.0225	0.554
SCZ	PC	ATP13A3	0.17	0.10	1.78	0.0746	0.682
SCZ	PVM	ATP13A3	0.25	0.18	1.43	0.152	0.747
SCZ	SMC	ATP13A3	0.29	0.28	1.04	0.298	0.738
SCZ	VLMC	ATP13A3	0.13	0.15	0.84	0.401	0.941
SCZ	Astro	ATP13A4	-0.08	0.05	-1.77	0.0773	0.611
SCZ	EN_L2_3_IT	ATP13A4	0.01	0.04	0.12	0.907	0.995
SCZ	EN_L3_5_IT_1	ATP13A4	-0.07	0.08	-0.81	0.42	0.999
SCZ	EN_L3_5_IT_2	ATP13A4	0.00	0.05	0.00	0.998	1
SCZ	EN_L3_5_IT_3	ATP13A4	0.09	0.06	1.51	0.131	0.779
SCZ	EN_L5_6_NP	ATP13A4	0.18	0.15	1.19	0.235	0.999
SCZ	EN_L6B	ATP13A4	0.11	0.10	1.17	0.243	0.884
SCZ	EN_L6_CT	ATP13A4	0.07	0.09	0.83	0.409	0.913
SCZ	EN_L6_IT_1	ATP13A4	0.08	0.08	1.01	0.313	0.917
SCZ	EN_L6_IT_2	ATP13A4	0.11	0.11	0.94	0.345	0.934
SCZ	IN_ADARB2	ATP13A4	-0.04	0.07	-0.48	0.628	0.952
SCZ	IN_LAMP5_LHX6	ATP13A4	0.02	0.09	0.20	0.838	0.997
SCZ	IN_LAMP5_RELN	ATP13A4	0.04	0.07	0.58	0.561	0.983
SCZ	IN_PVALB	ATP13A4	0.04	0.04	0.97	0.331	0.892
SCZ	IN_PVALB_CHC	ATP13A4	0.07	0.09	0.78	0.438	0.94
SCZ	IN_SST	ATP13A4	-0.01	0.06	-0.24	0.811	0.993
SCZ	IN_VIP	ATP13A4	-0.10	0.05	-2.12	0.0338	0.545
SCZ	Micro	ATP13A4	0.03	0.08	0.41	0.682	0.962
SCZ	OPC	ATP13A4	0.05	0.05	0.98	0.327	0.868
SCZ	Oligo	ATP13A4	0.03	0.03	0.96	0.335	0.879
SCZ	Astro	ATP13A5	0.04	0.06	0.56	0.572	0.922
SCZ	EN_L2_3_IT	ATP13A5	-0.00	0.09	-0.02	0.986	0.998
SCZ	EN_L3_5_IT_1	ATP13A5	-0.11	0.22	-0.51	0.613	0.999
SCZ	EN_L3_5_IT_2	ATP13A5	0.01	0.10	0.14	0.885	0.997
SCZ	EN_L3_5_IT_3	ATP13A5	-0.02	0.10	-0.18	0.853	0.986
SCZ	EN_L6B	ATP13A5	0.20	0.21	0.94	0.348	0.909
SCZ	EN_L6_CT	ATP13A5	-0.10	0.22	-0.46	0.646	0.96
SCZ	EN_L6_IT_1	ATP13A5	-0.44	0.24	-1.88	0.0607	0.815
SCZ	IN_ADARB2	ATP13A5	-0.24	0.20	-1.24	0.217	0.827
SCZ	IN_LAMP5_RELN	ATP13A5	-0.55	0.17	-3.32	0.000907	0.526
SCZ	IN_PVALB	ATP13A5	-0.06	0.09	-0.66	0.507	0.928
SCZ	IN_SST	ATP13A5	-0.04	0.16	-0.23	0.817	0.994
SCZ	IN_VIP	ATP13A5	-0.01	0.08	-0.14	0.887	0.983
SCZ	OPC	ATP13A5	0.00	0.06	0.05	0.963	0.994
SCZ	Oligo	ATP13A5	-0.02	0.06	-0.33	0.744	0.965
SCZ	Astro	ATP1A1	0.01	0.04	0.16	0.876	0.981
SCZ	EN_L2_3_IT	ATP1A1	-0.00	0.03	-0.12	0.904	0.995
SCZ	EN_L3_5_IT_1	ATP1A1	0.01	0.03	0.36	0.72	0.999
SCZ	EN_L3_5_IT_2	ATP1A1	-0.01	0.03	-0.17	0.867	0.997
SCZ	EN_L3_5_IT_3	ATP1A1	0.00	0.03	0.07	0.944	0.998
SCZ	EN_L5_6_NP	ATP1A1	-0.04	0.05	-0.77	0.442	0.999
SCZ	EN_L5_ET	ATP1A1	0.80	0.31	2.57	0.0102	0.627
SCZ	EN_L6B	ATP1A1	0.04	0.05	0.76	0.448	0.936
SCZ	EN_L6_CT	ATP1A1	0.07	0.05	1.35	0.178	0.824
SCZ	EN_L6_IT_1	ATP1A1	0.06	0.05	1.25	0.212	0.89
SCZ	EN_L6_IT_2	ATP1A1	0.03	0.05	0.49	0.627	0.981
SCZ	Endo	ATP1A1	0.28	0.11	2.49	0.0127	0.188
SCZ	IN_ADARB2	ATP1A1	0.00	0.04	0.05	0.959	0.997
SCZ	IN_LAMP5_LHX6	ATP1A1	0.05	0.05	1.00	0.319	0.995
SCZ	IN_LAMP5_RELN	ATP1A1	0.04	0.04	1.02	0.309	0.958
SCZ	IN_PVALB	ATP1A1	-0.03	0.04	-0.86	0.389	0.905
SCZ	IN_PVALB_CHC	ATP1A1	0.00	0.04	0.01	0.989	1
SCZ	IN_SST	ATP1A1	-0.01	0.03	-0.25	0.799	0.991
SCZ	IN_VIP	ATP1A1	0.03	0.03	0.88	0.38	0.878
SCZ	Micro	ATP1A1	0.05	0.05	1.14	0.255	0.817
SCZ	OPC	ATP1A1	0.01	0.03	0.47	0.64	0.955
SCZ	Oligo	ATP1A1	-0.03	0.03	-0.84	0.403	0.906
SCZ	PC	ATP1A1	-0.07	0.16	-0.42	0.676	0.97
SCZ	VLMC	ATP1A1	-0.09	0.12	-0.73	0.464	0.957
SCZ	Astro	ATP1A2	-0.02	0.05	-0.36	0.716	0.953
SCZ	EN_L2_3_IT	ATP1A2	-0.00	0.05	-0.07	0.943	0.996
SCZ	EN_L3_5_IT_1	ATP1A2	-0.05	0.09	-0.54	0.588	0.999
SCZ	EN_L3_5_IT_2	ATP1A2	0.02	0.06	0.28	0.778	0.993
SCZ	EN_L3_5_IT_3	ATP1A2	-0.02	0.07	-0.24	0.812	0.983
SCZ	EN_L5_6_NP	ATP1A2	0.35	0.24	1.47	0.143	0.999
SCZ	EN_L6B	ATP1A2	0.00	0.21	0.01	0.989	0.999
SCZ	EN_L6_CT	ATP1A2	0.02	0.09	0.19	0.849	0.983
SCZ	EN_L6_IT_1	ATP1A2	0.02	0.08	0.22	0.823	0.985
SCZ	EN_L6_IT_2	ATP1A2	0.01	0.11	0.05	0.963	0.998
SCZ	Endo	ATP1A2	-0.03	0.17	-0.18	0.856	0.961
SCZ	IN_ADARB2	ATP1A2	-0.03	0.10	-0.31	0.76	0.976
SCZ	IN_LAMP5_RELN	ATP1A2	0.05	0.10	0.49	0.624	0.989
SCZ	IN_PVALB	ATP1A2	-0.04	0.07	-0.62	0.536	0.931
SCZ	IN_PVALB_CHC	ATP1A2	0.11	0.18	0.61	0.544	0.95
SCZ	IN_SST	ATP1A2	0.01	0.09	0.11	0.912	0.999
SCZ	IN_VIP	ATP1A2	0.03	0.07	0.42	0.677	0.957
SCZ	Micro	ATP1A2	0.04	0.07	0.62	0.537	0.932
SCZ	OPC	ATP1A2	0.04	0.04	0.90	0.368	0.881
SCZ	Oligo	ATP1A2	-0.02	0.06	-0.27	0.789	0.971
SCZ	PC	ATP1A2	-0.23	0.11	-2.13	0.0331	0.579
SCZ	SMC	ATP1A2	-0.24	0.25	-0.95	0.343	0.761
SCZ	VLMC	ATP1A2	-0.36	0.16	-2.26	0.0236	0.759
SCZ	Astro	ATP1A4	0.34	0.09	3.73	0.000189	0.104
SCZ	EN_L2_3_IT	ATP1A4	0.03	0.08	0.35	0.724	0.976
SCZ	Astro	ATP1B1	-0.01	0.05	-0.12	0.903	0.988
SCZ	EN_L2_3_IT	ATP1B1	-0.04	0.03	-1.41	0.159	0.864
SCZ	EN_L3_5_IT_1	ATP1B1	0.04	0.03	1.23	0.217	0.999
SCZ	EN_L3_5_IT_2	ATP1B1	0.01	0.03	0.45	0.652	0.977
SCZ	EN_L3_5_IT_3	ATP1B1	0.03	0.03	0.95	0.34	0.91
SCZ	EN_L5_6_NP	ATP1B1	0.04	0.04	1.12	0.261	0.999
SCZ	EN_L5_ET	ATP1B1	0.44	0.27	1.61	0.107	0.902
SCZ	EN_L6B	ATP1B1	0.14	0.05	2.99	0.00281	0.447
SCZ	EN_L6_CT	ATP1B1	0.03	0.04	0.83	0.406	0.913
SCZ	EN_L6_IT_1	ATP1B1	0.01	0.04	0.26	0.792	0.984
SCZ	EN_L6_IT_2	ATP1B1	-0.00	0.05	-0.09	0.928	0.997
SCZ	Endo	ATP1B1	-0.24	0.13	-1.90	0.0581	0.358
SCZ	IN_ADARB2	ATP1B1	0.01	0.04	0.32	0.749	0.971
SCZ	IN_LAMP5_LHX6	ATP1B1	0.03	0.04	0.77	0.443	0.995
SCZ	IN_LAMP5_RELN	ATP1B1	0.08	0.04	2.09	0.0365	0.782
SCZ	IN_PVALB	ATP1B1	0.03	0.04	0.92	0.357	0.894
SCZ	IN_PVALB_CHC	ATP1B1	0.03	0.04	0.75	0.453	0.941
SCZ	IN_SST	ATP1B1	-0.01	0.04	-0.23	0.815	0.993
SCZ	IN_VIP	ATP1B1	0.05	0.03	1.87	0.0617	0.607
SCZ	Micro	ATP1B1	-0.06	0.06	-0.97	0.332	0.86
SCZ	OPC	ATP1B1	-0.02	0.04	-0.64	0.52	0.927
SCZ	Oligo	ATP1B1	-0.01	0.02	-0.26	0.794	0.972
SCZ	PC	ATP1B1	0.06	0.17	0.36	0.717	0.976
SCZ	PVM	ATP1B1	-0.34	0.15	-2.25	0.0245	0.49
SCZ	SMC	ATP1B1	0.08	0.32	0.26	0.796	0.944
SCZ	VLMC	ATP1B1	-0.13	0.13	-0.99	0.323	0.935
SCZ	Astro	ATP1B2	-0.08	0.06	-1.36	0.175	0.739
SCZ	EN_L2_3_IT	ATP1B2	0.04	0.07	0.53	0.593	0.966
SCZ	EN_L3_5_IT_1	ATP1B2	-0.03	0.07	-0.36	0.718	0.999
SCZ	EN_L3_5_IT_2	ATP1B2	0.13	0.10	1.31	0.189	0.891
SCZ	EN_L3_5_IT_3	ATP1B2	0.08	0.07	1.19	0.234	0.867
SCZ	EN_L5_6_NP	ATP1B2	0.00	0.07	0.02	0.98	0.999
SCZ	EN_L6B	ATP1B2	0.14	0.09	1.56	0.119	0.824
SCZ	Endo	ATP1B2	0.30	0.17	1.75	0.0794	0.413
SCZ	IN_ADARB2	ATP1B2	0.04	0.05	0.80	0.421	0.907
SCZ	IN_LAMP5_LHX6	ATP1B2	0.08	0.06	1.24	0.214	0.995
SCZ	IN_LAMP5_RELN	ATP1B2	0.02	0.05	0.42	0.675	0.993
SCZ	IN_PVALB	ATP1B2	-0.01	0.06	-0.09	0.932	0.99
SCZ	IN_PVALB_CHC	ATP1B2	0.03	0.06	0.54	0.591	0.961
SCZ	IN_SST	ATP1B2	0.01	0.05	0.23	0.822	0.994
SCZ	IN_VIP	ATP1B2	-0.00	0.03	-0.03	0.979	0.996
SCZ	Micro	ATP1B2	0.10	0.08	1.28	0.2	0.773
SCZ	OPC	ATP1B2	0.03	0.06	0.54	0.59	0.945
SCZ	Oligo	ATP1B2	-0.02	0.06	-0.39	0.696	0.958
SCZ	PC	ATP1B2	-0.17	0.10	-1.72	0.0851	0.7
SCZ	Adaptive	ATP1B3	-1.15	0.61	-1.89	0.0588	0.999
SCZ	Astro	ATP1B3	0.14	0.07	2.01	0.0446	0.549
SCZ	EN_L2_3_IT	ATP1B3	-0.03	0.02	-1.12	0.262	0.919
SCZ	EN_L3_5_IT_1	ATP1B3	-0.01	0.04	-0.23	0.815	0.999
SCZ	EN_L3_5_IT_2	ATP1B3	-0.03	0.04	-1.00	0.319	0.932
SCZ	EN_L3_5_IT_3	ATP1B3	-0.01	0.03	-0.40	0.691	0.969
SCZ	EN_L5_6_NP	ATP1B3	0.02	0.05	0.44	0.661	0.999
SCZ	EN_L5_ET	ATP1B3	0.28	0.35	0.79	0.429	0.983
SCZ	EN_L6B	ATP1B3	-0.04	0.05	-0.67	0.502	0.945
SCZ	EN_L6_CT	ATP1B3	-0.06	0.06	-1.08	0.282	0.858
SCZ	EN_L6_IT_1	ATP1B3	0.04	0.05	0.79	0.43	0.938
SCZ	EN_L6_IT_2	ATP1B3	-0.02	0.06	-0.42	0.678	0.982
SCZ	Endo	ATP1B3	0.26	0.11	2.46	0.0138	0.195
SCZ	IN_ADARB2	ATP1B3	-0.08	0.05	-1.64	0.102	0.741
SCZ	IN_LAMP5_LHX6	ATP1B3	-0.01	0.05	-0.27	0.785	0.997
SCZ	IN_LAMP5_RELN	ATP1B3	-0.04	0.05	-0.88	0.379	0.963
SCZ	IN_PVALB	ATP1B3	0.02	0.04	0.50	0.618	0.944
SCZ	IN_PVALB_CHC	ATP1B3	0.02	0.05	0.33	0.741	0.978
SCZ	IN_SST	ATP1B3	-0.04	0.04	-0.84	0.399	0.951
SCZ	IN_VIP	ATP1B3	-0.07	0.04	-2.04	0.0409	0.575
SCZ	Micro	ATP1B3	0.11	0.09	1.32	0.186	0.764
SCZ	OPC	ATP1B3	0.09	0.04	2.19	0.0286	0.563
SCZ	Oligo	ATP1B3	0.01	0.04	0.23	0.816	0.975
SCZ	PC	ATP1B3	0.40	0.19	2.07	0.0386	0.601
SCZ	PVM	ATP1B3	-0.08	0.25	-0.33	0.745	0.978
SCZ	SMC	ATP1B3	-0.31	0.39	-0.80	0.426	0.802
SCZ	VLMC	ATP1B3	0.33	0.25	1.33	0.184	0.926
SCZ	Astro	ATP23	0.05	0.07	0.71	0.476	0.889
SCZ	EN_L2_3_IT	ATP23	0.07	0.04	1.68	0.0933	0.811
SCZ	EN_L3_5_IT_1	ATP23	0.05	0.08	0.61	0.542	0.999
SCZ	EN_L3_5_IT_2	ATP23	0.02	0.05	0.39	0.693	0.983
SCZ	EN_L3_5_IT_3	ATP23	0.05	0.06	0.83	0.405	0.932
SCZ	EN_L5_6_NP	ATP23	0.07	0.16	0.45	0.649	0.999
SCZ	EN_L6B	ATP23	-0.06	0.11	-0.51	0.608	0.958
SCZ	EN_L6_CT	ATP23	-0.04	0.09	-0.47	0.639	0.959
SCZ	EN_L6_IT_1	ATP23	-0.06	0.09	-0.71	0.48	0.946
SCZ	EN_L6_IT_2	ATP23	0.02	0.11	0.17	0.863	0.99
SCZ	IN_ADARB2	ATP23	0.11	0.15	0.75	0.452	0.915
SCZ	IN_LAMP5_LHX6	ATP23	0.06	0.11	0.55	0.584	0.995
SCZ	IN_LAMP5_RELN	ATP23	0.08	0.09	0.97	0.331	0.963
SCZ	IN_PVALB	ATP23	0.07	0.06	1.19	0.233	0.846
SCZ	IN_PVALB_CHC	ATP23	0.19	0.17	1.13	0.26	0.9
SCZ	IN_SST	ATP23	0.03	0.06	0.54	0.591	0.973
SCZ	IN_VIP	ATP23	-0.04	0.06	-0.62	0.532	0.926
SCZ	OPC	ATP23	0.02	0.08	0.21	0.832	0.984
SCZ	Oligo	ATP23	-0.00	0.13	-0.02	0.981	0.997
SCZ	Astro	ATP2A2	-0.03	0.04	-0.72	0.471	0.888
SCZ	EN_L2_3_IT	ATP2A2	0.01	0.03	0.25	0.806	0.983
SCZ	EN_L3_5_IT_1	ATP2A2	0.06	0.04	1.48	0.14	0.999
SCZ	EN_L3_5_IT_2	ATP2A2	0.05	0.03	1.47	0.143	0.865
SCZ	EN_L3_5_IT_3	ATP2A2	0.01	0.03	0.28	0.783	0.981
SCZ	EN_L5_6_NP	ATP2A2	0.05	0.04	1.32	0.186	0.999
SCZ	EN_L5_ET	ATP2A2	0.66	0.27	2.48	0.0131	0.639
SCZ	EN_L6B	ATP2A2	0.05	0.05	0.98	0.326	0.907
SCZ	EN_L6_CT	ATP2A2	-0.00	0.03	-0.10	0.918	0.993
SCZ	EN_L6_IT_1	ATP2A2	0.08	0.04	1.72	0.0853	0.841
SCZ	EN_L6_IT_2	ATP2A2	0.05	0.05	0.94	0.347	0.934
SCZ	Endo	ATP2A2	0.13	0.07	1.79	0.0742	0.404
SCZ	IN_ADARB2	ATP2A2	0.05	0.04	1.30	0.194	0.805
SCZ	IN_LAMP5_LHX6	ATP2A2	0.03	0.04	0.73	0.467	0.995
SCZ	IN_LAMP5_RELN	ATP2A2	0.04	0.04	1.15	0.251	0.953
SCZ	IN_PVALB	ATP2A2	0.03	0.03	0.96	0.336	0.892
SCZ	IN_PVALB_CHC	ATP2A2	0.07	0.04	1.71	0.0878	0.791
SCZ	IN_SST	ATP2A2	0.01	0.03	0.37	0.709	0.983
SCZ	IN_VIP	ATP2A2	0.00	0.03	0.15	0.884	0.983
SCZ	Micro	ATP2A2	0.02	0.05	0.41	0.684	0.962
SCZ	OPC	ATP2A2	0.02	0.03	0.84	0.401	0.894
SCZ	Oligo	ATP2A2	-0.01	0.03	-0.25	0.802	0.974
SCZ	PC	ATP2A2	-0.03	0.07	-0.42	0.676	0.97
SCZ	PVM	ATP2A2	0.04	0.12	0.36	0.719	0.976
SCZ	SMC	ATP2A2	-0.23	0.20	-1.12	0.261	0.707
SCZ	VLMC	ATP2A2	0.19	0.12	1.57	0.116	0.872
SCZ	EN_L2_3_IT	ATP2A3	0.12	0.10	1.23	0.219	0.895
SCZ	IN_SST	ATP2A3	0.06	0.19	0.29	0.77	0.988
SCZ	Micro	ATP2A3	-0.09	0.10	-0.88	0.381	0.877
SCZ	Oligo	ATP2A3	0.13	0.12	1.04	0.299	0.866
SCZ	Adaptive	ATP2B1	0.10	0.14	0.68	0.499	0.999
SCZ	Astro	ATP2B1	-0.00	0.03	-0.01	0.992	0.999
SCZ	EN_L2_3_IT	ATP2B1	-0.04	0.03	-1.47	0.142	0.849
SCZ	EN_L3_5_IT_1	ATP2B1	-0.03	0.03	-1.06	0.29	0.999
SCZ	EN_L3_5_IT_2	ATP2B1	-0.03	0.03	-1.15	0.251	0.918
SCZ	EN_L3_5_IT_3	ATP2B1	-0.00	0.03	-0.06	0.949	0.998
SCZ	EN_L5_6_NP	ATP2B1	0.02	0.03	0.63	0.53	0.999
SCZ	EN_L5_ET	ATP2B1	-0.11	0.21	-0.49	0.621	0.983
SCZ	EN_L6B	ATP2B1	-0.01	0.05	-0.20	0.84	0.986
SCZ	EN_L6_CT	ATP2B1	-0.02	0.03	-0.54	0.592	0.951
SCZ	EN_L6_IT_1	ATP2B1	0.03	0.03	0.87	0.386	0.933
SCZ	EN_L6_IT_2	ATP2B1	-0.00	0.04	-0.13	0.898	0.994
SCZ	Endo	ATP2B1	-0.07	0.07	-0.98	0.326	0.714
SCZ	IN_ADARB2	ATP2B1	-0.02	0.03	-0.58	0.56	0.941
SCZ	IN_LAMP5_LHX6	ATP2B1	0.06	0.04	1.41	0.158	0.995
SCZ	IN_LAMP5_RELN	ATP2B1	0.01	0.04	0.41	0.679	0.993
SCZ	IN_PVALB	ATP2B1	0.01	0.03	0.39	0.699	0.958
SCZ	IN_PVALB_CHC	ATP2B1	0.02	0.04	0.47	0.641	0.967
SCZ	IN_SST	ATP2B1	0.02	0.03	0.50	0.616	0.978
SCZ	IN_VIP	ATP2B1	-0.01	0.03	-0.42	0.675	0.957
SCZ	Micro	ATP2B1	-0.06	0.04	-1.42	0.156	0.735
SCZ	OPC	ATP2B1	0.03	0.03	0.96	0.336	0.872
SCZ	Oligo	ATP2B1	-0.03	0.03	-0.99	0.323	0.874
SCZ	PC	ATP2B1	-0.07	0.08	-0.94	0.349	0.899
SCZ	PVM	ATP2B1	-0.12	0.12	-1.03	0.301	0.825
SCZ	SMC	ATP2B1	0.14	0.34	0.43	0.67	0.907
SCZ	VLMC	ATP2B1	-0.09	0.11	-0.87	0.387	0.938
SCZ	Astro	ATP2B2	0.04	0.05	0.68	0.496	0.899
SCZ	EN_L2_3_IT	ATP2B2	-0.07	0.04	-2.06	0.0394	0.728
SCZ	EN_L3_5_IT_1	ATP2B2	-0.08	0.04	-1.98	0.0479	0.999
SCZ	EN_L3_5_IT_2	ATP2B2	-0.06	0.03	-1.84	0.0659	0.78
SCZ	EN_L3_5_IT_3	ATP2B2	-0.07	0.03	-2.33	0.0196	0.509
SCZ	EN_L5_6_NP	ATP2B2	-0.08	0.04	-2.23	0.0259	0.999
SCZ	EN_L5_ET	ATP2B2	0.35	0.22	1.56	0.118	0.902
SCZ	EN_L6B	ATP2B2	-0.09	0.04	-2.01	0.0448	0.725
SCZ	EN_L6_CT	ATP2B2	-0.05	0.04	-1.36	0.174	0.817
SCZ	EN_L6_IT_1	ATP2B2	-0.02	0.05	-0.48	0.634	0.967
SCZ	EN_L6_IT_2	ATP2B2	-0.08	0.05	-1.75	0.0809	0.807
SCZ	Endo	ATP2B2	-0.22	0.18	-1.23	0.218	0.616
SCZ	IN_ADARB2	ATP2B2	-0.11	0.04	-2.94	0.00326	0.317
SCZ	IN_LAMP5_LHX6	ATP2B2	-0.00	0.04	-0.10	0.922	0.997
SCZ	IN_LAMP5_RELN	ATP2B2	-0.03	0.04	-0.75	0.455	0.969
SCZ	IN_PVALB	ATP2B2	-0.07	0.03	-2.40	0.0163	0.515
SCZ	IN_PVALB_CHC	ATP2B2	0.01	0.03	0.45	0.652	0.971
SCZ	IN_SST	ATP2B2	-0.09	0.03	-2.74	0.00615	0.738
SCZ	IN_VIP	ATP2B2	-0.07	0.03	-2.72	0.00646	0.379
SCZ	Micro	ATP2B2	-0.13	0.08	-1.53	0.127	0.694
SCZ	OPC	ATP2B2	0.05	0.03	1.50	0.135	0.751
SCZ	Oligo	ATP2B2	-0.07	0.06	-1.12	0.261	0.852
SCZ	PC	ATP2B2	-0.14	0.19	-0.71	0.478	0.93
SCZ	Astro	ATP2B3	0.15	0.08	1.94	0.0525	0.561
SCZ	EN_L2_3_IT	ATP2B3	-0.00	0.04	-0.10	0.924	0.995
SCZ	EN_L3_5_IT_1	ATP2B3	-0.05	0.06	-0.93	0.355	0.999
SCZ	EN_L3_5_IT_2	ATP2B3	-0.01	0.04	-0.14	0.888	0.997
SCZ	EN_L3_5_IT_3	ATP2B3	0.02	0.04	0.50	0.617	0.961
SCZ	EN_L5_6_NP	ATP2B3	0.05	0.06	0.88	0.38	0.999
SCZ	EN_L5_ET	ATP2B3	0.56	0.48	1.16	0.245	0.952
SCZ	EN_L6B	ATP2B3	0.03	0.06	0.52	0.601	0.957
SCZ	EN_L6_CT	ATP2B3	-0.06	0.05	-1.30	0.192	0.835
SCZ	EN_L6_IT_1	ATP2B3	0.01	0.06	0.12	0.908	0.992
SCZ	EN_L6_IT_2	ATP2B3	-0.01	0.08	-0.12	0.905	0.994
SCZ	IN_ADARB2	ATP2B3	-0.04	0.05	-0.85	0.394	0.894
SCZ	IN_LAMP5_LHX6	ATP2B3	-0.00	0.06	-0.08	0.934	0.997
SCZ	IN_LAMP5_RELN	ATP2B3	-0.02	0.05	-0.35	0.727	0.993
SCZ	IN_PVALB	ATP2B3	-0.00	0.03	-0.13	0.895	0.985
SCZ	IN_PVALB_CHC	ATP2B3	0.05	0.06	0.92	0.359	0.93
SCZ	IN_SST	ATP2B3	-0.02	0.04	-0.54	0.59	0.973
SCZ	IN_VIP	ATP2B3	0.01	0.03	0.28	0.776	0.97
SCZ	OPC	ATP2B3	0.01	0.07	0.09	0.927	0.993
SCZ	Oligo	ATP2B3	0.04	0.07	0.56	0.572	0.941
SCZ	Adaptive	ATP2B4	0.23	0.15	1.46	0.145	0.999
SCZ	Astro	ATP2B4	0.06	0.05	1.41	0.158	0.723
SCZ	EN_L2_3_IT	ATP2B4	0.01	0.04	0.18	0.857	0.99
SCZ	EN_L3_5_IT_1	ATP2B4	0.12	0.06	2.08	0.0375	0.999
SCZ	EN_L3_5_IT_2	ATP2B4	0.14	0.06	2.19	0.0286	0.667
SCZ	EN_L3_5_IT_3	ATP2B4	0.11	0.04	2.78	0.00552	0.376
SCZ	EN_L5_6_NP	ATP2B4	0.01	0.05	0.14	0.892	0.999
SCZ	EN_L5_ET	ATP2B4	-0.20	0.33	-0.60	0.549	0.983
SCZ	EN_L6B	ATP2B4	0.11	0.05	2.12	0.0339	0.698
SCZ	EN_L6_CT	ATP2B4	0.02	0.04	0.41	0.679	0.968
SCZ	EN_L6_IT_1	ATP2B4	0.01	0.05	0.16	0.87	0.988
SCZ	EN_L6_IT_2	ATP2B4	0.10	0.06	1.60	0.109	0.837
SCZ	Endo	ATP2B4	0.05	0.09	0.57	0.569	0.852
SCZ	IN_ADARB2	ATP2B4	0.12	0.06	2.06	0.0392	0.609
SCZ	IN_LAMP5_RELN	ATP2B4	-0.03	0.09	-0.37	0.715	0.993
SCZ	IN_PVALB	ATP2B4	-0.01	0.06	-0.21	0.832	0.978
SCZ	IN_SST	ATP2B4	0.17	0.07	2.46	0.0141	0.742
SCZ	IN_VIP	ATP2B4	0.17	0.06	2.81	0.00494	0.353
SCZ	Micro	ATP2B4	0.25	0.07	3.45	0.000565	0.16
SCZ	OPC	ATP2B4	0.07	0.03	2.25	0.0246	0.549
SCZ	Oligo	ATP2B4	0.10	0.05	1.89	0.0586	0.647
SCZ	PC	ATP2B4	0.16	0.09	1.79	0.0739	0.682
SCZ	SMC	ATP2B4	0.05	0.18	0.28	0.78	0.944
SCZ	VLMC	ATP2B4	0.06	0.14	0.42	0.672	0.966
SCZ	Adaptive	ATP2C1	-0.02	0.17	-0.09	0.93	0.999
SCZ	Astro	ATP2C1	-0.04	0.04	-1.04	0.298	0.813
SCZ	EN_L2_3_IT	ATP2C1	0.04	0.03	1.35	0.177	0.867
SCZ	EN_L3_5_IT_1	ATP2C1	0.04	0.03	1.27	0.205	0.999
SCZ	EN_L3_5_IT_2	ATP2C1	0.02	0.03	0.50	0.616	0.972
SCZ	EN_L3_5_IT_3	ATP2C1	0.02	0.03	0.64	0.522	0.955
SCZ	EN_L5_6_NP	ATP2C1	0.01	0.04	0.33	0.744	0.999
SCZ	EN_L5_ET	ATP2C1	0.16	0.29	0.57	0.571	0.983
SCZ	EN_L6B	ATP2C1	-0.00	0.04	-0.02	0.982	0.999
SCZ	EN_L6_CT	ATP2C1	-0.04	0.03	-1.27	0.204	0.835
SCZ	EN_L6_IT_1	ATP2C1	0.01	0.04	0.37	0.712	0.974
SCZ	EN_L6_IT_2	ATP2C1	0.09	0.04	2.23	0.026	0.709
SCZ	Endo	ATP2C1	0.04	0.07	0.67	0.506	0.821
SCZ	IN_ADARB2	ATP2C1	-0.01	0.04	-0.16	0.872	0.989
SCZ	IN_LAMP5_LHX6	ATP2C1	0.03	0.05	0.65	0.514	0.995
SCZ	IN_LAMP5_RELN	ATP2C1	0.04	0.04	1.09	0.274	0.957
SCZ	IN_PVALB	ATP2C1	0.04	0.03	1.39	0.164	0.813
SCZ	IN_PVALB_CHC	ATP2C1	0.06	0.05	1.14	0.254	0.897
SCZ	IN_SST	ATP2C1	0.03	0.03	0.92	0.358	0.946
SCZ	IN_VIP	ATP2C1	0.05	0.03	1.77	0.0768	0.636
SCZ	Micro	ATP2C1	-0.04	0.06	-0.70	0.482	0.917
SCZ	OPC	ATP2C1	0.04	0.03	1.19	0.236	0.835
SCZ	Oligo	ATP2C1	0.02	0.02	0.90	0.367	0.893
SCZ	PC	ATP2C1	-0.06	0.08	-0.68	0.494	0.934
SCZ	PVM	ATP2C1	-0.12	0.11	-1.07	0.283	0.82
SCZ	SMC	ATP2C1	0.06	0.30	0.19	0.853	0.957
SCZ	VLMC	ATP2C1	0.11	0.10	1.06	0.291	0.935
SCZ	Astro	ATP2C2	-0.06	0.08	-0.68	0.498	0.9
SCZ	EN_L2_3_IT	ATP2C2	0.01	0.06	0.16	0.869	0.991
SCZ	EN_L3_5_IT_1	ATP2C2	0.05	0.10	0.50	0.615	0.999
SCZ	EN_L3_5_IT_2	ATP2C2	0.08	0.09	0.84	0.402	0.944
SCZ	EN_L3_5_IT_3	ATP2C2	0.07	0.09	0.79	0.431	0.939
SCZ	EN_L5_6_NP	ATP2C2	0.05	0.05	1.03	0.305	0.999
SCZ	EN_L5_ET	ATP2C2	1.05	0.53	1.99	0.0467	0.818
SCZ	EN_L6B	ATP2C2	0.06	0.07	0.87	0.382	0.925
SCZ	EN_L6_CT	ATP2C2	0.07	0.07	1.02	0.31	0.868
SCZ	EN_L6_IT_1	ATP2C2	0.06	0.08	0.69	0.492	0.946
SCZ	EN_L6_IT_2	ATP2C2	-0.14	0.24	-0.58	0.564	0.975
SCZ	IN_ADARB2	ATP2C2	-0.18	0.21	-0.83	0.408	0.903
SCZ	IN_LAMP5_LHX6	ATP2C2	-0.09	0.21	-0.42	0.673	0.997
SCZ	IN_LAMP5_RELN	ATP2C2	0.17	0.11	1.58	0.115	0.931
SCZ	IN_PVALB	ATP2C2	0.06	0.09	0.63	0.53	0.93
SCZ	IN_PVALB_CHC	ATP2C2	-0.08	0.20	-0.39	0.697	0.977
SCZ	IN_SST	ATP2C2	0.14	0.10	1.37	0.17	0.902
SCZ	IN_VIP	ATP2C2	0.11	0.09	1.27	0.205	0.781
SCZ	OPC	ATP2C2	-0.06	0.08	-0.71	0.477	0.919
SCZ	Oligo	ATP2C2	-0.09	0.06	-1.64	0.101	0.733
SCZ	EN_L2_3_IT	ATP4A	0.04	0.08	0.47	0.64	0.971
SCZ	Astro	ATP5F1A	0.00	0.03	0.02	0.984	0.999
SCZ	EN_L2_3_IT	ATP5F1A	0.02	0.03	0.64	0.52	0.964
SCZ	EN_L3_5_IT_1	ATP5F1A	0.01	0.05	0.15	0.88	0.999
SCZ	EN_L3_5_IT_2	ATP5F1A	0.03	0.03	1.01	0.315	0.93
SCZ	EN_L3_5_IT_3	ATP5F1A	0.00	0.03	0.06	0.954	0.998
SCZ	EN_L5_6_NP	ATP5F1A	0.01	0.05	0.16	0.87	0.999
SCZ	EN_L5_ET	ATP5F1A	-0.34	0.37	-0.93	0.352	0.983
SCZ	EN_L6B	ATP5F1A	0.03	0.06	0.49	0.626	0.962
SCZ	EN_L6_CT	ATP5F1A	0.00	0.05	0.06	0.953	0.998
SCZ	EN_L6_IT_1	ATP5F1A	0.08	0.05	1.74	0.0813	0.841
SCZ	EN_L6_IT_2	ATP5F1A	0.01	0.06	0.21	0.833	0.987
SCZ	Endo	ATP5F1A	0.04	0.12	0.36	0.72	0.909
SCZ	IN_ADARB2	ATP5F1A	0.02	0.04	0.49	0.625	0.952
SCZ	IN_LAMP5_LHX6	ATP5F1A	0.03	0.06	0.54	0.587	0.995
SCZ	IN_LAMP5_RELN	ATP5F1A	0.05	0.05	0.95	0.341	0.963
SCZ	IN_PVALB	ATP5F1A	-0.01	0.03	-0.26	0.795	0.974
SCZ	IN_PVALB_CHC	ATP5F1A	-0.02	0.05	-0.30	0.763	0.981
SCZ	IN_SST	ATP5F1A	-0.02	0.04	-0.43	0.671	0.983
SCZ	IN_VIP	ATP5F1A	0.01	0.03	0.32	0.749	0.967
SCZ	Micro	ATP5F1A	-0.03	0.04	-0.77	0.443	0.901
SCZ	OPC	ATP5F1A	0.00	0.03	0.00	0.997	0.999
SCZ	Oligo	ATP5F1A	0.01	0.02	0.30	0.768	0.969
SCZ	PC	ATP5F1A	0.03	0.14	0.24	0.81	0.982
SCZ	VLMC	ATP5F1A	0.15	0.17	0.88	0.376	0.938
SCZ	Astro	ATP5F1B	-0.01	0.04	-0.13	0.893	0.986
SCZ	EN_L2_3_IT	ATP5F1B	0.03	0.04	0.92	0.357	0.938
SCZ	EN_L3_5_IT_1	ATP5F1B	0.07	0.05	1.34	0.182	0.999
SCZ	EN_L3_5_IT_2	ATP5F1B	0.04	0.04	0.94	0.345	0.94
SCZ	EN_L3_5_IT_3	ATP5F1B	0.04	0.04	0.80	0.426	0.939
SCZ	EN_L5_6_NP	ATP5F1B	-0.03	0.06	-0.45	0.651	0.999
SCZ	EN_L5_ET	ATP5F1B	-0.51	0.47	-1.10	0.272	0.961
SCZ	EN_L6B	ATP5F1B	0.06	0.07	0.94	0.349	0.909
SCZ	EN_L6_CT	ATP5F1B	-0.08	0.06	-1.21	0.228	0.838
SCZ	EN_L6_IT_1	ATP5F1B	0.05	0.07	0.74	0.46	0.944
SCZ	EN_L6_IT_2	ATP5F1B	0.07	0.08	0.86	0.389	0.947
SCZ	Endo	ATP5F1B	0.11	0.11	1.01	0.313	0.7
SCZ	IN_ADARB2	ATP5F1B	0.02	0.06	0.42	0.674	0.961
SCZ	IN_LAMP5_LHX6	ATP5F1B	0.11	0.08	1.41	0.158	0.995
SCZ	IN_LAMP5_RELN	ATP5F1B	0.01	0.06	0.22	0.829	0.993
SCZ	IN_PVALB	ATP5F1B	0.01	0.04	0.14	0.891	0.984
SCZ	IN_PVALB_CHC	ATP5F1B	0.00	0.06	0.04	0.965	0.999
SCZ	IN_SST	ATP5F1B	-0.01	0.04	-0.29	0.771	0.988
SCZ	IN_VIP	ATP5F1B	0.03	0.04	0.69	0.49	0.914
SCZ	Micro	ATP5F1B	-0.01	0.05	-0.20	0.839	0.985
SCZ	OPC	ATP5F1B	0.02	0.04	0.42	0.676	0.962
SCZ	Oligo	ATP5F1B	-0.02	0.03	-0.56	0.575	0.941
SCZ	PC	ATP5F1B	0.09	0.09	0.98	0.327	0.894
SCZ	Astro	ATP5F1C	0.03	0.03	0.92	0.357	0.842
SCZ	EN_L2_3_IT	ATP5F1C	-0.01	0.02	-0.35	0.723	0.976
SCZ	EN_L3_5_IT_1	ATP5F1C	0.01	0.04	0.14	0.891	0.999
SCZ	EN_L3_5_IT_2	ATP5F1C	0.02	0.03	0.61	0.539	0.966
SCZ	EN_L3_5_IT_3	ATP5F1C	0.03	0.03	0.91	0.363	0.919
SCZ	EN_L5_6_NP	ATP5F1C	0.04	0.05	0.84	0.4	0.999
SCZ	EN_L5_ET	ATP5F1C	-0.29	0.57	-0.50	0.616	0.983
SCZ	EN_L6B	ATP5F1C	0.05	0.05	0.92	0.357	0.914
SCZ	EN_L6_CT	ATP5F1C	0.00	0.04	0.05	0.961	0.999
SCZ	EN_L6_IT_1	ATP5F1C	0.05	0.05	1.02	0.309	0.914
SCZ	EN_L6_IT_2	ATP5F1C	0.00	0.06	0.02	0.982	0.998
SCZ	Endo	ATP5F1C	0.01	0.10	0.12	0.903	0.975
SCZ	IN_ADARB2	ATP5F1C	-0.03	0.05	-0.55	0.585	0.948
SCZ	IN_LAMP5_LHX6	ATP5F1C	0.02	0.05	0.31	0.756	0.997
SCZ	IN_LAMP5_RELN	ATP5F1C	-0.03	0.04	-0.68	0.495	0.974
SCZ	IN_PVALB	ATP5F1C	0.02	0.03	0.53	0.593	0.939
SCZ	IN_PVALB_CHC	ATP5F1C	0.06	0.05	1.24	0.215	0.875
SCZ	IN_SST	ATP5F1C	0.05	0.03	1.40	0.162	0.895
SCZ	IN_VIP	ATP5F1C	0.01	0.03	0.35	0.725	0.964
SCZ	Micro	ATP5F1C	-0.03	0.04	-0.88	0.38	0.877
SCZ	OPC	ATP5F1C	0.03	0.03	1.00	0.318	0.861
SCZ	Oligo	ATP5F1C	0.03	0.02	1.46	0.143	0.777
SCZ	PC	ATP5F1C	0.10	0.09	1.06	0.288	0.893
SCZ	VLMC	ATP5F1C	0.22	0.20	1.10	0.27	0.935
SCZ	Astro	ATP5F1D	0.00	0.04	0.07	0.944	0.992
SCZ	EN_L2_3_IT	ATP5F1D	-0.05	0.05	-1.11	0.269	0.921
SCZ	EN_L3_5_IT_1	ATP5F1D	0.06	0.07	0.89	0.372	0.999
SCZ	EN_L3_5_IT_2	ATP5F1D	0.01	0.05	0.20	0.84	0.996
SCZ	EN_L3_5_IT_3	ATP5F1D	-0.07	0.05	-1.30	0.195	0.841
SCZ	EN_L5_6_NP	ATP5F1D	0.05	0.09	0.59	0.552	0.999
SCZ	EN_L6B	ATP5F1D	-0.01	0.09	-0.10	0.923	0.992
SCZ	EN_L6_CT	ATP5F1D	-0.05	0.08	-0.55	0.58	0.948
SCZ	EN_L6_IT_1	ATP5F1D	-0.10	0.08	-1.29	0.198	0.885
SCZ	EN_L6_IT_2	ATP5F1D	-0.09	0.09	-1.00	0.316	0.929
SCZ	Endo	ATP5F1D	-0.20	0.16	-1.27	0.204	0.595
SCZ	IN_ADARB2	ATP5F1D	-0.06	0.07	-0.92	0.358	0.877
SCZ	IN_LAMP5_LHX6	ATP5F1D	0.14	0.09	1.61	0.107	0.995
SCZ	IN_LAMP5_RELN	ATP5F1D	-0.01	0.07	-0.12	0.904	0.993
SCZ	IN_PVALB	ATP5F1D	0.01	0.05	0.12	0.908	0.988
SCZ	IN_PVALB_CHC	ATP5F1D	0.08	0.07	1.01	0.314	0.923
SCZ	IN_SST	ATP5F1D	-0.09	0.06	-1.57	0.117	0.881
SCZ	IN_VIP	ATP5F1D	0.04	0.04	0.83	0.405	0.889
SCZ	Micro	ATP5F1D	0.05	0.07	0.73	0.465	0.91
SCZ	OPC	ATP5F1D	-0.04	0.04	-0.94	0.348	0.873
SCZ	Oligo	ATP5F1D	0.02	0.03	0.48	0.632	0.952
SCZ	PC	ATP5F1D	0.06	0.16	0.37	0.709	0.974
SCZ	Astro	ATP5F1E	-0.05	0.05	-0.99	0.321	0.825
SCZ	EN_L2_3_IT	ATP5F1E	0.07	0.06	1.18	0.238	0.903
SCZ	EN_L3_5_IT_1	ATP5F1E	0.10	0.07	1.46	0.145	0.999
SCZ	EN_L3_5_IT_2	ATP5F1E	0.12	0.06	2.12	0.0342	0.684
SCZ	EN_L3_5_IT_3	ATP5F1E	0.11	0.06	1.86	0.0623	0.679
SCZ	EN_L5_6_NP	ATP5F1E	0.05	0.09	0.55	0.584	0.999
SCZ	EN_L6B	ATP5F1E	0.06	0.10	0.66	0.51	0.946
SCZ	EN_L6_CT	ATP5F1E	0.05	0.08	0.65	0.517	0.937
SCZ	EN_L6_IT_1	ATP5F1E	0.06	0.09	0.74	0.461	0.944
SCZ	EN_L6_IT_2	ATP5F1E	0.20	0.09	2.20	0.0278	0.709
SCZ	Endo	ATP5F1E	-0.13	0.07	-1.73	0.0842	0.42
SCZ	IN_ADARB2	ATP5F1E	0.06	0.07	0.80	0.422	0.907
SCZ	IN_LAMP5_LHX6	ATP5F1E	0.04	0.09	0.45	0.655	0.995
SCZ	IN_LAMP5_RELN	ATP5F1E	-0.01	0.07	-0.10	0.923	0.995
SCZ	IN_PVALB	ATP5F1E	-0.02	0.05	-0.30	0.767	0.967
SCZ	IN_PVALB_CHC	ATP5F1E	0.11	0.08	1.31	0.19	0.867
SCZ	IN_SST	ATP5F1E	0.03	0.06	0.46	0.646	0.983
SCZ	IN_VIP	ATP5F1E	0.04	0.05	0.81	0.416	0.892
SCZ	Micro	ATP5F1E	-0.01	0.06	-0.17	0.864	0.99
SCZ	OPC	ATP5F1E	-0.00	0.05	-0.04	0.972	0.996
SCZ	Oligo	ATP5F1E	0.03	0.03	0.83	0.404	0.906
SCZ	PC	ATP5F1E	-0.02	0.10	-0.22	0.824	0.984
SCZ	Astro	ATP5IF1	0.01	0.04	0.23	0.818	0.971
SCZ	EN_L2_3_IT	ATP5IF1	0.10	0.04	2.32	0.0201	0.693
SCZ	EN_L3_5_IT_1	ATP5IF1	0.15	0.06	2.61	0.00902	0.999
SCZ	EN_L3_5_IT_2	ATP5IF1	0.12	0.04	2.63	0.00865	0.596
SCZ	EN_L3_5_IT_3	ATP5IF1	0.09	0.04	2.02	0.0432	0.61
SCZ	EN_L5_6_NP	ATP5IF1	0.16	0.07	2.30	0.0214	0.985
SCZ	EN_L6B	ATP5IF1	0.22	0.08	2.88	0.00401	0.469
SCZ	EN_L6_CT	ATP5IF1	0.19	0.06	3.01	0.00265	0.282
SCZ	EN_L6_IT_1	ATP5IF1	0.06	0.07	0.90	0.369	0.927
SCZ	EN_L6_IT_2	ATP5IF1	0.19	0.08	2.45	0.0142	0.608
SCZ	Endo	ATP5IF1	-0.01	0.14	-0.05	0.96	0.991
SCZ	IN_ADARB2	ATP5IF1	0.14	0.06	2.36	0.0182	0.515
SCZ	IN_LAMP5_LHX6	ATP5IF1	0.13	0.07	1.92	0.0548	0.995
SCZ	IN_LAMP5_RELN	ATP5IF1	0.06	0.06	0.89	0.372	0.963
SCZ	IN_PVALB	ATP5IF1	0.11	0.05	2.45	0.0141	0.509
SCZ	IN_PVALB_CHC	ATP5IF1	0.04	0.07	0.65	0.515	0.949
SCZ	IN_SST	ATP5IF1	0.09	0.04	2.05	0.04	0.804
SCZ	IN_VIP	ATP5IF1	0.10	0.04	2.47	0.0136	0.443
SCZ	Micro	ATP5IF1	0.00	0.06	0.07	0.945	0.992
SCZ	OPC	ATP5IF1	0.02	0.04	0.39	0.696	0.967
SCZ	Oligo	ATP5IF1	0.02	0.03	0.49	0.622	0.95
SCZ	PC	ATP5IF1	-0.43	0.16	-2.63	0.00865	0.411
SCZ	Astro	ATP5MC1	0.02	0.05	0.31	0.753	0.961
SCZ	EN_L2_3_IT	ATP5MC1	-0.01	0.05	-0.17	0.868	0.991
SCZ	EN_L3_5_IT_1	ATP5MC1	-0.00	0.07	-0.02	0.985	0.999
SCZ	EN_L3_5_IT_2	ATP5MC1	-0.02	0.06	-0.34	0.731	0.986
SCZ	EN_L3_5_IT_3	ATP5MC1	-0.04	0.06	-0.80	0.421	0.937
SCZ	EN_L5_6_NP	ATP5MC1	0.05	0.09	0.54	0.588	0.999
SCZ	EN_L6B	ATP5MC1	0.05	0.09	0.53	0.594	0.954
SCZ	EN_L6_CT	ATP5MC1	0.01	0.09	0.17	0.868	0.985
SCZ	EN_L6_IT_1	ATP5MC1	0.01	0.08	0.10	0.923	0.994
SCZ	EN_L6_IT_2	ATP5MC1	-0.06	0.09	-0.68	0.498	0.968
SCZ	IN_ADARB2	ATP5MC1	-0.01	0.08	-0.12	0.902	0.992
SCZ	IN_LAMP5_LHX6	ATP5MC1	-0.05	0.14	-0.36	0.716	0.997
SCZ	IN_LAMP5_RELN	ATP5MC1	0.07	0.07	0.95	0.341	0.963
SCZ	IN_PVALB	ATP5MC1	0.06	0.05	1.16	0.246	0.857
SCZ	IN_PVALB_CHC	ATP5MC1	-0.02	0.09	-0.20	0.841	0.987
SCZ	IN_SST	ATP5MC1	-0.05	0.06	-0.80	0.424	0.956
SCZ	IN_VIP	ATP5MC1	0.00	0.05	0.09	0.929	0.99
SCZ	Micro	ATP5MC1	0.06	0.08	0.84	0.401	0.885
SCZ	OPC	ATP5MC1	-0.04	0.05	-0.87	0.385	0.889
SCZ	Oligo	ATP5MC1	0.03	0.03	0.97	0.331	0.877
SCZ	Astro	ATP5MC2	-0.03	0.04	-0.80	0.425	0.87
SCZ	EN_L2_3_IT	ATP5MC2	-0.04	0.04	-1.10	0.273	0.921
SCZ	EN_L3_5_IT_1	ATP5MC2	-0.08	0.05	-1.59	0.111	0.999
SCZ	EN_L3_5_IT_2	ATP5MC2	-0.02	0.04	-0.53	0.599	0.971
SCZ	EN_L3_5_IT_3	ATP5MC2	-0.07	0.04	-1.56	0.118	0.758
SCZ	EN_L5_6_NP	ATP5MC2	-0.13	0.07	-1.80	0.0717	0.999
SCZ	EN_L5_ET	ATP5MC2	0.16	0.48	0.34	0.733	0.983
SCZ	EN_L6B	ATP5MC2	-0.05	0.08	-0.64	0.521	0.946
SCZ	EN_L6_CT	ATP5MC2	-0.12	0.06	-1.98	0.0479	0.631
SCZ	EN_L6_IT_1	ATP5MC2	-0.02	0.06	-0.25	0.806	0.984
SCZ	EN_L6_IT_2	ATP5MC2	-0.06	0.07	-0.90	0.366	0.938
SCZ	Endo	ATP5MC2	0.04	0.13	0.36	0.721	0.909
SCZ	IN_ADARB2	ATP5MC2	-0.06	0.06	-1.10	0.273	0.85
SCZ	IN_LAMP5_LHX6	ATP5MC2	-0.05	0.06	-0.83	0.408	0.995
SCZ	IN_LAMP5_RELN	ATP5MC2	0.04	0.05	0.72	0.474	0.969
SCZ	IN_PVALB	ATP5MC2	-0.03	0.05	-0.67	0.503	0.927
SCZ	IN_PVALB_CHC	ATP5MC2	-0.01	0.06	-0.20	0.841	0.987
SCZ	IN_SST	ATP5MC2	-0.09	0.05	-1.70	0.0892	0.86
SCZ	IN_VIP	ATP5MC2	-0.04	0.04	-0.99	0.321	0.847
SCZ	Micro	ATP5MC2	-0.01	0.05	-0.29	0.775	0.975
SCZ	OPC	ATP5MC2	-0.07	0.04	-1.99	0.0461	0.609
SCZ	Oligo	ATP5MC2	-0.05	0.03	-1.59	0.112	0.747
SCZ	PC	ATP5MC2	0.01	0.15	0.04	0.969	0.997
SCZ	Astro	ATP5MC3	0.00	0.05	0.06	0.954	0.994
SCZ	EN_L2_3_IT	ATP5MC3	-0.00	0.05	-0.03	0.973	0.997
SCZ	EN_L3_5_IT_1	ATP5MC3	0.10	0.07	1.40	0.162	0.999
SCZ	EN_L3_5_IT_2	ATP5MC3	0.04	0.05	0.74	0.46	0.954
SCZ	EN_L3_5_IT_3	ATP5MC3	-0.01	0.05	-0.12	0.905	0.991
SCZ	EN_L5_6_NP	ATP5MC3	0.10	0.08	1.21	0.228	0.999
SCZ	EN_L5_ET	ATP5MC3	0.09	0.50	0.17	0.864	0.995
SCZ	EN_L6B	ATP5MC3	-0.02	0.09	-0.23	0.815	0.981
SCZ	EN_L6_CT	ATP5MC3	0.04	0.08	0.50	0.615	0.954
SCZ	EN_L6_IT_1	ATP5MC3	-0.02	0.08	-0.20	0.845	0.986
SCZ	EN_L6_IT_2	ATP5MC3	0.01	0.09	0.14	0.89	0.994
SCZ	Endo	ATP5MC3	-0.06	0.17	-0.36	0.721	0.909
SCZ	IN_ADARB2	ATP5MC3	0.06	0.07	0.87	0.387	0.892
SCZ	IN_LAMP5_LHX6	ATP5MC3	0.13	0.08	1.55	0.122	0.995
SCZ	IN_LAMP5_RELN	ATP5MC3	0.04	0.07	0.53	0.596	0.987
SCZ	IN_PVALB	ATP5MC3	0.02	0.05	0.44	0.659	0.951
SCZ	IN_PVALB_CHC	ATP5MC3	0.05	0.07	0.68	0.496	0.947
SCZ	IN_SST	ATP5MC3	0.01	0.05	0.15	0.883	0.997
SCZ	IN_VIP	ATP5MC3	0.01	0.05	0.20	0.841	0.976
SCZ	Micro	ATP5MC3	-0.05	0.07	-0.78	0.435	0.901
SCZ	OPC	ATP5MC3	-0.07	0.05	-1.43	0.152	0.763
SCZ	Oligo	ATP5MC3	-0.02	0.03	-0.52	0.602	0.947
SCZ	PC	ATP5MC3	-0.06	0.16	-0.35	0.73	0.977
SCZ	Astro	ATP5ME	-0.04	0.05	-0.86	0.388	0.855
SCZ	EN_L2_3_IT	ATP5ME	0.02	0.04	0.54	0.59	0.966
SCZ	EN_L3_5_IT_1	ATP5ME	0.07	0.07	1.07	0.283	0.999
SCZ	EN_L3_5_IT_2	ATP5ME	0.04	0.05	0.85	0.397	0.943
SCZ	EN_L3_5_IT_3	ATP5ME	0.02	0.05	0.46	0.642	0.964
SCZ	EN_L5_6_NP	ATP5ME	-0.01	0.08	-0.11	0.911	0.999
SCZ	EN_L6B	ATP5ME	-0.00	0.08	-0.02	0.984	0.999
SCZ	EN_L6_CT	ATP5ME	0.04	0.06	0.58	0.563	0.946
SCZ	EN_L6_IT_1	ATP5ME	0.01	0.07	0.12	0.908	0.992
SCZ	EN_L6_IT_2	ATP5ME	0.05	0.08	0.54	0.589	0.979
SCZ	Endo	ATP5ME	-0.24	0.12	-1.89	0.0583	0.359
SCZ	IN_ADARB2	ATP5ME	0.07	0.06	1.19	0.235	0.838
SCZ	IN_LAMP5_LHX6	ATP5ME	0.04	0.07	0.54	0.59	0.995
SCZ	IN_LAMP5_RELN	ATP5ME	0.06	0.06	0.96	0.338	0.963
SCZ	IN_PVALB	ATP5ME	-0.05	0.04	-1.01	0.315	0.889
SCZ	IN_PVALB_CHC	ATP5ME	0.06	0.07	0.93	0.353	0.929
SCZ	IN_SST	ATP5ME	-0.01	0.05	-0.27	0.787	0.99
SCZ	IN_VIP	ATP5ME	0.05	0.04	1.15	0.251	0.808
SCZ	Micro	ATP5ME	-0.02	0.06	-0.31	0.754	0.971
SCZ	OPC	ATP5ME	-0.01	0.04	-0.23	0.821	0.983
SCZ	Oligo	ATP5ME	-0.01	0.04	-0.37	0.713	0.961
SCZ	PC	ATP5ME	-0.06	0.15	-0.36	0.718	0.976
SCZ	Astro	ATP5MJ	0.06	0.04	1.58	0.114	0.658
SCZ	EN_L2_3_IT	ATP5MJ	-0.01	0.04	-0.21	0.837	0.987
SCZ	EN_L3_5_IT_1	ATP5MJ	0.06	0.05	1.24	0.217	0.999
SCZ	EN_L3_5_IT_2	ATP5MJ	0.05	0.04	1.17	0.243	0.911
SCZ	EN_L3_5_IT_3	ATP5MJ	-0.00	0.04	-0.09	0.928	0.995
SCZ	EN_L5_6_NP	ATP5MJ	0.08	0.07	1.12	0.264	0.999
SCZ	EN_L5_ET	ATP5MJ	-0.13	0.58	-0.22	0.823	0.988
SCZ	EN_L6B	ATP5MJ	0.07	0.06	1.08	0.281	0.897
SCZ	EN_L6_CT	ATP5MJ	0.01	0.06	0.23	0.82	0.981
SCZ	EN_L6_IT_1	ATP5MJ	0.01	0.06	0.09	0.929	0.995
SCZ	EN_L6_IT_2	ATP5MJ	0.06	0.07	0.94	0.348	0.934
SCZ	Endo	ATP5MJ	-0.02	0.13	-0.19	0.852	0.959
SCZ	IN_ADARB2	ATP5MJ	0.08	0.06	1.44	0.149	0.767
SCZ	IN_LAMP5_LHX6	ATP5MJ	-0.04	0.06	-0.71	0.478	0.995
SCZ	IN_LAMP5_RELN	ATP5MJ	0.07	0.05	1.40	0.163	0.933
SCZ	IN_PVALB	ATP5MJ	0.05	0.04	1.32	0.187	0.82
SCZ	IN_PVALB_CHC	ATP5MJ	0.08	0.07	1.26	0.206	0.874
SCZ	IN_SST	ATP5MJ	0.02	0.04	0.53	0.596	0.973
SCZ	IN_VIP	ATP5MJ	0.03	0.04	0.74	0.46	0.907
SCZ	Micro	ATP5MJ	-0.04	0.06	-0.62	0.535	0.931
SCZ	OPC	ATP5MJ	0.06	0.04	1.61	0.107	0.734
SCZ	Oligo	ATP5MJ	0.04	0.03	1.61	0.108	0.741
SCZ	PC	ATP5MJ	-0.24	0.17	-1.42	0.155	0.804
SCZ	Astro	ATP5MK	0.05	0.04	1.20	0.23	0.78
SCZ	EN_L2_3_IT	ATP5MK	0.03	0.04	0.71	0.48	0.96
SCZ	EN_L3_5_IT_1	ATP5MK	0.01	0.05	0.19	0.853	0.999
SCZ	EN_L3_5_IT_2	ATP5MK	0.09	0.04	2.17	0.0302	0.668
SCZ	EN_L3_5_IT_3	ATP5MK	0.04	0.04	0.89	0.374	0.922
SCZ	EN_L5_6_NP	ATP5MK	0.10	0.06	1.65	0.099	0.999
SCZ	EN_L5_ET	ATP5MK	-0.06	0.57	-0.11	0.912	0.998
SCZ	EN_L6B	ATP5MK	0.06	0.08	0.75	0.456	0.94
SCZ	EN_L6_CT	ATP5MK	0.08	0.06	1.30	0.192	0.835
SCZ	EN_L6_IT_1	ATP5MK	0.03	0.06	0.43	0.669	0.97
SCZ	EN_L6_IT_2	ATP5MK	0.14	0.07	1.98	0.0472	0.75
SCZ	Endo	ATP5MK	0.02	0.14	0.11	0.909	0.977
SCZ	IN_ADARB2	ATP5MK	0.11	0.06	1.98	0.048	0.625
SCZ	IN_LAMP5_LHX6	ATP5MK	0.07	0.07	0.97	0.334	0.995
SCZ	IN_LAMP5_RELN	ATP5MK	0.09	0.06	1.45	0.148	0.931
SCZ	IN_PVALB	ATP5MK	0.06	0.04	1.54	0.123	0.788
SCZ	IN_PVALB_CHC	ATP5MK	0.09	0.06	1.41	0.159	0.862
SCZ	IN_SST	ATP5MK	0.05	0.05	1.16	0.246	0.922
SCZ	IN_VIP	ATP5MK	0.05	0.04	1.35	0.176	0.755
SCZ	Micro	ATP5MK	-0.04	0.05	-0.71	0.478	0.916
SCZ	OPC	ATP5MK	0.08	0.04	2.13	0.0334	0.578
SCZ	Oligo	ATP5MK	0.01	0.03	0.22	0.824	0.975
SCZ	PC	ATP5MK	-0.03	0.17	-0.16	0.876	0.989
SCZ	Astro	ATP5PB	0.03	0.03	1.03	0.302	0.814
SCZ	EN_L2_3_IT	ATP5PB	0.00	0.03	0.06	0.949	0.996
SCZ	EN_L3_5_IT_1	ATP5PB	0.06	0.06	0.98	0.328	0.999
SCZ	EN_L3_5_IT_2	ATP5PB	-0.00	0.03	-0.05	0.96	0.999
SCZ	EN_L3_5_IT_3	ATP5PB	0.04	0.04	1.07	0.284	0.886
SCZ	EN_L5_6_NP	ATP5PB	0.04	0.06	0.60	0.546	0.999
SCZ	EN_L6B	ATP5PB	0.10	0.07	1.39	0.166	0.861
SCZ	EN_L6_CT	ATP5PB	-0.08	0.05	-1.45	0.146	0.798
SCZ	EN_L6_IT_1	ATP5PB	0.07	0.06	1.07	0.283	0.913
SCZ	EN_L6_IT_2	ATP5PB	0.06	0.08	0.78	0.436	0.965
SCZ	Endo	ATP5PB	-0.03	0.13	-0.25	0.801	0.94
SCZ	IN_ADARB2	ATP5PB	-0.00	0.05	-0.04	0.969	0.998
SCZ	IN_LAMP5_LHX6	ATP5PB	0.01	0.06	0.18	0.861	0.997
SCZ	IN_LAMP5_RELN	ATP5PB	-0.03	0.05	-0.60	0.551	0.982
SCZ	IN_PVALB	ATP5PB	0.01	0.04	0.28	0.777	0.968
SCZ	IN_PVALB_CHC	ATP5PB	0.04	0.06	0.74	0.458	0.943
SCZ	IN_SST	ATP5PB	-0.05	0.04	-1.24	0.214	0.918
SCZ	IN_VIP	ATP5PB	0.01	0.03	0.44	0.657	0.954
SCZ	Micro	ATP5PB	-0.08	0.05	-1.41	0.158	0.736
SCZ	OPC	ATP5PB	-0.03	0.04	-0.87	0.384	0.889
SCZ	Oligo	ATP5PB	0.01	0.03	0.28	0.777	0.969
SCZ	PC	ATP5PB	0.26	0.16	1.56	0.118	0.756
SCZ	Astro	ATP5PD	-0.06	0.04	-1.30	0.193	0.752
SCZ	EN_L2_3_IT	ATP5PD	-0.00	0.04	-0.08	0.932	0.996
SCZ	EN_L3_5_IT_1	ATP5PD	-0.05	0.06	-0.73	0.465	0.999
SCZ	EN_L3_5_IT_2	ATP5PD	0.07	0.05	1.53	0.126	0.849
SCZ	EN_L3_5_IT_3	ATP5PD	-0.02	0.05	-0.48	0.63	0.961
SCZ	EN_L5_6_NP	ATP5PD	-0.00	0.08	-0.02	0.981	0.999
SCZ	EN_L6B	ATP5PD	-0.10	0.08	-1.16	0.244	0.885
SCZ	EN_L6_CT	ATP5PD	-0.00	0.07	-0.00	0.999	1
SCZ	EN_L6_IT_1	ATP5PD	0.02	0.07	0.25	0.803	0.984
SCZ	EN_L6_IT_2	ATP5PD	0.09	0.08	1.17	0.242	0.919
SCZ	Endo	ATP5PD	0.05	0.15	0.34	0.731	0.915
SCZ	IN_ADARB2	ATP5PD	0.05	0.07	0.78	0.434	0.912
SCZ	IN_LAMP5_LHX6	ATP5PD	0.02	0.08	0.22	0.827	0.997
SCZ	IN_LAMP5_RELN	ATP5PD	-0.00	0.07	-0.05	0.961	0.997
SCZ	IN_PVALB	ATP5PD	0.00	0.04	0.05	0.963	0.995
SCZ	IN_PVALB_CHC	ATP5PD	-0.00	0.07	-0.03	0.975	1
SCZ	IN_SST	ATP5PD	-0.00	0.05	-0.04	0.966	0.999
SCZ	IN_VIP	ATP5PD	0.05	0.04	1.24	0.216	0.792
SCZ	Micro	ATP5PD	0.07	0.08	0.89	0.374	0.877
SCZ	OPC	ATP5PD	0.07	0.05	1.57	0.116	0.743
SCZ	Oligo	ATP5PD	0.01	0.03	0.24	0.814	0.975
SCZ	Astro	ATP5PF	0.04	0.05	0.77	0.44	0.875
SCZ	EN_L2_3_IT	ATP5PF	0.07	0.04	1.77	0.0773	0.793
SCZ	EN_L3_5_IT_1	ATP5PF	0.05	0.05	1.09	0.274	0.999
SCZ	EN_L3_5_IT_2	ATP5PF	0.11	0.04	2.87	0.0041	0.527
SCZ	EN_L3_5_IT_3	ATP5PF	0.08	0.04	2.07	0.0381	0.585
SCZ	EN_L5_6_NP	ATP5PF	0.11	0.06	1.68	0.093	0.999
SCZ	EN_L5_ET	ATP5PF	0.50	0.57	0.89	0.374	0.983
SCZ	EN_L6B	ATP5PF	0.12	0.06	1.81	0.0704	0.767
SCZ	EN_L6_CT	ATP5PF	0.05	0.06	0.89	0.375	0.905
SCZ	EN_L6_IT_1	ATP5PF	0.08	0.07	1.15	0.248	0.908
SCZ	EN_L6_IT_2	ATP5PF	0.17	0.07	2.43	0.0153	0.623
SCZ	Endo	ATP5PF	0.05	0.12	0.45	0.653	0.888
SCZ	IN_ADARB2	ATP5PF	0.07	0.05	1.45	0.147	0.767
SCZ	IN_LAMP5_LHX6	ATP5PF	0.05	0.07	0.70	0.483	0.995
SCZ	IN_LAMP5_RELN	ATP5PF	0.02	0.06	0.27	0.787	0.993
SCZ	IN_PVALB	ATP5PF	0.06	0.04	1.71	0.0868	0.725
SCZ	IN_PVALB_CHC	ATP5PF	0.04	0.06	0.60	0.549	0.95
SCZ	IN_SST	ATP5PF	0.07	0.04	1.69	0.0902	0.86
SCZ	IN_VIP	ATP5PF	0.08	0.03	2.42	0.0157	0.45
SCZ	Micro	ATP5PF	-0.00	0.06	-0.05	0.961	0.994
SCZ	OPC	ATP5PF	-0.01	0.04	-0.13	0.895	0.99
SCZ	Oligo	ATP5PF	0.05	0.03	1.64	0.101	0.733
SCZ	PC	ATP5PF	0.00	0.15	0.01	0.991	0.999
SCZ	Astro	ATP6AP1	-0.05	0.05	-0.99	0.323	0.825
SCZ	EN_L2_3_IT	ATP6AP1	0.05	0.05	1.05	0.294	0.923
SCZ	EN_L3_5_IT_1	ATP6AP1	0.03	0.07	0.44	0.662	0.999
SCZ	EN_L3_5_IT_2	ATP6AP1	-0.00	0.05	-0.05	0.958	0.999
SCZ	EN_L3_5_IT_3	ATP6AP1	-0.03	0.05	-0.49	0.624	0.961
SCZ	EN_L5_6_NP	ATP6AP1	0.02	0.08	0.21	0.835	0.999
SCZ	EN_L6B	ATP6AP1	0.13	0.09	1.52	0.127	0.835
SCZ	EN_L6_CT	ATP6AP1	0.01	0.07	0.08	0.936	0.995
SCZ	EN_L6_IT_1	ATP6AP1	-0.07	0.08	-0.88	0.381	0.932
SCZ	EN_L6_IT_2	ATP6AP1	0.08	0.09	0.93	0.351	0.934
SCZ	Endo	ATP6AP1	-0.06	0.13	-0.46	0.642	0.882
SCZ	IN_ADARB2	ATP6AP1	0.10	0.06	1.64	0.101	0.741
SCZ	IN_LAMP5_LHX6	ATP6AP1	0.10	0.08	1.27	0.203	0.995
SCZ	IN_LAMP5_RELN	ATP6AP1	0.12	0.07	1.87	0.0619	0.85
SCZ	IN_PVALB	ATP6AP1	0.03	0.05	0.58	0.564	0.935
SCZ	IN_PVALB_CHC	ATP6AP1	0.13	0.07	1.83	0.0668	0.759
SCZ	IN_SST	ATP6AP1	-0.01	0.05	-0.19	0.848	0.995
SCZ	IN_VIP	ATP6AP1	0.10	0.05	2.25	0.0246	0.497
SCZ	Micro	ATP6AP1	0.10	0.05	1.83	0.0666	0.591
SCZ	OPC	ATP6AP1	-0.04	0.04	-0.94	0.346	0.873
SCZ	Oligo	ATP6AP1	0.01	0.03	0.30	0.767	0.969
SCZ	Astro	ATP6AP2	-0.05	0.04	-1.27	0.203	0.76
SCZ	EN_L2_3_IT	ATP6AP2	-0.00	0.04	-0.03	0.98	0.997
SCZ	EN_L3_5_IT_1	ATP6AP2	-0.02	0.05	-0.44	0.661	0.999
SCZ	EN_L3_5_IT_2	ATP6AP2	0.02	0.04	0.41	0.684	0.982
SCZ	EN_L3_5_IT_3	ATP6AP2	-0.01	0.04	-0.30	0.763	0.98
SCZ	EN_L5_6_NP	ATP6AP2	-0.10	0.07	-1.59	0.113	0.999
SCZ	EN_L5_ET	ATP6AP2	-0.90	0.50	-1.80	0.0719	0.893
SCZ	EN_L6B	ATP6AP2	0.05	0.07	0.81	0.417	0.928
SCZ	EN_L6_CT	ATP6AP2	0.01	0.05	0.13	0.899	0.99
SCZ	EN_L6_IT_1	ATP6AP2	-0.02	0.06	-0.30	0.762	0.981
SCZ	EN_L6_IT_2	ATP6AP2	-0.03	0.07	-0.53	0.599	0.98
SCZ	Endo	ATP6AP2	-0.24	0.12	-2.04	0.0409	0.308
SCZ	IN_ADARB2	ATP6AP2	0.03	0.05	0.67	0.503	0.928
SCZ	IN_LAMP5_LHX6	ATP6AP2	0.02	0.06	0.38	0.701	0.997
SCZ	IN_LAMP5_RELN	ATP6AP2	0.07	0.05	1.45	0.147	0.931
SCZ	IN_PVALB	ATP6AP2	0.01	0.04	0.23	0.817	0.977
SCZ	IN_PVALB_CHC	ATP6AP2	-0.08	0.06	-1.31	0.191	0.867
SCZ	IN_SST	ATP6AP2	-0.02	0.04	-0.41	0.678	0.983
SCZ	IN_VIP	ATP6AP2	0.05	0.04	1.37	0.17	0.752
SCZ	Micro	ATP6AP2	-0.01	0.06	-0.10	0.919	0.991
SCZ	OPC	ATP6AP2	0.03	0.04	0.69	0.487	0.921
SCZ	Oligo	ATP6AP2	-0.01	0.03	-0.46	0.645	0.954
SCZ	PC	ATP6AP2	-0.26	0.15	-1.79	0.074	0.682
SCZ	Astro	ATP6V0A1	-0.05	0.04	-1.45	0.147	0.71
SCZ	EN_L2_3_IT	ATP6V0A1	-0.01	0.02	-0.87	0.382	0.949
SCZ	EN_L3_5_IT_1	ATP6V0A1	0.02	0.03	0.75	0.453	0.999
SCZ	EN_L3_5_IT_2	ATP6V0A1	0.01	0.02	0.60	0.547	0.968
SCZ	EN_L3_5_IT_3	ATP6V0A1	-0.01	0.02	-0.57	0.568	0.958
SCZ	EN_L5_6_NP	ATP6V0A1	0.02	0.03	0.57	0.566	0.999
SCZ	EN_L5_ET	ATP6V0A1	-0.03	0.26	-0.12	0.901	0.998
SCZ	EN_L6B	ATP6V0A1	-0.03	0.03	-1.16	0.244	0.885
SCZ	EN_L6_CT	ATP6V0A1	-0.02	0.03	-0.55	0.582	0.948
SCZ	EN_L6_IT_1	ATP6V0A1	-0.00	0.03	-0.03	0.977	0.999
SCZ	EN_L6_IT_2	ATP6V0A1	-0.03	0.03	-0.77	0.439	0.967
SCZ	Endo	ATP6V0A1	-0.06	0.08	-0.76	0.446	0.788
SCZ	IN_ADARB2	ATP6V0A1	0.01	0.03	0.32	0.747	0.971
SCZ	IN_LAMP5_LHX6	ATP6V0A1	0.05	0.03	1.39	0.164	0.995
SCZ	IN_LAMP5_RELN	ATP6V0A1	-0.02	0.03	-0.77	0.441	0.969
SCZ	IN_PVALB	ATP6V0A1	-0.01	0.02	-0.55	0.584	0.938
SCZ	IN_PVALB_CHC	ATP6V0A1	0.04	0.03	1.10	0.273	0.904
SCZ	IN_SST	ATP6V0A1	-0.01	0.02	-0.23	0.815	0.993
SCZ	IN_VIP	ATP6V0A1	0.02	0.02	1.04	0.297	0.834
SCZ	Micro	ATP6V0A1	0.05	0.06	0.93	0.351	0.867
SCZ	OPC	ATP6V0A1	-0.01	0.02	-0.44	0.662	0.959
SCZ	Oligo	ATP6V0A1	-0.02	0.03	-0.77	0.444	0.916
SCZ	PC	ATP6V0A1	0.02	0.08	0.19	0.847	0.987
SCZ	PVM	ATP6V0A1	0.02	0.11	0.14	0.886	0.996
SCZ	SMC	ATP6V0A1	0.27	0.30	0.89	0.376	0.776
SCZ	VLMC	ATP6V0A1	0.06	0.11	0.56	0.574	0.965
SCZ	Astro	ATP6V0A2	-0.00	0.04	-0.08	0.934	0.991
SCZ	EN_L2_3_IT	ATP6V0A2	-0.02	0.03	-0.46	0.647	0.972
SCZ	EN_L3_5_IT_1	ATP6V0A2	-0.01	0.05	-0.14	0.888	0.999
SCZ	EN_L3_5_IT_2	ATP6V0A2	-0.03	0.04	-0.63	0.527	0.966
SCZ	EN_L3_5_IT_3	ATP6V0A2	0.01	0.04	0.14	0.891	0.991
SCZ	EN_L5_6_NP	ATP6V0A2	-0.02	0.06	-0.34	0.731	0.999
SCZ	EN_L5_ET	ATP6V0A2	-0.71	0.43	-1.67	0.0941	0.902
SCZ	EN_L6B	ATP6V0A2	-0.02	0.06	-0.34	0.736	0.974
SCZ	EN_L6_CT	ATP6V0A2	-0.10	0.06	-1.66	0.0968	0.742
SCZ	EN_L6_IT_1	ATP6V0A2	0.00	0.06	0.04	0.968	0.999
SCZ	EN_L6_IT_2	ATP6V0A2	0.00	0.08	0.00	0.999	1
SCZ	Endo	ATP6V0A2	0.08	0.13	0.63	0.53	0.832
SCZ	IN_ADARB2	ATP6V0A2	0.06	0.06	1.03	0.303	0.857
SCZ	IN_LAMP5_LHX6	ATP6V0A2	0.03	0.06	0.52	0.602	0.995
SCZ	IN_LAMP5_RELN	ATP6V0A2	-0.00	0.05	-0.02	0.983	0.999
SCZ	IN_PVALB	ATP6V0A2	-0.00	0.04	-0.00	0.996	0.999
SCZ	IN_PVALB_CHC	ATP6V0A2	0.02	0.06	0.31	0.76	0.981
SCZ	IN_SST	ATP6V0A2	-0.08	0.05	-1.65	0.098	0.865
SCZ	IN_VIP	ATP6V0A2	-0.01	0.03	-0.44	0.658	0.954
SCZ	Micro	ATP6V0A2	0.02	0.05	0.40	0.687	0.962
SCZ	OPC	ATP6V0A2	0.03	0.04	0.64	0.524	0.928
SCZ	Oligo	ATP6V0A2	-0.01	0.03	-0.29	0.772	0.969
SCZ	Astro	ATP6V0A4	0.08	0.11	0.76	0.446	0.876
SCZ	EN_L2_3_IT	ATP6V0A4	0.05	0.09	0.63	0.529	0.965
SCZ	EN_L3_5_IT_2	ATP6V0A4	0.13	0.10	1.25	0.213	0.902
SCZ	EN_L3_5_IT_3	ATP6V0A4	0.29	0.12	2.49	0.0129	0.465
SCZ	IN_PVALB	ATP6V0A4	0.23	0.09	2.44	0.0147	0.512
SCZ	IN_SST	ATP6V0A4	0.01	0.18	0.03	0.975	0.999
SCZ	IN_VIP	ATP6V0A4	-0.04	0.19	-0.23	0.818	0.975
SCZ	OPC	ATP6V0A4	-0.17	0.09	-1.93	0.0541	0.638
SCZ	Oligo	ATP6V0A4	-0.04	0.08	-0.45	0.651	0.957
SCZ	Astro	ATP6V0B	-0.05	0.04	-1.12	0.263	0.799
SCZ	EN_L2_3_IT	ATP6V0B	-0.03	0.04	-0.67	0.505	0.961
SCZ	EN_L3_5_IT_1	ATP6V0B	0.05	0.06	0.85	0.396	0.999
SCZ	EN_L3_5_IT_2	ATP6V0B	-0.00	0.04	-0.04	0.968	0.999
SCZ	EN_L3_5_IT_3	ATP6V0B	-0.04	0.04	-0.87	0.384	0.923
SCZ	EN_L5_6_NP	ATP6V0B	-0.02	0.07	-0.26	0.796	0.999
SCZ	EN_L6B	ATP6V0B	-0.03	0.08	-0.46	0.649	0.965
SCZ	EN_L6_CT	ATP6V0B	0.04	0.06	0.58	0.559	0.945
SCZ	EN_L6_IT_1	ATP6V0B	-0.03	0.07	-0.44	0.663	0.969
SCZ	EN_L6_IT_2	ATP6V0B	0.01	0.08	0.19	0.849	0.99
SCZ	Endo	ATP6V0B	0.01	0.13	0.04	0.967	0.992
SCZ	IN_ADARB2	ATP6V0B	0.06	0.06	1.15	0.248	0.842
SCZ	IN_LAMP5_LHX6	ATP6V0B	0.06	0.07	0.81	0.42	0.995
SCZ	IN_LAMP5_RELN	ATP6V0B	0.02	0.05	0.46	0.646	0.989
SCZ	IN_PVALB	ATP6V0B	0.03	0.05	0.61	0.544	0.932
SCZ	IN_PVALB_CHC	ATP6V0B	0.04	0.07	0.54	0.588	0.96
SCZ	IN_SST	ATP6V0B	-0.03	0.05	-0.67	0.503	0.967
SCZ	IN_VIP	ATP6V0B	0.02	0.04	0.61	0.545	0.929
SCZ	Micro	ATP6V0B	-0.02	0.05	-0.49	0.624	0.952
SCZ	OPC	ATP6V0B	-0.01	0.04	-0.32	0.752	0.976
SCZ	Oligo	ATP6V0B	-0.02	0.03	-0.78	0.436	0.915
SCZ	PC	ATP6V0B	0.06	0.16	0.37	0.709	0.974
SCZ	Astro	ATP6V0D1	0.01	0.04	0.12	0.903	0.988
SCZ	EN_L2_3_IT	ATP6V0D1	-0.02	0.03	-0.60	0.549	0.965
SCZ	EN_L3_5_IT_1	ATP6V0D1	0.02	0.06	0.38	0.706	0.999
SCZ	EN_L3_5_IT_2	ATP6V0D1	-0.02	0.04	-0.40	0.688	0.983
SCZ	EN_L3_5_IT_3	ATP6V0D1	-0.05	0.04	-1.22	0.224	0.86
SCZ	EN_L5_6_NP	ATP6V0D1	0.01	0.06	0.16	0.875	0.999
SCZ	EN_L5_ET	ATP6V0D1	-0.80	0.57	-1.39	0.165	0.922
SCZ	EN_L6B	ATP6V0D1	-0.01	0.06	-0.12	0.908	0.99
SCZ	EN_L6_CT	ATP6V0D1	-0.09	0.06	-1.51	0.132	0.791
SCZ	EN_L6_IT_1	ATP6V0D1	0.00	0.06	0.03	0.975	0.999
SCZ	EN_L6_IT_2	ATP6V0D1	-0.02	0.07	-0.26	0.795	0.984
SCZ	Endo	ATP6V0D1	0.05	0.12	0.45	0.65	0.886
SCZ	IN_ADARB2	ATP6V0D1	-0.04	0.05	-0.79	0.431	0.911
SCZ	IN_LAMP5_LHX6	ATP6V0D1	0.10	0.07	1.50	0.134	0.995
SCZ	IN_LAMP5_RELN	ATP6V0D1	-0.03	0.05	-0.55	0.58	0.987
SCZ	IN_PVALB	ATP6V0D1	-0.08	0.04	-1.90	0.0576	0.683
SCZ	IN_PVALB_CHC	ATP6V0D1	-0.00	0.07	-0.05	0.958	0.999
SCZ	IN_SST	ATP6V0D1	-0.06	0.05	-1.35	0.178	0.909
SCZ	IN_VIP	ATP6V0D1	-0.04	0.03	-1.10	0.269	0.819
SCZ	Micro	ATP6V0D1	-0.02	0.05	-0.38	0.704	0.964
SCZ	OPC	ATP6V0D1	0.00	0.04	0.02	0.985	0.997
SCZ	Oligo	ATP6V0D1	-0.01	0.03	-0.44	0.659	0.957
SCZ	PC	ATP6V0D1	0.10	0.18	0.56	0.576	0.959
SCZ	Astro	ATP6V0D2	0.15	0.17	0.90	0.369	0.846
SCZ	EN_L2_3_IT	ATP6V0D2	0.05	0.11	0.44	0.657	0.973
SCZ	EN_L3_5_IT_3	ATP6V0D2	-0.11	0.21	-0.50	0.617	0.961
SCZ	IN_PVALB	ATP6V0D2	-0.02	0.20	-0.09	0.926	0.989
SCZ	IN_VIP	ATP6V0D2	-0.24	0.22	-1.10	0.272	0.821
SCZ	Oligo	ATP6V0D2	-0.03	0.13	-0.19	0.847	0.98
SCZ	Astro	ATP6V0E1	0.03	0.03	0.89	0.376	0.85
SCZ	EN_L2_3_IT	ATP6V0E1	-0.00	0.03	-0.11	0.91	0.995
SCZ	EN_L3_5_IT_1	ATP6V0E1	0.02	0.05	0.50	0.617	0.999
SCZ	EN_L3_5_IT_2	ATP6V0E1	-0.00	0.03	-0.12	0.907	0.997
SCZ	EN_L3_5_IT_3	ATP6V0E1	0.01	0.04	0.22	0.824	0.984
SCZ	EN_L5_6_NP	ATP6V0E1	0.01	0.06	0.14	0.891	0.999
SCZ	EN_L5_ET	ATP6V0E1	0.94	0.50	1.87	0.0609	0.873
SCZ	EN_L6B	ATP6V0E1	0.02	0.06	0.36	0.72	0.971
SCZ	EN_L6_CT	ATP6V0E1	-0.04	0.05	-0.80	0.423	0.913
SCZ	EN_L6_IT_1	ATP6V0E1	0.05	0.05	0.87	0.384	0.933
SCZ	EN_L6_IT_2	ATP6V0E1	0.10	0.06	1.62	0.106	0.834
SCZ	Endo	ATP6V0E1	0.08	0.07	1.06	0.291	0.685
SCZ	IN_ADARB2	ATP6V0E1	0.01	0.05	0.17	0.862	0.987
SCZ	IN_LAMP5_LHX6	ATP6V0E1	-0.08	0.06	-1.47	0.142	0.995
SCZ	IN_LAMP5_RELN	ATP6V0E1	-0.00	0.05	-0.00	0.999	1
SCZ	IN_PVALB	ATP6V0E1	-0.01	0.04	-0.39	0.699	0.958
SCZ	IN_PVALB_CHC	ATP6V0E1	0.04	0.07	0.64	0.52	0.95
SCZ	IN_SST	ATP6V0E1	0.01	0.04	0.13	0.897	0.999
SCZ	IN_VIP	ATP6V0E1	0.03	0.03	0.86	0.387	0.882
SCZ	Micro	ATP6V0E1	0.02	0.04	0.47	0.637	0.955
SCZ	OPC	ATP6V0E1	0.01	0.03	0.40	0.69	0.966
SCZ	Oligo	ATP6V0E1	0.02	0.02	1.20	0.231	0.84
SCZ	PC	ATP6V0E1	0.11	0.15	0.75	0.455	0.923
SCZ	PVM	ATP6V0E1	-0.00	0.14	-0.02	0.981	1
SCZ	VLMC	ATP6V0E1	0.07	0.13	0.57	0.568	0.965
SCZ	Astro	ATP6V0E2	0.04	0.04	0.99	0.324	0.825
SCZ	EN_L2_3_IT	ATP6V0E2	0.00	0.03	0.02	0.982	0.997
SCZ	EN_L3_5_IT_1	ATP6V0E2	0.03	0.04	0.68	0.5	0.999
SCZ	EN_L3_5_IT_2	ATP6V0E2	-0.02	0.03	-0.63	0.531	0.966
SCZ	EN_L3_5_IT_3	ATP6V0E2	-0.04	0.03	-1.06	0.288	0.886
SCZ	EN_L5_6_NP	ATP6V0E2	-0.05	0.05	-1.07	0.284	0.999
SCZ	EN_L5_ET	ATP6V0E2	0.06	0.49	0.13	0.894	0.998
SCZ	EN_L6B	ATP6V0E2	-0.00	0.06	-0.05	0.964	0.997
SCZ	EN_L6_CT	ATP6V0E2	-0.03	0.05	-0.47	0.637	0.958
SCZ	EN_L6_IT_1	ATP6V0E2	-0.05	0.06	-0.90	0.367	0.927
SCZ	EN_L6_IT_2	ATP6V0E2	-0.01	0.07	-0.09	0.932	0.998
SCZ	IN_ADARB2	ATP6V0E2	0.01	0.05	0.14	0.888	0.991
SCZ	IN_LAMP5_LHX6	ATP6V0E2	0.07	0.05	1.24	0.216	0.995
SCZ	IN_LAMP5_RELN	ATP6V0E2	0.02	0.05	0.38	0.702	0.993
SCZ	IN_PVALB	ATP6V0E2	-0.04	0.03	-1.30	0.193	0.822
SCZ	IN_PVALB_CHC	ATP6V0E2	0.03	0.05	0.59	0.558	0.952
SCZ	IN_SST	ATP6V0E2	0.02	0.04	0.50	0.616	0.978
SCZ	IN_VIP	ATP6V0E2	-0.01	0.03	-0.38	0.701	0.961
SCZ	Micro	ATP6V0E2	-0.08	0.07	-1.14	0.255	0.817
SCZ	OPC	ATP6V0E2	-0.01	0.03	-0.29	0.773	0.979
SCZ	Oligo	ATP6V0E2	-0.01	0.03	-0.29	0.772	0.969
SCZ	Astro	ATP6V1A	-0.00	0.03	-0.04	0.966	0.996
SCZ	EN_L2_3_IT	ATP6V1A	-0.02	0.02	-0.76	0.45	0.956
SCZ	EN_L3_5_IT_1	ATP6V1A	-0.02	0.04	-0.60	0.546	0.999
SCZ	EN_L3_5_IT_2	ATP6V1A	-0.01	0.03	-0.23	0.82	0.993
SCZ	EN_L3_5_IT_3	ATP6V1A	0.00	0.03	0.15	0.878	0.988
SCZ	EN_L5_6_NP	ATP6V1A	-0.01	0.04	-0.14	0.891	0.999
SCZ	EN_L5_ET	ATP6V1A	0.02	0.27	0.06	0.95	0.999
SCZ	EN_L6B	ATP6V1A	0.03	0.04	0.72	0.471	0.944
SCZ	EN_L6_CT	ATP6V1A	-0.04	0.03	-1.13	0.26	0.852
SCZ	EN_L6_IT_1	ATP6V1A	-0.00	0.04	-0.07	0.941	0.996
SCZ	EN_L6_IT_2	ATP6V1A	0.02	0.05	0.51	0.613	0.981
SCZ	Endo	ATP6V1A	-0.08	0.07	-1.05	0.294	0.687
SCZ	IN_ADARB2	ATP6V1A	-0.01	0.04	-0.28	0.783	0.977
SCZ	IN_LAMP5_LHX6	ATP6V1A	-0.01	0.04	-0.24	0.809	0.997
SCZ	IN_LAMP5_RELN	ATP6V1A	0.04	0.04	0.96	0.339	0.963
SCZ	IN_PVALB	ATP6V1A	-0.02	0.03	-0.82	0.413	0.91
SCZ	IN_PVALB_CHC	ATP6V1A	0.02	0.04	0.49	0.626	0.966
SCZ	IN_SST	ATP6V1A	-0.01	0.03	-0.20	0.841	0.995
SCZ	IN_VIP	ATP6V1A	0.01	0.03	0.38	0.704	0.961
SCZ	Micro	ATP6V1A	-0.00	0.04	-0.07	0.947	0.992
SCZ	OPC	ATP6V1A	-0.02	0.03	-0.58	0.564	0.94
SCZ	Oligo	ATP6V1A	-0.02	0.02	-0.72	0.47	0.921
SCZ	PC	ATP6V1A	0.01	0.14	0.06	0.955	0.996
SCZ	PVM	ATP6V1A	0.02	0.15	0.16	0.876	0.991
SCZ	VLMC	ATP6V1A	0.05	0.11	0.50	0.62	0.966
SCZ	Astro	ATP6V1B2	0.01	0.04	0.18	0.858	0.98
SCZ	EN_L2_3_IT	ATP6V1B2	0.05	0.04	1.20	0.228	0.897
SCZ	EN_L3_5_IT_1	ATP6V1B2	0.04	0.05	0.70	0.482	0.999
SCZ	EN_L3_5_IT_2	ATP6V1B2	0.04	0.04	0.89	0.372	0.942
SCZ	EN_L3_5_IT_3	ATP6V1B2	0.04	0.05	0.88	0.381	0.923
SCZ	EN_L5_6_NP	ATP6V1B2	-0.04	0.05	-0.74	0.458	0.999
SCZ	EN_L5_ET	ATP6V1B2	-0.11	0.42	-0.26	0.792	0.985
SCZ	EN_L6B	ATP6V1B2	0.11	0.06	1.92	0.0543	0.732
SCZ	EN_L6_CT	ATP6V1B2	-0.01	0.05	-0.18	0.854	0.984
SCZ	EN_L6_IT_1	ATP6V1B2	0.06	0.06	1.03	0.305	0.913
SCZ	EN_L6_IT_2	ATP6V1B2	0.06	0.06	1.02	0.308	0.929
SCZ	Endo	ATP6V1B2	-0.03	0.13	-0.25	0.805	0.941
SCZ	IN_ADARB2	ATP6V1B2	0.05	0.05	0.97	0.333	0.867
SCZ	IN_LAMP5_LHX6	ATP6V1B2	0.04	0.06	0.63	0.53	0.995
SCZ	IN_LAMP5_RELN	ATP6V1B2	0.03	0.05	0.66	0.51	0.974
SCZ	IN_PVALB	ATP6V1B2	0.01	0.04	0.33	0.742	0.964
SCZ	IN_PVALB_CHC	ATP6V1B2	0.08	0.05	1.46	0.145	0.856
SCZ	IN_SST	ATP6V1B2	0.05	0.04	1.28	0.2	0.913
SCZ	IN_VIP	ATP6V1B2	0.03	0.03	0.86	0.388	0.882
SCZ	Micro	ATP6V1B2	0.05	0.05	1.07	0.286	0.836
SCZ	OPC	ATP6V1B2	-0.02	0.04	-0.58	0.565	0.94
SCZ	Oligo	ATP6V1B2	0.00	0.03	0.03	0.977	0.997
SCZ	PC	ATP6V1B2	0.11	0.15	0.70	0.482	0.93
SCZ	PVM	ATP6V1B2	-0.01	0.14	-0.05	0.958	0.999
SCZ	VLMC	ATP6V1B2	-0.02	0.20	-0.08	0.935	0.991
SCZ	Astro	ATP6V1C1	-0.01	0.03	-0.28	0.781	0.962
SCZ	EN_L2_3_IT	ATP6V1C1	0.02	0.03	0.66	0.508	0.961
SCZ	EN_L3_5_IT_1	ATP6V1C1	0.04	0.04	1.01	0.31	0.999
SCZ	EN_L3_5_IT_2	ATP6V1C1	0.04	0.03	1.19	0.233	0.907
SCZ	EN_L3_5_IT_3	ATP6V1C1	0.03	0.03	1.07	0.283	0.886
SCZ	EN_L5_6_NP	ATP6V1C1	-0.04	0.05	-0.79	0.428	0.999
SCZ	EN_L5_ET	ATP6V1C1	0.13	0.42	0.31	0.756	0.983
SCZ	EN_L6B	ATP6V1C1	0.05	0.04	1.13	0.26	0.889
SCZ	EN_L6_CT	ATP6V1C1	0.02	0.04	0.64	0.522	0.937
SCZ	EN_L6_IT_1	ATP6V1C1	0.06	0.04	1.58	0.114	0.853
SCZ	EN_L6_IT_2	ATP6V1C1	0.03	0.05	0.57	0.568	0.975
SCZ	Endo	ATP6V1C1	-0.07	0.09	-0.82	0.412	0.767
SCZ	IN_ADARB2	ATP6V1C1	0.04	0.04	1.03	0.301	0.856
SCZ	IN_LAMP5_LHX6	ATP6V1C1	0.03	0.05	0.60	0.548	0.995
SCZ	IN_LAMP5_RELN	ATP6V1C1	0.01	0.04	0.24	0.811	0.993
SCZ	IN_PVALB	ATP6V1C1	0.02	0.03	0.67	0.503	0.927
SCZ	IN_PVALB_CHC	ATP6V1C1	-0.07	0.05	-1.34	0.182	0.866
SCZ	IN_SST	ATP6V1C1	0.05	0.03	1.53	0.127	0.881
SCZ	IN_VIP	ATP6V1C1	0.04	0.03	1.41	0.16	0.75
SCZ	Micro	ATP6V1C1	0.05	0.05	0.98	0.329	0.859
SCZ	OPC	ATP6V1C1	-0.01	0.03	-0.18	0.858	0.985
SCZ	Oligo	ATP6V1C1	0.01	0.02	0.48	0.631	0.952
SCZ	PC	ATP6V1C1	0.04	0.14	0.25	0.802	0.982
SCZ	PVM	ATP6V1C1	-0.03	0.12	-0.26	0.792	0.989
SCZ	VLMC	ATP6V1C1	0.09	0.10	0.93	0.354	0.937
SCZ	Astro	ATP6V1C2	0.06	0.08	0.73	0.466	0.886
SCZ	EN_L2_3_IT	ATP6V1C2	0.16	0.08	2.11	0.0345	0.728
SCZ	EN_L3_5_IT_1	ATP6V1C2	0.05	0.10	0.52	0.605	0.999
SCZ	EN_L3_5_IT_2	ATP6V1C2	-0.01	0.08	-0.09	0.93	0.997
SCZ	EN_L3_5_IT_3	ATP6V1C2	0.08	0.08	1.05	0.294	0.888
SCZ	EN_L5_ET	ATP6V1C2	-0.56	2.08	-0.27	0.786	0.985
SCZ	EN_L6B	ATP6V1C2	0.09	0.19	0.49	0.625	0.962
SCZ	EN_L6_IT_1	ATP6V1C2	0.17	0.21	0.84	0.403	0.935
SCZ	IN_PVALB	ATP6V1C2	-0.17	0.16	-1.08	0.28	0.867
SCZ	IN_SST	ATP6V1C2	-0.03	0.16	-0.16	0.869	0.995
SCZ	IN_VIP	ATP6V1C2	0.05	0.07	0.69	0.49	0.914
SCZ	OPC	ATP6V1C2	0.12	0.09	1.22	0.222	0.822
SCZ	Oligo	ATP6V1C2	-0.08	0.06	-1.32	0.186	0.817
SCZ	Astro	ATP6V1D	-0.09	0.04	-2.06	0.0393	0.539
SCZ	EN_L2_3_IT	ATP6V1D	-0.05	0.04	-1.18	0.236	0.902
SCZ	EN_L3_5_IT_1	ATP6V1D	-0.05	0.05	-0.98	0.327	0.999
SCZ	EN_L3_5_IT_2	ATP6V1D	0.02	0.04	0.39	0.7	0.984
SCZ	EN_L3_5_IT_3	ATP6V1D	-0.02	0.04	-0.47	0.639	0.963
SCZ	EN_L5_6_NP	ATP6V1D	-0.05	0.06	-0.78	0.436	0.999
SCZ	EN_L5_ET	ATP6V1D	-0.70	0.45	-1.54	0.124	0.902
SCZ	EN_L6B	ATP6V1D	0.00	0.06	0.07	0.946	0.993
SCZ	EN_L6_CT	ATP6V1D	-0.03	0.06	-0.45	0.656	0.962
SCZ	EN_L6_IT_1	ATP6V1D	-0.03	0.06	-0.49	0.623	0.967
SCZ	EN_L6_IT_2	ATP6V1D	-0.07	0.07	-0.97	0.33	0.932
SCZ	Endo	ATP6V1D	0.26	0.15	1.80	0.0716	0.397
SCZ	IN_ADARB2	ATP6V1D	-0.01	0.05	-0.20	0.845	0.985
SCZ	IN_LAMP5_LHX6	ATP6V1D	-0.07	0.06	-1.06	0.29	0.995
SCZ	IN_LAMP5_RELN	ATP6V1D	-0.05	0.06	-0.82	0.412	0.964
SCZ	IN_PVALB	ATP6V1D	-0.06	0.04	-1.61	0.107	0.76
SCZ	IN_PVALB_CHC	ATP6V1D	-0.03	0.06	-0.49	0.622	0.966
SCZ	IN_SST	ATP6V1D	-0.01	0.05	-0.15	0.881	0.997
SCZ	IN_VIP	ATP6V1D	-0.01	0.04	-0.25	0.805	0.974
SCZ	Micro	ATP6V1D	-0.18	0.06	-3.00	0.00268	0.263
SCZ	OPC	ATP6V1D	-0.06	0.04	-1.31	0.19	0.795
SCZ	Oligo	ATP6V1D	-0.05	0.04	-1.29	0.198	0.823
SCZ	PC	ATP6V1D	0.06	0.15	0.40	0.686	0.971
SCZ	VLMC	ATP6V1D	-0.09	0.21	-0.44	0.66	0.966
SCZ	Astro	ATP6V1E1	0.02	0.04	0.49	0.625	0.933
SCZ	EN_L2_3_IT	ATP6V1E1	0.03	0.03	0.93	0.354	0.936
SCZ	EN_L3_5_IT_1	ATP6V1E1	0.07	0.05	1.45	0.148	0.999
SCZ	EN_L3_5_IT_2	ATP6V1E1	0.03	0.04	0.70	0.482	0.959
SCZ	EN_L3_5_IT_3	ATP6V1E1	0.01	0.04	0.33	0.743	0.978
SCZ	EN_L5_6_NP	ATP6V1E1	-0.06	0.06	-1.09	0.276	0.999
SCZ	EN_L5_ET	ATP6V1E1	0.18	0.43	0.42	0.674	0.983
SCZ	EN_L6B	ATP6V1E1	0.05	0.06	0.75	0.455	0.94
SCZ	EN_L6_CT	ATP6V1E1	0.02	0.05	0.37	0.712	0.973
SCZ	EN_L6_IT_1	ATP6V1E1	0.00	0.05	0.07	0.943	0.996
SCZ	EN_L6_IT_2	ATP6V1E1	-0.02	0.06	-0.31	0.755	0.984
SCZ	Endo	ATP6V1E1	-0.01	0.11	-0.06	0.952	0.989
SCZ	IN_ADARB2	ATP6V1E1	0.01	0.05	0.14	0.891	0.991
SCZ	IN_LAMP5_LHX6	ATP6V1E1	-0.03	0.06	-0.57	0.57	0.995
SCZ	IN_LAMP5_RELN	ATP6V1E1	0.02	0.05	0.38	0.707	0.993
SCZ	IN_PVALB	ATP6V1E1	-0.02	0.04	-0.44	0.656	0.951
SCZ	IN_PVALB_CHC	ATP6V1E1	0.08	0.06	1.36	0.174	0.865
SCZ	IN_SST	ATP6V1E1	-0.00	0.04	-0.10	0.917	0.999
SCZ	IN_VIP	ATP6V1E1	0.03	0.03	0.82	0.412	0.889
SCZ	Micro	ATP6V1E1	-0.00	0.04	-0.10	0.924	0.991
SCZ	OPC	ATP6V1E1	-0.04	0.04	-1.15	0.252	0.842
SCZ	Oligo	ATP6V1E1	0.02	0.03	0.87	0.385	0.898
SCZ	PC	ATP6V1E1	0.05	0.15	0.32	0.747	0.977
SCZ	Astro	ATP6V1E2	0.00	0.06	0.05	0.961	0.995
SCZ	EN_L2_3_IT	ATP6V1E2	0.02	0.06	0.25	0.8	0.982
SCZ	EN_L3_5_IT_1	ATP6V1E2	-0.08	0.09	-0.87	0.386	0.999
SCZ	EN_L3_5_IT_2	ATP6V1E2	-0.04	0.07	-0.65	0.513	0.963
SCZ	EN_L3_5_IT_3	ATP6V1E2	0.01	0.07	0.10	0.923	0.994
SCZ	EN_L5_6_NP	ATP6V1E2	0.12	0.17	0.71	0.478	0.999
SCZ	EN_L6B	ATP6V1E2	-0.04	0.11	-0.32	0.75	0.975
SCZ	EN_L6_CT	ATP6V1E2	0.02	0.10	0.19	0.853	0.984
SCZ	EN_L6_IT_1	ATP6V1E2	0.05	0.10	0.48	0.628	0.967
SCZ	EN_L6_IT_2	ATP6V1E2	0.15	0.21	0.75	0.456	0.967
SCZ	IN_ADARB2	ATP6V1E2	0.07	0.08	0.79	0.431	0.911
SCZ	IN_LAMP5_LHX6	ATP6V1E2	0.08	0.11	0.67	0.5	0.995
SCZ	IN_LAMP5_RELN	ATP6V1E2	0.14	0.09	1.62	0.105	0.931
SCZ	IN_PVALB	ATP6V1E2	-0.03	0.07	-0.41	0.683	0.956
SCZ	IN_PVALB_CHC	ATP6V1E2	-0.33	0.19	-1.74	0.0812	0.779
SCZ	IN_SST	ATP6V1E2	-0.01	0.08	-0.11	0.916	0.999
SCZ	IN_VIP	ATP6V1E2	-0.01	0.06	-0.23	0.816	0.975
SCZ	Micro	ATP6V1E2	-0.03	0.10	-0.31	0.758	0.972
SCZ	OPC	ATP6V1E2	0.02	0.07	0.36	0.718	0.971
SCZ	Oligo	ATP6V1E2	-0.08	0.05	-1.50	0.134	0.768
SCZ	Astro	ATP6V1F	-0.08	0.05	-1.41	0.16	0.725
SCZ	EN_L2_3_IT	ATP6V1F	-0.03	0.05	-0.67	0.501	0.961
SCZ	EN_L3_5_IT_1	ATP6V1F	0.04	0.07	0.62	0.537	0.999
SCZ	EN_L3_5_IT_2	ATP6V1F	0.08	0.06	1.34	0.179	0.883
SCZ	EN_L3_5_IT_3	ATP6V1F	0.02	0.05	0.30	0.764	0.981
SCZ	EN_L5_6_NP	ATP6V1F	-0.06	0.10	-0.59	0.552	0.999
SCZ	EN_L6B	ATP6V1F	0.10	0.10	0.98	0.328	0.907
SCZ	EN_L6_CT	ATP6V1F	0.14	0.09	1.50	0.134	0.791
SCZ	EN_L6_IT_1	ATP6V1F	0.01	0.08	0.13	0.899	0.992
SCZ	EN_L6_IT_2	ATP6V1F	0.13	0.09	1.44	0.151	0.867
SCZ	IN_ADARB2	ATP6V1F	-0.01	0.07	-0.22	0.828	0.983
SCZ	IN_LAMP5_LHX6	ATP6V1F	0.05	0.10	0.50	0.618	0.995
SCZ	IN_LAMP5_RELN	ATP6V1F	0.01	0.07	0.21	0.837	0.993
SCZ	IN_PVALB	ATP6V1F	-0.03	0.06	-0.45	0.654	0.95
SCZ	IN_PVALB_CHC	ATP6V1F	-0.01	0.08	-0.10	0.922	0.995
SCZ	IN_SST	ATP6V1F	-0.04	0.06	-0.63	0.527	0.967
SCZ	IN_VIP	ATP6V1F	0.07	0.05	1.38	0.169	0.751
SCZ	Micro	ATP6V1F	-0.01	0.07	-0.16	0.869	0.99
SCZ	OPC	ATP6V1F	0.00	0.06	0.04	0.97	0.995
SCZ	Oligo	ATP6V1F	-0.02	0.04	-0.42	0.677	0.958
SCZ	EN_L2_3_IT	ATP6V1FNB	-0.03	0.09	-0.35	0.729	0.976
SCZ	IN_PVALB	ATP6V1FNB	-0.07	0.17	-0.42	0.674	0.955
SCZ	IN_SST	ATP6V1FNB	-0.16	0.18	-0.89	0.375	0.947
SCZ	Astro	ATP6V1G1	-0.04	0.05	-0.93	0.355	0.842
SCZ	EN_L2_3_IT	ATP6V1G1	0.02	0.04	0.56	0.579	0.966
SCZ	EN_L3_5_IT_1	ATP6V1G1	-0.03	0.05	-0.64	0.524	0.999
SCZ	EN_L3_5_IT_2	ATP6V1G1	0.06	0.04	1.35	0.177	0.882
SCZ	EN_L3_5_IT_3	ATP6V1G1	0.07	0.04	1.62	0.105	0.74
SCZ	EN_L5_6_NP	ATP6V1G1	0.14	0.07	2.14	0.0325	0.999
SCZ	EN_L6B	ATP6V1G1	0.12	0.07	1.58	0.114	0.819
SCZ	EN_L6_CT	ATP6V1G1	0.02	0.07	0.29	0.772	0.975
SCZ	EN_L6_IT_1	ATP6V1G1	0.02	0.06	0.34	0.731	0.976
SCZ	EN_L6_IT_2	ATP6V1G1	0.03	0.08	0.43	0.667	0.982
SCZ	Endo	ATP6V1G1	-0.01	0.17	-0.03	0.976	0.994
SCZ	IN_ADARB2	ATP6V1G1	0.02	0.06	0.28	0.782	0.977
SCZ	IN_LAMP5_LHX6	ATP6V1G1	0.05	0.07	0.72	0.47	0.995
SCZ	IN_LAMP5_RELN	ATP6V1G1	0.06	0.06	0.99	0.323	0.963
SCZ	IN_PVALB	ATP6V1G1	0.01	0.05	0.27	0.787	0.971
SCZ	IN_PVALB_CHC	ATP6V1G1	0.06	0.07	0.90	0.371	0.93
SCZ	IN_SST	ATP6V1G1	0.03	0.05	0.52	0.605	0.976
SCZ	IN_VIP	ATP6V1G1	0.04	0.04	1.09	0.274	0.821
SCZ	Micro	ATP6V1G1	0.05	0.06	0.81	0.421	0.892
SCZ	OPC	ATP6V1G1	-0.02	0.04	-0.48	0.635	0.954
SCZ	Oligo	ATP6V1G1	0.01	0.03	0.22	0.824	0.975
SCZ	PC	ATP6V1G1	0.22	0.18	1.20	0.231	0.856
SCZ	Astro	ATP6V1G2	0.07	0.10	0.77	0.444	0.876
SCZ	EN_L2_3_IT	ATP6V1G2	-0.16	0.19	-0.88	0.38	0.949
SCZ	Oligo	ATP6V1G2	0.12	0.07	1.61	0.107	0.74
SCZ	EN_L2_3_IT	ATP6V1G2-DDX39B	-0.41	0.19	-2.20	0.0281	0.717
SCZ	Adaptive	ATP6V1H	-0.04	0.16	-0.22	0.822	0.999
SCZ	Astro	ATP6V1H	-0.02	0.04	-0.43	0.669	0.94
SCZ	EN_L2_3_IT	ATP6V1H	0.01	0.03	0.42	0.672	0.974
SCZ	EN_L3_5_IT_1	ATP6V1H	0.02	0.03	0.66	0.508	0.999
SCZ	EN_L3_5_IT_2	ATP6V1H	-0.01	0.02	-0.41	0.683	0.982
SCZ	EN_L3_5_IT_3	ATP6V1H	-0.02	0.02	-0.87	0.383	0.923
SCZ	EN_L5_6_NP	ATP6V1H	0.07	0.04	1.79	0.0731	0.999
SCZ	EN_L5_ET	ATP6V1H	-0.07	0.26	-0.29	0.775	0.985
SCZ	EN_L6B	ATP6V1H	0.04	0.04	1.01	0.312	0.905
SCZ	EN_L6_CT	ATP6V1H	-0.01	0.03	-0.22	0.822	0.981
SCZ	EN_L6_IT_1	ATP6V1H	0.04	0.04	1.14	0.256	0.908
SCZ	EN_L6_IT_2	ATP6V1H	0.06	0.05	1.23	0.219	0.902
SCZ	Endo	ATP6V1H	-0.11	0.08	-1.45	0.146	0.522
SCZ	IN_ADARB2	ATP6V1H	-0.01	0.03	-0.25	0.802	0.979
SCZ	IN_LAMP5_LHX6	ATP6V1H	-0.01	0.04	-0.37	0.714	0.997
SCZ	IN_LAMP5_RELN	ATP6V1H	-0.00	0.03	-0.11	0.915	0.993
SCZ	IN_PVALB	ATP6V1H	0.01	0.03	0.27	0.784	0.97
SCZ	IN_PVALB_CHC	ATP6V1H	0.05	0.04	1.19	0.233	0.886
SCZ	IN_SST	ATP6V1H	0.01	0.03	0.22	0.823	0.994
SCZ	IN_VIP	ATP6V1H	0.02	0.02	1.00	0.316	0.844
SCZ	Micro	ATP6V1H	0.01	0.03	0.22	0.826	0.984
SCZ	OPC	ATP6V1H	0.00	0.03	0.16	0.872	0.987
SCZ	Oligo	ATP6V1H	-0.02	0.02	-0.71	0.48	0.922
SCZ	PC	ATP6V1H	0.00	0.09	0.00	0.999	1
SCZ	PVM	ATP6V1H	0.01	0.12	0.09	0.927	0.997
SCZ	VLMC	ATP6V1H	-0.06	0.10	-0.61	0.539	0.965
SCZ	Astro	ATP7B	0.05	0.05	1.12	0.262	0.799
SCZ	EN_L2_3_IT	ATP7B	0.03	0.04	0.75	0.454	0.956
SCZ	EN_L3_5_IT_1	ATP7B	0.08	0.08	1.02	0.307	0.999
SCZ	EN_L3_5_IT_2	ATP7B	0.06	0.05	1.21	0.226	0.904
SCZ	EN_L3_5_IT_3	ATP7B	0.07	0.05	1.44	0.15	0.804
SCZ	EN_L5_6_NP	ATP7B	0.10	0.08	1.31	0.192	0.999
SCZ	EN_L6B	ATP7B	0.01	0.09	0.12	0.908	0.99
SCZ	EN_L6_CT	ATP7B	0.05	0.07	0.75	0.454	0.923
SCZ	EN_L6_IT_1	ATP7B	0.08	0.07	1.17	0.241	0.908
SCZ	EN_L6_IT_2	ATP7B	0.02	0.09	0.21	0.837	0.988
SCZ	Endo	ATP7B	0.19	0.11	1.63	0.104	0.458
SCZ	IN_ADARB2	ATP7B	-0.03	0.06	-0.47	0.637	0.953
SCZ	IN_LAMP5_LHX6	ATP7B	-0.11	0.06	-1.68	0.0937	0.995
SCZ	IN_LAMP5_RELN	ATP7B	0.01	0.05	0.17	0.862	0.993
SCZ	IN_PVALB	ATP7B	0.02	0.04	0.58	0.564	0.935
SCZ	IN_PVALB_CHC	ATP7B	0.05	0.07	0.66	0.509	0.948
SCZ	IN_SST	ATP7B	-0.04	0.05	-0.82	0.412	0.953
SCZ	IN_VIP	ATP7B	0.01	0.04	0.32	0.751	0.968
SCZ	OPC	ATP7B	0.08	0.05	1.71	0.0864	0.699
SCZ	Oligo	ATP7B	0.10	0.06	1.79	0.0731	0.68
SCZ	Adaptive	ATP8A1	0.08	0.13	0.63	0.53	0.999
SCZ	Astro	ATP8A1	-0.08	0.04	-1.90	0.0574	0.57
SCZ	EN_L2_3_IT	ATP8A1	-0.02	0.03	-0.63	0.528	0.965
SCZ	EN_L3_5_IT_1	ATP8A1	0.03	0.03	0.91	0.364	0.999
SCZ	EN_L3_5_IT_2	ATP8A1	0.02	0.03	0.70	0.482	0.959
SCZ	EN_L3_5_IT_3	ATP8A1	0.00	0.03	0.15	0.879	0.988
SCZ	EN_L5_6_NP	ATP8A1	0.05	0.04	1.33	0.183	0.999
SCZ	EN_L5_ET	ATP8A1	0.24	0.22	1.08	0.281	0.964
SCZ	EN_L6B	ATP8A1	0.07	0.04	2.13	0.0331	0.698
SCZ	EN_L6_CT	ATP8A1	0.02	0.03	0.75	0.452	0.922
SCZ	EN_L6_IT_1	ATP8A1	0.08	0.04	1.81	0.0702	0.833
SCZ	EN_L6_IT_2	ATP8A1	0.09	0.05	1.78	0.0751	0.802
SCZ	Endo	ATP8A1	-0.20	0.09	-2.33	0.0199	0.233
SCZ	IN_ADARB2	ATP8A1	-0.02	0.03	-0.44	0.66	0.959
SCZ	IN_LAMP5_LHX6	ATP8A1	0.02	0.04	0.40	0.686	0.997
SCZ	IN_LAMP5_RELN	ATP8A1	0.07	0.04	1.82	0.0685	0.88
SCZ	IN_PVALB	ATP8A1	0.06	0.03	2.09	0.0368	0.618
SCZ	IN_PVALB_CHC	ATP8A1	0.08	0.05	1.63	0.104	0.81
SCZ	IN_SST	ATP8A1	0.02	0.03	0.56	0.573	0.972
SCZ	IN_VIP	ATP8A1	0.03	0.03	1.35	0.176	0.755
SCZ	Micro	ATP8A1	-0.02	0.05	-0.43	0.665	0.959
SCZ	OPC	ATP8A1	0.01	0.03	0.43	0.668	0.959
SCZ	Oligo	ATP8A1	0.05	0.03	1.57	0.118	0.75
SCZ	PC	ATP8A1	0.12	0.11	1.11	0.265	0.875
SCZ	PVM	ATP8A1	-0.25	0.14	-1.72	0.0851	0.665
SCZ	VLMC	ATP8A1	-0.10	0.13	-0.79	0.43	0.953
SCZ	Astro	ATP8A2	-0.02	0.06	-0.38	0.703	0.95
SCZ	EN_L2_3_IT	ATP8A2	-0.05	0.02	-2.42	0.0157	0.665
SCZ	EN_L3_5_IT_1	ATP8A2	-0.01	0.03	-0.41	0.682	0.999
SCZ	EN_L3_5_IT_2	ATP8A2	-0.03	0.02	-1.15	0.25	0.918
SCZ	EN_L3_5_IT_3	ATP8A2	-0.02	0.03	-0.66	0.506	0.951
SCZ	EN_L5_6_NP	ATP8A2	-0.05	0.03	-1.79	0.0736	0.999
SCZ	EN_L5_ET	ATP8A2	0.16	0.22	0.70	0.483	0.983
SCZ	EN_L6B	ATP8A2	0.03	0.04	0.87	0.384	0.925
SCZ	EN_L6_CT	ATP8A2	-0.02	0.03	-0.81	0.418	0.913
SCZ	EN_L6_IT_1	ATP8A2	-0.01	0.04	-0.20	0.844	0.986
SCZ	EN_L6_IT_2	ATP8A2	-0.01	0.04	-0.37	0.708	0.982
SCZ	Endo	ATP8A2	-0.05	0.16	-0.30	0.766	0.929
SCZ	IN_ADARB2	ATP8A2	-0.03	0.03	-1.10	0.273	0.85
SCZ	IN_LAMP5_LHX6	ATP8A2	0.00	0.03	0.07	0.941	0.998
SCZ	IN_LAMP5_RELN	ATP8A2	0.01	0.03	0.27	0.784	0.993
SCZ	IN_PVALB	ATP8A2	-0.04	0.02	-1.66	0.0963	0.744
SCZ	IN_PVALB_CHC	ATP8A2	-0.03	0.03	-1.12	0.263	0.901
SCZ	IN_SST	ATP8A2	-0.03	0.02	-1.25	0.212	0.918
SCZ	IN_VIP	ATP8A2	-0.05	0.02	-2.30	0.0213	0.48
SCZ	Micro	ATP8A2	-0.08	0.09	-0.89	0.376	0.877
SCZ	OPC	ATP8A2	0.03	0.04	0.78	0.435	0.907
SCZ	Oligo	ATP8A2	-0.04	0.07	-0.58	0.564	0.939
SCZ	PC	ATP8A2	-0.39	0.20	-1.96	0.0504	0.621
SCZ	VLMC	ATP8A2	-0.18	0.27	-0.65	0.518	0.962
SCZ	Astro	ATP8B1	-0.18	0.07	-2.51	0.0122	0.398
SCZ	EN_L2_3_IT	ATP8B1	-0.02	0.07	-0.28	0.78	0.981
SCZ	EN_L3_5_IT_1	ATP8B1	-0.00	0.04	-0.11	0.911	0.999
SCZ	EN_L3_5_IT_2	ATP8B1	0.01	0.04	0.28	0.779	0.993
SCZ	EN_L3_5_IT_3	ATP8B1	0.02	0.05	0.45	0.65	0.964
SCZ	EN_L5_6_NP	ATP8B1	-0.06	0.08	-0.77	0.442	0.999
SCZ	EN_L5_ET	ATP8B1	-0.14	0.32	-0.45	0.654	0.983
SCZ	EN_L6B	ATP8B1	-0.18	0.12	-1.42	0.154	0.85
SCZ	EN_L6_CT	ATP8B1	-0.06	0.05	-1.35	0.175	0.821
SCZ	EN_L6_IT_1	ATP8B1	0.07	0.07	0.97	0.332	0.922
SCZ	EN_L6_IT_2	ATP8B1	0.01	0.05	0.22	0.825	0.987
SCZ	Endo	ATP8B1	-0.05	0.10	-0.54	0.591	0.862
SCZ	IN_ADARB2	ATP8B1	0.07	0.08	0.82	0.411	0.904
SCZ	IN_LAMP5_LHX6	ATP8B1	0.14	0.11	1.25	0.212	0.995
SCZ	IN_LAMP5_RELN	ATP8B1	-0.05	0.08	-0.57	0.567	0.985
SCZ	IN_PVALB	ATP8B1	-0.04	0.06	-0.69	0.491	0.926
SCZ	IN_PVALB_CHC	ATP8B1	0.04	0.10	0.41	0.681	0.977
SCZ	IN_SST	ATP8B1	-0.04	0.08	-0.57	0.569	0.972
SCZ	IN_VIP	ATP8B1	-0.07	0.05	-1.45	0.148	0.738
SCZ	Micro	ATP8B1	-0.04	0.08	-0.43	0.667	0.959
SCZ	OPC	ATP8B1	-0.01	0.07	-0.17	0.862	0.986
SCZ	Oligo	ATP8B1	-0.02	0.06	-0.37	0.709	0.961
SCZ	PC	ATP8B1	0.16	0.11	1.40	0.16	0.807
SCZ	PVM	ATP8B1	0.01	0.16	0.08	0.932	0.997
SCZ	SMC	ATP8B1	-0.03	0.24	-0.12	0.908	0.979
SCZ	VLMC	ATP8B1	-0.13	0.13	-0.95	0.343	0.936
SCZ	Astro	ATP8B2	0.02	0.04	0.52	0.605	0.928
SCZ	EN_L2_3_IT	ATP8B2	-0.03	0.03	-0.94	0.345	0.934
SCZ	EN_L3_5_IT_1	ATP8B2	-0.01	0.05	-0.10	0.921	0.999
SCZ	EN_L3_5_IT_2	ATP8B2	-0.03	0.03	-0.76	0.447	0.954
SCZ	EN_L3_5_IT_3	ATP8B2	-0.03	0.03	-1.02	0.306	0.896
SCZ	EN_L5_6_NP	ATP8B2	-0.06	0.05	-1.23	0.22	0.999
SCZ	EN_L5_ET	ATP8B2	-0.44	0.49	-0.91	0.365	0.983
SCZ	EN_L6B	ATP8B2	0.00	0.06	0.06	0.952	0.995
SCZ	EN_L6_CT	ATP8B2	-0.06	0.05	-1.21	0.225	0.838
SCZ	EN_L6_IT_1	ATP8B2	-0.07	0.05	-1.28	0.2	0.885
SCZ	EN_L6_IT_2	ATP8B2	-0.03	0.07	-0.46	0.644	0.982
SCZ	Endo	ATP8B2	0.09	0.16	0.59	0.558	0.846
SCZ	IN_ADARB2	ATP8B2	-0.02	0.05	-0.49	0.621	0.951
SCZ	IN_LAMP5_LHX6	ATP8B2	-0.00	0.06	-0.01	0.989	1
SCZ	IN_LAMP5_RELN	ATP8B2	-0.00	0.05	-0.05	0.956	0.997
SCZ	IN_PVALB	ATP8B2	-0.06	0.04	-1.54	0.124	0.789
SCZ	IN_PVALB_CHC	ATP8B2	-0.03	0.05	-0.64	0.524	0.95
SCZ	IN_SST	ATP8B2	-0.06	0.04	-1.35	0.177	0.907
SCZ	IN_VIP	ATP8B2	-0.00	0.03	-0.14	0.888	0.983
SCZ	Micro	ATP8B2	-0.02	0.08	-0.21	0.835	0.985
SCZ	OPC	ATP8B2	0.05	0.05	1.06	0.288	0.852
SCZ	Oligo	ATP8B2	-0.01	0.05	-0.20	0.838	0.979
SCZ	Astro	ATP8B3	-0.03	0.13	-0.20	0.838	0.975
SCZ	EN_L2_3_IT	ATP8B3	0.01	0.10	0.08	0.94	0.996
SCZ	Astro	ATP8B4	0.02	0.07	0.29	0.773	0.961
SCZ	EN_L2_3_IT	ATP8B4	0.02	0.07	0.26	0.795	0.982
SCZ	EN_L3_5_IT_1	ATP8B4	-0.10	0.07	-1.32	0.188	0.999
SCZ	EN_L3_5_IT_2	ATP8B4	-0.02	0.05	-0.32	0.752	0.99
SCZ	EN_L3_5_IT_3	ATP8B4	0.06	0.07	0.84	0.402	0.932
SCZ	EN_L5_6_NP	ATP8B4	-0.14	0.12	-1.18	0.238	0.999
SCZ	EN_L6B	ATP8B4	-0.07	0.16	-0.45	0.655	0.966
SCZ	EN_L6_CT	ATP8B4	0.05	0.12	0.47	0.639	0.959
SCZ	EN_L6_IT_1	ATP8B4	0.31	0.15	2.09	0.0367	0.75
SCZ	EN_L6_IT_2	ATP8B4	0.10	0.14	0.70	0.482	0.967
SCZ	IN_ADARB2	ATP8B4	-0.07	0.07	-1.15	0.252	0.846
SCZ	IN_LAMP5_LHX6	ATP8B4	-0.06	0.07	-0.87	0.386	0.995
SCZ	IN_LAMP5_RELN	ATP8B4	-0.11	0.12	-0.96	0.338	0.963
SCZ	IN_PVALB	ATP8B4	-0.09	0.07	-1.32	0.188	0.82
SCZ	IN_SST	ATP8B4	-0.06	0.09	-0.65	0.513	0.967
SCZ	IN_VIP	ATP8B4	-0.03	0.05	-0.65	0.518	0.921
SCZ	Micro	ATP8B4	-0.09	0.04	-2.50	0.0124	0.41
SCZ	OPC	ATP8B4	-0.12	0.08	-1.39	0.163	0.776
SCZ	Oligo	ATP8B4	-0.01	0.05	-0.16	0.872	0.981
SCZ	PVM	ATP8B4	-0.15	0.09	-1.66	0.0961	0.678
SCZ	Astro	ATP9A	0.10	0.05	1.87	0.0612	0.579
SCZ	EN_L2_3_IT	ATP9A	-0.02	0.02	-0.77	0.438	0.955
SCZ	EN_L3_5_IT_1	ATP9A	-0.03	0.03	-1.09	0.278	0.999
SCZ	EN_L3_5_IT_2	ATP9A	0.01	0.02	0.47	0.636	0.973
SCZ	EN_L3_5_IT_3	ATP9A	-0.00	0.02	-0.18	0.856	0.987
SCZ	EN_L5_6_NP	ATP9A	-0.04	0.03	-1.12	0.263	0.999
SCZ	EN_L5_ET	ATP9A	-0.02	0.27	-0.08	0.936	0.999
SCZ	EN_L6B	ATP9A	-0.00	0.03	-0.12	0.904	0.989
SCZ	EN_L6_CT	ATP9A	-0.01	0.03	-0.52	0.604	0.953
SCZ	EN_L6_IT_1	ATP9A	-0.02	0.03	-0.64	0.521	0.948
SCZ	EN_L6_IT_2	ATP9A	-0.01	0.04	-0.34	0.731	0.982
SCZ	Endo	ATP9A	-0.09	0.08	-1.14	0.254	0.653
SCZ	IN_ADARB2	ATP9A	0.01	0.03	0.33	0.742	0.971
SCZ	IN_LAMP5_LHX6	ATP9A	-0.05	0.03	-1.39	0.165	0.995
SCZ	IN_LAMP5_RELN	ATP9A	0.03	0.03	0.91	0.36	0.963
SCZ	IN_PVALB	ATP9A	-0.01	0.02	-0.43	0.665	0.953
SCZ	IN_PVALB_CHC	ATP9A	-0.05	0.03	-1.57	0.117	0.823
SCZ	IN_SST	ATP9A	-0.01	0.02	-0.21	0.835	0.995
SCZ	IN_VIP	ATP9A	0.02	0.02	0.70	0.485	0.913
SCZ	Micro	ATP9A	0.06	0.08	0.80	0.423	0.892
SCZ	OPC	ATP9A	-0.01	0.03	-0.56	0.578	0.943
SCZ	Oligo	ATP9A	-0.03	0.02	-1.07	0.283	0.86
SCZ	PC	ATP9A	0.06	0.17	0.32	0.746	0.977
SCZ	VLMC	ATP9A	0.13	0.11	1.14	0.256	0.935
SCZ	Adaptive	ATP9B	-0.18	0.14	-1.32	0.187	0.999
SCZ	Astro	ATP9B	-0.03	0.03	-1.10	0.27	0.8
SCZ	EN_L2_3_IT	ATP9B	-0.00	0.03	-0.18	0.857	0.99
SCZ	EN_L3_5_IT_1	ATP9B	0.01	0.03	0.24	0.811	0.999
SCZ	EN_L3_5_IT_2	ATP9B	0.02	0.02	0.71	0.475	0.957
SCZ	EN_L3_5_IT_3	ATP9B	0.00	0.03	0.08	0.939	0.996
SCZ	EN_L5_6_NP	ATP9B	-0.01	0.04	-0.13	0.894	0.999
SCZ	EN_L5_ET	ATP9B	-0.13	0.29	-0.44	0.663	0.983
SCZ	EN_L6B	ATP9B	0.00	0.04	0.08	0.939	0.993
SCZ	EN_L6_CT	ATP9B	0.03	0.03	0.90	0.368	0.9
SCZ	EN_L6_IT_1	ATP9B	0.08	0.04	2.19	0.0283	0.724
SCZ	EN_L6_IT_2	ATP9B	0.08	0.04	1.80	0.0715	0.802
SCZ	Endo	ATP9B	-0.09	0.06	-1.60	0.11	0.468
SCZ	IN_ADARB2	ATP9B	-0.04	0.03	-1.36	0.173	0.784
SCZ	IN_LAMP5_LHX6	ATP9B	-0.01	0.03	-0.26	0.796	0.997
SCZ	IN_LAMP5_RELN	ATP9B	-0.01	0.03	-0.18	0.859	0.993
SCZ	IN_PVALB	ATP9B	-0.02	0.03	-0.86	0.388	0.905
SCZ	IN_PVALB_CHC	ATP9B	-0.05	0.04	-1.47	0.14	0.851
SCZ	IN_SST	ATP9B	-0.04	0.03	-1.49	0.137	0.884
SCZ	IN_VIP	ATP9B	-0.02	0.02	-1.05	0.294	0.832
SCZ	Micro	ATP9B	-0.08	0.03	-2.41	0.0158	0.425
SCZ	OPC	ATP9B	0.00	0.02	0.02	0.981	0.997
SCZ	Oligo	ATP9B	-0.01	0.02	-0.35	0.727	0.963
SCZ	PC	ATP9B	0.01	0.06	0.24	0.809	0.982
SCZ	PVM	ATP9B	0.04	0.10	0.45	0.651	0.956
SCZ	SMC	ATP9B	0.18	0.17	1.04	0.3	0.74
SCZ	VLMC	ATP9B	0.00	0.07	0.02	0.985	0.998
SCZ	Astro	ATPAF1	-0.03	0.03	-0.78	0.434	0.874
SCZ	EN_L2_3_IT	ATPAF1	0.01	0.03	0.27	0.787	0.982
SCZ	EN_L3_5_IT_1	ATPAF1	-0.01	0.04	-0.27	0.79	0.999
SCZ	EN_L3_5_IT_2	ATPAF1	0.05	0.03	1.40	0.163	0.871
SCZ	EN_L3_5_IT_3	ATPAF1	0.02	0.03	0.64	0.525	0.956
SCZ	EN_L5_6_NP	ATPAF1	0.01	0.05	0.33	0.744	0.999
SCZ	EN_L5_ET	ATPAF1	0.00	0.32	0.01	0.991	1
SCZ	EN_L6B	ATPAF1	0.08	0.05	1.55	0.121	0.824
SCZ	EN_L6_CT	ATPAF1	-0.03	0.04	-0.66	0.508	0.937
SCZ	EN_L6_IT_1	ATPAF1	0.03	0.05	0.56	0.576	0.963
SCZ	EN_L6_IT_2	ATPAF1	0.01	0.07	0.15	0.883	0.992
SCZ	Endo	ATPAF1	0.19	0.14	1.35	0.176	0.558
SCZ	IN_ADARB2	ATPAF1	0.00	0.04	0.09	0.927	0.995
SCZ	IN_LAMP5_LHX6	ATPAF1	0.04	0.05	0.68	0.494	0.995
SCZ	IN_LAMP5_RELN	ATPAF1	0.05	0.04	1.31	0.191	0.942
SCZ	IN_PVALB	ATPAF1	0.04	0.03	1.22	0.222	0.84
SCZ	IN_PVALB_CHC	ATPAF1	0.02	0.05	0.35	0.723	0.978
SCZ	IN_SST	ATPAF1	0.01	0.04	0.32	0.746	0.984
SCZ	IN_VIP	ATPAF1	0.02	0.03	0.53	0.598	0.944
SCZ	Micro	ATPAF1	-0.00	0.05	-0.01	0.989	0.999
SCZ	OPC	ATPAF1	-0.01	0.03	-0.31	0.757	0.977
SCZ	Oligo	ATPAF1	-0.01	0.03	-0.37	0.71	0.961
SCZ	PC	ATPAF1	0.25	0.16	1.55	0.121	0.76
SCZ	VLMC	ATPAF1	-0.04	0.19	-0.21	0.835	0.98
SCZ	Astro	ATPAF2	0.02	0.04	0.57	0.566	0.921
SCZ	EN_L2_3_IT	ATPAF2	-0.01	0.03	-0.19	0.846	0.988
SCZ	EN_L3_5_IT_1	ATPAF2	0.00	0.06	0.05	0.957	0.999
SCZ	EN_L3_5_IT_2	ATPAF2	-0.01	0.04	-0.33	0.742	0.989
SCZ	EN_L3_5_IT_3	ATPAF2	-0.00	0.04	-0.01	0.99	1
SCZ	EN_L5_6_NP	ATPAF2	0.05	0.07	0.69	0.488	0.999
SCZ	EN_L5_ET	ATPAF2	-2.90	2.25	-1.29	0.199	0.935
SCZ	EN_L6B	ATPAF2	-0.03	0.07	-0.49	0.627	0.962
SCZ	EN_L6_CT	ATPAF2	0.03	0.05	0.54	0.588	0.95
SCZ	EN_L6_IT_1	ATPAF2	-0.02	0.06	-0.36	0.716	0.974
SCZ	EN_L6_IT_2	ATPAF2	0.03	0.08	0.33	0.741	0.982
SCZ	IN_ADARB2	ATPAF2	-0.01	0.06	-0.12	0.901	0.992
SCZ	IN_LAMP5_LHX6	ATPAF2	-0.02	0.07	-0.31	0.754	0.997
SCZ	IN_LAMP5_RELN	ATPAF2	0.07	0.06	1.10	0.27	0.957
SCZ	IN_PVALB	ATPAF2	0.03	0.03	0.98	0.326	0.892
SCZ	IN_PVALB_CHC	ATPAF2	-0.02	0.07	-0.25	0.804	0.984
SCZ	IN_SST	ATPAF2	-0.03	0.04	-0.66	0.512	0.967
SCZ	IN_VIP	ATPAF2	0.03	0.04	0.86	0.392	0.884
SCZ	Micro	ATPAF2	-0.04	0.06	-0.63	0.53	0.929
SCZ	OPC	ATPAF2	0.04	0.04	0.95	0.34	0.872
SCZ	Oligo	ATPAF2	0.04	0.03	1.23	0.219	0.837
SCZ	Astro	ATPSCKMT	0.02	0.04	0.45	0.654	0.938
SCZ	EN_L2_3_IT	ATPSCKMT	0.03	0.04	0.71	0.479	0.96
SCZ	EN_L3_5_IT_1	ATPSCKMT	0.06	0.06	1.00	0.319	0.999
SCZ	EN_L3_5_IT_2	ATPSCKMT	0.06	0.04	1.38	0.167	0.872
SCZ	EN_L3_5_IT_3	ATPSCKMT	0.02	0.04	0.48	0.634	0.962
SCZ	EN_L5_6_NP	ATPSCKMT	0.02	0.06	0.42	0.673	0.999
SCZ	EN_L5_ET	ATPSCKMT	0.48	0.44	1.08	0.28	0.964
SCZ	EN_L6B	ATPSCKMT	0.08	0.06	1.27	0.202	0.873
SCZ	EN_L6_CT	ATPSCKMT	-0.04	0.06	-0.75	0.451	0.921
SCZ	EN_L6_IT_1	ATPSCKMT	0.09	0.06	1.37	0.171	0.883
SCZ	EN_L6_IT_2	ATPSCKMT	0.03	0.08	0.44	0.658	0.982
SCZ	Endo	ATPSCKMT	-0.41	0.17	-2.46	0.014	0.196
SCZ	IN_ADARB2	ATPSCKMT	0.03	0.05	0.53	0.598	0.948
SCZ	IN_LAMP5_LHX6	ATPSCKMT	-0.03	0.07	-0.49	0.624	0.995
SCZ	IN_LAMP5_RELN	ATPSCKMT	0.06	0.06	1.03	0.303	0.957
SCZ	IN_PVALB	ATPSCKMT	-0.00	0.04	-0.14	0.889	0.984
SCZ	IN_PVALB_CHC	ATPSCKMT	0.03	0.07	0.48	0.632	0.966
SCZ	IN_SST	ATPSCKMT	0.02	0.04	0.39	0.694	0.983
SCZ	IN_VIP	ATPSCKMT	0.04	0.04	0.92	0.355	0.866
SCZ	Micro	ATPSCKMT	0.01	0.07	0.17	0.863	0.99
SCZ	OPC	ATPSCKMT	0.05	0.04	1.33	0.185	0.791
SCZ	Oligo	ATPSCKMT	0.03	0.04	0.69	0.491	0.926
SCZ	Adaptive	ATR	0.14	0.15	0.93	0.35	0.999
SCZ	Astro	ATR	-0.04	0.04	-1.03	0.302	0.814
SCZ	EN_L2_3_IT	ATR	-0.04	0.03	-1.31	0.191	0.872
SCZ	EN_L3_5_IT_1	ATR	-0.01	0.04	-0.28	0.782	0.999
SCZ	EN_L3_5_IT_2	ATR	-0.01	0.03	-0.23	0.817	0.993
SCZ	EN_L3_5_IT_3	ATR	-0.01	0.03	-0.32	0.745	0.978
SCZ	EN_L5_6_NP	ATR	-0.01	0.05	-0.28	0.783	0.999
SCZ	EN_L5_ET	ATR	-0.19	0.28	-0.70	0.485	0.983
SCZ	EN_L6B	ATR	0.01	0.05	0.12	0.902	0.989
SCZ	EN_L6_CT	ATR	-0.04	0.04	-0.92	0.359	0.894
SCZ	EN_L6_IT_1	ATR	0.01	0.04	0.32	0.752	0.98
SCZ	EN_L6_IT_2	ATR	0.04	0.05	0.74	0.46	0.967
SCZ	Endo	ATR	-0.12	0.08	-1.52	0.129	0.497
SCZ	IN_ADARB2	ATR	-0.08	0.04	-1.97	0.049	0.625
SCZ	IN_LAMP5_LHX6	ATR	-0.07	0.05	-1.41	0.159	0.995
SCZ	IN_LAMP5_RELN	ATR	-0.02	0.04	-0.62	0.538	0.98
SCZ	IN_PVALB	ATR	0.02	0.03	0.55	0.58	0.937
SCZ	IN_PVALB_CHC	ATR	0.05	0.04	1.16	0.244	0.893
SCZ	IN_SST	ATR	-0.04	0.04	-1.12	0.264	0.923
SCZ	IN_VIP	ATR	-0.02	0.03	-0.64	0.519	0.922
SCZ	Micro	ATR	-0.02	0.04	-0.45	0.653	0.957
SCZ	OPC	ATR	0.03	0.03	0.82	0.413	0.896
SCZ	Oligo	ATR	-0.07	0.02	-2.68	0.00745	0.472
SCZ	PC	ATR	-0.02	0.11	-0.20	0.845	0.987
SCZ	PVM	ATR	0.08	0.14	0.60	0.546	0.929
SCZ	VLMC	ATR	-0.18	0.10	-1.78	0.0752	0.863
SCZ	Astro	ATRAID	-0.05	0.05	-0.98	0.326	0.827
SCZ	EN_L2_3_IT	ATRAID	-0.06	0.05	-1.25	0.21	0.887
SCZ	EN_L3_5_IT_1	ATRAID	0.17	0.19	0.92	0.359	0.999
SCZ	EN_L3_5_IT_2	ATRAID	0.05	0.06	0.78	0.433	0.95
SCZ	EN_L3_5_IT_3	ATRAID	-0.10	0.07	-1.49	0.136	0.786
SCZ	EN_L6_IT_1	ATRAID	-0.13	0.21	-0.64	0.524	0.95
SCZ	IN_ADARB2	ATRAID	-0.01	0.16	-0.07	0.946	0.997
SCZ	IN_LAMP5_RELN	ATRAID	-0.03	0.15	-0.21	0.833	0.993
SCZ	IN_PVALB	ATRAID	-0.00	0.06	-0.05	0.964	0.995
SCZ	IN_SST	ATRAID	-0.06	0.08	-0.74	0.46	0.962
SCZ	IN_VIP	ATRAID	0.04	0.06	0.63	0.53	0.926
SCZ	Micro	ATRAID	0.16	0.09	1.83	0.0666	0.591
SCZ	OPC	ATRAID	-0.10	0.06	-1.81	0.0699	0.671
SCZ	Oligo	ATRAID	-0.04	0.03	-1.26	0.209	0.827
SCZ	Astro	ATRIP	-0.06	0.06	-0.99	0.321	0.825
SCZ	EN_L2_3_IT	ATRIP	0.02	0.04	0.54	0.587	0.966
SCZ	EN_L3_5_IT_1	ATRIP	0.06	0.18	0.34	0.733	0.999
SCZ	EN_L3_5_IT_2	ATRIP	-0.01	0.06	-0.20	0.842	0.996
SCZ	EN_L3_5_IT_3	ATRIP	-0.05	0.07	-0.76	0.449	0.943
SCZ	EN_L5_6_NP	ATRIP	-0.11	0.17	-0.65	0.516	0.999
SCZ	EN_L6B	ATRIP	0.08	0.17	0.47	0.638	0.963
SCZ	EN_L6_CT	ATRIP	0.15	0.16	0.96	0.337	0.882
SCZ	EN_L6_IT_1	ATRIP	-0.09	0.10	-0.91	0.363	0.926
SCZ	IN_ADARB2	ATRIP	-0.17	0.14	-1.24	0.216	0.826
SCZ	IN_LAMP5_RELN	ATRIP	0.08	0.15	0.53	0.598	0.987
SCZ	IN_PVALB	ATRIP	0.05	0.07	0.65	0.516	0.929
SCZ	IN_SST	ATRIP	0.00	0.07	0.06	0.954	0.999
SCZ	IN_VIP	ATRIP	0.05	0.07	0.75	0.453	0.906
SCZ	OPC	ATRIP	0.03	0.07	0.44	0.657	0.959
SCZ	Oligo	ATRIP	-0.03	0.04	-0.75	0.452	0.918
SCZ	Astro	ATRN	-0.02	0.02	-0.69	0.491	0.898
SCZ	EN_L2_3_IT	ATRN	-0.05	0.02	-2.52	0.0116	0.614
SCZ	EN_L3_5_IT_1	ATRN	-0.06	0.03	-1.76	0.078	0.999
SCZ	EN_L3_5_IT_2	ATRN	-0.04	0.02	-1.56	0.118	0.843
SCZ	EN_L3_5_IT_3	ATRN	-0.03	0.02	-1.07	0.286	0.886
SCZ	EN_L5_6_NP	ATRN	-0.05	0.04	-1.40	0.162	0.999
SCZ	EN_L5_ET	ATRN	-0.17	0.30	-0.57	0.565	0.983
SCZ	EN_L6B	ATRN	-0.01	0.03	-0.37	0.71	0.97
SCZ	EN_L6_CT	ATRN	-0.10	0.03	-3.36	0.000773	0.19
SCZ	EN_L6_IT_1	ATRN	-0.02	0.03	-0.53	0.594	0.964
SCZ	EN_L6_IT_2	ATRN	-0.05	0.05	-1.10	0.273	0.929
SCZ	Endo	ATRN	-0.05	0.07	-0.74	0.461	0.797
SCZ	IN_ADARB2	ATRN	-0.06	0.03	-1.69	0.0916	0.724
SCZ	IN_LAMP5_LHX6	ATRN	-0.04	0.04	-1.00	0.317	0.995
SCZ	IN_LAMP5_RELN	ATRN	-0.05	0.03	-1.62	0.105	0.931
SCZ	IN_PVALB	ATRN	-0.04	0.02	-1.57	0.117	0.774
SCZ	IN_PVALB_CHC	ATRN	0.02	0.04	0.62	0.532	0.95
SCZ	IN_SST	ATRN	-0.03	0.02	-1.21	0.225	0.919
SCZ	IN_VIP	ATRN	-0.03	0.02	-1.28	0.2	0.776
SCZ	Micro	ATRN	-0.02	0.04	-0.50	0.619	0.95
SCZ	OPC	ATRN	-0.02	0.02	-0.76	0.447	0.911
SCZ	Oligo	ATRN	-0.02	0.02	-0.80	0.425	0.913
SCZ	PC	ATRN	0.01	0.09	0.06	0.951	0.996
SCZ	PVM	ATRN	-0.05	0.11	-0.47	0.639	0.953
SCZ	VLMC	ATRN	0.04	0.11	0.36	0.721	0.969
SCZ	Adaptive	ATRNL1	-0.43	0.49	-0.89	0.372	0.999
SCZ	Astro	ATRNL1	0.01	0.08	0.09	0.928	0.99
SCZ	EN_L2_3_IT	ATRNL1	-0.06	0.03	-2.05	0.0407	0.728
SCZ	EN_L3_5_IT_1	ATRNL1	0.02	0.03	0.65	0.516	0.999
SCZ	EN_L3_5_IT_2	ATRNL1	-0.02	0.03	-0.59	0.552	0.968
SCZ	EN_L3_5_IT_3	ATRNL1	-0.11	0.04	-2.75	0.00592	0.377
SCZ	EN_L5_6_NP	ATRNL1	-0.05	0.04	-1.32	0.187	0.999
SCZ	EN_L5_ET	ATRNL1	-0.02	0.20	-0.12	0.905	0.998
SCZ	EN_L6B	ATRNL1	-0.03	0.07	-0.51	0.61	0.958
SCZ	EN_L6_CT	ATRNL1	-0.04	0.04	-1.01	0.311	0.869
SCZ	EN_L6_IT_1	ATRNL1	0.03	0.04	0.70	0.482	0.946
SCZ	EN_L6_IT_2	ATRNL1	-0.02	0.04	-0.43	0.668	0.982
SCZ	Endo	ATRNL1	-0.08	0.11	-0.69	0.492	0.813
SCZ	IN_ADARB2	ATRNL1	-0.13	0.04	-2.95	0.00315	0.317
SCZ	IN_LAMP5_LHX6	ATRNL1	-0.00	0.03	-0.13	0.898	0.997
SCZ	IN_LAMP5_RELN	ATRNL1	-0.05	0.04	-1.29	0.196	0.945
SCZ	IN_PVALB	ATRNL1	-0.06	0.03	-1.89	0.0592	0.684
SCZ	IN_PVALB_CHC	ATRNL1	-0.04	0.03	-1.15	0.25	0.895
SCZ	IN_SST	ATRNL1	-0.02	0.03	-0.66	0.51	0.967
SCZ	IN_VIP	ATRNL1	-0.03	0.03	-0.98	0.327	0.851
SCZ	Micro	ATRNL1	-0.07	0.09	-0.73	0.466	0.91
SCZ	OPC	ATRNL1	0.02	0.04	0.54	0.592	0.946
SCZ	Oligo	ATRNL1	-0.05	0.08	-0.71	0.475	0.922
SCZ	PC	ATRNL1	0.02	0.10	0.18	0.86	0.987
SCZ	PVM	ATRNL1	-0.07	0.18	-0.39	0.699	0.967
SCZ	SMC	ATRNL1	0.21	0.34	0.63	0.527	0.85
SCZ	VLMC	ATRNL1	-0.18	0.12	-1.46	0.144	0.902
SCZ	Adaptive	ATRX	0.14	0.10	1.37	0.169	0.999
SCZ	Astro	ATRX	-0.01	0.02	-0.62	0.537	0.911
SCZ	EN_L2_3_IT	ATRX	0.00	0.02	0.13	0.898	0.994
SCZ	EN_L3_5_IT_1	ATRX	0.01	0.02	0.32	0.746	0.999
SCZ	EN_L3_5_IT_2	ATRX	0.03	0.02	1.19	0.234	0.908
SCZ	EN_L3_5_IT_3	ATRX	0.02	0.02	1.10	0.272	0.884
SCZ	EN_L5_6_NP	ATRX	0.00	0.03	0.09	0.925	0.999
SCZ	EN_L5_ET	ATRX	-0.13	0.26	-0.50	0.617	0.983
SCZ	EN_L6B	ATRX	0.00	0.03	0.07	0.942	0.993
SCZ	EN_L6_CT	ATRX	0.01	0.02	0.25	0.806	0.979
SCZ	EN_L6_IT_1	ATRX	0.05	0.03	1.72	0.0859	0.841
SCZ	EN_L6_IT_2	ATRX	0.05	0.03	1.60	0.11	0.837
SCZ	Endo	ATRX	-0.06	0.04	-1.38	0.168	0.546
SCZ	IN_ADARB2	ATRX	-0.01	0.03	-0.53	0.595	0.948
SCZ	IN_LAMP5_LHX6	ATRX	-0.01	0.03	-0.18	0.857	0.997
SCZ	IN_LAMP5_RELN	ATRX	-0.01	0.02	-0.49	0.625	0.989
SCZ	IN_PVALB	ATRX	0.01	0.02	0.24	0.807	0.976
SCZ	IN_PVALB_CHC	ATRX	0.01	0.03	0.52	0.602	0.961
SCZ	IN_SST	ATRX	-0.02	0.02	-1.02	0.309	0.932
SCZ	IN_VIP	ATRX	-0.00	0.02	-0.14	0.886	0.983
SCZ	Micro	ATRX	-0.05	0.03	-1.89	0.0584	0.571
SCZ	OPC	ATRX	-0.00	0.02	-0.15	0.878	0.987
SCZ	Oligo	ATRX	0.01	0.02	0.64	0.519	0.929
SCZ	PC	ATRX	-0.01	0.05	-0.19	0.849	0.987
SCZ	PVM	ATRX	0.01	0.07	0.09	0.928	0.997
SCZ	SMC	ATRX	0.08	0.13	0.61	0.541	0.859
SCZ	VLMC	ATRX	-0.03	0.06	-0.51	0.61	0.966
SCZ	Adaptive	ATXN1	-0.06	0.13	-0.46	0.648	0.999
SCZ	Astro	ATXN1	-0.02	0.03	-0.51	0.608	0.928
SCZ	EN_L2_3_IT	ATXN1	-0.07	0.04	-1.98	0.048	0.739
SCZ	EN_L3_5_IT_1	ATXN1	-0.05	0.04	-1.26	0.208	0.999
SCZ	EN_L3_5_IT_2	ATXN1	-0.05	0.03	-1.67	0.0951	0.819
SCZ	EN_L3_5_IT_3	ATXN1	-0.05	0.03	-1.55	0.121	0.763
SCZ	EN_L5_6_NP	ATXN1	-0.06	0.04	-1.70	0.0884	0.999
SCZ	EN_L5_ET	ATXN1	0.51	0.29	1.75	0.0794	0.902
SCZ	EN_L6B	ATXN1	-0.02	0.05	-0.51	0.609	0.958
SCZ	EN_L6_CT	ATXN1	-0.03	0.04	-0.90	0.369	0.9
SCZ	EN_L6_IT_1	ATXN1	-0.01	0.05	-0.25	0.805	0.984
SCZ	EN_L6_IT_2	ATXN1	-0.04	0.05	-0.76	0.447	0.967
SCZ	Endo	ATXN1	-0.10	0.07	-1.47	0.142	0.518
SCZ	IN_ADARB2	ATXN1	-0.05	0.03	-1.70	0.0883	0.721
SCZ	IN_LAMP5_LHX6	ATXN1	-0.00	0.04	-0.10	0.923	0.997
SCZ	IN_LAMP5_RELN	ATXN1	0.01	0.03	0.35	0.727	0.993
SCZ	IN_PVALB	ATXN1	-0.05	0.03	-1.71	0.0865	0.725
SCZ	IN_PVALB_CHC	ATXN1	-0.08	0.03	-2.42	0.0154	0.62
SCZ	IN_SST	ATXN1	-0.07	0.03	-2.05	0.0404	0.804
SCZ	IN_VIP	ATXN1	-0.03	0.02	-1.32	0.188	0.772
SCZ	Micro	ATXN1	0.01	0.04	0.11	0.911	0.991
SCZ	OPC	ATXN1	0.00	0.03	0.13	0.9	0.99
SCZ	Oligo	ATXN1	0.05	0.04	1.55	0.12	0.753
SCZ	PC	ATXN1	-0.07	0.06	-1.21	0.226	0.856
SCZ	PVM	ATXN1	0.14	0.08	1.78	0.0746	0.636
SCZ	SMC	ATXN1	-0.18	0.17	-1.07	0.282	0.723
SCZ	VLMC	ATXN1	0.08	0.08	1.07	0.283	0.935
SCZ	Adaptive	ATXN10	-0.08	0.17	-0.51	0.608	0.999
SCZ	Astro	ATXN10	0.00	0.03	0.13	0.897	0.987
SCZ	EN_L2_3_IT	ATXN10	-0.05	0.02	-2.27	0.0231	0.693
SCZ	EN_L3_5_IT_1	ATXN10	0.00	0.03	0.11	0.913	0.999
SCZ	EN_L3_5_IT_2	ATXN10	-0.04	0.02	-1.77	0.077	0.799
SCZ	EN_L3_5_IT_3	ATXN10	-0.05	0.03	-1.57	0.115	0.755
SCZ	EN_L5_6_NP	ATXN10	0.00	0.04	0.08	0.937	0.999
SCZ	EN_L5_ET	ATXN10	-0.24	0.28	-0.85	0.394	0.983
SCZ	EN_L6B	ATXN10	-0.04	0.04	-0.93	0.353	0.913
SCZ	EN_L6_CT	ATXN10	-0.05	0.03	-1.46	0.143	0.796
SCZ	EN_L6_IT_1	ATXN10	-0.06	0.04	-1.50	0.133	0.875
SCZ	EN_L6_IT_2	ATXN10	-0.02	0.04	-0.38	0.7	0.982
SCZ	Endo	ATXN10	0.02	0.07	0.28	0.782	0.933
SCZ	IN_ADARB2	ATXN10	-0.04	0.03	-1.33	0.183	0.795
SCZ	IN_LAMP5_LHX6	ATXN10	-0.03	0.04	-0.74	0.46	0.995
SCZ	IN_LAMP5_RELN	ATXN10	-0.01	0.03	-0.41	0.679	0.993
SCZ	IN_PVALB	ATXN10	-0.05	0.03	-1.76	0.0787	0.718
SCZ	IN_PVALB_CHC	ATXN10	-0.01	0.04	-0.14	0.886	0.993
SCZ	IN_SST	ATXN10	-0.01	0.02	-0.28	0.78	0.989
SCZ	IN_VIP	ATXN10	-0.03	0.02	-1.54	0.122	0.704
SCZ	Micro	ATXN10	0.01	0.04	0.32	0.751	0.971
SCZ	OPC	ATXN10	0.05	0.03	1.92	0.0542	0.638
SCZ	Oligo	ATXN10	0.02	0.02	0.75	0.455	0.918
SCZ	PC	ATXN10	-0.06	0.06	-0.98	0.326	0.894
SCZ	PVM	ATXN10	0.10	0.10	1.04	0.297	0.823
SCZ	SMC	ATXN10	0.06	0.19	0.34	0.737	0.93
SCZ	VLMC	ATXN10	0.08	0.08	1.09	0.276	0.935
SCZ	Astro	ATXN1L	0.07	0.05	1.48	0.138	0.699
SCZ	EN_L2_3_IT	ATXN1L	-0.05	0.04	-1.30	0.195	0.876
SCZ	EN_L3_5_IT_1	ATXN1L	-0.06	0.08	-0.80	0.425	0.999
SCZ	EN_L3_5_IT_2	ATXN1L	-0.01	0.06	-0.22	0.822	0.993
SCZ	EN_L3_5_IT_3	ATXN1L	-0.02	0.06	-0.29	0.771	0.981
SCZ	EN_L5_6_NP	ATXN1L	0.08	0.18	0.47	0.638	0.999
SCZ	EN_L6B	ATXN1L	-0.05	0.10	-0.49	0.624	0.961
SCZ	EN_L6_CT	ATXN1L	-0.04	0.09	-0.48	0.629	0.958
SCZ	EN_L6_IT_1	ATXN1L	-0.04	0.08	-0.48	0.629	0.967
SCZ	EN_L6_IT_2	ATXN1L	0.10	0.11	0.93	0.351	0.934
SCZ	IN_ADARB2	ATXN1L	-0.02	0.08	-0.22	0.825	0.983
SCZ	IN_LAMP5_LHX6	ATXN1L	-0.03	0.10	-0.26	0.792	0.997
SCZ	IN_LAMP5_RELN	ATXN1L	-0.11	0.07	-1.64	0.101	0.931
SCZ	IN_PVALB	ATXN1L	-0.06	0.06	-1.07	0.283	0.869
SCZ	IN_PVALB_CHC	ATXN1L	0.02	0.10	0.23	0.817	0.987
SCZ	IN_SST	ATXN1L	-0.02	0.07	-0.31	0.755	0.985
SCZ	IN_VIP	ATXN1L	-0.02	0.05	-0.46	0.644	0.949
SCZ	Micro	ATXN1L	-0.00	0.08	-0.04	0.969	0.996
SCZ	OPC	ATXN1L	0.03	0.06	0.48	0.628	0.954
SCZ	Oligo	ATXN1L	0.07	0.04	1.74	0.0814	0.704
SCZ	Adaptive	ATXN2	0.06	0.14	0.39	0.698	0.999
SCZ	Astro	ATXN2	-0.06	0.02	-2.42	0.0157	0.424
SCZ	EN_L2_3_IT	ATXN2	-0.02	0.02	-1.04	0.299	0.924
SCZ	EN_L3_5_IT_1	ATXN2	-0.00	0.03	-0.10	0.922	0.999
SCZ	EN_L3_5_IT_2	ATXN2	0.00	0.02	0.20	0.842	0.996
SCZ	EN_L3_5_IT_3	ATXN2	0.00	0.02	0.03	0.976	0.999
SCZ	EN_L5_6_NP	ATXN2	0.00	0.03	0.07	0.942	0.999
SCZ	EN_L5_ET	ATXN2	-0.10	0.27	-0.38	0.706	0.983
SCZ	EN_L6B	ATXN2	-0.03	0.04	-0.78	0.437	0.933
SCZ	EN_L6_CT	ATXN2	-0.06	0.03	-2.11	0.035	0.587
SCZ	EN_L6_IT_1	ATXN2	0.02	0.03	0.76	0.45	0.943
SCZ	EN_L6_IT_2	ATXN2	-0.00	0.03	-0.12	0.908	0.994
SCZ	Endo	ATXN2	-0.08	0.05	-1.64	0.101	0.453
SCZ	IN_ADARB2	ATXN2	-0.06	0.03	-1.85	0.0642	0.664
SCZ	IN_LAMP5_LHX6	ATXN2	-0.01	0.03	-0.19	0.85	0.997
SCZ	IN_LAMP5_RELN	ATXN2	-0.00	0.03	-0.15	0.883	0.993
SCZ	IN_PVALB	ATXN2	-0.03	0.02	-1.61	0.107	0.761
SCZ	IN_PVALB_CHC	ATXN2	-0.02	0.03	-0.59	0.557	0.952
SCZ	IN_SST	ATXN2	-0.03	0.02	-1.47	0.14	0.889
SCZ	IN_VIP	ATXN2	-0.02	0.02	-1.43	0.152	0.741
SCZ	Micro	ATXN2	-0.02	0.02	-0.68	0.496	0.92
SCZ	OPC	ATXN2	0.01	0.02	0.60	0.547	0.935
SCZ	Oligo	ATXN2	0.00	0.02	0.25	0.806	0.975
SCZ	PC	ATXN2	0.00	0.05	0.08	0.94	0.996
SCZ	PVM	ATXN2	0.08	0.10	0.82	0.415	0.871
SCZ	SMC	ATXN2	-0.07	0.16	-0.43	0.67	0.907
SCZ	VLMC	ATXN2	-0.03	0.07	-0.48	0.634	0.966
SCZ	Astro	ATXN3	-0.03	0.03	-1.05	0.294	0.811
SCZ	EN_L2_3_IT	ATXN3	-0.02	0.02	-0.68	0.494	0.961
SCZ	EN_L3_5_IT_1	ATXN3	0.00	0.03	0.05	0.959	0.999
SCZ	EN_L3_5_IT_2	ATXN3	0.03	0.03	0.98	0.327	0.935
SCZ	EN_L3_5_IT_3	ATXN3	0.02	0.03	0.73	0.464	0.943
SCZ	EN_L5_6_NP	ATXN3	-0.03	0.05	-0.65	0.513	0.999
SCZ	EN_L5_ET	ATXN3	0.34	0.44	0.77	0.443	0.983
SCZ	EN_L6B	ATXN3	0.06	0.05	1.23	0.217	0.876
SCZ	EN_L6_CT	ATXN3	-0.09	0.04	-1.97	0.0484	0.631
SCZ	EN_L6_IT_1	ATXN3	0.01	0.04	0.29	0.772	0.982
SCZ	EN_L6_IT_2	ATXN3	0.04	0.05	0.74	0.461	0.967
SCZ	Endo	ATXN3	-0.02	0.08	-0.31	0.759	0.927
SCZ	IN_ADARB2	ATXN3	-0.01	0.04	-0.37	0.712	0.97
SCZ	IN_LAMP5_LHX6	ATXN3	-0.05	0.05	-1.04	0.297	0.995
SCZ	IN_LAMP5_RELN	ATXN3	0.03	0.04	0.67	0.503	0.974
SCZ	IN_PVALB	ATXN3	0.00	0.03	0.02	0.981	0.997
SCZ	IN_PVALB_CHC	ATXN3	0.04	0.06	0.68	0.494	0.947
SCZ	IN_SST	ATXN3	0.06	0.03	1.80	0.072	0.841
SCZ	IN_VIP	ATXN3	0.00	0.03	0.02	0.983	0.997
SCZ	Micro	ATXN3	-0.03	0.04	-0.81	0.419	0.892
SCZ	OPC	ATXN3	-0.01	0.03	-0.39	0.694	0.967
SCZ	Oligo	ATXN3	-0.00	0.02	-0.08	0.934	0.991
SCZ	PC	ATXN3	-0.04	0.08	-0.52	0.606	0.961
SCZ	PVM	ATXN3	-0.04	0.17	-0.24	0.813	0.99
SCZ	VLMC	ATXN3	-0.02	0.11	-0.22	0.827	0.98
SCZ	Adaptive	ATXN7	-0.02	0.13	-0.13	0.896	0.999
SCZ	Astro	ATXN7	0.06	0.03	1.99	0.0465	0.55
SCZ	EN_L2_3_IT	ATXN7	-0.01	0.02	-0.61	0.541	0.965
SCZ	EN_L3_5_IT_1	ATXN7	0.01	0.03	0.40	0.686	0.999
SCZ	EN_L3_5_IT_2	ATXN7	-0.01	0.03	-0.44	0.658	0.977
SCZ	EN_L3_5_IT_3	ATXN7	-0.02	0.03	-0.67	0.501	0.949
SCZ	EN_L5_6_NP	ATXN7	-0.02	0.04	-0.45	0.653	0.999
SCZ	EN_L5_ET	ATXN7	-0.07	0.29	-0.26	0.797	0.985
SCZ	EN_L6B	ATXN7	-0.00	0.04	-0.07	0.947	0.993
SCZ	EN_L6_CT	ATXN7	-0.06	0.04	-1.69	0.0902	0.734
SCZ	EN_L6_IT_1	ATXN7	-0.00	0.04	-0.02	0.981	0.999
SCZ	EN_L6_IT_2	ATXN7	-0.01	0.04	-0.28	0.783	0.984
SCZ	Endo	ATXN7	-0.08	0.07	-1.18	0.237	0.632
SCZ	IN_ADARB2	ATXN7	-0.02	0.03	-0.53	0.595	0.948
SCZ	IN_LAMP5_LHX6	ATXN7	-0.01	0.04	-0.18	0.857	0.997
SCZ	IN_LAMP5_RELN	ATXN7	-0.00	0.03	-0.04	0.967	0.998
SCZ	IN_PVALB	ATXN7	-0.02	0.03	-0.68	0.496	0.927
SCZ	IN_PVALB_CHC	ATXN7	0.04	0.04	0.90	0.366	0.93
SCZ	IN_SST	ATXN7	-0.01	0.03	-0.21	0.834	0.995
SCZ	IN_VIP	ATXN7	0.01	0.02	0.48	0.632	0.946
SCZ	Micro	ATXN7	-0.01	0.03	-0.43	0.669	0.96
SCZ	OPC	ATXN7	0.00	0.03	0.19	0.85	0.985
SCZ	Oligo	ATXN7	-0.03	0.02	-1.12	0.261	0.852
SCZ	PC	ATXN7	0.01	0.08	0.13	0.9	0.992
SCZ	PVM	ATXN7	0.12	0.11	1.01	0.311	0.825
SCZ	SMC	ATXN7	-0.03	0.30	-0.09	0.931	0.983
SCZ	VLMC	ATXN7	-0.11	0.10	-1.09	0.276	0.935
SCZ	Adaptive	ATXN7L1	-0.03	0.21	-0.12	0.901	0.999
SCZ	Astro	ATXN7L1	0.06	0.04	1.46	0.146	0.708
SCZ	EN_L2_3_IT	ATXN7L1	-0.02	0.03	-0.70	0.481	0.96
SCZ	EN_L3_5_IT_1	ATXN7L1	0.01	0.04	0.29	0.769	0.999
SCZ	EN_L3_5_IT_2	ATXN7L1	-0.01	0.03	-0.21	0.833	0.995
SCZ	EN_L3_5_IT_3	ATXN7L1	-0.02	0.03	-0.77	0.441	0.943
SCZ	EN_L5_6_NP	ATXN7L1	0.02	0.04	0.44	0.659	0.999
SCZ	EN_L5_ET	ATXN7L1	0.20	0.27	0.75	0.455	0.983
SCZ	EN_L6B	ATXN7L1	0.01	0.04	0.33	0.74	0.974
SCZ	EN_L6_CT	ATXN7L1	-0.00	0.04	-0.08	0.939	0.995
SCZ	EN_L6_IT_1	ATXN7L1	-0.00	0.04	-0.02	0.987	0.999
SCZ	EN_L6_IT_2	ATXN7L1	0.06	0.06	1.04	0.299	0.929
SCZ	Endo	ATXN7L1	-0.07	0.08	-0.85	0.397	0.76
SCZ	IN_ADARB2	ATXN7L1	-0.06	0.04	-1.58	0.113	0.755
SCZ	IN_LAMP5_LHX6	ATXN7L1	-0.04	0.04	-1.11	0.267	0.995
SCZ	IN_LAMP5_RELN	ATXN7L1	-0.01	0.03	-0.29	0.769	0.993
SCZ	IN_PVALB	ATXN7L1	-0.04	0.04	-1.10	0.273	0.864
SCZ	IN_PVALB_CHC	ATXN7L1	-0.04	0.04	-0.93	0.353	0.929
SCZ	IN_SST	ATXN7L1	-0.07	0.04	-1.60	0.11	0.874
SCZ	IN_VIP	ATXN7L1	-0.04	0.03	-1.11	0.268	0.818
SCZ	Micro	ATXN7L1	-0.08	0.04	-1.92	0.0549	0.56
SCZ	OPC	ATXN7L1	-0.08	0.05	-1.78	0.0745	0.68
SCZ	Oligo	ATXN7L1	0.00	0.03	0.05	0.964	0.996
SCZ	PC	ATXN7L1	0.08	0.09	0.95	0.34	0.895
SCZ	PVM	ATXN7L1	-0.07	0.11	-0.64	0.522	0.927
SCZ	SMC	ATXN7L1	0.38	0.34	1.12	0.263	0.707
SCZ	VLMC	ATXN7L1	0.12	0.11	1.08	0.281	0.935
SCZ	Astro	ATXN7L2	-0.01	0.07	-0.14	0.89	0.985
SCZ	EN_L2_3_IT	ATXN7L2	-0.03	0.05	-0.65	0.517	0.962
SCZ	EN_L3_5_IT_1	ATXN7L2	0.01	0.09	0.07	0.943	0.999
SCZ	EN_L3_5_IT_2	ATXN7L2	0.02	0.06	0.32	0.749	0.99
SCZ	EN_L3_5_IT_3	ATXN7L2	0.03	0.07	0.40	0.689	0.969
SCZ	EN_L5_6_NP	ATXN7L2	0.10	0.08	1.24	0.215	0.999
SCZ	EN_L6_CT	ATXN7L2	0.12	0.17	0.71	0.479	0.928
SCZ	EN_L6_IT_1	ATXN7L2	0.03	0.15	0.20	0.845	0.986
SCZ	IN_ADARB2	ATXN7L2	-0.04	0.15	-0.29	0.769	0.977
SCZ	IN_LAMP5_RELN	ATXN7L2	0.07	0.17	0.40	0.688	0.993
SCZ	IN_PVALB	ATXN7L2	0.03	0.06	0.46	0.648	0.95
SCZ	IN_SST	ATXN7L2	0.16	0.07	2.14	0.032	0.804
SCZ	IN_VIP	ATXN7L2	0.00	0.06	0.03	0.979	0.996
SCZ	OPC	ATXN7L2	0.02	0.17	0.12	0.902	0.99
SCZ	Oligo	ATXN7L2	0.06	0.06	1.09	0.277	0.858
SCZ	Astro	ATXN7L3	-0.03	0.04	-0.77	0.442	0.876
SCZ	EN_L2_3_IT	ATXN7L3	-0.00	0.04	-0.08	0.936	0.996
SCZ	EN_L3_5_IT_1	ATXN7L3	-0.05	0.06	-0.77	0.442	0.999
SCZ	EN_L3_5_IT_2	ATXN7L3	-0.03	0.05	-0.70	0.485	0.96
SCZ	EN_L3_5_IT_3	ATXN7L3	-0.00	0.05	-0.05	0.957	0.998
SCZ	EN_L5_6_NP	ATXN7L3	-0.03	0.08	-0.42	0.675	0.999
SCZ	EN_L6B	ATXN7L3	0.07	0.09	0.78	0.433	0.932
SCZ	EN_L6_CT	ATXN7L3	-0.02	0.08	-0.28	0.777	0.976
SCZ	EN_L6_IT_1	ATXN7L3	-0.06	0.07	-0.87	0.383	0.932
SCZ	EN_L6_IT_2	ATXN7L3	-0.11	0.10	-1.06	0.289	0.929
SCZ	IN_ADARB2	ATXN7L3	0.01	0.06	0.16	0.872	0.989
SCZ	IN_LAMP5_LHX6	ATXN7L3	0.07	0.09	0.77	0.442	0.995
SCZ	IN_LAMP5_RELN	ATXN7L3	-0.05	0.06	-0.84	0.4	0.964
SCZ	IN_PVALB	ATXN7L3	-0.07	0.05	-1.43	0.153	0.805
SCZ	IN_PVALB_CHC	ATXN7L3	0.08	0.08	1.00	0.315	0.923
SCZ	IN_SST	ATXN7L3	-0.04	0.05	-0.77	0.443	0.961
SCZ	IN_VIP	ATXN7L3	-0.02	0.04	-0.53	0.595	0.943
SCZ	Micro	ATXN7L3	0.00	0.06	0.06	0.955	0.994
SCZ	OPC	ATXN7L3	-0.06	0.06	-1.03	0.304	0.859
SCZ	Oligo	ATXN7L3	-0.10	0.04	-2.56	0.0106	0.497
SCZ	Astro	ATXN7L3B	-0.02	0.04	-0.62	0.537	0.911
SCZ	EN_L2_3_IT	ATXN7L3B	-0.03	0.04	-0.68	0.494	0.961
SCZ	EN_L3_5_IT_1	ATXN7L3B	0.01	0.06	0.15	0.88	0.999
SCZ	EN_L3_5_IT_2	ATXN7L3B	0.04	0.05	0.91	0.364	0.941
SCZ	EN_L3_5_IT_3	ATXN7L3B	-0.02	0.05	-0.33	0.74	0.977
SCZ	EN_L5_6_NP	ATXN7L3B	0.00	0.07	0.01	0.996	0.999
SCZ	EN_L6B	ATXN7L3B	0.06	0.08	0.81	0.415	0.928
SCZ	EN_L6_CT	ATXN7L3B	0.01	0.07	0.22	0.824	0.981
SCZ	EN_L6_IT_1	ATXN7L3B	-0.02	0.07	-0.23	0.816	0.984
SCZ	EN_L6_IT_2	ATXN7L3B	0.02	0.07	0.27	0.79	0.984
SCZ	Endo	ATXN7L3B	0.11	0.14	0.77	0.441	0.783
SCZ	IN_ADARB2	ATXN7L3B	0.04	0.06	0.75	0.45	0.914
SCZ	IN_LAMP5_LHX6	ATXN7L3B	0.17	0.08	2.22	0.0264	0.945
SCZ	IN_LAMP5_RELN	ATXN7L3B	-0.04	0.06	-0.73	0.465	0.969
SCZ	IN_PVALB	ATXN7L3B	-0.08	0.05	-1.71	0.0866	0.725
SCZ	IN_PVALB_CHC	ATXN7L3B	-0.06	0.07	-0.78	0.434	0.939
SCZ	IN_SST	ATXN7L3B	-0.04	0.05	-0.75	0.454	0.961
SCZ	IN_VIP	ATXN7L3B	0.00	0.04	0.06	0.951	0.992
SCZ	Micro	ATXN7L3B	-0.06	0.06	-1.06	0.29	0.836
SCZ	OPC	ATXN7L3B	-0.01	0.04	-0.20	0.84	0.985
SCZ	Oligo	ATXN7L3B	-0.05	0.03	-1.59	0.112	0.747
SCZ	PC	ATXN7L3B	-0.06	0.19	-0.33	0.742	0.977
SCZ	Adaptive	AUH	-0.04	0.14	-0.29	0.769	0.999
SCZ	Astro	AUH	0.05	0.04	1.46	0.144	0.705
SCZ	EN_L2_3_IT	AUH	-0.02	0.02	-0.77	0.44	0.955
SCZ	EN_L3_5_IT_1	AUH	0.00	0.04	0.08	0.94	0.999
SCZ	EN_L3_5_IT_2	AUH	0.01	0.03	0.44	0.661	0.977
SCZ	EN_L3_5_IT_3	AUH	0.01	0.03	0.55	0.582	0.958
SCZ	EN_L5_6_NP	AUH	-0.01	0.04	-0.26	0.797	0.999
SCZ	EN_L5_ET	AUH	0.08	0.29	0.26	0.792	0.985
SCZ	EN_L6B	AUH	0.05	0.04	1.14	0.252	0.885
SCZ	EN_L6_CT	AUH	-0.05	0.03	-1.45	0.147	0.798
SCZ	EN_L6_IT_1	AUH	0.04	0.04	1.12	0.261	0.908
SCZ	EN_L6_IT_2	AUH	0.06	0.05	1.31	0.19	0.89
SCZ	Endo	AUH	-0.08	0.09	-0.98	0.33	0.717
SCZ	IN_ADARB2	AUH	-0.03	0.04	-0.86	0.392	0.894
SCZ	IN_LAMP5_LHX6	AUH	-0.02	0.04	-0.44	0.659	0.995
SCZ	IN_LAMP5_RELN	AUH	0.02	0.03	0.61	0.539	0.98
SCZ	IN_PVALB	AUH	-0.02	0.03	-0.71	0.479	0.924
SCZ	IN_PVALB_CHC	AUH	0.02	0.04	0.42	0.673	0.974
SCZ	IN_SST	AUH	0.02	0.03	0.67	0.501	0.967
SCZ	IN_VIP	AUH	-0.02	0.03	-0.93	0.353	0.865
SCZ	Micro	AUH	0.03	0.05	0.69	0.489	0.919
SCZ	OPC	AUH	0.00	0.03	0.09	0.932	0.993
SCZ	Oligo	AUH	0.01	0.03	0.49	0.625	0.951
SCZ	PC	AUH	-0.20	0.09	-2.25	0.0245	0.542
SCZ	PVM	AUH	0.09	0.14	0.67	0.502	0.92
SCZ	SMC	AUH	0.31	0.23	1.33	0.185	0.633
SCZ	VLMC	AUH	-0.01	0.10	-0.06	0.955	0.994
SCZ	Astro	AUNIP	-0.03	0.09	-0.38	0.705	0.95
SCZ	EN_L2_3_IT	AUNIP	-0.08	0.05	-1.50	0.134	0.845
SCZ	EN_L3_5_IT_1	AUNIP	-0.05	0.16	-0.29	0.772	0.999
SCZ	EN_L3_5_IT_2	AUNIP	-0.09	0.06	-1.50	0.134	0.855
SCZ	EN_L3_5_IT_3	AUNIP	-0.07	0.06	-1.10	0.271	0.884
SCZ	EN_L6B	AUNIP	-0.30	0.19	-1.58	0.114	0.818
SCZ	EN_L6_CT	AUNIP	-0.07	0.18	-0.40	0.692	0.97
SCZ	EN_L6_IT_1	AUNIP	-0.15	0.15	-1.02	0.309	0.914
SCZ	IN_ADARB2	AUNIP	-0.23	0.21	-1.08	0.282	0.851
SCZ	IN_PVALB	AUNIP	0.02	0.08	0.24	0.809	0.976
SCZ	IN_SST	AUNIP	-0.24	0.16	-1.56	0.12	0.881
SCZ	IN_VIP	AUNIP	0.05	0.08	0.63	0.529	0.925
SCZ	OPC	AUNIP	-0.40	0.19	-2.13	0.0334	0.578
SCZ	Oligo	AUNIP	-0.00	0.07	-0.04	0.971	0.996
SCZ	Astro	AUP1	0.03	0.04	0.73	0.465	0.885
SCZ	EN_L2_3_IT	AUP1	-0.01	0.04	-0.15	0.877	0.992
SCZ	EN_L3_5_IT_1	AUP1	0.06	0.06	0.91	0.364	0.999
SCZ	EN_L3_5_IT_2	AUP1	-0.01	0.05	-0.19	0.851	0.996
SCZ	EN_L3_5_IT_3	AUP1	0.02	0.05	0.30	0.767	0.981
SCZ	EN_L5_6_NP	AUP1	-0.08	0.08	-1.04	0.297	0.999
SCZ	EN_L6B	AUP1	0.07	0.09	0.71	0.48	0.944
SCZ	EN_L6_CT	AUP1	-0.05	0.07	-0.66	0.511	0.937
SCZ	EN_L6_IT_1	AUP1	0.02	0.07	0.34	0.737	0.977
SCZ	EN_L6_IT_2	AUP1	0.00	0.10	0.01	0.992	1
SCZ	Endo	AUP1	0.07	0.14	0.55	0.585	0.86
SCZ	IN_ADARB2	AUP1	-0.03	0.06	-0.55	0.582	0.948
SCZ	IN_LAMP5_LHX6	AUP1	0.14	0.09	1.47	0.142	0.995
SCZ	IN_LAMP5_RELN	AUP1	0.04	0.07	0.66	0.507	0.974
SCZ	IN_PVALB	AUP1	-0.05	0.05	-1.04	0.299	0.88
SCZ	IN_PVALB_CHC	AUP1	-0.02	0.15	-0.14	0.888	0.993
SCZ	IN_SST	AUP1	-0.03	0.05	-0.61	0.539	0.967
SCZ	IN_VIP	AUP1	0.01	0.04	0.34	0.735	0.966
SCZ	Micro	AUP1	-0.02	0.06	-0.31	0.753	0.971
SCZ	OPC	AUP1	-0.01	0.04	-0.18	0.86	0.985
SCZ	Oligo	AUP1	0.01	0.04	0.16	0.876	0.982
SCZ	Astro	AURKA	0.05	0.11	0.46	0.647	0.937
SCZ	EN_L2_3_IT	AURKA	0.02	0.07	0.26	0.798	0.982
SCZ	EN_L3_5_IT_3	AURKA	-0.06	0.18	-0.34	0.736	0.977
SCZ	IN_PVALB	AURKA	-0.09	0.18	-0.50	0.614	0.944
SCZ	IN_SST	AURKA	0.08	0.18	0.47	0.635	0.983
SCZ	IN_VIP	AURKA	-0.02	0.19	-0.10	0.92	0.987
SCZ	Oligo	AURKA	-0.07	0.07	-1.12	0.262	0.852
SCZ	Astro	AURKAIP1	0.01	0.05	0.13	0.898	0.988
SCZ	EN_L2_3_IT	AURKAIP1	0.02	0.05	0.38	0.703	0.975
SCZ	EN_L3_5_IT_1	AURKAIP1	0.02	0.09	0.23	0.82	0.999
SCZ	EN_L3_5_IT_2	AURKAIP1	0.02	0.06	0.37	0.712	0.984
SCZ	EN_L3_5_IT_3	AURKAIP1	-0.04	0.06	-0.76	0.445	0.943
SCZ	EN_L5_6_NP	AURKAIP1	-0.15	0.16	-0.96	0.339	0.999
SCZ	EN_L6B	AURKAIP1	-0.16	0.17	-0.95	0.343	0.908
SCZ	EN_L6_CT	AURKAIP1	-0.19	0.16	-1.18	0.238	0.839
SCZ	EN_L6_IT_1	AURKAIP1	-0.12	0.10	-1.18	0.239	0.906
SCZ	EN_L6_IT_2	AURKAIP1	-0.59	0.24	-2.47	0.0136	0.606
SCZ	IN_ADARB2	AURKAIP1	0.05	0.08	0.56	0.573	0.946
SCZ	IN_LAMP5_RELN	AURKAIP1	-0.09	0.08	-1.04	0.298	0.957
SCZ	IN_PVALB	AURKAIP1	-0.09	0.06	-1.36	0.173	0.815
SCZ	IN_PVALB_CHC	AURKAIP1	-0.21	0.19	-1.14	0.255	0.898
SCZ	IN_SST	AURKAIP1	0.03	0.07	0.43	0.664	0.983
SCZ	IN_VIP	AURKAIP1	0.01	0.05	0.19	0.852	0.977
SCZ	Micro	AURKAIP1	0.04	0.08	0.54	0.591	0.942
SCZ	OPC	AURKAIP1	-0.06	0.05	-1.06	0.288	0.852
SCZ	Oligo	AURKAIP1	-0.08	0.04	-2.20	0.0278	0.562
SCZ	EN_L2_3_IT	AURKC	-0.08	0.09	-0.87	0.386	0.951
SCZ	IN_PVALB	AURKC	0.21	0.20	1.09	0.277	0.866
SCZ	Oligo	AURKC	0.09	0.07	1.23	0.218	0.837
SCZ	Adaptive	AUTS2	0.00	0.14	0.01	0.996	0.999
SCZ	Astro	AUTS2	-0.07	0.03	-2.80	0.00508	0.333
SCZ	EN_L2_3_IT	AUTS2	-0.05	0.03	-1.57	0.116	0.829
SCZ	EN_L3_5_IT_1	AUTS2	0.04	0.03	1.11	0.265	0.999
SCZ	EN_L3_5_IT_2	AUTS2	-0.01	0.03	-0.27	0.788	0.993
SCZ	EN_L3_5_IT_3	AUTS2	-0.01	0.03	-0.35	0.724	0.975
SCZ	EN_L5_6_NP	AUTS2	0.02	0.04	0.44	0.661	0.999
SCZ	EN_L5_ET	AUTS2	0.23	0.23	0.97	0.33	0.98
SCZ	EN_L6B	AUTS2	0.06	0.04	1.39	0.163	0.858
SCZ	EN_L6_CT	AUTS2	0.07	0.04	1.83	0.0678	0.688
SCZ	EN_L6_IT_1	AUTS2	0.04	0.04	0.86	0.389	0.935
SCZ	EN_L6_IT_2	AUTS2	0.06	0.04	1.57	0.116	0.847
SCZ	Endo	AUTS2	-0.16	0.06	-2.71	0.0068	0.143
SCZ	IN_ADARB2	AUTS2	-0.06	0.03	-1.95	0.0513	0.63
SCZ	IN_LAMP5_LHX6	AUTS2	-0.02	0.03	-0.73	0.467	0.995
SCZ	IN_LAMP5_RELN	AUTS2	0.04	0.03	1.25	0.212	0.95
SCZ	IN_PVALB	AUTS2	-0.01	0.03	-0.32	0.749	0.966
SCZ	IN_PVALB_CHC	AUTS2	-0.04	0.03	-1.30	0.195	0.872
SCZ	IN_SST	AUTS2	-0.03	0.03	-1.21	0.226	0.919
SCZ	IN_VIP	AUTS2	0.00	0.03	0.18	0.855	0.977
SCZ	Micro	AUTS2	-0.10	0.05	-2.01	0.0446	0.525
SCZ	OPC	AUTS2	0.02	0.03	0.50	0.618	0.954
SCZ	Oligo	AUTS2	-0.04	0.03	-1.23	0.219	0.837
SCZ	PC	AUTS2	-0.08	0.05	-1.54	0.124	0.76
SCZ	PVM	AUTS2	0.08	0.12	0.65	0.516	0.925
SCZ	SMC	AUTS2	-0.07	0.17	-0.44	0.66	0.906
SCZ	VLMC	AUTS2	-0.04	0.06	-0.62	0.537	0.965
SCZ	Astro	AVEN	0.04	0.04	0.97	0.333	0.831
SCZ	EN_L2_3_IT	AVEN	-0.08	0.04	-2.05	0.0403	0.728
SCZ	EN_L3_5_IT_1	AVEN	-0.12	0.07	-1.68	0.0929	0.999
SCZ	EN_L3_5_IT_2	AVEN	-0.08	0.05	-1.57	0.116	0.842
SCZ	EN_L3_5_IT_3	AVEN	-0.02	0.05	-0.33	0.745	0.978
SCZ	EN_L5_6_NP	AVEN	-0.04	0.09	-0.47	0.635	0.999
SCZ	EN_L5_ET	AVEN	0.06	0.44	0.13	0.895	0.998
SCZ	EN_L6B	AVEN	0.05	0.07	0.69	0.491	0.944
SCZ	EN_L6_CT	AVEN	-0.06	0.07	-0.89	0.374	0.905
SCZ	EN_L6_IT_1	AVEN	0.03	0.07	0.48	0.634	0.967
SCZ	EN_L6_IT_2	AVEN	-0.04	0.10	-0.44	0.66	0.982
SCZ	Endo	AVEN	-0.24	0.09	-2.70	0.00693	0.144
SCZ	IN_ADARB2	AVEN	-0.10	0.06	-1.64	0.102	0.742
SCZ	IN_LAMP5_LHX6	AVEN	-0.18	0.08	-2.18	0.0294	0.956
SCZ	IN_LAMP5_RELN	AVEN	-0.11	0.07	-1.49	0.138	0.931
SCZ	IN_PVALB	AVEN	-0.08	0.05	-1.72	0.0855	0.725
SCZ	IN_PVALB_CHC	AVEN	-0.22	0.08	-2.65	0.00806	0.544
SCZ	IN_SST	AVEN	-0.02	0.05	-0.50	0.618	0.978
SCZ	IN_VIP	AVEN	-0.08	0.04	-1.77	0.0772	0.637
SCZ	Micro	AVEN	0.05	0.07	0.78	0.436	0.901
SCZ	OPC	AVEN	-0.02	0.04	-0.57	0.57	0.94
SCZ	Oligo	AVEN	-0.12	0.14	-0.87	0.385	0.898
SCZ	PC	AVEN	-0.03	0.12	-0.28	0.782	0.978
SCZ	VLMC	AVEN	-0.21	0.13	-1.61	0.108	0.863
SCZ	Astro	AVIL	0.15	0.08	1.89	0.0583	0.572
SCZ	EN_L2_3_IT	AVIL	-0.01	0.07	-0.20	0.841	0.987
SCZ	EN_L3_5_IT_1	AVIL	-0.00	0.08	-0.06	0.956	0.999
SCZ	EN_L3_5_IT_2	AVIL	0.07	0.07	1.05	0.292	0.927
SCZ	EN_L3_5_IT_3	AVIL	0.05	0.07	0.65	0.516	0.952
SCZ	EN_L5_6_NP	AVIL	0.06	0.10	0.62	0.534	0.999
SCZ	EN_L6B	AVIL	-0.09	0.10	-0.89	0.374	0.919
SCZ	EN_L6_CT	AVIL	-0.04	0.09	-0.40	0.69	0.97
SCZ	EN_L6_IT_1	AVIL	-0.05	0.10	-0.49	0.626	0.967
SCZ	EN_L6_IT_2	AVIL	0.09	0.10	0.88	0.378	0.942
SCZ	IN_ADARB2	AVIL	0.00	0.07	0.06	0.95	0.997
SCZ	IN_LAMP5_LHX6	AVIL	-0.02	0.09	-0.26	0.798	0.997
SCZ	IN_LAMP5_RELN	AVIL	-0.04	0.08	-0.52	0.603	0.987
SCZ	IN_PVALB	AVIL	0.01	0.06	0.11	0.915	0.989
SCZ	IN_PVALB_CHC	AVIL	0.10	0.09	1.15	0.249	0.895
SCZ	IN_SST	AVIL	-0.00	0.07	-0.01	0.99	0.999
SCZ	IN_VIP	AVIL	0.07	0.06	1.18	0.236	0.801
SCZ	Micro	AVIL	0.14	0.10	1.37	0.17	0.747
SCZ	OPC	AVIL	0.07	0.06	1.16	0.244	0.839
SCZ	Oligo	AVIL	0.09	0.05	1.93	0.0533	0.636
SCZ	Adaptive	AVL9	-0.05	0.15	-0.36	0.72	0.999
SCZ	Astro	AVL9	0.01	0.03	0.17	0.868	0.981
SCZ	EN_L2_3_IT	AVL9	-0.01	0.02	-0.52	0.601	0.967
SCZ	EN_L3_5_IT_1	AVL9	-0.00	0.03	-0.04	0.965	0.999
SCZ	EN_L3_5_IT_2	AVL9	0.01	0.02	0.61	0.544	0.967
SCZ	EN_L3_5_IT_3	AVL9	-0.01	0.03	-0.32	0.747	0.978
SCZ	EN_L5_6_NP	AVL9	-0.02	0.03	-0.63	0.527	0.999
SCZ	EN_L5_ET	AVL9	0.14	0.29	0.48	0.633	0.983
SCZ	EN_L6B	AVL9	0.07	0.04	1.81	0.0699	0.767
SCZ	EN_L6_CT	AVL9	-0.03	0.03	-1.14	0.253	0.846
SCZ	EN_L6_IT_1	AVL9	0.01	0.04	0.23	0.819	0.984
SCZ	EN_L6_IT_2	AVL9	0.02	0.04	0.41	0.682	0.982
SCZ	Endo	AVL9	-0.09	0.06	-1.40	0.161	0.542
SCZ	IN_ADARB2	AVL9	-0.03	0.03	-0.87	0.385	0.891
SCZ	IN_LAMP5_LHX6	AVL9	0.03	0.04	0.94	0.345	0.995
SCZ	IN_LAMP5_RELN	AVL9	-0.02	0.03	-0.73	0.467	0.969
SCZ	IN_PVALB	AVL9	-0.03	0.02	-1.14	0.253	0.859
SCZ	IN_PVALB_CHC	AVL9	0.01	0.04	0.39	0.694	0.977
SCZ	IN_SST	AVL9	-0.02	0.03	-0.85	0.397	0.951
SCZ	IN_VIP	AVL9	0.01	0.02	0.43	0.669	0.955
SCZ	Micro	AVL9	-0.04	0.03	-1.28	0.201	0.774
SCZ	OPC	AVL9	0.02	0.03	0.86	0.392	0.89
SCZ	Oligo	AVL9	0.01	0.02	0.36	0.722	0.962
SCZ	PC	AVL9	-0.01	0.07	-0.18	0.856	0.987
SCZ	PVM	AVL9	0.01	0.10	0.11	0.912	0.997
SCZ	SMC	AVL9	0.27	0.23	1.20	0.232	0.692
SCZ	VLMC	AVL9	0.02	0.08	0.31	0.757	0.978
SCZ	Astro	AVPI1	0.03	0.09	0.31	0.754	0.961
SCZ	EN_L2_3_IT	AVPI1	0.05	0.05	1.02	0.308	0.925
SCZ	EN_L3_5_IT_1	AVPI1	0.14	0.09	1.57	0.115	0.999
SCZ	EN_L3_5_IT_2	AVPI1	0.11	0.06	1.85	0.065	0.78
SCZ	EN_L3_5_IT_3	AVPI1	0.03	0.07	0.51	0.613	0.961
SCZ	EN_L5_6_NP	AVPI1	-0.09	0.17	-0.55	0.585	0.999
SCZ	EN_L6_IT_1	AVPI1	-0.18	0.18	-0.98	0.328	0.922
SCZ	EN_L6_IT_2	AVPI1	0.12	0.11	1.03	0.304	0.929
SCZ	IN_ADARB2	AVPI1	-0.02	0.17	-0.09	0.927	0.995
SCZ	IN_PVALB	AVPI1	0.06	0.11	0.58	0.564	0.935
SCZ	IN_SST	AVPI1	0.11	0.07	1.50	0.134	0.882
SCZ	IN_VIP	AVPI1	0.04	0.06	0.65	0.518	0.921
SCZ	Oligo	AVPI1	0.04	0.05	0.88	0.38	0.897
SCZ	IN_ADARB2	AVPR1A	-0.01	0.10	-0.11	0.912	0.995
SCZ	Astro	AWAT1	0.10	0.10	0.99	0.322	0.825
SCZ	EN_L2_3_IT	AWAT1	-0.22	0.21	-1.08	0.279	0.921
SCZ	Oligo	AWAT1	0.01	0.11	0.09	0.929	0.99
SCZ	EN_L2_3_IT	AWAT2	-0.57	0.45	-1.26	0.207	0.883
SCZ	Oligo	AWAT2	0.05	0.21	0.25	0.802	0.975
SCZ	Astro	AXDND1	0.03	0.08	0.42	0.673	0.941
SCZ	EN_L2_3_IT	AXDND1	0.03	0.07	0.48	0.629	0.971
SCZ	EN_L3_5_IT_2	AXDND1	0.17	0.10	1.76	0.0792	0.801
SCZ	EN_L3_5_IT_3	AXDND1	0.08	0.09	0.89	0.375	0.922
SCZ	EN_L6_IT_1	AXDND1	-0.05	0.20	-0.24	0.812	0.984
SCZ	IN_PVALB	AXDND1	0.03	0.09	0.37	0.715	0.962
SCZ	IN_SST	AXDND1	0.01	0.17	0.07	0.947	0.999
SCZ	IN_VIP	AXDND1	0.02	0.09	0.27	0.791	0.973
SCZ	OPC	AXDND1	-0.22	0.19	-1.13	0.257	0.846
SCZ	Oligo	AXDND1	0.02	0.07	0.29	0.775	0.969
SCZ	Astro	AXIN1	0.07	0.05	1.44	0.151	0.715
SCZ	EN_L2_3_IT	AXIN1	-0.05	0.04	-1.39	0.163	0.864
SCZ	EN_L3_5_IT_1	AXIN1	0.02	0.06	0.27	0.785	0.999
SCZ	EN_L3_5_IT_2	AXIN1	0.01	0.04	0.27	0.786	0.993
SCZ	EN_L3_5_IT_3	AXIN1	-0.03	0.04	-0.77	0.441	0.943
SCZ	EN_L5_6_NP	AXIN1	-0.04	0.07	-0.53	0.598	0.999
SCZ	EN_L5_ET	AXIN1	-0.06	0.76	-0.07	0.941	0.999
SCZ	EN_L6B	AXIN1	-0.05	0.07	-0.65	0.514	0.946
SCZ	EN_L6_CT	AXIN1	-0.05	0.06	-0.82	0.415	0.913
SCZ	EN_L6_IT_1	AXIN1	-0.07	0.06	-1.27	0.204	0.885
SCZ	EN_L6_IT_2	AXIN1	-0.11	0.07	-1.53	0.126	0.853
SCZ	Endo	AXIN1	0.06	0.13	0.48	0.628	0.876
SCZ	IN_ADARB2	AXIN1	-0.03	0.05	-0.55	0.58	0.948
SCZ	IN_LAMP5_LHX6	AXIN1	0.01	0.07	0.19	0.851	0.997
SCZ	IN_LAMP5_RELN	AXIN1	-0.01	0.07	-0.14	0.889	0.993
SCZ	IN_PVALB	AXIN1	-0.05	0.04	-1.26	0.206	0.833
SCZ	IN_PVALB_CHC	AXIN1	-0.04	0.07	-0.51	0.611	0.964
SCZ	IN_SST	AXIN1	0.01	0.05	0.30	0.767	0.988
SCZ	IN_VIP	AXIN1	-0.05	0.04	-1.39	0.163	0.75
SCZ	Micro	AXIN1	-0.10	0.06	-1.65	0.0984	0.653
SCZ	OPC	AXIN1	0.03	0.05	0.61	0.541	0.933
SCZ	Oligo	AXIN1	0.03	0.03	0.86	0.39	0.901
SCZ	Astro	AXIN2	-0.04	0.06	-0.77	0.442	0.876
SCZ	EN_L2_3_IT	AXIN2	0.11	0.04	2.62	0.00885	0.596
SCZ	EN_L3_5_IT_1	AXIN2	0.04	0.08	0.58	0.559	0.999
SCZ	EN_L3_5_IT_2	AXIN2	0.06	0.05	1.14	0.256	0.92
SCZ	EN_L3_5_IT_3	AXIN2	0.06	0.06	0.99	0.323	0.9
SCZ	EN_L6B	AXIN2	0.02	0.09	0.17	0.862	0.988
SCZ	EN_L6_CT	AXIN2	-0.02	0.14	-0.13	0.896	0.989
SCZ	EN_L6_IT_1	AXIN2	-0.07	0.08	-0.93	0.351	0.923
SCZ	EN_L6_IT_2	AXIN2	-0.08	0.10	-0.78	0.436	0.965
SCZ	Endo	AXIN2	0.10	0.16	0.60	0.547	0.841
SCZ	IN_ADARB2	AXIN2	0.09	0.08	1.09	0.276	0.85
SCZ	IN_LAMP5_RELN	AXIN2	0.05	0.08	0.65	0.517	0.977
SCZ	IN_PVALB	AXIN2	0.02	0.05	0.32	0.748	0.966
SCZ	IN_SST	AXIN2	0.05	0.06	0.79	0.43	0.958
SCZ	IN_VIP	AXIN2	-0.07	0.06	-1.25	0.211	0.786
SCZ	OPC	AXIN2	0.06	0.07	0.84	0.4	0.893
SCZ	Oligo	AXIN2	-0.07	0.07	-0.98	0.327	0.876
SCZ	Astro	AXL	-0.09	0.04	-2.28	0.0229	0.471
SCZ	EN_L2_3_IT	AXL	-0.06	0.08	-0.73	0.468	0.96
SCZ	EN_L3_5_IT_3	AXL	-0.11	0.18	-0.60	0.546	0.957
SCZ	IN_PVALB	AXL	0.00	0.09	0.01	0.989	0.998
SCZ	IN_SST	AXL	-0.06	0.16	-0.39	0.698	0.983
SCZ	IN_VIP	AXL	-0.07	0.16	-0.45	0.652	0.954
SCZ	Micro	AXL	-0.12	0.06	-2.01	0.0444	0.525
SCZ	OPC	AXL	0.08	0.06	1.33	0.183	0.79
SCZ	Oligo	AXL	-0.02	0.07	-0.30	0.766	0.969
SCZ	PC	AXL	0.06	0.08	0.72	0.471	0.926
SCZ	PVM	AXL	-0.30	0.17	-1.79	0.073	0.633
SCZ	SMC	AXL	0.03	0.22	0.11	0.911	0.979
SCZ	VLMC	AXL	0.27	0.15	1.84	0.0657	0.863
SCZ	Astro	AZGP1	0.06	0.13	0.47	0.638	0.935
SCZ	EN_L2_3_IT	AZGP1	0.06	0.12	0.48	0.628	0.971
SCZ	OPC	AZGP1	0.17	0.11	1.59	0.113	0.74
SCZ	Oligo	AZGP1	0.00	0.12	0.02	0.981	0.997
SCZ	Astro	AZI2	-0.05	0.04	-1.30	0.194	0.754
SCZ	EN_L2_3_IT	AZI2	0.01	0.04	0.33	0.739	0.978
SCZ	EN_L3_5_IT_1	AZI2	0.00	0.05	0.07	0.941	0.999
SCZ	EN_L3_5_IT_2	AZI2	-0.00	0.04	-0.08	0.934	0.997
SCZ	EN_L3_5_IT_3	AZI2	0.00	0.03	0.12	0.906	0.992
SCZ	EN_L5_6_NP	AZI2	-0.03	0.05	-0.69	0.493	0.999
SCZ	EN_L5_ET	AZI2	0.15	0.42	0.35	0.728	0.983
SCZ	EN_L6B	AZI2	0.08	0.06	1.34	0.179	0.863
SCZ	EN_L6_CT	AZI2	0.08	0.05	1.56	0.119	0.777
SCZ	EN_L6_IT_1	AZI2	0.04	0.06	0.67	0.504	0.946
SCZ	EN_L6_IT_2	AZI2	0.06	0.07	0.82	0.413	0.955
SCZ	Endo	AZI2	0.16	0.12	1.34	0.18	0.567
SCZ	IN_ADARB2	AZI2	0.09	0.05	2.04	0.0413	0.609
SCZ	IN_LAMP5_LHX6	AZI2	0.04	0.06	0.70	0.484	0.995
SCZ	IN_LAMP5_RELN	AZI2	0.02	0.05	0.47	0.642	0.989
SCZ	IN_PVALB	AZI2	-0.00	0.04	-0.11	0.912	0.989
SCZ	IN_PVALB_CHC	AZI2	0.01	0.06	0.27	0.789	0.982
SCZ	IN_SST	AZI2	0.04	0.04	1.18	0.239	0.92
SCZ	IN_VIP	AZI2	0.05	0.03	1.74	0.0817	0.641
SCZ	Micro	AZI2	0.08	0.06	1.31	0.191	0.767
SCZ	OPC	AZI2	-0.03	0.03	-0.84	0.398	0.891
SCZ	Oligo	AZI2	-0.01	0.03	-0.37	0.708	0.961
SCZ	PC	AZI2	-0.02	0.10	-0.24	0.807	0.982
SCZ	PVM	AZI2	0.61	0.24	2.58	0.00989	0.408
SCZ	VLMC	AZI2	0.08	0.12	0.69	0.487	0.962
SCZ	Astro	AZIN1	-0.11	0.04	-2.54	0.011	0.396
SCZ	EN_L2_3_IT	AZIN1	0.02	0.03	0.74	0.459	0.957
SCZ	EN_L3_5_IT_1	AZIN1	0.06	0.04	1.37	0.171	0.999
SCZ	EN_L3_5_IT_2	AZIN1	0.05	0.03	1.61	0.107	0.831
SCZ	EN_L3_5_IT_3	AZIN1	0.05	0.03	1.42	0.157	0.812
SCZ	EN_L5_6_NP	AZIN1	0.06	0.06	1.14	0.256	0.999
SCZ	EN_L5_ET	AZIN1	-0.21	0.34	-0.62	0.536	0.983
SCZ	EN_L6B	AZIN1	0.03	0.06	0.43	0.665	0.966
SCZ	EN_L6_CT	AZIN1	0.03	0.05	0.57	0.568	0.947
SCZ	EN_L6_IT_1	AZIN1	0.04	0.05	0.92	0.357	0.925
SCZ	EN_L6_IT_2	AZIN1	-0.04	0.06	-0.70	0.487	0.968
SCZ	Endo	AZIN1	0.10	0.16	0.65	0.515	0.826
SCZ	IN_ADARB2	AZIN1	0.05	0.05	1.05	0.295	0.855
SCZ	IN_LAMP5_LHX6	AZIN1	0.05	0.06	0.76	0.449	0.995
SCZ	IN_LAMP5_RELN	AZIN1	0.06	0.04	1.48	0.14	0.931
SCZ	IN_PVALB	AZIN1	0.03	0.04	0.73	0.468	0.922
SCZ	IN_PVALB_CHC	AZIN1	0.07	0.06	1.16	0.245	0.893
SCZ	IN_SST	AZIN1	0.02	0.04	0.63	0.529	0.967
SCZ	IN_VIP	AZIN1	0.05	0.03	1.52	0.129	0.709
SCZ	Micro	AZIN1	0.04	0.06	0.59	0.557	0.936
SCZ	OPC	AZIN1	-0.02	0.04	-0.59	0.557	0.939
SCZ	Oligo	AZIN1	-0.02	0.03	-0.67	0.506	0.927
SCZ	PC	AZIN1	0.11	0.18	0.58	0.565	0.958
SCZ	PVM	AZIN1	0.06	0.20	0.32	0.752	0.979
SCZ	VLMC	AZIN1	0.04	0.13	0.30	0.763	0.979
SCZ	Astro	AZIN2	-0.03	0.06	-0.46	0.643	0.936
SCZ	EN_L2_3_IT	AZIN2	0.05	0.03	1.77	0.0767	0.791
SCZ	EN_L3_5_IT_1	AZIN2	0.05	0.05	1.00	0.315	0.999
SCZ	EN_L3_5_IT_2	AZIN2	0.06	0.04	1.54	0.122	0.847
SCZ	EN_L3_5_IT_3	AZIN2	0.07	0.03	1.92	0.0542	0.655
SCZ	EN_L5_6_NP	AZIN2	0.01	0.06	0.21	0.832	0.999
SCZ	EN_L5_ET	AZIN2	-0.13	0.49	-0.27	0.784	0.985
SCZ	EN_L6B	AZIN2	0.01	0.07	0.19	0.852	0.987
SCZ	EN_L6_CT	AZIN2	0.04	0.05	0.76	0.45	0.921
SCZ	EN_L6_IT_1	AZIN2	-0.00	0.05	-0.03	0.972	0.999
SCZ	EN_L6_IT_2	AZIN2	-0.03	0.07	-0.42	0.676	0.982
SCZ	Endo	AZIN2	-0.31	0.16	-1.94	0.0523	0.343
SCZ	IN_ADARB2	AZIN2	0.02	0.06	0.40	0.688	0.964
SCZ	IN_LAMP5_LHX6	AZIN2	-0.04	0.08	-0.44	0.663	0.995
SCZ	IN_LAMP5_RELN	AZIN2	0.05	0.06	0.88	0.38	0.963
SCZ	IN_PVALB	AZIN2	0.02	0.04	0.41	0.68	0.955
SCZ	IN_PVALB_CHC	AZIN2	0.03	0.06	0.50	0.619	0.966
SCZ	IN_SST	AZIN2	-0.00	0.04	-0.04	0.966	0.999
SCZ	IN_VIP	AZIN2	0.02	0.04	0.43	0.665	0.955
SCZ	Micro	AZIN2	-0.43	0.10	-4.31	1.6e-05	0.0482
SCZ	OPC	AZIN2	-0.02	0.05	-0.44	0.663	0.959
SCZ	Oligo	AZIN2	-0.05	0.05	-1.16	0.245	0.844
SCZ	EN_L2_3_IT	AZU1	0.12	0.09	1.38	0.168	0.866
SCZ	EN_L3_5_IT_2	AZU1	0.08	0.19	0.43	0.671	0.98
SCZ	EN_L3_5_IT_3	AZU1	0.10	0.09	1.12	0.262	0.878
SCZ	IN_PVALB	AZU1	-0.01	0.09	-0.06	0.949	0.992
SCZ	IN_SST	AZU1	-0.03	0.16	-0.19	0.852	0.995
SCZ	IN_VIP	AZU1	0.07	0.17	0.41	0.684	0.959
SCZ	Adaptive	B2M	-0.01	0.11	-0.13	0.899	0.999
SCZ	Astro	B2M	-0.03	0.07	-0.41	0.679	0.942
SCZ	EN_L2_3_IT	B2M	0.15	0.08	1.80	0.0713	0.783
SCZ	EN_L3_5_IT_1	B2M	0.12	0.10	1.18	0.237	0.999
SCZ	EN_L3_5_IT_2	B2M	0.19	0.08	2.22	0.0264	0.667
SCZ	EN_L3_5_IT_3	B2M	0.11	0.08	1.33	0.183	0.83
SCZ	EN_L5_6_NP	B2M	0.01	0.09	0.09	0.932	0.999
SCZ	EN_L6B	B2M	0.16	0.12	1.34	0.181	0.864
SCZ	EN_L6_CT	B2M	0.15	0.12	1.29	0.197	0.835
SCZ	EN_L6_IT_1	B2M	0.11	0.14	0.80	0.423	0.935
SCZ	EN_L6_IT_2	B2M	0.21	0.13	1.63	0.104	0.83
SCZ	Endo	B2M	-0.15	0.06	-2.49	0.0128	0.188
SCZ	IN_ADARB2	B2M	0.24	0.09	2.58	0.00975	0.417
SCZ	IN_LAMP5_LHX6	B2M	0.22	0.11	2.04	0.0418	0.974
SCZ	IN_LAMP5_RELN	B2M	0.26	0.08	3.19	0.00144	0.526
SCZ	IN_PVALB	B2M	0.13	0.08	1.74	0.0819	0.723
SCZ	IN_PVALB_CHC	B2M	0.07	0.09	0.84	0.4	0.932
SCZ	IN_SST	B2M	0.05	0.07	0.76	0.446	0.961
SCZ	IN_VIP	B2M	0.18	0.07	2.45	0.0142	0.444
SCZ	Micro	B2M	-0.02	0.06	-0.39	0.695	0.964
SCZ	OPC	B2M	0.07	0.07	1.01	0.314	0.861
SCZ	Oligo	B2M	-0.01	0.05	-0.14	0.89	0.984
SCZ	PC	B2M	-0.06	0.06	-0.86	0.388	0.907
SCZ	PVM	B2M	-0.20	0.15	-1.31	0.189	0.763
SCZ	SMC	B2M	-0.10	0.37	-0.27	0.787	0.944
SCZ	VLMC	B2M	-0.10	0.13	-0.80	0.424	0.951
SCZ	Astro	B3GALNT1	-0.02	0.04	-0.38	0.706	0.951
SCZ	EN_L2_3_IT	B3GALNT1	0.00	0.03	0.07	0.945	0.996
SCZ	EN_L3_5_IT_1	B3GALNT1	-0.01	0.05	-0.17	0.862	0.999
SCZ	EN_L3_5_IT_2	B3GALNT1	-0.02	0.04	-0.43	0.665	0.979
SCZ	EN_L3_5_IT_3	B3GALNT1	-0.00	0.04	-0.07	0.942	0.997
SCZ	EN_L5_6_NP	B3GALNT1	0.03	0.06	0.57	0.57	0.999
SCZ	EN_L6B	B3GALNT1	-0.01	0.06	-0.18	0.856	0.988
SCZ	EN_L6_CT	B3GALNT1	-0.04	0.05	-0.77	0.441	0.918
SCZ	EN_L6_IT_1	B3GALNT1	-0.00	0.06	-0.05	0.956	0.998
SCZ	EN_L6_IT_2	B3GALNT1	-0.02	0.08	-0.27	0.788	0.984
SCZ	Endo	B3GALNT1	0.19	0.18	1.03	0.302	0.694
SCZ	IN_ADARB2	B3GALNT1	0.05	0.05	1.10	0.27	0.85
SCZ	IN_LAMP5_LHX6	B3GALNT1	0.02	0.07	0.36	0.719	0.997
SCZ	IN_LAMP5_RELN	B3GALNT1	-0.01	0.05	-0.12	0.904	0.993
SCZ	IN_PVALB	B3GALNT1	0.01	0.04	0.19	0.85	0.98
SCZ	IN_PVALB_CHC	B3GALNT1	-0.01	0.06	-0.15	0.883	0.993
SCZ	IN_SST	B3GALNT1	0.02	0.04	0.52	0.603	0.975
SCZ	IN_VIP	B3GALNT1	0.00	0.03	0.17	0.868	0.98
SCZ	Micro	B3GALNT1	0.19	0.08	2.37	0.0178	0.436
SCZ	OPC	B3GALNT1	0.00	0.04	0.08	0.94	0.993
SCZ	Oligo	B3GALNT1	-0.01	0.07	-0.08	0.936	0.991
SCZ	Astro	B3GALNT2	-0.07	0.04	-1.84	0.0665	0.59
SCZ	EN_L2_3_IT	B3GALNT2	0.00	0.03	0.15	0.882	0.993
SCZ	EN_L3_5_IT_1	B3GALNT2	-0.03	0.04	-0.63	0.531	0.999
SCZ	EN_L3_5_IT_2	B3GALNT2	0.04	0.03	1.17	0.241	0.91
SCZ	EN_L3_5_IT_3	B3GALNT2	0.04	0.04	1.07	0.284	0.886
SCZ	EN_L5_6_NP	B3GALNT2	0.05	0.05	0.86	0.39	0.999
SCZ	EN_L5_ET	B3GALNT2	-0.07	0.40	-0.17	0.868	0.995
SCZ	EN_L6B	B3GALNT2	0.11	0.05	2.20	0.0276	0.689
SCZ	EN_L6_CT	B3GALNT2	0.05	0.05	1.07	0.284	0.862
SCZ	EN_L6_IT_1	B3GALNT2	0.04	0.04	0.89	0.375	0.929
SCZ	EN_L6_IT_2	B3GALNT2	0.14	0.06	2.51	0.0119	0.578
SCZ	Endo	B3GALNT2	0.12	0.17	0.73	0.463	0.798
SCZ	IN_ADARB2	B3GALNT2	0.02	0.04	0.38	0.7	0.968
SCZ	IN_LAMP5_LHX6	B3GALNT2	-0.01	0.05	-0.20	0.842	0.997
SCZ	IN_LAMP5_RELN	B3GALNT2	-0.00	0.03	-0.08	0.935	0.996
SCZ	IN_PVALB	B3GALNT2	-0.02	0.03	-0.74	0.459	0.921
SCZ	IN_PVALB_CHC	B3GALNT2	-0.06	0.05	-1.20	0.229	0.885
SCZ	IN_SST	B3GALNT2	0.01	0.03	0.42	0.674	0.983
SCZ	IN_VIP	B3GALNT2	0.00	0.03	0.03	0.975	0.995
SCZ	Micro	B3GALNT2	0.03	0.06	0.55	0.586	0.94
SCZ	OPC	B3GALNT2	0.02	0.04	0.66	0.507	0.924
SCZ	Oligo	B3GALNT2	-0.02	0.04	-0.63	0.529	0.93
SCZ	PC	B3GALNT2	0.15	0.20	0.77	0.443	0.921
SCZ	SMC	B3GALNT2	0.32	0.40	0.81	0.417	0.799
SCZ	VLMC	B3GALNT2	0.25	0.14	1.84	0.0662	0.863
SCZ	Astro	B3GALT1	-0.03	0.06	-0.54	0.587	0.924
SCZ	EN_L2_3_IT	B3GALT1	0.01	0.05	0.26	0.797	0.982
SCZ	EN_L3_5_IT_1	B3GALT1	0.22	0.21	1.06	0.287	0.999
SCZ	EN_L3_5_IT_2	B3GALT1	0.03	0.06	0.42	0.677	0.98
SCZ	EN_L3_5_IT_3	B3GALT1	0.00	0.06	0.05	0.957	0.998
SCZ	EN_L5_6_NP	B3GALT1	-0.03	0.09	-0.34	0.735	0.999
SCZ	EN_L6B	B3GALT1	0.07	0.16	0.44	0.661	0.966
SCZ	EN_L6_CT	B3GALT1	-0.13	0.09	-1.47	0.142	0.795
SCZ	EN_L6_IT_1	B3GALT1	-0.02	0.17	-0.12	0.908	0.992
SCZ	IN_ADARB2	B3GALT1	0.09	0.07	1.20	0.229	0.836
SCZ	IN_LAMP5_LHX6	B3GALT1	-0.09	0.18	-0.48	0.634	0.995
SCZ	IN_LAMP5_RELN	B3GALT1	0.03	0.07	0.38	0.705	0.993
SCZ	IN_PVALB	B3GALT1	-0.02	0.06	-0.37	0.711	0.961
SCZ	IN_PVALB_CHC	B3GALT1	-0.06	0.08	-0.75	0.456	0.943
SCZ	IN_SST	B3GALT1	-0.03	0.07	-0.42	0.677	0.983
SCZ	IN_VIP	B3GALT1	0.03	0.06	0.44	0.658	0.954
SCZ	OPC	B3GALT1	-0.12	0.18	-0.69	0.492	0.921
SCZ	Oligo	B3GALT1	0.03	0.08	0.39	0.695	0.958
SCZ	Astro	B3GALT2	-0.05	0.08	-0.66	0.507	0.901
SCZ	EN_L2_3_IT	B3GALT2	-0.00	0.06	-0.08	0.94	0.996
SCZ	EN_L3_5_IT_1	B3GALT2	0.02	0.07	0.21	0.83	0.999
SCZ	EN_L3_5_IT_2	B3GALT2	-0.04	0.05	-0.80	0.426	0.95
SCZ	EN_L3_5_IT_3	B3GALT2	-0.02	0.05	-0.49	0.623	0.961
SCZ	EN_L5_6_NP	B3GALT2	0.04	0.07	0.49	0.626	0.999
SCZ	EN_L6B	B3GALT2	0.07	0.06	1.20	0.23	0.877
SCZ	EN_L6_CT	B3GALT2	0.02	0.06	0.43	0.669	0.966
SCZ	EN_L6_IT_1	B3GALT2	-0.03	0.06	-0.43	0.671	0.971
SCZ	EN_L6_IT_2	B3GALT2	0.14	0.10	1.39	0.165	0.875
SCZ	IN_ADARB2	B3GALT2	0.09	0.07	1.17	0.241	0.84
SCZ	IN_LAMP5_LHX6	B3GALT2	0.06	0.06	1.03	0.302	0.995
SCZ	IN_LAMP5_RELN	B3GALT2	-0.03	0.05	-0.62	0.538	0.98
SCZ	IN_PVALB	B3GALT2	0.12	0.06	2.12	0.0342	0.606
SCZ	IN_PVALB_CHC	B3GALT2	0.10	0.10	1.06	0.29	0.913
SCZ	IN_SST	B3GALT2	-0.01	0.07	-0.17	0.867	0.995
SCZ	IN_VIP	B3GALT2	-0.02	0.05	-0.40	0.693	0.96
SCZ	Micro	B3GALT2	0.11	0.10	1.06	0.288	0.836
SCZ	OPC	B3GALT2	-0.02	0.07	-0.26	0.792	0.981
SCZ	Oligo	B3GALT2	0.00	0.05	0.06	0.95	0.994
SCZ	Astro	B3GALT4	-0.15	0.07	-2.14	0.0322	0.507
SCZ	EN_L2_3_IT	B3GALT4	-0.05	0.06	-0.80	0.423	0.955
SCZ	EN_L3_5_IT_1	B3GALT4	-0.13	0.17	-0.77	0.441	0.999
SCZ	EN_L3_5_IT_2	B3GALT4	-0.00	0.08	-0.00	0.998	1
SCZ	EN_L3_5_IT_3	B3GALT4	-0.02	0.09	-0.28	0.776	0.981
SCZ	EN_L6_IT_1	B3GALT4	-0.03	0.19	-0.17	0.868	0.988
SCZ	IN_ADARB2	B3GALT4	-0.17	0.16	-1.09	0.277	0.85
SCZ	IN_LAMP5_RELN	B3GALT4	-0.16	0.18	-0.91	0.361	0.963
SCZ	IN_PVALB	B3GALT4	-0.21	0.08	-2.51	0.0121	0.483
SCZ	IN_SST	B3GALT4	-0.17	0.13	-1.30	0.193	0.912
SCZ	IN_VIP	B3GALT4	-0.04	0.07	-0.57	0.568	0.937
SCZ	Micro	B3GALT4	-0.02	0.10	-0.24	0.81	0.982
SCZ	OPC	B3GALT4	-0.13	0.09	-1.50	0.134	0.751
SCZ	Oligo	B3GALT4	-0.06	0.05	-1.20	0.229	0.84
SCZ	Astro	B3GALT5	-0.02	0.06	-0.28	0.781	0.962
SCZ	EN_L2_3_IT	B3GALT5	-0.02	0.08	-0.24	0.807	0.983
SCZ	EN_L3_5_IT_1	B3GALT5	0.08	0.12	0.69	0.489	0.999
SCZ	EN_L3_5_IT_2	B3GALT5	0.11	0.11	1.00	0.318	0.931
SCZ	EN_L3_5_IT_3	B3GALT5	0.18	0.10	1.79	0.074	0.695
SCZ	EN_L5_6_NP	B3GALT5	-0.13	0.24	-0.51	0.607	0.999
SCZ	EN_L5_ET	B3GALT5	0.15	0.72	0.20	0.839	0.99
SCZ	EN_L6B	B3GALT5	-0.10	0.14	-0.70	0.484	0.944
SCZ	EN_L6_CT	B3GALT5	-0.17	0.14	-1.26	0.209	0.835
SCZ	EN_L6_IT_1	B3GALT5	0.00	0.13	0.02	0.987	0.999
SCZ	IN_ADARB2	B3GALT5	0.19	0.21	0.93	0.351	0.876
SCZ	IN_LAMP5_LHX6	B3GALT5	0.03	0.10	0.29	0.771	0.997
SCZ	IN_LAMP5_RELN	B3GALT5	0.28	0.18	1.55	0.122	0.931
SCZ	IN_PVALB	B3GALT5	0.08	0.10	0.82	0.412	0.91
SCZ	IN_SST	B3GALT5	-0.02	0.09	-0.18	0.861	0.995
SCZ	IN_VIP	B3GALT5	0.04	0.06	0.62	0.538	0.928
SCZ	OPC	B3GALT5	-0.05	0.07	-0.69	0.488	0.921
SCZ	Oligo	B3GALT5	0.09	0.10	0.85	0.396	0.904
SCZ	Astro	B3GALT6	-0.10	0.08	-1.24	0.214	0.768
SCZ	EN_L2_3_IT	B3GALT6	-0.05	0.06	-0.76	0.445	0.956
SCZ	EN_L3_5_IT_2	B3GALT6	-0.13	0.08	-1.65	0.0999	0.827
SCZ	EN_L3_5_IT_3	B3GALT6	-0.08	0.08	-0.89	0.373	0.922
SCZ	IN_ADARB2	B3GALT6	0.09	0.17	0.55	0.583	0.948
SCZ	IN_LAMP5_RELN	B3GALT6	-0.16	0.18	-0.93	0.354	0.963
SCZ	IN_PVALB	B3GALT6	-0.07	0.09	-0.80	0.421	0.911
SCZ	IN_SST	B3GALT6	-0.08	0.14	-0.60	0.55	0.967
SCZ	IN_VIP	B3GALT6	-0.10	0.06	-1.72	0.0848	0.646
SCZ	OPC	B3GALT6	-0.01	0.08	-0.10	0.924	0.993
SCZ	Oligo	B3GALT6	-0.09	0.05	-1.68	0.0931	0.721
SCZ	Astro	B3GALT9	-0.07	0.08	-0.83	0.408	0.863
SCZ	EN_L2_3_IT	B3GALT9	-0.13	0.22	-0.57	0.569	0.966
SCZ	Oligo	B3GALT9	-0.04	0.07	-0.65	0.515	0.929
SCZ	Astro	B3GAT1	-0.00	0.04	-0.07	0.947	0.993
SCZ	EN_L2_3_IT	B3GAT1	-0.07	0.04	-1.68	0.0926	0.811
SCZ	EN_L3_5_IT_1	B3GAT1	-0.07	0.07	-1.10	0.272	0.999
SCZ	EN_L3_5_IT_2	B3GAT1	-0.05	0.05	-0.94	0.347	0.94
SCZ	EN_L3_5_IT_3	B3GAT1	-0.03	0.04	-0.61	0.539	0.957
SCZ	EN_L5_ET	B3GAT1	0.48	0.31	1.53	0.127	0.902
SCZ	EN_L6B	B3GAT1	-0.11	0.06	-1.65	0.099	0.804
SCZ	EN_L6_CT	B3GAT1	-0.06	0.05	-1.28	0.201	0.835
SCZ	EN_L6_IT_1	B3GAT1	-0.06	0.06	-1.09	0.276	0.913
SCZ	EN_L6_IT_2	B3GAT1	-0.05	0.06	-0.77	0.443	0.967
SCZ	IN_ADARB2	B3GAT1	-0.06	0.04	-1.39	0.165	0.781
SCZ	IN_LAMP5_LHX6	B3GAT1	-0.04	0.06	-0.66	0.508	0.995
SCZ	IN_LAMP5_RELN	B3GAT1	-0.07	0.04	-1.50	0.134	0.931
SCZ	IN_PVALB	B3GAT1	-0.03	0.05	-0.60	0.546	0.932
SCZ	IN_PVALB_CHC	B3GAT1	-0.07	0.07	-1.05	0.292	0.914
SCZ	IN_SST	B3GAT1	-0.04	0.06	-0.74	0.46	0.962
SCZ	IN_VIP	B3GAT1	-0.01	0.03	-0.21	0.837	0.976
SCZ	Micro	B3GAT1	0.01	0.09	0.14	0.889	0.991
SCZ	OPC	B3GAT1	0.03	0.03	0.87	0.385	0.889
SCZ	Oligo	B3GAT1	0.04	0.03	1.34	0.182	0.815
SCZ	Astro	B3GAT2	0.11	0.07	1.43	0.152	0.717
SCZ	EN_L2_3_IT	B3GAT2	0.12	0.07	1.78	0.0755	0.791
SCZ	EN_L3_5_IT_1	B3GAT2	-0.03	0.09	-0.34	0.735	0.999
SCZ	EN_L3_5_IT_2	B3GAT2	0.02	0.07	0.26	0.797	0.993
SCZ	EN_L3_5_IT_3	B3GAT2	0.05	0.07	0.76	0.447	0.943
SCZ	EN_L5_6_NP	B3GAT2	-0.03	0.06	-0.49	0.622	0.999
SCZ	EN_L5_ET	B3GAT2	0.48	0.52	0.92	0.358	0.983
SCZ	EN_L6B	B3GAT2	0.25	0.12	2.02	0.0432	0.725
SCZ	EN_L6_CT	B3GAT2	0.19	0.11	1.77	0.0763	0.7
SCZ	EN_L6_IT_1	B3GAT2	-0.09	0.11	-0.83	0.408	0.935
SCZ	EN_L6_IT_2	B3GAT2	0.04	0.06	0.64	0.523	0.973
SCZ	IN_ADARB2	B3GAT2	0.18	0.08	2.28	0.0229	0.568
SCZ	IN_LAMP5_LHX6	B3GAT2	0.05	0.10	0.48	0.628	0.995
SCZ	IN_LAMP5_RELN	B3GAT2	-0.01	0.07	-0.13	0.897	0.993
SCZ	IN_PVALB	B3GAT2	0.03	0.07	0.49	0.621	0.945
SCZ	IN_PVALB_CHC	B3GAT2	0.02	0.06	0.33	0.744	0.979
SCZ	IN_SST	B3GAT2	0.10	0.07	1.41	0.157	0.893
SCZ	IN_VIP	B3GAT2	0.07	0.06	1.18	0.24	0.803
SCZ	Micro	B3GAT2	0.10	0.09	1.08	0.278	0.833
SCZ	OPC	B3GAT2	-0.01	0.05	-0.12	0.904	0.99
SCZ	Oligo	B3GAT2	0.01	0.05	0.10	0.917	0.988
SCZ	Astro	B3GAT3	0.02	0.05	0.36	0.721	0.954
SCZ	EN_L2_3_IT	B3GAT3	-0.03	0.04	-0.82	0.414	0.955
SCZ	EN_L3_5_IT_1	B3GAT3	0.02	0.07	0.32	0.746	0.999
SCZ	EN_L3_5_IT_2	B3GAT3	0.00	0.05	0.05	0.958	0.999
SCZ	EN_L3_5_IT_3	B3GAT3	-0.10	0.04	-2.27	0.0231	0.535
SCZ	EN_L5_6_NP	B3GAT3	-0.14	0.07	-1.97	0.0484	0.999
SCZ	EN_L6B	B3GAT3	-0.04	0.09	-0.50	0.619	0.96
SCZ	EN_L6_CT	B3GAT3	0.06	0.07	0.88	0.377	0.905
SCZ	EN_L6_IT_1	B3GAT3	-0.08	0.07	-1.17	0.242	0.908
SCZ	EN_L6_IT_2	B3GAT3	-0.01	0.10	-0.05	0.957	0.998
SCZ	IN_ADARB2	B3GAT3	-0.01	0.06	-0.09	0.93	0.995
SCZ	IN_LAMP5_LHX6	B3GAT3	0.02	0.08	0.29	0.769	0.997
SCZ	IN_LAMP5_RELN	B3GAT3	-0.05	0.06	-0.89	0.373	0.963
SCZ	IN_PVALB	B3GAT3	-0.06	0.05	-1.37	0.17	0.815
SCZ	IN_PVALB_CHC	B3GAT3	-0.04	0.07	-0.52	0.601	0.961
SCZ	IN_SST	B3GAT3	-0.07	0.04	-1.50	0.135	0.882
SCZ	IN_VIP	B3GAT3	-0.03	0.04	-0.86	0.391	0.884
SCZ	Micro	B3GAT3	-0.05	0.07	-0.72	0.469	0.911
SCZ	OPC	B3GAT3	0.02	0.05	0.32	0.752	0.976
SCZ	Oligo	B3GAT3	0.02	0.04	0.67	0.503	0.927
SCZ	Astro	B3GLCT	-0.08	0.05	-1.47	0.14	0.701
SCZ	EN_L2_3_IT	B3GLCT	0.00	0.05	0.00	1	1
SCZ	EN_L3_5_IT_1	B3GLCT	0.09	0.05	1.58	0.115	0.999
SCZ	EN_L3_5_IT_2	B3GLCT	-0.01	0.07	-0.19	0.853	0.996
SCZ	EN_L3_5_IT_3	B3GLCT	0.01	0.05	0.27	0.79	0.981
SCZ	EN_L5_6_NP	B3GLCT	-0.12	0.08	-1.51	0.131	0.999
SCZ	EN_L5_ET	B3GLCT	0.81	0.49	1.64	0.101	0.902
SCZ	EN_L6B	B3GLCT	0.01	0.08	0.11	0.91	0.99
SCZ	EN_L6_CT	B3GLCT	0.01	0.04	0.25	0.801	0.979
SCZ	EN_L6_IT_1	B3GLCT	0.04	0.04	0.89	0.374	0.929
SCZ	EN_L6_IT_2	B3GLCT	0.01	0.05	0.23	0.82	0.987
SCZ	Endo	B3GLCT	0.00	0.13	0.04	0.97	0.992
SCZ	IN_ADARB2	B3GLCT	0.01	0.05	0.22	0.823	0.983
SCZ	IN_LAMP5_RELN	B3GLCT	0.21	0.09	2.25	0.0242	0.739
SCZ	IN_PVALB	B3GLCT	0.15	0.07	2.06	0.0391	0.633
SCZ	IN_PVALB_CHC	B3GLCT	0.19	0.12	1.49	0.136	0.846
SCZ	IN_SST	B3GLCT	0.06	0.08	0.79	0.429	0.957
SCZ	IN_VIP	B3GLCT	0.08	0.07	1.08	0.28	0.826
SCZ	Micro	B3GLCT	0.07	0.06	1.11	0.266	0.822
SCZ	OPC	B3GLCT	-0.06	0.06	-0.96	0.337	0.872
SCZ	Oligo	B3GLCT	0.01	0.07	0.17	0.865	0.981
SCZ	VLMC	B3GLCT	-0.12	0.13	-0.95	0.343	0.936
SCZ	Astro	B3GNT2	0.12	0.07	1.76	0.079	0.612
SCZ	EN_L2_3_IT	B3GNT2	0.06	0.04	1.30	0.195	0.876
SCZ	EN_L3_5_IT_1	B3GNT2	0.07	0.07	0.99	0.323	0.999
SCZ	EN_L3_5_IT_2	B3GNT2	0.15	0.08	1.91	0.056	0.756
SCZ	EN_L3_5_IT_3	B3GNT2	0.13	0.06	2.23	0.0255	0.543
SCZ	EN_L5_6_NP	B3GNT2	0.09	0.15	0.57	0.569	0.999
SCZ	EN_L6B	B3GNT2	0.05	0.09	0.57	0.568	0.95
SCZ	EN_L6_CT	B3GNT2	0.15	0.09	1.62	0.105	0.751
SCZ	EN_L6_IT_1	B3GNT2	0.14	0.09	1.64	0.102	0.849
SCZ	EN_L6_IT_2	B3GNT2	-0.04	0.08	-0.50	0.618	0.981
SCZ	Endo	B3GNT2	0.09	0.14	0.64	0.522	0.828
SCZ	IN_ADARB2	B3GNT2	-0.02	0.16	-0.13	0.898	0.992
SCZ	IN_LAMP5_RELN	B3GNT2	-0.01	0.08	-0.12	0.907	0.993
SCZ	IN_PVALB	B3GNT2	-0.02	0.15	-0.14	0.888	0.984
SCZ	IN_SST	B3GNT2	-0.12	0.19	-0.64	0.52	0.967
SCZ	IN_VIP	B3GNT2	0.05	0.06	0.76	0.447	0.904
SCZ	Micro	B3GNT2	0.07	0.07	0.97	0.334	0.861
SCZ	OPC	B3GNT2	0.10	0.15	0.62	0.537	0.932
SCZ	Oligo	B3GNT2	0.03	0.05	0.58	0.564	0.939
SCZ	PC	B3GNT2	0.01	0.09	0.08	0.936	0.996
SCZ	Astro	B3GNT3	0.00	0.12	0.01	0.991	0.999
SCZ	EN_L2_3_IT	B3GNT3	0.08	0.11	0.74	0.461	0.959
SCZ	EN_L3_5_IT_2	B3GNT3	-0.10	0.22	-0.44	0.658	0.977
SCZ	EN_L3_5_IT_3	B3GNT3	-0.06	0.25	-0.23	0.821	0.984
SCZ	IN_PVALB	B3GNT3	0.21	0.18	1.17	0.243	0.855
SCZ	IN_SST	B3GNT3	-0.16	0.23	-0.68	0.495	0.967
SCZ	IN_VIP	B3GNT3	0.17	0.25	0.66	0.51	0.92
SCZ	Oligo	B3GNT3	-0.08	0.09	-0.87	0.382	0.898
SCZ	EN_L2_3_IT	B3GNT4	-0.05	0.05	-0.96	0.337	0.933
SCZ	EN_L3_5_IT_1	B3GNT4	0.05	0.09	0.59	0.557	0.999
SCZ	EN_L3_5_IT_2	B3GNT4	-0.08	0.07	-1.11	0.269	0.924
SCZ	EN_L3_5_IT_3	B3GNT4	0.05	0.07	0.64	0.522	0.955
SCZ	EN_L5_6_NP	B3GNT4	-0.01	0.19	-0.07	0.941	0.999
SCZ	EN_L6B	B3GNT4	-0.43	0.18	-2.36	0.0181	0.648
SCZ	EN_L6_CT	B3GNT4	-0.11	0.17	-0.64	0.524	0.937
SCZ	EN_L6_IT_1	B3GNT4	-0.03	0.09	-0.40	0.691	0.971
SCZ	EN_L6_IT_2	B3GNT4	-0.33	0.20	-1.63	0.103	0.83
SCZ	IN_ADARB2	B3GNT4	0.04	0.17	0.27	0.787	0.977
SCZ	IN_SST	B3GNT4	0.01	0.14	0.10	0.917	0.999
SCZ	IN_VIP	B3GNT4	-0.05	0.06	-0.73	0.464	0.907
SCZ	Astro	B3GNT5	0.10	0.07	1.37	0.172	0.736
SCZ	EN_L2_3_IT	B3GNT5	0.02	0.08	0.29	0.77	0.981
SCZ	EN_L3_5_IT_1	B3GNT5	0.00	0.09	0.02	0.983	0.999
SCZ	EN_L3_5_IT_2	B3GNT5	-0.02	0.08	-0.21	0.836	0.995
SCZ	EN_L3_5_IT_3	B3GNT5	-0.02	0.08	-0.21	0.834	0.984
SCZ	EN_L5_6_NP	B3GNT5	-0.02	0.10	-0.21	0.836	0.999
SCZ	EN_L5_ET	B3GNT5	0.02	0.62	0.03	0.974	1
SCZ	EN_L6B	B3GNT5	-0.04	0.11	-0.33	0.738	0.974
SCZ	EN_L6_CT	B3GNT5	0.05	0.10	0.47	0.636	0.958
SCZ	EN_L6_IT_1	B3GNT5	-0.13	0.10	-1.21	0.227	0.901
SCZ	EN_L6_IT_2	B3GNT5	-0.01	0.10	-0.08	0.933	0.998
SCZ	IN_ADARB2	B3GNT5	0.10	0.09	1.12	0.264	0.85
SCZ	IN_LAMP5_LHX6	B3GNT5	0.03	0.10	0.28	0.783	0.997
SCZ	IN_LAMP5_RELN	B3GNT5	0.09	0.09	0.97	0.331	0.963
SCZ	IN_PVALB	B3GNT5	0.04	0.08	0.45	0.654	0.95
SCZ	IN_PVALB_CHC	B3GNT5	0.01	0.09	0.14	0.886	0.993
SCZ	IN_SST	B3GNT5	0.05	0.09	0.60	0.549	0.967
SCZ	IN_VIP	B3GNT5	0.02	0.07	0.24	0.81	0.975
SCZ	Micro	B3GNT5	-0.07	0.07	-1.12	0.263	0.819
SCZ	OPC	B3GNT5	-0.04	0.08	-0.49	0.622	0.954
SCZ	Oligo	B3GNT5	-0.08	0.08	-1.02	0.306	0.866
SCZ	Oligo	B3GNT6	0.12	0.12	1.01	0.313	0.867
SCZ	OPC	B3GNT7	-0.01	0.05	-0.13	0.895	0.99
SCZ	Oligo	B3GNT7	-0.21	0.14	-1.58	0.114	0.749
SCZ	Astro	B3GNT9	0.14	0.12	1.24	0.216	0.768
SCZ	EN_L2_3_IT	B3GNT9	0.06	0.20	0.32	0.749	0.978
SCZ	IN_PVALB	B3GNT9	-0.10	0.16	-0.63	0.53	0.93
SCZ	Oligo	B3GNT9	0.02	0.06	0.26	0.795	0.972
SCZ	Astro	B3GNTL1	-0.07	0.05	-1.26	0.207	0.761
SCZ	EN_L2_3_IT	B3GNTL1	-0.10	0.05	-2.07	0.0385	0.728
SCZ	EN_L3_5_IT_1	B3GNTL1	-0.10	0.07	-1.57	0.117	0.999
SCZ	EN_L3_5_IT_2	B3GNTL1	-0.02	0.06	-0.38	0.707	0.984
SCZ	EN_L3_5_IT_3	B3GNTL1	-0.02	0.05	-0.46	0.647	0.964
SCZ	EN_L5_6_NP	B3GNTL1	-0.09	0.10	-0.91	0.365	0.999
SCZ	EN_L6B	B3GNTL1	-0.02	0.08	-0.25	0.806	0.979
SCZ	EN_L6_CT	B3GNTL1	-0.06	0.06	-0.97	0.331	0.88
SCZ	EN_L6_IT_1	B3GNTL1	0.06	0.07	0.80	0.424	0.935
SCZ	EN_L6_IT_2	B3GNTL1	0.01	0.09	0.11	0.911	0.994
SCZ	IN_ADARB2	B3GNTL1	-0.13	0.07	-2.05	0.04	0.609
SCZ	IN_LAMP5_LHX6	B3GNTL1	-0.05	0.09	-0.63	0.531	0.995
SCZ	IN_LAMP5_RELN	B3GNTL1	-0.09	0.07	-1.22	0.222	0.953
SCZ	IN_PVALB	B3GNTL1	-0.12	0.05	-2.54	0.0111	0.465
SCZ	IN_PVALB_CHC	B3GNTL1	0.01	0.10	0.06	0.952	0.998
SCZ	IN_SST	B3GNTL1	-0.03	0.06	-0.62	0.532	0.967
SCZ	IN_VIP	B3GNTL1	-0.07	0.04	-1.51	0.131	0.709
SCZ	Micro	B3GNTL1	0.01	0.07	0.10	0.917	0.991
SCZ	OPC	B3GNTL1	-0.08	0.05	-1.56	0.118	0.743
SCZ	Oligo	B3GNTL1	-0.04	0.05	-0.85	0.395	0.904
SCZ	Astro	B4GALNT1	-0.03	0.07	-0.34	0.733	0.957
SCZ	EN_L2_3_IT	B4GALNT1	-0.08	0.03	-2.53	0.0114	0.614
SCZ	EN_L3_5_IT_1	B4GALNT1	0.01	0.06	0.23	0.815	0.999
SCZ	EN_L3_5_IT_2	B4GALNT1	-0.01	0.04	-0.14	0.885	0.997
SCZ	EN_L3_5_IT_3	B4GALNT1	0.03	0.04	0.62	0.536	0.957
SCZ	EN_L5_6_NP	B4GALNT1	-0.07	0.07	-1.01	0.311	0.999
SCZ	EN_L6B	B4GALNT1	0.05	0.07	0.76	0.449	0.937
SCZ	EN_L6_CT	B4GALNT1	-0.03	0.05	-0.61	0.539	0.942
SCZ	EN_L6_IT_1	B4GALNT1	-0.07	0.06	-1.27	0.205	0.885
SCZ	EN_L6_IT_2	B4GALNT1	-0.17	0.09	-1.98	0.0475	0.75
SCZ	IN_ADARB2	B4GALNT1	0.04	0.05	0.66	0.512	0.931
SCZ	IN_LAMP5_LHX6	B4GALNT1	0.10	0.07	1.37	0.171	0.995
SCZ	IN_LAMP5_RELN	B4GALNT1	0.01	0.06	0.24	0.809	0.993
SCZ	IN_PVALB	B4GALNT1	0.03	0.04	0.73	0.467	0.921
SCZ	IN_PVALB_CHC	B4GALNT1	-0.04	0.07	-0.60	0.55	0.95
SCZ	IN_SST	B4GALNT1	-0.01	0.04	-0.23	0.818	0.994
SCZ	IN_VIP	B4GALNT1	0.04	0.04	1.18	0.239	0.803
SCZ	OPC	B4GALNT1	0.03	0.07	0.43	0.665	0.959
SCZ	Oligo	B4GALNT1	-0.17	0.07	-2.39	0.0168	0.543
SCZ	EN_L2_3_IT	B4GALNT2	-0.07	0.11	-0.67	0.505	0.961
SCZ	Oligo	B4GALNT2	-0.01	0.12	-0.11	0.91	0.987
SCZ	Astro	B4GALNT3	-0.06	0.07	-0.85	0.396	0.858
SCZ	EN_L2_3_IT	B4GALNT3	-0.08	0.05	-1.43	0.152	0.856
SCZ	EN_L3_5_IT_1	B4GALNT3	0.02	0.06	0.30	0.767	0.999
SCZ	EN_L3_5_IT_2	B4GALNT3	0.04	0.05	0.85	0.397	0.943
SCZ	EN_L3_5_IT_3	B4GALNT3	0.02	0.06	0.37	0.709	0.972
SCZ	EN_L5_6_NP	B4GALNT3	0.00	0.10	0.00	0.999	1
SCZ	EN_L6B	B4GALNT3	-0.08	0.10	-0.81	0.417	0.928
SCZ	EN_L6_CT	B4GALNT3	-0.06	0.05	-1.18	0.238	0.839
SCZ	EN_L6_IT_1	B4GALNT3	-0.11	0.07	-1.53	0.126	0.868
SCZ	EN_L6_IT_2	B4GALNT3	-0.08	0.08	-1.01	0.313	0.929
SCZ	IN_ADARB2	B4GALNT3	-0.19	0.09	-2.07	0.0389	0.609
SCZ	IN_LAMP5_LHX6	B4GALNT3	0.09	0.12	0.79	0.429	0.995
SCZ	IN_LAMP5_RELN	B4GALNT3	0.19	0.11	1.68	0.0924	0.915
SCZ	IN_PVALB	B4GALNT3	-0.01	0.08	-0.10	0.919	0.989
SCZ	IN_PVALB_CHC	B4GALNT3	0.06	0.10	0.55	0.584	0.96
SCZ	IN_SST	B4GALNT3	0.09	0.07	1.19	0.234	0.92
SCZ	IN_VIP	B4GALNT3	0.06	0.06	0.96	0.336	0.858
SCZ	OPC	B4GALNT3	0.01	0.08	0.15	0.877	0.987
SCZ	Oligo	B4GALNT3	-0.04	0.05	-0.78	0.435	0.915
SCZ	Astro	B4GALNT4	0.00	0.05	0.09	0.929	0.99
SCZ	EN_L2_3_IT	B4GALNT4	0.05	0.04	1.21	0.226	0.897
SCZ	EN_L3_5_IT_1	B4GALNT4	0.03	0.05	0.63	0.53	0.999
SCZ	EN_L3_5_IT_2	B4GALNT4	-0.01	0.04	-0.33	0.74	0.988
SCZ	EN_L3_5_IT_3	B4GALNT4	0.06	0.04	1.36	0.175	0.823
SCZ	EN_L5_6_NP	B4GALNT4	0.05	0.06	0.85	0.397	0.999
SCZ	EN_L5_ET	B4GALNT4	0.94	0.51	1.83	0.0672	0.882
SCZ	EN_L6B	B4GALNT4	0.06	0.07	0.96	0.336	0.907
SCZ	EN_L6_CT	B4GALNT4	-0.02	0.06	-0.32	0.752	0.973
SCZ	EN_L6_IT_1	B4GALNT4	0.06	0.07	0.93	0.353	0.924
SCZ	EN_L6_IT_2	B4GALNT4	0.06	0.08	0.70	0.486	0.968
SCZ	IN_ADARB2	B4GALNT4	0.01	0.05	0.14	0.885	0.99
SCZ	IN_LAMP5_LHX6	B4GALNT4	0.03	0.06	0.59	0.557	0.995
SCZ	IN_LAMP5_RELN	B4GALNT4	0.05	0.06	0.96	0.335	0.963
SCZ	IN_PVALB	B4GALNT4	0.03	0.04	0.57	0.568	0.936
SCZ	IN_PVALB_CHC	B4GALNT4	0.08	0.07	1.18	0.238	0.889
SCZ	IN_SST	B4GALNT4	-0.00	0.04	-0.10	0.923	0.999
SCZ	IN_VIP	B4GALNT4	0.00	0.04	0.04	0.967	0.994
SCZ	Micro	B4GALNT4	-0.01	0.11	-0.12	0.908	0.991
SCZ	OPC	B4GALNT4	-0.02	0.04	-0.41	0.682	0.965
SCZ	Oligo	B4GALNT4	-0.05	0.06	-0.95	0.342	0.88
SCZ	Adaptive	B4GALT1	-0.12	0.19	-0.63	0.531	0.999
SCZ	Astro	B4GALT1	0.05	0.06	0.77	0.441	0.875
SCZ	EN_L2_3_IT	B4GALT1	-0.00	0.05	-0.10	0.922	0.995
SCZ	EN_L3_5_IT_1	B4GALT1	-0.08	0.07	-1.18	0.238	0.999
SCZ	EN_L3_5_IT_2	B4GALT1	0.06	0.07	0.83	0.409	0.945
SCZ	EN_L3_5_IT_3	B4GALT1	0.09	0.07	1.29	0.198	0.844
SCZ	EN_L5_6_NP	B4GALT1	-0.15	0.17	-0.88	0.378	0.999
SCZ	EN_L6B	B4GALT1	0.13	0.19	0.71	0.479	0.944
SCZ	EN_L6_CT	B4GALT1	0.26	0.27	0.98	0.325	0.875
SCZ	EN_L6_IT_1	B4GALT1	0.22	0.12	1.85	0.0639	0.815
SCZ	Endo	B4GALT1	0.02	0.11	0.20	0.841	0.955
SCZ	IN_ADARB2	B4GALT1	-0.06	0.08	-0.66	0.508	0.93
SCZ	IN_LAMP5_LHX6	B4GALT1	-0.17	0.17	-0.98	0.327	0.995
SCZ	IN_LAMP5_RELN	B4GALT1	-0.08	0.14	-0.57	0.569	0.985
SCZ	IN_PVALB	B4GALT1	0.14	0.11	1.37	0.17	0.815
SCZ	IN_SST	B4GALT1	0.05	0.07	0.62	0.534	0.967
SCZ	IN_VIP	B4GALT1	0.03	0.05	0.56	0.578	0.94
SCZ	Micro	B4GALT1	-0.06	0.06	-0.95	0.344	0.866
SCZ	OPC	B4GALT1	0.12	0.08	1.51	0.131	0.751
SCZ	Oligo	B4GALT1	-0.06	0.06	-0.94	0.349	0.885
SCZ	PVM	B4GALT1	-0.33	0.16	-2.08	0.0377	0.526
SCZ	Astro	B4GALT2	0.06	0.06	1.11	0.266	0.799
SCZ	EN_L2_3_IT	B4GALT2	-0.09	0.05	-1.93	0.0539	0.741
SCZ	EN_L3_5_IT_1	B4GALT2	-0.07	0.07	-1.07	0.283	0.999
SCZ	EN_L3_5_IT_2	B4GALT2	-0.03	0.05	-0.50	0.62	0.972
SCZ	EN_L3_5_IT_3	B4GALT2	0.04	0.06	0.69	0.49	0.946
SCZ	EN_L5_6_NP	B4GALT2	0.06	0.18	0.31	0.755	0.999
SCZ	EN_L6B	B4GALT2	-0.21	0.21	-1.03	0.301	0.905
SCZ	EN_L6_CT	B4GALT2	-0.46	0.17	-2.75	0.00596	0.378
SCZ	EN_L6_IT_1	B4GALT2	-0.17	0.08	-2.01	0.0443	0.771
SCZ	EN_L6_IT_2	B4GALT2	-0.33	0.19	-1.73	0.084	0.807
SCZ	IN_ADARB2	B4GALT2	-0.11	0.08	-1.42	0.156	0.775
SCZ	IN_LAMP5_RELN	B4GALT2	0.07	0.08	0.85	0.394	0.964
SCZ	IN_PVALB	B4GALT2	0.00	0.06	0.03	0.977	0.997
SCZ	IN_PVALB_CHC	B4GALT2	0.11	0.19	0.59	0.557	0.952
SCZ	IN_SST	B4GALT2	-0.03	0.06	-0.47	0.641	0.983
SCZ	IN_VIP	B4GALT2	0.00	0.04	0.09	0.927	0.989
SCZ	OPC	B4GALT2	0.02	0.06	0.30	0.767	0.978
SCZ	Oligo	B4GALT2	-0.02	0.04	-0.50	0.619	0.949
SCZ	Astro	B4GALT3	-0.07	0.06	-1.10	0.27	0.8
SCZ	EN_L2_3_IT	B4GALT3	-0.04	0.05	-0.89	0.375	0.946
SCZ	EN_L3_5_IT_1	B4GALT3	0.07	0.16	0.40	0.69	0.999
SCZ	EN_L3_5_IT_2	B4GALT3	-0.06	0.06	-0.90	0.369	0.942
SCZ	EN_L3_5_IT_3	B4GALT3	0.02	0.06	0.25	0.803	0.983
SCZ	EN_L5_6_NP	B4GALT3	-0.07	0.17	-0.44	0.658	0.999
SCZ	EN_L6B	B4GALT3	0.05	0.16	0.29	0.773	0.979
SCZ	EN_L6_IT_1	B4GALT3	-0.33	0.17	-1.87	0.0612	0.815
SCZ	IN_ADARB2	B4GALT3	-0.01	0.14	-0.08	0.933	0.995
SCZ	IN_LAMP5_RELN	B4GALT3	0.03	0.16	0.18	0.86	0.993
SCZ	IN_PVALB	B4GALT3	-0.06	0.06	-0.94	0.347	0.894
SCZ	IN_SST	B4GALT3	-0.06	0.07	-0.88	0.381	0.947
SCZ	IN_VIP	B4GALT3	0.03	0.05	0.63	0.529	0.925
SCZ	Micro	B4GALT3	-0.06	0.11	-0.57	0.567	0.936
SCZ	OPC	B4GALT3	0.03	0.06	0.43	0.665	0.959
SCZ	Oligo	B4GALT3	-0.02	0.04	-0.57	0.569	0.94
SCZ	Astro	B4GALT4	-0.03	0.04	-0.61	0.539	0.911
SCZ	EN_L2_3_IT	B4GALT4	0.02	0.03	0.67	0.502	0.961
SCZ	EN_L3_5_IT_1	B4GALT4	-0.01	0.06	-0.22	0.825	0.999
SCZ	EN_L3_5_IT_2	B4GALT4	0.05	0.04	1.19	0.236	0.908
SCZ	EN_L3_5_IT_3	B4GALT4	0.04	0.05	0.95	0.34	0.91
SCZ	EN_L5_6_NP	B4GALT4	0.01	0.09	0.13	0.898	0.999
SCZ	EN_L6B	B4GALT4	0.02	0.07	0.22	0.824	0.983
SCZ	EN_L6_CT	B4GALT4	-0.05	0.07	-0.71	0.477	0.927
SCZ	EN_L6_IT_1	B4GALT4	0.06	0.07	0.85	0.397	0.935
SCZ	EN_L6_IT_2	B4GALT4	-0.00	0.09	-0.01	0.995	1
SCZ	IN_ADARB2	B4GALT4	-0.02	0.07	-0.32	0.748	0.971
SCZ	IN_LAMP5_LHX6	B4GALT4	0.04	0.06	0.58	0.563	0.995
SCZ	IN_LAMP5_RELN	B4GALT4	0.08	0.06	1.36	0.173	0.941
SCZ	IN_PVALB	B4GALT4	0.05	0.05	0.99	0.321	0.892
SCZ	IN_PVALB_CHC	B4GALT4	0.18	0.15	1.19	0.233	0.886
SCZ	IN_SST	B4GALT4	0.01	0.05	0.18	0.858	0.995
SCZ	IN_VIP	B4GALT4	0.07	0.04	1.67	0.0951	0.66
SCZ	Micro	B4GALT4	0.03	0.06	0.47	0.639	0.955
SCZ	OPC	B4GALT4	0.00	0.04	0.00	0.997	0.999
SCZ	Oligo	B4GALT4	0.03	0.04	0.91	0.363	0.893
SCZ	Adaptive	B4GALT5	-0.10	0.18	-0.57	0.57	0.999
SCZ	Astro	B4GALT5	0.09	0.05	1.83	0.068	0.595
SCZ	EN_L2_3_IT	B4GALT5	0.04	0.03	1.46	0.144	0.849
SCZ	EN_L3_5_IT_1	B4GALT5	0.03	0.04	0.67	0.505	0.999
SCZ	EN_L3_5_IT_2	B4GALT5	0.00	0.03	0.11	0.913	0.997
SCZ	EN_L3_5_IT_3	B4GALT5	0.00	0.03	0.02	0.983	0.999
SCZ	EN_L5_6_NP	B4GALT5	0.02	0.05	0.52	0.606	0.999
SCZ	EN_L5_ET	B4GALT5	0.32	0.37	0.87	0.383	0.983
SCZ	EN_L6B	B4GALT5	0.03	0.05	0.50	0.616	0.959
SCZ	EN_L6_CT	B4GALT5	-0.09	0.04	-2.19	0.0288	0.551
SCZ	EN_L6_IT_1	B4GALT5	0.05	0.04	1.17	0.244	0.908
SCZ	EN_L6_IT_2	B4GALT5	0.08	0.05	1.41	0.158	0.87
SCZ	Endo	B4GALT5	0.08	0.11	0.74	0.46	0.797
SCZ	IN_ADARB2	B4GALT5	-0.00	0.04	-0.05	0.957	0.997
SCZ	IN_LAMP5_LHX6	B4GALT5	0.04	0.04	0.80	0.421	0.995
SCZ	IN_LAMP5_RELN	B4GALT5	0.06	0.04	1.47	0.141	0.931
SCZ	IN_PVALB	B4GALT5	0.00	0.03	0.12	0.905	0.987
SCZ	IN_PVALB_CHC	B4GALT5	-0.00	0.04	-0.09	0.929	0.995
SCZ	IN_SST	B4GALT5	0.01	0.03	0.42	0.676	0.983
SCZ	IN_VIP	B4GALT5	0.06	0.03	1.88	0.0599	0.606
SCZ	Micro	B4GALT5	0.18	0.08	2.19	0.0289	0.48
SCZ	OPC	B4GALT5	0.09	0.05	1.92	0.0554	0.642
SCZ	Oligo	B4GALT5	0.02	0.03	0.69	0.488	0.925
SCZ	PC	B4GALT5	-0.05	0.10	-0.46	0.643	0.964
SCZ	PVM	B4GALT5	0.21	0.24	0.88	0.377	0.862
SCZ	VLMC	B4GALT5	0.23	0.13	1.74	0.0816	0.863
SCZ	Astro	B4GALT6	-0.10	0.05	-1.85	0.0649	0.587
SCZ	EN_L2_3_IT	B4GALT6	-0.05	0.03	-1.58	0.114	0.828
SCZ	EN_L3_5_IT_1	B4GALT6	-0.08	0.04	-1.88	0.0607	0.999
SCZ	EN_L3_5_IT_2	B4GALT6	-0.05	0.03	-1.33	0.184	0.891
SCZ	EN_L3_5_IT_3	B4GALT6	-0.01	0.03	-0.40	0.692	0.969
SCZ	EN_L5_6_NP	B4GALT6	0.01	0.05	0.12	0.902	0.999
SCZ	EN_L5_ET	B4GALT6	-0.14	0.31	-0.43	0.666	0.983
SCZ	EN_L6B	B4GALT6	-0.00	0.05	-0.05	0.96	0.997
SCZ	EN_L6_CT	B4GALT6	-0.04	0.04	-0.95	0.342	0.885
SCZ	EN_L6_IT_1	B4GALT6	0.03	0.05	0.53	0.593	0.964
SCZ	EN_L6_IT_2	B4GALT6	0.02	0.08	0.20	0.844	0.989
SCZ	IN_ADARB2	B4GALT6	-0.02	0.05	-0.39	0.7	0.968
SCZ	IN_LAMP5_LHX6	B4GALT6	-0.06	0.07	-0.87	0.384	0.995
SCZ	IN_LAMP5_RELN	B4GALT6	-0.09	0.10	-0.91	0.365	0.963
SCZ	IN_PVALB	B4GALT6	-0.03	0.03	-0.93	0.353	0.894
SCZ	IN_PVALB_CHC	B4GALT6	-0.05	0.06	-0.80	0.425	0.939
SCZ	IN_SST	B4GALT6	-0.05	0.04	-1.22	0.223	0.919
SCZ	IN_VIP	B4GALT6	-0.02	0.03	-0.50	0.619	0.945
SCZ	Micro	B4GALT6	0.11	0.11	1.00	0.315	0.85
SCZ	OPC	B4GALT6	-0.01	0.04	-0.24	0.81	0.981
SCZ	Oligo	B4GALT6	-0.16	0.07	-2.38	0.0172	0.547
SCZ	Astro	B4GALT7	-0.06	0.06	-1.03	0.304	0.815
SCZ	EN_L2_3_IT	B4GALT7	-0.02	0.05	-0.46	0.644	0.971
SCZ	EN_L3_5_IT_1	B4GALT7	-0.17	0.17	-1.00	0.315	0.999
SCZ	EN_L3_5_IT_2	B4GALT7	-0.08	0.07	-1.11	0.266	0.924
SCZ	EN_L3_5_IT_3	B4GALT7	-0.01	0.07	-0.12	0.902	0.991
SCZ	EN_L5_6_NP	B4GALT7	-0.16	0.19	-0.84	0.398	0.999
SCZ	EN_L6_IT_1	B4GALT7	-0.18	0.17	-1.06	0.289	0.913
SCZ	IN_ADARB2	B4GALT7	-0.17	0.17	-0.97	0.334	0.867
SCZ	IN_LAMP5_RELN	B4GALT7	0.03	0.14	0.19	0.852	0.993
SCZ	IN_PVALB	B4GALT7	-0.10	0.06	-1.54	0.123	0.788
SCZ	IN_SST	B4GALT7	-0.08	0.08	-1.04	0.296	0.929
SCZ	IN_VIP	B4GALT7	-0.01	0.06	-0.16	0.869	0.98
SCZ	Micro	B4GALT7	-0.14	0.09	-1.53	0.125	0.692
SCZ	OPC	B4GALT7	-0.07	0.07	-0.97	0.333	0.871
SCZ	Oligo	B4GALT7	-0.07	0.05	-1.29	0.197	0.823
SCZ	Astro	B4GAT1	-0.04	0.05	-0.72	0.472	0.888
SCZ	EN_L2_3_IT	B4GAT1	0.08	0.06	1.47	0.141	0.849
SCZ	EN_L3_5_IT_1	B4GAT1	0.07	0.08	0.85	0.393	0.999
SCZ	EN_L3_5_IT_2	B4GAT1	0.06	0.06	0.94	0.347	0.94
SCZ	EN_L3_5_IT_3	B4GAT1	0.03	0.06	0.49	0.626	0.961
SCZ	EN_L5_6_NP	B4GAT1	-0.12	0.08	-1.58	0.115	0.999
SCZ	EN_L6B	B4GAT1	0.04	0.08	0.49	0.625	0.962
SCZ	EN_L6_CT	B4GAT1	-0.04	0.08	-0.55	0.579	0.948
SCZ	EN_L6_IT_1	B4GAT1	-0.06	0.09	-0.61	0.541	0.956
SCZ	EN_L6_IT_2	B4GAT1	-0.00	0.11	-0.00	0.996	1
SCZ	Endo	B4GAT1	-0.01	0.17	-0.04	0.968	0.992
SCZ	IN_ADARB2	B4GAT1	0.06	0.07	0.96	0.336	0.867
SCZ	IN_LAMP5_LHX6	B4GAT1	0.07	0.08	0.89	0.373	0.995
SCZ	IN_LAMP5_RELN	B4GAT1	0.10	0.07	1.50	0.133	0.931
SCZ	IN_PVALB	B4GAT1	0.02	0.06	0.35	0.723	0.963
SCZ	IN_PVALB_CHC	B4GAT1	0.03	0.08	0.42	0.672	0.974
SCZ	IN_SST	B4GAT1	0.01	0.05	0.17	0.862	0.995
SCZ	IN_VIP	B4GAT1	0.06	0.05	1.23	0.218	0.793
SCZ	Micro	B4GAT1	0.19	0.08	2.19	0.0283	0.478
SCZ	OPC	B4GAT1	0.03	0.05	0.54	0.587	0.944
SCZ	Oligo	B4GAT1	-0.03	0.04	-0.61	0.543	0.933
SCZ	Astro	B9D1	-0.04	0.03	-1.04	0.297	0.813
SCZ	EN_L2_3_IT	B9D1	-0.05	0.04	-1.38	0.166	0.866
SCZ	EN_L3_5_IT_1	B9D1	-0.13	0.05	-2.52	0.0117	0.999
SCZ	EN_L3_5_IT_2	B9D1	-0.07	0.04	-1.77	0.0767	0.799
SCZ	EN_L3_5_IT_3	B9D1	-0.03	0.04	-0.72	0.469	0.944
SCZ	EN_L5_6_NP	B9D1	-0.02	0.07	-0.23	0.821	0.999
SCZ	EN_L5_ET	B9D1	0.74	0.58	1.28	0.2	0.935
SCZ	EN_L6B	B9D1	0.01	0.07	0.08	0.94	0.993
SCZ	EN_L6_CT	B9D1	0.02	0.06	0.37	0.713	0.973
SCZ	EN_L6_IT_1	B9D1	0.02	0.06	0.29	0.774	0.982
SCZ	EN_L6_IT_2	B9D1	-0.03	0.08	-0.37	0.709	0.982
SCZ	IN_ADARB2	B9D1	-0.11	0.06	-1.79	0.0733	0.686
SCZ	IN_LAMP5_LHX6	B9D1	-0.18	0.07	-2.43	0.0151	0.925
SCZ	IN_LAMP5_RELN	B9D1	-0.05	0.07	-0.76	0.448	0.969
SCZ	IN_PVALB	B9D1	-0.04	0.05	-0.90	0.37	0.897
SCZ	IN_PVALB_CHC	B9D1	-0.01	0.07	-0.13	0.896	0.993
SCZ	IN_SST	B9D1	-0.06	0.05	-1.33	0.183	0.909
SCZ	IN_VIP	B9D1	-0.10	0.04	-2.54	0.0111	0.418
SCZ	Micro	B9D1	-0.01	0.09	-0.12	0.902	0.991
SCZ	OPC	B9D1	-0.00	0.07	-0.01	0.992	0.998
SCZ	Oligo	B9D1	0.01	0.04	0.30	0.766	0.969
SCZ	Astro	B9D2	-0.11	0.08	-1.32	0.188	0.748
SCZ	EN_L2_3_IT	B9D2	-0.03	0.08	-0.38	0.705	0.975
SCZ	EN_L3_5_IT_3	B9D2	-0.21	0.18	-1.14	0.254	0.874
SCZ	IN_SST	B9D2	0.05	0.18	0.25	0.799	0.991
SCZ	IN_VIP	B9D2	-0.24	0.17	-1.43	0.153	0.741
SCZ	Oligo	B9D2	0.11	0.12	0.89	0.372	0.894
SCZ	Astro	BAALC	-0.06	0.06	-0.94	0.347	0.839
SCZ	EN_L2_3_IT	BAALC	-0.11	0.04	-2.60	0.00936	0.604
SCZ	EN_L3_5_IT_1	BAALC	-0.01	0.04	-0.29	0.77	0.999
SCZ	EN_L3_5_IT_2	BAALC	0.02	0.05	0.47	0.638	0.973
SCZ	EN_L3_5_IT_3	BAALC	-0.02	0.05	-0.41	0.682	0.969
SCZ	EN_L5_6_NP	BAALC	0.11	0.06	1.68	0.092	0.999
SCZ	EN_L5_ET	BAALC	-0.44	0.28	-1.59	0.113	0.902
SCZ	EN_L6B	BAALC	-0.15	0.06	-2.38	0.0174	0.648
SCZ	EN_L6_CT	BAALC	-0.07	0.06	-1.18	0.237	0.839
SCZ	EN_L6_IT_1	BAALC	-0.03	0.05	-0.51	0.607	0.966
SCZ	EN_L6_IT_2	BAALC	0.11	0.10	1.07	0.284	0.929
SCZ	Endo	BAALC	-0.33	0.10	-3.31	0.000919	0.0548
SCZ	IN_ADARB2	BAALC	-0.16	0.05	-3.03	0.00248	0.292
SCZ	IN_LAMP5_LHX6	BAALC	-0.04	0.07	-0.63	0.528	0.995
SCZ	IN_LAMP5_RELN	BAALC	-0.08	0.05	-1.42	0.156	0.933
SCZ	IN_PVALB	BAALC	-0.13	0.05	-2.62	0.00882	0.458
SCZ	IN_PVALB_CHC	BAALC	-0.02	0.08	-0.24	0.811	0.986
SCZ	IN_SST	BAALC	-0.13	0.05	-2.53	0.0114	0.742
SCZ	IN_VIP	BAALC	-0.01	0.03	-0.20	0.842	0.976
SCZ	Micro	BAALC	0.07	0.09	0.87	0.387	0.878
SCZ	OPC	BAALC	0.13	0.07	1.91	0.0561	0.644
SCZ	Oligo	BAALC	0.04	0.11	0.32	0.746	0.965
SCZ	EN_L2_3_IT	BAAT	0.02	0.07	0.36	0.716	0.976
SCZ	EN_L3_5_IT_1	BAAT	-0.09	0.10	-0.93	0.353	0.999
SCZ	EN_L3_5_IT_2	BAAT	0.01	0.07	0.15	0.883	0.997
SCZ	EN_L3_5_IT_3	BAAT	0.00	0.08	0.05	0.96	0.998
SCZ	EN_L5_6_NP	BAAT	0.18	0.16	1.07	0.283	0.999
SCZ	EN_L6B	BAAT	-0.42	0.16	-2.64	0.00824	0.556
SCZ	EN_L6_CT	BAAT	-0.16	0.17	-0.95	0.342	0.885
SCZ	EN_L6_IT_1	BAAT	-0.02	0.10	-0.16	0.874	0.989
SCZ	EN_L6_IT_2	BAAT	-0.06	0.23	-0.25	0.804	0.984
SCZ	IN_ADARB2	BAAT	-0.17	0.20	-0.87	0.382	0.89
SCZ	IN_LAMP5_RELN	BAAT	-0.44	0.18	-2.40	0.0163	0.733
SCZ	IN_PVALB	BAAT	-0.07	0.07	-1.02	0.308	0.882
SCZ	IN_PVALB_CHC	BAAT	-0.19	0.20	-0.95	0.343	0.925
SCZ	IN_SST	BAAT	0.06	0.09	0.66	0.511	0.967
SCZ	IN_VIP	BAAT	0.04	0.08	0.49	0.621	0.946
SCZ	OPC	BAAT	0.02	0.20	0.11	0.909	0.991
SCZ	Oligo	BAAT	0.07	0.08	0.82	0.414	0.909
SCZ	Adaptive	BABAM2	0.07	0.13	0.54	0.593	0.999
SCZ	Astro	BABAM2	0.01	0.03	0.18	0.858	0.98
SCZ	EN_L2_3_IT	BABAM2	-0.00	0.03	-0.10	0.92	0.995
SCZ	EN_L3_5_IT_1	BABAM2	-0.03	0.04	-0.82	0.414	0.999
SCZ	EN_L3_5_IT_2	BABAM2	-0.03	0.03	-1.14	0.252	0.92
SCZ	EN_L3_5_IT_3	BABAM2	0.03	0.03	0.99	0.323	0.9
SCZ	EN_L5_6_NP	BABAM2	0.03	0.04	0.60	0.547	0.999
SCZ	EN_L5_ET	BABAM2	0.07	0.25	0.29	0.775	0.985
SCZ	EN_L6B	BABAM2	0.07	0.04	1.57	0.117	0.82
SCZ	EN_L6_CT	BABAM2	-0.03	0.03	-0.86	0.391	0.908
SCZ	EN_L6_IT_1	BABAM2	0.06	0.04	1.64	0.102	0.849
SCZ	EN_L6_IT_2	BABAM2	0.05	0.04	1.22	0.222	0.904
SCZ	Endo	BABAM2	-0.07	0.06	-1.09	0.277	0.677
SCZ	IN_ADARB2	BABAM2	-0.04	0.03	-1.03	0.305	0.859
SCZ	IN_LAMP5_LHX6	BABAM2	-0.04	0.03	-1.15	0.25	0.995
SCZ	IN_LAMP5_RELN	BABAM2	0.04	0.03	1.11	0.265	0.956
SCZ	IN_PVALB	BABAM2	-0.03	0.03	-1.15	0.249	0.857
SCZ	IN_PVALB_CHC	BABAM2	-0.02	0.03	-0.67	0.502	0.947
SCZ	IN_SST	BABAM2	-0.01	0.03	-0.48	0.63	0.981
SCZ	IN_VIP	BABAM2	-0.04	0.03	-1.48	0.14	0.725
SCZ	Micro	BABAM2	-0.03	0.04	-0.72	0.472	0.913
SCZ	OPC	BABAM2	-0.02	0.02	-0.75	0.454	0.914
SCZ	Oligo	BABAM2	0.01	0.03	0.33	0.74	0.964
SCZ	PC	BABAM2	0.11	0.08	1.49	0.135	0.783
SCZ	PVM	BABAM2	-0.12	0.09	-1.31	0.189	0.763
SCZ	SMC	BABAM2	0.37	0.19	1.97	0.0488	0.411
SCZ	VLMC	BABAM2	0.10	0.09	1.01	0.314	0.935
SCZ	Astro	BACE1	-0.03	0.03	-0.99	0.323	0.825
SCZ	EN_L2_3_IT	BACE1	-0.04	0.02	-1.43	0.154	0.857
SCZ	EN_L3_5_IT_1	BACE1	-0.02	0.04	-0.49	0.623	0.999
SCZ	EN_L3_5_IT_2	BACE1	-0.05	0.03	-1.74	0.0825	0.803
SCZ	EN_L3_5_IT_3	BACE1	-0.07	0.03	-2.13	0.0336	0.574
SCZ	EN_L5_6_NP	BACE1	-0.07	0.05	-1.60	0.111	0.999
SCZ	EN_L5_ET	BACE1	0.66	0.38	1.72	0.0856	0.902
SCZ	EN_L6B	BACE1	-0.05	0.05	-0.88	0.378	0.923
SCZ	EN_L6_CT	BACE1	-0.05	0.04	-1.21	0.226	0.838
SCZ	EN_L6_IT_1	BACE1	-0.03	0.04	-0.74	0.458	0.944
SCZ	EN_L6_IT_2	BACE1	0.01	0.05	0.15	0.882	0.992
SCZ	Endo	BACE1	-0.07	0.12	-0.57	0.57	0.853
SCZ	IN_ADARB2	BACE1	-0.01	0.04	-0.25	0.804	0.98
SCZ	IN_LAMP5_LHX6	BACE1	0.01	0.04	0.14	0.891	0.997
SCZ	IN_LAMP5_RELN	BACE1	0.02	0.04	0.50	0.615	0.989
SCZ	IN_PVALB	BACE1	-0.06	0.03	-2.31	0.021	0.54
SCZ	IN_PVALB_CHC	BACE1	-0.07	0.05	-1.22	0.222	0.882
SCZ	IN_SST	BACE1	-0.04	0.03	-1.30	0.194	0.913
SCZ	IN_VIP	BACE1	-0.01	0.03	-0.26	0.795	0.974
SCZ	Micro	BACE1	0.11	0.07	1.69	0.0912	0.638
SCZ	OPC	BACE1	-0.02	0.03	-0.51	0.612	0.952
SCZ	Oligo	BACE1	-0.03	0.03	-1.03	0.305	0.866
SCZ	PC	BACE1	0.05	0.16	0.29	0.77	0.977
SCZ	Astro	BACE2	0.11	0.08	1.36	0.173	0.738
SCZ	EN_L2_3_IT	BACE2	0.13	0.09	1.52	0.13	0.842
SCZ	EN_L3_5_IT_1	BACE2	0.09	0.11	0.79	0.428	0.999
SCZ	EN_L3_5_IT_2	BACE2	0.21	0.10	2.10	0.0359	0.693
SCZ	EN_L3_5_IT_3	BACE2	0.28	0.10	2.73	0.00628	0.377
SCZ	EN_L5_ET	BACE2	0.75	0.49	1.53	0.126	0.902
SCZ	EN_L6B	BACE2	0.31	0.16	1.95	0.051	0.732
SCZ	EN_L6_CT	BACE2	0.31	0.16	1.93	0.0531	0.648
SCZ	EN_L6_IT_1	BACE2	0.18	0.10	1.80	0.0718	0.836
SCZ	EN_L6_IT_2	BACE2	0.20	0.12	1.67	0.0956	0.815
SCZ	Endo	BACE2	0.46	0.14	3.39	0.000706	0.0493
SCZ	IN_ADARB2	BACE2	0.11	0.11	0.99	0.322	0.862
SCZ	IN_LAMP5_LHX6	BACE2	0.12	0.12	1.01	0.315	0.995
SCZ	IN_LAMP5_RELN	BACE2	0.05	0.10	0.46	0.645	0.989
SCZ	IN_PVALB	BACE2	-0.06	0.09	-0.69	0.492	0.926
SCZ	IN_SST	BACE2	-0.25	0.16	-1.56	0.119	0.881
SCZ	IN_VIP	BACE2	0.14	0.08	1.70	0.0895	0.653
SCZ	Micro	BACE2	0.12	0.11	1.05	0.296	0.841
SCZ	OPC	BACE2	0.06	0.09	0.66	0.507	0.924
SCZ	Oligo	BACE2	-0.19	0.11	-1.66	0.0975	0.726
SCZ	PC	BACE2	-0.01	0.22	-0.02	0.981	0.999
SCZ	VLMC	BACE2	0.31	0.16	1.97	0.0483	0.791
SCZ	Adaptive	BACH1	-0.41	0.51	-0.79	0.429	0.999
SCZ	Astro	BACH1	-0.09	0.04	-1.93	0.0541	0.564
SCZ	EN_L2_3_IT	BACH1	-0.05	0.06	-0.88	0.38	0.949
SCZ	EN_L3_5_IT_1	BACH1	-0.08	0.08	-1.05	0.293	0.999
SCZ	EN_L3_5_IT_2	BACH1	-0.15	0.06	-2.44	0.0146	0.63
SCZ	EN_L3_5_IT_3	BACH1	-0.03	0.06	-0.50	0.614	0.961
SCZ	EN_L5_6_NP	BACH1	-0.19	0.12	-1.61	0.107	0.999
SCZ	EN_L5_ET	BACH1	0.51	0.43	1.19	0.234	0.946
SCZ	EN_L6B	BACH1	0.31	0.23	1.33	0.184	0.864
SCZ	EN_L6_CT	BACH1	-0.15	0.08	-1.89	0.0584	0.667
SCZ	EN_L6_IT_1	BACH1	0.00	0.08	0.02	0.985	0.999
SCZ	EN_L6_IT_2	BACH1	-0.13	0.10	-1.32	0.186	0.889
SCZ	Endo	BACH1	0.00	0.09	0.03	0.975	0.993
SCZ	IN_ADARB2	BACH1	-0.01	0.06	-0.22	0.822	0.983
SCZ	IN_LAMP5_LHX6	BACH1	0.04	0.08	0.56	0.575	0.995
SCZ	IN_LAMP5_RELN	BACH1	0.01	0.07	0.11	0.913	0.993
SCZ	IN_PVALB	BACH1	0.02	0.04	0.42	0.676	0.955
SCZ	IN_PVALB_CHC	BACH1	0.03	0.06	0.58	0.561	0.952
SCZ	IN_SST	BACH1	0.04	0.08	0.46	0.647	0.983
SCZ	IN_VIP	BACH1	-0.01	0.04	-0.17	0.867	0.98
SCZ	Micro	BACH1	0.08	0.06	1.27	0.205	0.778
SCZ	OPC	BACH1	0.02	0.05	0.35	0.723	0.973
SCZ	Oligo	BACH1	-0.03	0.04	-0.81	0.419	0.912
SCZ	PC	BACH1	0.01	0.08	0.15	0.882	0.99
SCZ	PVM	BACH1	0.10	0.13	0.74	0.459	0.898
SCZ	SMC	BACH1	0.54	0.23	2.34	0.0195	0.284
SCZ	VLMC	BACH1	0.12	0.11	1.02	0.308	0.935
SCZ	Adaptive	BACH2	-0.08	0.28	-0.29	0.769	0.999
SCZ	Astro	BACH2	-0.05	0.06	-0.90	0.369	0.846
SCZ	EN_L2_3_IT	BACH2	-0.13	0.06	-2.03	0.0421	0.728
SCZ	EN_L3_5_IT_1	BACH2	-0.10	0.05	-1.86	0.0626	0.999
SCZ	EN_L3_5_IT_2	BACH2	-0.10	0.04	-2.20	0.028	0.667
SCZ	EN_L3_5_IT_3	BACH2	-0.13	0.05	-2.53	0.0114	0.449
SCZ	EN_L5_6_NP	BACH2	-0.10	0.05	-1.91	0.0555	0.999
SCZ	EN_L5_ET	BACH2	0.33	0.40	0.84	0.402	0.983
SCZ	EN_L6B	BACH2	-0.12	0.09	-1.31	0.189	0.864
SCZ	EN_L6_CT	BACH2	-0.12	0.06	-2.04	0.0416	0.609
SCZ	EN_L6_IT_1	BACH2	-0.01	0.08	-0.13	0.898	0.992
SCZ	EN_L6_IT_2	BACH2	-0.10	0.09	-1.16	0.246	0.921
SCZ	Endo	BACH2	0.11	0.13	0.91	0.361	0.738
SCZ	IN_ADARB2	BACH2	-0.14	0.06	-2.39	0.017	0.504
SCZ	IN_LAMP5_LHX6	BACH2	-0.14	0.06	-2.41	0.0161	0.925
SCZ	IN_LAMP5_RELN	BACH2	-0.11	0.05	-2.06	0.0395	0.797
SCZ	IN_PVALB	BACH2	-0.12	0.04	-2.78	0.00537	0.437
SCZ	IN_PVALB_CHC	BACH2	-0.17	0.06	-2.80	0.00515	0.52
SCZ	IN_SST	BACH2	-0.10	0.05	-1.89	0.0585	0.827
SCZ	IN_VIP	BACH2	-0.05	0.05	-1.06	0.29	0.83
SCZ	Micro	BACH2	-0.04	0.09	-0.42	0.671	0.96
SCZ	OPC	BACH2	0.01	0.03	0.44	0.66	0.959
SCZ	Oligo	BACH2	-0.01	0.03	-0.43	0.671	0.958
SCZ	PC	BACH2	-0.03	0.12	-0.26	0.794	0.981
SCZ	VLMC	BACH2	0.02	0.17	0.12	0.904	0.985
SCZ	Astro	BAD	-0.03	0.05	-0.67	0.506	0.901
SCZ	EN_L2_3_IT	BAD	-0.10	0.04	-2.57	0.0103	0.614
SCZ	EN_L3_5_IT_1	BAD	-0.10	0.07	-1.52	0.128	0.999
SCZ	EN_L3_5_IT_2	BAD	-0.06	0.05	-1.15	0.248	0.917
SCZ	EN_L3_5_IT_3	BAD	-0.08	0.05	-1.53	0.125	0.769
SCZ	EN_L5_6_NP	BAD	-0.33	0.13	-2.48	0.013	0.959
SCZ	EN_L6B	BAD	-0.24	0.15	-1.64	0.101	0.806
SCZ	EN_L6_CT	BAD	0.06	0.08	0.77	0.439	0.918
SCZ	EN_L6_IT_1	BAD	-0.23	0.08	-2.96	0.00305	0.522
SCZ	EN_L6_IT_2	BAD	0.04	0.09	0.39	0.696	0.982
SCZ	IN_ADARB2	BAD	-0.04	0.08	-0.46	0.644	0.955
SCZ	IN_LAMP5_LHX6	BAD	-0.07	0.18	-0.38	0.702	0.997
SCZ	IN_LAMP5_RELN	BAD	-0.01	0.08	-0.11	0.913	0.993
SCZ	IN_PVALB	BAD	-0.13	0.05	-2.69	0.00715	0.439
SCZ	IN_PVALB_CHC	BAD	-0.16	0.17	-0.98	0.326	0.925
SCZ	IN_SST	BAD	-0.16	0.06	-2.61	0.00903	0.742
SCZ	IN_VIP	BAD	-0.09	0.05	-1.89	0.0584	0.605
SCZ	OPC	BAD	-0.11	0.06	-1.69	0.0903	0.708
SCZ	Oligo	BAD	-0.02	0.03	-0.67	0.5	0.927
SCZ	Astro	BAG1	-0.04	0.05	-0.84	0.402	0.86
SCZ	EN_L2_3_IT	BAG1	-0.03	0.05	-0.65	0.514	0.962
SCZ	EN_L3_5_IT_1	BAG1	-0.00	0.08	-0.02	0.982	0.999
SCZ	EN_L3_5_IT_2	BAG1	-0.01	0.06	-0.08	0.932	0.997
SCZ	EN_L3_5_IT_3	BAG1	-0.03	0.06	-0.44	0.659	0.964
SCZ	EN_L5_6_NP	BAG1	-0.25	0.19	-1.33	0.182	0.999
SCZ	EN_L6B	BAG1	-0.34	0.22	-1.55	0.12	0.824
SCZ	EN_L6_CT	BAG1	-0.18	0.19	-0.93	0.35	0.89
SCZ	EN_L6_IT_1	BAG1	-0.07	0.10	-0.76	0.449	0.943
SCZ	EN_L6_IT_2	BAG1	-0.29	0.20	-1.46	0.145	0.863
SCZ	IN_ADARB2	BAG1	-0.24	0.15	-1.57	0.117	0.757
SCZ	IN_LAMP5_RELN	BAG1	-0.21	0.18	-1.18	0.236	0.953
SCZ	IN_PVALB	BAG1	-0.05	0.06	-0.95	0.344	0.894
SCZ	IN_PVALB_CHC	BAG1	-0.16	0.18	-0.86	0.388	0.932
SCZ	IN_SST	BAG1	-0.05	0.07	-0.80	0.425	0.956
SCZ	IN_VIP	BAG1	0.04	0.05	0.70	0.486	0.914
SCZ	Micro	BAG1	0.11	0.08	1.47	0.141	0.711
SCZ	OPC	BAG1	0.03	0.06	0.46	0.642	0.956
SCZ	Oligo	BAG1	-0.09	0.04	-2.24	0.0253	0.56
SCZ	Astro	BAG2	0.10	0.05	1.85	0.0647	0.587
SCZ	EN_L2_3_IT	BAG2	0.07	0.05	1.41	0.16	0.864
SCZ	EN_L3_5_IT_1	BAG2	0.19	0.08	2.31	0.0209	0.999
SCZ	EN_L3_5_IT_2	BAG2	0.12	0.07	1.78	0.0745	0.793
SCZ	EN_L3_5_IT_3	BAG2	0.12	0.06	1.84	0.0661	0.685
SCZ	EN_L5_6_NP	BAG2	0.04	0.09	0.42	0.677	0.999
SCZ	EN_L6B	BAG2	0.21	0.09	2.25	0.0241	0.683
SCZ	EN_L6_CT	BAG2	0.20	0.08	2.38	0.0171	0.501
SCZ	EN_L6_IT_1	BAG2	0.19	0.10	2.00	0.0457	0.775
SCZ	EN_L6_IT_2	BAG2	0.12	0.11	1.12	0.263	0.929
SCZ	IN_ADARB2	BAG2	0.17	0.08	2.06	0.0391	0.609
SCZ	IN_LAMP5_LHX6	BAG2	0.09	0.08	1.07	0.283	0.995
SCZ	IN_LAMP5_RELN	BAG2	0.00	0.07	0.03	0.976	0.998
SCZ	IN_PVALB	BAG2	0.05	0.05	1.04	0.298	0.88
SCZ	IN_PVALB_CHC	BAG2	0.11	0.08	1.31	0.189	0.867
SCZ	IN_SST	BAG2	0.06	0.06	1.01	0.311	0.932
SCZ	IN_VIP	BAG2	0.13	0.06	2.16	0.0309	0.526
SCZ	Micro	BAG2	0.19	0.10	1.87	0.0614	0.58
SCZ	OPC	BAG2	0.02	0.06	0.38	0.703	0.969
SCZ	Oligo	BAG2	0.18	0.07	2.69	0.00711	0.468
SCZ	Astro	BAG3	0.13	0.10	1.27	0.205	0.761
SCZ	EN_L2_3_IT	BAG3	0.00	0.09	0.00	0.996	0.999
SCZ	EN_L3_5_IT_2	BAG3	0.17	0.25	0.68	0.496	0.961
SCZ	EN_L3_5_IT_3	BAG3	-0.01	0.11	-0.07	0.943	0.997
SCZ	Endo	BAG3	0.94	0.29	3.25	0.00116	0.0619
SCZ	IN_PVALB	BAG3	0.11	0.12	0.94	0.346	0.894
SCZ	IN_SST	BAG3	0.19	0.28	0.68	0.498	0.967
SCZ	IN_VIP	BAG3	0.18	0.10	1.82	0.0694	0.621
SCZ	Micro	BAG3	0.37	0.18	2.08	0.0378	0.507
SCZ	OPC	BAG3	0.31	0.15	2.08	0.0379	0.588
SCZ	Oligo	BAG3	0.27	0.12	2.26	0.0237	0.56
SCZ	Astro	BAG4	0.01	0.04	0.21	0.831	0.973
SCZ	EN_L2_3_IT	BAG4	0.01	0.03	0.34	0.734	0.978
SCZ	EN_L3_5_IT_1	BAG4	0.03	0.04	0.73	0.463	0.999
SCZ	EN_L3_5_IT_2	BAG4	0.03	0.03	1.03	0.304	0.929
SCZ	EN_L3_5_IT_3	BAG4	0.00	0.03	0.14	0.89	0.991
SCZ	EN_L5_6_NP	BAG4	0.04	0.06	0.70	0.484	0.999
SCZ	EN_L5_ET	BAG4	-0.18	0.47	-0.39	0.699	0.983
SCZ	EN_L6B	BAG4	0.05	0.05	0.84	0.402	0.925
SCZ	EN_L6_CT	BAG4	-0.00	0.05	-0.06	0.949	0.997
SCZ	EN_L6_IT_1	BAG4	0.00	0.04	0.04	0.97	0.999
SCZ	EN_L6_IT_2	BAG4	-0.08	0.06	-1.29	0.197	0.893
SCZ	Endo	BAG4	-0.28	0.14	-2.07	0.0383	0.303
SCZ	IN_ADARB2	BAG4	-0.00	0.05	-0.07	0.947	0.997
SCZ	IN_LAMP5_LHX6	BAG4	0.01	0.05	0.23	0.82	0.997
SCZ	IN_LAMP5_RELN	BAG4	0.00	0.05	0.02	0.981	0.998
SCZ	IN_PVALB	BAG4	0.00	0.03	0.12	0.904	0.987
SCZ	IN_PVALB_CHC	BAG4	0.10	0.06	1.55	0.122	0.833
SCZ	IN_SST	BAG4	0.02	0.04	0.43	0.668	0.983
SCZ	IN_VIP	BAG4	0.03	0.03	1.00	0.316	0.844
SCZ	Micro	BAG4	-0.09	0.05	-1.74	0.0811	0.624
SCZ	OPC	BAG4	0.05	0.04	1.43	0.154	0.765
SCZ	Oligo	BAG4	0.02	0.03	0.56	0.578	0.943
SCZ	Astro	BAG5	-0.06	0.04	-1.37	0.172	0.736
SCZ	EN_L2_3_IT	BAG5	0.02	0.04	0.44	0.657	0.973
SCZ	EN_L3_5_IT_1	BAG5	-0.01	0.06	-0.11	0.912	0.999
SCZ	EN_L3_5_IT_2	BAG5	0.04	0.04	0.93	0.35	0.94
SCZ	EN_L3_5_IT_3	BAG5	-0.02	0.04	-0.41	0.679	0.969
SCZ	EN_L5_6_NP	BAG5	0.09	0.09	1.03	0.301	0.999
SCZ	EN_L6B	BAG5	-0.09	0.08	-1.21	0.226	0.876
SCZ	EN_L6_CT	BAG5	-0.09	0.06	-1.45	0.148	0.799
SCZ	EN_L6_IT_1	BAG5	-0.05	0.07	-0.78	0.433	0.939
SCZ	EN_L6_IT_2	BAG5	-0.12	0.08	-1.43	0.152	0.867
SCZ	Endo	BAG5	0.06	0.13	0.43	0.666	0.89
SCZ	IN_ADARB2	BAG5	0.02	0.07	0.24	0.807	0.98
SCZ	IN_LAMP5_LHX6	BAG5	-0.03	0.09	-0.32	0.75	0.997
SCZ	IN_LAMP5_RELN	BAG5	-0.02	0.06	-0.36	0.721	0.993
SCZ	IN_PVALB	BAG5	-0.02	0.05	-0.37	0.714	0.961
SCZ	IN_PVALB_CHC	BAG5	-0.02	0.09	-0.21	0.831	0.987
SCZ	IN_SST	BAG5	-0.01	0.05	-0.10	0.922	0.999
SCZ	IN_VIP	BAG5	0.05	0.04	1.03	0.301	0.835
SCZ	Micro	BAG5	0.00	0.07	0.02	0.988	0.999
SCZ	OPC	BAG5	0.04	0.05	0.77	0.443	0.908
SCZ	Oligo	BAG5	-0.04	0.02	-1.48	0.14	0.774
SCZ	Astro	BAG6	-0.02	0.04	-0.49	0.626	0.933
SCZ	EN_L2_3_IT	BAG6	-0.03	0.04	-0.70	0.485	0.96
SCZ	EN_L3_5_IT_1	BAG6	-0.02	0.07	-0.30	0.765	0.999
SCZ	EN_L3_5_IT_2	BAG6	-0.03	0.05	-0.59	0.554	0.968
SCZ	EN_L3_5_IT_3	BAG6	-0.03	0.05	-0.60	0.551	0.957
SCZ	EN_L5_6_NP	BAG6	-0.20	0.16	-1.31	0.19	0.999
SCZ	EN_L6B	BAG6	-0.02	0.16	-0.10	0.922	0.992
SCZ	EN_L6_CT	BAG6	-0.09	0.08	-1.01	0.314	0.872
SCZ	EN_L6_IT_1	BAG6	-0.03	0.08	-0.38	0.705	0.973
SCZ	EN_L6_IT_2	BAG6	0.03	0.19	0.15	0.881	0.992
SCZ	Endo	BAG6	0.18	0.15	1.19	0.234	0.631
SCZ	IN_ADARB2	BAG6	0.11	0.08	1.46	0.144	0.767
SCZ	IN_LAMP5_LHX6	BAG6	0.24	0.16	1.52	0.13	0.995
SCZ	IN_LAMP5_RELN	BAG6	0.00	0.08	0.05	0.956	0.997
SCZ	IN_PVALB	BAG6	-0.02	0.05	-0.47	0.639	0.948
SCZ	IN_PVALB_CHC	BAG6	0.07	0.16	0.44	0.663	0.973
SCZ	IN_SST	BAG6	-0.05	0.06	-0.88	0.377	0.947
SCZ	IN_VIP	BAG6	-0.02	0.05	-0.44	0.664	0.954
SCZ	Micro	BAG6	0.01	0.06	0.17	0.864	0.99
SCZ	OPC	BAG6	-0.08	0.05	-1.51	0.131	0.751
SCZ	Oligo	BAG6	-0.02	0.03	-0.58	0.564	0.939
SCZ	Astro	BAHCC1	0.05	0.05	0.86	0.389	0.855
SCZ	EN_L2_3_IT	BAHCC1	-0.02	0.03	-0.50	0.618	0.97
SCZ	EN_L3_5_IT_1	BAHCC1	0.01	0.06	0.12	0.904	0.999
SCZ	EN_L3_5_IT_2	BAHCC1	0.00	0.04	0.00	0.999	1
SCZ	EN_L3_5_IT_3	BAHCC1	0.01	0.05	0.12	0.905	0.991
SCZ	EN_L5_6_NP	BAHCC1	-0.03	0.06	-0.43	0.667	0.999
SCZ	EN_L6B	BAHCC1	-0.06	0.08	-0.80	0.421	0.928
SCZ	EN_L6_CT	BAHCC1	-0.05	0.06	-0.72	0.469	0.924
SCZ	EN_L6_IT_1	BAHCC1	-0.09	0.07	-1.22	0.223	0.898
SCZ	EN_L6_IT_2	BAHCC1	-0.04	0.09	-0.44	0.656	0.982
SCZ	IN_ADARB2	BAHCC1	0.02	0.06	0.43	0.665	0.96
SCZ	IN_LAMP5_LHX6	BAHCC1	0.01	0.07	0.17	0.864	0.997
SCZ	IN_LAMP5_RELN	BAHCC1	0.05	0.06	0.72	0.469	0.969
SCZ	IN_PVALB	BAHCC1	-0.05	0.04	-1.36	0.175	0.815
SCZ	IN_PVALB_CHC	BAHCC1	-0.02	0.06	-0.31	0.758	0.981
SCZ	IN_SST	BAHCC1	-0.06	0.04	-1.44	0.149	0.89
SCZ	IN_VIP	BAHCC1	-0.01	0.03	-0.40	0.692	0.96
SCZ	Micro	BAHCC1	0.08	0.13	0.58	0.563	0.936
SCZ	OPC	BAHCC1	-0.00	0.04	-0.03	0.98	0.997
SCZ	Oligo	BAHCC1	-0.01	0.05	-0.30	0.765	0.969
SCZ	Astro	BAHD1	0.07	0.05	1.49	0.137	0.697
SCZ	EN_L2_3_IT	BAHD1	-0.03	0.04	-0.59	0.554	0.965
SCZ	EN_L3_5_IT_1	BAHD1	0.03	0.07	0.46	0.648	0.999
SCZ	EN_L3_5_IT_2	BAHD1	-0.03	0.05	-0.57	0.57	0.97
SCZ	EN_L3_5_IT_3	BAHD1	-0.08	0.06	-1.26	0.209	0.854
SCZ	EN_L6B	BAHD1	-0.00	0.16	-0.01	0.993	0.999
SCZ	EN_L6_CT	BAHD1	-0.03	0.09	-0.31	0.758	0.974
SCZ	EN_L6_IT_1	BAHD1	-0.04	0.08	-0.49	0.628	0.967
SCZ	EN_L6_IT_2	BAHD1	-0.15	0.09	-1.64	0.101	0.821
SCZ	IN_ADARB2	BAHD1	-0.01	0.07	-0.19	0.848	0.985
SCZ	IN_LAMP5_LHX6	BAHD1	-0.16	0.18	-0.89	0.372	0.995
SCZ	IN_LAMP5_RELN	BAHD1	0.02	0.08	0.27	0.785	0.993
SCZ	IN_PVALB	BAHD1	-0.03	0.06	-0.50	0.619	0.944
SCZ	IN_PVALB_CHC	BAHD1	0.32	0.18	1.81	0.0701	0.759
SCZ	IN_SST	BAHD1	0.03	0.07	0.51	0.608	0.977
SCZ	IN_VIP	BAHD1	0.04	0.05	0.90	0.366	0.873
SCZ	Micro	BAHD1	0.02	0.08	0.23	0.815	0.983
SCZ	OPC	BAHD1	0.05	0.06	0.84	0.4	0.893
SCZ	Oligo	BAHD1	0.06	0.04	1.56	0.118	0.75
SCZ	Astro	BAIAP2	0.10	0.07	1.47	0.141	0.703
SCZ	EN_L2_3_IT	BAIAP2	-0.03	0.04	-0.85	0.395	0.953
SCZ	EN_L3_5_IT_1	BAIAP2	0.10	0.05	1.85	0.065	0.999
SCZ	EN_L3_5_IT_2	BAIAP2	0.09	0.05	1.71	0.0873	0.806
SCZ	EN_L3_5_IT_3	BAIAP2	0.07	0.05	1.38	0.169	0.821
SCZ	EN_L5_6_NP	BAIAP2	-0.03	0.06	-0.56	0.579	0.999
SCZ	EN_L5_ET	BAIAP2	0.42	0.33	1.25	0.21	0.935
SCZ	EN_L6B	BAIAP2	-0.05	0.05	-0.99	0.32	0.907
SCZ	EN_L6_CT	BAIAP2	-0.02	0.05	-0.35	0.727	0.973
SCZ	EN_L6_IT_1	BAIAP2	-0.02	0.06	-0.40	0.692	0.971
SCZ	EN_L6_IT_2	BAIAP2	-0.07	0.07	-0.98	0.326	0.931
SCZ	Endo	BAIAP2	0.03	0.18	0.18	0.859	0.961
SCZ	IN_ADARB2	BAIAP2	0.10	0.07	1.48	0.139	0.767
SCZ	IN_LAMP5_LHX6	BAIAP2	0.15	0.08	1.84	0.0654	0.995
SCZ	IN_LAMP5_RELN	BAIAP2	0.01	0.07	0.13	0.897	0.993
SCZ	IN_PVALB	BAIAP2	0.06	0.07	0.77	0.441	0.916
SCZ	IN_PVALB_CHC	BAIAP2	0.19	0.10	1.87	0.0617	0.751
SCZ	IN_SST	BAIAP2	0.01	0.06	0.16	0.87	0.996
SCZ	IN_VIP	BAIAP2	0.11	0.04	2.49	0.0127	0.434
SCZ	Micro	BAIAP2	-0.05	0.06	-0.75	0.456	0.908
SCZ	OPC	BAIAP2	0.16	0.07	2.43	0.0152	0.514
SCZ	Oligo	BAIAP2	-0.01	0.06	-0.23	0.82	0.975
SCZ	Astro	BAIAP2L1	0.03	0.08	0.43	0.668	0.94
SCZ	EN_L2_3_IT	BAIAP2L1	-0.05	0.08	-0.64	0.524	0.965
SCZ	EN_L3_5_IT_1	BAIAP2L1	0.12	0.17	0.71	0.478	0.999
SCZ	EN_L3_5_IT_2	BAIAP2L1	-0.08	0.09	-0.93	0.355	0.94
SCZ	EN_L3_5_IT_3	BAIAP2L1	0.03	0.10	0.31	0.76	0.98
SCZ	EN_L6_IT_1	BAIAP2L1	-0.16	0.17	-0.95	0.342	0.922
SCZ	Endo	BAIAP2L1	0.15	0.16	0.90	0.37	0.744
SCZ	IN_ADARB2	BAIAP2L1	-0.08	0.20	-0.41	0.682	0.962
SCZ	IN_PVALB	BAIAP2L1	0.04	0.08	0.58	0.565	0.935
SCZ	IN_SST	BAIAP2L1	0.01	0.09	0.14	0.887	0.998
SCZ	IN_VIP	BAIAP2L1	0.04	0.08	0.48	0.632	0.946
SCZ	Micro	BAIAP2L1	-0.14	0.10	-1.42	0.155	0.734
SCZ	OPC	BAIAP2L1	-0.01	0.09	-0.06	0.953	0.993
SCZ	Oligo	BAIAP2L1	-0.07	0.07	-0.99	0.324	0.875
SCZ	PC	BAIAP2L1	-0.01	0.22	-0.05	0.962	0.997
SCZ	Astro	BAIAP2L2	0.02	0.05	0.36	0.72	0.954
SCZ	EN_L2_3_IT	BAIAP2L2	0.05	0.06	0.80	0.427	0.955
SCZ	EN_L3_5_IT_1	BAIAP2L2	0.00	0.07	0.04	0.968	0.999
SCZ	EN_L3_5_IT_2	BAIAP2L2	0.02	0.06	0.42	0.676	0.98
SCZ	EN_L3_5_IT_3	BAIAP2L2	-0.01	0.06	-0.25	0.801	0.982
SCZ	EN_L5_6_NP	BAIAP2L2	-0.06	0.09	-0.63	0.528	0.999
SCZ	EN_L5_ET	BAIAP2L2	5.75	2.27	2.53	0.0114	0.628
SCZ	EN_L6B	BAIAP2L2	-0.11	0.10	-1.07	0.285	0.898
SCZ	EN_L6_CT	BAIAP2L2	0.04	0.08	0.50	0.614	0.954
SCZ	EN_L6_IT_1	BAIAP2L2	0.00	0.08	0.02	0.982	0.999
SCZ	EN_L6_IT_2	BAIAP2L2	0.09	0.10	0.86	0.39	0.947
SCZ	IN_ADARB2	BAIAP2L2	0.13	0.08	1.56	0.118	0.757
SCZ	IN_LAMP5_LHX6	BAIAP2L2	-0.10	0.10	-1.02	0.309	0.995
SCZ	IN_LAMP5_RELN	BAIAP2L2	-0.01	0.08	-0.15	0.885	0.993
SCZ	IN_PVALB	BAIAP2L2	-0.02	0.06	-0.37	0.712	0.961
SCZ	IN_PVALB_CHC	BAIAP2L2	-0.11	0.14	-0.76	0.446	0.941
SCZ	IN_SST	BAIAP2L2	0.05	0.06	0.89	0.375	0.947
SCZ	IN_VIP	BAIAP2L2	0.04	0.06	0.70	0.483	0.913
SCZ	Micro	BAIAP2L2	0.14	0.10	1.45	0.146	0.716
SCZ	OPC	BAIAP2L2	-0.00	0.06	-0.04	0.967	0.995
SCZ	Oligo	BAIAP2L2	0.02	0.06	0.33	0.739	0.963
SCZ	PC	BAIAP2L2	-0.14	0.17	-0.85	0.395	0.907
SCZ	VLMC	BAIAP2L2	-0.24	0.25	-0.97	0.331	0.936
SCZ	Astro	BAIAP3	0.10	0.11	0.90	0.369	0.846
SCZ	EN_L2_3_IT	BAIAP3	0.09	0.06	1.43	0.153	0.857
SCZ	EN_L3_5_IT_1	BAIAP3	0.05	0.05	0.96	0.339	0.999
SCZ	EN_L3_5_IT_2	BAIAP3	0.07	0.08	0.91	0.364	0.941
SCZ	EN_L3_5_IT_3	BAIAP3	0.21	0.08	2.66	0.00771	0.4
SCZ	EN_L5_6_NP	BAIAP3	0.05	0.08	0.65	0.518	0.999
SCZ	EN_L6B	BAIAP3	0.10	0.06	1.66	0.0973	0.797
SCZ	EN_L6_CT	BAIAP3	0.19	0.10	1.98	0.0477	0.631
SCZ	EN_L6_IT_1	BAIAP3	0.07	0.09	0.79	0.429	0.938
SCZ	EN_L6_IT_2	BAIAP3	0.22	0.11	2.00	0.0458	0.75
SCZ	IN_ADARB2	BAIAP3	0.12	0.08	1.56	0.118	0.757
SCZ	IN_LAMP5_LHX6	BAIAP3	-0.02	0.11	-0.16	0.871	0.997
SCZ	IN_LAMP5_RELN	BAIAP3	-0.07	0.11	-0.69	0.492	0.973
SCZ	IN_PVALB	BAIAP3	0.04	0.08	0.55	0.585	0.938
SCZ	IN_SST	BAIAP3	0.09	0.05	1.73	0.0829	0.851
SCZ	IN_VIP	BAIAP3	0.14	0.07	1.99	0.0462	0.59
SCZ	Micro	BAIAP3	0.04	0.11	0.40	0.688	0.963
SCZ	OPC	BAIAP3	0.05	0.10	0.53	0.598	0.949
SCZ	Oligo	BAIAP3	0.01	0.07	0.15	0.883	0.982
SCZ	Astro	BAK1	0.16	0.09	1.87	0.061	0.579
SCZ	EN_L2_3_IT	BAK1	-0.02	0.06	-0.28	0.777	0.981
SCZ	EN_L3_5_IT_2	BAK1	-0.11	0.14	-0.79	0.428	0.95
SCZ	EN_L3_5_IT_3	BAK1	-0.38	0.14	-2.61	0.009	0.424
SCZ	IN_PVALB	BAK1	-0.26	0.13	-1.93	0.0534	0.675
SCZ	IN_SST	BAK1	0.07	0.16	0.44	0.661	0.983
SCZ	IN_VIP	BAK1	-0.18	0.16	-1.10	0.27	0.819
SCZ	Oligo	BAK1	0.02	0.06	0.34	0.734	0.963
SCZ	Astro	BAMBI	-0.18	0.13	-1.40	0.16	0.725
SCZ	EN_L6_CT	BAMBI	-0.41	0.24	-1.73	0.0839	0.717
SCZ	Endo	BAMBI	-0.46	0.22	-2.14	0.0325	0.284
SCZ	OPC	BAMBI	0.08	0.05	1.63	0.103	0.727
SCZ	Oligo	BAMBI	0.02	0.06	0.39	0.694	0.958
SCZ	Astro	BANF1	-0.05	0.05	-0.98	0.329	0.829
SCZ	EN_L2_3_IT	BANF1	-0.01	0.05	-0.20	0.839	0.987
SCZ	EN_L3_5_IT_1	BANF1	-0.00	0.09	-0.01	0.989	1
SCZ	EN_L3_5_IT_2	BANF1	0.08	0.06	1.42	0.155	0.87
SCZ	EN_L3_5_IT_3	BANF1	0.03	0.06	0.58	0.563	0.957
SCZ	EN_L6_IT_1	BANF1	0.04	0.09	0.50	0.62	0.967
SCZ	IN_ADARB2	BANF1	0.02	0.09	0.27	0.79	0.977
SCZ	IN_LAMP5_RELN	BANF1	-0.00	0.09	-0.01	0.992	1
SCZ	IN_PVALB	BANF1	0.00	0.06	0.07	0.943	0.992
SCZ	IN_SST	BANF1	0.04	0.07	0.62	0.538	0.967
SCZ	IN_VIP	BANF1	0.04	0.06	0.59	0.558	0.936
SCZ	Micro	BANF1	-0.01	0.08	-0.17	0.866	0.99
SCZ	OPC	BANF1	0.06	0.06	1.09	0.276	0.851
SCZ	Oligo	BANF1	-0.01	0.04	-0.33	0.738	0.963
SCZ	EN_L2_3_IT	BANF2	-0.28	0.25	-1.12	0.261	0.917
SCZ	Astro	BANK1	-0.10	0.06	-1.66	0.0974	0.643
SCZ	EN_L2_3_IT	BANK1	-0.00	0.05	-0.09	0.931	0.996
SCZ	EN_L3_5_IT_1	BANK1	-0.02	0.10	-0.19	0.851	0.999
SCZ	EN_L3_5_IT_2	BANK1	0.05	0.06	0.81	0.418	0.949
SCZ	EN_L3_5_IT_3	BANK1	-0.01	0.06	-0.15	0.877	0.988
SCZ	EN_L5_6_NP	BANK1	0.03	0.18	0.19	0.848	0.999
SCZ	EN_L6B	BANK1	-0.10	0.17	-0.63	0.531	0.946
SCZ	EN_L6_CT	BANK1	0.01	0.11	0.09	0.926	0.994
SCZ	EN_L6_IT_1	BANK1	0.06	0.09	0.71	0.475	0.945
SCZ	EN_L6_IT_2	BANK1	-0.10	0.24	-0.42	0.674	0.982
SCZ	IN_ADARB2	BANK1	-0.34	0.16	-2.06	0.0396	0.609
SCZ	IN_LAMP5_RELN	BANK1	-0.19	0.17	-1.08	0.279	0.957
SCZ	IN_PVALB	BANK1	0.02	0.07	0.28	0.779	0.968
SCZ	IN_SST	BANK1	-0.05	0.12	-0.37	0.713	0.983
SCZ	IN_VIP	BANK1	-0.01	0.08	-0.15	0.883	0.983
SCZ	Micro	BANK1	-0.26	0.11	-2.45	0.0144	0.424
SCZ	OPC	BANK1	-0.08	0.07	-1.12	0.263	0.848
SCZ	Oligo	BANK1	-0.08	0.05	-1.46	0.143	0.777
SCZ	Astro	BANP	0.20	0.07	2.94	0.00334	0.328
SCZ	EN_L2_3_IT	BANP	0.10	0.06	1.53	0.125	0.839
SCZ	EN_L3_5_IT_1	BANP	0.12	0.07	1.84	0.0659	0.999
SCZ	EN_L3_5_IT_2	BANP	0.11	0.06	1.75	0.0809	0.803
SCZ	EN_L3_5_IT_3	BANP	0.10	0.06	1.61	0.107	0.741
SCZ	EN_L5_6_NP	BANP	0.15	0.08	1.95	0.0518	0.999
SCZ	EN_L5_ET	BANP	0.76	0.48	1.60	0.11	0.902
SCZ	EN_L6B	BANP	0.07	0.09	0.77	0.444	0.935
SCZ	EN_L6_CT	BANP	0.03	0.06	0.47	0.638	0.958
SCZ	EN_L6_IT_1	BANP	0.21	0.09	2.47	0.0137	0.629
SCZ	EN_L6_IT_2	BANP	0.14	0.09	1.44	0.151	0.867
SCZ	Endo	BANP	0.26	0.13	1.98	0.0482	0.328
SCZ	IN_ADARB2	BANP	0.09	0.07	1.32	0.187	0.798
SCZ	IN_LAMP5_LHX6	BANP	0.09	0.08	1.01	0.31	0.995
SCZ	IN_LAMP5_RELN	BANP	0.08	0.07	1.14	0.255	0.953
SCZ	IN_PVALB	BANP	0.11	0.06	1.91	0.0566	0.683
SCZ	IN_PVALB_CHC	BANP	0.10	0.07	1.39	0.164	0.862
SCZ	IN_SST	BANP	0.09	0.06	1.45	0.147	0.89
SCZ	IN_VIP	BANP	0.08	0.05	1.48	0.14	0.725
SCZ	Micro	BANP	0.10	0.06	1.53	0.126	0.693
SCZ	OPC	BANP	0.05	0.05	1.10	0.271	0.85
SCZ	Oligo	BANP	0.13	0.06	2.37	0.0177	0.547
SCZ	PC	BANP	0.12	0.19	0.61	0.539	0.949
SCZ	PVM	BANP	0.15	0.14	1.13	0.259	0.81
SCZ	VLMC	BANP	0.19	0.14	1.38	0.167	0.916
SCZ	Astro	BAP1	-0.09	0.05	-1.83	0.0674	0.594
SCZ	EN_L2_3_IT	BAP1	-0.02	0.04	-0.41	0.68	0.975
SCZ	EN_L3_5_IT_1	BAP1	-0.19	0.09	-2.18	0.0292	0.999
SCZ	EN_L3_5_IT_2	BAP1	-0.04	0.06	-0.65	0.517	0.965
SCZ	EN_L3_5_IT_3	BAP1	-0.01	0.06	-0.15	0.878	0.988
SCZ	EN_L5_6_NP	BAP1	-0.18	0.15	-1.23	0.218	0.999
SCZ	EN_L6B	BAP1	0.08	0.15	0.53	0.597	0.956
SCZ	EN_L6_CT	BAP1	-0.08	0.10	-0.79	0.427	0.915
SCZ	EN_L6_IT_1	BAP1	-0.01	0.08	-0.13	0.896	0.992
SCZ	EN_L6_IT_2	BAP1	0.01	0.20	0.07	0.948	0.998
SCZ	IN_ADARB2	BAP1	0.00	0.08	0.04	0.966	0.998
SCZ	IN_LAMP5_LHX6	BAP1	0.19	0.18	1.08	0.28	0.995
SCZ	IN_LAMP5_RELN	BAP1	-0.04	0.08	-0.51	0.609	0.987
SCZ	IN_PVALB	BAP1	-0.12	0.06	-2.13	0.0336	0.604
SCZ	IN_PVALB_CHC	BAP1	-0.22	0.17	-1.29	0.195	0.873
SCZ	IN_SST	BAP1	-0.02	0.06	-0.35	0.725	0.984
SCZ	IN_VIP	BAP1	0.02	0.05	0.41	0.682	0.958
SCZ	Micro	BAP1	0.12	0.09	1.33	0.183	0.763
SCZ	OPC	BAP1	-0.05	0.06	-0.76	0.449	0.911
SCZ	Oligo	BAP1	-0.07	0.04	-1.63	0.102	0.733
SCZ	Astro	BARD1	0.15	0.08	1.89	0.0582	0.572
SCZ	EN_L2_3_IT	BARD1	-0.11	0.08	-1.25	0.21	0.887
SCZ	EN_L3_5_IT_1	BARD1	0.01	0.08	0.09	0.931	0.999
SCZ	EN_L3_5_IT_2	BARD1	0.01	0.06	0.20	0.844	0.996
SCZ	EN_L3_5_IT_3	BARD1	0.14	0.11	1.20	0.229	0.865
SCZ	EN_L5_6_NP	BARD1	0.01	0.09	0.06	0.952	0.999
SCZ	EN_L6B	BARD1	-0.01	0.12	-0.10	0.921	0.992
SCZ	EN_L6_IT_2	BARD1	-0.30	0.15	-2.04	0.0414	0.739
SCZ	Endo	BARD1	0.27	0.15	1.77	0.076	0.407
SCZ	IN_ADARB2	BARD1	-0.26	0.20	-1.30	0.193	0.804
SCZ	IN_PVALB	BARD1	-0.07	0.06	-1.07	0.284	0.87
SCZ	IN_PVALB_CHC	BARD1	-0.03	0.21	-0.16	0.872	0.992
SCZ	IN_SST	BARD1	0.02	0.18	0.10	0.92	0.999
SCZ	IN_VIP	BARD1	-0.09	0.05	-1.88	0.0605	0.606
SCZ	Micro	BARD1	0.00	0.07	0.07	0.942	0.992
SCZ	OPC	BARD1	0.09	0.06	1.43	0.152	0.762
SCZ	Oligo	BARD1	0.04	0.05	0.78	0.436	0.915
SCZ	PC	BARD1	0.37	0.19	1.94	0.0522	0.628
SCZ	EN_L2_3_IT	BARX2	-0.02	0.12	-0.15	0.882	0.993
SCZ	EN_L3_5_IT_1	BARX2	-0.11	0.11	-1.01	0.312	0.999
SCZ	EN_L3_5_IT_3	BARX2	0.02	0.08	0.25	0.803	0.983
SCZ	EN_L5_6_NP	BARX2	-0.17	0.10	-1.63	0.104	0.999
SCZ	Astro	BASP1	0.01	0.05	0.15	0.878	0.981
SCZ	EN_L2_3_IT	BASP1	0.00	0.03	0.06	0.953	0.996
SCZ	EN_L3_5_IT_1	BASP1	0.04	0.03	1.37	0.172	0.999
SCZ	EN_L3_5_IT_2	BASP1	-0.01	0.03	-0.43	0.67	0.98
SCZ	EN_L3_5_IT_3	BASP1	0.00	0.03	0.06	0.953	0.998
SCZ	EN_L5_6_NP	BASP1	0.00	0.04	0.06	0.949	0.999
SCZ	EN_L5_ET	BASP1	0.20	0.26	0.78	0.438	0.983
SCZ	EN_L6B	BASP1	0.06	0.04	1.51	0.131	0.84
SCZ	EN_L6_CT	BASP1	0.01	0.04	0.21	0.83	0.981
SCZ	EN_L6_IT_1	BASP1	0.03	0.04	0.72	0.468	0.945
SCZ	EN_L6_IT_2	BASP1	0.06	0.04	1.49	0.137	0.863
SCZ	Endo	BASP1	-0.25	0.10	-2.38	0.0175	0.219
SCZ	IN_ADARB2	BASP1	0.01	0.04	0.34	0.73	0.971
SCZ	IN_LAMP5_LHX6	BASP1	0.05	0.05	0.91	0.362	0.995
SCZ	IN_LAMP5_RELN	BASP1	0.08	0.04	1.80	0.0721	0.885
SCZ	IN_PVALB	BASP1	0.04	0.03	1.24	0.213	0.836
SCZ	IN_PVALB_CHC	BASP1	0.01	0.04	0.17	0.866	0.992
SCZ	IN_SST	BASP1	0.03	0.04	0.98	0.329	0.939
SCZ	IN_VIP	BASP1	0.04	0.03	1.44	0.148	0.738
SCZ	Micro	BASP1	-0.01	0.06	-0.08	0.934	0.991
SCZ	OPC	BASP1	0.01	0.04	0.15	0.877	0.987
SCZ	Oligo	BASP1	-0.03	0.05	-0.73	0.464	0.919
SCZ	PC	BASP1	-0.18	0.20	-0.90	0.37	0.907
SCZ	PVM	BASP1	0.30	0.28	1.09	0.276	0.819
SCZ	VLMC	BASP1	-0.06	0.24	-0.25	0.806	0.98
SCZ	Micro	BATF	0.24	0.17	1.37	0.171	0.747
SCZ	Astro	BATF2	0.09	0.11	0.85	0.396	0.858
SCZ	EN_L2_3_IT	BATF2	0.05	0.09	0.54	0.586	0.966
SCZ	Oligo	BATF2	-0.03	0.10	-0.27	0.787	0.97
SCZ	EN_L2_3_IT	BATF3	-0.14	0.06	-2.33	0.0197	0.693
SCZ	EN_L3_5_IT_2	BATF3	-0.06	0.10	-0.58	0.561	0.969
SCZ	EN_L3_5_IT_3	BATF3	0.22	0.19	1.14	0.253	0.874
SCZ	EN_L6_CT	BATF3	-0.28	0.20	-1.37	0.171	0.817
SCZ	EN_L6_IT_1	BATF3	-0.04	0.10	-0.44	0.66	0.968
SCZ	Micro	BATF3	0.22	0.08	2.72	0.00645	0.341
SCZ	Oligo	BATF3	0.20	0.08	2.43	0.0152	0.542
SCZ	Astro	BAX	-0.01	0.05	-0.27	0.789	0.964
SCZ	EN_L2_3_IT	BAX	0.01	0.05	0.30	0.767	0.981
SCZ	EN_L3_5_IT_1	BAX	-0.11	0.08	-1.25	0.21	0.999
SCZ	EN_L3_5_IT_2	BAX	-0.04	0.06	-0.65	0.517	0.965
SCZ	EN_L3_5_IT_3	BAX	-0.11	0.06	-1.76	0.0792	0.701
SCZ	EN_L5_6_NP	BAX	-0.37	0.16	-2.39	0.0166	0.985
SCZ	EN_L6B	BAX	-0.28	0.18	-1.57	0.116	0.819
SCZ	EN_L6_CT	BAX	-0.08	0.17	-0.46	0.646	0.96
SCZ	EN_L6_IT_1	BAX	-0.13	0.09	-1.43	0.152	0.881
SCZ	EN_L6_IT_2	BAX	-0.15	0.21	-0.71	0.48	0.967
SCZ	IN_ADARB2	BAX	-0.00	0.14	-0.00	0.997	1
SCZ	IN_LAMP5_RELN	BAX	-0.17	0.13	-1.26	0.209	0.946
SCZ	IN_PVALB	BAX	-0.04	0.06	-0.70	0.484	0.925
SCZ	IN_PVALB_CHC	BAX	0.15	0.19	0.77	0.442	0.94
SCZ	IN_SST	BAX	-0.01	0.07	-0.19	0.853	0.995
SCZ	IN_VIP	BAX	-0.02	0.06	-0.27	0.788	0.972
SCZ	Micro	BAX	-0.02	0.07	-0.29	0.772	0.974
SCZ	OPC	BAX	-0.01	0.06	-0.18	0.859	0.985
SCZ	Oligo	BAX	-0.08	0.04	-2.05	0.0407	0.609
SCZ	Adaptive	BAZ1A	-0.06	0.15	-0.37	0.708	0.999
SCZ	Astro	BAZ1A	0.08	0.04	2.03	0.0424	0.542
SCZ	EN_L2_3_IT	BAZ1A	0.00	0.04	0.12	0.907	0.995
SCZ	EN_L3_5_IT_1	BAZ1A	0.09	0.07	1.29	0.196	0.999
SCZ	EN_L3_5_IT_2	BAZ1A	0.02	0.05	0.52	0.602	0.971
SCZ	EN_L3_5_IT_3	BAZ1A	0.09	0.06	1.61	0.106	0.741
SCZ	EN_L5_6_NP	BAZ1A	0.01	0.08	0.08	0.932	0.999
SCZ	EN_L5_ET	BAZ1A	0.39	0.49	0.79	0.429	0.983
SCZ	EN_L6B	BAZ1A	0.11	0.10	1.14	0.254	0.887
SCZ	EN_L6_CT	BAZ1A	-0.06	0.08	-0.75	0.451	0.922
SCZ	EN_L6_IT_1	BAZ1A	-0.08	0.07	-1.11	0.267	0.91
SCZ	EN_L6_IT_2	BAZ1A	0.09	0.10	0.86	0.392	0.947
SCZ	Endo	BAZ1A	0.14	0.11	1.30	0.192	0.58
SCZ	IN_ADARB2	BAZ1A	0.17	0.07	2.48	0.0133	0.442
SCZ	IN_LAMP5_LHX6	BAZ1A	0.17	0.08	2.01	0.044	0.975
SCZ	IN_LAMP5_RELN	BAZ1A	0.02	0.06	0.24	0.81	0.993
SCZ	IN_PVALB	BAZ1A	0.03	0.05	0.52	0.605	0.942
SCZ	IN_PVALB_CHC	BAZ1A	0.20	0.09	2.16	0.0311	0.684
SCZ	IN_SST	BAZ1A	0.12	0.06	1.97	0.049	0.823
SCZ	IN_VIP	BAZ1A	0.04	0.04	0.83	0.407	0.889
SCZ	Micro	BAZ1A	0.11	0.06	2.04	0.0409	0.516
SCZ	OPC	BAZ1A	0.09	0.04	2.11	0.0347	0.585
SCZ	Oligo	BAZ1A	0.06	0.03	2.18	0.029	0.566
SCZ	PC	BAZ1A	0.31	0.11	2.86	0.00422	0.381
SCZ	PVM	BAZ1A	0.10	0.13	0.79	0.429	0.882
SCZ	VLMC	BAZ1A	0.05	0.12	0.44	0.662	0.966
SCZ	Adaptive	BAZ1B	0.12	0.19	0.63	0.532	0.999
SCZ	Astro	BAZ1B	0.00	0.03	0.00	1	1
SCZ	EN_L2_3_IT	BAZ1B	-0.01	0.02	-0.53	0.597	0.966
SCZ	EN_L3_5_IT_1	BAZ1B	-0.01	0.04	-0.36	0.718	0.999
SCZ	EN_L3_5_IT_2	BAZ1B	0.03	0.03	1.22	0.222	0.904
SCZ	EN_L3_5_IT_3	BAZ1B	-0.00	0.03	-0.16	0.876	0.988
SCZ	EN_L5_6_NP	BAZ1B	-0.01	0.05	-0.14	0.891	0.999
SCZ	EN_L5_ET	BAZ1B	-0.52	0.34	-1.54	0.123	0.902
SCZ	EN_L6B	BAZ1B	0.01	0.05	0.15	0.882	0.989
SCZ	EN_L6_CT	BAZ1B	-0.00	0.04	-0.00	0.997	1
SCZ	EN_L6_IT_1	BAZ1B	0.01	0.04	0.18	0.858	0.988
SCZ	EN_L6_IT_2	BAZ1B	-0.01	0.05	-0.12	0.902	0.994
SCZ	Endo	BAZ1B	-0.05	0.06	-0.85	0.398	0.76
SCZ	IN_ADARB2	BAZ1B	0.01	0.04	0.14	0.89	0.991
SCZ	IN_LAMP5_LHX6	BAZ1B	-0.02	0.05	-0.53	0.594	0.995
SCZ	IN_LAMP5_RELN	BAZ1B	-0.03	0.04	-0.95	0.344	0.963
SCZ	IN_PVALB	BAZ1B	-0.04	0.03	-1.38	0.168	0.814
SCZ	IN_PVALB_CHC	BAZ1B	-0.01	0.05	-0.28	0.777	0.982
SCZ	IN_SST	BAZ1B	-0.03	0.03	-1.20	0.232	0.92
SCZ	IN_VIP	BAZ1B	-0.00	0.02	-0.13	0.893	0.984
SCZ	Micro	BAZ1B	-0.05	0.04	-1.32	0.187	0.764
SCZ	OPC	BAZ1B	0.04	0.03	1.22	0.224	0.823
SCZ	Oligo	BAZ1B	-0.03	0.02	-1.29	0.198	0.823
SCZ	PC	BAZ1B	-0.09	0.07	-1.25	0.211	0.841
SCZ	PVM	BAZ1B	0.02	0.12	0.18	0.859	0.991
SCZ	SMC	BAZ1B	0.18	0.32	0.57	0.572	0.876
SCZ	VLMC	BAZ1B	0.14	0.09	1.54	0.124	0.876
SCZ	Astro	BAZ2A	-0.03	0.03	-0.98	0.326	0.827
SCZ	EN_L2_3_IT	BAZ2A	0.00	0.03	0.07	0.941	0.996
SCZ	EN_L3_5_IT_1	BAZ2A	-0.04	0.04	-0.94	0.346	0.999
SCZ	EN_L3_5_IT_2	BAZ2A	0.02	0.03	0.49	0.626	0.973
SCZ	EN_L3_5_IT_3	BAZ2A	-0.01	0.03	-0.33	0.744	0.978
SCZ	EN_L5_6_NP	BAZ2A	0.02	0.06	0.43	0.67	0.999
SCZ	EN_L5_ET	BAZ2A	-0.14	0.45	-0.31	0.756	0.983
SCZ	EN_L6B	BAZ2A	-0.01	0.06	-0.20	0.841	0.986
SCZ	EN_L6_CT	BAZ2A	-0.04	0.05	-0.75	0.452	0.922
SCZ	EN_L6_IT_1	BAZ2A	-0.04	0.05	-0.80	0.425	0.936
SCZ	EN_L6_IT_2	BAZ2A	-0.09	0.06	-1.45	0.147	0.863
SCZ	Endo	BAZ2A	0.04	0.07	0.62	0.536	0.836
SCZ	IN_ADARB2	BAZ2A	-0.02	0.05	-0.53	0.594	0.948
SCZ	IN_LAMP5_LHX6	BAZ2A	-0.02	0.06	-0.37	0.709	0.997
SCZ	IN_LAMP5_RELN	BAZ2A	0.10	0.05	2.10	0.0361	0.78
SCZ	IN_PVALB	BAZ2A	0.00	0.03	0.05	0.96	0.994
SCZ	IN_PVALB_CHC	BAZ2A	0.06	0.06	0.97	0.334	0.925
SCZ	IN_SST	BAZ2A	0.03	0.04	0.76	0.445	0.961
SCZ	IN_VIP	BAZ2A	-0.00	0.03	-0.07	0.943	0.991
SCZ	Micro	BAZ2A	-0.01	0.05	-0.24	0.811	0.983
SCZ	OPC	BAZ2A	0.01	0.03	0.45	0.651	0.958
SCZ	Oligo	BAZ2A	0.02	0.02	0.74	0.462	0.919
SCZ	PC	BAZ2A	0.10	0.08	1.30	0.194	0.825
SCZ	VLMC	BAZ2A	0.02	0.10	0.21	0.837	0.98
SCZ	Adaptive	BAZ2B	-0.02	0.15	-0.15	0.88	0.999
SCZ	Astro	BAZ2B	-0.04	0.03	-1.34	0.18	0.744
SCZ	EN_L2_3_IT	BAZ2B	0.02	0.03	0.74	0.456	0.957
SCZ	EN_L3_5_IT_1	BAZ2B	0.05	0.03	1.54	0.125	0.999
SCZ	EN_L3_5_IT_2	BAZ2B	0.05	0.03	1.83	0.0667	0.783
SCZ	EN_L3_5_IT_3	BAZ2B	0.05	0.03	1.49	0.136	0.786
SCZ	EN_L5_6_NP	BAZ2B	0.07	0.04	1.65	0.0995	0.999
SCZ	EN_L5_ET	BAZ2B	0.43	0.35	1.22	0.221	0.935
SCZ	EN_L6B	BAZ2B	0.06	0.04	1.43	0.153	0.85
SCZ	EN_L6_CT	BAZ2B	0.06	0.04	1.47	0.142	0.796
SCZ	EN_L6_IT_1	BAZ2B	0.12	0.05	2.49	0.0126	0.628
SCZ	EN_L6_IT_2	BAZ2B	0.02	0.04	0.46	0.645	0.982
SCZ	Endo	BAZ2B	-0.08	0.05	-1.51	0.13	0.5
SCZ	IN_ADARB2	BAZ2B	0.04	0.03	1.19	0.234	0.837
SCZ	IN_LAMP5_LHX6	BAZ2B	0.04	0.04	0.96	0.338	0.995
SCZ	IN_LAMP5_RELN	BAZ2B	0.06	0.03	1.98	0.0479	0.819
SCZ	IN_PVALB	BAZ2B	0.04	0.03	1.36	0.174	0.815
SCZ	IN_PVALB_CHC	BAZ2B	0.04	0.04	1.04	0.301	0.921
SCZ	IN_SST	BAZ2B	0.03	0.03	1.15	0.248	0.922
SCZ	IN_VIP	BAZ2B	0.05	0.02	2.15	0.0313	0.527
SCZ	Micro	BAZ2B	-0.07	0.03	-2.18	0.0296	0.483
SCZ	OPC	BAZ2B	0.01	0.02	0.64	0.523	0.928
SCZ	Oligo	BAZ2B	0.01	0.02	0.35	0.729	0.963
SCZ	PC	BAZ2B	0.02	0.06	0.32	0.749	0.977
SCZ	PVM	BAZ2B	-0.00	0.08	-0.03	0.98	1
SCZ	SMC	BAZ2B	0.08	0.15	0.56	0.577	0.88
SCZ	VLMC	BAZ2B	-0.05	0.07	-0.74	0.458	0.957
SCZ	Astro	BBC3	0.16	0.08	2.06	0.0398	0.539
SCZ	EN_L2_3_IT	BBC3	0.09	0.06	1.49	0.137	0.848
SCZ	EN_L3_5_IT_1	BBC3	0.02	0.09	0.22	0.827	0.999
SCZ	EN_L3_5_IT_2	BBC3	0.05	0.08	0.62	0.536	0.966
SCZ	EN_L3_5_IT_3	BBC3	0.12	0.07	1.66	0.0969	0.732
SCZ	EN_L6B	BBC3	0.26	0.19	1.40	0.162	0.858
SCZ	EN_L6_CT	BBC3	0.20	0.19	1.04	0.299	0.862
SCZ	EN_L6_IT_1	BBC3	-0.05	0.21	-0.27	0.79	0.983
SCZ	IN_ADARB2	BBC3	0.05	0.10	0.53	0.597	0.948
SCZ	IN_PVALB	BBC3	0.07	0.08	0.93	0.352	0.894
SCZ	IN_SST	BBC3	0.08	0.08	1.06	0.291	0.926
SCZ	IN_VIP	BBC3	0.04	0.06	0.67	0.5	0.917
SCZ	Oligo	BBC3	0.11	0.08	1.43	0.153	0.787
SCZ	Astro	BBIP1	0.03	0.03	0.73	0.462	0.883
SCZ	EN_L2_3_IT	BBIP1	0.01	0.03	0.19	0.85	0.989
SCZ	EN_L3_5_IT_1	BBIP1	0.04	0.05	0.89	0.372	0.999
SCZ	EN_L3_5_IT_2	BBIP1	0.03	0.03	1.00	0.319	0.932
SCZ	EN_L3_5_IT_3	BBIP1	0.06	0.03	1.68	0.0923	0.723
SCZ	EN_L5_6_NP	BBIP1	0.09	0.06	1.65	0.0999	0.999
SCZ	EN_L5_ET	BBIP1	-0.47	0.37	-1.28	0.2	0.935
SCZ	EN_L6B	BBIP1	0.08	0.06	1.35	0.176	0.863
SCZ	EN_L6_CT	BBIP1	0.02	0.05	0.37	0.711	0.973
SCZ	EN_L6_IT_1	BBIP1	-0.01	0.05	-0.10	0.918	0.994
SCZ	EN_L6_IT_2	BBIP1	-0.01	0.06	-0.11	0.911	0.994
SCZ	Endo	BBIP1	0.03	0.14	0.22	0.829	0.951
SCZ	IN_ADARB2	BBIP1	-0.01	0.05	-0.20	0.844	0.984
SCZ	IN_LAMP5_LHX6	BBIP1	0.05	0.06	0.78	0.436	0.995
SCZ	IN_LAMP5_RELN	BBIP1	0.07	0.05	1.28	0.201	0.945
SCZ	IN_PVALB	BBIP1	0.05	0.03	1.38	0.166	0.814
SCZ	IN_PVALB_CHC	BBIP1	0.09	0.05	1.60	0.11	0.812
SCZ	IN_SST	BBIP1	-0.01	0.04	-0.21	0.837	0.995
SCZ	IN_VIP	BBIP1	0.02	0.03	0.58	0.561	0.937
SCZ	Micro	BBIP1	-0.06	0.06	-1.03	0.304	0.846
SCZ	OPC	BBIP1	0.07	0.04	1.88	0.06	0.65
SCZ	Oligo	BBIP1	0.06	0.03	2.05	0.0399	0.605
SCZ	PC	BBIP1	0.29	0.16	1.79	0.0732	0.682
SCZ	Astro	BBOF1	-0.07	0.04	-1.50	0.133	0.689
SCZ	EN_L2_3_IT	BBOF1	0.02	0.03	0.63	0.528	0.965
SCZ	EN_L3_5_IT_1	BBOF1	-0.01	0.05	-0.17	0.864	0.999
SCZ	EN_L3_5_IT_2	BBOF1	0.03	0.04	0.74	0.461	0.954
SCZ	EN_L3_5_IT_3	BBOF1	-0.00	0.04	-0.06	0.956	0.998
SCZ	EN_L5_6_NP	BBOF1	-0.09	0.06	-1.59	0.111	0.999
SCZ	EN_L5_ET	BBOF1	-0.05	0.40	-0.11	0.909	0.998
SCZ	EN_L6B	BBOF1	0.03	0.07	0.52	0.606	0.958
SCZ	EN_L6_CT	BBOF1	-0.03	0.06	-0.50	0.62	0.956
SCZ	EN_L6_IT_1	BBOF1	-0.01	0.06	-0.23	0.821	0.985
SCZ	EN_L6_IT_2	BBOF1	0.07	0.08	0.92	0.358	0.937
SCZ	IN_ADARB2	BBOF1	0.03	0.05	0.58	0.56	0.941
SCZ	IN_LAMP5_LHX6	BBOF1	0.05	0.06	0.81	0.418	0.995
SCZ	IN_LAMP5_RELN	BBOF1	0.02	0.05	0.32	0.749	0.993
SCZ	IN_PVALB	BBOF1	-0.03	0.04	-0.75	0.454	0.92
SCZ	IN_PVALB_CHC	BBOF1	-0.01	0.07	-0.11	0.915	0.995
SCZ	IN_SST	BBOF1	-0.03	0.04	-0.70	0.481	0.965
SCZ	IN_VIP	BBOF1	0.00	0.04	0.09	0.925	0.989
SCZ	Micro	BBOF1	-0.05	0.09	-0.56	0.576	0.94
SCZ	OPC	BBOF1	-0.04	0.06	-0.68	0.497	0.922
SCZ	Oligo	BBOF1	-0.01	0.04	-0.25	0.805	0.975
SCZ	PC	BBOF1	0.02	0.20	0.09	0.929	0.996
SCZ	VLMC	BBOF1	0.13	0.22	0.59	0.556	0.965
SCZ	Astro	BBOX1	-0.02	0.04	-0.43	0.664	0.939
SCZ	EN_L2_3_IT	BBOX1	0.11	0.10	1.09	0.277	0.921
SCZ	EN_L3_5_IT_1	BBOX1	0.10	0.15	0.66	0.511	0.999
SCZ	EN_L3_5_IT_2	BBOX1	0.09	0.11	0.84	0.4	0.944
SCZ	EN_L3_5_IT_3	BBOX1	0.10	0.11	0.87	0.382	0.923
SCZ	EN_L6_CT	BBOX1	0.10	0.26	0.39	0.698	0.972
SCZ	EN_L6_IT_1	BBOX1	0.13	0.15	0.83	0.406	0.935
SCZ	IN_PVALB	BBOX1	0.17	0.10	1.68	0.0933	0.74
SCZ	IN_PVALB_CHC	BBOX1	0.14	0.28	0.50	0.617	0.966
SCZ	IN_SST	BBOX1	0.13	0.20	0.66	0.511	0.967
SCZ	IN_VIP	BBOX1	0.04	0.11	0.40	0.686	0.96
SCZ	OPC	BBOX1	0.08	0.19	0.44	0.659	0.959
SCZ	Oligo	BBOX1	-0.04	0.07	-0.68	0.499	0.927
SCZ	Astro	BBS10	0.01	0.06	0.23	0.821	0.971
SCZ	EN_L2_3_IT	BBS10	0.08	0.05	1.47	0.14	0.849
SCZ	EN_L3_5_IT_1	BBS10	-0.04	0.09	-0.43	0.665	0.999
SCZ	EN_L3_5_IT_2	BBS10	0.05	0.07	0.68	0.497	0.961
SCZ	EN_L3_5_IT_3	BBS10	0.09	0.07	1.30	0.192	0.839
SCZ	EN_L6_IT_1	BBS10	0.17	0.19	0.88	0.379	0.93
SCZ	IN_ADARB2	BBS10	0.04	0.16	0.27	0.787	0.977
SCZ	IN_LAMP5_RELN	BBS10	0.33	0.18	1.86	0.0636	0.855
SCZ	IN_PVALB	BBS10	0.07	0.07	0.94	0.346	0.894
SCZ	IN_SST	BBS10	0.01	0.07	0.11	0.911	0.999
SCZ	IN_VIP	BBS10	0.04	0.06	0.70	0.486	0.914
SCZ	Micro	BBS10	0.21	0.11	1.85	0.0644	0.589
SCZ	OPC	BBS10	-0.01	0.06	-0.13	0.898	0.99
SCZ	Oligo	BBS10	-0.02	0.04	-0.41	0.681	0.958
SCZ	Astro	BBS12	0.01	0.08	0.07	0.946	0.992
SCZ	EN_L2_3_IT	BBS12	0.04	0.05	0.82	0.413	0.955
SCZ	EN_L3_5_IT_1	BBS12	-0.12	0.18	-0.66	0.506	0.999
SCZ	EN_L3_5_IT_2	BBS12	0.00	0.08	0.03	0.973	0.999
SCZ	EN_L3_5_IT_3	BBS12	0.04	0.07	0.53	0.598	0.961
SCZ	EN_L6_IT_1	BBS12	-0.03	0.18	-0.15	0.879	0.989
SCZ	IN_PVALB	BBS12	-0.04	0.09	-0.46	0.648	0.95
SCZ	IN_SST	BBS12	-0.05	0.13	-0.40	0.69	0.983
SCZ	IN_VIP	BBS12	0.08	0.08	0.97	0.33	0.853
SCZ	Oligo	BBS12	0.10	0.11	0.88	0.38	0.897
SCZ	Astro	BBS2	-0.10	0.04	-2.33	0.0199	0.448
SCZ	EN_L2_3_IT	BBS2	-0.03	0.03	-0.98	0.327	0.932
SCZ	EN_L3_5_IT_1	BBS2	-0.02	0.06	-0.27	0.786	0.999
SCZ	EN_L3_5_IT_2	BBS2	0.01	0.04	0.12	0.903	0.997
SCZ	EN_L3_5_IT_3	BBS2	-0.03	0.05	-0.62	0.538	0.957
SCZ	EN_L5_6_NP	BBS2	-0.01	0.07	-0.21	0.832	0.999
SCZ	EN_L6B	BBS2	-0.10	0.07	-1.29	0.197	0.871
SCZ	EN_L6_CT	BBS2	-0.04	0.07	-0.63	0.526	0.937
SCZ	EN_L6_IT_1	BBS2	0.05	0.06	0.80	0.423	0.935
SCZ	EN_L6_IT_2	BBS2	0.02	0.08	0.23	0.817	0.986
SCZ	Endo	BBS2	-0.47	0.19	-2.52	0.0119	0.183
SCZ	IN_ADARB2	BBS2	-0.04	0.07	-0.58	0.563	0.942
SCZ	IN_LAMP5_LHX6	BBS2	0.06	0.07	0.79	0.427	0.995
SCZ	IN_LAMP5_RELN	BBS2	-0.00	0.07	-0.06	0.951	0.997
SCZ	IN_PVALB	BBS2	-0.00	0.04	-0.03	0.978	0.997
SCZ	IN_PVALB_CHC	BBS2	0.09	0.08	1.17	0.243	0.892
SCZ	IN_SST	BBS2	-0.01	0.05	-0.19	0.852	0.995
SCZ	IN_VIP	BBS2	0.04	0.04	0.97	0.333	0.856
SCZ	Micro	BBS2	-0.01	0.08	-0.10	0.924	0.991
SCZ	OPC	BBS2	-0.05	0.04	-1.03	0.303	0.859
SCZ	Oligo	BBS2	0.07	0.05	1.30	0.194	0.823
SCZ	Astro	BBS4	0.03	0.03	0.76	0.446	0.876
SCZ	EN_L2_3_IT	BBS4	0.04	0.04	0.98	0.325	0.931
SCZ	EN_L3_5_IT_1	BBS4	0.02	0.05	0.43	0.669	0.999
SCZ	EN_L3_5_IT_2	BBS4	0.01	0.05	0.32	0.749	0.99
SCZ	EN_L3_5_IT_3	BBS4	0.07	0.05	1.55	0.121	0.763
SCZ	EN_L5_6_NP	BBS4	0.04	0.07	0.64	0.522	0.999
SCZ	EN_L6B	BBS4	0.14	0.07	2.12	0.0339	0.698
SCZ	EN_L6_CT	BBS4	0.08	0.06	1.19	0.235	0.839
SCZ	EN_L6_IT_1	BBS4	0.05	0.07	0.71	0.479	0.946
SCZ	EN_L6_IT_2	BBS4	0.13	0.08	1.71	0.088	0.807
SCZ	Endo	BBS4	0.04	0.17	0.23	0.816	0.945
SCZ	IN_ADARB2	BBS4	0.11	0.05	2.08	0.0372	0.609
SCZ	IN_LAMP5_LHX6	BBS4	0.03	0.07	0.48	0.634	0.995
SCZ	IN_LAMP5_RELN	BBS4	-0.02	0.06	-0.35	0.727	0.993
SCZ	IN_PVALB	BBS4	0.07	0.04	1.51	0.131	0.793
SCZ	IN_PVALB_CHC	BBS4	0.09	0.07	1.29	0.199	0.873
SCZ	IN_SST	BBS4	0.07	0.04	1.64	0.102	0.866
SCZ	IN_VIP	BBS4	0.04	0.04	1.22	0.223	0.798
SCZ	Micro	BBS4	0.00	0.06	0.01	0.994	0.999
SCZ	OPC	BBS4	0.02	0.03	0.70	0.486	0.921
SCZ	Oligo	BBS4	-0.05	0.03	-1.73	0.0829	0.706
SCZ	PC	BBS4	0.05	0.22	0.22	0.824	0.984
SCZ	VLMC	BBS4	-0.15	0.11	-1.42	0.155	0.911
SCZ	Astro	BBS7	-0.02	0.04	-0.44	0.661	0.939
SCZ	EN_L2_3_IT	BBS7	-0.01	0.03	-0.29	0.773	0.981
SCZ	EN_L3_5_IT_1	BBS7	-0.01	0.04	-0.38	0.703	0.999
SCZ	EN_L3_5_IT_2	BBS7	-0.00	0.03	-0.08	0.939	0.998
SCZ	EN_L3_5_IT_3	BBS7	-0.01	0.03	-0.32	0.748	0.978
SCZ	EN_L5_6_NP	BBS7	-0.04	0.04	-0.97	0.331	0.999
SCZ	EN_L5_ET	BBS7	-0.76	0.42	-1.78	0.0745	0.897
SCZ	EN_L6B	BBS7	0.01	0.05	0.19	0.848	0.987
SCZ	EN_L6_CT	BBS7	-0.08	0.04	-2.02	0.043	0.617
SCZ	EN_L6_IT_1	BBS7	-0.01	0.04	-0.22	0.825	0.985
SCZ	EN_L6_IT_2	BBS7	-0.03	0.05	-0.57	0.572	0.976
SCZ	Endo	BBS7	-0.06	0.15	-0.44	0.662	0.89
SCZ	IN_ADARB2	BBS7	0.01	0.04	0.23	0.82	0.983
SCZ	IN_LAMP5_LHX6	BBS7	0.08	0.05	1.58	0.115	0.995
SCZ	IN_LAMP5_RELN	BBS7	0.06	0.04	1.46	0.144	0.931
SCZ	IN_PVALB	BBS7	0.01	0.03	0.35	0.727	0.964
SCZ	IN_PVALB_CHC	BBS7	0.05	0.05	0.96	0.338	0.925
SCZ	IN_SST	BBS7	-0.03	0.03	-1.00	0.319	0.934
SCZ	IN_VIP	BBS7	0.04	0.03	1.19	0.233	0.8
SCZ	Micro	BBS7	0.09	0.06	1.35	0.177	0.755
SCZ	OPC	BBS7	0.03	0.03	0.86	0.39	0.89
SCZ	Oligo	BBS7	0.02	0.03	0.86	0.391	0.901
SCZ	PC	BBS7	0.31	0.19	1.62	0.105	0.735
SCZ	Adaptive	BBS9	0.19	0.15	1.29	0.197	0.999
SCZ	Astro	BBS9	-0.02	0.04	-0.61	0.54	0.911
SCZ	EN_L2_3_IT	BBS9	0.02	0.03	0.60	0.548	0.965
SCZ	EN_L3_5_IT_1	BBS9	0.06	0.04	1.37	0.172	0.999
SCZ	EN_L3_5_IT_2	BBS9	0.03	0.03	0.80	0.422	0.95
SCZ	EN_L3_5_IT_3	BBS9	0.06	0.04	1.58	0.114	0.751
SCZ	EN_L5_6_NP	BBS9	-0.04	0.04	-0.97	0.334	0.999
SCZ	EN_L5_ET	BBS9	-0.29	0.30	-0.96	0.337	0.98
SCZ	EN_L6B	BBS9	0.09	0.05	1.97	0.0489	0.728
SCZ	EN_L6_CT	BBS9	0.04	0.04	0.93	0.354	0.892
SCZ	EN_L6_IT_1	BBS9	0.09	0.05	1.75	0.0794	0.841
SCZ	EN_L6_IT_2	BBS9	0.06	0.05	1.24	0.215	0.9
SCZ	Endo	BBS9	-0.16	0.08	-1.96	0.0499	0.334
SCZ	IN_ADARB2	BBS9	-0.02	0.04	-0.38	0.704	0.968
SCZ	IN_LAMP5_LHX6	BBS9	0.02	0.05	0.46	0.646	0.995
SCZ	IN_LAMP5_RELN	BBS9	0.04	0.04	0.87	0.384	0.963
SCZ	IN_PVALB	BBS9	0.00	0.03	0.09	0.927	0.989
SCZ	IN_PVALB_CHC	BBS9	0.09	0.04	1.95	0.0509	0.736
SCZ	IN_SST	BBS9	0.05	0.04	1.41	0.158	0.894
SCZ	IN_VIP	BBS9	0.04	0.03	1.15	0.25	0.808
SCZ	Micro	BBS9	0.00	0.04	0.11	0.915	0.991
SCZ	OPC	BBS9	0.01	0.03	0.25	0.806	0.981
SCZ	Oligo	BBS9	-0.01	0.04	-0.24	0.813	0.975
SCZ	PC	BBS9	-0.03	0.06	-0.47	0.642	0.964
SCZ	PVM	BBS9	0.00	0.13	0.02	0.984	1
SCZ	SMC	BBS9	0.02	0.17	0.11	0.909	0.979
SCZ	VLMC	BBS9	-0.01	0.08	-0.17	0.869	0.983
SCZ	Adaptive	BBX	0.23	0.11	2.01	0.0443	0.999
SCZ	Astro	BBX	-0.01	0.03	-0.39	0.698	0.948
SCZ	EN_L2_3_IT	BBX	0.02	0.03	0.63	0.528	0.965
SCZ	EN_L3_5_IT_1	BBX	0.02	0.05	0.48	0.635	0.999
SCZ	EN_L3_5_IT_2	BBX	0.07	0.04	1.83	0.0667	0.783
SCZ	EN_L3_5_IT_3	BBX	0.05	0.04	1.07	0.283	0.886
SCZ	EN_L5_6_NP	BBX	0.02	0.07	0.25	0.802	0.999
SCZ	EN_L5_ET	BBX	-0.19	0.33	-0.57	0.569	0.983
SCZ	EN_L6B	BBX	0.15	0.05	2.75	0.00594	0.503
SCZ	EN_L6_CT	BBX	0.02	0.04	0.46	0.644	0.96
SCZ	EN_L6_IT_1	BBX	0.14	0.06	2.41	0.0161	0.655
SCZ	EN_L6_IT_2	BBX	0.04	0.06	0.68	0.497	0.968
SCZ	Endo	BBX	-0.08	0.08	-1.09	0.276	0.676
SCZ	IN_ADARB2	BBX	0.17	0.06	2.88	0.00396	0.335
SCZ	IN_LAMP5_LHX6	BBX	0.01	0.06	0.10	0.92	0.997
SCZ	IN_LAMP5_RELN	BBX	0.09	0.05	1.80	0.0722	0.885
SCZ	IN_PVALB	BBX	0.06	0.04	1.77	0.0775	0.717
SCZ	IN_PVALB_CHC	BBX	0.08	0.06	1.36	0.175	0.865
SCZ	IN_SST	BBX	0.06	0.04	1.72	0.086	0.854
SCZ	IN_VIP	BBX	0.09	0.04	2.35	0.019	0.465
SCZ	Micro	BBX	0.04	0.04	0.85	0.398	0.885
SCZ	OPC	BBX	0.03	0.03	0.88	0.38	0.887
SCZ	Oligo	BBX	0.03	0.03	1.11	0.268	0.853
SCZ	PC	BBX	0.00	0.06	0.01	0.993	0.999
SCZ	PVM	BBX	0.03	0.10	0.33	0.739	0.978
SCZ	SMC	BBX	0.21	0.18	1.14	0.255	0.705
SCZ	VLMC	BBX	-0.11	0.09	-1.23	0.219	0.935
SCZ	Astro	BCAM	0.05	0.07	0.72	0.472	0.888
SCZ	EN_L2_3_IT	BCAM	-0.18	0.21	-0.85	0.398	0.953
SCZ	EN_L3_5_IT_1	BCAM	-0.07	0.20	-0.33	0.742	0.999
SCZ	EN_L3_5_IT_2	BCAM	0.15	0.22	0.71	0.478	0.958
SCZ	EN_L5_6_NP	BCAM	-0.04	0.21	-0.17	0.868	0.999
SCZ	Endo	BCAM	-0.10	0.16	-0.64	0.523	0.828
SCZ	IN_ADARB2	BCAM	0.10	0.18	0.56	0.577	0.947
SCZ	Oligo	BCAM	0.02	0.12	0.20	0.842	0.979
SCZ	PC	BCAM	-0.45	0.19	-2.34	0.0191	0.514
SCZ	Astro	BCAN	0.00	0.06	0.05	0.962	0.996
SCZ	EN_L2_3_IT	BCAN	-0.01	0.04	-0.20	0.845	0.988
SCZ	EN_L3_5_IT_1	BCAN	0.04	0.08	0.55	0.581	0.999
SCZ	EN_L3_5_IT_2	BCAN	0.05	0.05	1.12	0.264	0.923
SCZ	EN_L3_5_IT_3	BCAN	-0.01	0.05	-0.21	0.831	0.984
SCZ	EN_L5_6_NP	BCAN	-0.21	0.13	-1.58	0.115	0.999
SCZ	EN_L6_CT	BCAN	-0.06	0.09	-0.60	0.547	0.944
SCZ	EN_L6_IT_1	BCAN	-0.04	0.09	-0.50	0.617	0.967
SCZ	IN_ADARB2	BCAN	0.07	0.06	1.11	0.267	0.85
SCZ	IN_LAMP5_LHX6	BCAN	-0.01	0.10	-0.08	0.934	0.997
SCZ	IN_LAMP5_RELN	BCAN	0.10	0.07	1.48	0.138	0.931
SCZ	IN_PVALB	BCAN	0.02	0.04	0.59	0.558	0.935
SCZ	IN_PVALB_CHC	BCAN	0.13	0.08	1.67	0.0941	0.804
SCZ	IN_SST	BCAN	0.01	0.06	0.17	0.864	0.995
SCZ	IN_VIP	BCAN	0.08	0.05	1.69	0.0915	0.655
SCZ	Micro	BCAN	0.00	0.08	0.06	0.951	0.993
SCZ	OPC	BCAN	0.02	0.05	0.45	0.65	0.958
SCZ	Oligo	BCAN	0.04	0.05	0.76	0.447	0.916
SCZ	EN_L2_3_IT	BCAP29	-0.07	0.22	-0.33	0.741	0.978
SCZ	Astro	BCAP31	0.05	0.05	1.11	0.266	0.799
SCZ	EN_L2_3_IT	BCAP31	0.00	0.04	0.07	0.945	0.996
SCZ	EN_L3_5_IT_1	BCAP31	-0.01	0.06	-0.21	0.833	0.999
SCZ	EN_L3_5_IT_2	BCAP31	0.01	0.05	0.12	0.908	0.997
SCZ	EN_L3_5_IT_3	BCAP31	0.00	0.05	0.04	0.964	0.998
SCZ	EN_L5_6_NP	BCAP31	-0.13	0.10	-1.33	0.182	0.999
SCZ	EN_L6B	BCAP31	0.01	0.09	0.11	0.913	0.991
SCZ	EN_L6_CT	BCAP31	-0.00	0.07	-0.04	0.966	0.999
SCZ	EN_L6_IT_1	BCAP31	-0.01	0.07	-0.15	0.883	0.99
SCZ	EN_L6_IT_2	BCAP31	-0.13	0.10	-1.33	0.183	0.889
SCZ	Endo	BCAP31	0.04	0.14	0.29	0.775	0.931
SCZ	IN_ADARB2	BCAP31	0.02	0.07	0.32	0.752	0.972
SCZ	IN_LAMP5_LHX6	BCAP31	-0.14	0.08	-1.66	0.0973	0.995
SCZ	IN_LAMP5_RELN	BCAP31	-0.00	0.07	-0.05	0.959	0.997
SCZ	IN_PVALB	BCAP31	0.02	0.06	0.27	0.789	0.972
SCZ	IN_PVALB_CHC	BCAP31	0.03	0.18	0.16	0.875	0.992
SCZ	IN_SST	BCAP31	0.08	0.05	1.47	0.142	0.889
SCZ	IN_VIP	BCAP31	0.06	0.05	1.36	0.175	0.755
SCZ	Micro	BCAP31	-0.06	0.06	-0.95	0.343	0.865
SCZ	OPC	BCAP31	0.06	0.05	1.12	0.265	0.848
SCZ	Oligo	BCAP31	-0.02	0.04	-0.43	0.665	0.957
SCZ	Astro	BCAR1	0.05	0.06	0.94	0.348	0.839
SCZ	EN_L2_3_IT	BCAR1	0.05	0.04	1.31	0.191	0.872
SCZ	EN_L3_5_IT_1	BCAR1	-0.00	0.06	-0.05	0.958	0.999
SCZ	EN_L3_5_IT_2	BCAR1	0.03	0.04	0.78	0.435	0.951
SCZ	EN_L3_5_IT_3	BCAR1	0.05	0.05	1.06	0.289	0.886
SCZ	EN_L5_6_NP	BCAR1	-0.11	0.08	-1.40	0.161	0.999
SCZ	EN_L6B	BCAR1	0.06	0.08	0.79	0.428	0.931
SCZ	EN_L6_CT	BCAR1	0.06	0.06	0.93	0.351	0.89
SCZ	EN_L6_IT_1	BCAR1	0.02	0.07	0.30	0.762	0.981
SCZ	EN_L6_IT_2	BCAR1	0.01	0.08	0.11	0.91	0.994
SCZ	Endo	BCAR1	0.42	0.16	2.68	0.00733	0.149
SCZ	IN_ADARB2	BCAR1	-0.03	0.06	-0.44	0.662	0.96
SCZ	IN_LAMP5_LHX6	BCAR1	0.06	0.08	0.75	0.455	0.995
SCZ	IN_LAMP5_RELN	BCAR1	0.09	0.07	1.27	0.206	0.945
SCZ	IN_PVALB	BCAR1	0.05	0.04	1.25	0.212	0.835
SCZ	IN_PVALB_CHC	BCAR1	0.11	0.08	1.43	0.153	0.862
SCZ	IN_SST	BCAR1	-0.03	0.05	-0.60	0.548	0.967
SCZ	IN_VIP	BCAR1	0.03	0.04	0.82	0.412	0.889
SCZ	OPC	BCAR1	0.10	0.05	1.85	0.0643	0.663
SCZ	Oligo	BCAR1	0.03	0.03	0.97	0.334	0.878
SCZ	PC	BCAR1	0.25	0.19	1.27	0.203	0.834
SCZ	Astro	BCAR3	-0.05	0.04	-1.09	0.274	0.805
SCZ	EN_L2_3_IT	BCAR3	0.05	0.08	0.60	0.546	0.965
SCZ	EN_L3_5_IT_1	BCAR3	-0.05	0.05	-1.16	0.247	0.999
SCZ	EN_L3_5_IT_2	BCAR3	-0.00	0.03	-0.14	0.887	0.997
SCZ	EN_L3_5_IT_3	BCAR3	0.03	0.05	0.63	0.531	0.957
SCZ	EN_L5_6_NP	BCAR3	-0.02	0.10	-0.21	0.837	0.999
SCZ	EN_L5_ET	BCAR3	0.05	0.45	0.11	0.912	0.998
SCZ	EN_L6B	BCAR3	-0.06	0.08	-0.73	0.467	0.944
SCZ	EN_L6_CT	BCAR3	-0.04	0.09	-0.47	0.636	0.958
SCZ	EN_L6_IT_1	BCAR3	0.07	0.10	0.70	0.486	0.946
SCZ	EN_L6_IT_2	BCAR3	0.05	0.13	0.42	0.676	0.982
SCZ	Endo	BCAR3	-0.10	0.07	-1.32	0.186	0.573
SCZ	IN_ADARB2	BCAR3	0.05	0.06	0.92	0.358	0.877
SCZ	IN_LAMP5_LHX6	BCAR3	-0.05	0.09	-0.57	0.568	0.995
SCZ	IN_LAMP5_RELN	BCAR3	-0.05	0.07	-0.70	0.483	0.97
SCZ	IN_PVALB	BCAR3	-0.04	0.05	-0.75	0.455	0.92
SCZ	IN_PVALB_CHC	BCAR3	-0.13	0.09	-1.37	0.17	0.862
SCZ	IN_SST	BCAR3	-0.07	0.06	-1.23	0.219	0.919
SCZ	IN_VIP	BCAR3	-0.04	0.04	-1.00	0.317	0.844
SCZ	Micro	BCAR3	-0.06	0.06	-1.02	0.308	0.846
SCZ	OPC	BCAR3	-0.00	0.07	-0.03	0.978	0.997
SCZ	Oligo	BCAR3	0.05	0.06	0.81	0.416	0.91
SCZ	PC	BCAR3	-0.20	0.11	-1.74	0.0818	0.691
SCZ	PVM	BCAR3	-0.18	0.13	-1.36	0.172	0.752
SCZ	VLMC	BCAR3	-0.20	0.13	-1.47	0.141	0.902
SCZ	Astro	BCAS1	-0.07	0.06	-1.12	0.262	0.799
SCZ	EN_L2_3_IT	BCAS1	-0.03	0.06	-0.49	0.621	0.97
SCZ	EN_L3_5_IT_1	BCAS1	-0.02	0.09	-0.23	0.816	0.999
SCZ	EN_L3_5_IT_2	BCAS1	-0.10	0.08	-1.25	0.212	0.902
SCZ	EN_L3_5_IT_3	BCAS1	-0.00	0.08	-0.05	0.96	0.998
SCZ	EN_L5_6_NP	BCAS1	0.08	0.18	0.43	0.667	0.999
SCZ	EN_L6B	BCAS1	-0.18	0.19	-0.98	0.328	0.907
SCZ	EN_L6_CT	BCAS1	0.18	0.22	0.80	0.421	0.913
SCZ	EN_L6_IT_1	BCAS1	-0.09	0.18	-0.52	0.605	0.966
SCZ	EN_L6_IT_2	BCAS1	0.16	0.25	0.67	0.505	0.97
SCZ	Endo	BCAS1	0.14	0.17	0.82	0.414	0.768
SCZ	IN_ADARB2	BCAS1	-0.16	0.12	-1.26	0.208	0.821
SCZ	IN_LAMP5_RELN	BCAS1	-0.27	0.15	-1.74	0.081	0.901
SCZ	IN_PVALB	BCAS1	-0.11	0.07	-1.52	0.13	0.793
SCZ	IN_SST	BCAS1	-0.07	0.08	-0.86	0.391	0.951
SCZ	IN_VIP	BCAS1	-0.07	0.08	-0.96	0.336	0.858
SCZ	Micro	BCAS1	-0.08	0.08	-1.00	0.316	0.85
SCZ	OPC	BCAS1	0.03	0.04	0.75	0.454	0.914
SCZ	Oligo	BCAS1	-0.05	0.03	-1.66	0.0976	0.726
SCZ	Astro	BCAS2	0.01	0.06	0.22	0.83	0.973
SCZ	EN_L2_3_IT	BCAS2	0.07	0.04	1.74	0.0811	0.803
SCZ	EN_L3_5_IT_1	BCAS2	0.08	0.06	1.26	0.209	0.999
SCZ	EN_L3_5_IT_2	BCAS2	0.09	0.05	1.79	0.0734	0.793
SCZ	EN_L3_5_IT_3	BCAS2	0.11	0.05	2.15	0.0314	0.567
SCZ	EN_L5_6_NP	BCAS2	0.12	0.09	1.29	0.199	0.999
SCZ	EN_L6B	BCAS2	0.08	0.09	0.84	0.402	0.925
SCZ	EN_L6_CT	BCAS2	0.04	0.08	0.51	0.609	0.954
SCZ	EN_L6_IT_1	BCAS2	0.07	0.08	0.93	0.353	0.924
SCZ	EN_L6_IT_2	BCAS2	0.10	0.10	0.97	0.33	0.932
SCZ	Endo	BCAS2	-0.07	0.27	-0.24	0.807	0.941
SCZ	IN_ADARB2	BCAS2	0.02	0.08	0.23	0.819	0.983
SCZ	IN_LAMP5_LHX6	BCAS2	0.04	0.10	0.43	0.665	0.995
SCZ	IN_LAMP5_RELN	BCAS2	-0.04	0.07	-0.62	0.539	0.98
SCZ	IN_PVALB	BCAS2	0.13	0.06	2.15	0.0315	0.588
SCZ	IN_PVALB_CHC	BCAS2	-0.00	0.09	-0.05	0.963	0.999
SCZ	IN_SST	BCAS2	0.05	0.06	0.74	0.461	0.962
SCZ	IN_VIP	BCAS2	0.06	0.05	1.30	0.193	0.775
SCZ	Micro	BCAS2	0.05	0.14	0.34	0.732	0.966
SCZ	OPC	BCAS2	-0.03	0.05	-0.70	0.483	0.92
SCZ	Oligo	BCAS2	0.07	0.03	2.23	0.0258	0.56
SCZ	Adaptive	BCAS3	0.14	0.15	0.96	0.339	0.999
SCZ	Astro	BCAS3	-0.06	0.03	-2.07	0.038	0.536
SCZ	EN_L2_3_IT	BCAS3	-0.04	0.02	-1.69	0.0919	0.809
SCZ	EN_L3_5_IT_1	BCAS3	-0.03	0.03	-0.91	0.361	0.999
SCZ	EN_L3_5_IT_2	BCAS3	-0.03	0.03	-1.06	0.288	0.926
SCZ	EN_L3_5_IT_3	BCAS3	-0.02	0.03	-0.89	0.374	0.922
SCZ	EN_L5_6_NP	BCAS3	-0.02	0.03	-0.60	0.547	0.999
SCZ	EN_L5_ET	BCAS3	-0.20	0.22	-0.89	0.372	0.983
SCZ	EN_L6B	BCAS3	-0.03	0.04	-0.72	0.471	0.944
SCZ	EN_L6_CT	BCAS3	-0.07	0.03	-2.32	0.0202	0.524
SCZ	EN_L6_IT_1	BCAS3	0.01	0.04	0.21	0.834	0.986
SCZ	EN_L6_IT_2	BCAS3	0.01	0.04	0.34	0.731	0.982
SCZ	Endo	BCAS3	-0.07	0.07	-1.03	0.304	0.697
SCZ	IN_ADARB2	BCAS3	-0.03	0.03	-1.06	0.287	0.854
SCZ	IN_LAMP5_LHX6	BCAS3	-0.04	0.04	-1.00	0.319	0.995
SCZ	IN_LAMP5_RELN	BCAS3	-0.05	0.03	-1.47	0.142	0.931
SCZ	IN_PVALB	BCAS3	-0.05	0.03	-1.89	0.0593	0.684
SCZ	IN_PVALB_CHC	BCAS3	-0.02	0.03	-0.67	0.503	0.948
SCZ	IN_SST	BCAS3	-0.05	0.03	-1.95	0.0513	0.823
SCZ	IN_VIP	BCAS3	-0.06	0.02	-2.80	0.00511	0.355
SCZ	Micro	BCAS3	-0.05	0.04	-1.05	0.294	0.84
SCZ	OPC	BCAS3	-0.02	0.03	-0.81	0.42	0.9
SCZ	Oligo	BCAS3	-0.03	0.03	-1.22	0.224	0.84
SCZ	PC	BCAS3	-0.16	0.06	-2.75	0.00588	0.388
SCZ	PVM	BCAS3	-0.02	0.12	-0.18	0.857	0.99
SCZ	SMC	BCAS3	-0.28	0.16	-1.72	0.085	0.531
SCZ	VLMC	BCAS3	0.11	0.08	1.46	0.145	0.902
SCZ	Astro	BCAS4	0.01	0.05	0.27	0.789	0.964
SCZ	EN_L2_3_IT	BCAS4	0.02	0.03	0.53	0.596	0.966
SCZ	EN_L3_5_IT_1	BCAS4	-0.07	0.06	-1.10	0.271	0.999
SCZ	EN_L3_5_IT_2	BCAS4	-0.03	0.04	-0.60	0.548	0.968
SCZ	EN_L3_5_IT_3	BCAS4	-0.04	0.04	-0.93	0.35	0.915
SCZ	EN_L5_6_NP	BCAS4	-0.05	0.06	-0.86	0.388	0.999
SCZ	EN_L6B	BCAS4	-0.02	0.08	-0.31	0.755	0.976
SCZ	EN_L6_CT	BCAS4	0.00	0.06	0.02	0.983	1
SCZ	EN_L6_IT_1	BCAS4	0.05	0.06	0.78	0.438	0.942
SCZ	EN_L6_IT_2	BCAS4	0.06	0.09	0.66	0.51	0.971
SCZ	IN_ADARB2	BCAS4	0.04	0.06	0.55	0.581	0.948
SCZ	IN_LAMP5_LHX6	BCAS4	-0.01	0.08	-0.16	0.869	0.997
SCZ	IN_LAMP5_RELN	BCAS4	-0.01	0.07	-0.09	0.928	0.995
SCZ	IN_PVALB	BCAS4	-0.10	0.04	-2.54	0.0111	0.465
SCZ	IN_PVALB_CHC	BCAS4	-0.09	0.07	-1.26	0.207	0.874
SCZ	IN_SST	BCAS4	-0.09	0.05	-1.68	0.0926	0.863
SCZ	IN_VIP	BCAS4	-0.04	0.04	-0.90	0.369	0.874
SCZ	OPC	BCAS4	-0.03	0.05	-0.52	0.605	0.95
SCZ	Oligo	BCAS4	0.02	0.06	0.31	0.754	0.967
SCZ	Astro	BCAT1	0.00	0.15	0.03	0.975	0.997
SCZ	EN_L2_3_IT	BCAT1	0.03	0.06	0.52	0.605	0.967
SCZ	EN_L3_5_IT_1	BCAT1	0.07	0.06	1.22	0.222	0.999
SCZ	EN_L3_5_IT_2	BCAT1	0.05	0.04	1.49	0.137	0.859
SCZ	EN_L3_5_IT_3	BCAT1	0.04	0.04	1.00	0.316	0.898
SCZ	EN_L5_6_NP	BCAT1	-0.02	0.05	-0.39	0.695	0.999
SCZ	EN_L5_ET	BCAT1	0.34	0.36	0.93	0.355	0.983
SCZ	EN_L6B	BCAT1	0.11	0.08	1.47	0.142	0.844
SCZ	EN_L6_CT	BCAT1	-0.02	0.05	-0.32	0.752	0.973
SCZ	EN_L6_IT_1	BCAT1	0.05	0.07	0.73	0.463	0.944
SCZ	EN_L6_IT_2	BCAT1	0.06	0.09	0.71	0.477	0.967
SCZ	IN_ADARB2	BCAT1	0.07	0.04	1.54	0.122	0.759
SCZ	IN_LAMP5_LHX6	BCAT1	-0.01	0.04	-0.12	0.902	0.997
SCZ	IN_LAMP5_RELN	BCAT1	0.04	0.04	1.04	0.301	0.957
SCZ	IN_PVALB	BCAT1	-0.01	0.03	-0.16	0.873	0.983
SCZ	IN_PVALB_CHC	BCAT1	-0.03	0.05	-0.72	0.472	0.944
SCZ	IN_SST	BCAT1	0.01	0.04	0.32	0.751	0.984
SCZ	IN_VIP	BCAT1	0.03	0.03	1.07	0.284	0.828
SCZ	Micro	BCAT1	-0.05	0.07	-0.74	0.459	0.909
SCZ	OPC	BCAT1	0.08	0.05	1.39	0.166	0.777
SCZ	Oligo	BCAT1	-0.14	0.08	-1.73	0.0831	0.706
SCZ	PVM	BCAT1	-0.17	0.14	-1.22	0.224	0.795
SCZ	Astro	BCAT2	0.07	0.05	1.35	0.175	0.74
SCZ	EN_L2_3_IT	BCAT2	0.03	0.03	0.97	0.33	0.933
SCZ	EN_L3_5_IT_1	BCAT2	0.09	0.05	1.61	0.108	0.999
SCZ	EN_L3_5_IT_2	BCAT2	0.04	0.04	1.21	0.228	0.906
SCZ	EN_L3_5_IT_3	BCAT2	0.09	0.04	2.32	0.0204	0.516
SCZ	EN_L5_6_NP	BCAT2	0.06	0.06	1.00	0.319	0.999
SCZ	EN_L6B	BCAT2	-0.06	0.07	-0.90	0.367	0.916
SCZ	EN_L6_CT	BCAT2	0.10	0.06	1.55	0.12	0.777
SCZ	EN_L6_IT_1	BCAT2	0.01	0.06	0.15	0.879	0.989
SCZ	EN_L6_IT_2	BCAT2	0.05	0.07	0.67	0.504	0.969
SCZ	Endo	BCAT2	0.42	0.15	2.81	0.00488	0.126
SCZ	IN_ADARB2	BCAT2	0.09	0.06	1.57	0.117	0.757
SCZ	IN_LAMP5_LHX6	BCAT2	0.03	0.07	0.48	0.633	0.995
SCZ	IN_LAMP5_RELN	BCAT2	0.09	0.06	1.47	0.14	0.931
SCZ	IN_PVALB	BCAT2	-0.02	0.04	-0.49	0.624	0.946
SCZ	IN_PVALB_CHC	BCAT2	0.03	0.08	0.42	0.673	0.974
SCZ	IN_SST	BCAT2	0.02	0.05	0.38	0.701	0.983
SCZ	IN_VIP	BCAT2	0.02	0.04	0.52	0.601	0.944
SCZ	Micro	BCAT2	0.13	0.07	1.97	0.0494	0.541
SCZ	OPC	BCAT2	0.07	0.05	1.42	0.157	0.769
SCZ	Oligo	BCAT2	0.06	0.04	1.56	0.12	0.753
SCZ	VLMC	BCAT2	-0.26	0.25	-1.04	0.298	0.935
SCZ	Astro	BCCIP	-0.02	0.03	-0.50	0.614	0.93
SCZ	EN_L2_3_IT	BCCIP	-0.01	0.03	-0.39	0.696	0.975
SCZ	EN_L3_5_IT_1	BCCIP	-0.00	0.05	-0.09	0.925	0.999
SCZ	EN_L3_5_IT_2	BCCIP	0.04	0.04	1.08	0.279	0.924
SCZ	EN_L3_5_IT_3	BCCIP	0.05	0.04	1.39	0.165	0.819
SCZ	EN_L5_6_NP	BCCIP	0.05	0.06	0.82	0.415	0.999
SCZ	EN_L5_ET	BCCIP	0.59	0.55	1.09	0.277	0.964
SCZ	EN_L6B	BCCIP	0.02	0.06	0.38	0.705	0.97
SCZ	EN_L6_CT	BCCIP	-0.02	0.05	-0.32	0.749	0.973
SCZ	EN_L6_IT_1	BCCIP	-0.01	0.06	-0.24	0.809	0.984
SCZ	EN_L6_IT_2	BCCIP	0.02	0.07	0.32	0.751	0.983
SCZ	Endo	BCCIP	0.01	0.17	0.07	0.945	0.988
SCZ	IN_ADARB2	BCCIP	0.06	0.05	1.07	0.287	0.854
SCZ	IN_LAMP5_LHX6	BCCIP	-0.04	0.06	-0.70	0.485	0.995
SCZ	IN_LAMP5_RELN	BCCIP	-0.01	0.05	-0.21	0.837	0.993
SCZ	IN_PVALB	BCCIP	-0.00	0.03	-0.00	0.998	1
SCZ	IN_PVALB_CHC	BCCIP	0.00	0.06	0.02	0.981	1
SCZ	IN_SST	BCCIP	-0.00	0.04	-0.10	0.922	0.999
SCZ	IN_VIP	BCCIP	-0.04	0.03	-1.27	0.204	0.779
SCZ	Micro	BCCIP	0.03	0.05	0.63	0.526	0.928
SCZ	OPC	BCCIP	0.04	0.03	1.12	0.263	0.848
SCZ	Oligo	BCCIP	0.00	0.02	0.17	0.864	0.981
SCZ	PC	BCCIP	-0.22	0.18	-1.21	0.225	0.855
SCZ	Astro	BCDIN3D	0.00	0.05	0.00	0.998	0.999
SCZ	EN_L2_3_IT	BCDIN3D	0.05	0.06	0.98	0.327	0.932
SCZ	EN_L3_5_IT_1	BCDIN3D	0.08	0.09	0.86	0.391	0.999
SCZ	EN_L3_5_IT_2	BCDIN3D	-0.03	0.07	-0.46	0.648	0.977
SCZ	EN_L3_5_IT_3	BCDIN3D	0.10	0.08	1.38	0.168	0.821
SCZ	EN_L5_6_NP	BCDIN3D	0.00	0.20	0.02	0.988	0.999
SCZ	EN_L6B	BCDIN3D	-0.09	0.18	-0.51	0.613	0.959
SCZ	EN_L6_CT	BCDIN3D	0.11	0.17	0.66	0.506	0.937
SCZ	EN_L6_IT_1	BCDIN3D	-0.23	0.16	-1.46	0.145	0.88
SCZ	IN_ADARB2	BCDIN3D	0.09	0.16	0.56	0.575	0.947
SCZ	IN_LAMP5_RELN	BCDIN3D	0.07	0.14	0.53	0.599	0.987
SCZ	IN_PVALB	BCDIN3D	-0.02	0.07	-0.24	0.81	0.976
SCZ	IN_PVALB_CHC	BCDIN3D	0.11	0.20	0.53	0.596	0.961
SCZ	IN_SST	BCDIN3D	0.10	0.08	1.33	0.182	0.909
SCZ	IN_VIP	BCDIN3D	-0.02	0.06	-0.38	0.704	0.961
SCZ	OPC	BCDIN3D	0.04	0.06	0.60	0.548	0.936
SCZ	Oligo	BCDIN3D	0.11	0.04	2.50	0.0123	0.515
SCZ	Astro	BCHE	0.12	0.10	1.24	0.215	0.768
SCZ	EN_L2_3_IT	BCHE	0.16	0.12	1.37	0.172	0.866
SCZ	EN_L3_5_IT_2	BCHE	0.20	0.24	0.81	0.416	0.949
SCZ	EN_L3_5_IT_3	BCHE	0.29	0.12	2.52	0.0118	0.454
SCZ	IN_ADARB2	BCHE	0.10	0.14	0.72	0.469	0.919
SCZ	IN_PVALB	BCHE	0.03	0.09	0.34	0.737	0.964
SCZ	IN_SST	BCHE	0.12	0.10	1.14	0.253	0.922
SCZ	IN_VIP	BCHE	-0.03	0.07	-0.44	0.658	0.954
SCZ	OPC	BCHE	-0.03	0.05	-0.52	0.602	0.95
SCZ	Oligo	BCHE	-0.15	0.08	-1.81	0.0707	0.674
SCZ	Astro	BCKDHB	0.01	0.04	0.37	0.714	0.953
SCZ	EN_L2_3_IT	BCKDHB	0.07	0.03	2.10	0.036	0.728
SCZ	EN_L3_5_IT_1	BCKDHB	0.04	0.05	0.77	0.441	0.999
SCZ	EN_L3_5_IT_2	BCKDHB	0.11	0.04	2.65	0.00808	0.581
SCZ	EN_L3_5_IT_3	BCKDHB	0.09	0.04	2.06	0.0394	0.591
SCZ	EN_L5_6_NP	BCKDHB	0.06	0.06	1.07	0.284	0.999
SCZ	EN_L5_ET	BCKDHB	0.48	0.32	1.51	0.131	0.902
SCZ	EN_L6B	BCKDHB	0.10	0.06	1.71	0.0879	0.783
SCZ	EN_L6_CT	BCKDHB	0.10	0.05	2.25	0.0244	0.539
SCZ	EN_L6_IT_1	BCKDHB	0.16	0.05	3.06	0.00224	0.493
SCZ	EN_L6_IT_2	BCKDHB	0.20	0.06	3.40	0.00067	0.282
SCZ	Endo	BCKDHB	-0.15	0.11	-1.39	0.164	0.542
SCZ	IN_ADARB2	BCKDHB	-0.02	0.05	-0.37	0.711	0.97
SCZ	IN_LAMP5_LHX6	BCKDHB	0.01	0.05	0.28	0.781	0.997
SCZ	IN_LAMP5_RELN	BCKDHB	0.05	0.04	1.11	0.268	0.957
SCZ	IN_PVALB	BCKDHB	0.09	0.04	2.20	0.0281	0.569
SCZ	IN_PVALB_CHC	BCKDHB	0.04	0.06	0.64	0.52	0.95
SCZ	IN_SST	BCKDHB	-0.01	0.04	-0.35	0.726	0.984
SCZ	IN_VIP	BCKDHB	0.01	0.03	0.41	0.684	0.959
SCZ	Micro	BCKDHB	-0.02	0.05	-0.41	0.683	0.962
SCZ	OPC	BCKDHB	0.08	0.04	1.83	0.0675	0.668
SCZ	Oligo	BCKDHB	0.05	0.04	1.26	0.209	0.827
SCZ	PC	BCKDHB	-0.08	0.09	-0.89	0.376	0.907
SCZ	PVM	BCKDHB	0.11	0.15	0.74	0.462	0.899
SCZ	SMC	BCKDHB	-0.05	0.24	-0.21	0.833	0.953
SCZ	VLMC	BCKDHB	0.05	0.12	0.42	0.675	0.966
SCZ	Astro	BCKDK	-0.01	0.06	-0.12	0.904	0.988
SCZ	EN_L2_3_IT	BCKDK	-0.00	0.05	-0.05	0.963	0.997
SCZ	EN_L3_5_IT_1	BCKDK	-0.10	0.09	-1.13	0.258	0.999
SCZ	EN_L3_5_IT_2	BCKDK	0.07	0.07	1.03	0.301	0.928
SCZ	EN_L3_5_IT_3	BCKDK	-0.04	0.08	-0.57	0.57	0.958
SCZ	EN_L6_IT_1	BCKDK	-0.12	0.16	-0.75	0.454	0.944
SCZ	IN_ADARB2	BCKDK	-0.22	0.15	-1.50	0.134	0.765
SCZ	IN_LAMP5_RELN	BCKDK	-0.14	0.17	-0.83	0.405	0.964
SCZ	IN_PVALB	BCKDK	0.04	0.07	0.54	0.591	0.939
SCZ	IN_SST	BCKDK	-0.11	0.14	-0.77	0.439	0.959
SCZ	IN_VIP	BCKDK	0.04	0.07	0.59	0.558	0.936
SCZ	OPC	BCKDK	-0.06	0.07	-0.91	0.363	0.879
SCZ	Oligo	BCKDK	-0.06	0.04	-1.44	0.15	0.781
SCZ	Astro	BCL10	0.01	0.06	0.19	0.846	0.977
SCZ	EN_L2_3_IT	BCL10	0.04	0.04	0.99	0.32	0.928
SCZ	EN_L3_5_IT_1	BCL10	0.05	0.09	0.57	0.568	0.999
SCZ	EN_L3_5_IT_2	BCL10	0.09	0.06	1.45	0.148	0.87
SCZ	EN_L3_5_IT_3	BCL10	0.08	0.06	1.26	0.207	0.849
SCZ	EN_L6B	BCL10	-0.39	0.18	-2.15	0.0319	0.698
SCZ	EN_L6_CT	BCL10	0.00	0.09	0.02	0.985	1
SCZ	EN_L6_IT_1	BCL10	-0.03	0.08	-0.39	0.698	0.971
SCZ	Endo	BCL10	0.27	0.19	1.38	0.166	0.545
SCZ	IN_ADARB2	BCL10	-0.05	0.15	-0.35	0.725	0.971
SCZ	IN_LAMP5_RELN	BCL10	0.01	0.18	0.05	0.96	0.997
SCZ	IN_PVALB	BCL10	0.09	0.07	1.26	0.207	0.834
SCZ	IN_SST	BCL10	0.04	0.08	0.50	0.619	0.979
SCZ	IN_VIP	BCL10	0.05	0.06	0.81	0.418	0.893
SCZ	Micro	BCL10	0.02	0.08	0.24	0.812	0.983
SCZ	OPC	BCL10	0.06	0.07	0.87	0.382	0.888
SCZ	Oligo	BCL10	-0.00	0.04	-0.10	0.919	0.989
SCZ	Astro	BCL11A	0.01	0.09	0.12	0.905	0.988
SCZ	EN_L2_3_IT	BCL11A	-0.08	0.05	-1.80	0.0723	0.786
SCZ	EN_L3_5_IT_1	BCL11A	-0.02	0.08	-0.28	0.779	0.999
SCZ	EN_L3_5_IT_2	BCL11A	-0.07	0.04	-1.73	0.0844	0.803
SCZ	EN_L3_5_IT_3	BCL11A	-0.05	0.03	-1.63	0.104	0.74
SCZ	EN_L5_6_NP	BCL11A	-0.05	0.04	-1.40	0.161	0.999
SCZ	EN_L5_ET	BCL11A	-0.53	0.46	-1.16	0.247	0.955
SCZ	EN_L6B	BCL11A	-0.01	0.05	-0.26	0.796	0.979
SCZ	EN_L6_CT	BCL11A	-0.11	0.04	-2.66	0.00777	0.414
SCZ	EN_L6_IT_1	BCL11A	-0.10	0.06	-1.70	0.09	0.841
SCZ	EN_L6_IT_2	BCL11A	-0.19	0.10	-1.85	0.0642	0.797
SCZ	IN_ADARB2	BCL11A	-0.11	0.07	-1.55	0.122	0.759
SCZ	IN_LAMP5_LHX6	BCL11A	-0.03	0.06	-0.47	0.635	0.995
SCZ	IN_LAMP5_RELN	BCL11A	-0.13	0.05	-2.63	0.00865	0.695
SCZ	IN_PVALB	BCL11A	-0.12	0.04	-2.87	0.00414	0.406
SCZ	IN_PVALB_CHC	BCL11A	-0.01	0.06	-0.20	0.84	0.987
SCZ	IN_SST	BCL11A	-0.06	0.04	-1.28	0.2	0.913
SCZ	IN_VIP	BCL11A	0.05	0.06	0.84	0.402	0.887
SCZ	Micro	BCL11A	0.08	0.11	0.74	0.459	0.909
SCZ	OPC	BCL11A	0.03	0.09	0.32	0.746	0.976
SCZ	Oligo	BCL11A	-0.08	0.06	-1.30	0.193	0.822
SCZ	Adaptive	BCL11B	0.12	0.16	0.78	0.436	0.999
SCZ	Astro	BCL11B	0.04	0.09	0.47	0.64	0.935
SCZ	EN_L2_3_IT	BCL11B	-0.02	0.07	-0.30	0.766	0.981
SCZ	EN_L3_5_IT_2	BCL11B	-0.04	0.11	-0.35	0.723	0.985
SCZ	EN_L3_5_IT_3	BCL11B	-0.05	0.11	-0.49	0.627	0.961
SCZ	EN_L5_6_NP	BCL11B	-0.05	0.04	-1.29	0.196	0.999
SCZ	EN_L5_ET	BCL11B	0.38	0.34	1.11	0.268	0.961
SCZ	EN_L6B	BCL11B	-0.02	0.08	-0.20	0.843	0.986
SCZ	EN_L6_CT	BCL11B	-0.06	0.04	-1.45	0.147	0.798
SCZ	EN_L6_IT_1	BCL11B	-0.01	0.09	-0.11	0.915	0.994
SCZ	EN_L6_IT_2	BCL11B	-0.18	0.13	-1.36	0.173	0.881
SCZ	IN_ADARB2	BCL11B	-0.08	0.04	-1.83	0.0678	0.675
SCZ	IN_LAMP5_LHX6	BCL11B	-0.09	0.04	-2.26	0.0237	0.94
SCZ	IN_LAMP5_RELN	BCL11B	-0.11	0.04	-2.98	0.00291	0.579
SCZ	IN_PVALB	BCL11B	-0.06	0.04	-1.64	0.101	0.756
SCZ	IN_PVALB_CHC	BCL11B	-0.04	0.04	-0.97	0.331	0.925
SCZ	IN_SST	BCL11B	-0.02	0.04	-0.43	0.665	0.983
SCZ	IN_VIP	BCL11B	-0.00	0.06	-0.03	0.98	0.996
SCZ	OPC	BCL11B	0.04	0.06	0.63	0.526	0.929
SCZ	Oligo	BCL11B	-0.04	0.07	-0.51	0.609	0.949
SCZ	Adaptive	BCL2	0.14	0.16	0.83	0.406	0.999
SCZ	Astro	BCL2	0.05	0.03	1.51	0.13	0.686
SCZ	EN_L2_3_IT	BCL2	-0.08	0.06	-1.40	0.161	0.864
SCZ	EN_L3_5_IT_1	BCL2	0.01	0.06	0.15	0.882	0.999
SCZ	EN_L3_5_IT_2	BCL2	-0.05	0.07	-0.76	0.448	0.954
SCZ	EN_L3_5_IT_3	BCL2	-0.08	0.07	-1.21	0.226	0.862
SCZ	EN_L5_6_NP	BCL2	-0.06	0.05	-1.05	0.292	0.999
SCZ	EN_L5_ET	BCL2	0.33	0.47	0.71	0.479	0.983
SCZ	EN_L6B	BCL2	-0.05	0.09	-0.52	0.601	0.957
SCZ	EN_L6_CT	BCL2	-0.18	0.11	-1.60	0.11	0.761
SCZ	EN_L6_IT_1	BCL2	0.04	0.10	0.35	0.726	0.976
SCZ	EN_L6_IT_2	BCL2	-0.01	0.13	-0.08	0.935	0.998
SCZ	Endo	BCL2	-0.10	0.21	-0.47	0.635	0.88
SCZ	IN_ADARB2	BCL2	-0.08	0.05	-1.74	0.0825	0.712
SCZ	IN_LAMP5_LHX6	BCL2	-0.14	0.06	-2.23	0.0257	0.945
SCZ	IN_LAMP5_RELN	BCL2	-0.14	0.06	-2.33	0.0198	0.733
SCZ	IN_PVALB	BCL2	-0.10	0.06	-1.65	0.0993	0.753
SCZ	IN_PVALB_CHC	BCL2	-0.18	0.11	-1.73	0.0842	0.783
SCZ	IN_SST	BCL2	-0.06	0.06	-0.95	0.343	0.94
SCZ	IN_VIP	BCL2	-0.01	0.06	-0.23	0.816	0.975
SCZ	Micro	BCL2	-0.01	0.05	-0.13	0.898	0.991
SCZ	OPC	BCL2	-0.00	0.04	-0.01	0.994	0.999
SCZ	Oligo	BCL2	0.14	0.08	1.80	0.0726	0.68
SCZ	PC	BCL2	-0.14	0.08	-1.68	0.0927	0.712
SCZ	PVM	BCL2	0.17	0.15	1.16	0.246	0.81
SCZ	SMC	BCL2	0.05	0.21	0.24	0.81	0.947
SCZ	VLMC	BCL2	-0.10	0.15	-0.67	0.504	0.962
SCZ	EN_L2_3_IT	BCL2A1	-0.07	0.25	-0.29	0.774	0.981
SCZ	Micro	BCL2A1	0.49	0.27	1.79	0.0738	0.612
SCZ	Oligo	BCL2A1	-0.02	0.12	-0.13	0.894	0.984
SCZ	Astro	BCL2L1	-0.04	0.04	-0.93	0.354	0.842
SCZ	EN_L2_3_IT	BCL2L1	-0.04	0.03	-1.31	0.189	0.871
SCZ	EN_L3_5_IT_1	BCL2L1	0.01	0.05	0.12	0.901	0.999
SCZ	EN_L3_5_IT_2	BCL2L1	-0.01	0.03	-0.24	0.812	0.993
SCZ	EN_L3_5_IT_3	BCL2L1	-0.02	0.04	-0.66	0.512	0.952
SCZ	EN_L5_6_NP	BCL2L1	0.03	0.06	0.45	0.65	0.999
SCZ	EN_L5_ET	BCL2L1	0.86	0.50	1.73	0.0832	0.902
SCZ	EN_L6B	BCL2L1	-0.05	0.05	-0.90	0.367	0.916
SCZ	EN_L6_CT	BCL2L1	-0.11	0.06	-2.03	0.0421	0.611
SCZ	EN_L6_IT_1	BCL2L1	-0.05	0.06	-0.91	0.363	0.926
SCZ	EN_L6_IT_2	BCL2L1	-0.04	0.06	-0.61	0.539	0.973
SCZ	Endo	BCL2L1	0.13	0.09	1.55	0.122	0.485
SCZ	IN_ADARB2	BCL2L1	-0.06	0.05	-1.11	0.269	0.85
SCZ	IN_LAMP5_LHX6	BCL2L1	-0.09	0.07	-1.17	0.241	0.995
SCZ	IN_LAMP5_RELN	BCL2L1	-0.03	0.06	-0.56	0.577	0.987
SCZ	IN_PVALB	BCL2L1	-0.05	0.04	-1.39	0.165	0.814
SCZ	IN_PVALB_CHC	BCL2L1	0.09	0.06	1.58	0.114	0.82
SCZ	IN_SST	BCL2L1	-0.05	0.04	-1.20	0.231	0.919
SCZ	IN_VIP	BCL2L1	-0.02	0.03	-0.64	0.522	0.923
SCZ	Micro	BCL2L1	0.03	0.06	0.49	0.625	0.952
SCZ	OPC	BCL2L1	0.06	0.05	1.29	0.197	0.802
SCZ	Oligo	BCL2L1	0.04	0.04	1.18	0.238	0.841
SCZ	PC	BCL2L1	0.05	0.08	0.57	0.567	0.958
SCZ	PVM	BCL2L1	0.19	0.14	1.33	0.183	0.763
SCZ	VLMC	BCL2L1	-0.05	0.11	-0.45	0.655	0.966
SCZ	EN_L2_3_IT	BCL2L10	0.09	0.22	0.41	0.684	0.975
SCZ	Astro	BCL2L11	0.10	0.08	1.28	0.202	0.759
SCZ	EN_L2_3_IT	BCL2L11	0.04	0.07	0.60	0.548	0.965
SCZ	EN_L3_5_IT_2	BCL2L11	-0.17	0.20	-0.82	0.414	0.947
SCZ	EN_L3_5_IT_3	BCL2L11	0.02	0.09	0.26	0.792	0.982
SCZ	EN_L5_6_NP	BCL2L11	-0.14	0.12	-1.16	0.245	0.999
SCZ	EN_L6_IT_1	BCL2L11	-0.04	0.20	-0.21	0.836	0.986
SCZ	EN_L6_IT_2	BCL2L11	0.14	0.23	0.62	0.537	0.973
SCZ	Endo	BCL2L11	-0.42	0.21	-1.96	0.0502	0.336
SCZ	IN_ADARB2	BCL2L11	0.26	0.20	1.32	0.188	0.8
SCZ	IN_LAMP5_LHX6	BCL2L11	0.09	0.10	0.95	0.34	0.995
SCZ	IN_LAMP5_RELN	BCL2L11	0.11	0.07	1.53	0.125	0.931
SCZ	IN_PVALB	BCL2L11	0.05	0.07	0.75	0.45	0.919
SCZ	IN_PVALB_CHC	BCL2L11	0.07	0.10	0.72	0.469	0.944
SCZ	IN_SST	BCL2L11	0.08	0.08	0.93	0.354	0.945
SCZ	IN_VIP	BCL2L11	0.09	0.08	1.07	0.286	0.828
SCZ	Micro	BCL2L11	-0.10	0.09	-1.14	0.255	0.817
SCZ	OPC	BCL2L11	0.18	0.11	1.69	0.092	0.711
SCZ	Oligo	BCL2L11	0.02	0.05	0.29	0.772	0.969
SCZ	PC	BCL2L11	-0.13	0.20	-0.62	0.535	0.949
SCZ	Astro	BCL2L12	-0.01	0.07	-0.08	0.938	0.991
SCZ	EN_L2_3_IT	BCL2L12	-0.19	0.18	-1.05	0.292	0.923
SCZ	Oligo	BCL2L12	0.07	0.06	1.01	0.312	0.867
SCZ	Astro	BCL2L13	0.06	0.03	1.85	0.0639	0.584
SCZ	EN_L2_3_IT	BCL2L13	-0.03	0.02	-1.14	0.253	0.913
SCZ	EN_L3_5_IT_1	BCL2L13	-0.04	0.04	-0.98	0.326	0.999
SCZ	EN_L3_5_IT_2	BCL2L13	-0.01	0.03	-0.20	0.844	0.996
SCZ	EN_L3_5_IT_3	BCL2L13	-0.01	0.03	-0.31	0.758	0.979
SCZ	EN_L5_6_NP	BCL2L13	-0.01	0.05	-0.20	0.839	0.999
SCZ	EN_L5_ET	BCL2L13	0.66	0.39	1.68	0.093	0.902
SCZ	EN_L6B	BCL2L13	0.05	0.05	0.99	0.321	0.907
SCZ	EN_L6_CT	BCL2L13	0.01	0.04	0.24	0.813	0.981
SCZ	EN_L6_IT_1	BCL2L13	0.01	0.04	0.22	0.824	0.985
SCZ	EN_L6_IT_2	BCL2L13	0.09	0.05	1.86	0.0629	0.792
SCZ	Endo	BCL2L13	-0.02	0.09	-0.21	0.834	0.953
SCZ	IN_ADARB2	BCL2L13	-0.03	0.04	-0.73	0.468	0.919
SCZ	IN_LAMP5_LHX6	BCL2L13	0.00	0.05	0.04	0.971	0.998
SCZ	IN_LAMP5_RELN	BCL2L13	-0.06	0.04	-1.31	0.19	0.942
SCZ	IN_PVALB	BCL2L13	-0.01	0.03	-0.24	0.807	0.976
SCZ	IN_PVALB_CHC	BCL2L13	-0.05	0.05	-1.00	0.32	0.923
SCZ	IN_SST	BCL2L13	-0.03	0.03	-0.82	0.415	0.954
SCZ	IN_VIP	BCL2L13	-0.02	0.03	-0.87	0.386	0.882
SCZ	Micro	BCL2L13	-0.07	0.05	-1.64	0.102	0.658
SCZ	OPC	BCL2L13	0.01	0.03	0.37	0.714	0.97
SCZ	Oligo	BCL2L13	-0.03	0.02	-1.11	0.266	0.852
SCZ	PC	BCL2L13	0.08	0.10	0.83	0.408	0.911
SCZ	VLMC	BCL2L13	0.04	0.11	0.39	0.694	0.966
SCZ	Astro	BCL2L14	-0.14	0.09	-1.62	0.106	0.653
SCZ	EN_L2_3_IT	BCL2L14	-0.01	0.08	-0.12	0.904	0.995
SCZ	EN_L3_5_IT_1	BCL2L14	-0.05	0.09	-0.59	0.558	0.999
SCZ	EN_L3_5_IT_2	BCL2L14	-0.05	0.08	-0.66	0.511	0.963
SCZ	EN_L3_5_IT_3	BCL2L14	-0.05	0.09	-0.62	0.535	0.957
SCZ	EN_L5_6_NP	BCL2L14	-0.07	0.09	-0.72	0.473	0.999
SCZ	EN_L5_ET	BCL2L14	-0.59	0.40	-1.45	0.146	0.911
SCZ	EN_L6B	BCL2L14	-0.05	0.10	-0.43	0.665	0.966
SCZ	EN_L6_CT	BCL2L14	-0.03	0.10	-0.33	0.745	0.973
SCZ	EN_L6_IT_1	BCL2L14	-0.26	0.11	-2.43	0.0153	0.655
SCZ	EN_L6_IT_2	BCL2L14	-0.08	0.11	-0.75	0.454	0.967
SCZ	Endo	BCL2L14	-0.62	0.16	-3.78	0.000157	0.0253
SCZ	IN_ADARB2	BCL2L14	-0.01	0.09	-0.11	0.913	0.995
SCZ	IN_LAMP5_LHX6	BCL2L14	-0.11	0.10	-1.17	0.243	0.995
SCZ	IN_LAMP5_RELN	BCL2L14	0.01	0.09	0.07	0.941	0.997
SCZ	IN_PVALB	BCL2L14	-0.02	0.08	-0.20	0.841	0.979
SCZ	IN_PVALB_CHC	BCL2L14	-0.07	0.09	-0.82	0.41	0.936
SCZ	IN_SST	BCL2L14	0.03	0.08	0.39	0.698	0.983
SCZ	IN_VIP	BCL2L14	-0.02	0.08	-0.21	0.834	0.975
SCZ	Micro	BCL2L14	-0.03	0.09	-0.27	0.789	0.977
SCZ	OPC	BCL2L14	-0.05	0.09	-0.57	0.568	0.94
SCZ	Oligo	BCL2L14	-0.12	0.08	-1.46	0.143	0.777
SCZ	PC	BCL2L14	-0.40	0.17	-2.31	0.0206	0.52
SCZ	VLMC	BCL2L14	-0.59	0.23	-2.53	0.0115	0.643
SCZ	Astro	BCL2L15	-0.03	0.09	-0.29	0.77	0.961
SCZ	EN_L2_3_IT	BCL2L15	0.03	0.07	0.49	0.627	0.971
SCZ	EN_L3_5_IT_2	BCL2L15	-0.17	0.09	-1.97	0.0487	0.74
SCZ	EN_L3_5_IT_3	BCL2L15	-0.22	0.09	-2.47	0.0135	0.466
SCZ	EN_L6_IT_1	BCL2L15	-0.16	0.20	-0.82	0.413	0.935
SCZ	IN_PVALB	BCL2L15	0.15	0.13	1.15	0.252	0.858
SCZ	IN_SST	BCL2L15	-0.15	0.16	-0.91	0.364	0.946
SCZ	IN_VIP	BCL2L15	-0.03	0.08	-0.31	0.753	0.968
SCZ	Oligo	BCL2L15	-0.10	0.07	-1.37	0.17	0.805
SCZ	Astro	BCL2L2	-0.15	0.08	-1.95	0.0518	0.56
SCZ	EN_L2_3_IT	BCL2L2	-0.01	0.07	-0.11	0.913	0.995
SCZ	EN_L3_5_IT_1	BCL2L2	-0.07	0.08	-0.88	0.38	0.999
SCZ	EN_L3_5_IT_2	BCL2L2	-0.06	0.07	-0.87	0.387	0.942
SCZ	EN_L3_5_IT_3	BCL2L2	0.00	0.07	0.04	0.966	0.998
SCZ	EN_L5_6_NP	BCL2L2	-0.08	0.18	-0.43	0.669	0.999
SCZ	EN_L6B	BCL2L2	0.01	0.11	0.08	0.94	0.993
SCZ	EN_L6_CT	BCL2L2	0.05	0.10	0.51	0.613	0.954
SCZ	EN_L6_IT_1	BCL2L2	-0.11	0.09	-1.29	0.198	0.885
SCZ	EN_L6_IT_2	BCL2L2	-0.05	0.12	-0.43	0.67	0.982
SCZ	IN_ADARB2	BCL2L2	0.03	0.09	0.36	0.716	0.97
SCZ	IN_LAMP5_LHX6	BCL2L2	-0.09	0.10	-0.92	0.356	0.995
SCZ	IN_LAMP5_RELN	BCL2L2	0.13	0.08	1.53	0.125	0.931
SCZ	IN_PVALB	BCL2L2	-0.01	0.07	-0.18	0.854	0.98
SCZ	IN_PVALB_CHC	BCL2L2	-0.27	0.15	-1.79	0.0727	0.764
SCZ	IN_SST	BCL2L2	0.03	0.08	0.32	0.745	0.984
SCZ	IN_VIP	BCL2L2	-0.07	0.08	-0.90	0.37	0.874
SCZ	Micro	BCL2L2	-0.14	0.10	-1.35	0.176	0.752
SCZ	OPC	BCL2L2	0.02	0.08	0.26	0.795	0.981
SCZ	Oligo	BCL2L2	-0.04	0.06	-0.58	0.564	0.939
SCZ	Astro	BCL2L2-PABPN1	0.04	0.04	1.03	0.302	0.814
SCZ	EN_L2_3_IT	BCL2L2-PABPN1	0.01	0.04	0.31	0.759	0.979
SCZ	EN_L3_5_IT_1	BCL2L2-PABPN1	-0.01	0.06	-0.16	0.869	0.999
SCZ	EN_L3_5_IT_2	BCL2L2-PABPN1	-0.03	0.05	-0.67	0.504	0.962
SCZ	EN_L3_5_IT_3	BCL2L2-PABPN1	-0.03	0.05	-0.54	0.59	0.96
SCZ	EN_L5_6_NP	BCL2L2-PABPN1	-0.13	0.08	-1.53	0.126	0.999
SCZ	EN_L6B	BCL2L2-PABPN1	0.05	0.09	0.59	0.558	0.948
SCZ	EN_L6_CT	BCL2L2-PABPN1	-0.04	0.07	-0.50	0.616	0.954
SCZ	EN_L6_IT_1	BCL2L2-PABPN1	-0.04	0.06	-0.67	0.505	0.946
SCZ	EN_L6_IT_2	BCL2L2-PABPN1	-0.00	0.07	-0.03	0.975	0.998
SCZ	IN_ADARB2	BCL2L2-PABPN1	0.02	0.05	0.43	0.671	0.961
SCZ	IN_LAMP5_LHX6	BCL2L2-PABPN1	0.04	0.07	0.56	0.576	0.995
SCZ	IN_LAMP5_RELN	BCL2L2-PABPN1	0.07	0.06	1.15	0.252	0.953
SCZ	IN_PVALB	BCL2L2-PABPN1	-0.07	0.04	-1.72	0.0855	0.725
SCZ	IN_PVALB_CHC	BCL2L2-PABPN1	0.02	0.07	0.34	0.734	0.978
SCZ	IN_SST	BCL2L2-PABPN1	-0.00	0.05	-0.07	0.94	0.999
SCZ	IN_VIP	BCL2L2-PABPN1	-0.02	0.04	-0.50	0.618	0.945
SCZ	Micro	BCL2L2-PABPN1	0.04	0.07	0.55	0.58	0.94
SCZ	OPC	BCL2L2-PABPN1	0.05	0.04	1.14	0.255	0.845
SCZ	Oligo	BCL2L2-PABPN1	0.01	0.03	0.22	0.824	0.975
SCZ	Astro	BCL3	0.02	0.09	0.27	0.787	0.964
SCZ	EN_L2_3_IT	BCL3	-0.27	0.19	-1.46	0.145	0.852
SCZ	IN_VIP	BCL3	-0.29	0.18	-1.58	0.113	0.692
SCZ	Micro	BCL3	0.03	0.24	0.10	0.918	0.991
SCZ	Astro	BCL6	0.13	0.08	1.62	0.105	0.653
SCZ	EN_L2_3_IT	BCL6	0.08	0.07	1.02	0.308	0.925
SCZ	EN_L3_5_IT_1	BCL6	0.07	0.09	0.78	0.435	0.999
SCZ	EN_L3_5_IT_2	BCL6	-0.02	0.09	-0.27	0.789	0.993
SCZ	EN_L3_5_IT_3	BCL6	0.15	0.09	1.64	0.102	0.74
SCZ	EN_L5_ET	BCL6	-0.35	0.46	-0.75	0.452	0.983
SCZ	EN_L6_IT_1	BCL6	0.09	0.13	0.72	0.471	0.945
SCZ	Endo	BCL6	0.54	0.27	2.02	0.0439	0.314
SCZ	IN_ADARB2	BCL6	0.11	0.06	1.89	0.0585	0.649
SCZ	IN_LAMP5_LHX6	BCL6	0.12	0.12	0.99	0.322	0.995
SCZ	IN_LAMP5_RELN	BCL6	0.09	0.07	1.22	0.224	0.953
SCZ	IN_PVALB	BCL6	-0.06	0.07	-0.81	0.417	0.91
SCZ	IN_PVALB_CHC	BCL6	-0.01	0.07	-0.11	0.916	0.995
SCZ	IN_SST	BCL6	0.03	0.08	0.36	0.718	0.983
SCZ	IN_VIP	BCL6	-0.01	0.05	-0.12	0.903	0.985
SCZ	Micro	BCL6	0.36	0.17	2.16	0.031	0.495
SCZ	OPC	BCL6	0.17	0.07	2.28	0.0226	0.546
SCZ	Oligo	BCL6	0.16	0.08	1.88	0.0597	0.651
SCZ	PC	BCL6	0.31	0.12	2.63	0.00865	0.411
SCZ	PVM	BCL6	0.64	0.26	2.42	0.0155	0.459
SCZ	SMC	BCL6	0.89	0.29	3.02	0.00252	0.135
SCZ	VLMC	BCL6	0.31	0.16	1.95	0.0517	0.809
SCZ	Endo	BCL6B	0.21	0.20	1.04	0.299	0.691
SCZ	Astro	BCL7A	-0.02	0.04	-0.55	0.585	0.924
SCZ	EN_L2_3_IT	BCL7A	-0.01	0.03	-0.35	0.723	0.976
SCZ	EN_L3_5_IT_1	BCL7A	-0.05	0.05	-1.05	0.292	0.999
SCZ	EN_L3_5_IT_2	BCL7A	-0.02	0.03	-0.53	0.595	0.971
SCZ	EN_L3_5_IT_3	BCL7A	-0.03	0.04	-0.79	0.431	0.94
SCZ	EN_L5_6_NP	BCL7A	-0.09	0.06	-1.57	0.117	0.999
SCZ	EN_L6B	BCL7A	-0.03	0.06	-0.48	0.634	0.963
SCZ	EN_L6_CT	BCL7A	-0.03	0.05	-0.61	0.542	0.943
SCZ	EN_L6_IT_1	BCL7A	-0.01	0.06	-0.23	0.815	0.984
SCZ	EN_L6_IT_2	BCL7A	-0.06	0.08	-0.74	0.462	0.967
SCZ	IN_ADARB2	BCL7A	-0.04	0.05	-0.67	0.505	0.929
SCZ	IN_LAMP5_LHX6	BCL7A	-0.04	0.06	-0.70	0.484	0.995
SCZ	IN_LAMP5_RELN	BCL7A	-0.13	0.05	-2.66	0.00777	0.68
SCZ	IN_PVALB	BCL7A	-0.07	0.04	-1.81	0.0703	0.704
SCZ	IN_PVALB_CHC	BCL7A	-0.08	0.06	-1.26	0.207	0.874
SCZ	IN_SST	BCL7A	-0.04	0.04	-1.20	0.229	0.919
SCZ	IN_VIP	BCL7A	-0.01	0.03	-0.40	0.687	0.96
SCZ	OPC	BCL7A	-0.06	0.04	-1.51	0.131	0.751
SCZ	Oligo	BCL7A	-0.04	0.03	-1.34	0.182	0.815
SCZ	Astro	BCL7B	0.01	0.05	0.15	0.883	0.983
SCZ	EN_L2_3_IT	BCL7B	-0.04	0.04	-1.02	0.307	0.925
SCZ	EN_L3_5_IT_1	BCL7B	0.04	0.07	0.50	0.614	0.999
SCZ	EN_L3_5_IT_2	BCL7B	0.05	0.05	1.08	0.281	0.924
SCZ	EN_L3_5_IT_3	BCL7B	-0.06	0.05	-1.18	0.238	0.871
SCZ	EN_L5_6_NP	BCL7B	-0.07	0.15	-0.48	0.632	0.999
SCZ	EN_L6B	BCL7B	0.01	0.09	0.14	0.887	0.989
SCZ	EN_L6_CT	BCL7B	0.04	0.09	0.46	0.649	0.96
SCZ	EN_L6_IT_1	BCL7B	-0.07	0.08	-0.95	0.344	0.922
SCZ	EN_L6_IT_2	BCL7B	-0.09	0.09	-0.97	0.332	0.932
SCZ	IN_ADARB2	BCL7B	-0.00	0.08	-0.00	0.997	1
SCZ	IN_LAMP5_LHX6	BCL7B	-0.01	0.19	-0.04	0.965	0.998
SCZ	IN_LAMP5_RELN	BCL7B	-0.08	0.08	-1.04	0.3	0.957
SCZ	IN_PVALB	BCL7B	-0.03	0.05	-0.51	0.609	0.943
SCZ	IN_PVALB_CHC	BCL7B	-0.23	0.19	-1.21	0.228	0.883
SCZ	IN_SST	BCL7B	-0.01	0.06	-0.22	0.822	0.994
SCZ	IN_VIP	BCL7B	-0.01	0.05	-0.16	0.872	0.98
SCZ	Micro	BCL7B	0.07	0.07	1.01	0.312	0.849
SCZ	OPC	BCL7B	-0.03	0.06	-0.49	0.621	0.954
SCZ	Oligo	BCL7B	-0.02	0.04	-0.47	0.636	0.952
SCZ	Astro	BCL7C	-0.04	0.04	-0.84	0.398	0.858
SCZ	EN_L2_3_IT	BCL7C	-0.19	0.08	-2.34	0.0192	0.693
SCZ	EN_L3_5_IT_1	BCL7C	-0.14	0.08	-1.66	0.0963	0.999
SCZ	EN_L3_5_IT_2	BCL7C	-0.11	0.08	-1.41	0.157	0.871
SCZ	EN_L3_5_IT_3	BCL7C	-0.05	0.08	-0.64	0.522	0.955
SCZ	EN_L5_6_NP	BCL7C	-0.08	0.06	-1.26	0.208	0.999
SCZ	EN_L6B	BCL7C	-0.15	0.12	-1.29	0.198	0.872
SCZ	EN_L6_CT	BCL7C	-0.20	0.07	-2.62	0.00872	0.414
SCZ	EN_L6_IT_1	BCL7C	-0.33	0.12	-2.77	0.00558	0.551
SCZ	EN_L6_IT_2	BCL7C	-0.96	0.32	-3.02	0.0025	0.415
SCZ	Endo	BCL7C	-0.39	0.16	-2.38	0.0175	0.219
SCZ	IN_ADARB2	BCL7C	-0.10	0.06	-1.50	0.134	0.766
SCZ	IN_LAMP5_LHX6	BCL7C	-0.02	0.07	-0.38	0.705	0.997
SCZ	IN_LAMP5_RELN	BCL7C	-0.06	0.06	-0.88	0.38	0.963
SCZ	IN_PVALB	BCL7C	-0.07	0.05	-1.34	0.181	0.82
SCZ	IN_PVALB_CHC	BCL7C	-0.04	0.08	-0.48	0.63	0.966
SCZ	IN_SST	BCL7C	-0.06	0.05	-1.25	0.21	0.918
SCZ	IN_VIP	BCL7C	-0.05	0.04	-1.29	0.197	0.776
SCZ	Micro	BCL7C	0.00	0.07	0.02	0.981	0.999
SCZ	OPC	BCL7C	-0.05	0.05	-1.18	0.24	0.836
SCZ	Oligo	BCL7C	0.00	0.04	0.03	0.978	0.997
SCZ	PC	BCL7C	-0.33	0.18	-1.84	0.0655	0.666
SCZ	VLMC	BCL7C	-0.19	0.24	-0.79	0.427	0.953
SCZ	Astro	BCL9	-0.05	0.03	-1.39	0.164	0.729
SCZ	EN_L2_3_IT	BCL9	-0.00	0.05	-0.02	0.982	0.997
SCZ	EN_L3_5_IT_1	BCL9	-0.03	0.06	-0.47	0.635	0.999
SCZ	EN_L3_5_IT_2	BCL9	-0.05	0.04	-1.38	0.167	0.872
SCZ	EN_L3_5_IT_3	BCL9	-0.00	0.04	-0.01	0.99	1
SCZ	EN_L5_6_NP	BCL9	0.03	0.07	0.48	0.632	0.999
SCZ	EN_L6B	BCL9	-0.05	0.09	-0.57	0.567	0.95
SCZ	EN_L6_CT	BCL9	0.05	0.06	0.75	0.45	0.921
SCZ	EN_L6_IT_1	BCL9	0.09	0.08	1.16	0.246	0.908
SCZ	EN_L6_IT_2	BCL9	0.03	0.10	0.27	0.789	0.984
SCZ	Endo	BCL9	-0.14	0.20	-0.68	0.497	0.816
SCZ	IN_ADARB2	BCL9	-0.04	0.05	-0.85	0.395	0.894
SCZ	IN_LAMP5_LHX6	BCL9	-0.11	0.07	-1.56	0.12	0.995
SCZ	IN_LAMP5_RELN	BCL9	0.00	0.05	0.05	0.964	0.998
SCZ	IN_PVALB	BCL9	0.01	0.05	0.11	0.912	0.989
SCZ	IN_PVALB_CHC	BCL9	0.05	0.09	0.59	0.552	0.951
SCZ	IN_SST	BCL9	-0.02	0.05	-0.42	0.671	0.983
SCZ	IN_VIP	BCL9	0.00	0.03	0.01	0.993	0.999
SCZ	Micro	BCL9	-0.02	0.08	-0.23	0.817	0.983
SCZ	OPC	BCL9	0.01	0.03	0.31	0.76	0.977
SCZ	Oligo	BCL9	0.02	0.04	0.70	0.486	0.925
SCZ	PC	BCL9	-0.30	0.20	-1.49	0.136	0.783
SCZ	VLMC	BCL9	0.00	0.25	0.02	0.987	0.998
SCZ	Astro	BCL9L	0.05	0.05	1.07	0.282	0.808
SCZ	EN_L2_3_IT	BCL9L	-0.08	0.05	-1.74	0.0817	0.803
SCZ	EN_L3_5_IT_1	BCL9L	0.07	0.08	0.82	0.412	0.999
SCZ	EN_L3_5_IT_2	BCL9L	0.00	0.05	0.04	0.97	0.999
SCZ	EN_L3_5_IT_3	BCL9L	0.02	0.06	0.30	0.768	0.981
SCZ	EN_L5_6_NP	BCL9L	0.10	0.17	0.56	0.575	0.999
SCZ	EN_L6B	BCL9L	-0.08	0.09	-0.83	0.405	0.926
SCZ	EN_L6_CT	BCL9L	-0.18	0.09	-2.07	0.0388	0.602
SCZ	EN_L6_IT_1	BCL9L	-0.15	0.09	-1.70	0.0885	0.841
SCZ	IN_ADARB2	BCL9L	0.00	0.07	0.03	0.973	0.998
SCZ	IN_LAMP5_LHX6	BCL9L	0.02	0.08	0.30	0.761	0.997
SCZ	IN_LAMP5_RELN	BCL9L	-0.01	0.08	-0.09	0.924	0.995
SCZ	IN_PVALB	BCL9L	-0.03	0.05	-0.65	0.517	0.929
SCZ	IN_PVALB_CHC	BCL9L	-0.04	0.10	-0.38	0.704	0.978
SCZ	IN_SST	BCL9L	0.04	0.06	0.74	0.457	0.961
SCZ	IN_VIP	BCL9L	-0.04	0.04	-0.94	0.349	0.864
SCZ	Micro	BCL9L	-0.09	0.07	-1.35	0.176	0.752
SCZ	OPC	BCL9L	0.02	0.06	0.29	0.771	0.979
SCZ	Oligo	BCL9L	0.04	0.05	0.82	0.412	0.908
SCZ	PC	BCL9L	0.21	0.17	1.28	0.2	0.829
SCZ	Adaptive	BCLAF1	-0.02	0.13	-0.16	0.876	0.999
SCZ	Astro	BCLAF1	0.01	0.04	0.34	0.732	0.957
SCZ	EN_L2_3_IT	BCLAF1	0.01	0.03	0.42	0.672	0.974
SCZ	EN_L3_5_IT_1	BCLAF1	0.04	0.04	0.97	0.331	0.999
SCZ	EN_L3_5_IT_2	BCLAF1	0.01	0.03	0.35	0.728	0.985
SCZ	EN_L3_5_IT_3	BCLAF1	0.03	0.03	0.84	0.4	0.932
SCZ	EN_L5_6_NP	BCLAF1	-0.08	0.04	-1.78	0.0748	0.999
SCZ	EN_L5_ET	BCLAF1	-0.35	0.34	-1.03	0.303	0.968
SCZ	EN_L6B	BCLAF1	-0.00	0.05	-0.03	0.977	0.999
SCZ	EN_L6_CT	BCLAF1	-0.02	0.04	-0.51	0.607	0.954
SCZ	EN_L6_IT_1	BCLAF1	0.03	0.05	0.56	0.575	0.962
SCZ	EN_L6_IT_2	BCLAF1	0.04	0.05	0.69	0.493	0.968
SCZ	Endo	BCLAF1	-0.08	0.07	-1.06	0.289	0.685
SCZ	IN_ADARB2	BCLAF1	-0.02	0.04	-0.60	0.551	0.939
SCZ	IN_LAMP5_LHX6	BCLAF1	0.02	0.04	0.41	0.682	0.997
SCZ	IN_LAMP5_RELN	BCLAF1	0.05	0.04	1.19	0.232	0.953
SCZ	IN_PVALB	BCLAF1	-0.00	0.03	-0.01	0.994	0.999
SCZ	IN_PVALB_CHC	BCLAF1	0.02	0.04	0.40	0.688	0.977
SCZ	IN_SST	BCLAF1	-0.03	0.03	-0.86	0.392	0.951
SCZ	IN_VIP	BCLAF1	-0.01	0.03	-0.24	0.81	0.975
SCZ	Micro	BCLAF1	0.03	0.03	0.80	0.425	0.893
SCZ	OPC	BCLAF1	-0.00	0.03	-0.12	0.904	0.99
SCZ	Oligo	BCLAF1	0.01	0.02	0.22	0.827	0.977
SCZ	PC	BCLAF1	0.04	0.11	0.33	0.74	0.977
SCZ	PVM	BCLAF1	0.07	0.10	0.65	0.517	0.925
SCZ	SMC	BCLAF1	0.12	0.30	0.38	0.701	0.921
SCZ	VLMC	BCLAF1	0.04	0.10	0.45	0.65	0.966
SCZ	Astro	BCLAF3	-0.05	0.03	-1.56	0.119	0.665
SCZ	EN_L2_3_IT	BCLAF3	-0.02	0.03	-0.55	0.581	0.966
SCZ	EN_L3_5_IT_1	BCLAF3	-0.06	0.05	-1.24	0.215	0.999
SCZ	EN_L3_5_IT_2	BCLAF3	0.00	0.03	0.02	0.982	0.999
SCZ	EN_L3_5_IT_3	BCLAF3	0.03	0.03	0.82	0.412	0.933
SCZ	EN_L5_6_NP	BCLAF3	0.00	0.06	0.01	0.988	0.999
SCZ	EN_L5_ET	BCLAF3	-0.23	0.40	-0.58	0.564	0.983
SCZ	EN_L6B	BCLAF3	-0.03	0.05	-0.69	0.49	0.944
SCZ	EN_L6_CT	BCLAF3	0.01	0.05	0.20	0.843	0.982
SCZ	EN_L6_IT_1	BCLAF3	-0.01	0.05	-0.23	0.819	0.984
SCZ	EN_L6_IT_2	BCLAF3	-0.09	0.06	-1.51	0.13	0.856
SCZ	Endo	BCLAF3	-0.04	0.14	-0.31	0.759	0.927
SCZ	IN_ADARB2	BCLAF3	-0.02	0.04	-0.37	0.712	0.97
SCZ	IN_LAMP5_LHX6	BCLAF3	-0.02	0.05	-0.36	0.721	0.997
SCZ	IN_LAMP5_RELN	BCLAF3	0.06	0.04	1.48	0.138	0.931
SCZ	IN_PVALB	BCLAF3	-0.01	0.03	-0.50	0.618	0.944
SCZ	IN_PVALB_CHC	BCLAF3	-0.02	0.05	-0.36	0.721	0.978
SCZ	IN_SST	BCLAF3	-0.03	0.03	-0.82	0.409	0.953
SCZ	IN_VIP	BCLAF3	-0.01	0.03	-0.56	0.573	0.938
SCZ	Micro	BCLAF3	-0.08	0.05	-1.48	0.139	0.709
SCZ	OPC	BCLAF3	-0.02	0.03	-0.66	0.511	0.925
SCZ	Oligo	BCLAF3	-0.03	0.03	-0.98	0.328	0.876
SCZ	PC	BCLAF3	0.08	0.16	0.52	0.603	0.961
SCZ	VLMC	BCLAF3	-0.04	0.11	-0.31	0.757	0.978
SCZ	Astro	BCO1	0.13	0.07	1.69	0.0917	0.635
SCZ	EN_L2_3_IT	BCO1	-0.02	0.08	-0.30	0.762	0.979
SCZ	EN_L3_5_IT_1	BCO1	-0.09	0.10	-0.87	0.382	0.999
SCZ	EN_L3_5_IT_2	BCO1	-0.04	0.09	-0.46	0.645	0.977
SCZ	EN_L3_5_IT_3	BCO1	0.01	0.09	0.08	0.935	0.995
SCZ	EN_L5_6_NP	BCO1	-0.00	0.08	-0.05	0.963	0.999
SCZ	EN_L6B	BCO1	-0.07	0.09	-0.76	0.445	0.935
SCZ	EN_L6_CT	BCO1	-0.02	0.10	-0.23	0.814	0.981
SCZ	EN_L6_IT_1	BCO1	-0.12	0.10	-1.17	0.242	0.908
SCZ	EN_L6_IT_2	BCO1	-0.03	0.12	-0.25	0.805	0.984
SCZ	IN_ADARB2	BCO1	0.25	0.18	1.35	0.178	0.79
SCZ	IN_LAMP5_LHX6	BCO1	0.10	0.11	0.90	0.368	0.995
SCZ	IN_LAMP5_RELN	BCO1	0.14	0.11	1.35	0.177	0.942
SCZ	IN_PVALB	BCO1	-0.07	0.09	-0.72	0.474	0.923
SCZ	IN_PVALB_CHC	BCO1	-0.14	0.25	-0.55	0.584	0.96
SCZ	IN_SST	BCO1	-0.02	0.09	-0.23	0.816	0.993
SCZ	IN_VIP	BCO1	-0.05	0.08	-0.60	0.55	0.932
SCZ	OPC	BCO1	-0.02	0.10	-0.16	0.87	0.987
SCZ	Oligo	BCO1	-0.12	0.09	-1.35	0.178	0.813
SCZ	Astro	BCO2	0.18	0.07	2.46	0.014	0.412
SCZ	EN_L2_3_IT	BCO2	0.07	0.04	1.73	0.083	0.803
SCZ	EN_L3_5_IT_1	BCO2	-0.01	0.08	-0.15	0.878	0.999
SCZ	EN_L3_5_IT_2	BCO2	0.03	0.05	0.67	0.501	0.961
SCZ	EN_L3_5_IT_3	BCO2	0.01	0.05	0.14	0.892	0.991
SCZ	EN_L5_6_NP	BCO2	0.04	0.06	0.69	0.489	0.999
SCZ	EN_L5_ET	BCO2	0.19	0.47	0.41	0.685	0.983
SCZ	EN_L6B	BCO2	0.01	0.09	0.13	0.9	0.989
SCZ	EN_L6_CT	BCO2	-0.06	0.06	-0.93	0.355	0.892
SCZ	EN_L6_IT_1	BCO2	0.09	0.08	1.19	0.235	0.903
SCZ	EN_L6_IT_2	BCO2	-0.05	0.08	-0.58	0.559	0.974
SCZ	IN_ADARB2	BCO2	0.05	0.06	0.90	0.369	0.882
SCZ	IN_LAMP5_LHX6	BCO2	0.05	0.08	0.63	0.53	0.995
SCZ	IN_LAMP5_RELN	BCO2	0.05	0.07	0.72	0.473	0.969
SCZ	IN_PVALB	BCO2	-0.03	0.05	-0.68	0.498	0.927
SCZ	IN_PVALB_CHC	BCO2	-0.03	0.07	-0.38	0.705	0.978
SCZ	IN_SST	BCO2	-0.04	0.05	-0.77	0.441	0.96
SCZ	IN_VIP	BCO2	0.07	0.04	1.68	0.0921	0.655
SCZ	Micro	BCO2	-0.07	0.10	-0.68	0.494	0.92
SCZ	OPC	BCO2	-0.03	0.06	-0.52	0.603	0.95
SCZ	Oligo	BCO2	0.11	0.06	1.82	0.0693	0.67
SCZ	Astro	BCOR	0.09	0.06	1.39	0.166	0.729
SCZ	EN_L2_3_IT	BCOR	-0.02	0.06	-0.42	0.674	0.975
SCZ	EN_L3_5_IT_1	BCOR	0.12	0.08	1.57	0.116	0.999
SCZ	EN_L3_5_IT_2	BCOR	0.08	0.06	1.38	0.166	0.872
SCZ	EN_L3_5_IT_3	BCOR	0.07	0.06	1.27	0.206	0.849
SCZ	EN_L5_6_NP	BCOR	-0.06	0.20	-0.30	0.764	0.999
SCZ	EN_L6B	BCOR	-0.01	0.10	-0.07	0.941	0.993
SCZ	EN_L6_CT	BCOR	0.10	0.08	1.23	0.218	0.837
SCZ	EN_L6_IT_1	BCOR	-0.05	0.09	-0.60	0.549	0.957
SCZ	EN_L6_IT_2	BCOR	0.01	0.11	0.08	0.933	0.998
SCZ	Endo	BCOR	-0.35	0.14	-2.42	0.0157	0.208
SCZ	IN_ADARB2	BCOR	-0.03	0.07	-0.50	0.617	0.95
SCZ	IN_LAMP5_LHX6	BCOR	0.05	0.09	0.55	0.585	0.995
SCZ	IN_LAMP5_RELN	BCOR	0.10	0.07	1.31	0.19	0.942
SCZ	IN_PVALB	BCOR	0.01	0.06	0.19	0.851	0.98
SCZ	IN_PVALB_CHC	BCOR	0.03	0.08	0.30	0.768	0.981
SCZ	IN_SST	BCOR	0.01	0.06	0.10	0.92	0.999
SCZ	IN_VIP	BCOR	-0.01	0.05	-0.17	0.868	0.98
SCZ	Micro	BCOR	-0.01	0.06	-0.21	0.837	0.985
SCZ	OPC	BCOR	0.04	0.05	0.80	0.424	0.901
SCZ	Oligo	BCOR	-0.02	0.05	-0.46	0.645	0.955
SCZ	VLMC	BCOR	0.04	0.21	0.18	0.86	0.982
SCZ	Astro	BCORL1	0.10	0.05	2.01	0.0447	0.549
SCZ	EN_L2_3_IT	BCORL1	-0.00	0.04	-0.05	0.96	0.997
SCZ	EN_L3_5_IT_1	BCORL1	0.13	0.08	1.54	0.123	0.999
SCZ	EN_L3_5_IT_2	BCORL1	-0.00	0.05	-0.01	0.993	0.999
SCZ	EN_L3_5_IT_3	BCORL1	0.04	0.06	0.62	0.538	0.957
SCZ	EN_L5_6_NP	BCORL1	0.03	0.10	0.32	0.746	0.999
SCZ	EN_L6B	BCORL1	0.15	0.10	1.54	0.123	0.828
SCZ	EN_L6_CT	BCORL1	0.03	0.09	0.33	0.742	0.973
SCZ	EN_L6_IT_1	BCORL1	0.06	0.08	0.76	0.446	0.943
SCZ	EN_L6_IT_2	BCORL1	0.01	0.10	0.06	0.95	0.998
SCZ	IN_ADARB2	BCORL1	0.09	0.08	1.15	0.252	0.847
SCZ	IN_LAMP5_LHX6	BCORL1	0.10	0.24	0.43	0.665	0.995
SCZ	IN_LAMP5_RELN	BCORL1	-0.09	0.08	-1.16	0.246	0.953
SCZ	IN_PVALB	BCORL1	-0.04	0.06	-0.65	0.515	0.929
SCZ	IN_SST	BCORL1	0.02	0.06	0.39	0.694	0.983
SCZ	IN_VIP	BCORL1	0.09	0.05	1.92	0.0553	0.605
SCZ	Micro	BCORL1	0.13	0.08	1.75	0.081	0.624
SCZ	OPC	BCORL1	0.13	0.06	2.39	0.017	0.533
SCZ	Oligo	BCORL1	-0.03	0.04	-0.90	0.366	0.893
SCZ	Astro	BCR	-0.00	0.05	-0.01	0.994	0.999
SCZ	EN_L2_3_IT	BCR	-0.09	0.06	-1.59	0.112	0.825
SCZ	EN_L3_5_IT_1	BCR	-0.03	0.06	-0.51	0.607	0.999
SCZ	EN_L3_5_IT_2	BCR	-0.02	0.05	-0.37	0.709	0.984
SCZ	EN_L3_5_IT_3	BCR	-0.04	0.05	-0.71	0.481	0.945
SCZ	EN_L5_6_NP	BCR	-0.07	0.08	-0.94	0.347	0.999
SCZ	EN_L5_ET	BCR	-0.28	0.47	-0.59	0.557	0.983
SCZ	EN_L6B	BCR	-0.05	0.08	-0.55	0.584	0.954
SCZ	EN_L6_CT	BCR	-0.16	0.07	-2.32	0.0202	0.524
SCZ	EN_L6_IT_1	BCR	-0.11	0.09	-1.29	0.197	0.884
SCZ	EN_L6_IT_2	BCR	-0.11	0.10	-1.06	0.287	0.929
SCZ	Endo	BCR	0.12	0.09	1.30	0.193	0.58
SCZ	IN_ADARB2	BCR	-0.05	0.05	-1.09	0.276	0.85
SCZ	IN_LAMP5_LHX6	BCR	-0.08	0.06	-1.38	0.167	0.995
SCZ	IN_LAMP5_RELN	BCR	0.00	0.05	0.10	0.921	0.994
SCZ	IN_PVALB	BCR	-0.04	0.04	-1.12	0.262	0.863
SCZ	IN_PVALB_CHC	BCR	-0.00	0.06	-0.03	0.979	1
SCZ	IN_SST	BCR	-0.07	0.04	-1.64	0.102	0.866
SCZ	IN_VIP	BCR	-0.00	0.03	-0.09	0.927	0.989
SCZ	Micro	BCR	0.03	0.07	0.41	0.682	0.962
SCZ	OPC	BCR	0.02	0.06	0.42	0.673	0.962
SCZ	Oligo	BCR	0.04	0.05	0.67	0.505	0.927
SCZ	PC	BCR	-0.05	0.27	-0.19	0.847	0.987
SCZ	Astro	BCS1L	-0.11	0.06	-1.85	0.0639	0.584
SCZ	EN_L2_3_IT	BCS1L	-0.03	0.06	-0.48	0.634	0.971
SCZ	EN_L3_5_IT_1	BCS1L	-0.03	0.18	-0.17	0.865	0.999
SCZ	EN_L3_5_IT_2	BCS1L	0.03	0.08	0.35	0.729	0.985
SCZ	EN_L3_5_IT_3	BCS1L	0.09	0.08	1.22	0.223	0.86
SCZ	EN_L6_IT_1	BCS1L	-0.10	0.19	-0.51	0.607	0.966
SCZ	IN_ADARB2	BCS1L	-0.09	0.18	-0.47	0.636	0.952
SCZ	IN_LAMP5_RELN	BCS1L	-0.28	0.16	-1.71	0.0867	0.908
SCZ	IN_PVALB	BCS1L	0.03	0.07	0.46	0.642	0.949
SCZ	IN_SST	BCS1L	-0.20	0.13	-1.49	0.136	0.883
SCZ	IN_VIP	BCS1L	0.01	0.08	0.19	0.849	0.977
SCZ	Micro	BCS1L	0.12	0.09	1.27	0.204	0.778
SCZ	OPC	BCS1L	-0.02	0.08	-0.21	0.832	0.984
SCZ	Oligo	BCS1L	-0.04	0.04	-0.81	0.419	0.912
SCZ	Astro	BDH1	-0.04	0.05	-0.84	0.403	0.861
SCZ	EN_L2_3_IT	BDH1	-0.05	0.04	-1.24	0.215	0.89
SCZ	EN_L3_5_IT_1	BDH1	-0.08	0.05	-1.52	0.129	0.999
SCZ	EN_L3_5_IT_2	BDH1	-0.05	0.04	-1.29	0.198	0.896
SCZ	EN_L3_5_IT_3	BDH1	-0.08	0.05	-1.64	0.101	0.737
SCZ	EN_L5_6_NP	BDH1	-0.12	0.06	-2.14	0.0324	0.999
SCZ	EN_L5_ET	BDH1	-0.26	0.34	-0.76	0.447	0.983
SCZ	EN_L6B	BDH1	-0.06	0.07	-0.80	0.424	0.928
SCZ	EN_L6_CT	BDH1	-0.05	0.05	-0.98	0.329	0.878
SCZ	EN_L6_IT_1	BDH1	-0.02	0.05	-0.45	0.652	0.968
SCZ	EN_L6_IT_2	BDH1	-0.08	0.06	-1.20	0.229	0.913
SCZ	IN_ADARB2	BDH1	-0.14	0.05	-2.78	0.00551	0.379
SCZ	IN_LAMP5_LHX6	BDH1	-0.08	0.06	-1.38	0.166	0.995
SCZ	IN_LAMP5_RELN	BDH1	-0.11	0.05	-2.37	0.018	0.733
SCZ	IN_PVALB	BDH1	-0.13	0.04	-3.26	0.00111	0.269
SCZ	IN_PVALB_CHC	BDH1	-0.09	0.05	-1.70	0.0901	0.793
SCZ	IN_SST	BDH1	-0.13	0.04	-3.17	0.00151	0.632
SCZ	IN_VIP	BDH1	-0.11	0.04	-2.88	0.00392	0.339
SCZ	Micro	BDH1	-0.07	0.07	-1.04	0.297	0.843
SCZ	OPC	BDH1	-0.06	0.04	-1.64	0.101	0.722
SCZ	Oligo	BDH1	-0.04	0.04	-0.90	0.367	0.893
SCZ	Astro	BDH2	-0.02	0.05	-0.38	0.701	0.949
SCZ	IN_PVALB	BDH2	0.18	0.09	1.98	0.0477	0.66
SCZ	Oligo	BDH2	0.07	0.06	1.13	0.257	0.851
SCZ	Astro	BDNF	-0.20	0.10	-1.96	0.05	0.557
SCZ	EN_L2_3_IT	BDNF	-0.31	0.09	-3.57	0.000351	0.334
SCZ	EN_L3_5_IT_1	BDNF	0.02	0.14	0.14	0.89	0.999
SCZ	EN_L3_5_IT_2	BDNF	-0.38	0.09	-4.11	3.89e-05	0.187
SCZ	EN_L3_5_IT_3	BDNF	-0.24	0.11	-2.30	0.0216	0.521
SCZ	EN_L5_6_NP	BDNF	-0.19	0.22	-0.83	0.405	0.999
SCZ	EN_L6_CT	BDNF	-0.21	0.23	-0.91	0.361	0.896
SCZ	EN_L6_IT_1	BDNF	-0.22	0.14	-1.54	0.123	0.865
SCZ	EN_L6_IT_2	BDNF	-0.24	0.11	-2.26	0.0237	0.709
SCZ	IN_ADARB2	BDNF	-0.01	0.22	-0.03	0.98	0.998
SCZ	IN_LAMP5_RELN	BDNF	0.07	0.24	0.30	0.765	0.993
SCZ	IN_PVALB	BDNF	-0.52	0.18	-2.95	0.00318	0.398
SCZ	IN_SST	BDNF	-0.13	0.21	-0.60	0.55	0.967
SCZ	IN_VIP	BDNF	-0.28	0.16	-1.72	0.0858	0.648
SCZ	OPC	BDNF	-0.03	0.10	-0.32	0.748	0.976
SCZ	Oligo	BDNF	-0.09	0.08	-1.21	0.228	0.84
SCZ	Adaptive	BDP1	0.07	0.15	0.49	0.621	0.999
SCZ	Astro	BDP1	-0.02	0.03	-0.65	0.518	0.905
SCZ	EN_L2_3_IT	BDP1	-0.04	0.03	-1.37	0.171	0.866
SCZ	EN_L3_5_IT_1	BDP1	-0.02	0.04	-0.57	0.572	0.999
SCZ	EN_L3_5_IT_2	BDP1	0.00	0.03	0.08	0.938	0.998
SCZ	EN_L3_5_IT_3	BDP1	-0.00	0.03	-0.08	0.937	0.996
SCZ	EN_L5_6_NP	BDP1	-0.03	0.04	-0.94	0.349	0.999
SCZ	EN_L5_ET	BDP1	-0.13	0.25	-0.53	0.596	0.983
SCZ	EN_L6B	BDP1	-0.01	0.04	-0.16	0.875	0.989
SCZ	EN_L6_CT	BDP1	-0.03	0.03	-1.08	0.281	0.858
SCZ	EN_L6_IT_1	BDP1	-0.00	0.04	-0.13	0.898	0.992
SCZ	EN_L6_IT_2	BDP1	-0.00	0.04	-0.11	0.916	0.996
SCZ	Endo	BDP1	-0.04	0.06	-0.76	0.448	0.788
SCZ	IN_ADARB2	BDP1	-0.04	0.03	-1.22	0.223	0.83
SCZ	IN_LAMP5_LHX6	BDP1	-0.05	0.04	-1.54	0.124	0.995
SCZ	IN_LAMP5_RELN	BDP1	-0.03	0.03	-0.98	0.326	0.963
SCZ	IN_PVALB	BDP1	-0.04	0.03	-1.60	0.11	0.766
SCZ	IN_PVALB_CHC	BDP1	-0.06	0.03	-1.80	0.0715	0.762
SCZ	IN_SST	BDP1	-0.02	0.03	-0.69	0.492	0.967
SCZ	IN_VIP	BDP1	-0.04	0.02	-1.75	0.08	0.64
SCZ	Micro	BDP1	-0.03	0.03	-0.95	0.343	0.865
SCZ	OPC	BDP1	0.01	0.03	0.28	0.776	0.98
SCZ	Oligo	BDP1	0.01	0.02	0.38	0.705	0.96
SCZ	PC	BDP1	0.07	0.07	0.95	0.344	0.897
SCZ	PVM	BDP1	-0.02	0.10	-0.24	0.812	0.99
SCZ	SMC	BDP1	0.26	0.19	1.42	0.156	0.595
SCZ	VLMC	BDP1	0.06	0.09	0.62	0.538	0.965
SCZ	Astro	BEAN1	-0.00	0.08	-0.04	0.97	0.996
SCZ	EN_L2_3_IT	BEAN1	0.00	0.05	0.00	0.999	1
SCZ	EN_L3_5_IT_1	BEAN1	-0.07	0.06	-1.09	0.275	0.999
SCZ	EN_L3_5_IT_2	BEAN1	-0.04	0.05	-0.80	0.422	0.95
SCZ	EN_L3_5_IT_3	BEAN1	-0.00	0.05	-0.07	0.948	0.998
SCZ	EN_L5_6_NP	BEAN1	0.01	0.15	0.07	0.945	0.999
SCZ	EN_L6B	BEAN1	-0.05	0.09	-0.59	0.555	0.948
SCZ	EN_L6_CT	BEAN1	-0.04	0.10	-0.39	0.693	0.97
SCZ	EN_L6_IT_1	BEAN1	-0.05	0.09	-0.54	0.588	0.964
SCZ	EN_L6_IT_2	BEAN1	-0.18	0.11	-1.63	0.104	0.83
SCZ	IN_ADARB2	BEAN1	-0.15	0.06	-2.49	0.0129	0.438
SCZ	IN_LAMP5_LHX6	BEAN1	-0.10	0.09	-1.15	0.248	0.995
SCZ	IN_LAMP5_RELN	BEAN1	-0.10	0.09	-1.10	0.271	0.957
SCZ	IN_PVALB	BEAN1	-0.10	0.06	-1.77	0.0769	0.716
SCZ	IN_PVALB_CHC	BEAN1	-0.12	0.09	-1.37	0.171	0.864
SCZ	IN_SST	BEAN1	-0.05	0.07	-0.71	0.478	0.963
SCZ	IN_VIP	BEAN1	-0.07	0.05	-1.64	0.102	0.672
SCZ	Micro	BEAN1	-0.20	0.11	-1.92	0.0552	0.56
SCZ	OPC	BEAN1	0.07	0.08	0.87	0.383	0.888
SCZ	Oligo	BEAN1	0.04	0.07	0.55	0.581	0.944
SCZ	Astro	BECN1	0.05	0.04	1.23	0.22	0.773
SCZ	EN_L2_3_IT	BECN1	-0.00	0.03	-0.07	0.943	0.996
SCZ	EN_L3_5_IT_1	BECN1	-0.02	0.06	-0.41	0.685	0.999
SCZ	EN_L3_5_IT_2	BECN1	0.03	0.04	0.71	0.476	0.957
SCZ	EN_L3_5_IT_3	BECN1	0.04	0.04	0.96	0.336	0.91
SCZ	EN_L5_6_NP	BECN1	-0.12	0.07	-1.63	0.104	0.999
SCZ	EN_L6B	BECN1	-0.07	0.07	-0.99	0.32	0.907
SCZ	EN_L6_CT	BECN1	0.03	0.06	0.49	0.623	0.956
SCZ	EN_L6_IT_1	BECN1	0.10	0.06	1.78	0.0758	0.841
SCZ	EN_L6_IT_2	BECN1	-0.01	0.08	-0.16	0.869	0.991
SCZ	Endo	BECN1	0.10	0.16	0.63	0.528	0.832
SCZ	IN_ADARB2	BECN1	-0.12	0.06	-2.06	0.0392	0.609
SCZ	IN_LAMP5_LHX6	BECN1	0.01	0.07	0.09	0.93	0.997
SCZ	IN_LAMP5_RELN	BECN1	-0.00	0.06	-0.04	0.969	0.998
SCZ	IN_PVALB	BECN1	-0.02	0.04	-0.59	0.552	0.935
SCZ	IN_PVALB_CHC	BECN1	-0.06	0.08	-0.81	0.418	0.938
SCZ	IN_SST	BECN1	0.02	0.05	0.32	0.749	0.984
SCZ	IN_VIP	BECN1	0.02	0.04	0.65	0.516	0.92
SCZ	Micro	BECN1	-0.03	0.06	-0.44	0.658	0.958
SCZ	OPC	BECN1	-0.01	0.05	-0.16	0.87	0.987
SCZ	Oligo	BECN1	-0.02	0.03	-0.79	0.428	0.915
SCZ	Astro	BEGAIN	-0.01	0.04	-0.30	0.767	0.961
SCZ	EN_L2_3_IT	BEGAIN	-0.05	0.05	-0.87	0.382	0.949
SCZ	EN_L3_5_IT_1	BEGAIN	0.04	0.07	0.57	0.569	0.999
SCZ	EN_L3_5_IT_2	BEGAIN	-0.02	0.05	-0.39	0.698	0.984
SCZ	EN_L3_5_IT_3	BEGAIN	-0.03	0.06	-0.50	0.617	0.961
SCZ	EN_L5_6_NP	BEGAIN	-0.04	0.06	-0.57	0.569	0.999
SCZ	EN_L5_ET	BEGAIN	0.51	0.51	1.00	0.318	0.971
SCZ	EN_L6B	BEGAIN	-0.12	0.08	-1.48	0.14	0.841
SCZ	EN_L6_CT	BEGAIN	-0.06	0.07	-0.83	0.405	0.913
SCZ	EN_L6_IT_1	BEGAIN	-0.04	0.07	-0.56	0.573	0.961
SCZ	EN_L6_IT_2	BEGAIN	-0.05	0.10	-0.49	0.624	0.981
SCZ	IN_ADARB2	BEGAIN	0.01	0.07	0.17	0.864	0.988
SCZ	IN_LAMP5_LHX6	BEGAIN	-0.01	0.08	-0.10	0.917	0.997
SCZ	IN_LAMP5_RELN	BEGAIN	0.01	0.07	0.21	0.832	0.993
SCZ	IN_PVALB	BEGAIN	0.02	0.06	0.34	0.733	0.964
SCZ	IN_PVALB_CHC	BEGAIN	-0.03	0.07	-0.47	0.637	0.966
SCZ	IN_SST	BEGAIN	-0.11	0.08	-1.40	0.16	0.895
SCZ	IN_VIP	BEGAIN	0.01	0.04	0.32	0.749	0.967
SCZ	Micro	BEGAIN	-0.06	0.09	-0.69	0.493	0.92
SCZ	OPC	BEGAIN	0.05	0.05	1.07	0.285	0.851
SCZ	Oligo	BEGAIN	-0.04	0.07	-0.53	0.594	0.945
SCZ	EN_L2_3_IT	BEND2	-0.04	0.18	-0.21	0.832	0.987
SCZ	Astro	BEND3	0.06	0.07	0.88	0.379	0.852
SCZ	EN_L2_3_IT	BEND3	-0.18	0.07	-2.63	0.00847	0.596
SCZ	EN_L3_5_IT_1	BEND3	-0.27	0.10	-2.78	0.00541	0.999
SCZ	EN_L3_5_IT_2	BEND3	-0.08	0.08	-0.96	0.336	0.937
SCZ	EN_L3_5_IT_3	BEND3	-0.08	0.08	-0.96	0.337	0.91
SCZ	EN_L6_IT_1	BEND3	-0.36	0.18	-1.97	0.0488	0.785
SCZ	IN_ADARB2	BEND3	-0.47	0.20	-2.33	0.0201	0.537
SCZ	IN_LAMP5_RELN	BEND3	-0.08	0.21	-0.39	0.699	0.993
SCZ	IN_PVALB	BEND3	-0.02	0.07	-0.23	0.818	0.977
SCZ	IN_SST	BEND3	-0.12	0.09	-1.24	0.214	0.918
SCZ	IN_VIP	BEND3	-0.11	0.06	-1.84	0.0663	0.612
SCZ	OPC	BEND3	0.03	0.06	0.52	0.604	0.95
SCZ	Oligo	BEND3	-0.07	0.05	-1.31	0.191	0.819
SCZ	EN_L2_3_IT	BEND4	0.24	0.12	2.05	0.0405	0.728
SCZ	EN_L3_5_IT_3	BEND4	0.04	0.10	0.43	0.668	0.966
SCZ	EN_L6B	BEND4	-0.27	0.20	-1.33	0.183	0.864
SCZ	IN_ADARB2	BEND4	0.20	0.09	2.27	0.023	0.568
SCZ	IN_LAMP5_RELN	BEND4	0.11	0.11	0.98	0.325	0.963
SCZ	IN_PVALB	BEND4	-0.11	0.09	-1.13	0.258	0.862
SCZ	IN_SST	BEND4	-0.10	0.08	-1.29	0.197	0.913
SCZ	IN_VIP	BEND4	0.05	0.06	0.93	0.35	0.865
SCZ	OPC	BEND4	0.11	0.09	1.16	0.245	0.841
SCZ	Astro	BEND6	0.01	0.05	0.24	0.81	0.969
SCZ	EN_L2_3_IT	BEND6	-0.05	0.03	-1.52	0.129	0.841
SCZ	EN_L3_5_IT_1	BEND6	0.00	0.05	0.02	0.981	0.999
SCZ	EN_L3_5_IT_2	BEND6	-0.02	0.04	-0.45	0.653	0.977
SCZ	EN_L3_5_IT_3	BEND6	0.00	0.04	0.05	0.958	0.998
SCZ	EN_L5_6_NP	BEND6	-0.01	0.05	-0.11	0.916	0.999
SCZ	EN_L5_ET	BEND6	-0.20	0.29	-0.69	0.493	0.983
SCZ	EN_L6B	BEND6	-0.04	0.06	-0.64	0.524	0.946
SCZ	EN_L6_CT	BEND6	-0.01	0.05	-0.15	0.88	0.987
SCZ	EN_L6_IT_1	BEND6	-0.01	0.05	-0.23	0.818	0.984
SCZ	EN_L6_IT_2	BEND6	0.11	0.07	1.54	0.124	0.85
SCZ	IN_ADARB2	BEND6	-0.02	0.04	-0.50	0.618	0.95
SCZ	IN_LAMP5_LHX6	BEND6	-0.03	0.04	-0.63	0.527	0.995
SCZ	IN_LAMP5_RELN	BEND6	-0.05	0.04	-1.23	0.217	0.953
SCZ	IN_PVALB	BEND6	-0.06	0.03	-2.17	0.0301	0.583
SCZ	IN_PVALB_CHC	BEND6	-0.04	0.04	-1.07	0.283	0.91
SCZ	IN_SST	BEND6	-0.07	0.03	-2.18	0.0296	0.789
SCZ	IN_VIP	BEND6	-0.04	0.03	-1.49	0.136	0.718
SCZ	Micro	BEND6	0.06	0.11	0.60	0.55	0.936
SCZ	OPC	BEND6	0.04	0.04	1.00	0.315	0.861
SCZ	Oligo	BEND6	-0.05	0.04	-1.32	0.188	0.818
SCZ	Astro	BEND7	-0.07	0.04	-1.56	0.118	0.663
SCZ	EN_L2_3_IT	BEND7	0.02	0.06	0.36	0.719	0.976
SCZ	EN_L3_5_IT_2	BEND7	-0.06	0.12	-0.49	0.623	0.972
SCZ	EN_L3_5_IT_3	BEND7	-0.01	0.08	-0.17	0.862	0.988
SCZ	EN_L6_IT_1	BEND7	-0.01	0.12	-0.10	0.921	0.994
SCZ	EN_L6_IT_2	BEND7	-0.04	0.12	-0.35	0.727	0.982
SCZ	Endo	BEND7	0.05	0.07	0.66	0.509	0.822
SCZ	IN_ADARB2	BEND7	0.05	0.11	0.43	0.668	0.96
SCZ	IN_LAMP5_RELN	BEND7	0.11	0.15	0.75	0.454	0.969
SCZ	IN_PVALB	BEND7	0.02	0.06	0.25	0.804	0.976
SCZ	IN_PVALB_CHC	BEND7	-0.11	0.20	-0.56	0.575	0.956
SCZ	IN_SST	BEND7	0.10	0.08	1.16	0.246	0.922
SCZ	IN_VIP	BEND7	0.07	0.06	1.11	0.267	0.817
SCZ	OPC	BEND7	0.09	0.04	2.28	0.0224	0.546
SCZ	Oligo	BEND7	-0.10	0.08	-1.28	0.202	0.824
SCZ	PC	BEND7	0.41	0.20	2.05	0.0405	0.604
SCZ	VLMC	BEND7	0.06	0.21	0.29	0.769	0.98
SCZ	Astro	BEST1	-0.04	0.06	-0.60	0.55	0.914
SCZ	EN_L2_3_IT	BEST1	-0.06	0.07	-0.83	0.409	0.955
SCZ	EN_L3_5_IT_2	BEST1	-0.31	0.17	-1.88	0.0597	0.763
SCZ	EN_L3_5_IT_3	BEST1	-0.05	0.09	-0.52	0.602	0.961
SCZ	IN_PVALB	BEST1	0.06	0.09	0.61	0.545	0.932
SCZ	IN_SST	BEST1	-0.03	0.15	-0.22	0.828	0.994
SCZ	IN_VIP	BEST1	0.07	0.08	0.91	0.364	0.872
SCZ	Micro	BEST1	-0.01	0.07	-0.09	0.925	0.991
SCZ	OPC	BEST1	0.05	0.05	1.01	0.311	0.86
SCZ	Oligo	BEST1	0.04	0.05	0.76	0.448	0.916
SCZ	Astro	BEST3	-0.20	0.12	-1.64	0.101	0.646
SCZ	EN_L2_3_IT	BEST3	-0.27	0.19	-1.39	0.165	0.866
SCZ	IN_PVALB	BEST3	-0.07	0.09	-0.70	0.484	0.925
SCZ	IN_SST	BEST3	-0.26	0.18	-1.45	0.147	0.89
SCZ	IN_VIP	BEST3	-0.07	0.10	-0.78	0.438	0.901
SCZ	OPC	BEST3	0.11	0.09	1.18	0.237	0.835
SCZ	Oligo	BEST3	0.02	0.10	0.19	0.849	0.98
SCZ	EN_L2_3_IT	BEST4	-0.16	0.11	-1.41	0.157	0.864
SCZ	EN_L3_5_IT_3	BEST4	-0.43	0.18	-2.31	0.0208	0.516
SCZ	IN_PVALB	BEST4	-0.15	0.09	-1.69	0.0915	0.736
SCZ	IN_SST	BEST4	-0.44	0.15	-2.92	0.00355	0.738
SCZ	IN_VIP	BEST4	0.03	0.09	0.35	0.727	0.966
SCZ	Astro	BET1	0.10	0.05	2.04	0.041	0.541
SCZ	EN_L2_3_IT	BET1	0.08	0.04	1.80	0.0723	0.786
SCZ	EN_L3_5_IT_1	BET1	0.11	0.07	1.54	0.123	0.999
SCZ	EN_L3_5_IT_2	BET1	0.08	0.05	1.50	0.134	0.855
SCZ	EN_L3_5_IT_3	BET1	0.07	0.06	1.20	0.229	0.865
SCZ	EN_L5_6_NP	BET1	-0.01	0.08	-0.06	0.951	0.999
SCZ	EN_L6B	BET1	0.11	0.10	1.13	0.258	0.889
SCZ	EN_L6_CT	BET1	0.08	0.07	1.05	0.295	0.862
SCZ	EN_L6_IT_1	BET1	0.08	0.08	0.98	0.326	0.922
SCZ	EN_L6_IT_2	BET1	0.00	0.10	0.02	0.984	0.998
SCZ	Endo	BET1	0.43	0.17	2.52	0.0117	0.182
SCZ	IN_ADARB2	BET1	0.03	0.07	0.42	0.677	0.962
SCZ	IN_LAMP5_LHX6	BET1	0.11	0.08	1.34	0.181	0.995
SCZ	IN_LAMP5_RELN	BET1	0.09	0.07	1.19	0.236	0.953
SCZ	IN_PVALB	BET1	0.03	0.05	0.68	0.496	0.927
SCZ	IN_PVALB_CHC	BET1	0.09	0.08	1.19	0.233	0.886
SCZ	IN_SST	BET1	0.11	0.05	2.02	0.0433	0.804
SCZ	IN_VIP	BET1	0.05	0.05	1.00	0.317	0.844
SCZ	Micro	BET1	0.02	0.07	0.30	0.762	0.973
SCZ	OPC	BET1	0.06	0.05	1.15	0.252	0.842
SCZ	Oligo	BET1	0.09	0.05	1.91	0.0568	0.646
SCZ	Astro	BET1L	0.06	0.05	1.15	0.252	0.792
SCZ	EN_L2_3_IT	BET1L	0.01	0.04	0.31	0.757	0.979
SCZ	EN_L3_5_IT_1	BET1L	0.08	0.08	0.98	0.325	0.999
SCZ	EN_L3_5_IT_2	BET1L	0.00	0.05	0.00	0.998	1
SCZ	EN_L3_5_IT_3	BET1L	-0.01	0.06	-0.13	0.898	0.991
SCZ	EN_L5_6_NP	BET1L	-0.21	0.17	-1.25	0.21	0.999
SCZ	EN_L6B	BET1L	0.10	0.18	0.55	0.584	0.954
SCZ	EN_L6_CT	BET1L	-0.05	0.18	-0.28	0.777	0.976
SCZ	EN_L6_IT_1	BET1L	0.03	0.09	0.27	0.786	0.983
SCZ	IN_ADARB2	BET1L	-0.08	0.14	-0.60	0.546	0.937
SCZ	IN_LAMP5_LHX6	BET1L	0.08	0.18	0.43	0.67	0.996
SCZ	IN_LAMP5_RELN	BET1L	0.11	0.09	1.17	0.24	0.953
SCZ	IN_PVALB	BET1L	-0.05	0.06	-0.77	0.44	0.916
SCZ	IN_PVALB_CHC	BET1L	0.06	0.19	0.31	0.759	0.981
SCZ	IN_SST	BET1L	-0.06	0.06	-1.04	0.299	0.93
SCZ	IN_VIP	BET1L	0.01	0.05	0.13	0.897	0.984
SCZ	Micro	BET1L	0.11	0.09	1.23	0.217	0.789
SCZ	OPC	BET1L	-0.02	0.07	-0.32	0.752	0.976
SCZ	Oligo	BET1L	0.06	0.04	1.32	0.186	0.817
SCZ	Astro	BEX1	-0.01	0.06	-0.11	0.909	0.988
SCZ	EN_L2_3_IT	BEX1	-0.02	0.06	-0.41	0.681	0.975
SCZ	EN_L3_5_IT_1	BEX1	-0.03	0.06	-0.48	0.628	0.999
SCZ	EN_L3_5_IT_2	BEX1	0.01	0.06	0.22	0.824	0.993
SCZ	EN_L3_5_IT_3	BEX1	-0.06	0.06	-1.02	0.309	0.897
SCZ	EN_L5_6_NP	BEX1	0.01	0.08	0.10	0.923	0.999
SCZ	EN_L5_ET	BEX1	0.12	0.50	0.24	0.81	0.987
SCZ	EN_L6B	BEX1	0.02	0.08	0.22	0.826	0.984
SCZ	EN_L6_CT	BEX1	-0.03	0.07	-0.38	0.707	0.973
SCZ	EN_L6_IT_1	BEX1	-0.03	0.08	-0.38	0.706	0.974
SCZ	EN_L6_IT_2	BEX1	0.02	0.08	0.23	0.818	0.986
SCZ	Endo	BEX1	-0.31	0.19	-1.62	0.105	0.461
SCZ	IN_ADARB2	BEX1	0.02	0.06	0.37	0.712	0.97
SCZ	IN_LAMP5_LHX6	BEX1	-0.04	0.08	-0.56	0.573	0.995
SCZ	IN_LAMP5_RELN	BEX1	0.04	0.06	0.66	0.507	0.974
SCZ	IN_PVALB	BEX1	0.03	0.06	0.51	0.608	0.943
SCZ	IN_PVALB_CHC	BEX1	0.01	0.07	0.10	0.921	0.995
SCZ	IN_SST	BEX1	-0.05	0.05	-0.88	0.378	0.947
SCZ	IN_VIP	BEX1	0.03	0.05	0.58	0.561	0.936
SCZ	Micro	BEX1	-0.01	0.08	-0.08	0.936	0.991
SCZ	OPC	BEX1	-0.03	0.04	-0.81	0.419	0.899
SCZ	Oligo	BEX1	-0.02	0.04	-0.45	0.655	0.957
SCZ	Astro	BEX2	-0.01	0.06	-0.22	0.824	0.972
SCZ	EN_L2_3_IT	BEX2	0.01	0.05	0.12	0.907	0.995
SCZ	EN_L3_5_IT_1	BEX2	0.05	0.05	0.87	0.383	0.999
SCZ	EN_L3_5_IT_2	BEX2	0.01	0.05	0.32	0.749	0.99
SCZ	EN_L3_5_IT_3	BEX2	-0.03	0.05	-0.65	0.515	0.952
SCZ	EN_L5_6_NP	BEX2	-0.01	0.07	-0.17	0.867	0.999
SCZ	EN_L5_ET	BEX2	0.04	0.70	0.06	0.954	0.999
SCZ	EN_L6B	BEX2	0.05	0.07	0.73	0.468	0.944
SCZ	EN_L6_CT	BEX2	0.01	0.06	0.17	0.867	0.985
SCZ	EN_L6_IT_1	BEX2	-0.03	0.07	-0.40	0.689	0.971
SCZ	EN_L6_IT_2	BEX2	0.02	0.07	0.30	0.764	0.984
SCZ	IN_ADARB2	BEX2	0.05	0.06	0.88	0.379	0.889
SCZ	IN_LAMP5_LHX6	BEX2	0.09	0.07	1.22	0.221	0.995
SCZ	IN_LAMP5_RELN	BEX2	0.07	0.06	1.31	0.189	0.942
SCZ	IN_PVALB	BEX2	-0.00	0.05	-0.05	0.958	0.994
SCZ	IN_PVALB_CHC	BEX2	0.02	0.06	0.36	0.718	0.978
SCZ	IN_SST	BEX2	-0.03	0.05	-0.55	0.584	0.972
SCZ	IN_VIP	BEX2	0.03	0.04	0.69	0.487	0.914
SCZ	Micro	BEX2	0.05	0.08	0.57	0.567	0.936
SCZ	OPC	BEX2	-0.03	0.04	-0.83	0.409	0.894
SCZ	Oligo	BEX2	-0.00	0.04	-0.05	0.962	0.995
SCZ	Astro	BEX3	-0.06	0.04	-1.66	0.0976	0.643
SCZ	EN_L2_3_IT	BEX3	-0.02	0.05	-0.43	0.664	0.974
SCZ	EN_L3_5_IT_1	BEX3	0.01	0.06	0.18	0.856	0.999
SCZ	EN_L3_5_IT_2	BEX3	0.00	0.05	0.04	0.968	0.999
SCZ	EN_L3_5_IT_3	BEX3	-0.04	0.05	-0.75	0.454	0.943
SCZ	EN_L5_6_NP	BEX3	0.03	0.06	0.44	0.66	0.999
SCZ	EN_L5_ET	BEX3	0.47	0.42	1.11	0.265	0.958
SCZ	EN_L6B	BEX3	0.06	0.07	0.81	0.417	0.928
SCZ	EN_L6_CT	BEX3	0.02	0.06	0.37	0.71	0.973
SCZ	EN_L6_IT_1	BEX3	-0.01	0.07	-0.17	0.867	0.988
SCZ	EN_L6_IT_2	BEX3	-0.01	0.07	-0.13	0.894	0.994
SCZ	Endo	BEX3	-0.16	0.15	-1.12	0.262	0.662
SCZ	IN_ADARB2	BEX3	0.01	0.05	0.14	0.887	0.991
SCZ	IN_LAMP5_LHX6	BEX3	-0.01	0.07	-0.19	0.851	0.997
SCZ	IN_LAMP5_RELN	BEX3	-0.01	0.05	-0.12	0.905	0.993
SCZ	IN_PVALB	BEX3	0.01	0.05	0.25	0.805	0.976
SCZ	IN_PVALB_CHC	BEX3	0.01	0.06	0.11	0.913	0.995
SCZ	IN_SST	BEX3	-0.04	0.05	-0.81	0.419	0.955
SCZ	IN_VIP	BEX3	0.02	0.04	0.36	0.715	0.963
SCZ	Micro	BEX3	0.05	0.07	0.79	0.432	0.899
SCZ	OPC	BEX3	-0.09	0.03	-2.70	0.00684	0.426
SCZ	Oligo	BEX3	-0.04	0.03	-1.06	0.287	0.862
SCZ	PC	BEX3	-0.36	0.16	-2.25	0.0247	0.542
SCZ	VLMC	BEX3	0.35	0.21	1.67	0.0956	0.863
SCZ	Astro	BEX4	-0.05	0.04	-1.23	0.218	0.771
SCZ	EN_L2_3_IT	BEX4	0.01	0.05	0.19	0.848	0.989
SCZ	EN_L3_5_IT_1	BEX4	-0.00	0.06	-0.01	0.992	1
SCZ	EN_L3_5_IT_2	BEX4	0.03	0.05	0.69	0.493	0.961
SCZ	EN_L3_5_IT_3	BEX4	-0.04	0.05	-0.71	0.48	0.945
SCZ	EN_L5_6_NP	BEX4	-0.06	0.06	-1.02	0.31	0.999
SCZ	EN_L5_ET	BEX4	-0.86	0.47	-1.82	0.0682	0.882
SCZ	EN_L6B	BEX4	0.07	0.07	1.01	0.311	0.905
SCZ	EN_L6_CT	BEX4	0.00	0.07	0.04	0.964	0.999
SCZ	EN_L6_IT_1	BEX4	0.03	0.07	0.46	0.643	0.968
SCZ	EN_L6_IT_2	BEX4	0.07	0.07	1.02	0.307	0.929
SCZ	Endo	BEX4	-0.16	0.16	-1.04	0.299	0.691
SCZ	IN_ADARB2	BEX4	0.07	0.06	1.23	0.219	0.83
SCZ	IN_LAMP5_LHX6	BEX4	0.02	0.06	0.24	0.807	0.997
SCZ	IN_LAMP5_RELN	BEX4	0.01	0.05	0.28	0.779	0.993
SCZ	IN_PVALB	BEX4	0.02	0.05	0.45	0.652	0.95
SCZ	IN_PVALB_CHC	BEX4	0.03	0.06	0.54	0.588	0.961
SCZ	IN_SST	BEX4	-0.05	0.05	-1.05	0.293	0.927
SCZ	IN_VIP	BEX4	0.01	0.04	0.16	0.874	0.98
SCZ	Micro	BEX4	-0.00	0.06	-0.00	0.999	0.999
SCZ	OPC	BEX4	-0.06	0.04	-1.51	0.131	0.751
SCZ	Oligo	BEX4	-0.05	0.03	-1.38	0.167	0.802
SCZ	Astro	BEX5	-0.01	0.08	-0.17	0.868	0.981
SCZ	EN_L2_3_IT	BEX5	-0.03	0.06	-0.52	0.606	0.967
SCZ	EN_L3_5_IT_1	BEX5	0.04	0.08	0.56	0.574	0.999
SCZ	EN_L3_5_IT_2	BEX5	-0.05	0.06	-0.83	0.405	0.944
SCZ	EN_L3_5_IT_3	BEX5	0.03	0.06	0.41	0.682	0.969
SCZ	EN_L5_6_NP	BEX5	0.04	0.10	0.44	0.661	0.999
SCZ	EN_L6B	BEX5	-0.31	0.17	-1.78	0.075	0.767
SCZ	EN_L6_CT	BEX5	-0.00	0.10	-0.01	0.991	1
SCZ	EN_L6_IT_1	BEX5	-0.10	0.09	-1.05	0.294	0.913
SCZ	EN_L6_IT_2	BEX5	-0.15	0.19	-0.80	0.423	0.958
SCZ	IN_ADARB2	BEX5	-0.01	0.08	-0.16	0.869	0.989
SCZ	IN_LAMP5_LHX6	BEX5	-0.13	0.16	-0.80	0.424	0.995
SCZ	IN_LAMP5_RELN	BEX5	-0.05	0.09	-0.51	0.61	0.987
SCZ	IN_PVALB	BEX5	-0.02	0.07	-0.23	0.815	0.977
SCZ	IN_PVALB_CHC	BEX5	0.11	0.17	0.64	0.524	0.95
SCZ	IN_SST	BEX5	-0.05	0.07	-0.74	0.458	0.961
SCZ	IN_VIP	BEX5	0.00	0.06	0.03	0.974	0.995
SCZ	OPC	BEX5	-0.21	0.07	-3.23	0.00125	0.336
SCZ	Oligo	BEX5	0.01	0.07	0.18	0.854	0.98
SCZ	Astro	BFAR	0.04	0.04	0.96	0.337	0.833
SCZ	EN_L2_3_IT	BFAR	-0.01	0.04	-0.39	0.695	0.975
SCZ	EN_L3_5_IT_1	BFAR	-0.02	0.06	-0.35	0.725	0.999
SCZ	EN_L3_5_IT_2	BFAR	0.03	0.04	0.86	0.389	0.942
SCZ	EN_L3_5_IT_3	BFAR	0.00	0.05	0.06	0.952	0.998
SCZ	EN_L5_6_NP	BFAR	-0.03	0.08	-0.40	0.688	0.999
SCZ	EN_L6B	BFAR	0.14	0.08	1.67	0.0941	0.791
SCZ	EN_L6_CT	BFAR	-0.02	0.06	-0.35	0.724	0.973
SCZ	EN_L6_IT_1	BFAR	-0.03	0.07	-0.46	0.645	0.968
SCZ	EN_L6_IT_2	BFAR	-0.12	0.10	-1.22	0.222	0.904
SCZ	Endo	BFAR	0.12	0.14	0.89	0.375	0.747
SCZ	IN_ADARB2	BFAR	-0.03	0.06	-0.45	0.655	0.956
SCZ	IN_LAMP5_LHX6	BFAR	0.09	0.09	1.04	0.297	0.995
SCZ	IN_LAMP5_RELN	BFAR	0.01	0.06	0.17	0.863	0.993
SCZ	IN_PVALB	BFAR	-0.04	0.04	-1.04	0.299	0.88
SCZ	IN_PVALB_CHC	BFAR	0.06	0.07	0.84	0.4	0.932
SCZ	IN_SST	BFAR	-0.01	0.05	-0.22	0.827	0.994
SCZ	IN_VIP	BFAR	-0.01	0.04	-0.21	0.832	0.975
SCZ	Micro	BFAR	0.11	0.06	1.88	0.0597	0.575
SCZ	OPC	BFAR	0.03	0.04	0.80	0.426	0.902
SCZ	Oligo	BFAR	0.04	0.03	1.44	0.151	0.781
SCZ	EN_L2_3_IT	BFSP1	-0.02	0.06	-0.41	0.683	0.975
SCZ	EN_L3_5_IT_1	BFSP1	-0.03	0.09	-0.32	0.745	0.999
SCZ	EN_L3_5_IT_2	BFSP1	0.02	0.08	0.25	0.799	0.993
SCZ	EN_L3_5_IT_3	BFSP1	0.02	0.09	0.29	0.774	0.981
SCZ	EN_L6_IT_1	BFSP1	-0.22	0.21	-1.06	0.291	0.913
SCZ	IN_PVALB	BFSP1	0.02	0.16	0.12	0.904	0.987
SCZ	IN_SST	BFSP1	-0.12	0.09	-1.37	0.17	0.902
SCZ	IN_VIP	BFSP1	0.12	0.10	1.22	0.224	0.798
SCZ	Oligo	BFSP1	0.01	0.09	0.06	0.954	0.994
SCZ	EN_L2_3_IT	BFSP2	-0.01	0.10	-0.15	0.883	0.993
SCZ	EN_L3_5_IT_2	BFSP2	0.16	0.23	0.69	0.487	0.961
SCZ	EN_L3_5_IT_3	BFSP2	-0.04	0.20	-0.18	0.858	0.987
SCZ	EN_L6B	BFSP2	-0.07	0.23	-0.30	0.762	0.977
SCZ	EN_L6_CT	BFSP2	0.13	0.24	0.55	0.584	0.949
SCZ	EN_L6_IT_1	BFSP2	0.17	0.22	0.77	0.443	0.942
SCZ	IN_PVALB	BFSP2	-0.19	0.19	-0.98	0.328	0.892
SCZ	IN_SST	BFSP2	-0.01	0.25	-0.03	0.976	0.999
SCZ	IN_VIP	BFSP2	0.07	0.19	0.39	0.699	0.961
SCZ	Astro	BGN	0.05	0.12	0.39	0.699	0.948
SCZ	OPC	BGN	0.03	0.08	0.39	0.7	0.967
SCZ	PC	BGN	0.12	0.08	1.40	0.163	0.807
SCZ	VLMC	BGN	-0.21	0.22	-0.95	0.342	0.936
SCZ	EN_L2_3_IT	BHLHA9	-0.25	0.16	-1.51	0.132	0.843
SCZ	EN_L2_3_IT	BHLHE22	0.01	0.10	0.15	0.884	0.993
SCZ	EN_L3_5_IT_1	BHLHE22	-0.04	0.11	-0.37	0.712	0.999
SCZ	EN_L3_5_IT_3	BHLHE22	0.04	0.10	0.41	0.684	0.969
SCZ	Astro	BHLHE40	0.05	0.08	0.60	0.551	0.915
SCZ	EN_L2_3_IT	BHLHE40	-0.06	0.06	-0.90	0.366	0.943
SCZ	EN_L3_5_IT_1	BHLHE40	0.06	0.09	0.69	0.493	0.999
SCZ	EN_L3_5_IT_2	BHLHE40	0.02	0.06	0.27	0.786	0.993
SCZ	EN_L3_5_IT_3	BHLHE40	-0.06	0.06	-0.96	0.338	0.91
SCZ	EN_L5_6_NP	BHLHE40	-0.33	0.18	-1.89	0.0586	0.999
SCZ	EN_L5_ET	BHLHE40	0.31	0.44	0.69	0.488	0.983
SCZ	EN_L6B	BHLHE40	-0.05	0.11	-0.43	0.664	0.966
SCZ	EN_L6_CT	BHLHE40	-0.13	0.10	-1.28	0.199	0.835
SCZ	EN_L6_IT_1	BHLHE40	-0.12	0.09	-1.34	0.18	0.883
SCZ	EN_L6_IT_2	BHLHE40	-0.20	0.14	-1.50	0.134	0.863
SCZ	Endo	BHLHE40	0.06	0.14	0.42	0.672	0.893
SCZ	IN_PVALB	BHLHE40	0.02	0.09	0.18	0.858	0.981
SCZ	IN_SST	BHLHE40	0.10	0.10	1.04	0.299	0.93
SCZ	IN_VIP	BHLHE40	0.04	0.09	0.45	0.653	0.954
SCZ	Micro	BHLHE40	0.20	0.11	1.88	0.0602	0.577
SCZ	OPC	BHLHE40	0.31	0.10	2.98	0.00286	0.392
SCZ	Oligo	BHLHE40	-0.07	0.08	-0.89	0.376	0.895
SCZ	VLMC	BHLHE40	-0.36	0.20	-1.82	0.0688	0.863
SCZ	Astro	BHLHE41	-0.05	0.05	-1.08	0.279	0.808
SCZ	EN_L2_3_IT	BHLHE41	0.15	0.07	2.32	0.0203	0.693
SCZ	EN_L3_5_IT_1	BHLHE41	0.15	0.10	1.46	0.145	0.999
SCZ	EN_L3_5_IT_2	BHLHE41	0.17	0.08	2.13	0.0334	0.679
SCZ	EN_L3_5_IT_3	BHLHE41	0.08	0.09	0.97	0.332	0.907
SCZ	EN_L5_6_NP	BHLHE41	0.10	0.09	1.13	0.258	0.999
SCZ	EN_L6B	BHLHE41	0.26	0.11	2.28	0.0223	0.672
SCZ	EN_L6_CT	BHLHE41	0.13	0.09	1.54	0.124	0.782
SCZ	EN_L6_IT_1	BHLHE41	0.17	0.11	1.52	0.129	0.872
SCZ	EN_L6_IT_2	BHLHE41	0.02	0.12	0.18	0.855	0.99
SCZ	IN_ADARB2	BHLHE41	0.07	0.06	1.21	0.227	0.834
SCZ	IN_LAMP5_LHX6	BHLHE41	0.08	0.09	0.88	0.378	0.995
SCZ	IN_LAMP5_RELN	BHLHE41	0.09	0.08	1.12	0.262	0.955
SCZ	IN_PVALB	BHLHE41	0.01	0.06	0.19	0.847	0.98
SCZ	IN_PVALB_CHC	BHLHE41	0.01	0.08	0.16	0.876	0.992
SCZ	IN_SST	BHLHE41	0.04	0.08	0.51	0.61	0.977
SCZ	IN_VIP	BHLHE41	0.03	0.06	0.56	0.578	0.94
SCZ	Micro	BHLHE41	-0.11	0.06	-1.70	0.089	0.635
SCZ	OPC	BHLHE41	-0.04	0.05	-0.70	0.485	0.921
SCZ	Oligo	BHLHE41	-0.06	0.04	-1.55	0.12	0.753
SCZ	PVM	BHLHE41	0.08	0.25	0.31	0.76	0.982
SCZ	Astro	BHMT	-0.21	0.09	-2.22	0.0266	0.479
SCZ	EN_L2_3_IT	BHMT	0.13	0.10	1.34	0.18	0.867
SCZ	EN_L3_5_IT_2	BHMT	-0.30	0.22	-1.41	0.16	0.871
SCZ	EN_L3_5_IT_3	BHMT	-0.11	0.26	-0.41	0.681	0.969
SCZ	EN_L6_IT_1	BHMT	0.05	0.23	0.20	0.843	0.986
SCZ	OPC	BHMT	-0.13	0.22	-0.58	0.564	0.94
SCZ	Oligo	BHMT	-0.01	0.10	-0.14	0.886	0.982
SCZ	Astro	BHMT2	-0.14	0.07	-2.11	0.035	0.521
SCZ	EN_L2_3_IT	BHMT2	-0.01	0.07	-0.17	0.868	0.991
SCZ	EN_L3_5_IT_1	BHMT2	0.09	0.10	0.93	0.355	0.999
SCZ	EN_L3_5_IT_2	BHMT2	-0.09	0.08	-1.13	0.258	0.92
SCZ	EN_L3_5_IT_3	BHMT2	-0.05	0.10	-0.52	0.603	0.961
SCZ	EN_L6_CT	BHMT2	-0.16	0.19	-0.87	0.383	0.905
SCZ	EN_L6_IT_1	BHMT2	-0.20	0.11	-1.78	0.0758	0.841
SCZ	IN_PVALB	BHMT2	0.27	0.21	1.27	0.204	0.832
SCZ	IN_VIP	BHMT2	-0.01	0.21	-0.03	0.972	0.995
SCZ	OPC	BHMT2	-0.12	0.10	-1.23	0.217	0.818
SCZ	Oligo	BHMT2	0.05	0.08	0.56	0.579	0.943
SCZ	VLMC	BHMT2	-0.11	0.11	-0.95	0.343	0.936
SCZ	Astro	BICC1	-0.23	0.05	-4.35	1.37e-05	0.0756
SCZ	EN_L2_3_IT	BICC1	-0.02	0.05	-0.51	0.609	0.968
SCZ	EN_L3_5_IT_1	BICC1	0.00	0.08	0.05	0.958	0.999
SCZ	EN_L3_5_IT_2	BICC1	0.01	0.06	0.22	0.828	0.994
SCZ	EN_L3_5_IT_3	BICC1	0.01	0.06	0.14	0.888	0.99
SCZ	EN_L5_6_NP	BICC1	0.02	0.20	0.12	0.901	0.999
SCZ	EN_L5_ET	BICC1	1.09	0.51	2.12	0.0337	0.775
SCZ	EN_L6B	BICC1	0.05	0.10	0.44	0.661	0.966
SCZ	EN_L6_CT	BICC1	-0.05	0.06	-0.98	0.329	0.878
SCZ	EN_L6_IT_1	BICC1	0.02	0.07	0.29	0.771	0.982
SCZ	EN_L6_IT_2	BICC1	0.21	0.10	2.25	0.0247	0.709
SCZ	IN_ADARB2	BICC1	0.03	0.07	0.37	0.711	0.97
SCZ	IN_LAMP5_LHX6	BICC1	0.14	0.10	1.38	0.167	0.995
SCZ	IN_LAMP5_RELN	BICC1	0.15	0.06	2.36	0.0183	0.733
SCZ	IN_PVALB	BICC1	0.04	0.07	0.57	0.57	0.937
SCZ	IN_PVALB_CHC	BICC1	0.13	0.21	0.63	0.527	0.95
SCZ	IN_SST	BICC1	0.17	0.07	2.42	0.0157	0.742
SCZ	IN_VIP	BICC1	0.07	0.10	0.68	0.498	0.916
SCZ	Micro	BICC1	-0.01	0.11	-0.06	0.951	0.993
SCZ	OPC	BICC1	-0.04	0.05	-0.75	0.453	0.914
SCZ	Oligo	BICC1	0.09	0.10	0.90	0.366	0.893
SCZ	PC	BICC1	0.17	0.17	1.00	0.317	0.894
SCZ	VLMC	BICC1	0.06	0.09	0.66	0.509	0.962
SCZ	Adaptive	BICD1	-0.07	0.19	-0.36	0.718	0.999
SCZ	Astro	BICD1	-0.07	0.04	-1.66	0.097	0.643
SCZ	EN_L2_3_IT	BICD1	0.01	0.03	0.40	0.687	0.975
SCZ	EN_L3_5_IT_1	BICD1	0.00	0.03	0.02	0.987	1
SCZ	EN_L3_5_IT_2	BICD1	-0.03	0.03	-1.36	0.175	0.882
SCZ	EN_L3_5_IT_3	BICD1	-0.00	0.03	-0.17	0.865	0.988
SCZ	EN_L5_6_NP	BICD1	0.03	0.03	1.00	0.316	0.999
SCZ	EN_L5_ET	BICD1	0.06	0.25	0.23	0.819	0.988
SCZ	EN_L6B	BICD1	0.01	0.03	0.36	0.722	0.971
SCZ	EN_L6_CT	BICD1	-0.02	0.03	-0.74	0.461	0.923
SCZ	EN_L6_IT_1	BICD1	0.01	0.03	0.30	0.764	0.981
SCZ	EN_L6_IT_2	BICD1	0.06	0.03	1.82	0.0694	0.802
SCZ	Endo	BICD1	-0.13	0.06	-2.18	0.0291	0.27
SCZ	IN_ADARB2	BICD1	-0.07	0.03	-2.46	0.0137	0.452
SCZ	IN_LAMP5_LHX6	BICD1	-0.01	0.03	-0.28	0.776	0.997
SCZ	IN_LAMP5_RELN	BICD1	-0.02	0.03	-0.62	0.534	0.98
SCZ	IN_PVALB	BICD1	-0.04	0.02	-1.73	0.083	0.725
SCZ	IN_PVALB_CHC	BICD1	-0.06	0.03	-1.88	0.0606	0.751
SCZ	IN_SST	BICD1	-0.00	0.03	-0.03	0.978	0.999
SCZ	IN_VIP	BICD1	-0.03	0.02	-1.61	0.108	0.687
SCZ	Micro	BICD1	0.05	0.06	0.95	0.344	0.866
SCZ	OPC	BICD1	-0.01	0.02	-0.26	0.799	0.981
SCZ	Oligo	BICD1	-0.04	0.02	-1.57	0.117	0.749
SCZ	PC	BICD1	0.04	0.08	0.45	0.655	0.964
SCZ	PVM	BICD1	0.01	0.14	0.11	0.913	0.997
SCZ	SMC	BICD1	0.12	0.39	0.30	0.761	0.937
SCZ	VLMC	BICD1	0.09	0.11	0.84	0.399	0.941
SCZ	Astro	BICD2	0.00	0.04	0.09	0.932	0.99
SCZ	EN_L2_3_IT	BICD2	0.02	0.04	0.69	0.493	0.961
SCZ	EN_L3_5_IT_1	BICD2	0.00	0.05	0.08	0.94	0.999
SCZ	EN_L3_5_IT_2	BICD2	0.02	0.04	0.68	0.496	0.961
SCZ	EN_L3_5_IT_3	BICD2	0.07	0.04	1.83	0.067	0.685
SCZ	EN_L5_6_NP	BICD2	-0.02	0.06	-0.31	0.758	0.999
SCZ	EN_L5_ET	BICD2	0.22	0.50	0.44	0.662	0.983
SCZ	EN_L6B	BICD2	-0.02	0.07	-0.29	0.77	0.978
SCZ	EN_L6_CT	BICD2	0.08	0.06	1.51	0.132	0.791
SCZ	EN_L6_IT_1	BICD2	0.02	0.06	0.36	0.717	0.974
SCZ	EN_L6_IT_2	BICD2	-0.04	0.07	-0.58	0.564	0.975
SCZ	Endo	BICD2	0.15	0.13	1.21	0.226	0.626
SCZ	IN_ADARB2	BICD2	-0.02	0.05	-0.41	0.678	0.962
SCZ	IN_LAMP5_LHX6	BICD2	-0.05	0.08	-0.71	0.476	0.995
SCZ	IN_LAMP5_RELN	BICD2	-0.02	0.06	-0.38	0.708	0.993
SCZ	IN_PVALB	BICD2	-0.05	0.04	-1.43	0.154	0.805
SCZ	IN_PVALB_CHC	BICD2	0.04	0.07	0.51	0.612	0.965
SCZ	IN_SST	BICD2	-0.04	0.04	-0.83	0.408	0.953
SCZ	IN_VIP	BICD2	-0.04	0.04	-1.03	0.304	0.835
SCZ	Micro	BICD2	-0.02	0.05	-0.46	0.645	0.957
SCZ	OPC	BICD2	0.03	0.04	0.71	0.477	0.919
SCZ	Oligo	BICD2	0.00	0.03	0.05	0.962	0.995
SCZ	PC	BICD2	-0.13	0.17	-0.77	0.441	0.921
SCZ	Astro	BICDL1	-0.11	0.07	-1.46	0.145	0.708
SCZ	EN_L2_3_IT	BICDL1	-0.08	0.03	-2.96	0.00303	0.534
SCZ	EN_L3_5_IT_1	BICDL1	-0.03	0.04	-0.88	0.379	0.999
SCZ	EN_L3_5_IT_2	BICDL1	-0.08	0.03	-2.74	0.00609	0.536
SCZ	EN_L3_5_IT_3	BICDL1	-0.07	0.03	-2.44	0.0148	0.484
SCZ	EN_L5_6_NP	BICDL1	-0.13	0.04	-3.01	0.00259	0.813
SCZ	EN_L5_ET	BICDL1	0.23	0.29	0.80	0.422	0.983
SCZ	EN_L6B	BICDL1	-0.10	0.04	-2.43	0.015	0.648
SCZ	EN_L6_CT	BICDL1	-0.12	0.04	-3.24	0.00118	0.229
SCZ	EN_L6_IT_1	BICDL1	-0.08	0.04	-2.02	0.0432	0.766
SCZ	EN_L6_IT_2	BICDL1	-0.05	0.04	-1.19	0.234	0.917
SCZ	IN_ADARB2	BICDL1	-0.10	0.04	-2.49	0.0128	0.438
SCZ	IN_LAMP5_LHX6	BICDL1	-0.04	0.04	-1.04	0.299	0.995
SCZ	IN_LAMP5_RELN	BICDL1	-0.08	0.04	-2.20	0.0281	0.757
SCZ	IN_PVALB	BICDL1	-0.09	0.03	-3.47	0.000515	0.22
SCZ	IN_PVALB_CHC	BICDL1	-0.12	0.04	-3.12	0.00179	0.378
SCZ	IN_SST	BICDL1	-0.14	0.03	-4.46	8.17e-06	0.0461
SCZ	IN_VIP	BICDL1	-0.08	0.03	-3.26	0.00113	0.232
SCZ	Micro	BICDL1	-0.11	0.11	-1.07	0.284	0.835
SCZ	OPC	BICDL1	-0.13	0.05	-2.29	0.0217	0.546
SCZ	Oligo	BICDL1	-0.16	0.07	-2.23	0.0257	0.56
SCZ	EN_L2_3_IT	BICDL2	-0.18	0.19	-0.97	0.331	0.933
SCZ	EN_L3_5_IT_2	BICDL2	-0.26	0.19	-1.40	0.162	0.871
SCZ	EN_L3_5_IT_3	BICDL2	-0.16	0.17	-0.91	0.364	0.919
SCZ	Adaptive	BICRAL	0.28	0.16	1.72	0.0851	0.999
SCZ	Astro	BICRAL	-0.06	0.03	-1.98	0.0479	0.552
SCZ	EN_L2_3_IT	BICRAL	-0.03	0.03	-1.19	0.234	0.9
SCZ	EN_L3_5_IT_1	BICRAL	-0.01	0.03	-0.30	0.764	0.999
SCZ	EN_L3_5_IT_2	BICRAL	0.02	0.03	0.57	0.569	0.97
SCZ	EN_L3_5_IT_3	BICRAL	-0.00	0.03	-0.05	0.963	0.998
SCZ	EN_L5_6_NP	BICRAL	-0.02	0.04	-0.53	0.594	0.999
SCZ	EN_L5_ET	BICRAL	-0.26	0.33	-0.80	0.425	0.983
SCZ	EN_L6B	BICRAL	-0.05	0.04	-1.15	0.251	0.885
SCZ	EN_L6_CT	BICRAL	-0.01	0.04	-0.25	0.802	0.979
SCZ	EN_L6_IT_1	BICRAL	0.03	0.04	0.72	0.47	0.945
SCZ	EN_L6_IT_2	BICRAL	-0.02	0.05	-0.50	0.618	0.981
SCZ	Endo	BICRAL	-0.12	0.08	-1.40	0.162	0.542
SCZ	IN_ADARB2	BICRAL	-0.05	0.03	-1.64	0.1	0.739
SCZ	IN_LAMP5_LHX6	BICRAL	-0.04	0.04	-0.96	0.337	0.995
SCZ	IN_LAMP5_RELN	BICRAL	0.00	0.03	0.15	0.877	0.993
SCZ	IN_PVALB	BICRAL	-0.05	0.03	-2.03	0.0423	0.645
SCZ	IN_PVALB_CHC	BICRAL	-0.00	0.04	-0.12	0.907	0.995
SCZ	IN_SST	BICRAL	-0.02	0.03	-0.74	0.457	0.961
SCZ	IN_VIP	BICRAL	-0.02	0.02	-0.89	0.375	0.877
SCZ	Micro	BICRAL	-0.08	0.04	-1.78	0.0744	0.612
SCZ	OPC	BICRAL	0.00	0.03	0.11	0.915	0.993
SCZ	Oligo	BICRAL	-0.00	0.03	-0.11	0.914	0.988
SCZ	PC	BICRAL	-0.21	0.09	-2.37	0.0176	0.503
SCZ	PVM	BICRAL	-0.10	0.14	-0.77	0.44	0.887
SCZ	SMC	BICRAL	0.17	0.33	0.51	0.612	0.891
SCZ	VLMC	BICRAL	-0.16	0.09	-1.71	0.0872	0.863
SCZ	Astro	BID	0.03	0.07	0.49	0.623	0.932
SCZ	EN_L2_3_IT	BID	-0.09	0.05	-1.64	0.101	0.814
SCZ	EN_L3_5_IT_1	BID	0.22	0.20	1.07	0.282	0.999
SCZ	EN_L3_5_IT_2	BID	-0.02	0.06	-0.35	0.725	0.985
SCZ	EN_L3_5_IT_3	BID	-0.04	0.05	-0.83	0.405	0.932
SCZ	EN_L5_6_NP	BID	-0.05	0.07	-0.73	0.463	0.999
SCZ	EN_L6B	BID	-0.15	0.08	-1.77	0.0775	0.771
SCZ	EN_L6_CT	BID	-0.05	0.07	-0.69	0.489	0.932
SCZ	EN_L6_IT_1	BID	-0.13	0.09	-1.40	0.162	0.883
SCZ	EN_L6_IT_2	BID	-0.17	0.07	-2.33	0.0197	0.685
SCZ	IN_ADARB2	BID	0.04	0.07	0.52	0.602	0.948
SCZ	IN_LAMP5_LHX6	BID	-0.02	0.08	-0.27	0.79	0.997
SCZ	IN_LAMP5_RELN	BID	0.01	0.06	0.11	0.911	0.993
SCZ	IN_PVALB	BID	-0.10	0.06	-1.63	0.104	0.759
SCZ	IN_SST	BID	-0.03	0.06	-0.56	0.577	0.972
SCZ	IN_VIP	BID	-0.01	0.04	-0.18	0.857	0.978
SCZ	Micro	BID	-0.01	0.06	-0.09	0.929	0.991
SCZ	OPC	BID	0.03	0.18	0.15	0.879	0.987
SCZ	Oligo	BID	0.01	0.07	0.16	0.872	0.981
SCZ	EN_L2_3_IT	BIK	0.01	0.11	0.07	0.941	0.996
SCZ	EN_L3_5_IT_2	BIK	-0.08	0.24	-0.33	0.739	0.988
SCZ	EN_L3_5_IT_3	BIK	-0.35	0.24	-1.48	0.14	0.789
SCZ	IN_PVALB	BIK	-0.18	0.21	-0.85	0.397	0.908
SCZ	Oligo	BIK	0.03	0.11	0.29	0.77	0.969
SCZ	Astro	BIN1	0.01	0.05	0.23	0.817	0.971
SCZ	EN_L2_3_IT	BIN1	0.05	0.04	1.35	0.177	0.867
SCZ	EN_L3_5_IT_1	BIN1	0.09	0.04	2.05	0.0406	0.999
SCZ	EN_L3_5_IT_2	BIN1	0.05	0.03	1.59	0.113	0.839
SCZ	EN_L3_5_IT_3	BIN1	0.06	0.03	1.86	0.0623	0.679
SCZ	EN_L5_6_NP	BIN1	0.02	0.04	0.45	0.654	0.999
SCZ	EN_L5_ET	BIN1	0.65	0.52	1.25	0.21	0.935
SCZ	EN_L6B	BIN1	0.03	0.05	0.56	0.578	0.953
SCZ	EN_L6_CT	BIN1	0.08	0.05	1.53	0.127	0.784
SCZ	EN_L6_IT_1	BIN1	0.03	0.05	0.59	0.555	0.96
SCZ	EN_L6_IT_2	BIN1	0.05	0.06	0.78	0.436	0.965
SCZ	Endo	BIN1	0.08	0.14	0.56	0.575	0.856
SCZ	IN_ADARB2	BIN1	0.01	0.04	0.19	0.846	0.985
SCZ	IN_LAMP5_LHX6	BIN1	0.05	0.04	1.19	0.233	0.995
SCZ	IN_LAMP5_RELN	BIN1	0.03	0.04	0.84	0.399	0.964
SCZ	IN_PVALB	BIN1	-0.01	0.03	-0.26	0.798	0.974
SCZ	IN_PVALB_CHC	BIN1	0.04	0.05	0.82	0.414	0.937
SCZ	IN_SST	BIN1	-0.01	0.03	-0.27	0.787	0.99
SCZ	IN_VIP	BIN1	0.04	0.03	1.38	0.168	0.751
SCZ	Micro	BIN1	-0.02	0.07	-0.31	0.757	0.972
SCZ	OPC	BIN1	0.03	0.05	0.70	0.483	0.92
SCZ	Oligo	BIN1	0.02	0.03	0.66	0.512	0.928
SCZ	PC	BIN1	-0.17	0.16	-1.10	0.273	0.882
SCZ	PVM	BIN1	0.05	0.18	0.27	0.787	0.989
SCZ	Adaptive	BIN2	-0.02	0.14	-0.15	0.88	0.999
SCZ	Astro	BIN2	0.19	0.10	2.04	0.0417	0.541
SCZ	EN_L2_3_IT	BIN2	0.08	0.08	1.00	0.317	0.928
SCZ	EN_L3_5_IT_2	BIN2	0.09	0.16	0.56	0.572	0.97
SCZ	EN_L3_5_IT_3	BIN2	-0.11	0.15	-0.70	0.482	0.945
SCZ	IN_PVALB	BIN2	-0.19	0.14	-1.36	0.174	0.815
SCZ	IN_SST	BIN2	0.11	0.18	0.61	0.54	0.967
SCZ	IN_VIP	BIN2	-0.08	0.18	-0.43	0.669	0.955
SCZ	Micro	BIN2	-0.15	0.06	-2.42	0.0157	0.424
SCZ	Oligo	BIN2	0.09	0.07	1.29	0.196	0.823
SCZ	Astro	BIN3	0.10	0.05	1.87	0.0615	0.579
SCZ	EN_L2_3_IT	BIN3	-0.01	0.03	-0.20	0.844	0.988
SCZ	EN_L3_5_IT_1	BIN3	0.02	0.05	0.38	0.702	0.999
SCZ	EN_L3_5_IT_2	BIN3	0.07	0.04	1.75	0.0805	0.803
SCZ	EN_L3_5_IT_3	BIN3	0.07	0.04	1.57	0.117	0.757
SCZ	EN_L5_6_NP	BIN3	0.14	0.07	2.05	0.0402	0.999
SCZ	EN_L5_ET	BIN3	0.50	0.55	0.90	0.37	0.983
SCZ	EN_L6B	BIN3	0.03	0.08	0.31	0.756	0.976
SCZ	EN_L6_CT	BIN3	0.02	0.06	0.43	0.667	0.965
SCZ	EN_L6_IT_1	BIN3	0.05	0.06	0.88	0.379	0.93
SCZ	EN_L6_IT_2	BIN3	0.08	0.07	1.17	0.243	0.919
SCZ	Endo	BIN3	0.09	0.16	0.52	0.6	0.866
SCZ	IN_ADARB2	BIN3	-0.01	0.07	-0.14	0.886	0.99
SCZ	IN_LAMP5_LHX6	BIN3	0.10	0.09	1.14	0.255	0.995
SCZ	IN_LAMP5_RELN	BIN3	0.00	0.07	0.05	0.964	0.998
SCZ	IN_PVALB	BIN3	0.08	0.05	1.62	0.106	0.759
SCZ	IN_PVALB_CHC	BIN3	0.05	0.07	0.72	0.473	0.944
SCZ	IN_SST	BIN3	0.04	0.05	0.74	0.457	0.961
SCZ	IN_VIP	BIN3	0.00	0.04	0.07	0.947	0.991
SCZ	Micro	BIN3	0.09	0.06	1.37	0.171	0.747
SCZ	OPC	BIN3	0.09	0.07	1.41	0.16	0.771
SCZ	Oligo	BIN3	0.05	0.04	1.29	0.198	0.823
SCZ	PC	BIN3	-0.06	0.19	-0.33	0.744	0.977
SCZ	VLMC	BIN3	0.00	0.22	0.02	0.983	0.998
SCZ	Astro	BIRC2	-0.00	0.04	-0.10	0.921	0.99
SCZ	EN_L2_3_IT	BIRC2	0.03	0.03	1.06	0.289	0.923
SCZ	EN_L3_5_IT_1	BIRC2	0.07	0.04	1.59	0.111	0.999
SCZ	EN_L3_5_IT_2	BIRC2	0.00	0.03	0.09	0.93	0.997
SCZ	EN_L3_5_IT_3	BIRC2	0.05	0.04	1.48	0.138	0.788
SCZ	EN_L5_6_NP	BIRC2	-0.04	0.05	-0.80	0.424	0.999
SCZ	EN_L5_ET	BIRC2	0.16	0.68	0.23	0.816	0.988
SCZ	EN_L6B	BIRC2	0.11	0.05	2.00	0.0453	0.725
SCZ	EN_L6_CT	BIRC2	0.00	0.05	0.02	0.986	1
SCZ	EN_L6_IT_1	BIRC2	0.03	0.05	0.55	0.583	0.964
SCZ	EN_L6_IT_2	BIRC2	0.02	0.06	0.35	0.727	0.982
SCZ	Endo	BIRC2	0.09	0.08	1.02	0.307	0.697
SCZ	IN_ADARB2	BIRC2	0.08	0.05	1.51	0.132	0.765
SCZ	IN_LAMP5_LHX6	BIRC2	0.09	0.07	1.44	0.151	0.995
SCZ	IN_LAMP5_RELN	BIRC2	0.01	0.05	0.19	0.849	0.993
SCZ	IN_PVALB	BIRC2	0.02	0.03	0.64	0.523	0.93
SCZ	IN_PVALB_CHC	BIRC2	0.03	0.07	0.51	0.609	0.963
SCZ	IN_SST	BIRC2	0.03	0.04	0.99	0.321	0.937
SCZ	IN_VIP	BIRC2	0.04	0.03	1.31	0.191	0.773
SCZ	Micro	BIRC2	-0.08	0.04	-1.95	0.051	0.547
SCZ	OPC	BIRC2	0.05	0.03	1.73	0.0843	0.696
SCZ	Oligo	BIRC2	0.02	0.02	1.04	0.298	0.865
SCZ	PC	BIRC2	0.01	0.15	0.07	0.948	0.996
SCZ	VLMC	BIRC2	-0.02	0.11	-0.16	0.871	0.983
SCZ	Astro	BIRC3	0.12	0.16	0.77	0.443	0.876
SCZ	EN_L2_3_IT	BIRC3	0.20	0.10	1.91	0.0566	0.751
SCZ	EN_L5_6_NP	BIRC3	-0.03	0.21	-0.12	0.904	0.999
SCZ	EN_L6_CT	BIRC3	-0.04	0.09	-0.43	0.665	0.964
SCZ	IN_SST	BIRC3	0.10	0.07	1.40	0.161	0.895
SCZ	IN_VIP	BIRC3	0.37	0.11	3.34	0.000844	0.232
SCZ	Oligo	BIRC3	0.26	0.12	2.15	0.0319	0.57
SCZ	Oligo	BIRC5	0.09	0.09	1.01	0.311	0.867
SCZ	Adaptive	BIRC6	-0.05	0.09	-0.52	0.603	0.999
SCZ	Astro	BIRC6	-0.03	0.02	-1.40	0.162	0.729
SCZ	EN_L2_3_IT	BIRC6	-0.01	0.02	-0.54	0.588	0.966
SCZ	EN_L3_5_IT_1	BIRC6	0.01	0.03	0.39	0.697	0.999
SCZ	EN_L3_5_IT_2	BIRC6	0.01	0.02	0.35	0.726	0.985
SCZ	EN_L3_5_IT_3	BIRC6	0.01	0.02	0.63	0.53	0.957
SCZ	EN_L5_6_NP	BIRC6	-0.01	0.03	-0.30	0.763	0.999
SCZ	EN_L5_ET	BIRC6	-0.01	0.26	-0.03	0.976	1
SCZ	EN_L6B	BIRC6	0.04	0.03	1.17	0.242	0.884
SCZ	EN_L6_CT	BIRC6	-0.01	0.03	-0.21	0.83	0.981
SCZ	EN_L6_IT_1	BIRC6	0.01	0.03	0.39	0.693	0.971
SCZ	EN_L6_IT_2	BIRC6	0.00	0.04	0.11	0.916	0.995
SCZ	Endo	BIRC6	-0.02	0.04	-0.38	0.703	0.905
SCZ	IN_ADARB2	BIRC6	-0.02	0.03	-0.75	0.453	0.915
SCZ	IN_LAMP5_LHX6	BIRC6	-0.01	0.03	-0.45	0.651	0.995
SCZ	IN_LAMP5_RELN	BIRC6	0.02	0.03	0.77	0.442	0.969
SCZ	IN_PVALB	BIRC6	-0.01	0.02	-0.26	0.798	0.974
SCZ	IN_PVALB_CHC	BIRC6	-0.01	0.03	-0.22	0.826	0.987
SCZ	IN_SST	BIRC6	0.02	0.02	0.66	0.51	0.967
SCZ	IN_VIP	BIRC6	-0.01	0.02	-0.38	0.701	0.961
SCZ	Micro	BIRC6	0.00	0.03	0.12	0.907	0.991
SCZ	OPC	BIRC6	-0.01	0.02	-0.37	0.711	0.97
SCZ	Oligo	BIRC6	-0.00	0.02	-0.26	0.794	0.972
SCZ	PC	BIRC6	0.02	0.05	0.48	0.633	0.964
SCZ	PVM	BIRC6	-0.01	0.07	-0.14	0.888	0.996
SCZ	SMC	BIRC6	0.03	0.14	0.22	0.829	0.953
SCZ	VLMC	BIRC6	0.01	0.06	0.22	0.826	0.98
SCZ	Astro	BIVM-ERCC5	0.03	0.11	0.28	0.778	0.962
SCZ	EN_L2_3_IT	BIVM-ERCC5	-0.01	0.07	-0.19	0.846	0.988
SCZ	EN_L3_5_IT_1	BIVM-ERCC5	0.16	0.17	0.96	0.337	0.999
SCZ	EN_L3_5_IT_2	BIVM-ERCC5	-0.05	0.08	-0.63	0.525	0.966
SCZ	EN_L3_5_IT_3	BIVM-ERCC5	-0.04	0.09	-0.40	0.69	0.969
SCZ	EN_L6_IT_1	BIVM-ERCC5	0.01	0.17	0.08	0.937	0.996
SCZ	IN_ADARB2	BIVM-ERCC5	0.07	0.18	0.38	0.706	0.968
SCZ	IN_PVALB	BIVM-ERCC5	-0.02	0.08	-0.31	0.754	0.966
SCZ	IN_SST	BIVM-ERCC5	-0.05	0.08	-0.56	0.572	0.972
SCZ	IN_VIP	BIVM-ERCC5	0.02	0.08	0.28	0.78	0.97
SCZ	OPC	BIVM-ERCC5	0.18	0.16	1.08	0.278	0.851
SCZ	Oligo	BIVM-ERCC5	0.09	0.08	1.11	0.265	0.852
SCZ	Astro	BLCAP	0.01	0.04	0.29	0.769	0.961
SCZ	EN_L2_3_IT	BLCAP	-0.02	0.04	-0.63	0.528	0.965
SCZ	EN_L3_5_IT_1	BLCAP	-0.03	0.04	-0.72	0.471	0.999
SCZ	EN_L3_5_IT_2	BLCAP	0.01	0.04	0.37	0.712	0.984
SCZ	EN_L3_5_IT_3	BLCAP	-0.00	0.04	-0.09	0.931	0.995
SCZ	EN_L5_6_NP	BLCAP	-0.01	0.06	-0.20	0.841	0.999
SCZ	EN_L5_ET	BLCAP	0.07	0.45	0.16	0.877	0.997
SCZ	EN_L6B	BLCAP	-0.08	0.06	-1.40	0.161	0.855
SCZ	EN_L6_CT	BLCAP	-0.09	0.05	-1.82	0.0683	0.688
SCZ	EN_L6_IT_1	BLCAP	-0.01	0.05	-0.20	0.843	0.986
SCZ	EN_L6_IT_2	BLCAP	-0.08	0.06	-1.23	0.218	0.901
SCZ	Endo	BLCAP	-0.16	0.09	-1.80	0.0722	0.399
SCZ	IN_ADARB2	BLCAP	0.01	0.05	0.24	0.807	0.98
SCZ	IN_LAMP5_LHX6	BLCAP	0.02	0.06	0.37	0.713	0.997
SCZ	IN_LAMP5_RELN	BLCAP	-0.02	0.05	-0.35	0.725	0.993
SCZ	IN_PVALB	BLCAP	-0.02	0.04	-0.64	0.523	0.93
SCZ	IN_PVALB_CHC	BLCAP	0.00	0.05	0.08	0.94	0.996
SCZ	IN_SST	BLCAP	-0.02	0.04	-0.65	0.517	0.967
SCZ	IN_VIP	BLCAP	-0.00	0.03	-0.07	0.941	0.991
SCZ	Micro	BLCAP	-0.07	0.04	-1.62	0.105	0.662
SCZ	OPC	BLCAP	-0.01	0.03	-0.28	0.781	0.98
SCZ	Oligo	BLCAP	0.01	0.03	0.31	0.759	0.968
SCZ	PC	BLCAP	-0.12	0.08	-1.60	0.11	0.744
SCZ	VLMC	BLCAP	0.05	0.13	0.38	0.705	0.966
SCZ	EN_L2_3_IT	BLK	-0.36	0.22	-1.63	0.102	0.814
SCZ	Astro	BLM	-0.20	0.09	-2.19	0.0286	0.492
SCZ	EN_L2_3_IT	BLM	-0.03	0.07	-0.35	0.727	0.976
SCZ	EN_L3_5_IT_2	BLM	0.09	0.09	1.00	0.319	0.932
SCZ	EN_L3_5_IT_3	BLM	0.06	0.09	0.67	0.505	0.95
SCZ	IN_PVALB	BLM	0.06	0.07	0.98	0.327	0.892
SCZ	IN_SST	BLM	0.01	0.06	0.19	0.85	0.995
SCZ	IN_VIP	BLM	-0.08	0.16	-0.46	0.644	0.949
SCZ	Micro	BLM	0.04	0.10	0.39	0.696	0.964
SCZ	OPC	BLM	-0.03	0.03	-0.87	0.386	0.889
SCZ	Oligo	BLM	-0.04	0.06	-0.64	0.521	0.929
SCZ	Astro	BLMH	0.01	0.03	0.38	0.706	0.951
SCZ	EN_L2_3_IT	BLMH	0.05	0.03	1.65	0.0983	0.814
SCZ	EN_L3_5_IT_1	BLMH	0.08	0.06	1.39	0.165	0.999
SCZ	EN_L3_5_IT_2	BLMH	0.02	0.04	0.45	0.655	0.977
SCZ	EN_L3_5_IT_3	BLMH	0.02	0.04	0.48	0.629	0.961
SCZ	EN_L5_6_NP	BLMH	0.09	0.06	1.44	0.15	0.999
SCZ	EN_L5_ET	BLMH	-0.75	0.49	-1.53	0.125	0.902
SCZ	EN_L6B	BLMH	0.12	0.07	1.85	0.0649	0.761
SCZ	EN_L6_CT	BLMH	-0.03	0.06	-0.47	0.638	0.958
SCZ	EN_L6_IT_1	BLMH	0.04	0.06	0.62	0.536	0.956
SCZ	EN_L6_IT_2	BLMH	0.08	0.08	0.96	0.339	0.934
SCZ	Endo	BLMH	-0.36	0.14	-2.67	0.00762	0.152
SCZ	IN_ADARB2	BLMH	0.03	0.05	0.62	0.535	0.935
SCZ	IN_LAMP5_LHX6	BLMH	0.08	0.06	1.25	0.212	0.995
SCZ	IN_LAMP5_RELN	BLMH	0.00	0.05	0.04	0.969	0.998
SCZ	IN_PVALB	BLMH	-0.01	0.04	-0.19	0.849	0.98
SCZ	IN_PVALB_CHC	BLMH	0.01	0.07	0.12	0.905	0.994
SCZ	IN_SST	BLMH	0.04	0.04	0.96	0.338	0.939
SCZ	IN_VIP	BLMH	0.01	0.03	0.46	0.649	0.952
SCZ	Micro	BLMH	-0.00	0.05	-0.09	0.927	0.991
SCZ	OPC	BLMH	0.02	0.03	0.50	0.619	0.954
SCZ	Oligo	BLMH	0.05	0.03	1.94	0.0523	0.633
SCZ	PC	BLMH	0.09	0.18	0.53	0.594	0.961
SCZ	VLMC	BLMH	0.21	0.21	0.98	0.328	0.935
SCZ	Astro	BLNK	-0.03	0.09	-0.37	0.712	0.952
SCZ	EN_L2_3_IT	BLNK	0.04	0.09	0.44	0.657	0.973
SCZ	EN_L3_5_IT_1	BLNK	0.01	0.19	0.04	0.967	0.999
SCZ	EN_L3_5_IT_2	BLNK	-0.06	0.10	-0.63	0.532	0.966
SCZ	EN_L3_5_IT_3	BLNK	0.00	0.10	0.02	0.986	0.999
SCZ	EN_L5_6_NP	BLNK	0.34	0.23	1.47	0.142	0.999
SCZ	EN_L6_IT_1	BLNK	0.02	0.22	0.11	0.914	0.994
SCZ	IN_ADARB2	BLNK	0.07	0.19	0.37	0.71	0.97
SCZ	IN_LAMP5_RELN	BLNK	0.19	0.20	0.91	0.365	0.963
SCZ	IN_PVALB	BLNK	0.20	0.10	1.99	0.0462	0.652
SCZ	IN_SST	BLNK	-0.01	0.18	-0.04	0.966	0.999
SCZ	IN_VIP	BLNK	0.00	0.09	0.03	0.977	0.995
SCZ	Micro	BLNK	-0.14	0.07	-1.95	0.0513	0.548
SCZ	OPC	BLNK	-0.16	0.11	-1.42	0.157	0.769
SCZ	Oligo	BLNK	0.01	0.07	0.11	0.909	0.987
SCZ	PVM	BLNK	-0.28	0.19	-1.44	0.15	0.742
SCZ	Astro	BLOC1S2	0.01	0.05	0.31	0.755	0.961
SCZ	EN_L2_3_IT	BLOC1S2	0.02	0.03	0.71	0.479	0.96
SCZ	EN_L3_5_IT_1	BLOC1S2	-0.02	0.05	-0.39	0.698	0.999
SCZ	EN_L3_5_IT_2	BLOC1S2	0.05	0.04	1.48	0.138	0.859
SCZ	EN_L3_5_IT_3	BLOC1S2	-0.02	0.04	-0.53	0.594	0.961
SCZ	EN_L5_6_NP	BLOC1S2	0.00	0.07	0.02	0.981	0.999
SCZ	EN_L6B	BLOC1S2	0.04	0.08	0.50	0.62	0.96
SCZ	EN_L6_CT	BLOC1S2	-0.13	0.07	-1.99	0.0467	0.631
SCZ	EN_L6_IT_1	BLOC1S2	-0.01	0.06	-0.14	0.891	0.992
SCZ	EN_L6_IT_2	BLOC1S2	-0.01	0.08	-0.19	0.853	0.99
SCZ	IN_ADARB2	BLOC1S2	0.09	0.06	1.41	0.158	0.776
SCZ	IN_LAMP5_LHX6	BLOC1S2	-0.03	0.08	-0.33	0.745	0.997
SCZ	IN_LAMP5_RELN	BLOC1S2	-0.03	0.06	-0.45	0.652	0.989
SCZ	IN_PVALB	BLOC1S2	-0.00	0.04	-0.05	0.962	0.995
SCZ	IN_PVALB_CHC	BLOC1S2	-0.04	0.08	-0.52	0.6	0.961
SCZ	IN_SST	BLOC1S2	-0.09	0.05	-1.84	0.0653	0.834
SCZ	IN_VIP	BLOC1S2	0.02	0.04	0.52	0.601	0.944
SCZ	Micro	BLOC1S2	-0.03	0.06	-0.42	0.678	0.962
SCZ	OPC	BLOC1S2	0.03	0.05	0.71	0.48	0.92
SCZ	Oligo	BLOC1S2	-0.06	0.03	-1.83	0.0674	0.668
SCZ	Astro	BLOC1S4	0.01	0.07	0.21	0.835	0.975
SCZ	EN_L2_3_IT	BLOC1S4	0.00	0.06	0.05	0.961	0.997
SCZ	EN_L3_5_IT_1	BLOC1S4	0.12	0.19	0.63	0.528	0.999
SCZ	EN_L3_5_IT_2	BLOC1S4	0.08	0.07	1.23	0.22	0.902
SCZ	EN_L3_5_IT_3	BLOC1S4	0.03	0.08	0.39	0.695	0.969
SCZ	EN_L6_IT_1	BLOC1S4	-0.26	0.19	-1.38	0.167	0.883
SCZ	IN_ADARB2	BLOC1S4	0.31	0.18	1.71	0.0874	0.721
SCZ	IN_LAMP5_RELN	BLOC1S4	0.01	0.17	0.07	0.941	0.997
SCZ	IN_PVALB	BLOC1S4	-0.12	0.08	-1.47	0.142	0.8
SCZ	IN_SST	BLOC1S4	0.10	0.08	1.21	0.226	0.919
SCZ	IN_VIP	BLOC1S4	0.01	0.07	0.19	0.852	0.977
SCZ	OPC	BLOC1S4	-0.02	0.07	-0.22	0.822	0.983
SCZ	Oligo	BLOC1S4	-0.06	0.05	-1.20	0.23	0.84
SCZ	Astro	BLOC1S5-TXNDC5	-0.00	0.05	-0.03	0.975	0.997
SCZ	EN_L2_3_IT	BLOC1S5-TXNDC5	-0.03	0.04	-0.78	0.436	0.955
SCZ	EN_L3_5_IT_1	BLOC1S5-TXNDC5	0.01	0.08	0.09	0.93	0.999
SCZ	EN_L3_5_IT_2	BLOC1S5-TXNDC5	-0.05	0.05	-0.98	0.327	0.935
SCZ	EN_L3_5_IT_3	BLOC1S5-TXNDC5	0.02	0.05	0.32	0.746	0.978
SCZ	EN_L5_6_NP	BLOC1S5-TXNDC5	0.05	0.09	0.62	0.538	0.999
SCZ	EN_L6B	BLOC1S5-TXNDC5	0.05	0.11	0.43	0.665	0.966
SCZ	EN_L6_CT	BLOC1S5-TXNDC5	-0.01	0.08	-0.10	0.919	0.993
SCZ	EN_L6_IT_1	BLOC1S5-TXNDC5	-0.06	0.08	-0.79	0.43	0.938
SCZ	EN_L6_IT_2	BLOC1S5-TXNDC5	-0.10	0.10	-1.02	0.309	0.929
SCZ	IN_ADARB2	BLOC1S5-TXNDC5	-0.00	0.07	-0.04	0.967	0.998
SCZ	IN_LAMP5_LHX6	BLOC1S5-TXNDC5	-0.18	0.09	-1.96	0.0498	0.995
SCZ	IN_LAMP5_RELN	BLOC1S5-TXNDC5	-0.02	0.07	-0.25	0.8	0.993
SCZ	IN_PVALB	BLOC1S5-TXNDC5	-0.03	0.05	-0.61	0.544	0.932
SCZ	IN_PVALB_CHC	BLOC1S5-TXNDC5	0.06	0.09	0.63	0.526	0.95
SCZ	IN_SST	BLOC1S5-TXNDC5	-0.01	0.06	-0.13	0.894	0.999
SCZ	IN_VIP	BLOC1S5-TXNDC5	-0.10	0.05	-2.21	0.0271	0.507
SCZ	Micro	BLOC1S5-TXNDC5	0.00	0.08	0.01	0.99	0.999
SCZ	OPC	BLOC1S5-TXNDC5	-0.09	0.05	-1.68	0.0925	0.711
SCZ	Oligo	BLOC1S5-TXNDC5	-0.03	0.04	-0.67	0.503	0.927
SCZ	Astro	BLVRA	-0.00	0.04	-0.08	0.94	0.991
SCZ	EN_L2_3_IT	BLVRA	0.05	0.04	1.49	0.137	0.848
SCZ	EN_L3_5_IT_1	BLVRA	0.01	0.06	0.17	0.867	0.999
SCZ	EN_L3_5_IT_2	BLVRA	0.03	0.04	0.67	0.503	0.961
SCZ	EN_L3_5_IT_3	BLVRA	0.00	0.05	0.02	0.984	0.999
SCZ	EN_L5_6_NP	BLVRA	-0.13	0.08	-1.54	0.123	0.999
SCZ	EN_L6B	BLVRA	-0.05	0.09	-0.50	0.616	0.959
SCZ	EN_L6_CT	BLVRA	-0.01	0.08	-0.14	0.886	0.989
SCZ	EN_L6_IT_1	BLVRA	0.04	0.07	0.54	0.592	0.964
SCZ	EN_L6_IT_2	BLVRA	0.09	0.09	0.91	0.361	0.937
SCZ	IN_ADARB2	BLVRA	-0.10	0.06	-1.55	0.12	0.757
SCZ	IN_LAMP5_LHX6	BLVRA	-0.02	0.09	-0.22	0.826	0.997
SCZ	IN_LAMP5_RELN	BLVRA	-0.03	0.07	-0.52	0.603	0.987
SCZ	IN_PVALB	BLVRA	-0.05	0.05	-0.97	0.33	0.892
SCZ	IN_PVALB_CHC	BLVRA	-0.00	0.08	-0.04	0.971	0.999
SCZ	IN_SST	BLVRA	-0.08	0.06	-1.52	0.129	0.881
SCZ	IN_VIP	BLVRA	0.07	0.04	1.86	0.0628	0.609
SCZ	OPC	BLVRA	0.00	0.04	0.06	0.955	0.993
SCZ	Oligo	BLVRA	0.02	0.05	0.39	0.693	0.958
SCZ	Astro	BLVRB	-0.04	0.04	-0.80	0.423	0.868
SCZ	EN_L2_3_IT	BLVRB	0.06	0.05	1.23	0.219	0.895
SCZ	EN_L3_5_IT_1	BLVRB	-0.04	0.10	-0.43	0.667	0.999
SCZ	EN_L3_5_IT_2	BLVRB	0.06	0.07	0.86	0.39	0.942
SCZ	EN_L3_5_IT_3	BLVRB	0.11	0.07	1.53	0.126	0.769
SCZ	EN_L5_6_NP	BLVRB	-0.13	0.16	-0.82	0.414	0.999
SCZ	EN_L6B	BLVRB	0.15	0.10	1.47	0.143	0.844
SCZ	EN_L6_CT	BLVRB	0.01	0.09	0.06	0.953	0.998
SCZ	EN_L6_IT_1	BLVRB	-0.05	0.09	-0.57	0.571	0.961
SCZ	EN_L6_IT_2	BLVRB	-0.10	0.21	-0.47	0.64	0.981
SCZ	IN_ADARB2	BLVRB	0.08	0.10	0.75	0.453	0.915
SCZ	IN_LAMP5_LHX6	BLVRB	-0.06	0.19	-0.32	0.748	0.997
SCZ	IN_LAMP5_RELN	BLVRB	0.09	0.08	1.07	0.283	0.957
SCZ	IN_PVALB	BLVRB	-0.01	0.06	-0.23	0.818	0.977
SCZ	IN_PVALB_CHC	BLVRB	0.06	0.19	0.31	0.753	0.98
SCZ	IN_SST	BLVRB	0.04	0.08	0.54	0.591	0.973
SCZ	IN_VIP	BLVRB	0.01	0.06	0.10	0.922	0.988
SCZ	Micro	BLVRB	-0.13	0.07	-1.96	0.0494	0.541
SCZ	OPC	BLVRB	0.03	0.07	0.44	0.659	0.959
SCZ	Oligo	BLVRB	0.06	0.04	1.31	0.19	0.819
SCZ	Astro	BLZF1	-0.03	0.03	-0.75	0.452	0.879
SCZ	EN_L2_3_IT	BLZF1	0.04	0.03	1.37	0.17	0.866
SCZ	EN_L3_5_IT_1	BLZF1	0.08	0.04	1.67	0.0947	0.999
SCZ	EN_L3_5_IT_2	BLZF1	0.08	0.04	2.21	0.0269	0.667
SCZ	EN_L3_5_IT_3	BLZF1	0.08	0.04	2.09	0.0364	0.577
SCZ	EN_L5_6_NP	BLZF1	0.10	0.06	1.67	0.0953	0.999
SCZ	EN_L5_ET	BLZF1	0.37	0.51	0.73	0.467	0.983
SCZ	EN_L6B	BLZF1	0.10	0.06	1.65	0.0995	0.804
SCZ	EN_L6_CT	BLZF1	0.15	0.05	3.02	0.00255	0.282
SCZ	EN_L6_IT_1	BLZF1	0.11	0.05	2.02	0.0436	0.769
SCZ	EN_L6_IT_2	BLZF1	0.12	0.07	1.63	0.104	0.83
SCZ	Endo	BLZF1	0.08	0.14	0.56	0.575	0.855
SCZ	IN_ADARB2	BLZF1	0.06	0.05	1.08	0.28	0.85
SCZ	IN_LAMP5_LHX6	BLZF1	0.09	0.06	1.37	0.17	0.995
SCZ	IN_LAMP5_RELN	BLZF1	0.07	0.05	1.34	0.18	0.942
SCZ	IN_PVALB	BLZF1	0.10	0.04	2.63	0.00844	0.456
SCZ	IN_PVALB_CHC	BLZF1	0.05	0.06	0.82	0.414	0.937
SCZ	IN_SST	BLZF1	0.04	0.04	0.92	0.356	0.945
SCZ	IN_VIP	BLZF1	0.05	0.04	1.42	0.157	0.746
SCZ	Micro	BLZF1	-0.01	0.05	-0.25	0.805	0.981
SCZ	OPC	BLZF1	0.03	0.03	0.79	0.432	0.906
SCZ	Oligo	BLZF1	0.03	0.03	1.00	0.319	0.872
SCZ	PC	BLZF1	0.28	0.14	2.00	0.0456	0.609
SCZ	VLMC	BLZF1	0.05	0.13	0.43	0.67	0.966
SCZ	Astro	BMERB1	0.00	0.03	0.07	0.941	0.991
SCZ	EN_L2_3_IT	BMERB1	-0.07	0.02	-2.72	0.00658	0.558
SCZ	EN_L3_5_IT_1	BMERB1	-0.04	0.03	-1.17	0.242	0.999
SCZ	EN_L3_5_IT_2	BMERB1	-0.05	0.02	-2.11	0.0347	0.687
SCZ	EN_L3_5_IT_3	BMERB1	-0.05	0.03	-1.76	0.079	0.701
SCZ	EN_L5_6_NP	BMERB1	-0.06	0.04	-1.30	0.193	0.999
SCZ	EN_L5_ET	BMERB1	0.33	0.32	1.03	0.301	0.968
SCZ	EN_L6B	BMERB1	0.00	0.04	0.06	0.948	0.993
SCZ	EN_L6_CT	BMERB1	-0.04	0.04	-1.03	0.302	0.864
SCZ	EN_L6_IT_1	BMERB1	-0.06	0.04	-1.33	0.183	0.883
SCZ	EN_L6_IT_2	BMERB1	-0.11	0.05	-2.08	0.0375	0.733
SCZ	Endo	BMERB1	-0.18	0.17	-1.10	0.271	0.672
SCZ	IN_ADARB2	BMERB1	0.00	0.03	0.12	0.905	0.993
SCZ	IN_LAMP5_LHX6	BMERB1	-0.01	0.04	-0.13	0.894	0.997
SCZ	IN_LAMP5_RELN	BMERB1	0.01	0.03	0.36	0.721	0.993
SCZ	IN_PVALB	BMERB1	-0.03	0.03	-0.96	0.337	0.892
SCZ	IN_PVALB_CHC	BMERB1	0.02	0.04	0.46	0.643	0.968
SCZ	IN_SST	BMERB1	-0.04	0.03	-1.25	0.213	0.918
SCZ	IN_VIP	BMERB1	0.00	0.02	0.06	0.953	0.993
SCZ	Micro	BMERB1	-0.00	0.06	-0.06	0.953	0.993
SCZ	OPC	BMERB1	0.09	0.04	2.52	0.0117	0.479
SCZ	Oligo	BMERB1	0.03	0.02	1.38	0.168	0.803
SCZ	PC	BMERB1	-0.18	0.17	-1.07	0.283	0.891
SCZ	VLMC	BMERB1	0.04	0.13	0.31	0.759	0.979
SCZ	IN_PVALB	BMF	0.09	0.19	0.46	0.642	0.949
SCZ	Micro	BMF	0.06	0.11	0.56	0.572	0.938
SCZ	Astro	BMI1	0.06	0.06	0.94	0.347	0.839
SCZ	EN_L2_3_IT	BMI1	0.12	0.06	2.11	0.035	0.728
SCZ	EN_L3_5_IT_1	BMI1	-0.04	0.08	-0.43	0.665	0.999
SCZ	EN_L3_5_IT_2	BMI1	0.09	0.06	1.50	0.135	0.855
SCZ	EN_L3_5_IT_3	BMI1	0.03	0.11	0.22	0.824	0.984
SCZ	EN_L5_6_NP	BMI1	-0.16	0.17	-0.91	0.364	0.999
SCZ	EN_L6B	BMI1	0.08	0.10	0.84	0.399	0.925
SCZ	EN_L6_CT	BMI1	-0.04	0.09	-0.39	0.698	0.972
SCZ	EN_L6_IT_1	BMI1	0.04	0.08	0.43	0.667	0.97
SCZ	EN_L6_IT_2	BMI1	0.18	0.11	1.70	0.0882	0.807
SCZ	IN_ADARB2	BMI1	0.08	0.08	0.93	0.351	0.876
SCZ	IN_LAMP5_LHX6	BMI1	-0.17	0.18	-0.92	0.36	0.995
SCZ	IN_LAMP5_RELN	BMI1	-0.03	0.08	-0.38	0.707	0.993
SCZ	IN_PVALB	BMI1	0.00	0.07	0.05	0.962	0.995
SCZ	IN_PVALB_CHC	BMI1	0.21	0.11	2.00	0.046	0.726
SCZ	IN_SST	BMI1	0.09	0.06	1.39	0.164	0.896
SCZ	IN_VIP	BMI1	0.08	0.06	1.51	0.131	0.709
SCZ	Micro	BMI1	-0.05	0.08	-0.73	0.468	0.911
SCZ	OPC	BMI1	0.03	0.05	0.57	0.571	0.94
SCZ	Oligo	BMI1	0.05	0.04	1.22	0.223	0.838
SCZ	Astro	BMP1	0.08	0.06	1.27	0.204	0.761
SCZ	EN_L2_3_IT	BMP1	-0.04	0.06	-0.72	0.474	0.96
SCZ	EN_L3_5_IT_1	BMP1	-0.20	0.17	-1.21	0.226	0.999
SCZ	EN_L3_5_IT_2	BMP1	0.14	0.08	1.73	0.0839	0.803
SCZ	EN_L3_5_IT_3	BMP1	0.08	0.08	0.97	0.334	0.909
SCZ	EN_L6_IT_1	BMP1	-0.25	0.16	-1.54	0.123	0.867
SCZ	IN_LAMP5_RELN	BMP1	0.37	0.17	2.19	0.0287	0.757
SCZ	IN_PVALB	BMP1	0.04	0.06	0.58	0.562	0.935
SCZ	IN_SST	BMP1	0.28	0.15	1.84	0.0657	0.834
SCZ	IN_VIP	BMP1	0.01	0.07	0.19	0.85	0.977
SCZ	Micro	BMP1	0.18	0.08	2.19	0.0285	0.479
SCZ	OPC	BMP1	0.02	0.05	0.35	0.728	0.973
SCZ	Oligo	BMP1	0.05	0.04	1.39	0.164	0.8
SCZ	VLMC	BMP1	0.24	0.19	1.21	0.227	0.935
SCZ	EN_L2_3_IT	BMP2	0.11	0.11	1.06	0.29	0.923
SCZ	EN_L3_5_IT_3	BMP2	-0.10	0.18	-0.59	0.558	0.957
SCZ	EN_L6B	BMP2	-0.18	0.22	-0.80	0.424	0.928
SCZ	IN_ADARB2	BMP2	-0.11	0.10	-1.10	0.273	0.85
SCZ	IN_LAMP5_RELN	BMP2	0.01	0.21	0.05	0.96	0.997
SCZ	IN_PVALB_CHC	BMP2	-0.05	0.18	-0.27	0.788	0.982
SCZ	IN_VIP	BMP2	-0.01	0.09	-0.08	0.94	0.991
SCZ	OPC	BMP2	0.05	0.08	0.58	0.564	0.94
SCZ	Oligo	BMP2	0.03	0.07	0.44	0.662	0.957
SCZ	Astro	BMP2K	-0.11	0.04	-2.93	0.0034	0.328
SCZ	EN_L2_3_IT	BMP2K	-0.00	0.04	-0.12	0.906	0.995
SCZ	EN_L3_5_IT_1	BMP2K	-0.05	0.05	-1.04	0.299	0.999
SCZ	EN_L3_5_IT_2	BMP2K	-0.08	0.04	-2.01	0.0442	0.733
SCZ	EN_L3_5_IT_3	BMP2K	-0.02	0.04	-0.45	0.656	0.964
SCZ	EN_L5_6_NP	BMP2K	-0.01	0.04	-0.15	0.881	0.999
SCZ	EN_L5_ET	BMP2K	-0.22	0.36	-0.61	0.539	0.983
SCZ	EN_L6B	BMP2K	0.01	0.05	0.24	0.814	0.981
SCZ	EN_L6_CT	BMP2K	-0.05	0.05	-1.10	0.273	0.855
SCZ	EN_L6_IT_1	BMP2K	0.03	0.06	0.45	0.655	0.968
SCZ	EN_L6_IT_2	BMP2K	-0.02	0.06	-0.34	0.734	0.982
SCZ	Endo	BMP2K	-0.15	0.08	-1.72	0.0854	0.421
SCZ	IN_ADARB2	BMP2K	0.04	0.04	0.94	0.35	0.876
SCZ	IN_LAMP5_LHX6	BMP2K	-0.15	0.06	-2.70	0.00688	0.914
SCZ	IN_LAMP5_RELN	BMP2K	-0.03	0.05	-0.67	0.505	0.974
SCZ	IN_PVALB	BMP2K	0.01	0.03	0.19	0.848	0.98
SCZ	IN_PVALB_CHC	BMP2K	-0.10	0.05	-2.11	0.0348	0.69
SCZ	IN_SST	BMP2K	-0.04	0.03	-1.37	0.17	0.902
SCZ	IN_VIP	BMP2K	-0.03	0.03	-1.24	0.215	0.791
SCZ	Micro	BMP2K	-0.03	0.04	-0.69	0.489	0.919
SCZ	OPC	BMP2K	0.00	0.03	0.06	0.949	0.993
SCZ	Oligo	BMP2K	0.01	0.03	0.40	0.687	0.958
SCZ	PC	BMP2K	-0.08	0.09	-0.86	0.392	0.907
SCZ	PVM	BMP2K	0.02	0.09	0.24	0.812	0.99
SCZ	VLMC	BMP2K	-0.02	0.12	-0.15	0.881	0.985
SCZ	EN_L2_3_IT	BMP3	0.05	0.10	0.53	0.598	0.966
SCZ	EN_L6_CT	BMP3	0.24	0.14	1.63	0.104	0.75
SCZ	IN_ADARB2	BMP3	0.04	0.10	0.40	0.687	0.964
SCZ	IN_LAMP5_RELN	BMP3	-0.15	0.08	-1.91	0.0559	0.836
SCZ	IN_SST	BMP3	-0.02	0.12	-0.17	0.867	0.995
SCZ	EN_L2_3_IT	BMP4	0.09	0.12	0.72	0.471	0.96
SCZ	EN_L2_3_IT	BMP5	0.00	0.13	0.02	0.984	0.998
SCZ	EN_L3_5_IT_3	BMP5	0.22	0.22	1.01	0.314	0.897
SCZ	Oligo	BMP5	0.15	0.13	1.11	0.269	0.854
SCZ	VLMC	BMP5	-0.17	0.28	-0.59	0.555	0.965
SCZ	Astro	BMP6	0.09	0.10	0.88	0.38	0.852
SCZ	EN_L2_3_IT	BMP6	-0.10	0.08	-1.20	0.228	0.897
SCZ	EN_L3_5_IT_1	BMP6	-0.13	0.19	-0.68	0.494	0.999
SCZ	EN_L3_5_IT_2	BMP6	-0.10	0.10	-1.08	0.282	0.924
SCZ	EN_L3_5_IT_3	BMP6	0.04	0.10	0.43	0.665	0.964
SCZ	EN_L6B	BMP6	-0.10	0.17	-0.62	0.533	0.946
SCZ	EN_L6_CT	BMP6	-0.09	0.26	-0.34	0.735	0.973
SCZ	EN_L6_IT_1	BMP6	-0.48	0.21	-2.24	0.0252	0.72
SCZ	EN_L6_IT_2	BMP6	-0.13	0.17	-0.77	0.442	0.967
SCZ	Endo	BMP6	-0.00	0.12	-0.01	0.991	0.997
SCZ	IN_ADARB2	BMP6	-0.08	0.07	-1.17	0.241	0.84
SCZ	IN_LAMP5_LHX6	BMP6	0.13	0.23	0.59	0.558	0.995
SCZ	IN_LAMP5_RELN	BMP6	-0.10	0.06	-1.62	0.104	0.931
SCZ	IN_PVALB	BMP6	-0.04	0.09	-0.40	0.69	0.958
SCZ	IN_SST	BMP6	-0.19	0.10	-1.93	0.0533	0.826
SCZ	IN_VIP	BMP6	0.10	0.07	1.53	0.125	0.704
SCZ	OPC	BMP6	-0.05	0.20	-0.25	0.803	0.981
SCZ	Oligo	BMP6	-0.02	0.09	-0.27	0.787	0.97
SCZ	PC	BMP6	-0.52	0.24	-2.22	0.0267	0.55
SCZ	VLMC	BMP6	0.06	0.16	0.38	0.705	0.966
SCZ	Astro	BMP7	-0.05	0.05	-1.16	0.248	0.789
SCZ	EN_L2_3_IT	BMP7	0.01	0.08	0.09	0.926	0.995
SCZ	EN_L3_5_IT_2	BMP7	-0.16	0.19	-0.82	0.413	0.946
SCZ	EN_L3_5_IT_3	BMP7	-0.14	0.17	-0.83	0.406	0.932
SCZ	IN_LAMP5_LHX6	BMP7	-0.00	0.12	-0.04	0.969	0.998
SCZ	IN_LAMP5_RELN	BMP7	0.01	0.05	0.17	0.862	0.993
SCZ	IN_PVALB	BMP7	-0.02	0.17	-0.14	0.891	0.984
SCZ	IN_SST	BMP7	0.01	0.17	0.08	0.934	0.999
SCZ	IN_VIP	BMP7	0.11	0.07	1.45	0.148	0.738
SCZ	OPC	BMP7	0.02	0.04	0.43	0.667	0.959
SCZ	Oligo	BMP7	-0.11	0.08	-1.32	0.186	0.818
SCZ	Astro	BMP8A	0.03	0.07	0.38	0.703	0.95
SCZ	EN_L2_3_IT	BMP8A	0.01	0.06	0.09	0.929	0.996
SCZ	EN_L3_5_IT_1	BMP8A	-0.04	0.07	-0.53	0.593	0.999
SCZ	EN_L3_5_IT_2	BMP8A	0.06	0.08	0.79	0.43	0.95
SCZ	EN_L3_5_IT_3	BMP8A	0.08	0.07	1.06	0.288	0.886
SCZ	EN_L5_6_NP	BMP8A	-0.21	0.10	-2.12	0.0338	0.999
SCZ	EN_L6_CT	BMP8A	-0.00	0.17	-0.00	0.997	1
SCZ	EN_L6_IT_1	BMP8A	0.02	0.10	0.21	0.836	0.986
SCZ	IN_ADARB2	BMP8A	-0.08	0.16	-0.53	0.599	0.948
SCZ	IN_PVALB	BMP8A	-0.05	0.09	-0.54	0.591	0.939
SCZ	IN_SST	BMP8A	-0.20	0.17	-1.18	0.239	0.92
SCZ	IN_VIP	BMP8A	0.04	0.06	0.63	0.531	0.926
SCZ	OPC	BMP8A	-0.04	0.09	-0.45	0.655	0.959
SCZ	Oligo	BMP8A	0.13	0.08	1.75	0.0806	0.702
SCZ	EN_L2_3_IT	BMP8B	0.06	0.08	0.73	0.466	0.96
SCZ	EN_L3_5_IT_1	BMP8B	0.01	0.09	0.09	0.929	0.999
SCZ	EN_L3_5_IT_3	BMP8B	0.06	0.22	0.27	0.786	0.981
SCZ	IN_VIP	BMP8B	-0.12	0.20	-0.59	0.555	0.934
SCZ	OPC	BMP8B	-0.02	0.05	-0.37	0.712	0.97
SCZ	Oligo	BMP8B	0.11	0.06	1.81	0.0702	0.672
SCZ	Astro	BMPER	0.03	0.06	0.50	0.62	0.931
SCZ	EN_L2_3_IT	BMPER	-0.15	0.04	-3.38	0.000723	0.419
SCZ	EN_L3_5_IT_1	BMPER	-0.07	0.06	-1.06	0.288	0.999
SCZ	EN_L3_5_IT_2	BMPER	-0.01	0.04	-0.40	0.691	0.983
SCZ	EN_L3_5_IT_3	BMPER	-0.05	0.03	-1.46	0.144	0.793
SCZ	EN_L5_6_NP	BMPER	-0.12	0.04	-3.03	0.00248	0.813
SCZ	EN_L5_ET	BMPER	0.00	0.39	0.00	1	1
SCZ	EN_L6B	BMPER	-0.05	0.06	-0.93	0.354	0.913
SCZ	EN_L6_CT	BMPER	-0.03	0.04	-0.85	0.395	0.908
SCZ	EN_L6_IT_1	BMPER	-0.02	0.06	-0.30	0.762	0.981
SCZ	EN_L6_IT_2	BMPER	-0.04	0.07	-0.59	0.555	0.974
SCZ	Endo	BMPER	0.01	0.19	0.03	0.974	0.993
SCZ	IN_ADARB2	BMPER	-0.12	0.06	-1.82	0.0689	0.677
SCZ	IN_LAMP5_LHX6	BMPER	-0.01	0.09	-0.07	0.94	0.998
SCZ	IN_LAMP5_RELN	BMPER	0.04	0.06	0.74	0.458	0.969
SCZ	IN_PVALB	BMPER	-0.00	0.04	-0.01	0.995	0.999
SCZ	IN_PVALB_CHC	BMPER	-0.13	0.08	-1.53	0.126	0.836
SCZ	IN_SST	BMPER	0.00	0.07	0.01	0.989	0.999
SCZ	IN_VIP	BMPER	-0.02	0.04	-0.42	0.673	0.957
SCZ	Micro	BMPER	-0.03	0.09	-0.36	0.715	0.965
SCZ	OPC	BMPER	-0.04	0.06	-0.69	0.49	0.921
SCZ	Oligo	BMPER	0.03	0.06	0.53	0.599	0.946
SCZ	PC	BMPER	0.27	0.21	1.28	0.2	0.83
SCZ	VLMC	BMPER	0.06	0.20	0.30	0.766	0.98
SCZ	Astro	BMPR1A	0.07	0.04	1.71	0.0871	0.625
SCZ	EN_L2_3_IT	BMPR1A	-0.02	0.03	-0.67	0.502	0.961
SCZ	EN_L3_5_IT_1	BMPR1A	0.02	0.04	0.40	0.688	0.999
SCZ	EN_L3_5_IT_2	BMPR1A	-0.03	0.03	-1.04	0.297	0.928
SCZ	EN_L3_5_IT_3	BMPR1A	0.05	0.03	1.43	0.153	0.808
SCZ	EN_L5_6_NP	BMPR1A	0.06	0.04	1.48	0.139	0.999
SCZ	EN_L5_ET	BMPR1A	0.18	0.38	0.48	0.633	0.983
SCZ	EN_L6B	BMPR1A	0.04	0.05	0.82	0.41	0.926
SCZ	EN_L6_CT	BMPR1A	-0.04	0.03	-1.27	0.206	0.835
SCZ	EN_L6_IT_1	BMPR1A	0.03	0.04	0.78	0.435	0.94
SCZ	EN_L6_IT_2	BMPR1A	0.01	0.05	0.13	0.896	0.994
SCZ	Endo	BMPR1A	0.05	0.18	0.26	0.796	0.939
SCZ	IN_ADARB2	BMPR1A	-0.00	0.04	-0.02	0.988	1
SCZ	IN_LAMP5_LHX6	BMPR1A	0.07	0.04	1.62	0.105	0.995
SCZ	IN_LAMP5_RELN	BMPR1A	0.04	0.04	1.18	0.238	0.953
SCZ	IN_PVALB	BMPR1A	0.01	0.03	0.39	0.698	0.958
SCZ	IN_PVALB_CHC	BMPR1A	-0.02	0.04	-0.46	0.649	0.97
SCZ	IN_SST	BMPR1A	-0.01	0.03	-0.21	0.831	0.995
SCZ	IN_VIP	BMPR1A	0.04	0.02	1.77	0.0761	0.633
SCZ	Micro	BMPR1A	0.03	0.04	0.80	0.426	0.894
SCZ	OPC	BMPR1A	0.02	0.02	0.74	0.461	0.915
SCZ	Oligo	BMPR1A	0.05	0.03	1.79	0.0734	0.68
SCZ	PC	BMPR1A	-0.02	0.06	-0.30	0.762	0.977
SCZ	PVM	BMPR1A	0.05	0.15	0.37	0.713	0.974
SCZ	SMC	BMPR1A	0.01	0.22	0.03	0.977	0.993
SCZ	VLMC	BMPR1A	0.13	0.10	1.37	0.172	0.916
SCZ	Astro	BMPR1B	-0.01	0.04	-0.21	0.836	0.975
SCZ	EN_L2_3_IT	BMPR1B	-0.13	0.10	-1.24	0.214	0.89
SCZ	EN_L3_5_IT_1	BMPR1B	0.05	0.16	0.30	0.766	0.999
SCZ	EN_L3_5_IT_2	BMPR1B	0.01	0.08	0.11	0.909	0.997
SCZ	EN_L3_5_IT_3	BMPR1B	-0.01	0.14	-0.05	0.959	0.998
SCZ	EN_L6_IT_1	BMPR1B	-0.09	0.16	-0.55	0.579	0.964
SCZ	IN_ADARB2	BMPR1B	0.05	0.12	0.37	0.71	0.97
SCZ	IN_LAMP5_RELN	BMPR1B	0.07	0.11	0.58	0.563	0.984
SCZ	IN_PVALB	BMPR1B	0.03	0.07	0.38	0.703	0.959
SCZ	IN_SST	BMPR1B	0.00	0.09	0.06	0.954	0.999
SCZ	IN_VIP	BMPR1B	-0.03	0.08	-0.37	0.712	0.962
SCZ	Micro	BMPR1B	0.07	0.10	0.70	0.482	0.917
SCZ	OPC	BMPR1B	0.10	0.07	1.30	0.194	0.8
SCZ	Oligo	BMPR1B	-0.02	0.06	-0.36	0.716	0.961
SCZ	PC	BMPR1B	0.02	0.13	0.12	0.901	0.993
SCZ	VLMC	BMPR1B	0.26	0.31	0.83	0.408	0.941
SCZ	Adaptive	BMPR2	0.08	0.17	0.49	0.625	0.999
SCZ	Astro	BMPR2	0.02	0.04	0.56	0.574	0.922
SCZ	EN_L2_3_IT	BMPR2	-0.01	0.02	-0.58	0.562	0.966
SCZ	EN_L3_5_IT_1	BMPR2	-0.02	0.03	-0.90	0.37	0.999
SCZ	EN_L3_5_IT_2	BMPR2	-0.01	0.02	-0.28	0.778	0.993
SCZ	EN_L3_5_IT_3	BMPR2	-0.01	0.02	-0.36	0.72	0.974
SCZ	EN_L5_6_NP	BMPR2	-0.06	0.03	-1.93	0.0536	0.999
SCZ	EN_L5_ET	BMPR2	-0.09	0.26	-0.35	0.729	0.983
SCZ	EN_L6B	BMPR2	0.03	0.03	0.94	0.346	0.909
SCZ	EN_L6_CT	BMPR2	-0.03	0.02	-1.35	0.178	0.824
SCZ	EN_L6_IT_1	BMPR2	0.02	0.03	0.67	0.502	0.946
SCZ	EN_L6_IT_2	BMPR2	-0.04	0.04	-1.04	0.299	0.929
SCZ	Endo	BMPR2	0.03	0.06	0.51	0.611	0.868
SCZ	IN_ADARB2	BMPR2	-0.03	0.02	-1.13	0.257	0.85
SCZ	IN_LAMP5_LHX6	BMPR2	-0.05	0.03	-1.30	0.194	0.995
SCZ	IN_LAMP5_RELN	BMPR2	-0.02	0.03	-0.59	0.556	0.982
SCZ	IN_PVALB	BMPR2	-0.06	0.02	-2.55	0.0107	0.465
SCZ	IN_PVALB_CHC	BMPR2	-0.07	0.03	-2.17	0.0301	0.682
SCZ	IN_SST	BMPR2	-0.02	0.02	-1.07	0.285	0.926
SCZ	IN_VIP	BMPR2	0.00	0.02	0.20	0.844	0.977
SCZ	Micro	BMPR2	-0.01	0.03	-0.35	0.728	0.966
SCZ	OPC	BMPR2	0.02	0.02	1.09	0.274	0.85
SCZ	Oligo	BMPR2	-0.00	0.03	-0.11	0.913	0.988
SCZ	PC	BMPR2	0.03	0.07	0.43	0.669	0.969
SCZ	PVM	BMPR2	0.07	0.10	0.65	0.519	0.926
SCZ	SMC	BMPR2	0.13	0.19	0.69	0.49	0.84
SCZ	VLMC	BMPR2	-0.03	0.10	-0.36	0.715	0.969
SCZ	Astro	BMS1	0.04	0.03	1.35	0.176	0.741
SCZ	EN_L2_3_IT	BMS1	0.03	0.03	1.14	0.252	0.912
SCZ	EN_L3_5_IT_1	BMS1	0.06	0.04	1.54	0.123	0.999
SCZ	EN_L3_5_IT_2	BMS1	0.08	0.03	2.56	0.0104	0.613
SCZ	EN_L3_5_IT_3	BMS1	0.03	0.03	0.97	0.331	0.905
SCZ	EN_L5_6_NP	BMS1	0.04	0.05	0.79	0.429	0.999
SCZ	EN_L5_ET	BMS1	-0.57	0.36	-1.58	0.114	0.902
SCZ	EN_L6B	BMS1	0.00	0.05	0.04	0.968	0.997
SCZ	EN_L6_CT	BMS1	0.06	0.05	1.42	0.156	0.806
SCZ	EN_L6_IT_1	BMS1	0.13	0.05	2.68	0.00727	0.587
SCZ	EN_L6_IT_2	BMS1	0.06	0.06	1.00	0.317	0.929
SCZ	Endo	BMS1	0.21	0.14	1.47	0.142	0.517
SCZ	IN_ADARB2	BMS1	-0.04	0.04	-0.85	0.393	0.894
SCZ	IN_LAMP5_LHX6	BMS1	0.10	0.06	1.72	0.085	0.995
SCZ	IN_LAMP5_RELN	BMS1	0.08	0.05	1.72	0.0852	0.904
SCZ	IN_PVALB	BMS1	0.05	0.03	1.71	0.0876	0.725
SCZ	IN_PVALB_CHC	BMS1	0.03	0.05	0.74	0.46	0.943
SCZ	IN_SST	BMS1	-0.01	0.03	-0.42	0.673	0.983
SCZ	IN_VIP	BMS1	0.05	0.03	1.89	0.0587	0.605
SCZ	Micro	BMS1	0.09	0.05	1.88	0.0604	0.577
SCZ	OPC	BMS1	0.04	0.03	1.22	0.221	0.822
SCZ	Oligo	BMS1	0.00	0.02	0.13	0.899	0.986
SCZ	PC	BMS1	0.28	0.16	1.71	0.0878	0.701
SCZ	VLMC	BMS1	0.47	0.21	2.26	0.0236	0.759
SCZ	Astro	BMT2	-0.02	0.03	-0.50	0.616	0.93
SCZ	EN_L2_3_IT	BMT2	0.02	0.03	0.59	0.557	0.965
SCZ	EN_L3_5_IT_1	BMT2	0.05	0.04	1.15	0.25	0.999
SCZ	EN_L3_5_IT_2	BMT2	0.05	0.03	1.40	0.163	0.871
SCZ	EN_L3_5_IT_3	BMT2	0.05	0.03	1.68	0.0921	0.723
SCZ	EN_L5_6_NP	BMT2	0.01	0.05	0.27	0.783	0.999
SCZ	EN_L5_ET	BMT2	-0.02	0.33	-0.07	0.944	0.999
SCZ	EN_L6B	BMT2	0.11	0.05	2.01	0.0447	0.725
SCZ	EN_L6_CT	BMT2	0.04	0.04	1.15	0.249	0.845
SCZ	EN_L6_IT_1	BMT2	0.06	0.05	1.13	0.257	0.908
SCZ	EN_L6_IT_2	BMT2	0.04	0.05	0.69	0.492	0.968
SCZ	Endo	BMT2	-0.04	0.09	-0.43	0.665	0.89
SCZ	IN_ADARB2	BMT2	-0.02	0.04	-0.55	0.58	0.948
SCZ	IN_LAMP5_LHX6	BMT2	0.07	0.05	1.47	0.143	0.995
SCZ	IN_LAMP5_RELN	BMT2	0.08	0.05	1.69	0.0912	0.911
SCZ	IN_PVALB	BMT2	0.04	0.03	1.03	0.301	0.881
SCZ	IN_PVALB_CHC	BMT2	0.04	0.05	0.77	0.44	0.94
SCZ	IN_SST	BMT2	0.05	0.04	1.24	0.216	0.919
SCZ	IN_VIP	BMT2	0.04	0.03	1.28	0.201	0.776
SCZ	Micro	BMT2	-0.04	0.05	-0.89	0.375	0.877
SCZ	OPC	BMT2	0.06	0.03	1.84	0.066	0.667
SCZ	Oligo	BMT2	0.03	0.03	0.99	0.324	0.875
SCZ	PC	BMT2	-0.05	0.10	-0.57	0.57	0.958
SCZ	PVM	BMT2	0.31	0.19	1.61	0.108	0.685
SCZ	VLMC	BMT2	0.14	0.12	1.24	0.215	0.935
SCZ	Astro	BMX	-0.02	0.08	-0.23	0.82	0.971
SCZ	EN_L2_3_IT	BMX	0.01	0.07	0.12	0.904	0.995
SCZ	EN_L3_5_IT_1	BMX	0.12	0.11	1.11	0.268	0.999
SCZ	EN_L3_5_IT_2	BMX	-0.04	0.08	-0.44	0.661	0.977
SCZ	EN_L3_5_IT_3	BMX	0.01	0.08	0.13	0.899	0.991
SCZ	EN_L5_6_NP	BMX	-0.08	0.20	-0.38	0.701	0.999
SCZ	EN_L6B	BMX	0.19	0.21	0.90	0.37	0.917
SCZ	EN_L6_CT	BMX	-0.23	0.19	-1.17	0.242	0.84
SCZ	EN_L6_IT_1	BMX	-0.16	0.11	-1.49	0.137	0.878
SCZ	EN_L6_IT_2	BMX	0.14	0.23	0.61	0.54	0.973
SCZ	IN_ADARB2	BMX	0.06	0.19	0.32	0.752	0.972
SCZ	IN_LAMP5_RELN	BMX	-0.21	0.21	-1.01	0.315	0.961
SCZ	IN_PVALB	BMX	0.01	0.08	0.15	0.877	0.983
SCZ	IN_SST	BMX	0.03	0.16	0.17	0.864	0.995
SCZ	IN_VIP	BMX	-0.05	0.08	-0.66	0.507	0.919
SCZ	OPC	BMX	-0.01	0.09	-0.08	0.936	0.993
SCZ	Oligo	BMX	-0.09	0.06	-1.51	0.132	0.766
SCZ	Adaptive	BNC2	0.23	0.33	0.70	0.481	0.999
SCZ	Astro	BNC2	0.14	0.09	1.49	0.135	0.694
SCZ	EN_L2_3_IT	BNC2	-0.05	0.07	-0.75	0.453	0.956
SCZ	EN_L3_5_IT_2	BNC2	-0.09	0.09	-1.04	0.301	0.928
SCZ	EN_L3_5_IT_3	BNC2	-0.09	0.08	-1.06	0.289	0.886
SCZ	EN_L6_IT_1	BNC2	0.09	0.16	0.58	0.564	0.961
SCZ	Endo	BNC2	0.08	0.19	0.44	0.662	0.89
SCZ	IN_ADARB2	BNC2	0.07	0.24	0.30	0.763	0.977
SCZ	IN_PVALB	BNC2	0.07	0.08	0.82	0.413	0.91
SCZ	IN_SST	BNC2	-0.29	0.17	-1.64	0.101	0.865
SCZ	IN_VIP	BNC2	-0.12	0.09	-1.43	0.152	0.741
SCZ	Micro	BNC2	-0.11	0.05	-2.27	0.0235	0.462
SCZ	OPC	BNC2	0.01	0.09	0.12	0.904	0.99
SCZ	Oligo	BNC2	-0.02	0.06	-0.39	0.695	0.958
SCZ	PVM	BNC2	-0.21	0.12	-1.70	0.0894	0.672
SCZ	VLMC	BNC2	0.04	0.19	0.22	0.823	0.98
SCZ	Astro	BNIP1	0.00	0.06	0.08	0.937	0.991
SCZ	EN_L2_3_IT	BNIP1	-0.02	0.06	-0.37	0.709	0.975
SCZ	EN_L3_5_IT_1	BNIP1	-0.02	0.18	-0.10	0.919	0.999
SCZ	EN_L3_5_IT_2	BNIP1	-0.00	0.06	-0.07	0.943	0.998
SCZ	EN_L3_5_IT_3	BNIP1	-0.06	0.07	-0.76	0.449	0.943
SCZ	EN_L6B	BNIP1	-0.19	0.19	-0.99	0.325	0.907
SCZ	EN_L6_CT	BNIP1	-0.03	0.17	-0.17	0.865	0.985
SCZ	EN_L6_IT_1	BNIP1	-0.15	0.17	-0.85	0.396	0.935
SCZ	EN_L6_IT_2	BNIP1	-0.30	0.20	-1.52	0.129	0.855
SCZ	IN_ADARB2	BNIP1	-0.38	0.14	-2.65	0.00815	0.417
SCZ	IN_LAMP5_LHX6	BNIP1	-0.05	0.21	-0.24	0.807	0.997
SCZ	IN_LAMP5_RELN	BNIP1	0.00	0.08	0.03	0.976	0.998
SCZ	IN_PVALB	BNIP1	-0.06	0.06	-1.03	0.305	0.882
SCZ	IN_PVALB_CHC	BNIP1	-0.14	0.19	-0.70	0.484	0.946
SCZ	IN_SST	BNIP1	-0.00	0.08	-0.00	0.996	0.999
SCZ	IN_VIP	BNIP1	-0.09	0.05	-1.70	0.0896	0.653
SCZ	Micro	BNIP1	0.07	0.11	0.61	0.54	0.933
SCZ	OPC	BNIP1	-0.08	0.06	-1.20	0.231	0.829
SCZ	Oligo	BNIP1	-0.03	0.04	-0.59	0.558	0.937
SCZ	Astro	BNIP2	0.05	0.04	1.24	0.215	0.768
SCZ	EN_L2_3_IT	BNIP2	-0.03	0.03	-1.01	0.314	0.928
SCZ	EN_L3_5_IT_1	BNIP2	0.05	0.07	0.70	0.485	0.999
SCZ	EN_L3_5_IT_2	BNIP2	0.03	0.05	0.61	0.545	0.968
SCZ	EN_L3_5_IT_3	BNIP2	0.06	0.05	1.13	0.259	0.876
SCZ	EN_L5_6_NP	BNIP2	0.07	0.08	0.82	0.413	0.999
SCZ	EN_L6B	BNIP2	0.05	0.10	0.52	0.605	0.958
SCZ	EN_L6_CT	BNIP2	-0.03	0.08	-0.34	0.731	0.973
SCZ	EN_L6_IT_1	BNIP2	0.05	0.08	0.56	0.574	0.961
SCZ	EN_L6_IT_2	BNIP2	-0.18	0.11	-1.72	0.0846	0.807
SCZ	Endo	BNIP2	0.08	0.14	0.60	0.547	0.841
SCZ	IN_ADARB2	BNIP2	-0.08	0.07	-1.25	0.212	0.822
SCZ	IN_LAMP5_LHX6	BNIP2	0.07	0.08	0.83	0.408	0.995
SCZ	IN_LAMP5_RELN	BNIP2	0.06	0.07	0.84	0.403	0.964
SCZ	IN_PVALB	BNIP2	-0.05	0.05	-1.00	0.319	0.892
SCZ	IN_PVALB_CHC	BNIP2	0.01	0.16	0.04	0.971	0.999
SCZ	IN_SST	BNIP2	0.01	0.06	0.19	0.852	0.995
SCZ	IN_VIP	BNIP2	0.04	0.04	0.90	0.368	0.873
SCZ	Micro	BNIP2	0.08	0.05	1.44	0.15	0.725
SCZ	OPC	BNIP2	-0.01	0.05	-0.25	0.804	0.981
SCZ	Oligo	BNIP2	-0.01	0.03	-0.53	0.599	0.946
SCZ	Astro	BNIP3	0.11	0.06	1.94	0.0521	0.56
SCZ	EN_L2_3_IT	BNIP3	0.02	0.04	0.56	0.577	0.966
SCZ	EN_L3_5_IT_1	BNIP3	0.04	0.05	0.81	0.42	0.999
SCZ	EN_L3_5_IT_2	BNIP3	0.04	0.04	0.97	0.331	0.937
SCZ	EN_L3_5_IT_3	BNIP3	-0.00	0.04	-0.09	0.931	0.995
SCZ	EN_L5_6_NP	BNIP3	-0.02	0.07	-0.24	0.809	0.999
SCZ	EN_L5_ET	BNIP3	0.29	0.55	0.52	0.602	0.983
SCZ	EN_L6B	BNIP3	0.05	0.07	0.75	0.454	0.938
SCZ	EN_L6_CT	BNIP3	-0.00	0.05	-0.03	0.976	0.999
SCZ	EN_L6_IT_1	BNIP3	0.01	0.06	0.15	0.878	0.989
SCZ	EN_L6_IT_2	BNIP3	0.05	0.06	0.73	0.463	0.967
SCZ	Endo	BNIP3	0.30	0.14	2.21	0.0274	0.263
SCZ	IN_ADARB2	BNIP3	0.10	0.05	1.91	0.056	0.638
SCZ	IN_LAMP5_LHX6	BNIP3	0.07	0.06	1.07	0.284	0.995
SCZ	IN_LAMP5_RELN	BNIP3	0.01	0.05	0.12	0.908	0.993
SCZ	IN_PVALB	BNIP3	0.03	0.04	0.61	0.545	0.932
SCZ	IN_PVALB_CHC	BNIP3	0.07	0.06	1.12	0.264	0.901
SCZ	IN_SST	BNIP3	-0.01	0.05	-0.29	0.772	0.988
SCZ	IN_VIP	BNIP3	0.08	0.04	2.15	0.0315	0.529
SCZ	Micro	BNIP3	-0.00	0.09	-0.02	0.983	0.999
SCZ	OPC	BNIP3	0.10	0.05	2.07	0.0389	0.588
SCZ	Oligo	BNIP3	0.03	0.03	0.83	0.406	0.906
SCZ	PC	BNIP3	-0.10	0.18	-0.54	0.591	0.961
SCZ	VLMC	BNIP3	-0.10	0.21	-0.50	0.617	0.966
SCZ	Astro	BNIP3L	0.12	0.05	2.52	0.0118	0.398
SCZ	EN_L2_3_IT	BNIP3L	0.08	0.05	1.65	0.0986	0.814
SCZ	EN_L3_5_IT_1	BNIP3L	0.10	0.05	1.88	0.0601	0.999
SCZ	EN_L3_5_IT_2	BNIP3L	0.10	0.05	2.15	0.0319	0.67
SCZ	EN_L3_5_IT_3	BNIP3L	0.11	0.05	2.42	0.0154	0.487
SCZ	EN_L5_6_NP	BNIP3L	0.10	0.06	1.73	0.0829	0.999
SCZ	EN_L5_ET	BNIP3L	0.62	0.37	1.66	0.0959	0.902
SCZ	EN_L6B	BNIP3L	0.16	0.07	2.44	0.0146	0.642
SCZ	EN_L6_CT	BNIP3L	0.08	0.05	1.54	0.123	0.781
SCZ	EN_L6_IT_1	BNIP3L	0.12	0.06	1.98	0.0477	0.785
SCZ	EN_L6_IT_2	BNIP3L	0.09	0.07	1.37	0.171	0.88
SCZ	Endo	BNIP3L	0.12	0.10	1.29	0.196	0.583
SCZ	IN_ADARB2	BNIP3L	0.06	0.05	1.30	0.192	0.803
SCZ	IN_LAMP5_LHX6	BNIP3L	0.07	0.06	1.17	0.241	0.995
SCZ	IN_LAMP5_RELN	BNIP3L	0.03	0.05	0.60	0.551	0.982
SCZ	IN_PVALB	BNIP3L	0.07	0.04	1.67	0.0953	0.742
SCZ	IN_PVALB_CHC	BNIP3L	0.11	0.06	1.99	0.0469	0.727
SCZ	IN_SST	BNIP3L	0.09	0.04	2.14	0.0321	0.804
SCZ	IN_VIP	BNIP3L	0.12	0.04	3.06	0.00225	0.29
SCZ	Micro	BNIP3L	0.08	0.06	1.43	0.152	0.729
SCZ	OPC	BNIP3L	0.14	0.05	2.70	0.007	0.426
SCZ	Oligo	BNIP3L	0.12	0.04	3.27	0.00106	0.275
SCZ	PC	BNIP3L	0.10	0.09	1.15	0.25	0.866
SCZ	PVM	BNIP3L	-0.04	0.15	-0.27	0.79	0.989
SCZ	SMC	BNIP3L	0.34	0.23	1.50	0.133	0.585
SCZ	VLMC	BNIP3L	0.18	0.11	1.56	0.118	0.874
SCZ	EN_L2_3_IT	BNIP5	-0.41	0.27	-1.52	0.129	0.839
SCZ	Astro	BNIPL	0.03	0.08	0.41	0.679	0.942
SCZ	EN_L2_3_IT	BNIPL	0.02	0.07	0.28	0.778	0.981
SCZ	EN_L3_5_IT_2	BNIPL	0.02	0.09	0.19	0.851	0.996
SCZ	EN_L3_5_IT_3	BNIPL	-0.04	0.10	-0.42	0.675	0.967
SCZ	IN_PVALB	BNIPL	-0.02	0.15	-0.10	0.921	0.989
SCZ	IN_SST	BNIPL	-0.19	0.19	-1.01	0.314	0.932
SCZ	IN_VIP	BNIPL	0.17	0.17	0.96	0.336	0.858
SCZ	OPC	BNIPL	0.31	0.18	1.67	0.0952	0.713
SCZ	Oligo	BNIPL	0.05	0.08	0.70	0.484	0.924
SCZ	Astro	BOC	0.08	0.05	1.51	0.13	0.686
SCZ	EN_L2_3_IT	BOC	-0.01	0.07	-0.14	0.886	0.993
SCZ	EN_L3_5_IT_1	BOC	0.10	0.12	0.86	0.39	0.999
SCZ	EN_L3_5_IT_2	BOC	0.04	0.09	0.48	0.63	0.973
SCZ	EN_L3_5_IT_3	BOC	0.07	0.08	0.86	0.389	0.926
SCZ	EN_L5_6_NP	BOC	-0.00	0.13	-0.03	0.976	0.999
SCZ	EN_L6B	BOC	-0.04	0.14	-0.30	0.762	0.977
SCZ	EN_L6_CT	BOC	0.16	0.12	1.32	0.188	0.833
SCZ	EN_L6_IT_1	BOC	-0.03	0.09	-0.37	0.714	0.974
SCZ	Endo	BOC	-0.01	0.21	-0.06	0.954	0.989
SCZ	IN_ADARB2	BOC	-0.15	0.18	-0.81	0.418	0.906
SCZ	IN_LAMP5_RELN	BOC	0.14	0.14	1.03	0.304	0.957
SCZ	IN_PVALB	BOC	0.06	0.11	0.57	0.567	0.936
SCZ	IN_SST	BOC	0.02	0.10	0.22	0.829	0.994
SCZ	IN_VIP	BOC	0.04	0.08	0.54	0.591	0.941
SCZ	OPC	BOC	0.10	0.10	0.99	0.322	0.864
SCZ	Oligo	BOC	0.05	0.07	0.77	0.443	0.916
SCZ	PC	BOC	-0.17	0.20	-0.84	0.4	0.907
SCZ	VLMC	BOC	-0.11	0.18	-0.62	0.532	0.963
SCZ	Astro	BOD1	-0.04	0.04	-0.94	0.348	0.839
SCZ	EN_L2_3_IT	BOD1	0.02	0.03	0.49	0.627	0.971
SCZ	EN_L3_5_IT_1	BOD1	0.01	0.06	0.15	0.882	0.999
SCZ	EN_L3_5_IT_2	BOD1	0.01	0.04	0.13	0.9	0.997
SCZ	EN_L3_5_IT_3	BOD1	-0.05	0.05	-0.95	0.342	0.912
SCZ	EN_L5_6_NP	BOD1	-0.11	0.08	-1.31	0.191	0.999
SCZ	EN_L6B	BOD1	-0.02	0.09	-0.27	0.79	0.979
SCZ	EN_L6_CT	BOD1	-0.03	0.08	-0.38	0.701	0.973
SCZ	EN_L6_IT_1	BOD1	-0.06	0.08	-0.78	0.433	0.939
SCZ	EN_L6_IT_2	BOD1	0.10	0.10	1.01	0.313	0.929
SCZ	Endo	BOD1	0.53	0.19	2.82	0.00484	0.126
SCZ	IN_ADARB2	BOD1	0.07	0.07	0.96	0.335	0.867
SCZ	IN_LAMP5_LHX6	BOD1	-0.11	0.09	-1.26	0.207	0.995
SCZ	IN_LAMP5_RELN	BOD1	-0.04	0.07	-0.63	0.526	0.979
SCZ	IN_PVALB	BOD1	0.01	0.05	0.19	0.853	0.98
SCZ	IN_PVALB_CHC	BOD1	0.14	0.15	0.91	0.361	0.93
SCZ	IN_SST	BOD1	-0.07	0.05	-1.46	0.145	0.89
SCZ	IN_VIP	BOD1	0.06	0.04	1.42	0.156	0.745
SCZ	Micro	BOD1	-0.01	0.07	-0.20	0.838	0.985
SCZ	OPC	BOD1	-0.02	0.05	-0.41	0.678	0.963
SCZ	Oligo	BOD1	-0.03	0.03	-0.92	0.36	0.89
SCZ	Adaptive	BOD1L1	-0.02	0.15	-0.14	0.89	0.999
SCZ	Astro	BOD1L1	-0.04	0.03	-1.15	0.251	0.791
SCZ	EN_L2_3_IT	BOD1L1	-0.02	0.03	-0.71	0.476	0.96
SCZ	EN_L3_5_IT_1	BOD1L1	-0.02	0.04	-0.68	0.495	0.999
SCZ	EN_L3_5_IT_2	BOD1L1	0.02	0.03	0.70	0.481	0.959
SCZ	EN_L3_5_IT_3	BOD1L1	0.00	0.03	0.05	0.962	0.998
SCZ	EN_L5_6_NP	BOD1L1	0.01	0.04	0.22	0.825	0.999
SCZ	EN_L5_ET	BOD1L1	0.01	0.31	0.03	0.979	1
SCZ	EN_L6B	BOD1L1	-0.00	0.04	-0.07	0.944	0.993
SCZ	EN_L6_CT	BOD1L1	0.01	0.04	0.25	0.803	0.979
SCZ	EN_L6_IT_1	BOD1L1	0.03	0.04	0.64	0.523	0.949
SCZ	EN_L6_IT_2	BOD1L1	0.04	0.05	0.78	0.435	0.965
SCZ	Endo	BOD1L1	-0.02	0.07	-0.24	0.81	0.943
SCZ	IN_ADARB2	BOD1L1	-0.05	0.04	-1.36	0.175	0.787
SCZ	IN_LAMP5_LHX6	BOD1L1	-0.02	0.04	-0.54	0.587	0.995
SCZ	IN_LAMP5_RELN	BOD1L1	-0.02	0.03	-0.69	0.49	0.973
SCZ	IN_PVALB	BOD1L1	-0.01	0.03	-0.35	0.728	0.964
SCZ	IN_PVALB_CHC	BOD1L1	-0.02	0.04	-0.54	0.587	0.96
SCZ	IN_SST	BOD1L1	-0.02	0.03	-0.60	0.548	0.967
SCZ	IN_VIP	BOD1L1	-0.01	0.03	-0.31	0.759	0.968
SCZ	Micro	BOD1L1	-0.07	0.04	-1.92	0.0544	0.559
SCZ	OPC	BOD1L1	-0.03	0.03	-1.12	0.263	0.848
SCZ	Oligo	BOD1L1	0.00	0.03	0.06	0.954	0.994
SCZ	PC	BOD1L1	0.04	0.07	0.60	0.545	0.951
SCZ	PVM	BOD1L1	-0.07	0.11	-0.69	0.493	0.917
SCZ	SMC	BOD1L1	0.35	0.33	1.08	0.282	0.723
SCZ	VLMC	BOD1L1	0.11	0.10	1.08	0.28	0.935
SCZ	Astro	BOK	0.02	0.08	0.25	0.799	0.965
SCZ	EN_L2_3_IT	BOK	-0.02	0.09	-0.21	0.837	0.987
SCZ	EN_L3_5_IT_1	BOK	0.04	0.09	0.42	0.678	0.999
SCZ	EN_L3_5_IT_2	BOK	0.02	0.08	0.22	0.829	0.994
SCZ	EN_L3_5_IT_3	BOK	-0.09	0.08	-1.05	0.293	0.888
SCZ	EN_L5_6_NP	BOK	-0.19	0.17	-1.10	0.272	0.999
SCZ	EN_L6_IT_2	BOK	-0.55	0.23	-2.43	0.0149	0.621
SCZ	IN_ADARB2	BOK	-0.09	0.17	-0.56	0.578	0.947
SCZ	IN_PVALB	BOK	0.06	0.10	0.64	0.523	0.93
SCZ	IN_SST	BOK	0.04	0.08	0.48	0.633	0.982
SCZ	IN_VIP	BOK	-0.03	0.06	-0.53	0.597	0.944
SCZ	OPC	BOK	0.06	0.06	0.97	0.332	0.871
SCZ	Oligo	BOK	0.07	0.04	1.63	0.102	0.733
SCZ	Astro	BOLA1	-0.06	0.08	-0.75	0.453	0.879
SCZ	EN_L2_3_IT	BOLA1	0.02	0.07	0.33	0.74	0.978
SCZ	EN_L3_5_IT_2	BOLA1	0.11	0.17	0.66	0.509	0.963
SCZ	EN_L3_5_IT_3	BOLA1	0.13	0.17	0.77	0.444	0.943
SCZ	IN_PVALB	BOLA1	0.10	0.13	0.82	0.41	0.91
SCZ	IN_SST	BOLA1	0.18	0.15	1.17	0.242	0.92
SCZ	IN_VIP	BOLA1	-0.02	0.15	-0.15	0.879	0.982
SCZ	OPC	BOLA1	-0.08	0.16	-0.52	0.6	0.95
SCZ	Oligo	BOLA1	0.01	0.05	0.16	0.869	0.981
SCZ	Astro	BOLA3	0.08	0.05	1.60	0.11	0.656
SCZ	EN_L2_3_IT	BOLA3	-0.01	0.04	-0.14	0.889	0.993
SCZ	EN_L3_5_IT_1	BOLA3	-0.04	0.07	-0.60	0.552	0.999
SCZ	EN_L3_5_IT_2	BOLA3	-0.02	0.05	-0.45	0.655	0.977
SCZ	EN_L3_5_IT_3	BOLA3	0.00	0.05	0.01	0.995	1
SCZ	EN_L5_6_NP	BOLA3	-0.03	0.08	-0.43	0.669	0.999
SCZ	EN_L5_ET	BOLA3	-0.54	0.52	-1.03	0.305	0.969
SCZ	EN_L6B	BOLA3	-0.12	0.09	-1.38	0.168	0.861
SCZ	EN_L6_CT	BOLA3	-0.09	0.07	-1.27	0.206	0.835
SCZ	EN_L6_IT_1	BOLA3	0.05	0.07	0.67	0.503	0.946
SCZ	EN_L6_IT_2	BOLA3	0.05	0.10	0.50	0.619	0.981
SCZ	IN_ADARB2	BOLA3	-0.04	0.07	-0.57	0.571	0.945
SCZ	IN_LAMP5_LHX6	BOLA3	0.12	0.09	1.33	0.185	0.995
SCZ	IN_LAMP5_RELN	BOLA3	-0.04	0.07	-0.56	0.572	0.987
SCZ	IN_PVALB	BOLA3	-0.05	0.04	-1.07	0.282	0.869
SCZ	IN_PVALB_CHC	BOLA3	-0.06	0.07	-0.85	0.394	0.932
SCZ	IN_SST	BOLA3	-0.14	0.05	-2.53	0.0113	0.742
SCZ	IN_VIP	BOLA3	-0.04	0.05	-0.83	0.406	0.889
SCZ	OPC	BOLA3	0.04	0.06	0.72	0.474	0.918
SCZ	Oligo	BOLA3	-0.04	0.04	-0.92	0.36	0.89
SCZ	EN_L2_3_IT	BOLL	0.09	0.10	0.94	0.348	0.935
SCZ	EN_L3_5_IT_2	BOLL	0.05	0.21	0.24	0.808	0.993
SCZ	EN_L3_5_IT_3	BOLL	-0.06	0.19	-0.34	0.738	0.977
SCZ	EN_L6_IT_1	BOLL	-0.18	0.20	-0.89	0.371	0.927
SCZ	IN_PVALB	BOLL	-0.01	0.18	-0.06	0.955	0.993
SCZ	IN_VIP	BOLL	0.04	0.13	0.30	0.765	0.969
SCZ	Oligo	BOLL	-0.09	0.10	-0.90	0.368	0.893
SCZ	Astro	BOP1	0.05	0.06	0.92	0.358	0.843
SCZ	EN_L2_3_IT	BOP1	-0.02	0.05	-0.37	0.713	0.976
SCZ	EN_L3_5_IT_1	BOP1	-0.00	0.09	-0.02	0.988	1
SCZ	EN_L3_5_IT_2	BOP1	-0.09	0.06	-1.59	0.112	0.836
SCZ	EN_L3_5_IT_3	BOP1	-0.04	0.06	-0.64	0.519	0.955
SCZ	EN_L5_6_NP	BOP1	-0.30	0.16	-1.89	0.0588	0.999
SCZ	EN_L6B	BOP1	-0.02	0.17	-0.13	0.897	0.989
SCZ	EN_L6_CT	BOP1	-0.10	0.15	-0.65	0.513	0.937
SCZ	EN_L6_IT_1	BOP1	-0.03	0.08	-0.32	0.747	0.979
SCZ	EN_L6_IT_2	BOP1	-0.49	0.20	-2.49	0.0126	0.597
SCZ	IN_ADARB2	BOP1	-0.04	0.08	-0.47	0.635	0.952
SCZ	IN_LAMP5_RELN	BOP1	0.04	0.08	0.52	0.603	0.987
SCZ	IN_PVALB	BOP1	0.04	0.07	0.64	0.519	0.929
SCZ	IN_SST	BOP1	-0.12	0.07	-1.60	0.11	0.874
SCZ	IN_VIP	BOP1	-0.03	0.06	-0.49	0.621	0.946
SCZ	OPC	BOP1	-0.03	0.07	-0.44	0.659	0.959
SCZ	Oligo	BOP1	-0.01	0.05	-0.22	0.827	0.977
SCZ	Astro	BORA	-0.00	0.07	-0.04	0.971	0.996
SCZ	EN_L2_3_IT	BORA	0.09	0.06	1.59	0.111	0.823
SCZ	EN_L3_5_IT_1	BORA	0.03	0.16	0.20	0.842	0.999
SCZ	EN_L3_5_IT_2	BORA	0.00	0.07	0.02	0.981	0.999
SCZ	EN_L3_5_IT_3	BORA	-0.06	0.07	-0.81	0.418	0.936
SCZ	EN_L5_6_NP	BORA	0.26	0.19	1.39	0.165	0.999
SCZ	EN_L6B	BORA	-0.08	0.19	-0.44	0.659	0.966
SCZ	EN_L6_CT	BORA	0.15	0.18	0.82	0.413	0.913
SCZ	EN_L6_IT_1	BORA	0.12	0.09	1.39	0.166	0.883
SCZ	EN_L6_IT_2	BORA	-0.25	0.24	-1.04	0.3	0.929
SCZ	IN_ADARB2	BORA	0.12	0.17	0.73	0.468	0.919
SCZ	IN_LAMP5_RELN	BORA	-0.14	0.16	-0.90	0.37	0.963
SCZ	IN_PVALB	BORA	0.14	0.08	1.86	0.0632	0.691
SCZ	IN_SST	BORA	-0.01	0.08	-0.18	0.857	0.995
SCZ	IN_VIP	BORA	0.05	0.07	0.64	0.519	0.922
SCZ	Micro	BORA	0.04	0.08	0.49	0.626	0.952
SCZ	OPC	BORA	-0.10	0.08	-1.29	0.196	0.802
SCZ	Oligo	BORA	0.00	0.04	0.02	0.985	0.998
SCZ	Astro	BORCS5	-0.08	0.03	-2.51	0.012	0.398
SCZ	EN_L2_3_IT	BORCS5	-0.05	0.03	-1.61	0.107	0.817
SCZ	EN_L3_5_IT_1	BORCS5	-0.01	0.05	-0.25	0.8	0.999
SCZ	EN_L3_5_IT_2	BORCS5	-0.05	0.03	-1.43	0.152	0.87
SCZ	EN_L3_5_IT_3	BORCS5	-0.07	0.04	-1.72	0.0861	0.715
SCZ	EN_L5_6_NP	BORCS5	-0.06	0.06	-1.05	0.293	0.999
SCZ	EN_L5_ET	BORCS5	-0.63	0.44	-1.42	0.155	0.915
SCZ	EN_L6B	BORCS5	-0.04	0.05	-0.76	0.446	0.935
SCZ	EN_L6_CT	BORCS5	-0.04	0.05	-0.85	0.398	0.909
SCZ	EN_L6_IT_1	BORCS5	0.03	0.05	0.52	0.6	0.966
SCZ	EN_L6_IT_2	BORCS5	0.02	0.06	0.39	0.693	0.982
SCZ	Endo	BORCS5	-0.09	0.13	-0.71	0.477	0.804
SCZ	IN_ADARB2	BORCS5	-0.02	0.05	-0.46	0.645	0.955
SCZ	IN_LAMP5_LHX6	BORCS5	0.02	0.06	0.37	0.714	0.997
SCZ	IN_LAMP5_RELN	BORCS5	-0.02	0.04	-0.39	0.698	0.993
SCZ	IN_PVALB	BORCS5	-0.03	0.03	-1.15	0.25	0.857
SCZ	IN_PVALB_CHC	BORCS5	-0.07	0.06	-1.16	0.247	0.893
SCZ	IN_SST	BORCS5	-0.02	0.03	-0.54	0.593	0.973
SCZ	IN_VIP	BORCS5	-0.01	0.03	-0.50	0.617	0.945
SCZ	Micro	BORCS5	-0.04	0.05	-0.86	0.388	0.878
SCZ	OPC	BORCS5	0.03	0.04	0.71	0.476	0.919
SCZ	Oligo	BORCS5	-0.08	0.03	-2.59	0.00958	0.491
SCZ	PC	BORCS5	-0.13	0.15	-0.85	0.394	0.907
SCZ	VLMC	BORCS5	-0.08	0.13	-0.61	0.541	0.965
SCZ	Astro	BORCS6	0.08	0.11	0.71	0.477	0.889
SCZ	EN_L2_3_IT	BORCS6	-0.00	0.09	-0.04	0.972	0.997
SCZ	IN_VIP	BORCS6	0.05	0.18	0.27	0.79	0.973
SCZ	Oligo	BORCS6	-0.02	0.06	-0.38	0.703	0.96
SCZ	Astro	BORCS7-ASMT	0.04	0.07	0.59	0.556	0.916
SCZ	EN_L2_3_IT	BORCS7-ASMT	0.03	0.05	0.67	0.502	0.961
SCZ	EN_L3_5_IT_1	BORCS7-ASMT	0.11	0.09	1.29	0.195	0.999
SCZ	EN_L3_5_IT_2	BORCS7-ASMT	0.03	0.06	0.45	0.656	0.977
SCZ	EN_L3_5_IT_3	BORCS7-ASMT	0.04	0.07	0.59	0.556	0.957
SCZ	EN_L5_6_NP	BORCS7-ASMT	0.04	0.17	0.25	0.803	0.999
SCZ	EN_L6_CT	BORCS7-ASMT	0.13	0.09	1.46	0.143	0.796
SCZ	EN_L6_IT_1	BORCS7-ASMT	0.05	0.10	0.53	0.599	0.966
SCZ	IN_ADARB2	BORCS7-ASMT	0.00	0.10	0.03	0.976	0.998
SCZ	IN_LAMP5_RELN	BORCS7-ASMT	0.02	0.09	0.21	0.837	0.993
SCZ	IN_PVALB	BORCS7-ASMT	-0.00	0.07	-0.00	1	1
SCZ	IN_SST	BORCS7-ASMT	0.07	0.07	0.90	0.367	0.946
SCZ	IN_VIP	BORCS7-ASMT	-0.00	0.06	-0.00	0.997	0.999
SCZ	Micro	BORCS7-ASMT	0.10	0.14	0.72	0.469	0.912
SCZ	OPC	BORCS7-ASMT	0.03	0.07	0.43	0.669	0.96
SCZ	Oligo	BORCS7-ASMT	0.09	0.06	1.55	0.122	0.754
SCZ	Astro	BPGM	-0.04	0.07	-0.51	0.61	0.929
SCZ	EN_L2_3_IT	BPGM	0.01	0.07	0.12	0.904	0.995
SCZ	EN_L3_5_IT_1	BPGM	-0.09	0.09	-1.00	0.317	0.999
SCZ	EN_L3_5_IT_2	BPGM	-0.03	0.07	-0.40	0.687	0.983
SCZ	EN_L3_5_IT_3	BPGM	0.08	0.07	1.15	0.251	0.874
SCZ	EN_L5_6_NP	BPGM	-0.20	0.16	-1.24	0.216	0.999
SCZ	EN_L6B	BPGM	-0.03	0.19	-0.14	0.892	0.989
SCZ	EN_L6_CT	BPGM	-0.03	0.17	-0.15	0.877	0.986
SCZ	EN_L6_IT_1	BPGM	-0.04	0.11	-0.41	0.68	0.971
SCZ	EN_L6_IT_2	BPGM	-0.21	0.20	-1.07	0.284	0.929
SCZ	IN_ADARB2	BPGM	-0.06	0.15	-0.43	0.665	0.96
SCZ	IN_LAMP5_RELN	BPGM	-0.15	0.17	-0.88	0.379	0.963
SCZ	IN_PVALB	BPGM	-0.01	0.05	-0.25	0.799	0.974
SCZ	IN_PVALB_CHC	BPGM	-0.03	0.17	-0.19	0.847	0.988
SCZ	IN_SST	BPGM	-0.07	0.07	-1.02	0.308	0.932
SCZ	IN_VIP	BPGM	0.01	0.06	0.13	0.9	0.984
SCZ	Micro	BPGM	-0.03	0.09	-0.28	0.781	0.976
SCZ	OPC	BPGM	-0.08	0.07	-1.17	0.243	0.838
SCZ	Oligo	BPGM	-0.06	0.04	-1.43	0.154	0.787
SCZ	Astro	BPHL	-0.08	0.04	-1.69	0.0911	0.633
SCZ	EN_L2_3_IT	BPHL	0.02	0.04	0.37	0.712	0.975
SCZ	EN_L3_5_IT_1	BPHL	-0.10	0.06	-1.64	0.102	0.999
SCZ	EN_L3_5_IT_2	BPHL	0.01	0.06	0.24	0.811	0.993
SCZ	EN_L3_5_IT_3	BPHL	0.03	0.06	0.42	0.674	0.967
SCZ	EN_L5_6_NP	BPHL	-0.05	0.08	-0.71	0.477	0.999
SCZ	EN_L5_ET	BPHL	0.36	0.55	0.66	0.511	0.983
SCZ	EN_L6B	BPHL	0.04	0.07	0.57	0.566	0.95
SCZ	EN_L6_CT	BPHL	-0.10	0.07	-1.45	0.147	0.798
SCZ	EN_L6_IT_1	BPHL	0.05	0.08	0.67	0.503	0.946
SCZ	EN_L6_IT_2	BPHL	-0.04	0.10	-0.40	0.689	0.982
SCZ	IN_ADARB2	BPHL	-0.01	0.06	-0.14	0.885	0.99
SCZ	IN_LAMP5_LHX6	BPHL	-0.02	0.07	-0.25	0.804	0.997
SCZ	IN_LAMP5_RELN	BPHL	0.02	0.06	0.37	0.71	0.993
SCZ	IN_PVALB	BPHL	-0.03	0.05	-0.66	0.512	0.929
SCZ	IN_PVALB_CHC	BPHL	-0.04	0.08	-0.47	0.64	0.967
SCZ	IN_SST	BPHL	-0.04	0.06	-0.66	0.512	0.967
SCZ	IN_VIP	BPHL	-0.05	0.04	-1.28	0.199	0.776
SCZ	Micro	BPHL	-0.12	0.08	-1.59	0.113	0.672
SCZ	OPC	BPHL	-0.09	0.05	-1.76	0.079	0.69
SCZ	Oligo	BPHL	-0.01	0.05	-0.21	0.836	0.979
SCZ	EN_L2_3_IT	BPIFB1	0.11	0.11	1.04	0.3	0.924
SCZ	EN_L3_5_IT_2	BPIFB1	0.08	0.21	0.39	0.7	0.984
SCZ	EN_L3_5_IT_3	BPIFB1	-0.09	0.20	-0.44	0.661	0.964
SCZ	Astro	BPIFC	-0.01	0.11	-0.06	0.95	0.993
SCZ	EN_L2_3_IT	BPIFC	-0.03	0.08	-0.32	0.747	0.978
SCZ	EN_L3_5_IT_3	BPIFC	0.10	0.16	0.61	0.539	0.957
SCZ	IN_PVALB	BPIFC	-0.01	0.17	-0.03	0.972	0.996
SCZ	Oligo	BPIFC	0.01	0.09	0.16	0.873	0.981
SCZ	Astro	BPNT1	-0.03	0.05	-0.70	0.483	0.893
SCZ	EN_L2_3_IT	BPNT1	0.02	0.04	0.43	0.67	0.974
SCZ	EN_L3_5_IT_1	BPNT1	-0.06	0.07	-0.86	0.389	0.999
SCZ	EN_L3_5_IT_2	BPNT1	0.09	0.05	1.72	0.0862	0.806
SCZ	EN_L3_5_IT_3	BPNT1	0.05	0.06	0.83	0.405	0.932
SCZ	EN_L5_6_NP	BPNT1	0.05	0.08	0.68	0.498	0.999
SCZ	EN_L6B	BPNT1	-0.04	0.08	-0.57	0.567	0.95
SCZ	EN_L6_CT	BPNT1	0.03	0.07	0.51	0.608	0.954
SCZ	EN_L6_IT_1	BPNT1	0.04	0.08	0.46	0.649	0.968
SCZ	EN_L6_IT_2	BPNT1	-0.09	0.09	-1.04	0.298	0.929
SCZ	IN_ADARB2	BPNT1	-0.01	0.06	-0.11	0.911	0.995
SCZ	IN_LAMP5_LHX6	BPNT1	0.10	0.09	1.08	0.282	0.995
SCZ	IN_LAMP5_RELN	BPNT1	0.01	0.06	0.17	0.866	0.993
SCZ	IN_PVALB	BPNT1	0.03	0.05	0.53	0.594	0.94
SCZ	IN_PVALB_CHC	BPNT1	0.06	0.16	0.37	0.712	0.978
SCZ	IN_SST	BPNT1	0.01	0.06	0.23	0.822	0.994
SCZ	IN_VIP	BPNT1	0.05	0.05	1.14	0.255	0.809
SCZ	Micro	BPNT1	0.14	0.08	1.78	0.0744	0.612
SCZ	OPC	BPNT1	-0.02	0.05	-0.39	0.693	0.967
SCZ	Oligo	BPNT1	-0.03	0.03	-1.04	0.3	0.866
SCZ	Astro	BPNT2	-0.01	0.04	-0.12	0.901	0.988
SCZ	EN_L2_3_IT	BPNT2	0.02	0.03	0.71	0.477	0.96
SCZ	EN_L3_5_IT_1	BPNT2	0.05	0.05	0.97	0.332	0.999
SCZ	EN_L3_5_IT_2	BPNT2	0.01	0.04	0.32	0.747	0.99
SCZ	EN_L3_5_IT_3	BPNT2	0.05	0.04	1.23	0.22	0.858
SCZ	EN_L5_6_NP	BPNT2	-0.01	0.06	-0.11	0.913	0.999
SCZ	EN_L5_ET	BPNT2	-0.21	0.49	-0.43	0.664	0.983
SCZ	EN_L6B	BPNT2	0.10	0.06	1.78	0.0743	0.767
SCZ	EN_L6_CT	BPNT2	-0.01	0.05	-0.11	0.913	0.993
SCZ	EN_L6_IT_1	BPNT2	0.08	0.06	1.37	0.17	0.883
SCZ	EN_L6_IT_2	BPNT2	0.09	0.07	1.28	0.199	0.895
SCZ	Endo	BPNT2	0.25	0.13	1.95	0.0514	0.341
SCZ	IN_ADARB2	BPNT2	0.01	0.05	0.17	0.869	0.989
SCZ	IN_LAMP5_LHX6	BPNT2	0.05	0.06	0.78	0.436	0.995
SCZ	IN_LAMP5_RELN	BPNT2	0.02	0.05	0.33	0.744	0.993
SCZ	IN_PVALB	BPNT2	0.03	0.04	0.84	0.4	0.909
SCZ	IN_PVALB_CHC	BPNT2	-0.09	0.06	-1.47	0.142	0.854
SCZ	IN_SST	BPNT2	0.03	0.04	0.79	0.427	0.956
SCZ	IN_VIP	BPNT2	0.06	0.03	1.73	0.084	0.646
SCZ	Micro	BPNT2	0.06	0.05	1.21	0.225	0.795
SCZ	OPC	BPNT2	0.04	0.04	1.00	0.318	0.861
SCZ	Oligo	BPNT2	-0.03	0.04	-0.93	0.353	0.887
SCZ	PC	BPNT2	-0.05	0.16	-0.30	0.766	0.977
SCZ	Adaptive	BPTF	0.03	0.11	0.32	0.746	0.999
SCZ	Astro	BPTF	-0.04	0.03	-1.42	0.156	0.722
SCZ	EN_L2_3_IT	BPTF	-0.03	0.02	-1.19	0.234	0.901
SCZ	EN_L3_5_IT_1	BPTF	-0.02	0.03	-0.58	0.559	0.999
SCZ	EN_L3_5_IT_2	BPTF	-0.01	0.02	-0.50	0.62	0.972
SCZ	EN_L3_5_IT_3	BPTF	-0.00	0.02	-0.02	0.983	0.999
SCZ	EN_L5_6_NP	BPTF	-0.04	0.03	-1.26	0.209	0.999
SCZ	EN_L5_ET	BPTF	0.04	0.27	0.15	0.883	0.998
SCZ	EN_L6B	BPTF	-0.05	0.04	-1.39	0.163	0.858
SCZ	EN_L6_CT	BPTF	-0.03	0.03	-1.20	0.231	0.839
SCZ	EN_L6_IT_1	BPTF	0.03	0.04	0.77	0.439	0.942
SCZ	EN_L6_IT_2	BPTF	0.05	0.04	1.16	0.245	0.921
SCZ	Endo	BPTF	-0.08	0.05	-1.47	0.142	0.517
SCZ	IN_ADARB2	BPTF	-0.07	0.03	-2.33	0.0199	0.536
SCZ	IN_LAMP5_LHX6	BPTF	-0.05	0.03	-1.66	0.0975	0.995
SCZ	IN_LAMP5_RELN	BPTF	-0.07	0.03	-2.75	0.0059	0.68
SCZ	IN_PVALB	BPTF	-0.04	0.03	-1.67	0.0941	0.74
SCZ	IN_PVALB_CHC	BPTF	-0.00	0.03	-0.04	0.966	0.999
SCZ	IN_SST	BPTF	-0.01	0.03	-0.50	0.615	0.978
SCZ	IN_VIP	BPTF	-0.02	0.02	-0.97	0.332	0.855
SCZ	Micro	BPTF	-0.06	0.03	-1.97	0.0486	0.539
SCZ	OPC	BPTF	-0.04	0.02	-1.51	0.13	0.751
SCZ	Oligo	BPTF	-0.00	0.02	-0.17	0.864	0.981
SCZ	PC	BPTF	0.05	0.06	0.93	0.355	0.9
SCZ	PVM	BPTF	-0.12	0.08	-1.45	0.146	0.736
SCZ	SMC	BPTF	0.11	0.18	0.63	0.526	0.849
SCZ	VLMC	BPTF	-0.02	0.07	-0.27	0.79	0.98
SCZ	Adaptive	BRAF	-0.20	0.15	-1.40	0.162	0.999
SCZ	Astro	BRAF	-0.05	0.03	-1.86	0.0628	0.582
SCZ	EN_L2_3_IT	BRAF	-0.05	0.02	-2.53	0.0114	0.614
SCZ	EN_L3_5_IT_1	BRAF	-0.00	0.03	-0.06	0.949	0.999
SCZ	EN_L3_5_IT_2	BRAF	-0.01	0.02	-0.24	0.814	0.993
SCZ	EN_L3_5_IT_3	BRAF	0.00	0.03	0.04	0.964	0.998
SCZ	EN_L5_6_NP	BRAF	-0.02	0.03	-0.78	0.435	0.999
SCZ	EN_L5_ET	BRAF	0.16	0.26	0.61	0.544	0.983
SCZ	EN_L6B	BRAF	0.01	0.03	0.39	0.693	0.97
SCZ	EN_L6_CT	BRAF	0.02	0.03	0.54	0.592	0.951
SCZ	EN_L6_IT_1	BRAF	0.00	0.04	0.02	0.985	0.999
SCZ	EN_L6_IT_2	BRAF	0.03	0.03	0.83	0.407	0.952
SCZ	Endo	BRAF	-0.06	0.06	-0.99	0.323	0.71
SCZ	IN_ADARB2	BRAF	-0.04	0.03	-1.46	0.143	0.767
SCZ	IN_LAMP5_LHX6	BRAF	-0.02	0.03	-0.63	0.53	0.995
SCZ	IN_LAMP5_RELN	BRAF	-0.01	0.03	-0.19	0.851	0.993
SCZ	IN_PVALB	BRAF	-0.04	0.03	-1.47	0.141	0.8
SCZ	IN_PVALB_CHC	BRAF	-0.05	0.03	-1.71	0.0863	0.788
SCZ	IN_SST	BRAF	-0.01	0.02	-0.63	0.527	0.967
SCZ	IN_VIP	BRAF	-0.03	0.02	-1.66	0.0965	0.662
SCZ	Micro	BRAF	-0.02	0.03	-0.53	0.597	0.945
SCZ	OPC	BRAF	0.01	0.02	0.34	0.734	0.973
SCZ	Oligo	BRAF	-0.01	0.02	-0.68	0.498	0.927
SCZ	PC	BRAF	0.02	0.07	0.29	0.77	0.977
SCZ	PVM	BRAF	0.03	0.11	0.25	0.805	0.99
SCZ	SMC	BRAF	0.15	0.17	0.88	0.378	0.779
SCZ	VLMC	BRAF	0.04	0.08	0.48	0.633	0.966
SCZ	Astro	BRAP	-0.07	0.03	-2.12	0.0344	0.519
SCZ	EN_L2_3_IT	BRAP	-0.04	0.02	-1.86	0.0633	0.774
SCZ	EN_L3_5_IT_1	BRAP	0.04	0.05	0.79	0.427	0.999
SCZ	EN_L3_5_IT_2	BRAP	-0.04	0.03	-1.45	0.147	0.868
SCZ	EN_L3_5_IT_3	BRAP	-0.03	0.03	-0.81	0.417	0.935
SCZ	EN_L5_6_NP	BRAP	-0.03	0.06	-0.54	0.587	0.999
SCZ	EN_L5_ET	BRAP	0.43	0.61	0.70	0.483	0.983
SCZ	EN_L6B	BRAP	-0.04	0.06	-0.65	0.517	0.946
SCZ	EN_L6_CT	BRAP	-0.07	0.05	-1.47	0.141	0.795
SCZ	EN_L6_IT_1	BRAP	-0.00	0.05	-0.09	0.932	0.996
SCZ	EN_L6_IT_2	BRAP	0.00	0.06	0.05	0.962	0.998
SCZ	Endo	BRAP	-0.04	0.15	-0.30	0.767	0.929
SCZ	IN_ADARB2	BRAP	-0.04	0.05	-0.74	0.462	0.918
SCZ	IN_LAMP5_LHX6	BRAP	-0.03	0.07	-0.51	0.608	0.995
SCZ	IN_LAMP5_RELN	BRAP	-0.00	0.05	-0.07	0.943	0.997
SCZ	IN_PVALB	BRAP	-0.06	0.03	-1.90	0.0571	0.683
SCZ	IN_PVALB_CHC	BRAP	-0.14	0.07	-1.91	0.0562	0.742
SCZ	IN_SST	BRAP	-0.08	0.04	-2.30	0.0217	0.771
SCZ	IN_VIP	BRAP	-0.02	0.03	-0.79	0.429	0.896
SCZ	Micro	BRAP	-0.06	0.05	-1.24	0.215	0.788
SCZ	OPC	BRAP	-0.04	0.04	-1.07	0.285	0.851
SCZ	Oligo	BRAP	0.01	0.02	0.26	0.792	0.972
SCZ	PC	BRAP	-0.15	0.19	-0.81	0.417	0.912
SCZ	Astro	BRAT1	-0.01	0.04	-0.15	0.882	0.983
SCZ	EN_L2_3_IT	BRAT1	0.04	0.04	1.06	0.288	0.923
SCZ	EN_L3_5_IT_1	BRAT1	0.05	0.07	0.67	0.5	0.999
SCZ	EN_L3_5_IT_2	BRAT1	0.05	0.05	1.06	0.288	0.926
SCZ	EN_L3_5_IT_3	BRAT1	0.02	0.05	0.40	0.692	0.969
SCZ	EN_L5_6_NP	BRAT1	-0.02	0.07	-0.25	0.8	0.999
SCZ	EN_L6B	BRAT1	0.07	0.08	0.81	0.421	0.928
SCZ	EN_L6_CT	BRAT1	-0.04	0.06	-0.55	0.579	0.948
SCZ	EN_L6_IT_1	BRAT1	0.04	0.08	0.52	0.602	0.966
SCZ	EN_L6_IT_2	BRAT1	-0.00	0.10	-0.02	0.986	0.998
SCZ	IN_ADARB2	BRAT1	-0.05	0.06	-0.88	0.378	0.888
SCZ	IN_LAMP5_LHX6	BRAT1	0.05	0.09	0.62	0.536	0.995
SCZ	IN_LAMP5_RELN	BRAT1	-0.05	0.07	-0.67	0.501	0.974
SCZ	IN_PVALB	BRAT1	-0.00	0.05	-0.10	0.922	0.989
SCZ	IN_PVALB_CHC	BRAT1	0.19	0.08	2.27	0.0233	0.661
SCZ	IN_SST	BRAT1	-0.03	0.05	-0.48	0.629	0.981
SCZ	IN_VIP	BRAT1	0.05	0.04	1.28	0.202	0.776
SCZ	Micro	BRAT1	-0.13	0.07	-1.84	0.0654	0.59
SCZ	OPC	BRAT1	-0.03	0.05	-0.58	0.563	0.94
SCZ	Oligo	BRAT1	0.01	0.03	0.25	0.806	0.975
SCZ	Astro	BRCA1	-0.05	0.04	-1.27	0.204	0.761
SCZ	EN_L2_3_IT	BRCA1	0.01	0.05	0.21	0.83	0.987
SCZ	EN_L3_5_IT_1	BRCA1	-0.08	0.08	-1.04	0.297	0.999
SCZ	EN_L3_5_IT_2	BRCA1	-0.05	0.05	-0.92	0.356	0.94
SCZ	EN_L3_5_IT_3	BRCA1	-0.10	0.06	-1.59	0.112	0.749
SCZ	EN_L5_6_NP	BRCA1	-0.08	0.09	-0.93	0.354	0.999
SCZ	EN_L6B	BRCA1	-0.07	0.10	-0.69	0.492	0.944
SCZ	EN_L6_CT	BRCA1	0.10	0.08	1.20	0.228	0.839
SCZ	EN_L6_IT_1	BRCA1	-0.16	0.08	-1.95	0.0512	0.793
SCZ	EN_L6_IT_2	BRCA1	0.01	0.10	0.13	0.897	0.994
SCZ	Endo	BRCA1	-0.13	0.19	-0.72	0.472	0.803
SCZ	IN_ADARB2	BRCA1	0.09	0.07	1.15	0.248	0.842
SCZ	IN_LAMP5_LHX6	BRCA1	-0.05	0.08	-0.58	0.563	0.995
SCZ	IN_LAMP5_RELN	BRCA1	0.04	0.07	0.62	0.533	0.98
SCZ	IN_PVALB	BRCA1	-0.04	0.06	-0.74	0.459	0.921
SCZ	IN_PVALB_CHC	BRCA1	0.11	0.09	1.25	0.21	0.874
SCZ	IN_SST	BRCA1	-0.04	0.06	-0.67	0.503	0.967
SCZ	IN_VIP	BRCA1	-0.02	0.05	-0.43	0.669	0.955
SCZ	Micro	BRCA1	-0.05	0.08	-0.59	0.556	0.936
SCZ	OPC	BRCA1	-0.07	0.05	-1.38	0.168	0.777
SCZ	Oligo	BRCA1	0.04	0.04	1.03	0.304	0.866
SCZ	PC	BRCA1	-0.07	0.20	-0.37	0.713	0.975
SCZ	Astro	BRCA2	-0.02	0.10	-0.22	0.828	0.972
SCZ	EN_L2_3_IT	BRCA2	0.01	0.09	0.15	0.878	0.992
SCZ	EN_L3_5_IT_2	BRCA2	-0.10	0.19	-0.50	0.617	0.972
SCZ	EN_L3_5_IT_3	BRCA2	0.11	0.11	1.01	0.312	0.897
SCZ	IN_PVALB	BRCA2	-0.03	0.19	-0.16	0.873	0.983
SCZ	IN_SST	BRCA2	-0.16	0.20	-0.81	0.418	0.955
SCZ	IN_VIP	BRCA2	0.03	0.18	0.19	0.848	0.977
SCZ	Micro	BRCA2	-0.03	0.11	-0.30	0.761	0.973
SCZ	OPC	BRCA2	-0.05	0.11	-0.43	0.667	0.959
SCZ	Oligo	BRCA2	-0.02	0.09	-0.26	0.792	0.972
SCZ	Astro	BRCC3	0.01	0.04	0.29	0.773	0.961
SCZ	EN_L2_3_IT	BRCC3	-0.02	0.03	-0.75	0.454	0.956
SCZ	EN_L3_5_IT_1	BRCC3	-0.06	0.05	-1.34	0.181	0.999
SCZ	EN_L3_5_IT_2	BRCC3	-0.02	0.03	-0.45	0.651	0.977
SCZ	EN_L3_5_IT_3	BRCC3	-0.01	0.04	-0.22	0.824	0.984
SCZ	EN_L5_6_NP	BRCC3	-0.05	0.06	-0.92	0.358	0.999
SCZ	EN_L5_ET	BRCC3	0.49	0.48	1.03	0.304	0.968
SCZ	EN_L6B	BRCC3	0.01	0.06	0.20	0.84	0.986
SCZ	EN_L6_CT	BRCC3	-0.06	0.05	-1.11	0.266	0.855
SCZ	EN_L6_IT_1	BRCC3	0.05	0.06	0.93	0.351	0.924
SCZ	EN_L6_IT_2	BRCC3	0.06	0.06	0.93	0.352	0.934
SCZ	Endo	BRCC3	0.19	0.15	1.29	0.198	0.584
SCZ	IN_ADARB2	BRCC3	-0.03	0.04	-0.58	0.563	0.942
SCZ	IN_LAMP5_LHX6	BRCC3	0.03	0.06	0.52	0.604	0.995
SCZ	IN_LAMP5_RELN	BRCC3	-0.05	0.05	-1.12	0.261	0.955
SCZ	IN_PVALB	BRCC3	-0.04	0.03	-1.27	0.205	0.832
SCZ	IN_PVALB_CHC	BRCC3	-0.06	0.06	-1.13	0.26	0.9
SCZ	IN_SST	BRCC3	-0.02	0.04	-0.44	0.657	0.983
SCZ	IN_VIP	BRCC3	-0.04	0.03	-1.13	0.258	0.812
SCZ	Micro	BRCC3	-0.02	0.05	-0.47	0.641	0.956
SCZ	OPC	BRCC3	-0.05	0.03	-1.58	0.114	0.742
SCZ	Oligo	BRCC3	0.02	0.02	0.69	0.491	0.925
SCZ	PC	BRCC3	0.07	0.22	0.34	0.737	0.977
SCZ	Adaptive	BRD1	-0.13	0.18	-0.72	0.473	0.999
SCZ	Astro	BRD1	-0.02	0.03	-0.63	0.528	0.909
SCZ	EN_L2_3_IT	BRD1	-0.04	0.03	-1.22	0.223	0.897
SCZ	EN_L3_5_IT_1	BRD1	-0.07	0.05	-1.59	0.113	0.999
SCZ	EN_L3_5_IT_2	BRD1	-0.04	0.04	-1.01	0.315	0.93
SCZ	EN_L3_5_IT_3	BRD1	-0.03	0.04	-0.88	0.38	0.923
SCZ	EN_L5_6_NP	BRD1	-0.05	0.05	-0.98	0.327	0.999
SCZ	EN_L5_ET	BRD1	0.15	0.44	0.35	0.726	0.983
SCZ	EN_L6B	BRD1	-0.09	0.06	-1.67	0.0957	0.793
SCZ	EN_L6_CT	BRD1	-0.07	0.05	-1.44	0.151	0.8
SCZ	EN_L6_IT_1	BRD1	-0.01	0.06	-0.18	0.855	0.987
SCZ	EN_L6_IT_2	BRD1	-0.03	0.06	-0.59	0.553	0.974
SCZ	Endo	BRD1	-0.01	0.11	-0.06	0.952	0.989
SCZ	IN_ADARB2	BRD1	-0.01	0.05	-0.28	0.781	0.977
SCZ	IN_LAMP5_LHX6	BRD1	-0.10	0.05	-1.88	0.06	0.995
SCZ	IN_LAMP5_RELN	BRD1	-0.00	0.04	-0.11	0.914	0.993
SCZ	IN_PVALB	BRD1	-0.08	0.03	-2.52	0.0116	0.472
SCZ	IN_PVALB_CHC	BRD1	-0.02	0.05	-0.30	0.765	0.981
SCZ	IN_SST	BRD1	-0.10	0.04	-2.81	0.00498	0.738
SCZ	IN_VIP	BRD1	-0.04	0.03	-1.36	0.175	0.755
SCZ	Micro	BRD1	-0.04	0.04	-0.91	0.36	0.872
SCZ	OPC	BRD1	0.00	0.03	0.00	0.998	0.999
SCZ	Oligo	BRD1	-0.03	0.02	-1.12	0.262	0.852
SCZ	PC	BRD1	0.06	0.09	0.66	0.511	0.941
SCZ	VLMC	BRD1	-0.03	0.11	-0.30	0.763	0.979
SCZ	Astro	BRD2	-0.03	0.04	-0.84	0.4	0.86
SCZ	EN_L2_3_IT	BRD2	0.03	0.04	0.86	0.391	0.952
SCZ	EN_L3_5_IT_1	BRD2	-0.01	0.06	-0.11	0.911	0.999
SCZ	EN_L3_5_IT_2	BRD2	0.04	0.04	1.05	0.292	0.927
SCZ	EN_L3_5_IT_3	BRD2	0.03	0.04	0.59	0.553	0.957
SCZ	EN_L5_6_NP	BRD2	0.06	0.07	0.90	0.366	0.999
SCZ	EN_L6B	BRD2	0.05	0.08	0.67	0.5	0.945
SCZ	EN_L6_CT	BRD2	0.02	0.06	0.29	0.775	0.976
SCZ	EN_L6_IT_1	BRD2	0.01	0.07	0.20	0.841	0.986
SCZ	EN_L6_IT_2	BRD2	-0.03	0.08	-0.34	0.736	0.982
SCZ	Endo	BRD2	0.17	0.14	1.15	0.248	0.647
SCZ	IN_ADARB2	BRD2	-0.01	0.06	-0.25	0.805	0.98
SCZ	IN_LAMP5_LHX6	BRD2	0.01	0.07	0.12	0.905	0.997
SCZ	IN_LAMP5_RELN	BRD2	0.05	0.05	0.94	0.346	0.963
SCZ	IN_PVALB	BRD2	-0.05	0.04	-1.38	0.168	0.814
SCZ	IN_PVALB_CHC	BRD2	0.01	0.06	0.22	0.823	0.987
SCZ	IN_SST	BRD2	-0.02	0.04	-0.49	0.623	0.98
SCZ	IN_VIP	BRD2	-0.01	0.04	-0.33	0.744	0.967
SCZ	Micro	BRD2	0.01	0.04	0.35	0.723	0.965
SCZ	OPC	BRD2	0.02	0.04	0.59	0.557	0.939
SCZ	Oligo	BRD2	-0.00	0.03	-0.14	0.885	0.982
SCZ	PC	BRD2	0.02	0.09	0.28	0.781	0.978
SCZ	VLMC	BRD2	-0.01	0.20	-0.06	0.949	0.992
SCZ	Astro	BRD3	-0.05	0.04	-1.08	0.28	0.808
SCZ	EN_L2_3_IT	BRD3	0.01	0.03	0.32	0.75	0.978
SCZ	EN_L3_5_IT_1	BRD3	-0.00	0.06	-0.05	0.961	0.999
SCZ	EN_L3_5_IT_2	BRD3	-0.03	0.04	-0.82	0.414	0.947
SCZ	EN_L3_5_IT_3	BRD3	-0.00	0.04	-0.00	0.999	1
SCZ	EN_L5_6_NP	BRD3	-0.14	0.08	-1.66	0.0969	0.999
SCZ	EN_L6B	BRD3	-0.01	0.07	-0.12	0.907	0.99
SCZ	EN_L6_CT	BRD3	-0.08	0.07	-1.16	0.246	0.842
SCZ	EN_L6_IT_1	BRD3	-0.04	0.07	-0.61	0.541	0.956
SCZ	EN_L6_IT_2	BRD3	0.03	0.09	0.36	0.718	0.982
SCZ	Endo	BRD3	-0.01	0.16	-0.09	0.928	0.982
SCZ	IN_ADARB2	BRD3	-0.03	0.05	-0.64	0.522	0.933
SCZ	IN_LAMP5_LHX6	BRD3	-0.05	0.07	-0.67	0.504	0.995
SCZ	IN_LAMP5_RELN	BRD3	-0.09	0.06	-1.56	0.12	0.931
SCZ	IN_PVALB	BRD3	-0.09	0.04	-2.41	0.0159	0.515
SCZ	IN_PVALB_CHC	BRD3	0.06	0.07	0.85	0.394	0.932
SCZ	IN_SST	BRD3	-0.04	0.05	-0.76	0.449	0.961
SCZ	IN_VIP	BRD3	0.02	0.04	0.55	0.583	0.94
SCZ	Micro	BRD3	-0.15	0.06	-2.27	0.0233	0.461
SCZ	OPC	BRD3	-0.07	0.04	-1.97	0.0484	0.617
SCZ	Oligo	BRD3	-0.03	0.03	-0.96	0.336	0.879
SCZ	PC	BRD3	0.11	0.18	0.63	0.529	0.947
SCZ	Astro	BRD3OS	-0.04	0.06	-0.64	0.523	0.907
SCZ	EN_L2_3_IT	BRD3OS	0.05	0.04	1.27	0.203	0.882
SCZ	EN_L3_5_IT_1	BRD3OS	0.03	0.06	0.45	0.652	0.999
SCZ	EN_L3_5_IT_2	BRD3OS	-0.04	0.04	-0.96	0.335	0.937
SCZ	EN_L3_5_IT_3	BRD3OS	-0.00	0.05	-0.05	0.961	0.998
SCZ	EN_L5_6_NP	BRD3OS	-0.03	0.08	-0.34	0.731	0.999
SCZ	EN_L6B	BRD3OS	0.12	0.09	1.41	0.159	0.851
SCZ	EN_L6_CT	BRD3OS	-0.04	0.08	-0.55	0.581	0.948
SCZ	EN_L6_IT_1	BRD3OS	-0.07	0.08	-0.87	0.387	0.933
SCZ	EN_L6_IT_2	BRD3OS	-0.05	0.11	-0.42	0.671	0.982
SCZ	IN_ADARB2	BRD3OS	0.11	0.07	1.50	0.134	0.765
SCZ	IN_LAMP5_LHX6	BRD3OS	0.03	0.08	0.32	0.752	0.997
SCZ	IN_LAMP5_RELN	BRD3OS	-0.10	0.07	-1.33	0.182	0.942
SCZ	IN_PVALB	BRD3OS	0.01	0.06	0.12	0.907	0.988
SCZ	IN_PVALB_CHC	BRD3OS	-0.06	0.09	-0.69	0.491	0.947
SCZ	IN_SST	BRD3OS	-0.01	0.06	-0.15	0.882	0.997
SCZ	IN_VIP	BRD3OS	-0.00	0.05	-0.04	0.964	0.994
SCZ	OPC	BRD3OS	0.04	0.07	0.54	0.589	0.945
SCZ	Oligo	BRD3OS	-0.06	0.05	-1.18	0.239	0.842
SCZ	Adaptive	BRD4	0.15	0.15	0.95	0.342	0.999
SCZ	Astro	BRD4	0.05	0.04	1.15	0.249	0.79
SCZ	EN_L2_3_IT	BRD4	-0.03	0.03	-1.28	0.201	0.881
SCZ	EN_L3_5_IT_1	BRD4	-0.03	0.03	-0.82	0.411	0.999
SCZ	EN_L3_5_IT_2	BRD4	-0.01	0.03	-0.19	0.851	0.996
SCZ	EN_L3_5_IT_3	BRD4	-0.02	0.03	-0.65	0.516	0.952
SCZ	EN_L5_6_NP	BRD4	0.01	0.04	0.23	0.815	0.999
SCZ	EN_L5_ET	BRD4	-0.36	0.35	-1.01	0.312	0.969
SCZ	EN_L6B	BRD4	-0.02	0.05	-0.38	0.703	0.97
SCZ	EN_L6_CT	BRD4	-0.04	0.04	-1.10	0.271	0.855
SCZ	EN_L6_IT_1	BRD4	0.00	0.04	0.01	0.992	1
SCZ	EN_L6_IT_2	BRD4	-0.01	0.05	-0.10	0.92	0.996
SCZ	Endo	BRD4	0.10	0.06	1.61	0.107	0.464
SCZ	IN_ADARB2	BRD4	-0.05	0.03	-1.47	0.14	0.767
SCZ	IN_LAMP5_LHX6	BRD4	-0.04	0.05	-0.97	0.334	0.995
SCZ	IN_LAMP5_RELN	BRD4	-0.05	0.04	-1.49	0.137	0.931
SCZ	IN_PVALB	BRD4	-0.06	0.03	-1.94	0.0528	0.675
SCZ	IN_PVALB_CHC	BRD4	-0.03	0.04	-0.62	0.533	0.95
SCZ	IN_SST	BRD4	-0.03	0.03	-1.13	0.257	0.922
SCZ	IN_VIP	BRD4	-0.00	0.03	-0.12	0.904	0.985
SCZ	Micro	BRD4	-0.06	0.03	-1.62	0.105	0.662
SCZ	OPC	BRD4	0.08	0.05	1.53	0.126	0.751
SCZ	Oligo	BRD4	-0.01	0.02	-0.22	0.825	0.975
SCZ	PC	BRD4	0.08	0.07	1.11	0.266	0.876
SCZ	PVM	BRD4	0.08	0.10	0.78	0.436	0.887
SCZ	SMC	BRD4	0.35	0.17	2.10	0.0355	0.354
SCZ	VLMC	BRD4	0.17	0.10	1.81	0.0697	0.863
SCZ	Astro	BRD7	-0.01	0.03	-0.30	0.761	0.961
SCZ	EN_L2_3_IT	BRD7	-0.00	0.03	-0.15	0.881	0.993
SCZ	EN_L3_5_IT_1	BRD7	0.07	0.05	1.49	0.136	0.999
SCZ	EN_L3_5_IT_2	BRD7	0.05	0.03	1.46	0.145	0.867
SCZ	EN_L3_5_IT_3	BRD7	0.01	0.03	0.24	0.811	0.983
SCZ	EN_L5_6_NP	BRD7	0.04	0.06	0.69	0.492	0.999
SCZ	EN_L5_ET	BRD7	0.08	0.62	0.12	0.903	0.998
SCZ	EN_L6B	BRD7	0.07	0.06	1.21	0.224	0.876
SCZ	EN_L6_CT	BRD7	0.04	0.05	0.89	0.375	0.905
SCZ	EN_L6_IT_1	BRD7	0.02	0.05	0.48	0.634	0.967
SCZ	EN_L6_IT_2	BRD7	-0.03	0.06	-0.53	0.593	0.979
SCZ	Endo	BRD7	0.02	0.11	0.15	0.88	0.967
SCZ	IN_ADARB2	BRD7	0.06	0.05	1.21	0.228	0.835
SCZ	IN_LAMP5_LHX6	BRD7	0.07	0.05	1.25	0.21	0.995
SCZ	IN_LAMP5_RELN	BRD7	0.05	0.04	1.20	0.229	0.953
SCZ	IN_PVALB	BRD7	-0.00	0.04	-0.10	0.919	0.989
SCZ	IN_PVALB_CHC	BRD7	0.04	0.06	0.73	0.463	0.944
SCZ	IN_SST	BRD7	-0.01	0.04	-0.29	0.772	0.988
SCZ	IN_VIP	BRD7	-0.00	0.03	-0.18	0.861	0.979
SCZ	Micro	BRD7	-0.03	0.04	-0.72	0.473	0.913
SCZ	OPC	BRD7	-0.02	0.03	-0.62	0.533	0.931
SCZ	Oligo	BRD7	-0.01	0.02	-0.51	0.613	0.949
SCZ	PC	BRD7	0.17	0.15	1.12	0.264	0.875
SCZ	VLMC	BRD7	0.18	0.13	1.43	0.152	0.911
SCZ	Astro	BRD8	-0.06	0.03	-2.00	0.0453	0.55
SCZ	EN_L2_3_IT	BRD8	0.00	0.03	0.17	0.864	0.991
SCZ	EN_L3_5_IT_1	BRD8	-0.06	0.04	-1.40	0.162	0.999
SCZ	EN_L3_5_IT_2	BRD8	-0.01	0.03	-0.35	0.724	0.985
SCZ	EN_L3_5_IT_3	BRD8	-0.03	0.03	-0.96	0.336	0.91
SCZ	EN_L5_6_NP	BRD8	0.04	0.05	0.75	0.455	0.999
SCZ	EN_L5_ET	BRD8	0.22	0.47	0.46	0.644	0.983
SCZ	EN_L6B	BRD8	-0.02	0.05	-0.34	0.732	0.973
SCZ	EN_L6_CT	BRD8	-0.07	0.05	-1.48	0.139	0.793
SCZ	EN_L6_IT_1	BRD8	-0.03	0.05	-0.69	0.493	0.946
SCZ	EN_L6_IT_2	BRD8	0.05	0.05	0.84	0.401	0.952
SCZ	Endo	BRD8	-0.07	0.13	-0.57	0.572	0.854
SCZ	IN_ADARB2	BRD8	0.02	0.04	0.56	0.573	0.946
SCZ	IN_LAMP5_LHX6	BRD8	0.09	0.05	1.70	0.0886	0.995
SCZ	IN_LAMP5_RELN	BRD8	-0.01	0.04	-0.15	0.877	0.993
SCZ	IN_PVALB	BRD8	0.03	0.03	1.01	0.311	0.886
SCZ	IN_PVALB_CHC	BRD8	0.12	0.06	2.16	0.0308	0.683
SCZ	IN_SST	BRD8	-0.01	0.03	-0.30	0.764	0.987
SCZ	IN_VIP	BRD8	-0.01	0.03	-0.17	0.863	0.979
SCZ	Micro	BRD8	-0.02	0.05	-0.46	0.649	0.957
SCZ	OPC	BRD8	-0.04	0.03	-1.36	0.173	0.782
SCZ	Oligo	BRD8	0.03	0.03	1.05	0.296	0.864
SCZ	PC	BRD8	-0.04	0.15	-0.29	0.773	0.978
SCZ	VLMC	BRD8	-0.07	0.12	-0.59	0.555	0.965
SCZ	Astro	BRD9	0.02	0.04	0.58	0.559	0.918
SCZ	EN_L2_3_IT	BRD9	-0.02	0.04	-0.60	0.548	0.965
SCZ	EN_L3_5_IT_1	BRD9	0.01	0.05	0.19	0.847	0.999
SCZ	EN_L3_5_IT_2	BRD9	0.01	0.04	0.41	0.679	0.98
SCZ	EN_L3_5_IT_3	BRD9	0.02	0.04	0.58	0.564	0.957
SCZ	EN_L5_6_NP	BRD9	-0.03	0.06	-0.49	0.624	0.999
SCZ	EN_L5_ET	BRD9	0.23	0.45	0.50	0.62	0.983
SCZ	EN_L6B	BRD9	-0.05	0.07	-0.64	0.52	0.946
SCZ	EN_L6_CT	BRD9	-0.01	0.06	-0.10	0.919	0.993
SCZ	EN_L6_IT_1	BRD9	-0.01	0.06	-0.12	0.903	0.992
SCZ	EN_L6_IT_2	BRD9	-0.02	0.06	-0.38	0.703	0.982
SCZ	Endo	BRD9	0.05	0.12	0.46	0.647	0.885
SCZ	IN_ADARB2	BRD9	0.04	0.06	0.72	0.47	0.919
SCZ	IN_LAMP5_LHX6	BRD9	-0.00	0.06	-0.04	0.971	0.998
SCZ	IN_LAMP5_RELN	BRD9	-0.03	0.06	-0.52	0.6	0.987
SCZ	IN_PVALB	BRD9	-0.03	0.04	-0.66	0.511	0.929
SCZ	IN_PVALB_CHC	BRD9	0.06	0.06	1.07	0.286	0.911
SCZ	IN_SST	BRD9	-0.03	0.04	-0.68	0.496	0.967
SCZ	IN_VIP	BRD9	-0.04	0.04	-1.08	0.279	0.826
SCZ	Micro	BRD9	0.10	0.05	2.15	0.0315	0.495
SCZ	OPC	BRD9	-0.05	0.04	-1.31	0.19	0.795
SCZ	Oligo	BRD9	0.01	0.04	0.21	0.833	0.978
SCZ	PC	BRD9	0.05	0.15	0.34	0.731	0.977
SCZ	VLMC	BRD9	0.04	0.13	0.35	0.728	0.972
SCZ	Astro	BRDT	0.01	0.13	0.07	0.944	0.992
SCZ	EN_L2_3_IT	BRDT	0.08	0.09	0.87	0.383	0.95
SCZ	EN_L3_5_IT_2	BRDT	0.21	0.28	0.76	0.447	0.954
SCZ	EN_L3_5_IT_3	BRDT	0.29	0.27	1.07	0.283	0.886
SCZ	EN_L6_IT_1	BRDT	0.08	0.27	0.30	0.761	0.981
SCZ	IN_PVALB	BRDT	0.18	0.23	0.81	0.417	0.91
SCZ	IN_SST	BRDT	0.34	0.28	1.22	0.223	0.919
SCZ	Oligo	BRDT	-0.04	0.12	-0.32	0.751	0.966
SCZ	Astro	BRF1	0.00	0.03	0.08	0.933	0.991
SCZ	EN_L2_3_IT	BRF1	-0.01	0.03	-0.25	0.805	0.983
SCZ	EN_L3_5_IT_1	BRF1	0.03	0.04	0.84	0.402	0.999
SCZ	EN_L3_5_IT_2	BRF1	-0.02	0.03	-0.75	0.451	0.954
SCZ	EN_L3_5_IT_3	BRF1	-0.00	0.03	-0.15	0.881	0.989
SCZ	EN_L5_6_NP	BRF1	-0.08	0.05	-1.51	0.131	0.999
SCZ	EN_L5_ET	BRF1	0.17	0.49	0.35	0.724	0.983
SCZ	EN_L6B	BRF1	0.05	0.05	0.95	0.342	0.908
SCZ	EN_L6_CT	BRF1	-0.03	0.05	-0.54	0.587	0.95
SCZ	EN_L6_IT_1	BRF1	-0.01	0.06	-0.13	0.9	0.992
SCZ	EN_L6_IT_2	BRF1	-0.03	0.06	-0.58	0.561	0.974
SCZ	Endo	BRF1	-0.37	0.11	-3.24	0.0012	0.0621
SCZ	IN_ADARB2	BRF1	0.07	0.04	1.61	0.107	0.744
SCZ	IN_LAMP5_LHX6	BRF1	-0.02	0.05	-0.40	0.686	0.997
SCZ	IN_LAMP5_RELN	BRF1	0.03	0.05	0.65	0.515	0.976
SCZ	IN_PVALB	BRF1	-0.02	0.03	-0.65	0.517	0.929
SCZ	IN_PVALB_CHC	BRF1	-0.03	0.06	-0.44	0.658	0.972
SCZ	IN_SST	BRF1	-0.07	0.03	-2.02	0.0434	0.804
SCZ	IN_VIP	BRF1	0.01	0.03	0.19	0.847	0.977
SCZ	Micro	BRF1	0.02	0.05	0.52	0.603	0.946
SCZ	OPC	BRF1	0.04	0.04	1.16	0.247	0.842
SCZ	Oligo	BRF1	-0.01	0.03	-0.40	0.688	0.958
SCZ	PC	BRF1	0.21	0.18	1.16	0.246	0.863
SCZ	Astro	BRF2	-0.01	0.08	-0.16	0.876	0.981
SCZ	EN_L2_3_IT	BRF2	-0.03	0.05	-0.56	0.573	0.966
SCZ	EN_L3_5_IT_1	BRF2	-0.13	0.18	-0.71	0.475	0.999
SCZ	EN_L3_5_IT_2	BRF2	0.07	0.06	1.08	0.28	0.924
SCZ	EN_L3_5_IT_3	BRF2	0.07	0.07	0.92	0.358	0.918
SCZ	EN_L6_IT_1	BRF2	-0.01	0.16	-0.04	0.971	0.999
SCZ	IN_ADARB2	BRF2	-0.10	0.18	-0.56	0.578	0.947
SCZ	IN_LAMP5_RELN	BRF2	0.21	0.16	1.32	0.186	0.942
SCZ	IN_PVALB	BRF2	-0.02	0.08	-0.25	0.802	0.975
SCZ	IN_SST	BRF2	0.22	0.12	1.86	0.063	0.834
SCZ	IN_VIP	BRF2	0.05	0.08	0.59	0.554	0.933
SCZ	OPC	BRF2	0.01	0.14	0.10	0.919	0.993
SCZ	Oligo	BRF2	0.02	0.05	0.41	0.679	0.958
SCZ	Astro	BRI3	-0.01	0.03	-0.46	0.646	0.937
SCZ	EN_L2_3_IT	BRI3	-0.02	0.03	-0.57	0.567	0.966
SCZ	EN_L3_5_IT_1	BRI3	-0.08	0.05	-1.62	0.106	0.999
SCZ	EN_L3_5_IT_2	BRI3	-0.01	0.03	-0.34	0.734	0.987
SCZ	EN_L3_5_IT_3	BRI3	-0.01	0.03	-0.39	0.698	0.97
SCZ	EN_L5_6_NP	BRI3	-0.03	0.05	-0.66	0.507	0.999
SCZ	EN_L5_ET	BRI3	0.48	0.62	0.79	0.431	0.983
SCZ	EN_L6B	BRI3	-0.09	0.06	-1.46	0.144	0.844
SCZ	EN_L6_CT	BRI3	-0.02	0.05	-0.38	0.703	0.973
SCZ	EN_L6_IT_1	BRI3	-0.03	0.06	-0.56	0.573	0.961
SCZ	EN_L6_IT_2	BRI3	0.02	0.06	0.36	0.721	0.982
SCZ	Endo	BRI3	-0.08	0.10	-0.78	0.436	0.781
SCZ	IN_ADARB2	BRI3	-0.02	0.05	-0.43	0.669	0.961
SCZ	IN_LAMP5_LHX6	BRI3	0.08	0.06	1.21	0.225	0.995
SCZ	IN_LAMP5_RELN	BRI3	-0.04	0.05	-0.78	0.435	0.968
SCZ	IN_PVALB	BRI3	-0.03	0.03	-0.89	0.371	0.898
SCZ	IN_PVALB_CHC	BRI3	0.00	0.06	0.05	0.961	0.999
SCZ	IN_SST	BRI3	-0.04	0.04	-1.13	0.259	0.922
SCZ	IN_VIP	BRI3	0.02	0.03	0.64	0.524	0.923
SCZ	Micro	BRI3	-0.01	0.04	-0.34	0.732	0.966
SCZ	OPC	BRI3	-0.07	0.04	-1.88	0.0601	0.65
SCZ	Oligo	BRI3	0.00	0.02	0.01	0.992	0.999
SCZ	PC	BRI3	-0.11	0.09	-1.28	0.199	0.828
SCZ	PVM	BRI3	-0.09	0.16	-0.57	0.566	0.932
SCZ	VLMC	BRI3	-0.13	0.17	-0.78	0.437	0.954
SCZ	Astro	BRI3BP	-0.00	0.04	-0.01	0.99	0.999
SCZ	EN_L2_3_IT	BRI3BP	-0.00	0.03	-0.16	0.872	0.991
SCZ	EN_L3_5_IT_1	BRI3BP	0.04	0.05	0.77	0.439	0.999
SCZ	EN_L3_5_IT_2	BRI3BP	-0.01	0.03	-0.36	0.719	0.985
SCZ	EN_L3_5_IT_3	BRI3BP	-0.02	0.04	-0.58	0.56	0.957
SCZ	EN_L5_6_NP	BRI3BP	-0.08	0.05	-1.57	0.116	0.999
SCZ	EN_L5_ET	BRI3BP	0.55	0.44	1.25	0.21	0.935
SCZ	EN_L6B	BRI3BP	0.03	0.06	0.60	0.549	0.946
SCZ	EN_L6_CT	BRI3BP	-0.06	0.05	-1.13	0.256	0.849
SCZ	EN_L6_IT_1	BRI3BP	-0.07	0.06	-1.20	0.231	0.902
SCZ	EN_L6_IT_2	BRI3BP	-0.07	0.08	-0.85	0.398	0.95
SCZ	IN_ADARB2	BRI3BP	0.05	0.05	1.10	0.271	0.85
SCZ	IN_LAMP5_LHX6	BRI3BP	0.06	0.06	1.05	0.295	0.995
SCZ	IN_LAMP5_RELN	BRI3BP	-0.01	0.05	-0.13	0.9	0.993
SCZ	IN_PVALB	BRI3BP	-0.04	0.03	-1.30	0.194	0.823
SCZ	IN_PVALB_CHC	BRI3BP	-0.08	0.06	-1.32	0.187	0.867
SCZ	IN_SST	BRI3BP	-0.07	0.04	-1.69	0.0902	0.86
SCZ	IN_VIP	BRI3BP	-0.02	0.03	-0.79	0.431	0.897
SCZ	Micro	BRI3BP	-0.05	0.06	-0.84	0.4	0.885
SCZ	OPC	BRI3BP	-0.01	0.05	-0.26	0.797	0.981
SCZ	Oligo	BRI3BP	-0.03	0.03	-0.94	0.348	0.885
SCZ	Astro	BRICD5	-0.01	0.06	-0.09	0.932	0.99
SCZ	EN_L2_3_IT	BRICD5	0.07	0.05	1.31	0.191	0.872
SCZ	EN_L3_5_IT_1	BRICD5	0.05	0.08	0.61	0.542	0.999
SCZ	EN_L3_5_IT_2	BRICD5	-0.02	0.07	-0.27	0.787	0.993
SCZ	EN_L3_5_IT_3	BRICD5	0.05	0.07	0.73	0.466	0.943
SCZ	EN_L5_6_NP	BRICD5	0.07	0.15	0.49	0.624	0.999
SCZ	EN_L6B	BRICD5	-0.12	0.20	-0.59	0.557	0.948
SCZ	EN_L6_CT	BRICD5	-0.29	0.19	-1.49	0.137	0.792
SCZ	EN_L6_IT_1	BRICD5	0.02	0.09	0.17	0.863	0.988
SCZ	IN_ADARB2	BRICD5	0.01	0.14	0.05	0.963	0.998
SCZ	IN_LAMP5_LHX6	BRICD5	0.07	0.17	0.38	0.706	0.997
SCZ	IN_LAMP5_RELN	BRICD5	0.04	0.09	0.48	0.634	0.989
SCZ	IN_PVALB	BRICD5	0.06	0.06	0.97	0.331	0.892
SCZ	IN_PVALB_CHC	BRICD5	0.27	0.21	1.30	0.192	0.871
SCZ	IN_SST	BRICD5	-0.06	0.08	-0.80	0.422	0.955
SCZ	IN_VIP	BRICD5	0.03	0.06	0.45	0.655	0.954
SCZ	Micro	BRICD5	0.02	0.09	0.25	0.803	0.981
SCZ	OPC	BRICD5	-0.02	0.08	-0.26	0.792	0.981
SCZ	Oligo	BRICD5	-0.01	0.05	-0.23	0.819	0.975
SCZ	Astro	BRINP1	-0.09	0.04	-2.09	0.0362	0.525
SCZ	EN_L2_3_IT	BRINP1	-0.10	0.03	-2.96	0.00305	0.534
SCZ	EN_L3_5_IT_1	BRINP1	-0.07	0.04	-1.79	0.0734	0.999
SCZ	EN_L3_5_IT_2	BRINP1	-0.06	0.04	-1.33	0.182	0.889
SCZ	EN_L3_5_IT_3	BRINP1	-0.07	0.04	-1.90	0.0578	0.67
SCZ	EN_L5_6_NP	BRINP1	-0.05	0.04	-1.19	0.234	0.999
SCZ	EN_L5_ET	BRINP1	-0.45	0.36	-1.24	0.216	0.935
SCZ	EN_L6B	BRINP1	-0.03	0.06	-0.46	0.644	0.964
SCZ	EN_L6_CT	BRINP1	0.04	0.05	0.76	0.446	0.92
SCZ	EN_L6_IT_1	BRINP1	0.04	0.05	0.76	0.446	0.943
SCZ	EN_L6_IT_2	BRINP1	0.02	0.05	0.42	0.671	0.982
SCZ	Endo	BRINP1	-0.14	0.17	-0.82	0.413	0.768
SCZ	IN_ADARB2	BRINP1	0.00	0.05	0.05	0.96	0.997
SCZ	IN_LAMP5_LHX6	BRINP1	0.02	0.05	0.29	0.77	0.997
SCZ	IN_LAMP5_RELN	BRINP1	0.04	0.04	0.93	0.352	0.963
SCZ	IN_PVALB	BRINP1	0.01	0.05	0.16	0.875	0.983
SCZ	IN_PVALB_CHC	BRINP1	0.03	0.05	0.64	0.521	0.95
SCZ	IN_SST	BRINP1	-0.03	0.03	-0.84	0.403	0.951
SCZ	IN_VIP	BRINP1	-0.03	0.03	-1.11	0.269	0.818
SCZ	Micro	BRINP1	-0.07	0.10	-0.76	0.448	0.905
SCZ	OPC	BRINP1	-0.04	0.04	-0.86	0.391	0.89
SCZ	Oligo	BRINP1	-0.03	0.07	-0.47	0.637	0.952
SCZ	Astro	BRINP2	-0.16	0.07	-2.37	0.0177	0.439
SCZ	EN_L2_3_IT	BRINP2	-0.04	0.03	-1.27	0.202	0.882
SCZ	EN_L3_5_IT_1	BRINP2	-0.04	0.07	-0.64	0.522	0.999
SCZ	EN_L3_5_IT_2	BRINP2	0.01	0.04	0.18	0.86	0.996
SCZ	EN_L3_5_IT_3	BRINP2	-0.01	0.04	-0.37	0.713	0.973
SCZ	EN_L5_6_NP	BRINP2	0.27	0.13	2.04	0.0412	0.999
SCZ	EN_L5_ET	BRINP2	0.30	0.48	0.63	0.53	0.983
SCZ	EN_L6B	BRINP2	0.05	0.04	1.21	0.225	0.876
SCZ	EN_L6_CT	BRINP2	0.09	0.06	1.50	0.133	0.791
SCZ	EN_L6_IT_1	BRINP2	0.03	0.04	0.57	0.57	0.961
SCZ	EN_L6_IT_2	BRINP2	0.07	0.05	1.55	0.122	0.85
SCZ	IN_ADARB2	BRINP2	-0.06	0.05	-1.35	0.176	0.787
SCZ	IN_LAMP5_LHX6	BRINP2	-0.10	0.05	-2.08	0.0373	0.96
SCZ	IN_LAMP5_RELN	BRINP2	-0.13	0.04	-3.28	0.00104	0.526
SCZ	IN_PVALB	BRINP2	-0.04	0.04	-0.92	0.359	0.894
SCZ	IN_PVALB_CHC	BRINP2	-0.06	0.08	-0.83	0.405	0.934
SCZ	IN_SST	BRINP2	-0.06	0.04	-1.82	0.0684	0.835
SCZ	IN_VIP	BRINP2	-0.07	0.04	-1.60	0.11	0.689
SCZ	Micro	BRINP2	-0.25	0.11	-2.26	0.0239	0.463
SCZ	OPC	BRINP2	-0.02	0.04	-0.35	0.726	0.973
SCZ	Oligo	BRINP2	-0.13	0.05	-2.51	0.0121	0.512
SCZ	Astro	BRINP3	-0.06	0.05	-1.25	0.21	0.764
SCZ	EN_L2_3_IT	BRINP3	0.04	0.05	0.79	0.429	0.955
SCZ	EN_L3_5_IT_1	BRINP3	0.09	0.06	1.52	0.128	0.999
SCZ	EN_L3_5_IT_2	BRINP3	0.04	0.05	0.85	0.394	0.943
SCZ	EN_L3_5_IT_3	BRINP3	-0.03	0.04	-0.74	0.461	0.943
SCZ	EN_L5_6_NP	BRINP3	0.11	0.08	1.46	0.144	0.999
SCZ	EN_L5_ET	BRINP3	0.44	0.44	1.00	0.316	0.969
SCZ	EN_L6B	BRINP3	0.06	0.06	0.90	0.369	0.916
SCZ	EN_L6_CT	BRINP3	0.12	0.09	1.27	0.204	0.835
SCZ	EN_L6_IT_1	BRINP3	0.06	0.06	0.96	0.335	0.922
SCZ	EN_L6_IT_2	BRINP3	0.09	0.09	0.96	0.338	0.933
SCZ	Endo	BRINP3	-0.07	0.19	-0.36	0.719	0.909
SCZ	IN_ADARB2	BRINP3	0.09	0.13	0.68	0.498	0.926
SCZ	IN_LAMP5_LHX6	BRINP3	-0.18	0.19	-0.92	0.358	0.995
SCZ	IN_LAMP5_RELN	BRINP3	-0.07	0.11	-0.62	0.535	0.98
SCZ	IN_PVALB	BRINP3	0.09	0.07	1.16	0.247	0.857
SCZ	IN_PVALB_CHC	BRINP3	0.03	0.10	0.28	0.782	0.982
SCZ	IN_SST	BRINP3	0.03	0.11	0.30	0.764	0.987
SCZ	IN_VIP	BRINP3	0.04	0.07	0.61	0.54	0.929
SCZ	Micro	BRINP3	0.01	0.10	0.14	0.891	0.991
SCZ	OPC	BRINP3	0.04	0.03	1.29	0.197	0.802
SCZ	Oligo	BRINP3	-0.01	0.07	-0.14	0.886	0.983
SCZ	PC	BRINP3	0.06	0.19	0.29	0.77	0.977
SCZ	Astro	BRIP1	0.04	0.07	0.53	0.594	0.924
SCZ	EN_L2_3_IT	BRIP1	0.11	0.06	1.84	0.0651	0.775
SCZ	EN_L3_5_IT_1	BRIP1	0.05	0.10	0.56	0.578	0.999
SCZ	EN_L3_5_IT_2	BRIP1	0.24	0.07	3.33	0.000881	0.45
SCZ	EN_L3_5_IT_3	BRIP1	0.20	0.07	2.81	0.00497	0.362
SCZ	EN_L5_6_NP	BRIP1	-0.01	0.11	-0.09	0.93	0.999
SCZ	EN_L6B	BRIP1	0.12	0.11	1.06	0.288	0.9
SCZ	EN_L6_CT	BRIP1	0.19	0.08	2.34	0.0191	0.516
SCZ	EN_L6_IT_1	BRIP1	0.21	0.10	2.12	0.034	0.743
SCZ	EN_L6_IT_2	BRIP1	0.15	0.12	1.28	0.2	0.895
SCZ	IN_ADARB2	BRIP1	0.14	0.09	1.56	0.119	0.757
SCZ	IN_LAMP5_LHX6	BRIP1	0.10	0.12	0.84	0.399	0.995
SCZ	IN_LAMP5_RELN	BRIP1	0.13	0.10	1.27	0.205	0.945
SCZ	IN_PVALB	BRIP1	0.13	0.09	1.50	0.134	0.793
SCZ	IN_PVALB_CHC	BRIP1	0.18	0.12	1.49	0.137	0.848
SCZ	IN_SST	BRIP1	0.19	0.09	2.18	0.0295	0.789
SCZ	IN_VIP	BRIP1	0.07	0.09	0.85	0.395	0.885
SCZ	Micro	BRIP1	0.01	0.16	0.09	0.925	0.991
SCZ	OPC	BRIP1	-0.31	0.17	-1.79	0.0733	0.679
SCZ	Oligo	BRIP1	0.00	0.07	0.01	0.988	0.998
SCZ	Astro	BRIX1	0.01	0.06	0.24	0.812	0.97
SCZ	EN_L2_3_IT	BRIX1	-0.01	0.04	-0.21	0.836	0.987
SCZ	EN_L3_5_IT_1	BRIX1	-0.02	0.07	-0.30	0.762	0.999
SCZ	EN_L3_5_IT_2	BRIX1	-0.06	0.04	-1.37	0.171	0.877
SCZ	EN_L3_5_IT_3	BRIX1	-0.03	0.05	-0.56	0.575	0.958
SCZ	EN_L5_6_NP	BRIX1	0.01	0.15	0.05	0.957	0.999
SCZ	EN_L6B	BRIX1	-0.00	0.19	-0.01	0.989	0.999
SCZ	EN_L6_CT	BRIX1	-0.04	0.08	-0.51	0.613	0.954
SCZ	EN_L6_IT_1	BRIX1	-0.01	0.08	-0.10	0.92	0.994
SCZ	EN_L6_IT_2	BRIX1	0.04	0.11	0.33	0.741	0.982
SCZ	IN_ADARB2	BRIX1	-0.04	0.07	-0.56	0.574	0.947
SCZ	IN_LAMP5_LHX6	BRIX1	0.29	0.19	1.51	0.131	0.995
SCZ	IN_LAMP5_RELN	BRIX1	0.01	0.08	0.15	0.884	0.993
SCZ	IN_PVALB	BRIX1	-0.04	0.05	-0.66	0.508	0.928
SCZ	IN_PVALB_CHC	BRIX1	-0.22	0.13	-1.69	0.0904	0.795
SCZ	IN_SST	BRIX1	0.12	0.05	2.50	0.0124	0.742
SCZ	IN_VIP	BRIX1	0.04	0.05	0.75	0.456	0.907
SCZ	Micro	BRIX1	-0.04	0.07	-0.51	0.613	0.949
SCZ	OPC	BRIX1	0.07	0.05	1.22	0.224	0.823
SCZ	Oligo	BRIX1	0.01	0.03	0.40	0.692	0.958
SCZ	Astro	BRK1	-0.01	0.04	-0.24	0.814	0.97
SCZ	EN_L2_3_IT	BRK1	-0.03	0.03	-0.86	0.391	0.952
SCZ	EN_L3_5_IT_1	BRK1	-0.02	0.05	-0.44	0.657	0.999
SCZ	EN_L3_5_IT_2	BRK1	-0.02	0.04	-0.52	0.604	0.972
SCZ	EN_L3_5_IT_3	BRK1	-0.02	0.04	-0.62	0.538	0.957
SCZ	EN_L5_6_NP	BRK1	-0.05	0.07	-0.82	0.412	0.999
SCZ	EN_L6B	BRK1	0.02	0.07	0.26	0.792	0.979
SCZ	EN_L6_CT	BRK1	0.02	0.06	0.33	0.738	0.973
SCZ	EN_L6_IT_1	BRK1	-0.06	0.06	-0.96	0.339	0.922
SCZ	EN_L6_IT_2	BRK1	0.01	0.08	0.17	0.868	0.991
SCZ	Endo	BRK1	0.10	0.16	0.64	0.519	0.827
SCZ	IN_ADARB2	BRK1	-0.02	0.06	-0.30	0.768	0.977
SCZ	IN_LAMP5_LHX6	BRK1	-0.04	0.08	-0.49	0.626	0.995
SCZ	IN_LAMP5_RELN	BRK1	0.01	0.06	0.17	0.865	0.993
SCZ	IN_PVALB	BRK1	0.06	0.05	1.41	0.158	0.81
SCZ	IN_PVALB_CHC	BRK1	-0.01	0.08	-0.14	0.889	0.993
SCZ	IN_SST	BRK1	-0.02	0.05	-0.40	0.686	0.983
SCZ	IN_VIP	BRK1	0.02	0.04	0.52	0.605	0.944
SCZ	Micro	BRK1	-0.00	0.05	-0.08	0.938	0.991
SCZ	OPC	BRK1	-0.01	0.04	-0.15	0.883	0.989
SCZ	Oligo	BRK1	-0.02	0.03	-0.91	0.364	0.893
SCZ	Astro	BRME1	-0.03	0.07	-0.41	0.682	0.943
SCZ	EN_L2_3_IT	BRME1	0.09	0.06	1.61	0.107	0.817
SCZ	EN_L3_5_IT_1	BRME1	0.10	0.08	1.15	0.252	0.999
SCZ	EN_L3_5_IT_2	BRME1	0.07	0.07	1.05	0.293	0.927
SCZ	EN_L3_5_IT_3	BRME1	0.16	0.07	2.34	0.0195	0.509
SCZ	EN_L5_6_NP	BRME1	0.13	0.17	0.73	0.466	0.999
SCZ	EN_L6B	BRME1	0.31	0.23	1.38	0.168	0.862
SCZ	EN_L6_CT	BRME1	0.24	0.19	1.25	0.211	0.835
SCZ	EN_L6_IT_1	BRME1	0.29	0.18	1.61	0.108	0.853
SCZ	IN_ADARB2	BRME1	-0.10	0.15	-0.69	0.488	0.925
SCZ	IN_LAMP5_RELN	BRME1	0.11	0.16	0.69	0.488	0.973
SCZ	IN_PVALB	BRME1	0.06	0.08	0.82	0.411	0.91
SCZ	IN_SST	BRME1	0.02	0.08	0.24	0.807	0.993
SCZ	IN_VIP	BRME1	-0.06	0.06	-0.96	0.335	0.857
SCZ	OPC	BRME1	0.11	0.08	1.37	0.17	0.78
SCZ	Oligo	BRME1	-0.05	0.05	-1.09	0.276	0.857
SCZ	Astro	BRMS1	-0.02	0.07	-0.25	0.803	0.967
SCZ	EN_L2_3_IT	BRMS1	0.01	0.05	0.10	0.916	0.995
SCZ	EN_L3_5_IT_2	BRMS1	-0.03	0.09	-0.39	0.7	0.984
SCZ	EN_L3_5_IT_3	BRMS1	-0.03	0.09	-0.37	0.71	0.973
SCZ	EN_L6_IT_1	BRMS1	-0.24	0.21	-1.17	0.243	0.908
SCZ	IN_PVALB	BRMS1	0.03	0.16	0.19	0.852	0.98
SCZ	IN_SST	BRMS1	0.14	0.18	0.80	0.426	0.956
SCZ	IN_VIP	BRMS1	0.07	0.08	0.88	0.378	0.877
SCZ	OPC	BRMS1	-0.09	0.15	-0.64	0.523	0.928
SCZ	Oligo	BRMS1	-0.02	0.04	-0.47	0.636	0.952
SCZ	Astro	BRMS1L	0.07	0.04	1.66	0.097	0.643
SCZ	EN_L2_3_IT	BRMS1L	0.02	0.03	0.65	0.513	0.962
SCZ	EN_L3_5_IT_1	BRMS1L	0.01	0.05	0.20	0.838	0.999
SCZ	EN_L3_5_IT_2	BRMS1L	0.02	0.04	0.49	0.627	0.973
SCZ	EN_L3_5_IT_3	BRMS1L	0.06	0.04	1.49	0.136	0.786
SCZ	EN_L5_6_NP	BRMS1L	0.02	0.06	0.40	0.691	0.999
SCZ	EN_L5_ET	BRMS1L	1.04	0.55	1.87	0.0611	0.873
SCZ	EN_L6B	BRMS1L	0.03	0.06	0.48	0.633	0.963
SCZ	EN_L6_CT	BRMS1L	0.07	0.05	1.40	0.162	0.809
SCZ	EN_L6_IT_1	BRMS1L	0.04	0.05	0.67	0.501	0.946
SCZ	EN_L6_IT_2	BRMS1L	0.05	0.06	0.81	0.417	0.955
SCZ	Endo	BRMS1L	0.03	0.17	0.19	0.848	0.957
SCZ	IN_ADARB2	BRMS1L	0.03	0.05	0.61	0.542	0.936
SCZ	IN_LAMP5_LHX6	BRMS1L	0.02	0.06	0.35	0.73	0.997
SCZ	IN_LAMP5_RELN	BRMS1L	0.02	0.05	0.47	0.638	0.989
SCZ	IN_PVALB	BRMS1L	0.02	0.04	0.44	0.663	0.953
SCZ	IN_PVALB_CHC	BRMS1L	0.05	0.07	0.75	0.455	0.943
SCZ	IN_SST	BRMS1L	0.05	0.04	1.12	0.265	0.923
SCZ	IN_VIP	BRMS1L	0.02	0.03	0.55	0.583	0.94
SCZ	Micro	BRMS1L	0.04	0.07	0.53	0.593	0.944
SCZ	OPC	BRMS1L	0.08	0.03	2.18	0.0291	0.563
SCZ	Oligo	BRMS1L	0.02	0.04	0.53	0.595	0.945
SCZ	PC	BRMS1L	0.33	0.17	1.90	0.0572	0.638
SCZ	Astro	BROX	-0.02	0.04	-0.55	0.584	0.924
SCZ	EN_L2_3_IT	BROX	0.02	0.03	0.84	0.403	0.955
SCZ	EN_L3_5_IT_1	BROX	0.07	0.06	1.23	0.219	0.999
SCZ	EN_L3_5_IT_2	BROX	0.05	0.04	1.21	0.227	0.904
SCZ	EN_L3_5_IT_3	BROX	-0.02	0.04	-0.60	0.548	0.957
SCZ	EN_L5_6_NP	BROX	-0.01	0.07	-0.11	0.909	0.999
SCZ	EN_L6B	BROX	0.16	0.06	2.48	0.0133	0.623
SCZ	EN_L6_CT	BROX	0.07	0.06	1.24	0.216	0.837
SCZ	EN_L6_IT_1	BROX	0.00	0.06	0.06	0.954	0.998
SCZ	EN_L6_IT_2	BROX	0.03	0.07	0.43	0.666	0.982
SCZ	Endo	BROX	-0.16	0.15	-1.04	0.297	0.689
SCZ	IN_ADARB2	BROX	0.09	0.05	1.72	0.0848	0.715
SCZ	IN_LAMP5_LHX6	BROX	-0.02	0.06	-0.35	0.723	0.997
SCZ	IN_LAMP5_RELN	BROX	-0.03	0.05	-0.52	0.603	0.987
SCZ	IN_PVALB	BROX	0.01	0.04	0.34	0.736	0.964
SCZ	IN_PVALB_CHC	BROX	0.08	0.07	1.17	0.242	0.892
SCZ	IN_SST	BROX	0.05	0.04	1.30	0.192	0.912
SCZ	IN_VIP	BROX	0.03	0.03	1.03	0.302	0.835
SCZ	Micro	BROX	-0.15	0.11	-1.38	0.168	0.745
SCZ	OPC	BROX	-0.06	0.04	-1.77	0.0775	0.686
SCZ	Oligo	BROX	0.02	0.03	0.80	0.424	0.913
SCZ	PC	BROX	-0.23	0.18	-1.30	0.193	0.822
SCZ	PVM	BROX	-0.16	0.19	-0.83	0.407	0.871
SCZ	Astro	BRPF1	0.06	0.06	0.94	0.349	0.839
SCZ	EN_L2_3_IT	BRPF1	0.02	0.05	0.46	0.649	0.972
SCZ	EN_L3_5_IT_1	BRPF1	-0.08	0.18	-0.45	0.653	0.999
SCZ	EN_L3_5_IT_2	BRPF1	0.03	0.07	0.48	0.633	0.973
SCZ	EN_L3_5_IT_3	BRPF1	0.12	0.07	1.55	0.12	0.763
SCZ	EN_L6_IT_1	BRPF1	-0.11	0.19	-0.60	0.551	0.959
SCZ	IN_PVALB	BRPF1	0.04	0.09	0.45	0.656	0.95
SCZ	IN_SST	BRPF1	-0.10	0.16	-0.60	0.548	0.967
SCZ	IN_VIP	BRPF1	-0.06	0.07	-0.83	0.408	0.889
SCZ	Micro	BRPF1	-0.12	0.09	-1.24	0.216	0.788
SCZ	OPC	BRPF1	-0.04	0.15	-0.29	0.771	0.979
SCZ	Oligo	BRPF1	0.07	0.05	1.49	0.136	0.77
SCZ	Astro	BRPF3	-0.04	0.05	-0.93	0.353	0.842
SCZ	EN_L2_3_IT	BRPF3	-0.04	0.04	-1.01	0.311	0.925
SCZ	EN_L3_5_IT_1	BRPF3	0.04	0.05	0.76	0.444	0.999
SCZ	EN_L3_5_IT_2	BRPF3	0.01	0.03	0.31	0.756	0.99
SCZ	EN_L3_5_IT_3	BRPF3	-0.02	0.04	-0.39	0.697	0.97
SCZ	EN_L5_6_NP	BRPF3	-0.09	0.08	-1.16	0.245	0.999
SCZ	EN_L6B	BRPF3	-0.06	0.07	-0.94	0.346	0.909
SCZ	EN_L6_CT	BRPF3	-0.01	0.05	-0.21	0.832	0.981
SCZ	EN_L6_IT_1	BRPF3	-0.08	0.06	-1.34	0.18	0.883
SCZ	EN_L6_IT_2	BRPF3	-0.04	0.08	-0.44	0.661	0.982
SCZ	Endo	BRPF3	-0.20	0.17	-1.14	0.253	0.652
SCZ	IN_ADARB2	BRPF3	0.05	0.06	0.87	0.385	0.89
SCZ	IN_LAMP5_LHX6	BRPF3	-0.01	0.07	-0.15	0.88	0.997
SCZ	IN_LAMP5_RELN	BRPF3	0.04	0.06	0.62	0.535	0.98
SCZ	IN_PVALB	BRPF3	-0.01	0.05	-0.16	0.875	0.983
SCZ	IN_PVALB_CHC	BRPF3	0.00	0.09	0.02	0.983	1
SCZ	IN_SST	BRPF3	0.08	0.04	1.86	0.0633	0.834
SCZ	IN_VIP	BRPF3	-0.02	0.04	-0.48	0.628	0.946
SCZ	Micro	BRPF3	0.04	0.10	0.38	0.703	0.964
SCZ	OPC	BRPF3	0.02	0.04	0.52	0.6	0.95
SCZ	Oligo	BRPF3	-0.02	0.03	-0.52	0.606	0.948
SCZ	Astro	BRSK1	0.02	0.04	0.35	0.724	0.955
SCZ	EN_L2_3_IT	BRSK1	-0.11	0.04	-2.83	0.00462	0.55
SCZ	EN_L3_5_IT_1	BRSK1	-0.08	0.04	-1.78	0.0746	0.999
SCZ	EN_L3_5_IT_2	BRSK1	-0.05	0.03	-1.39	0.166	0.871
SCZ	EN_L3_5_IT_3	BRSK1	-0.11	0.03	-3.15	0.00162	0.28
SCZ	EN_L5_6_NP	BRSK1	0.00	0.06	0.05	0.962	0.999
SCZ	EN_L5_ET	BRSK1	-0.74	0.50	-1.47	0.141	0.908
SCZ	EN_L6B	BRSK1	-0.12	0.06	-2.02	0.0435	0.725
SCZ	EN_L6_CT	BRSK1	-0.12	0.05	-2.30	0.0215	0.534
SCZ	EN_L6_IT_1	BRSK1	-0.09	0.06	-1.54	0.124	0.867
SCZ	EN_L6_IT_2	BRSK1	-0.06	0.07	-0.95	0.344	0.934
SCZ	IN_ADARB2	BRSK1	-0.02	0.05	-0.45	0.65	0.956
SCZ	IN_LAMP5_LHX6	BRSK1	-0.14	0.06	-2.51	0.0119	0.925
SCZ	IN_LAMP5_RELN	BRSK1	-0.08	0.04	-1.70	0.0895	0.909
SCZ	IN_PVALB	BRSK1	-0.12	0.03	-3.60	0.000322	0.217
SCZ	IN_PVALB_CHC	BRSK1	-0.12	0.06	-2.02	0.0436	0.716
SCZ	IN_SST	BRSK1	-0.08	0.04	-2.03	0.0421	0.804
SCZ	IN_VIP	BRSK1	-0.04	0.03	-1.02	0.307	0.836
SCZ	Micro	BRSK1	0.03	0.10	0.34	0.736	0.967
SCZ	OPC	BRSK1	-0.01	0.04	-0.32	0.748	0.976
SCZ	Oligo	BRSK1	-0.09	0.04	-2.44	0.0147	0.542
SCZ	Astro	BRSK2	0.01	0.04	0.26	0.795	0.965
SCZ	EN_L2_3_IT	BRSK2	-0.02	0.03	-0.61	0.54	0.965
SCZ	EN_L3_5_IT_1	BRSK2	0.02	0.04	0.51	0.61	0.999
SCZ	EN_L3_5_IT_2	BRSK2	0.02	0.03	0.49	0.622	0.972
SCZ	EN_L3_5_IT_3	BRSK2	-0.01	0.03	-0.26	0.792	0.982
SCZ	EN_L5_6_NP	BRSK2	0.03	0.05	0.50	0.617	0.999
SCZ	EN_L5_ET	BRSK2	0.29	0.45	0.63	0.528	0.983
SCZ	EN_L6B	BRSK2	-0.04	0.05	-0.72	0.474	0.944
SCZ	EN_L6_CT	BRSK2	0.04	0.04	0.97	0.331	0.88
SCZ	EN_L6_IT_1	BRSK2	-0.06	0.05	-1.18	0.238	0.904
SCZ	EN_L6_IT_2	BRSK2	-0.03	0.05	-0.53	0.594	0.979
SCZ	IN_ADARB2	BRSK2	0.01	0.05	0.26	0.794	0.978
SCZ	IN_LAMP5_LHX6	BRSK2	0.02	0.06	0.39	0.695	0.997
SCZ	IN_LAMP5_RELN	BRSK2	0.03	0.04	0.71	0.476	0.969
SCZ	IN_PVALB	BRSK2	-0.04	0.03	-1.24	0.216	0.837
SCZ	IN_PVALB_CHC	BRSK2	0.03	0.05	0.61	0.544	0.95
SCZ	IN_SST	BRSK2	-0.06	0.03	-1.67	0.0951	0.863
SCZ	IN_VIP	BRSK2	-0.02	0.03	-0.55	0.58	0.94
SCZ	Micro	BRSK2	0.01	0.09	0.06	0.951	0.993
SCZ	OPC	BRSK2	0.01	0.04	0.39	0.694	0.967
SCZ	Oligo	BRSK2	-0.00	0.03	-0.11	0.912	0.988
SCZ	Adaptive	BRWD1	0.13	0.11	1.18	0.236	0.999
SCZ	Astro	BRWD1	-0.02	0.02	-0.83	0.406	0.862
SCZ	EN_L2_3_IT	BRWD1	-0.01	0.02	-0.39	0.697	0.975
SCZ	EN_L3_5_IT_1	BRWD1	-0.03	0.03	-0.93	0.35	0.999
SCZ	EN_L3_5_IT_2	BRWD1	-0.00	0.02	-0.14	0.888	0.997
SCZ	EN_L3_5_IT_3	BRWD1	0.01	0.02	0.25	0.803	0.983
SCZ	EN_L5_6_NP	BRWD1	0.00	0.03	0.07	0.946	0.999
SCZ	EN_L5_ET	BRWD1	0.09	0.26	0.35	0.724	0.983
SCZ	EN_L6B	BRWD1	0.02	0.03	0.71	0.476	0.944
SCZ	EN_L6_CT	BRWD1	-0.01	0.03	-0.41	0.681	0.968
SCZ	EN_L6_IT_1	BRWD1	0.03	0.03	1.07	0.286	0.913
SCZ	EN_L6_IT_2	BRWD1	-0.01	0.04	-0.38	0.704	0.982
SCZ	Endo	BRWD1	0.00	0.06	0.08	0.934	0.985
SCZ	IN_ADARB2	BRWD1	-0.04	0.03	-1.43	0.152	0.77
SCZ	IN_LAMP5_LHX6	BRWD1	-0.01	0.03	-0.37	0.712	0.997
SCZ	IN_LAMP5_RELN	BRWD1	-0.00	0.03	-0.12	0.903	0.993
SCZ	IN_PVALB	BRWD1	-0.02	0.02	-0.95	0.342	0.893
SCZ	IN_PVALB_CHC	BRWD1	0.03	0.03	0.81	0.416	0.938
SCZ	IN_SST	BRWD1	0.01	0.02	0.35	0.728	0.984
SCZ	IN_VIP	BRWD1	0.01	0.02	0.28	0.782	0.971
SCZ	Micro	BRWD1	-0.00	0.03	-0.11	0.912	0.991
SCZ	OPC	BRWD1	0.01	0.02	0.38	0.703	0.969
SCZ	Oligo	BRWD1	-0.00	0.02	-0.06	0.953	0.994
SCZ	PC	BRWD1	-0.05	0.06	-0.81	0.416	0.912
SCZ	PVM	BRWD1	-0.08	0.09	-0.84	0.399	0.871
SCZ	SMC	BRWD1	0.21	0.18	1.16	0.247	0.698
SCZ	VLMC	BRWD1	-0.01	0.08	-0.12	0.906	0.986
SCZ	Adaptive	BRWD3	0.15	0.16	0.98	0.325	0.999
SCZ	Astro	BRWD3	-0.04	0.03	-1.46	0.145	0.707
SCZ	EN_L2_3_IT	BRWD3	0.01	0.03	0.39	0.7	0.975
SCZ	EN_L3_5_IT_1	BRWD3	0.02	0.04	0.36	0.72	0.999
SCZ	EN_L3_5_IT_2	BRWD3	0.01	0.03	0.40	0.692	0.983
SCZ	EN_L3_5_IT_3	BRWD3	0.02	0.04	0.48	0.633	0.961
SCZ	EN_L5_6_NP	BRWD3	-0.03	0.05	-0.73	0.466	0.999
SCZ	EN_L5_ET	BRWD3	-0.74	0.47	-1.56	0.119	0.902
SCZ	EN_L6B	BRWD3	0.06	0.06	1.01	0.313	0.905
SCZ	EN_L6_CT	BRWD3	0.05	0.05	1.01	0.314	0.872
SCZ	EN_L6_IT_1	BRWD3	-0.01	0.04	-0.16	0.873	0.989
SCZ	EN_L6_IT_2	BRWD3	-0.00	0.05	-0.07	0.944	0.998
SCZ	Endo	BRWD3	-0.01	0.08	-0.14	0.886	0.968
SCZ	IN_ADARB2	BRWD3	-0.01	0.04	-0.27	0.785	0.977
SCZ	IN_LAMP5_LHX6	BRWD3	0.05	0.05	0.98	0.326	0.995
SCZ	IN_LAMP5_RELN	BRWD3	0.05	0.04	1.37	0.171	0.939
SCZ	IN_PVALB	BRWD3	0.03	0.03	0.84	0.399	0.908
SCZ	IN_PVALB_CHC	BRWD3	-0.03	0.05	-0.61	0.545	0.95
SCZ	IN_SST	BRWD3	-0.00	0.03	-0.13	0.893	0.999
SCZ	IN_VIP	BRWD3	0.03	0.03	0.92	0.355	0.866
SCZ	Micro	BRWD3	-0.04	0.05	-0.76	0.449	0.905
SCZ	OPC	BRWD3	-0.01	0.03	-0.32	0.748	0.976
SCZ	Oligo	BRWD3	-0.04	0.03	-1.66	0.0969	0.726
SCZ	PC	BRWD3	-0.00	0.09	-0.04	0.966	0.997
SCZ	PVM	BRWD3	-0.03	0.15	-0.23	0.821	0.99
SCZ	VLMC	BRWD3	0.08	0.11	0.69	0.488	0.962
SCZ	Astro	BSDC1	0.03	0.04	0.73	0.464	0.884
SCZ	EN_L2_3_IT	BSDC1	-0.00	0.03	-0.04	0.97	0.997
SCZ	EN_L3_5_IT_1	BSDC1	-0.06	0.04	-1.35	0.178	0.999
SCZ	EN_L3_5_IT_2	BSDC1	0.05	0.03	1.52	0.129	0.851
SCZ	EN_L3_5_IT_3	BSDC1	-0.01	0.03	-0.22	0.827	0.984
SCZ	EN_L5_6_NP	BSDC1	0.01	0.05	0.18	0.858	0.999
SCZ	EN_L5_ET	BSDC1	-0.58	0.45	-1.29	0.196	0.935
SCZ	EN_L6B	BSDC1	0.01	0.05	0.14	0.891	0.989
SCZ	EN_L6_CT	BSDC1	-0.02	0.04	-0.41	0.681	0.968
SCZ	EN_L6_IT_1	BSDC1	-0.01	0.05	-0.27	0.789	0.983
SCZ	EN_L6_IT_2	BSDC1	0.08	0.06	1.48	0.139	0.863
SCZ	Endo	BSDC1	-0.03	0.13	-0.25	0.806	0.941
SCZ	IN_ADARB2	BSDC1	0.01	0.04	0.32	0.749	0.971
SCZ	IN_LAMP5_LHX6	BSDC1	0.02	0.05	0.39	0.698	0.997
SCZ	IN_LAMP5_RELN	BSDC1	-0.01	0.04	-0.21	0.835	0.993
SCZ	IN_PVALB	BSDC1	-0.01	0.03	-0.34	0.736	0.964
SCZ	IN_PVALB_CHC	BSDC1	0.03	0.05	0.50	0.615	0.965
SCZ	IN_SST	BSDC1	-0.00	0.03	-0.09	0.93	0.999
SCZ	IN_VIP	BSDC1	0.02	0.03	0.54	0.589	0.941
SCZ	Micro	BSDC1	-0.05	0.05	-1.14	0.256	0.817
SCZ	OPC	BSDC1	0.03	0.03	0.81	0.418	0.898
SCZ	Oligo	BSDC1	0.01	0.03	0.26	0.796	0.973
SCZ	PC	BSDC1	-0.01	0.09	-0.06	0.956	0.996
SCZ	VLMC	BSDC1	-0.10	0.12	-0.81	0.42	0.948
SCZ	Astro	BSG	-0.03	0.04	-0.76	0.446	0.876
SCZ	EN_L2_3_IT	BSG	-0.01	0.03	-0.30	0.763	0.98
SCZ	EN_L3_5_IT_1	BSG	0.03	0.05	0.56	0.574	0.999
SCZ	EN_L3_5_IT_2	BSG	0.02	0.04	0.54	0.587	0.971
SCZ	EN_L3_5_IT_3	BSG	-0.02	0.04	-0.45	0.649	0.964
SCZ	EN_L5_6_NP	BSG	-0.02	0.06	-0.38	0.705	0.999
SCZ	EN_L5_ET	BSG	0.88	0.49	1.78	0.0751	0.897
SCZ	EN_L6B	BSG	-0.02	0.07	-0.25	0.804	0.979
SCZ	EN_L6_CT	BSG	0.05	0.05	0.93	0.353	0.892
SCZ	EN_L6_IT_1	BSG	-0.04	0.06	-0.69	0.491	0.946
SCZ	EN_L6_IT_2	BSG	0.03	0.07	0.40	0.689	0.982
SCZ	Endo	BSG	-0.06	0.11	-0.54	0.589	0.861
SCZ	IN_ADARB2	BSG	0.07	0.05	1.24	0.215	0.825
SCZ	IN_LAMP5_LHX6	BSG	0.04	0.06	0.63	0.53	0.995
SCZ	IN_LAMP5_RELN	BSG	0.12	0.05	2.24	0.0252	0.755
SCZ	IN_PVALB	BSG	0.05	0.04	1.12	0.264	0.863
SCZ	IN_PVALB_CHC	BSG	0.05	0.06	0.90	0.369	0.93
SCZ	IN_SST	BSG	-0.01	0.04	-0.28	0.783	0.989
SCZ	IN_VIP	BSG	0.02	0.03	0.68	0.494	0.915
SCZ	Micro	BSG	0.09	0.06	1.54	0.124	0.69
SCZ	OPC	BSG	-0.03	0.04	-0.69	0.488	0.921
SCZ	Oligo	BSG	-0.03	0.03	-1.07	0.283	0.861
SCZ	PC	BSG	0.03	0.08	0.38	0.704	0.974
SCZ	VLMC	BSG	0.36	0.22	1.66	0.0972	0.863
SCZ	Astro	BSN	-0.08	0.04	-1.91	0.0565	0.568
SCZ	EN_L2_3_IT	BSN	-0.03	0.03	-0.99	0.324	0.93
SCZ	EN_L3_5_IT_1	BSN	-0.03	0.04	-0.70	0.482	0.999
SCZ	EN_L3_5_IT_2	BSN	-0.01	0.03	-0.28	0.781	0.993
SCZ	EN_L3_5_IT_3	BSN	-0.07	0.04	-1.99	0.0461	0.612
SCZ	EN_L5_6_NP	BSN	-0.05	0.05	-1.09	0.276	0.999
SCZ	EN_L5_ET	BSN	-0.47	0.33	-1.43	0.152	0.915
SCZ	EN_L6B	BSN	-0.05	0.05	-0.95	0.343	0.908
SCZ	EN_L6_CT	BSN	-0.12	0.04	-3.01	0.00258	0.282
SCZ	EN_L6_IT_1	BSN	-0.05	0.05	-1.19	0.234	0.903
SCZ	EN_L6_IT_2	BSN	-0.02	0.05	-0.44	0.658	0.982
SCZ	Endo	BSN	-0.24	0.16	-1.48	0.139	0.515
SCZ	IN_ADARB2	BSN	0.02	0.04	0.43	0.666	0.96
SCZ	IN_LAMP5_LHX6	BSN	0.04	0.05	0.97	0.331	0.995
SCZ	IN_LAMP5_RELN	BSN	-0.01	0.04	-0.16	0.87	0.993
SCZ	IN_PVALB	BSN	-0.04	0.03	-1.20	0.231	0.845
SCZ	IN_PVALB_CHC	BSN	0.04	0.04	0.87	0.384	0.932
SCZ	IN_SST	BSN	-0.07	0.03	-2.21	0.0274	0.782
SCZ	IN_VIP	BSN	0.02	0.03	0.79	0.428	0.896
SCZ	Micro	BSN	0.03	0.08	0.38	0.706	0.964
SCZ	OPC	BSN	-0.01	0.04	-0.18	0.859	0.985
SCZ	Oligo	BSN	-0.08	0.04	-1.98	0.0479	0.623
SCZ	EN_L2_3_IT	BSPH1	-0.01	0.23	-0.03	0.976	0.997
SCZ	IN_VIP	BSPH1	-0.00	0.09	-0.00	0.999	1
SCZ	Astro	BSPRY	0.07	0.10	0.65	0.516	0.905
SCZ	EN_L2_3_IT	BSPRY	0.12	0.11	1.15	0.252	0.912
SCZ	EN_L3_5_IT_2	BSPRY	0.05	0.22	0.22	0.827	0.993
SCZ	EN_L3_5_IT_3	BSPRY	0.37	0.21	1.74	0.0821	0.707
SCZ	EN_L5_6_NP	BSPRY	-0.10	0.20	-0.48	0.63	0.999
SCZ	IN_SST	BSPRY	-0.18	0.20	-0.91	0.364	0.946
SCZ	IN_VIP	BSPRY	0.08	0.05	1.57	0.117	0.699
SCZ	EN_L2_3_IT	BST1	-0.01	0.10	-0.08	0.936	0.996
SCZ	Oligo	BST1	0.03	0.06	0.52	0.602	0.947
SCZ	Astro	BST2	0.24	0.12	2.04	0.0417	0.541
SCZ	Endo	BST2	-0.11	0.08	-1.28	0.199	0.588
SCZ	Micro	BST2	0.14	0.10	1.52	0.128	0.695
SCZ	Oligo	BST2	0.04	0.13	0.35	0.729	0.963
SCZ	Adaptive	BTAF1	-0.21	0.15	-1.35	0.177	0.999
SCZ	Astro	BTAF1	-0.04	0.04	-0.85	0.394	0.857
SCZ	EN_L2_3_IT	BTAF1	0.02	0.02	1.09	0.276	0.921
SCZ	EN_L3_5_IT_1	BTAF1	0.06	0.03	1.86	0.0633	0.999
SCZ	EN_L3_5_IT_2	BTAF1	-0.01	0.03	-0.19	0.847	0.996
SCZ	EN_L3_5_IT_3	BTAF1	0.02	0.03	0.56	0.573	0.958
SCZ	EN_L5_6_NP	BTAF1	0.02	0.05	0.54	0.592	0.999
SCZ	EN_L5_ET	BTAF1	0.07	0.37	0.18	0.854	0.992
SCZ	EN_L6B	BTAF1	0.01	0.04	0.14	0.885	0.989
SCZ	EN_L6_CT	BTAF1	-0.02	0.05	-0.40	0.689	0.97
SCZ	EN_L6_IT_1	BTAF1	0.08	0.05	1.68	0.0923	0.843
SCZ	EN_L6_IT_2	BTAF1	0.08	0.05	1.71	0.0871	0.807
SCZ	Endo	BTAF1	-0.12	0.07	-1.84	0.0652	0.382
SCZ	IN_ADARB2	BTAF1	0.03	0.04	0.98	0.327	0.863
SCZ	IN_LAMP5_LHX6	BTAF1	-0.04	0.05	-0.80	0.421	0.995
SCZ	IN_LAMP5_RELN	BTAF1	0.01	0.04	0.25	0.806	0.993
SCZ	IN_PVALB	BTAF1	0.01	0.03	0.38	0.704	0.959
SCZ	IN_PVALB_CHC	BTAF1	0.05	0.04	1.11	0.267	0.902
SCZ	IN_SST	BTAF1	-0.00	0.03	-0.09	0.925	0.999
SCZ	IN_VIP	BTAF1	0.05	0.03	1.98	0.0482	0.6
SCZ	Micro	BTAF1	-0.02	0.03	-0.64	0.52	0.928
SCZ	OPC	BTAF1	0.05	0.03	1.49	0.137	0.751
SCZ	Oligo	BTAF1	-0.01	0.02	-0.45	0.65	0.957
SCZ	PC	BTAF1	0.02	0.08	0.32	0.747	0.977
SCZ	PVM	BTAF1	0.01	0.11	0.13	0.895	0.997
SCZ	SMC	BTAF1	-0.09	0.20	-0.43	0.667	0.907
SCZ	VLMC	BTAF1	-0.07	0.10	-0.63	0.526	0.962
SCZ	Astro	BTBD1	0.00	0.03	0.02	0.987	0.999
SCZ	EN_L2_3_IT	BTBD1	0.01	0.02	0.56	0.573	0.966
SCZ	EN_L3_5_IT_1	BTBD1	-0.01	0.04	-0.18	0.854	0.999
SCZ	EN_L3_5_IT_2	BTBD1	0.00	0.03	0.11	0.909	0.997
SCZ	EN_L3_5_IT_3	BTBD1	0.04	0.03	1.09	0.277	0.886
SCZ	EN_L5_6_NP	BTBD1	0.03	0.04	0.63	0.529	0.999
SCZ	EN_L5_ET	BTBD1	-0.24	0.43	-0.55	0.582	0.983
SCZ	EN_L6B	BTBD1	0.06	0.05	1.24	0.214	0.875
SCZ	EN_L6_CT	BTBD1	0.05	0.04	1.37	0.17	0.817
SCZ	EN_L6_IT_1	BTBD1	0.09	0.05	1.96	0.0496	0.785
SCZ	EN_L6_IT_2	BTBD1	0.04	0.05	0.88	0.381	0.943
SCZ	Endo	BTBD1	0.06	0.09	0.71	0.477	0.804
SCZ	IN_ADARB2	BTBD1	-0.00	0.04	-0.11	0.911	0.995
SCZ	IN_LAMP5_LHX6	BTBD1	-0.06	0.05	-1.27	0.204	0.995
SCZ	IN_LAMP5_RELN	BTBD1	-0.04	0.04	-0.96	0.336	0.963
SCZ	IN_PVALB	BTBD1	0.01	0.03	0.29	0.771	0.967
SCZ	IN_PVALB_CHC	BTBD1	0.02	0.05	0.50	0.617	0.966
SCZ	IN_SST	BTBD1	-0.05	0.03	-1.40	0.16	0.895
SCZ	IN_VIP	BTBD1	-0.00	0.03	-0.18	0.855	0.977
SCZ	Micro	BTBD1	-0.06	0.04	-1.60	0.109	0.663
SCZ	OPC	BTBD1	0.08	0.03	2.31	0.0211	0.546
SCZ	Oligo	BTBD1	0.00	0.02	0.07	0.944	0.993
SCZ	PC	BTBD1	-0.06	0.15	-0.43	0.669	0.969
SCZ	PVM	BTBD1	0.20	0.16	1.24	0.214	0.784
SCZ	VLMC	BTBD1	-0.00	0.22	-0.01	0.992	0.999
SCZ	Astro	BTBD10	-0.02	0.03	-0.56	0.577	0.923
SCZ	EN_L2_3_IT	BTBD10	-0.01	0.02	-0.26	0.792	0.982
SCZ	EN_L3_5_IT_1	BTBD10	-0.01	0.03	-0.18	0.855	0.999
SCZ	EN_L3_5_IT_2	BTBD10	0.02	0.03	0.84	0.401	0.944
SCZ	EN_L3_5_IT_3	BTBD10	0.03	0.03	1.23	0.22	0.858
SCZ	EN_L5_6_NP	BTBD10	0.01	0.04	0.37	0.711	0.999
SCZ	EN_L5_ET	BTBD10	0.33	0.26	1.23	0.217	0.935
SCZ	EN_L6B	BTBD10	0.08	0.04	2.09	0.0367	0.71
SCZ	EN_L6_CT	BTBD10	0.00	0.03	0.14	0.891	0.989
SCZ	EN_L6_IT_1	BTBD10	0.04	0.04	1.04	0.299	0.913
SCZ	EN_L6_IT_2	BTBD10	0.05	0.05	1.09	0.276	0.929
SCZ	Endo	BTBD10	0.01	0.07	0.08	0.933	0.985
SCZ	IN_ADARB2	BTBD10	0.01	0.04	0.13	0.894	0.992
SCZ	IN_LAMP5_LHX6	BTBD10	-0.00	0.04	-0.08	0.94	0.998
SCZ	IN_LAMP5_RELN	BTBD10	0.05	0.04	1.27	0.203	0.945
SCZ	IN_PVALB	BTBD10	0.02	0.03	0.82	0.413	0.91
SCZ	IN_PVALB_CHC	BTBD10	0.03	0.04	0.77	0.438	0.94
SCZ	IN_SST	BTBD10	0.01	0.03	0.31	0.755	0.985
SCZ	IN_VIP	BTBD10	-0.01	0.02	-0.26	0.797	0.974
SCZ	Micro	BTBD10	-0.00	0.04	-0.09	0.93	0.991
SCZ	OPC	BTBD10	0.03	0.03	0.97	0.334	0.872
SCZ	Oligo	BTBD10	-0.04	0.03	-1.51	0.131	0.765
SCZ	PC	BTBD10	-0.12	0.10	-1.19	0.234	0.86
SCZ	PVM	BTBD10	0.18	0.15	1.25	0.213	0.784
SCZ	VLMC	BTBD10	-0.08	0.11	-0.66	0.511	0.962
SCZ	Adaptive	BTBD11	-0.75	0.64	-1.17	0.24	0.999
SCZ	Astro	BTBD11	0.08	0.10	0.83	0.407	0.863
SCZ	EN_L2_3_IT	BTBD11	-0.03	0.06	-0.51	0.61	0.968
SCZ	EN_L3_5_IT_1	BTBD11	0.06	0.20	0.30	0.765	0.999
SCZ	EN_L3_5_IT_2	BTBD11	-0.06	0.09	-0.71	0.476	0.957
SCZ	EN_L3_5_IT_3	BTBD11	0.21	0.08	2.74	0.00609	0.377
SCZ	EN_L6_IT_1	BTBD11	-0.03	0.20	-0.14	0.886	0.991
SCZ	IN_ADARB2	BTBD11	-0.07	0.04	-1.74	0.0814	0.709
SCZ	IN_LAMP5_LHX6	BTBD11	-0.04	0.08	-0.47	0.638	0.995
SCZ	IN_LAMP5_RELN	BTBD11	0.12	0.08	1.43	0.152	0.933
SCZ	IN_PVALB	BTBD11	-0.09	0.04	-2.41	0.0159	0.515
SCZ	IN_PVALB_CHC	BTBD11	0.00	0.05	0.04	0.971	0.999
SCZ	IN_SST	BTBD11	-0.14	0.06	-2.26	0.0241	0.773
SCZ	IN_VIP	BTBD11	-0.08	0.03	-2.54	0.0112	0.418
SCZ	Micro	BTBD11	0.03	0.11	0.31	0.754	0.971
SCZ	OPC	BTBD11	0.10	0.08	1.29	0.197	0.802
SCZ	Oligo	BTBD11	-0.06	0.06	-1.08	0.28	0.86
SCZ	EN_L2_3_IT	BTBD16	0.01	0.11	0.06	0.954	0.996
SCZ	EN_L3_5_IT_3	BTBD16	-0.04	0.22	-0.17	0.864	0.988
SCZ	IN_PVALB	BTBD16	-0.31	0.23	-1.33	0.185	0.82
SCZ	IN_SST	BTBD16	0.18	0.26	0.69	0.49	0.966
SCZ	IN_VIP	BTBD16	-0.12	0.21	-0.55	0.582	0.94
SCZ	Oligo	BTBD16	-0.00	0.06	-0.02	0.983	0.998
SCZ	Astro	BTBD17	-0.13	0.11	-1.14	0.253	0.792
SCZ	OPC	BTBD17	0.10	0.09	1.16	0.246	0.841
SCZ	Oligo	BTBD17	0.12	0.13	0.90	0.37	0.893
SCZ	Astro	BTBD18	-0.06	0.09	-0.65	0.518	0.905
SCZ	EN_L2_3_IT	BTBD18	0.04	0.09	0.49	0.625	0.971
SCZ	EN_L3_5_IT_1	BTBD18	-0.08	0.12	-0.67	0.501	0.999
SCZ	EN_L3_5_IT_2	BTBD18	-0.05	0.09	-0.53	0.597	0.971
SCZ	EN_L3_5_IT_3	BTBD18	0.06	0.10	0.66	0.508	0.951
SCZ	EN_L5_6_NP	BTBD18	0.04	0.20	0.19	0.848	0.999
SCZ	EN_L6_CT	BTBD18	0.06	0.22	0.25	0.801	0.979
SCZ	EN_L6_IT_1	BTBD18	-0.26	0.19	-1.35	0.177	0.883
SCZ	IN_ADARB2	BTBD18	0.13	0.21	0.60	0.551	0.939
SCZ	IN_LAMP5_RELN	BTBD18	-0.01	0.20	-0.03	0.973	0.998
SCZ	IN_PVALB	BTBD18	0.02	0.09	0.17	0.864	0.981
SCZ	IN_SST	BTBD18	-0.10	0.17	-0.57	0.572	0.972
SCZ	IN_VIP	BTBD18	0.09	0.10	0.91	0.364	0.872
SCZ	OPC	BTBD18	0.05	0.10	0.52	0.606	0.951
SCZ	Oligo	BTBD18	-0.06	0.07	-0.91	0.362	0.892
SCZ	Astro	BTBD19	0.05	0.09	0.56	0.577	0.923
SCZ	EN_L2_3_IT	BTBD19	-0.07	0.06	-1.31	0.189	0.871
SCZ	EN_L3_5_IT_1	BTBD19	-0.09	0.09	-1.03	0.302	0.999
SCZ	EN_L3_5_IT_2	BTBD19	-0.08	0.07	-1.09	0.277	0.924
SCZ	EN_L3_5_IT_3	BTBD19	0.10	0.10	1.01	0.31	0.897
SCZ	EN_L6_IT_1	BTBD19	-0.03	0.10	-0.26	0.794	0.984
SCZ	Endo	BTBD19	-0.01	0.18	-0.05	0.962	0.991
SCZ	IN_PVALB	BTBD19	0.03	0.18	0.16	0.871	0.982
SCZ	IN_SST	BTBD19	-0.11	0.20	-0.55	0.584	0.972
SCZ	IN_VIP	BTBD19	-0.10	0.17	-0.60	0.549	0.932
SCZ	Micro	BTBD19	0.11	0.10	1.11	0.269	0.825
SCZ	Oligo	BTBD19	-0.15	0.12	-1.27	0.203	0.824
SCZ	Astro	BTBD2	0.00	0.03	0.10	0.918	0.989
SCZ	EN_L2_3_IT	BTBD2	0.01	0.03	0.30	0.762	0.979
SCZ	EN_L3_5_IT_1	BTBD2	-0.02	0.05	-0.44	0.663	0.999
SCZ	EN_L3_5_IT_2	BTBD2	0.03	0.04	0.83	0.405	0.944
SCZ	EN_L3_5_IT_3	BTBD2	-0.03	0.04	-0.75	0.45	0.943
SCZ	EN_L5_6_NP	BTBD2	-0.05	0.06	-0.78	0.436	0.999
SCZ	EN_L5_ET	BTBD2	-0.32	0.64	-0.51	0.611	0.983
SCZ	EN_L6B	BTBD2	-0.08	0.06	-1.48	0.139	0.841
SCZ	EN_L6_CT	BTBD2	-0.07	0.05	-1.29	0.198	0.835
SCZ	EN_L6_IT_1	BTBD2	-0.03	0.06	-0.40	0.688	0.971
SCZ	EN_L6_IT_2	BTBD2	0.01	0.08	0.15	0.88	0.992
SCZ	Endo	BTBD2	-0.07	0.16	-0.45	0.652	0.887
SCZ	IN_ADARB2	BTBD2	-0.01	0.05	-0.20	0.839	0.984
SCZ	IN_LAMP5_LHX6	BTBD2	-0.01	0.06	-0.14	0.889	0.997
SCZ	IN_LAMP5_RELN	BTBD2	-0.10	0.05	-1.99	0.0464	0.812
SCZ	IN_PVALB	BTBD2	-0.06	0.04	-1.44	0.151	0.805
SCZ	IN_PVALB_CHC	BTBD2	-0.05	0.06	-0.71	0.477	0.944
SCZ	IN_SST	BTBD2	-0.02	0.04	-0.55	0.582	0.972
SCZ	IN_VIP	BTBD2	-0.00	0.03	-0.09	0.929	0.99
SCZ	Micro	BTBD2	-0.06	0.06	-0.94	0.35	0.866
SCZ	OPC	BTBD2	-0.00	0.04	-0.01	0.994	0.999
SCZ	Oligo	BTBD2	0.04	0.03	1.25	0.211	0.83
SCZ	PC	BTBD2	-0.27	0.18	-1.55	0.12	0.76
SCZ	Astro	BTBD3	-0.05	0.03	-1.35	0.176	0.74
SCZ	EN_L2_3_IT	BTBD3	-0.01	0.03	-0.24	0.807	0.983
SCZ	EN_L3_5_IT_1	BTBD3	0.05	0.06	0.94	0.349	0.999
SCZ	EN_L3_5_IT_2	BTBD3	0.02	0.04	0.56	0.578	0.971
SCZ	EN_L3_5_IT_3	BTBD3	0.07	0.04	1.65	0.0998	0.737
SCZ	EN_L5_6_NP	BTBD3	-0.01	0.04	-0.19	0.85	0.999
SCZ	EN_L5_ET	BTBD3	-0.19	0.48	-0.39	0.698	0.983
SCZ	EN_L6B	BTBD3	0.10	0.08	1.23	0.219	0.876
SCZ	EN_L6_CT	BTBD3	0.07	0.06	1.18	0.239	0.839
SCZ	EN_L6_IT_1	BTBD3	0.06	0.06	0.98	0.329	0.922
SCZ	EN_L6_IT_2	BTBD3	0.19	0.06	3.02	0.00249	0.415
SCZ	Endo	BTBD3	-0.14	0.08	-1.73	0.084	0.42
SCZ	IN_ADARB2	BTBD3	-0.04	0.05	-0.75	0.451	0.915
SCZ	IN_LAMP5_LHX6	BTBD3	0.03	0.08	0.40	0.692	0.997
SCZ	IN_LAMP5_RELN	BTBD3	0.03	0.07	0.43	0.67	0.992
SCZ	IN_PVALB	BTBD3	-0.04	0.04	-1.12	0.263	0.863
SCZ	IN_PVALB_CHC	BTBD3	0.08	0.05	1.60	0.109	0.812
SCZ	IN_SST	BTBD3	-0.00	0.05	-0.01	0.994	0.999
SCZ	IN_VIP	BTBD3	0.06	0.03	1.77	0.0769	0.636
SCZ	Micro	BTBD3	0.03	0.05	0.58	0.561	0.936
SCZ	OPC	BTBD3	0.05	0.03	1.60	0.11	0.739
SCZ	Oligo	BTBD3	-0.00	0.03	-0.06	0.948	0.994
SCZ	PC	BTBD3	-0.30	0.15	-2.04	0.0418	0.604
SCZ	VLMC	BTBD3	0.08	0.22	0.38	0.708	0.967
SCZ	Astro	BTBD6	-0.07	0.07	-0.91	0.363	0.844
SCZ	EN_L2_3_IT	BTBD6	-0.01	0.05	-0.29	0.773	0.981
SCZ	EN_L3_5_IT_1	BTBD6	-0.01	0.08	-0.18	0.858	0.999
SCZ	EN_L3_5_IT_2	BTBD6	0.03	0.06	0.42	0.672	0.98
SCZ	EN_L3_5_IT_3	BTBD6	-0.03	0.06	-0.46	0.644	0.964
SCZ	EN_L5_6_NP	BTBD6	-0.14	0.17	-0.84	0.401	0.999
SCZ	EN_L6B	BTBD6	0.04	0.17	0.25	0.805	0.979
SCZ	EN_L6_CT	BTBD6	0.02	0.19	0.08	0.936	0.995
SCZ	EN_L6_IT_1	BTBD6	-0.07	0.09	-0.76	0.448	0.943
SCZ	EN_L6_IT_2	BTBD6	0.24	0.20	1.19	0.236	0.918
SCZ	IN_ADARB2	BTBD6	0.17	0.08	2.03	0.0419	0.61
SCZ	IN_LAMP5_LHX6	BTBD6	0.01	0.17	0.03	0.973	0.998
SCZ	IN_LAMP5_RELN	BTBD6	-0.03	0.09	-0.36	0.716	0.993
SCZ	IN_PVALB	BTBD6	0.02	0.06	0.32	0.752	0.966
SCZ	IN_PVALB_CHC	BTBD6	0.21	0.17	1.20	0.23	0.885
SCZ	IN_SST	BTBD6	0.01	0.08	0.17	0.867	0.995
SCZ	IN_VIP	BTBD6	0.03	0.06	0.50	0.615	0.944
SCZ	Micro	BTBD6	0.05	0.09	0.54	0.59	0.942
SCZ	OPC	BTBD6	0.07	0.06	1.14	0.255	0.845
SCZ	Oligo	BTBD6	0.03	0.05	0.61	0.542	0.933
SCZ	Adaptive	BTBD7	0.02	0.21	0.10	0.917	0.999
SCZ	Astro	BTBD7	-0.04	0.03	-1.65	0.0994	0.645
SCZ	EN_L2_3_IT	BTBD7	-0.02	0.03	-0.85	0.395	0.953
SCZ	EN_L3_5_IT_1	BTBD7	0.02	0.04	0.43	0.669	0.999
SCZ	EN_L3_5_IT_2	BTBD7	0.02	0.03	0.71	0.481	0.959
SCZ	EN_L3_5_IT_3	BTBD7	0.05	0.03	1.55	0.121	0.763
SCZ	EN_L5_6_NP	BTBD7	-0.02	0.04	-0.49	0.626	0.999
SCZ	EN_L5_ET	BTBD7	0.04	0.37	0.10	0.92	0.998
SCZ	EN_L6B	BTBD7	0.06	0.04	1.27	0.203	0.873
SCZ	EN_L6_CT	BTBD7	0.02	0.03	0.66	0.511	0.937
SCZ	EN_L6_IT_1	BTBD7	-0.00	0.04	-0.11	0.912	0.994
SCZ	EN_L6_IT_2	BTBD7	0.08	0.05	1.65	0.0981	0.818
SCZ	Endo	BTBD7	0.00	0.06	0.02	0.984	0.996
SCZ	IN_ADARB2	BTBD7	-0.03	0.03	-0.90	0.37	0.882
SCZ	IN_LAMP5_LHX6	BTBD7	-0.04	0.04	-0.79	0.427	0.995
SCZ	IN_LAMP5_RELN	BTBD7	-0.02	0.04	-0.61	0.545	0.982
SCZ	IN_PVALB	BTBD7	0.00	0.03	0.05	0.962	0.995
SCZ	IN_PVALB_CHC	BTBD7	0.06	0.05	1.26	0.209	0.874
SCZ	IN_SST	BTBD7	0.01	0.03	0.21	0.83	0.995
SCZ	IN_VIP	BTBD7	0.00	0.02	0.07	0.941	0.991
SCZ	Micro	BTBD7	-0.03	0.03	-0.78	0.435	0.901
SCZ	OPC	BTBD7	0.02	0.03	0.75	0.45	0.912
SCZ	Oligo	BTBD7	-0.00	0.03	-0.11	0.911	0.988
SCZ	PC	BTBD7	0.02	0.08	0.30	0.761	0.977
SCZ	PVM	BTBD7	0.09	0.11	0.80	0.425	0.88
SCZ	SMC	BTBD7	0.11	0.30	0.37	0.71	0.927
SCZ	VLMC	BTBD7	-0.01	0.11	-0.11	0.915	0.987
SCZ	Astro	BTBD8	-0.08	0.04	-2.04	0.0411	0.541
SCZ	EN_L2_3_IT	BTBD8	0.03	0.04	0.96	0.339	0.933
SCZ	EN_L3_5_IT_1	BTBD8	0.03	0.03	0.77	0.439	0.999
SCZ	EN_L3_5_IT_2	BTBD8	0.05	0.03	1.83	0.0677	0.786
SCZ	EN_L3_5_IT_3	BTBD8	0.05	0.03	1.60	0.109	0.745
SCZ	EN_L5_6_NP	BTBD8	0.05	0.04	1.13	0.257	0.999
SCZ	EN_L5_ET	BTBD8	0.21	0.32	0.65	0.515	0.983
SCZ	EN_L6B	BTBD8	0.06	0.04	1.49	0.137	0.841
SCZ	EN_L6_CT	BTBD8	0.11	0.04	2.60	0.00944	0.426
SCZ	EN_L6_IT_1	BTBD8	0.13	0.05	2.79	0.0052	0.551
SCZ	EN_L6_IT_2	BTBD8	0.07	0.05	1.48	0.139	0.863
SCZ	Endo	BTBD8	-0.24	0.13	-1.77	0.0761	0.407
SCZ	IN_ADARB2	BTBD8	-0.03	0.04	-0.75	0.455	0.916
SCZ	IN_LAMP5_LHX6	BTBD8	-0.01	0.04	-0.14	0.887	0.997
SCZ	IN_LAMP5_RELN	BTBD8	0.02	0.04	0.54	0.589	0.987
SCZ	IN_PVALB	BTBD8	0.01	0.03	0.39	0.693	0.958
SCZ	IN_PVALB_CHC	BTBD8	-0.00	0.04	-0.12	0.907	0.995
SCZ	IN_SST	BTBD8	0.01	0.03	0.18	0.855	0.995
SCZ	IN_VIP	BTBD8	0.04	0.03	1.61	0.107	0.684
SCZ	Micro	BTBD8	0.01	0.06	0.20	0.84	0.985
SCZ	OPC	BTBD8	0.02	0.04	0.64	0.521	0.927
SCZ	Oligo	BTBD8	0.08	0.03	2.54	0.0111	0.501
SCZ	PC	BTBD8	0.02	0.17	0.11	0.914	0.993
SCZ	VLMC	BTBD8	0.15	0.12	1.23	0.22	0.935
SCZ	Adaptive	BTBD9	-0.19	0.12	-1.60	0.11	0.999
SCZ	Astro	BTBD9	-0.03	0.03	-1.00	0.316	0.823
SCZ	EN_L2_3_IT	BTBD9	-0.06	0.03	-2.01	0.0446	0.73
SCZ	EN_L3_5_IT_1	BTBD9	-0.02	0.04	-0.60	0.545	0.999
SCZ	EN_L3_5_IT_2	BTBD9	-0.03	0.03	-0.88	0.378	0.942
SCZ	EN_L3_5_IT_3	BTBD9	0.01	0.03	0.33	0.745	0.978
SCZ	EN_L5_6_NP	BTBD9	-0.04	0.04	-1.04	0.298	0.999
SCZ	EN_L5_ET	BTBD9	-0.04	0.22	-0.20	0.844	0.991
SCZ	EN_L6B	BTBD9	-0.00	0.04	-0.11	0.912	0.991
SCZ	EN_L6_CT	BTBD9	-0.01	0.04	-0.32	0.748	0.973
SCZ	EN_L6_IT_1	BTBD9	0.02	0.05	0.41	0.681	0.971
SCZ	EN_L6_IT_2	BTBD9	-0.03	0.04	-0.73	0.467	0.967
SCZ	Endo	BTBD9	-0.14	0.07	-1.89	0.0583	0.359
SCZ	IN_ADARB2	BTBD9	-0.05	0.04	-1.33	0.183	0.795
SCZ	IN_LAMP5_LHX6	BTBD9	0.05	0.04	1.27	0.203	0.995
SCZ	IN_LAMP5_RELN	BTBD9	-0.01	0.03	-0.25	0.801	0.993
SCZ	IN_PVALB	BTBD9	-0.08	0.03	-2.42	0.0155	0.515
SCZ	IN_PVALB_CHC	BTBD9	-0.08	0.04	-1.89	0.0594	0.748
SCZ	IN_SST	BTBD9	-0.02	0.03	-0.74	0.457	0.961
SCZ	IN_VIP	BTBD9	-0.04	0.03	-1.47	0.141	0.727
SCZ	Micro	BTBD9	-0.03	0.04	-0.74	0.46	0.909
SCZ	OPC	BTBD9	-0.02	0.02	-0.93	0.35	0.873
SCZ	Oligo	BTBD9	-0.02	0.02	-0.96	0.336	0.879
SCZ	PC	BTBD9	0.14	0.08	1.70	0.089	0.706
SCZ	PVM	BTBD9	0.08	0.10	0.80	0.425	0.88
SCZ	SMC	BTBD9	0.81	0.23	3.46	0.00055	0.0806
SCZ	VLMC	BTBD9	0.13	0.10	1.36	0.175	0.916
SCZ	EN_L2_3_IT	BTC	0.12	0.08	1.48	0.14	0.849
SCZ	EN_L3_5_IT_1	BTC	0.13	0.10	1.32	0.188	0.999
SCZ	EN_L3_5_IT_2	BTC	0.06	0.08	0.73	0.463	0.954
SCZ	EN_L3_5_IT_3	BTC	0.09	0.07	1.33	0.185	0.832
SCZ	EN_L6_CT	BTC	0.32	0.15	2.14	0.0323	0.57
SCZ	EN_L6_IT_1	BTC	0.35	0.11	3.24	0.00121	0.379
SCZ	IN_ADARB2	BTC	0.00	0.10	0.04	0.965	0.998
SCZ	IN_PVALB	BTC	0.15	0.24	0.64	0.523	0.93
SCZ	IN_SST	BTC	-0.15	0.18	-0.83	0.407	0.953
SCZ	IN_VIP	BTC	-0.03	0.07	-0.53	0.596	0.943
SCZ	OPC	BTC	-0.09	0.10	-0.83	0.407	0.894
SCZ	Astro	BTD	-0.04	0.04	-0.93	0.354	0.842
SCZ	EN_L2_3_IT	BTD	-0.03	0.05	-0.50	0.614	0.969
SCZ	EN_L3_5_IT_1	BTD	-0.02	0.05	-0.43	0.668	0.999
SCZ	EN_L3_5_IT_2	BTD	0.01	0.04	0.13	0.895	0.997
SCZ	EN_L3_5_IT_3	BTD	-0.05	0.05	-0.98	0.328	0.903
SCZ	EN_L5_6_NP	BTD	-0.02	0.06	-0.33	0.739	0.999
SCZ	EN_L5_ET	BTD	0.16	0.38	0.43	0.67	0.983
SCZ	EN_L6B	BTD	-0.05	0.06	-0.79	0.431	0.931
SCZ	EN_L6_CT	BTD	0.03	0.06	0.47	0.638	0.958
SCZ	EN_L6_IT_1	BTD	-0.10	0.07	-1.35	0.177	0.883
SCZ	EN_L6_IT_2	BTD	-0.09	0.08	-1.11	0.268	0.929
SCZ	Endo	BTD	-0.08	0.10	-0.82	0.413	0.768
SCZ	IN_ADARB2	BTD	-0.01	0.06	-0.19	0.849	0.985
SCZ	IN_LAMP5_LHX6	BTD	-0.02	0.06	-0.29	0.775	0.997
SCZ	IN_LAMP5_RELN	BTD	-0.02	0.04	-0.46	0.644	0.989
SCZ	IN_PVALB	BTD	-0.02	0.03	-0.65	0.515	0.929
SCZ	IN_PVALB_CHC	BTD	0.02	0.05	0.40	0.69	0.977
SCZ	IN_SST	BTD	-0.01	0.04	-0.34	0.732	0.984
SCZ	IN_VIP	BTD	-0.03	0.04	-0.65	0.516	0.92
SCZ	Micro	BTD	-0.18	0.07	-2.57	0.01	0.378
SCZ	OPC	BTD	-0.08	0.06	-1.32	0.188	0.793
SCZ	Oligo	BTD	-0.05	0.04	-1.25	0.21	0.829
SCZ	PC	BTD	-0.18	0.21	-0.88	0.377	0.907
SCZ	VLMC	BTD	0.06	0.14	0.40	0.686	0.966
SCZ	Astro	BTF3	0.03	0.05	0.62	0.535	0.911
SCZ	EN_L2_3_IT	BTF3	0.01	0.04	0.16	0.869	0.991
SCZ	EN_L3_5_IT_1	BTF3	-0.07	0.07	-1.03	0.301	0.999
SCZ	EN_L3_5_IT_2	BTF3	0.05	0.04	1.21	0.226	0.904
SCZ	EN_L3_5_IT_3	BTF3	-0.00	0.05	-0.05	0.96	0.998
SCZ	EN_L5_6_NP	BTF3	0.01	0.09	0.14	0.885	0.999
SCZ	EN_L6B	BTF3	0.11	0.10	1.11	0.269	0.891
SCZ	EN_L6_CT	BTF3	0.02	0.08	0.23	0.819	0.981
SCZ	EN_L6_IT_1	BTF3	0.07	0.08	0.85	0.393	0.935
SCZ	EN_L6_IT_2	BTF3	-0.03	0.08	-0.37	0.715	0.982
SCZ	Endo	BTF3	0.23	0.13	1.74	0.0816	0.416
SCZ	IN_ADARB2	BTF3	-0.03	0.07	-0.43	0.668	0.96
SCZ	IN_LAMP5_LHX6	BTF3	0.06	0.15	0.41	0.682	0.997
SCZ	IN_LAMP5_RELN	BTF3	0.07	0.07	1.06	0.288	0.957
SCZ	IN_PVALB	BTF3	0.06	0.05	1.20	0.229	0.844
SCZ	IN_PVALB_CHC	BTF3	0.15	0.15	1.03	0.305	0.921
SCZ	IN_SST	BTF3	-0.02	0.05	-0.37	0.715	0.983
SCZ	IN_VIP	BTF3	0.00	0.04	0.07	0.947	0.991
SCZ	Micro	BTF3	0.02	0.06	0.28	0.78	0.976
SCZ	OPC	BTF3	0.03	0.05	0.59	0.557	0.939
SCZ	Oligo	BTF3	0.01	0.03	0.31	0.756	0.967
SCZ	Astro	BTF3L4	0.02	0.03	0.66	0.512	0.903
SCZ	EN_L2_3_IT	BTF3L4	-0.01	0.03	-0.47	0.639	0.971
SCZ	EN_L3_5_IT_1	BTF3L4	-0.01	0.04	-0.22	0.824	0.999
SCZ	EN_L3_5_IT_2	BTF3L4	-0.01	0.03	-0.28	0.783	0.993
SCZ	EN_L3_5_IT_3	BTF3L4	-0.06	0.03	-1.70	0.0892	0.722
SCZ	EN_L5_6_NP	BTF3L4	0.10	0.05	1.89	0.0583	0.999
SCZ	EN_L5_ET	BTF3L4	0.42	0.50	0.84	0.399	0.983
SCZ	EN_L6B	BTF3L4	0.04	0.06	0.67	0.5	0.945
SCZ	EN_L6_CT	BTF3L4	-0.02	0.05	-0.38	0.707	0.973
SCZ	EN_L6_IT_1	BTF3L4	0.05	0.05	1.02	0.306	0.913
SCZ	EN_L6_IT_2	BTF3L4	0.05	0.06	0.79	0.428	0.961
SCZ	Endo	BTF3L4	0.06	0.13	0.50	0.618	0.87
SCZ	IN_ADARB2	BTF3L4	0.03	0.04	0.78	0.438	0.913
SCZ	IN_LAMP5_LHX6	BTF3L4	0.03	0.06	0.61	0.543	0.995
SCZ	IN_LAMP5_RELN	BTF3L4	-0.01	0.04	-0.32	0.749	0.993
SCZ	IN_PVALB	BTF3L4	-0.06	0.03	-1.83	0.0667	0.7
SCZ	IN_PVALB_CHC	BTF3L4	0.09	0.05	1.67	0.0942	0.804
SCZ	IN_SST	BTF3L4	-0.01	0.03	-0.27	0.785	0.989
SCZ	IN_VIP	BTF3L4	-0.03	0.03	-0.96	0.336	0.858
SCZ	Micro	BTF3L4	-0.03	0.04	-0.67	0.502	0.921
SCZ	OPC	BTF3L4	-0.02	0.03	-0.54	0.591	0.945
SCZ	Oligo	BTF3L4	-0.02	0.03	-0.75	0.455	0.918
SCZ	PC	BTF3L4	0.03	0.17	0.15	0.878	0.99
SCZ	Adaptive	BTG1	-0.06	0.15	-0.36	0.716	0.999
SCZ	Astro	BTG1	0.03	0.06	0.45	0.653	0.938
SCZ	EN_L2_3_IT	BTG1	0.06	0.07	0.87	0.382	0.949
SCZ	EN_L3_5_IT_1	BTG1	-0.04	0.09	-0.41	0.682	0.999
SCZ	EN_L3_5_IT_2	BTG1	0.13	0.08	1.59	0.112	0.839
SCZ	EN_L3_5_IT_3	BTG1	0.06	0.08	0.73	0.467	0.944
SCZ	EN_L6B	BTG1	0.15	0.11	1.35	0.177	0.863
SCZ	EN_L6_IT_1	BTG1	0.03	0.10	0.32	0.751	0.98
SCZ	EN_L6_IT_2	BTG1	-0.11	0.17	-0.67	0.5	0.969
SCZ	Endo	BTG1	0.04	0.09	0.47	0.639	0.881
SCZ	IN_ADARB2	BTG1	0.08	0.07	1.20	0.229	0.836
SCZ	IN_LAMP5_LHX6	BTG1	-0.20	0.16	-1.25	0.212	0.995
SCZ	IN_LAMP5_RELN	BTG1	0.06	0.08	0.76	0.446	0.969
SCZ	IN_PVALB	BTG1	0.07	0.06	1.20	0.23	0.844
SCZ	IN_PVALB_CHC	BTG1	0.07	0.06	1.06	0.288	0.912
SCZ	IN_SST	BTG1	-0.00	0.05	-0.10	0.924	0.999
SCZ	IN_VIP	BTG1	0.01	0.04	0.32	0.746	0.967
SCZ	Micro	BTG1	-0.09	0.08	-1.17	0.243	0.808
SCZ	OPC	BTG1	-0.02	0.05	-0.52	0.605	0.95
SCZ	Oligo	BTG1	-0.01	0.04	-0.28	0.782	0.97
SCZ	PC	BTG1	0.01	0.08	0.16	0.869	0.987
SCZ	PVM	BTG1	0.34	0.28	1.22	0.222	0.793
SCZ	Astro	BTG2	0.04	0.11	0.32	0.749	0.961
SCZ	EN_L2_3_IT	BTG2	-0.03	0.07	-0.37	0.708	0.975
SCZ	EN_L3_5_IT_2	BTG2	0.02	0.10	0.19	0.847	0.996
SCZ	EN_L3_5_IT_3	BTG2	0.23	0.10	2.23	0.0255	0.543
SCZ	EN_L6_IT_1	BTG2	-0.48	0.23	-2.06	0.039	0.757
SCZ	Endo	BTG2	-0.03	0.14	-0.24	0.812	0.943
SCZ	IN_ADARB2	BTG2	0.03	0.18	0.18	0.858	0.986
SCZ	IN_SST	BTG2	-0.27	0.24	-1.12	0.263	0.923
SCZ	IN_VIP	BTG2	0.01	0.08	0.09	0.932	0.99
SCZ	Micro	BTG2	-0.16	0.10	-1.61	0.106	0.662
SCZ	OPC	BTG2	0.06	0.07	0.77	0.44	0.908
SCZ	Oligo	BTG2	-0.01	0.07	-0.17	0.868	0.981
SCZ	PVM	BTG2	-0.32	0.37	-0.87	0.385	0.867
SCZ	SMC	BTG2	-0.38	0.47	-0.81	0.418	0.799
SCZ	VLMC	BTG2	0.04	0.29	0.14	0.89	0.985
SCZ	Astro	BTG3	0.22	0.12	1.83	0.0668	0.59
SCZ	EN_L2_3_IT	BTG3	0.06	0.07	0.87	0.382	0.949
SCZ	EN_L3_5_IT_1	BTG3	0.02	0.08	0.29	0.768	0.999
SCZ	EN_L3_5_IT_2	BTG3	0.06	0.07	0.82	0.41	0.945
SCZ	EN_L3_5_IT_3	BTG3	0.04	0.10	0.41	0.683	0.969
SCZ	EN_L5_6_NP	BTG3	0.06	0.10	0.63	0.53	0.999
SCZ	EN_L6_IT_1	BTG3	0.07	0.11	0.65	0.518	0.948
SCZ	EN_L6_IT_2	BTG3	0.17	0.10	1.74	0.0824	0.807
SCZ	IN_ADARB2	BTG3	0.14	0.09	1.57	0.116	0.757
SCZ	IN_PVALB	BTG3	-0.05	0.09	-0.58	0.563	0.935
SCZ	IN_PVALB_CHC	BTG3	0.03	0.08	0.36	0.719	0.978
SCZ	IN_SST	BTG3	-0.03	0.08	-0.41	0.682	0.983
SCZ	IN_VIP	BTG3	0.08	0.06	1.39	0.164	0.75
SCZ	Micro	BTG3	0.03	0.09	0.39	0.699	0.964
SCZ	OPC	BTG3	0.08	0.05	1.57	0.116	0.743
SCZ	Oligo	BTG3	0.01	0.05	0.16	0.872	0.981
SCZ	Oligo	BTG4	0.02	0.10	0.16	0.871	0.981
SCZ	EN_L2_3_IT	BTK	0.01	0.10	0.12	0.905	0.995
SCZ	Micro	BTK	0.04	0.05	0.73	0.465	0.91
SCZ	EN_L2_3_IT	BTLA	0.39	0.23	1.69	0.0913	0.808
SCZ	Oligo	BTLA	0.02	0.11	0.19	0.846	0.98
SCZ	EN_L2_3_IT	BTN1A1	-0.32	0.22	-1.45	0.146	0.853
SCZ	Astro	BTN2A1	-0.04	0.04	-0.95	0.342	0.837
SCZ	EN_L2_3_IT	BTN2A1	0.02	0.04	0.56	0.574	0.966
SCZ	EN_L3_5_IT_1	BTN2A1	0.06	0.07	0.85	0.397	0.999
SCZ	EN_L3_5_IT_2	BTN2A1	0.07	0.04	1.58	0.113	0.839
SCZ	EN_L3_5_IT_3	BTN2A1	0.08	0.05	1.48	0.139	0.788
SCZ	EN_L5_6_NP	BTN2A1	0.09	0.08	1.16	0.247	0.999
SCZ	EN_L6B	BTN2A1	0.07	0.08	0.91	0.365	0.916
SCZ	EN_L6_CT	BTN2A1	0.03	0.07	0.34	0.733	0.973
SCZ	EN_L6_IT_1	BTN2A1	-0.05	0.08	-0.61	0.541	0.956
SCZ	EN_L6_IT_2	BTN2A1	0.11	0.10	1.09	0.278	0.929
SCZ	Endo	BTN2A1	0.06	0.14	0.43	0.664	0.89
SCZ	IN_ADARB2	BTN2A1	0.07	0.06	1.08	0.279	0.85
SCZ	IN_LAMP5_LHX6	BTN2A1	-0.01	0.09	-0.14	0.891	0.997
SCZ	IN_LAMP5_RELN	BTN2A1	0.04	0.06	0.66	0.508	0.974
SCZ	IN_PVALB	BTN2A1	0.05	0.04	1.07	0.286	0.872
SCZ	IN_PVALB_CHC	BTN2A1	0.11	0.13	0.81	0.419	0.938
SCZ	IN_SST	BTN2A1	0.05	0.05	1.03	0.303	0.931
SCZ	IN_VIP	BTN2A1	0.05	0.04	1.45	0.147	0.737
SCZ	Micro	BTN2A1	0.03	0.05	0.61	0.539	0.933
SCZ	OPC	BTN2A1	0.04	0.04	1.09	0.274	0.85
SCZ	Oligo	BTN2A1	0.03	0.04	0.69	0.492	0.926
SCZ	Astro	BTN2A2	-0.07	0.08	-0.90	0.367	0.845
SCZ	EN_L2_3_IT	BTN2A2	-0.25	0.27	-0.93	0.35	0.936
SCZ	IN_VIP	BTN2A2	-0.17	0.18	-0.92	0.356	0.866
SCZ	Micro	BTN2A2	0.07	0.10	0.72	0.474	0.913
SCZ	OPC	BTN2A2	0.11	0.12	0.89	0.375	0.883
SCZ	Adaptive	BTN3A1	0.04	0.17	0.24	0.811	0.999
SCZ	Astro	BTN3A1	-0.09	0.08	-1.18	0.24	0.785
SCZ	EN_L2_3_IT	BTN3A1	0.10	0.10	0.92	0.357	0.938
SCZ	EN_L3_5_IT_3	BTN3A1	0.05	0.12	0.45	0.654	0.964
SCZ	EN_L5_6_NP	BTN3A1	-0.03	0.10	-0.33	0.739	0.999
SCZ	Endo	BTN3A1	-0.59	0.21	-2.77	0.00552	0.134
SCZ	IN_ADARB2	BTN3A1	0.15	0.09	1.63	0.103	0.743
SCZ	IN_LAMP5_LHX6	BTN3A1	0.14	0.11	1.25	0.211	0.995
SCZ	IN_LAMP5_RELN	BTN3A1	0.15	0.09	1.69	0.0907	0.911
SCZ	IN_PVALB	BTN3A1	0.02	0.09	0.23	0.821	0.977
SCZ	IN_PVALB_CHC	BTN3A1	0.13	0.20	0.64	0.524	0.95
SCZ	IN_SST	BTN3A1	-0.03	0.17	-0.19	0.853	0.995
SCZ	IN_VIP	BTN3A1	0.07	0.06	1.14	0.253	0.809
SCZ	Micro	BTN3A1	-0.03	0.09	-0.30	0.766	0.973
SCZ	OPC	BTN3A1	-0.08	0.06	-1.26	0.208	0.809
SCZ	Oligo	BTN3A1	-0.05	0.07	-0.79	0.428	0.915
SCZ	Astro	BTN3A2	0.03	0.12	0.23	0.821	0.971
SCZ	EN_L2_3_IT	BTN3A2	0.09	0.22	0.40	0.686	0.975
SCZ	Endo	BTN3A2	-0.32	0.20	-1.58	0.114	0.476
SCZ	IN_ADARB2	BTN3A2	0.41	0.12	3.27	0.00109	0.248
SCZ	IN_LAMP5_RELN	BTN3A2	0.23	0.11	2.19	0.0285	0.757
SCZ	IN_VIP	BTN3A2	0.25	0.09	2.76	0.00584	0.372
SCZ	Micro	BTN3A2	0.03	0.10	0.30	0.762	0.973
SCZ	OPC	BTN3A2	0.29	0.10	2.77	0.00555	0.426
SCZ	Oligo	BTN3A2	0.05	0.11	0.50	0.615	0.949
SCZ	Astro	BTN3A3	-0.06	0.08	-0.66	0.51	0.902
SCZ	EN_L2_3_IT	BTN3A3	0.11	0.08	1.31	0.189	0.87
SCZ	EN_L3_5_IT_2	BTN3A3	0.13	0.14	0.95	0.343	0.94
SCZ	EN_L3_5_IT_3	BTN3A3	0.10	0.09	1.13	0.259	0.876
SCZ	EN_L5_6_NP	BTN3A3	-0.15	0.20	-0.76	0.45	0.999
SCZ	EN_L6B	BTN3A3	-0.10	0.21	-0.45	0.65	0.966
SCZ	Endo	BTN3A3	-0.56	0.21	-2.63	0.00842	0.158
SCZ	IN_ADARB2	BTN3A3	0.06	0.08	0.72	0.474	0.92
SCZ	IN_LAMP5_RELN	BTN3A3	0.19	0.09	2.01	0.044	0.805
SCZ	IN_PVALB	BTN3A3	-0.00	0.20	-0.01	0.996	0.999
SCZ	IN_SST	BTN3A3	0.14	0.18	0.75	0.455	0.961
SCZ	IN_VIP	BTN3A3	0.04	0.07	0.67	0.502	0.918
SCZ	Micro	BTN3A3	0.21	0.10	2.03	0.0429	0.523
SCZ	OPC	BTN3A3	0.02	0.07	0.29	0.775	0.98
SCZ	Oligo	BTN3A3	-0.03	0.09	-0.40	0.689	0.958
SCZ	EN_L2_3_IT	BTNL2	0.22	0.13	1.66	0.0966	0.814
SCZ	EN_L3_5_IT_2	BTNL2	0.22	0.24	0.90	0.369	0.942
SCZ	EN_L3_5_IT_3	BTNL2	0.40	0.28	1.46	0.144	0.794
SCZ	EN_L5_6_NP	BTNL2	0.61	0.26	2.34	0.0191	0.985
SCZ	IN_VIP	BTNL2	0.31	0.26	1.18	0.237	0.802
SCZ	OPC	BTNL2	-0.13	0.15	-0.86	0.389	0.89
SCZ	EN_L2_3_IT	BTNL8	-0.18	0.11	-1.65	0.0996	0.814
SCZ	EN_L2_3_IT	BTNL9	-0.27	0.19	-1.42	0.156	0.861
SCZ	EN_L3_5_IT_1	BTNL9	-0.11	0.12	-0.92	0.359	0.999
SCZ	EN_L6B	BTNL9	0.09	0.33	0.28	0.779	0.979
SCZ	EN_L6_IT_1	BTNL9	-0.01	0.25	-0.04	0.969	0.999
SCZ	Endo	BTNL9	-0.02	0.09	-0.26	0.792	0.936
SCZ	Adaptive	BTRC	0.24	0.19	1.25	0.212	0.999
SCZ	Astro	BTRC	-0.02	0.03	-0.77	0.441	0.875
SCZ	EN_L2_3_IT	BTRC	-0.03	0.02	-1.57	0.116	0.829
SCZ	EN_L3_5_IT_1	BTRC	0.02	0.03	0.64	0.525	0.999
SCZ	EN_L3_5_IT_2	BTRC	-0.00	0.02	-0.09	0.926	0.997
SCZ	EN_L3_5_IT_3	BTRC	0.01	0.02	0.49	0.625	0.961
SCZ	EN_L5_6_NP	BTRC	0.01	0.03	0.22	0.823	0.999
SCZ	EN_L5_ET	BTRC	0.21	0.26	0.81	0.417	0.983
SCZ	EN_L6B	BTRC	-0.00	0.04	-0.11	0.911	0.99
SCZ	EN_L6_CT	BTRC	-0.01	0.03	-0.36	0.72	0.973
SCZ	EN_L6_IT_1	BTRC	0.03	0.04	0.97	0.333	0.922
SCZ	EN_L6_IT_2	BTRC	-0.02	0.04	-0.49	0.621	0.981
SCZ	Endo	BTRC	0.05	0.07	0.80	0.423	0.774
SCZ	IN_ADARB2	BTRC	-0.03	0.03	-1.12	0.263	0.85
SCZ	IN_LAMP5_LHX6	BTRC	0.01	0.04	0.19	0.853	0.997
SCZ	IN_LAMP5_RELN	BTRC	-0.00	0.03	-0.04	0.969	0.998
SCZ	IN_PVALB	BTRC	-0.01	0.03	-0.44	0.657	0.951
SCZ	IN_PVALB_CHC	BTRC	0.04	0.04	1.02	0.31	0.921
SCZ	IN_SST	BTRC	0.01	0.03	0.40	0.687	0.983
SCZ	IN_VIP	BTRC	-0.01	0.02	-0.43	0.671	0.956
SCZ	Micro	BTRC	0.02	0.03	0.58	0.559	0.936
SCZ	OPC	BTRC	0.00	0.03	0.08	0.933	0.993
SCZ	Oligo	BTRC	-0.03	0.02	-1.39	0.164	0.8
SCZ	PC	BTRC	0.14	0.07	2.07	0.0386	0.601
SCZ	PVM	BTRC	0.02	0.13	0.19	0.847	0.99
SCZ	SMC	BTRC	0.15	0.21	0.72	0.473	0.831
SCZ	VLMC	BTRC	0.06	0.08	0.68	0.498	0.962
SCZ	EN_L2_3_IT	BUB1	-0.31	0.22	-1.41	0.158	0.864
SCZ	Oligo	BUB1	0.01	0.12	0.09	0.928	0.99
SCZ	EN_L2_3_IT	BUB1B	-0.04	0.09	-0.45	0.654	0.973
SCZ	EN_L3_5_IT_2	BUB1B	0.16	0.20	0.81	0.415	0.948
SCZ	EN_L3_5_IT_3	BUB1B	-0.13	0.21	-0.63	0.531	0.957
SCZ	IN_PVALB	BUB1B	-0.15	0.17	-0.90	0.371	0.897
SCZ	IN_SST	BUB1B	0.02	0.20	0.10	0.924	0.999
SCZ	Astro	BUB3	0.04	0.04	0.84	0.398	0.858
SCZ	EN_L2_3_IT	BUB3	0.02	0.04	0.68	0.494	0.961
SCZ	EN_L3_5_IT_1	BUB3	0.01	0.07	0.13	0.893	0.999
SCZ	EN_L3_5_IT_2	BUB3	0.07	0.05	1.35	0.177	0.882
SCZ	EN_L3_5_IT_3	BUB3	0.05	0.05	1.05	0.294	0.888
SCZ	EN_L5_6_NP	BUB3	-0.01	0.08	-0.07	0.942	0.999
SCZ	EN_L6B	BUB3	0.02	0.08	0.27	0.791	0.979
SCZ	EN_L6_CT	BUB3	0.08	0.07	1.15	0.251	0.845
SCZ	EN_L6_IT_1	BUB3	0.13	0.08	1.69	0.0919	0.842
SCZ	EN_L6_IT_2	BUB3	-0.03	0.09	-0.30	0.767	0.984
SCZ	Endo	BUB3	-0.05	0.13	-0.38	0.707	0.907
SCZ	IN_ADARB2	BUB3	0.09	0.07	1.23	0.218	0.83
SCZ	IN_LAMP5_LHX6	BUB3	0.10	0.10	1.01	0.312	0.995
SCZ	IN_LAMP5_RELN	BUB3	0.05	0.08	0.61	0.545	0.982
SCZ	IN_PVALB	BUB3	0.01	0.06	0.23	0.821	0.977
SCZ	IN_PVALB_CHC	BUB3	-0.07	0.17	-0.44	0.663	0.973
SCZ	IN_SST	BUB3	0.04	0.06	0.73	0.466	0.963
SCZ	IN_VIP	BUB3	0.01	0.05	0.21	0.834	0.975
SCZ	Micro	BUB3	0.07	0.06	1.16	0.248	0.811
SCZ	OPC	BUB3	0.12	0.04	2.81	0.00489	0.426
SCZ	Oligo	BUB3	0.06	0.03	1.77	0.076	0.689
SCZ	Astro	BUD13	-0.05	0.05	-1.14	0.252	0.792
SCZ	EN_L2_3_IT	BUD13	-0.04	0.04	-0.81	0.416	0.955
SCZ	EN_L3_5_IT_1	BUD13	-0.00	0.07	-0.01	0.996	1
SCZ	EN_L3_5_IT_2	BUD13	-0.01	0.05	-0.12	0.907	0.997
SCZ	EN_L3_5_IT_3	BUD13	-0.07	0.05	-1.32	0.187	0.835
SCZ	EN_L5_6_NP	BUD13	-0.04	0.09	-0.49	0.624	0.999
SCZ	EN_L6B	BUD13	-0.09	0.10	-0.95	0.342	0.908
SCZ	EN_L6_CT	BUD13	0.07	0.09	0.72	0.473	0.926
SCZ	EN_L6_IT_1	BUD13	-0.12	0.08	-1.48	0.14	0.88
SCZ	EN_L6_IT_2	BUD13	-0.14	0.11	-1.24	0.214	0.9
SCZ	IN_ADARB2	BUD13	-0.10	0.08	-1.34	0.18	0.793
SCZ	IN_LAMP5_LHX6	BUD13	-0.05	0.20	-0.26	0.792	0.997
SCZ	IN_LAMP5_RELN	BUD13	0.04	0.08	0.55	0.583	0.987
SCZ	IN_PVALB	BUD13	-0.03	0.05	-0.63	0.528	0.93
SCZ	IN_PVALB_CHC	BUD13	0.06	0.15	0.42	0.676	0.975
SCZ	IN_SST	BUD13	-0.01	0.06	-0.17	0.869	0.995
SCZ	IN_VIP	BUD13	-0.12	0.05	-2.25	0.0244	0.497
SCZ	Micro	BUD13	-0.03	0.07	-0.41	0.679	0.962
SCZ	OPC	BUD13	-0.05	0.05	-1.08	0.282	0.851
SCZ	Oligo	BUD13	-0.03	0.03	-0.97	0.332	0.878
SCZ	Astro	BUD23	0.05	0.07	0.65	0.517	0.905
SCZ	EN_L2_3_IT	BUD23	0.06	0.08	0.79	0.429	0.955
SCZ	EN_L3_5_IT_1	BUD23	0.03	0.08	0.42	0.675	0.999
SCZ	EN_L3_5_IT_2	BUD23	0.05	0.07	0.72	0.47	0.956
SCZ	EN_L3_5_IT_3	BUD23	0.04	0.07	0.49	0.627	0.961
SCZ	EN_L5_6_NP	BUD23	0.06	0.10	0.64	0.523	0.999
SCZ	EN_L6B	BUD23	-0.00	0.11	-0.02	0.981	0.999
SCZ	EN_L6_CT	BUD23	0.04	0.10	0.37	0.71	0.973
SCZ	EN_L6_IT_1	BUD23	-0.08	0.10	-0.78	0.434	0.94
SCZ	EN_L6_IT_2	BUD23	-0.08	0.11	-0.73	0.463	0.967
SCZ	Endo	BUD23	0.12	0.22	0.57	0.568	0.852
SCZ	IN_ADARB2	BUD23	0.04	0.09	0.49	0.623	0.952
SCZ	IN_LAMP5_LHX6	BUD23	0.01	0.10	0.13	0.894	0.997
SCZ	IN_LAMP5_RELN	BUD23	0.06	0.08	0.73	0.465	0.969
SCZ	IN_PVALB	BUD23	0.03	0.08	0.42	0.676	0.955
SCZ	IN_PVALB_CHC	BUD23	0.11	0.09	1.20	0.228	0.885
SCZ	IN_SST	BUD23	0.06	0.09	0.67	0.502	0.967
SCZ	IN_VIP	BUD23	0.04	0.07	0.57	0.568	0.937
SCZ	Micro	BUD23	0.09	0.07	1.24	0.217	0.788
SCZ	OPC	BUD23	0.07	0.07	1.00	0.318	0.862
SCZ	Oligo	BUD23	0.01	0.06	0.21	0.836	0.979
SCZ	Astro	BUD31	0.04	0.06	0.63	0.529	0.909
SCZ	EN_L2_3_IT	BUD31	0.03	0.04	0.67	0.502	0.961
SCZ	EN_L3_5_IT_1	BUD31	0.06	0.08	0.80	0.424	0.999
SCZ	EN_L3_5_IT_2	BUD31	0.09	0.05	1.65	0.0982	0.824
SCZ	EN_L3_5_IT_3	BUD31	0.09	0.05	1.75	0.0804	0.702
SCZ	EN_L5_6_NP	BUD31	-0.03	0.19	-0.16	0.869	0.999
SCZ	EN_L6B	BUD31	-0.33	0.15	-2.22	0.0267	0.685
SCZ	EN_L6_CT	BUD31	-0.08	0.18	-0.43	0.67	0.966
SCZ	EN_L6_IT_1	BUD31	0.11	0.09	1.25	0.211	0.889
SCZ	EN_L6_IT_2	BUD31	-0.30	0.20	-1.50	0.135	0.863
SCZ	IN_ADARB2	BUD31	0.18	0.08	2.17	0.0298	0.583
SCZ	IN_LAMP5_RELN	BUD31	0.03	0.09	0.31	0.758	0.993
SCZ	IN_PVALB	BUD31	-0.01	0.05	-0.18	0.854	0.98
SCZ	IN_PVALB_CHC	BUD31	0.02	0.16	0.11	0.909	0.995
SCZ	IN_SST	BUD31	0.04	0.07	0.57	0.567	0.972
SCZ	IN_VIP	BUD31	0.10	0.06	1.71	0.0873	0.648
SCZ	Micro	BUD31	-0.06	0.08	-0.77	0.44	0.901
SCZ	OPC	BUD31	0.02	0.07	0.29	0.77	0.979
SCZ	Oligo	BUD31	-0.00	0.04	-0.10	0.917	0.988
SCZ	Astro	BVES	0.24	0.14	1.73	0.0834	0.619
SCZ	EN_L2_3_IT	BVES	0.16	0.12	1.33	0.185	0.867
SCZ	EN_L3_5_IT_2	BVES	-0.03	0.05	-0.47	0.639	0.973
SCZ	EN_L3_5_IT_3	BVES	-0.35	0.18	-1.89	0.0584	0.67
SCZ	EN_L6_IT_1	BVES	-0.01	0.25	-0.03	0.977	0.999
SCZ	IN_SST	BVES	-0.16	0.25	-0.62	0.534	0.967
SCZ	IN_VIP	BVES	0.03	0.08	0.40	0.69	0.96
SCZ	Micro	BVES	-0.09	0.08	-1.08	0.279	0.833
SCZ	OPC	BVES	0.09	0.07	1.25	0.211	0.815
SCZ	Oligo	BVES	0.11	0.06	2.07	0.0381	0.6
SCZ	Astro	BYSL	0.11	0.12	0.97	0.331	0.83
SCZ	EN_L2_3_IT	BYSL	-0.02	0.07	-0.23	0.815	0.984
SCZ	EN_L3_5_IT_2	BYSL	-0.17	0.17	-0.96	0.338	0.937
SCZ	EN_L3_5_IT_3	BYSL	-0.13	0.18	-0.73	0.465	0.943
SCZ	IN_VIP	BYSL	0.06	0.19	0.31	0.754	0.968
SCZ	Oligo	BYSL	-0.15	0.07	-2.09	0.037	0.6
SCZ	Astro	BZW1	-0.00	0.04	-0.10	0.921	0.99
SCZ	EN_L2_3_IT	BZW1	-0.01	0.04	-0.28	0.779	0.981
SCZ	EN_L3_5_IT_1	BZW1	0.05	0.06	0.90	0.366	0.999
SCZ	EN_L3_5_IT_2	BZW1	0.01	0.05	0.22	0.825	0.993
SCZ	EN_L3_5_IT_3	BZW1	0.01	0.05	0.26	0.791	0.982
SCZ	EN_L5_6_NP	BZW1	-0.15	0.14	-1.07	0.284	0.999
SCZ	EN_L6B	BZW1	-0.03	0.09	-0.38	0.704	0.97
SCZ	EN_L6_CT	BZW1	-0.02	0.08	-0.25	0.8	0.979
SCZ	EN_L6_IT_1	BZW1	0.03	0.07	0.45	0.656	0.968
SCZ	EN_L6_IT_2	BZW1	0.01	0.08	0.18	0.857	0.99
SCZ	Endo	BZW1	0.24	0.15	1.55	0.121	0.484
SCZ	IN_ADARB2	BZW1	-0.08	0.07	-1.20	0.228	0.835
SCZ	IN_LAMP5_LHX6	BZW1	-0.02	0.09	-0.19	0.853	0.997
SCZ	IN_LAMP5_RELN	BZW1	0.01	0.07	0.11	0.911	0.993
SCZ	IN_PVALB	BZW1	0.02	0.05	0.34	0.736	0.964
SCZ	IN_PVALB_CHC	BZW1	0.11	0.09	1.23	0.22	0.879
SCZ	IN_SST	BZW1	0.05	0.06	0.75	0.451	0.961
SCZ	IN_VIP	BZW1	-0.00	0.04	-0.11	0.912	0.986
SCZ	Micro	BZW1	0.09	0.07	1.34	0.179	0.757
SCZ	OPC	BZW1	0.06	0.05	1.27	0.204	0.809
SCZ	Oligo	BZW1	0.03	0.03	0.75	0.454	0.918
SCZ	Astro	BZW2	0.08	0.06	1.31	0.189	0.749
SCZ	EN_L2_3_IT	BZW2	-0.00	0.03	-0.10	0.921	0.995
SCZ	EN_L3_5_IT_1	BZW2	0.02	0.05	0.37	0.712	0.999
SCZ	EN_L3_5_IT_2	BZW2	0.00	0.03	0.14	0.89	0.997
SCZ	EN_L3_5_IT_3	BZW2	0.10	0.04	2.48	0.0132	0.465
SCZ	EN_L5_6_NP	BZW2	0.04	0.07	0.57	0.568	0.999
SCZ	EN_L5_ET	BZW2	-0.08	0.36	-0.22	0.826	0.988
SCZ	EN_L6B	BZW2	0.04	0.07	0.59	0.558	0.948
SCZ	EN_L6_CT	BZW2	0.03	0.04	0.65	0.516	0.937
SCZ	EN_L6_IT_1	BZW2	0.08	0.05	1.66	0.0974	0.848
SCZ	EN_L6_IT_2	BZW2	0.15	0.06	2.30	0.0213	0.698
SCZ	IN_ADARB2	BZW2	0.04	0.04	0.99	0.322	0.862
SCZ	IN_LAMP5_LHX6	BZW2	0.11	0.05	2.07	0.0382	0.966
SCZ	IN_LAMP5_RELN	BZW2	-0.05	0.05	-0.97	0.334	0.963
SCZ	IN_PVALB	BZW2	0.03	0.04	0.77	0.444	0.916
SCZ	IN_PVALB_CHC	BZW2	-0.01	0.07	-0.13	0.9	0.994
SCZ	IN_SST	BZW2	0.04	0.04	0.89	0.373	0.947
SCZ	IN_VIP	BZW2	0.05	0.03	1.68	0.092	0.655
SCZ	Micro	BZW2	0.11	0.08	1.46	0.145	0.716
SCZ	OPC	BZW2	0.11	0.04	2.61	0.00908	0.441
SCZ	Oligo	BZW2	0.04	0.04	1.02	0.306	0.866
SCZ	Astro	C10orf105	0.11	0.13	0.83	0.404	0.861
SCZ	Oligo	C10orf105	-0.18	0.15	-1.20	0.228	0.84
SCZ	Astro	C10orf143	0.00	0.06	0.07	0.945	0.992
SCZ	EN_L2_3_IT	C10orf143	-0.09	0.05	-1.67	0.0956	0.814
SCZ	EN_L3_5_IT_1	C10orf143	-0.11	0.09	-1.32	0.187	0.999
SCZ	EN_L3_5_IT_2	C10orf143	-0.14	0.06	-2.20	0.0276	0.667
SCZ	EN_L3_5_IT_3	C10orf143	-0.15	0.06	-2.35	0.0186	0.506
SCZ	EN_L5_6_NP	C10orf143	-0.16	0.10	-1.62	0.105	0.999
SCZ	EN_L6B	C10orf143	-0.13	0.16	-0.83	0.407	0.926
SCZ	EN_L6_CT	C10orf143	-0.25	0.15	-1.69	0.0916	0.739
SCZ	EN_L6_IT_1	C10orf143	-0.05	0.10	-0.57	0.569	0.961
SCZ	EN_L6_IT_2	C10orf143	-0.19	0.11	-1.76	0.0787	0.802
SCZ	IN_ADARB2	C10orf143	-0.11	0.09	-1.27	0.205	0.817
SCZ	IN_LAMP5_LHX6	C10orf143	-0.05	0.10	-0.52	0.605	0.995
SCZ	IN_LAMP5_RELN	C10orf143	-0.13	0.09	-1.49	0.137	0.931
SCZ	IN_PVALB	C10orf143	-0.21	0.06	-3.25	0.00114	0.269
SCZ	IN_PVALB_CHC	C10orf143	-0.23	0.09	-2.41	0.0162	0.62
SCZ	IN_SST	C10orf143	-0.25	0.07	-3.40	0.000675	0.538
SCZ	IN_VIP	C10orf143	-0.22	0.06	-3.79	0.000154	0.17
SCZ	Micro	C10orf143	-0.12	0.08	-1.50	0.133	0.702
SCZ	OPC	C10orf143	-0.26	0.06	-4.26	2.05e-05	0.173
SCZ	Oligo	C10orf143	-0.11	0.05	-2.01	0.0442	0.615
SCZ	Astro	C10orf67	0.08	0.12	0.70	0.487	0.896
SCZ	EN_L2_3_IT	C10orf67	-0.08	0.05	-1.65	0.1	0.814
SCZ	EN_L3_5_IT_1	C10orf67	-0.13	0.09	-1.51	0.131	0.999
SCZ	EN_L3_5_IT_2	C10orf67	-0.13	0.07	-1.83	0.0668	0.783
SCZ	EN_L3_5_IT_3	C10orf67	-0.08	0.08	-1.01	0.312	0.897
SCZ	EN_L6B	C10orf67	-0.34	0.20	-1.72	0.0852	0.778
SCZ	EN_L6_CT	C10orf67	-0.24	0.10	-2.50	0.0126	0.466
SCZ	EN_L6_IT_1	C10orf67	-0.02	0.09	-0.20	0.841	0.986
SCZ	EN_L6_IT_2	C10orf67	-0.00	0.26	-0.01	0.995	1
SCZ	IN_PVALB	C10orf67	-0.07	0.16	-0.41	0.685	0.956
SCZ	IN_SST	C10orf67	0.08	0.15	0.51	0.608	0.977
SCZ	IN_VIP	C10orf67	-0.09	0.07	-1.15	0.251	0.808
SCZ	OPC	C10orf67	-0.03	0.19	-0.19	0.853	0.985
SCZ	Oligo	C10orf67	-0.01	0.07	-0.14	0.887	0.983
SCZ	IN_PVALB	C10orf82	0.17	0.17	1.00	0.318	0.892
SCZ	IN_SST	C10orf82	-0.03	0.18	-0.17	0.862	0.995
SCZ	IN_VIP	C10orf82	-0.29	0.17	-1.74	0.0817	0.641
SCZ	Astro	C10orf88	-0.00	0.04	-0.12	0.903	0.988
SCZ	EN_L2_3_IT	C10orf88	-0.00	0.03	-0.06	0.949	0.996
SCZ	EN_L3_5_IT_1	C10orf88	0.00	0.07	0.03	0.975	0.999
SCZ	EN_L3_5_IT_2	C10orf88	-0.02	0.05	-0.53	0.596	0.971
SCZ	EN_L3_5_IT_3	C10orf88	0.00	0.04	0.08	0.937	0.996
SCZ	EN_L5_6_NP	C10orf88	0.01	0.08	0.09	0.926	0.999
SCZ	EN_L6B	C10orf88	0.02	0.08	0.30	0.766	0.978
SCZ	EN_L6_CT	C10orf88	0.00	0.07	0.02	0.984	1
SCZ	EN_L6_IT_1	C10orf88	-0.11	0.07	-1.56	0.119	0.861
SCZ	EN_L6_IT_2	C10orf88	0.09	0.09	1.06	0.291	0.929
SCZ	Endo	C10orf88	-0.20	0.16	-1.20	0.228	0.627
SCZ	IN_ADARB2	C10orf88	0.00	0.06	0.08	0.936	0.995
SCZ	IN_LAMP5_LHX6	C10orf88	0.12	0.09	1.45	0.147	0.995
SCZ	IN_LAMP5_RELN	C10orf88	-0.00	0.07	-0.04	0.969	0.998
SCZ	IN_PVALB	C10orf88	-0.00	0.04	-0.09	0.928	0.989
SCZ	IN_PVALB_CHC	C10orf88	0.11	0.08	1.36	0.174	0.865
SCZ	IN_SST	C10orf88	0.06	0.05	1.16	0.247	0.922
SCZ	IN_VIP	C10orf88	0.01	0.04	0.25	0.805	0.974
SCZ	Micro	C10orf88	-0.09	0.06	-1.42	0.157	0.735
SCZ	OPC	C10orf88	0.00	0.04	0.08	0.937	0.993
SCZ	Oligo	C10orf88	-0.02	0.03	-0.67	0.505	0.927
SCZ	Astro	C10orf90	-0.10	0.06	-1.61	0.107	0.655
SCZ	EN_L2_3_IT	C10orf90	0.00	0.06	0.01	0.995	0.999
SCZ	EN_L3_5_IT_1	C10orf90	-0.06	0.09	-0.69	0.493	0.999
SCZ	EN_L3_5_IT_2	C10orf90	0.00	0.07	0.01	0.991	0.999
SCZ	EN_L3_5_IT_3	C10orf90	-0.09	0.10	-0.89	0.375	0.922
SCZ	EN_L5_6_NP	C10orf90	-0.09	0.08	-1.07	0.283	0.999
SCZ	EN_L6B	C10orf90	0.08	0.19	0.45	0.65	0.966
SCZ	EN_L6_CT	C10orf90	-0.19	0.18	-1.11	0.266	0.855
SCZ	EN_L6_IT_1	C10orf90	0.08	0.10	0.76	0.445	0.943
SCZ	EN_L6_IT_2	C10orf90	-0.04	0.24	-0.18	0.856	0.99
SCZ	Endo	C10orf90	0.07	0.17	0.41	0.68	0.898
SCZ	IN_ADARB2	C10orf90	0.04	0.09	0.41	0.68	0.962
SCZ	IN_LAMP5_LHX6	C10orf90	0.10	0.19	0.53	0.596	0.995
SCZ	IN_LAMP5_RELN	C10orf90	0.02	0.10	0.18	0.86	0.993
SCZ	IN_PVALB	C10orf90	0.07	0.07	1.06	0.289	0.874
SCZ	IN_PVALB_CHC	C10orf90	-0.16	0.17	-0.99	0.323	0.925
SCZ	IN_SST	C10orf90	-0.06	0.08	-0.71	0.481	0.965
SCZ	IN_VIP	C10orf90	-0.00	0.07	-0.03	0.974	0.995
SCZ	Micro	C10orf90	-0.00	0.09	-0.02	0.988	0.999
SCZ	OPC	C10orf90	-0.00	0.03	-0.06	0.948	0.993
SCZ	Oligo	C10orf90	0.02	0.03	0.66	0.511	0.928
SCZ	EN_L2_3_IT	C10orf95	0.11	0.08	1.34	0.18	0.867
SCZ	EN_L3_5_IT_1	C10orf95	0.06	0.18	0.31	0.754	0.999
SCZ	EN_L3_5_IT_2	C10orf95	0.08	0.09	0.88	0.381	0.942
SCZ	EN_L3_5_IT_3	C10orf95	0.05	0.09	0.54	0.592	0.96
SCZ	EN_L5_6_NP	C10orf95	-0.09	0.21	-0.42	0.673	0.999
SCZ	EN_L6_IT_1	C10orf95	-0.06	0.18	-0.35	0.724	0.976
SCZ	IN_ADARB2	C10orf95	0.05	0.19	0.26	0.796	0.979
SCZ	IN_PVALB	C10orf95	-0.06	0.14	-0.39	0.695	0.958
SCZ	IN_SST	C10orf95	-0.06	0.17	-0.37	0.714	0.983
SCZ	IN_VIP	C10orf95	-0.15	0.15	-0.97	0.33	0.853
SCZ	Astro	C11orf1	0.07	0.06	1.16	0.247	0.788
SCZ	EN_L2_3_IT	C11orf1	0.05	0.06	0.94	0.348	0.935
SCZ	EN_L3_5_IT_1	C11orf1	0.13	0.18	0.71	0.48	0.999
SCZ	EN_L3_5_IT_2	C11orf1	0.10	0.08	1.25	0.212	0.902
SCZ	EN_L3_5_IT_3	C11orf1	-0.03	0.08	-0.42	0.676	0.967
SCZ	EN_L6_IT_1	C11orf1	-0.15	0.19	-0.78	0.437	0.941
SCZ	IN_ADARB2	C11orf1	0.24	0.18	1.31	0.189	0.801
SCZ	IN_LAMP5_RELN	C11orf1	0.15	0.18	0.82	0.411	0.964
SCZ	IN_PVALB	C11orf1	0.06	0.07	0.86	0.39	0.905
SCZ	IN_SST	C11orf1	0.14	0.08	1.75	0.0803	0.848
SCZ	IN_VIP	C11orf1	0.10	0.07	1.41	0.157	0.746
SCZ	OPC	C11orf1	-0.05	0.17	-0.27	0.785	0.98
SCZ	Oligo	C11orf1	0.10	0.06	1.73	0.0843	0.707
SCZ	EN_L2_3_IT	C11orf16	-0.38	0.21	-1.79	0.0742	0.789
SCZ	Oligo	C11orf16	-0.00	0.13	-0.00	1	1
SCZ	Astro	C11orf24	-0.02	0.08	-0.24	0.811	0.969
SCZ	EN_L2_3_IT	C11orf24	-0.06	0.05	-1.16	0.248	0.909
SCZ	EN_L3_5_IT_1	C11orf24	-0.11	0.17	-0.61	0.544	0.999
SCZ	EN_L3_5_IT_2	C11orf24	0.15	0.07	2.00	0.0454	0.734
SCZ	EN_L3_5_IT_3	C11orf24	0.04	0.06	0.61	0.543	0.957
SCZ	EN_L5_6_NP	C11orf24	0.06	0.18	0.35	0.728	0.999
SCZ	EN_L6B	C11orf24	-0.43	0.21	-2.09	0.0369	0.71
SCZ	EN_L6_CT	C11orf24	-0.21	0.22	-0.97	0.331	0.88
SCZ	EN_L6_IT_1	C11orf24	-0.07	0.16	-0.45	0.655	0.968
SCZ	IN_ADARB2	C11orf24	-0.52	0.19	-2.80	0.00507	0.373
SCZ	IN_LAMP5_RELN	C11orf24	0.07	0.18	0.38	0.7	0.993
SCZ	IN_PVALB	C11orf24	-0.03	0.07	-0.41	0.684	0.956
SCZ	IN_SST	C11orf24	-0.37	0.11	-3.36	0.000775	0.538
SCZ	IN_VIP	C11orf24	-0.06	0.06	-0.89	0.375	0.877
SCZ	Micro	C11orf24	0.02	0.08	0.27	0.785	0.977
SCZ	OPC	C11orf24	0.02	0.06	0.28	0.779	0.98
SCZ	Oligo	C11orf24	-0.07	0.05	-1.53	0.125	0.755
SCZ	Astro	C11orf42	-0.02	0.11	-0.17	0.862	0.98
SCZ	EN_L2_3_IT	C11orf42	0.03	0.09	0.32	0.75	0.978
SCZ	EN_L3_5_IT_1	C11orf42	-0.58	0.21	-2.75	0.00593	0.999
SCZ	EN_L3_5_IT_2	C11orf42	-0.04	0.09	-0.39	0.7	0.984
SCZ	EN_L3_5_IT_3	C11orf42	-0.08	0.10	-0.77	0.442	0.943
SCZ	EN_L5_6_NP	C11orf42	-0.29	0.20	-1.45	0.146	0.999
SCZ	EN_L6B	C11orf42	-0.28	0.21	-1.38	0.168	0.861
SCZ	EN_L6_CT	C11orf42	-0.09	0.21	-0.41	0.679	0.968
SCZ	EN_L6_IT_1	C11orf42	-0.35	0.21	-1.70	0.089	0.841
SCZ	IN_ADARB2	C11orf42	-0.08	0.23	-0.35	0.727	0.971
SCZ	IN_LAMP5_RELN	C11orf42	-0.31	0.21	-1.49	0.136	0.931
SCZ	IN_PVALB	C11orf42	-0.06	0.09	-0.62	0.538	0.931
SCZ	IN_SST	C11orf42	-0.23	0.21	-1.11	0.266	0.925
SCZ	IN_VIP	C11orf42	-0.14	0.18	-0.76	0.445	0.903
SCZ	OPC	C11orf42	-0.18	0.23	-0.77	0.439	0.908
SCZ	Oligo	C11orf42	0.03	0.09	0.35	0.725	0.963
SCZ	EN_L2_3_IT	C11orf45	-0.77	0.25	-3.13	0.00177	0.502
SCZ	Astro	C11orf49	-0.05	0.03	-1.83	0.0666	0.59
SCZ	EN_L2_3_IT	C11orf49	-0.05	0.02	-2.47	0.0137	0.644
SCZ	EN_L3_5_IT_1	C11orf49	-0.07	0.03	-2.23	0.0255	0.999
SCZ	EN_L3_5_IT_2	C11orf49	-0.06	0.02	-2.56	0.0104	0.613
SCZ	EN_L3_5_IT_3	C11orf49	-0.03	0.02	-1.13	0.258	0.876
SCZ	EN_L5_6_NP	C11orf49	-0.04	0.03	-1.21	0.228	0.999
SCZ	EN_L5_ET	C11orf49	-0.09	0.25	-0.35	0.725	0.983
SCZ	EN_L6B	C11orf49	-0.05	0.04	-1.34	0.181	0.864
SCZ	EN_L6_CT	C11orf49	-0.06	0.03	-2.10	0.0358	0.588
SCZ	EN_L6_IT_1	C11orf49	-0.02	0.04	-0.64	0.52	0.948
SCZ	EN_L6_IT_2	C11orf49	-0.02	0.04	-0.49	0.624	0.981
SCZ	Endo	C11orf49	-0.27	0.09	-2.99	0.00281	0.094
SCZ	IN_ADARB2	C11orf49	-0.04	0.03	-1.12	0.261	0.85
SCZ	IN_LAMP5_LHX6	C11orf49	-0.06	0.04	-1.51	0.13	0.995
SCZ	IN_LAMP5_RELN	C11orf49	-0.05	0.03	-1.45	0.148	0.931
SCZ	IN_PVALB	C11orf49	-0.03	0.02	-1.30	0.195	0.823
SCZ	IN_PVALB_CHC	C11orf49	-0.05	0.04	-1.40	0.161	0.862
SCZ	IN_SST	C11orf49	-0.03	0.02	-1.49	0.136	0.883
SCZ	IN_VIP	C11orf49	-0.04	0.02	-1.86	0.0625	0.609
SCZ	Micro	C11orf49	-0.00	0.04	-0.01	0.99	0.999
SCZ	OPC	C11orf49	-0.00	0.03	-0.04	0.968	0.995
SCZ	Oligo	C11orf49	-0.02	0.02	-0.66	0.508	0.928
SCZ	PC	C11orf49	0.03	0.09	0.31	0.757	0.977
SCZ	VLMC	C11orf49	-0.14	0.09	-1.48	0.139	0.902
SCZ	Astro	C11orf58	-0.06	0.04	-1.45	0.148	0.71
SCZ	EN_L2_3_IT	C11orf58	-0.02	0.03	-0.67	0.501	0.961
SCZ	EN_L3_5_IT_1	C11orf58	0.03	0.04	0.88	0.379	0.999
SCZ	EN_L3_5_IT_2	C11orf58	0.00	0.03	0.13	0.894	0.997
SCZ	EN_L3_5_IT_3	C11orf58	0.01	0.03	0.38	0.705	0.971
SCZ	EN_L5_6_NP	C11orf58	0.03	0.05	0.66	0.512	0.999
SCZ	EN_L5_ET	C11orf58	-0.09	0.34	-0.27	0.784	0.985
SCZ	EN_L6B	C11orf58	0.05	0.06	0.94	0.345	0.909
SCZ	EN_L6_CT	C11orf58	0.00	0.04	0.08	0.934	0.995
SCZ	EN_L6_IT_1	C11orf58	-0.01	0.05	-0.25	0.806	0.984
SCZ	EN_L6_IT_2	C11orf58	-0.02	0.05	-0.37	0.715	0.982
SCZ	Endo	C11orf58	0.02	0.07	0.25	0.805	0.941
SCZ	IN_ADARB2	C11orf58	0.03	0.04	0.63	0.531	0.934
SCZ	IN_LAMP5_LHX6	C11orf58	-0.06	0.05	-1.23	0.217	0.995
SCZ	IN_LAMP5_RELN	C11orf58	0.03	0.04	0.71	0.476	0.969
SCZ	IN_PVALB	C11orf58	-0.02	0.03	-0.61	0.542	0.932
SCZ	IN_PVALB_CHC	C11orf58	-0.01	0.04	-0.12	0.906	0.995
SCZ	IN_SST	C11orf58	-0.00	0.04	-0.06	0.95	0.999
SCZ	IN_VIP	C11orf58	0.03	0.03	1.10	0.273	0.821
SCZ	Micro	C11orf58	0.00	0.04	0.04	0.966	0.995
SCZ	OPC	C11orf58	-0.06	0.03	-2.22	0.0267	0.554
SCZ	Oligo	C11orf58	0.03	0.03	1.11	0.266	0.852
SCZ	PC	C11orf58	-0.03	0.07	-0.39	0.696	0.972
SCZ	PVM	C11orf58	-0.03	0.13	-0.24	0.807	0.99
SCZ	VLMC	C11orf58	-0.01	0.10	-0.11	0.915	0.987
SCZ	Adaptive	C11orf65	0.17	0.19	0.87	0.386	0.999
SCZ	Astro	C11orf65	-0.09	0.04	-2.11	0.035	0.521
SCZ	EN_L2_3_IT	C11orf65	0.03	0.07	0.42	0.678	0.975
SCZ	EN_L3_5_IT_1	C11orf65	0.01	0.08	0.17	0.867	0.999
SCZ	EN_L3_5_IT_2	C11orf65	0.04	0.08	0.58	0.559	0.969
SCZ	EN_L3_5_IT_3	C11orf65	0.01	0.08	0.14	0.889	0.99
SCZ	EN_L5_6_NP	C11orf65	0.08	0.09	0.94	0.346	0.999
SCZ	EN_L5_ET	C11orf65	-0.49	0.53	-0.92	0.357	0.983
SCZ	EN_L6B	C11orf65	0.06	0.10	0.62	0.533	0.946
SCZ	EN_L6_CT	C11orf65	0.11	0.10	1.12	0.264	0.855
SCZ	EN_L6_IT_1	C11orf65	-0.04	0.10	-0.35	0.728	0.976
SCZ	EN_L6_IT_2	C11orf65	0.09	0.12	0.75	0.454	0.967
SCZ	Endo	C11orf65	-0.41	0.20	-2.09	0.0369	0.298
SCZ	IN_ADARB2	C11orf65	0.11	0.08	1.47	0.143	0.767
SCZ	IN_LAMP5_LHX6	C11orf65	0.00	0.09	0.05	0.961	0.998
SCZ	IN_LAMP5_RELN	C11orf65	0.14	0.08	1.80	0.0711	0.885
SCZ	IN_PVALB	C11orf65	0.08	0.07	1.12	0.264	0.863
SCZ	IN_PVALB_CHC	C11orf65	0.02	0.09	0.23	0.816	0.987
SCZ	IN_SST	C11orf65	0.09	0.07	1.30	0.194	0.913
SCZ	IN_VIP	C11orf65	0.01	0.06	0.23	0.82	0.975
SCZ	Micro	C11orf65	-0.16	0.11	-1.46	0.145	0.716
SCZ	OPC	C11orf65	-0.04	0.06	-0.64	0.525	0.929
SCZ	Oligo	C11orf65	-0.01	0.05	-0.15	0.881	0.982
SCZ	PC	C11orf65	-0.08	0.19	-0.41	0.681	0.971
SCZ	PVM	C11orf65	-0.02	0.26	-0.06	0.954	0.999
SCZ	VLMC	C11orf65	-0.31	0.26	-1.20	0.229	0.935
SCZ	Astro	C11orf68	0.01	0.06	0.17	0.864	0.98
SCZ	EN_L2_3_IT	C11orf68	0.00	0.05	0.08	0.938	0.996
SCZ	EN_L3_5_IT_1	C11orf68	-0.09	0.09	-1.02	0.307	0.999
SCZ	EN_L3_5_IT_2	C11orf68	0.01	0.06	0.10	0.919	0.997
SCZ	EN_L3_5_IT_3	C11orf68	-0.04	0.07	-0.53	0.597	0.961
SCZ	EN_L6_IT_1	C11orf68	-0.15	0.10	-1.52	0.127	0.871
SCZ	IN_ADARB2	C11orf68	-0.01	0.15	-0.04	0.964	0.998
SCZ	IN_LAMP5_RELN	C11orf68	0.10	0.10	1.04	0.297	0.957
SCZ	IN_PVALB	C11orf68	-0.07	0.07	-0.95	0.343	0.894
SCZ	IN_SST	C11orf68	0.01	0.07	0.10	0.924	0.999
SCZ	IN_VIP	C11orf68	0.04	0.07	0.60	0.551	0.932
SCZ	Micro	C11orf68	0.24	0.13	1.92	0.0552	0.56
SCZ	OPC	C11orf68	-0.07	0.07	-1.03	0.305	0.86
SCZ	Oligo	C11orf68	-0.05	0.05	-1.03	0.301	0.866
SCZ	Astro	C11orf71	0.02	0.07	0.32	0.751	0.961
SCZ	EN_L2_3_IT	C11orf71	0.06	0.06	1.09	0.274	0.921
SCZ	EN_L3_5_IT_1	C11orf71	0.10	0.19	0.54	0.588	0.999
SCZ	EN_L3_5_IT_2	C11orf71	0.10	0.07	1.43	0.153	0.87
SCZ	EN_L3_5_IT_3	C11orf71	-0.05	0.08	-0.62	0.537	0.957
SCZ	EN_L6_IT_1	C11orf71	-0.14	0.19	-0.78	0.434	0.94
SCZ	IN_ADARB2	C11orf71	0.26	0.21	1.22	0.223	0.831
SCZ	IN_LAMP5_RELN	C11orf71	-0.04	0.18	-0.23	0.817	0.993
SCZ	IN_PVALB	C11orf71	0.19	0.07	2.60	0.00933	0.458
SCZ	IN_SST	C11orf71	0.03	0.14	0.21	0.833	0.995
SCZ	IN_VIP	C11orf71	-0.01	0.07	-0.10	0.919	0.987
SCZ	OPC	C11orf71	0.06	0.07	0.83	0.409	0.894
SCZ	Oligo	C11orf71	0.03	0.04	0.66	0.51	0.928
SCZ	Astro	C11orf80	0.10	0.05	2.13	0.0328	0.51
SCZ	EN_L2_3_IT	C11orf80	0.04	0.03	1.32	0.187	0.869
SCZ	EN_L3_5_IT_1	C11orf80	0.03	0.03	0.82	0.411	0.999
SCZ	EN_L3_5_IT_2	C11orf80	0.10	0.03	2.89	0.00391	0.522
SCZ	EN_L3_5_IT_3	C11orf80	0.07	0.03	2.01	0.0443	0.61
SCZ	EN_L5_6_NP	C11orf80	0.05	0.03	1.45	0.146	0.999
SCZ	EN_L5_ET	C11orf80	0.51	0.33	1.55	0.121	0.902
SCZ	EN_L6B	C11orf80	0.02	0.04	0.65	0.518	0.946
SCZ	EN_L6_CT	C11orf80	0.04	0.04	1.24	0.213	0.836
SCZ	EN_L6_IT_1	C11orf80	0.06	0.04	1.50	0.135	0.876
SCZ	EN_L6_IT_2	C11orf80	0.03	0.04	0.58	0.563	0.974
SCZ	Endo	C11orf80	-0.15	0.15	-1.02	0.308	0.698
SCZ	IN_ADARB2	C11orf80	0.02	0.04	0.48	0.629	0.952
SCZ	IN_LAMP5_LHX6	C11orf80	0.01	0.05	0.18	0.858	0.997
SCZ	IN_LAMP5_RELN	C11orf80	0.07	0.05	1.54	0.124	0.931
SCZ	IN_PVALB	C11orf80	0.03	0.03	1.02	0.307	0.882
SCZ	IN_PVALB_CHC	C11orf80	0.07	0.04	1.52	0.128	0.836
SCZ	IN_SST	C11orf80	0.01	0.04	0.20	0.84	0.995
SCZ	IN_VIP	C11orf80	0.07	0.03	2.23	0.0255	0.501
SCZ	Micro	C11orf80	0.15	0.07	2.08	0.0376	0.507
SCZ	OPC	C11orf80	0.06	0.04	1.56	0.119	0.744
SCZ	Oligo	C11orf80	-0.00	0.04	-0.04	0.972	0.996
SCZ	PC	C11orf80	0.18	0.17	1.01	0.313	0.894
SCZ	VLMC	C11orf80	0.03	0.22	0.12	0.907	0.986
SCZ	Astro	C11orf87	0.11	0.09	1.24	0.214	0.768
SCZ	EN_L2_3_IT	C11orf87	0.03	0.03	0.84	0.399	0.953
SCZ	EN_L3_5_IT_1	C11orf87	-0.01	0.04	-0.18	0.857	0.999
SCZ	EN_L3_5_IT_2	C11orf87	0.03	0.04	0.66	0.51	0.963
SCZ	EN_L3_5_IT_3	C11orf87	0.01	0.05	0.18	0.856	0.987
SCZ	EN_L5_6_NP	C11orf87	-0.03	0.19	-0.16	0.874	0.999
SCZ	EN_L5_ET	C11orf87	0.58	0.53	1.09	0.275	0.964
SCZ	EN_L6B	C11orf87	0.10	0.11	0.92	0.355	0.914
SCZ	EN_L6_CT	C11orf87	0.03	0.08	0.41	0.682	0.968
SCZ	EN_L6_IT_1	C11orf87	0.08	0.06	1.38	0.168	0.883
SCZ	EN_L6_IT_2	C11orf87	0.03	0.07	0.44	0.661	0.982
SCZ	IN_ADARB2	C11orf87	-0.04	0.07	-0.64	0.523	0.933
SCZ	IN_LAMP5_LHX6	C11orf87	-0.06	0.08	-0.71	0.477	0.995
SCZ	IN_LAMP5_RELN	C11orf87	-0.13	0.10	-1.23	0.219	0.953
SCZ	IN_PVALB	C11orf87	-0.06	0.04	-1.50	0.133	0.793
SCZ	IN_PVALB_CHC	C11orf87	-0.07	0.07	-0.97	0.333	0.925
SCZ	IN_SST	C11orf87	-0.06	0.05	-1.33	0.183	0.909
SCZ	IN_VIP	C11orf87	0.03	0.04	0.70	0.485	0.913
SCZ	Micro	C11orf87	-0.05	0.20	-0.27	0.786	0.977
SCZ	OPC	C11orf87	-0.05	0.09	-0.54	0.591	0.945
SCZ	Oligo	C11orf87	-0.03	0.07	-0.40	0.693	0.958
SCZ	Astro	C11orf95	0.08	0.07	1.19	0.235	0.783
SCZ	EN_L2_3_IT	C11orf95	-0.05	0.05	-0.95	0.34	0.933
SCZ	EN_L3_5_IT_1	C11orf95	0.07	0.09	0.75	0.456	0.999
SCZ	EN_L3_5_IT_2	C11orf95	0.06	0.07	0.86	0.389	0.942
SCZ	EN_L3_5_IT_3	C11orf95	-0.05	0.07	-0.77	0.444	0.943
SCZ	EN_L6_IT_1	C11orf95	0.05	0.17	0.28	0.782	0.983
SCZ	IN_ADARB2	C11orf95	0.15	0.15	1.02	0.309	0.86
SCZ	IN_LAMP5_RELN	C11orf95	-0.14	0.18	-0.82	0.41	0.964
SCZ	IN_PVALB	C11orf95	0.06	0.09	0.72	0.474	0.923
SCZ	IN_SST	C11orf95	0.07	0.14	0.47	0.638	0.983
SCZ	IN_VIP	C11orf95	0.05	0.07	0.69	0.492	0.914
SCZ	OPC	C11orf95	-0.07	0.08	-0.91	0.364	0.879
SCZ	Oligo	C11orf95	-0.00	0.07	-0.05	0.961	0.995
SCZ	EN_L2_3_IT	C11orf97	0.01	0.08	0.10	0.921	0.995
SCZ	EN_L3_5_IT_3	C11orf97	0.07	0.12	0.59	0.558	0.957
SCZ	EN_L6B	C11orf97	-0.04	0.24	-0.15	0.879	0.989
SCZ	IN_PVALB	C11orf97	0.15	0.11	1.31	0.19	0.82
SCZ	IN_SST	C11orf97	-0.21	0.19	-1.13	0.259	0.922
SCZ	IN_VIP	C11orf97	0.04	0.22	0.18	0.857	0.978
SCZ	Astro	C12orf29	-0.06	0.06	-0.96	0.335	0.832
SCZ	EN_L2_3_IT	C12orf29	0.02	0.05	0.53	0.595	0.966
SCZ	EN_L3_5_IT_1	C12orf29	0.14	0.06	2.34	0.0191	0.999
SCZ	EN_L3_5_IT_2	C12orf29	0.08	0.04	2.03	0.0426	0.722
SCZ	EN_L3_5_IT_3	C12orf29	0.07	0.04	1.73	0.0836	0.71
SCZ	EN_L5_6_NP	C12orf29	-0.07	0.08	-0.83	0.407	0.999
SCZ	EN_L5_ET	C12orf29	-0.82	0.55	-1.48	0.139	0.908
SCZ	EN_L6B	C12orf29	0.16	0.08	1.88	0.0605	0.751
SCZ	EN_L6_CT	C12orf29	0.10	0.07	1.51	0.131	0.791
SCZ	EN_L6_IT_1	C12orf29	0.12	0.07	1.83	0.067	0.826
SCZ	EN_L6_IT_2	C12orf29	0.08	0.08	0.99	0.324	0.93
SCZ	IN_ADARB2	C12orf29	0.11	0.06	1.99	0.0468	0.625
SCZ	IN_LAMP5_LHX6	C12orf29	0.05	0.08	0.60	0.549	0.995
SCZ	IN_LAMP5_RELN	C12orf29	0.02	0.05	0.34	0.732	0.993
SCZ	IN_PVALB	C12orf29	0.07	0.05	1.41	0.157	0.81
SCZ	IN_PVALB_CHC	C12orf29	0.04	0.08	0.56	0.577	0.956
SCZ	IN_SST	C12orf29	0.06	0.05	1.24	0.214	0.918
SCZ	IN_VIP	C12orf29	0.07	0.04	1.77	0.0771	0.637
SCZ	Micro	C12orf29	0.13	0.08	1.54	0.124	0.691
SCZ	OPC	C12orf29	-0.01	0.05	-0.26	0.799	0.981
SCZ	Oligo	C12orf29	-0.06	0.04	-1.63	0.104	0.733
SCZ	Astro	C12orf4	0.06	0.05	1.32	0.188	0.747
SCZ	EN_L2_3_IT	C12orf4	0.04	0.03	1.55	0.121	0.838
SCZ	EN_L3_5_IT_1	C12orf4	0.08	0.05	1.53	0.125	0.999
SCZ	EN_L3_5_IT_2	C12orf4	0.07	0.03	1.94	0.0527	0.751
SCZ	EN_L3_5_IT_3	C12orf4	0.08	0.03	2.47	0.0135	0.466
SCZ	EN_L5_6_NP	C12orf4	0.04	0.05	0.77	0.439	0.999
SCZ	EN_L5_ET	C12orf4	0.35	0.40	0.86	0.391	0.983
SCZ	EN_L6B	C12orf4	0.11	0.06	1.78	0.0743	0.767
SCZ	EN_L6_CT	C12orf4	0.03	0.05	0.73	0.463	0.923
SCZ	EN_L6_IT_1	C12orf4	0.11	0.05	2.34	0.0194	0.676
SCZ	EN_L6_IT_2	C12orf4	0.12	0.06	2.13	0.0333	0.709
SCZ	Endo	C12orf4	0.13	0.15	0.82	0.411	0.766
SCZ	IN_ADARB2	C12orf4	0.01	0.05	0.25	0.805	0.98
SCZ	IN_LAMP5_LHX6	C12orf4	0.08	0.06	1.32	0.188	0.995
SCZ	IN_LAMP5_RELN	C12orf4	0.02	0.05	0.36	0.722	0.993
SCZ	IN_PVALB	C12orf4	0.06	0.04	1.42	0.154	0.806
SCZ	IN_PVALB_CHC	C12orf4	0.18	0.07	2.55	0.0108	0.591
SCZ	IN_SST	C12orf4	0.06	0.04	1.67	0.0943	0.863
SCZ	IN_VIP	C12orf4	0.02	0.03	0.57	0.567	0.937
SCZ	Micro	C12orf4	0.10	0.05	1.94	0.0526	0.552
SCZ	OPC	C12orf4	0.04	0.04	1.06	0.291	0.854
SCZ	Oligo	C12orf4	0.04	0.03	1.27	0.203	0.824
SCZ	PC	C12orf4	-0.04	0.16	-0.27	0.788	0.979
SCZ	VLMC	C12orf4	0.18	0.21	0.89	0.373	0.938
SCZ	Astro	C12orf40	-0.12	0.06	-1.97	0.0489	0.555
SCZ	EN_L2_3_IT	C12orf40	-0.01	0.08	-0.12	0.905	0.995
SCZ	EN_L3_5_IT_1	C12orf40	-0.01	0.09	-0.15	0.878	0.999
SCZ	EN_L3_5_IT_2	C12orf40	-0.00	0.07	-0.04	0.971	0.999
SCZ	EN_L3_5_IT_3	C12orf40	-0.00	0.08	-0.00	0.997	1
SCZ	EN_L5_6_NP	C12orf40	0.09	0.10	0.86	0.39	0.999
SCZ	EN_L5_ET	C12orf40	-0.43	0.39	-1.09	0.274	0.964
SCZ	EN_L6B	C12orf40	0.03	0.10	0.32	0.747	0.975
SCZ	EN_L6_CT	C12orf40	0.06	0.10	0.60	0.546	0.943
SCZ	EN_L6_IT_1	C12orf40	-0.04	0.10	-0.36	0.716	0.974
SCZ	EN_L6_IT_2	C12orf40	0.02	0.11	0.15	0.882	0.992
SCZ	Endo	C12orf40	-0.52	0.19	-2.80	0.00506	0.129
SCZ	IN_ADARB2	C12orf40	0.09	0.09	1.05	0.293	0.854
SCZ	IN_LAMP5_LHX6	C12orf40	0.10	0.09	1.14	0.254	0.995
SCZ	IN_LAMP5_RELN	C12orf40	0.07	0.08	0.91	0.364	0.963
SCZ	IN_PVALB	C12orf40	0.08	0.07	1.10	0.27	0.864
SCZ	IN_PVALB_CHC	C12orf40	-0.08	0.09	-0.88	0.378	0.93
SCZ	IN_SST	C12orf40	0.06	0.08	0.85	0.393	0.951
SCZ	IN_VIP	C12orf40	0.02	0.08	0.21	0.836	0.976
SCZ	Micro	C12orf40	-0.14	0.10	-1.42	0.156	0.734
SCZ	OPC	C12orf40	-0.02	0.08	-0.28	0.78	0.98
SCZ	Oligo	C12orf40	-0.02	0.05	-0.40	0.691	0.958
SCZ	PC	C12orf40	-0.14	0.22	-0.66	0.511	0.941
SCZ	Astro	C12orf42	-0.17	0.08	-2.15	0.0318	0.506
SCZ	EN_L2_3_IT	C12orf42	-0.04	0.08	-0.48	0.633	0.971
SCZ	EN_L3_5_IT_1	C12orf42	0.02	0.08	0.24	0.81	0.999
SCZ	EN_L3_5_IT_2	C12orf42	-0.10	0.09	-1.12	0.264	0.923
SCZ	EN_L3_5_IT_3	C12orf42	-0.02	0.08	-0.31	0.756	0.979
SCZ	EN_L5_6_NP	C12orf42	-0.06	0.22	-0.28	0.776	0.999
SCZ	EN_L6B	C12orf42	-0.24	0.11	-2.17	0.03	0.693
SCZ	EN_L6_CT	C12orf42	0.04	0.24	0.16	0.873	0.986
SCZ	EN_L6_IT_1	C12orf42	-0.12	0.19	-0.63	0.526	0.951
SCZ	IN_ADARB2	C12orf42	-0.04	0.10	-0.42	0.678	0.962
SCZ	IN_LAMP5_LHX6	C12orf42	-0.16	0.21	-0.77	0.443	0.995
SCZ	IN_LAMP5_RELN	C12orf42	0.02	0.10	0.24	0.811	0.993
SCZ	IN_PVALB	C12orf42	0.01	0.09	0.13	0.894	0.984
SCZ	IN_SST	C12orf42	0.03	0.18	0.18	0.859	0.995
SCZ	IN_VIP	C12orf42	-0.02	0.08	-0.26	0.796	0.974
SCZ	Micro	C12orf42	-0.05	0.17	-0.31	0.753	0.971
SCZ	OPC	C12orf42	-0.22	0.07	-3.33	0.000861	0.319
SCZ	Oligo	C12orf42	-0.04	0.07	-0.58	0.561	0.938
SCZ	Astro	C12orf43	-0.06	0.05	-1.19	0.233	0.782
SCZ	EN_L2_3_IT	C12orf43	-0.00	0.03	-0.04	0.965	0.997
SCZ	EN_L3_5_IT_1	C12orf43	-0.04	0.07	-0.58	0.562	0.999
SCZ	EN_L3_5_IT_2	C12orf43	0.01	0.04	0.23	0.822	0.993
SCZ	EN_L3_5_IT_3	C12orf43	-0.05	0.05	-1.01	0.311	0.897
SCZ	EN_L5_6_NP	C12orf43	-0.04	0.09	-0.49	0.624	0.999
SCZ	EN_L6B	C12orf43	0.14	0.09	1.51	0.132	0.84
SCZ	EN_L6_CT	C12orf43	0.02	0.07	0.25	0.805	0.979
SCZ	EN_L6_IT_1	C12orf43	0.00	0.07	0.05	0.963	0.998
SCZ	EN_L6_IT_2	C12orf43	0.05	0.09	0.54	0.586	0.978
SCZ	IN_ADARB2	C12orf43	-0.09	0.07	-1.24	0.216	0.827
SCZ	IN_LAMP5_LHX6	C12orf43	-0.01	0.10	-0.13	0.894	0.997
SCZ	IN_LAMP5_RELN	C12orf43	0.02	0.06	0.33	0.744	0.993
SCZ	IN_PVALB	C12orf43	-0.07	0.05	-1.33	0.182	0.82
SCZ	IN_PVALB_CHC	C12orf43	0.08	0.15	0.49	0.626	0.966
SCZ	IN_SST	C12orf43	-0.15	0.06	-2.67	0.00755	0.738
SCZ	IN_VIP	C12orf43	-0.03	0.05	-0.55	0.58	0.94
SCZ	OPC	C12orf43	-0.06	0.06	-0.98	0.327	0.868
SCZ	Oligo	C12orf43	-0.03	0.04	-0.87	0.386	0.899
SCZ	Astro	C12orf45	0.05	0.04	1.19	0.233	0.781
SCZ	EN_L2_3_IT	C12orf45	0.07	0.04	1.93	0.0536	0.741
SCZ	EN_L3_5_IT_1	C12orf45	0.07	0.06	1.19	0.233	0.999
SCZ	EN_L3_5_IT_2	C12orf45	0.07	0.05	1.45	0.146	0.868
SCZ	EN_L3_5_IT_3	C12orf45	0.07	0.05	1.58	0.115	0.753
SCZ	EN_L5_6_NP	C12orf45	-0.00	0.06	-0.00	0.999	1
SCZ	EN_L5_ET	C12orf45	-0.14	0.42	-0.34	0.73	0.983
SCZ	EN_L6B	C12orf45	-0.00	0.06	-0.06	0.95	0.994
SCZ	EN_L6_CT	C12orf45	0.11	0.05	2.02	0.0434	0.619
SCZ	EN_L6_IT_1	C12orf45	0.05	0.06	0.76	0.448	0.943
SCZ	EN_L6_IT_2	C12orf45	0.09	0.08	1.15	0.251	0.923
SCZ	Endo	C12orf45	-0.00	0.21	-0.02	0.987	0.996
SCZ	IN_ADARB2	C12orf45	0.03	0.04	0.77	0.439	0.914
SCZ	IN_LAMP5_LHX6	C12orf45	0.04	0.05	0.85	0.393	0.995
SCZ	IN_LAMP5_RELN	C12orf45	0.09	0.04	2.16	0.0305	0.765
SCZ	IN_PVALB	C12orf45	0.04	0.04	0.90	0.369	0.896
SCZ	IN_PVALB_CHC	C12orf45	0.09	0.08	1.21	0.227	0.883
SCZ	IN_SST	C12orf45	0.06	0.05	1.06	0.287	0.926
SCZ	IN_VIP	C12orf45	0.06	0.03	1.89	0.0594	0.606
SCZ	Micro	C12orf45	-0.01	0.07	-0.10	0.923	0.991
SCZ	OPC	C12orf45	-0.01	0.04	-0.21	0.83	0.983
SCZ	Oligo	C12orf45	0.00	0.03	0.00	0.998	0.999
SCZ	EN_L2_3_IT	C12orf50	-0.20	0.13	-1.51	0.131	0.842
SCZ	Astro	C12orf54	0.05	0.12	0.39	0.696	0.947
SCZ	EN_L2_3_IT	C12orf54	-0.03	0.08	-0.35	0.723	0.976
SCZ	EN_L3_5_IT_3	C12orf54	-0.07	0.16	-0.41	0.68	0.969
SCZ	IN_PVALB	C12orf54	0.05	0.16	0.31	0.755	0.966
SCZ	IN_VIP	C12orf54	0.10	0.17	0.57	0.57	0.937
SCZ	Astro	C12orf56	-0.15	0.08	-1.82	0.0688	0.596
SCZ	EN_L2_3_IT	C12orf56	-0.02	0.07	-0.27	0.788	0.982
SCZ	EN_L3_5_IT_1	C12orf56	-0.02	0.11	-0.16	0.875	0.999
SCZ	EN_L3_5_IT_2	C12orf56	0.03	0.09	0.39	0.7	0.984
SCZ	EN_L3_5_IT_3	C12orf56	0.00	0.09	0.01	0.995	1
SCZ	EN_L5_6_NP	C12orf56	-0.51	0.19	-2.64	0.0084	0.937
SCZ	EN_L6B	C12orf56	-0.21	0.19	-1.09	0.275	0.894
SCZ	EN_L6_CT	C12orf56	-0.14	0.19	-0.71	0.478	0.928
SCZ	EN_L6_IT_1	C12orf56	-0.15	0.11	-1.37	0.171	0.883
SCZ	EN_L6_IT_2	C12orf56	-0.28	0.24	-1.13	0.26	0.929
SCZ	IN_ADARB2	C12orf56	0.03	0.21	0.14	0.887	0.991
SCZ	IN_LAMP5_LHX6	C12orf56	-0.35	0.20	-1.72	0.0862	0.995
SCZ	IN_LAMP5_RELN	C12orf56	-0.01	0.17	-0.05	0.957	0.997
SCZ	IN_PVALB	C12orf56	-0.03	0.08	-0.41	0.678	0.955
SCZ	IN_PVALB_CHC	C12orf56	-0.37	0.22	-1.70	0.0896	0.793
SCZ	IN_SST	C12orf56	0.02	0.10	0.21	0.836	0.995
SCZ	IN_VIP	C12orf56	0.02	0.08	0.29	0.772	0.97
SCZ	Micro	C12orf56	-0.62	0.21	-3.00	0.00269	0.263
SCZ	OPC	C12orf56	-0.03	0.09	-0.39	0.695	0.967
SCZ	Oligo	C12orf56	0.00	0.07	0.03	0.973	0.996
SCZ	Astro	C12orf57	0.12	0.06	1.89	0.0593	0.575
SCZ	EN_L2_3_IT	C12orf57	-0.02	0.06	-0.40	0.692	0.975
SCZ	EN_L3_5_IT_1	C12orf57	-0.10	0.09	-1.07	0.283	0.999
SCZ	EN_L3_5_IT_2	C12orf57	-0.02	0.07	-0.32	0.747	0.99
SCZ	EN_L3_5_IT_3	C12orf57	-0.04	0.07	-0.58	0.561	0.957
SCZ	EN_L5_6_NP	C12orf57	-0.19	0.14	-1.34	0.179	0.999
SCZ	EN_L6B	C12orf57	-0.17	0.18	-0.92	0.36	0.916
SCZ	EN_L6_CT	C12orf57	0.04	0.18	0.25	0.805	0.979
SCZ	EN_L6_IT_1	C12orf57	-0.18	0.18	-0.98	0.325	0.922
SCZ	EN_L6_IT_2	C12orf57	-0.27	0.22	-1.27	0.202	0.896
SCZ	Endo	C12orf57	0.14	0.16	0.88	0.38	0.751
SCZ	IN_ADARB2	C12orf57	0.11	0.08	1.40	0.163	0.781
SCZ	IN_LAMP5_LHX6	C12orf57	0.03	0.17	0.21	0.838	0.997
SCZ	IN_LAMP5_RELN	C12orf57	-0.03	0.08	-0.32	0.745	0.993
SCZ	IN_PVALB	C12orf57	-0.06	0.07	-0.93	0.355	0.894
SCZ	IN_PVALB_CHC	C12orf57	-0.32	0.18	-1.79	0.0741	0.764
SCZ	IN_SST	C12orf57	-0.03	0.07	-0.36	0.72	0.983
SCZ	IN_VIP	C12orf57	-0.01	0.06	-0.13	0.899	0.984
SCZ	OPC	C12orf57	-0.01	0.07	-0.11	0.91	0.991
SCZ	Oligo	C12orf57	-0.08	0.04	-1.92	0.0546	0.639
SCZ	Astro	C12orf60	-0.14	0.06	-2.19	0.0284	0.49
SCZ	EN_L2_3_IT	C12orf60	-0.15	0.07	-2.10	0.0361	0.728
SCZ	EN_L3_5_IT_1	C12orf60	0.14	0.19	0.73	0.467	0.999
SCZ	EN_L3_5_IT_2	C12orf60	-0.04	0.09	-0.41	0.684	0.982
SCZ	EN_L3_5_IT_3	C12orf60	0.02	0.10	0.16	0.87	0.988
SCZ	EN_L5_6_NP	C12orf60	-0.21	0.27	-0.78	0.435	0.999
SCZ	EN_L6B	C12orf60	-0.51	0.22	-2.34	0.0193	0.651
SCZ	EN_L6_CT	C12orf60	0.10	0.22	0.46	0.642	0.96
SCZ	EN_L6_IT_1	C12orf60	0.04	0.11	0.37	0.712	0.974
SCZ	EN_L6_IT_2	C12orf60	0.29	0.28	1.01	0.311	0.929
SCZ	IN_ADARB2	C12orf60	-0.13	0.11	-1.11	0.266	0.85
SCZ	IN_LAMP5_RELN	C12orf60	0.18	0.26	0.70	0.485	0.971
SCZ	IN_PVALB	C12orf60	0.03	0.17	0.20	0.84	0.979
SCZ	IN_SST	C12orf60	-0.11	0.10	-1.11	0.269	0.926
SCZ	IN_VIP	C12orf60	-0.02	0.08	-0.30	0.765	0.969
SCZ	OPC	C12orf60	-0.15	0.08	-1.87	0.0608	0.65
SCZ	Oligo	C12orf60	-0.05	0.06	-0.82	0.415	0.909
SCZ	Astro	C12orf65	0.03	0.05	0.59	0.555	0.916
SCZ	EN_L2_3_IT	C12orf65	0.00	0.04	0.04	0.969	0.997
SCZ	EN_L3_5_IT_1	C12orf65	0.02	0.06	0.32	0.749	0.999
SCZ	EN_L3_5_IT_2	C12orf65	0.04	0.04	1.12	0.263	0.923
SCZ	EN_L3_5_IT_3	C12orf65	0.03	0.04	0.81	0.415	0.934
SCZ	EN_L5_6_NP	C12orf65	-0.00	0.07	-0.03	0.979	0.999
SCZ	EN_L6B	C12orf65	0.05	0.07	0.74	0.457	0.94
SCZ	EN_L6_CT	C12orf65	0.08	0.06	1.25	0.211	0.835
SCZ	EN_L6_IT_1	C12orf65	0.03	0.06	0.39	0.698	0.971
SCZ	EN_L6_IT_2	C12orf65	0.05	0.08	0.60	0.551	0.973
SCZ	Endo	C12orf65	0.24	0.17	1.46	0.144	0.52
SCZ	IN_ADARB2	C12orf65	0.00	0.06	0.02	0.983	0.999
SCZ	IN_LAMP5_LHX6	C12orf65	0.05	0.07	0.75	0.452	0.995
SCZ	IN_LAMP5_RELN	C12orf65	0.12	0.05	2.18	0.0294	0.757
SCZ	IN_PVALB	C12orf65	-0.02	0.04	-0.35	0.725	0.963
SCZ	IN_PVALB_CHC	C12orf65	-0.01	0.07	-0.11	0.914	0.995
SCZ	IN_SST	C12orf65	-0.05	0.04	-1.09	0.277	0.926
SCZ	IN_VIP	C12orf65	-0.03	0.04	-0.91	0.361	0.869
SCZ	Micro	C12orf65	0.03	0.07	0.44	0.657	0.958
SCZ	OPC	C12orf65	0.01	0.04	0.33	0.742	0.976
SCZ	Oligo	C12orf65	0.05	0.03	1.65	0.0992	0.731
SCZ	Astro	C12orf66	-0.02	0.05	-0.35	0.729	0.957
SCZ	EN_L2_3_IT	C12orf66	0.04	0.04	1.06	0.291	0.923
SCZ	EN_L3_5_IT_1	C12orf66	-0.09	0.07	-1.17	0.24	0.999
SCZ	EN_L3_5_IT_2	C12orf66	-0.05	0.05	-0.93	0.355	0.94
SCZ	EN_L3_5_IT_3	C12orf66	-0.04	0.05	-0.80	0.425	0.939
SCZ	EN_L5_6_NP	C12orf66	-0.13	0.17	-0.75	0.452	0.999
SCZ	EN_L6B	C12orf66	0.18	0.15	1.17	0.24	0.882
SCZ	EN_L6_CT	C12orf66	-0.00	0.09	-0.00	0.998	1
SCZ	EN_L6_IT_1	C12orf66	0.02	0.08	0.27	0.786	0.983
SCZ	EN_L6_IT_2	C12orf66	-0.07	0.21	-0.35	0.723	0.982
SCZ	IN_ADARB2	C12orf66	-0.16	0.15	-1.02	0.307	0.859
SCZ	IN_LAMP5_RELN	C12orf66	0.26	0.16	1.60	0.11	0.931
SCZ	IN_PVALB	C12orf66	-0.04	0.06	-0.64	0.522	0.93
SCZ	IN_SST	C12orf66	-0.07	0.07	-1.04	0.299	0.93
SCZ	IN_VIP	C12orf66	-0.02	0.06	-0.26	0.798	0.974
SCZ	Micro	C12orf66	0.03	0.08	0.33	0.741	0.968
SCZ	OPC	C12orf66	-0.10	0.07	-1.47	0.141	0.751
SCZ	Oligo	C12orf66	-0.02	0.04	-0.50	0.617	0.949
SCZ	Astro	C12orf73	0.02	0.04	0.56	0.578	0.923
SCZ	EN_L2_3_IT	C12orf73	0.03	0.04	0.96	0.339	0.933
SCZ	EN_L3_5_IT_1	C12orf73	0.02	0.05	0.44	0.658	0.999
SCZ	EN_L3_5_IT_2	C12orf73	0.02	0.05	0.54	0.59	0.971
SCZ	EN_L3_5_IT_3	C12orf73	0.08	0.04	1.97	0.0487	0.626
SCZ	EN_L5_6_NP	C12orf73	0.08	0.07	1.17	0.243	0.999
SCZ	EN_L6B	C12orf73	0.05	0.07	0.70	0.481	0.944
SCZ	EN_L6_CT	C12orf73	0.05	0.06	0.87	0.383	0.905
SCZ	EN_L6_IT_1	C12orf73	0.01	0.07	0.11	0.913	0.994
SCZ	EN_L6_IT_2	C12orf73	-0.04	0.08	-0.45	0.651	0.982
SCZ	Endo	C12orf73	-0.09	0.19	-0.48	0.632	0.877
SCZ	IN_ADARB2	C12orf73	0.08	0.06	1.35	0.176	0.787
SCZ	IN_LAMP5_LHX6	C12orf73	0.13	0.08	1.66	0.0972	0.995
SCZ	IN_LAMP5_RELN	C12orf73	-0.05	0.06	-0.76	0.448	0.969
SCZ	IN_PVALB	C12orf73	0.03	0.04	0.76	0.449	0.918
SCZ	IN_PVALB_CHC	C12orf73	-0.03	0.07	-0.34	0.731	0.978
SCZ	IN_SST	C12orf73	-0.02	0.05	-0.47	0.641	0.983
SCZ	IN_VIP	C12orf73	0.05	0.04	1.48	0.139	0.724
SCZ	Micro	C12orf73	0.07	0.08	0.89	0.371	0.877
SCZ	OPC	C12orf73	0.07	0.04	2.00	0.045	0.607
SCZ	Oligo	C12orf73	0.03	0.03	0.93	0.354	0.887
SCZ	PC	C12orf73	-0.34	0.17	-2.02	0.0439	0.607
SCZ	Astro	C12orf75	0.04	0.06	0.56	0.572	0.922
SCZ	EN_L2_3_IT	C12orf75	0.05	0.06	0.75	0.453	0.956
SCZ	EN_L3_5_IT_1	C12orf75	0.14	0.09	1.63	0.103	0.999
SCZ	EN_L3_5_IT_2	C12orf75	0.10	0.06	1.59	0.111	0.836
SCZ	EN_L3_5_IT_3	C12orf75	0.10	0.07	1.42	0.157	0.812
SCZ	EN_L5_6_NP	C12orf75	0.26	0.19	1.35	0.176	0.999
SCZ	EN_L6B	C12orf75	-0.13	0.19	-0.69	0.493	0.944
SCZ	EN_L6_CT	C12orf75	0.25	0.11	2.25	0.0246	0.539
SCZ	EN_L6_IT_1	C12orf75	-0.08	0.17	-0.48	0.629	0.967
SCZ	IN_ADARB2	C12orf75	0.14	0.09	1.65	0.0993	0.739
SCZ	IN_LAMP5_LHX6	C12orf75	-0.00	0.11	-0.01	0.989	1
SCZ	IN_LAMP5_RELN	C12orf75	-0.04	0.09	-0.41	0.679	0.993
SCZ	IN_PVALB	C12orf75	-0.07	0.08	-0.81	0.42	0.911
SCZ	IN_PVALB_CHC	C12orf75	0.07	0.21	0.33	0.744	0.979
SCZ	IN_SST	C12orf75	0.05	0.15	0.30	0.761	0.987
SCZ	IN_VIP	C12orf75	0.03	0.06	0.51	0.608	0.944
SCZ	Micro	C12orf75	-0.28	0.08	-3.46	0.000533	0.16
SCZ	OPC	C12orf75	-0.01	0.08	-0.15	0.879	0.987
SCZ	Oligo	C12orf75	-0.04	0.06	-0.63	0.528	0.929
SCZ	Astro	C12orf76	-0.06	0.03	-1.86	0.0633	0.583
SCZ	EN_L2_3_IT	C12orf76	-0.03	0.03	-1.26	0.208	0.885
SCZ	EN_L3_5_IT_1	C12orf76	-0.07	0.04	-1.66	0.0976	0.999
SCZ	EN_L3_5_IT_2	C12orf76	-0.01	0.03	-0.53	0.598	0.971
SCZ	EN_L3_5_IT_3	C12orf76	-0.05	0.03	-1.47	0.142	0.79
SCZ	EN_L5_6_NP	C12orf76	0.04	0.06	0.64	0.525	0.999
SCZ	EN_L5_ET	C12orf76	0.32	0.43	0.74	0.462	0.983
SCZ	EN_L6B	C12orf76	-0.05	0.05	-0.91	0.363	0.916
SCZ	EN_L6_CT	C12orf76	0.02	0.05	0.36	0.717	0.973
SCZ	EN_L6_IT_1	C12orf76	-0.03	0.05	-0.60	0.547	0.957
SCZ	EN_L6_IT_2	C12orf76	0.01	0.06	0.24	0.814	0.986
SCZ	Endo	C12orf76	-0.26	0.17	-1.58	0.115	0.477
SCZ	IN_ADARB2	C12orf76	0.01	0.05	0.16	0.872	0.989
SCZ	IN_LAMP5_LHX6	C12orf76	0.02	0.07	0.30	0.763	0.997
SCZ	IN_LAMP5_RELN	C12orf76	0.04	0.05	0.73	0.464	0.969
SCZ	IN_PVALB	C12orf76	-0.00	0.03	-0.03	0.978	0.997
SCZ	IN_PVALB_CHC	C12orf76	0.05	0.07	0.71	0.477	0.944
SCZ	IN_SST	C12orf76	0.00	0.04	0.01	0.995	0.999
SCZ	IN_VIP	C12orf76	0.00	0.03	0.11	0.91	0.985
SCZ	Micro	C12orf76	-0.03	0.06	-0.45	0.654	0.957
SCZ	OPC	C12orf76	-0.05	0.04	-1.43	0.152	0.762
SCZ	Oligo	C12orf76	-0.03	0.03	-1.19	0.233	0.841
SCZ	EN_L2_3_IT	C13orf42	-0.07	0.10	-0.71	0.477	0.96
SCZ	Oligo	C13orf42	-0.04	0.11	-0.37	0.71	0.961
SCZ	Astro	C13orf46	0.45	0.11	4.20	2.7e-05	0.0756
SCZ	EN_L2_3_IT	C13orf46	-0.06	0.09	-0.66	0.51	0.961
SCZ	EN_L3_5_IT_2	C13orf46	-0.15	0.19	-0.81	0.417	0.949
SCZ	EN_L3_5_IT_3	C13orf46	-0.06	0.18	-0.31	0.754	0.979
SCZ	Oligo	C13orf46	0.29	0.10	2.89	0.00382	0.422
SCZ	Astro	C14orf119	0.10	0.07	1.43	0.154	0.72
SCZ	EN_L2_3_IT	C14orf119	-0.11	0.07	-1.48	0.14	0.849
SCZ	EN_L3_5_IT_2	C14orf119	-0.24	0.16	-1.52	0.129	0.852
SCZ	EN_L3_5_IT_3	C14orf119	-0.16	0.15	-1.07	0.286	0.886
SCZ	IN_PVALB	C14orf119	-0.19	0.16	-1.21	0.228	0.844
SCZ	IN_SST	C14orf119	0.06	0.17	0.35	0.724	0.983
SCZ	IN_VIP	C14orf119	-0.21	0.15	-1.44	0.15	0.741
SCZ	Micro	C14orf119	0.04	0.09	0.39	0.695	0.964
SCZ	OPC	C14orf119	0.01	0.09	0.06	0.95	0.993
SCZ	Oligo	C14orf119	0.12	0.05	2.47	0.0135	0.54
SCZ	Astro	C14orf132	-0.03	0.05	-0.58	0.56	0.918
SCZ	EN_L2_3_IT	C14orf132	0.05	0.04	1.51	0.13	0.842
SCZ	EN_L3_5_IT_1	C14orf132	0.03	0.04	0.70	0.483	0.999
SCZ	EN_L3_5_IT_2	C14orf132	0.12	0.05	2.39	0.0166	0.653
SCZ	EN_L3_5_IT_3	C14orf132	0.06	0.06	1.01	0.314	0.897
SCZ	EN_L5_ET	C14orf132	0.31	0.35	0.88	0.377	0.983
SCZ	EN_L6B	C14orf132	0.15	0.10	1.49	0.136	0.84
SCZ	EN_L6_CT	C14orf132	0.11	0.15	0.73	0.464	0.923
SCZ	EN_L6_IT_1	C14orf132	0.08	0.10	0.81	0.416	0.935
SCZ	Endo	C14orf132	-0.45	0.18	-2.56	0.0104	0.174
SCZ	IN_ADARB2	C14orf132	0.07	0.04	1.68	0.093	0.726
SCZ	IN_LAMP5_LHX6	C14orf132	0.02	0.05	0.44	0.658	0.995
SCZ	IN_LAMP5_RELN	C14orf132	0.08	0.05	1.52	0.129	0.931
SCZ	IN_PVALB	C14orf132	0.16	0.15	1.05	0.293	0.878
SCZ	IN_PVALB_CHC	C14orf132	-0.07	0.21	-0.32	0.748	0.979
SCZ	IN_SST	C14orf132	0.07	0.07	0.93	0.353	0.945
SCZ	IN_VIP	C14orf132	0.11	0.04	2.74	0.00617	0.376
SCZ	OPC	C14orf132	0.04	0.05	0.77	0.443	0.908
SCZ	Oligo	C14orf132	-0.01	0.06	-0.21	0.835	0.979
SCZ	PC	C14orf132	-0.30	0.20	-1.54	0.124	0.76
SCZ	EN_L2_3_IT	C14orf180	0.13	0.12	1.01	0.31	0.925
SCZ	EN_L3_5_IT_2	C14orf180	-0.24	0.23	-1.05	0.294	0.928
SCZ	Astro	C14orf28	-0.06	0.05	-1.16	0.247	0.788
SCZ	EN_L2_3_IT	C14orf28	0.06	0.05	1.30	0.193	0.876
SCZ	EN_L3_5_IT_1	C14orf28	-0.13	0.09	-1.53	0.127	0.999
SCZ	EN_L3_5_IT_2	C14orf28	0.10	0.06	1.71	0.0877	0.807
SCZ	EN_L3_5_IT_3	C14orf28	0.11	0.06	1.69	0.0918	0.723
SCZ	EN_L6B	C14orf28	0.19	0.20	0.92	0.357	0.915
SCZ	EN_L6_IT_1	C14orf28	0.09	0.10	0.92	0.359	0.926
SCZ	IN_ADARB2	C14orf28	0.32	0.16	2.00	0.0459	0.624
SCZ	IN_LAMP5_RELN	C14orf28	0.10	0.09	1.09	0.277	0.957
SCZ	IN_PVALB	C14orf28	-0.04	0.07	-0.62	0.537	0.931
SCZ	IN_SST	C14orf28	0.06	0.08	0.76	0.448	0.961
SCZ	IN_VIP	C14orf28	0.05	0.06	0.85	0.395	0.885
SCZ	OPC	C14orf28	0.07	0.06	1.26	0.207	0.809
SCZ	Oligo	C14orf28	0.01	0.04	0.35	0.726	0.963
SCZ	Astro	C14orf39	-0.10	0.09	-1.07	0.283	0.808
SCZ	EN_L2_3_IT	C14orf39	-0.02	0.08	-0.22	0.828	0.987
SCZ	EN_L3_5_IT_2	C14orf39	-0.04	0.20	-0.20	0.838	0.996
SCZ	EN_L3_5_IT_3	C14orf39	-0.22	0.17	-1.32	0.188	0.837
SCZ	EN_L5_6_NP	C14orf39	0.03	0.14	0.19	0.853	0.999
SCZ	EN_L6_CT	C14orf39	0.06	0.30	0.22	0.827	0.981
SCZ	IN_PVALB	C14orf39	-0.32	0.18	-1.81	0.071	0.704
SCZ	IN_SST	C14orf39	-0.17	0.21	-0.83	0.407	0.953
SCZ	IN_VIP	C14orf39	-0.27	0.19	-1.45	0.147	0.736
SCZ	OPC	C14orf39	-0.35	0.18	-1.91	0.0556	0.643
SCZ	Oligo	C14orf39	-0.11	0.09	-1.24	0.217	0.837
SCZ	Astro	C14orf93	-0.03	0.05	-0.68	0.495	0.899
SCZ	EN_L2_3_IT	C14orf93	0.05	0.06	0.98	0.328	0.932
SCZ	EN_L3_5_IT_1	C14orf93	-0.06	0.11	-0.54	0.588	0.999
SCZ	EN_L3_5_IT_2	C14orf93	0.02	0.07	0.28	0.782	0.993
SCZ	EN_L3_5_IT_3	C14orf93	0.01	0.08	0.11	0.914	0.992
SCZ	EN_L6B	C14orf93	-0.38	0.19	-2.06	0.0394	0.72
SCZ	EN_L6_IT_1	C14orf93	-0.06	0.16	-0.37	0.713	0.974
SCZ	IN_ADARB2	C14orf93	0.07	0.19	0.35	0.726	0.971
SCZ	IN_LAMP5_RELN	C14orf93	0.22	0.17	1.31	0.19	0.942
SCZ	IN_PVALB	C14orf93	0.23	0.09	2.57	0.0102	0.462
SCZ	IN_SST	C14orf93	0.21	0.15	1.42	0.157	0.893
SCZ	IN_VIP	C14orf93	0.05	0.08	0.69	0.492	0.914
SCZ	Micro	C14orf93	0.05	0.09	0.57	0.57	0.937
SCZ	OPC	C14orf93	-0.02	0.06	-0.38	0.706	0.969
SCZ	Oligo	C14orf93	0.01	0.04	0.14	0.892	0.984
SCZ	Astro	C15orf39	0.18	0.11	1.62	0.106	0.653
SCZ	IN_VIP	C15orf39	0.03	0.08	0.44	0.659	0.954
SCZ	Astro	C15orf40	0.07	0.04	1.74	0.081	0.614
SCZ	EN_L2_3_IT	C15orf40	0.03	0.04	0.95	0.344	0.933
SCZ	EN_L3_5_IT_1	C15orf40	-0.05	0.06	-0.87	0.384	0.999
SCZ	EN_L3_5_IT_2	C15orf40	0.03	0.04	0.64	0.52	0.965
SCZ	EN_L3_5_IT_3	C15orf40	-0.02	0.04	-0.47	0.635	0.962
SCZ	EN_L5_6_NP	C15orf40	-0.01	0.07	-0.14	0.89	0.999
SCZ	EN_L6B	C15orf40	0.11	0.08	1.45	0.146	0.847
SCZ	EN_L6_CT	C15orf40	0.05	0.06	0.79	0.428	0.915
SCZ	EN_L6_IT_1	C15orf40	0.04	0.06	0.62	0.537	0.956
SCZ	EN_L6_IT_2	C15orf40	0.01	0.08	0.19	0.852	0.99
SCZ	Endo	C15orf40	0.18	0.17	1.04	0.299	0.691
SCZ	IN_ADARB2	C15orf40	-0.09	0.06	-1.59	0.112	0.755
SCZ	IN_LAMP5_LHX6	C15orf40	0.08	0.07	1.11	0.266	0.995
SCZ	IN_LAMP5_RELN	C15orf40	-0.12	0.05	-2.15	0.0319	0.775
SCZ	IN_PVALB	C15orf40	0.03	0.04	0.90	0.371	0.897
SCZ	IN_PVALB_CHC	C15orf40	0.03	0.07	0.36	0.722	0.978
SCZ	IN_SST	C15orf40	-0.03	0.05	-0.57	0.571	0.972
SCZ	IN_VIP	C15orf40	0.01	0.04	0.15	0.884	0.983
SCZ	Micro	C15orf40	0.01	0.07	0.16	0.874	0.991
SCZ	OPC	C15orf40	0.04	0.04	0.99	0.323	0.866
SCZ	Oligo	C15orf40	0.08	0.03	2.42	0.0156	0.542
SCZ	EN_L2_3_IT	C15orf48	-0.14	0.18	-0.81	0.415	0.955
SCZ	Oligo	C15orf48	0.08	0.11	0.76	0.447	0.916
SCZ	Astro	C15orf61	0.05	0.06	0.80	0.423	0.868
SCZ	EN_L2_3_IT	C15orf61	0.02	0.04	0.60	0.547	0.965
SCZ	EN_L3_5_IT_1	C15orf61	0.04	0.07	0.63	0.531	0.999
SCZ	EN_L3_5_IT_2	C15orf61	0.05	0.05	1.05	0.296	0.928
SCZ	EN_L3_5_IT_3	C15orf61	-0.04	0.05	-0.73	0.463	0.943
SCZ	EN_L5_6_NP	C15orf61	-0.11	0.08	-1.30	0.194	0.999
SCZ	EN_L6B	C15orf61	0.03	0.09	0.38	0.705	0.97
SCZ	EN_L6_CT	C15orf61	-0.05	0.07	-0.73	0.468	0.923
SCZ	EN_L6_IT_1	C15orf61	-0.04	0.06	-0.64	0.52	0.948
SCZ	EN_L6_IT_2	C15orf61	0.21	0.10	2.08	0.0377	0.734
SCZ	IN_ADARB2	C15orf61	0.08	0.07	1.19	0.233	0.837
SCZ	IN_LAMP5_LHX6	C15orf61	0.04	0.08	0.48	0.633	0.995
SCZ	IN_LAMP5_RELN	C15orf61	0.02	0.07	0.37	0.708	0.993
SCZ	IN_PVALB	C15orf61	-0.06	0.05	-1.36	0.174	0.815
SCZ	IN_PVALB_CHC	C15orf61	-0.01	0.08	-0.16	0.87	0.992
SCZ	IN_SST	C15orf61	-0.00	0.05	-0.00	0.999	1
SCZ	IN_VIP	C15orf61	-0.03	0.05	-0.70	0.484	0.913
SCZ	Micro	C15orf61	-0.01	0.11	-0.11	0.91	0.991
SCZ	OPC	C15orf61	0.08	0.05	1.41	0.158	0.771
SCZ	Oligo	C15orf61	0.02	0.04	0.52	0.6	0.946
SCZ	EN_L2_3_IT	C15orf62	-0.12	0.22	-0.56	0.579	0.966
SCZ	Astro	C15orf65	-0.03	0.07	-0.49	0.622	0.932
SCZ	EN_L2_3_IT	C15orf65	-0.02	0.06	-0.38	0.702	0.975
SCZ	EN_L3_5_IT_1	C15orf65	-0.12	0.10	-1.24	0.216	0.999
SCZ	EN_L3_5_IT_2	C15orf65	0.04	0.08	0.44	0.657	0.977
SCZ	EN_L3_5_IT_3	C15orf65	0.03	0.08	0.36	0.716	0.973
SCZ	EN_L5_6_NP	C15orf65	-0.54	0.17	-3.09	0.00199	0.783
SCZ	EN_L6B	C15orf65	-0.02	0.21	-0.09	0.928	0.993
SCZ	EN_L6_CT	C15orf65	0.07	0.20	0.34	0.737	0.973
SCZ	EN_L6_IT_1	C15orf65	0.06	0.11	0.52	0.603	0.966
SCZ	EN_L6_IT_2	C15orf65	-0.01	0.19	-0.07	0.947	0.998
SCZ	IN_ADARB2	C15orf65	0.36	0.19	1.91	0.0566	0.64
SCZ	IN_PVALB	C15orf65	0.17	0.09	1.84	0.066	0.698
SCZ	IN_SST	C15orf65	0.27	0.15	1.80	0.0713	0.841
SCZ	IN_VIP	C15orf65	0.12	0.09	1.32	0.188	0.771
SCZ	OPC	C15orf65	-0.05	0.10	-0.50	0.617	0.954
SCZ	Oligo	C15orf65	-0.03	0.08	-0.36	0.722	0.962
SCZ	Astro	C16orf70	-0.02	0.04	-0.56	0.573	0.922
SCZ	EN_L2_3_IT	C16orf70	0.02	0.03	0.61	0.544	0.965
SCZ	EN_L3_5_IT_1	C16orf70	0.05	0.05	0.89	0.376	0.999
SCZ	EN_L3_5_IT_2	C16orf70	-0.02	0.03	-0.56	0.574	0.971
SCZ	EN_L3_5_IT_3	C16orf70	0.01	0.03	0.15	0.882	0.989
SCZ	EN_L5_6_NP	C16orf70	-0.13	0.07	-2.00	0.0451	0.999
SCZ	EN_L5_ET	C16orf70	0.48	0.56	0.85	0.394	0.983
SCZ	EN_L6B	C16orf70	0.03	0.07	0.49	0.626	0.962
SCZ	EN_L6_CT	C16orf70	0.01	0.05	0.22	0.825	0.981
SCZ	EN_L6_IT_1	C16orf70	0.01	0.06	0.17	0.867	0.988
SCZ	EN_L6_IT_2	C16orf70	0.07	0.07	1.00	0.317	0.929
SCZ	IN_ADARB2	C16orf70	-0.02	0.06	-0.30	0.763	0.977
SCZ	IN_LAMP5_LHX6	C16orf70	-0.13	0.07	-1.81	0.0702	0.995
SCZ	IN_LAMP5_RELN	C16orf70	0.02	0.06	0.31	0.76	0.993
SCZ	IN_PVALB	C16orf70	-0.04	0.04	-0.97	0.33	0.892
SCZ	IN_PVALB_CHC	C16orf70	-0.06	0.08	-0.78	0.438	0.94
SCZ	IN_SST	C16orf70	-0.03	0.04	-0.62	0.538	0.967
SCZ	IN_VIP	C16orf70	-0.01	0.03	-0.21	0.832	0.975
SCZ	Micro	C16orf70	-0.13	0.05	-2.48	0.0132	0.41
SCZ	OPC	C16orf70	0.01	0.04	0.32	0.751	0.976
SCZ	Oligo	C16orf70	0.01	0.03	0.28	0.776	0.969
SCZ	Astro	C16orf71	0.12	0.08	1.51	0.131	0.686
SCZ	EN_L2_3_IT	C16orf71	0.09	0.08	1.18	0.236	0.902
SCZ	EN_L3_5_IT_1	C16orf71	0.14	0.19	0.73	0.465	0.999
SCZ	EN_L3_5_IT_2	C16orf71	-0.08	0.10	-0.83	0.407	0.945
SCZ	EN_L3_5_IT_3	C16orf71	0.04	0.09	0.42	0.674	0.967
SCZ	EN_L6_IT_1	C16orf71	-0.04	0.21	-0.17	0.868	0.988
SCZ	IN_PVALB	C16orf71	0.13	0.09	1.39	0.164	0.814
SCZ	IN_SST	C16orf71	-0.03	0.16	-0.18	0.857	0.995
SCZ	IN_VIP	C16orf71	0.17	0.09	1.86	0.0635	0.609
SCZ	Oligo	C16orf71	0.02	0.07	0.22	0.824	0.975
SCZ	Astro	C16orf72	0.00	0.04	0.01	0.993	0.999
SCZ	EN_L2_3_IT	C16orf72	-0.02	0.03	-0.51	0.61	0.968
SCZ	EN_L3_5_IT_1	C16orf72	-0.00	0.05	-0.05	0.958	0.999
SCZ	EN_L3_5_IT_2	C16orf72	0.00	0.04	0.09	0.928	0.997
SCZ	EN_L3_5_IT_3	C16orf72	0.01	0.04	0.16	0.874	0.988
SCZ	EN_L5_6_NP	C16orf72	-0.01	0.07	-0.19	0.853	0.999
SCZ	EN_L6B	C16orf72	0.08	0.07	1.18	0.237	0.88
SCZ	EN_L6_CT	C16orf72	0.04	0.06	0.68	0.495	0.936
SCZ	EN_L6_IT_1	C16orf72	0.06	0.06	0.95	0.344	0.922
SCZ	EN_L6_IT_2	C16orf72	-0.02	0.07	-0.35	0.723	0.982
SCZ	Endo	C16orf72	0.04	0.13	0.30	0.762	0.928
SCZ	IN_ADARB2	C16orf72	0.03	0.05	0.66	0.509	0.93
SCZ	IN_LAMP5_LHX6	C16orf72	0.06	0.07	0.83	0.404	0.995
SCZ	IN_LAMP5_RELN	C16orf72	0.04	0.05	0.80	0.426	0.967
SCZ	IN_PVALB	C16orf72	-0.01	0.04	-0.31	0.753	0.966
SCZ	IN_PVALB_CHC	C16orf72	0.05	0.07	0.70	0.485	0.946
SCZ	IN_SST	C16orf72	-0.03	0.05	-0.62	0.536	0.967
SCZ	IN_VIP	C16orf72	0.00	0.04	0.05	0.963	0.994
SCZ	Micro	C16orf72	0.07	0.05	1.43	0.154	0.732
SCZ	OPC	C16orf72	0.09	0.04	2.21	0.0269	0.554
SCZ	Oligo	C16orf72	-0.00	0.03	-0.09	0.927	0.99
SCZ	PC	C16orf72	-0.08	0.16	-0.47	0.638	0.964
SCZ	Astro	C16orf74	-0.05	0.07	-0.68	0.496	0.899
SCZ	EN_L2_3_IT	C16orf74	-0.02	0.07	-0.27	0.787	0.982
SCZ	EN_L3_5_IT_2	C16orf74	0.25	0.21	1.20	0.23	0.906
SCZ	EN_L3_5_IT_3	C16orf74	-0.32	0.21	-1.57	0.116	0.756
SCZ	IN_PVALB	C16orf74	-0.23	0.19	-1.20	0.231	0.845
SCZ	IN_SST	C16orf74	0.27	0.20	1.33	0.184	0.909
SCZ	IN_VIP	C16orf74	0.06	0.19	0.31	0.76	0.968
SCZ	Oligo	C16orf74	0.12	0.07	1.58	0.114	0.749
SCZ	EN_L2_3_IT	C16orf78	-0.63	0.27	-2.32	0.0202	0.693
SCZ	Astro	C16orf86	-0.16	0.08	-1.99	0.0461	0.55
SCZ	EN_L2_3_IT	C16orf86	-0.00	0.10	-0.01	0.989	0.998
SCZ	IN_PVALB	C16orf86	-0.20	0.16	-1.20	0.23	0.844
SCZ	OPC	C16orf86	0.03	0.21	0.13	0.898	0.99
SCZ	Oligo	C16orf86	0.00	0.07	0.06	0.955	0.994
SCZ	Astro	C16orf87	0.05	0.04	1.23	0.219	0.772
SCZ	EN_L2_3_IT	C16orf87	0.00	0.04	0.13	0.895	0.994
SCZ	EN_L3_5_IT_1	C16orf87	0.07	0.04	1.58	0.115	0.999
SCZ	EN_L3_5_IT_2	C16orf87	0.01	0.04	0.23	0.819	0.993
SCZ	EN_L3_5_IT_3	C16orf87	-0.00	0.05	-0.02	0.985	0.999
SCZ	EN_L5_6_NP	C16orf87	0.11	0.07	1.59	0.112	0.999
SCZ	EN_L5_ET	C16orf87	0.16	0.53	0.30	0.762	0.983
SCZ	EN_L6B	C16orf87	-0.02	0.07	-0.30	0.764	0.977
SCZ	EN_L6_CT	C16orf87	-0.06	0.06	-1.00	0.316	0.872
SCZ	EN_L6_IT_1	C16orf87	0.04	0.06	0.71	0.479	0.946
SCZ	EN_L6_IT_2	C16orf87	0.03	0.07	0.40	0.688	0.982
SCZ	IN_ADARB2	C16orf87	0.08	0.06	1.28	0.202	0.814
SCZ	IN_LAMP5_LHX6	C16orf87	0.05	0.10	0.47	0.636	0.995
SCZ	IN_LAMP5_RELN	C16orf87	0.05	0.06	0.89	0.371	0.963
SCZ	IN_PVALB	C16orf87	0.04	0.05	0.74	0.461	0.921
SCZ	IN_PVALB_CHC	C16orf87	-0.01	0.08	-0.19	0.849	0.989
SCZ	IN_SST	C16orf87	0.02	0.05	0.33	0.74	0.984
SCZ	IN_VIP	C16orf87	0.09	0.04	2.31	0.021	0.475
SCZ	Micro	C16orf87	-0.02	0.06	-0.37	0.715	0.965
SCZ	OPC	C16orf87	-0.00	0.04	-0.06	0.955	0.993
SCZ	Oligo	C16orf87	0.03	0.04	0.85	0.397	0.904
SCZ	Astro	C16orf89	0.03	0.05	0.69	0.493	0.898
SCZ	EN_L2_3_IT	C16orf89	0.08	0.07	1.04	0.3	0.924
SCZ	EN_L3_5_IT_2	C16orf89	-0.02	0.10	-0.19	0.851	0.996
SCZ	EN_L3_5_IT_3	C16orf89	0.09	0.20	0.48	0.63	0.961
SCZ	EN_L6_IT_1	C16orf89	0.26	0.20	1.31	0.189	0.883
SCZ	IN_PVALB	C16orf89	0.16	0.17	0.91	0.362	0.895
SCZ	IN_SST	C16orf89	0.16	0.18	0.89	0.375	0.947
SCZ	IN_VIP	C16orf89	0.33	0.18	1.86	0.0623	0.609
SCZ	OPC	C16orf89	-0.09	0.18	-0.49	0.626	0.954
SCZ	Oligo	C16orf89	0.02	0.08	0.30	0.766	0.969
SCZ	Astro	C16orf91	0.00	0.08	0.03	0.978	0.998
SCZ	EN_L2_3_IT	C16orf91	0.00	0.07	0.04	0.969	0.997
SCZ	EN_L3_5_IT_2	C16orf91	-0.06	0.07	-0.78	0.436	0.953
SCZ	EN_L3_5_IT_3	C16orf91	0.04	0.08	0.57	0.567	0.957
SCZ	EN_L6_IT_1	C16orf91	-0.26	0.18	-1.47	0.142	0.88
SCZ	IN_ADARB2	C16orf91	-0.27	0.16	-1.69	0.092	0.726
SCZ	IN_LAMP5_RELN	C16orf91	-0.05	0.17	-0.31	0.754	0.993
SCZ	IN_PVALB	C16orf91	-0.04	0.08	-0.48	0.63	0.946
SCZ	IN_SST	C16orf91	-0.11	0.14	-0.76	0.45	0.961
SCZ	IN_VIP	C16orf91	0.03	0.08	0.38	0.705	0.961
SCZ	OPC	C16orf91	0.09	0.18	0.52	0.6	0.95
SCZ	Oligo	C16orf91	-0.04	0.06	-0.65	0.517	0.929
SCZ	EN_L2_3_IT	C16orf92	0.21	0.10	2.07	0.038	0.728
SCZ	EN_L3_5_IT_3	C16orf92	-0.60	0.20	-3.05	0.00225	0.309
SCZ	IN_PVALB	C16orf92	-0.22	0.14	-1.57	0.117	0.774
SCZ	IN_SST	C16orf92	-0.35	0.18	-1.92	0.0542	0.826
SCZ	IN_VIP	C16orf92	-0.12	0.17	-0.70	0.482	0.913
SCZ	Astro	C16orf95	0.10	0.06	1.61	0.108	0.655
SCZ	EN_L2_3_IT	C16orf95	-0.03	0.05	-0.66	0.512	0.962
SCZ	EN_L3_5_IT_1	C16orf95	-0.03	0.08	-0.42	0.675	0.999
SCZ	EN_L3_5_IT_2	C16orf95	0.03	0.06	0.49	0.621	0.972
SCZ	EN_L3_5_IT_3	C16orf95	0.12	0.07	1.85	0.0641	0.683
SCZ	EN_L5_6_NP	C16orf95	-0.06	0.11	-0.61	0.545	0.999
SCZ	EN_L6B	C16orf95	-0.08	0.10	-0.75	0.451	0.937
SCZ	EN_L6_CT	C16orf95	-0.02	0.09	-0.29	0.77	0.974
SCZ	EN_L6_IT_1	C16orf95	-0.02	0.09	-0.25	0.805	0.984
SCZ	EN_L6_IT_2	C16orf95	-0.00	0.11	-0.04	0.969	0.998
SCZ	IN_ADARB2	C16orf95	-0.02	0.08	-0.20	0.838	0.984
SCZ	IN_LAMP5_LHX6	C16orf95	-0.04	0.09	-0.39	0.699	0.997
SCZ	IN_LAMP5_RELN	C16orf95	0.02	0.08	0.29	0.773	0.993
SCZ	IN_PVALB	C16orf95	-0.05	0.06	-0.82	0.41	0.91
SCZ	IN_PVALB_CHC	C16orf95	0.06	0.10	0.60	0.547	0.95
SCZ	IN_SST	C16orf95	-0.02	0.06	-0.36	0.72	0.983
SCZ	IN_VIP	C16orf95	0.15	0.08	2.00	0.0455	0.588
SCZ	OPC	C16orf95	0.21	0.10	2.04	0.0413	0.595
SCZ	Oligo	C16orf95	0.03	0.05	0.52	0.605	0.948
SCZ	VLMC	C16orf95	-0.07	0.16	-0.43	0.668	0.966
SCZ	Astro	C16orf96	0.00	0.06	0.02	0.983	0.998
SCZ	EN_L2_3_IT	C16orf96	-0.04	0.07	-0.55	0.58	0.966
SCZ	EN_L3_5_IT_2	C16orf96	-0.08	0.09	-0.91	0.365	0.941
SCZ	EN_L3_5_IT_3	C16orf96	-0.08	0.09	-0.87	0.385	0.923
SCZ	EN_L6_IT_1	C16orf96	-0.08	0.19	-0.44	0.66	0.968
SCZ	IN_PVALB	C16orf96	-0.10	0.08	-1.27	0.205	0.832
SCZ	IN_SST	C16orf96	-0.10	0.16	-0.60	0.549	0.967
SCZ	IN_VIP	C16orf96	0.04	0.09	0.41	0.68	0.957
SCZ	OPC	C16orf96	0.35	0.16	2.21	0.0268	0.554
SCZ	Oligo	C16orf96	-0.08	0.06	-1.36	0.174	0.808
SCZ	EN_L2_3_IT	C17orf100	0.12	0.08	1.45	0.146	0.853
SCZ	EN_L3_5_IT_2	C17orf100	-0.06	0.17	-0.35	0.729	0.985
SCZ	EN_L3_5_IT_3	C17orf100	-0.38	0.16	-2.33	0.02	0.513
SCZ	IN_PVALB	C17orf100	0.04	0.09	0.45	0.653	0.95
SCZ	IN_SST	C17orf100	0.07	0.17	0.39	0.699	0.983
SCZ	IN_VIP	C17orf100	0.14	0.17	0.81	0.419	0.893
SCZ	Oligo	C17orf100	-0.09	0.08	-1.15	0.249	0.847
SCZ	EN_L2_3_IT	C17orf107	-0.14	0.17	-0.83	0.409	0.955
SCZ	Astro	C17orf114	-0.02	0.07	-0.28	0.776	0.961
SCZ	EN_L2_3_IT	C17orf114	-0.02	0.09	-0.21	0.835	0.987
SCZ	IN_PVALB	C17orf114	-0.14	0.18	-0.79	0.429	0.912
SCZ	IN_SST	C17orf114	-0.15	0.15	-1.01	0.315	0.933
SCZ	IN_VIP	C17orf114	-0.05	0.08	-0.62	0.536	0.927
SCZ	OPC	C17orf114	-0.07	0.17	-0.42	0.672	0.961
SCZ	Oligo	C17orf114	-0.07	0.06	-1.18	0.239	0.842
SCZ	Astro	C17orf58	-0.06	0.08	-0.73	0.467	0.886
SCZ	EN_L2_3_IT	C17orf58	0.05	0.06	0.78	0.435	0.955
SCZ	EN_L3_5_IT_2	C17orf58	-0.06	0.07	-0.83	0.408	0.945
SCZ	EN_L3_5_IT_3	C17orf58	0.01	0.08	0.15	0.882	0.989
SCZ	EN_L6_IT_1	C17orf58	-0.03	0.17	-0.15	0.882	0.99
SCZ	IN_PVALB	C17orf58	0.11	0.08	1.34	0.181	0.82
SCZ	IN_SST	C17orf58	-0.02	0.15	-0.13	0.896	0.999
SCZ	IN_VIP	C17orf58	0.01	0.07	0.11	0.911	0.985
SCZ	OPC	C17orf58	0.15	0.18	0.84	0.402	0.894
SCZ	Oligo	C17orf58	-0.01	0.07	-0.17	0.865	0.981
SCZ	EN_L2_3_IT	C17orf64	-0.02	0.22	-0.10	0.92	0.995
SCZ	Micro	C17orf64	-0.16	0.11	-1.46	0.145	0.716
SCZ	Oligo	C17orf64	0.08	0.09	0.88	0.381	0.898
SCZ	Astro	C17orf67	0.20	0.08	2.33	0.0197	0.448
SCZ	EN_L2_3_IT	C17orf67	0.13	0.06	2.41	0.016	0.666
SCZ	EN_L3_5_IT_1	C17orf67	0.16	0.09	1.77	0.0765	0.999
SCZ	EN_L3_5_IT_2	C17orf67	0.08	0.06	1.19	0.235	0.908
SCZ	EN_L3_5_IT_3	C17orf67	0.13	0.06	2.21	0.0272	0.545
SCZ	EN_L5_6_NP	C17orf67	-0.03	0.08	-0.43	0.669	0.999
SCZ	EN_L6B	C17orf67	0.10	0.10	1.04	0.3	0.905
SCZ	EN_L6_CT	C17orf67	0.12	0.10	1.28	0.201	0.835
SCZ	EN_L6_IT_1	C17orf67	0.20	0.10	1.93	0.0533	0.798
SCZ	EN_L6_IT_2	C17orf67	0.10	0.09	1.18	0.237	0.919
SCZ	Endo	C17orf67	-0.05	0.16	-0.31	0.759	0.927
SCZ	IN_ADARB2	C17orf67	0.11	0.07	1.44	0.151	0.77
SCZ	IN_LAMP5_LHX6	C17orf67	0.01	0.10	0.14	0.888	0.997
SCZ	IN_LAMP5_RELN	C17orf67	0.00	0.09	0.03	0.976	0.998
SCZ	IN_PVALB	C17orf67	-0.03	0.05	-0.47	0.639	0.948
SCZ	IN_PVALB_CHC	C17orf67	0.07	0.09	0.77	0.44	0.94
SCZ	IN_SST	C17orf67	-0.08	0.06	-1.30	0.194	0.913
SCZ	IN_VIP	C17orf67	0.02	0.06	0.29	0.771	0.97
SCZ	Micro	C17orf67	0.20	0.09	2.13	0.0328	0.499
SCZ	OPC	C17orf67	0.17	0.07	2.65	0.00814	0.439
SCZ	Oligo	C17orf67	0.17	0.07	2.25	0.0247	0.56
SCZ	Astro	C17orf75	-0.01	0.04	-0.33	0.739	0.959
SCZ	EN_L2_3_IT	C17orf75	0.01	0.04	0.24	0.809	0.984
SCZ	EN_L3_5_IT_1	C17orf75	0.02	0.06	0.28	0.78	0.999
SCZ	EN_L3_5_IT_2	C17orf75	-0.02	0.04	-0.37	0.71	0.984
SCZ	EN_L3_5_IT_3	C17orf75	-0.01	0.04	-0.21	0.837	0.984
SCZ	EN_L5_6_NP	C17orf75	-0.04	0.07	-0.53	0.598	0.999
SCZ	EN_L6B	C17orf75	-0.05	0.08	-0.69	0.488	0.944
SCZ	EN_L6_CT	C17orf75	-0.06	0.07	-0.85	0.397	0.908
SCZ	EN_L6_IT_1	C17orf75	0.03	0.08	0.38	0.7	0.973
SCZ	EN_L6_IT_2	C17orf75	-0.12	0.09	-1.32	0.188	0.889
SCZ	IN_ADARB2	C17orf75	-0.07	0.06	-1.13	0.257	0.85
SCZ	IN_LAMP5_LHX6	C17orf75	-0.03	0.08	-0.39	0.7	0.997
SCZ	IN_LAMP5_RELN	C17orf75	-0.01	0.05	-0.23	0.815	0.993
SCZ	IN_PVALB	C17orf75	-0.04	0.04	-1.22	0.221	0.837
SCZ	IN_PVALB_CHC	C17orf75	-0.02	0.06	-0.33	0.745	0.979
SCZ	IN_SST	C17orf75	-0.01	0.05	-0.11	0.913	0.999
SCZ	IN_VIP	C17orf75	-0.01	0.03	-0.26	0.795	0.974
SCZ	Micro	C17orf75	0.05	0.08	0.66	0.511	0.924
SCZ	OPC	C17orf75	-0.01	0.04	-0.19	0.85	0.985
SCZ	Oligo	C17orf75	-0.02	0.03	-0.63	0.527	0.929
SCZ	Astro	C17orf78	0.03	0.09	0.31	0.753	0.961
SCZ	EN_L2_3_IT	C17orf78	-0.03	0.07	-0.47	0.637	0.971
SCZ	EN_L3_5_IT_1	C17orf78	-0.06	0.09	-0.67	0.506	0.999
SCZ	EN_L3_5_IT_2	C17orf78	-0.01	0.08	-0.15	0.884	0.997
SCZ	EN_L3_5_IT_3	C17orf78	-0.08	0.08	-1.09	0.278	0.886
SCZ	EN_L5_6_NP	C17orf78	-0.19	0.18	-1.02	0.305	0.999
SCZ	EN_L6B	C17orf78	-0.15	0.19	-0.80	0.425	0.929
SCZ	EN_L6_CT	C17orf78	0.06	0.10	0.62	0.535	0.941
SCZ	EN_L6_IT_1	C17orf78	-0.13	0.10	-1.32	0.187	0.883
SCZ	EN_L6_IT_2	C17orf78	-0.08	0.12	-0.61	0.542	0.973
SCZ	IN_ADARB2	C17orf78	-0.17	0.17	-1.00	0.32	0.862
SCZ	IN_LAMP5_RELN	C17orf78	-0.06	0.15	-0.39	0.695	0.993
SCZ	IN_PVALB	C17orf78	-0.02	0.07	-0.27	0.785	0.971
SCZ	IN_PVALB_CHC	C17orf78	-0.08	0.20	-0.40	0.69	0.977
SCZ	IN_SST	C17orf78	-0.10	0.09	-1.08	0.28	0.926
SCZ	IN_VIP	C17orf78	0.07	0.08	0.85	0.395	0.885
SCZ	OPC	C17orf78	-0.02	0.09	-0.22	0.826	0.983
SCZ	Oligo	C17orf78	-0.08	0.07	-1.19	0.236	0.841
SCZ	Astro	C17orf80	0.02	0.04	0.45	0.654	0.938
SCZ	EN_L2_3_IT	C17orf80	0.02	0.03	0.55	0.58	0.966
SCZ	EN_L3_5_IT_1	C17orf80	0.00	0.06	0.06	0.952	0.999
SCZ	EN_L3_5_IT_2	C17orf80	0.05	0.04	1.36	0.173	0.88
SCZ	EN_L3_5_IT_3	C17orf80	0.02	0.05	0.47	0.635	0.962
SCZ	EN_L5_6_NP	C17orf80	0.09	0.09	0.99	0.321	0.999
SCZ	EN_L6B	C17orf80	0.13	0.08	1.60	0.109	0.808
SCZ	EN_L6_CT	C17orf80	0.06	0.06	1.01	0.31	0.868
SCZ	EN_L6_IT_1	C17orf80	0.06	0.06	0.94	0.346	0.923
SCZ	EN_L6_IT_2	C17orf80	-0.05	0.08	-0.63	0.529	0.973
SCZ	Endo	C17orf80	-0.18	0.17	-1.06	0.29	0.685
SCZ	IN_ADARB2	C17orf80	-0.05	0.06	-0.78	0.432	0.912
SCZ	IN_LAMP5_LHX6	C17orf80	0.06	0.08	0.73	0.466	0.995
SCZ	IN_LAMP5_RELN	C17orf80	0.03	0.06	0.48	0.634	0.989
SCZ	IN_PVALB	C17orf80	-0.00	0.04	-0.04	0.969	0.995
SCZ	IN_PVALB_CHC	C17orf80	0.11	0.09	1.19	0.234	0.887
SCZ	IN_SST	C17orf80	0.01	0.05	0.23	0.816	0.993
SCZ	IN_VIP	C17orf80	0.08	0.04	1.76	0.0783	0.639
SCZ	Micro	C17orf80	-0.06	0.07	-0.90	0.37	0.877
SCZ	OPC	C17orf80	-0.00	0.04	-0.06	0.951	0.993
SCZ	Oligo	C17orf80	-0.03	0.04	-0.90	0.37	0.893
SCZ	Astro	C17orf97	0.11	0.07	1.60	0.11	0.656
SCZ	EN_L2_3_IT	C17orf97	0.01	0.05	0.13	0.893	0.994
SCZ	EN_L3_5_IT_1	C17orf97	0.07	0.07	0.95	0.34	0.999
SCZ	EN_L3_5_IT_2	C17orf97	0.05	0.06	0.88	0.376	0.942
SCZ	EN_L3_5_IT_3	C17orf97	0.05	0.06	0.82	0.41	0.933
SCZ	EN_L5_6_NP	C17orf97	0.26	0.15	1.73	0.0841	0.999
SCZ	EN_L6B	C17orf97	0.07	0.10	0.71	0.476	0.944
SCZ	EN_L6_CT	C17orf97	0.10	0.10	1.00	0.317	0.872
SCZ	EN_L6_IT_1	C17orf97	0.07	0.09	0.79	0.431	0.939
SCZ	EN_L6_IT_2	C17orf97	0.02	0.22	0.11	0.913	0.995
SCZ	IN_ADARB2	C17orf97	0.12	0.15	0.82	0.414	0.905
SCZ	IN_LAMP5_LHX6	C17orf97	0.47	0.20	2.38	0.0174	0.925
SCZ	IN_LAMP5_RELN	C17orf97	0.13	0.17	0.79	0.428	0.967
SCZ	IN_PVALB	C17orf97	0.03	0.06	0.48	0.63	0.946
SCZ	IN_PVALB_CHC	C17orf97	0.11	0.18	0.61	0.542	0.95
SCZ	IN_SST	C17orf97	0.08	0.08	1.08	0.279	0.926
SCZ	IN_VIP	C17orf97	-0.00	0.07	-0.01	0.992	0.999
SCZ	OPC	C17orf97	0.07	0.11	0.64	0.523	0.928
SCZ	Oligo	C17orf97	-0.00	0.10	-0.02	0.983	0.998
SCZ	EN_L2_3_IT	C17orf99	-0.09	0.23	-0.37	0.711	0.975
SCZ	Oligo	C17orf99	0.14	0.13	1.05	0.293	0.863
SCZ	Astro	C18orf21	0.00	0.06	0.02	0.98	0.998
SCZ	EN_L2_3_IT	C18orf21	0.02	0.04	0.43	0.67	0.974
SCZ	EN_L3_5_IT_1	C18orf21	-0.04	0.09	-0.39	0.693	0.999
SCZ	EN_L3_5_IT_2	C18orf21	0.07	0.06	1.18	0.237	0.909
SCZ	EN_L3_5_IT_3	C18orf21	-0.05	0.06	-0.91	0.365	0.919
SCZ	EN_L5_6_NP	C18orf21	0.16	0.17	0.95	0.343	0.999
SCZ	EN_L6_IT_1	C18orf21	-0.06	0.16	-0.38	0.707	0.974
SCZ	IN_ADARB2	C18orf21	0.06	0.17	0.35	0.723	0.971
SCZ	IN_LAMP5_RELN	C18orf21	0.14	0.13	1.08	0.281	0.957
SCZ	IN_PVALB	C18orf21	-0.01	0.06	-0.15	0.881	0.983
SCZ	IN_SST	C18orf21	-0.02	0.08	-0.23	0.819	0.994
SCZ	IN_VIP	C18orf21	0.06	0.06	1.06	0.287	0.828
SCZ	OPC	C18orf21	-0.08	0.06	-1.30	0.194	0.799
SCZ	Oligo	C18orf21	-0.00	0.04	-0.12	0.905	0.987
SCZ	Astro	C18orf25	0.05	0.03	1.41	0.158	0.723
SCZ	EN_L2_3_IT	C18orf25	-0.05	0.03	-1.70	0.0891	0.808
SCZ	EN_L3_5_IT_1	C18orf25	-0.01	0.04	-0.36	0.717	0.999
SCZ	EN_L3_5_IT_2	C18orf25	-0.01	0.03	-0.17	0.863	0.997
SCZ	EN_L3_5_IT_3	C18orf25	-0.03	0.03	-0.76	0.448	0.943
SCZ	EN_L5_6_NP	C18orf25	-0.01	0.04	-0.14	0.891	0.999
SCZ	EN_L5_ET	C18orf25	-0.04	0.33	-0.11	0.915	0.998
SCZ	EN_L6B	C18orf25	-0.06	0.05	-1.12	0.265	0.89
SCZ	EN_L6_CT	C18orf25	-0.03	0.04	-0.57	0.567	0.947
SCZ	EN_L6_IT_1	C18orf25	-0.00	0.05	-0.10	0.922	0.994
SCZ	EN_L6_IT_2	C18orf25	-0.05	0.05	-0.94	0.345	0.934
SCZ	Endo	C18orf25	0.03	0.07	0.43	0.669	0.891
SCZ	IN_ADARB2	C18orf25	0.04	0.05	0.74	0.46	0.918
SCZ	IN_LAMP5_LHX6	C18orf25	-0.03	0.06	-0.48	0.631	0.995
SCZ	IN_LAMP5_RELN	C18orf25	0.01	0.05	0.18	0.856	0.993
SCZ	IN_PVALB	C18orf25	-0.04	0.03	-1.32	0.187	0.82
SCZ	IN_PVALB_CHC	C18orf25	-0.05	0.05	-0.89	0.373	0.93
SCZ	IN_SST	C18orf25	-0.02	0.03	-0.46	0.645	0.983
SCZ	IN_VIP	C18orf25	-0.02	0.03	-0.67	0.506	0.918
SCZ	Micro	C18orf25	0.01	0.04	0.21	0.835	0.985
SCZ	OPC	C18orf25	0.03	0.03	0.89	0.374	0.883
SCZ	Oligo	C18orf25	0.00	0.03	0.06	0.951	0.994
SCZ	PC	C18orf25	0.15	0.14	1.02	0.309	0.894
SCZ	VLMC	C18orf25	0.23	0.11	2.11	0.0352	0.759
SCZ	Astro	C18orf32	0.18	0.08	2.13	0.0328	0.51
SCZ	EN_L2_3_IT	C18orf32	0.07	0.06	1.20	0.228	0.897
SCZ	EN_L3_5_IT_2	C18orf32	0.11	0.08	1.40	0.161	0.871
SCZ	EN_L3_5_IT_3	C18orf32	0.10	0.08	1.20	0.231	0.866
SCZ	EN_L6_IT_1	C18orf32	0.08	0.19	0.44	0.659	0.968
SCZ	IN_ADARB2	C18orf32	0.35	0.18	2.01	0.044	0.617
SCZ	IN_PVALB	C18orf32	0.15	0.08	2.04	0.0412	0.641
SCZ	IN_SST	C18orf32	0.12	0.08	1.50	0.134	0.882
SCZ	IN_VIP	C18orf32	0.10	0.08	1.26	0.209	0.785
SCZ	OPC	C18orf32	0.09	0.09	1.06	0.288	0.852
SCZ	Oligo	C18orf32	0.06	0.05	1.11	0.265	0.852
SCZ	Astro	C18orf54	-0.03	0.09	-0.31	0.757	0.961
SCZ	EN_L2_3_IT	C18orf54	0.05	0.10	0.48	0.629	0.971
SCZ	EN_L3_5_IT_2	C18orf54	0.07	0.10	0.75	0.451	0.954
SCZ	IN_VIP	C18orf54	0.20	0.19	1.08	0.281	0.826
SCZ	Micro	C18orf54	0.11	0.10	1.09	0.276	0.832
SCZ	OPC	C18orf54	0.04	0.06	0.69	0.489	0.921
SCZ	Oligo	C18orf54	-0.01	0.04	-0.19	0.852	0.98
SCZ	Astro	C19orf12	-0.02	0.04	-0.55	0.583	0.924
SCZ	EN_L2_3_IT	C19orf12	0.01	0.03	0.22	0.827	0.986
SCZ	EN_L3_5_IT_1	C19orf12	-0.01	0.05	-0.25	0.803	0.999
SCZ	EN_L3_5_IT_2	C19orf12	-0.00	0.04	-0.02	0.982	0.999
SCZ	EN_L3_5_IT_3	C19orf12	0.02	0.04	0.56	0.578	0.958
SCZ	EN_L5_6_NP	C19orf12	-0.08	0.06	-1.37	0.172	0.999
SCZ	EN_L5_ET	C19orf12	-0.00	0.46	-0.01	0.995	1
SCZ	EN_L6B	C19orf12	-0.04	0.05	-0.75	0.454	0.939
SCZ	EN_L6_CT	C19orf12	-0.01	0.05	-0.29	0.775	0.976
SCZ	EN_L6_IT_1	C19orf12	-0.01	0.06	-0.13	0.893	0.992
SCZ	EN_L6_IT_2	C19orf12	-0.06	0.06	-1.04	0.298	0.929
SCZ	Endo	C19orf12	0.11	0.18	0.59	0.555	0.844
SCZ	IN_ADARB2	C19orf12	0.03	0.05	0.59	0.552	0.939
SCZ	IN_LAMP5_LHX6	C19orf12	-0.03	0.06	-0.53	0.594	0.995
SCZ	IN_LAMP5_RELN	C19orf12	-0.06	0.05	-1.12	0.263	0.955
SCZ	IN_PVALB	C19orf12	-0.09	0.04	-2.33	0.0198	0.54
SCZ	IN_PVALB_CHC	C19orf12	-0.08	0.07	-1.24	0.216	0.875
SCZ	IN_SST	C19orf12	-0.10	0.04	-2.61	0.00907	0.742
SCZ	IN_VIP	C19orf12	-0.04	0.03	-1.40	0.161	0.75
SCZ	Micro	C19orf12	-0.00	0.07	-0.05	0.962	0.994
SCZ	OPC	C19orf12	0.09	0.04	2.34	0.0193	0.545
SCZ	Oligo	C19orf12	-0.00	0.03	-0.01	0.995	0.999
SCZ	Astro	C19orf18	-0.11	0.06	-1.69	0.0906	0.632
SCZ	EN_L2_3_IT	C19orf18	-0.12	0.09	-1.41	0.16	0.864
SCZ	EN_L3_5_IT_2	C19orf18	-0.14	0.11	-1.25	0.21	0.902
SCZ	EN_L3_5_IT_3	C19orf18	-0.25	0.10	-2.55	0.0108	0.438
SCZ	EN_L6_IT_1	C19orf18	-0.33	0.20	-1.62	0.106	0.853
SCZ	IN_ADARB2	C19orf18	-0.39	0.19	-2.00	0.045	0.621
SCZ	IN_LAMP5_RELN	C19orf18	-0.46	0.20	-2.26	0.0238	0.737
SCZ	IN_PVALB	C19orf18	-0.24	0.11	-2.26	0.0241	0.556
SCZ	IN_SST	C19orf18	-0.24	0.15	-1.64	0.1	0.865
SCZ	IN_VIP	C19orf18	-0.21	0.10	-2.13	0.0334	0.542
SCZ	OPC	C19orf18	-0.07	0.07	-0.93	0.352	0.873
SCZ	Oligo	C19orf18	-0.08	0.07	-1.26	0.208	0.826
SCZ	Astro	C19orf25	-0.06	0.04	-1.65	0.0998	0.646
SCZ	EN_L2_3_IT	C19orf25	0.03	0.04	0.80	0.426	0.955
SCZ	EN_L3_5_IT_1	C19orf25	0.02	0.06	0.26	0.797	0.999
SCZ	EN_L3_5_IT_2	C19orf25	0.05	0.04	1.17	0.244	0.913
SCZ	EN_L3_5_IT_3	C19orf25	0.01	0.05	0.13	0.9	0.991
SCZ	EN_L5_6_NP	C19orf25	-0.06	0.07	-0.88	0.379	0.999
SCZ	EN_L6B	C19orf25	0.13	0.08	1.62	0.105	0.808
SCZ	EN_L6_CT	C19orf25	0.01	0.07	0.17	0.866	0.985
SCZ	EN_L6_IT_1	C19orf25	-0.05	0.07	-0.79	0.427	0.937
SCZ	EN_L6_IT_2	C19orf25	-0.07	0.08	-0.88	0.376	0.941
SCZ	Endo	C19orf25	0.16	0.15	1.06	0.289	0.685
SCZ	IN_ADARB2	C19orf25	0.09	0.07	1.39	0.164	0.781
SCZ	IN_LAMP5_LHX6	C19orf25	0.05	0.09	0.61	0.54	0.995
SCZ	IN_LAMP5_RELN	C19orf25	0.12	0.06	1.88	0.0602	0.845
SCZ	IN_PVALB	C19orf25	0.05	0.05	1.09	0.277	0.866
SCZ	IN_PVALB_CHC	C19orf25	0.11	0.17	0.64	0.523	0.95
SCZ	IN_SST	C19orf25	0.02	0.05	0.45	0.653	0.983
SCZ	IN_VIP	C19orf25	0.04	0.04	0.89	0.371	0.874
SCZ	Micro	C19orf25	0.00	0.06	0.03	0.975	0.997
SCZ	OPC	C19orf25	-0.02	0.05	-0.54	0.591	0.945
SCZ	Oligo	C19orf25	0.02	0.03	0.73	0.468	0.921
SCZ	Astro	C19orf38	0.11	0.08	1.35	0.176	0.74
SCZ	EN_L2_3_IT	C19orf38	-0.01	0.08	-0.14	0.887	0.993
SCZ	EN_L3_5_IT_2	C19orf38	-0.18	0.15	-1.15	0.25	0.918
SCZ	EN_L3_5_IT_3	C19orf38	0.07	0.19	0.38	0.7	0.97
SCZ	IN_PVALB	C19orf38	-0.17	0.18	-0.94	0.348	0.894
SCZ	IN_SST	C19orf38	-0.22	0.17	-1.28	0.2	0.913
SCZ	IN_VIP	C19orf38	-0.42	0.18	-2.37	0.0176	0.459
SCZ	Micro	C19orf38	-0.01	0.08	-0.08	0.938	0.991
SCZ	Oligo	C19orf38	0.09	0.06	1.42	0.154	0.789
SCZ	Astro	C19orf44	0.05	0.04	1.10	0.27	0.8
SCZ	EN_L2_3_IT	C19orf44	-0.05	0.05	-0.99	0.321	0.928
SCZ	EN_L3_5_IT_1	C19orf44	-0.03	0.08	-0.31	0.755	0.999
SCZ	EN_L3_5_IT_2	C19orf44	-0.02	0.06	-0.30	0.763	0.991
SCZ	EN_L3_5_IT_3	C19orf44	0.08	0.06	1.25	0.212	0.857
SCZ	EN_L5_6_NP	C19orf44	0.06	0.14	0.40	0.692	0.999
SCZ	EN_L6B	C19orf44	0.12	0.10	1.19	0.235	0.88
SCZ	EN_L6_CT	C19orf44	0.03	0.07	0.47	0.635	0.958
SCZ	EN_L6_IT_1	C19orf44	-0.08	0.09	-0.90	0.366	0.926
SCZ	EN_L6_IT_2	C19orf44	0.24	0.21	1.10	0.271	0.929
SCZ	IN_ADARB2	C19orf44	-0.05	0.07	-0.67	0.5	0.927
SCZ	IN_LAMP5_LHX6	C19orf44	0.05	0.11	0.46	0.646	0.995
SCZ	IN_LAMP5_RELN	C19orf44	-0.07	0.08	-0.79	0.428	0.967
SCZ	IN_PVALB	C19orf44	0.06	0.06	0.98	0.327	0.892
SCZ	IN_PVALB_CHC	C19orf44	0.19	0.14	1.34	0.181	0.865
SCZ	IN_SST	C19orf44	-0.01	0.06	-0.16	0.876	0.996
SCZ	IN_VIP	C19orf44	-0.03	0.05	-0.59	0.558	0.936
SCZ	OPC	C19orf44	0.08	0.09	0.96	0.335	0.872
SCZ	Oligo	C19orf44	0.03	0.04	0.58	0.564	0.939
SCZ	Astro	C19orf47	-0.08	0.06	-1.38	0.167	0.731
SCZ	EN_L2_3_IT	C19orf47	-0.02	0.05	-0.32	0.748	0.978
SCZ	EN_L3_5_IT_1	C19orf47	-0.11	0.09	-1.24	0.214	0.999
SCZ	EN_L3_5_IT_2	C19orf47	-0.04	0.06	-0.69	0.492	0.961
SCZ	EN_L3_5_IT_3	C19orf47	0.02	0.06	0.40	0.688	0.969
SCZ	EN_L5_6_NP	C19orf47	0.06	0.17	0.38	0.706	0.999
SCZ	EN_L6B	C19orf47	-0.24	0.18	-1.36	0.175	0.863
SCZ	EN_L6_CT	C19orf47	0.01	0.19	0.06	0.955	0.998
SCZ	EN_L6_IT_1	C19orf47	0.05	0.09	0.52	0.602	0.966
SCZ	IN_ADARB2	C19orf47	0.13	0.15	0.86	0.392	0.894
SCZ	IN_LAMP5_RELN	C19orf47	0.05	0.09	0.53	0.593	0.987
SCZ	IN_PVALB	C19orf47	-0.01	0.06	-0.21	0.83	0.978
SCZ	IN_SST	C19orf47	-0.04	0.08	-0.53	0.598	0.973
SCZ	IN_VIP	C19orf47	-0.14	0.06	-2.38	0.0174	0.459
SCZ	OPC	C19orf47	0.01	0.07	0.14	0.893	0.99
SCZ	Oligo	C19orf47	-0.02	0.04	-0.42	0.672	0.958
SCZ	Astro	C19orf53	-0.02	0.06	-0.39	0.697	0.948
SCZ	EN_L2_3_IT	C19orf53	-0.04	0.05	-0.76	0.446	0.956
SCZ	EN_L3_5_IT_1	C19orf53	0.08	0.09	0.94	0.346	0.999
SCZ	EN_L3_5_IT_2	C19orf53	0.04	0.06	0.64	0.522	0.966
SCZ	EN_L3_5_IT_3	C19orf53	-0.03	0.06	-0.44	0.66	0.964
SCZ	EN_L6_CT	C19orf53	0.30	0.17	1.77	0.0765	0.7
SCZ	EN_L6_IT_1	C19orf53	-0.05	0.16	-0.33	0.741	0.978
SCZ	EN_L6_IT_2	C19orf53	-0.27	0.21	-1.28	0.202	0.896
SCZ	IN_ADARB2	C19orf53	0.04	0.16	0.25	0.799	0.979
SCZ	IN_LAMP5_RELN	C19orf53	-0.14	0.17	-0.82	0.41	0.964
SCZ	IN_PVALB	C19orf53	-0.04	0.07	-0.50	0.617	0.944
SCZ	IN_SST	C19orf53	-0.09	0.08	-1.13	0.26	0.922
SCZ	IN_VIP	C19orf53	0.02	0.06	0.34	0.731	0.966
SCZ	OPC	C19orf53	-0.06	0.06	-0.94	0.346	0.873
SCZ	Oligo	C19orf53	-0.04	0.04	-0.89	0.372	0.894
SCZ	Astro	C19orf54	0.07	0.07	1.01	0.31	0.819
SCZ	EN_L2_3_IT	C19orf54	-0.02	0.10	-0.21	0.832	0.987
SCZ	IN_PVALB	C19orf54	0.07	0.18	0.38	0.703	0.959
SCZ	OPC	C19orf54	0.11	0.19	0.58	0.559	0.939
SCZ	Oligo	C19orf54	0.03	0.06	0.53	0.594	0.945
SCZ	Astro	C19orf71	0.21	0.09	2.34	0.019	0.446
SCZ	EN_L2_3_IT	C19orf71	0.02	0.07	0.27	0.786	0.982
SCZ	EN_L3_5_IT_1	C19orf71	0.05	0.17	0.27	0.787	0.999
SCZ	EN_L3_5_IT_2	C19orf71	-0.01	0.08	-0.14	0.89	0.997
SCZ	EN_L3_5_IT_3	C19orf71	0.17	0.08	2.14	0.0324	0.57
SCZ	EN_L6_IT_1	C19orf71	-0.21	0.20	-1.07	0.286	0.913
SCZ	IN_ADARB2	C19orf71	0.21	0.17	1.24	0.216	0.825
SCZ	IN_LAMP5_RELN	C19orf71	0.09	0.18	0.49	0.624	0.989
SCZ	IN_PVALB	C19orf71	0.06	0.08	0.75	0.453	0.92
SCZ	IN_SST	C19orf71	-0.03	0.08	-0.37	0.715	0.983
SCZ	IN_VIP	C19orf71	-0.05	0.07	-0.81	0.421	0.894
SCZ	OPC	C19orf71	0.13	0.19	0.66	0.508	0.924
SCZ	Oligo	C19orf71	0.06	0.05	1.13	0.26	0.852
SCZ	EN_L2_3_IT	C19orf73	-0.17	0.17	-1.00	0.319	0.928
SCZ	Oligo	C19orf73	-0.13	0.09	-1.42	0.157	0.792
SCZ	Astro	C19orf81	-0.06	0.11	-0.53	0.593	0.924
SCZ	EN_L2_3_IT	C19orf81	0.17	0.08	2.29	0.022	0.693
SCZ	EN_L3_5_IT_2	C19orf81	0.14	0.17	0.81	0.42	0.95
SCZ	EN_L3_5_IT_3	C19orf81	0.21	0.18	1.18	0.237	0.869
SCZ	IN_PVALB	C19orf81	-0.10	0.13	-0.77	0.443	0.916
SCZ	IN_SST	C19orf81	0.20	0.16	1.27	0.204	0.917
SCZ	IN_VIP	C19orf81	0.01	0.08	0.12	0.906	0.985
SCZ	Oligo	C19orf81	-0.03	0.06	-0.45	0.656	0.957
SCZ	Astro	C1D	0.01	0.03	0.34	0.737	0.958
SCZ	EN_L2_3_IT	C1D	-0.00	0.03	-0.03	0.979	0.997
SCZ	EN_L3_5_IT_1	C1D	-0.01	0.04	-0.31	0.753	0.999
SCZ	EN_L3_5_IT_2	C1D	0.01	0.03	0.38	0.702	0.984
SCZ	EN_L3_5_IT_3	C1D	0.00	0.04	0.02	0.988	1
SCZ	EN_L5_6_NP	C1D	-0.01	0.06	-0.26	0.792	0.999
SCZ	EN_L5_ET	C1D	-0.22	0.39	-0.58	0.559	0.983
SCZ	EN_L6B	C1D	0.01	0.06	0.22	0.824	0.983
SCZ	EN_L6_CT	C1D	-0.02	0.05	-0.33	0.739	0.973
SCZ	EN_L6_IT_1	C1D	0.02	0.05	0.35	0.728	0.976
SCZ	EN_L6_IT_2	C1D	0.02	0.06	0.31	0.757	0.984
SCZ	Endo	C1D	0.02	0.13	0.16	0.87	0.965
SCZ	IN_ADARB2	C1D	-0.01	0.05	-0.20	0.842	0.984
SCZ	IN_LAMP5_LHX6	C1D	0.08	0.06	1.36	0.174	0.995
SCZ	IN_LAMP5_RELN	C1D	-0.04	0.05	-0.81	0.42	0.965
SCZ	IN_PVALB	C1D	-0.04	0.04	-1.03	0.303	0.881
SCZ	IN_PVALB_CHC	C1D	0.01	0.07	0.21	0.83	0.987
SCZ	IN_SST	C1D	0.04	0.04	1.10	0.271	0.926
SCZ	IN_VIP	C1D	-0.02	0.03	-0.61	0.54	0.929
SCZ	Micro	C1D	-0.03	0.05	-0.57	0.571	0.937
SCZ	OPC	C1D	-0.02	0.03	-0.49	0.623	0.954
SCZ	Oligo	C1D	0.01	0.03	0.34	0.737	0.963
SCZ	PC	C1D	0.15	0.17	0.85	0.394	0.907
SCZ	Adaptive	C1GALT1	-0.20	0.20	-0.98	0.327	0.999
SCZ	Astro	C1GALT1	-0.04	0.04	-1.07	0.283	0.808
SCZ	EN_L2_3_IT	C1GALT1	0.04	0.03	1.27	0.205	0.882
SCZ	EN_L3_5_IT_1	C1GALT1	0.05	0.05	0.97	0.333	0.999
SCZ	EN_L3_5_IT_2	C1GALT1	0.05	0.04	1.35	0.177	0.882
SCZ	EN_L3_5_IT_3	C1GALT1	0.07	0.04	1.81	0.0697	0.689
SCZ	EN_L5_6_NP	C1GALT1	0.03	0.06	0.43	0.668	0.999
SCZ	EN_L5_ET	C1GALT1	-0.31	0.32	-0.96	0.337	0.98
SCZ	EN_L6B	C1GALT1	0.04	0.06	0.64	0.523	0.946
SCZ	EN_L6_CT	C1GALT1	0.01	0.05	0.22	0.823	0.981
SCZ	EN_L6_IT_1	C1GALT1	0.09	0.05	1.59	0.112	0.853
SCZ	EN_L6_IT_2	C1GALT1	0.16	0.06	2.52	0.0117	0.578
SCZ	Endo	C1GALT1	0.14	0.09	1.47	0.142	0.517
SCZ	IN_ADARB2	C1GALT1	0.02	0.05	0.42	0.677	0.962
SCZ	IN_LAMP5_LHX6	C1GALT1	0.02	0.06	0.30	0.762	0.997
SCZ	IN_LAMP5_RELN	C1GALT1	0.01	0.06	0.18	0.856	0.993
SCZ	IN_PVALB	C1GALT1	-0.02	0.04	-0.49	0.624	0.946
SCZ	IN_PVALB_CHC	C1GALT1	0.01	0.05	0.13	0.897	0.993
SCZ	IN_SST	C1GALT1	0.03	0.04	0.60	0.545	0.967
SCZ	IN_VIP	C1GALT1	-0.02	0.04	-0.52	0.601	0.944
SCZ	Micro	C1GALT1	0.02	0.05	0.42	0.674	0.961
SCZ	OPC	C1GALT1	-0.03	0.03	-0.98	0.328	0.868
SCZ	Oligo	C1GALT1	-0.04	0.04	-0.97	0.333	0.878
SCZ	PC	C1GALT1	0.33	0.17	1.92	0.0544	0.628
SCZ	PVM	C1GALT1	-0.11	0.14	-0.78	0.434	0.887
SCZ	VLMC	C1GALT1	-0.22	0.23	-0.95	0.342	0.936
SCZ	Astro	C1GALT1C1	-0.07	0.06	-1.12	0.264	0.799
SCZ	EN_L2_3_IT	C1GALT1C1	0.01	0.05	0.10	0.922	0.995
SCZ	EN_L3_5_IT_2	C1GALT1C1	-0.02	0.07	-0.26	0.792	0.993
SCZ	EN_L3_5_IT_3	C1GALT1C1	0.03	0.07	0.40	0.692	0.969
SCZ	EN_L6_IT_1	C1GALT1C1	0.21	0.18	1.22	0.224	0.898
SCZ	IN_ADARB2	C1GALT1C1	-0.06	0.17	-0.34	0.731	0.971
SCZ	IN_LAMP5_RELN	C1GALT1C1	-0.15	0.17	-0.89	0.376	0.963
SCZ	IN_PVALB	C1GALT1C1	0.01	0.07	0.14	0.891	0.984
SCZ	IN_SST	C1GALT1C1	-0.05	0.08	-0.62	0.533	0.967
SCZ	IN_VIP	C1GALT1C1	-0.02	0.06	-0.32	0.746	0.967
SCZ	OPC	C1GALT1C1	-0.00	0.07	-0.06	0.951	0.993
SCZ	Oligo	C1GALT1C1	0.00	0.04	0.11	0.913	0.988
SCZ	Micro	C1QA	0.06	0.07	0.80	0.423	0.892
SCZ	Oligo	C1QA	0.04	0.11	0.36	0.718	0.961
SCZ	PVM	C1QA	0.04	0.17	0.25	0.802	0.99
SCZ	EN_L2_3_IT	C1QB	-0.02	0.24	-0.08	0.933	0.996
SCZ	Micro	C1QB	0.10	0.07	1.35	0.178	0.755
SCZ	Oligo	C1QB	0.02	0.09	0.21	0.834	0.979
SCZ	PVM	C1QB	0.26	0.21	1.20	0.23	0.801
SCZ	Astro	C1QBP	0.07	0.06	1.21	0.227	0.776
SCZ	EN_L2_3_IT	C1QBP	0.06	0.05	1.17	0.24	0.904
SCZ	EN_L3_5_IT_1	C1QBP	0.05	0.09	0.59	0.557	0.999
SCZ	EN_L3_5_IT_2	C1QBP	-0.00	0.06	-0.01	0.995	1
SCZ	EN_L3_5_IT_3	C1QBP	-0.01	0.06	-0.14	0.892	0.991
SCZ	EN_L5_6_NP	C1QBP	-0.05	0.19	-0.26	0.794	0.999
SCZ	EN_L6B	C1QBP	0.04	0.17	0.21	0.833	0.985
SCZ	EN_L6_CT	C1QBP	-0.02	0.19	-0.09	0.932	0.995
SCZ	EN_L6_IT_1	C1QBP	0.00	0.09	0.04	0.965	0.999
SCZ	IN_ADARB2	C1QBP	0.07	0.08	0.83	0.404	0.901
SCZ	IN_LAMP5_LHX6	C1QBP	0.17	0.19	0.93	0.354	0.995
SCZ	IN_LAMP5_RELN	C1QBP	-0.00	0.09	-0.00	0.997	1
SCZ	IN_PVALB	C1QBP	0.06	0.07	0.85	0.395	0.908
SCZ	IN_PVALB_CHC	C1QBP	0.05	0.18	0.29	0.77	0.981
SCZ	IN_SST	C1QBP	-0.02	0.07	-0.36	0.716	0.983
SCZ	IN_VIP	C1QBP	-0.01	0.06	-0.15	0.881	0.982
SCZ	Micro	C1QBP	0.03	0.09	0.33	0.745	0.969
SCZ	OPC	C1QBP	0.02	0.06	0.38	0.703	0.969
SCZ	Oligo	C1QBP	-0.01	0.04	-0.37	0.711	0.961
SCZ	Micro	C1QC	0.11	0.08	1.43	0.152	0.73
SCZ	Oligo	C1QC	0.25	0.13	1.90	0.0579	0.647
SCZ	Astro	C1QL1	0.02	0.09	0.17	0.862	0.98
SCZ	EN_L2_3_IT	C1QL1	-0.07	0.09	-0.83	0.408	0.955
SCZ	IN_ADARB2	C1QL1	-0.21	0.18	-1.15	0.25	0.844
SCZ	IN_LAMP5_LHX6	C1QL1	-0.07	0.08	-0.93	0.351	0.995
SCZ	IN_LAMP5_RELN	C1QL1	0.11	0.18	0.60	0.546	0.982
SCZ	IN_PVALB	C1QL1	0.07	0.06	1.15	0.249	0.857
SCZ	IN_PVALB_CHC	C1QL1	0.09	0.05	1.60	0.11	0.812
SCZ	IN_SST	C1QL1	0.03	0.08	0.38	0.701	0.983
SCZ	IN_VIP	C1QL1	0.32	0.10	3.24	0.00121	0.232
SCZ	OPC	C1QL1	0.02	0.04	0.45	0.655	0.959
SCZ	Oligo	C1QL1	0.05	0.07	0.77	0.443	0.916
SCZ	Astro	C1QL2	0.06	0.12	0.52	0.603	0.927
SCZ	EN_L2_3_IT	C1QL2	-0.06	0.10	-0.54	0.59	0.966
SCZ	IN_LAMP5_RELN	C1QL2	0.06	0.10	0.65	0.518	0.977
SCZ	OPC	C1QL2	0.00	0.07	0.03	0.976	0.996
SCZ	Oligo	C1QL2	-0.01	0.09	-0.15	0.883	0.982
SCZ	EN_L2_3_IT	C1QL3	0.04	0.05	0.80	0.424	0.955
SCZ	EN_L3_5_IT_1	C1QL3	-0.02	0.07	-0.34	0.733	0.999
SCZ	EN_L3_5_IT_2	C1QL3	-0.08	0.06	-1.34	0.179	0.884
SCZ	EN_L3_5_IT_3	C1QL3	0.06	0.11	0.58	0.561	0.957
SCZ	EN_L6_IT_1	C1QL3	0.03	0.09	0.29	0.772	0.982
SCZ	EN_L6_IT_2	C1QL3	-0.71	0.26	-2.76	0.00576	0.506
SCZ	IN_VIP	C1QL3	0.31	0.08	3.95	7.8e-05	0.149
SCZ	Oligo	C1QL3	-0.06	0.10	-0.62	0.535	0.931
SCZ	Astro	C1QTNF1	-0.87	0.23	-3.75	0.000173	0.104
SCZ	EN_L2_3_IT	C1QTNF1	-0.33	0.23	-1.46	0.144	0.85
SCZ	EN_L3_5_IT_3	C1QTNF1	-0.28	0.23	-1.22	0.222	0.858
SCZ	IN_ADARB2	C1QTNF1	0.23	0.19	1.19	0.236	0.838
SCZ	PC	C1QTNF1	0.10	0.11	0.90	0.366	0.904
SCZ	EN_L2_3_IT	C1QTNF12	-0.22	0.21	-1.07	0.284	0.923
SCZ	EN_L2_3_IT	C1QTNF2	0.12	0.09	1.37	0.171	0.866
SCZ	IN_ADARB2	C1QTNF2	-0.18	0.08	-2.36	0.0184	0.516
SCZ	IN_LAMP5_LHX6	C1QTNF2	-0.22	0.10	-2.23	0.0258	0.945
SCZ	IN_LAMP5_RELN	C1QTNF2	-0.22	0.08	-2.70	0.00699	0.68
SCZ	IN_PVALB	C1QTNF2	-0.09	0.05	-1.72	0.0858	0.725
SCZ	IN_PVALB_CHC	C1QTNF2	-0.11	0.08	-1.38	0.167	0.862
SCZ	IN_SST	C1QTNF2	-0.11	0.06	-1.78	0.0752	0.841
SCZ	IN_VIP	C1QTNF2	-0.15	0.06	-2.54	0.0112	0.418
SCZ	Oligo	C1QTNF2	0.12	0.12	0.96	0.336	0.879
SCZ	Astro	C1QTNF3-AMACR	0.05	0.04	1.47	0.14	0.701
SCZ	EN_L2_3_IT	C1QTNF3-AMACR	-0.04	0.04	-1.16	0.247	0.909
SCZ	EN_L3_5_IT_1	C1QTNF3-AMACR	-0.01	0.05	-0.26	0.798	0.999
SCZ	EN_L3_5_IT_2	C1QTNF3-AMACR	-0.02	0.04	-0.37	0.708	0.984
SCZ	EN_L3_5_IT_3	C1QTNF3-AMACR	-0.00	0.04	-0.07	0.941	0.997
SCZ	EN_L5_6_NP	C1QTNF3-AMACR	0.02	0.05	0.43	0.671	0.999
SCZ	EN_L5_ET	C1QTNF3-AMACR	0.35	0.77	0.46	0.647	0.983
SCZ	EN_L6B	C1QTNF3-AMACR	-0.02	0.06	-0.35	0.729	0.973
SCZ	EN_L6_CT	C1QTNF3-AMACR	0.04	0.06	0.63	0.529	0.939
SCZ	EN_L6_IT_1	C1QTNF3-AMACR	0.01	0.06	0.12	0.904	0.992
SCZ	EN_L6_IT_2	C1QTNF3-AMACR	0.07	0.07	1.10	0.273	0.929
SCZ	Endo	C1QTNF3-AMACR	-0.33	0.10	-3.46	0.000531	0.0429
SCZ	IN_ADARB2	C1QTNF3-AMACR	-0.04	0.05	-0.79	0.431	0.911
SCZ	IN_LAMP5_LHX6	C1QTNF3-AMACR	-0.09	0.06	-1.40	0.163	0.995
SCZ	IN_LAMP5_RELN	C1QTNF3-AMACR	0.02	0.05	0.34	0.732	0.993
SCZ	IN_PVALB	C1QTNF3-AMACR	-0.12	0.05	-2.54	0.0112	0.466
SCZ	IN_PVALB_CHC	C1QTNF3-AMACR	-0.09	0.06	-1.46	0.145	0.856
SCZ	IN_SST	C1QTNF3-AMACR	0.00	0.05	0.08	0.939	0.999
SCZ	IN_VIP	C1QTNF3-AMACR	-0.07	0.04	-1.89	0.0584	0.605
SCZ	Micro	C1QTNF3-AMACR	-0.06	0.06	-1.10	0.271	0.828
SCZ	OPC	C1QTNF3-AMACR	-0.04	0.04	-0.93	0.35	0.873
SCZ	Oligo	C1QTNF3-AMACR	0.01	0.03	0.38	0.7	0.959
SCZ	PC	C1QTNF3-AMACR	-0.10	0.21	-0.48	0.631	0.964
SCZ	VLMC	C1QTNF3-AMACR	0.02	0.13	0.18	0.854	0.98
SCZ	Astro	C1QTNF4	-0.10	0.07	-1.41	0.158	0.723
SCZ	EN_L2_3_IT	C1QTNF4	-0.02	0.06	-0.37	0.709	0.975
SCZ	EN_L3_5_IT_1	C1QTNF4	-0.03	0.07	-0.35	0.725	0.999
SCZ	EN_L3_5_IT_2	C1QTNF4	0.01	0.06	0.09	0.925	0.997
SCZ	EN_L3_5_IT_3	C1QTNF4	-0.03	0.06	-0.53	0.596	0.961
SCZ	EN_L5_6_NP	C1QTNF4	-0.45	0.16	-2.77	0.00562	0.929
SCZ	EN_L6B	C1QTNF4	-0.02	0.09	-0.20	0.839	0.986
SCZ	EN_L6_CT	C1QTNF4	-0.06	0.09	-0.61	0.542	0.943
SCZ	EN_L6_IT_1	C1QTNF4	-0.17	0.09	-1.91	0.0557	0.806
SCZ	EN_L6_IT_2	C1QTNF4	-0.11	0.10	-1.06	0.29	0.929
SCZ	IN_ADARB2	C1QTNF4	0.02	0.07	0.23	0.821	0.983
SCZ	IN_LAMP5_LHX6	C1QTNF4	-0.25	0.15	-1.66	0.0963	0.995
SCZ	IN_LAMP5_RELN	C1QTNF4	-0.08	0.08	-1.08	0.279	0.957
SCZ	IN_PVALB	C1QTNF4	-0.09	0.06	-1.35	0.176	0.817
SCZ	IN_PVALB_CHC	C1QTNF4	-0.01	0.08	-0.09	0.932	0.995
SCZ	IN_SST	C1QTNF4	-0.06	0.06	-0.90	0.37	0.946
SCZ	IN_VIP	C1QTNF4	-0.01	0.05	-0.16	0.869	0.98
SCZ	Micro	C1QTNF4	-0.00	0.10	-0.02	0.987	0.999
SCZ	OPC	C1QTNF4	-0.01	0.08	-0.16	0.87	0.987
SCZ	Oligo	C1QTNF4	-0.04	0.07	-0.65	0.513	0.929
SCZ	Astro	C1QTNF6	0.08	0.06	1.28	0.202	0.759
SCZ	EN_L2_3_IT	C1QTNF6	0.12	0.07	1.70	0.0885	0.808
SCZ	EN_L3_5_IT_1	C1QTNF6	0.12	0.10	1.21	0.228	0.999
SCZ	EN_L3_5_IT_2	C1QTNF6	0.07	0.08	0.88	0.379	0.942
SCZ	EN_L3_5_IT_3	C1QTNF6	0.19	0.08	2.52	0.0118	0.454
SCZ	EN_L5_6_NP	C1QTNF6	0.12	0.18	0.64	0.524	0.999
SCZ	EN_L6B	C1QTNF6	0.04	0.20	0.19	0.849	0.987
SCZ	EN_L6_CT	C1QTNF6	0.12	0.19	0.64	0.522	0.937
SCZ	EN_L6_IT_1	C1QTNF6	0.20	0.18	1.12	0.263	0.908
SCZ	IN_ADARB2	C1QTNF6	0.04	0.18	0.23	0.822	0.983
SCZ	IN_LAMP5_RELN	C1QTNF6	0.32	0.18	1.72	0.085	0.904
SCZ	IN_PVALB	C1QTNF6	-0.05	0.07	-0.63	0.532	0.93
SCZ	IN_SST	C1QTNF6	0.13	0.09	1.52	0.13	0.881
SCZ	IN_VIP	C1QTNF6	-0.04	0.07	-0.50	0.614	0.944
SCZ	Micro	C1QTNF6	0.02	0.11	0.21	0.835	0.985
SCZ	OPC	C1QTNF6	-0.10	0.08	-1.25	0.213	0.816
SCZ	Oligo	C1QTNF6	0.07	0.06	1.14	0.253	0.849
SCZ	Astro	C1QTNF7	0.09	0.11	0.81	0.417	0.866
SCZ	EN_L2_3_IT	C1QTNF7	0.11	0.14	0.81	0.416	0.955
SCZ	EN_L3_5_IT_1	C1QTNF7	0.06	0.16	0.38	0.702	0.999
SCZ	EN_L3_5_IT_2	C1QTNF7	0.15	0.13	1.14	0.255	0.92
SCZ	EN_L3_5_IT_3	C1QTNF7	-0.03	0.14	-0.20	0.843	0.985
SCZ	EN_L5_6_NP	C1QTNF7	0.14	0.15	0.88	0.377	0.999
SCZ	EN_L6B	C1QTNF7	-0.05	0.17	-0.32	0.749	0.975
SCZ	EN_L6_CT	C1QTNF7	0.13	0.16	0.82	0.414	0.913
SCZ	EN_L6_IT_1	C1QTNF7	-0.01	0.18	-0.03	0.976	0.999
SCZ	EN_L6_IT_2	C1QTNF7	0.15	0.19	0.77	0.439	0.967
SCZ	IN_ADARB2	C1QTNF7	0.12	0.14	0.86	0.388	0.892
SCZ	IN_LAMP5_LHX6	C1QTNF7	0.09	0.11	0.75	0.451	0.995
SCZ	IN_LAMP5_RELN	C1QTNF7	0.21	0.10	2.10	0.0354	0.778
SCZ	IN_PVALB	C1QTNF7	0.22	0.12	1.76	0.0791	0.718
SCZ	IN_PVALB_CHC	C1QTNF7	0.29	0.15	1.95	0.0517	0.737
SCZ	IN_SST	C1QTNF7	0.18	0.11	1.62	0.106	0.869
SCZ	IN_VIP	C1QTNF7	0.23	0.12	1.90	0.0572	0.605
SCZ	OPC	C1QTNF7	0.12	0.13	0.94	0.349	0.873
SCZ	Oligo	C1QTNF7	0.02	0.10	0.21	0.837	0.979
SCZ	PC	C1QTNF7	0.01	0.12	0.05	0.962	0.997
SCZ	SMC	C1QTNF7	-0.07	0.45	-0.15	0.881	0.969
SCZ	VLMC	C1QTNF7	-0.07	0.16	-0.42	0.673	0.966
SCZ	IN_ADARB2	C1QTNF9B	0.45	0.23	1.95	0.0511	0.63
SCZ	Astro	C1R	0.18	0.13	1.40	0.162	0.729
SCZ	EN_L2_3_IT	C1R	0.08	0.10	0.75	0.451	0.956
SCZ	EN_L3_5_IT_1	C1R	0.03	0.16	0.16	0.871	0.999
SCZ	EN_L3_5_IT_2	C1R	0.17	0.07	2.32	0.0204	0.653
SCZ	EN_L3_5_IT_3	C1R	0.04	0.07	0.55	0.58	0.958
SCZ	OPC	C1R	-0.07	0.18	-0.36	0.722	0.972
SCZ	Oligo	C1R	0.07	0.09	0.79	0.431	0.915
SCZ	VLMC	C1R	0.13	0.15	0.85	0.398	0.941
SCZ	Astro	C1RL	0.17	0.12	1.46	0.145	0.707
SCZ	EN_L2_3_IT	C1RL	0.04	0.06	0.76	0.449	0.956
SCZ	EN_L3_5_IT_1	C1RL	0.07	0.07	0.90	0.369	0.999
SCZ	EN_L3_5_IT_2	C1RL	0.06	0.05	1.12	0.261	0.921
SCZ	EN_L3_5_IT_3	C1RL	0.01	0.05	0.28	0.776	0.981
SCZ	EN_L5_6_NP	C1RL	0.07	0.09	0.84	0.401	0.999
SCZ	EN_L6_CT	C1RL	-0.01	0.12	-0.10	0.92	0.993
SCZ	Endo	C1RL	0.23	0.18	1.28	0.199	0.588
SCZ	IN_SST	C1RL	-0.11	0.20	-0.55	0.58	0.972
SCZ	IN_VIP	C1RL	0.05	0.19	0.28	0.778	0.97
SCZ	Micro	C1RL	0.11	0.07	1.51	0.131	0.7
SCZ	OPC	C1RL	0.22	0.14	1.58	0.113	0.741
SCZ	Oligo	C1RL	-0.04	0.09	-0.39	0.698	0.959
SCZ	VLMC	C1RL	0.19	0.14	1.32	0.187	0.926
SCZ	Astro	C1S	0.07	0.06	1.32	0.185	0.745
SCZ	EN_L2_3_IT	C1S	-0.01	0.04	-0.29	0.77	0.981
SCZ	EN_L3_5_IT_1	C1S	0.05	0.06	0.86	0.388	0.999
SCZ	EN_L3_5_IT_2	C1S	0.00	0.04	0.12	0.908	0.997
SCZ	EN_L3_5_IT_3	C1S	0.03	0.05	0.68	0.498	0.949
SCZ	EN_L5_6_NP	C1S	0.08	0.07	1.10	0.272	0.999
SCZ	EN_L6B	C1S	0.02	0.09	0.20	0.844	0.986
SCZ	EN_L6_CT	C1S	0.02	0.07	0.27	0.787	0.978
SCZ	EN_L6_IT_1	C1S	-0.03	0.07	-0.48	0.633	0.967
SCZ	EN_L6_IT_2	C1S	0.05	0.09	0.51	0.607	0.981
SCZ	Endo	C1S	0.13	0.15	0.89	0.376	0.747
SCZ	IN_ADARB2	C1S	-0.04	0.07	-0.57	0.572	0.946
SCZ	IN_LAMP5_LHX6	C1S	0.05	0.08	0.63	0.527	0.995
SCZ	IN_LAMP5_RELN	C1S	0.03	0.06	0.52	0.606	0.987
SCZ	IN_PVALB	C1S	0.00	0.04	0.08	0.933	0.99
SCZ	IN_PVALB_CHC	C1S	-0.00	0.09	-0.00	0.999	1
SCZ	IN_SST	C1S	0.07	0.05	1.43	0.154	0.891
SCZ	IN_VIP	C1S	-0.04	0.04	-1.01	0.314	0.842
SCZ	Micro	C1S	0.07	0.07	1.01	0.315	0.85
SCZ	OPC	C1S	-0.02	0.03	-0.65	0.517	0.926
SCZ	Oligo	C1S	0.00	0.03	0.14	0.886	0.983
SCZ	PC	C1S	0.30	0.22	1.36	0.173	0.813
SCZ	VLMC	C1S	0.09	0.10	0.85	0.395	0.94
SCZ	EN_L2_3_IT	C1orf100	0.03	0.10	0.31	0.756	0.979
SCZ	EN_L3_5_IT_2	C1orf100	-0.01	0.21	-0.05	0.959	0.999
SCZ	EN_L3_5_IT_3	C1orf100	0.08	0.20	0.41	0.685	0.969
SCZ	EN_L6_IT_1	C1orf100	-0.02	0.22	-0.10	0.919	0.994
SCZ	IN_PVALB	C1orf100	-0.02	0.17	-0.10	0.92	0.989
SCZ	IN_SST	C1orf100	-0.32	0.21	-1.54	0.124	0.881
SCZ	IN_VIP	C1orf100	0.16	0.19	0.83	0.405	0.889
SCZ	Oligo	C1orf100	0.03	0.10	0.30	0.767	0.969
SCZ	Astro	C1orf105	-0.05	0.09	-0.51	0.608	0.928
SCZ	EN_L2_3_IT	C1orf105	0.05	0.09	0.55	0.583	0.966
SCZ	EN_L3_5_IT_2	C1orf105	-0.09	0.18	-0.52	0.605	0.972
SCZ	EN_L3_5_IT_3	C1orf105	-0.12	0.17	-0.72	0.471	0.944
SCZ	IN_PVALB	C1orf105	0.01	0.15	0.06	0.951	0.993
SCZ	IN_SST	C1orf105	-0.01	0.19	-0.06	0.95	0.999
SCZ	IN_VIP	C1orf105	-0.10	0.16	-0.62	0.535	0.927
SCZ	OPC	C1orf105	-0.04	0.08	-0.51	0.609	0.952
SCZ	Oligo	C1orf105	0.15	0.07	2.23	0.0256	0.56
SCZ	Astro	C1orf109	0.00	0.06	0.03	0.974	0.997
SCZ	EN_L2_3_IT	C1orf109	-0.00	0.04	-0.09	0.929	0.996
SCZ	EN_L3_5_IT_1	C1orf109	-0.03	0.08	-0.34	0.732	0.999
SCZ	EN_L3_5_IT_2	C1orf109	-0.08	0.05	-1.60	0.109	0.831
SCZ	EN_L3_5_IT_3	C1orf109	-0.06	0.05	-1.26	0.206	0.849
SCZ	EN_L5_6_NP	C1orf109	-0.43	0.18	-2.43	0.0152	0.972
SCZ	EN_L6B	C1orf109	0.15	0.17	0.87	0.383	0.925
SCZ	EN_L6_CT	C1orf109	-0.23	0.09	-2.63	0.00857	0.414
SCZ	EN_L6_IT_1	C1orf109	-0.01	0.08	-0.09	0.925	0.994
SCZ	EN_L6_IT_2	C1orf109	-0.20	0.20	-0.99	0.32	0.929
SCZ	IN_ADARB2	C1orf109	-0.14	0.16	-0.85	0.395	0.894
SCZ	IN_LAMP5_RELN	C1orf109	0.01	0.16	0.07	0.94	0.997
SCZ	IN_PVALB	C1orf109	-0.05	0.05	-0.97	0.334	0.892
SCZ	IN_SST	C1orf109	0.09	0.07	1.40	0.163	0.895
SCZ	IN_VIP	C1orf109	0.02	0.06	0.28	0.783	0.972
SCZ	Micro	C1orf109	0.03	0.08	0.34	0.734	0.966
SCZ	OPC	C1orf109	0.02	0.06	0.29	0.775	0.98
SCZ	Oligo	C1orf109	-0.04	0.04	-0.99	0.322	0.873
SCZ	Astro	C1orf112	-0.03	0.05	-0.68	0.494	0.898
SCZ	EN_L2_3_IT	C1orf112	0.02	0.07	0.36	0.719	0.976
SCZ	EN_L3_5_IT_1	C1orf112	-0.02	0.08	-0.25	0.803	0.999
SCZ	EN_L3_5_IT_2	C1orf112	-0.04	0.07	-0.51	0.613	0.972
SCZ	EN_L3_5_IT_3	C1orf112	0.09	0.07	1.34	0.182	0.829
SCZ	EN_L5_6_NP	C1orf112	-0.10	0.09	-1.12	0.262	0.999
SCZ	EN_L5_ET	C1orf112	-0.97	0.70	-1.38	0.167	0.926
SCZ	EN_L6B	C1orf112	-0.09	0.11	-0.82	0.413	0.927
SCZ	EN_L6_CT	C1orf112	0.05	0.09	0.50	0.614	0.954
SCZ	EN_L6_IT_1	C1orf112	0.03	0.10	0.33	0.743	0.978
SCZ	EN_L6_IT_2	C1orf112	0.09	0.11	0.83	0.409	0.952
SCZ	Endo	C1orf112	-0.00	0.22	-0.01	0.994	0.998
SCZ	IN_ADARB2	C1orf112	0.03	0.08	0.43	0.665	0.96
SCZ	IN_LAMP5_LHX6	C1orf112	-0.03	0.10	-0.27	0.786	0.997
SCZ	IN_LAMP5_RELN	C1orf112	0.10	0.08	1.27	0.205	0.945
SCZ	IN_PVALB	C1orf112	0.01	0.07	0.18	0.86	0.981
SCZ	IN_PVALB_CHC	C1orf112	0.06	0.10	0.57	0.567	0.953
SCZ	IN_SST	C1orf112	0.06	0.08	0.79	0.427	0.956
SCZ	IN_VIP	C1orf112	0.01	0.05	0.25	0.8	0.974
SCZ	Micro	C1orf112	-0.19	0.07	-2.77	0.00554	0.32
SCZ	OPC	C1orf112	-0.02	0.05	-0.47	0.638	0.955
SCZ	Oligo	C1orf112	0.01	0.04	0.12	0.903	0.987
SCZ	Astro	C1orf115	0.02	0.10	0.20	0.842	0.977
SCZ	EN_L2_3_IT	C1orf115	0.02	0.04	0.57	0.566	0.966
SCZ	EN_L3_5_IT_1	C1orf115	-0.02	0.06	-0.34	0.732	0.999
SCZ	EN_L3_5_IT_2	C1orf115	0.04	0.05	0.78	0.434	0.951
SCZ	EN_L3_5_IT_3	C1orf115	-0.02	0.05	-0.40	0.686	0.969
SCZ	EN_L5_6_NP	C1orf115	-0.03	0.07	-0.43	0.666	0.999
SCZ	EN_L6B	C1orf115	0.10	0.09	1.13	0.258	0.889
SCZ	EN_L6_CT	C1orf115	-0.02	0.07	-0.25	0.803	0.979
SCZ	EN_L6_IT_1	C1orf115	0.02	0.07	0.29	0.771	0.982
SCZ	EN_L6_IT_2	C1orf115	0.02	0.08	0.30	0.767	0.984
SCZ	IN_PVALB	C1orf115	0.08	0.08	0.97	0.331	0.892
SCZ	IN_SST	C1orf115	-0.03	0.09	-0.33	0.738	0.984
SCZ	IN_VIP	C1orf115	0.02	0.08	0.21	0.833	0.975
SCZ	OPC	C1orf115	0.14	0.19	0.71	0.481	0.92
SCZ	Oligo	C1orf115	-0.11	0.08	-1.35	0.176	0.812
SCZ	Astro	C1orf122	-0.12	0.05	-2.19	0.0285	0.491
SCZ	EN_L2_3_IT	C1orf122	-0.06	0.05	-1.07	0.283	0.921
SCZ	EN_L3_5_IT_1	C1orf122	-0.01	0.08	-0.15	0.883	0.999
SCZ	EN_L3_5_IT_2	C1orf122	-0.03	0.06	-0.48	0.631	0.973
SCZ	EN_L3_5_IT_3	C1orf122	-0.08	0.06	-1.32	0.185	0.832
SCZ	EN_L5_6_NP	C1orf122	-0.04	0.09	-0.48	0.632	0.999
SCZ	EN_L6B	C1orf122	-0.34	0.15	-2.26	0.0241	0.683
SCZ	EN_L6_CT	C1orf122	0.02	0.17	0.13	0.897	0.989
SCZ	EN_L6_IT_1	C1orf122	-0.06	0.09	-0.69	0.489	0.946
SCZ	EN_L6_IT_2	C1orf122	0.07	0.21	0.33	0.743	0.982
SCZ	IN_ADARB2	C1orf122	0.02	0.08	0.25	0.801	0.979
SCZ	IN_LAMP5_LHX6	C1orf122	0.02	0.09	0.18	0.86	0.997
SCZ	IN_LAMP5_RELN	C1orf122	0.04	0.06	0.60	0.552	0.982
SCZ	IN_PVALB	C1orf122	-0.03	0.06	-0.59	0.558	0.935
SCZ	IN_PVALB_CHC	C1orf122	-0.09	0.08	-1.17	0.244	0.893
SCZ	IN_SST	C1orf122	-0.06	0.07	-0.84	0.399	0.951
SCZ	IN_VIP	C1orf122	-0.06	0.05	-1.32	0.188	0.771
SCZ	Micro	C1orf122	0.12	0.08	1.52	0.129	0.698
SCZ	OPC	C1orf122	-0.05	0.05	-0.85	0.394	0.89
SCZ	Oligo	C1orf122	-0.07	0.05	-1.38	0.166	0.801
SCZ	EN_L2_3_IT	C1orf127	-0.34	0.23	-1.48	0.139	0.849
SCZ	Astro	C1orf131	0.02	0.04	0.34	0.731	0.957
SCZ	EN_L2_3_IT	C1orf131	0.02	0.04	0.48	0.629	0.971
SCZ	EN_L3_5_IT_1	C1orf131	0.03	0.07	0.42	0.674	0.999
SCZ	EN_L3_5_IT_2	C1orf131	-0.00	0.05	-0.08	0.932	0.997
SCZ	EN_L3_5_IT_3	C1orf131	-0.02	0.05	-0.44	0.663	0.964
SCZ	EN_L5_6_NP	C1orf131	0.07	0.08	0.81	0.416	0.999
SCZ	EN_L6B	C1orf131	0.15	0.08	1.79	0.0732	0.767
SCZ	EN_L6_CT	C1orf131	0.02	0.08	0.23	0.82	0.981
SCZ	EN_L6_IT_1	C1orf131	-0.02	0.08	-0.29	0.771	0.982
SCZ	EN_L6_IT_2	C1orf131	-0.01	0.09	-0.06	0.956	0.998
SCZ	Endo	C1orf131	-0.38	0.17	-2.20	0.0275	0.263
SCZ	IN_ADARB2	C1orf131	-0.03	0.07	-0.41	0.681	0.962
SCZ	IN_LAMP5_LHX6	C1orf131	0.06	0.08	0.78	0.433	0.995
SCZ	IN_LAMP5_RELN	C1orf131	0.04	0.07	0.59	0.557	0.982
SCZ	IN_PVALB	C1orf131	0.05	0.04	1.11	0.267	0.864
SCZ	IN_PVALB_CHC	C1orf131	0.05	0.08	0.58	0.561	0.952
SCZ	IN_SST	C1orf131	0.02	0.05	0.32	0.748	0.984
SCZ	IN_VIP	C1orf131	0.05	0.04	1.19	0.233	0.8
SCZ	Micro	C1orf131	-0.06	0.07	-0.90	0.366	0.874
SCZ	OPC	C1orf131	0.01	0.05	0.17	0.862	0.986
SCZ	Oligo	C1orf131	-0.01	0.04	-0.39	0.696	0.958
SCZ	Astro	C1orf141	0.05	0.09	0.52	0.6	0.925
SCZ	EN_L2_3_IT	C1orf141	-0.03	0.08	-0.36	0.72	0.976
SCZ	EN_L3_5_IT_2	C1orf141	-0.15	0.21	-0.69	0.493	0.961
SCZ	EN_L3_5_IT_3	C1orf141	-0.35	0.19	-1.88	0.06	0.675
SCZ	IN_PVALB	C1orf141	-0.21	0.17	-1.20	0.231	0.845
SCZ	IN_VIP	C1orf141	-0.18	0.18	-0.98	0.328	0.851
SCZ	Oligo	C1orf141	-0.00	0.08	-0.02	0.982	0.998
SCZ	Astro	C1orf146	-0.10	0.10	-1.03	0.304	0.815
SCZ	EN_L2_3_IT	C1orf146	-0.10	0.08	-1.16	0.247	0.909
SCZ	EN_L3_5_IT_2	C1orf146	0.08	0.18	0.46	0.643	0.976
SCZ	EN_L3_5_IT_3	C1orf146	0.11	0.19	0.61	0.544	0.957
SCZ	IN_LAMP5_RELN	C1orf146	-0.14	0.19	-0.73	0.465	0.969
SCZ	IN_PVALB	C1orf146	0.02	0.10	0.19	0.846	0.98
SCZ	IN_SST	C1orf146	-0.21	0.19	-1.08	0.279	0.926
SCZ	IN_VIP	C1orf146	-0.09	0.11	-0.88	0.379	0.878
SCZ	Oligo	C1orf146	-0.03	0.08	-0.32	0.747	0.965
SCZ	Astro	C1orf159	-0.03	0.04	-0.71	0.476	0.889
SCZ	EN_L2_3_IT	C1orf159	-0.02	0.04	-0.42	0.674	0.975
SCZ	EN_L3_5_IT_1	C1orf159	0.05	0.05	0.99	0.324	0.999
SCZ	EN_L3_5_IT_2	C1orf159	0.01	0.04	0.29	0.769	0.992
SCZ	EN_L3_5_IT_3	C1orf159	0.03	0.04	0.76	0.448	0.943
SCZ	EN_L5_6_NP	C1orf159	0.09	0.07	1.32	0.188	0.999
SCZ	EN_L5_ET	C1orf159	0.49	0.40	1.22	0.222	0.935
SCZ	EN_L6B	C1orf159	0.00	0.06	0.08	0.939	0.993
SCZ	EN_L6_CT	C1orf159	0.02	0.05	0.37	0.711	0.973
SCZ	EN_L6_IT_1	C1orf159	-0.02	0.05	-0.33	0.744	0.978
SCZ	EN_L6_IT_2	C1orf159	-0.01	0.07	-0.14	0.887	0.993
SCZ	Endo	C1orf159	0.21	0.16	1.32	0.187	0.573
SCZ	IN_ADARB2	C1orf159	-0.06	0.06	-0.97	0.333	0.867
SCZ	IN_LAMP5_LHX6	C1orf159	-0.02	0.06	-0.26	0.799	0.997
SCZ	IN_LAMP5_RELN	C1orf159	-0.01	0.06	-0.15	0.878	0.993
SCZ	IN_PVALB	C1orf159	-0.03	0.04	-0.78	0.437	0.915
SCZ	IN_PVALB_CHC	C1orf159	0.00	0.07	0.03	0.979	1
SCZ	IN_SST	C1orf159	0.01	0.04	0.21	0.834	0.995
SCZ	IN_VIP	C1orf159	0.01	0.04	0.26	0.793	0.974
SCZ	Micro	C1orf159	0.03	0.06	0.53	0.595	0.944
SCZ	OPC	C1orf159	0.02	0.05	0.38	0.705	0.969
SCZ	Oligo	C1orf159	-0.03	0.04	-0.69	0.491	0.925
SCZ	Astro	C1orf162	0.13	0.08	1.59	0.111	0.657
SCZ	EN_L2_3_IT	C1orf162	-0.05	0.06	-0.92	0.356	0.937
SCZ	EN_L3_5_IT_1	C1orf162	-0.17	0.20	-0.86	0.392	0.999
SCZ	EN_L3_5_IT_2	C1orf162	0.02	0.07	0.25	0.802	0.993
SCZ	EN_L3_5_IT_3	C1orf162	0.09	0.08	1.14	0.255	0.876
SCZ	EN_L5_6_NP	C1orf162	0.26	0.22	1.21	0.225	0.999
SCZ	EN_L6_IT_1	C1orf162	0.13	0.19	0.68	0.499	0.946
SCZ	IN_ADARB2	C1orf162	-0.06	0.20	-0.32	0.75	0.971
SCZ	IN_LAMP5_RELN	C1orf162	-0.09	0.17	-0.54	0.592	0.987
SCZ	IN_PVALB	C1orf162	-0.03	0.07	-0.36	0.718	0.963
SCZ	IN_SST	C1orf162	0.01	0.08	0.11	0.916	0.999
SCZ	IN_VIP	C1orf162	-0.03	0.07	-0.36	0.716	0.963
SCZ	Micro	C1orf162	0.15	0.11	1.38	0.166	0.745
SCZ	OPC	C1orf162	0.05	0.18	0.29	0.77	0.979
SCZ	Oligo	C1orf162	0.03	0.06	0.51	0.612	0.949
SCZ	EN_L2_3_IT	C1orf167	-0.03	0.09	-0.32	0.746	0.978
SCZ	EN_L3_5_IT_2	C1orf167	-0.30	0.21	-1.41	0.16	0.871
SCZ	EN_L3_5_IT_3	C1orf167	-0.32	0.18	-1.73	0.084	0.71
SCZ	IN_PVALB	C1orf167	0.17	0.16	1.02	0.309	0.883
SCZ	IN_VIP	C1orf167	-0.09	0.17	-0.51	0.611	0.944
SCZ	Oligo	C1orf167	-0.07	0.08	-0.82	0.411	0.908
SCZ	Astro	C1orf174	0.02	0.07	0.23	0.816	0.971
SCZ	EN_L2_3_IT	C1orf174	-0.02	0.05	-0.32	0.745	0.978
SCZ	EN_L3_5_IT_1	C1orf174	-0.09	0.10	-0.93	0.352	0.999
SCZ	EN_L3_5_IT_2	C1orf174	0.06	0.06	0.96	0.335	0.937
SCZ	EN_L3_5_IT_3	C1orf174	0.02	0.07	0.35	0.726	0.975
SCZ	EN_L6_IT_1	C1orf174	0.21	0.19	1.06	0.288	0.913
SCZ	IN_ADARB2	C1orf174	0.22	0.17	1.32	0.188	0.8
SCZ	IN_LAMP5_RELN	C1orf174	0.12	0.15	0.80	0.425	0.967
SCZ	IN_PVALB	C1orf174	-0.03	0.06	-0.51	0.609	0.943
SCZ	IN_SST	C1orf174	0.06	0.08	0.77	0.444	0.961
SCZ	IN_VIP	C1orf174	-0.08	0.06	-1.36	0.174	0.754
SCZ	Micro	C1orf174	-0.05	0.08	-0.65	0.514	0.925
SCZ	OPC	C1orf174	-0.02	0.07	-0.25	0.805	0.981
SCZ	Oligo	C1orf174	-0.10	0.06	-1.68	0.0932	0.721
SCZ	Astro	C1orf185	-0.23	0.12	-2.01	0.0445	0.549
SCZ	EN_L2_3_IT	C1orf185	-0.07	0.24	-0.28	0.777	0.981
SCZ	OPC	C1orf185	-0.20	0.09	-2.11	0.0351	0.585
SCZ	EN_L2_3_IT	C1orf189	-0.02	0.20	-0.12	0.903	0.995
SCZ	Oligo	C1orf189	0.22	0.12	1.85	0.0641	0.66
SCZ	Astro	C1orf194	-0.12	0.10	-1.15	0.252	0.792
SCZ	EN_L2_3_IT	C1orf194	-0.06	0.08	-0.83	0.409	0.955
SCZ	EN_L3_5_IT_1	C1orf194	0.05	0.17	0.28	0.781	0.999
SCZ	EN_L3_5_IT_2	C1orf194	-0.08	0.09	-0.83	0.405	0.944
SCZ	EN_L3_5_IT_3	C1orf194	-0.08	0.16	-0.50	0.619	0.961
SCZ	IN_PVALB	C1orf194	-0.02	0.18	-0.11	0.913	0.989
SCZ	IN_SST	C1orf194	-0.16	0.18	-0.90	0.368	0.946
SCZ	IN_VIP	C1orf194	0.03	0.16	0.18	0.853	0.977
SCZ	Oligo	C1orf194	-0.12	0.10	-1.20	0.232	0.84
SCZ	Astro	C1orf198	0.02	0.05	0.35	0.724	0.955
SCZ	EN_L2_3_IT	C1orf198	0.12	0.07	1.81	0.0704	0.783
SCZ	EN_L3_5_IT_1	C1orf198	-0.02	0.11	-0.15	0.877	0.999
SCZ	EN_L3_5_IT_2	C1orf198	0.12	0.06	1.90	0.0578	0.759
SCZ	EN_L3_5_IT_3	C1orf198	0.16	0.07	2.18	0.0292	0.559
SCZ	EN_L5_6_NP	C1orf198	-0.12	0.17	-0.69	0.489	0.999
SCZ	EN_L6_CT	C1orf198	0.22	0.12	1.89	0.0592	0.667
SCZ	EN_L6_IT_1	C1orf198	0.15	0.10	1.40	0.161	0.883
SCZ	IN_ADARB2	C1orf198	-0.02	0.07	-0.23	0.818	0.983
SCZ	IN_LAMP5_LHX6	C1orf198	-0.18	0.20	-0.90	0.368	0.995
SCZ	IN_LAMP5_RELN	C1orf198	0.07	0.07	0.98	0.326	0.963
SCZ	IN_PVALB	C1orf198	-0.02	0.07	-0.26	0.795	0.974
SCZ	IN_SST	C1orf198	0.00	0.08	0.04	0.965	0.999
SCZ	IN_VIP	C1orf198	-0.03	0.06	-0.51	0.611	0.944
SCZ	OPC	C1orf198	0.20	0.08	2.60	0.00935	0.443
SCZ	Oligo	C1orf198	0.08	0.04	1.95	0.0513	0.632
SCZ	VLMC	C1orf198	0.37	0.25	1.44	0.151	0.911
SCZ	Adaptive	C1orf21	0.07	0.23	0.30	0.762	0.999
SCZ	Astro	C1orf21	0.01	0.03	0.23	0.819	0.971
SCZ	EN_L2_3_IT	C1orf21	-0.01	0.03	-0.45	0.653	0.972
SCZ	EN_L3_5_IT_1	C1orf21	-0.02	0.04	-0.66	0.512	0.999
SCZ	EN_L3_5_IT_2	C1orf21	-0.02	0.03	-0.71	0.478	0.958
SCZ	EN_L3_5_IT_3	C1orf21	-0.01	0.03	-0.32	0.748	0.978
SCZ	EN_L5_6_NP	C1orf21	0.02	0.04	0.47	0.639	0.999
SCZ	EN_L5_ET	C1orf21	0.23	0.30	0.78	0.436	0.983
SCZ	EN_L6B	C1orf21	0.06	0.04	1.36	0.175	0.863
SCZ	EN_L6_CT	C1orf21	0.04	0.04	0.94	0.347	0.888
SCZ	EN_L6_IT_1	C1orf21	0.07	0.04	1.71	0.0868	0.841
SCZ	EN_L6_IT_2	C1orf21	-0.01	0.05	-0.14	0.891	0.994
SCZ	Endo	C1orf21	0.11	0.22	0.49	0.622	0.873
SCZ	IN_ADARB2	C1orf21	-0.07	0.03	-2.18	0.0295	0.583
SCZ	IN_LAMP5_LHX6	C1orf21	-0.02	0.04	-0.46	0.642	0.995
SCZ	IN_LAMP5_RELN	C1orf21	0.03	0.03	0.90	0.37	0.963
SCZ	IN_PVALB	C1orf21	-0.01	0.03	-0.53	0.595	0.94
SCZ	IN_PVALB_CHC	C1orf21	-0.02	0.04	-0.40	0.687	0.977
SCZ	IN_SST	C1orf21	0.00	0.03	0.04	0.965	0.999
SCZ	IN_VIP	C1orf21	-0.03	0.02	-1.40	0.163	0.75
SCZ	Micro	C1orf21	0.04	0.09	0.45	0.654	0.957
SCZ	OPC	C1orf21	-0.06	0.03	-2.37	0.018	0.543
SCZ	Oligo	C1orf21	-0.04	0.06	-0.63	0.53	0.93
SCZ	VLMC	C1orf21	-0.24	0.23	-1.04	0.3	0.935
SCZ	Astro	C1orf216	0.03	0.06	0.49	0.628	0.934
SCZ	EN_L2_3_IT	C1orf216	0.04	0.04	1.13	0.257	0.916
SCZ	EN_L3_5_IT_1	C1orf216	-0.05	0.06	-0.72	0.474	0.999
SCZ	EN_L3_5_IT_2	C1orf216	-0.01	0.04	-0.28	0.78	0.993
SCZ	EN_L3_5_IT_3	C1orf216	-0.03	0.04	-0.58	0.562	0.957
SCZ	EN_L5_6_NP	C1orf216	0.00	0.09	0.01	0.992	0.999
SCZ	EN_L6B	C1orf216	0.03	0.08	0.33	0.739	0.974
SCZ	EN_L6_CT	C1orf216	-0.03	0.07	-0.51	0.607	0.954
SCZ	EN_L6_IT_1	C1orf216	-0.06	0.07	-0.81	0.419	0.935
SCZ	EN_L6_IT_2	C1orf216	-0.08	0.08	-0.98	0.327	0.931
SCZ	IN_ADARB2	C1orf216	0.05	0.07	0.65	0.513	0.931
SCZ	IN_LAMP5_LHX6	C1orf216	0.09	0.08	1.05	0.294	0.995
SCZ	IN_LAMP5_RELN	C1orf216	0.04	0.07	0.64	0.52	0.977
SCZ	IN_PVALB	C1orf216	-0.02	0.05	-0.33	0.741	0.964
SCZ	IN_PVALB_CHC	C1orf216	0.00	0.08	0.01	0.992	1
SCZ	IN_SST	C1orf216	-0.05	0.05	-0.93	0.354	0.945
SCZ	IN_VIP	C1orf216	0.09	0.04	2.20	0.0282	0.508
SCZ	Micro	C1orf216	0.06	0.08	0.79	0.432	0.899
SCZ	OPC	C1orf216	0.05	0.06	0.77	0.44	0.908
SCZ	Oligo	C1orf216	-0.04	0.04	-0.87	0.383	0.898
SCZ	EN_L2_3_IT	C1orf226	0.18	0.08	2.33	0.0197	0.693
SCZ	EN_L3_5_IT_3	C1orf226	0.16	0.10	1.71	0.0881	0.719
SCZ	EN_L6_CT	C1orf226	-0.37	0.20	-1.83	0.0676	0.688
SCZ	EN_L6_IT_1	C1orf226	0.08	0.21	0.37	0.71	0.974
SCZ	IN_SST	C1orf226	-0.28	0.16	-1.71	0.0876	0.856
SCZ	OPC	C1orf226	0.07	0.09	0.77	0.44	0.908
SCZ	Oligo	C1orf226	0.11	0.08	1.36	0.175	0.81
SCZ	Astro	C1orf35	0.04	0.05	0.83	0.406	0.862
SCZ	EN_L2_3_IT	C1orf35	0.02	0.04	0.59	0.554	0.965
SCZ	EN_L3_5_IT_1	C1orf35	0.00	0.06	0.06	0.956	0.999
SCZ	EN_L3_5_IT_2	C1orf35	0.01	0.04	0.23	0.819	0.993
SCZ	EN_L3_5_IT_3	C1orf35	0.02	0.04	0.35	0.726	0.975
SCZ	EN_L5_6_NP	C1orf35	-0.03	0.08	-0.34	0.73	0.999
SCZ	EN_L6B	C1orf35	0.05	0.08	0.59	0.558	0.948
SCZ	EN_L6_CT	C1orf35	-0.04	0.07	-0.53	0.596	0.953
SCZ	EN_L6_IT_1	C1orf35	-0.03	0.07	-0.44	0.66	0.968
SCZ	EN_L6_IT_2	C1orf35	0.04	0.09	0.40	0.687	0.982
SCZ	IN_ADARB2	C1orf35	0.04	0.06	0.67	0.506	0.929
SCZ	IN_LAMP5_LHX6	C1orf35	-0.03	0.08	-0.41	0.682	0.997
SCZ	IN_LAMP5_RELN	C1orf35	0.11	0.07	1.57	0.116	0.931
SCZ	IN_PVALB	C1orf35	0.04	0.05	0.90	0.37	0.897
SCZ	IN_PVALB_CHC	C1orf35	-0.00	0.08	-0.06	0.952	0.998
SCZ	IN_SST	C1orf35	0.01	0.05	0.10	0.922	0.999
SCZ	IN_VIP	C1orf35	0.08	0.04	1.87	0.0608	0.606
SCZ	Micro	C1orf35	0.02	0.07	0.30	0.766	0.973
SCZ	OPC	C1orf35	0.03	0.05	0.57	0.57	0.94
SCZ	Oligo	C1orf35	-0.03	0.04	-0.75	0.451	0.918
SCZ	Astro	C1orf43	0.02	0.03	0.67	0.504	0.901
SCZ	EN_L2_3_IT	C1orf43	-0.02	0.03	-0.61	0.539	0.965
SCZ	EN_L3_5_IT_1	C1orf43	0.06	0.06	1.08	0.282	0.999
SCZ	EN_L3_5_IT_2	C1orf43	0.02	0.04	0.42	0.673	0.98
SCZ	EN_L3_5_IT_3	C1orf43	0.02	0.04	0.56	0.573	0.958
SCZ	EN_L5_6_NP	C1orf43	0.02	0.07	0.35	0.73	0.999
SCZ	EN_L6B	C1orf43	-0.01	0.07	-0.14	0.888	0.989
SCZ	EN_L6_CT	C1orf43	-0.03	0.06	-0.57	0.571	0.948
SCZ	EN_L6_IT_1	C1orf43	0.01	0.06	0.25	0.806	0.984
SCZ	EN_L6_IT_2	C1orf43	0.08	0.07	1.10	0.272	0.929
SCZ	Endo	C1orf43	0.10	0.13	0.74	0.46	0.797
SCZ	IN_ADARB2	C1orf43	0.03	0.06	0.58	0.565	0.943
SCZ	IN_LAMP5_LHX6	C1orf43	0.04	0.06	0.67	0.503	0.995
SCZ	IN_LAMP5_RELN	C1orf43	-0.10	0.05	-1.94	0.0519	0.829
SCZ	IN_PVALB	C1orf43	-0.03	0.04	-0.79	0.427	0.912
SCZ	IN_PVALB_CHC	C1orf43	-0.02	0.07	-0.33	0.738	0.978
SCZ	IN_SST	C1orf43	-0.01	0.04	-0.21	0.831	0.995
SCZ	IN_VIP	C1orf43	-0.03	0.03	-0.98	0.327	0.851
SCZ	Micro	C1orf43	-0.02	0.05	-0.42	0.677	0.962
SCZ	OPC	C1orf43	0.01	0.03	0.30	0.768	0.978
SCZ	Oligo	C1orf43	0.01	0.02	0.48	0.63	0.952
SCZ	PC	C1orf43	0.08	0.15	0.53	0.595	0.961
SCZ	Astro	C1orf52	-0.03	0.04	-0.79	0.432	0.873
SCZ	EN_L2_3_IT	C1orf52	0.03	0.03	0.91	0.36	0.94
SCZ	EN_L3_5_IT_1	C1orf52	0.03	0.05	0.67	0.506	0.999
SCZ	EN_L3_5_IT_2	C1orf52	0.01	0.04	0.36	0.716	0.985
SCZ	EN_L3_5_IT_3	C1orf52	0.02	0.04	0.63	0.526	0.956
SCZ	EN_L5_6_NP	C1orf52	-0.05	0.07	-0.80	0.422	0.999
SCZ	EN_L5_ET	C1orf52	-1.20	0.50	-2.40	0.0166	0.69
SCZ	EN_L6B	C1orf52	0.03	0.06	0.49	0.625	0.962
SCZ	EN_L6_CT	C1orf52	0.01	0.05	0.20	0.84	0.982
SCZ	EN_L6_IT_1	C1orf52	0.08	0.05	1.48	0.139	0.879
SCZ	EN_L6_IT_2	C1orf52	-0.02	0.06	-0.27	0.786	0.984
SCZ	Endo	C1orf52	-0.02	0.11	-0.16	0.875	0.966
SCZ	IN_ADARB2	C1orf52	-0.03	0.06	-0.62	0.538	0.935
SCZ	IN_LAMP5_LHX6	C1orf52	0.11	0.08	1.38	0.167	0.995
SCZ	IN_LAMP5_RELN	C1orf52	0.05	0.05	0.92	0.357	0.963
SCZ	IN_PVALB	C1orf52	0.04	0.04	1.12	0.261	0.863
SCZ	IN_PVALB_CHC	C1orf52	0.07	0.07	1.00	0.318	0.923
SCZ	IN_SST	C1orf52	-0.01	0.04	-0.29	0.774	0.989
SCZ	IN_VIP	C1orf52	-0.01	0.03	-0.36	0.719	0.964
SCZ	Micro	C1orf52	-0.02	0.05	-0.44	0.659	0.958
SCZ	OPC	C1orf52	-0.02	0.03	-0.48	0.634	0.954
SCZ	Oligo	C1orf52	-0.04	0.03	-1.48	0.14	0.774
SCZ	PC	C1orf52	0.11	0.16	0.71	0.477	0.929
SCZ	EN_L2_3_IT	C1orf53	0.13	0.10	1.37	0.17	0.866
SCZ	EN_L3_5_IT_3	C1orf53	-0.13	0.17	-0.80	0.423	0.938
SCZ	IN_PVALB	C1orf53	-0.17	0.19	-0.91	0.364	0.895
SCZ	Astro	C1orf54	-0.01	0.06	-0.17	0.865	0.98
SCZ	EN_L2_3_IT	C1orf54	0.00	0.06	0.04	0.968	0.997
SCZ	EN_L3_5_IT_1	C1orf54	-0.02	0.17	-0.12	0.907	0.999
SCZ	EN_L3_5_IT_2	C1orf54	0.02	0.07	0.22	0.823	0.993
SCZ	EN_L3_5_IT_3	C1orf54	0.04	0.08	0.51	0.607	0.961
SCZ	EN_L5_6_NP	C1orf54	0.09	0.19	0.48	0.632	0.999
SCZ	EN_L6_CT	C1orf54	0.10	0.18	0.55	0.582	0.948
SCZ	EN_L6_IT_1	C1orf54	-0.04	0.17	-0.24	0.809	0.984
SCZ	Endo	C1orf54	-0.39	0.14	-2.83	0.00463	0.123
SCZ	IN_PVALB	C1orf54	-0.02	0.08	-0.21	0.83	0.978
SCZ	IN_SST	C1orf54	0.25	0.15	1.62	0.105	0.869
SCZ	IN_VIP	C1orf54	-0.02	0.08	-0.22	0.826	0.975
SCZ	Micro	C1orf54	-0.12	0.08	-1.45	0.148	0.721
SCZ	Oligo	C1orf54	-0.03	0.06	-0.48	0.63	0.952
SCZ	PC	C1orf54	0.29	0.18	1.66	0.0969	0.72
SCZ	Astro	C1orf56	-0.02	0.06	-0.39	0.698	0.948
SCZ	EN_L2_3_IT	C1orf56	0.04	0.07	0.52	0.601	0.966
SCZ	EN_L3_5_IT_1	C1orf56	0.02	0.09	0.17	0.862	0.999
SCZ	EN_L3_5_IT_2	C1orf56	0.01	0.07	0.19	0.849	0.996
SCZ	EN_L3_5_IT_3	C1orf56	0.05	0.08	0.60	0.549	0.957
SCZ	EN_L5_6_NP	C1orf56	-0.01	0.17	-0.07	0.941	0.999
SCZ	EN_L6B	C1orf56	-0.17	0.18	-0.93	0.351	0.91
SCZ	EN_L6_CT	C1orf56	0.03	0.21	0.13	0.897	0.989
SCZ	EN_L6_IT_1	C1orf56	0.04	0.10	0.34	0.737	0.977
SCZ	EN_L6_IT_2	C1orf56	0.16	0.12	1.34	0.18	0.888
SCZ	Endo	C1orf56	0.08	0.19	0.43	0.664	0.89
SCZ	IN_ADARB2	C1orf56	-0.06	0.16	-0.36	0.72	0.97
SCZ	IN_LAMP5_LHX6	C1orf56	0.29	0.20	1.46	0.144	0.995
SCZ	IN_LAMP5_RELN	C1orf56	0.02	0.10	0.25	0.803	0.993
SCZ	IN_PVALB	C1orf56	0.08	0.07	1.04	0.298	0.88
SCZ	IN_PVALB_CHC	C1orf56	-0.08	0.19	-0.44	0.663	0.973
SCZ	IN_SST	C1orf56	0.00	0.09	0.05	0.958	0.999
SCZ	IN_VIP	C1orf56	0.03	0.06	0.42	0.675	0.957
SCZ	Micro	C1orf56	0.02	0.09	0.20	0.839	0.985
SCZ	OPC	C1orf56	0.03	0.07	0.51	0.612	0.953
SCZ	Oligo	C1orf56	-0.01	0.05	-0.12	0.907	0.987
SCZ	EN_L2_3_IT	C1orf74	-0.01	0.08	-0.19	0.846	0.988
SCZ	EN_L3_5_IT_3	C1orf74	-0.21	0.18	-1.15	0.25	0.874
SCZ	IN_PVALB	C1orf74	-0.14	0.19	-0.71	0.476	0.924
SCZ	IN_SST	C1orf74	-0.05	0.20	-0.28	0.779	0.989
SCZ	IN_VIP	C1orf74	0.30	0.18	1.61	0.108	0.688
SCZ	Oligo	C1orf74	-0.02	0.08	-0.20	0.838	0.979
SCZ	Astro	C1orf87	0.16	0.13	1.18	0.24	0.785
SCZ	EN_L2_3_IT	C1orf87	-0.41	0.22	-1.84	0.0656	0.776
SCZ	EN_L2_3_IT	C1orf94	0.07	0.09	0.74	0.46	0.958
SCZ	OPC	C1orf94	0.02	0.15	0.13	0.9	0.99
SCZ	Oligo	C1orf94	-0.03	0.12	-0.24	0.807	0.975
SCZ	Astro	C2	0.04	0.07	0.48	0.628	0.934
SCZ	EN_L2_3_IT	C2	0.08	0.06	1.32	0.187	0.869
SCZ	EN_L3_5_IT_1	C2	0.06	0.08	0.70	0.487	0.999
SCZ	EN_L3_5_IT_2	C2	-0.01	0.07	-0.23	0.819	0.993
SCZ	EN_L3_5_IT_3	C2	0.03	0.07	0.39	0.699	0.97
SCZ	EN_L5_6_NP	C2	0.07	0.10	0.66	0.507	0.999
SCZ	EN_L6B	C2	0.07	0.11	0.65	0.519	0.946
SCZ	EN_L6_CT	C2	0.04	0.09	0.42	0.672	0.967
SCZ	EN_L6_IT_1	C2	0.05	0.10	0.52	0.603	0.966
SCZ	EN_L6_IT_2	C2	0.02	0.11	0.18	0.856	0.99
SCZ	IN_ADARB2	C2	0.07	0.08	0.89	0.372	0.885
SCZ	IN_LAMP5_LHX6	C2	0.08	0.12	0.66	0.507	0.995
SCZ	IN_LAMP5_RELN	C2	0.02	0.10	0.20	0.845	0.993
SCZ	IN_PVALB	C2	0.04	0.07	0.58	0.561	0.935
SCZ	IN_PVALB_CHC	C2	0.32	0.21	1.53	0.127	0.836
SCZ	IN_SST	C2	-0.03	0.08	-0.38	0.704	0.983
SCZ	IN_VIP	C2	-0.00	0.07	-0.02	0.98	0.997
SCZ	OPC	C2	0.04	0.09	0.47	0.636	0.954
SCZ	Oligo	C2	0.09	0.05	1.62	0.105	0.738
SCZ	EN_L2_3_IT	C20orf144	-0.14	0.19	-0.72	0.472	0.96
SCZ	IN_PVALB	C20orf144	-0.30	0.18	-1.67	0.0951	0.742
SCZ	Astro	C20orf194	-0.02	0.03	-0.73	0.465	0.885
SCZ	EN_L2_3_IT	C20orf194	-0.05	0.02	-1.96	0.0499	0.741
SCZ	EN_L3_5_IT_1	C20orf194	-0.04	0.03	-1.43	0.153	0.999
SCZ	EN_L3_5_IT_2	C20orf194	-0.02	0.03	-0.70	0.482	0.959
SCZ	EN_L3_5_IT_3	C20orf194	-0.03	0.03	-0.97	0.331	0.905
SCZ	EN_L5_6_NP	C20orf194	-0.03	0.03	-0.84	0.4	0.999
SCZ	EN_L5_ET	C20orf194	-0.22	0.22	-1.01	0.31	0.969
SCZ	EN_L6B	C20orf194	-0.02	0.03	-0.73	0.463	0.943
SCZ	EN_L6_CT	C20orf194	-0.05	0.03	-1.69	0.0909	0.737
SCZ	EN_L6_IT_1	C20orf194	-0.02	0.03	-0.61	0.54	0.956
SCZ	EN_L6_IT_2	C20orf194	-0.03	0.04	-0.85	0.394	0.948
SCZ	Endo	C20orf194	-0.05	0.07	-0.71	0.475	0.804
SCZ	IN_ADARB2	C20orf194	-0.06	0.03	-1.95	0.0517	0.63
SCZ	IN_LAMP5_LHX6	C20orf194	-0.04	0.03	-1.25	0.21	0.995
SCZ	IN_LAMP5_RELN	C20orf194	-0.01	0.03	-0.35	0.726	0.993
SCZ	IN_PVALB	C20orf194	-0.04	0.03	-1.66	0.0962	0.744
SCZ	IN_PVALB_CHC	C20orf194	-0.06	0.03	-1.67	0.0951	0.804
SCZ	IN_SST	C20orf194	-0.03	0.03	-1.02	0.308	0.932
SCZ	IN_VIP	C20orf194	-0.02	0.02	-0.90	0.368	0.873
SCZ	Micro	C20orf194	-0.00	0.04	-0.11	0.914	0.991
SCZ	OPC	C20orf194	-0.01	0.03	-0.26	0.793	0.981
SCZ	Oligo	C20orf194	-0.01	0.03	-0.27	0.784	0.97
SCZ	PC	C20orf194	-0.06	0.05	-1.07	0.283	0.891
SCZ	PVM	C20orf194	-0.15	0.09	-1.81	0.071	0.628
SCZ	SMC	C20orf194	0.08	0.18	0.43	0.669	0.907
SCZ	VLMC	C20orf194	-0.08	0.08	-0.98	0.325	0.935
SCZ	EN_L2_3_IT	C20orf203	-0.18	0.20	-0.89	0.376	0.947
SCZ	EN_L2_3_IT	C20orf204	0.02	0.08	0.27	0.79	0.982
SCZ	EN_L3_5_IT_3	C20orf204	0.07	0.19	0.38	0.707	0.971
SCZ	IN_PVALB	C20orf204	0.17	0.20	0.87	0.386	0.904
SCZ	IN_SST	C20orf204	-0.02	0.18	-0.09	0.926	0.999
SCZ	IN_VIP	C20orf204	-0.05	0.08	-0.67	0.504	0.918
SCZ	Oligo	C20orf204	0.05	0.08	0.64	0.521	0.929
SCZ	Astro	C20orf27	-0.00	0.07	-0.04	0.965	0.996
SCZ	EN_L2_3_IT	C20orf27	-0.08	0.05	-1.62	0.105	0.814
SCZ	EN_L3_5_IT_2	C20orf27	-0.02	0.06	-0.38	0.703	0.984
SCZ	EN_L3_5_IT_3	C20orf27	-0.07	0.07	-1.06	0.291	0.886
SCZ	EN_L5_6_NP	C20orf27	-0.28	0.17	-1.61	0.108	0.999
SCZ	EN_L6_IT_1	C20orf27	0.00	0.17	0.03	0.979	0.999
SCZ	IN_ADARB2	C20orf27	-0.07	0.08	-0.95	0.341	0.869
SCZ	IN_LAMP5_LHX6	C20orf27	0.06	0.16	0.38	0.705	0.997
SCZ	IN_LAMP5_RELN	C20orf27	0.07	0.08	0.81	0.419	0.964
SCZ	IN_PVALB	C20orf27	-0.07	0.07	-1.06	0.289	0.874
SCZ	IN_SST	C20orf27	0.01	0.07	0.16	0.874	0.996
SCZ	IN_VIP	C20orf27	-0.03	0.06	-0.58	0.564	0.937
SCZ	Micro	C20orf27	-0.08	0.09	-0.91	0.362	0.872
SCZ	OPC	C20orf27	0.33	0.15	2.23	0.0257	0.554
SCZ	Oligo	C20orf27	-0.04	0.07	-0.55	0.583	0.945
SCZ	PC	C20orf27	0.03	0.20	0.13	0.9	0.992
SCZ	Astro	C20orf96	-0.03	0.05	-0.54	0.59	0.924
SCZ	EN_L2_3_IT	C20orf96	0.04	0.05	0.86	0.389	0.952
SCZ	EN_L3_5_IT_1	C20orf96	0.01	0.09	0.10	0.92	0.999
SCZ	EN_L3_5_IT_2	C20orf96	0.15	0.07	2.25	0.0244	0.653
SCZ	EN_L3_5_IT_3	C20orf96	-0.01	0.07	-0.09	0.93	0.995
SCZ	EN_L5_6_NP	C20orf96	0.27	0.18	1.45	0.147	0.999
SCZ	EN_L6_IT_1	C20orf96	-0.04	0.10	-0.42	0.678	0.971
SCZ	EN_L6_IT_2	C20orf96	-0.28	0.23	-1.24	0.216	0.9
SCZ	IN_ADARB2	C20orf96	0.14	0.09	1.51	0.132	0.765
SCZ	IN_LAMP5_RELN	C20orf96	0.10	0.10	1.03	0.302	0.957
SCZ	IN_PVALB	C20orf96	0.09	0.08	1.13	0.26	0.863
SCZ	IN_SST	C20orf96	0.06	0.15	0.43	0.665	0.983
SCZ	IN_VIP	C20orf96	0.07	0.08	0.95	0.344	0.861
SCZ	Micro	C20orf96	-0.03	0.08	-0.41	0.68	0.962
SCZ	OPC	C20orf96	-0.01	0.08	-0.17	0.864	0.987
SCZ	Oligo	C20orf96	-0.02	0.06	-0.33	0.738	0.963
SCZ	Astro	C21orf58	-0.07	0.06	-1.16	0.246	0.787
SCZ	EN_L2_3_IT	C21orf58	0.06	0.05	1.29	0.198	0.878
SCZ	EN_L3_5_IT_1	C21orf58	0.05	0.09	0.57	0.569	0.999
SCZ	EN_L3_5_IT_2	C21orf58	0.16	0.08	2.08	0.0378	0.701
SCZ	EN_L3_5_IT_3	C21orf58	0.10	0.08	1.31	0.19	0.837
SCZ	EN_L5_6_NP	C21orf58	-0.03	0.17	-0.16	0.876	0.999
SCZ	EN_L6B	C21orf58	-0.10	0.19	-0.55	0.583	0.954
SCZ	EN_L6_CT	C21orf58	0.32	0.17	1.91	0.0567	0.664
SCZ	EN_L6_IT_1	C21orf58	0.08	0.10	0.80	0.421	0.935
SCZ	IN_ADARB2	C21orf58	0.11	0.17	0.65	0.514	0.931
SCZ	IN_LAMP5_RELN	C21orf58	-0.18	0.16	-1.16	0.247	0.953
SCZ	IN_PVALB	C21orf58	0.06	0.06	0.91	0.36	0.895
SCZ	IN_SST	C21orf58	0.08	0.07	1.14	0.253	0.922
SCZ	IN_VIP	C21orf58	0.11	0.08	1.39	0.164	0.75
SCZ	OPC	C21orf58	-0.11	0.07	-1.54	0.124	0.749
SCZ	Oligo	C21orf58	-0.02	0.04	-0.59	0.554	0.937
SCZ	Astro	C21orf62	0.03	0.07	0.37	0.715	0.953
SCZ	EN_L2_3_IT	C21orf62	0.01	0.08	0.08	0.939	0.996
SCZ	EN_L3_5_IT_2	C21orf62	0.01	0.10	0.09	0.931	0.997
SCZ	EN_L3_5_IT_3	C21orf62	-0.05	0.10	-0.50	0.618	0.961
SCZ	IN_ADARB2	C21orf62	0.07	0.19	0.36	0.72	0.97
SCZ	IN_LAMP5_RELN	C21orf62	-0.12	0.22	-0.55	0.582	0.987
SCZ	IN_PVALB	C21orf62	0.04	0.08	0.51	0.611	0.943
SCZ	IN_SST	C21orf62	0.03	0.21	0.16	0.875	0.996
SCZ	IN_VIP	C21orf62	0.01	0.09	0.07	0.946	0.991
SCZ	OPC	C21orf62	0.05	0.09	0.53	0.596	0.948
SCZ	Oligo	C21orf62	-0.00	0.07	-0.03	0.979	0.997
SCZ	Astro	C21orf91	0.11	0.08	1.40	0.162	0.729
SCZ	EN_L2_3_IT	C21orf91	-0.03	0.08	-0.45	0.656	0.973
SCZ	EN_L3_5_IT_1	C21orf91	0.02	0.10	0.18	0.855	0.999
SCZ	EN_L3_5_IT_2	C21orf91	-0.07	0.10	-0.74	0.458	0.954
SCZ	EN_L6_IT_1	C21orf91	-0.07	0.23	-0.31	0.754	0.981
SCZ	IN_VIP	C21orf91	0.05	0.08	0.65	0.515	0.92
SCZ	Micro	C21orf91	-0.10	0.09	-1.11	0.268	0.825
SCZ	OPC	C21orf91	-0.06	0.07	-0.85	0.397	0.891
SCZ	Oligo	C21orf91	0.04	0.03	1.18	0.24	0.842
SCZ	Astro	C22orf23	-0.13	0.08	-1.62	0.104	0.652
SCZ	EN_L2_3_IT	C22orf23	0.13	0.09	1.49	0.136	0.848
SCZ	IN_ADARB2	C22orf23	-0.19	0.15	-1.23	0.22	0.83
SCZ	IN_LAMP5_RELN	C22orf23	-0.08	0.17	-0.51	0.61	0.987
SCZ	IN_PVALB	C22orf23	-0.07	0.07	-1.08	0.282	0.869
SCZ	IN_PVALB_CHC	C22orf23	0.19	0.19	1.00	0.317	0.923
SCZ	IN_SST	C22orf23	-0.13	0.09	-1.49	0.136	0.883
SCZ	IN_VIP	C22orf23	0.07	0.07	1.05	0.292	0.832
SCZ	OPC	C22orf23	0.10	0.16	0.68	0.499	0.922
SCZ	Oligo	C22orf23	-0.02	0.06	-0.38	0.703	0.96
SCZ	Astro	C22orf31	0.20	0.12	1.68	0.0931	0.638
SCZ	EN_L2_3_IT	C22orf31	0.07	0.23	0.30	0.767	0.981
SCZ	Astro	C2CD2	0.07	0.05	1.28	0.2	0.759
SCZ	EN_L2_3_IT	C2CD2	0.08	0.04	1.93	0.0531	0.741
SCZ	EN_L3_5_IT_1	C2CD2	0.14	0.05	2.60	0.0092	0.999
SCZ	EN_L3_5_IT_2	C2CD2	0.06	0.05	1.17	0.24	0.909
SCZ	EN_L3_5_IT_3	C2CD2	0.17	0.07	2.42	0.0157	0.487
SCZ	EN_L5_6_NP	C2CD2	0.02	0.07	0.25	0.802	0.999
SCZ	EN_L5_ET	C2CD2	0.44	0.38	1.13	0.257	0.957
SCZ	EN_L6_CT	C2CD2	0.35	0.11	3.19	0.0014	0.244
SCZ	EN_L6_IT_1	C2CD2	0.17	0.06	2.70	0.0069	0.587
SCZ	EN_L6_IT_2	C2CD2	-0.01	0.11	-0.06	0.95	0.998
SCZ	Endo	C2CD2	0.06	0.08	0.80	0.423	0.774
SCZ	IN_ADARB2	C2CD2	0.02	0.06	0.41	0.681	0.962
SCZ	IN_LAMP5_LHX6	C2CD2	-0.01	0.07	-0.16	0.874	0.997
SCZ	IN_LAMP5_RELN	C2CD2	0.09	0.06	1.46	0.144	0.931
SCZ	IN_PVALB	C2CD2	0.04	0.04	0.88	0.381	0.901
SCZ	IN_PVALB_CHC	C2CD2	0.04	0.06	0.69	0.492	0.947
SCZ	IN_SST	C2CD2	-0.03	0.09	-0.32	0.749	0.984
SCZ	IN_VIP	C2CD2	0.11	0.04	2.38	0.0171	0.458
SCZ	Micro	C2CD2	-0.05	0.06	-0.82	0.41	0.89
SCZ	OPC	C2CD2	0.16	0.07	2.21	0.0272	0.555
SCZ	Oligo	C2CD2	0.11	0.09	1.22	0.223	0.838
SCZ	PC	C2CD2	0.08	0.07	1.08	0.279	0.889
SCZ	SMC	C2CD2	0.11	0.20	0.55	0.582	0.881
SCZ	VLMC	C2CD2	-0.11	0.12	-0.86	0.388	0.938
SCZ	Astro	C2CD2L	0.04	0.05	0.88	0.38	0.853
SCZ	EN_L2_3_IT	C2CD2L	-0.04	0.03	-1.31	0.191	0.872
SCZ	EN_L3_5_IT_1	C2CD2L	0.02	0.06	0.26	0.794	0.999
SCZ	EN_L3_5_IT_2	C2CD2L	-0.00	0.04	-0.04	0.97	0.999
SCZ	EN_L3_5_IT_3	C2CD2L	-0.08	0.05	-1.59	0.113	0.749
SCZ	EN_L5_6_NP	C2CD2L	0.03	0.09	0.30	0.761	0.999
SCZ	EN_L6B	C2CD2L	-0.07	0.08	-0.81	0.417	0.928
SCZ	EN_L6_CT	C2CD2L	-0.02	0.07	-0.29	0.77	0.974
SCZ	EN_L6_IT_1	C2CD2L	-0.06	0.07	-0.86	0.391	0.935
SCZ	EN_L6_IT_2	C2CD2L	-0.04	0.09	-0.42	0.677	0.982
SCZ	IN_ADARB2	C2CD2L	0.01	0.06	0.21	0.832	0.983
SCZ	IN_LAMP5_LHX6	C2CD2L	-0.03	0.09	-0.30	0.765	0.997
SCZ	IN_LAMP5_RELN	C2CD2L	0.08	0.06	1.20	0.229	0.953
SCZ	IN_PVALB	C2CD2L	-0.01	0.05	-0.17	0.864	0.981
SCZ	IN_PVALB_CHC	C2CD2L	-0.16	0.16	-1.02	0.308	0.921
SCZ	IN_SST	C2CD2L	0.02	0.05	0.31	0.76	0.986
SCZ	IN_VIP	C2CD2L	0.06	0.04	1.45	0.148	0.738
SCZ	Micro	C2CD2L	0.07	0.06	1.06	0.289	0.836
SCZ	OPC	C2CD2L	-0.12	0.06	-2.07	0.0389	0.588
SCZ	Oligo	C2CD2L	0.02	0.04	0.68	0.498	0.927
SCZ	Astro	C2CD3	0.02	0.03	0.67	0.505	0.901
SCZ	EN_L2_3_IT	C2CD3	-0.01	0.02	-0.31	0.753	0.979
SCZ	EN_L3_5_IT_1	C2CD3	0.04	0.04	1.20	0.231	0.999
SCZ	EN_L3_5_IT_2	C2CD3	-0.03	0.03	-1.00	0.318	0.931
SCZ	EN_L3_5_IT_3	C2CD3	-0.01	0.03	-0.32	0.747	0.978
SCZ	EN_L5_6_NP	C2CD3	0.06	0.05	1.17	0.243	0.999
SCZ	EN_L5_ET	C2CD3	0.43	0.34	1.25	0.213	0.935
SCZ	EN_L6B	C2CD3	-0.09	0.06	-1.51	0.131	0.84
SCZ	EN_L6_CT	C2CD3	-0.04	0.05	-0.83	0.404	0.913
SCZ	EN_L6_IT_1	C2CD3	0.03	0.05	0.60	0.551	0.959
SCZ	EN_L6_IT_2	C2CD3	0.01	0.05	0.17	0.862	0.99
SCZ	Endo	C2CD3	0.04	0.12	0.38	0.704	0.905
SCZ	IN_ADARB2	C2CD3	-0.04	0.04	-0.97	0.332	0.867
SCZ	IN_LAMP5_LHX6	C2CD3	0.01	0.06	0.14	0.886	0.997
SCZ	IN_LAMP5_RELN	C2CD3	0.03	0.04	0.58	0.564	0.984
SCZ	IN_PVALB	C2CD3	-0.04	0.03	-1.34	0.182	0.82
SCZ	IN_PVALB_CHC	C2CD3	0.05	0.05	1.00	0.319	0.923
SCZ	IN_SST	C2CD3	-0.01	0.03	-0.33	0.743	0.984
SCZ	IN_VIP	C2CD3	0.02	0.02	1.02	0.309	0.836
SCZ	Micro	C2CD3	0.00	0.05	0.08	0.935	0.991
SCZ	OPC	C2CD3	-0.00	0.03	-0.04	0.968	0.995
SCZ	Oligo	C2CD3	0.03	0.02	1.12	0.261	0.852
SCZ	PC	C2CD3	0.10	0.15	0.62	0.533	0.948
SCZ	VLMC	C2CD3	-0.02	0.12	-0.20	0.844	0.98
SCZ	EN_L2_3_IT	C2CD4C	0.02	0.06	0.33	0.743	0.978
SCZ	EN_L3_5_IT_1	C2CD4C	0.06	0.08	0.72	0.47	0.999
SCZ	EN_L3_5_IT_2	C2CD4C	0.02	0.09	0.19	0.848	0.996
SCZ	EN_L3_5_IT_3	C2CD4C	-0.03	0.10	-0.29	0.775	0.981
SCZ	EN_L6_IT_1	C2CD4C	-0.05	0.10	-0.47	0.641	0.967
SCZ	IN_ADARB2	C2CD4C	-0.09	0.17	-0.52	0.605	0.948
SCZ	IN_PVALB	C2CD4C	-0.01	0.18	-0.07	0.947	0.992
SCZ	IN_SST	C2CD4C	0.00	0.14	0.00	0.999	1
SCZ	IN_VIP	C2CD4C	0.11	0.07	1.69	0.0911	0.655
SCZ	OPC	C2CD4C	0.21	0.09	2.43	0.0152	0.514
SCZ	Oligo	C2CD4C	0.08	0.09	0.90	0.367	0.893
SCZ	Oligo	C2CD4D	0.08	0.12	0.67	0.504	0.927
SCZ	Adaptive	C2CD5	-0.04	0.16	-0.24	0.81	0.999
SCZ	Astro	C2CD5	-0.06	0.04	-1.35	0.178	0.742
SCZ	EN_L2_3_IT	C2CD5	0.00	0.03	0.08	0.935	0.996
SCZ	EN_L3_5_IT_1	C2CD5	0.01	0.03	0.35	0.724	0.999
SCZ	EN_L3_5_IT_2	C2CD5	-0.00	0.03	-0.16	0.87	0.997
SCZ	EN_L3_5_IT_3	C2CD5	0.01	0.03	0.21	0.837	0.984
SCZ	EN_L5_6_NP	C2CD5	-0.00	0.03	-0.14	0.885	0.999
SCZ	EN_L5_ET	C2CD5	-0.40	0.24	-1.63	0.102	0.902
SCZ	EN_L6B	C2CD5	0.04	0.03	1.26	0.208	0.873
SCZ	EN_L6_CT	C2CD5	-0.03	0.03	-0.82	0.411	0.913
SCZ	EN_L6_IT_1	C2CD5	0.06	0.04	1.51	0.13	0.873
SCZ	EN_L6_IT_2	C2CD5	0.04	0.04	1.01	0.312	0.929
SCZ	Endo	C2CD5	-0.27	0.08	-3.45	0.000556	0.0435
SCZ	IN_ADARB2	C2CD5	-0.01	0.03	-0.19	0.846	0.985
SCZ	IN_LAMP5_LHX6	C2CD5	0.00	0.03	0.11	0.91	0.997
SCZ	IN_LAMP5_RELN	C2CD5	0.02	0.03	0.90	0.367	0.963
SCZ	IN_PVALB	C2CD5	-0.02	0.03	-0.56	0.574	0.937
SCZ	IN_PVALB_CHC	C2CD5	-0.02	0.03	-0.53	0.599	0.961
SCZ	IN_SST	C2CD5	-0.00	0.03	-0.17	0.862	0.995
SCZ	IN_VIP	C2CD5	-0.01	0.02	-0.64	0.522	0.923
SCZ	Micro	C2CD5	-0.18	0.04	-4.40	1.06e-05	0.0482
SCZ	OPC	C2CD5	-0.03	0.02	-1.24	0.216	0.818
SCZ	Oligo	C2CD5	0.00	0.03	0.00	0.998	0.999
SCZ	PC	C2CD5	-0.02	0.07	-0.22	0.823	0.984
SCZ	PVM	C2CD5	-0.22	0.12	-1.84	0.0655	0.599
SCZ	SMC	C2CD5	0.06	0.21	0.28	0.78	0.944
SCZ	VLMC	C2CD5	-0.17	0.10	-1.75	0.0799	0.863
SCZ	Astro	C2CD6	-0.04	0.06	-0.63	0.526	0.909
SCZ	EN_L2_3_IT	C2CD6	0.06	0.07	0.88	0.379	0.949
SCZ	EN_L3_5_IT_1	C2CD6	0.01	0.09	0.10	0.92	0.999
SCZ	EN_L3_5_IT_2	C2CD6	0.07	0.07	0.94	0.346	0.94
SCZ	EN_L3_5_IT_3	C2CD6	0.08	0.08	1.02	0.308	0.896
SCZ	EN_L5_6_NP	C2CD6	0.16	0.10	1.59	0.112	0.999
SCZ	EN_L6B	C2CD6	0.06	0.12	0.50	0.617	0.96
SCZ	EN_L6_CT	C2CD6	0.14	0.10	1.37	0.169	0.817
SCZ	EN_L6_IT_1	C2CD6	-0.03	0.10	-0.29	0.77	0.982
SCZ	EN_L6_IT_2	C2CD6	-0.05	0.12	-0.40	0.691	0.982
SCZ	IN_ADARB2	C2CD6	-0.02	0.09	-0.24	0.811	0.98
SCZ	IN_LAMP5_LHX6	C2CD6	0.28	0.11	2.53	0.0115	0.925
SCZ	IN_LAMP5_RELN	C2CD6	0.18	0.09	2.03	0.0428	0.801
SCZ	IN_PVALB	C2CD6	0.05	0.08	0.65	0.514	0.929
SCZ	IN_PVALB_CHC	C2CD6	0.05	0.20	0.25	0.801	0.983
SCZ	IN_SST	C2CD6	0.18	0.08	2.27	0.0231	0.771
SCZ	IN_VIP	C2CD6	0.03	0.06	0.48	0.633	0.946
SCZ	OPC	C2CD6	-0.05	0.07	-0.74	0.46	0.915
SCZ	Oligo	C2CD6	0.03	0.06	0.46	0.647	0.956
SCZ	Astro	C2orf16	0.03	0.10	0.28	0.781	0.962
SCZ	EN_L2_3_IT	C2orf16	0.01	0.07	0.12	0.902	0.995
SCZ	EN_L3_5_IT_1	C2orf16	-0.06	0.09	-0.72	0.469	0.999
SCZ	EN_L3_5_IT_2	C2orf16	-0.02	0.08	-0.27	0.789	0.993
SCZ	EN_L3_5_IT_3	C2orf16	-0.07	0.09	-0.82	0.413	0.933
SCZ	EN_L5_6_NP	C2orf16	-0.08	0.16	-0.53	0.594	0.999
SCZ	EN_L6B	C2orf16	-0.29	0.21	-1.36	0.174	0.863
SCZ	EN_L6_CT	C2orf16	0.18	0.21	0.84	0.399	0.91
SCZ	EN_L6_IT_1	C2orf16	-0.07	0.18	-0.39	0.697	0.971
SCZ	IN_ADARB2	C2orf16	-0.21	0.17	-1.20	0.232	0.837
SCZ	IN_LAMP5_RELN	C2orf16	0.08	0.17	0.48	0.629	0.989
SCZ	IN_PVALB	C2orf16	-0.06	0.07	-0.77	0.442	0.916
SCZ	IN_SST	C2orf16	-0.02	0.08	-0.26	0.794	0.991
SCZ	IN_VIP	C2orf16	0.06	0.09	0.69	0.488	0.914
SCZ	OPC	C2orf16	-0.10	0.18	-0.52	0.601	0.95
SCZ	Oligo	C2orf16	-0.11	0.08	-1.28	0.201	0.823
SCZ	Astro	C2orf42	-0.01	0.04	-0.27	0.784	0.963
SCZ	EN_L2_3_IT	C2orf42	-0.05	0.03	-1.79	0.0734	0.788
SCZ	EN_L3_5_IT_1	C2orf42	-0.06	0.07	-0.89	0.372	0.999
SCZ	EN_L3_5_IT_2	C2orf42	-0.03	0.04	-0.77	0.442	0.954
SCZ	EN_L3_5_IT_3	C2orf42	0.04	0.04	0.99	0.324	0.901
SCZ	EN_L5_6_NP	C2orf42	-0.16	0.08	-2.02	0.0437	0.999
SCZ	EN_L6B	C2orf42	0.02	0.09	0.25	0.802	0.979
SCZ	EN_L6_CT	C2orf42	0.00	0.07	0.04	0.964	0.999
SCZ	EN_L6_IT_1	C2orf42	-0.02	0.07	-0.31	0.757	0.981
SCZ	EN_L6_IT_2	C2orf42	0.10	0.10	0.99	0.323	0.93
SCZ	IN_ADARB2	C2orf42	-0.05	0.07	-0.73	0.463	0.918
SCZ	IN_LAMP5_LHX6	C2orf42	-0.01	0.10	-0.13	0.894	0.997
SCZ	IN_LAMP5_RELN	C2orf42	0.02	0.07	0.26	0.791	0.993
SCZ	IN_PVALB	C2orf42	-0.06	0.05	-1.30	0.194	0.823
SCZ	IN_PVALB_CHC	C2orf42	0.07	0.09	0.71	0.477	0.944
SCZ	IN_SST	C2orf42	0.02	0.05	0.39	0.699	0.983
SCZ	IN_VIP	C2orf42	-0.07	0.04	-1.75	0.0793	0.64
SCZ	Micro	C2orf42	0.05	0.07	0.74	0.458	0.909
SCZ	OPC	C2orf42	-0.09	0.04	-2.23	0.026	0.554
SCZ	Oligo	C2orf42	-0.02	0.03	-0.58	0.559	0.938
SCZ	Astro	C2orf49	-0.06	0.04	-1.59	0.112	0.657
SCZ	EN_L2_3_IT	C2orf49	0.01	0.04	0.39	0.695	0.975
SCZ	EN_L3_5_IT_1	C2orf49	-0.00	0.05	-0.04	0.972	0.999
SCZ	EN_L3_5_IT_2	C2orf49	0.06	0.04	1.53	0.127	0.85
SCZ	EN_L3_5_IT_3	C2orf49	0.04	0.04	0.80	0.424	0.938
SCZ	EN_L5_6_NP	C2orf49	0.06	0.07	0.79	0.429	0.999
SCZ	EN_L6B	C2orf49	0.06	0.08	0.78	0.434	0.932
SCZ	EN_L6_CT	C2orf49	0.05	0.07	0.74	0.459	0.923
SCZ	EN_L6_IT_1	C2orf49	0.06	0.07	0.91	0.365	0.926
SCZ	EN_L6_IT_2	C2orf49	-0.07	0.09	-0.74	0.459	0.967
SCZ	Endo	C2orf49	0.22	0.15	1.43	0.153	0.533
SCZ	IN_ADARB2	C2orf49	0.00	0.06	0.08	0.934	0.995
SCZ	IN_LAMP5_LHX6	C2orf49	0.07	0.08	0.81	0.418	0.995
SCZ	IN_LAMP5_RELN	C2orf49	-0.02	0.06	-0.43	0.669	0.992
SCZ	IN_PVALB	C2orf49	-0.03	0.04	-0.66	0.509	0.929
SCZ	IN_PVALB_CHC	C2orf49	0.00	0.08	0.06	0.951	0.998
SCZ	IN_SST	C2orf49	0.01	0.05	0.31	0.756	0.985
SCZ	IN_VIP	C2orf49	0.08	0.04	1.97	0.0493	0.6
SCZ	Micro	C2orf49	-0.01	0.07	-0.09	0.93	0.991
SCZ	OPC	C2orf49	0.03	0.04	0.68	0.497	0.922
SCZ	Oligo	C2orf49	0.01	0.03	0.40	0.69	0.958
SCZ	PC	C2orf49	-0.03	0.18	-0.14	0.886	0.99
SCZ	Astro	C2orf50	0.19	0.11	1.68	0.0936	0.639
SCZ	EN_L2_3_IT	C2orf50	-0.07	0.06	-1.25	0.21	0.886
SCZ	EN_L3_5_IT_1	C2orf50	0.04	0.08	0.54	0.587	0.999
SCZ	EN_L3_5_IT_2	C2orf50	-0.01	0.06	-0.12	0.901	0.997
SCZ	EN_L3_5_IT_3	C2orf50	-0.01	0.07	-0.14	0.891	0.991
SCZ	EN_L6B	C2orf50	-0.06	0.11	-0.57	0.567	0.95
SCZ	EN_L6_CT	C2orf50	-0.21	0.10	-2.04	0.0413	0.609
SCZ	EN_L6_IT_1	C2orf50	0.07	0.11	0.68	0.496	0.946
SCZ	IN_SST	C2orf50	-0.00	0.19	-0.03	0.979	0.999
SCZ	IN_VIP	C2orf50	0.08	0.08	0.96	0.338	0.858
SCZ	OPC	C2orf50	0.10	0.08	1.26	0.209	0.812
SCZ	Oligo	C2orf50	-0.06	0.11	-0.52	0.606	0.948
SCZ	EN_L2_3_IT	C2orf66	-0.01	0.25	-0.04	0.966	0.997
SCZ	Astro	C2orf68	0.02	0.04	0.40	0.69	0.945
SCZ	EN_L2_3_IT	C2orf68	-0.04	0.05	-0.79	0.431	0.955
SCZ	EN_L3_5_IT_1	C2orf68	0.02	0.07	0.27	0.789	0.999
SCZ	EN_L3_5_IT_2	C2orf68	0.02	0.06	0.33	0.741	0.989
SCZ	EN_L3_5_IT_3	C2orf68	0.04	0.07	0.55	0.585	0.959
SCZ	EN_L6_CT	C2orf68	-0.03	0.19	-0.16	0.87	0.985
SCZ	EN_L6_IT_1	C2orf68	0.09	0.17	0.52	0.602	0.966
SCZ	Endo	C2orf68	-0.03	0.14	-0.23	0.82	0.948
SCZ	IN_ADARB2	C2orf68	-0.02	0.08	-0.27	0.787	0.977
SCZ	IN_LAMP5_RELN	C2orf68	0.00	0.09	0.05	0.958	0.997
SCZ	IN_PVALB	C2orf68	-0.06	0.05	-1.18	0.24	0.851
SCZ	IN_PVALB_CHC	C2orf68	0.09	0.09	0.95	0.341	0.925
SCZ	IN_SST	C2orf68	-0.02	0.07	-0.26	0.796	0.991
SCZ	IN_VIP	C2orf68	-0.01	0.04	-0.22	0.828	0.975
SCZ	Micro	C2orf68	0.02	0.07	0.25	0.803	0.981
SCZ	OPC	C2orf68	-0.02	0.04	-0.55	0.583	0.943
SCZ	Oligo	C2orf68	-0.01	0.03	-0.38	0.704	0.96
SCZ	PC	C2orf68	0.08	0.18	0.47	0.641	0.964
SCZ	Astro	C2orf69	0.08	0.05	1.68	0.0923	0.637
SCZ	EN_L2_3_IT	C2orf69	0.05	0.04	1.38	0.168	0.866
SCZ	EN_L3_5_IT_1	C2orf69	0.06	0.05	1.07	0.285	0.999
SCZ	EN_L3_5_IT_2	C2orf69	0.08	0.04	1.92	0.0553	0.756
SCZ	EN_L3_5_IT_3	C2orf69	0.11	0.04	2.81	0.00494	0.362
SCZ	EN_L5_6_NP	C2orf69	0.03	0.07	0.49	0.627	0.999
SCZ	EN_L6B	C2orf69	0.06	0.07	0.81	0.421	0.928
SCZ	EN_L6_CT	C2orf69	0.08	0.06	1.25	0.211	0.835
SCZ	EN_L6_IT_1	C2orf69	0.07	0.06	1.16	0.246	0.908
SCZ	EN_L6_IT_2	C2orf69	0.11	0.07	1.51	0.132	0.859
SCZ	Endo	C2orf69	0.39	0.15	2.61	0.009	0.164
SCZ	IN_ADARB2	C2orf69	0.02	0.06	0.29	0.772	0.977
SCZ	IN_LAMP5_LHX6	C2orf69	0.13	0.07	1.76	0.0793	0.995
SCZ	IN_LAMP5_RELN	C2orf69	0.11	0.06	1.98	0.0483	0.822
SCZ	IN_PVALB	C2orf69	0.04	0.05	0.80	0.426	0.912
SCZ	IN_PVALB_CHC	C2orf69	-0.08	0.08	-1.08	0.278	0.909
SCZ	IN_SST	C2orf69	0.12	0.05	2.36	0.018	0.767
SCZ	IN_VIP	C2orf69	0.12	0.04	3.02	0.00255	0.306
SCZ	Micro	C2orf69	0.16	0.07	2.33	0.0196	0.449
SCZ	OPC	C2orf69	0.11	0.05	2.31	0.021	0.546
SCZ	Oligo	C2orf69	0.09	0.04	2.33	0.0199	0.552
SCZ	Astro	C2orf72	-0.11	0.07	-1.63	0.104	0.649
SCZ	EN_L2_3_IT	C2orf72	0.02	0.04	0.53	0.598	0.966
SCZ	EN_L3_5_IT_1	C2orf72	-0.04	0.06	-0.67	0.504	0.999
SCZ	EN_L3_5_IT_2	C2orf72	-0.03	0.05	-0.56	0.578	0.971
SCZ	EN_L3_5_IT_3	C2orf72	-0.03	0.04	-0.57	0.569	0.958
SCZ	EN_L5_6_NP	C2orf72	-0.05	0.07	-0.69	0.489	0.999
SCZ	EN_L5_ET	C2orf72	-0.58	0.39	-1.51	0.131	0.902
SCZ	EN_L6B	C2orf72	-0.00	0.08	-0.02	0.981	0.999
SCZ	EN_L6_CT	C2orf72	-0.03	0.06	-0.50	0.619	0.955
SCZ	EN_L6_IT_1	C2orf72	0.04	0.07	0.54	0.588	0.964
SCZ	EN_L6_IT_2	C2orf72	-0.08	0.07	-1.03	0.305	0.929
SCZ	IN_ADARB2	C2orf72	-0.20	0.08	-2.54	0.011	0.425
SCZ	IN_LAMP5_LHX6	C2orf72	-0.09	0.08	-1.10	0.273	0.995
SCZ	IN_LAMP5_RELN	C2orf72	-0.09	0.09	-0.98	0.325	0.963
SCZ	IN_PVALB	C2orf72	-0.04	0.05	-0.80	0.425	0.912
SCZ	IN_PVALB_CHC	C2orf72	-0.04	0.09	-0.43	0.666	0.974
SCZ	IN_SST	C2orf72	-0.07	0.05	-1.45	0.146	0.89
SCZ	IN_VIP	C2orf72	-0.03	0.04	-0.68	0.495	0.915
SCZ	OPC	C2orf72	-0.17	0.06	-2.85	0.00433	0.426
SCZ	Oligo	C2orf72	-0.02	0.04	-0.40	0.688	0.958
SCZ	PC	C2orf72	0.04	0.22	0.19	0.848	0.987
SCZ	Astro	C2orf73	0.02	0.07	0.37	0.713	0.953
SCZ	EN_L2_3_IT	C2orf73	-0.00	0.06	-0.08	0.938	0.996
SCZ	EN_L3_5_IT_1	C2orf73	0.05	0.09	0.54	0.59	0.999
SCZ	EN_L3_5_IT_2	C2orf73	-0.01	0.08	-0.07	0.942	0.998
SCZ	EN_L3_5_IT_3	C2orf73	0.11	0.09	1.18	0.237	0.869
SCZ	EN_L6_CT	C2orf73	0.32	0.21	1.51	0.132	0.791
SCZ	EN_L6_IT_1	C2orf73	0.07	0.12	0.63	0.53	0.953
SCZ	EN_L6_IT_2	C2orf73	0.36	0.23	1.59	0.112	0.839
SCZ	IN_PVALB	C2orf73	0.16	0.09	1.77	0.077	0.716
SCZ	IN_SST	C2orf73	0.13	0.10	1.34	0.179	0.909
SCZ	IN_VIP	C2orf73	0.03	0.07	0.40	0.693	0.96
SCZ	OPC	C2orf73	0.04	0.08	0.48	0.631	0.954
SCZ	Oligo	C2orf73	0.14	0.08	1.68	0.0927	0.721
SCZ	Astro	C2orf76	0.04	0.04	1.16	0.247	0.788
SCZ	EN_L2_3_IT	C2orf76	0.02	0.04	0.55	0.581	0.966
SCZ	EN_L3_5_IT_1	C2orf76	0.05	0.07	0.61	0.539	0.999
SCZ	EN_L3_5_IT_2	C2orf76	0.01	0.05	0.10	0.919	0.997
SCZ	EN_L3_5_IT_3	C2orf76	0.05	0.05	0.99	0.321	0.9
SCZ	EN_L5_6_NP	C2orf76	0.43	0.19	2.31	0.0207	0.985
SCZ	EN_L6B	C2orf76	0.05	0.09	0.50	0.618	0.96
SCZ	EN_L6_CT	C2orf76	-0.01	0.09	-0.10	0.917	0.993
SCZ	EN_L6_IT_1	C2orf76	0.09	0.08	1.07	0.285	0.913
SCZ	EN_L6_IT_2	C2orf76	0.13	0.10	1.35	0.176	0.884
SCZ	Endo	C2orf76	-0.61	0.21	-2.90	0.00371	0.109
SCZ	IN_ADARB2	C2orf76	0.02	0.07	0.30	0.767	0.977
SCZ	IN_LAMP5_LHX6	C2orf76	-0.07	0.09	-0.80	0.426	0.995
SCZ	IN_LAMP5_RELN	C2orf76	0.07	0.07	1.05	0.294	0.957
SCZ	IN_PVALB	C2orf76	0.06	0.05	1.01	0.31	0.885
SCZ	IN_PVALB_CHC	C2orf76	-0.09	0.18	-0.50	0.619	0.966
SCZ	IN_SST	C2orf76	0.05	0.07	0.72	0.472	0.963
SCZ	IN_VIP	C2orf76	0.07	0.06	1.20	0.232	0.8
SCZ	Micro	C2orf76	-0.10	0.07	-1.40	0.16	0.739
SCZ	OPC	C2orf76	-0.01	0.04	-0.18	0.854	0.985
SCZ	Oligo	C2orf76	-0.03	0.03	-1.08	0.281	0.86
SCZ	EN_L2_3_IT	C2orf78	-0.07	0.25	-0.28	0.781	0.982
SCZ	Astro	C2orf80	0.13	0.09	1.43	0.151	0.716
SCZ	EN_L2_3_IT	C2orf80	0.02	0.04	0.58	0.561	0.965
SCZ	EN_L3_5_IT_1	C2orf80	-0.02	0.06	-0.26	0.795	0.999
SCZ	EN_L3_5_IT_2	C2orf80	0.00	0.05	0.04	0.971	0.999
SCZ	EN_L3_5_IT_3	C2orf80	-0.00	0.05	-0.06	0.955	0.998
SCZ	EN_L5_6_NP	C2orf80	-0.08	0.07	-1.15	0.25	0.999
SCZ	EN_L6B	C2orf80	0.12	0.08	1.48	0.14	0.841
SCZ	EN_L6_CT	C2orf80	-0.14	0.07	-2.04	0.0417	0.609
SCZ	EN_L6_IT_1	C2orf80	-0.01	0.08	-0.12	0.903	0.992
SCZ	EN_L6_IT_2	C2orf80	0.23	0.22	1.05	0.294	0.929
SCZ	IN_ADARB2	C2orf80	0.04	0.06	0.60	0.548	0.937
SCZ	IN_PVALB	C2orf80	0.23	0.11	2.16	0.031	0.587
SCZ	IN_SST	C2orf80	0.08	0.05	1.75	0.0794	0.846
SCZ	IN_VIP	C2orf80	0.07	0.05	1.40	0.161	0.75
SCZ	OPC	C2orf80	-0.05	0.06	-0.75	0.454	0.914
SCZ	Oligo	C2orf80	-0.03	0.08	-0.42	0.673	0.958
SCZ	Astro	C2orf88	-0.02	0.08	-0.30	0.765	0.961
SCZ	EN_L2_3_IT	C2orf88	0.04	0.06	0.63	0.53	0.965
SCZ	EN_L3_5_IT_1	C2orf88	0.11	0.08	1.44	0.15	0.999
SCZ	EN_L3_5_IT_2	C2orf88	0.10	0.06	1.62	0.105	0.829
SCZ	EN_L3_5_IT_3	C2orf88	0.08	0.07	1.13	0.26	0.878
SCZ	EN_L5_6_NP	C2orf88	0.13	0.07	1.89	0.0587	0.999
SCZ	EN_L5_ET	C2orf88	1.37	0.71	1.93	0.0538	0.834
SCZ	EN_L6B	C2orf88	0.13	0.09	1.44	0.15	0.848
SCZ	EN_L6_CT	C2orf88	0.10	0.08	1.21	0.226	0.838
SCZ	EN_L6_IT_1	C2orf88	0.04	0.09	0.45	0.656	0.968
SCZ	EN_L6_IT_2	C2orf88	0.09	0.10	0.87	0.385	0.946
SCZ	Endo	C2orf88	-0.30	0.22	-1.33	0.184	0.571
SCZ	IN_ADARB2	C2orf88	0.13	0.07	1.96	0.0504	0.629
SCZ	IN_LAMP5_LHX6	C2orf88	0.08	0.08	0.95	0.34	0.995
SCZ	IN_LAMP5_RELN	C2orf88	0.02	0.07	0.25	0.803	0.993
SCZ	IN_PVALB	C2orf88	0.10	0.05	1.74	0.0815	0.723
SCZ	IN_PVALB_CHC	C2orf88	0.15	0.08	1.84	0.0654	0.751
SCZ	IN_SST	C2orf88	0.11	0.07	1.58	0.114	0.878
SCZ	IN_VIP	C2orf88	0.06	0.05	1.21	0.227	0.8
SCZ	Micro	C2orf88	-0.03	0.08	-0.37	0.709	0.964
SCZ	OPC	C2orf88	0.03	0.07	0.44	0.659	0.959
SCZ	Oligo	C2orf88	0.02	0.04	0.43	0.665	0.957
SCZ	PC	C2orf88	-0.34	0.21	-1.62	0.106	0.736
SCZ	Astro	C2orf92	0.06	0.05	1.31	0.189	0.749
SCZ	EN_L2_3_IT	C2orf92	-0.02	0.04	-0.50	0.617	0.97
SCZ	EN_L3_5_IT_1	C2orf92	-0.08	0.07	-1.02	0.306	0.999
SCZ	EN_L3_5_IT_2	C2orf92	0.03	0.06	0.57	0.567	0.97
SCZ	EN_L3_5_IT_3	C2orf92	0.01	0.06	0.12	0.901	0.991
SCZ	EN_L5_6_NP	C2orf92	0.04	0.10	0.44	0.658	0.999
SCZ	EN_L6B	C2orf92	-0.15	0.10	-1.59	0.112	0.816
SCZ	EN_L6_CT	C2orf92	-0.05	0.09	-0.58	0.561	0.946
SCZ	EN_L6_IT_1	C2orf92	-0.01	0.08	-0.14	0.89	0.992
SCZ	EN_L6_IT_2	C2orf92	0.01	0.10	0.14	0.891	0.994
SCZ	Endo	C2orf92	0.04	0.13	0.29	0.769	0.93
SCZ	IN_ADARB2	C2orf92	-0.05	0.08	-0.72	0.472	0.92
SCZ	IN_LAMP5_RELN	C2orf92	0.06	0.09	0.64	0.524	0.978
SCZ	IN_PVALB	C2orf92	0.02	0.06	0.36	0.721	0.963
SCZ	IN_PVALB_CHC	C2orf92	-0.16	0.19	-0.85	0.395	0.932
SCZ	IN_SST	C2orf92	-0.04	0.07	-0.53	0.598	0.973
SCZ	IN_VIP	C2orf92	-0.04	0.05	-0.80	0.426	0.895
SCZ	Micro	C2orf92	-0.05	0.08	-0.62	0.537	0.932
SCZ	OPC	C2orf92	-0.19	0.06	-3.14	0.00168	0.378
SCZ	Oligo	C2orf92	-0.06	0.05	-1.37	0.172	0.807
SCZ	Astro	C3	0.06	0.12	0.50	0.621	0.931
SCZ	EN_L2_3_IT	C3	-0.02	0.08	-0.21	0.831	0.987
SCZ	EN_L3_5_IT_2	C3	0.02	0.09	0.23	0.821	0.993
SCZ	EN_L3_5_IT_3	C3	-0.11	0.09	-1.17	0.243	0.871
SCZ	IN_PVALB	C3	0.02	0.09	0.16	0.871	0.982
SCZ	IN_SST	C3	0.02	0.17	0.12	0.906	0.999
SCZ	IN_VIP	C3	-0.01	0.09	-0.11	0.915	0.987
SCZ	Micro	C3	-0.08	0.06	-1.39	0.163	0.745
SCZ	OPC	C3	-0.06	0.08	-0.70	0.483	0.92
SCZ	Oligo	C3	0.04	0.06	0.70	0.485	0.924
SCZ	EN_L2_3_IT	C3AR1	-0.24	0.21	-1.19	0.234	0.901
SCZ	Micro	C3AR1	0.03	0.07	0.46	0.644	0.957
SCZ	Oligo	C3AR1	0.35	0.12	2.93	0.0034	0.422
SCZ	PVM	C3AR1	-0.02	0.24	-0.10	0.923	0.997
SCZ	Astro	C3orf14	-0.05	0.05	-1.05	0.295	0.812
SCZ	EN_L2_3_IT	C3orf14	0.01	0.03	0.24	0.814	0.984
SCZ	EN_L3_5_IT_1	C3orf14	0.07	0.04	1.52	0.129	0.999
SCZ	EN_L3_5_IT_2	C3orf14	0.03	0.03	0.76	0.447	0.954
SCZ	EN_L3_5_IT_3	C3orf14	0.04	0.04	1.10	0.272	0.884
SCZ	EN_L5_6_NP	C3orf14	0.00	0.05	0.06	0.954	0.999
SCZ	EN_L5_ET	C3orf14	0.36	0.46	0.78	0.433	0.983
SCZ	EN_L6B	C3orf14	0.05	0.06	0.74	0.458	0.941
SCZ	EN_L6_CT	C3orf14	-0.02	0.05	-0.46	0.646	0.96
SCZ	EN_L6_IT_1	C3orf14	-0.00	0.05	-0.04	0.971	0.999
SCZ	EN_L6_IT_2	C3orf14	-0.02	0.07	-0.24	0.809	0.985
SCZ	IN_ADARB2	C3orf14	0.08	0.05	1.44	0.15	0.768
SCZ	IN_LAMP5_LHX6	C3orf14	0.07	0.06	1.16	0.246	0.995
SCZ	IN_LAMP5_RELN	C3orf14	0.05	0.06	0.90	0.367	0.963
SCZ	IN_PVALB	C3orf14	0.02	0.04	0.43	0.671	0.955
SCZ	IN_PVALB_CHC	C3orf14	-0.13	0.07	-1.97	0.0484	0.73
SCZ	IN_SST	C3orf14	0.06	0.04	1.63	0.104	0.867
SCZ	IN_VIP	C3orf14	0.03	0.04	0.77	0.443	0.903
SCZ	OPC	C3orf14	-0.03	0.05	-0.50	0.615	0.954
SCZ	Oligo	C3orf14	0.07	0.04	1.74	0.0823	0.704
SCZ	Astro	C3orf18	-0.01	0.05	-0.14	0.892	0.986
SCZ	EN_L2_3_IT	C3orf18	0.02	0.04	0.35	0.726	0.976
SCZ	EN_L3_5_IT_1	C3orf18	0.13	0.09	1.53	0.127	0.999
SCZ	EN_L3_5_IT_2	C3orf18	-0.02	0.06	-0.36	0.716	0.985
SCZ	EN_L3_5_IT_3	C3orf18	0.02	0.06	0.40	0.687	0.969
SCZ	EN_L6B	C3orf18	-0.00	0.19	-0.02	0.985	0.999
SCZ	EN_L6_CT	C3orf18	0.16	0.17	0.95	0.342	0.885
SCZ	EN_L6_IT_1	C3orf18	-0.12	0.17	-0.74	0.461	0.944
SCZ	IN_ADARB2	C3orf18	-0.06	0.16	-0.38	0.701	0.968
SCZ	IN_LAMP5_LHX6	C3orf18	0.03	0.19	0.15	0.881	0.997
SCZ	IN_LAMP5_RELN	C3orf18	-0.20	0.18	-1.14	0.254	0.953
SCZ	IN_PVALB	C3orf18	-0.04	0.05	-0.92	0.358	0.894
SCZ	IN_PVALB_CHC	C3orf18	-0.08	0.13	-0.62	0.536	0.95
SCZ	IN_SST	C3orf18	-0.11	0.06	-1.77	0.0775	0.846
SCZ	IN_VIP	C3orf18	0.00	0.06	0.02	0.984	0.997
SCZ	OPC	C3orf18	-0.11	0.08	-1.41	0.157	0.771
SCZ	Oligo	C3orf18	-0.02	0.05	-0.49	0.622	0.95
SCZ	Astro	C3orf20	0.36	0.11	3.12	0.00181	0.27
SCZ	EN_L2_3_IT	C3orf20	-0.04	0.09	-0.47	0.641	0.971
SCZ	EN_L3_5_IT_1	C3orf20	0.00	0.10	0.01	0.99	1
SCZ	EN_L3_5_IT_2	C3orf20	0.05	0.09	0.53	0.595	0.971
SCZ	EN_L3_5_IT_3	C3orf20	0.02	0.09	0.19	0.85	0.985
SCZ	EN_L5_6_NP	C3orf20	0.17	0.22	0.77	0.441	0.999
SCZ	EN_L6B	C3orf20	0.17	0.12	1.39	0.164	0.861
SCZ	EN_L6_CT	C3orf20	-0.04	0.11	-0.35	0.726	0.973
SCZ	EN_L6_IT_1	C3orf20	0.07	0.11	0.61	0.539	0.956
SCZ	EN_L6_IT_2	C3orf20	0.16	0.14	1.13	0.259	0.929
SCZ	IN_ADARB2	C3orf20	-0.04	0.24	-0.15	0.884	0.99
SCZ	IN_LAMP5_RELN	C3orf20	0.02	0.24	0.09	0.93	0.996
SCZ	IN_PVALB	C3orf20	0.07	0.09	0.69	0.489	0.925
SCZ	IN_SST	C3orf20	0.09	0.11	0.82	0.414	0.954
SCZ	IN_VIP	C3orf20	0.13	0.09	1.49	0.136	0.717
SCZ	OPC	C3orf20	0.04	0.10	0.44	0.662	0.959
SCZ	Oligo	C3orf20	0.16	0.08	1.98	0.0479	0.623
SCZ	EN_L2_3_IT	C3orf22	-0.05	0.11	-0.43	0.666	0.974
SCZ	Astro	C3orf33	-0.00	0.08	-0.06	0.952	0.994
SCZ	EN_L2_3_IT	C3orf33	0.07	0.07	0.92	0.358	0.939
SCZ	EN_L3_5_IT_2	C3orf33	0.03	0.09	0.39	0.7	0.984
SCZ	EN_L3_5_IT_3	C3orf33	-0.03	0.09	-0.31	0.755	0.979
SCZ	IN_PVALB	C3orf33	0.14	0.17	0.82	0.414	0.91
SCZ	IN_SST	C3orf33	0.15	0.17	0.90	0.369	0.946
SCZ	IN_VIP	C3orf33	0.13	0.07	1.78	0.0752	0.63
SCZ	Oligo	C3orf33	0.04	0.06	0.65	0.516	0.929
SCZ	Astro	C3orf38	0.07	0.05	1.51	0.131	0.687
SCZ	EN_L2_3_IT	C3orf38	0.05	0.04	1.25	0.213	0.888
SCZ	EN_L3_5_IT_1	C3orf38	-0.05	0.06	-0.87	0.384	0.999
SCZ	EN_L3_5_IT_2	C3orf38	0.01	0.04	0.19	0.849	0.996
SCZ	EN_L3_5_IT_3	C3orf38	0.03	0.04	0.64	0.52	0.955
SCZ	EN_L5_6_NP	C3orf38	-0.00	0.06	-0.02	0.983	0.999
SCZ	EN_L5_ET	C3orf38	-0.35	0.43	-0.82	0.414	0.983
SCZ	EN_L6B	C3orf38	0.02	0.06	0.32	0.747	0.975
SCZ	EN_L6_CT	C3orf38	0.06	0.06	0.98	0.325	0.875
SCZ	EN_L6_IT_1	C3orf38	-0.01	0.07	-0.17	0.867	0.988
SCZ	EN_L6_IT_2	C3orf38	0.13	0.07	1.72	0.0854	0.807
SCZ	Endo	C3orf38	0.15	0.16	0.94	0.348	0.73
SCZ	IN_ADARB2	C3orf38	0.06	0.06	1.10	0.273	0.85
SCZ	IN_LAMP5_LHX6	C3orf38	-0.08	0.08	-1.02	0.309	0.995
SCZ	IN_LAMP5_RELN	C3orf38	-0.05	0.06	-0.75	0.456	0.969
SCZ	IN_PVALB	C3orf38	-0.01	0.04	-0.31	0.755	0.966
SCZ	IN_PVALB_CHC	C3orf38	0.00	0.06	0.03	0.977	1
SCZ	IN_SST	C3orf38	0.05	0.04	1.26	0.209	0.918
SCZ	IN_VIP	C3orf38	-0.03	0.04	-0.77	0.441	0.903
SCZ	Micro	C3orf38	0.05	0.06	0.84	0.403	0.886
SCZ	OPC	C3orf38	0.06	0.04	1.43	0.153	0.764
SCZ	Oligo	C3orf38	0.06	0.04	1.74	0.0818	0.704
SCZ	PC	C3orf38	0.36	0.19	1.89	0.0588	0.641
SCZ	Astro	C3orf49	-0.13	0.10	-1.28	0.199	0.759
SCZ	EN_L2_3_IT	C3orf49	0.01	0.09	0.13	0.896	0.994
SCZ	EN_L3_5_IT_1	C3orf49	-0.05	0.09	-0.58	0.561	0.999
SCZ	EN_L3_5_IT_2	C3orf49	-0.05	0.08	-0.55	0.582	0.971
SCZ	EN_L3_5_IT_3	C3orf49	-0.05	0.09	-0.57	0.57	0.958
SCZ	EN_L5_6_NP	C3orf49	0.08	0.11	0.68	0.494	0.999
SCZ	EN_L5_ET	C3orf49	-0.06	0.63	-0.10	0.92	0.999
SCZ	EN_L6B	C3orf49	0.00	0.11	0.04	0.966	0.997
SCZ	EN_L6_CT	C3orf49	-0.04	0.11	-0.32	0.751	0.973
SCZ	EN_L6_IT_1	C3orf49	-0.04	0.11	-0.39	0.697	0.971
SCZ	EN_L6_IT_2	C3orf49	-0.05	0.11	-0.47	0.635	0.981
SCZ	IN_ADARB2	C3orf49	-0.06	0.10	-0.58	0.564	0.942
SCZ	IN_LAMP5_LHX6	C3orf49	-0.02	0.10	-0.21	0.833	0.997
SCZ	IN_LAMP5_RELN	C3orf49	0.19	0.10	1.89	0.0586	0.844
SCZ	IN_PVALB	C3orf49	-0.02	0.09	-0.22	0.828	0.978
SCZ	IN_PVALB_CHC	C3orf49	-0.00	0.10	-0.03	0.974	1
SCZ	IN_SST	C3orf49	0.10	0.09	1.09	0.276	0.926
SCZ	IN_VIP	C3orf49	0.01	0.08	0.10	0.918	0.987
SCZ	Micro	C3orf49	0.05	0.12	0.41	0.682	0.962
SCZ	OPC	C3orf49	0.07	0.10	0.68	0.498	0.922
SCZ	Oligo	C3orf49	-0.08	0.07	-1.04	0.297	0.865
SCZ	EN_L2_3_IT	C3orf52	0.00	0.09	0.00	0.997	0.999
SCZ	EN_L3_5_IT_2	C3orf52	0.03	0.14	0.23	0.818	0.993
SCZ	EN_L3_5_IT_3	C3orf52	0.07	0.15	0.49	0.624	0.961
SCZ	EN_L5_6_NP	C3orf52	-0.02	0.10	-0.20	0.84	0.999
SCZ	EN_L6_IT_1	C3orf52	-0.09	0.23	-0.40	0.689	0.971
SCZ	EN_L6_IT_2	C3orf52	-0.30	0.30	-1.00	0.318	0.929
SCZ	IN_SST	C3orf52	0.18	0.29	0.61	0.539	0.967
SCZ	Astro	C3orf62	0.01	0.07	0.12	0.902	0.988
SCZ	EN_L2_3_IT	C3orf62	0.04	0.05	0.82	0.411	0.955
SCZ	EN_L3_5_IT_1	C3orf62	0.04	0.08	0.47	0.635	0.999
SCZ	EN_L3_5_IT_2	C3orf62	0.07	0.07	1.10	0.271	0.924
SCZ	EN_L3_5_IT_3	C3orf62	0.10	0.07	1.48	0.139	0.788
SCZ	EN_L5_6_NP	C3orf62	0.11	0.09	1.21	0.226	0.999
SCZ	EN_L6B	C3orf62	0.05	0.11	0.49	0.627	0.962
SCZ	EN_L6_CT	C3orf62	0.07	0.09	0.76	0.449	0.921
SCZ	EN_L6_IT_1	C3orf62	-0.02	0.09	-0.26	0.795	0.984
SCZ	EN_L6_IT_2	C3orf62	0.18	0.11	1.61	0.108	0.836
SCZ	IN_ADARB2	C3orf62	0.07	0.08	0.88	0.381	0.89
SCZ	IN_LAMP5_LHX6	C3orf62	0.05	0.11	0.50	0.618	0.995
SCZ	IN_LAMP5_RELN	C3orf62	-0.03	0.09	-0.37	0.71	0.993
SCZ	IN_PVALB	C3orf62	0.07	0.07	0.96	0.339	0.892
SCZ	IN_PVALB_CHC	C3orf62	0.10	0.19	0.56	0.578	0.956
SCZ	IN_SST	C3orf62	0.03	0.08	0.42	0.674	0.983
SCZ	IN_VIP	C3orf62	0.11	0.06	1.90	0.058	0.605
SCZ	Micro	C3orf62	0.13	0.07	1.73	0.0836	0.626
SCZ	OPC	C3orf62	0.00	0.08	0.04	0.97	0.995
SCZ	Oligo	C3orf62	0.07	0.06	1.13	0.258	0.852
SCZ	Astro	C3orf70	0.07	0.06	1.17	0.244	0.787
SCZ	EN_L2_3_IT	C3orf70	-0.00	0.04	-0.12	0.906	0.995
SCZ	EN_L3_5_IT_1	C3orf70	0.05	0.08	0.67	0.502	0.999
SCZ	EN_L3_5_IT_2	C3orf70	0.11	0.05	2.46	0.014	0.63
SCZ	EN_L3_5_IT_3	C3orf70	0.03	0.05	0.52	0.602	0.961
SCZ	EN_L5_6_NP	C3orf70	0.04	0.05	0.71	0.476	0.999
SCZ	EN_L5_ET	C3orf70	0.61	0.40	1.52	0.129	0.902
SCZ	EN_L6B	C3orf70	0.07	0.12	0.56	0.575	0.952
SCZ	EN_L6_CT	C3orf70	0.00	0.06	0.04	0.965	0.999
SCZ	EN_L6_IT_1	C3orf70	-0.13	0.22	-0.58	0.564	0.961
SCZ	IN_ADARB2	C3orf70	0.04	0.06	0.65	0.517	0.932
SCZ	IN_LAMP5_LHX6	C3orf70	-0.02	0.07	-0.23	0.816	0.997
SCZ	IN_LAMP5_RELN	C3orf70	0.07	0.05	1.39	0.164	0.933
SCZ	IN_PVALB	C3orf70	-0.10	0.07	-1.41	0.157	0.81
SCZ	IN_PVALB_CHC	C3orf70	0.04	0.11	0.35	0.724	0.978
SCZ	IN_SST	C3orf70	0.02	0.06	0.43	0.67	0.983
SCZ	IN_VIP	C3orf70	0.04	0.04	1.24	0.216	0.792
SCZ	Micro	C3orf70	-0.03	0.10	-0.27	0.789	0.977
SCZ	OPC	C3orf70	-0.03	0.03	-0.74	0.458	0.915
SCZ	Oligo	C3orf70	-0.07	0.07	-0.91	0.364	0.893
SCZ	PC	C3orf70	0.37	0.19	1.89	0.0583	0.64
SCZ	EN_L2_3_IT	C3orf80	0.05	0.05	0.97	0.332	0.933
SCZ	EN_L3_5_IT_1	C3orf80	0.04	0.09	0.41	0.681	0.999
SCZ	EN_L3_5_IT_2	C3orf80	0.03	0.06	0.41	0.679	0.98
SCZ	EN_L3_5_IT_3	C3orf80	0.03	0.05	0.49	0.624	0.961
SCZ	EN_L6B	C3orf80	0.00	0.11	0.04	0.967	0.997
SCZ	EN_L6_CT	C3orf80	-0.12	0.18	-0.66	0.507	0.937
SCZ	EN_L6_IT_1	C3orf80	-0.04	0.08	-0.43	0.67	0.97
SCZ	EN_L6_IT_2	C3orf80	-0.01	0.22	-0.03	0.978	0.998
SCZ	IN_PVALB	C3orf80	-0.04	0.08	-0.44	0.66	0.952
SCZ	IN_SST	C3orf80	-0.25	0.15	-1.66	0.096	0.864
SCZ	IN_VIP	C3orf80	-0.04	0.08	-0.46	0.645	0.949
SCZ	Oligo	C3orf80	-0.16	0.10	-1.59	0.113	0.748
SCZ	Astro	C3orf84	0.06	0.12	0.45	0.649	0.938
SCZ	EN_L2_3_IT	C3orf84	0.05	0.09	0.51	0.612	0.969
SCZ	EN_L3_5_IT_2	C3orf84	-0.27	0.18	-1.49	0.137	0.858
SCZ	EN_L3_5_IT_3	C3orf84	-0.07	0.11	-0.63	0.525	0.956
SCZ	EN_L6_IT_1	C3orf84	-0.14	0.20	-0.68	0.494	0.946
SCZ	IN_PVALB	C3orf84	-0.22	0.17	-1.35	0.177	0.819
SCZ	IN_SST	C3orf84	-0.16	0.19	-0.86	0.39	0.951
SCZ	IN_VIP	C3orf84	0.08	0.11	0.78	0.433	0.898
SCZ	OPC	C3orf84	-0.04	0.18	-0.21	0.832	0.984
SCZ	Oligo	C3orf84	-0.02	0.09	-0.23	0.816	0.975
SCZ	Astro	C4BPA	-0.00	0.15	-0.02	0.983	0.998
SCZ	EN_L2_3_IT	C4BPA	0.03	0.09	0.29	0.77	0.981
SCZ	EN_L3_5_IT_3	C4BPA	-0.03	0.24	-0.11	0.911	0.992
SCZ	EN_L5_6_NP	C4BPA	-0.01	0.20	-0.07	0.945	0.999
SCZ	EN_L6B	C4BPA	0.23	0.28	0.82	0.413	0.927
SCZ	IN_ADARB2	C4BPA	-0.12	0.19	-0.63	0.53	0.934
SCZ	IN_PVALB	C4BPA	0.02	0.08	0.26	0.794	0.974
SCZ	IN_PVALB_CHC	C4BPA	-0.10	0.21	-0.47	0.639	0.967
SCZ	IN_SST	C4BPA	0.09	0.10	0.90	0.369	0.946
SCZ	IN_VIP	C4BPA	0.04	0.09	0.44	0.662	0.954
SCZ	OPC	C4BPA	-0.06	0.11	-0.56	0.578	0.943
SCZ	Oligo	C4BPA	-0.07	0.08	-0.93	0.35	0.886
SCZ	IN_PVALB	C4BPB	-0.01	0.22	-0.04	0.966	0.995
SCZ	Oligo	C4BPB	0.02	0.12	0.19	0.848	0.98
SCZ	Astro	C4orf19	-0.04	0.07	-0.64	0.521	0.907
SCZ	EN_L2_3_IT	C4orf19	0.08	0.06	1.33	0.184	0.867
SCZ	EN_L3_5_IT_1	C4orf19	-0.11	0.10	-1.02	0.306	0.999
SCZ	EN_L3_5_IT_2	C4orf19	0.06	0.08	0.76	0.45	0.954
SCZ	EN_L3_5_IT_3	C4orf19	0.15	0.08	1.79	0.0735	0.694
SCZ	EN_L5_6_NP	C4orf19	-0.10	0.10	-0.97	0.332	0.999
SCZ	EN_L6_IT_1	C4orf19	0.17	0.18	0.96	0.337	0.922
SCZ	Endo	C4orf19	0.09	0.12	0.74	0.457	0.796
SCZ	IN_PVALB	C4orf19	0.17	0.11	1.63	0.102	0.756
SCZ	IN_PVALB_CHC	C4orf19	-0.34	0.23	-1.45	0.147	0.862
SCZ	IN_SST	C4orf19	-0.02	0.18	-0.09	0.927	0.999
SCZ	IN_VIP	C4orf19	0.05	0.09	0.64	0.525	0.923
SCZ	Micro	C4orf19	-0.14	0.09	-1.64	0.101	0.658
SCZ	OPC	C4orf19	0.05	0.05	1.10	0.27	0.85
SCZ	Oligo	C4orf19	-0.07	0.06	-1.12	0.261	0.852
SCZ	PC	C4orf19	-0.22	0.12	-1.80	0.0726	0.682
SCZ	Astro	C4orf3	0.00	0.05	0.11	0.915	0.989
SCZ	EN_L2_3_IT	C4orf3	0.04	0.04	1.01	0.315	0.928
SCZ	EN_L3_5_IT_1	C4orf3	-0.04	0.06	-0.68	0.494	0.999
SCZ	EN_L3_5_IT_2	C4orf3	-0.02	0.05	-0.53	0.597	0.971
SCZ	EN_L3_5_IT_3	C4orf3	-0.03	0.05	-0.53	0.597	0.961
SCZ	EN_L5_6_NP	C4orf3	-0.10	0.08	-1.29	0.198	0.999
SCZ	EN_L6B	C4orf3	0.03	0.08	0.36	0.721	0.971
SCZ	EN_L6_CT	C4orf3	0.12	0.07	1.68	0.0922	0.742
SCZ	EN_L6_IT_1	C4orf3	0.07	0.07	1.13	0.259	0.908
SCZ	EN_L6_IT_2	C4orf3	0.12	0.09	1.35	0.177	0.886
SCZ	Endo	C4orf3	0.34	0.13	2.57	0.0101	0.172
SCZ	IN_ADARB2	C4orf3	0.08	0.07	1.24	0.214	0.825
SCZ	IN_LAMP5_LHX6	C4orf3	0.10	0.09	1.11	0.266	0.995
SCZ	IN_LAMP5_RELN	C4orf3	0.05	0.07	0.73	0.467	0.969
SCZ	IN_PVALB	C4orf3	-0.01	0.05	-0.23	0.816	0.977
SCZ	IN_PVALB_CHC	C4orf3	0.02	0.08	0.28	0.778	0.982
SCZ	IN_SST	C4orf3	-0.07	0.05	-1.27	0.204	0.917
SCZ	IN_VIP	C4orf3	0.04	0.05	0.95	0.343	0.86
SCZ	Micro	C4orf3	-0.05	0.07	-0.63	0.531	0.929
SCZ	OPC	C4orf3	0.00	0.05	0.02	0.982	0.997
SCZ	Oligo	C4orf3	-0.03	0.04	-0.80	0.425	0.913
SCZ	PC	C4orf3	0.22	0.21	1.03	0.302	0.894
SCZ	Astro	C4orf33	0.00	0.06	0.01	0.991	0.999
SCZ	EN_L2_3_IT	C4orf33	0.05	0.05	0.93	0.352	0.936
SCZ	EN_L3_5_IT_1	C4orf33	0.07	0.07	0.99	0.324	0.999
SCZ	EN_L3_5_IT_2	C4orf33	0.06	0.05	1.24	0.214	0.902
SCZ	EN_L3_5_IT_3	C4orf33	0.12	0.05	2.35	0.019	0.506
SCZ	EN_L5_6_NP	C4orf33	0.13	0.08	1.55	0.12	0.999
SCZ	EN_L6B	C4orf33	0.10	0.09	1.10	0.269	0.891
SCZ	EN_L6_CT	C4orf33	0.27	0.08	3.44	0.000579	0.181
SCZ	EN_L6_IT_1	C4orf33	0.01	0.08	0.13	0.897	0.992
SCZ	EN_L6_IT_2	C4orf33	0.03	0.10	0.29	0.772	0.984
SCZ	Endo	C4orf33	-0.08	0.22	-0.35	0.724	0.911
SCZ	IN_ADARB2	C4orf33	0.05	0.06	0.85	0.393	0.894
SCZ	IN_LAMP5_LHX6	C4orf33	0.24	0.10	2.49	0.0128	0.925
SCZ	IN_LAMP5_RELN	C4orf33	0.10	0.08	1.38	0.166	0.933
SCZ	IN_PVALB	C4orf33	0.16	0.06	2.63	0.00857	0.456
SCZ	IN_PVALB_CHC	C4orf33	0.04	0.16	0.26	0.791	0.983
SCZ	IN_SST	C4orf33	0.17	0.06	2.77	0.00552	0.738
SCZ	IN_VIP	C4orf33	0.10	0.05	1.90	0.0575	0.605
SCZ	Micro	C4orf33	-0.04	0.08	-0.59	0.555	0.936
SCZ	OPC	C4orf33	-0.02	0.06	-0.38	0.705	0.969
SCZ	Oligo	C4orf33	0.02	0.04	0.45	0.653	0.957
SCZ	Astro	C4orf36	0.02	0.08	0.26	0.798	0.965
SCZ	EN_L2_3_IT	C4orf36	-0.00	0.09	-0.01	0.991	0.999
SCZ	IN_PVALB	C4orf36	-0.15	0.09	-1.66	0.0972	0.745
SCZ	Oligo	C4orf36	0.05	0.07	0.69	0.488	0.925
SCZ	Astro	C4orf45	-0.06	0.07	-0.81	0.42	0.867
SCZ	EN_L2_3_IT	C4orf45	-0.00	0.04	-0.00	1	1
SCZ	EN_L3_5_IT_1	C4orf45	0.03	0.09	0.33	0.742	0.999
SCZ	EN_L3_5_IT_2	C4orf45	-0.01	0.05	-0.24	0.809	0.993
SCZ	EN_L3_5_IT_3	C4orf45	0.01	0.06	0.19	0.852	0.986
SCZ	EN_L5_6_NP	C4orf45	0.08	0.11	0.74	0.46	0.999
SCZ	EN_L5_ET	C4orf45	0.25	0.60	0.41	0.679	0.983
SCZ	EN_L6B	C4orf45	0.06	0.10	0.54	0.59	0.954
SCZ	EN_L6_CT	C4orf45	0.03	0.10	0.35	0.724	0.973
SCZ	EN_L6_IT_1	C4orf45	0.02	0.08	0.26	0.792	0.984
SCZ	EN_L6_IT_2	C4orf45	-0.00	0.11	-0.01	0.989	1
SCZ	Endo	C4orf45	0.06	0.20	0.29	0.769	0.93
SCZ	IN_ADARB2	C4orf45	0.11	0.09	1.13	0.257	0.85
SCZ	IN_LAMP5_LHX6	C4orf45	0.06	0.11	0.54	0.586	0.995
SCZ	IN_LAMP5_RELN	C4orf45	-0.01	0.09	-0.06	0.951	0.997
SCZ	IN_PVALB	C4orf45	0.08	0.07	1.05	0.295	0.88
SCZ	IN_PVALB_CHC	C4orf45	-0.15	0.22	-0.67	0.504	0.948
SCZ	IN_SST	C4orf45	0.03	0.08	0.36	0.721	0.983
SCZ	IN_VIP	C4orf45	-0.01	0.07	-0.20	0.84	0.976
SCZ	Micro	C4orf45	-0.02	0.12	-0.14	0.888	0.991
SCZ	OPC	C4orf45	-0.10	0.07	-1.39	0.165	0.777
SCZ	Oligo	C4orf45	0.03	0.07	0.38	0.702	0.96
SCZ	Astro	C4orf46	0.06	0.09	0.73	0.466	0.886
SCZ	EN_L2_3_IT	C4orf46	0.22	0.08	2.81	0.00502	0.55
SCZ	EN_L3_5_IT_2	C4orf46	0.10	0.08	1.16	0.246	0.915
SCZ	EN_L3_5_IT_3	C4orf46	0.08	0.10	0.82	0.413	0.933
SCZ	IN_PVALB	C4orf46	-0.01	0.18	-0.07	0.941	0.992
SCZ	IN_SST	C4orf46	0.05	0.18	0.28	0.777	0.989
SCZ	IN_VIP	C4orf46	0.04	0.08	0.51	0.612	0.944
SCZ	OPC	C4orf46	-0.04	0.17	-0.25	0.806	0.981
SCZ	Oligo	C4orf46	0.01	0.05	0.17	0.868	0.981
SCZ	Astro	C4orf47	0.06	0.08	0.74	0.459	0.881
SCZ	EN_L2_3_IT	C4orf47	0.05	0.04	1.14	0.255	0.914
SCZ	EN_L3_5_IT_1	C4orf47	0.08	0.06	1.22	0.223	0.999
SCZ	EN_L3_5_IT_2	C4orf47	0.08	0.05	1.59	0.112	0.836
SCZ	EN_L3_5_IT_3	C4orf47	0.13	0.05	2.30	0.0212	0.518
SCZ	EN_L5_6_NP	C4orf47	0.12	0.08	1.48	0.138	0.999
SCZ	EN_L5_ET	C4orf47	0.92	0.65	1.43	0.154	0.915
SCZ	EN_L6B	C4orf47	0.13	0.07	1.75	0.0796	0.773
SCZ	EN_L6_CT	C4orf47	0.11	0.07	1.61	0.107	0.758
SCZ	EN_L6_IT_1	C4orf47	0.13	0.07	1.82	0.0683	0.828
SCZ	EN_L6_IT_2	C4orf47	0.11	0.08	1.43	0.154	0.87
SCZ	IN_ADARB2	C4orf47	0.12	0.07	1.61	0.107	0.744
SCZ	IN_LAMP5_LHX6	C4orf47	0.06	0.09	0.65	0.513	0.995
SCZ	IN_LAMP5_RELN	C4orf47	0.14	0.09	1.59	0.112	0.931
SCZ	IN_PVALB	C4orf47	0.05	0.05	0.92	0.357	0.894
SCZ	IN_PVALB_CHC	C4orf47	0.22	0.10	2.22	0.0266	0.675
SCZ	IN_SST	C4orf47	0.11	0.06	1.96	0.0495	0.823
SCZ	IN_VIP	C4orf47	0.02	0.05	0.47	0.64	0.948
SCZ	OPC	C4orf47	0.11	0.07	1.68	0.0937	0.712
SCZ	Oligo	C4orf47	0.02	0.06	0.44	0.657	0.957
SCZ	Astro	C4orf48	0.03	0.05	0.60	0.55	0.914
SCZ	EN_L2_3_IT	C4orf48	0.04	0.06	0.60	0.547	0.965
SCZ	EN_L3_5_IT_1	C4orf48	0.10	0.08	1.21	0.227	0.999
SCZ	EN_L3_5_IT_2	C4orf48	-0.04	0.06	-0.61	0.544	0.967
SCZ	EN_L3_5_IT_3	C4orf48	-0.04	0.07	-0.56	0.578	0.958
SCZ	EN_L5_6_NP	C4orf48	-0.34	0.17	-2.06	0.039	0.999
SCZ	EN_L6B	C4orf48	-0.02	0.10	-0.21	0.836	0.986
SCZ	EN_L6_CT	C4orf48	-0.22	0.16	-1.34	0.179	0.824
SCZ	EN_L6_IT_1	C4orf48	-0.08	0.09	-0.86	0.387	0.933
SCZ	EN_L6_IT_2	C4orf48	-0.11	0.12	-0.95	0.343	0.934
SCZ	IN_ADARB2	C4orf48	0.05	0.07	0.77	0.439	0.914
SCZ	IN_LAMP5_LHX6	C4orf48	0.05	0.09	0.54	0.59	0.995
SCZ	IN_LAMP5_RELN	C4orf48	0.07	0.07	1.05	0.295	0.957
SCZ	IN_PVALB	C4orf48	-0.01	0.06	-0.10	0.917	0.989
SCZ	IN_PVALB_CHC	C4orf48	-0.02	0.08	-0.26	0.797	0.983
SCZ	IN_SST	C4orf48	-0.10	0.06	-1.52	0.128	0.881
SCZ	IN_VIP	C4orf48	0.04	0.05	0.79	0.431	0.897
SCZ	Micro	C4orf48	-0.10	0.07	-1.37	0.17	0.747
SCZ	OPC	C4orf48	-0.03	0.06	-0.58	0.563	0.94
SCZ	Oligo	C4orf48	-0.02	0.05	-0.45	0.65	0.957
SCZ	Astro	C4orf50	-0.08	0.08	-1.09	0.276	0.807
SCZ	EN_L2_3_IT	C4orf50	-0.06	0.05	-1.34	0.181	0.867
SCZ	EN_L3_5_IT_1	C4orf50	-0.05	0.06	-0.80	0.425	0.999
SCZ	EN_L3_5_IT_2	C4orf50	-0.07	0.05	-1.50	0.135	0.855
SCZ	EN_L3_5_IT_3	C4orf50	-0.04	0.05	-0.81	0.417	0.935
SCZ	EN_L5_6_NP	C4orf50	-0.06	0.05	-1.11	0.266	0.999
SCZ	EN_L5_ET	C4orf50	0.12	0.37	0.32	0.753	0.983
SCZ	EN_L6B	C4orf50	-0.12	0.07	-1.65	0.0996	0.804
SCZ	EN_L6_CT	C4orf50	-0.09	0.05	-1.85	0.0646	0.679
SCZ	EN_L6_IT_1	C4orf50	-0.05	0.07	-0.72	0.473	0.945
SCZ	EN_L6_IT_2	C4orf50	-0.15	0.08	-2.00	0.0455	0.749
SCZ	IN_ADARB2	C4orf50	-0.13	0.07	-1.82	0.0686	0.677
SCZ	IN_LAMP5_LHX6	C4orf50	-0.08	0.07	-1.09	0.276	0.995
SCZ	IN_LAMP5_RELN	C4orf50	-0.06	0.06	-0.98	0.326	0.963
SCZ	IN_PVALB	C4orf50	-0.15	0.05	-2.85	0.00443	0.416
SCZ	IN_PVALB_CHC	C4orf50	-0.06	0.07	-0.91	0.364	0.93
SCZ	IN_SST	C4orf50	-0.09	0.05	-1.56	0.119	0.881
SCZ	IN_VIP	C4orf50	-0.13	0.05	-2.45	0.0141	0.444
SCZ	OPC	C4orf50	-0.01	0.18	-0.05	0.963	0.994
SCZ	Oligo	C4orf50	-0.11	0.07	-1.49	0.135	0.769
SCZ	Astro	C4orf51	-0.05	0.09	-0.60	0.55	0.914
SCZ	EN_L2_3_IT	C4orf51	0.00	0.08	0.01	0.989	0.998
SCZ	EN_L3_5_IT_1	C4orf51	-0.17	0.22	-0.76	0.448	0.999
SCZ	EN_L3_5_IT_2	C4orf51	-0.19	0.21	-0.91	0.363	0.941
SCZ	EN_L3_5_IT_3	C4orf51	-0.34	0.18	-1.88	0.0601	0.675
SCZ	EN_L5_6_NP	C4orf51	0.03	0.24	0.13	0.897	0.999
SCZ	EN_L6_IT_1	C4orf51	-0.00	0.22	-0.01	0.995	1
SCZ	IN_LAMP5_RELN	C4orf51	0.18	0.20	0.87	0.384	0.963
SCZ	IN_PVALB	C4orf51	0.04	0.09	0.42	0.675	0.955
SCZ	IN_SST	C4orf51	-0.12	0.24	-0.52	0.6	0.974
SCZ	IN_VIP	C4orf51	-0.12	0.18	-0.67	0.502	0.918
SCZ	OPC	C4orf51	-0.06	0.10	-0.58	0.559	0.939
SCZ	Oligo	C4orf51	-0.01	0.08	-0.10	0.919	0.989
SCZ	EN_L2_3_IT	C4orf54	0.01	0.09	0.08	0.939	0.996
SCZ	EN_L3_5_IT_1	C4orf54	0.06	0.09	0.61	0.541	0.999
SCZ	EN_L3_5_IT_3	C4orf54	0.01	0.10	0.11	0.915	0.992
SCZ	Astro	C5	-0.03	0.04	-0.59	0.554	0.915
SCZ	EN_L2_3_IT	C5	-0.03	0.05	-0.64	0.519	0.963
SCZ	EN_L3_5_IT_1	C5	0.00	0.09	0.01	0.995	1
SCZ	EN_L3_5_IT_2	C5	-0.07	0.07	-0.95	0.344	0.94
SCZ	EN_L3_5_IT_3	C5	-0.04	0.07	-0.66	0.509	0.951
SCZ	EN_L5_6_NP	C5	-0.16	0.20	-0.76	0.448	0.999
SCZ	EN_L6B	C5	-0.17	0.18	-0.94	0.347	0.909
SCZ	EN_L6_CT	C5	-0.17	0.17	-1.01	0.313	0.87
SCZ	EN_L6_IT_1	C5	-0.27	0.10	-2.73	0.00631	0.587
SCZ	IN_ADARB2	C5	-0.02	0.08	-0.24	0.811	0.98
SCZ	IN_LAMP5_LHX6	C5	0.08	0.19	0.44	0.663	0.995
SCZ	IN_LAMP5_RELN	C5	0.06	0.08	0.75	0.454	0.969
SCZ	IN_PVALB	C5	0.04	0.07	0.62	0.534	0.93
SCZ	IN_PVALB_CHC	C5	0.01	0.19	0.06	0.953	0.998
SCZ	IN_SST	C5	-0.09	0.08	-1.10	0.27	0.926
SCZ	IN_VIP	C5	-0.02	0.05	-0.38	0.701	0.961
SCZ	Micro	C5	0.21	0.09	2.31	0.0208	0.449
SCZ	OPC	C5	-0.02	0.04	-0.42	0.674	0.962
SCZ	Oligo	C5	0.01	0.03	0.34	0.736	0.963
SCZ	Astro	C5AR1	0.20	0.09	2.35	0.0186	0.445
SCZ	EN_L2_3_IT	C5AR1	0.02	0.07	0.22	0.824	0.986
SCZ	EN_L3_5_IT_1	C5AR1	0.01	0.10	0.10	0.919	0.999
SCZ	EN_L3_5_IT_2	C5AR1	0.20	0.09	2.23	0.0258	0.665
SCZ	EN_L3_5_IT_3	C5AR1	0.06	0.10	0.62	0.535	0.957
SCZ	EN_L6B	C5AR1	-0.00	0.20	-0.03	0.98	0.999
SCZ	EN_L6_CT	C5AR1	0.14	0.22	0.66	0.511	0.937
SCZ	EN_L6_IT_1	C5AR1	-0.10	0.12	-0.86	0.39	0.935
SCZ	EN_L6_IT_2	C5AR1	0.13	0.13	1.01	0.313	0.929
SCZ	IN_PVALB	C5AR1	0.10	0.08	1.22	0.222	0.839
SCZ	IN_PVALB_CHC	C5AR1	0.20	0.14	1.48	0.139	0.85
SCZ	IN_SST	C5AR1	0.18	0.10	1.69	0.0902	0.86
SCZ	IN_VIP	C5AR1	0.07	0.09	0.72	0.472	0.909
SCZ	Micro	C5AR1	0.03	0.11	0.32	0.752	0.971
SCZ	Oligo	C5AR1	-0.02	0.07	-0.32	0.746	0.965
SCZ	PVM	C5AR1	-0.17	0.20	-0.84	0.398	0.871
SCZ	EN_L2_3_IT	C5AR2	0.15	0.11	1.40	0.162	0.864
SCZ	EN_L3_5_IT_3	C5AR2	0.15	0.09	1.62	0.106	0.741
SCZ	EN_L6_CT	C5AR2	-0.04	0.09	-0.52	0.605	0.954
SCZ	Micro	C5AR2	0.01	0.10	0.15	0.879	0.991
SCZ	Astro	C5orf15	0.04	0.05	0.92	0.359	0.843
SCZ	EN_L2_3_IT	C5orf15	0.02	0.04	0.62	0.535	0.965
SCZ	EN_L3_5_IT_1	C5orf15	0.02	0.05	0.41	0.68	0.999
SCZ	EN_L3_5_IT_2	C5orf15	0.05	0.04	1.13	0.259	0.92
SCZ	EN_L3_5_IT_3	C5orf15	0.06	0.04	1.50	0.133	0.783
SCZ	EN_L5_6_NP	C5orf15	0.01	0.08	0.14	0.889	0.999
SCZ	EN_L6B	C5orf15	0.07	0.07	1.09	0.275	0.895
SCZ	EN_L6_CT	C5orf15	0.04	0.07	0.51	0.607	0.954
SCZ	EN_L6_IT_1	C5orf15	0.06	0.07	0.98	0.326	0.922
SCZ	EN_L6_IT_2	C5orf15	-0.10	0.09	-1.14	0.256	0.929
SCZ	Endo	C5orf15	0.01	0.16	0.05	0.962	0.991
SCZ	IN_ADARB2	C5orf15	-0.04	0.06	-0.66	0.507	0.93
SCZ	IN_LAMP5_LHX6	C5orf15	-0.03	0.09	-0.35	0.729	0.997
SCZ	IN_LAMP5_RELN	C5orf15	0.08	0.07	1.09	0.277	0.957
SCZ	IN_PVALB	C5orf15	0.03	0.04	0.84	0.399	0.908
SCZ	IN_PVALB_CHC	C5orf15	0.11	0.08	1.35	0.176	0.865
SCZ	IN_SST	C5orf15	0.07	0.05	1.44	0.151	0.89
SCZ	IN_VIP	C5orf15	0.01	0.04	0.18	0.857	0.978
SCZ	Micro	C5orf15	0.00	0.07	0.02	0.984	0.999
SCZ	OPC	C5orf15	0.06	0.04	1.67	0.0946	0.713
SCZ	Oligo	C5orf15	0.03	0.03	0.93	0.351	0.886
SCZ	PC	C5orf15	0.22	0.19	1.17	0.241	0.863
SCZ	Astro	C5orf22	-0.02	0.04	-0.53	0.593	0.924
SCZ	EN_L2_3_IT	C5orf22	-0.01	0.03	-0.39	0.693	0.975
SCZ	EN_L3_5_IT_1	C5orf22	0.00	0.06	0.01	0.992	1
SCZ	EN_L3_5_IT_2	C5orf22	-0.01	0.04	-0.18	0.857	0.996
SCZ	EN_L3_5_IT_3	C5orf22	-0.02	0.04	-0.52	0.6	0.961
SCZ	EN_L5_6_NP	C5orf22	0.04	0.08	0.49	0.627	0.999
SCZ	EN_L6B	C5orf22	0.08	0.07	1.11	0.268	0.891
SCZ	EN_L6_CT	C5orf22	-0.07	0.06	-1.16	0.246	0.842
SCZ	EN_L6_IT_1	C5orf22	-0.01	0.06	-0.10	0.922	0.994
SCZ	EN_L6_IT_2	C5orf22	-0.04	0.09	-0.51	0.608	0.981
SCZ	Endo	C5orf22	0.14	0.17	0.86	0.388	0.756
SCZ	IN_ADARB2	C5orf22	-0.03	0.06	-0.41	0.679	0.962
SCZ	IN_LAMP5_LHX6	C5orf22	0.01	0.07	0.08	0.935	0.998
SCZ	IN_LAMP5_RELN	C5orf22	0.05	0.06	0.91	0.363	0.963
SCZ	IN_PVALB	C5orf22	0.00	0.04	0.07	0.941	0.992
SCZ	IN_PVALB_CHC	C5orf22	0.02	0.08	0.27	0.788	0.982
SCZ	IN_SST	C5orf22	-0.01	0.04	-0.11	0.909	0.999
SCZ	IN_VIP	C5orf22	-0.04	0.04	-1.09	0.277	0.824
SCZ	Micro	C5orf22	0.01	0.06	0.18	0.855	0.987
SCZ	OPC	C5orf22	0.01	0.04	0.35	0.727	0.973
SCZ	Oligo	C5orf22	-0.01	0.04	-0.30	0.76	0.968
SCZ	Astro	C5orf24	0.11	0.04	2.43	0.0153	0.423
SCZ	EN_L2_3_IT	C5orf24	0.08	0.05	1.49	0.136	0.848
SCZ	EN_L3_5_IT_1	C5orf24	0.07	0.06	1.22	0.224	0.999
SCZ	EN_L3_5_IT_2	C5orf24	0.08	0.05	1.51	0.132	0.853
SCZ	EN_L3_5_IT_3	C5orf24	0.04	0.06	0.66	0.51	0.951
SCZ	EN_L5_6_NP	C5orf24	-0.04	0.08	-0.43	0.665	0.999
SCZ	EN_L6B	C5orf24	0.24	0.08	3.09	0.00199	0.41
SCZ	EN_L6_CT	C5orf24	0.05	0.06	0.76	0.445	0.92
SCZ	EN_L6_IT_1	C5orf24	0.00	0.07	0.00	0.997	1
SCZ	EN_L6_IT_2	C5orf24	0.01	0.09	0.06	0.954	0.998
SCZ	Endo	C5orf24	0.31	0.14	2.26	0.0238	0.248
SCZ	IN_ADARB2	C5orf24	0.14	0.07	1.92	0.0543	0.635
SCZ	IN_LAMP5_LHX6	C5orf24	0.17	0.07	2.33	0.02	0.925
SCZ	IN_LAMP5_RELN	C5orf24	-0.04	0.06	-0.64	0.522	0.978
SCZ	IN_PVALB	C5orf24	0.01	0.05	0.10	0.92	0.989
SCZ	IN_PVALB_CHC	C5orf24	-0.02	0.07	-0.29	0.769	0.981
SCZ	IN_SST	C5orf24	0.05	0.06	0.89	0.373	0.947
SCZ	IN_VIP	C5orf24	0.06	0.04	1.26	0.208	0.784
SCZ	Micro	C5orf24	0.02	0.05	0.38	0.703	0.964
SCZ	OPC	C5orf24	0.07	0.04	1.62	0.105	0.731
SCZ	Oligo	C5orf24	-0.02	0.04	-0.47	0.641	0.953
SCZ	PC	C5orf24	-0.26	0.18	-1.46	0.146	0.793
SCZ	Astro	C5orf34	-0.13	0.09	-1.42	0.155	0.721
SCZ	EN_L2_3_IT	C5orf34	0.05	0.06	0.86	0.391	0.952
SCZ	EN_L3_5_IT_1	C5orf34	-0.06	0.09	-0.69	0.489	0.999
SCZ	EN_L3_5_IT_2	C5orf34	0.10	0.07	1.42	0.156	0.871
SCZ	EN_L3_5_IT_3	C5orf34	0.06	0.06	0.87	0.384	0.923
SCZ	EN_L5_6_NP	C5orf34	0.12	0.15	0.75	0.452	0.999
SCZ	EN_L5_ET	C5orf34	-0.20	0.51	-0.39	0.7	0.983
SCZ	EN_L6B	C5orf34	-0.05	0.09	-0.51	0.607	0.958
SCZ	EN_L6_CT	C5orf34	0.02	0.09	0.28	0.78	0.977
SCZ	EN_L6_IT_1	C5orf34	0.12	0.09	1.34	0.181	0.883
SCZ	EN_L6_IT_2	C5orf34	-0.09	0.10	-0.84	0.401	0.952
SCZ	IN_ADARB2	C5orf34	-0.07	0.17	-0.41	0.683	0.962
SCZ	IN_LAMP5_RELN	C5orf34	-0.10	0.17	-0.58	0.563	0.984
SCZ	IN_PVALB	C5orf34	0.19	0.09	2.18	0.0294	0.577
SCZ	IN_SST	C5orf34	0.10	0.07	1.30	0.193	0.912
SCZ	IN_VIP	C5orf34	-0.17	0.18	-0.90	0.366	0.873
SCZ	Micro	C5orf34	0.05	0.10	0.53	0.597	0.945
SCZ	OPC	C5orf34	-0.23	0.08	-2.66	0.00772	0.434
SCZ	Oligo	C5orf34	-0.10	0.07	-1.49	0.137	0.772
SCZ	Astro	C5orf47	0.06	0.12	0.47	0.639	0.935
SCZ	EN_L2_3_IT	C5orf47	-0.07	0.08	-0.88	0.38	0.949
SCZ	EN_L3_5_IT_2	C5orf47	0.05	0.20	0.23	0.821	0.993
SCZ	EN_L3_5_IT_3	C5orf47	-0.13	0.21	-0.61	0.543	0.957
SCZ	IN_PVALB	C5orf47	0.09	0.15	0.56	0.574	0.937
SCZ	IN_VIP	C5orf47	-0.07	0.17	-0.44	0.662	0.954
SCZ	Astro	C5orf49	0.20	0.09	2.37	0.0179	0.44
SCZ	EN_L2_3_IT	C5orf49	0.05	0.07	0.69	0.491	0.961
SCZ	EN_L3_5_IT_1	C5orf49	-0.02	0.09	-0.17	0.862	0.999
SCZ	EN_L3_5_IT_2	C5orf49	0.07	0.07	1.07	0.283	0.924
SCZ	EN_L3_5_IT_3	C5orf49	0.02	0.08	0.31	0.757	0.979
SCZ	EN_L5_6_NP	C5orf49	-0.08	0.09	-0.84	0.399	0.999
SCZ	EN_L6B	C5orf49	0.15	0.17	0.91	0.362	0.916
SCZ	EN_L6_CT	C5orf49	0.00	0.09	0.01	0.994	1
SCZ	EN_L6_IT_1	C5orf49	0.06	0.18	0.36	0.722	0.976
SCZ	EN_L6_IT_2	C5orf49	0.11	0.20	0.54	0.588	0.979
SCZ	IN_ADARB2	C5orf49	0.11	0.08	1.37	0.171	0.782
SCZ	IN_PVALB	C5orf49	0.01	0.08	0.09	0.926	0.989
SCZ	IN_SST	C5orf49	-0.05	0.07	-0.64	0.52	0.967
SCZ	IN_VIP	C5orf49	-0.10	0.06	-1.59	0.111	0.69
SCZ	Astro	C5orf51	-0.01	0.04	-0.36	0.721	0.954
SCZ	EN_L2_3_IT	C5orf51	0.09	0.04	2.25	0.0244	0.693
SCZ	EN_L3_5_IT_1	C5orf51	0.11	0.06	1.71	0.0881	0.999
SCZ	EN_L3_5_IT_2	C5orf51	0.09	0.04	2.20	0.0275	0.667
SCZ	EN_L3_5_IT_3	C5orf51	0.07	0.04	1.47	0.142	0.79
SCZ	EN_L5_6_NP	C5orf51	0.04	0.08	0.50	0.618	0.999
SCZ	EN_L6B	C5orf51	0.15	0.09	1.77	0.0769	0.77
SCZ	EN_L6_CT	C5orf51	0.12	0.07	1.74	0.0813	0.711
SCZ	EN_L6_IT_1	C5orf51	0.26	0.08	3.35	0.000798	0.35
SCZ	EN_L6_IT_2	C5orf51	0.07	0.09	0.80	0.422	0.958
SCZ	Endo	C5orf51	0.27	0.18	1.45	0.147	0.524
SCZ	IN_ADARB2	C5orf51	0.04	0.06	0.66	0.507	0.93
SCZ	IN_LAMP5_LHX6	C5orf51	0.13	0.08	1.62	0.104	0.995
SCZ	IN_LAMP5_RELN	C5orf51	0.07	0.06	1.16	0.245	0.953
SCZ	IN_PVALB	C5orf51	-0.01	0.04	-0.36	0.715	0.962
SCZ	IN_PVALB_CHC	C5orf51	-0.01	0.08	-0.12	0.901	0.994
SCZ	IN_SST	C5orf51	-0.01	0.05	-0.20	0.841	0.995
SCZ	IN_VIP	C5orf51	0.04	0.04	1.09	0.275	0.822
SCZ	Micro	C5orf51	-0.08	0.06	-1.31	0.19	0.766
SCZ	OPC	C5orf51	-0.02	0.04	-0.45	0.653	0.959
SCZ	Oligo	C5orf51	0.02	0.03	0.71	0.48	0.922
SCZ	EN_L2_3_IT	C5orf52	-0.06	0.24	-0.25	0.803	0.983
SCZ	Oligo	C5orf52	0.16	0.17	0.95	0.34	0.88
SCZ	Astro	C5orf58	0.25	0.28	0.91	0.365	0.845
SCZ	EN_L2_3_IT	C5orf58	0.24	0.33	0.73	0.467	0.96
SCZ	EN_L3_5_IT_1	C5orf58	0.24	0.28	0.87	0.383	0.999
SCZ	EN_L3_5_IT_2	C5orf58	0.30	0.30	1.00	0.318	0.931
SCZ	EN_L3_5_IT_3	C5orf58	0.27	0.33	0.81	0.418	0.936
SCZ	EN_L5_6_NP	C5orf58	0.27	0.28	0.97	0.333	0.999
SCZ	EN_L6B	C5orf58	0.18	0.34	0.53	0.599	0.957
SCZ	EN_L6_CT	C5orf58	0.17	0.30	0.57	0.568	0.947
SCZ	EN_L6_IT_1	C5orf58	0.17	0.34	0.50	0.619	0.967
SCZ	EN_L6_IT_2	C5orf58	-0.13	0.28	-0.46	0.643	0.982
SCZ	IN_ADARB2	C5orf58	0.20	0.26	0.76	0.446	0.914
SCZ	IN_LAMP5_LHX6	C5orf58	-0.05	0.23	-0.21	0.835	0.997
SCZ	IN_LAMP5_RELN	C5orf58	0.16	0.18	0.87	0.386	0.963
SCZ	IN_PVALB	C5orf58	0.24	0.30	0.80	0.423	0.912
SCZ	IN_PVALB_CHC	C5orf58	0.11	0.24	0.48	0.632	0.966
SCZ	IN_SST	C5orf58	0.29	0.26	1.13	0.26	0.922
SCZ	IN_VIP	C5orf58	0.10	0.26	0.39	0.698	0.961
SCZ	Micro	C5orf58	-0.02	0.16	-0.13	0.895	0.991
SCZ	OPC	C5orf58	0.15	0.26	0.56	0.577	0.943
SCZ	Oligo	C5orf58	0.34	0.29	1.15	0.249	0.847
SCZ	Astro	C5orf63	0.02	0.06	0.36	0.719	0.954
SCZ	EN_L2_3_IT	C5orf63	0.08	0.12	0.67	0.501	0.961
SCZ	EN_L3_5_IT_1	C5orf63	0.00	0.20	0.01	0.99	1
SCZ	EN_L3_5_IT_2	C5orf63	-0.02	0.07	-0.22	0.824	0.993
SCZ	EN_L3_5_IT_3	C5orf63	-0.01	0.08	-0.12	0.905	0.991
SCZ	IN_ADARB2	C5orf63	-0.18	0.09	-2.01	0.0442	0.618
SCZ	IN_LAMP5_LHX6	C5orf63	-0.13	0.21	-0.61	0.543	0.995
SCZ	IN_LAMP5_RELN	C5orf63	-0.05	0.10	-0.51	0.61	0.987
SCZ	IN_SST	C5orf63	-0.13	0.19	-0.68	0.496	0.967
SCZ	IN_VIP	C5orf63	0.03	0.06	0.50	0.617	0.944
SCZ	Micro	C5orf63	-0.27	0.09	-3.03	0.00242	0.259
SCZ	OPC	C5orf63	0.05	0.07	0.73	0.467	0.916
SCZ	Oligo	C5orf63	0.07	0.12	0.60	0.546	0.935
SCZ	Astro	C6	-0.16	0.09	-1.86	0.0626	0.582
SCZ	EN_L2_3_IT	C6	-0.09	0.09	-0.97	0.334	0.933
SCZ	EN_L3_5_IT_2	C6	0.07	0.11	0.68	0.498	0.961
SCZ	EN_L3_5_IT_3	C6	0.09	0.10	0.89	0.376	0.922
SCZ	IN_ADARB2	C6	0.02	0.21	0.10	0.924	0.995
SCZ	IN_LAMP5_RELN	C6	0.02	0.20	0.09	0.926	0.995
SCZ	IN_PVALB	C6	0.08	0.10	0.87	0.384	0.903
SCZ	IN_VIP	C6	-0.03	0.10	-0.25	0.801	0.974
SCZ	Oligo	C6	-0.03	0.09	-0.34	0.732	0.963
SCZ	Astro	C6orf118	0.15	0.12	1.26	0.209	0.763
SCZ	EN_L2_3_IT	C6orf118	-0.09	0.11	-0.85	0.396	0.953
SCZ	IN_VIP	C6orf118	0.14	0.09	1.66	0.0967	0.663
SCZ	OPC	C6orf118	0.01	0.07	0.20	0.84	0.985
SCZ	Astro	C6orf120	-0.00	0.06	-0.02	0.986	0.999
SCZ	EN_L2_3_IT	C6orf120	-0.05	0.05	-1.04	0.3	0.924
SCZ	EN_L3_5_IT_2	C6orf120	-0.02	0.06	-0.41	0.682	0.982
SCZ	EN_L3_5_IT_3	C6orf120	-0.10	0.06	-1.54	0.123	0.766
SCZ	EN_L6_IT_1	C6orf120	0.00	0.16	0.03	0.975	0.999
SCZ	IN_ADARB2	C6orf120	0.05	0.16	0.28	0.776	0.977
SCZ	IN_LAMP5_RELN	C6orf120	0.05	0.08	0.60	0.55	0.982
SCZ	IN_PVALB	C6orf120	-0.01	0.06	-0.18	0.856	0.98
SCZ	IN_SST	C6orf120	0.03	0.07	0.42	0.671	0.983
SCZ	IN_VIP	C6orf120	0.00	0.06	0.05	0.961	0.994
SCZ	OPC	C6orf120	0.04	0.06	0.59	0.558	0.939
SCZ	Oligo	C6orf120	0.03	0.04	0.77	0.442	0.916
SCZ	Astro	C6orf132	0.17	0.12	1.45	0.148	0.71
SCZ	EN_L2_3_IT	C6orf132	0.19	0.09	2.06	0.0393	0.728
SCZ	EN_L3_5_IT_3	C6orf132	-0.23	0.22	-1.05	0.296	0.891
SCZ	IN_PVALB	C6orf132	0.08	0.17	0.49	0.628	0.946
SCZ	IN_VIP	C6orf132	-0.44	0.19	-2.29	0.0222	0.483
SCZ	Oligo	C6orf132	-0.04	0.09	-0.48	0.63	0.952
SCZ	Astro	C6orf136	-0.05	0.04	-1.20	0.231	0.78
SCZ	EN_L2_3_IT	C6orf136	-0.04	0.03	-1.10	0.27	0.921
SCZ	EN_L3_5_IT_1	C6orf136	-0.00	0.06	-0.01	0.989	1
SCZ	EN_L3_5_IT_2	C6orf136	0.04	0.04	0.88	0.381	0.942
SCZ	EN_L3_5_IT_3	C6orf136	-0.00	0.04	-0.07	0.943	0.997
SCZ	EN_L5_6_NP	C6orf136	0.04	0.07	0.50	0.615	0.999
SCZ	EN_L6B	C6orf136	-0.03	0.08	-0.41	0.682	0.97
SCZ	EN_L6_CT	C6orf136	-0.05	0.07	-0.73	0.466	0.923
SCZ	EN_L6_IT_1	C6orf136	0.01	0.07	0.11	0.914	0.994
SCZ	EN_L6_IT_2	C6orf136	-0.11	0.08	-1.32	0.185	0.889
SCZ	IN_ADARB2	C6orf136	0.02	0.06	0.24	0.81	0.98
SCZ	IN_LAMP5_LHX6	C6orf136	-0.07	0.08	-0.89	0.371	0.995
SCZ	IN_LAMP5_RELN	C6orf136	-0.09	0.06	-1.42	0.156	0.933
SCZ	IN_PVALB	C6orf136	-0.04	0.04	-1.04	0.3	0.88
SCZ	IN_PVALB_CHC	C6orf136	-0.01	0.08	-0.15	0.883	0.993
SCZ	IN_SST	C6orf136	0.02	0.05	0.39	0.693	0.983
SCZ	IN_VIP	C6orf136	0.00	0.04	0.02	0.981	0.997
SCZ	Micro	C6orf136	0.04	0.08	0.54	0.588	0.941
SCZ	OPC	C6orf136	0.01	0.05	0.27	0.79	0.981
SCZ	Oligo	C6orf136	-0.03	0.04	-0.71	0.477	0.922
SCZ	EN_L2_3_IT	C6orf141	-0.36	0.14	-2.66	0.00784	0.593
SCZ	IN_VIP	C6orf141	-0.16	0.19	-0.83	0.409	0.889
SCZ	Astro	C6orf226	0.03	0.08	0.36	0.715	0.953
SCZ	EN_L2_3_IT	C6orf226	-0.01	0.07	-0.15	0.883	0.993
SCZ	EN_L3_5_IT_2	C6orf226	-0.13	0.18	-0.75	0.453	0.954
SCZ	EN_L3_5_IT_3	C6orf226	-0.16	0.14	-1.10	0.271	0.884
SCZ	IN_PVALB	C6orf226	-0.10	0.09	-1.11	0.266	0.864
SCZ	IN_SST	C6orf226	-0.06	0.15	-0.43	0.667	0.983
SCZ	IN_VIP	C6orf226	-0.01	0.08	-0.10	0.922	0.988
SCZ	OPC	C6orf226	-0.12	0.16	-0.79	0.431	0.905
SCZ	Oligo	C6orf226	-0.04	0.05	-0.76	0.45	0.917
SCZ	Astro	C6orf47	-0.02	0.07	-0.33	0.738	0.958
SCZ	EN_L2_3_IT	C6orf47	0.05	0.08	0.66	0.511	0.962
SCZ	EN_L3_5_IT_2	C6orf47	0.06	0.15	0.41	0.68	0.981
SCZ	EN_L3_5_IT_3	C6orf47	-0.12	0.17	-0.68	0.498	0.949
SCZ	IN_ADARB2	C6orf47	0.21	0.20	1.04	0.297	0.855
SCZ	IN_PVALB	C6orf47	-0.13	0.08	-1.62	0.106	0.76
SCZ	IN_SST	C6orf47	-0.10	0.14	-0.69	0.493	0.967
SCZ	IN_VIP	C6orf47	0.07	0.07	1.04	0.297	0.834
SCZ	OPC	C6orf47	-0.04	0.08	-0.49	0.623	0.954
SCZ	Oligo	C6orf47	0.01	0.05	0.29	0.774	0.969
SCZ	Astro	C6orf52	0.13	0.09	1.46	0.143	0.705
SCZ	EN_L2_3_IT	C6orf52	-0.08	0.09	-0.83	0.405	0.955
SCZ	EN_L3_5_IT_2	C6orf52	-0.07	0.19	-0.36	0.716	0.985
SCZ	EN_L3_5_IT_3	C6orf52	-0.08	0.18	-0.44	0.657	0.964
SCZ	IN_PVALB	C6orf52	0.09	0.18	0.51	0.611	0.943
SCZ	IN_SST	C6orf52	-0.05	0.18	-0.27	0.784	0.989
SCZ	IN_VIP	C6orf52	0.03	0.09	0.34	0.737	0.966
SCZ	OPC	C6orf52	0.14	0.09	1.56	0.119	0.744
SCZ	Oligo	C6orf52	0.13	0.09	1.41	0.157	0.793
SCZ	Astro	C6orf58	-0.06	0.10	-0.60	0.55	0.914
SCZ	EN_L2_3_IT	C6orf58	0.04	0.09	0.47	0.636	0.971
SCZ	EN_L3_5_IT_2	C6orf58	-0.12	0.21	-0.55	0.581	0.971
SCZ	EN_L3_5_IT_3	C6orf58	-0.01	0.11	-0.07	0.944	0.998
SCZ	EN_L6_IT_1	C6orf58	-0.04	0.15	-0.28	0.776	0.982
SCZ	EN_L6_IT_2	C6orf58	-0.08	0.17	-0.49	0.627	0.981
SCZ	IN_VIP	C6orf58	-0.25	0.19	-1.33	0.185	0.769
SCZ	OPC	C6orf58	-0.16	0.20	-0.79	0.43	0.905
SCZ	Oligo	C6orf58	0.11	0.08	1.41	0.158	0.794
SCZ	Astro	C6orf62	0.04	0.04	0.89	0.372	0.848
SCZ	EN_L2_3_IT	C6orf62	0.01	0.04	0.17	0.864	0.991
SCZ	EN_L3_5_IT_1	C6orf62	-0.00	0.05	-0.05	0.962	0.999
SCZ	EN_L3_5_IT_2	C6orf62	0.00	0.04	0.13	0.897	0.997
SCZ	EN_L3_5_IT_3	C6orf62	0.04	0.04	1.01	0.314	0.897
SCZ	EN_L5_6_NP	C6orf62	-0.06	0.06	-0.99	0.321	0.999
SCZ	EN_L5_ET	C6orf62	0.06	0.46	0.13	0.9	0.998
SCZ	EN_L6B	C6orf62	0.02	0.06	0.41	0.684	0.97
SCZ	EN_L6_CT	C6orf62	-0.04	0.05	-0.87	0.382	0.905
SCZ	EN_L6_IT_1	C6orf62	0.06	0.05	1.24	0.217	0.89
SCZ	EN_L6_IT_2	C6orf62	0.06	0.06	1.05	0.292	0.929
SCZ	Endo	C6orf62	0.03	0.08	0.34	0.731	0.915
SCZ	IN_ADARB2	C6orf62	0.02	0.05	0.45	0.654	0.956
SCZ	IN_LAMP5_LHX6	C6orf62	0.05	0.06	0.92	0.355	0.995
SCZ	IN_LAMP5_RELN	C6orf62	0.07	0.05	1.32	0.186	0.942
SCZ	IN_PVALB	C6orf62	-0.04	0.04	-0.96	0.338	0.892
SCZ	IN_PVALB_CHC	C6orf62	0.05	0.06	0.89	0.374	0.93
SCZ	IN_SST	C6orf62	0.02	0.04	0.50	0.619	0.979
SCZ	IN_VIP	C6orf62	0.05	0.04	1.37	0.17	0.752
SCZ	Micro	C6orf62	-0.04	0.05	-0.80	0.425	0.893
SCZ	OPC	C6orf62	-0.02	0.04	-0.40	0.687	0.966
SCZ	Oligo	C6orf62	0.02	0.03	0.79	0.429	0.915
SCZ	PC	C6orf62	0.07	0.08	0.84	0.4	0.907
SCZ	PVM	C6orf62	0.08	0.12	0.64	0.524	0.927
SCZ	VLMC	C6orf62	0.02	0.11	0.17	0.862	0.982
SCZ	Astro	C6orf89	0.02	0.03	0.79	0.427	0.87
SCZ	EN_L2_3_IT	C6orf89	-0.01	0.02	-0.23	0.818	0.985
SCZ	EN_L3_5_IT_1	C6orf89	-0.02	0.04	-0.58	0.565	0.999
SCZ	EN_L3_5_IT_2	C6orf89	-0.01	0.03	-0.50	0.619	0.972
SCZ	EN_L3_5_IT_3	C6orf89	-0.00	0.03	-0.13	0.896	0.991
SCZ	EN_L5_6_NP	C6orf89	-0.05	0.05	-1.11	0.268	0.999
SCZ	EN_L5_ET	C6orf89	0.18	0.39	0.47	0.64	0.983
SCZ	EN_L6B	C6orf89	0.02	0.05	0.49	0.621	0.96
SCZ	EN_L6_CT	C6orf89	-0.03	0.04	-0.83	0.405	0.913
SCZ	EN_L6_IT_1	C6orf89	0.03	0.04	0.81	0.421	0.935
SCZ	EN_L6_IT_2	C6orf89	0.06	0.05	1.08	0.279	0.929
SCZ	Endo	C6orf89	-0.14	0.12	-1.19	0.234	0.631
SCZ	IN_ADARB2	C6orf89	-0.02	0.04	-0.37	0.708	0.969
SCZ	IN_LAMP5_LHX6	C6orf89	0.07	0.05	1.43	0.154	0.995
SCZ	IN_LAMP5_RELN	C6orf89	0.01	0.04	0.17	0.862	0.993
SCZ	IN_PVALB	C6orf89	-0.04	0.03	-1.45	0.147	0.803
SCZ	IN_PVALB_CHC	C6orf89	-0.04	0.05	-0.72	0.472	0.944
SCZ	IN_SST	C6orf89	-0.05	0.04	-1.47	0.141	0.889
SCZ	IN_VIP	C6orf89	-0.01	0.03	-0.36	0.72	0.964
SCZ	Micro	C6orf89	-0.08	0.05	-1.68	0.0939	0.64
SCZ	OPC	C6orf89	0.01	0.03	0.25	0.803	0.981
SCZ	Oligo	C6orf89	-0.00	0.02	-0.07	0.942	0.993
SCZ	PC	C6orf89	-0.30	0.17	-1.80	0.0724	0.682
SCZ	VLMC	C6orf89	-0.12	0.19	-0.63	0.53	0.962
SCZ	VLMC	C7	-0.20	0.15	-1.29	0.196	0.933
SCZ	EN_L2_3_IT	C7orf25	0.03	0.10	0.28	0.783	0.982
SCZ	Astro	C7orf26	-0.04	0.05	-0.77	0.44	0.875
SCZ	EN_L2_3_IT	C7orf26	-0.04	0.04	-0.96	0.337	0.933
SCZ	EN_L3_5_IT_1	C7orf26	-0.10	0.07	-1.54	0.124	0.999
SCZ	EN_L3_5_IT_2	C7orf26	-0.15	0.05	-3.12	0.00182	0.478
SCZ	EN_L3_5_IT_3	C7orf26	-0.13	0.05	-2.57	0.0103	0.434
SCZ	EN_L5_6_NP	C7orf26	-0.20	0.08	-2.39	0.017	0.985
SCZ	EN_L6B	C7orf26	0.01	0.09	0.07	0.942	0.993
SCZ	EN_L6_CT	C7orf26	-0.08	0.07	-1.08	0.281	0.858
SCZ	EN_L6_IT_1	C7orf26	-0.00	0.07	-0.06	0.952	0.998
SCZ	EN_L6_IT_2	C7orf26	-0.04	0.10	-0.35	0.724	0.982
SCZ	IN_ADARB2	C7orf26	-0.03	0.08	-0.41	0.68	0.962
SCZ	IN_LAMP5_LHX6	C7orf26	-0.25	0.10	-2.67	0.00766	0.914
SCZ	IN_LAMP5_RELN	C7orf26	-0.03	0.07	-0.37	0.71	0.993
SCZ	IN_PVALB	C7orf26	-0.10	0.05	-1.99	0.0464	0.652
SCZ	IN_PVALB_CHC	C7orf26	-0.09	0.16	-0.53	0.593	0.961
SCZ	IN_SST	C7orf26	-0.06	0.05	-1.20	0.229	0.919
SCZ	IN_VIP	C7orf26	-0.09	0.05	-1.97	0.0484	0.6
SCZ	Micro	C7orf26	-0.02	0.07	-0.27	0.787	0.977
SCZ	OPC	C7orf26	-0.04	0.05	-0.97	0.334	0.872
SCZ	Oligo	C7orf26	-0.05	0.04	-1.42	0.157	0.792
SCZ	Astro	C7orf31	0.12	0.08	1.54	0.123	0.675
SCZ	EN_L2_3_IT	C7orf31	0.13	0.09	1.44	0.151	0.855
SCZ	EN_L5_6_NP	C7orf31	0.11	0.20	0.54	0.586	0.999
SCZ	IN_SST	C7orf31	0.31	0.18	1.70	0.0892	0.86
SCZ	IN_VIP	C7orf31	0.11	0.17	0.64	0.524	0.923
SCZ	Micro	C7orf31	0.05	0.08	0.60	0.551	0.936
SCZ	Oligo	C7orf31	0.11	0.05	2.07	0.0382	0.6
SCZ	IN_PVALB	C7orf33	-0.49	0.22	-2.25	0.0241	0.556
SCZ	Astro	C7orf50	0.05	0.04	1.42	0.155	0.722
SCZ	EN_L2_3_IT	C7orf50	-0.02	0.03	-0.63	0.526	0.965
SCZ	EN_L3_5_IT_1	C7orf50	-0.01	0.04	-0.22	0.822	0.999
SCZ	EN_L3_5_IT_2	C7orf50	-0.02	0.04	-0.43	0.669	0.98
SCZ	EN_L3_5_IT_3	C7orf50	-0.03	0.04	-0.81	0.421	0.937
SCZ	EN_L5_6_NP	C7orf50	-0.04	0.06	-0.70	0.487	0.999
SCZ	EN_L5_ET	C7orf50	-0.02	0.46	-0.03	0.972	1
SCZ	EN_L6B	C7orf50	-0.11	0.06	-1.94	0.0518	0.732
SCZ	EN_L6_CT	C7orf50	-0.06	0.05	-1.22	0.222	0.838
SCZ	EN_L6_IT_1	C7orf50	0.03	0.05	0.58	0.563	0.961
SCZ	EN_L6_IT_2	C7orf50	-0.02	0.06	-0.29	0.775	0.984
SCZ	Endo	C7orf50	-0.12	0.12	-0.98	0.327	0.714
SCZ	IN_ADARB2	C7orf50	-0.01	0.04	-0.25	0.799	0.979
SCZ	IN_LAMP5_LHX6	C7orf50	-0.01	0.06	-0.15	0.879	0.997
SCZ	IN_LAMP5_RELN	C7orf50	0.04	0.05	0.84	0.4	0.964
SCZ	IN_PVALB	C7orf50	-0.03	0.04	-0.81	0.418	0.91
SCZ	IN_PVALB_CHC	C7orf50	0.11	0.06	1.84	0.0664	0.757
SCZ	IN_SST	C7orf50	-0.01	0.04	-0.35	0.726	0.984
SCZ	IN_VIP	C7orf50	0.05	0.03	1.50	0.134	0.713
SCZ	Micro	C7orf50	0.01	0.07	0.21	0.831	0.984
SCZ	OPC	C7orf50	-0.02	0.03	-0.51	0.613	0.953
SCZ	Oligo	C7orf50	0.04	0.03	1.16	0.245	0.844
SCZ	PC	C7orf50	0.08	0.08	0.97	0.333	0.894
SCZ	VLMC	C7orf50	-0.57	0.20	-2.90	0.00369	0.592
SCZ	EN_L2_3_IT	C7orf57	0.01	0.10	0.15	0.884	0.993
SCZ	EN_L3_5_IT_2	C7orf57	-0.25	0.20	-1.25	0.212	0.902
SCZ	EN_L3_5_IT_3	C7orf57	-0.41	0.22	-1.88	0.0604	0.676
SCZ	IN_PVALB	C7orf57	-0.08	0.20	-0.40	0.69	0.958
SCZ	IN_SST	C7orf57	-0.28	0.23	-1.22	0.221	0.919
SCZ	IN_VIP	C7orf57	-0.05	0.17	-0.28	0.779	0.97
SCZ	Astro	C7orf61	0.21	0.08	2.57	0.0101	0.388
SCZ	EN_L2_3_IT	C7orf61	0.13	0.08	1.58	0.114	0.828
SCZ	EN_L3_5_IT_2	C7orf61	0.36	0.19	1.91	0.0559	0.756
SCZ	EN_L3_5_IT_3	C7orf61	-0.01	0.19	-0.05	0.96	0.998
SCZ	IN_PVALB	C7orf61	0.20	0.16	1.23	0.217	0.837
SCZ	IN_SST	C7orf61	-0.11	0.20	-0.56	0.575	0.972
SCZ	OPC	C7orf61	0.14	0.07	1.89	0.059	0.648
SCZ	Oligo	C7orf61	0.18	0.06	3.20	0.00137	0.318
SCZ	Astro	C8orf33	0.05	0.05	0.98	0.328	0.828
SCZ	EN_L2_3_IT	C8orf33	-0.04	0.05	-0.94	0.348	0.935
SCZ	EN_L3_5_IT_1	C8orf33	-0.03	0.07	-0.43	0.671	0.999
SCZ	EN_L3_5_IT_2	C8orf33	-0.02	0.05	-0.51	0.607	0.972
SCZ	EN_L3_5_IT_3	C8orf33	-0.08	0.05	-1.62	0.105	0.74
SCZ	EN_L5_6_NP	C8orf33	-0.03	0.08	-0.32	0.748	0.999
SCZ	EN_L6B	C8orf33	0.05	0.09	0.56	0.574	0.952
SCZ	EN_L6_CT	C8orf33	-0.03	0.08	-0.40	0.689	0.97
SCZ	EN_L6_IT_1	C8orf33	-0.13	0.08	-1.62	0.105	0.851
SCZ	EN_L6_IT_2	C8orf33	-0.03	0.10	-0.33	0.739	0.982
SCZ	Endo	C8orf33	-0.14	0.17	-0.80	0.421	0.773
SCZ	IN_ADARB2	C8orf33	-0.01	0.07	-0.10	0.92	0.995
SCZ	IN_LAMP5_LHX6	C8orf33	-0.00	0.09	-0.02	0.985	0.999
SCZ	IN_LAMP5_RELN	C8orf33	-0.03	0.07	-0.50	0.62	0.989
SCZ	IN_PVALB	C8orf33	0.02	0.05	0.44	0.661	0.952
SCZ	IN_PVALB_CHC	C8orf33	0.21	0.15	1.39	0.164	0.862
SCZ	IN_SST	C8orf33	-0.08	0.06	-1.32	0.186	0.909
SCZ	IN_VIP	C8orf33	0.01	0.05	0.19	0.852	0.977
SCZ	Micro	C8orf33	0.01	0.08	0.08	0.936	0.991
SCZ	OPC	C8orf33	-0.06	0.05	-1.16	0.247	0.842
SCZ	Oligo	C8orf33	-0.03	0.04	-0.83	0.407	0.907
SCZ	Astro	C8orf34	-0.11	0.08	-1.35	0.178	0.742
SCZ	EN_L2_3_IT	C8orf34	-0.06	0.05	-1.12	0.263	0.919
SCZ	EN_L3_5_IT_1	C8orf34	-0.02	0.05	-0.33	0.745	0.999
SCZ	EN_L3_5_IT_2	C8orf34	-0.00	0.06	-0.05	0.962	0.999
SCZ	EN_L3_5_IT_3	C8orf34	0.06	0.08	0.73	0.465	0.943
SCZ	EN_L5_6_NP	C8orf34	0.01	0.05	0.30	0.767	0.999
SCZ	EN_L5_ET	C8orf34	0.02	0.56	0.04	0.97	1
SCZ	EN_L6B	C8orf34	0.09	0.10	0.91	0.363	0.916
SCZ	EN_L6_CT	C8orf34	0.01	0.05	0.13	0.895	0.989
SCZ	EN_L6_IT_1	C8orf34	-0.05	0.10	-0.47	0.639	0.967
SCZ	EN_L6_IT_2	C8orf34	0.02	0.08	0.27	0.784	0.984
SCZ	Endo	C8orf34	-0.09	0.15	-0.61	0.541	0.839
SCZ	IN_ADARB2	C8orf34	-0.12	0.04	-2.78	0.00538	0.376
SCZ	IN_LAMP5_LHX6	C8orf34	0.03	0.06	0.42	0.674	0.997
SCZ	IN_LAMP5_RELN	C8orf34	0.04	0.07	0.59	0.555	0.982
SCZ	IN_PVALB	C8orf34	-0.11	0.06	-1.97	0.0494	0.666
SCZ	IN_PVALB_CHC	C8orf34	-0.10	0.06	-1.57	0.115	0.821
SCZ	IN_SST	C8orf34	0.00	0.07	0.02	0.987	0.999
SCZ	IN_VIP	C8orf34	-0.02	0.03	-0.71	0.48	0.912
SCZ	Micro	C8orf34	0.03	0.08	0.40	0.69	0.963
SCZ	OPC	C8orf34	-0.14	0.05	-2.61	0.009	0.441
SCZ	Oligo	C8orf34	-0.09	0.04	-2.08	0.0373	0.6
SCZ	VLMC	C8orf34	0.24	0.47	0.51	0.609	0.966
SCZ	Astro	C8orf37	0.06	0.05	1.20	0.229	0.778
SCZ	EN_L2_3_IT	C8orf37	-0.00	0.04	-0.09	0.925	0.995
SCZ	EN_L3_5_IT_1	C8orf37	-0.03	0.09	-0.32	0.749	0.999
SCZ	EN_L3_5_IT_2	C8orf37	0.06	0.06	1.03	0.305	0.929
SCZ	EN_L3_5_IT_3	C8orf37	0.01	0.06	0.24	0.807	0.983
SCZ	EN_L5_6_NP	C8orf37	0.06	0.19	0.30	0.762	0.999
SCZ	EN_L6B	C8orf37	0.11	0.17	0.63	0.53	0.946
SCZ	EN_L6_CT	C8orf37	0.19	0.17	1.10	0.27	0.855
SCZ	EN_L6_IT_1	C8orf37	0.01	0.10	0.10	0.917	0.994
SCZ	EN_L6_IT_2	C8orf37	0.22	0.21	1.03	0.302	0.929
SCZ	IN_ADARB2	C8orf37	0.08	0.16	0.48	0.631	0.952
SCZ	IN_LAMP5_RELN	C8orf37	0.26	0.19	1.35	0.177	0.942
SCZ	IN_PVALB	C8orf37	0.03	0.07	0.40	0.69	0.958
SCZ	IN_SST	C8orf37	0.16	0.07	2.14	0.0327	0.804
SCZ	IN_VIP	C8orf37	0.07	0.06	1.23	0.218	0.793
SCZ	OPC	C8orf37	0.05	0.06	0.78	0.433	0.906
SCZ	Oligo	C8orf37	0.05	0.05	1.11	0.269	0.854
SCZ	Astro	C8orf44-SGK3	0.04	0.04	0.90	0.366	0.845
SCZ	EN_L2_3_IT	C8orf44-SGK3	-0.02	0.03	-0.64	0.52	0.963
SCZ	EN_L3_5_IT_1	C8orf44-SGK3	-0.07	0.06	-1.15	0.251	0.999
SCZ	EN_L3_5_IT_2	C8orf44-SGK3	0.03	0.04	0.69	0.489	0.961
SCZ	EN_L3_5_IT_3	C8orf44-SGK3	-0.02	0.05	-0.43	0.667	0.965
SCZ	EN_L5_6_NP	C8orf44-SGK3	-0.00	0.07	-0.03	0.98	0.999
SCZ	EN_L6B	C8orf44-SGK3	-0.04	0.07	-0.60	0.551	0.947
SCZ	EN_L6_CT	C8orf44-SGK3	-0.04	0.06	-0.67	0.506	0.937
SCZ	EN_L6_IT_1	C8orf44-SGK3	-0.05	0.06	-0.80	0.426	0.937
SCZ	EN_L6_IT_2	C8orf44-SGK3	0.02	0.08	0.26	0.797	0.984
SCZ	IN_ADARB2	C8orf44-SGK3	0.00	0.06	0.00	1	1
SCZ	IN_LAMP5_LHX6	C8orf44-SGK3	0.06	0.08	0.71	0.475	0.995
SCZ	IN_LAMP5_RELN	C8orf44-SGK3	-0.10	0.06	-1.73	0.0843	0.904
SCZ	IN_PVALB	C8orf44-SGK3	-0.04	0.05	-0.87	0.387	0.904
SCZ	IN_PVALB_CHC	C8orf44-SGK3	-0.04	0.09	-0.40	0.689	0.977
SCZ	IN_SST	C8orf44-SGK3	-0.01	0.05	-0.14	0.891	0.999
SCZ	IN_VIP	C8orf44-SGK3	-0.01	0.04	-0.25	0.801	0.974
SCZ	Micro	C8orf44-SGK3	-0.05	0.08	-0.55	0.582	0.94
SCZ	OPC	C8orf44-SGK3	-0.07	0.05	-1.34	0.179	0.787
SCZ	Oligo	C8orf44-SGK3	0.01	0.04	0.38	0.702	0.96
SCZ	Astro	C8orf48	0.04	0.09	0.47	0.641	0.936
SCZ	Oligo	C8orf48	0.04	0.11	0.33	0.742	0.964
SCZ	Astro	C8orf58	0.11	0.11	1.00	0.315	0.822
SCZ	EN_L2_3_IT	C8orf58	-0.11	0.19	-0.55	0.582	0.966
SCZ	Astro	C8orf76	-0.04	0.04	-1.00	0.319	0.824
SCZ	EN_L2_3_IT	C8orf76	-0.00	0.05	-0.03	0.975	0.997
SCZ	EN_L3_5_IT_1	C8orf76	-0.04	0.17	-0.25	0.805	0.999
SCZ	EN_L3_5_IT_2	C8orf76	-0.08	0.06	-1.31	0.192	0.891
SCZ	EN_L3_5_IT_3	C8orf76	0.06	0.07	0.94	0.345	0.914
SCZ	EN_L5_6_NP	C8orf76	-0.06	0.16	-0.36	0.717	0.999
SCZ	EN_L6_IT_1	C8orf76	0.05	0.16	0.31	0.76	0.981
SCZ	IN_ADARB2	C8orf76	-0.07	0.14	-0.48	0.629	0.952
SCZ	IN_LAMP5_LHX6	C8orf76	-0.45	0.19	-2.33	0.0197	0.925
SCZ	IN_LAMP5_RELN	C8orf76	-0.06	0.16	-0.40	0.69	0.993
SCZ	IN_PVALB	C8orf76	0.01	0.06	0.11	0.91	0.989
SCZ	IN_SST	C8orf76	-0.13	0.07	-1.77	0.0762	0.845
SCZ	IN_VIP	C8orf76	0.07	0.06	1.08	0.282	0.826
SCZ	Micro	C8orf76	0.05	0.11	0.44	0.663	0.958
SCZ	OPC	C8orf76	0.04	0.06	0.80	0.427	0.902
SCZ	Oligo	C8orf76	0.05	0.04	1.16	0.247	0.846
SCZ	Astro	C8orf82	0.11	0.12	0.91	0.365	0.845
SCZ	Oligo	C8orf82	-0.10	0.12	-0.84	0.401	0.905
SCZ	Astro	C8orf88	0.29	0.09	3.28	0.00105	0.211
SCZ	EN_L2_3_IT	C8orf88	0.06	0.10	0.57	0.569	0.966
SCZ	EN_L3_5_IT_1	C8orf88	0.14	0.11	1.32	0.188	0.999
SCZ	EN_L3_5_IT_2	C8orf88	0.19	0.09	2.10	0.0354	0.69
SCZ	EN_L3_5_IT_3	C8orf88	0.13	0.08	1.59	0.111	0.748
SCZ	EN_L6_CT	C8orf88	0.14	0.12	1.16	0.245	0.842
SCZ	EN_L6_IT_1	C8orf88	0.02	0.12	0.20	0.842	0.986
SCZ	EN_L6_IT_2	C8orf88	0.17	0.14	1.20	0.231	0.914
SCZ	IN_ADARB2	C8orf88	0.29	0.25	1.19	0.234	0.837
SCZ	IN_LAMP5_LHX6	C8orf88	-0.19	0.20	-0.96	0.336	0.995
SCZ	IN_LAMP5_RELN	C8orf88	0.23	0.12	1.95	0.0508	0.829
SCZ	IN_PVALB	C8orf88	0.07	0.10	0.78	0.433	0.914
SCZ	IN_SST	C8orf88	0.22	0.11	1.95	0.0514	0.823
SCZ	IN_VIP	C8orf88	0.15	0.08	1.85	0.0649	0.612
SCZ	OPC	C8orf88	0.04	0.07	0.60	0.549	0.937
SCZ	Oligo	C8orf88	0.14	0.06	2.37	0.0179	0.547
SCZ	EN_L2_3_IT	C8orf89	-0.48	0.18	-2.61	0.00893	0.596
SCZ	OPC	C8orf89	0.15	0.19	0.81	0.42	0.899
SCZ	EN_L2_3_IT	C9	0.08	0.22	0.36	0.718	0.976
SCZ	Astro	C9orf116	-0.18	0.09	-1.93	0.0542	0.564
SCZ	EN_L2_3_IT	C9orf116	0.08	0.08	1.00	0.319	0.928
SCZ	EN_L3_5_IT_2	C9orf116	-0.32	0.20	-1.63	0.104	0.828
SCZ	EN_L3_5_IT_3	C9orf116	0.00	0.17	0.02	0.982	0.999
SCZ	IN_PVALB	C9orf116	-0.05	0.16	-0.30	0.764	0.967
SCZ	IN_SST	C9orf116	-0.17	0.19	-0.87	0.383	0.948
SCZ	Astro	C9orf131	-0.10	0.14	-0.72	0.469	0.886
SCZ	EN_L2_3_IT	C9orf131	0.09	0.12	0.76	0.45	0.956
SCZ	EN_L3_5_IT_3	C9orf131	-0.58	0.24	-2.40	0.0164	0.49
SCZ	IN_VIP	C9orf131	-0.14	0.21	-0.65	0.516	0.92
SCZ	Oligo	C9orf131	0.09	0.11	0.87	0.386	0.899
SCZ	EN_L2_3_IT	C9orf135	0.16	0.14	1.13	0.258	0.916
SCZ	EN_L3_5_IT_2	C9orf135	-0.00	0.28	-0.01	0.994	1
SCZ	EN_L3_5_IT_3	C9orf135	0.20	0.26	0.75	0.452	0.943
SCZ	EN_L2_3_IT	C9orf152	-0.16	0.19	-0.86	0.391	0.952
SCZ	Oligo	C9orf152	-0.13	0.12	-1.03	0.305	0.866
SCZ	Astro	C9orf153	0.27	0.09	2.84	0.00451	0.331
SCZ	EN_L2_3_IT	C9orf153	0.14	0.10	1.48	0.14	0.849
SCZ	EN_L3_5_IT_1	C9orf153	0.22	0.13	1.66	0.0966	0.999
SCZ	EN_L3_5_IT_2	C9orf153	0.12	0.11	1.07	0.285	0.924
SCZ	EN_L3_5_IT_3	C9orf153	0.16	0.11	1.39	0.165	0.819
SCZ	EN_L5_6_NP	C9orf153	-0.16	0.26	-0.65	0.518	0.999
SCZ	EN_L6_CT	C9orf153	0.06	0.22	0.29	0.774	0.976
SCZ	EN_L6_IT_1	C9orf153	-0.03	0.14	-0.23	0.815	0.984
SCZ	IN_ADARB2	C9orf153	0.30	0.21	1.40	0.16	0.778
SCZ	IN_LAMP5_RELN	C9orf153	0.07	0.12	0.58	0.562	0.984
SCZ	IN_PVALB	C9orf153	0.09	0.10	0.96	0.338	0.892
SCZ	IN_SST	C9orf153	0.13	0.11	1.18	0.24	0.92
SCZ	IN_VIP	C9orf153	0.24	0.10	2.38	0.0175	0.459
SCZ	OPC	C9orf153	0.23	0.08	2.73	0.00624	0.426
SCZ	Oligo	C9orf153	0.22	0.09	2.55	0.0108	0.497
SCZ	PC	C9orf153	-0.09	0.22	-0.43	0.664	0.968
SCZ	Astro	C9orf16	-0.11	0.05	-1.99	0.0469	0.55
SCZ	EN_L2_3_IT	C9orf16	-0.08	0.05	-1.58	0.114	0.827
SCZ	EN_L3_5_IT_1	C9orf16	0.05	0.07	0.83	0.406	0.999
SCZ	EN_L3_5_IT_2	C9orf16	-0.04	0.05	-0.82	0.409	0.945
SCZ	EN_L3_5_IT_3	C9orf16	-0.03	0.05	-0.68	0.497	0.948
SCZ	EN_L5_6_NP	C9orf16	-0.13	0.09	-1.33	0.182	0.999
SCZ	EN_L6B	C9orf16	-0.09	0.09	-0.99	0.321	0.907
SCZ	EN_L6_CT	C9orf16	-0.09	0.09	-1.05	0.294	0.862
SCZ	EN_L6_IT_1	C9orf16	-0.19	0.08	-2.42	0.0155	0.655
SCZ	EN_L6_IT_2	C9orf16	-0.19	0.10	-2.00	0.0455	0.749
SCZ	Endo	C9orf16	0.07	0.18	0.39	0.693	0.901
SCZ	IN_ADARB2	C9orf16	0.03	0.09	0.37	0.711	0.97
SCZ	IN_LAMP5_LHX6	C9orf16	-0.06	0.09	-0.73	0.464	0.995
SCZ	IN_LAMP5_RELN	C9orf16	0.04	0.07	0.57	0.569	0.985
SCZ	IN_PVALB	C9orf16	-0.04	0.05	-0.80	0.421	0.911
SCZ	IN_PVALB_CHC	C9orf16	-0.05	0.14	-0.36	0.716	0.978
SCZ	IN_SST	C9orf16	-0.09	0.06	-1.46	0.144	0.89
SCZ	IN_VIP	C9orf16	0.00	0.05	0.02	0.987	0.998
SCZ	Micro	C9orf16	0.09	0.08	1.13	0.26	0.817
SCZ	OPC	C9orf16	0.03	0.06	0.47	0.635	0.954
SCZ	Oligo	C9orf16	-0.02	0.05	-0.50	0.616	0.949
SCZ	Astro	C9orf24	0.04	0.08	0.50	0.616	0.93
SCZ	EN_L2_3_IT	C9orf24	0.09	0.04	1.95	0.0511	0.741
SCZ	EN_L3_5_IT_1	C9orf24	0.07	0.07	0.88	0.378	0.999
SCZ	EN_L3_5_IT_2	C9orf24	0.10	0.05	1.89	0.0583	0.761
SCZ	EN_L3_5_IT_3	C9orf24	0.11	0.06	1.89	0.0588	0.672
SCZ	EN_L5_6_NP	C9orf24	0.08	0.09	0.88	0.377	0.999
SCZ	EN_L5_ET	C9orf24	0.47	0.50	0.93	0.351	0.983
SCZ	EN_L6B	C9orf24	0.08	0.09	0.92	0.358	0.915
SCZ	EN_L6_CT	C9orf24	0.12	0.08	1.62	0.106	0.756
SCZ	EN_L6_IT_1	C9orf24	0.10	0.08	1.33	0.182	0.883
SCZ	EN_L6_IT_2	C9orf24	0.00	0.09	0.05	0.956	0.998
SCZ	IN_ADARB2	C9orf24	0.20	0.08	2.69	0.00714	0.405
SCZ	IN_LAMP5_LHX6	C9orf24	0.24	0.08	2.79	0.0053	0.891
SCZ	IN_LAMP5_RELN	C9orf24	0.02	0.08	0.24	0.807	0.993
SCZ	IN_PVALB	C9orf24	0.11	0.05	2.32	0.0205	0.54
SCZ	IN_PVALB_CHC	C9orf24	0.15	0.07	2.18	0.0292	0.682
SCZ	IN_SST	C9orf24	0.08	0.05	1.53	0.126	0.881
SCZ	IN_VIP	C9orf24	0.07	0.05	1.51	0.131	0.709
SCZ	OPC	C9orf24	0.07	0.06	1.10	0.272	0.85
SCZ	Oligo	C9orf24	0.08	0.04	1.89	0.0582	0.647
SCZ	Astro	C9orf40	-0.05	0.08	-0.65	0.516	0.905
SCZ	EN_L2_3_IT	C9orf40	0.07	0.04	1.64	0.101	0.814
SCZ	EN_L3_5_IT_1	C9orf40	-0.04	0.08	-0.56	0.575	0.999
SCZ	EN_L3_5_IT_2	C9orf40	-0.01	0.05	-0.20	0.84	0.996
SCZ	EN_L3_5_IT_3	C9orf40	0.10	0.06	1.76	0.0781	0.7
SCZ	EN_L5_6_NP	C9orf40	-0.06	0.20	-0.32	0.747	0.999
SCZ	EN_L6_IT_1	C9orf40	0.04	0.09	0.39	0.695	0.971
SCZ	Endo	C9orf40	0.30	0.20	1.54	0.123	0.487
SCZ	IN_ADARB2	C9orf40	0.17	0.18	0.93	0.35	0.876
SCZ	IN_LAMP5_RELN	C9orf40	-0.08	0.18	-0.44	0.661	0.99
SCZ	IN_PVALB	C9orf40	-0.01	0.07	-0.12	0.907	0.988
SCZ	IN_SST	C9orf40	0.05	0.07	0.65	0.515	0.967
SCZ	IN_VIP	C9orf40	0.02	0.07	0.34	0.736	0.966
SCZ	OPC	C9orf40	0.19	0.15	1.22	0.222	0.822
SCZ	Oligo	C9orf40	0.02	0.05	0.32	0.745	0.965
SCZ	Astro	C9orf43	-0.04	0.07	-0.60	0.552	0.915
SCZ	EN_L2_3_IT	C9orf43	0.07	0.09	0.81	0.42	0.955
SCZ	EN_L3_5_IT_3	C9orf43	0.31	0.15	2.03	0.0422	0.603
SCZ	IN_PVALB	C9orf43	0.23	0.19	1.17	0.241	0.852
SCZ	Oligo	C9orf43	-0.02	0.07	-0.26	0.795	0.972
SCZ	Astro	C9orf50	-0.10	0.09	-1.07	0.283	0.808
SCZ	EN_L2_3_IT	C9orf50	0.09	0.10	0.95	0.344	0.933
SCZ	EN_L3_5_IT_2	C9orf50	0.02	0.19	0.12	0.902	0.997
SCZ	OPC	C9orf50	0.35	0.17	2.04	0.0418	0.597
SCZ	Astro	C9orf57	-0.04	0.12	-0.37	0.714	0.953
SCZ	EN_L2_3_IT	C9orf57	0.10	0.09	1.03	0.302	0.924
SCZ	EN_L3_5_IT_2	C9orf57	-0.06	0.18	-0.34	0.737	0.988
SCZ	EN_L3_5_IT_3	C9orf57	0.05	0.18	0.28	0.78	0.981
SCZ	EN_L6_IT_1	C9orf57	-0.11	0.23	-0.50	0.62	0.967
SCZ	IN_PVALB	C9orf57	0.26	0.17	1.50	0.135	0.793
SCZ	IN_VIP	C9orf57	-0.25	0.20	-1.24	0.215	0.791
SCZ	Oligo	C9orf57	0.04	0.09	0.46	0.648	0.956
SCZ	Astro	C9orf64	0.07	0.06	1.23	0.217	0.77
SCZ	EN_L2_3_IT	C9orf64	-0.06	0.07	-0.85	0.396	0.953
SCZ	EN_L3_5_IT_1	C9orf64	-0.05	0.15	-0.34	0.734	0.999
SCZ	EN_L3_5_IT_2	C9orf64	-0.06	0.07	-0.86	0.391	0.942
SCZ	EN_L3_5_IT_3	C9orf64	-0.08	0.07	-1.13	0.26	0.877
SCZ	EN_L5_6_NP	C9orf64	-0.24	0.16	-1.52	0.127	0.999
SCZ	EN_L6_IT_1	C9orf64	-0.11	0.16	-0.70	0.487	0.946
SCZ	IN_ADARB2	C9orf64	0.19	0.18	1.06	0.288	0.854
SCZ	IN_LAMP5_RELN	C9orf64	-0.33	0.16	-2.11	0.0351	0.778
SCZ	IN_PVALB	C9orf64	0.01	0.07	0.11	0.909	0.988
SCZ	IN_SST	C9orf64	-0.08	0.08	-1.04	0.3	0.93
SCZ	IN_VIP	C9orf64	0.13	0.07	1.88	0.0597	0.606
SCZ	Micro	C9orf64	0.05	0.09	0.58	0.56	0.936
SCZ	OPC	C9orf64	0.04	0.06	0.65	0.518	0.926
SCZ	Oligo	C9orf64	0.02	0.04	0.40	0.691	0.958
SCZ	Astro	C9orf72	-0.04	0.05	-0.73	0.467	0.886
SCZ	EN_L2_3_IT	C9orf72	-0.03	0.04	-0.74	0.462	0.959
SCZ	EN_L3_5_IT_1	C9orf72	-0.03	0.04	-0.62	0.535	0.999
SCZ	EN_L3_5_IT_2	C9orf72	-0.04	0.04	-1.22	0.224	0.904
SCZ	EN_L3_5_IT_3	C9orf72	-0.03	0.04	-0.80	0.422	0.938
SCZ	EN_L5_6_NP	C9orf72	0.05	0.05	1.03	0.301	0.999
SCZ	EN_L5_ET	C9orf72	-0.41	0.41	-1.00	0.316	0.969
SCZ	EN_L6B	C9orf72	0.03	0.06	0.46	0.646	0.964
SCZ	EN_L6_CT	C9orf72	-0.02	0.04	-0.46	0.647	0.96
SCZ	EN_L6_IT_1	C9orf72	-0.04	0.05	-0.83	0.404	0.935
SCZ	EN_L6_IT_2	C9orf72	-0.09	0.08	-1.16	0.247	0.923
SCZ	Endo	C9orf72	0.07	0.10	0.78	0.437	0.782
SCZ	IN_ADARB2	C9orf72	0.01	0.04	0.29	0.771	0.977
SCZ	IN_LAMP5_LHX6	C9orf72	0.01	0.05	0.12	0.901	0.997
SCZ	IN_LAMP5_RELN	C9orf72	-0.01	0.04	-0.30	0.763	0.993
SCZ	IN_PVALB	C9orf72	-0.03	0.03	-0.90	0.37	0.896
SCZ	IN_PVALB_CHC	C9orf72	-0.01	0.05	-0.17	0.866	0.992
SCZ	IN_SST	C9orf72	-0.02	0.04	-0.44	0.663	0.983
SCZ	IN_VIP	C9orf72	0.05	0.03	1.62	0.105	0.681
SCZ	Micro	C9orf72	0.02	0.05	0.36	0.719	0.965
SCZ	OPC	C9orf72	-0.01	0.04	-0.32	0.746	0.976
SCZ	Oligo	C9orf72	-0.00	0.03	-0.14	0.888	0.983
SCZ	PC	C9orf72	0.32	0.19	1.70	0.0896	0.708
SCZ	PVM	C9orf72	-0.01	0.15	-0.05	0.964	0.999
SCZ	VLMC	C9orf72	0.12	0.15	0.79	0.428	0.953
SCZ	Astro	C9orf78	-0.06	0.05	-1.24	0.215	0.768
SCZ	EN_L2_3_IT	C9orf78	0.02	0.04	0.45	0.65	0.972
SCZ	EN_L3_5_IT_1	C9orf78	0.06	0.07	0.96	0.337	0.999
SCZ	EN_L3_5_IT_2	C9orf78	0.01	0.05	0.19	0.85	0.996
SCZ	EN_L3_5_IT_3	C9orf78	0.00	0.05	0.03	0.973	0.999
SCZ	EN_L5_6_NP	C9orf78	-0.02	0.09	-0.26	0.796	0.999
SCZ	EN_L6B	C9orf78	0.01	0.10	0.12	0.907	0.99
SCZ	EN_L6_CT	C9orf78	-0.11	0.08	-1.42	0.155	0.806
SCZ	EN_L6_IT_1	C9orf78	-0.13	0.07	-1.76	0.0778	0.841
SCZ	EN_L6_IT_2	C9orf78	0.05	0.09	0.53	0.597	0.979
SCZ	Endo	C9orf78	0.42	0.17	2.52	0.0117	0.182
SCZ	IN_ADARB2	C9orf78	0.12	0.07	1.72	0.0846	0.715
SCZ	IN_LAMP5_LHX6	C9orf78	-0.14	0.08	-1.69	0.0906	0.995
SCZ	IN_LAMP5_RELN	C9orf78	0.05	0.07	0.67	0.505	0.974
SCZ	IN_PVALB	C9orf78	-0.02	0.05	-0.40	0.689	0.958
SCZ	IN_PVALB_CHC	C9orf78	0.23	0.16	1.50	0.134	0.844
SCZ	IN_SST	C9orf78	0.03	0.05	0.63	0.53	0.967
SCZ	IN_VIP	C9orf78	0.01	0.05	0.20	0.838	0.976
SCZ	Micro	C9orf78	0.03	0.07	0.45	0.656	0.957
SCZ	OPC	C9orf78	0.03	0.06	0.44	0.663	0.959
SCZ	Oligo	C9orf78	-0.04	0.04	-1.03	0.301	0.866
SCZ	Astro	C9orf85	-0.06	0.03	-1.75	0.0798	0.613
SCZ	EN_L2_3_IT	C9orf85	0.02	0.03	0.66	0.512	0.962
SCZ	EN_L3_5_IT_1	C9orf85	-0.02	0.05	-0.43	0.668	0.999
SCZ	EN_L3_5_IT_2	C9orf85	0.01	0.03	0.31	0.758	0.99
SCZ	EN_L3_5_IT_3	C9orf85	0.08	0.04	2.19	0.0289	0.559
SCZ	EN_L5_6_NP	C9orf85	0.03	0.06	0.49	0.625	0.999
SCZ	EN_L5_ET	C9orf85	0.30	0.46	0.64	0.52	0.983
SCZ	EN_L6B	C9orf85	0.08	0.06	1.51	0.132	0.84
SCZ	EN_L6_CT	C9orf85	0.05	0.05	1.08	0.279	0.856
SCZ	EN_L6_IT_1	C9orf85	0.02	0.05	0.43	0.667	0.97
SCZ	EN_L6_IT_2	C9orf85	0.04	0.07	0.65	0.516	0.971
SCZ	Endo	C9orf85	-0.13	0.17	-0.75	0.454	0.794
SCZ	IN_ADARB2	C9orf85	-0.07	0.06	-1.17	0.244	0.841
SCZ	IN_LAMP5_LHX6	C9orf85	0.09	0.08	1.24	0.216	0.995
SCZ	IN_LAMP5_RELN	C9orf85	-0.00	0.05	-0.08	0.937	0.996
SCZ	IN_PVALB	C9orf85	0.05	0.04	1.26	0.207	0.833
SCZ	IN_PVALB_CHC	C9orf85	-0.05	0.07	-0.64	0.522	0.95
SCZ	IN_SST	C9orf85	0.04	0.05	0.78	0.436	0.959
SCZ	IN_VIP	C9orf85	0.04	0.04	0.98	0.327	0.851
SCZ	Micro	C9orf85	-0.01	0.05	-0.29	0.774	0.975
SCZ	OPC	C9orf85	-0.01	0.03	-0.37	0.713	0.97
SCZ	Oligo	C9orf85	0.04	0.02	1.64	0.1	0.733
SCZ	PC	C9orf85	0.03	0.15	0.21	0.835	0.986
SCZ	VLMC	C9orf85	0.09	0.12	0.71	0.478	0.961
SCZ	Astro	CA1	0.02	0.10	0.18	0.855	0.979
SCZ	EN_L2_3_IT	CA1	0.15	0.09	1.65	0.0995	0.814
SCZ	EN_L3_5_IT_1	CA1	-0.03	0.12	-0.21	0.83	0.999
SCZ	EN_L3_5_IT_2	CA1	0.12	0.10	1.21	0.226	0.904
SCZ	EN_L3_5_IT_3	CA1	0.02	0.10	0.19	0.847	0.985
SCZ	EN_L5_6_NP	CA1	0.30	0.23	1.28	0.199	0.999
SCZ	EN_L6B	CA1	0.08	0.15	0.55	0.579	0.953
SCZ	EN_L6_CT	CA1	0.40	0.26	1.57	0.117	0.776
SCZ	EN_L6_IT_1	CA1	-0.02	0.12	-0.13	0.899	0.992
SCZ	EN_L6_IT_2	CA1	0.32	0.14	2.33	0.0198	0.685
SCZ	IN_ADARB2	CA1	0.12	0.12	1.01	0.311	0.861
SCZ	IN_LAMP5_LHX6	CA1	0.09	0.10	0.93	0.353	0.995
SCZ	IN_LAMP5_RELN	CA1	0.22	0.10	2.30	0.0212	0.733
SCZ	IN_PVALB	CA1	0.14	0.11	1.33	0.182	0.82
SCZ	IN_SST	CA1	0.16	0.11	1.48	0.138	0.887
SCZ	IN_VIP	CA1	0.16	0.10	1.53	0.125	0.705
SCZ	OPC	CA1	0.02	0.09	0.26	0.792	0.981
SCZ	Oligo	CA1	0.04	0.08	0.44	0.662	0.957
SCZ	Astro	CA10	-0.05	0.09	-0.59	0.558	0.918
SCZ	EN_L2_3_IT	CA10	-0.11	0.04	-2.70	0.00695	0.569
SCZ	EN_L3_5_IT_1	CA10	-0.08	0.05	-1.71	0.0873	0.999
SCZ	EN_L3_5_IT_2	CA10	-0.08	0.11	-0.76	0.45	0.954
SCZ	EN_L3_5_IT_3	CA10	-0.08	0.07	-1.08	0.282	0.886
SCZ	EN_L5_6_NP	CA10	-0.03	0.07	-0.45	0.653	0.999
SCZ	EN_L5_ET	CA10	-0.63	0.58	-1.09	0.275	0.964
SCZ	EN_L6B	CA10	-0.24	0.15	-1.57	0.116	0.82
SCZ	EN_L6_CT	CA10	-0.29	0.09	-3.13	0.00177	0.26
SCZ	EN_L6_IT_1	CA10	-0.00	0.05	-0.08	0.936	0.996
SCZ	EN_L6_IT_2	CA10	0.03	0.04	0.60	0.55	0.973
SCZ	Endo	CA10	-0.01	0.20	-0.05	0.959	0.991
SCZ	IN_ADARB2	CA10	-0.07	0.11	-0.66	0.512	0.931
SCZ	IN_LAMP5_LHX6	CA10	0.26	0.13	1.94	0.0525	0.995
SCZ	IN_LAMP5_RELN	CA10	0.08	0.11	0.74	0.457	0.969
SCZ	IN_PVALB	CA10	-0.08	0.10	-0.78	0.434	0.914
SCZ	IN_SST	CA10	0.03	0.12	0.26	0.796	0.991
SCZ	IN_VIP	CA10	0.00	0.08	0.05	0.962	0.994
SCZ	Micro	CA10	0.02	0.10	0.17	0.863	0.99
SCZ	OPC	CA10	-0.01	0.03	-0.26	0.795	0.981
SCZ	Oligo	CA10	-0.05	0.07	-0.76	0.45	0.916
SCZ	Astro	CA11	-0.02	0.05	-0.40	0.692	0.947
SCZ	EN_L2_3_IT	CA11	-0.05	0.03	-1.64	0.101	0.814
SCZ	EN_L3_5_IT_1	CA11	-0.04	0.04	-0.87	0.387	0.999
SCZ	EN_L3_5_IT_2	CA11	-0.01	0.03	-0.35	0.726	0.985
SCZ	EN_L3_5_IT_3	CA11	-0.06	0.04	-1.78	0.0744	0.695
SCZ	EN_L5_6_NP	CA11	-0.05	0.07	-0.75	0.456	0.999
SCZ	EN_L5_ET	CA11	0.30	0.52	0.58	0.559	0.983
SCZ	EN_L6B	CA11	-0.11	0.06	-1.83	0.0668	0.767
SCZ	EN_L6_CT	CA11	-0.11	0.06	-1.88	0.0597	0.669
SCZ	EN_L6_IT_1	CA11	-0.08	0.05	-1.49	0.137	0.878
SCZ	EN_L6_IT_2	CA11	-0.12	0.06	-1.98	0.0475	0.75
SCZ	IN_ADARB2	CA11	-0.04	0.06	-0.65	0.518	0.932
SCZ	IN_LAMP5_LHX6	CA11	-0.03	0.07	-0.41	0.684	0.997
SCZ	IN_LAMP5_RELN	CA11	0.07	0.06	1.28	0.201	0.945
SCZ	IN_PVALB	CA11	-0.02	0.04	-0.40	0.69	0.958
SCZ	IN_PVALB_CHC	CA11	-0.04	0.07	-0.56	0.574	0.956
SCZ	IN_SST	CA11	-0.02	0.05	-0.49	0.623	0.98
SCZ	IN_VIP	CA11	-0.01	0.05	-0.24	0.807	0.974
SCZ	Micro	CA11	-0.06	0.09	-0.72	0.471	0.913
SCZ	OPC	CA11	-0.03	0.05	-0.53	0.598	0.949
SCZ	Oligo	CA11	-0.04	0.05	-0.80	0.424	0.913
SCZ	Astro	CA12	0.05	0.12	0.43	0.671	0.94
SCZ	EN_L2_3_IT	CA12	0.15	0.10	1.47	0.142	0.849
SCZ	EN_L5_6_NP	CA12	-0.39	0.21	-1.87	0.061	0.999
SCZ	IN_VIP	CA12	0.02	0.21	0.11	0.914	0.986
SCZ	Oligo	CA12	-0.09	0.11	-0.79	0.43	0.915
SCZ	Astro	CA13	0.13	0.08	1.60	0.11	0.656
SCZ	EN_L2_3_IT	CA13	0.11	0.05	2.10	0.0353	0.728
SCZ	EN_L3_5_IT_1	CA13	0.07	0.10	0.71	0.48	0.999
SCZ	EN_L3_5_IT_2	CA13	0.09	0.07	1.27	0.205	0.901
SCZ	EN_L3_5_IT_3	CA13	0.15	0.10	1.52	0.13	0.777
SCZ	EN_L5_6_NP	CA13	0.11	0.10	1.09	0.274	0.999
SCZ	EN_L6B	CA13	0.10	0.09	1.14	0.256	0.888
SCZ	EN_L6_CT	CA13	0.20	0.10	2.02	0.0429	0.617
SCZ	EN_L6_IT_1	CA13	0.15	0.07	1.97	0.0489	0.785
SCZ	EN_L6_IT_2	CA13	0.19	0.09	1.99	0.0463	0.75
SCZ	IN_ADARB2	CA13	0.15	0.08	1.80	0.0726	0.683
SCZ	IN_LAMP5_LHX6	CA13	0.07	0.05	1.27	0.203	0.995
SCZ	IN_LAMP5_RELN	CA13	0.16	0.07	2.51	0.0122	0.733
SCZ	IN_PVALB	CA13	0.03	0.08	0.34	0.736	0.964
SCZ	IN_SST	CA13	0.13	0.06	2.10	0.0359	0.804
SCZ	IN_VIP	CA13	0.02	0.07	0.32	0.752	0.968
SCZ	OPC	CA13	0.05	0.05	0.98	0.328	0.868
SCZ	Oligo	CA13	-0.07	0.05	-1.47	0.141	0.774
SCZ	EN_L2_3_IT	CA14	-0.24	0.23	-1.07	0.283	0.921
SCZ	Oligo	CA14	-0.08	0.06	-1.28	0.202	0.824
SCZ	Astro	CA2	-0.01	0.06	-0.23	0.82	0.971
SCZ	EN_L2_3_IT	CA2	0.05	0.08	0.59	0.553	0.965
SCZ	EN_L3_5_IT_2	CA2	0.03	0.10	0.33	0.738	0.988
SCZ	EN_L3_5_IT_3	CA2	0.19	0.10	2.00	0.0459	0.612
SCZ	EN_L5_6_NP	CA2	0.10	0.17	0.56	0.573	0.999
SCZ	Endo	CA2	-0.09	0.28	-0.33	0.743	0.921
SCZ	IN_ADARB2	CA2	-0.02	0.09	-0.27	0.789	0.977
SCZ	IN_LAMP5_LHX6	CA2	0.06	0.06	0.95	0.344	0.995
SCZ	IN_LAMP5_RELN	CA2	0.11	0.05	2.14	0.0327	0.775
SCZ	IN_PVALB	CA2	-0.04	0.06	-0.69	0.488	0.925
SCZ	IN_PVALB_CHC	CA2	-0.43	0.19	-2.22	0.0262	0.675
SCZ	IN_SST	CA2	-0.01	0.08	-0.09	0.929	0.999
SCZ	IN_VIP	CA2	0.05	0.06	0.91	0.365	0.873
SCZ	Micro	CA2	-0.07	0.09	-0.75	0.454	0.907
SCZ	OPC	CA2	-0.02	0.09	-0.22	0.824	0.983
SCZ	Oligo	CA2	-0.01	0.07	-0.08	0.935	0.991
SCZ	PC	CA2	0.17	0.12	1.40	0.161	0.807
SCZ	Astro	CA3	0.17	0.07	2.33	0.02	0.449
SCZ	EN_L2_3_IT	CA3	0.10	0.06	1.77	0.0769	0.791
SCZ	EN_L3_5_IT_1	CA3	0.03	0.12	0.28	0.776	0.999
SCZ	EN_L3_5_IT_2	CA3	0.08	0.08	1.00	0.319	0.932
SCZ	EN_L3_5_IT_3	CA3	0.11	0.07	1.73	0.0831	0.71
SCZ	EN_L5_6_NP	CA3	0.15	0.11	1.32	0.185	0.999
SCZ	EN_L6B	CA3	0.15	0.10	1.42	0.155	0.85
SCZ	EN_L6_CT	CA3	0.08	0.10	0.76	0.447	0.92
SCZ	EN_L6_IT_1	CA3	0.16	0.08	1.87	0.0617	0.815
SCZ	EN_L6_IT_2	CA3	0.24	0.10	2.46	0.0141	0.606
SCZ	IN_ADARB2	CA3	0.12	0.09	1.29	0.198	0.81
SCZ	IN_LAMP5_LHX6	CA3	0.06	0.05	1.17	0.242	0.995
SCZ	IN_LAMP5_RELN	CA3	0.16	0.06	2.90	0.00379	0.604
SCZ	IN_PVALB	CA3	0.13	0.10	1.33	0.185	0.82
SCZ	IN_SST	CA3	0.08	0.07	1.13	0.258	0.922
SCZ	IN_VIP	CA3	0.17	0.07	2.30	0.0216	0.481
SCZ	OPC	CA3	0.06	0.05	1.14	0.253	0.843
SCZ	Oligo	CA3	0.04	0.05	0.72	0.47	0.921
SCZ	EN_L2_3_IT	CA4	-0.05	0.07	-0.78	0.438	0.955
SCZ	EN_L3_5_IT_1	CA4	-0.08	0.08	-0.92	0.356	0.999
SCZ	EN_L3_5_IT_2	CA4	-0.05	0.09	-0.58	0.563	0.969
SCZ	EN_L3_5_IT_3	CA4	-0.23	0.23	-0.97	0.331	0.906
SCZ	EN_L6_IT_1	CA4	-0.31	0.12	-2.67	0.0076	0.592
SCZ	EN_L6_IT_2	CA4	0.09	0.28	0.33	0.743	0.982
SCZ	Endo	CA4	-0.33	0.24	-1.34	0.18	0.567
SCZ	IN_ADARB2	CA4	-0.04	0.07	-0.54	0.591	0.948
SCZ	IN_PVALB	CA4	0.20	0.20	0.97	0.331	0.892
SCZ	IN_PVALB_CHC	CA4	0.09	0.09	0.94	0.347	0.926
SCZ	IN_SST	CA4	0.29	0.20	1.47	0.143	0.89
SCZ	IN_VIP	CA4	0.08	0.10	0.79	0.429	0.896
SCZ	Oligo	CA4	0.02	0.08	0.19	0.851	0.98
SCZ	PC	CA4	-0.35	0.13	-2.74	0.00613	0.388
SCZ	Astro	CA5A	0.15	0.09	1.68	0.0927	0.637
SCZ	EN_L2_3_IT	CA5A	0.03	0.08	0.36	0.717	0.976
SCZ	EN_L3_5_IT_2	CA5A	0.13	0.21	0.63	0.532	0.966
SCZ	EN_L3_5_IT_3	CA5A	-0.19	0.17	-1.13	0.258	0.876
SCZ	Endo	CA5A	0.05	0.19	0.28	0.782	0.933
SCZ	IN_ADARB2	CA5A	-0.06	0.20	-0.30	0.761	0.976
SCZ	IN_PVALB	CA5A	0.11	0.15	0.71	0.477	0.924
SCZ	IN_SST	CA5A	-0.03	0.15	-0.19	0.846	0.995
SCZ	IN_VIP	CA5A	-0.02	0.16	-0.11	0.909	0.985
SCZ	Oligo	CA5A	-0.01	0.08	-0.13	0.897	0.985
SCZ	Astro	CA5B	-0.07	0.05	-1.61	0.107	0.655
SCZ	EN_L2_3_IT	CA5B	-0.04	0.03	-1.10	0.272	0.921
SCZ	EN_L3_5_IT_1	CA5B	-0.03	0.06	-0.49	0.626	0.999
SCZ	EN_L3_5_IT_2	CA5B	-0.08	0.05	-1.64	0.101	0.827
SCZ	EN_L3_5_IT_3	CA5B	-0.05	0.05	-1.07	0.287	0.886
SCZ	EN_L5_6_NP	CA5B	-0.07	0.07	-1.06	0.287	0.999
SCZ	EN_L5_ET	CA5B	-0.24	0.44	-0.55	0.58	0.983
SCZ	EN_L6B	CA5B	-0.06	0.08	-0.81	0.416	0.928
SCZ	EN_L6_CT	CA5B	-0.04	0.06	-0.62	0.538	0.942
SCZ	EN_L6_IT_1	CA5B	-0.05	0.07	-0.68	0.497	0.946
SCZ	EN_L6_IT_2	CA5B	0.00	0.09	0.00	0.999	1
SCZ	Endo	CA5B	0.02	0.10	0.16	0.872	0.965
SCZ	IN_ADARB2	CA5B	-0.13	0.05	-2.44	0.0148	0.471
SCZ	IN_LAMP5_LHX6	CA5B	-0.06	0.08	-0.81	0.419	0.995
SCZ	IN_LAMP5_RELN	CA5B	-0.12	0.06	-1.93	0.0536	0.834
SCZ	IN_PVALB	CA5B	-0.08	0.04	-1.97	0.0493	0.666
SCZ	IN_PVALB_CHC	CA5B	-0.06	0.08	-0.74	0.458	0.943
SCZ	IN_SST	CA5B	-0.07	0.04	-1.71	0.0875	0.856
SCZ	IN_VIP	CA5B	-0.04	0.04	-0.91	0.365	0.873
SCZ	Micro	CA5B	0.06	0.06	1.08	0.278	0.833
SCZ	OPC	CA5B	-0.06	0.05	-1.32	0.185	0.791
SCZ	Oligo	CA5B	-0.06	0.04	-1.73	0.0841	0.707
SCZ	EN_L2_3_IT	CA6	0.02	0.11	0.20	0.845	0.988
SCZ	Oligo	CA6	0.12	0.13	0.90	0.371	0.893
SCZ	EN_L2_3_IT	CA7	0.06	0.05	1.27	0.206	0.882
SCZ	EN_L3_5_IT_1	CA7	0.17	0.08	2.13	0.0336	0.999
SCZ	EN_L3_5_IT_2	CA7	0.12	0.06	1.98	0.0475	0.734
SCZ	EN_L3_5_IT_3	CA7	0.07	0.06	1.15	0.252	0.874
SCZ	EN_L5_6_NP	CA7	-0.00	0.09	-0.02	0.986	0.999
SCZ	EN_L6B	CA7	-0.03	0.10	-0.27	0.788	0.979
SCZ	EN_L6_CT	CA7	0.17	0.08	2.18	0.0294	0.552
SCZ	EN_L6_IT_1	CA7	0.02	0.09	0.23	0.819	0.984
SCZ	EN_L6_IT_2	CA7	0.12	0.23	0.52	0.6	0.98
SCZ	IN_PVALB	CA7	-0.04	0.06	-0.62	0.538	0.931
SCZ	IN_PVALB_CHC	CA7	0.00	0.15	0.00	1	1
SCZ	IN_SST	CA7	-0.07	0.09	-0.76	0.448	0.961
SCZ	IN_VIP	CA7	0.03	0.07	0.48	0.633	0.946
SCZ	Oligo	CA7	0.08	0.12	0.69	0.491	0.926
SCZ	Astro	CA8	0.19	0.06	3.02	0.00253	0.306
SCZ	EN_L2_3_IT	CA8	0.09	0.09	1.03	0.304	0.924
SCZ	EN_L3_5_IT_1	CA8	0.19	0.12	1.64	0.101	0.999
SCZ	EN_L3_5_IT_2	CA8	0.05	0.08	0.66	0.509	0.963
SCZ	EN_L3_5_IT_3	CA8	0.17	0.09	1.77	0.0761	0.695
SCZ	EN_L5_6_NP	CA8	0.12	0.13	0.94	0.347	0.999
SCZ	EN_L6_CT	CA8	0.15	0.14	1.10	0.273	0.855
SCZ	EN_L6_IT_1	CA8	0.15	0.14	1.02	0.307	0.913
SCZ	IN_LAMP5_LHX6	CA8	-0.07	0.05	-1.38	0.167	0.995
SCZ	IN_LAMP5_RELN	CA8	0.18	0.11	1.62	0.106	0.931
SCZ	IN_PVALB	CA8	0.00	0.08	0.01	0.993	0.999
SCZ	IN_PVALB_CHC	CA8	0.00	0.05	0.07	0.942	0.997
SCZ	IN_SST	CA8	-0.27	0.20	-1.34	0.179	0.909
SCZ	IN_VIP	CA8	0.29	0.15	1.99	0.0469	0.592
SCZ	Micro	CA8	0.05	0.14	0.34	0.736	0.967
SCZ	OPC	CA8	-0.05	0.06	-0.77	0.441	0.908
SCZ	Oligo	CA8	-0.06	0.08	-0.79	0.428	0.915
SCZ	IN_VIP	CA9	0.04	0.12	0.36	0.718	0.964
SCZ	Astro	CAAP1	0.02	0.03	0.52	0.605	0.927
SCZ	EN_L2_3_IT	CAAP1	-0.02	0.03	-0.79	0.427	0.955
SCZ	EN_L3_5_IT_1	CAAP1	0.05	0.05	1.04	0.298	0.999
SCZ	EN_L3_5_IT_2	CAAP1	-0.04	0.03	-1.06	0.287	0.926
SCZ	EN_L3_5_IT_3	CAAP1	0.01	0.04	0.21	0.836	0.984
SCZ	EN_L5_6_NP	CAAP1	0.03	0.07	0.44	0.661	0.999
SCZ	EN_L5_ET	CAAP1	-0.31	0.46	-0.67	0.506	0.983
SCZ	EN_L6B	CAAP1	0.03	0.06	0.46	0.645	0.964
SCZ	EN_L6_CT	CAAP1	0.01	0.06	0.23	0.82	0.981
SCZ	EN_L6_IT_1	CAAP1	0.04	0.06	0.59	0.555	0.961
SCZ	EN_L6_IT_2	CAAP1	0.07	0.07	1.02	0.306	0.929
SCZ	Endo	CAAP1	-0.01	0.12	-0.07	0.942	0.987
SCZ	IN_ADARB2	CAAP1	-0.04	0.05	-0.92	0.358	0.877
SCZ	IN_LAMP5_LHX6	CAAP1	-0.04	0.06	-0.71	0.475	0.995
SCZ	IN_LAMP5_RELN	CAAP1	-0.07	0.05	-1.47	0.142	0.931
SCZ	IN_PVALB	CAAP1	0.00	0.03	0.10	0.918	0.989
SCZ	IN_PVALB_CHC	CAAP1	-0.02	0.05	-0.42	0.671	0.974
SCZ	IN_SST	CAAP1	-0.03	0.04	-0.78	0.435	0.959
SCZ	IN_VIP	CAAP1	0.00	0.03	0.14	0.888	0.983
SCZ	Micro	CAAP1	-0.05	0.05	-1.08	0.279	0.833
SCZ	OPC	CAAP1	0.05	0.03	1.51	0.131	0.751
SCZ	Oligo	CAAP1	-0.01	0.03	-0.30	0.766	0.969
SCZ	PC	CAAP1	-0.20	0.18	-1.14	0.256	0.872
SCZ	VLMC	CAAP1	-0.18	0.22	-0.81	0.42	0.947
SCZ	Adaptive	CAB39	-0.05	0.13	-0.41	0.681	0.999
SCZ	Astro	CAB39	-0.01	0.04	-0.34	0.734	0.958
SCZ	EN_L2_3_IT	CAB39	0.01	0.02	0.58	0.565	0.966
SCZ	EN_L3_5_IT_1	CAB39	0.01	0.04	0.41	0.684	0.999
SCZ	EN_L3_5_IT_2	CAB39	0.02	0.03	0.57	0.568	0.97
SCZ	EN_L3_5_IT_3	CAB39	0.04	0.03	1.49	0.136	0.785
SCZ	EN_L5_6_NP	CAB39	-0.00	0.05	-0.09	0.931	0.999
SCZ	EN_L5_ET	CAB39	0.02	0.35	0.06	0.955	0.999
SCZ	EN_L6B	CAB39	0.06	0.04	1.58	0.114	0.818
SCZ	EN_L6_CT	CAB39	0.01	0.04	0.32	0.745	0.973
SCZ	EN_L6_IT_1	CAB39	0.10	0.04	2.25	0.0242	0.707
SCZ	EN_L6_IT_2	CAB39	-0.01	0.05	-0.22	0.829	0.987
SCZ	Endo	CAB39	0.11	0.06	1.80	0.0726	0.399
SCZ	IN_ADARB2	CAB39	-0.05	0.04	-1.22	0.222	0.83
SCZ	IN_LAMP5_LHX6	CAB39	0.03	0.04	0.67	0.5	0.995
SCZ	IN_LAMP5_RELN	CAB39	-0.00	0.04	-0.08	0.94	0.997
SCZ	IN_PVALB	CAB39	-0.02	0.03	-0.58	0.559	0.935
SCZ	IN_PVALB_CHC	CAB39	0.03	0.05	0.65	0.514	0.949
SCZ	IN_SST	CAB39	0.01	0.03	0.32	0.751	0.984
SCZ	IN_VIP	CAB39	0.00	0.03	0.16	0.872	0.98
SCZ	Micro	CAB39	0.01	0.04	0.34	0.732	0.966
SCZ	OPC	CAB39	0.03	0.04	0.73	0.468	0.916
SCZ	Oligo	CAB39	0.00	0.02	0.18	0.856	0.981
SCZ	PC	CAB39	0.04	0.08	0.55	0.583	0.959
SCZ	PVM	CAB39	0.17	0.09	1.88	0.0597	0.591
SCZ	VLMC	CAB39	0.19	0.10	1.84	0.0656	0.863
SCZ	Astro	CAB39L	0.10	0.05	2.18	0.0294	0.493
SCZ	EN_L2_3_IT	CAB39L	-0.06	0.04	-1.40	0.16	0.864
SCZ	EN_L3_5_IT_1	CAB39L	0.02	0.05	0.35	0.726	0.999
SCZ	EN_L3_5_IT_2	CAB39L	-0.06	0.05	-1.20	0.231	0.906
SCZ	EN_L3_5_IT_3	CAB39L	-0.02	0.04	-0.41	0.685	0.969
SCZ	EN_L5_6_NP	CAB39L	0.08	0.07	1.24	0.214	0.999
SCZ	EN_L5_ET	CAB39L	-0.06	0.51	-0.13	0.9	0.998
SCZ	EN_L6B	CAB39L	-0.02	0.07	-0.37	0.714	0.971
SCZ	EN_L6_CT	CAB39L	0.00	0.05	0.08	0.934	0.995
SCZ	EN_L6_IT_1	CAB39L	0.09	0.07	1.22	0.222	0.897
SCZ	EN_L6_IT_2	CAB39L	0.12	0.06	1.99	0.047	0.75
SCZ	Endo	CAB39L	-0.25	0.15	-1.70	0.0889	0.429
SCZ	IN_ADARB2	CAB39L	-0.05	0.05	-0.99	0.322	0.862
SCZ	IN_LAMP5_LHX6	CAB39L	0.00	0.06	0.05	0.96	0.998
SCZ	IN_LAMP5_RELN	CAB39L	-0.04	0.04	-0.97	0.331	0.963
SCZ	IN_PVALB	CAB39L	0.04	0.04	0.92	0.357	0.894
SCZ	IN_PVALB_CHC	CAB39L	0.04	0.06	0.63	0.531	0.95
SCZ	IN_SST	CAB39L	0.03	0.04	0.68	0.499	0.967
SCZ	IN_VIP	CAB39L	0.00	0.03	0.15	0.878	0.981
SCZ	Micro	CAB39L	-0.02	0.06	-0.31	0.758	0.972
SCZ	OPC	CAB39L	0.03	0.03	1.09	0.275	0.85
SCZ	Oligo	CAB39L	0.06	0.03	1.94	0.0521	0.632
SCZ	PC	CAB39L	-0.08	0.10	-0.87	0.383	0.907
SCZ	SMC	CAB39L	-0.02	0.23	-0.10	0.922	0.98
SCZ	VLMC	CAB39L	0.08	0.16	0.50	0.614	0.966
SCZ	Astro	CABCOCO1	-0.02	0.12	-0.18	0.856	0.979
SCZ	EN_L2_3_IT	CABCOCO1	-0.11	0.07	-1.50	0.134	0.845
SCZ	EN_L3_5_IT_1	CABCOCO1	-0.12	0.09	-1.41	0.158	0.999
SCZ	EN_L3_5_IT_2	CABCOCO1	-0.18	0.09	-2.05	0.0405	0.715
SCZ	EN_L3_5_IT_3	CABCOCO1	-0.14	0.10	-1.42	0.156	0.812
SCZ	EN_L5_6_NP	CABCOCO1	-0.24	0.15	-1.63	0.104	0.999
SCZ	EN_L5_ET	CABCOCO1	0.07	0.58	0.13	0.898	0.998
SCZ	EN_L6B	CABCOCO1	-0.18	0.13	-1.31	0.19	0.864
SCZ	EN_L6_CT	CABCOCO1	-0.18	0.12	-1.48	0.139	0.793
SCZ	EN_L6_IT_1	CABCOCO1	-0.21	0.11	-1.84	0.0663	0.824
SCZ	EN_L6_IT_2	CABCOCO1	-0.27	0.14	-1.93	0.053	0.769
SCZ	IN_ADARB2	CABCOCO1	-0.22	0.13	-1.76	0.0789	0.706
SCZ	IN_LAMP5_LHX6	CABCOCO1	-0.10	0.15	-0.64	0.522	0.995
SCZ	IN_LAMP5_RELN	CABCOCO1	-0.32	0.14	-2.33	0.0196	0.733
SCZ	IN_PVALB	CABCOCO1	-0.23	0.09	-2.57	0.0102	0.461
SCZ	IN_PVALB_CHC	CABCOCO1	-0.24	0.28	-0.86	0.389	0.932
SCZ	IN_SST	CABCOCO1	-0.19	0.12	-1.50	0.133	0.882
SCZ	IN_VIP	CABCOCO1	-0.19	0.09	-2.10	0.0357	0.56
SCZ	OPC	CABCOCO1	0.13	0.19	0.68	0.495	0.921
SCZ	Oligo	CABCOCO1	-0.04	0.08	-0.49	0.625	0.951
SCZ	Astro	CABIN1	0.03	0.05	0.71	0.476	0.889
SCZ	EN_L2_3_IT	CABIN1	-0.02	0.03	-0.90	0.37	0.945
SCZ	EN_L3_5_IT_1	CABIN1	-0.03	0.04	-0.89	0.374	0.999
SCZ	EN_L3_5_IT_2	CABIN1	-0.02	0.03	-0.58	0.56	0.969
SCZ	EN_L3_5_IT_3	CABIN1	0.01	0.03	0.24	0.808	0.983
SCZ	EN_L5_6_NP	CABIN1	-0.04	0.05	-0.92	0.36	0.999
SCZ	EN_L5_ET	CABIN1	0.25	0.31	0.83	0.408	0.983
SCZ	EN_L6B	CABIN1	-0.03	0.04	-0.78	0.434	0.932
SCZ	EN_L6_CT	CABIN1	-0.08	0.04	-2.21	0.0268	0.547
SCZ	EN_L6_IT_1	CABIN1	-0.04	0.04	-1.12	0.263	0.908
SCZ	EN_L6_IT_2	CABIN1	-0.01	0.05	-0.11	0.915	0.995
SCZ	Endo	CABIN1	-0.01	0.08	-0.18	0.855	0.96
SCZ	IN_ADARB2	CABIN1	0.03	0.04	0.83	0.406	0.901
SCZ	IN_LAMP5_LHX6	CABIN1	-0.03	0.05	-0.62	0.537	0.995
SCZ	IN_LAMP5_RELN	CABIN1	0.03	0.04	0.81	0.418	0.964
SCZ	IN_PVALB	CABIN1	-0.04	0.03	-1.20	0.229	0.844
SCZ	IN_PVALB_CHC	CABIN1	-0.04	0.05	-0.82	0.413	0.937
SCZ	IN_SST	CABIN1	-0.04	0.03	-1.07	0.284	0.926
SCZ	IN_VIP	CABIN1	-0.02	0.03	-0.49	0.621	0.946
SCZ	Micro	CABIN1	-0.01	0.04	-0.13	0.897	0.991
SCZ	OPC	CABIN1	0.03	0.05	0.68	0.494	0.921
SCZ	Oligo	CABIN1	-0.04	0.03	-1.57	0.117	0.749
SCZ	PC	CABIN1	-0.08	0.09	-0.85	0.398	0.907
SCZ	VLMC	CABIN1	-0.01	0.10	-0.13	0.896	0.985
SCZ	Astro	CABLES1	-0.18	0.07	-2.53	0.0114	0.397
SCZ	EN_L2_3_IT	CABLES1	-0.07	0.04	-1.89	0.0591	0.766
SCZ	EN_L3_5_IT_1	CABLES1	-0.02	0.07	-0.28	0.783	0.999
SCZ	EN_L3_5_IT_2	CABLES1	0.03	0.04	0.65	0.519	0.965
SCZ	EN_L3_5_IT_3	CABLES1	-0.01	0.04	-0.21	0.836	0.984
SCZ	EN_L5_6_NP	CABLES1	-0.11	0.05	-2.15	0.0315	0.999
SCZ	EN_L6B	CABLES1	0.01	0.07	0.17	0.864	0.989
SCZ	EN_L6_CT	CABLES1	-0.06	0.04	-1.32	0.187	0.831
SCZ	EN_L6_IT_1	CABLES1	-0.09	0.07	-1.36	0.174	0.883
SCZ	EN_L6_IT_2	CABLES1	-0.15	0.08	-1.78	0.0746	0.802
SCZ	IN_ADARB2	CABLES1	-0.07	0.06	-1.18	0.239	0.84
SCZ	IN_LAMP5_LHX6	CABLES1	-0.04	0.07	-0.57	0.57	0.995
SCZ	IN_LAMP5_RELN	CABLES1	-0.15	0.07	-2.18	0.0294	0.757
SCZ	IN_PVALB	CABLES1	-0.07	0.04	-1.83	0.0675	0.702
SCZ	IN_PVALB_CHC	CABLES1	-0.01	0.09	-0.07	0.946	0.997
SCZ	IN_SST	CABLES1	-0.03	0.05	-0.59	0.554	0.967
SCZ	IN_VIP	CABLES1	-0.06	0.04	-1.59	0.112	0.691
SCZ	Micro	CABLES1	-0.18	0.07	-2.75	0.00588	0.325
SCZ	OPC	CABLES1	-0.19	0.06	-2.99	0.00278	0.392
SCZ	Oligo	CABLES1	-0.05	0.06	-0.78	0.433	0.915
SCZ	PC	CABLES1	0.00	0.12	0.04	0.971	0.997
SCZ	PVM	CABLES1	-0.28	0.18	-1.49	0.136	0.716
SCZ	VLMC	CABLES1	0.57	0.26	2.13	0.0328	0.759
SCZ	Astro	CABLES2	0.06	0.07	0.92	0.358	0.843
SCZ	EN_L2_3_IT	CABLES2	-0.01	0.04	-0.31	0.757	0.979
SCZ	EN_L3_5_IT_1	CABLES2	0.10	0.08	1.20	0.229	0.999
SCZ	EN_L3_5_IT_2	CABLES2	-0.03	0.06	-0.48	0.629	0.973
SCZ	EN_L3_5_IT_3	CABLES2	0.02	0.06	0.38	0.701	0.97
SCZ	EN_L6B	CABLES2	0.25	0.16	1.61	0.107	0.808
SCZ	EN_L6_IT_1	CABLES2	-0.35	0.16	-2.19	0.0287	0.729
SCZ	IN_ADARB2	CABLES2	-0.06	0.08	-0.70	0.485	0.925
SCZ	IN_LAMP5_RELN	CABLES2	-0.05	0.09	-0.58	0.562	0.984
SCZ	IN_PVALB	CABLES2	-0.02	0.06	-0.33	0.743	0.964
SCZ	IN_SST	CABLES2	-0.10	0.07	-1.40	0.162	0.895
SCZ	IN_VIP	CABLES2	-0.04	0.05	-0.65	0.513	0.92
SCZ	OPC	CABLES2	0.02	0.08	0.30	0.768	0.978
SCZ	Oligo	CABLES2	-0.02	0.05	-0.44	0.661	0.957
SCZ	Astro	CABP1	0.01	0.06	0.22	0.828	0.973
SCZ	EN_L2_3_IT	CABP1	-0.04	0.04	-0.93	0.354	0.936
SCZ	EN_L3_5_IT_1	CABP1	0.04	0.04	0.93	0.354	0.999
SCZ	EN_L3_5_IT_2	CABP1	-0.00	0.04	-0.02	0.985	0.999
SCZ	EN_L3_5_IT_3	CABP1	-0.00	0.04	-0.09	0.927	0.995
SCZ	EN_L5_6_NP	CABP1	0.07	0.05	1.30	0.193	0.999
SCZ	EN_L5_ET	CABP1	-0.15	0.27	-0.58	0.564	0.983
SCZ	EN_L6B	CABP1	0.00	0.07	0.00	0.998	1
SCZ	EN_L6_CT	CABP1	0.02	0.05	0.41	0.681	0.968
SCZ	EN_L6_IT_1	CABP1	0.02	0.05	0.47	0.635	0.967
SCZ	EN_L6_IT_2	CABP1	0.05	0.06	0.80	0.422	0.958
SCZ	Endo	CABP1	0.32	0.17	1.90	0.0575	0.357
SCZ	IN_ADARB2	CABP1	-0.02	0.05	-0.32	0.749	0.971
SCZ	IN_LAMP5_LHX6	CABP1	-0.04	0.05	-0.85	0.396	0.995
SCZ	IN_LAMP5_RELN	CABP1	0.06	0.05	1.36	0.173	0.941
SCZ	IN_PVALB	CABP1	-0.03	0.05	-0.57	0.572	0.937
SCZ	IN_PVALB_CHC	CABP1	-0.00	0.05	-0.00	0.996	1
SCZ	IN_SST	CABP1	-0.10	0.05	-1.99	0.0462	0.814
SCZ	IN_VIP	CABP1	0.01	0.04	0.27	0.786	0.972
SCZ	Micro	CABP1	-0.06	0.08	-0.77	0.442	0.901
SCZ	OPC	CABP1	-0.07	0.05	-1.57	0.116	0.743
SCZ	Oligo	CABP1	-0.07	0.06	-1.11	0.266	0.852
SCZ	Astro	CABP4	-0.00	0.11	-0.02	0.981	0.998
SCZ	EN_L2_3_IT	CABP4	0.15	0.10	1.47	0.143	0.849
SCZ	IN_PVALB	CABP4	-0.00	0.18	-0.01	0.99	0.998
SCZ	Micro	CABP4	0.07	0.10	0.74	0.459	0.909
SCZ	Oligo	CABP4	-0.02	0.09	-0.25	0.805	0.975
SCZ	IN_ADARB2	CABP7	0.04	0.18	0.22	0.826	0.983
SCZ	IN_VIP	CABP7	0.16	0.09	1.79	0.074	0.629
SCZ	OPC	CABP7	0.14	0.16	0.85	0.397	0.891
SCZ	Astro	CABYR	0.01	0.08	0.14	0.89	0.985
SCZ	EN_L2_3_IT	CABYR	-0.00	0.05	-0.03	0.972	0.997
SCZ	EN_L3_5_IT_1	CABYR	0.05	0.06	0.70	0.481	0.999
SCZ	EN_L3_5_IT_2	CABYR	-0.01	0.05	-0.11	0.909	0.997
SCZ	EN_L3_5_IT_3	CABYR	0.02	0.05	0.40	0.686	0.969
SCZ	EN_L5_6_NP	CABYR	0.03	0.09	0.29	0.771	0.999
SCZ	EN_L6B	CABYR	-0.18	0.09	-1.90	0.057	0.734
SCZ	EN_L6_CT	CABYR	0.08	0.08	0.93	0.351	0.89
SCZ	EN_L6_IT_1	CABYR	0.00	0.08	0.04	0.97	0.999
SCZ	EN_L6_IT_2	CABYR	0.02	0.11	0.20	0.844	0.989
SCZ	IN_ADARB2	CABYR	-0.05	0.06	-0.82	0.413	0.904
SCZ	IN_LAMP5_LHX6	CABYR	-0.09	0.09	-0.96	0.335	0.995
SCZ	IN_LAMP5_RELN	CABYR	0.11	0.07	1.61	0.108	0.931
SCZ	IN_PVALB	CABYR	-0.04	0.06	-0.74	0.46	0.921
SCZ	IN_PVALB_CHC	CABYR	0.11	0.09	1.19	0.236	0.889
SCZ	IN_SST	CABYR	0.08	0.06	1.42	0.155	0.891
SCZ	IN_VIP	CABYR	-0.03	0.04	-0.60	0.549	0.932
SCZ	Micro	CABYR	-0.21	0.09	-2.17	0.0302	0.487
SCZ	OPC	CABYR	0.06	0.05	1.11	0.266	0.85
SCZ	Oligo	CABYR	0.02	0.05	0.40	0.693	0.958
SCZ	Astro	CACFD1	-0.01	0.06	-0.15	0.88	0.982
SCZ	EN_L2_3_IT	CACFD1	0.05	0.05	0.95	0.344	0.933
SCZ	EN_L3_5_IT_2	CACFD1	0.07	0.07	1.00	0.318	0.931
SCZ	EN_L3_5_IT_3	CACFD1	0.04	0.07	0.49	0.623	0.961
SCZ	EN_L6_IT_1	CACFD1	-0.14	0.17	-0.84	0.403	0.935
SCZ	IN_ADARB2	CACFD1	-0.19	0.17	-1.15	0.248	0.842
SCZ	IN_LAMP5_RELN	CACFD1	-0.14	0.19	-0.72	0.469	0.969
SCZ	IN_PVALB	CACFD1	0.04	0.07	0.59	0.557	0.935
SCZ	IN_SST	CACFD1	0.03	0.08	0.38	0.706	0.983
SCZ	IN_VIP	CACFD1	0.16	0.06	2.57	0.0101	0.406
SCZ	OPC	CACFD1	-0.00	0.06	-0.06	0.949	0.993
SCZ	Oligo	CACFD1	-0.01	0.05	-0.27	0.787	0.97
SCZ	Astro	CACHD1	0.04	0.05	0.73	0.464	0.884
SCZ	EN_L2_3_IT	CACHD1	0.05	0.07	0.80	0.426	0.955
SCZ	EN_L3_5_IT_1	CACHD1	-0.05	0.05	-0.96	0.336	0.999
SCZ	EN_L3_5_IT_2	CACHD1	0.01	0.08	0.15	0.88	0.997
SCZ	EN_L3_5_IT_3	CACHD1	0.09	0.08	1.14	0.255	0.876
SCZ	EN_L5_6_NP	CACHD1	-0.03	0.10	-0.29	0.772	0.999
SCZ	EN_L5_ET	CACHD1	-0.00	0.40	-0.00	0.998	1
SCZ	EN_L6B	CACHD1	0.08	0.09	0.97	0.333	0.907
SCZ	EN_L6_CT	CACHD1	0.17	0.09	1.89	0.0592	0.667
SCZ	EN_L6_IT_1	CACHD1	0.05	0.07	0.78	0.434	0.94
SCZ	EN_L6_IT_2	CACHD1	0.08	0.06	1.28	0.202	0.896
SCZ	Endo	CACHD1	0.19	0.14	1.33	0.182	0.568
SCZ	IN_ADARB2	CACHD1	-0.01	0.08	-0.16	0.869	0.989
SCZ	IN_LAMP5_LHX6	CACHD1	0.00	0.13	0.03	0.978	0.999
SCZ	IN_PVALB	CACHD1	0.08	0.09	0.94	0.349	0.894
SCZ	IN_SST	CACHD1	0.15	0.08	1.94	0.0519	0.823
SCZ	IN_VIP	CACHD1	-0.03	0.05	-0.48	0.63	0.946
SCZ	Micro	CACHD1	0.17	0.10	1.67	0.094	0.64
SCZ	OPC	CACHD1	0.06	0.04	1.57	0.117	0.743
SCZ	Oligo	CACHD1	-0.00	0.06	-0.01	0.995	0.999
SCZ	PC	CACHD1	-0.14	0.08	-1.65	0.0984	0.72
SCZ	SMC	CACHD1	-0.27	0.36	-0.75	0.456	0.819
SCZ	VLMC	CACHD1	0.22	0.21	1.03	0.304	0.935
SCZ	Astro	CACNA1A	-0.08	0.06	-1.21	0.227	0.776
SCZ	EN_L2_3_IT	CACNA1A	-0.03	0.03	-0.95	0.341	0.933
SCZ	EN_L3_5_IT_1	CACNA1A	-0.01	0.04	-0.40	0.691	0.999
SCZ	EN_L3_5_IT_2	CACNA1A	0.01	0.03	0.47	0.636	0.973
SCZ	EN_L3_5_IT_3	CACNA1A	0.00	0.03	0.06	0.948	0.998
SCZ	EN_L5_6_NP	CACNA1A	0.01	0.03	0.44	0.658	0.999
SCZ	EN_L5_ET	CACNA1A	0.16	0.23	0.71	0.48	0.983
SCZ	EN_L6B	CACNA1A	0.00	0.04	0.03	0.979	0.999
SCZ	EN_L6_CT	CACNA1A	0.02	0.03	0.53	0.598	0.953
SCZ	EN_L6_IT_1	CACNA1A	0.02	0.04	0.41	0.683	0.971
SCZ	EN_L6_IT_2	CACNA1A	-0.10	0.11	-0.89	0.373	0.94
SCZ	Endo	CACNA1A	-0.13	0.14	-0.95	0.342	0.727
SCZ	IN_ADARB2	CACNA1A	-0.13	0.04	-3.35	0.000794	0.239
SCZ	IN_LAMP5_LHX6	CACNA1A	-0.02	0.03	-0.54	0.587	0.995
SCZ	IN_LAMP5_RELN	CACNA1A	-0.03	0.03	-1.01	0.314	0.961
SCZ	IN_PVALB	CACNA1A	-0.03	0.03	-0.91	0.361	0.895
SCZ	IN_PVALB_CHC	CACNA1A	0.01	0.03	0.39	0.698	0.977
SCZ	IN_SST	CACNA1A	-0.06	0.03	-1.74	0.0818	0.851
SCZ	IN_VIP	CACNA1A	-0.04	0.02	-1.48	0.138	0.721
SCZ	Micro	CACNA1A	0.01	0.08	0.11	0.911	0.991
SCZ	OPC	CACNA1A	-0.03	0.04	-0.80	0.421	0.901
SCZ	Oligo	CACNA1A	-0.06	0.04	-1.38	0.169	0.805
SCZ	PC	CACNA1A	0.10	0.15	0.72	0.474	0.928
SCZ	SMC	CACNA1A	-0.12	0.35	-0.36	0.722	0.93
SCZ	VLMC	CACNA1A	0.19	0.14	1.41	0.159	0.911
SCZ	Astro	CACNA1B	0.07	0.05	1.25	0.212	0.766
SCZ	EN_L2_3_IT	CACNA1B	0.00	0.03	0.18	0.861	0.99
SCZ	EN_L3_5_IT_1	CACNA1B	0.02	0.03	0.63	0.529	0.999
SCZ	EN_L3_5_IT_2	CACNA1B	0.04	0.03	1.31	0.189	0.891
SCZ	EN_L3_5_IT_3	CACNA1B	0.04	0.03	1.32	0.186	0.833
SCZ	EN_L5_6_NP	CACNA1B	0.01	0.03	0.27	0.786	0.999
SCZ	EN_L5_ET	CACNA1B	0.11	0.24	0.46	0.646	0.983
SCZ	EN_L6B	CACNA1B	0.02	0.04	0.57	0.569	0.95
SCZ	EN_L6_CT	CACNA1B	0.06	0.04	1.54	0.124	0.782
SCZ	EN_L6_IT_1	CACNA1B	0.04	0.04	1.05	0.293	0.913
SCZ	EN_L6_IT_2	CACNA1B	0.00	0.04	0.09	0.926	0.997
SCZ	Endo	CACNA1B	-0.04	0.18	-0.25	0.799	0.94
SCZ	IN_ADARB2	CACNA1B	-0.05	0.03	-1.55	0.122	0.759
SCZ	IN_LAMP5_LHX6	CACNA1B	-0.03	0.03	-0.89	0.375	0.995
SCZ	IN_LAMP5_RELN	CACNA1B	0.00	0.03	0.04	0.968	0.998
SCZ	IN_PVALB	CACNA1B	-0.02	0.03	-0.93	0.352	0.894
SCZ	IN_PVALB_CHC	CACNA1B	0.05	0.03	1.51	0.131	0.839
SCZ	IN_SST	CACNA1B	-0.00	0.03	-0.07	0.942	0.999
SCZ	IN_VIP	CACNA1B	0.01	0.02	0.55	0.581	0.94
SCZ	Micro	CACNA1B	0.01	0.10	0.09	0.925	0.991
SCZ	OPC	CACNA1B	-0.03	0.06	-0.47	0.635	0.954
SCZ	Oligo	CACNA1B	-0.02	0.07	-0.35	0.728	0.963
SCZ	PC	CACNA1B	0.12	0.19	0.64	0.523	0.946
SCZ	Astro	CACNA1C	0.05	0.05	0.96	0.339	0.835
SCZ	EN_L2_3_IT	CACNA1C	-0.06	0.03	-1.98	0.0474	0.739
SCZ	EN_L3_5_IT_1	CACNA1C	-0.03	0.04	-0.83	0.404	0.999
SCZ	EN_L3_5_IT_2	CACNA1C	-0.00	0.04	-0.05	0.963	0.999
SCZ	EN_L3_5_IT_3	CACNA1C	-0.02	0.04	-0.44	0.66	0.964
SCZ	EN_L5_6_NP	CACNA1C	0.00	0.04	0.10	0.92	0.999
SCZ	EN_L5_ET	CACNA1C	0.11	0.25	0.43	0.667	0.983
SCZ	EN_L6B	CACNA1C	0.00	0.04	0.07	0.944	0.993
SCZ	EN_L6_CT	CACNA1C	-0.00	0.04	-0.07	0.942	0.996
SCZ	EN_L6_IT_1	CACNA1C	0.04	0.04	0.96	0.335	0.922
SCZ	EN_L6_IT_2	CACNA1C	0.01	0.05	0.15	0.882	0.992
SCZ	Endo	CACNA1C	0.21	0.14	1.48	0.139	0.514
SCZ	IN_ADARB2	CACNA1C	-0.10	0.03	-3.41	0.000642	0.239
SCZ	IN_LAMP5_LHX6	CACNA1C	-0.04	0.04	-0.95	0.344	0.995
SCZ	IN_LAMP5_RELN	CACNA1C	-0.01	0.04	-0.28	0.776	0.993
SCZ	IN_PVALB	CACNA1C	-0.04	0.03	-1.20	0.232	0.845
SCZ	IN_PVALB_CHC	CACNA1C	0.03	0.04	0.67	0.505	0.948
SCZ	IN_SST	CACNA1C	-0.02	0.03	-0.64	0.522	0.967
SCZ	IN_VIP	CACNA1C	-0.04	0.02	-1.64	0.101	0.671
SCZ	Micro	CACNA1C	-0.06	0.07	-0.74	0.459	0.909
SCZ	OPC	CACNA1C	0.03	0.03	0.88	0.377	0.885
SCZ	Oligo	CACNA1C	-0.01	0.05	-0.19	0.852	0.98
SCZ	PC	CACNA1C	-0.01	0.05	-0.21	0.833	0.986
SCZ	SMC	CACNA1C	0.07	0.14	0.51	0.611	0.891
SCZ	VLMC	CACNA1C	-0.17	0.11	-1.48	0.138	0.902
SCZ	Astro	CACNA1D	-0.03	0.05	-0.64	0.522	0.907
SCZ	EN_L2_3_IT	CACNA1D	-0.06	0.02	-2.44	0.0146	0.655
SCZ	EN_L3_5_IT_1	CACNA1D	-0.00	0.03	-0.14	0.889	0.999
SCZ	EN_L3_5_IT_2	CACNA1D	0.01	0.03	0.41	0.684	0.982
SCZ	EN_L3_5_IT_3	CACNA1D	-0.02	0.03	-0.80	0.422	0.938
SCZ	EN_L5_6_NP	CACNA1D	0.04	0.03	1.08	0.279	0.999
SCZ	EN_L5_ET	CACNA1D	-0.02	0.22	-0.09	0.929	0.999
SCZ	EN_L6B	CACNA1D	-0.02	0.03	-0.71	0.48	0.944
SCZ	EN_L6_CT	CACNA1D	-0.05	0.03	-1.49	0.136	0.791
SCZ	EN_L6_IT_1	CACNA1D	-0.01	0.03	-0.26	0.799	0.984
SCZ	EN_L6_IT_2	CACNA1D	-0.05	0.04	-1.35	0.178	0.887
SCZ	Endo	CACNA1D	-0.08	0.16	-0.52	0.605	0.867
SCZ	IN_ADARB2	CACNA1D	-0.09	0.03	-2.90	0.00374	0.329
SCZ	IN_LAMP5_LHX6	CACNA1D	-0.01	0.04	-0.19	0.846	0.997
SCZ	IN_LAMP5_RELN	CACNA1D	0.02	0.03	0.81	0.419	0.964
SCZ	IN_PVALB	CACNA1D	-0.01	0.02	-0.63	0.526	0.93
SCZ	IN_PVALB_CHC	CACNA1D	0.01	0.03	0.47	0.635	0.966
SCZ	IN_SST	CACNA1D	-0.03	0.02	-1.42	0.154	0.891
SCZ	IN_VIP	CACNA1D	-0.07	0.02	-3.08	0.00206	0.279
SCZ	Micro	CACNA1D	0.04	0.08	0.56	0.575	0.94
SCZ	OPC	CACNA1D	-0.01	0.03	-0.51	0.611	0.952
SCZ	Oligo	CACNA1D	-0.09	0.04	-2.19	0.0286	0.564
SCZ	PC	CACNA1D	-0.10	0.19	-0.55	0.585	0.959
SCZ	VLMC	CACNA1D	0.04	0.14	0.26	0.792	0.98
SCZ	Astro	CACNA1E	0.06	0.07	0.91	0.363	0.844
SCZ	EN_L2_3_IT	CACNA1E	-0.04	0.03	-1.07	0.284	0.922
SCZ	EN_L3_5_IT_1	CACNA1E	0.02	0.03	0.57	0.569	0.999
SCZ	EN_L3_5_IT_2	CACNA1E	0.04	0.03	1.38	0.168	0.874
SCZ	EN_L3_5_IT_3	CACNA1E	0.06	0.03	1.92	0.0544	0.656
SCZ	EN_L5_6_NP	CACNA1E	0.05	0.06	0.80	0.424	0.999
SCZ	EN_L5_ET	CACNA1E	0.34	0.36	0.95	0.34	0.98
SCZ	EN_L6B	CACNA1E	0.02	0.04	0.58	0.562	0.95
SCZ	EN_L6_CT	CACNA1E	-0.02	0.03	-0.72	0.471	0.924
SCZ	EN_L6_IT_1	CACNA1E	-0.02	0.05	-0.33	0.738	0.977
SCZ	EN_L6_IT_2	CACNA1E	0.03	0.05	0.74	0.457	0.967
SCZ	Endo	CACNA1E	-0.28	0.19	-1.42	0.155	0.535
SCZ	IN_ADARB2	CACNA1E	-0.05	0.03	-1.68	0.093	0.726
SCZ	IN_LAMP5_LHX6	CACNA1E	-0.02	0.04	-0.53	0.597	0.995
SCZ	IN_LAMP5_RELN	CACNA1E	0.03	0.04	0.83	0.408	0.964
SCZ	IN_PVALB	CACNA1E	0.04	0.07	0.64	0.519	0.929
SCZ	IN_PVALB_CHC	CACNA1E	0.31	0.13	2.36	0.0183	0.624
SCZ	IN_SST	CACNA1E	0.00	0.03	0.11	0.909	0.999
SCZ	IN_VIP	CACNA1E	0.00	0.03	0.15	0.883	0.983
SCZ	Micro	CACNA1E	-0.01	0.10	-0.11	0.916	0.991
SCZ	OPC	CACNA1E	-0.13	0.07	-1.84	0.0653	0.667
SCZ	Oligo	CACNA1E	-0.15	0.10	-1.56	0.12	0.753
SCZ	VLMC	CACNA1E	-0.19	0.25	-0.75	0.45	0.954
SCZ	EN_L2_3_IT	CACNA1F	-0.02	0.09	-0.19	0.846	0.988
SCZ	EN_L3_5_IT_2	CACNA1F	-0.23	0.18	-1.32	0.187	0.891
SCZ	EN_L3_5_IT_3	CACNA1F	-0.01	0.15	-0.06	0.949	0.998
SCZ	Oligo	CACNA1F	-0.02	0.12	-0.19	0.852	0.98
SCZ	Astro	CACNA1G	0.00	0.13	0.03	0.977	0.998
SCZ	EN_L2_3_IT	CACNA1G	-0.07	0.07	-1.05	0.296	0.923
SCZ	EN_L3_5_IT_1	CACNA1G	-0.01	0.06	-0.20	0.84	0.999
SCZ	EN_L3_5_IT_2	CACNA1G	0.10	0.05	2.12	0.0337	0.681
SCZ	EN_L3_5_IT_3	CACNA1G	0.07	0.08	0.95	0.342	0.912
SCZ	EN_L5_6_NP	CACNA1G	0.08	0.23	0.36	0.719	0.999
SCZ	EN_L6B	CACNA1G	0.01	0.11	0.06	0.95	0.994
SCZ	EN_L6_CT	CACNA1G	-0.19	0.19	-0.99	0.324	0.875
SCZ	EN_L6_IT_1	CACNA1G	-0.12	0.09	-1.29	0.196	0.884
SCZ	EN_L6_IT_2	CACNA1G	-0.21	0.09	-2.26	0.0236	0.709
SCZ	IN_ADARB2	CACNA1G	-0.02	0.07	-0.29	0.771	0.977
SCZ	IN_LAMP5_LHX6	CACNA1G	0.04	0.11	0.36	0.721	0.997
SCZ	IN_LAMP5_RELN	CACNA1G	0.14	0.10	1.30	0.194	0.945
SCZ	IN_PVALB	CACNA1G	0.02	0.06	0.42	0.676	0.955
SCZ	IN_PVALB_CHC	CACNA1G	0.28	0.09	2.91	0.00358	0.458
SCZ	IN_SST	CACNA1G	-0.05	0.06	-0.85	0.393	0.951
SCZ	IN_VIP	CACNA1G	-0.04	0.06	-0.72	0.471	0.909
SCZ	OPC	CACNA1G	0.07	0.08	0.87	0.383	0.888
SCZ	Oligo	CACNA1G	0.08	0.09	0.82	0.414	0.909
SCZ	EN_L2_3_IT	CACNA1H	-0.26	0.11	-2.35	0.0185	0.685
SCZ	EN_L3_5_IT_1	CACNA1H	0.03	0.11	0.23	0.814	0.999
SCZ	EN_L5_6_NP	CACNA1H	-0.31	0.15	-2.06	0.0396	0.999
SCZ	EN_L5_ET	CACNA1H	-0.50	0.50	-1.00	0.316	0.969
SCZ	EN_L6_CT	CACNA1H	-0.46	0.19	-2.40	0.0163	0.501
SCZ	EN_L6_IT_1	CACNA1H	-0.55	0.26	-2.16	0.0307	0.733
SCZ	IN_SST	CACNA1H	-0.25	0.18	-1.39	0.165	0.897
SCZ	IN_VIP	CACNA1H	-0.26	0.19	-1.37	0.17	0.752
SCZ	Astro	CACNA1I	0.07	0.10	0.73	0.467	0.886
SCZ	EN_L2_3_IT	CACNA1I	-0.02	0.04	-0.39	0.694	0.975
SCZ	EN_L3_5_IT_1	CACNA1I	0.01	0.04	0.17	0.868	0.999
SCZ	EN_L3_5_IT_2	CACNA1I	0.09	0.05	1.82	0.0692	0.793
SCZ	EN_L3_5_IT_3	CACNA1I	0.04	0.04	1.09	0.277	0.886
SCZ	EN_L5_6_NP	CACNA1I	0.02	0.07	0.24	0.807	0.999
SCZ	EN_L6B	CACNA1I	-0.02	0.08	-0.22	0.829	0.984
SCZ	EN_L6_CT	CACNA1I	-0.06	0.05	-1.18	0.239	0.839
SCZ	EN_L6_IT_1	CACNA1I	0.04	0.06	0.64	0.525	0.951
SCZ	EN_L6_IT_2	CACNA1I	0.05	0.14	0.38	0.705	0.982
SCZ	IN_ADARB2	CACNA1I	0.07	0.06	1.21	0.227	0.834
SCZ	IN_LAMP5_LHX6	CACNA1I	0.01	0.05	0.12	0.904	0.997
SCZ	IN_LAMP5_RELN	CACNA1I	0.00	0.04	0.12	0.904	0.993
SCZ	IN_PVALB	CACNA1I	0.10	0.07	1.47	0.141	0.8
SCZ	IN_PVALB_CHC	CACNA1I	0.36	0.11	3.13	0.00176	0.378
SCZ	IN_SST	CACNA1I	-0.04	0.06	-0.69	0.487	0.966
SCZ	IN_VIP	CACNA1I	0.12	0.05	2.45	0.0142	0.444
SCZ	OPC	CACNA1I	0.14	0.16	0.89	0.376	0.884
SCZ	Oligo	CACNA1I	0.02	0.07	0.24	0.813	0.975
SCZ	Astro	CACNA1S	-0.08	0.12	-0.62	0.536	0.911
SCZ	EN_L2_3_IT	CACNA1S	-0.00	0.10	-0.00	1	1
SCZ	EN_L3_5_IT_2	CACNA1S	-0.23	0.19	-1.22	0.224	0.904
SCZ	EN_L3_5_IT_3	CACNA1S	0.09	0.18	0.51	0.61	0.961
SCZ	Astro	CACNA2D1	-0.01	0.03	-0.39	0.698	0.948
SCZ	EN_L2_3_IT	CACNA2D1	-0.03	0.03	-1.22	0.222	0.897
SCZ	EN_L3_5_IT_1	CACNA2D1	0.03	0.03	1.18	0.237	0.999
SCZ	EN_L3_5_IT_2	CACNA2D1	-0.00	0.03	-0.03	0.978	0.999
SCZ	EN_L3_5_IT_3	CACNA2D1	0.01	0.03	0.56	0.577	0.958
SCZ	EN_L5_6_NP	CACNA2D1	0.06	0.04	1.63	0.104	0.999
SCZ	EN_L5_ET	CACNA2D1	0.08	0.22	0.37	0.714	0.983
SCZ	EN_L6B	CACNA2D1	0.09	0.04	2.19	0.0284	0.693
SCZ	EN_L6_CT	CACNA2D1	0.01	0.03	0.20	0.843	0.982
SCZ	EN_L6_IT_1	CACNA2D1	0.04	0.04	1.12	0.264	0.908
SCZ	EN_L6_IT_2	CACNA2D1	0.05	0.04	1.16	0.244	0.92
SCZ	Endo	CACNA2D1	0.17	0.12	1.42	0.156	0.535
SCZ	IN_ADARB2	CACNA2D1	-0.04	0.07	-0.58	0.565	0.943
SCZ	IN_LAMP5_LHX6	CACNA2D1	0.00	0.04	0.10	0.921	0.997
SCZ	IN_LAMP5_RELN	CACNA2D1	-0.00	0.05	-0.06	0.954	0.997
SCZ	IN_PVALB	CACNA2D1	0.15	0.09	1.79	0.0732	0.708
SCZ	IN_PVALB_CHC	CACNA2D1	0.11	0.11	0.99	0.322	0.925
SCZ	IN_SST	CACNA2D1	0.02	0.05	0.50	0.616	0.978
SCZ	IN_VIP	CACNA2D1	0.04	0.04	0.98	0.328	0.851
SCZ	Micro	CACNA2D1	-0.10	0.08	-1.26	0.208	0.782
SCZ	OPC	CACNA2D1	-0.02	0.03	-0.85	0.393	0.89
SCZ	Oligo	CACNA2D1	-0.02	0.03	-0.76	0.448	0.916
SCZ	PC	CACNA2D1	0.05	0.05	1.05	0.294	0.894
SCZ	SMC	CACNA2D1	0.05	0.17	0.31	0.757	0.937
SCZ	VLMC	CACNA2D1	0.09	0.08	1.11	0.265	0.935
SCZ	Astro	CACNA2D2	0.09	0.06	1.49	0.137	0.697
SCZ	EN_L2_3_IT	CACNA2D2	-0.00	0.06	-0.02	0.983	0.997
SCZ	EN_L3_5_IT_1	CACNA2D2	0.02	0.10	0.18	0.854	0.999
SCZ	EN_L3_5_IT_2	CACNA2D2	0.06	0.06	1.05	0.295	0.928
SCZ	EN_L3_5_IT_3	CACNA2D2	0.05	0.05	1.03	0.301	0.894
SCZ	EN_L5_6_NP	CACNA2D2	0.02	0.08	0.20	0.839	0.999
SCZ	EN_L5_ET	CACNA2D2	0.59	0.62	0.95	0.344	0.98
SCZ	EN_L6B	CACNA2D2	0.09	0.08	1.22	0.222	0.876
SCZ	EN_L6_CT	CACNA2D2	0.04	0.08	0.51	0.608	0.954
SCZ	EN_L6_IT_1	CACNA2D2	0.13	0.11	1.16	0.245	0.908
SCZ	IN_ADARB2	CACNA2D2	0.05	0.07	0.79	0.432	0.911
SCZ	IN_LAMP5_LHX6	CACNA2D2	0.08	0.07	1.21	0.228	0.995
SCZ	IN_LAMP5_RELN	CACNA2D2	0.05	0.06	0.83	0.408	0.964
SCZ	IN_PVALB	CACNA2D2	0.02	0.03	0.63	0.528	0.93
SCZ	IN_PVALB_CHC	CACNA2D2	0.07	0.07	0.98	0.329	0.925
SCZ	IN_SST	CACNA2D2	-0.02	0.03	-0.62	0.536	0.967
SCZ	IN_VIP	CACNA2D2	0.01	0.04	0.27	0.785	0.972
SCZ	OPC	CACNA2D2	0.09	0.06	1.56	0.119	0.744
SCZ	Oligo	CACNA2D2	-0.00	0.07	-0.04	0.969	0.996
SCZ	Astro	CACNA2D3	0.10	0.09	1.09	0.276	0.807
SCZ	EN_L2_3_IT	CACNA2D3	-0.03	0.02	-1.27	0.205	0.882
SCZ	EN_L3_5_IT_1	CACNA2D3	0.04	0.04	0.96	0.339	0.999
SCZ	EN_L3_5_IT_2	CACNA2D3	0.09	0.03	2.72	0.00652	0.536
SCZ	EN_L3_5_IT_3	CACNA2D3	0.01	0.03	0.29	0.769	0.981
SCZ	EN_L5_6_NP	CACNA2D3	0.05	0.05	0.91	0.362	0.999
SCZ	EN_L5_ET	CACNA2D3	-0.07	0.18	-0.41	0.683	0.983
SCZ	EN_L6B	CACNA2D3	0.02	0.04	0.51	0.613	0.959
SCZ	EN_L6_CT	CACNA2D3	0.03	0.03	0.99	0.323	0.874
SCZ	EN_L6_IT_1	CACNA2D3	0.11	0.04	2.48	0.0133	0.628
SCZ	EN_L6_IT_2	CACNA2D3	0.03	0.04	0.70	0.481	0.967
SCZ	Endo	CACNA2D3	-0.03	0.17	-0.16	0.876	0.967
SCZ	IN_ADARB2	CACNA2D3	-0.12	0.03	-3.61	0.000307	0.212
SCZ	IN_LAMP5_LHX6	CACNA2D3	0.16	0.09	1.72	0.0848	0.995
SCZ	IN_LAMP5_RELN	CACNA2D3	0.16	0.06	2.64	0.00834	0.695
SCZ	IN_PVALB	CACNA2D3	0.11	0.08	1.32	0.186	0.82
SCZ	IN_PVALB_CHC	CACNA2D3	-0.01	0.10	-0.12	0.906	0.995
SCZ	IN_SST	CACNA2D3	-0.03	0.03	-0.93	0.352	0.944
SCZ	IN_VIP	CACNA2D3	-0.04	0.03	-1.41	0.16	0.75
SCZ	Micro	CACNA2D3	0.05	0.08	0.64	0.525	0.928
SCZ	OPC	CACNA2D3	0.05	0.05	1.03	0.304	0.859
SCZ	Oligo	CACNA2D3	-0.03	0.06	-0.48	0.633	0.952
SCZ	PC	CACNA2D3	-0.10	0.07	-1.40	0.161	0.807
SCZ	SMC	CACNA2D3	-0.25	0.18	-1.42	0.156	0.595
SCZ	VLMC	CACNA2D3	-0.28	0.15	-1.86	0.0622	0.852
SCZ	EN_L2_3_IT	CACNA2D4	-0.07	0.09	-0.80	0.421	0.955
SCZ	EN_L3_5_IT_2	CACNA2D4	-0.26	0.20	-1.31	0.192	0.891
SCZ	EN_L3_5_IT_3	CACNA2D4	-0.34	0.20	-1.71	0.0878	0.718
SCZ	IN_PVALB	CACNA2D4	0.17	0.19	0.88	0.381	0.901
SCZ	IN_VIP	CACNA2D4	-0.06	0.10	-0.68	0.499	0.917
SCZ	Micro	CACNA2D4	-0.07	0.12	-0.61	0.541	0.933
SCZ	Oligo	CACNA2D4	0.21	0.11	1.92	0.0544	0.638
SCZ	Astro	CACNB1	-0.12	0.06	-2.16	0.0306	0.5
SCZ	EN_L2_3_IT	CACNB1	-0.09	0.04	-2.13	0.0331	0.728
SCZ	EN_L3_5_IT_1	CACNB1	-0.06	0.06	-1.02	0.308	0.999
SCZ	EN_L3_5_IT_2	CACNB1	-0.10	0.04	-2.18	0.0294	0.667
SCZ	EN_L3_5_IT_3	CACNB1	-0.07	0.05	-1.55	0.121	0.763
SCZ	EN_L5_6_NP	CACNB1	0.06	0.08	0.84	0.4	0.999
SCZ	EN_L5_ET	CACNB1	-2.94	2.80	-1.05	0.294	0.965
SCZ	EN_L6B	CACNB1	-0.17	0.07	-2.37	0.0179	0.648
SCZ	EN_L6_CT	CACNB1	-0.18	0.06	-2.99	0.00279	0.288
SCZ	EN_L6_IT_1	CACNB1	-0.15	0.06	-2.41	0.0159	0.655
SCZ	EN_L6_IT_2	CACNB1	-0.13	0.09	-1.45	0.148	0.863
SCZ	IN_ADARB2	CACNB1	0.02	0.06	0.29	0.769	0.977
SCZ	IN_LAMP5_LHX6	CACNB1	0.02	0.08	0.20	0.839	0.997
SCZ	IN_LAMP5_RELN	CACNB1	-0.03	0.06	-0.52	0.604	0.987
SCZ	IN_PVALB	CACNB1	-0.00	0.05	-0.03	0.978	0.997
SCZ	IN_PVALB_CHC	CACNB1	0.21	0.16	1.29	0.196	0.873
SCZ	IN_SST	CACNB1	-0.07	0.04	-1.65	0.0986	0.865
SCZ	IN_VIP	CACNB1	-0.05	0.04	-1.16	0.245	0.805
SCZ	Micro	CACNB1	0.00	0.09	0.01	0.993	0.999
SCZ	OPC	CACNB1	-0.02	0.06	-0.42	0.673	0.962
SCZ	Oligo	CACNB1	-0.05	0.06	-0.87	0.384	0.898
SCZ	Astro	CACNB2	-0.11	0.05	-2.11	0.0351	0.521
SCZ	EN_L2_3_IT	CACNB2	-0.03	0.03	-0.99	0.323	0.93
SCZ	EN_L3_5_IT_1	CACNB2	-0.02	0.03	-0.51	0.611	0.999
SCZ	EN_L3_5_IT_2	CACNB2	-0.05	0.03	-1.76	0.079	0.8
SCZ	EN_L3_5_IT_3	CACNB2	0.00	0.04	0.14	0.891	0.991
SCZ	EN_L5_6_NP	CACNB2	0.08	0.06	1.31	0.192	0.999
SCZ	EN_L5_ET	CACNB2	-0.00	0.23	-0.01	0.993	1
SCZ	EN_L6B	CACNB2	-0.02	0.05	-0.51	0.61	0.958
SCZ	EN_L6_CT	CACNB2	0.04	0.04	1.12	0.262	0.853
SCZ	EN_L6_IT_1	CACNB2	0.03	0.04	0.83	0.409	0.935
SCZ	EN_L6_IT_2	CACNB2	0.10	0.05	1.81	0.0703	0.802
SCZ	Endo	CACNB2	0.11	0.13	0.85	0.393	0.758
SCZ	IN_ADARB2	CACNB2	-0.07	0.03	-2.16	0.0308	0.583
SCZ	IN_LAMP5_LHX6	CACNB2	0.04	0.05	0.66	0.509	0.995
SCZ	IN_LAMP5_RELN	CACNB2	0.01	0.04	0.23	0.82	0.993
SCZ	IN_PVALB	CACNB2	0.00	0.04	0.00	0.998	1
SCZ	IN_PVALB_CHC	CACNB2	0.06	0.05	1.10	0.272	0.904
SCZ	IN_SST	CACNB2	-0.00	0.04	-0.10	0.921	0.999
SCZ	IN_VIP	CACNB2	-0.02	0.02	-0.79	0.432	0.898
SCZ	Micro	CACNB2	-0.02	0.08	-0.23	0.817	0.983
SCZ	OPC	CACNB2	-0.03	0.08	-0.31	0.76	0.977
SCZ	Oligo	CACNB2	-0.05	0.05	-1.10	0.273	0.855
SCZ	PC	CACNB2	-0.15	0.08	-1.77	0.0765	0.682
SCZ	SMC	CACNB2	0.12	0.16	0.77	0.443	0.816
SCZ	VLMC	CACNB2	0.20	0.21	0.93	0.354	0.937
SCZ	Astro	CACNB3	0.14	0.09	1.50	0.134	0.692
SCZ	EN_L2_3_IT	CACNB3	-0.03	0.04	-0.86	0.387	0.951
SCZ	EN_L3_5_IT_1	CACNB3	-0.01	0.07	-0.22	0.824	0.999
SCZ	EN_L3_5_IT_2	CACNB3	0.04	0.04	0.94	0.348	0.94
SCZ	EN_L3_5_IT_3	CACNB3	-0.02	0.04	-0.45	0.653	0.964
SCZ	EN_L5_6_NP	CACNB3	0.05	0.08	0.62	0.532	0.999
SCZ	EN_L6B	CACNB3	-0.01	0.09	-0.09	0.931	0.993
SCZ	EN_L6_CT	CACNB3	-0.06	0.07	-0.90	0.369	0.9
SCZ	EN_L6_IT_1	CACNB3	-0.04	0.07	-0.67	0.501	0.946
SCZ	EN_L6_IT_2	CACNB3	-0.05	0.09	-0.52	0.605	0.981
SCZ	IN_ADARB2	CACNB3	0.13	0.09	1.35	0.176	0.787
SCZ	IN_LAMP5_LHX6	CACNB3	0.23	0.15	1.49	0.135	0.995
SCZ	IN_LAMP5_RELN	CACNB3	0.04	0.17	0.21	0.832	0.993
SCZ	IN_PVALB	CACNB3	0.03	0.09	0.34	0.734	0.964
SCZ	IN_SST	CACNB3	-0.00	0.06	-0.06	0.953	0.999
SCZ	IN_VIP	CACNB3	0.11	0.06	1.82	0.0686	0.62
SCZ	OPC	CACNB3	0.10	0.14	0.66	0.508	0.924
SCZ	Oligo	CACNB3	-0.02	0.08	-0.24	0.812	0.975
SCZ	Astro	CACNB4	0.05	0.05	0.84	0.4	0.86
SCZ	EN_L2_3_IT	CACNB4	0.01	0.07	0.09	0.926	0.995
SCZ	EN_L3_5_IT_1	CACNB4	-0.00	0.04	-0.05	0.963	0.999
SCZ	EN_L3_5_IT_2	CACNB4	0.03	0.03	1.00	0.32	0.932
SCZ	EN_L3_5_IT_3	CACNB4	0.01	0.03	0.20	0.841	0.984
SCZ	EN_L5_6_NP	CACNB4	-0.02	0.04	-0.54	0.586	0.999
SCZ	EN_L5_ET	CACNB4	0.01	0.29	0.05	0.964	0.999
SCZ	EN_L6B	CACNB4	-0.06	0.05	-1.13	0.257	0.889
SCZ	EN_L6_CT	CACNB4	-0.00	0.04	-0.10	0.924	0.994
SCZ	EN_L6_IT_1	CACNB4	0.05	0.06	0.87	0.382	0.932
SCZ	EN_L6_IT_2	CACNB4	0.04	0.05	0.82	0.412	0.953
SCZ	Endo	CACNB4	0.10	0.18	0.56	0.575	0.855
SCZ	IN_ADARB2	CACNB4	0.00	0.06	0.01	0.994	1
SCZ	IN_LAMP5_LHX6	CACNB4	0.03	0.05	0.55	0.582	0.995
SCZ	IN_LAMP5_RELN	CACNB4	0.06	0.04	1.29	0.197	0.945
SCZ	IN_PVALB	CACNB4	-0.01	0.03	-0.55	0.583	0.937
SCZ	IN_PVALB_CHC	CACNB4	-0.04	0.04	-1.16	0.246	0.893
SCZ	IN_SST	CACNB4	0.03	0.04	0.81	0.419	0.955
SCZ	IN_VIP	CACNB4	-0.03	0.04	-0.65	0.519	0.922
SCZ	Micro	CACNB4	-0.17	0.09	-1.88	0.06	0.577
SCZ	OPC	CACNB4	0.08	0.04	1.77	0.076	0.682
SCZ	Oligo	CACNB4	0.10	0.05	2.03	0.0424	0.611
SCZ	IN_VIP	CACNG1	-0.14	0.21	-0.65	0.517	0.92
SCZ	Astro	CACNG2	-0.09	0.08	-1.12	0.265	0.799
SCZ	EN_L2_3_IT	CACNG2	-0.08	0.04	-1.95	0.0511	0.741
SCZ	EN_L3_5_IT_1	CACNG2	-0.06	0.05	-1.23	0.218	0.999
SCZ	EN_L3_5_IT_2	CACNG2	-0.01	0.04	-0.40	0.69	0.983
SCZ	EN_L3_5_IT_3	CACNG2	-0.05	0.04	-1.29	0.199	0.844
SCZ	EN_L5_6_NP	CACNG2	-0.01	0.06	-0.25	0.801	0.999
SCZ	EN_L5_ET	CACNG2	0.21	0.46	0.46	0.648	0.983
SCZ	EN_L6B	CACNG2	-0.02	0.06	-0.38	0.706	0.97
SCZ	EN_L6_CT	CACNG2	-0.06	0.05	-1.35	0.176	0.821
SCZ	EN_L6_IT_1	CACNG2	-0.06	0.06	-1.00	0.318	0.917
SCZ	EN_L6_IT_2	CACNG2	-0.15	0.08	-1.78	0.0751	0.802
SCZ	IN_ADARB2	CACNG2	-0.03	0.04	-0.91	0.363	0.879
SCZ	IN_LAMP5_LHX6	CACNG2	-0.05	0.05	-1.10	0.271	0.995
SCZ	IN_LAMP5_RELN	CACNG2	0.02	0.04	0.47	0.638	0.989
SCZ	IN_PVALB	CACNG2	-0.08	0.03	-2.48	0.0131	0.502
SCZ	IN_PVALB_CHC	CACNG2	-0.05	0.04	-1.21	0.225	0.883
SCZ	IN_SST	CACNG2	-0.05	0.04	-1.53	0.127	0.881
SCZ	IN_VIP	CACNG2	-0.05	0.03	-1.84	0.0662	0.612
SCZ	Micro	CACNG2	-0.03	0.10	-0.31	0.755	0.971
SCZ	OPC	CACNG2	0.02	0.04	0.47	0.641	0.955
SCZ	Oligo	CACNG2	-0.08	0.07	-1.13	0.257	0.851
SCZ	Astro	CACNG3	-0.05	0.08	-0.60	0.55	0.914
SCZ	EN_L2_3_IT	CACNG3	-0.04	0.04	-1.09	0.275	0.921
SCZ	EN_L3_5_IT_1	CACNG3	0.07	0.05	1.49	0.136	0.999
SCZ	EN_L3_5_IT_2	CACNG3	-0.04	0.05	-0.78	0.436	0.953
SCZ	EN_L3_5_IT_3	CACNG3	0.02	0.05	0.43	0.669	0.966
SCZ	EN_L5_6_NP	CACNG3	-0.04	0.06	-0.72	0.472	0.999
SCZ	EN_L5_ET	CACNG3	-0.28	0.39	-0.70	0.482	0.983
SCZ	EN_L6B	CACNG3	-0.08	0.07	-1.09	0.275	0.894
SCZ	EN_L6_CT	CACNG3	-0.13	0.05	-2.57	0.0103	0.43
SCZ	EN_L6_IT_1	CACNG3	0.00	0.05	0.08	0.939	0.996
SCZ	EN_L6_IT_2	CACNG3	0.04	0.06	0.64	0.523	0.973
SCZ	IN_ADARB2	CACNG3	0.00	0.05	0.00	0.996	1
SCZ	IN_LAMP5_LHX6	CACNG3	-0.01	0.04	-0.22	0.827	0.997
SCZ	IN_LAMP5_RELN	CACNG3	-0.00	0.04	-0.12	0.902	0.993
SCZ	IN_PVALB	CACNG3	-0.02	0.04	-0.38	0.702	0.959
SCZ	IN_PVALB_CHC	CACNG3	0.01	0.05	0.20	0.838	0.987
SCZ	IN_SST	CACNG3	0.00	0.03	0.01	0.993	0.999
SCZ	IN_VIP	CACNG3	0.12	0.04	2.68	0.00732	0.388
SCZ	Micro	CACNG3	0.09	0.10	0.88	0.378	0.877
SCZ	OPC	CACNG3	-0.12	0.08	-1.44	0.15	0.762
SCZ	Oligo	CACNG3	-0.02	0.07	-0.34	0.733	0.963
SCZ	Astro	CACNG4	0.05	0.08	0.65	0.517	0.905
SCZ	EN_L2_3_IT	CACNG4	-0.26	0.10	-2.62	0.00877	0.596
SCZ	EN_L3_5_IT_1	CACNG4	-0.04	0.11	-0.37	0.71	0.999
SCZ	EN_L3_5_IT_2	CACNG4	-0.37	0.17	-2.15	0.0316	0.67
SCZ	EN_L3_5_IT_3	CACNG4	-0.45	0.18	-2.58	0.00994	0.43
SCZ	EN_L6B	CACNG4	-0.07	0.10	-0.68	0.499	0.945
SCZ	IN_ADARB2	CACNG4	-0.04	0.05	-0.74	0.461	0.918
SCZ	IN_LAMP5_LHX6	CACNG4	-0.05	0.06	-0.71	0.477	0.995
SCZ	IN_LAMP5_RELN	CACNG4	-0.00	0.08	-0.00	1	1
SCZ	IN_PVALB	CACNG4	-0.12	0.06	-2.02	0.0434	0.648
SCZ	IN_PVALB_CHC	CACNG4	-0.06	0.06	-0.95	0.343	0.925
SCZ	IN_SST	CACNG4	-0.11	0.05	-2.42	0.0153	0.742
SCZ	IN_VIP	CACNG4	-0.04	0.03	-1.20	0.229	0.8
SCZ	OPC	CACNG4	-0.07	0.04	-1.76	0.0791	0.69
SCZ	Oligo	CACNG4	0.03	0.07	0.41	0.684	0.958
SCZ	EN_L2_3_IT	CACNG5	0.02	0.09	0.20	0.842	0.987
SCZ	EN_L3_5_IT_3	CACNG5	-0.20	0.12	-1.66	0.0968	0.732
SCZ	IN_PVALB	CACNG5	-0.06	0.14	-0.44	0.659	0.951
SCZ	IN_PVALB_CHC	CACNG5	-0.17	0.16	-1.07	0.284	0.91
SCZ	IN_SST	CACNG5	-0.08	0.13	-0.64	0.52	0.967
SCZ	IN_VIP	CACNG5	0.13	0.09	1.39	0.166	0.751
SCZ	OPC	CACNG5	0.13	0.06	2.08	0.0374	0.588
SCZ	Oligo	CACNG5	-0.03	0.08	-0.36	0.718	0.961
SCZ	EN_L2_3_IT	CACNG6	0.02	0.12	0.16	0.877	0.992
SCZ	Astro	CACNG7	-0.04	0.05	-0.91	0.361	0.843
SCZ	EN_L2_3_IT	CACNG7	0.02	0.03	0.58	0.563	0.966
SCZ	EN_L3_5_IT_1	CACNG7	-0.03	0.05	-0.62	0.538	0.999
SCZ	EN_L3_5_IT_2	CACNG7	0.01	0.03	0.42	0.672	0.98
SCZ	EN_L3_5_IT_3	CACNG7	0.01	0.03	0.35	0.726	0.975
SCZ	EN_L5_6_NP	CACNG7	0.00	0.05	0.06	0.953	0.999
SCZ	EN_L5_ET	CACNG7	0.43	0.42	1.00	0.315	0.969
SCZ	EN_L6B	CACNG7	0.01	0.05	0.12	0.906	0.99
SCZ	EN_L6_CT	CACNG7	0.02	0.04	0.45	0.651	0.96
SCZ	EN_L6_IT_1	CACNG7	-0.03	0.05	-0.69	0.488	0.946
SCZ	EN_L6_IT_2	CACNG7	0.01	0.06	0.12	0.901	0.994
SCZ	IN_ADARB2	CACNG7	-0.01	0.04	-0.30	0.766	0.977
SCZ	IN_LAMP5_LHX6	CACNG7	0.06	0.05	1.14	0.255	0.995
SCZ	IN_LAMP5_RELN	CACNG7	-0.00	0.04	-0.13	0.896	0.993
SCZ	IN_PVALB	CACNG7	-0.00	0.03	-0.14	0.892	0.984
SCZ	IN_PVALB_CHC	CACNG7	0.06	0.04	1.45	0.148	0.862
SCZ	IN_SST	CACNG7	-0.01	0.03	-0.32	0.752	0.984
SCZ	IN_VIP	CACNG7	0.00	0.03	0.07	0.941	0.991
SCZ	OPC	CACNG7	0.01	0.03	0.49	0.624	0.954
SCZ	Oligo	CACNG7	-0.03	0.04	-0.96	0.339	0.88
SCZ	Astro	CACNG8	-0.00	0.07	-0.06	0.952	0.994
SCZ	EN_L2_3_IT	CACNG8	-0.06	0.04	-1.47	0.142	0.849
SCZ	EN_L3_5_IT_1	CACNG8	-0.07	0.04	-1.69	0.0911	0.999
SCZ	EN_L3_5_IT_2	CACNG8	-0.05	0.04	-1.40	0.161	0.871
SCZ	EN_L3_5_IT_3	CACNG8	-0.06	0.04	-1.51	0.132	0.78
SCZ	EN_L5_6_NP	CACNG8	-0.09	0.05	-1.79	0.0733	0.999
SCZ	EN_L5_ET	CACNG8	-0.32	0.27	-1.20	0.228	0.941
SCZ	EN_L6B	CACNG8	-0.19	0.05	-3.48	0.000511	0.345
SCZ	EN_L6_CT	CACNG8	-0.10	0.04	-2.24	0.0249	0.539
SCZ	EN_L6_IT_1	CACNG8	-0.07	0.05	-1.24	0.215	0.89
SCZ	EN_L6_IT_2	CACNG8	-0.12	0.06	-1.90	0.0569	0.787
SCZ	IN_ADARB2	CACNG8	-0.06	0.04	-1.46	0.145	0.767
SCZ	IN_LAMP5_LHX6	CACNG8	0.01	0.05	0.14	0.892	0.997
SCZ	IN_LAMP5_RELN	CACNG8	-0.03	0.04	-0.74	0.457	0.969
SCZ	IN_PVALB	CACNG8	-0.05	0.04	-1.27	0.203	0.831
SCZ	IN_PVALB_CHC	CACNG8	-0.01	0.05	-0.26	0.798	0.983
SCZ	IN_SST	CACNG8	-0.05	0.04	-1.30	0.193	0.912
SCZ	IN_VIP	CACNG8	-0.01	0.03	-0.27	0.788	0.972
SCZ	Micro	CACNG8	0.01	0.09	0.07	0.948	0.993
SCZ	OPC	CACNG8	-0.03	0.04	-0.80	0.425	0.902
SCZ	Oligo	CACNG8	-0.03	0.06	-0.48	0.635	0.952
SCZ	Astro	CACTIN	-0.03	0.06	-0.55	0.58	0.923
SCZ	EN_L2_3_IT	CACTIN	0.02	0.05	0.35	0.729	0.976
SCZ	EN_L3_5_IT_2	CACTIN	-0.03	0.07	-0.50	0.619	0.972
SCZ	EN_L3_5_IT_3	CACTIN	0.00	0.07	0.03	0.978	0.999
SCZ	EN_L6_IT_1	CACTIN	-0.29	0.17	-1.72	0.0854	0.841
SCZ	IN_ADARB2	CACTIN	-0.17	0.14	-1.20	0.228	0.835
SCZ	IN_LAMP5_RELN	CACTIN	0.41	0.18	2.32	0.0206	0.733
SCZ	IN_PVALB	CACTIN	-0.03	0.07	-0.38	0.703	0.959
SCZ	IN_SST	CACTIN	-0.00	0.08	-0.01	0.99	0.999
SCZ	IN_VIP	CACTIN	0.12	0.06	2.05	0.0405	0.574
SCZ	OPC	CACTIN	0.08	0.08	1.07	0.286	0.851
SCZ	Oligo	CACTIN	0.06	0.04	1.37	0.17	0.805
SCZ	Astro	CACUL1	0.01	0.03	0.32	0.747	0.961
SCZ	EN_L2_3_IT	CACUL1	0.00	0.02	0.13	0.893	0.994
SCZ	EN_L3_5_IT_1	CACUL1	0.02	0.03	0.71	0.48	0.999
SCZ	EN_L3_5_IT_2	CACUL1	0.02	0.03	0.61	0.541	0.966
SCZ	EN_L3_5_IT_3	CACUL1	0.03	0.03	1.08	0.282	0.886
SCZ	EN_L5_6_NP	CACUL1	0.03	0.04	0.72	0.473	0.999
SCZ	EN_L5_ET	CACUL1	0.50	0.34	1.46	0.144	0.908
SCZ	EN_L6B	CACUL1	0.04	0.04	1.03	0.302	0.905
SCZ	EN_L6_CT	CACUL1	-0.02	0.03	-0.50	0.617	0.954
SCZ	EN_L6_IT_1	CACUL1	0.10	0.04	2.46	0.0139	0.63
SCZ	EN_L6_IT_2	CACUL1	0.06	0.05	1.15	0.252	0.924
SCZ	Endo	CACUL1	0.05	0.08	0.60	0.546	0.841
SCZ	IN_ADARB2	CACUL1	0.07	0.04	1.93	0.0534	0.63
SCZ	IN_LAMP5_LHX6	CACUL1	-0.02	0.04	-0.45	0.655	0.995
SCZ	IN_LAMP5_RELN	CACUL1	0.01	0.03	0.20	0.841	0.993
SCZ	IN_PVALB	CACUL1	0.02	0.03	0.57	0.566	0.936
SCZ	IN_PVALB_CHC	CACUL1	0.02	0.05	0.32	0.745	0.979
SCZ	IN_SST	CACUL1	0.01	0.03	0.42	0.673	0.983
SCZ	IN_VIP	CACUL1	0.05	0.02	1.95	0.0514	0.6
SCZ	Micro	CACUL1	-0.01	0.04	-0.22	0.824	0.984
SCZ	OPC	CACUL1	0.01	0.03	0.34	0.738	0.975
SCZ	Oligo	CACUL1	-0.01	0.02	-0.45	0.651	0.957
SCZ	PC	CACUL1	-0.05	0.09	-0.54	0.588	0.961
SCZ	PVM	CACUL1	0.08	0.13	0.62	0.536	0.928
SCZ	VLMC	CACUL1	0.11	0.11	1.02	0.306	0.935
SCZ	Astro	CACYBP	0.07	0.06	1.28	0.202	0.759
SCZ	EN_L2_3_IT	CACYBP	0.11	0.05	2.28	0.0226	0.693
SCZ	EN_L3_5_IT_1	CACYBP	0.13	0.06	2.30	0.0215	0.999
SCZ	EN_L3_5_IT_2	CACYBP	0.11	0.05	2.45	0.0142	0.63
SCZ	EN_L3_5_IT_3	CACYBP	0.11	0.05	2.11	0.0349	0.576
SCZ	EN_L5_6_NP	CACYBP	0.12	0.09	1.36	0.173	0.999
SCZ	EN_L6B	CACYBP	0.19	0.09	2.14	0.0323	0.698
SCZ	EN_L6_CT	CACYBP	0.09	0.08	1.21	0.225	0.838
SCZ	EN_L6_IT_1	CACYBP	0.18	0.08	2.35	0.019	0.673
SCZ	EN_L6_IT_2	CACYBP	0.15	0.08	1.81	0.071	0.802
SCZ	Endo	CACYBP	0.59	0.21	2.79	0.00529	0.131
SCZ	IN_ADARB2	CACYBP	0.26	0.07	3.86	0.000111	0.163
SCZ	IN_LAMP5_LHX6	CACYBP	0.16	0.09	1.82	0.0693	0.995
SCZ	IN_LAMP5_RELN	CACYBP	0.09	0.07	1.28	0.201	0.945
SCZ	IN_PVALB	CACYBP	0.11	0.05	2.31	0.0207	0.54
SCZ	IN_PVALB_CHC	CACYBP	0.08	0.08	0.95	0.341	0.925
SCZ	IN_SST	CACYBP	0.15	0.06	2.49	0.0127	0.742
SCZ	IN_VIP	CACYBP	0.13	0.05	2.58	0.01	0.405
SCZ	Micro	CACYBP	0.16	0.09	1.72	0.0857	0.632
SCZ	OPC	CACYBP	0.11	0.05	2.17	0.0298	0.563
SCZ	Oligo	CACYBP	0.12	0.05	2.30	0.0212	0.554
SCZ	Astro	CAD	0.01	0.04	0.18	0.856	0.979
SCZ	EN_L2_3_IT	CAD	0.02	0.04	0.57	0.569	0.966
SCZ	EN_L3_5_IT_1	CAD	-0.00	0.07	-0.05	0.956	0.999
SCZ	EN_L3_5_IT_2	CAD	-0.05	0.05	-0.86	0.388	0.942
SCZ	EN_L3_5_IT_3	CAD	-0.01	0.05	-0.27	0.787	0.981
SCZ	EN_L5_6_NP	CAD	0.09	0.15	0.59	0.553	0.999
SCZ	EN_L6B	CAD	-0.18	0.14	-1.25	0.213	0.874
SCZ	EN_L6_CT	CAD	-0.02	0.09	-0.23	0.821	0.981
SCZ	EN_L6_IT_1	CAD	0.09	0.09	1.03	0.304	0.913
SCZ	IN_ADARB2	CAD	-0.14	0.08	-1.76	0.0782	0.704
SCZ	IN_LAMP5_LHX6	CAD	-0.03	0.19	-0.16	0.869	0.997
SCZ	IN_LAMP5_RELN	CAD	0.10	0.08	1.26	0.207	0.946
SCZ	IN_PVALB	CAD	-0.05	0.05	-1.05	0.296	0.88
SCZ	IN_PVALB_CHC	CAD	0.18	0.18	1.01	0.315	0.923
SCZ	IN_SST	CAD	-0.04	0.07	-0.66	0.511	0.967
SCZ	IN_VIP	CAD	-0.15	0.05	-2.94	0.00333	0.326
SCZ	Micro	CAD	-0.10	0.08	-1.33	0.184	0.763
SCZ	OPC	CAD	-0.02	0.05	-0.35	0.727	0.973
SCZ	Oligo	CAD	0.04	0.03	1.04	0.297	0.864
SCZ	Astro	CADM1	-0.03	0.04	-0.58	0.563	0.919
SCZ	EN_L2_3_IT	CADM1	-0.04	0.05	-0.81	0.416	0.955
SCZ	EN_L3_5_IT_1	CADM1	-0.02	0.04	-0.42	0.671	0.999
SCZ	EN_L3_5_IT_2	CADM1	-0.04	0.04	-1.01	0.313	0.929
SCZ	EN_L3_5_IT_3	CADM1	-0.02	0.04	-0.69	0.49	0.946
SCZ	EN_L5_6_NP	CADM1	-0.02	0.04	-0.41	0.681	0.999
SCZ	EN_L5_ET	CADM1	0.79	0.24	3.33	0.000882	0.251
SCZ	EN_L6B	CADM1	0.08	0.09	0.85	0.397	0.925
SCZ	EN_L6_CT	CADM1	-0.02	0.06	-0.43	0.67	0.966
SCZ	EN_L6_IT_1	CADM1	-0.04	0.07	-0.63	0.528	0.953
SCZ	EN_L6_IT_2	CADM1	-0.09	0.08	-1.13	0.26	0.929
SCZ	Endo	CADM1	-0.05	0.14	-0.38	0.704	0.905
SCZ	IN_ADARB2	CADM1	0.10	0.05	1.98	0.0473	0.625
SCZ	IN_LAMP5_LHX6	CADM1	0.00	0.04	0.09	0.929	0.997
SCZ	IN_LAMP5_RELN	CADM1	0.02	0.04	0.45	0.656	0.989
SCZ	IN_PVALB	CADM1	0.05	0.04	1.32	0.186	0.82
SCZ	IN_PVALB_CHC	CADM1	0.05	0.04	1.17	0.242	0.892
SCZ	IN_SST	CADM1	0.04	0.03	1.24	0.214	0.918
SCZ	IN_VIP	CADM1	0.01	0.03	0.29	0.774	0.97
SCZ	Micro	CADM1	0.08	0.08	1.02	0.308	0.846
SCZ	OPC	CADM1	0.04	0.03	1.40	0.16	0.771
SCZ	Oligo	CADM1	0.01	0.03	0.36	0.721	0.962
SCZ	PC	CADM1	0.25	0.18	1.36	0.174	0.813
SCZ	VLMC	CADM1	0.26	0.15	1.72	0.0859	0.863
SCZ	Adaptive	CADM2	-0.05	0.16	-0.31	0.758	0.999
SCZ	Astro	CADM2	-0.08	0.04	-1.78	0.0754	0.609
SCZ	EN_L2_3_IT	CADM2	-0.02	0.03	-0.79	0.432	0.955
SCZ	EN_L3_5_IT_1	CADM2	0.03	0.04	0.75	0.453	0.999
SCZ	EN_L3_5_IT_2	CADM2	0.02	0.03	0.61	0.542	0.966
SCZ	EN_L3_5_IT_3	CADM2	-0.02	0.03	-0.78	0.435	0.941
SCZ	EN_L5_6_NP	CADM2	0.04	0.04	1.07	0.283	0.999
SCZ	EN_L5_ET	CADM2	-0.15	0.18	-0.80	0.422	0.983
SCZ	EN_L6B	CADM2	-0.01	0.04	-0.33	0.742	0.974
SCZ	EN_L6_CT	CADM2	0.01	0.03	0.34	0.732	0.973
SCZ	EN_L6_IT_1	CADM2	0.01	0.04	0.19	0.849	0.986
SCZ	EN_L6_IT_2	CADM2	0.05	0.04	1.27	0.206	0.896
SCZ	Endo	CADM2	-0.11	0.09	-1.14	0.253	0.651
SCZ	IN_ADARB2	CADM2	-0.05	0.03	-1.36	0.175	0.787
SCZ	IN_LAMP5_LHX6	CADM2	0.09	0.05	1.58	0.114	0.995
SCZ	IN_LAMP5_RELN	CADM2	-0.01	0.04	-0.19	0.853	0.993
SCZ	IN_PVALB	CADM2	-0.01	0.03	-0.31	0.758	0.966
SCZ	IN_PVALB_CHC	CADM2	-0.01	0.04	-0.23	0.818	0.987
SCZ	IN_SST	CADM2	0.01	0.03	0.19	0.846	0.995
SCZ	IN_VIP	CADM2	-0.05	0.03	-1.65	0.0996	0.668
SCZ	Micro	CADM2	-0.03	0.08	-0.35	0.723	0.965
SCZ	OPC	CADM2	-0.00	0.03	-0.04	0.965	0.994
SCZ	Oligo	CADM2	-0.10	0.06	-1.53	0.125	0.755
SCZ	PC	CADM2	0.09	0.09	1.02	0.308	0.894
SCZ	PVM	CADM2	-0.05	0.14	-0.39	0.697	0.967
SCZ	SMC	CADM2	-0.19	0.18	-1.09	0.276	0.717
SCZ	VLMC	CADM2	-0.02	0.12	-0.20	0.844	0.98
SCZ	Astro	CADM3	0.03	0.06	0.50	0.616	0.93
SCZ	EN_L2_3_IT	CADM3	-0.03	0.03	-1.08	0.281	0.921
SCZ	EN_L3_5_IT_1	CADM3	0.02	0.04	0.56	0.574	0.999
SCZ	EN_L3_5_IT_2	CADM3	-0.01	0.03	-0.37	0.711	0.984
SCZ	EN_L3_5_IT_3	CADM3	0.05	0.04	1.41	0.157	0.812
SCZ	EN_L5_6_NP	CADM3	0.01	0.05	0.20	0.842	0.999
SCZ	EN_L5_ET	CADM3	-0.42	0.67	-0.62	0.537	0.983
SCZ	EN_L6B	CADM3	0.14	0.06	2.14	0.0327	0.698
SCZ	EN_L6_CT	CADM3	0.00	0.05	0.08	0.94	0.995
SCZ	EN_L6_IT_1	CADM3	-0.01	0.05	-0.22	0.829	0.986
SCZ	EN_L6_IT_2	CADM3	-0.01	0.06	-0.15	0.881	0.992
SCZ	IN_ADARB2	CADM3	-0.02	0.04	-0.46	0.644	0.955
SCZ	IN_LAMP5_LHX6	CADM3	0.02	0.05	0.50	0.614	0.995
SCZ	IN_LAMP5_RELN	CADM3	0.00	0.04	0.12	0.902	0.993
SCZ	IN_PVALB	CADM3	-0.01	0.03	-0.30	0.766	0.967
SCZ	IN_PVALB_CHC	CADM3	0.01	0.05	0.28	0.779	0.982
SCZ	IN_SST	CADM3	-0.01	0.03	-0.26	0.795	0.991
SCZ	IN_VIP	CADM3	-0.00	0.03	-0.19	0.848	0.977
SCZ	Micro	CADM3	0.04	0.09	0.46	0.648	0.957
SCZ	OPC	CADM3	0.02	0.03	0.65	0.515	0.925
SCZ	Oligo	CADM3	-0.10	0.06	-1.77	0.0774	0.69
SCZ	Astro	CADM4	-0.05	0.05	-1.13	0.257	0.796
SCZ	EN_L2_3_IT	CADM4	-0.03	0.04	-0.64	0.519	0.963
SCZ	EN_L3_5_IT_1	CADM4	-0.13	0.08	-1.64	0.102	0.999
SCZ	EN_L3_5_IT_2	CADM4	-0.02	0.04	-0.53	0.599	0.971
SCZ	EN_L3_5_IT_3	CADM4	-0.06	0.04	-1.38	0.166	0.819
SCZ	EN_L5_6_NP	CADM4	0.02	0.07	0.24	0.812	0.999
SCZ	EN_L6B	CADM4	-0.11	0.08	-1.41	0.16	0.851
SCZ	EN_L6_CT	CADM4	0.04	0.07	0.51	0.609	0.954
SCZ	EN_L6_IT_1	CADM4	-0.16	0.09	-1.79	0.073	0.84
SCZ	EN_L6_IT_2	CADM4	-0.11	0.09	-1.22	0.221	0.903
SCZ	IN_ADARB2	CADM4	-0.01	0.05	-0.13	0.896	0.992
SCZ	IN_LAMP5_LHX6	CADM4	0.01	0.07	0.17	0.866	0.997
SCZ	IN_LAMP5_RELN	CADM4	-0.08	0.05	-1.74	0.0824	0.904
SCZ	IN_PVALB	CADM4	-0.07	0.04	-1.79	0.0741	0.709
SCZ	IN_PVALB_CHC	CADM4	-0.07	0.06	-1.31	0.19	0.867
SCZ	IN_SST	CADM4	-0.08	0.05	-1.88	0.0605	0.834
SCZ	IN_VIP	CADM4	-0.02	0.03	-0.53	0.599	0.944
SCZ	Micro	CADM4	-0.02	0.09	-0.19	0.847	0.986
SCZ	OPC	CADM4	-0.01	0.04	-0.29	0.769	0.979
SCZ	Oligo	CADM4	-0.05	0.03	-1.37	0.171	0.805
SCZ	Astro	CADPS	-0.06	0.09	-0.60	0.545	0.913
SCZ	EN_L2_3_IT	CADPS	0.01	0.04	0.16	0.872	0.991
SCZ	EN_L3_5_IT_1	CADPS	0.01	0.04	0.35	0.73	0.999
SCZ	EN_L3_5_IT_2	CADPS	0.01	0.03	0.24	0.814	0.993
SCZ	EN_L3_5_IT_3	CADPS	-0.01	0.03	-0.32	0.749	0.978
SCZ	EN_L5_6_NP	CADPS	-0.00	0.03	-0.16	0.873	0.999
SCZ	EN_L5_ET	CADPS	0.28	0.23	1.23	0.22	0.935
SCZ	EN_L6B	CADPS	0.05	0.04	1.34	0.179	0.863
SCZ	EN_L6_CT	CADPS	-0.02	0.03	-0.54	0.591	0.951
SCZ	EN_L6_IT_1	CADPS	0.05	0.04	1.34	0.179	0.883
SCZ	EN_L6_IT_2	CADPS	0.03	0.04	0.78	0.434	0.965
SCZ	Endo	CADPS	-0.16	0.17	-0.94	0.347	0.73
SCZ	IN_ADARB2	CADPS	-0.03	0.03	-0.88	0.377	0.887
SCZ	IN_LAMP5_LHX6	CADPS	0.00	0.04	0.05	0.962	0.998
SCZ	IN_LAMP5_RELN	CADPS	-0.01	0.03	-0.35	0.725	0.993
SCZ	IN_PVALB	CADPS	-0.02	0.03	-0.99	0.325	0.892
SCZ	IN_PVALB_CHC	CADPS	-0.03	0.03	-1.00	0.319	0.923
SCZ	IN_SST	CADPS	0.01	0.03	0.25	0.801	0.992
SCZ	IN_VIP	CADPS	-0.02	0.02	-0.98	0.326	0.85
SCZ	Micro	CADPS	-0.04	0.08	-0.51	0.611	0.948
SCZ	OPC	CADPS	0.02	0.05	0.36	0.721	0.972
SCZ	Oligo	CADPS	-0.04	0.07	-0.58	0.562	0.939
SCZ	PC	CADPS	0.01	0.19	0.06	0.952	0.996
SCZ	VLMC	CADPS	0.02	0.28	0.07	0.945	0.992
SCZ	Astro	CADPS2	-0.05	0.04	-1.21	0.225	0.774
SCZ	EN_L2_3_IT	CADPS2	0.06	0.07	0.89	0.373	0.946
SCZ	EN_L3_5_IT_1	CADPS2	-0.00	0.10	-0.03	0.976	0.999
SCZ	EN_L3_5_IT_2	CADPS2	0.03	0.05	0.55	0.582	0.971
SCZ	EN_L3_5_IT_3	CADPS2	0.03	0.03	0.91	0.364	0.919
SCZ	EN_L5_6_NP	CADPS2	0.17	0.13	1.26	0.207	0.999
SCZ	EN_L5_ET	CADPS2	0.52	0.22	2.30	0.0212	0.726
SCZ	EN_L6B	CADPS2	0.11	0.10	1.14	0.253	0.886
SCZ	EN_L6_CT	CADPS2	0.10	0.07	1.49	0.135	0.791
SCZ	EN_L6_IT_1	CADPS2	0.17	0.08	2.07	0.0383	0.756
SCZ	EN_L6_IT_2	CADPS2	0.06	0.05	1.21	0.226	0.908
SCZ	Endo	CADPS2	0.09	0.08	1.13	0.26	0.66
SCZ	IN_ADARB2	CADPS2	0.02	0.11	0.22	0.828	0.983
SCZ	IN_LAMP5_LHX6	CADPS2	-0.13	0.11	-1.22	0.223	0.995
SCZ	IN_LAMP5_RELN	CADPS2	-0.01	0.09	-0.11	0.915	0.993
SCZ	IN_PVALB	CADPS2	-0.15	0.09	-1.69	0.0907	0.734
SCZ	IN_PVALB_CHC	CADPS2	0.01	0.09	0.11	0.913	0.995
SCZ	IN_SST	CADPS2	-0.03	0.07	-0.35	0.726	0.984
SCZ	IN_VIP	CADPS2	0.02	0.07	0.37	0.712	0.962
SCZ	Micro	CADPS2	0.00	0.07	0.05	0.964	0.994
SCZ	OPC	CADPS2	-0.05	0.04	-1.31	0.19	0.794
SCZ	Oligo	CADPS2	0.01	0.07	0.22	0.827	0.977
SCZ	PC	CADPS2	-0.08	0.07	-1.17	0.241	0.863
SCZ	PVM	CADPS2	-0.23	0.24	-0.95	0.344	0.837
SCZ	SMC	CADPS2	0.29	0.25	1.15	0.251	0.703
SCZ	VLMC	CADPS2	-0.05	0.11	-0.43	0.67	0.966
SCZ	Astro	CAGE1	0.05	0.10	0.47	0.635	0.934
SCZ	EN_L2_3_IT	CAGE1	0.05	0.09	0.56	0.574	0.966
SCZ	Oligo	CAGE1	0.07	0.09	0.79	0.43	0.915
SCZ	Astro	CALB1	-0.04	0.10	-0.43	0.666	0.94
SCZ	EN_L2_3_IT	CALB1	0.24	0.09	2.68	0.00747	0.581
SCZ	EN_L3_5_IT_1	CALB1	0.29	0.21	1.34	0.179	0.999
SCZ	EN_L3_5_IT_2	CALB1	0.27	0.21	1.25	0.21	0.902
SCZ	EN_L3_5_IT_3	CALB1	0.05	0.10	0.49	0.625	0.961
SCZ	EN_L6_IT_1	CALB1	0.14	0.15	0.97	0.333	0.922
SCZ	IN_LAMP5_LHX6	CALB1	0.02	0.10	0.21	0.833	0.997
SCZ	IN_PVALB	CALB1	0.05	0.09	0.62	0.533	0.93
SCZ	IN_PVALB_CHC	CALB1	0.02	0.11	0.13	0.893	0.993
SCZ	IN_SST	CALB1	-0.02	0.12	-0.21	0.835	0.995
SCZ	IN_VIP	CALB1	0.30	0.11	2.81	0.00493	0.353
SCZ	OPC	CALB1	-0.04	0.11	-0.39	0.699	0.967
SCZ	Oligo	CALB1	-0.06	0.08	-0.74	0.458	0.919
SCZ	Astro	CALB2	0.05	0.09	0.54	0.592	0.924
SCZ	EN_L2_3_IT	CALB2	0.14	0.11	1.21	0.225	0.897
SCZ	EN_L3_5_IT_3	CALB2	-0.13	0.23	-0.57	0.566	0.957
SCZ	IN_ADARB2	CALB2	0.01	0.07	0.14	0.891	0.991
SCZ	IN_PVALB	CALB2	0.06	0.21	0.31	0.758	0.966
SCZ	IN_SST	CALB2	0.21	0.19	1.13	0.257	0.922
SCZ	IN_VIP	CALB2	-0.03	0.05	-0.57	0.57	0.937
SCZ	OPC	CALB2	-0.04	0.21	-0.21	0.831	0.983
SCZ	Oligo	CALB2	-0.02	0.07	-0.33	0.742	0.964
SCZ	Astro	CALCB	-0.06	0.07	-0.80	0.424	0.868
SCZ	EN_L2_3_IT	CALCB	0.11	0.10	1.15	0.249	0.91
SCZ	EN_L3_5_IT_1	CALCB	-0.11	0.11	-1.03	0.301	0.999
SCZ	EN_L3_5_IT_2	CALCB	-0.05	0.10	-0.55	0.582	0.971
SCZ	EN_L3_5_IT_3	CALCB	0.02	0.10	0.19	0.85	0.985
SCZ	EN_L5_6_NP	CALCB	-0.03	0.21	-0.12	0.904	0.999
SCZ	EN_L6B	CALCB	-0.47	0.26	-1.76	0.0781	0.771
SCZ	EN_L6_CT	CALCB	-0.12	0.31	-0.38	0.703	0.973
SCZ	EN_L6_IT_1	CALCB	0.07	0.14	0.49	0.625	0.967
SCZ	IN_ADARB2	CALCB	-0.22	0.11	-1.93	0.0531	0.63
SCZ	IN_LAMP5_RELN	CALCB	0.04	0.12	0.36	0.719	0.993
SCZ	IN_PVALB	CALCB	0.00	0.09	0.01	0.995	0.999
SCZ	IN_SST	CALCB	0.11	0.10	1.08	0.28	0.926
SCZ	IN_VIP	CALCB	0.14	0.10	1.44	0.149	0.739
SCZ	Micro	CALCB	0.10	0.09	1.06	0.288	0.836
SCZ	OPC	CALCB	0.04	0.10	0.38	0.705	0.969
SCZ	Oligo	CALCB	-0.06	0.08	-0.70	0.487	0.925
SCZ	Astro	CALCOCO1	-0.01	0.03	-0.18	0.855	0.979
SCZ	EN_L2_3_IT	CALCOCO1	-0.00	0.03	-0.13	0.895	0.994
SCZ	EN_L3_5_IT_1	CALCOCO1	-0.03	0.04	-0.61	0.544	0.999
SCZ	EN_L3_5_IT_2	CALCOCO1	0.03	0.03	0.96	0.338	0.937
SCZ	EN_L3_5_IT_3	CALCOCO1	-0.01	0.04	-0.32	0.746	0.978
SCZ	EN_L5_6_NP	CALCOCO1	0.10	0.05	1.82	0.069	0.999
SCZ	EN_L5_ET	CALCOCO1	0.37	0.40	0.91	0.361	0.983
SCZ	EN_L6B	CALCOCO1	0.03	0.06	0.41	0.684	0.97
SCZ	EN_L6_CT	CALCOCO1	-0.02	0.04	-0.38	0.703	0.973
SCZ	EN_L6_IT_1	CALCOCO1	0.03	0.05	0.64	0.52	0.948
SCZ	EN_L6_IT_2	CALCOCO1	-0.01	0.06	-0.15	0.882	0.992
SCZ	Endo	CALCOCO1	0.27	0.13	2.10	0.0358	0.295
SCZ	IN_ADARB2	CALCOCO1	-0.00	0.05	-0.07	0.947	0.997
SCZ	IN_LAMP5_LHX6	CALCOCO1	-0.00	0.06	-0.04	0.972	0.998
SCZ	IN_LAMP5_RELN	CALCOCO1	-0.00	0.05	-0.09	0.926	0.995
SCZ	IN_PVALB	CALCOCO1	0.01	0.03	0.42	0.678	0.955
SCZ	IN_PVALB_CHC	CALCOCO1	0.05	0.05	0.97	0.33	0.925
SCZ	IN_SST	CALCOCO1	0.05	0.04	1.32	0.187	0.909
SCZ	IN_VIP	CALCOCO1	0.05	0.03	1.48	0.138	0.721
SCZ	Micro	CALCOCO1	0.07	0.07	1.06	0.29	0.836
SCZ	OPC	CALCOCO1	-0.06	0.04	-1.56	0.119	0.744
SCZ	Oligo	CALCOCO1	0.04	0.03	1.28	0.199	0.823
SCZ	PC	CALCOCO1	0.19	0.19	1.01	0.311	0.894
SCZ	VLMC	CALCOCO1	0.05	0.13	0.36	0.719	0.969
SCZ	Astro	CALCOCO2	0.06	0.04	1.68	0.0928	0.637
SCZ	EN_L2_3_IT	CALCOCO2	0.06	0.03	1.79	0.0742	0.789
SCZ	EN_L3_5_IT_1	CALCOCO2	0.05	0.05	0.92	0.356	0.999
SCZ	EN_L3_5_IT_2	CALCOCO2	0.09	0.04	2.25	0.0244	0.653
SCZ	EN_L3_5_IT_3	CALCOCO2	0.10	0.04	2.25	0.0244	0.543
SCZ	EN_L5_6_NP	CALCOCO2	0.11	0.06	1.93	0.0541	0.999
SCZ	EN_L5_ET	CALCOCO2	-0.32	0.52	-0.60	0.547	0.983
SCZ	EN_L6B	CALCOCO2	0.01	0.05	0.23	0.82	0.983
SCZ	EN_L6_CT	CALCOCO2	0.08	0.04	1.81	0.0701	0.692
SCZ	EN_L6_IT_1	CALCOCO2	0.04	0.05	0.82	0.411	0.935
SCZ	EN_L6_IT_2	CALCOCO2	0.04	0.06	0.71	0.479	0.967
SCZ	Endo	CALCOCO2	0.06	0.09	0.69	0.49	0.812
SCZ	IN_ADARB2	CALCOCO2	0.03	0.05	0.58	0.559	0.94
SCZ	IN_LAMP5_LHX6	CALCOCO2	-0.00	0.06	-0.07	0.942	0.998
SCZ	IN_LAMP5_RELN	CALCOCO2	0.05	0.05	1.02	0.308	0.957
SCZ	IN_PVALB	CALCOCO2	0.02	0.03	0.66	0.507	0.928
SCZ	IN_PVALB_CHC	CALCOCO2	0.14	0.07	1.95	0.0515	0.737
SCZ	IN_SST	CALCOCO2	0.02	0.04	0.58	0.56	0.97
SCZ	IN_VIP	CALCOCO2	0.01	0.03	0.37	0.709	0.961
SCZ	Micro	CALCOCO2	0.22	0.07	3.29	0.000988	0.177
SCZ	OPC	CALCOCO2	0.05	0.04	1.39	0.164	0.776
SCZ	Oligo	CALCOCO2	0.06	0.03	2.17	0.0303	0.566
SCZ	PC	CALCOCO2	0.10	0.09	1.12	0.263	0.875
SCZ	PVM	CALCOCO2	0.21	0.19	1.13	0.259	0.81
SCZ	VLMC	CALCOCO2	0.16	0.11	1.49	0.137	0.902
SCZ	EN_L2_3_IT	CALCR	0.06	0.19	0.32	0.751	0.978
SCZ	IN_ADARB2	CALCR	-0.65	0.36	-1.83	0.0677	0.675
SCZ	IN_PVALB	CALCR	0.29	0.25	1.13	0.258	0.862
SCZ	IN_SST	CALCR	-0.17	0.26	-0.63	0.53	0.967
SCZ	Micro	CALCR	-0.23	0.20	-1.14	0.255	0.817
SCZ	Oligo	CALCR	0.03	0.10	0.35	0.729	0.963
SCZ	Astro	CALCRL	-0.01	0.10	-0.10	0.921	0.99
SCZ	EN_L2_3_IT	CALCRL	0.10	0.09	1.09	0.277	0.921
SCZ	EN_L3_5_IT_1	CALCRL	0.01	0.17	0.07	0.944	0.999
SCZ	EN_L3_5_IT_2	CALCRL	-0.08	0.14	-0.55	0.582	0.971
SCZ	EN_L3_5_IT_3	CALCRL	0.32	0.14	2.33	0.0197	0.509
SCZ	EN_L5_6_NP	CALCRL	0.11	0.06	1.79	0.0727	0.999
SCZ	EN_L6B	CALCRL	-0.16	0.16	-1.00	0.318	0.907
SCZ	EN_L6_CT	CALCRL	0.07	0.09	0.77	0.44	0.918
SCZ	EN_L6_IT_1	CALCRL	0.15	0.13	1.12	0.263	0.908
SCZ	EN_L6_IT_2	CALCRL	0.20	0.18	1.12	0.261	0.929
SCZ	Endo	CALCRL	0.06	0.14	0.44	0.66	0.89
SCZ	IN_PVALB	CALCRL	-0.11	0.12	-0.88	0.378	0.901
SCZ	IN_SST	CALCRL	-0.11	0.23	-0.48	0.628	0.981
SCZ	IN_VIP	CALCRL	0.03	0.12	0.29	0.769	0.97
SCZ	OPC	CALCRL	-0.00	0.04	-0.05	0.959	0.994
SCZ	Oligo	CALCRL	0.05	0.08	0.58	0.559	0.938
SCZ	PC	CALCRL	0.01	0.13	0.11	0.915	0.993
SCZ	SMC	CALCRL	0.11	0.32	0.33	0.738	0.93
SCZ	VLMC	CALCRL	-0.26	0.29	-0.90	0.369	0.938
SCZ	Astro	CALD1	-0.05	0.05	-1.03	0.305	0.816
SCZ	EN_L2_3_IT	CALD1	-0.00	0.04	-0.07	0.941	0.996
SCZ	EN_L3_5_IT_1	CALD1	-0.03	0.08	-0.36	0.722	0.999
SCZ	EN_L3_5_IT_2	CALD1	-0.05	0.06	-0.77	0.441	0.954
SCZ	EN_L3_5_IT_3	CALD1	-0.05	0.04	-1.17	0.242	0.871
SCZ	EN_L5_6_NP	CALD1	-0.06	0.09	-0.69	0.493	0.999
SCZ	EN_L5_ET	CALD1	-0.54	0.43	-1.27	0.204	0.935
SCZ	EN_L6B	CALD1	0.06	0.06	1.08	0.28	0.897
SCZ	EN_L6_CT	CALD1	0.09	0.06	1.41	0.16	0.809
SCZ	EN_L6_IT_1	CALD1	-0.06	0.07	-0.83	0.408	0.935
SCZ	EN_L6_IT_2	CALD1	-0.04	0.09	-0.38	0.707	0.982
SCZ	Endo	CALD1	-0.13	0.12	-1.12	0.263	0.662
SCZ	IN_ADARB2	CALD1	-0.05	0.05	-1.05	0.296	0.855
SCZ	IN_LAMP5_LHX6	CALD1	-0.07	0.05	-1.55	0.121	0.995
SCZ	IN_LAMP5_RELN	CALD1	-0.05	0.04	-1.19	0.232	0.953
SCZ	IN_PVALB	CALD1	0.09	0.07	1.28	0.201	0.828
SCZ	IN_PVALB_CHC	CALD1	-0.06	0.08	-0.80	0.426	0.939
SCZ	IN_SST	CALD1	-0.00	0.04	-0.02	0.981	0.999
SCZ	IN_VIP	CALD1	0.01	0.03	0.15	0.882	0.983
SCZ	Micro	CALD1	-0.01	0.08	-0.13	0.897	0.991
SCZ	OPC	CALD1	-0.02	0.03	-0.86	0.387	0.889
SCZ	Oligo	CALD1	-0.01	0.03	-0.34	0.731	0.963
SCZ	PC	CALD1	0.01	0.05	0.29	0.775	0.978
SCZ	SMC	CALD1	0.19	0.12	1.56	0.12	0.567
SCZ	VLMC	CALD1	0.07	0.11	0.63	0.531	0.962
SCZ	EN_L2_3_IT	CALHM1	0.12	0.11	1.09	0.276	0.921
SCZ	EN_L3_5_IT_2	CALHM1	-0.10	0.09	-1.13	0.258	0.92
SCZ	EN_L3_5_IT_3	CALHM1	-0.04	0.08	-0.43	0.665	0.964
SCZ	EN_L2_3_IT	CALHM2	0.03	0.07	0.41	0.682	0.975
SCZ	EN_L3_5_IT_2	CALHM2	-0.03	0.09	-0.37	0.714	0.984
SCZ	EN_L3_5_IT_3	CALHM2	-0.01	0.10	-0.12	0.907	0.992
SCZ	Adaptive	CALM1	-0.13	0.13	-0.98	0.329	0.999
SCZ	Astro	CALM1	-0.02	0.03	-0.61	0.545	0.913
SCZ	EN_L2_3_IT	CALM1	-0.03	0.04	-0.75	0.453	0.956
SCZ	EN_L3_5_IT_1	CALM1	-0.00	0.05	-0.06	0.949	0.999
SCZ	EN_L3_5_IT_2	CALM1	0.08	0.05	1.76	0.0787	0.8
SCZ	EN_L3_5_IT_3	CALM1	0.00	0.04	0.01	0.995	1
SCZ	EN_L5_6_NP	CALM1	-0.01	0.05	-0.26	0.792	0.999
SCZ	EN_L5_ET	CALM1	0.14	0.26	0.53	0.594	0.983
SCZ	EN_L6B	CALM1	0.06	0.05	1.07	0.284	0.898
SCZ	EN_L6_CT	CALM1	0.03	0.05	0.58	0.563	0.946
SCZ	EN_L6_IT_1	CALM1	0.01	0.06	0.17	0.863	0.988
SCZ	EN_L6_IT_2	CALM1	-0.00	0.05	-0.07	0.943	0.998
SCZ	Endo	CALM1	-0.09	0.07	-1.42	0.157	0.536
SCZ	IN_ADARB2	CALM1	0.05	0.05	1.00	0.316	0.862
SCZ	IN_LAMP5_LHX6	CALM1	0.04	0.05	0.70	0.485	0.995
SCZ	IN_LAMP5_RELN	CALM1	0.01	0.05	0.26	0.795	0.993
SCZ	IN_PVALB	CALM1	0.00	0.04	0.02	0.985	0.997
SCZ	IN_PVALB_CHC	CALM1	-0.01	0.05	-0.20	0.843	0.987
SCZ	IN_SST	CALM1	-0.01	0.04	-0.20	0.84	0.995
SCZ	IN_VIP	CALM1	0.04	0.04	0.99	0.322	0.848
SCZ	Micro	CALM1	-0.04	0.05	-0.87	0.383	0.877
SCZ	OPC	CALM1	-0.03	0.03	-1.05	0.292	0.855
SCZ	Oligo	CALM1	-0.03	0.03	-0.98	0.327	0.876
SCZ	PC	CALM1	-0.07	0.08	-0.94	0.348	0.899
SCZ	PVM	CALM1	0.05	0.14	0.34	0.733	0.978
SCZ	SMC	CALM1	-0.32	0.22	-1.47	0.142	0.588
SCZ	VLMC	CALM1	-0.11	0.09	-1.21	0.226	0.935
SCZ	Astro	CALM3	-0.03	0.05	-0.64	0.52	0.905
SCZ	EN_L2_3_IT	CALM3	0.01	0.05	0.10	0.919	0.995
SCZ	EN_L3_5_IT_1	CALM3	-0.01	0.06	-0.10	0.921	0.999
SCZ	EN_L3_5_IT_2	CALM3	0.04	0.05	0.88	0.381	0.942
SCZ	EN_L3_5_IT_3	CALM3	0.01	0.05	0.19	0.847	0.985
SCZ	EN_L5_6_NP	CALM3	0.01	0.06	0.20	0.845	0.999
SCZ	EN_L5_ET	CALM3	0.03	0.34	0.08	0.938	0.999
SCZ	EN_L6B	CALM3	0.07	0.07	1.10	0.27	0.893
SCZ	EN_L6_CT	CALM3	-0.03	0.06	-0.54	0.591	0.951
SCZ	EN_L6_IT_1	CALM3	0.00	0.07	0.04	0.971	0.999
SCZ	EN_L6_IT_2	CALM3	-0.01	0.06	-0.15	0.883	0.992
SCZ	Endo	CALM3	-0.21	0.15	-1.42	0.156	0.535
SCZ	IN_ADARB2	CALM3	0.04	0.06	0.69	0.49	0.925
SCZ	IN_LAMP5_LHX6	CALM3	-0.01	0.06	-0.09	0.925	0.997
SCZ	IN_LAMP5_RELN	CALM3	0.01	0.05	0.24	0.813	0.993
SCZ	IN_PVALB	CALM3	-0.02	0.05	-0.43	0.667	0.954
SCZ	IN_PVALB_CHC	CALM3	0.02	0.06	0.37	0.712	0.978
SCZ	IN_SST	CALM3	-0.03	0.05	-0.59	0.555	0.968
SCZ	IN_VIP	CALM3	0.03	0.04	0.75	0.452	0.906
SCZ	Micro	CALM3	-0.03	0.06	-0.45	0.649	0.957
SCZ	OPC	CALM3	-0.01	0.04	-0.20	0.839	0.985
SCZ	Oligo	CALM3	-0.08	0.04	-2.23	0.0257	0.56
SCZ	PC	CALM3	0.02	0.18	0.10	0.921	0.993
SCZ	EN_L2_3_IT	CALML6	-0.01	0.18	-0.04	0.965	0.997
SCZ	Astro	CALN1	-0.48	0.12	-3.91	9.06e-05	0.0991
SCZ	EN_L2_3_IT	CALN1	-0.08	0.06	-1.33	0.184	0.867
SCZ	EN_L3_5_IT_1	CALN1	-0.04	0.10	-0.42	0.673	0.999
SCZ	EN_L3_5_IT_2	CALN1	-0.04	0.05	-0.71	0.477	0.957
SCZ	EN_L3_5_IT_3	CALN1	0.22	0.08	2.66	0.00777	0.4
SCZ	EN_L5_6_NP	CALN1	0.21	0.09	2.34	0.0191	0.985
SCZ	EN_L5_ET	CALN1	0.32	0.40	0.81	0.416	0.983
SCZ	EN_L6B	CALN1	0.03	0.06	0.48	0.632	0.963
SCZ	EN_L6_CT	CALN1	0.04	0.07	0.55	0.579	0.948
SCZ	EN_L6_IT_1	CALN1	-0.04	0.07	-0.56	0.576	0.963
SCZ	EN_L6_IT_2	CALN1	0.02	0.06	0.31	0.759	0.984
SCZ	Endo	CALN1	-0.10	0.17	-0.61	0.543	0.839
SCZ	IN_ADARB2	CALN1	-0.02	0.05	-0.35	0.728	0.971
SCZ	IN_LAMP5_LHX6	CALN1	-0.02	0.08	-0.28	0.781	0.997
SCZ	IN_LAMP5_RELN	CALN1	0.07	0.08	0.80	0.423	0.967
SCZ	IN_PVALB	CALN1	-0.07	0.04	-1.79	0.0734	0.708
SCZ	IN_PVALB_CHC	CALN1	-0.01	0.03	-0.20	0.842	0.987
SCZ	IN_SST	CALN1	-0.11	0.06	-1.69	0.0918	0.863
SCZ	IN_VIP	CALN1	-0.04	0.03	-1.51	0.131	0.709
SCZ	Micro	CALN1	0.06	0.07	0.80	0.424	0.892
SCZ	OPC	CALN1	0.08	0.07	1.15	0.25	0.842
SCZ	Oligo	CALN1	-0.03	0.10	-0.27	0.79	0.971
SCZ	Astro	CALR	-0.02	0.05	-0.31	0.755	0.961
SCZ	EN_L2_3_IT	CALR	0.04	0.05	0.88	0.378	0.948
SCZ	EN_L3_5_IT_1	CALR	0.05	0.07	0.63	0.531	0.999
SCZ	EN_L3_5_IT_2	CALR	0.03	0.05	0.70	0.482	0.959
SCZ	EN_L3_5_IT_3	CALR	0.08	0.05	1.51	0.131	0.779
SCZ	EN_L5_6_NP	CALR	0.04	0.08	0.48	0.634	0.999
SCZ	EN_L6B	CALR	0.03	0.10	0.34	0.734	0.973
SCZ	EN_L6_CT	CALR	0.02	0.08	0.28	0.783	0.977
SCZ	EN_L6_IT_1	CALR	0.11	0.09	1.22	0.223	0.898
SCZ	EN_L6_IT_2	CALR	0.02	0.10	0.24	0.814	0.986
SCZ	Endo	CALR	0.06	0.13	0.44	0.663	0.89
SCZ	IN_ADARB2	CALR	0.04	0.06	0.75	0.453	0.915
SCZ	IN_LAMP5_LHX6	CALR	0.13	0.08	1.63	0.103	0.995
SCZ	IN_LAMP5_RELN	CALR	0.00	0.06	0.06	0.95	0.997
SCZ	IN_PVALB	CALR	-0.00	0.05	-0.02	0.982	0.997
SCZ	IN_PVALB_CHC	CALR	0.08	0.08	1.04	0.3	0.921
SCZ	IN_SST	CALR	-0.02	0.06	-0.40	0.689	0.983
SCZ	IN_VIP	CALR	0.04	0.04	0.85	0.395	0.885
SCZ	Micro	CALR	-0.03	0.07	-0.44	0.658	0.958
SCZ	OPC	CALR	0.02	0.05	0.34	0.734	0.973
SCZ	Oligo	CALR	-0.01	0.04	-0.15	0.883	0.982
SCZ	PC	CALR	-0.17	0.15	-1.12	0.264	0.875
SCZ	Astro	CALU	0.05	0.05	1.11	0.269	0.8
SCZ	EN_L2_3_IT	CALU	-0.03	0.03	-0.87	0.382	0.949
SCZ	EN_L3_5_IT_1	CALU	-0.00	0.06	-0.05	0.964	0.999
SCZ	EN_L3_5_IT_2	CALU	0.02	0.04	0.51	0.608	0.972
SCZ	EN_L3_5_IT_3	CALU	-0.00	0.04	-0.09	0.925	0.995
SCZ	EN_L5_6_NP	CALU	-0.02	0.07	-0.32	0.747	0.999
SCZ	EN_L5_ET	CALU	0.50	0.49	1.01	0.312	0.969
SCZ	EN_L6B	CALU	-0.02	0.06	-0.29	0.775	0.979
SCZ	EN_L6_CT	CALU	0.04	0.06	0.70	0.482	0.929
SCZ	EN_L6_IT_1	CALU	-0.08	0.05	-1.40	0.16	0.883
SCZ	EN_L6_IT_2	CALU	-0.05	0.06	-0.87	0.386	0.946
SCZ	Endo	CALU	0.15	0.15	1.05	0.293	0.687
SCZ	IN_ADARB2	CALU	-0.03	0.04	-0.64	0.519	0.932
SCZ	IN_LAMP5_LHX6	CALU	0.08	0.06	1.36	0.172	0.995
SCZ	IN_LAMP5_RELN	CALU	0.00	0.05	0.09	0.929	0.996
SCZ	IN_PVALB	CALU	-0.02	0.03	-0.65	0.514	0.929
SCZ	IN_PVALB_CHC	CALU	-0.03	0.05	-0.52	0.603	0.961
SCZ	IN_SST	CALU	-0.06	0.03	-1.66	0.0967	0.865
SCZ	IN_VIP	CALU	-0.00	0.03	-0.06	0.951	0.992
SCZ	Micro	CALU	-0.03	0.06	-0.47	0.638	0.955
SCZ	OPC	CALU	-0.01	0.04	-0.34	0.733	0.973
SCZ	Oligo	CALU	0.02	0.03	0.62	0.534	0.931
SCZ	PC	CALU	-0.10	0.17	-0.60	0.548	0.952
SCZ	VLMC	CALU	0.28	0.12	2.32	0.0205	0.759
SCZ	Astro	CALY	-0.02	0.06	-0.24	0.81	0.969
SCZ	EN_L2_3_IT	CALY	0.03	0.03	0.79	0.427	0.955
SCZ	EN_L3_5_IT_1	CALY	0.02	0.04	0.46	0.646	0.999
SCZ	EN_L3_5_IT_2	CALY	0.05	0.04	1.29	0.196	0.894
SCZ	EN_L3_5_IT_3	CALY	0.04	0.03	1.21	0.228	0.864
SCZ	EN_L5_6_NP	CALY	0.01	0.05	0.31	0.754	0.999
SCZ	EN_L5_ET	CALY	0.54	0.45	1.21	0.227	0.941
SCZ	EN_L6B	CALY	0.13	0.06	2.39	0.017	0.648
SCZ	EN_L6_CT	CALY	0.05	0.04	1.08	0.282	0.859
SCZ	EN_L6_IT_1	CALY	0.02	0.05	0.33	0.74	0.978
SCZ	EN_L6_IT_2	CALY	0.10	0.06	1.60	0.11	0.837
SCZ	Endo	CALY	0.02	0.16	0.12	0.906	0.976
SCZ	IN_ADARB2	CALY	0.04	0.04	0.96	0.337	0.867
SCZ	IN_LAMP5_LHX6	CALY	0.06	0.05	1.36	0.173	0.995
SCZ	IN_LAMP5_RELN	CALY	0.06	0.05	1.34	0.181	0.942
SCZ	IN_PVALB	CALY	0.01	0.03	0.40	0.688	0.957
SCZ	IN_PVALB_CHC	CALY	0.07	0.05	1.55	0.122	0.833
SCZ	IN_SST	CALY	0.01	0.03	0.43	0.668	0.983
SCZ	IN_VIP	CALY	0.02	0.03	0.53	0.597	0.944
SCZ	Micro	CALY	-0.04	0.07	-0.59	0.557	0.936
SCZ	OPC	CALY	-0.03	0.07	-0.40	0.689	0.966
SCZ	Oligo	CALY	-0.03	0.06	-0.46	0.643	0.953
SCZ	Astro	CAMK1	-0.06	0.04	-1.37	0.171	0.735
SCZ	EN_L2_3_IT	CAMK1	-0.04	0.04	-1.00	0.315	0.928
SCZ	EN_L3_5_IT_1	CAMK1	-0.03	0.05	-0.60	0.549	0.999
SCZ	EN_L3_5_IT_2	CAMK1	-0.02	0.04	-0.50	0.618	0.972
SCZ	EN_L3_5_IT_3	CAMK1	-0.01	0.04	-0.23	0.816	0.984
SCZ	EN_L5_6_NP	CAMK1	0.10	0.07	1.45	0.147	0.999
SCZ	EN_L6B	CAMK1	-0.08	0.07	-1.22	0.221	0.876
SCZ	EN_L6_CT	CAMK1	0.02	0.06	0.44	0.663	0.963
SCZ	EN_L6_IT_1	CAMK1	-0.06	0.06	-1.08	0.278	0.913
SCZ	EN_L6_IT_2	CAMK1	0.01	0.07	0.17	0.863	0.99
SCZ	Endo	CAMK1	0.19	0.15	1.26	0.207	0.599
SCZ	IN_ADARB2	CAMK1	0.06	0.05	1.16	0.244	0.841
SCZ	IN_LAMP5_LHX6	CAMK1	0.09	0.08	1.13	0.259	0.995
SCZ	IN_LAMP5_RELN	CAMK1	0.07	0.06	1.13	0.259	0.955
SCZ	IN_PVALB	CAMK1	0.02	0.04	0.37	0.714	0.961
SCZ	IN_PVALB_CHC	CAMK1	0.01	0.06	0.17	0.865	0.992
SCZ	IN_SST	CAMK1	0.05	0.04	1.12	0.263	0.923
SCZ	IN_VIP	CAMK1	0.01	0.04	0.33	0.745	0.967
SCZ	Micro	CAMK1	-0.15	0.08	-1.96	0.0499	0.543
SCZ	OPC	CAMK1	0.04	0.05	0.81	0.42	0.9
SCZ	Oligo	CAMK1	-0.02	0.05	-0.46	0.643	0.954
SCZ	PC	CAMK1	-0.27	0.16	-1.74	0.0811	0.691
SCZ	Adaptive	CAMK1D	0.22	0.16	1.41	0.158	0.999
SCZ	Astro	CAMK1D	0.06	0.05	1.22	0.223	0.773
SCZ	EN_L2_3_IT	CAMK1D	-0.07	0.03	-2.85	0.00435	0.55
SCZ	EN_L3_5_IT_1	CAMK1D	-0.01	0.03	-0.15	0.88	0.999
SCZ	EN_L3_5_IT_2	CAMK1D	0.00	0.03	0.08	0.94	0.998
SCZ	EN_L3_5_IT_3	CAMK1D	-0.01	0.04	-0.19	0.851	0.986
SCZ	EN_L5_6_NP	CAMK1D	-0.05	0.07	-0.72	0.469	0.999
SCZ	EN_L5_ET	CAMK1D	0.14	0.23	0.63	0.526	0.983
SCZ	EN_L6B	CAMK1D	-0.05	0.05	-0.99	0.324	0.907
SCZ	EN_L6_CT	CAMK1D	-0.04	0.04	-0.92	0.358	0.894
SCZ	EN_L6_IT_1	CAMK1D	-0.02	0.05	-0.45	0.656	0.968
SCZ	EN_L6_IT_2	CAMK1D	-0.01	0.04	-0.15	0.881	0.992
SCZ	Endo	CAMK1D	-0.14	0.07	-1.93	0.0531	0.344
SCZ	IN_ADARB2	CAMK1D	-0.05	0.04	-1.05	0.294	0.855
SCZ	IN_LAMP5_LHX6	CAMK1D	0.02	0.04	0.38	0.702	0.997
SCZ	IN_LAMP5_RELN	CAMK1D	0.09	0.04	2.09	0.0362	0.78
SCZ	IN_PVALB	CAMK1D	-0.05	0.03	-1.72	0.0853	0.725
SCZ	IN_PVALB_CHC	CAMK1D	-0.03	0.04	-0.86	0.388	0.932
SCZ	IN_SST	CAMK1D	-0.10	0.04	-2.59	0.00961	0.742
SCZ	IN_VIP	CAMK1D	-0.06	0.03	-1.99	0.0462	0.59
SCZ	Micro	CAMK1D	-0.08	0.04	-2.11	0.035	0.505
SCZ	OPC	CAMK1D	0.02	0.03	0.48	0.63	0.954
SCZ	Oligo	CAMK1D	-0.00	0.06	-0.09	0.929	0.99
SCZ	PC	CAMK1D	0.11	0.08	1.38	0.169	0.809
SCZ	PVM	CAMK1D	-0.10	0.12	-0.82	0.41	0.871
SCZ	SMC	CAMK1D	0.36	0.23	1.58	0.115	0.562
SCZ	VLMC	CAMK1D	0.14	0.14	1.03	0.303	0.935
SCZ	Astro	CAMK1G	0.06	0.10	0.60	0.55	0.914
SCZ	EN_L2_3_IT	CAMK1G	-0.00	0.06	-0.02	0.985	0.998
SCZ	EN_L3_5_IT_1	CAMK1G	0.06	0.06	1.04	0.299	0.999
SCZ	EN_L3_5_IT_2	CAMK1G	0.06	0.05	1.27	0.203	0.9
SCZ	EN_L3_5_IT_3	CAMK1G	-0.03	0.06	-0.53	0.598	0.961
SCZ	EN_L5_ET	CAMK1G	0.52	0.59	0.87	0.383	0.983
SCZ	EN_L6B	CAMK1G	0.14	0.11	1.21	0.228	0.877
SCZ	EN_L6_CT	CAMK1G	0.11	0.11	1.01	0.314	0.872
SCZ	EN_L6_IT_1	CAMK1G	0.07	0.09	0.76	0.45	0.943
SCZ	EN_L6_IT_2	CAMK1G	-0.09	0.29	-0.32	0.748	0.982
SCZ	IN_ADARB2	CAMK1G	-0.09	0.09	-1.01	0.315	0.861
SCZ	IN_LAMP5_LHX6	CAMK1G	-0.18	0.10	-1.82	0.0695	0.995
SCZ	IN_LAMP5_RELN	CAMK1G	-0.14	0.10	-1.35	0.177	0.942
SCZ	IN_PVALB	CAMK1G	-0.05	0.07	-0.76	0.45	0.918
SCZ	IN_PVALB_CHC	CAMK1G	-0.22	0.12	-1.75	0.0804	0.779
SCZ	IN_SST	CAMK1G	-0.07	0.07	-1.14	0.254	0.922
SCZ	IN_VIP	CAMK1G	-0.11	0.06	-1.64	0.101	0.671
SCZ	OPC	CAMK1G	0.12	0.18	0.65	0.514	0.925
SCZ	Oligo	CAMK1G	-0.05	0.07	-0.76	0.446	0.916
SCZ	Astro	CAMK2A	-0.11	0.08	-1.38	0.167	0.731
SCZ	EN_L2_3_IT	CAMK2A	-0.03	0.03	-0.99	0.32	0.928
SCZ	EN_L3_5_IT_1	CAMK2A	-0.04	0.04	-1.08	0.28	0.999
SCZ	EN_L3_5_IT_2	CAMK2A	0.00	0.03	0.09	0.93	0.997
SCZ	EN_L3_5_IT_3	CAMK2A	-0.02	0.03	-0.59	0.556	0.957
SCZ	EN_L5_6_NP	CAMK2A	-0.06	0.04	-1.50	0.135	0.999
SCZ	EN_L5_ET	CAMK2A	-0.35	0.23	-1.53	0.126	0.902
SCZ	EN_L6B	CAMK2A	-0.00	0.05	-0.07	0.944	0.993
SCZ	EN_L6_CT	CAMK2A	-0.06	0.04	-1.67	0.0954	0.742
SCZ	EN_L6_IT_1	CAMK2A	-0.00	0.04	-0.12	0.905	0.992
SCZ	EN_L6_IT_2	CAMK2A	-0.04	0.06	-0.71	0.475	0.967
SCZ	Endo	CAMK2A	-0.11	0.20	-0.55	0.586	0.86
SCZ	IN_ADARB2	CAMK2A	-0.01	0.05	-0.23	0.819	0.983
SCZ	IN_LAMP5_LHX6	CAMK2A	-0.02	0.05	-0.37	0.715	0.997
SCZ	IN_LAMP5_RELN	CAMK2A	-0.01	0.05	-0.13	0.895	0.993
SCZ	IN_PVALB	CAMK2A	-0.04	0.05	-0.95	0.343	0.894
SCZ	IN_PVALB_CHC	CAMK2A	0.04	0.06	0.68	0.496	0.947
SCZ	IN_SST	CAMK2A	-0.07	0.04	-1.50	0.132	0.882
SCZ	IN_VIP	CAMK2A	0.00	0.03	0.11	0.914	0.986
SCZ	Micro	CAMK2A	-0.19	0.09	-2.05	0.0399	0.511
SCZ	OPC	CAMK2A	-0.01	0.06	-0.12	0.901	0.99
SCZ	Oligo	CAMK2A	-0.10	0.06	-1.69	0.0915	0.719
SCZ	Astro	CAMK2B	0.09	0.05	1.88	0.0594	0.575
SCZ	EN_L2_3_IT	CAMK2B	-0.05	0.03	-1.33	0.184	0.867
SCZ	EN_L3_5_IT_1	CAMK2B	-0.01	0.03	-0.19	0.846	0.999
SCZ	EN_L3_5_IT_2	CAMK2B	-0.01	0.03	-0.44	0.66	0.977
SCZ	EN_L3_5_IT_3	CAMK2B	0.00	0.03	0.12	0.907	0.992
SCZ	EN_L5_6_NP	CAMK2B	-0.03	0.04	-0.69	0.492	0.999
SCZ	EN_L5_ET	CAMK2B	0.24	0.28	0.86	0.392	0.983
SCZ	EN_L6B	CAMK2B	0.01	0.04	0.34	0.734	0.973
SCZ	EN_L6_CT	CAMK2B	0.04	0.03	1.28	0.201	0.835
SCZ	EN_L6_IT_1	CAMK2B	0.01	0.04	0.22	0.828	0.986
SCZ	EN_L6_IT_2	CAMK2B	-0.01	0.04	-0.26	0.795	0.984
SCZ	Endo	CAMK2B	-0.18	0.18	-0.96	0.338	0.722
SCZ	IN_ADARB2	CAMK2B	-0.03	0.03	-1.08	0.279	0.85
SCZ	IN_LAMP5_LHX6	CAMK2B	0.00	0.04	0.03	0.978	0.999
SCZ	IN_LAMP5_RELN	CAMK2B	0.00	0.03	0.07	0.942	0.997
SCZ	IN_PVALB	CAMK2B	-0.04	0.03	-1.40	0.161	0.813
SCZ	IN_PVALB_CHC	CAMK2B	0.03	0.04	0.98	0.328	0.925
SCZ	IN_SST	CAMK2B	-0.04	0.03	-1.24	0.217	0.919
SCZ	IN_VIP	CAMK2B	0.01	0.02	0.32	0.749	0.967
SCZ	Micro	CAMK2B	0.06	0.08	0.81	0.415	0.891
SCZ	OPC	CAMK2B	0.10	0.04	2.52	0.0116	0.479
SCZ	Oligo	CAMK2B	-0.05	0.05	-1.00	0.316	0.871
SCZ	Adaptive	CAMK2D	0.14	0.13	1.08	0.279	0.999
SCZ	Astro	CAMK2D	0.06	0.05	1.30	0.195	0.754
SCZ	EN_L2_3_IT	CAMK2D	0.05	0.06	0.73	0.463	0.959
SCZ	EN_L3_5_IT_1	CAMK2D	-0.13	0.09	-1.41	0.158	0.999
SCZ	EN_L3_5_IT_2	CAMK2D	-0.06	0.05	-1.31	0.191	0.891
SCZ	EN_L3_5_IT_3	CAMK2D	0.01	0.03	0.20	0.841	0.984
SCZ	EN_L5_6_NP	CAMK2D	0.03	0.03	0.82	0.413	0.999
SCZ	EN_L5_ET	CAMK2D	-0.25	0.32	-0.79	0.43	0.983
SCZ	EN_L6B	CAMK2D	0.03	0.03	0.77	0.439	0.934
SCZ	EN_L6_CT	CAMK2D	-0.04	0.05	-0.81	0.42	0.913
SCZ	EN_L6_IT_1	CAMK2D	-0.04	0.08	-0.48	0.634	0.967
SCZ	EN_L6_IT_2	CAMK2D	-0.02	0.08	-0.28	0.782	0.984
SCZ	Endo	CAMK2D	0.17	0.08	2.09	0.0367	0.298
SCZ	IN_ADARB2	CAMK2D	0.02	0.05	0.48	0.631	0.952
SCZ	IN_LAMP5_LHX6	CAMK2D	0.01	0.06	0.09	0.925	0.997
SCZ	IN_LAMP5_RELN	CAMK2D	-0.05	0.06	-0.83	0.405	0.964
SCZ	IN_PVALB	CAMK2D	0.01	0.03	0.46	0.644	0.95
SCZ	IN_PVALB_CHC	CAMK2D	-0.01	0.04	-0.34	0.735	0.978
SCZ	IN_SST	CAMK2D	0.07	0.03	1.94	0.0529	0.824
SCZ	IN_VIP	CAMK2D	-0.03	0.03	-0.92	0.356	0.866
SCZ	Micro	CAMK2D	0.00	0.05	0.11	0.914	0.991
SCZ	OPC	CAMK2D	0.11	0.08	1.38	0.169	0.778
SCZ	Oligo	CAMK2D	0.03	0.03	0.86	0.387	0.899
SCZ	PC	CAMK2D	0.09	0.07	1.18	0.236	0.863
SCZ	PVM	CAMK2D	-0.11	0.13	-0.84	0.399	0.871
SCZ	SMC	CAMK2D	0.26	0.21	1.22	0.224	0.683
SCZ	VLMC	CAMK2D	0.04	0.13	0.28	0.779	0.98
SCZ	Astro	CAMK2G	-0.14	0.06	-2.56	0.0105	0.393
SCZ	EN_L2_3_IT	CAMK2G	-0.02	0.04	-0.40	0.691	0.975
SCZ	EN_L3_5_IT_1	CAMK2G	-0.02	0.04	-0.41	0.681	0.999
SCZ	EN_L3_5_IT_2	CAMK2G	0.03	0.03	0.76	0.445	0.954
SCZ	EN_L3_5_IT_3	CAMK2G	-0.02	0.03	-0.67	0.502	0.95
SCZ	EN_L5_6_NP	CAMK2G	0.00	0.04	0.04	0.969	0.999
SCZ	EN_L5_ET	CAMK2G	-0.20	0.27	-0.75	0.451	0.983
SCZ	EN_L6B	CAMK2G	-0.05	0.05	-1.04	0.297	0.905
SCZ	EN_L6_CT	CAMK2G	-0.10	0.04	-2.84	0.00446	0.342
SCZ	EN_L6_IT_1	CAMK2G	-0.05	0.05	-1.12	0.264	0.908
SCZ	EN_L6_IT_2	CAMK2G	-0.06	0.07	-0.80	0.423	0.958
SCZ	Endo	CAMK2G	-0.18	0.14	-1.26	0.208	0.601
SCZ	IN_ADARB2	CAMK2G	0.03	0.04	0.69	0.489	0.925
SCZ	IN_LAMP5_LHX6	CAMK2G	-0.06	0.04	-1.66	0.0976	0.995
SCZ	IN_LAMP5_RELN	CAMK2G	0.00	0.03	0.03	0.978	0.998
SCZ	IN_PVALB	CAMK2G	-0.05	0.03	-1.91	0.0561	0.683
SCZ	IN_PVALB_CHC	CAMK2G	0.04	0.04	1.00	0.317	0.923
SCZ	IN_SST	CAMK2G	-0.06	0.03	-2.08	0.0377	0.804
SCZ	IN_VIP	CAMK2G	-0.01	0.03	-0.40	0.69	0.96
SCZ	Micro	CAMK2G	-0.03	0.04	-0.60	0.549	0.936
SCZ	OPC	CAMK2G	0.03	0.03	0.93	0.353	0.874
SCZ	Oligo	CAMK2G	-0.03	0.04	-0.70	0.481	0.923
SCZ	PC	CAMK2G	-0.04	0.10	-0.39	0.693	0.972
SCZ	SMC	CAMK2G	-0.13	0.20	-0.66	0.508	0.846
SCZ	VLMC	CAMK2G	-0.16	0.14	-1.08	0.281	0.935
SCZ	Astro	CAMK2N1	-0.02	0.05	-0.44	0.659	0.938
SCZ	EN_L2_3_IT	CAMK2N1	-0.05	0.05	-1.07	0.286	0.923
SCZ	EN_L3_5_IT_1	CAMK2N1	0.03	0.05	0.53	0.597	0.999
SCZ	EN_L3_5_IT_2	CAMK2N1	0.04	0.04	0.91	0.363	0.941
SCZ	EN_L3_5_IT_3	CAMK2N1	0.09	0.05	1.73	0.0844	0.711
SCZ	EN_L5_6_NP	CAMK2N1	0.01	0.06	0.17	0.865	0.999
SCZ	EN_L5_ET	CAMK2N1	0.14	0.42	0.34	0.733	0.983
SCZ	EN_L6B	CAMK2N1	0.14	0.07	2.01	0.0448	0.725
SCZ	EN_L6_CT	CAMK2N1	-0.10	0.06	-1.64	0.1	0.742
SCZ	EN_L6_IT_1	CAMK2N1	-0.04	0.06	-0.67	0.502	0.946
SCZ	EN_L6_IT_2	CAMK2N1	-0.14	0.07	-2.08	0.0371	0.731
SCZ	Endo	CAMK2N1	-0.13	0.15	-0.91	0.364	0.74
SCZ	IN_ADARB2	CAMK2N1	-0.07	0.05	-1.51	0.131	0.765
SCZ	IN_LAMP5_LHX6	CAMK2N1	0.00	0.06	0.03	0.975	0.998
SCZ	IN_LAMP5_RELN	CAMK2N1	0.05	0.06	0.75	0.451	0.969
SCZ	IN_PVALB	CAMK2N1	-0.08	0.04	-1.79	0.073	0.707
SCZ	IN_PVALB_CHC	CAMK2N1	-0.07	0.06	-1.16	0.245	0.893
SCZ	IN_SST	CAMK2N1	-0.07	0.05	-1.52	0.129	0.881
SCZ	IN_VIP	CAMK2N1	-0.05	0.04	-1.32	0.187	0.77
SCZ	Micro	CAMK2N1	-0.01	0.07	-0.10	0.922	0.991
SCZ	OPC	CAMK2N1	0.02	0.05	0.36	0.721	0.972
SCZ	Oligo	CAMK2N1	-0.02	0.04	-0.41	0.685	0.958
SCZ	PC	CAMK2N1	0.12	0.09	1.36	0.173	0.813
SCZ	VLMC	CAMK2N1	-0.16	0.18	-0.88	0.381	0.938
SCZ	Astro	CAMK2N2	-0.01	0.11	-0.07	0.944	0.992
SCZ	EN_L2_3_IT	CAMK2N2	0.07	0.10	0.73	0.468	0.96
SCZ	EN_L3_5_IT_2	CAMK2N2	-0.03	0.11	-0.23	0.818	0.993
SCZ	EN_L3_5_IT_3	CAMK2N2	0.06	0.09	0.68	0.499	0.949
SCZ	EN_L5_6_NP	CAMK2N2	0.08	0.09	0.89	0.371	0.999
SCZ	EN_L6B	CAMK2N2	0.05	0.12	0.46	0.645	0.964
SCZ	IN_ADARB2	CAMK2N2	0.10	0.07	1.47	0.141	0.767
SCZ	IN_LAMP5_LHX6	CAMK2N2	0.00	0.09	0.02	0.982	0.999
SCZ	IN_LAMP5_RELN	CAMK2N2	0.05	0.07	0.69	0.488	0.973
SCZ	IN_PVALB	CAMK2N2	-0.06	0.06	-1.02	0.309	0.884
SCZ	IN_PVALB_CHC	CAMK2N2	-0.03	0.07	-0.41	0.685	0.977
SCZ	IN_SST	CAMK2N2	-0.01	0.06	-0.17	0.867	0.995
SCZ	IN_VIP	CAMK2N2	-0.04	0.05	-0.80	0.426	0.896
SCZ	OPC	CAMK2N2	-0.07	0.07	-0.95	0.34	0.872
SCZ	Oligo	CAMK2N2	-0.09	0.07	-1.32	0.186	0.818
SCZ	Adaptive	CAMK4	0.15	0.22	0.70	0.485	0.999
SCZ	Astro	CAMK4	-0.07	0.07	-1.03	0.304	0.815
SCZ	EN_L2_3_IT	CAMK4	-0.05	0.03	-1.75	0.0804	0.803
SCZ	EN_L3_5_IT_1	CAMK4	0.04	0.04	1.06	0.29	0.999
SCZ	EN_L3_5_IT_2	CAMK4	0.00	0.03	0.01	0.996	1
SCZ	EN_L3_5_IT_3	CAMK4	0.02	0.04	0.46	0.645	0.964
SCZ	EN_L5_6_NP	CAMK4	-0.05	0.05	-0.99	0.323	0.999
SCZ	EN_L5_ET	CAMK4	-0.31	0.86	-0.36	0.716	0.983
SCZ	EN_L6B	CAMK4	-0.01	0.05	-0.12	0.906	0.99
SCZ	EN_L6_CT	CAMK4	-0.01	0.04	-0.30	0.768	0.974
SCZ	EN_L6_IT_1	CAMK4	0.04	0.05	0.75	0.453	0.944
SCZ	EN_L6_IT_2	CAMK4	0.08	0.06	1.36	0.174	0.883
SCZ	Endo	CAMK4	0.02	0.21	0.08	0.935	0.985
SCZ	IN_ADARB2	CAMK4	-0.00	0.04	-0.07	0.945	0.996
SCZ	IN_LAMP5_LHX6	CAMK4	0.05	0.07	0.66	0.511	0.995
SCZ	IN_LAMP5_RELN	CAMK4	0.05	0.07	0.76	0.447	0.969
SCZ	IN_PVALB	CAMK4	0.00	0.04	0.09	0.927	0.989
SCZ	IN_PVALB_CHC	CAMK4	-0.07	0.04	-1.73	0.0841	0.783
SCZ	IN_SST	CAMK4	0.02	0.06	0.27	0.788	0.99
SCZ	IN_VIP	CAMK4	0.02	0.03	0.57	0.568	0.937
SCZ	Micro	CAMK4	0.05	0.09	0.56	0.576	0.94
SCZ	OPC	CAMK4	-0.03	0.04	-0.66	0.512	0.925
SCZ	Oligo	CAMK4	-0.02	0.06	-0.32	0.746	0.965
SCZ	Astro	CAMKK1	0.13	0.06	2.23	0.026	0.476
SCZ	EN_L2_3_IT	CAMKK1	0.02	0.04	0.52	0.605	0.967
SCZ	EN_L3_5_IT_1	CAMKK1	0.04	0.06	0.67	0.503	0.999
SCZ	EN_L3_5_IT_2	CAMKK1	0.03	0.05	0.75	0.452	0.954
SCZ	EN_L3_5_IT_3	CAMKK1	0.04	0.05	0.76	0.449	0.943
SCZ	EN_L5_6_NP	CAMKK1	0.03	0.08	0.42	0.676	0.999
SCZ	EN_L5_ET	CAMKK1	0.19	0.39	0.50	0.619	0.983
SCZ	EN_L6B	CAMKK1	0.00	0.07	0.00	0.999	1
SCZ	EN_L6_CT	CAMKK1	-0.04	0.05	-0.85	0.393	0.908
SCZ	EN_L6_IT_1	CAMKK1	-0.04	0.06	-0.67	0.501	0.946
SCZ	EN_L6_IT_2	CAMKK1	0.02	0.08	0.20	0.839	0.988
SCZ	IN_ADARB2	CAMKK1	0.08	0.06	1.30	0.192	0.804
SCZ	IN_LAMP5_LHX6	CAMKK1	0.00	0.08	0.03	0.973	0.998
SCZ	IN_LAMP5_RELN	CAMKK1	0.12	0.08	1.53	0.125	0.931
SCZ	IN_PVALB	CAMKK1	0.03	0.06	0.51	0.61	0.943
SCZ	IN_PVALB_CHC	CAMKK1	0.06	0.09	0.65	0.518	0.95
SCZ	IN_SST	CAMKK1	0.04	0.05	0.77	0.439	0.959
SCZ	IN_VIP	CAMKK1	0.02	0.05	0.39	0.695	0.961
SCZ	Micro	CAMKK1	-0.00	0.06	-0.01	0.993	0.999
SCZ	OPC	CAMKK1	0.08	0.07	1.15	0.252	0.842
SCZ	Oligo	CAMKK1	-0.02	0.06	-0.28	0.781	0.97
SCZ	Astro	CAMKK2	-0.01	0.05	-0.16	0.873	0.981
SCZ	EN_L2_3_IT	CAMKK2	-0.01	0.03	-0.23	0.82	0.985
SCZ	EN_L3_5_IT_1	CAMKK2	-0.02	0.04	-0.59	0.555	0.999
SCZ	EN_L3_5_IT_2	CAMKK2	-0.01	0.04	-0.38	0.704	0.984
SCZ	EN_L3_5_IT_3	CAMKK2	-0.08	0.04	-2.11	0.0351	0.576
SCZ	EN_L5_6_NP	CAMKK2	-0.13	0.05	-2.47	0.0137	0.959
SCZ	EN_L5_ET	CAMKK2	-0.47	0.30	-1.56	0.118	0.902
SCZ	EN_L6B	CAMKK2	-0.12	0.06	-2.02	0.0433	0.725
SCZ	EN_L6_CT	CAMKK2	-0.07	0.05	-1.40	0.163	0.809
SCZ	EN_L6_IT_1	CAMKK2	0.06	0.05	1.19	0.233	0.903
SCZ	EN_L6_IT_2	CAMKK2	0.09	0.05	1.91	0.0563	0.784
SCZ	Endo	CAMKK2	0.15	0.14	1.02	0.309	0.699
SCZ	IN_ADARB2	CAMKK2	-0.08	0.06	-1.40	0.163	0.781
SCZ	IN_LAMP5_LHX6	CAMKK2	-0.11	0.06	-1.73	0.0841	0.995
SCZ	IN_LAMP5_RELN	CAMKK2	-0.03	0.05	-0.57	0.569	0.985
SCZ	IN_PVALB	CAMKK2	-0.04	0.03	-1.27	0.205	0.832
SCZ	IN_PVALB_CHC	CAMKK2	0.04	0.06	0.72	0.469	0.944
SCZ	IN_SST	CAMKK2	-0.03	0.04	-0.75	0.456	0.961
SCZ	IN_VIP	CAMKK2	-0.04	0.04	-1.05	0.295	0.832
SCZ	Micro	CAMKK2	-0.02	0.05	-0.36	0.716	0.965
SCZ	OPC	CAMKK2	0.01	0.04	0.12	0.905	0.99
SCZ	Oligo	CAMKK2	-0.03	0.03	-0.78	0.433	0.915
SCZ	PC	CAMKK2	0.08	0.18	0.42	0.673	0.969
SCZ	VLMC	CAMKK2	-0.17	0.19	-0.90	0.367	0.938
SCZ	Adaptive	CAMKMT	-0.06	0.17	-0.37	0.711	0.999
SCZ	Astro	CAMKMT	-0.10	0.03	-3.15	0.00165	0.259
SCZ	EN_L2_3_IT	CAMKMT	-0.03	0.05	-0.63	0.529	0.965
SCZ	EN_L3_5_IT_1	CAMKMT	-0.06	0.07	-0.96	0.339	0.999
SCZ	EN_L3_5_IT_2	CAMKMT	-0.04	0.05	-0.81	0.42	0.95
SCZ	EN_L3_5_IT_3	CAMKMT	0.01	0.04	0.20	0.838	0.984
SCZ	EN_L5_6_NP	CAMKMT	-0.04	0.07	-0.58	0.559	0.999
SCZ	EN_L5_ET	CAMKMT	-0.27	0.31	-0.88	0.378	0.983
SCZ	EN_L6B	CAMKMT	0.01	0.06	0.14	0.888	0.989
SCZ	EN_L6_CT	CAMKMT	-0.02	0.06	-0.37	0.714	0.973
SCZ	EN_L6_IT_1	CAMKMT	-0.07	0.07	-0.95	0.341	0.922
SCZ	EN_L6_IT_2	CAMKMT	0.02	0.09	0.17	0.863	0.99
SCZ	Endo	CAMKMT	0.01	0.07	0.14	0.892	0.971
SCZ	IN_ADARB2	CAMKMT	-0.05	0.04	-1.21	0.227	0.834
SCZ	IN_LAMP5_LHX6	CAMKMT	0.10	0.07	1.36	0.173	0.995
SCZ	IN_LAMP5_RELN	CAMKMT	0.10	0.05	1.89	0.0589	0.844
SCZ	IN_PVALB	CAMKMT	0.04	0.05	0.73	0.468	0.922
SCZ	IN_PVALB_CHC	CAMKMT	-0.05	0.07	-0.73	0.468	0.944
SCZ	IN_SST	CAMKMT	-0.06	0.05	-1.17	0.242	0.92
SCZ	IN_VIP	CAMKMT	-0.04	0.04	-0.96	0.339	0.858
SCZ	Micro	CAMKMT	-0.01	0.05	-0.13	0.896	0.991
SCZ	OPC	CAMKMT	0.02	0.03	0.71	0.479	0.92
SCZ	Oligo	CAMKMT	-0.04	0.03	-1.47	0.141	0.774
SCZ	PC	CAMKMT	-0.03	0.10	-0.27	0.786	0.979
SCZ	PVM	CAMKMT	0.14	0.16	0.87	0.382	0.865
SCZ	SMC	CAMKMT	-0.00	0.25	-0.02	0.985	0.996
SCZ	VLMC	CAMKMT	0.18	0.13	1.38	0.166	0.916
SCZ	Astro	CAMKV	0.06	0.08	0.75	0.453	0.879
SCZ	EN_L2_3_IT	CAMKV	0.05	0.05	1.10	0.271	0.921
SCZ	EN_L3_5_IT_1	CAMKV	0.04	0.06	0.60	0.546	0.999
SCZ	EN_L3_5_IT_2	CAMKV	0.09	0.05	1.80	0.0721	0.793
SCZ	EN_L3_5_IT_3	CAMKV	0.03	0.05	0.56	0.575	0.958
SCZ	EN_L5_6_NP	CAMKV	-0.03	0.06	-0.43	0.667	0.999
SCZ	EN_L5_ET	CAMKV	-0.16	0.45	-0.36	0.721	0.983
SCZ	EN_L6B	CAMKV	0.01	0.06	0.18	0.854	0.988
SCZ	EN_L6_CT	CAMKV	-0.04	0.05	-0.76	0.446	0.92
SCZ	EN_L6_IT_1	CAMKV	0.01	0.06	0.14	0.892	0.992
SCZ	EN_L6_IT_2	CAMKV	0.01	0.08	0.10	0.923	0.997
SCZ	IN_ADARB2	CAMKV	0.02	0.05	0.38	0.703	0.968
SCZ	IN_LAMP5_LHX6	CAMKV	0.05	0.06	0.78	0.438	0.995
SCZ	IN_LAMP5_RELN	CAMKV	0.08	0.06	1.43	0.153	0.933
SCZ	IN_PVALB	CAMKV	-0.01	0.05	-0.22	0.827	0.978
SCZ	IN_PVALB_CHC	CAMKV	-0.07	0.10	-0.66	0.508	0.948
SCZ	IN_SST	CAMKV	-0.01	0.05	-0.25	0.806	0.993
SCZ	IN_VIP	CAMKV	0.02	0.04	0.44	0.659	0.954
SCZ	Micro	CAMKV	0.00	0.10	0.04	0.971	0.997
SCZ	OPC	CAMKV	0.01	0.08	0.17	0.867	0.987
SCZ	Oligo	CAMKV	-0.03	0.08	-0.34	0.734	0.963
SCZ	Astro	CAMLG	-0.02	0.04	-0.55	0.582	0.924
SCZ	EN_L2_3_IT	CAMLG	0.03	0.03	0.88	0.379	0.949
SCZ	EN_L3_5_IT_1	CAMLG	-0.00	0.05	-0.05	0.961	0.999
SCZ	EN_L3_5_IT_2	CAMLG	0.03	0.04	0.89	0.373	0.942
SCZ	EN_L3_5_IT_3	CAMLG	0.02	0.04	0.48	0.632	0.961
SCZ	EN_L5_6_NP	CAMLG	0.06	0.05	1.13	0.259	0.999
SCZ	EN_L5_ET	CAMLG	-0.26	0.46	-0.57	0.572	0.983
SCZ	EN_L6B	CAMLG	0.04	0.06	0.61	0.544	0.946
SCZ	EN_L6_CT	CAMLG	-0.06	0.05	-1.36	0.174	0.817
SCZ	EN_L6_IT_1	CAMLG	0.04	0.05	0.75	0.456	0.944
SCZ	EN_L6_IT_2	CAMLG	0.13	0.06	2.20	0.0278	0.709
SCZ	Endo	CAMLG	0.04	0.14	0.28	0.776	0.932
SCZ	IN_ADARB2	CAMLG	0.02	0.05	0.49	0.621	0.951
SCZ	IN_LAMP5_LHX6	CAMLG	0.00	0.07	0.07	0.944	0.998
SCZ	IN_LAMP5_RELN	CAMLG	-0.01	0.05	-0.11	0.913	0.993
SCZ	IN_PVALB	CAMLG	0.04	0.04	0.98	0.327	0.892
SCZ	IN_PVALB_CHC	CAMLG	0.09	0.06	1.52	0.128	0.836
SCZ	IN_SST	CAMLG	0.01	0.04	0.33	0.739	0.984
SCZ	IN_VIP	CAMLG	0.03	0.03	1.09	0.274	0.821
SCZ	Micro	CAMLG	-0.06	0.06	-0.99	0.32	0.854
SCZ	OPC	CAMLG	0.02	0.04	0.47	0.635	0.954
SCZ	Oligo	CAMLG	-0.04	0.03	-1.35	0.177	0.813
SCZ	Astro	CAMSAP1	-0.00	0.03	-0.08	0.94	0.991
SCZ	EN_L2_3_IT	CAMSAP1	-0.03	0.03	-1.08	0.279	0.921
SCZ	EN_L3_5_IT_1	CAMSAP1	0.01	0.04	0.29	0.772	0.999
SCZ	EN_L3_5_IT_2	CAMSAP1	0.00	0.03	0.05	0.96	0.999
SCZ	EN_L3_5_IT_3	CAMSAP1	-0.00	0.03	-0.08	0.935	0.995
SCZ	EN_L5_6_NP	CAMSAP1	-0.08	0.05	-1.72	0.0857	0.999
SCZ	EN_L5_ET	CAMSAP1	-0.47	0.40	-1.20	0.232	0.944
SCZ	EN_L6B	CAMSAP1	-0.09	0.05	-1.58	0.114	0.818
SCZ	EN_L6_CT	CAMSAP1	-0.13	0.04	-3.31	0.000946	0.198
SCZ	EN_L6_IT_1	CAMSAP1	-0.03	0.04	-0.74	0.458	0.944
SCZ	EN_L6_IT_2	CAMSAP1	-0.00	0.05	-0.07	0.945	0.998
SCZ	Endo	CAMSAP1	-0.34	0.15	-2.35	0.019	0.226
SCZ	IN_ADARB2	CAMSAP1	-0.05	0.04	-1.23	0.217	0.828
SCZ	IN_LAMP5_LHX6	CAMSAP1	-0.03	0.05	-0.60	0.547	0.995
SCZ	IN_LAMP5_RELN	CAMSAP1	-0.04	0.04	-0.87	0.383	0.963
SCZ	IN_PVALB	CAMSAP1	-0.03	0.03	-0.94	0.345	0.894
SCZ	IN_PVALB_CHC	CAMSAP1	0.04	0.05	0.79	0.43	0.939
SCZ	IN_SST	CAMSAP1	-0.02	0.03	-0.54	0.591	0.973
SCZ	IN_VIP	CAMSAP1	-0.02	0.03	-0.85	0.394	0.884
SCZ	Micro	CAMSAP1	-0.08	0.04	-1.85	0.0642	0.589
SCZ	OPC	CAMSAP1	0.00	0.03	0.11	0.915	0.993
SCZ	Oligo	CAMSAP1	-0.01	0.02	-0.65	0.513	0.929
SCZ	PC	CAMSAP1	-0.08	0.15	-0.51	0.607	0.961
SCZ	Astro	CAMSAP2	0.04	0.03	1.18	0.238	0.785
SCZ	EN_L2_3_IT	CAMSAP2	0.04	0.02	1.63	0.103	0.814
SCZ	EN_L3_5_IT_1	CAMSAP2	0.07	0.03	2.41	0.0158	0.999
SCZ	EN_L3_5_IT_2	CAMSAP2	0.04	0.02	1.70	0.0893	0.811
SCZ	EN_L3_5_IT_3	CAMSAP2	0.05	0.03	1.90	0.0579	0.67
SCZ	EN_L5_6_NP	CAMSAP2	0.05	0.03	1.49	0.136	0.999
SCZ	EN_L5_ET	CAMSAP2	0.11	0.26	0.41	0.684	0.983
SCZ	EN_L6B	CAMSAP2	0.10	0.03	3.04	0.00238	0.414
SCZ	EN_L6_CT	CAMSAP2	0.06	0.03	2.05	0.0405	0.605
SCZ	EN_L6_IT_1	CAMSAP2	0.07	0.03	2.12	0.034	0.743
SCZ	EN_L6_IT_2	CAMSAP2	0.10	0.04	2.33	0.0199	0.685
SCZ	Endo	CAMSAP2	0.04	0.06	0.68	0.499	0.817
SCZ	IN_ADARB2	CAMSAP2	0.01	0.03	0.27	0.784	0.977
SCZ	IN_LAMP5_LHX6	CAMSAP2	0.05	0.03	1.63	0.102	0.995
SCZ	IN_LAMP5_RELN	CAMSAP2	0.01	0.03	0.46	0.646	0.989
SCZ	IN_PVALB	CAMSAP2	0.06	0.02	2.61	0.00898	0.458
SCZ	IN_PVALB_CHC	CAMSAP2	0.07	0.03	2.00	0.0456	0.723
SCZ	IN_SST	CAMSAP2	0.05	0.02	2.05	0.0399	0.804
SCZ	IN_VIP	CAMSAP2	0.05	0.02	2.44	0.0146	0.446
SCZ	Micro	CAMSAP2	-0.03	0.03	-1.00	0.317	0.852
SCZ	OPC	CAMSAP2	0.02	0.02	1.17	0.243	0.838
SCZ	Oligo	CAMSAP2	-0.01	0.02	-0.29	0.769	0.969
SCZ	PC	CAMSAP2	0.02	0.07	0.32	0.752	0.977
SCZ	PVM	CAMSAP2	0.24	0.12	2.06	0.0397	0.526
SCZ	SMC	CAMSAP2	0.40	0.17	2.32	0.0202	0.287
SCZ	VLMC	CAMSAP2	0.12	0.09	1.28	0.199	0.934
SCZ	Astro	CAMSAP3	-0.01	0.07	-0.21	0.837	0.975
SCZ	EN_L2_3_IT	CAMSAP3	-0.02	0.04	-0.54	0.59	0.966
SCZ	EN_L3_5_IT_1	CAMSAP3	-0.03	0.07	-0.47	0.639	0.999
SCZ	EN_L3_5_IT_2	CAMSAP3	-0.05	0.05	-1.09	0.275	0.924
SCZ	EN_L3_5_IT_3	CAMSAP3	-0.01	0.05	-0.12	0.903	0.991
SCZ	EN_L5_6_NP	CAMSAP3	-0.10	0.09	-1.17	0.243	0.999
SCZ	EN_L6B	CAMSAP3	-0.07	0.09	-0.80	0.422	0.928
SCZ	EN_L6_CT	CAMSAP3	-0.03	0.08	-0.45	0.652	0.96
SCZ	EN_L6_IT_1	CAMSAP3	-0.03	0.07	-0.47	0.635	0.967
SCZ	EN_L6_IT_2	CAMSAP3	0.02	0.10	0.26	0.795	0.984
SCZ	IN_ADARB2	CAMSAP3	-0.08	0.07	-1.12	0.262	0.85
SCZ	IN_LAMP5_LHX6	CAMSAP3	-0.15	0.09	-1.79	0.0742	0.995
SCZ	IN_LAMP5_RELN	CAMSAP3	0.03	0.07	0.48	0.629	0.989
SCZ	IN_PVALB	CAMSAP3	-0.05	0.05	-1.01	0.311	0.886
SCZ	IN_PVALB_CHC	CAMSAP3	0.09	0.16	0.56	0.575	0.956
SCZ	IN_SST	CAMSAP3	-0.03	0.05	-0.64	0.521	0.967
SCZ	IN_VIP	CAMSAP3	-0.03	0.04	-0.75	0.455	0.907
SCZ	OPC	CAMSAP3	0.01	0.06	0.10	0.919	0.993
SCZ	Oligo	CAMSAP3	0.02	0.07	0.26	0.795	0.972
SCZ	Adaptive	CAMTA1	-0.05	0.15	-0.31	0.755	0.999
SCZ	Astro	CAMTA1	0.04	0.04	0.99	0.321	0.825
SCZ	EN_L2_3_IT	CAMTA1	-0.03	0.02	-1.22	0.222	0.897
SCZ	EN_L3_5_IT_1	CAMTA1	0.04	0.03	1.28	0.201	0.999
SCZ	EN_L3_5_IT_2	CAMTA1	0.03	0.03	1.15	0.252	0.919
SCZ	EN_L3_5_IT_3	CAMTA1	-0.01	0.02	-0.27	0.789	0.981
SCZ	EN_L5_6_NP	CAMTA1	-0.02	0.03	-0.56	0.574	0.999
SCZ	EN_L5_ET	CAMTA1	0.23	0.22	1.06	0.288	0.964
SCZ	EN_L6B	CAMTA1	0.04	0.03	1.22	0.223	0.876
SCZ	EN_L6_CT	CAMTA1	-0.00	0.03	-0.02	0.985	1
SCZ	EN_L6_IT_1	CAMTA1	0.03	0.04	0.93	0.35	0.923
SCZ	EN_L6_IT_2	CAMTA1	0.03	0.04	0.86	0.387	0.946
SCZ	Endo	CAMTA1	-0.16	0.06	-2.84	0.00458	0.123
SCZ	IN_ADARB2	CAMTA1	-0.04	0.03	-1.60	0.11	0.753
SCZ	IN_LAMP5_LHX6	CAMTA1	0.00	0.03	0.15	0.877	0.997
SCZ	IN_LAMP5_RELN	CAMTA1	-0.00	0.03	-0.05	0.957	0.997
SCZ	IN_PVALB	CAMTA1	-0.04	0.03	-1.57	0.116	0.774
SCZ	IN_PVALB_CHC	CAMTA1	0.01	0.03	0.20	0.84	0.987
SCZ	IN_SST	CAMTA1	-0.04	0.02	-1.65	0.0983	0.865
SCZ	IN_VIP	CAMTA1	-0.02	0.02	-1.03	0.301	0.835
SCZ	Micro	CAMTA1	0.00	0.03	0.05	0.958	0.994
SCZ	OPC	CAMTA1	0.05	0.03	1.79	0.0736	0.68
SCZ	Oligo	CAMTA1	0.00	0.02	0.18	0.858	0.981
SCZ	PC	CAMTA1	0.09	0.08	1.18	0.238	0.863
SCZ	PVM	CAMTA1	0.05	0.12	0.37	0.711	0.973
SCZ	SMC	CAMTA1	0.06	0.17	0.34	0.734	0.93
SCZ	VLMC	CAMTA1	0.07	0.11	0.65	0.515	0.962
SCZ	Astro	CAMTA2	-0.02	0.04	-0.63	0.528	0.909
SCZ	EN_L2_3_IT	CAMTA2	-0.04	0.03	-1.36	0.173	0.867
SCZ	EN_L3_5_IT_1	CAMTA2	-0.09	0.05	-1.89	0.059	0.999
SCZ	EN_L3_5_IT_2	CAMTA2	-0.02	0.03	-0.53	0.595	0.971
SCZ	EN_L3_5_IT_3	CAMTA2	0.00	0.03	0.09	0.932	0.995
SCZ	EN_L5_6_NP	CAMTA2	-0.03	0.06	-0.62	0.535	0.999
SCZ	EN_L5_ET	CAMTA2	0.08	0.61	0.14	0.889	0.998
SCZ	EN_L6B	CAMTA2	-0.05	0.07	-0.70	0.485	0.944
SCZ	EN_L6_CT	CAMTA2	-0.06	0.05	-1.07	0.285	0.862
SCZ	EN_L6_IT_1	CAMTA2	0.00	0.05	0.02	0.98	0.999
SCZ	EN_L6_IT_2	CAMTA2	-0.11	0.06	-1.64	0.1	0.819
SCZ	Endo	CAMTA2	0.09	0.14	0.68	0.494	0.814
SCZ	IN_ADARB2	CAMTA2	0.01	0.05	0.10	0.918	0.995
SCZ	IN_LAMP5_LHX6	CAMTA2	-0.01	0.06	-0.18	0.856	0.997
SCZ	IN_LAMP5_RELN	CAMTA2	-0.00	0.05	-0.01	0.995	1
SCZ	IN_PVALB	CAMTA2	-0.06	0.03	-1.78	0.0751	0.713
SCZ	IN_PVALB_CHC	CAMTA2	-0.04	0.06	-0.57	0.57	0.955
SCZ	IN_SST	CAMTA2	-0.09	0.04	-2.28	0.0228	0.771
SCZ	IN_VIP	CAMTA2	-0.02	0.03	-0.45	0.655	0.954
SCZ	Micro	CAMTA2	0.08	0.05	1.63	0.103	0.659
SCZ	OPC	CAMTA2	-0.01	0.04	-0.21	0.83	0.983
SCZ	Oligo	CAMTA2	0.04	0.03	1.63	0.104	0.733
SCZ	Astro	CAND1	-0.02	0.03	-0.77	0.444	0.876
SCZ	EN_L2_3_IT	CAND1	0.01	0.02	0.46	0.644	0.971
SCZ	EN_L3_5_IT_1	CAND1	-0.01	0.04	-0.22	0.828	0.999
SCZ	EN_L3_5_IT_2	CAND1	-0.00	0.03	-0.06	0.954	0.999
SCZ	EN_L3_5_IT_3	CAND1	0.01	0.03	0.51	0.612	0.961
SCZ	EN_L5_6_NP	CAND1	-0.07	0.04	-1.67	0.0948	0.999
SCZ	EN_L5_ET	CAND1	-0.68	0.38	-1.82	0.0689	0.882
SCZ	EN_L6B	CAND1	0.03	0.04	0.68	0.497	0.945
SCZ	EN_L6_CT	CAND1	-0.07	0.04	-1.90	0.0574	0.667
SCZ	EN_L6_IT_1	CAND1	0.02	0.04	0.49	0.625	0.967
SCZ	EN_L6_IT_2	CAND1	-0.02	0.05	-0.33	0.743	0.982
SCZ	Endo	CAND1	-0.00	0.07	-0.06	0.948	0.988
SCZ	IN_ADARB2	CAND1	0.04	0.03	1.32	0.187	0.798
SCZ	IN_LAMP5_LHX6	CAND1	0.03	0.04	0.64	0.522	0.995
SCZ	IN_LAMP5_RELN	CAND1	0.06	0.04	1.73	0.0838	0.904
SCZ	IN_PVALB	CAND1	-0.01	0.03	-0.26	0.791	0.973
SCZ	IN_PVALB_CHC	CAND1	-0.00	0.04	-0.07	0.946	0.997
SCZ	IN_SST	CAND1	0.01	0.03	0.31	0.754	0.985
SCZ	IN_VIP	CAND1	0.03	0.02	1.39	0.163	0.75
SCZ	Micro	CAND1	0.02	0.04	0.45	0.649	0.957
SCZ	OPC	CAND1	0.02	0.02	0.85	0.393	0.89
SCZ	Oligo	CAND1	0.01	0.02	0.34	0.732	0.963
SCZ	PC	CAND1	-0.06	0.08	-0.76	0.448	0.921
SCZ	VLMC	CAND1	-0.01	0.10	-0.11	0.913	0.987
SCZ	Astro	CAND2	0.01	0.05	0.19	0.85	0.978
SCZ	EN_L2_3_IT	CAND2	-0.01	0.04	-0.25	0.803	0.983
SCZ	EN_L3_5_IT_1	CAND2	-0.00	0.05	-0.09	0.926	0.999
SCZ	EN_L3_5_IT_2	CAND2	0.04	0.04	0.91	0.363	0.941
SCZ	EN_L3_5_IT_3	CAND2	-0.05	0.04	-1.13	0.256	0.876
SCZ	EN_L5_6_NP	CAND2	-0.06	0.06	-0.93	0.351	0.999
SCZ	EN_L5_ET	CAND2	-0.21	0.48	-0.43	0.667	0.983
SCZ	EN_L6B	CAND2	-0.06	0.06	-1.01	0.312	0.905
SCZ	EN_L6_CT	CAND2	-0.04	0.05	-0.78	0.433	0.916
SCZ	EN_L6_IT_1	CAND2	0.03	0.06	0.49	0.624	0.967
SCZ	EN_L6_IT_2	CAND2	0.05	0.06	0.84	0.403	0.952
SCZ	Endo	CAND2	-0.07	0.19	-0.39	0.694	0.901
SCZ	IN_ADARB2	CAND2	-0.03	0.05	-0.56	0.575	0.947
SCZ	IN_LAMP5_LHX6	CAND2	-0.11	0.06	-1.94	0.0522	0.995
SCZ	IN_LAMP5_RELN	CAND2	-0.02	0.05	-0.36	0.715	0.993
SCZ	IN_PVALB	CAND2	-0.03	0.04	-0.97	0.333	0.892
SCZ	IN_PVALB_CHC	CAND2	0.03	0.06	0.50	0.618	0.966
SCZ	IN_SST	CAND2	-0.08	0.04	-1.99	0.0465	0.814
SCZ	IN_VIP	CAND2	-0.02	0.03	-0.53	0.594	0.942
SCZ	Micro	CAND2	0.07	0.07	0.95	0.342	0.865
SCZ	OPC	CAND2	0.01	0.04	0.26	0.794	0.981
SCZ	Oligo	CAND2	0.01	0.04	0.23	0.816	0.975
SCZ	Astro	CANT1	0.11	0.07	1.68	0.0922	0.637
SCZ	EN_L2_3_IT	CANT1	0.02	0.06	0.34	0.737	0.978
SCZ	EN_L3_5_IT_1	CANT1	-0.02	0.19	-0.12	0.905	0.999
SCZ	EN_L3_5_IT_2	CANT1	0.04	0.07	0.59	0.556	0.968
SCZ	EN_L3_5_IT_3	CANT1	0.02	0.07	0.35	0.729	0.975
SCZ	EN_L5_6_NP	CANT1	0.03	0.20	0.16	0.87	0.999
SCZ	EN_L6B	CANT1	0.07	0.10	0.75	0.456	0.94
SCZ	EN_L6_CT	CANT1	-0.19	0.20	-0.93	0.353	0.891
SCZ	EN_L6_IT_1	CANT1	0.02	0.16	0.13	0.897	0.992
SCZ	IN_ADARB2	CANT1	0.01	0.09	0.14	0.889	0.991
SCZ	IN_LAMP5_RELN	CANT1	0.06	0.09	0.67	0.504	0.974
SCZ	IN_PVALB	CANT1	0.10	0.07	1.39	0.166	0.814
SCZ	IN_SST	CANT1	-0.07	0.08	-0.86	0.388	0.95
SCZ	IN_VIP	CANT1	0.02	0.06	0.41	0.681	0.957
SCZ	Micro	CANT1	0.05	0.09	0.59	0.557	0.936
SCZ	OPC	CANT1	0.11	0.07	1.62	0.105	0.731
SCZ	Oligo	CANT1	0.05	0.05	1.12	0.262	0.852
SCZ	Astro	CANX	-0.03	0.04	-0.79	0.432	0.873
SCZ	EN_L2_3_IT	CANX	0.02	0.03	0.71	0.475	0.96
SCZ	EN_L3_5_IT_1	CANX	0.08	0.05	1.77	0.0772	0.999
SCZ	EN_L3_5_IT_2	CANX	0.05	0.04	1.36	0.173	0.88
SCZ	EN_L3_5_IT_3	CANX	0.03	0.04	0.78	0.435	0.941
SCZ	EN_L5_6_NP	CANX	-0.01	0.05	-0.22	0.828	0.999
SCZ	EN_L5_ET	CANX	-0.03	0.48	-0.06	0.949	0.999
SCZ	EN_L6B	CANX	0.05	0.05	0.99	0.32	0.907
SCZ	EN_L6_CT	CANX	-0.02	0.04	-0.52	0.6	0.953
SCZ	EN_L6_IT_1	CANX	0.06	0.05	1.10	0.27	0.912
SCZ	EN_L6_IT_2	CANX	0.06	0.07	0.94	0.346	0.934
SCZ	Endo	CANX	0.05	0.08	0.60	0.547	0.841
SCZ	IN_ADARB2	CANX	0.04	0.04	0.86	0.39	0.893
SCZ	IN_LAMP5_LHX6	CANX	0.08	0.05	1.47	0.142	0.995
SCZ	IN_LAMP5_RELN	CANX	0.04	0.05	0.77	0.443	0.969
SCZ	IN_PVALB	CANX	0.01	0.04	0.14	0.887	0.984
SCZ	IN_PVALB_CHC	CANX	0.08	0.05	1.48	0.139	0.85
SCZ	IN_SST	CANX	0.01	0.03	0.18	0.857	0.995
SCZ	IN_VIP	CANX	0.04	0.03	1.43	0.154	0.741
SCZ	Micro	CANX	-0.01	0.05	-0.13	0.897	0.991
SCZ	OPC	CANX	0.01	0.03	0.40	0.689	0.966
SCZ	Oligo	CANX	0.01	0.03	0.48	0.635	0.952
SCZ	PC	CANX	0.12	0.08	1.54	0.123	0.76
SCZ	PVM	CANX	-0.05	0.13	-0.41	0.682	0.967
SCZ	VLMC	CANX	0.06	0.10	0.66	0.512	0.962
SCZ	Astro	CAP1	-0.03	0.04	-0.67	0.502	0.901
SCZ	EN_L2_3_IT	CAP1	0.01	0.03	0.29	0.775	0.981
SCZ	EN_L3_5_IT_1	CAP1	0.00	0.05	0.08	0.936	0.999
SCZ	EN_L3_5_IT_2	CAP1	0.02	0.04	0.59	0.555	0.968
SCZ	EN_L3_5_IT_3	CAP1	0.03	0.04	0.70	0.487	0.945
SCZ	EN_L5_6_NP	CAP1	0.03	0.07	0.46	0.643	0.999
SCZ	EN_L6B	CAP1	-0.09	0.06	-1.34	0.18	0.864
SCZ	EN_L6_CT	CAP1	-0.01	0.07	-0.08	0.933	0.995
SCZ	EN_L6_IT_1	CAP1	0.03	0.07	0.47	0.641	0.967
SCZ	EN_L6_IT_2	CAP1	0.02	0.07	0.27	0.787	0.984
SCZ	Endo	CAP1	0.13	0.09	1.47	0.142	0.517
SCZ	IN_ADARB2	CAP1	-0.02	0.06	-0.27	0.788	0.977
SCZ	IN_LAMP5_LHX6	CAP1	-0.00	0.08	-0.05	0.963	0.998
SCZ	IN_LAMP5_RELN	CAP1	-0.01	0.06	-0.19	0.848	0.993
SCZ	IN_PVALB	CAP1	0.01	0.04	0.24	0.811	0.976
SCZ	IN_PVALB_CHC	CAP1	0.19	0.08	2.43	0.0151	0.62
SCZ	IN_SST	CAP1	-0.01	0.04	-0.30	0.766	0.988
SCZ	IN_VIP	CAP1	0.01	0.04	0.29	0.771	0.97
SCZ	Micro	CAP1	-0.01	0.05	-0.15	0.883	0.991
SCZ	OPC	CAP1	-0.01	0.04	-0.32	0.746	0.976
SCZ	Oligo	CAP1	0.01	0.03	0.41	0.685	0.958
SCZ	PC	CAP1	0.13	0.14	0.96	0.335	0.894
SCZ	PVM	CAP1	0.13	0.15	0.84	0.399	0.871
SCZ	Astro	CAP2	0.09	0.07	1.35	0.176	0.74
SCZ	EN_L2_3_IT	CAP2	-0.07	0.05	-1.46	0.144	0.849
SCZ	EN_L3_5_IT_1	CAP2	0.00	0.05	0.03	0.98	0.999
SCZ	EN_L3_5_IT_2	CAP2	-0.05	0.04	-1.20	0.229	0.906
SCZ	EN_L3_5_IT_3	CAP2	-0.05	0.05	-0.96	0.339	0.91
SCZ	EN_L5_6_NP	CAP2	0.01	0.04	0.21	0.837	0.999
SCZ	EN_L5_ET	CAP2	0.14	0.29	0.48	0.631	0.983
SCZ	EN_L6B	CAP2	0.01	0.05	0.20	0.843	0.986
SCZ	EN_L6_CT	CAP2	-0.07	0.05	-1.40	0.163	0.809
SCZ	EN_L6_IT_1	CAP2	0.00	0.06	0.00	0.997	1
SCZ	EN_L6_IT_2	CAP2	0.00	0.05	0.04	0.968	0.998
SCZ	Endo	CAP2	-0.09	0.18	-0.51	0.613	0.868
SCZ	IN_ADARB2	CAP2	0.05	0.04	1.21	0.225	0.832
SCZ	IN_LAMP5_LHX6	CAP2	-0.04	0.04	-1.07	0.284	0.995
SCZ	IN_LAMP5_RELN	CAP2	-0.03	0.04	-0.82	0.411	0.964
SCZ	IN_PVALB	CAP2	-0.10	0.04	-2.59	0.00962	0.458
SCZ	IN_PVALB_CHC	CAP2	-0.04	0.04	-1.04	0.3	0.921
SCZ	IN_SST	CAP2	-0.05	0.05	-1.14	0.253	0.922
SCZ	IN_VIP	CAP2	0.01	0.04	0.33	0.739	0.966
SCZ	Micro	CAP2	-0.04	0.08	-0.45	0.654	0.957
SCZ	OPC	CAP2	0.00	0.05	0.02	0.988	0.998
SCZ	Oligo	CAP2	-0.05	0.05	-0.82	0.411	0.908
SCZ	PC	CAP2	0.13	0.18	0.68	0.499	0.937
SCZ	SMC	CAP2	-0.27	0.21	-1.28	0.202	0.655
SCZ	VLMC	CAP2	-0.03	0.16	-0.21	0.832	0.98
SCZ	Astro	CAPG	0.02	0.08	0.28	0.776	0.961
SCZ	EN_L2_3_IT	CAPG	-0.29	0.20	-1.48	0.139	0.849
SCZ	Micro	CAPG	-0.05	0.08	-0.57	0.572	0.938
SCZ	Oligo	CAPG	0.05	0.12	0.40	0.689	0.958
SCZ	Astro	CAPN1	0.07	0.04	1.66	0.0965	0.642
SCZ	EN_L2_3_IT	CAPN1	-0.02	0.03	-0.47	0.637	0.971
SCZ	EN_L3_5_IT_1	CAPN1	-0.05	0.06	-0.82	0.414	0.999
SCZ	EN_L3_5_IT_2	CAPN1	-0.01	0.04	-0.15	0.878	0.997
SCZ	EN_L3_5_IT_3	CAPN1	0.02	0.05	0.35	0.723	0.975
SCZ	EN_L5_6_NP	CAPN1	0.11	0.06	1.66	0.0962	0.999
SCZ	EN_L6B	CAPN1	0.10	0.07	1.32	0.185	0.864
SCZ	EN_L6_CT	CAPN1	-0.03	0.06	-0.54	0.591	0.951
SCZ	EN_L6_IT_1	CAPN1	0.02	0.06	0.33	0.74	0.978
SCZ	EN_L6_IT_2	CAPN1	0.02	0.08	0.32	0.75	0.983
SCZ	Endo	CAPN1	-0.05	0.17	-0.29	0.77	0.93
SCZ	IN_ADARB2	CAPN1	-0.09	0.07	-1.26	0.209	0.822
SCZ	IN_LAMP5_LHX6	CAPN1	0.04	0.09	0.48	0.629	0.995
SCZ	IN_LAMP5_RELN	CAPN1	-0.01	0.07	-0.18	0.856	0.993
SCZ	IN_PVALB	CAPN1	-0.08	0.04	-1.77	0.077	0.716
SCZ	IN_PVALB_CHC	CAPN1	-0.01	0.08	-0.12	0.908	0.995
SCZ	IN_SST	CAPN1	-0.02	0.05	-0.32	0.746	0.984
SCZ	IN_VIP	CAPN1	0.00	0.04	0.04	0.965	0.994
SCZ	Micro	CAPN1	-0.05	0.06	-0.78	0.437	0.901
SCZ	OPC	CAPN1	-0.01	0.05	-0.26	0.794	0.981
SCZ	Oligo	CAPN1	0.07	0.07	0.97	0.332	0.878
SCZ	Astro	CAPN10	-0.04	0.05	-0.83	0.409	0.864
SCZ	EN_L2_3_IT	CAPN10	-0.01	0.04	-0.13	0.898	0.994
SCZ	EN_L3_5_IT_1	CAPN10	-0.04	0.08	-0.58	0.564	0.999
SCZ	EN_L3_5_IT_2	CAPN10	0.03	0.05	0.64	0.524	0.966
SCZ	EN_L3_5_IT_3	CAPN10	-0.01	0.06	-0.27	0.791	0.981
SCZ	EN_L5_6_NP	CAPN10	-0.14	0.15	-0.98	0.326	0.999
SCZ	EN_L6B	CAPN10	0.05	0.10	0.53	0.599	0.957
SCZ	EN_L6_CT	CAPN10	-0.02	0.08	-0.23	0.816	0.981
SCZ	EN_L6_IT_1	CAPN10	0.04	0.07	0.58	0.562	0.961
SCZ	EN_L6_IT_2	CAPN10	-0.00	0.18	-0.02	0.987	0.999
SCZ	IN_ADARB2	CAPN10	-0.06	0.08	-0.79	0.429	0.911
SCZ	IN_LAMP5_LHX6	CAPN10	0.10	0.17	0.57	0.567	0.995
SCZ	IN_LAMP5_RELN	CAPN10	0.03	0.08	0.37	0.709	0.993
SCZ	IN_PVALB	CAPN10	0.01	0.06	0.20	0.844	0.979
SCZ	IN_PVALB_CHC	CAPN10	-0.21	0.17	-1.25	0.212	0.874
SCZ	IN_SST	CAPN10	-0.02	0.06	-0.31	0.759	0.986
SCZ	IN_VIP	CAPN10	-0.03	0.05	-0.76	0.45	0.906
SCZ	Micro	CAPN10	0.07	0.08	0.89	0.375	0.877
SCZ	OPC	CAPN10	0.09	0.06	1.46	0.144	0.755
SCZ	Oligo	CAPN10	0.00	0.04	0.02	0.982	0.998
SCZ	EN_L2_3_IT	CAPN11	-0.21	0.20	-1.03	0.305	0.924
SCZ	Astro	CAPN12	0.12	0.10	1.21	0.225	0.773
SCZ	EN_L2_3_IT	CAPN12	0.05	0.07	0.80	0.424	0.955
SCZ	EN_L3_5_IT_1	CAPN12	0.03	0.11	0.29	0.775	0.999
SCZ	EN_L3_5_IT_2	CAPN12	-0.03	0.10	-0.32	0.753	0.99
SCZ	EN_L3_5_IT_3	CAPN12	0.00	0.09	0.03	0.98	0.999
SCZ	EN_L6_IT_1	CAPN12	-0.12	0.19	-0.61	0.544	0.957
SCZ	IN_PVALB	CAPN12	0.13	0.16	0.84	0.403	0.909
SCZ	IN_SST	CAPN12	-0.14	0.17	-0.84	0.401	0.951
SCZ	IN_VIP	CAPN12	0.11	0.09	1.12	0.264	0.816
SCZ	OPC	CAPN12	0.27	0.17	1.56	0.118	0.744
SCZ	Oligo	CAPN12	0.08	0.06	1.25	0.212	0.83
SCZ	Astro	CAPN13	0.40	0.20	1.95	0.0509	0.558
SCZ	EN_L2_3_IT	CAPN13	0.13	0.16	0.80	0.426	0.955
SCZ	EN_L3_5_IT_1	CAPN13	0.16	0.26	0.61	0.543	0.999
SCZ	EN_L3_5_IT_2	CAPN13	-0.25	0.25	-0.97	0.333	0.937
SCZ	EN_L3_5_IT_3	CAPN13	-0.24	0.27	-0.91	0.363	0.919
SCZ	EN_L5_6_NP	CAPN13	-0.09	0.19	-0.51	0.61	0.999
SCZ	EN_L6_IT_1	CAPN13	-0.37	0.26	-1.45	0.147	0.88
SCZ	EN_L6_IT_2	CAPN13	-0.32	0.28	-1.13	0.26	0.929
SCZ	IN_PVALB	CAPN13	-0.21	0.25	-0.82	0.411	0.91
SCZ	IN_SST	CAPN13	-0.04	0.11	-0.34	0.737	0.984
SCZ	IN_VIP	CAPN13	0.14	0.12	1.17	0.242	0.804
SCZ	Oligo	CAPN13	0.02	0.05	0.35	0.724	0.963
SCZ	EN_L2_3_IT	CAPN14	0.04	0.06	0.73	0.465	0.959
SCZ	EN_L3_5_IT_1	CAPN14	0.32	0.20	1.60	0.109	0.999
SCZ	EN_L3_5_IT_2	CAPN14	-0.08	0.09	-0.89	0.374	0.942
SCZ	EN_L3_5_IT_3	CAPN14	0.05	0.07	0.67	0.503	0.95
SCZ	EN_L5_6_NP	CAPN14	-0.21	0.16	-1.35	0.178	0.999
SCZ	EN_L6B	CAPN14	0.05	0.10	0.52	0.605	0.958
SCZ	EN_L6_CT	CAPN14	0.08	0.09	0.90	0.368	0.9
SCZ	EN_L6_IT_1	CAPN14	0.14	0.10	1.30	0.192	0.883
SCZ	IN_ADARB2	CAPN14	0.04	0.18	0.21	0.834	0.984
SCZ	IN_LAMP5_LHX6	CAPN14	-0.12	0.12	-0.98	0.328	0.995
SCZ	IN_LAMP5_RELN	CAPN14	-0.18	0.10	-1.79	0.0737	0.885
SCZ	IN_PVALB	CAPN14	0.01	0.08	0.15	0.884	0.983
SCZ	IN_SST	CAPN14	-0.07	0.09	-0.84	0.403	0.951
SCZ	IN_VIP	CAPN14	0.05	0.10	0.52	0.602	0.944
SCZ	Oligo	CAPN14	0.07	0.09	0.77	0.438	0.916
SCZ	Astro	CAPN15	0.04	0.05	0.81	0.418	0.867
SCZ	EN_L2_3_IT	CAPN15	-0.02	0.05	-0.42	0.673	0.975
SCZ	EN_L3_5_IT_1	CAPN15	-0.02	0.09	-0.21	0.832	0.999
SCZ	EN_L3_5_IT_2	CAPN15	-0.00	0.06	-0.02	0.984	0.999
SCZ	EN_L3_5_IT_3	CAPN15	0.02	0.06	0.30	0.763	0.98
SCZ	EN_L5_6_NP	CAPN15	-0.09	0.19	-0.45	0.649	0.999
SCZ	EN_L6B	CAPN15	0.05	0.15	0.30	0.764	0.977
SCZ	EN_L6_CT	CAPN15	0.01	0.09	0.17	0.865	0.985
SCZ	EN_L6_IT_1	CAPN15	-0.13	0.09	-1.50	0.134	0.876
SCZ	EN_L6_IT_2	CAPN15	-0.17	0.22	-0.77	0.44	0.967
SCZ	IN_ADARB2	CAPN15	-0.03	0.08	-0.32	0.751	0.972
SCZ	IN_LAMP5_LHX6	CAPN15	-0.06	0.18	-0.34	0.736	0.997
SCZ	IN_LAMP5_RELN	CAPN15	-0.01	0.09	-0.08	0.937	0.996
SCZ	IN_PVALB	CAPN15	-0.05	0.05	-0.93	0.352	0.894
SCZ	IN_PVALB_CHC	CAPN15	0.13	0.14	0.93	0.354	0.929
SCZ	IN_SST	CAPN15	-0.05	0.07	-0.78	0.434	0.959
SCZ	IN_VIP	CAPN15	-0.02	0.05	-0.37	0.709	0.961
SCZ	Micro	CAPN15	0.14	0.07	2.13	0.0335	0.499
SCZ	OPC	CAPN15	0.13	0.06	2.17	0.0302	0.563
SCZ	Oligo	CAPN15	0.07	0.05	1.40	0.16	0.797
SCZ	Astro	CAPN2	0.03	0.04	0.76	0.447	0.876
SCZ	EN_L2_3_IT	CAPN2	-0.03	0.03	-0.91	0.362	0.94
SCZ	EN_L3_5_IT_1	CAPN2	-0.09	0.05	-1.70	0.0889	0.999
SCZ	EN_L3_5_IT_2	CAPN2	-0.04	0.04	-0.91	0.362	0.941
SCZ	EN_L3_5_IT_3	CAPN2	-0.00	0.04	-0.01	0.995	1
SCZ	EN_L5_6_NP	CAPN2	0.03	0.07	0.40	0.691	0.999
SCZ	EN_L5_ET	CAPN2	0.63	0.50	1.28	0.201	0.935
SCZ	EN_L6B	CAPN2	0.12	0.09	1.31	0.191	0.866
SCZ	EN_L6_CT	CAPN2	-0.03	0.06	-0.49	0.624	0.957
SCZ	EN_L6_IT_1	CAPN2	0.04	0.07	0.67	0.505	0.946
SCZ	EN_L6_IT_2	CAPN2	0.08	0.09	0.97	0.331	0.932
SCZ	Endo	CAPN2	0.09	0.08	1.15	0.251	0.65
SCZ	IN_ADARB2	CAPN2	-0.03	0.05	-0.61	0.542	0.936
SCZ	IN_LAMP5_LHX6	CAPN2	0.02	0.06	0.29	0.769	0.997
SCZ	IN_LAMP5_RELN	CAPN2	-0.03	0.05	-0.57	0.569	0.985
SCZ	IN_PVALB	CAPN2	-0.02	0.04	-0.65	0.513	0.929
SCZ	IN_PVALB_CHC	CAPN2	-0.02	0.06	-0.34	0.737	0.978
SCZ	IN_SST	CAPN2	-0.06	0.04	-1.50	0.134	0.882
SCZ	IN_VIP	CAPN2	-0.09	0.03	-2.72	0.00662	0.382
SCZ	Micro	CAPN2	-0.02	0.08	-0.29	0.771	0.974
SCZ	OPC	CAPN2	0.05	0.04	1.30	0.193	0.798
SCZ	Oligo	CAPN2	0.00	0.03	0.02	0.987	0.998
SCZ	PC	CAPN2	-0.05	0.09	-0.52	0.601	0.961
SCZ	VLMC	CAPN2	0.01	0.12	0.10	0.92	0.988
SCZ	Oligo	CAPN3	0.08	0.08	0.90	0.367	0.893
SCZ	Astro	CAPN5	0.08	0.07	1.18	0.238	0.785
SCZ	EN_L2_3_IT	CAPN5	-0.01	0.05	-0.25	0.801	0.982
SCZ	EN_L3_5_IT_1	CAPN5	0.10	0.17	0.60	0.547	0.999
SCZ	EN_L3_5_IT_2	CAPN5	0.06	0.07	0.82	0.414	0.946
SCZ	EN_L3_5_IT_3	CAPN5	0.02	0.06	0.37	0.713	0.973
SCZ	EN_L5_6_NP	CAPN5	-0.20	0.19	-1.05	0.294	0.999
SCZ	EN_L6B	CAPN5	0.14	0.21	0.66	0.512	0.946
SCZ	EN_L6_IT_1	CAPN5	0.02	0.10	0.16	0.87	0.988
SCZ	IN_ADARB2	CAPN5	0.02	0.08	0.25	0.801	0.979
SCZ	IN_LAMP5_LHX6	CAPN5	-0.01	0.09	-0.09	0.928	0.997
SCZ	IN_LAMP5_RELN	CAPN5	0.08	0.08	0.99	0.32	0.963
SCZ	IN_PVALB	CAPN5	-0.04	0.06	-0.75	0.453	0.92
SCZ	IN_PVALB_CHC	CAPN5	0.16	0.07	2.35	0.0189	0.629
SCZ	IN_SST	CAPN5	-0.02	0.06	-0.36	0.719	0.983
SCZ	IN_VIP	CAPN5	0.00	0.04	0.05	0.963	0.994
SCZ	OPC	CAPN5	0.13	0.06	2.27	0.0234	0.546
SCZ	Oligo	CAPN5	-0.06	0.08	-0.76	0.449	0.916
SCZ	Adaptive	CAPN7	0.16	0.17	0.98	0.328	0.999
SCZ	Astro	CAPN7	0.03	0.03	1.10	0.273	0.804
SCZ	EN_L2_3_IT	CAPN7	0.03	0.03	1.22	0.223	0.897
SCZ	EN_L3_5_IT_1	CAPN7	0.09	0.03	2.73	0.00632	0.999
SCZ	EN_L3_5_IT_2	CAPN7	0.06	0.03	2.04	0.0413	0.716
SCZ	EN_L3_5_IT_3	CAPN7	0.06	0.03	2.15	0.0315	0.567
SCZ	EN_L5_6_NP	CAPN7	0.06	0.04	1.54	0.124	0.999
SCZ	EN_L5_ET	CAPN7	-0.22	0.31	-0.72	0.47	0.983
SCZ	EN_L6B	CAPN7	0.14	0.04	3.22	0.00127	0.392
SCZ	EN_L6_CT	CAPN7	0.04	0.03	1.26	0.209	0.835
SCZ	EN_L6_IT_1	CAPN7	0.04	0.04	0.95	0.34	0.922
SCZ	EN_L6_IT_2	CAPN7	0.00	0.06	0.03	0.976	0.998
SCZ	Endo	CAPN7	0.03	0.06	0.43	0.666	0.89
SCZ	IN_ADARB2	CAPN7	0.02	0.03	0.57	0.568	0.944
SCZ	IN_LAMP5_LHX6	CAPN7	0.06	0.04	1.43	0.153	0.995
SCZ	IN_LAMP5_RELN	CAPN7	0.02	0.03	0.64	0.523	0.978
SCZ	IN_PVALB	CAPN7	0.04	0.03	1.30	0.193	0.821
SCZ	IN_PVALB_CHC	CAPN7	0.05	0.04	1.19	0.236	0.889
SCZ	IN_SST	CAPN7	0.03	0.03	1.19	0.233	0.92
SCZ	IN_VIP	CAPN7	0.03	0.02	1.26	0.208	0.783
SCZ	Micro	CAPN7	-0.01	0.04	-0.18	0.855	0.987
SCZ	OPC	CAPN7	0.01	0.03	0.30	0.765	0.978
SCZ	Oligo	CAPN7	-0.00	0.02	-0.00	1	1
SCZ	PC	CAPN7	0.07	0.07	0.97	0.331	0.894
SCZ	PVM	CAPN7	0.10	0.12	0.89	0.374	0.862
SCZ	SMC	CAPN7	0.34	0.17	1.97	0.0494	0.412
SCZ	VLMC	CAPN7	0.02	0.09	0.21	0.836	0.98
SCZ	Astro	CAPN8	0.11	0.12	0.93	0.354	0.842
SCZ	EN_L2_3_IT	CAPN8	0.06	0.11	0.53	0.593	0.966
SCZ	Astro	CAPN9	0.04	0.08	0.51	0.612	0.929
SCZ	EN_L2_3_IT	CAPN9	-0.10	0.12	-0.82	0.414	0.955
SCZ	EN_L3_5_IT_2	CAPN9	0.22	0.20	1.08	0.282	0.924
SCZ	Oligo	CAPN9	0.09	0.07	1.32	0.187	0.818
SCZ	Astro	CAPNS1	0.02	0.05	0.42	0.673	0.941
SCZ	EN_L2_3_IT	CAPNS1	-0.04	0.04	-0.97	0.332	0.933
SCZ	EN_L3_5_IT_1	CAPNS1	-0.00	0.06	-0.04	0.972	0.999
SCZ	EN_L3_5_IT_2	CAPNS1	-0.04	0.05	-0.76	0.449	0.954
SCZ	EN_L3_5_IT_3	CAPNS1	-0.07	0.05	-1.36	0.173	0.822
SCZ	EN_L5_6_NP	CAPNS1	0.04	0.08	0.48	0.629	0.999
SCZ	EN_L6B	CAPNS1	0.00	0.09	0.00	0.998	0.999
SCZ	EN_L6_CT	CAPNS1	-0.14	0.07	-1.93	0.0533	0.648
SCZ	EN_L6_IT_1	CAPNS1	-0.07	0.07	-0.88	0.378	0.93
SCZ	EN_L6_IT_2	CAPNS1	-0.18	0.09	-1.89	0.0589	0.788
SCZ	Endo	CAPNS1	0.10	0.14	0.77	0.441	0.783
SCZ	IN_ADARB2	CAPNS1	0.01	0.08	0.17	0.864	0.988
SCZ	IN_LAMP5_LHX6	CAPNS1	0.07	0.09	0.87	0.386	0.995
SCZ	IN_LAMP5_RELN	CAPNS1	-0.00	0.07	-0.01	0.99	1
SCZ	IN_PVALB	CAPNS1	-0.06	0.05	-1.11	0.267	0.864
SCZ	IN_PVALB_CHC	CAPNS1	-0.13	0.08	-1.50	0.133	0.842
SCZ	IN_SST	CAPNS1	-0.07	0.05	-1.38	0.168	0.9
SCZ	IN_VIP	CAPNS1	-0.01	0.05	-0.24	0.812	0.975
SCZ	Micro	CAPNS1	-0.02	0.07	-0.27	0.788	0.977
SCZ	OPC	CAPNS1	-0.05	0.05	-0.88	0.38	0.887
SCZ	Oligo	CAPNS1	-0.04	0.04	-1.03	0.304	0.866
SCZ	Astro	CAPRIN1	0.02	0.03	0.56	0.577	0.923
SCZ	EN_L2_3_IT	CAPRIN1	0.02	0.02	0.67	0.501	0.961
SCZ	EN_L3_5_IT_1	CAPRIN1	0.03	0.04	0.79	0.431	0.999
SCZ	EN_L3_5_IT_2	CAPRIN1	0.04	0.03	1.27	0.203	0.9
SCZ	EN_L3_5_IT_3	CAPRIN1	0.03	0.03	0.83	0.408	0.933
SCZ	EN_L5_6_NP	CAPRIN1	0.02	0.05	0.53	0.595	0.999
SCZ	EN_L5_ET	CAPRIN1	-0.74	0.42	-1.75	0.0807	0.902
SCZ	EN_L6B	CAPRIN1	0.07	0.05	1.38	0.167	0.861
SCZ	EN_L6_CT	CAPRIN1	0.00	0.04	0.03	0.973	0.999
SCZ	EN_L6_IT_1	CAPRIN1	-0.01	0.05	-0.12	0.901	0.992
SCZ	EN_L6_IT_2	CAPRIN1	0.06	0.05	1.06	0.291	0.929
SCZ	Endo	CAPRIN1	0.05	0.07	0.66	0.507	0.821
SCZ	IN_ADARB2	CAPRIN1	0.02	0.04	0.61	0.544	0.936
SCZ	IN_LAMP5_LHX6	CAPRIN1	-0.02	0.05	-0.42	0.674	0.997
SCZ	IN_LAMP5_RELN	CAPRIN1	0.05	0.04	1.19	0.236	0.953
SCZ	IN_PVALB	CAPRIN1	0.05	0.03	1.72	0.0861	0.725
SCZ	IN_PVALB_CHC	CAPRIN1	0.08	0.05	1.53	0.125	0.836
SCZ	IN_SST	CAPRIN1	-0.01	0.03	-0.37	0.713	0.983
SCZ	IN_VIP	CAPRIN1	0.01	0.03	0.37	0.712	0.962
SCZ	Micro	CAPRIN1	0.03	0.04	0.64	0.519	0.928
SCZ	OPC	CAPRIN1	0.04	0.03	1.11	0.265	0.848
SCZ	Oligo	CAPRIN1	-0.01	0.02	-0.55	0.585	0.945
SCZ	PC	CAPRIN1	0.02	0.08	0.20	0.843	0.987
SCZ	PVM	CAPRIN1	0.01	0.12	0.05	0.962	0.999
SCZ	VLMC	CAPRIN1	-0.03	0.12	-0.28	0.782	0.98
SCZ	Astro	CAPRIN2	-0.01	0.03	-0.18	0.857	0.98
SCZ	EN_L2_3_IT	CAPRIN2	0.02	0.02	0.73	0.463	0.959
SCZ	EN_L3_5_IT_1	CAPRIN2	0.02	0.04	0.50	0.619	0.999
SCZ	EN_L3_5_IT_2	CAPRIN2	-0.00	0.03	-0.16	0.874	0.997
SCZ	EN_L3_5_IT_3	CAPRIN2	0.05	0.03	1.55	0.12	0.763
SCZ	EN_L5_6_NP	CAPRIN2	0.00	0.04	0.05	0.963	0.999
SCZ	EN_L5_ET	CAPRIN2	-0.08	0.37	-0.22	0.826	0.988
SCZ	EN_L6B	CAPRIN2	0.09	0.04	2.09	0.0367	0.71
SCZ	EN_L6_CT	CAPRIN2	0.00	0.04	0.02	0.988	1
SCZ	EN_L6_IT_1	CAPRIN2	0.05	0.04	1.23	0.217	0.89
SCZ	EN_L6_IT_2	CAPRIN2	0.09	0.05	1.83	0.0673	0.802
SCZ	Endo	CAPRIN2	-0.15	0.15	-1.04	0.297	0.69
SCZ	IN_ADARB2	CAPRIN2	-0.00	0.04	-0.01	0.992	1
SCZ	IN_LAMP5_LHX6	CAPRIN2	0.01	0.05	0.16	0.875	0.997
SCZ	IN_LAMP5_RELN	CAPRIN2	0.00	0.03	0.09	0.924	0.995
SCZ	IN_PVALB	CAPRIN2	0.01	0.03	0.39	0.695	0.958
SCZ	IN_PVALB_CHC	CAPRIN2	-0.03	0.04	-0.64	0.525	0.95
SCZ	IN_SST	CAPRIN2	0.03	0.03	0.83	0.407	0.953
SCZ	IN_VIP	CAPRIN2	0.02	0.03	0.66	0.51	0.92
SCZ	Micro	CAPRIN2	0.03	0.05	0.54	0.591	0.942
SCZ	OPC	CAPRIN2	-0.00	0.03	-0.04	0.969	0.995
SCZ	Oligo	CAPRIN2	0.02	0.03	0.61	0.543	0.933
SCZ	PC	CAPRIN2	0.05	0.17	0.27	0.785	0.979
SCZ	VLMC	CAPRIN2	-0.14	0.12	-1.15	0.251	0.935
SCZ	Astro	CAPS	0.08	0.06	1.38	0.167	0.73
SCZ	EN_L2_3_IT	CAPS	0.03	0.07	0.48	0.634	0.971
SCZ	EN_L3_5_IT_2	CAPS	-0.02	0.09	-0.24	0.808	0.993
SCZ	EN_L3_5_IT_3	CAPS	0.21	0.09	2.44	0.0146	0.484
SCZ	EN_L5_6_NP	CAPS	-0.30	0.19	-1.60	0.11	0.999
SCZ	IN_ADARB2	CAPS	-0.15	0.14	-1.08	0.279	0.85
SCZ	IN_LAMP5_RELN	CAPS	0.04	0.16	0.24	0.81	0.993
SCZ	IN_PVALB	CAPS	-0.01	0.08	-0.08	0.933	0.99
SCZ	IN_SST	CAPS	-0.16	0.14	-1.15	0.249	0.922
SCZ	IN_VIP	CAPS	0.01	0.08	0.13	0.897	0.984
SCZ	Micro	CAPS	0.02	0.10	0.20	0.843	0.985
SCZ	OPC	CAPS	0.07	0.08	0.86	0.392	0.89
SCZ	Oligo	CAPS	0.01	0.05	0.18	0.858	0.981
SCZ	Astro	CAPS2	-0.08	0.03	-2.48	0.0131	0.399
SCZ	EN_L2_3_IT	CAPS2	0.04	0.04	0.92	0.359	0.939
SCZ	EN_L3_5_IT_1	CAPS2	0.02	0.05	0.51	0.609	0.999
SCZ	EN_L3_5_IT_2	CAPS2	-0.01	0.04	-0.28	0.777	0.993
SCZ	EN_L3_5_IT_3	CAPS2	-0.03	0.04	-0.77	0.44	0.943
SCZ	EN_L5_6_NP	CAPS2	-0.05	0.11	-0.45	0.655	0.999
SCZ	EN_L5_ET	CAPS2	0.05	0.28	0.19	0.846	0.991
SCZ	EN_L6B	CAPS2	-0.03	0.08	-0.41	0.678	0.97
SCZ	EN_L6_CT	CAPS2	0.02	0.06	0.28	0.779	0.976
SCZ	EN_L6_IT_1	CAPS2	0.13	0.06	2.10	0.0357	0.748
SCZ	EN_L6_IT_2	CAPS2	0.01	0.08	0.18	0.855	0.99
SCZ	Endo	CAPS2	-0.46	0.12	-3.88	0.000105	0.0216
SCZ	IN_ADARB2	CAPS2	-0.05	0.06	-0.84	0.401	0.898
SCZ	IN_LAMP5_LHX6	CAPS2	-0.03	0.07	-0.41	0.679	0.997
SCZ	IN_LAMP5_RELN	CAPS2	0.01	0.06	0.10	0.921	0.994
SCZ	IN_PVALB	CAPS2	0.03	0.03	0.94	0.346	0.894
SCZ	IN_PVALB_CHC	CAPS2	-0.05	0.05	-0.96	0.339	0.925
SCZ	IN_SST	CAPS2	0.00	0.05	0.03	0.978	0.999
SCZ	IN_VIP	CAPS2	0.02	0.04	0.58	0.56	0.936
SCZ	Micro	CAPS2	-0.06	0.06	-0.97	0.33	0.86
SCZ	OPC	CAPS2	0.01	0.03	0.29	0.774	0.979
SCZ	Oligo	CAPS2	0.00	0.03	0.15	0.879	0.982
SCZ	PC	CAPS2	-0.13	0.10	-1.21	0.228	0.856
SCZ	VLMC	CAPS2	-0.24	0.11	-2.15	0.0315	0.759
SCZ	Adaptive	CAPZA1	-0.15	0.15	-1.05	0.292	0.999
SCZ	Astro	CAPZA1	-0.01	0.04	-0.36	0.722	0.954
SCZ	EN_L2_3_IT	CAPZA1	-0.03	0.02	-1.12	0.261	0.917
SCZ	EN_L3_5_IT_1	CAPZA1	-0.02	0.04	-0.53	0.599	0.999
SCZ	EN_L3_5_IT_2	CAPZA1	-0.03	0.03	-1.12	0.263	0.922
SCZ	EN_L3_5_IT_3	CAPZA1	-0.01	0.03	-0.23	0.82	0.984
SCZ	EN_L5_6_NP	CAPZA1	0.05	0.05	1.16	0.245	0.999
SCZ	EN_L5_ET	CAPZA1	0.26	0.41	0.65	0.517	0.983
SCZ	EN_L6B	CAPZA1	-0.03	0.05	-0.56	0.577	0.952
SCZ	EN_L6_CT	CAPZA1	0.03	0.04	0.75	0.451	0.922
SCZ	EN_L6_IT_1	CAPZA1	0.00	0.05	0.01	0.99	0.999
SCZ	EN_L6_IT_2	CAPZA1	-0.00	0.05	-0.01	0.99	1
SCZ	Endo	CAPZA1	0.03	0.07	0.43	0.669	0.891
SCZ	IN_ADARB2	CAPZA1	-0.10	0.04	-2.46	0.0138	0.452
SCZ	IN_LAMP5_LHX6	CAPZA1	-0.04	0.05	-0.86	0.389	0.995
SCZ	IN_LAMP5_RELN	CAPZA1	0.03	0.04	0.75	0.455	0.969
SCZ	IN_PVALB	CAPZA1	0.02	0.03	0.57	0.57	0.937
SCZ	IN_PVALB_CHC	CAPZA1	-0.00	0.05	-0.01	0.995	1
SCZ	IN_SST	CAPZA1	0.00	0.03	0.12	0.903	0.999
SCZ	IN_VIP	CAPZA1	-0.02	0.03	-0.73	0.463	0.907
SCZ	Micro	CAPZA1	-0.03	0.04	-0.82	0.411	0.89
SCZ	OPC	CAPZA1	-0.02	0.03	-0.77	0.439	0.908
SCZ	Oligo	CAPZA1	-0.02	0.03	-0.68	0.494	0.927
SCZ	PC	CAPZA1	0.12	0.08	1.51	0.131	0.773
SCZ	PVM	CAPZA1	-0.01	0.11	-0.11	0.912	0.997
SCZ	VLMC	CAPZA1	0.09	0.10	0.83	0.406	0.941
SCZ	Astro	CAPZA2	-0.00	0.03	-0.02	0.985	0.999
SCZ	EN_L2_3_IT	CAPZA2	-0.01	0.03	-0.38	0.701	0.975
SCZ	EN_L3_5_IT_1	CAPZA2	0.02	0.04	0.42	0.675	0.999
SCZ	EN_L3_5_IT_2	CAPZA2	0.04	0.03	1.36	0.173	0.878
SCZ	EN_L3_5_IT_3	CAPZA2	0.02	0.03	0.58	0.562	0.957
SCZ	EN_L5_6_NP	CAPZA2	-0.00	0.05	-0.02	0.981	0.999
SCZ	EN_L5_ET	CAPZA2	-0.34	0.34	-0.98	0.325	0.98
SCZ	EN_L6B	CAPZA2	0.00	0.04	0.01	0.994	0.999
SCZ	EN_L6_CT	CAPZA2	-0.02	0.03	-0.71	0.477	0.927
SCZ	EN_L6_IT_1	CAPZA2	0.06	0.04	1.55	0.122	0.864
SCZ	EN_L6_IT_2	CAPZA2	0.02	0.06	0.43	0.665	0.982
SCZ	Endo	CAPZA2	0.09	0.06	1.39	0.163	0.542
SCZ	IN_ADARB2	CAPZA2	0.00	0.04	0.04	0.968	0.998
SCZ	IN_LAMP5_LHX6	CAPZA2	0.05	0.05	0.98	0.328	0.995
SCZ	IN_LAMP5_RELN	CAPZA2	-0.02	0.04	-0.40	0.687	0.993
SCZ	IN_PVALB	CAPZA2	-0.02	0.03	-0.79	0.43	0.912
SCZ	IN_PVALB_CHC	CAPZA2	0.01	0.05	0.29	0.773	0.982
SCZ	IN_SST	CAPZA2	-0.00	0.03	-0.11	0.91	0.999
SCZ	IN_VIP	CAPZA2	-0.00	0.03	-0.16	0.872	0.98
SCZ	Micro	CAPZA2	-0.06	0.04	-1.66	0.096	0.645
SCZ	OPC	CAPZA2	0.04	0.03	1.12	0.262	0.848
SCZ	Oligo	CAPZA2	0.01	0.02	0.64	0.524	0.929
SCZ	PC	CAPZA2	0.00	0.09	0.04	0.966	0.997
SCZ	PVM	CAPZA2	-0.14	0.12	-1.19	0.235	0.801
SCZ	VLMC	CAPZA2	0.06	0.13	0.45	0.65	0.966
SCZ	Adaptive	CAPZB	-0.02	0.12	-0.20	0.843	0.999
SCZ	Astro	CAPZB	0.03	0.03	1.00	0.317	0.823
SCZ	EN_L2_3_IT	CAPZB	-0.01	0.03	-0.50	0.619	0.97
SCZ	EN_L3_5_IT_1	CAPZB	0.02	0.04	0.53	0.596	0.999
SCZ	EN_L3_5_IT_2	CAPZB	0.00	0.03	0.10	0.924	0.997
SCZ	EN_L3_5_IT_3	CAPZB	0.02	0.03	0.64	0.524	0.956
SCZ	EN_L5_6_NP	CAPZB	-0.06	0.04	-1.59	0.111	0.999
SCZ	EN_L5_ET	CAPZB	0.41	0.38	1.07	0.286	0.964
SCZ	EN_L6B	CAPZB	-0.01	0.04	-0.27	0.785	0.979
SCZ	EN_L6_CT	CAPZB	-0.04	0.04	-1.04	0.297	0.862
SCZ	EN_L6_IT_1	CAPZB	0.07	0.05	1.49	0.136	0.878
SCZ	EN_L6_IT_2	CAPZB	-0.00	0.05	-0.08	0.933	0.998
SCZ	Endo	CAPZB	-0.01	0.07	-0.17	0.866	0.963
SCZ	IN_ADARB2	CAPZB	0.02	0.04	0.45	0.65	0.956
SCZ	IN_LAMP5_LHX6	CAPZB	0.02	0.04	0.44	0.662	0.995
SCZ	IN_LAMP5_RELN	CAPZB	-0.01	0.04	-0.22	0.828	0.993
SCZ	IN_PVALB	CAPZB	-0.02	0.03	-0.61	0.542	0.932
SCZ	IN_PVALB_CHC	CAPZB	0.02	0.04	0.49	0.626	0.966
SCZ	IN_SST	CAPZB	-0.03	0.03	-1.09	0.276	0.926
SCZ	IN_VIP	CAPZB	-0.02	0.03	-0.94	0.347	0.862
SCZ	Micro	CAPZB	-0.08	0.04	-1.89	0.0591	0.574
SCZ	OPC	CAPZB	0.04	0.03	1.26	0.207	0.809
SCZ	Oligo	CAPZB	0.04	0.03	1.51	0.132	0.765
SCZ	PC	CAPZB	-0.01	0.06	-0.23	0.817	0.983
SCZ	PVM	CAPZB	-0.20	0.09	-2.34	0.0192	0.459
SCZ	SMC	CAPZB	0.14	0.20	0.66	0.509	0.846
SCZ	VLMC	CAPZB	0.17	0.11	1.47	0.142	0.902
SCZ	Endo	CARD10	-0.04	0.15	-0.24	0.81	0.943
SCZ	IN_PVALB_CHC	CARD10	0.17	0.21	0.83	0.409	0.936
SCZ	IN_VIP	CARD10	0.05	0.08	0.55	0.586	0.94
SCZ	Adaptive	CARD11	0.01	0.13	0.08	0.939	0.999
SCZ	Astro	CARD11	-0.13	0.16	-0.84	0.403	0.861
SCZ	EN_L2_3_IT	CARD11	0.08	0.11	0.71	0.477	0.96
SCZ	EN_L3_5_IT_2	CARD11	0.07	0.13	0.51	0.61	0.972
SCZ	EN_L3_5_IT_3	CARD11	0.04	0.13	0.30	0.764	0.981
SCZ	EN_L5_6_NP	CARD11	-0.14	0.06	-2.29	0.0218	0.985
SCZ	EN_L6_IT_1	CARD11	-0.02	0.26	-0.10	0.924	0.994
SCZ	IN_ADARB2	CARD11	-0.04	0.12	-0.33	0.742	0.971
SCZ	IN_PVALB	CARD11	-0.09	0.17	-0.56	0.575	0.937
SCZ	IN_SST	CARD11	0.12	0.24	0.49	0.622	0.98
SCZ	IN_VIP	CARD11	0.01	0.12	0.06	0.952	0.992
SCZ	Micro	CARD11	-0.18	0.08	-2.26	0.024	0.463
SCZ	OPC	CARD11	-0.13	0.17	-0.77	0.44	0.908
SCZ	Oligo	CARD11	-0.05	0.14	-0.35	0.727	0.963
SCZ	Astro	CARD14	0.12	0.08	1.43	0.152	0.718
SCZ	EN_L2_3_IT	CARD14	0.13	0.09	1.47	0.143	0.849
SCZ	EN_L3_5_IT_1	CARD14	0.36	0.20	1.77	0.077	0.999
SCZ	EN_L3_5_IT_2	CARD14	0.21	0.10	2.04	0.0413	0.716
SCZ	EN_L3_5_IT_3	CARD14	0.14	0.10	1.39	0.164	0.819
SCZ	EN_L5_6_NP	CARD14	0.11	0.21	0.50	0.616	0.999
SCZ	EN_L6B	CARD14	-0.04	0.22	-0.16	0.873	0.989
SCZ	IN_PVALB	CARD14	0.18	0.09	1.96	0.0501	0.67
SCZ	IN_SST	CARD14	-0.26	0.18	-1.44	0.151	0.89
SCZ	IN_VIP	CARD14	0.18	0.10	1.86	0.0636	0.609
SCZ	Micro	CARD14	-0.11	0.13	-0.84	0.4	0.885
SCZ	OPC	CARD14	0.15	0.10	1.52	0.127	0.751
SCZ	Oligo	CARD14	-0.03	0.06	-0.59	0.558	0.937
SCZ	Astro	CARD18	0.20	0.12	1.70	0.089	0.628
SCZ	EN_L2_3_IT	CARD18	0.08	0.08	1.02	0.306	0.925
SCZ	EN_L3_5_IT_2	CARD18	0.04	0.23	0.16	0.87	0.997
SCZ	EN_L3_5_IT_3	CARD18	0.13	0.12	1.03	0.304	0.895
SCZ	EN_L5_6_NP	CARD18	0.11	0.15	0.72	0.471	0.999
SCZ	IN_ADARB2	CARD18	0.05	0.28	0.19	0.852	0.985
SCZ	IN_LAMP5_LHX6	CARD18	0.03	0.13	0.22	0.824	0.997
SCZ	IN_LAMP5_RELN	CARD18	0.07	0.14	0.51	0.608	0.987
SCZ	IN_PVALB	CARD18	0.17	0.11	1.61	0.107	0.761
SCZ	IN_SST	CARD18	0.01	0.20	0.03	0.975	0.999
SCZ	IN_VIP	CARD18	-0.02	0.10	-0.17	0.863	0.979
SCZ	OPC	CARD18	0.05	0.19	0.24	0.807	0.981
SCZ	Oligo	CARD18	0.13	0.08	1.73	0.084	0.707
SCZ	Astro	CARD19	0.09	0.04	2.38	0.0175	0.437
SCZ	EN_L2_3_IT	CARD19	0.02	0.04	0.40	0.691	0.975
SCZ	EN_L3_5_IT_1	CARD19	-0.02	0.06	-0.37	0.713	0.999
SCZ	EN_L3_5_IT_2	CARD19	-0.06	0.04	-1.37	0.172	0.877
SCZ	EN_L3_5_IT_3	CARD19	0.04	0.05	0.75	0.454	0.943
SCZ	EN_L5_6_NP	CARD19	-0.28	0.17	-1.63	0.104	0.999
SCZ	EN_L6B	CARD19	0.00	0.09	0.04	0.967	0.997
SCZ	EN_L6_CT	CARD19	0.00	0.08	0.04	0.968	0.999
SCZ	EN_L6_IT_1	CARD19	0.06	0.07	0.88	0.379	0.93
SCZ	EN_L6_IT_2	CARD19	0.03	0.08	0.37	0.713	0.982
SCZ	IN_ADARB2	CARD19	0.18	0.08	2.12	0.0344	0.604
SCZ	IN_LAMP5_LHX6	CARD19	0.02	0.09	0.17	0.865	0.997
SCZ	IN_LAMP5_RELN	CARD19	0.07	0.09	0.77	0.439	0.969
SCZ	IN_PVALB	CARD19	0.05	0.05	1.12	0.262	0.863
SCZ	IN_PVALB_CHC	CARD19	-0.01	0.13	-0.10	0.918	0.995
SCZ	IN_SST	CARD19	-0.03	0.07	-0.44	0.661	0.983
SCZ	IN_VIP	CARD19	0.02	0.05	0.40	0.686	0.96
SCZ	Micro	CARD19	0.03	0.07	0.40	0.686	0.962
SCZ	OPC	CARD19	0.05	0.06	0.92	0.355	0.875
SCZ	Oligo	CARD19	0.03	0.05	0.68	0.496	0.927
SCZ	EN_L2_3_IT	CARD6	-0.09	0.22	-0.42	0.671	0.974
SCZ	Endo	CARD6	0.31	0.16	2.00	0.0453	0.319
SCZ	Micro	CARD6	-0.04	0.08	-0.57	0.566	0.936
SCZ	Oligo	CARD6	-0.07	0.12	-0.53	0.595	0.945
SCZ	Adaptive	CARD8	-0.08	0.14	-0.56	0.578	0.999
SCZ	Astro	CARD8	0.00	0.03	0.09	0.928	0.99
SCZ	EN_L2_3_IT	CARD8	-0.02	0.06	-0.33	0.739	0.978
SCZ	EN_L3_5_IT_1	CARD8	-0.00	0.08	-0.05	0.962	0.999
SCZ	EN_L3_5_IT_2	CARD8	-0.01	0.07	-0.17	0.864	0.997
SCZ	EN_L3_5_IT_3	CARD8	-0.00	0.07	-0.05	0.959	0.998
SCZ	EN_L5_6_NP	CARD8	-0.08	0.19	-0.41	0.683	0.999
SCZ	EN_L6B	CARD8	0.09	0.17	0.54	0.59	0.954
SCZ	EN_L6_CT	CARD8	-0.08	0.16	-0.48	0.63	0.958
SCZ	EN_L6_IT_1	CARD8	-0.15	0.09	-1.66	0.0967	0.848
SCZ	EN_L6_IT_2	CARD8	-0.11	0.11	-0.97	0.331	0.932
SCZ	Endo	CARD8	-0.06	0.07	-0.89	0.375	0.747
SCZ	IN_ADARB2	CARD8	0.09	0.08	1.11	0.267	0.85
SCZ	IN_LAMP5_RELN	CARD8	0.01	0.10	0.14	0.885	0.993
SCZ	IN_PVALB	CARD8	0.03	0.07	0.40	0.692	0.958
SCZ	IN_SST	CARD8	-0.01	0.08	-0.13	0.894	0.999
SCZ	IN_VIP	CARD8	0.01	0.05	0.18	0.859	0.978
SCZ	Micro	CARD8	-0.04	0.04	-1.08	0.278	0.833
SCZ	OPC	CARD8	-0.05	0.04	-1.46	0.144	0.755
SCZ	Oligo	CARD8	-0.02	0.03	-0.63	0.526	0.929
SCZ	PC	CARD8	-0.08	0.17	-0.46	0.649	0.964
SCZ	PVM	CARD8	-0.01	0.11	-0.11	0.91	0.997
SCZ	VLMC	CARD8	0.01	0.21	0.03	0.972	0.995
SCZ	EN_L2_3_IT	CARD9	0.15	0.09	1.68	0.0935	0.811
SCZ	EN_L3_5_IT_2	CARD9	-0.23	0.18	-1.26	0.209	0.902
SCZ	Micro	CARD9	-0.13	0.06	-1.94	0.0524	0.552
SCZ	Astro	CARF	-0.08	0.03	-2.44	0.0146	0.422
SCZ	EN_L2_3_IT	CARF	-0.03	0.04	-0.69	0.49	0.961
SCZ	EN_L3_5_IT_1	CARF	-0.05	0.05	-0.98	0.328	0.999
SCZ	EN_L3_5_IT_2	CARF	-0.03	0.04	-0.58	0.56	0.969
SCZ	EN_L3_5_IT_3	CARF	-0.06	0.05	-1.24	0.214	0.857
SCZ	EN_L5_6_NP	CARF	-0.01	0.07	-0.11	0.911	0.999
SCZ	EN_L5_ET	CARF	-0.73	0.60	-1.21	0.226	0.941
SCZ	EN_L6B	CARF	0.06	0.07	0.87	0.382	0.925
SCZ	EN_L6_CT	CARF	-0.09	0.06	-1.49	0.137	0.792
SCZ	EN_L6_IT_1	CARF	-0.09	0.07	-1.37	0.172	0.883
SCZ	EN_L6_IT_2	CARF	0.02	0.07	0.24	0.807	0.985
SCZ	Endo	CARF	-0.32	0.14	-2.28	0.0227	0.247
SCZ	IN_ADARB2	CARF	-0.01	0.05	-0.16	0.875	0.989
SCZ	IN_LAMP5_LHX6	CARF	-0.01	0.07	-0.18	0.857	0.997
SCZ	IN_LAMP5_RELN	CARF	0.01	0.05	0.14	0.892	0.993
SCZ	IN_PVALB	CARF	-0.04	0.04	-1.03	0.301	0.881
SCZ	IN_PVALB_CHC	CARF	-0.05	0.06	-0.82	0.413	0.937
SCZ	IN_SST	CARF	-0.01	0.05	-0.16	0.875	0.996
SCZ	IN_VIP	CARF	-0.08	0.04	-2.28	0.0227	0.483
SCZ	Micro	CARF	-0.10	0.06	-1.61	0.108	0.662
SCZ	OPC	CARF	-0.04	0.03	-1.26	0.206	0.809
SCZ	Oligo	CARF	-0.06	0.02	-2.52	0.0117	0.508
SCZ	PC	CARF	-0.19	0.17	-1.10	0.27	0.88
SCZ	VLMC	CARF	-0.15	0.12	-1.31	0.192	0.926
SCZ	Astro	CARHSP1	-0.03	0.08	-0.35	0.723	0.955
SCZ	EN_L2_3_IT	CARHSP1	0.01	0.11	0.10	0.921	0.995
SCZ	EN_L3_5_IT_1	CARHSP1	-0.09	0.12	-0.74	0.457	0.999
SCZ	EN_L3_5_IT_2	CARHSP1	-0.03	0.11	-0.30	0.762	0.991
SCZ	EN_L3_5_IT_3	CARHSP1	0.02	0.11	0.17	0.868	0.988
SCZ	EN_L5_6_NP	CARHSP1	0.00	0.13	0.03	0.976	0.999
SCZ	EN_L5_ET	CARHSP1	1.56	0.50	3.10	0.00195	0.29
SCZ	EN_L6B	CARHSP1	0.05	0.14	0.37	0.709	0.97
SCZ	EN_L6_CT	CARHSP1	0.10	0.10	0.96	0.336	0.882
SCZ	EN_L6_IT_1	CARHSP1	-0.08	0.14	-0.58	0.564	0.961
SCZ	EN_L6_IT_2	CARHSP1	-0.01	0.13	-0.07	0.942	0.998
SCZ	Endo	CARHSP1	0.06	0.11	0.50	0.614	0.868
SCZ	IN_ADARB2	CARHSP1	-0.03	0.10	-0.25	0.803	0.979
SCZ	IN_LAMP5_LHX6	CARHSP1	-0.06	0.12	-0.56	0.574	0.995
SCZ	IN_LAMP5_RELN	CARHSP1	-0.03	0.11	-0.27	0.785	0.993
SCZ	IN_PVALB	CARHSP1	-0.03	0.10	-0.33	0.744	0.964
SCZ	IN_PVALB_CHC	CARHSP1	0.00	0.12	0.04	0.971	0.999
SCZ	IN_SST	CARHSP1	-0.15	0.11	-1.31	0.191	0.912
SCZ	IN_VIP	CARHSP1	-0.04	0.10	-0.42	0.677	0.957
SCZ	Micro	CARHSP1	-0.02	0.12	-0.19	0.848	0.986
SCZ	OPC	CARHSP1	-0.05	0.09	-0.51	0.609	0.952
SCZ	Oligo	CARHSP1	-0.01	0.07	-0.08	0.939	0.992
SCZ	VLMC	CARHSP1	0.01	0.13	0.04	0.967	0.995
SCZ	Astro	CARM1	0.14	0.06	2.48	0.0132	0.4
SCZ	EN_L2_3_IT	CARM1	0.02	0.03	0.84	0.402	0.955
SCZ	EN_L3_5_IT_1	CARM1	0.03	0.05	0.58	0.562	0.999
SCZ	EN_L3_5_IT_2	CARM1	0.02	0.03	0.54	0.59	0.971
SCZ	EN_L3_5_IT_3	CARM1	0.01	0.04	0.34	0.731	0.975
SCZ	EN_L5_6_NP	CARM1	0.01	0.06	0.24	0.813	0.999
SCZ	EN_L6B	CARM1	0.01	0.06	0.12	0.905	0.989
SCZ	EN_L6_CT	CARM1	-0.01	0.05	-0.17	0.867	0.985
SCZ	EN_L6_IT_1	CARM1	-0.03	0.05	-0.49	0.627	0.967
SCZ	EN_L6_IT_2	CARM1	-0.03	0.07	-0.47	0.636	0.981
SCZ	Endo	CARM1	0.16	0.18	0.91	0.361	0.738
SCZ	IN_ADARB2	CARM1	-0.01	0.05	-0.28	0.778	0.977
SCZ	IN_LAMP5_LHX6	CARM1	0.01	0.07	0.21	0.837	0.997
SCZ	IN_LAMP5_RELN	CARM1	0.03	0.06	0.50	0.62	0.989
SCZ	IN_PVALB	CARM1	-0.00	0.04	-0.09	0.929	0.989
SCZ	IN_PVALB_CHC	CARM1	0.06	0.07	0.79	0.43	0.939
SCZ	IN_SST	CARM1	-0.02	0.04	-0.59	0.557	0.969
SCZ	IN_VIP	CARM1	0.02	0.03	0.78	0.437	0.9
SCZ	Micro	CARM1	0.06	0.07	0.86	0.39	0.88
SCZ	OPC	CARM1	0.03	0.04	0.63	0.528	0.93
SCZ	Oligo	CARM1	0.01	0.03	0.18	0.856	0.981
SCZ	Astro	CARMIL1	-0.07	0.03	-2.29	0.022	0.462
SCZ	EN_L2_3_IT	CARMIL1	0.02	0.04	0.59	0.555	0.965
SCZ	EN_L3_5_IT_1	CARMIL1	0.03	0.03	0.89	0.373	0.999
SCZ	EN_L3_5_IT_2	CARMIL1	-0.00	0.03	-0.05	0.963	0.999
SCZ	EN_L3_5_IT_3	CARMIL1	0.05	0.04	1.29	0.196	0.842
SCZ	EN_L5_6_NP	CARMIL1	-0.00	0.05	-0.01	0.996	0.999
SCZ	EN_L5_ET	CARMIL1	0.39	0.23	1.67	0.0944	0.902
SCZ	EN_L6B	CARMIL1	0.05	0.08	0.68	0.493	0.945
SCZ	EN_L6_CT	CARMIL1	0.01	0.04	0.24	0.814	0.981
SCZ	EN_L6_IT_1	CARMIL1	0.10	0.05	2.16	0.0306	0.733
SCZ	EN_L6_IT_2	CARMIL1	0.02	0.05	0.35	0.727	0.982
SCZ	Endo	CARMIL1	-0.22	0.24	-0.91	0.362	0.738
SCZ	IN_ADARB2	CARMIL1	0.03	0.06	0.59	0.552	0.939
SCZ	IN_LAMP5_LHX6	CARMIL1	-0.04	0.12	-0.36	0.716	0.997
SCZ	IN_LAMP5_RELN	CARMIL1	-0.01	0.09	-0.08	0.938	0.996
SCZ	IN_PVALB	CARMIL1	-0.04	0.07	-0.60	0.549	0.933
SCZ	IN_PVALB_CHC	CARMIL1	-0.05	0.12	-0.38	0.701	0.977
SCZ	IN_SST	CARMIL1	-0.07	0.06	-1.07	0.284	0.926
SCZ	IN_VIP	CARMIL1	0.01	0.04	0.21	0.834	0.975
SCZ	Micro	CARMIL1	-0.09	0.08	-1.10	0.273	0.828
SCZ	OPC	CARMIL1	-0.03	0.07	-0.42	0.674	0.962
SCZ	Oligo	CARMIL1	-0.04	0.07	-0.59	0.558	0.937
SCZ	PC	CARMIL1	0.39	0.25	1.57	0.115	0.754
SCZ	PVM	CARMIL1	-0.10	0.14	-0.75	0.456	0.896
SCZ	SMC	CARMIL1	0.07	0.22	0.32	0.747	0.931
SCZ	VLMC	CARMIL1	0.35	0.19	1.88	0.0598	0.839
SCZ	Astro	CARMIL2	0.09	0.10	0.92	0.355	0.842
SCZ	EN_L2_3_IT	CARMIL2	0.05	0.04	1.27	0.202	0.882
SCZ	EN_L3_5_IT_1	CARMIL2	0.13	0.09	1.50	0.135	0.999
SCZ	EN_L3_5_IT_2	CARMIL2	0.04	0.05	0.83	0.404	0.944
SCZ	EN_L3_5_IT_3	CARMIL2	0.04	0.05	0.71	0.475	0.944
SCZ	EN_L5_6_NP	CARMIL2	0.04	0.09	0.50	0.621	0.999
SCZ	EN_L6B	CARMIL2	0.07	0.10	0.68	0.498	0.945
SCZ	EN_L6_CT	CARMIL2	-0.04	0.08	-0.51	0.611	0.954
SCZ	EN_L6_IT_1	CARMIL2	0.07	0.08	0.81	0.418	0.935
SCZ	EN_L6_IT_2	CARMIL2	-0.05	0.19	-0.25	0.799	0.984
SCZ	IN_ADARB2	CARMIL2	0.05	0.08	0.70	0.484	0.924
SCZ	IN_LAMP5_LHX6	CARMIL2	-0.03	0.10	-0.36	0.718	0.997
SCZ	IN_LAMP5_RELN	CARMIL2	0.13	0.07	1.79	0.0739	0.885
SCZ	IN_PVALB	CARMIL2	0.03	0.05	0.49	0.622	0.946
SCZ	IN_PVALB_CHC	CARMIL2	0.16	0.19	0.84	0.401	0.932
SCZ	IN_SST	CARMIL2	0.07	0.06	1.20	0.231	0.919
SCZ	IN_VIP	CARMIL2	0.07	0.04	1.53	0.125	0.704
SCZ	Oligo	CARMIL2	-0.03	0.07	-0.44	0.66	0.957
SCZ	Astro	CARMIL3	-0.09	0.06	-1.44	0.149	0.712
SCZ	EN_L2_3_IT	CARMIL3	-0.00	0.08	-0.02	0.986	0.998
SCZ	EN_L3_5_IT_1	CARMIL3	-0.07	0.19	-0.36	0.715	0.999
SCZ	EN_L3_5_IT_2	CARMIL3	-0.05	0.20	-0.26	0.796	0.993
SCZ	EN_L3_5_IT_3	CARMIL3	0.13	0.07	1.77	0.0771	0.699
SCZ	EN_L5_6_NP	CARMIL3	-0.06	0.15	-0.41	0.682	0.999
SCZ	EN_L6B	CARMIL3	0.01	0.15	0.04	0.968	0.997
SCZ	EN_L6_CT	CARMIL3	0.08	0.15	0.51	0.612	0.954
SCZ	EN_L6_IT_1	CARMIL3	-0.24	0.24	-1.00	0.317	0.917
SCZ	IN_ADARB2	CARMIL3	-0.03	0.06	-0.43	0.665	0.96
SCZ	IN_LAMP5_LHX6	CARMIL3	0.06	0.08	0.79	0.428	0.995
SCZ	IN_LAMP5_RELN	CARMIL3	0.15	0.08	1.96	0.0497	0.829
SCZ	IN_PVALB	CARMIL3	0.06	0.06	0.99	0.324	0.892
SCZ	IN_PVALB_CHC	CARMIL3	0.23	0.15	1.53	0.127	0.836
SCZ	IN_SST	CARMIL3	0.04	0.06	0.60	0.547	0.967
SCZ	IN_VIP	CARMIL3	0.03	0.05	0.59	0.558	0.936
SCZ	OPC	CARMIL3	0.06	0.07	0.84	0.403	0.894
SCZ	Oligo	CARMIL3	0.00	0.08	0.00	0.998	0.999
SCZ	Astro	CARNMT1	0.00	0.04	0.01	0.992	0.999
SCZ	EN_L2_3_IT	CARNMT1	-0.03	0.03	-0.86	0.388	0.952
SCZ	EN_L3_5_IT_1	CARNMT1	0.03	0.04	0.82	0.411	0.999
SCZ	EN_L3_5_IT_2	CARNMT1	0.02	0.03	0.62	0.538	0.966
SCZ	EN_L3_5_IT_3	CARNMT1	-0.02	0.03	-0.69	0.489	0.946
SCZ	EN_L5_6_NP	CARNMT1	-0.03	0.06	-0.58	0.564	0.999
SCZ	EN_L5_ET	CARNMT1	-0.13	0.40	-0.33	0.74	0.983
SCZ	EN_L6B	CARNMT1	-0.05	0.06	-0.84	0.401	0.925
SCZ	EN_L6_CT	CARNMT1	-0.14	0.05	-2.79	0.00526	0.357
SCZ	EN_L6_IT_1	CARNMT1	-0.06	0.05	-1.19	0.234	0.903
SCZ	EN_L6_IT_2	CARNMT1	-0.04	0.07	-0.50	0.616	0.981
SCZ	Endo	CARNMT1	-0.36	0.15	-2.45	0.0142	0.197
SCZ	IN_ADARB2	CARNMT1	-0.05	0.05	-0.95	0.342	0.87
SCZ	IN_LAMP5_LHX6	CARNMT1	-0.01	0.07	-0.11	0.915	0.997
SCZ	IN_LAMP5_RELN	CARNMT1	-0.02	0.06	-0.41	0.684	0.993
SCZ	IN_PVALB	CARNMT1	-0.04	0.04	-1.00	0.318	0.892
SCZ	IN_PVALB_CHC	CARNMT1	0.11	0.07	1.71	0.0879	0.791
SCZ	IN_SST	CARNMT1	-0.02	0.04	-0.40	0.693	0.983
SCZ	IN_VIP	CARNMT1	-0.02	0.04	-0.58	0.563	0.937
SCZ	Micro	CARNMT1	0.01	0.06	0.16	0.875	0.991
SCZ	OPC	CARNMT1	0.04	0.03	1.06	0.288	0.852
SCZ	Oligo	CARNMT1	-0.04	0.03	-1.45	0.146	0.777
SCZ	Astro	CARNS1	-0.01	0.09	-0.12	0.906	0.988
SCZ	EN_L2_3_IT	CARNS1	-0.08	0.09	-0.87	0.382	0.949
SCZ	EN_L3_5_IT_1	CARNS1	-0.08	0.11	-0.74	0.457	0.999
SCZ	EN_L3_5_IT_2	CARNS1	-0.09	0.10	-0.88	0.38	0.942
SCZ	EN_L3_5_IT_3	CARNS1	-0.12	0.10	-1.20	0.231	0.866
SCZ	EN_L6_CT	CARNS1	0.07	0.20	0.33	0.741	0.973
SCZ	EN_L6_IT_1	CARNS1	-0.06	0.23	-0.27	0.787	0.983
SCZ	Endo	CARNS1	-0.01	0.21	-0.04	0.97	0.992
SCZ	IN_ADARB2	CARNS1	-0.14	0.11	-1.19	0.233	0.837
SCZ	IN_LAMP5_RELN	CARNS1	-0.19	0.12	-1.56	0.119	0.931
SCZ	IN_PVALB	CARNS1	-0.06	0.10	-0.65	0.518	0.929
SCZ	IN_SST	CARNS1	-0.05	0.10	-0.52	0.6	0.974
SCZ	IN_VIP	CARNS1	-0.10	0.10	-0.97	0.334	0.857
SCZ	Micro	CARNS1	-0.09	0.11	-0.81	0.415	0.891
SCZ	OPC	CARNS1	-0.07	0.10	-0.66	0.511	0.925
SCZ	Oligo	CARNS1	-0.07	0.05	-1.51	0.132	0.766
SCZ	Astro	CARS1	0.11	0.06	1.92	0.0551	0.565
SCZ	EN_L2_3_IT	CARS1	0.03	0.04	0.97	0.334	0.933
SCZ	EN_L3_5_IT_1	CARS1	0.04	0.05	0.81	0.417	0.999
SCZ	EN_L3_5_IT_2	CARS1	0.04	0.04	1.03	0.301	0.928
SCZ	EN_L3_5_IT_3	CARS1	-0.00	0.04	-0.02	0.982	0.999
SCZ	EN_L5_6_NP	CARS1	-0.03	0.06	-0.40	0.689	0.999
SCZ	EN_L5_ET	CARS1	-0.76	0.42	-1.78	0.0746	0.897
SCZ	EN_L6B	CARS1	0.01	0.05	0.10	0.92	0.992
SCZ	EN_L6_CT	CARS1	0.01	0.06	0.19	0.846	0.983
SCZ	EN_L6_IT_1	CARS1	0.03	0.06	0.46	0.648	0.968
SCZ	EN_L6_IT_2	CARS1	0.04	0.08	0.49	0.626	0.981
SCZ	Endo	CARS1	0.27	0.13	2.15	0.0319	0.282
SCZ	IN_ADARB2	CARS1	-0.01	0.06	-0.20	0.84	0.984
SCZ	IN_LAMP5_LHX6	CARS1	0.03	0.07	0.37	0.714	0.997
SCZ	IN_LAMP5_RELN	CARS1	0.08	0.05	1.51	0.131	0.931
SCZ	IN_PVALB	CARS1	-0.02	0.04	-0.36	0.72	0.963
SCZ	IN_PVALB_CHC	CARS1	0.06	0.07	0.96	0.336	0.925
SCZ	IN_SST	CARS1	-0.07	0.04	-1.54	0.125	0.881
SCZ	IN_VIP	CARS1	0.03	0.05	0.75	0.455	0.907
SCZ	Micro	CARS1	0.14	0.06	2.13	0.033	0.499
SCZ	OPC	CARS1	0.15	0.07	2.15	0.0319	0.574
SCZ	Oligo	CARS1	0.01	0.04	0.29	0.771	0.969
SCZ	PC	CARS1	-0.10	0.17	-0.59	0.558	0.957
SCZ	VLMC	CARS1	0.60	0.26	2.29	0.0219	0.759
SCZ	Astro	CARS2	0.06	0.04	1.64	0.102	0.648
SCZ	EN_L2_3_IT	CARS2	0.01	0.03	0.25	0.806	0.983
SCZ	EN_L3_5_IT_1	CARS2	0.03	0.04	0.74	0.458	0.999
SCZ	EN_L3_5_IT_2	CARS2	0.03	0.03	0.98	0.326	0.935
SCZ	EN_L3_5_IT_3	CARS2	0.04	0.04	1.23	0.22	0.858
SCZ	EN_L5_6_NP	CARS2	-0.02	0.05	-0.33	0.745	0.999
SCZ	EN_L5_ET	CARS2	0.16	0.48	0.33	0.738	0.983
SCZ	EN_L6B	CARS2	0.01	0.06	0.16	0.876	0.989
SCZ	EN_L6_CT	CARS2	0.00	0.05	0.00	0.999	1
SCZ	EN_L6_IT_1	CARS2	0.03	0.04	0.70	0.483	0.946
SCZ	EN_L6_IT_2	CARS2	0.08	0.06	1.50	0.134	0.862
SCZ	Endo	CARS2	-0.32	0.12	-2.75	0.00594	0.138
SCZ	IN_ADARB2	CARS2	-0.03	0.04	-0.64	0.521	0.932
SCZ	IN_LAMP5_LHX6	CARS2	-0.00	0.05	-0.06	0.953	0.998
SCZ	IN_LAMP5_RELN	CARS2	0.01	0.04	0.14	0.889	0.993
SCZ	IN_PVALB	CARS2	-0.03	0.03	-0.85	0.394	0.907
SCZ	IN_PVALB_CHC	CARS2	0.04	0.05	0.78	0.437	0.94
SCZ	IN_SST	CARS2	0.04	0.03	1.03	0.302	0.93
SCZ	IN_VIP	CARS2	-0.00	0.03	-0.17	0.866	0.98
SCZ	Micro	CARS2	-0.08	0.04	-1.73	0.0835	0.626
SCZ	OPC	CARS2	-0.01	0.03	-0.22	0.823	0.983
SCZ	Oligo	CARS2	0.02	0.02	0.75	0.453	0.918
SCZ	PC	CARS2	0.10	0.10	1.02	0.308	0.894
SCZ	VLMC	CARS2	-0.08	0.10	-0.81	0.419	0.946
SCZ	EN_L2_3_IT	CARTPT	0.33	0.17	2.01	0.0441	0.73
SCZ	Oligo	CARTPT	-0.03	0.12	-0.29	0.771	0.969
SCZ	Astro	CASC3	0.03	0.04	0.79	0.43	0.871
SCZ	EN_L2_3_IT	CASC3	-0.03	0.03	-1.13	0.259	0.916
SCZ	EN_L3_5_IT_1	CASC3	0.01	0.04	0.19	0.848	0.999
SCZ	EN_L3_5_IT_2	CASC3	0.00	0.03	0.18	0.859	0.996
SCZ	EN_L3_5_IT_3	CASC3	0.01	0.03	0.42	0.678	0.969
SCZ	EN_L5_6_NP	CASC3	0.05	0.06	0.86	0.388	0.999
SCZ	EN_L5_ET	CASC3	0.01	0.47	0.03	0.979	1
SCZ	EN_L6B	CASC3	0.06	0.05	1.08	0.28	0.897
SCZ	EN_L6_CT	CASC3	-0.03	0.05	-0.54	0.59	0.95
SCZ	EN_L6_IT_1	CASC3	-0.04	0.05	-0.81	0.418	0.935
SCZ	EN_L6_IT_2	CASC3	-0.02	0.06	-0.37	0.715	0.982
SCZ	Endo	CASC3	0.06	0.10	0.54	0.592	0.862
SCZ	IN_ADARB2	CASC3	0.02	0.04	0.53	0.598	0.948
SCZ	IN_LAMP5_LHX6	CASC3	0.04	0.05	0.66	0.511	0.995
SCZ	IN_LAMP5_RELN	CASC3	-0.02	0.04	-0.44	0.658	0.99
SCZ	IN_PVALB	CASC3	-0.01	0.03	-0.46	0.648	0.95
SCZ	IN_PVALB_CHC	CASC3	0.05	0.05	0.93	0.352	0.929
SCZ	IN_SST	CASC3	-0.03	0.03	-0.94	0.347	0.941
SCZ	IN_VIP	CASC3	0.03	0.03	1.32	0.186	0.77
SCZ	Micro	CASC3	0.03	0.05	0.67	0.503	0.921
SCZ	OPC	CASC3	-0.03	0.03	-0.84	0.402	0.894
SCZ	Oligo	CASC3	0.02	0.03	0.59	0.554	0.937
SCZ	PC	CASC3	0.00	0.09	0.02	0.982	0.999
SCZ	VLMC	CASC3	0.08	0.12	0.68	0.496	0.962
SCZ	Adaptive	CASD1	0.21	0.19	1.10	0.271	0.999
SCZ	Astro	CASD1	-0.03	0.03	-1.31	0.189	0.749
SCZ	EN_L2_3_IT	CASD1	-0.00	0.03	-0.12	0.905	0.995
SCZ	EN_L3_5_IT_1	CASD1	-0.04	0.04	-0.89	0.373	0.999
SCZ	EN_L3_5_IT_2	CASD1	-0.01	0.03	-0.18	0.86	0.996
SCZ	EN_L3_5_IT_3	CASD1	0.00	0.03	0.08	0.937	0.996
SCZ	EN_L5_6_NP	CASD1	-0.05	0.05	-1.08	0.279	0.999
SCZ	EN_L5_ET	CASD1	-0.06	0.30	-0.20	0.842	0.991
SCZ	EN_L6B	CASD1	0.00	0.04	0.02	0.986	0.999
SCZ	EN_L6_CT	CASD1	-0.04	0.04	-0.99	0.322	0.873
SCZ	EN_L6_IT_1	CASD1	0.07	0.05	1.33	0.184	0.883
SCZ	EN_L6_IT_2	CASD1	0.00	0.05	0.03	0.979	0.998
SCZ	Endo	CASD1	-0.07	0.07	-0.91	0.363	0.739
SCZ	IN_ADARB2	CASD1	-0.01	0.04	-0.32	0.747	0.971
SCZ	IN_LAMP5_LHX6	CASD1	-0.02	0.04	-0.48	0.63	0.995
SCZ	IN_LAMP5_RELN	CASD1	-0.00	0.03	-0.05	0.958	0.997
SCZ	IN_PVALB	CASD1	0.02	0.03	0.58	0.559	0.935
SCZ	IN_PVALB_CHC	CASD1	0.03	0.04	0.77	0.443	0.94
SCZ	IN_SST	CASD1	0.00	0.03	0.09	0.925	0.999
SCZ	IN_VIP	CASD1	-0.02	0.03	-0.92	0.358	0.868
SCZ	Micro	CASD1	0.06	0.04	1.49	0.136	0.705
SCZ	OPC	CASD1	0.00	0.02	0.09	0.928	0.993
SCZ	Oligo	CASD1	-0.01	0.02	-0.31	0.756	0.967
SCZ	PC	CASD1	-0.00	0.09	-0.05	0.962	0.997
SCZ	PVM	CASD1	-0.04	0.14	-0.26	0.792	0.989
SCZ	VLMC	CASD1	-0.13	0.11	-1.14	0.255	0.935
SCZ	Adaptive	CASK	0.13	0.16	0.80	0.424	0.999
SCZ	Astro	CASK	0.03	0.04	0.70	0.485	0.893
SCZ	EN_L2_3_IT	CASK	-0.01	0.02	-0.47	0.637	0.971
SCZ	EN_L3_5_IT_1	CASK	0.01	0.03	0.25	0.803	0.999
SCZ	EN_L3_5_IT_2	CASK	0.01	0.03	0.56	0.573	0.97
SCZ	EN_L3_5_IT_3	CASK	0.04	0.03	1.38	0.168	0.821
SCZ	EN_L5_6_NP	CASK	-0.00	0.04	-0.04	0.967	0.999
SCZ	EN_L5_ET	CASK	-0.19	0.35	-0.54	0.589	0.983
SCZ	EN_L6B	CASK	0.05	0.04	1.17	0.243	0.884
SCZ	EN_L6_CT	CASK	-0.01	0.03	-0.49	0.627	0.957
SCZ	EN_L6_IT_1	CASK	0.03	0.04	0.74	0.46	0.944
SCZ	EN_L6_IT_2	CASK	0.02	0.05	0.37	0.708	0.982
SCZ	Endo	CASK	-0.01	0.08	-0.13	0.897	0.973
SCZ	IN_ADARB2	CASK	-0.01	0.03	-0.22	0.828	0.983
SCZ	IN_LAMP5_LHX6	CASK	-0.01	0.03	-0.41	0.681	0.997
SCZ	IN_LAMP5_RELN	CASK	0.02	0.03	0.55	0.584	0.987
SCZ	IN_PVALB	CASK	0.02	0.03	0.72	0.469	0.922
SCZ	IN_PVALB_CHC	CASK	-0.02	0.03	-0.50	0.617	0.966
SCZ	IN_SST	CASK	0.01	0.03	0.19	0.85	0.995
SCZ	IN_VIP	CASK	0.00	0.02	0.04	0.968	0.994
SCZ	Micro	CASK	-0.05	0.04	-1.30	0.195	0.769
SCZ	OPC	CASK	-0.06	0.03	-2.08	0.0377	0.588
SCZ	Oligo	CASK	0.02	0.03	0.90	0.37	0.893
SCZ	PC	CASK	0.09	0.07	1.25	0.212	0.841
SCZ	PVM	CASK	-0.17	0.13	-1.38	0.168	0.752
SCZ	SMC	CASK	0.24	0.21	1.18	0.238	0.696
SCZ	VLMC	CASK	-0.06	0.10	-0.65	0.517	0.962
SCZ	Astro	CASKIN1	-0.08	0.06	-1.25	0.209	0.764
SCZ	EN_L2_3_IT	CASKIN1	-0.03	0.04	-0.75	0.456	0.957
SCZ	EN_L3_5_IT_1	CASKIN1	0.04	0.04	0.84	0.399	0.999
SCZ	EN_L3_5_IT_2	CASKIN1	-0.02	0.04	-0.46	0.648	0.977
SCZ	EN_L3_5_IT_3	CASKIN1	-0.01	0.04	-0.19	0.849	0.985
SCZ	EN_L5_6_NP	CASKIN1	0.00	0.05	0.01	0.993	0.999
SCZ	EN_L5_ET	CASKIN1	0.49	0.58	0.86	0.392	0.983
SCZ	EN_L6B	CASKIN1	-0.10	0.06	-1.62	0.106	0.808
SCZ	EN_L6_CT	CASKIN1	-0.08	0.05	-1.55	0.122	0.78
SCZ	EN_L6_IT_1	CASKIN1	-0.10	0.06	-1.65	0.0991	0.849
SCZ	EN_L6_IT_2	CASKIN1	-0.02	0.08	-0.20	0.841	0.989
SCZ	IN_ADARB2	CASKIN1	-0.09	0.04	-2.02	0.0438	0.616
SCZ	IN_LAMP5_LHX6	CASKIN1	0.03	0.05	0.63	0.527	0.995
SCZ	IN_LAMP5_RELN	CASKIN1	0.05	0.04	1.19	0.235	0.953
SCZ	IN_PVALB	CASKIN1	-0.02	0.03	-0.62	0.533	0.93
SCZ	IN_PVALB_CHC	CASKIN1	0.01	0.05	0.11	0.91	0.995
SCZ	IN_SST	CASKIN1	-0.05	0.04	-1.48	0.14	0.889
SCZ	IN_VIP	CASKIN1	0.00	0.03	0.15	0.884	0.983
SCZ	Micro	CASKIN1	-0.06	0.10	-0.55	0.579	0.94
SCZ	OPC	CASKIN1	0.00	0.04	0.06	0.955	0.993
SCZ	Oligo	CASKIN1	-0.07	0.06	-1.18	0.238	0.841
SCZ	Astro	CASKIN2	0.02	0.05	0.41	0.684	0.944
SCZ	EN_L2_3_IT	CASKIN2	-0.06	0.07	-0.88	0.377	0.947
SCZ	EN_L3_5_IT_2	CASKIN2	-0.03	0.08	-0.32	0.748	0.99
SCZ	EN_L3_5_IT_3	CASKIN2	0.10	0.16	0.59	0.556	0.957
SCZ	Endo	CASKIN2	0.11	0.14	0.73	0.464	0.798
SCZ	IN_PVALB	CASKIN2	-0.04	0.09	-0.51	0.61	0.943
SCZ	IN_SST	CASKIN2	-0.15	0.16	-0.91	0.365	0.946
SCZ	IN_VIP	CASKIN2	0.06	0.17	0.38	0.705	0.961
SCZ	OPC	CASKIN2	-0.03	0.05	-0.69	0.491	0.921
SCZ	Oligo	CASKIN2	-0.07	0.04	-1.64	0.101	0.733
SCZ	Micro	CASP1	0.17	0.09	1.85	0.0642	0.589
SCZ	Astro	CASP10	0.14	0.09	1.62	0.106	0.653
SCZ	EN_L2_3_IT	CASP10	0.07	0.11	0.61	0.545	0.965
SCZ	Endo	CASP10	0.01	0.07	0.17	0.864	0.962
SCZ	Micro	CASP10	-0.18	0.07	-2.46	0.0137	0.418
SCZ	Oligo	CASP10	0.16	0.07	2.18	0.0292	0.566
SCZ	Astro	CASP2	0.07	0.05	1.44	0.151	0.715
SCZ	EN_L2_3_IT	CASP2	0.03	0.03	0.86	0.39	0.952
SCZ	EN_L3_5_IT_1	CASP2	0.08	0.07	1.14	0.255	0.999
SCZ	EN_L3_5_IT_2	CASP2	0.02	0.04	0.55	0.581	0.971
SCZ	EN_L3_5_IT_3	CASP2	0.04	0.05	0.90	0.371	0.921
SCZ	EN_L5_6_NP	CASP2	-0.02	0.08	-0.22	0.827	0.999
SCZ	EN_L6B	CASP2	0.04	0.09	0.43	0.669	0.967
SCZ	EN_L6_CT	CASP2	-0.08	0.07	-1.19	0.233	0.839
SCZ	EN_L6_IT_1	CASP2	0.08	0.07	1.16	0.245	0.908
SCZ	EN_L6_IT_2	CASP2	0.03	0.10	0.33	0.739	0.982
SCZ	IN_ADARB2	CASP2	-0.04	0.08	-0.52	0.604	0.948
SCZ	IN_LAMP5_RELN	CASP2	0.06	0.09	0.66	0.511	0.974
SCZ	IN_PVALB	CASP2	-0.02	0.05	-0.39	0.698	0.958
SCZ	IN_PVALB_CHC	CASP2	-0.00	0.18	-0.00	0.997	1
SCZ	IN_SST	CASP2	-0.05	0.05	-1.08	0.28	0.926
SCZ	IN_VIP	CASP2	-0.02	0.05	-0.47	0.639	0.948
SCZ	Micro	CASP2	-0.04	0.07	-0.63	0.529	0.928
SCZ	OPC	CASP2	0.10	0.05	1.98	0.0472	0.613
SCZ	Oligo	CASP2	0.05	0.04	1.51	0.132	0.765
SCZ	Astro	CASP3	-0.05	0.05	-0.96	0.338	0.834
SCZ	EN_L2_3_IT	CASP3	0.03	0.04	0.78	0.438	0.955
SCZ	EN_L3_5_IT_1	CASP3	0.00	0.08	0.03	0.98	0.999
SCZ	EN_L3_5_IT_2	CASP3	-0.01	0.05	-0.16	0.874	0.997
SCZ	EN_L3_5_IT_3	CASP3	0.06	0.05	1.19	0.236	0.869
SCZ	EN_L5_6_NP	CASP3	0.09	0.09	1.01	0.314	0.999
SCZ	EN_L5_ET	CASP3	-1.55	2.60	-0.60	0.551	0.983
SCZ	EN_L6B	CASP3	0.15	0.08	1.87	0.0609	0.751
SCZ	EN_L6_CT	CASP3	-0.11	0.09	-1.24	0.214	0.836
SCZ	EN_L6_IT_1	CASP3	0.01	0.08	0.07	0.942	0.996
SCZ	EN_L6_IT_2	CASP3	0.00	0.09	0.03	0.979	0.998
SCZ	Endo	CASP3	0.17	0.19	0.93	0.353	0.731
SCZ	IN_ADARB2	CASP3	-0.03	0.06	-0.45	0.651	0.956
SCZ	IN_LAMP5_LHX6	CASP3	0.02	0.09	0.29	0.773	0.997
SCZ	IN_LAMP5_RELN	CASP3	0.07	0.07	1.07	0.286	0.957
SCZ	IN_PVALB	CASP3	0.04	0.04	0.84	0.401	0.909
SCZ	IN_PVALB_CHC	CASP3	0.10	0.08	1.25	0.212	0.874
SCZ	IN_SST	CASP3	0.00	0.05	0.03	0.978	0.999
SCZ	IN_VIP	CASP3	0.06	0.04	1.37	0.172	0.753
SCZ	Micro	CASP3	-0.01	0.07	-0.17	0.863	0.99
SCZ	OPC	CASP3	0.03	0.05	0.55	0.582	0.943
SCZ	Oligo	CASP3	0.04	0.03	1.25	0.211	0.829
SCZ	Endo	CASP4	0.26	0.11	2.51	0.0121	0.185
SCZ	Micro	CASP4	0.22	0.09	2.49	0.0129	0.41
SCZ	PVM	CASP4	0.50	0.22	2.29	0.0219	0.477
SCZ	Micro	CASP5	0.20	0.19	1.01	0.311	0.849
SCZ	Astro	CASP6	0.06	0.06	0.96	0.336	0.833
SCZ	EN_L2_3_IT	CASP6	-0.02	0.07	-0.34	0.734	0.978
SCZ	EN_L3_5_IT_1	CASP6	-0.01	0.10	-0.11	0.916	0.999
SCZ	EN_L3_5_IT_2	CASP6	-0.01	0.09	-0.15	0.88	0.997
SCZ	EN_L3_5_IT_3	CASP6	-0.04	0.09	-0.42	0.674	0.967
SCZ	EN_L6B	CASP6	-0.12	0.21	-0.58	0.56	0.949
SCZ	EN_L6_CT	CASP6	-0.08	0.18	-0.46	0.644	0.96
SCZ	EN_L6_IT_1	CASP6	-0.04	0.10	-0.36	0.718	0.974
SCZ	EN_L6_IT_2	CASP6	-0.20	0.20	-0.99	0.32	0.929
SCZ	IN_ADARB2	CASP6	0.08	0.08	0.95	0.343	0.871
SCZ	IN_LAMP5_LHX6	CASP6	0.16	0.19	0.84	0.403	0.995
SCZ	IN_LAMP5_RELN	CASP6	-0.13	0.08	-1.73	0.0831	0.904
SCZ	IN_PVALB	CASP6	-0.07	0.08	-0.81	0.419	0.91
SCZ	IN_SST	CASP6	-0.11	0.07	-1.58	0.115	0.88
SCZ	IN_VIP	CASP6	-0.05	0.06	-0.84	0.401	0.887
SCZ	Micro	CASP6	-0.00	0.09	-0.03	0.974	0.997
SCZ	OPC	CASP6	-0.15	0.09	-1.71	0.088	0.702
SCZ	Oligo	CASP6	0.01	0.06	0.10	0.923	0.989
SCZ	Astro	CASP7	0.15	0.06	2.42	0.0155	0.423
SCZ	EN_L2_3_IT	CASP7	-0.09	0.14	-0.62	0.534	0.965
SCZ	EN_L3_5_IT_1	CASP7	-0.40	0.27	-1.51	0.132	0.999
SCZ	EN_L3_5_IT_2	CASP7	0.08	0.10	0.75	0.454	0.954
SCZ	Endo	CASP7	0.19	0.16	1.18	0.239	0.636
SCZ	IN_ADARB2	CASP7	0.01	0.21	0.06	0.955	0.997
SCZ	IN_LAMP5_RELN	CASP7	0.27	0.13	2.01	0.045	0.81
SCZ	IN_VIP	CASP7	0.28	0.23	1.22	0.223	0.798
SCZ	Micro	CASP7	0.21	0.09	2.24	0.025	0.47
SCZ	OPC	CASP7	0.26	0.11	2.31	0.0209	0.546
SCZ	Oligo	CASP7	0.20	0.10	2.02	0.0433	0.611
SCZ	Adaptive	CASP8	0.05	0.16	0.30	0.764	0.999
SCZ	Astro	CASP8	-0.18	0.08	-2.39	0.017	0.434
SCZ	EN_L2_3_IT	CASP8	-0.13	0.10	-1.28	0.2	0.88
SCZ	EN_L3_5_IT_1	CASP8	-0.05	0.10	-0.46	0.644	0.999
SCZ	EN_L3_5_IT_2	CASP8	-0.13	0.10	-1.30	0.194	0.891
SCZ	EN_L3_5_IT_3	CASP8	0.05	0.11	0.50	0.62	0.961
SCZ	EN_L5_6_NP	CASP8	-0.42	0.26	-1.64	0.101	0.999
SCZ	EN_L6B	CASP8	-0.08	0.14	-0.59	0.552	0.947
SCZ	EN_L6_CT	CASP8	0.04	0.13	0.30	0.768	0.974
SCZ	EN_L6_IT_1	CASP8	-0.11	0.13	-0.86	0.388	0.935
SCZ	EN_L6_IT_2	CASP8	0.08	0.14	0.59	0.556	0.974
SCZ	Endo	CASP8	0.01	0.18	0.07	0.945	0.988
SCZ	IN_ADARB2	CASP8	0.06	0.23	0.26	0.795	0.979
SCZ	IN_LAMP5_LHX6	CASP8	-0.02	0.23	-0.08	0.936	0.998
SCZ	IN_LAMP5_RELN	CASP8	-0.15	0.21	-0.71	0.48	0.969
SCZ	IN_PVALB	CASP8	-0.22	0.10	-2.24	0.0254	0.556
SCZ	IN_PVALB_CHC	CASP8	0.04	0.20	0.20	0.843	0.987
SCZ	IN_SST	CASP8	-0.06	0.19	-0.33	0.742	0.984
SCZ	IN_VIP	CASP8	-0.12	0.11	-1.09	0.278	0.825
SCZ	Micro	CASP8	-0.07	0.06	-1.22	0.223	0.792
SCZ	OPC	CASP8	-0.27	0.19	-1.44	0.151	0.762
SCZ	Oligo	CASP8	-0.08	0.08	-1.12	0.263	0.852
SCZ	Astro	CASP8AP2	-0.01	0.03	-0.18	0.86	0.98
SCZ	EN_L2_3_IT	CASP8AP2	0.03	0.03	1.07	0.286	0.923
SCZ	EN_L3_5_IT_1	CASP8AP2	0.01	0.05	0.27	0.787	0.999
SCZ	EN_L3_5_IT_2	CASP8AP2	0.02	0.03	0.65	0.519	0.965
SCZ	EN_L3_5_IT_3	CASP8AP2	0.03	0.03	0.83	0.405	0.932
SCZ	EN_L5_6_NP	CASP8AP2	0.03	0.05	0.57	0.568	0.999
SCZ	EN_L5_ET	CASP8AP2	0.22	0.45	0.49	0.621	0.983
SCZ	EN_L6B	CASP8AP2	0.06	0.05	1.28	0.202	0.873
SCZ	EN_L6_CT	CASP8AP2	0.06	0.04	1.46	0.145	0.798
SCZ	EN_L6_IT_1	CASP8AP2	0.02	0.05	0.42	0.673	0.971
SCZ	EN_L6_IT_2	CASP8AP2	0.08	0.06	1.30	0.193	0.892
SCZ	Endo	CASP8AP2	0.05	0.13	0.38	0.701	0.904
SCZ	IN_ADARB2	CASP8AP2	-0.01	0.04	-0.19	0.853	0.985
SCZ	IN_LAMP5_LHX6	CASP8AP2	0.02	0.06	0.37	0.71	0.997
SCZ	IN_LAMP5_RELN	CASP8AP2	0.01	0.05	0.29	0.775	0.993
SCZ	IN_PVALB	CASP8AP2	0.00	0.04	0.02	0.982	0.997
SCZ	IN_PVALB_CHC	CASP8AP2	-0.01	0.06	-0.18	0.855	0.989
SCZ	IN_SST	CASP8AP2	0.03	0.04	0.73	0.466	0.963
SCZ	IN_VIP	CASP8AP2	-0.01	0.03	-0.29	0.775	0.97
SCZ	Micro	CASP8AP2	0.04	0.05	0.74	0.46	0.909
SCZ	OPC	CASP8AP2	0.01	0.03	0.24	0.808	0.981
SCZ	Oligo	CASP8AP2	-0.01	0.02	-0.46	0.647	0.956
SCZ	PC	CASP8AP2	0.13	0.16	0.84	0.4	0.907
SCZ	VLMC	CASP8AP2	-0.02	0.12	-0.14	0.891	0.985
SCZ	Astro	CASP9	0.03	0.04	0.57	0.57	0.921
SCZ	EN_L2_3_IT	CASP9	-0.02	0.04	-0.48	0.628	0.971
SCZ	EN_L3_5_IT_1	CASP9	0.01	0.07	0.20	0.843	0.999
SCZ	EN_L3_5_IT_2	CASP9	-0.01	0.06	-0.18	0.858	0.996
SCZ	EN_L3_5_IT_3	CASP9	-0.02	0.05	-0.33	0.744	0.978
SCZ	EN_L5_6_NP	CASP9	0.14	0.07	1.89	0.0582	0.999
SCZ	EN_L6B	CASP9	-0.03	0.09	-0.29	0.773	0.979
SCZ	EN_L6_CT	CASP9	0.02	0.07	0.23	0.816	0.981
SCZ	EN_L6_IT_1	CASP9	0.02	0.08	0.28	0.78	0.983
SCZ	EN_L6_IT_2	CASP9	0.06	0.09	0.69	0.49	0.968
SCZ	IN_ADARB2	CASP9	-0.00	0.06	-0.07	0.948	0.997
SCZ	IN_LAMP5_LHX6	CASP9	-0.06	0.08	-0.76	0.445	0.995
SCZ	IN_LAMP5_RELN	CASP9	-0.03	0.06	-0.42	0.676	0.993
SCZ	IN_PVALB	CASP9	-0.04	0.05	-0.87	0.385	0.903
SCZ	IN_PVALB_CHC	CASP9	0.06	0.09	0.67	0.504	0.948
SCZ	IN_SST	CASP9	-0.05	0.05	-0.93	0.354	0.945
SCZ	IN_VIP	CASP9	0.05	0.04	1.23	0.219	0.793
SCZ	Micro	CASP9	-0.04	0.08	-0.45	0.651	0.957
SCZ	OPC	CASP9	0.03	0.06	0.52	0.602	0.95
SCZ	Oligo	CASP9	0.04	0.03	1.29	0.196	0.823
SCZ	Astro	CASQ1	0.16	0.13	1.24	0.217	0.77
SCZ	EN_L2_3_IT	CASQ1	0.09	0.06	1.35	0.177	0.867
SCZ	EN_L3_5_IT_2	CASQ1	0.07	0.10	0.70	0.484	0.96
SCZ	EN_L3_5_IT_3	CASQ1	0.15	0.17	0.88	0.38	0.923
SCZ	EN_L2_3_IT	CASQ2	0.11	0.22	0.52	0.601	0.966
SCZ	Oligo	CASQ2	-0.05	0.10	-0.48	0.628	0.952
SCZ	SMC	CASQ2	-0.50	0.43	-1.16	0.244	0.697
SCZ	EN_L5_6_NP	CASR	-0.21	0.40	-0.53	0.597	0.999
SCZ	Astro	CASS4	0.33	0.11	3.01	0.0026	0.306
SCZ	EN_L2_3_IT	CASS4	0.05	0.09	0.53	0.593	0.966
SCZ	EN_L3_5_IT_2	CASS4	0.15	0.10	1.49	0.137	0.859
SCZ	EN_L3_5_IT_3	CASS4	0.16	0.11	1.49	0.135	0.784
SCZ	Endo	CASS4	-0.01	0.13	-0.05	0.96	0.991
SCZ	IN_PVALB	CASS4	0.17	0.10	1.67	0.094	0.74
SCZ	IN_SST	CASS4	0.40	0.19	2.17	0.0304	0.797
SCZ	IN_VIP	CASS4	0.04	0.10	0.41	0.683	0.958
SCZ	Micro	CASS4	-0.20	0.09	-2.20	0.0278	0.478
SCZ	Oligo	CASS4	0.22	0.09	2.40	0.0163	0.542
SCZ	Adaptive	CAST	0.10	0.13	0.77	0.44	0.999
SCZ	Astro	CAST	0.06	0.05	1.41	0.159	0.724
SCZ	EN_L2_3_IT	CAST	0.05	0.04	1.13	0.259	0.916
SCZ	EN_L3_5_IT_1	CAST	0.06	0.05	1.23	0.217	0.999
SCZ	EN_L3_5_IT_2	CAST	0.06	0.04	1.39	0.165	0.871
SCZ	EN_L3_5_IT_3	CAST	0.04	0.04	0.84	0.399	0.931
SCZ	EN_L5_6_NP	CAST	0.12	0.05	2.48	0.0131	0.959
SCZ	EN_L5_ET	CAST	0.19	0.32	0.58	0.559	0.983
SCZ	EN_L6B	CAST	-0.09	0.06	-1.67	0.0943	0.791
SCZ	EN_L6_CT	CAST	0.05	0.06	0.95	0.343	0.885
SCZ	EN_L6_IT_1	CAST	0.06	0.05	1.07	0.283	0.913
SCZ	EN_L6_IT_2	CAST	-0.00	0.06	-0.04	0.968	0.998
SCZ	Endo	CAST	0.02	0.07	0.32	0.752	0.924
SCZ	IN_ADARB2	CAST	-0.03	0.05	-0.65	0.513	0.931
SCZ	IN_LAMP5_LHX6	CAST	0.10	0.07	1.37	0.17	0.995
SCZ	IN_LAMP5_RELN	CAST	0.04	0.06	0.73	0.466	0.969
SCZ	IN_PVALB	CAST	0.05	0.05	0.97	0.334	0.892
SCZ	IN_PVALB_CHC	CAST	0.03	0.06	0.56	0.573	0.955
SCZ	IN_SST	CAST	0.07	0.06	1.19	0.235	0.92
SCZ	IN_VIP	CAST	0.06	0.04	1.55	0.121	0.704
SCZ	Micro	CAST	-0.01	0.04	-0.37	0.714	0.965
SCZ	OPC	CAST	0.06	0.04	1.39	0.165	0.777
SCZ	Oligo	CAST	0.08	0.03	2.29	0.0222	0.554
SCZ	PC	CAST	0.03	0.06	0.46	0.643	0.964
SCZ	PVM	CAST	0.10	0.12	0.82	0.413	0.871
SCZ	SMC	CAST	0.36	0.17	2.13	0.0334	0.353
SCZ	VLMC	CAST	-0.03	0.09	-0.34	0.733	0.973
SCZ	Astro	CASTOR2	-0.06	0.05	-1.24	0.215	0.768
SCZ	EN_L2_3_IT	CASTOR2	0.01	0.04	0.21	0.836	0.987
SCZ	EN_L3_5_IT_1	CASTOR2	-0.04	0.05	-0.93	0.355	0.999
SCZ	EN_L3_5_IT_2	CASTOR2	-0.02	0.04	-0.56	0.572	0.97
SCZ	EN_L3_5_IT_3	CASTOR2	-0.02	0.04	-0.36	0.717	0.973
SCZ	EN_L5_6_NP	CASTOR2	0.01	0.06	0.10	0.921	0.999
SCZ	EN_L5_ET	CASTOR2	0.70	0.55	1.27	0.205	0.935
SCZ	EN_L6B	CASTOR2	-0.05	0.07	-0.70	0.485	0.944
SCZ	EN_L6_CT	CASTOR2	-0.09	0.06	-1.65	0.0991	0.742
SCZ	EN_L6_IT_1	CASTOR2	-0.02	0.06	-0.27	0.79	0.983
SCZ	EN_L6_IT_2	CASTOR2	-0.11	0.08	-1.46	0.145	0.863
SCZ	Endo	CASTOR2	-0.11	0.17	-0.64	0.524	0.829
SCZ	IN_ADARB2	CASTOR2	-0.01	0.05	-0.33	0.743	0.971
SCZ	IN_LAMP5_LHX6	CASTOR2	-0.07	0.06	-1.14	0.255	0.995
SCZ	IN_LAMP5_RELN	CASTOR2	0.03	0.05	0.64	0.523	0.978
SCZ	IN_PVALB	CASTOR2	0.00	0.04	0.10	0.922	0.989
SCZ	IN_PVALB_CHC	CASTOR2	-0.06	0.06	-0.99	0.32	0.923
SCZ	IN_SST	CASTOR2	-0.06	0.04	-1.32	0.187	0.909
SCZ	IN_VIP	CASTOR2	0.04	0.03	1.31	0.189	0.772
SCZ	Micro	CASTOR2	0.09	0.07	1.26	0.209	0.782
SCZ	OPC	CASTOR2	0.03	0.04	0.80	0.423	0.901
SCZ	Oligo	CASTOR2	0.01	0.03	0.21	0.835	0.979
SCZ	Astro	CASZ1	0.13	0.10	1.30	0.192	0.751
SCZ	EN_L2_3_IT	CASZ1	0.07	0.09	0.85	0.393	0.953
SCZ	EN_L3_5_IT_1	CASZ1	-0.23	0.21	-1.10	0.271	0.999
SCZ	EN_L3_5_IT_2	CASZ1	-0.06	0.11	-0.53	0.598	0.971
SCZ	EN_L3_5_IT_3	CASZ1	-0.16	0.22	-0.71	0.477	0.945
SCZ	EN_L6_IT_1	CASZ1	0.01	0.11	0.06	0.955	0.998
SCZ	IN_PVALB	CASZ1	-0.06	0.17	-0.39	0.699	0.958
SCZ	IN_SST	CASZ1	-0.04	0.20	-0.18	0.858	0.995
SCZ	OPC	CASZ1	-0.01	0.20	-0.06	0.949	0.993
SCZ	Oligo	CASZ1	0.21	0.11	1.96	0.0503	0.628
SCZ	Astro	CAT	-0.04	0.04	-0.94	0.349	0.839
SCZ	EN_L2_3_IT	CAT	-0.01	0.05	-0.18	0.857	0.99
SCZ	EN_L3_5_IT_2	CAT	-0.26	0.23	-1.14	0.254	0.92
SCZ	EN_L3_5_IT_3	CAT	-0.54	0.21	-2.60	0.00926	0.426
SCZ	EN_L6B	CAT	-0.04	0.24	-0.17	0.867	0.989
SCZ	EN_L6_IT_1	CAT	0.01	0.09	0.11	0.913	0.994
SCZ	EN_L6_IT_2	CAT	-0.02	0.10	-0.18	0.855	0.99
SCZ	Endo	CAT	-0.21	0.20	-1.03	0.303	0.696
SCZ	IN_ADARB2	CAT	-0.14	0.18	-0.78	0.433	0.912
SCZ	IN_PVALB	CAT	-0.06	0.19	-0.33	0.744	0.964
SCZ	IN_SST	CAT	0.30	0.20	1.51	0.132	0.882
SCZ	IN_VIP	CAT	-0.02	0.09	-0.26	0.797	0.974
SCZ	Micro	CAT	-0.12	0.08	-1.52	0.13	0.699
SCZ	OPC	CAT	-0.07	0.05	-1.61	0.108	0.736
SCZ	Oligo	CAT	-0.06	0.04	-1.33	0.182	0.815
SCZ	PC	CAT	-0.02	0.19	-0.10	0.922	0.993
SCZ	VLMC	CAT	0.19	0.24	0.80	0.424	0.951
SCZ	Astro	CATIP	0.03	0.11	0.25	0.802	0.966
SCZ	EN_L2_3_IT	CATIP	-0.07	0.07	-0.98	0.327	0.932
SCZ	EN_L3_5_IT_2	CATIP	-0.19	0.19	-0.99	0.323	0.934
SCZ	EN_L3_5_IT_3	CATIP	0.16	0.18	0.94	0.35	0.915
SCZ	IN_PVALB	CATIP	-0.02	0.15	-0.15	0.884	0.983
SCZ	IN_SST	CATIP	-0.03	0.19	-0.18	0.857	0.995
SCZ	Micro	CATIP	0.16	0.19	0.86	0.388	0.878
SCZ	Astro	CATSPER2	-0.02	0.05	-0.39	0.695	0.947
SCZ	EN_L2_3_IT	CATSPER2	-0.05	0.04	-1.29	0.197	0.877
SCZ	EN_L3_5_IT_1	CATSPER2	-0.07	0.04	-1.74	0.0811	0.999
SCZ	EN_L3_5_IT_2	CATSPER2	-0.03	0.04	-0.83	0.404	0.944
SCZ	EN_L3_5_IT_3	CATSPER2	-0.06	0.04	-1.41	0.158	0.812
SCZ	EN_L5_6_NP	CATSPER2	-0.08	0.05	-1.66	0.0962	0.999
SCZ	EN_L5_ET	CATSPER2	-0.13	0.40	-0.32	0.751	0.983
SCZ	EN_L6B	CATSPER2	0.03	0.06	0.46	0.645	0.964
SCZ	EN_L6_CT	CATSPER2	-0.06	0.05	-1.30	0.194	0.835
SCZ	EN_L6_IT_1	CATSPER2	0.00	0.05	0.00	0.999	1
SCZ	EN_L6_IT_2	CATSPER2	-0.06	0.06	-1.08	0.282	0.929
SCZ	Endo	CATSPER2	-0.12	0.16	-0.73	0.464	0.798
SCZ	IN_ADARB2	CATSPER2	-0.03	0.05	-0.55	0.582	0.948
SCZ	IN_LAMP5_LHX6	CATSPER2	-0.07	0.05	-1.23	0.219	0.995
SCZ	IN_LAMP5_RELN	CATSPER2	-0.05	0.05	-1.08	0.279	0.957
SCZ	IN_PVALB	CATSPER2	-0.04	0.04	-0.97	0.334	0.892
SCZ	IN_PVALB_CHC	CATSPER2	0.00	0.05	0.02	0.98	1
SCZ	IN_SST	CATSPER2	-0.04	0.04	-1.02	0.31	0.932
SCZ	IN_VIP	CATSPER2	-0.04	0.04	-1.24	0.215	0.791
SCZ	Micro	CATSPER2	-0.13	0.06	-2.13	0.0334	0.499
SCZ	OPC	CATSPER2	0.01	0.04	0.12	0.904	0.99
SCZ	Oligo	CATSPER2	-0.01	0.04	-0.23	0.821	0.975
SCZ	PC	CATSPER2	0.04	0.23	0.18	0.859	0.987
SCZ	Astro	CATSPERB	-0.14	0.07	-1.86	0.0628	0.582
SCZ	EN_L2_3_IT	CATSPERB	-0.04	0.06	-0.70	0.487	0.961
SCZ	EN_L3_5_IT_1	CATSPERB	-0.02	0.10	-0.19	0.852	0.999
SCZ	EN_L3_5_IT_2	CATSPERB	-0.02	0.05	-0.40	0.688	0.983
SCZ	EN_L3_5_IT_3	CATSPERB	-0.03	0.07	-0.44	0.657	0.964
SCZ	EN_L5_6_NP	CATSPERB	-0.13	0.18	-0.73	0.465	0.999
SCZ	EN_L6B	CATSPERB	-0.18	0.12	-1.54	0.124	0.833
SCZ	EN_L6_CT	CATSPERB	-0.01	0.08	-0.12	0.901	0.991
SCZ	EN_L6_IT_1	CATSPERB	-0.04	0.10	-0.41	0.684	0.971
SCZ	EN_L6_IT_2	CATSPERB	-0.16	0.09	-1.69	0.0904	0.807
SCZ	IN_ADARB2	CATSPERB	-0.02	0.10	-0.19	0.85	0.985
SCZ	IN_LAMP5_RELN	CATSPERB	-0.07	0.17	-0.39	0.697	0.993
SCZ	IN_PVALB	CATSPERB	-0.10	0.08	-1.31	0.192	0.821
SCZ	IN_SST	CATSPERB	-0.11	0.09	-1.15	0.252	0.922
SCZ	IN_VIP	CATSPERB	-0.06	0.08	-0.84	0.401	0.887
SCZ	OPC	CATSPERB	-0.08	0.08	-0.93	0.351	0.873
SCZ	Oligo	CATSPERB	-0.05	0.06	-0.82	0.41	0.908
SCZ	Astro	CATSPERD	-0.01	0.08	-0.11	0.913	0.989
SCZ	EN_L2_3_IT	CATSPERD	-0.04	0.08	-0.59	0.555	0.965
SCZ	EN_L3_5_IT_1	CATSPERD	-0.23	0.19	-1.22	0.224	0.999
SCZ	EN_L3_5_IT_2	CATSPERD	-0.08	0.09	-0.85	0.397	0.943
SCZ	EN_L3_5_IT_3	CATSPERD	0.01	0.09	0.06	0.949	0.998
SCZ	EN_L6_IT_1	CATSPERD	-0.15	0.17	-0.92	0.36	0.926
SCZ	IN_ADARB2	CATSPERD	0.18	0.20	0.88	0.379	0.889
SCZ	IN_PVALB	CATSPERD	-0.05	0.08	-0.57	0.568	0.936
SCZ	IN_SST	CATSPERD	0.04	0.17	0.23	0.819	0.994
SCZ	IN_VIP	CATSPERD	0.05	0.09	0.53	0.597	0.944
SCZ	OPC	CATSPERD	0.03	0.10	0.29	0.774	0.979
SCZ	Oligo	CATSPERD	-0.05	0.07	-0.74	0.462	0.919
SCZ	Astro	CATSPERE	-0.11	0.05	-2.11	0.035	0.521
SCZ	EN_L2_3_IT	CATSPERE	-0.02	0.04	-0.55	0.584	0.966
SCZ	EN_L3_5_IT_1	CATSPERE	-0.05	0.07	-0.73	0.465	0.999
SCZ	EN_L3_5_IT_2	CATSPERE	-0.11	0.05	-2.21	0.027	0.667
SCZ	EN_L3_5_IT_3	CATSPERE	-0.01	0.05	-0.28	0.783	0.981
SCZ	EN_L5_6_NP	CATSPERE	-0.11	0.08	-1.41	0.159	0.999
SCZ	EN_L5_ET	CATSPERE	-0.11	0.45	-0.25	0.801	0.985
SCZ	EN_L6B	CATSPERE	-0.03	0.09	-0.29	0.773	0.979
SCZ	EN_L6_CT	CATSPERE	-0.04	0.07	-0.59	0.557	0.945
SCZ	EN_L6_IT_1	CATSPERE	0.02	0.07	0.24	0.808	0.984
SCZ	EN_L6_IT_2	CATSPERE	0.05	0.09	0.58	0.559	0.974
SCZ	Endo	CATSPERE	-0.09	0.16	-0.55	0.58	0.859
SCZ	IN_ADARB2	CATSPERE	-0.02	0.07	-0.30	0.768	0.977
SCZ	IN_LAMP5_LHX6	CATSPERE	-0.06	0.08	-0.82	0.412	0.995
SCZ	IN_LAMP5_RELN	CATSPERE	0.08	0.07	1.21	0.225	0.953
SCZ	IN_PVALB	CATSPERE	-0.06	0.04	-1.30	0.193	0.821
SCZ	IN_PVALB_CHC	CATSPERE	-0.10	0.09	-1.14	0.253	0.896
SCZ	IN_SST	CATSPERE	-0.04	0.06	-0.67	0.505	0.967
SCZ	IN_VIP	CATSPERE	-0.00	0.05	-0.09	0.927	0.989
SCZ	Micro	CATSPERE	-0.25	0.08	-3.12	0.00183	0.227
SCZ	OPC	CATSPERE	-0.13	0.05	-2.77	0.00561	0.426
SCZ	Oligo	CATSPERE	-0.02	0.04	-0.42	0.673	0.958
SCZ	Astro	CATSPERG	-0.02	0.07	-0.31	0.756	0.961
SCZ	EN_L2_3_IT	CATSPERG	0.08	0.05	1.39	0.165	0.866
SCZ	EN_L3_5_IT_1	CATSPERG	0.04	0.07	0.58	0.561	0.999
SCZ	EN_L3_5_IT_2	CATSPERG	0.13	0.06	2.05	0.0408	0.716
SCZ	EN_L3_5_IT_3	CATSPERG	0.09	0.07	1.37	0.172	0.822
SCZ	EN_L5_6_NP	CATSPERG	0.20	0.14	1.40	0.162	0.999
SCZ	EN_L6B	CATSPERG	-0.10	0.17	-0.63	0.529	0.946
SCZ	EN_L6_CT	CATSPERG	0.16	0.09	1.79	0.0731	0.696
SCZ	EN_L6_IT_1	CATSPERG	-0.01	0.09	-0.15	0.884	0.991
SCZ	EN_L6_IT_2	CATSPERG	-0.01	0.09	-0.14	0.888	0.993
SCZ	IN_ADARB2	CATSPERG	0.00	0.17	0.00	1	1
SCZ	IN_LAMP5_LHX6	CATSPERG	-0.05	0.17	-0.27	0.785	0.997
SCZ	IN_LAMP5_RELN	CATSPERG	0.01	0.09	0.07	0.946	0.997
SCZ	IN_PVALB	CATSPERG	0.01	0.06	0.15	0.881	0.983
SCZ	IN_PVALB_CHC	CATSPERG	-0.10	0.18	-0.57	0.571	0.955
SCZ	IN_SST	CATSPERG	0.05	0.08	0.68	0.498	0.967
SCZ	IN_VIP	CATSPERG	-0.01	0.07	-0.22	0.826	0.975
SCZ	Micro	CATSPERG	0.03	0.08	0.41	0.681	0.962
SCZ	OPC	CATSPERG	0.03	0.06	0.50	0.617	0.954
SCZ	Oligo	CATSPERG	-0.03	0.04	-0.75	0.454	0.918
SCZ	EN_L2_3_IT	CAV1	0.24	0.12	1.98	0.0482	0.739
SCZ	EN_L3_5_IT_2	CAV1	0.08	0.14	0.59	0.557	0.968
SCZ	EN_L6_CT	CAV1	0.09	0.10	0.89	0.374	0.905
SCZ	Endo	CAV1	0.27	0.18	1.50	0.133	0.506
SCZ	Oligo	CAV1	0.28	0.17	1.64	0.101	0.733
SCZ	PC	CAV1	-0.08	0.11	-0.79	0.432	0.919
SCZ	Astro	CAV2	-0.05	0.07	-0.65	0.513	0.903
SCZ	EN_L2_3_IT	CAV2	0.16	0.08	1.97	0.0485	0.739
SCZ	EN_L3_5_IT_1	CAV2	-0.04	0.12	-0.32	0.752	0.999
SCZ	EN_L3_5_IT_2	CAV2	0.10	0.09	1.13	0.258	0.92
SCZ	EN_L3_5_IT_3	CAV2	-0.06	0.08	-0.70	0.481	0.945
SCZ	EN_L5_6_NP	CAV2	-0.48	0.24	-2.02	0.0436	0.999
SCZ	EN_L5_ET	CAV2	1.55	0.52	2.95	0.00322	0.399
SCZ	EN_L6_CT	CAV2	0.16	0.10	1.68	0.0937	0.742
SCZ	EN_L6_IT_1	CAV2	0.07	0.13	0.57	0.57	0.961
SCZ	Endo	CAV2	0.00	0.13	0.02	0.984	0.996
SCZ	IN_ADARB2	CAV2	0.09	0.10	0.87	0.383	0.89
SCZ	IN_PVALB	CAV2	-0.02	0.08	-0.23	0.817	0.977
SCZ	IN_SST	CAV2	-0.10	0.15	-0.69	0.488	0.966
SCZ	IN_VIP	CAV2	0.10	0.06	1.57	0.116	0.698
SCZ	OPC	CAV2	0.21	0.09	2.49	0.0128	0.486
SCZ	Oligo	CAV2	0.11	0.09	1.32	0.186	0.817
SCZ	PC	CAV2	0.07	0.11	0.71	0.48	0.93
SCZ	SMC	CAV2	-0.11	0.29	-0.38	0.703	0.923
SCZ	Astro	CAV3	0.11	0.10	1.06	0.291	0.811
SCZ	EN_L2_3_IT	CAV3	0.04	0.09	0.47	0.641	0.971
SCZ	EN_L3_5_IT_1	CAV3	-0.03	0.10	-0.34	0.73	0.999
SCZ	EN_L3_5_IT_2	CAV3	-0.04	0.09	-0.49	0.622	0.972
SCZ	EN_L3_5_IT_3	CAV3	-0.02	0.10	-0.21	0.832	0.984
SCZ	EN_L5_6_NP	CAV3	0.10	0.12	0.83	0.407	0.999
SCZ	EN_L5_ET	CAV3	0.64	0.42	1.50	0.133	0.902
SCZ	EN_L6B	CAV3	0.03	0.12	0.24	0.813	0.98
SCZ	EN_L6_CT	CAV3	0.14	0.11	1.21	0.227	0.838
SCZ	EN_L6_IT_1	CAV3	-0.10	0.11	-0.93	0.352	0.924
SCZ	EN_L6_IT_2	CAV3	0.03	0.12	0.27	0.788	0.984
SCZ	IN_ADARB2	CAV3	0.23	0.11	2.06	0.0393	0.609
SCZ	IN_LAMP5_LHX6	CAV3	0.13	0.12	1.07	0.286	0.995
SCZ	IN_LAMP5_RELN	CAV3	-0.04	0.11	-0.37	0.708	0.993
SCZ	IN_PVALB	CAV3	0.03	0.10	0.27	0.787	0.971
SCZ	IN_PVALB_CHC	CAV3	0.40	0.26	1.53	0.127	0.836
SCZ	IN_SST	CAV3	0.10	0.10	1.00	0.32	0.935
SCZ	IN_VIP	CAV3	0.16	0.11	1.51	0.13	0.709
SCZ	OPC	CAV3	0.21	0.10	2.06	0.039	0.588
SCZ	Oligo	CAV3	0.06	0.10	0.59	0.553	0.937
SCZ	Astro	CAVIN1	0.04	0.09	0.43	0.669	0.94
SCZ	EN_L2_3_IT	CAVIN1	0.01	0.09	0.08	0.939	0.996
SCZ	EN_L3_5_IT_3	CAVIN1	-0.30	0.19	-1.55	0.12	0.763
SCZ	Endo	CAVIN1	-0.06	0.09	-0.63	0.525	0.83
SCZ	IN_PVALB	CAVIN1	-0.08	0.17	-0.48	0.629	0.946
SCZ	Oligo	CAVIN1	-0.11	0.05	-2.19	0.0283	0.562
SCZ	Endo	CAVIN2	0.02	0.12	0.17	0.868	0.963
SCZ	Astro	CAVIN4	0.11	0.07	1.48	0.138	0.699
SCZ	EN_L2_3_IT	CAVIN4	-0.08	0.04	-1.75	0.0793	0.8
SCZ	EN_L3_5_IT_1	CAVIN4	0.03	0.09	0.32	0.745	0.999
SCZ	EN_L3_5_IT_2	CAVIN4	-0.05	0.06	-0.95	0.343	0.94
SCZ	EN_L3_5_IT_3	CAVIN4	-0.07	0.05	-1.47	0.141	0.789
SCZ	EN_L5_6_NP	CAVIN4	-0.11	0.09	-1.19	0.235	0.999
SCZ	EN_L6B	CAVIN4	-0.12	0.16	-0.75	0.454	0.938
SCZ	EN_L6_CT	CAVIN4	-0.12	0.07	-1.56	0.12	0.777
SCZ	EN_L6_IT_1	CAVIN4	-0.11	0.08	-1.37	0.171	0.883
SCZ	EN_L6_IT_2	CAVIN4	0.05	0.23	0.23	0.82	0.987
SCZ	IN_ADARB2	CAVIN4	-0.04	0.08	-0.52	0.601	0.948
SCZ	IN_LAMP5_LHX6	CAVIN4	0.08	0.11	0.78	0.433	0.995
SCZ	IN_LAMP5_RELN	CAVIN4	-0.01	0.08	-0.16	0.872	0.993
SCZ	IN_PVALB	CAVIN4	-0.05	0.05	-0.91	0.363	0.895
SCZ	IN_PVALB_CHC	CAVIN4	0.20	0.15	1.34	0.18	0.865
SCZ	IN_SST	CAVIN4	0.10	0.05	1.97	0.049	0.823
SCZ	IN_VIP	CAVIN4	-0.01	0.05	-0.27	0.784	0.972
SCZ	OPC	CAVIN4	0.02	0.06	0.34	0.734	0.973
SCZ	Oligo	CAVIN4	-0.08	0.04	-1.93	0.0541	0.636
SCZ	Astro	CBARP	0.10	0.07	1.54	0.124	0.677
SCZ	EN_L2_3_IT	CBARP	-0.15	0.07	-2.02	0.043	0.728
SCZ	EN_L3_5_IT_1	CBARP	-0.17	0.09	-1.92	0.0548	0.999
SCZ	EN_L3_5_IT_2	CBARP	-0.24	0.09	-2.72	0.00649	0.536
SCZ	EN_L3_5_IT_3	CBARP	-0.30	0.09	-3.28	0.00102	0.254
SCZ	EN_L5_6_NP	CBARP	-0.39	0.15	-2.64	0.00821	0.937
SCZ	EN_L6B	CBARP	-0.44	0.18	-2.42	0.0155	0.648
SCZ	EN_L6_CT	CBARP	-0.56	0.18	-3.14	0.0017	0.26
SCZ	EN_L6_IT_1	CBARP	-0.22	0.12	-1.73	0.0833	0.841
SCZ	EN_L6_IT_2	CBARP	-0.42	0.22	-1.90	0.0573	0.787
SCZ	IN_ADARB2	CBARP	-0.49	0.17	-2.79	0.00535	0.376
SCZ	IN_LAMP5_RELN	CBARP	-0.27	0.18	-1.44	0.15	0.932
SCZ	IN_PVALB	CBARP	-0.21	0.08	-2.54	0.0112	0.466
SCZ	IN_PVALB_CHC	CBARP	-0.16	0.19	-0.85	0.396	0.932
SCZ	IN_SST	CBARP	-0.15	0.08	-1.97	0.0483	0.823
SCZ	IN_VIP	CBARP	-0.08	0.07	-1.12	0.262	0.815
SCZ	OPC	CBARP	0.01	0.06	0.19	0.851	0.985
SCZ	Oligo	CBARP	-0.04	0.09	-0.42	0.673	0.958
SCZ	Adaptive	CBFA2T2	0.25	0.16	1.57	0.117	0.999
SCZ	Astro	CBFA2T2	-0.01	0.02	-0.30	0.764	0.961
SCZ	EN_L2_3_IT	CBFA2T2	-0.05	0.02	-2.30	0.0212	0.693
SCZ	EN_L3_5_IT_1	CBFA2T2	-0.00	0.03	-0.14	0.89	0.999
SCZ	EN_L3_5_IT_2	CBFA2T2	0.00	0.03	0.02	0.985	0.999
SCZ	EN_L3_5_IT_3	CBFA2T2	0.01	0.03	0.38	0.701	0.97
SCZ	EN_L5_6_NP	CBFA2T2	-0.01	0.04	-0.16	0.869	0.999
SCZ	EN_L5_ET	CBFA2T2	0.06	0.28	0.19	0.846	0.991
SCZ	EN_L6B	CBFA2T2	0.01	0.04	0.25	0.806	0.979
SCZ	EN_L6_CT	CBFA2T2	-0.03	0.03	-0.83	0.408	0.913
SCZ	EN_L6_IT_1	CBFA2T2	-0.02	0.04	-0.48	0.633	0.967
SCZ	EN_L6_IT_2	CBFA2T2	0.04	0.04	1.02	0.308	0.929
SCZ	Endo	CBFA2T2	-0.13	0.08	-1.75	0.0807	0.415
SCZ	IN_ADARB2	CBFA2T2	0.02	0.03	0.64	0.524	0.933
SCZ	IN_LAMP5_LHX6	CBFA2T2	0.04	0.03	1.18	0.237	0.995
SCZ	IN_LAMP5_RELN	CBFA2T2	0.03	0.03	1.02	0.307	0.957
SCZ	IN_PVALB	CBFA2T2	-0.04	0.02	-1.47	0.141	0.8
SCZ	IN_PVALB_CHC	CBFA2T2	-0.03	0.04	-0.94	0.35	0.927
SCZ	IN_SST	CBFA2T2	-0.00	0.02	-0.16	0.876	0.996
SCZ	IN_VIP	CBFA2T2	-0.02	0.02	-0.94	0.346	0.862
SCZ	Micro	CBFA2T2	0.02	0.03	0.62	0.537	0.932
SCZ	OPC	CBFA2T2	-0.00	0.02	-0.19	0.85	0.985
SCZ	Oligo	CBFA2T2	0.00	0.02	0.21	0.831	0.978
SCZ	PC	CBFA2T2	0.06	0.08	0.74	0.459	0.924
SCZ	PVM	CBFA2T2	0.01	0.13	0.12	0.907	0.997
SCZ	SMC	CBFA2T2	-0.13	0.20	-0.63	0.532	0.852
SCZ	VLMC	CBFA2T2	-0.09	0.09	-0.97	0.334	0.936
SCZ	Astro	CBFA2T3	0.23	0.12	1.88	0.0608	0.579
SCZ	EN_L2_3_IT	CBFA2T3	-0.02	0.06	-0.37	0.708	0.975
SCZ	EN_L3_5_IT_1	CBFA2T3	0.06	0.07	0.85	0.396	0.999
SCZ	EN_L3_5_IT_2	CBFA2T3	0.07	0.05	1.38	0.168	0.874
SCZ	EN_L3_5_IT_3	CBFA2T3	0.08	0.06	1.39	0.166	0.819
SCZ	EN_L6B	CBFA2T3	-0.11	0.11	-1.01	0.311	0.905
SCZ	EN_L6_CT	CBFA2T3	0.03	0.08	0.31	0.755	0.974
SCZ	EN_L6_IT_1	CBFA2T3	-0.20	0.10	-2.03	0.0426	0.76
SCZ	Endo	CBFA2T3	0.33	0.18	1.90	0.0573	0.356
SCZ	IN_ADARB2	CBFA2T3	0.15	0.17	0.92	0.356	0.877
SCZ	IN_LAMP5_RELN	CBFA2T3	0.14	0.20	0.70	0.485	0.971
SCZ	IN_PVALB	CBFA2T3	0.08	0.09	0.94	0.348	0.894
SCZ	IN_SST	CBFA2T3	0.06	0.07	0.87	0.383	0.948
SCZ	IN_VIP	CBFA2T3	-0.02	0.06	-0.32	0.748	0.967
SCZ	Micro	CBFA2T3	-0.06	0.09	-0.64	0.522	0.928
SCZ	OPC	CBFA2T3	0.15	0.19	0.81	0.417	0.898
SCZ	Oligo	CBFA2T3	0.01	0.09	0.16	0.87	0.981
SCZ	PC	CBFA2T3	0.64	0.20	3.14	0.00171	0.292
SCZ	Adaptive	CBFB	0.06	0.17	0.35	0.724	0.999
SCZ	Astro	CBFB	0.05	0.05	1.07	0.282	0.808
SCZ	EN_L2_3_IT	CBFB	0.06	0.05	1.26	0.208	0.885
SCZ	EN_L3_5_IT_1	CBFB	0.18	0.08	2.29	0.022	0.999
SCZ	EN_L3_5_IT_2	CBFB	0.16	0.06	2.44	0.0147	0.63
SCZ	EN_L3_5_IT_3	CBFB	0.19	0.05	3.63	0.000286	0.139
SCZ	EN_L5_6_NP	CBFB	0.12	0.08	1.55	0.122	0.999
SCZ	EN_L5_ET	CBFB	-2.38	2.25	-1.06	0.289	0.964
SCZ	EN_L6B	CBFB	0.02	0.08	0.33	0.744	0.974
SCZ	EN_L6_CT	CBFB	0.06	0.08	0.74	0.458	0.923
SCZ	EN_L6_IT_1	CBFB	0.10	0.11	0.89	0.376	0.93
SCZ	EN_L6_IT_2	CBFB	0.10	0.13	0.78	0.434	0.965
SCZ	Endo	CBFB	0.13	0.08	1.69	0.0905	0.433
SCZ	IN_ADARB2	CBFB	-0.01	0.06	-0.12	0.905	0.993
SCZ	IN_LAMP5_LHX6	CBFB	-0.15	0.07	-2.28	0.0229	0.93
SCZ	IN_LAMP5_RELN	CBFB	-0.00	0.06	-0.05	0.961	0.997
SCZ	IN_PVALB	CBFB	0.04	0.07	0.53	0.594	0.94
SCZ	IN_SST	CBFB	0.03	0.07	0.52	0.603	0.975
SCZ	IN_VIP	CBFB	0.15	0.05	3.00	0.00273	0.308
SCZ	Micro	CBFB	-0.01	0.04	-0.16	0.875	0.991
SCZ	OPC	CBFB	0.05	0.04	1.18	0.238	0.835
SCZ	Oligo	CBFB	0.06	0.04	1.70	0.0893	0.717
SCZ	PC	CBFB	0.11	0.09	1.27	0.203	0.834
SCZ	PVM	CBFB	0.13	0.12	1.12	0.261	0.81
SCZ	VLMC	CBFB	-0.01	0.10	-0.15	0.883	0.985
SCZ	Adaptive	CBL	-0.12	0.18	-0.68	0.497	0.999
SCZ	Astro	CBL	0.00	0.03	0.10	0.92	0.99
SCZ	EN_L2_3_IT	CBL	-0.03	0.02	-1.38	0.167	0.866
SCZ	EN_L3_5_IT_1	CBL	0.03	0.04	0.70	0.486	0.999
SCZ	EN_L3_5_IT_2	CBL	-0.02	0.03	-0.74	0.459	0.954
SCZ	EN_L3_5_IT_3	CBL	-0.05	0.03	-1.79	0.0728	0.693
SCZ	EN_L5_6_NP	CBL	0.00	0.05	0.03	0.979	0.999
SCZ	EN_L5_ET	CBL	0.20	0.52	0.39	0.693	0.983
SCZ	EN_L6B	CBL	-0.11	0.06	-1.94	0.0529	0.732
SCZ	EN_L6_CT	CBL	-0.05	0.04	-1.29	0.196	0.835
SCZ	EN_L6_IT_1	CBL	-0.01	0.05	-0.20	0.84	0.986
SCZ	EN_L6_IT_2	CBL	-0.01	0.06	-0.12	0.905	0.994
SCZ	Endo	CBL	0.09	0.08	1.12	0.264	0.664
SCZ	IN_ADARB2	CBL	-0.02	0.04	-0.62	0.532	0.934
SCZ	IN_LAMP5_LHX6	CBL	-0.04	0.05	-0.90	0.37	0.995
SCZ	IN_LAMP5_RELN	CBL	-0.10	0.04	-2.33	0.0196	0.733
SCZ	IN_PVALB	CBL	-0.02	0.03	-0.46	0.642	0.949
SCZ	IN_PVALB_CHC	CBL	-0.04	0.05	-0.81	0.421	0.938
SCZ	IN_SST	CBL	-0.02	0.03	-0.57	0.572	0.972
SCZ	IN_VIP	CBL	0.00	0.03	0.06	0.955	0.994
SCZ	Micro	CBL	-0.03	0.04	-0.77	0.442	0.901
SCZ	OPC	CBL	0.04	0.03	1.09	0.275	0.85
SCZ	Oligo	CBL	-0.00	0.03	-0.08	0.936	0.991
SCZ	PC	CBL	-0.05	0.08	-0.58	0.564	0.958
SCZ	PVM	CBL	-0.15	0.13	-1.12	0.262	0.81
SCZ	SMC	CBL	-0.06	0.22	-0.27	0.79	0.944
SCZ	VLMC	CBL	0.12	0.22	0.54	0.587	0.966
SCZ	Adaptive	CBLB	0.15	0.14	1.10	0.273	0.999
SCZ	Astro	CBLB	-0.02	0.04	-0.46	0.645	0.937
SCZ	EN_L2_3_IT	CBLB	0.06	0.03	1.72	0.0849	0.808
SCZ	EN_L3_5_IT_1	CBLB	-0.03	0.05	-0.54	0.587	0.999
SCZ	EN_L3_5_IT_2	CBLB	0.02	0.04	0.69	0.491	0.961
SCZ	EN_L3_5_IT_3	CBLB	-0.01	0.03	-0.15	0.88	0.989
SCZ	EN_L5_6_NP	CBLB	-0.01	0.05	-0.21	0.834	0.999
SCZ	EN_L5_ET	CBLB	-0.23	0.46	-0.51	0.611	0.983
SCZ	EN_L6B	CBLB	0.05	0.07	0.75	0.456	0.94
SCZ	EN_L6_CT	CBLB	0.03	0.05	0.71	0.475	0.926
SCZ	EN_L6_IT_1	CBLB	0.04	0.07	0.54	0.588	0.964
SCZ	EN_L6_IT_2	CBLB	0.04	0.06	0.66	0.51	0.971
SCZ	Endo	CBLB	0.01	0.09	0.08	0.938	0.986
SCZ	IN_ADARB2	CBLB	0.04	0.05	0.75	0.454	0.916
SCZ	IN_LAMP5_LHX6	CBLB	0.03	0.07	0.39	0.697	0.997
SCZ	IN_LAMP5_RELN	CBLB	0.11	0.06	2.04	0.0412	0.797
SCZ	IN_PVALB	CBLB	0.03	0.03	0.82	0.413	0.91
SCZ	IN_PVALB_CHC	CBLB	-0.01	0.05	-0.14	0.887	0.993
SCZ	IN_SST	CBLB	0.02	0.04	0.53	0.597	0.973
SCZ	IN_VIP	CBLB	0.03	0.03	0.89	0.374	0.876
SCZ	Micro	CBLB	-0.01	0.05	-0.23	0.817	0.983
SCZ	OPC	CBLB	0.00	0.03	0.16	0.873	0.987
SCZ	Oligo	CBLB	0.00	0.03	0.07	0.943	0.993
SCZ	PC	CBLB	0.06	0.08	0.73	0.465	0.925
SCZ	PVM	CBLB	-0.05	0.13	-0.38	0.703	0.97
SCZ	SMC	CBLB	0.14	0.21	0.68	0.499	0.84
SCZ	VLMC	CBLB	0.13	0.13	1.04	0.297	0.935
SCZ	EN_L2_3_IT	CBLC	-0.45	0.19	-2.38	0.0171	0.674
SCZ	IN_ADARB2	CBLC	-0.01	0.20	-0.05	0.958	0.997
SCZ	IN_LAMP5_RELN	CBLC	-0.07	0.24	-0.30	0.765	0.993
SCZ	EN_L2_3_IT	CBLIF	0.07	0.11	0.69	0.492	0.961
SCZ	EN_L3_5_IT_1	CBLIF	-0.44	0.23	-1.92	0.0549	0.999
SCZ	EN_L3_5_IT_2	CBLIF	-0.20	0.11	-1.76	0.0778	0.8
SCZ	EN_L3_5_IT_3	CBLIF	0.05	0.23	0.21	0.836	0.984
SCZ	EN_L6_IT_1	CBLIF	-0.28	0.20	-1.38	0.167	0.883
SCZ	IN_ADARB2	CBLIF	0.09	0.25	0.35	0.729	0.971
SCZ	IN_LAMP5_RELN	CBLIF	-0.40	0.24	-1.65	0.098	0.926
SCZ	IN_PVALB	CBLIF	-0.30	0.17	-1.72	0.0856	0.725
SCZ	IN_VIP	CBLIF	-0.05	0.19	-0.24	0.811	0.975
SCZ	Astro	CBLL1	0.02	0.05	0.50	0.614	0.93
SCZ	EN_L2_3_IT	CBLL1	0.05	0.03	1.74	0.0827	0.803
SCZ	EN_L3_5_IT_1	CBLL1	0.01	0.06	0.10	0.917	0.999
SCZ	EN_L3_5_IT_2	CBLL1	0.06	0.04	1.50	0.132	0.853
SCZ	EN_L3_5_IT_3	CBLL1	0.06	0.04	1.53	0.126	0.769
SCZ	EN_L5_6_NP	CBLL1	0.01	0.08	0.13	0.896	0.999
SCZ	EN_L6B	CBLL1	-0.05	0.09	-0.53	0.597	0.955
SCZ	EN_L6_CT	CBLL1	0.05	0.07	0.80	0.423	0.913
SCZ	EN_L6_IT_1	CBLL1	0.08	0.07	1.22	0.223	0.898
SCZ	EN_L6_IT_2	CBLL1	0.02	0.09	0.19	0.849	0.99
SCZ	Endo	CBLL1	0.34	0.15	2.19	0.0286	0.268
SCZ	IN_ADARB2	CBLL1	0.00	0.06	0.05	0.961	0.998
SCZ	IN_LAMP5_LHX6	CBLL1	-0.06	0.08	-0.78	0.434	0.995
SCZ	IN_LAMP5_RELN	CBLL1	-0.02	0.07	-0.24	0.812	0.993
SCZ	IN_PVALB	CBLL1	0.05	0.04	1.19	0.235	0.847
SCZ	IN_PVALB_CHC	CBLL1	0.00	0.09	0.01	0.994	1
SCZ	IN_SST	CBLL1	0.00	0.05	0.08	0.933	0.999
SCZ	IN_VIP	CBLL1	0.04	0.04	0.93	0.354	0.865
SCZ	Micro	CBLL1	-0.11	0.06	-1.79	0.0743	0.612
SCZ	OPC	CBLL1	0.00	0.04	0.06	0.953	0.993
SCZ	Oligo	CBLL1	0.02	0.03	0.54	0.587	0.945
SCZ	EN_L3_5_IT_2	CBLN1	0.12	0.09	1.31	0.191	0.891
SCZ	IN_VIP	CBLN1	-0.21	0.07	-3.09	0.002	0.277
SCZ	Astro	CBLN2	0.03	0.09	0.36	0.721	0.954
SCZ	EN_L2_3_IT	CBLN2	-0.03	0.06	-0.48	0.629	0.971
SCZ	EN_L3_5_IT_1	CBLN2	-0.01	0.07	-0.16	0.872	0.999
SCZ	EN_L3_5_IT_2	CBLN2	-0.07	0.10	-0.67	0.505	0.962
SCZ	EN_L3_5_IT_3	CBLN2	0.01	0.09	0.05	0.957	0.998
SCZ	EN_L5_ET	CBLN2	-0.07	0.20	-0.34	0.736	0.983
SCZ	EN_L6B	CBLN2	0.16	0.12	1.35	0.177	0.863
SCZ	EN_L6_CT	CBLN2	0.13	0.09	1.41	0.16	0.809
SCZ	EN_L6_IT_1	CBLN2	0.13	0.07	1.87	0.0616	0.815
SCZ	EN_L6_IT_2	CBLN2	0.07	0.08	0.97	0.333	0.932
SCZ	Endo	CBLN2	0.08	0.20	0.38	0.706	0.906
SCZ	IN_ADARB2	CBLN2	0.03	0.11	0.23	0.819	0.983
SCZ	IN_LAMP5_RELN	CBLN2	-0.00	0.20	-0.01	0.993	1
SCZ	IN_PVALB	CBLN2	0.16	0.11	1.47	0.142	0.8
SCZ	IN_SST	CBLN2	0.05	0.09	0.49	0.623	0.98
SCZ	IN_VIP	CBLN2	-0.06	0.05	-1.20	0.23	0.8
SCZ	Micro	CBLN2	0.09	0.11	0.82	0.413	0.891
SCZ	OPC	CBLN2	-0.02	0.07	-0.33	0.738	0.975
SCZ	Oligo	CBLN2	-0.03	0.08	-0.36	0.717	0.961
SCZ	Astro	CBLN4	-0.15	0.22	-0.65	0.516	0.905
SCZ	EN_L2_3_IT	CBLN4	-0.02	0.05	-0.43	0.664	0.974
SCZ	EN_L3_5_IT_2	CBLN4	0.01	0.06	0.14	0.886	0.997
SCZ	EN_L3_5_IT_3	CBLN4	-0.26	0.14	-1.81	0.0701	0.69
SCZ	EN_L6_IT_1	CBLN4	-0.03	0.10	-0.28	0.778	0.983
SCZ	IN_ADARB2	CBLN4	-0.16	0.11	-1.51	0.131	0.765
SCZ	IN_LAMP5_RELN	CBLN4	-0.22	0.10	-2.18	0.0289	0.757
SCZ	IN_PVALB	CBLN4	-0.60	0.27	-2.27	0.0235	0.556
SCZ	IN_SST	CBLN4	-0.08	0.11	-0.68	0.494	0.967
SCZ	IN_VIP	CBLN4	-0.02	0.09	-0.17	0.862	0.979
SCZ	Oligo	CBLN4	-0.13	0.09	-1.45	0.148	0.777
SCZ	Astro	CBR1	-0.04	0.05	-0.66	0.508	0.901
SCZ	EN_L2_3_IT	CBR1	0.06	0.05	1.15	0.248	0.91
SCZ	EN_L3_5_IT_1	CBR1	0.10	0.09	1.20	0.228	0.999
SCZ	EN_L3_5_IT_2	CBR1	-0.01	0.06	-0.18	0.857	0.996
SCZ	EN_L3_5_IT_3	CBR1	0.05	0.06	0.76	0.449	0.943
SCZ	EN_L5_6_NP	CBR1	-0.17	0.20	-0.87	0.386	0.999
SCZ	EN_L6B	CBR1	-0.26	0.18	-1.48	0.138	0.841
SCZ	EN_L6_CT	CBR1	-0.16	0.16	-1.06	0.289	0.862
SCZ	EN_L6_IT_1	CBR1	0.04	0.09	0.47	0.64	0.967
SCZ	IN_ADARB2	CBR1	-0.02	0.09	-0.20	0.841	0.984
SCZ	IN_LAMP5_LHX6	CBR1	0.18	0.19	0.98	0.327	0.995
SCZ	IN_LAMP5_RELN	CBR1	0.13	0.09	1.45	0.146	0.931
SCZ	IN_PVALB	CBR1	0.04	0.06	0.58	0.561	0.935
SCZ	IN_PVALB_CHC	CBR1	0.03	0.16	0.18	0.857	0.99
SCZ	IN_SST	CBR1	0.11	0.08	1.51	0.131	0.882
SCZ	IN_VIP	CBR1	0.01	0.06	0.15	0.881	0.983
SCZ	Micro	CBR1	-0.00	0.08	-0.05	0.957	0.994
SCZ	OPC	CBR1	-0.05	0.05	-1.15	0.252	0.842
SCZ	Oligo	CBR1	-0.01	0.04	-0.17	0.862	0.981
SCZ	Astro	CBR3	-0.20	0.06	-3.12	0.00179	0.27
SCZ	EN_L2_3_IT	CBR3	0.07	0.06	1.09	0.277	0.921
SCZ	EN_L3_5_IT_1	CBR3	0.02	0.09	0.17	0.867	0.999
SCZ	EN_L3_5_IT_2	CBR3	-0.03	0.07	-0.37	0.712	0.984
SCZ	EN_L3_5_IT_3	CBR3	0.08	0.08	1.03	0.301	0.894
SCZ	EN_L5_6_NP	CBR3	-0.05	0.17	-0.31	0.753	0.999
SCZ	EN_L6B	CBR3	-0.01	0.10	-0.12	0.907	0.99
SCZ	EN_L6_CT	CBR3	0.18	0.10	1.93	0.0537	0.651
SCZ	EN_L6_IT_1	CBR3	0.06	0.10	0.61	0.544	0.957
SCZ	EN_L6_IT_2	CBR3	0.11	0.24	0.44	0.657	0.982
SCZ	IN_ADARB2	CBR3	0.23	0.09	2.50	0.0123	0.438
SCZ	IN_LAMP5_LHX6	CBR3	0.08	0.19	0.45	0.654	0.995
SCZ	IN_LAMP5_RELN	CBR3	-0.16	0.18	-0.89	0.374	0.963
SCZ	IN_PVALB	CBR3	-0.01	0.07	-0.19	0.853	0.98
SCZ	IN_PVALB_CHC	CBR3	0.07	0.09	0.73	0.464	0.944
SCZ	IN_SST	CBR3	0.01	0.08	0.18	0.856	0.995
SCZ	IN_VIP	CBR3	0.02	0.08	0.25	0.801	0.974
SCZ	Micro	CBR3	-0.16	0.11	-1.41	0.158	0.736
SCZ	OPC	CBR3	-0.04	0.08	-0.54	0.591	0.945
SCZ	Oligo	CBR3	0.09	0.07	1.31	0.189	0.818
SCZ	Astro	CBR4	-0.02	0.04	-0.69	0.493	0.898
SCZ	EN_L2_3_IT	CBR4	0.04	0.03	1.36	0.174	0.867
SCZ	EN_L3_5_IT_1	CBR4	-0.06	0.04	-1.53	0.126	0.999
SCZ	EN_L3_5_IT_2	CBR4	0.02	0.03	0.69	0.488	0.961
SCZ	EN_L3_5_IT_3	CBR4	0.00	0.03	0.14	0.886	0.99
SCZ	EN_L5_6_NP	CBR4	0.05	0.04	1.10	0.272	0.999
SCZ	EN_L5_ET	CBR4	0.15	0.30	0.51	0.612	0.983
SCZ	EN_L6B	CBR4	0.03	0.06	0.54	0.589	0.954
SCZ	EN_L6_CT	CBR4	0.06	0.04	1.36	0.174	0.817
SCZ	EN_L6_IT_1	CBR4	0.04	0.05	0.74	0.462	0.944
SCZ	EN_L6_IT_2	CBR4	0.07	0.05	1.27	0.204	0.896
SCZ	Endo	CBR4	0.00	0.09	0.01	0.995	0.998
SCZ	IN_ADARB2	CBR4	0.01	0.04	0.20	0.839	0.984
SCZ	IN_LAMP5_LHX6	CBR4	-0.04	0.04	-1.01	0.311	0.995
SCZ	IN_LAMP5_RELN	CBR4	0.05	0.03	1.42	0.155	0.933
SCZ	IN_PVALB	CBR4	0.04	0.03	1.35	0.177	0.818
SCZ	IN_PVALB_CHC	CBR4	0.05	0.04	1.10	0.27	0.904
SCZ	IN_SST	CBR4	-0.01	0.03	-0.26	0.797	0.991
SCZ	IN_VIP	CBR4	0.01	0.03	0.37	0.71	0.961
SCZ	Micro	CBR4	-0.00	0.05	-0.08	0.934	0.991
SCZ	OPC	CBR4	-0.04	0.02	-1.85	0.0636	0.659
SCZ	Oligo	CBR4	-0.01	0.02	-0.40	0.686	0.958
SCZ	PC	CBR4	-0.17	0.09	-1.97	0.0493	0.614
SCZ	PVM	CBR4	0.06	0.14	0.45	0.653	0.956
SCZ	SMC	CBR4	0.16	0.25	0.64	0.521	0.849
SCZ	VLMC	CBR4	-0.05	0.12	-0.42	0.671	0.966
SCZ	Astro	CBS	0.06	0.10	0.58	0.562	0.919
SCZ	Oligo	CBS	0.10	0.13	0.81	0.416	0.91
SCZ	Astro	CBWD1	-0.01	0.05	-0.16	0.872	0.981
SCZ	EN_L2_3_IT	CBWD1	-0.04	0.05	-0.75	0.451	0.956
SCZ	EN_L3_5_IT_1	CBWD1	0.01	0.07	0.18	0.855	0.999
SCZ	EN_L3_5_IT_2	CBWD1	0.06	0.05	1.05	0.296	0.928
SCZ	EN_L3_5_IT_3	CBWD1	0.06	0.06	0.99	0.324	0.901
SCZ	EN_L5_6_NP	CBWD1	-0.05	0.08	-0.68	0.497	0.999
SCZ	EN_L6B	CBWD1	-0.01	0.09	-0.12	0.906	0.99
SCZ	EN_L6_CT	CBWD1	-0.07	0.07	-1.04	0.299	0.862
SCZ	EN_L6_IT_1	CBWD1	0.03	0.08	0.38	0.702	0.973
SCZ	EN_L6_IT_2	CBWD1	0.06	0.10	0.57	0.566	0.975
SCZ	Endo	CBWD1	0.03	0.17	0.16	0.875	0.966
SCZ	IN_ADARB2	CBWD1	0.04	0.08	0.57	0.571	0.945
SCZ	IN_LAMP5_LHX6	CBWD1	-0.01	0.09	-0.16	0.871	0.997
SCZ	IN_LAMP5_RELN	CBWD1	-0.06	0.07	-0.75	0.452	0.969
SCZ	IN_PVALB	CBWD1	-0.01	0.05	-0.12	0.902	0.987
SCZ	IN_PVALB_CHC	CBWD1	-0.06	0.09	-0.64	0.522	0.95
SCZ	IN_SST	CBWD1	0.03	0.06	0.54	0.59	0.973
SCZ	IN_VIP	CBWD1	-0.02	0.05	-0.40	0.693	0.96
SCZ	Micro	CBWD1	0.15	0.07	2.22	0.0262	0.473
SCZ	OPC	CBWD1	-0.10	0.06	-1.60	0.11	0.738
SCZ	Oligo	CBWD1	-0.05	0.05	-1.05	0.295	0.863
SCZ	Astro	CBWD2	-0.01	0.04	-0.19	0.849	0.978
SCZ	EN_L2_3_IT	CBWD2	-0.01	0.05	-0.23	0.817	0.985
SCZ	EN_L3_5_IT_1	CBWD2	0.08	0.06	1.43	0.154	0.999
SCZ	EN_L3_5_IT_2	CBWD2	0.04	0.05	0.77	0.44	0.954
SCZ	EN_L3_5_IT_3	CBWD2	0.03	0.05	0.57	0.571	0.958
SCZ	EN_L5_6_NP	CBWD2	0.04	0.07	0.65	0.514	0.999
SCZ	EN_L5_ET	CBWD2	0.83	0.55	1.52	0.13	0.902
SCZ	EN_L6B	CBWD2	0.09	0.08	1.19	0.234	0.879
SCZ	EN_L6_CT	CBWD2	0.04	0.06	0.75	0.456	0.923
SCZ	EN_L6_IT_1	CBWD2	0.11	0.07	1.60	0.11	0.853
SCZ	EN_L6_IT_2	CBWD2	0.08	0.08	1.06	0.291	0.929
SCZ	Endo	CBWD2	0.06	0.16	0.35	0.724	0.911
SCZ	IN_ADARB2	CBWD2	-0.05	0.07	-0.80	0.424	0.908
SCZ	IN_LAMP5_LHX6	CBWD2	-0.07	0.07	-1.14	0.255	0.995
SCZ	IN_LAMP5_RELN	CBWD2	0.01	0.06	0.09	0.927	0.995
SCZ	IN_PVALB	CBWD2	0.03	0.05	0.58	0.56	0.935
SCZ	IN_PVALB_CHC	CBWD2	0.06	0.07	0.77	0.44	0.94
SCZ	IN_SST	CBWD2	-0.02	0.06	-0.26	0.798	0.991
SCZ	IN_VIP	CBWD2	0.01	0.05	0.18	0.856	0.978
SCZ	Micro	CBWD2	0.03	0.06	0.53	0.594	0.944
SCZ	OPC	CBWD2	-0.01	0.04	-0.14	0.891	0.99
SCZ	Oligo	CBWD2	0.02	0.04	0.54	0.592	0.945
SCZ	Astro	CBWD3	0.07	0.06	1.17	0.241	0.786
SCZ	EN_L2_3_IT	CBWD3	0.02	0.06	0.26	0.796	0.982
SCZ	EN_L3_5_IT_1	CBWD3	0.04	0.08	0.46	0.642	0.999
SCZ	EN_L3_5_IT_2	CBWD3	0.02	0.07	0.31	0.757	0.99
SCZ	EN_L3_5_IT_3	CBWD3	0.02	0.07	0.31	0.756	0.979
SCZ	EN_L5_6_NP	CBWD3	-0.02	0.09	-0.19	0.849	0.999
SCZ	EN_L5_ET	CBWD3	0.59	0.44	1.34	0.181	0.932
SCZ	EN_L6B	CBWD3	-0.04	0.09	-0.47	0.642	0.964
SCZ	EN_L6_CT	CBWD3	-0.00	0.07	-0.06	0.953	0.998
SCZ	EN_L6_IT_1	CBWD3	0.01	0.09	0.15	0.881	0.99
SCZ	EN_L6_IT_2	CBWD3	-0.10	0.11	-0.96	0.337	0.932
SCZ	IN_ADARB2	CBWD3	-0.06	0.08	-0.82	0.414	0.905
SCZ	IN_LAMP5_LHX6	CBWD3	-0.01	0.09	-0.15	0.883	0.997
SCZ	IN_LAMP5_RELN	CBWD3	-0.05	0.08	-0.58	0.565	0.985
SCZ	IN_PVALB	CBWD3	0.01	0.06	0.22	0.824	0.978
SCZ	IN_PVALB_CHC	CBWD3	0.05	0.09	0.56	0.576	0.956
SCZ	IN_SST	CBWD3	-0.02	0.07	-0.28	0.782	0.989
SCZ	IN_VIP	CBWD3	-0.04	0.06	-0.63	0.531	0.926
SCZ	Micro	CBWD3	0.04	0.08	0.50	0.615	0.949
SCZ	OPC	CBWD3	0.02	0.06	0.37	0.711	0.97
SCZ	Oligo	CBWD3	-0.02	0.05	-0.42	0.673	0.958
SCZ	Astro	CBWD5	0.03	0.05	0.53	0.599	0.925
SCZ	EN_L2_3_IT	CBWD5	0.03	0.06	0.48	0.632	0.971
SCZ	EN_L3_5_IT_1	CBWD5	0.02	0.07	0.32	0.751	0.999
SCZ	EN_L3_5_IT_2	CBWD5	0.05	0.06	0.81	0.417	0.949
SCZ	EN_L3_5_IT_3	CBWD5	0.06	0.06	1.03	0.301	0.894
SCZ	EN_L5_6_NP	CBWD5	0.02	0.07	0.26	0.798	0.999
SCZ	EN_L5_ET	CBWD5	0.74	0.34	2.17	0.0302	0.766
SCZ	EN_L6B	CBWD5	0.07	0.08	0.85	0.398	0.925
SCZ	EN_L6_CT	CBWD5	-0.01	0.06	-0.19	0.847	0.983
SCZ	EN_L6_IT_1	CBWD5	0.03	0.07	0.35	0.725	0.976
SCZ	EN_L6_IT_2	CBWD5	-0.03	0.08	-0.36	0.722	0.982
SCZ	Endo	CBWD5	-0.18	0.17	-1.04	0.299	0.691
SCZ	IN_ADARB2	CBWD5	-0.03	0.06	-0.43	0.665	0.96
SCZ	IN_LAMP5_LHX6	CBWD5	0.06	0.07	0.79	0.431	0.995
SCZ	IN_LAMP5_RELN	CBWD5	-0.03	0.06	-0.40	0.693	0.993
SCZ	IN_PVALB	CBWD5	0.01	0.06	0.14	0.886	0.984
SCZ	IN_PVALB_CHC	CBWD5	-0.00	0.07	-0.07	0.948	0.998
SCZ	IN_SST	CBWD5	0.00	0.06	0.07	0.94	0.999
SCZ	IN_VIP	CBWD5	-0.02	0.05	-0.42	0.672	0.956
SCZ	Micro	CBWD5	0.08	0.07	1.13	0.258	0.817
SCZ	OPC	CBWD5	0.04	0.05	0.75	0.45	0.912
SCZ	Oligo	CBWD5	0.01	0.05	0.28	0.783	0.97
SCZ	Astro	CBWD6	0.09	0.07	1.24	0.214	0.768
SCZ	EN_L2_3_IT	CBWD6	-0.01	0.07	-0.07	0.942	0.996
SCZ	EN_L3_5_IT_1	CBWD6	0.02	0.08	0.28	0.783	0.999
SCZ	EN_L3_5_IT_2	CBWD6	0.04	0.08	0.49	0.626	0.973
SCZ	EN_L3_5_IT_3	CBWD6	0.04	0.08	0.51	0.611	0.961
SCZ	EN_L5_6_NP	CBWD6	-0.09	0.08	-1.09	0.278	0.999
SCZ	EN_L5_ET	CBWD6	1.26	0.71	1.79	0.0742	0.897
SCZ	EN_L6B	CBWD6	-0.02	0.09	-0.17	0.862	0.988
SCZ	EN_L6_CT	CBWD6	-0.01	0.08	-0.16	0.871	0.985
SCZ	EN_L6_IT_1	CBWD6	-0.05	0.10	-0.54	0.59	0.964
SCZ	EN_L6_IT_2	CBWD6	-0.00	0.10	-0.02	0.98	0.998
SCZ	IN_ADARB2	CBWD6	-0.09	0.09	-1.04	0.299	0.855
SCZ	IN_LAMP5_LHX6	CBWD6	0.04	0.10	0.39	0.696	0.997
SCZ	IN_LAMP5_RELN	CBWD6	0.04	0.08	0.49	0.626	0.989
SCZ	IN_PVALB	CBWD6	0.00	0.07	0.01	0.992	0.999
SCZ	IN_PVALB_CHC	CBWD6	0.07	0.09	0.76	0.447	0.941
SCZ	IN_SST	CBWD6	-0.05	0.07	-0.62	0.534	0.967
SCZ	IN_VIP	CBWD6	-0.08	0.07	-1.20	0.23	0.8
SCZ	Micro	CBWD6	0.11	0.08	1.28	0.2	0.773
SCZ	OPC	CBWD6	-0.05	0.06	-0.89	0.372	0.882
SCZ	Oligo	CBWD6	-0.03	0.06	-0.48	0.635	0.952
SCZ	Astro	CBX1	0.05	0.04	1.34	0.179	0.744
SCZ	EN_L2_3_IT	CBX1	-0.06	0.03	-1.99	0.047	0.739
SCZ	EN_L3_5_IT_1	CBX1	-0.02	0.05	-0.37	0.714	0.999
SCZ	EN_L3_5_IT_2	CBX1	-0.02	0.04	-0.45	0.654	0.977
SCZ	EN_L3_5_IT_3	CBX1	-0.06	0.04	-1.59	0.113	0.749
SCZ	EN_L5_6_NP	CBX1	-0.04	0.06	-0.72	0.471	0.999
SCZ	EN_L6B	CBX1	0.03	0.07	0.44	0.658	0.966
SCZ	EN_L6_CT	CBX1	-0.10	0.05	-1.99	0.0467	0.631
SCZ	EN_L6_IT_1	CBX1	-0.09	0.06	-1.55	0.121	0.864
SCZ	EN_L6_IT_2	CBX1	-0.14	0.07	-1.85	0.0649	0.801
SCZ	Endo	CBX1	-0.11	0.17	-0.62	0.534	0.834
SCZ	IN_ADARB2	CBX1	-0.01	0.05	-0.27	0.785	0.977
SCZ	IN_LAMP5_LHX6	CBX1	-0.15	0.06	-2.50	0.0123	0.925
SCZ	IN_LAMP5_RELN	CBX1	0.01	0.05	0.24	0.814	0.993
SCZ	IN_PVALB	CBX1	-0.07	0.04	-2.00	0.0458	0.652
SCZ	IN_PVALB_CHC	CBX1	-0.01	0.06	-0.16	0.876	0.992
SCZ	IN_SST	CBX1	-0.06	0.04	-1.59	0.111	0.876
SCZ	IN_VIP	CBX1	-0.04	0.04	-1.14	0.253	0.809
SCZ	Micro	CBX1	-0.01	0.07	-0.20	0.841	0.985
SCZ	OPC	CBX1	-0.09	0.04	-2.18	0.0291	0.563
SCZ	Oligo	CBX1	-0.03	0.03	-0.96	0.336	0.879
SCZ	Astro	CBX3	0.02	0.03	0.59	0.553	0.915
SCZ	EN_L2_3_IT	CBX3	-0.00	0.03	-0.01	0.995	0.999
SCZ	EN_L3_5_IT_1	CBX3	0.02	0.04	0.56	0.577	0.999
SCZ	EN_L3_5_IT_2	CBX3	0.02	0.03	0.62	0.538	0.966
SCZ	EN_L3_5_IT_3	CBX3	0.01	0.04	0.16	0.873	0.988
SCZ	EN_L5_6_NP	CBX3	-0.01	0.06	-0.10	0.917	0.999
SCZ	EN_L5_ET	CBX3	-0.88	0.52	-1.68	0.0937	0.902
SCZ	EN_L6B	CBX3	0.02	0.07	0.28	0.781	0.979
SCZ	EN_L6_CT	CBX3	-0.02	0.05	-0.44	0.657	0.962
SCZ	EN_L6_IT_1	CBX3	0.05	0.05	0.87	0.385	0.933
SCZ	EN_L6_IT_2	CBX3	0.04	0.06	0.61	0.539	0.973
SCZ	Endo	CBX3	-0.04	0.13	-0.30	0.761	0.928
SCZ	IN_ADARB2	CBX3	-0.05	0.05	-1.20	0.23	0.837
SCZ	IN_LAMP5_LHX6	CBX3	0.03	0.06	0.44	0.663	0.995
SCZ	IN_LAMP5_RELN	CBX3	0.02	0.05	0.35	0.725	0.993
SCZ	IN_PVALB	CBX3	0.01	0.03	0.22	0.829	0.978
SCZ	IN_PVALB_CHC	CBX3	-0.03	0.06	-0.49	0.623	0.966
SCZ	IN_SST	CBX3	-0.01	0.03	-0.27	0.789	0.99
SCZ	IN_VIP	CBX3	0.02	0.03	0.67	0.506	0.918
SCZ	Micro	CBX3	-0.10	0.05	-2.02	0.0435	0.525
SCZ	OPC	CBX3	-0.00	0.03	-0.10	0.917	0.993
SCZ	Oligo	CBX3	-0.02	0.02	-0.91	0.361	0.891
SCZ	PC	CBX3	0.16	0.18	0.91	0.362	0.903
SCZ	Astro	CBX4	-0.04	0.06	-0.76	0.446	0.876
SCZ	EN_L2_3_IT	CBX4	0.04	0.05	0.88	0.38	0.949
SCZ	EN_L3_5_IT_1	CBX4	0.14	0.09	1.51	0.131	0.999
SCZ	EN_L3_5_IT_2	CBX4	0.01	0.06	0.13	0.897	0.997
SCZ	EN_L3_5_IT_3	CBX4	-0.07	0.06	-1.06	0.288	0.886
SCZ	EN_L5_6_NP	CBX4	-0.22	0.16	-1.35	0.176	0.999
SCZ	EN_L6B	CBX4	-0.01	0.17	-0.04	0.968	0.997
SCZ	EN_L6_CT	CBX4	0.28	0.19	1.45	0.146	0.798
SCZ	EN_L6_IT_1	CBX4	0.01	0.10	0.11	0.909	0.992
SCZ	IN_ADARB2	CBX4	-0.02	0.17	-0.10	0.921	0.995
SCZ	IN_LAMP5_RELN	CBX4	0.02	0.17	0.13	0.894	0.993
SCZ	IN_PVALB	CBX4	-0.06	0.06	-0.99	0.323	0.892
SCZ	IN_SST	CBX4	-0.06	0.07	-0.95	0.34	0.939
SCZ	IN_VIP	CBX4	-0.02	0.06	-0.34	0.732	0.966
SCZ	Micro	CBX4	-0.00	0.08	-0.02	0.984	0.999
SCZ	OPC	CBX4	0.03	0.05	0.55	0.58	0.943
SCZ	Oligo	CBX4	-0.04	0.04	-1.01	0.312	0.867
SCZ	Astro	CBX5	-0.04	0.03	-1.31	0.191	0.75
SCZ	EN_L2_3_IT	CBX5	-0.01	0.03	-0.29	0.772	0.981
SCZ	EN_L3_5_IT_1	CBX5	-0.04	0.04	-1.06	0.287	0.999
SCZ	EN_L3_5_IT_2	CBX5	0.03	0.03	1.08	0.281	0.924
SCZ	EN_L3_5_IT_3	CBX5	0.02	0.03	0.54	0.591	0.96
SCZ	EN_L5_6_NP	CBX5	-0.03	0.05	-0.55	0.583	0.999
SCZ	EN_L5_ET	CBX5	-0.47	0.43	-1.10	0.27	0.961
SCZ	EN_L6B	CBX5	0.02	0.05	0.43	0.67	0.967
SCZ	EN_L6_CT	CBX5	0.00	0.04	0.11	0.909	0.992
SCZ	EN_L6_IT_1	CBX5	-0.02	0.05	-0.49	0.626	0.967
SCZ	EN_L6_IT_2	CBX5	0.03	0.06	0.46	0.645	0.982
SCZ	Endo	CBX5	0.25	0.13	1.89	0.0588	0.36
SCZ	IN_ADARB2	CBX5	0.00	0.04	0.00	1	1
SCZ	IN_LAMP5_LHX6	CBX5	-0.03	0.05	-0.65	0.518	0.995
SCZ	IN_LAMP5_RELN	CBX5	-0.03	0.04	-0.72	0.474	0.969
SCZ	IN_PVALB	CBX5	-0.05	0.03	-1.35	0.175	0.816
SCZ	IN_PVALB_CHC	CBX5	-0.00	0.05	-0.07	0.942	0.997
SCZ	IN_SST	CBX5	-0.04	0.03	-1.33	0.182	0.909
SCZ	IN_VIP	CBX5	-0.02	0.03	-0.51	0.608	0.944
SCZ	Micro	CBX5	0.02	0.05	0.42	0.677	0.962
SCZ	OPC	CBX5	-0.04	0.03	-1.48	0.14	0.751
SCZ	Oligo	CBX5	-0.02	0.03	-0.85	0.395	0.904
SCZ	PC	CBX5	-0.04	0.09	-0.38	0.701	0.974
SCZ	VLMC	CBX5	-0.14	0.12	-1.17	0.241	0.935
SCZ	Astro	CBX6	0.02	0.05	0.47	0.635	0.934
SCZ	EN_L2_3_IT	CBX6	-0.03	0.04	-0.82	0.412	0.955
SCZ	EN_L3_5_IT_1	CBX6	-0.06	0.05	-1.15	0.251	0.999
SCZ	EN_L3_5_IT_2	CBX6	-0.02	0.04	-0.58	0.564	0.969
SCZ	EN_L3_5_IT_3	CBX6	-0.02	0.04	-0.40	0.691	0.969
SCZ	EN_L5_6_NP	CBX6	0.01	0.06	0.09	0.927	0.999
SCZ	EN_L5_ET	CBX6	0.99	0.57	1.74	0.0815	0.902
SCZ	EN_L6B	CBX6	-0.00	0.06	-0.01	0.992	0.999
SCZ	EN_L6_CT	CBX6	-0.01	0.05	-0.22	0.828	0.981
SCZ	EN_L6_IT_1	CBX6	-0.09	0.06	-1.59	0.112	0.853
SCZ	EN_L6_IT_2	CBX6	-0.15	0.07	-2.13	0.0336	0.709
SCZ	Endo	CBX6	0.16	0.16	1.01	0.311	0.699
SCZ	IN_ADARB2	CBX6	0.02	0.04	0.36	0.718	0.97
SCZ	IN_LAMP5_LHX6	CBX6	0.07	0.06	1.12	0.263	0.995
SCZ	IN_LAMP5_RELN	CBX6	0.01	0.05	0.26	0.792	0.993
SCZ	IN_PVALB	CBX6	-0.07	0.04	-1.55	0.122	0.787
SCZ	IN_PVALB_CHC	CBX6	0.04	0.07	0.58	0.564	0.952
SCZ	IN_SST	CBX6	-0.00	0.04	-0.01	0.991	0.999
SCZ	IN_VIP	CBX6	0.03	0.03	0.81	0.416	0.892
SCZ	Micro	CBX6	0.06	0.07	0.82	0.411	0.89
SCZ	OPC	CBX6	-0.01	0.04	-0.35	0.727	0.973
SCZ	Oligo	CBX6	-0.05	0.03	-1.44	0.15	0.781
SCZ	PC	CBX6	-0.31	0.16	-1.99	0.0471	0.61
SCZ	Astro	CBX7	-0.00	0.05	-0.00	0.998	0.999
SCZ	EN_L2_3_IT	CBX7	0.00	0.04	0.08	0.939	0.996
SCZ	EN_L3_5_IT_1	CBX7	-0.03	0.05	-0.50	0.617	0.999
SCZ	EN_L3_5_IT_2	CBX7	-0.02	0.04	-0.49	0.622	0.972
SCZ	EN_L3_5_IT_3	CBX7	-0.04	0.04	-0.98	0.327	0.903
SCZ	EN_L5_6_NP	CBX7	-0.15	0.06	-2.35	0.0189	0.985
SCZ	EN_L5_ET	CBX7	-0.20	0.47	-0.43	0.667	0.983
SCZ	EN_L6B	CBX7	0.03	0.07	0.39	0.693	0.97
SCZ	EN_L6_CT	CBX7	0.00	0.06	0.01	0.989	1
SCZ	EN_L6_IT_1	CBX7	0.04	0.06	0.61	0.541	0.956
SCZ	EN_L6_IT_2	CBX7	-0.06	0.08	-0.68	0.495	0.968
SCZ	Endo	CBX7	0.17	0.17	0.96	0.336	0.722
SCZ	IN_ADARB2	CBX7	0.00	0.06	0.06	0.951	0.997
SCZ	IN_LAMP5_LHX6	CBX7	-0.07	0.07	-1.01	0.311	0.995
SCZ	IN_LAMP5_RELN	CBX7	-0.03	0.06	-0.52	0.6	0.987
SCZ	IN_PVALB	CBX7	-0.02	0.04	-0.52	0.603	0.942
SCZ	IN_PVALB_CHC	CBX7	0.05	0.06	0.79	0.432	0.939
SCZ	IN_SST	CBX7	-0.05	0.04	-1.18	0.236	0.92
SCZ	IN_VIP	CBX7	-0.00	0.04	-0.05	0.961	0.994
SCZ	Micro	CBX7	-0.12	0.07	-1.59	0.112	0.668
SCZ	OPC	CBX7	0.05	0.05	1.05	0.296	0.856
SCZ	Oligo	CBX7	0.04	0.03	1.32	0.187	0.818
SCZ	PC	CBX7	-0.08	0.15	-0.56	0.574	0.958
SCZ	VLMC	CBX7	0.08	0.20	0.42	0.677	0.966
SCZ	EN_L2_3_IT	CBX8	-0.13	0.21	-0.63	0.527	0.965
SCZ	IN_SST	CBX8	-0.04	0.19	-0.23	0.821	0.994
SCZ	Oligo	CBX8	-0.05	0.07	-0.64	0.525	0.929
SCZ	Astro	CBY1	-0.07	0.04	-1.82	0.0691	0.596
SCZ	EN_L2_3_IT	CBY1	-0.04	0.03	-1.25	0.212	0.888
SCZ	EN_L3_5_IT_1	CBY1	-0.05	0.06	-0.84	0.398	0.999
SCZ	EN_L3_5_IT_2	CBY1	-0.04	0.04	-1.09	0.275	0.924
SCZ	EN_L3_5_IT_3	CBY1	-0.01	0.04	-0.31	0.758	0.979
SCZ	EN_L5_6_NP	CBY1	0.05	0.07	0.70	0.484	0.999
SCZ	EN_L6B	CBY1	0.02	0.07	0.22	0.826	0.984
SCZ	EN_L6_CT	CBY1	-0.03	0.06	-0.46	0.645	0.96
SCZ	EN_L6_IT_1	CBY1	-0.03	0.07	-0.43	0.669	0.97
SCZ	EN_L6_IT_2	CBY1	0.04	0.09	0.51	0.611	0.981
SCZ	IN_ADARB2	CBY1	-0.12	0.06	-1.93	0.053	0.63
SCZ	IN_LAMP5_LHX6	CBY1	-0.06	0.08	-0.74	0.46	0.995
SCZ	IN_LAMP5_RELN	CBY1	-0.01	0.06	-0.14	0.885	0.993
SCZ	IN_PVALB	CBY1	-0.05	0.04	-1.06	0.289	0.874
SCZ	IN_PVALB_CHC	CBY1	-0.02	0.08	-0.30	0.761	0.981
SCZ	IN_SST	CBY1	-0.07	0.05	-1.43	0.152	0.89
SCZ	IN_VIP	CBY1	-0.01	0.04	-0.23	0.82	0.975
SCZ	Micro	CBY1	0.11	0.08	1.39	0.165	0.745
SCZ	OPC	CBY1	-0.02	0.05	-0.46	0.643	0.957
SCZ	Oligo	CBY1	-0.00	0.03	-0.08	0.936	0.991
SCZ	Astro	CBY3	-0.04	0.09	-0.48	0.63	0.934
SCZ	EN_L2_3_IT	CBY3	0.10	0.09	1.11	0.268	0.921
SCZ	EN_L3_5_IT_1	CBY3	-0.11	0.21	-0.54	0.592	0.999
SCZ	EN_L3_5_IT_2	CBY3	0.01	0.10	0.06	0.95	0.999
SCZ	EN_L3_5_IT_3	CBY3	0.04	0.10	0.42	0.675	0.967
SCZ	EN_L6_IT_1	CBY3	0.14	0.21	0.65	0.514	0.947
SCZ	IN_ADARB2	CBY3	0.34	0.23	1.46	0.145	0.767
SCZ	IN_LAMP5_RELN	CBY3	-0.02	0.21	-0.08	0.934	0.996
SCZ	IN_PVALB	CBY3	0.11	0.10	1.11	0.268	0.864
SCZ	IN_SST	CBY3	0.15	0.19	0.82	0.412	0.953
SCZ	IN_VIP	CBY3	0.11	0.10	1.15	0.249	0.807
SCZ	OPC	CBY3	0.04	0.19	0.24	0.813	0.982
SCZ	Oligo	CBY3	-0.12	0.07	-1.66	0.096	0.726
SCZ	Astro	CC2D1A	0.08	0.04	1.89	0.0587	0.574
SCZ	EN_L2_3_IT	CC2D1A	0.04	0.04	1.01	0.313	0.926
SCZ	EN_L3_5_IT_1	CC2D1A	0.08	0.05	1.73	0.083	0.999
SCZ	EN_L3_5_IT_2	CC2D1A	0.05	0.04	1.37	0.169	0.876
SCZ	EN_L3_5_IT_3	CC2D1A	0.08	0.04	2.04	0.0413	0.6
SCZ	EN_L5_6_NP	CC2D1A	0.05	0.05	0.91	0.364	0.999
SCZ	EN_L5_ET	CC2D1A	0.19	0.47	0.41	0.68	0.983
SCZ	EN_L6B	CC2D1A	0.10	0.06	1.66	0.0967	0.794
SCZ	EN_L6_CT	CC2D1A	0.04	0.05	0.90	0.367	0.899
SCZ	EN_L6_IT_1	CC2D1A	0.08	0.05	1.47	0.142	0.88
SCZ	EN_L6_IT_2	CC2D1A	0.02	0.07	0.35	0.73	0.982
SCZ	Endo	CC2D1A	0.18	0.15	1.21	0.227	0.627
SCZ	IN_ADARB2	CC2D1A	-0.04	0.05	-0.74	0.46	0.918
SCZ	IN_LAMP5_LHX6	CC2D1A	0.05	0.06	0.85	0.396	0.995
SCZ	IN_LAMP5_RELN	CC2D1A	0.01	0.05	0.15	0.882	0.993
SCZ	IN_PVALB	CC2D1A	-0.01	0.04	-0.18	0.854	0.98
SCZ	IN_PVALB_CHC	CC2D1A	-0.01	0.07	-0.15	0.884	0.993
SCZ	IN_SST	CC2D1A	-0.01	0.04	-0.17	0.863	0.995
SCZ	IN_VIP	CC2D1A	0.03	0.04	0.75	0.454	0.906
SCZ	Micro	CC2D1A	-0.02	0.07	-0.33	0.744	0.969
SCZ	OPC	CC2D1A	0.05	0.05	1.07	0.287	0.851
SCZ	Oligo	CC2D1A	0.08	0.04	2.14	0.0326	0.574
SCZ	Astro	CC2D1B	-0.03	0.04	-0.85	0.396	0.858
SCZ	EN_L2_3_IT	CC2D1B	-0.03	0.04	-0.59	0.553	0.965
SCZ	EN_L3_5_IT_1	CC2D1B	-0.11	0.08	-1.44	0.15	0.999
SCZ	EN_L3_5_IT_2	CC2D1B	-0.00	0.06	-0.00	0.999	1
SCZ	EN_L3_5_IT_3	CC2D1B	-0.05	0.05	-0.83	0.406	0.932
SCZ	EN_L5_6_NP	CC2D1B	-0.05	0.08	-0.65	0.517	0.999
SCZ	EN_L6B	CC2D1B	0.07	0.09	0.83	0.409	0.926
SCZ	EN_L6_CT	CC2D1B	-0.04	0.07	-0.50	0.618	0.954
SCZ	EN_L6_IT_1	CC2D1B	-0.04	0.08	-0.54	0.588	0.964
SCZ	EN_L6_IT_2	CC2D1B	-0.02	0.09	-0.23	0.816	0.986
SCZ	Endo	CC2D1B	-0.20	0.17	-1.16	0.247	0.644
SCZ	IN_ADARB2	CC2D1B	0.02	0.07	0.30	0.764	0.977
SCZ	IN_LAMP5_LHX6	CC2D1B	-0.04	0.09	-0.43	0.668	0.996
SCZ	IN_LAMP5_RELN	CC2D1B	0.05	0.07	0.65	0.513	0.975
SCZ	IN_PVALB	CC2D1B	-0.02	0.05	-0.32	0.747	0.965
SCZ	IN_PVALB_CHC	CC2D1B	0.01	0.09	0.10	0.916	0.995
SCZ	IN_SST	CC2D1B	-0.03	0.06	-0.44	0.663	0.983
SCZ	IN_VIP	CC2D1B	-0.01	0.05	-0.32	0.752	0.968
SCZ	Micro	CC2D1B	-0.04	0.06	-0.72	0.474	0.913
SCZ	OPC	CC2D1B	-0.02	0.05	-0.36	0.722	0.972
SCZ	Oligo	CC2D1B	-0.02	0.04	-0.54	0.587	0.945
SCZ	Astro	CC2D2A	-0.06	0.05	-1.12	0.263	0.799
SCZ	EN_L2_3_IT	CC2D2A	0.02	0.05	0.34	0.736	0.978
SCZ	EN_L3_5_IT_1	CC2D2A	0.02	0.06	0.40	0.692	0.999
SCZ	EN_L3_5_IT_2	CC2D2A	0.05	0.06	0.78	0.434	0.95
SCZ	EN_L3_5_IT_3	CC2D2A	0.01	0.06	0.22	0.823	0.984
SCZ	EN_L5_6_NP	CC2D2A	0.07	0.08	0.87	0.385	0.999
SCZ	EN_L5_ET	CC2D2A	0.60	0.44	1.36	0.173	0.927
SCZ	EN_L6B	CC2D2A	0.06	0.09	0.63	0.532	0.946
SCZ	EN_L6_CT	CC2D2A	0.04	0.08	0.53	0.595	0.952
SCZ	EN_L6_IT_1	CC2D2A	-0.03	0.08	-0.42	0.677	0.971
SCZ	EN_L6_IT_2	CC2D2A	0.03	0.08	0.40	0.691	0.982
SCZ	Endo	CC2D2A	-0.31	0.17	-1.76	0.0782	0.41
SCZ	IN_ADARB2	CC2D2A	0.06	0.07	0.99	0.323	0.862
SCZ	IN_LAMP5_LHX6	CC2D2A	0.12	0.06	1.92	0.055	0.995
SCZ	IN_LAMP5_RELN	CC2D2A	0.06	0.05	1.28	0.2	0.945
SCZ	IN_PVALB	CC2D2A	0.03	0.04	0.76	0.448	0.918
SCZ	IN_PVALB_CHC	CC2D2A	0.09	0.07	1.40	0.163	0.862
SCZ	IN_SST	CC2D2A	0.02	0.04	0.47	0.638	0.983
SCZ	IN_VIP	CC2D2A	0.03	0.05	0.51	0.608	0.944
SCZ	Micro	CC2D2A	0.12	0.07	1.66	0.097	0.65
SCZ	OPC	CC2D2A	-0.01	0.04	-0.28	0.779	0.98
SCZ	Oligo	CC2D2A	0.06	0.06	1.09	0.276	0.857
SCZ	PC	CC2D2A	-0.06	0.09	-0.67	0.502	0.939
SCZ	SMC	CC2D2A	-0.24	0.31	-0.79	0.428	0.804
SCZ	VLMC	CC2D2A	-0.00	0.12	-0.00	0.997	0.999
SCZ	Astro	CC2D2B	-0.18	0.06	-3.01	0.0026	0.306
SCZ	EN_L2_3_IT	CC2D2B	0.05	0.08	0.64	0.524	0.965
SCZ	EN_L3_5_IT_1	CC2D2B	-0.04	0.08	-0.52	0.603	0.999
SCZ	EN_L3_5_IT_2	CC2D2B	0.04	0.07	0.54	0.592	0.971
SCZ	EN_L3_5_IT_3	CC2D2B	-0.02	0.09	-0.20	0.844	0.985
SCZ	EN_L5_6_NP	CC2D2B	0.10	0.10	0.96	0.336	0.999
SCZ	EN_L6B	CC2D2B	0.02	0.12	0.13	0.897	0.989
SCZ	EN_L6_CT	CC2D2B	0.17	0.11	1.54	0.123	0.781
SCZ	EN_L6_IT_1	CC2D2B	-0.04	0.10	-0.41	0.682	0.971
SCZ	EN_L6_IT_2	CC2D2B	0.09	0.14	0.69	0.492	0.968
SCZ	Endo	CC2D2B	-0.33	0.16	-2.03	0.0425	0.312
SCZ	IN_ADARB2	CC2D2B	-0.04	0.09	-0.42	0.673	0.961
SCZ	IN_LAMP5_LHX6	CC2D2B	0.06	0.11	0.53	0.595	0.995
SCZ	IN_LAMP5_RELN	CC2D2B	0.13	0.09	1.46	0.144	0.931
SCZ	IN_PVALB	CC2D2B	0.02	0.08	0.22	0.827	0.978
SCZ	IN_PVALB_CHC	CC2D2B	-0.11	0.21	-0.55	0.585	0.96
SCZ	IN_SST	CC2D2B	-0.02	0.08	-0.20	0.839	0.995
SCZ	IN_VIP	CC2D2B	-0.05	0.08	-0.67	0.503	0.918
SCZ	Micro	CC2D2B	-0.26	0.09	-2.94	0.00329	0.278
SCZ	OPC	CC2D2B	-0.05	0.08	-0.57	0.567	0.94
SCZ	Oligo	CC2D2B	-0.03	0.08	-0.38	0.704	0.96
SCZ	PC	CC2D2B	0.17	0.22	0.75	0.453	0.921
SCZ	Adaptive	CCAR1	0.02	0.15	0.15	0.882	0.999
SCZ	Astro	CCAR1	-0.01	0.03	-0.39	0.695	0.947
SCZ	EN_L2_3_IT	CCAR1	-0.00	0.02	-0.18	0.859	0.99
SCZ	EN_L3_5_IT_1	CCAR1	-0.01	0.04	-0.16	0.869	0.999
SCZ	EN_L3_5_IT_2	CCAR1	-0.00	0.03	-0.13	0.9	0.997
SCZ	EN_L3_5_IT_3	CCAR1	-0.02	0.03	-0.59	0.554	0.957
SCZ	EN_L5_6_NP	CCAR1	0.02	0.04	0.46	0.645	0.999
SCZ	EN_L5_ET	CCAR1	-0.32	0.34	-0.96	0.339	0.98
SCZ	EN_L6B	CCAR1	0.04	0.04	0.94	0.35	0.909
SCZ	EN_L6_CT	CCAR1	-0.05	0.04	-1.34	0.182	0.824
SCZ	EN_L6_IT_1	CCAR1	0.01	0.04	0.18	0.859	0.988
SCZ	EN_L6_IT_2	CCAR1	-0.00	0.04	-0.06	0.951	0.998
SCZ	Endo	CCAR1	-0.09	0.07	-1.36	0.173	0.553
SCZ	IN_ADARB2	CCAR1	-0.05	0.04	-1.29	0.196	0.807
SCZ	IN_LAMP5_LHX6	CCAR1	-0.01	0.04	-0.29	0.77	0.997
SCZ	IN_LAMP5_RELN	CCAR1	-0.01	0.04	-0.25	0.805	0.993
SCZ	IN_PVALB	CCAR1	-0.01	0.03	-0.38	0.706	0.959
SCZ	IN_PVALB_CHC	CCAR1	-0.03	0.05	-0.72	0.474	0.944
SCZ	IN_SST	CCAR1	-0.02	0.03	-0.80	0.425	0.956
SCZ	IN_VIP	CCAR1	-0.02	0.03	-0.74	0.461	0.907
SCZ	Micro	CCAR1	-0.00	0.03	-0.13	0.899	0.991
SCZ	OPC	CCAR1	-0.04	0.03	-1.34	0.18	0.787
SCZ	Oligo	CCAR1	-0.02	0.02	-0.82	0.41	0.908
SCZ	PC	CCAR1	-0.04	0.08	-0.48	0.628	0.964
SCZ	PVM	CCAR1	-0.02	0.11	-0.15	0.877	0.992
SCZ	SMC	CCAR1	-0.11	0.34	-0.34	0.733	0.93
SCZ	VLMC	CCAR1	-0.08	0.09	-0.88	0.38	0.938
SCZ	Astro	CCAR2	-0.05	0.04	-1.27	0.205	0.761
SCZ	EN_L2_3_IT	CCAR2	-0.01	0.04	-0.40	0.688	0.975
SCZ	EN_L3_5_IT_1	CCAR2	-0.01	0.06	-0.15	0.877	0.999
SCZ	EN_L3_5_IT_2	CCAR2	-0.05	0.04	-1.02	0.305	0.929
SCZ	EN_L3_5_IT_3	CCAR2	-0.08	0.04	-1.86	0.0623	0.679
SCZ	EN_L5_6_NP	CCAR2	-0.05	0.08	-0.62	0.534	0.999
SCZ	EN_L6B	CCAR2	-0.13	0.08	-1.67	0.0946	0.792
SCZ	EN_L6_CT	CCAR2	-0.02	0.07	-0.23	0.818	0.981
SCZ	EN_L6_IT_1	CCAR2	-0.08	0.07	-1.23	0.22	0.894
SCZ	EN_L6_IT_2	CCAR2	-0.06	0.09	-0.66	0.508	0.971
SCZ	Endo	CCAR2	-0.50	0.14	-3.61	0.000305	0.0342
SCZ	IN_ADARB2	CCAR2	-0.07	0.07	-1.01	0.311	0.86
SCZ	IN_LAMP5_LHX6	CCAR2	-0.03	0.08	-0.37	0.708	0.997
SCZ	IN_LAMP5_RELN	CCAR2	-0.02	0.07	-0.32	0.746	0.993
SCZ	IN_PVALB	CCAR2	-0.02	0.05	-0.32	0.748	0.966
SCZ	IN_PVALB_CHC	CCAR2	-0.06	0.08	-0.82	0.413	0.937
SCZ	IN_SST	CCAR2	-0.03	0.05	-0.50	0.615	0.978
SCZ	IN_VIP	CCAR2	-0.04	0.04	-0.81	0.419	0.893
SCZ	Micro	CCAR2	0.03	0.06	0.46	0.644	0.957
SCZ	OPC	CCAR2	0.02	0.05	0.32	0.748	0.976
SCZ	Oligo	CCAR2	-0.01	0.03	-0.20	0.841	0.979
SCZ	Astro	CCBE1	0.07	0.23	0.30	0.767	0.961
SCZ	EN_L2_3_IT	CCBE1	-0.01	0.12	-0.08	0.938	0.996
SCZ	EN_L3_5_IT_1	CCBE1	0.06	0.13	0.43	0.665	0.999
SCZ	EN_L3_5_IT_2	CCBE1	0.10	0.14	0.76	0.45	0.954
SCZ	EN_L3_5_IT_3	CCBE1	0.23	0.16	1.42	0.156	0.812
SCZ	EN_L5_ET	CCBE1	-0.30	0.27	-1.13	0.257	0.957
SCZ	EN_L6B	CCBE1	0.12	0.13	0.92	0.355	0.914
SCZ	EN_L6_CT	CCBE1	0.21	0.18	1.15	0.252	0.845
SCZ	EN_L6_IT_1	CCBE1	0.06	0.13	0.44	0.662	0.968
SCZ	IN_ADARB2	CCBE1	0.01	0.08	0.12	0.901	0.992
SCZ	IN_LAMP5_LHX6	CCBE1	-0.01	0.09	-0.10	0.918	0.997
SCZ	IN_LAMP5_RELN	CCBE1	0.11	0.16	0.69	0.492	0.973
SCZ	IN_PVALB	CCBE1	0.17	0.14	1.24	0.215	0.837
SCZ	IN_SST	CCBE1	0.03	0.14	0.21	0.832	0.995
SCZ	IN_VIP	CCBE1	0.01	0.06	0.12	0.905	0.985
SCZ	OPC	CCBE1	-0.15	0.18	-0.85	0.393	0.89
SCZ	Oligo	CCBE1	0.02	0.07	0.34	0.735	0.963
SCZ	Astro	CCDC102A	-0.07	0.08	-0.82	0.41	0.864
SCZ	EN_L2_3_IT	CCDC102A	-0.20	0.23	-0.86	0.39	0.952
SCZ	Astro	CCDC102B	-0.01	0.05	-0.12	0.902	0.988
SCZ	EN_L2_3_IT	CCDC102B	0.01	0.04	0.37	0.712	0.975
SCZ	EN_L3_5_IT_1	CCDC102B	0.02	0.05	0.45	0.652	0.999
SCZ	EN_L3_5_IT_2	CCDC102B	0.02	0.04	0.54	0.586	0.971
SCZ	EN_L3_5_IT_3	CCDC102B	-0.02	0.05	-0.51	0.61	0.961
SCZ	EN_L5_6_NP	CCDC102B	0.04	0.06	0.58	0.564	0.999
SCZ	EN_L5_ET	CCDC102B	-0.29	0.41	-0.71	0.478	0.983
SCZ	EN_L6B	CCDC102B	-0.03	0.08	-0.38	0.706	0.97
SCZ	EN_L6_CT	CCDC102B	-0.01	0.05	-0.26	0.792	0.979
SCZ	EN_L6_IT_1	CCDC102B	0.01	0.07	0.18	0.856	0.987
SCZ	EN_L6_IT_2	CCDC102B	-0.08	0.08	-1.04	0.297	0.929
SCZ	Endo	CCDC102B	-0.83	0.21	-3.88	0.000106	0.0216
SCZ	IN_ADARB2	CCDC102B	-0.12	0.07	-1.85	0.0641	0.664
SCZ	IN_LAMP5_LHX6	CCDC102B	-0.07	0.07	-1.00	0.318	0.995
SCZ	IN_LAMP5_RELN	CCDC102B	0.03	0.06	0.53	0.599	0.987
SCZ	IN_PVALB	CCDC102B	0.05	0.05	0.94	0.347	0.894
SCZ	IN_PVALB_CHC	CCDC102B	0.10	0.11	0.90	0.368	0.93
SCZ	IN_SST	CCDC102B	0.01	0.06	0.19	0.849	0.995
SCZ	IN_VIP	CCDC102B	-0.04	0.05	-0.93	0.351	0.865
SCZ	Micro	CCDC102B	-0.06	0.07	-0.82	0.412	0.89
SCZ	OPC	CCDC102B	-0.03	0.05	-0.65	0.518	0.926
SCZ	Oligo	CCDC102B	-0.00	0.04	-0.06	0.95	0.994
SCZ	PC	CCDC102B	-0.11	0.11	-0.93	0.353	0.9
SCZ	SMC	CCDC102B	-0.85	0.45	-1.88	0.0606	0.452
SCZ	VLMC	CCDC102B	-0.39	0.24	-1.64	0.101	0.863
SCZ	Astro	CCDC106	-0.02	0.06	-0.28	0.778	0.962
SCZ	EN_L2_3_IT	CCDC106	0.01	0.05	0.20	0.84	0.987
SCZ	EN_L3_5_IT_1	CCDC106	-0.11	0.18	-0.60	0.546	0.999
SCZ	EN_L3_5_IT_2	CCDC106	0.04	0.06	0.58	0.559	0.969
SCZ	EN_L3_5_IT_3	CCDC106	-0.07	0.07	-1.07	0.287	0.886
SCZ	EN_L6_IT_1	CCDC106	-0.27	0.19	-1.45	0.148	0.88
SCZ	IN_ADARB2	CCDC106	-0.29	0.18	-1.66	0.0976	0.737
SCZ	IN_LAMP5_RELN	CCDC106	-0.11	0.18	-0.60	0.55	0.982
SCZ	IN_PVALB	CCDC106	0.03	0.06	0.42	0.671	0.955
SCZ	IN_SST	CCDC106	-0.11	0.08	-1.44	0.15	0.89
SCZ	IN_VIP	CCDC106	-0.03	0.07	-0.39	0.697	0.961
SCZ	OPC	CCDC106	-0.14	0.08	-1.84	0.0651	0.667
SCZ	Oligo	CCDC106	-0.05	0.06	-0.77	0.439	0.916
SCZ	Astro	CCDC107	-0.10	0.05	-1.91	0.0567	0.568
SCZ	EN_L2_3_IT	CCDC107	0.03	0.05	0.54	0.59	0.966
SCZ	EN_L3_5_IT_1	CCDC107	0.05	0.09	0.59	0.558	0.999
SCZ	EN_L3_5_IT_2	CCDC107	-0.01	0.06	-0.14	0.887	0.997
SCZ	EN_L3_5_IT_3	CCDC107	0.02	0.06	0.29	0.771	0.981
SCZ	EN_L6_IT_1	CCDC107	-0.14	0.09	-1.56	0.118	0.86
SCZ	EN_L6_IT_2	CCDC107	0.17	0.21	0.80	0.425	0.96
SCZ	Endo	CCDC107	0.20	0.17	1.14	0.254	0.653
SCZ	IN_ADARB2	CCDC107	0.14	0.08	1.78	0.0758	0.694
SCZ	IN_LAMP5_RELN	CCDC107	0.06	0.08	0.74	0.458	0.969
SCZ	IN_PVALB	CCDC107	-0.05	0.06	-0.74	0.461	0.921
SCZ	IN_PVALB_CHC	CCDC107	-0.02	0.18	-0.13	0.895	0.993
SCZ	IN_SST	CCDC107	-0.04	0.07	-0.47	0.636	0.983
SCZ	IN_VIP	CCDC107	-0.01	0.05	-0.24	0.809	0.975
SCZ	Micro	CCDC107	-0.01	0.09	-0.11	0.91	0.991
SCZ	OPC	CCDC107	0.11	0.06	1.98	0.0478	0.616
SCZ	Oligo	CCDC107	-0.04	0.04	-1.13	0.261	0.852
SCZ	Astro	CCDC110	0.02	0.10	0.16	0.874	0.981
SCZ	EN_L2_3_IT	CCDC110	0.05	0.06	0.92	0.355	0.937
SCZ	EN_L3_5_IT_1	CCDC110	0.24	0.22	1.08	0.281	0.999
SCZ	EN_L3_5_IT_2	CCDC110	0.06	0.09	0.61	0.54	0.966
SCZ	EN_L3_5_IT_3	CCDC110	0.17	0.09	1.88	0.0606	0.676
SCZ	EN_L5_6_NP	CCDC110	0.01	0.20	0.04	0.965	0.999
SCZ	EN_L6B	CCDC110	-0.22	0.17	-1.26	0.206	0.873
SCZ	EN_L6_CT	CCDC110	0.18	0.19	0.93	0.353	0.892
SCZ	EN_L6_IT_1	CCDC110	-0.01	0.10	-0.06	0.95	0.997
SCZ	EN_L6_IT_2	CCDC110	0.08	0.25	0.31	0.754	0.984
SCZ	IN_PVALB	CCDC110	0.12	0.10	1.21	0.226	0.843
SCZ	IN_SST	CCDC110	0.14	0.15	0.91	0.361	0.946
SCZ	IN_VIP	CCDC110	-0.06	0.09	-0.59	0.553	0.933
SCZ	Oligo	CCDC110	0.05	0.07	0.70	0.483	0.923
SCZ	Astro	CCDC112	-0.14	0.05	-2.79	0.00529	0.334
SCZ	EN_L2_3_IT	CCDC112	0.03	0.03	1.13	0.26	0.916
SCZ	EN_L3_5_IT_1	CCDC112	-0.04	0.06	-0.62	0.538	0.999
SCZ	EN_L3_5_IT_2	CCDC112	0.01	0.04	0.16	0.875	0.997
SCZ	EN_L3_5_IT_3	CCDC112	0.04	0.05	0.92	0.358	0.918
SCZ	EN_L5_6_NP	CCDC112	-0.01	0.07	-0.14	0.888	0.999
SCZ	EN_L6B	CCDC112	0.02	0.06	0.32	0.748	0.975
SCZ	EN_L6_CT	CCDC112	0.04	0.06	0.70	0.486	0.931
SCZ	EN_L6_IT_1	CCDC112	-0.03	0.06	-0.50	0.619	0.967
SCZ	EN_L6_IT_2	CCDC112	-0.01	0.08	-0.15	0.877	0.992
SCZ	IN_ADARB2	CCDC112	0.02	0.05	0.46	0.643	0.955
SCZ	IN_LAMP5_LHX6	CCDC112	-0.04	0.07	-0.64	0.525	0.995
SCZ	IN_LAMP5_RELN	CCDC112	-0.03	0.05	-0.52	0.602	0.987
SCZ	IN_PVALB	CCDC112	0.08	0.08	1.03	0.302	0.881
SCZ	IN_PVALB_CHC	CCDC112	-0.01	0.09	-0.13	0.894	0.993
SCZ	IN_SST	CCDC112	-0.01	0.04	-0.18	0.859	0.995
SCZ	IN_VIP	CCDC112	0.01	0.03	0.18	0.858	0.978
SCZ	Micro	CCDC112	-0.16	0.06	-2.66	0.00792	0.364
SCZ	OPC	CCDC112	-0.03	0.04	-0.66	0.509	0.924
SCZ	Oligo	CCDC112	-0.07	0.03	-2.23	0.0256	0.56
SCZ	PC	CCDC112	-0.27	0.22	-1.20	0.231	0.856
SCZ	Astro	CCDC113	-0.09	0.05	-1.84	0.0663	0.59
SCZ	EN_L2_3_IT	CCDC113	-0.06	0.04	-1.74	0.0827	0.803
SCZ	EN_L3_5_IT_1	CCDC113	0.01	0.06	0.09	0.931	0.999
SCZ	EN_L3_5_IT_2	CCDC113	-0.04	0.04	-0.99	0.324	0.935
SCZ	EN_L3_5_IT_3	CCDC113	-0.04	0.05	-0.76	0.448	0.943
SCZ	EN_L5_6_NP	CCDC113	0.02	0.12	0.15	0.88	0.999
SCZ	EN_L6B	CCDC113	0.00	0.09	0.01	0.992	0.999
SCZ	EN_L6_CT	CCDC113	-0.04	0.07	-0.55	0.581	0.948
SCZ	EN_L6_IT_1	CCDC113	0.07	0.08	0.91	0.362	0.926
SCZ	EN_L6_IT_2	CCDC113	-0.05	0.10	-0.55	0.584	0.978
SCZ	IN_ADARB2	CCDC113	-0.16	0.07	-2.09	0.0371	0.609
SCZ	IN_LAMP5_LHX6	CCDC113	0.00	0.09	0.05	0.958	0.998
SCZ	IN_LAMP5_RELN	CCDC113	-0.03	0.07	-0.42	0.672	0.993
SCZ	IN_PVALB	CCDC113	-0.02	0.06	-0.32	0.746	0.965
SCZ	IN_PVALB_CHC	CCDC113	-0.29	0.16	-1.76	0.0776	0.772
SCZ	IN_SST	CCDC113	-0.03	0.06	-0.57	0.568	0.972
SCZ	IN_VIP	CCDC113	-0.08	0.05	-1.76	0.0779	0.639
SCZ	OPC	CCDC113	-0.08	0.08	-0.97	0.331	0.87
SCZ	Oligo	CCDC113	-0.12	0.05	-2.56	0.0103	0.497
SCZ	Astro	CCDC115	-0.05	0.06	-0.91	0.361	0.844
SCZ	EN_L2_3_IT	CCDC115	0.03	0.06	0.50	0.618	0.97
SCZ	EN_L3_5_IT_1	CCDC115	0.02	0.10	0.18	0.855	0.999
SCZ	EN_L3_5_IT_2	CCDC115	0.07	0.06	1.15	0.249	0.917
SCZ	EN_L3_5_IT_3	CCDC115	0.06	0.06	1.01	0.314	0.897
SCZ	EN_L5_6_NP	CCDC115	-0.11	0.18	-0.60	0.548	0.999
SCZ	EN_L6_IT_1	CCDC115	0.05	0.17	0.29	0.768	0.981
SCZ	IN_ADARB2	CCDC115	0.11	0.09	1.17	0.242	0.84
SCZ	IN_LAMP5_RELN	CCDC115	0.04	0.08	0.46	0.643	0.989
SCZ	IN_PVALB	CCDC115	0.00	0.06	0.06	0.949	0.992
SCZ	IN_PVALB_CHC	CCDC115	-0.01	0.19	-0.07	0.943	0.997
SCZ	IN_SST	CCDC115	-0.06	0.07	-0.90	0.369	0.946
SCZ	IN_VIP	CCDC115	0.00	0.06	0.07	0.948	0.991
SCZ	OPC	CCDC115	-0.14	0.06	-2.20	0.0277	0.557
SCZ	Oligo	CCDC115	-0.03	0.04	-0.80	0.424	0.913
SCZ	Astro	CCDC117	0.08	0.05	1.48	0.138	0.699
SCZ	EN_L2_3_IT	CCDC117	0.08	0.04	1.92	0.0544	0.742
SCZ	EN_L3_5_IT_1	CCDC117	0.10	0.07	1.49	0.136	0.999
SCZ	EN_L3_5_IT_2	CCDC117	0.07	0.05	1.52	0.128	0.851
SCZ	EN_L3_5_IT_3	CCDC117	0.06	0.05	1.27	0.204	0.849
SCZ	EN_L5_6_NP	CCDC117	-0.02	0.09	-0.18	0.86	0.999
SCZ	EN_L6B	CCDC117	0.06	0.09	0.63	0.53	0.946
SCZ	EN_L6_CT	CCDC117	-0.05	0.08	-0.56	0.575	0.948
SCZ	EN_L6_IT_1	CCDC117	0.11	0.08	1.38	0.167	0.883
SCZ	EN_L6_IT_2	CCDC117	0.00	0.20	0.02	0.988	0.999
SCZ	Endo	CCDC117	0.45	0.17	2.61	0.00907	0.164
SCZ	IN_ADARB2	CCDC117	0.03	0.07	0.45	0.651	0.956
SCZ	IN_LAMP5_LHX6	CCDC117	0.02	0.10	0.22	0.825	0.997
SCZ	IN_LAMP5_RELN	CCDC117	0.02	0.08	0.29	0.775	0.993
SCZ	IN_PVALB	CCDC117	-0.00	0.05	-0.10	0.924	0.989
SCZ	IN_PVALB_CHC	CCDC117	0.24	0.20	1.18	0.24	0.889
SCZ	IN_SST	CCDC117	0.03	0.06	0.47	0.636	0.983
SCZ	IN_VIP	CCDC117	0.08	0.05	1.60	0.11	0.689
SCZ	Micro	CCDC117	0.05	0.08	0.62	0.536	0.931
SCZ	OPC	CCDC117	0.12	0.06	2.02	0.0433	0.602
SCZ	Oligo	CCDC117	0.13	0.05	2.90	0.00374	0.422
SCZ	Astro	CCDC12	-0.00	0.04	-0.04	0.966	0.996
SCZ	EN_L2_3_IT	CCDC12	-0.04	0.04	-1.18	0.24	0.904
SCZ	EN_L3_5_IT_1	CCDC12	0.02	0.06	0.26	0.795	0.999
SCZ	EN_L3_5_IT_2	CCDC12	-0.02	0.04	-0.51	0.607	0.972
SCZ	EN_L3_5_IT_3	CCDC12	-0.02	0.04	-0.49	0.627	0.961
SCZ	EN_L5_6_NP	CCDC12	-0.03	0.07	-0.36	0.717	0.999
SCZ	EN_L6B	CCDC12	0.01	0.08	0.08	0.933	0.993
SCZ	EN_L6_CT	CCDC12	-0.08	0.06	-1.31	0.19	0.835
SCZ	EN_L6_IT_1	CCDC12	-0.05	0.06	-0.80	0.424	0.936
SCZ	EN_L6_IT_2	CCDC12	0.04	0.09	0.47	0.637	0.981
SCZ	Endo	CCDC12	0.13	0.13	1.02	0.309	0.699
SCZ	IN_ADARB2	CCDC12	-0.06	0.07	-0.86	0.389	0.892
SCZ	IN_LAMP5_LHX6	CCDC12	-0.06	0.08	-0.68	0.496	0.995
SCZ	IN_LAMP5_RELN	CCDC12	-0.02	0.06	-0.32	0.748	0.993
SCZ	IN_PVALB	CCDC12	-0.08	0.05	-1.85	0.065	0.692
SCZ	IN_PVALB_CHC	CCDC12	-0.02	0.08	-0.31	0.758	0.981
SCZ	IN_SST	CCDC12	-0.03	0.05	-0.66	0.51	0.967
SCZ	IN_VIP	CCDC12	-0.04	0.04	-0.96	0.339	0.858
SCZ	Micro	CCDC12	0.02	0.05	0.43	0.666	0.959
SCZ	OPC	CCDC12	0.01	0.04	0.30	0.766	0.978
SCZ	Oligo	CCDC12	-0.02	0.03	-0.83	0.407	0.907
SCZ	PC	CCDC12	0.05	0.19	0.24	0.812	0.982
SCZ	Astro	CCDC120	0.09	0.05	1.61	0.108	0.656
SCZ	EN_L2_3_IT	CCDC120	0.04	0.04	1.01	0.315	0.928
SCZ	EN_L3_5_IT_1	CCDC120	0.06	0.08	0.76	0.445	0.999
SCZ	EN_L3_5_IT_2	CCDC120	0.01	0.06	0.15	0.88	0.997
SCZ	EN_L3_5_IT_3	CCDC120	-0.01	0.06	-0.11	0.912	0.992
SCZ	EN_L5_6_NP	CCDC120	0.29	0.15	1.95	0.0514	0.999
SCZ	EN_L6B	CCDC120	0.03	0.13	0.26	0.797	0.979
SCZ	EN_L6_CT	CCDC120	-0.04	0.18	-0.22	0.822	0.981
SCZ	EN_L6_IT_1	CCDC120	-0.08	0.08	-0.99	0.324	0.922
SCZ	IN_ADARB2	CCDC120	0.10	0.08	1.20	0.229	0.836
SCZ	IN_LAMP5_RELN	CCDC120	-0.03	0.09	-0.37	0.712	0.993
SCZ	IN_PVALB	CCDC120	-0.06	0.05	-1.14	0.253	0.859
SCZ	IN_PVALB_CHC	CCDC120	-0.04	0.19	-0.23	0.819	0.987
SCZ	IN_SST	CCDC120	0.03	0.06	0.45	0.651	0.983
SCZ	IN_VIP	CCDC120	0.00	0.05	0.05	0.96	0.994
SCZ	OPC	CCDC120	0.06	0.06	0.90	0.366	0.881
SCZ	Oligo	CCDC120	0.06	0.07	0.77	0.442	0.916
SCZ	Astro	CCDC121	-0.10	0.09	-1.15	0.25	0.791
SCZ	EN_L2_3_IT	CCDC121	0.06	0.11	0.58	0.56	0.965
SCZ	IN_PVALB	CCDC121	0.13	0.16	0.82	0.413	0.91
SCZ	Oligo	CCDC121	-0.00	0.06	-0.05	0.957	0.995
SCZ	Astro	CCDC122	-0.03	0.10	-0.32	0.747	0.961
SCZ	EN_L2_3_IT	CCDC122	-0.07	0.06	-1.19	0.233	0.9
SCZ	EN_L3_5_IT_1	CCDC122	0.01	0.11	0.10	0.92	0.999
SCZ	EN_L3_5_IT_2	CCDC122	-0.19	0.08	-2.32	0.0202	0.653
SCZ	EN_L3_5_IT_3	CCDC122	-0.15	0.08	-1.97	0.0491	0.629
SCZ	EN_L5_6_NP	CCDC122	-0.39	0.21	-1.83	0.0667	0.999
SCZ	EN_L5_ET	CCDC122	-0.38	0.57	-0.67	0.503	0.983
SCZ	EN_L6B	CCDC122	-0.03	0.13	-0.26	0.799	0.979
SCZ	EN_L6_CT	CCDC122	-0.04	0.12	-0.35	0.724	0.973
SCZ	EN_L6_IT_1	CCDC122	-0.02	0.11	-0.14	0.887	0.991
SCZ	EN_L6_IT_2	CCDC122	0.03	0.14	0.21	0.834	0.987
SCZ	Endo	CCDC122	-0.22	0.18	-1.21	0.225	0.625
SCZ	IN_ADARB2	CCDC122	-0.20	0.08	-2.38	0.0172	0.504
SCZ	IN_LAMP5_RELN	CCDC122	-0.05	0.09	-0.60	0.55	0.982
SCZ	IN_PVALB	CCDC122	-0.07	0.05	-1.43	0.153	0.805
SCZ	IN_PVALB_CHC	CCDC122	-0.12	0.12	-1.02	0.306	0.921
SCZ	IN_SST	CCDC122	-0.11	0.07	-1.70	0.0898	0.86
SCZ	IN_VIP	CCDC122	-0.05	0.06	-0.87	0.384	0.881
SCZ	Micro	CCDC122	-0.11	0.12	-0.91	0.361	0.872
SCZ	OPC	CCDC122	-0.05	0.07	-0.70	0.485	0.921
SCZ	Oligo	CCDC122	-0.00	0.05	-0.04	0.971	0.996
SCZ	VLMC	CCDC122	0.11	0.26	0.42	0.676	0.966
SCZ	Astro	CCDC124	0.02	0.06	0.31	0.759	0.961
SCZ	EN_L2_3_IT	CCDC124	-0.09	0.04	-2.19	0.0283	0.717
SCZ	EN_L3_5_IT_1	CCDC124	-0.06	0.08	-0.81	0.416	0.999
SCZ	EN_L3_5_IT_2	CCDC124	-0.07	0.05	-1.23	0.218	0.902
SCZ	EN_L3_5_IT_3	CCDC124	-0.06	0.06	-1.04	0.3	0.894
SCZ	EN_L5_6_NP	CCDC124	-0.10	0.18	-0.57	0.571	0.999
SCZ	EN_L6B	CCDC124	-0.14	0.18	-0.80	0.424	0.928
SCZ	EN_L6_CT	CCDC124	-0.15	0.16	-0.93	0.352	0.891
SCZ	EN_L6_IT_1	CCDC124	-0.09	0.08	-1.09	0.278	0.913
SCZ	EN_L6_IT_2	CCDC124	-0.19	0.19	-1.00	0.32	0.929
SCZ	IN_ADARB2	CCDC124	-0.09	0.16	-0.60	0.549	0.937
SCZ	IN_LAMP5_RELN	CCDC124	-0.05	0.17	-0.28	0.783	0.993
SCZ	IN_PVALB	CCDC124	-0.07	0.06	-1.06	0.287	0.872
SCZ	IN_SST	CCDC124	-0.00	0.08	-0.06	0.954	0.999
SCZ	IN_VIP	CCDC124	-0.08	0.06	-1.43	0.152	0.741
SCZ	OPC	CCDC124	-0.03	0.07	-0.41	0.684	0.966
SCZ	Oligo	CCDC124	-0.02	0.04	-0.46	0.644	0.954
SCZ	Astro	CCDC125	-0.05	0.04	-1.18	0.237	0.784
SCZ	EN_L2_3_IT	CCDC125	-0.04	0.04	-0.84	0.398	0.953
SCZ	EN_L3_5_IT_1	CCDC125	-0.11	0.06	-1.71	0.0864	0.999
SCZ	EN_L3_5_IT_2	CCDC125	-0.01	0.05	-0.17	0.865	0.997
SCZ	EN_L3_5_IT_3	CCDC125	-0.02	0.05	-0.51	0.611	0.961
SCZ	EN_L5_6_NP	CCDC125	0.02	0.08	0.30	0.764	0.999
SCZ	EN_L6B	CCDC125	-0.07	0.07	-0.96	0.337	0.907
SCZ	EN_L6_CT	CCDC125	-0.00	0.06	-0.03	0.978	0.999
SCZ	EN_L6_IT_1	CCDC125	-0.06	0.06	-0.91	0.364	0.926
SCZ	EN_L6_IT_2	CCDC125	-0.02	0.07	-0.24	0.811	0.985
SCZ	Endo	CCDC125	-0.41	0.17	-2.43	0.0149	0.201
SCZ	IN_ADARB2	CCDC125	-0.08	0.05	-1.41	0.159	0.776
SCZ	IN_LAMP5_LHX6	CCDC125	-0.10	0.07	-1.41	0.159	0.995
SCZ	IN_LAMP5_RELN	CCDC125	-0.11	0.07	-1.69	0.0902	0.91
SCZ	IN_PVALB	CCDC125	-0.03	0.05	-0.62	0.538	0.931
SCZ	IN_PVALB_CHC	CCDC125	0.03	0.09	0.37	0.71	0.978
SCZ	IN_SST	CCDC125	0.01	0.05	0.18	0.854	0.995
SCZ	IN_VIP	CCDC125	-0.01	0.04	-0.23	0.821	0.975
SCZ	Micro	CCDC125	0.03	0.06	0.51	0.612	0.949
SCZ	OPC	CCDC125	0.01	0.04	0.14	0.891	0.99
SCZ	Oligo	CCDC125	0.03	0.04	0.69	0.49	0.925
SCZ	Astro	CCDC126	-0.08	0.07	-1.26	0.209	0.764
SCZ	EN_L2_3_IT	CCDC126	-0.01	0.08	-0.17	0.862	0.99
SCZ	EN_L3_5_IT_1	CCDC126	-0.05	0.10	-0.50	0.614	0.999
SCZ	EN_L3_5_IT_2	CCDC126	-0.09	0.08	-1.16	0.247	0.916
SCZ	EN_L3_5_IT_3	CCDC126	-0.08	0.08	-0.97	0.335	0.909
SCZ	EN_L5_6_NP	CCDC126	-0.05	0.09	-0.58	0.565	0.999
SCZ	EN_L5_ET	CCDC126	-0.29	0.66	-0.45	0.656	0.983
SCZ	EN_L6B	CCDC126	-0.18	0.12	-1.45	0.147	0.847
SCZ	EN_L6_CT	CCDC126	-0.07	0.09	-0.70	0.486	0.931
SCZ	EN_L6_IT_1	CCDC126	-0.13	0.10	-1.28	0.199	0.885
SCZ	EN_L6_IT_2	CCDC126	-0.10	0.11	-0.93	0.353	0.934
SCZ	Endo	CCDC126	-0.04	0.15	-0.30	0.768	0.929
SCZ	IN_ADARB2	CCDC126	-0.04	0.08	-0.57	0.572	0.946
SCZ	IN_LAMP5_LHX6	CCDC126	-0.02	0.09	-0.24	0.808	0.997
SCZ	IN_LAMP5_RELN	CCDC126	0.01	0.08	0.09	0.931	0.996
SCZ	IN_PVALB	CCDC126	-0.03	0.08	-0.43	0.664	0.953
SCZ	IN_PVALB_CHC	CCDC126	0.06	0.09	0.63	0.528	0.95
SCZ	IN_SST	CCDC126	-0.03	0.08	-0.37	0.712	0.983
SCZ	IN_VIP	CCDC126	-0.02	0.07	-0.30	0.765	0.969
SCZ	Micro	CCDC126	0.00	0.08	0.00	0.996	0.999
SCZ	OPC	CCDC126	0.02	0.07	0.22	0.828	0.983
SCZ	Oligo	CCDC126	-0.03	0.06	-0.48	0.632	0.952
SCZ	PC	CCDC126	0.15	0.19	0.79	0.429	0.918
SCZ	VLMC	CCDC126	0.03	0.13	0.19	0.847	0.98
SCZ	Astro	CCDC127	-0.03	0.06	-0.52	0.601	0.926
SCZ	EN_L2_3_IT	CCDC127	-0.00	0.05	-0.00	0.997	0.999
SCZ	EN_L3_5_IT_1	CCDC127	-0.04	0.09	-0.49	0.623	0.999
SCZ	EN_L3_5_IT_2	CCDC127	-0.00	0.06	-0.02	0.985	0.999
SCZ	EN_L3_5_IT_3	CCDC127	-0.11	0.06	-1.81	0.0695	0.689
SCZ	EN_L5_6_NP	CCDC127	-0.39	0.18	-2.20	0.0281	0.999
SCZ	EN_L6B	CCDC127	0.07	0.17	0.40	0.693	0.97
SCZ	EN_L6_CT	CCDC127	-0.21	0.17	-1.27	0.203	0.835
SCZ	EN_L6_IT_1	CCDC127	-0.06	0.09	-0.70	0.485	0.946
SCZ	IN_ADARB2	CCDC127	0.02	0.08	0.29	0.773	0.977
SCZ	IN_LAMP5_RELN	CCDC127	-0.03	0.09	-0.29	0.773	0.993
SCZ	IN_PVALB	CCDC127	-0.06	0.07	-0.90	0.368	0.895
SCZ	IN_SST	CCDC127	0.08	0.07	1.08	0.279	0.926
SCZ	IN_VIP	CCDC127	0.09	0.05	1.76	0.0786	0.64
SCZ	OPC	CCDC127	-0.01	0.06	-0.15	0.883	0.989
SCZ	Oligo	CCDC127	0.01	0.04	0.13	0.895	0.985
SCZ	Astro	CCDC130	-0.05	0.04	-1.31	0.191	0.75
SCZ	EN_L2_3_IT	CCDC130	-0.03	0.03	-0.87	0.385	0.95
SCZ	EN_L3_5_IT_1	CCDC130	0.08	0.05	1.61	0.107	0.999
SCZ	EN_L3_5_IT_2	CCDC130	0.01	0.04	0.25	0.803	0.993
SCZ	EN_L3_5_IT_3	CCDC130	-0.02	0.04	-0.53	0.595	0.961
SCZ	EN_L5_6_NP	CCDC130	-0.01	0.07	-0.20	0.841	0.999
SCZ	EN_L5_ET	CCDC130	0.09	0.49	0.19	0.852	0.992
SCZ	EN_L6B	CCDC130	-0.00	0.07	-0.06	0.955	0.995
SCZ	EN_L6_CT	CCDC130	0.03	0.06	0.61	0.543	0.943
SCZ	EN_L6_IT_1	CCDC130	-0.05	0.06	-0.90	0.366	0.926
SCZ	EN_L6_IT_2	CCDC130	0.00	0.08	0.01	0.99	1
SCZ	Endo	CCDC130	0.04	0.14	0.29	0.769	0.93
SCZ	IN_ADARB2	CCDC130	-0.00	0.06	-0.08	0.936	0.995
SCZ	IN_LAMP5_LHX6	CCDC130	-0.08	0.07	-1.26	0.209	0.995
SCZ	IN_LAMP5_RELN	CCDC130	-0.05	0.05	-0.84	0.402	0.964
SCZ	IN_PVALB	CCDC130	-0.03	0.04	-0.91	0.365	0.895
SCZ	IN_PVALB_CHC	CCDC130	-0.03	0.07	-0.40	0.689	0.977
SCZ	IN_SST	CCDC130	-0.09	0.05	-1.83	0.0676	0.835
SCZ	IN_VIP	CCDC130	-0.01	0.04	-0.22	0.823	0.975
SCZ	Micro	CCDC130	0.00	0.05	0.09	0.931	0.991
SCZ	OPC	CCDC130	-0.02	0.04	-0.39	0.699	0.967
SCZ	Oligo	CCDC130	-0.02	0.03	-0.68	0.496	0.927
SCZ	PC	CCDC130	-0.04	0.18	-0.20	0.84	0.986
SCZ	Astro	CCDC134	0.02	0.05	0.41	0.679	0.942
SCZ	EN_L2_3_IT	CCDC134	0.04	0.06	0.72	0.472	0.96
SCZ	EN_L3_5_IT_1	CCDC134	0.03	0.09	0.29	0.771	0.999
SCZ	EN_L3_5_IT_2	CCDC134	0.04	0.07	0.66	0.512	0.963
SCZ	EN_L3_5_IT_3	CCDC134	0.11	0.06	1.81	0.0707	0.69
SCZ	EN_L5_6_NP	CCDC134	0.04	0.10	0.40	0.692	0.999
SCZ	EN_L6B	CCDC134	0.05	0.18	0.26	0.794	0.979
SCZ	EN_L6_CT	CCDC134	0.07	0.08	0.84	0.401	0.912
SCZ	EN_L6_IT_1	CCDC134	-0.02	0.09	-0.17	0.862	0.988
SCZ	EN_L6_IT_2	CCDC134	0.01	0.10	0.09	0.926	0.997
SCZ	IN_ADARB2	CCDC134	0.00	0.08	0.06	0.951	0.997
SCZ	IN_LAMP5_LHX6	CCDC134	-0.24	0.19	-1.32	0.187	0.995
SCZ	IN_LAMP5_RELN	CCDC134	0.02	0.09	0.27	0.788	0.993
SCZ	IN_PVALB	CCDC134	-0.01	0.06	-0.10	0.917	0.989
SCZ	IN_PVALB_CHC	CCDC134	0.17	0.18	0.97	0.333	0.925
SCZ	IN_SST	CCDC134	-0.05	0.06	-0.75	0.456	0.961
SCZ	IN_VIP	CCDC134	0.03	0.05	0.69	0.491	0.914
SCZ	Micro	CCDC134	0.00	0.07	0.05	0.959	0.994
SCZ	OPC	CCDC134	0.03	0.05	0.54	0.587	0.944
SCZ	Oligo	CCDC134	-0.01	0.04	-0.20	0.838	0.979
SCZ	Astro	CCDC136	0.06	0.05	1.21	0.225	0.773
SCZ	EN_L2_3_IT	CCDC136	-0.04	0.03	-1.09	0.277	0.921
SCZ	EN_L3_5_IT_1	CCDC136	0.05	0.05	0.95	0.343	0.999
SCZ	EN_L3_5_IT_2	CCDC136	0.03	0.03	0.84	0.401	0.944
SCZ	EN_L3_5_IT_3	CCDC136	-0.01	0.04	-0.23	0.816	0.984
SCZ	EN_L5_6_NP	CCDC136	0.05	0.05	0.91	0.362	0.999
SCZ	EN_L5_ET	CCDC136	-0.07	0.54	-0.12	0.902	0.998
SCZ	EN_L6B	CCDC136	0.03	0.07	0.37	0.715	0.971
SCZ	EN_L6_CT	CCDC136	-0.02	0.06	-0.26	0.794	0.979
SCZ	EN_L6_IT_1	CCDC136	-0.01	0.06	-0.13	0.9	0.992
SCZ	EN_L6_IT_2	CCDC136	0.02	0.05	0.41	0.68	0.982
SCZ	IN_ADARB2	CCDC136	-0.05	0.04	-1.17	0.242	0.84
SCZ	IN_LAMP5_LHX6	CCDC136	0.05	0.05	0.99	0.321	0.995
SCZ	IN_LAMP5_RELN	CCDC136	0.01	0.04	0.15	0.878	0.993
SCZ	IN_PVALB	CCDC136	-0.03	0.03	-0.92	0.358	0.894
SCZ	IN_PVALB_CHC	CCDC136	-0.07	0.04	-1.65	0.0997	0.81
SCZ	IN_SST	CCDC136	-0.03	0.03	-0.97	0.334	0.939
SCZ	IN_VIP	CCDC136	0.02	0.03	0.61	0.542	0.929
SCZ	Micro	CCDC136	-0.07	0.07	-1.01	0.312	0.849
SCZ	OPC	CCDC136	0.03	0.04	0.75	0.454	0.914
SCZ	Oligo	CCDC136	0.01	0.04	0.36	0.723	0.962
SCZ	Astro	CCDC137	0.04	0.05	0.79	0.427	0.87
SCZ	EN_L2_3_IT	CCDC137	-0.03	0.04	-0.63	0.531	0.965
SCZ	EN_L3_5_IT_1	CCDC137	-0.04	0.08	-0.49	0.626	0.999
SCZ	EN_L3_5_IT_2	CCDC137	0.04	0.06	0.76	0.447	0.954
SCZ	EN_L3_5_IT_3	CCDC137	-0.03	0.06	-0.45	0.651	0.964
SCZ	EN_L5_6_NP	CCDC137	-0.19	0.18	-1.09	0.277	0.999
SCZ	EN_L6B	CCDC137	0.10	0.18	0.59	0.553	0.947
SCZ	EN_L6_CT	CCDC137	-0.02	0.18	-0.11	0.915	0.993
SCZ	EN_L6_IT_1	CCDC137	-0.12	0.09	-1.37	0.171	0.883
SCZ	EN_L6_IT_2	CCDC137	0.45	0.22	2.04	0.0415	0.739
SCZ	IN_ADARB2	CCDC137	0.00	0.13	0.00	0.999	1
SCZ	IN_LAMP5_RELN	CCDC137	0.04	0.09	0.44	0.656	0.989
SCZ	IN_PVALB	CCDC137	-0.03	0.06	-0.44	0.663	0.953
SCZ	IN_SST	CCDC137	-0.09	0.07	-1.30	0.195	0.913
SCZ	IN_VIP	CCDC137	-0.02	0.05	-0.37	0.713	0.963
SCZ	Micro	CCDC137	0.10	0.06	1.60	0.109	0.663
SCZ	OPC	CCDC137	-0.03	0.06	-0.63	0.531	0.93
SCZ	Oligo	CCDC137	0.04	0.04	0.95	0.34	0.88
SCZ	Astro	CCDC138	0.05	0.04	1.06	0.288	0.811
SCZ	EN_L2_3_IT	CCDC138	-0.01	0.03	-0.20	0.841	0.987
SCZ	EN_L3_5_IT_1	CCDC138	0.04	0.04	0.96	0.336	0.999
SCZ	EN_L3_5_IT_2	CCDC138	0.00	0.03	0.05	0.962	0.999
SCZ	EN_L3_5_IT_3	CCDC138	0.04	0.03	1.19	0.233	0.867
SCZ	EN_L5_6_NP	CCDC138	-0.01	0.05	-0.19	0.848	0.999
SCZ	EN_L5_ET	CCDC138	0.72	0.45	1.60	0.11	0.902
SCZ	EN_L6B	CCDC138	0.12	0.07	1.65	0.0996	0.804
SCZ	EN_L6_CT	CCDC138	0.04	0.04	0.80	0.421	0.913
SCZ	EN_L6_IT_1	CCDC138	0.06	0.05	1.23	0.219	0.893
SCZ	EN_L6_IT_2	CCDC138	0.09	0.06	1.42	0.155	0.87
SCZ	Endo	CCDC138	-0.20	0.18	-1.09	0.274	0.674
SCZ	IN_ADARB2	CCDC138	0.04	0.04	0.90	0.368	0.882
SCZ	IN_LAMP5_LHX6	CCDC138	0.02	0.05	0.47	0.637	0.995
SCZ	IN_LAMP5_RELN	CCDC138	0.02	0.04	0.58	0.563	0.984
SCZ	IN_PVALB	CCDC138	-0.02	0.03	-0.48	0.63	0.946
SCZ	IN_PVALB_CHC	CCDC138	-0.03	0.04	-0.68	0.496	0.947
SCZ	IN_SST	CCDC138	0.02	0.04	0.42	0.675	0.983
SCZ	IN_VIP	CCDC138	-0.01	0.04	-0.33	0.74	0.967
SCZ	Micro	CCDC138	-0.03	0.07	-0.48	0.629	0.953
SCZ	OPC	CCDC138	-0.02	0.04	-0.37	0.713	0.97
SCZ	Oligo	CCDC138	-0.01	0.03	-0.40	0.69	0.958
SCZ	PC	CCDC138	-0.32	0.22	-1.47	0.142	0.786
SCZ	VLMC	CCDC138	-0.17	0.25	-0.68	0.496	0.962
SCZ	Astro	CCDC14	-0.03	0.04	-0.72	0.47	0.887
SCZ	EN_L2_3_IT	CCDC14	0.05	0.03	1.55	0.122	0.839
SCZ	EN_L3_5_IT_1	CCDC14	0.03	0.04	0.87	0.386	0.999
SCZ	EN_L3_5_IT_2	CCDC14	0.08	0.03	2.17	0.03	0.667
SCZ	EN_L3_5_IT_3	CCDC14	0.00	0.03	0.14	0.889	0.991
SCZ	EN_L5_6_NP	CCDC14	0.02	0.05	0.36	0.722	0.999
SCZ	EN_L5_ET	CCDC14	-0.61	0.30	-2.08	0.0379	0.779
SCZ	EN_L6B	CCDC14	0.01	0.05	0.20	0.84	0.986
SCZ	EN_L6_CT	CCDC14	0.05	0.04	1.12	0.262	0.853
SCZ	EN_L6_IT_1	CCDC14	0.08	0.05	1.61	0.106	0.853
SCZ	EN_L6_IT_2	CCDC14	0.08	0.05	1.61	0.108	0.836
SCZ	Endo	CCDC14	0.08	0.11	0.67	0.5	0.818
SCZ	IN_ADARB2	CCDC14	-0.02	0.04	-0.49	0.623	0.952
SCZ	IN_LAMP5_LHX6	CCDC14	0.02	0.05	0.51	0.61	0.995
SCZ	IN_LAMP5_RELN	CCDC14	0.09	0.04	2.27	0.0231	0.737
SCZ	IN_PVALB	CCDC14	0.00	0.03	0.02	0.982	0.997
SCZ	IN_PVALB_CHC	CCDC14	0.03	0.06	0.53	0.595	0.961
SCZ	IN_SST	CCDC14	-0.03	0.03	-0.74	0.457	0.961
SCZ	IN_VIP	CCDC14	-0.00	0.03	-0.08	0.938	0.991
SCZ	Micro	CCDC14	0.08	0.04	1.78	0.0746	0.612
SCZ	OPC	CCDC14	-0.05	0.03	-1.66	0.0962	0.713
SCZ	Oligo	CCDC14	-0.02	0.03	-0.53	0.596	0.945
SCZ	PC	CCDC14	0.07	0.09	0.71	0.475	0.928
SCZ	PVM	CCDC14	-0.11	0.15	-0.77	0.441	0.887
SCZ	VLMC	CCDC14	-0.01	0.11	-0.08	0.937	0.991
SCZ	Astro	CCDC141	0.09	0.11	0.85	0.395	0.857
SCZ	EN_L2_3_IT	CCDC141	-0.01	0.17	-0.04	0.97	0.997
SCZ	EN_L3_5_IT_1	CCDC141	0.15	0.14	1.09	0.276	0.999
SCZ	EN_L3_5_IT_2	CCDC141	-0.04	0.19	-0.23	0.816	0.993
SCZ	EN_L3_5_IT_3	CCDC141	0.06	0.15	0.41	0.682	0.969
SCZ	EN_L6B	CCDC141	0.17	0.20	0.85	0.395	0.925
SCZ	EN_L6_IT_1	CCDC141	-0.26	0.25	-1.01	0.311	0.915
SCZ	EN_L6_IT_2	CCDC141	-0.09	0.22	-0.43	0.67	0.982
SCZ	Endo	CCDC141	-1.08	0.35	-3.12	0.00178	0.0756
SCZ	IN_ADARB2	CCDC141	0.11	0.12	0.93	0.35	0.876
SCZ	IN_PVALB	CCDC141	-0.04	0.16	-0.25	0.803	0.975
SCZ	IN_SST	CCDC141	0.29	0.13	2.20	0.0276	0.786
SCZ	IN_VIP	CCDC141	-0.06	0.11	-0.60	0.549	0.932
SCZ	Oligo	CCDC141	0.01	0.08	0.10	0.92	0.989
SCZ	PC	CCDC141	-0.29	0.11	-2.66	0.00782	0.408
SCZ	Astro	CCDC142	-0.05	0.05	-0.96	0.336	0.833
SCZ	EN_L2_3_IT	CCDC142	0.01	0.04	0.27	0.788	0.982
SCZ	EN_L3_5_IT_1	CCDC142	-0.03	0.09	-0.35	0.723	0.999
SCZ	EN_L3_5_IT_2	CCDC142	-0.02	0.06	-0.23	0.815	0.993
SCZ	EN_L3_5_IT_3	CCDC142	0.05	0.06	0.79	0.427	0.939
SCZ	EN_L5_6_NP	CCDC142	-0.19	0.18	-1.04	0.298	0.999
SCZ	EN_L6B	CCDC142	-0.10	0.20	-0.51	0.61	0.958
SCZ	EN_L6_CT	CCDC142	-0.10	0.10	-1.07	0.283	0.86
SCZ	EN_L6_IT_1	CCDC142	-0.06	0.08	-0.79	0.431	0.939
SCZ	IN_ADARB2	CCDC142	-0.04	0.08	-0.57	0.57	0.945
SCZ	IN_LAMP5_LHX6	CCDC142	-0.03	0.17	-0.16	0.876	0.997
SCZ	IN_LAMP5_RELN	CCDC142	-0.04	0.09	-0.40	0.691	0.993
SCZ	IN_PVALB	CCDC142	-0.08	0.06	-1.37	0.171	0.815
SCZ	IN_PVALB_CHC	CCDC142	0.04	0.20	0.20	0.841	0.987
SCZ	IN_SST	CCDC142	-0.07	0.06	-1.17	0.243	0.92
SCZ	IN_VIP	CCDC142	-0.02	0.06	-0.32	0.747	0.967
SCZ	Micro	CCDC142	0.07	0.08	0.87	0.383	0.877
SCZ	OPC	CCDC142	0.06	0.06	1.00	0.317	0.861
SCZ	Oligo	CCDC142	0.03	0.04	0.66	0.509	0.928
SCZ	Astro	CCDC146	0.02	0.04	0.68	0.499	0.9
SCZ	EN_L2_3_IT	CCDC146	-0.02	0.04	-0.58	0.563	0.966
SCZ	EN_L3_5_IT_1	CCDC146	0.01	0.06	0.23	0.816	0.999
SCZ	EN_L3_5_IT_2	CCDC146	0.04	0.04	0.86	0.388	0.942
SCZ	EN_L3_5_IT_3	CCDC146	0.07	0.05	1.51	0.13	0.778
SCZ	EN_L5_6_NP	CCDC146	0.12	0.06	1.81	0.0704	0.999
SCZ	EN_L5_ET	CCDC146	0.72	0.41	1.76	0.0782	0.902
SCZ	EN_L6B	CCDC146	0.04	0.09	0.41	0.68	0.97
SCZ	EN_L6_CT	CCDC146	0.08	0.06	1.31	0.189	0.833
SCZ	EN_L6_IT_1	CCDC146	0.11	0.07	1.66	0.0972	0.848
SCZ	EN_L6_IT_2	CCDC146	0.13	0.09	1.50	0.134	0.863
SCZ	Endo	CCDC146	0.14	0.13	1.09	0.277	0.677
SCZ	IN_ADARB2	CCDC146	0.01	0.06	0.16	0.871	0.989
SCZ	IN_LAMP5_LHX6	CCDC146	0.10	0.09	1.18	0.239	0.995
SCZ	IN_LAMP5_RELN	CCDC146	0.09	0.07	1.37	0.17	0.938
SCZ	IN_PVALB	CCDC146	0.03	0.04	0.69	0.487	0.925
SCZ	IN_PVALB_CHC	CCDC146	0.03	0.08	0.34	0.737	0.978
SCZ	IN_SST	CCDC146	0.04	0.05	0.80	0.424	0.956
SCZ	IN_VIP	CCDC146	0.05	0.04	1.27	0.202	0.777
SCZ	Micro	CCDC146	-0.12	0.06	-2.12	0.0342	0.503
SCZ	OPC	CCDC146	0.01	0.04	0.27	0.79	0.981
SCZ	Oligo	CCDC146	-0.07	0.05	-1.28	0.2	0.823
SCZ	PC	CCDC146	-0.03	0.11	-0.30	0.762	0.977
SCZ	PVM	CCDC146	-0.20	0.33	-0.62	0.538	0.928
SCZ	VLMC	CCDC146	0.23	0.13	1.72	0.0845	0.863
SCZ	Astro	CCDC148	-0.03	0.07	-0.45	0.654	0.938
SCZ	EN_L2_3_IT	CCDC148	0.06	0.04	1.42	0.155	0.86
SCZ	EN_L3_5_IT_1	CCDC148	0.08	0.06	1.21	0.225	0.999
SCZ	EN_L3_5_IT_2	CCDC148	0.12	0.05	2.45	0.0144	0.63
SCZ	EN_L3_5_IT_3	CCDC148	0.16	0.05	3.29	0.00101	0.254
SCZ	EN_L5_6_NP	CCDC148	0.09	0.07	1.38	0.167	0.999
SCZ	EN_L5_ET	CCDC148	0.25	0.44	0.56	0.578	0.983
SCZ	EN_L6B	CCDC148	0.19	0.06	3.08	0.00204	0.41
SCZ	EN_L6_CT	CCDC148	0.15	0.05	2.79	0.00519	0.357
SCZ	EN_L6_IT_1	CCDC148	0.15	0.06	2.40	0.0162	0.657
SCZ	EN_L6_IT_2	CCDC148	0.16	0.08	1.97	0.0486	0.753
SCZ	Endo	CCDC148	-0.51	0.19	-2.73	0.00636	0.142
SCZ	IN_ADARB2	CCDC148	0.01	0.05	0.23	0.822	0.983
SCZ	IN_LAMP5_LHX6	CCDC148	0.06	0.05	1.18	0.238	0.995
SCZ	IN_LAMP5_RELN	CCDC148	0.09	0.06	1.46	0.144	0.931
SCZ	IN_PVALB	CCDC148	0.09	0.04	2.16	0.0307	0.586
SCZ	IN_PVALB_CHC	CCDC148	0.08	0.06	1.39	0.164	0.862
SCZ	IN_SST	CCDC148	0.15	0.05	3.01	0.0026	0.632
SCZ	IN_VIP	CCDC148	0.07	0.05	1.58	0.114	0.694
SCZ	Micro	CCDC148	0.00	0.09	0.05	0.96	0.994
SCZ	OPC	CCDC148	-0.01	0.05	-0.23	0.817	0.983
SCZ	Oligo	CCDC148	0.01	0.05	0.21	0.835	0.979
SCZ	VLMC	CCDC148	0.10	0.16	0.60	0.549	0.965
SCZ	Astro	CCDC149	-0.03	0.04	-0.93	0.353	0.842
SCZ	EN_L2_3_IT	CCDC149	0.00	0.03	0.00	0.998	1
SCZ	EN_L3_5_IT_1	CCDC149	0.02	0.04	0.40	0.693	0.999
SCZ	EN_L3_5_IT_2	CCDC149	0.05	0.03	1.39	0.164	0.871
SCZ	EN_L3_5_IT_3	CCDC149	0.01	0.03	0.40	0.692	0.969
SCZ	EN_L5_6_NP	CCDC149	-0.02	0.05	-0.41	0.685	0.999
SCZ	EN_L5_ET	CCDC149	0.03	0.38	0.08	0.936	0.999
SCZ	EN_L6B	CCDC149	0.09	0.05	1.85	0.0647	0.76
SCZ	EN_L6_CT	CCDC149	0.02	0.04	0.50	0.614	0.954
SCZ	EN_L6_IT_1	CCDC149	-0.01	0.05	-0.14	0.887	0.991
SCZ	EN_L6_IT_2	CCDC149	0.12	0.07	1.78	0.075	0.802
SCZ	Endo	CCDC149	0.11	0.10	1.16	0.245	0.643
SCZ	IN_ADARB2	CCDC149	-0.04	0.04	-0.98	0.328	0.865
SCZ	IN_LAMP5_LHX6	CCDC149	0.00	0.06	0.06	0.952	0.998
SCZ	IN_LAMP5_RELN	CCDC149	0.01	0.04	0.20	0.839	0.993
SCZ	IN_PVALB	CCDC149	-0.06	0.03	-1.96	0.0496	0.668
SCZ	IN_PVALB_CHC	CCDC149	-0.09	0.06	-1.59	0.111	0.816
SCZ	IN_SST	CCDC149	-0.05	0.03	-1.50	0.134	0.882
SCZ	IN_VIP	CCDC149	-0.05	0.03	-1.84	0.0652	0.612
SCZ	Micro	CCDC149	0.03	0.07	0.42	0.676	0.961
SCZ	OPC	CCDC149	-0.02	0.04	-0.53	0.594	0.947
SCZ	Oligo	CCDC149	-0.07	0.05	-1.40	0.162	0.799
SCZ	PC	CCDC149	-0.04	0.17	-0.24	0.811	0.982
SCZ	PVM	CCDC149	0.20	0.14	1.41	0.159	0.752
SCZ	Astro	CCDC15	-0.04	0.07	-0.48	0.629	0.934
SCZ	EN_L2_3_IT	CCDC15	-0.03	0.10	-0.30	0.761	0.979
SCZ	EN_L3_5_IT_1	CCDC15	0.29	0.13	2.26	0.0238	0.999
SCZ	EN_L3_5_IT_2	CCDC15	-0.04	0.10	-0.44	0.663	0.978
SCZ	EN_L3_5_IT_3	CCDC15	0.10	0.11	0.90	0.369	0.921
SCZ	EN_L5_6_NP	CCDC15	-0.30	0.26	-1.17	0.242	0.999
SCZ	IN_PVALB	CCDC15	0.02	0.11	0.14	0.887	0.984
SCZ	IN_SST	CCDC15	0.19	0.21	0.93	0.351	0.944
SCZ	IN_VIP	CCDC15	0.02	0.09	0.27	0.789	0.972
SCZ	Micro	CCDC15	-0.01	0.11	-0.08	0.938	0.991
SCZ	OPC	CCDC15	-0.15	0.09	-1.58	0.115	0.743
SCZ	Oligo	CCDC15	0.01	0.06	0.23	0.816	0.975
SCZ	Astro	CCDC150	0.13	0.07	1.85	0.0644	0.585
SCZ	EN_L2_3_IT	CCDC150	0.12	0.06	1.86	0.0634	0.774
SCZ	EN_L3_5_IT_1	CCDC150	0.23	0.10	2.27	0.0229	0.999
SCZ	EN_L3_5_IT_2	CCDC150	0.02	0.08	0.33	0.744	0.99
SCZ	EN_L3_5_IT_3	CCDC150	0.13	0.08	1.63	0.102	0.74
SCZ	EN_L6_IT_1	CCDC150	-0.09	0.20	-0.44	0.662	0.968
SCZ	IN_ADARB2	CCDC150	0.14	0.16	0.87	0.383	0.89
SCZ	IN_LAMP5_RELN	CCDC150	-0.24	0.20	-1.21	0.227	0.953
SCZ	IN_PVALB	CCDC150	-0.01	0.06	-0.23	0.818	0.977
SCZ	IN_SST	CCDC150	0.12	0.08	1.61	0.108	0.87
SCZ	IN_VIP	CCDC150	-0.13	0.08	-1.66	0.0963	0.662
SCZ	Micro	CCDC150	0.01	0.13	0.07	0.941	0.992
SCZ	OPC	CCDC150	-0.12	0.08	-1.57	0.116	0.743
SCZ	Oligo	CCDC150	0.08	0.04	2.22	0.0265	0.561
SCZ	Astro	CCDC152	-0.03	0.06	-0.41	0.684	0.943
SCZ	EN_L2_3_IT	CCDC152	0.08	0.08	1.02	0.31	0.925
SCZ	EN_L3_5_IT_1	CCDC152	0.12	0.22	0.55	0.586	0.999
SCZ	EN_L3_5_IT_2	CCDC152	0.08	0.08	1.04	0.297	0.928
SCZ	EN_L3_5_IT_3	CCDC152	0.08	0.09	0.88	0.377	0.923
SCZ	EN_L5_6_NP	CCDC152	0.54	0.23	2.32	0.0205	0.985
SCZ	EN_L6_CT	CCDC152	-0.06	0.12	-0.49	0.626	0.957
SCZ	IN_ADARB2	CCDC152	-0.03	0.06	-0.43	0.667	0.96
SCZ	IN_LAMP5_RELN	CCDC152	0.11	0.09	1.33	0.183	0.942
SCZ	IN_PVALB	CCDC152	0.03	0.09	0.32	0.746	0.965
SCZ	IN_SST	CCDC152	0.01	0.08	0.11	0.913	0.999
SCZ	IN_VIP	CCDC152	0.05	0.05	1.00	0.319	0.845
SCZ	OPC	CCDC152	0.03	0.06	0.47	0.637	0.954
SCZ	Oligo	CCDC152	0.06	0.05	1.12	0.262	0.852
SCZ	EN_L2_3_IT	CCDC153	0.02	0.19	0.13	0.896	0.994
SCZ	Astro	CCDC154	0.09	0.07	1.19	0.234	0.782
SCZ	EN_L2_3_IT	CCDC154	0.03	0.08	0.36	0.717	0.976
SCZ	EN_L3_5_IT_1	CCDC154	-0.02	0.18	-0.12	0.905	0.999
SCZ	EN_L3_5_IT_2	CCDC154	0.01	0.09	0.06	0.949	0.999
SCZ	EN_L3_5_IT_3	CCDC154	-0.03	0.09	-0.33	0.745	0.978
SCZ	EN_L6_IT_1	CCDC154	0.01	0.20	0.03	0.976	0.999
SCZ	IN_ADARB2	CCDC154	-0.04	0.16	-0.24	0.808	0.98
SCZ	IN_LAMP5_RELN	CCDC154	0.06	0.19	0.31	0.756	0.993
SCZ	IN_PVALB	CCDC154	0.06	0.09	0.70	0.484	0.925
SCZ	IN_SST	CCDC154	0.00	0.16	0.03	0.977	0.999
SCZ	IN_VIP	CCDC154	0.06	0.07	0.81	0.417	0.893
SCZ	OPC	CCDC154	-0.19	0.20	-0.96	0.338	0.872
SCZ	Oligo	CCDC154	0.05	0.07	0.82	0.41	0.908
SCZ	Astro	CCDC157	-0.01	0.06	-0.22	0.829	0.973
SCZ	EN_L2_3_IT	CCDC157	-0.03	0.05	-0.67	0.501	0.961
SCZ	EN_L3_5_IT_1	CCDC157	0.02	0.08	0.23	0.815	0.999
SCZ	EN_L3_5_IT_2	CCDC157	-0.06	0.06	-0.98	0.325	0.935
SCZ	EN_L3_5_IT_3	CCDC157	-0.01	0.07	-0.16	0.869	0.988
SCZ	EN_L5_6_NP	CCDC157	-0.23	0.17	-1.34	0.182	0.999
SCZ	EN_L6B	CCDC157	-0.20	0.13	-1.48	0.138	0.841
SCZ	EN_L6_CT	CCDC157	-0.22	0.15	-1.48	0.14	0.793
SCZ	EN_L6_IT_1	CCDC157	-0.14	0.10	-1.42	0.155	0.882
SCZ	EN_L6_IT_2	CCDC157	-0.13	0.21	-0.61	0.544	0.973
SCZ	IN_ADARB2	CCDC157	-0.20	0.14	-1.45	0.148	0.767
SCZ	IN_LAMP5_LHX6	CCDC157	0.21	0.18	1.14	0.256	0.995
SCZ	IN_LAMP5_RELN	CCDC157	-0.13	0.15	-0.87	0.382	0.963
SCZ	IN_PVALB	CCDC157	-0.03	0.06	-0.50	0.619	0.944
SCZ	IN_SST	CCDC157	-0.08	0.08	-1.06	0.287	0.926
SCZ	IN_VIP	CCDC157	-0.01	0.07	-0.09	0.93	0.99
SCZ	OPC	CCDC157	-0.12	0.16	-0.74	0.457	0.914
SCZ	Oligo	CCDC157	-0.07	0.07	-1.02	0.307	0.867
SCZ	Astro	CCDC158	0.05	0.10	0.57	0.569	0.921
SCZ	EN_L2_3_IT	CCDC158	0.03	0.06	0.54	0.591	0.966
SCZ	EN_L3_5_IT_1	CCDC158	-0.03	0.08	-0.38	0.702	0.999
SCZ	EN_L3_5_IT_2	CCDC158	0.05	0.08	0.62	0.535	0.966
SCZ	EN_L3_5_IT_3	CCDC158	-0.07	0.08	-0.79	0.428	0.939
SCZ	EN_L6_CT	CCDC158	-0.11	0.22	-0.50	0.62	0.956
SCZ	EN_L6_IT_1	CCDC158	-0.06	0.09	-0.61	0.545	0.957
SCZ	EN_L6_IT_2	CCDC158	0.04	0.10	0.44	0.663	0.982
SCZ	IN_ADARB2	CCDC158	-0.12	0.20	-0.61	0.541	0.936
SCZ	IN_LAMP5_RELN	CCDC158	0.33	0.22	1.49	0.137	0.931
SCZ	IN_PVALB	CCDC158	-0.21	0.17	-1.23	0.217	0.837
SCZ	IN_SST	CCDC158	0.10	0.19	0.53	0.593	0.973
SCZ	IN_VIP	CCDC158	0.17	0.09	1.81	0.0699	0.621
SCZ	OPC	CCDC158	-0.12	0.09	-1.32	0.187	0.793
SCZ	Oligo	CCDC158	0.15	0.07	2.03	0.0422	0.611
SCZ	Astro	CCDC159	-0.01	0.05	-0.20	0.842	0.977
SCZ	EN_L2_3_IT	CCDC159	-0.08	0.05	-1.64	0.1	0.814
SCZ	EN_L3_5_IT_1	CCDC159	0.04	0.09	0.43	0.667	0.999
SCZ	EN_L3_5_IT_2	CCDC159	0.00	0.07	0.06	0.951	0.999
SCZ	EN_L3_5_IT_3	CCDC159	0.03	0.07	0.48	0.631	0.961
SCZ	EN_L5_6_NP	CCDC159	-0.28	0.19	-1.45	0.147	0.999
SCZ	EN_L6B	CCDC159	-0.07	0.21	-0.32	0.75	0.975
SCZ	EN_L6_CT	CCDC159	-0.04	0.09	-0.43	0.668	0.966
SCZ	EN_L6_IT_1	CCDC159	-0.10	0.09	-1.05	0.293	0.913
SCZ	EN_L6_IT_2	CCDC159	0.03	0.11	0.30	0.765	0.984
SCZ	IN_ADARB2	CCDC159	0.14	0.16	0.91	0.362	0.879
SCZ	IN_LAMP5_RELN	CCDC159	-0.06	0.16	-0.35	0.728	0.993
SCZ	IN_PVALB	CCDC159	-0.10	0.07	-1.52	0.128	0.793
SCZ	IN_SST	CCDC159	0.01	0.16	0.04	0.967	0.999
SCZ	IN_VIP	CCDC159	0.04	0.06	0.71	0.48	0.912
SCZ	Micro	CCDC159	-0.17	0.07	-2.34	0.0195	0.449
SCZ	OPC	CCDC159	0.04	0.06	0.68	0.495	0.921
SCZ	Oligo	CCDC159	-0.04	0.03	-1.23	0.221	0.838
SCZ	Astro	CCDC160	-0.05	0.07	-0.78	0.438	0.875
SCZ	IN_VIP	CCDC160	-0.11	0.19	-0.57	0.567	0.937
SCZ	OPC	CCDC160	-0.07	0.07	-1.00	0.317	0.861
SCZ	Oligo	CCDC160	-0.19	0.07	-2.91	0.00363	0.422
SCZ	Astro	CCDC163	0.03	0.12	0.26	0.792	0.964
SCZ	Oligo	CCDC163	0.10	0.10	1.03	0.301	0.866
SCZ	Astro	CCDC167	0.09	0.07	1.21	0.226	0.775
SCZ	EN_L2_3_IT	CCDC167	-0.00	0.05	-0.03	0.973	0.997
SCZ	EN_L3_5_IT_1	CCDC167	-0.12	0.19	-0.64	0.522	0.999
SCZ	EN_L3_5_IT_2	CCDC167	-0.07	0.07	-0.88	0.378	0.942
SCZ	EN_L3_5_IT_3	CCDC167	0.06	0.07	0.84	0.398	0.931
SCZ	EN_L6B	CCDC167	0.11	0.21	0.53	0.597	0.956
SCZ	EN_L6_CT	CCDC167	-0.02	0.21	-0.10	0.919	0.993
SCZ	EN_L6_IT_1	CCDC167	-0.06	0.19	-0.32	0.749	0.98
SCZ	IN_ADARB2	CCDC167	0.40	0.17	2.38	0.0174	0.504
SCZ	IN_LAMP5_RELN	CCDC167	0.11	0.15	0.74	0.462	0.969
SCZ	IN_PVALB	CCDC167	-0.07	0.08	-0.87	0.385	0.903
SCZ	IN_SST	CCDC167	-0.22	0.13	-1.70	0.0893	0.86
SCZ	IN_VIP	CCDC167	-0.00	0.07	-0.04	0.971	0.994
SCZ	OPC	CCDC167	-0.03	0.07	-0.50	0.615	0.954
SCZ	Oligo	CCDC167	0.06	0.05	1.26	0.209	0.827
SCZ	EN_L2_3_IT	CCDC168	0.24	0.18	1.28	0.201	0.881
SCZ	EN_L3_5_IT_1	CCDC168	-0.01	0.13	-0.09	0.931	0.999
SCZ	EN_L3_5_IT_2	CCDC168	0.11	0.14	0.84	0.403	0.944
SCZ	EN_L3_5_IT_3	CCDC168	0.07	0.15	0.44	0.659	0.964
SCZ	IN_PVALB	CCDC168	-0.08	0.21	-0.40	0.692	0.958
SCZ	IN_SST	CCDC168	0.36	0.24	1.49	0.137	0.886
SCZ	IN_VIP	CCDC168	0.03	0.10	0.32	0.751	0.968
SCZ	Micro	CCDC168	0.01	0.29	0.03	0.979	0.998
SCZ	Oligo	CCDC168	0.02	0.10	0.19	0.848	0.98
SCZ	EN_L2_3_IT	CCDC169-SOHLH2	0.28	0.20	1.37	0.171	0.866
SCZ	Oligo	CCDC17	0.07	0.09	0.72	0.469	0.921
SCZ	Astro	CCDC170	-0.02	0.09	-0.25	0.805	0.968
SCZ	EN_L2_3_IT	CCDC170	-0.00	0.06	-0.07	0.947	0.996
SCZ	EN_L3_5_IT_1	CCDC170	0.08	0.08	0.99	0.322	0.999
SCZ	EN_L3_5_IT_2	CCDC170	-0.01	0.06	-0.18	0.854	0.996
SCZ	EN_L3_5_IT_3	CCDC170	0.00	0.07	0.00	0.999	1
SCZ	EN_L6B	CCDC170	0.12	0.11	1.11	0.268	0.891
SCZ	EN_L6_CT	CCDC170	-0.02	0.12	-0.19	0.847	0.983
SCZ	EN_L6_IT_1	CCDC170	-0.02	0.10	-0.20	0.838	0.986
SCZ	EN_L6_IT_2	CCDC170	0.06	0.23	0.25	0.804	0.984
SCZ	IN_ADARB2	CCDC170	-0.09	0.09	-1.01	0.314	0.861
SCZ	IN_LAMP5_RELN	CCDC170	0.09	0.10	0.82	0.412	0.964
SCZ	IN_PVALB	CCDC170	0.07	0.08	0.92	0.356	0.894
SCZ	IN_SST	CCDC170	0.08	0.08	0.99	0.323	0.939
SCZ	IN_VIP	CCDC170	0.05	0.05	0.88	0.379	0.878
SCZ	Micro	CCDC170	0.16	0.17	0.99	0.323	0.855
SCZ	OPC	CCDC170	-0.15	0.09	-1.66	0.0963	0.713
SCZ	Oligo	CCDC170	0.11	0.07	1.56	0.118	0.751
SCZ	PVM	CCDC170	-0.37	0.22	-1.68	0.0923	0.678
SCZ	Astro	CCDC171	-0.05	0.04	-1.30	0.195	0.754
SCZ	EN_L2_3_IT	CCDC171	0.07	0.03	1.88	0.06	0.769
SCZ	EN_L3_5_IT_1	CCDC171	0.01	0.04	0.20	0.842	0.999
SCZ	EN_L3_5_IT_2	CCDC171	0.05	0.03	1.50	0.135	0.855
SCZ	EN_L3_5_IT_3	CCDC171	0.05	0.04	1.24	0.215	0.857
SCZ	EN_L5_6_NP	CCDC171	0.03	0.05	0.56	0.575	0.999
SCZ	EN_L5_ET	CCDC171	-0.15	0.32	-0.48	0.634	0.983
SCZ	EN_L6B	CCDC171	0.07	0.05	1.37	0.17	0.863
SCZ	EN_L6_CT	CCDC171	0.11	0.04	2.76	0.00576	0.374
SCZ	EN_L6_IT_1	CCDC171	0.11	0.04	2.36	0.0183	0.67
SCZ	EN_L6_IT_2	CCDC171	0.07	0.05	1.26	0.208	0.896
SCZ	Endo	CCDC171	-0.44	0.16	-2.83	0.00465	0.123
SCZ	IN_ADARB2	CCDC171	0.03	0.04	0.76	0.45	0.914
SCZ	IN_LAMP5_LHX6	CCDC171	0.05	0.05	1.17	0.242	0.995
SCZ	IN_LAMP5_RELN	CCDC171	0.09	0.04	2.31	0.0212	0.733
SCZ	IN_PVALB	CCDC171	0.08	0.03	2.55	0.0107	0.465
SCZ	IN_PVALB_CHC	CCDC171	0.10	0.05	1.97	0.0484	0.73
SCZ	IN_SST	CCDC171	0.07	0.04	1.74	0.0818	0.851
SCZ	IN_VIP	CCDC171	0.06	0.03	1.92	0.0548	0.605
SCZ	Micro	CCDC171	-0.09	0.06	-1.63	0.104	0.661
SCZ	OPC	CCDC171	0.03	0.03	0.87	0.385	0.889
SCZ	Oligo	CCDC171	-0.03	0.03	-0.92	0.356	0.889
SCZ	PC	CCDC171	-0.05	0.12	-0.46	0.643	0.964
SCZ	VLMC	CCDC171	-0.04	0.14	-0.29	0.769	0.98
SCZ	EN_L2_3_IT	CCDC172	0.37	0.23	1.62	0.105	0.814
SCZ	Astro	CCDC173	-0.12	0.07	-1.63	0.104	0.649
SCZ	EN_L2_3_IT	CCDC173	0.09	0.06	1.53	0.127	0.839
SCZ	EN_L3_5_IT_1	CCDC173	0.02	0.08	0.26	0.794	0.999
SCZ	EN_L3_5_IT_2	CCDC173	-0.01	0.07	-0.09	0.93	0.997
SCZ	EN_L3_5_IT_3	CCDC173	0.18	0.08	2.18	0.0294	0.56
SCZ	EN_L5_6_NP	CCDC173	-0.31	0.21	-1.49	0.136	0.999
SCZ	EN_L6B	CCDC173	0.01	0.27	0.02	0.985	0.999
SCZ	EN_L6_CT	CCDC173	0.12	0.18	0.67	0.506	0.937
SCZ	EN_L6_IT_1	CCDC173	0.00	0.10	0.03	0.976	0.999
SCZ	EN_L6_IT_2	CCDC173	0.29	0.11	2.58	0.00976	0.544
SCZ	IN_ADARB2	CCDC173	-0.30	0.25	-1.19	0.233	0.837
SCZ	IN_PVALB	CCDC173	0.09	0.10	0.85	0.393	0.907
SCZ	IN_SST	CCDC173	-0.01	0.10	-0.05	0.959	0.999
SCZ	IN_VIP	CCDC173	-0.01	0.09	-0.07	0.943	0.991
SCZ	OPC	CCDC173	-0.33	0.22	-1.49	0.135	0.751
SCZ	Oligo	CCDC173	0.08	0.09	0.82	0.413	0.908
SCZ	Astro	CCDC174	0.03	0.04	0.76	0.447	0.876
SCZ	EN_L2_3_IT	CCDC174	-0.00	0.03	-0.12	0.906	0.995
SCZ	EN_L3_5_IT_1	CCDC174	0.01	0.06	0.14	0.891	0.999
SCZ	EN_L3_5_IT_2	CCDC174	0.02	0.04	0.62	0.537	0.966
SCZ	EN_L3_5_IT_3	CCDC174	0.06	0.04	1.44	0.15	0.804
SCZ	EN_L5_6_NP	CCDC174	-0.06	0.08	-0.71	0.477	0.999
SCZ	EN_L5_ET	CCDC174	0.01	0.50	0.02	0.982	1
SCZ	EN_L6B	CCDC174	0.05	0.07	0.74	0.457	0.94
SCZ	EN_L6_CT	CCDC174	0.03	0.05	0.48	0.628	0.958
SCZ	EN_L6_IT_1	CCDC174	0.05	0.06	0.83	0.408	0.935
SCZ	EN_L6_IT_2	CCDC174	0.04	0.08	0.54	0.587	0.978
SCZ	Endo	CCDC174	0.38	0.14	2.70	0.00703	0.145
SCZ	IN_ADARB2	CCDC174	-0.03	0.06	-0.45	0.65	0.956
SCZ	IN_LAMP5_LHX6	CCDC174	0.08	0.07	1.21	0.226	0.995
SCZ	IN_LAMP5_RELN	CCDC174	-0.00	0.06	-0.07	0.941	0.997
SCZ	IN_PVALB	CCDC174	-0.03	0.04	-0.85	0.397	0.908
SCZ	IN_PVALB_CHC	CCDC174	0.06	0.08	0.74	0.462	0.944
SCZ	IN_SST	CCDC174	0.02	0.04	0.46	0.645	0.983
SCZ	IN_VIP	CCDC174	0.01	0.03	0.25	0.8	0.974
SCZ	Micro	CCDC174	-0.00	0.05	-0.05	0.959	0.994
SCZ	OPC	CCDC174	-0.05	0.04	-1.31	0.189	0.794
SCZ	Oligo	CCDC174	0.03	0.03	1.19	0.233	0.84
SCZ	Astro	CCDC175	0.13	0.11	1.17	0.243	0.786
SCZ	EN_L2_3_IT	CCDC175	0.12	0.06	2.03	0.042	0.728
SCZ	EN_L3_5_IT_1	CCDC175	0.11	0.06	1.70	0.0891	0.999
SCZ	EN_L3_5_IT_2	CCDC175	0.12	0.05	2.27	0.0233	0.653
SCZ	EN_L3_5_IT_3	CCDC175	0.14	0.05	2.77	0.00559	0.377
SCZ	EN_L5_6_NP	CCDC175	0.08	0.10	0.82	0.41	0.999
SCZ	EN_L5_ET	CCDC175	0.83	0.50	1.68	0.0935	0.902
SCZ	EN_L6B	CCDC175	0.16	0.10	1.56	0.119	0.824
SCZ	EN_L6_CT	CCDC175	0.22	0.09	2.41	0.0161	0.501
SCZ	EN_L6_IT_1	CCDC175	0.19	0.10	1.92	0.0546	0.804
SCZ	EN_L6_IT_2	CCDC175	-0.01	0.10	-0.14	0.887	0.993
SCZ	IN_ADARB2	CCDC175	-0.06	0.10	-0.59	0.558	0.94
SCZ	IN_LAMP5_LHX6	CCDC175	0.31	0.22	1.40	0.161	0.995
SCZ	IN_LAMP5_RELN	CCDC175	0.04	0.13	0.31	0.759	0.993
SCZ	IN_PVALB	CCDC175	-0.02	0.08	-0.24	0.809	0.976
SCZ	IN_PVALB_CHC	CCDC175	0.17	0.23	0.74	0.46	0.943
SCZ	IN_SST	CCDC175	0.11	0.08	1.38	0.168	0.9
SCZ	IN_VIP	CCDC175	0.04	0.07	0.56	0.572	0.938
SCZ	OPC	CCDC175	0.07	0.07	0.95	0.34	0.872
SCZ	Oligo	CCDC175	0.06	0.07	0.78	0.436	0.915
SCZ	EN_L2_3_IT	CCDC177	-0.04	0.06	-0.64	0.523	0.965
SCZ	EN_L3_5_IT_2	CCDC177	-0.02	0.08	-0.21	0.834	0.995
SCZ	EN_L3_5_IT_3	CCDC177	-0.09	0.09	-1.08	0.28	0.886
SCZ	IN_VIP	CCDC177	-0.13	0.17	-0.73	0.466	0.908
SCZ	Astro	CCDC178	0.03	0.08	0.41	0.678	0.942
SCZ	EN_L2_3_IT	CCDC178	-0.07	0.07	-1.10	0.273	0.921
SCZ	EN_L3_5_IT_1	CCDC178	0.20	0.11	1.72	0.0857	0.999
SCZ	EN_L3_5_IT_2	CCDC178	0.08	0.10	0.80	0.423	0.95
SCZ	EN_L3_5_IT_3	CCDC178	0.13	0.10	1.27	0.205	0.849
SCZ	EN_L5_6_NP	CCDC178	0.16	0.12	1.31	0.191	0.999
SCZ	EN_L6B	CCDC178	-0.05	0.16	-0.31	0.755	0.976
SCZ	EN_L6_CT	CCDC178	0.13	0.12	1.13	0.257	0.849
SCZ	EN_L6_IT_1	CCDC178	0.16	0.12	1.32	0.185	0.883
SCZ	IN_ADARB2	CCDC178	0.02	0.10	0.16	0.873	0.989
SCZ	IN_PVALB	CCDC178	0.10	0.09	1.15	0.251	0.858
SCZ	IN_SST	CCDC178	0.08	0.09	0.83	0.409	0.953
SCZ	IN_VIP	CCDC178	0.10	0.10	1.04	0.3	0.835
SCZ	OPC	CCDC178	-0.08	0.09	-0.85	0.394	0.89
SCZ	Oligo	CCDC178	-0.02	0.06	-0.34	0.735	0.963
SCZ	EN_L2_3_IT	CCDC179	0.00	0.24	0.02	0.985	0.998
SCZ	Astro	CCDC18	0.01	0.06	0.10	0.923	0.99
SCZ	EN_L2_3_IT	CCDC18	0.09	0.04	2.08	0.0375	0.728
SCZ	EN_L3_5_IT_1	CCDC18	0.04	0.07	0.59	0.557	0.999
SCZ	EN_L3_5_IT_2	CCDC18	0.08	0.06	1.37	0.172	0.877
SCZ	EN_L3_5_IT_3	CCDC18	0.14	0.05	2.94	0.00329	0.327
SCZ	EN_L5_6_NP	CCDC18	-0.01	0.08	-0.19	0.849	0.999
SCZ	EN_L5_ET	CCDC18	0.74	0.51	1.45	0.147	0.914
SCZ	EN_L6B	CCDC18	0.02	0.08	0.23	0.815	0.981
SCZ	EN_L6_CT	CCDC18	0.18	0.07	2.47	0.0134	0.472
SCZ	EN_L6_IT_1	CCDC18	0.08	0.07	1.03	0.305	0.913
SCZ	EN_L6_IT_2	CCDC18	0.07	0.10	0.64	0.52	0.972
SCZ	Endo	CCDC18	-0.36	0.18	-2.06	0.0393	0.306
SCZ	IN_ADARB2	CCDC18	0.20	0.07	2.88	0.00396	0.335
SCZ	IN_LAMP5_LHX6	CCDC18	-0.06	0.09	-0.64	0.522	0.995
SCZ	IN_LAMP5_RELN	CCDC18	0.13	0.08	1.62	0.104	0.931
SCZ	IN_PVALB	CCDC18	0.10	0.05	2.10	0.0361	0.618
SCZ	IN_PVALB_CHC	CCDC18	0.21	0.10	2.14	0.0324	0.69
SCZ	IN_SST	CCDC18	0.15	0.05	2.83	0.00469	0.738
SCZ	IN_VIP	CCDC18	0.12	0.06	2.16	0.031	0.527
SCZ	Micro	CCDC18	-0.01	0.07	-0.20	0.838	0.985
SCZ	OPC	CCDC18	0.05	0.07	0.77	0.44	0.908
SCZ	Oligo	CCDC18	0.01	0.11	0.09	0.928	0.99
SCZ	PC	CCDC18	-0.35	0.20	-1.75	0.0796	0.688
SCZ	PVM	CCDC18	-0.10	0.16	-0.63	0.526	0.927
SCZ	VLMC	CCDC18	-0.15	0.16	-0.94	0.346	0.937
SCZ	EN_L2_3_IT	CCDC180	0.01	0.09	0.10	0.917	0.995
SCZ	IN_PVALB	CCDC180	0.29	0.20	1.41	0.159	0.81
SCZ	IN_VIP	CCDC180	-0.03	0.16	-0.18	0.853	0.977
SCZ	Astro	CCDC181	-0.06	0.07	-0.88	0.381	0.853
SCZ	EN_L2_3_IT	CCDC181	0.06	0.03	1.70	0.0898	0.808
SCZ	EN_L3_5_IT_1	CCDC181	0.05	0.05	1.05	0.294	0.999
SCZ	EN_L3_5_IT_2	CCDC181	0.06	0.04	1.57	0.115	0.842
SCZ	EN_L3_5_IT_3	CCDC181	0.10	0.05	2.24	0.0252	0.543
SCZ	EN_L5_6_NP	CCDC181	0.09	0.08	1.24	0.216	0.999
SCZ	EN_L6B	CCDC181	0.11	0.09	1.25	0.212	0.874
SCZ	EN_L6_CT	CCDC181	0.13	0.07	1.96	0.0494	0.631
SCZ	EN_L6_IT_1	CCDC181	0.08	0.07	1.12	0.264	0.908
SCZ	EN_L6_IT_2	CCDC181	0.04	0.09	0.48	0.628	0.981
SCZ	IN_ADARB2	CCDC181	0.14	0.07	2.17	0.0297	0.583
SCZ	IN_LAMP5_LHX6	CCDC181	-0.06	0.10	-0.62	0.535	0.995
SCZ	IN_LAMP5_RELN	CCDC181	0.11	0.07	1.45	0.146	0.931
SCZ	IN_PVALB	CCDC181	0.15	0.05	2.92	0.00346	0.398
SCZ	IN_PVALB_CHC	CCDC181	0.13	0.09	1.53	0.126	0.836
SCZ	IN_SST	CCDC181	0.11	0.05	2.06	0.0394	0.804
SCZ	IN_VIP	CCDC181	0.10	0.04	2.38	0.0175	0.459
SCZ	OPC	CCDC181	0.04	0.06	0.63	0.531	0.93
SCZ	Oligo	CCDC181	-0.04	0.06	-0.62	0.534	0.931
SCZ	EN_L2_3_IT	CCDC184	-0.06	0.08	-0.71	0.476	0.96
SCZ	EN_L3_5_IT_1	CCDC184	0.03	0.10	0.29	0.771	0.999
SCZ	EN_L3_5_IT_2	CCDC184	-0.01	0.09	-0.16	0.872	0.997
SCZ	EN_L3_5_IT_3	CCDC184	-0.08	0.08	-1.03	0.304	0.895
SCZ	EN_L5_6_NP	CCDC184	-0.15	0.19	-0.78	0.438	0.999
SCZ	IN_ADARB2	CCDC184	0.11	0.10	1.15	0.248	0.842
SCZ	IN_PVALB	CCDC184	-0.14	0.08	-1.71	0.0865	0.725
SCZ	IN_PVALB_CHC	CCDC184	-0.07	0.18	-0.37	0.713	0.978
SCZ	IN_SST	CCDC184	-0.12	0.09	-1.39	0.163	0.896
SCZ	IN_VIP	CCDC184	-0.09	0.07	-1.24	0.215	0.791
SCZ	OPC	CCDC184	0.33	0.20	1.61	0.108	0.734
SCZ	Oligo	CCDC184	-0.02	0.10	-0.16	0.871	0.981
SCZ	Astro	CCDC186	-0.06	0.03	-1.82	0.0695	0.597
SCZ	EN_L2_3_IT	CCDC186	-0.01	0.02	-0.60	0.552	0.965
SCZ	EN_L3_5_IT_1	CCDC186	0.00	0.04	0.09	0.925	0.999
SCZ	EN_L3_5_IT_2	CCDC186	-0.02	0.03	-0.78	0.435	0.952
SCZ	EN_L3_5_IT_3	CCDC186	-0.03	0.03	-1.09	0.275	0.886
SCZ	EN_L5_6_NP	CCDC186	-0.04	0.04	-0.95	0.342	0.999
SCZ	EN_L5_ET	CCDC186	0.24	0.38	0.64	0.524	0.983
SCZ	EN_L6B	CCDC186	-0.06	0.05	-1.12	0.264	0.89
SCZ	EN_L6_CT	CCDC186	-0.10	0.04	-2.64	0.00818	0.414
SCZ	EN_L6_IT_1	CCDC186	-0.03	0.04	-0.66	0.511	0.946
SCZ	EN_L6_IT_2	CCDC186	0.05	0.05	0.98	0.326	0.931
SCZ	Endo	CCDC186	-0.13	0.07	-1.73	0.0839	0.42
SCZ	IN_ADARB2	CCDC186	-0.03	0.04	-0.66	0.512	0.931
SCZ	IN_LAMP5_LHX6	CCDC186	-0.01	0.05	-0.19	0.846	0.997
SCZ	IN_LAMP5_RELN	CCDC186	0.02	0.04	0.59	0.552	0.982
SCZ	IN_PVALB	CCDC186	-0.04	0.03	-1.17	0.24	0.852
SCZ	IN_PVALB_CHC	CCDC186	0.01	0.05	0.27	0.79	0.982
SCZ	IN_SST	CCDC186	-0.01	0.03	-0.40	0.691	0.983
SCZ	IN_VIP	CCDC186	-0.03	0.02	-1.40	0.161	0.75
SCZ	Micro	CCDC186	-0.03	0.05	-0.64	0.519	0.928
SCZ	OPC	CCDC186	-0.02	0.03	-0.58	0.562	0.94
SCZ	Oligo	CCDC186	-0.03	0.03	-1.09	0.277	0.858
SCZ	PC	CCDC186	-0.03	0.14	-0.25	0.805	0.982
SCZ	VLMC	CCDC186	-0.09	0.18	-0.50	0.615	0.966
SCZ	EN_L2_3_IT	CCDC187	-0.38	0.23	-1.65	0.0986	0.814
SCZ	Astro	CCDC189	-0.11	0.08	-1.38	0.167	0.731
SCZ	EN_L2_3_IT	CCDC189	-0.07	0.06	-1.16	0.246	0.909
SCZ	EN_L3_5_IT_1	CCDC189	-0.44	0.19	-2.36	0.0181	0.999
SCZ	EN_L3_5_IT_2	CCDC189	-0.13	0.08	-1.63	0.104	0.828
SCZ	EN_L3_5_IT_3	CCDC189	-0.06	0.09	-0.65	0.517	0.953
SCZ	EN_L6_IT_1	CCDC189	-0.29	0.19	-1.58	0.115	0.853
SCZ	IN_PVALB	CCDC189	-0.08	0.09	-0.94	0.347	0.894
SCZ	IN_SST	CCDC189	-0.01	0.17	-0.03	0.972	0.999
SCZ	IN_VIP	CCDC189	-0.05	0.16	-0.32	0.745	0.967
SCZ	Oligo	CCDC189	0.08	0.09	0.92	0.355	0.888
SCZ	Astro	CCDC190	-0.05	0.11	-0.44	0.66	0.938
SCZ	EN_L2_3_IT	CCDC190	0.12	0.10	1.20	0.229	0.898
SCZ	Astro	CCDC191	-0.04	0.03	-1.14	0.254	0.793
SCZ	EN_L2_3_IT	CCDC191	-0.03	0.04	-0.85	0.393	0.953
SCZ	EN_L3_5_IT_1	CCDC191	-0.09	0.05	-1.61	0.108	0.999
SCZ	EN_L3_5_IT_2	CCDC191	-0.09	0.05	-1.94	0.052	0.746
SCZ	EN_L3_5_IT_3	CCDC191	-0.06	0.06	-1.13	0.259	0.876
SCZ	EN_L5_6_NP	CCDC191	-0.07	0.07	-1.00	0.316	0.999
SCZ	EN_L5_ET	CCDC191	-0.91	0.40	-2.30	0.0212	0.726
SCZ	EN_L6B	CCDC191	-0.12	0.07	-1.75	0.0809	0.776
SCZ	EN_L6_CT	CCDC191	-0.14	0.08	-1.81	0.0705	0.693
SCZ	EN_L6_IT_1	CCDC191	-0.06	0.07	-0.86	0.39	0.935
SCZ	EN_L6_IT_2	CCDC191	-0.01	0.08	-0.10	0.917	0.996
SCZ	Endo	CCDC191	-0.24	0.16	-1.48	0.139	0.515
SCZ	IN_ADARB2	CCDC191	0.00	0.06	0.02	0.986	0.999
SCZ	IN_LAMP5_LHX6	CCDC191	-0.04	0.07	-0.60	0.548	0.995
SCZ	IN_LAMP5_RELN	CCDC191	0.03	0.06	0.48	0.63	0.989
SCZ	IN_PVALB	CCDC191	0.01	0.04	0.29	0.771	0.967
SCZ	IN_PVALB_CHC	CCDC191	-0.10	0.07	-1.42	0.155	0.862
SCZ	IN_SST	CCDC191	-0.01	0.05	-0.26	0.791	0.99
SCZ	IN_VIP	CCDC191	-0.03	0.04	-0.67	0.504	0.918
SCZ	Micro	CCDC191	-0.05	0.07	-0.71	0.48	0.916
SCZ	OPC	CCDC191	-0.07	0.04	-1.67	0.095	0.713
SCZ	Oligo	CCDC191	-0.05	0.03	-1.51	0.131	0.765
SCZ	PC	CCDC191	-0.04	0.19	-0.22	0.828	0.986
SCZ	VLMC	CCDC191	-0.05	0.20	-0.26	0.795	0.98
SCZ	Astro	CCDC192	-0.12	0.10	-1.24	0.215	0.768
SCZ	EN_L2_3_IT	CCDC192	-0.01	0.09	-0.07	0.945	0.996
SCZ	EN_L3_5_IT_1	CCDC192	-0.07	0.11	-0.69	0.492	0.999
SCZ	EN_L3_5_IT_2	CCDC192	-0.03	0.09	-0.31	0.756	0.99
SCZ	EN_L3_5_IT_3	CCDC192	-0.03	0.10	-0.32	0.749	0.978
SCZ	EN_L5_6_NP	CCDC192	0.03	0.12	0.28	0.782	0.999
SCZ	EN_L5_ET	CCDC192	-0.55	0.36	-1.54	0.125	0.902
SCZ	EN_L6B	CCDC192	-0.01	0.14	-0.05	0.957	0.996
SCZ	EN_L6_CT	CCDC192	0.02	0.12	0.20	0.84	0.982
SCZ	EN_L6_IT_1	CCDC192	-0.12	0.11	-1.01	0.314	0.917
SCZ	EN_L6_IT_2	CCDC192	0.02	0.14	0.11	0.912	0.994
SCZ	IN_ADARB2	CCDC192	0.01	0.10	0.06	0.951	0.997
SCZ	IN_LAMP5_LHX6	CCDC192	0.09	0.13	0.68	0.495	0.995
SCZ	IN_LAMP5_RELN	CCDC192	0.03	0.11	0.26	0.793	0.993
SCZ	IN_PVALB	CCDC192	0.05	0.10	0.53	0.594	0.94
SCZ	IN_PVALB_CHC	CCDC192	0.03	0.11	0.23	0.815	0.987
SCZ	IN_SST	CCDC192	0.12	0.10	1.19	0.234	0.92
SCZ	IN_VIP	CCDC192	-0.02	0.10	-0.17	0.869	0.98
SCZ	OPC	CCDC192	-0.13	0.10	-1.34	0.18	0.787
SCZ	Oligo	CCDC192	-0.08	0.07	-1.07	0.286	0.862
SCZ	Astro	CCDC196	-0.19	0.11	-1.77	0.0774	0.611
SCZ	EN_L2_3_IT	CCDC196	0.02	0.09	0.19	0.853	0.99
SCZ	EN_L3_5_IT_1	CCDC196	0.14	0.09	1.57	0.117	0.999
SCZ	EN_L3_5_IT_2	CCDC196	-0.10	0.10	-1.04	0.3	0.928
SCZ	EN_L3_5_IT_3	CCDC196	-0.10	0.11	-0.89	0.375	0.922
SCZ	EN_L5_6_NP	CCDC196	0.20	0.21	0.98	0.329	0.999
SCZ	EN_L6B	CCDC196	-0.08	0.26	-0.31	0.755	0.976
SCZ	EN_L6_CT	CCDC196	-0.08	0.27	-0.28	0.778	0.976
SCZ	EN_L6_IT_1	CCDC196	0.05	0.13	0.35	0.725	0.976
SCZ	EN_L6_IT_2	CCDC196	-0.09	0.15	-0.57	0.567	0.975
SCZ	IN_ADARB2	CCDC196	0.05	0.11	0.41	0.681	0.962
SCZ	IN_LAMP5_LHX6	CCDC196	-0.26	0.23	-1.12	0.262	0.995
SCZ	IN_LAMP5_RELN	CCDC196	0.14	0.12	1.14	0.253	0.953
SCZ	IN_PVALB	CCDC196	-0.03	0.09	-0.38	0.704	0.959
SCZ	IN_PVALB_CHC	CCDC196	-0.06	0.23	-0.25	0.802	0.983
SCZ	IN_SST	CCDC196	0.10	0.10	0.93	0.352	0.944
SCZ	IN_VIP	CCDC196	-0.02	0.09	-0.28	0.783	0.972
SCZ	Micro	CCDC196	-0.22	0.14	-1.53	0.126	0.694
SCZ	OPC	CCDC196	-0.11	0.10	-1.04	0.297	0.856
SCZ	Oligo	CCDC196	-0.24	0.11	-2.11	0.0346	0.582
SCZ	EN_L2_3_IT	CCDC198	-0.59	0.27	-2.19	0.0286	0.718
SCZ	IN_PVALB	CCDC198	0.25	0.24	1.03	0.304	0.882
SCZ	Oligo	CCDC198	0.01	0.12	0.12	0.907	0.987
SCZ	Astro	CCDC200	0.01	0.10	0.06	0.955	0.994
SCZ	EN_L2_3_IT	CCDC200	-0.06	0.07	-0.81	0.418	0.955
SCZ	EN_L3_5_IT_1	CCDC200	0.02	0.11	0.13	0.895	0.999
SCZ	EN_L3_5_IT_2	CCDC200	0.01	0.12	0.05	0.96	0.999
SCZ	EN_L3_5_IT_3	CCDC200	0.16	0.11	1.53	0.125	0.769
SCZ	EN_L5_6_NP	CCDC200	0.05	0.12	0.40	0.686	0.999
SCZ	EN_L6B	CCDC200	-0.03	0.14	-0.20	0.841	0.986
SCZ	EN_L6_CT	CCDC200	-0.29	0.24	-1.20	0.231	0.839
SCZ	EN_L6_IT_1	CCDC200	-0.04	0.22	-0.17	0.868	0.988
SCZ	Endo	CCDC200	-0.06	0.18	-0.34	0.731	0.915
SCZ	IN_ADARB2	CCDC200	-0.17	0.11	-1.57	0.115	0.757
SCZ	IN_LAMP5_LHX6	CCDC200	-0.05	0.12	-0.44	0.663	0.995
SCZ	IN_LAMP5_RELN	CCDC200	0.05	0.11	0.47	0.64	0.989
SCZ	IN_PVALB	CCDC200	-0.01	0.12	-0.08	0.937	0.991
SCZ	IN_SST	CCDC200	-0.06	0.09	-0.65	0.518	0.967
SCZ	IN_VIP	CCDC200	0.01	0.09	0.12	0.907	0.985
SCZ	Micro	CCDC200	-0.03	0.06	-0.40	0.692	0.964
SCZ	OPC	CCDC200	-0.12	0.11	-1.07	0.287	0.851
SCZ	Oligo	CCDC200	0.03	0.12	0.24	0.812	0.975
SCZ	PC	CCDC200	0.28	0.24	1.21	0.227	0.856
SCZ	PVM	CCDC200	-0.26	0.14	-1.91	0.0558	0.575
SCZ	VLMC	CCDC200	0.25	0.18	1.36	0.174	0.916
SCZ	Astro	CCDC22	0.07	0.06	1.09	0.277	0.807
SCZ	EN_L2_3_IT	CCDC22	-0.04	0.05	-0.89	0.374	0.946
SCZ	EN_L3_5_IT_1	CCDC22	-0.08	0.18	-0.46	0.643	0.999
SCZ	EN_L3_5_IT_2	CCDC22	0.00	0.07	0.00	0.997	1
SCZ	EN_L3_5_IT_3	CCDC22	-0.00	0.07	-0.02	0.984	0.999
SCZ	EN_L6_IT_1	CCDC22	-0.08	0.17	-0.45	0.653	0.968
SCZ	IN_ADARB2	CCDC22	-0.02	0.16	-0.09	0.925	0.995
SCZ	IN_LAMP5_RELN	CCDC22	-0.24	0.16	-1.46	0.145	0.931
SCZ	IN_PVALB	CCDC22	-0.17	0.08	-2.11	0.0347	0.61
SCZ	IN_SST	CCDC22	0.02	0.13	0.18	0.856	0.995
SCZ	IN_VIP	CCDC22	-0.07	0.08	-0.86	0.392	0.884
SCZ	OPC	CCDC22	-0.14	0.09	-1.66	0.0969	0.714
SCZ	Oligo	CCDC22	-0.07	0.05	-1.44	0.151	0.783
SCZ	Astro	CCDC24	0.02	0.05	0.39	0.698	0.948
SCZ	EN_L2_3_IT	CCDC24	-0.04	0.05	-0.76	0.449	0.956
SCZ	EN_L3_5_IT_1	CCDC24	-0.01	0.06	-0.22	0.824	0.999
SCZ	EN_L3_5_IT_2	CCDC24	-0.01	0.05	-0.21	0.833	0.995
SCZ	EN_L3_5_IT_3	CCDC24	-0.04	0.06	-0.74	0.46	0.943
SCZ	EN_L5_6_NP	CCDC24	0.03	0.09	0.35	0.725	0.999
SCZ	EN_L6B	CCDC24	0.01	0.09	0.10	0.921	0.992
SCZ	EN_L6_CT	CCDC24	-0.06	0.08	-0.74	0.457	0.923
SCZ	EN_L6_IT_1	CCDC24	-0.09	0.07	-1.15	0.249	0.908
SCZ	EN_L6_IT_2	CCDC24	0.13	0.08	1.53	0.127	0.853
SCZ	IN_ADARB2	CCDC24	-0.02	0.08	-0.28	0.777	0.977
SCZ	IN_LAMP5_LHX6	CCDC24	0.13	0.09	1.50	0.134	0.995
SCZ	IN_LAMP5_RELN	CCDC24	0.11	0.08	1.29	0.196	0.945
SCZ	IN_PVALB	CCDC24	-0.01	0.06	-0.22	0.825	0.978
SCZ	IN_PVALB_CHC	CCDC24	-0.22	0.17	-1.35	0.177	0.865
SCZ	IN_SST	CCDC24	0.07	0.06	1.20	0.229	0.919
SCZ	IN_VIP	CCDC24	-0.04	0.05	-0.72	0.473	0.909
SCZ	Micro	CCDC24	-0.01	0.09	-0.10	0.92	0.991
SCZ	OPC	CCDC24	0.01	0.06	0.18	0.854	0.985
SCZ	Oligo	CCDC24	0.03	0.05	0.60	0.548	0.935
SCZ	Astro	CCDC25	-0.06	0.05	-1.26	0.207	0.761
SCZ	EN_L2_3_IT	CCDC25	-0.04	0.03	-1.36	0.173	0.867
SCZ	EN_L3_5_IT_1	CCDC25	0.02	0.05	0.50	0.615	0.999
SCZ	EN_L3_5_IT_2	CCDC25	-0.05	0.03	-1.75	0.0801	0.803
SCZ	EN_L3_5_IT_3	CCDC25	-0.02	0.04	-0.44	0.658	0.964
SCZ	EN_L5_6_NP	CCDC25	-0.00	0.06	-0.06	0.954	0.999
SCZ	EN_L5_ET	CCDC25	-1.17	0.56	-2.09	0.0366	0.777
SCZ	EN_L6B	CCDC25	0.06	0.06	0.97	0.333	0.907
SCZ	EN_L6_CT	CCDC25	0.02	0.05	0.37	0.709	0.973
SCZ	EN_L6_IT_1	CCDC25	0.01	0.06	0.17	0.863	0.988
SCZ	EN_L6_IT_2	CCDC25	0.03	0.06	0.49	0.625	0.981
SCZ	Endo	CCDC25	-0.15	0.16	-0.91	0.363	0.739
SCZ	IN_ADARB2	CCDC25	-0.09	0.06	-1.51	0.131	0.765
SCZ	IN_LAMP5_LHX6	CCDC25	0.02	0.06	0.39	0.696	0.997
SCZ	IN_LAMP5_RELN	CCDC25	0.04	0.05	0.82	0.414	0.964
SCZ	IN_PVALB	CCDC25	0.03	0.03	0.92	0.356	0.894
SCZ	IN_PVALB_CHC	CCDC25	-0.06	0.07	-0.86	0.389	0.932
SCZ	IN_SST	CCDC25	0.03	0.04	0.86	0.388	0.95
SCZ	IN_VIP	CCDC25	0.01	0.03	0.40	0.691	0.96
SCZ	Micro	CCDC25	-0.13	0.06	-2.21	0.0271	0.478
SCZ	OPC	CCDC25	0.03	0.04	0.85	0.398	0.891
SCZ	Oligo	CCDC25	-0.00	0.03	-0.07	0.948	0.994
SCZ	Astro	CCDC28A	-0.05	0.06	-0.87	0.385	0.854
SCZ	EN_L2_3_IT	CCDC28A	0.03	0.03	0.81	0.416	0.955
SCZ	EN_L3_5_IT_1	CCDC28A	0.03	0.05	0.53	0.593	0.999
SCZ	EN_L3_5_IT_2	CCDC28A	0.00	0.04	0.14	0.889	0.997
SCZ	EN_L3_5_IT_3	CCDC28A	-0.01	0.04	-0.20	0.845	0.985
SCZ	EN_L5_6_NP	CCDC28A	-0.00	0.07	-0.02	0.987	0.999
SCZ	EN_L5_ET	CCDC28A	-1.39	0.47	-2.97	0.003	0.381
SCZ	EN_L6B	CCDC28A	0.09	0.06	1.37	0.172	0.863
SCZ	EN_L6_CT	CCDC28A	-0.02	0.05	-0.35	0.726	0.973
SCZ	EN_L6_IT_1	CCDC28A	0.07	0.06	1.24	0.217	0.89
SCZ	EN_L6_IT_2	CCDC28A	0.09	0.06	1.49	0.135	0.863
SCZ	Endo	CCDC28A	-0.01	0.18	-0.08	0.939	0.986
SCZ	IN_ADARB2	CCDC28A	-0.04	0.05	-0.87	0.387	0.892
SCZ	IN_LAMP5_LHX6	CCDC28A	0.05	0.07	0.71	0.48	0.995
SCZ	IN_LAMP5_RELN	CCDC28A	0.03	0.05	0.50	0.619	0.989
SCZ	IN_PVALB	CCDC28A	0.00	0.04	0.10	0.923	0.989
SCZ	IN_PVALB_CHC	CCDC28A	0.12	0.07	1.64	0.101	0.81
SCZ	IN_SST	CCDC28A	-0.02	0.05	-0.43	0.669	0.983
SCZ	IN_VIP	CCDC28A	0.05	0.04	1.39	0.164	0.75
SCZ	Micro	CCDC28A	0.01	0.09	0.07	0.941	0.992
SCZ	OPC	CCDC28A	-0.06	0.05	-1.17	0.244	0.838
SCZ	Oligo	CCDC28A	0.01	0.03	0.16	0.871	0.981
SCZ	Astro	CCDC28B	-0.02	0.06	-0.28	0.778	0.962
SCZ	EN_L2_3_IT	CCDC28B	-0.05	0.05	-0.98	0.327	0.932
SCZ	EN_L3_5_IT_1	CCDC28B	-0.05	0.09	-0.55	0.584	0.999
SCZ	EN_L3_5_IT_2	CCDC28B	-0.05	0.07	-0.79	0.428	0.95
SCZ	EN_L3_5_IT_3	CCDC28B	-0.00	0.07	-0.01	0.994	1
SCZ	EN_L5_6_NP	CCDC28B	-0.40	0.18	-2.18	0.0295	0.999
SCZ	EN_L6B	CCDC28B	0.15	0.17	0.84	0.401	0.925
SCZ	EN_L6_CT	CCDC28B	-0.14	0.18	-0.77	0.442	0.92
SCZ	EN_L6_IT_1	CCDC28B	-0.00	0.16	-0.00	0.998	1
SCZ	IN_ADARB2	CCDC28B	-0.10	0.14	-0.73	0.464	0.919
SCZ	IN_LAMP5_RELN	CCDC28B	0.09	0.08	1.15	0.252	0.953
SCZ	IN_PVALB	CCDC28B	0.08	0.07	1.23	0.219	0.837
SCZ	IN_PVALB_CHC	CCDC28B	0.14	0.20	0.69	0.488	0.947
SCZ	IN_SST	CCDC28B	0.07	0.08	0.86	0.39	0.951
SCZ	IN_VIP	CCDC28B	-0.05	0.06	-0.80	0.424	0.895
SCZ	OPC	CCDC28B	-0.02	0.06	-0.42	0.671	0.961
SCZ	Oligo	CCDC28B	-0.05	0.06	-0.84	0.403	0.906
SCZ	Astro	CCDC3	0.06	0.06	1.12	0.261	0.798
SCZ	EN_L2_3_IT	CCDC3	0.02	0.03	0.69	0.49	0.961
SCZ	EN_L3_5_IT_1	CCDC3	0.02	0.04	0.44	0.657	0.999
SCZ	EN_L3_5_IT_2	CCDC3	0.02	0.03	0.49	0.625	0.972
SCZ	EN_L3_5_IT_3	CCDC3	0.05	0.04	1.22	0.224	0.86
SCZ	EN_L5_6_NP	CCDC3	-0.02	0.06	-0.33	0.739	0.999
SCZ	EN_L5_ET	CCDC3	0.18	0.31	0.57	0.571	0.983
SCZ	EN_L6B	CCDC3	-0.07	0.06	-1.20	0.229	0.877
SCZ	EN_L6_CT	CCDC3	0.04	0.04	0.92	0.359	0.895
SCZ	EN_L6_IT_1	CCDC3	0.02	0.05	0.41	0.683	0.971
SCZ	EN_L6_IT_2	CCDC3	0.06	0.05	1.32	0.188	0.889
SCZ	Endo	CCDC3	0.39	0.19	2.03	0.0426	0.312
SCZ	IN_ADARB2	CCDC3	-0.04	0.05	-0.74	0.461	0.918
SCZ	IN_LAMP5_LHX6	CCDC3	0.01	0.05	0.18	0.86	0.997
SCZ	IN_LAMP5_RELN	CCDC3	-0.01	0.05	-0.26	0.793	0.993
SCZ	IN_PVALB	CCDC3	0.02	0.05	0.35	0.727	0.964
SCZ	IN_PVALB_CHC	CCDC3	0.03	0.07	0.42	0.675	0.974
SCZ	IN_SST	CCDC3	-0.03	0.04	-0.60	0.546	0.967
SCZ	IN_VIP	CCDC3	-0.03	0.04	-0.81	0.419	0.893
SCZ	Micro	CCDC3	0.05	0.09	0.54	0.587	0.941
SCZ	OPC	CCDC3	-0.05	0.05	-0.91	0.363	0.879
SCZ	Oligo	CCDC3	0.01	0.04	0.32	0.749	0.966
SCZ	PC	CCDC3	-0.25	0.11	-2.22	0.0262	0.544
SCZ	SMC	CCDC3	-0.40	0.27	-1.47	0.143	0.588
SCZ	Astro	CCDC30	0.02	0.04	0.42	0.674	0.941
SCZ	EN_L2_3_IT	CCDC30	-0.02	0.03	-0.61	0.542	0.965
SCZ	EN_L3_5_IT_1	CCDC30	0.01	0.04	0.22	0.825	0.999
SCZ	EN_L3_5_IT_2	CCDC30	0.02	0.03	0.50	0.619	0.972
SCZ	EN_L3_5_IT_3	CCDC30	0.05	0.04	1.22	0.224	0.86
SCZ	EN_L5_6_NP	CCDC30	-0.03	0.05	-0.58	0.56	0.999
SCZ	EN_L5_ET	CCDC30	-0.06	0.26	-0.22	0.83	0.988
SCZ	EN_L6B	CCDC30	0.11	0.05	2.17	0.0299	0.693
SCZ	EN_L6_CT	CCDC30	0.02	0.04	0.50	0.617	0.954
SCZ	EN_L6_IT_1	CCDC30	0.04	0.05	0.83	0.408	0.935
SCZ	EN_L6_IT_2	CCDC30	0.02	0.06	0.29	0.768	0.984
SCZ	Endo	CCDC30	-0.04	0.18	-0.23	0.818	0.946
SCZ	IN_ADARB2	CCDC30	-0.03	0.05	-0.61	0.543	0.936
SCZ	IN_LAMP5_LHX6	CCDC30	-0.09	0.06	-1.39	0.164	0.995
SCZ	IN_LAMP5_RELN	CCDC30	0.05	0.05	0.88	0.378	0.963
SCZ	IN_PVALB	CCDC30	-0.01	0.04	-0.39	0.695	0.958
SCZ	IN_PVALB_CHC	CCDC30	0.07	0.05	1.28	0.202	0.873
SCZ	IN_SST	CCDC30	0.02	0.04	0.55	0.585	0.972
SCZ	IN_VIP	CCDC30	0.00	0.03	0.11	0.909	0.985
SCZ	Micro	CCDC30	0.06	0.07	0.80	0.423	0.892
SCZ	OPC	CCDC30	-0.02	0.04	-0.48	0.629	0.954
SCZ	Oligo	CCDC30	0.05	0.04	1.36	0.174	0.808
SCZ	PC	CCDC30	0.15	0.19	0.81	0.419	0.914
SCZ	VLMC	CCDC30	-0.07	0.13	-0.52	0.604	0.966
SCZ	Astro	CCDC32	0.00	0.05	0.09	0.929	0.99
SCZ	EN_L2_3_IT	CCDC32	0.03	0.05	0.62	0.536	0.965
SCZ	EN_L3_5_IT_1	CCDC32	-0.01	0.05	-0.19	0.85	0.999
SCZ	EN_L3_5_IT_2	CCDC32	0.02	0.05	0.47	0.641	0.974
SCZ	EN_L3_5_IT_3	CCDC32	0.01	0.05	0.18	0.859	0.987
SCZ	EN_L5_6_NP	CCDC32	0.03	0.07	0.43	0.668	0.999
SCZ	EN_L5_ET	CCDC32	-3.45	2.36	-1.46	0.145	0.908
SCZ	EN_L6B	CCDC32	-0.03	0.08	-0.33	0.742	0.974
SCZ	EN_L6_CT	CCDC32	-0.02	0.06	-0.32	0.745	0.973
SCZ	EN_L6_IT_1	CCDC32	-0.08	0.07	-1.11	0.267	0.91
SCZ	EN_L6_IT_2	CCDC32	-0.06	0.09	-0.66	0.511	0.971
SCZ	Endo	CCDC32	0.59	0.17	3.47	0.000518	0.0427
SCZ	IN_ADARB2	CCDC32	0.02	0.06	0.28	0.782	0.977
SCZ	IN_LAMP5_LHX6	CCDC32	-0.01	0.08	-0.15	0.881	0.997
SCZ	IN_LAMP5_RELN	CCDC32	-0.07	0.06	-1.09	0.275	0.957
SCZ	IN_PVALB	CCDC32	0.01	0.05	0.22	0.826	0.978
SCZ	IN_PVALB_CHC	CCDC32	0.02	0.08	0.32	0.747	0.979
SCZ	IN_SST	CCDC32	-0.01	0.05	-0.10	0.92	0.999
SCZ	IN_VIP	CCDC32	0.00	0.04	0.08	0.933	0.99
SCZ	Micro	CCDC32	0.07	0.07	1.00	0.318	0.853
SCZ	OPC	CCDC32	0.00	0.05	0.10	0.923	0.993
SCZ	Oligo	CCDC32	0.05	0.04	1.06	0.289	0.862
SCZ	EN_L2_3_IT	CCDC33	-0.02	0.09	-0.27	0.787	0.982
SCZ	EN_L3_5_IT_3	CCDC33	0.01	0.20	0.04	0.965	0.998
SCZ	Oligo	CCDC33	0.07	0.11	0.60	0.546	0.935
SCZ	Astro	CCDC34	0.10	0.08	1.37	0.169	0.732
SCZ	EN_L2_3_IT	CCDC34	0.05	0.04	1.25	0.212	0.888
SCZ	EN_L3_5_IT_1	CCDC34	0.02	0.06	0.36	0.719	0.999
SCZ	EN_L3_5_IT_2	CCDC34	0.02	0.05	0.44	0.66	0.977
SCZ	EN_L3_5_IT_3	CCDC34	0.04	0.05	0.72	0.47	0.944
SCZ	EN_L5_6_NP	CCDC34	0.09	0.09	1.02	0.308	0.999
SCZ	EN_L6B	CCDC34	-0.01	0.09	-0.13	0.9	0.989
SCZ	EN_L6_CT	CCDC34	0.04	0.07	0.54	0.59	0.95
SCZ	EN_L6_IT_1	CCDC34	0.04	0.08	0.49	0.623	0.967
SCZ	EN_L6_IT_2	CCDC34	0.11	0.09	1.24	0.214	0.9
SCZ	IN_ADARB2	CCDC34	0.04	0.08	0.50	0.618	0.95
SCZ	IN_LAMP5_LHX6	CCDC34	0.25	0.11	2.33	0.0196	0.925
SCZ	IN_LAMP5_RELN	CCDC34	0.02	0.08	0.21	0.835	0.993
SCZ	IN_PVALB	CCDC34	0.03	0.05	0.54	0.59	0.939
SCZ	IN_PVALB_CHC	CCDC34	0.06	0.08	0.76	0.447	0.941
SCZ	IN_SST	CCDC34	0.08	0.06	1.32	0.187	0.909
SCZ	IN_VIP	CCDC34	0.03	0.06	0.59	0.555	0.934
SCZ	OPC	CCDC34	-0.27	0.15	-1.78	0.0748	0.681
SCZ	Oligo	CCDC34	-0.01	0.07	-0.09	0.929	0.99
SCZ	Astro	CCDC38	-0.02	0.10	-0.20	0.838	0.976
SCZ	EN_L2_3_IT	CCDC38	0.09	0.10	0.91	0.362	0.94
SCZ	EN_L3_5_IT_1	CCDC38	-0.05	0.12	-0.43	0.667	0.999
SCZ	EN_L3_5_IT_2	CCDC38	-0.05	0.11	-0.49	0.625	0.972
SCZ	EN_L3_5_IT_3	CCDC38	0.06	0.12	0.47	0.64	0.963
SCZ	EN_L5_6_NP	CCDC38	-0.04	0.26	-0.16	0.871	0.999
SCZ	EN_L6B	CCDC38	-0.01	0.25	-0.03	0.978	0.999
SCZ	EN_L6_CT	CCDC38	0.15	0.25	0.59	0.553	0.945
SCZ	EN_L6_IT_1	CCDC38	-0.03	0.15	-0.20	0.839	0.986
SCZ	IN_ADARB2	CCDC38	0.16	0.20	0.76	0.448	0.914
SCZ	IN_LAMP5_RELN	CCDC38	0.10	0.23	0.46	0.646	0.989
SCZ	IN_PVALB	CCDC38	0.06	0.09	0.60	0.546	0.933
SCZ	IN_PVALB_CHC	CCDC38	0.25	0.21	1.22	0.223	0.883
SCZ	IN_SST	CCDC38	0.10	0.10	0.99	0.321	0.937
SCZ	IN_VIP	CCDC38	0.03	0.09	0.34	0.737	0.966
SCZ	OPC	CCDC38	-0.05	0.10	-0.48	0.628	0.954
SCZ	Oligo	CCDC38	0.10	0.07	1.35	0.179	0.813
SCZ	Astro	CCDC39	0.07	0.16	0.41	0.684	0.944
SCZ	EN_L2_3_IT	CCDC39	-0.34	0.24	-1.39	0.164	0.864
SCZ	Oligo	CCDC39	0.24	0.15	1.53	0.125	0.755
SCZ	Astro	CCDC40	0.04	0.04	0.85	0.398	0.858
SCZ	EN_L2_3_IT	CCDC40	-0.07	0.04	-1.81	0.0709	0.783
SCZ	EN_L3_5_IT_1	CCDC40	-0.04	0.07	-0.56	0.577	0.999
SCZ	EN_L3_5_IT_2	CCDC40	0.00	0.07	0.03	0.974	0.999
SCZ	EN_L3_5_IT_3	CCDC40	0.01	0.06	0.15	0.884	0.989
SCZ	EN_L5_6_NP	CCDC40	0.03	0.07	0.36	0.72	0.999
SCZ	EN_L6B	CCDC40	-0.04	0.08	-0.55	0.579	0.953
SCZ	EN_L6_CT	CCDC40	0.07	0.07	0.91	0.361	0.896
SCZ	EN_L6_IT_1	CCDC40	0.07	0.09	0.84	0.401	0.935
SCZ	EN_L6_IT_2	CCDC40	-0.20	0.09	-2.15	0.0316	0.709
SCZ	IN_ADARB2	CCDC40	0.12	0.09	1.31	0.189	0.802
SCZ	IN_LAMP5_LHX6	CCDC40	-0.01	0.08	-0.15	0.878	0.997
SCZ	IN_LAMP5_RELN	CCDC40	0.09	0.07	1.19	0.234	0.953
SCZ	IN_PVALB	CCDC40	-0.03	0.05	-0.75	0.456	0.921
SCZ	IN_PVALB_CHC	CCDC40	0.01	0.09	0.16	0.875	0.992
SCZ	IN_SST	CCDC40	-0.06	0.06	-1.01	0.313	0.932
SCZ	IN_VIP	CCDC40	-0.05	0.05	-0.99	0.322	0.848
SCZ	Micro	CCDC40	0.01	0.10	0.10	0.92	0.991
SCZ	OPC	CCDC40	0.03	0.06	0.45	0.652	0.958
SCZ	Oligo	CCDC40	-0.04	0.05	-0.69	0.488	0.925
SCZ	EN_L2_3_IT	CCDC42	-0.39	0.19	-2.06	0.0397	0.728
SCZ	Astro	CCDC43	-0.01	0.05	-0.27	0.786	0.963
SCZ	EN_L2_3_IT	CCDC43	-0.06	0.03	-1.81	0.07	0.783
SCZ	EN_L3_5_IT_1	CCDC43	0.02	0.07	0.32	0.749	0.999
SCZ	EN_L3_5_IT_2	CCDC43	-0.00	0.04	-0.06	0.951	0.999
SCZ	EN_L3_5_IT_3	CCDC43	0.01	0.04	0.15	0.877	0.988
SCZ	EN_L5_6_NP	CCDC43	-0.10	0.13	-0.71	0.477	0.999
SCZ	EN_L6B	CCDC43	0.04	0.09	0.42	0.677	0.969
SCZ	EN_L6_CT	CCDC43	-0.05	0.07	-0.70	0.483	0.929
SCZ	EN_L6_IT_1	CCDC43	-0.02	0.06	-0.27	0.786	0.983
SCZ	EN_L6_IT_2	CCDC43	-0.04	0.09	-0.40	0.686	0.982
SCZ	IN_ADARB2	CCDC43	0.02	0.08	0.31	0.753	0.972
SCZ	IN_LAMP5_LHX6	CCDC43	-0.12	0.18	-0.65	0.519	0.995
SCZ	IN_LAMP5_RELN	CCDC43	-0.12	0.08	-1.47	0.141	0.931
SCZ	IN_PVALB	CCDC43	-0.01	0.05	-0.16	0.869	0.982
SCZ	IN_PVALB_CHC	CCDC43	0.12	0.20	0.62	0.535	0.95
SCZ	IN_SST	CCDC43	-0.12	0.06	-2.05	0.0408	0.804
SCZ	IN_VIP	CCDC43	0.01	0.05	0.24	0.812	0.975
SCZ	Micro	CCDC43	-0.01	0.10	-0.14	0.89	0.991
SCZ	OPC	CCDC43	-0.02	0.06	-0.36	0.716	0.971
SCZ	Oligo	CCDC43	-0.05	0.04	-1.53	0.127	0.76
SCZ	Astro	CCDC47	0.00	0.05	0.08	0.938	0.991
SCZ	EN_L2_3_IT	CCDC47	0.01	0.03	0.31	0.758	0.979
SCZ	EN_L3_5_IT_1	CCDC47	0.02	0.05	0.35	0.724	0.999
SCZ	EN_L3_5_IT_2	CCDC47	0.09	0.04	2.31	0.0207	0.653
SCZ	EN_L3_5_IT_3	CCDC47	0.06	0.05	1.25	0.211	0.855
SCZ	EN_L5_6_NP	CCDC47	0.06	0.08	0.84	0.399	0.999
SCZ	EN_L6B	CCDC47	0.13	0.07	1.95	0.0517	0.732
SCZ	EN_L6_CT	CCDC47	-0.04	0.06	-0.55	0.579	0.948
SCZ	EN_L6_IT_1	CCDC47	0.03	0.06	0.49	0.625	0.967
SCZ	EN_L6_IT_2	CCDC47	0.03	0.08	0.37	0.712	0.982
SCZ	Endo	CCDC47	0.02	0.16	0.12	0.907	0.977
SCZ	IN_ADARB2	CCDC47	0.04	0.06	0.59	0.554	0.94
SCZ	IN_LAMP5_LHX6	CCDC47	-0.02	0.09	-0.21	0.834	0.997
SCZ	IN_LAMP5_RELN	CCDC47	0.05	0.06	0.76	0.448	0.969
SCZ	IN_PVALB	CCDC47	0.03	0.04	0.63	0.528	0.93
SCZ	IN_PVALB_CHC	CCDC47	0.04	0.08	0.53	0.598	0.961
SCZ	IN_SST	CCDC47	0.04	0.05	0.85	0.394	0.951
SCZ	IN_VIP	CCDC47	0.05	0.04	1.24	0.216	0.792
SCZ	Micro	CCDC47	0.02	0.06	0.34	0.736	0.967
SCZ	OPC	CCDC47	0.05	0.04	1.22	0.224	0.823
SCZ	Oligo	CCDC47	-0.00	0.03	-0.14	0.891	0.984
SCZ	Astro	CCDC50	-0.07	0.03	-2.23	0.026	0.476
SCZ	EN_L2_3_IT	CCDC50	-0.03	0.04	-0.76	0.446	0.956
SCZ	EN_L3_5_IT_1	CCDC50	-0.05	0.05	-0.93	0.351	0.999
SCZ	EN_L3_5_IT_2	CCDC50	-0.02	0.04	-0.40	0.688	0.983
SCZ	EN_L3_5_IT_3	CCDC50	-0.07	0.05	-1.61	0.107	0.741
SCZ	EN_L5_6_NP	CCDC50	0.07	0.05	1.38	0.168	0.999
SCZ	EN_L5_ET	CCDC50	0.28	0.48	0.58	0.564	0.983
SCZ	EN_L6B	CCDC50	0.06	0.07	0.85	0.394	0.925
SCZ	EN_L6_CT	CCDC50	-0.06	0.06	-1.05	0.295	0.862
SCZ	EN_L6_IT_1	CCDC50	0.03	0.07	0.37	0.71	0.974
SCZ	EN_L6_IT_2	CCDC50	0.03	0.12	0.24	0.809	0.985
SCZ	Endo	CCDC50	0.06	0.07	0.98	0.325	0.714
SCZ	IN_ADARB2	CCDC50	-0.04	0.04	-0.97	0.334	0.867
SCZ	IN_LAMP5_LHX6	CCDC50	0.02	0.06	0.31	0.76	0.997
SCZ	IN_LAMP5_RELN	CCDC50	0.01	0.05	0.20	0.842	0.993
SCZ	IN_PVALB	CCDC50	-0.04	0.04	-1.07	0.286	0.872
SCZ	IN_PVALB_CHC	CCDC50	0.02	0.06	0.31	0.757	0.981
SCZ	IN_SST	CCDC50	-0.01	0.04	-0.24	0.807	0.993
SCZ	IN_VIP	CCDC50	-0.02	0.04	-0.63	0.53	0.926
SCZ	Micro	CCDC50	-0.12	0.05	-2.49	0.0128	0.41
SCZ	OPC	CCDC50	0.00	0.04	0.07	0.943	0.993
SCZ	Oligo	CCDC50	-0.02	0.03	-0.72	0.469	0.921
SCZ	PC	CCDC50	0.03	0.07	0.34	0.733	0.977
SCZ	PVM	CCDC50	-0.24	0.12	-2.04	0.041	0.532
SCZ	VLMC	CCDC50	0.05	0.10	0.53	0.596	0.966
SCZ	Astro	CCDC51	0.06	0.08	0.68	0.495	0.899
SCZ	EN_L2_3_IT	CCDC51	0.03	0.07	0.45	0.654	0.973
SCZ	EN_L3_5_IT_2	CCDC51	-0.03	0.16	-0.20	0.838	0.996
SCZ	EN_L3_5_IT_3	CCDC51	-0.11	0.14	-0.74	0.459	0.943
SCZ	IN_PVALB	CCDC51	0.04	0.17	0.26	0.793	0.973
SCZ	IN_SST	CCDC51	-0.35	0.16	-2.22	0.0263	0.779
SCZ	IN_VIP	CCDC51	0.09	0.17	0.52	0.605	0.944
SCZ	Oligo	CCDC51	-0.01	0.07	-0.21	0.835	0.979
SCZ	Astro	CCDC57	-0.01	0.04	-0.32	0.752	0.961
SCZ	EN_L2_3_IT	CCDC57	-0.10	0.03	-2.93	0.00341	0.534
SCZ	EN_L3_5_IT_1	CCDC57	-0.09	0.04	-2.02	0.0435	0.999
SCZ	EN_L3_5_IT_2	CCDC57	-0.04	0.03	-1.25	0.211	0.902
SCZ	EN_L3_5_IT_3	CCDC57	-0.04	0.03	-1.18	0.24	0.871
SCZ	EN_L5_6_NP	CCDC57	-0.02	0.04	-0.46	0.648	0.999
SCZ	EN_L5_ET	CCDC57	-0.09	0.33	-0.28	0.778	0.985
SCZ	EN_L6B	CCDC57	-0.06	0.05	-1.39	0.166	0.861
SCZ	EN_L6_CT	CCDC57	-0.03	0.04	-0.88	0.382	0.905
SCZ	EN_L6_IT_1	CCDC57	-0.01	0.05	-0.29	0.775	0.982
SCZ	EN_L6_IT_2	CCDC57	-0.03	0.05	-0.50	0.615	0.981
SCZ	Endo	CCDC57	-0.13	0.15	-0.89	0.371	0.745
SCZ	IN_ADARB2	CCDC57	-0.12	0.04	-2.87	0.00416	0.338
SCZ	IN_LAMP5_LHX6	CCDC57	-0.09	0.05	-1.98	0.048	0.995
SCZ	IN_LAMP5_RELN	CCDC57	-0.07	0.04	-1.94	0.0519	0.829
SCZ	IN_PVALB	CCDC57	-0.07	0.03	-2.33	0.02	0.54
SCZ	IN_PVALB_CHC	CCDC57	-0.06	0.05	-1.33	0.183	0.867
SCZ	IN_SST	CCDC57	-0.07	0.03	-2.07	0.0386	0.804
SCZ	IN_VIP	CCDC57	-0.05	0.03	-1.71	0.0867	0.648
SCZ	Micro	CCDC57	0.02	0.05	0.42	0.674	0.961
SCZ	OPC	CCDC57	0.00	0.04	0.04	0.967	0.995
SCZ	Oligo	CCDC57	-0.01	0.03	-0.18	0.861	0.981
SCZ	PC	CCDC57	0.08	0.20	0.38	0.701	0.974
SCZ	VLMC	CCDC57	-0.12	0.12	-1.01	0.315	0.935
SCZ	Astro	CCDC59	0.11	0.06	1.83	0.0679	0.594
SCZ	EN_L2_3_IT	CCDC59	0.15	0.06	2.30	0.0212	0.693
SCZ	EN_L3_5_IT_1	CCDC59	0.14	0.07	2.06	0.0395	0.999
SCZ	EN_L3_5_IT_2	CCDC59	0.18	0.06	2.87	0.00416	0.527
SCZ	EN_L3_5_IT_3	CCDC59	0.24	0.07	3.67	0.00024	0.13
SCZ	EN_L5_6_NP	CCDC59	0.15	0.09	1.67	0.0952	0.999
SCZ	EN_L5_ET	CCDC59	0.19	0.57	0.34	0.737	0.983
SCZ	EN_L6B	CCDC59	0.24	0.09	2.51	0.0121	0.594
SCZ	EN_L6_CT	CCDC59	0.22	0.08	2.90	0.0037	0.322
SCZ	EN_L6_IT_1	CCDC59	0.18	0.09	1.99	0.0469	0.785
SCZ	EN_L6_IT_2	CCDC59	0.26	0.10	2.67	0.00754	0.506
SCZ	Endo	CCDC59	-0.02	0.17	-0.11	0.91	0.977
SCZ	IN_ADARB2	CCDC59	0.19	0.07	2.60	0.00941	0.417
SCZ	IN_LAMP5_LHX6	CCDC59	0.20	0.09	2.28	0.0225	0.93
SCZ	IN_LAMP5_RELN	CCDC59	0.15	0.08	1.88	0.0601	0.845
SCZ	IN_PVALB	CCDC59	0.22	0.06	3.39	0.000698	0.252
SCZ	IN_PVALB_CHC	CCDC59	0.31	0.08	3.81	0.000142	0.152
SCZ	IN_SST	CCDC59	0.16	0.07	2.42	0.0154	0.742
SCZ	IN_VIP	CCDC59	0.15	0.06	2.72	0.00651	0.38
SCZ	Micro	CCDC59	0.16	0.07	2.24	0.0254	0.471
SCZ	OPC	CCDC59	0.16	0.06	2.56	0.0105	0.463
SCZ	Oligo	CCDC59	0.08	0.05	1.64	0.101	0.733
SCZ	PC	CCDC59	0.27	0.19	1.41	0.158	0.806
SCZ	Astro	CCDC6	0.01	0.04	0.17	0.862	0.98
SCZ	EN_L2_3_IT	CCDC6	0.00	0.03	0.06	0.95	0.996
SCZ	EN_L3_5_IT_1	CCDC6	0.02	0.04	0.51	0.613	0.999
SCZ	EN_L3_5_IT_2	CCDC6	0.01	0.03	0.31	0.759	0.99
SCZ	EN_L3_5_IT_3	CCDC6	0.03	0.03	0.87	0.387	0.925
SCZ	EN_L5_6_NP	CCDC6	0.02	0.05	0.48	0.629	0.999
SCZ	EN_L5_ET	CCDC6	-0.24	0.28	-0.85	0.398	0.983
SCZ	EN_L6B	CCDC6	0.09	0.04	1.99	0.047	0.727
SCZ	EN_L6_CT	CCDC6	0.05	0.04	1.17	0.243	0.842
SCZ	EN_L6_IT_1	CCDC6	0.04	0.04	0.95	0.342	0.922
SCZ	EN_L6_IT_2	CCDC6	0.09	0.06	1.55	0.121	0.85
SCZ	Endo	CCDC6	-0.12	0.08	-1.46	0.145	0.522
SCZ	IN_ADARB2	CCDC6	-0.00	0.04	-0.06	0.955	0.997
SCZ	IN_LAMP5_LHX6	CCDC6	0.02	0.05	0.53	0.596	0.995
SCZ	IN_LAMP5_RELN	CCDC6	0.07	0.04	1.67	0.0952	0.924
SCZ	IN_PVALB	CCDC6	0.05	0.04	1.24	0.214	0.836
SCZ	IN_PVALB_CHC	CCDC6	0.05	0.05	1.02	0.308	0.921
SCZ	IN_SST	CCDC6	0.06	0.03	1.99	0.047	0.815
SCZ	IN_VIP	CCDC6	0.00	0.02	0.07	0.944	0.991
SCZ	Micro	CCDC6	0.06	0.05	1.17	0.244	0.808
SCZ	OPC	CCDC6	0.03	0.03	0.99	0.32	0.862
SCZ	Oligo	CCDC6	0.06	0.03	2.00	0.0458	0.622
SCZ	PC	CCDC6	-0.16	0.18	-0.93	0.354	0.9
SCZ	VLMC	CCDC6	0.24	0.13	1.80	0.0718	0.863
SCZ	Astro	CCDC60	0.09	0.09	0.98	0.325	0.826
SCZ	EN_L2_3_IT	CCDC60	0.02	0.08	0.20	0.842	0.987
SCZ	EN_L3_5_IT_1	CCDC60	-0.12	0.24	-0.48	0.633	0.999
SCZ	EN_L3_5_IT_2	CCDC60	-0.16	0.10	-1.54	0.124	0.847
SCZ	EN_L3_5_IT_3	CCDC60	0.08	0.10	0.76	0.446	0.943
SCZ	EN_L6B	CCDC60	-0.15	0.14	-1.07	0.282	0.897
SCZ	EN_L6_CT	CCDC60	-0.15	0.26	-0.58	0.563	0.946
SCZ	EN_L6_IT_1	CCDC60	-0.13	0.11	-1.15	0.249	0.908
SCZ	EN_L6_IT_2	CCDC60	0.00	0.26	0.01	0.992	1
SCZ	Endo	CCDC60	-0.04	0.22	-0.17	0.864	0.962
SCZ	IN_ADARB2	CCDC60	0.22	0.20	1.13	0.26	0.85
SCZ	IN_LAMP5_LHX6	CCDC60	0.15	0.11	1.35	0.175	0.995
SCZ	IN_LAMP5_RELN	CCDC60	0.11	0.20	0.57	0.566	0.985
SCZ	IN_PVALB	CCDC60	-0.11	0.08	-1.36	0.175	0.815
SCZ	IN_SST	CCDC60	-0.20	0.17	-1.21	0.226	0.919
SCZ	IN_VIP	CCDC60	0.09	0.08	1.12	0.262	0.815
SCZ	Micro	CCDC60	0.03	0.13	0.20	0.838	0.985
SCZ	OPC	CCDC60	-0.21	0.11	-1.94	0.0525	0.638
SCZ	Oligo	CCDC60	-0.09	0.07	-1.25	0.212	0.832
SCZ	Astro	CCDC61	-0.10	0.05	-1.95	0.051	0.558
SCZ	EN_L2_3_IT	CCDC61	-0.04	0.04	-1.00	0.317	0.928
SCZ	EN_L3_5_IT_1	CCDC61	0.05	0.08	0.62	0.533	0.999
SCZ	EN_L3_5_IT_2	CCDC61	0.06	0.06	0.96	0.338	0.937
SCZ	EN_L3_5_IT_3	CCDC61	-0.03	0.05	-0.56	0.573	0.958
SCZ	EN_L5_6_NP	CCDC61	0.10	0.10	1.07	0.283	0.999
SCZ	EN_L6B	CCDC61	-0.01	0.07	-0.13	0.894	0.989
SCZ	EN_L6_CT	CCDC61	-0.09	0.07	-1.33	0.184	0.828
SCZ	EN_L6_IT_1	CCDC61	0.04	0.08	0.50	0.618	0.967
SCZ	EN_L6_IT_2	CCDC61	-0.12	0.09	-1.24	0.215	0.9
SCZ	IN_ADARB2	CCDC61	-0.08	0.07	-1.12	0.261	0.85
SCZ	IN_LAMP5_LHX6	CCDC61	-0.14	0.09	-1.57	0.117	0.995
SCZ	IN_LAMP5_RELN	CCDC61	-0.05	0.08	-0.57	0.571	0.986
SCZ	IN_PVALB	CCDC61	-0.02	0.06	-0.35	0.729	0.964
SCZ	IN_PVALB_CHC	CCDC61	0.06	0.10	0.62	0.537	0.95
SCZ	IN_SST	CCDC61	-0.02	0.06	-0.39	0.697	0.983
SCZ	IN_VIP	CCDC61	-0.07	0.05	-1.39	0.163	0.75
SCZ	OPC	CCDC61	-0.05	0.07	-0.75	0.455	0.914
SCZ	Oligo	CCDC61	-0.05	0.04	-1.35	0.178	0.813
SCZ	Astro	CCDC62	0.21	0.06	3.70	0.000216	0.104
SCZ	EN_L2_3_IT	CCDC62	0.04	0.04	1.14	0.253	0.913
SCZ	EN_L3_5_IT_1	CCDC62	0.04	0.06	0.71	0.475	0.999
SCZ	EN_L3_5_IT_2	CCDC62	0.05	0.04	1.04	0.297	0.928
SCZ	EN_L3_5_IT_3	CCDC62	0.08	0.05	1.63	0.103	0.74
SCZ	EN_L5_6_NP	CCDC62	0.10	0.08	1.33	0.185	0.999
SCZ	EN_L6B	CCDC62	-0.00	0.08	-0.01	0.989	0.999
SCZ	EN_L6_CT	CCDC62	-0.06	0.07	-0.77	0.439	0.918
SCZ	EN_L6_IT_1	CCDC62	0.10	0.07	1.40	0.162	0.883
SCZ	EN_L6_IT_2	CCDC62	0.02	0.07	0.30	0.764	0.984
SCZ	IN_ADARB2	CCDC62	0.08	0.08	1.01	0.315	0.861
SCZ	IN_LAMP5_LHX6	CCDC62	0.06	0.08	0.71	0.475	0.995
SCZ	IN_LAMP5_RELN	CCDC62	0.01	0.07	0.13	0.897	0.993
SCZ	IN_PVALB	CCDC62	0.05	0.05	0.98	0.328	0.892
SCZ	IN_PVALB_CHC	CCDC62	0.25	0.09	2.68	0.00732	0.542
SCZ	IN_SST	CCDC62	-0.01	0.06	-0.13	0.898	0.999
SCZ	IN_VIP	CCDC62	0.03	0.04	0.64	0.523	0.923
SCZ	Micro	CCDC62	0.19	0.09	2.24	0.025	0.47
SCZ	OPC	CCDC62	0.11	0.05	2.11	0.035	0.585
SCZ	Oligo	CCDC62	0.09	0.05	1.83	0.0678	0.668
SCZ	EN_L2_3_IT	CCDC63	-0.25	0.20	-1.24	0.213	0.89
SCZ	Astro	CCDC65	0.03	0.07	0.43	0.667	0.94
SCZ	EN_L2_3_IT	CCDC65	-0.10	0.06	-1.64	0.101	0.814
SCZ	EN_L3_5_IT_1	CCDC65	-0.01	0.07	-0.14	0.887	0.999
SCZ	EN_L3_5_IT_2	CCDC65	-0.14	0.06	-2.29	0.022	0.653
SCZ	EN_L3_5_IT_3	CCDC65	-0.13	0.06	-2.05	0.0408	0.599
SCZ	EN_L5_6_NP	CCDC65	-0.08	0.08	-0.97	0.334	0.999
SCZ	EN_L5_ET	CCDC65	0.00	0.40	0.01	0.991	1
SCZ	EN_L6B	CCDC65	-0.27	0.08	-3.31	0.000945	0.392
SCZ	EN_L6_CT	CCDC65	-0.20	0.08	-2.38	0.0174	0.501
SCZ	EN_L6_IT_1	CCDC65	-0.20	0.08	-2.63	0.00856	0.594
SCZ	EN_L6_IT_2	CCDC65	-0.14	0.08	-1.79	0.0743	0.802
SCZ	Endo	CCDC65	-0.01	0.21	-0.03	0.973	0.992
SCZ	IN_ADARB2	CCDC65	0.01	0.07	0.10	0.92	0.995
SCZ	IN_LAMP5_LHX6	CCDC65	0.01	0.09	0.16	0.876	0.997
SCZ	IN_LAMP5_RELN	CCDC65	0.02	0.07	0.28	0.782	0.993
SCZ	IN_PVALB	CCDC65	-0.06	0.05	-1.11	0.269	0.864
SCZ	IN_PVALB_CHC	CCDC65	-0.01	0.08	-0.10	0.92	0.995
SCZ	IN_SST	CCDC65	-0.03	0.07	-0.51	0.611	0.977
SCZ	IN_VIP	CCDC65	-0.04	0.05	-0.73	0.465	0.907
SCZ	Micro	CCDC65	0.06	0.09	0.68	0.497	0.92
SCZ	OPC	CCDC65	0.10	0.06	1.53	0.125	0.751
SCZ	Oligo	CCDC65	-0.01	0.05	-0.24	0.812	0.975
SCZ	Adaptive	CCDC66	0.25	0.20	1.27	0.205	0.999
SCZ	Astro	CCDC66	-0.05	0.03	-1.50	0.135	0.694
SCZ	EN_L2_3_IT	CCDC66	0.03	0.02	1.40	0.162	0.864
SCZ	EN_L3_5_IT_1	CCDC66	0.03	0.03	0.94	0.346	0.999
SCZ	EN_L3_5_IT_2	CCDC66	0.04	0.03	1.48	0.139	0.861
SCZ	EN_L3_5_IT_3	CCDC66	0.05	0.03	1.85	0.0647	0.683
SCZ	EN_L5_6_NP	CCDC66	0.08	0.04	2.31	0.0206	0.985
SCZ	EN_L5_ET	CCDC66	-0.42	0.30	-1.40	0.161	0.917
SCZ	EN_L6B	CCDC66	0.08	0.04	2.08	0.0379	0.713
SCZ	EN_L6_CT	CCDC66	-0.01	0.03	-0.41	0.68	0.968
SCZ	EN_L6_IT_1	CCDC66	-0.01	0.04	-0.18	0.857	0.987
SCZ	EN_L6_IT_2	CCDC66	0.03	0.04	0.74	0.456	0.967
SCZ	Endo	CCDC66	-0.13	0.08	-1.61	0.108	0.465
SCZ	IN_ADARB2	CCDC66	-0.00	0.03	-0.03	0.979	0.998
SCZ	IN_LAMP5_LHX6	CCDC66	0.01	0.04	0.22	0.823	0.997
SCZ	IN_LAMP5_RELN	CCDC66	0.03	0.03	1.13	0.261	0.955
SCZ	IN_PVALB	CCDC66	0.03	0.02	1.23	0.217	0.837
SCZ	IN_PVALB_CHC	CCDC66	0.01	0.04	0.34	0.736	0.978
SCZ	IN_SST	CCDC66	0.00	0.03	0.12	0.905	0.999
SCZ	IN_VIP	CCDC66	0.03	0.02	1.53	0.126	0.705
SCZ	Micro	CCDC66	0.04	0.04	0.97	0.333	0.861
SCZ	OPC	CCDC66	0.00	0.02	0.16	0.873	0.987
SCZ	Oligo	CCDC66	-0.01	0.02	-0.32	0.751	0.966
SCZ	PC	CCDC66	0.02	0.07	0.30	0.766	0.977
SCZ	PVM	CCDC66	-0.05	0.14	-0.37	0.709	0.973
SCZ	VLMC	CCDC66	-0.11	0.09	-1.28	0.201	0.934
SCZ	EN_L2_3_IT	CCDC68	-0.02	0.12	-0.15	0.878	0.992
SCZ	EN_L3_5_IT_1	CCDC68	-0.02	0.10	-0.23	0.819	0.999
SCZ	EN_L3_5_IT_2	CCDC68	0.15	0.09	1.56	0.118	0.843
SCZ	EN_L3_5_IT_3	CCDC68	-0.11	0.06	-1.79	0.074	0.695
SCZ	Endo	CCDC68	-0.11	0.10	-1.13	0.257	0.656
SCZ	IN_VIP	CCDC68	-0.04	0.19	-0.21	0.833	0.975
SCZ	Oligo	CCDC68	0.05	0.09	0.64	0.523	0.929
SCZ	Astro	CCDC69	0.13	0.11	1.21	0.227	0.776
SCZ	EN_L2_3_IT	CCDC69	0.13	0.08	1.63	0.103	0.814
SCZ	EN_L3_5_IT_3	CCDC69	-0.05	0.09	-0.53	0.596	0.961
SCZ	Endo	CCDC69	-0.01	0.15	-0.10	0.921	0.98
SCZ	IN_PVALB	CCDC69	-0.10	0.08	-1.24	0.215	0.836
SCZ	IN_VIP	CCDC69	-0.16	0.16	-0.99	0.322	0.847
SCZ	Micro	CCDC69	0.05	0.09	0.63	0.527	0.928
SCZ	Oligo	CCDC69	-0.00	0.11	-0.04	0.969	0.996
SCZ	Adaptive	CCDC7	0.03	0.17	0.16	0.875	0.999
SCZ	Astro	CCDC7	-0.10	0.04	-2.55	0.0108	0.394
SCZ	EN_L2_3_IT	CCDC7	0.00	0.03	0.06	0.949	0.996
SCZ	EN_L3_5_IT_1	CCDC7	0.05	0.04	1.13	0.26	0.999
SCZ	EN_L3_5_IT_2	CCDC7	-0.03	0.03	-0.91	0.363	0.941
SCZ	EN_L3_5_IT_3	CCDC7	-0.01	0.03	-0.24	0.811	0.983
SCZ	EN_L5_6_NP	CCDC7	0.03	0.05	0.62	0.533	0.999
SCZ	EN_L5_ET	CCDC7	0.02	0.29	0.06	0.949	0.999
SCZ	EN_L6B	CCDC7	0.04	0.06	0.67	0.5	0.945
SCZ	EN_L6_CT	CCDC7	0.01	0.05	0.19	0.849	0.983
SCZ	EN_L6_IT_1	CCDC7	0.06	0.05	1.25	0.213	0.89
SCZ	EN_L6_IT_2	CCDC7	0.04	0.05	0.68	0.495	0.968
SCZ	Endo	CCDC7	-0.22	0.10	-2.23	0.0258	0.258
SCZ	IN_ADARB2	CCDC7	0.02	0.04	0.41	0.684	0.963
SCZ	IN_LAMP5_LHX6	CCDC7	-0.01	0.05	-0.21	0.833	0.997
SCZ	IN_LAMP5_RELN	CCDC7	0.00	0.04	0.09	0.931	0.996
SCZ	IN_PVALB	CCDC7	-0.03	0.03	-0.94	0.346	0.894
SCZ	IN_PVALB_CHC	CCDC7	-0.00	0.05	-0.06	0.954	0.998
SCZ	IN_SST	CCDC7	0.02	0.04	0.58	0.561	0.97
SCZ	IN_VIP	CCDC7	0.00	0.03	0.07	0.941	0.991
SCZ	Micro	CCDC7	-0.12	0.05	-2.29	0.022	0.449
SCZ	OPC	CCDC7	-0.04	0.03	-1.24	0.214	0.817
SCZ	Oligo	CCDC7	-0.04	0.03	-1.22	0.221	0.838
SCZ	PC	CCDC7	-0.35	0.11	-3.35	0.000809	0.219
SCZ	PVM	CCDC7	-0.12	0.16	-0.75	0.454	0.894
SCZ	SMC	CCDC7	-0.33	0.36	-0.92	0.356	0.766
SCZ	VLMC	CCDC7	0.01	0.10	0.06	0.95	0.992
SCZ	Astro	CCDC71	0.03	0.08	0.33	0.745	0.961
SCZ	EN_L2_3_IT	CCDC71	-0.12	0.07	-1.65	0.0991	0.814
SCZ	EN_L3_5_IT_2	CCDC71	0.06	0.16	0.36	0.718	0.985
SCZ	EN_L3_5_IT_3	CCDC71	-0.02	0.14	-0.14	0.892	0.991
SCZ	IN_PVALB	CCDC71	0.06	0.14	0.39	0.698	0.958
SCZ	IN_SST	CCDC71	-0.02	0.18	-0.11	0.91	0.999
SCZ	IN_VIP	CCDC71	-0.04	0.08	-0.49	0.625	0.946
SCZ	OPC	CCDC71	0.00	0.17	0.02	0.988	0.998
SCZ	Oligo	CCDC71	-0.02	0.06	-0.40	0.689	0.958
SCZ	Astro	CCDC73	0.00	0.07	0.03	0.976	0.997
SCZ	EN_L2_3_IT	CCDC73	0.05	0.06	0.81	0.419	0.955
SCZ	EN_L3_5_IT_1	CCDC73	-0.05	0.08	-0.64	0.52	0.999
SCZ	EN_L3_5_IT_2	CCDC73	-0.03	0.07	-0.50	0.616	0.972
SCZ	EN_L3_5_IT_3	CCDC73	0.01	0.07	0.18	0.861	0.988
SCZ	EN_L5_6_NP	CCDC73	-0.05	0.10	-0.51	0.613	0.999
SCZ	EN_L6B	CCDC73	-0.04	0.10	-0.39	0.699	0.97
SCZ	EN_L6_CT	CCDC73	0.11	0.09	1.17	0.243	0.842
SCZ	EN_L6_IT_1	CCDC73	0.01	0.09	0.09	0.928	0.995
SCZ	EN_L6_IT_2	CCDC73	0.02	0.12	0.16	0.874	0.992
SCZ	IN_ADARB2	CCDC73	0.21	0.08	2.49	0.0128	0.438
SCZ	IN_LAMP5_LHX6	CCDC73	0.06	0.10	0.62	0.532	0.995
SCZ	IN_LAMP5_RELN	CCDC73	0.15	0.08	1.80	0.0712	0.885
SCZ	IN_PVALB	CCDC73	0.10	0.06	1.52	0.129	0.793
SCZ	IN_PVALB_CHC	CCDC73	0.12	0.09	1.31	0.189	0.867
SCZ	IN_SST	CCDC73	0.08	0.07	1.15	0.252	0.922
SCZ	IN_VIP	CCDC73	0.08	0.06	1.19	0.236	0.801
SCZ	Micro	CCDC73	-0.01	0.08	-0.07	0.946	0.992
SCZ	OPC	CCDC73	0.08	0.07	1.12	0.262	0.848
SCZ	Oligo	CCDC73	0.06	0.06	1.15	0.251	0.847
SCZ	Astro	CCDC74A	0.04	0.12	0.32	0.751	0.961
SCZ	EN_L2_3_IT	CCDC74A	0.09	0.07	1.18	0.237	0.902
SCZ	EN_L3_5_IT_2	CCDC74A	0.13	0.09	1.46	0.146	0.868
SCZ	EN_L3_5_IT_3	CCDC74A	0.04	0.18	0.21	0.834	0.984
SCZ	IN_PVALB	CCDC74A	0.31	0.18	1.67	0.0948	0.741
SCZ	IN_SST	CCDC74A	0.15	0.17	0.85	0.396	0.951
SCZ	IN_VIP	CCDC74A	-0.07	0.21	-0.33	0.74	0.967
SCZ	EN_L2_3_IT	CCDC74B	-0.14	0.09	-1.47	0.141	0.849
SCZ	Astro	CCDC77	-0.09	0.05	-1.93	0.0533	0.563
SCZ	EN_L2_3_IT	CCDC77	0.02	0.05	0.49	0.627	0.971
SCZ	EN_L3_5_IT_1	CCDC77	0.03	0.08	0.40	0.691	0.999
SCZ	EN_L3_5_IT_2	CCDC77	0.01	0.05	0.16	0.871	0.997
SCZ	EN_L3_5_IT_3	CCDC77	0.10	0.06	1.80	0.0712	0.691
SCZ	EN_L5_6_NP	CCDC77	0.03	0.18	0.15	0.881	0.999
SCZ	EN_L5_ET	CCDC77	0.37	0.59	0.63	0.53	0.983
SCZ	EN_L6B	CCDC77	0.01	0.10	0.09	0.927	0.992
SCZ	EN_L6_CT	CCDC77	0.06	0.08	0.74	0.459	0.923
SCZ	EN_L6_IT_1	CCDC77	0.02	0.08	0.24	0.811	0.984
SCZ	EN_L6_IT_2	CCDC77	-0.06	0.11	-0.59	0.552	0.974
SCZ	IN_ADARB2	CCDC77	0.05	0.09	0.61	0.544	0.936
SCZ	IN_LAMP5_LHX6	CCDC77	0.21	0.10	2.12	0.0342	0.96
SCZ	IN_LAMP5_RELN	CCDC77	0.09	0.09	1.09	0.277	0.957
SCZ	IN_PVALB	CCDC77	0.04	0.06	0.62	0.534	0.93
SCZ	IN_PVALB_CHC	CCDC77	0.17	0.19	0.93	0.353	0.929
SCZ	IN_SST	CCDC77	0.11	0.07	1.68	0.0937	0.863
SCZ	IN_VIP	CCDC77	0.05	0.06	0.89	0.373	0.875
SCZ	Micro	CCDC77	-0.03	0.08	-0.34	0.737	0.967
SCZ	OPC	CCDC77	-0.06	0.06	-1.09	0.275	0.851
SCZ	Oligo	CCDC77	0.00	0.05	0.05	0.961	0.995
SCZ	Astro	CCDC78	-0.01	0.08	-0.14	0.887	0.984
SCZ	EN_L2_3_IT	CCDC78	0.04	0.09	0.47	0.637	0.971
SCZ	EN_L3_5_IT_2	CCDC78	-0.28	0.18	-1.58	0.114	0.841
SCZ	EN_L3_5_IT_3	CCDC78	0.08	0.18	0.46	0.645	0.964
SCZ	IN_PVALB	CCDC78	-0.13	0.17	-0.79	0.428	0.912
SCZ	Oligo	CCDC78	0.03	0.09	0.37	0.714	0.961
SCZ	Astro	CCDC8	0.14	0.09	1.60	0.109	0.656
SCZ	Astro	CCDC80	-0.11	0.11	-1.00	0.317	0.823
SCZ	EN_L2_3_IT	CCDC80	-0.38	0.21	-1.82	0.0683	0.783
SCZ	EN_L5_6_NP	CCDC80	-0.08	0.09	-0.91	0.362	0.999
SCZ	Oligo	CCDC80	0.18	0.14	1.29	0.196	0.823
SCZ	Astro	CCDC81	0.06	0.06	0.98	0.327	0.827
SCZ	EN_L2_3_IT	CCDC81	0.02	0.09	0.22	0.827	0.986
SCZ	EN_L3_5_IT_1	CCDC81	0.05	0.11	0.48	0.634	0.999
SCZ	EN_L3_5_IT_2	CCDC81	0.07	0.10	0.64	0.524	0.966
SCZ	EN_L3_5_IT_3	CCDC81	0.14	0.10	1.38	0.169	0.821
SCZ	EN_L5_6_NP	CCDC81	0.09	0.24	0.36	0.716	0.999
SCZ	EN_L6B	CCDC81	-0.08	0.26	-0.31	0.759	0.977
SCZ	EN_L6_CT	CCDC81	0.15	0.21	0.72	0.474	0.926
SCZ	EN_L6_IT_1	CCDC81	-0.01	0.13	-0.09	0.928	0.995
SCZ	EN_L6_IT_2	CCDC81	0.40	0.30	1.34	0.179	0.887
SCZ	IN_ADARB2	CCDC81	0.16	0.10	1.56	0.12	0.757
SCZ	IN_LAMP5_LHX6	CCDC81	0.16	0.12	1.32	0.185	0.995
SCZ	IN_LAMP5_RELN	CCDC81	0.17	0.11	1.51	0.132	0.931
SCZ	IN_PVALB	CCDC81	0.06	0.09	0.64	0.521	0.93
SCZ	IN_PVALB_CHC	CCDC81	-0.02	0.13	-0.13	0.899	0.993
SCZ	IN_SST	CCDC81	0.07	0.09	0.71	0.481	0.965
SCZ	IN_VIP	CCDC81	0.09	0.08	1.12	0.264	0.816
SCZ	OPC	CCDC81	0.01	0.07	0.12	0.905	0.99
SCZ	Oligo	CCDC81	0.17	0.07	2.39	0.0167	0.542
SCZ	Astro	CCDC82	-0.02	0.03	-0.67	0.501	0.9
SCZ	EN_L2_3_IT	CCDC82	-0.00	0.03	-0.15	0.884	0.993
SCZ	EN_L3_5_IT_1	CCDC82	0.02	0.04	0.39	0.698	0.999
SCZ	EN_L3_5_IT_2	CCDC82	0.01	0.03	0.29	0.773	0.993
SCZ	EN_L3_5_IT_3	CCDC82	0.00	0.03	0.15	0.878	0.988
SCZ	EN_L5_6_NP	CCDC82	-0.04	0.05	-0.87	0.386	0.999
SCZ	EN_L5_ET	CCDC82	-0.14	0.32	-0.46	0.649	0.983
SCZ	EN_L6B	CCDC82	0.03	0.05	0.66	0.512	0.946
SCZ	EN_L6_CT	CCDC82	-0.08	0.04	-2.02	0.0437	0.621
SCZ	EN_L6_IT_1	CCDC82	0.01	0.05	0.14	0.886	0.991
SCZ	EN_L6_IT_2	CCDC82	0.07	0.05	1.32	0.186	0.889
SCZ	Endo	CCDC82	-0.07	0.07	-1.02	0.306	0.697
SCZ	IN_ADARB2	CCDC82	0.03	0.04	0.83	0.404	0.901
SCZ	IN_LAMP5_LHX6	CCDC82	-0.05	0.05	-1.00	0.316	0.995
SCZ	IN_LAMP5_RELN	CCDC82	-0.02	0.04	-0.41	0.684	0.993
SCZ	IN_PVALB	CCDC82	-0.03	0.03	-1.07	0.285	0.871
SCZ	IN_PVALB_CHC	CCDC82	-0.06	0.05	-1.25	0.21	0.874
SCZ	IN_SST	CCDC82	-0.00	0.04	-0.14	0.891	0.999
SCZ	IN_VIP	CCDC82	-0.01	0.03	-0.25	0.806	0.974
SCZ	Micro	CCDC82	-0.02	0.04	-0.55	0.584	0.94
SCZ	OPC	CCDC82	0.01	0.03	0.41	0.682	0.964
SCZ	Oligo	CCDC82	-0.05	0.04	-1.39	0.164	0.8
SCZ	PC	CCDC82	0.08	0.08	0.91	0.361	0.903
SCZ	VLMC	CCDC82	-0.07	0.10	-0.70	0.481	0.961
SCZ	Astro	CCDC83	0.11	0.15	0.73	0.464	0.884
SCZ	EN_L2_3_IT	CCDC83	-0.06	0.10	-0.64	0.525	0.965
SCZ	EN_L3_5_IT_2	CCDC83	-0.26	0.19	-1.39	0.163	0.871
SCZ	EN_L3_5_IT_3	CCDC83	-0.25	0.19	-1.33	0.184	0.831
SCZ	EN_L6_IT_1	CCDC83	-0.29	0.24	-1.23	0.22	0.894
SCZ	IN_PVALB	CCDC83	-0.01	0.20	-0.06	0.951	0.993
SCZ	IN_SST	CCDC83	0.08	0.23	0.37	0.711	0.983
SCZ	IN_VIP	CCDC83	0.12	0.17	0.68	0.494	0.915
SCZ	Oligo	CCDC83	0.11	0.10	1.07	0.285	0.862
SCZ	Astro	CCDC85B	-0.09	0.06	-1.51	0.131	0.686
SCZ	EN_L2_3_IT	CCDC85B	-0.01	0.06	-0.21	0.836	0.987
SCZ	EN_L3_5_IT_1	CCDC85B	-0.08	0.07	-1.19	0.233	0.999
SCZ	EN_L3_5_IT_2	CCDC85B	-0.02	0.06	-0.42	0.673	0.98
SCZ	EN_L3_5_IT_3	CCDC85B	-0.09	0.06	-1.47	0.141	0.79
SCZ	EN_L5_6_NP	CCDC85B	-0.10	0.09	-1.17	0.242	0.999
SCZ	EN_L5_ET	CCDC85B	-0.03	0.61	-0.06	0.955	0.999
SCZ	EN_L6B	CCDC85B	-0.02	0.09	-0.21	0.835	0.986
SCZ	EN_L6_CT	CCDC85B	-0.11	0.09	-1.29	0.196	0.835
SCZ	EN_L6_IT_1	CCDC85B	-0.13	0.08	-1.62	0.106	0.853
SCZ	EN_L6_IT_2	CCDC85B	-0.20	0.10	-2.03	0.0426	0.739
SCZ	Endo	CCDC85B	-0.17	0.10	-1.73	0.0828	0.417
SCZ	IN_ADARB2	CCDC85B	0.03	0.08	0.38	0.707	0.968
SCZ	IN_LAMP5_LHX6	CCDC85B	-0.05	0.09	-0.57	0.566	0.995
SCZ	IN_LAMP5_RELN	CCDC85B	-0.00	0.07	-0.04	0.964	0.998
SCZ	IN_PVALB	CCDC85B	-0.09	0.06	-1.59	0.112	0.768
SCZ	IN_PVALB_CHC	CCDC85B	-0.07	0.08	-0.95	0.344	0.925
SCZ	IN_SST	CCDC85B	-0.07	0.06	-1.13	0.26	0.922
SCZ	IN_VIP	CCDC85B	-0.06	0.05	-1.10	0.272	0.821
SCZ	Micro	CCDC85B	-0.04	0.07	-0.51	0.608	0.947
SCZ	OPC	CCDC85B	0.04	0.05	0.91	0.365	0.881
SCZ	Oligo	CCDC85B	-0.11	0.04	-2.64	0.00839	0.48
SCZ	PC	CCDC85B	-0.38	0.17	-2.19	0.0288	0.561
SCZ	Astro	CCDC85C	0.03	0.04	0.76	0.446	0.876
SCZ	EN_L2_3_IT	CCDC85C	0.02	0.04	0.49	0.624	0.971
SCZ	EN_L3_5_IT_1	CCDC85C	-0.05	0.06	-0.87	0.386	0.999
SCZ	EN_L3_5_IT_2	CCDC85C	0.00	0.07	0.00	0.997	1
SCZ	EN_L3_5_IT_3	CCDC85C	0.06	0.06	0.98	0.326	0.902
SCZ	EN_L5_6_NP	CCDC85C	0.07	0.17	0.41	0.685	0.999
SCZ	EN_L6B	CCDC85C	-0.05	0.19	-0.27	0.786	0.979
SCZ	EN_L6_CT	CCDC85C	0.15	0.19	0.75	0.454	0.923
SCZ	EN_L6_IT_1	CCDC85C	-0.03	0.10	-0.31	0.758	0.981
SCZ	EN_L6_IT_2	CCDC85C	0.16	0.11	1.53	0.126	0.853
SCZ	Endo	CCDC85C	0.33	0.17	1.97	0.0486	0.33
SCZ	IN_ADARB2	CCDC85C	0.04	0.06	0.65	0.515	0.932
SCZ	IN_LAMP5_LHX6	CCDC85C	-0.10	0.09	-1.18	0.239	0.995
SCZ	IN_LAMP5_RELN	CCDC85C	-0.06	0.07	-0.93	0.352	0.963
SCZ	IN_PVALB	CCDC85C	0.03	0.05	0.51	0.609	0.943
SCZ	IN_PVALB_CHC	CCDC85C	0.12	0.08	1.46	0.144	0.856
SCZ	IN_SST	CCDC85C	-0.03	0.06	-0.55	0.583	0.972
SCZ	IN_VIP	CCDC85C	-0.01	0.04	-0.13	0.9	0.984
SCZ	Micro	CCDC85C	-0.01	0.10	-0.10	0.917	0.991
SCZ	OPC	CCDC85C	-0.02	0.05	-0.50	0.618	0.954
SCZ	Oligo	CCDC85C	0.06	0.04	1.42	0.155	0.789
SCZ	EN_L2_3_IT	CCDC86	0.03	0.06	0.43	0.67	0.974
SCZ	EN_L3_5_IT_2	CCDC86	0.01	0.15	0.09	0.928	0.997
SCZ	EN_L3_5_IT_3	CCDC86	-0.05	0.17	-0.28	0.778	0.981
SCZ	IN_PVALB	CCDC86	-0.26	0.18	-1.47	0.142	0.8
SCZ	IN_SST	CCDC86	-0.33	0.18	-1.83	0.0671	0.834
SCZ	IN_VIP	CCDC86	-0.08	0.16	-0.51	0.612	0.944
SCZ	Oligo	CCDC86	-0.02	0.06	-0.35	0.729	0.963
SCZ	Adaptive	CCDC88A	-0.03	0.23	-0.12	0.905	0.999
SCZ	Astro	CCDC88A	-0.04	0.03	-1.18	0.236	0.784
SCZ	EN_L2_3_IT	CCDC88A	-0.02	0.03	-0.77	0.44	0.955
SCZ	EN_L3_5_IT_1	CCDC88A	-0.03	0.03	-1.18	0.24	0.999
SCZ	EN_L3_5_IT_2	CCDC88A	-0.03	0.03	-0.92	0.359	0.941
SCZ	EN_L3_5_IT_3	CCDC88A	-0.03	0.03	-0.96	0.338	0.91
SCZ	EN_L5_6_NP	CCDC88A	-0.04	0.03	-1.31	0.192	0.999
SCZ	EN_L5_ET	CCDC88A	-0.31	0.24	-1.29	0.196	0.935
SCZ	EN_L6B	CCDC88A	-0.00	0.04	-0.09	0.932	0.993
SCZ	EN_L6_CT	CCDC88A	-0.03	0.03	-0.94	0.35	0.889
SCZ	EN_L6_IT_1	CCDC88A	0.03	0.04	0.88	0.379	0.93
SCZ	EN_L6_IT_2	CCDC88A	-0.01	0.04	-0.18	0.86	0.99
SCZ	Endo	CCDC88A	-0.04	0.07	-0.62	0.537	0.837
SCZ	IN_ADARB2	CCDC88A	-0.07	0.03	-2.38	0.0171	0.504
SCZ	IN_LAMP5_LHX6	CCDC88A	-0.02	0.03	-0.51	0.609	0.995
SCZ	IN_LAMP5_RELN	CCDC88A	-0.03	0.03	-1.12	0.261	0.955
SCZ	IN_PVALB	CCDC88A	-0.02	0.03	-0.57	0.568	0.936
SCZ	IN_PVALB_CHC	CCDC88A	-0.01	0.03	-0.51	0.608	0.963
SCZ	IN_SST	CCDC88A	-0.01	0.03	-0.39	0.693	0.983
SCZ	IN_VIP	CCDC88A	-0.06	0.02	-2.36	0.0181	0.46
SCZ	Micro	CCDC88A	-0.04	0.03	-1.36	0.175	0.75
SCZ	OPC	CCDC88A	-0.03	0.02	-1.24	0.215	0.817
SCZ	Oligo	CCDC88A	0.02	0.03	0.61	0.539	0.932
SCZ	PC	CCDC88A	-0.11	0.07	-1.42	0.155	0.804
SCZ	PVM	CCDC88A	-0.08	0.08	-1.03	0.301	0.825
SCZ	SMC	CCDC88A	-0.05	0.20	-0.25	0.806	0.945
SCZ	VLMC	CCDC88A	0.01	0.09	0.15	0.881	0.985
SCZ	Astro	CCDC88B	0.04	0.06	0.67	0.5	0.9
SCZ	EN_L2_3_IT	CCDC88B	0.04	0.06	0.67	0.504	0.961
SCZ	EN_L3_5_IT_1	CCDC88B	0.11	0.10	1.07	0.283	0.999
SCZ	EN_L3_5_IT_2	CCDC88B	0.07	0.06	1.08	0.278	0.924
SCZ	EN_L3_5_IT_3	CCDC88B	0.05	0.07	0.67	0.505	0.95
SCZ	EN_L5_6_NP	CCDC88B	0.14	0.09	1.63	0.103	0.999
SCZ	EN_L6_CT	CCDC88B	0.21	0.20	1.04	0.299	0.862
SCZ	IN_ADARB2	CCDC88B	-0.22	0.19	-1.13	0.258	0.85
SCZ	IN_PVALB	CCDC88B	-0.05	0.07	-0.63	0.527	0.93
SCZ	IN_SST	CCDC88B	0.04	0.07	0.61	0.543	0.967
SCZ	IN_VIP	CCDC88B	-0.01	0.08	-0.19	0.848	0.977
SCZ	Micro	CCDC88B	-0.08	0.05	-1.65	0.0982	0.653
SCZ	OPC	CCDC88B	0.07	0.17	0.40	0.69	0.966
SCZ	Oligo	CCDC88B	0.02	0.07	0.31	0.757	0.967
SCZ	Adaptive	CCDC88C	-0.06	0.12	-0.53	0.596	0.999
SCZ	Astro	CCDC88C	0.15	0.08	1.77	0.0767	0.609
SCZ	EN_L2_3_IT	CCDC88C	-0.03	0.07	-0.51	0.608	0.968
SCZ	EN_L3_5_IT_1	CCDC88C	0.03	0.17	0.15	0.883	0.999
SCZ	EN_L3_5_IT_2	CCDC88C	0.01	0.08	0.09	0.93	0.997
SCZ	EN_L3_5_IT_3	CCDC88C	0.07	0.08	0.81	0.416	0.935
SCZ	EN_L6_IT_1	CCDC88C	-0.25	0.20	-1.25	0.213	0.89
SCZ	Endo	CCDC88C	-0.24	0.15	-1.59	0.112	0.472
SCZ	IN_ADARB2	CCDC88C	-0.11	0.16	-0.69	0.489	0.925
SCZ	IN_LAMP5_RELN	CCDC88C	0.17	0.18	0.97	0.333	0.963
SCZ	IN_PVALB	CCDC88C	0.04	0.09	0.46	0.644	0.95
SCZ	IN_SST	CCDC88C	-0.16	0.14	-1.13	0.26	0.922
SCZ	IN_VIP	CCDC88C	-0.09	0.08	-1.16	0.245	0.805
SCZ	OPC	CCDC88C	0.09	0.06	1.39	0.164	0.776
SCZ	Oligo	CCDC88C	-0.03	0.07	-0.40	0.69	0.958
SCZ	EN_L2_3_IT	CCDC89	-0.11	0.15	-0.71	0.476	0.96
SCZ	Astro	CCDC9	0.03	0.06	0.53	0.593	0.924
SCZ	EN_L2_3_IT	CCDC9	-0.07	0.04	-1.85	0.065	0.775
SCZ	EN_L3_5_IT_1	CCDC9	0.05	0.08	0.56	0.575	0.999
SCZ	EN_L3_5_IT_2	CCDC9	-0.00	0.06	-0.04	0.965	0.999
SCZ	EN_L3_5_IT_3	CCDC9	0.08	0.07	1.21	0.225	0.86
SCZ	EN_L6B	CCDC9	-0.16	0.15	-1.09	0.276	0.895
SCZ	EN_L6_CT	CCDC9	-0.04	0.16	-0.26	0.794	0.979
SCZ	EN_L6_IT_1	CCDC9	-0.03	0.08	-0.39	0.697	0.971
SCZ	IN_ADARB2	CCDC9	-0.07	0.17	-0.39	0.695	0.967
SCZ	IN_LAMP5_RELN	CCDC9	-0.19	0.16	-1.15	0.249	0.953
SCZ	IN_PVALB	CCDC9	-0.05	0.06	-0.83	0.407	0.91
SCZ	IN_SST	CCDC9	-0.05	0.07	-0.71	0.48	0.965
SCZ	IN_VIP	CCDC9	-0.09	0.06	-1.49	0.137	0.719
SCZ	Micro	CCDC9	0.03	0.09	0.33	0.742	0.969
SCZ	OPC	CCDC9	0.08	0.07	1.12	0.261	0.848
SCZ	Oligo	CCDC9	-0.02	0.04	-0.47	0.642	0.953
SCZ	Astro	CCDC90B	0.03	0.04	0.83	0.405	0.862
SCZ	EN_L2_3_IT	CCDC90B	0.06	0.03	1.85	0.0648	0.775
SCZ	EN_L3_5_IT_1	CCDC90B	0.11	0.05	1.92	0.0546	0.999
SCZ	EN_L3_5_IT_2	CCDC90B	0.05	0.05	1.11	0.267	0.924
SCZ	EN_L3_5_IT_3	CCDC90B	0.13	0.04	2.89	0.00391	0.335
SCZ	EN_L5_6_NP	CCDC90B	0.18	0.07	2.70	0.00686	0.937
SCZ	EN_L6B	CCDC90B	0.12	0.07	1.73	0.0834	0.778
SCZ	EN_L6_CT	CCDC90B	0.03	0.06	0.54	0.586	0.95
SCZ	EN_L6_IT_1	CCDC90B	0.09	0.06	1.48	0.139	0.879
SCZ	EN_L6_IT_2	CCDC90B	0.14	0.08	1.71	0.0881	0.807
SCZ	Endo	CCDC90B	0.06	0.15	0.40	0.691	0.901
SCZ	IN_ADARB2	CCDC90B	0.06	0.06	1.03	0.304	0.858
SCZ	IN_LAMP5_LHX6	CCDC90B	0.17	0.07	2.48	0.0133	0.925
SCZ	IN_LAMP5_RELN	CCDC90B	0.11	0.05	2.04	0.0414	0.797
SCZ	IN_PVALB	CCDC90B	0.10	0.04	2.37	0.0176	0.523
SCZ	IN_PVALB_CHC	CCDC90B	0.13	0.07	1.83	0.0677	0.759
SCZ	IN_SST	CCDC90B	0.10	0.04	2.38	0.0173	0.754
SCZ	IN_VIP	CCDC90B	0.15	0.04	3.73	0.00019	0.17
SCZ	Micro	CCDC90B	-0.01	0.06	-0.22	0.825	0.984
SCZ	OPC	CCDC90B	0.03	0.04	0.80	0.422	0.901
SCZ	Oligo	CCDC90B	0.03	0.04	0.93	0.352	0.886
SCZ	Adaptive	CCDC91	-0.10	0.13	-0.79	0.43	0.999
SCZ	Astro	CCDC91	-0.03	0.03	-1.13	0.257	0.796
SCZ	EN_L2_3_IT	CCDC91	-0.01	0.03	-0.21	0.832	0.987
SCZ	EN_L3_5_IT_1	CCDC91	0.01	0.04	0.28	0.777	0.999
SCZ	EN_L3_5_IT_2	CCDC91	-0.01	0.03	-0.29	0.775	0.993
SCZ	EN_L3_5_IT_3	CCDC91	-0.03	0.03	-0.75	0.451	0.943
SCZ	EN_L5_6_NP	CCDC91	-0.02	0.04	-0.61	0.544	0.999
SCZ	EN_L5_ET	CCDC91	-0.43	0.26	-1.66	0.0977	0.902
SCZ	EN_L6B	CCDC91	-0.00	0.05	-0.01	0.994	0.999
SCZ	EN_L6_CT	CCDC91	0.01	0.04	0.32	0.748	0.973
SCZ	EN_L6_IT_1	CCDC91	0.03	0.05	0.53	0.597	0.965
SCZ	EN_L6_IT_2	CCDC91	0.07	0.06	1.32	0.187	0.889
SCZ	Endo	CCDC91	-0.15	0.08	-1.78	0.0746	0.404
SCZ	IN_ADARB2	CCDC91	-0.08	0.04	-2.05	0.0404	0.609
SCZ	IN_LAMP5_LHX6	CCDC91	0.00	0.04	0.04	0.97	0.998
SCZ	IN_LAMP5_RELN	CCDC91	-0.02	0.03	-0.64	0.519	0.977
SCZ	IN_PVALB	CCDC91	-0.03	0.03	-1.12	0.264	0.863
SCZ	IN_PVALB_CHC	CCDC91	-0.05	0.04	-1.38	0.167	0.862
SCZ	IN_SST	CCDC91	-0.01	0.03	-0.46	0.642	0.983
SCZ	IN_VIP	CCDC91	-0.03	0.03	-1.21	0.225	0.799
SCZ	Micro	CCDC91	-0.09	0.03	-2.62	0.00879	0.366
SCZ	OPC	CCDC91	-0.02	0.03	-0.63	0.529	0.93
SCZ	Oligo	CCDC91	-0.05	0.03	-1.51	0.131	0.765
SCZ	PC	CCDC91	-0.09	0.07	-1.35	0.176	0.813
SCZ	PVM	CCDC91	-0.19	0.10	-1.95	0.0517	0.561
SCZ	SMC	CCDC91	-0.12	0.22	-0.55	0.584	0.882
SCZ	VLMC	CCDC91	-0.01	0.08	-0.08	0.939	0.991
SCZ	Astro	CCDC92	0.08	0.03	2.25	0.0244	0.476
SCZ	EN_L2_3_IT	CCDC92	0.04	0.03	1.28	0.2	0.88
SCZ	EN_L3_5_IT_1	CCDC92	0.06	0.04	1.52	0.129	0.999
SCZ	EN_L3_5_IT_2	CCDC92	0.06	0.03	1.90	0.0571	0.757
SCZ	EN_L3_5_IT_3	CCDC92	0.09	0.03	2.48	0.0131	0.465
SCZ	EN_L5_6_NP	CCDC92	0.02	0.04	0.45	0.653	0.999
SCZ	EN_L5_ET	CCDC92	0.14	0.27	0.51	0.608	0.983
SCZ	EN_L6B	CCDC92	0.10	0.05	2.10	0.0354	0.707
SCZ	EN_L6_CT	CCDC92	0.06	0.04	1.48	0.14	0.793
SCZ	EN_L6_IT_1	CCDC92	0.13	0.05	2.79	0.00529	0.551
SCZ	EN_L6_IT_2	CCDC92	0.12	0.05	2.40	0.0163	0.637
SCZ	Endo	CCDC92	0.18	0.13	1.46	0.145	0.521
SCZ	IN_ADARB2	CCDC92	-0.01	0.04	-0.23	0.821	0.983
SCZ	IN_LAMP5_LHX6	CCDC92	0.05	0.04	1.15	0.249	0.995
SCZ	IN_LAMP5_RELN	CCDC92	0.05	0.04	1.45	0.148	0.931
SCZ	IN_PVALB	CCDC92	0.01	0.03	0.38	0.701	0.958
SCZ	IN_PVALB_CHC	CCDC92	0.02	0.04	0.48	0.631	0.966
SCZ	IN_SST	CCDC92	0.03	0.03	0.77	0.444	0.961
SCZ	IN_VIP	CCDC92	0.02	0.03	0.72	0.471	0.908
SCZ	Micro	CCDC92	-0.15	0.09	-1.59	0.113	0.671
SCZ	OPC	CCDC92	0.05	0.03	1.55	0.122	0.746
SCZ	Oligo	CCDC92	0.02	0.03	0.68	0.5	0.927
SCZ	PC	CCDC92	0.01	0.09	0.08	0.933	0.996
SCZ	VLMC	CCDC92	0.11	0.11	1.07	0.286	0.935
SCZ	Astro	CCDC93	0.01	0.03	0.40	0.686	0.944
SCZ	EN_L2_3_IT	CCDC93	0.01	0.03	0.41	0.684	0.975
SCZ	EN_L3_5_IT_1	CCDC93	-0.02	0.04	-0.62	0.534	0.999
SCZ	EN_L3_5_IT_2	CCDC93	0.03	0.03	0.96	0.335	0.937
SCZ	EN_L3_5_IT_3	CCDC93	-0.01	0.03	-0.38	0.703	0.971
SCZ	EN_L5_6_NP	CCDC93	-0.04	0.05	-0.93	0.353	0.999
SCZ	EN_L5_ET	CCDC93	0.26	0.33	0.79	0.427	0.983
SCZ	EN_L6B	CCDC93	0.01	0.05	0.25	0.805	0.979
SCZ	EN_L6_CT	CCDC93	0.02	0.04	0.49	0.627	0.957
SCZ	EN_L6_IT_1	CCDC93	0.08	0.04	1.81	0.0708	0.836
SCZ	EN_L6_IT_2	CCDC93	0.01	0.06	0.19	0.849	0.99
SCZ	Endo	CCDC93	0.12	0.07	1.68	0.0926	0.437
SCZ	IN_ADARB2	CCDC93	-0.06	0.04	-1.53	0.125	0.761
SCZ	IN_LAMP5_LHX6	CCDC93	0.02	0.04	0.50	0.615	0.995
SCZ	IN_LAMP5_RELN	CCDC93	0.01	0.04	0.24	0.811	0.993
SCZ	IN_PVALB	CCDC93	-0.03	0.03	-1.03	0.301	0.88
SCZ	IN_PVALB_CHC	CCDC93	0.04	0.04	0.91	0.362	0.93
SCZ	IN_SST	CCDC93	-0.07	0.04	-1.95	0.0512	0.823
SCZ	IN_VIP	CCDC93	0.00	0.03	0.12	0.903	0.985
SCZ	Micro	CCDC93	0.06	0.04	1.41	0.157	0.735
SCZ	OPC	CCDC93	0.01	0.02	0.42	0.678	0.962
SCZ	Oligo	CCDC93	-0.00	0.03	-0.06	0.95	0.994
SCZ	PC	CCDC93	0.06	0.09	0.72	0.471	0.926
SCZ	PVM	CCDC93	-0.18	0.14	-1.31	0.19	0.764
SCZ	VLMC	CCDC93	-0.12	0.10	-1.27	0.205	0.935
SCZ	Astro	CCDC97	0.04	0.05	0.72	0.471	0.888
SCZ	EN_L2_3_IT	CCDC97	-0.02	0.06	-0.32	0.745	0.978
SCZ	EN_L3_5_IT_1	CCDC97	-0.15	0.18	-0.85	0.395	0.999
SCZ	EN_L3_5_IT_2	CCDC97	0.02	0.07	0.25	0.803	0.993
SCZ	EN_L3_5_IT_3	CCDC97	0.05	0.07	0.76	0.45	0.943
SCZ	EN_L5_6_NP	CCDC97	-0.28	0.18	-1.56	0.12	0.999
SCZ	EN_L6B	CCDC97	-0.10	0.18	-0.55	0.582	0.953
SCZ	EN_L6_CT	CCDC97	-0.04	0.18	-0.22	0.828	0.981
SCZ	EN_L6_IT_1	CCDC97	0.15	0.19	0.78	0.437	0.941
SCZ	IN_ADARB2	CCDC97	-0.06	0.16	-0.40	0.686	0.964
SCZ	IN_LAMP5_RELN	CCDC97	-0.02	0.09	-0.24	0.813	0.993
SCZ	IN_PVALB	CCDC97	0.01	0.06	0.18	0.86	0.981
SCZ	IN_SST	CCDC97	-0.08	0.07	-1.06	0.289	0.926
SCZ	IN_VIP	CCDC97	-0.08	0.06	-1.46	0.145	0.733
SCZ	Micro	CCDC97	-0.10	0.07	-1.37	0.171	0.747
SCZ	OPC	CCDC97	-0.07	0.07	-1.01	0.31	0.86
SCZ	Oligo	CCDC97	0.01	0.04	0.21	0.831	0.978
SCZ	Astro	CCDC9B	-0.14	0.09	-1.58	0.114	0.658
SCZ	IN_PVALB	CCDC9B	0.02	0.15	0.15	0.881	0.983
SCZ	Oligo	CCDC9B	-0.03	0.06	-0.43	0.668	0.958
SCZ	EN_L2_3_IT	CCER1	-0.11	0.30	-0.36	0.722	0.976
SCZ	Astro	CCER2	0.04	0.08	0.49	0.624	0.932
SCZ	EN_L2_3_IT	CCER2	0.02	0.06	0.24	0.81	0.984
SCZ	EN_L3_5_IT_2	CCER2	0.03	0.07	0.37	0.713	0.984
SCZ	EN_L3_5_IT_3	CCER2	-0.07	0.09	-0.75	0.455	0.943
SCZ	IN_ADARB2	CCER2	0.13	0.20	0.66	0.512	0.931
SCZ	IN_LAMP5_RELN	CCER2	0.27	0.19	1.42	0.155	0.933
SCZ	IN_PVALB	CCER2	-0.11	0.08	-1.36	0.172	0.815
SCZ	IN_SST	CCER2	-0.03	0.13	-0.25	0.801	0.992
SCZ	IN_VIP	CCER2	-0.02	0.07	-0.28	0.78	0.971
SCZ	OPC	CCER2	-0.33	0.18	-1.81	0.0703	0.672
SCZ	Oligo	CCER2	-0.02	0.06	-0.34	0.736	0.963
SCZ	Astro	CCHCR1	0.06	0.05	1.18	0.237	0.784
SCZ	EN_L2_3_IT	CCHCR1	0.02	0.05	0.43	0.669	0.974
SCZ	EN_L3_5_IT_1	CCHCR1	-0.08	0.08	-0.96	0.335	0.999
SCZ	EN_L3_5_IT_2	CCHCR1	0.02	0.06	0.28	0.778	0.993
SCZ	EN_L3_5_IT_3	CCHCR1	0.08	0.06	1.47	0.142	0.79
SCZ	EN_L5_6_NP	CCHCR1	-0.18	0.16	-1.12	0.262	0.999
SCZ	EN_L6B	CCHCR1	-0.02	0.18	-0.11	0.909	0.99
SCZ	EN_L6_CT	CCHCR1	0.15	0.09	1.73	0.0844	0.718
SCZ	EN_L6_IT_1	CCHCR1	0.10	0.09	1.13	0.257	0.908
SCZ	EN_L6_IT_2	CCHCR1	0.04	0.21	0.17	0.864	0.99
SCZ	IN_ADARB2	CCHCR1	0.05	0.08	0.68	0.496	0.926
SCZ	IN_LAMP5_RELN	CCHCR1	0.05	0.09	0.54	0.592	0.987
SCZ	IN_PVALB	CCHCR1	0.02	0.06	0.28	0.78	0.969
SCZ	IN_PVALB_CHC	CCHCR1	0.28	0.20	1.39	0.165	0.862
SCZ	IN_SST	CCHCR1	0.03	0.07	0.40	0.686	0.983
SCZ	IN_VIP	CCHCR1	0.01	0.06	0.22	0.828	0.975
SCZ	Micro	CCHCR1	0.10	0.09	1.05	0.295	0.84
SCZ	OPC	CCHCR1	-0.04	0.07	-0.60	0.549	0.936
SCZ	Oligo	CCHCR1	0.05	0.05	0.92	0.358	0.89
SCZ	Astro	CCK	0.03	0.07	0.35	0.725	0.955
SCZ	EN_L2_3_IT	CCK	-0.05	0.05	-1.06	0.291	0.923
SCZ	EN_L3_5_IT_1	CCK	-0.00	0.06	-0.06	0.951	0.999
SCZ	EN_L3_5_IT_2	CCK	-0.03	0.05	-0.49	0.623	0.972
SCZ	EN_L3_5_IT_3	CCK	-0.11	0.07	-1.64	0.102	0.74
SCZ	EN_L5_6_NP	CCK	-0.20	0.20	-0.99	0.321	0.999
SCZ	EN_L6B	CCK	-0.12	0.12	-1.01	0.311	0.905
SCZ	EN_L6_CT	CCK	-0.04	0.11	-0.40	0.688	0.97
SCZ	EN_L6_IT_1	CCK	-0.09	0.07	-1.24	0.214	0.89
SCZ	EN_L6_IT_2	CCK	-0.13	0.08	-1.60	0.111	0.837
SCZ	Endo	CCK	-0.32	0.15	-2.13	0.0335	0.288
SCZ	IN_ADARB2	CCK	-0.05	0.08	-0.63	0.532	0.934
SCZ	IN_LAMP5_LHX6	CCK	-0.01	0.06	-0.18	0.857	0.997
SCZ	IN_LAMP5_RELN	CCK	0.04	0.06	0.65	0.518	0.977
SCZ	IN_PVALB	CCK	-0.04	0.07	-0.49	0.622	0.946
SCZ	IN_PVALB_CHC	CCK	0.03	0.09	0.37	0.711	0.978
SCZ	IN_SST	CCK	-0.06	0.07	-0.83	0.406	0.953
SCZ	IN_VIP	CCK	-0.01	0.06	-0.18	0.855	0.977
SCZ	Micro	CCK	-0.05	0.08	-0.64	0.523	0.928
SCZ	OPC	CCK	0.00	0.08	0.06	0.954	0.993
SCZ	Oligo	CCK	-0.09	0.07	-1.34	0.18	0.813
SCZ	PC	CCK	0.15	0.19	0.79	0.43	0.918
SCZ	EN_L2_3_IT	CCKBR	-0.04	0.05	-0.70	0.485	0.96
SCZ	EN_L3_5_IT_1	CCKBR	-0.08	0.07	-1.08	0.281	0.999
SCZ	EN_L3_5_IT_2	CCKBR	0.01	0.06	0.20	0.842	0.996
SCZ	EN_L3_5_IT_3	CCKBR	0.04	0.06	0.67	0.505	0.95
SCZ	EN_L6B	CCKBR	-0.27	0.18	-1.50	0.135	0.84
SCZ	EN_L6_CT	CCKBR	0.01	0.09	0.08	0.937	0.995
SCZ	EN_L6_IT_1	CCKBR	-0.03	0.10	-0.27	0.787	0.983
SCZ	EN_L6_IT_2	CCKBR	-0.24	0.23	-1.06	0.288	0.929
SCZ	IN_LAMP5_LHX6	CCKBR	0.07	0.17	0.40	0.689	0.997
SCZ	IN_LAMP5_RELN	CCKBR	-0.04	0.19	-0.19	0.851	0.993
SCZ	IN_PVALB	CCKBR	0.04	0.07	0.64	0.525	0.93
SCZ	IN_SST	CCKBR	-0.17	0.08	-2.07	0.0388	0.804
SCZ	IN_VIP	CCKBR	0.08	0.17	0.45	0.656	0.954
SCZ	Oligo	CCKBR	0.00	0.09	0.01	0.995	0.999
SCZ	Astro	CCL2	0.48	0.28	1.71	0.0865	0.625
SCZ	EN_L2_3_IT	CCL25	-0.41	0.27	-1.52	0.128	0.839
SCZ	Astro	CCL28	-0.06	0.10	-0.57	0.569	0.921
SCZ	EN_L2_3_IT	CCL28	0.04	0.07	0.55	0.584	0.966
SCZ	EN_L3_5_IT_1	CCL28	-0.05	0.08	-0.60	0.551	0.999
SCZ	EN_L3_5_IT_2	CCL28	-0.00	0.07	-0.01	0.996	1
SCZ	EN_L3_5_IT_3	CCL28	0.08	0.08	0.99	0.324	0.901
SCZ	EN_L6_IT_1	CCL28	-0.21	0.18	-1.14	0.253	0.908
SCZ	IN_PVALB	CCL28	-0.05	0.18	-0.27	0.789	0.972
SCZ	IN_VIP	CCL28	-0.02	0.20	-0.13	0.9	0.984
SCZ	Oligo	CCL28	-0.03	0.09	-0.30	0.764	0.969
SCZ	EN_L2_3_IT	CCL3L1	-0.59	0.35	-1.67	0.0942	0.813
SCZ	EN_L2_3_IT	CCL4L2	-0.05	0.15	-0.36	0.722	0.976
SCZ	EN_L3_5_IT_2	CCL4L2	-0.09	0.26	-0.36	0.717	0.985
SCZ	Adaptive	CCL5	0.07	0.23	0.29	0.771	0.999
SCZ	EN_L2_3_IT	CCL5	0.03	0.10	0.26	0.791	0.982
SCZ	EN_L3_5_IT_3	CCL5	0.14	0.21	0.63	0.528	0.957
SCZ	IN_VIP	CCL5	-0.27	0.20	-1.31	0.189	0.772
SCZ	Adaptive	CCM2	0.08	0.15	0.54	0.591	0.999
SCZ	Astro	CCM2	-0.05	0.03	-1.45	0.147	0.71
SCZ	EN_L2_3_IT	CCM2	-0.04	0.03	-1.44	0.151	0.855
SCZ	EN_L3_5_IT_1	CCM2	-0.06	0.04	-1.30	0.192	0.999
SCZ	EN_L3_5_IT_2	CCM2	-0.05	0.04	-1.50	0.134	0.855
SCZ	EN_L3_5_IT_3	CCM2	-0.05	0.04	-1.27	0.204	0.849
SCZ	EN_L5_6_NP	CCM2	-0.08	0.06	-1.49	0.135	0.999
SCZ	EN_L5_ET	CCM2	0.74	0.40	1.85	0.0637	0.877
SCZ	EN_L6B	CCM2	-0.08	0.07	-1.14	0.255	0.888
SCZ	EN_L6_CT	CCM2	-0.06	0.05	-1.22	0.224	0.838
SCZ	EN_L6_IT_1	CCM2	-0.12	0.06	-2.03	0.0425	0.76
SCZ	EN_L6_IT_2	CCM2	-0.11	0.06	-1.82	0.0685	0.802
SCZ	Endo	CCM2	-0.00	0.09	-0.03	0.973	0.992
SCZ	IN_ADARB2	CCM2	-0.07	0.06	-1.21	0.227	0.833
SCZ	IN_LAMP5_LHX6	CCM2	-0.04	0.07	-0.63	0.528	0.995
SCZ	IN_LAMP5_RELN	CCM2	-0.03	0.05	-0.54	0.592	0.987
SCZ	IN_PVALB	CCM2	-0.09	0.04	-2.23	0.0258	0.558
SCZ	IN_PVALB_CHC	CCM2	-0.04	0.06	-0.58	0.559	0.952
SCZ	IN_SST	CCM2	-0.08	0.04	-1.90	0.058	0.827
SCZ	IN_VIP	CCM2	0.01	0.03	0.37	0.709	0.961
SCZ	Micro	CCM2	0.01	0.04	0.21	0.835	0.985
SCZ	OPC	CCM2	0.02	0.03	0.54	0.593	0.946
SCZ	Oligo	CCM2	-0.05	0.03	-1.37	0.17	0.805
SCZ	PC	CCM2	-0.03	0.09	-0.38	0.702	0.974
SCZ	PVM	CCM2	0.09	0.12	0.72	0.474	0.902
SCZ	VLMC	CCM2	-0.09	0.11	-0.84	0.4	0.941
SCZ	EN_L2_3_IT	CCM2L	0.03	0.05	0.46	0.643	0.971
SCZ	EN_L3_5_IT_1	CCM2L	-0.02	0.08	-0.20	0.843	0.999
SCZ	EN_L3_5_IT_2	CCM2L	0.17	0.08	2.12	0.0341	0.684
SCZ	EN_L3_5_IT_3	CCM2L	0.05	0.07	0.71	0.48	0.945
SCZ	EN_L6B	CCM2L	-0.07	0.18	-0.40	0.693	0.97
SCZ	EN_L6_CT	CCM2L	-0.02	0.17	-0.14	0.892	0.989
SCZ	EN_L6_IT_1	CCM2L	-0.16	0.09	-1.76	0.0792	0.841
SCZ	EN_L6_IT_2	CCM2L	-0.27	0.10	-2.67	0.00769	0.506
SCZ	Endo	CCM2L	-0.22	0.11	-2.05	0.0405	0.308
SCZ	IN_ADARB2	CCM2L	-0.01	0.19	-0.06	0.953	0.997
SCZ	IN_PVALB	CCM2L	0.07	0.07	1.08	0.281	0.869
SCZ	IN_SST	CCM2L	-0.14	0.12	-1.14	0.254	0.922
SCZ	IN_VIP	CCM2L	-0.03	0.07	-0.47	0.64	0.948
SCZ	PC	CCM2L	-0.29	0.18	-1.63	0.103	0.732
SCZ	Astro	CCN1	-0.05	0.12	-0.40	0.686	0.944
SCZ	EN_L2_3_IT	CCN1	0.11	0.13	0.85	0.398	0.953
SCZ	EN_L3_5_IT_3	CCN1	-0.39	0.22	-1.81	0.0708	0.69
SCZ	EN_L6_IT_1	CCN1	-0.04	0.35	-0.11	0.914	0.994
SCZ	Endo	CCN1	-0.53	0.43	-1.21	0.226	0.626
SCZ	Oligo	CCN1	0.17	0.12	1.39	0.166	0.801
SCZ	SMC	CCN1	-1.80	0.54	-3.36	0.000793	0.0806
SCZ	VLMC	CCN1	-0.32	0.29	-1.13	0.258	0.935
SCZ	EN_L6B	CCN2	-0.21	0.12	-1.75	0.0802	0.776
SCZ	EN_L6_CT	CCN2	-0.78	0.30	-2.63	0.00864	0.414
SCZ	Endo	CCN2	0.03	0.19	0.14	0.888	0.969
SCZ	IN_VIP	CCN2	0.05	0.09	0.57	0.566	0.937
SCZ	Oligo	CCN2	-0.07	0.10	-0.68	0.499	0.927
SCZ	VLMC	CCN2	0.36	0.23	1.57	0.116	0.872
SCZ	EN_L2_3_IT	CCN3	-0.01	0.08	-0.12	0.908	0.995
SCZ	EN_L3_5_IT_1	CCN3	0.11	0.09	1.17	0.244	0.999
SCZ	EN_L3_5_IT_2	CCN3	-0.01	0.06	-0.13	0.895	0.997
SCZ	EN_L3_5_IT_3	CCN3	0.11	0.08	1.42	0.155	0.812
SCZ	EN_L5_6_NP	CCN3	-0.34	0.20	-1.71	0.0871	0.999
SCZ	EN_L6_IT_1	CCN3	-0.13	0.23	-0.57	0.571	0.961
SCZ	IN_LAMP5_LHX6	CCN3	-0.56	0.21	-2.66	0.00791	0.914
SCZ	IN_LAMP5_RELN	CCN3	-0.12	0.11	-1.12	0.261	0.955
SCZ	IN_VIP	CCN3	-0.02	0.08	-0.24	0.808	0.974
SCZ	Oligo	CCN3	0.08	0.09	0.89	0.373	0.894
SCZ	EN_L6_IT_1	CCN4	-0.17	0.25	-0.67	0.5	0.946
SCZ	VLMC	CCN4	0.41	0.27	1.53	0.125	0.876
SCZ	Astro	CCN5	0.02	0.10	0.20	0.839	0.976
SCZ	EN_L2_3_IT	CCN5	0.14	0.09	1.57	0.117	0.829
SCZ	EN_L3_5_IT_2	CCN5	-0.28	0.17	-1.66	0.097	0.822
SCZ	EN_L3_5_IT_3	CCN5	-0.21	0.18	-1.14	0.254	0.874
SCZ	IN_ADARB2	CCN5	-0.22	0.21	-1.04	0.297	0.855
SCZ	IN_PVALB	CCN5	0.07	0.10	0.70	0.485	0.925
SCZ	IN_SST	CCN5	-0.41	0.20	-2.09	0.0363	0.804
SCZ	IN_VIP	CCN5	-0.10	0.18	-0.57	0.569	0.937
SCZ	Oligo	CCN5	0.00	0.08	0.05	0.963	0.995
SCZ	EN_L2_3_IT	CCNA1	0.03	0.05	0.62	0.538	0.965
SCZ	EN_L3_5_IT_1	CCNA1	0.09	0.17	0.53	0.597	0.999
SCZ	EN_L3_5_IT_2	CCNA1	-0.13	0.08	-1.66	0.0959	0.821
SCZ	EN_L3_5_IT_3	CCNA1	-0.01	0.16	-0.06	0.951	0.998
SCZ	IN_PVALB	CCNA1	-0.14	0.09	-1.51	0.132	0.793
SCZ	IN_SST	CCNA1	0.08	0.13	0.62	0.533	0.967
SCZ	IN_VIP	CCNA1	0.03	0.09	0.31	0.758	0.968
SCZ	Astro	CCNA2	0.09	0.08	1.13	0.258	0.797
SCZ	EN_L2_3_IT	CCNA2	0.12	0.07	1.70	0.0898	0.808
SCZ	EN_L3_5_IT_1	CCNA2	0.13	0.18	0.72	0.473	0.999
SCZ	EN_L3_5_IT_2	CCNA2	0.07	0.08	0.93	0.354	0.94
SCZ	EN_L3_5_IT_3	CCNA2	0.13	0.09	1.39	0.164	0.819
SCZ	EN_L6_IT_1	CCNA2	0.08	0.18	0.48	0.63	0.967
SCZ	IN_ADARB2	CCNA2	0.29	0.19	1.55	0.122	0.759
SCZ	IN_LAMP5_RELN	CCNA2	0.15	0.19	0.78	0.436	0.968
SCZ	IN_PVALB	CCNA2	0.08	0.08	0.97	0.33	0.892
SCZ	IN_SST	CCNA2	0.21	0.09	2.38	0.0173	0.754
SCZ	IN_VIP	CCNA2	0.10	0.08	1.26	0.209	0.785
SCZ	OPC	CCNA2	-0.04	0.08	-0.46	0.642	0.956
SCZ	Oligo	CCNA2	0.20	0.06	3.62	0.000297	0.191
SCZ	Astro	CCNB1	0.18	0.11	1.66	0.0976	0.643
SCZ	EN_L2_3_IT	CCNB1	0.07	0.06	1.23	0.22	0.896
SCZ	EN_L3_5_IT_1	CCNB1	0.27	0.16	1.63	0.104	0.999
SCZ	EN_L3_5_IT_2	CCNB1	0.05	0.06	0.74	0.462	0.954
SCZ	EN_L3_5_IT_3	CCNB1	0.15	0.07	2.10	0.0355	0.576
SCZ	EN_L6_IT_1	CCNB1	0.18	0.22	0.83	0.407	0.935
SCZ	IN_ADARB2	CCNB1	0.29	0.17	1.75	0.0797	0.707
SCZ	IN_PVALB	CCNB1	0.15	0.09	1.72	0.0854	0.725
SCZ	IN_SST	CCNB1	-0.12	0.14	-0.91	0.363	0.946
SCZ	IN_VIP	CCNB1	0.10	0.08	1.23	0.218	0.793
SCZ	Oligo	CCNB1	0.05	0.06	0.87	0.383	0.898
SCZ	Astro	CCNB1IP1	0.03	0.05	0.68	0.496	0.899
SCZ	EN_L2_3_IT	CCNB1IP1	-0.01	0.04	-0.34	0.732	0.977
SCZ	EN_L3_5_IT_1	CCNB1IP1	0.10	0.06	1.56	0.118	0.999
SCZ	EN_L3_5_IT_2	CCNB1IP1	0.01	0.04	0.27	0.783	0.993
SCZ	EN_L3_5_IT_3	CCNB1IP1	-0.01	0.05	-0.26	0.796	0.982
SCZ	EN_L5_6_NP	CCNB1IP1	0.03	0.08	0.43	0.668	0.999
SCZ	EN_L5_ET	CCNB1IP1	0.26	2.15	0.12	0.905	0.998
SCZ	EN_L6B	CCNB1IP1	-0.02	0.08	-0.19	0.847	0.987
SCZ	EN_L6_CT	CCNB1IP1	0.00	0.08	0.01	0.992	1
SCZ	EN_L6_IT_1	CCNB1IP1	-0.02	0.07	-0.30	0.768	0.981
SCZ	EN_L6_IT_2	CCNB1IP1	0.01	0.08	0.10	0.918	0.996
SCZ	IN_ADARB2	CCNB1IP1	0.04	0.07	0.55	0.58	0.948
SCZ	IN_LAMP5_LHX6	CCNB1IP1	0.06	0.08	0.77	0.443	0.995
SCZ	IN_LAMP5_RELN	CCNB1IP1	0.11	0.08	1.50	0.134	0.931
SCZ	IN_PVALB	CCNB1IP1	0.02	0.04	0.44	0.663	0.953
SCZ	IN_PVALB_CHC	CCNB1IP1	0.06	0.06	0.96	0.338	0.925
SCZ	IN_SST	CCNB1IP1	-0.02	0.05	-0.40	0.692	0.983
SCZ	IN_VIP	CCNB1IP1	0.14	0.07	1.99	0.0469	0.592
SCZ	Micro	CCNB1IP1	0.00	0.07	0.05	0.957	0.994
SCZ	OPC	CCNB1IP1	0.02	0.05	0.39	0.699	0.967
SCZ	Oligo	CCNB1IP1	0.01	0.04	0.12	0.905	0.987
SCZ	Astro	CCNB2	-0.04	0.15	-0.24	0.808	0.969
SCZ	EN_L2_3_IT	CCNB2	-0.33	0.17	-1.91	0.0557	0.747
SCZ	IN_PVALB	CCNB2	-0.14	0.17	-0.82	0.411	0.91
SCZ	Oligo	CCNB2	-0.03	0.10	-0.27	0.79	0.971
SCZ	Astro	CCNB3	-0.12	0.07	-1.63	0.104	0.649
SCZ	EN_L2_3_IT	CCNB3	-0.01	0.09	-0.12	0.902	0.995
SCZ	EN_L3_5_IT_1	CCNB3	-0.04	0.18	-0.22	0.825	0.999
SCZ	EN_L3_5_IT_2	CCNB3	0.06	0.09	0.63	0.527	0.966
SCZ	EN_L3_5_IT_3	CCNB3	-0.06	0.09	-0.63	0.529	0.957
SCZ	EN_L6_IT_1	CCNB3	-0.20	0.22	-0.91	0.365	0.926
SCZ	IN_PVALB	CCNB3	-0.14	0.16	-0.89	0.373	0.898
SCZ	IN_SST	CCNB3	-0.14	0.21	-0.66	0.511	0.967
SCZ	IN_VIP	CCNB3	-0.20	0.14	-1.39	0.165	0.751
SCZ	Micro	CCNB3	0.04	0.13	0.29	0.773	0.974
SCZ	OPC	CCNB3	-0.08	0.08	-0.92	0.359	0.877
SCZ	Oligo	CCNB3	-0.06	0.05	-1.09	0.276	0.857
SCZ	Astro	CCNC	-0.10	0.04	-2.25	0.0243	0.475
SCZ	EN_L2_3_IT	CCNC	0.02	0.03	0.72	0.471	0.96
SCZ	EN_L3_5_IT_1	CCNC	0.00	0.04	0.09	0.929	0.999
SCZ	EN_L3_5_IT_2	CCNC	0.02	0.03	0.80	0.421	0.95
SCZ	EN_L3_5_IT_3	CCNC	0.03	0.03	0.83	0.407	0.933
SCZ	EN_L5_6_NP	CCNC	0.06	0.05	1.12	0.263	0.999
SCZ	EN_L5_ET	CCNC	-0.26	0.38	-0.68	0.498	0.983
SCZ	EN_L6B	CCNC	0.06	0.05	1.25	0.212	0.874
SCZ	EN_L6_CT	CCNC	0.03	0.05	0.63	0.53	0.939
SCZ	EN_L6_IT_1	CCNC	0.01	0.04	0.19	0.848	0.986
SCZ	EN_L6_IT_2	CCNC	0.05	0.05	0.87	0.382	0.944
SCZ	Endo	CCNC	-0.10	0.08	-1.30	0.194	0.582
SCZ	IN_ADARB2	CCNC	0.06	0.04	1.51	0.131	0.765
SCZ	IN_LAMP5_LHX6	CCNC	0.02	0.05	0.49	0.622	0.995
SCZ	IN_LAMP5_RELN	CCNC	-0.02	0.04	-0.41	0.681	0.993
SCZ	IN_PVALB	CCNC	0.08	0.03	2.37	0.0178	0.523
SCZ	IN_PVALB_CHC	CCNC	0.10	0.04	2.29	0.022	0.658
SCZ	IN_SST	CCNC	0.06	0.04	1.58	0.113	0.878
SCZ	IN_VIP	CCNC	0.05	0.03	1.64	0.102	0.672
SCZ	Micro	CCNC	-0.00	0.05	-0.08	0.933	0.991
SCZ	OPC	CCNC	-0.01	0.04	-0.17	0.865	0.987
SCZ	Oligo	CCNC	-0.04	0.03	-1.19	0.234	0.841
SCZ	PC	CCNC	0.06	0.08	0.73	0.468	0.925
SCZ	VLMC	CCNC	-0.07	0.12	-0.62	0.538	0.965
SCZ	Astro	CCND1	-0.23	0.12	-1.85	0.065	0.587
SCZ	EN_L2_3_IT	CCND1	0.09	0.10	0.92	0.355	0.937
SCZ	EN_L3_5_IT_3	CCND1	0.12	0.12	1.00	0.318	0.899
SCZ	Endo	CCND1	-0.21	0.22	-0.98	0.329	0.716
SCZ	IN_PVALB	CCND1	-0.15	0.11	-1.41	0.16	0.811
SCZ	IN_SST	CCND1	0.00	0.11	0.01	0.995	0.999
SCZ	IN_VIP	CCND1	0.07	0.18	0.37	0.71	0.961
SCZ	Micro	CCND1	-0.16	0.08	-2.14	0.0323	0.496
SCZ	OPC	CCND1	-0.14	0.09	-1.56	0.119	0.744
SCZ	Oligo	CCND1	-0.06	0.08	-0.80	0.426	0.913
SCZ	Astro	CCND2	0.05	0.10	0.55	0.583	0.924
SCZ	EN_L2_3_IT	CCND2	0.18	0.09	2.00	0.0456	0.735
SCZ	IN_PVALB	CCND2	0.17	0.10	1.69	0.0915	0.736
SCZ	IN_VIP	CCND2	-0.12	0.20	-0.60	0.546	0.93
SCZ	OPC	CCND2	0.15	0.21	0.71	0.48	0.92
SCZ	Adaptive	CCND3	0.01	0.11	0.05	0.962	0.999
SCZ	Astro	CCND3	0.02	0.07	0.32	0.747	0.961
SCZ	EN_L2_3_IT	CCND3	0.07	0.07	1.07	0.286	0.923
SCZ	EN_L3_5_IT_1	CCND3	0.09	0.06	1.62	0.105	0.999
SCZ	EN_L3_5_IT_2	CCND3	0.09	0.05	1.63	0.104	0.828
SCZ	EN_L3_5_IT_3	CCND3	-0.04	0.05	-0.78	0.437	0.941
SCZ	EN_L5_6_NP	CCND3	0.05	0.08	0.64	0.524	0.999
SCZ	EN_L5_ET	CCND3	-0.95	0.50	-1.91	0.0561	0.848
SCZ	EN_L6B	CCND3	-0.21	0.09	-2.21	0.027	0.685
SCZ	EN_L6_CT	CCND3	-0.10	0.07	-1.35	0.176	0.821
SCZ	EN_L6_IT_1	CCND3	0.01	0.08	0.17	0.861	0.988
SCZ	EN_L6_IT_2	CCND3	-0.07	0.09	-0.71	0.475	0.967
SCZ	Endo	CCND3	-0.12	0.10	-1.20	0.231	0.63
SCZ	IN_ADARB2	CCND3	0.02	0.06	0.38	0.705	0.968
SCZ	IN_LAMP5_LHX6	CCND3	-0.00	0.08	-0.06	0.954	0.998
SCZ	IN_LAMP5_RELN	CCND3	0.07	0.07	0.92	0.357	0.963
SCZ	IN_PVALB	CCND3	-0.06	0.05	-1.19	0.234	0.847
SCZ	IN_PVALB_CHC	CCND3	0.09	0.09	1.03	0.305	0.921
SCZ	IN_SST	CCND3	-0.08	0.06	-1.38	0.168	0.9
SCZ	IN_VIP	CCND3	-0.00	0.04	-0.05	0.96	0.994
SCZ	Micro	CCND3	0.08	0.11	0.72	0.474	0.913
SCZ	OPC	CCND3	0.05	0.05	0.92	0.357	0.875
SCZ	Oligo	CCND3	-0.03	0.04	-0.83	0.408	0.907
SCZ	PC	CCND3	0.02	0.12	0.16	0.876	0.989
SCZ	PVM	CCND3	0.24	0.18	1.32	0.188	0.763
SCZ	VLMC	CCND3	0.04	0.15	0.26	0.796	0.98
SCZ	Astro	CCNDBP1	-0.01	0.04	-0.29	0.768	0.961
SCZ	EN_L2_3_IT	CCNDBP1	-0.04	0.03	-1.17	0.242	0.906
SCZ	EN_L3_5_IT_1	CCNDBP1	-0.12	0.06	-1.80	0.0711	0.999
SCZ	EN_L3_5_IT_2	CCNDBP1	-0.00	0.04	-0.11	0.913	0.997
SCZ	EN_L3_5_IT_3	CCNDBP1	-0.04	0.04	-0.85	0.394	0.929
SCZ	EN_L5_6_NP	CCNDBP1	-0.05	0.07	-0.64	0.52	0.999
SCZ	EN_L6B	CCNDBP1	0.09	0.07	1.14	0.253	0.886
SCZ	EN_L6_CT	CCNDBP1	-0.13	0.07	-1.95	0.0509	0.632
SCZ	EN_L6_IT_1	CCNDBP1	0.01	0.06	0.13	0.9	0.992
SCZ	EN_L6_IT_2	CCNDBP1	-0.00	0.09	-0.05	0.962	0.998
SCZ	Endo	CCNDBP1	-0.03	0.16	-0.18	0.861	0.961
SCZ	IN_ADARB2	CCNDBP1	0.02	0.07	0.29	0.77	0.977
SCZ	IN_LAMP5_LHX6	CCNDBP1	0.07	0.08	0.86	0.391	0.995
SCZ	IN_LAMP5_RELN	CCNDBP1	0.05	0.06	0.73	0.467	0.969
SCZ	IN_PVALB	CCNDBP1	0.01	0.04	0.32	0.753	0.966
SCZ	IN_PVALB_CHC	CCNDBP1	0.11	0.08	1.38	0.168	0.862
SCZ	IN_SST	CCNDBP1	-0.03	0.05	-0.54	0.589	0.973
SCZ	IN_VIP	CCNDBP1	-0.04	0.04	-1.06	0.289	0.828
SCZ	Micro	CCNDBP1	-0.01	0.07	-0.20	0.839	0.985
SCZ	OPC	CCNDBP1	-0.07	0.04	-1.52	0.128	0.751
SCZ	Oligo	CCNDBP1	-0.01	0.03	-0.30	0.768	0.969
SCZ	PC	CCNDBP1	-0.09	0.19	-0.47	0.638	0.964
SCZ	Astro	CCNE1	0.03	0.08	0.34	0.734	0.958
SCZ	EN_L2_3_IT	CCNE1	0.03	0.06	0.45	0.655	0.973
SCZ	EN_L3_5_IT_2	CCNE1	0.04	0.07	0.64	0.523	0.966
SCZ	EN_L3_5_IT_3	CCNE1	-0.04	0.08	-0.47	0.639	0.963
SCZ	IN_ADARB2	CCNE1	-0.09	0.09	-1.00	0.318	0.862
SCZ	IN_LAMP5_RELN	CCNE1	0.04	0.17	0.22	0.824	0.993
SCZ	IN_PVALB	CCNE1	0.01	0.07	0.08	0.933	0.99
SCZ	IN_SST	CCNE1	-0.10	0.07	-1.48	0.138	0.887
SCZ	IN_VIP	CCNE1	0.00	0.06	0.02	0.985	0.997
SCZ	OPC	CCNE1	-0.11	0.17	-0.64	0.524	0.928
SCZ	Oligo	CCNE1	0.01	0.08	0.09	0.931	0.99
SCZ	Astro	CCNE2	0.02	0.08	0.26	0.795	0.965
SCZ	EN_L2_3_IT	CCNE2	0.10	0.07	1.38	0.167	0.866
SCZ	EN_L3_5_IT_1	CCNE2	-0.03	0.11	-0.26	0.792	0.999
SCZ	EN_L3_5_IT_2	CCNE2	0.03	0.07	0.35	0.723	0.985
SCZ	EN_L3_5_IT_3	CCNE2	0.05	0.08	0.57	0.566	0.957
SCZ	EN_L5_6_NP	CCNE2	-0.12	0.22	-0.52	0.6	0.999
SCZ	EN_L6B	CCNE2	0.17	0.20	0.87	0.385	0.925
SCZ	EN_L6_CT	CCNE2	0.14	0.22	0.64	0.525	0.937
SCZ	EN_L6_IT_1	CCNE2	0.15	0.19	0.80	0.427	0.937
SCZ	IN_ADARB2	CCNE2	-0.14	0.17	-0.82	0.411	0.904
SCZ	IN_LAMP5_LHX6	CCNE2	0.32	0.21	1.52	0.129	0.995
SCZ	IN_LAMP5_RELN	CCNE2	0.00	0.10	0.03	0.976	0.998
SCZ	IN_PVALB	CCNE2	0.01	0.07	0.08	0.932	0.99
SCZ	IN_PVALB_CHC	CCNE2	0.31	0.21	1.48	0.139	0.85
SCZ	IN_SST	CCNE2	0.05	0.09	0.58	0.561	0.97
SCZ	IN_VIP	CCNE2	0.11	0.07	1.53	0.126	0.705
SCZ	OPC	CCNE2	-0.01	0.08	-0.07	0.943	0.993
SCZ	Oligo	CCNE2	-0.07	0.04	-1.57	0.117	0.749
SCZ	Astro	CCNF	0.02	0.06	0.39	0.697	0.948
SCZ	EN_L2_3_IT	CCNF	0.08	0.05	1.70	0.0897	0.808
SCZ	EN_L3_5_IT_1	CCNF	-0.01	0.08	-0.11	0.916	0.999
SCZ	EN_L3_5_IT_2	CCNF	0.11	0.05	2.31	0.0207	0.653
SCZ	EN_L3_5_IT_3	CCNF	0.11	0.05	1.98	0.0479	0.623
SCZ	EN_L5_6_NP	CCNF	0.08	0.09	0.95	0.34	0.999
SCZ	EN_L6B	CCNF	0.01	0.10	0.10	0.923	0.992
SCZ	EN_L6_CT	CCNF	0.08	0.08	1.00	0.315	0.872
SCZ	EN_L6_IT_1	CCNF	0.15	0.09	1.78	0.0759	0.841
SCZ	EN_L6_IT_2	CCNF	0.20	0.23	0.87	0.387	0.946
SCZ	IN_ADARB2	CCNF	0.17	0.08	2.26	0.0236	0.569
SCZ	IN_LAMP5_LHX6	CCNF	0.07	0.10	0.70	0.484	0.995
SCZ	IN_LAMP5_RELN	CCNF	0.14	0.08	1.87	0.0609	0.847
SCZ	IN_PVALB	CCNF	0.01	0.06	0.20	0.841	0.979
SCZ	IN_PVALB_CHC	CCNF	0.11	0.18	0.61	0.542	0.95
SCZ	IN_SST	CCNF	0.02	0.06	0.36	0.716	0.983
SCZ	IN_VIP	CCNF	0.10	0.05	2.10	0.0359	0.56
SCZ	OPC	CCNF	0.10	0.07	1.57	0.117	0.743
SCZ	Oligo	CCNF	0.18	0.06	2.71	0.00673	0.461
SCZ	Astro	CCNG1	0.02	0.06	0.41	0.681	0.943
SCZ	EN_L2_3_IT	CCNG1	0.06	0.05	1.29	0.198	0.879
SCZ	EN_L3_5_IT_1	CCNG1	0.07	0.08	0.93	0.354	0.999
SCZ	EN_L3_5_IT_2	CCNG1	0.11	0.06	1.92	0.0547	0.756
SCZ	EN_L3_5_IT_3	CCNG1	0.03	0.05	0.56	0.577	0.958
SCZ	EN_L5_6_NP	CCNG1	0.22	0.15	1.51	0.13	0.999
SCZ	EN_L6B	CCNG1	0.17	0.16	1.10	0.272	0.893
SCZ	EN_L6_CT	CCNG1	0.23	0.16	1.41	0.158	0.808
SCZ	EN_L6_IT_1	CCNG1	0.07	0.09	0.80	0.426	0.936
SCZ	IN_ADARB2	CCNG1	0.04	0.09	0.51	0.612	0.95
SCZ	IN_LAMP5_RELN	CCNG1	0.11	0.08	1.38	0.168	0.935
SCZ	IN_PVALB	CCNG1	0.00	0.06	0.03	0.979	0.997
SCZ	IN_PVALB_CHC	CCNG1	-0.10	0.18	-0.54	0.587	0.96
SCZ	IN_SST	CCNG1	0.02	0.07	0.34	0.735	0.984
SCZ	IN_VIP	CCNG1	0.04	0.05	0.89	0.372	0.875
SCZ	Micro	CCNG1	0.04	0.07	0.61	0.543	0.934
SCZ	OPC	CCNG1	0.03	0.06	0.47	0.638	0.955
SCZ	Oligo	CCNG1	0.03	0.04	0.88	0.379	0.897
SCZ	Astro	CCNG2	0.04	0.05	0.82	0.413	0.865
SCZ	EN_L2_3_IT	CCNG2	0.06	0.05	1.15	0.25	0.91
SCZ	EN_L3_5_IT_1	CCNG2	-0.02	0.07	-0.28	0.781	0.999
SCZ	EN_L3_5_IT_2	CCNG2	-0.02	0.05	-0.40	0.686	0.983
SCZ	EN_L3_5_IT_3	CCNG2	0.03	0.06	0.47	0.64	0.963
SCZ	EN_L5_6_NP	CCNG2	-0.10	0.08	-1.14	0.253	0.999
SCZ	EN_L6B	CCNG2	-0.02	0.11	-0.17	0.865	0.989
SCZ	EN_L6_CT	CCNG2	0.04	0.09	0.44	0.657	0.962
SCZ	EN_L6_IT_1	CCNG2	0.00	0.09	0.03	0.973	0.999
SCZ	EN_L6_IT_2	CCNG2	0.16	0.10	1.62	0.104	0.83
SCZ	Endo	CCNG2	-0.03	0.17	-0.18	0.856	0.961
SCZ	IN_ADARB2	CCNG2	0.09	0.06	1.40	0.161	0.78
SCZ	IN_LAMP5_LHX6	CCNG2	-0.04	0.11	-0.40	0.691	0.997
SCZ	IN_LAMP5_RELN	CCNG2	0.07	0.07	0.91	0.363	0.963
SCZ	IN_PVALB	CCNG2	0.06	0.07	0.94	0.349	0.894
SCZ	IN_PVALB_CHC	CCNG2	0.10	0.10	0.97	0.332	0.925
SCZ	IN_SST	CCNG2	0.00	0.07	0.03	0.98	0.999
SCZ	IN_VIP	CCNG2	0.07	0.04	1.76	0.0789	0.64
SCZ	Micro	CCNG2	0.05	0.09	0.54	0.59	0.942
SCZ	OPC	CCNG2	0.01	0.05	0.22	0.825	0.983
SCZ	Oligo	CCNG2	0.01	0.04	0.38	0.701	0.96
SCZ	Adaptive	CCNH	0.15	0.13	1.19	0.234	0.999
SCZ	Astro	CCNH	0.06	0.03	1.81	0.0702	0.6
SCZ	EN_L2_3_IT	CCNH	-0.01	0.04	-0.28	0.776	0.981
SCZ	EN_L3_5_IT_1	CCNH	0.12	0.04	3.02	0.00253	0.999
SCZ	EN_L3_5_IT_2	CCNH	0.06	0.03	1.97	0.0485	0.739
SCZ	EN_L3_5_IT_3	CCNH	0.09	0.04	2.61	0.00895	0.424
SCZ	EN_L5_6_NP	CCNH	0.05	0.05	1.01	0.313	0.999
SCZ	EN_L5_ET	CCNH	0.41	0.27	1.50	0.133	0.902
SCZ	EN_L6B	CCNH	0.09	0.06	1.55	0.12	0.824
SCZ	EN_L6_CT	CCNH	0.14	0.05	2.90	0.00376	0.322
SCZ	EN_L6_IT_1	CCNH	0.05	0.06	0.85	0.397	0.935
SCZ	EN_L6_IT_2	CCNH	-0.00	0.05	-0.00	0.999	1
SCZ	Endo	CCNH	-0.01	0.08	-0.07	0.946	0.988
SCZ	IN_ADARB2	CCNH	-0.02	0.05	-0.49	0.624	0.952
SCZ	IN_LAMP5_LHX6	CCNH	0.19	0.05	3.69	0.000223	0.267
SCZ	IN_LAMP5_RELN	CCNH	0.10	0.05	2.02	0.0437	0.803
SCZ	IN_PVALB	CCNH	0.08	0.04	2.07	0.0383	0.625
SCZ	IN_PVALB_CHC	CCNH	0.11	0.04	2.55	0.0107	0.591
SCZ	IN_SST	CCNH	0.10	0.04	2.62	0.00892	0.742
SCZ	IN_VIP	CCNH	0.02	0.04	0.39	0.699	0.961
SCZ	Micro	CCNH	-0.01	0.05	-0.32	0.75	0.971
SCZ	OPC	CCNH	0.05	0.03	1.96	0.0497	0.624
SCZ	Oligo	CCNH	0.01	0.03	0.51	0.607	0.948
SCZ	PC	CCNH	0.17	0.08	2.18	0.0296	0.561
SCZ	PVM	CCNH	-0.06	0.10	-0.61	0.539	0.928
SCZ	SMC	CCNH	0.36	0.21	1.69	0.0902	0.531
SCZ	VLMC	CCNH	0.11	0.09	1.29	0.195	0.933
SCZ	Adaptive	CCNI	0.13	0.16	0.80	0.421	0.999
SCZ	Astro	CCNI	0.00	0.03	0.12	0.908	0.988
SCZ	EN_L2_3_IT	CCNI	0.02	0.03	0.56	0.577	0.966
SCZ	EN_L3_5_IT_1	CCNI	0.08	0.04	2.34	0.0192	0.999
SCZ	EN_L3_5_IT_2	CCNI	0.02	0.03	0.64	0.523	0.966
SCZ	EN_L3_5_IT_3	CCNI	0.03	0.03	0.85	0.398	0.931
SCZ	EN_L5_6_NP	CCNI	0.03	0.04	0.65	0.514	0.999
SCZ	EN_L5_ET	CCNI	0.53	0.37	1.42	0.157	0.915
SCZ	EN_L6B	CCNI	0.05	0.05	1.00	0.318	0.907
SCZ	EN_L6_CT	CCNI	0.03	0.04	0.78	0.438	0.918
SCZ	EN_L6_IT_1	CCNI	-0.01	0.05	-0.19	0.852	0.987
SCZ	EN_L6_IT_2	CCNI	0.02	0.05	0.49	0.625	0.981
SCZ	Endo	CCNI	0.05	0.07	0.70	0.481	0.806
SCZ	IN_ADARB2	CCNI	0.06	0.04	1.47	0.141	0.767
SCZ	IN_LAMP5_LHX6	CCNI	0.04	0.05	0.84	0.402	0.995
SCZ	IN_LAMP5_RELN	CCNI	0.04	0.04	0.88	0.38	0.963
SCZ	IN_PVALB	CCNI	-0.00	0.03	-0.09	0.926	0.989
SCZ	IN_PVALB_CHC	CCNI	0.05	0.05	1.07	0.284	0.91
SCZ	IN_SST	CCNI	-0.03	0.03	-0.92	0.359	0.946
SCZ	IN_VIP	CCNI	0.09	0.03	2.73	0.0064	0.377
SCZ	Micro	CCNI	0.05	0.04	1.21	0.228	0.797
SCZ	OPC	CCNI	0.01	0.03	0.38	0.705	0.969
SCZ	Oligo	CCNI	0.03	0.03	0.92	0.358	0.89
SCZ	PC	CCNI	-0.03	0.07	-0.39	0.696	0.972
SCZ	PVM	CCNI	-0.05	0.13	-0.38	0.705	0.97
SCZ	VLMC	CCNI	0.06	0.10	0.57	0.568	0.965
SCZ	Astro	CCNI2	0.19	0.10	1.86	0.0627	0.582
SCZ	EN_L2_3_IT	CCNI2	0.04	0.09	0.47	0.639	0.971
SCZ	EN_L3_5_IT_2	CCNI2	0.06	0.10	0.60	0.549	0.968
SCZ	EN_L3_5_IT_3	CCNI2	0.00	0.10	0.02	0.986	0.999
SCZ	IN_PVALB	CCNI2	-0.23	0.17	-1.38	0.166	0.814
SCZ	IN_SST	CCNI2	-0.13	0.18	-0.73	0.466	0.963
SCZ	IN_VIP	CCNI2	-0.01	0.18	-0.07	0.948	0.991
SCZ	OPC	CCNI2	-0.10	0.09	-1.15	0.249	0.842
SCZ	Oligo	CCNI2	0.01	0.07	0.21	0.833	0.978
SCZ	Astro	CCNJ	-0.09	0.06	-1.41	0.159	0.723
SCZ	EN_L2_3_IT	CCNJ	-0.01	0.04	-0.30	0.766	0.981
SCZ	EN_L3_5_IT_1	CCNJ	0.01	0.08	0.08	0.935	0.999
SCZ	EN_L3_5_IT_2	CCNJ	-0.10	0.06	-1.73	0.0835	0.803
SCZ	EN_L3_5_IT_3	CCNJ	-0.03	0.07	-0.38	0.7	0.97
SCZ	EN_L5_6_NP	CCNJ	0.03	0.20	0.17	0.867	0.999
SCZ	EN_L6B	CCNJ	-0.10	0.17	-0.60	0.547	0.946
SCZ	EN_L6_CT	CCNJ	0.04	0.17	0.22	0.825	0.981
SCZ	EN_L6_IT_1	CCNJ	0.11	0.10	1.13	0.257	0.908
SCZ	EN_L6_IT_2	CCNJ	-0.25	0.23	-1.11	0.268	0.929
SCZ	IN_ADARB2	CCNJ	-0.05	0.08	-0.57	0.566	0.943
SCZ	IN_LAMP5_LHX6	CCNJ	-0.19	0.18	-1.02	0.306	0.995
SCZ	IN_LAMP5_RELN	CCNJ	-0.00	0.09	-0.04	0.967	0.998
SCZ	IN_PVALB	CCNJ	0.05	0.05	1.02	0.308	0.882
SCZ	IN_PVALB_CHC	CCNJ	-0.06	0.17	-0.36	0.716	0.978
SCZ	IN_SST	CCNJ	-0.07	0.06	-1.05	0.295	0.928
SCZ	IN_VIP	CCNJ	0.06	0.05	1.07	0.284	0.828
SCZ	Micro	CCNJ	-0.11	0.08	-1.36	0.175	0.75
SCZ	OPC	CCNJ	-0.10	0.06	-1.71	0.0867	0.7
SCZ	Oligo	CCNJ	-0.03	0.06	-0.60	0.547	0.935
SCZ	Astro	CCNJL	0.05	0.05	0.97	0.332	0.831
SCZ	EN_L2_3_IT	CCNJL	0.02	0.07	0.33	0.739	0.978
SCZ	EN_L3_5_IT_2	CCNJL	0.01	0.09	0.11	0.916	0.997
SCZ	EN_L3_5_IT_3	CCNJL	0.08	0.08	0.91	0.363	0.919
SCZ	EN_L6B	CCNJL	0.11	0.23	0.50	0.619	0.96
SCZ	EN_L6_CT	CCNJL	0.24	0.10	2.25	0.0242	0.539
SCZ	EN_L6_IT_1	CCNJL	0.03	0.12	0.24	0.807	0.984
SCZ	IN_ADARB2	CCNJL	-0.14	0.06	-2.30	0.0216	0.554
SCZ	IN_LAMP5_LHX6	CCNJL	-0.17	0.08	-2.12	0.0338	0.96
SCZ	IN_LAMP5_RELN	CCNJL	-0.10	0.06	-1.69	0.0916	0.912
SCZ	IN_PVALB	CCNJL	-0.11	0.05	-2.49	0.0128	0.499
SCZ	IN_PVALB_CHC	CCNJL	-0.05	0.06	-0.79	0.431	0.939
SCZ	IN_SST	CCNJL	-0.07	0.05	-1.26	0.207	0.918
SCZ	IN_VIP	CCNJL	-0.14	0.04	-3.08	0.0021	0.282
SCZ	OPC	CCNJL	0.02	0.08	0.25	0.803	0.981
SCZ	Oligo	CCNJL	-0.03	0.07	-0.41	0.678	0.958
SCZ	Astro	CCNK	0.02	0.03	0.60	0.548	0.914
SCZ	EN_L2_3_IT	CCNK	-0.01	0.03	-0.36	0.72	0.976
SCZ	EN_L3_5_IT_1	CCNK	0.05	0.06	0.91	0.362	0.999
SCZ	EN_L3_5_IT_2	CCNK	0.09	0.04	2.46	0.014	0.63
SCZ	EN_L3_5_IT_3	CCNK	0.07	0.04	1.87	0.0615	0.677
SCZ	EN_L5_6_NP	CCNK	0.00	0.07	0.04	0.967	0.999
SCZ	EN_L6B	CCNK	0.05	0.07	0.69	0.49	0.944
SCZ	EN_L6_CT	CCNK	-0.00	0.06	-0.08	0.936	0.995
SCZ	EN_L6_IT_1	CCNK	0.10	0.07	1.52	0.13	0.872
SCZ	EN_L6_IT_2	CCNK	0.08	0.08	1.09	0.275	0.929
SCZ	Endo	CCNK	0.18	0.13	1.41	0.157	0.537
SCZ	IN_ADARB2	CCNK	0.06	0.05	1.08	0.278	0.85
SCZ	IN_LAMP5_LHX6	CCNK	-0.01	0.08	-0.10	0.917	0.997
SCZ	IN_LAMP5_RELN	CCNK	0.04	0.05	0.70	0.486	0.971
SCZ	IN_PVALB	CCNK	-0.02	0.04	-0.39	0.7	0.958
SCZ	IN_PVALB_CHC	CCNK	0.06	0.07	0.78	0.433	0.939
SCZ	IN_SST	CCNK	0.08	0.05	1.65	0.0995	0.865
SCZ	IN_VIP	CCNK	0.05	0.03	1.56	0.12	0.703
SCZ	Micro	CCNK	-0.03	0.05	-0.55	0.585	0.94
SCZ	OPC	CCNK	-0.00	0.03	-0.01	0.99	0.998
SCZ	Oligo	CCNK	0.03	0.03	1.17	0.243	0.844
SCZ	PC	CCNK	0.34	0.17	1.97	0.0486	0.613
SCZ	Adaptive	CCNL1	0.06	0.15	0.37	0.709	0.999
SCZ	Astro	CCNL1	0.07	0.06	1.12	0.263	0.799
SCZ	EN_L2_3_IT	CCNL1	0.03	0.03	0.80	0.424	0.955
SCZ	EN_L3_5_IT_1	CCNL1	0.07	0.04	1.56	0.119	0.999
SCZ	EN_L3_5_IT_2	CCNL1	0.04	0.04	1.21	0.228	0.906
SCZ	EN_L3_5_IT_3	CCNL1	0.06	0.04	1.59	0.112	0.749
SCZ	EN_L5_6_NP	CCNL1	0.02	0.06	0.41	0.685	0.999
SCZ	EN_L5_ET	CCNL1	0.62	0.49	1.26	0.207	0.935
SCZ	EN_L6B	CCNL1	0.08	0.06	1.33	0.185	0.864
SCZ	EN_L6_CT	CCNL1	0.03	0.05	0.55	0.581	0.948
SCZ	EN_L6_IT_1	CCNL1	0.06	0.06	1.13	0.26	0.908
SCZ	EN_L6_IT_2	CCNL1	0.01	0.07	0.14	0.891	0.994
SCZ	Endo	CCNL1	-0.03	0.09	-0.31	0.757	0.927
SCZ	IN_ADARB2	CCNL1	-0.03	0.05	-0.63	0.532	0.934
SCZ	IN_LAMP5_LHX6	CCNL1	0.05	0.06	0.83	0.408	0.995
SCZ	IN_LAMP5_RELN	CCNL1	0.06	0.05	1.18	0.237	0.953
SCZ	IN_PVALB	CCNL1	0.02	0.04	0.56	0.577	0.937
SCZ	IN_PVALB_CHC	CCNL1	0.02	0.06	0.28	0.776	0.982
SCZ	IN_SST	CCNL1	0.03	0.04	0.64	0.523	0.967
SCZ	IN_VIP	CCNL1	0.05	0.04	1.40	0.161	0.75
SCZ	Micro	CCNL1	0.06	0.05	1.08	0.279	0.833
SCZ	OPC	CCNL1	0.04	0.04	1.02	0.305	0.86
SCZ	Oligo	CCNL1	0.01	0.03	0.36	0.722	0.962
SCZ	PC	CCNL1	0.10	0.10	1.01	0.313	0.894
SCZ	PVM	CCNL1	-0.10	0.12	-0.86	0.39	0.869
SCZ	SMC	CCNL1	0.45	0.37	1.21	0.225	0.683
SCZ	VLMC	CCNL1	0.05	0.14	0.40	0.687	0.966
SCZ	Astro	CCNL2	-0.04	0.03	-1.13	0.26	0.797
SCZ	EN_L2_3_IT	CCNL2	0.01	0.03	0.33	0.744	0.978
SCZ	EN_L3_5_IT_1	CCNL2	0.00	0.04	0.08	0.933	0.999
SCZ	EN_L3_5_IT_2	CCNL2	-0.01	0.03	-0.32	0.752	0.99
SCZ	EN_L3_5_IT_3	CCNL2	-0.03	0.03	-0.98	0.325	0.902
SCZ	EN_L5_6_NP	CCNL2	-0.00	0.05	-0.05	0.959	0.999
SCZ	EN_L5_ET	CCNL2	0.32	0.43	0.73	0.467	0.983
SCZ	EN_L6B	CCNL2	-0.01	0.05	-0.12	0.905	0.99
SCZ	EN_L6_CT	CCNL2	0.00	0.04	0.07	0.943	0.996
SCZ	EN_L6_IT_1	CCNL2	0.02	0.04	0.60	0.547	0.957
SCZ	EN_L6_IT_2	CCNL2	-0.07	0.05	-1.31	0.191	0.892
SCZ	Endo	CCNL2	-0.02	0.06	-0.34	0.735	0.918
SCZ	IN_ADARB2	CCNL2	-0.05	0.04	-1.11	0.267	0.85
SCZ	IN_LAMP5_LHX6	CCNL2	0.03	0.05	0.54	0.59	0.995
SCZ	IN_LAMP5_RELN	CCNL2	-0.00	0.04	-0.03	0.979	0.998
SCZ	IN_PVALB	CCNL2	-0.02	0.03	-0.56	0.578	0.937
SCZ	IN_PVALB_CHC	CCNL2	-0.01	0.05	-0.27	0.784	0.982
SCZ	IN_SST	CCNL2	-0.06	0.03	-1.80	0.0721	0.841
SCZ	IN_VIP	CCNL2	-0.02	0.03	-0.68	0.497	0.916
SCZ	Micro	CCNL2	-0.04	0.04	-0.92	0.36	0.872
SCZ	OPC	CCNL2	-0.00	0.03	-0.11	0.912	0.992
SCZ	Oligo	CCNL2	-0.01	0.03	-0.22	0.827	0.977
SCZ	PC	CCNL2	-0.00	0.07	-0.05	0.957	0.996
SCZ	PVM	CCNL2	0.12	0.15	0.81	0.416	0.871
SCZ	SMC	CCNL2	0.34	0.29	1.15	0.25	0.701
SCZ	VLMC	CCNL2	-0.00	0.09	-0.04	0.972	0.995
SCZ	EN_L2_3_IT	CCNO	0.13	0.07	1.99	0.0463	0.737
SCZ	EN_L3_5_IT_2	CCNO	0.15	0.09	1.74	0.0812	0.803
SCZ	EN_L2_3_IT	CCNP	0.12	0.09	1.35	0.177	0.867
SCZ	EN_L3_5_IT_2	CCNP	0.06	0.09	0.65	0.518	0.965
SCZ	EN_L3_5_IT_3	CCNP	0.20	0.10	2.00	0.0456	0.612
SCZ	IN_VIP	CCNP	0.13	0.21	0.61	0.542	0.929
SCZ	OPC	CCNP	-0.00	0.09	-0.05	0.959	0.994
SCZ	Oligo	CCNP	0.27	0.13	2.12	0.0339	0.577
SCZ	Astro	CCNQ	-0.06	0.07	-0.91	0.365	0.845
SCZ	EN_L2_3_IT	CCNQ	0.06	0.05	1.16	0.248	0.909
SCZ	EN_L3_5_IT_1	CCNQ	0.11	0.15	0.74	0.456	0.999
SCZ	EN_L3_5_IT_2	CCNQ	0.01	0.07	0.11	0.911	0.997
SCZ	EN_L3_5_IT_3	CCNQ	-0.07	0.07	-1.01	0.314	0.897
SCZ	EN_L6_IT_1	CCNQ	-0.18	0.17	-1.07	0.285	0.913
SCZ	IN_ADARB2	CCNQ	-0.11	0.15	-0.72	0.475	0.92
SCZ	IN_LAMP5_RELN	CCNQ	-0.26	0.17	-1.49	0.136	0.931
SCZ	IN_PVALB	CCNQ	-0.02	0.07	-0.28	0.78	0.969
SCZ	IN_SST	CCNQ	-0.32	0.13	-2.49	0.0128	0.742
SCZ	IN_VIP	CCNQ	-0.03	0.05	-0.55	0.581	0.94
SCZ	OPC	CCNQ	0.07	0.10	0.68	0.494	0.921
SCZ	Oligo	CCNQ	0.13	0.09	1.36	0.173	0.807
SCZ	Astro	CCNT1	0.04	0.04	0.90	0.37	0.846
SCZ	EN_L2_3_IT	CCNT1	0.00	0.03	0.09	0.926	0.995
SCZ	EN_L3_5_IT_1	CCNT1	0.02	0.05	0.38	0.705	0.999
SCZ	EN_L3_5_IT_2	CCNT1	-0.01	0.04	-0.20	0.841	0.996
SCZ	EN_L3_5_IT_3	CCNT1	0.02	0.04	0.54	0.592	0.96
SCZ	EN_L5_6_NP	CCNT1	0.03	0.07	0.44	0.659	0.999
SCZ	EN_L6B	CCNT1	-0.02	0.07	-0.28	0.776	0.979
SCZ	EN_L6_CT	CCNT1	0.07	0.06	1.33	0.183	0.825
SCZ	EN_L6_IT_1	CCNT1	-0.06	0.06	-1.03	0.304	0.913
SCZ	EN_L6_IT_2	CCNT1	-0.03	0.07	-0.39	0.697	0.982
SCZ	Endo	CCNT1	-0.02	0.13	-0.18	0.858	0.961
SCZ	IN_ADARB2	CCNT1	0.03	0.05	0.53	0.594	0.948
SCZ	IN_LAMP5_LHX6	CCNT1	0.07	0.07	0.95	0.344	0.995
SCZ	IN_LAMP5_RELN	CCNT1	-0.04	0.05	-0.82	0.414	0.964
SCZ	IN_PVALB	CCNT1	-0.02	0.04	-0.44	0.661	0.952
SCZ	IN_PVALB_CHC	CCNT1	0.11	0.07	1.56	0.118	0.826
SCZ	IN_SST	CCNT1	0.02	0.04	0.38	0.705	0.983
SCZ	IN_VIP	CCNT1	0.02	0.03	0.52	0.602	0.944
SCZ	Micro	CCNT1	-0.00	0.05	-0.00	0.998	0.999
SCZ	OPC	CCNT1	0.02	0.04	0.53	0.593	0.946
SCZ	Oligo	CCNT1	-0.02	0.03	-0.89	0.372	0.894
SCZ	PC	CCNT1	0.28	0.16	1.76	0.0778	0.684
SCZ	Adaptive	CCNT2	0.22	0.14	1.59	0.112	0.999
SCZ	Astro	CCNT2	0.01	0.03	0.31	0.757	0.961
SCZ	EN_L2_3_IT	CCNT2	0.01	0.02	0.31	0.755	0.979
SCZ	EN_L3_5_IT_1	CCNT2	0.04	0.03	1.21	0.226	0.999
SCZ	EN_L3_5_IT_2	CCNT2	0.03	0.03	1.11	0.269	0.924
SCZ	EN_L3_5_IT_3	CCNT2	0.03	0.03	1.12	0.262	0.878
SCZ	EN_L5_6_NP	CCNT2	0.06	0.04	1.50	0.133	0.999
SCZ	EN_L5_ET	CCNT2	0.10	0.41	0.23	0.814	0.988
SCZ	EN_L6B	CCNT2	0.03	0.04	0.64	0.524	0.946
SCZ	EN_L6_CT	CCNT2	0.04	0.03	1.06	0.291	0.862
SCZ	EN_L6_IT_1	CCNT2	0.04	0.04	1.14	0.256	0.908
SCZ	EN_L6_IT_2	CCNT2	0.09	0.04	2.04	0.0413	0.739
SCZ	Endo	CCNT2	-0.01	0.07	-0.22	0.83	0.951
SCZ	IN_ADARB2	CCNT2	-0.02	0.04	-0.63	0.528	0.934
SCZ	IN_LAMP5_LHX6	CCNT2	0.01	0.04	0.23	0.817	0.997
SCZ	IN_LAMP5_RELN	CCNT2	0.01	0.03	0.38	0.707	0.993
SCZ	IN_PVALB	CCNT2	0.01	0.03	0.42	0.671	0.955
SCZ	IN_PVALB_CHC	CCNT2	0.02	0.04	0.44	0.658	0.972
SCZ	IN_SST	CCNT2	0.00	0.03	0.18	0.853	0.995
SCZ	IN_VIP	CCNT2	-0.01	0.02	-0.47	0.64	0.948
SCZ	Micro	CCNT2	-0.00	0.03	-0.13	0.897	0.991
SCZ	OPC	CCNT2	0.02	0.03	0.70	0.482	0.92
SCZ	Oligo	CCNT2	0.00	0.02	0.04	0.969	0.996
SCZ	PC	CCNT2	-0.06	0.07	-0.81	0.418	0.912
SCZ	PVM	CCNT2	-0.02	0.11	-0.20	0.843	0.99
SCZ	SMC	CCNT2	-0.22	0.30	-0.71	0.478	0.835
SCZ	VLMC	CCNT2	-0.07	0.09	-0.81	0.419	0.946
SCZ	Adaptive	CCNY	0.08	0.14	0.55	0.579	0.999
SCZ	Astro	CCNY	-0.02	0.03	-0.83	0.408	0.863
SCZ	EN_L2_3_IT	CCNY	-0.02	0.02	-0.81	0.418	0.955
SCZ	EN_L3_5_IT_1	CCNY	-0.04	0.03	-1.30	0.192	0.999
SCZ	EN_L3_5_IT_2	CCNY	-0.00	0.02	-0.21	0.831	0.994
SCZ	EN_L3_5_IT_3	CCNY	-0.00	0.03	-0.01	0.996	1
SCZ	EN_L5_6_NP	CCNY	-0.02	0.03	-0.72	0.47	0.999
SCZ	EN_L5_ET	CCNY	0.28	0.30	0.93	0.353	0.983
SCZ	EN_L6B	CCNY	-0.02	0.04	-0.44	0.663	0.966
SCZ	EN_L6_CT	CCNY	-0.08	0.03	-2.63	0.00864	0.414
SCZ	EN_L6_IT_1	CCNY	0.02	0.04	0.41	0.68	0.971
SCZ	EN_L6_IT_2	CCNY	-0.03	0.04	-0.79	0.431	0.963
SCZ	Endo	CCNY	0.20	0.07	2.86	0.00423	0.118
SCZ	IN_ADARB2	CCNY	-0.02	0.03	-0.55	0.579	0.948
SCZ	IN_LAMP5_LHX6	CCNY	0.00	0.03	0.14	0.891	0.997
SCZ	IN_LAMP5_RELN	CCNY	0.01	0.03	0.26	0.795	0.993
SCZ	IN_PVALB	CCNY	-0.01	0.03	-0.48	0.628	0.946
SCZ	IN_PVALB_CHC	CCNY	0.01	0.03	0.31	0.753	0.98
SCZ	IN_SST	CCNY	-0.02	0.03	-0.94	0.347	0.941
SCZ	IN_VIP	CCNY	0.01	0.02	0.26	0.798	0.974
SCZ	Micro	CCNY	0.01	0.03	0.17	0.867	0.99
SCZ	OPC	CCNY	0.03	0.02	1.59	0.111	0.739
SCZ	Oligo	CCNY	-0.01	0.03	-0.51	0.61	0.949
SCZ	PC	CCNY	0.06	0.06	0.95	0.343	0.897
SCZ	PVM	CCNY	-0.01	0.09	-0.07	0.941	0.999
SCZ	SMC	CCNY	0.07	0.18	0.39	0.694	0.917
SCZ	VLMC	CCNY	-0.01	0.07	-0.19	0.851	0.98
SCZ	Astro	CCNYL1	-0.04	0.04	-1.21	0.227	0.776
SCZ	EN_L2_3_IT	CCNYL1	0.03	0.04	0.72	0.471	0.96
SCZ	EN_L3_5_IT_1	CCNYL1	0.05	0.04	1.06	0.291	0.999
SCZ	EN_L3_5_IT_2	CCNYL1	0.00	0.04	0.09	0.931	0.997
SCZ	EN_L3_5_IT_3	CCNYL1	0.01	0.04	0.29	0.775	0.981
SCZ	EN_L5_6_NP	CCNYL1	-0.02	0.08	-0.20	0.843	0.999
SCZ	EN_L5_ET	CCNYL1	-0.75	0.47	-1.60	0.109	0.902
SCZ	EN_L6B	CCNYL1	-0.05	0.07	-0.68	0.498	0.945
SCZ	EN_L6_CT	CCNYL1	-0.02	0.07	-0.26	0.795	0.979
SCZ	EN_L6_IT_1	CCNYL1	0.02	0.06	0.35	0.727	0.976
SCZ	EN_L6_IT_2	CCNYL1	0.11	0.08	1.42	0.156	0.87
SCZ	Endo	CCNYL1	0.08	0.13	0.57	0.568	0.852
SCZ	IN_ADARB2	CCNYL1	0.01	0.06	0.17	0.862	0.987
SCZ	IN_LAMP5_LHX6	CCNYL1	0.08	0.07	1.04	0.3	0.995
SCZ	IN_LAMP5_RELN	CCNYL1	-0.01	0.06	-0.20	0.838	0.993
SCZ	IN_PVALB	CCNYL1	-0.03	0.04	-0.80	0.421	0.911
SCZ	IN_PVALB_CHC	CCNYL1	-0.02	0.09	-0.20	0.838	0.987
SCZ	IN_SST	CCNYL1	0.06	0.05	1.23	0.218	0.919
SCZ	IN_VIP	CCNYL1	0.06	0.04	1.68	0.0928	0.657
SCZ	Micro	CCNYL1	0.02	0.06	0.38	0.703	0.964
SCZ	OPC	CCNYL1	0.07	0.04	1.74	0.0811	0.693
SCZ	Oligo	CCNYL1	-0.05	0.03	-1.64	0.101	0.733
SCZ	PC	CCNYL1	-0.02	0.19	-0.11	0.914	0.993
SCZ	Astro	CCP110	0.01	0.03	0.40	0.693	0.947
SCZ	EN_L2_3_IT	CCP110	0.05	0.03	1.83	0.0671	0.783
SCZ	EN_L3_5_IT_1	CCP110	0.07	0.04	1.76	0.0786	0.999
SCZ	EN_L3_5_IT_2	CCP110	0.08	0.03	2.47	0.0136	0.63
SCZ	EN_L3_5_IT_3	CCP110	0.09	0.03	2.70	0.00698	0.388
SCZ	EN_L5_6_NP	CCP110	0.05	0.05	0.94	0.349	0.999
SCZ	EN_L5_ET	CCP110	0.42	0.43	0.97	0.33	0.98
SCZ	EN_L6B	CCP110	0.07	0.05	1.25	0.213	0.874
SCZ	EN_L6_CT	CCP110	0.03	0.04	0.79	0.428	0.915
SCZ	EN_L6_IT_1	CCP110	0.06	0.05	1.26	0.208	0.886
SCZ	EN_L6_IT_2	CCP110	0.02	0.06	0.43	0.669	0.982
SCZ	Endo	CCP110	-0.01	0.15	-0.04	0.965	0.991
SCZ	IN_ADARB2	CCP110	0.07	0.04	1.78	0.0754	0.694
SCZ	IN_LAMP5_LHX6	CCP110	0.04	0.05	0.80	0.426	0.995
SCZ	IN_LAMP5_RELN	CCP110	0.07	0.05	1.36	0.173	0.941
SCZ	IN_PVALB	CCP110	0.08	0.03	2.30	0.0215	0.545
SCZ	IN_PVALB_CHC	CCP110	0.05	0.05	1.00	0.315	0.923
SCZ	IN_SST	CCP110	0.04	0.04	1.00	0.318	0.934
SCZ	IN_VIP	CCP110	0.05	0.03	1.92	0.0554	0.605
SCZ	Micro	CCP110	-0.01	0.05	-0.28	0.782	0.976
SCZ	OPC	CCP110	0.04	0.04	1.04	0.298	0.857
SCZ	Oligo	CCP110	0.02	0.04	0.45	0.655	0.957
SCZ	PC	CCP110	0.09	0.17	0.52	0.602	0.961
SCZ	VLMC	CCP110	0.07	0.20	0.34	0.733	0.973
SCZ	Astro	CCPG1	0.01	0.05	0.21	0.836	0.975
SCZ	EN_L2_3_IT	CCPG1	-0.04	0.04	-0.92	0.358	0.938
SCZ	EN_L3_5_IT_1	CCPG1	-0.03	0.06	-0.44	0.661	0.999
SCZ	EN_L3_5_IT_2	CCPG1	-0.13	0.05	-2.64	0.00837	0.589
SCZ	EN_L3_5_IT_3	CCPG1	-0.04	0.05	-0.74	0.457	0.943
SCZ	EN_L5_6_NP	CCPG1	-0.07	0.08	-0.94	0.349	0.999
SCZ	EN_L6B	CCPG1	-0.14	0.09	-1.62	0.105	0.808
SCZ	EN_L6_CT	CCPG1	0.03	0.07	0.39	0.693	0.97
SCZ	EN_L6_IT_1	CCPG1	-0.10	0.07	-1.44	0.15	0.88
SCZ	EN_L6_IT_2	CCPG1	0.02	0.09	0.18	0.855	0.99
SCZ	IN_ADARB2	CCPG1	0.01	0.07	0.16	0.876	0.989
SCZ	IN_LAMP5_LHX6	CCPG1	-0.04	0.08	-0.45	0.649	0.995
SCZ	IN_LAMP5_RELN	CCPG1	-0.10	0.07	-1.54	0.123	0.931
SCZ	IN_PVALB	CCPG1	-0.08	0.04	-1.89	0.0593	0.684
SCZ	IN_PVALB_CHC	CCPG1	-0.08	0.08	-1.04	0.3	0.921
SCZ	IN_SST	CCPG1	-0.05	0.05	-0.96	0.336	0.939
SCZ	IN_VIP	CCPG1	-0.07	0.04	-1.54	0.124	0.704
SCZ	Micro	CCPG1	0.01	0.08	0.11	0.912	0.991
SCZ	OPC	CCPG1	0.00	0.05	0.07	0.945	0.993
SCZ	Oligo	CCPG1	0.02	0.04	0.43	0.669	0.958
SCZ	Micro	CCR1	0.02	0.09	0.19	0.85	0.986
SCZ	Astro	CCR10	0.05	0.09	0.60	0.55	0.914
SCZ	EN_L2_3_IT	CCR10	-0.04	0.06	-0.71	0.479	0.96
SCZ	EN_L3_5_IT_1	CCR10	0.04	0.17	0.23	0.815	0.999
SCZ	EN_L3_5_IT_2	CCR10	-0.04	0.08	-0.58	0.56	0.969
SCZ	EN_L3_5_IT_3	CCR10	-0.01	0.07	-0.08	0.937	0.996
SCZ	EN_L5_6_NP	CCR10	-0.03	0.22	-0.15	0.881	0.999
SCZ	EN_L6B	CCR10	0.19	0.20	0.96	0.335	0.907
SCZ	EN_L6_CT	CCR10	-0.01	0.16	-0.04	0.969	0.999
SCZ	EN_L6_IT_1	CCR10	-0.06	0.16	-0.35	0.724	0.976
SCZ	IN_ADARB2	CCR10	0.03	0.18	0.14	0.889	0.991
SCZ	IN_LAMP5_RELN	CCR10	0.06	0.16	0.36	0.72	0.993
SCZ	IN_PVALB	CCR10	-0.09	0.06	-1.36	0.173	0.815
SCZ	IN_SST	CCR10	-0.05	0.12	-0.40	0.688	0.983
SCZ	IN_VIP	CCR10	0.08	0.08	1.03	0.301	0.835
SCZ	Oligo	CCR10	-0.00	0.06	-0.01	0.995	0.999
SCZ	Astro	CCR3	0.06	0.13	0.43	0.669	0.94
SCZ	EN_L2_3_IT	CCR3	-0.04	0.08	-0.44	0.658	0.973
SCZ	EN_L3_5_IT_2	CCR3	-0.15	0.16	-0.94	0.348	0.94
SCZ	EN_L3_5_IT_3	CCR3	-0.09	0.16	-0.53	0.596	0.961
SCZ	IN_PVALB	CCR3	0.11	0.17	0.64	0.519	0.929
SCZ	IN_SST	CCR3	-0.24	0.22	-1.13	0.26	0.922
SCZ	IN_VIP	CCR3	0.06	0.16	0.34	0.731	0.966
SCZ	Oligo	CCR3	-0.01	0.08	-0.16	0.873	0.981
SCZ	Oligo	CCR7	0.12	0.13	0.92	0.357	0.889
SCZ	EN_L2_3_IT	CCR9	-0.19	0.21	-0.91	0.362	0.94
SCZ	Oligo	CCR9	-0.14	0.11	-1.28	0.2	0.823
SCZ	Astro	CCS	-0.01	0.04	-0.34	0.734	0.958
SCZ	EN_L2_3_IT	CCS	0.01	0.04	0.34	0.733	0.977
SCZ	EN_L3_5_IT_1	CCS	0.01	0.06	0.18	0.859	0.999
SCZ	EN_L3_5_IT_2	CCS	-0.02	0.05	-0.43	0.668	0.98
SCZ	EN_L3_5_IT_3	CCS	-0.00	0.05	-0.08	0.934	0.995
SCZ	EN_L5_6_NP	CCS	-0.02	0.08	-0.28	0.777	0.999
SCZ	EN_L6B	CCS	0.04	0.07	0.56	0.575	0.952
SCZ	EN_L6_CT	CCS	-0.08	0.06	-1.26	0.208	0.835
SCZ	EN_L6_IT_1	CCS	-0.05	0.07	-0.74	0.46	0.944
SCZ	EN_L6_IT_2	CCS	0.02	0.08	0.21	0.834	0.987
SCZ	Endo	CCS	0.21	0.16	1.32	0.188	0.574
SCZ	IN_ADARB2	CCS	-0.03	0.07	-0.46	0.646	0.956
SCZ	IN_LAMP5_LHX6	CCS	-0.08	0.08	-0.91	0.361	0.995
SCZ	IN_LAMP5_RELN	CCS	0.02	0.07	0.33	0.74	0.993
SCZ	IN_PVALB	CCS	-0.06	0.05	-1.23	0.217	0.837
SCZ	IN_PVALB_CHC	CCS	0.13	0.12	1.04	0.298	0.919
SCZ	IN_SST	CCS	-0.03	0.06	-0.52	0.601	0.974
SCZ	IN_VIP	CCS	0.03	0.05	0.65	0.516	0.92
SCZ	Micro	CCS	-0.07	0.06	-1.19	0.236	0.802
SCZ	OPC	CCS	-0.04	0.04	-0.88	0.381	0.887
SCZ	Oligo	CCS	-0.00	0.03	-0.15	0.879	0.982
SCZ	Astro	CCSAP	0.05	0.04	1.17	0.242	0.786
SCZ	EN_L2_3_IT	CCSAP	0.01	0.03	0.24	0.807	0.983
SCZ	EN_L3_5_IT_1	CCSAP	0.02	0.04	0.53	0.597	0.999
SCZ	EN_L3_5_IT_2	CCSAP	0.03	0.03	0.97	0.332	0.937
SCZ	EN_L3_5_IT_3	CCSAP	0.03	0.04	0.94	0.346	0.914
SCZ	EN_L5_6_NP	CCSAP	0.15	0.06	2.47	0.0136	0.959
SCZ	EN_L5_ET	CCSAP	0.68	0.52	1.30	0.194	0.933
SCZ	EN_L6B	CCSAP	0.10	0.05	1.90	0.0575	0.737
SCZ	EN_L6_CT	CCSAP	0.11	0.05	2.06	0.0393	0.604
SCZ	EN_L6_IT_1	CCSAP	0.09	0.05	1.89	0.0581	0.811
SCZ	EN_L6_IT_2	CCSAP	0.01	0.05	0.26	0.794	0.984
SCZ	IN_ADARB2	CCSAP	0.06	0.04	1.34	0.179	0.791
SCZ	IN_LAMP5_LHX6	CCSAP	0.01	0.05	0.12	0.907	0.997
SCZ	IN_LAMP5_RELN	CCSAP	0.04	0.04	1.04	0.297	0.957
SCZ	IN_PVALB	CCSAP	0.04	0.04	1.04	0.301	0.88
SCZ	IN_PVALB_CHC	CCSAP	0.00	0.06	0.07	0.94	0.996
SCZ	IN_SST	CCSAP	0.01	0.03	0.33	0.739	0.984
SCZ	IN_VIP	CCSAP	0.04	0.03	1.54	0.125	0.704
SCZ	Micro	CCSAP	0.04	0.06	0.69	0.491	0.919
SCZ	OPC	CCSAP	0.02	0.04	0.50	0.619	0.954
SCZ	Oligo	CCSAP	0.01	0.03	0.33	0.738	0.963
SCZ	Adaptive	CCSER1	-0.17	0.22	-0.75	0.455	0.999
SCZ	Astro	CCSER1	0.08	0.06	1.38	0.169	0.731
SCZ	EN_L2_3_IT	CCSER1	-0.03	0.03	-1.06	0.288	0.923
SCZ	EN_L3_5_IT_1	CCSER1	0.00	0.04	0.02	0.988	1
SCZ	EN_L3_5_IT_2	CCSER1	-0.03	0.04	-0.79	0.431	0.95
SCZ	EN_L3_5_IT_3	CCSER1	0.00	0.03	0.07	0.947	0.998
SCZ	EN_L5_6_NP	CCSER1	0.05	0.04	1.29	0.198	0.999
SCZ	EN_L5_ET	CCSER1	-0.05	0.23	-0.23	0.818	0.988
SCZ	EN_L6B	CCSER1	0.06	0.04	1.44	0.15	0.848
SCZ	EN_L6_CT	CCSER1	-0.04	0.03	-1.08	0.28	0.857
SCZ	EN_L6_IT_1	CCSER1	0.03	0.04	0.70	0.484	0.946
SCZ	EN_L6_IT_2	CCSER1	0.01	0.05	0.25	0.803	0.984
SCZ	Endo	CCSER1	-0.25	0.10	-2.43	0.0149	0.201
SCZ	IN_ADARB2	CCSER1	-0.04	0.03	-1.37	0.171	0.782
SCZ	IN_LAMP5_LHX6	CCSER1	-0.02	0.03	-0.46	0.646	0.995
SCZ	IN_LAMP5_RELN	CCSER1	-0.04	0.03	-1.40	0.161	0.933
SCZ	IN_PVALB	CCSER1	-0.02	0.03	-0.66	0.512	0.929
SCZ	IN_PVALB_CHC	CCSER1	-0.01	0.03	-0.26	0.796	0.983
SCZ	IN_SST	CCSER1	0.01	0.03	0.40	0.689	0.983
SCZ	IN_VIP	CCSER1	-0.05	0.02	-2.12	0.0342	0.548
SCZ	Micro	CCSER1	-0.06	0.07	-0.93	0.354	0.869
SCZ	OPC	CCSER1	-0.01	0.05	-0.23	0.815	0.983
SCZ	Oligo	CCSER1	-0.02	0.07	-0.36	0.719	0.961
SCZ	PC	CCSER1	0.09	0.11	0.83	0.404	0.91
SCZ	PVM	CCSER1	-0.20	0.15	-1.34	0.182	0.762
SCZ	SMC	CCSER1	0.22	0.31	0.71	0.475	0.833
SCZ	VLMC	CCSER1	-0.00	0.15	-0.00	0.996	0.999
SCZ	Adaptive	CCSER2	-0.15	0.13	-1.14	0.253	0.999
SCZ	Astro	CCSER2	-0.05	0.02	-2.31	0.021	0.456
SCZ	EN_L2_3_IT	CCSER2	-0.03	0.02	-1.19	0.233	0.9
SCZ	EN_L3_5_IT_1	CCSER2	0.02	0.03	0.55	0.586	0.999
SCZ	EN_L3_5_IT_2	CCSER2	-0.02	0.02	-0.86	0.392	0.942
SCZ	EN_L3_5_IT_3	CCSER2	-0.01	0.02	-0.35	0.725	0.975
SCZ	EN_L5_6_NP	CCSER2	0.02	0.03	0.62	0.534	0.999
SCZ	EN_L5_ET	CCSER2	-0.10	0.25	-0.41	0.679	0.983
SCZ	EN_L6B	CCSER2	0.01	0.04	0.22	0.828	0.984
SCZ	EN_L6_CT	CCSER2	-0.06	0.03	-1.96	0.0495	0.631
SCZ	EN_L6_IT_1	CCSER2	0.01	0.03	0.20	0.841	0.986
SCZ	EN_L6_IT_2	CCSER2	-0.01	0.04	-0.37	0.712	0.982
SCZ	Endo	CCSER2	-0.12	0.06	-2.12	0.0336	0.289
SCZ	IN_ADARB2	CCSER2	-0.04	0.03	-1.29	0.196	0.807
SCZ	IN_LAMP5_LHX6	CCSER2	0.02	0.03	0.55	0.583	0.995
SCZ	IN_LAMP5_RELN	CCSER2	0.04	0.03	1.34	0.181	0.942
SCZ	IN_PVALB	CCSER2	-0.02	0.02	-1.16	0.247	0.857
SCZ	IN_PVALB_CHC	CCSER2	0.03	0.03	0.91	0.362	0.93
SCZ	IN_SST	CCSER2	0.00	0.02	0.21	0.832	0.995
SCZ	IN_VIP	CCSER2	-0.04	0.02	-2.34	0.0191	0.465
SCZ	Micro	CCSER2	0.04	0.04	1.10	0.272	0.828
SCZ	OPC	CCSER2	-0.01	0.03	-0.38	0.703	0.969
SCZ	Oligo	CCSER2	-0.06	0.02	-2.62	0.00884	0.49
SCZ	PC	CCSER2	0.08	0.06	1.37	0.171	0.811
SCZ	PVM	CCSER2	0.01	0.11	0.09	0.926	0.997
SCZ	SMC	CCSER2	-0.13	0.19	-0.70	0.483	0.835
SCZ	VLMC	CCSER2	-0.03	0.09	-0.38	0.705	0.966
SCZ	Astro	CCT2	0.07	0.04	1.59	0.113	0.658
SCZ	EN_L2_3_IT	CCT2	0.06	0.03	1.63	0.102	0.814
SCZ	EN_L3_5_IT_1	CCT2	0.08	0.05	1.58	0.113	0.999
SCZ	EN_L3_5_IT_2	CCT2	0.13	0.04	3.29	0.00101	0.45
SCZ	EN_L3_5_IT_3	CCT2	0.05	0.04	1.23	0.22	0.858
SCZ	EN_L5_6_NP	CCT2	-0.02	0.06	-0.27	0.791	0.999
SCZ	EN_L6B	CCT2	0.15	0.07	2.19	0.0289	0.693
SCZ	EN_L6_CT	CCT2	0.00	0.07	0.04	0.965	0.999
SCZ	EN_L6_IT_1	CCT2	0.11	0.07	1.58	0.115	0.853
SCZ	EN_L6_IT_2	CCT2	-0.03	0.07	-0.38	0.703	0.982
SCZ	Endo	CCT2	0.07	0.15	0.48	0.63	0.876
SCZ	IN_ADARB2	CCT2	0.04	0.06	0.62	0.534	0.934
SCZ	IN_LAMP5_LHX6	CCT2	0.05	0.07	0.77	0.443	0.995
SCZ	IN_LAMP5_RELN	CCT2	-0.01	0.05	-0.10	0.917	0.994
SCZ	IN_PVALB	CCT2	0.02	0.04	0.63	0.53	0.93
SCZ	IN_PVALB_CHC	CCT2	0.08	0.07	1.29	0.198	0.873
SCZ	IN_SST	CCT2	-0.01	0.05	-0.14	0.886	0.998
SCZ	IN_VIP	CCT2	0.01	0.03	0.42	0.676	0.957
SCZ	Micro	CCT2	-0.01	0.06	-0.18	0.857	0.988
SCZ	OPC	CCT2	0.08	0.04	1.91	0.0561	0.644
SCZ	Oligo	CCT2	0.04	0.03	1.33	0.183	0.816
SCZ	PC	CCT2	0.06	0.17	0.37	0.715	0.976
SCZ	Astro	CCT3	0.14	0.05	3.02	0.00255	0.306
SCZ	EN_L2_3_IT	CCT3	0.07	0.03	2.08	0.0374	0.728
SCZ	EN_L3_5_IT_1	CCT3	0.09	0.05	1.82	0.0691	0.999
SCZ	EN_L3_5_IT_2	CCT3	0.08	0.04	1.99	0.0468	0.734
SCZ	EN_L3_5_IT_3	CCT3	0.04	0.04	1.13	0.257	0.876
SCZ	EN_L5_6_NP	CCT3	0.09	0.06	1.44	0.149	0.999
SCZ	EN_L5_ET	CCT3	0.57	0.53	1.08	0.281	0.964
SCZ	EN_L6B	CCT3	0.07	0.06	1.19	0.236	0.88
SCZ	EN_L6_CT	CCT3	0.11	0.05	1.97	0.0494	0.631
SCZ	EN_L6_IT_1	CCT3	0.10	0.06	1.85	0.0643	0.815
SCZ	EN_L6_IT_2	CCT3	0.07	0.06	1.07	0.285	0.929
SCZ	Endo	CCT3	0.25	0.12	2.13	0.0334	0.288
SCZ	IN_ADARB2	CCT3	0.08	0.05	1.56	0.118	0.757
SCZ	IN_LAMP5_LHX6	CCT3	0.00	0.06	0.05	0.956	0.998
SCZ	IN_LAMP5_RELN	CCT3	0.08	0.05	1.59	0.112	0.931
SCZ	IN_PVALB	CCT3	0.09	0.04	2.02	0.0433	0.648
SCZ	IN_PVALB_CHC	CCT3	0.05	0.07	0.65	0.515	0.949
SCZ	IN_SST	CCT3	0.09	0.04	2.05	0.0408	0.804
SCZ	IN_VIP	CCT3	0.10	0.04	2.71	0.00676	0.382
SCZ	Micro	CCT3	0.16	0.06	2.63	0.0085	0.365
SCZ	OPC	CCT3	0.13	0.04	2.99	0.00279	0.392
SCZ	Oligo	CCT3	0.09	0.04	2.50	0.0123	0.515
SCZ	PC	CCT3	0.11	0.17	0.65	0.515	0.942
SCZ	Astro	CCT4	0.06	0.04	1.38	0.168	0.731
SCZ	EN_L2_3_IT	CCT4	0.05	0.03	1.69	0.0916	0.808
SCZ	EN_L3_5_IT_1	CCT4	0.06	0.05	1.19	0.235	0.999
SCZ	EN_L3_5_IT_2	CCT4	0.08	0.04	2.27	0.0234	0.653
SCZ	EN_L3_5_IT_3	CCT4	0.07	0.04	1.82	0.0684	0.688
SCZ	EN_L5_6_NP	CCT4	0.06	0.06	1.02	0.308	0.999
SCZ	EN_L5_ET	CCT4	1.28	0.60	2.12	0.0336	0.775
SCZ	EN_L6B	CCT4	0.03	0.07	0.41	0.68	0.97
SCZ	EN_L6_CT	CCT4	0.10	0.06	1.70	0.0886	0.729
SCZ	EN_L6_IT_1	CCT4	0.03	0.05	0.61	0.541	0.956
SCZ	EN_L6_IT_2	CCT4	0.06	0.05	1.12	0.265	0.929
SCZ	Endo	CCT4	0.16	0.09	1.72	0.0845	0.42
SCZ	IN_ADARB2	CCT4	0.06	0.05	1.11	0.269	0.85
SCZ	IN_LAMP5_LHX6	CCT4	0.09	0.07	1.34	0.181	0.995
SCZ	IN_LAMP5_RELN	CCT4	0.03	0.05	0.64	0.521	0.977
SCZ	IN_PVALB	CCT4	0.04	0.04	0.94	0.346	0.894
SCZ	IN_PVALB_CHC	CCT4	0.14	0.06	2.23	0.0255	0.672
SCZ	IN_SST	CCT4	0.04	0.04	0.81	0.417	0.955
SCZ	IN_VIP	CCT4	0.10	0.04	2.65	0.00796	0.396
SCZ	Micro	CCT4	0.10	0.06	1.62	0.105	0.662
SCZ	OPC	CCT4	0.12	0.04	2.83	0.00469	0.426
SCZ	Oligo	CCT4	0.06	0.04	1.64	0.101	0.733
SCZ	PC	CCT4	-0.03	0.16	-0.19	0.846	0.987
SCZ	VLMC	CCT4	0.21	0.19	1.10	0.272	0.935
SCZ	Astro	CCT5	0.06	0.05	1.29	0.198	0.758
SCZ	EN_L2_3_IT	CCT5	0.06	0.04	1.57	0.117	0.832
SCZ	EN_L3_5_IT_1	CCT5	0.04	0.06	0.67	0.505	0.999
SCZ	EN_L3_5_IT_2	CCT5	0.03	0.05	0.71	0.477	0.957
SCZ	EN_L3_5_IT_3	CCT5	0.06	0.05	1.30	0.195	0.841
SCZ	EN_L5_6_NP	CCT5	0.02	0.08	0.29	0.77	0.999
SCZ	EN_L6B	CCT5	0.02	0.07	0.33	0.744	0.974
SCZ	EN_L6_CT	CCT5	0.01	0.07	0.09	0.927	0.994
SCZ	EN_L6_IT_1	CCT5	0.03	0.07	0.35	0.725	0.976
SCZ	EN_L6_IT_2	CCT5	-0.03	0.09	-0.33	0.744	0.982
SCZ	Endo	CCT5	0.20	0.15	1.35	0.178	0.563
SCZ	IN_ADARB2	CCT5	0.08	0.06	1.39	0.164	0.781
SCZ	IN_LAMP5_LHX6	CCT5	0.08	0.08	1.08	0.28	0.995
SCZ	IN_LAMP5_RELN	CCT5	0.10	0.06	1.62	0.106	0.931
SCZ	IN_PVALB	CCT5	0.06	0.05	1.22	0.224	0.841
SCZ	IN_PVALB_CHC	CCT5	0.17	0.08	2.08	0.0377	0.702
SCZ	IN_SST	CCT5	0.01	0.05	0.22	0.823	0.994
SCZ	IN_VIP	CCT5	0.09	0.04	2.01	0.044	0.58
SCZ	Micro	CCT5	0.03	0.07	0.47	0.64	0.956
SCZ	OPC	CCT5	0.12	0.05	2.64	0.00831	0.439
SCZ	Oligo	CCT5	0.06	0.04	1.39	0.166	0.801
SCZ	PC	CCT5	0.14	0.16	0.85	0.393	0.907
SCZ	Astro	CCT6A	0.04	0.05	0.71	0.477	0.889
SCZ	EN_L2_3_IT	CCT6A	0.04	0.04	1.13	0.26	0.917
SCZ	EN_L3_5_IT_1	CCT6A	-0.00	0.06	-0.04	0.971	0.999
SCZ	EN_L3_5_IT_2	CCT6A	0.01	0.04	0.13	0.898	0.997
SCZ	EN_L3_5_IT_3	CCT6A	-0.01	0.04	-0.27	0.79	0.981
SCZ	EN_L5_6_NP	CCT6A	0.07	0.07	1.07	0.287	0.999
SCZ	EN_L5_ET	CCT6A	0.17	0.58	0.29	0.776	0.985
SCZ	EN_L6B	CCT6A	-0.05	0.07	-0.64	0.52	0.946
SCZ	EN_L6_CT	CCT6A	-0.11	0.07	-1.53	0.125	0.782
SCZ	EN_L6_IT_1	CCT6A	-0.04	0.07	-0.56	0.574	0.961
SCZ	EN_L6_IT_2	CCT6A	-0.01	0.08	-0.16	0.877	0.992
SCZ	Endo	CCT6A	-0.01	0.12	-0.06	0.955	0.99
SCZ	IN_ADARB2	CCT6A	0.08	0.06	1.35	0.176	0.787
SCZ	IN_LAMP5_LHX6	CCT6A	0.02	0.08	0.19	0.852	0.997
SCZ	IN_LAMP5_RELN	CCT6A	0.10	0.06	1.61	0.108	0.931
SCZ	IN_PVALB	CCT6A	-0.03	0.04	-0.76	0.448	0.918
SCZ	IN_PVALB_CHC	CCT6A	0.06	0.07	0.89	0.375	0.93
SCZ	IN_SST	CCT6A	0.02	0.05	0.43	0.665	0.983
SCZ	IN_VIP	CCT6A	0.04	0.04	1.02	0.308	0.836
SCZ	Micro	CCT6A	0.10	0.05	1.80	0.0722	0.608
SCZ	OPC	CCT6A	0.05	0.04	1.12	0.264	0.848
SCZ	Oligo	CCT6A	-0.00	0.03	-0.10	0.92	0.989
SCZ	PC	CCT6A	-0.02	0.17	-0.15	0.883	0.99
SCZ	Astro	CCT6B	-0.07	0.06	-1.15	0.248	0.789
SCZ	EN_L2_3_IT	CCT6B	0.03	0.07	0.49	0.625	0.971
SCZ	EN_L3_5_IT_1	CCT6B	0.03	0.10	0.26	0.795	0.999
SCZ	EN_L3_5_IT_2	CCT6B	-0.00	0.08	-0.05	0.958	0.999
SCZ	EN_L3_5_IT_3	CCT6B	0.06	0.08	0.69	0.492	0.946
SCZ	EN_L5_6_NP	CCT6B	0.30	0.24	1.27	0.205	0.999
SCZ	EN_L6B	CCT6B	0.34	0.21	1.62	0.106	0.808
SCZ	EN_L6_CT	CCT6B	0.11	0.11	1.06	0.29	0.862
SCZ	EN_L6_IT_1	CCT6B	0.01	0.11	0.06	0.95	0.997
SCZ	EN_L6_IT_2	CCT6B	0.31	0.25	1.24	0.217	0.9
SCZ	IN_ADARB2	CCT6B	-0.04	0.10	-0.39	0.694	0.966
SCZ	IN_LAMP5_LHX6	CCT6B	-0.03	0.18	-0.15	0.879	0.997
SCZ	IN_LAMP5_RELN	CCT6B	0.08	0.11	0.79	0.428	0.967
SCZ	IN_PVALB	CCT6B	0.04	0.08	0.43	0.669	0.955
SCZ	IN_PVALB_CHC	CCT6B	0.00	0.20	0.02	0.982	1
SCZ	IN_SST	CCT6B	-0.02	0.09	-0.21	0.833	0.995
SCZ	IN_VIP	CCT6B	0.06	0.08	0.76	0.446	0.904
SCZ	Micro	CCT6B	-0.07	0.11	-0.63	0.527	0.928
SCZ	OPC	CCT6B	-0.12	0.07	-1.63	0.102	0.725
SCZ	Oligo	CCT6B	-0.11	0.06	-1.69	0.0905	0.717
SCZ	Astro	CCT7	0.04	0.04	0.99	0.323	0.825
SCZ	EN_L2_3_IT	CCT7	0.04	0.04	0.91	0.363	0.94
SCZ	EN_L3_5_IT_1	CCT7	-0.01	0.07	-0.13	0.899	0.999
SCZ	EN_L3_5_IT_2	CCT7	0.02	0.04	0.56	0.577	0.971
SCZ	EN_L3_5_IT_3	CCT7	0.03	0.05	0.53	0.594	0.961
SCZ	EN_L5_6_NP	CCT7	0.18	0.09	1.98	0.0475	0.999
SCZ	EN_L6B	CCT7	0.07	0.09	0.84	0.4	0.925
SCZ	EN_L6_CT	CCT7	0.09	0.07	1.27	0.206	0.835
SCZ	EN_L6_IT_1	CCT7	-0.07	0.07	-1.05	0.293	0.913
SCZ	EN_L6_IT_2	CCT7	0.00	0.09	0.05	0.961	0.998
SCZ	Endo	CCT7	0.17	0.15	1.11	0.268	0.668
SCZ	IN_ADARB2	CCT7	0.05	0.06	0.84	0.399	0.896
SCZ	IN_LAMP5_LHX6	CCT7	0.02	0.09	0.26	0.793	0.997
SCZ	IN_LAMP5_RELN	CCT7	-0.01	0.06	-0.15	0.884	0.993
SCZ	IN_PVALB	CCT7	0.07	0.05	1.39	0.164	0.813
SCZ	IN_PVALB_CHC	CCT7	0.17	0.14	1.23	0.219	0.879
SCZ	IN_SST	CCT7	0.00	0.05	0.05	0.958	0.999
SCZ	IN_VIP	CCT7	0.08	0.04	1.95	0.051	0.6
SCZ	Micro	CCT7	0.08	0.06	1.27	0.205	0.778
SCZ	OPC	CCT7	0.05	0.04	1.20	0.229	0.828
SCZ	Oligo	CCT7	0.00	0.03	0.09	0.929	0.99
SCZ	Astro	CCT8	0.04	0.04	0.85	0.396	0.858
SCZ	EN_L2_3_IT	CCT8	0.04	0.03	1.38	0.168	0.866
SCZ	EN_L3_5_IT_1	CCT8	0.08	0.05	1.50	0.134	0.999
SCZ	EN_L3_5_IT_2	CCT8	0.05	0.04	1.39	0.165	0.871
SCZ	EN_L3_5_IT_3	CCT8	0.07	0.04	1.76	0.0785	0.701
SCZ	EN_L5_6_NP	CCT8	0.15	0.06	2.45	0.0144	0.967
SCZ	EN_L5_ET	CCT8	-0.75	0.53	-1.42	0.157	0.915
SCZ	EN_L6B	CCT8	0.10	0.07	1.33	0.184	0.864
SCZ	EN_L6_CT	CCT8	0.09	0.06	1.57	0.116	0.776
SCZ	EN_L6_IT_1	CCT8	0.08	0.06	1.38	0.167	0.883
SCZ	EN_L6_IT_2	CCT8	0.09	0.07	1.17	0.241	0.919
SCZ	Endo	CCT8	0.34	0.12	2.72	0.00654	0.142
SCZ	IN_ADARB2	CCT8	0.11	0.05	2.21	0.0271	0.578
SCZ	IN_LAMP5_LHX6	CCT8	0.03	0.06	0.47	0.637	0.995
SCZ	IN_LAMP5_RELN	CCT8	0.07	0.05	1.22	0.222	0.953
SCZ	IN_PVALB	CCT8	0.07	0.04	1.71	0.0874	0.725
SCZ	IN_PVALB_CHC	CCT8	0.07	0.07	0.98	0.325	0.925
SCZ	IN_SST	CCT8	0.06	0.04	1.46	0.143	0.89
SCZ	IN_VIP	CCT8	0.10	0.03	2.91	0.00363	0.337
SCZ	Micro	CCT8	0.01	0.05	0.10	0.919	0.991
SCZ	OPC	CCT8	0.04	0.04	1.10	0.271	0.85
SCZ	Oligo	CCT8	0.06	0.03	2.24	0.025	0.56
SCZ	PC	CCT8	0.05	0.16	0.35	0.73	0.977
SCZ	Astro	CCZ1	-0.00	0.05	-0.09	0.925	0.99
SCZ	EN_L2_3_IT	CCZ1	-0.01	0.04	-0.27	0.787	0.982
SCZ	EN_L3_5_IT_1	CCZ1	-0.04	0.06	-0.66	0.508	0.999
SCZ	EN_L3_5_IT_2	CCZ1	-0.10	0.05	-2.06	0.039	0.707
SCZ	EN_L3_5_IT_3	CCZ1	-0.03	0.05	-0.56	0.574	0.958
SCZ	EN_L5_6_NP	CCZ1	-0.03	0.08	-0.41	0.685	0.999
SCZ	EN_L6B	CCZ1	-0.00	0.10	-0.00	0.997	0.999
SCZ	EN_L6_CT	CCZ1	-0.06	0.07	-0.86	0.392	0.908
SCZ	EN_L6_IT_1	CCZ1	-0.09	0.08	-1.13	0.259	0.908
SCZ	EN_L6_IT_2	CCZ1	0.00	0.09	0.04	0.969	0.998
SCZ	Endo	CCZ1	-0.06	0.17	-0.39	0.7	0.904
SCZ	IN_ADARB2	CCZ1	0.01	0.06	0.08	0.933	0.995
SCZ	IN_LAMP5_LHX6	CCZ1	-0.09	0.08	-1.08	0.279	0.995
SCZ	IN_LAMP5_RELN	CCZ1	-0.06	0.07	-0.83	0.408	0.964
SCZ	IN_PVALB	CCZ1	-0.03	0.05	-0.69	0.492	0.926
SCZ	IN_PVALB_CHC	CCZ1	0.07	0.08	0.79	0.43	0.939
SCZ	IN_SST	CCZ1	-0.04	0.06	-0.72	0.475	0.963
SCZ	IN_VIP	CCZ1	-0.07	0.05	-1.34	0.179	0.761
SCZ	Micro	CCZ1	0.09	0.07	1.24	0.216	0.788
SCZ	OPC	CCZ1	-0.07	0.05	-1.58	0.115	0.743
SCZ	Oligo	CCZ1	-0.06	0.04	-1.55	0.122	0.754
SCZ	Astro	CCZ1B	0.01	0.05	0.12	0.906	0.988
SCZ	EN_L2_3_IT	CCZ1B	-0.02	0.06	-0.32	0.746	0.978
SCZ	EN_L3_5_IT_1	CCZ1B	0.04	0.07	0.59	0.552	0.999
SCZ	EN_L3_5_IT_2	CCZ1B	0.04	0.06	0.65	0.513	0.963
SCZ	EN_L3_5_IT_3	CCZ1B	0.00	0.06	0.07	0.942	0.997
SCZ	EN_L5_6_NP	CCZ1B	0.08	0.08	0.90	0.37	0.999
SCZ	EN_L6B	CCZ1B	-0.02	0.09	-0.28	0.777	0.979
SCZ	EN_L6_CT	CCZ1B	-0.01	0.08	-0.14	0.885	0.989
SCZ	EN_L6_IT_1	CCZ1B	0.01	0.08	0.08	0.939	0.996
SCZ	EN_L6_IT_2	CCZ1B	-0.01	0.11	-0.08	0.935	0.998
SCZ	Endo	CCZ1B	0.15	0.16	0.93	0.352	0.731
SCZ	IN_ADARB2	CCZ1B	-0.04	0.08	-0.50	0.617	0.95
SCZ	IN_LAMP5_LHX6	CCZ1B	0.04	0.08	0.53	0.597	0.995
SCZ	IN_LAMP5_RELN	CCZ1B	0.06	0.08	0.80	0.425	0.967
SCZ	IN_PVALB	CCZ1B	0.03	0.06	0.55	0.586	0.938
SCZ	IN_PVALB_CHC	CCZ1B	0.05	0.09	0.55	0.579	0.957
SCZ	IN_SST	CCZ1B	-0.04	0.07	-0.57	0.568	0.972
SCZ	IN_VIP	CCZ1B	-0.02	0.06	-0.34	0.73	0.966
SCZ	Micro	CCZ1B	0.05	0.07	0.67	0.503	0.921
SCZ	OPC	CCZ1B	-0.02	0.06	-0.35	0.73	0.973
SCZ	Oligo	CCZ1B	-0.05	0.05	-1.12	0.261	0.852
SCZ	PC	CCZ1B	0.02	0.19	0.10	0.922	0.993
SCZ	Astro	CD101	-0.10	0.10	-1.01	0.311	0.819
SCZ	EN_L2_3_IT	CD101	-0.13	0.08	-1.71	0.0874	0.808
SCZ	EN_L3_5_IT_1	CD101	-0.18	0.10	-1.75	0.0793	0.999
SCZ	EN_L3_5_IT_2	CD101	-0.10	0.08	-1.23	0.217	0.902
SCZ	EN_L3_5_IT_3	CD101	-0.04	0.09	-0.45	0.656	0.964
SCZ	IN_PVALB	CD101	-0.12	0.10	-1.20	0.231	0.845
SCZ	IN_SST	CD101	-0.18	0.21	-0.88	0.378	0.947
SCZ	OPC	CD101	-0.04	0.09	-0.44	0.661	0.959
SCZ	Astro	CD109	-0.03	0.05	-0.58	0.559	0.918
SCZ	EN_L2_3_IT	CD109	0.01	0.07	0.13	0.9	0.994
SCZ	EN_L3_5_IT_1	CD109	-0.10	0.10	-1.05	0.294	0.999
SCZ	EN_L3_5_IT_2	CD109	0.02	0.07	0.31	0.753	0.99
SCZ	EN_L3_5_IT_3	CD109	-0.08	0.09	-0.90	0.369	0.921
SCZ	EN_L5_6_NP	CD109	-0.00	0.10	-0.05	0.964	0.999
SCZ	EN_L6B	CD109	0.02	0.22	0.09	0.925	0.992
SCZ	EN_L6_CT	CD109	0.06	0.11	0.52	0.605	0.954
SCZ	EN_L6_IT_1	CD109	0.15	0.11	1.27	0.204	0.885
SCZ	Endo	CD109	-0.17	0.12	-1.40	0.161	0.541
SCZ	IN_PVALB	CD109	0.05	0.09	0.59	0.557	0.935
SCZ	IN_SST	CD109	-0.12	0.17	-0.69	0.488	0.966
SCZ	IN_VIP	CD109	0.08	0.08	0.89	0.373	0.875
SCZ	OPC	CD109	-0.21	0.17	-1.24	0.215	0.817
SCZ	Oligo	CD109	0.04	0.06	0.69	0.49	0.925
SCZ	Astro	CD14	0.07	0.14	0.54	0.592	0.924
SCZ	EN_L2_3_IT	CD14	-0.11	0.19	-0.57	0.57	0.966
SCZ	Micro	CD14	0.04	0.10	0.42	0.677	0.962
SCZ	Oligo	CD14	0.06	0.10	0.59	0.555	0.937
SCZ	PVM	CD14	-0.27	0.16	-1.71	0.0868	0.666
SCZ	Astro	CD151	-0.01	0.07	-0.17	0.867	0.98
SCZ	EN_L2_3_IT	CD151	-0.09	0.07	-1.22	0.223	0.897
SCZ	EN_L3_5_IT_1	CD151	-0.18	0.16	-1.11	0.265	0.999
SCZ	EN_L3_5_IT_2	CD151	-0.09	0.08	-1.02	0.307	0.929
SCZ	EN_L3_5_IT_3	CD151	-0.07	0.08	-0.78	0.433	0.941
SCZ	EN_L5_6_NP	CD151	-0.21	0.16	-1.30	0.192	0.999
SCZ	EN_L6B	CD151	0.10	0.19	0.54	0.587	0.954
SCZ	EN_L6_CT	CD151	0.17	0.16	1.05	0.296	0.862
SCZ	EN_L6_IT_1	CD151	-0.43	0.19	-2.29	0.0222	0.689
SCZ	EN_L6_IT_2	CD151	-0.34	0.21	-1.61	0.107	0.835
SCZ	Endo	CD151	0.42	0.14	3.03	0.00243	0.0869
SCZ	IN_ADARB2	CD151	-0.09	0.17	-0.52	0.606	0.948
SCZ	IN_PVALB	CD151	0.22	0.18	1.26	0.209	0.834
SCZ	IN_SST	CD151	0.18	0.17	1.06	0.288	0.926
SCZ	IN_VIP	CD151	0.06	0.07	0.88	0.377	0.877
SCZ	OPC	CD151	0.07	0.28	0.24	0.807	0.981
SCZ	Oligo	CD151	0.13	0.09	1.43	0.152	0.785
SCZ	PC	CD151	0.32	0.18	1.81	0.0702	0.678
SCZ	Astro	CD160	0.03	0.10	0.28	0.779	0.962
SCZ	EN_L2_3_IT	CD160	0.16	0.10	1.63	0.103	0.814
SCZ	EN_L3_5_IT_2	CD160	0.00	0.20	0.01	0.99	0.999
SCZ	EN_L3_5_IT_3	CD160	0.06	0.11	0.55	0.586	0.959
SCZ	EN_L6_IT_1	CD160	-0.29	0.22	-1.31	0.189	0.883
SCZ	IN_PVALB	CD160	0.06	0.18	0.34	0.732	0.964
SCZ	IN_SST	CD160	0.18	0.23	0.80	0.422	0.955
SCZ	IN_VIP	CD160	0.05	0.18	0.29	0.772	0.97
SCZ	OPC	CD160	-0.15	0.21	-0.69	0.49	0.921
SCZ	Oligo	CD160	0.03	0.11	0.24	0.812	0.975
SCZ	EN_L2_3_IT	CD163	0.04	0.31	0.11	0.911	0.995
SCZ	Micro	CD163	0.85	0.25	3.47	0.000514	0.16
SCZ	Oligo	CD163	0.34	0.16	2.13	0.0331	0.574
SCZ	PVM	CD163	0.37	0.17	2.20	0.0282	0.499
SCZ	Astro	CD163L1	-0.04	0.09	-0.47	0.639	0.935
SCZ	EN_L2_3_IT	CD163L1	0.03	0.07	0.37	0.71	0.975
SCZ	EN_L3_5_IT_1	CD163L1	0.03	0.06	0.54	0.587	0.999
SCZ	EN_L3_5_IT_2	CD163L1	-0.00	0.06	-0.02	0.981	0.999
SCZ	EN_L3_5_IT_3	CD163L1	-0.07	0.08	-0.98	0.329	0.904
SCZ	EN_L5_6_NP	CD163L1	0.04	0.10	0.41	0.685	0.999
SCZ	EN_L6B	CD163L1	0.07	0.19	0.36	0.718	0.971
SCZ	EN_L6_CT	CD163L1	-0.03	0.16	-0.17	0.865	0.985
SCZ	EN_L6_IT_1	CD163L1	-0.04	0.21	-0.17	0.865	0.988
SCZ	EN_L6_IT_2	CD163L1	0.10	0.09	1.08	0.281	0.929
SCZ	IN_ADARB2	CD163L1	0.41	0.16	2.59	0.00961	0.417
SCZ	IN_LAMP5_RELN	CD163L1	-0.10	0.20	-0.49	0.627	0.989
SCZ	IN_PVALB	CD163L1	0.11	0.08	1.32	0.187	0.82
SCZ	IN_PVALB_CHC	CD163L1	-0.35	0.19	-1.81	0.0696	0.759
SCZ	IN_SST	CD163L1	-0.03	0.07	-0.36	0.716	0.983
SCZ	IN_VIP	CD163L1	-0.07	0.05	-1.56	0.118	0.699
SCZ	Micro	CD163L1	0.55	0.21	2.64	0.0083	0.365
SCZ	OPC	CD163L1	0.14	0.20	0.69	0.492	0.921
SCZ	Oligo	CD163L1	-0.03	0.07	-0.35	0.729	0.963
SCZ	PVM	CD163L1	-0.16	0.17	-0.93	0.352	0.846
SCZ	Astro	CD164	0.03	0.04	0.77	0.441	0.875
SCZ	EN_L2_3_IT	CD164	0.03	0.03	0.94	0.346	0.934
SCZ	EN_L3_5_IT_1	CD164	0.02	0.05	0.39	0.695	0.999
SCZ	EN_L3_5_IT_2	CD164	-0.00	0.04	-0.05	0.956	0.999
SCZ	EN_L3_5_IT_3	CD164	-0.02	0.04	-0.40	0.686	0.969
SCZ	EN_L5_6_NP	CD164	0.03	0.08	0.37	0.715	0.999
SCZ	EN_L6B	CD164	0.03	0.08	0.39	0.693	0.97
SCZ	EN_L6_CT	CD164	-0.07	0.06	-1.13	0.258	0.851
SCZ	EN_L6_IT_1	CD164	0.03	0.07	0.52	0.606	0.966
SCZ	EN_L6_IT_2	CD164	0.07	0.09	0.75	0.452	0.967
SCZ	Endo	CD164	0.12	0.11	1.06	0.29	0.685
SCZ	IN_ADARB2	CD164	0.02	0.06	0.28	0.781	0.977
SCZ	IN_LAMP5_LHX6	CD164	0.21	0.09	2.30	0.0213	0.93
SCZ	IN_LAMP5_RELN	CD164	-0.00	0.07	-0.01	0.989	1
SCZ	IN_PVALB	CD164	0.01	0.04	0.14	0.888	0.984
SCZ	IN_PVALB_CHC	CD164	0.13	0.08	1.58	0.114	0.82
SCZ	IN_SST	CD164	-0.00	0.05	-0.08	0.937	0.999
SCZ	IN_VIP	CD164	0.05	0.04	1.44	0.15	0.741
SCZ	Micro	CD164	-0.01	0.05	-0.23	0.819	0.984
SCZ	OPC	CD164	0.07	0.04	2.05	0.0406	0.592
SCZ	Oligo	CD164	0.06	0.04	1.50	0.134	0.767
SCZ	PC	CD164	-0.03	0.09	-0.32	0.748	0.977
SCZ	PVM	CD164	-0.21	0.18	-1.15	0.251	0.81
SCZ	VLMC	CD164	0.09	0.11	0.84	0.399	0.941
SCZ	Micro	CD180	0.11	0.12	0.92	0.356	0.87
SCZ	Adaptive	CD2	0.32	0.21	1.55	0.121	0.999
SCZ	Astro	CD200	0.18	0.07	2.48	0.0131	0.399
SCZ	EN_L2_3_IT	CD200	-0.01	0.03	-0.28	0.782	0.982
SCZ	EN_L3_5_IT_1	CD200	0.02	0.04	0.49	0.623	0.999
SCZ	EN_L3_5_IT_2	CD200	0.04	0.03	1.43	0.154	0.87
SCZ	EN_L3_5_IT_3	CD200	0.07	0.03	2.16	0.0308	0.563
SCZ	EN_L5_6_NP	CD200	0.01	0.05	0.15	0.877	0.999
SCZ	EN_L5_ET	CD200	0.67	0.40	1.66	0.0965	0.902
SCZ	EN_L6B	CD200	0.05	0.06	0.98	0.328	0.907
SCZ	EN_L6_CT	CD200	-0.02	0.04	-0.44	0.659	0.962
SCZ	EN_L6_IT_1	CD200	0.00	0.05	0.04	0.969	0.999
SCZ	EN_L6_IT_2	CD200	-0.05	0.05	-1.10	0.271	0.929
SCZ	Endo	CD200	-0.21	0.19	-1.10	0.273	0.674
SCZ	IN_ADARB2	CD200	0.05	0.04	1.10	0.272	0.85
SCZ	IN_LAMP5_LHX6	CD200	0.04	0.05	0.77	0.439	0.995
SCZ	IN_LAMP5_RELN	CD200	-0.02	0.04	-0.39	0.7	0.993
SCZ	IN_PVALB	CD200	0.03	0.04	0.84	0.402	0.909
SCZ	IN_PVALB_CHC	CD200	-0.02	0.05	-0.41	0.68	0.977
SCZ	IN_SST	CD200	0.03	0.04	0.78	0.433	0.959
SCZ	IN_VIP	CD200	0.03	0.03	0.93	0.355	0.866
SCZ	Micro	CD200	0.09	0.09	1.04	0.299	0.844
SCZ	OPC	CD200	-0.01	0.03	-0.21	0.834	0.984
SCZ	Oligo	CD200	-0.08	0.04	-2.04	0.0412	0.61
SCZ	Astro	CD200R1	0.08	0.11	0.77	0.439	0.875
SCZ	EN_L2_3_IT	CD200R1	-0.04	0.07	-0.55	0.58	0.966
SCZ	EN_L3_5_IT_1	CD200R1	-0.41	0.22	-1.88	0.0596	0.999
SCZ	EN_L3_5_IT_2	CD200R1	-0.07	0.09	-0.73	0.467	0.954
SCZ	EN_L3_5_IT_3	CD200R1	-0.08	0.10	-0.77	0.438	0.942
SCZ	EN_L5_6_NP	CD200R1	0.04	0.17	0.23	0.815	0.999
SCZ	EN_L6B	CD200R1	-0.22	0.20	-1.10	0.272	0.893
SCZ	EN_L6_IT_1	CD200R1	-0.02	0.13	-0.19	0.85	0.986
SCZ	IN_PVALB	CD200R1	-0.08	0.10	-0.73	0.466	0.921
SCZ	PVM	CD200R1	-0.74	0.34	-2.19	0.0285	0.5
SCZ	EN_L5_6_NP	CD200R1L	0.03	0.13	0.20	0.839	0.999
SCZ	Astro	CD22	0.07	0.09	0.83	0.404	0.861
SCZ	EN_L2_3_IT	CD22	0.03	0.08	0.35	0.729	0.977
SCZ	EN_L3_5_IT_2	CD22	-0.03	0.10	-0.33	0.744	0.99
SCZ	EN_L3_5_IT_3	CD22	-0.10	0.09	-1.15	0.251	0.874
SCZ	EN_L6_IT_1	CD22	-0.20	0.20	-1.02	0.309	0.914
SCZ	IN_PVALB	CD22	0.03	0.09	0.29	0.775	0.968
SCZ	IN_SST	CD22	-0.12	0.18	-0.66	0.51	0.967
SCZ	IN_VIP	CD22	0.06	0.09	0.63	0.531	0.926
SCZ	Micro	CD22	0.09	0.11	0.80	0.425	0.893
SCZ	OPC	CD22	-0.02	0.09	-0.26	0.798	0.981
SCZ	Oligo	CD22	0.09	0.03	2.56	0.0105	0.497
SCZ	Adaptive	CD226	0.31	0.18	1.69	0.0917	0.999
SCZ	Astro	CD226	0.02	0.07	0.24	0.813	0.97
SCZ	EN_L2_3_IT	CD226	-0.10	0.06	-1.57	0.116	0.829
SCZ	EN_L3_5_IT_1	CD226	-0.10	0.10	-1.02	0.31	0.999
SCZ	EN_L3_5_IT_2	CD226	0.02	0.06	0.30	0.764	0.991
SCZ	EN_L3_5_IT_3	CD226	-0.05	0.07	-0.77	0.441	0.943
SCZ	EN_L5_6_NP	CD226	-0.03	0.10	-0.34	0.735	0.999
SCZ	EN_L6B	CD226	-0.04	0.09	-0.47	0.64	0.964
SCZ	EN_L6_CT	CD226	0.10	0.08	1.26	0.208	0.835
SCZ	EN_L6_IT_1	CD226	-0.07	0.08	-0.85	0.394	0.935
SCZ	EN_L6_IT_2	CD226	0.09	0.11	0.80	0.422	0.958
SCZ	IN_ADARB2	CD226	0.02	0.10	0.17	0.865	0.988
SCZ	IN_LAMP5_LHX6	CD226	-0.54	0.20	-2.66	0.00792	0.914
SCZ	IN_LAMP5_RELN	CD226	0.08	0.08	1.00	0.317	0.961
SCZ	IN_PVALB	CD226	-0.09	0.07	-1.24	0.215	0.837
SCZ	IN_PVALB_CHC	CD226	-0.08	0.19	-0.39	0.696	0.977
SCZ	IN_SST	CD226	0.02	0.08	0.25	0.802	0.992
SCZ	IN_VIP	CD226	0.09	0.07	1.39	0.165	0.75
SCZ	Micro	CD226	-0.04	0.07	-0.57	0.57	0.937
SCZ	OPC	CD226	-0.14	0.07	-2.11	0.0346	0.585
SCZ	Oligo	CD226	-0.03	0.05	-0.65	0.514	0.929
SCZ	EN_L3_5_IT_1	CD24	0.16	0.14	1.12	0.264	0.999
SCZ	EN_L3_5_IT_2	CD24	0.38	0.22	1.75	0.0804	0.803
SCZ	EN_L3_5_IT_3	CD24	0.39	0.20	1.94	0.0522	0.647
SCZ	IN_ADARB2	CD24	-0.35	0.22	-1.63	0.103	0.744
SCZ	IN_LAMP5_LHX6	CD24	-0.20	0.22	-0.93	0.351	0.995
SCZ	IN_LAMP5_RELN	CD24	-0.47	0.29	-1.64	0.101	0.931
SCZ	IN_PVALB	CD24	-0.65	0.27	-2.45	0.0143	0.511
SCZ	IN_SST	CD24	-0.22	0.25	-0.90	0.367	0.946
SCZ	IN_VIP	CD24	-0.11	0.09	-1.27	0.203	0.778
SCZ	EN_L2_3_IT	CD244	-0.07	0.26	-0.28	0.78	0.981
SCZ	Adaptive	CD247	-0.03	0.16	-0.20	0.845	0.999
SCZ	Astro	CD247	0.22	0.08	2.81	0.005	0.331
SCZ	EN_L2_3_IT	CD247	0.08	0.06	1.34	0.182	0.867
SCZ	EN_L3_5_IT_1	CD247	0.16	0.08	1.97	0.0489	0.999
SCZ	EN_L3_5_IT_2	CD247	0.09	0.07	1.40	0.162	0.871
SCZ	EN_L3_5_IT_3	CD247	0.08	0.07	1.04	0.301	0.894
SCZ	EN_L5_6_NP	CD247	0.20	0.10	1.94	0.0525	0.999
SCZ	EN_L6B	CD247	0.24	0.12	1.97	0.0492	0.73
SCZ	EN_L6_CT	CD247	0.04	0.10	0.39	0.695	0.97
SCZ	EN_L6_IT_1	CD247	0.06	0.09	0.69	0.49	0.946
SCZ	EN_L6_IT_2	CD247	0.01	0.13	0.06	0.953	0.998
SCZ	IN_ADARB2	CD247	0.11	0.08	1.29	0.198	0.811
SCZ	IN_LAMP5_LHX6	CD247	0.11	0.10	1.19	0.233	0.995
SCZ	IN_LAMP5_RELN	CD247	0.07	0.09	0.75	0.456	0.969
SCZ	IN_PVALB	CD247	0.12	0.08	1.51	0.132	0.793
SCZ	IN_PVALB_CHC	CD247	0.20	0.14	1.36	0.172	0.865
SCZ	IN_SST	CD247	0.13	0.07	1.78	0.0743	0.841
SCZ	IN_VIP	CD247	0.08	0.06	1.31	0.192	0.774
SCZ	Micro	CD247	0.18	0.16	1.13	0.258	0.817
SCZ	OPC	CD247	0.21	0.08	2.58	0.00979	0.45
SCZ	Oligo	CD247	0.12	0.07	1.63	0.104	0.734
SCZ	Astro	CD27	-0.00	0.11	-0.04	0.966	0.996
SCZ	EN_L2_3_IT	CD27	0.06	0.10	0.63	0.53	0.965
SCZ	EN_L3_5_IT_2	CD27	-0.04	0.19	-0.22	0.823	0.993
SCZ	EN_L3_5_IT_3	CD27	-0.37	0.21	-1.78	0.0755	0.695
SCZ	IN_PVALB	CD27	0.04	0.15	0.28	0.777	0.968
SCZ	IN_SST	CD27	-0.10	0.19	-0.53	0.599	0.973
SCZ	IN_VIP	CD27	-0.02	0.17	-0.12	0.906	0.985
SCZ	OPC	CD27	-0.01	0.19	-0.03	0.973	0.996
SCZ	Oligo	CD27	-0.02	0.08	-0.25	0.799	0.973
SCZ	Astro	CD274	0.17	0.11	1.62	0.106	0.653
SCZ	EN_L2_3_IT	CD274	0.17	0.08	2.21	0.0274	0.717
SCZ	EN_L3_5_IT_2	CD274	0.21	0.10	2.08	0.0377	0.701
SCZ	EN_L3_5_IT_3	CD274	0.17	0.10	1.65	0.0996	0.737
SCZ	IN_ADARB2	CD274	-0.17	0.18	-0.92	0.357	0.877
SCZ	IN_PVALB	CD274	0.21	0.07	2.81	0.00498	0.432
SCZ	IN_SST	CD274	0.09	0.10	0.87	0.382	0.948
SCZ	IN_VIP	CD274	0.01	0.08	0.10	0.918	0.987
SCZ	Micro	CD274	0.02	0.11	0.23	0.819	0.984
SCZ	OPC	CD274	0.16	0.18	0.89	0.375	0.883
SCZ	Oligo	CD274	0.11	0.10	1.05	0.294	0.863
SCZ	Astro	CD276	0.05	0.05	0.99	0.324	0.825
SCZ	EN_L2_3_IT	CD276	0.01	0.05	0.30	0.766	0.981
SCZ	EN_L3_5_IT_1	CD276	-0.07	0.06	-1.16	0.248	0.999
SCZ	EN_L3_5_IT_2	CD276	0.03	0.04	0.63	0.531	0.966
SCZ	EN_L3_5_IT_3	CD276	-0.03	0.05	-0.70	0.485	0.945
SCZ	EN_L5_6_NP	CD276	-0.06	0.07	-0.92	0.357	0.999
SCZ	EN_L5_ET	CD276	0.11	0.50	0.22	0.824	0.988
SCZ	EN_L6B	CD276	-0.06	0.07	-0.82	0.413	0.927
SCZ	EN_L6_CT	CD276	-0.07	0.06	-1.14	0.254	0.848
SCZ	EN_L6_IT_1	CD276	0.06	0.07	0.97	0.332	0.922
SCZ	EN_L6_IT_2	CD276	-0.01	0.08	-0.18	0.858	0.99
SCZ	IN_ADARB2	CD276	-0.08	0.06	-1.41	0.159	0.777
SCZ	IN_LAMP5_LHX6	CD276	-0.06	0.07	-0.87	0.384	0.995
SCZ	IN_LAMP5_RELN	CD276	-0.08	0.07	-1.12	0.262	0.955
SCZ	IN_PVALB	CD276	0.05	0.05	1.05	0.295	0.88
SCZ	IN_PVALB_CHC	CD276	0.00	0.08	0.01	0.995	1
SCZ	IN_SST	CD276	-0.01	0.05	-0.14	0.889	0.998
SCZ	IN_VIP	CD276	-0.00	0.04	-0.01	0.988	0.998
SCZ	Micro	CD276	-0.27	0.07	-3.84	0.000121	0.11
SCZ	OPC	CD276	0.02	0.05	0.48	0.632	0.954
SCZ	Oligo	CD276	-0.03	0.08	-0.44	0.66	0.957
SCZ	PVM	CD28	-1.07	0.45	-2.39	0.0171	0.459
SCZ	Astro	CD2AP	-0.08	0.04	-2.25	0.0245	0.476
SCZ	EN_L2_3_IT	CD2AP	-0.03	0.03	-1.18	0.239	0.903
SCZ	EN_L3_5_IT_1	CD2AP	0.04	0.04	1.05	0.294	0.999
SCZ	EN_L3_5_IT_2	CD2AP	0.00	0.03	0.02	0.986	0.999
SCZ	EN_L3_5_IT_3	CD2AP	-0.01	0.04	-0.40	0.688	0.969
SCZ	EN_L5_6_NP	CD2AP	0.01	0.05	0.25	0.806	0.999
SCZ	EN_L5_ET	CD2AP	0.41	0.41	1.02	0.31	0.969
SCZ	EN_L6B	CD2AP	0.10	0.06	1.62	0.105	0.808
SCZ	EN_L6_CT	CD2AP	-0.00	0.04	-0.02	0.986	1
SCZ	EN_L6_IT_1	CD2AP	-0.00	0.05	-0.07	0.946	0.997
SCZ	EN_L6_IT_2	CD2AP	-0.07	0.05	-1.29	0.197	0.893
SCZ	Endo	CD2AP	-0.11	0.06	-1.78	0.0746	0.404
SCZ	IN_ADARB2	CD2AP	0.00	0.04	0.09	0.932	0.995
SCZ	IN_LAMP5_LHX6	CD2AP	-0.07	0.06	-1.14	0.253	0.995
SCZ	IN_LAMP5_RELN	CD2AP	-0.09	0.05	-1.87	0.061	0.847
SCZ	IN_PVALB	CD2AP	-0.04	0.03	-1.17	0.243	0.855
SCZ	IN_PVALB_CHC	CD2AP	-0.03	0.05	-0.65	0.518	0.95
SCZ	IN_SST	CD2AP	-0.03	0.04	-0.85	0.394	0.951
SCZ	IN_VIP	CD2AP	-0.03	0.03	-1.18	0.238	0.803
SCZ	Micro	CD2AP	-0.08	0.04	-2.04	0.0413	0.517
SCZ	OPC	CD2AP	-0.03	0.04	-0.66	0.508	0.924
SCZ	Oligo	CD2AP	-0.11	0.03	-3.50	0.000472	0.202
SCZ	PC	CD2AP	0.10	0.09	1.16	0.245	0.863
SCZ	PVM	CD2AP	-0.31	0.11	-2.75	0.00587	0.378
SCZ	VLMC	CD2AP	-0.09	0.13	-0.68	0.494	0.962
SCZ	Astro	CD2BP2	-0.04	0.06	-0.63	0.529	0.909
SCZ	EN_L2_3_IT	CD2BP2	0.07	0.05	1.55	0.121	0.839
SCZ	EN_L3_5_IT_1	CD2BP2	0.04	0.08	0.48	0.629	0.999
SCZ	EN_L3_5_IT_2	CD2BP2	0.08	0.06	1.48	0.138	0.859
SCZ	EN_L3_5_IT_3	CD2BP2	0.08	0.06	1.42	0.156	0.812
SCZ	EN_L5_6_NP	CD2BP2	0.01	0.20	0.06	0.949	0.999
SCZ	EN_L6B	CD2BP2	-0.00	0.14	-0.03	0.975	0.999
SCZ	EN_L6_CT	CD2BP2	0.10	0.10	1.04	0.3	0.862
SCZ	EN_L6_IT_1	CD2BP2	0.03	0.10	0.29	0.768	0.981
SCZ	EN_L6_IT_2	CD2BP2	-0.45	0.24	-1.87	0.0615	0.79
SCZ	IN_ADARB2	CD2BP2	-0.00	0.08	-0.04	0.968	0.998
SCZ	IN_LAMP5_RELN	CD2BP2	0.04	0.09	0.52	0.602	0.987
SCZ	IN_PVALB	CD2BP2	-0.00	0.06	-0.09	0.93	0.989
SCZ	IN_PVALB_CHC	CD2BP2	-0.05	0.17	-0.30	0.761	0.981
SCZ	IN_SST	CD2BP2	-0.06	0.06	-0.96	0.339	0.939
SCZ	IN_VIP	CD2BP2	0.03	0.06	0.47	0.641	0.949
SCZ	Micro	CD2BP2	-0.03	0.08	-0.40	0.689	0.963
SCZ	OPC	CD2BP2	-0.01	0.06	-0.24	0.812	0.982
SCZ	Oligo	CD2BP2	-0.02	0.04	-0.48	0.629	0.952
SCZ	Micro	CD300A	0.04	0.06	0.58	0.561	0.936
SCZ	EN_L2_3_IT	CD300LF	-0.05	0.08	-0.67	0.506	0.961
SCZ	EN_L3_5_IT_1	CD300LF	-0.31	0.22	-1.44	0.15	0.999
SCZ	EN_L3_5_IT_2	CD300LF	-0.07	0.10	-0.73	0.467	0.954
SCZ	EN_L3_5_IT_3	CD300LF	-0.04	0.10	-0.39	0.697	0.97
SCZ	EN_L6B	CD300LF	0.12	0.25	0.48	0.628	0.962
SCZ	EN_L6_IT_2	CD300LF	-0.01	0.25	-0.03	0.975	0.998
SCZ	IN_PVALB	CD300LF	-0.10	0.10	-1.02	0.308	0.882
SCZ	IN_SST	CD300LF	-0.21	0.20	-1.04	0.297	0.929
SCZ	IN_VIP	CD300LF	0.01	0.09	0.11	0.911	0.986
SCZ	Micro	CD300LF	-0.01	0.10	-0.11	0.91	0.991
SCZ	Astro	CD302	-0.06	0.08	-0.69	0.49	0.897
SCZ	EN_L2_3_IT	CD302	0.17	0.11	1.52	0.129	0.841
SCZ	EN_L3_5_IT_2	CD302	-0.18	0.24	-0.74	0.46	0.954
SCZ	EN_L3_5_IT_3	CD302	-0.52	0.20	-2.63	0.00864	0.421
SCZ	IN_PVALB	CD302	0.07	0.18	0.40	0.69	0.958
SCZ	IN_SST	CD302	0.07	0.23	0.33	0.745	0.984
SCZ	IN_VIP	CD302	-0.14	0.17	-0.82	0.41	0.889
SCZ	Micro	CD302	-0.08	0.08	-0.95	0.34	0.864
SCZ	OPC	CD302	0.06	0.08	0.83	0.407	0.894
SCZ	Oligo	CD302	0.05	0.08	0.60	0.548	0.935
SCZ	Astro	CD320	0.08	0.07	1.15	0.252	0.792
SCZ	EN_L2_3_IT	CD320	0.07	0.05	1.51	0.131	0.842
SCZ	EN_L3_5_IT_1	CD320	-0.37	0.17	-2.20	0.0279	0.999
SCZ	EN_L3_5_IT_2	CD320	0.01	0.06	0.11	0.909	0.997
SCZ	EN_L3_5_IT_3	CD320	0.02	0.07	0.36	0.718	0.974
SCZ	EN_L5_6_NP	CD320	-0.31	0.16	-1.94	0.0522	0.999
SCZ	EN_L6B	CD320	-0.33	0.18	-1.80	0.0722	0.767
SCZ	EN_L6_CT	CD320	0.08	0.17	0.49	0.621	0.956
SCZ	EN_L6_IT_1	CD320	-0.15	0.18	-0.82	0.415	0.935
SCZ	Endo	CD320	-0.38	0.13	-3.02	0.00252	0.0884
SCZ	IN_ADARB2	CD320	-0.01	0.08	-0.12	0.908	0.994
SCZ	IN_LAMP5_LHX6	CD320	-0.20	0.21	-0.96	0.339	0.995
SCZ	IN_LAMP5_RELN	CD320	-0.09	0.09	-0.94	0.35	0.963
SCZ	IN_PVALB	CD320	-0.03	0.06	-0.54	0.588	0.939
SCZ	IN_PVALB_CHC	CD320	-0.39	0.16	-2.42	0.0155	0.62
SCZ	IN_SST	CD320	0.01	0.06	0.12	0.901	0.999
SCZ	IN_VIP	CD320	0.00	0.04	0.04	0.969	0.994
SCZ	OPC	CD320	0.00	0.06	0.05	0.957	0.993
SCZ	Oligo	CD320	0.03	0.05	0.55	0.582	0.945
SCZ	Micro	CD33	-0.02	0.07	-0.24	0.807	0.982
SCZ	Endo	CD34	-0.11	0.10	-1.19	0.233	0.63
SCZ	Astro	CD36	-0.06	0.10	-0.64	0.521	0.907
SCZ	EN_L2_3_IT	CD36	0.03	0.07	0.39	0.696	0.975
SCZ	EN_L3_5_IT_1	CD36	-0.08	0.12	-0.63	0.529	0.999
SCZ	EN_L3_5_IT_2	CD36	-0.01	0.10	-0.06	0.949	0.999
SCZ	EN_L3_5_IT_3	CD36	0.10	0.10	1.01	0.31	0.897
SCZ	EN_L5_6_NP	CD36	-0.09	0.07	-1.16	0.247	0.999
SCZ	EN_L6B	CD36	-0.21	0.26	-0.80	0.422	0.928
SCZ	EN_L6_CT	CD36	0.16	0.14	1.15	0.25	0.845
SCZ	EN_L6_IT_1	CD36	0.03	0.13	0.26	0.798	0.984
SCZ	EN_L6_IT_2	CD36	0.22	0.34	0.63	0.53	0.973
SCZ	IN_ADARB2	CD36	-0.15	0.09	-1.66	0.0974	0.736
SCZ	IN_LAMP5_LHX6	CD36	-0.16	0.28	-0.58	0.563	0.995
SCZ	IN_LAMP5_RELN	CD36	0.03	0.12	0.27	0.787	0.993
SCZ	IN_PVALB	CD36	-0.06	0.09	-0.73	0.468	0.922
SCZ	IN_SST	CD36	0.12	0.11	1.08	0.28	0.926
SCZ	IN_VIP	CD36	-0.09	0.07	-1.20	0.23	0.8
SCZ	OPC	CD36	-0.07	0.16	-0.44	0.658	0.959
SCZ	Oligo	CD36	0.05	0.06	0.85	0.394	0.904
SCZ	PVM	CD36	-1.55	0.69	-2.24	0.0251	0.49
SCZ	Astro	CD37	0.13	0.14	0.88	0.381	0.853
SCZ	EN_L2_3_IT	CD37	0.04	0.10	0.38	0.707	0.975
SCZ	EN_L3_5_IT_3	CD37	-0.14	0.21	-0.67	0.501	0.95
SCZ	IN_SST	CD37	0.04	0.23	0.17	0.862	0.995
SCZ	Micro	CD37	-0.03	0.06	-0.49	0.627	0.953
SCZ	Oligo	CD37	0.04	0.12	0.35	0.728	0.963
SCZ	Astro	CD38	-0.02	0.08	-0.27	0.79	0.964
SCZ	EN_L2_3_IT	CD38	0.07	0.08	0.91	0.361	0.94
SCZ	EN_L3_5_IT_2	CD38	0.04	0.19	0.19	0.85	0.996
SCZ	EN_L3_5_IT_3	CD38	-0.20	0.19	-1.06	0.291	0.886
SCZ	IN_PVALB	CD38	-0.16	0.19	-0.80	0.422	0.911
SCZ	OPC	CD38	-0.61	0.22	-2.70	0.00687	0.426
SCZ	Oligo	CD38	0.06	0.06	1.02	0.308	0.867
SCZ	PC	CD38	-0.19	0.14	-1.43	0.152	0.802
SCZ	Astro	CD4	-0.10	0.10	-0.98	0.325	0.826
SCZ	EN_L2_3_IT	CD4	-0.10	0.09	-1.09	0.275	0.921
SCZ	EN_L3_5_IT_2	CD4	0.24	0.18	1.30	0.194	0.891
SCZ	EN_L3_5_IT_3	CD4	0.14	0.20	0.70	0.481	0.945
SCZ	IN_PVALB	CD4	-0.27	0.18	-1.47	0.142	0.8
SCZ	IN_VIP	CD4	-0.15	0.22	-0.68	0.494	0.915
SCZ	Micro	CD4	-0.17	0.05	-3.74	0.000183	0.119
SCZ	Oligo	CD4	-0.07	0.09	-0.82	0.413	0.908
SCZ	PC	CD4	-0.36	0.26	-1.37	0.171	0.811
SCZ	VLMC	CD4	-0.21	0.21	-1.03	0.301	0.935
SCZ	Astro	CD40	0.04	0.07	0.62	0.538	0.911
SCZ	EN_L2_3_IT	CD40	0.07	0.10	0.70	0.485	0.96
SCZ	Micro	CD40	0.11	0.08	1.34	0.18	0.76
SCZ	Adaptive	CD44	0.07	0.16	0.42	0.675	0.999
SCZ	Astro	CD44	0.29	0.18	1.63	0.102	0.648
SCZ	EN_L2_3_IT	CD44	0.06	0.17	0.37	0.711	0.975
SCZ	EN_L3_5_IT_2	CD44	0.04	0.17	0.25	0.804	0.993
SCZ	EN_L3_5_IT_3	CD44	0.05	0.17	0.28	0.776	0.981
SCZ	EN_L6_IT_1	CD44	-0.27	0.37	-0.74	0.462	0.944
SCZ	IN_PVALB	CD44	-0.06	0.17	-0.39	0.699	0.958
SCZ	IN_SST	CD44	-0.20	0.31	-0.64	0.52	0.967
SCZ	IN_VIP	CD44	0.01	0.17	0.05	0.961	0.994
SCZ	Micro	CD44	0.35	0.17	2.03	0.0425	0.521
SCZ	OPC	CD44	-0.15	0.15	-1.00	0.315	0.861
SCZ	Oligo	CD44	0.04	0.11	0.42	0.675	0.958
SCZ	PC	CD44	0.14	0.17	0.82	0.415	0.912
SCZ	SMC	CD44	-0.14	0.55	-0.25	0.803	0.945
SCZ	Adaptive	CD46	0.06	0.16	0.38	0.705	0.999
SCZ	Astro	CD46	0.00	0.03	0.04	0.964	0.996
SCZ	EN_L2_3_IT	CD46	0.01	0.03	0.40	0.688	0.975
SCZ	EN_L3_5_IT_1	CD46	-0.00	0.04	-0.06	0.95	0.999
SCZ	EN_L3_5_IT_2	CD46	-0.00	0.03	-0.02	0.984	0.999
SCZ	EN_L3_5_IT_3	CD46	0.01	0.03	0.37	0.713	0.973
SCZ	EN_L5_6_NP	CD46	0.00	0.05	0.03	0.979	0.999
SCZ	EN_L5_ET	CD46	-0.18	0.42	-0.42	0.676	0.983
SCZ	EN_L6B	CD46	0.02	0.05	0.35	0.723	0.971
SCZ	EN_L6_CT	CD46	-0.04	0.04	-1.08	0.281	0.858
SCZ	EN_L6_IT_1	CD46	-0.01	0.04	-0.32	0.751	0.98
SCZ	EN_L6_IT_2	CD46	0.02	0.05	0.39	0.693	0.982
SCZ	Endo	CD46	-0.02	0.07	-0.29	0.771	0.93
SCZ	IN_ADARB2	CD46	-0.05	0.04	-1.18	0.24	0.84
SCZ	IN_LAMP5_LHX6	CD46	-0.05	0.05	-1.21	0.225	0.995
SCZ	IN_LAMP5_RELN	CD46	0.01	0.04	0.35	0.73	0.993
SCZ	IN_PVALB	CD46	-0.00	0.04	-0.11	0.914	0.989
SCZ	IN_PVALB_CHC	CD46	-0.01	0.05	-0.29	0.769	0.981
SCZ	IN_SST	CD46	-0.03	0.04	-0.97	0.333	0.939
SCZ	IN_VIP	CD46	-0.02	0.03	-0.71	0.478	0.91
SCZ	Micro	CD46	-0.08	0.04	-1.87	0.0609	0.579
SCZ	OPC	CD46	-0.04	0.03	-1.46	0.145	0.756
SCZ	Oligo	CD46	-0.03	0.03	-0.79	0.431	0.915
SCZ	PC	CD46	-0.09	0.07	-1.37	0.171	0.811
SCZ	PVM	CD46	-0.13	0.12	-1.08	0.28	0.82
SCZ	SMC	CD46	0.28	0.19	1.50	0.134	0.585
SCZ	VLMC	CD46	-0.13	0.09	-1.45	0.146	0.902
SCZ	Adaptive	CD47	-0.22	0.12	-1.84	0.066	0.999
SCZ	Astro	CD47	0.02	0.04	0.62	0.532	0.911
SCZ	EN_L2_3_IT	CD47	-0.02	0.02	-0.85	0.393	0.953
SCZ	EN_L3_5_IT_1	CD47	0.03	0.03	1.07	0.283	0.999
SCZ	EN_L3_5_IT_2	CD47	0.02	0.03	0.81	0.418	0.949
SCZ	EN_L3_5_IT_3	CD47	0.01	0.03	0.48	0.632	0.961
SCZ	EN_L5_6_NP	CD47	-0.01	0.03	-0.24	0.813	0.999
SCZ	EN_L5_ET	CD47	0.10	0.28	0.35	0.724	0.983
SCZ	EN_L6B	CD47	0.03	0.04	0.91	0.365	0.916
SCZ	EN_L6_CT	CD47	0.02	0.03	0.78	0.433	0.916
SCZ	EN_L6_IT_1	CD47	0.08	0.03	2.27	0.0233	0.7
SCZ	EN_L6_IT_2	CD47	0.00	0.04	0.05	0.957	0.998
SCZ	Endo	CD47	-0.01	0.07	-0.11	0.916	0.978
SCZ	IN_ADARB2	CD47	0.06	0.04	1.58	0.114	0.757
SCZ	IN_LAMP5_LHX6	CD47	0.09	0.04	2.39	0.0169	0.925
SCZ	IN_LAMP5_RELN	CD47	0.04	0.03	1.22	0.224	0.953
SCZ	IN_PVALB	CD47	0.08	0.03	2.77	0.00563	0.437
SCZ	IN_PVALB_CHC	CD47	0.09	0.04	2.48	0.013	0.618
SCZ	IN_SST	CD47	0.10	0.03	3.14	0.00167	0.632
SCZ	IN_VIP	CD47	0.04	0.03	1.59	0.111	0.69
SCZ	Micro	CD47	-0.01	0.04	-0.15	0.881	0.991
SCZ	OPC	CD47	0.04	0.03	1.18	0.237	0.835
SCZ	Oligo	CD47	0.05	0.03	1.56	0.118	0.75
SCZ	PC	CD47	-0.06	0.09	-0.75	0.454	0.921
SCZ	PVM	CD47	-0.14	0.13	-1.08	0.281	0.82
SCZ	VLMC	CD47	-0.06	0.11	-0.54	0.592	0.966
SCZ	Astro	CD5	-0.06	0.10	-0.59	0.554	0.915
SCZ	EN_L2_3_IT	CD5	0.01	0.11	0.10	0.922	0.995
SCZ	EN_L3_5_IT_2	CD5	-0.04	0.11	-0.32	0.752	0.99
SCZ	EN_L3_5_IT_3	CD5	-0.19	0.21	-0.90	0.369	0.921
SCZ	IN_PVALB	CD5	-0.07	0.21	-0.34	0.73	0.964
SCZ	IN_SST	CD5	-0.32	0.24	-1.33	0.184	0.909
SCZ	IN_VIP	CD5	-0.23	0.21	-1.13	0.259	0.812
SCZ	Oligo	CD5	0.17	0.11	1.54	0.124	0.755
SCZ	Adaptive	CD53	-0.01	0.12	-0.10	0.923	0.999
SCZ	EN_L2_3_IT	CD53	0.13	0.11	1.22	0.224	0.897
SCZ	EN_L3_5_IT_2	CD53	0.18	0.11	1.69	0.0908	0.812
SCZ	EN_L3_5_IT_3	CD53	-0.65	0.23	-2.89	0.00391	0.335
SCZ	IN_PVALB	CD53	-0.25	0.21	-1.21	0.228	0.844
SCZ	Micro	CD53	0.00	0.04	0.12	0.901	0.991
SCZ	Oligo	CD53	-0.04	0.07	-0.52	0.6	0.946
SCZ	PVM	CD53	0.12	0.09	1.31	0.192	0.766
SCZ	Adaptive	CD55	-0.16	0.20	-0.81	0.419	0.999
SCZ	Astro	CD55	-0.04	0.08	-0.50	0.617	0.93
SCZ	EN_L2_3_IT	CD55	0.05	0.04	1.12	0.263	0.919
SCZ	EN_L3_5_IT_2	CD55	-0.07	0.11	-0.59	0.558	0.969
SCZ	EN_L3_5_IT_3	CD55	0.05	0.08	0.59	0.555	0.957
SCZ	EN_L5_6_NP	CD55	0.07	0.08	0.91	0.364	0.999
SCZ	EN_L6B	CD55	0.04	0.11	0.38	0.701	0.97
SCZ	EN_L6_CT	CD55	0.07	0.07	1.07	0.285	0.862
SCZ	EN_L6_IT_1	CD55	0.06	0.10	0.66	0.512	0.946
SCZ	EN_L6_IT_2	CD55	0.08	0.10	0.77	0.444	0.967
SCZ	Endo	CD55	0.03	0.13	0.23	0.816	0.945
SCZ	IN_ADARB2	CD55	0.12	0.06	1.84	0.0651	0.667
SCZ	IN_LAMP5_LHX6	CD55	0.03	0.10	0.31	0.753	0.997
SCZ	IN_LAMP5_RELN	CD55	0.00	0.11	0.02	0.981	0.998
SCZ	IN_PVALB	CD55	0.00	0.05	0.04	0.968	0.995
SCZ	IN_PVALB_CHC	CD55	-0.12	0.08	-1.49	0.135	0.846
SCZ	IN_SST	CD55	0.08	0.05	1.49	0.135	0.882
SCZ	IN_VIP	CD55	0.06	0.04	1.38	0.167	0.751
SCZ	Micro	CD55	-0.07	0.09	-0.75	0.451	0.906
SCZ	OPC	CD55	-0.03	0.07	-0.43	0.668	0.959
SCZ	Oligo	CD55	-0.05	0.06	-0.85	0.397	0.904
SCZ	PVM	CD55	0.02	0.23	0.09	0.924	0.997
SCZ	Astro	CD58	0.08	0.06	1.33	0.183	0.745
SCZ	EN_L2_3_IT	CD58	-0.06	0.06	-0.97	0.334	0.933
SCZ	EN_L3_5_IT_1	CD58	0.01	0.09	0.16	0.87	0.999
SCZ	EN_L3_5_IT_2	CD58	0.05	0.08	0.66	0.508	0.963
SCZ	EN_L3_5_IT_3	CD58	0.13	0.10	1.27	0.205	0.849
SCZ	Endo	CD58	0.00	0.08	0.02	0.984	0.996
SCZ	IN_SST	CD58	0.15	0.20	0.76	0.447	0.961
SCZ	IN_VIP	CD58	0.06	0.08	0.77	0.442	0.903
SCZ	Micro	CD58	0.03	0.07	0.41	0.683	0.962
SCZ	OPC	CD58	0.30	0.10	3.14	0.00166	0.378
SCZ	Oligo	CD58	0.04	0.07	0.60	0.551	0.937
SCZ	PC	CD58	0.06	0.17	0.34	0.734	0.977
SCZ	PVM	CD58	-0.11	0.20	-0.55	0.583	0.938
SCZ	Astro	CD59	0.14	0.08	1.77	0.0761	0.609
SCZ	EN_L2_3_IT	CD59	-0.08	0.06	-1.47	0.141	0.849
SCZ	EN_L3_5_IT_2	CD59	0.06	0.07	0.89	0.372	0.942
SCZ	EN_L3_5_IT_3	CD59	0.03	0.08	0.31	0.754	0.978
SCZ	EN_L6_IT_1	CD59	0.24	0.18	1.28	0.202	0.885
SCZ	Endo	CD59	0.61	0.25	2.45	0.0142	0.197
SCZ	IN_ADARB2	CD59	-0.05	0.17	-0.31	0.757	0.975
SCZ	IN_PVALB	CD59	-0.01	0.08	-0.17	0.865	0.982
SCZ	IN_SST	CD59	0.07	0.13	0.58	0.561	0.97
SCZ	IN_VIP	CD59	0.04	0.09	0.52	0.604	0.944
SCZ	OPC	CD59	0.14	0.08	1.71	0.0872	0.7
SCZ	Oligo	CD59	0.16	0.10	1.59	0.111	0.745
SCZ	EN_L2_3_IT	CD5L	0.01	0.19	0.07	0.948	0.996
SCZ	Adaptive	CD6	-0.23	0.19	-1.21	0.227	0.999
SCZ	EN_L2_3_IT	CD6	-0.01	0.10	-0.15	0.884	0.993
SCZ	EN_L3_5_IT_2	CD6	0.29	0.19	1.50	0.134	0.855
SCZ	EN_L3_5_IT_3	CD6	-0.10	0.12	-0.83	0.407	0.933
SCZ	IN_SST	CD6	-0.01	0.18	-0.03	0.977	0.999
SCZ	IN_VIP	CD6	0.10	0.10	1.04	0.298	0.834
SCZ	Astro	CD63	0.00	0.04	0.02	0.98	0.998
SCZ	EN_L2_3_IT	CD63	-0.02	0.05	-0.48	0.632	0.971
SCZ	EN_L3_5_IT_1	CD63	-0.02	0.06	-0.31	0.754	0.999
SCZ	EN_L3_5_IT_2	CD63	0.02	0.05	0.42	0.672	0.98
SCZ	EN_L3_5_IT_3	CD63	0.19	0.07	2.52	0.0118	0.454
SCZ	EN_L5_6_NP	CD63	-0.17	0.16	-1.04	0.297	0.999
SCZ	EN_L6_CT	CD63	-0.01	0.19	-0.07	0.946	0.996
SCZ	EN_L6_IT_1	CD63	-0.00	0.08	-0.02	0.983	0.999
SCZ	EN_L6_IT_2	CD63	-0.02	0.10	-0.18	0.857	0.99
SCZ	Endo	CD63	0.08	0.08	0.98	0.325	0.714
SCZ	IN_ADARB2	CD63	0.04	0.07	0.63	0.526	0.934
SCZ	IN_LAMP5_LHX6	CD63	-0.03	0.18	-0.17	0.862	0.997
SCZ	IN_LAMP5_RELN	CD63	0.07	0.08	0.89	0.372	0.963
SCZ	IN_PVALB	CD63	-0.07	0.06	-1.09	0.274	0.864
SCZ	IN_PVALB_CHC	CD63	-0.07	0.15	-0.48	0.63	0.966
SCZ	IN_SST	CD63	-0.01	0.06	-0.20	0.838	0.995
SCZ	IN_VIP	CD63	0.05	0.05	0.97	0.33	0.853
SCZ	Micro	CD63	0.05	0.06	0.86	0.392	0.881
SCZ	OPC	CD63	0.09	0.06	1.51	0.131	0.751
SCZ	Oligo	CD63	0.01	0.04	0.27	0.784	0.97
SCZ	PC	CD63	0.05	0.07	0.69	0.488	0.933
SCZ	VLMC	CD63	-0.15	0.22	-0.67	0.503	0.962
SCZ	Adaptive	CD69	-0.14	0.23	-0.62	0.535	0.999
SCZ	Micro	CD69	0.07	0.20	0.36	0.717	0.965
SCZ	EN_L2_3_IT	CD70	-0.02	0.10	-0.19	0.85	0.989
SCZ	EN_L3_5_IT_2	CD70	-0.00	0.21	-0.01	0.992	0.999
SCZ	EN_L3_5_IT_3	CD70	-0.34	0.20	-1.70	0.0892	0.722
SCZ	IN_PVALB	CD70	-0.02	0.19	-0.08	0.932	0.99
SCZ	IN_VIP	CD70	-0.30	0.20	-1.52	0.13	0.709
SCZ	Oligo	CD70	0.18	0.11	1.64	0.1	0.733
SCZ	Astro	CD72	-0.03	0.06	-0.58	0.564	0.92
SCZ	EN_L2_3_IT	CD72	-0.03	0.07	-0.49	0.627	0.971
SCZ	EN_L3_5_IT_2	CD72	0.03	0.10	0.34	0.736	0.987
SCZ	EN_L3_5_IT_3	CD72	0.20	0.17	1.18	0.239	0.871
SCZ	IN_PVALB	CD72	0.13	0.09	1.34	0.181	0.82
SCZ	IN_SST	CD72	0.08	0.17	0.50	0.618	0.978
SCZ	IN_VIP	CD72	0.09	0.17	0.51	0.612	0.944
SCZ	OPC	CD72	0.27	0.18	1.49	0.137	0.751
SCZ	Oligo	CD72	0.06	0.05	1.12	0.264	0.852
SCZ	Astro	CD74	0.03	0.11	0.28	0.779	0.962
SCZ	EN_L2_3_IT	CD74	0.04	0.08	0.53	0.596	0.966
SCZ	EN_L3_5_IT_2	CD74	0.17	0.09	1.80	0.0721	0.793
SCZ	EN_L3_5_IT_3	CD74	-0.01	0.10	-0.05	0.958	0.998
SCZ	Endo	CD74	-0.55	0.20	-2.70	0.00685	0.144
SCZ	IN_PVALB	CD74	0.19	0.17	1.12	0.263	0.863
SCZ	IN_SST	CD74	-0.06	0.21	-0.30	0.767	0.988
SCZ	IN_VIP	CD74	0.12	0.10	1.14	0.254	0.809
SCZ	Micro	CD74	-0.06	0.06	-1.09	0.276	0.832
SCZ	OPC	CD74	0.13	0.10	1.29	0.198	0.803
SCZ	Oligo	CD74	0.12	0.07	1.68	0.0931	0.721
SCZ	PVM	CD74	-0.02	0.17	-0.13	0.894	0.997
SCZ	EN_L2_3_IT	CD80	-0.02	0.11	-0.18	0.861	0.99
SCZ	EN_L3_5_IT_3	CD80	-0.29	0.24	-1.17	0.242	0.871
SCZ	IN_PVALB	CD80	0.03	0.19	0.18	0.859	0.981
SCZ	Oligo	CD80	-0.06	0.11	-0.60	0.547	0.935
SCZ	Astro	CD81	0.00	0.05	0.02	0.982	0.998
SCZ	EN_L2_3_IT	CD81	0.08	0.04	1.97	0.0489	0.739
SCZ	EN_L3_5_IT_1	CD81	-0.05	0.07	-0.77	0.441	0.999
SCZ	EN_L3_5_IT_2	CD81	0.06	0.05	1.20	0.229	0.906
SCZ	EN_L3_5_IT_3	CD81	0.02	0.05	0.53	0.597	0.961
SCZ	EN_L5_6_NP	CD81	0.05	0.09	0.54	0.589	0.999
SCZ	EN_L6B	CD81	-0.01	0.08	-0.09	0.927	0.993
SCZ	EN_L6_CT	CD81	0.09	0.07	1.28	0.2	0.835
SCZ	EN_L6_IT_1	CD81	-0.09	0.07	-1.30	0.192	0.883
SCZ	EN_L6_IT_2	CD81	0.04	0.10	0.38	0.702	0.982
SCZ	Endo	CD81	-0.07	0.08	-0.85	0.397	0.76
SCZ	IN_ADARB2	CD81	0.12	0.06	2.04	0.0411	0.609
SCZ	IN_LAMP5_LHX6	CD81	0.11	0.08	1.42	0.156	0.995
SCZ	IN_LAMP5_RELN	CD81	0.06	0.06	1.07	0.283	0.957
SCZ	IN_PVALB	CD81	-0.02	0.05	-0.39	0.7	0.958
SCZ	IN_PVALB_CHC	CD81	0.09	0.07	1.37	0.17	0.862
SCZ	IN_SST	CD81	0.01	0.05	0.22	0.825	0.994
SCZ	IN_VIP	CD81	0.05	0.04	1.17	0.243	0.805
SCZ	Micro	CD81	-0.04	0.05	-0.81	0.418	0.892
SCZ	OPC	CD81	0.02	0.06	0.36	0.722	0.972
SCZ	Oligo	CD81	-0.03	0.03	-0.79	0.432	0.915
SCZ	PC	CD81	0.10	0.06	1.52	0.129	0.766
SCZ	VLMC	CD81	0.00	0.12	0.02	0.987	0.998
SCZ	Astro	CD82	0.02	0.06	0.29	0.775	0.961
SCZ	EN_L2_3_IT	CD82	0.07	0.08	0.78	0.436	0.955
SCZ	Endo	CD82	-0.96	0.20	-4.68	2.87e-06	0.00371
SCZ	IN_VIP	CD82	0.05	0.09	0.60	0.551	0.932
SCZ	Micro	CD82	0.01	0.10	0.11	0.913	0.991
SCZ	OPC	CD82	-0.01	0.08	-0.08	0.937	0.993
SCZ	Oligo	CD82	-0.05	0.06	-0.85	0.398	0.905
SCZ	Astro	CD83	-0.03	0.07	-0.50	0.614	0.93
SCZ	EN_L2_3_IT	CD83	0.13	0.08	1.61	0.107	0.817
SCZ	EN_L3_5_IT_1	CD83	0.11	0.08	1.35	0.178	0.999
SCZ	EN_L3_5_IT_2	CD83	0.15	0.08	2.01	0.0442	0.733
SCZ	EN_L3_5_IT_3	CD83	0.05	0.05	1.01	0.314	0.897
SCZ	EN_L5_6_NP	CD83	-0.09	0.09	-1.01	0.312	0.999
SCZ	EN_L6_IT_1	CD83	-0.01	0.21	-0.05	0.956	0.998
SCZ	IN_PVALB	CD83	-0.04	0.06	-0.63	0.526	0.93
SCZ	IN_PVALB_CHC	CD83	0.28	0.22	1.29	0.198	0.873
SCZ	IN_SST	CD83	0.01	0.06	0.23	0.818	0.994
SCZ	IN_VIP	CD83	0.01	0.07	0.10	0.921	0.988
SCZ	Micro	CD83	-0.19	0.23	-0.86	0.392	0.881
SCZ	OPC	CD83	-0.16	0.08	-2.05	0.0406	0.592
SCZ	Oligo	CD83	-0.07	0.09	-0.76	0.449	0.916
SCZ	PVM	CD83	-0.46	0.34	-1.35	0.178	0.759
SCZ	Micro	CD84	-0.19	0.06	-2.95	0.00317	0.273
SCZ	PVM	CD84	-0.25	0.16	-1.56	0.119	0.69
SCZ	Micro	CD86	-0.10	0.06	-1.67	0.0951	0.642
SCZ	Oligo	CD86	-0.12	0.11	-1.06	0.288	0.862
SCZ	PVM	CD86	-0.15	0.14	-1.04	0.299	0.825
SCZ	EN_L2_3_IT	CD8A	0.02	0.06	0.37	0.712	0.975
SCZ	EN_L3_5_IT_1	CD8A	-0.03	0.19	-0.17	0.862	0.999
SCZ	EN_L3_5_IT_2	CD8A	0.14	0.08	1.62	0.105	0.829
SCZ	EN_L3_5_IT_3	CD8A	0.04	0.08	0.50	0.616	0.961
SCZ	EN_L5_6_NP	CD8A	-0.10	0.19	-0.52	0.604	0.999
SCZ	EN_L6B	CD8A	-0.13	0.19	-0.71	0.48	0.944
SCZ	EN_L6_CT	CD8A	0.14	0.20	0.73	0.465	0.923
SCZ	EN_L6_IT_1	CD8A	-0.00	0.15	-0.01	0.993	1
SCZ	EN_L6_IT_2	CD8A	0.20	0.23	0.88	0.38	0.943
SCZ	IN_ADARB2	CD8A	0.14	0.19	0.73	0.465	0.919
SCZ	IN_PVALB	CD8A	0.02	0.09	0.17	0.862	0.981
SCZ	IN_SST	CD8A	0.24	0.09	2.69	0.00724	0.738
SCZ	IN_VIP	CD8A	-0.03	0.09	-0.32	0.748	0.967
SCZ	EN_L2_3_IT	CD8B	0.13	0.10	1.25	0.212	0.888
SCZ	EN_L3_5_IT_2	CD8B	0.10	0.21	0.48	0.632	0.973
SCZ	EN_L3_5_IT_3	CD8B	-0.21	0.22	-0.95	0.34	0.911
SCZ	IN_PVALB	CD8B	-0.07	0.19	-0.34	0.732	0.964
SCZ	IN_VIP	CD8B	0.06	0.18	0.34	0.734	0.966
SCZ	Endo	CD8B2	-0.16	0.21	-0.76	0.449	0.789
SCZ	Astro	CD9	-0.08	0.08	-1.07	0.284	0.809
SCZ	EN_L2_3_IT	CD9	0.06	0.08	0.76	0.45	0.956
SCZ	EN_L3_5_IT_2	CD9	0.06	0.10	0.65	0.516	0.964
SCZ	EN_L3_5_IT_3	CD9	0.00	0.10	0.02	0.984	0.999
SCZ	Endo	CD9	0.20	0.12	1.59	0.113	0.472
SCZ	IN_PVALB	CD9	-0.07	0.11	-0.59	0.552	0.935
SCZ	IN_SST	CD9	-0.31	0.19	-1.64	0.101	0.865
SCZ	IN_VIP	CD9	-0.10	0.09	-1.16	0.246	0.807
SCZ	Micro	CD9	0.05	0.10	0.52	0.604	0.946
SCZ	OPC	CD9	-0.10	0.05	-1.82	0.0691	0.67
SCZ	Oligo	CD9	-0.04	0.04	-1.05	0.295	0.863
SCZ	PC	CD9	0.02	0.10	0.20	0.839	0.986
SCZ	Endo	CD93	0.38	0.31	1.20	0.229	0.628
SCZ	Micro	CD93	0.18	0.14	1.29	0.197	0.77
SCZ	Adaptive	CD96	0.16	0.15	1.11	0.269	0.999
SCZ	Astro	CD96	0.09	0.11	0.83	0.406	0.862
SCZ	EN_L2_3_IT	CD96	0.11	0.09	1.16	0.246	0.909
SCZ	EN_L3_5_IT_1	CD96	0.07	0.14	0.47	0.638	0.999
SCZ	EN_L3_5_IT_2	CD96	0.04	0.12	0.33	0.743	0.99
SCZ	EN_L3_5_IT_3	CD96	-0.02	0.12	-0.19	0.851	0.986
SCZ	EN_L6_IT_1	CD96	0.10	0.25	0.42	0.674	0.971
SCZ	IN_LAMP5_RELN	CD96	-0.04	0.15	-0.24	0.813	0.993
SCZ	IN_PVALB	CD96	0.22	0.12	1.89	0.0588	0.684
SCZ	IN_SST	CD96	0.10	0.24	0.43	0.669	0.983
SCZ	IN_VIP	CD96	-0.15	0.19	-0.81	0.416	0.892
SCZ	OPC	CD96	0.01	0.10	0.15	0.884	0.989
SCZ	Oligo	CD96	0.10	0.09	1.09	0.276	0.857
SCZ	Adaptive	CD99	-0.03	0.19	-0.14	0.888	0.999
SCZ	Astro	CD99	0.17	0.07	2.35	0.0187	0.445
SCZ	EN_L2_3_IT	CD99	0.14	0.09	1.48	0.139	0.849
SCZ	EN_L3_5_IT_2	CD99	-0.02	0.15	-0.13	0.893	0.997
SCZ	Endo	CD99	0.31	0.12	2.65	0.00807	0.157
SCZ	IN_VIP	CD99	0.18	0.09	1.97	0.0489	0.6
SCZ	Micro	CD99	-0.06	0.06	-1.03	0.303	0.846
SCZ	OPC	CD99	0.05	0.18	0.29	0.773	0.979
SCZ	Oligo	CD99	0.06	0.07	0.85	0.398	0.905
SCZ	PC	CD99	-0.26	0.10	-2.54	0.0111	0.442
SCZ	PVM	CD99	0.17	0.20	0.87	0.382	0.865
SCZ	VLMC	CD99	-0.02	0.11	-0.16	0.874	0.983
SCZ	Adaptive	CD99L2	0.02	0.20	0.12	0.908	0.999
SCZ	Astro	CD99L2	-0.05	0.10	-0.51	0.613	0.93
SCZ	EN_L2_3_IT	CD99L2	0.13	0.10	1.35	0.176	0.867
SCZ	EN_L3_5_IT_1	CD99L2	0.08	0.10	0.81	0.417	0.999
SCZ	EN_L3_5_IT_2	CD99L2	0.04	0.09	0.47	0.637	0.973
SCZ	EN_L3_5_IT_3	CD99L2	0.06	0.10	0.63	0.526	0.957
SCZ	EN_L5_6_NP	CD99L2	-0.00	0.10	-0.04	0.968	0.999
SCZ	EN_L5_ET	CD99L2	-0.26	0.30	-0.85	0.396	0.983
SCZ	EN_L6B	CD99L2	-0.01	0.12	-0.11	0.909	0.99
SCZ	EN_L6_CT	CD99L2	0.10	0.10	0.95	0.342	0.885
SCZ	EN_L6_IT_1	CD99L2	0.03	0.12	0.22	0.825	0.985
SCZ	EN_L6_IT_2	CD99L2	0.12	0.13	0.96	0.339	0.933
SCZ	Endo	CD99L2	-0.12	0.12	-1.01	0.311	0.699
SCZ	IN_ADARB2	CD99L2	0.12	0.10	1.23	0.22	0.83
SCZ	IN_LAMP5_LHX6	CD99L2	0.08	0.09	0.93	0.355	0.995
SCZ	IN_LAMP5_RELN	CD99L2	0.11	0.09	1.21	0.227	0.953
SCZ	IN_PVALB	CD99L2	0.07	0.09	0.86	0.391	0.906
SCZ	IN_PVALB_CHC	CD99L2	0.11	0.10	1.04	0.296	0.919
SCZ	IN_SST	CD99L2	0.04	0.09	0.47	0.639	0.983
SCZ	IN_VIP	CD99L2	0.08	0.09	0.85	0.394	0.884
SCZ	Micro	CD99L2	0.00	0.10	0.05	0.964	0.994
SCZ	OPC	CD99L2	0.03	0.11	0.29	0.771	0.979
SCZ	Oligo	CD99L2	-0.03	0.08	-0.36	0.721	0.962
SCZ	PC	CD99L2	0.02	0.11	0.19	0.849	0.987
SCZ	PVM	CD99L2	-0.05	0.15	-0.31	0.758	0.981
SCZ	SMC	CD99L2	-0.09	0.25	-0.37	0.712	0.928
SCZ	VLMC	CD99L2	-0.08	0.14	-0.59	0.558	0.965
SCZ	EN_L2_3_IT	CDA	-0.31	0.18	-1.68	0.0921	0.809
SCZ	Endo	CDA	0.34	0.20	1.69	0.0901	0.433
SCZ	Astro	CDADC1	0.04	0.05	0.98	0.328	0.828
SCZ	EN_L2_3_IT	CDADC1	0.01	0.03	0.29	0.769	0.981
SCZ	EN_L3_5_IT_1	CDADC1	0.00	0.06	0.01	0.988	1
SCZ	EN_L3_5_IT_2	CDADC1	0.00	0.04	0.06	0.949	0.999
SCZ	EN_L3_5_IT_3	CDADC1	0.04	0.04	1.07	0.285	0.886
SCZ	EN_L5_6_NP	CDADC1	-0.03	0.07	-0.46	0.645	0.999
SCZ	EN_L5_ET	CDADC1	0.19	0.59	0.31	0.753	0.983
SCZ	EN_L6B	CDADC1	0.15	0.06	2.38	0.0174	0.648
SCZ	EN_L6_CT	CDADC1	-0.04	0.06	-0.68	0.494	0.936
SCZ	EN_L6_IT_1	CDADC1	-0.01	0.06	-0.12	0.905	0.992
SCZ	EN_L6_IT_2	CDADC1	0.12	0.08	1.42	0.154	0.87
SCZ	Endo	CDADC1	0.29	0.16	1.74	0.0816	0.416
SCZ	IN_ADARB2	CDADC1	-0.08	0.05	-1.49	0.137	0.767
SCZ	IN_LAMP5_LHX6	CDADC1	0.01	0.07	0.08	0.939	0.998
SCZ	IN_LAMP5_RELN	CDADC1	-0.01	0.06	-0.20	0.84	0.993
SCZ	IN_PVALB	CDADC1	-0.07	0.03	-2.20	0.0278	0.567
SCZ	IN_PVALB_CHC	CDADC1	-0.13	0.06	-2.04	0.0409	0.711
SCZ	IN_SST	CDADC1	-0.05	0.04	-1.26	0.209	0.918
SCZ	IN_VIP	CDADC1	0.01	0.03	0.16	0.871	0.98
SCZ	Micro	CDADC1	-0.10	0.06	-1.61	0.108	0.662
SCZ	OPC	CDADC1	0.00	0.04	0.09	0.929	0.993
SCZ	Oligo	CDADC1	0.02	0.03	0.57	0.57	0.94
SCZ	Astro	CDAN1	0.02	0.05	0.39	0.699	0.948
SCZ	EN_L2_3_IT	CDAN1	-0.03	0.04	-0.72	0.471	0.96
SCZ	EN_L3_5_IT_1	CDAN1	0.05	0.08	0.63	0.531	0.999
SCZ	EN_L3_5_IT_2	CDAN1	-0.06	0.06	-1.05	0.292	0.927
SCZ	EN_L3_5_IT_3	CDAN1	-0.02	0.05	-0.35	0.725	0.975
SCZ	EN_L5_6_NP	CDAN1	-0.18	0.17	-1.07	0.283	0.999
SCZ	EN_L6B	CDAN1	-0.00	0.09	-0.01	0.991	0.999
SCZ	EN_L6_CT	CDAN1	0.07	0.08	0.83	0.409	0.913
SCZ	EN_L6_IT_1	CDAN1	-0.01	0.08	-0.15	0.879	0.989
SCZ	EN_L6_IT_2	CDAN1	-0.08	0.19	-0.42	0.676	0.982
SCZ	IN_ADARB2	CDAN1	-0.04	0.08	-0.45	0.656	0.957
SCZ	IN_LAMP5_LHX6	CDAN1	0.03	0.17	0.17	0.867	0.997
SCZ	IN_LAMP5_RELN	CDAN1	0.09	0.08	1.05	0.294	0.957
SCZ	IN_PVALB	CDAN1	0.01	0.06	0.18	0.855	0.98
SCZ	IN_PVALB_CHC	CDAN1	0.23	0.16	1.48	0.138	0.85
SCZ	IN_SST	CDAN1	-0.06	0.06	-0.96	0.337	0.939
SCZ	IN_VIP	CDAN1	0.05	0.06	0.96	0.337	0.858
SCZ	Micro	CDAN1	0.14	0.10	1.40	0.161	0.741
SCZ	OPC	CDAN1	-0.02	0.05	-0.42	0.673	0.962
SCZ	Oligo	CDAN1	0.05	0.04	1.25	0.212	0.83
SCZ	Astro	CDC123	0.00	0.03	0.13	0.895	0.986
SCZ	EN_L2_3_IT	CDC123	-0.04	0.03	-1.34	0.18	0.867
SCZ	EN_L3_5_IT_1	CDC123	-0.07	0.04	-1.73	0.0838	0.999
SCZ	EN_L3_5_IT_2	CDC123	-0.00	0.03	-0.12	0.902	0.997
SCZ	EN_L3_5_IT_3	CDC123	-0.04	0.03	-1.15	0.249	0.874
SCZ	EN_L5_6_NP	CDC123	-0.01	0.05	-0.12	0.901	0.999
SCZ	EN_L5_ET	CDC123	-0.61	0.42	-1.45	0.147	0.914
SCZ	EN_L6B	CDC123	-0.02	0.06	-0.35	0.723	0.971
SCZ	EN_L6_CT	CDC123	0.02	0.04	0.43	0.664	0.964
SCZ	EN_L6_IT_1	CDC123	-0.01	0.05	-0.24	0.813	0.984
SCZ	EN_L6_IT_2	CDC123	0.02	0.06	0.29	0.769	0.984
SCZ	Endo	CDC123	-0.12	0.12	-0.95	0.342	0.727
SCZ	IN_ADARB2	CDC123	-0.06	0.05	-1.28	0.202	0.814
SCZ	IN_LAMP5_LHX6	CDC123	0.05	0.06	0.96	0.338	0.995
SCZ	IN_LAMP5_RELN	CDC123	-0.01	0.05	-0.13	0.897	0.993
SCZ	IN_PVALB	CDC123	0.01	0.03	0.21	0.834	0.978
SCZ	IN_PVALB_CHC	CDC123	-0.01	0.06	-0.10	0.918	0.995
SCZ	IN_SST	CDC123	0.01	0.04	0.23	0.82	0.994
SCZ	IN_VIP	CDC123	-0.01	0.03	-0.40	0.686	0.96
SCZ	Micro	CDC123	-0.02	0.04	-0.54	0.586	0.94
SCZ	OPC	CDC123	-0.02	0.03	-0.55	0.58	0.943
SCZ	Oligo	CDC123	0.01	0.02	0.41	0.68	0.958
SCZ	PC	CDC123	0.16	0.18	0.87	0.386	0.907
SCZ	Adaptive	CDC14A	-0.22	0.20	-1.11	0.269	0.999
SCZ	Astro	CDC14A	-0.03	0.04	-0.74	0.458	0.881
SCZ	EN_L2_3_IT	CDC14A	0.04	0.08	0.58	0.559	0.965
SCZ	EN_L3_5_IT_2	CDC14A	-0.03	0.20	-0.13	0.897	0.997
SCZ	EN_L3_5_IT_3	CDC14A	-0.28	0.17	-1.67	0.0943	0.73
SCZ	EN_L6B	CDC14A	0.01	0.17	0.03	0.976	0.999
SCZ	EN_L6_IT_2	CDC14A	-0.14	0.12	-1.15	0.249	0.923
SCZ	Endo	CDC14A	-0.17	0.08	-2.07	0.0385	0.303
SCZ	IN_PVALB	CDC14A	-0.10	0.18	-0.54	0.586	0.938
SCZ	IN_SST	CDC14A	-0.02	0.19	-0.13	0.9	0.999
SCZ	IN_VIP	CDC14A	-0.02	0.10	-0.21	0.831	0.975
SCZ	Micro	CDC14A	-0.07	0.05	-1.60	0.11	0.665
SCZ	OPC	CDC14A	-0.01	0.03	-0.27	0.785	0.98
SCZ	Oligo	CDC14A	-0.08	0.06	-1.30	0.194	0.823
SCZ	PC	CDC14A	-0.03	0.10	-0.25	0.8	0.982
SCZ	PVM	CDC14A	0.09	0.15	0.62	0.533	0.928
SCZ	VLMC	CDC14A	0.19	0.21	0.94	0.345	0.936
SCZ	Astro	CDC14B	0.06	0.04	1.53	0.125	0.677
SCZ	EN_L2_3_IT	CDC14B	-0.05	0.04	-1.28	0.2	0.88
SCZ	EN_L3_5_IT_1	CDC14B	-0.01	0.05	-0.10	0.917	0.999
SCZ	EN_L3_5_IT_2	CDC14B	-0.14	0.05	-2.76	0.00574	0.536
SCZ	EN_L3_5_IT_3	CDC14B	-0.13	0.06	-2.11	0.0345	0.576
SCZ	EN_L5_6_NP	CDC14B	-0.05	0.06	-0.92	0.355	0.999
SCZ	EN_L5_ET	CDC14B	-0.49	0.34	-1.44	0.151	0.915
SCZ	EN_L6B	CDC14B	-0.08	0.08	-1.09	0.278	0.896
SCZ	EN_L6_CT	CDC14B	-0.12	0.07	-1.79	0.0741	0.696
SCZ	EN_L6_IT_1	CDC14B	0.01	0.07	0.10	0.921	0.994
SCZ	EN_L6_IT_2	CDC14B	-0.06	0.07	-0.82	0.415	0.955
SCZ	Endo	CDC14B	-0.18	0.09	-1.86	0.0622	0.374
SCZ	IN_ADARB2	CDC14B	-0.17	0.07	-2.35	0.0187	0.516
SCZ	IN_LAMP5_LHX6	CDC14B	-0.11	0.05	-2.25	0.0244	0.94
SCZ	IN_LAMP5_RELN	CDC14B	-0.14	0.06	-2.55	0.0108	0.733
SCZ	IN_PVALB	CDC14B	-0.11	0.04	-2.96	0.00312	0.398
SCZ	IN_PVALB_CHC	CDC14B	-0.14	0.05	-2.52	0.0119	0.618
SCZ	IN_SST	CDC14B	-0.10	0.05	-1.93	0.0538	0.826
SCZ	IN_VIP	CDC14B	-0.08	0.04	-1.74	0.0817	0.641
SCZ	Micro	CDC14B	-0.02	0.04	-0.46	0.647	0.957
SCZ	OPC	CDC14B	0.08	0.03	2.48	0.0131	0.487
SCZ	Oligo	CDC14B	0.04	0.02	1.46	0.144	0.777
SCZ	PC	CDC14B	-0.02	0.09	-0.18	0.856	0.987
SCZ	SMC	CDC14B	-0.24	0.25	-0.94	0.346	0.761
SCZ	VLMC	CDC14B	0.05	0.11	0.44	0.663	0.966
SCZ	Astro	CDC16	0.01	0.03	0.39	0.694	0.947
SCZ	EN_L2_3_IT	CDC16	0.02	0.03	0.62	0.533	0.965
SCZ	EN_L3_5_IT_1	CDC16	0.04	0.04	1.07	0.285	0.999
SCZ	EN_L3_5_IT_2	CDC16	-0.01	0.03	-0.22	0.823	0.993
SCZ	EN_L3_5_IT_3	CDC16	0.01	0.03	0.23	0.816	0.984
SCZ	EN_L5_6_NP	CDC16	-0.03	0.05	-0.68	0.497	0.999
SCZ	EN_L5_ET	CDC16	0.42	0.43	0.99	0.322	0.977
SCZ	EN_L6B	CDC16	0.04	0.05	0.80	0.421	0.928
SCZ	EN_L6_CT	CDC16	-0.03	0.04	-0.71	0.476	0.927
SCZ	EN_L6_IT_1	CDC16	-0.02	0.05	-0.39	0.693	0.971
SCZ	EN_L6_IT_2	CDC16	0.01	0.06	0.12	0.908	0.994
SCZ	Endo	CDC16	-0.09	0.08	-1.15	0.252	0.651
SCZ	IN_ADARB2	CDC16	0.03	0.04	0.75	0.45	0.914
SCZ	IN_LAMP5_LHX6	CDC16	0.05	0.05	1.03	0.304	0.995
SCZ	IN_LAMP5_RELN	CDC16	0.00	0.04	0.09	0.926	0.995
SCZ	IN_PVALB	CDC16	0.02	0.03	0.50	0.619	0.944
SCZ	IN_PVALB_CHC	CDC16	0.10	0.05	2.07	0.0381	0.702
SCZ	IN_SST	CDC16	0.03	0.04	0.70	0.486	0.966
SCZ	IN_VIP	CDC16	0.00	0.03	0.05	0.96	0.994
SCZ	Micro	CDC16	-0.02	0.04	-0.38	0.706	0.964
SCZ	OPC	CDC16	-0.02	0.03	-0.84	0.403	0.894
SCZ	Oligo	CDC16	0.01	0.02	0.34	0.734	0.963
SCZ	PC	CDC16	0.11	0.14	0.76	0.445	0.921
SCZ	VLMC	CDC16	-0.18	0.10	-1.78	0.0754	0.863
SCZ	EN_L2_3_IT	CDC20	-0.70	0.22	-3.14	0.00167	0.49
SCZ	Oligo	CDC20	-0.09	0.09	-1.03	0.302	0.866
SCZ	Astro	CDC23	0.00	0.04	0.00	0.999	0.999
SCZ	EN_L2_3_IT	CDC23	0.04	0.03	1.39	0.163	0.864
SCZ	EN_L3_5_IT_1	CDC23	-0.03	0.05	-0.55	0.58	0.999
SCZ	EN_L3_5_IT_2	CDC23	0.02	0.04	0.53	0.597	0.971
SCZ	EN_L3_5_IT_3	CDC23	0.04	0.04	1.07	0.286	0.886
SCZ	EN_L5_6_NP	CDC23	0.14	0.07	2.05	0.0404	0.999
SCZ	EN_L6B	CDC23	0.04	0.07	0.54	0.589	0.954
SCZ	EN_L6_CT	CDC23	0.01	0.06	0.15	0.881	0.988
SCZ	EN_L6_IT_1	CDC23	0.00	0.06	0.01	0.994	1
SCZ	EN_L6_IT_2	CDC23	-0.03	0.07	-0.40	0.689	0.982
SCZ	Endo	CDC23	0.01	0.17	0.07	0.944	0.988
SCZ	IN_ADARB2	CDC23	-0.02	0.06	-0.36	0.719	0.97
SCZ	IN_LAMP5_LHX6	CDC23	0.02	0.08	0.25	0.801	0.997
SCZ	IN_LAMP5_RELN	CDC23	0.02	0.06	0.44	0.659	0.99
SCZ	IN_PVALB	CDC23	0.03	0.04	0.61	0.54	0.932
SCZ	IN_PVALB_CHC	CDC23	-0.05	0.08	-0.59	0.556	0.952
SCZ	IN_SST	CDC23	0.04	0.04	0.94	0.345	0.941
SCZ	IN_VIP	CDC23	-0.00	0.03	-0.07	0.944	0.991
SCZ	Micro	CDC23	-0.03	0.07	-0.47	0.637	0.955
SCZ	OPC	CDC23	-0.00	0.04	-0.07	0.945	0.993
SCZ	Oligo	CDC23	0.00	0.03	0.08	0.934	0.991
SCZ	Astro	CDC25A	0.04	0.12	0.31	0.754	0.961
SCZ	IN_PVALB	CDC25A	0.00	0.24	0.01	0.994	0.999
SCZ	IN_VIP	CDC25A	-0.27	0.18	-1.53	0.127	0.705
SCZ	Astro	CDC25B	-0.06	0.05	-1.25	0.21	0.765
SCZ	EN_L2_3_IT	CDC25B	-0.13	0.04	-2.92	0.00352	0.534
SCZ	EN_L3_5_IT_1	CDC25B	-0.09	0.05	-1.76	0.0778	0.999
SCZ	EN_L3_5_IT_2	CDC25B	-0.08	0.04	-1.92	0.0549	0.756
SCZ	EN_L3_5_IT_3	CDC25B	-0.12	0.04	-2.78	0.00539	0.376
SCZ	EN_L5_6_NP	CDC25B	-0.11	0.06	-1.71	0.0877	0.999
SCZ	EN_L5_ET	CDC25B	1.26	0.50	2.54	0.0112	0.628
SCZ	EN_L6B	CDC25B	0.02	0.08	0.24	0.807	0.979
SCZ	EN_L6_CT	CDC25B	-0.11	0.06	-1.96	0.0506	0.631
SCZ	EN_L6_IT_1	CDC25B	-0.05	0.07	-0.78	0.435	0.94
SCZ	EN_L6_IT_2	CDC25B	-0.15	0.07	-2.18	0.0293	0.709
SCZ	Endo	CDC25B	-0.09	0.16	-0.58	0.563	0.848
SCZ	IN_ADARB2	CDC25B	-0.09	0.05	-1.75	0.0796	0.707
SCZ	IN_LAMP5_LHX6	CDC25B	0.00	0.07	0.04	0.967	0.998
SCZ	IN_LAMP5_RELN	CDC25B	-0.06	0.06	-1.03	0.304	0.957
SCZ	IN_PVALB	CDC25B	-0.03	0.04	-0.67	0.504	0.927
SCZ	IN_PVALB_CHC	CDC25B	-0.10	0.08	-1.26	0.209	0.874
SCZ	IN_SST	CDC25B	-0.05	0.04	-1.35	0.176	0.907
SCZ	IN_VIP	CDC25B	-0.06	0.04	-1.49	0.136	0.717
SCZ	Micro	CDC25B	-0.03	0.08	-0.34	0.732	0.966
SCZ	OPC	CDC25B	-0.10	0.05	-2.19	0.0288	0.563
SCZ	Oligo	CDC25B	-0.07	0.04	-1.96	0.0501	0.628
SCZ	Astro	CDC25C	-0.13	0.08	-1.62	0.106	0.653
SCZ	EN_L2_3_IT	CDC25C	-0.12	0.07	-1.67	0.0948	0.813
SCZ	EN_L3_5_IT_2	CDC25C	-0.08	0.09	-0.87	0.385	0.942
SCZ	EN_L3_5_IT_3	CDC25C	-0.05	0.10	-0.45	0.655	0.964
SCZ	EN_L6_IT_1	CDC25C	0.00	0.20	0.01	0.993	1
SCZ	IN_PVALB	CDC25C	0.15	0.08	1.72	0.0849	0.725
SCZ	IN_SST	CDC25C	0.16	0.16	1.01	0.314	0.932
SCZ	IN_VIP	CDC25C	-0.21	0.14	-1.53	0.127	0.705
SCZ	OPC	CDC25C	-0.01	0.21	-0.06	0.953	0.993
