## Supplementary Table 4 for "Single-cell atlas of transcriptomic vulnerability across multiple neurodegenerative and neuropsychiatric diseases": 316513_file28 (part 73 of 96)

dx	assay	ID	estimate	std.error	statistic	p.value	FDR
SCZ	Oligo	CDC25C	0.14	0.07	1.93	0.0532	0.636
SCZ	Astro	CDC26	-0.01	0.05	-0.16	0.876	0.981
SCZ	EN_L2_3_IT	CDC26	0.03	0.04	0.79	0.43	0.955
SCZ	EN_L3_5_IT_1	CDC26	-0.05	0.08	-0.64	0.521	0.999
SCZ	EN_L3_5_IT_2	CDC26	0.07	0.05	1.34	0.179	0.883
SCZ	EN_L3_5_IT_3	CDC26	0.06	0.06	1.01	0.311	0.897
SCZ	EN_L5_6_NP	CDC26	0.03	0.16	0.21	0.837	0.999
SCZ	EN_L6B	CDC26	0.06	0.10	0.59	0.558	0.948
SCZ	EN_L6_CT	CDC26	0.01	0.08	0.14	0.892	0.989
SCZ	EN_L6_IT_1	CDC26	0.05	0.09	0.52	0.602	0.966
SCZ	EN_L6_IT_2	CDC26	0.05	0.09	0.56	0.576	0.977
SCZ	Endo	CDC26	-0.12	0.19	-0.65	0.518	0.827
SCZ	IN_ADARB2	CDC26	0.01	0.08	0.19	0.853	0.985
SCZ	IN_LAMP5_LHX6	CDC26	0.02	0.10	0.19	0.849	0.997
SCZ	IN_LAMP5_RELN	CDC26	0.11	0.08	1.48	0.14	0.931
SCZ	IN_PVALB	CDC26	0.09	0.05	1.78	0.0759	0.715
SCZ	IN_PVALB_CHC	CDC26	-0.02	0.13	-0.18	0.861	0.99
SCZ	IN_SST	CDC26	0.05	0.05	0.91	0.365	0.946
SCZ	IN_VIP	CDC26	0.10	0.05	2.20	0.0278	0.507
SCZ	Micro	CDC26	0.19	0.09	2.06	0.0394	0.508
SCZ	OPC	CDC26	0.06	0.06	1.03	0.302	0.859
SCZ	Oligo	CDC26	0.10	0.04	2.37	0.0179	0.547
SCZ	Adaptive	CDC27	0.09	0.18	0.50	0.614	0.999
SCZ	Astro	CDC27	0.01	0.03	0.22	0.825	0.972
SCZ	EN_L2_3_IT	CDC27	-0.00	0.02	-0.02	0.981	0.997
SCZ	EN_L3_5_IT_1	CDC27	0.03	0.03	0.83	0.405	0.999
SCZ	EN_L3_5_IT_2	CDC27	0.02	0.03	0.85	0.393	0.943
SCZ	EN_L3_5_IT_3	CDC27	0.04	0.03	1.33	0.185	0.832
SCZ	EN_L5_6_NP	CDC27	-0.01	0.04	-0.15	0.884	0.999
SCZ	EN_L5_ET	CDC27	-0.09	0.29	-0.32	0.748	0.983
SCZ	EN_L6B	CDC27	0.06	0.04	1.50	0.134	0.84
SCZ	EN_L6_CT	CDC27	0.06	0.03	1.66	0.0979	0.742
SCZ	EN_L6_IT_1	CDC27	0.07	0.04	1.76	0.0787	0.841
SCZ	EN_L6_IT_2	CDC27	0.05	0.04	1.13	0.26	0.929
SCZ	Endo	CDC27	0.08	0.06	1.22	0.222	0.622
SCZ	IN_ADARB2	CDC27	0.04	0.03	1.11	0.266	0.85
SCZ	IN_LAMP5_LHX6	CDC27	0.06	0.04	1.35	0.178	0.995
SCZ	IN_LAMP5_RELN	CDC27	0.03	0.03	0.96	0.34	0.963
SCZ	IN_PVALB	CDC27	0.03	0.03	1.12	0.264	0.863
SCZ	IN_PVALB_CHC	CDC27	0.05	0.04	1.25	0.213	0.874
SCZ	IN_SST	CDC27	0.03	0.03	1.16	0.246	0.922
SCZ	IN_VIP	CDC27	0.02	0.02	0.96	0.339	0.858
SCZ	Micro	CDC27	-0.00	0.04	-0.02	0.985	0.999
SCZ	OPC	CDC27	0.06	0.03	2.06	0.0395	0.589
SCZ	Oligo	CDC27	0.04	0.02	2.04	0.0409	0.61
SCZ	PC	CDC27	0.22	0.08	2.84	0.00445	0.384
SCZ	PVM	CDC27	0.04	0.12	0.35	0.728	0.977
SCZ	SMC	CDC27	0.16	0.19	0.82	0.41	0.797
SCZ	VLMC	CDC27	-0.09	0.09	-0.91	0.364	0.938
SCZ	Astro	CDC34	0.02	0.05	0.48	0.631	0.934
SCZ	EN_L2_3_IT	CDC34	-0.03	0.04	-0.70	0.487	0.961
SCZ	EN_L3_5_IT_1	CDC34	0.11	0.07	1.59	0.112	0.999
SCZ	EN_L3_5_IT_2	CDC34	-0.04	0.05	-0.76	0.444	0.954
SCZ	EN_L3_5_IT_3	CDC34	0.05	0.06	0.86	0.388	0.925
SCZ	EN_L5_6_NP	CDC34	-0.27	0.16	-1.69	0.0908	0.999
SCZ	EN_L6B	CDC34	0.02	0.09	0.18	0.858	0.988
SCZ	EN_L6_CT	CDC34	-0.11	0.09	-1.24	0.213	0.836
SCZ	EN_L6_IT_1	CDC34	-0.06	0.08	-0.67	0.505	0.946
SCZ	EN_L6_IT_2	CDC34	-0.45	0.19	-2.36	0.0181	0.662
SCZ	Endo	CDC34	0.22	0.17	1.26	0.206	0.599
SCZ	IN_ADARB2	CDC34	0.01	0.08	0.15	0.878	0.989
SCZ	IN_LAMP5_RELN	CDC34	-0.05	0.08	-0.69	0.489	0.973
SCZ	IN_PVALB	CDC34	-0.00	0.06	-0.06	0.948	0.992
SCZ	IN_SST	CDC34	-0.01	0.07	-0.14	0.889	0.999
SCZ	IN_VIP	CDC34	0.06	0.05	1.21	0.226	0.799
SCZ	Micro	CDC34	0.21	0.08	2.43	0.015	0.424
SCZ	OPC	CDC34	0.08	0.05	1.64	0.1	0.721
SCZ	Oligo	CDC34	-0.00	0.04	-0.02	0.986	0.998
SCZ	Astro	CDC37	-0.05	0.05	-1.08	0.278	0.808
SCZ	EN_L2_3_IT	CDC37	-0.01	0.04	-0.36	0.722	0.976
SCZ	EN_L3_5_IT_1	CDC37	-0.02	0.05	-0.43	0.668	0.999
SCZ	EN_L3_5_IT_2	CDC37	-0.02	0.04	-0.43	0.669	0.98
SCZ	EN_L3_5_IT_3	CDC37	0.02	0.04	0.56	0.578	0.958
SCZ	EN_L5_6_NP	CDC37	0.05	0.06	0.78	0.434	0.999
SCZ	EN_L5_ET	CDC37	0.14	0.49	0.28	0.778	0.985
SCZ	EN_L6B	CDC37	0.03	0.06	0.41	0.679	0.97
SCZ	EN_L6_CT	CDC37	-0.03	0.06	-0.42	0.677	0.968
SCZ	EN_L6_IT_1	CDC37	-0.05	0.06	-0.80	0.424	0.935
SCZ	EN_L6_IT_2	CDC37	-0.12	0.07	-1.66	0.0973	0.818
SCZ	Endo	CDC37	0.03	0.09	0.30	0.761	0.928
SCZ	IN_ADARB2	CDC37	0.02	0.06	0.42	0.675	0.961
SCZ	IN_LAMP5_LHX6	CDC37	0.02	0.07	0.29	0.774	0.997
SCZ	IN_LAMP5_RELN	CDC37	-0.04	0.06	-0.63	0.526	0.979
SCZ	IN_PVALB	CDC37	0.01	0.04	0.25	0.802	0.975
SCZ	IN_PVALB_CHC	CDC37	0.05	0.07	0.75	0.454	0.943
SCZ	IN_SST	CDC37	-0.03	0.05	-0.74	0.458	0.961
SCZ	IN_VIP	CDC37	0.03	0.04	0.63	0.531	0.926
SCZ	Micro	CDC37	0.05	0.06	0.95	0.34	0.865
SCZ	OPC	CDC37	-0.03	0.04	-0.75	0.451	0.912
SCZ	Oligo	CDC37	-0.03	0.03	-0.93	0.353	0.886
SCZ	PC	CDC37	0.08	0.16	0.49	0.626	0.964
SCZ	Astro	CDC37L1	0.05	0.04	1.38	0.169	0.731
SCZ	EN_L2_3_IT	CDC37L1	0.02	0.03	0.54	0.588	0.966
SCZ	EN_L3_5_IT_1	CDC37L1	0.02	0.05	0.33	0.741	0.999
SCZ	EN_L3_5_IT_2	CDC37L1	0.08	0.03	2.33	0.02	0.653
SCZ	EN_L3_5_IT_3	CDC37L1	0.07	0.04	1.76	0.0789	0.701
SCZ	EN_L5_6_NP	CDC37L1	0.00	0.08	0.05	0.958	0.999
SCZ	EN_L6B	CDC37L1	0.02	0.07	0.28	0.779	0.979
SCZ	EN_L6_CT	CDC37L1	0.02	0.07	0.33	0.741	0.973
SCZ	EN_L6_IT_1	CDC37L1	0.11	0.07	1.61	0.106	0.853
SCZ	EN_L6_IT_2	CDC37L1	0.13	0.08	1.68	0.0923	0.807
SCZ	Endo	CDC37L1	-0.04	0.11	-0.39	0.693	0.901
SCZ	IN_ADARB2	CDC37L1	0.07	0.05	1.29	0.197	0.809
SCZ	IN_LAMP5_LHX6	CDC37L1	0.05	0.07	0.72	0.469	0.995
SCZ	IN_LAMP5_RELN	CDC37L1	0.12	0.06	2.13	0.0335	0.778
SCZ	IN_PVALB	CDC37L1	0.07	0.04	1.71	0.0864	0.725
SCZ	IN_PVALB_CHC	CDC37L1	0.12	0.07	1.85	0.0646	0.751
SCZ	IN_SST	CDC37L1	-0.03	0.05	-0.70	0.487	0.966
SCZ	IN_VIP	CDC37L1	0.03	0.03	0.84	0.398	0.886
SCZ	Micro	CDC37L1	-0.00	0.06	-0.00	0.997	0.999
SCZ	OPC	CDC37L1	0.05	0.03	1.41	0.159	0.771
SCZ	Oligo	CDC37L1	-0.01	0.03	-0.34	0.735	0.963
SCZ	PC	CDC37L1	0.14	0.18	0.77	0.44	0.921
SCZ	VLMC	CDC37L1	0.22	0.15	1.44	0.15	0.911
SCZ	Astro	CDC40	-0.03	0.03	-1.01	0.315	0.822
SCZ	EN_L2_3_IT	CDC40	-0.03	0.03	-1.13	0.259	0.916
SCZ	EN_L3_5_IT_1	CDC40	-0.01	0.03	-0.36	0.72	0.999
SCZ	EN_L3_5_IT_2	CDC40	0.01	0.03	0.29	0.769	0.992
SCZ	EN_L3_5_IT_3	CDC40	-0.00	0.03	-0.10	0.918	0.993
SCZ	EN_L5_6_NP	CDC40	-0.02	0.05	-0.50	0.618	0.999
SCZ	EN_L5_ET	CDC40	-0.42	0.33	-1.28	0.2	0.935
SCZ	EN_L6B	CDC40	-0.03	0.05	-0.62	0.538	0.946
SCZ	EN_L6_CT	CDC40	-0.02	0.04	-0.53	0.595	0.952
SCZ	EN_L6_IT_1	CDC40	-0.01	0.04	-0.13	0.896	0.992
SCZ	EN_L6_IT_2	CDC40	0.10	0.05	1.92	0.0553	0.78
SCZ	Endo	CDC40	-0.11	0.12	-0.90	0.366	0.74
SCZ	IN_ADARB2	CDC40	0.01	0.04	0.12	0.902	0.992
SCZ	IN_LAMP5_LHX6	CDC40	0.05	0.05	0.93	0.35	0.995
SCZ	IN_LAMP5_RELN	CDC40	0.01	0.04	0.14	0.888	0.993
SCZ	IN_PVALB	CDC40	-0.01	0.03	-0.39	0.699	0.958
SCZ	IN_PVALB_CHC	CDC40	-0.02	0.05	-0.28	0.776	0.982
SCZ	IN_SST	CDC40	0.02	0.03	0.58	0.56	0.969
SCZ	IN_VIP	CDC40	-0.01	0.03	-0.41	0.681	0.957
SCZ	Micro	CDC40	-0.02	0.04	-0.38	0.702	0.964
SCZ	OPC	CDC40	-0.03	0.03	-0.84	0.399	0.891
SCZ	Oligo	CDC40	-0.00	0.02	-0.23	0.814	0.975
SCZ	PC	CDC40	-0.12	0.15	-0.77	0.441	0.921
SCZ	VLMC	CDC40	0.25	0.12	2.13	0.0333	0.759
SCZ	Adaptive	CDC42	0.15	0.16	0.95	0.344	0.999
SCZ	Astro	CDC42	0.00	0.03	0.04	0.971	0.996
SCZ	EN_L2_3_IT	CDC42	-0.02	0.03	-0.65	0.514	0.962
SCZ	EN_L3_5_IT_1	CDC42	-0.02	0.04	-0.62	0.538	0.999
SCZ	EN_L3_5_IT_2	CDC42	-0.01	0.03	-0.42	0.674	0.98
SCZ	EN_L3_5_IT_3	CDC42	0.03	0.03	1.08	0.28	0.886
SCZ	EN_L5_6_NP	CDC42	0.03	0.04	0.75	0.456	0.999
SCZ	EN_L5_ET	CDC42	-0.04	0.45	-0.09	0.925	0.999
SCZ	EN_L6B	CDC42	0.02	0.04	0.50	0.615	0.959
SCZ	EN_L6_CT	CDC42	-0.07	0.04	-1.68	0.0928	0.742
SCZ	EN_L6_IT_1	CDC42	-0.02	0.04	-0.46	0.645	0.968
SCZ	EN_L6_IT_2	CDC42	0.00	0.05	0.06	0.949	0.998
SCZ	Endo	CDC42	0.03	0.06	0.43	0.666	0.89
SCZ	IN_ADARB2	CDC42	0.02	0.04	0.49	0.625	0.952
SCZ	IN_LAMP5_LHX6	CDC42	0.01	0.05	0.20	0.841	0.997
SCZ	IN_LAMP5_RELN	CDC42	-0.03	0.04	-0.81	0.417	0.964
SCZ	IN_PVALB	CDC42	0.01	0.03	0.48	0.632	0.946
SCZ	IN_PVALB_CHC	CDC42	0.05	0.04	1.04	0.299	0.92
SCZ	IN_SST	CDC42	-0.03	0.03	-1.12	0.264	0.923
SCZ	IN_VIP	CDC42	-0.01	0.03	-0.57	0.567	0.937
SCZ	Micro	CDC42	-0.01	0.04	-0.33	0.738	0.967
SCZ	OPC	CDC42	0.01	0.03	0.42	0.675	0.962
SCZ	Oligo	CDC42	-0.02	0.02	-0.78	0.437	0.915
SCZ	PC	CDC42	-0.00	0.08	-0.02	0.983	0.999
SCZ	PVM	CDC42	-0.07	0.13	-0.50	0.619	0.948
SCZ	VLMC	CDC42	-0.03	0.11	-0.27	0.786	0.98
SCZ	Astro	CDC42BPA	-0.04	0.03	-1.43	0.153	0.719
SCZ	EN_L2_3_IT	CDC42BPA	-0.00	0.02	-0.21	0.836	0.987
SCZ	EN_L3_5_IT_1	CDC42BPA	0.04	0.02	1.70	0.0883	0.999
SCZ	EN_L3_5_IT_2	CDC42BPA	0.02	0.02	1.05	0.293	0.928
SCZ	EN_L3_5_IT_3	CDC42BPA	-0.00	0.02	-0.01	0.996	1
SCZ	EN_L5_6_NP	CDC42BPA	0.03	0.03	0.99	0.322	0.999
SCZ	EN_L5_ET	CDC42BPA	-0.15	0.23	-0.64	0.524	0.983
SCZ	EN_L6B	CDC42BPA	0.05	0.03	1.35	0.177	0.863
SCZ	EN_L6_CT	CDC42BPA	-0.00	0.02	-0.18	0.854	0.984
SCZ	EN_L6_IT_1	CDC42BPA	0.04	0.03	1.42	0.155	0.882
SCZ	EN_L6_IT_2	CDC42BPA	0.03	0.03	1.03	0.303	0.929
SCZ	Endo	CDC42BPA	-0.01	0.05	-0.25	0.804	0.941
SCZ	IN_ADARB2	CDC42BPA	-0.05	0.03	-1.92	0.0545	0.635
SCZ	IN_LAMP5_LHX6	CDC42BPA	0.03	0.03	0.98	0.327	0.995
SCZ	IN_LAMP5_RELN	CDC42BPA	-0.02	0.03	-0.71	0.48	0.969
SCZ	IN_PVALB	CDC42BPA	-0.00	0.02	-0.07	0.943	0.992
SCZ	IN_PVALB_CHC	CDC42BPA	0.01	0.03	0.48	0.629	0.966
SCZ	IN_SST	CDC42BPA	0.01	0.02	0.39	0.699	0.983
SCZ	IN_VIP	CDC42BPA	-0.02	0.02	-1.24	0.214	0.791
SCZ	Micro	CDC42BPA	0.01	0.08	0.12	0.904	0.991
SCZ	OPC	CDC42BPA	0.01	0.02	0.50	0.62	0.954
SCZ	Oligo	CDC42BPA	-0.01	0.03	-0.47	0.636	0.952
SCZ	PC	CDC42BPA	-0.01	0.05	-0.22	0.826	0.985
SCZ	PVM	CDC42BPA	-0.04	0.14	-0.32	0.746	0.978
SCZ	SMC	CDC42BPA	-0.10	0.14	-0.71	0.479	0.835
SCZ	VLMC	CDC42BPA	-0.01	0.07	-0.20	0.843	0.98
SCZ	Astro	CDC42BPB	0.00	0.03	0.06	0.954	0.994
SCZ	EN_L2_3_IT	CDC42BPB	-0.03	0.02	-1.63	0.102	0.814
SCZ	EN_L3_5_IT_1	CDC42BPB	0.00	0.03	0.14	0.887	0.999
SCZ	EN_L3_5_IT_2	CDC42BPB	-0.00	0.02	-0.14	0.886	0.997
SCZ	EN_L3_5_IT_3	CDC42BPB	-0.01	0.03	-0.33	0.739	0.977
SCZ	EN_L5_6_NP	CDC42BPB	0.03	0.04	0.74	0.461	0.999
SCZ	EN_L5_ET	CDC42BPB	0.07	0.32	0.21	0.832	0.989
SCZ	EN_L6B	CDC42BPB	-0.03	0.04	-0.62	0.534	0.946
SCZ	EN_L6_CT	CDC42BPB	-0.05	0.03	-1.49	0.135	0.791
SCZ	EN_L6_IT_1	CDC42BPB	-0.04	0.04	-0.99	0.323	0.921
SCZ	EN_L6_IT_2	CDC42BPB	-0.03	0.04	-0.59	0.557	0.974
SCZ	Endo	CDC42BPB	-0.03	0.06	-0.50	0.615	0.868
SCZ	IN_ADARB2	CDC42BPB	-0.05	0.04	-1.22	0.223	0.83
SCZ	IN_LAMP5_LHX6	CDC42BPB	-0.08	0.04	-1.95	0.0509	0.995
SCZ	IN_LAMP5_RELN	CDC42BPB	-0.03	0.03	-0.77	0.439	0.969
SCZ	IN_PVALB	CDC42BPB	-0.03	0.03	-1.26	0.209	0.834
SCZ	IN_PVALB_CHC	CDC42BPB	-0.01	0.04	-0.21	0.832	0.987
SCZ	IN_SST	CDC42BPB	-0.07	0.03	-2.34	0.0191	0.767
SCZ	IN_VIP	CDC42BPB	-0.02	0.02	-0.92	0.357	0.867
SCZ	Micro	CDC42BPB	0.02	0.03	0.68	0.499	0.92
SCZ	OPC	CDC42BPB	-0.01	0.03	-0.28	0.779	0.98
SCZ	Oligo	CDC42BPB	-0.01	0.02	-0.59	0.552	0.937
SCZ	PC	CDC42BPB	0.08	0.07	1.17	0.243	0.863
SCZ	PVM	CDC42BPB	0.06	0.11	0.56	0.578	0.935
SCZ	SMC	CDC42BPB	0.50	0.29	1.74	0.0817	0.525
SCZ	VLMC	CDC42BPB	-0.01	0.10	-0.11	0.91	0.987
SCZ	Astro	CDC42EP1	0.14	0.07	1.90	0.0573	0.57
SCZ	EN_L2_3_IT	CDC42EP1	-0.11	0.20	-0.55	0.584	0.966
SCZ	OPC	CDC42EP1	0.05	0.08	0.63	0.531	0.93
SCZ	Oligo	CDC42EP1	-0.05	0.04	-1.29	0.196	0.823
SCZ	Astro	CDC42EP3	-0.01	0.10	-0.05	0.961	0.995
SCZ	EN_L2_3_IT	CDC42EP3	0.05	0.04	1.37	0.172	0.866
SCZ	EN_L3_5_IT_1	CDC42EP3	0.09	0.10	0.92	0.356	0.999
SCZ	EN_L3_5_IT_2	CDC42EP3	0.09	0.07	1.25	0.21	0.902
SCZ	EN_L3_5_IT_3	CDC42EP3	0.12	0.06	1.91	0.0559	0.665
SCZ	EN_L5_6_NP	CDC42EP3	-0.07	0.18	-0.41	0.682	0.999
SCZ	EN_L6B	CDC42EP3	0.04	0.10	0.44	0.659	0.966
SCZ	EN_L6_CT	CDC42EP3	0.32	0.10	3.21	0.00133	0.239
SCZ	EN_L6_IT_1	CDC42EP3	0.19	0.09	2.21	0.0272	0.721
SCZ	Endo	CDC42EP3	0.51	0.23	2.25	0.0246	0.251
SCZ	IN_ADARB2	CDC42EP3	0.01	0.06	0.20	0.839	0.984
SCZ	IN_LAMP5_LHX6	CDC42EP3	-0.04	0.08	-0.46	0.645	0.995
SCZ	IN_LAMP5_RELN	CDC42EP3	-0.16	0.06	-2.64	0.00822	0.695
SCZ	IN_PVALB	CDC42EP3	-0.07	0.04	-1.72	0.0854	0.725
SCZ	IN_PVALB_CHC	CDC42EP3	-0.01	0.06	-0.22	0.828	0.987
SCZ	IN_SST	CDC42EP3	-0.04	0.05	-0.79	0.428	0.957
SCZ	IN_VIP	CDC42EP3	0.01	0.04	0.15	0.882	0.983
SCZ	Micro	CDC42EP3	0.08	0.10	0.77	0.439	0.901
SCZ	OPC	CDC42EP3	0.03	0.06	0.49	0.625	0.954
SCZ	Oligo	CDC42EP3	0.01	0.08	0.19	0.846	0.98
SCZ	Astro	CDC42EP4	-0.13	0.06	-2.35	0.0189	0.446
SCZ	EN_L2_3_IT	CDC42EP4	0.06	0.07	0.75	0.455	0.956
SCZ	EN_L3_5_IT_1	CDC42EP4	0.05	0.09	0.51	0.607	0.999
SCZ	EN_L3_5_IT_2	CDC42EP4	-0.06	0.09	-0.69	0.491	0.961
SCZ	EN_L3_5_IT_3	CDC42EP4	0.01	0.09	0.13	0.896	0.991
SCZ	Endo	CDC42EP4	0.31	0.19	1.65	0.0984	0.448
SCZ	IN_ADARB2	CDC42EP4	-0.01	0.21	-0.03	0.972	0.998
SCZ	IN_LAMP5_RELN	CDC42EP4	0.03	0.09	0.33	0.744	0.993
SCZ	IN_PVALB	CDC42EP4	0.06	0.16	0.35	0.73	0.964
SCZ	IN_SST	CDC42EP4	0.10	0.18	0.56	0.573	0.972
SCZ	IN_VIP	CDC42EP4	0.11	0.06	1.76	0.0782	0.639
SCZ	OPC	CDC42EP4	0.10	0.07	1.51	0.132	0.751
SCZ	Oligo	CDC42EP4	0.07	0.06	1.14	0.256	0.85
SCZ	PC	CDC42EP4	0.01	0.11	0.14	0.89	0.99
SCZ	EN_L2_3_IT	CDC42EP5	-0.22	0.21	-1.06	0.289	0.923
SCZ	EN_L3_5_IT_3	CDC42EP5	-0.10	0.16	-0.62	0.536	0.957
SCZ	Oligo	CDC42EP5	0.07	0.10	0.70	0.483	0.923
SCZ	Adaptive	CDC42SE1	-0.06	0.14	-0.43	0.667	0.999
SCZ	Astro	CDC42SE1	0.02	0.04	0.52	0.606	0.928
SCZ	EN_L2_3_IT	CDC42SE1	0.00	0.04	0.02	0.988	0.998
SCZ	EN_L3_5_IT_1	CDC42SE1	0.05	0.04	1.03	0.302	0.999
SCZ	EN_L3_5_IT_2	CDC42SE1	-0.00	0.04	-0.08	0.937	0.997
SCZ	EN_L3_5_IT_3	CDC42SE1	-0.02	0.04	-0.38	0.701	0.97
SCZ	EN_L5_6_NP	CDC42SE1	0.03	0.06	0.49	0.621	0.999
SCZ	EN_L5_ET	CDC42SE1	0.14	0.40	0.34	0.732	0.983
SCZ	EN_L6B	CDC42SE1	-0.01	0.06	-0.09	0.931	0.993
SCZ	EN_L6_CT	CDC42SE1	0.02	0.06	0.34	0.736	0.973
SCZ	EN_L6_IT_1	CDC42SE1	-0.02	0.06	-0.25	0.799	0.984
SCZ	EN_L6_IT_2	CDC42SE1	0.02	0.06	0.38	0.701	0.982
SCZ	Endo	CDC42SE1	0.11	0.12	0.89	0.375	0.747
SCZ	IN_ADARB2	CDC42SE1	0.02	0.05	0.44	0.662	0.96
SCZ	IN_LAMP5_LHX6	CDC42SE1	0.07	0.06	1.34	0.181	0.995
SCZ	IN_LAMP5_RELN	CDC42SE1	0.03	0.05	0.66	0.508	0.974
SCZ	IN_PVALB	CDC42SE1	0.01	0.04	0.17	0.866	0.982
SCZ	IN_PVALB_CHC	CDC42SE1	0.02	0.05	0.36	0.719	0.978
SCZ	IN_SST	CDC42SE1	0.03	0.04	0.70	0.483	0.965
SCZ	IN_VIP	CDC42SE1	-0.00	0.03	-0.00	0.996	0.999
SCZ	Micro	CDC42SE1	0.07	0.04	1.47	0.141	0.711
SCZ	OPC	CDC42SE1	0.02	0.04	0.59	0.557	0.939
SCZ	Oligo	CDC42SE1	-0.02	0.02	-0.85	0.394	0.904
SCZ	PC	CDC42SE1	0.28	0.09	3.00	0.00269	0.357
SCZ	VLMC	CDC42SE1	0.13	0.23	0.55	0.584	0.966
SCZ	Adaptive	CDC42SE2	0.05	0.11	0.42	0.671	0.999
SCZ	Astro	CDC42SE2	-0.03	0.02	-1.33	0.184	0.745
SCZ	EN_L2_3_IT	CDC42SE2	0.02	0.02	0.75	0.456	0.957
SCZ	EN_L3_5_IT_1	CDC42SE2	0.00	0.04	0.13	0.899	0.999
SCZ	EN_L3_5_IT_2	CDC42SE2	0.03	0.03	0.97	0.332	0.937
SCZ	EN_L3_5_IT_3	CDC42SE2	0.03	0.03	1.02	0.307	0.896
SCZ	EN_L5_6_NP	CDC42SE2	-0.02	0.04	-0.58	0.56	0.999
SCZ	EN_L5_ET	CDC42SE2	-0.34	0.28	-1.23	0.219	0.935
SCZ	EN_L6B	CDC42SE2	0.04	0.04	0.94	0.347	0.909
SCZ	EN_L6_CT	CDC42SE2	0.01	0.03	0.17	0.865	0.985
SCZ	EN_L6_IT_1	CDC42SE2	-0.00	0.03	-0.05	0.958	0.998
SCZ	EN_L6_IT_2	CDC42SE2	0.06	0.04	1.45	0.146	0.863
SCZ	Endo	CDC42SE2	0.01	0.07	0.20	0.844	0.956
SCZ	IN_ADARB2	CDC42SE2	0.02	0.03	0.52	0.607	0.948
SCZ	IN_LAMP5_LHX6	CDC42SE2	0.02	0.04	0.36	0.715	0.997
SCZ	IN_LAMP5_RELN	CDC42SE2	0.09	0.04	2.42	0.0156	0.733
SCZ	IN_PVALB	CDC42SE2	-0.04	0.02	-1.64	0.1	0.755
SCZ	IN_PVALB_CHC	CDC42SE2	-0.02	0.04	-0.51	0.608	0.963
SCZ	IN_SST	CDC42SE2	0.03	0.03	1.17	0.242	0.92
SCZ	IN_VIP	CDC42SE2	0.04	0.02	1.89	0.0594	0.606
SCZ	Micro	CDC42SE2	-0.04	0.04	-1.12	0.261	0.817
SCZ	OPC	CDC42SE2	0.02	0.02	0.83	0.404	0.894
SCZ	Oligo	CDC42SE2	-0.04	0.03	-1.62	0.105	0.736
SCZ	PC	CDC42SE2	0.02	0.08	0.22	0.823	0.984
SCZ	PVM	CDC42SE2	-0.16	0.11	-1.46	0.144	0.734
SCZ	VLMC	CDC42SE2	0.09	0.12	0.78	0.433	0.954
SCZ	Astro	CDC5L	0.02	0.03	0.75	0.451	0.879
SCZ	EN_L2_3_IT	CDC5L	0.00	0.03	0.19	0.848	0.989
SCZ	EN_L3_5_IT_1	CDC5L	0.01	0.04	0.17	0.866	0.999
SCZ	EN_L3_5_IT_2	CDC5L	0.04	0.03	1.32	0.186	0.891
SCZ	EN_L3_5_IT_3	CDC5L	0.02	0.03	0.71	0.475	0.944
SCZ	EN_L5_6_NP	CDC5L	-0.05	0.06	-0.78	0.434	0.999
SCZ	EN_L5_ET	CDC5L	0.00	0.49	0.00	0.998	1
SCZ	EN_L6B	CDC5L	0.06	0.06	1.07	0.284	0.898
SCZ	EN_L6_CT	CDC5L	-0.03	0.05	-0.52	0.605	0.954
SCZ	EN_L6_IT_1	CDC5L	0.01	0.06	0.19	0.853	0.987
SCZ	EN_L6_IT_2	CDC5L	0.02	0.07	0.29	0.77	0.984
SCZ	Endo	CDC5L	-0.09	0.12	-0.81	0.417	0.769
SCZ	IN_ADARB2	CDC5L	-0.05	0.05	-0.89	0.373	0.885
SCZ	IN_LAMP5_LHX6	CDC5L	-0.02	0.05	-0.42	0.672	0.997
SCZ	IN_LAMP5_RELN	CDC5L	-0.01	0.04	-0.28	0.783	0.993
SCZ	IN_PVALB	CDC5L	-0.01	0.03	-0.20	0.844	0.979
SCZ	IN_PVALB_CHC	CDC5L	-0.02	0.04	-0.61	0.542	0.95
SCZ	IN_SST	CDC5L	-0.01	0.04	-0.40	0.688	0.983
SCZ	IN_VIP	CDC5L	0.02	0.03	0.51	0.612	0.944
SCZ	Micro	CDC5L	-0.11	0.05	-2.31	0.0209	0.449
SCZ	OPC	CDC5L	0.03	0.03	0.99	0.32	0.862
SCZ	Oligo	CDC5L	-0.01	0.02	-0.30	0.768	0.969
SCZ	PC	CDC5L	0.20	0.15	1.33	0.184	0.821
SCZ	VLMC	CDC5L	0.13	0.20	0.67	0.503	0.962
SCZ	EN_L2_3_IT	CDC6	-0.02	0.05	-0.44	0.66	0.974
SCZ	EN_L3_5_IT_2	CDC6	0.14	0.09	1.54	0.124	0.847
SCZ	EN_L3_5_IT_3	CDC6	-0.14	0.19	-0.75	0.451	0.943
SCZ	EN_L6_IT_1	CDC6	-0.12	0.17	-0.70	0.486	0.946
SCZ	Oligo	CDC6	0.06	0.11	0.52	0.605	0.948
SCZ	Astro	CDC7	0.17	0.12	1.43	0.153	0.719
SCZ	EN_L2_3_IT	CDC7	-0.05	0.04	-1.10	0.272	0.921
SCZ	EN_L3_5_IT_1	CDC7	0.01	0.06	0.19	0.852	0.999
SCZ	EN_L3_5_IT_2	CDC7	-0.05	0.05	-0.95	0.344	0.94
SCZ	EN_L3_5_IT_3	CDC7	0.01	0.05	0.15	0.883	0.989
SCZ	EN_L5_6_NP	CDC7	0.02	0.05	0.30	0.762	0.999
SCZ	EN_L5_ET	CDC7	-0.25	0.46	-0.54	0.588	0.983
SCZ	EN_L6B	CDC7	-0.07	0.08	-0.97	0.334	0.907
SCZ	EN_L6_CT	CDC7	-0.05	0.06	-0.75	0.454	0.923
SCZ	EN_L6_IT_1	CDC7	-0.01	0.07	-0.08	0.934	0.996
SCZ	EN_L6_IT_2	CDC7	0.07	0.10	0.70	0.484	0.967
SCZ	IN_ADARB2	CDC7	0.01	0.06	0.24	0.813	0.981
SCZ	IN_LAMP5_LHX6	CDC7	0.05	0.07	0.64	0.52	0.995
SCZ	IN_LAMP5_RELN	CDC7	0.03	0.06	0.56	0.576	0.987
SCZ	IN_PVALB	CDC7	0.02	0.04	0.51	0.609	0.943
SCZ	IN_PVALB_CHC	CDC7	-0.01	0.07	-0.15	0.88	0.992
SCZ	IN_SST	CDC7	0.02	0.05	0.35	0.724	0.983
SCZ	IN_VIP	CDC7	0.02	0.04	0.48	0.634	0.947
SCZ	Micro	CDC7	0.14	0.11	1.28	0.199	0.772
SCZ	OPC	CDC7	0.04	0.05	0.73	0.468	0.917
SCZ	Oligo	CDC7	0.03	0.07	0.42	0.671	0.958
SCZ	Adaptive	CDC73	0.18	0.15	1.24	0.216	0.999
SCZ	Astro	CDC73	0.01	0.03	0.43	0.668	0.94
SCZ	EN_L2_3_IT	CDC73	0.02	0.03	0.70	0.483	0.96
SCZ	EN_L3_5_IT_1	CDC73	0.01	0.04	0.24	0.812	0.999
SCZ	EN_L3_5_IT_2	CDC73	-0.01	0.03	-0.25	0.799	0.993
SCZ	EN_L3_5_IT_3	CDC73	0.03	0.03	1.13	0.257	0.876
SCZ	EN_L5_6_NP	CDC73	0.07	0.04	1.61	0.108	0.999
SCZ	EN_L5_ET	CDC73	0.25	0.30	0.85	0.395	0.983
SCZ	EN_L6B	CDC73	0.06	0.04	1.42	0.155	0.85
SCZ	EN_L6_CT	CDC73	-0.02	0.03	-0.63	0.526	0.937
SCZ	EN_L6_IT_1	CDC73	0.09	0.04	2.29	0.0222	0.689
SCZ	EN_L6_IT_2	CDC73	0.02	0.05	0.43	0.667	0.982
SCZ	Endo	CDC73	0.08	0.06	1.43	0.154	0.534
SCZ	IN_ADARB2	CDC73	0.01	0.04	0.32	0.752	0.972
SCZ	IN_LAMP5_LHX6	CDC73	-0.01	0.04	-0.14	0.89	0.997
SCZ	IN_LAMP5_RELN	CDC73	-0.03	0.04	-0.86	0.389	0.964
SCZ	IN_PVALB	CDC73	0.05	0.03	1.53	0.126	0.792
SCZ	IN_PVALB_CHC	CDC73	-0.01	0.05	-0.20	0.845	0.987
SCZ	IN_SST	CDC73	0.02	0.03	0.61	0.54	0.967
SCZ	IN_VIP	CDC73	-0.01	0.02	-0.20	0.84	0.976
SCZ	Micro	CDC73	-0.01	0.04	-0.29	0.768	0.973
SCZ	OPC	CDC73	0.03	0.03	1.14	0.253	0.844
SCZ	Oligo	CDC73	0.02	0.02	0.75	0.452	0.918
SCZ	PC	CDC73	0.10	0.08	1.25	0.211	0.841
SCZ	PVM	CDC73	0.08	0.11	0.78	0.437	0.887
SCZ	SMC	CDC73	0.20	0.20	0.97	0.332	0.758
SCZ	VLMC	CDC73	0.11	0.11	0.98	0.325	0.935
SCZ	Astro	CDCA3	0.12	0.13	0.92	0.356	0.842
SCZ	EN_L2_3_IT	CDCA3	0.09	0.11	0.82	0.413	0.955
SCZ	EN_L3_5_IT_2	CDCA3	0.06	0.11	0.52	0.604	0.972
SCZ	EN_L3_5_IT_3	CDCA3	0.07	0.11	0.62	0.536	0.957
SCZ	EN_L6_IT_1	CDCA3	-0.50	0.25	-2.05	0.0401	0.76
SCZ	IN_PVALB	CDCA3	0.06	0.11	0.60	0.547	0.933
SCZ	IN_SST	CDCA3	-0.24	0.19	-1.25	0.212	0.918
SCZ	IN_VIP	CDCA3	0.09	0.11	0.77	0.444	0.903
SCZ	OPC	CDCA3	-0.47	0.22	-2.10	0.0359	0.585
SCZ	Oligo	CDCA3	0.22	0.12	1.85	0.0644	0.66
SCZ	Astro	CDCA4	-0.06	0.13	-0.42	0.671	0.94
SCZ	EN_L2_3_IT	CDCA4	0.00	0.07	0.07	0.945	0.996
SCZ	EN_L3_5_IT_2	CDCA4	-0.01	0.10	-0.15	0.882	0.997
SCZ	EN_L3_5_IT_3	CDCA4	-0.05	0.09	-0.58	0.561	0.957
SCZ	EN_L6_IT_1	CDCA4	0.18	0.20	0.92	0.358	0.925
SCZ	IN_PVALB	CDCA4	0.26	0.22	1.18	0.237	0.849
SCZ	IN_SST	CDCA4	-0.05	0.17	-0.26	0.795	0.991
SCZ	IN_VIP	CDCA4	0.15	0.19	0.78	0.436	0.9
SCZ	Oligo	CDCA4	0.03	0.07	0.44	0.66	0.957
SCZ	EN_L2_3_IT	CDCA5	0.04	0.08	0.52	0.602	0.967
SCZ	EN_L3_5_IT_3	CDCA5	0.02	0.20	0.12	0.905	0.991
SCZ	Oligo	CDCA5	-0.08	0.12	-0.68	0.498	0.927
SCZ	IN_ADARB2	CDCA7	-0.49	0.21	-2.32	0.0203	0.541
SCZ	IN_LAMP5_LHX6	CDCA7	-0.05	0.08	-0.61	0.544	0.995
SCZ	IN_LAMP5_RELN	CDCA7	-0.18	0.07	-2.56	0.0104	0.733
SCZ	IN_PVALB	CDCA7	0.01	0.07	0.21	0.837	0.978
SCZ	IN_PVALB_CHC	CDCA7	-0.01	0.09	-0.08	0.936	0.995
SCZ	Astro	CDCA7L	-0.02	0.08	-0.29	0.771	0.961
SCZ	EN_L2_3_IT	CDCA7L	-0.02	0.21	-0.12	0.907	0.995
SCZ	EN_L6_IT_2	CDCA7L	0.02	0.19	0.09	0.931	0.998
SCZ	Endo	CDCA7L	-0.10	0.21	-0.49	0.627	0.876
SCZ	IN_SST	CDCA7L	0.11	0.19	0.54	0.587	0.973
SCZ	IN_VIP	CDCA7L	0.06	0.09	0.67	0.505	0.918
SCZ	OPC	CDCA7L	0.04	0.05	0.85	0.395	0.891
SCZ	Oligo	CDCA7L	-0.06	0.05	-1.05	0.296	0.864
SCZ	Astro	CDCA8	0.03	0.11	0.22	0.824	0.972
SCZ	EN_L2_3_IT	CDCA8	0.01	0.07	0.18	0.856	0.99
SCZ	EN_L3_5_IT_1	CDCA8	-0.10	0.22	-0.47	0.638	0.999
SCZ	EN_L3_5_IT_2	CDCA8	-0.00	0.10	-0.02	0.986	0.999
SCZ	EN_L3_5_IT_3	CDCA8	-0.04	0.09	-0.49	0.626	0.961
SCZ	EN_L6_IT_1	CDCA8	-0.10	0.19	-0.54	0.587	0.964
SCZ	IN_ADARB2	CDCA8	0.18	0.22	0.82	0.414	0.905
SCZ	IN_PVALB	CDCA8	0.06	0.09	0.70	0.486	0.925
SCZ	IN_SST	CDCA8	-0.19	0.19	-1.00	0.318	0.934
SCZ	IN_VIP	CDCA8	0.02	0.09	0.22	0.822	0.975
SCZ	Oligo	CDCA8	-0.04	0.07	-0.61	0.545	0.934
SCZ	EN_L2_3_IT	CDCP1	-0.02	0.09	-0.26	0.795	0.982
SCZ	EN_L3_5_IT_1	CDCP1	-0.29	0.22	-1.34	0.182	0.999
SCZ	EN_L3_5_IT_2	CDCP1	-0.24	0.19	-1.32	0.187	0.891
SCZ	EN_L3_5_IT_3	CDCP1	-0.23	0.17	-1.31	0.19	0.837
SCZ	EN_L5_6_NP	CDCP1	-0.13	0.08	-1.59	0.111	0.999
SCZ	EN_L6B	CDCP1	0.04	0.23	0.18	0.858	0.988
SCZ	IN_PVALB	CDCP1	-0.04	0.19	-0.22	0.829	0.978
SCZ	IN_SST	CDCP1	0.03	0.23	0.12	0.902	0.999
SCZ	IN_VIP	CDCP1	-0.10	0.19	-0.54	0.593	0.942
SCZ	Micro	CDCP1	0.16	0.12	1.36	0.174	0.75
SCZ	Oligo	CDCP1	0.01	0.10	0.10	0.923	0.989
SCZ	Astro	CDH1	-0.12	0.08	-1.50	0.134	0.692
SCZ	EN_L2_3_IT	CDH1	0.00	0.08	0.01	0.99	0.999
SCZ	EN_L3_5_IT_2	CDH1	0.06	0.18	0.32	0.752	0.99
SCZ	EN_L3_5_IT_3	CDH1	-0.16	0.19	-0.87	0.382	0.923
SCZ	IN_PVALB	CDH1	-0.09	0.16	-0.58	0.559	0.935
SCZ	IN_SST	CDH1	0.02	0.08	0.31	0.76	0.986
SCZ	IN_VIP	CDH1	0.02	0.15	0.12	0.907	0.985
SCZ	OPC	CDH1	-0.14	0.18	-0.81	0.42	0.899
SCZ	Oligo	CDH1	-0.19	0.07	-2.70	0.00703	0.467
SCZ	Astro	CDH10	-0.13	0.05	-2.49	0.0128	0.399
SCZ	EN_L2_3_IT	CDH10	0.02	0.04	0.46	0.644	0.971
SCZ	EN_L3_5_IT_1	CDH10	0.02	0.04	0.58	0.564	0.999
SCZ	EN_L3_5_IT_2	CDH10	0.01	0.03	0.34	0.732	0.986
SCZ	EN_L3_5_IT_3	CDH10	-0.03	0.03	-0.93	0.354	0.917
SCZ	EN_L5_6_NP	CDH10	0.03	0.05	0.48	0.635	0.999
SCZ	EN_L5_ET	CDH10	-0.05	0.47	-0.11	0.915	0.998
SCZ	EN_L6B	CDH10	0.01	0.05	0.13	0.897	0.989
SCZ	EN_L6_CT	CDH10	-0.03	0.10	-0.31	0.757	0.974
SCZ	EN_L6_IT_1	CDH10	0.14	0.06	2.45	0.0144	0.642
SCZ	EN_L6_IT_2	CDH10	0.14	0.05	2.65	0.00808	0.511
SCZ	Endo	CDH10	-0.01	0.20	-0.04	0.964	0.991
SCZ	IN_ADARB2	CDH10	-0.08	0.05	-1.59	0.111	0.755
SCZ	IN_LAMP5_LHX6	CDH10	0.16	0.13	1.18	0.236	0.995
SCZ	IN_LAMP5_RELN	CDH10	-0.10	0.11	-0.86	0.392	0.964
SCZ	IN_PVALB	CDH10	0.00	0.05	0.05	0.961	0.994
SCZ	IN_PVALB_CHC	CDH10	0.00	0.09	0.02	0.985	1
SCZ	IN_SST	CDH10	0.03	0.04	0.83	0.405	0.953
SCZ	IN_VIP	CDH10	-0.05	0.03	-1.40	0.162	0.75
SCZ	Micro	CDH10	-0.13	0.10	-1.38	0.167	0.745
SCZ	OPC	CDH10	-0.02	0.04	-0.47	0.635	0.954
SCZ	Oligo	CDH10	-0.04	0.08	-0.56	0.577	0.943
SCZ	PC	CDH10	-0.15	0.21	-0.71	0.477	0.929
SCZ	Astro	CDH11	-0.01	0.04	-0.21	0.836	0.975
SCZ	EN_L2_3_IT	CDH11	-0.15	0.07	-2.23	0.026	0.711
SCZ	EN_L3_5_IT_1	CDH11	-0.02	0.06	-0.32	0.751	0.999
SCZ	EN_L3_5_IT_2	CDH11	-0.11	0.06	-1.75	0.0799	0.802
SCZ	EN_L3_5_IT_3	CDH11	-0.01	0.06	-0.12	0.903	0.991
SCZ	EN_L5_6_NP	CDH11	-0.13	0.05	-2.50	0.0125	0.959
SCZ	EN_L5_ET	CDH11	0.36	0.30	1.20	0.231	0.944
SCZ	EN_L6B	CDH11	-0.00	0.06	-0.00	0.998	0.999
SCZ	EN_L6_CT	CDH11	-0.10	0.05	-2.08	0.0374	0.6
SCZ	EN_L6_IT_1	CDH11	-0.18	0.08	-2.33	0.0199	0.679
SCZ	EN_L6_IT_2	CDH11	-0.05	0.10	-0.50	0.616	0.981
SCZ	Endo	CDH11	0.08	0.11	0.71	0.477	0.804
SCZ	IN_ADARB2	CDH11	-0.07	0.07	-1.10	0.271	0.85
SCZ	IN_LAMP5_LHX6	CDH11	0.37	0.14	2.64	0.00817	0.914
SCZ	IN_LAMP5_RELN	CDH11	-0.05	0.12	-0.46	0.645	0.989
SCZ	IN_PVALB	CDH11	-0.06	0.05	-1.30	0.193	0.821
SCZ	IN_PVALB_CHC	CDH11	0.01	0.08	0.15	0.88	0.992
SCZ	IN_SST	CDH11	0.01	0.05	0.26	0.794	0.991
SCZ	IN_VIP	CDH11	-0.04	0.05	-0.69	0.491	0.914
SCZ	Micro	CDH11	-0.05	0.10	-0.45	0.652	0.957
SCZ	OPC	CDH11	0.03	0.04	0.77	0.441	0.908
SCZ	Oligo	CDH11	-0.06	0.05	-1.23	0.217	0.837
SCZ	PC	CDH11	-0.04	0.08	-0.46	0.642	0.964
SCZ	SMC	CDH11	0.00	0.20	0.02	0.982	0.993
SCZ	VLMC	CDH11	-0.12	0.09	-1.46	0.144	0.902
SCZ	Astro	CDH12	-0.10	0.06	-1.60	0.11	0.656
SCZ	EN_L2_3_IT	CDH12	-0.11	0.04	-2.47	0.0134	0.643
SCZ	EN_L3_5_IT_1	CDH12	-0.17	0.10	-1.74	0.0812	0.999
SCZ	EN_L3_5_IT_2	CDH12	-0.11	0.05	-2.01	0.0444	0.733
SCZ	EN_L3_5_IT_3	CDH12	-0.11	0.06	-1.69	0.0911	0.723
SCZ	EN_L5_6_NP	CDH12	-0.06	0.07	-0.84	0.404	0.999
SCZ	EN_L5_ET	CDH12	0.82	0.47	1.76	0.0781	0.902
SCZ	EN_L6B	CDH12	-0.07	0.09	-0.83	0.404	0.925
SCZ	EN_L6_CT	CDH12	-0.15	0.09	-1.69	0.0908	0.737
SCZ	EN_L6_IT_1	CDH12	-0.07	0.04	-1.50	0.134	0.876
SCZ	EN_L6_IT_2	CDH12	-0.02	0.05	-0.48	0.631	0.981
SCZ	Endo	CDH12	-0.19	0.09	-2.16	0.031	0.279
SCZ	IN_ADARB2	CDH12	-0.17	0.06	-3.11	0.00186	0.282
SCZ	IN_LAMP5_LHX6	CDH12	-0.02	0.08	-0.20	0.844	0.997
SCZ	IN_LAMP5_RELN	CDH12	0.06	0.07	0.89	0.374	0.963
SCZ	IN_PVALB	CDH12	-0.06	0.06	-1.12	0.262	0.863
SCZ	IN_PVALB_CHC	CDH12	-0.18	0.06	-3.24	0.00122	0.37
SCZ	IN_SST	CDH12	-0.05	0.08	-0.64	0.525	0.967
SCZ	IN_VIP	CDH12	-0.05	0.05	-0.98	0.328	0.851
SCZ	Micro	CDH12	-0.04	0.06	-0.61	0.545	0.934
SCZ	OPC	CDH12	-0.06	0.06	-0.90	0.371	0.881
SCZ	Oligo	CDH12	-0.02	0.07	-0.30	0.761	0.969
SCZ	PC	CDH12	-0.06	0.10	-0.56	0.573	0.958
SCZ	VLMC	CDH12	-0.21	0.13	-1.55	0.121	0.876
SCZ	Astro	CDH13	-0.05	0.05	-0.83	0.406	0.862
SCZ	EN_L2_3_IT	CDH13	-0.07	0.05	-1.28	0.2	0.88
SCZ	EN_L3_5_IT_1	CDH13	-0.12	0.09	-1.32	0.185	0.999
SCZ	EN_L3_5_IT_2	CDH13	-0.03	0.06	-0.46	0.647	0.977
SCZ	EN_L3_5_IT_3	CDH13	0.12	0.08	1.57	0.116	0.756
SCZ	EN_L5_6_NP	CDH13	0.00	0.05	0.04	0.969	0.999
SCZ	EN_L5_ET	CDH13	-0.25	0.20	-1.23	0.218	0.935
SCZ	EN_L6B	CDH13	0.11	0.20	0.57	0.571	0.951
SCZ	EN_L6_CT	CDH13	-0.09	0.11	-0.83	0.407	0.913
SCZ	EN_L6_IT_1	CDH13	0.02	0.08	0.24	0.812	0.984
SCZ	EN_L6_IT_2	CDH13	-0.07	0.13	-0.51	0.613	0.981
SCZ	Endo	CDH13	0.18	0.17	1.07	0.285	0.683
SCZ	IN_ADARB2	CDH13	0.05	0.07	0.68	0.494	0.926
SCZ	IN_LAMP5_LHX6	CDH13	-0.05	0.09	-0.51	0.611	0.995
SCZ	IN_LAMP5_RELN	CDH13	-0.07	0.07	-1.05	0.292	0.957
SCZ	IN_PVALB	CDH13	0.02	0.05	0.39	0.696	0.958
SCZ	IN_PVALB_CHC	CDH13	-0.00	0.10	-0.05	0.961	0.999
SCZ	IN_SST	CDH13	0.00	0.04	0.03	0.98	0.999
SCZ	IN_VIP	CDH13	-0.09	0.05	-1.97	0.0488	0.6
SCZ	Micro	CDH13	-0.07	0.09	-0.77	0.439	0.901
SCZ	OPC	CDH13	-0.02	0.03	-0.78	0.433	0.907
SCZ	Oligo	CDH13	-0.03	0.08	-0.40	0.691	0.958
SCZ	PC	CDH13	-0.15	0.18	-0.80	0.423	0.916
SCZ	SMC	CDH13	-0.25	0.34	-0.72	0.475	0.833
SCZ	Astro	CDH17	-0.09	0.14	-0.61	0.54	0.911
SCZ	EN_L2_3_IT	CDH17	0.03	0.12	0.21	0.834	0.987
SCZ	EN_L3_5_IT_2	CDH17	-0.15	0.21	-0.71	0.477	0.957
SCZ	EN_L3_5_IT_3	CDH17	-0.56	0.23	-2.47	0.0134	0.466
SCZ	IN_PVALB	CDH17	0.02	0.18	0.12	0.908	0.988
SCZ	IN_VIP	CDH17	-0.18	0.23	-0.78	0.438	0.901
SCZ	Oligo	CDH17	-0.14	0.10	-1.40	0.161	0.799
SCZ	Astro	CDH18	0.03	0.07	0.42	0.671	0.94
SCZ	EN_L2_3_IT	CDH18	0.03	0.03	0.95	0.342	0.933
SCZ	EN_L3_5_IT_1	CDH18	0.07	0.03	2.20	0.0281	0.999
SCZ	EN_L3_5_IT_2	CDH18	0.03	0.03	0.95	0.344	0.94
SCZ	EN_L3_5_IT_3	CDH18	0.09	0.03	2.49	0.0129	0.465
SCZ	EN_L5_6_NP	CDH18	0.06	0.04	1.57	0.117	0.999
SCZ	EN_L5_ET	CDH18	-0.10	0.25	-0.42	0.677	0.983
SCZ	EN_L6B	CDH18	0.10	0.05	2.08	0.0373	0.713
SCZ	EN_L6_CT	CDH18	0.08	0.04	2.22	0.0265	0.547
SCZ	EN_L6_IT_1	CDH18	0.14	0.04	3.25	0.00117	0.379
SCZ	EN_L6_IT_2	CDH18	0.22	0.09	2.40	0.0164	0.638
SCZ	Endo	CDH18	-0.05	0.14	-0.32	0.748	0.922
SCZ	IN_ADARB2	CDH18	0.11	0.05	2.15	0.0314	0.589
SCZ	IN_LAMP5_LHX6	CDH18	0.08	0.07	1.05	0.294	0.995
SCZ	IN_LAMP5_RELN	CDH18	0.06	0.06	0.96	0.339	0.963
SCZ	IN_PVALB	CDH18	-0.06	0.05	-1.31	0.19	0.82
SCZ	IN_PVALB_CHC	CDH18	-0.07	0.08	-0.86	0.391	0.932
SCZ	IN_SST	CDH18	0.04	0.05	0.83	0.405	0.953
SCZ	IN_VIP	CDH18	0.05	0.04	1.18	0.24	0.803
SCZ	Micro	CDH18	0.04	0.09	0.42	0.676	0.961
SCZ	OPC	CDH18	0.02	0.05	0.40	0.693	0.967
SCZ	Oligo	CDH18	-0.01	0.07	-0.10	0.917	0.988
SCZ	PC	CDH18	0.10	0.17	0.57	0.571	0.958
SCZ	VLMC	CDH18	0.16	0.27	0.60	0.548	0.965
SCZ	Astro	CDH19	0.02	0.09	0.25	0.799	0.965
SCZ	EN_L2_3_IT	CDH19	0.05	0.09	0.54	0.587	0.966
SCZ	EN_L3_5_IT_1	CDH19	-0.05	0.08	-0.65	0.513	0.999
SCZ	EN_L3_5_IT_2	CDH19	0.11	0.12	0.91	0.361	0.941
SCZ	EN_L3_5_IT_3	CDH19	0.18	0.12	1.58	0.114	0.753
SCZ	IN_PVALB	CDH19	0.01	0.19	0.07	0.943	0.992
SCZ	IN_SST	CDH19	-0.12	0.18	-0.70	0.482	0.965
SCZ	IN_VIP	CDH19	-0.16	0.09	-1.65	0.0984	0.665
SCZ	Micro	CDH19	0.27	0.14	1.98	0.0479	0.536
SCZ	OPC	CDH19	0.23	0.15	1.56	0.12	0.744
SCZ	Oligo	CDH19	0.03	0.04	0.71	0.479	0.922
SCZ	Astro	CDH2	-0.07	0.04	-1.91	0.0562	0.568
SCZ	EN_L2_3_IT	CDH2	-0.02	0.03	-0.67	0.501	0.961
SCZ	EN_L3_5_IT_1	CDH2	0.01	0.03	0.20	0.844	0.999
SCZ	EN_L3_5_IT_2	CDH2	0.01	0.03	0.25	0.8	0.993
SCZ	EN_L3_5_IT_3	CDH2	0.01	0.03	0.21	0.833	0.984
SCZ	EN_L5_6_NP	CDH2	0.08	0.06	1.21	0.228	0.999
SCZ	EN_L5_ET	CDH2	-0.06	0.30	-0.19	0.852	0.992
SCZ	EN_L6B	CDH2	0.03	0.05	0.71	0.477	0.944
SCZ	EN_L6_CT	CDH2	0.02	0.04	0.54	0.587	0.95
SCZ	EN_L6_IT_1	CDH2	0.04	0.04	0.83	0.409	0.935
SCZ	EN_L6_IT_2	CDH2	0.04	0.05	0.77	0.443	0.967
SCZ	Endo	CDH2	-0.28	0.10	-2.86	0.00422	0.118
SCZ	IN_ADARB2	CDH2	0.04	0.06	0.65	0.513	0.931
SCZ	IN_LAMP5_LHX6	CDH2	-0.07	0.05	-1.49	0.137	0.995
SCZ	IN_LAMP5_RELN	CDH2	0.04	0.05	0.75	0.452	0.969
SCZ	IN_PVALB	CDH2	0.02	0.04	0.57	0.567	0.936
SCZ	IN_PVALB_CHC	CDH2	0.01	0.05	0.20	0.844	0.987
SCZ	IN_SST	CDH2	0.04	0.04	1.16	0.244	0.921
SCZ	IN_VIP	CDH2	-0.02	0.03	-0.47	0.639	0.948
SCZ	Micro	CDH2	-0.01	0.09	-0.11	0.911	0.991
SCZ	OPC	CDH2	0.01	0.03	0.31	0.753	0.976
SCZ	Oligo	CDH2	-0.07	0.04	-1.82	0.0692	0.67
SCZ	PC	CDH2	-0.04	0.20	-0.19	0.848	0.987
SCZ	Astro	CDH20	-0.06	0.04	-1.33	0.184	0.745
SCZ	EN_L2_3_IT	CDH20	0.04	0.07	0.61	0.545	0.965
SCZ	EN_L3_5_IT_1	CDH20	0.18	0.11	1.66	0.0977	0.999
SCZ	EN_L3_5_IT_2	CDH20	0.21	0.10	2.21	0.0268	0.667
SCZ	EN_L3_5_IT_3	CDH20	0.11	0.06	2.01	0.0441	0.61
SCZ	EN_L5_6_NP	CDH20	-0.05	0.13	-0.40	0.692	0.999
SCZ	EN_L5_ET	CDH20	0.04	0.22	0.19	0.853	0.992
SCZ	EN_L6B	CDH20	0.01	0.13	0.04	0.965	0.997
SCZ	EN_L6_CT	CDH20	0.09	0.10	0.85	0.393	0.908
SCZ	EN_L6_IT_1	CDH20	0.14	0.12	1.15	0.249	0.908
SCZ	EN_L6_IT_2	CDH20	-0.04	0.11	-0.35	0.724	0.982
SCZ	Endo	CDH20	0.09	0.17	0.54	0.592	0.862
SCZ	IN_ADARB2	CDH20	-0.05	0.06	-0.89	0.374	0.885
SCZ	IN_LAMP5_LHX6	CDH20	-0.05	0.07	-0.75	0.454	0.995
SCZ	IN_LAMP5_RELN	CDH20	-0.12	0.06	-2.20	0.028	0.757
SCZ	IN_PVALB	CDH20	0.01	0.08	0.13	0.9	0.986
SCZ	IN_PVALB_CHC	CDH20	-0.15	0.05	-3.22	0.00126	0.371
SCZ	IN_SST	CDH20	0.05	0.07	0.70	0.483	0.965
SCZ	IN_VIP	CDH20	-0.04	0.04	-0.84	0.399	0.886
SCZ	Micro	CDH20	0.09	0.08	1.17	0.241	0.807
SCZ	OPC	CDH20	0.01	0.04	0.38	0.702	0.969
SCZ	Oligo	CDH20	0.04	0.04	0.99	0.323	0.875
SCZ	PC	CDH20	-0.01	0.12	-0.10	0.921	0.993
SCZ	VLMC	CDH20	0.02	0.14	0.14	0.886	0.985
SCZ	Astro	CDH22	0.11	0.08	1.41	0.158	0.723
SCZ	EN_L2_3_IT	CDH22	-0.10	0.06	-1.78	0.0751	0.791
SCZ	EN_L3_5_IT_1	CDH22	0.07	0.05	1.31	0.191	0.999
SCZ	EN_L3_5_IT_2	CDH22	0.12	0.07	1.79	0.0739	0.793
SCZ	EN_L3_5_IT_3	CDH22	0.08	0.07	1.11	0.266	0.882
SCZ	EN_L5_6_NP	CDH22	0.00	0.07	0.02	0.987	0.999
SCZ	EN_L5_ET	CDH22	0.11	0.34	0.32	0.747	0.983
SCZ	EN_L6B	CDH22	0.00	0.10	0.05	0.962	0.997
SCZ	EN_L6_CT	CDH22	0.18	0.10	1.74	0.0819	0.711
SCZ	EN_L6_IT_1	CDH22	-0.17	0.08	-2.09	0.0364	0.75
SCZ	EN_L6_IT_2	CDH22	-0.04	0.11	-0.36	0.721	0.982
SCZ	IN_ADARB2	CDH22	-0.02	0.07	-0.25	0.802	0.979
SCZ	IN_LAMP5_LHX6	CDH22	0.05	0.08	0.69	0.487	0.995
SCZ	IN_LAMP5_RELN	CDH22	0.05	0.11	0.47	0.639	0.989
SCZ	IN_PVALB	CDH22	0.08	0.08	1.05	0.294	0.879
SCZ	IN_SST	CDH22	0.07	0.09	0.76	0.445	0.961
SCZ	IN_VIP	CDH22	-0.01	0.08	-0.11	0.909	0.985
SCZ	OPC	CDH22	0.11	0.08	1.51	0.13	0.751
SCZ	Oligo	CDH22	0.01	0.08	0.07	0.944	0.993
SCZ	Astro	CDH23	0.18	0.09	2.02	0.0434	0.544
SCZ	EN_L2_3_IT	CDH23	-0.03	0.07	-0.48	0.634	0.971
SCZ	EN_L3_5_IT_2	CDH23	-0.03	0.08	-0.38	0.701	0.984
SCZ	EN_L3_5_IT_3	CDH23	0.01	0.08	0.08	0.938	0.996
SCZ	EN_L6_IT_1	CDH23	-0.26	0.18	-1.42	0.155	0.882
SCZ	Endo	CDH23	-0.52	0.25	-2.10	0.036	0.295
SCZ	IN_ADARB2	CDH23	-0.03	0.12	-0.23	0.817	0.983
SCZ	IN_PVALB	CDH23	-0.07	0.08	-0.90	0.367	0.895
SCZ	IN_SST	CDH23	0.01	0.14	0.04	0.967	0.999
SCZ	IN_VIP	CDH23	0.08	0.08	0.91	0.36	0.869
SCZ	Micro	CDH23	-0.21	0.08	-2.69	0.00704	0.354
SCZ	OPC	CDH23	0.13	0.07	1.84	0.0656	0.667
SCZ	Oligo	CDH23	-0.11	0.10	-1.07	0.286	0.862
SCZ	VLMC	CDH23	0.00	0.14	0.02	0.987	0.998
SCZ	Astro	CDH24	-0.04	0.07	-0.52	0.606	0.928
SCZ	EN_L2_3_IT	CDH24	-0.43	0.19	-2.27	0.0232	0.693
SCZ	EN_L3_5_IT_2	CDH24	-0.06	0.07	-0.78	0.433	0.95
SCZ	EN_L6B	CDH24	0.02	0.09	0.26	0.793	0.979
SCZ	IN_ADARB2	CDH24	-0.05	0.18	-0.27	0.784	0.977
SCZ	IN_VIP	CDH24	0.30	0.17	1.76	0.0782	0.639
SCZ	OPC	CDH24	-0.01	0.08	-0.14	0.886	0.99
SCZ	Astro	CDH26	0.01	0.06	0.16	0.877	0.981
SCZ	EN_L2_3_IT	CDH26	0.04	0.04	1.00	0.319	0.928
SCZ	EN_L3_5_IT_1	CDH26	0.11	0.08	1.28	0.199	0.999
SCZ	EN_L3_5_IT_2	CDH26	0.09	0.05	1.70	0.0883	0.807
SCZ	EN_L3_5_IT_3	CDH26	0.12	0.06	1.85	0.0642	0.683
SCZ	EN_L5_6_NP	CDH26	0.13	0.11	1.24	0.214	0.999
SCZ	EN_L6B	CDH26	0.17	0.11	1.60	0.11	0.81
SCZ	EN_L6_CT	CDH26	0.03	0.08	0.42	0.677	0.968
SCZ	EN_L6_IT_1	CDH26	0.12	0.08	1.43	0.153	0.881
SCZ	EN_L6_IT_2	CDH26	-0.10	0.11	-0.86	0.387	0.946
SCZ	IN_ADARB2	CDH26	0.08	0.09	0.88	0.38	0.889
SCZ	IN_LAMP5_LHX6	CDH26	0.07	0.11	0.65	0.519	0.995
SCZ	IN_LAMP5_RELN	CDH26	-0.02	0.08	-0.20	0.843	0.993
SCZ	IN_PVALB	CDH26	0.02	0.06	0.27	0.788	0.971
SCZ	IN_PVALB_CHC	CDH26	-0.10	0.21	-0.46	0.647	0.97
SCZ	IN_SST	CDH26	0.02	0.06	0.32	0.748	0.984
SCZ	IN_VIP	CDH26	0.04	0.05	0.69	0.491	0.914
SCZ	Micro	CDH26	-0.01	0.09	-0.16	0.87	0.991
SCZ	OPC	CDH26	0.11	0.06	1.83	0.0667	0.668
SCZ	Oligo	CDH26	0.10	0.04	2.30	0.0217	0.554
SCZ	Astro	CDH3	0.02	0.06	0.32	0.751	0.961
SCZ	EN_L2_3_IT	CDH3	0.03	0.05	0.72	0.472	0.96
SCZ	EN_L3_5_IT_1	CDH3	0.01	0.06	0.17	0.867	0.999
SCZ	EN_L3_5_IT_2	CDH3	0.12	0.05	2.32	0.0201	0.653
SCZ	EN_L3_5_IT_3	CDH3	0.13	0.05	2.48	0.013	0.465
SCZ	EN_L5_6_NP	CDH3	0.09	0.08	1.13	0.259	0.999
SCZ	EN_L6B	CDH3	0.01	0.08	0.07	0.946	0.993
SCZ	EN_L6_CT	CDH3	0.02	0.07	0.25	0.804	0.979
SCZ	EN_L6_IT_1	CDH3	-0.10	0.07	-1.39	0.164	0.883
SCZ	EN_L6_IT_2	CDH3	-0.07	0.09	-0.81	0.417	0.956
SCZ	IN_ADARB2	CDH3	0.06	0.07	0.93	0.353	0.876
SCZ	IN_LAMP5_LHX6	CDH3	0.08	0.08	0.97	0.333	0.995
SCZ	IN_LAMP5_RELN	CDH3	0.01	0.08	0.18	0.858	0.993
SCZ	IN_PVALB	CDH3	0.09	0.06	1.43	0.153	0.805
SCZ	IN_PVALB_CHC	CDH3	0.13	0.10	1.36	0.172	0.865
SCZ	IN_SST	CDH3	-0.10	0.05	-2.02	0.0431	0.804
SCZ	IN_VIP	CDH3	0.08	0.05	1.79	0.0729	0.628
SCZ	OPC	CDH3	-0.09	0.06	-1.56	0.118	0.743
SCZ	Oligo	CDH3	-0.01	0.06	-0.19	0.85	0.98
SCZ	Astro	CDH4	0.01	0.05	0.15	0.883	0.983
SCZ	EN_L2_3_IT	CDH4	-0.08	0.06	-1.34	0.179	0.867
SCZ	EN_L3_5_IT_1	CDH4	-0.08	0.07	-1.06	0.29	0.999
SCZ	EN_L3_5_IT_2	CDH4	-0.16	0.06	-2.48	0.0132	0.63
SCZ	EN_L3_5_IT_3	CDH4	-0.08	0.05	-1.44	0.149	0.804
SCZ	EN_L5_6_NP	CDH4	0.04	0.22	0.20	0.842	0.999
SCZ	EN_L5_ET	CDH4	-0.42	0.42	-1.01	0.313	0.969
SCZ	EN_L6B	CDH4	0.00	0.08	0.05	0.961	0.997
SCZ	EN_L6_CT	CDH4	-0.15	0.06	-2.35	0.0186	0.515
SCZ	EN_L6_IT_1	CDH4	0.02	0.07	0.31	0.755	0.981
SCZ	EN_L6_IT_2	CDH4	-0.11	0.09	-1.22	0.223	0.904
SCZ	Endo	CDH4	-0.14	0.29	-0.47	0.635	0.88
SCZ	IN_ADARB2	CDH4	-0.06	0.06	-1.01	0.31	0.86
SCZ	IN_LAMP5_LHX6	CDH4	-0.04	0.09	-0.44	0.659	0.995
SCZ	IN_LAMP5_RELN	CDH4	0.08	0.07	1.14	0.253	0.953
SCZ	IN_PVALB	CDH4	-0.06	0.06	-1.07	0.283	0.869
SCZ	IN_PVALB_CHC	CDH4	-0.04	0.09	-0.45	0.656	0.972
SCZ	IN_SST	CDH4	-0.13	0.05	-2.48	0.0132	0.742
SCZ	IN_VIP	CDH4	-0.07	0.04	-1.54	0.123	0.704
SCZ	Micro	CDH4	0.01	0.09	0.08	0.94	0.992
SCZ	OPC	CDH4	0.04	0.04	0.95	0.341	0.872
SCZ	Oligo	CDH4	0.11	0.13	0.83	0.406	0.906
SCZ	Endo	CDH5	0.17	0.09	2.03	0.0423	0.312
SCZ	Astro	CDH6	0.02	0.10	0.23	0.821	0.971
SCZ	EN_L2_3_IT	CDH6	0.01	0.08	0.16	0.87	0.991
SCZ	EN_L3_5_IT_2	CDH6	-0.01	0.14	-0.09	0.932	0.997
SCZ	EN_L3_5_IT_3	CDH6	0.07	0.06	1.08	0.282	0.886
SCZ	EN_L5_6_NP	CDH6	0.00	0.04	0.11	0.909	0.999
SCZ	EN_L5_ET	CDH6	1.00	0.45	2.24	0.0249	0.735
SCZ	EN_L6B	CDH6	0.06	0.11	0.53	0.598	0.956
SCZ	EN_L6_CT	CDH6	0.06	0.06	0.98	0.327	0.876
SCZ	EN_L6_IT_1	CDH6	0.19	0.07	2.55	0.0106	0.605
SCZ	EN_L6_IT_2	CDH6	0.07	0.08	0.92	0.356	0.935
SCZ	IN_ADARB2	CDH6	-0.06	0.13	-0.48	0.631	0.952
SCZ	IN_LAMP5_LHX6	CDH6	0.36	0.14	2.56	0.0106	0.925
SCZ	IN_LAMP5_RELN	CDH6	-0.05	0.15	-0.32	0.747	0.993
SCZ	IN_PVALB	CDH6	-0.01	0.08	-0.10	0.923	0.989
SCZ	IN_PVALB_CHC	CDH6	-0.18	0.06	-3.01	0.00264	0.441
SCZ	IN_SST	CDH6	0.06	0.09	0.63	0.527	0.967
SCZ	IN_VIP	CDH6	0.11	0.10	1.07	0.285	0.828
SCZ	OPC	CDH6	-0.09	0.05	-1.75	0.0798	0.69
SCZ	Oligo	CDH6	0.02	0.08	0.21	0.836	0.979
SCZ	PC	CDH6	-0.19	0.09	-2.09	0.0364	0.594
SCZ	SMC	CDH6	-0.17	0.17	-1.00	0.317	0.754
SCZ	VLMC	CDH6	-0.09	0.21	-0.43	0.67	0.966
SCZ	Astro	CDH7	0.06	0.08	0.74	0.461	0.883
SCZ	EN_L2_3_IT	CDH7	0.05	0.07	0.66	0.509	0.961
SCZ	EN_L3_5_IT_1	CDH7	0.04	0.06	0.66	0.51	0.999
SCZ	EN_L3_5_IT_2	CDH7	0.02	0.06	0.36	0.72	0.985
SCZ	EN_L3_5_IT_3	CDH7	0.03	0.04	0.89	0.375	0.922
SCZ	EN_L5_6_NP	CDH7	0.14	0.07	1.97	0.0493	0.999
SCZ	EN_L5_ET	CDH7	0.17	2.36	0.07	0.943	0.999
SCZ	EN_L6B	CDH7	0.11	0.14	0.78	0.436	0.933
SCZ	EN_L6_CT	CDH7	0.14	0.09	1.55	0.121	0.777
SCZ	EN_L6_IT_1	CDH7	0.10	0.13	0.75	0.455	0.944
SCZ	IN_ADARB2	CDH7	-0.04	0.09	-0.50	0.616	0.95
SCZ	IN_PVALB	CDH7	-0.08	0.05	-1.51	0.131	0.793
SCZ	IN_PVALB_CHC	CDH7	-0.06	0.10	-0.59	0.557	0.952
SCZ	IN_SST	CDH7	-0.00	0.06	-0.04	0.964	0.999
SCZ	IN_VIP	CDH7	0.04	0.05	0.86	0.391	0.884
SCZ	OPC	CDH7	-0.20	0.09	-2.17	0.0296	0.563
SCZ	Oligo	CDH7	-0.09	0.06	-1.41	0.159	0.795
SCZ	Astro	CDH8	-0.06	0.07	-0.75	0.45	0.879
SCZ	EN_L2_3_IT	CDH8	0.03	0.04	0.71	0.478	0.96
SCZ	EN_L3_5_IT_1	CDH8	0.01	0.04	0.18	0.857	0.999
SCZ	EN_L3_5_IT_2	CDH8	0.03	0.04	0.76	0.449	0.954
SCZ	EN_L3_5_IT_3	CDH8	-0.03	0.03	-1.03	0.304	0.895
SCZ	EN_L5_6_NP	CDH8	0.04	0.04	0.87	0.383	0.999
SCZ	EN_L5_ET	CDH8	0.22	0.24	0.91	0.365	0.983
SCZ	EN_L6B	CDH8	-0.03	0.07	-0.38	0.708	0.97
SCZ	EN_L6_CT	CDH8	-0.04	0.05	-0.81	0.417	0.913
SCZ	EN_L6_IT_1	CDH8	0.12	0.07	1.77	0.0772	0.841
SCZ	EN_L6_IT_2	CDH8	0.13	0.15	0.88	0.377	0.941
SCZ	Endo	CDH8	0.04	0.16	0.24	0.812	0.943
SCZ	IN_ADARB2	CDH8	-0.12	0.05	-2.35	0.0187	0.516
SCZ	IN_LAMP5_LHX6	CDH8	0.08	0.12	0.70	0.486	0.995
SCZ	IN_LAMP5_RELN	CDH8	-0.13	0.06	-1.99	0.0464	0.812
SCZ	IN_PVALB	CDH8	0.03	0.07	0.38	0.707	0.959
SCZ	IN_PVALB_CHC	CDH8	0.25	0.22	1.13	0.26	0.9
SCZ	IN_SST	CDH8	0.01	0.03	0.31	0.759	0.986
SCZ	IN_VIP	CDH8	-0.04	0.04	-1.04	0.299	0.835
SCZ	Micro	CDH8	-0.04	0.09	-0.49	0.623	0.952
SCZ	OPC	CDH8	-0.02	0.07	-0.32	0.752	0.976
SCZ	Oligo	CDH8	-0.14	0.06	-2.31	0.0209	0.554
SCZ	Astro	CDH9	-0.02	0.08	-0.25	0.802	0.966
SCZ	EN_L2_3_IT	CDH9	0.01	0.05	0.12	0.908	0.995
SCZ	EN_L3_5_IT_1	CDH9	0.17	0.11	1.64	0.102	0.999
SCZ	EN_L3_5_IT_2	CDH9	0.12	0.07	1.87	0.062	0.77
SCZ	EN_L3_5_IT_3	CDH9	-0.04	0.07	-0.61	0.544	0.957
SCZ	EN_L5_6_NP	CDH9	-0.04	0.06	-0.64	0.525	0.999
SCZ	EN_L6B	CDH9	-0.04	0.06	-0.68	0.494	0.945
SCZ	EN_L6_CT	CDH9	0.03	0.11	0.26	0.792	0.979
SCZ	EN_L6_IT_1	CDH9	0.05	0.05	1.06	0.288	0.913
SCZ	EN_L6_IT_2	CDH9	0.17	0.17	0.99	0.324	0.93
SCZ	Endo	CDH9	-0.07	0.19	-0.38	0.701	0.904
SCZ	IN_ADARB2	CDH9	-0.08	0.05	-1.54	0.124	0.761
SCZ	IN_LAMP5_LHX6	CDH9	0.09	0.10	0.93	0.354	0.995
SCZ	IN_LAMP5_RELN	CDH9	-0.06	0.14	-0.42	0.672	0.993
SCZ	IN_PVALB	CDH9	0.02	0.04	0.48	0.629	0.946
SCZ	IN_PVALB_CHC	CDH9	-0.05	0.07	-0.70	0.485	0.946
SCZ	IN_SST	CDH9	0.03	0.04	0.88	0.38	0.947
SCZ	IN_VIP	CDH9	-0.02	0.04	-0.44	0.661	0.954
SCZ	Micro	CDH9	0.05	0.10	0.54	0.588	0.941
SCZ	OPC	CDH9	-0.02	0.08	-0.22	0.826	0.983
SCZ	Oligo	CDH9	-0.05	0.08	-0.62	0.534	0.931
SCZ	Astro	CDHR1	-0.08	0.09	-0.87	0.385	0.854
SCZ	EN_L2_3_IT	CDHR1	0.08	0.09	0.94	0.346	0.934
SCZ	EN_L3_5_IT_1	CDHR1	0.09	0.09	0.93	0.35	0.999
SCZ	EN_L3_5_IT_2	CDHR1	0.01	0.09	0.15	0.878	0.997
SCZ	EN_L3_5_IT_3	CDHR1	0.15	0.10	1.52	0.129	0.775
SCZ	EN_L5_6_NP	CDHR1	0.05	0.10	0.47	0.636	0.999
SCZ	IN_ADARB2	CDHR1	0.04	0.18	0.20	0.84	0.984
SCZ	IN_PVALB	CDHR1	-0.03	0.07	-0.49	0.626	0.946
SCZ	IN_PVALB_CHC	CDHR1	0.47	0.19	2.51	0.012	0.618
SCZ	IN_SST	CDHR1	0.07	0.09	0.71	0.476	0.963
SCZ	IN_VIP	CDHR1	-0.05	0.06	-0.94	0.346	0.862
SCZ	OPC	CDHR1	-0.05	0.07	-0.77	0.439	0.908
SCZ	Oligo	CDHR1	-0.08	0.07	-1.10	0.271	0.855
SCZ	Astro	CDHR2	0.04	0.07	0.53	0.599	0.925
SCZ	EN_L2_3_IT	CDHR2	0.00	0.04	0.02	0.983	0.997
SCZ	EN_L3_5_IT_1	CDHR2	-0.04	0.08	-0.54	0.59	0.999
SCZ	EN_L3_5_IT_2	CDHR2	0.03	0.06	0.52	0.605	0.972
SCZ	EN_L3_5_IT_3	CDHR2	0.06	0.06	1.06	0.291	0.886
SCZ	EN_L5_6_NP	CDHR2	0.04	0.16	0.23	0.821	0.999
SCZ	EN_L6B	CDHR2	-0.16	0.19	-0.86	0.389	0.925
SCZ	EN_L6_CT	CDHR2	-0.02	0.09	-0.18	0.858	0.985
SCZ	EN_L6_IT_1	CDHR2	-0.07	0.09	-0.83	0.408	0.935
SCZ	EN_L6_IT_2	CDHR2	0.25	0.22	1.11	0.265	0.929
SCZ	IN_ADARB2	CDHR2	-0.05	0.16	-0.32	0.752	0.972
SCZ	IN_LAMP5_LHX6	CDHR2	0.34	0.19	1.77	0.077	0.995
SCZ	IN_LAMP5_RELN	CDHR2	0.02	0.15	0.16	0.873	0.993
SCZ	IN_PVALB	CDHR2	-0.04	0.05	-0.77	0.439	0.916
SCZ	IN_PVALB_CHC	CDHR2	-0.09	0.09	-0.96	0.339	0.925
SCZ	IN_SST	CDHR2	0.06	0.07	0.76	0.444	0.961
SCZ	IN_VIP	CDHR2	0.02	0.06	0.36	0.719	0.964
SCZ	Oligo	CDHR2	0.05	0.08	0.62	0.538	0.932
SCZ	Astro	CDHR3	0.08	0.05	1.73	0.0829	0.618
SCZ	EN_L2_3_IT	CDHR3	0.12	0.07	1.71	0.0866	0.808
SCZ	EN_L3_5_IT_1	CDHR3	0.14	0.08	1.65	0.098	0.999
SCZ	EN_L3_5_IT_2	CDHR3	0.12	0.05	2.53	0.0114	0.614
SCZ	EN_L3_5_IT_3	CDHR3	0.06	0.06	0.93	0.35	0.915
SCZ	EN_L5_6_NP	CDHR3	0.20	0.08	2.52	0.0116	0.959
SCZ	EN_L5_ET	CDHR3	0.29	0.28	1.01	0.315	0.969
SCZ	EN_L6B	CDHR3	-0.00	0.09	-0.04	0.969	0.997
SCZ	EN_L6_CT	CDHR3	0.12	0.06	1.87	0.0612	0.674
SCZ	EN_L6_IT_1	CDHR3	0.25	0.08	3.15	0.00165	0.436
SCZ	EN_L6_IT_2	CDHR3	0.14	0.11	1.27	0.204	0.896
SCZ	Endo	CDHR3	0.22	0.21	1.06	0.288	0.685
SCZ	IN_ADARB2	CDHR3	0.00	0.04	0.08	0.939	0.996
SCZ	IN_LAMP5_LHX6	CDHR3	-0.03	0.04	-0.80	0.424	0.995
SCZ	IN_LAMP5_RELN	CDHR3	0.06	0.04	1.54	0.123	0.931
SCZ	IN_PVALB	CDHR3	-0.01	0.06	-0.13	0.894	0.985
SCZ	IN_PVALB_CHC	CDHR3	0.19	0.09	2.04	0.0417	0.714
SCZ	IN_SST	CDHR3	0.11	0.08	1.35	0.178	0.909
SCZ	IN_VIP	CDHR3	0.03	0.06	0.63	0.53	0.926
SCZ	Micro	CDHR3	-0.13	0.08	-1.63	0.103	0.659
SCZ	OPC	CDHR3	0.02	0.06	0.36	0.722	0.972
SCZ	Oligo	CDHR3	0.02	0.05	0.34	0.737	0.963
SCZ	EN_L2_3_IT	CDHR5	-0.36	0.23	-1.53	0.126	0.839
SCZ	Oligo	CDHR5	0.04	0.10	0.37	0.715	0.961
SCZ	Astro	CDIN1	-0.08	0.04	-1.83	0.0678	0.594
SCZ	EN_L2_3_IT	CDIN1	-0.00	0.04	-0.07	0.942	0.996
SCZ	EN_L3_5_IT_1	CDIN1	0.00	0.07	0.04	0.966	0.999
SCZ	EN_L3_5_IT_2	CDIN1	0.05	0.04	1.07	0.283	0.924
SCZ	EN_L3_5_IT_3	CDIN1	0.01	0.04	0.28	0.779	0.981
SCZ	EN_L5_6_NP	CDIN1	0.00	0.05	0.04	0.97	0.999
SCZ	EN_L5_ET	CDIN1	-0.06	0.43	-0.14	0.888	0.998
SCZ	EN_L6B	CDIN1	0.09	0.06	1.62	0.104	0.806
SCZ	EN_L6_CT	CDIN1	0.04	0.05	0.78	0.435	0.917
SCZ	EN_L6_IT_1	CDIN1	0.12	0.07	1.59	0.111	0.853
SCZ	EN_L6_IT_2	CDIN1	0.06	0.08	0.72	0.473	0.967
SCZ	Endo	CDIN1	-0.25	0.15	-1.68	0.0936	0.439
SCZ	IN_ADARB2	CDIN1	-0.02	0.05	-0.38	0.701	0.968
SCZ	IN_LAMP5_LHX6	CDIN1	0.04	0.06	0.70	0.484	0.995
SCZ	IN_LAMP5_RELN	CDIN1	-0.03	0.05	-0.76	0.448	0.969
SCZ	IN_PVALB	CDIN1	-0.01	0.04	-0.15	0.884	0.983
SCZ	IN_PVALB_CHC	CDIN1	-0.00	0.07	-0.00	1	1
SCZ	IN_SST	CDIN1	0.02	0.05	0.46	0.644	0.983
SCZ	IN_VIP	CDIN1	-0.04	0.04	-1.15	0.249	0.807
SCZ	Micro	CDIN1	0.02	0.06	0.38	0.708	0.964
SCZ	OPC	CDIN1	0.01	0.04	0.30	0.763	0.978
SCZ	Oligo	CDIN1	0.04	0.03	1.28	0.201	0.823
SCZ	PC	CDIN1	-0.37	0.21	-1.81	0.0706	0.678
SCZ	VLMC	CDIN1	0.03	0.27	0.10	0.918	0.988
SCZ	Astro	CDIP1	0.04	0.05	0.89	0.372	0.848
SCZ	EN_L2_3_IT	CDIP1	-0.01	0.04	-0.38	0.702	0.975
SCZ	EN_L3_5_IT_1	CDIP1	0.09	0.05	1.82	0.069	0.999
SCZ	EN_L3_5_IT_2	CDIP1	0.01	0.05	0.21	0.834	0.995
SCZ	EN_L3_5_IT_3	CDIP1	-0.02	0.04	-0.51	0.613	0.961
SCZ	EN_L5_6_NP	CDIP1	-0.07	0.06	-1.13	0.26	0.999
SCZ	EN_L5_ET	CDIP1	-0.39	0.58	-0.67	0.501	0.983
SCZ	EN_L6B	CDIP1	-0.03	0.06	-0.57	0.565	0.95
SCZ	EN_L6_CT	CDIP1	-0.05	0.06	-0.94	0.345	0.887
SCZ	EN_L6_IT_1	CDIP1	0.05	0.06	0.86	0.39	0.935
SCZ	EN_L6_IT_2	CDIP1	-0.01	0.08	-0.08	0.934	0.998
SCZ	Endo	CDIP1	-0.07	0.16	-0.42	0.673	0.893
SCZ	IN_ADARB2	CDIP1	0.04	0.05	0.74	0.457	0.917
SCZ	IN_LAMP5_LHX6	CDIP1	-0.01	0.07	-0.22	0.829	0.997
SCZ	IN_LAMP5_RELN	CDIP1	-0.04	0.05	-0.89	0.371	0.963
SCZ	IN_PVALB	CDIP1	-0.05	0.04	-1.47	0.14	0.8
SCZ	IN_PVALB_CHC	CDIP1	0.07	0.06	1.04	0.298	0.919
SCZ	IN_SST	CDIP1	-0.08	0.04	-1.90	0.0577	0.827
SCZ	IN_VIP	CDIP1	-0.03	0.03	-0.82	0.41	0.889
SCZ	Micro	CDIP1	-0.10	0.06	-1.59	0.112	0.668
SCZ	OPC	CDIP1	-0.03	0.04	-0.63	0.529	0.93
SCZ	Oligo	CDIP1	-0.02	0.03	-0.55	0.584	0.945
SCZ	Astro	CDIPT	0.01	0.05	0.23	0.819	0.971
SCZ	EN_L2_3_IT	CDIPT	-0.00	0.04	-0.07	0.943	0.996
SCZ	EN_L3_5_IT_1	CDIPT	-0.07	0.06	-1.13	0.26	0.999
SCZ	EN_L3_5_IT_2	CDIPT	-0.02	0.05	-0.38	0.702	0.984
SCZ	EN_L3_5_IT_3	CDIPT	-0.10	0.04	-2.34	0.0195	0.509
SCZ	EN_L5_6_NP	CDIPT	-0.08	0.08	-1.00	0.318	0.999
SCZ	EN_L6B	CDIPT	0.11	0.08	1.32	0.187	0.864
SCZ	EN_L6_CT	CDIPT	0.04	0.07	0.57	0.568	0.947
SCZ	EN_L6_IT_1	CDIPT	-0.10	0.07	-1.33	0.182	0.883
SCZ	EN_L6_IT_2	CDIPT	-0.06	0.09	-0.64	0.523	0.973
SCZ	IN_ADARB2	CDIPT	0.10	0.06	1.54	0.123	0.759
SCZ	IN_LAMP5_LHX6	CDIPT	-0.00	0.08	-0.04	0.97	0.998
SCZ	IN_LAMP5_RELN	CDIPT	0.00	0.06	0.06	0.949	0.997
SCZ	IN_PVALB	CDIPT	-0.00	0.05	-0.02	0.985	0.997
SCZ	IN_PVALB_CHC	CDIPT	0.03	0.08	0.32	0.747	0.979
SCZ	IN_SST	CDIPT	-0.00	0.05	-0.04	0.967	0.999
SCZ	IN_VIP	CDIPT	0.06	0.04	1.41	0.159	0.75
SCZ	Micro	CDIPT	-0.06	0.08	-0.73	0.465	0.91
SCZ	OPC	CDIPT	-0.03	0.05	-0.55	0.584	0.944
SCZ	Oligo	CDIPT	-0.00	0.03	-0.14	0.887	0.983
SCZ	Astro	CDK10	0.03	0.04	0.83	0.409	0.864
SCZ	EN_L2_3_IT	CDK10	0.06	0.04	1.68	0.0933	0.811
SCZ	EN_L3_5_IT_1	CDK10	0.05	0.05	0.96	0.335	0.999
SCZ	EN_L3_5_IT_2	CDK10	0.07	0.04	1.80	0.0723	0.793
SCZ	EN_L3_5_IT_3	CDK10	0.05	0.04	1.06	0.29	0.886
SCZ	EN_L5_6_NP	CDK10	-0.06	0.06	-1.04	0.298	0.999
SCZ	EN_L5_ET	CDK10	1.18	0.59	1.99	0.0461	0.818
SCZ	EN_L6B	CDK10	0.08	0.07	1.03	0.305	0.905
SCZ	EN_L6_CT	CDK10	0.05	0.06	0.82	0.411	0.913
SCZ	EN_L6_IT_1	CDK10	0.06	0.06	1.00	0.315	0.917
SCZ	EN_L6_IT_2	CDK10	0.07	0.07	0.99	0.324	0.93
SCZ	Endo	CDK10	-0.14	0.13	-1.06	0.287	0.684
SCZ	IN_ADARB2	CDK10	0.01	0.06	0.18	0.854	0.985
SCZ	IN_LAMP5_LHX6	CDK10	0.10	0.07	1.37	0.17	0.995
SCZ	IN_LAMP5_RELN	CDK10	0.03	0.06	0.45	0.65	0.989
SCZ	IN_PVALB	CDK10	0.01	0.05	0.16	0.875	0.983
SCZ	IN_PVALB_CHC	CDK10	0.01	0.09	0.11	0.913	0.995
SCZ	IN_SST	CDK10	0.05	0.05	0.94	0.35	0.942
SCZ	IN_VIP	CDK10	0.01	0.04	0.36	0.722	0.964
SCZ	Micro	CDK10	0.00	0.06	0.05	0.96	0.994
SCZ	OPC	CDK10	0.02	0.05	0.47	0.64	0.955
SCZ	Oligo	CDK10	0.02	0.04	0.58	0.56	0.938
SCZ	EN_L2_3_IT	CDK11A	-0.05	0.22	-0.24	0.808	0.983
SCZ	Oligo	CDK11A	-0.00	0.12	-0.01	0.995	0.999
SCZ	Astro	CDK11B	0.06	0.05	1.27	0.204	0.761
SCZ	EN_L2_3_IT	CDK11B	-0.06	0.04	-1.43	0.153	0.857
SCZ	EN_L3_5_IT_1	CDK11B	-0.01	0.06	-0.12	0.902	0.999
SCZ	EN_L3_5_IT_2	CDK11B	0.02	0.05	0.37	0.709	0.984
SCZ	EN_L3_5_IT_3	CDK11B	-0.03	0.05	-0.70	0.485	0.945
SCZ	EN_L5_6_NP	CDK11B	0.10	0.09	1.15	0.249	0.999
SCZ	EN_L6B	CDK11B	-0.08	0.08	-1.01	0.313	0.905
SCZ	EN_L6_CT	CDK11B	0.03	0.08	0.37	0.71	0.973
SCZ	EN_L6_IT_1	CDK11B	0.07	0.07	0.90	0.366	0.926
SCZ	EN_L6_IT_2	CDK11B	-0.07	0.10	-0.74	0.459	0.967
SCZ	Endo	CDK11B	-0.19	0.22	-0.85	0.395	0.758
SCZ	IN_ADARB2	CDK11B	-0.03	0.07	-0.45	0.654	0.956
SCZ	IN_LAMP5_LHX6	CDK11B	-0.00	0.08	-0.03	0.978	0.999
SCZ	IN_LAMP5_RELN	CDK11B	0.04	0.06	0.67	0.504	0.974
SCZ	IN_PVALB	CDK11B	0.01	0.05	0.19	0.846	0.98
SCZ	IN_PVALB_CHC	CDK11B	0.02	0.08	0.28	0.778	0.982
SCZ	IN_SST	CDK11B	-0.10	0.05	-1.92	0.0547	0.827
SCZ	IN_VIP	CDK11B	-0.02	0.04	-0.54	0.589	0.941
SCZ	Micro	CDK11B	-0.05	0.06	-0.81	0.419	0.892
SCZ	OPC	CDK11B	-0.04	0.05	-0.74	0.458	0.915
SCZ	Oligo	CDK11B	-0.02	0.04	-0.66	0.512	0.928
SCZ	Adaptive	CDK12	0.08	0.20	0.40	0.69	0.999
SCZ	Astro	CDK12	-0.03	0.06	-0.45	0.655	0.938
SCZ	EN_L2_3_IT	CDK12	-0.01	0.06	-0.26	0.796	0.982
SCZ	EN_L3_5_IT_1	CDK12	-0.04	0.06	-0.57	0.567	0.999
SCZ	EN_L3_5_IT_2	CDK12	0.03	0.06	0.56	0.575	0.971
SCZ	EN_L3_5_IT_3	CDK12	0.03	0.06	0.53	0.594	0.961
SCZ	EN_L5_6_NP	CDK12	0.05	0.06	0.70	0.481	0.999
SCZ	EN_L5_ET	CDK12	0.27	0.42	0.64	0.524	0.983
SCZ	EN_L6B	CDK12	0.08	0.07	1.14	0.255	0.888
SCZ	EN_L6_CT	CDK12	0.03	0.06	0.58	0.564	0.946
SCZ	EN_L6_IT_1	CDK12	0.04	0.06	0.59	0.553	0.96
SCZ	EN_L6_IT_2	CDK12	0.04	0.07	0.57	0.568	0.975
SCZ	Endo	CDK12	-0.17	0.10	-1.68	0.0925	0.436
SCZ	IN_ADARB2	CDK12	-0.03	0.07	-0.38	0.702	0.968
SCZ	IN_LAMP5_LHX6	CDK12	0.03	0.06	0.41	0.683	0.997
SCZ	IN_LAMP5_RELN	CDK12	0.00	0.06	0.01	0.991	1
SCZ	IN_PVALB	CDK12	-0.00	0.06	-0.01	0.996	0.999
SCZ	IN_PVALB_CHC	CDK12	0.00	0.07	0.03	0.975	1
SCZ	IN_SST	CDK12	0.02	0.06	0.37	0.713	0.983
SCZ	IN_VIP	CDK12	0.00	0.06	0.01	0.994	0.999
SCZ	Micro	CDK12	-0.04	0.07	-0.54	0.592	0.943
SCZ	OPC	CDK12	-0.04	0.07	-0.57	0.567	0.94
SCZ	Oligo	CDK12	-0.05	0.08	-0.72	0.473	0.922
SCZ	PC	CDK12	-0.05	0.11	-0.47	0.637	0.964
SCZ	PVM	CDK12	0.23	0.14	1.66	0.0977	0.679
SCZ	VLMC	CDK12	0.07	0.12	0.56	0.572	0.965
SCZ	Adaptive	CDK13	0.08	0.11	0.68	0.499	0.999
SCZ	Astro	CDK13	-0.00	0.02	-0.06	0.953	0.994
SCZ	EN_L2_3_IT	CDK13	-0.00	0.02	-0.19	0.852	0.989
SCZ	EN_L3_5_IT_1	CDK13	0.04	0.02	1.49	0.137	0.999
SCZ	EN_L3_5_IT_2	CDK13	0.03	0.02	1.46	0.143	0.865
SCZ	EN_L3_5_IT_3	CDK13	0.03	0.02	1.35	0.176	0.824
SCZ	EN_L5_6_NP	CDK13	0.01	0.03	0.31	0.757	0.999
SCZ	EN_L5_ET	CDK13	0.19	0.25	0.74	0.457	0.983
SCZ	EN_L6B	CDK13	0.02	0.03	0.62	0.537	0.946
SCZ	EN_L6_CT	CDK13	0.01	0.03	0.57	0.568	0.947
SCZ	EN_L6_IT_1	CDK13	0.05	0.03	1.65	0.0994	0.849
SCZ	EN_L6_IT_2	CDK13	0.02	0.03	0.58	0.561	0.974
SCZ	Endo	CDK13	-0.04	0.05	-0.80	0.422	0.774
SCZ	IN_ADARB2	CDK13	-0.04	0.03	-1.53	0.125	0.761
SCZ	IN_LAMP5_LHX6	CDK13	0.02	0.03	0.55	0.584	0.995
SCZ	IN_LAMP5_RELN	CDK13	-0.00	0.03	-0.09	0.925	0.995
SCZ	IN_PVALB	CDK13	0.02	0.02	0.97	0.333	0.892
SCZ	IN_PVALB_CHC	CDK13	0.04	0.03	1.28	0.202	0.873
SCZ	IN_SST	CDK13	0.02	0.02	1.13	0.259	0.922
SCZ	IN_VIP	CDK13	0.02	0.02	1.29	0.198	0.776
SCZ	Micro	CDK13	0.02	0.03	0.82	0.409	0.89
SCZ	OPC	CDK13	0.01	0.02	0.71	0.479	0.92
SCZ	Oligo	CDK13	0.02	0.02	1.29	0.199	0.823
SCZ	PC	CDK13	0.01	0.05	0.28	0.781	0.978
SCZ	PVM	CDK13	0.10	0.09	1.13	0.258	0.81
SCZ	SMC	CDK13	0.21	0.17	1.22	0.222	0.683
SCZ	VLMC	CDK13	0.05	0.06	0.79	0.427	0.953
SCZ	Astro	CDK14	-0.04	0.03	-1.48	0.14	0.701
SCZ	EN_L2_3_IT	CDK14	-0.06	0.03	-1.85	0.0637	0.774
SCZ	EN_L3_5_IT_1	CDK14	-0.03	0.03	-1.06	0.289	0.999
SCZ	EN_L3_5_IT_2	CDK14	-0.07	0.03	-2.19	0.0283	0.667
SCZ	EN_L3_5_IT_3	CDK14	-0.07	0.03	-2.38	0.0174	0.504
SCZ	EN_L5_6_NP	CDK14	-0.01	0.04	-0.25	0.804	0.999
SCZ	EN_L5_ET	CDK14	-0.02	0.23	-0.07	0.946	0.999
SCZ	EN_L6B	CDK14	0.04	0.04	0.93	0.354	0.913
SCZ	EN_L6_CT	CDK14	0.05	0.04	1.23	0.218	0.837
SCZ	EN_L6_IT_1	CDK14	0.01	0.05	0.16	0.874	0.989
SCZ	EN_L6_IT_2	CDK14	0.09	0.04	2.29	0.0218	0.703
SCZ	Endo	CDK14	-0.10	0.17	-0.60	0.546	0.841
SCZ	IN_ADARB2	CDK14	-0.07	0.03	-2.21	0.0269	0.578
SCZ	IN_LAMP5_LHX6	CDK14	-0.01	0.04	-0.40	0.692	0.997
SCZ	IN_LAMP5_RELN	CDK14	-0.03	0.03	-1.00	0.318	0.961
SCZ	IN_PVALB	CDK14	0.02	0.03	0.64	0.522	0.93
SCZ	IN_PVALB_CHC	CDK14	0.01	0.04	0.20	0.839	0.987
SCZ	IN_SST	CDK14	-0.02	0.03	-0.69	0.493	0.967
SCZ	IN_VIP	CDK14	-0.01	0.02	-0.55	0.585	0.94
SCZ	Micro	CDK14	0.08	0.08	0.96	0.337	0.862
SCZ	OPC	CDK14	0.03	0.03	0.96	0.336	0.872
SCZ	Oligo	CDK14	0.03	0.05	0.58	0.56	0.938
SCZ	PC	CDK14	-0.04	0.06	-0.61	0.539	0.949
SCZ	PVM	CDK14	-0.03	0.19	-0.16	0.871	0.991
SCZ	SMC	CDK14	0.22	0.22	0.97	0.33	0.758
SCZ	VLMC	CDK14	0.05	0.08	0.63	0.528	0.962
SCZ	Astro	CDK15	0.18	0.10	1.88	0.0602	0.579
SCZ	EN_L2_3_IT	CDK15	0.00	0.08	0.02	0.983	0.997
SCZ	EN_L3_5_IT_1	CDK15	-0.15	0.12	-1.20	0.23	0.999
SCZ	EN_L3_5_IT_2	CDK15	0.06	0.10	0.64	0.525	0.966
SCZ	EN_L3_5_IT_3	CDK15	0.01	0.10	0.07	0.946	0.998
SCZ	EN_L6B	CDK15	-0.02	0.21	-0.08	0.939	0.993
SCZ	EN_L6_CT	CDK15	-0.11	0.26	-0.41	0.68	0.968
SCZ	EN_L6_IT_1	CDK15	-0.28	0.22	-1.24	0.216	0.89
SCZ	IN_ADARB2	CDK15	-0.15	0.23	-0.68	0.498	0.926
SCZ	IN_PVALB	CDK15	0.06	0.09	0.62	0.534	0.93
SCZ	IN_SST	CDK15	0.01	0.19	0.06	0.955	0.999
SCZ	IN_VIP	CDK15	0.04	0.10	0.37	0.708	0.961
SCZ	OPC	CDK15	0.05	0.17	0.27	0.791	0.981
SCZ	Oligo	CDK15	0.05	0.08	0.64	0.521	0.929
SCZ	Astro	CDK16	0.06	0.05	1.23	0.219	0.771
SCZ	EN_L2_3_IT	CDK16	0.02	0.04	0.44	0.657	0.973
SCZ	EN_L3_5_IT_1	CDK16	-0.10	0.07	-1.33	0.183	0.999
SCZ	EN_L3_5_IT_2	CDK16	-0.01	0.05	-0.26	0.792	0.993
SCZ	EN_L3_5_IT_3	CDK16	0.01	0.05	0.24	0.811	0.983
SCZ	EN_L5_6_NP	CDK16	0.00	0.08	0.02	0.984	0.999
SCZ	EN_L6B	CDK16	0.03	0.10	0.30	0.762	0.977
SCZ	EN_L6_CT	CDK16	-0.02	0.08	-0.22	0.826	0.981
SCZ	EN_L6_IT_1	CDK16	-0.02	0.08	-0.30	0.763	0.981
SCZ	EN_L6_IT_2	CDK16	-0.17	0.08	-2.15	0.0314	0.709
SCZ	IN_ADARB2	CDK16	0.03	0.07	0.38	0.704	0.968
SCZ	IN_LAMP5_LHX6	CDK16	0.13	0.09	1.45	0.147	0.995
SCZ	IN_LAMP5_RELN	CDK16	0.06	0.07	0.78	0.435	0.968
SCZ	IN_PVALB	CDK16	-0.10	0.04	-2.43	0.015	0.512
SCZ	IN_PVALB_CHC	CDK16	0.07	0.08	0.87	0.384	0.932
SCZ	IN_SST	CDK16	-0.05	0.05	-0.94	0.346	0.941
SCZ	IN_VIP	CDK16	-0.04	0.04	-0.88	0.378	0.877
SCZ	Micro	CDK16	0.09	0.08	1.16	0.245	0.808
SCZ	OPC	CDK16	0.08	0.06	1.39	0.163	0.776
SCZ	Oligo	CDK16	-0.03	0.04	-0.94	0.349	0.885
SCZ	Adaptive	CDK17	-0.01	0.13	-0.06	0.954	0.999
SCZ	Astro	CDK17	0.01	0.04	0.35	0.727	0.956
SCZ	EN_L2_3_IT	CDK17	-0.00	0.02	-0.22	0.824	0.986
SCZ	EN_L3_5_IT_1	CDK17	0.03	0.03	0.85	0.395	0.999
SCZ	EN_L3_5_IT_2	CDK17	0.02	0.02	0.73	0.465	0.954
SCZ	EN_L3_5_IT_3	CDK17	0.04	0.03	1.43	0.153	0.808
SCZ	EN_L5_6_NP	CDK17	0.00	0.04	0.06	0.952	0.999
SCZ	EN_L5_ET	CDK17	0.06	0.30	0.21	0.831	0.988
SCZ	EN_L6B	CDK17	0.07	0.04	1.76	0.0778	0.771
SCZ	EN_L6_CT	CDK17	0.03	0.03	1.04	0.298	0.862
SCZ	EN_L6_IT_1	CDK17	0.03	0.04	0.71	0.476	0.945
SCZ	EN_L6_IT_2	CDK17	0.01	0.04	0.14	0.888	0.993
SCZ	Endo	CDK17	0.02	0.07	0.22	0.825	0.949
SCZ	IN_ADARB2	CDK17	0.06	0.04	1.54	0.123	0.76
SCZ	IN_LAMP5_LHX6	CDK17	0.10	0.05	2.04	0.0411	0.974
SCZ	IN_LAMP5_RELN	CDK17	0.07	0.04	1.74	0.0811	0.901
SCZ	IN_PVALB	CDK17	0.01	0.03	0.42	0.676	0.955
SCZ	IN_PVALB_CHC	CDK17	-0.00	0.05	-0.06	0.956	0.998
SCZ	IN_SST	CDK17	0.03	0.03	0.85	0.395	0.951
SCZ	IN_VIP	CDK17	0.07	0.03	2.34	0.0191	0.465
SCZ	Micro	CDK17	0.02	0.04	0.63	0.526	0.928
SCZ	OPC	CDK17	0.03	0.04	0.83	0.404	0.894
SCZ	Oligo	CDK17	0.01	0.02	0.30	0.764	0.969
SCZ	PC	CDK17	0.13	0.08	1.63	0.103	0.731
SCZ	PVM	CDK17	-0.02	0.11	-0.21	0.834	0.99
SCZ	VLMC	CDK17	-0.02	0.12	-0.21	0.831	0.98
SCZ	Astro	CDK18	-0.01	0.06	-0.21	0.836	0.975
SCZ	EN_L2_3_IT	CDK18	0.10	0.07	1.45	0.147	0.853
SCZ	EN_L3_5_IT_1	CDK18	0.02	0.06	0.38	0.702	0.999
SCZ	EN_L3_5_IT_2	CDK18	0.14	0.06	2.22	0.0262	0.667
SCZ	EN_L3_5_IT_3	CDK18	0.07	0.06	1.18	0.236	0.869
SCZ	EN_L5_6_NP	CDK18	0.13	0.08	1.62	0.105	0.999
SCZ	EN_L6B	CDK18	0.00	0.11	0.02	0.987	0.999
SCZ	EN_L6_CT	CDK18	0.60	0.21	2.81	0.00495	0.352
SCZ	EN_L6_IT_1	CDK18	0.21	0.10	2.03	0.042	0.76
SCZ	EN_L6_IT_2	CDK18	-0.01	0.08	-0.07	0.944	0.998
SCZ	IN_ADARB2	CDK18	0.01	0.09	0.14	0.891	0.991
SCZ	IN_LAMP5_LHX6	CDK18	0.21	0.11	1.98	0.0474	0.995
SCZ	IN_LAMP5_RELN	CDK18	0.10	0.08	1.28	0.201	0.945
SCZ	IN_PVALB	CDK18	0.09	0.07	1.21	0.228	0.844
SCZ	IN_SST	CDK18	0.12	0.07	1.58	0.113	0.878
SCZ	IN_VIP	CDK18	0.10	0.05	1.85	0.0648	0.612
SCZ	Micro	CDK18	0.01	0.06	0.22	0.822	0.984
SCZ	OPC	CDK18	0.03	0.07	0.43	0.667	0.959
SCZ	Oligo	CDK18	0.04	0.04	0.96	0.338	0.88
SCZ	Adaptive	CDK19	-0.02	0.16	-0.11	0.913	0.999
SCZ	Astro	CDK19	-0.03	0.03	-1.19	0.234	0.782
SCZ	EN_L2_3_IT	CDK19	-0.02	0.03	-0.78	0.434	0.955
SCZ	EN_L3_5_IT_1	CDK19	0.03	0.05	0.66	0.511	0.999
SCZ	EN_L3_5_IT_2	CDK19	0.01	0.03	0.28	0.779	0.993
SCZ	EN_L3_5_IT_3	CDK19	-0.01	0.03	-0.28	0.783	0.981
SCZ	EN_L5_6_NP	CDK19	-0.02	0.05	-0.35	0.727	0.999
SCZ	EN_L5_ET	CDK19	-0.36	0.28	-1.30	0.194	0.933
SCZ	EN_L6B	CDK19	0.01	0.06	0.17	0.863	0.988
SCZ	EN_L6_CT	CDK19	-0.01	0.04	-0.38	0.705	0.973
SCZ	EN_L6_IT_1	CDK19	0.02	0.04	0.40	0.691	0.971
SCZ	EN_L6_IT_2	CDK19	-0.04	0.05	-0.82	0.411	0.952
SCZ	Endo	CDK19	-0.07	0.10	-0.72	0.472	0.803
SCZ	IN_ADARB2	CDK19	-0.03	0.04	-0.72	0.474	0.92
SCZ	IN_LAMP5_LHX6	CDK19	0.01	0.06	0.09	0.926	0.997
SCZ	IN_LAMP5_RELN	CDK19	-0.07	0.04	-1.50	0.134	0.931
SCZ	IN_PVALB	CDK19	-0.01	0.03	-0.29	0.771	0.967
SCZ	IN_PVALB_CHC	CDK19	0.04	0.05	0.67	0.505	0.948
SCZ	IN_SST	CDK19	-0.03	0.03	-0.98	0.327	0.939
SCZ	IN_VIP	CDK19	-0.03	0.03	-1.26	0.208	0.784
SCZ	Micro	CDK19	-0.05	0.05	-1.05	0.296	0.841
SCZ	OPC	CDK19	-0.02	0.04	-0.54	0.587	0.944
SCZ	Oligo	CDK19	-0.02	0.03	-0.64	0.525	0.929
SCZ	PC	CDK19	0.16	0.09	1.74	0.0812	0.691
SCZ	PVM	CDK19	0.01	0.11	0.06	0.949	0.999
SCZ	VLMC	CDK19	-0.11	0.12	-0.93	0.354	0.937
SCZ	Astro	CDK2	0.04	0.16	0.24	0.807	0.969
SCZ	Astro	CDK20	0.03	0.07	0.50	0.619	0.93
SCZ	EN_L2_3_IT	CDK20	0.06	0.04	1.36	0.174	0.867
SCZ	EN_L3_5_IT_1	CDK20	0.07	0.09	0.81	0.42	0.999
SCZ	EN_L3_5_IT_2	CDK20	0.04	0.06	0.70	0.484	0.96
SCZ	EN_L3_5_IT_3	CDK20	-0.06	0.06	-0.89	0.374	0.922
SCZ	EN_L5_6_NP	CDK20	0.12	0.16	0.74	0.461	0.999
SCZ	EN_L6B	CDK20	-0.06	0.15	-0.40	0.691	0.97
SCZ	EN_L6_CT	CDK20	-0.17	0.17	-0.99	0.322	0.872
SCZ	EN_L6_IT_1	CDK20	0.01	0.08	0.18	0.857	0.987
SCZ	IN_ADARB2	CDK20	0.15	0.14	1.08	0.279	0.85
SCZ	IN_LAMP5_RELN	CDK20	-0.05	0.15	-0.31	0.756	0.993
SCZ	IN_PVALB	CDK20	-0.02	0.06	-0.29	0.77	0.967
SCZ	IN_SST	CDK20	-0.01	0.07	-0.13	0.898	0.999
SCZ	IN_VIP	CDK20	0.00	0.06	0.01	0.995	0.999
SCZ	OPC	CDK20	0.13	0.09	1.45	0.146	0.76
SCZ	Oligo	CDK20	0.02	0.06	0.31	0.758	0.967
SCZ	Astro	CDK2AP1	-0.03	0.05	-0.53	0.597	0.925
SCZ	EN_L2_3_IT	CDK2AP1	-0.09	0.05	-1.62	0.105	0.814
SCZ	EN_L3_5_IT_1	CDK2AP1	0.00	0.08	0.00	0.999	1
SCZ	EN_L3_5_IT_2	CDK2AP1	-0.09	0.07	-1.31	0.191	0.891
SCZ	EN_L3_5_IT_3	CDK2AP1	0.08	0.08	1.02	0.307	0.896
SCZ	EN_L6_IT_1	CDK2AP1	-0.04	0.18	-0.19	0.847	0.986
SCZ	Endo	CDK2AP1	0.16	0.18	0.89	0.371	0.745
SCZ	IN_ADARB2	CDK2AP1	-0.08	0.18	-0.44	0.658	0.958
SCZ	IN_LAMP5_RELN	CDK2AP1	0.14	0.15	0.92	0.358	0.963
SCZ	IN_PVALB	CDK2AP1	-0.07	0.07	-0.90	0.366	0.895
SCZ	IN_SST	CDK2AP1	0.02	0.14	0.15	0.88	0.997
SCZ	IN_VIP	CDK2AP1	0.04	0.06	0.61	0.543	0.929
SCZ	Micro	CDK2AP1	-0.07	0.07	-1.02	0.309	0.846
SCZ	OPC	CDK2AP1	-0.10	0.05	-1.94	0.0526	0.638
SCZ	Oligo	CDK2AP1	-0.07	0.05	-1.54	0.124	0.755
SCZ	Astro	CDK2AP2	-0.07	0.07	-0.94	0.348	0.839
SCZ	EN_L2_3_IT	CDK2AP2	0.03	0.07	0.46	0.648	0.972
SCZ	EN_L3_5_IT_2	CDK2AP2	-0.06	0.09	-0.65	0.518	0.965
SCZ	EN_L3_5_IT_3	CDK2AP2	0.09	0.08	1.08	0.279	0.886
SCZ	IN_PVALB	CDK2AP2	-0.06	0.17	-0.38	0.704	0.959
SCZ	IN_SST	CDK2AP2	0.02	0.17	0.10	0.918	0.999
SCZ	IN_VIP	CDK2AP2	0.03	0.09	0.40	0.69	0.96
SCZ	OPC	CDK2AP2	0.04	0.08	0.44	0.659	0.959
SCZ	Oligo	CDK2AP2	-0.06	0.06	-1.01	0.313	0.867
SCZ	Astro	CDK4	0.03	0.05	0.57	0.572	0.921
SCZ	EN_L2_3_IT	CDK4	-0.01	0.04	-0.15	0.883	0.993
SCZ	EN_L3_5_IT_1	CDK4	-0.01	0.09	-0.08	0.94	0.999
SCZ	EN_L3_5_IT_2	CDK4	0.07	0.06	1.17	0.243	0.912
SCZ	EN_L3_5_IT_3	CDK4	-0.01	0.06	-0.17	0.869	0.988
SCZ	EN_L5_6_NP	CDK4	-0.04	0.18	-0.23	0.819	0.999
SCZ	EN_L6B	CDK4	-0.10	0.18	-0.55	0.582	0.954
SCZ	EN_L6_CT	CDK4	0.23	0.17	1.41	0.159	0.809
SCZ	EN_L6_IT_1	CDK4	0.01	0.10	0.06	0.949	0.997
SCZ	IN_ADARB2	CDK4	-0.23	0.12	-1.82	0.0689	0.677
SCZ	IN_LAMP5_RELN	CDK4	-0.06	0.15	-0.42	0.677	0.993
SCZ	IN_PVALB	CDK4	0.02	0.05	0.37	0.711	0.96
SCZ	IN_PVALB_CHC	CDK4	0.27	0.17	1.59	0.113	0.817
SCZ	IN_SST	CDK4	0.04	0.07	0.54	0.592	0.973
SCZ	IN_VIP	CDK4	0.05	0.05	0.87	0.382	0.88
SCZ	Micro	CDK4	0.15	0.08	1.82	0.0689	0.6
SCZ	OPC	CDK4	0.02	0.05	0.46	0.646	0.958
SCZ	Oligo	CDK4	0.01	0.03	0.30	0.765	0.969
SCZ	Astro	CDK5	-0.02	0.08	-0.26	0.794	0.965
SCZ	EN_L2_3_IT	CDK5	-0.00	0.05	-0.08	0.938	0.996
SCZ	EN_L3_5_IT_1	CDK5	-0.03	0.20	-0.15	0.879	0.999
SCZ	EN_L3_5_IT_2	CDK5	-0.04	0.07	-0.55	0.582	0.971
SCZ	EN_L3_5_IT_3	CDK5	-0.03	0.07	-0.50	0.616	0.961
SCZ	EN_L6_IT_1	CDK5	-0.14	0.17	-0.82	0.41	0.935
SCZ	IN_ADARB2	CDK5	0.11	0.16	0.71	0.48	0.923
SCZ	IN_LAMP5_RELN	CDK5	-0.17	0.15	-1.09	0.276	0.957
SCZ	IN_PVALB	CDK5	0.02	0.07	0.33	0.743	0.964
SCZ	IN_SST	CDK5	-0.11	0.08	-1.39	0.164	0.896
SCZ	IN_VIP	CDK5	-0.00	0.06	-0.02	0.982	0.997
SCZ	OPC	CDK5	0.06	0.17	0.37	0.71	0.97
SCZ	Oligo	CDK5	0.02	0.06	0.39	0.7	0.959
SCZ	Astro	CDK5R1	0.00	0.06	0.06	0.95	0.993
SCZ	EN_L2_3_IT	CDK5R1	0.07	0.06	1.10	0.271	0.921
SCZ	EN_L3_5_IT_1	CDK5R1	0.05	0.07	0.78	0.438	0.999
SCZ	EN_L3_5_IT_2	CDK5R1	0.09	0.06	1.54	0.123	0.847
SCZ	EN_L3_5_IT_3	CDK5R1	0.06	0.06	1.01	0.315	0.897
SCZ	EN_L5_6_NP	CDK5R1	-0.04	0.08	-0.45	0.652	0.999
SCZ	EN_L5_ET	CDK5R1	0.22	0.56	0.40	0.69	0.983
SCZ	EN_L6B	CDK5R1	0.07	0.08	0.96	0.336	0.907
SCZ	EN_L6_CT	CDK5R1	0.09	0.07	1.22	0.222	0.838
SCZ	EN_L6_IT_1	CDK5R1	0.05	0.08	0.67	0.501	0.946
SCZ	EN_L6_IT_2	CDK5R1	0.08	0.09	0.89	0.376	0.941
SCZ	IN_ADARB2	CDK5R1	0.13	0.07	1.96	0.0503	0.629
SCZ	IN_LAMP5_LHX6	CDK5R1	-0.03	0.08	-0.38	0.707	0.997
SCZ	IN_LAMP5_RELN	CDK5R1	0.03	0.07	0.45	0.654	0.989
SCZ	IN_PVALB	CDK5R1	-0.00	0.06	-0.04	0.966	0.995
SCZ	IN_PVALB_CHC	CDK5R1	0.08	0.08	1.07	0.283	0.91
SCZ	IN_SST	CDK5R1	0.02	0.05	0.44	0.658	0.983
SCZ	IN_VIP	CDK5R1	0.05	0.04	1.22	0.223	0.797
SCZ	Micro	CDK5R1	0.00	0.10	0.04	0.968	0.996
SCZ	OPC	CDK5R1	-0.07	0.05	-1.34	0.18	0.787
SCZ	Oligo	CDK5R1	-0.05	0.05	-1.13	0.257	0.851
SCZ	Astro	CDK5R2	0.12	0.10	1.26	0.206	0.761
SCZ	EN_L2_3_IT	CDK5R2	-0.01	0.05	-0.27	0.79	0.982
SCZ	EN_L3_5_IT_1	CDK5R2	0.01	0.07	0.17	0.863	0.999
SCZ	EN_L3_5_IT_2	CDK5R2	0.02	0.06	0.42	0.672	0.98
SCZ	EN_L3_5_IT_3	CDK5R2	-0.07	0.06	-1.16	0.248	0.874
SCZ	EN_L5_6_NP	CDK5R2	-0.04	0.08	-0.56	0.576	0.999
SCZ	EN_L6B	CDK5R2	-0.01	0.08	-0.11	0.911	0.99
SCZ	EN_L6_CT	CDK5R2	-0.11	0.08	-1.34	0.179	0.824
SCZ	EN_L6_IT_1	CDK5R2	-0.04	0.08	-0.43	0.668	0.97
SCZ	EN_L6_IT_2	CDK5R2	-0.04	0.10	-0.40	0.689	0.982
SCZ	IN_ADARB2	CDK5R2	-0.12	0.09	-1.40	0.16	0.778
SCZ	IN_LAMP5_LHX6	CDK5R2	-0.13	0.21	-0.63	0.532	0.995
SCZ	IN_PVALB	CDK5R2	-0.04	0.06	-0.60	0.548	0.933
SCZ	IN_PVALB_CHC	CDK5R2	0.26	0.15	1.73	0.0839	0.783
SCZ	IN_SST	CDK5R2	-0.03	0.06	-0.50	0.614	0.978
SCZ	IN_VIP	CDK5R2	-0.06	0.05	-1.12	0.262	0.815
SCZ	OPC	CDK5R2	-0.12	0.18	-0.70	0.483	0.92
SCZ	Oligo	CDK5R2	-0.08	0.08	-1.07	0.285	0.861
SCZ	Astro	CDK5RAP1	0.01	0.04	0.26	0.794	0.965
SCZ	EN_L2_3_IT	CDK5RAP1	-0.01	0.02	-0.35	0.73	0.977
SCZ	EN_L3_5_IT_1	CDK5RAP1	-0.02	0.04	-0.44	0.658	0.999
SCZ	EN_L3_5_IT_2	CDK5RAP1	-0.04	0.03	-1.31	0.19	0.891
SCZ	EN_L3_5_IT_3	CDK5RAP1	-0.02	0.03	-0.67	0.5	0.949
SCZ	EN_L5_6_NP	CDK5RAP1	0.07	0.05	1.29	0.199	0.999
SCZ	EN_L5_ET	CDK5RAP1	0.21	0.37	0.56	0.574	0.983
SCZ	EN_L6B	CDK5RAP1	0.04	0.06	0.76	0.448	0.936
SCZ	EN_L6_CT	CDK5RAP1	-0.04	0.04	-0.95	0.34	0.885
SCZ	EN_L6_IT_1	CDK5RAP1	-0.01	0.04	-0.32	0.747	0.979
SCZ	EN_L6_IT_2	CDK5RAP1	-0.01	0.06	-0.12	0.904	0.994
SCZ	Endo	CDK5RAP1	-0.26	0.16	-1.68	0.0928	0.437
SCZ	IN_ADARB2	CDK5RAP1	-0.08	0.05	-1.62	0.105	0.744
SCZ	IN_LAMP5_LHX6	CDK5RAP1	-0.07	0.06	-1.09	0.275	0.995
SCZ	IN_LAMP5_RELN	CDK5RAP1	0.02	0.05	0.31	0.757	0.993
SCZ	IN_PVALB	CDK5RAP1	-0.04	0.03	-1.37	0.17	0.815
SCZ	IN_PVALB_CHC	CDK5RAP1	-0.03	0.06	-0.42	0.671	0.974
SCZ	IN_SST	CDK5RAP1	-0.01	0.04	-0.38	0.706	0.983
SCZ	IN_VIP	CDK5RAP1	-0.04	0.03	-1.23	0.218	0.793
SCZ	Micro	CDK5RAP1	0.01	0.05	0.27	0.79	0.978
SCZ	OPC	CDK5RAP1	0.00	0.03	0.10	0.922	0.993
SCZ	Oligo	CDK5RAP1	-0.01	0.02	-0.44	0.661	0.957
SCZ	PC	CDK5RAP1	0.05	0.18	0.31	0.756	0.977
SCZ	VLMC	CDK5RAP1	0.04	0.19	0.21	0.833	0.98
SCZ	Adaptive	CDK5RAP2	-0.12	0.17	-0.72	0.469	0.999
SCZ	Astro	CDK5RAP2	-0.03	0.03	-0.91	0.362	0.844
SCZ	EN_L2_3_IT	CDK5RAP2	-0.01	0.03	-0.36	0.715	0.976
SCZ	EN_L3_5_IT_1	CDK5RAP2	-0.01	0.04	-0.29	0.773	0.999
SCZ	EN_L3_5_IT_2	CDK5RAP2	0.04	0.04	1.10	0.272	0.924
SCZ	EN_L3_5_IT_3	CDK5RAP2	0.08	0.04	2.12	0.0343	0.576
SCZ	EN_L5_6_NP	CDK5RAP2	0.08	0.05	1.44	0.149	0.999
SCZ	EN_L5_ET	CDK5RAP2	-0.34	0.39	-0.87	0.382	0.983
SCZ	EN_L6B	CDK5RAP2	0.08	0.06	1.33	0.182	0.864
SCZ	EN_L6_CT	CDK5RAP2	0.06	0.04	1.38	0.168	0.817
SCZ	EN_L6_IT_1	CDK5RAP2	0.08	0.05	1.60	0.11	0.853
SCZ	EN_L6_IT_2	CDK5RAP2	0.07	0.06	1.18	0.239	0.919
SCZ	Endo	CDK5RAP2	0.01	0.08	0.10	0.919	0.979
SCZ	IN_ADARB2	CDK5RAP2	0.00	0.04	0.03	0.978	0.998
SCZ	IN_LAMP5_LHX6	CDK5RAP2	0.03	0.05	0.54	0.592	0.995
SCZ	IN_LAMP5_RELN	CDK5RAP2	0.10	0.04	2.20	0.028	0.757
SCZ	IN_PVALB	CDK5RAP2	0.04	0.03	1.21	0.226	0.842
SCZ	IN_PVALB_CHC	CDK5RAP2	0.02	0.06	0.26	0.794	0.983
SCZ	IN_SST	CDK5RAP2	0.01	0.04	0.22	0.826	0.994
SCZ	IN_VIP	CDK5RAP2	-0.03	0.03	-1.06	0.288	0.828
SCZ	Micro	CDK5RAP2	-0.05	0.04	-1.16	0.247	0.81
SCZ	OPC	CDK5RAP2	-0.00	0.03	-0.12	0.907	0.99
SCZ	Oligo	CDK5RAP2	-0.06	0.03	-2.22	0.0267	0.561
SCZ	PC	CDK5RAP2	0.09	0.09	1.02	0.308	0.894
SCZ	PVM	CDK5RAP2	-0.08	0.14	-0.58	0.563	0.932
SCZ	VLMC	CDK5RAP2	0.04	0.10	0.38	0.704	0.966
SCZ	Adaptive	CDK6	0.05	0.19	0.28	0.778	0.999
SCZ	Astro	CDK6	-0.00	0.07	-0.07	0.948	0.993
SCZ	EN_L2_3_IT	CDK6	-0.03	0.03	-1.03	0.303	0.924
SCZ	EN_L3_5_IT_1	CDK6	0.03	0.07	0.37	0.712	0.999
SCZ	EN_L3_5_IT_2	CDK6	-0.03	0.05	-0.66	0.511	0.963
SCZ	EN_L3_5_IT_3	CDK6	0.02	0.07	0.28	0.78	0.981
SCZ	EN_L5_6_NP	CDK6	0.02	0.08	0.27	0.785	0.999
SCZ	EN_L5_ET	CDK6	0.64	0.28	2.28	0.0223	0.726
SCZ	EN_L6B	CDK6	0.01	0.11	0.10	0.919	0.992
SCZ	EN_L6_CT	CDK6	-0.06	0.14	-0.45	0.655	0.961
SCZ	EN_L6_IT_1	CDK6	0.05	0.05	1.00	0.319	0.918
SCZ	EN_L6_IT_2	CDK6	0.05	0.05	0.90	0.366	0.938
SCZ	Endo	CDK6	-0.05	0.08	-0.60	0.547	0.841
SCZ	IN_ADARB2	CDK6	-0.08	0.10	-0.80	0.425	0.909
SCZ	IN_LAMP5_LHX6	CDK6	0.00	0.12	0.00	0.997	1
SCZ	IN_LAMP5_RELN	CDK6	-0.27	0.19	-1.40	0.161	0.933
SCZ	IN_PVALB	CDK6	-0.01	0.04	-0.32	0.749	0.966
SCZ	IN_PVALB_CHC	CDK6	0.06	0.06	1.02	0.306	0.921
SCZ	IN_SST	CDK6	-0.12	0.07	-1.79	0.0732	0.841
SCZ	IN_VIP	CDK6	-0.05	0.05	-1.07	0.286	0.828
SCZ	Micro	CDK6	0.02	0.06	0.25	0.803	0.981
SCZ	OPC	CDK6	-0.02	0.04	-0.45	0.653	0.959
SCZ	Oligo	CDK6	-0.05	0.03	-1.54	0.124	0.755
SCZ	PC	CDK6	-0.14	0.18	-0.78	0.437	0.921
SCZ	PVM	CDK6	-0.37	0.18	-2.04	0.0411	0.532
SCZ	SMC	CDK6	0.13	0.48	0.26	0.792	0.944
SCZ	Astro	CDK7	-0.00	0.04	-0.02	0.983	0.998
SCZ	EN_L2_3_IT	CDK7	0.00	0.03	0.06	0.953	0.996
SCZ	EN_L3_5_IT_1	CDK7	-0.01	0.05	-0.28	0.776	0.999
SCZ	EN_L3_5_IT_2	CDK7	-0.02	0.03	-0.62	0.538	0.966
SCZ	EN_L3_5_IT_3	CDK7	0.01	0.04	0.28	0.782	0.981
SCZ	EN_L5_6_NP	CDK7	-0.01	0.06	-0.09	0.927	0.999
SCZ	EN_L5_ET	CDK7	-0.29	0.50	-0.58	0.562	0.983
SCZ	EN_L6B	CDK7	-0.03	0.06	-0.47	0.636	0.963
SCZ	EN_L6_CT	CDK7	0.01	0.05	0.18	0.861	0.985
SCZ	EN_L6_IT_1	CDK7	-0.04	0.06	-0.73	0.463	0.944
SCZ	EN_L6_IT_2	CDK7	-0.12	0.08	-1.63	0.103	0.83
SCZ	Endo	CDK7	-0.04	0.15	-0.25	0.8	0.94
SCZ	IN_ADARB2	CDK7	-0.09	0.06	-1.64	0.102	0.741
SCZ	IN_LAMP5_LHX6	CDK7	-0.10	0.07	-1.32	0.188	0.995
SCZ	IN_LAMP5_RELN	CDK7	-0.03	0.06	-0.55	0.585	0.987
SCZ	IN_PVALB	CDK7	0.00	0.04	0.01	0.995	0.999
SCZ	IN_PVALB_CHC	CDK7	0.08	0.07	1.19	0.235	0.888
SCZ	IN_SST	CDK7	-0.02	0.04	-0.58	0.56	0.97
SCZ	IN_VIP	CDK7	0.01	0.03	0.37	0.714	0.963
SCZ	Micro	CDK7	-0.03	0.06	-0.50	0.619	0.95
SCZ	OPC	CDK7	0.02	0.04	0.39	0.693	0.967
SCZ	Oligo	CDK7	0.01	0.03	0.27	0.788	0.97
SCZ	Adaptive	CDK8	0.29	0.19	1.56	0.119	0.999
SCZ	Astro	CDK8	-0.02	0.03	-0.87	0.384	0.854
SCZ	EN_L2_3_IT	CDK8	-0.02	0.02	-0.69	0.491	0.961
SCZ	EN_L3_5_IT_1	CDK8	0.04	0.04	1.06	0.289	0.999
SCZ	EN_L3_5_IT_2	CDK8	0.01	0.03	0.36	0.719	0.985
SCZ	EN_L3_5_IT_3	CDK8	0.01	0.03	0.42	0.676	0.967
SCZ	EN_L5_6_NP	CDK8	-0.02	0.04	-0.38	0.703	0.999
SCZ	EN_L5_ET	CDK8	0.16	0.31	0.53	0.597	0.983
SCZ	EN_L6B	CDK8	0.02	0.05	0.38	0.705	0.97
SCZ	EN_L6_CT	CDK8	0.01	0.05	0.28	0.777	0.976
SCZ	EN_L6_IT_1	CDK8	0.01	0.04	0.17	0.863	0.988
SCZ	EN_L6_IT_2	CDK8	0.01	0.05	0.24	0.809	0.985
SCZ	Endo	CDK8	0.00	0.07	0.05	0.961	0.991
SCZ	IN_ADARB2	CDK8	-0.05	0.04	-1.25	0.213	0.823
SCZ	IN_LAMP5_LHX6	CDK8	-0.03	0.03	-0.75	0.453	0.995
SCZ	IN_LAMP5_RELN	CDK8	-0.03	0.03	-0.90	0.366	0.963
SCZ	IN_PVALB	CDK8	-0.01	0.03	-0.33	0.742	0.964
SCZ	IN_PVALB_CHC	CDK8	-0.02	0.04	-0.47	0.636	0.966
SCZ	IN_SST	CDK8	-0.00	0.03	-0.18	0.859	0.995
SCZ	IN_VIP	CDK8	-0.01	0.03	-0.23	0.818	0.975
SCZ	Micro	CDK8	0.03	0.04	0.86	0.39	0.88
SCZ	OPC	CDK8	-0.02	0.03	-0.63	0.526	0.929
SCZ	Oligo	CDK8	-0.02	0.03	-0.76	0.444	0.916
SCZ	PC	CDK8	0.07	0.09	0.83	0.405	0.91
SCZ	PVM	CDK8	0.14	0.12	1.19	0.234	0.801
SCZ	SMC	CDK8	-0.05	0.24	-0.20	0.841	0.955
SCZ	VLMC	CDK8	-0.09	0.10	-0.85	0.398	0.941
SCZ	Astro	CDK9	-0.09	0.05	-1.75	0.0793	0.612
SCZ	EN_L2_3_IT	CDK9	0.04	0.04	0.97	0.333	0.933
SCZ	EN_L3_5_IT_1	CDK9	0.02	0.06	0.31	0.755	0.999
SCZ	EN_L3_5_IT_2	CDK9	0.05	0.05	1.01	0.31	0.929
SCZ	EN_L3_5_IT_3	CDK9	-0.00	0.05	-0.05	0.96	0.998
SCZ	EN_L5_6_NP	CDK9	-0.17	0.07	-2.29	0.022	0.986
SCZ	EN_L6B	CDK9	-0.10	0.08	-1.25	0.212	0.874
SCZ	EN_L6_CT	CDK9	-0.04	0.07	-0.62	0.536	0.941
SCZ	EN_L6_IT_1	CDK9	0.04	0.07	0.63	0.529	0.953
SCZ	EN_L6_IT_2	CDK9	0.10	0.09	1.16	0.246	0.921
SCZ	Endo	CDK9	-0.16	0.15	-1.05	0.295	0.688
SCZ	IN_ADARB2	CDK9	-0.03	0.07	-0.40	0.688	0.964
SCZ	IN_LAMP5_LHX6	CDK9	-0.03	0.07	-0.43	0.665	0.995
SCZ	IN_LAMP5_RELN	CDK9	0.02	0.06	0.30	0.765	0.993
SCZ	IN_PVALB	CDK9	-0.09	0.05	-1.91	0.0568	0.683
SCZ	IN_PVALB_CHC	CDK9	0.02	0.09	0.26	0.793	0.983
SCZ	IN_SST	CDK9	-0.08	0.05	-1.58	0.114	0.879
SCZ	IN_VIP	CDK9	-0.04	0.05	-0.79	0.429	0.897
SCZ	Micro	CDK9	-0.04	0.06	-0.60	0.549	0.936
SCZ	OPC	CDK9	0.03	0.05	0.61	0.545	0.935
SCZ	Oligo	CDK9	-0.02	0.04	-0.64	0.519	0.929
SCZ	Adaptive	CDKAL1	-0.05	0.12	-0.43	0.664	0.999
SCZ	Astro	CDKAL1	-0.03	0.02	-1.55	0.122	0.673
SCZ	EN_L2_3_IT	CDKAL1	-0.03	0.02	-1.03	0.301	0.924
SCZ	EN_L3_5_IT_1	CDKAL1	0.04	0.03	1.16	0.245	0.999
SCZ	EN_L3_5_IT_2	CDKAL1	0.01	0.02	0.30	0.768	0.992
SCZ	EN_L3_5_IT_3	CDKAL1	-0.00	0.03	-0.06	0.953	0.998
SCZ	EN_L5_6_NP	CDKAL1	0.02	0.03	0.66	0.51	0.999
SCZ	EN_L5_ET	CDKAL1	0.06	0.26	0.23	0.816	0.988
SCZ	EN_L6B	CDKAL1	0.07	0.04	1.82	0.0682	0.767
SCZ	EN_L6_CT	CDKAL1	0.04	0.03	1.55	0.12	0.777
SCZ	EN_L6_IT_1	CDKAL1	0.02	0.04	0.54	0.588	0.964
SCZ	EN_L6_IT_2	CDKAL1	0.02	0.04	0.63	0.53	0.973
SCZ	Endo	CDKAL1	-0.11	0.05	-2.18	0.0294	0.27
SCZ	IN_ADARB2	CDKAL1	-0.01	0.03	-0.47	0.635	0.952
SCZ	IN_LAMP5_LHX6	CDKAL1	-0.03	0.04	-0.86	0.392	0.995
SCZ	IN_LAMP5_RELN	CDKAL1	-0.03	0.03	-1.09	0.277	0.957
SCZ	IN_PVALB	CDKAL1	0.00	0.03	0.15	0.882	0.983
SCZ	IN_PVALB_CHC	CDKAL1	0.00	0.04	0.09	0.928	0.995
SCZ	IN_SST	CDKAL1	0.03	0.03	0.94	0.345	0.941
SCZ	IN_VIP	CDKAL1	-0.05	0.02	-2.03	0.0421	0.575
SCZ	Micro	CDKAL1	-0.02	0.03	-0.65	0.516	0.927
SCZ	OPC	CDKAL1	-0.02	0.02	-0.69	0.487	0.921
SCZ	Oligo	CDKAL1	-0.01	0.02	-0.43	0.664	0.957
SCZ	PC	CDKAL1	0.01	0.05	0.10	0.918	0.993
SCZ	PVM	CDKAL1	-0.01	0.08	-0.09	0.928	0.997
SCZ	SMC	CDKAL1	0.24	0.16	1.53	0.126	0.574
SCZ	VLMC	CDKAL1	0.02	0.07	0.26	0.797	0.98
SCZ	Astro	CDKL1	0.12	0.06	2.12	0.0339	0.517
SCZ	EN_L2_3_IT	CDKL1	0.07	0.04	1.72	0.0857	0.808
SCZ	EN_L3_5_IT_1	CDKL1	0.10	0.04	2.24	0.025	0.999
SCZ	EN_L3_5_IT_2	CDKL1	0.11	0.04	2.85	0.0044	0.53
SCZ	EN_L3_5_IT_3	CDKL1	0.10	0.04	2.50	0.0124	0.456
SCZ	EN_L5_6_NP	CDKL1	0.06	0.06	1.04	0.297	0.999
SCZ	EN_L5_ET	CDKL1	0.11	0.46	0.24	0.812	0.988
SCZ	EN_L6B	CDKL1	0.26	0.07	3.44	0.000583	0.345
SCZ	EN_L6_CT	CDKL1	0.17	0.05	3.32	0.000901	0.198
SCZ	EN_L6_IT_1	CDKL1	0.14	0.05	2.57	0.0103	0.605
SCZ	EN_L6_IT_2	CDKL1	0.12	0.08	1.42	0.155	0.87
SCZ	Endo	CDKL1	0.25	0.17	1.45	0.148	0.526
SCZ	IN_ADARB2	CDKL1	0.05	0.05	1.16	0.245	0.841
SCZ	IN_LAMP5_LHX6	CDKL1	0.04	0.05	0.86	0.388	0.995
SCZ	IN_LAMP5_RELN	CDKL1	0.10	0.05	2.10	0.0358	0.78
SCZ	IN_PVALB	CDKL1	0.08	0.04	1.83	0.068	0.702
SCZ	IN_PVALB_CHC	CDKL1	0.17	0.06	2.71	0.00668	0.527
SCZ	IN_SST	CDKL1	0.08	0.05	1.61	0.107	0.869
SCZ	IN_VIP	CDKL1	0.10	0.03	3.17	0.00153	0.239
SCZ	Micro	CDKL1	-0.01	0.07	-0.14	0.886	0.991
SCZ	OPC	CDKL1	0.09	0.04	2.31	0.0207	0.546
SCZ	Oligo	CDKL1	0.21	0.06	3.26	0.0011	0.275
SCZ	PC	CDKL1	-0.11	0.17	-0.63	0.53	0.947
SCZ	VLMC	CDKL1	0.02	0.12	0.16	0.869	0.983
SCZ	Astro	CDKL2	0.05	0.06	0.86	0.39	0.855
SCZ	EN_L2_3_IT	CDKL2	0.04	0.03	1.35	0.176	0.867
SCZ	EN_L3_5_IT_1	CDKL2	0.04	0.04	0.85	0.397	0.999
SCZ	EN_L3_5_IT_2	CDKL2	0.05	0.04	1.53	0.125	0.848
SCZ	EN_L3_5_IT_3	CDKL2	0.09	0.04	2.41	0.0158	0.488
SCZ	EN_L5_6_NP	CDKL2	0.08	0.05	1.58	0.114	0.999
SCZ	EN_L5_ET	CDKL2	0.68	0.44	1.53	0.125	0.902
SCZ	EN_L6B	CDKL2	0.13	0.07	1.92	0.0543	0.732
SCZ	EN_L6_CT	CDKL2	0.04	0.04	0.93	0.351	0.89
SCZ	EN_L6_IT_1	CDKL2	0.09	0.05	1.72	0.0863	0.841
SCZ	EN_L6_IT_2	CDKL2	0.03	0.05	0.60	0.55	0.973
SCZ	IN_ADARB2	CDKL2	0.04	0.04	1.08	0.282	0.851
SCZ	IN_LAMP5_LHX6	CDKL2	0.01	0.05	0.28	0.778	0.997
SCZ	IN_LAMP5_RELN	CDKL2	0.01	0.04	0.18	0.858	0.993
SCZ	IN_PVALB	CDKL2	0.02	0.03	0.49	0.627	0.946
SCZ	IN_PVALB_CHC	CDKL2	0.01	0.05	0.10	0.917	0.995
SCZ	IN_SST	CDKL2	0.06	0.04	1.55	0.121	0.881
SCZ	IN_VIP	CDKL2	0.03	0.03	1.02	0.308	0.836
SCZ	Micro	CDKL2	-0.03	0.10	-0.30	0.761	0.973
SCZ	OPC	CDKL2	-0.11	0.06	-1.88	0.0606	0.65
SCZ	Oligo	CDKL2	0.03	0.05	0.69	0.491	0.925
SCZ	Astro	CDKL4	0.18	0.12	1.52	0.129	0.683
SCZ	EN_L2_3_IT	CDKL4	0.01	0.07	0.18	0.855	0.99
SCZ	EN_L3_5_IT_1	CDKL4	-0.02	0.21	-0.09	0.929	0.999
SCZ	EN_L3_5_IT_2	CDKL4	-0.03	0.09	-0.31	0.755	0.99
SCZ	EN_L3_5_IT_3	CDKL4	-0.04	0.08	-0.51	0.611	0.961
SCZ	EN_L5_6_NP	CDKL4	0.20	0.23	0.87	0.384	0.999
SCZ	EN_L6B	CDKL4	0.12	0.22	0.56	0.574	0.952
SCZ	EN_L6_CT	CDKL4	0.31	0.20	1.55	0.122	0.78
SCZ	EN_L6_IT_1	CDKL4	-0.13	0.12	-1.10	0.27	0.912
SCZ	IN_PVALB	CDKL4	0.01	0.09	0.08	0.938	0.991
SCZ	IN_SST	CDKL4	0.01	0.10	0.09	0.932	0.999
SCZ	IN_VIP	CDKL4	0.02	0.09	0.26	0.797	0.974
SCZ	OPC	CDKL4	0.04	0.19	0.22	0.825	0.983
SCZ	Oligo	CDKL4	0.10	0.09	1.07	0.284	0.861
SCZ	Astro	CDKL5	-0.01	0.03	-0.25	0.799	0.965
SCZ	EN_L2_3_IT	CDKL5	-0.04	0.03	-1.42	0.156	0.862
SCZ	EN_L3_5_IT_1	CDKL5	0.03	0.03	0.98	0.329	0.999
SCZ	EN_L3_5_IT_2	CDKL5	-0.01	0.03	-0.24	0.81	0.993
SCZ	EN_L3_5_IT_3	CDKL5	-0.01	0.03	-0.37	0.71	0.973
SCZ	EN_L5_6_NP	CDKL5	0.01	0.04	0.20	0.841	0.999
SCZ	EN_L5_ET	CDKL5	0.07	0.26	0.26	0.792	0.985
SCZ	EN_L6B	CDKL5	0.00	0.04	0.01	0.99	0.999
SCZ	EN_L6_CT	CDKL5	-0.03	0.03	-1.05	0.293	0.862
SCZ	EN_L6_IT_1	CDKL5	0.01	0.04	0.31	0.756	0.981
SCZ	EN_L6_IT_2	CDKL5	0.00	0.04	0.00	0.998	1
SCZ	Endo	CDKL5	-0.16	0.09	-1.82	0.068	0.391
SCZ	IN_ADARB2	CDKL5	0.03	0.03	0.91	0.36	0.879
SCZ	IN_LAMP5_LHX6	CDKL5	0.03	0.05	0.57	0.572	0.995
SCZ	IN_LAMP5_RELN	CDKL5	0.12	0.04	2.71	0.00681	0.68
SCZ	IN_PVALB	CDKL5	-0.03	0.03	-1.09	0.274	0.864
SCZ	IN_PVALB_CHC	CDKL5	0.01	0.04	0.35	0.723	0.978
SCZ	IN_SST	CDKL5	-0.02	0.03	-0.75	0.451	0.961
SCZ	IN_VIP	CDKL5	0.03	0.02	1.13	0.259	0.813
SCZ	Micro	CDKL5	-0.04	0.05	-0.84	0.402	0.886
SCZ	OPC	CDKL5	0.03	0.03	0.88	0.377	0.885
SCZ	Oligo	CDKL5	-0.03	0.03	-0.97	0.33	0.877
SCZ	PC	CDKL5	0.01	0.10	0.13	0.898	0.992
SCZ	VLMC	CDKL5	-0.17	0.12	-1.47	0.141	0.902
SCZ	Astro	CDKN1A	0.39	0.26	1.52	0.128	0.683
SCZ	EN_L2_3_IT	CDKN1A	0.16	0.10	1.50	0.133	0.844
SCZ	Endo	CDKN1A	0.98	0.29	3.34	0.000849	0.0523
SCZ	Micro	CDKN1A	0.14	0.17	0.78	0.434	0.9
SCZ	Oligo	CDKN1A	0.06	0.12	0.52	0.604	0.948
SCZ	Astro	CDKN1B	-0.04	0.04	-0.98	0.326	0.827
SCZ	EN_L2_3_IT	CDKN1B	0.05	0.04	1.19	0.234	0.9
SCZ	EN_L3_5_IT_1	CDKN1B	0.05	0.07	0.69	0.488	0.999
SCZ	EN_L3_5_IT_2	CDKN1B	0.07	0.05	1.46	0.143	0.865
SCZ	EN_L3_5_IT_3	CDKN1B	0.03	0.05	0.55	0.58	0.958
SCZ	EN_L5_6_NP	CDKN1B	-0.01	0.10	-0.11	0.915	0.999
SCZ	EN_L6B	CDKN1B	0.08	0.08	0.97	0.333	0.907
SCZ	EN_L6_CT	CDKN1B	0.06	0.08	0.83	0.408	0.913
SCZ	EN_L6_IT_1	CDKN1B	-0.03	0.07	-0.35	0.725	0.976
SCZ	EN_L6_IT_2	CDKN1B	-0.06	0.10	-0.62	0.533	0.973
SCZ	Endo	CDKN1B	-0.15	0.10	-1.45	0.147	0.524
SCZ	IN_ADARB2	CDKN1B	0.07	0.07	1.06	0.289	0.854
SCZ	IN_LAMP5_LHX6	CDKN1B	0.08	0.08	1.02	0.308	0.995
SCZ	IN_LAMP5_RELN	CDKN1B	0.04	0.07	0.50	0.617	0.989
SCZ	IN_PVALB	CDKN1B	-0.02	0.05	-0.29	0.774	0.967
SCZ	IN_PVALB_CHC	CDKN1B	-0.07	0.08	-0.88	0.376	0.93
SCZ	IN_SST	CDKN1B	-0.05	0.05	-0.98	0.327	0.939
SCZ	IN_VIP	CDKN1B	0.06	0.05	1.41	0.159	0.75
SCZ	Micro	CDKN1B	-0.05	0.07	-0.72	0.47	0.912
SCZ	OPC	CDKN1B	-0.02	0.05	-0.42	0.675	0.962
SCZ	Oligo	CDKN1B	-0.02	0.04	-0.59	0.558	0.937
SCZ	PC	CDKN1B	0.21	0.16	1.34	0.181	0.817
SCZ	Astro	CDKN1C	-0.06	0.09	-0.66	0.507	0.901
SCZ	EN_L2_3_IT	CDKN1C	-0.02	0.10	-0.21	0.836	0.987
SCZ	EN_L3_5_IT_2	CDKN1C	-0.03	0.10	-0.28	0.781	0.993
SCZ	EN_L3_5_IT_3	CDKN1C	-0.22	0.10	-2.17	0.0296	0.56
SCZ	IN_VIP	CDKN1C	-0.03	0.07	-0.35	0.726	0.965
SCZ	Micro	CDKN1C	0.17	0.13	1.32	0.186	0.764
SCZ	OPC	CDKN1C	0.01	0.07	0.19	0.852	0.985
SCZ	Oligo	CDKN1C	-0.03	0.04	-0.74	0.46	0.919
SCZ	PC	CDKN1C	0.01	0.19	0.05	0.958	0.997
SCZ	Astro	CDKN2A	0.03	0.11	0.28	0.776	0.961
SCZ	EN_L2_3_IT	CDKN2A	0.27	0.12	2.19	0.0285	0.717
SCZ	EN_L3_5_IT_2	CDKN2A	0.11	0.14	0.78	0.437	0.953
SCZ	IN_LAMP5_RELN	CDKN2A	-0.05	0.12	-0.41	0.679	0.993
SCZ	IN_PVALB	CDKN2A	-0.12	0.24	-0.53	0.6	0.941
SCZ	IN_SST	CDKN2A	0.09	0.13	0.70	0.485	0.965
SCZ	IN_VIP	CDKN2A	0.12	0.09	1.40	0.161	0.75
SCZ	Micro	CDKN2A	-0.00	0.07	-0.04	0.966	0.995
SCZ	OPC	CDKN2A	0.02	0.08	0.27	0.785	0.98
SCZ	Oligo	CDKN2A	-0.07	0.08	-0.84	0.401	0.905
SCZ	Astro	CDKN2AIP	-0.05	0.06	-0.80	0.423	0.868
SCZ	EN_L2_3_IT	CDKN2AIP	0.03	0.05	0.63	0.529	0.965
SCZ	EN_L3_5_IT_1	CDKN2AIP	0.09	0.08	1.02	0.306	0.999
SCZ	EN_L3_5_IT_2	CDKN2AIP	0.14	0.06	2.27	0.0234	0.653
SCZ	EN_L3_5_IT_3	CDKN2AIP	0.09	0.06	1.39	0.164	0.819
SCZ	EN_L6B	CDKN2AIP	-0.32	0.19	-1.68	0.0925	0.79
SCZ	EN_L6_IT_1	CDKN2AIP	0.30	0.16	1.90	0.057	0.807
SCZ	IN_ADARB2	CDKN2AIP	0.08	0.16	0.50	0.618	0.95
SCZ	IN_LAMP5_RELN	CDKN2AIP	-0.04	0.09	-0.45	0.649	0.989
SCZ	IN_PVALB	CDKN2AIP	-0.04	0.06	-0.69	0.488	0.925
SCZ	IN_SST	CDKN2AIP	0.06	0.07	0.88	0.378	0.947
SCZ	IN_VIP	CDKN2AIP	0.14	0.05	2.61	0.00913	0.399
SCZ	Micro	CDKN2AIP	0.03	0.09	0.36	0.722	0.965
SCZ	OPC	CDKN2AIP	0.08	0.06	1.35	0.177	0.785
SCZ	Oligo	CDKN2AIP	0.04	0.04	1.03	0.305	0.866
SCZ	Astro	CDKN2AIPNL	0.06	0.07	0.85	0.394	0.857
SCZ	EN_L2_3_IT	CDKN2AIPNL	-0.03	0.03	-0.84	0.4	0.953
SCZ	EN_L3_5_IT_1	CDKN2AIPNL	-0.01	0.08	-0.14	0.886	0.999
SCZ	EN_L3_5_IT_2	CDKN2AIPNL	0.06	0.05	1.35	0.176	0.882
SCZ	EN_L3_5_IT_3	CDKN2AIPNL	-0.07	0.06	-1.17	0.24	0.871
SCZ	EN_L5_6_NP	CDKN2AIPNL	-0.28	0.17	-1.62	0.106	0.999
SCZ	EN_L6B	CDKN2AIPNL	-0.04	0.21	-0.22	0.829	0.984
SCZ	EN_L6_CT	CDKN2AIPNL	-0.03	0.18	-0.17	0.869	0.985
SCZ	EN_L6_IT_1	CDKN2AIPNL	-0.08	0.08	-0.98	0.325	0.922
SCZ	EN_L6_IT_2	CDKN2AIPNL	-0.01	0.19	-0.03	0.978	0.998
SCZ	IN_ADARB2	CDKN2AIPNL	0.03	0.15	0.19	0.846	0.985
SCZ	IN_LAMP5_RELN	CDKN2AIPNL	0.03	0.09	0.29	0.769	0.993
SCZ	IN_PVALB	CDKN2AIPNL	0.00	0.05	0.01	0.992	0.999
SCZ	IN_PVALB_CHC	CDKN2AIPNL	-0.20	0.17	-1.21	0.226	0.883
SCZ	IN_SST	CDKN2AIPNL	-0.07	0.06	-1.20	0.229	0.919
SCZ	IN_VIP	CDKN2AIPNL	-0.05	0.05	-1.07	0.284	0.828
SCZ	OPC	CDKN2AIPNL	-0.08	0.07	-1.22	0.224	0.823
SCZ	Oligo	CDKN2AIPNL	0.05	0.04	1.24	0.214	0.833
SCZ	Astro	CDKN2B	0.24	0.14	1.73	0.0845	0.622
SCZ	OPC	CDKN2B	0.07	0.09	0.76	0.447	0.911
SCZ	Oligo	CDKN2B	-0.14	0.09	-1.51	0.131	0.765
SCZ	Astro	CDKN2C	0.02	0.08	0.19	0.848	0.977
SCZ	EN_L2_3_IT	CDKN2C	-0.04	0.09	-0.45	0.651	0.972
SCZ	OPC	CDKN2C	-0.12	0.09	-1.33	0.185	0.791
SCZ	Oligo	CDKN2C	0.09	0.07	1.33	0.185	0.817
SCZ	Astro	CDKN2D	0.01	0.07	0.14	0.892	0.986
SCZ	EN_L2_3_IT	CDKN2D	-0.04	0.05	-0.87	0.387	0.951
SCZ	EN_L3_5_IT_1	CDKN2D	-0.08	0.07	-1.17	0.241	0.999
SCZ	EN_L3_5_IT_2	CDKN2D	-0.01	0.05	-0.23	0.817	0.993
SCZ	EN_L3_5_IT_3	CDKN2D	-0.03	0.06	-0.61	0.543	0.957
SCZ	EN_L5_6_NP	CDKN2D	-0.15	0.09	-1.73	0.0844	0.999
SCZ	EN_L6B	CDKN2D	-0.19	0.09	-1.99	0.0469	0.727
SCZ	EN_L6_CT	CDKN2D	-0.15	0.08	-1.79	0.0735	0.696
SCZ	EN_L6_IT_1	CDKN2D	-0.08	0.07	-1.06	0.29	0.913
SCZ	EN_L6_IT_2	CDKN2D	-0.15	0.09	-1.72	0.0861	0.807
SCZ	IN_ADARB2	CDKN2D	-0.03	0.07	-0.38	0.702	0.968
SCZ	IN_LAMP5_LHX6	CDKN2D	0.03	0.10	0.29	0.774	0.997
SCZ	IN_LAMP5_RELN	CDKN2D	0.03	0.08	0.39	0.694	0.993
SCZ	IN_PVALB	CDKN2D	-0.05	0.06	-0.87	0.386	0.903
SCZ	IN_PVALB_CHC	CDKN2D	0.16	0.15	1.05	0.294	0.916
SCZ	IN_SST	CDKN2D	-0.09	0.07	-1.38	0.167	0.899
SCZ	IN_VIP	CDKN2D	0.06	0.05	1.37	0.17	0.751
SCZ	OPC	CDKN2D	-0.04	0.08	-0.50	0.617	0.954
SCZ	Oligo	CDKN2D	0.03	0.05	0.64	0.525	0.929
SCZ	Astro	CDKN3	0.19	0.12	1.57	0.115	0.66
SCZ	EN_L2_3_IT	CDKN3	0.06	0.06	0.99	0.322	0.929
SCZ	EN_L3_5_IT_1	CDKN3	-0.13	0.15	-0.86	0.389	0.999
SCZ	EN_L3_5_IT_2	CDKN3	-0.05	0.07	-0.72	0.469	0.955
SCZ	EN_L3_5_IT_3	CDKN3	-0.02	0.08	-0.22	0.824	0.984
SCZ	EN_L5_6_NP	CDKN3	0.06	0.19	0.32	0.748	0.999
SCZ	EN_L6_IT_1	CDKN3	0.08	0.19	0.42	0.678	0.971
SCZ	IN_ADARB2	CDKN3	-0.02	0.16	-0.15	0.879	0.989
SCZ	IN_LAMP5_RELN	CDKN3	0.05	0.09	0.53	0.593	0.987
SCZ	IN_PVALB	CDKN3	-0.04	0.07	-0.58	0.564	0.935
SCZ	IN_SST	CDKN3	0.03	0.08	0.39	0.698	0.983
SCZ	IN_VIP	CDKN3	-0.01	0.06	-0.14	0.888	0.983
SCZ	Oligo	CDKN3	0.12	0.08	1.36	0.173	0.808
SCZ	Astro	CDNF	0.03	0.08	0.42	0.677	0.942
SCZ	EN_L2_3_IT	CDNF	-0.01	0.08	-0.17	0.865	0.991
SCZ	EN_L3_5_IT_3	CDNF	0.25	0.18	1.40	0.163	0.815
SCZ	IN_PVALB	CDNF	-0.03	0.09	-0.35	0.73	0.964
SCZ	IN_SST	CDNF	0.07	0.17	0.43	0.669	0.983
SCZ	IN_VIP	CDNF	0.10	0.19	0.53	0.599	0.944
SCZ	Oligo	CDNF	-0.13	0.07	-1.86	0.0627	0.656
SCZ	Astro	CDO1	-0.04	0.06	-0.74	0.456	0.881
SCZ	EN_L2_3_IT	CDO1	0.06	0.03	1.78	0.0758	0.791
SCZ	EN_L3_5_IT_1	CDO1	-0.03	0.07	-0.35	0.725	0.999
SCZ	EN_L3_5_IT_2	CDO1	0.12	0.05	2.37	0.0178	0.653
SCZ	EN_L3_5_IT_3	CDO1	0.07	0.05	1.28	0.2	0.845
SCZ	EN_L5_6_NP	CDO1	0.31	0.16	1.97	0.0491	0.999
SCZ	EN_L6B	CDO1	0.06	0.08	0.68	0.496	0.945
SCZ	EN_L6_CT	CDO1	-0.02	0.08	-0.26	0.798	0.979
SCZ	EN_L6_IT_1	CDO1	0.09	0.07	1.23	0.217	0.89
SCZ	EN_L6_IT_2	CDO1	0.26	0.21	1.27	0.203	0.896
SCZ	IN_ADARB2	CDO1	0.03	0.05	0.50	0.615	0.95
SCZ	IN_LAMP5_LHX6	CDO1	0.06	0.08	0.73	0.465	0.995
SCZ	IN_LAMP5_RELN	CDO1	0.09	0.05	1.79	0.0733	0.885
SCZ	IN_PVALB	CDO1	0.04	0.05	0.87	0.387	0.904
SCZ	IN_PVALB_CHC	CDO1	0.11	0.16	0.66	0.508	0.948
SCZ	IN_SST	CDO1	0.02	0.06	0.36	0.72	0.983
SCZ	IN_VIP	CDO1	0.08	0.04	1.79	0.0739	0.629
SCZ	OPC	CDO1	0.06	0.06	0.96	0.335	0.872
SCZ	Oligo	CDO1	-0.10	0.07	-1.57	0.117	0.75
SCZ	Astro	CDON	-0.19	0.08	-2.40	0.0166	0.429
SCZ	EN_L2_3_IT	CDON	-0.07	0.03	-2.05	0.0405	0.728
SCZ	EN_L3_5_IT_1	CDON	-0.03	0.06	-0.52	0.602	0.999
SCZ	EN_L3_5_IT_2	CDON	-0.03	0.04	-0.91	0.363	0.941
SCZ	EN_L3_5_IT_3	CDON	-0.02	0.04	-0.39	0.697	0.97
SCZ	EN_L5_6_NP	CDON	-0.00	0.06	-0.05	0.96	0.999
SCZ	EN_L5_ET	CDON	0.64	0.46	1.41	0.16	0.915
SCZ	EN_L6B	CDON	0.02	0.06	0.26	0.794	0.979
SCZ	EN_L6_CT	CDON	-0.10	0.04	-2.24	0.0251	0.539
SCZ	EN_L6_IT_1	CDON	-0.01	0.05	-0.24	0.812	0.984
SCZ	EN_L6_IT_2	CDON	-0.05	0.06	-0.85	0.397	0.95
SCZ	IN_ADARB2	CDON	-0.05	0.05	-0.85	0.393	0.894
SCZ	IN_LAMP5_LHX6	CDON	0.02	0.08	0.23	0.814	0.997
SCZ	IN_LAMP5_RELN	CDON	-0.01	0.06	-0.20	0.844	0.993
SCZ	IN_PVALB	CDON	-0.08	0.04	-2.21	0.027	0.563
SCZ	IN_PVALB_CHC	CDON	-0.11	0.06	-1.84	0.0652	0.751
SCZ	IN_SST	CDON	0.01	0.04	0.19	0.849	0.995
SCZ	IN_VIP	CDON	-0.07	0.03	-2.09	0.0364	0.56
SCZ	Micro	CDON	0.19	0.10	1.89	0.0582	0.571
SCZ	OPC	CDON	-0.02	0.05	-0.48	0.628	0.954
SCZ	Oligo	CDON	0.04	0.06	0.63	0.532	0.931
SCZ	Astro	CDPF1	-0.07	0.08	-0.82	0.411	0.865
SCZ	EN_L2_3_IT	CDPF1	0.08	0.07	1.11	0.267	0.921
SCZ	EN_L3_5_IT_3	CDPF1	-0.02	0.16	-0.11	0.912	0.992
SCZ	IN_PVALB	CDPF1	-0.08	0.15	-0.51	0.61	0.943
SCZ	IN_SST	CDPF1	0.16	0.17	0.95	0.342	0.939
SCZ	IN_VIP	CDPF1	-0.03	0.16	-0.20	0.841	0.976
SCZ	Oligo	CDPF1	-0.06	0.05	-1.19	0.234	0.841
SCZ	Astro	CDR1	-0.00	0.12	-0.04	0.971	0.996
SCZ	EN_L2_3_IT	CDR1	0.14	0.08	1.64	0.102	0.814
SCZ	EN_L3_5_IT_1	CDR1	0.14	0.11	1.21	0.227	0.999
SCZ	EN_L3_5_IT_2	CDR1	0.16	0.09	1.75	0.0809	0.803
SCZ	EN_L3_5_IT_3	CDR1	0.19	0.10	1.87	0.0616	0.677
SCZ	EN_L5_6_NP	CDR1	0.13	0.13	1.02	0.308	0.999
SCZ	EN_L6B	CDR1	0.24	0.13	1.84	0.0656	0.763
SCZ	EN_L6_CT	CDR1	0.39	0.11	3.55	0.000383	0.152
SCZ	EN_L6_IT_1	CDR1	0.25	0.12	2.11	0.0349	0.745
SCZ	EN_L6_IT_2	CDR1	0.20	0.13	1.49	0.137	0.863
SCZ	IN_ADARB2	CDR1	-0.08	0.10	-0.78	0.434	0.912
SCZ	IN_LAMP5_LHX6	CDR1	0.08	0.12	0.63	0.529	0.995
SCZ	IN_LAMP5_RELN	CDR1	0.05	0.10	0.50	0.62	0.989
SCZ	IN_PVALB	CDR1	0.01	0.10	0.06	0.954	0.993
SCZ	IN_PVALB_CHC	CDR1	0.04	0.12	0.29	0.775	0.982
SCZ	IN_SST	CDR1	0.03	0.10	0.34	0.735	0.984
SCZ	IN_VIP	CDR1	-0.03	0.10	-0.27	0.788	0.972
SCZ	OPC	CDR1	0.01	0.10	0.12	0.903	0.99
SCZ	Oligo	CDR1	0.05	0.08	0.63	0.53	0.93
SCZ	Adaptive	CDR2	0.02	0.21	0.10	0.924	0.999
SCZ	Astro	CDR2	0.08	0.03	2.31	0.021	0.456
SCZ	EN_L2_3_IT	CDR2	-0.02	0.03	-0.56	0.574	0.966
SCZ	EN_L3_5_IT_1	CDR2	0.06	0.05	1.26	0.209	0.999
SCZ	EN_L3_5_IT_2	CDR2	0.05	0.04	1.41	0.158	0.871
SCZ	EN_L3_5_IT_3	CDR2	-0.01	0.04	-0.25	0.806	0.983
SCZ	EN_L5_6_NP	CDR2	-0.03	0.04	-0.72	0.47	0.999
SCZ	EN_L5_ET	CDR2	0.52	0.38	1.39	0.165	0.922
SCZ	EN_L6B	CDR2	0.01	0.06	0.24	0.813	0.981
SCZ	EN_L6_CT	CDR2	0.03	0.05	0.71	0.478	0.928
SCZ	EN_L6_IT_1	CDR2	0.02	0.05	0.29	0.773	0.982
SCZ	EN_L6_IT_2	CDR2	0.04	0.07	0.65	0.515	0.971
SCZ	Endo	CDR2	0.03	0.09	0.31	0.757	0.927
SCZ	IN_ADARB2	CDR2	-0.05	0.04	-1.28	0.199	0.813
SCZ	IN_LAMP5_LHX6	CDR2	-0.00	0.05	-0.07	0.944	0.998
SCZ	IN_LAMP5_RELN	CDR2	0.00	0.04	0.10	0.918	0.994
SCZ	IN_PVALB	CDR2	-0.07	0.04	-1.96	0.0505	0.671
SCZ	IN_PVALB_CHC	CDR2	-0.05	0.04	-1.13	0.259	0.9
SCZ	IN_SST	CDR2	-0.03	0.04	-0.69	0.488	0.966
SCZ	IN_VIP	CDR2	-0.04	0.03	-1.39	0.166	0.751
SCZ	Micro	CDR2	0.00	0.05	0.09	0.928	0.991
SCZ	OPC	CDR2	0.04	0.03	1.07	0.284	0.851
SCZ	Oligo	CDR2	-0.03	0.03	-0.79	0.43	0.915
SCZ	PC	CDR2	0.18	0.18	1.01	0.312	0.894
SCZ	PVM	CDR2	-0.29	0.16	-1.86	0.0625	0.595
SCZ	VLMC	CDR2	0.12	0.12	1.06	0.291	0.935
SCZ	Astro	CDR2L	0.11	0.10	1.18	0.238	0.785
SCZ	EN_L2_3_IT	CDR2L	0.03	0.06	0.45	0.654	0.973
SCZ	EN_L3_5_IT_2	CDR2L	0.04	0.07	0.60	0.548	0.968
SCZ	EN_L3_5_IT_3	CDR2L	0.01	0.08	0.14	0.89	0.991
SCZ	IN_ADARB2	CDR2L	-0.03	0.18	-0.18	0.858	0.986
SCZ	IN_LAMP5_RELN	CDR2L	-0.18	0.20	-0.94	0.348	0.963
SCZ	IN_PVALB	CDR2L	-0.02	0.06	-0.37	0.715	0.962
SCZ	IN_PVALB_CHC	CDR2L	-0.10	0.09	-1.12	0.264	0.901
SCZ	IN_SST	CDR2L	-0.03	0.13	-0.25	0.806	0.993
SCZ	IN_VIP	CDR2L	0.04	0.07	0.56	0.573	0.939
SCZ	OPC	CDR2L	-0.16	0.16	-0.97	0.333	0.871
SCZ	Oligo	CDR2L	-0.08	0.04	-2.20	0.0277	0.562
SCZ	EN_L2_3_IT	CDRT1	-0.40	0.23	-1.76	0.0784	0.796
SCZ	Astro	CDS1	-0.03	0.05	-0.61	0.54	0.911
SCZ	EN_L2_3_IT	CDS1	-0.01	0.03	-0.38	0.706	0.975
SCZ	EN_L3_5_IT_1	CDS1	-0.01	0.07	-0.13	0.9	0.999
SCZ	EN_L3_5_IT_2	CDS1	-0.06	0.05	-1.24	0.217	0.902
SCZ	EN_L3_5_IT_3	CDS1	-0.04	0.04	-1.01	0.313	0.897
SCZ	EN_L5_6_NP	CDS1	-0.05	0.05	-0.96	0.339	0.999
SCZ	EN_L5_ET	CDS1	0.33	0.51	0.65	0.517	0.983
SCZ	EN_L6B	CDS1	0.02	0.07	0.32	0.746	0.975
SCZ	EN_L6_CT	CDS1	0.13	0.07	1.86	0.0625	0.676
SCZ	EN_L6_IT_1	CDS1	0.03	0.08	0.40	0.69	0.971
SCZ	EN_L6_IT_2	CDS1	0.05	0.11	0.47	0.637	0.981
SCZ	Endo	CDS1	-0.40	0.17	-2.30	0.0214	0.241
SCZ	IN_ADARB2	CDS1	0.05	0.05	1.13	0.258	0.85
SCZ	IN_LAMP5_LHX6	CDS1	-0.04	0.05	-0.71	0.476	0.995
SCZ	IN_LAMP5_RELN	CDS1	-0.02	0.05	-0.52	0.6	0.987
SCZ	IN_PVALB	CDS1	-0.01	0.03	-0.28	0.783	0.969
SCZ	IN_PVALB_CHC	CDS1	0.02	0.05	0.43	0.664	0.973
SCZ	IN_SST	CDS1	-0.03	0.04	-0.80	0.422	0.955
SCZ	IN_VIP	CDS1	-0.01	0.03	-0.26	0.793	0.974
SCZ	Micro	CDS1	0.02	0.08	0.21	0.833	0.985
SCZ	OPC	CDS1	-0.04	0.09	-0.51	0.609	0.952
SCZ	Oligo	CDS1	-0.01	0.07	-0.19	0.849	0.98
SCZ	Astro	CDS2	0.04	0.03	1.28	0.2	0.759
SCZ	EN_L2_3_IT	CDS2	0.02	0.03	0.66	0.511	0.962
SCZ	EN_L3_5_IT_1	CDS2	-0.02	0.04	-0.60	0.545	0.999
SCZ	EN_L3_5_IT_2	CDS2	0.02	0.03	0.66	0.511	0.963
SCZ	EN_L3_5_IT_3	CDS2	0.07	0.03	2.11	0.0352	0.576
SCZ	EN_L5_6_NP	CDS2	0.01	0.04	0.28	0.777	0.999
SCZ	EN_L5_ET	CDS2	0.20	0.36	0.54	0.588	0.983
SCZ	EN_L6B	CDS2	0.07	0.04	1.66	0.096	0.794
SCZ	EN_L6_CT	CDS2	0.01	0.03	0.35	0.73	0.973
SCZ	EN_L6_IT_1	CDS2	0.07	0.04	1.69	0.0903	0.841
SCZ	EN_L6_IT_2	CDS2	-0.00	0.06	-0.05	0.958	0.998
SCZ	Endo	CDS2	-0.10	0.09	-1.19	0.233	0.631
SCZ	IN_ADARB2	CDS2	0.07	0.03	2.02	0.0437	0.616
SCZ	IN_LAMP5_LHX6	CDS2	0.02	0.04	0.44	0.659	0.995
SCZ	IN_LAMP5_RELN	CDS2	0.03	0.03	0.75	0.452	0.969
SCZ	IN_PVALB	CDS2	0.02	0.03	0.79	0.427	0.912
SCZ	IN_PVALB_CHC	CDS2	0.03	0.05	0.67	0.501	0.947
SCZ	IN_SST	CDS2	-0.02	0.03	-0.74	0.46	0.962
SCZ	IN_VIP	CDS2	0.01	0.02	0.52	0.606	0.944
SCZ	Micro	CDS2	0.04	0.04	1.00	0.319	0.854
SCZ	OPC	CDS2	0.07	0.04	1.98	0.0473	0.614
SCZ	Oligo	CDS2	0.01	0.02	0.56	0.579	0.943
SCZ	PC	CDS2	0.02	0.10	0.23	0.821	0.984
SCZ	SMC	CDS2	-0.38	0.39	-0.95	0.34	0.761
SCZ	VLMC	CDS2	0.10	0.11	0.90	0.37	0.938
SCZ	Astro	CDV3	-0.01	0.05	-0.12	0.908	0.988
SCZ	EN_L2_3_IT	CDV3	-0.00	0.03	-0.07	0.942	0.996
SCZ	EN_L3_5_IT_1	CDV3	0.03	0.06	0.51	0.611	0.999
SCZ	EN_L3_5_IT_2	CDV3	0.02	0.04	0.41	0.682	0.982
SCZ	EN_L3_5_IT_3	CDV3	0.01	0.04	0.26	0.793	0.982
SCZ	EN_L5_6_NP	CDV3	0.07	0.07	0.97	0.332	0.999
SCZ	EN_L6B	CDV3	0.13	0.08	1.67	0.0944	0.791
SCZ	EN_L6_CT	CDV3	0.05	0.07	0.70	0.486	0.931
SCZ	EN_L6_IT_1	CDV3	0.06	0.06	0.91	0.365	0.926
SCZ	EN_L6_IT_2	CDV3	-0.11	0.08	-1.38	0.169	0.88
SCZ	Endo	CDV3	0.05	0.14	0.32	0.747	0.922
SCZ	IN_ADARB2	CDV3	-0.06	0.06	-0.98	0.328	0.865
SCZ	IN_LAMP5_LHX6	CDV3	0.04	0.08	0.46	0.644	0.995
SCZ	IN_LAMP5_RELN	CDV3	0.02	0.06	0.34	0.73	0.993
SCZ	IN_PVALB	CDV3	0.02	0.04	0.34	0.735	0.964
SCZ	IN_PVALB_CHC	CDV3	-0.10	0.08	-1.21	0.227	0.883
SCZ	IN_SST	CDV3	-0.05	0.05	-0.86	0.391	0.951
SCZ	IN_VIP	CDV3	0.04	0.04	1.03	0.304	0.835
SCZ	Micro	CDV3	-0.05	0.04	-1.21	0.224	0.794
SCZ	OPC	CDV3	-0.01	0.04	-0.30	0.761	0.977
SCZ	Oligo	CDV3	-0.04	0.03	-1.38	0.168	0.803
SCZ	PC	CDV3	0.21	0.18	1.21	0.225	0.856
SCZ	VLMC	CDV3	0.10	0.13	0.82	0.415	0.945
SCZ	Adaptive	CDYL	-0.06	0.17	-0.37	0.71	0.999
SCZ	Astro	CDYL	0.03	0.05	0.75	0.452	0.879
SCZ	EN_L2_3_IT	CDYL	-0.02	0.03	-0.80	0.425	0.955
SCZ	EN_L3_5_IT_1	CDYL	0.03	0.04	0.71	0.479	0.999
SCZ	EN_L3_5_IT_2	CDYL	-0.02	0.03	-0.74	0.459	0.954
SCZ	EN_L3_5_IT_3	CDYL	-0.01	0.03	-0.27	0.784	0.981
SCZ	EN_L5_6_NP	CDYL	-0.07	0.04	-1.71	0.0882	0.999
SCZ	EN_L5_ET	CDYL	-0.14	0.42	-0.33	0.741	0.983
SCZ	EN_L6B	CDYL	0.07	0.05	1.33	0.185	0.864
SCZ	EN_L6_CT	CDYL	-0.03	0.04	-0.60	0.548	0.944
SCZ	EN_L6_IT_1	CDYL	0.01	0.05	0.29	0.772	0.982
SCZ	EN_L6_IT_2	CDYL	-0.06	0.06	-1.07	0.284	0.929
SCZ	Endo	CDYL	0.00	0.06	0.01	0.989	0.996
SCZ	IN_ADARB2	CDYL	-0.01	0.04	-0.15	0.878	0.989
SCZ	IN_LAMP5_LHX6	CDYL	-0.01	0.06	-0.15	0.879	0.997
SCZ	IN_LAMP5_RELN	CDYL	0.06	0.05	1.33	0.183	0.942
SCZ	IN_PVALB	CDYL	-0.03	0.04	-0.90	0.367	0.895
SCZ	IN_PVALB_CHC	CDYL	-0.03	0.07	-0.47	0.638	0.967
SCZ	IN_SST	CDYL	-0.04	0.04	-1.06	0.291	0.926
SCZ	IN_VIP	CDYL	0.03	0.03	1.19	0.236	0.801
SCZ	Micro	CDYL	-0.00	0.04	-0.04	0.971	0.997
SCZ	OPC	CDYL	0.05	0.05	0.99	0.324	0.867
SCZ	Oligo	CDYL	-0.03	0.03	-1.06	0.289	0.862
SCZ	PC	CDYL	0.16	0.09	1.69	0.0902	0.708
SCZ	PVM	CDYL	0.02	0.11	0.18	0.854	0.99
SCZ	VLMC	CDYL	0.03	0.09	0.37	0.711	0.969
SCZ	Astro	CDYL2	-0.00	0.05	-0.00	0.998	0.999
SCZ	EN_L2_3_IT	CDYL2	-0.03	0.03	-0.82	0.414	0.955
SCZ	EN_L3_5_IT_1	CDYL2	0.07	0.04	1.65	0.0987	0.999
SCZ	EN_L3_5_IT_2	CDYL2	0.00	0.03	0.09	0.925	0.997
SCZ	EN_L3_5_IT_3	CDYL2	-0.01	0.04	-0.25	0.799	0.982
SCZ	EN_L5_6_NP	CDYL2	-0.11	0.09	-1.29	0.197	0.999
SCZ	EN_L5_ET	CDYL2	0.18	0.32	0.55	0.584	0.983
SCZ	EN_L6B	CDYL2	-0.02	0.08	-0.26	0.795	0.979
SCZ	EN_L6_CT	CDYL2	-0.07	0.06	-1.21	0.227	0.838
SCZ	EN_L6_IT_1	CDYL2	0.09	0.05	1.76	0.0787	0.841
SCZ	EN_L6_IT_2	CDYL2	0.05	0.06	0.82	0.414	0.955
SCZ	Endo	CDYL2	0.02	0.07	0.21	0.835	0.954
SCZ	IN_ADARB2	CDYL2	-0.12	0.06	-1.93	0.0532	0.63
SCZ	IN_LAMP5_LHX6	CDYL2	0.01	0.07	0.14	0.891	0.997
SCZ	IN_LAMP5_RELN	CDYL2	-0.05	0.06	-0.75	0.454	0.969
SCZ	IN_PVALB	CDYL2	0.01	0.04	0.28	0.777	0.968
SCZ	IN_PVALB_CHC	CDYL2	-0.06	0.08	-0.76	0.448	0.941
SCZ	IN_SST	CDYL2	-0.01	0.04	-0.29	0.772	0.988
SCZ	IN_VIP	CDYL2	0.03	0.04	0.83	0.404	0.889
SCZ	Micro	CDYL2	0.23	0.11	2.11	0.035	0.505
SCZ	OPC	CDYL2	0.02	0.04	0.39	0.698	0.967
SCZ	Oligo	CDYL2	-0.05	0.06	-0.81	0.416	0.91
SCZ	Astro	CEACAM1	-0.10	0.08	-1.28	0.202	0.759
SCZ	EN_L2_3_IT	CEACAM1	-0.03	0.08	-0.34	0.735	0.978
SCZ	EN_L3_5_IT_1	CEACAM1	-0.05	0.09	-0.57	0.566	0.999
SCZ	EN_L3_5_IT_2	CEACAM1	-0.13	0.08	-1.52	0.129	0.852
SCZ	EN_L3_5_IT_3	CEACAM1	-0.13	0.08	-1.55	0.12	0.763
SCZ	EN_L5_6_NP	CEACAM1	-0.16	0.11	-1.46	0.145	0.999
SCZ	EN_L6B	CEACAM1	0.03	0.11	0.30	0.766	0.978
SCZ	EN_L6_CT	CEACAM1	-0.07	0.11	-0.64	0.519	0.937
SCZ	EN_L6_IT_1	CEACAM1	-0.17	0.10	-1.76	0.0781	0.841
SCZ	EN_L6_IT_2	CEACAM1	-0.15	0.12	-1.26	0.209	0.898
SCZ	Endo	CEACAM1	-0.40	0.20	-2.02	0.0436	0.314
SCZ	IN_ADARB2	CEACAM1	0.08	0.10	0.76	0.446	0.914
SCZ	IN_LAMP5_LHX6	CEACAM1	0.02	0.10	0.23	0.82	0.997
SCZ	IN_LAMP5_RELN	CEACAM1	-0.02	0.10	-0.17	0.867	0.993
SCZ	IN_PVALB	CEACAM1	-0.07	0.09	-0.77	0.44	0.916
SCZ	IN_PVALB_CHC	CEACAM1	-0.13	0.20	-0.64	0.521	0.95
SCZ	IN_SST	CEACAM1	0.10	0.09	1.09	0.276	0.926
SCZ	IN_VIP	CEACAM1	0.01	0.08	0.10	0.919	0.987
SCZ	Micro	CEACAM1	0.02	0.13	0.13	0.897	0.991
SCZ	OPC	CEACAM1	-0.08	0.09	-0.87	0.382	0.888
SCZ	Oligo	CEACAM1	-0.00	0.07	-0.06	0.954	0.994
SCZ	Astro	CEACAM19	0.10	0.08	1.25	0.211	0.765
SCZ	EN_L2_3_IT	CEACAM19	0.02	0.05	0.48	0.634	0.971
SCZ	EN_L3_5_IT_1	CEACAM19	0.04	0.07	0.61	0.539	0.999
SCZ	EN_L3_5_IT_2	CEACAM19	-0.02	0.06	-0.32	0.747	0.99
SCZ	EN_L3_5_IT_3	CEACAM19	0.08	0.06	1.31	0.189	0.837
SCZ	EN_L5_6_NP	CEACAM19	0.04	0.19	0.20	0.842	0.999
SCZ	EN_L6B	CEACAM19	0.05	0.10	0.49	0.627	0.962
SCZ	EN_L6_CT	CEACAM19	0.02	0.09	0.28	0.781	0.977
SCZ	EN_L6_IT_1	CEACAM19	-0.05	0.10	-0.54	0.591	0.964
SCZ	IN_ADARB2	CEACAM19	-0.03	0.10	-0.31	0.754	0.973
SCZ	IN_LAMP5_LHX6	CEACAM19	0.06	0.10	0.61	0.544	0.995
SCZ	IN_LAMP5_RELN	CEACAM19	-0.01	0.09	-0.14	0.89	0.993
SCZ	IN_PVALB	CEACAM19	0.11	0.06	1.77	0.0769	0.716
SCZ	IN_SST	CEACAM19	0.11	0.11	1.07	0.286	0.926
SCZ	IN_VIP	CEACAM19	-0.03	0.06	-0.60	0.548	0.931
SCZ	OPC	CEACAM19	0.03	0.08	0.37	0.711	0.97
SCZ	Oligo	CEACAM19	0.02	0.06	0.36	0.718	0.961
SCZ	Micro	CEACAM21	0.04	0.09	0.40	0.687	0.962
SCZ	EN_L2_3_IT	CEACAM8	-0.36	0.24	-1.52	0.127	0.839
SCZ	EN_L3_5_IT_3	CEACAM8	-0.50	0.22	-2.23	0.0257	0.543
SCZ	EN_L2_3_IT	CEBPA	0.04	0.06	0.62	0.535	0.965
SCZ	Micro	CEBPA	-0.20	0.10	-1.96	0.0506	0.545
SCZ	Astro	CEBPB	0.04	0.08	0.42	0.671	0.94
SCZ	EN_L2_3_IT	CEBPB	0.08	0.05	1.51	0.131	0.842
SCZ	EN_L3_5_IT_1	CEBPB	0.07	0.07	0.98	0.326	0.999
SCZ	EN_L3_5_IT_2	CEBPB	0.10	0.06	1.73	0.0841	0.803
SCZ	EN_L3_5_IT_3	CEBPB	0.11	0.06	1.85	0.0646	0.683
SCZ	EN_L6B	CEBPB	0.03	0.10	0.34	0.735	0.973
SCZ	EN_L6_CT	CEBPB	0.21	0.09	2.44	0.0148	0.491
SCZ	EN_L6_IT_1	CEBPB	0.02	0.09	0.18	0.859	0.988
SCZ	IN_ADARB2	CEBPB	0.20	0.09	2.22	0.0261	0.578
SCZ	IN_LAMP5_LHX6	CEBPB	0.04	0.10	0.43	0.671	0.996
SCZ	IN_LAMP5_RELN	CEBPB	0.15	0.07	2.22	0.0262	0.757
SCZ	IN_PVALB	CEBPB	0.11	0.07	1.53	0.127	0.793
SCZ	IN_PVALB_CHC	CEBPB	0.39	0.20	1.96	0.0505	0.736
SCZ	IN_SST	CEBPB	0.19	0.09	2.24	0.0254	0.776
SCZ	IN_VIP	CEBPB	0.19	0.06	3.13	0.00173	0.255
SCZ	Micro	CEBPB	0.05	0.08	0.64	0.52	0.928
SCZ	OPC	CEBPB	0.23	0.10	2.27	0.0229	0.546
SCZ	Oligo	CEBPB	0.03	0.07	0.34	0.733	0.963
SCZ	PC	CEBPB	0.14	0.11	1.27	0.205	0.836
SCZ	Astro	CEBPD	0.08	0.13	0.62	0.538	0.911
SCZ	EN_L2_3_IT	CEBPD	-0.05	0.06	-0.86	0.39	0.952
SCZ	EN_L3_5_IT_2	CEBPD	-0.03	0.07	-0.48	0.634	0.973
SCZ	EN_L3_5_IT_3	CEBPD	-0.05	0.09	-0.59	0.555	0.957
SCZ	EN_L6_CT	CEBPD	0.07	0.11	0.65	0.518	0.937
SCZ	EN_L6_IT_1	CEBPD	-0.07	0.10	-0.66	0.51	0.946
SCZ	Endo	CEBPD	0.53	0.16	3.26	0.00111	0.0613
SCZ	IN_VIP	CEBPD	0.07	0.07	1.09	0.275	0.822
SCZ	Micro	CEBPD	0.07	0.14	0.50	0.614	0.949
SCZ	OPC	CEBPD	0.42	0.13	3.27	0.00108	0.336
SCZ	Oligo	CEBPD	0.10	0.09	1.14	0.254	0.849
SCZ	PC	CEBPD	0.54	0.20	2.69	0.00725	0.405
SCZ	PVM	CEBPD	-0.07	0.17	-0.44	0.657	0.958
SCZ	VLMC	CEBPD	0.35	0.19	1.80	0.0723	0.863
SCZ	Astro	CEBPG	0.06	0.07	0.95	0.344	0.839
SCZ	EN_L2_3_IT	CEBPG	0.02	0.04	0.43	0.668	0.974
SCZ	EN_L3_5_IT_1	CEBPG	-0.09	0.07	-1.36	0.173	0.999
SCZ	EN_L3_5_IT_2	CEBPG	-0.01	0.05	-0.10	0.922	0.997
SCZ	EN_L3_5_IT_3	CEBPG	0.02	0.05	0.32	0.745	0.978
SCZ	EN_L5_6_NP	CEBPG	0.06	0.16	0.38	0.707	0.999
SCZ	EN_L6B	CEBPG	0.01	0.09	0.15	0.884	0.989
SCZ	EN_L6_CT	CEBPG	0.01	0.08	0.14	0.889	0.989
SCZ	EN_L6_IT_1	CEBPG	-0.02	0.07	-0.25	0.805	0.984
SCZ	EN_L6_IT_2	CEBPG	0.05	0.09	0.50	0.618	0.981
SCZ	Endo	CEBPG	0.44	0.18	2.49	0.0126	0.188
SCZ	IN_ADARB2	CEBPG	0.18	0.17	1.06	0.29	0.854
SCZ	IN_PVALB	CEBPG	0.03	0.05	0.71	0.476	0.924
SCZ	IN_PVALB_CHC	CEBPG	0.13	0.09	1.42	0.156	0.862
SCZ	IN_SST	CEBPG	-0.01	0.06	-0.23	0.816	0.993
SCZ	IN_VIP	CEBPG	-0.02	0.06	-0.34	0.735	0.966
SCZ	Micro	CEBPG	0.03	0.06	0.49	0.624	0.952
SCZ	OPC	CEBPG	0.00	0.06	0.08	0.939	0.993
SCZ	Oligo	CEBPG	-0.01	0.06	-0.15	0.881	0.982
SCZ	Astro	CEBPZ	0.03	0.03	0.91	0.362	0.844
SCZ	EN_L2_3_IT	CEBPZ	-0.00	0.03	-0.10	0.921	0.995
SCZ	EN_L3_5_IT_1	CEBPZ	0.01	0.05	0.21	0.832	0.999
SCZ	EN_L3_5_IT_2	CEBPZ	0.05	0.04	1.31	0.19	0.891
SCZ	EN_L3_5_IT_3	CEBPZ	0.10	0.04	2.54	0.0111	0.444
SCZ	EN_L5_6_NP	CEBPZ	0.07	0.06	1.25	0.211	0.999
SCZ	EN_L5_ET	CEBPZ	0.49	0.54	0.91	0.361	0.983
SCZ	EN_L6B	CEBPZ	0.14	0.06	2.21	0.0269	0.685
SCZ	EN_L6_CT	CEBPZ	0.08	0.06	1.38	0.166	0.814
SCZ	EN_L6_IT_1	CEBPZ	0.04	0.06	0.75	0.454	0.944
SCZ	EN_L6_IT_2	CEBPZ	0.04	0.07	0.58	0.562	0.974
SCZ	Endo	CEBPZ	-0.12	0.12	-1.00	0.319	0.707
SCZ	IN_ADARB2	CEBPZ	0.04	0.05	0.92	0.36	0.879
SCZ	IN_LAMP5_LHX6	CEBPZ	0.06	0.06	0.98	0.328	0.995
SCZ	IN_LAMP5_RELN	CEBPZ	0.05	0.04	1.20	0.229	0.953
SCZ	IN_PVALB	CEBPZ	0.07	0.04	1.97	0.0487	0.664
SCZ	IN_PVALB_CHC	CEBPZ	0.15	0.06	2.65	0.00812	0.544
SCZ	IN_SST	CEBPZ	0.08	0.04	1.97	0.0484	0.823
SCZ	IN_VIP	CEBPZ	0.05	0.03	1.69	0.092	0.655
SCZ	Micro	CEBPZ	0.08	0.06	1.36	0.174	0.75
SCZ	OPC	CEBPZ	0.02	0.04	0.44	0.657	0.959
SCZ	Oligo	CEBPZ	0.02	0.03	0.88	0.376	0.895
SCZ	PC	CEBPZ	0.13	0.10	1.35	0.178	0.815
SCZ	VLMC	CEBPZ	0.13	0.11	1.11	0.268	0.935
SCZ	Astro	CEBPZOS	0.02	0.03	0.68	0.494	0.899
SCZ	EN_L2_3_IT	CEBPZOS	0.01	0.03	0.19	0.852	0.989
SCZ	EN_L3_5_IT_1	CEBPZOS	0.01	0.04	0.31	0.76	0.999
SCZ	EN_L3_5_IT_2	CEBPZOS	0.05	0.03	1.45	0.146	0.868
SCZ	EN_L3_5_IT_3	CEBPZOS	0.03	0.03	0.91	0.361	0.919
SCZ	EN_L5_6_NP	CEBPZOS	0.05	0.06	0.93	0.353	0.999
SCZ	EN_L5_ET	CEBPZOS	0.96	0.60	1.60	0.109	0.902
SCZ	EN_L6B	CEBPZOS	0.08	0.06	1.37	0.171	0.863
SCZ	EN_L6_CT	CEBPZOS	0.07	0.05	1.43	0.154	0.804
SCZ	EN_L6_IT_1	CEBPZOS	0.02	0.06	0.42	0.677	0.971
SCZ	EN_L6_IT_2	CEBPZOS	0.10	0.07	1.40	0.162	0.873
SCZ	Endo	CEBPZOS	-0.17	0.12	-1.40	0.162	0.542
SCZ	IN_ADARB2	CEBPZOS	-0.06	0.04	-1.41	0.159	0.776
SCZ	IN_LAMP5_LHX6	CEBPZOS	0.00	0.05	0.05	0.958	0.998
SCZ	IN_LAMP5_RELN	CEBPZOS	0.04	0.04	0.94	0.347	0.963
SCZ	IN_PVALB	CEBPZOS	0.02	0.03	0.74	0.459	0.921
SCZ	IN_PVALB_CHC	CEBPZOS	0.05	0.06	0.97	0.331	0.925
SCZ	IN_SST	CEBPZOS	0.04	0.03	1.10	0.273	0.926
SCZ	IN_VIP	CEBPZOS	0.02	0.03	0.55	0.583	0.94
SCZ	Micro	CEBPZOS	-0.06	0.05	-1.15	0.251	0.814
SCZ	OPC	CEBPZOS	0.02	0.03	0.55	0.583	0.943
SCZ	Oligo	CEBPZOS	0.06	0.03	2.23	0.0258	0.56
SCZ	PC	CEBPZOS	-0.03	0.15	-0.23	0.819	0.984
SCZ	VLMC	CEBPZOS	0.40	0.19	2.14	0.032	0.759
SCZ	Astro	CECR2	0.01	0.04	0.23	0.817	0.971
SCZ	EN_L2_3_IT	CECR2	-0.00	0.05	-0.03	0.98	0.997
SCZ	EN_L3_5_IT_1	CECR2	-0.11	0.08	-1.35	0.177	0.999
SCZ	EN_L3_5_IT_2	CECR2	0.00	0.07	0.00	0.999	1
SCZ	EN_L3_5_IT_3	CECR2	0.03	0.06	0.49	0.625	0.961
SCZ	EN_L5_6_NP	CECR2	-0.06	0.16	-0.41	0.683	0.999
SCZ	EN_L6B	CECR2	-0.12	0.17	-0.70	0.484	0.944
SCZ	EN_L6_CT	CECR2	-0.16	0.17	-0.91	0.363	0.897
SCZ	EN_L6_IT_1	CECR2	-0.14	0.08	-1.70	0.0894	0.841
SCZ	EN_L6_IT_2	CECR2	0.10	0.20	0.47	0.638	0.981
SCZ	Endo	CECR2	-0.16	0.20	-0.82	0.414	0.768
SCZ	IN_ADARB2	CECR2	0.04	0.07	0.61	0.541	0.936
SCZ	IN_LAMP5_LHX6	CECR2	-0.12	0.17	-0.72	0.473	0.995
SCZ	IN_LAMP5_RELN	CECR2	0.02	0.09	0.19	0.848	0.993
SCZ	IN_PVALB	CECR2	-0.00	0.06	-0.06	0.953	0.993
SCZ	IN_PVALB_CHC	CECR2	-0.13	0.16	-0.80	0.424	0.939
SCZ	IN_SST	CECR2	-0.09	0.07	-1.36	0.172	0.904
SCZ	IN_VIP	CECR2	0.12	0.06	1.91	0.0567	0.605
SCZ	Micro	CECR2	-0.15	0.08	-1.88	0.0596	0.575
SCZ	OPC	CECR2	0.04	0.03	1.46	0.144	0.754
SCZ	Oligo	CECR2	-0.00	0.03	-0.12	0.908	0.987
SCZ	PC	CECR2	-0.05	0.07	-0.84	0.402	0.907
SCZ	VLMC	CECR2	-0.11	0.10	-1.07	0.283	0.935
SCZ	Astro	CEL	0.06	0.10	0.63	0.531	0.911
SCZ	EN_L2_3_IT	CEL	0.11	0.08	1.30	0.195	0.876
SCZ	EN_L3_5_IT_2	CEL	0.16	0.10	1.56	0.118	0.843
SCZ	EN_L3_5_IT_3	CEL	0.04	0.09	0.41	0.683	0.969
SCZ	IN_SST	CEL	0.18	0.19	0.93	0.353	0.945
SCZ	IN_VIP	CEL	-0.22	0.19	-1.19	0.235	0.801
SCZ	Oligo	CEL	0.18	0.09	2.14	0.0326	0.574
SCZ	EN_L2_3_IT	CELA1	-0.09	0.23	-0.42	0.677	0.975
SCZ	EN_L2_3_IT	CELA2A	-0.04	0.19	-0.21	0.831	0.987
SCZ	EN_L3_5_IT_2	CELA2A	-0.20	0.33	-0.61	0.54	0.966
SCZ	EN_L3_5_IT_3	CELA2A	-0.64	0.39	-1.65	0.0994	0.737
SCZ	IN_PVALB	CELA2A	-0.38	0.37	-1.03	0.304	0.882
SCZ	IN_VIP	CELA2A	-0.32	0.34	-0.94	0.349	0.864
SCZ	Oligo	CELA2A	0.14	0.26	0.54	0.586	0.945
SCZ	Astro	CELA2B	0.15	0.09	1.62	0.106	0.653
SCZ	EN_L2_3_IT	CELA2B	0.03	0.08	0.38	0.707	0.975
SCZ	EN_L3_5_IT_1	CELA2B	0.02	0.10	0.15	0.879	0.999
SCZ	EN_L3_5_IT_2	CELA2B	-0.03	0.08	-0.37	0.715	0.984
SCZ	EN_L3_5_IT_3	CELA2B	0.00	0.09	0.04	0.965	0.998
SCZ	EN_L5_6_NP	CELA2B	-0.25	0.18	-1.39	0.165	0.999
SCZ	EN_L6B	CELA2B	-0.20	0.22	-0.90	0.368	0.916
SCZ	EN_L6_CT	CELA2B	0.16	0.20	0.81	0.42	0.913
SCZ	EN_L6_IT_1	CELA2B	-0.02	0.11	-0.21	0.833	0.986
SCZ	EN_L6_IT_2	CELA2B	0.01	0.23	0.04	0.966	0.998
SCZ	IN_ADARB2	CELA2B	-0.19	0.18	-1.09	0.274	0.85
SCZ	IN_LAMP5_LHX6	CELA2B	-0.16	0.17	-0.96	0.336	0.995
SCZ	IN_LAMP5_RELN	CELA2B	0.11	0.18	0.62	0.533	0.98
SCZ	IN_PVALB	CELA2B	0.05	0.08	0.55	0.579	0.937
SCZ	IN_PVALB_CHC	CELA2B	-0.13	0.21	-0.64	0.525	0.95
SCZ	IN_SST	CELA2B	-0.00	0.09	-0.04	0.971	0.999
SCZ	IN_VIP	CELA2B	0.06	0.08	0.70	0.484	0.913
SCZ	OPC	CELA2B	-0.21	0.18	-1.17	0.24	0.836
SCZ	Oligo	CELA2B	-0.01	0.08	-0.07	0.942	0.993
SCZ	Adaptive	CELF1	-0.03	0.13	-0.20	0.841	0.999
SCZ	Astro	CELF1	-0.03	0.03	-1.06	0.287	0.811
SCZ	EN_L2_3_IT	CELF1	-0.01	0.02	-0.36	0.72	0.976
SCZ	EN_L3_5_IT_1	CELF1	0.01	0.03	0.42	0.677	0.999
SCZ	EN_L3_5_IT_2	CELF1	0.02	0.03	0.71	0.481	0.959
SCZ	EN_L3_5_IT_3	CELF1	0.01	0.03	0.37	0.714	0.973
SCZ	EN_L5_6_NP	CELF1	-0.04	0.03	-1.28	0.202	0.999
SCZ	EN_L5_ET	CELF1	-0.24	0.29	-0.85	0.397	0.983
SCZ	EN_L6B	CELF1	0.04	0.04	1.11	0.265	0.89
SCZ	EN_L6_CT	CELF1	-0.04	0.03	-1.39	0.166	0.814
SCZ	EN_L6_IT_1	CELF1	0.04	0.04	1.10	0.272	0.913
SCZ	EN_L6_IT_2	CELF1	0.08	0.04	2.23	0.0257	0.709
SCZ	Endo	CELF1	-0.07	0.05	-1.24	0.215	0.61
SCZ	IN_ADARB2	CELF1	-0.01	0.03	-0.21	0.831	0.983
SCZ	IN_LAMP5_LHX6	CELF1	-0.05	0.04	-1.33	0.184	0.995
SCZ	IN_LAMP5_RELN	CELF1	0.00	0.03	0.15	0.877	0.993
SCZ	IN_PVALB	CELF1	-0.05	0.03	-1.90	0.0572	0.683
SCZ	IN_PVALB_CHC	CELF1	-0.03	0.03	-0.97	0.334	0.925
SCZ	IN_SST	CELF1	-0.02	0.03	-0.87	0.384	0.95
SCZ	IN_VIP	CELF1	-0.04	0.02	-1.88	0.0601	0.606
SCZ	Micro	CELF1	0.02	0.03	0.55	0.579	0.94
SCZ	OPC	CELF1	0.01	0.03	0.50	0.615	0.954
SCZ	Oligo	CELF1	-0.01	0.02	-0.24	0.812	0.975
SCZ	PC	CELF1	-0.01	0.06	-0.22	0.823	0.984
SCZ	PVM	CELF1	-0.07	0.08	-0.85	0.395	0.871
SCZ	SMC	CELF1	-0.08	0.18	-0.43	0.665	0.907
SCZ	VLMC	CELF1	0.08	0.09	0.99	0.325	0.935
SCZ	Adaptive	CELF2	0.03	0.09	0.30	0.764	0.999
SCZ	Astro	CELF2	-0.05	0.03	-1.68	0.0932	0.639
SCZ	EN_L2_3_IT	CELF2	-0.08	0.03	-2.87	0.00409	0.549
SCZ	EN_L3_5_IT_1	CELF2	-0.01	0.03	-0.45	0.654	0.999
SCZ	EN_L3_5_IT_2	CELF2	-0.02	0.03	-0.74	0.457	0.954
SCZ	EN_L3_5_IT_3	CELF2	-0.02	0.03	-0.72	0.471	0.944
SCZ	EN_L5_6_NP	CELF2	-0.02	0.03	-0.51	0.611	0.999
SCZ	EN_L5_ET	CELF2	0.18	0.20	0.90	0.368	0.983
SCZ	EN_L6B	CELF2	0.01	0.03	0.41	0.683	0.97
SCZ	EN_L6_CT	CELF2	-0.04	0.03	-1.19	0.236	0.839
SCZ	EN_L6_IT_1	CELF2	0.01	0.04	0.32	0.749	0.98
SCZ	EN_L6_IT_2	CELF2	0.00	0.04	0.01	0.994	1
SCZ	Endo	CELF2	0.06	0.07	0.89	0.372	0.745
SCZ	IN_ADARB2	CELF2	-0.07	0.04	-1.68	0.0921	0.726
SCZ	IN_LAMP5_LHX6	CELF2	0.03	0.03	1.02	0.308	0.995
SCZ	IN_LAMP5_RELN	CELF2	0.06	0.03	1.75	0.0802	0.899
SCZ	IN_PVALB	CELF2	-0.01	0.02	-0.32	0.747	0.965
SCZ	IN_PVALB_CHC	CELF2	-0.02	0.03	-0.75	0.452	0.941
SCZ	IN_SST	CELF2	-0.01	0.03	-0.39	0.695	0.983
SCZ	IN_VIP	CELF2	-0.03	0.02	-1.33	0.184	0.767
SCZ	Micro	CELF2	0.01	0.05	0.25	0.805	0.981
SCZ	OPC	CELF2	0.03	0.03	0.91	0.362	0.879
SCZ	Oligo	CELF2	-0.06	0.08	-0.79	0.432	0.915
SCZ	PC	CELF2	-0.04	0.07	-0.53	0.594	0.961
SCZ	PVM	CELF2	0.10	0.09	1.05	0.295	0.823
SCZ	SMC	CELF2	0.05	0.20	0.24	0.814	0.95
SCZ	VLMC	CELF2	0.12	0.08	1.40	0.16	0.913
SCZ	Astro	CELF3	0.09	0.09	0.95	0.342	0.837
SCZ	EN_L2_3_IT	CELF3	-0.06	0.04	-1.52	0.13	0.842
SCZ	EN_L3_5_IT_1	CELF3	-0.02	0.05	-0.47	0.636	0.999
SCZ	EN_L3_5_IT_2	CELF3	-0.05	0.04	-1.03	0.302	0.928
SCZ	EN_L3_5_IT_3	CELF3	-0.04	0.05	-0.81	0.416	0.935
SCZ	EN_L5_6_NP	CELF3	-0.09	0.07	-1.42	0.155	0.999
SCZ	EN_L6B	CELF3	-0.10	0.07	-1.47	0.142	0.842
SCZ	EN_L6_CT	CELF3	-0.20	0.08	-2.68	0.00742	0.404
SCZ	EN_L6_IT_1	CELF3	-0.08	0.07	-1.07	0.284	0.913
SCZ	EN_L6_IT_2	CELF3	-0.16	0.10	-1.59	0.112	0.839
SCZ	IN_ADARB2	CELF3	-0.12	0.05	-2.31	0.021	0.55
SCZ	IN_LAMP5_LHX6	CELF3	0.06	0.09	0.69	0.49	0.995
SCZ	IN_LAMP5_RELN	CELF3	0.02	0.07	0.30	0.765	0.993
SCZ	IN_PVALB	CELF3	-0.02	0.05	-0.39	0.695	0.958
SCZ	IN_PVALB_CHC	CELF3	0.03	0.07	0.41	0.684	0.977
SCZ	IN_SST	CELF3	-0.02	0.04	-0.48	0.628	0.981
SCZ	IN_VIP	CELF3	-0.03	0.04	-0.74	0.461	0.907
SCZ	OPC	CELF3	-0.09	0.06	-1.50	0.134	0.751
SCZ	Oligo	CELF3	-0.07	0.08	-0.91	0.365	0.893
SCZ	Astro	CELF4	-0.05	0.05	-0.95	0.34	0.836
SCZ	EN_L2_3_IT	CELF4	-0.04	0.04	-1.07	0.286	0.923
SCZ	EN_L3_5_IT_1	CELF4	-0.03	0.04	-0.81	0.418	0.999
SCZ	EN_L3_5_IT_2	CELF4	-0.02	0.03	-0.52	0.604	0.972
SCZ	EN_L3_5_IT_3	CELF4	-0.02	0.04	-0.46	0.646	0.964
SCZ	EN_L5_6_NP	CELF4	0.02	0.04	0.39	0.699	0.999
SCZ	EN_L5_ET	CELF4	0.24	0.28	0.87	0.385	0.983
SCZ	EN_L6B	CELF4	-0.06	0.05	-1.21	0.226	0.876
SCZ	EN_L6_CT	CELF4	-0.06	0.04	-1.55	0.121	0.777
SCZ	EN_L6_IT_1	CELF4	-0.05	0.05	-1.12	0.261	0.908
SCZ	EN_L6_IT_2	CELF4	-0.10	0.06	-1.79	0.0727	0.802
SCZ	Endo	CELF4	-0.03	0.16	-0.15	0.878	0.967
SCZ	IN_ADARB2	CELF4	-0.04	0.03	-1.23	0.218	0.829
SCZ	IN_LAMP5_LHX6	CELF4	-0.04	0.04	-1.05	0.292	0.995
SCZ	IN_LAMP5_RELN	CELF4	-0.02	0.03	-0.54	0.592	0.987
SCZ	IN_PVALB	CELF4	-0.04	0.03	-1.11	0.268	0.864
SCZ	IN_PVALB_CHC	CELF4	0.00	0.03	0.13	0.896	0.993
SCZ	IN_SST	CELF4	-0.03	0.03	-1.05	0.293	0.927
SCZ	IN_VIP	CELF4	-0.00	0.03	-0.13	0.9	0.984
SCZ	Micro	CELF4	-0.02	0.08	-0.19	0.85	0.986
SCZ	OPC	CELF4	-0.07	0.05	-1.56	0.119	0.744
SCZ	Oligo	CELF4	-0.04	0.05	-0.70	0.487	0.925
SCZ	PC	CELF4	-0.07	0.19	-0.36	0.718	0.976
SCZ	Astro	CELF5	0.04	0.05	0.82	0.414	0.865
SCZ	EN_L2_3_IT	CELF5	-0.03	0.04	-0.78	0.437	0.955
SCZ	EN_L3_5_IT_1	CELF5	-0.01	0.04	-0.22	0.828	0.999
SCZ	EN_L3_5_IT_2	CELF5	0.03	0.03	0.86	0.391	0.942
SCZ	EN_L3_5_IT_3	CELF5	0.01	0.04	0.29	0.772	0.981
SCZ	EN_L5_6_NP	CELF5	-0.00	0.04	-0.09	0.925	0.999
SCZ	EN_L5_ET	CELF5	0.17	0.35	0.48	0.629	0.983
SCZ	EN_L6B	CELF5	-0.06	0.05	-1.18	0.236	0.88
SCZ	EN_L6_CT	CELF5	-0.10	0.05	-2.18	0.0295	0.552
SCZ	EN_L6_IT_1	CELF5	-0.07	0.05	-1.51	0.131	0.873
SCZ	EN_L6_IT_2	CELF5	-0.03	0.05	-0.66	0.509	0.971
SCZ	IN_ADARB2	CELF5	0.01	0.03	0.28	0.782	0.977
SCZ	IN_LAMP5_LHX6	CELF5	0.00	0.04	0.02	0.982	0.999
SCZ	IN_LAMP5_RELN	CELF5	-0.02	0.03	-0.69	0.491	0.973
SCZ	IN_PVALB	CELF5	-0.01	0.03	-0.39	0.696	0.958
SCZ	IN_PVALB_CHC	CELF5	-0.02	0.04	-0.53	0.599	0.961
SCZ	IN_SST	CELF5	-0.01	0.03	-0.52	0.605	0.976
SCZ	IN_VIP	CELF5	0.00	0.03	0.04	0.969	0.994
SCZ	Micro	CELF5	0.09	0.07	1.20	0.231	0.797
SCZ	OPC	CELF5	0.05	0.04	1.38	0.167	0.777
SCZ	Oligo	CELF5	-0.05	0.04	-1.11	0.267	0.852
SCZ	Astro	CELSR1	-0.00	0.07	-0.04	0.968	0.996
SCZ	EN_L2_3_IT	CELSR1	-0.09	0.07	-1.32	0.187	0.869
SCZ	EN_L3_5_IT_1	CELSR1	-0.18	0.20	-0.92	0.359	0.999
SCZ	EN_L3_5_IT_2	CELSR1	-0.02	0.08	-0.18	0.857	0.996
SCZ	EN_L3_5_IT_3	CELSR1	0.02	0.09	0.25	0.8	0.982
SCZ	EN_L5_6_NP	CELSR1	-0.05	0.20	-0.26	0.795	0.999
SCZ	EN_L6B	CELSR1	-0.77	0.20	-3.96	7.54e-05	0.268
SCZ	EN_L6_IT_1	CELSR1	-0.31	0.20	-1.54	0.124	0.867
SCZ	EN_L6_IT_2	CELSR1	-0.83	0.20	-4.15	3.26e-05	0.156
SCZ	IN_ADARB2	CELSR1	0.05	0.19	0.24	0.808	0.98
SCZ	IN_LAMP5_RELN	CELSR1	-0.48	0.19	-2.50	0.0124	0.733
SCZ	IN_PVALB	CELSR1	-0.07	0.09	-0.79	0.431	0.912
SCZ	IN_SST	CELSR1	-0.15	0.16	-0.95	0.341	0.939
SCZ	IN_VIP	CELSR1	0.04	0.09	0.51	0.613	0.944
SCZ	OPC	CELSR1	-0.04	0.16	-0.26	0.794	0.981
SCZ	Oligo	CELSR1	0.05	0.07	0.77	0.439	0.916
SCZ	Astro	CELSR2	-0.05	0.06	-0.97	0.33	0.83
SCZ	EN_L2_3_IT	CELSR2	-0.01	0.04	-0.24	0.81	0.984
SCZ	EN_L3_5_IT_1	CELSR2	-0.01	0.06	-0.15	0.881	0.999
SCZ	EN_L3_5_IT_2	CELSR2	0.00	0.04	0.06	0.954	0.999
SCZ	EN_L3_5_IT_3	CELSR2	-0.05	0.05	-1.04	0.297	0.892
SCZ	EN_L5_6_NP	CELSR2	-0.08	0.07	-1.21	0.225	0.999
SCZ	EN_L5_ET	CELSR2	0.35	0.54	0.64	0.525	0.983
SCZ	EN_L6B	CELSR2	0.02	0.07	0.27	0.785	0.979
SCZ	EN_L6_CT	CELSR2	-0.10	0.05	-1.85	0.0638	0.677
SCZ	EN_L6_IT_1	CELSR2	-0.04	0.06	-0.61	0.541	0.956
SCZ	EN_L6_IT_2	CELSR2	-0.19	0.09	-2.20	0.0281	0.709
SCZ	IN_ADARB2	CELSR2	-0.04	0.05	-0.77	0.443	0.914
SCZ	IN_LAMP5_LHX6	CELSR2	-0.14	0.08	-1.81	0.0707	0.995
SCZ	IN_LAMP5_RELN	CELSR2	0.02	0.05	0.46	0.648	0.989
SCZ	IN_PVALB	CELSR2	-0.06	0.05	-1.32	0.187	0.82
SCZ	IN_PVALB_CHC	CELSR2	-0.11	0.08	-1.40	0.161	0.862
SCZ	IN_SST	CELSR2	-0.06	0.04	-1.33	0.183	0.909
SCZ	IN_VIP	CELSR2	-0.04	0.04	-1.02	0.309	0.836
SCZ	Micro	CELSR2	-0.06	0.09	-0.71	0.479	0.916
SCZ	OPC	CELSR2	-0.04	0.04	-0.95	0.345	0.873
SCZ	Oligo	CELSR2	-0.00	0.04	-0.09	0.925	0.99
SCZ	Astro	CELSR3	0.12	0.09	1.35	0.176	0.74
SCZ	EN_L2_3_IT	CELSR3	-0.03	0.04	-0.69	0.492	0.961
SCZ	EN_L3_5_IT_1	CELSR3	0.08	0.07	1.08	0.279	0.999
SCZ	EN_L3_5_IT_2	CELSR3	0.05	0.04	1.22	0.224	0.904
SCZ	EN_L3_5_IT_3	CELSR3	0.06	0.04	1.34	0.181	0.828
SCZ	EN_L5_6_NP	CELSR3	-0.07	0.08	-0.90	0.368	0.999
SCZ	EN_L6B	CELSR3	0.01	0.08	0.14	0.892	0.989
SCZ	EN_L6_CT	CELSR3	-0.01	0.07	-0.16	0.876	0.986
SCZ	EN_L6_IT_1	CELSR3	-0.02	0.08	-0.30	0.765	0.981
SCZ	EN_L6_IT_2	CELSR3	0.01	0.09	0.14	0.887	0.993
SCZ	IN_ADARB2	CELSR3	-0.06	0.07	-0.81	0.419	0.906
SCZ	IN_LAMP5_LHX6	CELSR3	-0.06	0.08	-0.82	0.414	0.995
SCZ	IN_LAMP5_RELN	CELSR3	0.04	0.07	0.67	0.502	0.974
SCZ	IN_PVALB	CELSR3	-0.04	0.05	-0.88	0.378	0.901
SCZ	IN_PVALB_CHC	CELSR3	0.03	0.09	0.33	0.739	0.978
SCZ	IN_SST	CELSR3	-0.01	0.05	-0.23	0.817	0.994
SCZ	IN_VIP	CELSR3	0.05	0.04	1.21	0.226	0.799
SCZ	OPC	CELSR3	0.01	0.08	0.16	0.869	0.987
SCZ	Oligo	CELSR3	0.02	0.06	0.26	0.795	0.972
SCZ	Astro	CEMIP	-0.06	0.07	-0.87	0.383	0.853
SCZ	EN_L2_3_IT	CEMIP	-0.06	0.05	-1.24	0.216	0.89
SCZ	EN_L3_5_IT_1	CEMIP	0.08	0.05	1.50	0.133	0.999
SCZ	EN_L3_5_IT_2	CEMIP	0.03	0.05	0.55	0.58	0.971
SCZ	EN_L3_5_IT_3	CEMIP	0.06	0.06	1.03	0.305	0.896
SCZ	EN_L5_6_NP	CEMIP	-0.01	0.11	-0.08	0.934	0.999
SCZ	EN_L5_ET	CEMIP	-0.24	0.55	-0.44	0.664	0.983
SCZ	EN_L6B	CEMIP	0.02	0.10	0.24	0.81	0.98
SCZ	EN_L6_CT	CEMIP	0.10	0.09	1.14	0.256	0.849
SCZ	EN_L6_IT_1	CEMIP	0.06	0.08	0.70	0.483	0.946
SCZ	EN_L6_IT_2	CEMIP	0.07	0.09	0.74	0.456	0.967
SCZ	Endo	CEMIP	-0.82	0.24	-3.35	0.0008	0.0523
SCZ	IN_ADARB2	CEMIP	0.08	0.08	0.97	0.333	0.867
SCZ	IN_LAMP5_LHX6	CEMIP	-0.03	0.09	-0.29	0.769	0.997
SCZ	IN_LAMP5_RELN	CEMIP	0.11	0.07	1.69	0.0913	0.911
SCZ	IN_PVALB	CEMIP	-0.10	0.06	-1.51	0.131	0.793
SCZ	IN_PVALB_CHC	CEMIP	-0.08	0.08	-0.92	0.359	0.93
SCZ	IN_SST	CEMIP	-0.06	0.08	-0.78	0.433	0.959
SCZ	IN_VIP	CEMIP	0.09	0.06	1.53	0.126	0.705
SCZ	Micro	CEMIP	-0.09	0.09	-1.04	0.297	0.843
SCZ	OPC	CEMIP	-0.07	0.08	-0.82	0.413	0.896
SCZ	Oligo	CEMIP	-0.09	0.08	-1.15	0.252	0.848
SCZ	PC	CEMIP	-0.36	0.19	-1.90	0.0581	0.64
SCZ	VLMC	CEMIP	-0.15	0.12	-1.26	0.208	0.935
SCZ	Adaptive	CEMIP2	-0.01	0.21	-0.07	0.944	0.999
SCZ	Astro	CEMIP2	0.00	0.07	0.01	0.988	0.999
SCZ	EN_L2_3_IT	CEMIP2	-0.03	0.05	-0.51	0.61	0.968
SCZ	EN_L3_5_IT_1	CEMIP2	-0.04	0.10	-0.36	0.722	0.999
SCZ	EN_L3_5_IT_2	CEMIP2	-0.08	0.07	-1.15	0.249	0.918
SCZ	EN_L3_5_IT_3	CEMIP2	0.05	0.06	0.81	0.419	0.936
SCZ	EN_L5_6_NP	CEMIP2	0.16	0.11	1.41	0.159	0.999
SCZ	EN_L5_ET	CEMIP2	-0.18	0.29	-0.64	0.523	0.983
SCZ	EN_L6B	CEMIP2	0.01	0.08	0.14	0.889	0.989
SCZ	EN_L6_CT	CEMIP2	-0.05	0.04	-1.28	0.201	0.835
SCZ	EN_L6_IT_1	CEMIP2	0.03	0.05	0.58	0.561	0.961
SCZ	EN_L6_IT_2	CEMIP2	0.10	0.08	1.27	0.205	0.896
SCZ	Endo	CEMIP2	-0.13	0.07	-1.94	0.0523	0.343
SCZ	IN_ADARB2	CEMIP2	0.03	0.09	0.36	0.718	0.97
SCZ	IN_LAMP5_LHX6	CEMIP2	0.09	0.11	0.78	0.433	0.995
SCZ	IN_LAMP5_RELN	CEMIP2	-0.21	0.09	-2.34	0.0193	0.733
SCZ	IN_PVALB	CEMIP2	0.11	0.06	1.68	0.0939	0.74
SCZ	IN_SST	CEMIP2	0.01	0.06	0.19	0.848	0.995
SCZ	IN_VIP	CEMIP2	-0.01	0.05	-0.12	0.907	0.985
SCZ	Micro	CEMIP2	0.23	0.16	1.48	0.139	0.709
SCZ	OPC	CEMIP2	0.07	0.06	1.07	0.283	0.851
SCZ	Oligo	CEMIP2	0.06	0.05	1.38	0.166	0.801
SCZ	PVM	CEMIP2	0.28	0.24	1.19	0.232	0.801
SCZ	VLMC	CEMIP2	0.53	0.18	3.00	0.00274	0.592
SCZ	Astro	CENATAC	-0.04	0.04	-1.17	0.243	0.786
SCZ	EN_L2_3_IT	CENATAC	-0.05	0.03	-1.92	0.0544	0.742
SCZ	EN_L3_5_IT_1	CENATAC	-0.11	0.04	-2.87	0.00414	0.999
SCZ	EN_L3_5_IT_2	CENATAC	-0.06	0.03	-1.73	0.0836	0.803
SCZ	EN_L3_5_IT_3	CENATAC	-0.07	0.04	-2.01	0.0447	0.612
SCZ	EN_L5_6_NP	CENATAC	-0.11	0.05	-2.32	0.0205	0.985
SCZ	EN_L5_ET	CENATAC	-0.15	0.32	-0.47	0.636	0.983
SCZ	EN_L6B	CENATAC	-0.03	0.05	-0.67	0.5	0.945
SCZ	EN_L6_CT	CENATAC	-0.11	0.04	-2.63	0.00862	0.414
SCZ	EN_L6_IT_1	CENATAC	-0.05	0.04	-1.16	0.246	0.908
SCZ	EN_L6_IT_2	CENATAC	-0.06	0.05	-1.28	0.199	0.895
SCZ	Endo	CENATAC	-0.11	0.08	-1.35	0.177	0.562
SCZ	IN_ADARB2	CENATAC	-0.12	0.05	-2.52	0.0116	0.432
SCZ	IN_LAMP5_LHX6	CENATAC	-0.12	0.05	-2.51	0.012	0.925
SCZ	IN_LAMP5_RELN	CENATAC	-0.06	0.05	-1.31	0.192	0.942
SCZ	IN_PVALB	CENATAC	-0.07	0.03	-2.25	0.0241	0.556
SCZ	IN_PVALB_CHC	CENATAC	-0.03	0.05	-0.71	0.479	0.944
SCZ	IN_SST	CENATAC	-0.13	0.04	-3.76	0.000168	0.275
SCZ	IN_VIP	CENATAC	-0.08	0.03	-2.63	0.00854	0.399
SCZ	Micro	CENATAC	-0.09	0.04	-1.98	0.0476	0.536
SCZ	OPC	CENATAC	-0.12	0.04	-3.20	0.00137	0.346
SCZ	Oligo	CENATAC	-0.07	0.03	-2.30	0.0217	0.554
SCZ	PC	CENATAC	0.09	0.08	1.02	0.309	0.894
SCZ	VLMC	CENATAC	-0.14	0.10	-1.42	0.157	0.911
SCZ	Astro	CEND1	-0.09	0.05	-1.77	0.0762	0.609
SCZ	EN_L2_3_IT	CEND1	0.01	0.04	0.13	0.895	0.994
SCZ	EN_L3_5_IT_1	CEND1	0.02	0.07	0.31	0.76	0.999
SCZ	EN_L3_5_IT_2	CEND1	0.04	0.05	0.82	0.41	0.945
SCZ	EN_L3_5_IT_3	CEND1	0.00	0.05	0.00	0.997	1
SCZ	EN_L5_6_NP	CEND1	-0.09	0.07	-1.17	0.241	0.999
SCZ	EN_L5_ET	CEND1	0.22	0.51	0.43	0.666	0.983
SCZ	EN_L6B	CEND1	0.07	0.07	0.90	0.369	0.916
SCZ	EN_L6_CT	CEND1	-0.03	0.07	-0.38	0.702	0.973
SCZ	EN_L6_IT_1	CEND1	-0.01	0.06	-0.23	0.821	0.985
SCZ	EN_L6_IT_2	CEND1	-0.01	0.09	-0.13	0.9	0.994
SCZ	IN_ADARB2	CEND1	0.04	0.07	0.61	0.544	0.936
SCZ	IN_LAMP5_LHX6	CEND1	0.05	0.07	0.73	0.465	0.995
SCZ	IN_LAMP5_RELN	CEND1	0.04	0.07	0.61	0.539	0.98
SCZ	IN_PVALB	CEND1	-0.03	0.05	-0.61	0.539	0.932
SCZ	IN_PVALB_CHC	CEND1	-0.01	0.07	-0.18	0.854	0.989
SCZ	IN_SST	CEND1	-0.02	0.05	-0.40	0.689	0.983
SCZ	IN_VIP	CEND1	0.00	0.05	0.05	0.958	0.994
SCZ	Micro	CEND1	0.06	0.10	0.65	0.519	0.928
SCZ	OPC	CEND1	-0.08	0.05	-1.61	0.107	0.733
SCZ	Oligo	CEND1	-0.09	0.04	-2.35	0.0189	0.55
SCZ	Astro	CENPA	0.06	0.08	0.77	0.439	0.875
SCZ	EN_L2_3_IT	CENPA	0.02	0.06	0.36	0.717	0.976
SCZ	EN_L3_5_IT_2	CENPA	-0.01	0.07	-0.18	0.86	0.996
SCZ	EN_L3_5_IT_3	CENPA	0.06	0.07	0.84	0.403	0.932
SCZ	EN_L6_IT_1	CENPA	-0.16	0.18	-0.90	0.368	0.927
SCZ	IN_ADARB2	CENPA	-0.10	0.19	-0.56	0.578	0.947
SCZ	IN_LAMP5_RELN	CENPA	-0.08	0.17	-0.49	0.625	0.989
SCZ	IN_PVALB	CENPA	0.05	0.08	0.61	0.543	0.932
SCZ	IN_SST	CENPA	0.21	0.13	1.57	0.117	0.881
SCZ	IN_VIP	CENPA	0.03	0.07	0.49	0.626	0.946
SCZ	OPC	CENPA	0.13	0.15	0.90	0.37	0.881
SCZ	Oligo	CENPA	0.05	0.06	0.87	0.383	0.898
SCZ	Astro	CENPB	-0.02	0.07	-0.24	0.809	0.969
SCZ	EN_L2_3_IT	CENPB	-0.00	0.06	-0.02	0.984	0.998
SCZ	EN_L3_5_IT_2	CENPB	-0.06	0.07	-0.95	0.342	0.939
SCZ	EN_L3_5_IT_3	CENPB	-0.11	0.08	-1.35	0.178	0.826
SCZ	IN_ADARB2	CENPB	-0.12	0.15	-0.82	0.413	0.905
SCZ	IN_LAMP5_RELN	CENPB	0.06	0.15	0.39	0.696	0.993
SCZ	IN_PVALB	CENPB	-0.15	0.07	-2.01	0.0444	0.652
SCZ	IN_SST	CENPB	-0.14	0.08	-1.80	0.0718	0.841
SCZ	IN_VIP	CENPB	-0.09	0.06	-1.50	0.133	0.713
SCZ	OPC	CENPB	-0.31	0.16	-1.99	0.0463	0.609
SCZ	Oligo	CENPB	-0.12	0.05	-2.32	0.0202	0.552
SCZ	Adaptive	CENPC	-0.07	0.14	-0.50	0.615	0.999
SCZ	Astro	CENPC	-0.00	0.03	-0.04	0.968	0.996
SCZ	EN_L2_3_IT	CENPC	0.06	0.03	1.95	0.0518	0.741
SCZ	EN_L3_5_IT_1	CENPC	0.04	0.03	1.08	0.279	0.999
SCZ	EN_L3_5_IT_2	CENPC	0.08	0.03	2.72	0.00656	0.536
SCZ	EN_L3_5_IT_3	CENPC	0.07	0.03	2.21	0.027	0.544
SCZ	EN_L5_6_NP	CENPC	0.02	0.04	0.46	0.643	0.999
SCZ	EN_L5_ET	CENPC	-0.05	0.40	-0.11	0.909	0.998
SCZ	EN_L6B	CENPC	0.13	0.05	2.44	0.0145	0.642
SCZ	EN_L6_CT	CENPC	0.10	0.04	2.38	0.0174	0.501
SCZ	EN_L6_IT_1	CENPC	0.11	0.04	2.70	0.00685	0.587
SCZ	EN_L6_IT_2	CENPC	0.05	0.05	1.07	0.284	0.929
SCZ	Endo	CENPC	-0.03	0.07	-0.50	0.618	0.87
SCZ	IN_ADARB2	CENPC	0.07	0.04	1.56	0.118	0.757
SCZ	IN_LAMP5_LHX6	CENPC	0.02	0.04	0.56	0.577	0.995
SCZ	IN_LAMP5_RELN	CENPC	0.06	0.04	1.47	0.143	0.931
SCZ	IN_PVALB	CENPC	0.06	0.03	2.05	0.0404	0.638
SCZ	IN_PVALB_CHC	CENPC	0.12	0.04	2.73	0.00639	0.521
SCZ	IN_SST	CENPC	0.08	0.03	2.51	0.012	0.742
SCZ	IN_VIP	CENPC	0.08	0.03	2.66	0.00778	0.394
SCZ	Micro	CENPC	-0.07	0.04	-1.65	0.0995	0.656
SCZ	OPC	CENPC	0.02	0.03	0.64	0.52	0.927
SCZ	Oligo	CENPC	0.03	0.03	1.15	0.249	0.847
SCZ	PC	CENPC	-0.00	0.08	-0.00	0.998	0.999
SCZ	PVM	CENPC	0.11	0.15	0.75	0.454	0.894
SCZ	SMC	CENPC	-0.05	0.28	-0.17	0.861	0.963
SCZ	VLMC	CENPC	0.11	0.09	1.25	0.212	0.935
SCZ	Astro	CENPE	0.19	0.10	1.94	0.0525	0.561
SCZ	EN_L2_3_IT	CENPE	0.15	0.07	2.06	0.0396	0.728
SCZ	EN_L3_5_IT_1	CENPE	0.11	0.11	0.97	0.333	0.999
SCZ	EN_L3_5_IT_2	CENPE	0.21	0.10	2.15	0.0319	0.67
SCZ	EN_L3_5_IT_3	CENPE	0.28	0.08	3.40	0.000679	0.219
SCZ	EN_L6_CT	CENPE	0.03	0.24	0.12	0.906	0.992
SCZ	EN_L6_IT_1	CENPE	0.33	0.22	1.52	0.128	0.871
SCZ	IN_ADARB2	CENPE	-0.05	0.10	-0.48	0.632	0.952
SCZ	IN_LAMP5_RELN	CENPE	-0.23	0.11	-2.16	0.0306	0.767
SCZ	IN_SST	CENPE	0.18	0.09	1.95	0.0508	0.823
SCZ	IN_VIP	CENPE	0.13	0.09	1.50	0.133	0.711
SCZ	Micro	CENPE	-0.06	0.17	-0.36	0.722	0.965
SCZ	Oligo	CENPE	0.01	0.06	0.22	0.828	0.977
SCZ	EN_L2_3_IT	CENPF	0.21	0.10	2.14	0.0322	0.727
SCZ	EN_L3_5_IT_3	CENPF	-0.14	0.09	-1.59	0.111	0.747
SCZ	IN_VIP	CENPF	0.01	0.20	0.04	0.97	0.994
SCZ	Oligo	CENPF	0.07	0.08	0.88	0.381	0.898
SCZ	Astro	CENPH	0.07	0.08	0.89	0.375	0.85
SCZ	EN_L2_3_IT	CENPH	0.04	0.07	0.61	0.542	0.965
SCZ	EN_L3_5_IT_2	CENPH	0.02	0.09	0.22	0.824	0.993
SCZ	EN_L3_5_IT_3	CENPH	0.02	0.09	0.23	0.819	0.984
SCZ	EN_L6_IT_1	CENPH	0.02	0.18	0.13	0.897	0.992
SCZ	IN_PVALB	CENPH	0.05	0.09	0.56	0.579	0.937
SCZ	IN_SST	CENPH	0.24	0.16	1.47	0.141	0.889
SCZ	IN_VIP	CENPH	0.05	0.16	0.29	0.771	0.97
SCZ	OPC	CENPH	0.01	0.19	0.03	0.979	0.997
SCZ	Oligo	CENPH	-0.08	0.06	-1.30	0.193	0.821
SCZ	Astro	CENPI	-0.12	0.06	-1.89	0.0583	0.572
SCZ	EN_L2_3_IT	CENPI	0.08	0.05	1.51	0.132	0.843
SCZ	EN_L3_5_IT_1	CENPI	0.06	0.09	0.64	0.524	0.999
SCZ	EN_L3_5_IT_2	CENPI	0.07	0.07	1.10	0.269	0.924
SCZ	EN_L3_5_IT_3	CENPI	0.03	0.08	0.34	0.733	0.976
SCZ	EN_L6_CT	CENPI	-0.18	0.18	-0.96	0.335	0.881
SCZ	EN_L6_IT_1	CENPI	-0.03	0.10	-0.29	0.774	0.982
SCZ	EN_L6_IT_2	CENPI	0.05	0.12	0.45	0.654	0.982
SCZ	IN_ADARB2	CENPI	0.14	0.18	0.79	0.427	0.91
SCZ	IN_PVALB	CENPI	-0.05	0.08	-0.64	0.521	0.929
SCZ	IN_SST	CENPI	-0.03	0.09	-0.34	0.733	0.984
SCZ	IN_VIP	CENPI	0.03	0.07	0.39	0.698	0.961
SCZ	Micro	CENPI	0.06	0.10	0.63	0.527	0.928
SCZ	OPC	CENPI	-0.02	0.09	-0.25	0.799	0.981
SCZ	Oligo	CENPI	0.04	0.04	0.99	0.32	0.872
SCZ	Astro	CENPJ	0.02	0.05	0.50	0.617	0.93
SCZ	EN_L2_3_IT	CENPJ	0.12	0.05	2.27	0.0234	0.693
SCZ	EN_L3_5_IT_1	CENPJ	0.13	0.07	1.76	0.0792	0.999
SCZ	EN_L3_5_IT_2	CENPJ	0.14	0.06	2.25	0.0242	0.653
SCZ	EN_L3_5_IT_3	CENPJ	0.12	0.06	1.98	0.0473	0.619
SCZ	EN_L5_6_NP	CENPJ	0.17	0.08	2.12	0.0341	0.999
SCZ	EN_L6B	CENPJ	0.17	0.08	2.06	0.0393	0.72
SCZ	EN_L6_CT	CENPJ	0.20	0.08	2.60	0.00924	0.424
SCZ	EN_L6_IT_1	CENPJ	0.19	0.07	2.68	0.00736	0.587
SCZ	EN_L6_IT_2	CENPJ	0.21	0.09	2.37	0.0178	0.662
SCZ	Endo	CENPJ	-0.01	0.18	-0.08	0.94	0.986
SCZ	IN_ADARB2	CENPJ	0.16	0.07	2.24	0.0249	0.572
SCZ	IN_LAMP5_LHX6	CENPJ	0.15	0.09	1.78	0.0752	0.995
SCZ	IN_LAMP5_RELN	CENPJ	0.06	0.07	0.87	0.385	0.963
SCZ	IN_PVALB	CENPJ	0.01	0.06	0.14	0.892	0.984
SCZ	IN_PVALB_CHC	CENPJ	0.22	0.09	2.28	0.0226	0.66
SCZ	IN_SST	CENPJ	0.05	0.07	0.70	0.485	0.965
SCZ	IN_VIP	CENPJ	0.11	0.06	1.93	0.0531	0.602
SCZ	Micro	CENPJ	0.01	0.07	0.22	0.828	0.984
SCZ	OPC	CENPJ	-0.01	0.06	-0.22	0.825	0.983
SCZ	Oligo	CENPJ	0.08	0.04	1.86	0.0623	0.656
SCZ	EN_L2_3_IT	CENPK	0.08	0.08	0.98	0.328	0.932
SCZ	EN_L3_5_IT_1	CENPK	0.06	0.12	0.52	0.603	0.999
SCZ	EN_L3_5_IT_2	CENPK	0.09	0.10	0.90	0.37	0.942
SCZ	EN_L3_5_IT_3	CENPK	0.09	0.10	0.93	0.355	0.917
SCZ	EN_L6_IT_1	CENPK	-0.03	0.21	-0.12	0.903	0.992
SCZ	IN_PVALB	CENPK	0.12	0.10	1.14	0.256	0.86
SCZ	IN_SST	CENPK	0.20	0.18	1.09	0.275	0.926
SCZ	IN_VIP	CENPK	0.05	0.08	0.65	0.514	0.92
SCZ	OPC	CENPK	-0.54	0.20	-2.70	0.00703	0.426
SCZ	Oligo	CENPK	0.00	0.08	0.00	0.998	0.999
SCZ	Astro	CENPL	-0.07	0.08	-0.94	0.349	0.839
SCZ	EN_L2_3_IT	CENPL	0.06	0.06	1.05	0.295	0.923
SCZ	EN_L3_5_IT_2	CENPL	0.02	0.08	0.25	0.803	0.993
SCZ	EN_L3_5_IT_3	CENPL	0.09	0.08	1.01	0.312	0.897
SCZ	EN_L6_IT_1	CENPL	-0.03	0.18	-0.17	0.868	0.988
SCZ	IN_PVALB	CENPL	0.16	0.08	2.08	0.0377	0.621
SCZ	IN_SST	CENPL	0.06	0.14	0.42	0.671	0.983
SCZ	IN_VIP	CENPL	0.15	0.09	1.71	0.0875	0.648
SCZ	OPC	CENPL	-0.24	0.18	-1.32	0.186	0.791
SCZ	Oligo	CENPL	0.07	0.06	1.18	0.238	0.841
SCZ	Astro	CENPN	-0.15	0.09	-1.74	0.0825	0.617
SCZ	EN_L2_3_IT	CENPN	-0.06	0.06	-0.92	0.355	0.937
SCZ	EN_L3_5_IT_2	CENPN	-0.03	0.09	-0.32	0.751	0.99
SCZ	EN_L3_5_IT_3	CENPN	-0.07	0.15	-0.44	0.662	0.964
SCZ	EN_L6_IT_1	CENPN	-0.07	0.21	-0.32	0.753	0.98
SCZ	IN_PVALB	CENPN	-0.12	0.15	-0.75	0.455	0.92
SCZ	IN_SST	CENPN	-0.18	0.16	-1.14	0.252	0.922
SCZ	IN_VIP	CENPN	0.07	0.17	0.39	0.695	0.961
SCZ	OPC	CENPN	-0.18	0.18	-1.00	0.315	0.861
SCZ	Oligo	CENPN	-0.04	0.05	-0.95	0.342	0.88
SCZ	Astro	CENPO	-0.05	0.05	-0.96	0.339	0.835
SCZ	EN_L2_3_IT	CENPO	-0.02	0.05	-0.47	0.636	0.971
SCZ	EN_L3_5_IT_1	CENPO	-0.09	0.08	-1.12	0.263	0.999
SCZ	EN_L3_5_IT_2	CENPO	-0.04	0.06	-0.56	0.574	0.971
SCZ	EN_L3_5_IT_3	CENPO	0.03	0.07	0.39	0.696	0.97
SCZ	EN_L5_6_NP	CENPO	-0.18	0.17	-1.07	0.286	0.999
SCZ	EN_L6B	CENPO	-0.25	0.17	-1.47	0.14	0.841
SCZ	EN_L6_CT	CENPO	0.03	0.15	0.18	0.854	0.984
SCZ	EN_L6_IT_1	CENPO	-0.07	0.09	-0.79	0.427	0.937
SCZ	EN_L6_IT_2	CENPO	0.03	0.22	0.13	0.9	0.994
SCZ	IN_ADARB2	CENPO	0.02	0.08	0.19	0.85	0.985
SCZ	IN_LAMP5_RELN	CENPO	-0.02	0.10	-0.19	0.851	0.993
SCZ	IN_PVALB	CENPO	-0.11	0.07	-1.64	0.101	0.756
SCZ	IN_SST	CENPO	0.09	0.07	1.15	0.25	0.922
SCZ	IN_VIP	CENPO	-0.00	0.06	-0.03	0.975	0.995
SCZ	OPC	CENPO	0.11	0.07	1.50	0.133	0.751
SCZ	Oligo	CENPO	-0.04	0.05	-0.73	0.466	0.92
SCZ	Astro	CENPP	-0.15	0.06	-2.40	0.0163	0.425
SCZ	EN_L2_3_IT	CENPP	-0.08	0.05	-1.70	0.089	0.808
SCZ	EN_L3_5_IT_1	CENPP	-0.04	0.06	-0.74	0.46	0.999
SCZ	EN_L3_5_IT_2	CENPP	-0.06	0.05	-1.30	0.195	0.893
SCZ	EN_L3_5_IT_3	CENPP	-0.03	0.05	-0.69	0.493	0.946
SCZ	EN_L5_6_NP	CENPP	-0.07	0.07	-1.05	0.293	0.999
SCZ	EN_L5_ET	CENPP	-1.25	0.35	-3.63	0.00028	0.139
SCZ	EN_L6B	CENPP	-0.04	0.07	-0.51	0.609	0.958
SCZ	EN_L6_CT	CENPP	-0.08	0.06	-1.37	0.171	0.817
SCZ	EN_L6_IT_1	CENPP	-0.00	0.07	-0.04	0.97	0.999
SCZ	EN_L6_IT_2	CENPP	-0.02	0.08	-0.20	0.842	0.989
SCZ	Endo	CENPP	0.02	0.13	0.19	0.852	0.959
SCZ	IN_ADARB2	CENPP	-0.09	0.06	-1.50	0.133	0.765
SCZ	IN_LAMP5_LHX6	CENPP	-0.08	0.07	-1.06	0.291	0.995
SCZ	IN_LAMP5_RELN	CENPP	-0.18	0.07	-2.66	0.00786	0.68
SCZ	IN_PVALB	CENPP	-0.11	0.07	-1.69	0.0917	0.737
SCZ	IN_PVALB_CHC	CENPP	-0.05	0.08	-0.64	0.524	0.95
SCZ	IN_SST	CENPP	-0.11	0.06	-1.75	0.0806	0.849
SCZ	IN_VIP	CENPP	-0.09	0.06	-1.45	0.147	0.736
SCZ	Micro	CENPP	-0.13	0.07	-1.96	0.0497	0.541
SCZ	OPC	CENPP	-0.22	0.06	-3.71	0.00021	0.22
SCZ	Oligo	CENPP	-0.13	0.05	-2.40	0.0163	0.542
SCZ	PC	CENPP	-0.21	0.11	-1.88	0.0604	0.651
SCZ	PVM	CENPP	-0.08	0.15	-0.54	0.589	0.939
SCZ	SMC	CENPP	0.10	0.27	0.36	0.716	0.93
SCZ	VLMC	CENPP	-0.08	0.12	-0.68	0.498	0.962
SCZ	Astro	CENPQ	0.06	0.06	0.95	0.341	0.837
SCZ	EN_L2_3_IT	CENPQ	-0.05	0.05	-1.09	0.277	0.921
SCZ	EN_L3_5_IT_1	CENPQ	0.04	0.09	0.45	0.65	0.999
SCZ	EN_L3_5_IT_2	CENPQ	-0.04	0.07	-0.67	0.505	0.962
SCZ	EN_L3_5_IT_3	CENPQ	0.06	0.06	0.96	0.337	0.91
SCZ	EN_L6_CT	CENPQ	-0.01	0.17	-0.07	0.945	0.996
SCZ	EN_L6_IT_1	CENPQ	-0.04	0.10	-0.38	0.706	0.974
SCZ	IN_ADARB2	CENPQ	-0.14	0.18	-0.78	0.436	0.913
SCZ	IN_LAMP5_RELN	CENPQ	-0.28	0.18	-1.53	0.126	0.931
SCZ	IN_PVALB	CENPQ	0.00	0.08	0.04	0.967	0.995
SCZ	IN_SST	CENPQ	0.11	0.08	1.26	0.206	0.918
SCZ	IN_VIP	CENPQ	-0.06	0.08	-0.83	0.405	0.889
SCZ	Micro	CENPQ	0.07	0.08	0.88	0.378	0.877
SCZ	OPC	CENPQ	0.01	0.06	0.15	0.883	0.989
SCZ	Oligo	CENPQ	0.08	0.04	2.02	0.0434	0.611
SCZ	Astro	CENPS-CORT	0.32	0.13	2.42	0.0155	0.423
SCZ	EN_L2_3_IT	CENPS-CORT	0.02	0.07	0.28	0.783	0.982
SCZ	EN_L3_5_IT_2	CENPS-CORT	-0.20	0.10	-2.00	0.0458	0.734
SCZ	EN_L3_5_IT_3	CENPS-CORT	0.23	0.16	1.40	0.163	0.815
SCZ	IN_PVALB	CENPS-CORT	0.23	0.15	1.54	0.123	0.788
SCZ	IN_SST	CENPS-CORT	0.23	0.19	1.23	0.22	0.919
SCZ	IN_VIP	CENPS-CORT	0.09	0.16	0.57	0.566	0.937
SCZ	Oligo	CENPS-CORT	0.16	0.11	1.42	0.155	0.789
SCZ	Astro	CENPT	-0.01	0.04	-0.30	0.765	0.961
SCZ	EN_L2_3_IT	CENPT	-0.02	0.04	-0.60	0.547	0.965
SCZ	EN_L3_5_IT_1	CENPT	-0.02	0.06	-0.27	0.789	0.999
SCZ	EN_L3_5_IT_2	CENPT	-0.04	0.04	-0.93	0.353	0.94
SCZ	EN_L3_5_IT_3	CENPT	0.02	0.04	0.39	0.697	0.97
SCZ	EN_L5_6_NP	CENPT	0.01	0.08	0.10	0.92	0.999
SCZ	EN_L6B	CENPT	0.01	0.07	0.14	0.887	0.989
SCZ	EN_L6_CT	CENPT	-0.03	0.06	-0.53	0.593	0.951
SCZ	EN_L6_IT_1	CENPT	-0.07	0.06	-1.11	0.268	0.91
SCZ	EN_L6_IT_2	CENPT	-0.09	0.08	-1.19	0.235	0.917
SCZ	Endo	CENPT	-0.02	0.18	-0.09	0.925	0.98
SCZ	IN_ADARB2	CENPT	0.04	0.06	0.72	0.47	0.919
SCZ	IN_LAMP5_LHX6	CENPT	-0.04	0.09	-0.44	0.663	0.995
SCZ	IN_LAMP5_RELN	CENPT	-0.04	0.06	-0.57	0.571	0.986
SCZ	IN_PVALB	CENPT	0.03	0.04	0.60	0.548	0.933
SCZ	IN_PVALB_CHC	CENPT	0.07	0.08	0.81	0.42	0.938
SCZ	IN_SST	CENPT	0.02	0.05	0.37	0.713	0.983
SCZ	IN_VIP	CENPT	-0.03	0.04	-0.60	0.55	0.932
SCZ	Micro	CENPT	0.02	0.08	0.29	0.775	0.975
SCZ	OPC	CENPT	-0.04	0.05	-0.81	0.415	0.898
SCZ	Oligo	CENPT	-0.02	0.04	-0.39	0.693	0.958
SCZ	EN_L2_3_IT	CENPU	0.05	0.09	0.57	0.57	0.966
SCZ	Oligo	CENPU	-0.02	0.07	-0.32	0.747	0.965
SCZ	Astro	CENPV	-0.04	0.06	-0.78	0.433	0.873
SCZ	EN_L2_3_IT	CENPV	0.02	0.03	0.54	0.589	0.966
SCZ	EN_L3_5_IT_1	CENPV	0.03	0.05	0.67	0.503	0.999
SCZ	EN_L3_5_IT_2	CENPV	0.03	0.03	0.98	0.327	0.935
SCZ	EN_L3_5_IT_3	CENPV	0.03	0.03	0.88	0.381	0.923
SCZ	EN_L5_6_NP	CENPV	-0.02	0.06	-0.38	0.701	0.999
SCZ	EN_L5_ET	CENPV	-0.74	0.52	-1.42	0.156	0.915
SCZ	EN_L6B	CENPV	0.09	0.06	1.57	0.116	0.819
SCZ	EN_L6_CT	CENPV	0.04	0.06	0.67	0.504	0.937
SCZ	EN_L6_IT_1	CENPV	-0.00	0.06	-0.03	0.973	0.999
SCZ	EN_L6_IT_2	CENPV	0.01	0.08	0.11	0.916	0.995
SCZ	IN_ADARB2	CENPV	0.01	0.05	0.30	0.764	0.977
SCZ	IN_LAMP5_LHX6	CENPV	0.01	0.06	0.19	0.85	0.997
SCZ	IN_LAMP5_RELN	CENPV	0.09	0.05	1.90	0.0578	0.844
SCZ	IN_PVALB	CENPV	-0.02	0.03	-0.65	0.513	0.929
SCZ	IN_PVALB_CHC	CENPV	0.02	0.07	0.22	0.827	0.987
SCZ	IN_SST	CENPV	-0.02	0.04	-0.70	0.481	0.965
SCZ	IN_VIP	CENPV	0.01	0.03	0.44	0.657	0.954
SCZ	Micro	CENPV	0.02	0.09	0.24	0.81	0.982
SCZ	OPC	CENPV	-0.01	0.03	-0.21	0.834	0.984
SCZ	Oligo	CENPV	0.03	0.03	0.94	0.349	0.885
SCZ	EN_L2_3_IT	CENPW	0.05	0.08	0.67	0.501	0.961
SCZ	EN_L3_5_IT_2	CENPW	0.02	0.10	0.24	0.807	0.993
SCZ	EN_L3_5_IT_3	CENPW	0.12	0.08	1.50	0.134	0.783
SCZ	EN_L6_CT	CENPW	-0.27	0.22	-1.24	0.216	0.837
SCZ	IN_PVALB	CENPW	0.24	0.16	1.49	0.137	0.796
SCZ	IN_SST	CENPW	0.17	0.15	1.14	0.255	0.922
SCZ	IN_VIP	CENPW	0.08	0.10	0.73	0.465	0.908
SCZ	Astro	CENPX	-0.10	0.06	-1.61	0.108	0.655
SCZ	EN_L2_3_IT	CENPX	0.03	0.06	0.46	0.643	0.971
SCZ	EN_L3_5_IT_1	CENPX	-0.22	0.18	-1.27	0.204	0.999
SCZ	EN_L3_5_IT_2	CENPX	0.05	0.08	0.68	0.499	0.961
SCZ	EN_L3_5_IT_3	CENPX	0.01	0.07	0.21	0.833	0.984
SCZ	EN_L6_IT_1	CENPX	-0.47	0.20	-2.36	0.0181	0.67
SCZ	IN_ADARB2	CENPX	-0.12	0.16	-0.73	0.466	0.919
SCZ	IN_LAMP5_RELN	CENPX	-0.13	0.15	-0.93	0.355	0.963
SCZ	IN_PVALB	CENPX	-0.02	0.07	-0.26	0.796	0.974
SCZ	IN_SST	CENPX	-0.11	0.07	-1.43	0.153	0.891
SCZ	IN_VIP	CENPX	0.06	0.07	0.82	0.415	0.892
SCZ	OPC	CENPX	0.02	0.07	0.26	0.794	0.981
SCZ	Oligo	CENPX	0.05	0.04	1.19	0.233	0.841
SCZ	Astro	CEP104	-0.02	0.03	-0.64	0.519	0.905
SCZ	EN_L2_3_IT	CEP104	0.01	0.03	0.45	0.655	0.973
SCZ	EN_L3_5_IT_1	CEP104	0.04	0.05	0.86	0.391	0.999
SCZ	EN_L3_5_IT_2	CEP104	0.04	0.03	1.31	0.19	0.891
SCZ	EN_L3_5_IT_3	CEP104	0.02	0.03	0.67	0.506	0.951
SCZ	EN_L5_6_NP	CEP104	-0.00	0.06	-0.08	0.935	0.999
SCZ	EN_L5_ET	CEP104	-0.07	0.47	-0.14	0.887	0.998
SCZ	EN_L6B	CEP104	0.04	0.06	0.66	0.511	0.946
SCZ	EN_L6_CT	CEP104	-0.02	0.05	-0.47	0.635	0.958
SCZ	EN_L6_IT_1	CEP104	0.01	0.05	0.27	0.787	0.983
SCZ	EN_L6_IT_2	CEP104	0.00	0.07	0.06	0.954	0.998
SCZ	Endo	CEP104	-0.01	0.15	-0.10	0.919	0.979
SCZ	IN_ADARB2	CEP104	-0.02	0.05	-0.46	0.648	0.956
SCZ	IN_LAMP5_LHX6	CEP104	-0.06	0.05	-1.11	0.267	0.995
SCZ	IN_LAMP5_RELN	CEP104	-0.00	0.05	-0.03	0.973	0.998
SCZ	IN_PVALB	CEP104	0.03	0.03	0.85	0.397	0.908
SCZ	IN_PVALB_CHC	CEP104	-0.02	0.06	-0.28	0.777	0.982
SCZ	IN_SST	CEP104	0.00	0.04	0.13	0.896	0.999
SCZ	IN_VIP	CEP104	0.02	0.03	0.47	0.64	0.948
SCZ	Micro	CEP104	0.02	0.06	0.30	0.763	0.973
SCZ	OPC	CEP104	0.03	0.04	0.89	0.376	0.884
SCZ	Oligo	CEP104	-0.05	0.03	-1.93	0.0539	0.636
SCZ	PC	CEP104	0.35	0.16	2.18	0.0293	0.561
SCZ	Astro	CEP112	0.03	0.04	0.87	0.387	0.855
SCZ	EN_L2_3_IT	CEP112	0.00	0.04	0.10	0.92	0.995
SCZ	EN_L3_5_IT_1	CEP112	0.02	0.04	0.64	0.523	0.999
SCZ	EN_L3_5_IT_2	CEP112	0.02	0.03	0.52	0.606	0.972
SCZ	EN_L3_5_IT_3	CEP112	0.04	0.04	1.10	0.273	0.884
SCZ	EN_L5_6_NP	CEP112	0.05	0.05	1.13	0.26	0.999
SCZ	EN_L5_ET	CEP112	0.16	0.26	0.61	0.542	0.983
SCZ	EN_L6B	CEP112	-0.03	0.05	-0.62	0.537	0.946
SCZ	EN_L6_CT	CEP112	0.02	0.04	0.46	0.649	0.96
SCZ	EN_L6_IT_1	CEP112	0.04	0.05	0.97	0.334	0.922
SCZ	EN_L6_IT_2	CEP112	0.05	0.07	0.63	0.526	0.973
SCZ	Endo	CEP112	0.04	0.06	0.67	0.502	0.818
SCZ	IN_ADARB2	CEP112	-0.06	0.04	-1.61	0.108	0.745
SCZ	IN_LAMP5_LHX6	CEP112	-0.04	0.10	-0.44	0.663	0.995
SCZ	IN_LAMP5_RELN	CEP112	-0.03	0.07	-0.44	0.657	0.99
SCZ	IN_PVALB	CEP112	-0.00	0.04	-0.11	0.913	0.989
SCZ	IN_PVALB_CHC	CEP112	-0.06	0.11	-0.60	0.547	0.95
SCZ	IN_SST	CEP112	0.01	0.04	0.26	0.797	0.991
SCZ	IN_VIP	CEP112	0.02	0.03	0.66	0.511	0.92
SCZ	Micro	CEP112	0.08	0.09	0.91	0.363	0.873
SCZ	OPC	CEP112	0.11	0.05	2.08	0.0379	0.588
SCZ	Oligo	CEP112	0.00	0.06	0.08	0.935	0.991
SCZ	PC	CEP112	-0.02	0.07	-0.24	0.808	0.982
SCZ	SMC	CEP112	0.18	0.20	0.93	0.353	0.766
SCZ	VLMC	CEP112	-0.07	0.07	-0.95	0.34	0.936
SCZ	Astro	CEP120	-0.06	0.05	-1.12	0.263	0.799
SCZ	EN_L2_3_IT	CEP120	0.03	0.03	1.02	0.31	0.925
SCZ	EN_L3_5_IT_1	CEP120	0.07	0.06	1.27	0.204	0.999
SCZ	EN_L3_5_IT_2	CEP120	0.02	0.04	0.59	0.558	0.969
SCZ	EN_L3_5_IT_3	CEP120	0.04	0.04	0.92	0.356	0.917
SCZ	EN_L5_6_NP	CEP120	0.05	0.06	0.90	0.367	0.999
SCZ	EN_L5_ET	CEP120	-0.59	0.49	-1.21	0.226	0.941
SCZ	EN_L6B	CEP120	0.06	0.07	0.84	0.401	0.925
SCZ	EN_L6_CT	CEP120	0.03	0.05	0.51	0.608	0.954
SCZ	EN_L6_IT_1	CEP120	0.04	0.06	0.62	0.533	0.955
SCZ	EN_L6_IT_2	CEP120	-0.01	0.07	-0.10	0.922	0.997
SCZ	Endo	CEP120	0.18	0.14	1.23	0.22	0.618
SCZ	IN_ADARB2	CEP120	0.03	0.05	0.57	0.572	0.946
SCZ	IN_LAMP5_LHX6	CEP120	0.01	0.08	0.08	0.934	0.997
SCZ	IN_LAMP5_RELN	CEP120	0.07	0.06	1.20	0.23	0.953
SCZ	IN_PVALB	CEP120	0.03	0.03	0.89	0.374	0.898
SCZ	IN_PVALB_CHC	CEP120	0.15	0.07	2.25	0.0244	0.67
SCZ	IN_SST	CEP120	0.06	0.04	1.65	0.0981	0.865
SCZ	IN_VIP	CEP120	0.10	0.03	3.02	0.00252	0.306
SCZ	Micro	CEP120	0.01	0.05	0.13	0.897	0.991
SCZ	OPC	CEP120	-0.02	0.04	-0.56	0.579	0.943
SCZ	Oligo	CEP120	-0.01	0.03	-0.30	0.766	0.969
SCZ	PC	CEP120	-0.09	0.16	-0.59	0.553	0.955
SCZ	VLMC	CEP120	-0.02	0.15	-0.14	0.887	0.985
SCZ	Astro	CEP126	0.02	0.04	0.49	0.627	0.933
SCZ	EN_L2_3_IT	CEP126	0.14	0.05	2.64	0.0083	0.596
SCZ	EN_L3_5_IT_1	CEP126	0.05	0.04	1.27	0.205	0.999
SCZ	EN_L3_5_IT_2	CEP126	0.07	0.03	2.10	0.0361	0.693
SCZ	EN_L3_5_IT_3	CEP126	0.09	0.04	2.29	0.0218	0.523
SCZ	EN_L5_6_NP	CEP126	0.10	0.05	2.07	0.0387	0.999
SCZ	EN_L5_ET	CEP126	0.27	0.33	0.80	0.426	0.983
SCZ	EN_L6B	CEP126	0.12	0.05	2.45	0.0142	0.64
SCZ	EN_L6_CT	CEP126	0.10	0.04	2.22	0.0267	0.547
SCZ	EN_L6_IT_1	CEP126	-0.02	0.05	-0.41	0.682	0.971
SCZ	EN_L6_IT_2	CEP126	0.05	0.05	1.03	0.302	0.929
SCZ	Endo	CEP126	0.04	0.19	0.24	0.812	0.943
SCZ	IN_ADARB2	CEP126	0.05	0.05	1.09	0.274	0.85
SCZ	IN_LAMP5_LHX6	CEP126	0.06	0.05	1.16	0.247	0.995
SCZ	IN_LAMP5_RELN	CEP126	0.12	0.05	2.54	0.0111	0.733
SCZ	IN_PVALB	CEP126	0.05	0.03	1.57	0.115	0.774
SCZ	IN_PVALB_CHC	CEP126	0.07	0.04	1.75	0.0805	0.779
SCZ	IN_SST	CEP126	0.10	0.04	2.76	0.00571	0.738
SCZ	IN_VIP	CEP126	0.07	0.03	2.21	0.0274	0.507
SCZ	Micro	CEP126	0.13	0.09	1.57	0.118	0.681
SCZ	OPC	CEP126	-0.03	0.03	-1.03	0.303	0.859
SCZ	Oligo	CEP126	0.02	0.03	0.51	0.612	0.949
SCZ	PC	CEP126	-0.01	0.18	-0.04	0.967	0.997
SCZ	VLMC	CEP126	-0.00	0.09	-0.05	0.963	0.995
SCZ	Adaptive	CEP128	0.39	0.25	1.57	0.116	0.999
SCZ	Astro	CEP128	0.03	0.05	0.56	0.579	0.923
SCZ	EN_L2_3_IT	CEP128	0.04	0.04	0.94	0.349	0.935
SCZ	EN_L3_5_IT_1	CEP128	0.07	0.06	1.05	0.295	0.999
SCZ	EN_L3_5_IT_2	CEP128	0.10	0.05	2.07	0.0382	0.704
SCZ	EN_L3_5_IT_3	CEP128	0.09	0.05	1.73	0.0833	0.71
SCZ	EN_L5_6_NP	CEP128	0.07	0.06	1.08	0.28	0.999
SCZ	EN_L5_ET	CEP128	-0.66	0.60	-1.10	0.272	0.961
SCZ	EN_L6B	CEP128	0.12	0.07	1.85	0.064	0.758
SCZ	EN_L6_CT	CEP128	0.11	0.06	1.95	0.0508	0.632
SCZ	EN_L6_IT_1	CEP128	0.12	0.06	1.88	0.0608	0.815
SCZ	EN_L6_IT_2	CEP128	0.13	0.08	1.74	0.0819	0.807
SCZ	Endo	CEP128	-0.25	0.18	-1.38	0.168	0.546
SCZ	IN_ADARB2	CEP128	-0.01	0.06	-0.20	0.844	0.984
SCZ	IN_LAMP5_LHX6	CEP128	0.10	0.08	1.32	0.186	0.995
SCZ	IN_LAMP5_RELN	CEP128	0.03	0.06	0.54	0.592	0.987
SCZ	IN_PVALB	CEP128	0.01	0.05	0.11	0.909	0.988
SCZ	IN_PVALB_CHC	CEP128	0.06	0.08	0.69	0.492	0.947
SCZ	IN_SST	CEP128	0.05	0.05	1.05	0.294	0.927
SCZ	IN_VIP	CEP128	-0.01	0.05	-0.14	0.888	0.983
SCZ	Micro	CEP128	-0.00	0.06	-0.04	0.966	0.995
SCZ	OPC	CEP128	-0.04	0.04	-1.02	0.308	0.86
SCZ	Oligo	CEP128	0.04	0.04	0.97	0.331	0.877
SCZ	PC	CEP128	-0.07	0.12	-0.58	0.562	0.958
SCZ	PVM	CEP128	-0.00	0.17	-0.01	0.995	1
SCZ	VLMC	CEP128	0.20	0.14	1.42	0.157	0.911
SCZ	Astro	CEP131	-0.08	0.05	-1.57	0.116	0.66
SCZ	EN_L2_3_IT	CEP131	0.03	0.05	0.63	0.53	0.965
SCZ	EN_L3_5_IT_1	CEP131	-0.14	0.16	-0.89	0.374	0.999
SCZ	EN_L3_5_IT_2	CEP131	0.12	0.06	1.89	0.0591	0.762
SCZ	EN_L3_5_IT_3	CEP131	0.09	0.06	1.52	0.129	0.776
SCZ	EN_L6B	CEP131	-0.00	0.17	-0.02	0.982	0.999
SCZ	EN_L6_CT	CEP131	0.14	0.17	0.84	0.401	0.912
SCZ	EN_L6_IT_1	CEP131	0.05	0.16	0.32	0.752	0.98
SCZ	IN_ADARB2	CEP131	0.04	0.14	0.27	0.785	0.977
SCZ	IN_LAMP5_RELN	CEP131	-0.16	0.16	-1.00	0.317	0.961
SCZ	IN_PVALB	CEP131	-0.04	0.06	-0.68	0.494	0.927
SCZ	IN_SST	CEP131	0.05	0.08	0.60	0.547	0.967
SCZ	IN_VIP	CEP131	0.05	0.06	0.92	0.357	0.867
SCZ	Micro	CEP131	-0.05	0.09	-0.60	0.55	0.936
SCZ	OPC	CEP131	0.11	0.06	1.69	0.0918	0.711
SCZ	Oligo	CEP131	0.04	0.05	0.94	0.346	0.882
SCZ	Astro	CEP135	0.08	0.05	1.58	0.113	0.658
SCZ	EN_L2_3_IT	CEP135	-0.01	0.04	-0.22	0.828	0.987
SCZ	EN_L3_5_IT_1	CEP135	0.03	0.07	0.45	0.653	0.999
SCZ	EN_L3_5_IT_2	CEP135	0.05	0.04	1.05	0.292	0.927
SCZ	EN_L3_5_IT_3	CEP135	0.02	0.05	0.46	0.644	0.964
SCZ	EN_L5_6_NP	CEP135	0.04	0.07	0.62	0.535	0.999
SCZ	EN_L6B	CEP135	0.13	0.08	1.58	0.113	0.818
SCZ	EN_L6_CT	CEP135	0.00	0.07	0.03	0.975	0.999
SCZ	EN_L6_IT_1	CEP135	-0.01	0.08	-0.15	0.881	0.99
SCZ	EN_L6_IT_2	CEP135	0.03	0.11	0.27	0.785	0.984
SCZ	Endo	CEP135	-0.06	0.11	-0.51	0.607	0.868
SCZ	IN_ADARB2	CEP135	-0.03	0.08	-0.40	0.688	0.964
SCZ	IN_LAMP5_LHX6	CEP135	0.14	0.10	1.43	0.154	0.995
SCZ	IN_LAMP5_RELN	CEP135	-0.02	0.09	-0.20	0.841	0.993
SCZ	IN_PVALB	CEP135	-0.04	0.06	-0.69	0.49	0.925
SCZ	IN_PVALB_CHC	CEP135	0.00	0.09	0.04	0.968	0.999
SCZ	IN_SST	CEP135	0.02	0.06	0.37	0.71	0.983
SCZ	IN_VIP	CEP135	0.01	0.06	0.19	0.85	0.977
SCZ	Micro	CEP135	0.07	0.05	1.31	0.191	0.767
SCZ	OPC	CEP135	-0.02	0.05	-0.28	0.782	0.98
SCZ	Oligo	CEP135	-0.00	0.03	-0.10	0.923	0.989
SCZ	Astro	CEP152	0.05	0.06	0.97	0.333	0.831
SCZ	EN_L2_3_IT	CEP152	0.16	0.07	2.24	0.0248	0.696
SCZ	EN_L3_5_IT_1	CEP152	0.12	0.12	1.08	0.282	0.999
SCZ	EN_L3_5_IT_2	CEP152	0.17	0.08	2.28	0.0228	0.653
SCZ	EN_L3_5_IT_3	CEP152	0.21	0.08	2.54	0.0112	0.444
SCZ	EN_L5_6_NP	CEP152	0.15	0.12	1.22	0.223	0.999
SCZ	EN_L5_ET	CEP152	1.08	0.51	2.09	0.0362	0.777
SCZ	EN_L6B	CEP152	0.21	0.12	1.67	0.0947	0.792
SCZ	EN_L6_CT	CEP152	0.24	0.10	2.31	0.021	0.533
SCZ	EN_L6_IT_1	CEP152	0.19	0.10	1.88	0.0606	0.815
SCZ	EN_L6_IT_2	CEP152	0.24	0.12	2.07	0.0382	0.737
SCZ	Endo	CEP152	0.29	0.18	1.64	0.101	0.453
SCZ	IN_PVALB	CEP152	0.05	0.07	0.71	0.476	0.924
SCZ	IN_SST	CEP152	0.18	0.09	1.85	0.0637	0.834
SCZ	IN_VIP	CEP152	-0.15	0.20	-0.78	0.436	0.9
SCZ	Micro	CEP152	-0.05	0.08	-0.68	0.494	0.92
SCZ	OPC	CEP152	-0.04	0.06	-0.57	0.57	0.94
SCZ	Oligo	CEP152	0.05	0.05	0.93	0.354	0.887
SCZ	Astro	CEP162	-0.03	0.04	-0.85	0.393	0.856
SCZ	EN_L2_3_IT	CEP162	0.04	0.03	1.11	0.265	0.921
SCZ	EN_L3_5_IT_1	CEP162	0.06	0.05	1.12	0.264	0.999
SCZ	EN_L3_5_IT_2	CEP162	0.03	0.04	0.76	0.446	0.954
SCZ	EN_L3_5_IT_3	CEP162	0.04	0.04	0.99	0.322	0.9
SCZ	EN_L5_6_NP	CEP162	0.02	0.07	0.30	0.762	0.999
SCZ	EN_L5_ET	CEP162	0.93	0.48	1.93	0.0537	0.834
SCZ	EN_L6B	CEP162	0.12	0.06	1.92	0.0546	0.732
SCZ	EN_L6_CT	CEP162	0.05	0.05	0.94	0.349	0.888
SCZ	EN_L6_IT_1	CEP162	0.05	0.06	0.80	0.424	0.935
SCZ	EN_L6_IT_2	CEP162	0.00	0.06	0.00	0.998	1
SCZ	Endo	CEP162	-0.33	0.16	-2.05	0.04	0.308
SCZ	IN_ADARB2	CEP162	0.10	0.05	1.86	0.0628	0.656
SCZ	IN_LAMP5_LHX6	CEP162	0.08	0.09	0.97	0.333	0.995
SCZ	IN_LAMP5_RELN	CEP162	0.11	0.07	1.51	0.131	0.931
SCZ	IN_PVALB	CEP162	0.11	0.05	2.08	0.0375	0.621
SCZ	IN_PVALB_CHC	CEP162	0.13	0.07	1.73	0.084	0.783
SCZ	IN_SST	CEP162	0.07	0.05	1.54	0.123	0.881
SCZ	IN_VIP	CEP162	0.05	0.04	1.29	0.196	0.776
SCZ	Micro	CEP162	-0.00	0.05	-0.04	0.966	0.995
SCZ	OPC	CEP162	0.01	0.04	0.31	0.754	0.976
SCZ	Oligo	CEP162	0.00	0.03	0.07	0.948	0.994
SCZ	PC	CEP162	-0.02	0.11	-0.21	0.836	0.986
SCZ	SMC	CEP162	0.23	0.34	0.67	0.502	0.841
SCZ	VLMC	CEP162	-0.27	0.11	-2.53	0.0113	0.643
SCZ	Astro	CEP164	0.03	0.03	0.93	0.353	0.842
SCZ	EN_L2_3_IT	CEP164	-0.00	0.03	-0.09	0.93	0.996
SCZ	EN_L3_5_IT_1	CEP164	0.00	0.04	0.04	0.969	0.999
SCZ	EN_L3_5_IT_2	CEP164	-0.01	0.03	-0.27	0.786	0.993
SCZ	EN_L3_5_IT_3	CEP164	0.04	0.03	1.18	0.237	0.869
SCZ	EN_L5_6_NP	CEP164	0.04	0.05	0.94	0.348	0.999
SCZ	EN_L5_ET	CEP164	0.18	0.35	0.51	0.609	0.983
SCZ	EN_L6B	CEP164	0.04	0.05	0.79	0.43	0.931
SCZ	EN_L6_CT	CEP164	0.02	0.04	0.51	0.612	0.954
SCZ	EN_L6_IT_1	CEP164	0.02	0.05	0.46	0.643	0.968
SCZ	EN_L6_IT_2	CEP164	-0.04	0.05	-0.73	0.466	0.967
SCZ	Endo	CEP164	0.01	0.14	0.05	0.96	0.991
SCZ	IN_ADARB2	CEP164	0.00	0.04	0.07	0.941	0.996
SCZ	IN_LAMP5_LHX6	CEP164	-0.03	0.04	-0.67	0.506	0.995
SCZ	IN_LAMP5_RELN	CEP164	0.00	0.04	0.04	0.971	0.998
SCZ	IN_PVALB	CEP164	-0.03	0.03	-0.83	0.405	0.91
SCZ	IN_PVALB_CHC	CEP164	0.14	0.06	2.32	0.0201	0.642
SCZ	IN_SST	CEP164	-0.00	0.04	-0.04	0.965	0.999
SCZ	IN_VIP	CEP164	0.02	0.03	0.71	0.475	0.909
SCZ	Micro	CEP164	-0.08	0.06	-1.25	0.21	0.782
SCZ	OPC	CEP164	0.02	0.03	0.55	0.583	0.943
SCZ	Oligo	CEP164	0.03	0.03	1.15	0.25	0.847
SCZ	PC	CEP164	-0.08	0.17	-0.48	0.634	0.964
SCZ	VLMC	CEP164	-0.01	0.11	-0.09	0.924	0.988
SCZ	Astro	CEP170	0.02	0.03	0.70	0.482	0.891
SCZ	EN_L2_3_IT	CEP170	-0.01	0.02	-0.32	0.753	0.979
SCZ	EN_L3_5_IT_1	CEP170	0.02	0.03	0.79	0.428	0.999
SCZ	EN_L3_5_IT_2	CEP170	0.00	0.02	0.18	0.857	0.996
SCZ	EN_L3_5_IT_3	CEP170	0.02	0.02	0.94	0.345	0.914
SCZ	EN_L5_6_NP	CEP170	-0.05	0.04	-1.34	0.18	0.999
SCZ	EN_L5_ET	CEP170	0.15	0.26	0.57	0.566	0.983
SCZ	EN_L6B	CEP170	0.03	0.04	0.71	0.476	0.944
SCZ	EN_L6_CT	CEP170	-0.02	0.03	-0.69	0.49	0.933
SCZ	EN_L6_IT_1	CEP170	0.02	0.03	0.64	0.522	0.948
SCZ	EN_L6_IT_2	CEP170	-0.02	0.04	-0.52	0.605	0.981
SCZ	Endo	CEP170	0.07	0.06	1.27	0.203	0.593
SCZ	IN_ADARB2	CEP170	0.02	0.03	0.61	0.541	0.936
SCZ	IN_LAMP5_LHX6	CEP170	-0.01	0.03	-0.24	0.807	0.997
SCZ	IN_LAMP5_RELN	CEP170	0.02	0.03	0.79	0.429	0.968
SCZ	IN_PVALB	CEP170	0.01	0.02	0.56	0.573	0.937
SCZ	IN_PVALB_CHC	CEP170	0.01	0.04	0.34	0.733	0.978
SCZ	IN_SST	CEP170	0.01	0.02	0.44	0.662	0.983
SCZ	IN_VIP	CEP170	-0.00	0.02	-0.07	0.944	0.991
SCZ	Micro	CEP170	-0.03	0.04	-0.75	0.453	0.907
SCZ	OPC	CEP170	-0.00	0.02	-0.08	0.933	0.993
SCZ	Oligo	CEP170	0.00	0.02	0.07	0.942	0.993
SCZ	PC	CEP170	0.02	0.07	0.29	0.775	0.978
SCZ	PVM	CEP170	0.14	0.09	1.63	0.103	0.684
SCZ	VLMC	CEP170	-0.02	0.10	-0.19	0.85	0.98
SCZ	Astro	CEP170B	0.06	0.06	0.90	0.367	0.845
SCZ	EN_L2_3_IT	CEP170B	-0.03	0.04	-0.59	0.553	0.965
SCZ	EN_L3_5_IT_1	CEP170B	-0.01	0.06	-0.22	0.829	0.999
SCZ	EN_L3_5_IT_2	CEP170B	-0.04	0.05	-0.89	0.371	0.942
SCZ	EN_L3_5_IT_3	CEP170B	-0.07	0.05	-1.47	0.141	0.789
SCZ	EN_L5_6_NP	CEP170B	-0.05	0.07	-0.63	0.526	0.999
SCZ	EN_L6B	CEP170B	-0.07	0.08	-0.91	0.36	0.916
SCZ	EN_L6_CT	CEP170B	-0.14	0.07	-2.07	0.0388	0.602
SCZ	EN_L6_IT_1	CEP170B	-0.11	0.06	-1.76	0.0783	0.841
SCZ	EN_L6_IT_2	CEP170B	-0.07	0.09	-0.83	0.409	0.952
SCZ	IN_ADARB2	CEP170B	0.06	0.07	0.81	0.416	0.906
SCZ	IN_LAMP5_LHX6	CEP170B	-0.02	0.08	-0.20	0.842	0.997
SCZ	IN_LAMP5_RELN	CEP170B	-0.01	0.07	-0.17	0.863	0.993
SCZ	IN_PVALB	CEP170B	-0.08	0.05	-1.76	0.0777	0.717
SCZ	IN_PVALB_CHC	CEP170B	-0.14	0.09	-1.62	0.104	0.81
SCZ	IN_SST	CEP170B	-0.07	0.06	-1.31	0.189	0.911
SCZ	IN_VIP	CEP170B	-0.01	0.05	-0.18	0.856	0.978
SCZ	OPC	CEP170B	-0.01	0.06	-0.14	0.887	0.99
SCZ	Oligo	CEP170B	-0.07	0.06	-1.22	0.224	0.839
SCZ	Astro	CEP19	-0.01	0.07	-0.16	0.875	0.981
SCZ	EN_L2_3_IT	CEP19	0.00	0.05	0.05	0.964	0.997
SCZ	EN_L3_5_IT_1	CEP19	0.00	0.10	0.05	0.961	0.999
SCZ	EN_L3_5_IT_2	CEP19	-0.02	0.06	-0.26	0.792	0.993
SCZ	EN_L3_5_IT_3	CEP19	0.01	0.07	0.21	0.837	0.984
SCZ	EN_L5_6_NP	CEP19	-0.09	0.16	-0.57	0.566	0.999
SCZ	EN_L6B	CEP19	-0.33	0.17	-1.98	0.0479	0.728
SCZ	EN_L6_CT	CEP19	0.15	0.16	0.92	0.357	0.893
SCZ	EN_L6_IT_1	CEP19	-0.11	0.09	-1.30	0.195	0.883
SCZ	IN_ADARB2	CEP19	0.03	0.17	0.16	0.873	0.989
SCZ	IN_LAMP5_RELN	CEP19	0.08	0.16	0.49	0.626	0.989
SCZ	IN_PVALB	CEP19	-0.01	0.06	-0.10	0.924	0.989
SCZ	IN_SST	CEP19	0.06	0.07	0.79	0.428	0.957
SCZ	IN_VIP	CEP19	0.02	0.06	0.29	0.769	0.97
SCZ	OPC	CEP19	-0.10	0.15	-0.67	0.5	0.923
SCZ	Oligo	CEP19	-0.01	0.07	-0.08	0.937	0.991
SCZ	Adaptive	CEP192	0.08	0.13	0.63	0.527	0.999
SCZ	Astro	CEP192	-0.04	0.03	-1.43	0.154	0.72
SCZ	EN_L2_3_IT	CEP192	0.01	0.02	0.30	0.768	0.981
SCZ	EN_L3_5_IT_1	CEP192	0.02	0.03	0.50	0.619	0.999
SCZ	EN_L3_5_IT_2	CEP192	0.04	0.03	1.64	0.101	0.827
SCZ	EN_L3_5_IT_3	CEP192	0.03	0.03	1.03	0.301	0.894
SCZ	EN_L5_6_NP	CEP192	0.01	0.04	0.35	0.728	0.999
SCZ	EN_L5_ET	CEP192	0.03	0.32	0.08	0.934	0.999
SCZ	EN_L6B	CEP192	0.01	0.04	0.25	0.799	0.979
SCZ	EN_L6_CT	CEP192	0.01	0.03	0.33	0.738	0.973
SCZ	EN_L6_IT_1	CEP192	0.07	0.04	1.69	0.0905	0.841
SCZ	EN_L6_IT_2	CEP192	0.06	0.05	1.43	0.152	0.867
SCZ	Endo	CEP192	-0.05	0.07	-0.80	0.425	0.775
SCZ	IN_ADARB2	CEP192	-0.02	0.03	-0.58	0.561	0.941
SCZ	IN_LAMP5_LHX6	CEP192	-0.03	0.04	-0.75	0.454	0.995
SCZ	IN_LAMP5_RELN	CEP192	0.00	0.03	0.01	0.988	1
SCZ	IN_PVALB	CEP192	-0.00	0.03	-0.12	0.903	0.987
SCZ	IN_PVALB_CHC	CEP192	0.03	0.04	0.73	0.463	0.944
SCZ	IN_SST	CEP192	-0.04	0.03	-1.56	0.119	0.881
SCZ	IN_VIP	CEP192	0.00	0.02	0.06	0.956	0.994
SCZ	Micro	CEP192	-0.04	0.04	-1.09	0.278	0.833
SCZ	OPC	CEP192	-0.02	0.03	-0.95	0.342	0.872
SCZ	Oligo	CEP192	-0.01	0.03	-0.50	0.618	0.949
SCZ	PC	CEP192	-0.08	0.09	-0.92	0.356	0.901
SCZ	PVM	CEP192	-0.02	0.11	-0.17	0.861	0.991
SCZ	VLMC	CEP192	-0.03	0.09	-0.34	0.731	0.972
SCZ	Astro	CEP20	-0.02	0.04	-0.60	0.547	0.914
SCZ	EN_L2_3_IT	CEP20	0.00	0.03	0.11	0.915	0.995
SCZ	EN_L3_5_IT_1	CEP20	-0.06	0.06	-1.12	0.262	0.999
SCZ	EN_L3_5_IT_2	CEP20	0.03	0.04	0.73	0.466	0.954
SCZ	EN_L3_5_IT_3	CEP20	0.02	0.05	0.41	0.68	0.969
SCZ	EN_L5_6_NP	CEP20	0.03	0.07	0.48	0.63	0.999
SCZ	EN_L6B	CEP20	-0.00	0.08	-0.02	0.984	0.999
SCZ	EN_L6_CT	CEP20	0.05	0.06	0.87	0.383	0.905
SCZ	EN_L6_IT_1	CEP20	-0.05	0.07	-0.80	0.425	0.936
SCZ	EN_L6_IT_2	CEP20	0.03	0.09	0.34	0.735	0.982
SCZ	IN_ADARB2	CEP20	0.02	0.06	0.25	0.806	0.98
SCZ	IN_LAMP5_LHX6	CEP20	0.05	0.06	0.70	0.487	0.995
SCZ	IN_LAMP5_RELN	CEP20	-0.02	0.05	-0.44	0.662	0.99
SCZ	IN_PVALB	CEP20	-0.02	0.05	-0.37	0.711	0.96
SCZ	IN_PVALB_CHC	CEP20	-0.05	0.09	-0.54	0.586	0.96
SCZ	IN_SST	CEP20	0.03	0.05	0.58	0.563	0.971
SCZ	IN_VIP	CEP20	0.01	0.04	0.34	0.734	0.966
SCZ	Micro	CEP20	-0.02	0.07	-0.28	0.776	0.975
SCZ	OPC	CEP20	0.10	0.05	2.16	0.0308	0.569
SCZ	Oligo	CEP20	0.02	0.03	0.77	0.442	0.916
SCZ	Astro	CEP250	-0.01	0.04	-0.17	0.863	0.98
SCZ	EN_L2_3_IT	CEP250	-0.02	0.03	-0.57	0.568	0.966
SCZ	EN_L3_5_IT_1	CEP250	-0.05	0.05	-0.94	0.35	0.999
SCZ	EN_L3_5_IT_2	CEP250	0.01	0.04	0.18	0.86	0.996
SCZ	EN_L3_5_IT_3	CEP250	0.01	0.03	0.35	0.723	0.975
SCZ	EN_L5_6_NP	CEP250	-0.04	0.05	-0.81	0.418	0.999
SCZ	EN_L5_ET	CEP250	-0.03	0.58	-0.06	0.956	0.999
SCZ	EN_L6B	CEP250	0.07	0.07	1.10	0.27	0.893
SCZ	EN_L6_CT	CEP250	-0.01	0.05	-0.21	0.836	0.981
SCZ	EN_L6_IT_1	CEP250	-0.02	0.05	-0.33	0.738	0.977
SCZ	EN_L6_IT_2	CEP250	-0.15	0.08	-1.92	0.0552	0.78
SCZ	Endo	CEP250	0.01	0.17	0.08	0.94	0.986
SCZ	IN_ADARB2	CEP250	0.01	0.05	0.15	0.88	0.989
SCZ	IN_LAMP5_LHX6	CEP250	-0.08	0.06	-1.26	0.206	0.995
SCZ	IN_LAMP5_RELN	CEP250	-0.01	0.05	-0.23	0.817	0.993
SCZ	IN_PVALB	CEP250	-0.05	0.03	-1.60	0.111	0.766
SCZ	IN_PVALB_CHC	CEP250	0.06	0.06	1.01	0.313	0.923
SCZ	IN_SST	CEP250	-0.01	0.04	-0.26	0.796	0.991
SCZ	IN_VIP	CEP250	-0.00	0.03	-0.11	0.909	0.985
SCZ	Micro	CEP250	0.10	0.05	1.87	0.0615	0.58
SCZ	OPC	CEP250	-0.04	0.04	-1.06	0.288	0.852
SCZ	Oligo	CEP250	0.01	0.03	0.18	0.859	0.981
SCZ	Astro	CEP290	0.03	0.04	0.75	0.451	0.879
SCZ	EN_L2_3_IT	CEP290	0.01	0.03	0.41	0.679	0.975
SCZ	EN_L3_5_IT_1	CEP290	0.02	0.04	0.55	0.58	0.999
SCZ	EN_L3_5_IT_2	CEP290	0.05	0.03	1.56	0.118	0.843
SCZ	EN_L3_5_IT_3	CEP290	0.04	0.03	1.24	0.215	0.857
SCZ	EN_L5_6_NP	CEP290	0.02	0.04	0.58	0.56	0.999
SCZ	EN_L5_ET	CEP290	-0.15	0.28	-0.52	0.606	0.983
SCZ	EN_L6B	CEP290	0.03	0.05	0.60	0.547	0.946
SCZ	EN_L6_CT	CEP290	-0.01	0.04	-0.35	0.729	0.973
SCZ	EN_L6_IT_1	CEP290	0.08	0.04	1.70	0.0895	0.841
SCZ	EN_L6_IT_2	CEP290	0.04	0.05	0.90	0.37	0.938
SCZ	Endo	CEP290	-0.07	0.08	-0.97	0.331	0.718
SCZ	IN_ADARB2	CEP290	0.04	0.04	0.95	0.342	0.87
SCZ	IN_LAMP5_LHX6	CEP290	0.02	0.04	0.41	0.678	0.997
SCZ	IN_LAMP5_RELN	CEP290	0.03	0.04	0.90	0.366	0.963
SCZ	IN_PVALB	CEP290	0.03	0.03	1.17	0.243	0.855
SCZ	IN_PVALB_CHC	CEP290	0.08	0.04	2.02	0.0432	0.716
SCZ	IN_SST	CEP290	0.03	0.03	0.94	0.349	0.942
SCZ	IN_VIP	CEP290	0.02	0.03	0.88	0.379	0.878
SCZ	Micro	CEP290	0.04	0.05	0.84	0.398	0.885
SCZ	OPC	CEP290	0.03	0.03	0.95	0.342	0.873
SCZ	Oligo	CEP290	0.05	0.03	2.03	0.0421	0.611
SCZ	PC	CEP290	0.09	0.08	1.04	0.3	0.894
SCZ	PVM	CEP290	0.04	0.15	0.29	0.774	0.986
SCZ	SMC	CEP290	-0.74	0.35	-2.12	0.0339	0.353
SCZ	VLMC	CEP290	0.13	0.10	1.27	0.205	0.935
SCZ	Astro	CEP295	0.02	0.03	0.54	0.59	0.924
SCZ	EN_L2_3_IT	CEP295	0.04	0.03	1.44	0.149	0.854
SCZ	EN_L3_5_IT_1	CEP295	0.04	0.04	1.00	0.315	0.999
SCZ	EN_L3_5_IT_2	CEP295	0.05	0.03	1.61	0.107	0.831
SCZ	EN_L3_5_IT_3	CEP295	0.07	0.03	2.00	0.0454	0.612
SCZ	EN_L5_6_NP	CEP295	0.06	0.05	1.26	0.209	0.999
SCZ	EN_L5_ET	CEP295	-0.18	0.30	-0.61	0.545	0.983
SCZ	EN_L6B	CEP295	0.01	0.05	0.14	0.887	0.989
SCZ	EN_L6_CT	CEP295	0.06	0.04	1.49	0.137	0.792
SCZ	EN_L6_IT_1	CEP295	0.06	0.05	1.19	0.235	0.903
SCZ	EN_L6_IT_2	CEP295	0.03	0.05	0.61	0.54	0.973
SCZ	Endo	CEP295	0.03	0.15	0.20	0.841	0.955
SCZ	IN_ADARB2	CEP295	-0.03	0.04	-0.87	0.382	0.89
SCZ	IN_LAMP5_LHX6	CEP295	0.04	0.05	0.81	0.417	0.995
SCZ	IN_LAMP5_RELN	CEP295	0.05	0.04	1.21	0.227	0.953
SCZ	IN_PVALB	CEP295	0.02	0.03	0.57	0.568	0.936
SCZ	IN_PVALB_CHC	CEP295	0.08	0.05	1.60	0.109	0.812
SCZ	IN_SST	CEP295	0.02	0.03	0.62	0.535	0.967
SCZ	IN_VIP	CEP295	0.02	0.03	0.59	0.552	0.933
SCZ	Micro	CEP295	0.02	0.05	0.49	0.622	0.952
SCZ	OPC	CEP295	-0.02	0.03	-0.58	0.56	0.939
SCZ	Oligo	CEP295	0.05	0.03	1.98	0.0479	0.623
SCZ	PC	CEP295	-0.12	0.17	-0.68	0.495	0.935
SCZ	VLMC	CEP295	0.09	0.22	0.42	0.673	0.966
SCZ	Adaptive	CEP350	0.03	0.13	0.23	0.82	0.999
SCZ	Astro	CEP350	0.01	0.04	0.19	0.848	0.977
SCZ	EN_L2_3_IT	CEP350	-0.00	0.02	-0.20	0.84	0.987
SCZ	EN_L3_5_IT_1	CEP350	-0.00	0.03	-0.12	0.901	0.999
SCZ	EN_L3_5_IT_2	CEP350	-0.00	0.02	-0.04	0.97	0.999
SCZ	EN_L3_5_IT_3	CEP350	-0.01	0.02	-0.49	0.625	0.961
SCZ	EN_L5_6_NP	CEP350	-0.04	0.03	-1.22	0.222	0.999
SCZ	EN_L5_ET	CEP350	-0.11	0.28	-0.40	0.69	0.983
SCZ	EN_L6B	CEP350	0.03	0.04	0.73	0.466	0.944
SCZ	EN_L6_CT	CEP350	-0.02	0.03	-0.67	0.505	0.937
SCZ	EN_L6_IT_1	CEP350	0.02	0.03	0.60	0.548	0.957
SCZ	EN_L6_IT_2	CEP350	0.05	0.04	1.23	0.22	0.903
SCZ	Endo	CEP350	0.10	0.06	1.64	0.101	0.453
SCZ	IN_ADARB2	CEP350	-0.01	0.03	-0.44	0.663	0.96
SCZ	IN_LAMP5_LHX6	CEP350	0.01	0.03	0.31	0.756	0.997
SCZ	IN_LAMP5_RELN	CEP350	-0.01	0.03	-0.47	0.64	0.989
SCZ	IN_PVALB	CEP350	-0.03	0.02	-1.59	0.111	0.767
SCZ	IN_PVALB_CHC	CEP350	-0.00	0.03	-0.08	0.936	0.995
SCZ	IN_SST	CEP350	-0.01	0.02	-0.30	0.763	0.987
SCZ	IN_VIP	CEP350	-0.01	0.02	-0.76	0.447	0.904
SCZ	Micro	CEP350	0.07	0.04	1.70	0.089	0.635
SCZ	OPC	CEP350	0.02	0.02	0.95	0.342	0.873
SCZ	Oligo	CEP350	-0.00	0.02	-0.21	0.832	0.978
SCZ	PC	CEP350	0.04	0.06	0.71	0.477	0.929
SCZ	PVM	CEP350	0.07	0.10	0.76	0.446	0.889
SCZ	SMC	CEP350	0.02	0.18	0.10	0.918	0.979
SCZ	VLMC	CEP350	0.00	0.08	0.05	0.96	0.995
SCZ	Astro	CEP41	-0.01	0.05	-0.21	0.834	0.975
SCZ	EN_L2_3_IT	CEP41	-0.02	0.04	-0.56	0.576	0.966
SCZ	EN_L3_5_IT_1	CEP41	0.02	0.06	0.25	0.806	0.999
SCZ	EN_L3_5_IT_2	CEP41	0.02	0.05	0.51	0.611	0.972
SCZ	EN_L3_5_IT_3	CEP41	-0.02	0.05	-0.36	0.717	0.974
SCZ	EN_L5_6_NP	CEP41	-0.13	0.14	-0.96	0.336	0.999
SCZ	EN_L6B	CEP41	-0.03	0.08	-0.34	0.733	0.973
SCZ	EN_L6_CT	CEP41	-0.02	0.07	-0.25	0.8	0.979
SCZ	EN_L6_IT_1	CEP41	0.03	0.08	0.43	0.669	0.97
SCZ	EN_L6_IT_2	CEP41	0.04	0.10	0.44	0.661	0.982
SCZ	IN_ADARB2	CEP41	0.14	0.07	1.98	0.0474	0.625
SCZ	IN_LAMP5_LHX6	CEP41	0.07	0.09	0.78	0.434	0.995
SCZ	IN_LAMP5_RELN	CEP41	0.01	0.07	0.20	0.844	0.993
SCZ	IN_PVALB	CEP41	-0.05	0.05	-0.92	0.357	0.894
SCZ	IN_PVALB_CHC	CEP41	0.11	0.17	0.68	0.496	0.947
SCZ	IN_SST	CEP41	0.00	0.05	0.02	0.984	0.999
SCZ	IN_VIP	CEP41	-0.04	0.05	-0.89	0.375	0.877
SCZ	Micro	CEP41	0.00	0.07	0.03	0.978	0.998
SCZ	OPC	CEP41	0.01	0.05	0.27	0.791	0.981
SCZ	Oligo	CEP41	0.02	0.04	0.47	0.639	0.952
SCZ	Astro	CEP44	-0.02	0.03	-0.62	0.534	0.911
SCZ	EN_L2_3_IT	CEP44	0.05	0.03	1.64	0.101	0.814
SCZ	EN_L3_5_IT_1	CEP44	0.10	0.05	1.97	0.0485	0.999
SCZ	EN_L3_5_IT_2	CEP44	0.06	0.04	1.68	0.0939	0.817
SCZ	EN_L3_5_IT_3	CEP44	0.06	0.04	1.56	0.12	0.762
SCZ	EN_L5_6_NP	CEP44	0.16	0.06	2.76	0.00576	0.929
SCZ	EN_L5_ET	CEP44	-0.53	0.56	-0.96	0.339	0.98
SCZ	EN_L6B	CEP44	-0.00	0.06	-0.01	0.989	0.999
SCZ	EN_L6_CT	CEP44	0.02	0.05	0.49	0.622	0.956
SCZ	EN_L6_IT_1	CEP44	0.12	0.07	1.89	0.0587	0.815
SCZ	EN_L6_IT_2	CEP44	0.04	0.07	0.59	0.552	0.974
SCZ	Endo	CEP44	-0.23	0.15	-1.57	0.117	0.479
SCZ	IN_ADARB2	CEP44	0.04	0.05	0.76	0.448	0.914
SCZ	IN_LAMP5_LHX6	CEP44	-0.07	0.06	-1.17	0.24	0.995
SCZ	IN_LAMP5_RELN	CEP44	-0.02	0.05	-0.31	0.753	0.993
SCZ	IN_PVALB	CEP44	-0.02	0.04	-0.66	0.511	0.929
SCZ	IN_PVALB_CHC	CEP44	0.12	0.07	1.76	0.0789	0.773
SCZ	IN_SST	CEP44	0.02	0.04	0.58	0.561	0.97
SCZ	IN_VIP	CEP44	0.03	0.03	0.91	0.365	0.873
SCZ	Micro	CEP44	-0.05	0.05	-0.90	0.368	0.876
SCZ	OPC	CEP44	-0.05	0.03	-1.82	0.0685	0.669
SCZ	Oligo	CEP44	-0.02	0.03	-0.62	0.536	0.932
SCZ	PC	CEP44	-0.01	0.14	-0.06	0.95	0.996
SCZ	VLMC	CEP44	0.06	0.13	0.46	0.644	0.966
SCZ	EN_L2_3_IT	CEP55	-0.16	0.11	-1.44	0.149	0.854
SCZ	Oligo	CEP55	0.03	0.12	0.22	0.825	0.975
SCZ	Astro	CEP57	0.02	0.03	0.58	0.562	0.919
SCZ	EN_L2_3_IT	CEP57	0.00	0.03	0.13	0.893	0.994
SCZ	EN_L3_5_IT_1	CEP57	0.01	0.04	0.18	0.861	0.999
SCZ	EN_L3_5_IT_2	CEP57	-0.01	0.03	-0.26	0.791	0.993
SCZ	EN_L3_5_IT_3	CEP57	-0.00	0.03	-0.00	0.999	1
SCZ	EN_L5_6_NP	CEP57	-0.02	0.04	-0.51	0.608	0.999
SCZ	EN_L5_ET	CEP57	-0.36	0.42	-0.84	0.4	0.983
SCZ	EN_L6B	CEP57	0.06	0.05	1.12	0.265	0.89
SCZ	EN_L6_CT	CEP57	0.02	0.04	0.51	0.607	0.954
SCZ	EN_L6_IT_1	CEP57	0.01	0.05	0.22	0.825	0.985
SCZ	EN_L6_IT_2	CEP57	0.03	0.06	0.61	0.545	0.973
SCZ	Endo	CEP57	-0.04	0.08	-0.54	0.589	0.861
SCZ	IN_ADARB2	CEP57	-0.00	0.04	-0.05	0.963	0.998
SCZ	IN_LAMP5_LHX6	CEP57	0.03	0.04	0.85	0.394	0.995
SCZ	IN_LAMP5_RELN	CEP57	-0.02	0.04	-0.54	0.591	0.987
SCZ	IN_PVALB	CEP57	0.05	0.03	1.89	0.0586	0.684
SCZ	IN_PVALB_CHC	CEP57	0.03	0.04	0.67	0.501	0.947
SCZ	IN_SST	CEP57	0.02	0.03	0.81	0.42	0.955
SCZ	IN_VIP	CEP57	0.02	0.03	0.55	0.579	0.94
SCZ	Micro	CEP57	-0.01	0.04	-0.26	0.796	0.979
SCZ	OPC	CEP57	-0.04	0.03	-1.41	0.159	0.771
SCZ	Oligo	CEP57	0.00	0.03	0.10	0.92	0.989
SCZ	PC	CEP57	-0.05	0.09	-0.59	0.556	0.956
SCZ	VLMC	CEP57	-0.07	0.11	-0.65	0.515	0.962
SCZ	Astro	CEP57L1	0.00	0.03	0.04	0.966	0.996
SCZ	EN_L2_3_IT	CEP57L1	0.03	0.02	1.07	0.287	0.923
SCZ	EN_L3_5_IT_1	CEP57L1	0.02	0.04	0.52	0.604	0.999
SCZ	EN_L3_5_IT_2	CEP57L1	-0.01	0.03	-0.28	0.78	0.993
SCZ	EN_L3_5_IT_3	CEP57L1	-0.01	0.03	-0.29	0.772	0.981
SCZ	EN_L5_6_NP	CEP57L1	-0.02	0.06	-0.36	0.722	0.999
SCZ	EN_L5_ET	CEP57L1	-0.49	0.42	-1.17	0.244	0.952
SCZ	EN_L6B	CEP57L1	0.04	0.05	0.77	0.438	0.934
SCZ	EN_L6_CT	CEP57L1	0.01	0.05	0.25	0.799	0.979
SCZ	EN_L6_IT_1	CEP57L1	0.04	0.05	0.80	0.424	0.935
SCZ	EN_L6_IT_2	CEP57L1	-0.15	0.06	-2.49	0.0128	0.598
SCZ	Endo	CEP57L1	-0.10	0.15	-0.68	0.496	0.816
SCZ	IN_ADARB2	CEP57L1	0.05	0.05	1.16	0.244	0.841
SCZ	IN_LAMP5_LHX6	CEP57L1	-0.03	0.06	-0.53	0.593	0.995
SCZ	IN_LAMP5_RELN	CEP57L1	0.00	0.05	0.03	0.979	0.998
SCZ	IN_PVALB	CEP57L1	-0.06	0.03	-2.04	0.0416	0.642
SCZ	IN_PVALB_CHC	CEP57L1	0.01	0.06	0.09	0.927	0.995
SCZ	IN_SST	CEP57L1	0.01	0.04	0.15	0.877	0.996
SCZ	IN_VIP	CEP57L1	0.02	0.03	0.72	0.474	0.909
SCZ	Micro	CEP57L1	0.06	0.06	1.01	0.312	0.849
SCZ	OPC	CEP57L1	-0.02	0.03	-0.70	0.483	0.92
SCZ	Oligo	CEP57L1	-0.02	0.03	-0.80	0.425	0.913
SCZ	PC	CEP57L1	-0.09	0.19	-0.47	0.638	0.964
SCZ	VLMC	CEP57L1	0.13	0.12	1.04	0.299	0.935
SCZ	Astro	CEP68	0.02	0.04	0.43	0.665	0.94
SCZ	EN_L2_3_IT	CEP68	-0.04	0.03	-1.20	0.231	0.898
SCZ	EN_L3_5_IT_1	CEP68	-0.07	0.05	-1.63	0.103	0.999
SCZ	EN_L3_5_IT_2	CEP68	-0.01	0.03	-0.29	0.772	0.993
SCZ	EN_L3_5_IT_3	CEP68	-0.02	0.03	-0.46	0.646	0.964
SCZ	EN_L5_6_NP	CEP68	-0.08	0.05	-1.48	0.139	0.999
SCZ	EN_L5_ET	CEP68	0.36	0.37	0.96	0.338	0.98
SCZ	EN_L6B	CEP68	-0.01	0.05	-0.26	0.798	0.979
SCZ	EN_L6_CT	CEP68	-0.12	0.05	-2.71	0.00673	0.4
SCZ	EN_L6_IT_1	CEP68	0.03	0.05	0.62	0.533	0.955
SCZ	EN_L6_IT_2	CEP68	-0.06	0.06	-0.90	0.367	0.938
SCZ	Endo	CEP68	-0.19	0.10	-1.93	0.0532	0.344
SCZ	IN_ADARB2	CEP68	-0.07	0.04	-1.62	0.105	0.744
SCZ	IN_LAMP5_LHX6	CEP68	-0.01	0.05	-0.18	0.855	0.997
SCZ	IN_LAMP5_RELN	CEP68	-0.03	0.04	-0.83	0.408	0.964
SCZ	IN_PVALB	CEP68	-0.04	0.04	-1.13	0.26	0.863
SCZ	IN_PVALB_CHC	CEP68	-0.06	0.05	-1.26	0.208	0.874
SCZ	IN_SST	CEP68	-0.05	0.03	-1.55	0.12	0.881
SCZ	IN_VIP	CEP68	-0.00	0.03	-0.13	0.894	0.984
SCZ	Micro	CEP68	-0.08	0.07	-1.11	0.266	0.822
SCZ	OPC	CEP68	0.00	0.03	0.04	0.972	0.996
SCZ	Oligo	CEP68	-0.02	0.03	-0.63	0.528	0.929
SCZ	PC	CEP68	-0.02	0.16	-0.11	0.915	0.993
SCZ	VLMC	CEP68	0.35	0.19	1.88	0.0598	0.839
SCZ	Astro	CEP70	-0.01	0.03	-0.38	0.705	0.95
SCZ	EN_L2_3_IT	CEP70	0.03	0.03	1.03	0.304	0.924
SCZ	EN_L3_5_IT_1	CEP70	-0.01	0.04	-0.19	0.848	0.999
SCZ	EN_L3_5_IT_2	CEP70	0.07	0.03	2.29	0.022	0.653
SCZ	EN_L3_5_IT_3	CEP70	0.06	0.03	2.25	0.0246	0.543
SCZ	EN_L5_6_NP	CEP70	0.09	0.04	2.27	0.0233	0.991
SCZ	EN_L5_ET	CEP70	0.17	0.36	0.46	0.646	0.983
SCZ	EN_L6B	CEP70	0.10	0.06	1.87	0.0617	0.752
SCZ	EN_L6_CT	CEP70	0.07	0.04	1.93	0.053	0.648
SCZ	EN_L6_IT_1	CEP70	0.11	0.05	2.45	0.0144	0.642
SCZ	EN_L6_IT_2	CEP70	0.05	0.05	1.07	0.285	0.929
SCZ	Endo	CEP70	-0.05	0.08	-0.64	0.522	0.828
SCZ	IN_ADARB2	CEP70	0.07	0.03	1.98	0.0475	0.625
SCZ	IN_LAMP5_LHX6	CEP70	0.06	0.04	1.37	0.169	0.995
SCZ	IN_LAMP5_RELN	CEP70	0.01	0.04	0.30	0.767	0.993
SCZ	IN_PVALB	CEP70	0.06	0.03	2.17	0.0302	0.583
SCZ	IN_PVALB_CHC	CEP70	0.10	0.05	2.05	0.0399	0.704
SCZ	IN_SST	CEP70	0.10	0.03	3.35	0.000818	0.538
SCZ	IN_VIP	CEP70	0.08	0.02	3.32	0.000892	0.232
SCZ	Micro	CEP70	-0.01	0.05	-0.16	0.872	0.991
SCZ	OPC	CEP70	0.04	0.03	1.38	0.167	0.777
SCZ	Oligo	CEP70	0.02	0.03	0.48	0.629	0.952
SCZ	PC	CEP70	-0.01	0.09	-0.10	0.921	0.993
SCZ	VLMC	CEP70	-0.09	0.11	-0.87	0.384	0.938
SCZ	Astro	CEP72	0.00	0.07	0.05	0.964	0.996
SCZ	EN_L2_3_IT	CEP72	0.06	0.05	1.12	0.264	0.919
SCZ	EN_L3_5_IT_1	CEP72	-0.04	0.08	-0.56	0.578	0.999
SCZ	EN_L3_5_IT_2	CEP72	0.06	0.06	0.94	0.348	0.94
SCZ	EN_L3_5_IT_3	CEP72	-0.02	0.07	-0.31	0.757	0.979
SCZ	EN_L5_6_NP	CEP72	0.27	0.18	1.50	0.134	0.999
SCZ	EN_L6B	CEP72	0.03	0.09	0.31	0.757	0.976
SCZ	EN_L6_CT	CEP72	0.08	0.08	0.98	0.328	0.877
SCZ	EN_L6_IT_1	CEP72	-0.03	0.08	-0.44	0.663	0.969
SCZ	EN_L6_IT_2	CEP72	0.18	0.19	0.97	0.334	0.932
SCZ	IN_ADARB2	CEP72	0.11	0.08	1.39	0.164	0.781
SCZ	IN_LAMP5_LHX6	CEP72	-0.02	0.20	-0.10	0.92	0.997
SCZ	IN_LAMP5_RELN	CEP72	0.06	0.10	0.64	0.519	0.977
SCZ	IN_PVALB	CEP72	0.08	0.08	1.11	0.265	0.864
SCZ	IN_SST	CEP72	0.05	0.08	0.72	0.469	0.963
SCZ	IN_VIP	CEP72	0.10	0.07	1.39	0.166	0.751
SCZ	Micro	CEP72	-0.03	0.08	-0.32	0.748	0.97
SCZ	OPC	CEP72	-0.05	0.07	-0.66	0.51	0.924
SCZ	Oligo	CEP72	-0.05	0.06	-0.84	0.404	0.906
SCZ	Astro	CEP76	-0.01	0.06	-0.20	0.84	0.976
SCZ	EN_L2_3_IT	CEP76	0.03	0.04	0.69	0.492	0.961
SCZ	EN_L3_5_IT_1	CEP76	-0.01	0.06	-0.10	0.917	0.999
SCZ	EN_L3_5_IT_2	CEP76	0.01	0.04	0.24	0.81	0.993
SCZ	EN_L3_5_IT_3	CEP76	0.06	0.04	1.52	0.129	0.774
SCZ	EN_L5_6_NP	CEP76	-0.06	0.07	-0.83	0.409	0.999
SCZ	EN_L5_ET	CEP76	0.95	0.65	1.47	0.142	0.908
SCZ	EN_L6B	CEP76	-0.01	0.07	-0.11	0.912	0.991
SCZ	EN_L6_CT	CEP76	0.03	0.06	0.49	0.624	0.957
SCZ	EN_L6_IT_1	CEP76	-0.08	0.07	-1.15	0.25	0.908
SCZ	EN_L6_IT_2	CEP76	0.05	0.08	0.64	0.52	0.972
SCZ	Endo	CEP76	-0.07	0.17	-0.42	0.673	0.893
SCZ	IN_ADARB2	CEP76	0.02	0.06	0.27	0.791	0.977
SCZ	IN_LAMP5_LHX6	CEP76	-0.01	0.07	-0.07	0.944	0.998
SCZ	IN_LAMP5_RELN	CEP76	0.00	0.06	0.06	0.953	0.997
SCZ	IN_PVALB	CEP76	0.04	0.04	0.93	0.351	0.894
SCZ	IN_PVALB_CHC	CEP76	0.04	0.07	0.64	0.519	0.95
SCZ	IN_SST	CEP76	-0.00	0.05	-0.09	0.926	0.999
SCZ	IN_VIP	CEP76	0.03	0.04	0.78	0.436	0.9
SCZ	Micro	CEP76	-0.02	0.08	-0.27	0.785	0.977
SCZ	OPC	CEP76	-0.05	0.05	-0.95	0.341	0.872
SCZ	Oligo	CEP76	0.00	0.04	0.02	0.983	0.998
SCZ	Astro	CEP78	-0.01	0.04	-0.23	0.82	0.971
SCZ	EN_L2_3_IT	CEP78	0.05	0.03	1.51	0.132	0.842
SCZ	EN_L3_5_IT_1	CEP78	0.03	0.04	0.79	0.431	0.999
SCZ	EN_L3_5_IT_2	CEP78	0.04	0.03	1.53	0.126	0.849
SCZ	EN_L3_5_IT_3	CEP78	0.06	0.03	1.73	0.0842	0.71
SCZ	EN_L5_6_NP	CEP78	0.03	0.06	0.55	0.583	0.999
SCZ	EN_L5_ET	CEP78	-0.45	0.51	-0.87	0.383	0.983
SCZ	EN_L6B	CEP78	0.01	0.06	0.11	0.916	0.991
SCZ	EN_L6_CT	CEP78	-0.04	0.04	-0.87	0.385	0.905
SCZ	EN_L6_IT_1	CEP78	0.05	0.05	1.15	0.25	0.908
SCZ	EN_L6_IT_2	CEP78	0.01	0.06	0.15	0.88	0.992
SCZ	Endo	CEP78	0.02	0.18	0.12	0.904	0.975
SCZ	IN_ADARB2	CEP78	0.05	0.05	1.03	0.305	0.859
SCZ	IN_LAMP5_LHX6	CEP78	0.08	0.07	1.19	0.236	0.995
SCZ	IN_LAMP5_RELN	CEP78	-0.01	0.05	-0.23	0.819	0.993
SCZ	IN_PVALB	CEP78	-0.03	0.04	-0.64	0.519	0.929
SCZ	IN_PVALB_CHC	CEP78	0.08	0.06	1.22	0.223	0.883
SCZ	IN_SST	CEP78	0.00	0.04	0.04	0.969	0.999
SCZ	IN_VIP	CEP78	0.01	0.03	0.34	0.735	0.966
SCZ	Micro	CEP78	-0.07	0.07	-1.00	0.316	0.851
SCZ	OPC	CEP78	-0.04	0.03	-1.11	0.266	0.85
SCZ	Oligo	CEP78	0.01	0.03	0.19	0.851	0.98
SCZ	Astro	CEP83	-0.10	0.03	-3.00	0.00266	0.309
SCZ	EN_L2_3_IT	CEP83	-0.02	0.03	-0.63	0.527	0.965
SCZ	EN_L3_5_IT_1	CEP83	-0.01	0.04	-0.17	0.867	0.999
SCZ	EN_L3_5_IT_2	CEP83	-0.05	0.04	-1.27	0.204	0.9
SCZ	EN_L3_5_IT_3	CEP83	-0.02	0.04	-0.50	0.617	0.961
SCZ	EN_L5_6_NP	CEP83	-0.05	0.06	-0.84	0.399	0.999
SCZ	EN_L5_ET	CEP83	0.11	0.39	0.29	0.775	0.985
SCZ	EN_L6B	CEP83	0.05	0.06	0.83	0.407	0.926
SCZ	EN_L6_CT	CEP83	-0.06	0.04	-1.29	0.196	0.835
SCZ	EN_L6_IT_1	CEP83	0.02	0.04	0.38	0.7	0.973
SCZ	EN_L6_IT_2	CEP83	-0.02	0.06	-0.34	0.737	0.982
SCZ	Endo	CEP83	-0.21	0.12	-1.75	0.0806	0.415
SCZ	IN_ADARB2	CEP83	-0.06	0.05	-1.25	0.211	0.822
SCZ	IN_LAMP5_LHX6	CEP83	0.02	0.07	0.34	0.736	0.997
SCZ	IN_LAMP5_RELN	CEP83	-0.01	0.06	-0.12	0.906	0.993
SCZ	IN_PVALB	CEP83	-0.03	0.04	-0.97	0.333	0.892
SCZ	IN_PVALB_CHC	CEP83	-0.03	0.06	-0.44	0.658	0.972
SCZ	IN_SST	CEP83	-0.03	0.04	-0.82	0.412	0.953
SCZ	IN_VIP	CEP83	-0.04	0.04	-1.08	0.28	0.826
SCZ	Micro	CEP83	-0.02	0.06	-0.34	0.732	0.966
SCZ	OPC	CEP83	-0.02	0.03	-0.49	0.622	0.954
SCZ	Oligo	CEP83	-0.04	0.03	-1.56	0.118	0.751
SCZ	PC	CEP83	0.26	0.16	1.65	0.0982	0.72
SCZ	PVM	CEP83	0.16	0.20	0.82	0.41	0.871
SCZ	VLMC	CEP83	0.05	0.10	0.46	0.644	0.966
SCZ	Astro	CEP85	0.04	0.05	0.96	0.336	0.832
SCZ	EN_L2_3_IT	CEP85	-0.04	0.03	-1.08	0.28	0.921
SCZ	EN_L3_5_IT_1	CEP85	-0.05	0.07	-0.75	0.452	0.999
SCZ	EN_L3_5_IT_2	CEP85	-0.03	0.04	-0.62	0.532	0.966
SCZ	EN_L3_5_IT_3	CEP85	-0.02	0.05	-0.45	0.656	0.964
SCZ	EN_L5_6_NP	CEP85	-0.03	0.07	-0.43	0.667	0.999
SCZ	EN_L6B	CEP85	-0.03	0.07	-0.38	0.704	0.97
SCZ	EN_L6_CT	CEP85	-0.17	0.07	-2.62	0.00873	0.414
SCZ	EN_L6_IT_1	CEP85	-0.04	0.06	-0.59	0.554	0.96
SCZ	EN_L6_IT_2	CEP85	-0.04	0.07	-0.52	0.606	0.981
SCZ	IN_ADARB2	CEP85	-0.00	0.07	-0.00	0.996	1
SCZ	IN_LAMP5_LHX6	CEP85	-0.02	0.09	-0.23	0.82	0.997
SCZ	IN_LAMP5_RELN	CEP85	-0.03	0.07	-0.42	0.677	0.993
SCZ	IN_PVALB	CEP85	-0.01	0.04	-0.31	0.756	0.966
SCZ	IN_PVALB_CHC	CEP85	0.00	0.15	0.02	0.985	1
SCZ	IN_SST	CEP85	-0.05	0.06	-0.84	0.402	0.951
SCZ	IN_VIP	CEP85	-0.05	0.04	-1.06	0.288	0.828
SCZ	Micro	CEP85	0.06	0.07	0.79	0.429	0.897
SCZ	OPC	CEP85	0.01	0.06	0.16	0.876	0.987
SCZ	Oligo	CEP85	0.01	0.04	0.18	0.86	0.981
SCZ	Adaptive	CEP85L	-0.13	0.11	-1.23	0.218	0.999
SCZ	Astro	CEP85L	-0.12	0.04	-2.83	0.00463	0.331
SCZ	EN_L2_3_IT	CEP85L	0.02	0.03	0.69	0.489	0.961
SCZ	EN_L3_5_IT_1	CEP85L	-0.02	0.03	-0.47	0.641	0.999
SCZ	EN_L3_5_IT_2	CEP85L	0.00	0.03	0.15	0.881	0.997
SCZ	EN_L3_5_IT_3	CEP85L	-0.01	0.03	-0.27	0.783	0.981
SCZ	EN_L5_6_NP	CEP85L	0.02	0.04	0.41	0.68	0.999
SCZ	EN_L5_ET	CEP85L	0.03	0.25	0.14	0.892	0.998
SCZ	EN_L6B	CEP85L	-0.02	0.04	-0.44	0.657	0.966
SCZ	EN_L6_CT	CEP85L	-0.01	0.04	-0.19	0.851	0.984
SCZ	EN_L6_IT_1	CEP85L	0.07	0.04	1.65	0.0991	0.849
SCZ	EN_L6_IT_2	CEP85L	0.01	0.05	0.16	0.869	0.991
SCZ	Endo	CEP85L	-0.12	0.07	-1.87	0.0618	0.371
SCZ	IN_ADARB2	CEP85L	-0.01	0.04	-0.18	0.858	0.986
SCZ	IN_LAMP5_LHX6	CEP85L	0.02	0.04	0.61	0.544	0.995
SCZ	IN_LAMP5_RELN	CEP85L	0.05	0.03	1.42	0.154	0.933
SCZ	IN_PVALB	CEP85L	-0.00	0.02	-0.10	0.92	0.989
SCZ	IN_PVALB_CHC	CEP85L	0.01	0.03	0.30	0.76	0.981
SCZ	IN_SST	CEP85L	0.01	0.03	0.27	0.789	0.99
SCZ	IN_VIP	CEP85L	-0.03	0.02	-1.14	0.253	0.809
SCZ	Micro	CEP85L	0.05	0.06	0.82	0.413	0.891
SCZ	OPC	CEP85L	-0.02	0.02	-0.86	0.39	0.89
SCZ	Oligo	CEP85L	-0.01	0.03	-0.52	0.605	0.948
SCZ	PC	CEP85L	0.08	0.07	1.12	0.264	0.875
SCZ	PVM	CEP85L	0.11	0.16	0.66	0.51	0.922
SCZ	SMC	CEP85L	-0.08	0.20	-0.40	0.686	0.91
SCZ	VLMC	CEP85L	0.04	0.09	0.49	0.625	0.966
SCZ	Astro	CEP89	0.04	0.04	1.13	0.259	0.797
SCZ	EN_L2_3_IT	CEP89	0.02	0.03	0.45	0.65	0.972
SCZ	EN_L3_5_IT_1	CEP89	-0.01	0.05	-0.12	0.907	0.999
SCZ	EN_L3_5_IT_2	CEP89	0.03	0.04	0.82	0.413	0.946
SCZ	EN_L3_5_IT_3	CEP89	0.06	0.04	1.29	0.196	0.842
SCZ	EN_L5_6_NP	CEP89	-0.03	0.06	-0.48	0.635	0.999
SCZ	EN_L5_ET	CEP89	-0.33	0.50	-0.65	0.513	0.983
SCZ	EN_L6B	CEP89	-0.12	0.05	-2.21	0.0269	0.685
SCZ	EN_L6_CT	CEP89	-0.04	0.05	-0.81	0.421	0.913
SCZ	EN_L6_IT_1	CEP89	-0.04	0.05	-0.81	0.417	0.935
SCZ	EN_L6_IT_2	CEP89	-0.01	0.07	-0.11	0.911	0.994
SCZ	Endo	CEP89	-0.19	0.14	-1.32	0.187	0.573
SCZ	IN_ADARB2	CEP89	-0.02	0.05	-0.30	0.764	0.977
SCZ	IN_LAMP5_LHX6	CEP89	-0.05	0.07	-0.73	0.464	0.995
SCZ	IN_LAMP5_RELN	CEP89	-0.03	0.06	-0.58	0.565	0.985
SCZ	IN_PVALB	CEP89	-0.01	0.04	-0.25	0.8	0.975
SCZ	IN_PVALB_CHC	CEP89	0.07	0.07	0.94	0.348	0.926
SCZ	IN_SST	CEP89	0.02	0.05	0.45	0.65	0.983
SCZ	IN_VIP	CEP89	-0.01	0.04	-0.16	0.872	0.98
SCZ	Micro	CEP89	0.07	0.06	1.11	0.269	0.825
SCZ	OPC	CEP89	-0.02	0.04	-0.37	0.71	0.97
SCZ	Oligo	CEP89	0.05	0.03	1.60	0.11	0.745
SCZ	PC	CEP89	-0.08	0.19	-0.43	0.665	0.968
SCZ	VLMC	CEP89	-0.01	0.13	-0.09	0.928	0.989
SCZ	Astro	CEP95	0.05	0.03	1.69	0.0908	0.632
SCZ	EN_L2_3_IT	CEP95	0.01	0.03	0.58	0.564	0.966
SCZ	EN_L3_5_IT_1	CEP95	0.08	0.04	1.89	0.0581	0.999
SCZ	EN_L3_5_IT_2	CEP95	0.06	0.03	1.78	0.0755	0.796
SCZ	EN_L3_5_IT_3	CEP95	0.07	0.03	2.31	0.0208	0.516
SCZ	EN_L5_6_NP	CEP95	0.11	0.05	2.30	0.0215	0.985
SCZ	EN_L5_ET	CEP95	0.04	0.32	0.13	0.898	0.998
SCZ	EN_L6B	CEP95	0.09	0.04	1.93	0.0541	0.732
SCZ	EN_L6_CT	CEP95	0.12	0.04	2.97	0.00295	0.288
SCZ	EN_L6_IT_1	CEP95	0.03	0.04	0.70	0.485	0.946
SCZ	EN_L6_IT_2	CEP95	0.03	0.05	0.55	0.584	0.978
SCZ	Endo	CEP95	0.02	0.12	0.14	0.888	0.969
SCZ	IN_ADARB2	CEP95	0.04	0.04	1.08	0.281	0.85
SCZ	IN_LAMP5_LHX6	CEP95	0.05	0.05	1.14	0.255	0.995
SCZ	IN_LAMP5_RELN	CEP95	0.04	0.04	1.07	0.287	0.957
SCZ	IN_PVALB	CEP95	0.04	0.03	1.42	0.157	0.81
SCZ	IN_PVALB_CHC	CEP95	0.03	0.04	0.65	0.519	0.95
SCZ	IN_SST	CEP95	0.05	0.03	1.71	0.0868	0.855
SCZ	IN_VIP	CEP95	0.05	0.03	1.72	0.0848	0.646
SCZ	Micro	CEP95	-0.01	0.04	-0.13	0.895	0.991
SCZ	OPC	CEP95	0.04	0.03	1.41	0.159	0.771
SCZ	Oligo	CEP95	0.04	0.03	1.27	0.203	0.824
SCZ	PC	CEP95	0.02	0.09	0.29	0.776	0.978
SCZ	PVM	CEP95	0.16	0.14	1.11	0.265	0.812
SCZ	VLMC	CEP95	0.12	0.09	1.31	0.191	0.926
SCZ	Astro	CEP97	0.01	0.04	0.29	0.772	0.961
SCZ	EN_L2_3_IT	CEP97	0.05	0.03	1.80	0.072	0.785
SCZ	EN_L3_5_IT_1	CEP97	0.03	0.04	0.57	0.568	0.999
SCZ	EN_L3_5_IT_2	CEP97	0.05	0.03	1.67	0.0952	0.819
SCZ	EN_L3_5_IT_3	CEP97	0.01	0.03	0.33	0.738	0.977
SCZ	EN_L5_6_NP	CEP97	0.01	0.05	0.26	0.794	0.999
SCZ	EN_L5_ET	CEP97	0.01	0.46	0.02	0.981	1
SCZ	EN_L6B	CEP97	0.04	0.05	0.76	0.445	0.935
SCZ	EN_L6_CT	CEP97	0.03	0.05	0.66	0.512	0.937
SCZ	EN_L6_IT_1	CEP97	0.04	0.05	0.89	0.374	0.929
SCZ	EN_L6_IT_2	CEP97	0.07	0.06	1.23	0.22	0.903
SCZ	Endo	CEP97	-0.10	0.16	-0.62	0.532	0.833
SCZ	IN_ADARB2	CEP97	0.05	0.04	1.19	0.235	0.838
SCZ	IN_LAMP5_LHX6	CEP97	0.03	0.04	0.65	0.513	0.995
SCZ	IN_LAMP5_RELN	CEP97	0.01	0.04	0.37	0.711	0.993
SCZ	IN_PVALB	CEP97	0.03	0.03	0.90	0.368	0.895
SCZ	IN_PVALB_CHC	CEP97	0.08	0.05	1.67	0.0946	0.804
SCZ	IN_SST	CEP97	0.02	0.03	0.74	0.461	0.963
SCZ	IN_VIP	CEP97	0.06	0.03	2.06	0.0391	0.566
SCZ	Micro	CEP97	0.02	0.07	0.30	0.767	0.973
SCZ	OPC	CEP97	0.01	0.03	0.42	0.677	0.962
SCZ	Oligo	CEP97	0.00	0.03	0.03	0.978	0.997
SCZ	PC	CEP97	0.14	0.18	0.78	0.434	0.92
SCZ	Astro	CEPT1	0.01	0.04	0.32	0.752	0.961
SCZ	EN_L2_3_IT	CEPT1	0.02	0.03	0.53	0.593	0.966
SCZ	EN_L3_5_IT_1	CEPT1	0.04	0.04	0.83	0.408	0.999
SCZ	EN_L3_5_IT_2	CEPT1	0.03	0.04	0.76	0.446	0.954
SCZ	EN_L3_5_IT_3	CEPT1	0.02	0.03	0.55	0.581	0.958
SCZ	EN_L5_6_NP	CEPT1	-0.06	0.05	-1.11	0.269	0.999
SCZ	EN_L5_ET	CEPT1	-0.07	0.46	-0.16	0.871	0.995
SCZ	EN_L6B	CEPT1	0.06	0.05	1.06	0.291	0.902
SCZ	EN_L6_CT	CEPT1	0.02	0.05	0.34	0.735	0.973
SCZ	EN_L6_IT_1	CEPT1	-0.02	0.05	-0.40	0.689	0.971
SCZ	EN_L6_IT_2	CEPT1	-0.03	0.06	-0.49	0.627	0.981
SCZ	Endo	CEPT1	0.00	0.12	0.03	0.98	0.995
SCZ	IN_ADARB2	CEPT1	-0.03	0.05	-0.71	0.476	0.921
SCZ	IN_LAMP5_LHX6	CEPT1	0.01	0.05	0.14	0.885	0.997
SCZ	IN_LAMP5_RELN	CEPT1	0.03	0.04	0.87	0.386	0.963
SCZ	IN_PVALB	CEPT1	0.01	0.03	0.35	0.728	0.964
SCZ	IN_PVALB_CHC	CEPT1	0.01	0.05	0.18	0.857	0.99
SCZ	IN_SST	CEPT1	0.02	0.04	0.47	0.638	0.983
SCZ	IN_VIP	CEPT1	0.02	0.03	0.58	0.563	0.937
SCZ	Micro	CEPT1	0.03	0.05	0.53	0.599	0.946
SCZ	OPC	CEPT1	0.01	0.03	0.44	0.663	0.959
SCZ	Oligo	CEPT1	-0.00	0.03	-0.06	0.951	0.994
SCZ	PC	CEPT1	-0.13	0.18	-0.72	0.47	0.926
SCZ	PVM	CEPT1	-0.07	0.11	-0.61	0.541	0.929
SCZ	VLMC	CEPT1	0.02	0.11	0.15	0.878	0.984
SCZ	Astro	CERCAM	-0.06	0.07	-0.88	0.381	0.853
SCZ	EN_L2_3_IT	CERCAM	-0.06	0.08	-0.77	0.444	0.956
SCZ	EN_L3_5_IT_1	CERCAM	-0.10	0.07	-1.39	0.164	0.999
SCZ	EN_L3_5_IT_2	CERCAM	-0.04	0.07	-0.58	0.563	0.969
SCZ	EN_L3_5_IT_3	CERCAM	-0.09	0.07	-1.17	0.244	0.873
SCZ	EN_L5_6_NP	CERCAM	-0.18	0.11	-1.58	0.115	0.999
SCZ	EN_L6B	CERCAM	0.02	0.14	0.14	0.892	0.989
SCZ	EN_L6_CT	CERCAM	-0.00	0.11	-0.01	0.988	1
SCZ	EN_L6_IT_1	CERCAM	-0.10	0.11	-0.92	0.355	0.925
SCZ	EN_L6_IT_2	CERCAM	-0.05	0.10	-0.45	0.656	0.982
SCZ	Endo	CERCAM	-0.08	0.18	-0.43	0.664	0.89
SCZ	IN_ADARB2	CERCAM	-0.09	0.09	-1.03	0.304	0.858
SCZ	IN_LAMP5_LHX6	CERCAM	0.04	0.12	0.32	0.746	0.997
SCZ	IN_LAMP5_RELN	CERCAM	-0.14	0.11	-1.29	0.197	0.945
SCZ	IN_PVALB	CERCAM	-0.08	0.08	-0.96	0.339	0.892
SCZ	IN_PVALB_CHC	CERCAM	-0.15	0.11	-1.43	0.152	0.862
SCZ	IN_SST	CERCAM	0.00	0.08	0.01	0.991	0.999
SCZ	IN_VIP	CERCAM	-0.05	0.06	-0.82	0.412	0.89
SCZ	Micro	CERCAM	-0.03	0.09	-0.34	0.735	0.967
SCZ	OPC	CERCAM	-0.05	0.06	-0.77	0.442	0.908
SCZ	Oligo	CERCAM	-0.06	0.06	-1.09	0.277	0.858
SCZ	PC	CERCAM	0.07	0.22	0.29	0.771	0.977
SCZ	Astro	CERK	0.01	0.05	0.22	0.823	0.972
SCZ	EN_L2_3_IT	CERK	-0.03	0.03	-1.04	0.297	0.923
SCZ	EN_L3_5_IT_1	CERK	-0.02	0.05	-0.41	0.683	0.999
SCZ	EN_L3_5_IT_2	CERK	-0.02	0.03	-0.53	0.598	0.971
SCZ	EN_L3_5_IT_3	CERK	-0.04	0.03	-1.15	0.248	0.874
SCZ	EN_L5_6_NP	CERK	-0.03	0.06	-0.41	0.682	0.999
SCZ	EN_L6B	CERK	-0.07	0.07	-0.97	0.334	0.907
SCZ	EN_L6_CT	CERK	0.05	0.06	0.79	0.432	0.916
SCZ	EN_L6_IT_1	CERK	-0.08	0.06	-1.31	0.191	0.883
SCZ	EN_L6_IT_2	CERK	0.01	0.09	0.07	0.944	0.998
SCZ	Endo	CERK	0.10	0.12	0.86	0.389	0.756
SCZ	IN_ADARB2	CERK	-0.02	0.05	-0.32	0.752	0.972
SCZ	IN_LAMP5_LHX6	CERK	-0.05	0.07	-0.71	0.478	0.995
SCZ	IN_LAMP5_RELN	CERK	0.00	0.05	0.03	0.975	0.998
SCZ	IN_PVALB	CERK	-0.09	0.03	-2.56	0.0105	0.462
SCZ	IN_PVALB_CHC	CERK	-0.02	0.05	-0.44	0.659	0.972
SCZ	IN_SST	CERK	-0.06	0.04	-1.66	0.0975	0.865
SCZ	IN_VIP	CERK	-0.01	0.03	-0.16	0.871	0.98
SCZ	Micro	CERK	0.00	0.05	0.02	0.985	0.999
SCZ	OPC	CERK	0.05	0.04	1.34	0.18	0.787
SCZ	Oligo	CERK	-0.01	0.05	-0.16	0.874	0.981
SCZ	EN_L2_3_IT	CERKL	0.09	0.05	1.71	0.0882	0.808
SCZ	EN_L3_5_IT_1	CERKL	0.04	0.11	0.32	0.747	0.999
SCZ	EN_L3_5_IT_2	CERKL	0.08	0.08	0.92	0.356	0.94
SCZ	EN_L3_5_IT_3	CERKL	-0.43	0.20	-2.13	0.0332	0.571
SCZ	IN_PVALB	CERKL	-0.39	0.20	-1.96	0.0503	0.671
SCZ	IN_VIP	CERKL	-0.24	0.18	-1.29	0.196	0.776
SCZ	OPC	CERKL	-0.08	0.22	-0.34	0.734	0.973
SCZ	Oligo	CERKL	-0.04	0.09	-0.42	0.673	0.958
SCZ	Astro	CERS2	-0.02	0.04	-0.36	0.716	0.953
SCZ	EN_L2_3_IT	CERS2	0.01	0.04	0.32	0.748	0.978
SCZ	EN_L3_5_IT_1	CERS2	0.01	0.08	0.10	0.917	0.999
SCZ	EN_L3_5_IT_2	CERS2	-0.08	0.05	-1.50	0.134	0.855
SCZ	EN_L3_5_IT_3	CERS2	-0.07	0.06	-1.27	0.205	0.849
SCZ	EN_L5_6_NP	CERS2	-0.05	0.17	-0.30	0.765	0.999
SCZ	EN_L6B	CERS2	-0.18	0.18	-0.99	0.321	0.907
SCZ	EN_L6_CT	CERS2	-0.14	0.13	-1.08	0.279	0.856
SCZ	EN_L6_IT_1	CERS2	-0.08	0.09	-0.87	0.383	0.932
SCZ	EN_L6_IT_2	CERS2	0.12	0.21	0.56	0.577	0.977
SCZ	Endo	CERS2	-0.05	0.15	-0.31	0.758	0.927
SCZ	IN_ADARB2	CERS2	-0.04	0.08	-0.46	0.643	0.955
SCZ	IN_LAMP5_LHX6	CERS2	-0.08	0.16	-0.48	0.629	0.995
SCZ	IN_LAMP5_RELN	CERS2	-0.01	0.08	-0.15	0.879	0.993
SCZ	IN_PVALB	CERS2	-0.00	0.06	-0.05	0.957	0.994
SCZ	IN_PVALB_CHC	CERS2	-0.07	0.18	-0.38	0.707	0.978
SCZ	IN_SST	CERS2	-0.13	0.06	-1.95	0.051	0.823
SCZ	IN_VIP	CERS2	-0.03	0.05	-0.58	0.559	0.936
SCZ	Micro	CERS2	-0.04	0.06	-0.57	0.566	0.936
SCZ	OPC	CERS2	-0.01	0.05	-0.17	0.865	0.987
SCZ	Oligo	CERS2	-0.01	0.04	-0.27	0.787	0.97
SCZ	Astro	CERS3	0.12	0.11	1.06	0.289	0.811
SCZ	EN_L2_3_IT	CERS3	0.01	0.11	0.14	0.889	0.993
SCZ	EN_L3_5_IT_1	CERS3	-0.47	0.21	-2.24	0.0254	0.999
SCZ	EN_L3_5_IT_2	CERS3	-0.10	0.11	-0.89	0.372	0.942
SCZ	EN_L3_5_IT_3	CERS3	-0.02	0.11	-0.19	0.849	0.985
SCZ	EN_L6_IT_1	CERS3	-0.02	0.27	-0.08	0.937	0.996
SCZ	IN_PVALB	CERS3	-0.14	0.12	-1.18	0.237	0.849
SCZ	IN_SST	CERS3	-0.04	0.24	-0.18	0.858	0.995
SCZ	IN_VIP	CERS3	0.01	0.19	0.06	0.951	0.992
SCZ	OPC	CERS3	0.17	0.22	0.81	0.421	0.9
SCZ	Oligo	CERS3	-0.04	0.09	-0.40	0.689	0.958
SCZ	Astro	CERS4	-0.05	0.04	-1.10	0.272	0.803
SCZ	EN_L2_3_IT	CERS4	-0.06	0.05	-1.43	0.151	0.855
SCZ	EN_L3_5_IT_1	CERS4	-0.08	0.05	-1.85	0.0648	0.999
SCZ	EN_L3_5_IT_2	CERS4	-0.03	0.04	-0.77	0.444	0.954
SCZ	EN_L3_5_IT_3	CERS4	-0.05	0.05	-0.96	0.338	0.91
SCZ	EN_L5_6_NP	CERS4	-0.12	0.06	-2.04	0.0412	0.999
SCZ	EN_L5_ET	CERS4	0.18	0.46	0.39	0.698	0.983
SCZ	EN_L6B	CERS4	-0.12	0.06	-2.03	0.042	0.723
SCZ	EN_L6_CT	CERS4	-0.14	0.05	-2.79	0.00523	0.357
SCZ	EN_L6_IT_1	CERS4	-0.04	0.06	-0.68	0.496	0.946
SCZ	EN_L6_IT_2	CERS4	-0.01	0.07	-0.15	0.877	0.992
SCZ	Endo	CERS4	0.27	0.19	1.47	0.142	0.517
SCZ	IN_ADARB2	CERS4	-0.05	0.05	-1.07	0.284	0.852
SCZ	IN_LAMP5_LHX6	CERS4	-0.14	0.05	-2.66	0.00791	0.914
SCZ	IN_LAMP5_RELN	CERS4	-0.04	0.05	-0.89	0.373	0.963
SCZ	IN_PVALB	CERS4	-0.09	0.05	-2.00	0.0459	0.652
SCZ	IN_PVALB_CHC	CERS4	-0.03	0.06	-0.48	0.631	0.966
SCZ	IN_SST	CERS4	-0.04	0.04	-0.88	0.377	0.947
SCZ	IN_VIP	CERS4	-0.08	0.04	-2.28	0.0226	0.483
SCZ	Micro	CERS4	0.02	0.05	0.41	0.684	0.962
SCZ	OPC	CERS4	-0.00	0.03	-0.10	0.919	0.993
SCZ	Oligo	CERS4	-0.03	0.03	-0.80	0.425	0.913
SCZ	PC	CERS4	0.04	0.17	0.25	0.801	0.982
SCZ	VLMC	CERS4	0.19	0.19	0.98	0.326	0.935
SCZ	Astro	CERS5	0.02	0.03	0.48	0.629	0.934
SCZ	EN_L2_3_IT	CERS5	-0.01	0.03	-0.30	0.762	0.979
SCZ	EN_L3_5_IT_1	CERS5	0.02	0.04	0.40	0.692	0.999
SCZ	EN_L3_5_IT_2	CERS5	-0.01	0.03	-0.23	0.818	0.993
SCZ	EN_L3_5_IT_3	CERS5	0.00	0.03	0.03	0.977	0.999
SCZ	EN_L5_6_NP	CERS5	-0.01	0.04	-0.25	0.803	0.999
SCZ	EN_L5_ET	CERS5	0.30	0.41	0.72	0.47	0.983
SCZ	EN_L6B	CERS5	-0.03	0.05	-0.65	0.514	0.946
SCZ	EN_L6_CT	CERS5	-0.05	0.04	-1.19	0.235	0.839
SCZ	EN_L6_IT_1	CERS5	-0.01	0.04	-0.23	0.816	0.984
SCZ	EN_L6_IT_2	CERS5	-0.05	0.05	-0.89	0.376	0.941
SCZ	Endo	CERS5	0.30	0.10	3.17	0.00155	0.0719
SCZ	IN_ADARB2	CERS5	-0.01	0.04	-0.29	0.774	0.977
SCZ	IN_LAMP5_LHX6	CERS5	0.04	0.05	0.80	0.422	0.995
SCZ	IN_LAMP5_RELN	CERS5	0.00	0.04	0.10	0.92	0.994
SCZ	IN_PVALB	CERS5	-0.00	0.03	-0.13	0.893	0.984
SCZ	IN_PVALB_CHC	CERS5	0.03	0.04	0.70	0.483	0.946
SCZ	IN_SST	CERS5	-0.05	0.03	-1.54	0.123	0.881
SCZ	IN_VIP	CERS5	-0.00	0.03	-0.00	1	1
SCZ	Micro	CERS5	0.08	0.05	1.61	0.107	0.662
SCZ	OPC	CERS5	0.01	0.03	0.33	0.744	0.976
SCZ	Oligo	CERS5	-0.01	0.03	-0.50	0.615	0.949
SCZ	PC	CERS5	0.16	0.08	2.00	0.0451	0.609
SCZ	VLMC	CERS5	0.12	0.11	1.06	0.289	0.935
SCZ	Adaptive	CERS6	-0.16	0.52	-0.30	0.762	0.999
SCZ	Astro	CERS6	0.15	0.07	2.32	0.0206	0.451
SCZ	EN_L2_3_IT	CERS6	0.02	0.03	0.81	0.417	0.955
SCZ	EN_L3_5_IT_1	CERS6	0.02	0.04	0.60	0.545	0.999
SCZ	EN_L3_5_IT_2	CERS6	0.06	0.03	1.85	0.065	0.78
SCZ	EN_L3_5_IT_3	CERS6	0.07	0.03	2.17	0.0301	0.561
SCZ	EN_L5_6_NP	CERS6	0.07	0.03	1.99	0.0461	0.999
SCZ	EN_L5_ET	CERS6	-0.10	0.22	-0.44	0.663	0.983
SCZ	EN_L6B	CERS6	0.03	0.04	0.86	0.39	0.925
SCZ	EN_L6_CT	CERS6	0.08	0.04	1.84	0.0658	0.684
SCZ	EN_L6_IT_1	CERS6	0.09	0.04	2.33	0.0201	0.679
SCZ	EN_L6_IT_2	CERS6	0.08	0.04	1.87	0.0621	0.79
SCZ	Endo	CERS6	0.05	0.16	0.32	0.748	0.922
SCZ	IN_ADARB2	CERS6	-0.01	0.03	-0.32	0.746	0.971
SCZ	IN_LAMP5_LHX6	CERS6	0.03	0.04	0.87	0.384	0.995
SCZ	IN_LAMP5_RELN	CERS6	0.06	0.03	2.04	0.0415	0.797
SCZ	IN_PVALB	CERS6	0.04	0.03	1.55	0.121	0.782
SCZ	IN_PVALB_CHC	CERS6	0.02	0.04	0.53	0.597	0.961
SCZ	IN_SST	CERS6	0.04	0.03	1.27	0.202	0.914
SCZ	IN_VIP	CERS6	-0.00	0.03	-0.14	0.886	0.983
SCZ	Micro	CERS6	0.13	0.07	2.06	0.0392	0.508
SCZ	OPC	CERS6	0.05	0.03	1.66	0.0978	0.718
SCZ	Oligo	CERS6	0.09	0.08	1.07	0.283	0.86
SCZ	PC	CERS6	0.00	0.06	0.01	0.992	0.999
SCZ	PVM	CERS6	-0.01	0.11	-0.10	0.923	0.997
SCZ	SMC	CERS6	0.14	0.25	0.58	0.564	0.871
SCZ	VLMC	CERS6	0.29	0.12	2.49	0.0128	0.679
SCZ	Adaptive	CERT1	-0.01	0.14	-0.08	0.94	0.999
SCZ	Astro	CERT1	-0.01	0.03	-0.56	0.574	0.923
SCZ	EN_L2_3_IT	CERT1	0.00	0.02	0.12	0.901	0.995
SCZ	EN_L3_5_IT_1	CERT1	0.03	0.03	0.81	0.418	0.999
SCZ	EN_L3_5_IT_2	CERT1	-0.00	0.02	-0.05	0.961	0.999
SCZ	EN_L3_5_IT_3	CERT1	0.02	0.02	0.92	0.356	0.918
SCZ	EN_L5_6_NP	CERT1	0.03	0.04	0.88	0.378	0.999
SCZ	EN_L5_ET	CERT1	-0.22	0.32	-0.71	0.477	0.983
SCZ	EN_L6B	CERT1	0.02	0.04	0.44	0.663	0.966
SCZ	EN_L6_CT	CERT1	-0.00	0.03	-0.08	0.937	0.995
SCZ	EN_L6_IT_1	CERT1	0.01	0.04	0.31	0.755	0.981
SCZ	EN_L6_IT_2	CERT1	0.05	0.04	1.27	0.205	0.896
SCZ	Endo	CERT1	-0.04	0.07	-0.50	0.614	0.868
SCZ	IN_ADARB2	CERT1	0.03	0.03	0.96	0.336	0.867
SCZ	IN_LAMP5_LHX6	CERT1	-0.04	0.04	-1.08	0.279	0.995
SCZ	IN_LAMP5_RELN	CERT1	0.01	0.03	0.24	0.812	0.993
SCZ	IN_PVALB	CERT1	-0.02	0.03	-0.72	0.474	0.923
SCZ	IN_PVALB_CHC	CERT1	-0.00	0.04	-0.00	0.996	1
SCZ	IN_SST	CERT1	0.03	0.03	0.97	0.331	0.939
SCZ	IN_VIP	CERT1	0.01	0.02	0.24	0.807	0.974
SCZ	Micro	CERT1	-0.00	0.04	-0.03	0.973	0.997
SCZ	OPC	CERT1	0.03	0.02	1.18	0.24	0.836
SCZ	Oligo	CERT1	0.01	0.02	0.57	0.566	0.939
SCZ	PC	CERT1	0.11	0.07	1.56	0.12	0.76
SCZ	PVM	CERT1	0.13	0.09	1.45	0.147	0.736
SCZ	SMC	CERT1	0.13	0.38	0.33	0.74	0.93
SCZ	VLMC	CERT1	0.07	0.10	0.72	0.473	0.96
SCZ	Astro	CES2	-0.01	0.09	-0.16	0.87	0.981
SCZ	EN_L2_3_IT	CES2	-0.08	0.07	-1.05	0.296	0.923
SCZ	EN_L3_5_IT_2	CES2	-0.15	0.18	-0.79	0.427	0.95
SCZ	EN_L3_5_IT_3	CES2	-0.43	0.19	-2.22	0.0262	0.543
SCZ	IN_PVALB	CES2	-0.07	0.18	-0.40	0.688	0.957
SCZ	IN_SST	CES2	0.03	0.20	0.14	0.89	0.999
SCZ	IN_VIP	CES2	0.04	0.15	0.25	0.801	0.974
SCZ	Oligo	CES2	0.02	0.08	0.32	0.752	0.966
SCZ	Astro	CES3	-0.01	0.11	-0.09	0.932	0.99
SCZ	EN_L2_3_IT	CES3	0.00	0.08	0.02	0.982	0.997
SCZ	EN_L3_5_IT_1	CES3	-0.15	0.18	-0.82	0.413	0.999
SCZ	EN_L3_5_IT_2	CES3	0.01	0.09	0.11	0.913	0.997
SCZ	EN_L3_5_IT_3	CES3	0.03	0.07	0.38	0.706	0.971
SCZ	EN_L5_6_NP	CES3	0.05	0.08	0.55	0.579	0.999
SCZ	IN_ADARB2	CES3	0.04	0.18	0.22	0.828	0.983
SCZ	IN_PVALB	CES3	0.16	0.10	1.53	0.126	0.792
SCZ	IN_SST	CES3	0.07	0.15	0.48	0.632	0.982
SCZ	IN_VIP	CES3	0.07	0.06	1.23	0.22	0.793
SCZ	Oligo	CES3	0.12	0.12	1.05	0.292	0.862
SCZ	Astro	CES4A	-0.03	0.08	-0.41	0.683	0.943
SCZ	EN_L2_3_IT	CES4A	-0.02	0.05	-0.45	0.656	0.973
SCZ	EN_L3_5_IT_1	CES4A	-0.05	0.05	-0.94	0.348	0.999
SCZ	EN_L3_5_IT_2	CES4A	-0.05	0.04	-1.06	0.289	0.926
SCZ	EN_L3_5_IT_3	CES4A	-0.01	0.05	-0.18	0.855	0.987
SCZ	EN_L5_6_NP	CES4A	-0.01	0.06	-0.14	0.892	0.999
SCZ	EN_L5_ET	CES4A	-0.35	0.50	-0.69	0.488	0.983
SCZ	EN_L6B	CES4A	-0.02	0.07	-0.34	0.73	0.973
SCZ	EN_L6_CT	CES4A	-0.04	0.05	-0.66	0.507	0.937
SCZ	EN_L6_IT_1	CES4A	-0.01	0.06	-0.25	0.801	0.984
SCZ	EN_L6_IT_2	CES4A	0.08	0.07	1.22	0.221	0.903
SCZ	IN_ADARB2	CES4A	-0.02	0.05	-0.36	0.719	0.97
SCZ	IN_LAMP5_LHX6	CES4A	0.03	0.06	0.49	0.624	0.995
SCZ	IN_LAMP5_RELN	CES4A	-0.00	0.05	-0.05	0.957	0.997
SCZ	IN_PVALB	CES4A	-0.05	0.05	-0.98	0.325	0.892
SCZ	IN_PVALB_CHC	CES4A	0.12	0.14	0.82	0.41	0.936
SCZ	IN_SST	CES4A	-0.02	0.05	-0.47	0.637	0.983
SCZ	IN_VIP	CES4A	0.08	0.04	1.86	0.063	0.609
SCZ	Micro	CES4A	0.02	0.09	0.16	0.869	0.99
SCZ	OPC	CES4A	-0.00	0.06	-0.04	0.965	0.995
SCZ	Oligo	CES4A	0.05	0.05	1.00	0.319	0.872
SCZ	EN_L2_3_IT	CES5A	-0.01	0.09	-0.06	0.951	0.996
SCZ	EN_L3_5_IT_2	CES5A	0.14	0.22	0.63	0.527	0.966
SCZ	EN_L3_5_IT_3	CES5A	0.00	0.10	0.04	0.971	0.999
SCZ	EN_L6_IT_2	CES5A	0.03	0.24	0.13	0.893	0.994
SCZ	IN_PVALB	CES5A	0.21	0.22	0.96	0.338	0.892
SCZ	IN_SST	CES5A	0.28	0.19	1.46	0.144	0.89
SCZ	IN_VIP	CES5A	-0.18	0.21	-0.87	0.383	0.881
SCZ	Oligo	CES5A	0.09	0.10	0.96	0.337	0.879
SCZ	Astro	CETN2	-0.11	0.07	-1.53	0.126	0.677
SCZ	EN_L2_3_IT	CETN2	0.04	0.06	0.66	0.509	0.961
SCZ	EN_L3_5_IT_1	CETN2	-0.10	0.10	-0.98	0.326	0.999
SCZ	EN_L3_5_IT_2	CETN2	0.07	0.07	0.94	0.346	0.94
SCZ	EN_L3_5_IT_3	CETN2	-0.05	0.07	-0.70	0.485	0.945
SCZ	EN_L6_IT_1	CETN2	0.07	0.17	0.44	0.658	0.968
SCZ	IN_ADARB2	CETN2	0.05	0.18	0.29	0.773	0.977
SCZ	IN_PVALB	CETN2	-0.01	0.09	-0.15	0.881	0.983
SCZ	IN_SST	CETN2	-0.01	0.09	-0.08	0.936	0.999
SCZ	IN_VIP	CETN2	0.02	0.08	0.25	0.8	0.974
SCZ	Oligo	CETN2	0.03	0.06	0.51	0.61	0.949
SCZ	Astro	CETN3	0.04	0.05	0.86	0.392	0.856
SCZ	EN_L2_3_IT	CETN3	0.09	0.05	1.92	0.0546	0.742
SCZ	EN_L3_5_IT_1	CETN3	0.18	0.08	2.19	0.0282	0.999
SCZ	EN_L3_5_IT_2	CETN3	0.11	0.07	1.60	0.11	0.836
SCZ	EN_L3_5_IT_3	CETN3	0.17	0.06	2.86	0.00427	0.349
SCZ	EN_L5_6_NP	CETN3	0.11	0.08	1.36	0.175	0.999
SCZ	EN_L6B	CETN3	0.16	0.08	1.89	0.0585	0.741
SCZ	EN_L6_CT	CETN3	-0.04	0.08	-0.53	0.597	0.953
SCZ	EN_L6_IT_1	CETN3	0.12	0.09	1.37	0.17	0.883
SCZ	EN_L6_IT_2	CETN3	0.11	0.11	0.97	0.33	0.932
SCZ	IN_ADARB2	CETN3	0.08	0.07	1.11	0.266	0.85
SCZ	IN_LAMP5_LHX6	CETN3	0.08	0.09	0.91	0.365	0.995
SCZ	IN_LAMP5_RELN	CETN3	0.08	0.07	1.12	0.261	0.955
SCZ	IN_PVALB	CETN3	0.11	0.05	2.26	0.024	0.556
SCZ	IN_PVALB_CHC	CETN3	0.12	0.10	1.20	0.231	0.885
SCZ	IN_SST	CETN3	0.09	0.06	1.56	0.119	0.881
SCZ	IN_VIP	CETN3	0.04	0.05	0.79	0.429	0.896
SCZ	Micro	CETN3	-0.03	0.07	-0.47	0.639	0.955
SCZ	OPC	CETN3	0.05	0.05	1.04	0.297	0.856
SCZ	Oligo	CETN3	0.05	0.03	1.41	0.158	0.793
SCZ	Astro	CFAP100	0.13	0.06	2.04	0.0409	0.541
SCZ	EN_L2_3_IT	CFAP100	-0.04	0.07	-0.54	0.587	0.966
SCZ	EN_L3_5_IT_1	CFAP100	0.06	0.08	0.77	0.441	0.999
SCZ	EN_L3_5_IT_2	CFAP100	0.05	0.08	0.58	0.564	0.97
SCZ	EN_L3_5_IT_3	CFAP100	-0.01	0.10	-0.11	0.914	0.992
SCZ	EN_L5_6_NP	CFAP100	-0.02	0.09	-0.27	0.785	0.999
SCZ	EN_L6B	CFAP100	0.06	0.11	0.59	0.555	0.948
SCZ	EN_L6_CT	CFAP100	-0.07	0.09	-0.76	0.448	0.92
SCZ	EN_L6_IT_1	CFAP100	-0.16	0.19	-0.83	0.405	0.935
SCZ	EN_L6_IT_2	CFAP100	0.10	0.25	0.40	0.691	0.982
SCZ	IN_ADARB2	CFAP100	0.10	0.18	0.57	0.572	0.946
SCZ	IN_LAMP5_LHX6	CFAP100	-0.34	0.21	-1.60	0.11	0.995
SCZ	IN_LAMP5_RELN	CFAP100	0.06	0.17	0.33	0.744	0.993
SCZ	IN_PVALB	CFAP100	-0.04	0.08	-0.45	0.652	0.95
SCZ	IN_PVALB_CHC	CFAP100	0.30	0.20	1.49	0.137	0.848
SCZ	IN_SST	CFAP100	0.06	0.09	0.69	0.492	0.967
SCZ	IN_VIP	CFAP100	-0.01	0.08	-0.15	0.882	0.983
SCZ	OPC	CFAP100	0.03	0.09	0.33	0.743	0.976
SCZ	Oligo	CFAP100	-0.02	0.07	-0.23	0.817	0.975
SCZ	Astro	CFAP126	0.03	0.14	0.25	0.806	0.968
SCZ	EN_L2_3_IT	CFAP126	0.14	0.11	1.31	0.191	0.872
SCZ	EN_L3_5_IT_2	CFAP126	-0.16	0.21	-0.76	0.445	0.954
SCZ	EN_L3_5_IT_3	CFAP126	-0.39	0.21	-1.83	0.0677	0.687
SCZ	IN_PVALB	CFAP126	-0.14	0.18	-0.81	0.42	0.911
SCZ	IN_SST	CFAP126	-0.68	0.22	-3.03	0.00242	0.632
SCZ	IN_VIP	CFAP126	-0.27	0.23	-1.17	0.243	0.804
SCZ	Oligo	CFAP126	0.14	0.11	1.24	0.216	0.836
SCZ	Astro	CFAP157	0.22	0.12	1.76	0.0786	0.612
SCZ	EN_L2_3_IT	CFAP157	0.01	0.08	0.16	0.875	0.992
SCZ	EN_L3_5_IT_2	CFAP157	-0.06	0.18	-0.34	0.734	0.987
SCZ	EN_L3_5_IT_3	CFAP157	-0.37	0.19	-2.00	0.0459	0.612
SCZ	IN_PVALB	CFAP157	-0.03	0.19	-0.14	0.89	0.984
SCZ	Oligo	CFAP157	0.11	0.09	1.21	0.225	0.84
SCZ	Astro	CFAP161	0.23	0.07	3.10	0.00192	0.276
SCZ	EN_L2_3_IT	CFAP161	0.03	0.07	0.46	0.645	0.972
SCZ	EN_L3_5_IT_1	CFAP161	0.03	0.07	0.40	0.689	0.999
SCZ	EN_L3_5_IT_2	CFAP161	0.04	0.06	0.69	0.487	0.961
SCZ	EN_L3_5_IT_3	CFAP161	0.04	0.06	0.66	0.508	0.951
SCZ	EN_L5_6_NP	CFAP161	0.02	0.07	0.20	0.839	0.999
SCZ	EN_L5_ET	CFAP161	-0.31	0.60	-0.51	0.607	0.983
SCZ	EN_L6B	CFAP161	-0.10	0.10	-0.91	0.364	0.916
SCZ	EN_L6_CT	CFAP161	0.04	0.09	0.51	0.612	0.954
SCZ	EN_L6_IT_1	CFAP161	0.11	0.10	1.05	0.295	0.913
SCZ	EN_L6_IT_2	CFAP161	0.11	0.10	1.07	0.284	0.929
SCZ	Endo	CFAP161	0.08	0.20	0.40	0.689	0.9
SCZ	IN_ADARB2	CFAP161	0.04	0.06	0.72	0.472	0.92
SCZ	IN_LAMP5_LHX6	CFAP161	0.09	0.07	1.34	0.179	0.995
SCZ	IN_LAMP5_RELN	CFAP161	-0.00	0.05	-0.05	0.957	0.997
SCZ	IN_PVALB	CFAP161	0.02	0.04	0.36	0.722	0.963
SCZ	IN_PVALB_CHC	CFAP161	0.07	0.06	1.22	0.224	0.883
SCZ	IN_SST	CFAP161	0.02	0.04	0.46	0.649	0.983
SCZ	IN_VIP	CFAP161	-0.00	0.05	-0.03	0.977	0.995
SCZ	Micro	CFAP161	-0.02	0.11	-0.22	0.829	0.984
SCZ	OPC	CFAP161	0.15	0.08	1.89	0.0591	0.648
SCZ	Oligo	CFAP161	0.03	0.07	0.43	0.668	0.958
SCZ	Astro	CFAP20	-0.02	0.05	-0.52	0.603	0.927
SCZ	EN_L2_3_IT	CFAP20	0.02	0.04	0.48	0.635	0.971
SCZ	EN_L3_5_IT_1	CFAP20	0.08	0.07	1.15	0.25	0.999
SCZ	EN_L3_5_IT_2	CFAP20	0.05	0.04	1.19	0.234	0.908
SCZ	EN_L3_5_IT_3	CFAP20	0.01	0.05	0.25	0.8	0.982
SCZ	EN_L5_6_NP	CFAP20	0.09	0.14	0.66	0.508	0.999
SCZ	EN_L6B	CFAP20	-0.06	0.10	-0.58	0.562	0.95
SCZ	EN_L6_CT	CFAP20	0.13	0.09	1.48	0.139	0.793
SCZ	EN_L6_IT_1	CFAP20	0.06	0.08	0.75	0.456	0.944
SCZ	EN_L6_IT_2	CFAP20	-0.11	0.19	-0.61	0.541	0.973
SCZ	IN_ADARB2	CFAP20	0.04	0.08	0.51	0.613	0.95
SCZ	IN_LAMP5_RELN	CFAP20	-0.09	0.09	-1.03	0.304	0.957
SCZ	IN_PVALB	CFAP20	0.05	0.06	0.84	0.401	0.909
SCZ	IN_PVALB_CHC	CFAP20	-0.01	0.19	-0.05	0.962	0.999
SCZ	IN_SST	CFAP20	0.00	0.06	0.02	0.985	0.999
SCZ	IN_VIP	CFAP20	0.02	0.05	0.42	0.671	0.956
SCZ	Micro	CFAP20	0.02	0.09	0.23	0.821	0.984
SCZ	OPC	CFAP20	0.01	0.05	0.15	0.885	0.989
SCZ	Oligo	CFAP20	-0.04	0.03	-1.06	0.287	0.862
SCZ	Astro	CFAP20DC	0.05	0.08	0.69	0.49	0.897
SCZ	EN_L2_3_IT	CFAP20DC	0.03	0.06	0.46	0.644	0.971
SCZ	EN_L3_5_IT_1	CFAP20DC	-0.05	0.07	-0.69	0.491	0.999
SCZ	EN_L3_5_IT_2	CFAP20DC	0.05	0.06	0.87	0.384	0.942
SCZ	EN_L3_5_IT_3	CFAP20DC	0.06	0.06	0.94	0.346	0.914
SCZ	EN_L5_6_NP	CFAP20DC	-0.15	0.17	-0.87	0.382	0.999
SCZ	EN_L6B	CFAP20DC	0.22	0.10	2.20	0.0281	0.691
SCZ	EN_L6_CT	CFAP20DC	0.21	0.10	2.17	0.0298	0.552
SCZ	EN_L6_IT_1	CFAP20DC	0.10	0.09	1.06	0.288	0.913
SCZ	EN_L6_IT_2	CFAP20DC	-0.00	0.11	-0.00	0.999	1
SCZ	IN_ADARB2	CFAP20DC	0.02	0.09	0.19	0.85	0.985
SCZ	IN_LAMP5_LHX6	CFAP20DC	0.00	0.10	0.04	0.971	0.998
SCZ	IN_LAMP5_RELN	CFAP20DC	0.04	0.09	0.40	0.686	0.993
SCZ	IN_PVALB	CFAP20DC	0.06	0.07	0.84	0.401	0.909
SCZ	IN_PVALB_CHC	CFAP20DC	-0.19	0.11	-1.79	0.074	0.764
SCZ	IN_SST	CFAP20DC	0.16	0.07	2.31	0.0207	0.768
SCZ	IN_VIP	CFAP20DC	0.04	0.08	0.48	0.631	0.946
SCZ	OPC	CFAP20DC	0.01	0.07	0.17	0.865	0.987
SCZ	Oligo	CFAP20DC	0.06	0.05	1.09	0.277	0.858
SCZ	Astro	CFAP221	-0.02	0.05	-0.43	0.664	0.939
SCZ	EN_L2_3_IT	CFAP221	0.01	0.04	0.13	0.898	0.994
SCZ	EN_L3_5_IT_1	CFAP221	-0.03	0.05	-0.65	0.519	0.999
SCZ	EN_L3_5_IT_2	CFAP221	-0.03	0.03	-0.79	0.429	0.95
SCZ	EN_L3_5_IT_3	CFAP221	-0.08	0.04	-2.06	0.0392	0.591
SCZ	EN_L5_6_NP	CFAP221	-0.07	0.07	-0.92	0.36	0.999
SCZ	EN_L5_ET	CFAP221	-0.08	0.29	-0.26	0.798	0.985
SCZ	EN_L6B	CFAP221	0.06	0.07	0.88	0.377	0.922
SCZ	EN_L6_CT	CFAP221	-0.07	0.06	-1.16	0.247	0.842
SCZ	EN_L6_IT_1	CFAP221	0.00	0.06	0.02	0.985	0.999
SCZ	EN_L6_IT_2	CFAP221	0.03	0.06	0.52	0.6	0.98
SCZ	IN_ADARB2	CFAP221	-0.10	0.07	-1.53	0.125	0.761
SCZ	IN_LAMP5_LHX6	CFAP221	-0.03	0.07	-0.50	0.619	0.995
SCZ	IN_LAMP5_RELN	CFAP221	-0.09	0.06	-1.55	0.121	0.931
SCZ	IN_PVALB	CFAP221	0.01	0.04	0.15	0.879	0.983
SCZ	IN_PVALB_CHC	CFAP221	0.01	0.07	0.09	0.928	0.995
SCZ	IN_SST	CFAP221	-0.05	0.06	-0.90	0.369	0.946
SCZ	IN_VIP	CFAP221	-0.08	0.04	-1.99	0.0469	0.592
SCZ	OPC	CFAP221	-0.04	0.08	-0.54	0.588	0.944
SCZ	Oligo	CFAP221	-0.09	0.06	-1.43	0.153	0.787
SCZ	Astro	CFAP251	0.15	0.06	2.65	0.00814	0.369
SCZ	EN_L2_3_IT	CFAP251	-0.01	0.03	-0.17	0.868	0.991
SCZ	EN_L3_5_IT_1	CFAP251	0.03	0.06	0.50	0.618	0.999
SCZ	EN_L3_5_IT_2	CFAP251	0.06	0.05	1.24	0.214	0.902
SCZ	EN_L3_5_IT_3	CFAP251	0.06	0.07	0.88	0.379	0.923
SCZ	EN_L5_6_NP	CFAP251	-0.00	0.08	-0.03	0.973	0.999
SCZ	EN_L6B	CFAP251	0.07	0.09	0.78	0.437	0.933
SCZ	EN_L6_CT	CFAP251	0.07	0.08	0.81	0.418	0.913
SCZ	EN_L6_IT_1	CFAP251	0.08	0.07	1.09	0.275	0.913
SCZ	EN_L6_IT_2	CFAP251	0.03	0.08	0.39	0.696	0.982
SCZ	IN_ADARB2	CFAP251	0.26	0.10	2.63	0.00847	0.417
SCZ	IN_LAMP5_LHX6	CFAP251	-0.03	0.11	-0.27	0.784	0.997
SCZ	IN_LAMP5_RELN	CFAP251	0.12	0.09	1.28	0.2	0.945
SCZ	IN_PVALB	CFAP251	-0.04	0.05	-0.78	0.433	0.913
SCZ	IN_PVALB_CHC	CFAP251	0.22	0.20	1.11	0.267	0.902
SCZ	IN_SST	CFAP251	0.07	0.06	1.17	0.242	0.92
SCZ	IN_VIP	CFAP251	0.07	0.06	1.10	0.273	0.821
SCZ	OPC	CFAP251	0.13	0.07	1.86	0.063	0.659
SCZ	Oligo	CFAP251	0.15	0.05	3.13	0.00173	0.361
SCZ	VLMC	CFAP251	-0.24	0.27	-0.91	0.363	0.938
SCZ	Adaptive	CFAP298-TCP10L	0.18	0.24	0.74	0.459	0.999
SCZ	Astro	CFAP298-TCP10L	0.01	0.05	0.16	0.875	0.981
SCZ	EN_L2_3_IT	CFAP298-TCP10L	-0.02	0.04	-0.46	0.643	0.971
SCZ	EN_L3_5_IT_1	CFAP298-TCP10L	-0.01	0.06	-0.22	0.823	0.999
SCZ	EN_L3_5_IT_2	CFAP298-TCP10L	-0.06	0.05	-1.32	0.188	0.891
SCZ	EN_L3_5_IT_3	CFAP298-TCP10L	-0.01	0.05	-0.14	0.888	0.99
SCZ	EN_L5_6_NP	CFAP298-TCP10L	-0.14	0.07	-2.07	0.0389	0.999
SCZ	EN_L5_ET	CFAP298-TCP10L	-0.67	0.39	-1.71	0.0874	0.902
SCZ	EN_L6B	CFAP298-TCP10L	-0.05	0.08	-0.61	0.539	0.946
SCZ	EN_L6_CT	CFAP298-TCP10L	-0.01	0.06	-0.21	0.836	0.981
SCZ	EN_L6_IT_1	CFAP298-TCP10L	-0.15	0.07	-2.14	0.0327	0.74
SCZ	EN_L6_IT_2	CFAP298-TCP10L	-0.06	0.08	-0.72	0.475	0.967
SCZ	Endo	CFAP298-TCP10L	0.06	0.11	0.51	0.61	0.868
SCZ	IN_ADARB2	CFAP298-TCP10L	-0.01	0.06	-0.19	0.852	0.985
SCZ	IN_LAMP5_LHX6	CFAP298-TCP10L	-0.09	0.07	-1.29	0.196	0.995
SCZ	IN_LAMP5_RELN	CFAP298-TCP10L	-0.11	0.06	-1.89	0.0593	0.844
SCZ	IN_PVALB	CFAP298-TCP10L	-0.03	0.05	-0.56	0.577	0.937
SCZ	IN_PVALB_CHC	CFAP298-TCP10L	0.04	0.07	0.48	0.63	0.966
SCZ	IN_SST	CFAP298-TCP10L	-0.01	0.06	-0.19	0.846	0.995
SCZ	IN_VIP	CFAP298-TCP10L	-0.02	0.06	-0.39	0.699	0.961
SCZ	Micro	CFAP298-TCP10L	0.04	0.10	0.39	0.699	0.964
SCZ	OPC	CFAP298-TCP10L	0.01	0.07	0.10	0.924	0.993
SCZ	Oligo	CFAP298-TCP10L	-0.03	0.07	-0.40	0.686	0.958
SCZ	PC	CFAP298-TCP10L	-0.04	0.10	-0.37	0.712	0.975
SCZ	SMC	CFAP298-TCP10L	0.15	0.36	0.43	0.668	0.907
SCZ	VLMC	CFAP298-TCP10L	-0.18	0.16	-1.08	0.279	0.935
SCZ	Astro	CFAP299	0.05	0.09	0.56	0.577	0.923
SCZ	EN_L2_3_IT	CFAP299	-0.04	0.06	-0.66	0.507	0.961
SCZ	EN_L3_5_IT_1	CFAP299	0.14	0.07	1.93	0.053	0.999
SCZ	EN_L3_5_IT_2	CFAP299	0.05	0.06	0.77	0.444	0.954
SCZ	EN_L3_5_IT_3	CFAP299	0.03	0.08	0.40	0.692	0.969
SCZ	EN_L5_6_NP	CFAP299	0.03	0.22	0.15	0.884	0.999
SCZ	EN_L5_ET	CFAP299	0.39	0.33	1.19	0.235	0.946
SCZ	EN_L6B	CFAP299	-0.09	0.14	-0.60	0.551	0.947
SCZ	EN_L6_CT	CFAP299	0.14	0.11	1.30	0.194	0.835
SCZ	EN_L6_IT_1	CFAP299	0.07	0.09	0.71	0.479	0.946
SCZ	EN_L6_IT_2	CFAP299	0.04	0.11	0.33	0.738	0.982
SCZ	IN_ADARB2	CFAP299	-0.01	0.13	-0.09	0.927	0.995
SCZ	IN_LAMP5_RELN	CFAP299	0.03	0.13	0.26	0.795	0.993
SCZ	IN_PVALB	CFAP299	0.08	0.10	0.84	0.402	0.909
SCZ	IN_PVALB_CHC	CFAP299	-0.09	0.24	-0.35	0.726	0.978
SCZ	IN_SST	CFAP299	0.11	0.15	0.73	0.464	0.963
SCZ	IN_VIP	CFAP299	-0.06	0.10	-0.60	0.546	0.93
SCZ	Micro	CFAP299	0.13	0.12	1.12	0.263	0.819
SCZ	OPC	CFAP299	0.09	0.09	0.96	0.339	0.872
SCZ	Oligo	CFAP299	0.03	0.07	0.44	0.663	0.957
SCZ	Astro	CFAP300	0.02	0.08	0.23	0.814	0.97
SCZ	EN_L2_3_IT	CFAP300	0.25	0.08	3.30	0.000984	0.477
SCZ	EN_L3_5_IT_2	CFAP300	0.12	0.11	1.12	0.264	0.923
SCZ	EN_L3_5_IT_3	CFAP300	0.14	0.10	1.42	0.155	0.812
SCZ	EN_L6B	CFAP300	-0.10	0.20	-0.48	0.633	0.963
SCZ	EN_L6_IT_1	CFAP300	-0.17	0.24	-0.70	0.482	0.946
SCZ	IN_PVALB	CFAP300	0.21	0.12	1.75	0.0804	0.722
SCZ	IN_SST	CFAP300	0.25	0.22	1.13	0.259	0.922
SCZ	IN_VIP	CFAP300	0.13	0.10	1.29	0.198	0.776
SCZ	OPC	CFAP300	-0.15	0.19	-0.80	0.422	0.901
SCZ	Oligo	CFAP300	0.20	0.12	1.60	0.11	0.745
SCZ	Astro	CFAP36	-0.00	0.03	-0.05	0.956	0.995
SCZ	EN_L2_3_IT	CFAP36	0.01	0.02	0.36	0.717	0.976
SCZ	EN_L3_5_IT_1	CFAP36	0.03	0.03	0.82	0.41	0.999
SCZ	EN_L3_5_IT_2	CFAP36	-0.01	0.02	-0.25	0.802	0.993
SCZ	EN_L3_5_IT_3	CFAP36	0.01	0.03	0.25	0.805	0.983
SCZ	EN_L5_6_NP	CFAP36	-0.02	0.05	-0.51	0.611	0.999
SCZ	EN_L5_ET	CFAP36	0.06	0.38	0.16	0.876	0.997
SCZ	EN_L6B	CFAP36	0.03	0.04	0.61	0.544	0.946
SCZ	EN_L6_CT	CFAP36	-0.05	0.04	-1.30	0.193	0.835
SCZ	EN_L6_IT_1	CFAP36	0.01	0.04	0.37	0.709	0.974
SCZ	EN_L6_IT_2	CFAP36	0.05	0.05	1.12	0.263	0.929
SCZ	Endo	CFAP36	-0.03	0.11	-0.29	0.769	0.93
SCZ	IN_ADARB2	CFAP36	0.05	0.04	1.33	0.183	0.795
SCZ	IN_LAMP5_LHX6	CFAP36	-0.02	0.05	-0.35	0.727	0.997
SCZ	IN_LAMP5_RELN	CFAP36	0.01	0.04	0.16	0.876	0.993
SCZ	IN_PVALB	CFAP36	-0.01	0.03	-0.21	0.831	0.978
SCZ	IN_PVALB_CHC	CFAP36	-0.06	0.05	-1.26	0.206	0.874
SCZ	IN_SST	CFAP36	0.01	0.03	0.35	0.725	0.984
SCZ	IN_VIP	CFAP36	0.01	0.03	0.53	0.594	0.943
SCZ	Micro	CFAP36	-0.06	0.06	-0.97	0.332	0.86
SCZ	OPC	CFAP36	-0.03	0.04	-0.87	0.387	0.889
SCZ	Oligo	CFAP36	-0.05	0.03	-1.74	0.0819	0.704
SCZ	PC	CFAP36	0.04	0.17	0.24	0.812	0.982
SCZ	VLMC	CFAP36	0.07	0.12	0.57	0.566	0.965
SCZ	Astro	CFAP410	0.01	0.07	0.11	0.914	0.989
SCZ	EN_L2_3_IT	CFAP410	-0.05	0.06	-0.74	0.459	0.957
SCZ	EN_L3_5_IT_2	CFAP410	0.06	0.08	0.78	0.433	0.95
SCZ	EN_L3_5_IT_3	CFAP410	0.01	0.09	0.12	0.901	0.991
SCZ	EN_L6_IT_1	CFAP410	-0.08	0.18	-0.46	0.649	0.968
SCZ	IN_PVALB	CFAP410	-0.03	0.08	-0.33	0.74	0.964
SCZ	IN_SST	CFAP410	0.06	0.14	0.42	0.674	0.983
SCZ	IN_VIP	CFAP410	-0.13	0.08	-1.63	0.102	0.674
SCZ	Oligo	CFAP410	0.01	0.05	0.17	0.868	0.981
SCZ	Astro	CFAP43	0.06	0.06	0.93	0.351	0.841
SCZ	EN_L2_3_IT	CFAP43	0.02	0.05	0.54	0.593	0.966
SCZ	EN_L3_5_IT_1	CFAP43	0.06	0.07	0.91	0.36	0.999
SCZ	EN_L3_5_IT_2	CFAP43	0.04	0.06	0.66	0.509	0.963
SCZ	EN_L3_5_IT_3	CFAP43	0.14	0.07	2.05	0.0406	0.599
SCZ	EN_L5_6_NP	CFAP43	0.18	0.09	2.02	0.0432	0.999
SCZ	EN_L5_ET	CFAP43	-0.66	0.63	-1.06	0.29	0.964
SCZ	EN_L6B	CFAP43	0.09	0.08	1.06	0.287	0.9
SCZ	EN_L6_CT	CFAP43	0.10	0.08	1.31	0.192	0.835
SCZ	EN_L6_IT_1	CFAP43	0.10	0.08	1.23	0.217	0.89
SCZ	EN_L6_IT_2	CFAP43	0.17	0.10	1.76	0.0788	0.802
SCZ	IN_ADARB2	CFAP43	0.09	0.07	1.30	0.195	0.807
SCZ	IN_LAMP5_LHX6	CFAP43	-0.00	0.08	-0.00	0.998	1
SCZ	IN_LAMP5_RELN	CFAP43	0.19	0.07	2.66	0.00772	0.68
SCZ	IN_PVALB	CFAP43	0.09	0.05	1.76	0.0782	0.718
SCZ	IN_PVALB_CHC	CFAP43	0.18	0.09	1.99	0.0465	0.727
SCZ	IN_SST	CFAP43	0.10	0.06	1.63	0.103	0.867
SCZ	IN_VIP	CFAP43	0.08	0.05	1.50	0.133	0.711
SCZ	OPC	CFAP43	0.15	0.08	2.02	0.0432	0.602
SCZ	Oligo	CFAP43	0.09	0.05	1.83	0.0665	0.667
SCZ	Astro	CFAP44	0.00	0.05	0.10	0.919	0.989
SCZ	EN_L2_3_IT	CFAP44	0.05	0.04	1.20	0.229	0.897
SCZ	EN_L3_5_IT_1	CFAP44	-0.02	0.08	-0.31	0.755	0.999
SCZ	EN_L3_5_IT_2	CFAP44	0.01	0.05	0.12	0.901	0.997
SCZ	EN_L3_5_IT_3	CFAP44	0.11	0.05	2.33	0.02	0.513
SCZ	EN_L5_6_NP	CFAP44	0.05	0.09	0.59	0.557	0.999
SCZ	EN_L5_ET	CFAP44	-0.03	0.71	-0.05	0.962	0.999
SCZ	EN_L6B	CFAP44	0.16	0.08	2.03	0.0422	0.723
SCZ	EN_L6_CT	CFAP44	0.00	0.07	0.02	0.987	1
SCZ	EN_L6_IT_1	CFAP44	0.03	0.06	0.55	0.585	0.964
SCZ	EN_L6_IT_2	CFAP44	0.00	0.09	0.03	0.978	0.998
SCZ	Endo	CFAP44	-0.21	0.17	-1.26	0.208	0.601
SCZ	IN_ADARB2	CFAP44	0.03	0.06	0.52	0.602	0.948
SCZ	IN_LAMP5_RELN	CFAP44	0.08	0.10	0.75	0.453	0.969
SCZ	IN_PVALB	CFAP44	0.13	0.08	1.58	0.114	0.772
SCZ	IN_SST	CFAP44	0.11	0.07	1.65	0.0981	0.865
SCZ	IN_VIP	CFAP44	0.04	0.05	0.72	0.471	0.908
SCZ	Micro	CFAP44	-0.07	0.08	-0.87	0.384	0.877
SCZ	OPC	CFAP44	-0.04	0.06	-0.73	0.467	0.916
SCZ	Oligo	CFAP44	0.02	0.04	0.47	0.639	0.953
SCZ	VLMC	CFAP44	0.17	0.14	1.21	0.228	0.935
SCZ	Astro	CFAP46	0.07	0.06	1.23	0.218	0.771
SCZ	EN_L2_3_IT	CFAP46	-0.06	0.05	-1.19	0.234	0.901
SCZ	EN_L3_5_IT_1	CFAP46	-0.04	0.05	-0.71	0.476	0.999
SCZ	EN_L3_5_IT_2	CFAP46	-0.02	0.06	-0.30	0.761	0.99
SCZ	EN_L3_5_IT_3	CFAP46	-0.05	0.06	-0.79	0.429	0.939
SCZ	EN_L5_6_NP	CFAP46	-0.01	0.07	-0.13	0.893	0.999
SCZ	EN_L5_ET	CFAP46	-0.21	0.28	-0.77	0.438	0.983
SCZ	EN_L6B	CFAP46	-0.13	0.08	-1.65	0.0995	0.804
SCZ	EN_L6_CT	CFAP46	-0.19	0.07	-2.73	0.00634	0.39
SCZ	EN_L6_IT_1	CFAP46	-0.08	0.07	-1.14	0.254	0.908
SCZ	EN_L6_IT_2	CFAP46	-0.23	0.10	-2.37	0.018	0.662
SCZ	IN_ADARB2	CFAP46	-0.18	0.08	-2.10	0.0355	0.607
SCZ	IN_LAMP5_LHX6	CFAP46	-0.02	0.11	-0.19	0.846	0.997
SCZ	IN_LAMP5_RELN	CFAP46	-0.01	0.09	-0.15	0.882	0.993
SCZ	IN_PVALB	CFAP46	-0.13	0.06	-2.18	0.029	0.576
SCZ	IN_PVALB_CHC	CFAP46	-0.14	0.07	-2.00	0.0452	0.723
SCZ	IN_SST	CFAP46	-0.16	0.06	-2.46	0.0137	0.742
SCZ	IN_VIP	CFAP46	-0.11	0.05	-1.97	0.0484	0.6
SCZ	OPC	CFAP46	0.09	0.09	1.03	0.305	0.86
SCZ	Oligo	CFAP46	-0.11	0.08	-1.40	0.161	0.799
SCZ	Astro	CFAP47	-0.10	0.09	-1.22	0.221	0.773
SCZ	EN_L2_3_IT	CFAP47	0.01	0.07	0.08	0.935	0.996
SCZ	EN_L3_5_IT_1	CFAP47	-0.15	0.11	-1.40	0.162	0.999
SCZ	EN_L3_5_IT_2	CFAP47	0.08	0.09	0.90	0.37	0.942
SCZ	EN_L3_5_IT_3	CFAP47	-0.03	0.08	-0.42	0.673	0.967
SCZ	EN_L6_IT_1	CFAP47	-0.15	0.18	-0.85	0.397	0.935
SCZ	EN_L6_IT_2	CFAP47	-0.07	0.19	-0.38	0.704	0.982
SCZ	IN_ADARB2	CFAP47	-0.25	0.12	-2.14	0.0325	0.595
SCZ	IN_PVALB	CFAP47	0.06	0.09	0.65	0.515	0.929
SCZ	IN_SST	CFAP47	0.09	0.10	0.95	0.342	0.939
SCZ	IN_VIP	CFAP47	0.04	0.07	0.63	0.529	0.925
SCZ	OPC	CFAP47	-0.13	0.09	-1.45	0.146	0.76
SCZ	Oligo	CFAP47	-0.00	0.06	-0.03	0.98	0.997
SCZ	Astro	CFAP52	-0.07	0.06	-1.02	0.305	0.816
SCZ	EN_L2_3_IT	CFAP52	-0.02	0.04	-0.44	0.662	0.974
SCZ	EN_L3_5_IT_1	CFAP52	-0.03	0.05	-0.52	0.605	0.999
SCZ	EN_L3_5_IT_2	CFAP52	-0.06	0.05	-1.12	0.261	0.921
SCZ	EN_L3_5_IT_3	CFAP52	0.01	0.06	0.09	0.929	0.995
SCZ	EN_L6B	CFAP52	-0.34	0.20	-1.66	0.0965	0.794
SCZ	EN_L6_CT	CFAP52	0.10	0.08	1.26	0.207	0.835
SCZ	EN_L6_IT_1	CFAP52	-0.03	0.07	-0.42	0.675	0.971
SCZ	EN_L6_IT_2	CFAP52	0.07	0.09	0.77	0.441	0.967
SCZ	IN_ADARB2	CFAP52	0.28	0.19	1.50	0.132	0.765
SCZ	IN_LAMP5_RELN	CFAP52	-0.20	0.18	-1.07	0.283	0.957
SCZ	IN_PVALB	CFAP52	0.03	0.07	0.49	0.621	0.946
SCZ	IN_SST	CFAP52	-0.03	0.08	-0.34	0.736	0.984
SCZ	IN_VIP	CFAP52	0.06	0.06	0.95	0.342	0.86
SCZ	OPC	CFAP52	-0.05	0.07	-0.77	0.443	0.908
SCZ	Oligo	CFAP52	-0.04	0.06	-0.68	0.498	0.927
SCZ	Astro	CFAP53	0.19	0.07	2.61	0.00915	0.378
SCZ	EN_L2_3_IT	CFAP53	0.04	0.06	0.56	0.575	0.966
SCZ	EN_L3_5_IT_1	CFAP53	0.15	0.11	1.37	0.171	0.999
SCZ	EN_L3_5_IT_2	CFAP53	0.07	0.08	0.89	0.373	0.942
SCZ	EN_L3_5_IT_3	CFAP53	0.07	0.07	0.98	0.325	0.902
SCZ	EN_L5_6_NP	CFAP53	-0.03	0.18	-0.17	0.865	0.999
SCZ	EN_L6B	CFAP53	0.03	0.09	0.36	0.717	0.971
SCZ	EN_L6_CT	CFAP53	-0.07	0.11	-0.64	0.52	0.937
SCZ	EN_L6_IT_1	CFAP53	0.23	0.17	1.30	0.195	0.883
SCZ	IN_ADARB2	CFAP53	-0.10	0.09	-1.18	0.239	0.84
SCZ	IN_LAMP5_RELN	CFAP53	-0.10	0.10	-1.07	0.285	0.957
SCZ	IN_PVALB	CFAP53	0.03	0.07	0.50	0.614	0.944
SCZ	IN_SST	CFAP53	-0.04	0.06	-0.68	0.498	0.967
SCZ	IN_VIP	CFAP53	0.02	0.07	0.24	0.807	0.974
SCZ	OPC	CFAP53	-0.03	0.18	-0.17	0.867	0.987
SCZ	Oligo	CFAP53	0.10	0.05	1.90	0.0573	0.647
SCZ	Astro	CFAP54	0.07	0.07	1.00	0.317	0.823
SCZ	EN_L2_3_IT	CFAP54	0.09	0.05	1.76	0.0777	0.794
SCZ	EN_L3_5_IT_1	CFAP54	0.07	0.06	1.15	0.249	0.999
SCZ	EN_L3_5_IT_2	CFAP54	0.08	0.06	1.39	0.165	0.871
SCZ	EN_L3_5_IT_3	CFAP54	0.31	0.07	4.35	1.35e-05	0.0261
SCZ	EN_L5_6_NP	CFAP54	-0.02	0.11	-0.15	0.879	0.999
SCZ	EN_L5_ET	CFAP54	-0.17	0.32	-0.53	0.593	0.983
SCZ	EN_L6B	CFAP54	0.22	0.09	2.45	0.0144	0.642
SCZ	EN_L6_CT	CFAP54	0.19	0.07	2.54	0.0112	0.448
SCZ	EN_L6_IT_1	CFAP54	0.22	0.08	2.84	0.00456	0.551
SCZ	EN_L6_IT_2	CFAP54	0.10	0.07	1.32	0.186	0.889
SCZ	Endo	CFAP54	0.34	0.21	1.63	0.103	0.456
SCZ	IN_ADARB2	CFAP54	0.06	0.09	0.63	0.526	0.934
SCZ	IN_LAMP5_LHX6	CFAP54	0.33	0.21	1.56	0.119	0.995
SCZ	IN_LAMP5_RELN	CFAP54	-0.54	0.17	-3.23	0.00123	0.526
SCZ	IN_PVALB	CFAP54	0.06	0.07	0.93	0.35	0.894
SCZ	IN_PVALB_CHC	CFAP54	0.10	0.18	0.53	0.597	0.961
SCZ	IN_SST	CFAP54	0.08	0.07	1.20	0.229	0.919
SCZ	IN_VIP	CFAP54	0.03	0.06	0.47	0.642	0.949
SCZ	Micro	CFAP54	0.07	0.09	0.74	0.462	0.909
SCZ	OPC	CFAP54	0.05	0.07	0.78	0.434	0.907
SCZ	Oligo	CFAP54	0.13	0.10	1.32	0.188	0.818
SCZ	Astro	CFAP57	-0.03	0.09	-0.29	0.772	0.961
SCZ	EN_L2_3_IT	CFAP57	-0.16	0.05	-2.90	0.00372	0.538
SCZ	EN_L3_5_IT_1	CFAP57	-0.13	0.09	-1.43	0.152	0.999
SCZ	EN_L3_5_IT_2	CFAP57	-0.08	0.08	-0.98	0.326	0.935
SCZ	EN_L3_5_IT_3	CFAP57	-0.01	0.08	-0.11	0.913	0.992
SCZ	EN_L6B	CFAP57	0.09	0.21	0.42	0.676	0.969
SCZ	EN_L6_IT_1	CFAP57	-0.20	0.18	-1.14	0.254	0.908
SCZ	IN_PVALB	CFAP57	0.16	0.15	1.12	0.262	0.863
SCZ	IN_SST	CFAP57	0.16	0.18	0.90	0.369	0.946
SCZ	IN_VIP	CFAP57	0.07	0.16	0.43	0.667	0.955
SCZ	Oligo	CFAP57	-0.11	0.07	-1.56	0.12	0.753
SCZ	Astro	CFAP58	-0.08	0.09	-0.88	0.379	0.852
SCZ	EN_L2_3_IT	CFAP58	-0.10	0.07	-1.33	0.185	0.867
SCZ	EN_L3_5_IT_1	CFAP58	-0.12	0.09	-1.33	0.182	0.999
SCZ	EN_L3_5_IT_2	CFAP58	-0.04	0.11	-0.36	0.716	0.985
SCZ	EN_L3_5_IT_3	CFAP58	0.02	0.10	0.16	0.874	0.988
SCZ	EN_L6B	CFAP58	-0.38	0.25	-1.49	0.137	0.841
SCZ	EN_L6_IT_1	CFAP58	-0.13	0.24	-0.54	0.586	0.964
SCZ	IN_VIP	CFAP58	-0.01	0.07	-0.20	0.84	0.976
SCZ	Oligo	CFAP58	0.14	0.09	1.54	0.123	0.755
SCZ	Astro	CFAP61	-0.01	0.06	-0.22	0.827	0.972
SCZ	EN_L2_3_IT	CFAP61	-0.08	0.05	-1.42	0.155	0.86
SCZ	EN_L3_5_IT_1	CFAP61	-0.08	0.08	-1.03	0.303	0.999
SCZ	EN_L3_5_IT_2	CFAP61	-0.03	0.06	-0.56	0.578	0.971
SCZ	EN_L3_5_IT_3	CFAP61	-0.05	0.07	-0.72	0.469	0.944
SCZ	EN_L5_6_NP	CFAP61	-0.07	0.09	-0.74	0.46	0.999
SCZ	EN_L5_ET	CFAP61	-0.35	0.63	-0.56	0.578	0.983
SCZ	EN_L6B	CFAP61	-0.09	0.10	-0.84	0.4	0.925
SCZ	EN_L6_CT	CFAP61	-0.07	0.09	-0.82	0.411	0.913
SCZ	EN_L6_IT_1	CFAP61	-0.02	0.09	-0.20	0.845	0.986
SCZ	EN_L6_IT_2	CFAP61	-0.09	0.10	-0.89	0.376	0.941
SCZ	IN_ADARB2	CFAP61	0.01	0.08	0.13	0.893	0.991
SCZ	IN_LAMP5_LHX6	CFAP61	0.03	0.11	0.31	0.754	0.997
SCZ	IN_LAMP5_RELN	CFAP61	-0.05	0.08	-0.55	0.58	0.987
SCZ	IN_PVALB	CFAP61	-0.04	0.06	-0.64	0.523	0.93
SCZ	IN_PVALB_CHC	CFAP61	-0.03	0.09	-0.31	0.756	0.98
SCZ	IN_SST	CFAP61	0.03	0.05	0.51	0.611	0.977
SCZ	IN_VIP	CFAP61	-0.11	0.05	-2.09	0.0363	0.56
SCZ	OPC	CFAP61	-0.11	0.10	-1.16	0.246	0.841
SCZ	Oligo	CFAP61	0.01	0.07	0.07	0.94	0.993
SCZ	EN_L2_3_IT	CFAP65	-0.15	0.06	-2.33	0.0198	0.693
SCZ	EN_L3_5_IT_1	CFAP65	-0.06	0.09	-0.62	0.533	0.999
SCZ	EN_L3_5_IT_2	CFAP65	-0.07	0.07	-0.99	0.322	0.933
SCZ	EN_L3_5_IT_3	CFAP65	0.18	0.09	1.95	0.0514	0.645
SCZ	EN_L6_IT_1	CFAP65	-0.07	0.19	-0.37	0.71	0.974
SCZ	IN_PVALB	CFAP65	0.05	0.16	0.29	0.772	0.967
SCZ	Oligo	CFAP65	-0.03	0.11	-0.24	0.811	0.975
SCZ	Astro	CFAP69	-0.02	0.04	-0.60	0.55	0.914
SCZ	EN_L2_3_IT	CFAP69	0.07	0.04	2.12	0.0336	0.728
SCZ	EN_L3_5_IT_1	CFAP69	0.04	0.04	1.02	0.309	0.999
SCZ	EN_L3_5_IT_2	CFAP69	0.02	0.03	0.63	0.528	0.966
SCZ	EN_L3_5_IT_3	CFAP69	0.03	0.03	0.90	0.369	0.921
SCZ	EN_L5_6_NP	CFAP69	0.04	0.05	0.73	0.466	0.999
SCZ	EN_L5_ET	CFAP69	0.27	0.38	0.71	0.475	0.983
SCZ	EN_L6B	CFAP69	0.06	0.06	1.13	0.258	0.889
SCZ	EN_L6_CT	CFAP69	-0.01	0.05	-0.14	0.89	0.989
SCZ	EN_L6_IT_1	CFAP69	0.14	0.06	2.45	0.0143	0.642
SCZ	EN_L6_IT_2	CFAP69	0.08	0.07	1.19	0.236	0.918
SCZ	IN_ADARB2	CFAP69	0.08	0.05	1.70	0.0886	0.721
SCZ	IN_LAMP5_LHX6	CFAP69	0.10	0.06	1.60	0.11	0.995
SCZ	IN_LAMP5_RELN	CFAP69	0.03	0.05	0.48	0.63	0.989
SCZ	IN_PVALB	CFAP69	0.11	0.04	2.88	0.00396	0.398
SCZ	IN_PVALB_CHC	CFAP69	0.06	0.06	1.08	0.28	0.909
SCZ	IN_SST	CFAP69	0.04	0.04	1.12	0.262	0.923
SCZ	IN_VIP	CFAP69	0.03	0.03	0.94	0.346	0.862
SCZ	Micro	CFAP69	0.10	0.10	1.05	0.292	0.837
SCZ	OPC	CFAP69	-0.00	0.05	-0.03	0.978	0.997
SCZ	Oligo	CFAP69	-0.05	0.04	-1.22	0.222	0.838
SCZ	PC	CFAP69	-0.04	0.20	-0.18	0.857	0.987
SCZ	VLMC	CFAP69	0.19	0.14	1.34	0.181	0.925
SCZ	Astro	CFAP70	-0.00	0.05	-0.07	0.941	0.991
SCZ	EN_L2_3_IT	CFAP70	0.06	0.05	1.37	0.169	0.866
SCZ	EN_L3_5_IT_1	CFAP70	0.15	0.06	2.49	0.0129	0.999
SCZ	EN_L3_5_IT_2	CFAP70	0.04	0.05	0.91	0.364	0.941
SCZ	EN_L3_5_IT_3	CFAP70	0.13	0.05	2.69	0.00719	0.392
SCZ	EN_L5_6_NP	CFAP70	0.09	0.07	1.27	0.204	0.999
SCZ	EN_L5_ET	CFAP70	0.39	0.65	0.61	0.543	0.983
SCZ	EN_L6B	CFAP70	0.20	0.10	2.12	0.0343	0.699
SCZ	EN_L6_CT	CFAP70	0.07	0.08	0.85	0.394	0.908
SCZ	EN_L6_IT_1	CFAP70	0.06	0.07	0.81	0.416	0.935
SCZ	EN_L6_IT_2	CFAP70	0.09	0.09	1.03	0.304	0.929
SCZ	Endo	CFAP70	-0.20	0.19	-1.05	0.293	0.687
SCZ	IN_ADARB2	CFAP70	0.05	0.06	0.92	0.36	0.879
SCZ	IN_LAMP5_LHX6	CFAP70	0.13	0.09	1.46	0.143	0.995
SCZ	IN_LAMP5_RELN	CFAP70	0.03	0.06	0.52	0.601	0.987
SCZ	IN_PVALB	CFAP70	0.05	0.05	0.95	0.343	0.894
SCZ	IN_PVALB_CHC	CFAP70	0.15	0.08	1.97	0.049	0.73
SCZ	IN_SST	CFAP70	0.06	0.05	1.18	0.239	0.92
SCZ	IN_VIP	CFAP70	0.06	0.04	1.49	0.135	0.717
SCZ	Micro	CFAP70	0.09	0.09	0.98	0.329	0.859
SCZ	OPC	CFAP70	0.01	0.05	0.12	0.905	0.99
SCZ	Oligo	CFAP70	0.02	0.04	0.52	0.601	0.946
SCZ	EN_L2_3_IT	CFAP73	-0.13	0.07	-1.88	0.0596	0.768
SCZ	EN_L3_5_IT_2	CFAP73	-0.13	0.17	-0.78	0.436	0.952
SCZ	EN_L3_5_IT_3	CFAP73	0.05	0.19	0.27	0.788	0.981
SCZ	EN_L6_IT_1	CFAP73	0.11	0.21	0.50	0.614	0.967
SCZ	Oligo	CFAP73	-0.18	0.08	-2.37	0.0177	0.547
SCZ	Astro	CFAP74	0.01	0.08	0.10	0.923	0.99
SCZ	EN_L2_3_IT	CFAP74	-0.08	0.04	-1.97	0.0485	0.739
SCZ	EN_L3_5_IT_1	CFAP74	-0.04	0.06	-0.66	0.509	0.999
SCZ	EN_L3_5_IT_2	CFAP74	-0.01	0.05	-0.28	0.779	0.993
SCZ	EN_L3_5_IT_3	CFAP74	-0.01	0.05	-0.18	0.855	0.987
SCZ	EN_L5_6_NP	CFAP74	0.05	0.09	0.49	0.622	0.999
SCZ	EN_L6B	CFAP74	-0.12	0.17	-0.69	0.491	0.944
SCZ	EN_L6_CT	CFAP74	0.03	0.08	0.39	0.694	0.97
SCZ	EN_L6_IT_1	CFAP74	-0.15	0.08	-1.95	0.0514	0.795
SCZ	EN_L6_IT_2	CFAP74	-0.05	0.10	-0.47	0.637	0.981
SCZ	IN_ADARB2	CFAP74	-0.22	0.21	-1.05	0.295	0.855
SCZ	IN_LAMP5_RELN	CFAP74	-0.24	0.10	-2.47	0.0134	0.733
SCZ	IN_PVALB	CFAP74	-0.06	0.06	-1.06	0.289	0.873
SCZ	IN_PVALB_CHC	CFAP74	-0.05	0.10	-0.57	0.571	0.955
SCZ	IN_SST	CFAP74	-0.14	0.09	-1.63	0.103	0.867
SCZ	IN_VIP	CFAP74	-0.08	0.16	-0.47	0.64	0.948
SCZ	Micro	CFAP74	-0.14	0.10	-1.42	0.156	0.734
SCZ	Oligo	CFAP74	-0.04	0.07	-0.64	0.521	0.929
SCZ	Astro	CFAP77	-0.06	0.08	-0.84	0.404	0.861
SCZ	EN_L2_3_IT	CFAP77	-0.01	0.07	-0.11	0.914	0.995
SCZ	EN_L3_5_IT_2	CFAP77	-0.02	0.09	-0.17	0.864	0.997
SCZ	EN_L3_5_IT_3	CFAP77	-0.06	0.09	-0.62	0.536	0.957
SCZ	EN_L6_IT_1	CFAP77	-0.25	0.18	-1.38	0.168	0.883
SCZ	IN_ADARB2	CFAP77	0.17	0.22	0.79	0.431	0.911
SCZ	IN_PVALB	CFAP77	0.05	0.08	0.56	0.574	0.937
SCZ	IN_SST	CFAP77	-0.22	0.17	-1.29	0.196	0.913
SCZ	IN_VIP	CFAP77	-0.06	0.09	-0.64	0.521	0.923
SCZ	OPC	CFAP77	-0.07	0.10	-0.69	0.493	0.921
SCZ	Oligo	CFAP77	-0.11	0.07	-1.76	0.079	0.695
SCZ	Astro	CFAP92	0.04	0.06	0.64	0.523	0.907
SCZ	EN_L2_3_IT	CFAP92	-0.07	0.05	-1.36	0.175	0.867
SCZ	EN_L3_5_IT_1	CFAP92	-0.15	0.06	-2.65	0.00814	0.999
SCZ	EN_L3_5_IT_2	CFAP92	-0.08	0.05	-1.60	0.111	0.836
SCZ	EN_L3_5_IT_3	CFAP92	-0.02	0.05	-0.32	0.749	0.978
SCZ	EN_L5_6_NP	CFAP92	-0.11	0.08	-1.37	0.17	0.999
SCZ	EN_L5_ET	CFAP92	1.07	0.56	1.90	0.0571	0.851
SCZ	EN_L6B	CFAP92	-0.01	0.08	-0.11	0.91	0.99
SCZ	EN_L6_CT	CFAP92	-0.07	0.07	-0.97	0.334	0.88
SCZ	EN_L6_IT_1	CFAP92	-0.07	0.06	-1.05	0.295	0.913
SCZ	EN_L6_IT_2	CFAP92	-0.04	0.07	-0.59	0.557	0.974
SCZ	IN_ADARB2	CFAP92	0.02	0.08	0.23	0.82	0.983
SCZ	IN_LAMP5_LHX6	CFAP92	-0.18	0.11	-1.70	0.0891	0.995
SCZ	IN_LAMP5_RELN	CFAP92	0.03	0.09	0.35	0.727	0.993
SCZ	IN_PVALB	CFAP92	-0.12	0.06	-1.89	0.0593	0.684
SCZ	IN_PVALB_CHC	CFAP92	-0.53	0.17	-3.07	0.00217	0.417
SCZ	IN_SST	CFAP92	-0.07	0.06	-1.18	0.239	0.92
SCZ	IN_VIP	CFAP92	-0.05	0.05	-0.91	0.361	0.869
SCZ	OPC	CFAP92	-0.09	0.08	-1.22	0.224	0.823
SCZ	Oligo	CFAP92	-0.02	0.05	-0.41	0.681	0.958
SCZ	Astro	CFAP94	-0.07	0.06	-1.13	0.259	0.797
SCZ	EN_L2_3_IT	CFAP94	0.03	0.04	0.67	0.503	0.961
SCZ	EN_L3_5_IT_1	CFAP94	0.00	0.06	0.05	0.963	0.999
SCZ	EN_L3_5_IT_2	CFAP94	0.04	0.05	0.93	0.352	0.94
SCZ	EN_L3_5_IT_3	CFAP94	0.06	0.05	1.21	0.227	0.863
SCZ	EN_L5_6_NP	CFAP94	0.07	0.07	1.09	0.276	0.999
SCZ	EN_L5_ET	CFAP94	-0.34	0.38	-0.91	0.364	0.983
SCZ	EN_L6B	CFAP94	0.01	0.08	0.11	0.915	0.991
SCZ	EN_L6_CT	CFAP94	0.02	0.06	0.39	0.694	0.97
SCZ	EN_L6_IT_1	CFAP94	0.09	0.08	1.17	0.242	0.908
SCZ	EN_L6_IT_2	CFAP94	0.11	0.09	1.27	0.203	0.896
SCZ	IN_ADARB2	CFAP94	0.05	0.08	0.72	0.47	0.919
SCZ	IN_LAMP5_LHX6	CFAP94	0.03	0.08	0.36	0.722	0.997
SCZ	IN_LAMP5_RELN	CFAP94	0.00	0.08	0.05	0.96	0.997
SCZ	IN_PVALB	CFAP94	0.08	0.04	1.68	0.0926	0.74
SCZ	IN_PVALB_CHC	CFAP94	0.06	0.10	0.66	0.507	0.948
SCZ	IN_SST	CFAP94	0.06	0.06	0.98	0.326	0.939
SCZ	IN_VIP	CFAP94	-0.03	0.06	-0.48	0.632	0.946
SCZ	OPC	CFAP94	-0.09	0.09	-1.07	0.286	0.851
SCZ	Oligo	CFAP94	-0.03	0.06	-0.54	0.592	0.945
SCZ	Astro	CFAP97	-0.06	0.03	-1.91	0.0565	0.568
SCZ	EN_L2_3_IT	CFAP97	-0.04	0.04	-1.11	0.266	0.921
SCZ	EN_L3_5_IT_1	CFAP97	-0.08	0.07	-1.24	0.215	0.999
SCZ	EN_L3_5_IT_2	CFAP97	0.01	0.05	0.18	0.858	0.996
SCZ	EN_L3_5_IT_3	CFAP97	0.01	0.05	0.20	0.84	0.984
SCZ	EN_L5_6_NP	CFAP97	0.07	0.08	0.81	0.417	0.999
SCZ	EN_L6B	CFAP97	0.06	0.08	0.80	0.421	0.928
SCZ	EN_L6_CT	CFAP97	-0.01	0.07	-0.13	0.895	0.989
SCZ	EN_L6_IT_1	CFAP97	-0.05	0.08	-0.67	0.505	0.946
SCZ	EN_L6_IT_2	CFAP97	-0.03	0.10	-0.32	0.748	0.982
SCZ	Endo	CFAP97	-0.13	0.15	-0.87	0.384	0.753
SCZ	IN_ADARB2	CFAP97	-0.04	0.06	-0.63	0.527	0.934
SCZ	IN_LAMP5_LHX6	CFAP97	0.08	0.07	1.17	0.242	0.995
SCZ	IN_LAMP5_RELN	CFAP97	0.04	0.05	0.83	0.409	0.964
SCZ	IN_PVALB	CFAP97	-0.04	0.04	-0.97	0.33	0.892
SCZ	IN_PVALB_CHC	CFAP97	-0.05	0.07	-0.78	0.438	0.94
SCZ	IN_SST	CFAP97	-0.08	0.05	-1.80	0.0724	0.841
SCZ	IN_VIP	CFAP97	-0.01	0.03	-0.24	0.813	0.975
SCZ	Micro	CFAP97	0.00	0.05	0.06	0.95	0.993
SCZ	OPC	CFAP97	-0.06	0.03	-1.67	0.0946	0.713
SCZ	Oligo	CFAP97	-0.04	0.03	-1.20	0.229	0.84
SCZ	PC	CFAP97	-0.13	0.15	-0.87	0.385	0.907
SCZ	Astro	CFAP97D2	-0.09	0.11	-0.76	0.45	0.879
SCZ	EN_L2_3_IT	CFAP97D2	0.06	0.09	0.62	0.534	0.965
SCZ	EN_L6B	CFAP97D2	0.03	0.16	0.21	0.83	0.985
SCZ	EN_L6_IT_2	CFAP97D2	-0.08	0.18	-0.43	0.667	0.982
SCZ	Astro	CFAP99	0.17	0.09	1.96	0.0498	0.557
SCZ	EN_L2_3_IT	CFAP99	0.05	0.07	0.73	0.463	0.959
SCZ	EN_L3_5_IT_1	CFAP99	0.21	0.19	1.15	0.251	0.999
SCZ	EN_L3_5_IT_2	CFAP99	0.00	0.08	0.04	0.964	0.999
SCZ	EN_L3_5_IT_3	CFAP99	0.20	0.09	2.14	0.0327	0.57
SCZ	EN_L6_IT_1	CFAP99	-0.03	0.23	-0.15	0.884	0.991
SCZ	IN_PVALB	CFAP99	-0.03	0.08	-0.41	0.679	0.955
SCZ	IN_SST	CFAP99	-0.09	0.16	-0.58	0.563	0.971
SCZ	IN_VIP	CFAP99	0.03	0.09	0.32	0.747	0.967
SCZ	Oligo	CFAP99	0.07	0.08	0.87	0.386	0.899
SCZ	EN_L2_3_IT	CFC1	-0.15	0.26	-0.60	0.552	0.965
SCZ	EN_L2_3_IT	CFD	-0.02	0.09	-0.21	0.83	0.987
SCZ	EN_L3_5_IT_2	CFD	0.13	0.20	0.64	0.523	0.966
SCZ	EN_L3_5_IT_3	CFD	-0.27	0.23	-1.20	0.23	0.865
SCZ	IN_PVALB	CFD	0.13	0.18	0.74	0.46	0.921
SCZ	IN_SST	CFD	-0.46	0.19	-2.50	0.0124	0.742
SCZ	IN_VIP	CFD	-0.23	0.17	-1.30	0.194	0.776
SCZ	Micro	CFD	0.22	0.15	1.46	0.146	0.716
SCZ	Oligo	CFD	0.02	0.13	0.19	0.853	0.98
SCZ	Astro	CFDP1	-0.02	0.03	-0.50	0.62	0.93
SCZ	EN_L2_3_IT	CFDP1	-0.03	0.03	-1.12	0.263	0.919
SCZ	EN_L3_5_IT_1	CFDP1	-0.04	0.05	-0.92	0.359	0.999
SCZ	EN_L3_5_IT_2	CFDP1	0.01	0.03	0.45	0.652	0.977
SCZ	EN_L3_5_IT_3	CFDP1	-0.01	0.03	-0.26	0.795	0.982
SCZ	EN_L5_6_NP	CFDP1	-0.08	0.05	-1.50	0.133	0.999
SCZ	EN_L5_ET	CFDP1	-0.19	0.40	-0.48	0.633	0.983
SCZ	EN_L6B	CFDP1	0.06	0.05	1.23	0.219	0.876
SCZ	EN_L6_CT	CFDP1	-0.02	0.04	-0.60	0.551	0.945
SCZ	EN_L6_IT_1	CFDP1	0.02	0.04	0.51	0.612	0.967
SCZ	EN_L6_IT_2	CFDP1	0.01	0.05	0.13	0.894	0.994
SCZ	Endo	CFDP1	0.06	0.08	0.72	0.471	0.802
SCZ	IN_ADARB2	CFDP1	-0.00	0.04	-0.08	0.934	0.995
SCZ	IN_LAMP5_LHX6	CFDP1	-0.09	0.05	-1.90	0.0581	0.995
SCZ	IN_LAMP5_RELN	CFDP1	-0.04	0.04	-0.91	0.361	0.963
SCZ	IN_PVALB	CFDP1	-0.04	0.03	-1.17	0.242	0.854
SCZ	IN_PVALB_CHC	CFDP1	-0.02	0.05	-0.50	0.614	0.965
SCZ	IN_SST	CFDP1	-0.06	0.04	-1.53	0.125	0.881
SCZ	IN_VIP	CFDP1	-0.03	0.03	-1.17	0.241	0.804
SCZ	Micro	CFDP1	-0.04	0.04	-1.01	0.314	0.85
SCZ	OPC	CFDP1	-0.00	0.03	-0.09	0.93	0.993
SCZ	Oligo	CFDP1	-0.01	0.02	-0.29	0.772	0.969
SCZ	PC	CFDP1	0.08	0.09	0.89	0.373	0.907
SCZ	PVM	CFDP1	-0.02	0.15	-0.14	0.889	0.997
SCZ	SMC	CFDP1	-0.14	0.28	-0.48	0.628	0.899
SCZ	VLMC	CFDP1	-0.12	0.12	-1.04	0.298	0.935
SCZ	Astro	CFH	0.06	0.13	0.43	0.666	0.94
SCZ	EN_L2_3_IT	CFH	-0.15	0.11	-1.39	0.166	0.866
SCZ	EN_L3_5_IT_3	CFH	-0.09	0.25	-0.37	0.709	0.972
SCZ	EN_L6B	CFH	0.03	0.35	0.09	0.928	0.993
SCZ	Endo	CFH	0.26	0.14	1.91	0.0559	0.352
SCZ	IN_PVALB	CFH	-0.10	0.20	-0.49	0.624	0.946
SCZ	IN_VIP	CFH	0.21	0.21	0.97	0.331	0.854
SCZ	Oligo	CFH	0.00	0.09	0.05	0.958	0.995
SCZ	PC	CFH	0.09	0.10	0.89	0.371	0.907
SCZ	SMC	CFH	0.35	0.41	0.86	0.392	0.785
SCZ	VLMC	CFH	0.18	0.16	1.14	0.254	0.935
SCZ	EN_L3_5_IT_2	CFHR4	-0.40	0.25	-1.61	0.108	0.831
SCZ	EN_L3_5_IT_3	CFHR4	-0.62	0.22	-2.78	0.00546	0.376
SCZ	IN_PVALB	CFHR4	0.01	0.24	0.04	0.966	0.995
SCZ	Astro	CFL1	-0.05	0.03	-1.51	0.13	0.686
SCZ	EN_L2_3_IT	CFL1	0.03	0.04	0.78	0.434	0.955
SCZ	EN_L3_5_IT_1	CFL1	0.01	0.05	0.12	0.908	0.999
SCZ	EN_L3_5_IT_2	CFL1	0.04	0.04	0.96	0.338	0.937
SCZ	EN_L3_5_IT_3	CFL1	0.01	0.05	0.13	0.897	0.991
SCZ	EN_L5_6_NP	CFL1	0.05	0.06	0.76	0.447	0.999
SCZ	EN_L5_ET	CFL1	0.27	0.46	0.59	0.556	0.983
SCZ	EN_L6B	CFL1	0.10	0.07	1.52	0.128	0.835
SCZ	EN_L6_CT	CFL1	-0.02	0.06	-0.32	0.752	0.973
SCZ	EN_L6_IT_1	CFL1	0.07	0.07	0.98	0.329	0.922
SCZ	EN_L6_IT_2	CFL1	0.03	0.06	0.54	0.586	0.978
SCZ	Endo	CFL1	0.04	0.08	0.59	0.555	0.844
SCZ	IN_ADARB2	CFL1	0.08	0.05	1.59	0.112	0.755
SCZ	IN_LAMP5_LHX6	CFL1	0.09	0.07	1.26	0.207	0.995
SCZ	IN_LAMP5_RELN	CFL1	0.08	0.05	1.47	0.142	0.931
SCZ	IN_PVALB	CFL1	0.04	0.04	0.96	0.339	0.892
SCZ	IN_PVALB_CHC	CFL1	0.13	0.07	1.82	0.0691	0.759
SCZ	IN_SST	CFL1	-0.02	0.05	-0.35	0.728	0.984
SCZ	IN_VIP	CFL1	0.05	0.04	1.18	0.239	0.803
SCZ	Micro	CFL1	-0.08	0.05	-1.51	0.131	0.699
SCZ	OPC	CFL1	-0.05	0.04	-1.38	0.168	0.777
SCZ	Oligo	CFL1	-0.05	0.03	-1.38	0.169	0.805
SCZ	PC	CFL1	-0.13	0.16	-0.83	0.408	0.911
SCZ	Astro	CFL2	-0.09	0.05	-1.96	0.0501	0.557
SCZ	EN_L2_3_IT	CFL2	0.01	0.04	0.22	0.824	0.986
SCZ	EN_L3_5_IT_1	CFL2	0.06	0.08	0.82	0.41	0.999
SCZ	EN_L3_5_IT_2	CFL2	-0.03	0.05	-0.65	0.517	0.965
SCZ	EN_L3_5_IT_3	CFL2	-0.03	0.05	-0.64	0.519	0.955
SCZ	EN_L5_6_NP	CFL2	0.00	0.10	0.01	0.993	0.999
SCZ	EN_L6_CT	CFL2	-0.05	0.09	-0.53	0.598	0.953
SCZ	EN_L6_IT_1	CFL2	-0.00	0.09	-0.02	0.987	0.999
SCZ	EN_L6_IT_2	CFL2	0.15	0.22	0.68	0.496	0.968
SCZ	Endo	CFL2	0.31	0.19	1.65	0.0982	0.448
SCZ	IN_ADARB2	CFL2	-0.01	0.07	-0.08	0.936	0.995
SCZ	IN_LAMP5_LHX6	CFL2	0.12	0.09	1.39	0.165	0.995
SCZ	IN_LAMP5_RELN	CFL2	0.02	0.07	0.31	0.76	0.993
SCZ	IN_PVALB	CFL2	-0.01	0.05	-0.25	0.801	0.975
SCZ	IN_PVALB_CHC	CFL2	-0.07	0.08	-0.96	0.339	0.925
SCZ	IN_SST	CFL2	-0.02	0.06	-0.32	0.753	0.984
SCZ	IN_VIP	CFL2	0.04	0.04	1.00	0.317	0.844
SCZ	Micro	CFL2	-0.01	0.07	-0.20	0.84	0.985
SCZ	OPC	CFL2	-0.03	0.04	-0.63	0.528	0.93
SCZ	Oligo	CFL2	-0.02	0.03	-0.60	0.547	0.935
SCZ	Adaptive	CFLAR	-0.06	0.14	-0.43	0.666	0.999
SCZ	Astro	CFLAR	-0.01	0.03	-0.44	0.663	0.939
SCZ	EN_L2_3_IT	CFLAR	-0.03	0.07	-0.49	0.622	0.971
SCZ	EN_L3_5_IT_1	CFLAR	0.09	0.09	1.02	0.308	0.999
SCZ	EN_L3_5_IT_2	CFLAR	-0.01	0.08	-0.14	0.887	0.997
SCZ	EN_L3_5_IT_3	CFLAR	0.18	0.08	2.38	0.0173	0.504
SCZ	EN_L5_6_NP	CFLAR	0.13	0.21	0.62	0.534	0.999
SCZ	EN_L6B	CFLAR	0.22	0.10	2.18	0.0291	0.693
SCZ	EN_L6_CT	CFLAR	0.10	0.11	0.89	0.375	0.905
SCZ	EN_L6_IT_1	CFLAR	-0.00	0.10	-0.02	0.982	0.999
SCZ	EN_L6_IT_2	CFLAR	0.14	0.09	1.62	0.105	0.83
SCZ	Endo	CFLAR	0.08	0.06	1.41	0.158	0.538
SCZ	IN_ADARB2	CFLAR	-0.04	0.05	-0.80	0.421	0.907
SCZ	IN_LAMP5_LHX6	CFLAR	0.02	0.06	0.38	0.701	0.997
SCZ	IN_LAMP5_RELN	CFLAR	0.10	0.04	2.31	0.0209	0.733
SCZ	IN_PVALB	CFLAR	0.04	0.06	0.65	0.515	0.929
SCZ	IN_PVALB_CHC	CFLAR	0.08	0.09	0.96	0.339	0.925
SCZ	IN_SST	CFLAR	-0.00	0.04	-0.10	0.921	0.999
SCZ	IN_VIP	CFLAR	0.05	0.03	1.47	0.142	0.727
SCZ	Micro	CFLAR	-0.02	0.04	-0.41	0.68	0.962
SCZ	OPC	CFLAR	0.02	0.03	0.51	0.608	0.952
SCZ	Oligo	CFLAR	0.01	0.02	0.49	0.624	0.951
SCZ	PC	CFLAR	0.01	0.06	0.15	0.879	0.99
SCZ	PVM	CFLAR	-0.12	0.09	-1.36	0.174	0.752
SCZ	SMC	CFLAR	0.23	0.20	1.12	0.261	0.707
SCZ	VLMC	CFLAR	0.01	0.08	0.17	0.867	0.983
SCZ	Astro	CFTR	-0.01	0.07	-0.21	0.833	0.974
SCZ	EN_L2_3_IT	CFTR	-0.03	0.05	-0.52	0.601	0.966
SCZ	EN_L3_5_IT_1	CFTR	-0.09	0.09	-1.02	0.306	0.999
SCZ	EN_L3_5_IT_2	CFTR	0.00	0.07	0.06	0.955	0.999
SCZ	EN_L3_5_IT_3	CFTR	-0.04	0.08	-0.54	0.591	0.96
SCZ	EN_L5_6_NP	CFTR	0.04	0.10	0.37	0.715	0.999
SCZ	EN_L6B	CFTR	0.01	0.12	0.08	0.94	0.993
SCZ	EN_L6_CT	CFTR	0.04	0.10	0.37	0.713	0.973
SCZ	EN_L6_IT_1	CFTR	0.03	0.10	0.27	0.783	0.983
SCZ	EN_L6_IT_2	CFTR	0.07	0.11	0.70	0.483	0.967
SCZ	IN_ADARB2	CFTR	0.09	0.16	0.55	0.585	0.948
SCZ	IN_LAMP5_LHX6	CFTR	0.06	0.10	0.63	0.53	0.995
SCZ	IN_LAMP5_RELN	CFTR	0.02	0.09	0.23	0.818	0.993
SCZ	IN_PVALB	CFTR	0.02	0.07	0.23	0.818	0.977
SCZ	IN_PVALB_CHC	CFTR	-0.01	0.09	-0.06	0.954	0.998
SCZ	IN_SST	CFTR	0.01	0.07	0.20	0.841	0.995
SCZ	IN_VIP	CFTR	-0.02	0.07	-0.35	0.724	0.964
SCZ	Micro	CFTR	-0.05	0.09	-0.55	0.579	0.94
SCZ	OPC	CFTR	-0.13	0.08	-1.69	0.0919	0.711
SCZ	Oligo	CFTR	-0.06	0.06	-0.94	0.346	0.881
SCZ	EN_L2_3_IT	CGA	-0.05	0.25	-0.21	0.831	0.987
SCZ	Astro	CGAS	0.04	0.09	0.49	0.625	0.933
SCZ	EN_L2_3_IT	CGAS	-0.11	0.07	-1.50	0.134	0.845
SCZ	EN_L3_5_IT_1	CGAS	-0.16	0.23	-0.71	0.479	0.999
SCZ	EN_L3_5_IT_2	CGAS	-0.16	0.09	-1.78	0.0751	0.795
SCZ	EN_L3_5_IT_3	CGAS	-0.06	0.10	-0.60	0.548	0.957
SCZ	EN_L6_IT_1	CGAS	-0.27	0.23	-1.15	0.251	0.908
SCZ	Endo	CGAS	0.50	0.20	2.48	0.0132	0.19
SCZ	IN_PVALB	CGAS	0.03	0.08	0.38	0.708	0.959
SCZ	IN_SST	CGAS	0.09	0.16	0.58	0.561	0.97
SCZ	IN_VIP	CGAS	-0.01	0.09	-0.06	0.948	0.991
SCZ	Micro	CGAS	0.06	0.07	0.78	0.436	0.901
SCZ	OPC	CGAS	-0.00	0.07	-0.05	0.964	0.994
SCZ	Oligo	CGAS	0.04	0.08	0.45	0.653	0.957
SCZ	Adaptive	CGGBP1	-0.00	0.19	-0.01	0.989	0.999
SCZ	Astro	CGGBP1	-0.03	0.05	-0.57	0.567	0.921
SCZ	EN_L2_3_IT	CGGBP1	0.05	0.05	1.01	0.313	0.926
SCZ	EN_L3_5_IT_1	CGGBP1	0.04	0.06	0.73	0.465	0.999
SCZ	EN_L3_5_IT_2	CGGBP1	0.01	0.05	0.18	0.856	0.996
SCZ	EN_L3_5_IT_3	CGGBP1	0.03	0.05	0.60	0.547	0.957
SCZ	EN_L5_6_NP	CGGBP1	0.09	0.08	1.15	0.251	0.999
SCZ	EN_L5_ET	CGGBP1	-0.46	0.38	-1.21	0.227	0.941
SCZ	EN_L6B	CGGBP1	0.02	0.07	0.26	0.793	0.979
SCZ	EN_L6_CT	CGGBP1	0.03	0.07	0.44	0.658	0.962
SCZ	EN_L6_IT_1	CGGBP1	-0.02	0.07	-0.25	0.8	0.984
SCZ	EN_L6_IT_2	CGGBP1	0.07	0.07	0.95	0.344	0.934
SCZ	Endo	CGGBP1	-0.12	0.08	-1.50	0.133	0.506
SCZ	IN_ADARB2	CGGBP1	0.07	0.05	1.22	0.224	0.831
SCZ	IN_LAMP5_LHX6	CGGBP1	0.09	0.06	1.43	0.154	0.995
SCZ	IN_LAMP5_RELN	CGGBP1	0.08	0.05	1.62	0.104	0.931
SCZ	IN_PVALB	CGGBP1	0.07	0.05	1.38	0.166	0.814
SCZ	IN_PVALB_CHC	CGGBP1	0.02	0.07	0.32	0.752	0.98
SCZ	IN_SST	CGGBP1	0.06	0.05	1.18	0.238	0.92
SCZ	IN_VIP	CGGBP1	0.07	0.05	1.45	0.148	0.737
SCZ	Micro	CGGBP1	0.04	0.06	0.79	0.427	0.895
SCZ	OPC	CGGBP1	0.00	0.05	0.00	0.998	0.999
SCZ	Oligo	CGGBP1	-0.01	0.03	-0.22	0.823	0.975
SCZ	PC	CGGBP1	-0.06	0.07	-0.77	0.441	0.921
SCZ	PVM	CGGBP1	0.01	0.15	0.09	0.929	0.997
SCZ	SMC	CGGBP1	0.35	0.34	1.03	0.305	0.743
SCZ	VLMC	CGGBP1	0.13	0.11	1.16	0.247	0.935
SCZ	Astro	CGN	0.01	0.07	0.20	0.841	0.977
SCZ	EN_L2_3_IT	CGN	0.10	0.08	1.18	0.237	0.902
SCZ	EN_L3_5_IT_3	CGN	0.08	0.09	0.94	0.349	0.915
SCZ	EN_L5_6_NP	CGN	-0.07	0.15	-0.49	0.622	0.999
SCZ	IN_ADARB2	CGN	0.13	0.09	1.50	0.135	0.766
SCZ	IN_LAMP5_RELN	CGN	-0.02	0.18	-0.13	0.896	0.993
SCZ	IN_PVALB	CGN	0.01	0.05	0.18	0.859	0.981
SCZ	IN_PVALB_CHC	CGN	-0.01	0.15	-0.09	0.925	0.995
SCZ	IN_SST	CGN	0.08	0.08	0.93	0.353	0.945
SCZ	IN_VIP	CGN	0.01	0.05	0.19	0.852	0.977
SCZ	OPC	CGN	-0.07	0.07	-0.94	0.348	0.873
SCZ	Oligo	CGN	0.05	0.05	1.14	0.255	0.849
SCZ	Astro	CGNL1	-0.09	0.05	-1.89	0.0581	0.572
SCZ	EN_L2_3_IT	CGNL1	0.08	0.10	0.87	0.383	0.949
SCZ	Endo	CGNL1	-0.11	0.08	-1.40	0.162	0.542
SCZ	IN_PVALB	CGNL1	-0.10	0.12	-0.84	0.404	0.909
SCZ	IN_SST	CGNL1	-0.12	0.10	-1.19	0.234	0.92
SCZ	IN_VIP	CGNL1	-0.07	0.20	-0.37	0.715	0.963
SCZ	Micro	CGNL1	-0.10	0.17	-0.60	0.55	0.936
SCZ	OPC	CGNL1	0.07	0.08	0.87	0.385	0.889
SCZ	Oligo	CGNL1	-0.06	0.08	-0.76	0.445	0.916
SCZ	VLMC	CGNL1	-0.15	0.13	-1.17	0.244	0.935
SCZ	Astro	CGREF1	0.04	0.07	0.64	0.523	0.907
SCZ	EN_L2_3_IT	CGREF1	0.03	0.03	0.97	0.334	0.933
SCZ	EN_L3_5_IT_1	CGREF1	0.02	0.05	0.32	0.747	0.999
SCZ	EN_L3_5_IT_2	CGREF1	0.06	0.04	1.69	0.0902	0.812
SCZ	EN_L3_5_IT_3	CGREF1	0.04	0.04	0.87	0.386	0.925
SCZ	EN_L5_6_NP	CGREF1	-0.02	0.07	-0.26	0.795	0.999
SCZ	EN_L6B	CGREF1	0.07	0.08	0.86	0.388	0.925
SCZ	EN_L6_CT	CGREF1	0.05	0.06	0.77	0.44	0.918
SCZ	EN_L6_IT_1	CGREF1	0.01	0.06	0.23	0.821	0.985
SCZ	EN_L6_IT_2	CGREF1	-0.04	0.22	-0.19	0.853	0.99
SCZ	IN_ADARB2	CGREF1	0.01	0.05	0.13	0.897	0.992
SCZ	IN_LAMP5_LHX6	CGREF1	-0.06	0.07	-0.88	0.377	0.995
SCZ	IN_LAMP5_RELN	CGREF1	0.01	0.05	0.25	0.799	0.993
SCZ	IN_PVALB	CGREF1	0.01	0.04	0.36	0.721	0.963
SCZ	IN_PVALB_CHC	CGREF1	0.01	0.08	0.17	0.865	0.992
SCZ	IN_SST	CGREF1	0.03	0.05	0.58	0.565	0.972
SCZ	IN_VIP	CGREF1	0.08	0.03	2.32	0.0204	0.473
SCZ	OPC	CGREF1	0.05	0.04	1.14	0.255	0.845
SCZ	Oligo	CGREF1	-0.03	0.06	-0.51	0.61	0.949
SCZ	Astro	CGRRF1	-0.01	0.04	-0.37	0.715	0.953
SCZ	EN_L2_3_IT	CGRRF1	0.04	0.03	1.21	0.225	0.897
SCZ	EN_L3_5_IT_1	CGRRF1	0.01	0.05	0.19	0.846	0.999
SCZ	EN_L3_5_IT_2	CGRRF1	0.09	0.03	2.67	0.00754	0.56
SCZ	EN_L3_5_IT_3	CGRRF1	0.04	0.04	0.97	0.332	0.908
SCZ	EN_L5_6_NP	CGRRF1	0.04	0.06	0.58	0.564	0.999
SCZ	EN_L5_ET	CGRRF1	-0.29	0.52	-0.57	0.569	0.983
SCZ	EN_L6B	CGRRF1	0.16	0.08	1.91	0.0557	0.732
SCZ	EN_L6_CT	CGRRF1	0.01	0.06	0.20	0.84	0.982
SCZ	EN_L6_IT_1	CGRRF1	0.16	0.07	2.44	0.0146	0.644
SCZ	EN_L6_IT_2	CGRRF1	0.08	0.08	0.91	0.364	0.937
SCZ	Endo	CGRRF1	-0.09	0.16	-0.55	0.582	0.859
SCZ	IN_ADARB2	CGRRF1	0.05	0.07	0.75	0.454	0.916
SCZ	IN_LAMP5_LHX6	CGRRF1	0.07	0.08	0.86	0.389	0.995
SCZ	IN_LAMP5_RELN	CGRRF1	0.02	0.06	0.38	0.703	0.993
SCZ	IN_PVALB	CGRRF1	0.10	0.04	2.44	0.0146	0.512
SCZ	IN_PVALB_CHC	CGRRF1	-0.00	0.08	-0.05	0.958	0.999
SCZ	IN_SST	CGRRF1	0.06	0.05	1.23	0.22	0.919
SCZ	IN_VIP	CGRRF1	0.04	0.04	1.17	0.242	0.804
SCZ	Micro	CGRRF1	0.08	0.07	1.03	0.304	0.846
SCZ	OPC	CGRRF1	0.01	0.04	0.27	0.791	0.981
SCZ	Oligo	CGRRF1	0.01	0.03	0.40	0.689	0.958
SCZ	EN_L2_3_IT	CH25H	0.09	0.26	0.35	0.723	0.976
SCZ	Micro	CH25H	-0.54	0.20	-2.65	0.00805	0.365
SCZ	EN_L2_3_IT	CHAC1	-0.25	0.19	-1.30	0.192	0.873
SCZ	Astro	CHAC2	-0.10	0.08	-1.23	0.218	0.771
SCZ	EN_L2_3_IT	CHAC2	0.06	0.08	0.72	0.473	0.96
SCZ	EN_L3_5_IT_1	CHAC2	-0.03	0.22	-0.15	0.884	0.999
SCZ	EN_L3_5_IT_2	CHAC2	0.02	0.08	0.29	0.775	0.993
SCZ	EN_L3_5_IT_3	CHAC2	0.15	0.09	1.72	0.0855	0.715
SCZ	EN_L5_6_NP	CHAC2	-0.12	0.20	-0.59	0.555	0.999
SCZ	EN_L6B	CHAC2	-0.04	0.20	-0.20	0.84	0.986
SCZ	EN_L6_CT	CHAC2	0.15	0.23	0.67	0.502	0.937
SCZ	EN_L6_IT_1	CHAC2	-0.26	0.22	-1.20	0.232	0.902
SCZ	IN_ADARB2	CHAC2	0.09	0.17	0.54	0.589	0.948
SCZ	IN_LAMP5_RELN	CHAC2	-0.04	0.15	-0.24	0.807	0.993
SCZ	IN_PVALB	CHAC2	0.03	0.08	0.31	0.754	0.966
SCZ	IN_SST	CHAC2	-0.08	0.15	-0.51	0.608	0.977
SCZ	IN_VIP	CHAC2	0.00	0.08	0.06	0.949	0.992
SCZ	OPC	CHAC2	-0.02	0.09	-0.25	0.804	0.981
SCZ	Oligo	CHAC2	-0.07	0.07	-0.98	0.327	0.876
SCZ	Astro	CHAD	-0.08	0.09	-0.86	0.392	0.856
SCZ	EN_L2_3_IT	CHAD	0.12	0.14	0.86	0.392	0.953
SCZ	OPC	CHAD	-0.10	0.08	-1.14	0.255	0.845
SCZ	Astro	CHADL	-0.09	0.06	-1.52	0.128	0.683
SCZ	EN_L2_3_IT	CHADL	-0.02	0.06	-0.26	0.795	0.982
SCZ	EN_L3_5_IT_1	CHADL	0.07	0.16	0.45	0.654	0.999
SCZ	EN_L3_5_IT_2	CHADL	-0.12	0.07	-1.75	0.0804	0.803
SCZ	EN_L3_5_IT_3	CHADL	0.02	0.08	0.21	0.838	0.984
SCZ	IN_PVALB	CHADL	-0.03	0.08	-0.34	0.734	0.964
SCZ	IN_SST	CHADL	0.06	0.15	0.40	0.687	0.983
SCZ	IN_VIP	CHADL	0.04	0.08	0.44	0.66	0.954
SCZ	OPC	CHADL	-0.07	0.07	-1.03	0.303	0.859
SCZ	Oligo	CHADL	-0.01	0.05	-0.21	0.832	0.978
SCZ	Astro	CHAF1A	-0.11	0.07	-1.53	0.126	0.677
SCZ	EN_L2_3_IT	CHAF1A	0.01	0.05	0.28	0.776	0.981
SCZ	EN_L3_5_IT_1	CHAF1A	-0.03	0.09	-0.39	0.694	0.999
SCZ	EN_L3_5_IT_2	CHAF1A	0.07	0.06	1.09	0.277	0.924
SCZ	EN_L3_5_IT_3	CHAF1A	0.04	0.06	0.60	0.545	0.957
SCZ	EN_L5_6_NP	CHAF1A	-0.10	0.19	-0.50	0.62	0.999
SCZ	EN_L6B	CHAF1A	0.01	0.10	0.14	0.887	0.989
SCZ	EN_L6_CT	CHAF1A	0.22	0.10	2.30	0.0214	0.533
SCZ	EN_L6_IT_1	CHAF1A	-0.00	0.08	-0.01	0.991	1
SCZ	EN_L6_IT_2	CHAF1A	-0.60	0.18	-3.38	0.000714	0.282
SCZ	IN_ADARB2	CHAF1A	-0.05	0.08	-0.65	0.518	0.932
SCZ	IN_LAMP5_LHX6	CHAF1A	-0.04	0.10	-0.37	0.715	0.997
SCZ	IN_LAMP5_RELN	CHAF1A	-0.06	0.08	-0.76	0.448	0.969
SCZ	IN_PVALB	CHAF1A	-0.15	0.07	-2.24	0.0251	0.556
SCZ	IN_SST	CHAF1A	-0.03	0.07	-0.45	0.651	0.983
SCZ	IN_VIP	CHAF1A	-0.04	0.06	-0.57	0.572	0.938
SCZ	Micro	CHAF1A	0.02	0.10	0.17	0.867	0.99
SCZ	OPC	CHAF1A	-0.08	0.08	-1.02	0.306	0.86
SCZ	Oligo	CHAF1A	-0.08	0.04	-1.83	0.067	0.668
SCZ	Astro	CHAF1B	0.11	0.11	1.03	0.303	0.815
SCZ	EN_L2_3_IT	CHAF1B	0.04	0.05	0.96	0.336	0.933
SCZ	EN_L3_5_IT_1	CHAF1B	0.03	0.08	0.42	0.678	0.999
SCZ	EN_L3_5_IT_2	CHAF1B	-0.02	0.05	-0.35	0.727	0.985
SCZ	EN_L3_5_IT_3	CHAF1B	0.04	0.06	0.75	0.451	0.943
SCZ	EN_L5_6_NP	CHAF1B	0.16	0.17	0.99	0.322	0.999
SCZ	EN_L6B	CHAF1B	0.00	0.11	0.01	0.995	0.999
SCZ	EN_L6_CT	CHAF1B	0.02	0.09	0.16	0.871	0.985
SCZ	EN_L6_IT_1	CHAF1B	0.06	0.09	0.66	0.508	0.946
SCZ	IN_ADARB2	CHAF1B	-0.03	0.10	-0.34	0.736	0.971
SCZ	IN_PVALB	CHAF1B	-0.07	0.07	-0.98	0.325	0.892
SCZ	IN_SST	CHAF1B	-0.03	0.06	-0.49	0.627	0.981
SCZ	IN_VIP	CHAF1B	-0.05	0.07	-0.72	0.473	0.909
SCZ	OPC	CHAF1B	0.12	0.19	0.63	0.532	0.93
SCZ	Oligo	CHAF1B	0.07	0.07	0.97	0.33	0.877
SCZ	Astro	CHAMP1	-0.06	0.05	-1.16	0.244	0.787
SCZ	EN_L2_3_IT	CHAMP1	-0.06	0.04	-1.55	0.122	0.839
SCZ	EN_L3_5_IT_1	CHAMP1	-0.00	0.07	-0.04	0.971	0.999
SCZ	EN_L3_5_IT_2	CHAMP1	-0.01	0.05	-0.11	0.909	0.997
SCZ	EN_L3_5_IT_3	CHAMP1	0.04	0.05	0.72	0.47	0.944
SCZ	EN_L5_6_NP	CHAMP1	-0.02	0.09	-0.18	0.86	0.999
SCZ	EN_L6B	CHAMP1	-0.04	0.09	-0.45	0.651	0.966
SCZ	EN_L6_CT	CHAMP1	-0.04	0.08	-0.47	0.637	0.958
SCZ	EN_L6_IT_1	CHAMP1	-0.14	0.08	-1.76	0.078	0.841
SCZ	EN_L6_IT_2	CHAMP1	-0.09	0.11	-0.83	0.404	0.952
SCZ	IN_ADARB2	CHAMP1	0.01	0.07	0.11	0.913	0.995
SCZ	IN_LAMP5_LHX6	CHAMP1	-0.18	0.09	-1.90	0.0568	0.995
SCZ	IN_LAMP5_RELN	CHAMP1	-0.02	0.07	-0.24	0.813	0.993
SCZ	IN_PVALB	CHAMP1	-0.02	0.05	-0.40	0.686	0.956
SCZ	IN_PVALB_CHC	CHAMP1	-0.06	0.17	-0.35	0.725	0.978
SCZ	IN_SST	CHAMP1	-0.01	0.06	-0.14	0.89	0.999
SCZ	IN_VIP	CHAMP1	-0.02	0.05	-0.40	0.688	0.96
SCZ	Micro	CHAMP1	0.06	0.09	0.68	0.495	0.92
SCZ	OPC	CHAMP1	-0.07	0.05	-1.34	0.181	0.787
SCZ	Oligo	CHAMP1	-0.08	0.04	-2.03	0.042	0.611
SCZ	Astro	CHCHD1	0.03	0.05	0.62	0.538	0.911
SCZ	EN_L2_3_IT	CHCHD1	0.05	0.04	1.17	0.243	0.906
SCZ	EN_L3_5_IT_1	CHCHD1	0.20	0.08	2.34	0.0193	0.999
SCZ	EN_L3_5_IT_2	CHCHD1	0.05	0.05	1.00	0.317	0.931
SCZ	EN_L3_5_IT_3	CHCHD1	0.01	0.06	0.26	0.798	0.982
SCZ	EN_L5_6_NP	CHCHD1	0.19	0.17	1.15	0.25	0.999
SCZ	EN_L6B	CHCHD1	0.06	0.19	0.32	0.751	0.975
SCZ	EN_L6_CT	CHCHD1	-0.24	0.18	-1.30	0.195	0.835
SCZ	EN_L6_IT_1	CHCHD1	-0.07	0.09	-0.76	0.447	0.943
SCZ	EN_L6_IT_2	CHCHD1	-0.09	0.21	-0.45	0.656	0.982
SCZ	IN_ADARB2	CHCHD1	0.16	0.15	1.10	0.272	0.85
SCZ	IN_LAMP5_RELN	CHCHD1	-0.05	0.08	-0.59	0.552	0.982
SCZ	IN_PVALB	CHCHD1	0.01	0.06	0.14	0.885	0.983
SCZ	IN_PVALB_CHC	CHCHD1	-0.41	0.18	-2.36	0.0182	0.624
SCZ	IN_SST	CHCHD1	0.05	0.06	0.71	0.476	0.963
SCZ	IN_VIP	CHCHD1	0.01	0.06	0.23	0.821	0.975
SCZ	Micro	CHCHD1	-0.09	0.10	-0.95	0.341	0.865
SCZ	OPC	CHCHD1	-0.09	0.06	-1.49	0.135	0.751
SCZ	Oligo	CHCHD1	0.01	0.04	0.17	0.864	0.981
SCZ	Astro	CHCHD10	-0.05	0.04	-1.11	0.268	0.8
SCZ	EN_L2_3_IT	CHCHD10	-0.02	0.04	-0.47	0.64	0.971
SCZ	EN_L3_5_IT_1	CHCHD10	0.04	0.06	0.66	0.511	0.999
SCZ	EN_L3_5_IT_2	CHCHD10	0.05	0.04	1.02	0.307	0.929
SCZ	EN_L3_5_IT_3	CHCHD10	-0.01	0.05	-0.28	0.783	0.981
SCZ	EN_L5_6_NP	CHCHD10	0.10	0.07	1.51	0.132	0.999
SCZ	EN_L5_ET	CHCHD10	0.45	0.63	0.71	0.477	0.983
SCZ	EN_L6B	CHCHD10	-0.04	0.08	-0.51	0.613	0.959
SCZ	EN_L6_CT	CHCHD10	0.01	0.08	0.15	0.878	0.986
SCZ	EN_L6_IT_1	CHCHD10	-0.06	0.07	-0.81	0.42	0.935
SCZ	EN_L6_IT_2	CHCHD10	-0.21	0.09	-2.42	0.0157	0.625
SCZ	IN_ADARB2	CHCHD10	0.01	0.08	0.09	0.932	0.995
SCZ	IN_LAMP5_LHX6	CHCHD10	0.03	0.07	0.44	0.662	0.995
SCZ	IN_LAMP5_RELN	CHCHD10	0.08	0.07	1.27	0.203	0.945
SCZ	IN_PVALB	CHCHD10	-0.02	0.04	-0.56	0.574	0.937
SCZ	IN_PVALB_CHC	CHCHD10	-0.01	0.06	-0.10	0.923	0.995
SCZ	IN_SST	CHCHD10	0.01	0.05	0.12	0.907	0.999
SCZ	IN_VIP	CHCHD10	-0.01	0.04	-0.14	0.887	0.983
SCZ	Micro	CHCHD10	0.01	0.07	0.11	0.914	0.991
SCZ	OPC	CHCHD10	-0.01	0.05	-0.22	0.825	0.983
SCZ	Oligo	CHCHD10	-0.02	0.04	-0.49	0.621	0.95
SCZ	Astro	CHCHD2	-0.01	0.04	-0.30	0.762	0.961
SCZ	EN_L2_3_IT	CHCHD2	0.04	0.05	0.95	0.341	0.933
SCZ	EN_L3_5_IT_1	CHCHD2	0.06	0.06	0.92	0.357	0.999
SCZ	EN_L3_5_IT_2	CHCHD2	0.10	0.05	1.96	0.0497	0.742
SCZ	EN_L3_5_IT_3	CHCHD2	0.06	0.05	1.17	0.242	0.871
SCZ	EN_L5_6_NP	CHCHD2	0.03	0.09	0.34	0.735	0.999
SCZ	EN_L6B	CHCHD2	0.08	0.09	0.90	0.367	0.916
SCZ	EN_L6_CT	CHCHD2	0.08	0.08	1.00	0.32	0.872
SCZ	EN_L6_IT_1	CHCHD2	0.10	0.08	1.24	0.214	0.89
SCZ	EN_L6_IT_2	CHCHD2	0.13	0.09	1.55	0.121	0.85
SCZ	Endo	CHCHD2	0.09	0.13	0.73	0.468	0.801
SCZ	IN_ADARB2	CHCHD2	0.03	0.07	0.39	0.694	0.966
SCZ	IN_LAMP5_LHX6	CHCHD2	-0.04	0.08	-0.47	0.641	0.995
SCZ	IN_LAMP5_RELN	CHCHD2	0.02	0.06	0.39	0.696	0.993
SCZ	IN_PVALB	CHCHD2	0.02	0.05	0.47	0.639	0.948
SCZ	IN_PVALB_CHC	CHCHD2	0.00	0.07	0.00	1	1
SCZ	IN_SST	CHCHD2	0.03	0.06	0.53	0.598	0.973
SCZ	IN_VIP	CHCHD2	0.06	0.04	1.26	0.206	0.782
SCZ	Micro	CHCHD2	-0.02	0.06	-0.38	0.701	0.964
SCZ	OPC	CHCHD2	-0.02	0.04	-0.38	0.707	0.969
SCZ	Oligo	CHCHD2	0.02	0.03	0.58	0.564	0.939
SCZ	PC	CHCHD2	0.03	0.16	0.20	0.845	0.987
SCZ	Adaptive	CHCHD3	0.02	0.17	0.15	0.881	0.999
SCZ	Astro	CHCHD3	-0.02	0.03	-0.91	0.361	0.843
SCZ	EN_L2_3_IT	CHCHD3	-0.07	0.02	-2.89	0.0039	0.549
SCZ	EN_L3_5_IT_1	CHCHD3	-0.02	0.03	-0.65	0.513	0.999
SCZ	EN_L3_5_IT_2	CHCHD3	-0.03	0.03	-1.13	0.259	0.92
SCZ	EN_L3_5_IT_3	CHCHD3	0.03	0.03	1.01	0.31	0.897
SCZ	EN_L5_6_NP	CHCHD3	-0.00	0.03	-0.14	0.888	0.999
SCZ	EN_L5_ET	CHCHD3	-0.12	0.26	-0.47	0.639	0.983
SCZ	EN_L6B	CHCHD3	0.00	0.04	0.01	0.992	0.999
SCZ	EN_L6_CT	CHCHD3	-0.01	0.03	-0.43	0.668	0.966
SCZ	EN_L6_IT_1	CHCHD3	-0.00	0.04	-0.09	0.924	0.994
SCZ	EN_L6_IT_2	CHCHD3	-0.02	0.04	-0.56	0.575	0.977
SCZ	Endo	CHCHD3	-0.05	0.07	-0.66	0.508	0.822
SCZ	IN_ADARB2	CHCHD3	-0.06	0.04	-1.70	0.0895	0.723
SCZ	IN_LAMP5_LHX6	CHCHD3	-0.03	0.04	-0.92	0.357	0.995
SCZ	IN_LAMP5_RELN	CHCHD3	-0.00	0.03	-0.02	0.983	0.998
SCZ	IN_PVALB	CHCHD3	-0.03	0.02	-1.11	0.265	0.864
SCZ	IN_PVALB_CHC	CHCHD3	-0.02	0.03	-0.68	0.494	0.947
SCZ	IN_SST	CHCHD3	-0.03	0.03	-1.21	0.225	0.919
SCZ	IN_VIP	CHCHD3	-0.04	0.02	-1.89	0.0582	0.605
SCZ	Micro	CHCHD3	0.03	0.04	0.81	0.417	0.891
SCZ	OPC	CHCHD3	-0.00	0.03	-0.02	0.984	0.997
SCZ	Oligo	CHCHD3	-0.02	0.02	-0.86	0.392	0.903
SCZ	PC	CHCHD3	-0.02	0.07	-0.21	0.837	0.986
SCZ	PVM	CHCHD3	-0.04	0.10	-0.41	0.68	0.967
SCZ	SMC	CHCHD3	0.07	0.19	0.37	0.708	0.927
SCZ	VLMC	CHCHD3	0.04	0.10	0.38	0.707	0.967
SCZ	Astro	CHCHD4	0.03	0.08	0.32	0.748	0.961
SCZ	EN_L2_3_IT	CHCHD4	-0.17	0.07	-2.47	0.0136	0.643
SCZ	EN_L3_5_IT_2	CHCHD4	0.07	0.07	0.92	0.355	0.94
SCZ	EN_L3_5_IT_3	CHCHD4	-0.16	0.08	-2.06	0.0393	0.591
SCZ	IN_PVALB	CHCHD4	-0.09	0.07	-1.27	0.204	0.832
SCZ	IN_SST	CHCHD4	-0.18	0.13	-1.36	0.173	0.904
SCZ	IN_VIP	CHCHD4	-0.04	0.07	-0.54	0.588	0.941
SCZ	OPC	CHCHD4	0.17	0.16	1.08	0.282	0.851
SCZ	Oligo	CHCHD4	-0.03	0.06	-0.59	0.557	0.937
SCZ	Astro	CHCHD5	0.09	0.07	1.30	0.193	0.752
SCZ	EN_L2_3_IT	CHCHD5	-0.03	0.07	-0.34	0.734	0.977
SCZ	EN_L3_5_IT_2	CHCHD5	-0.19	0.16	-1.16	0.247	0.915
SCZ	EN_L3_5_IT_3	CHCHD5	0.06	0.09	0.64	0.525	0.956
SCZ	IN_ADARB2	CHCHD5	-0.08	0.18	-0.45	0.652	0.956
SCZ	IN_PVALB	CHCHD5	-0.09	0.07	-1.27	0.204	0.832
SCZ	IN_SST	CHCHD5	-0.02	0.17	-0.12	0.901	0.999
SCZ	IN_VIP	CHCHD5	-0.10	0.08	-1.27	0.204	0.778
SCZ	OPC	CHCHD5	-0.06	0.08	-0.79	0.427	0.903
SCZ	Oligo	CHCHD5	0.04	0.05	0.86	0.389	0.901
SCZ	Astro	CHCHD6	-0.01	0.04	-0.25	0.806	0.968
SCZ	EN_L2_3_IT	CHCHD6	-0.04	0.03	-1.39	0.165	0.866
SCZ	EN_L3_5_IT_1	CHCHD6	-0.01	0.04	-0.20	0.841	0.999
SCZ	EN_L3_5_IT_2	CHCHD6	-0.01	0.03	-0.31	0.759	0.99
SCZ	EN_L3_5_IT_3	CHCHD6	-0.00	0.03	-0.13	0.895	0.991
SCZ	EN_L5_6_NP	CHCHD6	-0.03	0.04	-0.71	0.48	0.999
SCZ	EN_L5_ET	CHCHD6	0.22	0.41	0.52	0.6	0.983
SCZ	EN_L6B	CHCHD6	-0.03	0.06	-0.48	0.635	0.963
SCZ	EN_L6_CT	CHCHD6	-0.07	0.04	-1.85	0.0643	0.679
SCZ	EN_L6_IT_1	CHCHD6	0.04	0.04	0.84	0.401	0.935
SCZ	EN_L6_IT_2	CHCHD6	0.00	0.05	0.02	0.985	0.998
SCZ	Endo	CHCHD6	0.02	0.15	0.15	0.882	0.967
SCZ	IN_ADARB2	CHCHD6	-0.08	0.05	-1.74	0.0812	0.709
SCZ	IN_LAMP5_LHX6	CHCHD6	-0.03	0.04	-0.75	0.452	0.995
SCZ	IN_LAMP5_RELN	CHCHD6	-0.10	0.04	-2.69	0.00719	0.68
SCZ	IN_PVALB	CHCHD6	-0.06	0.03	-1.97	0.0492	0.666
SCZ	IN_PVALB_CHC	CHCHD6	-0.04	0.05	-0.85	0.395	0.932
SCZ	IN_SST	CHCHD6	-0.04	0.04	-1.23	0.219	0.919
SCZ	IN_VIP	CHCHD6	-0.03	0.03	-1.03	0.303	0.835
SCZ	Micro	CHCHD6	0.03	0.06	0.49	0.626	0.952
SCZ	OPC	CHCHD6	0.05	0.03	1.57	0.116	0.743
SCZ	Oligo	CHCHD6	-0.02	0.03	-0.74	0.457	0.919
SCZ	PC	CHCHD6	-0.19	0.18	-1.05	0.293	0.894
SCZ	VLMC	CHCHD6	0.35	0.23	1.53	0.126	0.876
SCZ	Astro	CHCHD7	-0.05	0.06	-0.85	0.397	0.858
SCZ	EN_L2_3_IT	CHCHD7	0.08	0.04	1.99	0.0461	0.737
SCZ	EN_L3_5_IT_1	CHCHD7	-0.01	0.08	-0.17	0.867	0.999
SCZ	EN_L3_5_IT_2	CHCHD7	0.12	0.05	2.29	0.0223	0.653
SCZ	EN_L3_5_IT_3	CHCHD7	0.14	0.05	2.70	0.00691	0.388
SCZ	EN_L5_6_NP	CHCHD7	-0.06	0.17	-0.37	0.711	0.999
SCZ	EN_L6B	CHCHD7	0.09	0.09	1.03	0.304	0.905
SCZ	EN_L6_CT	CHCHD7	0.03	0.09	0.31	0.753	0.973
SCZ	EN_L6_IT_1	CHCHD7	0.11	0.08	1.34	0.179	0.883
SCZ	EN_L6_IT_2	CHCHD7	0.15	0.19	0.76	0.449	0.967
SCZ	IN_ADARB2	CHCHD7	0.06	0.08	0.74	0.457	0.917
SCZ	IN_LAMP5_LHX6	CHCHD7	0.18	0.19	0.96	0.338	0.995
SCZ	IN_LAMP5_RELN	CHCHD7	0.06	0.08	0.72	0.473	0.969
SCZ	IN_PVALB	CHCHD7	0.10	0.06	1.53	0.127	0.792
SCZ	IN_PVALB_CHC	CHCHD7	0.31	0.15	2.04	0.0411	0.711
SCZ	IN_SST	CHCHD7	0.03	0.06	0.50	0.618	0.979
SCZ	IN_VIP	CHCHD7	0.11	0.05	1.99	0.0465	0.59
SCZ	Micro	CHCHD7	0.16	0.08	2.14	0.0325	0.498
SCZ	OPC	CHCHD7	-0.21	0.08	-2.71	0.00667	0.426
SCZ	Oligo	CHCHD7	0.03	0.04	0.83	0.406	0.906
SCZ	Adaptive	CHD1	-0.08	0.15	-0.56	0.575	0.999
SCZ	Astro	CHD1	0.02	0.04	0.53	0.594	0.924
SCZ	EN_L2_3_IT	CHD1	-0.01	0.02	-0.26	0.793	0.982
SCZ	EN_L3_5_IT_1	CHD1	0.08	0.04	2.35	0.0186	0.999
SCZ	EN_L3_5_IT_2	CHD1	0.02	0.03	0.58	0.562	0.969
SCZ	EN_L3_5_IT_3	CHD1	0.03	0.03	0.96	0.336	0.91
SCZ	EN_L5_6_NP	CHD1	0.06	0.05	1.32	0.188	0.999
SCZ	EN_L5_ET	CHD1	0.59	0.40	1.46	0.144	0.908
SCZ	EN_L6B	CHD1	0.04	0.05	0.81	0.418	0.928
SCZ	EN_L6_CT	CHD1	0.01	0.04	0.29	0.775	0.976
SCZ	EN_L6_IT_1	CHD1	0.02	0.05	0.41	0.684	0.971
SCZ	EN_L6_IT_2	CHD1	-0.03	0.05	-0.55	0.584	0.978
SCZ	Endo	CHD1	-0.07	0.06	-1.16	0.247	0.644
SCZ	IN_ADARB2	CHD1	-0.05	0.04	-1.24	0.216	0.826
SCZ	IN_LAMP5_LHX6	CHD1	0.02	0.05	0.43	0.669	0.996
SCZ	IN_LAMP5_RELN	CHD1	0.04	0.04	1.10	0.271	0.957
SCZ	IN_PVALB	CHD1	0.04	0.03	1.31	0.191	0.82
SCZ	IN_PVALB_CHC	CHD1	0.09	0.05	1.94	0.0527	0.737
SCZ	IN_SST	CHD1	0.01	0.03	0.38	0.704	0.983
SCZ	IN_VIP	CHD1	0.01	0.02	0.56	0.572	0.938
SCZ	Micro	CHD1	0.00	0.04	0.03	0.973	0.997
SCZ	OPC	CHD1	0.03	0.03	1.04	0.298	0.857
SCZ	Oligo	CHD1	-0.01	0.02	-0.40	0.691	0.958
SCZ	PC	CHD1	0.33	0.10	3.40	0.000667	0.211
SCZ	PVM	CHD1	0.06	0.13	0.47	0.636	0.951
SCZ	SMC	CHD1	-0.01	0.27	-0.03	0.972	0.993
SCZ	VLMC	CHD1	0.29	0.13	2.16	0.0304	0.759
SCZ	Adaptive	CHD2	-0.02	0.13	-0.14	0.888	0.999
SCZ	Astro	CHD2	0.02	0.03	0.72	0.472	0.888
SCZ	EN_L2_3_IT	CHD2	0.02	0.03	0.61	0.544	0.965
SCZ	EN_L3_5_IT_1	CHD2	0.05	0.04	1.13	0.257	0.999
SCZ	EN_L3_5_IT_2	CHD2	0.02	0.03	0.57	0.57	0.97
SCZ	EN_L3_5_IT_3	CHD2	-0.01	0.03	-0.16	0.875	0.988
SCZ	EN_L5_6_NP	CHD2	-0.01	0.05	-0.13	0.899	0.999
SCZ	EN_L5_ET	CHD2	-0.44	0.29	-1.52	0.128	0.902
SCZ	EN_L6B	CHD2	0.03	0.05	0.72	0.472	0.944
SCZ	EN_L6_CT	CHD2	-0.01	0.04	-0.38	0.707	0.973
SCZ	EN_L6_IT_1	CHD2	0.06	0.04	1.36	0.172	0.883
SCZ	EN_L6_IT_2	CHD2	0.05	0.05	1.05	0.295	0.929
SCZ	Endo	CHD2	-0.08	0.07	-1.15	0.249	0.647
SCZ	IN_ADARB2	CHD2	-0.04	0.04	-0.92	0.358	0.877
SCZ	IN_LAMP5_LHX6	CHD2	0.06	0.05	1.28	0.202	0.995
SCZ	IN_LAMP5_RELN	CHD2	-0.02	0.04	-0.39	0.694	0.993
SCZ	IN_PVALB	CHD2	-0.01	0.03	-0.27	0.79	0.972
SCZ	IN_PVALB_CHC	CHD2	0.04	0.05	0.94	0.345	0.925
SCZ	IN_SST	CHD2	-0.02	0.03	-0.72	0.473	0.963
SCZ	IN_VIP	CHD2	0.01	0.03	0.26	0.798	0.974
SCZ	Micro	CHD2	-0.02	0.04	-0.47	0.641	0.956
SCZ	OPC	CHD2	0.04	0.04	1.21	0.226	0.825
SCZ	Oligo	CHD2	0.04	0.03	1.52	0.128	0.76
SCZ	PC	CHD2	0.02	0.08	0.27	0.783	0.978
SCZ	PVM	CHD2	0.04	0.11	0.35	0.724	0.977
SCZ	SMC	CHD2	0.43	0.22	1.98	0.0477	0.407
SCZ	VLMC	CHD2	0.15	0.10	1.41	0.158	0.911
SCZ	Adaptive	CHD3	-0.00	0.18	-0.01	0.993	0.999
SCZ	Astro	CHD3	-0.04	0.05	-0.77	0.442	0.876
SCZ	EN_L2_3_IT	CHD3	-0.04	0.04	-1.04	0.298	0.923
SCZ	EN_L3_5_IT_1	CHD3	-0.04	0.05	-0.73	0.467	0.999
SCZ	EN_L3_5_IT_2	CHD3	0.03	0.04	0.66	0.508	0.963
SCZ	EN_L3_5_IT_3	CHD3	0.01	0.04	0.24	0.808	0.983
SCZ	EN_L5_6_NP	CHD3	-0.07	0.05	-1.27	0.205	0.999
SCZ	EN_L5_ET	CHD3	0.19	0.46	0.41	0.68	0.983
SCZ	EN_L6B	CHD3	-0.05	0.05	-0.93	0.352	0.913
SCZ	EN_L6_CT	CHD3	-0.05	0.05	-1.05	0.292	0.862
SCZ	EN_L6_IT_1	CHD3	-0.09	0.05	-1.77	0.0773	0.841
SCZ	EN_L6_IT_2	CHD3	-0.03	0.07	-0.48	0.63	0.981
SCZ	Endo	CHD3	0.12	0.15	0.78	0.435	0.78
SCZ	IN_ADARB2	CHD3	-0.07	0.04	-1.73	0.083	0.714
SCZ	IN_LAMP5_LHX6	CHD3	0.04	0.06	0.74	0.458	0.995
SCZ	IN_LAMP5_RELN	CHD3	0.03	0.04	0.91	0.362	0.963
SCZ	IN_PVALB	CHD3	0.00	0.04	0.04	0.966	0.995
SCZ	IN_PVALB_CHC	CHD3	-0.04	0.06	-0.68	0.498	0.947
SCZ	IN_SST	CHD3	-0.06	0.04	-1.58	0.115	0.881
SCZ	IN_VIP	CHD3	0.02	0.03	0.51	0.609	0.944
SCZ	Micro	CHD3	0.05	0.06	0.94	0.349	0.866
SCZ	OPC	CHD3	-0.14	0.05	-2.70	0.00692	0.426
SCZ	Oligo	CHD3	0.01	0.06	0.19	0.846	0.98
SCZ	PC	CHD3	0.08	0.10	0.76	0.45	0.921
SCZ	VLMC	CHD3	-0.00	0.13	-0.01	0.994	0.999
SCZ	Astro	CHD4	-0.07	0.08	-0.91	0.363	0.844
SCZ	EN_L2_3_IT	CHD4	-0.11	0.10	-1.13	0.259	0.916
SCZ	IN_PVALB	CHD4	-0.02	0.15	-0.12	0.905	0.987
SCZ	IN_VIP	CHD4	-0.13	0.17	-0.75	0.454	0.906
SCZ	Micro	CHD4	-0.12	0.10	-1.18	0.236	0.803
SCZ	Oligo	CHD4	-0.01	0.07	-0.16	0.872	0.981
SCZ	Astro	CHD5	0.07	0.08	0.86	0.39	0.855
SCZ	EN_L2_3_IT	CHD5	-0.03	0.03	-0.98	0.327	0.932
SCZ	EN_L3_5_IT_1	CHD5	-0.04	0.03	-1.13	0.258	0.999
SCZ	EN_L3_5_IT_2	CHD5	-0.01	0.03	-0.42	0.674	0.98
SCZ	EN_L3_5_IT_3	CHD5	0.02	0.03	0.66	0.511	0.951
SCZ	EN_L5_6_NP	CHD5	-0.04	0.04	-0.99	0.324	0.999
SCZ	EN_L5_ET	CHD5	-0.34	0.33	-1.02	0.306	0.969
SCZ	EN_L6B	CHD5	-0.02	0.04	-0.55	0.581	0.953
SCZ	EN_L6_CT	CHD5	-0.03	0.04	-0.84	0.401	0.912
SCZ	EN_L6_IT_1	CHD5	-0.03	0.05	-0.63	0.532	0.954
SCZ	EN_L6_IT_2	CHD5	0.01	0.05	0.15	0.881	0.992
SCZ	Endo	CHD5	0.10	0.18	0.52	0.601	0.866
SCZ	IN_ADARB2	CHD5	-0.02	0.04	-0.43	0.665	0.96
SCZ	IN_LAMP5_LHX6	CHD5	0.01	0.04	0.15	0.881	0.997
SCZ	IN_LAMP5_RELN	CHD5	-0.04	0.04	-1.17	0.24	0.953
SCZ	IN_PVALB	CHD5	-0.05	0.03	-1.68	0.0924	0.739
SCZ	IN_PVALB_CHC	CHD5	0.00	0.04	0.01	0.996	1
SCZ	IN_SST	CHD5	-0.06	0.03	-2.05	0.0405	0.804
SCZ	IN_VIP	CHD5	-0.01	0.03	-0.37	0.715	0.963
SCZ	Micro	CHD5	-0.00	0.10	-0.04	0.97	0.996
SCZ	OPC	CHD5	0.07	0.08	0.87	0.386	0.889
SCZ	Oligo	CHD5	-0.04	0.07	-0.61	0.543	0.933
SCZ	Adaptive	CHD6	-0.04	0.14	-0.31	0.756	0.999
SCZ	Astro	CHD6	0.01	0.02	0.62	0.535	0.911
SCZ	EN_L2_3_IT	CHD6	-0.01	0.03	-0.49	0.621	0.97
SCZ	EN_L3_5_IT_1	CHD6	0.03	0.03	0.99	0.322	0.999
SCZ	EN_L3_5_IT_2	CHD6	0.00	0.02	0.19	0.85	0.996
SCZ	EN_L3_5_IT_3	CHD6	0.02	0.02	1.00	0.319	0.899
SCZ	EN_L5_6_NP	CHD6	0.02	0.03	0.54	0.587	0.999
SCZ	EN_L5_ET	CHD6	-0.31	0.30	-1.04	0.299	0.968
SCZ	EN_L6B	CHD6	0.03	0.03	0.79	0.43	0.931
SCZ	EN_L6_CT	CHD6	-0.00	0.03	-0.10	0.921	0.993
SCZ	EN_L6_IT_1	CHD6	0.07	0.04	1.91	0.0557	0.806
SCZ	EN_L6_IT_2	CHD6	0.03	0.04	0.86	0.39	0.947
SCZ	Endo	CHD6	-0.05	0.06	-0.93	0.35	0.73
SCZ	IN_ADARB2	CHD6	0.01	0.03	0.52	0.601	0.948
SCZ	IN_LAMP5_LHX6	CHD6	0.07	0.03	2.03	0.0423	0.974
SCZ	IN_LAMP5_RELN	CHD6	0.06	0.03	2.07	0.0385	0.795
SCZ	IN_PVALB	CHD6	0.01	0.02	0.42	0.678	0.955
SCZ	IN_PVALB_CHC	CHD6	0.00	0.03	0.14	0.888	0.993
SCZ	IN_SST	CHD6	0.02	0.02	0.92	0.359	0.946
SCZ	IN_VIP	CHD6	0.01	0.02	0.60	0.55	0.932
SCZ	Micro	CHD6	-0.09	0.04	-2.32	0.0205	0.449
SCZ	OPC	CHD6	0.02	0.02	0.96	0.339	0.872
SCZ	Oligo	CHD6	-0.01	0.02	-0.34	0.731	0.963
SCZ	PC	CHD6	-0.05	0.06	-0.74	0.461	0.924
SCZ	PVM	CHD6	-0.24	0.11	-2.22	0.0263	0.49
SCZ	SMC	CHD6	0.07	0.20	0.34	0.732	0.93
SCZ	VLMC	CHD6	-0.01	0.09	-0.14	0.888	0.985
SCZ	Astro	CHD7	-0.01	0.04	-0.30	0.767	0.961
SCZ	EN_L2_3_IT	CHD7	0.05	0.06	0.80	0.424	0.955
SCZ	EN_L3_5_IT_1	CHD7	-0.03	0.10	-0.31	0.76	0.999
SCZ	EN_L3_5_IT_2	CHD7	-0.02	0.08	-0.18	0.854	0.996
SCZ	EN_L3_5_IT_3	CHD7	-0.07	0.09	-0.75	0.452	0.943
SCZ	EN_L6_CT	CHD7	-0.27	0.20	-1.33	0.183	0.824
SCZ	EN_L6_IT_1	CHD7	-0.06	0.19	-0.32	0.753	0.98
SCZ	Endo	CHD7	-0.04	0.10	-0.39	0.694	0.901
SCZ	IN_ADARB2	CHD7	0.16	0.11	1.41	0.159	0.776
SCZ	IN_LAMP5_LHX6	CHD7	0.06	0.14	0.43	0.668	0.996
SCZ	IN_LAMP5_RELN	CHD7	0.10	0.24	0.43	0.667	0.991
SCZ	IN_PVALB	CHD7	0.07	0.09	0.80	0.425	0.912
SCZ	IN_PVALB_CHC	CHD7	0.18	0.12	1.54	0.123	0.833
SCZ	IN_SST	CHD7	-0.00	0.09	-0.03	0.973	0.999
SCZ	IN_VIP	CHD7	-0.03	0.03	-1.02	0.308	0.836
SCZ	Micro	CHD7	-0.07	0.03	-2.10	0.0357	0.505
SCZ	OPC	CHD7	0.01	0.03	0.44	0.659	0.959
SCZ	Oligo	CHD7	-0.07	0.03	-1.95	0.0515	0.632
SCZ	PC	CHD7	-0.13	0.09	-1.52	0.128	0.766
SCZ	PVM	CHD7	0.09	0.11	0.77	0.441	0.887
SCZ	VLMC	CHD7	-0.37	0.13	-2.85	0.00437	0.592
SCZ	Astro	CHD8	0.01	0.03	0.27	0.786	0.963
SCZ	EN_L2_3_IT	CHD8	-0.02	0.02	-0.75	0.456	0.957
SCZ	EN_L3_5_IT_1	CHD8	-0.07	0.04	-1.87	0.0619	0.999
SCZ	EN_L3_5_IT_2	CHD8	-0.02	0.02	-0.95	0.343	0.94
SCZ	EN_L3_5_IT_3	CHD8	-0.02	0.03	-0.62	0.537	0.957
SCZ	EN_L5_6_NP	CHD8	-0.06	0.04	-1.57	0.116	0.999
SCZ	EN_L5_ET	CHD8	-0.30	0.37	-0.81	0.416	0.983
SCZ	EN_L6B	CHD8	-0.03	0.04	-0.61	0.539	0.946
SCZ	EN_L6_CT	CHD8	-0.02	0.04	-0.64	0.524	0.937
SCZ	EN_L6_IT_1	CHD8	-0.05	0.04	-1.17	0.244	0.908
SCZ	EN_L6_IT_2	CHD8	0.03	0.05	0.57	0.568	0.975
SCZ	Endo	CHD8	0.04	0.07	0.55	0.582	0.859
SCZ	IN_ADARB2	CHD8	-0.02	0.04	-0.68	0.494	0.926
SCZ	IN_LAMP5_LHX6	CHD8	-0.07	0.04	-1.60	0.109	0.995
SCZ	IN_LAMP5_RELN	CHD8	-0.00	0.03	-0.14	0.89	0.993
SCZ	IN_PVALB	CHD8	-0.06	0.02	-2.24	0.0253	0.556
SCZ	IN_PVALB_CHC	CHD8	0.02	0.04	0.52	0.601	0.961
SCZ	IN_SST	CHD8	-0.01	0.03	-0.33	0.741	0.984
SCZ	IN_VIP	CHD8	0.02	0.02	0.89	0.372	0.875
SCZ	Micro	CHD8	0.01	0.04	0.16	0.876	0.991
SCZ	OPC	CHD8	-0.01	0.03	-0.24	0.812	0.982
SCZ	Oligo	CHD8	0.00	0.02	0.17	0.862	0.981
SCZ	PC	CHD8	-0.00	0.08	-0.03	0.978	0.999
SCZ	VLMC	CHD8	-0.02	0.10	-0.23	0.816	0.98
SCZ	Adaptive	CHD9	0.10	0.14	0.68	0.497	0.999
SCZ	Astro	CHD9	-0.04	0.03	-1.35	0.179	0.742
SCZ	EN_L2_3_IT	CHD9	-0.01	0.02	-0.26	0.793	0.982
SCZ	EN_L3_5_IT_1	CHD9	0.01	0.03	0.23	0.819	0.999
SCZ	EN_L3_5_IT_2	CHD9	0.03	0.02	1.22	0.224	0.904
SCZ	EN_L3_5_IT_3	CHD9	0.00	0.02	0.16	0.87	0.988
SCZ	EN_L5_6_NP	CHD9	-0.01	0.03	-0.36	0.719	0.999
SCZ	EN_L5_ET	CHD9	0.17	0.23	0.73	0.468	0.983
SCZ	EN_L6B	CHD9	-0.00	0.03	-0.04	0.968	0.997
SCZ	EN_L6_CT	CHD9	-0.01	0.02	-0.52	0.602	0.953
SCZ	EN_L6_IT_1	CHD9	-0.00	0.03	-0.13	0.897	0.992
SCZ	EN_L6_IT_2	CHD9	-0.02	0.04	-0.54	0.588	0.978
SCZ	Endo	CHD9	-0.11	0.06	-1.83	0.0673	0.389
SCZ	IN_ADARB2	CHD9	-0.05	0.03	-1.91	0.0557	0.637
SCZ	IN_LAMP5_LHX6	CHD9	0.02	0.03	0.51	0.611	0.995
SCZ	IN_LAMP5_RELN	CHD9	0.05	0.03	1.93	0.0541	0.834
SCZ	IN_PVALB	CHD9	-0.02	0.02	-0.90	0.37	0.897
SCZ	IN_PVALB_CHC	CHD9	0.03	0.03	1.10	0.27	0.904
SCZ	IN_SST	CHD9	0.00	0.02	0.03	0.978	0.999
SCZ	IN_VIP	CHD9	-0.01	0.02	-0.67	0.505	0.918
SCZ	Micro	CHD9	-0.07	0.03	-2.52	0.0116	0.401
SCZ	OPC	CHD9	0.02	0.02	0.95	0.343	0.873
SCZ	Oligo	CHD9	0.01	0.02	0.61	0.543	0.933
SCZ	PC	CHD9	-0.05	0.05	-0.97	0.331	0.894
SCZ	PVM	CHD9	0.00	0.08	0.01	0.995	1
SCZ	SMC	CHD9	0.31	0.16	2.01	0.0441	0.392
SCZ	VLMC	CHD9	-0.11	0.06	-1.79	0.0742	0.863
SCZ	Astro	CHDH	0.01	0.05	0.31	0.76	0.961
SCZ	EN_L2_3_IT	CHDH	0.02	0.07	0.32	0.746	0.978
SCZ	EN_L3_5_IT_1	CHDH	-0.01	0.09	-0.08	0.935	0.999
SCZ	EN_L3_5_IT_2	CHDH	0.03	0.07	0.42	0.675	0.98
SCZ	EN_L3_5_IT_3	CHDH	0.08	0.08	1.03	0.305	0.896
SCZ	EN_L5_6_NP	CHDH	0.25	0.16	1.60	0.11	0.999
SCZ	EN_L6B	CHDH	0.03	0.10	0.27	0.784	0.979
SCZ	EN_L6_CT	CHDH	-0.02	0.10	-0.18	0.856	0.984
SCZ	EN_L6_IT_1	CHDH	0.04	0.10	0.37	0.714	0.974
SCZ	EN_L6_IT_2	CHDH	0.01	0.11	0.06	0.95	0.998
SCZ	IN_ADARB2	CHDH	-0.01	0.09	-0.08	0.934	0.995
SCZ	IN_LAMP5_RELN	CHDH	0.12	0.10	1.15	0.25	0.953
SCZ	IN_PVALB	CHDH	0.03	0.07	0.40	0.692	0.958
SCZ	IN_PVALB_CHC	CHDH	-0.07	0.16	-0.40	0.686	0.977
SCZ	IN_SST	CHDH	0.03	0.09	0.36	0.716	0.983
SCZ	IN_VIP	CHDH	0.04	0.05	0.73	0.464	0.907
SCZ	Micro	CHDH	0.11	0.15	0.70	0.481	0.917
SCZ	OPC	CHDH	-0.07	0.03	-2.08	0.0374	0.588
SCZ	Oligo	CHDH	0.13	0.08	1.69	0.0906	0.717
SCZ	Astro	CHEK1	-0.03	0.08	-0.44	0.659	0.938
SCZ	EN_L2_3_IT	CHEK1	0.12	0.06	2.11	0.0345	0.728
SCZ	EN_L3_5_IT_1	CHEK1	0.03	0.20	0.17	0.862	0.999
SCZ	EN_L3_5_IT_2	CHEK1	0.08	0.09	0.89	0.376	0.942
SCZ	EN_L3_5_IT_3	CHEK1	0.07	0.09	0.77	0.443	0.943
SCZ	EN_L5_6_NP	CHEK1	0.05	0.12	0.37	0.712	0.999
SCZ	EN_L6_IT_1	CHEK1	0.29	0.21	1.37	0.172	0.883
SCZ	IN_ADARB2	CHEK1	0.00	0.19	0.02	0.985	0.999
SCZ	IN_PVALB	CHEK1	-0.04	0.09	-0.49	0.625	0.946
SCZ	IN_SST	CHEK1	0.26	0.18	1.46	0.143	0.89
SCZ	IN_VIP	CHEK1	-0.02	0.09	-0.24	0.813	0.975
SCZ	OPC	CHEK1	-0.30	0.20	-1.50	0.134	0.751
SCZ	Oligo	CHEK1	-0.05	0.06	-0.72	0.47	0.921
SCZ	Astro	CHEK2	0.04	0.07	0.56	0.576	0.923
SCZ	EN_L2_3_IT	CHEK2	0.08	0.06	1.27	0.205	0.882
SCZ	EN_L3_5_IT_1	CHEK2	0.14	0.20	0.69	0.49	0.999
SCZ	EN_L3_5_IT_2	CHEK2	0.11	0.08	1.43	0.152	0.87
SCZ	EN_L3_5_IT_3	CHEK2	0.16	0.08	2.03	0.042	0.603
SCZ	EN_L5_6_NP	CHEK2	0.15	0.17	0.85	0.397	0.999
SCZ	EN_L6B	CHEK2	-0.23	0.20	-1.12	0.263	0.89
SCZ	EN_L6_IT_1	CHEK2	0.19	0.19	1.02	0.306	0.913
SCZ	IN_PVALB	CHEK2	0.10	0.08	1.23	0.22	0.837
SCZ	IN_SST	CHEK2	0.05	0.16	0.30	0.766	0.988
SCZ	IN_VIP	CHEK2	0.14	0.17	0.86	0.391	0.884
SCZ	Micro	CHEK2	0.13	0.07	1.81	0.0699	0.602
SCZ	OPC	CHEK2	-0.14	0.18	-0.74	0.456	0.914
SCZ	Oligo	CHEK2	0.06	0.07	0.84	0.4	0.905
SCZ	Astro	CHFR	-0.03	0.03	-1.05	0.296	0.812
SCZ	EN_L2_3_IT	CHFR	-0.05	0.02	-2.07	0.0382	0.728
SCZ	EN_L3_5_IT_1	CHFR	-0.08	0.04	-2.13	0.0335	0.999
SCZ	EN_L3_5_IT_2	CHFR	-0.04	0.03	-1.45	0.147	0.869
SCZ	EN_L3_5_IT_3	CHFR	-0.02	0.03	-0.68	0.494	0.947
SCZ	EN_L5_6_NP	CHFR	-0.05	0.04	-1.06	0.29	0.999
SCZ	EN_L5_ET	CHFR	-0.23	0.31	-0.74	0.46	0.983
SCZ	EN_L6B	CHFR	0.01	0.04	0.19	0.848	0.987
SCZ	EN_L6_CT	CHFR	-0.06	0.04	-1.33	0.182	0.824
SCZ	EN_L6_IT_1	CHFR	-0.03	0.04	-0.81	0.417	0.935
SCZ	EN_L6_IT_2	CHFR	0.02	0.05	0.35	0.725	0.982
SCZ	Endo	CHFR	0.10	0.08	1.26	0.207	0.6
SCZ	IN_ADARB2	CHFR	-0.06	0.04	-1.37	0.171	0.782
SCZ	IN_LAMP5_LHX6	CHFR	-0.02	0.04	-0.44	0.657	0.995
SCZ	IN_LAMP5_RELN	CHFR	-0.10	0.04	-2.78	0.00546	0.675
SCZ	IN_PVALB	CHFR	-0.02	0.03	-0.83	0.405	0.91
SCZ	IN_PVALB_CHC	CHFR	-0.07	0.05	-1.50	0.133	0.843
SCZ	IN_SST	CHFR	-0.07	0.03	-2.04	0.0415	0.804
SCZ	IN_VIP	CHFR	-0.05	0.03	-1.74	0.0821	0.641
SCZ	Micro	CHFR	0.01	0.04	0.20	0.84	0.985
SCZ	OPC	CHFR	-0.00	0.03	-0.04	0.969	0.995
SCZ	Oligo	CHFR	-0.02	0.02	-0.76	0.447	0.916
SCZ	PC	CHFR	0.05	0.08	0.59	0.558	0.957
SCZ	PVM	CHFR	0.15	0.15	0.99	0.324	0.829
SCZ	VLMC	CHFR	-0.06	0.12	-0.48	0.63	0.966
SCZ	Astro	CHGA	0.12	0.07	1.56	0.119	0.665
SCZ	EN_L2_3_IT	CHGA	0.05	0.06	0.88	0.379	0.949
SCZ	EN_L3_5_IT_1	CHGA	0.01	0.05	0.16	0.874	0.999
SCZ	EN_L3_5_IT_2	CHGA	0.03	0.04	0.74	0.458	0.954
SCZ	EN_L3_5_IT_3	CHGA	0.04	0.05	0.77	0.444	0.943
SCZ	EN_L5_6_NP	CHGA	-0.11	0.09	-1.13	0.257	0.999
SCZ	EN_L5_ET	CHGA	0.39	0.46	0.84	0.399	0.983
SCZ	EN_L6B	CHGA	0.14	0.07	1.88	0.0604	0.751
SCZ	EN_L6_CT	CHGA	0.05	0.10	0.47	0.639	0.959
SCZ	EN_L6_IT_1	CHGA	-0.00	0.08	-0.01	0.99	0.999
SCZ	EN_L6_IT_2	CHGA	-0.18	0.11	-1.70	0.0898	0.807
SCZ	IN_ADARB2	CHGA	0.02	0.06	0.38	0.703	0.968
SCZ	IN_LAMP5_LHX6	CHGA	0.06	0.08	0.75	0.451	0.995
SCZ	IN_LAMP5_RELN	CHGA	0.07	0.06	1.12	0.263	0.955
SCZ	IN_PVALB	CHGA	-0.06	0.04	-1.32	0.188	0.82
SCZ	IN_PVALB_CHC	CHGA	-0.05	0.06	-0.80	0.421	0.938
SCZ	IN_SST	CHGA	0.01	0.05	0.26	0.792	0.99
SCZ	IN_VIP	CHGA	0.03	0.04	0.79	0.432	0.898
SCZ	Micro	CHGA	0.07	0.09	0.82	0.412	0.89
SCZ	OPC	CHGA	0.03	0.07	0.38	0.702	0.969
SCZ	Oligo	CHGA	0.01	0.06	0.22	0.827	0.977
SCZ	Astro	CHGB	0.02	0.08	0.19	0.846	0.977
SCZ	EN_L2_3_IT	CHGB	-0.10	0.06	-1.61	0.106	0.815
SCZ	EN_L3_5_IT_1	CHGB	0.04	0.06	0.64	0.52	0.999
SCZ	EN_L3_5_IT_2	CHGB	-0.03	0.06	-0.44	0.658	0.977
SCZ	EN_L3_5_IT_3	CHGB	-0.08	0.06	-1.24	0.214	0.857
SCZ	EN_L5_6_NP	CHGB	0.14	0.08	1.78	0.0744	0.999
SCZ	EN_L6B	CHGB	-0.10	0.08	-1.22	0.224	0.876
SCZ	EN_L6_CT	CHGB	-0.17	0.08	-2.11	0.0345	0.582
SCZ	EN_L6_IT_1	CHGB	-0.07	0.10	-0.76	0.45	0.943
SCZ	EN_L6_IT_2	CHGB	-0.04	0.11	-0.34	0.735	0.982
SCZ	IN_ADARB2	CHGB	0.02	0.06	0.34	0.732	0.971
SCZ	IN_LAMP5_LHX6	CHGB	-0.00	0.08	-0.03	0.978	0.999
SCZ	IN_LAMP5_RELN	CHGB	0.03	0.07	0.53	0.594	0.987
SCZ	IN_PVALB	CHGB	0.01	0.07	0.09	0.929	0.989
SCZ	IN_PVALB_CHC	CHGB	-0.03	0.08	-0.31	0.757	0.981
SCZ	IN_SST	CHGB	-0.04	0.06	-0.62	0.533	0.967
SCZ	IN_VIP	CHGB	0.03	0.05	0.55	0.582	0.94
SCZ	Micro	CHGB	0.06	0.10	0.59	0.557	0.936
SCZ	OPC	CHGB	-0.05	0.06	-0.81	0.42	0.899
SCZ	Oligo	CHGB	-0.02	0.07	-0.34	0.731	0.963
SCZ	Astro	CHI3L1	0.36	0.21	1.67	0.0945	0.64
SCZ	EN_L2_3_IT	CHI3L1	0.10	0.12	0.80	0.426	0.955
SCZ	EN_L3_5_IT_2	CHI3L1	-0.02	0.11	-0.18	0.861	0.996
SCZ	EN_L3_5_IT_3	CHI3L1	-0.18	0.12	-1.48	0.139	0.788
SCZ	Micro	CHI3L1	0.48	0.22	2.15	0.0316	0.495
SCZ	Oligo	CHI3L1	0.08	0.15	0.54	0.592	0.945
SCZ	Astro	CHI3L2	0.19	0.22	0.84	0.399	0.859
SCZ	Astro	CHIC1	-0.04	0.03	-1.39	0.166	0.729
SCZ	EN_L2_3_IT	CHIC1	-0.01	0.03	-0.19	0.852	0.989
SCZ	EN_L3_5_IT_1	CHIC1	0.05	0.04	1.36	0.174	0.999
SCZ	EN_L3_5_IT_2	CHIC1	0.02	0.03	0.71	0.479	0.958
SCZ	EN_L3_5_IT_3	CHIC1	-0.00	0.03	-0.00	0.998	1
SCZ	EN_L5_6_NP	CHIC1	0.03	0.04	0.61	0.539	0.999
SCZ	EN_L5_ET	CHIC1	0.27	0.30	0.88	0.38	0.983
SCZ	EN_L6B	CHIC1	0.11	0.05	2.18	0.0291	0.693
SCZ	EN_L6_CT	CHIC1	-0.01	0.03	-0.21	0.834	0.981
SCZ	EN_L6_IT_1	CHIC1	0.03	0.04	0.86	0.39	0.935
SCZ	EN_L6_IT_2	CHIC1	0.02	0.05	0.33	0.741	0.982
SCZ	Endo	CHIC1	-0.14	0.07	-2.05	0.0406	0.308
SCZ	IN_ADARB2	CHIC1	-0.02	0.04	-0.65	0.518	0.932
SCZ	IN_LAMP5_LHX6	CHIC1	-0.02	0.04	-0.37	0.712	0.997
SCZ	IN_LAMP5_RELN	CHIC1	-0.02	0.04	-0.45	0.65	0.989
SCZ	IN_PVALB	CHIC1	-0.01	0.03	-0.26	0.796	0.974
SCZ	IN_PVALB_CHC	CHIC1	-0.02	0.05	-0.48	0.633	0.966
SCZ	IN_SST	CHIC1	0.03	0.03	1.17	0.241	0.92
SCZ	IN_VIP	CHIC1	-0.01	0.03	-0.49	0.627	0.946
SCZ	Micro	CHIC1	-0.05	0.04	-1.20	0.23	0.797
SCZ	OPC	CHIC1	-0.04	0.03	-1.53	0.126	0.751
SCZ	Oligo	CHIC1	-0.04	0.03	-1.45	0.148	0.777
SCZ	PC	CHIC1	-0.10	0.10	-1.01	0.312	0.894
SCZ	VLMC	CHIC1	0.04	0.12	0.34	0.735	0.974
SCZ	Adaptive	CHIC2	-0.21	0.16	-1.35	0.178	0.999
SCZ	Astro	CHIC2	0.01	0.03	0.42	0.677	0.942
SCZ	EN_L2_3_IT	CHIC2	-0.01	0.02	-0.26	0.792	0.982
SCZ	EN_L3_5_IT_1	CHIC2	0.02	0.04	0.48	0.629	0.999
SCZ	EN_L3_5_IT_2	CHIC2	0.01	0.03	0.25	0.803	0.993
SCZ	EN_L3_5_IT_3	CHIC2	0.01	0.03	0.41	0.682	0.969
SCZ	EN_L5_6_NP	CHIC2	-0.04	0.05	-0.86	0.389	0.999
SCZ	EN_L5_ET	CHIC2	-0.38	0.37	-1.04	0.299	0.968
SCZ	EN_L6B	CHIC2	0.03	0.06	0.60	0.547	0.946
SCZ	EN_L6_CT	CHIC2	-0.05	0.04	-1.23	0.217	0.837
SCZ	EN_L6_IT_1	CHIC2	0.02	0.04	0.55	0.585	0.964
SCZ	EN_L6_IT_2	CHIC2	0.03	0.06	0.51	0.607	0.981
SCZ	Endo	CHIC2	0.09	0.08	1.17	0.244	0.642
SCZ	IN_ADARB2	CHIC2	0.01	0.04	0.29	0.773	0.977
SCZ	IN_LAMP5_LHX6	CHIC2	0.02	0.05	0.37	0.714	0.997
SCZ	IN_LAMP5_RELN	CHIC2	0.03	0.04	0.83	0.406	0.964
SCZ	IN_PVALB	CHIC2	0.01	0.03	0.47	0.637	0.947
SCZ	IN_PVALB_CHC	CHIC2	-0.06	0.05	-1.20	0.231	0.885
SCZ	IN_SST	CHIC2	0.02	0.04	0.62	0.537	0.967
SCZ	IN_VIP	CHIC2	0.01	0.03	0.38	0.704	0.961
SCZ	Micro	CHIC2	-0.07	0.04	-1.80	0.0717	0.608
SCZ	OPC	CHIC2	0.04	0.03	1.33	0.184	0.791
SCZ	Oligo	CHIC2	-0.03	0.03	-1.09	0.278	0.858
SCZ	PC	CHIC2	0.40	0.16	2.56	0.0104	0.426
SCZ	PVM	CHIC2	-0.00	0.14	-0.01	0.988	1
SCZ	VLMC	CHIC2	0.18	0.09	1.87	0.062	0.852
SCZ	Astro	CHID1	0.01	0.04	0.24	0.81	0.969
SCZ	EN_L2_3_IT	CHID1	0.04	0.04	1.03	0.304	0.924
SCZ	EN_L3_5_IT_1	CHID1	0.01	0.06	0.11	0.915	0.999
SCZ	EN_L3_5_IT_2	CHID1	-0.02	0.05	-0.44	0.659	0.977
SCZ	EN_L3_5_IT_3	CHID1	-0.01	0.05	-0.19	0.848	0.985
SCZ	EN_L5_6_NP	CHID1	0.07	0.08	0.92	0.356	0.999
SCZ	EN_L6B	CHID1	-0.04	0.08	-0.53	0.595	0.955
SCZ	EN_L6_CT	CHID1	0.07	0.07	1.02	0.309	0.868
SCZ	EN_L6_IT_1	CHID1	0.10	0.06	1.56	0.12	0.862
SCZ	EN_L6_IT_2	CHID1	-0.07	0.10	-0.75	0.454	0.967
SCZ	IN_ADARB2	CHID1	-0.01	0.06	-0.19	0.846	0.985
SCZ	IN_LAMP5_LHX6	CHID1	-0.07	0.07	-1.05	0.294	0.995
SCZ	IN_LAMP5_RELN	CHID1	-0.08	0.06	-1.30	0.195	0.945
SCZ	IN_PVALB	CHID1	-0.03	0.05	-0.64	0.523	0.93
SCZ	IN_PVALB_CHC	CHID1	-0.05	0.09	-0.53	0.595	0.961
SCZ	IN_SST	CHID1	-0.01	0.06	-0.19	0.85	0.995
SCZ	IN_VIP	CHID1	-0.05	0.04	-1.33	0.184	0.767
SCZ	Micro	CHID1	0.08	0.07	1.12	0.261	0.818
SCZ	OPC	CHID1	-0.01	0.04	-0.32	0.75	0.976
SCZ	Oligo	CHID1	-0.02	0.04	-0.45	0.656	0.957
SCZ	Astro	CHIT1	0.04	0.13	0.30	0.767	0.961
SCZ	EN_L2_3_IT	CHIT1	-0.09	0.08	-1.14	0.253	0.913
SCZ	EN_L3_5_IT_2	CHIT1	-0.06	0.09	-0.62	0.538	0.966
SCZ	EN_L3_5_IT_3	CHIT1	-0.01	0.10	-0.07	0.944	0.998
SCZ	EN_L6B	CHIT1	-0.34	0.22	-1.53	0.125	0.835
SCZ	EN_L6_IT_1	CHIT1	-0.01	0.21	-0.03	0.978	0.999
SCZ	OPC	CHIT1	-0.29	0.23	-1.23	0.22	0.822
SCZ	Oligo	CHIT1	-0.09	0.07	-1.23	0.218	0.837
SCZ	Astro	CHKA	-0.11	0.04	-2.51	0.0119	0.398
SCZ	EN_L2_3_IT	CHKA	-0.08	0.04	-2.09	0.0362	0.728
SCZ	EN_L3_5_IT_1	CHKA	-0.01	0.05	-0.14	0.891	0.999
SCZ	EN_L3_5_IT_2	CHKA	-0.12	0.05	-2.55	0.0107	0.614
SCZ	EN_L3_5_IT_3	CHKA	-0.10	0.04	-2.28	0.0227	0.532
SCZ	EN_L5_6_NP	CHKA	-0.07	0.05	-1.21	0.227	0.999
SCZ	EN_L5_ET	CHKA	-0.35	0.33	-1.07	0.285	0.964
SCZ	EN_L6B	CHKA	-0.07	0.06	-1.20	0.228	0.877
SCZ	EN_L6_CT	CHKA	-0.11	0.06	-1.80	0.0724	0.696
SCZ	EN_L6_IT_1	CHKA	0.05	0.06	0.83	0.406	0.935
SCZ	EN_L6_IT_2	CHKA	-0.00	0.06	-0.03	0.98	0.998
SCZ	Endo	CHKA	-0.15	0.11	-1.40	0.16	0.541
SCZ	IN_ADARB2	CHKA	-0.11	0.04	-2.66	0.00791	0.415
SCZ	IN_LAMP5_LHX6	CHKA	-0.09	0.04	-2.12	0.0342	0.96
SCZ	IN_LAMP5_RELN	CHKA	0.03	0.04	0.63	0.526	0.979
SCZ	IN_PVALB	CHKA	-0.09	0.04	-2.63	0.00844	0.456
SCZ	IN_PVALB_CHC	CHKA	-0.09	0.05	-1.64	0.101	0.81
SCZ	IN_SST	CHKA	-0.08	0.04	-2.00	0.0458	0.813
SCZ	IN_VIP	CHKA	-0.08	0.03	-2.38	0.0175	0.459
SCZ	Micro	CHKA	-0.06	0.05	-1.27	0.205	0.778
SCZ	OPC	CHKA	-0.05	0.03	-1.49	0.137	0.751
SCZ	Oligo	CHKA	-0.04	0.03	-1.15	0.249	0.847
SCZ	PC	CHKA	0.13	0.18	0.71	0.48	0.93
SCZ	PVM	CHKA	0.07	0.12	0.62	0.535	0.928
SCZ	VLMC	CHKA	0.22	0.11	1.95	0.0514	0.809
SCZ	Astro	CHKB	-0.06	0.07	-0.79	0.427	0.87
SCZ	EN_L2_3_IT	CHKB	0.00	0.05	0.01	0.993	0.999
SCZ	EN_L3_5_IT_1	CHKB	0.07	0.09	0.76	0.449	0.999
SCZ	EN_L3_5_IT_2	CHKB	0.07	0.07	1.09	0.276	0.924
SCZ	EN_L3_5_IT_3	CHKB	-0.02	0.07	-0.29	0.774	0.981
SCZ	EN_L5_6_NP	CHKB	0.05	0.19	0.26	0.793	0.999
SCZ	EN_L6B	CHKB	-0.17	0.17	-1.03	0.304	0.905
SCZ	EN_L6_CT	CHKB	-0.12	0.20	-0.61	0.543	0.943
SCZ	EN_L6_IT_1	CHKB	-0.00	0.16	-0.02	0.982	0.999
SCZ	IN_ADARB2	CHKB	0.05	0.15	0.36	0.721	0.97
SCZ	IN_LAMP5_LHX6	CHKB	-0.02	0.19	-0.10	0.919	0.997
SCZ	IN_LAMP5_RELN	CHKB	0.06	0.09	0.59	0.556	0.982
SCZ	IN_PVALB	CHKB	0.03	0.06	0.59	0.556	0.935
SCZ	IN_PVALB_CHC	CHKB	0.03	0.16	0.19	0.846	0.987
SCZ	IN_SST	CHKB	0.01	0.07	0.20	0.844	0.995
SCZ	IN_VIP	CHKB	-0.02	0.06	-0.32	0.748	0.967
SCZ	OPC	CHKB	-0.12	0.08	-1.60	0.11	0.738
SCZ	Oligo	CHKB	-0.08	0.07	-1.16	0.245	0.844
SCZ	Astro	CHL1	-0.03	0.05	-0.73	0.466	0.886
SCZ	EN_L2_3_IT	CHL1	-0.00	0.02	-0.20	0.844	0.988
SCZ	EN_L3_5_IT_1	CHL1	0.03	0.03	0.77	0.44	0.999
SCZ	EN_L3_5_IT_2	CHL1	0.06	0.03	1.97	0.0491	0.74
SCZ	EN_L3_5_IT_3	CHL1	0.02	0.03	0.59	0.553	0.957
SCZ	EN_L5_6_NP	CHL1	0.02	0.03	0.71	0.477	0.999
SCZ	EN_L5_ET	CHL1	0.30	0.20	1.49	0.136	0.902
SCZ	EN_L6B	CHL1	0.01	0.06	0.23	0.821	0.983
SCZ	EN_L6_CT	CHL1	-0.05	0.03	-1.51	0.132	0.791
SCZ	EN_L6_IT_1	CHL1	0.05	0.03	1.56	0.12	0.862
SCZ	EN_L6_IT_2	CHL1	-0.01	0.04	-0.13	0.896	0.994
SCZ	Endo	CHL1	0.15	0.12	1.29	0.197	0.584
SCZ	IN_ADARB2	CHL1	-0.03	0.04	-0.83	0.409	0.903
SCZ	IN_LAMP5_LHX6	CHL1	-0.04	0.04	-0.94	0.347	0.995
SCZ	IN_LAMP5_RELN	CHL1	0.05	0.04	1.20	0.232	0.953
SCZ	IN_PVALB	CHL1	0.04	0.05	0.89	0.374	0.898
SCZ	IN_PVALB_CHC	CHL1	0.02	0.11	0.19	0.852	0.989
SCZ	IN_SST	CHL1	0.02	0.04	0.54	0.59	0.973
SCZ	IN_VIP	CHL1	0.04	0.04	1.02	0.308	0.836
SCZ	Micro	CHL1	-0.01	0.08	-0.12	0.903	0.991
SCZ	OPC	CHL1	0.04	0.03	1.24	0.216	0.818
SCZ	Oligo	CHL1	-0.08	0.06	-1.19	0.235	0.841
SCZ	PC	CHL1	-0.19	0.19	-1.01	0.314	0.894
SCZ	Astro	CHM	-0.02	0.03	-0.78	0.434	0.873
SCZ	EN_L2_3_IT	CHM	-0.02	0.02	-0.72	0.47	0.96
SCZ	EN_L3_5_IT_1	CHM	0.01	0.03	0.19	0.849	0.999
SCZ	EN_L3_5_IT_2	CHM	0.00	0.03	0.14	0.89	0.997
SCZ	EN_L3_5_IT_3	CHM	0.02	0.03	0.72	0.475	0.944
SCZ	EN_L5_6_NP	CHM	0.05	0.04	1.12	0.263	0.999
SCZ	EN_L5_ET	CHM	0.01	0.30	0.02	0.981	1
SCZ	EN_L6B	CHM	0.06	0.04	1.53	0.126	0.835
SCZ	EN_L6_CT	CHM	-0.00	0.03	-0.02	0.984	1
SCZ	EN_L6_IT_1	CHM	0.05	0.04	1.28	0.199	0.885
SCZ	EN_L6_IT_2	CHM	0.04	0.05	0.91	0.364	0.937
SCZ	Endo	CHM	0.01	0.07	0.11	0.912	0.978
SCZ	IN_ADARB2	CHM	-0.03	0.03	-1.02	0.306	0.859
SCZ	IN_LAMP5_LHX6	CHM	-0.02	0.04	-0.50	0.615	0.995
SCZ	IN_LAMP5_RELN	CHM	-0.02	0.03	-0.68	0.498	0.974
SCZ	IN_PVALB	CHM	0.02	0.03	0.57	0.567	0.936
SCZ	IN_PVALB_CHC	CHM	0.02	0.04	0.56	0.573	0.955
SCZ	IN_SST	CHM	-0.00	0.03	-0.01	0.995	0.999
SCZ	IN_VIP	CHM	-0.01	0.02	-0.26	0.797	0.974
SCZ	Micro	CHM	-0.07	0.04	-1.85	0.0648	0.589
SCZ	OPC	CHM	-0.03	0.03	-0.95	0.34	0.872
SCZ	Oligo	CHM	-0.04	0.02	-1.54	0.124	0.755
SCZ	PC	CHM	-0.07	0.07	-0.98	0.328	0.894
SCZ	PVM	CHM	-0.14	0.12	-1.16	0.247	0.81
SCZ	SMC	CHM	0.21	0.19	1.10	0.271	0.714
SCZ	VLMC	CHM	-0.01	0.11	-0.09	0.93	0.989
SCZ	Astro	CHMP1A	0.04	0.04	0.82	0.413	0.865
SCZ	EN_L2_3_IT	CHMP1A	0.01	0.04	0.23	0.818	0.985
SCZ	EN_L3_5_IT_1	CHMP1A	0.07	0.07	0.99	0.323	0.999
SCZ	EN_L3_5_IT_2	CHMP1A	-0.02	0.05	-0.45	0.65	0.977
SCZ	EN_L3_5_IT_3	CHMP1A	0.02	0.05	0.40	0.687	0.969
SCZ	EN_L5_6_NP	CHMP1A	-0.01	0.08	-0.06	0.951	0.999
SCZ	EN_L6B	CHMP1A	-0.11	0.09	-1.24	0.214	0.875
SCZ	EN_L6_CT	CHMP1A	-0.02	0.08	-0.30	0.767	0.974
SCZ	EN_L6_IT_1	CHMP1A	0.01	0.08	0.11	0.911	0.993
SCZ	EN_L6_IT_2	CHMP1A	-0.21	0.10	-2.22	0.0266	0.709
SCZ	Endo	CHMP1A	0.18	0.18	1.01	0.314	0.702
SCZ	IN_ADARB2	CHMP1A	-0.03	0.07	-0.42	0.672	0.961
SCZ	IN_LAMP5_LHX6	CHMP1A	0.21	0.17	1.29	0.199	0.995
SCZ	IN_LAMP5_RELN	CHMP1A	0.06	0.08	0.75	0.453	0.969
SCZ	IN_PVALB	CHMP1A	-0.03	0.05	-0.64	0.519	0.929
SCZ	IN_PVALB_CHC	CHMP1A	-0.23	0.17	-1.37	0.171	0.864
SCZ	IN_SST	CHMP1A	0.01	0.06	0.27	0.79	0.99
SCZ	IN_VIP	CHMP1A	0.02	0.04	0.48	0.629	0.946
SCZ	Micro	CHMP1A	0.02	0.07	0.30	0.766	0.973
SCZ	OPC	CHMP1A	-0.00	0.05	-0.10	0.924	0.993
SCZ	Oligo	CHMP1A	0.01	0.03	0.16	0.872	0.981
SCZ	Astro	CHMP2A	0.10	0.05	1.93	0.0531	0.562
SCZ	EN_L2_3_IT	CHMP2A	0.11	0.05	2.31	0.0211	0.693
SCZ	EN_L3_5_IT_1	CHMP2A	0.03	0.09	0.32	0.751	0.999
SCZ	EN_L3_5_IT_2	CHMP2A	0.08	0.06	1.43	0.153	0.87
SCZ	EN_L3_5_IT_3	CHMP2A	0.07	0.07	1.04	0.299	0.893
SCZ	EN_L5_6_NP	CHMP2A	0.01	0.18	0.05	0.957	0.999
SCZ	EN_L6_CT	CHMP2A	0.17	0.18	0.94	0.349	0.888
SCZ	EN_L6_IT_1	CHMP2A	0.15	0.10	1.39	0.164	0.883
SCZ	EN_L6_IT_2	CHMP2A	-0.09	0.19	-0.46	0.648	0.982
SCZ	Endo	CHMP2A	0.31	0.17	1.81	0.0709	0.396
SCZ	IN_ADARB2	CHMP2A	0.15	0.09	1.70	0.0893	0.723
SCZ	IN_LAMP5_RELN	CHMP2A	0.12	0.08	1.44	0.151	0.932
SCZ	IN_PVALB	CHMP2A	0.07	0.06	1.20	0.231	0.845
SCZ	IN_SST	CHMP2A	-0.02	0.07	-0.30	0.763	0.987
SCZ	IN_VIP	CHMP2A	0.07	0.06	1.33	0.182	0.766
SCZ	Micro	CHMP2A	0.06	0.08	0.72	0.474	0.913
SCZ	OPC	CHMP2A	-0.03	0.06	-0.50	0.62	0.954
SCZ	Oligo	CHMP2A	0.00	0.04	0.11	0.908	0.987
SCZ	Astro	CHMP2B	-0.02	0.04	-0.63	0.53	0.909
SCZ	EN_L2_3_IT	CHMP2B	0.02	0.03	0.55	0.584	0.966
SCZ	EN_L3_5_IT_1	CHMP2B	0.03	0.05	0.59	0.552	0.999
SCZ	EN_L3_5_IT_2	CHMP2B	0.04	0.04	1.03	0.301	0.928
SCZ	EN_L3_5_IT_3	CHMP2B	0.04	0.04	0.88	0.376	0.923
SCZ	EN_L5_6_NP	CHMP2B	-0.02	0.07	-0.29	0.77	0.999
SCZ	EN_L6B	CHMP2B	0.09	0.07	1.29	0.197	0.871
SCZ	EN_L6_CT	CHMP2B	0.07	0.06	1.16	0.246	0.842
SCZ	EN_L6_IT_1	CHMP2B	0.16	0.07	2.32	0.0205	0.679
SCZ	EN_L6_IT_2	CHMP2B	0.22	0.08	2.73	0.00634	0.506
SCZ	Endo	CHMP2B	-0.04	0.15	-0.29	0.772	0.93
SCZ	IN_ADARB2	CHMP2B	0.04	0.06	0.67	0.502	0.927
SCZ	IN_LAMP5_LHX6	CHMP2B	0.13	0.08	1.54	0.123	0.995
SCZ	IN_LAMP5_RELN	CHMP2B	-0.01	0.06	-0.19	0.846	0.993
SCZ	IN_PVALB	CHMP2B	0.08	0.04	1.86	0.0627	0.691
SCZ	IN_PVALB_CHC	CHMP2B	-0.01	0.07	-0.16	0.874	0.992
SCZ	IN_SST	CHMP2B	0.02	0.04	0.55	0.582	0.972
SCZ	IN_VIP	CHMP2B	0.04	0.04	1.09	0.277	0.823
SCZ	Micro	CHMP2B	-0.02	0.06	-0.35	0.723	0.965
SCZ	OPC	CHMP2B	-0.08	0.05	-1.63	0.104	0.729
SCZ	Oligo	CHMP2B	0.02	0.04	0.50	0.616	0.949
SCZ	Astro	CHMP3	-0.04	0.06	-0.65	0.518	0.905
SCZ	EN_L2_3_IT	CHMP3	-0.00	0.05	-0.03	0.976	0.997
SCZ	EN_L3_5_IT_1	CHMP3	0.07	0.08	0.87	0.387	0.999
SCZ	EN_L3_5_IT_2	CHMP3	-0.03	0.05	-0.56	0.577	0.971
SCZ	EN_L3_5_IT_3	CHMP3	0.01	0.05	0.20	0.84	0.984
SCZ	EN_L5_6_NP	CHMP3	-0.01	0.21	-0.04	0.97	0.999
SCZ	EN_L6B	CHMP3	0.09	0.19	0.48	0.633	0.963
SCZ	EN_L6_CT	CHMP3	-0.13	0.19	-0.72	0.471	0.924
SCZ	EN_L6_IT_1	CHMP3	-0.02	0.08	-0.25	0.804	0.984
SCZ	EN_L6_IT_2	CHMP3	-0.02	0.09	-0.24	0.809	0.985
SCZ	IN_ADARB2	CHMP3	0.05	0.08	0.54	0.588	0.948
SCZ	IN_LAMP5_RELN	CHMP3	-0.11	0.09	-1.19	0.235	0.953
SCZ	IN_PVALB	CHMP3	-0.03	0.06	-0.54	0.588	0.939
SCZ	IN_PVALB_CHC	CHMP3	0.18	0.16	1.15	0.25	0.895
SCZ	IN_SST	CHMP3	-0.04	0.07	-0.55	0.583	0.972
SCZ	IN_VIP	CHMP3	-0.04	0.06	-0.74	0.462	0.907
SCZ	Micro	CHMP3	-0.18	0.11	-1.69	0.0901	0.636
SCZ	OPC	CHMP3	0.06	0.07	0.90	0.368	0.881
SCZ	Oligo	CHMP3	-0.10	0.05	-2.20	0.0282	0.562
SCZ	Astro	CHMP4B	-0.01	0.04	-0.25	0.804	0.967
SCZ	EN_L2_3_IT	CHMP4B	0.01	0.03	0.22	0.825	0.986
SCZ	EN_L3_5_IT_1	CHMP4B	-0.04	0.06	-0.70	0.484	0.999
SCZ	EN_L3_5_IT_2	CHMP4B	0.01	0.04	0.25	0.805	0.993
SCZ	EN_L3_5_IT_3	CHMP4B	-0.02	0.04	-0.44	0.663	0.964
SCZ	EN_L5_6_NP	CHMP4B	-0.07	0.07	-0.96	0.337	0.999
SCZ	EN_L5_ET	CHMP4B	-0.08	0.65	-0.12	0.901	0.998
SCZ	EN_L6B	CHMP4B	0.00	0.06	0.01	0.996	0.999
SCZ	EN_L6_CT	CHMP4B	-0.03	0.06	-0.48	0.633	0.958
SCZ	EN_L6_IT_1	CHMP4B	-0.02	0.06	-0.28	0.776	0.982
SCZ	EN_L6_IT_2	CHMP4B	0.07	0.07	1.06	0.289	0.929
SCZ	Endo	CHMP4B	0.26	0.14	1.84	0.0665	0.386
SCZ	IN_ADARB2	CHMP4B	0.09	0.07	1.37	0.172	0.782
SCZ	IN_LAMP5_LHX6	CHMP4B	-0.05	0.09	-0.58	0.563	0.995
SCZ	IN_LAMP5_RELN	CHMP4B	-0.03	0.06	-0.43	0.666	0.991
SCZ	IN_PVALB	CHMP4B	-0.01	0.05	-0.22	0.824	0.978
SCZ	IN_PVALB_CHC	CHMP4B	0.06	0.09	0.69	0.488	0.947
SCZ	IN_SST	CHMP4B	-0.07	0.05	-1.61	0.106	0.869
SCZ	IN_VIP	CHMP4B	-0.01	0.04	-0.23	0.821	0.975
SCZ	Micro	CHMP4B	-0.00	0.05	-0.06	0.954	0.994
SCZ	OPC	CHMP4B	0.01	0.04	0.32	0.751	0.976
SCZ	Oligo	CHMP4B	-0.03	0.03	-1.17	0.242	0.844
SCZ	PC	CHMP4B	0.09	0.16	0.59	0.558	0.957
SCZ	Astro	CHMP5	-0.03	0.03	-0.82	0.413	0.865
SCZ	EN_L2_3_IT	CHMP5	-0.02	0.03	-0.51	0.609	0.968
SCZ	EN_L3_5_IT_1	CHMP5	-0.03	0.05	-0.65	0.515	0.999
SCZ	EN_L3_5_IT_2	CHMP5	0.07	0.04	1.77	0.0771	0.799
SCZ	EN_L3_5_IT_3	CHMP5	0.01	0.04	0.27	0.787	0.981
SCZ	EN_L5_6_NP	CHMP5	0.05	0.07	0.66	0.506	0.999
SCZ	EN_L6B	CHMP5	0.02	0.07	0.25	0.804	0.979
SCZ	EN_L6_CT	CHMP5	0.05	0.06	0.74	0.458	0.923
SCZ	EN_L6_IT_1	CHMP5	0.01	0.05	0.20	0.844	0.986
SCZ	EN_L6_IT_2	CHMP5	0.09	0.07	1.31	0.191	0.892
SCZ	Endo	CHMP5	0.01	0.12	0.11	0.911	0.977
SCZ	IN_ADARB2	CHMP5	-0.02	0.05	-0.34	0.731	0.971
SCZ	IN_LAMP5_LHX6	CHMP5	0.04	0.07	0.56	0.572	0.995
SCZ	IN_LAMP5_RELN	CHMP5	0.08	0.06	1.45	0.148	0.931
SCZ	IN_PVALB	CHMP5	0.01	0.04	0.24	0.812	0.976
SCZ	IN_PVALB_CHC	CHMP5	0.14	0.07	1.83	0.0675	0.759
SCZ	IN_SST	CHMP5	0.05	0.04	1.19	0.235	0.92
SCZ	IN_VIP	CHMP5	0.09	0.03	2.74	0.00618	0.376
SCZ	Micro	CHMP5	0.05	0.05	0.89	0.376	0.877
SCZ	OPC	CHMP5	0.02	0.04	0.43	0.666	0.959
SCZ	Oligo	CHMP5	0.03	0.03	1.22	0.223	0.838
SCZ	PC	CHMP5	-0.06	0.19	-0.30	0.763	0.977
SCZ	Astro	CHMP6	0.26	0.07	3.72	0.000197	0.104
SCZ	EN_L2_3_IT	CHMP6	0.05	0.06	0.82	0.414	0.955
SCZ	EN_L3_5_IT_1	CHMP6	-0.04	0.10	-0.41	0.685	0.999
SCZ	EN_L3_5_IT_2	CHMP6	0.09	0.06	1.32	0.187	0.891
SCZ	EN_L3_5_IT_3	CHMP6	0.08	0.07	1.08	0.281	0.886
SCZ	EN_L5_6_NP	CHMP6	0.08	0.17	0.44	0.656	0.999
SCZ	EN_L6B	CHMP6	0.06	0.21	0.30	0.762	0.977
SCZ	EN_L6_CT	CHMP6	0.15	0.21	0.73	0.467	0.923
SCZ	EN_L6_IT_1	CHMP6	0.01	0.09	0.08	0.937	0.996
SCZ	IN_ADARB2	CHMP6	0.32	0.14	2.28	0.0228	0.568
SCZ	IN_LAMP5_RELN	CHMP6	0.12	0.17	0.70	0.481	0.97
SCZ	IN_PVALB	CHMP6	-0.02	0.08	-0.30	0.766	0.967
SCZ	IN_SST	CHMP6	0.03	0.08	0.39	0.698	0.983
SCZ	IN_VIP	CHMP6	-0.00	0.07	-0.02	0.985	0.997
SCZ	Micro	CHMP6	0.12	0.09	1.43	0.152	0.73
SCZ	OPC	CHMP6	0.15	0.07	2.17	0.0304	0.566
SCZ	Oligo	CHMP6	0.04	0.04	0.86	0.388	0.9
SCZ	Astro	CHMP7	0.02	0.04	0.34	0.731	0.957
SCZ	EN_L2_3_IT	CHMP7	-0.01	0.03	-0.17	0.866	0.991
SCZ	EN_L3_5_IT_1	CHMP7	0.06	0.06	0.92	0.359	0.999
SCZ	EN_L3_5_IT_2	CHMP7	0.00	0.04	0.07	0.944	0.998
SCZ	EN_L3_5_IT_3	CHMP7	-0.01	0.04	-0.30	0.761	0.98
SCZ	EN_L5_6_NP	CHMP7	-0.02	0.07	-0.31	0.758	0.999
SCZ	EN_L6B	CHMP7	0.09	0.10	0.97	0.331	0.907
SCZ	EN_L6_CT	CHMP7	0.02	0.07	0.26	0.793	0.979
SCZ	EN_L6_IT_1	CHMP7	0.03	0.07	0.45	0.65	0.968
SCZ	EN_L6_IT_2	CHMP7	-0.06	0.09	-0.73	0.463	0.967
SCZ	IN_ADARB2	CHMP7	-0.02	0.07	-0.27	0.785	0.977
SCZ	IN_LAMP5_LHX6	CHMP7	-0.04	0.08	-0.47	0.637	0.995
SCZ	IN_LAMP5_RELN	CHMP7	-0.01	0.06	-0.24	0.807	0.993
SCZ	IN_PVALB	CHMP7	0.01	0.04	0.33	0.74	0.964
SCZ	IN_PVALB_CHC	CHMP7	0.03	0.08	0.40	0.686	0.977
SCZ	IN_SST	CHMP7	0.04	0.05	0.77	0.441	0.96
SCZ	IN_VIP	CHMP7	0.01	0.04	0.33	0.742	0.967
SCZ	Micro	CHMP7	0.02	0.07	0.33	0.741	0.968
SCZ	OPC	CHMP7	-0.00	0.05	-0.01	0.99	0.998
SCZ	Oligo	CHMP7	0.02	0.03	0.69	0.491	0.925
SCZ	Astro	CHN1	-0.02	0.03	-0.63	0.529	0.909
SCZ	EN_L2_3_IT	CHN1	0.01	0.03	0.30	0.767	0.981
SCZ	EN_L3_5_IT_1	CHN1	0.03	0.03	0.90	0.367	0.999
SCZ	EN_L3_5_IT_2	CHN1	0.04	0.03	1.32	0.186	0.891
SCZ	EN_L3_5_IT_3	CHN1	0.04	0.03	1.44	0.151	0.804
SCZ	EN_L5_6_NP	CHN1	0.02	0.04	0.54	0.592	0.999
SCZ	EN_L5_ET	CHN1	0.04	0.26	0.14	0.891	0.998
SCZ	EN_L6B	CHN1	0.07	0.04	1.70	0.09	0.784
SCZ	EN_L6_CT	CHN1	0.01	0.03	0.18	0.854	0.984
SCZ	EN_L6_IT_1	CHN1	0.08	0.04	2.17	0.03	0.733
SCZ	EN_L6_IT_2	CHN1	0.01	0.04	0.20	0.841	0.989
SCZ	Endo	CHN1	-0.24	0.08	-3.00	0.00269	0.0918
SCZ	IN_ADARB2	CHN1	0.02	0.05	0.43	0.669	0.961
SCZ	IN_LAMP5_LHX6	CHN1	0.01	0.07	0.22	0.829	0.997
SCZ	IN_LAMP5_RELN	CHN1	0.01	0.05	0.27	0.786	0.993
SCZ	IN_PVALB	CHN1	-0.02	0.04	-0.50	0.614	0.944
SCZ	IN_PVALB_CHC	CHN1	0.08	0.06	1.29	0.198	0.873
SCZ	IN_SST	CHN1	0.03	0.03	0.93	0.35	0.943
SCZ	IN_VIP	CHN1	-0.00	0.03	-0.03	0.978	0.996
SCZ	Micro	CHN1	-0.03	0.06	-0.59	0.557	0.936
SCZ	OPC	CHN1	0.01	0.03	0.27	0.785	0.98
SCZ	Oligo	CHN1	-0.08	0.04	-2.21	0.0274	0.562
SCZ	PC	CHN1	0.00	0.08	0.00	0.996	0.999
SCZ	SMC	CHN1	0.07	0.21	0.32	0.746	0.931
SCZ	VLMC	CHN1	0.02	0.10	0.15	0.879	0.985
SCZ	Astro	CHODL	0.22	0.10	2.30	0.0216	0.461
SCZ	EN_L2_3_IT	CHODL	0.23	0.10	2.26	0.0239	0.693
SCZ	EN_L3_5_IT_1	CHODL	0.05	0.10	0.49	0.622	0.999
SCZ	EN_L3_5_IT_2	CHODL	0.06	0.11	0.54	0.592	0.971
SCZ	EN_L3_5_IT_3	CHODL	0.07	0.13	0.52	0.602	0.961
SCZ	EN_L6B	CHODL	0.06	0.30	0.21	0.832	0.985
SCZ	EN_L6_IT_1	CHODL	0.15	0.15	1.05	0.293	0.913
SCZ	Endo	CHODL	-0.45	0.26	-1.72	0.0862	0.423
SCZ	IN_ADARB2	CHODL	-0.27	0.26	-1.06	0.29	0.854
SCZ	IN_PVALB	CHODL	0.07	0.13	0.58	0.559	0.935
SCZ	IN_SST	CHODL	0.06	0.15	0.40	0.686	0.983
SCZ	IN_VIP	CHODL	0.20	0.11	1.84	0.0657	0.612
SCZ	OPC	CHODL	0.18	0.09	1.90	0.058	0.648
SCZ	Oligo	CHODL	0.12	0.06	1.92	0.0552	0.641
SCZ	VLMC	CHODL	0.10	0.38	0.26	0.794	0.98
SCZ	Astro	CHORDC1	0.16	0.06	2.68	0.00735	0.356
SCZ	EN_L2_3_IT	CHORDC1	0.12	0.05	2.57	0.0102	0.614
SCZ	EN_L3_5_IT_1	CHORDC1	0.20	0.06	3.18	0.00147	0.999
SCZ	EN_L3_5_IT_2	CHORDC1	0.18	0.05	3.35	0.000817	0.45
SCZ	EN_L3_5_IT_3	CHORDC1	0.20	0.05	3.61	0.000304	0.139
SCZ	EN_L5_6_NP	CHORDC1	0.22	0.06	3.56	0.000377	0.528
SCZ	EN_L5_ET	CHORDC1	0.47	0.42	1.12	0.262	0.958
SCZ	EN_L6B	CHORDC1	0.17	0.07	2.38	0.0174	0.648
SCZ	EN_L6_CT	CHORDC1	0.14	0.07	1.96	0.0501	0.631
SCZ	EN_L6_IT_1	CHORDC1	0.22	0.08	2.84	0.00452	0.551
SCZ	EN_L6_IT_2	CHORDC1	0.13	0.07	1.86	0.0623	0.79
SCZ	Endo	CHORDC1	0.23	0.12	1.92	0.0543	0.348
SCZ	IN_ADARB2	CHORDC1	0.18	0.07	2.70	0.00687	0.405
SCZ	IN_LAMP5_LHX6	CHORDC1	0.14	0.07	1.94	0.0528	0.995
SCZ	IN_LAMP5_RELN	CHORDC1	0.08	0.06	1.37	0.172	0.939
SCZ	IN_PVALB	CHORDC1	0.15	0.05	3.03	0.00245	0.368
SCZ	IN_PVALB_CHC	CHORDC1	0.13	0.06	2.06	0.0392	0.703
SCZ	IN_SST	CHORDC1	0.15	0.06	2.51	0.012	0.742
SCZ	IN_VIP	CHORDC1	0.18	0.05	3.51	0.00045	0.203
SCZ	Micro	CHORDC1	0.17	0.09	1.85	0.0646	0.589
SCZ	OPC	CHORDC1	0.12	0.05	2.50	0.0125	0.486
SCZ	Oligo	CHORDC1	0.17	0.06	2.82	0.00481	0.429
SCZ	PC	CHORDC1	-0.04	0.18	-0.22	0.823	0.984
SCZ	VLMC	CHORDC1	0.19	0.13	1.49	0.135	0.902
SCZ	Astro	CHP1	-0.02	0.04	-0.53	0.594	0.924
SCZ	EN_L2_3_IT	CHP1	-0.01	0.03	-0.29	0.769	0.981
SCZ	EN_L3_5_IT_1	CHP1	-0.05	0.06	-0.88	0.381	0.999
SCZ	EN_L3_5_IT_2	CHP1	-0.08	0.05	-1.80	0.0713	0.793
SCZ	EN_L3_5_IT_3	CHP1	-0.05	0.05	-1.01	0.313	0.897
SCZ	EN_L5_6_NP	CHP1	-0.15	0.08	-2.00	0.0452	0.999
SCZ	EN_L5_ET	CHP1	0.96	0.41	2.34	0.0194	0.706
SCZ	EN_L6B	CHP1	-0.04	0.07	-0.61	0.541	0.946
SCZ	EN_L6_CT	CHP1	-0.03	0.07	-0.44	0.658	0.962
SCZ	EN_L6_IT_1	CHP1	-0.08	0.07	-1.28	0.202	0.885
SCZ	EN_L6_IT_2	CHP1	-0.03	0.07	-0.49	0.625	0.981
SCZ	Endo	CHP1	0.17	0.15	1.15	0.252	0.65
SCZ	IN_ADARB2	CHP1	-0.02	0.06	-0.37	0.714	0.97
SCZ	IN_LAMP5_LHX6	CHP1	-0.11	0.08	-1.39	0.166	0.995
SCZ	IN_LAMP5_RELN	CHP1	-0.04	0.06	-0.66	0.511	0.974
SCZ	IN_PVALB	CHP1	-0.10	0.04	-2.32	0.0205	0.54
SCZ	IN_PVALB_CHC	CHP1	0.03	0.07	0.48	0.63	0.966
SCZ	IN_SST	CHP1	-0.08	0.05	-1.40	0.161	0.895
SCZ	IN_VIP	CHP1	-0.06	0.04	-1.34	0.181	0.763
SCZ	Micro	CHP1	0.06	0.06	1.03	0.305	0.846
SCZ	OPC	CHP1	0.10	0.04	2.20	0.0276	0.557
SCZ	Oligo	CHP1	-0.06	0.03	-1.85	0.0646	0.66
SCZ	Astro	CHPF	0.01	0.06	0.11	0.914	0.989
SCZ	EN_L2_3_IT	CHPF	0.00	0.06	0.03	0.975	0.997
SCZ	EN_L3_5_IT_2	CHPF	0.04	0.07	0.52	0.604	0.972
SCZ	EN_L3_5_IT_3	CHPF	0.02	0.08	0.21	0.833	0.984
SCZ	IN_ADARB2	CHPF	0.06	0.08	0.70	0.485	0.925
SCZ	IN_LAMP5_RELN	CHPF	0.06	0.08	0.78	0.433	0.968
SCZ	IN_PVALB	CHPF	-0.04	0.07	-0.58	0.559	0.935
SCZ	IN_SST	CHPF	-0.05	0.08	-0.62	0.537	0.967
SCZ	IN_VIP	CHPF	-0.06	0.05	-1.22	0.221	0.795
SCZ	OPC	CHPF	-0.11	0.06	-1.74	0.0821	0.693
SCZ	Oligo	CHPF	0.01	0.05	0.15	0.878	0.982
SCZ	Astro	CHPF2	0.06	0.07	0.86	0.39	0.855
SCZ	EN_L2_3_IT	CHPF2	-0.08	0.04	-1.79	0.0742	0.789
SCZ	EN_L3_5_IT_1	CHPF2	-0.16	0.09	-1.81	0.0706	0.999
SCZ	EN_L3_5_IT_2	CHPF2	-0.05	0.06	-0.82	0.413	0.946
SCZ	EN_L3_5_IT_3	CHPF2	-0.06	0.06	-1.03	0.305	0.896
SCZ	EN_L5_6_NP	CHPF2	-0.17	0.17	-1.01	0.314	0.999
SCZ	EN_L6B	CHPF2	0.02	0.15	0.16	0.875	0.989
SCZ	EN_L6_CT	CHPF2	-0.11	0.16	-0.66	0.51	0.937
SCZ	EN_L6_IT_1	CHPF2	-0.06	0.09	-0.72	0.471	0.945
SCZ	IN_ADARB2	CHPF2	-0.06	0.14	-0.48	0.633	0.952
SCZ	IN_LAMP5_RELN	CHPF2	0.06	0.16	0.37	0.711	0.993
SCZ	IN_PVALB	CHPF2	-0.09	0.06	-1.46	0.145	0.803
SCZ	IN_SST	CHPF2	-0.13	0.07	-1.96	0.0496	0.823
SCZ	IN_VIP	CHPF2	0.01	0.06	0.23	0.82	0.975
SCZ	Micro	CHPF2	-0.02	0.09	-0.26	0.792	0.978
SCZ	OPC	CHPF2	-0.02	0.07	-0.35	0.73	0.973
SCZ	Oligo	CHPF2	-0.02	0.05	-0.45	0.653	0.957
SCZ	Astro	CHPT1	0.10	0.04	2.42	0.0156	0.423
SCZ	EN_L2_3_IT	CHPT1	0.04	0.03	1.39	0.163	0.864
SCZ	EN_L3_5_IT_1	CHPT1	0.04	0.04	1.05	0.295	0.999
SCZ	EN_L3_5_IT_2	CHPT1	0.06	0.03	1.85	0.064	0.778
SCZ	EN_L3_5_IT_3	CHPT1	0.08	0.03	2.30	0.0213	0.519
SCZ	EN_L5_6_NP	CHPT1	0.05	0.04	1.20	0.229	0.999
SCZ	EN_L5_ET	CHPT1	0.38	0.28	1.35	0.178	0.931
SCZ	EN_L6B	CHPT1	0.13	0.04	2.86	0.00429	0.471
SCZ	EN_L6_CT	CHPT1	0.08	0.04	2.12	0.0343	0.582
SCZ	EN_L6_IT_1	CHPT1	0.06	0.04	1.45	0.146	0.88
SCZ	EN_L6_IT_2	CHPT1	0.04	0.05	0.78	0.435	0.965
SCZ	Endo	CHPT1	0.21	0.12	1.68	0.0933	0.438
SCZ	IN_ADARB2	CHPT1	0.09	0.04	2.26	0.024	0.572
SCZ	IN_LAMP5_LHX6	CHPT1	0.04	0.05	0.90	0.369	0.995
SCZ	IN_LAMP5_RELN	CHPT1	0.05	0.04	1.33	0.184	0.942
SCZ	IN_PVALB	CHPT1	0.03	0.03	1.00	0.318	0.892
SCZ	IN_PVALB_CHC	CHPT1	0.10	0.04	2.40	0.0165	0.62
SCZ	IN_SST	CHPT1	0.06	0.03	1.76	0.0787	0.846
SCZ	IN_VIP	CHPT1	0.05	0.03	2.02	0.0436	0.578
SCZ	Micro	CHPT1	0.10	0.06	1.63	0.104	0.661
SCZ	OPC	CHPT1	0.05	0.03	1.93	0.0536	0.638
SCZ	Oligo	CHPT1	-0.03	0.06	-0.53	0.597	0.945
SCZ	PC	CHPT1	0.04	0.09	0.51	0.612	0.963
SCZ	PVM	CHPT1	0.09	0.14	0.64	0.521	0.927
SCZ	VLMC	CHPT1	0.02	0.11	0.20	0.839	0.98
SCZ	Astro	CHRAC1	0.01	0.06	0.18	0.86	0.98
SCZ	EN_L2_3_IT	CHRAC1	-0.01	0.05	-0.22	0.825	0.986
SCZ	EN_L3_5_IT_2	CHRAC1	-0.02	0.07	-0.31	0.757	0.99
SCZ	EN_L3_5_IT_3	CHRAC1	0.08	0.08	1.01	0.313	0.897
SCZ	IN_PVALB	CHRAC1	0.02	0.08	0.20	0.844	0.979
SCZ	IN_SST	CHRAC1	0.11	0.12	0.91	0.364	0.946
SCZ	IN_VIP	CHRAC1	-0.03	0.08	-0.40	0.688	0.96
SCZ	OPC	CHRAC1	0.05	0.06	0.75	0.453	0.913
SCZ	Oligo	CHRAC1	0.10	0.07	1.46	0.145	0.777
SCZ	Astro	CHRD	0.03	0.07	0.45	0.652	0.938
SCZ	EN_L2_3_IT	CHRD	-0.02	0.04	-0.43	0.668	0.974
SCZ	EN_L3_5_IT_1	CHRD	-0.04	0.12	-0.37	0.714	0.999
SCZ	EN_L3_5_IT_2	CHRD	-0.02	0.05	-0.48	0.634	0.973
SCZ	EN_L3_5_IT_3	CHRD	0.01	0.05	0.15	0.883	0.989
SCZ	EN_L6B	CHRD	-0.00	0.09	-0.05	0.958	0.996
SCZ	EN_L6_CT	CHRD	-0.05	0.08	-0.65	0.516	0.937
SCZ	EN_L6_IT_1	CHRD	0.01	0.07	0.11	0.913	0.994
SCZ	EN_L6_IT_2	CHRD	-0.05	0.11	-0.48	0.633	0.981
SCZ	IN_ADARB2	CHRD	0.09	0.06	1.42	0.156	0.775
SCZ	IN_LAMP5_LHX6	CHRD	-0.11	0.07	-1.62	0.105	0.995
SCZ	IN_LAMP5_RELN	CHRD	-0.07	0.06	-1.19	0.234	0.953
SCZ	IN_PVALB	CHRD	-0.08	0.05	-1.57	0.117	0.774
SCZ	IN_PVALB_CHC	CHRD	-0.09	0.08	-1.18	0.239	0.889
SCZ	IN_SST	CHRD	-0.08	0.06	-1.53	0.126	0.881
SCZ	IN_VIP	CHRD	0.00	0.05	0.03	0.973	0.995
SCZ	OPC	CHRD	-0.10	0.06	-1.63	0.103	0.727
SCZ	Oligo	CHRD	-0.04	0.08	-0.47	0.637	0.952
SCZ	Astro	CHRDL1	-0.07	0.06	-1.15	0.251	0.791
SCZ	EN_L2_3_IT	CHRDL1	0.05	0.06	0.91	0.365	0.942
SCZ	EN_L3_5_IT_1	CHRDL1	0.31	0.24	1.32	0.187	0.999
SCZ	IN_ADARB2	CHRDL1	0.14	0.10	1.34	0.179	0.791
SCZ	IN_LAMP5_LHX6	CHRDL1	0.17	0.06	3.05	0.00225	0.719
SCZ	IN_LAMP5_RELN	CHRDL1	0.06	0.05	1.20	0.23	0.953
SCZ	IN_VIP	CHRDL1	0.11	0.06	1.71	0.0878	0.649
SCZ	OPC	CHRDL1	0.18	0.11	1.67	0.0948	0.713
SCZ	Oligo	CHRDL1	-0.09	0.08	-1.17	0.242	0.844
SCZ	EN_L2_3_IT	CHRDL2	-0.38	0.20	-1.85	0.0644	0.774
SCZ	EN_L2_3_IT	CHRFAM7A	0.15	0.22	0.68	0.496	0.961
SCZ	Astro	CHRM1	0.01	0.10	0.08	0.933	0.991
SCZ	EN_L2_3_IT	CHRM1	-0.01	0.04	-0.18	0.861	0.99
SCZ	EN_L3_5_IT_1	CHRM1	0.02	0.07	0.30	0.765	0.999
SCZ	EN_L3_5_IT_2	CHRM1	-0.02	0.05	-0.42	0.675	0.98
SCZ	EN_L3_5_IT_3	CHRM1	-0.06	0.05	-1.07	0.286	0.886
SCZ	EN_L5_6_NP	CHRM1	0.09	0.16	0.52	0.6	0.999
SCZ	EN_L6B	CHRM1	-0.00	0.09	-0.02	0.986	0.999
SCZ	EN_L6_CT	CHRM1	-0.05	0.07	-0.70	0.483	0.929
SCZ	EN_L6_IT_1	CHRM1	-0.11	0.07	-1.44	0.149	0.88
SCZ	EN_L6_IT_2	CHRM1	-0.08	0.11	-0.69	0.489	0.968
SCZ	IN_ADARB2	CHRM1	0.00	0.07	0.05	0.963	0.998
SCZ	IN_LAMP5_LHX6	CHRM1	-0.04	0.08	-0.51	0.608	0.995
SCZ	IN_LAMP5_RELN	CHRM1	0.04	0.07	0.53	0.595	0.987
SCZ	IN_PVALB	CHRM1	-0.05	0.06	-0.77	0.441	0.916
SCZ	IN_PVALB_CHC	CHRM1	-0.07	0.08	-0.81	0.418	0.938
SCZ	IN_SST	CHRM1	-0.10	0.07	-1.39	0.164	0.896
SCZ	IN_VIP	CHRM1	-0.02	0.04	-0.53	0.594	0.943
SCZ	OPC	CHRM1	-0.01	0.08	-0.07	0.944	0.993
SCZ	Oligo	CHRM1	0.01	0.08	0.08	0.933	0.991
SCZ	Astro	CHRM2	0.11	0.14	0.77	0.439	0.875
SCZ	EN_L2_3_IT	CHRM2	-0.05	0.11	-0.45	0.655	0.973
SCZ	EN_L3_5_IT_1	CHRM2	0.07	0.05	1.36	0.175	0.999
SCZ	EN_L3_5_IT_2	CHRM2	0.12	0.12	0.95	0.342	0.939
SCZ	EN_L3_5_IT_3	CHRM2	0.05	0.06	0.79	0.432	0.941
SCZ	EN_L5_6_NP	CHRM2	-0.08	0.05	-1.63	0.103	0.999
SCZ	EN_L6B	CHRM2	0.17	0.15	1.16	0.247	0.885
SCZ	EN_L6_CT	CHRM2	0.27	0.19	1.41	0.158	0.808
SCZ	EN_L6_IT_1	CHRM2	0.07	0.15	0.49	0.623	0.967
SCZ	EN_L6_IT_2	CHRM2	0.05	0.07	0.76	0.45	0.967
SCZ	IN_ADARB2	CHRM2	-0.08	0.08	-0.95	0.34	0.868
SCZ	IN_LAMP5_LHX6	CHRM2	0.19	0.19	1.04	0.299	0.995
SCZ	IN_LAMP5_RELN	CHRM2	0.16	0.18	0.88	0.379	0.963
SCZ	IN_PVALB	CHRM2	0.01	0.09	0.13	0.896	0.985
SCZ	IN_SST	CHRM2	0.05	0.05	0.92	0.357	0.945
SCZ	IN_VIP	CHRM2	-0.14	0.06	-2.53	0.0115	0.424
SCZ	OPC	CHRM2	0.10	0.14	0.72	0.471	0.918
SCZ	Oligo	CHRM2	0.09	0.16	0.57	0.565	0.939
SCZ	Astro	CHRM3	0.01	0.07	0.11	0.915	0.989
SCZ	EN_L2_3_IT	CHRM3	-0.08	0.03	-2.69	0.00707	0.575
SCZ	EN_L3_5_IT_1	CHRM3	-0.03	0.03	-0.89	0.376	0.999
SCZ	EN_L3_5_IT_2	CHRM3	0.01	0.04	0.21	0.833	0.995
SCZ	EN_L3_5_IT_3	CHRM3	-0.03	0.03	-1.19	0.233	0.867
SCZ	EN_L5_6_NP	CHRM3	0.02	0.11	0.19	0.85	0.999
SCZ	EN_L5_ET	CHRM3	0.32	0.24	1.33	0.185	0.932
SCZ	EN_L6B	CHRM3	0.05	0.06	0.76	0.449	0.937
SCZ	EN_L6_CT	CHRM3	0.03	0.04	0.63	0.527	0.938
SCZ	EN_L6_IT_1	CHRM3	-0.01	0.04	-0.17	0.865	0.988
SCZ	EN_L6_IT_2	CHRM3	-0.03	0.05	-0.60	0.55	0.973
SCZ	Endo	CHRM3	-0.10	0.15	-0.67	0.5	0.818
SCZ	IN_ADARB2	CHRM3	-0.11	0.03	-3.27	0.00106	0.248
SCZ	IN_LAMP5_LHX6	CHRM3	0.00	0.12	0.00	0.997	1
SCZ	IN_LAMP5_RELN	CHRM3	-0.02	0.05	-0.29	0.773	0.993
SCZ	IN_PVALB	CHRM3	-0.03	0.08	-0.33	0.742	0.964
SCZ	IN_PVALB_CHC	CHRM3	0.00	0.08	0.05	0.96	0.999
SCZ	IN_SST	CHRM3	-0.03	0.04	-0.82	0.411	0.953
SCZ	IN_VIP	CHRM3	-0.03	0.03	-1.19	0.233	0.8
SCZ	Micro	CHRM3	0.02	0.09	0.22	0.829	0.984
SCZ	OPC	CHRM3	0.05	0.07	0.74	0.458	0.915
SCZ	Oligo	CHRM3	-0.12	0.07	-1.73	0.0842	0.707
SCZ	PC	CHRM3	0.28	0.18	1.61	0.107	0.738
SCZ	VLMC	CHRM3	-0.04	0.23	-0.18	0.861	0.982
SCZ	EN_L2_3_IT	CHRM4	-0.05	0.06	-0.72	0.474	0.96
SCZ	EN_L3_5_IT_2	CHRM4	0.02	0.07	0.27	0.79	0.993
SCZ	EN_L3_5_IT_3	CHRM4	-0.02	0.08	-0.27	0.789	0.981
SCZ	EN_L6_IT_1	CHRM4	-0.03	0.21	-0.14	0.893	0.992
SCZ	IN_PVALB	CHRM4	-0.17	0.13	-1.32	0.188	0.82
SCZ	IN_VIP	CHRM4	-0.22	0.17	-1.28	0.2	0.776
SCZ	Astro	CHRM5	-0.10	0.06	-1.64	0.102	0.648
SCZ	EN_L2_3_IT	CHRM5	-0.03	0.07	-0.43	0.668	0.974
SCZ	EN_L3_5_IT_1	CHRM5	-0.09	0.09	-0.94	0.345	0.999
SCZ	EN_L3_5_IT_2	CHRM5	-0.02	0.07	-0.33	0.74	0.988
SCZ	EN_L3_5_IT_3	CHRM5	-0.05	0.08	-0.60	0.552	0.957
SCZ	EN_L5_6_NP	CHRM5	-0.03	0.18	-0.15	0.882	0.999
SCZ	EN_L6B	CHRM5	-0.05	0.13	-0.37	0.709	0.97
SCZ	EN_L6_CT	CHRM5	0.01	0.11	0.12	0.908	0.992
SCZ	EN_L6_IT_1	CHRM5	-0.18	0.10	-1.84	0.0653	0.821
SCZ	EN_L6_IT_2	CHRM5	-0.19	0.23	-0.81	0.42	0.958
SCZ	Endo	CHRM5	-0.54	0.21	-2.53	0.0113	0.18
SCZ	IN_ADARB2	CHRM5	-0.05	0.09	-0.52	0.6	0.948
SCZ	IN_LAMP5_LHX6	CHRM5	-0.24	0.19	-1.29	0.198	0.995
SCZ	IN_LAMP5_RELN	CHRM5	-0.01	0.10	-0.09	0.927	0.995
SCZ	IN_PVALB	CHRM5	-0.05	0.07	-0.76	0.45	0.918
SCZ	IN_PVALB_CHC	CHRM5	-0.13	0.18	-0.74	0.458	0.943
SCZ	IN_SST	CHRM5	0.12	0.08	1.50	0.134	0.882
SCZ	IN_VIP	CHRM5	0.01	0.06	0.18	0.854	0.977
SCZ	Micro	CHRM5	0.05	0.09	0.59	0.558	0.936
SCZ	OPC	CHRM5	-0.06	0.08	-0.74	0.461	0.915
SCZ	Oligo	CHRM5	-0.04	0.23	-0.19	0.849	0.98
SCZ	EN_L2_3_IT	CHRNA1	0.05	0.10	0.47	0.64	0.971
SCZ	EN_L3_5_IT_3	CHRNA1	0.11	0.11	1.01	0.311	0.897
SCZ	EN_L5_6_NP	CHRNA1	-0.22	0.18	-1.22	0.223	0.999
SCZ	EN_L2_3_IT	CHRNA10	0.11	0.12	0.96	0.336	0.933
SCZ	Oligo	CHRNA10	0.02	0.12	0.16	0.873	0.981
SCZ	EN_L2_3_IT	CHRNA2	0.06	0.20	0.31	0.756	0.979
SCZ	IN_ADARB2	CHRNA2	-0.52	0.26	-2.00	0.0457	0.624
SCZ	IN_VIP	CHRNA2	-0.13	0.05	-2.66	0.00771	0.393
SCZ	EN_L2_3_IT	CHRNA3	-0.48	0.23	-2.11	0.0345	0.728
SCZ	Astro	CHRNA4	-0.01	0.10	-0.11	0.912	0.989
SCZ	EN_L2_3_IT	CHRNA4	-0.02	0.07	-0.23	0.82	0.985
SCZ	EN_L3_5_IT_1	CHRNA4	-0.01	0.08	-0.17	0.866	0.999
SCZ	EN_L3_5_IT_2	CHRNA4	0.12	0.06	2.19	0.0288	0.667
SCZ	EN_L3_5_IT_3	CHRNA4	0.13	0.06	2.13	0.0328	0.57
SCZ	EN_L5_6_NP	CHRNA4	-0.20	0.08	-2.43	0.0149	0.972
SCZ	EN_L6B	CHRNA4	-0.35	0.17	-2.05	0.0399	0.721
SCZ	EN_L6_CT	CHRNA4	-0.09	0.09	-1.02	0.307	0.867
SCZ	EN_L6_IT_1	CHRNA4	-0.19	0.08	-2.29	0.0223	0.689
SCZ	EN_L6_IT_2	CHRNA4	-0.48	0.19	-2.53	0.0113	0.573
SCZ	IN_ADARB2	CHRNA4	-0.09	0.06	-1.53	0.125	0.761
SCZ	IN_LAMP5_LHX6	CHRNA4	0.15	0.10	1.48	0.139	0.995
SCZ	IN_LAMP5_RELN	CHRNA4	0.02	0.07	0.22	0.825	0.993
SCZ	IN_PVALB	CHRNA4	-0.01	0.10	-0.11	0.914	0.989
SCZ	IN_PVALB_CHC	CHRNA4	0.22	0.17	1.26	0.206	0.874
SCZ	IN_SST	CHRNA4	-0.06	0.07	-0.85	0.395	0.951
SCZ	IN_VIP	CHRNA4	0.00	0.05	0.03	0.978	0.996
SCZ	OPC	CHRNA4	0.06	0.07	0.77	0.441	0.908
SCZ	Oligo	CHRNA4	-0.02	0.08	-0.19	0.849	0.98
SCZ	Astro	CHRNA5	0.12	0.14	0.89	0.373	0.849
SCZ	EN_L2_3_IT	CHRNA5	-0.03	0.10	-0.26	0.796	0.982
SCZ	EN_L3_5_IT_2	CHRNA5	-0.29	0.25	-1.15	0.25	0.918
SCZ	EN_L3_5_IT_3	CHRNA5	-0.00	0.22	-0.01	0.995	1
SCZ	IN_PVALB	CHRNA5	-0.26	0.23	-1.10	0.271	0.864
SCZ	IN_PVALB_CHC	CHRNA5	-0.32	0.21	-1.48	0.138	0.848
SCZ	IN_SST	CHRNA5	0.42	0.23	1.83	0.0665	0.834
SCZ	IN_VIP	CHRNA5	0.02	0.19	0.10	0.922	0.988
SCZ	Oligo	CHRNA5	0.04	0.10	0.40	0.686	0.958
SCZ	Astro	CHRNA6	0.15	0.13	1.19	0.233	0.782
SCZ	EN_L2_3_IT	CHRNA6	0.03	0.08	0.35	0.727	0.976
SCZ	EN_L3_5_IT_3	CHRNA6	-0.30	0.19	-1.53	0.126	0.769
SCZ	EN_L6B	CHRNA6	-0.17	0.12	-1.40	0.162	0.856
SCZ	IN_ADARB2	CHRNA6	-0.08	0.08	-1.08	0.279	0.85
SCZ	IN_PVALB	CHRNA6	0.31	0.20	1.59	0.113	0.769
SCZ	IN_VIP	CHRNA6	-0.08	0.06	-1.38	0.166	0.751
SCZ	Oligo	CHRNA6	0.06	0.08	0.72	0.472	0.922
SCZ	Astro	CHRNA7	-0.01	0.06	-0.11	0.91	0.988
SCZ	EN_L2_3_IT	CHRNA7	-0.02	0.06	-0.36	0.716	0.976
SCZ	EN_L3_5_IT_1	CHRNA7	0.05	0.11	0.45	0.651	0.999
SCZ	EN_L3_5_IT_2	CHRNA7	-0.00	0.09	-0.01	0.99	0.999
SCZ	EN_L3_5_IT_3	CHRNA7	0.07	0.09	0.83	0.406	0.932
SCZ	EN_L5_6_NP	CHRNA7	0.02	0.08	0.30	0.765	0.999
SCZ	EN_L6B	CHRNA7	0.02	0.11	0.15	0.879	0.989
SCZ	EN_L6_CT	CHRNA7	0.04	0.11	0.35	0.73	0.973
SCZ	EN_L6_IT_1	CHRNA7	0.16	0.10	1.57	0.115	0.853
SCZ	EN_L6_IT_2	CHRNA7	0.12	0.13	0.96	0.338	0.932
SCZ	IN_ADARB2	CHRNA7	-0.04	0.04	-0.90	0.367	0.881
SCZ	IN_LAMP5_LHX6	CHRNA7	0.04	0.11	0.39	0.698	0.997
SCZ	IN_LAMP5_RELN	CHRNA7	0.09	0.09	1.11	0.269	0.957
SCZ	IN_PVALB	CHRNA7	-0.08	0.07	-1.14	0.255	0.86
SCZ	IN_PVALB_CHC	CHRNA7	0.02	0.19	0.12	0.901	0.994
SCZ	IN_SST	CHRNA7	-0.02	0.07	-0.32	0.75	0.984
SCZ	IN_VIP	CHRNA7	-0.00	0.05	-0.06	0.951	0.992
SCZ	Micro	CHRNA7	0.21	0.12	1.76	0.0789	0.621
SCZ	OPC	CHRNA7	-0.11	0.08	-1.48	0.138	0.751
SCZ	Oligo	CHRNA7	0.00	0.06	0.04	0.969	0.996
SCZ	EN_L2_3_IT	CHRNA9	-0.44	0.22	-2.01	0.0444	0.73
SCZ	Astro	CHRNB1	0.02	0.06	0.35	0.723	0.955
SCZ	EN_L2_3_IT	CHRNB1	0.03	0.08	0.38	0.707	0.975
SCZ	EN_L3_5_IT_2	CHRNB1	0.03	0.09	0.38	0.705	0.984
SCZ	EN_L3_5_IT_3	CHRNB1	0.07	0.16	0.41	0.684	0.969
SCZ	IN_PVALB	CHRNB1	-0.17	0.13	-1.24	0.217	0.837
SCZ	IN_SST	CHRNB1	-0.25	0.19	-1.32	0.186	0.909
SCZ	IN_VIP	CHRNB1	0.02	0.17	0.12	0.907	0.985
SCZ	OPC	CHRNB1	0.12	0.18	0.69	0.489	0.921
SCZ	Oligo	CHRNB1	-0.08	0.05	-1.52	0.129	0.761
SCZ	EN_L2_3_IT	CHRNB2	-0.06	0.05	-1.20	0.231	0.898
SCZ	EN_L3_5_IT_1	CHRNB2	0.03	0.09	0.36	0.72	0.999
SCZ	EN_L3_5_IT_2	CHRNB2	-0.02	0.06	-0.36	0.718	0.985
SCZ	EN_L3_5_IT_3	CHRNB2	-0.04	0.06	-0.61	0.545	0.957
SCZ	EN_L5_6_NP	CHRNB2	-0.12	0.19	-0.64	0.524	0.999
SCZ	EN_L6B	CHRNB2	-0.01	0.19	-0.03	0.977	0.999
SCZ	EN_L6_CT	CHRNB2	-0.06	0.18	-0.34	0.734	0.973
SCZ	EN_L6_IT_1	CHRNB2	-0.08	0.10	-0.84	0.399	0.935
SCZ	IN_ADARB2	CHRNB2	-0.12	0.08	-1.43	0.153	0.772
SCZ	IN_LAMP5_RELN	CHRNB2	-0.16	0.08	-1.94	0.0523	0.829
SCZ	IN_PVALB	CHRNB2	0.01	0.05	0.25	0.802	0.975
SCZ	IN_PVALB_CHC	CHRNB2	-0.08	0.17	-0.45	0.653	0.972
SCZ	IN_SST	CHRNB2	-0.04	0.06	-0.56	0.573	0.972
SCZ	IN_VIP	CHRNB2	-0.06	0.05	-1.15	0.252	0.809
SCZ	Oligo	CHRNB2	0.00	0.10	0.02	0.985	0.998
SCZ	Astro	CHRNB3	-0.08	0.09	-0.87	0.385	0.854
SCZ	EN_L2_3_IT	CHRNB3	0.01	0.08	0.10	0.92	0.995
SCZ	EN_L3_5_IT_1	CHRNB3	-0.12	0.11	-1.14	0.256	0.999
SCZ	EN_L3_5_IT_2	CHRNB3	-0.08	0.08	-0.94	0.346	0.94
SCZ	EN_L3_5_IT_3	CHRNB3	-0.07	0.09	-0.73	0.463	0.943
SCZ	EN_L6B	CHRNB3	-0.10	0.10	-1.01	0.315	0.905
SCZ	EN_L6_IT_1	CHRNB3	-0.33	0.19	-1.69	0.0918	0.842
SCZ	IN_ADARB2	CHRNB3	-0.04	0.08	-0.49	0.621	0.951
SCZ	IN_PVALB	CHRNB3	0.02	0.08	0.21	0.831	0.978
SCZ	IN_SST	CHRNB3	-0.04	0.15	-0.26	0.794	0.991
SCZ	IN_VIP	CHRNB3	-0.05	0.05	-0.94	0.349	0.864
SCZ	OPC	CHRNB3	-0.12	0.20	-0.59	0.555	0.939
SCZ	Oligo	CHRNB3	0.01	0.07	0.20	0.84	0.979
SCZ	Astro	CHRNB4	0.16	0.11	1.52	0.129	0.683
SCZ	EN_L2_3_IT	CHRNB4	-0.07	0.07	-0.92	0.358	0.938
SCZ	EN_L3_5_IT_2	CHRNB4	-0.13	0.18	-0.70	0.482	0.959
SCZ	EN_L3_5_IT_3	CHRNB4	-0.11	0.17	-0.67	0.504	0.95
SCZ	IN_PVALB	CHRNB4	-0.23	0.17	-1.36	0.173	0.815
SCZ	IN_SST	CHRNB4	-0.06	0.17	-0.38	0.707	0.983
SCZ	IN_VIP	CHRNB4	-0.36	0.19	-1.93	0.0536	0.604
SCZ	Oligo	CHRNB4	-0.02	0.07	-0.27	0.784	0.97
SCZ	Astro	CHRNE	0.15	0.06	2.72	0.0066	0.356
SCZ	EN_L2_3_IT	CHRNE	0.09	0.06	1.45	0.146	0.853
SCZ	EN_L3_5_IT_1	CHRNE	0.03	0.09	0.32	0.748	0.999
SCZ	EN_L3_5_IT_2	CHRNE	0.07	0.07	0.88	0.381	0.942
SCZ	EN_L3_5_IT_3	CHRNE	0.13	0.08	1.65	0.0989	0.737
SCZ	EN_L5_6_NP	CHRNE	0.16	0.18	0.90	0.368	0.999
SCZ	EN_L6B	CHRNE	-0.21	0.20	-1.06	0.288	0.9
SCZ	EN_L6_CT	CHRNE	0.27	0.19	1.38	0.166	0.814
SCZ	EN_L6_IT_1	CHRNE	0.11	0.11	1.03	0.303	0.913
SCZ	EN_L6_IT_2	CHRNE	0.26	0.28	0.92	0.355	0.935
SCZ	IN_ADARB2	CHRNE	0.31	0.18	1.75	0.0793	0.707
SCZ	IN_LAMP5_RELN	CHRNE	0.33	0.17	1.91	0.0565	0.836
SCZ	IN_PVALB	CHRNE	0.13	0.07	1.92	0.0548	0.68
SCZ	IN_PVALB_CHC	CHRNE	0.06	0.18	0.33	0.739	0.978
SCZ	IN_SST	CHRNE	-0.01	0.08	-0.15	0.883	0.997
SCZ	IN_VIP	CHRNE	0.12	0.08	1.53	0.125	0.704
SCZ	Micro	CHRNE	-0.06	0.08	-0.70	0.487	0.918
SCZ	OPC	CHRNE	-0.11	0.08	-1.44	0.151	0.762
SCZ	Oligo	CHRNE	0.06	0.06	0.96	0.336	0.879
SCZ	EN_L2_3_IT	CHRNG	0.01	0.11	0.13	0.894	0.994
SCZ	IN_PVALB	CHRNG	0.07	0.19	0.37	0.715	0.962
SCZ	Oligo	CHRNG	-0.13	0.10	-1.28	0.2	0.823
SCZ	Astro	CHST1	-0.02	0.05	-0.40	0.69	0.945
SCZ	EN_L2_3_IT	CHST1	0.04	0.04	1.12	0.263	0.919
SCZ	EN_L3_5_IT_1	CHST1	-0.01	0.05	-0.21	0.837	0.999
SCZ	EN_L3_5_IT_2	CHST1	0.05	0.05	1.07	0.285	0.924
SCZ	EN_L3_5_IT_3	CHST1	0.08	0.05	1.57	0.117	0.757
SCZ	EN_L5_6_NP	CHST1	-0.12	0.07	-1.63	0.102	0.999
SCZ	EN_L6B	CHST1	0.06	0.08	0.74	0.46	0.941
SCZ	EN_L6_CT	CHST1	-0.07	0.06	-1.27	0.204	0.835
SCZ	EN_L6_IT_1	CHST1	0.03	0.06	0.53	0.596	0.964
SCZ	EN_L6_IT_2	CHST1	-0.04	0.05	-0.75	0.452	0.967
SCZ	IN_ADARB2	CHST1	-0.07	0.19	-0.39	0.694	0.967
SCZ	IN_LAMP5_LHX6	CHST1	-0.11	0.11	-1.06	0.289	0.995
SCZ	IN_LAMP5_RELN	CHST1	0.25	0.16	1.59	0.112	0.931
SCZ	IN_PVALB	CHST1	0.09	0.08	1.02	0.307	0.882
SCZ	IN_SST	CHST1	0.02	0.07	0.35	0.723	0.983
SCZ	IN_VIP	CHST1	0.01	0.05	0.17	0.865	0.979
SCZ	OPC	CHST1	-0.13	0.09	-1.53	0.126	0.751
SCZ	Oligo	CHST1	0.17	0.08	2.20	0.028	0.562
SCZ	Astro	CHST10	-0.03	0.06	-0.44	0.656	0.938
SCZ	EN_L2_3_IT	CHST10	0.14	0.08	1.72	0.0853	0.808
SCZ	EN_L3_5_IT_1	CHST10	0.07	0.10	0.73	0.465	0.999
SCZ	EN_L3_5_IT_2	CHST10	-0.01	0.06	-0.16	0.877	0.997
SCZ	EN_L3_5_IT_3	CHST10	0.05	0.08	0.55	0.58	0.958
SCZ	EN_L5_6_NP	CHST10	0.09	0.13	0.71	0.476	0.999
SCZ	EN_L5_ET	CHST10	-0.26	0.56	-0.46	0.644	0.983
SCZ	EN_L6B	CHST10	0.12	0.14	0.84	0.401	0.925
SCZ	EN_L6_CT	CHST10	0.10	0.12	0.82	0.413	0.913
SCZ	EN_L6_IT_1	CHST10	-0.07	0.10	-0.72	0.47	0.945
SCZ	EN_L6_IT_2	CHST10	-0.04	0.12	-0.33	0.742	0.982
SCZ	Endo	CHST10	0.00	0.19	0.01	0.993	0.998
SCZ	IN_ADARB2	CHST10	0.28	0.11	2.59	0.00948	0.417
SCZ	IN_LAMP5_LHX6	CHST10	0.05	0.12	0.41	0.683	0.997
SCZ	IN_LAMP5_RELN	CHST10	0.15	0.11	1.35	0.178	0.942
SCZ	IN_PVALB	CHST10	0.07	0.10	0.73	0.467	0.921
SCZ	IN_PVALB_CHC	CHST10	0.15	0.13	1.17	0.244	0.892
SCZ	IN_SST	CHST10	0.16	0.11	1.50	0.133	0.882
SCZ	IN_VIP	CHST10	0.14	0.09	1.52	0.129	0.709
SCZ	Micro	CHST10	-0.14	0.11	-1.23	0.22	0.791
SCZ	OPC	CHST10	0.07	0.08	0.81	0.419	0.899
SCZ	Oligo	CHST10	0.08	0.09	0.84	0.4	0.905
SCZ	Adaptive	CHST11	0.02	0.11	0.14	0.891	0.999
SCZ	Astro	CHST11	0.03	0.05	0.50	0.614	0.93
SCZ	EN_L2_3_IT	CHST11	-0.07	0.04	-1.64	0.101	0.814
SCZ	EN_L3_5_IT_1	CHST11	0.03	0.07	0.44	0.661	0.999
SCZ	EN_L3_5_IT_2	CHST11	-0.06	0.05	-1.38	0.168	0.873
SCZ	EN_L3_5_IT_3	CHST11	0.00	0.06	0.07	0.941	0.997
SCZ	EN_L5_6_NP	CHST11	0.02	0.07	0.33	0.738	0.999
SCZ	EN_L5_ET	CHST11	0.51	0.33	1.56	0.119	0.902
SCZ	EN_L6B	CHST11	-0.10	0.09	-1.10	0.272	0.893
SCZ	EN_L6_CT	CHST11	0.02	0.09	0.21	0.837	0.981
SCZ	EN_L6_IT_1	CHST11	-0.04	0.08	-0.50	0.616	0.967
SCZ	EN_L6_IT_2	CHST11	-0.04	0.09	-0.38	0.701	0.982
SCZ	Endo	CHST11	-0.09	0.10	-0.96	0.337	0.722
SCZ	IN_ADARB2	CHST11	-0.08	0.04	-2.21	0.0274	0.578
SCZ	IN_LAMP5_LHX6	CHST11	-0.00	0.04	-0.09	0.925	0.997
SCZ	IN_LAMP5_RELN	CHST11	-0.02	0.04	-0.63	0.528	0.98
SCZ	IN_PVALB	CHST11	0.01	0.05	0.20	0.843	0.979
SCZ	IN_PVALB_CHC	CHST11	0.04	0.09	0.39	0.696	0.977
SCZ	IN_SST	CHST11	0.02	0.05	0.43	0.671	0.983
SCZ	IN_VIP	CHST11	-0.03	0.03	-1.00	0.318	0.844
SCZ	Micro	CHST11	0.01	0.05	0.19	0.851	0.987
SCZ	OPC	CHST11	0.05	0.03	1.57	0.117	0.743
SCZ	Oligo	CHST11	-0.01	0.05	-0.14	0.887	0.983
SCZ	PC	CHST11	0.21	0.10	2.07	0.0387	0.601
SCZ	PVM	CHST11	0.22	0.10	2.12	0.0336	0.524
SCZ	VLMC	CHST11	0.10	0.18	0.52	0.603	0.966
SCZ	Astro	CHST12	0.07	0.05	1.52	0.129	0.683
SCZ	EN_L2_3_IT	CHST12	-0.04	0.03	-1.22	0.222	0.897
SCZ	EN_L3_5_IT_1	CHST12	-0.04	0.06	-0.55	0.579	0.999
SCZ	EN_L3_5_IT_2	CHST12	0.01	0.04	0.22	0.829	0.994
SCZ	EN_L3_5_IT_3	CHST12	-0.03	0.04	-0.71	0.479	0.945
SCZ	EN_L5_6_NP	CHST12	0.00	0.06	0.04	0.964	0.999
SCZ	EN_L5_ET	CHST12	0.83	0.50	1.64	0.1	0.902
SCZ	EN_L6B	CHST12	-0.05	0.07	-0.63	0.528	0.946
SCZ	EN_L6_CT	CHST12	-0.04	0.06	-0.61	0.541	0.943
SCZ	EN_L6_IT_1	CHST12	-0.04	0.06	-0.65	0.517	0.948
SCZ	EN_L6_IT_2	CHST12	-0.00	0.07	-0.02	0.985	0.998
SCZ	Endo	CHST12	-0.17	0.13	-1.27	0.204	0.595
SCZ	IN_ADARB2	CHST12	-0.05	0.06	-0.88	0.38	0.889
SCZ	IN_LAMP5_LHX6	CHST12	-0.06	0.08	-0.73	0.464	0.995
SCZ	IN_LAMP5_RELN	CHST12	-0.03	0.07	-0.38	0.706	0.993
SCZ	IN_PVALB	CHST12	-0.06	0.04	-1.58	0.115	0.772
SCZ	IN_PVALB_CHC	CHST12	-0.03	0.07	-0.49	0.626	0.966
SCZ	IN_SST	CHST12	-0.02	0.04	-0.56	0.575	0.972
SCZ	IN_VIP	CHST12	0.01	0.04	0.35	0.73	0.966
SCZ	Micro	CHST12	-0.16	0.08	-2.09	0.0371	0.507
SCZ	OPC	CHST12	0.06	0.04	1.46	0.144	0.755
SCZ	Oligo	CHST12	-0.02	0.03	-0.71	0.48	0.922
SCZ	EN_L2_3_IT	CHST13	-0.61	0.21	-2.84	0.00447	0.55
SCZ	Astro	CHST14	0.13	0.11	1.17	0.242	0.786
SCZ	Oligo	CHST14	-0.09	0.11	-0.82	0.413	0.908
SCZ	Astro	CHST15	0.11	0.10	1.06	0.287	0.811
SCZ	EN_L2_3_IT	CHST15	0.04	0.05	0.86	0.39	0.952
SCZ	EN_L3_5_IT_1	CHST15	0.13	0.06	2.12	0.0337	0.999
SCZ	EN_L3_5_IT_2	CHST15	0.01	0.06	0.12	0.902	0.997
SCZ	EN_L3_5_IT_3	CHST15	0.08	0.07	1.18	0.237	0.869
SCZ	EN_L5_6_NP	CHST15	-0.00	0.07	-0.03	0.98	0.999
SCZ	EN_L5_ET	CHST15	1.34	0.36	3.77	0.000162	0.0875
SCZ	EN_L6B	CHST15	-0.08	0.10	-0.77	0.443	0.935
SCZ	EN_L6_CT	CHST15	-0.01	0.06	-0.12	0.905	0.992
SCZ	EN_L6_IT_1	CHST15	0.12	0.08	1.59	0.111	0.853
SCZ	EN_L6_IT_2	CHST15	0.19	0.12	1.62	0.104	0.83
SCZ	Endo	CHST15	0.07	0.10	0.72	0.474	0.804
SCZ	IN_ADARB2	CHST15	-0.03	0.06	-0.42	0.678	0.962
SCZ	IN_PVALB	CHST15	0.10	0.07	1.46	0.145	0.803
SCZ	IN_PVALB_CHC	CHST15	0.07	0.14	0.52	0.601	0.961
SCZ	IN_SST	CHST15	0.02	0.06	0.34	0.735	0.984
SCZ	IN_VIP	CHST15	0.09	0.04	2.24	0.0249	0.498
SCZ	Micro	CHST15	0.07	0.07	1.07	0.283	0.835
SCZ	OPC	CHST15	0.01	0.05	0.13	0.899	0.99
SCZ	Oligo	CHST15	-0.06	0.07	-0.90	0.369	0.893
SCZ	PC	CHST15	0.06	0.21	0.30	0.762	0.977
SCZ	PVM	CHST15	0.15	0.17	0.90	0.366	0.857
SCZ	VLMC	CHST15	0.23	0.16	1.38	0.166	0.916
SCZ	Astro	CHST2	0.14	0.09	1.49	0.135	0.694
SCZ	EN_L2_3_IT	CHST2	0.03	0.07	0.50	0.616	0.969
SCZ	EN_L3_5_IT_1	CHST2	-0.21	0.17	-1.21	0.228	0.999
SCZ	EN_L3_5_IT_2	CHST2	0.09	0.08	1.08	0.28	0.924
SCZ	EN_L3_5_IT_3	CHST2	-0.09	0.07	-1.29	0.197	0.843
SCZ	EN_L5_6_NP	CHST2	0.18	0.17	1.04	0.299	0.999
SCZ	EN_L6_IT_2	CHST2	-0.09	0.14	-0.67	0.505	0.97
SCZ	IN_PVALB	CHST2	0.02	0.07	0.31	0.754	0.966
SCZ	IN_PVALB_CHC	CHST2	0.13	0.18	0.73	0.468	0.944
SCZ	IN_SST	CHST2	-0.01	0.08	-0.12	0.908	0.999
SCZ	IN_VIP	CHST2	-0.04	0.07	-0.56	0.577	0.94
SCZ	OPC	CHST2	-0.05	0.16	-0.29	0.772	0.979
SCZ	Oligo	CHST2	-0.01	0.09	-0.12	0.908	0.987
SCZ	Astro	CHST3	0.10	0.08	1.27	0.205	0.761
SCZ	EN_L2_3_IT	CHST3	0.05	0.09	0.52	0.604	0.967
SCZ	Endo	CHST3	0.29	0.19	1.52	0.128	0.496
SCZ	IN_VIP	CHST3	0.22	0.08	2.66	0.00775	0.394
SCZ	OPC	CHST3	0.12	0.07	1.73	0.0829	0.694
SCZ	Oligo	CHST3	-0.00	0.06	-0.06	0.951	0.994
SCZ	Astro	CHST4	-0.19	0.14	-1.28	0.2	0.759
SCZ	EN_L2_3_IT	CHST4	-0.05	0.10	-0.47	0.638	0.971
SCZ	Astro	CHST6	0.32	0.11	3.01	0.00259	0.306
SCZ	EN_L2_3_IT	CHST6	0.00	0.08	0.05	0.963	0.997
SCZ	IN_ADARB2	CHST6	0.08	0.08	1.04	0.299	0.855
SCZ	IN_LAMP5_RELN	CHST6	0.31	0.18	1.69	0.0908	0.911
SCZ	IN_SST	CHST6	-0.04	0.08	-0.54	0.589	0.973
SCZ	IN_VIP	CHST6	0.05	0.07	0.72	0.474	0.909
SCZ	OPC	CHST6	-0.04	0.06	-0.63	0.53	0.93
SCZ	Oligo	CHST6	-0.10	0.05	-2.06	0.0396	0.604
SCZ	Astro	CHST7	-0.17	0.07	-2.39	0.017	0.434
SCZ	EN_L2_3_IT	CHST7	0.09	0.07	1.30	0.194	0.876
SCZ	EN_L3_5_IT_2	CHST7	0.03	0.20	0.17	0.862	0.997
SCZ	EN_L3_5_IT_3	CHST7	0.02	0.09	0.25	0.803	0.983
SCZ	IN_LAMP5_LHX6	CHST7	-0.25	0.20	-1.26	0.209	0.995
SCZ	IN_PVALB	CHST7	-0.02	0.06	-0.28	0.777	0.968
SCZ	IN_PVALB_CHC	CHST7	-0.17	0.18	-0.95	0.343	0.925
SCZ	IN_SST	CHST7	-0.05	0.07	-0.64	0.524	0.967
SCZ	IN_VIP	CHST7	0.06	0.07	0.94	0.347	0.863
SCZ	Micro	CHST7	0.13	0.13	1.00	0.318	0.853
SCZ	OPC	CHST7	-0.13	0.06	-2.14	0.032	0.574
SCZ	Oligo	CHST7	0.03	0.07	0.47	0.636	0.952
SCZ	Astro	CHST8	0.06	0.13	0.50	0.62	0.931
SCZ	EN_L2_3_IT	CHST8	-0.21	0.09	-2.46	0.0138	0.647
SCZ	EN_L3_5_IT_1	CHST8	-0.02	0.11	-0.19	0.849	0.999
SCZ	EN_L3_5_IT_2	CHST8	-0.05	0.12	-0.46	0.649	0.977
SCZ	EN_L3_5_IT_3	CHST8	0.00	0.08	0.06	0.952	0.998
SCZ	EN_L5_ET	CHST8	-0.22	0.38	-0.57	0.568	0.983
SCZ	EN_L6_IT_1	CHST8	-0.09	0.11	-0.83	0.404	0.935
SCZ	IN_PVALB_CHC	CHST8	-0.25	0.09	-2.66	0.00786	0.544
SCZ	IN_VIP	CHST8	0.32	0.22	1.50	0.133	0.713
SCZ	OPC	CHST8	0.10	0.08	1.24	0.213	0.816
SCZ	Oligo	CHST8	-0.06	0.09	-0.60	0.549	0.936
SCZ	Astro	CHST9	0.01	0.09	0.14	0.889	0.985
SCZ	EN_L2_3_IT	CHST9	0.03	0.09	0.35	0.724	0.976
SCZ	EN_L3_5_IT_1	CHST9	0.07	0.12	0.58	0.562	0.999
SCZ	EN_L3_5_IT_2	CHST9	-0.06	0.09	-0.68	0.495	0.961
SCZ	EN_L3_5_IT_3	CHST9	-0.10	0.11	-0.92	0.359	0.918
SCZ	EN_L5_6_NP	CHST9	-0.18	0.19	-0.97	0.332	0.999
SCZ	EN_L5_ET	CHST9	0.28	0.66	0.42	0.676	0.983
SCZ	EN_L6B	CHST9	0.04	0.14	0.26	0.796	0.979
SCZ	EN_L6_CT	CHST9	-0.07	0.12	-0.61	0.541	0.943
SCZ	EN_L6_IT_1	CHST9	-0.19	0.13	-1.44	0.149	0.88
SCZ	EN_L6_IT_2	CHST9	-0.05	0.14	-0.36	0.719	0.982
SCZ	IN_ADARB2	CHST9	-0.13	0.19	-0.65	0.515	0.932
SCZ	IN_LAMP5_LHX6	CHST9	-0.03	0.04	-0.61	0.542	0.995
SCZ	IN_LAMP5_RELN	CHST9	0.14	0.12	1.22	0.224	0.953
SCZ	IN_PVALB	CHST9	0.05	0.08	0.67	0.502	0.927
SCZ	IN_SST	CHST9	0.13	0.09	1.51	0.13	0.881
SCZ	IN_VIP	CHST9	0.00	0.09	0.03	0.973	0.995
SCZ	Micro	CHST9	-0.08	0.10	-0.88	0.38	0.877
SCZ	OPC	CHST9	0.09	0.06	1.35	0.178	0.786
SCZ	Oligo	CHST9	-0.09	0.05	-1.80	0.0724	0.68
SCZ	Astro	CHSY1	0.04	0.05	0.66	0.508	0.901
SCZ	EN_L2_3_IT	CHSY1	-0.01	0.03	-0.31	0.758	0.979
SCZ	EN_L3_5_IT_1	CHSY1	0.14	0.06	2.48	0.0132	0.999
SCZ	EN_L3_5_IT_2	CHSY1	0.04	0.05	0.81	0.416	0.948
SCZ	EN_L3_5_IT_3	CHSY1	0.05	0.04	1.14	0.253	0.874
SCZ	EN_L5_6_NP	CHSY1	-0.03	0.07	-0.44	0.66	0.999
SCZ	EN_L5_ET	CHSY1	0.47	0.43	1.09	0.274	0.963
SCZ	EN_L6B	CHSY1	0.00	0.06	0.01	0.99	0.999
SCZ	EN_L6_CT	CHSY1	0.01	0.06	0.23	0.816	0.981
SCZ	EN_L6_IT_1	CHSY1	0.14	0.07	2.05	0.0408	0.76
SCZ	EN_L6_IT_2	CHSY1	0.08	0.07	1.09	0.274	0.929
SCZ	Endo	CHSY1	0.19	0.11	1.77	0.0759	0.407
SCZ	IN_ADARB2	CHSY1	-0.01	0.06	-0.19	0.847	0.985
SCZ	IN_LAMP5_LHX6	CHSY1	0.15	0.05	2.80	0.00512	0.881
SCZ	IN_LAMP5_RELN	CHSY1	0.08	0.05	1.60	0.109	0.931
SCZ	IN_PVALB	CHSY1	0.03	0.04	0.88	0.38	0.901
SCZ	IN_PVALB_CHC	CHSY1	0.06	0.05	1.11	0.267	0.902
SCZ	IN_SST	CHSY1	0.03	0.04	0.80	0.421	0.955
SCZ	IN_VIP	CHSY1	0.05	0.03	1.49	0.135	0.717
SCZ	Micro	CHSY1	0.12	0.09	1.29	0.199	0.771
SCZ	OPC	CHSY1	0.01	0.07	0.21	0.832	0.983
SCZ	Oligo	CHSY1	0.02	0.03	0.69	0.49	0.925
SCZ	PC	CHSY1	0.46	0.21	2.17	0.0302	0.564
SCZ	PVM	CHSY1	0.33	0.17	1.90	0.0568	0.578
SCZ	VLMC	CHSY1	-0.05	0.15	-0.34	0.737	0.974
SCZ	Astro	CHSY3	-0.03	0.07	-0.40	0.688	0.945
SCZ	EN_L2_3_IT	CHSY3	-0.04	0.03	-1.18	0.24	0.904
SCZ	EN_L3_5_IT_1	CHSY3	-0.01	0.04	-0.22	0.826	0.999
SCZ	EN_L3_5_IT_2	CHSY3	0.01	0.04	0.23	0.817	0.993
SCZ	EN_L3_5_IT_3	CHSY3	-0.01	0.04	-0.19	0.853	0.986
SCZ	EN_L5_6_NP	CHSY3	-0.02	0.04	-0.41	0.683	0.999
SCZ	EN_L5_ET	CHSY3	0.11	0.26	0.41	0.679	0.983
SCZ	EN_L6B	CHSY3	-0.03	0.06	-0.55	0.583	0.954
SCZ	EN_L6_CT	CHSY3	0.00	0.04	0.03	0.976	0.999
SCZ	EN_L6_IT_1	CHSY3	0.01	0.04	0.31	0.754	0.981
SCZ	EN_L6_IT_2	CHSY3	0.10	0.05	2.10	0.0359	0.728
SCZ	Endo	CHSY3	-0.18	0.19	-0.97	0.332	0.719
SCZ	IN_ADARB2	CHSY3	-0.09	0.04	-1.90	0.0572	0.642
SCZ	IN_LAMP5_LHX6	CHSY3	-0.00	0.05	-0.05	0.956	0.998
SCZ	IN_LAMP5_RELN	CHSY3	-0.06	0.05	-1.28	0.202	0.945
SCZ	IN_PVALB	CHSY3	0.01	0.04	0.25	0.806	0.976
SCZ	IN_PVALB_CHC	CHSY3	-0.19	0.11	-1.70	0.0891	0.793
SCZ	IN_SST	CHSY3	0.01	0.04	0.18	0.859	0.995
SCZ	IN_VIP	CHSY3	0.02	0.04	0.49	0.626	0.946
SCZ	Micro	CHSY3	0.02	0.06	0.27	0.784	0.977
SCZ	OPC	CHSY3	0.06	0.04	1.49	0.135	0.751
SCZ	Oligo	CHSY3	-0.13	0.06	-2.03	0.0423	0.611
SCZ	PC	CHSY3	-0.10	0.11	-0.89	0.372	0.907
SCZ	PVM	CHSY3	-0.42	0.17	-2.54	0.0112	0.425
SCZ	SMC	CHSY3	0.17	0.32	0.53	0.596	0.885
SCZ	VLMC	CHSY3	0.23	0.18	1.34	0.18	0.924
SCZ	Astro	CHTF18	-0.01	0.07	-0.14	0.885	0.984
SCZ	EN_L2_3_IT	CHTF18	-0.00	0.06	-0.08	0.937	0.996
SCZ	EN_L3_5_IT_1	CHTF18	0.05	0.10	0.49	0.625	0.999
SCZ	EN_L3_5_IT_2	CHTF18	0.05	0.07	0.70	0.484	0.96
SCZ	EN_L3_5_IT_3	CHTF18	0.11	0.08	1.32	0.186	0.833
SCZ	EN_L5_6_NP	CHTF18	0.12	0.21	0.59	0.552	0.999
SCZ	EN_L6B	CHTF18	-0.02	0.21	-0.08	0.937	0.993
SCZ	EN_L6_CT	CHTF18	-0.00	0.18	-0.01	0.991	1
SCZ	EN_L6_IT_1	CHTF18	-0.09	0.10	-0.97	0.333	0.922
SCZ	EN_L6_IT_2	CHTF18	0.06	0.23	0.28	0.777	0.984
SCZ	IN_ADARB2	CHTF18	0.15	0.17	0.90	0.367	0.881
SCZ	IN_PVALB	CHTF18	0.05	0.09	0.56	0.573	0.937
SCZ	IN_SST	CHTF18	-0.02	0.08	-0.24	0.809	0.993
SCZ	IN_VIP	CHTF18	-0.02	0.08	-0.28	0.777	0.97
SCZ	Micro	CHTF18	0.10	0.11	0.98	0.327	0.858
SCZ	OPC	CHTF18	-0.03	0.09	-0.35	0.727	0.973
SCZ	Oligo	CHTF18	0.01	0.06	0.09	0.928	0.99
SCZ	Astro	CHTOP	-0.06	0.04	-1.69	0.0904	0.631
SCZ	EN_L2_3_IT	CHTOP	-0.01	0.03	-0.48	0.633	0.971
SCZ	EN_L3_5_IT_1	CHTOP	0.04	0.05	0.69	0.491	0.999
SCZ	EN_L3_5_IT_2	CHTOP	-0.06	0.04	-1.58	0.113	0.839
SCZ	EN_L3_5_IT_3	CHTOP	-0.02	0.03	-0.64	0.522	0.955
SCZ	EN_L5_6_NP	CHTOP	-0.06	0.07	-0.90	0.368	0.999
SCZ	EN_L6B	CHTOP	0.02	0.07	0.25	0.805	0.979
SCZ	EN_L6_CT	CHTOP	-0.04	0.06	-0.68	0.496	0.937
SCZ	EN_L6_IT_1	CHTOP	-0.09	0.06	-1.60	0.11	0.853
SCZ	EN_L6_IT_2	CHTOP	-0.03	0.07	-0.42	0.673	0.982
SCZ	Endo	CHTOP	0.25	0.11	2.23	0.0258	0.258
SCZ	IN_ADARB2	CHTOP	0.02	0.06	0.45	0.653	0.956
SCZ	IN_LAMP5_LHX6	CHTOP	-0.08	0.07	-1.25	0.212	0.995
SCZ	IN_LAMP5_RELN	CHTOP	-0.06	0.05	-1.29	0.198	0.945
SCZ	IN_PVALB	CHTOP	0.00	0.04	0.11	0.909	0.988
SCZ	IN_PVALB_CHC	CHTOP	-0.10	0.07	-1.52	0.127	0.836
SCZ	IN_SST	CHTOP	-0.03	0.04	-0.86	0.388	0.95
SCZ	IN_VIP	CHTOP	-0.03	0.03	-0.78	0.433	0.898
SCZ	Micro	CHTOP	-0.04	0.05	-0.76	0.448	0.905
SCZ	OPC	CHTOP	-0.05	0.03	-1.73	0.0828	0.694
SCZ	Oligo	CHTOP	-0.04	0.02	-1.80	0.0717	0.678
SCZ	PC	CHTOP	0.02	0.18	0.12	0.906	0.993
SCZ	Astro	CHUK	0.01	0.04	0.35	0.724	0.955
SCZ	EN_L2_3_IT	CHUK	0.01	0.03	0.41	0.685	0.975
SCZ	EN_L3_5_IT_1	CHUK	0.10	0.05	1.83	0.0678	0.999
SCZ	EN_L3_5_IT_2	CHUK	-0.00	0.04	-0.03	0.973	0.999
SCZ	EN_L3_5_IT_3	CHUK	0.03	0.04	0.80	0.426	0.939
SCZ	EN_L5_6_NP	CHUK	0.07	0.06	1.06	0.291	0.999
SCZ	EN_L5_ET	CHUK	0.10	0.55	0.18	0.861	0.993
SCZ	EN_L6B	CHUK	0.09	0.07	1.21	0.226	0.876
SCZ	EN_L6_CT	CHUK	-0.07	0.06	-1.27	0.204	0.835
SCZ	EN_L6_IT_1	CHUK	0.02	0.06	0.37	0.708	0.974
SCZ	EN_L6_IT_2	CHUK	-0.01	0.07	-0.18	0.858	0.99
SCZ	Endo	CHUK	0.10	0.15	0.69	0.49	0.812
SCZ	IN_ADARB2	CHUK	-0.04	0.05	-0.85	0.397	0.895
SCZ	IN_LAMP5_LHX6	CHUK	0.02	0.07	0.33	0.742	0.997
SCZ	IN_LAMP5_RELN	CHUK	-0.02	0.05	-0.47	0.64	0.989
SCZ	IN_PVALB	CHUK	0.00	0.04	0.06	0.956	0.993
SCZ	IN_PVALB_CHC	CHUK	0.09	0.07	1.19	0.232	0.885
SCZ	IN_SST	CHUK	-0.00	0.05	-0.05	0.963	0.999
SCZ	IN_VIP	CHUK	-0.02	0.04	-0.56	0.576	0.94
SCZ	Micro	CHUK	0.04	0.05	0.76	0.445	0.903
SCZ	OPC	CHUK	-0.01	0.04	-0.22	0.825	0.983
SCZ	Oligo	CHUK	-0.03	0.03	-0.97	0.33	0.877
SCZ	PC	CHUK	-0.13	0.20	-0.63	0.527	0.947
SCZ	Astro	CHURC1-FNTB	0.05	0.05	1.03	0.303	0.815
SCZ	EN_L2_3_IT	CHURC1-FNTB	-0.05	0.05	-1.03	0.302	0.924
SCZ	EN_L3_5_IT_1	CHURC1-FNTB	-0.03	0.06	-0.54	0.586	0.999
SCZ	EN_L3_5_IT_2	CHURC1-FNTB	-0.06	0.05	-1.03	0.304	0.929
SCZ	EN_L3_5_IT_3	CHURC1-FNTB	-0.06	0.06	-1.03	0.303	0.895
SCZ	EN_L5_6_NP	CHURC1-FNTB	-0.01	0.08	-0.17	0.863	0.999
SCZ	EN_L5_ET	CHURC1-FNTB	0.01	0.54	0.01	0.99	1
SCZ	EN_L6B	CHURC1-FNTB	-0.16	0.08	-2.02	0.0433	0.725
SCZ	EN_L6_CT	CHURC1-FNTB	-0.17	0.08	-2.26	0.024	0.539
SCZ	EN_L6_IT_1	CHURC1-FNTB	-0.11	0.07	-1.54	0.124	0.867
SCZ	EN_L6_IT_2	CHURC1-FNTB	-0.20	0.10	-2.04	0.041	0.739
SCZ	IN_ADARB2	CHURC1-FNTB	-0.03	0.06	-0.55	0.585	0.948
SCZ	IN_LAMP5_LHX6	CHURC1-FNTB	0.02	0.07	0.23	0.816	0.997
SCZ	IN_LAMP5_RELN	CHURC1-FNTB	0.04	0.07	0.55	0.58	0.987
SCZ	IN_PVALB	CHURC1-FNTB	0.03	0.05	0.58	0.564	0.935
SCZ	IN_PVALB_CHC	CHURC1-FNTB	-0.01	0.08	-0.13	0.899	0.993
SCZ	IN_SST	CHURC1-FNTB	-0.00	0.06	-0.08	0.934	0.999
SCZ	IN_VIP	CHURC1-FNTB	-0.01	0.05	-0.14	0.889	0.984
SCZ	Micro	CHURC1-FNTB	0.04	0.08	0.55	0.584	0.94
SCZ	OPC	CHURC1-FNTB	0.11	0.05	2.26	0.0238	0.546
SCZ	Oligo	CHURC1-FNTB	0.07	0.05	1.60	0.11	0.744
SCZ	Astro	CIAO1	-0.01	0.04	-0.17	0.864	0.98
SCZ	EN_L2_3_IT	CIAO1	-0.03	0.03	-1.03	0.301	0.924
SCZ	EN_L3_5_IT_1	CIAO1	-0.03	0.04	-0.72	0.472	0.999
SCZ	EN_L3_5_IT_2	CIAO1	0.00	0.04	0.05	0.958	0.999
SCZ	EN_L3_5_IT_3	CIAO1	-0.00	0.04	-0.13	0.9	0.991
SCZ	EN_L5_6_NP	CIAO1	0.03	0.05	0.55	0.583	0.999
SCZ	EN_L5_ET	CIAO1	-0.29	0.42	-0.71	0.48	0.983
SCZ	EN_L6B	CIAO1	-0.03	0.05	-0.55	0.581	0.953
SCZ	EN_L6_CT	CIAO1	-0.06	0.05	-1.26	0.206	0.835
SCZ	EN_L6_IT_1	CIAO1	-0.11	0.05	-2.41	0.016	0.655
SCZ	EN_L6_IT_2	CIAO1	-0.14	0.06	-2.47	0.0135	0.606
SCZ	Endo	CIAO1	-0.05	0.13	-0.37	0.709	0.908
SCZ	IN_ADARB2	CIAO1	-0.01	0.05	-0.14	0.892	0.991
SCZ	IN_LAMP5_LHX6	CIAO1	-0.05	0.06	-0.88	0.381	0.995
SCZ	IN_LAMP5_RELN	CIAO1	-0.02	0.05	-0.49	0.623	0.989
SCZ	IN_PVALB	CIAO1	0.01	0.03	0.34	0.733	0.964
SCZ	IN_PVALB_CHC	CIAO1	0.05	0.05	1.00	0.318	0.923
SCZ	IN_SST	CIAO1	-0.03	0.04	-0.90	0.369	0.946
SCZ	IN_VIP	CIAO1	0.00	0.03	0.00	0.999	1
SCZ	Micro	CIAO1	-0.00	0.04	-0.01	0.99	0.999
SCZ	OPC	CIAO1	-0.03	0.03	-0.93	0.351	0.873
SCZ	Oligo	CIAO1	-0.01	0.03	-0.54	0.59	0.945
SCZ	PC	CIAO1	0.02	0.13	0.14	0.888	0.99
SCZ	Astro	CIAO2A	0.03	0.04	0.79	0.432	0.873
SCZ	EN_L2_3_IT	CIAO2A	0.02	0.04	0.42	0.673	0.975
SCZ	EN_L3_5_IT_1	CIAO2A	-0.07	0.07	-1.09	0.276	0.999
SCZ	EN_L3_5_IT_2	CIAO2A	-0.02	0.05	-0.35	0.724	0.985
SCZ	EN_L3_5_IT_3	CIAO2A	0.07	0.05	1.49	0.137	0.786
SCZ	EN_L5_6_NP	CIAO2A	-0.01	0.08	-0.07	0.942	0.999
SCZ	EN_L6B	CIAO2A	-0.01	0.08	-0.13	0.897	0.989
SCZ	EN_L6_CT	CIAO2A	-0.05	0.07	-0.70	0.483	0.929
SCZ	EN_L6_IT_1	CIAO2A	0.03	0.07	0.42	0.671	0.971
SCZ	EN_L6_IT_2	CIAO2A	-0.07	0.10	-0.69	0.492	0.968
SCZ	IN_ADARB2	CIAO2A	-0.15	0.07	-2.28	0.0224	0.565
SCZ	IN_LAMP5_LHX6	CIAO2A	0.11	0.09	1.29	0.196	0.995
SCZ	IN_LAMP5_RELN	CIAO2A	0.03	0.07	0.52	0.605	0.987
SCZ	IN_PVALB	CIAO2A	0.02	0.04	0.53	0.597	0.94
SCZ	IN_PVALB_CHC	CIAO2A	-0.03	0.08	-0.34	0.733	0.978
SCZ	IN_SST	CIAO2A	-0.07	0.06	-1.22	0.223	0.919
SCZ	IN_VIP	CIAO2A	0.03	0.04	0.71	0.478	0.911
SCZ	Micro	CIAO2A	0.02	0.05	0.36	0.721	0.965
SCZ	OPC	CIAO2A	-0.03	0.05	-0.61	0.544	0.935
SCZ	Oligo	CIAO2A	0.01	0.03	0.44	0.661	0.957
SCZ	Astro	CIAO2B	0.03	0.04	0.77	0.439	0.875
SCZ	EN_L2_3_IT	CIAO2B	-0.00	0.05	-0.02	0.982	0.997
SCZ	EN_L3_5_IT_1	CIAO2B	-0.09	0.06	-1.46	0.144	0.999
SCZ	EN_L3_5_IT_2	CIAO2B	0.01	0.05	0.27	0.788	0.993
SCZ	EN_L3_5_IT_3	CIAO2B	0.02	0.05	0.46	0.646	0.964
SCZ	EN_L5_6_NP	CIAO2B	-0.14	0.18	-0.80	0.423	0.999
SCZ	EN_L6B	CIAO2B	-0.09	0.10	-0.91	0.363	0.916
SCZ	EN_L6_CT	CIAO2B	-0.01	0.10	-0.09	0.929	0.995
SCZ	EN_L6_IT_1	CIAO2B	-0.06	0.08	-0.73	0.463	0.944
SCZ	EN_L6_IT_2	CIAO2B	-0.00	0.09	-0.02	0.987	0.999
SCZ	Endo	CIAO2B	0.21	0.16	1.28	0.201	0.591
SCZ	IN_ADARB2	CIAO2B	0.03	0.08	0.40	0.691	0.965
SCZ	IN_LAMP5_LHX6	CIAO2B	0.01	0.17	0.07	0.945	0.998
SCZ	IN_LAMP5_RELN	CIAO2B	-0.02	0.07	-0.22	0.824	0.993
SCZ	IN_PVALB	CIAO2B	0.00	0.06	0.04	0.966	0.995
SCZ	IN_PVALB_CHC	CIAO2B	0.15	0.16	0.94	0.348	0.926
SCZ	IN_SST	CIAO2B	-0.04	0.06	-0.67	0.506	0.967
SCZ	IN_VIP	CIAO2B	0.03	0.05	0.57	0.572	0.938
SCZ	Micro	CIAO2B	-0.02	0.08	-0.19	0.846	0.986
SCZ	OPC	CIAO2B	-0.02	0.05	-0.36	0.718	0.971
SCZ	Oligo	CIAO2B	0.02	0.03	0.50	0.614	0.949
SCZ	Astro	CIAO3	-0.03	0.05	-0.54	0.592	0.924
SCZ	EN_L2_3_IT	CIAO3	-0.05	0.05	-0.99	0.32	0.928
SCZ	EN_L3_5_IT_1	CIAO3	-0.07	0.07	-0.96	0.339	0.999
SCZ	EN_L3_5_IT_2	CIAO3	-0.04	0.05	-0.69	0.493	0.961
SCZ	EN_L3_5_IT_3	CIAO3	-0.06	0.06	-1.15	0.251	0.874
SCZ	EN_L5_6_NP	CIAO3	-0.02	0.09	-0.20	0.841	0.999
SCZ	EN_L6B	CIAO3	0.15	0.09	1.61	0.108	0.808
SCZ	EN_L6_CT	CIAO3	-0.03	0.08	-0.37	0.711	0.973
SCZ	EN_L6_IT_1	CIAO3	-0.04	0.08	-0.47	0.641	0.967
SCZ	EN_L6_IT_2	CIAO3	0.02	0.10	0.17	0.863	0.99
SCZ	IN_ADARB2	CIAO3	0.01	0.07	0.08	0.935	0.995
SCZ	IN_LAMP5_LHX6	CIAO3	-0.06	0.09	-0.64	0.523	0.995
SCZ	IN_LAMP5_RELN	CIAO3	-0.14	0.08	-1.92	0.0547	0.834
SCZ	IN_PVALB	CIAO3	-0.06	0.05	-1.14	0.253	0.859
SCZ	IN_PVALB_CHC	CIAO3	0.00	0.09	0.01	0.989	1
SCZ	IN_SST	CIAO3	-0.12	0.06	-2.09	0.037	0.804
SCZ	IN_VIP	CIAO3	0.00	0.05	0.05	0.963	0.994
SCZ	Micro	CIAO3	0.06	0.08	0.70	0.486	0.918
SCZ	OPC	CIAO3	-0.06	0.06	-1.05	0.296	0.856
SCZ	Oligo	CIAO3	-0.01	0.04	-0.22	0.825	0.976
SCZ	Astro	CIAPIN1	0.02	0.04	0.51	0.611	0.929
SCZ	EN_L2_3_IT	CIAPIN1	-0.02	0.03	-0.56	0.574	0.966
SCZ	EN_L3_5_IT_1	CIAPIN1	-0.07	0.05	-1.40	0.163	0.999
SCZ	EN_L3_5_IT_2	CIAPIN1	0.01	0.04	0.37	0.711	0.984
SCZ	EN_L3_5_IT_3	CIAPIN1	-0.01	0.04	-0.31	0.759	0.979
SCZ	EN_L5_6_NP	CIAPIN1	-0.05	0.06	-0.88	0.377	0.999
SCZ	EN_L6B	CIAPIN1	0.04	0.07	0.64	0.525	0.946
SCZ	EN_L6_CT	CIAPIN1	-0.07	0.07	-1.04	0.299	0.862
SCZ	EN_L6_IT_1	CIAPIN1	-0.00	0.06	-0.02	0.983	0.999
SCZ	EN_L6_IT_2	CIAPIN1	0.04	0.08	0.59	0.557	0.974
SCZ	Endo	CIAPIN1	0.03	0.17	0.17	0.863	0.962
SCZ	IN_ADARB2	CIAPIN1	-0.04	0.05	-0.80	0.425	0.909
SCZ	IN_LAMP5_LHX6	CIAPIN1	-0.10	0.07	-1.54	0.124	0.995
SCZ	IN_LAMP5_RELN	CIAPIN1	-0.01	0.06	-0.11	0.909	0.993
SCZ	IN_PVALB	CIAPIN1	-0.07	0.03	-2.00	0.046	0.652
SCZ	IN_PVALB_CHC	CIAPIN1	-0.10	0.06	-1.54	0.122	0.833
SCZ	IN_SST	CIAPIN1	-0.03	0.05	-0.66	0.507	0.967
SCZ	IN_VIP	CIAPIN1	0.02	0.04	0.48	0.633	0.946
SCZ	Micro	CIAPIN1	-0.01	0.07	-0.21	0.833	0.985
SCZ	OPC	CIAPIN1	-0.00	0.04	-0.04	0.969	0.995
SCZ	Oligo	CIAPIN1	-0.03	0.03	-1.22	0.223	0.838
SCZ	Astro	CIART	-0.16	0.10	-1.70	0.09	0.63
SCZ	EN_L2_3_IT	CIART	0.18	0.11	1.68	0.0931	0.811
SCZ	EN_L3_5_IT_2	CIART	0.14	0.13	1.02	0.305	0.929
SCZ	EN_L3_5_IT_3	CIART	0.16	0.13	1.23	0.218	0.858
SCZ	EN_L5_6_NP	CIART	-0.25	0.24	-1.08	0.281	0.999
SCZ	EN_L6_IT_1	CIART	-0.11	0.25	-0.43	0.669	0.97
SCZ	IN_LAMP5_RELN	CIART	0.21	0.23	0.92	0.358	0.963
SCZ	IN_PVALB	CIART	0.13	0.10	1.30	0.193	0.821
SCZ	IN_SST	CIART	0.20	0.27	0.75	0.456	0.961
SCZ	IN_VIP	CIART	-0.01	0.11	-0.11	0.916	0.987
SCZ	OPC	CIART	-0.03	0.20	-0.16	0.876	0.987
SCZ	Oligo	CIART	0.10	0.09	1.03	0.303	0.866
SCZ	Astro	CIB1	0.02	0.06	0.36	0.72	0.954
SCZ	EN_L2_3_IT	CIB1	-0.03	0.06	-0.49	0.627	0.971
SCZ	EN_L3_5_IT_2	CIB1	-0.12	0.17	-0.73	0.464	0.954
SCZ	EN_L3_5_IT_3	CIB1	-0.12	0.14	-0.83	0.408	0.933
SCZ	EN_L6_IT_1	CIB1	0.01	0.19	0.03	0.976	0.999
SCZ	IN_PVALB	CIB1	-0.17	0.16	-1.04	0.298	0.88
SCZ	IN_SST	CIB1	-0.27	0.20	-1.36	0.175	0.907
SCZ	IN_VIP	CIB1	-0.17	0.14	-1.19	0.234	0.8
SCZ	Micro	CIB1	0.12	0.10	1.10	0.271	0.828
SCZ	OPC	CIB1	-0.11	0.09	-1.18	0.239	0.835
SCZ	Oligo	CIB1	-0.00	0.05	-0.00	0.999	1
SCZ	Astro	CIB2	0.03	0.08	0.39	0.699	0.948
SCZ	EN_L2_3_IT	CIB2	0.15	0.09	1.65	0.0992	0.814
SCZ	EN_L3_5_IT_2	CIB2	0.15	0.20	0.76	0.446	0.954
SCZ	EN_L3_5_IT_3	CIB2	0.09	0.09	0.98	0.327	0.903
SCZ	EN_L5_6_NP	CIB2	-0.04	0.19	-0.23	0.818	0.999
SCZ	IN_PVALB	CIB2	-0.02	0.06	-0.39	0.695	0.958
SCZ	IN_PVALB_CHC	CIB2	0.05	0.16	0.34	0.731	0.978
SCZ	IN_SST	CIB2	-0.26	0.14	-1.81	0.0696	0.839
SCZ	IN_VIP	CIB2	-0.03	0.06	-0.41	0.68	0.957
SCZ	OPC	CIB2	0.03	0.15	0.20	0.843	0.985
SCZ	Oligo	CIB2	0.15	0.11	1.28	0.2	0.823
SCZ	EN_L2_3_IT	CIB3	-0.19	0.21	-0.91	0.365	0.942
SCZ	EN_L2_3_IT	CIB4	-0.16	0.07	-2.27	0.0231	0.693
SCZ	IN_LAMP5_RELN	CIB4	-0.15	0.18	-0.81	0.415	0.964
SCZ	IN_PVALB	CIB4	-0.14	0.08	-1.87	0.0613	0.688
SCZ	IN_SST	CIB4	0.04	0.15	0.28	0.781	0.989
SCZ	Astro	CIBAR1	-0.01	0.03	-0.44	0.661	0.939
SCZ	EN_L2_3_IT	CIBAR1	0.01	0.03	0.40	0.691	0.975
SCZ	EN_L3_5_IT_1	CIBAR1	0.07	0.04	1.70	0.0896	0.999
SCZ	EN_L3_5_IT_2	CIBAR1	0.02	0.03	0.58	0.562	0.969
SCZ	EN_L3_5_IT_3	CIBAR1	0.07	0.03	2.43	0.0149	0.484
SCZ	EN_L5_6_NP	CIBAR1	0.08	0.05	1.44	0.149	0.999
SCZ	EN_L5_ET	CIBAR1	0.22	0.48	0.46	0.645	0.983
SCZ	EN_L6B	CIBAR1	0.09	0.05	1.60	0.109	0.808
SCZ	EN_L6_CT	CIBAR1	0.05	0.04	1.13	0.26	0.852
SCZ	EN_L6_IT_1	CIBAR1	0.04	0.05	0.79	0.432	0.939
SCZ	EN_L6_IT_2	CIBAR1	0.09	0.06	1.55	0.121	0.85
SCZ	Endo	CIBAR1	-0.01	0.17	-0.06	0.953	0.989
SCZ	IN_ADARB2	CIBAR1	0.03	0.05	0.57	0.57	0.945
SCZ	IN_LAMP5_LHX6	CIBAR1	0.06	0.05	1.18	0.237	0.995
SCZ	IN_LAMP5_RELN	CIBAR1	0.06	0.04	1.43	0.154	0.933
SCZ	IN_PVALB	CIBAR1	0.04	0.03	1.28	0.2	0.827
SCZ	IN_PVALB_CHC	CIBAR1	0.11	0.05	1.94	0.0526	0.737
SCZ	IN_SST	CIBAR1	0.05	0.03	1.52	0.129	0.881
SCZ	IN_VIP	CIBAR1	0.07	0.03	2.56	0.0103	0.41
SCZ	Micro	CIBAR1	0.01	0.08	0.17	0.863	0.99
SCZ	OPC	CIBAR1	0.04	0.04	1.09	0.275	0.851
SCZ	Oligo	CIBAR1	-0.03	0.05	-0.65	0.519	0.929
SCZ	PC	CIBAR1	0.10	0.16	0.64	0.525	0.947
SCZ	VLMC	CIBAR1	0.00	0.11	0.01	0.99	0.998
SCZ	EN_L2_3_IT	CIBAR2	-0.27	0.25	-1.08	0.282	0.921
SCZ	Oligo	CIBAR2	0.07	0.13	0.53	0.593	0.945
SCZ	Astro	CIC	0.06	0.06	1.07	0.286	0.81
SCZ	EN_L2_3_IT	CIC	-0.03	0.04	-0.73	0.466	0.96
SCZ	EN_L3_5_IT_1	CIC	-0.10	0.08	-1.25	0.21	0.999
SCZ	EN_L3_5_IT_2	CIC	-0.06	0.05	-1.13	0.26	0.921
SCZ	EN_L3_5_IT_3	CIC	-0.08	0.05	-1.56	0.119	0.761
SCZ	EN_L5_6_NP	CIC	-0.21	0.13	-1.60	0.109	0.999
SCZ	EN_L6B	CIC	-0.09	0.10	-0.87	0.384	0.925
SCZ	EN_L6_CT	CIC	-0.12	0.08	-1.55	0.12	0.777
SCZ	EN_L6_IT_1	CIC	-0.14	0.08	-1.79	0.0727	0.839
SCZ	EN_L6_IT_2	CIC	-0.07	0.09	-0.76	0.448	0.967
SCZ	Endo	CIC	0.30	0.17	1.80	0.0716	0.397
SCZ	IN_ADARB2	CIC	0.02	0.07	0.35	0.727	0.971
SCZ	IN_LAMP5_LHX6	CIC	-0.15	0.09	-1.63	0.103	0.995
SCZ	IN_LAMP5_RELN	CIC	-0.10	0.07	-1.48	0.139	0.931
SCZ	IN_PVALB	CIC	-0.08	0.05	-1.42	0.155	0.806
SCZ	IN_PVALB_CHC	CIC	-0.09	0.18	-0.51	0.609	0.963
SCZ	IN_SST	CIC	-0.05	0.06	-0.80	0.423	0.956
SCZ	IN_VIP	CIC	-0.10	0.04	-2.42	0.0157	0.45
SCZ	Micro	CIC	0.05	0.07	0.63	0.527	0.928
SCZ	OPC	CIC	-0.03	0.05	-0.57	0.567	0.94
SCZ	Oligo	CIC	-0.04	0.04	-0.86	0.388	0.9
SCZ	EN_L2_3_IT	CIDEA	-0.05	0.08	-0.68	0.497	0.961
SCZ	EN_L6B	CIDEA	0.00	0.10	0.03	0.975	0.999
SCZ	EN_L6_CT	CIDEA	-0.03	0.09	-0.30	0.768	0.974
SCZ	EN_L6_IT_1	CIDEA	-0.03	0.11	-0.32	0.748	0.979
SCZ	EN_L6_IT_2	CIDEA	-0.01	0.23	-0.02	0.982	0.998
SCZ	EN_L2_3_IT	CIDEB	-0.20	0.23	-0.90	0.37	0.945
SCZ	Oligo	CIDEB	0.15	0.13	1.18	0.238	0.841
SCZ	Astro	CIITA	0.26	0.11	2.37	0.0179	0.44
SCZ	EN_L2_3_IT	CIITA	0.02	0.08	0.28	0.78	0.981
SCZ	EN_L3_5_IT_1	CIITA	0.10	0.12	0.88	0.376	0.999
SCZ	EN_L3_5_IT_2	CIITA	0.02	0.10	0.19	0.847	0.996
SCZ	EN_L3_5_IT_3	CIITA	0.10	0.09	1.07	0.285	0.886
SCZ	EN_L6_IT_1	CIITA	0.14	0.19	0.71	0.476	0.945
SCZ	EN_L6_IT_2	CIITA	0.23	0.26	0.88	0.378	0.942
SCZ	IN_ADARB2	CIITA	0.36	0.21	1.70	0.0886	0.721
SCZ	IN_LAMP5_RELN	CIITA	0.18	0.23	0.77	0.442	0.969
SCZ	IN_PVALB	CIITA	0.02	0.08	0.27	0.786	0.971
SCZ	IN_PVALB_CHC	CIITA	-0.06	0.21	-0.27	0.789	0.982
SCZ	IN_SST	CIITA	0.01	0.15	0.08	0.934	0.999
SCZ	IN_VIP	CIITA	0.00	0.09	0.01	0.993	0.999
SCZ	Micro	CIITA	-0.01	0.06	-0.13	0.9	0.991
SCZ	OPC	CIITA	0.06	0.09	0.71	0.48	0.92
SCZ	Oligo	CIITA	0.03	0.07	0.43	0.671	0.958
SCZ	PVM	CIITA	0.04	0.15	0.23	0.816	0.99
SCZ	Astro	CILK1	0.06	0.04	1.39	0.166	0.729
SCZ	EN_L2_3_IT	CILK1	0.06	0.06	0.96	0.337	0.933
SCZ	EN_L3_5_IT_1	CILK1	-0.05	0.07	-0.63	0.53	0.999
SCZ	EN_L3_5_IT_2	CILK1	-0.01	0.06	-0.23	0.82	0.993
SCZ	EN_L3_5_IT_3	CILK1	-0.11	0.06	-1.82	0.0689	0.688
SCZ	EN_L5_6_NP	CILK1	-0.02	0.07	-0.35	0.728	0.999
SCZ	EN_L6B	CILK1	0.09	0.09	0.93	0.355	0.914
SCZ	EN_L6_CT	CILK1	-0.08	0.07	-1.14	0.256	0.849
SCZ	EN_L6_IT_1	CILK1	-0.03	0.09	-0.35	0.727	0.976
SCZ	EN_L6_IT_2	CILK1	-0.05	0.11	-0.43	0.664	0.982
SCZ	Endo	CILK1	-0.06	0.17	-0.35	0.727	0.912
SCZ	IN_ADARB2	CILK1	0.05	0.06	0.72	0.471	0.92
SCZ	IN_LAMP5_LHX6	CILK1	0.03	0.08	0.32	0.751	0.997
SCZ	IN_LAMP5_RELN	CILK1	0.04	0.07	0.58	0.56	0.983
SCZ	IN_PVALB	CILK1	0.09	0.05	1.88	0.0605	0.686
SCZ	IN_PVALB_CHC	CILK1	0.16	0.07	2.37	0.0178	0.62
SCZ	IN_SST	CILK1	0.05	0.05	0.98	0.328	0.939
SCZ	IN_VIP	CILK1	-0.01	0.04	-0.22	0.827	0.975
SCZ	Micro	CILK1	-0.02	0.08	-0.23	0.817	0.983
SCZ	OPC	CILK1	0.06	0.04	1.54	0.124	0.749
SCZ	Oligo	CILK1	-0.10	0.04	-2.34	0.0193	0.552
SCZ	EN_L2_3_IT	CILP2	-0.16	0.23	-0.68	0.5	0.961
SCZ	Astro	CINP	0.01	0.03	0.21	0.837	0.975
SCZ	EN_L2_3_IT	CINP	-0.05	0.03	-1.51	0.132	0.842
SCZ	EN_L3_5_IT_1	CINP	-0.02	0.06	-0.38	0.702	0.999
SCZ	EN_L3_5_IT_2	CINP	-0.07	0.04	-1.63	0.103	0.827
SCZ	EN_L3_5_IT_3	CINP	0.03	0.04	0.67	0.504	0.95
SCZ	EN_L5_6_NP	CINP	-0.16	0.07	-2.20	0.0281	0.999
SCZ	EN_L6B	CINP	-0.01	0.08	-0.17	0.865	0.989
SCZ	EN_L6_CT	CINP	-0.02	0.06	-0.35	0.724	0.973
SCZ	EN_L6_IT_1	CINP	-0.05	0.06	-0.72	0.475	0.945
SCZ	EN_L6_IT_2	CINP	-0.05	0.08	-0.59	0.553	0.974
SCZ	IN_ADARB2	CINP	-0.08	0.06	-1.25	0.211	0.822
SCZ	IN_LAMP5_LHX6	CINP	0.03	0.08	0.37	0.715	0.997
SCZ	IN_LAMP5_RELN	CINP	-0.07	0.06	-1.10	0.271	0.957
SCZ	IN_PVALB	CINP	-0.05	0.04	-1.19	0.236	0.848
SCZ	IN_PVALB_CHC	CINP	-0.06	0.09	-0.73	0.468	0.944
SCZ	IN_SST	CINP	-0.02	0.05	-0.31	0.756	0.985
SCZ	IN_VIP	CINP	-0.03	0.04	-0.77	0.443	0.903
SCZ	Micro	CINP	-0.05	0.08	-0.62	0.532	0.929
SCZ	OPC	CINP	-0.04	0.05	-0.79	0.431	0.905
SCZ	Oligo	CINP	-0.01	0.03	-0.46	0.644	0.954
SCZ	Astro	CIP2A	-0.13	0.07	-1.91	0.0568	0.568
SCZ	EN_L2_3_IT	CIP2A	-0.05	0.05	-0.92	0.356	0.937
SCZ	EN_L3_5_IT_1	CIP2A	-0.11	0.07	-1.57	0.116	0.999
SCZ	EN_L3_5_IT_2	CIP2A	-0.03	0.06	-0.48	0.634	0.973
SCZ	EN_L3_5_IT_3	CIP2A	-0.06	0.06	-1.03	0.302	0.894
SCZ	EN_L5_6_NP	CIP2A	0.06	0.08	0.76	0.45	0.999
SCZ	EN_L6B	CIP2A	0.04	0.10	0.39	0.699	0.97
SCZ	EN_L6_CT	CIP2A	-0.00	0.07	-0.06	0.951	0.997
SCZ	EN_L6_IT_1	CIP2A	-0.04	0.08	-0.44	0.658	0.968
SCZ	EN_L6_IT_2	CIP2A	-0.11	0.09	-1.19	0.234	0.917
SCZ	IN_ADARB2	CIP2A	-0.08	0.08	-0.96	0.336	0.867
SCZ	IN_LAMP5_LHX6	CIP2A	-0.05	0.08	-0.57	0.568	0.995
SCZ	IN_LAMP5_RELN	CIP2A	-0.12	0.07	-1.76	0.0778	0.888
SCZ	IN_PVALB	CIP2A	-0.03	0.06	-0.52	0.601	0.941
SCZ	IN_PVALB_CHC	CIP2A	-0.06	0.09	-0.68	0.499	0.947
SCZ	IN_SST	CIP2A	-0.00	0.06	-0.07	0.942	0.999
SCZ	IN_VIP	CIP2A	-0.12	0.05	-2.55	0.0108	0.417
SCZ	Micro	CIP2A	-0.05	0.10	-0.53	0.597	0.945
SCZ	OPC	CIP2A	-0.15	0.07	-2.30	0.0215	0.546
SCZ	Oligo	CIP2A	-0.10	0.07	-1.47	0.142	0.777
SCZ	Astro	CIR1	-0.02	0.04	-0.57	0.568	0.921
SCZ	EN_L2_3_IT	CIR1	-0.01	0.02	-0.64	0.525	0.965
SCZ	EN_L3_5_IT_1	CIR1	-0.01	0.04	-0.32	0.747	0.999
SCZ	EN_L3_5_IT_2	CIR1	-0.00	0.03	-0.17	0.869	0.997
SCZ	EN_L3_5_IT_3	CIR1	-0.02	0.03	-0.84	0.398	0.931
SCZ	EN_L5_6_NP	CIR1	-0.04	0.05	-0.91	0.362	0.999
SCZ	EN_L5_ET	CIR1	-0.34	0.38	-0.88	0.377	0.983
SCZ	EN_L6B	CIR1	0.05	0.05	1.05	0.292	0.903
SCZ	EN_L6_CT	CIR1	0.05	0.04	1.09	0.277	0.856
SCZ	EN_L6_IT_1	CIR1	0.01	0.04	0.23	0.82	0.985
SCZ	EN_L6_IT_2	CIR1	-0.02	0.05	-0.35	0.729	0.982
SCZ	Endo	CIR1	-0.01	0.10	-0.05	0.96	0.991
SCZ	IN_ADARB2	CIR1	0.04	0.04	0.97	0.331	0.867
SCZ	IN_LAMP5_LHX6	CIR1	-0.03	0.05	-0.57	0.568	0.995
SCZ	IN_LAMP5_RELN	CIR1	0.00	0.04	0.12	0.901	0.993
SCZ	IN_PVALB	CIR1	0.03	0.03	1.03	0.304	0.882
SCZ	IN_PVALB_CHC	CIR1	-0.01	0.05	-0.24	0.808	0.985
SCZ	IN_SST	CIR1	0.03	0.03	0.88	0.379	0.947
SCZ	IN_VIP	CIR1	0.00	0.03	0.02	0.985	0.997
SCZ	Micro	CIR1	-0.10	0.05	-2.16	0.0309	0.495
SCZ	OPC	CIR1	-0.01	0.03	-0.32	0.747	0.976
SCZ	Oligo	CIR1	-0.02	0.02	-0.74	0.458	0.919
SCZ	PC	CIR1	0.06	0.09	0.62	0.537	0.949
SCZ	VLMC	CIR1	0.13	0.13	1.00	0.319	0.935
SCZ	Astro	CIRBP	-0.14	0.05	-2.68	0.00727	0.356
SCZ	EN_L2_3_IT	CIRBP	-0.11	0.05	-2.12	0.0337	0.728
SCZ	EN_L3_5_IT_1	CIRBP	-0.14	0.06	-2.41	0.016	0.999
SCZ	EN_L3_5_IT_2	CIRBP	-0.11	0.05	-2.22	0.0266	0.667
SCZ	EN_L3_5_IT_3	CIRBP	-0.12	0.04	-2.86	0.00428	0.349
SCZ	EN_L5_6_NP	CIRBP	-0.11	0.06	-1.78	0.0743	0.999
SCZ	EN_L5_ET	CIRBP	-0.10	0.50	-0.21	0.837	0.99
SCZ	EN_L6B	CIRBP	-0.12	0.06	-1.93	0.054	0.732
SCZ	EN_L6_CT	CIRBP	-0.16	0.06	-2.61	0.00901	0.418
SCZ	EN_L6_IT_1	CIRBP	-0.13	0.06	-2.20	0.0278	0.722
SCZ	EN_L6_IT_2	CIRBP	-0.07	0.06	-1.24	0.214	0.9
SCZ	Endo	CIRBP	-0.14	0.08	-1.80	0.0723	0.399
SCZ	IN_ADARB2	CIRBP	-0.06	0.05	-1.32	0.187	0.799
SCZ	IN_LAMP5_LHX6	CIRBP	-0.14	0.06	-2.42	0.0153	0.925
SCZ	IN_LAMP5_RELN	CIRBP	-0.05	0.05	-1.05	0.294	0.957
SCZ	IN_PVALB	CIRBP	-0.12	0.04	-3.07	0.00214	0.355
SCZ	IN_PVALB_CHC	CIRBP	-0.10	0.06	-1.67	0.0954	0.804
SCZ	IN_SST	CIRBP	-0.13	0.04	-3.03	0.00247	0.632
SCZ	IN_VIP	CIRBP	-0.10	0.04	-2.41	0.0159	0.45
SCZ	Micro	CIRBP	-0.15	0.05	-3.13	0.00176	0.227
SCZ	OPC	CIRBP	-0.13	0.04	-3.32	0.000886	0.319
SCZ	Oligo	CIRBP	-0.12	0.05	-2.45	0.0142	0.54
SCZ	PC	CIRBP	-0.09	0.08	-1.23	0.219	0.85
SCZ	PVM	CIRBP	-0.19	0.12	-1.52	0.128	0.707
SCZ	SMC	CIRBP	-0.13	0.30	-0.41	0.679	0.908
SCZ	VLMC	CIRBP	-0.27	0.11	-2.35	0.0186	0.753
SCZ	Astro	CISD1	0.02	0.04	0.60	0.551	0.915
SCZ	EN_L2_3_IT	CISD1	0.01	0.03	0.21	0.83	0.987
SCZ	EN_L3_5_IT_1	CISD1	0.04	0.05	0.66	0.507	0.999
SCZ	EN_L3_5_IT_2	CISD1	0.04	0.03	1.34	0.181	0.886
SCZ	EN_L3_5_IT_3	CISD1	0.02	0.03	0.53	0.593	0.961
SCZ	EN_L5_6_NP	CISD1	0.04	0.06	0.62	0.532	0.999
SCZ	EN_L5_ET	CISD1	0.26	0.40	0.66	0.511	0.983
SCZ	EN_L6B	CISD1	0.07	0.06	1.23	0.22	0.876
SCZ	EN_L6_CT	CISD1	0.04	0.05	0.80	0.426	0.915
SCZ	EN_L6_IT_1	CISD1	-0.02	0.05	-0.44	0.662	0.968
SCZ	EN_L6_IT_2	CISD1	0.04	0.06	0.62	0.537	0.973
SCZ	Endo	CISD1	-0.08	0.15	-0.55	0.58	0.859
SCZ	IN_ADARB2	CISD1	0.09	0.05	1.87	0.0613	0.652
SCZ	IN_LAMP5_LHX6	CISD1	0.06	0.06	0.92	0.356	0.995
SCZ	IN_LAMP5_RELN	CISD1	0.03	0.05	0.67	0.504	0.974
SCZ	IN_PVALB	CISD1	0.05	0.03	1.69	0.0906	0.734
SCZ	IN_PVALB_CHC	CISD1	0.00	0.05	0.02	0.986	1
SCZ	IN_SST	CISD1	-0.02	0.04	-0.42	0.677	0.983
SCZ	IN_VIP	CISD1	0.01	0.03	0.17	0.867	0.98
SCZ	Micro	CISD1	0.05	0.07	0.76	0.448	0.905
SCZ	OPC	CISD1	0.04	0.04	1.12	0.264	0.848
SCZ	Oligo	CISD1	0.07	0.03	2.19	0.0286	0.564
SCZ	PC	CISD1	-0.44	0.17	-2.60	0.00939	0.415
SCZ	Astro	CISD2	-0.11	0.04	-2.74	0.00618	0.349
SCZ	EN_L2_3_IT	CISD2	-0.04	0.03	-1.12	0.261	0.917
SCZ	EN_L3_5_IT_1	CISD2	-0.09	0.06	-1.49	0.137	0.999
SCZ	EN_L3_5_IT_2	CISD2	0.02	0.04	0.51	0.612	0.972
SCZ	EN_L3_5_IT_3	CISD2	-0.01	0.04	-0.24	0.813	0.983
SCZ	EN_L5_6_NP	CISD2	0.04	0.08	0.48	0.63	0.999
SCZ	EN_L6B	CISD2	0.05	0.08	0.60	0.552	0.947
SCZ	EN_L6_CT	CISD2	0.08	0.07	1.09	0.275	0.856
SCZ	EN_L6_IT_1	CISD2	0.05	0.08	0.68	0.493	0.946
SCZ	EN_L6_IT_2	CISD2	0.03	0.09	0.38	0.704	0.982
SCZ	IN_ADARB2	CISD2	0.03	0.05	0.47	0.636	0.952
SCZ	IN_LAMP5_LHX6	CISD2	0.09	0.07	1.26	0.209	0.995
SCZ	IN_LAMP5_RELN	CISD2	0.02	0.06	0.35	0.725	0.993
SCZ	IN_PVALB	CISD2	0.02	0.04	0.49	0.627	0.946
SCZ	IN_PVALB_CHC	CISD2	-0.02	0.07	-0.33	0.74	0.978
SCZ	IN_SST	CISD2	-0.00	0.04	-0.12	0.908	0.999
SCZ	IN_VIP	CISD2	0.01	0.03	0.15	0.878	0.981
SCZ	Micro	CISD2	-0.07	0.06	-1.08	0.281	0.834
SCZ	OPC	CISD2	-0.01	0.04	-0.13	0.894	0.99
SCZ	Oligo	CISD2	-0.00	0.03	-0.18	0.859	0.981
SCZ	Astro	CISD3	-0.03	0.06	-0.50	0.615	0.93
SCZ	EN_L2_3_IT	CISD3	-0.03	0.05	-0.63	0.528	0.965
SCZ	EN_L3_5_IT_1	CISD3	-0.01	0.09	-0.13	0.896	0.999
SCZ	EN_L3_5_IT_2	CISD3	-0.02	0.07	-0.22	0.824	0.993
SCZ	EN_L3_5_IT_3	CISD3	-0.13	0.06	-2.04	0.0418	0.603
SCZ	EN_L5_6_NP	CISD3	-0.41	0.19	-2.15	0.0319	0.999
SCZ	EN_L6_IT_1	CISD3	-0.32	0.15	-2.17	0.0302	0.733
SCZ	IN_ADARB2	CISD3	-0.13	0.15	-0.84	0.399	0.896
SCZ	IN_LAMP5_RELN	CISD3	0.15	0.17	0.85	0.393	0.964
SCZ	IN_PVALB	CISD3	-0.02	0.06	-0.30	0.762	0.967
SCZ	IN_SST	CISD3	0.02	0.07	0.27	0.784	0.989
SCZ	IN_VIP	CISD3	0.09	0.06	1.42	0.156	0.745
SCZ	OPC	CISD3	-0.07	0.07	-1.03	0.302	0.859
SCZ	Oligo	CISD3	-0.08	0.05	-1.57	0.118	0.75
SCZ	Astro	CIT	0.04	0.06	0.63	0.527	0.909
SCZ	EN_L2_3_IT	CIT	0.02	0.03	0.45	0.654	0.973
SCZ	EN_L3_5_IT_1	CIT	0.03	0.04	0.91	0.365	0.999
SCZ	EN_L3_5_IT_2	CIT	0.02	0.04	0.52	0.602	0.971
SCZ	EN_L3_5_IT_3	CIT	0.02	0.04	0.50	0.615	0.961
SCZ	EN_L5_6_NP	CIT	0.19	0.10	1.88	0.0597	0.999
SCZ	EN_L5_ET	CIT	-0.01	0.28	-0.05	0.958	0.999
SCZ	EN_L6B	CIT	0.07	0.06	1.06	0.289	0.9
SCZ	EN_L6_CT	CIT	0.01	0.05	0.16	0.869	0.985
SCZ	EN_L6_IT_1	CIT	0.00	0.04	0.05	0.963	0.998
SCZ	EN_L6_IT_2	CIT	-0.05	0.04	-1.03	0.303	0.929
SCZ	Endo	CIT	0.20	0.21	0.92	0.356	0.734
SCZ	IN_ADARB2	CIT	0.03	0.04	0.63	0.526	0.934
SCZ	IN_LAMP5_LHX6	CIT	-0.01	0.04	-0.16	0.874	0.997
SCZ	IN_LAMP5_RELN	CIT	-0.05	0.04	-1.33	0.183	0.942
SCZ	IN_PVALB	CIT	-0.02	0.03	-0.67	0.501	0.927
SCZ	IN_PVALB_CHC	CIT	-0.01	0.04	-0.20	0.843	0.987
SCZ	IN_SST	CIT	-0.03	0.03	-0.91	0.365	0.946
SCZ	IN_VIP	CIT	-0.01	0.02	-0.24	0.814	0.975
SCZ	Micro	CIT	-0.09	0.08	-1.13	0.259	0.817
SCZ	OPC	CIT	-0.00	0.05	-0.10	0.924	0.993
SCZ	Oligo	CIT	-0.09	0.05	-1.76	0.0782	0.691
SCZ	Astro	CITED2	-0.01	0.09	-0.07	0.94	0.991
SCZ	EN_L2_3_IT	CITED2	0.06	0.07	0.76	0.447	0.956
SCZ	EN_L3_5_IT_1	CITED2	0.06	0.11	0.51	0.608	0.999
SCZ	EN_L3_5_IT_2	CITED2	0.01	0.08	0.09	0.927	0.997
SCZ	EN_L3_5_IT_3	CITED2	-0.01	0.08	-0.17	0.861	0.988
SCZ	IN_ADARB2	CITED2	-0.05	0.10	-0.49	0.628	0.952
SCZ	IN_LAMP5_LHX6	CITED2	-0.43	0.19	-2.25	0.0244	0.94
SCZ	IN_LAMP5_RELN	CITED2	-0.18	0.10	-1.88	0.0606	0.847
SCZ	IN_PVALB	CITED2	-0.07	0.07	-0.99	0.323	0.892
SCZ	IN_PVALB_CHC	CITED2	-0.00	0.09	-0.03	0.976	1
SCZ	IN_SST	CITED2	-0.02	0.08	-0.30	0.767	0.988
SCZ	IN_VIP	CITED2	0.00	0.07	0.06	0.949	0.991
SCZ	Micro	CITED2	-0.46	0.24	-1.89	0.0585	0.572
SCZ	OPC	CITED2	-0.01	0.18	-0.08	0.937	0.993
SCZ	Oligo	CITED2	0.01	0.08	0.18	0.856	0.981
SCZ	EN_L2_3_IT	CITED4	0.07	0.07	1.02	0.308	0.925
SCZ	EN_L3_5_IT_2	CITED4	-0.04	0.08	-0.51	0.607	0.972
SCZ	EN_L3_5_IT_3	CITED4	-0.11	0.09	-1.23	0.217	0.858
SCZ	IN_SST	CITED4	0.11	0.19	0.59	0.557	0.969
SCZ	Oligo	CITED4	-0.03	0.07	-0.50	0.618	0.949
SCZ	Astro	CIZ1	-0.01	0.03	-0.16	0.873	0.981
SCZ	EN_L2_3_IT	CIZ1	-0.01	0.03	-0.43	0.664	0.974
SCZ	EN_L3_5_IT_1	CIZ1	0.05	0.04	1.15	0.249	0.999
SCZ	EN_L3_5_IT_2	CIZ1	0.00	0.03	0.08	0.937	0.997
SCZ	EN_L3_5_IT_3	CIZ1	0.04	0.03	1.24	0.216	0.857
SCZ	EN_L5_6_NP	CIZ1	-0.01	0.05	-0.11	0.911	0.999
SCZ	EN_L5_ET	CIZ1	-0.27	0.58	-0.47	0.639	0.983
SCZ	EN_L6B	CIZ1	-0.00	0.05	-0.06	0.955	0.995
SCZ	EN_L6_CT	CIZ1	0.00	0.05	0.10	0.923	0.994
SCZ	EN_L6_IT_1	CIZ1	-0.00	0.05	-0.03	0.976	0.999
SCZ	EN_L6_IT_2	CIZ1	0.03	0.06	0.46	0.648	0.982
SCZ	Endo	CIZ1	-0.00	0.14	-0.00	0.997	0.999
SCZ	IN_ADARB2	CIZ1	-0.02	0.05	-0.38	0.707	0.968
SCZ	IN_LAMP5_LHX6	CIZ1	-0.04	0.06	-0.62	0.535	0.995
SCZ	IN_LAMP5_RELN	CIZ1	0.10	0.05	2.15	0.0316	0.775
SCZ	IN_PVALB	CIZ1	-0.01	0.03	-0.28	0.78	0.969
SCZ	IN_PVALB_CHC	CIZ1	0.05	0.06	0.85	0.395	0.932
SCZ	IN_SST	CIZ1	-0.01	0.04	-0.36	0.72	0.983
SCZ	IN_VIP	CIZ1	0.03	0.03	1.05	0.295	0.832
SCZ	Micro	CIZ1	0.09	0.05	1.71	0.0872	0.634
SCZ	OPC	CIZ1	0.01	0.04	0.40	0.692	0.967
SCZ	Oligo	CIZ1	0.03	0.03	1.18	0.24	0.842
SCZ	PC	CIZ1	0.14	0.19	0.73	0.463	0.924
SCZ	Astro	CKAP2	0.05	0.05	0.90	0.369	0.846
SCZ	EN_L2_3_IT	CKAP2	0.01	0.04	0.19	0.848	0.989
SCZ	EN_L3_5_IT_1	CKAP2	-0.05	0.08	-0.59	0.552	0.999
SCZ	EN_L3_5_IT_2	CKAP2	0.09	0.05	1.76	0.0779	0.8
SCZ	EN_L3_5_IT_3	CKAP2	0.02	0.06	0.28	0.778	0.981
SCZ	EN_L5_6_NP	CKAP2	0.00	0.08	0.05	0.963	0.999
SCZ	EN_L6B	CKAP2	0.08	0.10	0.85	0.395	0.925
SCZ	EN_L6_CT	CKAP2	-0.07	0.08	-0.98	0.327	0.876
SCZ	EN_L6_IT_1	CKAP2	0.00	0.08	0.06	0.952	0.998
SCZ	EN_L6_IT_2	CKAP2	-0.00	0.10	-0.00	0.999	1
SCZ	IN_ADARB2	CKAP2	-0.01	0.07	-0.14	0.889	0.991
SCZ	IN_LAMP5_LHX6	CKAP2	-0.06	0.09	-0.72	0.474	0.995
SCZ	IN_LAMP5_RELN	CKAP2	-0.04	0.07	-0.63	0.53	0.98
SCZ	IN_PVALB	CKAP2	0.04	0.05	0.81	0.416	0.91
SCZ	IN_PVALB_CHC	CKAP2	0.01	0.09	0.14	0.888	0.993
SCZ	IN_SST	CKAP2	-0.03	0.06	-0.46	0.644	0.983
SCZ	IN_VIP	CKAP2	0.00	0.05	0.08	0.937	0.991
SCZ	Micro	CKAP2	0.06	0.10	0.56	0.579	0.94
SCZ	OPC	CKAP2	-0.05	0.06	-0.79	0.428	0.903
SCZ	Oligo	CKAP2	-0.10	0.07	-1.45	0.147	0.777
SCZ	EN_L2_3_IT	CKAP2L	0.08	0.10	0.77	0.44	0.955
SCZ	Oligo	CKAP2L	-0.05	0.12	-0.39	0.697	0.958
SCZ	Astro	CKAP4	-0.05	0.05	-1.03	0.304	0.815
SCZ	EN_L2_3_IT	CKAP4	0.07	0.04	1.77	0.0769	0.791
SCZ	EN_L3_5_IT_1	CKAP4	-0.01	0.08	-0.11	0.912	0.999
SCZ	EN_L3_5_IT_2	CKAP4	0.01	0.05	0.18	0.855	0.996
SCZ	EN_L3_5_IT_3	CKAP4	0.04	0.06	0.72	0.473	0.944
SCZ	EN_L5_6_NP	CKAP4	-0.14	0.10	-1.44	0.15	0.999
SCZ	EN_L6B	CKAP4	0.05	0.10	0.52	0.602	0.957
SCZ	EN_L6_CT	CKAP4	0.13	0.09	1.42	0.156	0.806
SCZ	EN_L6_IT_1	CKAP4	-0.14	0.08	-1.64	0.1	0.849
SCZ	EN_L6_IT_2	CKAP4	0.51	0.21	2.47	0.0134	0.606
SCZ	Endo	CKAP4	0.01	0.19	0.03	0.972	0.992
SCZ	IN_ADARB2	CKAP4	0.04	0.07	0.55	0.585	0.948
SCZ	IN_LAMP5_LHX6	CKAP4	0.09	0.08	1.07	0.283	0.995
SCZ	IN_LAMP5_RELN	CKAP4	0.07	0.07	1.03	0.303	0.957
SCZ	IN_PVALB	CKAP4	0.02	0.04	0.50	0.62	0.945
SCZ	IN_PVALB_CHC	CKAP4	0.04	0.08	0.47	0.636	0.966
SCZ	IN_SST	CKAP4	0.04	0.06	0.75	0.455	0.961
SCZ	IN_VIP	CKAP4	0.07	0.04	1.57	0.117	0.699
SCZ	Micro	CKAP4	0.17	0.10	1.59	0.112	0.668
SCZ	OPC	CKAP4	0.01	0.05	0.20	0.844	0.985
SCZ	Oligo	CKAP4	0.15	0.09	1.70	0.0898	0.717
SCZ	Astro	CKAP5	0.00	0.03	0.02	0.986	0.999
SCZ	EN_L2_3_IT	CKAP5	0.01	0.02	0.77	0.443	0.956
SCZ	EN_L3_5_IT_1	CKAP5	0.00	0.03	0.03	0.976	0.999
SCZ	EN_L3_5_IT_2	CKAP5	0.01	0.03	0.47	0.64	0.974
SCZ	EN_L3_5_IT_3	CKAP5	-0.01	0.03	-0.52	0.602	0.961
SCZ	EN_L5_6_NP	CKAP5	0.01	0.04	0.17	0.863	0.999
SCZ	EN_L5_ET	CKAP5	-0.62	0.35	-1.74	0.0816	0.902
SCZ	EN_L6B	CKAP5	0.05	0.04	1.17	0.242	0.883
SCZ	EN_L6_CT	CKAP5	-0.06	0.03	-1.91	0.0558	0.663
SCZ	EN_L6_IT_1	CKAP5	-0.02	0.04	-0.62	0.538	0.956
SCZ	EN_L6_IT_2	CKAP5	0.03	0.05	0.59	0.554	0.974
SCZ	Endo	CKAP5	-0.14	0.11	-1.32	0.188	0.574
SCZ	IN_ADARB2	CKAP5	-0.02	0.03	-0.53	0.593	0.948
SCZ	IN_LAMP5_LHX6	CKAP5	-0.02	0.04	-0.55	0.58	0.995
SCZ	IN_LAMP5_RELN	CKAP5	-0.06	0.03	-1.89	0.0585	0.844
SCZ	IN_PVALB	CKAP5	-0.03	0.02	-1.33	0.183	0.82
SCZ	IN_PVALB_CHC	CKAP5	0.03	0.04	0.80	0.423	0.939
SCZ	IN_SST	CKAP5	0.00	0.02	0.09	0.931	0.999
SCZ	IN_VIP	CKAP5	0.00	0.02	0.13	0.898	0.984
SCZ	Micro	CKAP5	0.04	0.04	1.01	0.312	0.849
SCZ	OPC	CKAP5	-0.05	0.02	-1.95	0.051	0.631
SCZ	Oligo	CKAP5	0.01	0.02	0.62	0.532	0.931
SCZ	PC	CKAP5	0.10	0.16	0.62	0.536	0.949
SCZ	PVM	CKAP5	-0.04	0.15	-0.27	0.788	0.989
SCZ	VLMC	CKAP5	-0.09	0.13	-0.71	0.476	0.961
SCZ	Astro	CKB	-0.06	0.05	-1.37	0.17	0.733
SCZ	EN_L2_3_IT	CKB	0.04	0.05	0.80	0.426	0.955
SCZ	EN_L3_5_IT_1	CKB	0.05	0.05	0.91	0.36	0.999
SCZ	EN_L3_5_IT_2	CKB	0.03	0.05	0.70	0.481	0.959
SCZ	EN_L3_5_IT_3	CKB	-0.04	0.04	-0.84	0.401	0.932
SCZ	EN_L5_6_NP	CKB	-0.04	0.06	-0.60	0.548	0.999
SCZ	EN_L5_ET	CKB	0.16	0.31	0.52	0.602	0.983
SCZ	EN_L6B	CKB	0.08	0.06	1.29	0.197	0.871
SCZ	EN_L6_CT	CKB	-0.07	0.06	-1.16	0.246	0.842
SCZ	EN_L6_IT_1	CKB	-0.04	0.06	-0.71	0.478	0.945
SCZ	EN_L6_IT_2	CKB	0.02	0.07	0.29	0.773	0.984
SCZ	Endo	CKB	-0.02	0.11	-0.15	0.883	0.967
SCZ	IN_ADARB2	CKB	0.09	0.05	1.64	0.1	0.739
SCZ	IN_LAMP5_LHX6	CKB	0.10	0.06	1.64	0.101	0.995
SCZ	IN_LAMP5_RELN	CKB	0.04	0.06	0.64	0.525	0.978
SCZ	IN_PVALB	CKB	0.01	0.05	0.31	0.76	0.967
SCZ	IN_PVALB_CHC	CKB	0.02	0.06	0.36	0.715	0.978
SCZ	IN_SST	CKB	-0.05	0.04	-1.08	0.281	0.926
SCZ	IN_VIP	CKB	0.09	0.04	2.11	0.0347	0.553
SCZ	Micro	CKB	-0.03	0.06	-0.51	0.61	0.948
SCZ	OPC	CKB	-0.01	0.04	-0.39	0.698	0.967
SCZ	Oligo	CKB	-0.01	0.04	-0.38	0.703	0.96
SCZ	PC	CKB	0.11	0.17	0.65	0.515	0.942
SCZ	VLMC	CKB	0.11	0.11	0.98	0.326	0.935
SCZ	EN_L2_3_IT	CKM	0.01	0.11	0.11	0.91	0.995
SCZ	EN_L3_5_IT_3	CKM	0.20	0.25	0.83	0.407	0.933
SCZ	IN_PVALB	CKM	0.42	0.21	2.02	0.0429	0.648
SCZ	IN_SST	CKM	0.43	0.24	1.78	0.0751	0.841
SCZ	IN_VIP	CKM	0.16	0.24	0.64	0.52	0.922
SCZ	Oligo	CKM	0.21	0.10	2.07	0.0387	0.601
SCZ	EN_L2_3_IT	CKMT1A	-0.06	0.05	-1.23	0.219	0.895
SCZ	EN_L3_5_IT_1	CKMT1A	-0.04	0.08	-0.51	0.608	0.999
SCZ	EN_L3_5_IT_2	CKMT1A	-0.02	0.06	-0.30	0.761	0.99
SCZ	EN_L3_5_IT_3	CKMT1A	-0.01	0.06	-0.26	0.796	0.982
SCZ	EN_L5_6_NP	CKMT1A	-0.37	0.17	-2.21	0.0268	0.999
SCZ	EN_L6B	CKMT1A	-0.16	0.19	-0.81	0.418	0.928
SCZ	EN_L6_CT	CKMT1A	0.06	0.09	0.66	0.509	0.937
SCZ	EN_L6_IT_1	CKMT1A	-0.02	0.08	-0.20	0.841	0.986
SCZ	EN_L6_IT_2	CKMT1A	-0.25	0.22	-1.15	0.25	0.923
SCZ	IN_ADARB2	CKMT1A	-0.04	0.16	-0.28	0.777	0.977
SCZ	IN_LAMP5_RELN	CKMT1A	0.02	0.14	0.13	0.9	0.993
SCZ	IN_PVALB	CKMT1A	-0.03	0.06	-0.52	0.604	0.942
SCZ	IN_PVALB_CHC	CKMT1A	-0.19	0.17	-1.07	0.286	0.911
SCZ	IN_SST	CKMT1A	-0.05	0.07	-0.65	0.517	0.967
SCZ	IN_VIP	CKMT1A	-0.07	0.06	-1.02	0.309	0.836
SCZ	OPC	CKMT1A	-0.16	0.16	-1.03	0.304	0.859
SCZ	Oligo	CKMT1A	0.11	0.09	1.22	0.224	0.84
SCZ	Astro	CKMT1B	-0.00	0.10	-0.04	0.968	0.996
SCZ	EN_L2_3_IT	CKMT1B	-0.04	0.05	-0.71	0.478	0.96
SCZ	EN_L3_5_IT_1	CKMT1B	-0.09	0.07	-1.43	0.154	0.999
SCZ	EN_L3_5_IT_2	CKMT1B	-0.02	0.05	-0.36	0.715	0.985
SCZ	EN_L3_5_IT_3	CKMT1B	-0.01	0.05	-0.24	0.808	0.983
SCZ	EN_L5_6_NP	CKMT1B	0.02	0.07	0.26	0.796	0.999
SCZ	EN_L5_ET	CKMT1B	0.02	0.46	0.05	0.964	0.999
SCZ	EN_L6B	CKMT1B	0.05	0.09	0.52	0.6	0.957
SCZ	EN_L6_CT	CKMT1B	-0.04	0.07	-0.63	0.531	0.939
SCZ	EN_L6_IT_1	CKMT1B	0.04	0.08	0.60	0.55	0.959
SCZ	EN_L6_IT_2	CKMT1B	0.05	0.08	0.67	0.505	0.97
SCZ	IN_ADARB2	CKMT1B	-0.09	0.08	-1.10	0.27	0.85
SCZ	IN_LAMP5_LHX6	CKMT1B	0.03	0.09	0.38	0.704	0.997
SCZ	IN_LAMP5_RELN	CKMT1B	-0.12	0.07	-1.83	0.0679	0.88
SCZ	IN_PVALB	CKMT1B	-0.02	0.06	-0.40	0.688	0.957
SCZ	IN_PVALB_CHC	CKMT1B	0.02	0.08	0.22	0.822	0.987
SCZ	IN_SST	CKMT1B	-0.07	0.06	-1.14	0.253	0.922
SCZ	IN_VIP	CKMT1B	-0.06	0.05	-1.13	0.26	0.813
SCZ	OPC	CKMT1B	-0.05	0.09	-0.59	0.558	0.939
SCZ	Oligo	CKMT1B	-0.02	0.08	-0.24	0.809	0.975
SCZ	Astro	CKMT2	-0.13	0.06	-2.18	0.0294	0.493
SCZ	EN_L2_3_IT	CKMT2	-0.03	0.06	-0.42	0.677	0.975
SCZ	EN_L3_5_IT_1	CKMT2	0.07	0.08	0.90	0.368	0.999
SCZ	EN_L3_5_IT_2	CKMT2	0.02	0.09	0.22	0.828	0.993
SCZ	EN_L3_5_IT_3	CKMT2	0.06	0.09	0.72	0.473	0.944
SCZ	EN_L5_6_NP	CKMT2	-0.00	0.11	-0.04	0.968	0.999
SCZ	EN_L6B	CKMT2	0.14	0.11	1.25	0.21	0.873
SCZ	EN_L6_CT	CKMT2	0.05	0.09	0.55	0.58	0.948
SCZ	EN_L6_IT_1	CKMT2	0.11	0.10	1.10	0.273	0.913
SCZ	EN_L6_IT_2	CKMT2	0.10	0.10	0.99	0.324	0.93
SCZ	Endo	CKMT2	-0.00	0.10	-0.01	0.996	0.999
SCZ	IN_ADARB2	CKMT2	-0.07	0.11	-0.63	0.526	0.934
SCZ	IN_LAMP5_LHX6	CKMT2	-0.28	0.10	-2.84	0.00456	0.856
SCZ	IN_LAMP5_RELN	CKMT2	-0.13	0.08	-1.74	0.0814	0.901
SCZ	IN_PVALB	CKMT2	-0.20	0.06	-3.19	0.00141	0.289
SCZ	IN_PVALB_CHC	CKMT2	-0.19	0.08	-2.21	0.0268	0.675
SCZ	IN_SST	CKMT2	-0.11	0.07	-1.51	0.131	0.881
SCZ	IN_VIP	CKMT2	-0.05	0.07	-0.69	0.493	0.915
SCZ	Micro	CKMT2	0.12	0.11	1.08	0.281	0.834
SCZ	OPC	CKMT2	-0.05	0.08	-0.64	0.52	0.927
SCZ	Oligo	CKMT2	-0.05	0.08	-0.64	0.525	0.929
SCZ	PC	CKMT2	-0.21	0.20	-1.06	0.289	0.893
SCZ	Astro	CKS1B	0.28	0.11	2.49	0.0129	0.399
SCZ	EN_L2_3_IT	CKS1B	-0.42	0.15	-2.72	0.00657	0.558
SCZ	Oligo	CKS1B	-0.01	0.08	-0.08	0.933	0.991
SCZ	EN_L2_3_IT	CKS2	0.11	0.21	0.49	0.621	0.97
SCZ	IN_PVALB	CKS2	0.29	0.19	1.48	0.138	0.797
SCZ	Oligo	CKS2	0.18	0.12	1.55	0.122	0.754
SCZ	Adaptive	CLASP1	0.16	0.11	1.41	0.157	0.999
SCZ	Astro	CLASP1	0.04	0.03	1.34	0.182	0.744
SCZ	EN_L2_3_IT	CLASP1	-0.01	0.02	-0.61	0.545	0.965
SCZ	EN_L3_5_IT_1	CLASP1	0.05	0.03	1.79	0.0735	0.999
SCZ	EN_L3_5_IT_2	CLASP1	0.04	0.03	1.41	0.157	0.871
SCZ	EN_L3_5_IT_3	CLASP1	0.02	0.03	0.80	0.422	0.938
SCZ	EN_L5_6_NP	CLASP1	-0.00	0.03	-0.15	0.884	0.999
SCZ	EN_L5_ET	CLASP1	0.45	0.25	1.82	0.068	0.882
SCZ	EN_L6B	CLASP1	0.07	0.04	1.81	0.0698	0.767
SCZ	EN_L6_CT	CLASP1	0.02	0.03	0.96	0.338	0.882
SCZ	EN_L6_IT_1	CLASP1	0.07	0.03	2.11	0.0349	0.745
SCZ	EN_L6_IT_2	CLASP1	0.04	0.04	1.17	0.241	0.919
SCZ	Endo	CLASP1	-0.06	0.05	-1.07	0.285	0.683
SCZ	IN_ADARB2	CLASP1	0.00	0.03	0.01	0.994	1
SCZ	IN_LAMP5_LHX6	CLASP1	0.01	0.04	0.13	0.893	0.997
SCZ	IN_LAMP5_RELN	CLASP1	0.08	0.03	2.29	0.022	0.733
SCZ	IN_PVALB	CLASP1	0.02	0.03	0.79	0.431	0.912
SCZ	IN_PVALB_CHC	CLASP1	0.03	0.03	1.06	0.289	0.913
SCZ	IN_SST	CLASP1	0.03	0.03	1.01	0.312	0.932
SCZ	IN_VIP	CLASP1	0.01	0.02	0.39	0.694	0.96
SCZ	Micro	CLASP1	-0.00	0.03	-0.03	0.979	0.998
SCZ	OPC	CLASP1	0.03	0.03	1.19	0.233	0.831
SCZ	Oligo	CLASP1	0.03	0.02	1.13	0.26	0.852
SCZ	PC	CLASP1	0.03	0.05	0.61	0.542	0.95
SCZ	PVM	CLASP1	0.15	0.08	1.84	0.0651	0.599
SCZ	SMC	CLASP1	0.05	0.17	0.30	0.764	0.938
SCZ	VLMC	CLASP1	-0.16	0.07	-2.13	0.0336	0.759
SCZ	Adaptive	CLASP2	-0.01	0.12	-0.06	0.955	0.999
SCZ	Astro	CLASP2	-0.09	0.03	-2.70	0.00698	0.356
SCZ	EN_L2_3_IT	CLASP2	-0.01	0.02	-0.58	0.565	0.966
SCZ	EN_L3_5_IT_1	CLASP2	0.01	0.02	0.55	0.582	0.999
SCZ	EN_L3_5_IT_2	CLASP2	0.03	0.02	1.22	0.221	0.902
SCZ	EN_L3_5_IT_3	CLASP2	0.01	0.02	0.31	0.758	0.979
SCZ	EN_L5_6_NP	CLASP2	0.01	0.03	0.43	0.668	0.999
SCZ	EN_L5_ET	CLASP2	-0.17	0.23	-0.73	0.467	0.983
SCZ	EN_L6B	CLASP2	0.06	0.03	1.86	0.0627	0.758
SCZ	EN_L6_CT	CLASP2	0.02	0.02	0.68	0.497	0.937
SCZ	EN_L6_IT_1	CLASP2	0.03	0.03	1.18	0.239	0.906
SCZ	EN_L6_IT_2	CLASP2	0.03	0.03	0.99	0.322	0.93
SCZ	Endo	CLASP2	-0.23	0.05	-4.19	2.79e-05	0.0144
SCZ	IN_ADARB2	CLASP2	-0.00	0.03	-0.04	0.967	0.998
SCZ	IN_LAMP5_LHX6	CLASP2	0.06	0.03	2.08	0.0375	0.96
SCZ	IN_LAMP5_RELN	CLASP2	0.04	0.03	1.61	0.108	0.931
SCZ	IN_PVALB	CLASP2	0.00	0.02	0.03	0.974	0.996
SCZ	IN_PVALB_CHC	CLASP2	0.05	0.03	1.60	0.109	0.812
SCZ	IN_SST	CLASP2	0.06	0.04	1.41	0.16	0.894
SCZ	IN_VIP	CLASP2	0.02	0.02	1.06	0.291	0.831
SCZ	Micro	CLASP2	-0.05	0.03	-1.61	0.107	0.662
SCZ	OPC	CLASP2	-0.04	0.02	-1.82	0.069	0.67
SCZ	Oligo	CLASP2	-0.03	0.02	-1.33	0.184	0.817
SCZ	PC	CLASP2	-0.08	0.06	-1.32	0.186	0.822
SCZ	PVM	CLASP2	-0.11	0.09	-1.27	0.206	0.774
SCZ	SMC	CLASP2	-0.17	0.17	-1.00	0.319	0.754
SCZ	VLMC	CLASP2	-0.07	0.07	-0.97	0.33	0.936
SCZ	Astro	CLASRP	0.04	0.04	1.23	0.217	0.77
SCZ	EN_L2_3_IT	CLASRP	-0.02	0.03	-0.69	0.488	0.961
SCZ	EN_L3_5_IT_1	CLASRP	-0.00	0.04	-0.07	0.942	0.999
SCZ	EN_L3_5_IT_2	CLASRP	0.00	0.03	0.06	0.956	0.999
SCZ	EN_L3_5_IT_3	CLASRP	-0.02	0.04	-0.60	0.546	0.957
SCZ	EN_L5_6_NP	CLASRP	-0.04	0.05	-0.72	0.473	0.999
SCZ	EN_L5_ET	CLASRP	0.76	0.42	1.81	0.0707	0.892
SCZ	EN_L6B	CLASRP	-0.00	0.05	-0.04	0.965	0.997
SCZ	EN_L6_CT	CLASRP	-0.06	0.04	-1.28	0.2	0.835
SCZ	EN_L6_IT_1	CLASRP	0.02	0.05	0.49	0.622	0.967
SCZ	EN_L6_IT_2	CLASRP	0.05	0.06	0.93	0.353	0.934
SCZ	Endo	CLASRP	0.16	0.13	1.29	0.196	0.583
SCZ	IN_ADARB2	CLASRP	-0.07	0.05	-1.41	0.158	0.776
SCZ	IN_LAMP5_LHX6	CLASRP	-0.01	0.06	-0.21	0.832	0.997
SCZ	IN_LAMP5_RELN	CLASRP	-0.02	0.05	-0.44	0.659	0.99
SCZ	IN_PVALB	CLASRP	-0.01	0.03	-0.39	0.7	0.958
SCZ	IN_PVALB_CHC	CLASRP	0.02	0.06	0.33	0.745	0.979
SCZ	IN_SST	CLASRP	-0.04	0.04	-1.17	0.244	0.921
SCZ	IN_VIP	CLASRP	-0.03	0.03	-1.05	0.292	0.832
SCZ	Micro	CLASRP	0.00	0.04	0.06	0.956	0.994
SCZ	OPC	CLASRP	-0.01	0.03	-0.21	0.836	0.984
SCZ	Oligo	CLASRP	-0.01	0.02	-0.44	0.663	0.957
SCZ	PC	CLASRP	-0.00	0.16	-0.00	0.999	1
SCZ	VLMC	CLASRP	-0.07	0.11	-0.70	0.482	0.961
SCZ	Astro	CLBA1	0.00	0.06	0.04	0.97	0.996
SCZ	EN_L2_3_IT	CLBA1	-0.03	0.04	-0.65	0.519	0.963
SCZ	EN_L3_5_IT_1	CLBA1	-0.06	0.07	-0.74	0.46	0.999
SCZ	EN_L3_5_IT_2	CLBA1	-0.04	0.06	-0.72	0.473	0.957
SCZ	EN_L3_5_IT_3	CLBA1	-0.04	0.06	-0.73	0.465	0.943
SCZ	EN_L5_6_NP	CLBA1	-0.03	0.18	-0.19	0.847	0.999
SCZ	EN_L6B	CLBA1	-0.19	0.13	-1.52	0.129	0.836
SCZ	EN_L6_CT	CLBA1	0.05	0.08	0.66	0.507	0.937
SCZ	EN_L6_IT_1	CLBA1	-0.04	0.09	-0.44	0.657	0.968
SCZ	EN_L6_IT_2	CLBA1	0.31	0.19	1.66	0.0973	0.818
SCZ	IN_ADARB2	CLBA1	-0.33	0.14	-2.32	0.0205	0.544
SCZ	IN_LAMP5_RELN	CLBA1	-0.28	0.18	-1.52	0.129	0.931
SCZ	IN_PVALB	CLBA1	-0.10	0.07	-1.51	0.132	0.793
SCZ	IN_SST	CLBA1	0.05	0.07	0.63	0.53	0.967
SCZ	IN_VIP	CLBA1	-0.10	0.07	-1.48	0.138	0.722
SCZ	OPC	CLBA1	0.02	0.09	0.21	0.834	0.984
SCZ	Oligo	CLBA1	0.02	0.06	0.31	0.757	0.967
SCZ	EN_L2_3_IT	CLC	-0.54	0.24	-2.22	0.0262	0.711
SCZ	EN_L2_3_IT	CLCA1	-0.17	0.24	-0.71	0.476	0.96
SCZ	Oligo	CLCA2	0.10	0.08	1.20	0.23	0.84
SCZ	Astro	CLCA4	0.23	0.22	1.08	0.282	0.808
SCZ	EN_L2_3_IT	CLCA4	-0.10	0.22	-0.47	0.64	0.971
SCZ	EN_L3_5_IT_1	CLCA4	-0.05	0.21	-0.22	0.828	0.999
SCZ	EN_L3_5_IT_2	CLCA4	-0.12	0.21	-0.59	0.559	0.969
SCZ	EN_L3_5_IT_3	CLCA4	-0.11	0.21	-0.52	0.601	0.961
SCZ	EN_L5_6_NP	CLCA4	-0.38	0.45	-0.84	0.4	0.999
SCZ	EN_L6B	CLCA4	-0.15	0.45	-0.33	0.741	0.974
SCZ	EN_L6_CT	CLCA4	-0.54	0.25	-2.18	0.029	0.551
SCZ	EN_L6_IT_1	CLCA4	0.06	0.26	0.22	0.823	0.985
SCZ	EN_L6_IT_2	CLCA4	-0.21	0.48	-0.44	0.657	0.982
SCZ	IN_ADARB2	CLCA4	-0.32	0.40	-0.79	0.431	0.911
SCZ	IN_LAMP5_RELN	CLCA4	-0.45	0.37	-1.22	0.223	0.953
SCZ	IN_PVALB	CLCA4	-0.11	0.19	-0.58	0.563	0.935
SCZ	IN_SST	CLCA4	-0.02	0.20	-0.11	0.915	0.999
SCZ	IN_VIP	CLCA4	-0.17	0.19	-0.86	0.391	0.884
SCZ	Micro	CLCA4	0.11	0.22	0.47	0.636	0.955
SCZ	OPC	CLCA4	-0.08	0.21	-0.38	0.706	0.969
SCZ	Oligo	CLCA4	-0.09	0.05	-1.71	0.088	0.715
SCZ	EN_L2_3_IT	CLCF1	-0.36	0.21	-1.72	0.0847	0.807
SCZ	EN_L2_3_IT	CLCN1	-0.06	0.20	-0.28	0.78	0.981
SCZ	Oligo	CLCN1	-0.03	0.12	-0.26	0.797	0.973
SCZ	Astro	CLCN2	0.03	0.05	0.72	0.474	0.889
SCZ	EN_L2_3_IT	CLCN2	0.00	0.04	0.07	0.941	0.996
SCZ	EN_L3_5_IT_1	CLCN2	0.04	0.09	0.49	0.623	0.999
SCZ	EN_L3_5_IT_2	CLCN2	-0.01	0.06	-0.12	0.908	0.997
SCZ	EN_L3_5_IT_3	CLCN2	0.05	0.06	0.77	0.443	0.943
SCZ	EN_L5_6_NP	CLCN2	-0.22	0.17	-1.31	0.191	0.999
SCZ	EN_L6B	CLCN2	0.09	0.17	0.53	0.593	0.954
SCZ	EN_L6_CT	CLCN2	0.16	0.17	0.90	0.367	0.898
SCZ	EN_L6_IT_1	CLCN2	0.03	0.09	0.34	0.735	0.977
SCZ	IN_ADARB2	CLCN2	0.04	0.07	0.52	0.604	0.948
SCZ	IN_LAMP5_LHX6	CLCN2	0.09	0.09	1.04	0.3	0.995
SCZ	IN_LAMP5_RELN	CLCN2	0.00	0.07	0.02	0.984	0.999
SCZ	IN_PVALB	CLCN2	-0.05	0.05	-0.98	0.328	0.892
SCZ	IN_PVALB_CHC	CLCN2	-0.14	0.18	-0.81	0.42	0.938
SCZ	IN_SST	CLCN2	0.02	0.06	0.25	0.8	0.992
SCZ	IN_VIP	CLCN2	0.05	0.05	1.03	0.305	0.835
SCZ	OPC	CLCN2	-0.05	0.06	-0.75	0.452	0.913
SCZ	Oligo	CLCN2	0.08	0.04	1.97	0.0485	0.623
SCZ	Astro	CLCN3	-0.04	0.03	-1.07	0.286	0.81
SCZ	EN_L2_3_IT	CLCN3	0.02	0.02	0.65	0.519	0.963
SCZ	EN_L3_5_IT_1	CLCN3	0.06	0.03	1.64	0.101	0.999
SCZ	EN_L3_5_IT_2	CLCN3	0.04	0.03	1.36	0.173	0.879
SCZ	EN_L3_5_IT_3	CLCN3	0.02	0.03	0.92	0.356	0.917
SCZ	EN_L5_6_NP	CLCN3	-0.02	0.04	-0.45	0.65	0.999
SCZ	EN_L5_ET	CLCN3	-0.01	0.30	-0.02	0.984	1
SCZ	EN_L6B	CLCN3	0.03	0.04	0.68	0.495	0.945
SCZ	EN_L6_CT	CLCN3	0.05	0.03	1.62	0.106	0.756
SCZ	EN_L6_IT_1	CLCN3	0.10	0.04	2.38	0.0173	0.668
SCZ	EN_L6_IT_2	CLCN3	-0.02	0.04	-0.47	0.637	0.981
SCZ	Endo	CLCN3	-0.09	0.08	-1.03	0.301	0.694
SCZ	IN_ADARB2	CLCN3	0.02	0.03	0.53	0.594	0.948
SCZ	IN_LAMP5_LHX6	CLCN3	0.03	0.04	0.82	0.412	0.995
SCZ	IN_LAMP5_RELN	CLCN3	-0.00	0.03	-0.05	0.961	0.997
SCZ	IN_PVALB	CLCN3	0.01	0.03	0.33	0.742	0.964
SCZ	IN_PVALB_CHC	CLCN3	0.07	0.04	1.90	0.0575	0.743
SCZ	IN_SST	CLCN3	0.02	0.03	0.75	0.455	0.961
SCZ	IN_VIP	CLCN3	0.03	0.02	1.46	0.145	0.734
SCZ	Micro	CLCN3	-0.02	0.04	-0.55	0.584	0.94
SCZ	OPC	CLCN3	-0.01	0.02	-0.48	0.631	0.954
SCZ	Oligo	CLCN3	-0.01	0.02	-0.30	0.767	0.969
SCZ	PC	CLCN3	0.03	0.08	0.32	0.747	0.977
SCZ	PVM	CLCN3	0.27	0.14	1.94	0.052	0.561
SCZ	VLMC	CLCN3	-0.12	0.09	-1.30	0.193	0.929
SCZ	Astro	CLCN4	0.01	0.04	0.14	0.892	0.986
SCZ	EN_L2_3_IT	CLCN4	-0.02	0.03	-0.72	0.472	0.96
SCZ	EN_L3_5_IT_1	CLCN4	-0.01	0.04	-0.18	0.86	0.999
SCZ	EN_L3_5_IT_2	CLCN4	-0.00	0.03	-0.03	0.98	0.999
SCZ	EN_L3_5_IT_3	CLCN4	-0.02	0.03	-0.58	0.564	0.957
SCZ	EN_L5_6_NP	CLCN4	-0.03	0.05	-0.68	0.496	0.999
SCZ	EN_L5_ET	CLCN4	-0.51	0.48	-1.07	0.286	0.964
SCZ	EN_L6B	CLCN4	-0.05	0.06	-0.89	0.371	0.917
SCZ	EN_L6_CT	CLCN4	-0.02	0.04	-0.59	0.554	0.945
SCZ	EN_L6_IT_1	CLCN4	0.01	0.05	0.10	0.919	0.994
SCZ	EN_L6_IT_2	CLCN4	0.06	0.06	1.04	0.299	0.929
SCZ	Endo	CLCN4	-0.24	0.17	-1.35	0.178	0.563
SCZ	IN_ADARB2	CLCN4	0.03	0.04	0.75	0.454	0.916
SCZ	IN_LAMP5_LHX6	CLCN4	-0.06	0.05	-1.21	0.228	0.995
SCZ	IN_LAMP5_RELN	CLCN4	-0.03	0.04	-0.84	0.4	0.964
SCZ	IN_PVALB	CLCN4	-0.07	0.03	-2.28	0.0224	0.555
SCZ	IN_PVALB_CHC	CLCN4	-0.05	0.05	-1.00	0.316	0.923
SCZ	IN_SST	CLCN4	0.00	0.03	0.10	0.918	0.999
SCZ	IN_VIP	CLCN4	0.00	0.03	0.18	0.859	0.978
SCZ	Micro	CLCN4	0.01	0.07	0.12	0.904	0.991
SCZ	OPC	CLCN4	-0.06	0.04	-1.50	0.135	0.751
SCZ	Oligo	CLCN4	-0.02	0.03	-0.60	0.549	0.935
SCZ	Astro	CLCN5	-0.01	0.04	-0.25	0.799	0.965
SCZ	EN_L2_3_IT	CLCN5	-0.02	0.04	-0.56	0.573	0.966
SCZ	EN_L3_5_IT_1	CLCN5	-0.03	0.06	-0.48	0.634	0.999
SCZ	EN_L3_5_IT_2	CLCN5	-0.03	0.06	-0.53	0.595	0.971
SCZ	EN_L3_5_IT_3	CLCN5	-0.00	0.04	-0.07	0.947	0.998
SCZ	EN_L5_6_NP	CLCN5	-0.08	0.07	-1.13	0.261	0.999
SCZ	EN_L5_ET	CLCN5	-0.75	0.44	-1.72	0.0863	0.902
SCZ	EN_L6B	CLCN5	0.10	0.10	0.98	0.325	0.907
SCZ	EN_L6_CT	CLCN5	0.01	0.08	0.15	0.879	0.986
SCZ	EN_L6_IT_1	CLCN5	0.08	0.09	0.87	0.383	0.932
SCZ	EN_L6_IT_2	CLCN5	0.32	0.24	1.36	0.172	0.881
SCZ	Endo	CLCN5	0.29	0.20	1.47	0.143	0.518
SCZ	IN_ADARB2	CLCN5	-0.05	0.08	-0.59	0.558	0.94
SCZ	IN_LAMP5_LHX6	CLCN5	0.11	0.20	0.54	0.589	0.995
SCZ	IN_LAMP5_RELN	CLCN5	0.00	0.08	0.02	0.983	0.999
SCZ	IN_PVALB	CLCN5	-0.01	0.05	-0.28	0.777	0.968
SCZ	IN_PVALB_CHC	CLCN5	0.05	0.08	0.58	0.562	0.952
SCZ	IN_SST	CLCN5	-0.00	0.05	-0.01	0.995	0.999
SCZ	IN_VIP	CLCN5	-0.02	0.04	-0.52	0.603	0.944
SCZ	Micro	CLCN5	-0.15	0.07	-2.35	0.019	0.448
SCZ	OPC	CLCN5	-0.07	0.04	-1.61	0.107	0.734
SCZ	Oligo	CLCN5	-0.06	0.04	-1.46	0.145	0.777
SCZ	PVM	CLCN5	-0.24	0.12	-1.96	0.0497	0.56
SCZ	Astro	CLCN6	-0.06	0.03	-1.77	0.0764	0.609
SCZ	EN_L2_3_IT	CLCN6	0.02	0.03	0.67	0.503	0.961
SCZ	EN_L3_5_IT_1	CLCN6	-0.01	0.05	-0.21	0.836	0.999
SCZ	EN_L3_5_IT_2	CLCN6	0.04	0.03	1.24	0.215	0.902
SCZ	EN_L3_5_IT_3	CLCN6	0.05	0.04	1.30	0.193	0.839
SCZ	EN_L5_6_NP	CLCN6	-0.01	0.06	-0.23	0.819	0.999
SCZ	EN_L6B	CLCN6	0.06	0.06	1.00	0.316	0.906
SCZ	EN_L6_CT	CLCN6	-0.00	0.05	-0.05	0.957	0.998
SCZ	EN_L6_IT_1	CLCN6	-0.01	0.06	-0.12	0.908	0.992
SCZ	EN_L6_IT_2	CLCN6	0.11	0.07	1.68	0.0935	0.807
SCZ	Endo	CLCN6	0.01	0.15	0.06	0.949	0.988
SCZ	IN_ADARB2	CLCN6	0.06	0.04	1.25	0.212	0.822
SCZ	IN_LAMP5_LHX6	CLCN6	0.06	0.06	1.11	0.265	0.995
SCZ	IN_LAMP5_RELN	CLCN6	0.02	0.05	0.53	0.598	0.987
SCZ	IN_PVALB	CLCN6	-0.04	0.03	-1.26	0.208	0.834
SCZ	IN_PVALB_CHC	CLCN6	0.08	0.06	1.33	0.183	0.867
SCZ	IN_SST	CLCN6	-0.01	0.04	-0.19	0.853	0.995
SCZ	IN_VIP	CLCN6	0.03	0.03	1.02	0.309	0.837
SCZ	Micro	CLCN6	-0.09	0.05	-1.77	0.076	0.618
SCZ	OPC	CLCN6	-0.01	0.03	-0.30	0.765	0.978
SCZ	Oligo	CLCN6	-0.01	0.02	-0.57	0.572	0.941
SCZ	PC	CLCN6	0.01	0.15	0.06	0.954	0.996
SCZ	VLMC	CLCN6	0.07	0.18	0.42	0.672	0.966
SCZ	Astro	CLCN7	-0.05	0.04	-1.15	0.25	0.79
SCZ	EN_L2_3_IT	CLCN7	0.00	0.03	0.17	0.868	0.991
SCZ	EN_L3_5_IT_1	CLCN7	-0.02	0.05	-0.38	0.705	0.999
SCZ	EN_L3_5_IT_2	CLCN7	-0.01	0.04	-0.24	0.81	0.993
SCZ	EN_L3_5_IT_3	CLCN7	0.01	0.04	0.36	0.719	0.974
SCZ	EN_L5_6_NP	CLCN7	0.02	0.07	0.32	0.747	0.999
SCZ	EN_L5_ET	CLCN7	0.93	0.55	1.69	0.0908	0.902
SCZ	EN_L6B	CLCN7	0.03	0.07	0.44	0.662	0.966
SCZ	EN_L6_CT	CLCN7	-0.04	0.06	-0.64	0.522	0.937
SCZ	EN_L6_IT_1	CLCN7	-0.01	0.05	-0.18	0.855	0.987
SCZ	EN_L6_IT_2	CLCN7	-0.00	0.07	-0.06	0.951	0.998
SCZ	Endo	CLCN7	0.20	0.15	1.31	0.189	0.575
SCZ	IN_ADARB2	CLCN7	-0.05	0.05	-1.09	0.277	0.85
SCZ	IN_LAMP5_LHX6	CLCN7	-0.07	0.07	-1.08	0.28	0.995
SCZ	IN_LAMP5_RELN	CLCN7	-0.01	0.05	-0.24	0.814	0.993
SCZ	IN_PVALB	CLCN7	-0.02	0.04	-0.41	0.678	0.955
SCZ	IN_PVALB_CHC	CLCN7	0.04	0.07	0.64	0.524	0.95
SCZ	IN_SST	CLCN7	0.01	0.05	0.17	0.865	0.995
SCZ	IN_VIP	CLCN7	-0.02	0.03	-0.63	0.527	0.925
SCZ	Micro	CLCN7	0.00	0.06	0.03	0.976	0.997
SCZ	OPC	CLCN7	0.01	0.04	0.25	0.802	0.981
SCZ	Oligo	CLCN7	-0.01	0.03	-0.17	0.865	0.981
SCZ	EN_L2_3_IT	CLDN1	0.12	0.13	0.90	0.366	0.943
SCZ	EN_L3_5_IT_3	CLDN1	-0.06	0.25	-0.25	0.805	0.983
SCZ	EN_L6B	CLDN1	-0.16	0.24	-0.65	0.516	0.946
SCZ	IN_PVALB	CLDN1	0.13	0.18	0.73	0.466	0.921
SCZ	IN_SST	CLDN1	-0.13	0.24	-0.57	0.569	0.972
SCZ	IN_VIP	CLDN1	-0.01	0.10	-0.10	0.922	0.988
SCZ	OPC	CLDN1	-0.02	0.07	-0.26	0.794	0.981
SCZ	Astro	CLDN10	-0.10	0.05	-1.83	0.0668	0.59
SCZ	EN_L2_3_IT	CLDN10	-0.02	0.08	-0.23	0.815	0.984
SCZ	EN_L3_5_IT_2	CLDN10	-0.01	0.09	-0.13	0.893	0.997
SCZ	EN_L3_5_IT_3	CLDN10	0.03	0.09	0.36	0.719	0.974
SCZ	EN_L6_IT_1	CLDN10	-0.06	0.21	-0.31	0.753	0.98
SCZ	IN_ADARB2	CLDN10	-0.06	0.21	-0.29	0.769	0.977
SCZ	IN_PVALB	CLDN10	-0.04	0.09	-0.44	0.661	0.952
SCZ	IN_SST	CLDN10	0.08	0.16	0.49	0.622	0.98
SCZ	IN_VIP	CLDN10	0.02	0.06	0.35	0.726	0.965
SCZ	OPC	CLDN10	-0.06	0.05	-1.30	0.193	0.798
SCZ	Oligo	CLDN10	-0.03	0.07	-0.49	0.621	0.95
SCZ	Astro	CLDN12	0.17	0.09	1.87	0.0615	0.579
SCZ	EN_L2_3_IT	CLDN12	0.03	0.06	0.55	0.58	0.966
SCZ	EN_L3_5_IT_1	CLDN12	-0.01	0.10	-0.10	0.918	0.999
SCZ	EN_L3_5_IT_2	CLDN12	0.11	0.07	1.59	0.113	0.839
SCZ	EN_L3_5_IT_3	CLDN12	0.03	0.08	0.40	0.686	0.969
SCZ	EN_L5_6_NP	CLDN12	0.10	0.11	0.97	0.331	0.999
SCZ	EN_L6B	CLDN12	0.11	0.19	0.57	0.57	0.951
SCZ	EN_L6_CT	CLDN12	0.12	0.10	1.20	0.231	0.839
SCZ	EN_L6_IT_1	CLDN12	0.13	0.11	1.19	0.235	0.903
SCZ	IN_ADARB2	CLDN12	0.23	0.16	1.47	0.142	0.767
SCZ	IN_LAMP5_LHX6	CLDN12	0.09	0.11	0.80	0.426	0.995
SCZ	IN_LAMP5_RELN	CLDN12	-0.07	0.10	-0.70	0.482	0.97
SCZ	IN_PVALB	CLDN12	-0.05	0.07	-0.70	0.482	0.925
SCZ	IN_PVALB_CHC	CLDN12	0.24	0.16	1.51	0.132	0.841
SCZ	IN_SST	CLDN12	-0.06	0.09	-0.73	0.468	0.963
SCZ	IN_VIP	CLDN12	0.04	0.07	0.49	0.623	0.946
SCZ	OPC	CLDN12	0.04	0.08	0.47	0.636	0.954
SCZ	Oligo	CLDN12	0.03	0.06	0.48	0.628	0.952
SCZ	EN_L2_3_IT	CLDN14	0.09	0.09	1.00	0.319	0.928
SCZ	EN_L3_5_IT_2	CLDN14	-0.15	0.22	-0.68	0.494	0.961
SCZ	EN_L3_5_IT_3	CLDN14	-0.01	0.18	-0.07	0.94	0.997
SCZ	Oligo	CLDN14	-0.08	0.10	-0.81	0.418	0.911
SCZ	Astro	CLDN15	0.30	0.08	3.68	0.000232	0.107
SCZ	EN_L2_3_IT	CLDN15	0.01	0.06	0.13	0.899	0.994
SCZ	EN_L3_5_IT_2	CLDN15	0.06	0.08	0.70	0.486	0.961
SCZ	EN_L3_5_IT_3	CLDN15	-0.04	0.09	-0.42	0.676	0.968
SCZ	IN_PVALB	CLDN15	-0.10	0.18	-0.57	0.567	0.936
SCZ	IN_SST	CLDN15	0.03	0.20	0.15	0.879	0.996
SCZ	IN_VIP	CLDN15	0.18	0.17	1.04	0.297	0.834
SCZ	Micro	CLDN15	0.32	0.12	2.62	0.00889	0.366
SCZ	OPC	CLDN15	0.12	0.17	0.68	0.494	0.921
SCZ	Oligo	CLDN15	0.22	0.07	3.16	0.00159	0.346
SCZ	EN_L2_3_IT	CLDN16	0.11	0.07	1.53	0.126	0.839
SCZ	EN_L3_5_IT_1	CLDN16	-0.03	0.08	-0.32	0.75	0.999
SCZ	EN_L3_5_IT_2	CLDN16	0.01	0.08	0.13	0.9	0.997
SCZ	EN_L3_5_IT_3	CLDN16	0.04	0.08	0.52	0.605	0.961
SCZ	EN_L5_6_NP	CLDN16	-0.21	0.12	-1.65	0.0995	0.999
SCZ	EN_L5_ET	CLDN16	1.23	0.53	2.33	0.0198	0.711
SCZ	EN_L6B	CLDN16	0.00	0.12	0.02	0.986	0.999
SCZ	EN_L6_CT	CLDN16	0.09	0.13	0.73	0.464	0.923
SCZ	EN_L6_IT_1	CLDN16	-0.01	0.14	-0.10	0.92	0.994
SCZ	EN_L6_IT_2	CLDN16	0.22	0.14	1.51	0.131	0.859
SCZ	IN_ADARB2	CLDN16	-0.10	0.11	-0.87	0.383	0.89
SCZ	IN_PVALB	CLDN16	0.08	0.08	1.00	0.318	0.892
SCZ	IN_PVALB_CHC	CLDN16	0.18	0.26	0.71	0.481	0.945
SCZ	IN_SST	CLDN16	0.12	0.10	1.21	0.228	0.919
SCZ	IN_VIP	CLDN16	-0.02	0.07	-0.31	0.758	0.968
SCZ	OPC	CLDN16	-0.12	0.08	-1.47	0.141	0.751
SCZ	Oligo	CLDN16	0.12	0.11	1.08	0.28	0.86
SCZ	Astro	CLDN18	0.15	0.12	1.28	0.2	0.759
SCZ	EN_L2_3_IT	CLDN18	0.20	0.12	1.69	0.0903	0.808
SCZ	EN_L3_5_IT_2	CLDN18	0.21	0.11	1.83	0.067	0.783
SCZ	EN_L3_5_IT_3	CLDN18	0.11	0.12	0.91	0.361	0.919
SCZ	EN_L6_IT_2	CLDN18	0.06	0.15	0.39	0.7	0.982
SCZ	IN_ADARB2	CLDN18	0.12	0.28	0.41	0.682	0.962
SCZ	IN_VIP	CLDN18	0.15	0.11	1.40	0.161	0.75
SCZ	OPC	CLDN18	0.12	0.12	1.02	0.309	0.86
SCZ	Oligo	CLDN18	0.09	0.14	0.70	0.486	0.925
SCZ	EN_L2_3_IT	CLDN2	-0.27	0.21	-1.27	0.205	0.882
SCZ	IN_VIP	CLDN2	0.14	0.22	0.65	0.516	0.92
SCZ	Oligo	CLDN2	0.20	0.12	1.69	0.0907	0.718
SCZ	Astro	CLDN20	-0.06	0.09	-0.62	0.533	0.911
SCZ	EN_L2_3_IT	CLDN20	0.03	0.08	0.44	0.661	0.974
SCZ	EN_L3_5_IT_1	CLDN20	0.07	0.11	0.61	0.539	0.999
SCZ	EN_L3_5_IT_2	CLDN20	0.05	0.09	0.61	0.54	0.966
SCZ	EN_L3_5_IT_3	CLDN20	-0.04	0.09	-0.41	0.683	0.969
SCZ	EN_L5_6_NP	CLDN20	-0.01	0.20	-0.04	0.968	0.999
SCZ	EN_L6B	CLDN20	-0.09	0.22	-0.41	0.682	0.97
SCZ	EN_L6_CT	CLDN20	0.28	0.22	1.27	0.204	0.835
SCZ	EN_L6_IT_1	CLDN20	-0.01	0.11	-0.05	0.962	0.998
SCZ	EN_L6_IT_2	CLDN20	-0.19	0.25	-0.77	0.442	0.967
SCZ	IN_ADARB2	CLDN20	-0.13	0.18	-0.74	0.462	0.918
SCZ	IN_LAMP5_LHX6	CLDN20	-0.24	0.21	-1.16	0.247	0.995
SCZ	IN_LAMP5_RELN	CLDN20	-0.22	0.17	-1.30	0.194	0.943
SCZ	IN_PVALB	CLDN20	-0.02	0.09	-0.18	0.861	0.981
SCZ	IN_PVALB_CHC	CLDN20	-0.18	0.17	-1.08	0.281	0.91
SCZ	IN_SST	CLDN20	0.14	0.10	1.42	0.156	0.893
SCZ	IN_VIP	CLDN20	0.05	0.08	0.55	0.58	0.94
SCZ	Micro	CLDN20	-0.11	0.11	-1.02	0.308	0.846
SCZ	OPC	CLDN20	-0.03	0.09	-0.36	0.719	0.971
SCZ	Oligo	CLDN20	-0.04	0.07	-0.56	0.576	0.942
SCZ	EN_L2_3_IT	CLDN34	-0.14	0.21	-0.65	0.513	0.962
SCZ	Astro	CLDN4	0.09	0.07	1.38	0.168	0.731
SCZ	EN_L2_3_IT	CLDN4	0.07	0.08	0.89	0.375	0.946
SCZ	EN_L3_5_IT_1	CLDN4	0.00	0.08	0.03	0.976	0.999
SCZ	EN_L3_5_IT_2	CLDN4	-0.02	0.08	-0.23	0.819	0.993
SCZ	EN_L3_5_IT_3	CLDN4	-0.02	0.07	-0.28	0.777	0.981
SCZ	EN_L5_6_NP	CLDN4	-0.10	0.21	-0.48	0.629	0.999
SCZ	EN_L6_IT_1	CLDN4	-0.34	0.18	-1.91	0.0559	0.806
SCZ	IN_ADARB2	CLDN4	0.09	0.16	0.57	0.566	0.943
SCZ	IN_PVALB	CLDN4	0.07	0.07	1.09	0.275	0.865
SCZ	IN_PVALB_CHC	CLDN4	0.04	0.21	0.20	0.845	0.987
SCZ	IN_SST	CLDN4	0.06	0.08	0.70	0.482	0.965
SCZ	IN_VIP	CLDN4	0.01	0.07	0.22	0.828	0.975
SCZ	Micro	CLDN4	0.12	0.10	1.27	0.204	0.778
SCZ	OPC	CLDN4	0.03	0.08	0.35	0.729	0.973
SCZ	Oligo	CLDN4	-0.02	0.07	-0.26	0.792	0.972
SCZ	Endo	CLDN5	-0.03	0.07	-0.45	0.65	0.887
SCZ	Oligo	CLDN5	-0.06	0.13	-0.45	0.651	0.957
SCZ	EN_L2_3_IT	CLDN9	0.02	0.22	0.10	0.92	0.995
SCZ	Oligo	CLDN9	0.02	0.10	0.23	0.817	0.975
SCZ	Astro	CLDND1	0.01	0.06	0.14	0.888	0.984
SCZ	EN_L2_3_IT	CLDND1	0.02	0.04	0.59	0.552	0.965
SCZ	EN_L3_5_IT_1	CLDND1	0.00	0.05	0.09	0.932	0.999
SCZ	EN_L3_5_IT_2	CLDND1	-0.01	0.04	-0.17	0.867	0.997
SCZ	EN_L3_5_IT_3	CLDND1	0.01	0.04	0.27	0.79	0.981
SCZ	EN_L5_6_NP	CLDND1	-0.03	0.07	-0.50	0.617	0.999
SCZ	EN_L5_ET	CLDND1	0.54	0.46	1.19	0.234	0.946
SCZ	EN_L6B	CLDND1	0.06	0.07	0.82	0.411	0.926
SCZ	EN_L6_CT	CLDND1	0.03	0.05	0.54	0.589	0.95
SCZ	EN_L6_IT_1	CLDND1	0.03	0.06	0.47	0.639	0.967
SCZ	EN_L6_IT_2	CLDND1	-0.03	0.08	-0.42	0.672	0.982
SCZ	Endo	CLDND1	0.06	0.08	0.76	0.446	0.788
SCZ	IN_ADARB2	CLDND1	-0.07	0.06	-1.06	0.288	0.854
SCZ	IN_LAMP5_LHX6	CLDND1	0.02	0.07	0.33	0.743	0.997
SCZ	IN_LAMP5_RELN	CLDND1	-0.08	0.06	-1.32	0.188	0.942
SCZ	IN_PVALB	CLDND1	0.03	0.05	0.54	0.59	0.939
SCZ	IN_PVALB_CHC	CLDND1	0.07	0.07	0.97	0.33	0.925
SCZ	IN_SST	CLDND1	0.05	0.05	1.03	0.301	0.93
SCZ	IN_VIP	CLDND1	0.02	0.04	0.50	0.615	0.944
SCZ	Micro	CLDND1	0.07	0.06	1.22	0.221	0.791
SCZ	OPC	CLDND1	0.01	0.05	0.23	0.819	0.983
SCZ	Oligo	CLDND1	0.02	0.04	0.51	0.613	0.949
SCZ	PC	CLDND1	-0.07	0.09	-0.73	0.465	0.925
SCZ	VLMC	CLDND1	0.02	0.12	0.19	0.845	0.98
SCZ	Astro	CLEC11A	-0.06	0.06	-0.97	0.334	0.831
SCZ	EN_L2_3_IT	CLEC11A	-0.05	0.06	-0.77	0.441	0.955
SCZ	EN_L3_5_IT_1	CLEC11A	-0.07	0.09	-0.76	0.446	0.999
SCZ	EN_L3_5_IT_2	CLEC11A	0.03	0.07	0.44	0.663	0.978
SCZ	EN_L3_5_IT_3	CLEC11A	-0.04	0.08	-0.50	0.616	0.961
SCZ	EN_L5_6_NP	CLEC11A	0.11	0.17	0.66	0.508	0.999
SCZ	EN_L6_CT	CLEC11A	-0.05	0.22	-0.23	0.82	0.981
SCZ	EN_L6_IT_1	CLEC11A	-0.10	0.19	-0.51	0.607	0.966
SCZ	IN_ADARB2	CLEC11A	-0.03	0.15	-0.17	0.865	0.988
SCZ	IN_LAMP5_RELN	CLEC11A	0.10	0.16	0.63	0.528	0.98
SCZ	IN_PVALB	CLEC11A	-0.02	0.08	-0.21	0.832	0.978
SCZ	IN_SST	CLEC11A	0.07	0.15	0.46	0.649	0.983
SCZ	IN_VIP	CLEC11A	-0.02	0.07	-0.31	0.756	0.968
SCZ	OPC	CLEC11A	-0.07	0.07	-1.00	0.319	0.862
SCZ	Oligo	CLEC11A	-0.04	0.05	-0.81	0.421	0.913
SCZ	Astro	CLEC12A	0.17	0.12	1.41	0.16	0.725
SCZ	EN_L2_3_IT	CLEC12A	-0.01	0.09	-0.17	0.867	0.991
SCZ	EN_L3_5_IT_2	CLEC12A	-0.28	0.20	-1.36	0.175	0.882
SCZ	EN_L3_5_IT_3	CLEC12A	-0.20	0.17	-1.19	0.233	0.867
SCZ	IN_PVALB	CLEC12A	-0.23	0.17	-1.40	0.162	0.813
SCZ	IN_SST	CLEC12A	-0.39	0.22	-1.77	0.0772	0.846
SCZ	IN_VIP	CLEC12A	-0.21	0.16	-1.29	0.196	0.776
SCZ	Oligo	CLEC12A	0.06	0.09	0.67	0.503	0.927
SCZ	Oligo	CLEC12B	-0.13	0.17	-0.79	0.431	0.915
SCZ	EN_L2_3_IT	CLEC14A	-0.27	0.18	-1.49	0.135	0.848
SCZ	EN_L3_5_IT_1	CLEC14A	-0.06	0.19	-0.31	0.755	0.999
SCZ	Endo	CLEC14A	-0.14	0.09	-1.53	0.125	0.491
SCZ	OPC	CLEC14A	0.03	0.08	0.41	0.683	0.965
SCZ	Oligo	CLEC14A	-0.01	0.07	-0.13	0.898	0.986
SCZ	Adaptive	CLEC16A	-0.11	0.16	-0.65	0.519	0.999
SCZ	Astro	CLEC16A	0.02	0.04	0.51	0.607	0.928
SCZ	EN_L2_3_IT	CLEC16A	-0.04	0.03	-1.34	0.18	0.867
SCZ	EN_L3_5_IT_1	CLEC16A	-0.01	0.04	-0.29	0.773	0.999
SCZ	EN_L3_5_IT_2	CLEC16A	-0.01	0.03	-0.47	0.638	0.973
SCZ	EN_L3_5_IT_3	CLEC16A	-0.03	0.03	-0.89	0.374	0.922
SCZ	EN_L5_6_NP	CLEC16A	0.03	0.04	0.66	0.512	0.999
SCZ	EN_L5_ET	CLEC16A	0.48	0.36	1.33	0.184	0.932
SCZ	EN_L6B	CLEC16A	0.01	0.04	0.34	0.733	0.973
SCZ	EN_L6_CT	CLEC16A	-0.03	0.04	-0.80	0.424	0.913
SCZ	EN_L6_IT_1	CLEC16A	0.00	0.04	0.01	0.989	0.999
SCZ	EN_L6_IT_2	CLEC16A	0.06	0.05	1.18	0.239	0.919
SCZ	Endo	CLEC16A	0.06	0.07	0.91	0.365	0.74
SCZ	IN_ADARB2	CLEC16A	0.00	0.04	0.02	0.987	0.999
SCZ	IN_LAMP5_LHX6	CLEC16A	-0.03	0.04	-0.84	0.399	0.995
SCZ	IN_LAMP5_RELN	CLEC16A	0.01	0.03	0.16	0.872	0.993
SCZ	IN_PVALB	CLEC16A	-0.04	0.03	-1.31	0.19	0.82
SCZ	IN_PVALB_CHC	CLEC16A	-0.00	0.04	-0.00	0.998	1
SCZ	IN_SST	CLEC16A	-0.04	0.03	-1.23	0.218	0.919
SCZ	IN_VIP	CLEC16A	-0.02	0.03	-0.61	0.544	0.929
SCZ	Micro	CLEC16A	0.01	0.03	0.22	0.829	0.984
SCZ	OPC	CLEC16A	0.01	0.03	0.27	0.787	0.98
SCZ	Oligo	CLEC16A	0.06	0.03	1.93	0.0536	0.636
SCZ	PC	CLEC16A	0.12	0.09	1.34	0.181	0.817
SCZ	PVM	CLEC16A	0.13	0.13	1.00	0.319	0.826
SCZ	VLMC	CLEC16A	0.14	0.10	1.44	0.15	0.911
SCZ	EN_L2_3_IT	CLEC17A	-0.06	0.20	-0.33	0.742	0.978
SCZ	Micro	CLEC17A	-0.14	0.15	-0.93	0.353	0.869
SCZ	EN_L2_3_IT	CLEC18A	-0.29	0.21	-1.38	0.166	0.866
SCZ	Astro	CLEC18B	0.45	0.13	3.33	0.00087	0.184
SCZ	EN_L2_3_IT	CLEC18B	0.05	0.12	0.39	0.694	0.975
SCZ	EN_L2_3_IT	CLEC19A	-0.27	0.21	-1.28	0.202	0.882
SCZ	EN_L3_5_IT_1	CLEC19A	-0.39	0.25	-1.59	0.112	0.999
SCZ	Micro	CLEC19A	0.28	0.14	2.06	0.039	0.507
SCZ	Endo	CLEC1A	0.06	0.12	0.53	0.597	0.865
SCZ	Micro	CLEC1A	0.22	0.13	1.72	0.0854	0.631
SCZ	EN_L2_3_IT	CLEC1B	-0.31	0.27	-1.12	0.261	0.917
SCZ	Astro	CLEC20A	0.06	0.17	0.36	0.715	0.953
SCZ	EN_L2_3_IT	CLEC20A	-0.05	0.08	-0.60	0.546	0.965
SCZ	EN_L3_5_IT_1	CLEC20A	-0.05	0.09	-0.54	0.589	0.999
SCZ	EN_L3_5_IT_2	CLEC20A	-0.03	0.08	-0.37	0.709	0.984
SCZ	EN_L3_5_IT_3	CLEC20A	-0.03	0.08	-0.36	0.717	0.974
SCZ	EN_L5_6_NP	CLEC20A	0.01	0.11	0.13	0.899	0.999
SCZ	EN_L6B	CLEC20A	-0.03	0.11	-0.30	0.763	0.977
SCZ	EN_L6_CT	CLEC20A	0.05	0.10	0.44	0.657	0.962
SCZ	EN_L6_IT_1	CLEC20A	-0.12	0.10	-1.15	0.252	0.908
SCZ	EN_L6_IT_2	CLEC20A	-0.04	0.12	-0.36	0.721	0.982
SCZ	IN_ADARB2	CLEC20A	0.02	0.20	0.08	0.933	0.995
SCZ	IN_LAMP5_LHX6	CLEC20A	0.06	0.11	0.56	0.576	0.995
SCZ	IN_LAMP5_RELN	CLEC20A	0.02	0.09	0.17	0.862	0.993
SCZ	IN_PVALB	CLEC20A	0.03	0.08	0.37	0.713	0.961
SCZ	IN_PVALB_CHC	CLEC20A	0.03	0.10	0.33	0.738	0.978
SCZ	IN_SST	CLEC20A	0.04	0.09	0.41	0.682	0.983
SCZ	IN_VIP	CLEC20A	-0.01	0.08	-0.13	0.896	0.984
SCZ	OPC	CLEC20A	0.10	0.11	0.91	0.362	0.879
SCZ	Oligo	CLEC20A	0.01	0.13	0.11	0.914	0.988
SCZ	Oligo	CLEC2A	-0.38	0.23	-1.62	0.106	0.739
SCZ	Adaptive	CLEC2B	0.25	0.19	1.29	0.196	0.999
SCZ	Endo	CLEC2B	0.17	0.13	1.27	0.206	0.598
SCZ	Micro	CLEC2B	0.34	0.17	1.95	0.0509	0.546
SCZ	PVM	CLEC2B	0.34	0.24	1.38	0.168	0.752
SCZ	Adaptive	CLEC2D	-0.03	0.11	-0.27	0.791	0.999
SCZ	Astro	CLEC2D	0.05	0.06	0.85	0.394	0.857
SCZ	EN_L2_3_IT	CLEC2D	0.09	0.06	1.35	0.177	0.867
SCZ	EN_L3_5_IT_1	CLEC2D	0.13	0.11	1.25	0.21	0.999
SCZ	EN_L3_5_IT_2	CLEC2D	0.16	0.07	2.20	0.028	0.667
SCZ	EN_L3_5_IT_3	CLEC2D	0.27	0.07	3.69	0.000228	0.129
SCZ	EN_L5_6_NP	CLEC2D	-0.03	0.11	-0.27	0.784	0.999
SCZ	EN_L6B	CLEC2D	0.19	0.14	1.33	0.185	0.864
SCZ	EN_L6_CT	CLEC2D	0.07	0.10	0.71	0.475	0.926
SCZ	EN_L6_IT_1	CLEC2D	0.21	0.10	2.12	0.0336	0.743
SCZ	EN_L6_IT_2	CLEC2D	0.07	0.09	0.82	0.414	0.955
SCZ	Endo	CLEC2D	-0.33	0.15	-2.11	0.0348	0.293
SCZ	IN_ADARB2	CLEC2D	0.01	0.11	0.06	0.953	0.997
SCZ	IN_PVALB	CLEC2D	0.07	0.09	0.77	0.439	0.916
SCZ	IN_SST	CLEC2D	0.11	0.09	1.25	0.211	0.918
SCZ	IN_VIP	CLEC2D	0.02	0.07	0.33	0.744	0.967
SCZ	Micro	CLEC2D	-0.06	0.06	-0.95	0.345	0.866
SCZ	OPC	CLEC2D	-0.08	0.06	-1.34	0.181	0.787
SCZ	Oligo	CLEC2D	0.10	0.08	1.34	0.18	0.813
SCZ	PC	CLEC2D	-0.23	0.19	-1.25	0.211	0.841
SCZ	PVM	CLEC2D	-0.22	0.13	-1.67	0.0942	0.678
SCZ	VLMC	CLEC2D	-0.35	0.15	-2.38	0.0172	0.739
SCZ	Astro	CLEC2L	-0.04	0.08	-0.50	0.614	0.93
SCZ	EN_L2_3_IT	CLEC2L	-0.10	0.08	-1.33	0.183	0.867
SCZ	EN_L3_5_IT_1	CLEC2L	0.10	0.06	1.64	0.101	0.999
SCZ	EN_L3_5_IT_2	CLEC2L	0.09	0.07	1.38	0.168	0.874
SCZ	EN_L3_5_IT_3	CLEC2L	0.09	0.05	1.71	0.0871	0.717
SCZ	EN_L5_6_NP	CLEC2L	-0.05	0.06	-0.78	0.434	0.999
SCZ	EN_L5_ET	CLEC2L	0.15	0.27	0.57	0.569	0.983
SCZ	EN_L6B	CLEC2L	0.11	0.07	1.53	0.126	0.835
SCZ	EN_L6_CT	CLEC2L	0.03	0.09	0.35	0.727	0.973
SCZ	EN_L6_IT_1	CLEC2L	-0.01	0.09	-0.07	0.948	0.997
SCZ	EN_L6_IT_2	CLEC2L	-0.09	0.12	-0.74	0.461	0.967
SCZ	IN_ADARB2	CLEC2L	-0.04	0.08	-0.54	0.59	0.948
SCZ	IN_LAMP5_LHX6	CLEC2L	-0.06	0.08	-0.75	0.455	0.995
SCZ	IN_LAMP5_RELN	CLEC2L	0.02	0.08	0.21	0.83	0.993
SCZ	IN_PVALB	CLEC2L	0.02	0.05	0.50	0.616	0.944
SCZ	IN_PVALB_CHC	CLEC2L	0.06	0.06	1.10	0.272	0.904
SCZ	IN_SST	CLEC2L	0.01	0.06	0.21	0.837	0.995
SCZ	IN_VIP	CLEC2L	0.00	0.04	0.09	0.928	0.99
SCZ	OPC	CLEC2L	-0.52	0.16	-3.19	0.00143	0.354
SCZ	Oligo	CLEC2L	-0.02	0.07	-0.27	0.785	0.97
SCZ	EN_L2_3_IT	CLEC4C	0.02	0.10	0.24	0.812	0.984
SCZ	Oligo	CLEC4C	0.07	0.10	0.66	0.511	0.928
SCZ	EN_L2_3_IT	CLEC4F	-0.37	0.28	-1.32	0.186	0.868
SCZ	Astro	CLEC5A	0.17	0.13	1.27	0.205	0.761
SCZ	Micro	CLEC5A	0.24	0.25	0.97	0.334	0.861
SCZ	Oligo	CLEC5A	0.07	0.16	0.42	0.676	0.958
SCZ	Micro	CLEC7A	-0.08	0.08	-1.04	0.297	0.843
SCZ	Oligo	CLEC7A	0.07	0.13	0.56	0.574	0.941
SCZ	PVM	CLEC7A	0.03	0.15	0.22	0.825	0.99
SCZ	Micro	CLEC9A	-0.15	0.12	-1.26	0.208	0.782
SCZ	Micro	CLECL1	0.12	0.26	0.45	0.654	0.957
SCZ	Astro	CLGN	0.02	0.12	0.19	0.847	0.977
SCZ	EN_L2_3_IT	CLGN	0.11	0.06	1.99	0.0464	0.737
SCZ	EN_L3_5_IT_1	CLGN	0.08	0.09	0.89	0.374	0.999
SCZ	EN_L3_5_IT_2	CLGN	0.05	0.07	0.69	0.492	0.961
SCZ	EN_L3_5_IT_3	CLGN	0.07	0.06	1.21	0.226	0.862
SCZ	EN_L6B	CLGN	0.21	0.12	1.80	0.0723	0.767
SCZ	EN_L6_CT	CLGN	0.17	0.11	1.56	0.119	0.777
SCZ	EN_L6_IT_1	CLGN	0.16	0.11	1.47	0.143	0.88
SCZ	IN_ADARB2	CLGN	0.17	0.09	1.88	0.0599	0.651
SCZ	IN_LAMP5_LHX6	CLGN	-0.10	0.18	-0.52	0.602	0.995
SCZ	IN_LAMP5_RELN	CLGN	-0.04	0.12	-0.33	0.738	0.993
SCZ	IN_PVALB	CLGN	0.08	0.08	0.98	0.329	0.892
SCZ	IN_SST	CLGN	0.04	0.09	0.37	0.71	0.983
SCZ	IN_VIP	CLGN	0.05	0.06	0.85	0.396	0.885
SCZ	OPC	CLGN	-0.01	0.09	-0.09	0.929	0.993
SCZ	Oligo	CLGN	0.00	0.09	0.03	0.977	0.997
SCZ	Astro	CLHC1	-0.09	0.04	-1.97	0.049	0.555
SCZ	EN_L2_3_IT	CLHC1	0.04	0.05	0.74	0.46	0.959
SCZ	EN_L3_5_IT_1	CLHC1	0.03	0.07	0.48	0.632	0.999
SCZ	EN_L3_5_IT_2	CLHC1	0.06	0.06	0.96	0.336	0.937
SCZ	EN_L3_5_IT_3	CLHC1	0.04	0.06	0.79	0.432	0.941
SCZ	EN_L5_6_NP	CLHC1	-0.03	0.08	-0.37	0.71	0.999
SCZ	EN_L5_ET	CLHC1	0.43	0.52	0.82	0.411	0.983
SCZ	EN_L6B	CLHC1	0.05	0.09	0.58	0.56	0.949
SCZ	EN_L6_CT	CLHC1	0.02	0.07	0.22	0.828	0.981
SCZ	EN_L6_IT_1	CLHC1	0.10	0.07	1.40	0.161	0.883
SCZ	EN_L6_IT_2	CLHC1	-0.02	0.08	-0.30	0.763	0.984
SCZ	Endo	CLHC1	-0.09	0.20	-0.44	0.661	0.89
SCZ	IN_ADARB2	CLHC1	-0.02	0.05	-0.51	0.612	0.95
SCZ	IN_LAMP5_LHX6	CLHC1	0.01	0.06	0.20	0.844	0.997
SCZ	IN_LAMP5_RELN	CLHC1	0.02	0.05	0.44	0.66	0.99
SCZ	IN_PVALB	CLHC1	0.04	0.05	0.78	0.438	0.915
SCZ	IN_PVALB_CHC	CLHC1	-0.03	0.07	-0.42	0.672	0.974
SCZ	IN_SST	CLHC1	0.04	0.05	0.69	0.492	0.967
SCZ	IN_VIP	CLHC1	0.02	0.04	0.53	0.593	0.942
SCZ	Micro	CLHC1	0.00	0.08	0.05	0.961	0.994
SCZ	OPC	CLHC1	-0.05	0.05	-1.15	0.249	0.842
SCZ	Oligo	CLHC1	-0.05	0.05	-1.03	0.301	0.866
SCZ	Endo	CLIC1	0.18	0.11	1.64	0.1	0.453
SCZ	Micro	CLIC1	0.10	0.09	1.09	0.276	0.831
SCZ	Astro	CLIC2	-0.07	0.07	-1.04	0.299	0.813
SCZ	EN_L2_3_IT	CLIC2	-0.06	0.04	-1.45	0.147	0.853
SCZ	EN_L3_5_IT_1	CLIC2	-0.07	0.08	-0.87	0.386	0.999
SCZ	EN_L3_5_IT_2	CLIC2	-0.05	0.05	-0.90	0.368	0.942
SCZ	EN_L3_5_IT_3	CLIC2	-0.03	0.06	-0.44	0.658	0.964
SCZ	EN_L5_6_NP	CLIC2	-0.09	0.10	-0.83	0.404	0.999
SCZ	EN_L6B	CLIC2	0.06	0.11	0.51	0.609	0.958
SCZ	EN_L6_CT	CLIC2	-0.07	0.10	-0.72	0.474	0.926
SCZ	EN_L6_IT_1	CLIC2	-0.08	0.08	-0.97	0.332	0.922
SCZ	EN_L6_IT_2	CLIC2	0.07	0.12	0.61	0.544	0.973
SCZ	Endo	CLIC2	0.33	0.12	2.69	0.00721	0.147
SCZ	IN_ADARB2	CLIC2	-0.09	0.09	-0.94	0.35	0.876
SCZ	IN_LAMP5_LHX6	CLIC2	0.01	0.10	0.05	0.96	0.998
SCZ	IN_LAMP5_RELN	CLIC2	-0.00	0.09	-0.03	0.974	0.998
SCZ	IN_PVALB	CLIC2	-0.14	0.07	-2.00	0.0454	0.652
SCZ	IN_PVALB_CHC	CLIC2	-0.12	0.19	-0.60	0.546	0.95
SCZ	IN_SST	CLIC2	-0.03	0.08	-0.43	0.668	0.983
SCZ	IN_VIP	CLIC2	-0.05	0.07	-0.64	0.522	0.923
SCZ	Micro	CLIC2	0.15	0.11	1.35	0.177	0.755
SCZ	OPC	CLIC2	-0.17	0.08	-2.22	0.0264	0.554
SCZ	Oligo	CLIC2	-0.13	0.06	-2.23	0.026	0.56
SCZ	Astro	CLIC4	0.13	0.11	1.16	0.247	0.788
SCZ	EN_L2_3_IT	CLIC4	-0.07	0.06	-1.14	0.255	0.914
SCZ	EN_L3_5_IT_1	CLIC4	-0.02	0.19	-0.13	0.9	0.999
SCZ	EN_L3_5_IT_2	CLIC4	-0.01	0.08	-0.10	0.922	0.997
SCZ	EN_L3_5_IT_3	CLIC4	-0.01	0.07	-0.18	0.859	0.987
SCZ	EN_L5_6_NP	CLIC4	0.06	0.22	0.29	0.774	0.999
SCZ	EN_L6_IT_1	CLIC4	0.02	0.18	0.13	0.894	0.992
SCZ	EN_L6_IT_2	CLIC4	-0.21	0.26	-0.82	0.41	0.952
SCZ	Endo	CLIC4	-0.01	0.07	-0.10	0.92	0.979
SCZ	IN_ADARB2	CLIC4	0.12	0.10	1.29	0.196	0.807
SCZ	IN_LAMP5_LHX6	CLIC4	0.08	0.09	0.88	0.378	0.995
SCZ	IN_LAMP5_RELN	CLIC4	0.17	0.07	2.57	0.0103	0.733
SCZ	IN_PVALB	CLIC4	0.01	0.07	0.21	0.837	0.978
SCZ	IN_PVALB_CHC	CLIC4	0.15	0.11	1.35	0.178	0.865
SCZ	IN_SST	CLIC4	0.02	0.08	0.30	0.764	0.987
SCZ	IN_VIP	CLIC4	0.02	0.07	0.33	0.739	0.966
SCZ	Micro	CLIC4	0.17	0.10	1.65	0.0981	0.653
SCZ	OPC	CLIC4	0.15	0.08	1.91	0.0563	0.644
SCZ	Oligo	CLIC4	-0.01	0.03	-0.19	0.847	0.98
SCZ	PC	CLIC4	0.21	0.09	2.44	0.0146	0.483
SCZ	SMC	CLIC4	0.17	0.23	0.74	0.46	0.819
SCZ	VLMC	CLIC4	0.07	0.12	0.54	0.592	0.966
SCZ	Astro	CLIC5	0.29	0.11	2.70	0.00687	0.356
SCZ	EN_L2_3_IT	CLIC5	0.07	0.06	1.16	0.246	0.909
SCZ	EN_L3_5_IT_1	CLIC5	0.04	0.11	0.38	0.7	0.999
SCZ	EN_L3_5_IT_2	CLIC5	-0.06	0.08	-0.76	0.447	0.954
SCZ	EN_L3_5_IT_3	CLIC5	-0.07	0.08	-0.92	0.358	0.918
SCZ	EN_L5_6_NP	CLIC5	-0.03	0.07	-0.41	0.68	0.999
SCZ	EN_L6B	CLIC5	-0.04	0.15	-0.24	0.81	0.98
SCZ	EN_L6_CT	CLIC5	0.09	0.11	0.81	0.42	0.913
SCZ	EN_L6_IT_1	CLIC5	-0.03	0.12	-0.21	0.833	0.986
SCZ	EN_L6_IT_2	CLIC5	0.33	0.14	2.42	0.0154	0.623
SCZ	Endo	CLIC5	-0.13	0.12	-1.09	0.276	0.677
SCZ	IN_LAMP5_LHX6	CLIC5	0.26	0.23	1.13	0.257	0.995
SCZ	IN_LAMP5_RELN	CLIC5	0.14	0.23	0.59	0.553	0.982
SCZ	IN_PVALB	CLIC5	0.08	0.08	0.91	0.364	0.895
SCZ	IN_SST	CLIC5	-0.04	0.09	-0.47	0.641	0.983
SCZ	IN_VIP	CLIC5	0.14	0.10	1.44	0.15	0.741
SCZ	OPC	CLIC5	0.23	0.20	1.16	0.244	0.839
SCZ	Oligo	CLIC5	0.05	0.07	0.68	0.496	0.927
SCZ	EN_L2_3_IT	CLIC6	-0.14	0.24	-0.58	0.564	0.966
SCZ	IN_PVALB	CLIC6	-0.25	0.25	-1.01	0.311	0.886
SCZ	IN_SST	CLIC6	-0.22	0.28	-0.76	0.45	0.961
SCZ	VLMC	CLIC6	0.28	0.23	1.21	0.227	0.935
SCZ	Adaptive	CLINT1	0.15	0.18	0.86	0.391	0.999
SCZ	Astro	CLINT1	0.03	0.03	0.94	0.349	0.839
SCZ	EN_L2_3_IT	CLINT1	-0.02	0.02	-0.76	0.445	0.956
SCZ	EN_L3_5_IT_1	CLINT1	-0.03	0.04	-0.76	0.45	0.999
SCZ	EN_L3_5_IT_2	CLINT1	0.02	0.03	0.57	0.568	0.97
SCZ	EN_L3_5_IT_3	CLINT1	0.07	0.03	2.52	0.0117	0.454
SCZ	EN_L5_6_NP	CLINT1	0.03	0.05	0.61	0.541	0.999
SCZ	EN_L5_ET	CLINT1	-0.14	0.34	-0.40	0.686	0.983
SCZ	EN_L6B	CLINT1	0.05	0.05	0.97	0.333	0.907
SCZ	EN_L6_CT	CLINT1	0.05	0.04	1.26	0.208	0.835
SCZ	EN_L6_IT_1	CLINT1	-0.01	0.04	-0.29	0.773	0.982
SCZ	EN_L6_IT_2	CLINT1	0.11	0.05	2.14	0.032	0.709
SCZ	Endo	CLINT1	0.01	0.08	0.06	0.951	0.988
SCZ	IN_ADARB2	CLINT1	-0.03	0.04	-0.76	0.447	0.914
SCZ	IN_LAMP5_LHX6	CLINT1	-0.02	0.05	-0.42	0.672	0.997
SCZ	IN_LAMP5_RELN	CLINT1	0.01	0.04	0.29	0.773	0.993
SCZ	IN_PVALB	CLINT1	-0.00	0.03	-0.08	0.94	0.991
SCZ	IN_PVALB_CHC	CLINT1	0.08	0.05	1.50	0.135	0.844
SCZ	IN_SST	CLINT1	-0.01	0.03	-0.25	0.799	0.991
SCZ	IN_VIP	CLINT1	-0.02	0.02	-0.75	0.456	0.907
SCZ	Micro	CLINT1	-0.00	0.04	-0.12	0.907	0.991
SCZ	OPC	CLINT1	0.01	0.03	0.45	0.652	0.958
SCZ	Oligo	CLINT1	-0.02	0.02	-0.80	0.425	0.913
SCZ	PC	CLINT1	-0.01	0.09	-0.15	0.882	0.99
SCZ	PVM	CLINT1	-0.01	0.12	-0.05	0.958	0.999
SCZ	VLMC	CLINT1	0.14	0.11	1.24	0.214	0.935
SCZ	Adaptive	CLIP1	0.14	0.22	0.64	0.523	0.999
SCZ	Astro	CLIP1	0.07	0.05	1.54	0.123	0.673
SCZ	EN_L2_3_IT	CLIP1	0.01	0.02	0.32	0.752	0.979
SCZ	EN_L3_5_IT_1	CLIP1	0.02	0.03	0.57	0.568	0.999
SCZ	EN_L3_5_IT_2	CLIP1	0.03	0.03	1.22	0.222	0.904
SCZ	EN_L3_5_IT_3	CLIP1	0.03	0.03	1.17	0.242	0.871
SCZ	EN_L5_6_NP	CLIP1	0.01	0.03	0.30	0.761	0.999
SCZ	EN_L5_ET	CLIP1	0.16	0.27	0.60	0.549	0.983
SCZ	EN_L6B	CLIP1	0.07	0.04	1.78	0.0758	0.767
SCZ	EN_L6_CT	CLIP1	0.05	0.04	1.33	0.183	0.824
SCZ	EN_L6_IT_1	CLIP1	0.05	0.04	1.50	0.133	0.875
SCZ	EN_L6_IT_2	CLIP1	0.08	0.04	1.79	0.0734	0.802
SCZ	Endo	CLIP1	0.12	0.07	1.62	0.106	0.461
SCZ	IN_ADARB2	CLIP1	-0.01	0.03	-0.41	0.683	0.962
SCZ	IN_LAMP5_LHX6	CLIP1	-0.05	0.03	-1.40	0.163	0.995
SCZ	IN_LAMP5_RELN	CLIP1	-0.01	0.03	-0.21	0.83	0.993
SCZ	IN_PVALB	CLIP1	0.00	0.03	0.03	0.975	0.997
SCZ	IN_PVALB_CHC	CLIP1	0.08	0.03	2.20	0.0281	0.679
SCZ	IN_SST	CLIP1	-0.03	0.03	-1.09	0.275	0.926
SCZ	IN_VIP	CLIP1	-0.01	0.02	-0.58	0.56	0.936
SCZ	Micro	CLIP1	0.03	0.03	0.83	0.406	0.887
SCZ	OPC	CLIP1	0.02	0.04	0.53	0.595	0.948
SCZ	Oligo	CLIP1	0.02	0.03	0.59	0.554	0.937
SCZ	PC	CLIP1	0.07	0.10	0.74	0.46	0.924
SCZ	PVM	CLIP1	0.10	0.13	0.79	0.429	0.882
SCZ	SMC	CLIP1	0.22	0.22	0.98	0.329	0.758
SCZ	VLMC	CLIP1	0.10	0.11	0.94	0.346	0.937
SCZ	Astro	CLIP2	0.12	0.05	2.17	0.0301	0.498
SCZ	EN_L2_3_IT	CLIP2	-0.00	0.04	-0.03	0.978	0.997
SCZ	EN_L3_5_IT_1	CLIP2	-0.01	0.04	-0.33	0.743	0.999
SCZ	EN_L3_5_IT_2	CLIP2	-0.01	0.04	-0.19	0.846	0.996
SCZ	EN_L3_5_IT_3	CLIP2	-0.00	0.04	-0.03	0.973	0.999
SCZ	EN_L5_6_NP	CLIP2	0.00	0.05	0.11	0.916	0.999
SCZ	EN_L5_ET	CLIP2	0.75	0.33	2.25	0.0248	0.735
SCZ	EN_L6B	CLIP2	-0.08	0.05	-1.61	0.107	0.808
SCZ	EN_L6_CT	CLIP2	-0.02	0.04	-0.41	0.683	0.969
SCZ	EN_L6_IT_1	CLIP2	-0.02	0.05	-0.39	0.698	0.971
SCZ	EN_L6_IT_2	CLIP2	-0.02	0.05	-0.32	0.75	0.983
SCZ	Endo	CLIP2	0.15	0.13	1.14	0.254	0.653
SCZ	IN_ADARB2	CLIP2	-0.04	0.04	-0.89	0.373	0.885
SCZ	IN_LAMP5_LHX6	CLIP2	-0.05	0.05	-1.05	0.293	0.995
SCZ	IN_LAMP5_RELN	CLIP2	0.01	0.04	0.19	0.852	0.993
SCZ	IN_PVALB	CLIP2	-0.04	0.04	-1.06	0.29	0.874
SCZ	IN_PVALB_CHC	CLIP2	0.01	0.05	0.17	0.867	0.992
SCZ	IN_SST	CLIP2	-0.04	0.04	-1.25	0.211	0.918
SCZ	IN_VIP	CLIP2	0.00	0.03	0.04	0.969	0.994
SCZ	Micro	CLIP2	0.06	0.05	1.11	0.269	0.825
SCZ	OPC	CLIP2	0.02	0.05	0.46	0.644	0.957
SCZ	Oligo	CLIP2	0.04	0.03	1.35	0.176	0.812
SCZ	PC	CLIP2	-0.10	0.09	-1.05	0.292	0.894
SCZ	VLMC	CLIP2	0.11	0.13	0.83	0.407	0.941
SCZ	Astro	CLIP3	-0.04	0.05	-0.91	0.363	0.844
SCZ	EN_L2_3_IT	CLIP3	-0.07	0.04	-1.82	0.0693	0.783
SCZ	EN_L3_5_IT_1	CLIP3	0.02	0.06	0.43	0.664	0.999
SCZ	EN_L3_5_IT_2	CLIP3	0.00	0.04	0.07	0.947	0.998
SCZ	EN_L3_5_IT_3	CLIP3	-0.01	0.04	-0.31	0.755	0.979
SCZ	EN_L5_6_NP	CLIP3	-0.04	0.06	-0.72	0.472	0.999
SCZ	EN_L6B	CLIP3	-0.02	0.07	-0.35	0.726	0.973
SCZ	EN_L6_CT	CLIP3	-0.07	0.06	-1.13	0.26	0.852
SCZ	EN_L6_IT_1	CLIP3	-0.07	0.06	-1.12	0.263	0.908
SCZ	EN_L6_IT_2	CLIP3	-0.24	0.08	-2.89	0.00383	0.472
SCZ	IN_ADARB2	CLIP3	-0.01	0.06	-0.25	0.806	0.98
SCZ	IN_LAMP5_LHX6	CLIP3	0.05	0.07	0.79	0.43	0.995
SCZ	IN_LAMP5_RELN	CLIP3	-0.03	0.06	-0.48	0.629	0.989
SCZ	IN_PVALB	CLIP3	-0.04	0.04	-0.96	0.337	0.892
SCZ	IN_PVALB_CHC	CLIP3	0.02	0.07	0.23	0.818	0.987
SCZ	IN_SST	CLIP3	-0.02	0.05	-0.44	0.662	0.983
SCZ	IN_VIP	CLIP3	0.03	0.04	0.62	0.535	0.926
SCZ	Micro	CLIP3	-0.05	0.07	-0.74	0.461	0.909
SCZ	OPC	CLIP3	-0.03	0.04	-0.66	0.507	0.924
SCZ	Oligo	CLIP3	0.00	0.03	0.08	0.934	0.991
SCZ	Adaptive	CLIP4	-0.08	0.19	-0.40	0.686	0.999
SCZ	Astro	CLIP4	-0.05	0.04	-1.12	0.261	0.798
SCZ	EN_L2_3_IT	CLIP4	0.01	0.03	0.47	0.635	0.971
SCZ	EN_L3_5_IT_1	CLIP4	-0.01	0.04	-0.28	0.777	0.999
SCZ	EN_L3_5_IT_2	CLIP4	0.02	0.03	0.74	0.459	0.954
SCZ	EN_L3_5_IT_3	CLIP4	-0.01	0.03	-0.37	0.715	0.973
SCZ	EN_L5_6_NP	CLIP4	0.00	0.04	0.03	0.973	0.999
SCZ	EN_L5_ET	CLIP4	-0.07	0.28	-0.26	0.799	0.985
SCZ	EN_L6B	CLIP4	0.04	0.05	0.87	0.384	0.925
SCZ	EN_L6_CT	CLIP4	-0.03	0.03	-0.96	0.336	0.882
SCZ	EN_L6_IT_1	CLIP4	0.07	0.05	1.50	0.133	0.875
SCZ	EN_L6_IT_2	CLIP4	0.04	0.05	0.71	0.476	0.967
SCZ	Endo	CLIP4	-0.05	0.16	-0.32	0.746	0.922
SCZ	IN_ADARB2	CLIP4	0.02	0.04	0.42	0.674	0.961
SCZ	IN_LAMP5_LHX6	CLIP4	-0.03	0.04	-0.87	0.382	0.995
SCZ	IN_LAMP5_RELN	CLIP4	0.04	0.04	1.21	0.228	0.953
SCZ	IN_PVALB	CLIP4	-0.01	0.03	-0.25	0.801	0.975
SCZ	IN_PVALB_CHC	CLIP4	0.01	0.04	0.16	0.875	0.992
SCZ	IN_SST	CLIP4	-0.02	0.03	-0.73	0.463	0.963
SCZ	IN_VIP	CLIP4	-0.00	0.03	-0.03	0.972	0.995
SCZ	Micro	CLIP4	0.03	0.10	0.36	0.717	0.965
SCZ	OPC	CLIP4	0.00	0.03	0.07	0.941	0.993
SCZ	Oligo	CLIP4	0.03	0.04	0.72	0.469	0.921
SCZ	PC	CLIP4	0.03	0.20	0.14	0.888	0.99
SCZ	VLMC	CLIP4	0.09	0.11	0.81	0.418	0.946
SCZ	Adaptive	CLK1	0.13	0.17	0.80	0.422	0.999
SCZ	Astro	CLK1	-0.02	0.04	-0.49	0.622	0.932
SCZ	EN_L2_3_IT	CLK1	0.06	0.04	1.80	0.0712	0.783
SCZ	EN_L3_5_IT_1	CLK1	0.10	0.04	2.33	0.02	0.999
SCZ	EN_L3_5_IT_2	CLK1	0.08	0.04	2.03	0.0426	0.722
SCZ	EN_L3_5_IT_3	CLK1	0.08	0.04	2.16	0.0304	0.561
SCZ	EN_L5_6_NP	CLK1	0.05	0.05	1.08	0.279	0.999
SCZ	EN_L5_ET	CLK1	0.39	0.39	1.01	0.313	0.969
SCZ	EN_L6B	CLK1	0.10	0.05	1.93	0.0531	0.732
SCZ	EN_L6_CT	CLK1	0.08	0.05	1.63	0.102	0.746
SCZ	EN_L6_IT_1	CLK1	0.06	0.05	1.20	0.231	0.902
SCZ	EN_L6_IT_2	CLK1	0.11	0.05	2.11	0.0353	0.723
SCZ	Endo	CLK1	0.06	0.08	0.72	0.472	0.803
SCZ	IN_ADARB2	CLK1	0.06	0.04	1.49	0.137	0.766
SCZ	IN_LAMP5_LHX6	CLK1	0.05	0.05	0.99	0.322	0.995
SCZ	IN_LAMP5_RELN	CLK1	0.04	0.05	0.82	0.413	0.964
SCZ	IN_PVALB	CLK1	0.06	0.04	1.66	0.0968	0.745
SCZ	IN_PVALB_CHC	CLK1	0.09	0.05	1.82	0.0692	0.759
SCZ	IN_SST	CLK1	0.07	0.04	1.70	0.0892	0.86
SCZ	IN_VIP	CLK1	0.07	0.03	2.14	0.0325	0.535
SCZ	Micro	CLK1	-0.02	0.05	-0.43	0.669	0.959
SCZ	OPC	CLK1	0.02	0.03	0.44	0.657	0.959
SCZ	Oligo	CLK1	0.04	0.04	1.10	0.272	0.855
SCZ	PC	CLK1	0.03	0.07	0.38	0.704	0.974
SCZ	PVM	CLK1	-0.22	0.13	-1.73	0.0828	0.656
SCZ	SMC	CLK1	0.35	0.26	1.34	0.179	0.627
SCZ	VLMC	CLK1	0.10	0.09	1.11	0.268	0.935
SCZ	Astro	CLK2	-0.03	0.04	-0.82	0.413	0.865
SCZ	EN_L2_3_IT	CLK2	-0.00	0.04	-0.08	0.939	0.996
SCZ	EN_L3_5_IT_1	CLK2	0.01	0.07	0.14	0.891	0.999
SCZ	EN_L3_5_IT_2	CLK2	0.01	0.05	0.11	0.912	0.997
SCZ	EN_L3_5_IT_3	CLK2	-0.06	0.05	-1.33	0.182	0.83
SCZ	EN_L5_6_NP	CLK2	0.03	0.08	0.41	0.681	0.999
SCZ	EN_L6B	CLK2	-0.07	0.09	-0.87	0.383	0.925
SCZ	EN_L6_CT	CLK2	-0.02	0.07	-0.23	0.818	0.981
SCZ	EN_L6_IT_1	CLK2	-0.00	0.07	-0.07	0.944	0.996
SCZ	EN_L6_IT_2	CLK2	0.00	0.09	0.05	0.96	0.998
SCZ	Endo	CLK2	0.31	0.13	2.33	0.02	0.233
SCZ	IN_ADARB2	CLK2	-0.09	0.08	-1.18	0.238	0.839
SCZ	IN_LAMP5_LHX6	CLK2	-0.12	0.09	-1.31	0.189	0.995
SCZ	IN_LAMP5_RELN	CLK2	0.04	0.07	0.53	0.597	0.987
SCZ	IN_PVALB	CLK2	-0.03	0.05	-0.53	0.598	0.94
SCZ	IN_PVALB_CHC	CLK2	-0.24	0.14	-1.73	0.0842	0.783
SCZ	IN_SST	CLK2	-0.00	0.06	-0.08	0.94	0.999
SCZ	IN_VIP	CLK2	0.02	0.05	0.39	0.693	0.96
SCZ	Micro	CLK2	-0.06	0.05	-1.14	0.256	0.817
SCZ	OPC	CLK2	0.04	0.05	0.92	0.36	0.877
SCZ	Oligo	CLK2	-0.02	0.03	-0.51	0.614	0.949
SCZ	Astro	CLK3	-0.02	0.03	-0.45	0.651	0.938
SCZ	EN_L2_3_IT	CLK3	0.00	0.04	0.00	1	1
SCZ	EN_L3_5_IT_1	CLK3	0.08	0.07	1.11	0.269	0.999
SCZ	EN_L3_5_IT_2	CLK3	0.03	0.05	0.57	0.569	0.97
SCZ	EN_L3_5_IT_3	CLK3	0.05	0.05	0.94	0.346	0.914
SCZ	EN_L5_6_NP	CLK3	0.09	0.08	1.12	0.263	0.999
SCZ	EN_L6B	CLK3	0.01	0.09	0.13	0.899	0.989
SCZ	EN_L6_CT	CLK3	0.01	0.07	0.13	0.895	0.989
SCZ	EN_L6_IT_1	CLK3	-0.02	0.08	-0.27	0.788	0.983
SCZ	EN_L6_IT_2	CLK3	-0.04	0.10	-0.44	0.658	0.982
SCZ	Endo	CLK3	0.14	0.16	0.87	0.382	0.752
SCZ	IN_ADARB2	CLK3	0.02	0.06	0.33	0.739	0.971
SCZ	IN_LAMP5_LHX6	CLK3	-0.08	0.09	-0.93	0.353	0.995
SCZ	IN_LAMP5_RELN	CLK3	0.02	0.07	0.30	0.764	0.993
SCZ	IN_PVALB	CLK3	-0.01	0.04	-0.18	0.855	0.98
SCZ	IN_PVALB_CHC	CLK3	-0.01	0.08	-0.14	0.887	0.993
SCZ	IN_SST	CLK3	-0.03	0.05	-0.50	0.615	0.978
SCZ	IN_VIP	CLK3	0.02	0.04	0.40	0.691	0.96
SCZ	Micro	CLK3	0.03	0.06	0.58	0.564	0.936
SCZ	OPC	CLK3	0.00	0.04	0.08	0.939	0.993
SCZ	Oligo	CLK3	0.05	0.03	1.91	0.0556	0.642
SCZ	Astro	CLK4	-0.08	0.03	-2.28	0.0228	0.47
SCZ	EN_L2_3_IT	CLK4	-0.04	0.03	-1.21	0.224	0.897
SCZ	EN_L3_5_IT_1	CLK4	0.03	0.04	0.74	0.458	0.999
SCZ	EN_L3_5_IT_2	CLK4	-0.00	0.03	-0.11	0.916	0.997
SCZ	EN_L3_5_IT_3	CLK4	0.02	0.03	0.61	0.542	0.957
SCZ	EN_L5_6_NP	CLK4	-0.02	0.05	-0.41	0.68	0.999
SCZ	EN_L5_ET	CLK4	-0.23	0.42	-0.55	0.58	0.983
SCZ	EN_L6B	CLK4	0.02	0.06	0.29	0.774	0.979
SCZ	EN_L6_CT	CLK4	-0.03	0.05	-0.69	0.491	0.934
SCZ	EN_L6_IT_1	CLK4	-0.04	0.05	-0.84	0.4	0.935
SCZ	EN_L6_IT_2	CLK4	-0.05	0.07	-0.78	0.437	0.966
SCZ	Endo	CLK4	-0.12	0.11	-1.16	0.245	0.642
SCZ	IN_ADARB2	CLK4	0.02	0.05	0.34	0.731	0.971
SCZ	IN_LAMP5_LHX6	CLK4	0.02	0.06	0.40	0.687	0.997
SCZ	IN_LAMP5_RELN	CLK4	0.07	0.05	1.43	0.153	0.933
SCZ	IN_PVALB	CLK4	-0.01	0.04	-0.16	0.87	0.982
SCZ	IN_PVALB_CHC	CLK4	0.01	0.06	0.22	0.823	0.987
SCZ	IN_SST	CLK4	0.03	0.04	0.75	0.453	0.961
SCZ	IN_VIP	CLK4	0.05	0.03	1.56	0.119	0.703
SCZ	Micro	CLK4	-0.01	0.05	-0.20	0.843	0.985
SCZ	OPC	CLK4	-0.04	0.03	-1.20	0.23	0.829
SCZ	Oligo	CLK4	-0.02	0.03	-0.87	0.386	0.899
SCZ	PC	CLK4	0.21	0.15	1.39	0.166	0.807
SCZ	VLMC	CLK4	0.06	0.12	0.53	0.594	0.966
SCZ	Astro	CLMN	0.04	0.05	0.88	0.378	0.852
SCZ	EN_L2_3_IT	CLMN	0.07	0.07	1.03	0.303	0.924
SCZ	EN_L3_5_IT_1	CLMN	0.04	0.08	0.53	0.596	0.999
SCZ	EN_L3_5_IT_2	CLMN	0.14	0.08	1.76	0.0782	0.8
SCZ	EN_L3_5_IT_3	CLMN	0.06	0.07	0.85	0.393	0.928
SCZ	EN_L5_6_NP	CLMN	0.03	0.07	0.42	0.675	0.999
SCZ	EN_L6B	CLMN	0.30	0.13	2.39	0.0169	0.648
SCZ	EN_L6_CT	CLMN	0.08	0.10	0.73	0.466	0.923
SCZ	EN_L6_IT_1	CLMN	0.17	0.11	1.51	0.132	0.875
SCZ	EN_L6_IT_2	CLMN	0.14	0.11	1.30	0.194	0.893
SCZ	Endo	CLMN	-0.08	0.17	-0.43	0.664	0.89
SCZ	IN_ADARB2	CLMN	0.04	0.08	0.51	0.608	0.948
SCZ	IN_LAMP5_LHX6	CLMN	0.19	0.11	1.81	0.0696	0.995
SCZ	IN_LAMP5_RELN	CLMN	0.12	0.08	1.47	0.14	0.931
SCZ	IN_PVALB	CLMN	0.02	0.07	0.35	0.729	0.964
SCZ	IN_PVALB_CHC	CLMN	0.04	0.11	0.36	0.717	0.978
SCZ	IN_SST	CLMN	0.10	0.07	1.37	0.171	0.903
SCZ	IN_VIP	CLMN	0.11	0.05	2.16	0.0304	0.525
SCZ	Micro	CLMN	0.08	0.09	0.94	0.345	0.866
SCZ	OPC	CLMN	0.07	0.06	1.22	0.221	0.822
SCZ	Oligo	CLMN	0.07	0.04	1.88	0.0606	0.653
SCZ	PC	CLMN	0.01	0.07	0.12	0.906	0.993
SCZ	SMC	CLMN	-0.15	0.18	-0.82	0.41	0.797
SCZ	VLMC	CLMN	0.08	0.16	0.52	0.602	0.966
SCZ	Astro	CLMP	-0.14	0.08	-1.70	0.0883	0.627
SCZ	EN_L2_3_IT	CLMP	-0.05	0.08	-0.58	0.559	0.965
SCZ	EN_L3_5_IT_1	CLMP	-0.05	0.05	-0.95	0.341	0.999
SCZ	EN_L3_5_IT_2	CLMP	-0.04	0.06	-0.60	0.552	0.968
SCZ	EN_L3_5_IT_3	CLMP	-0.14	0.08	-1.75	0.0796	0.701
SCZ	EN_L5_6_NP	CLMP	0.08	0.07	1.07	0.286	0.999
SCZ	EN_L5_ET	CLMP	-1.24	0.49	-2.55	0.0107	0.628
SCZ	EN_L6B	CLMP	0.05	0.07	0.75	0.453	0.938
SCZ	EN_L6_CT	CLMP	0.19	0.15	1.27	0.203	0.835
SCZ	EN_L6_IT_1	CLMP	0.05	0.12	0.39	0.695	0.971
SCZ	EN_L6_IT_2	CLMP	-0.20	0.14	-1.44	0.15	0.867
SCZ	IN_ADARB2	CLMP	0.01	0.07	0.15	0.877	0.989
SCZ	IN_LAMP5_LHX6	CLMP	-0.71	0.22	-3.25	0.00115	0.584
SCZ	IN_LAMP5_RELN	CLMP	-0.41	0.18	-2.28	0.0224	0.733
SCZ	IN_PVALB	CLMP	-0.05	0.06	-0.90	0.369	0.896
SCZ	IN_PVALB_CHC	CLMP	-0.00	0.06	-0.07	0.944	0.997
SCZ	IN_SST	CLMP	-0.00	0.07	-0.07	0.946	0.999
SCZ	IN_VIP	CLMP	0.09	0.08	1.06	0.288	0.828
SCZ	Micro	CLMP	-0.25	0.21	-1.19	0.235	0.802
SCZ	OPC	CLMP	-0.01	0.08	-0.14	0.892	0.99
SCZ	Oligo	CLMP	-0.09	0.06	-1.55	0.121	0.754
SCZ	VLMC	CLMP	0.05	0.14	0.32	0.748	0.977
SCZ	Astro	CLN6	-0.01	0.08	-0.10	0.922	0.99
SCZ	EN_L2_3_IT	CLN6	-0.04	0.07	-0.53	0.598	0.966
SCZ	EN_L3_5_IT_2	CLN6	-0.02	0.09	-0.22	0.827	0.993
SCZ	EN_L3_5_IT_3	CLN6	0.03	0.10	0.30	0.763	0.98
SCZ	IN_PVALB	CLN6	0.02	0.09	0.20	0.838	0.978
SCZ	IN_SST	CLN6	0.19	0.18	1.07	0.284	0.926
SCZ	IN_VIP	CLN6	0.03	0.10	0.25	0.803	0.974
SCZ	Oligo	CLN6	0.14	0.06	2.21	0.0274	0.562
SCZ	Astro	CLNK	0.01	0.09	0.15	0.88	0.982
SCZ	EN_L2_3_IT	CLNK	-0.08	0.08	-0.95	0.34	0.933
SCZ	EN_L3_5_IT_1	CLNK	-0.17	0.19	-0.94	0.349	0.999
SCZ	EN_L3_5_IT_2	CLNK	-0.14	0.09	-1.47	0.141	0.862
SCZ	EN_L3_5_IT_3	CLNK	-0.07	0.10	-0.72	0.469	0.944
SCZ	EN_L6_IT_1	CLNK	-0.20	0.21	-0.95	0.341	0.922
SCZ	IN_PVALB	CLNK	0.01	0.09	0.16	0.876	0.983
SCZ	IN_SST	CLNK	-0.37	0.20	-1.85	0.0649	0.834
SCZ	IN_VIP	CLNK	0.00	0.09	0.02	0.982	0.997
SCZ	OPC	CLNK	-0.09	0.19	-0.49	0.622	0.954
SCZ	Oligo	CLNK	-0.06	0.07	-0.80	0.425	0.913
SCZ	Astro	CLNS1A	0.04	0.03	1.42	0.155	0.722
SCZ	EN_L2_3_IT	CLNS1A	0.03	0.03	1.22	0.224	0.897
SCZ	EN_L3_5_IT_1	CLNS1A	0.06	0.04	1.75	0.0803	0.999
SCZ	EN_L3_5_IT_2	CLNS1A	0.04	0.03	1.28	0.199	0.896
SCZ	EN_L3_5_IT_3	CLNS1A	0.06	0.03	2.19	0.0282	0.554
SCZ	EN_L5_6_NP	CLNS1A	0.04	0.04	1.02	0.309	0.999
SCZ	EN_L5_ET	CLNS1A	-0.03	0.40	-0.09	0.931	0.999
SCZ	EN_L6B	CLNS1A	0.03	0.05	0.75	0.451	0.937
SCZ	EN_L6_CT	CLNS1A	0.01	0.04	0.28	0.779	0.976
SCZ	EN_L6_IT_1	CLNS1A	0.05	0.04	1.03	0.301	0.913
SCZ	EN_L6_IT_2	CLNS1A	0.10	0.06	1.86	0.0625	0.79
SCZ	Endo	CLNS1A	-0.02	0.12	-0.15	0.883	0.967
SCZ	IN_ADARB2	CLNS1A	0.05	0.04	1.32	0.186	0.798
SCZ	IN_LAMP5_LHX6	CLNS1A	0.05	0.05	0.96	0.337	0.995
SCZ	IN_LAMP5_RELN	CLNS1A	-0.00	0.04	-0.11	0.912	0.993
SCZ	IN_PVALB	CLNS1A	0.03	0.03	1.19	0.234	0.847
SCZ	IN_PVALB_CHC	CLNS1A	0.12	0.05	2.34	0.0194	0.635
SCZ	IN_SST	CLNS1A	0.03	0.03	0.89	0.373	0.947
SCZ	IN_VIP	CLNS1A	0.04	0.03	1.60	0.109	0.688
SCZ	Micro	CLNS1A	0.05	0.05	0.95	0.344	0.866
SCZ	OPC	CLNS1A	0.00	0.03	0.11	0.915	0.993
SCZ	Oligo	CLNS1A	0.02	0.03	0.74	0.462	0.919
SCZ	PC	CLNS1A	0.10	0.14	0.75	0.456	0.923
SCZ	VLMC	CLNS1A	-0.03	0.12	-0.28	0.783	0.98
SCZ	Adaptive	CLOCK	0.13	0.22	0.61	0.541	0.999
SCZ	Astro	CLOCK	0.05	0.03	1.58	0.114	0.658
SCZ	EN_L2_3_IT	CLOCK	0.02	0.02	0.86	0.391	0.952
SCZ	EN_L3_5_IT_1	CLOCK	0.06	0.04	1.74	0.0826	0.999
SCZ	EN_L3_5_IT_2	CLOCK	0.03	0.03	1.08	0.282	0.924
SCZ	EN_L3_5_IT_3	CLOCK	0.05	0.02	1.88	0.06	0.675
SCZ	EN_L5_6_NP	CLOCK	0.01	0.04	0.39	0.696	0.999
SCZ	EN_L5_ET	CLOCK	0.37	0.28	1.30	0.194	0.933
SCZ	EN_L6B	CLOCK	0.04	0.04	1.10	0.273	0.894
SCZ	EN_L6_CT	CLOCK	0.02	0.03	0.63	0.53	0.939
SCZ	EN_L6_IT_1	CLOCK	0.06	0.04	1.64	0.102	0.849
SCZ	EN_L6_IT_2	CLOCK	0.03	0.04	0.62	0.537	0.973
SCZ	Endo	CLOCK	-0.08	0.07	-1.13	0.259	0.658
SCZ	IN_ADARB2	CLOCK	-0.00	0.03	-0.03	0.979	0.998
SCZ	IN_LAMP5_LHX6	CLOCK	0.06	0.04	1.58	0.115	0.995
SCZ	IN_LAMP5_RELN	CLOCK	0.06	0.03	1.66	0.0959	0.924
SCZ	IN_PVALB	CLOCK	0.02	0.02	0.76	0.445	0.917
SCZ	IN_PVALB_CHC	CLOCK	0.06	0.04	1.69	0.0916	0.801
SCZ	IN_SST	CLOCK	0.02	0.03	0.63	0.529	0.967
SCZ	IN_VIP	CLOCK	0.02	0.02	1.15	0.249	0.807
SCZ	Micro	CLOCK	0.02	0.04	0.51	0.608	0.948
SCZ	OPC	CLOCK	0.03	0.02	1.12	0.265	0.848
SCZ	Oligo	CLOCK	0.02	0.04	0.44	0.659	0.957
SCZ	PC	CLOCK	0.07	0.08	0.86	0.392	0.907
SCZ	PVM	CLOCK	-0.08	0.13	-0.60	0.549	0.929
SCZ	SMC	CLOCK	0.19	0.28	0.68	0.496	0.84
SCZ	VLMC	CLOCK	0.02	0.10	0.23	0.815	0.98
SCZ	Astro	CLP1	-0.04	0.09	-0.47	0.639	0.935
SCZ	EN_L2_3_IT	CLP1	-0.01	0.06	-0.22	0.824	0.986
SCZ	EN_L3_5_IT_2	CLP1	-0.03	0.08	-0.41	0.681	0.982
SCZ	EN_L3_5_IT_3	CLP1	-0.12	0.13	-0.90	0.366	0.92
SCZ	EN_L6_IT_1	CLP1	-0.21	0.20	-1.08	0.279	0.913
SCZ	IN_PVALB	CLP1	-0.01	0.09	-0.14	0.885	0.983
SCZ	IN_SST	CLP1	0.01	0.16	0.05	0.957	0.999
SCZ	IN_VIP	CLP1	-0.11	0.15	-0.74	0.461	0.907
SCZ	OPC	CLP1	0.03	0.18	0.18	0.856	0.985
SCZ	Oligo	CLP1	-0.03	0.08	-0.41	0.68	0.958
SCZ	Astro	CLPB	0.01	0.05	0.28	0.783	0.963
SCZ	EN_L2_3_IT	CLPB	-0.01	0.03	-0.45	0.651	0.972
SCZ	EN_L3_5_IT_1	CLPB	-0.07	0.06	-1.18	0.239	0.999
SCZ	EN_L3_5_IT_2	CLPB	-0.04	0.04	-1.09	0.278	0.924
SCZ	EN_L3_5_IT_3	CLPB	-0.02	0.04	-0.51	0.611	0.961
SCZ	EN_L5_6_NP	CLPB	0.03	0.06	0.44	0.656	0.999
SCZ	EN_L6B	CLPB	-0.05	0.06	-0.89	0.375	0.92
SCZ	EN_L6_CT	CLPB	-0.02	0.06	-0.28	0.781	0.977
SCZ	EN_L6_IT_1	CLPB	0.02	0.06	0.36	0.715	0.974
SCZ	EN_L6_IT_2	CLPB	-0.07	0.08	-0.89	0.374	0.94
SCZ	Endo	CLPB	-0.12	0.16	-0.75	0.452	0.792
SCZ	IN_ADARB2	CLPB	-0.11	0.06	-1.89	0.059	0.65
SCZ	IN_LAMP5_LHX6	CLPB	-0.01	0.07	-0.13	0.895	0.997
SCZ	IN_LAMP5_RELN	CLPB	-0.09	0.05	-1.63	0.103	0.931
SCZ	IN_PVALB	CLPB	-0.05	0.04	-1.27	0.203	0.83
SCZ	IN_PVALB_CHC	CLPB	-0.10	0.07	-1.45	0.147	0.862
SCZ	IN_SST	CLPB	-0.07	0.05	-1.52	0.129	0.881
SCZ	IN_VIP	CLPB	-0.02	0.03	-0.70	0.483	0.913
SCZ	Micro	CLPB	0.04	0.06	0.72	0.469	0.912
SCZ	OPC	CLPB	0.06	0.04	1.35	0.177	0.785
SCZ	Oligo	CLPB	0.03	0.03	0.74	0.461	0.919
SCZ	Astro	CLPP	0.03	0.05	0.66	0.511	0.903
SCZ	EN_L2_3_IT	CLPP	0.03	0.04	0.62	0.533	0.965
SCZ	EN_L3_5_IT_1	CLPP	-0.04	0.08	-0.47	0.641	0.999
SCZ	EN_L3_5_IT_2	CLPP	-0.03	0.05	-0.53	0.596	0.971
SCZ	EN_L3_5_IT_3	CLPP	-0.05	0.06	-0.88	0.378	0.923
SCZ	EN_L5_6_NP	CLPP	0.02	0.15	0.14	0.886	0.999
SCZ	EN_L6B	CLPP	-0.20	0.20	-1.01	0.314	0.905
SCZ	EN_L6_CT	CLPP	-0.15	0.17	-0.87	0.385	0.905
SCZ	EN_L6_IT_1	CLPP	-0.04	0.09	-0.41	0.682	0.971
SCZ	EN_L6_IT_2	CLPP	-0.07	0.19	-0.39	0.694	0.982
SCZ	IN_ADARB2	CLPP	0.02	0.08	0.20	0.838	0.984
SCZ	IN_LAMP5_LHX6	CLPP	0.11	0.15	0.68	0.497	0.995
SCZ	IN_LAMP5_RELN	CLPP	-0.07	0.08	-0.87	0.383	0.963
SCZ	IN_PVALB	CLPP	-0.09	0.05	-1.65	0.0997	0.753
SCZ	IN_PVALB_CHC	CLPP	-0.14	0.17	-0.86	0.389	0.932
SCZ	IN_SST	CLPP	-0.02	0.06	-0.30	0.763	0.987
SCZ	IN_VIP	CLPP	0.02	0.05	0.42	0.678	0.957
SCZ	OPC	CLPP	-0.06	0.06	-1.00	0.32	0.862
SCZ	Oligo	CLPP	0.01	0.03	0.34	0.734	0.963
SCZ	EN_L2_3_IT	CLPSL1	0.08	0.11	0.73	0.464	0.959
SCZ	EN_L3_5_IT_3	CLPSL1	-0.11	0.24	-0.48	0.633	0.961
SCZ	EN_L6_CT	CLPSL1	-0.03	0.17	-0.21	0.836	0.981
SCZ	Oligo	CLPSL1	-0.06	0.14	-0.46	0.642	0.953
SCZ	Astro	CLPTM1	0.04	0.03	1.30	0.192	0.751
SCZ	EN_L2_3_IT	CLPTM1	0.02	0.03	0.91	0.362	0.94
SCZ	EN_L3_5_IT_1	CLPTM1	0.03	0.05	0.59	0.558	0.999
SCZ	EN_L3_5_IT_2	CLPTM1	0.02	0.03	0.61	0.542	0.966
SCZ	EN_L3_5_IT_3	CLPTM1	0.01	0.04	0.16	0.87	0.988
SCZ	EN_L5_6_NP	CLPTM1	-0.01	0.06	-0.19	0.848	0.999
SCZ	EN_L5_ET	CLPTM1	-0.79	0.52	-1.51	0.131	0.902
SCZ	EN_L6B	CLPTM1	-0.06	0.06	-0.97	0.331	0.907
SCZ	EN_L6_CT	CLPTM1	-0.00	0.05	-0.02	0.982	1
SCZ	EN_L6_IT_1	CLPTM1	-0.05	0.05	-1.05	0.296	0.913
SCZ	EN_L6_IT_2	CLPTM1	0.06	0.07	0.80	0.422	0.958
SCZ	Endo	CLPTM1	-0.04	0.14	-0.30	0.767	0.929
SCZ	IN_ADARB2	CLPTM1	0.03	0.05	0.53	0.598	0.948
SCZ	IN_LAMP5_LHX6	CLPTM1	0.05	0.06	0.78	0.437	0.995
SCZ	IN_LAMP5_RELN	CLPTM1	-0.04	0.05	-0.95	0.34	0.963
SCZ	IN_PVALB	CLPTM1	-0.00	0.03	-0.08	0.933	0.99
SCZ	IN_PVALB_CHC	CLPTM1	0.07	0.06	1.08	0.278	0.909
SCZ	IN_SST	CLPTM1	0.02	0.04	0.57	0.568	0.972
SCZ	IN_VIP	CLPTM1	0.01	0.03	0.39	0.693	0.96
SCZ	Micro	CLPTM1	0.11	0.05	2.15	0.0318	0.496
SCZ	OPC	CLPTM1	-0.03	0.03	-0.89	0.374	0.883
SCZ	Oligo	CLPTM1	-0.01	0.03	-0.57	0.57	0.94
SCZ	PC	CLPTM1	-0.28	0.17	-1.65	0.0994	0.72
SCZ	Astro	CLPTM1L	0.05	0.05	0.94	0.348	0.839
SCZ	EN_L2_3_IT	CLPTM1L	0.04	0.04	1.17	0.243	0.906
SCZ	EN_L3_5_IT_1	CLPTM1L	-0.02	0.06	-0.38	0.708	0.999
SCZ	EN_L3_5_IT_2	CLPTM1L	0.00	0.04	0.11	0.916	0.997
SCZ	EN_L3_5_IT_3	CLPTM1L	0.00	0.05	0.08	0.939	0.996
SCZ	EN_L5_6_NP	CLPTM1L	-0.05	0.07	-0.69	0.49	0.999
SCZ	EN_L6B	CLPTM1L	-0.00	0.08	-0.05	0.961	0.997
SCZ	EN_L6_CT	CLPTM1L	0.02	0.07	0.38	0.707	0.973
SCZ	EN_L6_IT_1	CLPTM1L	0.11	0.06	1.68	0.0926	0.843
SCZ	EN_L6_IT_2	CLPTM1L	-0.02	0.09	-0.23	0.816	0.986
SCZ	Endo	CLPTM1L	-0.23	0.15	-1.50	0.132	0.506
SCZ	IN_ADARB2	CLPTM1L	0.04	0.07	0.64	0.524	0.933
SCZ	IN_LAMP5_LHX6	CLPTM1L	-0.01	0.09	-0.07	0.943	0.998
SCZ	IN_LAMP5_RELN	CLPTM1L	0.01	0.07	0.20	0.845	0.993
SCZ	IN_PVALB	CLPTM1L	0.05	0.05	1.02	0.307	0.882
SCZ	IN_PVALB_CHC	CLPTM1L	0.14	0.09	1.57	0.117	0.823
SCZ	IN_SST	CLPTM1L	-0.02	0.06	-0.35	0.729	0.984
SCZ	IN_VIP	CLPTM1L	0.05	0.04	1.35	0.176	0.755
SCZ	Micro	CLPTM1L	0.07	0.07	1.01	0.313	0.85
SCZ	OPC	CLPTM1L	0.12	0.05	2.49	0.0129	0.486
SCZ	Oligo	CLPTM1L	-0.03	0.03	-0.90	0.368	0.893
SCZ	Astro	CLPX	-0.01	0.03	-0.36	0.721	0.954
SCZ	EN_L2_3_IT	CLPX	-0.00	0.03	-0.19	0.848	0.989
SCZ	EN_L3_5_IT_1	CLPX	-0.03	0.05	-0.53	0.593	0.999
SCZ	EN_L3_5_IT_2	CLPX	-0.03	0.03	-0.89	0.373	0.942
SCZ	EN_L3_5_IT_3	CLPX	-0.04	0.04	-1.10	0.271	0.884
SCZ	EN_L5_6_NP	CLPX	0.00	0.06	0.06	0.953	0.999
SCZ	EN_L5_ET	CLPX	9.95	2.49	4.00	6.25e-05	0.0621
SCZ	EN_L6B	CLPX	0.05	0.06	0.80	0.425	0.929
SCZ	EN_L6_CT	CLPX	-0.03	0.05	-0.51	0.608	0.954
SCZ	EN_L6_IT_1	CLPX	-0.11	0.05	-2.21	0.0274	0.721
SCZ	EN_L6_IT_2	CLPX	-0.05	0.07	-0.79	0.429	0.961
SCZ	Endo	CLPX	-0.14	0.11	-1.25	0.211	0.604
SCZ	IN_ADARB2	CLPX	0.02	0.05	0.29	0.77	0.977
SCZ	IN_LAMP5_LHX6	CLPX	-0.06	0.06	-0.90	0.369	0.995
SCZ	IN_LAMP5_RELN	CLPX	0.05	0.05	0.99	0.323	0.963
SCZ	IN_PVALB	CLPX	-0.06	0.04	-1.59	0.112	0.768
SCZ	IN_PVALB_CHC	CLPX	-0.03	0.06	-0.48	0.635	0.966
SCZ	IN_SST	CLPX	-0.03	0.04	-0.83	0.405	0.953
SCZ	IN_VIP	CLPX	0.04	0.03	1.18	0.237	0.802
SCZ	Micro	CLPX	-0.04	0.05	-0.87	0.382	0.877
SCZ	OPC	CLPX	0.05	0.03	1.44	0.151	0.762
SCZ	Oligo	CLPX	-0.01	0.02	-0.32	0.751	0.966
SCZ	PC	CLPX	0.11	0.16	0.67	0.502	0.939
SCZ	VLMC	CLPX	-0.37	0.21	-1.72	0.0856	0.863
SCZ	EN_L2_3_IT	CLRN1	0.06	0.11	0.53	0.595	0.966
SCZ	EN_L2_3_IT	CLRN3	-0.03	0.21	-0.16	0.875	0.992
SCZ	Astro	CLSPN	0.01	0.09	0.11	0.915	0.989
SCZ	EN_L2_3_IT	CLSPN	0.07	0.06	1.07	0.285	0.923
SCZ	EN_L3_5_IT_1	CLSPN	-0.12	0.19	-0.63	0.53	0.999
SCZ	EN_L3_5_IT_2	CLSPN	0.05	0.08	0.67	0.506	0.962
SCZ	EN_L3_5_IT_3	CLSPN	0.24	0.08	2.89	0.0039	0.335
SCZ	EN_L6_IT_1	CLSPN	-0.13	0.19	-0.65	0.515	0.947
SCZ	IN_PVALB	CLSPN	0.07	0.07	0.87	0.382	0.902
SCZ	IN_SST	CLSPN	0.08	0.10	0.81	0.416	0.955
SCZ	IN_VIP	CLSPN	0.08	0.09	0.89	0.374	0.875
SCZ	Oligo	CLSPN	0.06	0.06	0.95	0.34	0.88
SCZ	Astro	CLSTN1	0.04	0.03	1.28	0.202	0.759
SCZ	EN_L2_3_IT	CLSTN1	-0.03	0.02	-1.63	0.104	0.814
SCZ	EN_L3_5_IT_1	CLSTN1	0.01	0.03	0.31	0.757	0.999
SCZ	EN_L3_5_IT_2	CLSTN1	0.02	0.03	0.65	0.514	0.963
SCZ	EN_L3_5_IT_3	CLSTN1	-0.02	0.03	-0.71	0.48	0.945
SCZ	EN_L5_6_NP	CLSTN1	-0.00	0.04	-0.04	0.964	0.999
SCZ	EN_L5_ET	CLSTN1	0.01	0.27	0.04	0.965	1
SCZ	EN_L6B	CLSTN1	0.04	0.04	1.03	0.305	0.905
SCZ	EN_L6_CT	CLSTN1	-0.02	0.03	-0.76	0.45	0.921
SCZ	EN_L6_IT_1	CLSTN1	-0.01	0.03	-0.24	0.813	0.984
SCZ	EN_L6_IT_2	CLSTN1	-0.05	0.04	-1.25	0.21	0.898
SCZ	Endo	CLSTN1	-0.01	0.06	-0.17	0.861	0.961
SCZ	IN_ADARB2	CLSTN1	0.07	0.03	2.16	0.0307	0.583
SCZ	IN_LAMP5_LHX6	CLSTN1	0.03	0.03	0.80	0.424	0.995
SCZ	IN_LAMP5_RELN	CLSTN1	0.01	0.03	0.16	0.87	0.993
SCZ	IN_PVALB	CLSTN1	-0.02	0.03	-0.62	0.537	0.931
SCZ	IN_PVALB_CHC	CLSTN1	0.06	0.04	1.64	0.102	0.81
SCZ	IN_SST	CLSTN1	0.01	0.02	0.49	0.621	0.979
SCZ	IN_VIP	CLSTN1	0.04	0.02	1.81	0.0709	0.623
SCZ	Micro	CLSTN1	-0.04	0.04	-1.02	0.309	0.846
SCZ	OPC	CLSTN1	-0.01	0.02	-0.33	0.739	0.975
SCZ	Oligo	CLSTN1	-0.00	0.02	-0.20	0.84	0.979
SCZ	PC	CLSTN1	-0.09	0.07	-1.24	0.214	0.844
SCZ	SMC	CLSTN1	-0.50	0.30	-1.68	0.0927	0.531
SCZ	VLMC	CLSTN1	0.12	0.09	1.36	0.174	0.916
SCZ	Astro	CLSTN2	0.04	0.07	0.51	0.613	0.93
SCZ	EN_L2_3_IT	CLSTN2	-0.10	0.08	-1.35	0.177	0.867
SCZ	EN_L3_5_IT_1	CLSTN2	-0.01	0.05	-0.26	0.795	0.999
SCZ	EN_L3_5_IT_2	CLSTN2	-0.05	0.06	-0.78	0.433	0.95
SCZ	EN_L3_5_IT_3	CLSTN2	-0.02	0.03	-0.67	0.505	0.95
SCZ	EN_L5_6_NP	CLSTN2	-0.04	0.04	-1.10	0.27	0.999
SCZ	EN_L5_ET	CLSTN2	0.43	0.22	1.91	0.0556	0.847
SCZ	EN_L6B	CLSTN2	-0.05	0.05	-0.90	0.369	0.916
SCZ	EN_L6_CT	CLSTN2	-0.02	0.04	-0.50	0.618	0.954
SCZ	EN_L6_IT_1	CLSTN2	-0.07	0.06	-1.08	0.279	0.913
SCZ	EN_L6_IT_2	CLSTN2	-0.04	0.05	-0.72	0.471	0.967
SCZ	Endo	CLSTN2	-0.47	0.23	-2.04	0.0411	0.308
SCZ	IN_ADARB2	CLSTN2	-0.25	0.08	-3.03	0.00247	0.292
SCZ	IN_LAMP5_LHX6	CLSTN2	-0.13	0.10	-1.33	0.184	0.995
SCZ	IN_LAMP5_RELN	CLSTN2	-0.17	0.08	-2.21	0.0272	0.757
SCZ	IN_PVALB	CLSTN2	-0.14	0.07	-1.95	0.0516	0.674
SCZ	IN_PVALB_CHC	CLSTN2	-0.00	0.06	-0.06	0.954	0.998
SCZ	IN_SST	CLSTN2	-0.06	0.06	-0.97	0.334	0.939
SCZ	IN_VIP	CLSTN2	-0.11	0.06	-1.95	0.0517	0.6
SCZ	Micro	CLSTN2	-0.06	0.10	-0.67	0.504	0.921
SCZ	OPC	CLSTN2	-0.06	0.07	-0.83	0.407	0.894
SCZ	Oligo	CLSTN2	-0.06	0.05	-1.25	0.211	0.829
SCZ	PC	CLSTN2	0.32	0.19	1.66	0.0968	0.72
SCZ	SMC	CLSTN2	0.56	0.36	1.56	0.118	0.566
SCZ	VLMC	CLSTN2	0.10	0.19	0.52	0.604	0.966
SCZ	Astro	CLSTN3	0.01	0.06	0.11	0.909	0.988
SCZ	EN_L2_3_IT	CLSTN3	-0.03	0.03	-0.81	0.417	0.955
SCZ	EN_L3_5_IT_1	CLSTN3	0.07	0.04	1.76	0.0788	0.999
SCZ	EN_L3_5_IT_2	CLSTN3	-0.03	0.03	-1.02	0.309	0.929
SCZ	EN_L3_5_IT_3	CLSTN3	-0.03	0.03	-1.08	0.282	0.886
SCZ	EN_L5_6_NP	CLSTN3	-0.05	0.04	-1.27	0.205	0.999
SCZ	EN_L5_ET	CLSTN3	-0.15	0.31	-0.49	0.621	0.983
SCZ	EN_L6B	CLSTN3	-0.02	0.05	-0.45	0.655	0.966
SCZ	EN_L6_CT	CLSTN3	-0.07	0.05	-1.44	0.149	0.8
SCZ	EN_L6_IT_1	CLSTN3	-0.01	0.05	-0.20	0.845	0.986
SCZ	EN_L6_IT_2	CLSTN3	-0.08	0.06	-1.38	0.167	0.878
SCZ	Endo	CLSTN3	0.18	0.18	1.01	0.311	0.699
SCZ	IN_ADARB2	CLSTN3	0.05	0.04	1.35	0.178	0.791
SCZ	IN_LAMP5_LHX6	CLSTN3	0.05	0.06	0.95	0.343	0.995
SCZ	IN_LAMP5_RELN	CLSTN3	0.05	0.04	1.22	0.223	0.953
SCZ	IN_PVALB	CLSTN3	-0.00	0.03	-0.15	0.882	0.983
SCZ	IN_PVALB_CHC	CLSTN3	0.00	0.05	0.00	0.997	1
SCZ	IN_SST	CLSTN3	-0.04	0.03	-1.10	0.271	0.926
SCZ	IN_VIP	CLSTN3	0.00	0.03	0.05	0.961	0.994
SCZ	Micro	CLSTN3	0.05	0.08	0.58	0.559	0.936
SCZ	OPC	CLSTN3	0.06	0.04	1.36	0.173	0.782
SCZ	Oligo	CLSTN3	-0.05	0.07	-0.75	0.452	0.918
SCZ	Astro	CLTA	-0.01	0.03	-0.46	0.643	0.936
SCZ	EN_L2_3_IT	CLTA	-0.07	0.03	-2.28	0.0228	0.693
SCZ	EN_L3_5_IT_1	CLTA	-0.03	0.04	-0.72	0.474	0.999
SCZ	EN_L3_5_IT_2	CLTA	-0.00	0.03	-0.11	0.912	0.997
SCZ	EN_L3_5_IT_3	CLTA	-0.03	0.03	-1.02	0.308	0.896
SCZ	EN_L5_6_NP	CLTA	-0.03	0.05	-0.57	0.571	0.999
SCZ	EN_L5_ET	CLTA	0.00	0.39	0.01	0.992	1
SCZ	EN_L6B	CLTA	0.02	0.06	0.41	0.683	0.97
SCZ	EN_L6_CT	CLTA	-0.08	0.05	-1.73	0.0841	0.717
SCZ	EN_L6_IT_1	CLTA	-0.05	0.05	-1.03	0.301	0.913
SCZ	EN_L6_IT_2	CLTA	-0.07	0.06	-1.16	0.247	0.922
SCZ	Endo	CLTA	0.03	0.07	0.40	0.686	0.899
SCZ	IN_ADARB2	CLTA	-0.06	0.04	-1.32	0.187	0.799
SCZ	IN_LAMP5_LHX6	CLTA	-0.03	0.05	-0.59	0.557	0.995
SCZ	IN_LAMP5_RELN	CLTA	-0.05	0.04	-1.23	0.219	0.953
SCZ	IN_PVALB	CLTA	0.02	0.03	0.62	0.536	0.931
SCZ	IN_PVALB_CHC	CLTA	0.03	0.05	0.63	0.531	0.95
SCZ	IN_SST	CLTA	-0.04	0.03	-1.23	0.219	0.919
SCZ	IN_VIP	CLTA	0.02	0.03	0.85	0.397	0.885
SCZ	Micro	CLTA	-0.04	0.04	-0.97	0.332	0.86
SCZ	OPC	CLTA	-0.05	0.03	-1.45	0.146	0.76
SCZ	Oligo	CLTA	-0.04	0.03	-1.67	0.0946	0.726
SCZ	PC	CLTA	0.03	0.08	0.41	0.682	0.971
SCZ	PVM	CLTA	0.16	0.13	1.20	0.229	0.801
SCZ	VLMC	CLTA	0.13	0.11	1.19	0.234	0.935
SCZ	Astro	CLTB	0.05	0.05	1.05	0.293	0.811
SCZ	EN_L2_3_IT	CLTB	-0.05	0.03	-1.71	0.0869	0.808
SCZ	EN_L3_5_IT_1	CLTB	-0.03	0.05	-0.65	0.513	0.999
SCZ	EN_L3_5_IT_2	CLTB	-0.02	0.04	-0.69	0.488	0.961
SCZ	EN_L3_5_IT_3	CLTB	-0.02	0.03	-0.68	0.498	0.949
SCZ	EN_L5_6_NP	CLTB	-0.11	0.06	-1.76	0.0778	0.999
SCZ	EN_L6B	CLTB	-0.04	0.07	-0.50	0.615	0.959
SCZ	EN_L6_CT	CLTB	-0.05	0.06	-0.84	0.399	0.91
SCZ	EN_L6_IT_1	CLTB	0.01	0.06	0.19	0.847	0.986
SCZ	EN_L6_IT_2	CLTB	-0.09	0.07	-1.28	0.201	0.895
SCZ	Endo	CLTB	0.03	0.14	0.21	0.832	0.952
SCZ	IN_ADARB2	CLTB	-0.04	0.05	-0.80	0.422	0.907
SCZ	IN_LAMP5_LHX6	CLTB	-0.10	0.07	-1.37	0.17	0.995
SCZ	IN_LAMP5_RELN	CLTB	-0.08	0.06	-1.36	0.174	0.942
SCZ	IN_PVALB	CLTB	-0.10	0.04	-2.39	0.0169	0.515
SCZ	IN_PVALB_CHC	CLTB	0.02	0.06	0.35	0.728	0.978
SCZ	IN_SST	CLTB	-0.02	0.04	-0.56	0.578	0.972
SCZ	IN_VIP	CLTB	-0.01	0.04	-0.42	0.673	0.957
SCZ	Micro	CLTB	0.03	0.08	0.35	0.723	0.965
SCZ	OPC	CLTB	-0.02	0.05	-0.50	0.615	0.954
SCZ	Oligo	CLTB	-0.06	0.03	-1.95	0.0517	0.632
SCZ	Adaptive	CLTC	0.02	0.15	0.14	0.892	0.999
SCZ	Astro	CLTC	-0.01	0.02	-0.28	0.781	0.962
SCZ	EN_L2_3_IT	CLTC	-0.00	0.02	-0.20	0.84	0.987
SCZ	EN_L3_5_IT_1	CLTC	0.02	0.03	0.66	0.506	0.999
SCZ	EN_L3_5_IT_2	CLTC	-0.01	0.03	-0.37	0.708	0.984
SCZ	EN_L3_5_IT_3	CLTC	0.01	0.03	0.21	0.837	0.984
SCZ	EN_L5_6_NP	CLTC	-0.01	0.03	-0.35	0.726	0.999
SCZ	EN_L5_ET	CLTC	0.06	0.32	0.20	0.845	0.991
SCZ	EN_L6B	CLTC	-0.01	0.04	-0.13	0.893	0.989
SCZ	EN_L6_CT	CLTC	-0.02	0.03	-0.58	0.562	0.946
SCZ	EN_L6_IT_1	CLTC	0.01	0.04	0.21	0.833	0.986
SCZ	EN_L6_IT_2	CLTC	0.08	0.05	1.68	0.0937	0.807
SCZ	Endo	CLTC	0.08	0.06	1.29	0.196	0.583
SCZ	IN_ADARB2	CLTC	-0.02	0.03	-0.49	0.627	0.952
SCZ	IN_LAMP5_LHX6	CLTC	0.02	0.04	0.46	0.649	0.995
SCZ	IN_LAMP5_RELN	CLTC	0.03	0.04	0.71	0.475	0.969
SCZ	IN_PVALB	CLTC	-0.00	0.03	-0.04	0.965	0.995
SCZ	IN_PVALB_CHC	CLTC	-0.01	0.04	-0.15	0.884	0.993
SCZ	IN_SST	CLTC	-0.02	0.03	-0.75	0.452	0.961
SCZ	IN_VIP	CLTC	0.02	0.03	0.75	0.45	0.906
SCZ	Micro	CLTC	0.01	0.04	0.31	0.756	0.972
SCZ	OPC	CLTC	0.00	0.03	0.19	0.852	0.985
SCZ	Oligo	CLTC	-0.01	0.02	-0.49	0.621	0.95
SCZ	PC	CLTC	0.02	0.06	0.34	0.732	0.977
SCZ	PVM	CLTC	-0.02	0.09	-0.17	0.866	0.991
SCZ	SMC	CLTC	0.33	0.31	1.06	0.29	0.725
SCZ	VLMC	CLTC	0.05	0.09	0.53	0.595	0.966
SCZ	Astro	CLTCL1	-0.02	0.04	-0.44	0.663	0.939
SCZ	EN_L2_3_IT	CLTCL1	-0.12	0.12	-0.96	0.339	0.933
SCZ	EN_L3_5_IT_1	CLTCL1	-0.09	0.09	-0.91	0.363	0.999
SCZ	EN_L3_5_IT_2	CLTCL1	-0.15	0.11	-1.31	0.19	0.891
SCZ	EN_L3_5_IT_3	CLTCL1	-0.06	0.08	-0.80	0.426	0.939
SCZ	EN_L5_6_NP	CLTCL1	-0.04	0.10	-0.40	0.691	0.999
SCZ	EN_L6B	CLTCL1	0.03	0.08	0.31	0.756	0.976
SCZ	EN_L6_CT	CLTCL1	0.02	0.08	0.23	0.818	0.981
SCZ	EN_L6_IT_1	CLTCL1	-0.06	0.12	-0.52	0.603	0.966
SCZ	EN_L6_IT_2	CLTCL1	0.05	0.07	0.68	0.497	0.968
SCZ	Endo	CLTCL1	-0.33	0.19	-1.77	0.0768	0.407
SCZ	IN_ADARB2	CLTCL1	-0.03	0.06	-0.55	0.584	0.948
SCZ	IN_LAMP5_LHX6	CLTCL1	-0.02	0.08	-0.19	0.849	0.997
SCZ	IN_LAMP5_RELN	CLTCL1	0.09	0.07	1.40	0.163	0.933
SCZ	IN_PVALB	CLTCL1	0.00	0.10	0.03	0.977	0.997
SCZ	IN_SST	CLTCL1	0.06	0.08	0.82	0.411	0.953
SCZ	IN_VIP	CLTCL1	-0.03	0.04	-0.64	0.523	0.923
SCZ	Micro	CLTCL1	0.01	0.09	0.07	0.947	0.992
SCZ	OPC	CLTCL1	0.04	0.06	0.72	0.469	0.918
SCZ	Oligo	CLTCL1	-0.01	0.05	-0.31	0.758	0.967
SCZ	PC	CLTCL1	-0.15	0.16	-0.91	0.363	0.903
SCZ	VLMC	CLTCL1	0.06	0.15	0.38	0.703	0.966
SCZ	Adaptive	CLU	-0.29	0.18	-1.62	0.105	0.999
SCZ	Astro	CLU	-0.01	0.05	-0.24	0.813	0.97
SCZ	EN_L2_3_IT	CLU	0.06	0.05	1.24	0.216	0.89
SCZ	EN_L3_5_IT_1	CLU	0.02	0.05	0.43	0.667	0.999
SCZ	EN_L3_5_IT_2	CLU	0.11	0.05	2.16	0.0307	0.669
SCZ	EN_L3_5_IT_3	CLU	0.05	0.05	1.05	0.294	0.888
SCZ	EN_L5_6_NP	CLU	0.10	0.06	1.68	0.0932	0.999
SCZ	EN_L5_ET	CLU	0.31	0.43	0.73	0.467	0.983
SCZ	EN_L6B	CLU	0.07	0.07	0.99	0.321	0.907
SCZ	EN_L6_CT	CLU	0.12	0.06	1.93	0.0539	0.652
SCZ	EN_L6_IT_1	CLU	0.06	0.07	0.80	0.426	0.937
SCZ	EN_L6_IT_2	CLU	0.06	0.07	0.83	0.405	0.952
SCZ	Endo	CLU	-0.04	0.07	-0.59	0.552	0.843
SCZ	IN_ADARB2	CLU	0.16	0.05	3.07	0.00215	0.282
SCZ	IN_LAMP5_LHX6	CLU	0.12	0.06	1.84	0.0657	0.995
SCZ	IN_LAMP5_RELN	CLU	0.14	0.06	2.29	0.0223	0.733
SCZ	IN_PVALB	CLU	0.11	0.06	1.97	0.0483	0.662
SCZ	IN_PVALB_CHC	CLU	0.24	0.06	3.78	0.000157	0.152
SCZ	IN_SST	CLU	0.06	0.05	1.32	0.187	0.909
SCZ	IN_VIP	CLU	0.12	0.04	3.02	0.00253	0.306
SCZ	Micro	CLU	0.00	0.05	0.03	0.977	0.997
SCZ	OPC	CLU	0.06	0.04	1.31	0.192	0.796
SCZ	Oligo	CLU	0.02	0.04	0.57	0.567	0.939
SCZ	PC	CLU	-0.01	0.10	-0.07	0.948	0.996
SCZ	PVM	CLU	-0.00	0.12	-0.04	0.968	0.999
SCZ	SMC	CLU	0.08	0.18	0.45	0.655	0.906
SCZ	VLMC	CLU	0.14	0.13	1.08	0.279	0.935
SCZ	Astro	CLUAP1	-0.03	0.04	-0.88	0.381	0.853
SCZ	EN_L2_3_IT	CLUAP1	-0.02	0.03	-0.68	0.499	0.961
SCZ	EN_L3_5_IT_1	CLUAP1	-0.02	0.05	-0.44	0.658	0.999
SCZ	EN_L3_5_IT_2	CLUAP1	0.05	0.03	1.49	0.136	0.857
SCZ	EN_L3_5_IT_3	CLUAP1	-0.00	0.04	-0.04	0.967	0.998
SCZ	EN_L5_6_NP	CLUAP1	-0.03	0.06	-0.48	0.628	0.999
SCZ	EN_L5_ET	CLUAP1	-0.09	0.63	-0.14	0.885	0.998
SCZ	EN_L6B	CLUAP1	0.02	0.06	0.31	0.757	0.976
SCZ	EN_L6_CT	CLUAP1	0.06	0.05	1.18	0.238	0.839
SCZ	EN_L6_IT_1	CLUAP1	0.05	0.06	0.85	0.397	0.935
SCZ	EN_L6_IT_2	CLUAP1	0.13	0.08	1.66	0.0965	0.817
SCZ	IN_ADARB2	CLUAP1	-0.05	0.05	-0.86	0.389	0.892
SCZ	IN_LAMP5_LHX6	CLUAP1	-0.00	0.06	-0.07	0.942	0.998
SCZ	IN_LAMP5_RELN	CLUAP1	-0.04	0.05	-0.69	0.491	0.973
SCZ	IN_PVALB	CLUAP1	-0.04	0.04	-1.16	0.244	0.855
SCZ	IN_PVALB_CHC	CLUAP1	-0.09	0.06	-1.47	0.142	0.855
SCZ	IN_SST	CLUAP1	-0.02	0.04	-0.44	0.663	0.983
SCZ	IN_VIP	CLUAP1	-0.03	0.03	-1.04	0.299	0.835
SCZ	Micro	CLUAP1	-0.02	0.09	-0.25	0.805	0.981
SCZ	OPC	CLUAP1	0.06	0.05	1.16	0.244	0.839
SCZ	Oligo	CLUAP1	-0.05	0.03	-1.56	0.12	0.753
SCZ	Astro	CLUH	0.05	0.04	1.06	0.288	0.811
SCZ	EN_L2_3_IT	CLUH	0.07	0.03	1.91	0.0563	0.748
SCZ	EN_L3_5_IT_1	CLUH	0.06	0.07	0.88	0.379	0.999
SCZ	EN_L3_5_IT_2	CLUH	0.08	0.05	1.78	0.0744	0.793
SCZ	EN_L3_5_IT_3	CLUH	0.09	0.08	1.21	0.228	0.864
SCZ	EN_L5_6_NP	CLUH	0.04	0.09	0.43	0.67	0.999
SCZ	EN_L6B	CLUH	0.01	0.08	0.18	0.858	0.988
SCZ	EN_L6_CT	CLUH	0.00	0.07	0.04	0.964	0.999
SCZ	EN_L6_IT_1	CLUH	-0.04	0.07	-0.53	0.593	0.964
SCZ	EN_L6_IT_2	CLUH	-0.07	0.10	-0.74	0.457	0.967
SCZ	IN_ADARB2	CLUH	0.01	0.06	0.17	0.861	0.987
SCZ	IN_LAMP5_LHX6	CLUH	0.14	0.09	1.62	0.104	0.995
SCZ	IN_LAMP5_RELN	CLUH	0.03	0.06	0.43	0.669	0.992
SCZ	IN_PVALB	CLUH	-0.03	0.04	-0.75	0.454	0.92
SCZ	IN_PVALB_CHC	CLUH	0.03	0.07	0.35	0.73	0.978
SCZ	IN_SST	CLUH	-0.01	0.05	-0.24	0.814	0.993
SCZ	IN_VIP	CLUH	0.02	0.04	0.63	0.532	0.926
SCZ	Micro	CLUH	0.06	0.08	0.79	0.432	0.899
SCZ	OPC	CLUH	-0.01	0.05	-0.18	0.854	0.985
SCZ	Oligo	CLUH	-0.03	0.04	-0.71	0.476	0.922
SCZ	Astro	CLUL1	0.21	0.11	1.87	0.0611	0.579
SCZ	EN_L2_3_IT	CLUL1	0.02	0.09	0.27	0.789	0.982
SCZ	EN_L3_5_IT_1	CLUL1	0.02	0.13	0.16	0.877	0.999
SCZ	EN_L3_5_IT_2	CLUL1	-0.08	0.10	-0.79	0.427	0.95
SCZ	EN_L3_5_IT_3	CLUL1	0.10	0.09	1.00	0.316	0.898
SCZ	EN_L5_6_NP	CLUL1	-0.14	0.20	-0.69	0.487	0.999
SCZ	EN_L6B	CLUL1	0.15	0.22	0.69	0.49	0.944
SCZ	EN_L6_CT	CLUL1	0.37	0.22	1.68	0.0923	0.742
SCZ	EN_L6_IT_1	CLUL1	0.23	0.28	0.83	0.408	0.935
SCZ	IN_ADARB2	CLUL1	0.03	0.11	0.24	0.807	0.98
SCZ	IN_LAMP5_LHX6	CLUL1	0.54	0.23	2.40	0.0166	0.925
SCZ	IN_PVALB	CLUL1	0.22	0.15	1.47	0.143	0.8
SCZ	IN_SST	CLUL1	0.17	0.11	1.61	0.107	0.87
SCZ	IN_VIP	CLUL1	0.05	0.11	0.43	0.667	0.955
SCZ	OPC	CLUL1	-0.61	0.25	-2.43	0.0152	0.514
SCZ	Oligo	CLUL1	0.02	0.08	0.20	0.844	0.98
SCZ	Astro	CLVS1	0.01	0.06	0.24	0.81	0.969
SCZ	EN_L2_3_IT	CLVS1	-0.03	0.03	-0.93	0.353	0.936
SCZ	EN_L3_5_IT_1	CLVS1	0.02	0.05	0.39	0.698	0.999
SCZ	EN_L3_5_IT_2	CLVS1	0.02	0.04	0.49	0.621	0.972
SCZ	EN_L3_5_IT_3	CLVS1	-0.02	0.04	-0.58	0.563	0.957
SCZ	EN_L5_6_NP	CLVS1	0.05	0.04	1.22	0.221	0.999
SCZ	EN_L5_ET	CLVS1	-0.12	0.33	-0.35	0.726	0.983
SCZ	EN_L6B	CLVS1	-0.01	0.05	-0.19	0.85	0.987
SCZ	EN_L6_CT	CLVS1	0.04	0.04	0.86	0.389	0.908
SCZ	EN_L6_IT_1	CLVS1	0.05	0.05	1.00	0.318	0.917
SCZ	EN_L6_IT_2	CLVS1	0.03	0.07	0.37	0.708	0.982
SCZ	IN_ADARB2	CLVS1	-0.01	0.04	-0.21	0.838	0.984
SCZ	IN_LAMP5_LHX6	CLVS1	0.06	0.06	1.05	0.292	0.995
SCZ	IN_LAMP5_RELN	CLVS1	0.01	0.04	0.32	0.752	0.993
SCZ	IN_PVALB	CLVS1	-0.01	0.03	-0.41	0.684	0.956
SCZ	IN_PVALB_CHC	CLVS1	0.01	0.05	0.13	0.894	0.993
SCZ	IN_SST	CLVS1	-0.02	0.05	-0.49	0.625	0.981
SCZ	IN_VIP	CLVS1	-0.02	0.03	-0.91	0.361	0.869
SCZ	Micro	CLVS1	-0.10	0.09	-1.12	0.261	0.817
SCZ	OPC	CLVS1	0.05	0.04	1.31	0.192	0.796
SCZ	Oligo	CLVS1	0.06	0.08	0.76	0.448	0.916
SCZ	VLMC	CLVS1	-1.21	0.26	-4.59	4.45e-06	0.0205
SCZ	Astro	CLVS2	0.01	0.08	0.10	0.922	0.99
SCZ	EN_L2_3_IT	CLVS2	-0.02	0.03	-0.58	0.563	0.966
SCZ	EN_L3_5_IT_1	CLVS2	0.02	0.04	0.40	0.689	0.999
SCZ	EN_L3_5_IT_2	CLVS2	-0.00	0.03	-0.01	0.99	0.999
SCZ	EN_L3_5_IT_3	CLVS2	0.01	0.03	0.40	0.691	0.969
SCZ	EN_L5_6_NP	CLVS2	0.00	0.05	0.06	0.955	0.999
SCZ	EN_L5_ET	CLVS2	0.10	0.27	0.36	0.718	0.983
SCZ	EN_L6B	CLVS2	0.01	0.07	0.09	0.926	0.992
SCZ	EN_L6_CT	CLVS2	0.08	0.04	1.82	0.0684	0.688
SCZ	EN_L6_IT_1	CLVS2	0.09	0.05	1.60	0.109	0.853
SCZ	EN_L6_IT_2	CLVS2	0.02	0.06	0.42	0.673	0.982
SCZ	IN_ADARB2	CLVS2	-0.06	0.05	-1.37	0.172	0.783
SCZ	IN_LAMP5_LHX6	CLVS2	-0.01	0.04	-0.25	0.804	0.997
SCZ	IN_LAMP5_RELN	CLVS2	-0.05	0.04	-1.18	0.238	0.953
SCZ	IN_PVALB	CLVS2	0.02	0.03	0.79	0.429	0.912
SCZ	IN_PVALB_CHC	CLVS2	-0.02	0.04	-0.42	0.673	0.974
SCZ	IN_SST	CLVS2	-0.02	0.04	-0.53	0.593	0.973
SCZ	IN_VIP	CLVS2	-0.02	0.04	-0.46	0.644	0.949
SCZ	Micro	CLVS2	0.04	0.11	0.39	0.698	0.964
SCZ	OPC	CLVS2	0.04	0.08	0.47	0.641	0.955
SCZ	Oligo	CLVS2	-0.05	0.07	-0.68	0.497	0.927
SCZ	Astro	CLYBL	-0.10	0.06	-1.78	0.0756	0.609
SCZ	EN_L2_3_IT	CLYBL	-0.01	0.04	-0.27	0.788	0.982
SCZ	EN_L3_5_IT_1	CLYBL	-0.04	0.07	-0.60	0.548	0.999
SCZ	EN_L3_5_IT_2	CLYBL	-0.05	0.05	-1.08	0.28	0.924
SCZ	EN_L3_5_IT_3	CLYBL	-0.04	0.04	-0.98	0.328	0.903
SCZ	EN_L5_6_NP	CLYBL	0.07	0.08	0.91	0.363	0.999
SCZ	EN_L5_ET	CLYBL	0.16	0.41	0.39	0.695	0.983
SCZ	EN_L6B	CLYBL	-0.04	0.08	-0.57	0.567	0.95
SCZ	EN_L6_CT	CLYBL	0.02	0.06	0.33	0.742	0.973
SCZ	EN_L6_IT_1	CLYBL	-0.01	0.07	-0.08	0.934	0.996
SCZ	EN_L6_IT_2	CLYBL	0.01	0.08	0.19	0.853	0.99
SCZ	Endo	CLYBL	-0.78	0.18	-4.30	1.7e-05	0.0118
SCZ	IN_ADARB2	CLYBL	-0.13	0.07	-1.92	0.0551	0.635
SCZ	IN_LAMP5_LHX6	CLYBL	-0.11	0.08	-1.45	0.147	0.995
SCZ	IN_LAMP5_RELN	CLYBL	-0.04	0.07	-0.52	0.606	0.987
SCZ	IN_PVALB	CLYBL	-0.03	0.05	-0.69	0.488	0.925
SCZ	IN_PVALB_CHC	CLYBL	-0.06	0.06	-0.94	0.348	0.926
SCZ	IN_SST	CLYBL	-0.07	0.05	-1.35	0.176	0.907
SCZ	IN_VIP	CLYBL	0.00	0.04	0.05	0.958	0.994
SCZ	Micro	CLYBL	-0.06	0.06	-0.99	0.322	0.855
SCZ	OPC	CLYBL	-0.06	0.05	-1.25	0.211	0.814
SCZ	Oligo	CLYBL	-0.07	0.04	-1.69	0.0903	0.717
SCZ	PC	CLYBL	-0.20	0.12	-1.70	0.0897	0.708
SCZ	PVM	CLYBL	0.14	0.22	0.63	0.526	0.927
SCZ	VLMC	CLYBL	-0.19	0.13	-1.46	0.145	0.902
SCZ	Astro	CMAS	0.03	0.04	0.70	0.484	0.893
SCZ	EN_L2_3_IT	CMAS	-0.00	0.03	-0.10	0.923	0.995
SCZ	EN_L3_5_IT_1	CMAS	-0.00	0.05	-0.06	0.951	0.999
SCZ	EN_L3_5_IT_2	CMAS	-0.04	0.03	-1.03	0.302	0.928
SCZ	EN_L3_5_IT_3	CMAS	0.01	0.03	0.18	0.855	0.987
SCZ	EN_L5_6_NP	CMAS	-0.03	0.05	-0.64	0.523	0.999
SCZ	EN_L5_ET	CMAS	0.15	0.46	0.32	0.746	0.983
SCZ	EN_L6B	CMAS	0.02	0.06	0.31	0.754	0.976
SCZ	EN_L6_CT	CMAS	-0.02	0.05	-0.33	0.744	0.973
SCZ	EN_L6_IT_1	CMAS	-0.02	0.05	-0.42	0.673	0.971
SCZ	EN_L6_IT_2	CMAS	-0.04	0.07	-0.61	0.542	0.973
SCZ	Endo	CMAS	0.04	0.16	0.23	0.82	0.948
SCZ	IN_ADARB2	CMAS	0.01	0.05	0.19	0.853	0.985
SCZ	IN_LAMP5_LHX6	CMAS	-0.03	0.07	-0.48	0.63	0.995
SCZ	IN_LAMP5_RELN	CMAS	-0.05	0.05	-0.98	0.327	0.963
SCZ	IN_PVALB	CMAS	-0.01	0.04	-0.26	0.798	0.974
SCZ	IN_PVALB_CHC	CMAS	-0.03	0.06	-0.46	0.643	0.968
SCZ	IN_SST	CMAS	-0.01	0.04	-0.15	0.88	0.997
SCZ	IN_VIP	CMAS	0.01	0.03	0.19	0.848	0.977
SCZ	Micro	CMAS	-0.05	0.06	-0.74	0.456	0.908
SCZ	OPC	CMAS	0.01	0.04	0.14	0.885	0.989
SCZ	Oligo	CMAS	0.02	0.03	0.66	0.512	0.928
SCZ	PC	CMAS	0.09	0.16	0.56	0.575	0.959
SCZ	Astro	CMBL	0.08	0.06	1.30	0.194	0.753
SCZ	EN_L2_3_IT	CMBL	0.01	0.04	0.13	0.896	0.994
SCZ	EN_L3_5_IT_1	CMBL	0.01	0.08	0.16	0.872	0.999
SCZ	EN_L3_5_IT_2	CMBL	0.05	0.05	0.95	0.343	0.94
SCZ	EN_L3_5_IT_3	CMBL	0.07	0.06	1.17	0.24	0.871
SCZ	EN_L5_6_NP	CMBL	-0.01	0.08	-0.15	0.881	0.999
SCZ	EN_L6B	CMBL	0.02	0.11	0.21	0.836	0.986
SCZ	EN_L6_CT	CMBL	0.00	0.08	0.04	0.966	0.999
SCZ	EN_L6_IT_1	CMBL	-0.02	0.09	-0.26	0.797	0.984
SCZ	IN_ADARB2	CMBL	0.06	0.07	0.88	0.377	0.887
SCZ	IN_LAMP5_LHX6	CMBL	0.11	0.10	1.09	0.275	0.995
SCZ	IN_LAMP5_RELN	CMBL	0.03	0.07	0.38	0.704	0.993
SCZ	IN_PVALB	CMBL	0.02	0.06	0.35	0.727	0.964
SCZ	IN_PVALB_CHC	CMBL	0.13	0.16	0.79	0.431	0.939
SCZ	IN_SST	CMBL	0.07	0.06	1.24	0.215	0.919
SCZ	IN_VIP	CMBL	0.05	0.05	1.06	0.289	0.828
SCZ	OPC	CMBL	0.01	0.06	0.15	0.878	0.987
SCZ	Oligo	CMBL	0.07	0.07	1.05	0.292	0.862
SCZ	Adaptive	CMC1	0.16	0.18	0.89	0.373	0.999
SCZ	Astro	CMC1	-0.06	0.04	-1.64	0.1	0.646
SCZ	EN_L2_3_IT	CMC1	0.03	0.03	0.90	0.367	0.943
SCZ	EN_L3_5_IT_1	CMC1	0.00	0.05	0.08	0.935	0.999
SCZ	EN_L3_5_IT_2	CMC1	0.03	0.03	0.86	0.391	0.942
SCZ	EN_L3_5_IT_3	CMC1	-0.01	0.03	-0.40	0.688	0.969
SCZ	EN_L5_6_NP	CMC1	0.01	0.05	0.30	0.761	0.999
SCZ	EN_L5_ET	CMC1	-0.01	0.34	-0.04	0.966	1
SCZ	EN_L6B	CMC1	0.03	0.05	0.54	0.591	0.954
SCZ	EN_L6_CT	CMC1	0.01	0.05	0.20	0.84	0.982
SCZ	EN_L6_IT_1	CMC1	0.10	0.05	1.92	0.0546	0.804
SCZ	EN_L6_IT_2	CMC1	-0.01	0.06	-0.19	0.85	0.99
SCZ	Endo	CMC1	-0.11	0.09	-1.22	0.221	0.62
SCZ	IN_ADARB2	CMC1	-0.00	0.05	-0.02	0.984	0.999
SCZ	IN_LAMP5_LHX6	CMC1	-0.02	0.06	-0.37	0.709	0.997
SCZ	IN_LAMP5_RELN	CMC1	0.03	0.05	0.57	0.565	0.985
SCZ	IN_PVALB	CMC1	-0.02	0.03	-0.59	0.552	0.935
SCZ	IN_PVALB_CHC	CMC1	-0.05	0.05	-1.05	0.292	0.914
SCZ	IN_SST	CMC1	-0.00	0.04	-0.02	0.983	0.999
SCZ	IN_VIP	CMC1	-0.04	0.03	-1.33	0.183	0.767
SCZ	Micro	CMC1	-0.03	0.05	-0.67	0.504	0.921
SCZ	OPC	CMC1	0.03	0.03	0.80	0.423	0.901
SCZ	Oligo	CMC1	-0.04	0.03	-1.44	0.15	0.781
SCZ	PC	CMC1	0.03	0.10	0.33	0.744	0.977
SCZ	PVM	CMC1	0.02	0.14	0.14	0.886	0.996
SCZ	VLMC	CMC1	-0.04	0.11	-0.38	0.701	0.966
SCZ	EN_L2_3_IT	CMC2	-0.20	0.21	-0.96	0.339	0.933
SCZ	Oligo	CMC2	-0.04	0.09	-0.48	0.632	0.952
SCZ	Adaptive	CMIP	0.08	0.15	0.55	0.581	0.999
SCZ	Astro	CMIP	0.07	0.05	1.44	0.149	0.712
SCZ	EN_L2_3_IT	CMIP	-0.06	0.03	-1.75	0.0798	0.802
SCZ	EN_L3_5_IT_1	CMIP	-0.00	0.04	-0.02	0.986	1
SCZ	EN_L3_5_IT_2	CMIP	-0.00	0.04	-0.08	0.935	0.997
SCZ	EN_L3_5_IT_3	CMIP	-0.02	0.04	-0.57	0.569	0.958
SCZ	EN_L5_6_NP	CMIP	-0.02	0.04	-0.51	0.609	0.999
SCZ	EN_L5_ET	CMIP	-0.01	0.35	-0.03	0.979	1
SCZ	EN_L6B	CMIP	-0.04	0.05	-0.78	0.436	0.933
SCZ	EN_L6_CT	CMIP	-0.03	0.04	-0.67	0.505	0.937
SCZ	EN_L6_IT_1	CMIP	-0.03	0.05	-0.51	0.607	0.966
SCZ	EN_L6_IT_2	CMIP	-0.01	0.06	-0.18	0.857	0.99
SCZ	Endo	CMIP	0.20	0.14	1.46	0.144	0.52
SCZ	IN_ADARB2	CMIP	-0.01	0.04	-0.38	0.706	0.968
SCZ	IN_LAMP5_LHX6	CMIP	-0.01	0.05	-0.25	0.802	0.997
SCZ	IN_LAMP5_RELN	CMIP	-0.01	0.04	-0.18	0.86	0.993
SCZ	IN_PVALB	CMIP	-0.04	0.04	-1.12	0.262	0.863
SCZ	IN_PVALB_CHC	CMIP	0.01	0.04	0.25	0.804	0.984
SCZ	IN_SST	CMIP	-0.05	0.03	-1.37	0.172	0.904
SCZ	IN_VIP	CMIP	-0.01	0.03	-0.50	0.62	0.945
SCZ	Micro	CMIP	-0.04	0.03	-1.29	0.197	0.77
SCZ	OPC	CMIP	0.03	0.03	1.02	0.31	0.86
SCZ	Oligo	CMIP	-0.02	0.04	-0.58	0.562	0.939
SCZ	PVM	CMIP	0.21	0.09	2.25	0.0245	0.49
SCZ	VLMC	CMIP	0.34	0.17	1.95	0.0507	0.809
SCZ	EN_L2_3_IT	CMKLR1	-0.11	0.25	-0.45	0.652	0.972
SCZ	EN_L3_5_IT_1	CMKLR1	-0.29	0.24	-1.20	0.228	0.999
SCZ	IN_VIP	CMKLR1	-0.11	0.12	-0.93	0.352	0.865
SCZ	Micro	CMKLR1	-0.13	0.07	-1.83	0.0675	0.594
SCZ	PVM	CMKLR1	-0.25	0.18	-1.39	0.165	0.752
SCZ	VLMC	CMKLR1	-0.67	0.26	-2.57	0.0102	0.643
SCZ	Astro	CMPK1	-0.02	0.04	-0.48	0.629	0.934
SCZ	EN_L2_3_IT	CMPK1	-0.01	0.03	-0.46	0.648	0.972
SCZ	EN_L3_5_IT_1	CMPK1	-0.01	0.05	-0.16	0.872	0.999
SCZ	EN_L3_5_IT_2	CMPK1	0.02	0.03	0.53	0.593	0.971
SCZ	EN_L3_5_IT_3	CMPK1	0.00	0.03	0.06	0.948	0.998
SCZ	EN_L5_6_NP	CMPK1	-0.02	0.06	-0.28	0.777	0.999
SCZ	EN_L5_ET	CMPK1	0.02	0.48	0.05	0.959	0.999
SCZ	EN_L6B	CMPK1	0.07	0.06	1.22	0.222	0.876
SCZ	EN_L6_CT	CMPK1	-0.03	0.05	-0.64	0.524	0.937
SCZ	EN_L6_IT_1	CMPK1	-0.07	0.05	-1.33	0.183	0.883
SCZ	EN_L6_IT_2	CMPK1	0.04	0.06	0.65	0.518	0.971
SCZ	Endo	CMPK1	0.10	0.07	1.52	0.13	0.5
SCZ	IN_ADARB2	CMPK1	-0.07	0.04	-1.45	0.148	0.767
SCZ	IN_LAMP5_LHX6	CMPK1	-0.01	0.06	-0.10	0.92	0.997
SCZ	IN_LAMP5_RELN	CMPK1	-0.07	0.05	-1.31	0.191	0.942
SCZ	IN_PVALB	CMPK1	-0.01	0.03	-0.52	0.603	0.942
SCZ	IN_PVALB_CHC	CMPK1	0.05	0.05	1.01	0.311	0.922
SCZ	IN_SST	CMPK1	-0.04	0.03	-1.04	0.299	0.93
SCZ	IN_VIP	CMPK1	-0.02	0.03	-0.66	0.512	0.92
SCZ	Micro	CMPK1	-0.00	0.04	-0.08	0.938	0.991
SCZ	OPC	CMPK1	-0.04	0.03	-1.13	0.257	0.846
SCZ	Oligo	CMPK1	-0.03	0.03	-1.28	0.201	0.824
SCZ	PC	CMPK1	0.09	0.15	0.62	0.537	0.949
SCZ	VLMC	CMPK1	-0.11	0.11	-0.97	0.331	0.936
SCZ	Astro	CMPK2	-0.08	0.15	-0.52	0.6	0.925
SCZ	EN_L2_3_IT	CMPK2	0.18	0.08	2.22	0.0265	0.715
SCZ	EN_L3_5_IT_2	CMPK2	0.02	0.09	0.21	0.835	0.995
SCZ	EN_L3_5_IT_3	CMPK2	0.09	0.08	1.13	0.257	0.876
SCZ	EN_L5_6_NP	CMPK2	0.11	0.17	0.64	0.525	0.999
SCZ	Endo	CMPK2	-0.44	0.21	-2.04	0.0417	0.31
SCZ	IN_ADARB2	CMPK2	0.07	0.21	0.34	0.731	0.971
SCZ	IN_LAMP5_RELN	CMPK2	0.03	0.20	0.15	0.878	0.993
SCZ	IN_PVALB	CMPK2	-0.06	0.08	-0.71	0.481	0.925
SCZ	IN_SST	CMPK2	-0.06	0.16	-0.35	0.723	0.983
SCZ	IN_VIP	CMPK2	0.10	0.08	1.33	0.184	0.767
SCZ	Micro	CMPK2	-0.08	0.13	-0.65	0.514	0.925
SCZ	OPC	CMPK2	-0.15	0.22	-0.66	0.51	0.924
SCZ	Adaptive	CMSS1	0.14	0.20	0.69	0.49	0.999
SCZ	Astro	CMSS1	-0.04	0.04	-0.90	0.365	0.845
SCZ	EN_L2_3_IT	CMSS1	-0.04	0.03	-1.31	0.189	0.87
SCZ	EN_L3_5_IT_1	CMSS1	0.00	0.03	0.05	0.959	0.999
SCZ	EN_L3_5_IT_2	CMSS1	-0.03	0.03	-0.95	0.344	0.94
SCZ	EN_L3_5_IT_3	CMSS1	0.02	0.03	0.68	0.496	0.948
SCZ	EN_L5_6_NP	CMSS1	-0.00	0.04	-0.09	0.93	0.999
SCZ	EN_L5_ET	CMSS1	-0.22	0.27	-0.79	0.431	0.983
SCZ	EN_L6B	CMSS1	0.03	0.05	0.68	0.496	0.945
SCZ	EN_L6_CT	CMSS1	-0.06	0.04	-1.40	0.162	0.809
SCZ	EN_L6_IT_1	CMSS1	0.06	0.04	1.28	0.201	0.885
SCZ	EN_L6_IT_2	CMSS1	0.02	0.04	0.44	0.657	0.982
SCZ	Endo	CMSS1	-0.04	0.10	-0.39	0.693	0.901
SCZ	IN_ADARB2	CMSS1	-0.04	0.03	-1.17	0.241	0.84
SCZ	IN_LAMP5_LHX6	CMSS1	0.01	0.04	0.25	0.803	0.997
SCZ	IN_LAMP5_RELN	CMSS1	-0.03	0.04	-0.94	0.347	0.963
SCZ	IN_PVALB	CMSS1	0.02	0.03	0.56	0.574	0.937
SCZ	IN_PVALB_CHC	CMSS1	0.06	0.05	1.36	0.174	0.865
SCZ	IN_SST	CMSS1	0.00	0.03	0.03	0.978	0.999
SCZ	IN_VIP	CMSS1	-0.02	0.02	-0.77	0.442	0.903
SCZ	Micro	CMSS1	-0.00	0.05	-0.02	0.987	0.999
SCZ	OPC	CMSS1	0.01	0.03	0.16	0.873	0.987
SCZ	Oligo	CMSS1	-0.06	0.03	-2.32	0.0202	0.552
SCZ	PC	CMSS1	0.13	0.10	1.26	0.206	0.838
SCZ	PVM	CMSS1	-0.11	0.15	-0.73	0.464	0.899
SCZ	SMC	CMSS1	0.82	0.27	3.06	0.00223	0.127
SCZ	VLMC	CMSS1	0.38	0.13	2.92	0.00351	0.592
SCZ	Astro	CMTM2	-0.01	0.11	-0.08	0.94	0.991
SCZ	EN_L2_3_IT	CMTM2	-0.04	0.09	-0.43	0.666	0.974
SCZ	EN_L3_5_IT_1	CMTM2	-0.12	0.11	-1.10	0.273	0.999
SCZ	EN_L3_5_IT_2	CMTM2	-0.08	0.09	-0.85	0.395	0.943
SCZ	EN_L3_5_IT_3	CMTM2	-0.15	0.10	-1.54	0.122	0.766
SCZ	EN_L6_CT	CMTM2	-0.20	0.23	-0.88	0.381	0.905
SCZ	EN_L6_IT_1	CMTM2	-0.15	0.11	-1.38	0.168	0.883
SCZ	EN_L6_IT_2	CMTM2	0.21	0.24	0.89	0.375	0.94
SCZ	IN_ADARB2	CMTM2	0.01	0.20	0.06	0.95	0.997
SCZ	IN_LAMP5_RELN	CMTM2	-0.36	0.23	-1.57	0.117	0.931
SCZ	IN_PVALB	CMTM2	-0.05	0.17	-0.30	0.764	0.967
SCZ	IN_SST	CMTM2	-0.16	0.17	-0.96	0.337	0.939
SCZ	IN_VIP	CMTM2	0.03	0.10	0.30	0.761	0.969
SCZ	OPC	CMTM2	-0.32	0.21	-1.57	0.115	0.743
SCZ	Oligo	CMTM2	-0.01	0.09	-0.14	0.885	0.982
SCZ	Astro	CMTM3	0.11	0.08	1.36	0.175	0.74
SCZ	EN_L2_3_IT	CMTM3	-0.05	0.09	-0.56	0.572	0.966
SCZ	EN_L3_5_IT_2	CMTM3	-0.19	0.19	-0.97	0.334	0.937
SCZ	EN_L3_5_IT_3	CMTM3	-0.19	0.18	-1.02	0.307	0.896
SCZ	EN_L6_IT_1	CMTM3	-0.20	0.20	-0.97	0.332	0.922
SCZ	IN_VIP	CMTM3	-0.28	0.18	-1.53	0.125	0.705
SCZ	Micro	CMTM3	-0.04	0.08	-0.46	0.645	0.957
SCZ	OPC	CMTM3	0.00	0.06	0.02	0.983	0.997
SCZ	Oligo	CMTM3	0.03	0.09	0.31	0.76	0.968
SCZ	Astro	CMTM4	0.07	0.03	1.96	0.0501	0.557
SCZ	EN_L2_3_IT	CMTM4	0.01	0.03	0.42	0.672	0.974
SCZ	EN_L3_5_IT_1	CMTM4	0.00	0.04	0.12	0.903	0.999
SCZ	EN_L3_5_IT_2	CMTM4	-0.01	0.03	-0.52	0.605	0.972
SCZ	EN_L3_5_IT_3	CMTM4	0.03	0.03	0.86	0.391	0.927
SCZ	EN_L5_6_NP	CMTM4	-0.06	0.05	-1.32	0.188	0.999
SCZ	EN_L5_ET	CMTM4	0.21	0.33	0.63	0.531	0.983
SCZ	EN_L6B	CMTM4	0.00	0.05	0.09	0.926	0.992
SCZ	EN_L6_CT	CMTM4	0.00	0.04	0.11	0.912	0.993
SCZ	EN_L6_IT_1	CMTM4	-0.01	0.04	-0.17	0.862	0.988
SCZ	EN_L6_IT_2	CMTM4	-0.08	0.05	-1.51	0.131	0.857
SCZ	Endo	CMTM4	-0.06	0.17	-0.37	0.714	0.909
SCZ	IN_ADARB2	CMTM4	0.03	0.04	0.63	0.53	0.934
SCZ	IN_LAMP5_LHX6	CMTM4	0.00	0.05	0.04	0.965	0.998
SCZ	IN_LAMP5_RELN	CMTM4	-0.02	0.05	-0.50	0.616	0.989
SCZ	IN_PVALB	CMTM4	-0.04	0.03	-1.15	0.248	0.857
SCZ	IN_PVALB_CHC	CMTM4	-0.02	0.06	-0.35	0.729	0.978
SCZ	IN_SST	CMTM4	-0.02	0.03	-0.56	0.574	0.972
SCZ	IN_VIP	CMTM4	-0.01	0.03	-0.19	0.847	0.977
SCZ	Micro	CMTM4	-0.05	0.08	-0.65	0.518	0.927
SCZ	OPC	CMTM4	0.01	0.03	0.49	0.623	0.954
SCZ	Oligo	CMTM4	-0.04	0.02	-1.45	0.148	0.778
SCZ	PC	CMTM4	0.02	0.16	0.14	0.887	0.99
SCZ	Astro	CMTM5	0.01	0.07	0.15	0.878	0.981
SCZ	EN_L2_3_IT	CMTM5	-0.08	0.12	-0.69	0.492	0.961
SCZ	OPC	CMTM5	-0.06	0.06	-0.90	0.367	0.881
SCZ	Oligo	CMTM5	0.00	0.05	0.04	0.968	0.996
SCZ	Astro	CMTM6	-0.04	0.05	-0.82	0.415	0.865
SCZ	EN_L2_3_IT	CMTM6	0.03	0.04	0.64	0.525	0.965
SCZ	EN_L3_5_IT_1	CMTM6	-0.09	0.08	-1.10	0.273	0.999
SCZ	EN_L3_5_IT_2	CMTM6	-0.04	0.06	-0.61	0.539	0.966
SCZ	EN_L3_5_IT_3	CMTM6	-0.02	0.06	-0.28	0.781	0.981
SCZ	EN_L5_6_NP	CMTM6	-0.09	0.18	-0.52	0.604	0.999
SCZ	EN_L6B	CMTM6	-0.24	0.16	-1.47	0.141	0.842
SCZ	EN_L6_CT	CMTM6	-0.05	0.19	-0.24	0.81	0.981
SCZ	EN_L6_IT_1	CMTM6	-0.05	0.09	-0.56	0.577	0.963
SCZ	EN_L6_IT_2	CMTM6	-0.06	0.23	-0.26	0.793	0.984
SCZ	Endo	CMTM6	-0.03	0.14	-0.21	0.835	0.954
SCZ	IN_ADARB2	CMTM6	-0.07	0.07	-0.91	0.361	0.879
SCZ	IN_LAMP5_LHX6	CMTM6	-0.02	0.09	-0.17	0.862	0.997
SCZ	IN_LAMP5_RELN	CMTM6	-0.11	0.07	-1.52	0.127	0.931
SCZ	IN_PVALB	CMTM6	-0.01	0.05	-0.19	0.85	0.98
SCZ	IN_PVALB_CHC	CMTM6	0.08	0.07	1.13	0.257	0.9
SCZ	IN_SST	CMTM6	-0.04	0.06	-0.68	0.498	0.967
SCZ	IN_VIP	CMTM6	0.03	0.05	0.52	0.605	0.944
SCZ	Micro	CMTM6	-0.02	0.05	-0.42	0.676	0.961
SCZ	OPC	CMTM6	0.03	0.04	0.74	0.462	0.915
SCZ	Oligo	CMTM6	0.02	0.04	0.38	0.704	0.96
SCZ	PC	CMTM6	-0.11	0.17	-0.67	0.502	0.939
SCZ	PVM	CMTM6	-0.07	0.16	-0.42	0.675	0.963
SCZ	Astro	CMTM7	0.06	0.08	0.77	0.444	0.876
SCZ	EN_L2_3_IT	CMTM7	-0.01	0.07	-0.18	0.859	0.99
SCZ	EN_L3_5_IT_1	CMTM7	0.06	0.20	0.32	0.746	0.999
SCZ	EN_L3_5_IT_2	CMTM7	-0.06	0.08	-0.79	0.427	0.95
SCZ	EN_L3_5_IT_3	CMTM7	-0.10	0.08	-1.21	0.228	0.864
SCZ	EN_L6B	CMTM7	-0.13	0.21	-0.61	0.54	0.946
SCZ	EN_L6_IT_1	CMTM7	-0.55	0.22	-2.53	0.0115	0.616
SCZ	Endo	CMTM7	0.08	0.20	0.40	0.69	0.901
SCZ	IN_ADARB2	CMTM7	-0.21	0.20	-1.06	0.287	0.854
SCZ	IN_LAMP5_LHX6	CMTM7	-0.49	0.20	-2.47	0.0133	0.925
SCZ	IN_LAMP5_RELN	CMTM7	-0.03	0.10	-0.34	0.73	0.993
SCZ	IN_PVALB	CMTM7	0.01	0.07	0.09	0.932	0.99
SCZ	IN_PVALB_CHC	CMTM7	0.04	0.19	0.22	0.825	0.987
SCZ	IN_SST	CMTM7	-0.09	0.08	-1.12	0.262	0.923
SCZ	IN_VIP	CMTM7	-0.01	0.07	-0.09	0.928	0.99
SCZ	Micro	CMTM7	-0.06	0.04	-1.49	0.136	0.707
SCZ	OPC	CMTM7	0.10	0.09	1.15	0.25	0.842
SCZ	Oligo	CMTM7	-0.12	0.06	-1.89	0.0587	0.647
SCZ	PC	CMTM7	-0.38	0.21	-1.86	0.0628	0.661
SCZ	PVM	CMTM7	-0.13	0.11	-1.19	0.234	0.801
SCZ	Astro	CMTM8	-0.04	0.08	-0.53	0.599	0.925
SCZ	EN_L2_3_IT	CMTM8	-0.04	0.07	-0.60	0.551	0.965
SCZ	EN_L3_5_IT_2	CMTM8	-0.14	0.15	-0.90	0.366	0.942
SCZ	EN_L3_5_IT_3	CMTM8	0.02	0.10	0.18	0.86	0.987
SCZ	EN_L5_6_NP	CMTM8	0.21	0.29	0.72	0.471	0.999
SCZ	EN_L5_ET	CMTM8	1.61	0.50	3.19	0.00142	0.266
SCZ	EN_L6B	CMTM8	0.09	0.14	0.62	0.537	0.946
SCZ	EN_L6_CT	CMTM8	0.09	0.28	0.34	0.737	0.973
SCZ	Endo	CMTM8	0.05	0.09	0.59	0.552	0.843
SCZ	IN_ADARB2	CMTM8	-0.06	0.18	-0.36	0.722	0.97
SCZ	IN_LAMP5_LHX6	CMTM8	-0.17	0.09	-1.95	0.0513	0.995
SCZ	IN_LAMP5_RELN	CMTM8	-0.02	0.06	-0.31	0.756	0.993
SCZ	IN_PVALB	CMTM8	0.07	0.06	1.12	0.261	0.863
SCZ	IN_PVALB_CHC	CMTM8	0.09	0.25	0.37	0.711	0.978
SCZ	IN_SST	CMTM8	-0.05	0.07	-0.75	0.453	0.961
SCZ	IN_VIP	CMTM8	0.08	0.06	1.34	0.179	0.761
SCZ	OPC	CMTM8	-0.05	0.05	-1.00	0.316	0.861
SCZ	Oligo	CMTM8	-0.03	0.05	-0.54	0.591	0.945
SCZ	PC	CMTM8	-0.16	0.21	-0.77	0.443	0.921
SCZ	Astro	CMTR1	-0.02	0.03	-0.66	0.507	0.901
SCZ	EN_L2_3_IT	CMTR1	-0.01	0.03	-0.53	0.595	0.966
SCZ	EN_L3_5_IT_1	CMTR1	-0.05	0.05	-0.92	0.359	0.999
SCZ	EN_L3_5_IT_2	CMTR1	-0.04	0.03	-1.06	0.289	0.926
SCZ	EN_L3_5_IT_3	CMTR1	-0.03	0.04	-0.72	0.469	0.944
SCZ	EN_L5_6_NP	CMTR1	-0.05	0.06	-0.87	0.384	0.999
SCZ	EN_L6B	CMTR1	0.01	0.06	0.13	0.897	0.989
SCZ	EN_L6_CT	CMTR1	0.01	0.05	0.22	0.828	0.981
SCZ	EN_L6_IT_1	CMTR1	-0.07	0.05	-1.21	0.227	0.901
SCZ	EN_L6_IT_2	CMTR1	0.02	0.07	0.28	0.78	0.984
SCZ	Endo	CMTR1	-0.08	0.13	-0.62	0.535	0.836
SCZ	IN_ADARB2	CMTR1	0.00	0.05	0.02	0.988	1
SCZ	IN_LAMP5_LHX6	CMTR1	0.01	0.06	0.09	0.927	0.997
SCZ	IN_LAMP5_RELN	CMTR1	-0.06	0.05	-1.14	0.254	0.953
SCZ	IN_PVALB	CMTR1	0.03	0.04	0.71	0.48	0.925
SCZ	IN_PVALB_CHC	CMTR1	-0.07	0.07	-0.96	0.336	0.925
SCZ	IN_SST	CMTR1	-0.04	0.04	-0.94	0.346	0.941
SCZ	IN_VIP	CMTR1	-0.00	0.03	-0.04	0.968	0.994
SCZ	Micro	CMTR1	0.00	0.05	0.04	0.968	0.996
SCZ	OPC	CMTR1	-0.00	0.03	-0.07	0.94	0.993
SCZ	Oligo	CMTR1	-0.01	0.02	-0.56	0.575	0.941
SCZ	Astro	CMTR2	0.03	0.05	0.55	0.581	0.924
SCZ	EN_L2_3_IT	CMTR2	0.04	0.04	0.94	0.348	0.935
SCZ	EN_L3_5_IT_1	CMTR2	0.05	0.09	0.56	0.578	0.999
SCZ	EN_L3_5_IT_2	CMTR2	0.01	0.06	0.17	0.868	0.997
SCZ	EN_L3_5_IT_3	CMTR2	0.06	0.07	0.85	0.393	0.928
SCZ	EN_L5_6_NP	CMTR2	-0.13	0.16	-0.79	0.43	0.999
SCZ	EN_L6B	CMTR2	-0.09	0.14	-0.65	0.516	0.946
SCZ	EN_L6_CT	CMTR2	0.05	0.09	0.54	0.593	0.951
SCZ	EN_L6_IT_1	CMTR2	-0.00	0.09	-0.02	0.981	0.999
SCZ	EN_L6_IT_2	CMTR2	-0.10	0.22	-0.45	0.656	0.982
SCZ	Endo	CMTR2	-0.09	0.18	-0.51	0.609	0.868
SCZ	IN_ADARB2	CMTR2	-0.01	0.07	-0.13	0.893	0.991
SCZ	IN_LAMP5_LHX6	CMTR2	0.00	0.17	0.01	0.993	1
SCZ	IN_LAMP5_RELN	CMTR2	-0.06	0.08	-0.74	0.462	0.969
SCZ	IN_PVALB	CMTR2	-0.04	0.06	-0.56	0.576	0.937
SCZ	IN_PVALB_CHC	CMTR2	-0.38	0.17	-2.19	0.0283	0.679
SCZ	IN_SST	CMTR2	0.01	0.07	0.19	0.849	0.995
SCZ	IN_VIP	CMTR2	0.07	0.04	1.63	0.103	0.676
SCZ	Micro	CMTR2	-0.05	0.06	-0.84	0.4	0.885
SCZ	OPC	CMTR2	-0.00	0.04	-0.08	0.937	0.993
SCZ	Oligo	CMTR2	-0.01	0.03	-0.17	0.868	0.981
SCZ	Astro	CMYA5	-0.05	0.04	-1.29	0.197	0.756
SCZ	EN_L2_3_IT	CMYA5	-0.11	0.04	-2.56	0.0105	0.614
SCZ	EN_L3_5_IT_1	CMYA5	-0.06	0.05	-1.28	0.201	0.999
SCZ	EN_L3_5_IT_2	CMYA5	-0.07	0.05	-1.57	0.116	0.842
SCZ	EN_L3_5_IT_3	CMYA5	-0.05	0.04	-1.20	0.231	0.866
SCZ	EN_L5_6_NP	CMYA5	0.07	0.09	0.73	0.466	0.999
SCZ	EN_L5_ET	CMYA5	-0.47	0.57	-0.83	0.409	0.983
SCZ	EN_L6B	CMYA5	0.17	0.11	1.58	0.114	0.818
SCZ	EN_L6_CT	CMYA5	-0.01	0.07	-0.21	0.835	0.981
SCZ	EN_L6_IT_1	CMYA5	0.01	0.09	0.17	0.868	0.988
SCZ	EN_L6_IT_2	CMYA5	-0.15	0.10	-1.44	0.15	0.867
SCZ	Endo	CMYA5	-0.32	0.27	-1.19	0.233	0.63
SCZ	IN_ADARB2	CMYA5	0.06	0.17	0.32	0.747	0.971
SCZ	IN_LAMP5_LHX6	CMYA5	0.05	0.21	0.26	0.797	0.997
SCZ	IN_LAMP5_RELN	CMYA5	-0.05	0.11	-0.45	0.654	0.989
SCZ	IN_PVALB	CMYA5	0.10	0.07	1.45	0.146	0.803
SCZ	IN_PVALB_CHC	CMYA5	0.06	0.21	0.29	0.769	0.981
SCZ	IN_SST	CMYA5	-0.04	0.07	-0.56	0.573	0.972
SCZ	IN_VIP	CMYA5	-0.04	0.06	-0.65	0.516	0.92
SCZ	Micro	CMYA5	0.13	0.10	1.26	0.206	0.781
SCZ	OPC	CMYA5	-0.04	0.03	-1.31	0.19	0.794
SCZ	Oligo	CMYA5	0.09	0.06	1.65	0.0981	0.727
SCZ	Astro	CNBD1	-0.06	0.07	-0.91	0.361	0.843
SCZ	EN_L2_3_IT	CNBD1	-0.03	0.06	-0.46	0.644	0.971
SCZ	EN_L3_5_IT_1	CNBD1	-0.05	0.10	-0.47	0.636	0.999
SCZ	EN_L3_5_IT_2	CNBD1	-0.10	0.07	-1.40	0.163	0.871
SCZ	EN_L3_5_IT_3	CNBD1	0.01	0.08	0.09	0.925	0.995
SCZ	EN_L5_6_NP	CNBD1	0.01	0.20	0.04	0.965	0.999
SCZ	EN_L6B	CNBD1	-0.21	0.17	-1.26	0.209	0.873
SCZ	EN_L6_CT	CNBD1	0.21	0.17	1.19	0.232	0.839
SCZ	EN_L6_IT_1	CNBD1	-0.13	0.11	-1.21	0.225	0.9
SCZ	EN_L6_IT_2	CNBD1	-0.02	0.15	-0.13	0.894	0.994
SCZ	IN_ADARB2	CNBD1	-0.10	0.17	-0.56	0.573	0.946
SCZ	IN_LAMP5_RELN	CNBD1	0.03	0.17	0.17	0.862	0.993
SCZ	IN_PVALB	CNBD1	0.00	0.07	0.06	0.956	0.993
SCZ	IN_SST	CNBD1	0.01	0.12	0.05	0.963	0.999
SCZ	IN_VIP	CNBD1	-0.05	0.07	-0.75	0.453	0.906
SCZ	OPC	CNBD1	0.11	0.10	1.14	0.254	0.844
SCZ	Oligo	CNBD1	0.15	0.08	1.86	0.0633	0.657
SCZ	Astro	CNBD2	-0.04	0.06	-0.73	0.464	0.885
SCZ	EN_L2_3_IT	CNBD2	-0.00	0.06	-0.07	0.944	0.996
SCZ	EN_L3_5_IT_1	CNBD2	-0.04	0.17	-0.22	0.827	0.999
SCZ	EN_L3_5_IT_2	CNBD2	-0.06	0.08	-0.80	0.424	0.95
SCZ	EN_L3_5_IT_3	CNBD2	0.06	0.08	0.75	0.452	0.943
SCZ	EN_L6_IT_1	CNBD2	-0.12	0.21	-0.57	0.568	0.961
SCZ	IN_ADARB2	CNBD2	0.06	0.17	0.36	0.716	0.97
SCZ	IN_LAMP5_RELN	CNBD2	0.06	0.17	0.32	0.75	0.993
SCZ	IN_PVALB	CNBD2	0.05	0.07	0.73	0.464	0.921
SCZ	IN_SST	CNBD2	-0.06	0.14	-0.43	0.668	0.983
SCZ	IN_VIP	CNBD2	-0.06	0.07	-0.78	0.433	0.898
SCZ	OPC	CNBD2	-0.03	0.07	-0.43	0.666	0.959
SCZ	Oligo	CNBD2	-0.02	0.05	-0.48	0.633	0.952
SCZ	Astro	CNBP	0.03	0.04	0.62	0.537	0.911
SCZ	EN_L2_3_IT	CNBP	0.03	0.04	0.68	0.497	0.961
SCZ	EN_L3_5_IT_1	CNBP	0.05	0.05	1.13	0.26	0.999
SCZ	EN_L3_5_IT_2	CNBP	0.03	0.04	0.72	0.473	0.957
SCZ	EN_L3_5_IT_3	CNBP	0.03	0.04	0.79	0.431	0.94
SCZ	EN_L5_6_NP	CNBP	-0.04	0.06	-0.57	0.568	0.999
SCZ	EN_L5_ET	CNBP	0.30	0.50	0.60	0.546	0.983
SCZ	EN_L6B	CNBP	0.03	0.07	0.49	0.624	0.961
SCZ	EN_L6_CT	CNBP	0.06	0.05	1.05	0.293	0.862
SCZ	EN_L6_IT_1	CNBP	0.04	0.05	0.86	0.389	0.935
SCZ	EN_L6_IT_2	CNBP	-0.04	0.07	-0.60	0.55	0.973
SCZ	Endo	CNBP	-0.12	0.08	-1.53	0.126	0.493
SCZ	IN_ADARB2	CNBP	0.05	0.05	1.00	0.32	0.862
SCZ	IN_LAMP5_LHX6	CNBP	0.07	0.06	1.10	0.27	0.995
SCZ	IN_LAMP5_RELN	CNBP	0.03	0.05	0.50	0.62	0.989
SCZ	IN_PVALB	CNBP	0.04	0.04	1.12	0.264	0.863
SCZ	IN_PVALB_CHC	CNBP	0.05	0.06	0.80	0.424	0.939
SCZ	IN_SST	CNBP	0.01	0.04	0.28	0.782	0.989
SCZ	IN_VIP	CNBP	0.04	0.04	1.08	0.279	0.826
SCZ	Micro	CNBP	-0.03	0.04	-0.65	0.513	0.925
SCZ	OPC	CNBP	0.02	0.04	0.43	0.666	0.959
SCZ	Oligo	CNBP	0.01	0.03	0.39	0.697	0.958
SCZ	PC	CNBP	0.03	0.09	0.32	0.752	0.977
SCZ	PVM	CNBP	0.05	0.16	0.29	0.775	0.986
SCZ	VLMC	CNBP	0.06	0.10	0.60	0.546	0.965
SCZ	Astro	CNDP1	-0.04	0.08	-0.58	0.561	0.918
SCZ	EN_L2_3_IT	CNDP1	0.02	0.08	0.26	0.796	0.982
SCZ	EN_L3_5_IT_1	CNDP1	-0.04	0.11	-0.40	0.689	0.999
SCZ	EN_L3_5_IT_2	CNDP1	-0.06	0.08	-0.68	0.497	0.961
SCZ	EN_L3_5_IT_3	CNDP1	-0.01	0.09	-0.14	0.885	0.99
SCZ	EN_L5_6_NP	CNDP1	-0.17	0.22	-0.74	0.459	0.999
SCZ	EN_L6B	CNDP1	0.07	0.26	0.25	0.801	0.979
SCZ	EN_L6_CT	CNDP1	-0.14	0.21	-0.68	0.495	0.936
SCZ	EN_L6_IT_1	CNDP1	0.16	0.18	0.93	0.355	0.925
SCZ	Endo	CNDP1	-0.17	0.19	-0.89	0.375	0.747
SCZ	IN_ADARB2	CNDP1	-0.07	0.11	-0.61	0.543	0.936
SCZ	IN_LAMP5_RELN	CNDP1	-0.06	0.12	-0.48	0.632	0.989
SCZ	IN_PVALB	CNDP1	-0.03	0.08	-0.43	0.668	0.954
SCZ	IN_PVALB_CHC	CNDP1	-0.42	0.21	-2.03	0.0419	0.714
SCZ	IN_SST	CNDP1	0.06	0.09	0.68	0.495	0.967
SCZ	IN_VIP	CNDP1	-0.07	0.07	-0.93	0.351	0.865
SCZ	Micro	CNDP1	-0.01	0.08	-0.18	0.858	0.988
SCZ	OPC	CNDP1	-0.07	0.08	-0.87	0.385	0.889
SCZ	Oligo	CNDP1	-0.17	0.06	-2.69	0.00713	0.468
SCZ	Astro	CNDP2	0.10	0.04	2.23	0.0257	0.476
SCZ	EN_L2_3_IT	CNDP2	0.05	0.04	1.26	0.209	0.885
SCZ	EN_L3_5_IT_1	CNDP2	-0.01	0.07	-0.11	0.912	0.999
SCZ	EN_L3_5_IT_2	CNDP2	-0.00	0.05	-0.08	0.936	0.997
SCZ	EN_L3_5_IT_3	CNDP2	0.01	0.05	0.28	0.776	0.981
SCZ	EN_L5_6_NP	CNDP2	-0.01	0.07	-0.18	0.859	0.999
SCZ	EN_L6B	CNDP2	0.11	0.09	1.24	0.216	0.876
SCZ	EN_L6_CT	CNDP2	-0.07	0.08	-0.90	0.37	0.9
SCZ	EN_L6_IT_1	CNDP2	0.05	0.07	0.72	0.469	0.945
SCZ	EN_L6_IT_2	CNDP2	-0.02	0.10	-0.18	0.861	0.99
SCZ	Endo	CNDP2	0.17	0.09	1.86	0.0626	0.374
SCZ	IN_ADARB2	CNDP2	0.05	0.06	0.79	0.428	0.91
SCZ	IN_LAMP5_LHX6	CNDP2	-0.05	0.09	-0.57	0.566	0.995
SCZ	IN_LAMP5_RELN	CNDP2	0.01	0.07	0.17	0.862	0.993
SCZ	IN_PVALB	CNDP2	-0.04	0.05	-0.83	0.405	0.91
SCZ	IN_PVALB_CHC	CNDP2	0.08	0.08	1.05	0.292	0.914
SCZ	IN_SST	CNDP2	-0.09	0.05	-1.58	0.114	0.879
SCZ	IN_VIP	CNDP2	0.01	0.05	0.17	0.868	0.98
SCZ	Micro	CNDP2	0.06	0.05	1.27	0.205	0.778
SCZ	OPC	CNDP2	-0.03	0.04	-0.71	0.479	0.92
SCZ	Oligo	CNDP2	-0.03	0.03	-0.95	0.342	0.88
SCZ	PC	CNDP2	0.13	0.19	0.69	0.489	0.933
SCZ	Astro	CNEP1R1	0.01	0.04	0.27	0.79	0.964
SCZ	EN_L2_3_IT	CNEP1R1	0.01	0.03	0.27	0.786	0.982
SCZ	EN_L3_5_IT_1	CNEP1R1	0.04	0.07	0.57	0.566	0.999
SCZ	EN_L3_5_IT_2	CNEP1R1	0.01	0.04	0.25	0.802	0.993
SCZ	EN_L3_5_IT_3	CNEP1R1	0.03	0.04	0.74	0.458	0.943
SCZ	EN_L5_6_NP	CNEP1R1	-0.03	0.08	-0.33	0.738	0.999
SCZ	EN_L6B	CNEP1R1	0.01	0.08	0.07	0.946	0.993
SCZ	EN_L6_CT	CNEP1R1	-0.06	0.07	-0.92	0.357	0.893
SCZ	EN_L6_IT_1	CNEP1R1	0.03	0.07	0.49	0.622	0.967
SCZ	EN_L6_IT_2	CNEP1R1	-0.04	0.09	-0.42	0.672	0.982
SCZ	IN_ADARB2	CNEP1R1	0.01	0.07	0.08	0.935	0.995
SCZ	IN_LAMP5_LHX6	CNEP1R1	-0.03	0.09	-0.38	0.707	0.997
SCZ	IN_LAMP5_RELN	CNEP1R1	-0.02	0.07	-0.30	0.765	0.993
SCZ	IN_PVALB	CNEP1R1	0.02	0.04	0.51	0.611	0.943
SCZ	IN_PVALB_CHC	CNEP1R1	0.10	0.16	0.61	0.544	0.95
SCZ	IN_SST	CNEP1R1	0.00	0.05	0.08	0.938	0.999
SCZ	IN_VIP	CNEP1R1	0.01	0.04	0.32	0.746	0.967
SCZ	Micro	CNEP1R1	0.16	0.08	2.11	0.0353	0.505
SCZ	OPC	CNEP1R1	-0.02	0.05	-0.33	0.745	0.976
SCZ	Oligo	CNEP1R1	0.03	0.03	0.99	0.322	0.873
SCZ	EN_L2_3_IT	CNGA1	-0.06	0.10	-0.64	0.521	0.964
SCZ	EN_L3_5_IT_2	CNGA1	-0.16	0.11	-1.46	0.144	0.866
SCZ	EN_L3_5_IT_3	CNGA1	-0.09	0.20	-0.45	0.652	0.964
SCZ	EN_L5_6_NP	CNGA1	0.04	0.21	0.18	0.858	0.999
SCZ	IN_PVALB	CNGA1	-0.13	0.18	-0.73	0.467	0.921
SCZ	IN_SST	CNGA1	-0.24	0.19	-1.28	0.199	0.913
SCZ	IN_VIP	CNGA1	-0.18	0.19	-0.97	0.33	0.853
SCZ	Micro	CNGA1	-0.22	0.15	-1.42	0.155	0.734
SCZ	PC	CNGA1	-0.72	0.36	-1.99	0.047	0.61
SCZ	Astro	CNGA3	0.05	0.17	0.32	0.746	0.961
SCZ	EN_L2_3_IT	CNGA3	-0.10	0.14	-0.76	0.449	0.956
SCZ	Astro	CNGA4	-0.04	0.07	-0.63	0.527	0.909
SCZ	EN_L2_3_IT	CNGA4	0.02	0.08	0.28	0.783	0.982
SCZ	EN_L3_5_IT_2	CNGA4	0.06	0.10	0.62	0.538	0.966
SCZ	EN_L3_5_IT_3	CNGA4	0.13	0.09	1.54	0.125	0.769
SCZ	EN_L6_IT_1	CNGA4	-0.35	0.21	-1.66	0.0966	0.848
SCZ	IN_PVALB	CNGA4	-0.00	0.09	-0.04	0.969	0.995
SCZ	IN_SST	CNGA4	0.27	0.18	1.51	0.131	0.882
SCZ	IN_VIP	CNGA4	-0.21	0.18	-1.18	0.239	0.803
SCZ	Oligo	CNGA4	0.06	0.07	0.80	0.422	0.913
SCZ	EN_L2_3_IT	CNGB1	0.10	0.09	1.15	0.252	0.911
SCZ	EN_L3_5_IT_1	CNGB1	0.08	0.11	0.75	0.456	0.999
SCZ	Oligo	CNGB1	0.06	0.08	0.76	0.447	0.916
SCZ	Astro	CNGB3	-0.15	0.09	-1.75	0.0809	0.614
SCZ	EN_L2_3_IT	CNGB3	-0.01	0.09	-0.08	0.937	0.996
SCZ	EN_L3_5_IT_1	CNGB3	0.02	0.10	0.17	0.864	0.999
SCZ	EN_L3_5_IT_2	CNGB3	-0.03	0.09	-0.34	0.73	0.985
SCZ	EN_L3_5_IT_3	CNGB3	0.02	0.06	0.24	0.811	0.983
SCZ	EN_L5_6_NP	CNGB3	0.04	0.11	0.35	0.727	0.999
SCZ	EN_L6B	CNGB3	0.02	0.13	0.15	0.884	0.989
SCZ	EN_L6_CT	CNGB3	0.12	0.11	1.04	0.3	0.862
SCZ	EN_L6_IT_1	CNGB3	-0.19	0.12	-1.57	0.115	0.853
SCZ	EN_L6_IT_2	CNGB3	-0.07	0.13	-0.49	0.623	0.981
SCZ	Endo	CNGB3	-0.12	0.18	-0.66	0.507	0.821
SCZ	IN_ADARB2	CNGB3	0.10	0.10	0.96	0.336	0.867
SCZ	IN_LAMP5_LHX6	CNGB3	0.03	0.11	0.26	0.795	0.997
SCZ	IN_LAMP5_RELN	CNGB3	0.08	0.11	0.74	0.461	0.969
SCZ	IN_PVALB	CNGB3	0.13	0.08	1.63	0.103	0.757
SCZ	IN_PVALB_CHC	CNGB3	-0.14	0.18	-0.80	0.422	0.938
SCZ	IN_SST	CNGB3	0.09	0.08	1.02	0.306	0.932
SCZ	IN_VIP	CNGB3	0.07	0.08	0.92	0.357	0.867
SCZ	Micro	CNGB3	-0.01	0.11	-0.05	0.96	0.994
SCZ	OPC	CNGB3	0.05	0.09	0.54	0.588	0.944
SCZ	Oligo	CNGB3	-0.02	0.07	-0.32	0.751	0.966
SCZ	Astro	CNIH1	0.00	0.04	0.02	0.982	0.998
SCZ	EN_L2_3_IT	CNIH1	0.00	0.03	0.07	0.944	0.996
SCZ	EN_L3_5_IT_1	CNIH1	-0.00	0.05	-0.02	0.981	0.999
SCZ	EN_L3_5_IT_2	CNIH1	0.06	0.03	1.73	0.0836	0.803
SCZ	EN_L3_5_IT_3	CNIH1	0.04	0.04	1.05	0.292	0.888
SCZ	EN_L5_6_NP	CNIH1	-0.05	0.06	-0.84	0.398	0.999
SCZ	EN_L5_ET	CNIH1	-0.17	0.51	-0.34	0.735	0.983
SCZ	EN_L6B	CNIH1	0.10	0.06	1.62	0.105	0.808
SCZ	EN_L6_CT	CNIH1	-0.07	0.05	-1.36	0.174	0.817
SCZ	EN_L6_IT_1	CNIH1	0.04	0.05	0.83	0.408	0.935
SCZ	EN_L6_IT_2	CNIH1	-0.00	0.07	-0.06	0.952	0.998
SCZ	Endo	CNIH1	0.07	0.16	0.45	0.655	0.888
SCZ	IN_ADARB2	CNIH1	0.03	0.05	0.66	0.511	0.931
SCZ	IN_LAMP5_LHX6	CNIH1	-0.03	0.06	-0.51	0.613	0.995
SCZ	IN_LAMP5_RELN	CNIH1	-0.04	0.04	-0.88	0.378	0.963
SCZ	IN_PVALB	CNIH1	0.03	0.04	0.87	0.383	0.903
SCZ	IN_PVALB_CHC	CNIH1	-0.01	0.06	-0.11	0.909	0.995
SCZ	IN_SST	CNIH1	0.00	0.04	0.00	0.999	1
SCZ	IN_VIP	CNIH1	0.01	0.03	0.31	0.759	0.968
SCZ	Micro	CNIH1	0.07	0.07	1.13	0.257	0.817
SCZ	OPC	CNIH1	-0.01	0.04	-0.27	0.79	0.981
SCZ	Oligo	CNIH1	-0.01	0.02	-0.32	0.752	0.966
SCZ	Astro	CNIH2	0.07	0.08	0.81	0.417	0.866
SCZ	EN_L2_3_IT	CNIH2	-0.07	0.05	-1.41	0.159	0.864
SCZ	EN_L3_5_IT_1	CNIH2	0.13	0.08	1.68	0.0925	0.999
SCZ	EN_L3_5_IT_2	CNIH2	0.03	0.05	0.57	0.566	0.97
SCZ	EN_L3_5_IT_3	CNIH2	-0.00	0.06	-0.04	0.97	0.999
SCZ	EN_L5_6_NP	CNIH2	0.07	0.17	0.41	0.682	0.999
SCZ	EN_L6B	CNIH2	-0.06	0.10	-0.57	0.571	0.951
SCZ	EN_L6_CT	CNIH2	-0.07	0.09	-0.78	0.437	0.918
SCZ	EN_L6_IT_1	CNIH2	-0.09	0.09	-1.05	0.293	0.913
SCZ	EN_L6_IT_2	CNIH2	-0.30	0.22	-1.33	0.182	0.889
SCZ	IN_ADARB2	CNIH2	-0.01	0.09	-0.16	0.876	0.989
SCZ	IN_LAMP5_RELN	CNIH2	0.02	0.15	0.10	0.919	0.994
SCZ	IN_PVALB	CNIH2	-0.04	0.07	-0.57	0.568	0.936
SCZ	IN_SST	CNIH2	-0.07	0.07	-1.04	0.298	0.93
SCZ	IN_VIP	CNIH2	0.01	0.05	0.23	0.818	0.975
SCZ	OPC	CNIH2	0.34	0.15	2.26	0.0235	0.546
SCZ	Oligo	CNIH2	-0.01	0.07	-0.07	0.943	0.993
SCZ	Astro	CNIH3	-0.05	0.04	-1.39	0.163	0.729
SCZ	EN_L2_3_IT	CNIH3	0.05	0.04	1.21	0.228	0.897
SCZ	EN_L3_5_IT_1	CNIH3	-0.01	0.04	-0.31	0.758	0.999
SCZ	EN_L3_5_IT_2	CNIH3	0.02	0.04	0.47	0.64	0.974
SCZ	EN_L3_5_IT_3	CNIH3	0.04	0.04	1.00	0.319	0.899
SCZ	EN_L5_6_NP	CNIH3	-0.05	0.06	-0.89	0.372	0.999
SCZ	EN_L5_ET	CNIH3	-0.13	0.35	-0.39	0.699	0.983
SCZ	EN_L6B	CNIH3	0.02	0.06	0.28	0.781	0.979
SCZ	EN_L6_CT	CNIH3	-0.07	0.04	-1.65	0.0994	0.742
SCZ	EN_L6_IT_1	CNIH3	0.08	0.05	1.69	0.0909	0.841
SCZ	EN_L6_IT_2	CNIH3	0.05	0.07	0.61	0.54	0.973
SCZ	Endo	CNIH3	-0.19	0.14	-1.37	0.17	0.549
SCZ	IN_ADARB2	CNIH3	-0.04	0.05	-0.88	0.381	0.89
SCZ	IN_LAMP5_LHX6	CNIH3	-0.05	0.05	-0.98	0.328	0.995
SCZ	IN_LAMP5_RELN	CNIH3	0.05	0.05	1.11	0.265	0.956
SCZ	IN_PVALB	CNIH3	-0.01	0.04	-0.17	0.865	0.982
SCZ	IN_PVALB_CHC	CNIH3	-0.01	0.06	-0.13	0.894	0.993
SCZ	IN_SST	CNIH3	-0.03	0.04	-0.81	0.42	0.955
SCZ	IN_VIP	CNIH3	-0.05	0.03	-1.64	0.102	0.672
SCZ	Micro	CNIH3	-0.07	0.07	-0.97	0.334	0.861
SCZ	OPC	CNIH3	-0.03	0.03	-1.04	0.297	0.856
SCZ	Oligo	CNIH3	-0.04	0.03	-1.11	0.266	0.852
SCZ	PC	CNIH3	-0.02	0.20	-0.13	0.898	0.992
SCZ	VLMC	CNIH3	-0.10	0.13	-0.81	0.417	0.946
SCZ	Astro	CNIH4	0.02	0.04	0.45	0.65	0.938
SCZ	EN_L2_3_IT	CNIH4	0.00	0.03	0.15	0.878	0.992
SCZ	EN_L3_5_IT_1	CNIH4	-0.01	0.06	-0.11	0.913	0.999
SCZ	EN_L3_5_IT_2	CNIH4	-0.02	0.04	-0.51	0.611	0.972
SCZ	EN_L3_5_IT_3	CNIH4	0.03	0.04	0.90	0.367	0.921
SCZ	EN_L5_6_NP	CNIH4	-0.02	0.08	-0.20	0.845	0.999
SCZ	EN_L6B	CNIH4	-0.13	0.07	-1.86	0.0634	0.758
SCZ	EN_L6_CT	CNIH4	-0.01	0.07	-0.19	0.85	0.984
SCZ	EN_L6_IT_1	CNIH4	0.03	0.06	0.50	0.62	0.967
SCZ	EN_L6_IT_2	CNIH4	-0.01	0.08	-0.10	0.916	0.996
SCZ	Endo	CNIH4	0.06	0.17	0.33	0.745	0.921
SCZ	IN_ADARB2	CNIH4	0.05	0.06	0.77	0.443	0.914
SCZ	IN_LAMP5_LHX6	CNIH4	0.10	0.08	1.32	0.187	0.995
SCZ	IN_LAMP5_RELN	CNIH4	0.00	0.06	0.03	0.975	0.998
SCZ	IN_PVALB	CNIH4	0.04	0.04	0.97	0.33	0.892
SCZ	IN_PVALB_CHC	CNIH4	-0.02	0.08	-0.30	0.761	0.981
SCZ	IN_SST	CNIH4	0.03	0.05	0.64	0.523	0.967
SCZ	IN_VIP	CNIH4	0.04	0.04	1.01	0.313	0.841
SCZ	Micro	CNIH4	0.16	0.07	2.23	0.0256	0.472
SCZ	OPC	CNIH4	0.07	0.04	1.87	0.0615	0.652
SCZ	Oligo	CNIH4	0.01	0.03	0.24	0.812	0.975
SCZ	Astro	CNKSR1	0.17	0.10	1.63	0.103	0.648
SCZ	EN_L2_3_IT	CNKSR1	0.03	0.07	0.41	0.678	0.975
SCZ	EN_L3_5_IT_2	CNKSR1	-0.05	0.09	-0.61	0.545	0.968
SCZ	EN_L3_5_IT_3	CNKSR1	0.07	0.09	0.85	0.398	0.931
SCZ	EN_L6_IT_1	CNKSR1	-0.15	0.22	-0.68	0.495	0.946
SCZ	IN_PVALB	CNKSR1	-0.05	0.09	-0.54	0.589	0.939
SCZ	IN_SST	CNKSR1	-0.09	0.16	-0.56	0.577	0.972
SCZ	IN_VIP	CNKSR1	-0.08	0.08	-1.06	0.289	0.828
SCZ	OPC	CNKSR1	0.38	0.18	2.15	0.0318	0.574
SCZ	Oligo	CNKSR1	0.02	0.05	0.41	0.679	0.958
SCZ	Astro	CNKSR2	0.01	0.06	0.19	0.846	0.977
SCZ	EN_L2_3_IT	CNKSR2	-0.01	0.03	-0.34	0.737	0.978
SCZ	EN_L3_5_IT_1	CNKSR2	0.08	0.03	2.66	0.00778	0.999
SCZ	EN_L3_5_IT_2	CNKSR2	0.06	0.03	1.91	0.0559	0.756
SCZ	EN_L3_5_IT_3	CNKSR2	0.06	0.03	1.73	0.0844	0.711
SCZ	EN_L5_6_NP	CNKSR2	0.07	0.04	1.62	0.105	0.999
SCZ	EN_L5_ET	CNKSR2	0.27	0.23	1.17	0.244	0.952
SCZ	EN_L6B	CNKSR2	0.10	0.05	1.94	0.0523	0.732
SCZ	EN_L6_CT	CNKSR2	0.11	0.04	2.47	0.0136	0.472
SCZ	EN_L6_IT_1	CNKSR2	0.15	0.04	3.60	0.000321	0.263
SCZ	EN_L6_IT_2	CNKSR2	0.12	0.04	2.90	0.00376	0.472
SCZ	Endo	CNKSR2	-0.01	0.13	-0.04	0.965	0.991
SCZ	IN_ADARB2	CNKSR2	0.02	0.04	0.56	0.576	0.947
SCZ	IN_LAMP5_LHX6	CNKSR2	0.06	0.06	1.02	0.309	0.995
SCZ	IN_LAMP5_RELN	CNKSR2	0.06	0.04	1.32	0.186	0.942
SCZ	IN_PVALB	CNKSR2	0.06	0.04	1.80	0.0712	0.704
SCZ	IN_PVALB_CHC	CNKSR2	-0.04	0.04	-1.20	0.232	0.885
SCZ	IN_SST	CNKSR2	0.06	0.03	1.76	0.078	0.846
SCZ	IN_VIP	CNKSR2	-0.01	0.03	-0.30	0.766	0.969
SCZ	Micro	CNKSR2	0.03	0.07	0.44	0.658	0.958
SCZ	OPC	CNKSR2	0.01	0.03	0.54	0.587	0.944
SCZ	Oligo	CNKSR2	-0.02	0.05	-0.34	0.735	0.963
SCZ	PC	CNKSR2	-0.03	0.10	-0.30	0.762	0.977
SCZ	VLMC	CNKSR2	-0.10	0.23	-0.44	0.656	0.966
SCZ	Oligo	CNKSR3	-0.02	0.10	-0.15	0.878	0.982
SCZ	Astro	CNMD	0.12	0.10	1.17	0.241	0.786
SCZ	EN_L2_3_IT	CNMD	0.06	0.07	0.79	0.432	0.955
SCZ	EN_L3_5_IT_1	CNMD	0.07	0.11	0.59	0.553	0.999
SCZ	EN_L3_5_IT_2	CNMD	-0.02	0.11	-0.16	0.876	0.997
SCZ	EN_L3_5_IT_3	CNMD	-0.02	0.10	-0.15	0.877	0.988
SCZ	EN_L5_6_NP	CNMD	0.03	0.22	0.14	0.892	0.999
SCZ	EN_L6_CT	CNMD	-0.12	0.22	-0.56	0.578	0.948
SCZ	EN_L6_IT_1	CNMD	0.22	0.22	1.01	0.313	0.917
SCZ	IN_ADARB2	CNMD	0.10	0.18	0.54	0.588	0.948
SCZ	IN_LAMP5_RELN	CNMD	0.22	0.21	1.05	0.293	0.957
SCZ	IN_PVALB	CNMD	0.07	0.09	0.75	0.452	0.92
SCZ	IN_PVALB_CHC	CNMD	0.01	0.10	0.14	0.886	0.993
SCZ	IN_SST	CNMD	-0.01	0.09	-0.07	0.942	0.999
SCZ	IN_VIP	CNMD	0.00	0.07	0.03	0.977	0.995
SCZ	OPC	CNMD	0.07	0.07	1.10	0.273	0.85
SCZ	Oligo	CNMD	-0.01	0.06	-0.20	0.844	0.98
SCZ	EN_L2_3_IT	CNN1	-0.18	0.19	-0.94	0.346	0.934
SCZ	Oligo	CNN2	0.22	0.11	1.98	0.0473	0.623
SCZ	Astro	CNN3	0.08	0.08	1.08	0.282	0.808
SCZ	EN_L2_3_IT	CNN3	0.19	0.06	3.08	0.00208	0.505
SCZ	EN_L3_5_IT_1	CNN3	0.13	0.08	1.59	0.112	0.999
SCZ	EN_L3_5_IT_2	CNN3	0.15	0.07	2.25	0.0243	0.653
SCZ	EN_L3_5_IT_3	CNN3	0.14	0.06	2.25	0.0243	0.543
SCZ	EN_L5_6_NP	CNN3	0.12	0.07	1.65	0.0994	0.999
SCZ	EN_L6B	CNN3	0.20	0.09	2.41	0.0162	0.648
SCZ	EN_L6_CT	CNN3	0.16	0.08	1.92	0.0546	0.657
SCZ	EN_L6_IT_1	CNN3	0.24	0.09	2.60	0.00937	0.596
SCZ	EN_L6_IT_2	CNN3	0.04	0.08	0.54	0.592	0.979
SCZ	Endo	CNN3	0.01	0.09	0.06	0.95	0.988
SCZ	IN_ADARB2	CNN3	0.09	0.05	1.67	0.0954	0.73
SCZ	IN_LAMP5_LHX6	CNN3	0.10	0.09	1.16	0.248	0.995
SCZ	IN_LAMP5_RELN	CNN3	0.07	0.07	1.04	0.3	0.957
SCZ	IN_PVALB	CNN3	0.09	0.05	1.88	0.0605	0.686
SCZ	IN_SST	CNN3	0.05	0.06	0.71	0.475	0.963
SCZ	IN_VIP	CNN3	0.05	0.04	1.26	0.208	0.783
SCZ	Micro	CNN3	0.04	0.09	0.45	0.651	0.957
SCZ	OPC	CNN3	0.04	0.05	0.84	0.398	0.891
SCZ	Oligo	CNN3	-0.03	0.03	-0.85	0.393	0.904
SCZ	PC	CNN3	0.20	0.09	2.23	0.0257	0.544
SCZ	SMC	CNN3	0.40	0.35	1.13	0.257	0.705
SCZ	VLMC	CNN3	0.41	0.15	2.78	0.0055	0.592
SCZ	Astro	CNNM1	0.14	0.06	2.24	0.0253	0.476
SCZ	EN_L2_3_IT	CNNM1	-0.02	0.03	-0.72	0.474	0.96
SCZ	EN_L3_5_IT_1	CNNM1	0.04	0.04	0.84	0.403	0.999
SCZ	EN_L3_5_IT_2	CNNM1	0.01	0.03	0.34	0.732	0.986
SCZ	EN_L3_5_IT_3	CNNM1	-0.01	0.04	-0.30	0.764	0.981
SCZ	EN_L5_6_NP	CNNM1	-0.04	0.05	-0.90	0.371	0.999
SCZ	EN_L5_ET	CNNM1	0.45	0.39	1.15	0.248	0.955
SCZ	EN_L6B	CNNM1	0.06	0.05	1.25	0.21	0.873
SCZ	EN_L6_CT	CNNM1	-0.00	0.04	-0.09	0.926	0.994
SCZ	EN_L6_IT_1	CNNM1	0.06	0.05	1.28	0.2	0.885
SCZ	EN_L6_IT_2	CNNM1	-0.01	0.06	-0.11	0.912	0.994
SCZ	IN_ADARB2	CNNM1	-0.01	0.04	-0.22	0.827	0.983
SCZ	IN_LAMP5_LHX6	CNNM1	0.02	0.05	0.44	0.662	0.995
SCZ	IN_LAMP5_RELN	CNNM1	-0.03	0.04	-0.75	0.456	0.969
SCZ	IN_PVALB	CNNM1	-0.05	0.03	-1.50	0.134	0.793
SCZ	IN_PVALB_CHC	CNNM1	0.03	0.04	0.75	0.453	0.941
SCZ	IN_SST	CNNM1	-0.11	0.04	-2.86	0.00426	0.738
SCZ	IN_VIP	CNNM1	-0.00	0.03	-0.09	0.926	0.989
SCZ	Micro	CNNM1	0.09	0.20	0.44	0.657	0.958
SCZ	OPC	CNNM1	0.01	0.05	0.20	0.842	0.985
SCZ	Oligo	CNNM1	0.01	0.07	0.08	0.932	0.99
SCZ	Astro	CNNM2	-0.04	0.03	-1.30	0.193	0.752
SCZ	EN_L2_3_IT	CNNM2	-0.00	0.02	-0.08	0.936	0.996
SCZ	EN_L3_5_IT_1	CNNM2	-0.04	0.03	-1.13	0.26	0.999
SCZ	EN_L3_5_IT_2	CNNM2	0.04	0.03	1.37	0.17	0.876
SCZ	EN_L3_5_IT_3	CNNM2	0.01	0.03	0.52	0.604	0.961
SCZ	EN_L5_6_NP	CNNM2	-0.03	0.03	-0.75	0.455	0.999
SCZ	EN_L5_ET	CNNM2	0.21	0.29	0.71	0.475	0.983
SCZ	EN_L6B	CNNM2	-0.02	0.04	-0.48	0.629	0.962
SCZ	EN_L6_CT	CNNM2	-0.02	0.03	-0.54	0.589	0.95
SCZ	EN_L6_IT_1	CNNM2	0.05	0.04	1.10	0.273	0.913
SCZ	EN_L6_IT_2	CNNM2	0.02	0.05	0.50	0.614	0.981
SCZ	Endo	CNNM2	-0.08	0.16	-0.48	0.632	0.877
SCZ	IN_ADARB2	CNNM2	-0.03	0.03	-0.80	0.422	0.907
SCZ	IN_LAMP5_LHX6	CNNM2	-0.04	0.03	-1.13	0.26	0.995
SCZ	IN_LAMP5_RELN	CNNM2	0.01	0.03	0.19	0.848	0.993
SCZ	IN_PVALB	CNNM2	-0.03	0.03	-1.13	0.259	0.862
SCZ	IN_PVALB_CHC	CNNM2	0.04	0.03	1.08	0.282	0.91
SCZ	IN_SST	CNNM2	-0.02	0.03	-0.91	0.365	0.946
SCZ	IN_VIP	CNNM2	-0.02	0.02	-0.81	0.417	0.893
SCZ	Micro	CNNM2	-0.05	0.06	-0.81	0.416	0.891
SCZ	OPC	CNNM2	0.02	0.03	0.68	0.494	0.921
SCZ	Oligo	CNNM2	0.10	0.04	2.18	0.0289	0.566
SCZ	PC	CNNM2	-0.16	0.14	-1.17	0.242	0.863
SCZ	PVM	CNNM2	-0.21	0.21	-0.99	0.321	0.827
SCZ	SMC	CNNM2	-0.50	0.28	-1.84	0.0665	0.474
SCZ	VLMC	CNNM2	0.05	0.12	0.43	0.668	0.966
SCZ	Astro	CNNM3	-0.10	0.04	-2.32	0.0203	0.45
SCZ	EN_L2_3_IT	CNNM3	-0.01	0.04	-0.32	0.747	0.978
SCZ	EN_L3_5_IT_1	CNNM3	0.03	0.07	0.43	0.668	0.999
SCZ	EN_L3_5_IT_2	CNNM3	0.03	0.05	0.59	0.552	0.968
SCZ	EN_L3_5_IT_3	CNNM3	-0.06	0.05	-1.13	0.258	0.876
SCZ	EN_L5_6_NP	CNNM3	-0.04	0.09	-0.45	0.652	0.999
SCZ	EN_L6B	CNNM3	-0.01	0.09	-0.06	0.948	0.993
SCZ	EN_L6_CT	CNNM3	-0.13	0.08	-1.65	0.0987	0.742
SCZ	EN_L6_IT_1	CNNM3	-0.06	0.08	-0.83	0.405	0.935
SCZ	EN_L6_IT_2	CNNM3	-0.06	0.11	-0.55	0.582	0.978
SCZ	IN_ADARB2	CNNM3	-0.05	0.07	-0.71	0.476	0.921
SCZ	IN_LAMP5_LHX6	CNNM3	-0.02	0.09	-0.25	0.806	0.997
SCZ	IN_LAMP5_RELN	CNNM3	-0.09	0.07	-1.29	0.198	0.945
SCZ	IN_PVALB	CNNM3	0.01	0.04	0.23	0.822	0.978
SCZ	IN_PVALB_CHC	CNNM3	-0.04	0.09	-0.44	0.662	0.973
SCZ	IN_SST	CNNM3	-0.06	0.05	-1.18	0.238	0.92
SCZ	IN_VIP	CNNM3	-0.04	0.04	-1.01	0.311	0.838
SCZ	Micro	CNNM3	-0.11	0.09	-1.21	0.226	0.795
SCZ	OPC	CNNM3	-0.00	0.05	-0.02	0.985	0.997
SCZ	Oligo	CNNM3	-0.05	0.03	-1.60	0.11	0.744
SCZ	Astro	CNNM4	-0.02	0.05	-0.36	0.721	0.954
SCZ	EN_L2_3_IT	CNNM4	-0.05	0.04	-1.37	0.171	0.866
SCZ	EN_L3_5_IT_1	CNNM4	-0.08	0.06	-1.38	0.168	0.999
SCZ	EN_L3_5_IT_2	CNNM4	0.01	0.04	0.19	0.845	0.996
SCZ	EN_L3_5_IT_3	CNNM4	-0.02	0.04	-0.56	0.578	0.958
SCZ	EN_L5_6_NP	CNNM4	-0.06	0.08	-0.79	0.431	0.999
SCZ	EN_L6B	CNNM4	0.06	0.08	0.73	0.468	0.944
SCZ	EN_L6_CT	CNNM4	-0.01	0.07	-0.13	0.897	0.989
SCZ	EN_L6_IT_1	CNNM4	0.02	0.06	0.26	0.792	0.984
SCZ	EN_L6_IT_2	CNNM4	-0.01	0.07	-0.18	0.86	0.99
SCZ	IN_ADARB2	CNNM4	-0.03	0.06	-0.55	0.584	0.948
SCZ	IN_LAMP5_LHX6	CNNM4	-0.14	0.09	-1.59	0.113	0.995
SCZ	IN_LAMP5_RELN	CNNM4	-0.07	0.07	-0.99	0.323	0.963
SCZ	IN_PVALB	CNNM4	-0.02	0.05	-0.54	0.588	0.939
SCZ	IN_PVALB_CHC	CNNM4	-0.01	0.08	-0.12	0.908	0.995
SCZ	IN_SST	CNNM4	-0.01	0.05	-0.26	0.798	0.991
SCZ	IN_VIP	CNNM4	-0.04	0.04	-0.88	0.377	0.877
SCZ	Micro	CNNM4	-0.07	0.07	-0.93	0.351	0.867
SCZ	OPC	CNNM4	-0.03	0.05	-0.65	0.515	0.925
SCZ	Oligo	CNNM4	0.01	0.04	0.33	0.738	0.963
SCZ	Adaptive	CNOT1	0.11	0.12	0.96	0.335	0.999
SCZ	Astro	CNOT1	-0.01	0.02	-0.37	0.709	0.951
SCZ	EN_L2_3_IT	CNOT1	-0.00	0.02	-0.10	0.923	0.995
SCZ	EN_L3_5_IT_1	CNOT1	0.04	0.04	1.06	0.288	0.999
SCZ	EN_L3_5_IT_2	CNOT1	0.03	0.02	1.03	0.302	0.928
SCZ	EN_L3_5_IT_3	CNOT1	0.04	0.02	1.64	0.101	0.737
SCZ	EN_L5_6_NP	CNOT1	0.07	0.04	1.62	0.105	0.999
SCZ	EN_L5_ET	CNOT1	-0.26	0.38	-0.69	0.487	0.983
SCZ	EN_L6B	CNOT1	0.10	0.04	2.49	0.0126	0.602
SCZ	EN_L6_CT	CNOT1	0.04	0.04	1.17	0.241	0.839
SCZ	EN_L6_IT_1	CNOT1	0.01	0.04	0.31	0.759	0.981
SCZ	EN_L6_IT_2	CNOT1	0.03	0.05	0.68	0.497	0.968
SCZ	Endo	CNOT1	0.10	0.06	1.75	0.08	0.414
SCZ	IN_ADARB2	CNOT1	0.03	0.04	0.89	0.374	0.885
SCZ	IN_LAMP5_LHX6	CNOT1	0.06	0.04	1.30	0.192	0.995
SCZ	IN_LAMP5_RELN	CNOT1	-0.03	0.03	-0.81	0.417	0.964
SCZ	IN_PVALB	CNOT1	0.02	0.03	0.84	0.401	0.909
SCZ	IN_PVALB_CHC	CNOT1	0.08	0.04	1.90	0.0578	0.743
SCZ	IN_SST	CNOT1	0.03	0.03	0.89	0.374	0.947
SCZ	IN_VIP	CNOT1	0.01	0.02	0.60	0.546	0.93
SCZ	Micro	CNOT1	0.00	0.03	0.14	0.888	0.991
SCZ	OPC	CNOT1	-0.01	0.02	-0.61	0.54	0.933
SCZ	Oligo	CNOT1	-0.01	0.02	-0.66	0.511	0.928
SCZ	PC	CNOT1	0.07	0.07	0.96	0.338	0.894
SCZ	PVM	CNOT1	-0.04	0.12	-0.37	0.713	0.974
SCZ	SMC	CNOT1	-0.12	0.34	-0.34	0.737	0.93
SCZ	VLMC	CNOT1	-0.03	0.10	-0.32	0.746	0.977
SCZ	Astro	CNOT10	-0.00	0.03	-0.16	0.87	0.981
SCZ	EN_L2_3_IT	CNOT10	-0.02	0.02	-0.70	0.484	0.96
SCZ	EN_L3_5_IT_1	CNOT10	-0.03	0.04	-0.73	0.466	0.999
SCZ	EN_L3_5_IT_2	CNOT10	0.02	0.03	0.70	0.483	0.96
SCZ	EN_L3_5_IT_3	CNOT10	0.05	0.03	1.93	0.0541	0.655
SCZ	EN_L5_6_NP	CNOT10	-0.04	0.05	-0.75	0.456	0.999
SCZ	EN_L5_ET	CNOT10	0.09	0.40	0.23	0.822	0.988
SCZ	EN_L6B	CNOT10	0.04	0.05	0.75	0.452	0.937
SCZ	EN_L6_CT	CNOT10	0.02	0.04	0.42	0.671	0.967
SCZ	EN_L6_IT_1	CNOT10	0.06	0.04	1.25	0.211	0.889
SCZ	EN_L6_IT_2	CNOT10	-0.04	0.05	-0.74	0.46	0.967
SCZ	Endo	CNOT10	-0.30	0.12	-2.54	0.0111	0.179
SCZ	IN_ADARB2	CNOT10	0.04	0.04	1.00	0.32	0.862
SCZ	IN_LAMP5_LHX6	CNOT10	-0.05	0.05	-0.99	0.323	0.995
SCZ	IN_LAMP5_RELN	CNOT10	-0.02	0.04	-0.47	0.639	0.989
SCZ	IN_PVALB	CNOT10	0.00	0.03	0.13	0.897	0.986
SCZ	IN_PVALB_CHC	CNOT10	0.02	0.05	0.33	0.74	0.978
SCZ	IN_SST	CNOT10	0.00	0.03	0.08	0.938	0.999
SCZ	IN_VIP	CNOT10	0.02	0.03	0.74	0.462	0.907
SCZ	Micro	CNOT10	-0.01	0.04	-0.12	0.905	0.991
SCZ	OPC	CNOT10	0.01	0.03	0.28	0.779	0.98
SCZ	Oligo	CNOT10	-0.02	0.02	-1.00	0.318	0.872
SCZ	PC	CNOT10	0.09	0.15	0.63	0.527	0.947
SCZ	VLMC	CNOT10	0.07	0.11	0.61	0.542	0.965
SCZ	Astro	CNOT11	-0.06	0.04	-1.58	0.114	0.658
SCZ	EN_L2_3_IT	CNOT11	0.02	0.04	0.56	0.577	0.966
SCZ	EN_L3_5_IT_1	CNOT11	0.02	0.06	0.37	0.709	0.999
SCZ	EN_L3_5_IT_2	CNOT11	0.04	0.04	1.07	0.286	0.924
SCZ	EN_L3_5_IT_3	CNOT11	-0.04	0.04	-1.00	0.316	0.897
SCZ	EN_L5_6_NP	CNOT11	-0.07	0.07	-0.93	0.353	0.999
SCZ	EN_L6B	CNOT11	-0.01	0.08	-0.11	0.914	0.991
SCZ	EN_L6_CT	CNOT11	0.02	0.06	0.33	0.741	0.973
SCZ	EN_L6_IT_1	CNOT11	-0.03	0.06	-0.53	0.595	0.964
SCZ	EN_L6_IT_2	CNOT11	-0.03	0.08	-0.44	0.661	0.982
SCZ	Endo	CNOT11	-0.29	0.18	-1.66	0.0966	0.445
SCZ	IN_ADARB2	CNOT11	-0.02	0.06	-0.28	0.779	0.977
SCZ	IN_LAMP5_LHX6	CNOT11	-0.09	0.07	-1.16	0.247	0.995
SCZ	IN_LAMP5_RELN	CNOT11	0.02	0.06	0.26	0.793	0.993
SCZ	IN_PVALB	CNOT11	-0.01	0.04	-0.22	0.823	0.978
SCZ	IN_PVALB_CHC	CNOT11	0.11	0.08	1.42	0.157	0.862
SCZ	IN_SST	CNOT11	-0.01	0.05	-0.24	0.814	0.993
SCZ	IN_VIP	CNOT11	0.03	0.04	0.75	0.451	0.906
SCZ	Micro	CNOT11	0.01	0.05	0.12	0.904	0.991
SCZ	OPC	CNOT11	0.03	0.04	0.69	0.491	0.921
SCZ	Oligo	CNOT11	-0.01	0.03	-0.29	0.768	0.969
SCZ	Adaptive	CNOT2	-0.06	0.13	-0.45	0.65	0.999
SCZ	Astro	CNOT2	0.05	0.03	1.63	0.103	0.649
SCZ	EN_L2_3_IT	CNOT2	0.01	0.02	0.63	0.531	0.965
SCZ	EN_L3_5_IT_1	CNOT2	0.03	0.03	0.91	0.361	0.999
SCZ	EN_L3_5_IT_2	CNOT2	0.00	0.03	0.12	0.904	0.997
SCZ	EN_L3_5_IT_3	CNOT2	0.01	0.03	0.56	0.573	0.958
SCZ	EN_L5_6_NP	CNOT2	-0.01	0.04	-0.30	0.767	0.999
SCZ	EN_L5_ET	CNOT2	0.03	0.28	0.11	0.913	0.998
SCZ	EN_L6B	CNOT2	0.03	0.04	0.69	0.488	0.944
SCZ	EN_L6_CT	CNOT2	-0.02	0.04	-0.69	0.492	0.935
SCZ	EN_L6_IT_1	CNOT2	0.01	0.04	0.37	0.709	0.974
SCZ	EN_L6_IT_2	CNOT2	0.04	0.04	1.01	0.314	0.929
SCZ	Endo	CNOT2	0.03	0.07	0.47	0.637	0.88
SCZ	IN_ADARB2	CNOT2	-0.00	0.03	-0.10	0.921	0.995
SCZ	IN_LAMP5_LHX6	CNOT2	0.06	0.04	1.67	0.095	0.995
SCZ	IN_LAMP5_RELN	CNOT2	0.03	0.03	1.05	0.294	0.957
SCZ	IN_PVALB	CNOT2	0.03	0.03	1.15	0.249	0.857
SCZ	IN_PVALB_CHC	CNOT2	0.04	0.04	0.99	0.32	0.923
SCZ	IN_SST	CNOT2	0.03	0.03	0.98	0.328	0.939
SCZ	IN_VIP	CNOT2	-0.01	0.02	-0.22	0.827	0.975
SCZ	Micro	CNOT2	-0.02	0.03	-0.50	0.617	0.95
SCZ	OPC	CNOT2	0.04	0.04	0.83	0.408	0.894
SCZ	Oligo	CNOT2	0.02	0.03	0.66	0.509	0.928
SCZ	PC	CNOT2	0.03	0.07	0.40	0.688	0.972
SCZ	PVM	CNOT2	-0.02	0.10	-0.20	0.838	0.99
SCZ	SMC	CNOT2	0.28	0.15	1.85	0.0647	0.474
SCZ	VLMC	CNOT2	0.09	0.10	0.90	0.369	0.938
SCZ	Astro	CNOT3	-0.01	0.04	-0.19	0.846	0.977
SCZ	EN_L2_3_IT	CNOT3	0.05	0.04	1.44	0.15	0.854
SCZ	EN_L3_5_IT_1	CNOT3	0.12	0.08	1.63	0.103	0.999
SCZ	EN_L3_5_IT_2	CNOT3	0.01	0.04	0.27	0.79	0.993
SCZ	EN_L3_5_IT_3	CNOT3	-0.01	0.05	-0.28	0.783	0.981
SCZ	EN_L5_6_NP	CNOT3	-0.14	0.09	-1.51	0.131	0.999
SCZ	EN_L6B	CNOT3	0.08	0.09	0.86	0.392	0.925
SCZ	EN_L6_CT	CNOT3	0.05	0.08	0.63	0.53	0.939
SCZ	EN_L6_IT_1	CNOT3	0.03	0.08	0.42	0.678	0.971
SCZ	EN_L6_IT_2	CNOT3	0.02	0.12	0.19	0.846	0.99
SCZ	IN_ADARB2	CNOT3	-0.06	0.07	-0.85	0.398	0.896
SCZ	IN_LAMP5_LHX6	CNOT3	0.04	0.09	0.44	0.662	0.995
SCZ	IN_LAMP5_RELN	CNOT3	0.01	0.07	0.09	0.932	0.996
SCZ	IN_PVALB	CNOT3	-0.01	0.05	-0.29	0.768	0.967
SCZ	IN_PVALB_CHC	CNOT3	0.01	0.18	0.04	0.967	0.999
SCZ	IN_SST	CNOT3	0.06	0.05	1.23	0.22	0.919
SCZ	IN_VIP	CNOT3	-0.07	0.04	-1.67	0.0942	0.659
SCZ	Micro	CNOT3	0.10	0.07	1.47	0.141	0.711
SCZ	OPC	CNOT3	-0.01	0.04	-0.20	0.838	0.985
SCZ	Oligo	CNOT3	0.02	0.03	0.65	0.519	0.929
SCZ	Adaptive	CNOT4	-0.05	0.13	-0.41	0.679	0.999
SCZ	Astro	CNOT4	-0.02	0.02	-0.85	0.394	0.857
SCZ	EN_L2_3_IT	CNOT4	-0.02	0.02	-0.91	0.362	0.94
SCZ	EN_L3_5_IT_1	CNOT4	0.04	0.03	1.16	0.247	0.999
SCZ	EN_L3_5_IT_2	CNOT4	0.01	0.03	0.50	0.619	0.972
SCZ	EN_L3_5_IT_3	CNOT4	0.02	0.03	0.93	0.352	0.916
SCZ	EN_L5_6_NP	CNOT4	-0.05	0.04	-1.31	0.191	0.999
SCZ	EN_L5_ET	CNOT4	-0.07	0.28	-0.24	0.811	0.987
SCZ	EN_L6B	CNOT4	0.06	0.04	1.60	0.11	0.81
SCZ	EN_L6_CT	CNOT4	-0.02	0.03	-0.68	0.498	0.937
SCZ	EN_L6_IT_1	CNOT4	0.06	0.03	1.63	0.103	0.851
SCZ	EN_L6_IT_2	CNOT4	0.02	0.04	0.56	0.578	0.977
SCZ	Endo	CNOT4	0.00	0.05	0.01	0.992	0.997
SCZ	IN_ADARB2	CNOT4	0.01	0.03	0.19	0.852	0.985
SCZ	IN_LAMP5_LHX6	CNOT4	-0.02	0.04	-0.47	0.641	0.995
SCZ	IN_LAMP5_RELN	CNOT4	-0.01	0.03	-0.19	0.847	0.993
SCZ	IN_PVALB	CNOT4	0.00	0.03	0.05	0.959	0.994
SCZ	IN_PVALB_CHC	CNOT4	0.02	0.04	0.51	0.613	0.965
SCZ	IN_SST	CNOT4	0.03	0.03	1.12	0.262	0.923
SCZ	IN_VIP	CNOT4	-0.00	0.02	-0.09	0.926	0.989
SCZ	Micro	CNOT4	-0.02	0.03	-0.72	0.475	0.913
SCZ	OPC	CNOT4	0.03	0.02	1.09	0.274	0.85
SCZ	Oligo	CNOT4	0.01	0.02	0.40	0.69	0.958
SCZ	PC	CNOT4	0.14	0.06	2.28	0.0226	0.53
SCZ	PVM	CNOT4	0.12	0.11	1.12	0.264	0.812
SCZ	SMC	CNOT4	0.10	0.18	0.58	0.564	0.871
SCZ	VLMC	CNOT4	0.02	0.07	0.35	0.723	0.97
SCZ	Astro	CNOT6	-0.05	0.03	-1.75	0.0802	0.613
SCZ	EN_L2_3_IT	CNOT6	0.00	0.02	0.01	0.994	0.999
SCZ	EN_L3_5_IT_1	CNOT6	0.01	0.04	0.18	0.861	0.999
SCZ	EN_L3_5_IT_2	CNOT6	0.02	0.03	0.83	0.406	0.944
SCZ	EN_L3_5_IT_3	CNOT6	-0.00	0.03	-0.08	0.934	0.995
SCZ	EN_L5_6_NP	CNOT6	0.04	0.06	0.67	0.502	0.999
SCZ	EN_L5_ET	CNOT6	-0.18	0.45	-0.40	0.686	0.983
SCZ	EN_L6B	CNOT6	-0.03	0.05	-0.69	0.489	0.944
SCZ	EN_L6_CT	CNOT6	-0.10	0.04	-2.35	0.0188	0.515
SCZ	EN_L6_IT_1	CNOT6	-0.03	0.05	-0.62	0.538	0.956
SCZ	EN_L6_IT_2	CNOT6	0.02	0.05	0.40	0.687	0.982
SCZ	Endo	CNOT6	0.07	0.14	0.49	0.621	0.872
SCZ	IN_ADARB2	CNOT6	-0.01	0.04	-0.26	0.796	0.979
SCZ	IN_LAMP5_LHX6	CNOT6	0.01	0.05	0.27	0.791	0.997
SCZ	IN_LAMP5_RELN	CNOT6	-0.03	0.05	-0.55	0.584	0.987
SCZ	IN_PVALB	CNOT6	-0.04	0.03	-1.07	0.283	0.869
SCZ	IN_PVALB_CHC	CNOT6	0.06	0.06	0.87	0.382	0.93
SCZ	IN_SST	CNOT6	-0.01	0.03	-0.37	0.712	0.983
SCZ	IN_VIP	CNOT6	-0.02	0.03	-0.81	0.42	0.893
SCZ	Micro	CNOT6	-0.09	0.04	-2.07	0.0385	0.507
SCZ	OPC	CNOT6	-0.03	0.03	-0.89	0.375	0.883
SCZ	Oligo	CNOT6	-0.01	0.03	-0.53	0.597	0.945
SCZ	PC	CNOT6	0.04	0.15	0.27	0.785	0.979
SCZ	VLMC	CNOT6	-0.13	0.23	-0.54	0.587	0.966
SCZ	Adaptive	CNOT6L	-0.01	0.17	-0.06	0.956	0.999
SCZ	Astro	CNOT6L	0.06	0.04	1.63	0.104	0.649
SCZ	EN_L2_3_IT	CNOT6L	0.03	0.03	0.99	0.321	0.928
SCZ	EN_L3_5_IT_1	CNOT6L	0.02	0.04	0.46	0.645	0.999
SCZ	EN_L3_5_IT_2	CNOT6L	0.03	0.03	1.18	0.236	0.908
SCZ	EN_L3_5_IT_3	CNOT6L	0.03	0.03	1.08	0.28	0.886
SCZ	EN_L5_6_NP	CNOT6L	0.02	0.04	0.39	0.696	0.999
SCZ	EN_L5_ET	CNOT6L	0.38	0.31	1.21	0.225	0.941
SCZ	EN_L6B	CNOT6L	0.05	0.04	1.11	0.267	0.891
SCZ	EN_L6_CT	CNOT6L	0.04	0.04	1.23	0.219	0.838
SCZ	EN_L6_IT_1	CNOT6L	0.08	0.05	1.83	0.0666	0.825
SCZ	EN_L6_IT_2	CNOT6L	0.05	0.06	0.82	0.412	0.954
SCZ	Endo	CNOT6L	-0.05	0.08	-0.65	0.518	0.827
SCZ	IN_ADARB2	CNOT6L	0.02	0.04	0.54	0.591	0.948
SCZ	IN_LAMP5_LHX6	CNOT6L	0.09	0.05	1.97	0.0489	0.995
SCZ	IN_LAMP5_RELN	CNOT6L	0.02	0.04	0.48	0.632	0.989
SCZ	IN_PVALB	CNOT6L	-0.01	0.03	-0.24	0.807	0.976
SCZ	IN_PVALB_CHC	CNOT6L	0.03	0.05	0.57	0.57	0.955
SCZ	IN_SST	CNOT6L	0.03	0.03	0.89	0.375	0.947
SCZ	IN_VIP	CNOT6L	0.05	0.03	1.77	0.076	0.633
SCZ	Micro	CNOT6L	-0.11	0.05	-2.44	0.0145	0.424
SCZ	OPC	CNOT6L	-0.00	0.03	-0.08	0.933	0.993
SCZ	Oligo	CNOT6L	0.02	0.03	0.90	0.366	0.893
SCZ	PC	CNOT6L	-0.11	0.08	-1.27	0.204	0.836
SCZ	PVM	CNOT6L	-0.04	0.14	-0.28	0.776	0.986
SCZ	VLMC	CNOT6L	-0.08	0.11	-0.75	0.454	0.957
SCZ	Astro	CNOT7	0.01	0.04	0.21	0.837	0.975
SCZ	EN_L2_3_IT	CNOT7	-0.03	0.03	-0.86	0.389	0.952
SCZ	EN_L3_5_IT_1	CNOT7	0.00	0.05	0.01	0.994	1
SCZ	EN_L3_5_IT_2	CNOT7	0.03	0.03	0.92	0.358	0.94
SCZ	EN_L3_5_IT_3	CNOT7	-0.01	0.03	-0.21	0.835	0.984
SCZ	EN_L5_6_NP	CNOT7	-0.06	0.05	-1.09	0.274	0.999
SCZ	EN_L5_ET	CNOT7	-0.58	0.47	-1.24	0.216	0.935
SCZ	EN_L6B	CNOT7	0.04	0.06	0.75	0.451	0.937
SCZ	EN_L6_CT	CNOT7	-0.03	0.06	-0.47	0.637	0.958
SCZ	EN_L6_IT_1	CNOT7	0.03	0.05	0.54	0.593	0.964
SCZ	EN_L6_IT_2	CNOT7	0.05	0.06	0.74	0.457	0.967
SCZ	Endo	CNOT7	0.03	0.12	0.28	0.776	0.932
SCZ	IN_ADARB2	CNOT7	0.06	0.05	1.22	0.222	0.83
SCZ	IN_LAMP5_LHX6	CNOT7	-0.02	0.06	-0.36	0.715	0.997
SCZ	IN_LAMP5_RELN	CNOT7	0.01	0.05	0.18	0.854	0.993
SCZ	IN_PVALB	CNOT7	0.00	0.03	0.03	0.978	0.997
SCZ	IN_PVALB_CHC	CNOT7	-0.02	0.06	-0.34	0.736	0.978
SCZ	IN_SST	CNOT7	0.01	0.04	0.20	0.841	0.995
SCZ	IN_VIP	CNOT7	-0.00	0.03	-0.13	0.899	0.984
SCZ	Micro	CNOT7	-0.11	0.05	-2.13	0.0329	0.499
SCZ	OPC	CNOT7	-0.03	0.04	-0.74	0.461	0.915
SCZ	Oligo	CNOT7	-0.02	0.03	-0.61	0.543	0.933
SCZ	PC	CNOT7	0.06	0.18	0.31	0.755	0.977
SCZ	Astro	CNOT8	0.06	0.04	1.49	0.135	0.694
SCZ	EN_L2_3_IT	CNOT8	0.05	0.03	1.75	0.0806	0.803
SCZ	EN_L3_5_IT_1	CNOT8	0.04	0.05	0.86	0.391	0.999
SCZ	EN_L3_5_IT_2	CNOT8	0.07	0.04	1.98	0.0475	0.734
SCZ	EN_L3_5_IT_3	CNOT8	0.02	0.04	0.57	0.569	0.958
SCZ	EN_L5_6_NP	CNOT8	-0.08	0.07	-1.15	0.25	0.999
SCZ	EN_L6B	CNOT8	0.06	0.08	0.70	0.482	0.944
SCZ	EN_L6_CT	CNOT8	0.09	0.07	1.32	0.186	0.83
SCZ	EN_L6_IT_1	CNOT8	-0.01	0.06	-0.19	0.847	0.986
SCZ	EN_L6_IT_2	CNOT8	0.12	0.09	1.34	0.18	0.888
SCZ	Endo	CNOT8	0.16	0.08	2.06	0.0395	0.307
SCZ	IN_ADARB2	CNOT8	0.08	0.06	1.35	0.178	0.79
SCZ	IN_LAMP5_LHX6	CNOT8	-0.03	0.08	-0.39	0.697	0.997
SCZ	IN_LAMP5_RELN	CNOT8	0.06	0.06	1.08	0.282	0.957
SCZ	IN_PVALB	CNOT8	-0.02	0.04	-0.38	0.7	0.958
SCZ	IN_PVALB_CHC	CNOT8	0.21	0.09	2.33	0.02	0.639
SCZ	IN_SST	CNOT8	-0.01	0.05	-0.26	0.798	0.991
SCZ	IN_VIP	CNOT8	0.06	0.04	1.53	0.126	0.705
SCZ	Micro	CNOT8	-0.04	0.05	-0.78	0.434	0.9
SCZ	OPC	CNOT8	-0.06	0.04	-1.66	0.097	0.714
SCZ	Oligo	CNOT8	0.02	0.03	0.66	0.508	0.928
SCZ	PC	CNOT8	0.23	0.20	1.17	0.241	0.863
SCZ	Astro	CNOT9	0.01	0.03	0.39	0.698	0.948
SCZ	EN_L2_3_IT	CNOT9	-0.00	0.03	-0.16	0.871	0.991
SCZ	EN_L3_5_IT_1	CNOT9	-0.02	0.05	-0.41	0.683	0.999
SCZ	EN_L3_5_IT_2	CNOT9	0.05	0.03	1.37	0.171	0.876
SCZ	EN_L3_5_IT_3	CNOT9	0.04	0.03	1.06	0.29	0.886
SCZ	EN_L5_6_NP	CNOT9	0.01	0.06	0.13	0.898	0.999
SCZ	EN_L5_ET	CNOT9	-0.10	0.48	-0.21	0.837	0.99
SCZ	EN_L6B	CNOT9	0.07	0.05	1.27	0.205	0.873
SCZ	EN_L6_CT	CNOT9	0.03	0.05	0.62	0.532	0.94
SCZ	EN_L6_IT_1	CNOT9	0.04	0.05	0.78	0.433	0.939
SCZ	EN_L6_IT_2	CNOT9	0.02	0.07	0.37	0.708	0.982
SCZ	Endo	CNOT9	0.21	0.13	1.61	0.106	0.464
SCZ	IN_ADARB2	CNOT9	-0.02	0.06	-0.33	0.738	0.971
SCZ	IN_LAMP5_LHX6	CNOT9	0.03	0.06	0.48	0.634	0.995
SCZ	IN_LAMP5_RELN	CNOT9	-0.06	0.05	-1.13	0.257	0.955
SCZ	IN_PVALB	CNOT9	0.04	0.03	1.13	0.259	0.862
SCZ	IN_PVALB_CHC	CNOT9	-0.06	0.06	-1.04	0.297	0.919
SCZ	IN_SST	CNOT9	0.03	0.04	0.71	0.477	0.963
SCZ	IN_VIP	CNOT9	0.01	0.03	0.39	0.698	0.961
SCZ	Micro	CNOT9	-0.00	0.05	-0.05	0.961	0.994
SCZ	OPC	CNOT9	0.01	0.04	0.21	0.83	0.983
SCZ	Oligo	CNOT9	-0.02	0.03	-0.70	0.482	0.923
SCZ	PC	CNOT9	-0.09	0.16	-0.57	0.568	0.958
SCZ	Astro	CNP	-0.03	0.05	-0.63	0.526	0.909
SCZ	EN_L2_3_IT	CNP	-0.03	0.06	-0.59	0.557	0.965
SCZ	EN_L3_5_IT_1	CNP	-0.12	0.07	-1.75	0.0801	0.999
SCZ	EN_L3_5_IT_2	CNP	0.01	0.05	0.11	0.913	0.997
SCZ	EN_L3_5_IT_3	CNP	-0.02	0.06	-0.31	0.755	0.979
SCZ	EN_L5_6_NP	CNP	-0.06	0.08	-0.73	0.466	0.999
SCZ	EN_L6B	CNP	-0.07	0.09	-0.82	0.415	0.928
SCZ	EN_L6_CT	CNP	-0.02	0.08	-0.21	0.836	0.981
SCZ	EN_L6_IT_1	CNP	0.04	0.08	0.45	0.649	0.968
SCZ	EN_L6_IT_2	CNP	-0.06	0.09	-0.66	0.512	0.971
SCZ	Endo	CNP	0.07	0.16	0.43	0.666	0.89
SCZ	IN_ADARB2	CNP	0.00	0.07	0.00	0.996	1
SCZ	IN_LAMP5_LHX6	CNP	0.03	0.09	0.37	0.712	0.997
SCZ	IN_LAMP5_RELN	CNP	-0.02	0.07	-0.27	0.791	0.993
SCZ	IN_PVALB	CNP	-0.07	0.05	-1.26	0.208	0.834
SCZ	IN_PVALB_CHC	CNP	-0.09	0.08	-1.09	0.277	0.908
SCZ	IN_SST	CNP	-0.00	0.06	-0.01	0.991	0.999
SCZ	IN_VIP	CNP	-0.02	0.05	-0.42	0.675	0.957
SCZ	Micro	CNP	-0.04	0.07	-0.51	0.611	0.949
SCZ	OPC	CNP	-0.03	0.05	-0.69	0.492	0.921
SCZ	Oligo	CNP	-0.09	0.05	-1.79	0.0739	0.68
SCZ	PC	CNP	-0.01	0.19	-0.03	0.975	0.999
SCZ	Astro	CNPPD1	-0.04	0.06	-0.77	0.443	0.876
SCZ	EN_L2_3_IT	CNPPD1	-0.00	0.06	-0.02	0.988	0.998
SCZ	EN_L3_5_IT_2	CNPPD1	0.04	0.08	0.45	0.653	0.977
SCZ	EN_L3_5_IT_3	CNPPD1	-0.05	0.08	-0.62	0.534	0.957
SCZ	EN_L6_IT_1	CNPPD1	-0.35	0.16	-2.22	0.0261	0.721
SCZ	IN_ADARB2	CNPPD1	0.01	0.17	0.06	0.956	0.997
SCZ	IN_LAMP5_RELN	CNPPD1	-0.12	0.17	-0.68	0.496	0.974
SCZ	IN_PVALB	CNPPD1	-0.04	0.07	-0.55	0.584	0.938
SCZ	IN_SST	CNPPD1	-0.13	0.13	-1.01	0.314	0.932
SCZ	IN_VIP	CNPPD1	0.03	0.06	0.50	0.616	0.944
SCZ	Micro	CNPPD1	-0.05	0.09	-0.58	0.564	0.936
SCZ	OPC	CNPPD1	0.02	0.07	0.31	0.76	0.977
SCZ	Oligo	CNPPD1	-0.01	0.05	-0.20	0.84	0.979
SCZ	Astro	CNPY3	-0.05	0.05	-0.86	0.388	0.855
SCZ	EN_L2_3_IT	CNPY3	0.02	0.04	0.41	0.68	0.975
SCZ	EN_L3_5_IT_1	CNPY3	-0.01	0.07	-0.12	0.903	0.999
SCZ	EN_L3_5_IT_2	CNPY3	-0.05	0.04	-1.06	0.289	0.926
SCZ	EN_L3_5_IT_3	CNPY3	-0.03	0.05	-0.68	0.495	0.948
SCZ	EN_L5_6_NP	CNPY3	-0.08	0.14	-0.56	0.573	0.999
SCZ	EN_L6B	CNPY3	0.06	0.08	0.70	0.481	0.944
SCZ	EN_L6_CT	CNPY3	-0.03	0.08	-0.40	0.691	0.97
SCZ	EN_L6_IT_1	CNPY3	0.02	0.08	0.19	0.847	0.986
SCZ	EN_L6_IT_2	CNPY3	0.26	0.23	1.14	0.253	0.925
SCZ	IN_ADARB2	CNPY3	-0.01	0.07	-0.08	0.936	0.995
SCZ	IN_LAMP5_LHX6	CNPY3	-0.15	0.15	-1.00	0.316	0.995
SCZ	IN_LAMP5_RELN	CNPY3	-0.10	0.07	-1.39	0.166	0.933
SCZ	IN_PVALB	CNPY3	-0.06	0.05	-1.10	0.273	0.864
SCZ	IN_PVALB_CHC	CNPY3	0.05	0.17	0.29	0.771	0.982
SCZ	IN_SST	CNPY3	-0.04	0.05	-0.85	0.396	0.951
SCZ	IN_VIP	CNPY3	0.04	0.04	0.79	0.431	0.897
SCZ	Micro	CNPY3	-0.04	0.06	-0.71	0.475	0.914
SCZ	OPC	CNPY3	0.04	0.06	0.64	0.52	0.927
SCZ	Oligo	CNPY3	-0.05	0.03	-1.50	0.133	0.767
SCZ	Astro	CNPY4	-0.01	0.06	-0.18	0.858	0.98
SCZ	EN_L2_3_IT	CNPY4	0.01	0.05	0.19	0.851	0.989
SCZ	EN_L3_5_IT_1	CNPY4	0.02	0.09	0.20	0.843	0.999
SCZ	EN_L3_5_IT_2	CNPY4	-0.02	0.07	-0.27	0.79	0.993
SCZ	EN_L3_5_IT_3	CNPY4	-0.09	0.07	-1.23	0.217	0.857
SCZ	EN_L6_IT_1	CNPY4	0.01	0.17	0.06	0.949	0.997
SCZ	IN_ADARB2	CNPY4	0.07	0.15	0.44	0.658	0.958
SCZ	IN_LAMP5_RELN	CNPY4	-0.13	0.18	-0.75	0.453	0.969
SCZ	IN_PVALB	CNPY4	0.06	0.07	0.81	0.419	0.91
SCZ	IN_SST	CNPY4	0.11	0.14	0.78	0.435	0.959
SCZ	IN_VIP	CNPY4	-0.02	0.06	-0.36	0.72	0.964
SCZ	OPC	CNPY4	-0.14	0.15	-0.97	0.331	0.87
SCZ	Oligo	CNPY4	0.01	0.04	0.33	0.741	0.964
SCZ	Astro	CNR1	-0.06	0.09	-0.67	0.506	0.901
SCZ	EN_L2_3_IT	CNR1	-0.04	0.06	-0.72	0.473	0.96
SCZ	EN_L3_5_IT_1	CNR1	0.03	0.05	0.51	0.613	0.999
SCZ	EN_L3_5_IT_2	CNR1	0.15	0.06	2.59	0.00954	0.61
SCZ	EN_L3_5_IT_3	CNR1	0.06	0.10	0.65	0.513	0.952
SCZ	EN_L5_6_NP	CNR1	-0.00	0.13	-0.04	0.972	0.999
SCZ	EN_L5_ET	CNR1	0.74	0.32	2.28	0.0224	0.726
SCZ	EN_L6B	CNR1	0.20	0.16	1.20	0.229	0.877
SCZ	EN_L6_CT	CNR1	0.08	0.09	0.87	0.384	0.905
SCZ	EN_L6_IT_1	CNR1	0.03	0.07	0.39	0.699	0.972
SCZ	Endo	CNR1	0.21	0.22	0.96	0.337	0.722
SCZ	IN_ADARB2	CNR1	-0.10	0.05	-1.81	0.0704	0.677
SCZ	IN_LAMP5_LHX6	CNR1	-0.07	0.11	-0.66	0.507	0.995
SCZ	IN_LAMP5_RELN	CNR1	0.04	0.06	0.70	0.485	0.971
SCZ	IN_PVALB	CNR1	0.07	0.06	1.07	0.286	0.871
SCZ	IN_PVALB_CHC	CNR1	0.11	0.06	1.67	0.0942	0.804
SCZ	IN_SST	CNR1	0.13	0.05	2.40	0.0165	0.742
SCZ	IN_VIP	CNR1	-0.12	0.05	-2.54	0.0109	0.417
SCZ	Micro	CNR1	0.12	0.10	1.20	0.229	0.797
SCZ	OPC	CNR1	0.04	0.07	0.50	0.62	0.954
SCZ	Oligo	CNR1	-0.13	0.08	-1.63	0.102	0.733
SCZ	Astro	CNR2	0.12	0.11	1.03	0.302	0.815
SCZ	EN_L2_3_IT	CNR2	-0.12	0.09	-1.37	0.17	0.866
SCZ	EN_L3_5_IT_3	CNR2	-0.23	0.23	-1.03	0.305	0.896
SCZ	IN_PVALB	CNR2	-0.15	0.19	-0.79	0.429	0.912
SCZ	Oligo	CNR2	-0.05	0.09	-0.56	0.574	0.941
SCZ	Astro	CNRIP1	-0.02	0.04	-0.53	0.598	0.925
SCZ	EN_L2_3_IT	CNRIP1	-0.02	0.03	-0.87	0.383	0.949
SCZ	EN_L3_5_IT_1	CNRIP1	0.02	0.04	0.52	0.601	0.999
SCZ	EN_L3_5_IT_2	CNRIP1	0.02	0.03	0.83	0.405	0.944
SCZ	EN_L3_5_IT_3	CNRIP1	0.04	0.03	1.22	0.224	0.86
SCZ	EN_L5_6_NP	CNRIP1	-0.00	0.06	-0.02	0.986	0.999
SCZ	EN_L5_ET	CNRIP1	0.27	0.56	0.48	0.63	0.983
SCZ	EN_L6B	CNRIP1	0.16	0.05	3.23	0.00123	0.392
SCZ	EN_L6_CT	CNRIP1	0.03	0.04	0.75	0.45	0.921
SCZ	EN_L6_IT_1	CNRIP1	0.01	0.04	0.13	0.896	0.992
SCZ	EN_L6_IT_2	CNRIP1	0.05	0.05	0.85	0.393	0.947
SCZ	Endo	CNRIP1	0.09	0.09	0.94	0.348	0.73
SCZ	IN_ADARB2	CNRIP1	-0.01	0.04	-0.20	0.84	0.984
SCZ	IN_LAMP5_LHX6	CNRIP1	0.01	0.05	0.14	0.888	0.997
SCZ	IN_LAMP5_RELN	CNRIP1	0.05	0.04	1.10	0.273	0.957
SCZ	IN_PVALB	CNRIP1	0.05	0.03	1.72	0.0862	0.725
SCZ	IN_PVALB_CHC	CNRIP1	0.06	0.05	1.20	0.23	0.885
SCZ	IN_SST	CNRIP1	0.06	0.03	1.88	0.0607	0.834
SCZ	IN_VIP	CNRIP1	0.03	0.03	0.92	0.358	0.868
SCZ	Micro	CNRIP1	-0.00	0.06	-0.00	0.998	0.999
SCZ	OPC	CNRIP1	0.02	0.03	0.53	0.593	0.946
SCZ	Oligo	CNRIP1	0.01	0.03	0.23	0.819	0.975
SCZ	PC	CNRIP1	0.22	0.17	1.31	0.189	0.822
SCZ	Astro	CNST	0.00	0.03	0.04	0.966	0.996
SCZ	EN_L2_3_IT	CNST	0.06	0.04	1.68	0.0938	0.811
SCZ	EN_L3_5_IT_1	CNST	0.04	0.04	0.95	0.344	0.999
SCZ	EN_L3_5_IT_2	CNST	0.02	0.03	0.82	0.41	0.945
SCZ	EN_L3_5_IT_3	CNST	0.02	0.03	0.69	0.488	0.946
SCZ	EN_L5_6_NP	CNST	0.04	0.05	0.88	0.381	0.999
SCZ	EN_L5_ET	CNST	-0.08	0.35	-0.23	0.818	0.988
SCZ	EN_L6B	CNST	0.19	0.06	3.34	0.000834	0.392
SCZ	EN_L6_CT	CNST	0.05	0.04	1.09	0.274	0.856
SCZ	EN_L6_IT_1	CNST	0.15	0.05	3.17	0.00151	0.417
SCZ	EN_L6_IT_2	CNST	-0.02	0.05	-0.32	0.753	0.984
SCZ	Endo	CNST	-0.11	0.08	-1.39	0.163	0.542
SCZ	IN_ADARB2	CNST	-0.06	0.04	-1.62	0.104	0.744
SCZ	IN_LAMP5_LHX6	CNST	-0.05	0.05	-1.04	0.296	0.995
SCZ	IN_LAMP5_RELN	CNST	-0.02	0.04	-0.55	0.58	0.987
SCZ	IN_PVALB	CNST	0.04	0.04	1.01	0.313	0.887
SCZ	IN_PVALB_CHC	CNST	-0.03	0.04	-0.73	0.463	0.944
SCZ	IN_SST	CNST	-0.00	0.03	-0.08	0.94	0.999
SCZ	IN_VIP	CNST	-0.00	0.03	-0.06	0.951	0.992
SCZ	Micro	CNST	0.09	0.04	2.20	0.028	0.478
SCZ	OPC	CNST	0.01	0.03	0.49	0.624	0.954
SCZ	Oligo	CNST	-0.00	0.02	-0.12	0.901	0.986
SCZ	PC	CNST	0.09	0.09	0.98	0.326	0.894
SCZ	PVM	CNST	-0.01	0.20	-0.07	0.946	0.999
SCZ	VLMC	CNST	0.19	0.11	1.76	0.0788	0.863
SCZ	Astro	CNTD1	-0.04	0.07	-0.56	0.574	0.923
SCZ	EN_L2_3_IT	CNTD1	0.07	0.07	0.94	0.347	0.935
SCZ	EN_L3_5_IT_1	CNTD1	-0.15	0.18	-0.81	0.416	0.999
SCZ	EN_L3_5_IT_2	CNTD1	0.02	0.09	0.22	0.829	0.994
SCZ	EN_L3_5_IT_3	CNTD1	-0.04	0.08	-0.48	0.631	0.961
SCZ	EN_L6_CT	CNTD1	0.16	0.20	0.78	0.434	0.916
SCZ	EN_L6_IT_1	CNTD1	-0.12	0.18	-0.66	0.511	0.946
SCZ	IN_ADARB2	CNTD1	0.40	0.20	1.99	0.0471	0.625
SCZ	IN_PVALB	CNTD1	0.08	0.09	0.91	0.36	0.895
SCZ	IN_SST	CNTD1	0.25	0.17	1.46	0.144	0.89
SCZ	IN_VIP	CNTD1	0.16	0.09	1.68	0.0937	0.659
SCZ	OPC	CNTD1	0.06	0.10	0.62	0.534	0.931
SCZ	Oligo	CNTD1	0.11	0.06	1.77	0.0775	0.69
SCZ	Astro	CNTFR	-0.04	0.07	-0.61	0.545	0.913
SCZ	EN_L2_3_IT	CNTFR	-0.02	0.06	-0.36	0.722	0.976
SCZ	EN_L3_5_IT_1	CNTFR	-0.05	0.09	-0.53	0.593	0.999
SCZ	EN_L3_5_IT_2	CNTFR	0.11	0.07	1.58	0.113	0.839
SCZ	EN_L3_5_IT_3	CNTFR	0.09	0.07	1.26	0.207	0.849
SCZ	EN_L5_6_NP	CNTFR	0.01	0.19	0.07	0.943	0.999
SCZ	EN_L6B	CNTFR	0.14	0.11	1.35	0.177	0.863
SCZ	EN_L6_IT_1	CNTFR	0.09	0.09	1.02	0.307	0.913
SCZ	EN_L6_IT_2	CNTFR	0.01	0.12	0.08	0.939	0.998
SCZ	IN_ADARB2	CNTFR	0.07	0.06	1.34	0.18	0.792
SCZ	IN_LAMP5_LHX6	CNTFR	0.09	0.07	1.25	0.211	0.995
SCZ	IN_LAMP5_RELN	CNTFR	0.14	0.06	2.52	0.0119	0.733
SCZ	IN_PVALB	CNTFR	0.05	0.05	0.95	0.343	0.894
SCZ	IN_PVALB_CHC	CNTFR	0.26	0.09	2.93	0.00339	0.458
SCZ	IN_SST	CNTFR	0.01	0.06	0.18	0.857	0.995
SCZ	IN_VIP	CNTFR	0.04	0.04	0.95	0.342	0.86
SCZ	OPC	CNTFR	-0.02	0.05	-0.33	0.741	0.976
SCZ	Oligo	CNTFR	-0.01	0.07	-0.11	0.911	0.988
SCZ	Astro	CNTLN	0.02	0.04	0.41	0.681	0.943
SCZ	EN_L2_3_IT	CNTLN	0.05	0.05	1.00	0.319	0.928
SCZ	EN_L3_5_IT_1	CNTLN	-0.00	0.10	-0.00	0.996	1
SCZ	EN_L3_5_IT_2	CNTLN	0.10	0.05	1.95	0.0518	0.746
SCZ	EN_L3_5_IT_3	CNTLN	0.08	0.05	1.57	0.116	0.755
SCZ	EN_L5_6_NP	CNTLN	-0.01	0.08	-0.11	0.912	0.999
SCZ	EN_L5_ET	CNTLN	1.02	0.54	1.90	0.0578	0.852
SCZ	EN_L6B	CNTLN	0.21	0.12	1.78	0.0748	0.767
SCZ	EN_L6_CT	CNTLN	0.07	0.07	1.01	0.31	0.868
SCZ	EN_L6_IT_1	CNTLN	0.12	0.09	1.35	0.177	0.883
SCZ	EN_L6_IT_2	CNTLN	-0.04	0.08	-0.51	0.61	0.981
SCZ	Endo	CNTLN	-0.11	0.07	-1.46	0.143	0.519
SCZ	IN_ADARB2	CNTLN	0.01	0.06	0.14	0.891	0.991
SCZ	IN_LAMP5_LHX6	CNTLN	0.01	0.10	0.09	0.928	0.997
SCZ	IN_LAMP5_RELN	CNTLN	0.03	0.07	0.50	0.614	0.989
SCZ	IN_PVALB	CNTLN	-0.05	0.06	-0.84	0.403	0.909
SCZ	IN_PVALB_CHC	CNTLN	0.00	0.07	0.00	0.996	1
SCZ	IN_SST	CNTLN	0.05	0.08	0.65	0.517	0.967
SCZ	IN_VIP	CNTLN	-0.04	0.04	-1.21	0.225	0.799
SCZ	Micro	CNTLN	-0.06	0.04	-1.49	0.135	0.705
SCZ	OPC	CNTLN	0.00	0.03	0.06	0.951	0.993
SCZ	Oligo	CNTLN	0.05	0.06	0.80	0.421	0.913
SCZ	PC	CNTLN	-0.14	0.08	-1.70	0.0887	0.705
SCZ	PVM	CNTLN	-0.16	0.11	-1.53	0.127	0.702
SCZ	SMC	CNTLN	-0.07	0.22	-0.34	0.731	0.93
SCZ	VLMC	CNTLN	-0.03	0.10	-0.32	0.747	0.977
SCZ	Astro	CNTN1	0.03	0.05	0.52	0.606	0.928
SCZ	EN_L2_3_IT	CNTN1	-0.00	0.03	-0.05	0.958	0.996
SCZ	EN_L3_5_IT_1	CNTN1	0.03	0.03	0.93	0.354	0.999
SCZ	EN_L3_5_IT_2	CNTN1	0.01	0.03	0.31	0.759	0.99
SCZ	EN_L3_5_IT_3	CNTN1	0.01	0.02	0.52	0.606	0.961
SCZ	EN_L5_6_NP	CNTN1	-0.02	0.03	-0.44	0.658	0.999
SCZ	EN_L5_ET	CNTN1	0.02	0.20	0.13	0.9	0.998
SCZ	EN_L6B	CNTN1	0.06	0.03	1.78	0.0757	0.767
SCZ	EN_L6_CT	CNTN1	0.06	0.03	1.85	0.0647	0.679
SCZ	EN_L6_IT_1	CNTN1	0.07	0.04	1.72	0.086	0.841
SCZ	EN_L6_IT_2	CNTN1	0.01	0.04	0.38	0.707	0.982
SCZ	Endo	CNTN1	-0.03	0.10	-0.32	0.75	0.923
SCZ	IN_ADARB2	CNTN1	0.01	0.03	0.22	0.826	0.983
SCZ	IN_LAMP5_LHX6	CNTN1	0.04	0.03	1.43	0.152	0.995
SCZ	IN_LAMP5_RELN	CNTN1	0.04	0.03	1.27	0.203	0.945
SCZ	IN_PVALB	CNTN1	-0.00	0.03	-0.01	0.994	0.999
SCZ	IN_PVALB_CHC	CNTN1	-0.01	0.03	-0.23	0.819	0.987
SCZ	IN_SST	CNTN1	0.03	0.03	1.23	0.218	0.919
SCZ	IN_VIP	CNTN1	0.01	0.02	0.38	0.707	0.961
SCZ	Micro	CNTN1	0.05	0.08	0.58	0.559	0.936
SCZ	OPC	CNTN1	-0.02	0.03	-0.54	0.586	0.944
SCZ	Oligo	CNTN1	0.02	0.07	0.27	0.784	0.97
SCZ	PC	CNTN1	-0.16	0.12	-1.34	0.18	0.817
SCZ	SMC	CNTN1	0.25	0.37	0.67	0.505	0.844
SCZ	VLMC	CNTN1	0.30	0.16	1.84	0.0662	0.863
SCZ	Astro	CNTN2	-0.07	0.07	-1.07	0.284	0.809
SCZ	EN_L2_3_IT	CNTN2	0.01	0.04	0.24	0.808	0.983
SCZ	EN_L3_5_IT_1	CNTN2	-0.01	0.07	-0.15	0.88	0.999
SCZ	EN_L3_5_IT_2	CNTN2	0.08	0.04	1.76	0.0781	0.8
SCZ	EN_L3_5_IT_3	CNTN2	0.02	0.05	0.42	0.678	0.969
SCZ	EN_L5_6_NP	CNTN2	0.02	0.06	0.27	0.786	0.999
SCZ	EN_L6B	CNTN2	0.08	0.08	1.04	0.299	0.905
SCZ	EN_L6_CT	CNTN2	0.04	0.07	0.58	0.563	0.946
SCZ	EN_L6_IT_1	CNTN2	-0.00	0.07	-0.03	0.977	0.999
SCZ	EN_L6_IT_2	CNTN2	-0.04	0.09	-0.41	0.679	0.982
SCZ	Endo	CNTN2	0.03	0.21	0.12	0.901	0.975
SCZ	IN_ADARB2	CNTN2	-0.10	0.08	-1.31	0.19	0.802
SCZ	IN_LAMP5_LHX6	CNTN2	-0.12	0.08	-1.45	0.146	0.995
SCZ	IN_LAMP5_RELN	CNTN2	0.03	0.07	0.40	0.692	0.993
SCZ	IN_PVALB	CNTN2	-0.04	0.04	-1.00	0.316	0.889
SCZ	IN_PVALB_CHC	CNTN2	-0.01	0.06	-0.09	0.929	0.995
SCZ	IN_SST	CNTN2	-0.00	0.05	-0.08	0.933	0.999
SCZ	IN_VIP	CNTN2	-0.06	0.04	-1.40	0.163	0.75
SCZ	Micro	CNTN2	-0.05	0.09	-0.48	0.63	0.953
SCZ	OPC	CNTN2	-0.10	0.06	-1.69	0.0907	0.709
SCZ	Oligo	CNTN2	-0.00	0.02	-0.14	0.891	0.984
SCZ	Astro	CNTN3	0.13	0.08	1.73	0.0844	0.622
SCZ	EN_L2_3_IT	CNTN3	0.04	0.04	1.02	0.309	0.925
SCZ	EN_L3_5_IT_1	CNTN3	0.05	0.04	1.29	0.196	0.999
SCZ	EN_L3_5_IT_2	CNTN3	0.05	0.06	0.83	0.407	0.945
SCZ	EN_L3_5_IT_3	CNTN3	0.06	0.03	1.77	0.0759	0.695
SCZ	EN_L5_6_NP	CNTN3	0.04	0.11	0.38	0.702	0.999
SCZ	EN_L5_ET	CNTN3	0.23	0.22	1.02	0.308	0.969
SCZ	EN_L6B	CNTN3	0.08	0.07	1.23	0.22	0.876
SCZ	EN_L6_CT	CNTN3	-0.01	0.11	-0.07	0.946	0.996
SCZ	EN_L6_IT_1	CNTN3	0.04	0.06	0.70	0.486	0.946
SCZ	EN_L6_IT_2	CNTN3	0.21	0.12	1.81	0.0706	0.802
SCZ	Endo	CNTN3	-0.28	0.17	-1.66	0.0973	0.446
SCZ	IN_ADARB2	CNTN3	-0.02	0.06	-0.43	0.666	0.96
SCZ	IN_LAMP5_LHX6	CNTN3	0.13	0.11	1.14	0.253	0.995
SCZ	IN_LAMP5_RELN	CNTN3	0.01	0.12	0.07	0.941	0.997
SCZ	IN_PVALB	CNTN3	0.10	0.05	1.91	0.0567	0.683
SCZ	IN_PVALB_CHC	CNTN3	-0.06	0.10	-0.56	0.576	0.956
SCZ	IN_SST	CNTN3	0.09	0.05	1.83	0.0674	0.834
SCZ	IN_VIP	CNTN3	-0.08	0.04	-1.95	0.0506	0.6
SCZ	Micro	CNTN3	-0.09	0.09	-0.94	0.346	0.866
SCZ	OPC	CNTN3	0.08	0.06	1.43	0.152	0.763
SCZ	Oligo	CNTN3	0.05	0.09	0.57	0.568	0.94
SCZ	VLMC	CNTN3	0.13	0.25	0.53	0.597	0.966
SCZ	Astro	CNTN4	0.01	0.07	0.20	0.844	0.977
SCZ	EN_L2_3_IT	CNTN4	-0.07	0.04	-1.84	0.0663	0.78
SCZ	EN_L3_5_IT_1	CNTN4	-0.01	0.05	-0.19	0.85	0.999
SCZ	EN_L3_5_IT_2	CNTN4	-0.09	0.05	-1.86	0.0623	0.771
SCZ	EN_L3_5_IT_3	CNTN4	-0.02	0.05	-0.38	0.706	0.971
SCZ	EN_L5_6_NP	CNTN4	-0.04	0.04	-1.09	0.276	0.999
SCZ	EN_L5_ET	CNTN4	0.01	0.22	0.05	0.957	0.999
SCZ	EN_L6B	CNTN4	0.03	0.05	0.71	0.479	0.944
SCZ	EN_L6_CT	CNTN4	0.21	0.10	2.07	0.0385	0.602
SCZ	EN_L6_IT_1	CNTN4	-0.01	0.04	-0.27	0.787	0.983
SCZ	EN_L6_IT_2	CNTN4	0.09	0.05	2.05	0.0406	0.739
SCZ	Endo	CNTN4	-0.00	0.19	-0.01	0.995	0.998
SCZ	IN_ADARB2	CNTN4	-0.13	0.05	-2.75	0.00592	0.386
SCZ	IN_LAMP5_LHX6	CNTN4	-0.01	0.05	-0.17	0.866	0.997
SCZ	IN_LAMP5_RELN	CNTN4	-0.08	0.06	-1.26	0.208	0.946
SCZ	IN_PVALB	CNTN4	-0.03	0.03	-0.73	0.463	0.921
SCZ	IN_PVALB_CHC	CNTN4	-0.07	0.03	-2.42	0.0154	0.62
SCZ	IN_SST	CNTN4	-0.04	0.05	-0.92	0.356	0.945
SCZ	IN_VIP	CNTN4	-0.05	0.03	-1.91	0.0558	0.605
SCZ	Micro	CNTN4	-0.03	0.09	-0.32	0.747	0.97
SCZ	OPC	CNTN4	-0.07	0.06	-1.24	0.216	0.818
SCZ	Oligo	CNTN4	-0.06	0.07	-0.90	0.367	0.893
SCZ	PC	CNTN4	-0.05	0.07	-0.83	0.408	0.911
SCZ	SMC	CNTN4	0.19	0.29	0.63	0.526	0.849
SCZ	VLMC	CNTN4	0.15	0.20	0.72	0.469	0.959
SCZ	Adaptive	CNTN5	-0.22	0.18	-1.26	0.206	0.999
SCZ	Astro	CNTN5	-0.04	0.06	-0.65	0.513	0.903
SCZ	EN_L2_3_IT	CNTN5	0.04	0.08	0.46	0.644	0.971
SCZ	EN_L3_5_IT_1	CNTN5	0.04	0.05	0.92	0.358	0.999
SCZ	EN_L3_5_IT_2	CNTN5	0.02	0.04	0.46	0.642	0.975
SCZ	EN_L3_5_IT_3	CNTN5	-0.04	0.04	-1.02	0.306	0.896
SCZ	EN_L5_6_NP	CNTN5	-0.02	0.09	-0.26	0.796	0.999
SCZ	EN_L5_ET	CNTN5	1.11	0.47	2.35	0.0189	0.705
SCZ	EN_L6B	CNTN5	0.03	0.10	0.34	0.731	0.973
SCZ	EN_L6_CT	CNTN5	0.13	0.08	1.61	0.108	0.761
SCZ	EN_L6_IT_1	CNTN5	0.11	0.09	1.29	0.196	0.884
SCZ	EN_L6_IT_2	CNTN5	0.11	0.08	1.39	0.165	0.873
SCZ	Endo	CNTN5	-0.18	0.09	-1.98	0.0481	0.328
SCZ	IN_ADARB2	CNTN5	-0.06	0.04	-1.68	0.0921	0.726
SCZ	IN_LAMP5_LHX6	CNTN5	0.06	0.07	0.80	0.424	0.995
SCZ	IN_LAMP5_RELN	CNTN5	-0.04	0.04	-1.16	0.246	0.953
SCZ	IN_PVALB	CNTN5	-0.01	0.04	-0.35	0.724	0.963
SCZ	IN_PVALB_CHC	CNTN5	-0.06	0.04	-1.60	0.109	0.812
SCZ	IN_SST	CNTN5	0.05	0.05	0.97	0.333	0.939
SCZ	IN_VIP	CNTN5	-0.01	0.04	-0.13	0.894	0.984
SCZ	Micro	CNTN5	-0.07	0.06	-1.01	0.312	0.849
SCZ	OPC	CNTN5	-0.03	0.07	-0.51	0.61	0.952
SCZ	Oligo	CNTN5	-0.03	0.06	-0.51	0.608	0.949
SCZ	PC	CNTN5	-0.07	0.09	-0.80	0.426	0.916
SCZ	PVM	CNTN5	-0.02	0.14	-0.16	0.874	0.991
SCZ	SMC	CNTN5	-0.08	0.20	-0.42	0.678	0.908
SCZ	VLMC	CNTN5	-0.03	0.13	-0.27	0.788	0.98
SCZ	Astro	CNTN6	-0.06	0.08	-0.78	0.437	0.875
SCZ	EN_L2_3_IT	CNTN6	-0.14	0.08	-1.75	0.0807	0.803
SCZ	EN_L3_5_IT_1	CNTN6	-0.07	0.09	-0.73	0.468	0.999
SCZ	EN_L3_5_IT_2	CNTN6	-0.13	0.09	-1.35	0.176	0.882
SCZ	EN_L3_5_IT_3	CNTN6	0.07	0.10	0.73	0.467	0.944
SCZ	EN_L5_6_NP	CNTN6	-0.07	0.09	-0.77	0.442	0.999
SCZ	EN_L5_ET	CNTN6	-0.61	0.62	-0.99	0.322	0.977
SCZ	EN_L6B	CNTN6	0.09	0.13	0.69	0.493	0.945
SCZ	EN_L6_CT	CNTN6	-0.42	0.22	-1.88	0.0596	0.669
SCZ	EN_L6_IT_1	CNTN6	-0.04	0.09	-0.50	0.62	0.967
SCZ	EN_L6_IT_2	CNTN6	0.31	0.10	3.10	0.00195	0.386
SCZ	IN_ADARB2	CNTN6	-0.02	0.11	-0.16	0.875	0.989
SCZ	IN_LAMP5_LHX6	CNTN6	0.03	0.13	0.24	0.812	0.997
SCZ	IN_LAMP5_RELN	CNTN6	-0.06	0.14	-0.44	0.657	0.989
SCZ	IN_PVALB	CNTN6	-0.09	0.06	-1.57	0.117	0.774
SCZ	IN_PVALB_CHC	CNTN6	-0.37	0.16	-2.36	0.0185	0.627
SCZ	IN_SST	CNTN6	-0.10	0.08	-1.19	0.235	0.92
SCZ	IN_VIP	CNTN6	-0.10	0.05	-1.81	0.0704	0.623
SCZ	Micro	CNTN6	-0.16	0.21	-0.76	0.449	0.905
SCZ	OPC	CNTN6	-0.21	0.10	-2.07	0.0382	0.588
SCZ	Oligo	CNTN6	-0.04	0.05	-0.78	0.436	0.915
SCZ	PC	CNTN6	-0.34	0.17	-2.00	0.0455	0.609
SCZ	Astro	CNTNAP1	0.18	0.09	2.09	0.0366	0.525
SCZ	EN_L2_3_IT	CNTNAP1	-0.04	0.03	-1.16	0.246	0.909
SCZ	EN_L3_5_IT_1	CNTNAP1	-0.01	0.04	-0.18	0.855	0.999
SCZ	EN_L3_5_IT_2	CNTNAP1	-0.01	0.03	-0.31	0.753	0.99
SCZ	EN_L3_5_IT_3	CNTNAP1	-0.03	0.03	-0.89	0.374	0.922
SCZ	EN_L5_6_NP	CNTNAP1	-0.05	0.05	-0.88	0.378	0.999
SCZ	EN_L5_ET	CNTNAP1	0.81	0.36	2.28	0.0224	0.726
SCZ	EN_L6B	CNTNAP1	0.00	0.06	0.06	0.949	0.993
SCZ	EN_L6_CT	CNTNAP1	-0.01	0.05	-0.26	0.792	0.979
SCZ	EN_L6_IT_1	CNTNAP1	-0.07	0.05	-1.37	0.171	0.883
SCZ	EN_L6_IT_2	CNTNAP1	-0.01	0.06	-0.09	0.925	0.997
SCZ	IN_ADARB2	CNTNAP1	0.04	0.05	0.80	0.423	0.908
SCZ	IN_LAMP5_LHX6	CNTNAP1	0.08	0.05	1.42	0.155	0.995
SCZ	IN_LAMP5_RELN	CNTNAP1	-0.06	0.05	-1.25	0.21	0.946
SCZ	IN_PVALB	CNTNAP1	-0.01	0.03	-0.36	0.723	0.963
SCZ	IN_PVALB_CHC	CNTNAP1	0.01	0.05	0.13	0.894	0.993
SCZ	IN_SST	CNTNAP1	-0.05	0.03	-1.32	0.186	0.909
SCZ	IN_VIP	CNTNAP1	-0.02	0.03	-0.53	0.598	0.944
SCZ	Micro	CNTNAP1	0.08	0.09	0.93	0.355	0.869
SCZ	OPC	CNTNAP1	0.06	0.05	1.10	0.27	0.85
SCZ	Oligo	CNTNAP1	-0.01	0.04	-0.29	0.773	0.969
SCZ	PC	CNTNAP1	0.03	0.18	0.17	0.866	0.987
SCZ	Adaptive	CNTNAP2	-0.08	0.18	-0.43	0.665	0.999
SCZ	Astro	CNTNAP2	0.01	0.06	0.09	0.927	0.99
SCZ	EN_L2_3_IT	CNTNAP2	-0.00	0.04	-0.05	0.964	0.997
SCZ	EN_L3_5_IT_1	CNTNAP2	-0.00	0.04	-0.01	0.994	1
SCZ	EN_L3_5_IT_2	CNTNAP2	-0.03	0.03	-0.99	0.321	0.933
SCZ	EN_L3_5_IT_3	CNTNAP2	0.00	0.03	0.12	0.908	0.992
SCZ	EN_L5_6_NP	CNTNAP2	-0.02	0.03	-0.70	0.486	0.999
SCZ	EN_L5_ET	CNTNAP2	0.03	0.17	0.19	0.845	0.991
SCZ	EN_L6B	CNTNAP2	0.01	0.05	0.27	0.79	0.979
SCZ	EN_L6_CT	CNTNAP2	0.03	0.04	0.72	0.47	0.924
SCZ	EN_L6_IT_1	CNTNAP2	0.05	0.04	1.29	0.196	0.884
SCZ	EN_L6_IT_2	CNTNAP2	0.03	0.06	0.51	0.608	0.981
SCZ	Endo	CNTNAP2	-0.08	0.09	-0.86	0.391	0.757
SCZ	IN_ADARB2	CNTNAP2	-0.11	0.03	-3.25	0.00116	0.248
SCZ	IN_LAMP5_LHX6	CNTNAP2	0.03	0.05	0.67	0.505	0.995
SCZ	IN_LAMP5_RELN	CNTNAP2	-0.04	0.04	-1.03	0.302	0.957
SCZ	IN_PVALB	CNTNAP2	-0.02	0.03	-0.66	0.51	0.929
SCZ	IN_PVALB_CHC	CNTNAP2	-0.04	0.03	-1.30	0.194	0.872
SCZ	IN_SST	CNTNAP2	0.02	0.04	0.69	0.49	0.966
SCZ	IN_VIP	CNTNAP2	-0.09	0.03	-2.99	0.00275	0.308
SCZ	Micro	CNTNAP2	-0.09	0.08	-1.14	0.254	0.817
SCZ	OPC	CNTNAP2	-0.06	0.05	-1.21	0.225	0.823
SCZ	Oligo	CNTNAP2	-0.07	0.06	-1.27	0.205	0.825
SCZ	PC	CNTNAP2	0.03	0.09	0.36	0.719	0.977
SCZ	PVM	CNTNAP2	-0.19	0.14	-1.29	0.197	0.77
SCZ	SMC	CNTNAP2	-0.09	0.19	-0.46	0.648	0.904
SCZ	VLMC	CNTNAP2	-0.01	0.13	-0.11	0.909	0.986
SCZ	Astro	CNTNAP3	0.03	0.07	0.47	0.637	0.935
SCZ	EN_L2_3_IT	CNTNAP3	0.15	0.10	1.54	0.124	0.839
SCZ	EN_L3_5_IT_1	CNTNAP3	0.00	0.20	0.02	0.98	0.999
SCZ	EN_L3_5_IT_2	CNTNAP3	0.10	0.10	1.09	0.277	0.924
SCZ	EN_L3_5_IT_3	CNTNAP3	0.14	0.10	1.44	0.151	0.805
SCZ	EN_L5_6_NP	CNTNAP3	-0.02	0.14	-0.14	0.888	0.999
SCZ	EN_L5_ET	CNTNAP3	0.13	0.32	0.40	0.688	0.983
SCZ	EN_L6B	CNTNAP3	0.22	0.09	2.45	0.0142	0.64
SCZ	EN_L6_CT	CNTNAP3	0.09	0.05	1.83	0.0679	0.688
SCZ	EN_L6_IT_1	CNTNAP3	0.13	0.09	1.41	0.159	0.883
SCZ	EN_L6_IT_2	CNTNAP3	0.08	0.11	0.74	0.458	0.967
SCZ	Endo	CNTNAP3	-0.63	0.19	-3.34	0.000836	0.0523
SCZ	IN_ADARB2	CNTNAP3	-0.17	0.20	-0.87	0.386	0.892
SCZ	IN_PVALB	CNTNAP3	-0.02	0.04	-0.69	0.492	0.926
SCZ	IN_PVALB_CHC	CNTNAP3	-0.02	0.05	-0.42	0.674	0.974
SCZ	IN_SST	CNTNAP3	-0.07	0.05	-1.52	0.13	0.881
SCZ	IN_VIP	CNTNAP3	-0.01	0.07	-0.09	0.929	0.99
SCZ	OPC	CNTNAP3	-0.11	0.09	-1.24	0.216	0.818
SCZ	Oligo	CNTNAP3	-0.04	0.09	-0.45	0.655	0.957
SCZ	Astro	CNTNAP3B	0.03	0.10	0.25	0.8	0.966
SCZ	EN_L2_3_IT	CNTNAP3B	0.12	0.12	1.00	0.316	0.928
SCZ	EN_L3_5_IT_1	CNTNAP3B	0.20	0.15	1.33	0.183	0.999
SCZ	EN_L3_5_IT_2	CNTNAP3B	0.11	0.12	0.91	0.362	0.941
SCZ	EN_L3_5_IT_3	CNTNAP3B	0.09	0.10	0.91	0.361	0.919
SCZ	EN_L5_6_NP	CNTNAP3B	0.06	0.12	0.49	0.621	0.999
SCZ	EN_L5_ET	CNTNAP3B	0.49	0.68	0.72	0.47	0.983
SCZ	EN_L6B	CNTNAP3B	0.21	0.10	2.18	0.0291	0.693
SCZ	EN_L6_CT	CNTNAP3B	0.09	0.07	1.30	0.193	0.835
SCZ	EN_L6_IT_1	CNTNAP3B	0.16	0.10	1.59	0.111	0.853
SCZ	EN_L6_IT_2	CNTNAP3B	0.25	0.15	1.69	0.0908	0.807
SCZ	Endo	CNTNAP3B	-0.16	0.13	-1.27	0.203	0.593
SCZ	IN_ADARB2	CNTNAP3B	0.17	0.13	1.36	0.173	0.784
SCZ	IN_LAMP5_LHX6	CNTNAP3B	-0.12	0.15	-0.85	0.396	0.995
SCZ	IN_LAMP5_RELN	CNTNAP3B	-0.00	0.24	-0.00	0.996	1
SCZ	IN_PVALB	CNTNAP3B	-0.02	0.09	-0.23	0.82	0.977
SCZ	IN_PVALB_CHC	CNTNAP3B	0.02	0.09	0.18	0.857	0.989
SCZ	IN_SST	CNTNAP3B	-0.10	0.09	-1.07	0.285	0.926
SCZ	IN_VIP	CNTNAP3B	0.00	0.12	0.03	0.979	0.996
SCZ	OPC	CNTNAP3B	0.03	0.12	0.27	0.79	0.981
SCZ	Oligo	CNTNAP3B	-0.03	0.06	-0.45	0.652	0.957
SCZ	VLMC	CNTNAP3B	-0.03	0.15	-0.20	0.844	0.98
SCZ	Astro	CNTNAP3C	0.10	0.12	0.85	0.393	0.856
SCZ	EN_L2_3_IT	CNTNAP3C	-0.27	0.31	-0.86	0.391	0.952
SCZ	EN_L3_5_IT_3	CNTNAP3C	-0.24	0.29	-0.82	0.413	0.933
SCZ	EN_L6B	CNTNAP3C	0.32	0.19	1.66	0.0974	0.797
SCZ	EN_L6_CT	CNTNAP3C	0.10	0.10	1.02	0.308	0.868
SCZ	EN_L6_IT_1	CNTNAP3C	-0.19	0.27	-0.69	0.487	0.946
SCZ	IN_PVALB	CNTNAP3C	-0.03	0.08	-0.44	0.658	0.951
SCZ	IN_PVALB_CHC	CNTNAP3C	-0.09	0.11	-0.88	0.379	0.93
SCZ	IN_SST	CNTNAP3C	-0.09	0.12	-0.75	0.452	0.961
SCZ	Oligo	CNTNAP3C	0.10	0.19	0.51	0.61	0.949
SCZ	Astro	CNTNAP5	-0.05	0.06	-0.82	0.412	0.865
SCZ	EN_L2_3_IT	CNTNAP5	-0.07	0.04	-1.60	0.109	0.821
SCZ	EN_L3_5_IT_1	CNTNAP5	0.03	0.04	0.82	0.411	0.999
SCZ	EN_L3_5_IT_2	CNTNAP5	-0.01	0.04	-0.20	0.843	0.996
SCZ	EN_L3_5_IT_3	CNTNAP5	0.02	0.05	0.38	0.703	0.971
SCZ	EN_L5_6_NP	CNTNAP5	0.07	0.07	0.99	0.324	0.999
SCZ	EN_L5_ET	CNTNAP5	0.17	0.18	0.94	0.345	0.98
SCZ	EN_L6B	CNTNAP5	0.08	0.05	1.59	0.112	0.816
SCZ	EN_L6_CT	CNTNAP5	0.03	0.04	0.72	0.474	0.926
SCZ	EN_L6_IT_1	CNTNAP5	0.13	0.09	1.41	0.158	0.883
SCZ	EN_L6_IT_2	CNTNAP5	-0.02	0.05	-0.44	0.661	0.982
SCZ	Endo	CNTNAP5	-0.11	0.17	-0.69	0.492	0.814
SCZ	IN_ADARB2	CNTNAP5	-0.04	0.05	-0.79	0.431	0.911
SCZ	IN_LAMP5_LHX6	CNTNAP5	-0.03	0.07	-0.50	0.615	0.995
SCZ	IN_LAMP5_RELN	CNTNAP5	-0.00	0.04	-0.06	0.954	0.997
SCZ	IN_PVALB	CNTNAP5	-0.06	0.04	-1.70	0.0888	0.727
SCZ	IN_PVALB_CHC	CNTNAP5	-0.06	0.03	-1.86	0.0622	0.751
SCZ	IN_SST	CNTNAP5	-0.01	0.05	-0.21	0.831	0.995
SCZ	IN_VIP	CNTNAP5	-0.07	0.03	-2.38	0.0175	0.459
SCZ	Micro	CNTNAP5	-0.05	0.09	-0.53	0.594	0.944
SCZ	OPC	CNTNAP5	0.00	0.03	0.01	0.996	0.999
SCZ	Oligo	CNTNAP5	-0.06	0.06	-1.03	0.302	0.866
SCZ	PC	CNTNAP5	-0.34	0.23	-1.50	0.134	0.783
SCZ	VLMC	CNTNAP5	-0.19	0.21	-0.93	0.355	0.937
SCZ	Adaptive	CNTRL	-0.10	0.14	-0.71	0.477	0.999
SCZ	Astro	CNTRL	-0.05	0.03	-1.71	0.0875	0.626
SCZ	EN_L2_3_IT	CNTRL	-0.03	0.03	-0.95	0.34	0.933
SCZ	EN_L3_5_IT_1	CNTRL	0.02	0.04	0.52	0.605	0.999
SCZ	EN_L3_5_IT_2	CNTRL	-0.01	0.03	-0.20	0.84	0.996
SCZ	EN_L3_5_IT_3	CNTRL	-0.00	0.04	-0.05	0.961	0.998
SCZ	EN_L5_6_NP	CNTRL	0.03	0.05	0.64	0.525	0.999
SCZ	EN_L5_ET	CNTRL	-0.54	0.40	-1.36	0.174	0.927
SCZ	EN_L6B	CNTRL	-0.05	0.06	-0.77	0.44	0.934
SCZ	EN_L6_CT	CNTRL	-0.07	0.04	-1.56	0.118	0.777
SCZ	EN_L6_IT_1	CNTRL	0.03	0.05	0.65	0.514	0.947
SCZ	EN_L6_IT_2	CNTRL	-0.04	0.07	-0.61	0.542	0.973
SCZ	Endo	CNTRL	-0.26	0.11	-2.33	0.0196	0.231
SCZ	IN_ADARB2	CNTRL	-0.03	0.05	-0.60	0.55	0.938
SCZ	IN_LAMP5_LHX6	CNTRL	0.01	0.04	0.34	0.734	0.997
SCZ	IN_LAMP5_RELN	CNTRL	0.05	0.04	1.27	0.204	0.945
SCZ	IN_PVALB	CNTRL	-0.01	0.03	-0.22	0.827	0.978
SCZ	IN_PVALB_CHC	CNTRL	0.09	0.05	1.85	0.0649	0.751
SCZ	IN_SST	CNTRL	0.02	0.03	0.49	0.625	0.981
SCZ	IN_VIP	CNTRL	0.03	0.03	0.90	0.37	0.874
SCZ	Micro	CNTRL	-0.01	0.04	-0.28	0.779	0.976
SCZ	OPC	CNTRL	0.03	0.03	0.85	0.396	0.891
SCZ	Oligo	CNTRL	0.01	0.02	0.23	0.815	0.975
SCZ	PC	CNTRL	-0.09	0.18	-0.47	0.635	0.964
SCZ	PVM	CNTRL	-0.18	0.10	-1.73	0.0831	0.656
SCZ	VLMC	CNTRL	-0.17	0.13	-1.31	0.189	0.926
SCZ	Astro	CNTROB	0.02	0.05	0.38	0.705	0.95
SCZ	EN_L2_3_IT	CNTROB	-0.12	0.06	-2.07	0.0387	0.728
SCZ	EN_L3_5_IT_1	CNTROB	-0.19	0.09	-2.12	0.0338	0.999
SCZ	EN_L3_5_IT_2	CNTROB	-0.00	0.06	-0.03	0.978	0.999
SCZ	EN_L3_5_IT_3	CNTROB	-0.02	0.06	-0.28	0.778	0.981
SCZ	EN_L5_6_NP	CNTROB	-0.00	0.17	-0.03	0.976	0.999
SCZ	EN_L6B	CNTROB	0.06	0.16	0.37	0.709	0.97
SCZ	EN_L6_CT	CNTROB	-0.11	0.09	-1.23	0.218	0.837
SCZ	EN_L6_IT_1	CNTROB	-0.10	0.16	-0.67	0.505	0.946
SCZ	EN_L6_IT_2	CNTROB	-0.05	0.24	-0.23	0.818	0.986
SCZ	IN_ADARB2	CNTROB	0.13	0.08	1.67	0.0957	0.731
SCZ	IN_LAMP5_LHX6	CNTROB	-0.18	0.20	-0.91	0.365	0.995
SCZ	IN_LAMP5_RELN	CNTROB	0.03	0.08	0.36	0.72	0.993
SCZ	IN_PVALB	CNTROB	0.04	0.05	0.88	0.381	0.902
SCZ	IN_PVALB_CHC	CNTROB	-0.27	0.17	-1.56	0.119	0.828
SCZ	IN_SST	CNTROB	-0.03	0.06	-0.44	0.661	0.983
SCZ	IN_VIP	CNTROB	-0.01	0.05	-0.21	0.835	0.975
SCZ	Micro	CNTROB	0.03	0.08	0.38	0.703	0.964
SCZ	OPC	CNTROB	-0.06	0.05	-1.09	0.276	0.851
SCZ	Oligo	CNTROB	-0.02	0.04	-0.53	0.597	0.945
SCZ	Adaptive	COA1	-0.08	0.14	-0.58	0.562	0.999
SCZ	Astro	COA1	-0.03	0.02	-1.15	0.249	0.789
SCZ	EN_L2_3_IT	COA1	-0.01	0.03	-0.54	0.588	0.966
SCZ	EN_L3_5_IT_1	COA1	-0.04	0.03	-1.09	0.277	0.999
SCZ	EN_L3_5_IT_2	COA1	-0.01	0.03	-0.55	0.585	0.971
SCZ	EN_L3_5_IT_3	COA1	-0.04	0.03	-1.22	0.223	0.86
SCZ	EN_L5_6_NP	COA1	-0.07	0.04	-1.67	0.0953	0.999
SCZ	EN_L5_ET	COA1	-0.21	0.34	-0.63	0.529	0.983
SCZ	EN_L6B	COA1	0.01	0.04	0.24	0.811	0.98
SCZ	EN_L6_CT	COA1	-0.01	0.04	-0.23	0.819	0.981
SCZ	EN_L6_IT_1	COA1	0.03	0.04	0.62	0.536	0.956
SCZ	EN_L6_IT_2	COA1	0.02	0.05	0.49	0.625	0.981
SCZ	Endo	COA1	-0.23	0.07	-3.37	0.000763	0.0506
SCZ	IN_ADARB2	COA1	-0.04	0.04	-1.00	0.319	0.862
SCZ	IN_LAMP5_LHX6	COA1	-0.06	0.04	-1.31	0.19	0.995
SCZ	IN_LAMP5_RELN	COA1	-0.00	0.04	-0.11	0.909	0.993
SCZ	IN_PVALB	COA1	-0.04	0.03	-1.37	0.172	0.815
SCZ	IN_PVALB_CHC	COA1	-0.07	0.04	-1.93	0.0531	0.737
SCZ	IN_SST	COA1	-0.01	0.03	-0.31	0.76	0.986
SCZ	IN_VIP	COA1	-0.02	0.03	-0.83	0.404	0.889
SCZ	Micro	COA1	-0.06	0.04	-1.38	0.168	0.746
SCZ	OPC	COA1	-0.02	0.02	-0.88	0.381	0.887
SCZ	Oligo	COA1	-0.02	0.02	-0.68	0.494	0.927
SCZ	PC	COA1	0.03	0.09	0.32	0.75	0.977
SCZ	PVM	COA1	-0.20	0.12	-1.74	0.0824	0.656
SCZ	SMC	COA1	0.11	0.26	0.43	0.667	0.907
SCZ	VLMC	COA1	-0.06	0.10	-0.58	0.561	0.965
SCZ	Astro	COA3	-0.00	0.07	-0.00	0.999	0.999
SCZ	EN_L2_3_IT	COA3	-0.04	0.05	-0.81	0.421	0.955
SCZ	EN_L3_5_IT_1	COA3	-0.17	0.10	-1.68	0.0937	0.999
SCZ	EN_L3_5_IT_2	COA3	0.02	0.06	0.33	0.739	0.988
SCZ	EN_L3_5_IT_3	COA3	-0.00	0.07	-0.04	0.965	0.998
SCZ	EN_L6_IT_1	COA3	-0.08	0.18	-0.43	0.668	0.97
SCZ	IN_ADARB2	COA3	-0.11	0.16	-0.64	0.519	0.932
SCZ	IN_LAMP5_RELN	COA3	0.04	0.09	0.49	0.624	0.989
SCZ	IN_PVALB	COA3	-0.02	0.07	-0.25	0.804	0.976
SCZ	IN_SST	COA3	-0.07	0.08	-0.97	0.331	0.939
SCZ	IN_VIP	COA3	-0.00	0.06	-0.02	0.988	0.998
SCZ	OPC	COA3	0.01	0.07	0.20	0.838	0.985
SCZ	Oligo	COA3	-0.13	0.04	-2.94	0.00326	0.422
SCZ	Astro	COA4	0.04	0.05	0.92	0.36	0.843
SCZ	EN_L2_3_IT	COA4	-0.10	0.06	-1.80	0.0717	0.783
SCZ	EN_L3_5_IT_1	COA4	-0.05	0.16	-0.30	0.767	0.999
SCZ	EN_L3_5_IT_2	COA4	0.07	0.07	1.05	0.294	0.928
SCZ	EN_L3_5_IT_3	COA4	0.07	0.08	0.87	0.386	0.925
SCZ	EN_L6_IT_1	COA4	-0.27	0.17	-1.62	0.104	0.851
SCZ	IN_ADARB2	COA4	-0.03	0.08	-0.33	0.739	0.971
SCZ	IN_LAMP5_RELN	COA4	0.03	0.08	0.35	0.729	0.993
SCZ	IN_PVALB	COA4	0.06	0.07	0.86	0.388	0.905
SCZ	IN_SST	COA4	0.04	0.07	0.51	0.61	0.977
SCZ	IN_VIP	COA4	-0.01	0.05	-0.23	0.818	0.975
SCZ	Micro	COA4	0.02	0.08	0.20	0.841	0.985
SCZ	OPC	COA4	-0.04	0.05	-0.96	0.339	0.872
SCZ	Oligo	COA4	-0.02	0.03	-0.74	0.461	0.919
SCZ	Astro	COA5	-0.00	0.04	-0.12	0.906	0.988
SCZ	EN_L2_3_IT	COA5	0.02	0.03	0.65	0.518	0.962
SCZ	EN_L3_5_IT_1	COA5	-0.01	0.06	-0.18	0.854	0.999
SCZ	EN_L3_5_IT_2	COA5	0.02	0.04	0.51	0.612	0.972
SCZ	EN_L3_5_IT_3	COA5	0.07	0.04	1.73	0.0835	0.71
SCZ	EN_L5_6_NP	COA5	-0.02	0.07	-0.21	0.831	0.999
SCZ	EN_L6B	COA5	0.08	0.07	1.12	0.261	0.889
SCZ	EN_L6_CT	COA5	-0.02	0.06	-0.29	0.769	0.974
SCZ	EN_L6_IT_1	COA5	-0.03	0.07	-0.48	0.633	0.967
SCZ	EN_L6_IT_2	COA5	0.07	0.08	0.85	0.396	0.949
SCZ	Endo	COA5	0.12	0.17	0.70	0.484	0.808
SCZ	IN_ADARB2	COA5	-0.03	0.07	-0.45	0.652	0.956
SCZ	IN_LAMP5_LHX6	COA5	0.04	0.09	0.50	0.618	0.995
SCZ	IN_LAMP5_RELN	COA5	-0.01	0.06	-0.19	0.853	0.993
SCZ	IN_PVALB	COA5	-0.03	0.04	-0.79	0.432	0.913
SCZ	IN_PVALB_CHC	COA5	0.07	0.08	0.79	0.428	0.939
SCZ	IN_SST	COA5	-0.09	0.05	-1.75	0.08	0.847
SCZ	IN_VIP	COA5	0.01	0.04	0.26	0.794	0.974
SCZ	Micro	COA5	-0.03	0.07	-0.43	0.669	0.96
SCZ	OPC	COA5	0.01	0.04	0.31	0.755	0.976
SCZ	Oligo	COA5	0.02	0.03	0.78	0.435	0.915
SCZ	Astro	COA6	-0.01	0.06	-0.17	0.862	0.98
SCZ	EN_L2_3_IT	COA6	-0.03	0.04	-0.68	0.499	0.961
SCZ	EN_L3_5_IT_1	COA6	-0.00	0.07	-0.01	0.991	1
SCZ	EN_L3_5_IT_2	COA6	-0.03	0.05	-0.60	0.551	0.968
SCZ	EN_L3_5_IT_3	COA6	0.00	0.05	0.04	0.971	0.999
SCZ	EN_L5_6_NP	COA6	-0.09	0.08	-1.20	0.228	0.999
SCZ	EN_L5_ET	COA6	-0.67	0.48	-1.40	0.161	0.917
SCZ	EN_L6B	COA6	0.01	0.08	0.15	0.877	0.989
SCZ	EN_L6_CT	COA6	-0.11	0.06	-1.96	0.0498	0.631
SCZ	EN_L6_IT_1	COA6	-0.05	0.06	-0.87	0.386	0.933
SCZ	EN_L6_IT_2	COA6	0.07	0.11	0.66	0.508	0.971
SCZ	IN_ADARB2	COA6	-0.01	0.07	-0.11	0.912	0.995
SCZ	IN_LAMP5_LHX6	COA6	0.02	0.10	0.17	0.863	0.997
SCZ	IN_LAMP5_RELN	COA6	-0.01	0.07	-0.20	0.839	0.993
SCZ	IN_PVALB	COA6	-0.04	0.05	-0.74	0.457	0.921
SCZ	IN_PVALB_CHC	COA6	0.24	0.17	1.43	0.151	0.862
SCZ	IN_SST	COA6	-0.00	0.06	-0.08	0.939	0.999
SCZ	IN_VIP	COA6	-0.02	0.05	-0.47	0.638	0.948
SCZ	Micro	COA6	0.10	0.08	1.30	0.194	0.769
SCZ	OPC	COA6	0.02	0.05	0.43	0.664	0.959
SCZ	Oligo	COA6	0.05	0.05	1.02	0.309	0.867
SCZ	Astro	COA7	0.03	0.07	0.39	0.694	0.947
SCZ	EN_L2_3_IT	COA7	-0.01	0.05	-0.12	0.901	0.995
SCZ	EN_L3_5_IT_1	COA7	0.10	0.09	1.08	0.28	0.999
SCZ	EN_L3_5_IT_2	COA7	-0.06	0.06	-1.13	0.257	0.92
SCZ	EN_L3_5_IT_3	COA7	-0.00	0.07	-0.03	0.975	0.999
SCZ	EN_L6B	COA7	0.06	0.21	0.29	0.771	0.978
SCZ	EN_L6_IT_1	COA7	0.01	0.16	0.04	0.968	0.999
SCZ	IN_ADARB2	COA7	-0.07	0.15	-0.45	0.652	0.956
SCZ	IN_LAMP5_RELN	COA7	-0.08	0.09	-0.90	0.367	0.963
SCZ	IN_PVALB	COA7	-0.18	0.06	-2.71	0.00676	0.437
SCZ	IN_SST	COA7	0.01	0.07	0.16	0.877	0.996
SCZ	IN_VIP	COA7	-0.05	0.06	-0.84	0.401	0.887
SCZ	OPC	COA7	-0.11	0.08	-1.41	0.16	0.771
SCZ	Oligo	COA7	-0.06	0.05	-1.16	0.247	0.846
SCZ	Astro	COASY	0.06	0.05	1.03	0.304	0.815
SCZ	EN_L2_3_IT	COASY	0.03	0.05	0.54	0.592	0.966
SCZ	EN_L3_5_IT_1	COASY	-0.06	0.09	-0.69	0.489	0.999
SCZ	EN_L3_5_IT_2	COASY	0.07	0.06	1.04	0.3	0.928
SCZ	EN_L3_5_IT_3	COASY	-0.07	0.07	-1.05	0.296	0.891
SCZ	EN_L6_IT_1	COASY	-0.18	0.17	-1.03	0.305	0.913
SCZ	IN_ADARB2	COASY	-0.11	0.15	-0.73	0.465	0.919
SCZ	IN_LAMP5_RELN	COASY	0.09	0.15	0.62	0.536	0.98
SCZ	IN_PVALB	COASY	-0.01	0.07	-0.22	0.826	0.978
SCZ	IN_SST	COASY	-0.01	0.08	-0.15	0.878	0.996
SCZ	IN_VIP	COASY	0.09	0.07	1.35	0.178	0.759
SCZ	Micro	COASY	-0.18	0.09	-2.13	0.033	0.499
SCZ	OPC	COASY	-0.04	0.07	-0.53	0.599	0.949
SCZ	Oligo	COASY	-0.01	0.04	-0.27	0.788	0.97
SCZ	Astro	COBL	0.02	0.05	0.33	0.74	0.96
SCZ	EN_L2_3_IT	COBL	-0.03	0.03	-0.94	0.349	0.936
SCZ	EN_L3_5_IT_1	COBL	-0.01	0.04	-0.29	0.773	0.999
SCZ	EN_L3_5_IT_2	COBL	0.01	0.03	0.38	0.703	0.984
SCZ	EN_L3_5_IT_3	COBL	0.02	0.03	0.75	0.454	0.943
SCZ	EN_L5_6_NP	COBL	0.03	0.11	0.27	0.785	0.999
SCZ	EN_L5_ET	COBL	0.22	0.27	0.79	0.431	0.983
SCZ	EN_L6B	COBL	0.04	0.07	0.64	0.525	0.946
SCZ	EN_L6_CT	COBL	0.02	0.03	0.69	0.488	0.932
SCZ	EN_L6_IT_1	COBL	0.03	0.04	0.61	0.542	0.957
SCZ	EN_L6_IT_2	COBL	0.00	0.06	0.07	0.942	0.998
SCZ	Endo	COBL	-0.16	0.19	-0.84	0.402	0.761
SCZ	IN_ADARB2	COBL	-0.02	0.03	-0.64	0.519	0.932
SCZ	IN_LAMP5_LHX6	COBL	0.01	0.04	0.33	0.738	0.997
SCZ	IN_LAMP5_RELN	COBL	0.02	0.03	0.71	0.48	0.969
SCZ	IN_PVALB	COBL	0.10	0.07	1.41	0.159	0.81
SCZ	IN_PVALB_CHC	COBL	0.04	0.10	0.46	0.647	0.97
SCZ	IN_SST	COBL	0.07	0.07	1.00	0.316	0.934
SCZ	IN_VIP	COBL	-0.00	0.03	-0.18	0.856	0.978
SCZ	Micro	COBL	-0.08	0.09	-0.93	0.353	0.869
SCZ	OPC	COBL	-0.00	0.03	-0.06	0.952	0.993
SCZ	Oligo	COBL	-0.05	0.03	-1.83	0.0669	0.668
SCZ	Astro	COBLL1	0.04	0.09	0.48	0.632	0.934
SCZ	EN_L2_3_IT	COBLL1	0.03	0.13	0.20	0.84	0.987
SCZ	EN_L3_5_IT_1	COBLL1	-0.11	0.06	-1.77	0.0774	0.999
SCZ	EN_L3_5_IT_2	COBLL1	-0.08	0.04	-2.26	0.0239	0.653
SCZ	EN_L3_5_IT_3	COBLL1	-0.02	0.08	-0.27	0.784	0.981
SCZ	Endo	COBLL1	-0.11	0.06	-1.82	0.0695	0.393
SCZ	IN_ADARB2	COBLL1	-0.07	0.11	-0.69	0.489	0.925
SCZ	IN_PVALB	COBLL1	0.02	0.08	0.32	0.746	0.965
SCZ	IN_PVALB_CHC	COBLL1	-0.20	0.06	-3.40	0.000671	0.309
SCZ	IN_SST	COBLL1	0.10	0.11	0.86	0.387	0.95
SCZ	IN_VIP	COBLL1	-0.25	0.08	-3.11	0.00185	0.262
SCZ	OPC	COBLL1	0.03	0.10	0.34	0.734	0.973
SCZ	Oligo	COBLL1	-0.06	0.08	-0.73	0.468	0.921
SCZ	PC	COBLL1	-0.05	0.06	-0.77	0.439	0.921
SCZ	SMC	COBLL1	-0.21	0.16	-1.31	0.189	0.635
SCZ	VLMC	COBLL1	-0.06	0.10	-0.57	0.567	0.965
SCZ	Astro	COCH	0.00	0.08	0.00	0.996	0.999
SCZ	EN_L2_3_IT	COCH	-0.02	0.07	-0.32	0.752	0.979
SCZ	EN_L3_5_IT_1	COCH	-0.03	0.09	-0.32	0.747	0.999
SCZ	EN_L3_5_IT_2	COCH	0.03	0.07	0.39	0.699	0.984
SCZ	EN_L3_5_IT_3	COCH	0.02	0.07	0.22	0.827	0.984
SCZ	EN_L5_6_NP	COCH	0.00	0.09	0.03	0.974	0.999
SCZ	EN_L6B	COCH	-0.00	0.09	-0.03	0.973	0.998
SCZ	EN_L6_CT	COCH	-0.01	0.09	-0.13	0.899	0.99
SCZ	EN_L6_IT_1	COCH	-0.07	0.10	-0.65	0.514	0.947
SCZ	EN_L6_IT_2	COCH	0.03	0.10	0.29	0.771	0.984
SCZ	IN_ADARB2	COCH	-0.06	0.05	-1.17	0.243	0.841
SCZ	IN_LAMP5_LHX6	COCH	-0.06	0.09	-0.69	0.489	0.995
SCZ	IN_LAMP5_RELN	COCH	-0.01	0.07	-0.10	0.918	0.994
SCZ	IN_PVALB	COCH	0.03	0.05	0.62	0.534	0.93
SCZ	IN_PVALB_CHC	COCH	-0.16	0.09	-1.88	0.06	0.751
SCZ	IN_SST	COCH	-0.02	0.05	-0.35	0.723	0.983
SCZ	IN_VIP	COCH	0.00	0.04	0.05	0.963	0.994
SCZ	Micro	COCH	0.06	0.10	0.58	0.56	0.936
SCZ	OPC	COCH	0.10	0.08	1.32	0.186	0.791
SCZ	Oligo	COCH	0.03	0.06	0.57	0.566	0.939
SCZ	Astro	COG1	-0.04	0.04	-0.97	0.332	0.83
SCZ	EN_L2_3_IT	COG1	-0.03	0.04	-0.91	0.363	0.94
SCZ	EN_L3_5_IT_1	COG1	-0.03	0.06	-0.53	0.597	0.999
SCZ	EN_L3_5_IT_2	COG1	-0.04	0.04	-1.04	0.298	0.928
SCZ	EN_L3_5_IT_3	COG1	-0.06	0.05	-1.30	0.193	0.839
SCZ	EN_L5_6_NP	COG1	-0.10	0.07	-1.37	0.17	0.999
SCZ	EN_L5_ET	COG1	-0.99	0.55	-1.80	0.0716	0.893
SCZ	EN_L6B	COG1	-0.04	0.07	-0.54	0.588	0.954
SCZ	EN_L6_CT	COG1	-0.11	0.05	-2.12	0.034	0.582
SCZ	EN_L6_IT_1	COG1	-0.03	0.06	-0.57	0.569	0.961
SCZ	EN_L6_IT_2	COG1	-0.06	0.06	-0.89	0.371	0.939
SCZ	Endo	COG1	0.08	0.16	0.51	0.612	0.868
SCZ	IN_ADARB2	COG1	-0.02	0.06	-0.33	0.743	0.971
SCZ	IN_LAMP5_LHX6	COG1	-0.06	0.07	-0.87	0.382	0.995
SCZ	IN_LAMP5_RELN	COG1	0.11	0.06	1.78	0.0744	0.885
SCZ	IN_PVALB	COG1	-0.03	0.04	-0.69	0.488	0.925
SCZ	IN_PVALB_CHC	COG1	0.04	0.07	0.51	0.609	0.963
SCZ	IN_SST	COG1	-0.04	0.05	-0.78	0.438	0.959
SCZ	IN_VIP	COG1	-0.04	0.04	-0.97	0.331	0.854
SCZ	Micro	COG1	0.04	0.07	0.63	0.528	0.928
SCZ	OPC	COG1	-0.03	0.04	-0.67	0.505	0.924
SCZ	Oligo	COG1	-0.05	0.04	-1.23	0.219	0.837
SCZ	Astro	COG2	-0.02	0.04	-0.58	0.565	0.92
SCZ	EN_L2_3_IT	COG2	0.02	0.03	0.66	0.509	0.961
SCZ	EN_L3_5_IT_1	COG2	0.02	0.05	0.40	0.691	0.999
SCZ	EN_L3_5_IT_2	COG2	0.01	0.04	0.22	0.826	0.993
SCZ	EN_L3_5_IT_3	COG2	0.02	0.04	0.48	0.632	0.961
SCZ	EN_L5_6_NP	COG2	-0.03	0.06	-0.44	0.657	0.999
SCZ	EN_L5_ET	COG2	-0.14	0.57	-0.25	0.806	0.987
SCZ	EN_L6B	COG2	0.11	0.07	1.55	0.121	0.824
SCZ	EN_L6_CT	COG2	0.08	0.06	1.26	0.207	0.835
SCZ	EN_L6_IT_1	COG2	0.01	0.06	0.14	0.887	0.991
SCZ	EN_L6_IT_2	COG2	0.09	0.07	1.39	0.163	0.873
SCZ	Endo	COG2	-0.34	0.17	-2.04	0.0413	0.308
SCZ	IN_ADARB2	COG2	0.04	0.05	0.69	0.489	0.925
SCZ	IN_LAMP5_LHX6	COG2	0.15	0.07	2.06	0.0397	0.974
SCZ	IN_LAMP5_RELN	COG2	0.05	0.05	1.00	0.316	0.961
SCZ	IN_PVALB	COG2	-0.02	0.04	-0.53	0.598	0.94
SCZ	IN_PVALB_CHC	COG2	0.02	0.07	0.30	0.763	0.981
SCZ	IN_SST	COG2	0.01	0.05	0.17	0.866	0.995
SCZ	IN_VIP	COG2	0.03	0.04	0.81	0.42	0.893
SCZ	Micro	COG2	0.06	0.05	1.18	0.239	0.806
SCZ	OPC	COG2	0.03	0.04	0.77	0.442	0.908
SCZ	Oligo	COG2	0.00	0.03	0.17	0.866	0.981
SCZ	PC	COG2	0.24	0.19	1.26	0.209	0.841
SCZ	Astro	COG3	-0.04	0.03	-1.21	0.228	0.777
SCZ	EN_L2_3_IT	COG3	-0.00	0.02	-0.08	0.938	0.996
SCZ	EN_L3_5_IT_1	COG3	0.04	0.04	0.87	0.385	0.999
SCZ	EN_L3_5_IT_2	COG3	0.00	0.03	0.16	0.873	0.997
SCZ	EN_L3_5_IT_3	COG3	0.03	0.03	1.11	0.267	0.882
SCZ	EN_L5_6_NP	COG3	0.04	0.05	0.81	0.419	0.999
SCZ	EN_L5_ET	COG3	0.02	0.43	0.05	0.963	0.999
SCZ	EN_L6B	COG3	-0.00	0.04	-0.07	0.945	0.993
SCZ	EN_L6_CT	COG3	-0.04	0.04	-0.97	0.331	0.88
SCZ	EN_L6_IT_1	COG3	0.02	0.04	0.54	0.589	0.964
SCZ	EN_L6_IT_2	COG3	-0.03	0.06	-0.47	0.641	0.981
SCZ	Endo	COG3	0.00	0.07	0.05	0.964	0.991
SCZ	IN_ADARB2	COG3	-0.04	0.04	-0.83	0.408	0.903
SCZ	IN_LAMP5_LHX6	COG3	0.04	0.05	0.76	0.446	0.995
SCZ	IN_LAMP5_RELN	COG3	-0.01	0.04	-0.15	0.881	0.993
SCZ	IN_PVALB	COG3	0.03	0.03	1.00	0.317	0.891
SCZ	IN_PVALB_CHC	COG3	0.05	0.06	0.77	0.441	0.94
SCZ	IN_SST	COG3	-0.01	0.03	-0.43	0.671	0.983
SCZ	IN_VIP	COG3	0.01	0.03	0.29	0.771	0.97
SCZ	Micro	COG3	-0.02	0.04	-0.54	0.587	0.941
SCZ	OPC	COG3	0.02	0.03	0.58	0.561	0.94
SCZ	Oligo	COG3	-0.00	0.02	-0.14	0.886	0.982
SCZ	PC	COG3	0.09	0.09	1.00	0.316	0.894
SCZ	VLMC	COG3	0.00	0.10	0.02	0.982	0.998
SCZ	Astro	COG4	0.01	0.03	0.42	0.675	0.942
SCZ	EN_L2_3_IT	COG4	-0.03	0.04	-0.69	0.491	0.961
SCZ	EN_L3_5_IT_1	COG4	0.02	0.06	0.35	0.73	0.999
SCZ	EN_L3_5_IT_2	COG4	0.03	0.05	0.68	0.495	0.961
SCZ	EN_L3_5_IT_3	COG4	0.02	0.04	0.50	0.619	0.961
SCZ	EN_L5_6_NP	COG4	0.11	0.08	1.40	0.16	0.999
SCZ	EN_L6B	COG4	-0.00	0.08	-0.04	0.97	0.997
SCZ	EN_L6_CT	COG4	0.05	0.07	0.75	0.455	0.923
SCZ	EN_L6_IT_1	COG4	-0.03	0.08	-0.44	0.661	0.968
SCZ	EN_L6_IT_2	COG4	-0.05	0.10	-0.51	0.612	0.981
SCZ	Endo	COG4	-0.18	0.15	-1.19	0.232	0.63
SCZ	IN_ADARB2	COG4	-0.01	0.06	-0.09	0.928	0.995
SCZ	IN_LAMP5_LHX6	COG4	-0.05	0.08	-0.61	0.539	0.995
SCZ	IN_LAMP5_RELN	COG4	0.10	0.06	1.56	0.119	0.931
SCZ	IN_PVALB	COG4	-0.06	0.04	-1.30	0.193	0.821
SCZ	IN_PVALB_CHC	COG4	0.02	0.07	0.28	0.782	0.982
SCZ	IN_SST	COG4	-0.04	0.05	-0.78	0.437	0.959
SCZ	IN_VIP	COG4	0.02	0.04	0.47	0.637	0.948
SCZ	Micro	COG4	0.04	0.06	0.74	0.461	0.909
SCZ	OPC	COG4	-0.03	0.04	-0.87	0.384	0.889
SCZ	Oligo	COG4	0.04	0.03	1.25	0.21	0.829
SCZ	PC	COG4	-0.21	0.19	-1.12	0.263	0.875
SCZ	Adaptive	COG5	-0.04	0.15	-0.25	0.805	0.999
SCZ	Astro	COG5	0.03	0.03	0.96	0.335	0.832
SCZ	EN_L2_3_IT	COG5	0.03	0.02	1.42	0.155	0.86
SCZ	EN_L3_5_IT_1	COG5	0.07	0.03	2.44	0.0147	0.999
SCZ	EN_L3_5_IT_2	COG5	0.04	0.02	1.88	0.0605	0.764
SCZ	EN_L3_5_IT_3	COG5	0.07	0.03	2.61	0.00893	0.424
SCZ	EN_L5_6_NP	COG5	0.04	0.04	1.16	0.246	0.999
SCZ	EN_L5_ET	COG5	0.19	0.27	0.72	0.473	0.983
SCZ	EN_L6B	COG5	0.05	0.04	1.36	0.175	0.863
SCZ	EN_L6_CT	COG5	0.05	0.04	1.36	0.172	0.817
SCZ	EN_L6_IT_1	COG5	0.04	0.03	1.17	0.244	0.908
SCZ	EN_L6_IT_2	COG5	0.09	0.04	2.18	0.029	0.709
SCZ	Endo	COG5	-0.09	0.06	-1.67	0.0956	0.444
SCZ	IN_ADARB2	COG5	0.01	0.03	0.45	0.652	0.956
SCZ	IN_LAMP5_LHX6	COG5	0.01	0.03	0.38	0.707	0.997
SCZ	IN_LAMP5_RELN	COG5	-0.01	0.03	-0.37	0.71	0.993
SCZ	IN_PVALB	COG5	0.02	0.02	0.85	0.397	0.908
SCZ	IN_PVALB_CHC	COG5	-0.00	0.04	-0.12	0.903	0.994
SCZ	IN_SST	COG5	-0.00	0.02	-0.02	0.986	0.999
SCZ	IN_VIP	COG5	0.03	0.02	1.38	0.169	0.751
SCZ	Micro	COG5	-0.01	0.03	-0.18	0.858	0.989
SCZ	OPC	COG5	0.00	0.02	0.13	0.898	0.99
SCZ	Oligo	COG5	-0.00	0.02	-0.04	0.972	0.996
SCZ	PC	COG5	0.07	0.07	1.08	0.282	0.891
SCZ	PVM	COG5	0.00	0.08	0.06	0.955	0.999
SCZ	SMC	COG5	-0.08	0.20	-0.39	0.698	0.92
SCZ	VLMC	COG5	0.12	0.08	1.52	0.128	0.879
SCZ	Astro	COG6	-0.01	0.03	-0.31	0.756	0.961
SCZ	EN_L2_3_IT	COG6	0.00	0.02	0.07	0.945	0.996
SCZ	EN_L3_5_IT_1	COG6	0.04	0.04	1.05	0.295	0.999
SCZ	EN_L3_5_IT_2	COG6	-0.00	0.03	-0.11	0.912	0.997
SCZ	EN_L3_5_IT_3	COG6	0.04	0.02	1.78	0.0749	0.695
SCZ	EN_L5_6_NP	COG6	0.05	0.04	1.25	0.211	0.999
SCZ	EN_L5_ET	COG6	-0.10	0.30	-0.32	0.749	0.983
SCZ	EN_L6B	COG6	0.08	0.04	1.96	0.0495	0.732
SCZ	EN_L6_CT	COG6	-0.02	0.03	-0.55	0.579	0.948
SCZ	EN_L6_IT_1	COG6	0.09	0.04	2.17	0.0303	0.733
SCZ	EN_L6_IT_2	COG6	0.04	0.05	0.79	0.431	0.964
SCZ	Endo	COG6	-0.09	0.09	-1.04	0.301	0.693
SCZ	IN_ADARB2	COG6	0.01	0.03	0.20	0.841	0.984
SCZ	IN_LAMP5_LHX6	COG6	0.05	0.04	1.11	0.266	0.995
SCZ	IN_LAMP5_RELN	COG6	0.05	0.04	1.26	0.209	0.946
SCZ	IN_PVALB	COG6	0.00	0.03	0.14	0.89	0.984
SCZ	IN_PVALB_CHC	COG6	0.02	0.04	0.44	0.663	0.973
SCZ	IN_SST	COG6	0.03	0.03	1.14	0.253	0.922
SCZ	IN_VIP	COG6	-0.00	0.02	-0.05	0.963	0.994
SCZ	Micro	COG6	-0.00	0.04	-0.03	0.98	0.998
SCZ	OPC	COG6	0.01	0.03	0.30	0.766	0.978
SCZ	Oligo	COG6	-0.03	0.03	-1.14	0.255	0.849
SCZ	PC	COG6	-0.09	0.11	-0.82	0.412	0.912
SCZ	PVM	COG6	-0.11	0.18	-0.61	0.54	0.928
SCZ	VLMC	COG6	-0.16	0.12	-1.40	0.162	0.914
SCZ	Astro	COG7	-0.00	0.03	-0.13	0.897	0.987
SCZ	EN_L2_3_IT	COG7	-0.00	0.02	-0.16	0.874	0.992
SCZ	EN_L3_5_IT_1	COG7	-0.07	0.04	-1.65	0.0986	0.999
SCZ	EN_L3_5_IT_2	COG7	0.02	0.03	0.69	0.488	0.961
SCZ	EN_L3_5_IT_3	COG7	0.01	0.03	0.40	0.689	0.969
SCZ	EN_L5_6_NP	COG7	0.03	0.05	0.68	0.498	0.999
SCZ	EN_L5_ET	COG7	0.22	0.40	0.55	0.583	0.983
SCZ	EN_L6B	COG7	0.08	0.05	1.54	0.125	0.835
SCZ	EN_L6_CT	COG7	0.01	0.04	0.21	0.83	0.981
SCZ	EN_L6_IT_1	COG7	0.01	0.04	0.13	0.898	0.992
SCZ	EN_L6_IT_2	COG7	0.03	0.05	0.66	0.508	0.971
SCZ	Endo	COG7	-0.05	0.14	-0.38	0.706	0.907
SCZ	IN_ADARB2	COG7	-0.04	0.04	-0.81	0.418	0.906
SCZ	IN_LAMP5_LHX6	COG7	0.08	0.05	1.65	0.0997	0.995
SCZ	IN_LAMP5_RELN	COG7	-0.06	0.04	-1.40	0.161	0.933
SCZ	IN_PVALB	COG7	-0.00	0.03	-0.04	0.967	0.995
SCZ	IN_PVALB_CHC	COG7	0.03	0.06	0.45	0.65	0.971
SCZ	IN_SST	COG7	-0.00	0.04	-0.09	0.928	0.999
SCZ	IN_VIP	COG7	0.01	0.03	0.22	0.824	0.975
SCZ	Micro	COG7	0.02	0.05	0.31	0.756	0.972
SCZ	OPC	COG7	0.02	0.03	0.77	0.441	0.908
SCZ	Oligo	COG7	0.01	0.02	0.56	0.575	0.941
SCZ	PC	COG7	-0.09	0.17	-0.57	0.569	0.958
SCZ	VLMC	COG7	-0.10	0.12	-0.84	0.402	0.941
SCZ	Astro	COG8	-0.03	0.04	-0.75	0.453	0.879
SCZ	EN_L2_3_IT	COG8	-0.01	0.04	-0.26	0.794	0.982
SCZ	EN_L3_5_IT_1	COG8	-0.03	0.07	-0.38	0.703	0.999
SCZ	EN_L3_5_IT_2	COG8	-0.07	0.04	-1.48	0.138	0.859
SCZ	EN_L3_5_IT_3	COG8	0.02	0.06	0.31	0.753	0.978
SCZ	EN_L5_6_NP	COG8	0.05	0.14	0.37	0.713	0.999
SCZ	EN_L6B	COG8	0.06	0.11	0.55	0.581	0.953
SCZ	EN_L6_CT	COG8	-0.01	0.08	-0.09	0.927	0.994
SCZ	EN_L6_IT_1	COG8	0.03	0.08	0.34	0.737	0.977
SCZ	EN_L6_IT_2	COG8	-0.11	0.10	-1.07	0.283	0.929
SCZ	IN_ADARB2	COG8	-0.14	0.07	-2.06	0.0398	0.609
SCZ	IN_LAMP5_LHX6	COG8	-0.05	0.10	-0.47	0.637	0.995
SCZ	IN_LAMP5_RELN	COG8	-0.03	0.08	-0.38	0.705	0.993
SCZ	IN_PVALB	COG8	-0.04	0.05	-0.84	0.401	0.909
SCZ	IN_PVALB_CHC	COG8	-0.20	0.15	-1.33	0.184	0.867
SCZ	IN_SST	COG8	-0.08	0.06	-1.31	0.19	0.912
SCZ	IN_VIP	COG8	-0.02	0.05	-0.42	0.678	0.957
SCZ	Micro	COG8	0.18	0.08	2.16	0.0311	0.495
SCZ	OPC	COG8	-0.01	0.05	-0.15	0.877	0.987
SCZ	Oligo	COG8	0.01	0.03	0.16	0.87	0.981
SCZ	Astro	COIL	0.01	0.04	0.15	0.878	0.981
SCZ	EN_L2_3_IT	COIL	-0.02	0.03	-0.77	0.443	0.956
SCZ	EN_L3_5_IT_1	COIL	0.03	0.08	0.42	0.677	0.999
SCZ	EN_L3_5_IT_2	COIL	0.00	0.04	0.07	0.942	0.998
SCZ	EN_L3_5_IT_3	COIL	-0.02	0.05	-0.35	0.728	0.975
SCZ	EN_L5_6_NP	COIL	0.03	0.08	0.36	0.716	0.999
SCZ	EN_L6B	COIL	0.01	0.08	0.15	0.884	0.989
SCZ	EN_L6_CT	COIL	0.03	0.06	0.50	0.618	0.954
SCZ	EN_L6_IT_1	COIL	0.03	0.07	0.40	0.689	0.971
SCZ	EN_L6_IT_2	COIL	-0.02	0.09	-0.21	0.831	0.987
SCZ	Endo	COIL	0.08	0.16	0.53	0.595	0.864
SCZ	IN_ADARB2	COIL	0.06	0.06	0.99	0.321	0.862
SCZ	IN_LAMP5_LHX6	COIL	-0.03	0.09	-0.39	0.696	0.997
SCZ	IN_LAMP5_RELN	COIL	-0.07	0.06	-1.12	0.264	0.956
SCZ	IN_PVALB	COIL	0.04	0.05	0.89	0.372	0.898
SCZ	IN_PVALB_CHC	COIL	-0.03	0.09	-0.40	0.689	0.977
SCZ	IN_SST	COIL	0.07	0.05	1.50	0.134	0.882
SCZ	IN_VIP	COIL	0.01	0.04	0.38	0.707	0.961
SCZ	Micro	COIL	-0.00	0.06	-0.08	0.939	0.991
SCZ	OPC	COIL	-0.01	0.04	-0.15	0.884	0.989
SCZ	Oligo	COIL	-0.00	0.03	-0.07	0.943	0.993
SCZ	Astro	COL10A1	-0.14	0.11	-1.35	0.177	0.742
SCZ	EN_L2_3_IT	COL10A1	-0.02	0.06	-0.38	0.702	0.975
SCZ	EN_L3_5_IT_1	COL10A1	-0.08	0.11	-0.79	0.427	0.999
SCZ	EN_L3_5_IT_2	COL10A1	-0.02	0.08	-0.19	0.85	0.996
SCZ	EN_L3_5_IT_3	COL10A1	-0.07	0.08	-0.90	0.366	0.92
SCZ	EN_L5_6_NP	COL10A1	0.07	0.21	0.35	0.725	0.999
SCZ	EN_L5_ET	COL10A1	0.04	0.55	0.08	0.938	0.999
SCZ	EN_L6B	COL10A1	-0.07	0.10	-0.65	0.514	0.946
SCZ	EN_L6_CT	COL10A1	-0.04	0.11	-0.33	0.744	0.973
SCZ	EN_L6_IT_1	COL10A1	-0.08	0.11	-0.72	0.469	0.945
SCZ	EN_L6_IT_2	COL10A1	0.01	0.15	0.08	0.939	0.998
SCZ	Endo	COL10A1	-0.66	0.23	-2.84	0.00448	0.121
SCZ	IN_ADARB2	COL10A1	-0.05	0.11	-0.48	0.63	0.952
SCZ	IN_LAMP5_LHX6	COL10A1	-0.18	0.21	-0.87	0.382	0.995
SCZ	IN_LAMP5_RELN	COL10A1	0.05	0.11	0.47	0.638	0.989
SCZ	IN_PVALB	COL10A1	0.02	0.09	0.23	0.817	0.977
SCZ	IN_PVALB_CHC	COL10A1	-0.39	0.19	-2.12	0.0344	0.69
SCZ	IN_SST	COL10A1	0.17	0.11	1.66	0.0973	0.865
SCZ	IN_VIP	COL10A1	-0.05	0.09	-0.50	0.614	0.944
SCZ	Micro	COL10A1	-0.09	0.12	-0.70	0.484	0.917
SCZ	OPC	COL10A1	-0.10	0.12	-0.82	0.413	0.896
SCZ	Oligo	COL10A1	-0.06	0.10	-0.64	0.52	0.929
SCZ	Astro	COL11A1	0.13	0.06	2.16	0.0306	0.5
SCZ	EN_L2_3_IT	COL11A1	0.11	0.09	1.25	0.213	0.888
SCZ	EN_L3_5_IT_1	COL11A1	0.08	0.11	0.73	0.465	0.999
SCZ	EN_L3_5_IT_2	COL11A1	0.09	0.04	2.14	0.0323	0.67
SCZ	EN_L3_5_IT_3	COL11A1	0.01	0.04	0.16	0.87	0.988
SCZ	EN_L5_6_NP	COL11A1	0.02	0.05	0.35	0.729	0.999
SCZ	EN_L5_ET	COL11A1	-4.81	3.18	-1.51	0.131	0.902
SCZ	EN_L6B	COL11A1	-0.05	0.13	-0.34	0.73	0.973
SCZ	EN_L6_CT	COL11A1	0.08	0.07	1.06	0.29	0.862
SCZ	EN_L6_IT_1	COL11A1	0.13	0.14	0.95	0.344	0.922
SCZ	EN_L6_IT_2	COL11A1	0.01	0.27	0.03	0.972	0.998
SCZ	Endo	COL11A1	0.22	0.20	1.08	0.279	0.68
SCZ	IN_ADARB2	COL11A1	0.12	0.11	1.11	0.267	0.85
SCZ	IN_LAMP5_LHX6	COL11A1	-0.12	0.21	-0.58	0.563	0.995
SCZ	IN_LAMP5_RELN	COL11A1	-0.08	0.12	-0.68	0.498	0.974
SCZ	IN_PVALB	COL11A1	0.11	0.10	1.07	0.284	0.869
SCZ	IN_PVALB_CHC	COL11A1	-0.07	0.05	-1.40	0.16	0.862
SCZ	IN_SST	COL11A1	-0.14	0.11	-1.31	0.189	0.911
SCZ	IN_VIP	COL11A1	-0.11	0.04	-2.68	0.00731	0.388
SCZ	Micro	COL11A1	0.06	0.10	0.58	0.559	0.936
SCZ	OPC	COL11A1	-0.03	0.03	-0.95	0.342	0.873
SCZ	Oligo	COL11A1	-0.00	0.08	-0.02	0.986	0.998
SCZ	VLMC	COL11A1	-0.20	0.20	-1.00	0.319	0.935
SCZ	Astro	COL11A2	-0.14	0.09	-1.56	0.119	0.665
SCZ	EN_L2_3_IT	COL11A2	-0.10	0.06	-1.65	0.0997	0.814
SCZ	EN_L3_5_IT_1	COL11A2	-0.02	0.18	-0.13	0.896	0.999
SCZ	EN_L3_5_IT_2	COL11A2	-0.07	0.08	-0.87	0.386	0.942
SCZ	EN_L3_5_IT_3	COL11A2	-0.14	0.08	-1.77	0.0771	0.699
SCZ	EN_L5_6_NP	COL11A2	-0.20	0.22	-0.90	0.367	0.999
SCZ	EN_L6B	COL11A2	-0.37	0.18	-2.07	0.0386	0.718
SCZ	EN_L6_IT_1	COL11A2	0.12	0.18	0.69	0.493	0.946
SCZ	IN_ADARB2	COL11A2	-0.11	0.18	-0.61	0.544	0.936
SCZ	IN_PVALB	COL11A2	-0.03	0.07	-0.38	0.703	0.959
SCZ	IN_SST	COL11A2	-0.23	0.13	-1.88	0.0601	0.834
SCZ	IN_VIP	COL11A2	-0.08	0.07	-1.08	0.28	0.826
SCZ	OPC	COL11A2	-0.22	0.08	-2.62	0.00867	0.439
SCZ	Oligo	COL11A2	-0.04	0.06	-0.67	0.503	0.927
SCZ	Astro	COL12A1	-0.09	0.10	-0.95	0.344	0.839
SCZ	EN_L2_3_IT	COL12A1	0.05	0.11	0.40	0.689	0.975
SCZ	EN_L3_5_IT_1	COL12A1	0.00	0.07	0.07	0.947	0.999
SCZ	EN_L3_5_IT_2	COL12A1	-0.06	0.10	-0.62	0.538	0.966
SCZ	EN_L3_5_IT_3	COL12A1	-0.09	0.07	-1.36	0.173	0.822
SCZ	EN_L5_6_NP	COL12A1	-0.06	0.05	-1.19	0.236	0.999
SCZ	EN_L5_ET	COL12A1	0.01	0.36	0.04	0.97	1
SCZ	EN_L6B	COL12A1	0.03	0.15	0.18	0.854	0.988
SCZ	EN_L6_CT	COL12A1	-0.11	0.15	-0.72	0.47	0.924
SCZ	EN_L6_IT_1	COL12A1	-0.17	0.17	-1.01	0.315	0.917
SCZ	IN_ADARB2	COL12A1	-0.18	0.07	-2.50	0.0126	0.438
SCZ	IN_PVALB	COL12A1	0.02	0.04	0.50	0.615	0.944
SCZ	IN_PVALB_CHC	COL12A1	-0.07	0.05	-1.36	0.175	0.865
SCZ	IN_SST	COL12A1	-0.14	0.12	-1.19	0.236	0.92
SCZ	IN_VIP	COL12A1	0.05	0.03	1.53	0.127	0.706
SCZ	OPC	COL12A1	-0.13	0.08	-1.50	0.135	0.751
SCZ	Oligo	COL12A1	0.07	0.08	0.90	0.369	0.893
SCZ	VLMC	COL12A1	-0.05	0.14	-0.37	0.712	0.969
SCZ	EN_L2_3_IT	COL13A1	-0.20	0.11	-1.81	0.0696	0.783
SCZ	EN_L3_5_IT_2	COL13A1	-0.44	0.15	-2.93	0.00339	0.511
SCZ	EN_L3_5_IT_3	COL13A1	-0.25	0.15	-1.69	0.0913	0.723
SCZ	EN_L6_IT_2	COL13A1	-0.76	0.33	-2.29	0.0221	0.707
SCZ	IN_PVALB	COL13A1	-0.30	0.21	-1.41	0.157	0.81
SCZ	IN_VIP	COL13A1	-0.03	0.19	-0.17	0.863	0.979
SCZ	VLMC	COL13A1	-0.25	0.14	-1.86	0.063	0.853
SCZ	Astro	COL14A1	-0.04	0.07	-0.56	0.577	0.923
SCZ	EN_L2_3_IT	COL14A1	0.03	0.08	0.38	0.702	0.975
SCZ	EN_L3_5_IT_1	COL14A1	-0.07	0.10	-0.68	0.497	0.999
SCZ	EN_L3_5_IT_2	COL14A1	0.01	0.08	0.12	0.906	0.997
SCZ	EN_L3_5_IT_3	COL14A1	-0.01	0.09	-0.07	0.944	0.998
SCZ	EN_L5_6_NP	COL14A1	0.08	0.19	0.41	0.683	0.999
SCZ	EN_L6B	COL14A1	-0.17	0.23	-0.75	0.455	0.94
SCZ	EN_L6_CT	COL14A1	0.35	0.20	1.75	0.0798	0.711
SCZ	EN_L6_IT_1	COL14A1	-0.13	0.18	-0.74	0.457	0.944
SCZ	EN_L6_IT_2	COL14A1	-0.12	0.27	-0.43	0.666	0.982
SCZ	IN_ADARB2	COL14A1	-0.19	0.20	-0.96	0.338	0.868
SCZ	IN_LAMP5_LHX6	COL14A1	0.20	0.13	1.45	0.148	0.995
SCZ	IN_LAMP5_RELN	COL14A1	-0.26	0.17	-1.53	0.127	0.931
SCZ	IN_PVALB	COL14A1	0.03	0.07	0.42	0.674	0.955
SCZ	IN_SST	COL14A1	0.02	0.08	0.21	0.838	0.995
SCZ	IN_VIP	COL14A1	-0.15	0.08	-1.90	0.0568	0.605
SCZ	Micro	COL14A1	-0.34	0.12	-2.85	0.0044	0.295
SCZ	OPC	COL14A1	-0.06	0.08	-0.70	0.484	0.92
SCZ	Oligo	COL14A1	0.08	0.07	1.10	0.271	0.855
SCZ	PC	COL14A1	-0.41	0.25	-1.66	0.0967	0.72
SCZ	SMC	COL14A1	-0.40	0.25	-1.60	0.109	0.56
SCZ	Astro	COL15A1	0.17	0.17	1.00	0.32	0.824
SCZ	EN_L2_3_IT	COL15A1	0.06	0.18	0.33	0.74	0.978
SCZ	EN_L3_5_IT_1	COL15A1	-0.06	0.15	-0.42	0.675	0.999
SCZ	EN_L3_5_IT_2	COL15A1	0.09	0.15	0.57	0.567	0.97
SCZ	EN_L3_5_IT_3	COL15A1	0.02	0.15	0.13	0.899	0.991
SCZ	EN_L5_6_NP	COL15A1	-0.11	0.29	-0.39	0.699	0.999
SCZ	EN_L6B	COL15A1	-0.21	0.26	-0.81	0.418	0.928
SCZ	EN_L6_CT	COL15A1	0.31	0.34	0.93	0.355	0.892
SCZ	EN_L6_IT_1	COL15A1	0.02	0.17	0.12	0.904	0.992
SCZ	EN_L6_IT_2	COL15A1	0.03	0.33	0.08	0.937	0.998
SCZ	IN_ADARB2	COL15A1	-0.05	0.17	-0.28	0.781	0.977
SCZ	IN_LAMP5_RELN	COL15A1	-0.10	0.16	-0.61	0.542	0.982
SCZ	IN_PVALB	COL15A1	-0.22	0.15	-1.47	0.143	0.8
SCZ	IN_PVALB_CHC	COL15A1	-0.02	0.06	-0.38	0.701	0.977
SCZ	IN_SST	COL15A1	0.04	0.19	0.23	0.816	0.994
SCZ	IN_VIP	COL15A1	-0.13	0.10	-1.37	0.17	0.751
SCZ	Micro	COL15A1	0.02	0.10	0.22	0.822	0.984
SCZ	OPC	COL15A1	-0.02	0.10	-0.22	0.824	0.983
SCZ	Oligo	COL15A1	0.15	0.14	1.07	0.284	0.861
SCZ	VLMC	COL15A1	-0.34	0.13	-2.62	0.00869	0.643
SCZ	Astro	COL16A1	-0.06	0.07	-0.92	0.358	0.843
SCZ	EN_L2_3_IT	COL16A1	-0.02	0.05	-0.45	0.653	0.972
SCZ	EN_L3_5_IT_1	COL16A1	0.04	0.07	0.56	0.578	0.999
SCZ	EN_L3_5_IT_2	COL16A1	0.08	0.06	1.24	0.216	0.902
SCZ	EN_L3_5_IT_3	COL16A1	0.05	0.06	0.89	0.375	0.922
SCZ	EN_L5_6_NP	COL16A1	0.05	0.17	0.32	0.753	0.999
SCZ	EN_L6B	COL16A1	-0.05	0.09	-0.59	0.557	0.948
SCZ	EN_L6_CT	COL16A1	-0.03	0.08	-0.35	0.729	0.973
SCZ	EN_L6_IT_1	COL16A1	-0.12	0.09	-1.39	0.166	0.883
SCZ	EN_L6_IT_2	COL16A1	0.02	0.09	0.19	0.853	0.99
SCZ	IN_ADARB2	COL16A1	-0.16	0.06	-2.53	0.0113	0.429
SCZ	IN_LAMP5_LHX6	COL16A1	-0.05	0.18	-0.29	0.772	0.997
SCZ	IN_LAMP5_RELN	COL16A1	0.24	0.15	1.63	0.103	0.931
SCZ	IN_PVALB	COL16A1	0.08	0.08	0.89	0.372	0.898
SCZ	IN_SST	COL16A1	0.03	0.08	0.41	0.679	0.983
SCZ	IN_VIP	COL16A1	0.02	0.08	0.20	0.843	0.977
SCZ	Micro	COL16A1	-0.11	0.10	-1.07	0.284	0.835
SCZ	OPC	COL16A1	-0.01	0.05	-0.25	0.805	0.981
SCZ	Oligo	COL16A1	-0.10	0.05	-1.90	0.0573	0.647
SCZ	VLMC	COL16A1	-0.23	0.23	-1.01	0.312	0.935
SCZ	EN_L2_3_IT	COL17A1	-0.22	0.20	-1.08	0.281	0.921
SCZ	Oligo	COL17A1	-0.06	0.13	-0.48	0.628	0.952
SCZ	Astro	COL18A1	0.03	0.06	0.47	0.639	0.935
SCZ	EN_L2_3_IT	COL18A1	0.20	0.09	2.17	0.0302	0.719
SCZ	EN_L3_5_IT_1	COL18A1	0.07	0.07	1.03	0.304	0.999
SCZ	EN_L3_5_IT_2	COL18A1	0.07	0.08	0.91	0.364	0.941
SCZ	EN_L3_5_IT_3	COL18A1	0.09	0.08	1.12	0.262	0.878
SCZ	EN_L5_6_NP	COL18A1	-0.01	0.08	-0.16	0.87	0.999
SCZ	EN_L6B	COL18A1	0.21	0.17	1.23	0.217	0.876
SCZ	EN_L6_CT	COL18A1	0.07	0.11	0.60	0.548	0.944
SCZ	EN_L6_IT_1	COL18A1	0.14	0.11	1.20	0.23	0.902
SCZ	EN_L6_IT_2	COL18A1	0.28	0.23	1.24	0.215	0.9
SCZ	Endo	COL18A1	0.04	0.10	0.39	0.698	0.903
SCZ	IN_ADARB2	COL18A1	0.01	0.07	0.10	0.924	0.995
SCZ	IN_LAMP5_LHX6	COL18A1	-0.09	0.07	-1.30	0.195	0.995
SCZ	IN_LAMP5_RELN	COL18A1	0.04	0.05	0.67	0.501	0.974
SCZ	IN_PVALB	COL18A1	0.09	0.08	1.17	0.24	0.852
SCZ	IN_PVALB_CHC	COL18A1	0.19	0.20	0.96	0.337	0.925
SCZ	IN_SST	COL18A1	0.01	0.08	0.12	0.908	0.999
SCZ	IN_VIP	COL18A1	0.11	0.05	2.10	0.0354	0.56
SCZ	Micro	COL18A1	-0.15	0.07	-2.10	0.0357	0.505
SCZ	OPC	COL18A1	-0.02	0.07	-0.27	0.791	0.981
SCZ	Oligo	COL18A1	-0.09	0.15	-0.63	0.527	0.929
SCZ	PC	COL18A1	0.11	0.10	1.04	0.297	0.894
SCZ	SMC	COL18A1	0.13	0.22	0.61	0.541	0.859
SCZ	VLMC	COL18A1	0.20	0.11	1.90	0.0574	0.828
SCZ	Astro	COL19A1	-0.07	0.04	-1.63	0.103	0.649
SCZ	EN_L2_3_IT	COL19A1	-0.04	0.06	-0.64	0.519	0.963
SCZ	EN_L3_5_IT_1	COL19A1	0.03	0.08	0.42	0.677	0.999
SCZ	EN_L3_5_IT_2	COL19A1	-0.03	0.04	-0.73	0.463	0.954
SCZ	EN_L3_5_IT_3	COL19A1	-0.08	0.05	-1.54	0.125	0.769
SCZ	EN_L5_6_NP	COL19A1	-0.14	0.08	-1.84	0.0654	0.999
SCZ	EN_L5_ET	COL19A1	-0.22	0.67	-0.33	0.742	0.983
SCZ	EN_L6B	COL19A1	0.00	0.06	0.04	0.971	0.998
SCZ	EN_L6_CT	COL19A1	0.00	0.08	0.02	0.981	0.999
SCZ	EN_L6_IT_1	COL19A1	-0.01	0.05	-0.12	0.905	0.992
SCZ	EN_L6_IT_2	COL19A1	0.07	0.06	1.15	0.251	0.923
SCZ	IN_ADARB2	COL19A1	0.01	0.08	0.09	0.932	0.995
SCZ	IN_LAMP5_LHX6	COL19A1	-0.04	0.09	-0.49	0.626	0.995
SCZ	IN_LAMP5_RELN	COL19A1	-0.16	0.08	-2.09	0.0368	0.785
SCZ	IN_PVALB	COL19A1	0.00	0.06	0.08	0.934	0.991
SCZ	IN_PVALB_CHC	COL19A1	-0.01	0.12	-0.05	0.96	0.999
SCZ	IN_SST	COL19A1	-0.05	0.05	-1.15	0.249	0.922
SCZ	IN_VIP	COL19A1	0.02	0.05	0.37	0.712	0.962
SCZ	Micro	COL19A1	0.03	0.09	0.30	0.767	0.973
SCZ	OPC	COL19A1	0.10	0.08	1.25	0.21	0.813
SCZ	Oligo	COL19A1	-0.10	0.05	-2.22	0.0263	0.56
SCZ	VLMC	COL1A1	0.02	0.13	0.15	0.882	0.985
SCZ	PC	COL1A2	-0.04	0.07	-0.59	0.553	0.955
SCZ	SMC	COL1A2	-0.04	0.30	-0.14	0.887	0.971
SCZ	VLMC	COL1A2	-0.15	0.08	-1.80	0.0719	0.863
SCZ	Astro	COL20A1	0.10	0.10	1.02	0.309	0.817
SCZ	EN_L2_3_IT	COL20A1	0.05	0.09	0.60	0.547	0.965
SCZ	EN_L3_5_IT_2	COL20A1	0.07	0.08	0.83	0.404	0.944
SCZ	EN_L3_5_IT_3	COL20A1	0.17	0.09	1.83	0.067	0.685
SCZ	EN_L6_IT_1	COL20A1	0.04	0.20	0.20	0.845	0.986
SCZ	IN_SST	COL20A1	-0.12	0.19	-0.67	0.506	0.967
SCZ	IN_VIP	COL20A1	-0.16	0.18	-0.89	0.373	0.875
SCZ	OPC	COL20A1	-0.10	0.06	-1.67	0.0955	0.713
SCZ	Oligo	COL20A1	-0.00	0.09	-0.05	0.963	0.995
SCZ	Astro	COL21A1	0.11	0.11	1.07	0.286	0.81
SCZ	EN_L2_3_IT	COL21A1	0.20	0.09	2.22	0.0266	0.715
SCZ	EN_L3_5_IT_1	COL21A1	0.07	0.14	0.53	0.593	0.999
SCZ	EN_L3_5_IT_2	COL21A1	0.04	0.08	0.55	0.58	0.971
SCZ	EN_L3_5_IT_3	COL21A1	0.07	0.10	0.69	0.493	0.946
SCZ	EN_L5_6_NP	COL21A1	0.12	0.13	0.91	0.364	0.999
SCZ	EN_L5_ET	COL21A1	0.39	0.30	1.27	0.203	0.935
SCZ	EN_L6B	COL21A1	0.12	0.11	1.09	0.277	0.895
SCZ	EN_L6_CT	COL21A1	0.12	0.12	1.01	0.313	0.871
SCZ	EN_L6_IT_1	COL21A1	0.03	0.12	0.22	0.828	0.986
SCZ	EN_L6_IT_2	COL21A1	-0.02	0.13	-0.13	0.897	0.994
SCZ	IN_ADARB2	COL21A1	-0.11	0.05	-2.27	0.0234	0.569
SCZ	IN_LAMP5_LHX6	COL21A1	-0.03	0.18	-0.19	0.852	0.997
SCZ	IN_LAMP5_RELN	COL21A1	0.09	0.10	0.90	0.37	0.963
SCZ	IN_PVALB	COL21A1	-0.01	0.07	-0.16	0.869	0.982
SCZ	IN_PVALB_CHC	COL21A1	-0.05	0.06	-0.86	0.392	0.932
SCZ	IN_SST	COL21A1	0.08	0.07	1.24	0.216	0.919
SCZ	IN_VIP	COL21A1	0.03	0.04	0.77	0.442	0.903
SCZ	Micro	COL21A1	-0.01	0.08	-0.15	0.883	0.991
SCZ	OPC	COL21A1	0.00	0.07	0.05	0.958	0.994
SCZ	Oligo	COL21A1	-0.09	0.06	-1.51	0.131	0.764
SCZ	SMC	COL21A1	-0.82	0.38	-2.16	0.0305	0.34
SCZ	VLMC	COL21A1	-0.08	0.21	-0.38	0.704	0.966
SCZ	Astro	COL22A1	0.06	0.12	0.49	0.623	0.932
SCZ	EN_L2_3_IT	COL22A1	-0.07	0.09	-0.76	0.449	0.956
SCZ	EN_L3_5_IT_1	COL22A1	-0.17	0.12	-1.44	0.15	0.999
SCZ	EN_L3_5_IT_2	COL22A1	-0.06	0.16	-0.38	0.704	0.984
SCZ	EN_L3_5_IT_3	COL22A1	0.27	0.14	1.94	0.0527	0.647
SCZ	IN_VIP	COL22A1	-0.58	0.20	-2.84	0.00453	0.353
SCZ	Oligo	COL22A1	-0.02	0.09	-0.24	0.807	0.975
SCZ	Astro	COL23A1	0.07	0.07	1.02	0.307	0.816
SCZ	EN_L2_3_IT	COL23A1	-0.07	0.05	-1.36	0.175	0.867
SCZ	EN_L3_5_IT_1	COL23A1	0.04	0.08	0.54	0.591	0.999
SCZ	EN_L3_5_IT_2	COL23A1	0.09	0.07	1.32	0.187	0.891
SCZ	EN_L3_5_IT_3	COL23A1	0.06	0.05	1.23	0.22	0.858
SCZ	EN_L5_6_NP	COL23A1	-0.00	0.11	-0.02	0.983	0.999
SCZ	EN_L6B	COL23A1	-0.01	0.10	-0.07	0.946	0.993
SCZ	EN_L6_CT	COL23A1	-0.02	0.08	-0.22	0.823	0.981
SCZ	EN_L6_IT_1	COL23A1	0.03	0.08	0.34	0.737	0.977
SCZ	EN_L6_IT_2	COL23A1	0.24	0.13	1.88	0.0598	0.79
SCZ	IN_ADARB2	COL23A1	-0.10	0.09	-1.11	0.267	0.85
SCZ	IN_LAMP5_RELN	COL23A1	0.03	0.18	0.19	0.848	0.993
SCZ	IN_PVALB	COL23A1	-0.16	0.08	-2.01	0.0444	0.652
SCZ	IN_SST	COL23A1	-0.15	0.08	-1.78	0.0743	0.841
SCZ	IN_VIP	COL23A1	0.05	0.07	0.74	0.459	0.907
SCZ	Micro	COL23A1	-0.05	0.13	-0.38	0.703	0.964
SCZ	OPC	COL23A1	-0.08	0.08	-1.04	0.299	0.857
SCZ	Oligo	COL23A1	0.05	0.05	0.92	0.355	0.888
SCZ	VLMC	COL23A1	0.04	0.19	0.23	0.815	0.98
SCZ	Astro	COL24A1	0.01	0.06	0.17	0.863	0.98
SCZ	EN_L2_3_IT	COL24A1	-0.16	0.08	-2.18	0.0295	0.719
SCZ	EN_L3_5_IT_1	COL24A1	-0.14	0.09	-1.49	0.136	0.999
SCZ	EN_L3_5_IT_2	COL24A1	-0.06	0.10	-0.65	0.517	0.965
SCZ	EN_L3_5_IT_3	COL24A1	-0.20	0.09	-2.13	0.0335	0.573
SCZ	EN_L5_6_NP	COL24A1	-0.07	0.14	-0.50	0.615	0.999
SCZ	EN_L5_ET	COL24A1	0.21	0.23	0.95	0.343	0.98
SCZ	EN_L6B	COL24A1	-0.16	0.17	-0.97	0.331	0.907
SCZ	EN_L6_CT	COL24A1	-0.09	0.08	-1.11	0.266	0.855
SCZ	EN_L6_IT_1	COL24A1	-0.13	0.10	-1.24	0.213	0.89
SCZ	EN_L6_IT_2	COL24A1	-0.24	0.14	-1.68	0.0936	0.807
SCZ	IN_ADARB2	COL24A1	0.07	0.10	0.73	0.465	0.919
SCZ	IN_LAMP5_LHX6	COL24A1	0.04	0.18	0.21	0.831	0.997
SCZ	IN_LAMP5_RELN	COL24A1	-0.11	0.09	-1.16	0.245	0.953
SCZ	IN_PVALB	COL24A1	-0.03	0.07	-0.45	0.654	0.95
SCZ	IN_PVALB_CHC	COL24A1	-0.12	0.18	-0.66	0.511	0.949
SCZ	IN_SST	COL24A1	-0.23	0.11	-2.22	0.0265	0.779
SCZ	IN_VIP	COL24A1	0.02	0.07	0.26	0.797	0.974
SCZ	Micro	COL24A1	-0.15	0.09	-1.60	0.109	0.663
SCZ	OPC	COL24A1	-0.04	0.07	-0.63	0.525	0.929
SCZ	Oligo	COL24A1	-0.03	0.05	-0.51	0.611	0.949
SCZ	PC	COL24A1	-0.29	0.19	-1.53	0.126	0.761
SCZ	SMC	COL24A1	-0.69	0.54	-1.29	0.198	0.648
SCZ	Astro	COL25A1	-0.02	0.06	-0.27	0.79	0.964
SCZ	EN_L2_3_IT	COL25A1	0.06	0.05	1.25	0.21	0.887
SCZ	EN_L3_5_IT_1	COL25A1	0.14	0.08	1.69	0.0908	0.999
SCZ	EN_L3_5_IT_2	COL25A1	0.01	0.06	0.18	0.856	0.996
SCZ	EN_L3_5_IT_3	COL25A1	0.08	0.07	1.13	0.261	0.878
SCZ	EN_L5_6_NP	COL25A1	0.01	0.09	0.08	0.937	0.999
SCZ	EN_L6B	COL25A1	0.01	0.13	0.10	0.921	0.992
SCZ	EN_L6_CT	COL25A1	0.12	0.09	1.42	0.156	0.806
SCZ	EN_L6_IT_1	COL25A1	0.01	0.09	0.07	0.943	0.996
SCZ	EN_L6_IT_2	COL25A1	0.14	0.12	1.13	0.256	0.929
SCZ	IN_ADARB2	COL25A1	-0.01	0.06	-0.13	0.894	0.991
SCZ	IN_LAMP5_LHX6	COL25A1	0.11	0.09	1.15	0.248	0.995
SCZ	IN_LAMP5_RELN	COL25A1	0.11	0.07	1.51	0.13	0.931
SCZ	IN_PVALB	COL25A1	0.00	0.09	0.03	0.978	0.997
SCZ	IN_PVALB_CHC	COL25A1	0.13	0.12	1.11	0.265	0.901
SCZ	IN_SST	COL25A1	-0.04	0.05	-0.67	0.505	0.967
SCZ	IN_VIP	COL25A1	0.11	0.05	2.02	0.0436	0.578
SCZ	Micro	COL25A1	0.13	0.09	1.50	0.134	0.702
SCZ	OPC	COL25A1	0.00	0.05	0.05	0.959	0.994
SCZ	Oligo	COL25A1	0.01	0.05	0.13	0.897	0.985
SCZ	Astro	COL26A1	0.01	0.05	0.19	0.85	0.978
SCZ	EN_L2_3_IT	COL26A1	-0.05	0.04	-1.06	0.291	0.923
SCZ	EN_L3_5_IT_1	COL26A1	-0.00	0.05	-0.06	0.95	0.999
SCZ	EN_L3_5_IT_2	COL26A1	-0.01	0.04	-0.23	0.819	0.993
SCZ	EN_L3_5_IT_3	COL26A1	-0.08	0.05	-1.65	0.098	0.736
SCZ	EN_L5_6_NP	COL26A1	-0.05	0.07	-0.64	0.522	0.999
SCZ	EN_L5_ET	COL26A1	-0.49	0.31	-1.59	0.113	0.902
SCZ	EN_L6B	COL26A1	-0.06	0.10	-0.59	0.557	0.948
SCZ	EN_L6_CT	COL26A1	-0.14	0.09	-1.65	0.0997	0.742
SCZ	EN_L6_IT_1	COL26A1	-0.02	0.07	-0.24	0.808	0.984
SCZ	EN_L6_IT_2	COL26A1	-0.05	0.08	-0.65	0.514	0.971
SCZ	Endo	COL26A1	-0.62	0.17	-3.60	0.000316	0.0342
SCZ	IN_ADARB2	COL26A1	-0.02	0.07	-0.22	0.828	0.983
SCZ	IN_LAMP5_LHX6	COL26A1	-0.04	0.08	-0.46	0.645	0.995
SCZ	IN_LAMP5_RELN	COL26A1	0.06	0.10	0.63	0.528	0.98
SCZ	IN_PVALB	COL26A1	-0.07	0.04	-1.86	0.0623	0.691
SCZ	IN_PVALB_CHC	COL26A1	-0.11	0.07	-1.47	0.142	0.855
SCZ	IN_SST	COL26A1	-0.14	0.05	-2.60	0.00928	0.742
SCZ	IN_VIP	COL26A1	-0.04	0.04	-0.98	0.329	0.853
SCZ	Micro	COL26A1	0.03	0.08	0.32	0.751	0.971
SCZ	OPC	COL26A1	0.05	0.06	0.82	0.412	0.896
SCZ	Oligo	COL26A1	-0.07	0.05	-1.37	0.17	0.805
SCZ	Astro	COL27A1	0.13	0.08	1.63	0.103	0.648
SCZ	EN_L2_3_IT	COL27A1	-0.16	0.08	-2.05	0.0401	0.728
SCZ	EN_L3_5_IT_2	COL27A1	0.13	0.11	1.25	0.21	0.902
SCZ	EN_L3_5_IT_3	COL27A1	-0.16	0.21	-0.72	0.469	0.944
SCZ	EN_L6_IT_1	COL27A1	-0.15	0.12	-1.29	0.196	0.884
SCZ	EN_L6_IT_2	COL27A1	0.08	0.15	0.55	0.581	0.978
SCZ	IN_PVALB	COL27A1	-0.09	0.09	-0.91	0.361	0.895
SCZ	IN_SST	COL27A1	-0.32	0.21	-1.54	0.124	0.881
SCZ	IN_VIP	COL27A1	-0.05	0.08	-0.63	0.53	0.926
SCZ	OPC	COL27A1	0.06	0.07	0.85	0.397	0.891
SCZ	Oligo	COL27A1	0.17	0.08	2.16	0.0306	0.566
SCZ	PC	COL27A1	-0.05	0.10	-0.45	0.651	0.964
SCZ	VLMC	COL27A1	-0.19	0.13	-1.46	0.143	0.902
SCZ	Astro	COL28A1	-0.11	0.06	-1.73	0.0836	0.62
SCZ	EN_L2_3_IT	COL28A1	-0.01	0.06	-0.14	0.891	0.994
SCZ	EN_L3_5_IT_1	COL28A1	-0.13	0.08	-1.64	0.101	0.999
SCZ	EN_L3_5_IT_2	COL28A1	-0.01	0.06	-0.19	0.851	0.996
SCZ	EN_L3_5_IT_3	COL28A1	-0.02	0.07	-0.32	0.752	0.978
SCZ	EN_L5_6_NP	COL28A1	0.06	0.09	0.66	0.511	0.999
SCZ	EN_L5_ET	COL28A1	0.34	0.45	0.77	0.444	0.983
SCZ	EN_L6B	COL28A1	-0.00	0.11	-0.02	0.987	0.999
SCZ	EN_L6_CT	COL28A1	0.04	0.08	0.45	0.654	0.961
SCZ	EN_L6_IT_1	COL28A1	0.10	0.09	1.01	0.31	0.915
SCZ	EN_L6_IT_2	COL28A1	0.15	0.10	1.41	0.159	0.871
SCZ	IN_ADARB2	COL28A1	-0.08	0.08	-0.97	0.333	0.867
SCZ	IN_LAMP5_LHX6	COL28A1	0.08	0.09	0.85	0.395	0.995
SCZ	IN_LAMP5_RELN	COL28A1	-0.14	0.09	-1.52	0.129	0.931
SCZ	IN_PVALB	COL28A1	0.01	0.06	0.15	0.877	0.983
SCZ	IN_PVALB_CHC	COL28A1	0.07	0.10	0.66	0.511	0.949
SCZ	IN_SST	COL28A1	-0.04	0.07	-0.61	0.543	0.967
SCZ	IN_VIP	COL28A1	-0.11	0.06	-1.87	0.062	0.608
SCZ	OPC	COL28A1	-0.13	0.08	-1.68	0.0933	0.712
SCZ	Oligo	COL28A1	-0.13	0.07	-1.84	0.0653	0.661
SCZ	EN_L2_3_IT	COL3A1	-0.06	0.31	-0.18	0.854	0.99
SCZ	VLMC	COL3A1	-0.17	0.13	-1.26	0.209	0.935
SCZ	Astro	COL4A1	0.22	0.13	1.67	0.0957	0.641
SCZ	EN_L2_3_IT	COL4A1	0.02	0.06	0.29	0.773	0.981
SCZ	EN_L3_5_IT_1	COL4A1	0.07	0.07	0.93	0.354	0.999
SCZ	EN_L3_5_IT_2	COL4A1	0.03	0.11	0.27	0.786	0.993
SCZ	EN_L3_5_IT_3	COL4A1	0.10	0.09	1.13	0.258	0.876
SCZ	EN_L5_6_NP	COL4A1	-0.08	0.08	-1.08	0.281	0.999
SCZ	EN_L6B	COL4A1	0.24	0.18	1.33	0.183	0.864
SCZ	Endo	COL4A1	0.06	0.15	0.40	0.688	0.899
SCZ	IN_ADARB2	COL4A1	0.03	0.09	0.35	0.728	0.971
SCZ	IN_LAMP5_LHX6	COL4A1	-0.02	0.05	-0.38	0.705	0.997
SCZ	IN_LAMP5_RELN	COL4A1	0.10	0.05	1.95	0.0507	0.829
SCZ	IN_PVALB	COL4A1	0.01	0.05	0.25	0.802	0.975
SCZ	IN_PVALB_CHC	COL4A1	0.02	0.05	0.39	0.695	0.977
SCZ	IN_SST	COL4A1	-0.15	0.08	-1.90	0.0577	0.827
SCZ	IN_VIP	COL4A1	0.21	0.18	1.16	0.246	0.807
SCZ	OPC	COL4A1	0.29	0.14	2.13	0.0332	0.578
SCZ	Oligo	COL4A1	-0.13	0.08	-1.60	0.11	0.744
SCZ	PC	COL4A1	0.36	0.15	2.45	0.0142	0.478
SCZ	SMC	COL4A1	0.30	0.28	1.04	0.297	0.737
SCZ	VLMC	COL4A1	0.08	0.18	0.46	0.644	0.966
SCZ	Astro	COL4A2	0.09	0.09	1.06	0.288	0.811
SCZ	EN_L2_3_IT	COL4A2	0.02	0.06	0.31	0.76	0.979
SCZ	EN_L3_5_IT_1	COL4A2	-0.01	0.07	-0.19	0.849	0.999
SCZ	EN_L3_5_IT_2	COL4A2	-0.07	0.11	-0.58	0.561	0.969
SCZ	EN_L3_5_IT_3	COL4A2	0.07	0.08	0.78	0.434	0.941
SCZ	EN_L5_6_NP	COL4A2	-0.09	0.09	-1.02	0.309	0.999
SCZ	EN_L6B	COL4A2	0.30	0.20	1.55	0.121	0.824
SCZ	Endo	COL4A2	0.21	0.14	1.50	0.134	0.507
SCZ	IN_ADARB2	COL4A2	0.08	0.09	0.97	0.334	0.867
SCZ	IN_LAMP5_LHX6	COL4A2	-0.08	0.04	-1.99	0.0468	0.995
SCZ	IN_LAMP5_RELN	COL4A2	0.05	0.05	1.03	0.301	0.957
SCZ	IN_PVALB	COL4A2	-0.01	0.05	-0.19	0.853	0.98
SCZ	IN_PVALB_CHC	COL4A2	0.00	0.04	0.09	0.928	0.995
SCZ	IN_SST	COL4A2	-0.16	0.08	-2.08	0.0373	0.804
SCZ	IN_VIP	COL4A2	0.09	0.11	0.81	0.417	0.893
SCZ	OPC	COL4A2	0.34	0.12	2.89	0.00389	0.413
SCZ	Oligo	COL4A2	-0.01	0.07	-0.19	0.851	0.98
SCZ	PC	COL4A2	0.34	0.12	2.75	0.00587	0.388
SCZ	SMC	COL4A2	0.37	0.22	1.64	0.101	0.542
SCZ	VLMC	COL4A2	0.25	0.14	1.77	0.077	0.863
SCZ	Astro	COL4A3	-0.10	0.07	-1.39	0.163	0.729
SCZ	EN_L2_3_IT	COL4A3	-0.02	0.06	-0.38	0.704	0.975
SCZ	EN_L3_5_IT_1	COL4A3	-0.17	0.09	-1.89	0.0582	0.999
SCZ	EN_L3_5_IT_2	COL4A3	-0.05	0.07	-0.64	0.52	0.965
SCZ	EN_L3_5_IT_3	COL4A3	-0.02	0.08	-0.23	0.817	0.984
SCZ	EN_L5_6_NP	COL4A3	-0.19	0.16	-1.13	0.259	0.999
SCZ	EN_L6B	COL4A3	-0.22	0.18	-1.27	0.204	0.873
SCZ	EN_L6_CT	COL4A3	0.16	0.11	1.46	0.145	0.798
SCZ	EN_L6_IT_1	COL4A3	0.01	0.09	0.15	0.879	0.989
SCZ	EN_L6_IT_2	COL4A3	-0.06	0.13	-0.45	0.656	0.982
SCZ	Endo	COL4A3	-0.78	0.26	-3.03	0.00246	0.0869
SCZ	IN_ADARB2	COL4A3	0.06	0.07	0.84	0.402	0.898
SCZ	IN_LAMP5_LHX6	COL4A3	-0.06	0.06	-0.92	0.359	0.995
SCZ	IN_LAMP5_RELN	COL4A3	0.06	0.06	1.04	0.3	0.957
SCZ	IN_PVALB	COL4A3	0.03	0.07	0.44	0.66	0.952
SCZ	IN_PVALB_CHC	COL4A3	-0.25	0.21	-1.22	0.223	0.883
SCZ	IN_SST	COL4A3	0.08	0.08	1.07	0.282	0.926
SCZ	IN_VIP	COL4A3	0.03	0.06	0.57	0.566	0.937
SCZ	OPC	COL4A3	-0.05	0.07	-0.71	0.478	0.92
SCZ	Oligo	COL4A3	-0.08	0.06	-1.31	0.19	0.819
SCZ	PC	COL4A3	-0.04	0.07	-0.58	0.56	0.957
SCZ	VLMC	COL4A3	0.02	0.24	0.07	0.941	0.991
SCZ	Astro	COL4A4	-0.13	0.07	-1.73	0.083	0.619
SCZ	EN_L2_3_IT	COL4A4	-0.01	0.07	-0.12	0.907	0.995
SCZ	EN_L3_5_IT_1	COL4A4	0.04	0.18	0.19	0.846	0.999
SCZ	EN_L3_5_IT_2	COL4A4	-0.04	0.09	-0.52	0.606	0.972
SCZ	EN_L3_5_IT_3	COL4A4	0.00	0.09	0.06	0.956	0.998
SCZ	EN_L6_IT_1	COL4A4	-0.17	0.18	-0.97	0.333	0.922
SCZ	Endo	COL4A4	-0.60	0.24	-2.48	0.0131	0.19
SCZ	IN_ADARB2	COL4A4	0.10	0.09	1.15	0.249	0.842
SCZ	IN_LAMP5_LHX6	COL4A4	-0.12	0.08	-1.41	0.158	0.995
SCZ	IN_LAMP5_RELN	COL4A4	0.01	0.07	0.13	0.895	0.993
SCZ	IN_PVALB	COL4A4	0.04	0.08	0.55	0.58	0.937
SCZ	IN_SST	COL4A4	0.08	0.10	0.82	0.413	0.954
SCZ	IN_VIP	COL4A4	0.03	0.06	0.52	0.6	0.944
SCZ	Micro	COL4A4	-0.01	0.12	-0.10	0.921	0.991
SCZ	OPC	COL4A4	-0.09	0.07	-1.37	0.172	0.781
SCZ	Oligo	COL4A4	-0.07	0.06	-1.07	0.284	0.861
SCZ	PC	COL4A4	0.04	0.08	0.55	0.58	0.959
SCZ	VLMC	COL4A4	0.36	0.30	1.19	0.232	0.935
SCZ	Astro	COL4A5	0.04	0.03	1.20	0.228	0.777
SCZ	EN_L2_3_IT	COL4A5	0.03	0.07	0.45	0.654	0.973
SCZ	EN_L3_5_IT_1	COL4A5	0.12	0.10	1.17	0.24	0.999
SCZ	EN_L3_5_IT_2	COL4A5	0.01	0.08	0.11	0.909	0.997
SCZ	EN_L3_5_IT_3	COL4A5	-0.02	0.09	-0.27	0.786	0.981
SCZ	EN_L6_CT	COL4A5	-0.11	0.24	-0.46	0.644	0.96
SCZ	EN_L6_IT_1	COL4A5	0.11	0.18	0.57	0.566	0.961
SCZ	Endo	COL4A5	-0.05	0.23	-0.22	0.824	0.949
SCZ	IN_ADARB2	COL4A5	-0.13	0.10	-1.26	0.209	0.821
SCZ	IN_LAMP5_RELN	COL4A5	-0.02	0.11	-0.20	0.838	0.993
SCZ	IN_PVALB	COL4A5	-0.06	0.08	-0.76	0.45	0.919
SCZ	IN_SST	COL4A5	-0.03	0.09	-0.27	0.785	0.989
SCZ	IN_VIP	COL4A5	0.01	0.08	0.08	0.939	0.991
SCZ	Micro	COL4A5	0.10	0.10	0.99	0.321	0.855
SCZ	OPC	COL4A5	-0.05	0.08	-0.65	0.515	0.925
SCZ	Oligo	COL4A5	-0.03	0.03	-0.93	0.351	0.886
SCZ	PC	COL4A5	-0.27	0.11	-2.56	0.0104	0.426
SCZ	SMC	COL4A5	-0.22	0.42	-0.53	0.599	0.885
SCZ	VLMC	COL4A5	-0.15	0.09	-1.64	0.101	0.863
SCZ	Astro	COL4A6	0.18	0.09	1.99	0.047	0.55
SCZ	EN_L2_3_IT	COL4A6	0.07	0.09	0.77	0.443	0.956
SCZ	EN_L3_5_IT_2	COL4A6	-0.36	0.21	-1.76	0.0789	0.8
SCZ	EN_L3_5_IT_3	COL4A6	-0.53	0.17	-3.08	0.00205	0.296
SCZ	IN_PVALB	COL4A6	-0.07	0.15	-0.46	0.646	0.95
SCZ	IN_VIP	COL4A6	0.01	0.18	0.03	0.975	0.995
SCZ	Oligo	COL4A6	-0.10	0.07	-1.39	0.166	0.801
SCZ	VLMC	COL4A6	-0.25	0.17	-1.42	0.156	0.911
SCZ	Astro	COL5A1	0.12	0.09	1.25	0.212	0.766
SCZ	EN_L2_3_IT	COL5A1	-0.10	0.08	-1.24	0.214	0.89
SCZ	EN_L3_5_IT_1	COL5A1	-0.08	0.11	-0.77	0.441	0.999
SCZ	EN_L3_5_IT_2	COL5A1	-0.05	0.07	-0.71	0.479	0.958
SCZ	EN_L3_5_IT_3	COL5A1	-0.12	0.10	-1.16	0.245	0.874
SCZ	EN_L6_IT_1	COL5A1	0.11	0.11	0.99	0.32	0.918
SCZ	IN_PVALB	COL5A1	-0.07	0.17	-0.42	0.677	0.955
SCZ	IN_PVALB_CHC	COL5A1	0.15	0.08	1.94	0.0527	0.737
SCZ	IN_SST	COL5A1	-0.10	0.19	-0.50	0.615	0.978
SCZ	IN_VIP	COL5A1	0.21	0.09	2.46	0.0138	0.444
SCZ	Micro	COL5A1	-0.12	0.12	-0.97	0.332	0.86
SCZ	OPC	COL5A1	0.11	0.07	1.52	0.129	0.751
SCZ	Oligo	COL5A1	0.02	0.08	0.23	0.822	0.975
SCZ	VLMC	COL5A1	0.08	0.12	0.67	0.501	0.962
SCZ	Astro	COL5A2	-0.04	0.07	-0.62	0.533	0.911
SCZ	EN_L2_3_IT	COL5A2	0.21	0.12	1.80	0.0716	0.783
SCZ	EN_L3_5_IT_1	COL5A2	-0.03	0.08	-0.37	0.712	0.999
SCZ	EN_L3_5_IT_2	COL5A2	-0.10	0.12	-0.80	0.423	0.95
SCZ	EN_L3_5_IT_3	COL5A2	-0.08	0.14	-0.59	0.554	0.957
SCZ	EN_L5_6_NP	COL5A2	-0.15	0.22	-0.68	0.494	0.999
SCZ	EN_L5_ET	COL5A2	1.58	0.41	3.86	0.000115	0.0875
SCZ	EN_L6B	COL5A2	-0.11	0.26	-0.40	0.689	0.97
SCZ	EN_L6_CT	COL5A2	0.36	0.14	2.57	0.01	0.43
SCZ	EN_L6_IT_1	COL5A2	0.05	0.21	0.23	0.814	0.984
SCZ	Endo	COL5A2	-0.22	0.26	-0.86	0.39	0.756
SCZ	IN_ADARB2	COL5A2	0.06	0.08	0.66	0.511	0.931
SCZ	IN_LAMP5_RELN	COL5A2	-0.09	0.13	-0.67	0.505	0.974
SCZ	IN_PVALB	COL5A2	-0.09	0.09	-0.98	0.326	0.892
SCZ	IN_SST	COL5A2	-0.10	0.10	-0.95	0.34	0.939
SCZ	IN_VIP	COL5A2	-0.01	0.10	-0.15	0.879	0.982
SCZ	Micro	COL5A2	-0.23	0.11	-2.01	0.0449	0.526
SCZ	OPC	COL5A2	-0.13	0.09	-1.47	0.141	0.751
SCZ	Oligo	COL5A2	-0.11	0.08	-1.44	0.15	0.781
SCZ	PC	COL5A2	-0.02	0.10	-0.23	0.817	0.984
SCZ	SMC	COL5A2	-0.01	0.25	-0.03	0.973	0.993
SCZ	VLMC	COL5A2	0.19	0.18	1.07	0.283	0.935
SCZ	Astro	COL5A3	-0.16	0.07	-2.35	0.0189	0.446
SCZ	EN_L2_3_IT	COL5A3	-0.03	0.06	-0.48	0.634	0.971
SCZ	EN_L3_5_IT_1	COL5A3	0.03	0.11	0.24	0.807	0.999
SCZ	EN_L3_5_IT_2	COL5A3	0.09	0.07	1.26	0.209	0.902
SCZ	EN_L3_5_IT_3	COL5A3	-0.01	0.08	-0.10	0.921	0.994
SCZ	EN_L6_CT	COL5A3	0.46	0.21	2.14	0.0326	0.57
SCZ	EN_L6_IT_1	COL5A3	-0.14	0.07	-1.95	0.0506	0.789
SCZ	EN_L6_IT_2	COL5A3	-0.10	0.11	-0.93	0.35	0.934
SCZ	IN_ADARB2	COL5A3	-0.07	0.17	-0.41	0.68	0.962
SCZ	IN_LAMP5_RELN	COL5A3	-0.11	0.09	-1.26	0.207	0.945
SCZ	IN_PVALB	COL5A3	-0.03	0.08	-0.42	0.676	0.955
SCZ	IN_PVALB_CHC	COL5A3	-0.07	0.07	-1.03	0.304	0.921
SCZ	IN_SST	COL5A3	-0.06	0.08	-0.67	0.501	0.967
SCZ	IN_VIP	COL5A3	-0.02	0.07	-0.25	0.804	0.974
SCZ	Micro	COL5A3	0.05	0.10	0.45	0.655	0.957
SCZ	OPC	COL5A3	-0.17	0.06	-2.57	0.0101	0.455
SCZ	Oligo	COL5A3	-0.05	0.07	-0.66	0.506	0.927
SCZ	PC	COL5A3	0.09	0.08	1.03	0.301	0.894
SCZ	SMC	COL5A3	-0.22	0.41	-0.54	0.589	0.883
SCZ	VLMC	COL5A3	0.13	0.17	0.78	0.435	0.954
SCZ	Astro	COL6A1	-0.01	0.04	-0.30	0.768	0.961
SCZ	EN_L2_3_IT	COL6A1	0.03	0.10	0.28	0.778	0.981
SCZ	EN_L3_5_IT_1	COL6A1	-0.06	0.05	-1.23	0.218	0.999
SCZ	EN_L3_5_IT_2	COL6A1	-0.00	0.05	-0.07	0.943	0.998
SCZ	EN_L3_5_IT_3	COL6A1	-0.08	0.07	-1.15	0.251	0.874
SCZ	EN_L5_6_NP	COL6A1	0.03	0.06	0.45	0.651	0.999
SCZ	EN_L5_ET	COL6A1	0.17	0.39	0.45	0.655	0.983
SCZ	EN_L6B	COL6A1	0.29	0.21	1.37	0.171	0.863
SCZ	EN_L6_CT	COL6A1	0.03	0.15	0.22	0.827	0.981
SCZ	EN_L6_IT_1	COL6A1	0.08	0.11	0.74	0.461	0.944
SCZ	EN_L6_IT_2	COL6A1	-0.00	0.11	-0.01	0.99	1
SCZ	IN_ADARB2	COL6A1	0.28	0.18	1.56	0.118	0.757
SCZ	IN_LAMP5_LHX6	COL6A1	-0.02	0.15	-0.15	0.884	0.997
SCZ	IN_LAMP5_RELN	COL6A1	-0.17	0.18	-0.90	0.366	0.963
SCZ	IN_PVALB	COL6A1	0.12	0.13	0.96	0.336	0.892
SCZ	IN_PVALB_CHC	COL6A1	0.21	0.15	1.36	0.173	0.865
SCZ	IN_SST	COL6A1	0.08	0.08	1.11	0.268	0.926
SCZ	IN_VIP	COL6A1	0.02	0.08	0.19	0.848	0.977
SCZ	Micro	COL6A1	0.00	0.10	0.04	0.965	0.994
SCZ	OPC	COL6A1	-0.03	0.04	-0.73	0.467	0.916
SCZ	Oligo	COL6A1	0.01	0.07	0.23	0.821	0.975
SCZ	PC	COL6A1	-0.15	0.09	-1.78	0.0755	0.682
SCZ	SMC	COL6A1	0.09	0.22	0.42	0.675	0.907
SCZ	VLMC	COL6A1	-0.11	0.10	-1.18	0.236	0.935
SCZ	Astro	COL6A2	0.13	0.21	0.64	0.523	0.907
SCZ	EN_L2_3_IT	COL6A2	-0.57	0.23	-2.49	0.0129	0.631
SCZ	EN_L3_5_IT_1	COL6A2	-0.21	0.28	-0.72	0.469	0.999
SCZ	IN_LAMP5_RELN	COL6A2	-0.52	0.30	-1.71	0.0877	0.909
SCZ	PC	COL6A2	0.04	0.10	0.41	0.684	0.971
SCZ	SMC	COL6A2	-0.00	0.33	-0.01	0.994	0.997
SCZ	VLMC	COL6A2	-0.07	0.10	-0.72	0.473	0.96
SCZ	EN_L2_3_IT	COL6A3	-0.07	0.11	-0.58	0.559	0.965
SCZ	EN_L3_5_IT_2	COL6A3	-0.08	0.24	-0.33	0.742	0.99
SCZ	VLMC	COL6A3	-0.08	0.14	-0.61	0.543	0.965
SCZ	EN_L2_3_IT	COL6A5	0.01	0.20	0.06	0.953	0.996
SCZ	Astro	COL6A6	0.00	0.12	0.04	0.971	0.996
SCZ	EN_L2_3_IT	COL6A6	0.07	0.08	0.78	0.438	0.955
SCZ	EN_L3_5_IT_1	COL6A6	0.06	0.11	0.52	0.605	0.999
SCZ	EN_L3_5_IT_2	COL6A6	0.03	0.09	0.38	0.707	0.984
SCZ	EN_L3_5_IT_3	COL6A6	-0.02	0.09	-0.24	0.809	0.983
SCZ	EN_L5_6_NP	COL6A6	0.09	0.13	0.72	0.471	0.999
SCZ	EN_L6B	COL6A6	0.15	0.11	1.41	0.157	0.851
SCZ	EN_L6_CT	COL6A6	-0.12	0.08	-1.38	0.167	0.815
SCZ	EN_L6_IT_1	COL6A6	-0.02	0.12	-0.15	0.881	0.99
SCZ	EN_L6_IT_2	COL6A6	0.09	0.15	0.62	0.532	0.973
SCZ	IN_ADARB2	COL6A6	0.14	0.10	1.44	0.151	0.769
SCZ	IN_LAMP5_LHX6	COL6A6	0.03	0.12	0.27	0.787	0.997
SCZ	IN_LAMP5_RELN	COL6A6	0.13	0.11	1.18	0.237	0.953
SCZ	IN_PVALB	COL6A6	0.06	0.10	0.64	0.525	0.93
SCZ	IN_PVALB_CHC	COL6A6	0.25	0.12	2.02	0.0431	0.716
SCZ	IN_SST	COL6A6	0.11	0.09	1.16	0.245	0.921
SCZ	IN_VIP	COL6A6	0.07	0.09	0.84	0.4	0.886
SCZ	Micro	COL6A6	0.20	0.12	1.63	0.104	0.661
SCZ	OPC	COL6A6	0.09	0.10	0.86	0.391	0.89
SCZ	Oligo	COL6A6	0.08	0.09	0.84	0.403	0.906
SCZ	Astro	COL7A1	0.12	0.06	1.94	0.0522	0.56
SCZ	EN_L2_3_IT	COL7A1	-0.03	0.06	-0.62	0.538	0.965
SCZ	EN_L3_5_IT_1	COL7A1	0.05	0.09	0.58	0.561	0.999
SCZ	EN_L3_5_IT_2	COL7A1	0.01	0.07	0.22	0.828	0.993
SCZ	EN_L3_5_IT_3	COL7A1	0.10	0.07	1.38	0.168	0.821
SCZ	EN_L5_6_NP	COL7A1	0.02	0.08	0.30	0.766	0.999
SCZ	EN_L6_CT	COL7A1	0.08	0.09	0.81	0.417	0.913
SCZ	EN_L6_IT_1	COL7A1	0.26	0.19	1.38	0.168	0.883
SCZ	IN_ADARB2	COL7A1	0.08	0.07	1.16	0.245	0.841
SCZ	IN_LAMP5_LHX6	COL7A1	0.11	0.09	1.18	0.237	0.995
SCZ	IN_LAMP5_RELN	COL7A1	0.00	0.07	0.05	0.962	0.997
SCZ	IN_PVALB	COL7A1	0.03	0.06	0.50	0.614	0.944
SCZ	IN_PVALB_CHC	COL7A1	0.30	0.15	1.95	0.0507	0.736
SCZ	IN_SST	COL7A1	-0.08	0.06	-1.33	0.184	0.909
SCZ	IN_VIP	COL7A1	-0.01	0.05	-0.25	0.802	0.974
SCZ	OPC	COL7A1	0.03	0.07	0.37	0.709	0.97
SCZ	Oligo	COL7A1	0.01	0.05	0.12	0.905	0.987
SCZ	VLMC	COL7A1	-0.02	0.13	-0.16	0.87	0.983
SCZ	Astro	COL8A1	0.10	0.12	0.85	0.396	0.858
SCZ	EN_L2_3_IT	COL8A1	0.01	0.09	0.15	0.882	0.993
SCZ	EN_L3_5_IT_1	COL8A1	-0.11	0.11	-0.99	0.323	0.999
SCZ	EN_L3_5_IT_2	COL8A1	-0.06	0.10	-0.59	0.557	0.968
SCZ	EN_L3_5_IT_3	COL8A1	0.02	0.11	0.17	0.863	0.988
SCZ	EN_L5_6_NP	COL8A1	-0.04	0.12	-0.32	0.745	0.999
SCZ	EN_L6B	COL8A1	0.05	0.27	0.18	0.854	0.988
SCZ	EN_L6_CT	COL8A1	0.06	0.13	0.49	0.627	0.957
SCZ	EN_L6_IT_1	COL8A1	0.38	0.26	1.48	0.138	0.878
SCZ	IN_PVALB	COL8A1	-0.01	0.22	-0.06	0.95	0.992
SCZ	IN_SST	COL8A1	-0.12	0.20	-0.60	0.55	0.967
SCZ	IN_VIP	COL8A1	-0.04	0.17	-0.24	0.812	0.975
SCZ	OPC	COL8A1	-0.11	0.11	-1.04	0.299	0.857
SCZ	Oligo	COL8A1	-0.01	0.08	-0.18	0.859	0.981
SCZ	VLMC	COL8A1	0.06	0.20	0.28	0.781	0.98
SCZ	EN_L2_3_IT	COL8A2	-0.16	0.21	-0.78	0.436	0.955
SCZ	IN_VIP	COL8A2	0.06	0.21	0.28	0.777	0.97
SCZ	Micro	COL8A2	-0.12	0.08	-1.50	0.134	0.702
SCZ	Oligo	COL8A2	0.06	0.10	0.68	0.497	0.927
SCZ	Astro	COL9A1	-0.06	0.10	-0.57	0.57	0.921
SCZ	EN_L2_3_IT	COL9A1	-0.07	0.09	-0.79	0.427	0.955
SCZ	EN_L3_5_IT_2	COL9A1	-0.27	0.23	-1.18	0.238	0.909
SCZ	EN_L5_6_NP	COL9A1	-0.15	0.09	-1.64	0.102	0.999
SCZ	IN_PVALB	COL9A1	-0.23	0.15	-1.58	0.114	0.772
SCZ	IN_SST	COL9A1	0.02	0.08	0.24	0.809	0.993
SCZ	IN_VIP	COL9A1	-0.23	0.07	-3.28	0.00104	0.232
SCZ	OPC	COL9A1	-0.13	0.05	-2.78	0.00546	0.426
SCZ	Oligo	COL9A1	-0.03	0.08	-0.38	0.703	0.96
SCZ	Astro	COL9A2	-0.03	0.08	-0.36	0.716	0.953
SCZ	EN_L2_3_IT	COL9A2	-0.04	0.09	-0.42	0.678	0.975
SCZ	EN_L3_5_IT_3	COL9A2	-0.36	0.20	-1.85	0.0638	0.683
SCZ	IN_PVALB	COL9A2	-0.03	0.18	-0.16	0.873	0.983
SCZ	IN_SST	COL9A2	0.06	0.19	0.34	0.733	0.984
SCZ	IN_VIP	COL9A2	0.21	0.18	1.16	0.246	0.807
SCZ	Micro	COL9A2	-0.06	0.08	-0.71	0.481	0.916
SCZ	OPC	COL9A2	-0.13	0.07	-1.85	0.0638	0.66
SCZ	Oligo	COL9A2	-0.14	0.06	-2.46	0.014	0.54
SCZ	Astro	COL9A3	-0.26	0.09	-2.95	0.00319	0.328
SCZ	EN_L2_3_IT	COL9A3	-0.21	0.08	-2.73	0.00629	0.558
SCZ	EN_L3_5_IT_2	COL9A3	0.02	0.09	0.20	0.84	0.996
SCZ	EN_L3_5_IT_3	COL9A3	-0.05	0.08	-0.62	0.537	0.957
SCZ	EN_L6B	COL9A3	0.07	0.20	0.33	0.744	0.974
SCZ	EN_L6_IT_1	COL9A3	-0.07	0.20	-0.37	0.714	0.974
SCZ	IN_PVALB	COL9A3	-0.30	0.18	-1.64	0.102	0.756
SCZ	IN_SST	COL9A3	-0.61	0.18	-3.41	0.000639	0.538
SCZ	OPC	COL9A3	-0.14	0.07	-1.93	0.0532	0.638
SCZ	Oligo	COL9A3	-0.11	0.06	-1.93	0.0536	0.636
SCZ	Astro	COLCA2	-0.02	0.06	-0.42	0.674	0.941
SCZ	EN_L2_3_IT	COLCA2	0.02	0.08	0.26	0.794	0.982
SCZ	EN_L3_5_IT_2	COLCA2	-0.01	0.10	-0.06	0.955	0.999
SCZ	EN_L3_5_IT_3	COLCA2	0.08	0.08	1.02	0.306	0.896
SCZ	EN_L6B	COLCA2	0.09	0.19	0.45	0.65	0.965
SCZ	IN_PVALB	COLCA2	0.15	0.07	2.36	0.0184	0.526
SCZ	IN_SST	COLCA2	-0.11	0.16	-0.65	0.514	0.967
SCZ	IN_VIP	COLCA2	-0.26	0.17	-1.57	0.117	0.699
SCZ	Oligo	COLCA2	-0.02	0.09	-0.20	0.844	0.98
SCZ	EN_L2_3_IT	COLEC10	-0.11	0.07	-1.53	0.126	0.839
SCZ	EN_L3_5_IT_1	COLEC10	0.07	0.14	0.48	0.635	0.999
SCZ	EN_L3_5_IT_2	COLEC10	-0.27	0.11	-2.54	0.011	0.614
SCZ	EN_L3_5_IT_3	COLEC10	-0.05	0.10	-0.54	0.589	0.96
SCZ	EN_L6B	COLEC10	0.02	0.20	0.09	0.931	0.993
SCZ	EN_L6_IT_1	COLEC10	-0.16	0.25	-0.65	0.514	0.947
SCZ	IN_LAMP5_RELN	COLEC10	-0.73	0.24	-3.11	0.00188	0.526
SCZ	IN_PVALB	COLEC10	-0.23	0.10	-2.24	0.0253	0.556
SCZ	IN_PVALB_CHC	COLEC10	-0.02	0.29	-0.06	0.953	0.998
SCZ	IN_SST	COLEC10	-0.49	0.23	-2.14	0.0326	0.804
SCZ	IN_VIP	COLEC10	-0.32	0.10	-3.23	0.00125	0.232
SCZ	Oligo	COLEC10	-0.05	0.11	-0.48	0.632	0.952
SCZ	Astro	COLEC11	-0.15	0.17	-0.87	0.382	0.853
SCZ	EN_L2_3_IT	COLEC11	-0.10	0.10	-0.97	0.333	0.933
SCZ	EN_L3_5_IT_1	COLEC11	-0.12	0.12	-1.00	0.317	0.999
SCZ	EN_L3_5_IT_2	COLEC11	-0.05	0.12	-0.41	0.684	0.982
SCZ	EN_L3_5_IT_3	COLEC11	-0.04	0.11	-0.36	0.716	0.973
SCZ	EN_L5_6_NP	COLEC11	0.04	0.24	0.16	0.873	0.999
SCZ	EN_L6_CT	COLEC11	-0.28	0.27	-1.04	0.3	0.862
SCZ	EN_L6_IT_1	COLEC11	-0.11	0.28	-0.39	0.696	0.971
SCZ	IN_PVALB	COLEC11	-0.06	0.25	-0.25	0.8	0.975
SCZ	IN_SST	COLEC11	0.11	0.23	0.47	0.635	0.983
SCZ	IN_VIP	COLEC11	-0.11	0.13	-0.82	0.41	0.889
SCZ	Oligo	COLEC11	0.05	0.12	0.39	0.7	0.959
SCZ	Astro	COLEC12	0.18	0.13	1.42	0.155	0.722
SCZ	EN_L2_3_IT	COLEC12	0.04	0.08	0.47	0.635	0.971
SCZ	EN_L3_5_IT_2	COLEC12	0.12	0.17	0.70	0.481	0.959
SCZ	EN_L3_5_IT_3	COLEC12	0.11	0.16	0.68	0.499	0.949
SCZ	IN_ADARB2	COLEC12	-0.41	0.24	-1.69	0.0908	0.724
SCZ	IN_PVALB	COLEC12	-0.07	0.09	-0.75	0.453	0.92
SCZ	IN_SST	COLEC12	-0.10	0.19	-0.56	0.576	0.972
SCZ	IN_VIP	COLEC12	-0.04	0.09	-0.42	0.676	0.957
SCZ	Micro	COLEC12	0.21	0.15	1.37	0.172	0.748
SCZ	OPC	COLEC12	0.05	0.10	0.50	0.616	0.954
SCZ	Oligo	COLEC12	0.08	0.09	0.94	0.347	0.882
SCZ	PC	COLEC12	-0.20	0.07	-2.71	0.00679	0.39
SCZ	PVM	COLEC12	-0.42	0.15	-2.90	0.00376	0.328
SCZ	VLMC	COLEC12	-0.25	0.12	-2.14	0.0326	0.759
SCZ	Astro	COLGALT1	0.07	0.05	1.25	0.212	0.766
SCZ	EN_L2_3_IT	COLGALT1	0.01	0.04	0.39	0.7	0.975
SCZ	EN_L3_5_IT_1	COLGALT1	-0.01	0.07	-0.09	0.93	0.999
SCZ	EN_L3_5_IT_2	COLGALT1	-0.00	0.04	-0.12	0.904	0.997
SCZ	EN_L3_5_IT_3	COLGALT1	-0.02	0.05	-0.35	0.723	0.975
SCZ	EN_L5_6_NP	COLGALT1	-0.05	0.08	-0.69	0.493	0.999
SCZ	EN_L6B	COLGALT1	-0.08	0.09	-0.88	0.381	0.925
SCZ	EN_L6_CT	COLGALT1	-0.01	0.07	-0.17	0.862	0.985
SCZ	EN_L6_IT_1	COLGALT1	-0.08	0.07	-1.11	0.267	0.91
SCZ	EN_L6_IT_2	COLGALT1	0.09	0.09	1.01	0.313	0.929
SCZ	Endo	COLGALT1	0.27	0.16	1.66	0.0968	0.445
SCZ	IN_ADARB2	COLGALT1	0.02	0.07	0.31	0.759	0.976
SCZ	IN_LAMP5_LHX6	COLGALT1	0.10	0.10	0.96	0.339	0.995
SCZ	IN_LAMP5_RELN	COLGALT1	-0.05	0.08	-0.59	0.558	0.982
SCZ	IN_PVALB	COLGALT1	-0.01	0.05	-0.29	0.774	0.967
SCZ	IN_PVALB_CHC	COLGALT1	0.01	0.09	0.09	0.932	0.995
SCZ	IN_SST	COLGALT1	0.03	0.05	0.48	0.632	0.982
SCZ	IN_VIP	COLGALT1	-0.01	0.04	-0.22	0.829	0.975
SCZ	Micro	COLGALT1	0.02	0.05	0.49	0.622	0.952
SCZ	OPC	COLGALT1	0.10	0.05	2.07	0.0384	0.588
SCZ	Oligo	COLGALT1	-0.01	0.04	-0.37	0.708	0.961
SCZ	PVM	COLGALT1	-0.14	0.14	-1.04	0.297	0.823
SCZ	Astro	COLGALT2	0.03	0.06	0.61	0.54	0.911
SCZ	EN_L2_3_IT	COLGALT2	-0.03	0.03	-0.95	0.341	0.933
SCZ	EN_L3_5_IT_1	COLGALT2	-0.06	0.06	-1.08	0.282	0.999
SCZ	EN_L3_5_IT_2	COLGALT2	-0.06	0.04	-1.65	0.0988	0.824
SCZ	EN_L3_5_IT_3	COLGALT2	-0.06	0.04	-1.63	0.104	0.74
SCZ	EN_L5_6_NP	COLGALT2	0.07	0.06	1.05	0.295	0.999
SCZ	EN_L5_ET	COLGALT2	0.12	0.33	0.35	0.728	0.983
SCZ	EN_L6B	COLGALT2	0.10	0.06	1.78	0.0752	0.767
SCZ	EN_L6_CT	COLGALT2	-0.06	0.06	-0.99	0.32	0.872
SCZ	EN_L6_IT_1	COLGALT2	-0.08	0.06	-1.32	0.187	0.883
SCZ	EN_L6_IT_2	COLGALT2	0.01	0.10	0.06	0.954	0.998
SCZ	IN_ADARB2	COLGALT2	-0.06	0.04	-1.73	0.0843	0.715
SCZ	IN_LAMP5_LHX6	COLGALT2	0.01	0.05	0.22	0.822	0.997
SCZ	IN_LAMP5_RELN	COLGALT2	-0.03	0.04	-0.72	0.469	0.969
SCZ	IN_PVALB	COLGALT2	-0.01	0.03	-0.29	0.768	0.967
SCZ	IN_PVALB_CHC	COLGALT2	0.10	0.06	1.58	0.114	0.82
SCZ	IN_SST	COLGALT2	-0.04	0.04	-1.12	0.264	0.923
SCZ	IN_VIP	COLGALT2	-0.05	0.03	-1.69	0.0906	0.654
SCZ	Micro	COLGALT2	-0.06	0.09	-0.67	0.504	0.921
SCZ	OPC	COLGALT2	-0.05	0.03	-1.45	0.147	0.761
SCZ	Oligo	COLGALT2	-0.03	0.03	-0.99	0.323	0.874
SCZ	Astro	COLQ	0.07	0.05	1.32	0.186	0.745
SCZ	EN_L2_3_IT	COLQ	-0.01	0.04	-0.24	0.813	0.984
SCZ	EN_L3_5_IT_1	COLQ	0.01	0.06	0.25	0.803	0.999
SCZ	EN_L3_5_IT_2	COLQ	0.04	0.05	0.77	0.443	0.954
SCZ	EN_L3_5_IT_3	COLQ	0.05	0.04	1.04	0.298	0.893
SCZ	EN_L5_6_NP	COLQ	0.09	0.07	1.38	0.166	0.999
SCZ	EN_L5_ET	COLQ	-0.22	0.34	-0.65	0.517	0.983
SCZ	EN_L6B	COLQ	-0.01	0.05	-0.17	0.863	0.988
SCZ	EN_L6_CT	COLQ	-0.06	0.05	-1.19	0.234	0.839
SCZ	EN_L6_IT_1	COLQ	0.05	0.06	0.83	0.408	0.935
SCZ	EN_L6_IT_2	COLQ	0.04	0.07	0.58	0.563	0.974
SCZ	IN_ADARB2	COLQ	-0.04	0.05	-0.94	0.348	0.875
SCZ	IN_LAMP5_LHX6	COLQ	-0.02	0.05	-0.34	0.732	0.997
SCZ	IN_LAMP5_RELN	COLQ	-0.04	0.05	-0.79	0.427	0.967
SCZ	IN_PVALB	COLQ	-0.01	0.05	-0.19	0.853	0.98
SCZ	IN_PVALB_CHC	COLQ	0.00	0.07	0.06	0.953	0.998
SCZ	IN_SST	COLQ	0.07	0.05	1.57	0.117	0.881
SCZ	IN_VIP	COLQ	0.02	0.04	0.62	0.532	0.926
SCZ	Micro	COLQ	0.01	0.09	0.17	0.865	0.99
SCZ	OPC	COLQ	0.10	0.04	2.14	0.0322	0.574
SCZ	Oligo	COLQ	0.10	0.04	2.36	0.0181	0.547
SCZ	Astro	COMMD1	-0.03	0.03	-0.96	0.339	0.835
SCZ	EN_L2_3_IT	COMMD1	0.00	0.03	0.08	0.94	0.996
SCZ	EN_L3_5_IT_1	COMMD1	0.02	0.04	0.45	0.653	0.999
SCZ	EN_L3_5_IT_2	COMMD1	0.00	0.03	0.01	0.992	0.999
SCZ	EN_L3_5_IT_3	COMMD1	0.00	0.03	0.09	0.929	0.995
SCZ	EN_L5_6_NP	COMMD1	-0.01	0.04	-0.34	0.733	0.999
SCZ	EN_L5_ET	COMMD1	0.02	0.32	0.08	0.938	0.999
SCZ	EN_L6B	COMMD1	0.03	0.04	0.68	0.495	0.945
SCZ	EN_L6_CT	COMMD1	-0.03	0.03	-0.85	0.396	0.908
SCZ	EN_L6_IT_1	COMMD1	0.02	0.04	0.58	0.561	0.961
SCZ	EN_L6_IT_2	COMMD1	0.01	0.04	0.29	0.775	0.984
SCZ	Endo	COMMD1	-0.05	0.07	-0.83	0.409	0.765
SCZ	IN_ADARB2	COMMD1	-0.00	0.03	-0.02	0.982	0.999
SCZ	IN_LAMP5_LHX6	COMMD1	0.02	0.04	0.42	0.674	0.997
SCZ	IN_LAMP5_RELN	COMMD1	-0.02	0.03	-0.74	0.462	0.969
SCZ	IN_PVALB	COMMD1	0.01	0.03	0.44	0.66	0.952
SCZ	IN_PVALB_CHC	COMMD1	0.03	0.04	0.71	0.475	0.944
SCZ	IN_SST	COMMD1	-0.02	0.03	-0.78	0.433	0.959
SCZ	IN_VIP	COMMD1	-0.02	0.02	-0.93	0.355	0.866
SCZ	Micro	COMMD1	0.00	0.04	0.11	0.914	0.991
SCZ	OPC	COMMD1	-0.00	0.03	-0.07	0.946	0.993
SCZ	Oligo	COMMD1	-0.01	0.02	-0.59	0.557	0.937
SCZ	PC	COMMD1	-0.02	0.08	-0.21	0.831	0.986
SCZ	PVM	COMMD1	-0.20	0.14	-1.46	0.144	0.735
SCZ	SMC	COMMD1	-0.37	0.20	-1.86	0.0622	0.462
SCZ	VLMC	COMMD1	0.04	0.10	0.41	0.684	0.966
SCZ	Adaptive	COMMD10	-0.22	0.17	-1.31	0.192	0.999
SCZ	Astro	COMMD10	-0.06	0.03	-2.19	0.0287	0.492
SCZ	EN_L2_3_IT	COMMD10	-0.01	0.03	-0.33	0.744	0.978
SCZ	EN_L3_5_IT_1	COMMD10	-0.00	0.05	-0.07	0.946	0.999
SCZ	EN_L3_5_IT_2	COMMD10	0.00	0.04	0.01	0.99	0.999
SCZ	EN_L3_5_IT_3	COMMD10	-0.00	0.04	-0.00	0.999	1
SCZ	EN_L5_6_NP	COMMD10	-0.04	0.05	-0.73	0.467	0.999
SCZ	EN_L5_ET	COMMD10	-0.13	0.41	-0.30	0.761	0.983
SCZ	EN_L6B	COMMD10	-0.02	0.06	-0.29	0.773	0.979
SCZ	EN_L6_CT	COMMD10	0.04	0.05	0.81	0.418	0.913
SCZ	EN_L6_IT_1	COMMD10	0.07	0.05	1.25	0.213	0.89
SCZ	EN_L6_IT_2	COMMD10	0.02	0.06	0.32	0.747	0.982
SCZ	Endo	COMMD10	-0.13	0.06	-2.22	0.0262	0.259
SCZ	IN_ADARB2	COMMD10	-0.10	0.04	-2.21	0.0268	0.578
SCZ	IN_LAMP5_LHX6	COMMD10	-0.05	0.05	-0.93	0.352	0.995
SCZ	IN_LAMP5_RELN	COMMD10	-0.03	0.04	-0.79	0.432	0.968
SCZ	IN_PVALB	COMMD10	-0.03	0.03	-0.94	0.346	0.894
SCZ	IN_PVALB_CHC	COMMD10	-0.02	0.06	-0.42	0.672	0.974
SCZ	IN_SST	COMMD10	-0.03	0.04	-0.77	0.439	0.959
SCZ	IN_VIP	COMMD10	-0.06	0.03	-1.76	0.0778	0.639
SCZ	Micro	COMMD10	-0.09	0.03	-2.52	0.0117	0.401
SCZ	OPC	COMMD10	-0.06	0.03	-1.90	0.057	0.647
SCZ	Oligo	COMMD10	-0.04	0.03	-1.47	0.143	0.777
SCZ	PC	COMMD10	0.03	0.09	0.33	0.743	0.977
SCZ	PVM	COMMD10	0.17	0.10	1.71	0.0864	0.666
SCZ	SMC	COMMD10	0.01	0.22	0.03	0.974	0.993
SCZ	VLMC	COMMD10	0.05	0.09	0.49	0.624	0.966
SCZ	Astro	COMMD2	-0.02	0.05	-0.42	0.674	0.941
SCZ	EN_L2_3_IT	COMMD2	0.01	0.04	0.17	0.865	0.991
SCZ	EN_L3_5_IT_1	COMMD2	0.04	0.06	0.70	0.487	0.999
SCZ	EN_L3_5_IT_2	COMMD2	0.07	0.04	1.73	0.0831	0.803
SCZ	EN_L3_5_IT_3	COMMD2	0.04	0.05	0.82	0.411	0.933
SCZ	EN_L5_6_NP	COMMD2	0.04	0.07	0.54	0.589	0.999
SCZ	EN_L6B	COMMD2	-0.04	0.07	-0.56	0.573	0.952
SCZ	EN_L6_CT	COMMD2	0.04	0.08	0.59	0.556	0.945
SCZ	EN_L6_IT_1	COMMD2	-0.03	0.07	-0.45	0.651	0.968
SCZ	EN_L6_IT_2	COMMD2	0.06	0.08	0.81	0.419	0.958
SCZ	Endo	COMMD2	0.07	0.14	0.46	0.647	0.884
SCZ	IN_ADARB2	COMMD2	0.18	0.07	2.59	0.0096	0.417
SCZ	IN_LAMP5_LHX6	COMMD2	0.08	0.08	0.98	0.328	0.995
SCZ	IN_LAMP5_RELN	COMMD2	0.07	0.08	0.99	0.324	0.963
SCZ	IN_PVALB	COMMD2	0.11	0.05	2.31	0.0207	0.54
SCZ	IN_PVALB_CHC	COMMD2	0.13	0.08	1.60	0.11	0.812
SCZ	IN_SST	COMMD2	0.03	0.05	0.58	0.562	0.971
SCZ	IN_VIP	COMMD2	0.08	0.05	1.69	0.0918	0.655
SCZ	Micro	COMMD2	-0.06	0.07	-0.88	0.38	0.877
SCZ	OPC	COMMD2	-0.02	0.05	-0.47	0.64	0.955
SCZ	Oligo	COMMD2	0.03	0.03	0.87	0.385	0.898
SCZ	PC	COMMD2	-0.07	0.19	-0.37	0.711	0.975
SCZ	Astro	COMMD4	0.02	0.04	0.45	0.651	0.938
SCZ	EN_L2_3_IT	COMMD4	-0.06	0.04	-1.53	0.126	0.839
SCZ	EN_L3_5_IT_1	COMMD4	-0.04	0.07	-0.55	0.579	0.999
SCZ	EN_L3_5_IT_2	COMMD4	-0.02	0.05	-0.44	0.658	0.977
SCZ	EN_L3_5_IT_3	COMMD4	-0.06	0.05	-1.02	0.308	0.896
SCZ	EN_L5_6_NP	COMMD4	-0.15	0.18	-0.86	0.388	0.999
SCZ	EN_L6B	COMMD4	0.22	0.17	1.27	0.203	0.873
SCZ	EN_L6_CT	COMMD4	-0.19	0.08	-2.41	0.0161	0.501
SCZ	EN_L6_IT_1	COMMD4	-0.01	0.09	-0.11	0.912	0.994
SCZ	EN_L6_IT_2	COMMD4	-0.04	0.18	-0.21	0.834	0.987
SCZ	IN_ADARB2	COMMD4	-0.09	0.08	-1.13	0.259	0.85
SCZ	IN_LAMP5_LHX6	COMMD4	-0.11	0.15	-0.73	0.464	0.995
SCZ	IN_LAMP5_RELN	COMMD4	-0.06	0.08	-0.76	0.445	0.969
SCZ	IN_PVALB	COMMD4	-0.03	0.05	-0.58	0.559	0.935
SCZ	IN_PVALB_CHC	COMMD4	-0.00	0.19	-0.02	0.981	1
SCZ	IN_SST	COMMD4	-0.00	0.06	-0.06	0.95	0.999
SCZ	IN_VIP	COMMD4	-0.13	0.05	-2.57	0.0103	0.41
SCZ	Micro	COMMD4	0.01	0.08	0.13	0.895	0.991
SCZ	OPC	COMMD4	-0.12	0.05	-2.38	0.0174	0.538
SCZ	Oligo	COMMD4	-0.00	0.03	-0.06	0.948	0.994
SCZ	Astro	COMMD5	-0.06	0.06	-1.07	0.286	0.81
SCZ	EN_L2_3_IT	COMMD5	-0.03	0.04	-0.74	0.462	0.959
SCZ	EN_L3_5_IT_1	COMMD5	0.05	0.09	0.56	0.573	0.999
SCZ	EN_L3_5_IT_2	COMMD5	-0.07	0.05	-1.36	0.174	0.881
SCZ	EN_L3_5_IT_3	COMMD5	-0.05	0.06	-0.81	0.417	0.935
SCZ	EN_L5_6_NP	COMMD5	-0.34	0.19	-1.83	0.0673	0.999
SCZ	EN_L6_CT	COMMD5	-0.09	0.16	-0.53	0.595	0.952
SCZ	EN_L6_IT_1	COMMD5	0.00	0.10	0.03	0.976	0.999
SCZ	IN_ADARB2	COMMD5	-0.06	0.08	-0.77	0.441	0.914
SCZ	IN_LAMP5_RELN	COMMD5	0.07	0.09	0.79	0.429	0.967
SCZ	IN_PVALB	COMMD5	-0.04	0.06	-0.75	0.454	0.92
SCZ	IN_SST	COMMD5	-0.08	0.07	-1.25	0.21	0.918
SCZ	IN_VIP	COMMD5	-0.01	0.05	-0.19	0.851	0.977
SCZ	Micro	COMMD5	-0.04	0.07	-0.56	0.574	0.938
SCZ	OPC	COMMD5	-0.01	0.06	-0.23	0.82	0.983
SCZ	Oligo	COMMD5	-0.04	0.04	-1.10	0.272	0.855
SCZ	Astro	COMMD6	-0.01	0.05	-0.24	0.814	0.97
SCZ	EN_L2_3_IT	COMMD6	-0.03	0.07	-0.50	0.615	0.969
SCZ	EN_L3_5_IT_1	COMMD6	-0.08	0.08	-0.96	0.339	0.999
SCZ	EN_L3_5_IT_2	COMMD6	0.02	0.06	0.35	0.727	0.985
SCZ	EN_L3_5_IT_3	COMMD6	0.01	0.07	0.12	0.901	0.991
SCZ	EN_L5_6_NP	COMMD6	0.00	0.10	0.02	0.985	0.999
SCZ	EN_L6B	COMMD6	-0.00	0.11	-0.01	0.992	0.999
SCZ	EN_L6_CT	COMMD6	0.06	0.09	0.63	0.528	0.938
SCZ	EN_L6_IT_1	COMMD6	0.12	0.10	1.27	0.206	0.885
SCZ	EN_L6_IT_2	COMMD6	0.05	0.09	0.60	0.549	0.973
SCZ	Endo	COMMD6	-0.19	0.17	-1.11	0.266	0.667
SCZ	IN_ADARB2	COMMD6	0.02	0.08	0.19	0.852	0.985
SCZ	IN_LAMP5_LHX6	COMMD6	0.04	0.10	0.43	0.667	0.996
SCZ	IN_LAMP5_RELN	COMMD6	-0.03	0.08	-0.34	0.735	0.993
SCZ	IN_PVALB	COMMD6	0.00	0.08	0.02	0.985	0.997
SCZ	IN_PVALB_CHC	COMMD6	-0.08	0.10	-0.74	0.46	0.943
SCZ	IN_SST	COMMD6	-0.03	0.09	-0.35	0.726	0.984
SCZ	IN_VIP	COMMD6	-0.03	0.06	-0.50	0.615	0.944
SCZ	Micro	COMMD6	0.03	0.08	0.34	0.732	0.966
SCZ	OPC	COMMD6	0.02	0.07	0.31	0.754	0.976
SCZ	Oligo	COMMD6	0.02	0.04	0.62	0.538	0.932
SCZ	Astro	COMMD8	-0.04	0.07	-0.53	0.595	0.924
SCZ	EN_L2_3_IT	COMMD8	-0.01	0.05	-0.17	0.864	0.991
SCZ	EN_L3_5_IT_1	COMMD8	-0.09	0.09	-1.05	0.296	0.999
SCZ	EN_L3_5_IT_2	COMMD8	0.05	0.06	0.79	0.431	0.95
SCZ	EN_L3_5_IT_3	COMMD8	-0.02	0.07	-0.37	0.715	0.973
SCZ	EN_L5_6_NP	COMMD8	-0.02	0.18	-0.10	0.919	0.999
SCZ	EN_L6_IT_1	COMMD8	-0.07	0.15	-0.44	0.662	0.968
SCZ	IN_ADARB2	COMMD8	0.24	0.15	1.60	0.109	0.75
SCZ	IN_LAMP5_RELN	COMMD8	0.06	0.08	0.79	0.428	0.967
SCZ	IN_PVALB	COMMD8	0.05	0.06	0.87	0.387	0.904
SCZ	IN_SST	COMMD8	0.07	0.07	0.96	0.335	0.939
SCZ	IN_VIP	COMMD8	-0.01	0.05	-0.17	0.864	0.979
SCZ	Micro	COMMD8	0.11	0.09	1.21	0.228	0.797
SCZ	OPC	COMMD8	-0.04	0.07	-0.52	0.606	0.951
SCZ	Oligo	COMMD8	-0.02	0.04	-0.45	0.65	0.957
SCZ	Astro	COMMD9	-0.03	0.05	-0.59	0.558	0.918
SCZ	EN_L2_3_IT	COMMD9	-0.03	0.04	-0.84	0.401	0.955
SCZ	EN_L3_5_IT_1	COMMD9	-0.07	0.07	-0.90	0.369	0.999
SCZ	EN_L3_5_IT_2	COMMD9	-0.01	0.05	-0.14	0.891	0.997
SCZ	EN_L3_5_IT_3	COMMD9	0.03	0.05	0.55	0.58	0.958
SCZ	EN_L5_6_NP	COMMD9	-0.06	0.09	-0.68	0.497	0.999
SCZ	EN_L6B	COMMD9	0.08	0.09	0.93	0.35	0.91
SCZ	EN_L6_CT	COMMD9	0.03	0.08	0.38	0.706	0.973
SCZ	EN_L6_IT_1	COMMD9	-0.09	0.08	-1.21	0.225	0.9
SCZ	EN_L6_IT_2	COMMD9	0.03	0.09	0.33	0.745	0.982
SCZ	IN_ADARB2	COMMD9	0.05	0.07	0.74	0.457	0.917
SCZ	IN_LAMP5_LHX6	COMMD9	0.26	0.18	1.41	0.159	0.995
SCZ	IN_LAMP5_RELN	COMMD9	-0.09	0.08	-1.14	0.255	0.953
SCZ	IN_PVALB	COMMD9	-0.05	0.05	-1.00	0.315	0.889
SCZ	IN_PVALB_CHC	COMMD9	0.20	0.15	1.33	0.183	0.867
SCZ	IN_SST	COMMD9	-0.02	0.05	-0.38	0.703	0.983
SCZ	IN_VIP	COMMD9	0.00	0.05	0.02	0.985	0.997
SCZ	Micro	COMMD9	-0.10	0.07	-1.37	0.171	0.747
SCZ	OPC	COMMD9	-0.02	0.05	-0.34	0.732	0.973
SCZ	Oligo	COMMD9	-0.01	0.03	-0.19	0.853	0.98
SCZ	Astro	COMT	0.02	0.04	0.41	0.678	0.942
SCZ	EN_L2_3_IT	COMT	-0.03	0.04	-0.88	0.379	0.949
SCZ	EN_L3_5_IT_1	COMT	0.00	0.05	0.04	0.971	0.999
SCZ	EN_L3_5_IT_2	COMT	0.00	0.04	0.00	0.998	1
SCZ	EN_L3_5_IT_3	COMT	0.03	0.04	0.64	0.521	0.955
SCZ	EN_L5_6_NP	COMT	-0.09	0.07	-1.31	0.191	0.999
SCZ	EN_L5_ET	COMT	0.46	0.73	0.64	0.524	0.983
SCZ	EN_L6B	COMT	-0.05	0.07	-0.70	0.482	0.944
SCZ	EN_L6_CT	COMT	-0.05	0.06	-0.86	0.391	0.908
SCZ	EN_L6_IT_1	COMT	-0.02	0.07	-0.25	0.806	0.984
SCZ	EN_L6_IT_2	COMT	-0.07	0.09	-0.70	0.483	0.967
SCZ	Endo	COMT	-0.15	0.15	-0.96	0.335	0.722
SCZ	IN_ADARB2	COMT	-0.03	0.05	-0.52	0.606	0.948
SCZ	IN_LAMP5_LHX6	COMT	-0.10	0.07	-1.39	0.164	0.995
SCZ	IN_LAMP5_RELN	COMT	-0.09	0.05	-1.64	0.102	0.931
SCZ	IN_PVALB	COMT	-0.03	0.04	-0.78	0.434	0.914
SCZ	IN_PVALB_CHC	COMT	-0.03	0.07	-0.39	0.698	0.977
SCZ	IN_SST	COMT	-0.07	0.04	-1.59	0.112	0.877
SCZ	IN_VIP	COMT	-0.02	0.03	-0.53	0.598	0.944
SCZ	Micro	COMT	0.02	0.05	0.49	0.624	0.952
SCZ	OPC	COMT	-0.05	0.03	-1.39	0.166	0.777
SCZ	Oligo	COMT	0.02	0.03	0.85	0.393	0.904
SCZ	PC	COMT	-0.03	0.09	-0.34	0.736	0.977
SCZ	VLMC	COMT	-0.05	0.12	-0.45	0.653	0.966
SCZ	Astro	COMTD1	0.11	0.09	1.24	0.215	0.768
SCZ	EN_L2_3_IT	COMTD1	0.06	0.07	0.93	0.352	0.936
SCZ	EN_L3_5_IT_1	COMTD1	-0.16	0.09	-1.79	0.0733	0.999
SCZ	EN_L3_5_IT_2	COMTD1	0.00	0.08	0.03	0.973	0.999
SCZ	EN_L3_5_IT_3	COMTD1	-0.09	0.08	-1.10	0.27	0.883
SCZ	IN_PVALB	COMTD1	0.13	0.14	0.92	0.356	0.894
SCZ	IN_SST	COMTD1	-0.08	0.14	-0.54	0.587	0.973
SCZ	IN_VIP	COMTD1	-0.01	0.06	-0.13	0.898	0.984
SCZ	Oligo	COMTD1	0.14	0.09	1.51	0.131	0.765
SCZ	Adaptive	COP1	0.12	0.11	1.04	0.298	0.999
SCZ	Astro	COP1	-0.02	0.02	-1.03	0.304	0.815
SCZ	EN_L2_3_IT	COP1	-0.03	0.02	-1.40	0.163	0.864
SCZ	EN_L3_5_IT_1	COP1	0.02	0.03	0.70	0.485	0.999
SCZ	EN_L3_5_IT_2	COP1	-0.03	0.02	-1.23	0.218	0.902
SCZ	EN_L3_5_IT_3	COP1	0.01	0.02	0.38	0.707	0.971
SCZ	EN_L5_6_NP	COP1	0.03	0.03	0.89	0.372	0.999
SCZ	EN_L5_ET	COP1	-0.11	0.24	-0.46	0.644	0.983
SCZ	EN_L6B	COP1	0.01	0.04	0.39	0.694	0.97
SCZ	EN_L6_CT	COP1	-0.03	0.03	-1.02	0.31	0.868
SCZ	EN_L6_IT_1	COP1	0.02	0.03	0.55	0.582	0.964
SCZ	EN_L6_IT_2	COP1	0.03	0.04	0.93	0.352	0.934
SCZ	Endo	COP1	0.02	0.05	0.38	0.705	0.906
SCZ	IN_ADARB2	COP1	-0.03	0.03	-1.32	0.187	0.799
SCZ	IN_LAMP5_LHX6	COP1	-0.03	0.03	-0.90	0.367	0.995
SCZ	IN_LAMP5_RELN	COP1	0.00	0.03	0.08	0.933	0.996
SCZ	IN_PVALB	COP1	-0.01	0.02	-0.46	0.645	0.95
SCZ	IN_PVALB_CHC	COP1	0.01	0.03	0.37	0.711	0.978
SCZ	IN_SST	COP1	-0.00	0.02	-0.10	0.923	0.999
SCZ	IN_VIP	COP1	-0.01	0.02	-0.35	0.725	0.964
SCZ	Micro	COP1	-0.01	0.03	-0.30	0.766	0.973
SCZ	OPC	COP1	0.01	0.03	0.53	0.595	0.948
SCZ	Oligo	COP1	-0.02	0.02	-1.28	0.201	0.823
SCZ	PC	COP1	0.05	0.06	0.86	0.387	0.907
SCZ	PVM	COP1	-0.00	0.08	-0.03	0.977	1
SCZ	SMC	COP1	0.23	0.16	1.50	0.135	0.585
SCZ	VLMC	COP1	0.02	0.08	0.24	0.81	0.98
SCZ	Adaptive	COPA	-0.11	0.17	-0.63	0.528	0.999
SCZ	Astro	COPA	0.05	0.04	1.43	0.154	0.719
SCZ	EN_L2_3_IT	COPA	0.02	0.02	1.04	0.3	0.924
SCZ	EN_L3_5_IT_1	COPA	0.08	0.03	2.42	0.0154	0.999
SCZ	EN_L3_5_IT_2	COPA	0.05	0.03	1.97	0.0492	0.74
SCZ	EN_L3_5_IT_3	COPA	0.07	0.03	2.41	0.0159	0.49
SCZ	EN_L5_6_NP	COPA	0.09	0.04	2.10	0.036	0.999
SCZ	EN_L5_ET	COPA	-0.08	0.34	-0.22	0.822	0.988
SCZ	EN_L6B	COPA	0.04	0.05	0.82	0.413	0.927
SCZ	EN_L6_CT	COPA	0.02	0.04	0.56	0.576	0.948
SCZ	EN_L6_IT_1	COPA	0.01	0.04	0.40	0.688	0.971
SCZ	EN_L6_IT_2	COPA	0.07	0.05	1.47	0.142	0.863
SCZ	Endo	COPA	0.02	0.09	0.26	0.795	0.938
SCZ	IN_ADARB2	COPA	0.02	0.04	0.64	0.522	0.933
SCZ	IN_LAMP5_LHX6	COPA	0.07	0.05	1.42	0.157	0.995
SCZ	IN_LAMP5_RELN	COPA	0.04	0.03	1.08	0.282	0.957
SCZ	IN_PVALB	COPA	0.07	0.03	2.42	0.0157	0.515
SCZ	IN_PVALB_CHC	COPA	0.03	0.04	0.68	0.494	0.947
SCZ	IN_SST	COPA	0.05	0.03	1.91	0.0562	0.827
SCZ	IN_VIP	COPA	0.05	0.02	2.40	0.0164	0.456
SCZ	Micro	COPA	0.02	0.05	0.35	0.723	0.965
SCZ	OPC	COPA	0.03	0.03	0.97	0.332	0.871
SCZ	Oligo	COPA	0.03	0.03	1.15	0.25	0.847
SCZ	PC	COPA	0.00	0.08	0.04	0.97	0.997
SCZ	PVM	COPA	-0.15	0.12	-1.17	0.241	0.808
SCZ	SMC	COPA	0.14	0.34	0.42	0.677	0.908
SCZ	VLMC	COPA	0.02	0.09	0.18	0.861	0.982
SCZ	Astro	COPB1	0.05	0.03	1.44	0.15	0.713
SCZ	EN_L2_3_IT	COPB1	0.03	0.02	1.18	0.237	0.902
SCZ	EN_L3_5_IT_1	COPB1	0.03	0.04	0.64	0.522	0.999
SCZ	EN_L3_5_IT_2	COPB1	0.04	0.03	1.39	0.166	0.871
SCZ	EN_L3_5_IT_3	COPB1	0.03	0.03	0.86	0.389	0.926
SCZ	EN_L5_6_NP	COPB1	0.05	0.05	0.89	0.371	0.999
SCZ	EN_L5_ET	COPB1	0.49	0.45	1.08	0.279	0.964
SCZ	EN_L6B	COPB1	0.01	0.05	0.16	0.877	0.989
SCZ	EN_L6_CT	COPB1	-0.09	0.04	-2.19	0.0288	0.551
SCZ	EN_L6_IT_1	COPB1	0.03	0.05	0.55	0.58	0.964
SCZ	EN_L6_IT_2	COPB1	0.00	0.07	0.01	0.99	1
SCZ	Endo	COPB1	-0.05	0.08	-0.67	0.5	0.817
SCZ	IN_ADARB2	COPB1	-0.03	0.05	-0.63	0.53	0.934
SCZ	IN_LAMP5_LHX6	COPB1	0.02	0.06	0.37	0.711	0.997
SCZ	IN_LAMP5_RELN	COPB1	-0.01	0.04	-0.24	0.81	0.993
SCZ	IN_PVALB	COPB1	0.02	0.03	0.52	0.605	0.942
SCZ	IN_PVALB_CHC	COPB1	0.03	0.06	0.63	0.53	0.95
SCZ	IN_SST	COPB1	-0.04	0.03	-1.02	0.307	0.932
SCZ	IN_VIP	COPB1	0.02	0.03	0.91	0.362	0.87
SCZ	Micro	COPB1	-0.00	0.04	-0.08	0.935	0.991
SCZ	OPC	COPB1	0.04	0.03	1.18	0.237	0.835
SCZ	Oligo	COPB1	0.02	0.02	0.91	0.363	0.893
SCZ	PC	COPB1	-0.20	0.14	-1.42	0.157	0.806
SCZ	VLMC	COPB1	0.10	0.11	0.96	0.338	0.936
SCZ	Astro	COPB2	0.03	0.03	1.05	0.293	0.811
SCZ	EN_L2_3_IT	COPB2	-0.00	0.03	-0.17	0.862	0.99
SCZ	EN_L3_5_IT_1	COPB2	-0.02	0.04	-0.41	0.678	0.999
SCZ	EN_L3_5_IT_2	COPB2	0.01	0.03	0.40	0.689	0.983
SCZ	EN_L3_5_IT_3	COPB2	0.01	0.03	0.36	0.719	0.974
SCZ	EN_L5_6_NP	COPB2	-0.04	0.05	-0.69	0.489	0.999
SCZ	EN_L5_ET	COPB2	-0.55	0.42	-1.31	0.191	0.933
SCZ	EN_L6B	COPB2	0.04	0.06	0.62	0.534	0.946
SCZ	EN_L6_CT	COPB2	-0.06	0.05	-1.38	0.168	0.815
SCZ	EN_L6_IT_1	COPB2	0.02	0.05	0.43	0.67	0.97
SCZ	EN_L6_IT_2	COPB2	0.05	0.06	0.81	0.42	0.958
SCZ	Endo	COPB2	0.07	0.08	0.85	0.398	0.76
SCZ	IN_ADARB2	COPB2	0.02	0.04	0.41	0.682	0.962
SCZ	IN_LAMP5_LHX6	COPB2	0.06	0.06	1.06	0.289	0.995
SCZ	IN_LAMP5_RELN	COPB2	0.06	0.04	1.39	0.164	0.933
SCZ	IN_PVALB	COPB2	-0.00	0.03	-0.10	0.923	0.989
SCZ	IN_PVALB_CHC	COPB2	-0.07	0.05	-1.38	0.168	0.862
SCZ	IN_SST	COPB2	0.02	0.04	0.51	0.607	0.977
SCZ	IN_VIP	COPB2	0.03	0.03	1.20	0.231	0.8
SCZ	Micro	COPB2	-0.08	0.05	-1.62	0.106	0.662
SCZ	OPC	COPB2	0.01	0.03	0.36	0.717	0.971
SCZ	Oligo	COPB2	0.00	0.02	0.04	0.97	0.996
SCZ	PC	COPB2	-0.02	0.09	-0.20	0.84	0.986
SCZ	VLMC	COPB2	0.07	0.13	0.53	0.598	0.966
SCZ	Astro	COPE	-0.03	0.05	-0.56	0.576	0.923
SCZ	EN_L2_3_IT	COPE	0.02	0.04	0.51	0.613	0.969
SCZ	EN_L3_5_IT_1	COPE	0.15	0.08	1.86	0.0623	0.999
SCZ	EN_L3_5_IT_2	COPE	-0.02	0.06	-0.26	0.796	0.993
SCZ	EN_L3_5_IT_3	COPE	-0.02	0.05	-0.32	0.748	0.978
SCZ	EN_L5_6_NP	COPE	-0.07	0.17	-0.37	0.709	0.999
SCZ	EN_L6B	COPE	-0.15	0.19	-0.78	0.435	0.933
SCZ	EN_L6_CT	COPE	-0.41	0.19	-2.11	0.0352	0.587
SCZ	EN_L6_IT_1	COPE	-0.03	0.09	-0.38	0.707	0.974
SCZ	IN_ADARB2	COPE	-0.00	0.07	-0.06	0.954	0.997
SCZ	IN_LAMP5_LHX6	COPE	0.09	0.19	0.50	0.62	0.995
SCZ	IN_LAMP5_RELN	COPE	0.04	0.08	0.45	0.652	0.989
SCZ	IN_PVALB	COPE	-0.06	0.06	-1.13	0.26	0.863
SCZ	IN_PVALB_CHC	COPE	-0.06	0.18	-0.31	0.759	0.981
SCZ	IN_SST	COPE	-0.04	0.06	-0.68	0.499	0.967
SCZ	IN_VIP	COPE	0.05	0.05	0.95	0.34	0.858
SCZ	Micro	COPE	-0.02	0.07	-0.33	0.742	0.969
SCZ	OPC	COPE	-0.03	0.05	-0.55	0.585	0.944
SCZ	Oligo	COPE	0.01	0.04	0.39	0.698	0.959
SCZ	Astro	COPG1	-0.00	0.05	-0.10	0.922	0.99
SCZ	EN_L2_3_IT	COPG1	-0.03	0.03	-1.06	0.29	0.923
SCZ	EN_L3_5_IT_1	COPG1	-0.06	0.06	-0.94	0.347	0.999
SCZ	EN_L3_5_IT_2	COPG1	-0.06	0.04	-1.59	0.113	0.839
SCZ	EN_L3_5_IT_3	COPG1	-0.01	0.04	-0.33	0.745	0.978
SCZ	EN_L5_6_NP	COPG1	0.00	0.07	0.05	0.963	0.999
SCZ	EN_L6B	COPG1	-0.13	0.08	-1.61	0.107	0.808
SCZ	EN_L6_CT	COPG1	0.02	0.07	0.34	0.737	0.973
SCZ	EN_L6_IT_1	COPG1	0.06	0.06	0.98	0.326	0.922
SCZ	EN_L6_IT_2	COPG1	0.04	0.10	0.42	0.676	0.982
SCZ	Endo	COPG1	0.22	0.15	1.42	0.155	0.535
SCZ	IN_ADARB2	COPG1	-0.03	0.07	-0.43	0.664	0.96
SCZ	IN_LAMP5_LHX6	COPG1	-0.01	0.09	-0.06	0.951	0.998
SCZ	IN_LAMP5_RELN	COPG1	-0.00	0.07	-0.07	0.946	0.997
SCZ	IN_PVALB	COPG1	-0.06	0.04	-1.37	0.171	0.815
SCZ	IN_PVALB_CHC	COPG1	0.12	0.09	1.34	0.179	0.865
SCZ	IN_SST	COPG1	-0.11	0.05	-2.11	0.0348	0.804
SCZ	IN_VIP	COPG1	-0.01	0.04	-0.36	0.721	0.964
SCZ	Micro	COPG1	-0.02	0.07	-0.27	0.791	0.978
SCZ	OPC	COPG1	0.03	0.04	0.62	0.536	0.932
SCZ	Oligo	COPG1	0.04	0.03	1.29	0.196	0.823
SCZ	Astro	COPG2	-0.09	0.03	-2.63	0.00852	0.372
SCZ	EN_L2_3_IT	COPG2	-0.03	0.03	-1.18	0.237	0.902
SCZ	EN_L3_5_IT_1	COPG2	-0.08	0.04	-2.17	0.0304	0.999
SCZ	EN_L3_5_IT_2	COPG2	-0.05	0.03	-1.73	0.083	0.803
SCZ	EN_L3_5_IT_3	COPG2	-0.05	0.03	-1.42	0.155	0.812
SCZ	EN_L5_6_NP	COPG2	-0.11	0.05	-2.23	0.0255	0.999
SCZ	EN_L5_ET	COPG2	-0.50	0.39	-1.28	0.201	0.935
SCZ	EN_L6B	COPG2	-0.09	0.06	-1.61	0.108	0.808
SCZ	EN_L6_CT	COPG2	-0.09	0.05	-1.97	0.0484	0.631
SCZ	EN_L6_IT_1	COPG2	-0.05	0.05	-1.04	0.3	0.913
SCZ	EN_L6_IT_2	COPG2	0.00	0.06	0.07	0.945	0.998
SCZ	Endo	COPG2	-0.13	0.15	-0.81	0.416	0.769
SCZ	IN_ADARB2	COPG2	-0.06	0.05	-1.33	0.184	0.795
SCZ	IN_LAMP5_LHX6	COPG2	-0.05	0.05	-1.05	0.293	0.995
SCZ	IN_LAMP5_RELN	COPG2	-0.03	0.04	-0.63	0.528	0.98
SCZ	IN_PVALB	COPG2	-0.07	0.03	-2.56	0.0106	0.465
SCZ	IN_PVALB_CHC	COPG2	-0.04	0.04	-0.93	0.35	0.927
SCZ	IN_SST	COPG2	-0.02	0.03	-0.48	0.629	0.981
SCZ	IN_VIP	COPG2	-0.03	0.03	-0.97	0.334	0.857
SCZ	Micro	COPG2	-0.10	0.06	-1.70	0.0891	0.635
SCZ	OPC	COPG2	-0.06	0.03	-1.66	0.0962	0.713
SCZ	Oligo	COPG2	-0.04	0.03	-1.57	0.116	0.749
SCZ	PC	COPG2	-0.13	0.17	-0.79	0.429	0.918
SCZ	VLMC	COPG2	-0.08	0.12	-0.64	0.522	0.962
SCZ	Astro	COPRS	0.00	0.05	0.08	0.937	0.991
SCZ	EN_L2_3_IT	COPRS	0.02	0.05	0.47	0.639	0.971
SCZ	EN_L3_5_IT_1	COPRS	0.05	0.06	0.73	0.465	0.999
SCZ	EN_L3_5_IT_2	COPRS	0.09	0.05	1.96	0.0497	0.742
SCZ	EN_L3_5_IT_3	COPRS	-0.01	0.05	-0.24	0.811	0.983
SCZ	EN_L5_6_NP	COPRS	-0.12	0.09	-1.35	0.179	0.999
SCZ	EN_L6B	COPRS	0.00	0.08	0.04	0.97	0.997
SCZ	EN_L6_CT	COPRS	-0.09	0.08	-1.18	0.239	0.839
SCZ	EN_L6_IT_1	COPRS	0.05	0.09	0.61	0.543	0.957
SCZ	EN_L6_IT_2	COPRS	-0.08	0.09	-0.96	0.336	0.932
SCZ	IN_ADARB2	COPRS	0.09	0.07	1.31	0.191	0.803
SCZ	IN_LAMP5_LHX6	COPRS	-0.03	0.09	-0.31	0.756	0.997
SCZ	IN_LAMP5_RELN	COPRS	-0.02	0.07	-0.33	0.74	0.993
SCZ	IN_PVALB	COPRS	0.03	0.05	0.58	0.565	0.935
SCZ	IN_PVALB_CHC	COPRS	0.04	0.17	0.25	0.804	0.984
SCZ	IN_SST	COPRS	-0.00	0.06	-0.02	0.987	0.999
SCZ	IN_VIP	COPRS	0.06	0.05	1.27	0.205	0.781
SCZ	Micro	COPRS	-0.06	0.09	-0.73	0.468	0.91
SCZ	OPC	COPRS	-0.00	0.06	-0.09	0.931	0.993
SCZ	Oligo	COPRS	-0.08	0.05	-1.84	0.0655	0.661
SCZ	Astro	COPS2	0.07	0.05	1.53	0.126	0.677
SCZ	EN_L2_3_IT	COPS2	0.03	0.04	0.74	0.458	0.957
SCZ	EN_L3_5_IT_1	COPS2	0.08	0.05	1.77	0.0774	0.999
SCZ	EN_L3_5_IT_2	COPS2	0.03	0.04	0.71	0.475	0.957
SCZ	EN_L3_5_IT_3	COPS2	0.03	0.04	0.82	0.413	0.933
SCZ	EN_L5_6_NP	COPS2	0.04	0.05	0.77	0.441	0.999
SCZ	EN_L5_ET	COPS2	-0.62	0.43	-1.44	0.15	0.915
SCZ	EN_L6B	COPS2	0.13	0.07	1.91	0.056	0.732
SCZ	EN_L6_CT	COPS2	-0.00	0.05	-0.01	0.988	1
SCZ	EN_L6_IT_1	COPS2	0.03	0.05	0.46	0.647	0.968
SCZ	EN_L6_IT_2	COPS2	0.03	0.06	0.48	0.633	0.981
SCZ	Endo	COPS2	0.15	0.13	1.17	0.24	0.636
SCZ	IN_ADARB2	COPS2	0.06	0.04	1.26	0.207	0.82
SCZ	IN_LAMP5_LHX6	COPS2	0.09	0.06	1.57	0.117	0.995
SCZ	IN_LAMP5_RELN	COPS2	0.05	0.05	0.99	0.324	0.963
SCZ	IN_PVALB	COPS2	0.07	0.04	1.81	0.0697	0.702
SCZ	IN_PVALB_CHC	COPS2	0.10	0.05	1.90	0.0573	0.743
SCZ	IN_SST	COPS2	0.06	0.04	1.52	0.129	0.881
SCZ	IN_VIP	COPS2	0.08	0.04	2.07	0.0386	0.565
SCZ	Micro	COPS2	0.12	0.05	2.40	0.0166	0.427
SCZ	OPC	COPS2	0.06	0.04	1.54	0.123	0.747
SCZ	Oligo	COPS2	0.03	0.03	1.06	0.288	0.862
SCZ	PC	COPS2	0.25	0.14	1.82	0.069	0.678
SCZ	VLMC	COPS2	0.08	0.11	0.76	0.445	0.954
SCZ	Astro	COPS3	0.01	0.04	0.20	0.84	0.976
SCZ	EN_L2_3_IT	COPS3	-0.01	0.03	-0.33	0.742	0.978
SCZ	EN_L3_5_IT_1	COPS3	-0.06	0.05	-1.04	0.299	0.999
SCZ	EN_L3_5_IT_2	COPS3	-0.05	0.04	-1.30	0.193	0.891
SCZ	EN_L3_5_IT_3	COPS3	-0.03	0.04	-0.76	0.447	0.943
SCZ	EN_L5_6_NP	COPS3	-0.05	0.07	-0.79	0.431	0.999
SCZ	EN_L6B	COPS3	-0.03	0.07	-0.47	0.64	0.964
SCZ	EN_L6_CT	COPS3	-0.03	0.07	-0.39	0.695	0.971
SCZ	EN_L6_IT_1	COPS3	-0.08	0.07	-1.29	0.197	0.884
SCZ	EN_L6_IT_2	COPS3	-0.01	0.08	-0.17	0.868	0.991
SCZ	Endo	COPS3	0.10	0.16	0.65	0.514	0.826
SCZ	IN_ADARB2	COPS3	0.06	0.06	1.00	0.317	0.862
SCZ	IN_LAMP5_LHX6	COPS3	0.04	0.08	0.51	0.608	0.995
SCZ	IN_LAMP5_RELN	COPS3	0.02	0.06	0.38	0.707	0.993
SCZ	IN_PVALB	COPS3	-0.04	0.04	-0.96	0.337	0.892
SCZ	IN_PVALB_CHC	COPS3	0.01	0.08	0.19	0.852	0.989
SCZ	IN_SST	COPS3	-0.04	0.04	-0.82	0.411	0.953
SCZ	IN_VIP	COPS3	0.04	0.04	1.03	0.303	0.835
SCZ	Micro	COPS3	-0.00	0.06	-0.04	0.971	0.997
SCZ	OPC	COPS3	-0.04	0.04	-1.03	0.303	0.859
SCZ	Oligo	COPS3	-0.06	0.03	-2.31	0.021	0.554
SCZ	Astro	COPS4	-0.06	0.03	-1.85	0.0643	0.584
SCZ	EN_L2_3_IT	COPS4	-0.03	0.03	-0.95	0.341	0.933
SCZ	EN_L3_5_IT_1	COPS4	0.04	0.04	0.94	0.347	0.999
SCZ	EN_L3_5_IT_2	COPS4	0.03	0.03	0.94	0.348	0.94
SCZ	EN_L3_5_IT_3	COPS4	0.01	0.03	0.33	0.74	0.977
SCZ	EN_L5_6_NP	COPS4	-0.07	0.06	-1.22	0.224	0.999
SCZ	EN_L5_ET	COPS4	0.13	0.51	0.26	0.797	0.985
SCZ	EN_L6B	COPS4	0.03	0.05	0.59	0.558	0.948
SCZ	EN_L6_CT	COPS4	-0.02	0.05	-0.34	0.731	0.973
SCZ	EN_L6_IT_1	COPS4	-0.01	0.05	-0.14	0.891	0.992
SCZ	EN_L6_IT_2	COPS4	0.07	0.06	1.29	0.198	0.894
SCZ	Endo	COPS4	-0.15	0.14	-1.07	0.283	0.681
SCZ	IN_ADARB2	COPS4	0.00	0.04	0.03	0.976	0.998
SCZ	IN_LAMP5_LHX6	COPS4	0.01	0.06	0.19	0.849	0.997
SCZ	IN_LAMP5_RELN	COPS4	0.03	0.05	0.60	0.549	0.982
SCZ	IN_PVALB	COPS4	0.02	0.03	0.50	0.618	0.944
SCZ	IN_PVALB_CHC	COPS4	0.06	0.06	1.01	0.313	0.923
SCZ	IN_SST	COPS4	-0.02	0.04	-0.55	0.584	0.972
SCZ	IN_VIP	COPS4	0.02	0.03	0.51	0.611	0.944
SCZ	Micro	COPS4	-0.01	0.05	-0.14	0.889	0.991
SCZ	OPC	COPS4	-0.01	0.03	-0.30	0.762	0.977
SCZ	Oligo	COPS4	-0.00	0.03	-0.18	0.857	0.981
SCZ	PC	COPS4	-0.09	0.18	-0.51	0.609	0.962
SCZ	Astro	COPS5	-0.01	0.05	-0.22	0.822	0.971
SCZ	EN_L2_3_IT	COPS5	0.02	0.05	0.40	0.69	0.975
SCZ	EN_L3_5_IT_1	COPS5	-0.01	0.08	-0.17	0.867	0.999
SCZ	EN_L3_5_IT_2	COPS5	0.05	0.06	0.94	0.349	0.94
SCZ	EN_L3_5_IT_3	COPS5	-0.03	0.06	-0.54	0.586	0.959
SCZ	EN_L5_6_NP	COPS5	-0.14	0.16	-0.83	0.408	0.999
SCZ	EN_L6B	COPS5	0.10	0.10	0.98	0.325	0.907
SCZ	EN_L6_CT	COPS5	0.15	0.09	1.77	0.0774	0.702
SCZ	EN_L6_IT_1	COPS5	0.01	0.09	0.10	0.916	0.994
SCZ	EN_L6_IT_2	COPS5	0.16	0.10	1.51	0.131	0.857
SCZ	Endo	COPS5	-0.06	0.17	-0.37	0.713	0.909
SCZ	IN_ADARB2	COPS5	0.10	0.09	1.17	0.244	0.841
SCZ	IN_LAMP5_LHX6	COPS5	0.13	0.10	1.34	0.181	0.995
SCZ	IN_LAMP5_RELN	COPS5	0.19	0.08	2.20	0.0281	0.757
SCZ	IN_PVALB	COPS5	0.10	0.06	1.62	0.105	0.759
SCZ	IN_PVALB_CHC	COPS5	0.17	0.14	1.24	0.215	0.875
SCZ	IN_SST	COPS5	0.14	0.06	2.23	0.0254	0.776
SCZ	IN_VIP	COPS5	0.12	0.06	1.81	0.0699	0.621
SCZ	Micro	COPS5	0.05	0.07	0.69	0.488	0.918
SCZ	OPC	COPS5	-0.02	0.07	-0.32	0.748	0.976
SCZ	Oligo	COPS5	0.01	0.05	0.16	0.876	0.982
SCZ	Astro	COPS6	-0.02	0.04	-0.69	0.493	0.898
SCZ	EN_L2_3_IT	COPS6	-0.01	0.04	-0.27	0.786	0.982
SCZ	EN_L3_5_IT_1	COPS6	-0.04	0.06	-0.68	0.494	0.999
SCZ	EN_L3_5_IT_2	COPS6	0.02	0.04	0.59	0.556	0.968
SCZ	EN_L3_5_IT_3	COPS6	0.04	0.05	0.91	0.364	0.919
SCZ	EN_L5_6_NP	COPS6	-0.04	0.07	-0.60	0.55	0.999
SCZ	EN_L6B	COPS6	0.09	0.07	1.17	0.24	0.882
SCZ	EN_L6_CT	COPS6	-0.03	0.06	-0.50	0.615	0.954
SCZ	EN_L6_IT_1	COPS6	-0.01	0.06	-0.19	0.85	0.986
SCZ	EN_L6_IT_2	COPS6	-0.02	0.08	-0.31	0.76	0.984
SCZ	Endo	COPS6	-0.31	0.16	-2.00	0.045	0.318
SCZ	IN_ADARB2	COPS6	-0.02	0.06	-0.33	0.745	0.971
SCZ	IN_LAMP5_LHX6	COPS6	0.09	0.07	1.26	0.208	0.995
SCZ	IN_LAMP5_RELN	COPS6	0.09	0.06	1.48	0.14	0.931
SCZ	IN_PVALB	COPS6	0.00	0.04	0.03	0.978	0.997
SCZ	IN_PVALB_CHC	COPS6	-0.04	0.08	-0.59	0.558	0.952
SCZ	IN_SST	COPS6	0.04	0.04	0.88	0.377	0.947
SCZ	IN_VIP	COPS6	0.04	0.04	1.17	0.242	0.804
SCZ	Micro	COPS6	-0.08	0.06	-1.35	0.176	0.753
SCZ	OPC	COPS6	0.00	0.04	0.03	0.975	0.996
SCZ	Oligo	COPS6	0.03	0.03	1.03	0.302	0.866
SCZ	PC	COPS6	-0.17	0.17	-0.98	0.325	0.894
SCZ	Astro	COPS7A	-0.07	0.04	-1.93	0.0534	0.563
SCZ	EN_L2_3_IT	COPS7A	-0.03	0.04	-0.69	0.49	0.961
SCZ	EN_L3_5_IT_1	COPS7A	0.00	0.07	0.03	0.972	0.999
SCZ	EN_L3_5_IT_2	COPS7A	-0.02	0.05	-0.45	0.655	0.977
SCZ	EN_L3_5_IT_3	COPS7A	-0.02	0.05	-0.40	0.69	0.969
SCZ	EN_L5_6_NP	COPS7A	-0.11	0.14	-0.79	0.429	0.999
SCZ	EN_L6B	COPS7A	0.05	0.09	0.61	0.542	0.946
SCZ	EN_L6_CT	COPS7A	-0.09	0.06	-1.36	0.173	0.817
SCZ	EN_L6_IT_1	COPS7A	-0.05	0.07	-0.73	0.467	0.945
SCZ	EN_L6_IT_2	COPS7A	0.03	0.08	0.42	0.674	0.982
SCZ	IN_ADARB2	COPS7A	-0.01	0.07	-0.09	0.925	0.995
SCZ	IN_LAMP5_LHX6	COPS7A	-0.00	0.08	-0.03	0.978	0.999
SCZ	IN_LAMP5_RELN	COPS7A	0.01	0.06	0.20	0.84	0.993
SCZ	IN_PVALB	COPS7A	-0.05	0.05	-1.11	0.266	0.864
SCZ	IN_PVALB_CHC	COPS7A	0.02	0.08	0.22	0.828	0.987
SCZ	IN_SST	COPS7A	-0.07	0.06	-1.19	0.234	0.92
SCZ	IN_VIP	COPS7A	-0.06	0.04	-1.40	0.162	0.75
SCZ	Micro	COPS7A	0.04	0.06	0.58	0.561	0.936
SCZ	OPC	COPS7A	-0.10	0.05	-2.03	0.042	0.599
SCZ	Oligo	COPS7A	-0.07	0.03	-2.33	0.0196	0.552
SCZ	Astro	COPS7B	-0.07	0.04	-1.61	0.107	0.655
SCZ	EN_L2_3_IT	COPS7B	0.01	0.03	0.17	0.869	0.991
SCZ	EN_L3_5_IT_1	COPS7B	-0.04	0.06	-0.77	0.44	0.999
SCZ	EN_L3_5_IT_2	COPS7B	0.03	0.04	0.76	0.444	0.954
SCZ	EN_L3_5_IT_3	COPS7B	0.02	0.04	0.38	0.707	0.971
SCZ	EN_L5_6_NP	COPS7B	0.04	0.06	0.71	0.477	0.999
SCZ	EN_L5_ET	COPS7B	0.71	0.56	1.27	0.205	0.935
SCZ	EN_L6B	COPS7B	0.00	0.07	0.03	0.974	0.999
SCZ	EN_L6_CT	COPS7B	-0.02	0.06	-0.31	0.758	0.974
SCZ	EN_L6_IT_1	COPS7B	0.00	0.06	0.08	0.934	0.996
SCZ	EN_L6_IT_2	COPS7B	0.04	0.08	0.49	0.624	0.981
SCZ	Endo	COPS7B	-0.04	0.18	-0.20	0.843	0.956
SCZ	IN_ADARB2	COPS7B	0.06	0.06	1.02	0.31	0.86
SCZ	IN_LAMP5_LHX6	COPS7B	0.06	0.07	0.79	0.428	0.995
SCZ	IN_LAMP5_RELN	COPS7B	-0.02	0.06	-0.38	0.703	0.993
SCZ	IN_PVALB	COPS7B	0.01	0.04	0.21	0.835	0.978
SCZ	IN_PVALB_CHC	COPS7B	0.03	0.07	0.37	0.708	0.978
SCZ	IN_SST	COPS7B	-0.05	0.05	-1.16	0.248	0.922
SCZ	IN_VIP	COPS7B	0.03	0.04	0.86	0.391	0.884
SCZ	Micro	COPS7B	-0.03	0.06	-0.47	0.638	0.955
SCZ	OPC	COPS7B	-0.02	0.04	-0.41	0.685	0.966
SCZ	Oligo	COPS7B	-0.02	0.03	-0.58	0.561	0.938
SCZ	Astro	COPS8	-0.02	0.04	-0.40	0.689	0.945
SCZ	EN_L2_3_IT	COPS8	-0.01	0.03	-0.18	0.853	0.99
SCZ	EN_L3_5_IT_1	COPS8	0.02	0.06	0.29	0.775	0.999
SCZ	EN_L3_5_IT_2	COPS8	0.07	0.04	1.77	0.0763	0.797
SCZ	EN_L3_5_IT_3	COPS8	0.03	0.04	0.75	0.455	0.943
SCZ	EN_L5_6_NP	COPS8	-0.05	0.08	-0.67	0.505	0.999
SCZ	EN_L6B	COPS8	0.05	0.08	0.58	0.563	0.95
SCZ	EN_L6_CT	COPS8	0.03	0.07	0.46	0.645	0.96
SCZ	EN_L6_IT_1	COPS8	-0.06	0.07	-0.85	0.393	0.935
SCZ	EN_L6_IT_2	COPS8	0.10	0.08	1.24	0.216	0.9
SCZ	Endo	COPS8	0.09	0.16	0.57	0.57	0.853
SCZ	IN_ADARB2	COPS8	0.07	0.06	1.17	0.242	0.84
SCZ	IN_LAMP5_LHX6	COPS8	-0.01	0.07	-0.10	0.919	0.997
SCZ	IN_LAMP5_RELN	COPS8	-0.05	0.05	-0.86	0.392	0.964
SCZ	IN_PVALB	COPS8	0.04	0.04	0.90	0.366	0.895
SCZ	IN_PVALB_CHC	COPS8	0.08	0.08	1.01	0.315	0.923
SCZ	IN_SST	COPS8	-0.01	0.05	-0.17	0.865	0.995
SCZ	IN_VIP	COPS8	0.06	0.04	1.58	0.113	0.694
SCZ	Micro	COPS8	0.07	0.07	1.03	0.301	0.845
SCZ	OPC	COPS8	-0.03	0.04	-0.65	0.518	0.926
SCZ	Oligo	COPS8	-0.01	0.03	-0.50	0.62	0.95
SCZ	Astro	COPS9	-0.02	0.05	-0.31	0.757	0.961
SCZ	EN_L2_3_IT	COPS9	0.09	0.05	1.99	0.0461	0.737
SCZ	EN_L3_5_IT_1	COPS9	0.10	0.07	1.47	0.141	0.999
SCZ	EN_L3_5_IT_2	COPS9	0.07	0.05	1.45	0.147	0.87
SCZ	EN_L3_5_IT_3	COPS9	-0.04	0.05	-0.87	0.387	0.925
SCZ	EN_L5_6_NP	COPS9	-0.10	0.13	-0.78	0.437	0.999
SCZ	EN_L6B	COPS9	0.11	0.11	1.05	0.292	0.903
SCZ	EN_L6_CT	COPS9	-0.08	0.09	-0.88	0.377	0.905
SCZ	EN_L6_IT_1	COPS9	0.03	0.08	0.38	0.706	0.974
SCZ	EN_L6_IT_2	COPS9	0.15	0.08	1.80	0.0721	0.802
SCZ	Endo	COPS9	-0.15	0.16	-0.93	0.354	0.733
SCZ	IN_ADARB2	COPS9	-0.03	0.07	-0.37	0.714	0.97
SCZ	IN_LAMP5_LHX6	COPS9	-0.04	0.18	-0.21	0.83	0.997
SCZ	IN_LAMP5_RELN	COPS9	0.16	0.08	2.11	0.0344	0.778
SCZ	IN_PVALB	COPS9	-0.03	0.05	-0.54	0.59	0.939
SCZ	IN_PVALB_CHC	COPS9	-0.00	0.15	-0.01	0.989	1
SCZ	IN_SST	COPS9	-0.02	0.06	-0.33	0.739	0.984
SCZ	IN_VIP	COPS9	0.04	0.05	0.75	0.451	0.906
SCZ	Micro	COPS9	0.04	0.07	0.49	0.624	0.952
SCZ	OPC	COPS9	-0.05	0.05	-0.93	0.355	0.874
SCZ	Oligo	COPS9	0.01	0.04	0.31	0.758	0.968
SCZ	Astro	COPZ1	-0.05	0.04	-1.05	0.294	0.811
SCZ	EN_L2_3_IT	COPZ1	0.05	0.04	1.34	0.182	0.867
SCZ	EN_L3_5_IT_1	COPZ1	-0.02	0.08	-0.26	0.798	0.999
SCZ	EN_L3_5_IT_2	COPZ1	0.09	0.05	1.82	0.0683	0.789
SCZ	EN_L3_5_IT_3	COPZ1	0.09	0.06	1.63	0.103	0.74
SCZ	EN_L5_6_NP	COPZ1	0.39	0.15	2.66	0.00781	0.937
SCZ	EN_L6B	COPZ1	0.26	0.15	1.81	0.0707	0.767
SCZ	EN_L6_CT	COPZ1	-0.02	0.09	-0.18	0.857	0.984
SCZ	EN_L6_IT_1	COPZ1	-0.03	0.08	-0.30	0.765	0.981
SCZ	EN_L6_IT_2	COPZ1	0.09	0.24	0.37	0.708	0.982
SCZ	IN_ADARB2	COPZ1	-0.04	0.08	-0.54	0.589	0.948
SCZ	IN_LAMP5_LHX6	COPZ1	0.33	0.15	2.12	0.0339	0.96
SCZ	IN_LAMP5_RELN	COPZ1	0.10	0.08	1.38	0.168	0.934
SCZ	IN_PVALB	COPZ1	0.04	0.05	0.70	0.485	0.925
SCZ	IN_PVALB_CHC	COPZ1	0.17	0.18	0.95	0.343	0.925
SCZ	IN_SST	COPZ1	0.04	0.06	0.66	0.511	0.967
SCZ	IN_VIP	COPZ1	0.10	0.05	2.03	0.0425	0.575
SCZ	Micro	COPZ1	-0.08	0.11	-0.73	0.466	0.91
SCZ	OPC	COPZ1	-0.09	0.05	-1.72	0.086	0.699
SCZ	Oligo	COPZ1	-0.04	0.03	-1.12	0.264	0.852
SCZ	Astro	COPZ2	0.08	0.06	1.33	0.183	0.745
SCZ	Oligo	COPZ2	0.08	0.08	1.03	0.301	0.866
SCZ	Astro	COQ10A	-0.20	0.06	-3.12	0.00182	0.27
SCZ	EN_L2_3_IT	COQ10A	-0.04	0.06	-0.71	0.478	0.96
SCZ	EN_L3_5_IT_2	COQ10A	-0.15	0.08	-1.85	0.0648	0.78
SCZ	EN_L3_5_IT_3	COQ10A	-0.11	0.08	-1.47	0.143	0.79
SCZ	IN_ADARB2	COQ10A	-0.10	0.17	-0.59	0.558	0.94
SCZ	IN_LAMP5_RELN	COQ10A	-0.04	0.16	-0.23	0.816	0.993
SCZ	IN_PVALB	COQ10A	-0.05	0.06	-0.89	0.373	0.898
SCZ	IN_SST	COQ10A	-0.07	0.07	-0.95	0.341	0.939
SCZ	IN_VIP	COQ10A	-0.11	0.07	-1.59	0.112	0.691
SCZ	OPC	COQ10A	-0.06	0.07	-0.77	0.44	0.908
SCZ	Oligo	COQ10A	-0.08	0.06	-1.48	0.139	0.774
SCZ	Astro	COQ10B	0.04	0.05	0.71	0.477	0.889
SCZ	EN_L2_3_IT	COQ10B	-0.00	0.03	-0.15	0.883	0.993
SCZ	EN_L3_5_IT_1	COQ10B	0.00	0.06	0.06	0.955	0.999
SCZ	EN_L3_5_IT_2	COQ10B	0.02	0.04	0.39	0.696	0.983
SCZ	EN_L3_5_IT_3	COQ10B	0.03	0.04	0.62	0.535	0.957
SCZ	EN_L5_6_NP	COQ10B	0.03	0.14	0.21	0.837	0.999
SCZ	EN_L6B	COQ10B	0.07	0.09	0.86	0.392	0.925
SCZ	EN_L6_CT	COQ10B	-0.02	0.08	-0.27	0.788	0.978
SCZ	EN_L6_IT_1	COQ10B	0.02	0.07	0.25	0.802	0.984
SCZ	EN_L6_IT_2	COQ10B	0.05	0.09	0.58	0.563	0.974
SCZ	Endo	COQ10B	0.28	0.13	2.07	0.0388	0.303
SCZ	IN_ADARB2	COQ10B	0.05	0.07	0.77	0.444	0.914
SCZ	IN_LAMP5_LHX6	COQ10B	-0.02	0.08	-0.26	0.791	0.997
SCZ	IN_LAMP5_RELN	COQ10B	0.10	0.06	1.52	0.128	0.931
SCZ	IN_PVALB	COQ10B	-0.04	0.05	-0.80	0.426	0.912
SCZ	IN_PVALB_CHC	COQ10B	-0.25	0.15	-1.60	0.11	0.812
SCZ	IN_SST	COQ10B	-0.02	0.06	-0.43	0.67	0.983
SCZ	IN_VIP	COQ10B	-0.02	0.04	-0.40	0.689	0.96
SCZ	Micro	COQ10B	-0.04	0.06	-0.55	0.581	0.94
SCZ	OPC	COQ10B	0.01	0.05	0.12	0.902	0.99
SCZ	Oligo	COQ10B	-0.02	0.03	-0.80	0.421	0.913
SCZ	Astro	COQ2	0.05	0.07	0.73	0.468	0.886
SCZ	EN_L2_3_IT	COQ2	-0.13	0.09	-1.49	0.135	0.848
SCZ	EN_L3_5_IT_1	COQ2	-0.29	0.19	-1.54	0.124	0.999
SCZ	EN_L3_5_IT_2	COQ2	-0.05	0.09	-0.55	0.583	0.971
SCZ	EN_L3_5_IT_3	COQ2	-0.03	0.09	-0.37	0.711	0.973
SCZ	EN_L5_6_NP	COQ2	-0.14	0.22	-0.64	0.523	0.999
SCZ	IN_ADARB2	COQ2	-0.26	0.15	-1.67	0.0948	0.729
SCZ	IN_LAMP5_RELN	COQ2	-0.27	0.21	-1.31	0.192	0.942
SCZ	IN_PVALB	COQ2	0.03	0.07	0.36	0.718	0.963
SCZ	IN_SST	COQ2	-0.16	0.09	-1.76	0.0782	0.846
SCZ	IN_VIP	COQ2	-0.16	0.07	-2.28	0.0228	0.484
SCZ	Micro	COQ2	-0.01	0.07	-0.19	0.849	0.986
SCZ	OPC	COQ2	-0.02	0.09	-0.23	0.816	0.983
SCZ	Oligo	COQ2	0.01	0.06	0.26	0.798	0.973
SCZ	Astro	COQ3	-0.05	0.05	-1.05	0.296	0.812
SCZ	EN_L2_3_IT	COQ3	-0.01	0.04	-0.22	0.824	0.986
SCZ	EN_L3_5_IT_1	COQ3	-0.09	0.08	-1.07	0.284	0.999
SCZ	EN_L3_5_IT_2	COQ3	-0.04	0.05	-0.73	0.466	0.954
SCZ	EN_L3_5_IT_3	COQ3	-0.05	0.06	-0.84	0.403	0.932
SCZ	EN_L5_6_NP	COQ3	-0.02	0.10	-0.17	0.869	0.999
SCZ	EN_L6B	COQ3	0.13	0.10	1.31	0.19	0.864
SCZ	EN_L6_CT	COQ3	0.04	0.08	0.44	0.663	0.963
SCZ	EN_L6_IT_1	COQ3	0.01	0.09	0.09	0.929	0.995
SCZ	EN_L6_IT_2	COQ3	0.16	0.23	0.72	0.469	0.967
SCZ	IN_ADARB2	COQ3	-0.10	0.07	-1.49	0.137	0.766
SCZ	IN_LAMP5_LHX6	COQ3	0.17	0.15	1.12	0.263	0.995
SCZ	IN_LAMP5_RELN	COQ3	0.04	0.08	0.48	0.634	0.989
SCZ	IN_PVALB	COQ3	0.05	0.04	1.24	0.214	0.836
SCZ	IN_PVALB_CHC	COQ3	0.02	0.08	0.25	0.799	0.983
SCZ	IN_SST	COQ3	-0.02	0.06	-0.39	0.693	0.983
SCZ	IN_VIP	COQ3	-0.08	0.04	-1.88	0.0604	0.606
SCZ	OPC	COQ3	-0.06	0.06	-1.11	0.267	0.85
SCZ	Oligo	COQ3	-0.03	0.04	-0.73	0.466	0.92
SCZ	Astro	COQ4	-0.05	0.04	-1.34	0.179	0.744
SCZ	EN_L2_3_IT	COQ4	-0.02	0.04	-0.55	0.585	0.966
SCZ	EN_L3_5_IT_1	COQ4	-0.06	0.06	-1.07	0.283	0.999
SCZ	EN_L3_5_IT_2	COQ4	-0.01	0.05	-0.12	0.907	0.997
SCZ	EN_L3_5_IT_3	COQ4	-0.05	0.05	-1.12	0.264	0.879
SCZ	EN_L5_6_NP	COQ4	-0.12	0.08	-1.62	0.106	0.999
SCZ	EN_L5_ET	COQ4	-0.25	0.58	-0.43	0.667	0.983
SCZ	EN_L6B	COQ4	-0.03	0.07	-0.45	0.653	0.966
SCZ	EN_L6_CT	COQ4	-0.01	0.06	-0.24	0.812	0.981
SCZ	EN_L6_IT_1	COQ4	0.04	0.06	0.63	0.526	0.951
SCZ	EN_L6_IT_2	COQ4	-0.11	0.07	-1.54	0.123	0.85
SCZ	Endo	COQ4	-0.14	0.15	-0.95	0.343	0.728
SCZ	IN_ADARB2	COQ4	-0.02	0.06	-0.39	0.698	0.968
SCZ	IN_LAMP5_LHX6	COQ4	-0.09	0.06	-1.45	0.147	0.995
SCZ	IN_LAMP5_RELN	COQ4	-0.03	0.05	-0.60	0.548	0.982
SCZ	IN_PVALB	COQ4	-0.05	0.04	-1.25	0.212	0.835
SCZ	IN_PVALB_CHC	COQ4	-0.01	0.06	-0.13	0.897	0.993
SCZ	IN_SST	COQ4	-0.04	0.05	-0.89	0.375	0.947
SCZ	IN_VIP	COQ4	-0.07	0.04	-1.69	0.0917	0.655
SCZ	Micro	COQ4	-0.02	0.07	-0.24	0.81	0.982
SCZ	OPC	COQ4	-0.09	0.04	-2.25	0.0248	0.549
SCZ	Oligo	COQ4	-0.10	0.04	-2.92	0.00352	0.422
SCZ	PC	COQ4	-0.13	0.19	-0.71	0.478	0.929
SCZ	Astro	COQ5	-0.04	0.05	-0.86	0.388	0.855
SCZ	EN_L2_3_IT	COQ5	0.01	0.06	0.13	0.896	0.994
SCZ	EN_L3_5_IT_1	COQ5	-0.00	0.09	-0.01	0.995	1
SCZ	EN_L3_5_IT_2	COQ5	0.07	0.07	1.11	0.267	0.924
SCZ	EN_L3_5_IT_3	COQ5	0.05	0.07	0.71	0.479	0.945
SCZ	EN_L5_6_NP	COQ5	-0.04	0.18	-0.20	0.844	0.999
SCZ	EN_L6B	COQ5	-0.08	0.19	-0.45	0.656	0.966
SCZ	EN_L6_CT	COQ5	0.00	0.09	0.04	0.967	0.999
SCZ	EN_L6_IT_1	COQ5	0.02	0.10	0.15	0.88	0.99
SCZ	EN_L6_IT_2	COQ5	-0.25	0.21	-1.16	0.244	0.92
SCZ	IN_ADARB2	COQ5	0.09	0.08	1.24	0.215	0.825
SCZ	IN_LAMP5_LHX6	COQ5	0.14	0.18	0.76	0.448	0.995
SCZ	IN_LAMP5_RELN	COQ5	0.05	0.08	0.60	0.545	0.982
SCZ	IN_PVALB	COQ5	-0.06	0.06	-0.97	0.333	0.892
SCZ	IN_PVALB_CHC	COQ5	-0.25	0.17	-1.49	0.135	0.846
SCZ	IN_SST	COQ5	0.07	0.07	1.07	0.286	0.926
SCZ	IN_VIP	COQ5	0.02	0.06	0.35	0.726	0.966
SCZ	Micro	COQ5	-0.02	0.08	-0.24	0.813	0.983
SCZ	OPC	COQ5	-0.00	0.06	-0.00	0.998	0.999
SCZ	Oligo	COQ5	0.02	0.03	0.46	0.644	0.954
SCZ	Astro	COQ6	-0.06	0.04	-1.47	0.14	0.701
SCZ	EN_L2_3_IT	COQ6	-0.01	0.03	-0.32	0.747	0.978
SCZ	EN_L3_5_IT_1	COQ6	0.07	0.06	1.09	0.278	0.999
SCZ	EN_L3_5_IT_2	COQ6	-0.10	0.04	-2.51	0.0119	0.614
SCZ	EN_L3_5_IT_3	COQ6	-0.10	0.04	-2.29	0.0219	0.523
SCZ	EN_L5_6_NP	COQ6	0.00	0.08	0.06	0.956	0.999
SCZ	EN_L6B	COQ6	-0.09	0.08	-1.06	0.29	0.9
SCZ	EN_L6_CT	COQ6	-0.06	0.07	-0.87	0.383	0.905
SCZ	EN_L6_IT_1	COQ6	-0.04	0.06	-0.72	0.473	0.945
SCZ	EN_L6_IT_2	COQ6	-0.06	0.09	-0.66	0.511	0.971
SCZ	IN_ADARB2	COQ6	-0.05	0.06	-0.75	0.453	0.916
SCZ	IN_LAMP5_LHX6	COQ6	0.05	0.07	0.70	0.486	0.995
SCZ	IN_LAMP5_RELN	COQ6	-0.13	0.07	-1.91	0.0565	0.836
SCZ	IN_PVALB	COQ6	-0.06	0.04	-1.45	0.148	0.805
SCZ	IN_PVALB_CHC	COQ6	-0.04	0.08	-0.42	0.674	0.974
SCZ	IN_SST	COQ6	-0.01	0.05	-0.30	0.765	0.988
SCZ	IN_VIP	COQ6	-0.06	0.04	-1.45	0.147	0.737
SCZ	Micro	COQ6	-0.03	0.08	-0.32	0.749	0.97
SCZ	OPC	COQ6	-0.02	0.05	-0.42	0.677	0.962
SCZ	Oligo	COQ6	-0.03	0.03	-0.92	0.356	0.889
SCZ	Astro	COQ7	-0.01	0.04	-0.16	0.871	0.981
SCZ	EN_L2_3_IT	COQ7	-0.00	0.05	-0.00	0.997	0.999
SCZ	EN_L3_5_IT_1	COQ7	-0.00	0.07	-0.03	0.978	0.999
SCZ	EN_L3_5_IT_2	COQ7	0.04	0.05	0.71	0.477	0.957
SCZ	EN_L3_5_IT_3	COQ7	-0.02	0.06	-0.29	0.771	0.981
SCZ	EN_L5_6_NP	COQ7	0.09	0.17	0.56	0.578	0.999
SCZ	EN_L6B	COQ7	0.18	0.09	1.97	0.0485	0.728
SCZ	EN_L6_CT	COQ7	0.01	0.09	0.08	0.937	0.995
SCZ	EN_L6_IT_1	COQ7	0.08	0.08	1.04	0.297	0.913
SCZ	EN_L6_IT_2	COQ7	0.14	0.18	0.79	0.428	0.961
SCZ	IN_ADARB2	COQ7	0.00	0.06	0.04	0.965	0.998
SCZ	IN_LAMP5_LHX6	COQ7	0.17	0.09	1.90	0.0578	0.995
SCZ	IN_LAMP5_RELN	COQ7	-0.00	0.07	-0.01	0.991	1
SCZ	IN_PVALB	COQ7	0.06	0.05	1.16	0.246	0.857
SCZ	IN_PVALB_CHC	COQ7	0.02	0.15	0.12	0.901	0.994
SCZ	IN_SST	COQ7	0.01	0.06	0.22	0.827	0.994
SCZ	IN_VIP	COQ7	-0.06	0.05	-1.22	0.221	0.795
SCZ	Micro	COQ7	-0.03	0.08	-0.35	0.724	0.965
SCZ	OPC	COQ7	-0.03	0.05	-0.59	0.557	0.939
SCZ	Oligo	COQ7	0.02	0.03	0.47	0.64	0.953
SCZ	Astro	COQ8B	0.12	0.06	1.98	0.0477	0.551
SCZ	EN_L2_3_IT	COQ8B	-0.02	0.05	-0.50	0.615	0.969
SCZ	EN_L3_5_IT_1	COQ8B	0.04	0.07	0.60	0.55	0.999
SCZ	EN_L3_5_IT_2	COQ8B	0.05	0.05	0.91	0.361	0.941
SCZ	EN_L3_5_IT_3	COQ8B	0.03	0.05	0.54	0.588	0.959
SCZ	EN_L5_6_NP	COQ8B	-0.02	0.08	-0.31	0.758	0.999
SCZ	EN_L6B	COQ8B	-0.02	0.09	-0.24	0.811	0.98
SCZ	EN_L6_CT	COQ8B	0.07	0.08	0.98	0.329	0.878
SCZ	EN_L6_IT_1	COQ8B	-0.05	0.07	-0.64	0.521	0.948
SCZ	EN_L6_IT_2	COQ8B	0.07	0.10	0.67	0.502	0.969
SCZ	IN_ADARB2	COQ8B	-0.02	0.07	-0.28	0.779	0.977
SCZ	IN_LAMP5_LHX6	COQ8B	-0.01	0.08	-0.12	0.902	0.997
SCZ	IN_LAMP5_RELN	COQ8B	0.06	0.07	0.95	0.341	0.963
SCZ	IN_PVALB	COQ8B	-0.01	0.05	-0.16	0.875	0.983
SCZ	IN_PVALB_CHC	COQ8B	-0.20	0.18	-1.07	0.287	0.911
SCZ	IN_SST	COQ8B	-0.11	0.06	-1.80	0.0725	0.841
SCZ	IN_VIP	COQ8B	-0.04	0.04	-0.85	0.394	0.884
SCZ	Micro	COQ8B	0.01	0.07	0.11	0.913	0.991
SCZ	OPC	COQ8B	0.16	0.07	2.40	0.0164	0.525
SCZ	Oligo	COQ8B	-0.02	0.04	-0.58	0.563	0.939
SCZ	Astro	COQ9	0.03	0.04	0.62	0.535	0.911
SCZ	EN_L2_3_IT	COQ9	0.08	0.04	2.00	0.0454	0.735
SCZ	EN_L3_5_IT_1	COQ9	-0.01	0.07	-0.09	0.924	0.999
SCZ	EN_L3_5_IT_2	COQ9	-0.01	0.05	-0.17	0.862	0.997
SCZ	EN_L3_5_IT_3	COQ9	0.04	0.05	0.97	0.33	0.904
SCZ	EN_L5_6_NP	COQ9	0.11	0.08	1.44	0.15	0.999
SCZ	EN_L6B	COQ9	0.08	0.08	1.03	0.301	0.905
SCZ	EN_L6_CT	COQ9	0.09	0.07	1.31	0.189	0.833
SCZ	EN_L6_IT_1	COQ9	0.03	0.07	0.39	0.694	0.971
SCZ	EN_L6_IT_2	COQ9	0.03	0.09	0.35	0.726	0.982
SCZ	IN_ADARB2	COQ9	-0.01	0.07	-0.12	0.906	0.993
SCZ	IN_LAMP5_LHX6	COQ9	-0.00	0.08	-0.00	0.997	1
SCZ	IN_LAMP5_RELN	COQ9	0.01	0.07	0.19	0.853	0.993
SCZ	IN_PVALB	COQ9	0.07	0.04	1.62	0.106	0.76
SCZ	IN_PVALB_CHC	COQ9	0.11	0.07	1.59	0.112	0.817
SCZ	IN_SST	COQ9	0.02	0.05	0.40	0.689	0.983
SCZ	IN_VIP	COQ9	0.05	0.04	1.20	0.232	0.8
SCZ	Micro	COQ9	0.08	0.08	0.93	0.352	0.868
SCZ	OPC	COQ9	0.04	0.04	1.00	0.319	0.862
SCZ	Oligo	COQ9	0.02	0.03	0.54	0.591	0.945
SCZ	Astro	CORIN	0.13	0.10	1.28	0.202	0.759
SCZ	EN_L2_3_IT	CORIN	0.07	0.08	0.98	0.326	0.932
SCZ	EN_L3_5_IT_1	CORIN	0.07	0.10	0.72	0.473	0.999
SCZ	EN_L3_5_IT_2	CORIN	0.04	0.08	0.55	0.585	0.971
SCZ	EN_L3_5_IT_3	CORIN	0.08	0.09	0.83	0.405	0.932
SCZ	EN_L5_6_NP	CORIN	0.00	0.11	0.02	0.988	0.999
SCZ	EN_L5_ET	CORIN	-5.89	2.20	-2.68	0.00734	0.596
SCZ	EN_L6B	CORIN	0.39	0.23	1.69	0.0919	0.788
SCZ	EN_L6_CT	CORIN	0.10	0.19	0.50	0.618	0.954
SCZ	EN_L6_IT_1	CORIN	0.12	0.12	0.94	0.347	0.923
SCZ	EN_L6_IT_2	CORIN	0.24	0.16	1.53	0.126	0.853
SCZ	IN_ADARB2	CORIN	0.12	0.11	1.17	0.242	0.84
SCZ	IN_LAMP5_LHX6	CORIN	0.22	0.13	1.66	0.0973	0.995
SCZ	IN_LAMP5_RELN	CORIN	-0.08	0.11	-0.75	0.453	0.969
SCZ	IN_PVALB	CORIN	0.10	0.07	1.34	0.182	0.82
SCZ	IN_PVALB_CHC	CORIN	0.26	0.21	1.27	0.203	0.873
SCZ	IN_SST	CORIN	0.16	0.09	1.89	0.0593	0.829
SCZ	IN_VIP	CORIN	0.03	0.07	0.45	0.656	0.954
SCZ	OPC	CORIN	0.08	0.08	0.94	0.35	0.873
SCZ	Oligo	CORIN	0.09	0.08	1.07	0.286	0.862
SCZ	EN_L2_3_IT	CORO1A	-0.16	0.07	-2.25	0.0245	0.694
SCZ	EN_L3_5_IT_1	CORO1A	-0.36	0.16	-2.19	0.0288	0.999
SCZ	EN_L3_5_IT_2	CORO1A	-0.05	0.07	-0.64	0.522	0.966
SCZ	EN_L3_5_IT_3	CORO1A	-0.10	0.08	-1.38	0.166	0.819
SCZ	EN_L6_IT_1	CORO1A	-0.57	0.18	-3.08	0.00205	0.493
SCZ	EN_L6_IT_2	CORO1A	-0.38	0.22	-1.74	0.0822	0.807
SCZ	IN_PVALB	CORO1A	-0.08	0.08	-1.05	0.294	0.879
SCZ	IN_SST	CORO1A	-0.15	0.13	-1.09	0.277	0.926
SCZ	IN_VIP	CORO1A	-0.09	0.08	-1.05	0.292	0.832
SCZ	Micro	CORO1A	-0.05	0.06	-0.83	0.408	0.889
SCZ	Oligo	CORO1A	0.05	0.09	0.59	0.552	0.937
SCZ	Astro	CORO1B	-0.13	0.06	-2.24	0.0249	0.476
SCZ	EN_L2_3_IT	CORO1B	-0.03	0.09	-0.29	0.771	0.981
SCZ	EN_L3_5_IT_2	CORO1B	-0.25	0.17	-1.51	0.13	0.852
SCZ	EN_L3_5_IT_3	CORO1B	-0.26	0.16	-1.64	0.101	0.739
SCZ	Endo	CORO1B	-0.04	0.14	-0.25	0.799	0.94
SCZ	IN_PVALB	CORO1B	-0.25	0.14	-1.72	0.0861	0.725
SCZ	IN_SST	CORO1B	-0.15	0.15	-0.97	0.331	0.939
SCZ	IN_VIP	CORO1B	-0.16	0.15	-1.05	0.292	0.832
SCZ	Micro	CORO1B	-0.07	0.08	-0.89	0.372	0.877
SCZ	OPC	CORO1B	0.02	0.08	0.31	0.758	0.977
SCZ	Oligo	CORO1B	-0.02	0.04	-0.57	0.571	0.941
SCZ	Astro	CORO1C	0.03	0.04	0.74	0.461	0.883
SCZ	EN_L2_3_IT	CORO1C	-0.01	0.03	-0.23	0.819	0.985
SCZ	EN_L3_5_IT_1	CORO1C	0.03	0.05	0.56	0.573	0.999
SCZ	EN_L3_5_IT_2	CORO1C	0.05	0.04	1.08	0.28	0.924
SCZ	EN_L3_5_IT_3	CORO1C	0.04	0.04	0.93	0.354	0.917
SCZ	EN_L5_6_NP	CORO1C	-0.00	0.08	-0.05	0.963	0.999
SCZ	EN_L5_ET	CORO1C	-0.02	0.38	-0.05	0.958	0.999
SCZ	EN_L6B	CORO1C	0.04	0.05	0.81	0.416	0.928
SCZ	EN_L6_CT	CORO1C	-0.04	0.05	-0.80	0.422	0.913
SCZ	EN_L6_IT_1	CORO1C	0.04	0.06	0.72	0.474	0.945
SCZ	EN_L6_IT_2	CORO1C	-0.04	0.09	-0.44	0.661	0.982
SCZ	Endo	CORO1C	-0.19	0.10	-1.91	0.0563	0.353
SCZ	IN_ADARB2	CORO1C	0.06	0.04	1.46	0.144	0.767
SCZ	IN_LAMP5_LHX6	CORO1C	0.06	0.06	1.14	0.254	0.995
SCZ	IN_LAMP5_RELN	CORO1C	0.10	0.05	2.08	0.0379	0.792
SCZ	IN_PVALB	CORO1C	0.02	0.04	0.41	0.682	0.956
SCZ	IN_PVALB_CHC	CORO1C	0.07	0.05	1.31	0.191	0.867
SCZ	IN_SST	CORO1C	0.02	0.04	0.51	0.611	0.977
SCZ	IN_VIP	CORO1C	0.06	0.03	1.89	0.0582	0.605
SCZ	Micro	CORO1C	0.02	0.05	0.33	0.739	0.967
SCZ	OPC	CORO1C	0.04	0.04	0.97	0.334	0.872
SCZ	Oligo	CORO1C	-0.01	0.05	-0.26	0.795	0.972
SCZ	PC	CORO1C	-0.09	0.10	-0.95	0.344	0.897
SCZ	PVM	CORO1C	0.35	0.17	2.13	0.033	0.523
SCZ	SMC	CORO1C	0.02	0.29	0.05	0.958	0.988
SCZ	VLMC	CORO1C	0.23	0.13	1.74	0.0818	0.863
SCZ	Astro	CORO2A	0.19	0.09	2.25	0.0242	0.475
SCZ	EN_L2_3_IT	CORO2A	-0.00	0.05	-0.08	0.939	0.996
SCZ	EN_L3_5_IT_1	CORO2A	-0.02	0.07	-0.34	0.735	0.999
SCZ	EN_L3_5_IT_2	CORO2A	-0.02	0.04	-0.37	0.709	0.984
SCZ	EN_L3_5_IT_3	CORO2A	-0.05	0.05	-1.06	0.288	0.886
SCZ	EN_L5_6_NP	CORO2A	-0.09	0.07	-1.32	0.187	0.999
SCZ	EN_L6B	CORO2A	0.05	0.07	0.68	0.498	0.945
SCZ	EN_L6_CT	CORO2A	-0.13	0.07	-2.04	0.0413	0.609
SCZ	EN_L6_IT_1	CORO2A	-0.06	0.08	-0.77	0.442	0.942
SCZ	EN_L6_IT_2	CORO2A	-0.04	0.10	-0.43	0.665	0.982
SCZ	IN_ADARB2	CORO2A	-0.11	0.07	-1.56	0.118	0.757
SCZ	IN_LAMP5_LHX6	CORO2A	-0.02	0.09	-0.19	0.848	0.997
SCZ	IN_LAMP5_RELN	CORO2A	0.01	0.06	0.21	0.837	0.993
SCZ	IN_PVALB	CORO2A	-0.04	0.06	-0.66	0.51	0.929
SCZ	IN_PVALB_CHC	CORO2A	0.06	0.10	0.61	0.544	0.95
SCZ	IN_SST	CORO2A	-0.09	0.06	-1.52	0.13	0.881
SCZ	IN_VIP	CORO2A	-0.03	0.05	-0.51	0.608	0.944
SCZ	OPC	CORO2A	0.14	0.08	1.80	0.0718	0.675
SCZ	Oligo	CORO2A	0.06	0.07	0.88	0.381	0.897
SCZ	Astro	CORO2B	0.05	0.05	0.99	0.322	0.825
SCZ	EN_L2_3_IT	CORO2B	-0.07	0.04	-2.02	0.0431	0.728
SCZ	EN_L3_5_IT_1	CORO2B	0.00	0.05	0.08	0.935	0.999
SCZ	EN_L3_5_IT_2	CORO2B	0.00	0.04	0.10	0.918	0.997
SCZ	EN_L3_5_IT_3	CORO2B	-0.02	0.03	-0.45	0.651	0.964
SCZ	EN_L5_6_NP	CORO2B	-0.14	0.05	-2.62	0.00889	0.937
SCZ	EN_L5_ET	CORO2B	-0.17	0.32	-0.54	0.587	0.983
SCZ	EN_L6B	CORO2B	-0.04	0.07	-0.57	0.57	0.951
SCZ	EN_L6_CT	CORO2B	-0.07	0.05	-1.48	0.139	0.793
SCZ	EN_L6_IT_1	CORO2B	-0.06	0.05	-1.21	0.228	0.902
SCZ	EN_L6_IT_2	CORO2B	-0.07	0.06	-1.03	0.302	0.929
SCZ	IN_ADARB2	CORO2B	-0.04	0.06	-0.68	0.497	0.926
SCZ	IN_LAMP5_LHX6	CORO2B	-0.06	0.05	-1.24	0.215	0.995
SCZ	IN_LAMP5_RELN	CORO2B	0.01	0.05	0.13	0.898	0.993
SCZ	IN_PVALB	CORO2B	-0.06	0.03	-1.72	0.0861	0.725
SCZ	IN_PVALB_CHC	CORO2B	-0.02	0.05	-0.38	0.704	0.978
SCZ	IN_SST	CORO2B	-0.02	0.04	-0.43	0.669	0.983
SCZ	IN_VIP	CORO2B	-0.11	0.03	-3.22	0.00127	0.232
SCZ	Micro	CORO2B	-0.04	0.09	-0.49	0.622	0.952
SCZ	OPC	CORO2B	0.02	0.07	0.22	0.829	0.983
SCZ	Oligo	CORO2B	0.03	0.05	0.72	0.472	0.922
SCZ	PC	CORO2B	0.02	0.10	0.18	0.856	0.987
SCZ	Astro	CORO6	0.00	0.08	0.02	0.983	0.998
SCZ	EN_L2_3_IT	CORO6	0.03	0.04	0.72	0.47	0.96
SCZ	EN_L3_5_IT_1	CORO6	0.04	0.06	0.70	0.484	0.999
SCZ	EN_L3_5_IT_2	CORO6	0.03	0.04	0.73	0.466	0.954
SCZ	EN_L3_5_IT_3	CORO6	-0.02	0.05	-0.31	0.757	0.979
SCZ	EN_L5_6_NP	CORO6	-0.06	0.05	-1.15	0.252	0.999
SCZ	EN_L5_ET	CORO6	0.07	0.30	0.25	0.806	0.987
SCZ	EN_L6B	CORO6	0.01	0.06	0.10	0.918	0.992
SCZ	EN_L6_CT	CORO6	-0.07	0.06	-1.34	0.181	0.824
SCZ	EN_L6_IT_1	CORO6	0.08	0.06	1.30	0.193	0.883
SCZ	EN_L6_IT_2	CORO6	0.02	0.07	0.35	0.727	0.982
SCZ	IN_ADARB2	CORO6	-0.08	0.05	-1.47	0.141	0.767
SCZ	IN_LAMP5_LHX6	CORO6	0.03	0.06	0.49	0.625	0.995
SCZ	IN_LAMP5_RELN	CORO6	0.00	0.05	0.03	0.972	0.998
SCZ	IN_PVALB	CORO6	-0.03	0.04	-0.73	0.466	0.921
SCZ	IN_PVALB_CHC	CORO6	-0.00	0.06	-0.01	0.994	1
SCZ	IN_SST	CORO6	-0.03	0.05	-0.71	0.476	0.963
SCZ	IN_VIP	CORO6	-0.01	0.04	-0.24	0.811	0.975
SCZ	Micro	CORO6	0.03	0.11	0.25	0.805	0.981
SCZ	OPC	CORO6	0.07	0.09	0.71	0.478	0.92
SCZ	Oligo	CORO6	0.05	0.07	0.64	0.524	0.929
SCZ	Astro	CORO7	0.02	0.09	0.22	0.825	0.972
SCZ	EN_L2_3_IT	CORO7	-0.08	0.09	-0.99	0.321	0.928
SCZ	EN_L3_5_IT_3	CORO7	-0.18	0.18	-1.04	0.3	0.894
SCZ	IN_PVALB	CORO7	0.13	0.17	0.77	0.443	0.916
SCZ	Oligo	CORO7	0.03	0.07	0.38	0.704	0.96
SCZ	Astro	COTL1	-0.06	0.05	-1.24	0.215	0.768
SCZ	EN_L2_3_IT	COTL1	0.09	0.06	1.59	0.111	0.823
SCZ	EN_L3_5_IT_1	COTL1	0.07	0.09	0.80	0.424	0.999
SCZ	EN_L3_5_IT_2	COTL1	0.04	0.07	0.54	0.588	0.971
SCZ	EN_L3_5_IT_3	COTL1	0.07	0.06	1.23	0.218	0.858
SCZ	EN_L5_6_NP	COTL1	-0.10	0.09	-1.09	0.275	0.999
SCZ	EN_L5_ET	COTL1	-1.13	0.83	-1.37	0.172	0.927
SCZ	EN_L6B	COTL1	0.17	0.11	1.63	0.103	0.806
SCZ	EN_L6_CT	COTL1	0.07	0.09	0.81	0.419	0.913
SCZ	EN_L6_IT_1	COTL1	0.10	0.10	0.96	0.338	0.922
SCZ	IN_ADARB2	COTL1	0.03	0.06	0.52	0.6	0.948
SCZ	IN_LAMP5_LHX6	COTL1	0.04	0.08	0.54	0.593	0.995
SCZ	IN_LAMP5_RELN	COTL1	-0.08	0.06	-1.40	0.163	0.933
SCZ	IN_PVALB	COTL1	-0.06	0.05	-1.15	0.251	0.858
SCZ	IN_PVALB_CHC	COTL1	-0.05	0.08	-0.63	0.527	0.95
SCZ	IN_SST	COTL1	-0.13	0.07	-1.76	0.0787	0.846
SCZ	IN_VIP	COTL1	-0.01	0.05	-0.21	0.834	0.975
SCZ	Micro	COTL1	-0.01	0.05	-0.13	0.893	0.991
SCZ	OPC	COTL1	0.04	0.05	0.91	0.363	0.879
SCZ	Oligo	COTL1	-0.04	0.06	-0.71	0.48	0.922
SCZ	Astro	COX10	-0.00	0.04	-0.07	0.942	0.991
SCZ	EN_L2_3_IT	COX10	0.00	0.04	0.01	0.989	0.998
SCZ	EN_L3_5_IT_1	COX10	0.02	0.05	0.35	0.726	0.999
SCZ	EN_L3_5_IT_2	COX10	-0.01	0.04	-0.24	0.809	0.993
SCZ	EN_L3_5_IT_3	COX10	0.03	0.04	0.85	0.398	0.931
SCZ	EN_L5_6_NP	COX10	0.08	0.05	1.47	0.142	0.999
SCZ	EN_L5_ET	COX10	0.71	0.51	1.39	0.164	0.92
SCZ	EN_L6B	COX10	0.01	0.06	0.24	0.811	0.98
SCZ	EN_L6_CT	COX10	0.01	0.05	0.16	0.876	0.986
SCZ	EN_L6_IT_1	COX10	-0.04	0.05	-0.71	0.475	0.945
SCZ	EN_L6_IT_2	COX10	0.10	0.07	1.42	0.156	0.87
SCZ	Endo	COX10	-0.08	0.16	-0.51	0.608	0.868
SCZ	IN_ADARB2	COX10	-0.05	0.05	-1.02	0.306	0.859
SCZ	IN_LAMP5_LHX6	COX10	-0.00	0.06	-0.06	0.95	0.998
SCZ	IN_LAMP5_RELN	COX10	-0.01	0.05	-0.27	0.79	0.993
SCZ	IN_PVALB	COX10	-0.03	0.03	-1.04	0.299	0.88
SCZ	IN_PVALB_CHC	COX10	-0.01	0.05	-0.25	0.801	0.983
SCZ	IN_SST	COX10	-0.03	0.04	-0.62	0.537	0.967
SCZ	IN_VIP	COX10	-0.00	0.03	-0.11	0.908	0.985
SCZ	Micro	COX10	-0.05	0.05	-0.86	0.388	0.878
SCZ	OPC	COX10	0.01	0.03	0.20	0.843	0.985
SCZ	Oligo	COX10	-0.01	0.04	-0.28	0.78	0.97
SCZ	PC	COX10	-0.16	0.19	-0.88	0.378	0.907
SCZ	VLMC	COX10	-0.03	0.22	-0.13	0.898	0.985
SCZ	Astro	COX11	-0.01	0.04	-0.34	0.731	0.957
SCZ	EN_L2_3_IT	COX11	0.00	0.03	0.17	0.863	0.99
SCZ	EN_L3_5_IT_1	COX11	-0.00	0.04	-0.07	0.948	0.999
SCZ	EN_L3_5_IT_2	COX11	0.01	0.03	0.29	0.768	0.992
SCZ	EN_L3_5_IT_3	COX11	0.02	0.03	0.46	0.648	0.964
SCZ	EN_L5_6_NP	COX11	0.04	0.05	0.88	0.378	0.999
SCZ	EN_L5_ET	COX11	0.96	0.54	1.77	0.076	0.897
SCZ	EN_L6B	COX11	0.05	0.06	0.80	0.422	0.928
SCZ	EN_L6_CT	COX11	-0.00	0.05	-0.05	0.957	0.998
SCZ	EN_L6_IT_1	COX11	0.07	0.05	1.38	0.167	0.883
SCZ	EN_L6_IT_2	COX11	0.02	0.06	0.26	0.794	0.984
SCZ	Endo	COX11	-0.34	0.15	-2.26	0.0237	0.248
SCZ	IN_ADARB2	COX11	-0.04	0.05	-0.78	0.435	0.912
SCZ	IN_LAMP5_LHX6	COX11	0.00	0.08	0.04	0.967	0.998
SCZ	IN_LAMP5_RELN	COX11	-0.06	0.05	-1.10	0.271	0.957
SCZ	IN_PVALB	COX11	0.01	0.03	0.28	0.778	0.968
SCZ	IN_PVALB_CHC	COX11	0.04	0.06	0.66	0.507	0.948
SCZ	IN_SST	COX11	0.04	0.04	1.08	0.28	0.926
SCZ	IN_VIP	COX11	-0.07	0.03	-2.57	0.0101	0.406
SCZ	Micro	COX11	-0.06	0.06	-0.98	0.325	0.856
SCZ	OPC	COX11	-0.03	0.03	-0.80	0.421	0.901
SCZ	Oligo	COX11	-0.01	0.03	-0.21	0.834	0.978
SCZ	PC	COX11	-0.08	0.18	-0.44	0.657	0.965
SCZ	EN_L2_3_IT	COX16	0.04	0.09	0.42	0.674	0.975
SCZ	Oligo	COX16	-0.14	0.12	-1.21	0.225	0.84
SCZ	Astro	COX17	0.01	0.04	0.16	0.872	0.981
SCZ	EN_L2_3_IT	COX17	0.08	0.05	1.73	0.0832	0.804
SCZ	EN_L3_5_IT_1	COX17	0.02	0.09	0.28	0.778	0.999
SCZ	EN_L3_5_IT_2	COX17	0.08	0.05	1.43	0.152	0.87
SCZ	EN_L3_5_IT_3	COX17	0.05	0.05	1.02	0.309	0.896
SCZ	EN_L5_6_NP	COX17	0.13	0.09	1.46	0.146	0.999
SCZ	EN_L6B	COX17	-0.19	0.17	-1.08	0.278	0.897
SCZ	EN_L6_CT	COX17	-0.08	0.08	-0.92	0.359	0.895
SCZ	EN_L6_IT_1	COX17	-0.04	0.09	-0.38	0.701	0.973
SCZ	EN_L6_IT_2	COX17	0.08	0.09	0.87	0.385	0.946
SCZ	Endo	COX17	-0.07	0.15	-0.44	0.659	0.889
SCZ	IN_ADARB2	COX17	0.06	0.08	0.79	0.432	0.911
SCZ	IN_LAMP5_LHX6	COX17	-0.22	0.17	-1.27	0.206	0.995
SCZ	IN_LAMP5_RELN	COX17	0.11	0.08	1.49	0.137	0.931
SCZ	IN_PVALB	COX17	0.03	0.05	0.59	0.554	0.935
SCZ	IN_PVALB_CHC	COX17	0.15	0.08	1.73	0.0843	0.783
SCZ	IN_SST	COX17	0.05	0.06	0.87	0.387	0.95
SCZ	IN_VIP	COX17	0.04	0.05	0.86	0.388	0.882
SCZ	Micro	COX17	-0.06	0.06	-1.00	0.319	0.854
SCZ	OPC	COX17	0.04	0.05	0.94	0.345	0.873
SCZ	Oligo	COX17	0.03	0.03	0.90	0.369	0.893
SCZ	Astro	COX18	-0.06	0.04	-1.42	0.156	0.722
SCZ	EN_L2_3_IT	COX18	-0.03	0.04	-0.80	0.423	0.955
SCZ	EN_L3_5_IT_1	COX18	-0.06	0.06	-1.07	0.285	0.999
SCZ	EN_L3_5_IT_2	COX18	-0.05	0.05	-0.97	0.331	0.937
SCZ	EN_L3_5_IT_3	COX18	-0.01	0.05	-0.16	0.873	0.988
SCZ	EN_L5_6_NP	COX18	0.02	0.08	0.23	0.815	0.999
SCZ	EN_L6B	COX18	-0.05	0.08	-0.66	0.511	0.946
SCZ	EN_L6_CT	COX18	0.02	0.07	0.21	0.83	0.981
SCZ	EN_L6_IT_1	COX18	0.03	0.07	0.34	0.735	0.977
SCZ	EN_L6_IT_2	COX18	0.07	0.09	0.75	0.455	0.967
SCZ	Endo	COX18	-0.16	0.17	-0.96	0.337	0.722
SCZ	IN_ADARB2	COX18	-0.04	0.07	-0.54	0.589	0.948
SCZ	IN_LAMP5_LHX6	COX18	-0.05	0.08	-0.59	0.556	0.995
SCZ	IN_LAMP5_RELN	COX18	-0.04	0.07	-0.64	0.525	0.978
SCZ	IN_PVALB	COX18	-0.01	0.05	-0.29	0.772	0.967
SCZ	IN_PVALB_CHC	COX18	0.01	0.09	0.09	0.927	0.995
SCZ	IN_SST	COX18	-0.06	0.05	-1.15	0.25	0.922
SCZ	IN_VIP	COX18	-0.06	0.04	-1.28	0.2	0.776
SCZ	Micro	COX18	-0.16	0.07	-2.31	0.0207	0.449
SCZ	OPC	COX18	-0.06	0.04	-1.45	0.146	0.76
SCZ	Oligo	COX18	-0.08	0.03	-2.72	0.00658	0.456
SCZ	Astro	COX19	0.15	0.05	2.91	0.00362	0.328
SCZ	EN_L2_3_IT	COX19	0.06	0.04	1.41	0.159	0.864
SCZ	EN_L3_5_IT_1	COX19	0.11	0.06	1.82	0.0687	0.999
SCZ	EN_L3_5_IT_2	COX19	0.06	0.05	1.23	0.22	0.902
SCZ	EN_L3_5_IT_3	COX19	0.11	0.05	2.13	0.0329	0.57
SCZ	EN_L5_6_NP	COX19	0.07	0.07	1.06	0.29	0.999
SCZ	EN_L6B	COX19	0.15	0.08	1.92	0.0543	0.732
SCZ	EN_L6_CT	COX19	0.12	0.07	1.67	0.0939	0.742
SCZ	EN_L6_IT_1	COX19	0.07	0.07	1.06	0.29	0.913
SCZ	EN_L6_IT_2	COX19	0.10	0.07	1.38	0.167	0.878
SCZ	Endo	COX19	0.24	0.19	1.25	0.21	0.602
SCZ	IN_ADARB2	COX19	-0.01	0.06	-0.10	0.923	0.995
SCZ	IN_LAMP5_LHX6	COX19	-0.02	0.09	-0.24	0.809	0.997
SCZ	IN_LAMP5_RELN	COX19	0.05	0.07	0.75	0.455	0.969
SCZ	IN_PVALB	COX19	0.03	0.05	0.68	0.497	0.927
SCZ	IN_PVALB_CHC	COX19	0.07	0.08	0.93	0.354	0.929
SCZ	IN_SST	COX19	0.03	0.05	0.51	0.607	0.977
SCZ	IN_VIP	COX19	0.04	0.04	0.99	0.324	0.848
SCZ	Micro	COX19	-0.02	0.05	-0.35	0.723	0.965
SCZ	OPC	COX19	0.03	0.05	0.67	0.503	0.924
SCZ	Oligo	COX19	0.11	0.04	2.56	0.0106	0.497
SCZ	Astro	COX20	-0.08	0.03	-2.32	0.0201	0.449
SCZ	EN_L2_3_IT	COX20	-0.03	0.05	-0.53	0.599	0.966
SCZ	EN_L3_5_IT_1	COX20	0.07	0.06	1.27	0.206	0.999
SCZ	EN_L3_5_IT_2	COX20	0.02	0.04	0.54	0.588	0.971
SCZ	EN_L3_5_IT_3	COX20	-0.00	0.05	-0.02	0.984	0.999
SCZ	EN_L5_6_NP	COX20	0.11	0.07	1.52	0.128	0.999
SCZ	EN_L5_ET	COX20	0.55	0.53	1.03	0.301	0.968
SCZ	EN_L6B	COX20	0.05	0.08	0.58	0.559	0.949
SCZ	EN_L6_CT	COX20	0.07	0.07	1.00	0.319	0.872
SCZ	EN_L6_IT_1	COX20	-0.03	0.08	-0.37	0.713	0.974
SCZ	EN_L6_IT_2	COX20	-0.01	0.07	-0.21	0.832	0.987
SCZ	Endo	COX20	-0.07	0.15	-0.46	0.648	0.885
SCZ	IN_ADARB2	COX20	-0.00	0.05	-0.02	0.985	0.999
SCZ	IN_LAMP5_LHX6	COX20	0.00	0.06	0.01	0.991	1
SCZ	IN_LAMP5_RELN	COX20	-0.06	0.05	-1.29	0.198	0.945
SCZ	IN_PVALB	COX20	0.00	0.04	0.12	0.906	0.987
SCZ	IN_PVALB_CHC	COX20	-0.02	0.06	-0.41	0.679	0.976
SCZ	IN_SST	COX20	0.04	0.05	0.96	0.335	0.939
SCZ	IN_VIP	COX20	-0.03	0.04	-0.69	0.493	0.914
SCZ	Micro	COX20	-0.03	0.05	-0.54	0.588	0.941
SCZ	OPC	COX20	-0.05	0.03	-1.53	0.126	0.751
SCZ	Oligo	COX20	-0.04	0.03	-1.47	0.141	0.774
SCZ	PC	COX20	0.07	0.10	0.69	0.492	0.933
SCZ	Astro	COX4I1	-0.04	0.03	-1.27	0.204	0.761
SCZ	EN_L2_3_IT	COX4I1	0.03	0.04	0.86	0.391	0.952
SCZ	EN_L3_5_IT_1	COX4I1	0.02	0.05	0.28	0.779	0.999
SCZ	EN_L3_5_IT_2	COX4I1	0.06	0.04	1.53	0.126	0.849
SCZ	EN_L3_5_IT_3	COX4I1	0.00	0.04	0.02	0.986	0.999
SCZ	EN_L5_6_NP	COX4I1	0.03	0.06	0.53	0.595	0.999
SCZ	EN_L5_ET	COX4I1	-0.48	0.49	-0.97	0.333	0.98
SCZ	EN_L6B	COX4I1	0.09	0.06	1.34	0.179	0.863
SCZ	EN_L6_CT	COX4I1	0.05	0.06	0.74	0.46	0.923
SCZ	EN_L6_IT_1	COX4I1	0.06	0.06	0.99	0.32	0.918
SCZ	EN_L6_IT_2	COX4I1	0.21	0.07	3.00	0.00269	0.428
SCZ	Endo	COX4I1	-0.07	0.12	-0.57	0.568	0.852
SCZ	IN_ADARB2	COX4I1	0.03	0.06	0.59	0.558	0.94
SCZ	IN_LAMP5_LHX6	COX4I1	0.02	0.07	0.23	0.818	0.997
SCZ	IN_LAMP5_RELN	COX4I1	0.07	0.06	1.21	0.225	0.953
SCZ	IN_PVALB	COX4I1	-0.03	0.04	-0.76	0.446	0.917
SCZ	IN_PVALB_CHC	COX4I1	0.04	0.06	0.71	0.476	0.944
SCZ	IN_SST	COX4I1	-0.01	0.04	-0.34	0.737	0.984
SCZ	IN_VIP	COX4I1	0.04	0.04	1.01	0.311	0.837
SCZ	Micro	COX4I1	-0.08	0.05	-1.60	0.109	0.665
SCZ	OPC	COX4I1	0.02	0.04	0.51	0.611	0.952
SCZ	Oligo	COX4I1	0.00	0.03	0.10	0.92	0.989
SCZ	PC	COX4I1	0.15	0.16	0.93	0.35	0.9
SCZ	Astro	COX5A	0.01	0.04	0.26	0.798	0.965
SCZ	EN_L2_3_IT	COX5A	-0.01	0.04	-0.40	0.687	0.975
SCZ	EN_L3_5_IT_1	COX5A	0.09	0.07	1.26	0.208	0.999
SCZ	EN_L3_5_IT_2	COX5A	-0.00	0.04	-0.09	0.93	0.997
SCZ	EN_L3_5_IT_3	COX5A	0.04	0.04	0.92	0.36	0.918
SCZ	EN_L5_6_NP	COX5A	-0.00	0.08	-0.04	0.971	0.999
SCZ	EN_L6B	COX5A	0.07	0.08	0.92	0.359	0.916
SCZ	EN_L6_CT	COX5A	0.01	0.07	0.19	0.852	0.984
SCZ	EN_L6_IT_1	COX5A	0.09	0.07	1.24	0.216	0.89
SCZ	EN_L6_IT_2	COX5A	0.00	0.09	0.04	0.97	0.998
SCZ	Endo	COX5A	0.03	0.14	0.23	0.816	0.945
SCZ	IN_ADARB2	COX5A	0.07	0.06	1.06	0.288	0.854
SCZ	IN_LAMP5_LHX6	COX5A	-0.05	0.08	-0.67	0.502	0.995
SCZ	IN_LAMP5_RELN	COX5A	0.06	0.06	1.04	0.298	0.957
SCZ	IN_PVALB	COX5A	-0.03	0.04	-0.90	0.369	0.896
SCZ	IN_PVALB_CHC	COX5A	0.07	0.07	1.02	0.309	0.921
SCZ	IN_SST	COX5A	0.00	0.05	0.04	0.967	0.999
SCZ	IN_VIP	COX5A	-0.01	0.04	-0.24	0.808	0.974
SCZ	Micro	COX5A	0.01	0.07	0.18	0.858	0.988
SCZ	OPC	COX5A	-0.00	0.05	-0.10	0.923	0.993
SCZ	Oligo	COX5A	0.01	0.04	0.20	0.845	0.98
SCZ	Astro	COX5B	-0.00	0.04	-0.08	0.936	0.991
SCZ	EN_L2_3_IT	COX5B	0.02	0.05	0.31	0.756	0.979
SCZ	EN_L3_5_IT_1	COX5B	-0.00	0.08	-0.05	0.957	0.999
SCZ	EN_L3_5_IT_2	COX5B	0.09	0.06	1.54	0.123	0.847
SCZ	EN_L3_5_IT_3	COX5B	-0.00	0.05	-0.02	0.983	0.999
SCZ	EN_L5_6_NP	COX5B	0.03	0.08	0.39	0.696	0.999
SCZ	EN_L6B	COX5B	0.10	0.09	1.08	0.282	0.897
SCZ	EN_L6_CT	COX5B	0.07	0.09	0.77	0.443	0.92
SCZ	EN_L6_IT_1	COX5B	-0.00	0.08	-0.02	0.986	0.999
SCZ	EN_L6_IT_2	COX5B	0.02	0.09	0.19	0.849	0.99
SCZ	Endo	COX5B	0.09	0.14	0.62	0.535	0.836
SCZ	IN_ADARB2	COX5B	0.14	0.07	1.95	0.0509	0.63
SCZ	IN_LAMP5_LHX6	COX5B	0.16	0.08	2.00	0.046	0.988
SCZ	IN_LAMP5_RELN	COX5B	0.09	0.06	1.34	0.179	0.942
SCZ	IN_PVALB	COX5B	0.07	0.05	1.47	0.141	0.8
SCZ	IN_PVALB_CHC	COX5B	0.10	0.07	1.31	0.191	0.867
SCZ	IN_SST	COX5B	-0.02	0.06	-0.44	0.662	0.983
SCZ	IN_VIP	COX5B	0.06	0.05	1.11	0.266	0.817
SCZ	Micro	COX5B	0.05	0.08	0.60	0.551	0.936
SCZ	OPC	COX5B	-0.05	0.05	-0.93	0.351	0.873
SCZ	Oligo	COX5B	0.04	0.04	1.16	0.244	0.844
SCZ	PC	COX5B	-0.33	0.17	-1.98	0.0482	0.613
SCZ	EN_L2_3_IT	COX6A1	-0.24	0.25	-0.97	0.334	0.933
SCZ	Oligo	COX6A1	0.08	0.11	0.70	0.483	0.923
SCZ	Astro	COX6B1	-0.02	0.04	-0.36	0.716	0.953
SCZ	EN_L2_3_IT	COX6B1	0.00	0.05	0.02	0.982	0.997
SCZ	EN_L3_5_IT_1	COX6B1	0.11	0.07	1.59	0.113	0.999
SCZ	EN_L3_5_IT_2	COX6B1	0.01	0.05	0.25	0.799	0.993
SCZ	EN_L3_5_IT_3	COX6B1	0.04	0.05	0.82	0.41	0.933
SCZ	EN_L5_6_NP	COX6B1	0.06	0.08	0.76	0.446	0.999
SCZ	EN_L6B	COX6B1	-0.01	0.08	-0.15	0.879	0.989
SCZ	EN_L6_CT	COX6B1	0.02	0.08	0.24	0.807	0.98
SCZ	EN_L6_IT_1	COX6B1	-0.01	0.08	-0.07	0.946	0.997
SCZ	EN_L6_IT_2	COX6B1	0.09	0.09	1.07	0.284	0.929
SCZ	Endo	COX6B1	-0.05	0.15	-0.31	0.753	0.925
SCZ	IN_ADARB2	COX6B1	0.04	0.07	0.52	0.602	0.948
SCZ	IN_LAMP5_LHX6	COX6B1	-0.01	0.09	-0.11	0.913	0.997
SCZ	IN_LAMP5_RELN	COX6B1	0.06	0.07	0.85	0.395	0.964
SCZ	IN_PVALB	COX6B1	0.05	0.05	0.96	0.337	0.892
SCZ	IN_PVALB_CHC	COX6B1	-0.05	0.07	-0.72	0.475	0.944
SCZ	IN_SST	COX6B1	0.06	0.06	1.04	0.298	0.93
SCZ	IN_VIP	COX6B1	0.02	0.05	0.33	0.744	0.967
SCZ	Micro	COX6B1	-0.04	0.07	-0.49	0.625	0.952
SCZ	OPC	COX6B1	-0.05	0.05	-1.05	0.293	0.855
SCZ	Oligo	COX6B1	-0.00	0.04	-0.08	0.939	0.992
SCZ	PC	COX6B1	-0.53	0.18	-2.92	0.00353	0.381
SCZ	Astro	COX6C	0.00	0.03	0.13	0.893	0.986
SCZ	EN_L2_3_IT	COX6C	0.04	0.04	1.01	0.311	0.925
SCZ	EN_L3_5_IT_1	COX6C	0.04	0.05	0.92	0.36	0.999
SCZ	EN_L3_5_IT_2	COX6C	0.05	0.04	1.41	0.158	0.871
SCZ	EN_L3_5_IT_3	COX6C	0.04	0.04	1.15	0.249	0.874
SCZ	EN_L5_6_NP	COX6C	0.09	0.05	1.79	0.0731	0.999
SCZ	EN_L5_ET	COX6C	-0.36	0.39	-0.92	0.36	0.983
SCZ	EN_L6B	COX6C	0.09	0.06	1.64	0.102	0.806
SCZ	EN_L6_CT	COX6C	0.08	0.05	1.61	0.107	0.758
SCZ	EN_L6_IT_1	COX6C	0.03	0.05	0.64	0.52	0.948
SCZ	EN_L6_IT_2	COX6C	0.13	0.07	1.87	0.0612	0.79
SCZ	Endo	COX6C	-0.26	0.08	-3.42	0.000625	0.047
SCZ	IN_ADARB2	COX6C	0.11	0.04	2.39	0.0169	0.504
SCZ	IN_LAMP5_LHX6	COX6C	0.08	0.06	1.40	0.16	0.995
SCZ	IN_LAMP5_RELN	COX6C	0.04	0.05	0.69	0.49	0.973
SCZ	IN_PVALB	COX6C	-0.00	0.03	-0.12	0.904	0.987
SCZ	IN_PVALB_CHC	COX6C	0.03	0.05	0.62	0.536	0.95
SCZ	IN_SST	COX6C	0.04	0.04	1.04	0.3	0.93
SCZ	IN_VIP	COX6C	0.04	0.03	1.16	0.246	0.807
SCZ	Micro	COX6C	-0.09	0.05	-1.78	0.0746	0.612
SCZ	OPC	COX6C	0.00	0.03	0.08	0.934	0.993
SCZ	Oligo	COX6C	0.01	0.03	0.24	0.807	0.975
SCZ	PC	COX6C	0.07	0.09	0.85	0.394	0.907
SCZ	VLMC	COX6C	-0.06	0.21	-0.28	0.78	0.98
SCZ	Astro	COX7A1	-0.05	0.09	-0.53	0.594	0.924
SCZ	EN_L2_3_IT	COX7A1	-0.05	0.09	-0.58	0.561	0.965
SCZ	EN_L3_5_IT_1	COX7A1	-0.14	0.21	-0.67	0.503	0.999
SCZ	EN_L3_5_IT_2	COX7A1	0.01	0.08	0.12	0.901	0.997
SCZ	EN_L3_5_IT_3	COX7A1	-0.08	0.08	-0.95	0.342	0.912
SCZ	EN_L6B	COX7A1	-0.06	0.23	-0.26	0.796	0.979
SCZ	EN_L6_CT	COX7A1	0.01	0.10	0.06	0.954	0.998
SCZ	EN_L6_IT_1	COX7A1	-0.08	0.22	-0.35	0.726	0.976
SCZ	EN_L6_IT_2	COX7A1	0.08	0.24	0.34	0.732	0.982
SCZ	Endo	COX7A1	-0.22	0.18	-1.25	0.212	0.605
SCZ	IN_ADARB2	COX7A1	-0.29	0.18	-1.58	0.114	0.757
SCZ	IN_LAMP5_RELN	COX7A1	-0.51	0.21	-2.43	0.015	0.733
SCZ	IN_PVALB	COX7A1	-0.06	0.09	-0.63	0.53	0.93
SCZ	IN_SST	COX7A1	-0.37	0.16	-2.25	0.0247	0.775
SCZ	IN_VIP	COX7A1	-0.05	0.08	-0.61	0.539	0.928
SCZ	OPC	COX7A1	0.14	0.20	0.72	0.469	0.918
SCZ	Oligo	COX7A1	-0.04	0.07	-0.57	0.567	0.939
SCZ	Astro	COX7A2	-0.02	0.04	-0.48	0.633	0.934
SCZ	EN_L2_3_IT	COX7A2	0.01	0.04	0.30	0.766	0.981
SCZ	EN_L3_5_IT_1	COX7A2	0.03	0.06	0.45	0.656	0.999
SCZ	EN_L3_5_IT_2	COX7A2	0.03	0.04	0.80	0.425	0.95
SCZ	EN_L3_5_IT_3	COX7A2	0.02	0.05	0.51	0.611	0.961
SCZ	EN_L5_6_NP	COX7A2	0.03	0.08	0.44	0.661	0.999
SCZ	EN_L6B	COX7A2	0.05	0.08	0.66	0.511	0.946
SCZ	EN_L6_CT	COX7A2	0.07	0.07	1.08	0.281	0.858
SCZ	EN_L6_IT_1	COX7A2	-0.03	0.07	-0.43	0.669	0.97
SCZ	EN_L6_IT_2	COX7A2	0.11	0.08	1.39	0.164	0.873
SCZ	Endo	COX7A2	0.03	0.14	0.21	0.83	0.952
SCZ	IN_ADARB2	COX7A2	0.11	0.07	1.62	0.105	0.744
SCZ	IN_LAMP5_LHX6	COX7A2	-0.01	0.08	-0.18	0.858	0.997
SCZ	IN_LAMP5_RELN	COX7A2	-0.03	0.07	-0.42	0.672	0.993
SCZ	IN_PVALB	COX7A2	-0.00	0.04	-0.04	0.964	0.995
SCZ	IN_PVALB_CHC	COX7A2	0.04	0.07	0.57	0.567	0.953
SCZ	IN_SST	COX7A2	0.01	0.05	0.27	0.786	0.989
SCZ	IN_VIP	COX7A2	0.03	0.05	0.67	0.5	0.917
SCZ	Micro	COX7A2	-0.07	0.07	-1.09	0.275	0.83
SCZ	OPC	COX7A2	-0.01	0.04	-0.18	0.856	0.985
SCZ	Oligo	COX7A2	0.01	0.03	0.39	0.7	0.959
SCZ	PC	COX7A2	-0.29	0.17	-1.73	0.0839	0.699
SCZ	Astro	COX7A2L	0.00	0.04	0.12	0.907	0.988
SCZ	EN_L2_3_IT	COX7A2L	-0.03	0.04	-0.83	0.405	0.955
SCZ	EN_L3_5_IT_1	COX7A2L	-0.00	0.05	-0.02	0.983	0.999
SCZ	EN_L3_5_IT_2	COX7A2L	-0.01	0.04	-0.34	0.734	0.987
SCZ	EN_L3_5_IT_3	COX7A2L	-0.02	0.04	-0.64	0.523	0.955
SCZ	EN_L5_6_NP	COX7A2L	-0.09	0.06	-1.43	0.152	0.999
SCZ	EN_L5_ET	COX7A2L	0.02	0.37	0.04	0.967	1
SCZ	EN_L6B	COX7A2L	0.08	0.06	1.33	0.185	0.864
SCZ	EN_L6_CT	COX7A2L	-0.03	0.05	-0.60	0.546	0.943
SCZ	EN_L6_IT_1	COX7A2L	-0.03	0.05	-0.53	0.598	0.965
SCZ	EN_L6_IT_2	COX7A2L	-0.01	0.05	-0.22	0.829	0.987
SCZ	Endo	COX7A2L	-0.18	0.13	-1.40	0.163	0.542
SCZ	IN_ADARB2	COX7A2L	-0.01	0.05	-0.15	0.879	0.989
SCZ	IN_LAMP5_LHX6	COX7A2L	-0.03	0.06	-0.51	0.61	0.995
SCZ	IN_LAMP5_RELN	COX7A2L	-0.05	0.05	-0.96	0.338	0.963
SCZ	IN_PVALB	COX7A2L	-0.04	0.04	-1.23	0.218	0.837
SCZ	IN_PVALB_CHC	COX7A2L	-0.07	0.06	-1.17	0.241	0.892
SCZ	IN_SST	COX7A2L	0.00	0.04	0.06	0.956	0.999
SCZ	IN_VIP	COX7A2L	0.01	0.03	0.20	0.844	0.977
SCZ	Micro	COX7A2L	0.03	0.06	0.51	0.609	0.948
SCZ	OPC	COX7A2L	-0.02	0.04	-0.41	0.681	0.964
SCZ	Oligo	COX7A2L	-0.01	0.03	-0.47	0.641	0.953
SCZ	PC	COX7A2L	-0.12	0.17	-0.69	0.491	0.933
SCZ	Astro	COX7B	-0.10	0.04	-2.44	0.0147	0.422
SCZ	EN_L2_3_IT	COX7B	0.02	0.04	0.54	0.593	0.966
SCZ	EN_L3_5_IT_1	COX7B	0.06	0.07	0.78	0.433	0.999
SCZ	EN_L3_5_IT_2	COX7B	0.04	0.05	0.91	0.365	0.942
SCZ	EN_L3_5_IT_3	COX7B	0.03	0.05	0.67	0.502	0.95
SCZ	EN_L5_6_NP	COX7B	0.10	0.08	1.20	0.232	0.999
SCZ	EN_L6B	COX7B	0.07	0.09	0.84	0.403	0.925
SCZ	EN_L6_CT	COX7B	-0.02	0.08	-0.29	0.769	0.974
SCZ	EN_L6_IT_1	COX7B	0.01	0.08	0.13	0.899	0.992
SCZ	EN_L6_IT_2	COX7B	0.15	0.10	1.53	0.127	0.853
SCZ	Endo	COX7B	-0.06	0.15	-0.43	0.664	0.89
SCZ	IN_ADARB2	COX7B	0.02	0.07	0.35	0.73	0.971
SCZ	IN_LAMP5_LHX6	COX7B	-0.03	0.08	-0.45	0.652	0.995
SCZ	IN_LAMP5_RELN	COX7B	0.08	0.07	1.11	0.268	0.957
SCZ	IN_PVALB	COX7B	0.02	0.04	0.49	0.627	0.946
SCZ	IN_PVALB_CHC	COX7B	0.06	0.07	0.84	0.402	0.932
SCZ	IN_SST	COX7B	0.07	0.05	1.34	0.179	0.909
SCZ	IN_VIP	COX7B	0.07	0.04	1.46	0.146	0.735
SCZ	Micro	COX7B	0.05	0.07	0.70	0.484	0.917
SCZ	OPC	COX7B	0.01	0.04	0.15	0.88	0.988
SCZ	Oligo	COX7B	-0.01	0.03	-0.20	0.841	0.979
SCZ	PC	COX7B	-0.08	0.18	-0.44	0.657	0.965
SCZ	Astro	COX7B2	0.13	0.11	1.14	0.254	0.793
SCZ	EN_L2_3_IT	COX7B2	-0.05	0.08	-0.62	0.536	0.965
SCZ	EN_L3_5_IT_1	COX7B2	-0.27	0.26	-1.05	0.293	0.999
SCZ	EN_L3_5_IT_2	COX7B2	-0.21	0.25	-0.83	0.407	0.945
SCZ	EN_L3_5_IT_3	COX7B2	-0.11	0.20	-0.53	0.595	0.961
SCZ	IN_PVALB	COX7B2	-0.10	0.18	-0.56	0.577	0.937
SCZ	IN_SST	COX7B2	-0.17	0.23	-0.76	0.449	0.961
SCZ	IN_VIP	COX7B2	0.01	0.18	0.06	0.951	0.992
SCZ	Oligo	COX7B2	-0.05	0.08	-0.65	0.513	0.929
SCZ	Astro	COX7C	-0.00	0.04	-0.03	0.979	0.998
SCZ	EN_L2_3_IT	COX7C	0.08	0.04	1.89	0.0585	0.764
SCZ	EN_L3_5_IT_1	COX7C	0.06	0.06	0.95	0.344	0.999
SCZ	EN_L3_5_IT_2	COX7C	0.10	0.04	2.32	0.0203	0.653
SCZ	EN_L3_5_IT_3	COX7C	0.11	0.05	2.48	0.0131	0.465
SCZ	EN_L5_6_NP	COX7C	0.09	0.08	1.25	0.211	0.999
SCZ	EN_L6B	COX7C	0.13	0.08	1.78	0.0756	0.767
SCZ	EN_L6_CT	COX7C	0.08	0.06	1.31	0.189	0.833
SCZ	EN_L6_IT_1	COX7C	0.16	0.08	2.18	0.0292	0.733
SCZ	EN_L6_IT_2	COX7C	0.22	0.08	2.85	0.0044	0.482
SCZ	Endo	COX7C	0.14	0.15	0.92	0.357	0.735
SCZ	IN_ADARB2	COX7C	0.04	0.06	0.65	0.515	0.932
SCZ	IN_LAMP5_LHX6	COX7C	-0.02	0.08	-0.28	0.781	0.997
SCZ	IN_LAMP5_RELN	COX7C	0.03	0.06	0.47	0.639	0.989
SCZ	IN_PVALB	COX7C	0.05	0.05	1.18	0.238	0.849
SCZ	IN_PVALB_CHC	COX7C	0.06	0.07	0.87	0.382	0.93
SCZ	IN_SST	COX7C	0.04	0.05	0.86	0.39	0.951
SCZ	IN_VIP	COX7C	0.03	0.04	0.80	0.426	0.896
SCZ	Micro	COX7C	-0.01	0.07	-0.10	0.92	0.991
SCZ	OPC	COX7C	0.04	0.04	0.91	0.361	0.879
SCZ	Oligo	COX7C	0.02	0.03	0.64	0.523	0.929
SCZ	PC	COX7C	-0.12	0.16	-0.74	0.461	0.924
SCZ	Astro	CP	0.30	0.12	2.44	0.0149	0.423
SCZ	EN_L2_3_IT	CP	0.07	0.09	0.75	0.456	0.957
SCZ	EN_L3_5_IT_1	CP	-0.31	0.23	-1.32	0.188	0.999
SCZ	EN_L3_5_IT_2	CP	-0.03	0.10	-0.27	0.79	0.993
SCZ	EN_L3_5_IT_3	CP	-0.02	0.09	-0.17	0.862	0.988
SCZ	EN_L5_6_NP	CP	-0.26	0.21	-1.26	0.208	0.999
SCZ	EN_L6B	CP	0.11	0.21	0.52	0.6	0.957
SCZ	EN_L6_IT_1	CP	-0.02	0.21	-0.11	0.916	0.994
SCZ	Endo	CP	0.64	0.25	2.61	0.00913	0.164
SCZ	IN_ADARB2	CP	0.07	0.20	0.33	0.739	0.971
SCZ	IN_LAMP5_RELN	CP	-0.44	0.19	-2.26	0.0236	0.737
SCZ	IN_PVALB	CP	-0.02	0.09	-0.28	0.783	0.969
SCZ	IN_PVALB_CHC	CP	-0.07	0.23	-0.31	0.754	0.98
SCZ	IN_SST	CP	0.01	0.18	0.06	0.95	0.999
SCZ	IN_VIP	CP	0.05	0.09	0.60	0.546	0.93
SCZ	Micro	CP	-0.03	0.12	-0.26	0.791	0.978
SCZ	OPC	CP	-0.08	0.11	-0.74	0.46	0.915
SCZ	Oligo	CP	0.04	0.07	0.57	0.566	0.939
SCZ	VLMC	CP	0.22	0.39	0.57	0.568	0.965
SCZ	Oligo	CPA2	0.16	0.10	1.64	0.1	0.733
SCZ	EN_L2_3_IT	CPA4	-0.21	0.21	-0.99	0.321	0.928
SCZ	EN_L3_5_IT_2	CPA4	0.07	0.22	0.31	0.76	0.99
SCZ	EN_L3_5_IT_3	CPA4	0.00	0.10	0.04	0.966	0.998
SCZ	Oligo	CPA4	0.13	0.13	1.02	0.308	0.867
SCZ	EN_L2_3_IT	CPA5	-0.48	0.24	-1.97	0.0488	0.739
SCZ	Astro	CPA6	0.03	0.07	0.37	0.713	0.953
SCZ	EN_L2_3_IT	CPA6	0.03	0.07	0.52	0.606	0.967
SCZ	EN_L3_5_IT_1	CPA6	0.10	0.19	0.54	0.586	0.999
SCZ	EN_L3_5_IT_2	CPA6	-0.06	0.09	-0.65	0.515	0.964
SCZ	EN_L3_5_IT_3	CPA6	0.03	0.10	0.27	0.785	0.981
SCZ	EN_L5_6_NP	CPA6	0.27	0.28	0.97	0.331	0.999
SCZ	EN_L6B	CPA6	0.01	0.21	0.05	0.963	0.997
SCZ	EN_L6_CT	CPA6	-0.23	0.22	-1.05	0.294	0.862
SCZ	EN_L6_IT_1	CPA6	0.10	0.20	0.51	0.609	0.966
SCZ	EN_L6_IT_2	CPA6	-0.15	0.26	-0.60	0.551	0.973
SCZ	IN_ADARB2	CPA6	-0.05	0.20	-0.27	0.788	0.977
SCZ	IN_PVALB	CPA6	0.17	0.08	2.02	0.0433	0.648
SCZ	IN_SST	CPA6	0.06	0.16	0.38	0.7	0.983
SCZ	IN_VIP	CPA6	-0.02	0.09	-0.17	0.863	0.979
SCZ	Micro	CPA6	-0.11	0.19	-0.56	0.573	0.938
SCZ	OPC	CPA6	0.02	0.09	0.29	0.77	0.979
SCZ	Oligo	CPA6	-0.04	0.06	-0.68	0.494	0.927
SCZ	Astro	CPAMD8	0.01	0.15	0.06	0.956	0.995
SCZ	EN_L2_3_IT	CPAMD8	0.03	0.07	0.48	0.631	0.971
SCZ	EN_L3_5_IT_1	CPAMD8	-0.00	0.10	-0.02	0.982	0.999
SCZ	EN_L3_5_IT_2	CPAMD8	-0.02	0.16	-0.11	0.915	0.997
SCZ	EN_L3_5_IT_3	CPAMD8	-0.13	0.17	-0.74	0.462	0.943
SCZ	EN_L6_IT_1	CPAMD8	0.11	0.22	0.51	0.609	0.966
SCZ	IN_PVALB	CPAMD8	0.10	0.15	0.71	0.48	0.925
SCZ	IN_SST	CPAMD8	0.02	0.18	0.13	0.9	0.999
SCZ	IN_VIP	CPAMD8	0.10	0.17	0.60	0.547	0.931
SCZ	Oligo	CPAMD8	0.04	0.07	0.60	0.55	0.936
SCZ	VLMC	CPAMD8	0.22	0.32	0.70	0.486	0.962
SCZ	EN_L2_3_IT	CPB1	-0.25	0.19	-1.35	0.177	0.867
SCZ	Oligo	CPB1	0.22	0.08	2.77	0.00568	0.441
SCZ	Astro	CPB2	-0.12	0.09	-1.36	0.174	0.739
SCZ	EN_L2_3_IT	CPB2	0.03	0.09	0.39	0.694	0.975
SCZ	EN_L3_5_IT_1	CPB2	0.08	0.11	0.76	0.448	0.999
SCZ	EN_L3_5_IT_2	CPB2	0.09	0.09	0.99	0.321	0.933
SCZ	EN_L3_5_IT_3	CPB2	0.12	0.09	1.28	0.2	0.846
SCZ	EN_L5_6_NP	CPB2	-0.05	0.18	-0.26	0.793	0.999
SCZ	EN_L6B	CPB2	0.19	0.12	1.57	0.115	0.819
SCZ	EN_L6_CT	CPB2	0.23	0.12	1.98	0.0482	0.631
SCZ	EN_L6_IT_1	CPB2	0.05	0.11	0.42	0.673	0.971
SCZ	EN_L6_IT_2	CPB2	0.13	0.12	1.10	0.27	0.929
SCZ	IN_ADARB2	CPB2	0.10	0.10	0.96	0.337	0.867
SCZ	IN_LAMP5_LHX6	CPB2	-0.12	0.21	-0.56	0.573	0.995
SCZ	IN_LAMP5_RELN	CPB2	-0.01	0.10	-0.11	0.914	0.993
SCZ	IN_PVALB	CPB2	0.09	0.08	1.08	0.282	0.869
SCZ	IN_PVALB_CHC	CPB2	0.13	0.22	0.57	0.567	0.953
SCZ	IN_SST	CPB2	0.10	0.09	1.13	0.259	0.922
SCZ	IN_VIP	CPB2	0.02	0.08	0.21	0.83	0.975
SCZ	OPC	CPB2	-0.01	0.09	-0.15	0.877	0.987
SCZ	Oligo	CPB2	-0.02	0.08	-0.22	0.829	0.977
SCZ	Astro	CPD	0.09	0.04	2.14	0.0322	0.507
SCZ	EN_L2_3_IT	CPD	0.04	0.03	1.44	0.149	0.854
SCZ	EN_L3_5_IT_1	CPD	0.09	0.04	2.29	0.0223	0.999
SCZ	EN_L3_5_IT_2	CPD	0.11	0.04	2.90	0.00375	0.522
SCZ	EN_L3_5_IT_3	CPD	0.12	0.04	3.24	0.0012	0.254
SCZ	EN_L5_6_NP	CPD	0.07	0.06	1.21	0.225	0.999
SCZ	EN_L5_ET	CPD	0.49	0.36	1.35	0.177	0.929
SCZ	EN_L6B	CPD	-0.05	0.05	-0.90	0.366	0.916
SCZ	EN_L6_CT	CPD	0.06	0.05	1.17	0.24	0.839
SCZ	EN_L6_IT_1	CPD	0.05	0.05	0.95	0.34	0.922
SCZ	EN_L6_IT_2	CPD	0.05	0.06	0.79	0.428	0.961
SCZ	Endo	CPD	-0.04	0.07	-0.54	0.588	0.861
SCZ	IN_ADARB2	CPD	0.02	0.04	0.41	0.679	0.962
SCZ	IN_LAMP5_LHX6	CPD	0.09	0.05	1.76	0.0782	0.995
SCZ	IN_LAMP5_RELN	CPD	0.04	0.04	0.96	0.335	0.963
SCZ	IN_PVALB	CPD	0.05	0.03	1.58	0.114	0.772
SCZ	IN_PVALB_CHC	CPD	0.06	0.05	1.18	0.239	0.889
SCZ	IN_SST	CPD	0.03	0.03	0.92	0.357	0.945
SCZ	IN_VIP	CPD	0.05	0.03	1.52	0.129	0.709
SCZ	Micro	CPD	-0.06	0.05	-1.16	0.245	0.809
SCZ	OPC	CPD	0.02	0.03	0.58	0.562	0.94
SCZ	Oligo	CPD	0.01	0.03	0.40	0.689	0.958
SCZ	PC	CPD	0.15	0.09	1.63	0.104	0.733
SCZ	VLMC	CPD	-0.09	0.11	-0.87	0.382	0.938
SCZ	Astro	CPE	-0.09	0.04	-2.32	0.0205	0.451
SCZ	EN_L2_3_IT	CPE	-0.01	0.03	-0.46	0.646	0.972
SCZ	EN_L3_5_IT_1	CPE	-0.03	0.04	-0.73	0.466	0.999
SCZ	EN_L3_5_IT_2	CPE	-0.02	0.03	-0.58	0.564	0.97
SCZ	EN_L3_5_IT_3	CPE	0.05	0.03	1.61	0.107	0.741
SCZ	EN_L5_6_NP	CPE	-0.00	0.04	-0.06	0.951	0.999
SCZ	EN_L5_ET	CPE	0.14	0.28	0.51	0.611	0.983
SCZ	EN_L6B	CPE	0.07	0.04	1.89	0.0593	0.748
SCZ	EN_L6_CT	CPE	0.02	0.03	0.46	0.644	0.96
SCZ	EN_L6_IT_1	CPE	0.04	0.04	0.95	0.343	0.922
SCZ	EN_L6_IT_2	CPE	0.02	0.06	0.30	0.761	0.984
SCZ	Endo	CPE	-0.02	0.12	-0.15	0.883	0.967
SCZ	IN_ADARB2	CPE	-0.02	0.05	-0.48	0.635	0.952
SCZ	IN_LAMP5_LHX6	CPE	0.04	0.08	0.50	0.617	0.995
SCZ	IN_LAMP5_RELN	CPE	0.06	0.07	0.78	0.437	0.968
SCZ	IN_PVALB	CPE	-0.03	0.03	-1.09	0.275	0.866
SCZ	IN_PVALB_CHC	CPE	-0.04	0.06	-0.66	0.51	0.949
SCZ	IN_SST	CPE	0.03	0.03	0.98	0.329	0.939
SCZ	IN_VIP	CPE	0.01	0.03	0.43	0.667	0.955
SCZ	Micro	CPE	-0.02	0.06	-0.31	0.755	0.971
SCZ	OPC	CPE	-0.01	0.02	-0.52	0.605	0.95
SCZ	Oligo	CPE	-0.05	0.05	-0.99	0.322	0.873
SCZ	PC	CPE	-0.01	0.08	-0.08	0.933	0.996
SCZ	SMC	CPE	-0.53	0.21	-2.46	0.0138	0.244
SCZ	VLMC	CPE	-0.02	0.12	-0.18	0.86	0.982
SCZ	Astro	CPEB1	-0.03	0.05	-0.60	0.549	0.914
SCZ	EN_L2_3_IT	CPEB1	-0.03	0.04	-0.81	0.416	0.955
SCZ	EN_L3_5_IT_1	CPEB1	-0.04	0.07	-0.64	0.524	0.999
SCZ	EN_L3_5_IT_2	CPEB1	-0.02	0.04	-0.50	0.615	0.972
SCZ	EN_L3_5_IT_3	CPEB1	-0.03	0.04	-0.73	0.463	0.943
SCZ	EN_L5_6_NP	CPEB1	-0.07	0.06	-1.23	0.219	0.999
SCZ	EN_L5_ET	CPEB1	-0.02	0.35	-0.06	0.956	0.999
SCZ	EN_L6B	CPEB1	-0.03	0.08	-0.35	0.729	0.973
SCZ	EN_L6_CT	CPEB1	-0.07	0.05	-1.20	0.232	0.839
SCZ	EN_L6_IT_1	CPEB1	-0.08	0.07	-1.11	0.268	0.91
SCZ	EN_L6_IT_2	CPEB1	-0.09	0.08	-1.17	0.242	0.919
SCZ	IN_ADARB2	CPEB1	0.00	0.06	0.04	0.972	0.998
SCZ	IN_LAMP5_LHX6	CPEB1	-0.02	0.07	-0.36	0.716	0.997
SCZ	IN_LAMP5_RELN	CPEB1	-0.06	0.06	-1.05	0.295	0.957
SCZ	IN_PVALB	CPEB1	-0.07	0.07	-1.07	0.283	0.869
SCZ	IN_PVALB_CHC	CPEB1	-0.01	0.09	-0.11	0.914	0.995
SCZ	IN_SST	CPEB1	0.02	0.05	0.48	0.628	0.981
SCZ	IN_VIP	CPEB1	0.03	0.04	0.75	0.456	0.907
SCZ	OPC	CPEB1	0.04	0.07	0.55	0.581	0.943
SCZ	Oligo	CPEB1	-0.01	0.04	-0.30	0.763	0.969
SCZ	Astro	CPEB2	0.02	0.04	0.50	0.618	0.93
SCZ	EN_L2_3_IT	CPEB2	-0.02	0.04	-0.69	0.491	0.961
SCZ	EN_L3_5_IT_1	CPEB2	0.04	0.05	0.82	0.411	0.999
SCZ	EN_L3_5_IT_2	CPEB2	0.02	0.03	0.51	0.611	0.972
SCZ	EN_L3_5_IT_3	CPEB2	0.01	0.04	0.37	0.708	0.972
SCZ	EN_L5_6_NP	CPEB2	0.04	0.06	0.71	0.475	0.999
SCZ	EN_L5_ET	CPEB2	-0.10	0.53	-0.19	0.851	0.992
SCZ	EN_L6B	CPEB2	0.02	0.06	0.32	0.753	0.975
SCZ	EN_L6_CT	CPEB2	-0.06	0.05	-1.24	0.214	0.836
SCZ	EN_L6_IT_1	CPEB2	-0.01	0.05	-0.21	0.833	0.986
SCZ	EN_L6_IT_2	CPEB2	-0.06	0.07	-0.85	0.396	0.949
SCZ	Endo	CPEB2	-0.06	0.08	-0.65	0.515	0.826
SCZ	IN_ADARB2	CPEB2	0.00	0.06	0.07	0.945	0.996
SCZ	IN_LAMP5_LHX6	CPEB2	-0.04	0.05	-0.81	0.42	0.995
SCZ	IN_LAMP5_RELN	CPEB2	-0.06	0.05	-1.20	0.231	0.953
SCZ	IN_PVALB	CPEB2	-0.01	0.03	-0.41	0.679	0.955
SCZ	IN_PVALB_CHC	CPEB2	0.05	0.05	0.98	0.327	0.925
SCZ	IN_SST	CPEB2	-0.00	0.03	-0.06	0.95	0.999
SCZ	IN_VIP	CPEB2	0.06	0.04	1.68	0.0939	0.659
SCZ	Micro	CPEB2	-0.00	0.04	-0.08	0.932	0.991
SCZ	OPC	CPEB2	0.05	0.04	1.12	0.261	0.848
SCZ	Oligo	CPEB2	-0.00	0.03	-0.15	0.878	0.982
SCZ	PC	CPEB2	0.01	0.09	0.14	0.887	0.99
SCZ	PVM	CPEB2	0.07	0.16	0.44	0.658	0.958
SCZ	SMC	CPEB2	-0.05	0.22	-0.25	0.803	0.945
SCZ	VLMC	CPEB2	-0.13	0.14	-0.93	0.351	0.937
SCZ	Adaptive	CPEB3	-0.07	0.18	-0.40	0.686	0.999
SCZ	Astro	CPEB3	-0.04	0.04	-1.01	0.314	0.822
SCZ	EN_L2_3_IT	CPEB3	-0.03	0.02	-1.47	0.141	0.849
SCZ	EN_L3_5_IT_1	CPEB3	0.03	0.03	1.03	0.302	0.999
SCZ	EN_L3_5_IT_2	CPEB3	-0.01	0.02	-0.39	0.695	0.983
SCZ	EN_L3_5_IT_3	CPEB3	-0.01	0.02	-0.41	0.685	0.969
SCZ	EN_L5_6_NP	CPEB3	-0.02	0.03	-0.74	0.456	0.999
SCZ	EN_L5_ET	CPEB3	-0.05	0.24	-0.22	0.826	0.988
SCZ	EN_L6B	CPEB3	0.03	0.03	0.95	0.342	0.908
SCZ	EN_L6_CT	CPEB3	0.00	0.03	0.13	0.895	0.989
SCZ	EN_L6_IT_1	CPEB3	0.06	0.03	1.78	0.0749	0.841
SCZ	EN_L6_IT_2	CPEB3	0.04	0.03	1.14	0.254	0.927
SCZ	Endo	CPEB3	-0.01	0.07	-0.17	0.865	0.962
SCZ	IN_ADARB2	CPEB3	-0.01	0.03	-0.48	0.629	0.952
SCZ	IN_LAMP5_LHX6	CPEB3	0.04	0.03	1.17	0.244	0.995
SCZ	IN_LAMP5_RELN	CPEB3	0.03	0.03	1.03	0.301	0.957
SCZ	IN_PVALB	CPEB3	-0.02	0.02	-0.80	0.426	0.912
SCZ	IN_PVALB_CHC	CPEB3	0.01	0.03	0.21	0.832	0.987
SCZ	IN_SST	CPEB3	0.00	0.02	0.01	0.989	0.999
SCZ	IN_VIP	CPEB3	-0.01	0.02	-0.43	0.668	0.955
SCZ	Micro	CPEB3	-0.01	0.04	-0.36	0.719	0.965
SCZ	OPC	CPEB3	0.01	0.03	0.38	0.704	0.969
SCZ	Oligo	CPEB3	0.01	0.03	0.25	0.804	0.975
SCZ	PC	CPEB3	-0.19	0.09	-2.01	0.0447	0.609
SCZ	PVM	CPEB3	0.00	0.11	0.04	0.97	0.999
SCZ	SMC	CPEB3	-0.06	0.34	-0.16	0.872	0.964
SCZ	VLMC	CPEB3	0.03	0.15	0.23	0.82	0.98
SCZ	Astro	CPEB4	0.00	0.03	0.12	0.901	0.988
SCZ	EN_L2_3_IT	CPEB4	0.01	0.02	0.26	0.795	0.982
SCZ	EN_L3_5_IT_1	CPEB4	0.07	0.03	1.95	0.0513	0.999
SCZ	EN_L3_5_IT_2	CPEB4	0.03	0.03	1.08	0.28	0.924
SCZ	EN_L3_5_IT_3	CPEB4	0.03	0.04	0.83	0.409	0.933
SCZ	EN_L5_6_NP	CPEB4	0.07	0.04	1.64	0.101	0.999
SCZ	EN_L5_ET	CPEB4	-0.21	0.28	-0.75	0.451	0.983
SCZ	EN_L6B	CPEB4	0.07	0.04	1.78	0.0752	0.767
SCZ	EN_L6_CT	CPEB4	0.04	0.05	0.98	0.327	0.876
SCZ	EN_L6_IT_1	CPEB4	0.03	0.05	0.75	0.452	0.943
SCZ	EN_L6_IT_2	CPEB4	0.08	0.05	1.72	0.0856	0.807
SCZ	Endo	CPEB4	0.08	0.08	1.09	0.277	0.677
SCZ	IN_ADARB2	CPEB4	0.00	0.03	0.08	0.937	0.995
SCZ	IN_LAMP5_LHX6	CPEB4	0.04	0.05	0.82	0.411	0.995
SCZ	IN_LAMP5_RELN	CPEB4	0.04	0.03	1.21	0.226	0.953
SCZ	IN_PVALB	CPEB4	0.04	0.04	1.14	0.255	0.86
SCZ	IN_PVALB_CHC	CPEB4	0.03	0.04	0.79	0.43	0.939
SCZ	IN_SST	CPEB4	0.04	0.04	1.16	0.245	0.921
SCZ	IN_VIP	CPEB4	0.03	0.03	1.17	0.244	0.805
SCZ	Micro	CPEB4	0.20	0.09	2.24	0.0254	0.471
SCZ	OPC	CPEB4	0.03	0.03	1.26	0.207	0.809
SCZ	Oligo	CPEB4	-0.00	0.03	-0.18	0.86	0.981
SCZ	PC	CPEB4	0.09	0.07	1.25	0.21	0.841
SCZ	PVM	CPEB4	0.12	0.11	1.02	0.307	0.825
SCZ	SMC	CPEB4	0.52	0.20	2.55	0.0109	0.216
SCZ	VLMC	CPEB4	0.13	0.12	1.13	0.258	0.935
SCZ	Astro	CPED1	-0.30	0.09	-3.45	0.00057	0.152
SCZ	EN_L2_3_IT	CPED1	0.03	0.07	0.43	0.666	0.974
SCZ	EN_L3_5_IT_2	CPED1	-0.03	0.19	-0.17	0.866	0.997
SCZ	EN_L3_5_IT_3	CPED1	0.08	0.11	0.76	0.45	0.943
SCZ	EN_L5_6_NP	CPED1	0.19	0.27	0.70	0.482	0.999
SCZ	EN_L6_IT_2	CPED1	0.41	0.19	2.14	0.0325	0.709
SCZ	IN_ADARB2	CPED1	0.01	0.22	0.05	0.961	0.998
SCZ	IN_PVALB	CPED1	0.13	0.08	1.54	0.124	0.789
SCZ	IN_PVALB_CHC	CPED1	-0.06	0.07	-0.80	0.425	0.939
SCZ	IN_SST	CPED1	0.04	0.14	0.27	0.786	0.989
SCZ	IN_VIP	CPED1	0.03	0.08	0.45	0.654	0.954
SCZ	Micro	CPED1	-0.12	0.08	-1.56	0.119	0.682
SCZ	OPC	CPED1	-0.24	0.18	-1.34	0.18	0.787
SCZ	Oligo	CPED1	-0.02	0.06	-0.27	0.784	0.97
SCZ	PC	CPED1	-0.13	0.15	-0.88	0.381	0.907
SCZ	PVM	CPED1	-0.18	0.16	-1.10	0.272	0.818
SCZ	SMC	CPED1	-0.23	0.24	-0.96	0.339	0.761
SCZ	VLMC	CPED1	-0.00	0.11	-0.00	0.999	1
SCZ	Astro	CPHXL	-0.32	0.13	-2.47	0.0135	0.405
SCZ	EN_L2_3_IT	CPHXL	-0.08	0.13	-0.62	0.532	0.965
SCZ	EN_L3_5_IT_1	CPHXL	-0.19	0.26	-0.73	0.465	0.999
SCZ	EN_L3_5_IT_2	CPHXL	-0.35	0.23	-1.51	0.132	0.853
SCZ	EN_L3_5_IT_3	CPHXL	-0.13	0.15	-0.85	0.393	0.928
SCZ	EN_L6_IT_1	CPHXL	-0.39	0.26	-1.48	0.138	0.878
SCZ	IN_LAMP5_RELN	CPHXL	-0.42	0.28	-1.52	0.128	0.931
SCZ	IN_PVALB	CPHXL	-0.10	0.14	-0.68	0.494	0.927
SCZ	IN_SST	CPHXL	-0.25	0.24	-1.03	0.302	0.93
SCZ	IN_VIP	CPHXL	-0.58	0.25	-2.29	0.022	0.483
SCZ	OPC	CPHXL	-0.21	0.13	-1.70	0.0889	0.704
SCZ	Oligo	CPHXL	-0.25	0.13	-2.00	0.0459	0.622
SCZ	Astro	CPLANE1	-0.03	0.03	-1.36	0.174	0.738
SCZ	EN_L2_3_IT	CPLANE1	-0.04	0.03	-1.50	0.133	0.843
SCZ	EN_L3_5_IT_1	CPLANE1	-0.05	0.03	-1.45	0.147	0.999
SCZ	EN_L3_5_IT_2	CPLANE1	-0.02	0.03	-0.75	0.455	0.954
SCZ	EN_L3_5_IT_3	CPLANE1	-0.02	0.03	-0.72	0.474	0.944
SCZ	EN_L5_6_NP	CPLANE1	-0.01	0.04	-0.33	0.745	0.999
SCZ	EN_L5_ET	CPLANE1	-0.51	0.26	-1.96	0.0499	0.825
SCZ	EN_L6B	CPLANE1	-0.04	0.04	-0.85	0.398	0.925
SCZ	EN_L6_CT	CPLANE1	-0.03	0.03	-0.94	0.347	0.888
SCZ	EN_L6_IT_1	CPLANE1	-0.02	0.04	-0.42	0.673	0.971
SCZ	EN_L6_IT_2	CPLANE1	-0.06	0.04	-1.56	0.12	0.85
SCZ	Endo	CPLANE1	-0.17	0.07	-2.29	0.022	0.243
SCZ	IN_ADARB2	CPLANE1	-0.08	0.04	-2.21	0.0273	0.578
SCZ	IN_LAMP5_LHX6	CPLANE1	-0.05	0.04	-1.38	0.169	0.995
SCZ	IN_LAMP5_RELN	CPLANE1	-0.04	0.03	-1.11	0.266	0.957
SCZ	IN_PVALB	CPLANE1	-0.04	0.03	-1.47	0.142	0.8
SCZ	IN_PVALB_CHC	CPLANE1	0.00	0.03	0.10	0.92	0.995
SCZ	IN_SST	CPLANE1	-0.02	0.03	-0.82	0.413	0.953
SCZ	IN_VIP	CPLANE1	-0.01	0.02	-0.35	0.729	0.966
SCZ	Micro	CPLANE1	0.01	0.04	0.23	0.814	0.983
SCZ	OPC	CPLANE1	-0.03	0.02	-1.27	0.205	0.809
SCZ	Oligo	CPLANE1	-0.00	0.02	-0.18	0.854	0.981
SCZ	PC	CPLANE1	-0.07	0.07	-1.04	0.299	0.894
SCZ	PVM	CPLANE1	0.09	0.12	0.75	0.453	0.894
SCZ	SMC	CPLANE1	-0.14	0.20	-0.72	0.47	0.829
SCZ	VLMC	CPLANE1	-0.04	0.10	-0.45	0.653	0.966
SCZ	EN_L2_3_IT	CPLANE2	-0.17	0.19	-0.89	0.376	0.947
SCZ	Astro	CPLX1	-0.07	0.07	-1.10	0.273	0.804
SCZ	EN_L2_3_IT	CPLX1	-0.02	0.04	-0.43	0.669	0.974
SCZ	EN_L3_5_IT_1	CPLX1	0.02	0.06	0.29	0.774	0.999
SCZ	EN_L3_5_IT_2	CPLX1	-0.04	0.05	-0.90	0.371	0.942
SCZ	EN_L3_5_IT_3	CPLX1	-0.06	0.05	-1.16	0.248	0.874
SCZ	EN_L5_6_NP	CPLX1	-0.00	0.05	-0.10	0.923	0.999
SCZ	EN_L5_ET	CPLX1	0.15	0.38	0.40	0.692	0.983
SCZ	EN_L6B	CPLX1	-0.07	0.07	-0.96	0.335	0.907
SCZ	EN_L6_CT	CPLX1	-0.11	0.08	-1.34	0.18	0.824
SCZ	EN_L6_IT_1	CPLX1	-0.04	0.07	-0.66	0.51	0.946
SCZ	EN_L6_IT_2	CPLX1	-0.05	0.08	-0.59	0.553	0.974
SCZ	Endo	CPLX1	0.13	0.18	0.76	0.447	0.788
SCZ	IN_ADARB2	CPLX1	-0.06	0.06	-1.15	0.252	0.846
SCZ	IN_LAMP5_LHX6	CPLX1	-0.02	0.07	-0.27	0.79	0.997
SCZ	IN_LAMP5_RELN	CPLX1	-0.10	0.07	-1.30	0.194	0.943
SCZ	IN_PVALB	CPLX1	-0.03	0.04	-0.82	0.413	0.91
SCZ	IN_PVALB_CHC	CPLX1	0.02	0.04	0.56	0.575	0.956
SCZ	IN_SST	CPLX1	-0.05	0.04	-1.07	0.286	0.926
SCZ	IN_VIP	CPLX1	0.01	0.04	0.36	0.722	0.964
SCZ	Micro	CPLX1	0.06	0.09	0.63	0.526	0.928
SCZ	OPC	CPLX1	0.04	0.06	0.70	0.482	0.92
SCZ	Oligo	CPLX1	-0.08	0.06	-1.33	0.182	0.815
SCZ	Astro	CPLX2	0.15	0.07	2.22	0.0265	0.478
SCZ	EN_L2_3_IT	CPLX2	-0.06	0.04	-1.49	0.137	0.848
SCZ	EN_L3_5_IT_1	CPLX2	-0.07	0.06	-1.18	0.239	0.999
SCZ	EN_L3_5_IT_2	CPLX2	-0.12	0.04	-2.78	0.00537	0.536
SCZ	EN_L3_5_IT_3	CPLX2	-0.10	0.04	-2.23	0.0256	0.543
SCZ	EN_L5_6_NP	CPLX2	-0.13	0.04	-2.91	0.00358	0.818
SCZ	EN_L5_ET	CPLX2	-0.11	0.32	-0.33	0.738	0.983
SCZ	EN_L6B	CPLX2	-0.09	0.07	-1.27	0.203	0.873
SCZ	EN_L6_CT	CPLX2	-0.12	0.04	-3.27	0.00107	0.219
SCZ	EN_L6_IT_1	CPLX2	-0.07	0.06	-1.17	0.243	0.908
SCZ	EN_L6_IT_2	CPLX2	-0.18	0.06	-3.21	0.00134	0.347
SCZ	IN_ADARB2	CPLX2	-0.06	0.05	-1.19	0.233	0.837
SCZ	IN_LAMP5_LHX6	CPLX2	0.00	0.05	0.03	0.979	0.999
SCZ	IN_LAMP5_RELN	CPLX2	0.05	0.05	0.90	0.367	0.963
SCZ	IN_PVALB	CPLX2	0.01	0.05	0.14	0.886	0.984
SCZ	IN_PVALB_CHC	CPLX2	0.17	0.07	2.24	0.0251	0.67
SCZ	IN_SST	CPLX2	-0.03	0.04	-0.72	0.468	0.963
SCZ	IN_VIP	CPLX2	0.01	0.04	0.24	0.813	0.975
SCZ	Micro	CPLX2	0.02	0.08	0.29	0.771	0.973
SCZ	OPC	CPLX2	0.04	0.05	0.82	0.415	0.897
SCZ	Oligo	CPLX2	-0.04	0.05	-0.76	0.446	0.916
SCZ	Astro	CPM	-0.12	0.07	-1.84	0.066	0.589
SCZ	EN_L2_3_IT	CPM	0.03	0.06	0.56	0.574	0.966
SCZ	EN_L3_5_IT_1	CPM	0.01	0.09	0.10	0.924	0.999
SCZ	EN_L3_5_IT_2	CPM	-0.05	0.07	-0.72	0.474	0.957
SCZ	EN_L3_5_IT_3	CPM	0.03	0.07	0.45	0.649	0.964
SCZ	EN_L5_6_NP	CPM	0.01	0.15	0.04	0.966	0.999
SCZ	EN_L6B	CPM	-0.33	0.18	-1.88	0.0603	0.751
SCZ	EN_L6_CT	CPM	-0.10	0.10	-1.02	0.306	0.866
SCZ	EN_L6_IT_1	CPM	-0.06	0.10	-0.67	0.505	0.946
SCZ	EN_L6_IT_2	CPM	0.14	0.12	1.16	0.245	0.92
SCZ	Endo	CPM	-0.10	0.17	-0.60	0.55	0.843
SCZ	IN_ADARB2	CPM	-0.10	0.08	-1.19	0.232	0.837
SCZ	IN_LAMP5_LHX6	CPM	-0.40	0.17	-2.40	0.0166	0.925
SCZ	IN_LAMP5_RELN	CPM	-0.11	0.09	-1.27	0.205	0.945
SCZ	IN_PVALB	CPM	0.06	0.07	0.92	0.357	0.894
SCZ	IN_PVALB_CHC	CPM	0.06	0.11	0.57	0.57	0.955
SCZ	IN_SST	CPM	0.08	0.07	1.11	0.267	0.925
SCZ	IN_VIP	CPM	0.06	0.06	0.88	0.378	0.877
SCZ	Micro	CPM	0.23	0.09	2.47	0.0134	0.412
SCZ	OPC	CPM	-0.13	0.07	-1.85	0.0643	0.663
SCZ	Oligo	CPM	0.03	0.05	0.66	0.51	0.928
SCZ	PC	CPM	0.26	0.12	2.09	0.0363	0.594
SCZ	PVM	CPM	-0.01	0.18	-0.04	0.97	0.999
SCZ	EN_L2_3_IT	CPN1	-0.39	0.18	-2.17	0.0297	0.719
SCZ	Astro	CPNE1	-0.04	0.04	-0.90	0.366	0.845
SCZ	EN_L2_3_IT	CPNE1	0.00	0.04	0.03	0.972	0.997
SCZ	EN_L3_5_IT_1	CPNE1	0.06	0.05	1.08	0.281	0.999
SCZ	EN_L3_5_IT_2	CPNE1	0.03	0.04	0.63	0.528	0.966
SCZ	EN_L3_5_IT_3	CPNE1	0.00	0.05	0.06	0.954	0.998
SCZ	EN_L5_6_NP	CPNE1	0.05	0.06	0.91	0.365	0.999
SCZ	EN_L5_ET	CPNE1	-0.20	0.47	-0.42	0.672	0.983
SCZ	EN_L6B	CPNE1	-0.01	0.07	-0.13	0.898	0.989
SCZ	EN_L6_CT	CPNE1	-0.07	0.06	-1.27	0.203	0.835
SCZ	EN_L6_IT_1	CPNE1	0.02	0.06	0.27	0.789	0.983
SCZ	EN_L6_IT_2	CPNE1	0.02	0.07	0.26	0.796	0.984
SCZ	Endo	CPNE1	0.23	0.15	1.55	0.121	0.484
SCZ	IN_ADARB2	CPNE1	-0.03	0.06	-0.43	0.668	0.96
SCZ	IN_LAMP5_LHX6	CPNE1	0.03	0.07	0.36	0.717	0.997
SCZ	IN_LAMP5_RELN	CPNE1	0.06	0.05	1.13	0.259	0.955
SCZ	IN_PVALB	CPNE1	-0.02	0.04	-0.45	0.653	0.95
SCZ	IN_PVALB_CHC	CPNE1	0.06	0.08	0.85	0.395	0.932
SCZ	IN_SST	CPNE1	0.00	0.05	0.09	0.931	0.999
SCZ	IN_VIP	CPNE1	0.02	0.04	0.48	0.633	0.946
SCZ	Micro	CPNE1	0.07	0.06	1.20	0.229	0.797
SCZ	OPC	CPNE1	0.01	0.04	0.25	0.801	0.981
SCZ	Oligo	CPNE1	0.02	0.04	0.67	0.501	0.927
SCZ	PC	CPNE1	0.10	0.16	0.65	0.517	0.944
SCZ	Astro	CPNE2	0.10	0.05	1.77	0.0763	0.609
SCZ	EN_L2_3_IT	CPNE2	-0.05	0.07	-0.77	0.444	0.956
SCZ	EN_L3_5_IT_2	CPNE2	-0.43	0.18	-2.35	0.0189	0.653
SCZ	EN_L3_5_IT_3	CPNE2	-0.01	0.08	-0.10	0.924	0.994
SCZ	EN_L5_6_NP	CPNE2	-0.31	0.15	-2.09	0.0365	0.999
SCZ	EN_L6B	CPNE2	-0.18	0.09	-2.04	0.0415	0.723
SCZ	Endo	CPNE2	-0.11	0.13	-0.83	0.405	0.764
SCZ	IN_ADARB2	CPNE2	0.11	0.09	1.26	0.207	0.82
SCZ	IN_LAMP5_RELN	CPNE2	-0.01	0.10	-0.07	0.941	0.997
SCZ	IN_PVALB	CPNE2	-0.18	0.16	-1.12	0.261	0.863
SCZ	IN_SST	CPNE2	-0.04	0.08	-0.52	0.605	0.976
SCZ	IN_VIP	CPNE2	-0.06	0.04	-1.60	0.111	0.69
SCZ	Micro	CPNE2	0.02	0.08	0.28	0.782	0.976
SCZ	OPC	CPNE2	0.08	0.04	2.06	0.0393	0.588
SCZ	Oligo	CPNE2	0.02	0.03	0.73	0.464	0.919
SCZ	Astro	CPNE3	-0.03	0.03	-0.92	0.357	0.842
SCZ	EN_L2_3_IT	CPNE3	0.07	0.03	2.51	0.012	0.614
SCZ	EN_L3_5_IT_1	CPNE3	0.04	0.04	0.94	0.35	0.999
SCZ	EN_L3_5_IT_2	CPNE3	0.02	0.03	0.80	0.423	0.95
SCZ	EN_L3_5_IT_3	CPNE3	0.04	0.03	1.28	0.201	0.846
SCZ	EN_L5_6_NP	CPNE3	-0.02	0.05	-0.45	0.651	0.999
SCZ	EN_L5_ET	CPNE3	-0.17	0.47	-0.37	0.713	0.983
SCZ	EN_L6B	CPNE3	0.03	0.05	0.68	0.495	0.945
SCZ	EN_L6_CT	CPNE3	0.03	0.04	0.78	0.436	0.918
SCZ	EN_L6_IT_1	CPNE3	0.09	0.05	1.66	0.0962	0.848
SCZ	EN_L6_IT_2	CPNE3	0.00	0.06	0.06	0.952	0.998
SCZ	Endo	CPNE3	0.06	0.11	0.49	0.628	0.876
SCZ	IN_ADARB2	CPNE3	-0.01	0.04	-0.28	0.782	0.977
SCZ	IN_LAMP5_LHX6	CPNE3	-0.04	0.05	-0.74	0.458	0.995
SCZ	IN_LAMP5_RELN	CPNE3	0.05	0.04	1.12	0.261	0.955
SCZ	IN_PVALB	CPNE3	0.04	0.03	1.16	0.246	0.857
SCZ	IN_PVALB_CHC	CPNE3	0.06	0.05	1.15	0.252	0.895
SCZ	IN_SST	CPNE3	-0.01	0.04	-0.40	0.691	0.983
SCZ	IN_VIP	CPNE3	0.04	0.03	1.33	0.183	0.767
SCZ	Micro	CPNE3	-0.14	0.06	-2.48	0.0133	0.412
SCZ	OPC	CPNE3	0.03	0.03	1.05	0.294	0.856
SCZ	Oligo	CPNE3	-0.02	0.03	-0.56	0.572	0.941
SCZ	PC	CPNE3	0.30	0.17	1.73	0.0839	0.699
SCZ	VLMC	CPNE3	-0.13	0.19	-0.67	0.5	0.962
SCZ	Astro	CPNE4	-0.10	0.05	-1.83	0.0678	0.594
SCZ	EN_L2_3_IT	CPNE4	-0.02	0.06	-0.28	0.781	0.982
SCZ	EN_L3_5_IT_1	CPNE4	-0.05	0.04	-1.19	0.234	0.999
SCZ	EN_L3_5_IT_2	CPNE4	-0.10	0.05	-1.89	0.059	0.762
SCZ	EN_L3_5_IT_3	CPNE4	-0.05	0.05	-1.17	0.24	0.871
SCZ	EN_L5_6_NP	CPNE4	-0.01	0.04	-0.18	0.861	0.999
SCZ	EN_L5_ET	CPNE4	0.57	0.35	1.62	0.104	0.902
SCZ	EN_L6B	CPNE4	0.05	0.14	0.40	0.693	0.97
SCZ	EN_L6_CT	CPNE4	-0.06	0.08	-0.78	0.433	0.916
SCZ	EN_L6_IT_1	CPNE4	0.05	0.08	0.56	0.572	0.961
SCZ	EN_L6_IT_2	CPNE4	0.07	0.07	1.05	0.293	0.929
SCZ	Endo	CPNE4	0.04	0.18	0.25	0.799	0.94
SCZ	IN_ADARB2	CPNE4	-0.06	0.08	-0.70	0.486	0.925
SCZ	IN_LAMP5_LHX6	CPNE4	0.19	0.10	1.84	0.0657	0.995
SCZ	IN_LAMP5_RELN	CPNE4	-0.14	0.10	-1.41	0.16	0.933
SCZ	IN_PVALB	CPNE4	-0.00	0.05	-0.02	0.981	0.997
SCZ	IN_PVALB_CHC	CPNE4	-0.07	0.10	-0.68	0.496	0.947
SCZ	IN_SST	CPNE4	0.12	0.07	1.75	0.0796	0.846
SCZ	IN_VIP	CPNE4	0.07	0.05	1.44	0.151	0.741
SCZ	Micro	CPNE4	-0.20	0.08	-2.37	0.0179	0.437
SCZ	OPC	CPNE4	-0.01	0.06	-0.12	0.901	0.99
SCZ	Oligo	CPNE4	-0.06	0.05	-1.08	0.28	0.86
SCZ	VLMC	CPNE4	-0.87	0.34	-2.57	0.0102	0.643
SCZ	Astro	CPNE5	0.08	0.07	1.20	0.231	0.78
SCZ	EN_L2_3_IT	CPNE5	-0.03	0.04	-0.78	0.433	0.955
SCZ	EN_L3_5_IT_1	CPNE5	0.03	0.04	0.78	0.438	0.999
SCZ	EN_L3_5_IT_2	CPNE5	0.04	0.03	1.21	0.227	0.904
SCZ	EN_L3_5_IT_3	CPNE5	-0.02	0.04	-0.58	0.565	0.957
SCZ	EN_L5_6_NP	CPNE5	0.09	0.09	0.93	0.351	0.999
SCZ	EN_L6B	CPNE5	-0.12	0.06	-2.00	0.0455	0.727
SCZ	EN_L6_CT	CPNE5	-0.10	0.04	-2.25	0.0245	0.539
SCZ	EN_L6_IT_1	CPNE5	-0.08	0.05	-1.64	0.101	0.849
SCZ	EN_L6_IT_2	CPNE5	-0.06	0.05	-1.17	0.244	0.919
SCZ	Endo	CPNE5	0.28	0.25	1.13	0.259	0.659
SCZ	IN_ADARB2	CPNE5	0.08	0.07	1.14	0.256	0.85
SCZ	IN_LAMP5_LHX6	CPNE5	0.03	0.07	0.45	0.65	0.995
SCZ	IN_LAMP5_RELN	CPNE5	0.09	0.07	1.33	0.182	0.942
SCZ	IN_PVALB	CPNE5	0.12	0.07	1.68	0.0927	0.74
SCZ	IN_SST	CPNE5	-0.04	0.05	-0.70	0.487	0.966
SCZ	IN_VIP	CPNE5	0.10	0.06	1.61	0.108	0.684
SCZ	Micro	CPNE5	-0.09	0.11	-0.81	0.415	0.891
SCZ	OPC	CPNE5	0.15	0.07	2.09	0.0365	0.585
SCZ	Oligo	CPNE5	-0.02	0.06	-0.39	0.696	0.958
SCZ	Astro	CPNE6	0.05	0.06	0.83	0.404	0.861
SCZ	EN_L2_3_IT	CPNE6	-0.03	0.07	-0.49	0.625	0.971
SCZ	EN_L3_5_IT_1	CPNE6	0.16	0.09	1.83	0.0676	0.999
SCZ	EN_L3_5_IT_2	CPNE6	0.17	0.09	1.90	0.0572	0.757
SCZ	EN_L3_5_IT_3	CPNE6	0.20	0.07	2.74	0.00618	0.377
SCZ	EN_L5_6_NP	CPNE6	0.11	0.09	1.16	0.246	0.999
SCZ	EN_L6B	CPNE6	0.29	0.11	2.69	0.00706	0.534
SCZ	EN_L6_CT	CPNE6	0.13	0.12	1.05	0.294	0.862
SCZ	EN_L6_IT_1	CPNE6	-0.24	0.23	-1.05	0.293	0.913
SCZ	IN_ADARB2	CPNE6	0.10	0.06	1.69	0.0905	0.723
SCZ	IN_LAMP5_LHX6	CPNE6	0.07	0.07	1.03	0.302	0.995
SCZ	IN_LAMP5_RELN	CPNE6	0.09	0.05	1.63	0.102	0.931
SCZ	IN_PVALB	CPNE6	0.06	0.06	1.06	0.291	0.875
SCZ	IN_PVALB_CHC	CPNE6	0.15	0.09	1.64	0.101	0.81
SCZ	IN_SST	CPNE6	0.10	0.06	1.73	0.0834	0.852
SCZ	IN_VIP	CPNE6	0.04	0.04	0.98	0.329	0.853
SCZ	OPC	CPNE6	0.10	0.18	0.55	0.583	0.943
SCZ	Oligo	CPNE6	-0.05	0.08	-0.70	0.482	0.923
SCZ	Astro	CPNE7	0.07	0.10	0.74	0.456	0.881
SCZ	EN_L2_3_IT	CPNE7	0.17	0.09	1.84	0.0653	0.776
SCZ	EN_L3_5_IT_1	CPNE7	0.03	0.07	0.42	0.672	0.999
SCZ	EN_L3_5_IT_2	CPNE7	0.06	0.09	0.63	0.531	0.966
SCZ	EN_L3_5_IT_3	CPNE7	0.05	0.06	0.91	0.365	0.919
SCZ	EN_L5_6_NP	CPNE7	-0.09	0.07	-1.18	0.239	0.999
SCZ	EN_L6B	CPNE7	-0.02	0.09	-0.27	0.79	0.979
SCZ	EN_L6_IT_1	CPNE7	0.10	0.11	0.96	0.335	0.922
SCZ	EN_L6_IT_2	CPNE7	0.45	0.24	1.86	0.0632	0.792
SCZ	IN_ADARB2	CPNE7	-0.01	0.07	-0.12	0.906	0.993
SCZ	IN_LAMP5_LHX6	CPNE7	-0.01	0.08	-0.12	0.908	0.997
SCZ	IN_LAMP5_RELN	CPNE7	-0.04	0.08	-0.50	0.62	0.989
SCZ	IN_PVALB	CPNE7	-0.15	0.10	-1.45	0.148	0.805
SCZ	IN_SST	CPNE7	-0.05	0.07	-0.66	0.507	0.967
SCZ	IN_VIP	CPNE7	0.05	0.06	0.82	0.41	0.889
SCZ	OPC	CPNE7	0.06	0.09	0.69	0.491	0.921
SCZ	Oligo	CPNE7	0.03	0.08	0.36	0.722	0.962
SCZ	Astro	CPNE8	0.20	0.09	2.32	0.0203	0.45
SCZ	EN_L2_3_IT	CPNE8	0.02	0.04	0.40	0.688	0.975
SCZ	EN_L3_5_IT_1	CPNE8	-0.00	0.09	-0.02	0.987	1
SCZ	EN_L3_5_IT_2	CPNE8	0.12	0.04	2.96	0.00306	0.489
SCZ	EN_L3_5_IT_3	CPNE8	0.03	0.04	0.80	0.421	0.938
SCZ	EN_L5_6_NP	CPNE8	0.02	0.14	0.17	0.864	0.999
SCZ	EN_L5_ET	CPNE8	0.27	0.32	0.85	0.398	0.983
SCZ	EN_L6B	CPNE8	-0.00	0.12	-0.03	0.976	0.999
SCZ	EN_L6_CT	CPNE8	-0.04	0.05	-0.79	0.429	0.916
SCZ	EN_L6_IT_1	CPNE8	0.25	0.08	3.10	0.00191	0.483
SCZ	Endo	CPNE8	0.06	0.07	0.81	0.42	0.772
SCZ	IN_ADARB2	CPNE8	0.06	0.09	0.65	0.519	0.932
SCZ	IN_LAMP5_LHX6	CPNE8	0.06	0.05	1.21	0.227	0.995
SCZ	IN_LAMP5_RELN	CPNE8	0.08	0.08	0.98	0.328	0.963
SCZ	IN_PVALB	CPNE8	0.11	0.07	1.56	0.12	0.78
SCZ	IN_PVALB_CHC	CPNE8	0.07	0.06	1.18	0.236	0.889
SCZ	IN_SST	CPNE8	0.04	0.05	0.79	0.427	0.956
SCZ	IN_VIP	CPNE8	0.08	0.06	1.40	0.16	0.75
SCZ	Micro	CPNE8	0.11	0.11	1.00	0.319	0.853
SCZ	OPC	CPNE8	0.09	0.08	1.09	0.276	0.851
SCZ	Oligo	CPNE8	-0.02	0.07	-0.35	0.724	0.963
SCZ	PC	CPNE8	0.13	0.09	1.46	0.143	0.789
SCZ	PVM	CPNE8	0.10	0.13	0.74	0.457	0.898
SCZ	VLMC	CPNE8	-0.05	0.11	-0.51	0.61	0.966
SCZ	Astro	CPNE9	-0.06	0.07	-0.89	0.375	0.85
SCZ	EN_L2_3_IT	CPNE9	0.02	0.05	0.30	0.768	0.981
SCZ	EN_L3_5_IT_1	CPNE9	0.07	0.05	1.20	0.232	0.999
SCZ	EN_L3_5_IT_2	CPNE9	-0.01	0.04	-0.16	0.876	0.997
SCZ	EN_L3_5_IT_3	CPNE9	-0.03	0.05	-0.57	0.567	0.957
SCZ	EN_L5_6_NP	CPNE9	0.15	0.20	0.74	0.457	0.999
SCZ	EN_L6B	CPNE9	0.08	0.13	0.64	0.522	0.946
SCZ	EN_L6_CT	CPNE9	0.10	0.09	1.03	0.304	0.865
SCZ	EN_L6_IT_1	CPNE9	-0.09	0.08	-1.10	0.272	0.913
SCZ	EN_L6_IT_2	CPNE9	-0.05	0.10	-0.51	0.613	0.981
SCZ	IN_ADARB2	CPNE9	0.17	0.08	2.06	0.0395	0.609
SCZ	IN_LAMP5_RELN	CPNE9	0.26	0.21	1.25	0.212	0.949
SCZ	IN_PVALB	CPNE9	-0.10	0.08	-1.34	0.181	0.82
SCZ	IN_SST	CPNE9	0.09	0.08	1.16	0.248	0.922
SCZ	IN_VIP	CPNE9	0.02	0.05	0.43	0.669	0.955
SCZ	OPC	CPNE9	-0.26	0.18	-1.43	0.153	0.764
SCZ	Oligo	CPNE9	0.02	0.05	0.34	0.734	0.963
SCZ	Astro	CPO	0.20	0.10	1.97	0.0489	0.555
SCZ	EN_L2_3_IT	CPO	-0.02	0.05	-0.31	0.756	0.979
SCZ	EN_L3_5_IT_1	CPO	0.03	0.08	0.31	0.759	0.999
SCZ	EN_L3_5_IT_2	CPO	-0.02	0.06	-0.24	0.81	0.993
SCZ	EN_L3_5_IT_3	CPO	0.04	0.07	0.57	0.571	0.958
SCZ	EN_L5_6_NP	CPO	0.13	0.10	1.31	0.191	0.999
SCZ	EN_L6B	CPO	0.04	0.11	0.37	0.708	0.97
SCZ	EN_L6_CT	CPO	0.09	0.09	0.98	0.329	0.878
SCZ	EN_L6_IT_1	CPO	0.05	0.09	0.58	0.564	0.961
SCZ	EN_L6_IT_2	CPO	-0.02	0.11	-0.17	0.861	0.99
SCZ	IN_ADARB2	CPO	0.01	0.09	0.08	0.936	0.995
SCZ	IN_LAMP5_LHX6	CPO	0.02	0.10	0.24	0.811	0.997
SCZ	IN_LAMP5_RELN	CPO	0.02	0.09	0.19	0.845	0.993
SCZ	IN_PVALB	CPO	0.03	0.07	0.41	0.68	0.955
SCZ	IN_PVALB_CHC	CPO	0.29	0.19	1.53	0.125	0.835
SCZ	IN_SST	CPO	0.07	0.08	0.84	0.398	0.951
SCZ	IN_VIP	CPO	-0.06	0.06	-1.03	0.304	0.835
SCZ	OPC	CPO	0.01	0.09	0.14	0.892	0.99
SCZ	Oligo	CPO	-0.09	0.08	-1.10	0.27	0.854
SCZ	Astro	CPOX	-0.02	0.08	-0.29	0.772	0.961
SCZ	EN_L2_3_IT	CPOX	0.01	0.05	0.17	0.867	0.991
SCZ	EN_L3_5_IT_1	CPOX	0.02	0.09	0.26	0.794	0.999
SCZ	EN_L3_5_IT_2	CPOX	-0.09	0.07	-1.37	0.171	0.876
SCZ	EN_L3_5_IT_3	CPOX	-0.10	0.06	-1.62	0.105	0.74
SCZ	EN_L5_6_NP	CPOX	-0.04	0.14	-0.30	0.765	0.999
SCZ	EN_L6B	CPOX	-0.07	0.18	-0.36	0.718	0.971
SCZ	EN_L6_CT	CPOX	-0.16	0.09	-1.72	0.0847	0.718
SCZ	EN_L6_IT_1	CPOX	0.01	0.08	0.16	0.871	0.988
SCZ	EN_L6_IT_2	CPOX	-0.06	0.21	-0.29	0.773	0.984
SCZ	IN_ADARB2	CPOX	0.16	0.17	0.93	0.352	0.876
SCZ	IN_LAMP5_RELN	CPOX	-0.04	0.16	-0.26	0.792	0.993
SCZ	IN_PVALB	CPOX	0.05	0.07	0.80	0.425	0.912
SCZ	IN_SST	CPOX	0.00	0.07	0.06	0.956	0.999
SCZ	IN_VIP	CPOX	-0.09	0.06	-1.58	0.115	0.698
SCZ	Micro	CPOX	0.06	0.12	0.51	0.612	0.949
SCZ	OPC	CPOX	-0.04	0.07	-0.64	0.524	0.928
SCZ	Oligo	CPOX	0.01	0.05	0.18	0.856	0.981
SCZ	Astro	CPPED1	-0.11	0.05	-2.01	0.0448	0.549
SCZ	EN_L2_3_IT	CPPED1	-0.11	0.04	-2.87	0.0041	0.549
SCZ	EN_L3_5_IT_1	CPPED1	-0.15	0.07	-1.98	0.0481	0.999
SCZ	EN_L3_5_IT_2	CPPED1	-0.07	0.05	-1.46	0.144	0.866
SCZ	EN_L3_5_IT_3	CPPED1	-0.10	0.05	-2.06	0.0394	0.591
SCZ	EN_L5_6_NP	CPPED1	-0.11	0.09	-1.23	0.218	0.999
SCZ	EN_L5_ET	CPPED1	-0.07	0.55	-0.12	0.905	0.998
SCZ	EN_L6B	CPPED1	-0.15	0.09	-1.60	0.111	0.812
SCZ	EN_L6_CT	CPPED1	-0.07	0.06	-1.21	0.226	0.838
SCZ	EN_L6_IT_1	CPPED1	-0.12	0.07	-1.78	0.0745	0.841
SCZ	EN_L6_IT_2	CPPED1	-0.07	0.10	-0.71	0.48	0.967
SCZ	Endo	CPPED1	-0.11	0.21	-0.52	0.605	0.867
SCZ	IN_ADARB2	CPPED1	-0.10	0.07	-1.39	0.165	0.781
SCZ	IN_LAMP5_LHX6	CPPED1	-0.14	0.08	-1.89	0.059	0.995
SCZ	IN_LAMP5_RELN	CPPED1	-0.06	0.07	-0.93	0.35	0.963
SCZ	IN_PVALB	CPPED1	-0.14	0.05	-3.10	0.00194	0.345
SCZ	IN_PVALB_CHC	CPPED1	-0.12	0.08	-1.42	0.155	0.862
SCZ	IN_SST	CPPED1	-0.03	0.07	-0.44	0.657	0.983
SCZ	IN_VIP	CPPED1	-0.11	0.05	-2.24	0.0248	0.498
SCZ	Micro	CPPED1	-0.05	0.07	-0.80	0.425	0.893
SCZ	OPC	CPPED1	-0.08	0.05	-1.83	0.068	0.668
SCZ	Oligo	CPPED1	-0.04	0.03	-1.35	0.176	0.812
SCZ	PC	CPPED1	-0.08	0.09	-0.88	0.377	0.907
SCZ	VLMC	CPPED1	-0.23	0.14	-1.60	0.109	0.863
SCZ	Adaptive	CPQ	-0.27	0.17	-1.60	0.11	0.999
SCZ	Astro	CPQ	-0.05	0.03	-1.67	0.0957	0.641
SCZ	EN_L2_3_IT	CPQ	-0.04	0.05	-0.76	0.449	0.956
SCZ	EN_L3_5_IT_1	CPQ	0.00	0.05	0.07	0.946	0.999
SCZ	EN_L3_5_IT_2	CPQ	-0.09	0.05	-1.76	0.0781	0.8
SCZ	EN_L3_5_IT_3	CPQ	-0.09	0.05	-1.88	0.0606	0.676
SCZ	EN_L5_6_NP	CPQ	-0.01	0.10	-0.08	0.937	0.999
SCZ	EN_L5_ET	CPQ	0.11	0.44	0.24	0.809	0.987
SCZ	EN_L6B	CPQ	0.04	0.09	0.38	0.703	0.97
SCZ	EN_L6_CT	CPQ	0.06	0.09	0.63	0.532	0.94
SCZ	EN_L6_IT_1	CPQ	-0.06	0.09	-0.64	0.522	0.948
SCZ	EN_L6_IT_2	CPQ	-0.05	0.09	-0.53	0.596	0.979
SCZ	Endo	CPQ	-0.31	0.08	-4.11	3.9e-05	0.0157
SCZ	IN_ADARB2	CPQ	0.03	0.06	0.56	0.573	0.946
SCZ	IN_LAMP5_LHX6	CPQ	-0.02	0.08	-0.26	0.791	0.997
SCZ	IN_LAMP5_RELN	CPQ	-0.03	0.06	-0.54	0.592	0.987
SCZ	IN_PVALB	CPQ	-0.01	0.06	-0.14	0.885	0.983
SCZ	IN_PVALB_CHC	CPQ	-0.14	0.07	-1.94	0.0523	0.737
SCZ	IN_SST	CPQ	-0.04	0.07	-0.51	0.61	0.977
SCZ	IN_VIP	CPQ	-0.04	0.03	-1.26	0.208	0.784
SCZ	Micro	CPQ	-0.03	0.05	-0.66	0.507	0.922
SCZ	OPC	CPQ	-0.03	0.09	-0.38	0.701	0.969
SCZ	Oligo	CPQ	0.00	0.04	0.12	0.901	0.986
SCZ	PC	CPQ	-0.10	0.07	-1.44	0.15	0.8
SCZ	PVM	CPQ	0.08	0.11	0.72	0.469	0.902
SCZ	SMC	CPQ	-0.13	0.22	-0.59	0.557	0.868
SCZ	VLMC	CPQ	0.02	0.08	0.21	0.834	0.98
SCZ	Astro	CPS1	-0.12	0.08	-1.49	0.136	0.695
SCZ	EN_L2_3_IT	CPS1	0.11	0.06	2.00	0.045	0.734
SCZ	EN_L3_5_IT_1	CPS1	0.09	0.07	1.33	0.184	0.999
SCZ	EN_L3_5_IT_2	CPS1	0.09	0.06	1.65	0.0985	0.824
SCZ	EN_L3_5_IT_3	CPS1	0.09	0.06	1.60	0.109	0.744
SCZ	EN_L5_6_NP	CPS1	0.01	0.09	0.06	0.948	0.999
SCZ	EN_L6B	CPS1	0.20	0.11	1.77	0.0772	0.771
SCZ	EN_L6_CT	CPS1	0.09	0.07	1.21	0.225	0.838
SCZ	EN_L6_IT_1	CPS1	0.17	0.10	1.77	0.0771	0.841
SCZ	EN_L6_IT_2	CPS1	-0.05	0.10	-0.51	0.61	0.981
SCZ	IN_ADARB2	CPS1	-0.11	0.19	-0.59	0.555	0.94
SCZ	IN_PVALB	CPS1	0.11	0.09	1.26	0.209	0.834
SCZ	IN_SST	CPS1	0.07	0.09	0.84	0.4	0.951
SCZ	IN_VIP	CPS1	0.15	0.09	1.73	0.0833	0.645
SCZ	OPC	CPS1	-0.21	0.19	-1.10	0.271	0.85
SCZ	Oligo	CPS1	-0.11	0.08	-1.31	0.191	0.819
SCZ	Astro	CPSF1	-0.02	0.05	-0.43	0.67	0.94
SCZ	EN_L2_3_IT	CPSF1	-0.01	0.05	-0.31	0.758	0.979
SCZ	EN_L3_5_IT_1	CPSF1	0.02	0.07	0.34	0.738	0.999
SCZ	EN_L3_5_IT_2	CPSF1	-0.03	0.06	-0.62	0.536	0.966
SCZ	EN_L3_5_IT_3	CPSF1	-0.00	0.05	-0.09	0.931	0.995
SCZ	EN_L5_6_NP	CPSF1	-0.02	0.09	-0.26	0.798	0.999
SCZ	EN_L6B	CPSF1	-0.07	0.11	-0.67	0.506	0.946
SCZ	EN_L6_CT	CPSF1	-0.14	0.07	-1.87	0.0617	0.674
SCZ	EN_L6_IT_1	CPSF1	-0.05	0.08	-0.71	0.478	0.945
SCZ	EN_L6_IT_2	CPSF1	0.01	0.09	0.14	0.885	0.993
SCZ	IN_ADARB2	CPSF1	-0.02	0.07	-0.27	0.788	0.977
SCZ	IN_LAMP5_LHX6	CPSF1	0.18	0.09	1.90	0.0575	0.995
SCZ	IN_LAMP5_RELN	CPSF1	-0.03	0.08	-0.42	0.678	0.993
SCZ	IN_PVALB	CPSF1	-0.02	0.06	-0.38	0.701	0.959
SCZ	IN_PVALB_CHC	CPSF1	-0.17	0.18	-0.95	0.342	0.925
SCZ	IN_SST	CPSF1	-0.02	0.06	-0.28	0.782	0.989
SCZ	IN_VIP	CPSF1	-0.01	0.05	-0.15	0.88	0.982
SCZ	Micro	CPSF1	0.09	0.07	1.29	0.196	0.77
SCZ	OPC	CPSF1	0.04	0.06	0.75	0.451	0.912
SCZ	Oligo	CPSF1	0.04	0.04	0.94	0.35	0.885
SCZ	Astro	CPSF2	-0.00	0.03	-0.05	0.962	0.996
SCZ	EN_L2_3_IT	CPSF2	0.05	0.03	1.56	0.119	0.834
SCZ	EN_L3_5_IT_1	CPSF2	0.01	0.06	0.11	0.913	0.999
SCZ	EN_L3_5_IT_2	CPSF2	0.02	0.04	0.39	0.698	0.984
SCZ	EN_L3_5_IT_3	CPSF2	-0.01	0.04	-0.18	0.859	0.987
SCZ	EN_L5_6_NP	CPSF2	0.04	0.07	0.59	0.558	0.999
SCZ	EN_L5_ET	CPSF2	-0.16	0.50	-0.32	0.749	0.983
SCZ	EN_L6B	CPSF2	0.02	0.07	0.29	0.775	0.979
SCZ	EN_L6_CT	CPSF2	-0.09	0.06	-1.42	0.156	0.806
SCZ	EN_L6_IT_1	CPSF2	0.07	0.07	1.04	0.3	0.913
SCZ	EN_L6_IT_2	CPSF2	0.09	0.08	1.11	0.265	0.929
SCZ	Endo	CPSF2	-0.07	0.13	-0.51	0.613	0.868
SCZ	IN_ADARB2	CPSF2	-0.03	0.06	-0.45	0.65	0.956
SCZ	IN_LAMP5_LHX6	CPSF2	0.08	0.07	1.18	0.236	0.995
SCZ	IN_LAMP5_RELN	CPSF2	0.03	0.06	0.58	0.56	0.983
SCZ	IN_PVALB	CPSF2	0.01	0.04	0.22	0.822	0.978
SCZ	IN_PVALB_CHC	CPSF2	-0.05	0.08	-0.67	0.503	0.948
SCZ	IN_SST	CPSF2	0.01	0.05	0.24	0.811	0.993
SCZ	IN_VIP	CPSF2	-0.00	0.04	-0.08	0.935	0.99
SCZ	Micro	CPSF2	-0.03	0.05	-0.58	0.559	0.936
SCZ	OPC	CPSF2	-0.02	0.03	-0.54	0.593	0.946
SCZ	Oligo	CPSF2	0.02	0.02	1.13	0.26	0.852
SCZ	PC	CPSF2	0.22	0.18	1.25	0.212	0.841
SCZ	VLMC	CPSF2	0.08	0.21	0.38	0.703	0.966
SCZ	Astro	CPSF3	-0.02	0.04	-0.57	0.572	0.921
SCZ	EN_L2_3_IT	CPSF3	0.02	0.03	0.71	0.476	0.96
SCZ	EN_L3_5_IT_1	CPSF3	-0.03	0.06	-0.44	0.663	0.999
SCZ	EN_L3_5_IT_2	CPSF3	0.01	0.04	0.18	0.854	0.996
SCZ	EN_L3_5_IT_3	CPSF3	-0.03	0.04	-0.71	0.48	0.945
SCZ	EN_L5_6_NP	CPSF3	-0.07	0.08	-0.85	0.395	0.999
SCZ	EN_L6B	CPSF3	0.05	0.08	0.58	0.562	0.95
SCZ	EN_L6_CT	CPSF3	0.05	0.07	0.75	0.456	0.923
SCZ	EN_L6_IT_1	CPSF3	-0.04	0.06	-0.63	0.531	0.954
SCZ	EN_L6_IT_2	CPSF3	0.03	0.09	0.28	0.778	0.984
SCZ	Endo	CPSF3	-0.31	0.18	-1.78	0.0755	0.406
SCZ	IN_ADARB2	CPSF3	-0.05	0.06	-0.83	0.406	0.901
SCZ	IN_LAMP5_LHX6	CPSF3	-0.04	0.08	-0.48	0.633	0.995
SCZ	IN_LAMP5_RELN	CPSF3	-0.03	0.06	-0.56	0.573	0.987
SCZ	IN_PVALB	CPSF3	-0.04	0.04	-0.96	0.338	0.892
SCZ	IN_PVALB_CHC	CPSF3	-0.01	0.09	-0.07	0.945	0.997
SCZ	IN_SST	CPSF3	0.02	0.05	0.47	0.638	0.983
SCZ	IN_VIP	CPSF3	-0.07	0.04	-1.62	0.104	0.681
SCZ	Micro	CPSF3	-0.01	0.06	-0.14	0.887	0.991
SCZ	OPC	CPSF3	0.02	0.04	0.49	0.622	0.954
SCZ	Oligo	CPSF3	-0.01	0.03	-0.25	0.799	0.973
SCZ	Astro	CPSF4	0.05	0.05	0.87	0.383	0.854
SCZ	EN_L2_3_IT	CPSF4	0.01	0.05	0.16	0.872	0.991
SCZ	EN_L3_5_IT_1	CPSF4	-0.04	0.07	-0.60	0.548	0.999
SCZ	EN_L3_5_IT_2	CPSF4	-0.02	0.05	-0.39	0.694	0.983
SCZ	EN_L3_5_IT_3	CPSF4	-0.05	0.06	-0.81	0.417	0.935
SCZ	EN_L5_6_NP	CPSF4	-0.06	0.09	-0.62	0.533	0.999
SCZ	EN_L6B	CPSF4	0.10	0.09	1.13	0.258	0.889
SCZ	EN_L6_CT	CPSF4	-0.08	0.08	-1.09	0.278	0.856
SCZ	EN_L6_IT_1	CPSF4	0.04	0.08	0.43	0.666	0.97
SCZ	EN_L6_IT_2	CPSF4	-0.04	0.10	-0.42	0.676	0.982
SCZ	IN_ADARB2	CPSF4	-0.05	0.07	-0.62	0.532	0.934
SCZ	IN_LAMP5_LHX6	CPSF4	-0.02	0.08	-0.24	0.812	0.997
SCZ	IN_LAMP5_RELN	CPSF4	0.06	0.07	0.82	0.41	0.964
SCZ	IN_PVALB	CPSF4	-0.03	0.06	-0.62	0.534	0.93
SCZ	IN_PVALB_CHC	CPSF4	0.02	0.08	0.20	0.844	0.987
SCZ	IN_SST	CPSF4	-0.09	0.06	-1.52	0.128	0.881
SCZ	IN_VIP	CPSF4	-0.05	0.06	-0.81	0.415	0.892
SCZ	Micro	CPSF4	-0.01	0.06	-0.22	0.828	0.984
SCZ	OPC	CPSF4	0.04	0.05	0.78	0.436	0.908
SCZ	Oligo	CPSF4	0.01	0.03	0.26	0.793	0.972
SCZ	Astro	CPSF4L	-0.17	0.10	-1.70	0.0883	0.627
SCZ	EN_L2_3_IT	CPSF4L	-0.11	0.24	-0.46	0.642	0.971
SCZ	Oligo	CPSF4L	0.25	0.12	2.20	0.0281	0.562
SCZ	Adaptive	CPSF6	0.17	0.15	1.20	0.229	0.999
SCZ	Astro	CPSF6	-0.01	0.03	-0.32	0.749	0.961
SCZ	EN_L2_3_IT	CPSF6	0.02	0.04	0.59	0.557	0.965
SCZ	EN_L3_5_IT_1	CPSF6	0.06	0.03	1.76	0.0791	0.999
SCZ	EN_L3_5_IT_2	CPSF6	0.05	0.03	1.56	0.118	0.843
SCZ	EN_L3_5_IT_3	CPSF6	0.06	0.03	2.21	0.0272	0.545
SCZ	EN_L5_6_NP	CPSF6	0.06	0.04	1.62	0.106	0.999
SCZ	EN_L5_ET	CPSF6	0.11	0.30	0.36	0.721	0.983
SCZ	EN_L6B	CPSF6	0.07	0.04	1.66	0.0966	0.794
SCZ	EN_L6_CT	CPSF6	0.04	0.04	0.98	0.326	0.875
SCZ	EN_L6_IT_1	CPSF6	0.10	0.05	2.08	0.0375	0.755
SCZ	EN_L6_IT_2	CPSF6	0.05	0.04	1.17	0.242	0.919
SCZ	Endo	CPSF6	-0.07	0.05	-1.27	0.205	0.596
SCZ	IN_ADARB2	CPSF6	-0.03	0.04	-0.78	0.438	0.914
SCZ	IN_LAMP5_LHX6	CPSF6	0.06	0.04	1.57	0.116	0.995
SCZ	IN_LAMP5_RELN	CPSF6	0.05	0.03	1.60	0.109	0.931
SCZ	IN_PVALB	CPSF6	0.04	0.03	1.34	0.18	0.819
SCZ	IN_PVALB_CHC	CPSF6	0.02	0.04	0.40	0.686	0.977
SCZ	IN_SST	CPSF6	0.05	0.03	1.71	0.0869	0.855
SCZ	IN_VIP	CPSF6	0.00	0.03	0.16	0.871	0.98
SCZ	Micro	CPSF6	0.01	0.03	0.27	0.788	0.977
SCZ	OPC	CPSF6	-0.02	0.03	-0.58	0.562	0.94
SCZ	Oligo	CPSF6	-0.03	0.03	-1.10	0.272	0.855
SCZ	PC	CPSF6	0.01	0.06	0.14	0.889	0.99
SCZ	PVM	CPSF6	-0.17	0.11	-1.55	0.122	0.696
SCZ	SMC	CPSF6	0.12	0.18	0.68	0.496	0.84
SCZ	VLMC	CPSF6	-0.05	0.08	-0.61	0.541	0.965
SCZ	Astro	CPSF7	-0.04	0.03	-1.39	0.163	0.729
SCZ	EN_L2_3_IT	CPSF7	-0.05	0.02	-2.20	0.0281	0.717
SCZ	EN_L3_5_IT_1	CPSF7	-0.04	0.04	-0.85	0.394	0.999
SCZ	EN_L3_5_IT_2	CPSF7	-0.01	0.03	-0.19	0.852	0.996
SCZ	EN_L3_5_IT_3	CPSF7	-0.00	0.04	-0.13	0.899	0.991
SCZ	EN_L5_6_NP	CPSF7	0.04	0.06	0.62	0.534	0.999
SCZ	EN_L5_ET	CPSF7	-0.02	0.58	-0.03	0.977	1
SCZ	EN_L6B	CPSF7	0.01	0.06	0.20	0.839	0.986
SCZ	EN_L6_CT	CPSF7	-0.03	0.05	-0.52	0.604	0.953
SCZ	EN_L6_IT_1	CPSF7	-0.04	0.05	-0.78	0.437	0.941
SCZ	EN_L6_IT_2	CPSF7	0.04	0.07	0.54	0.591	0.979
SCZ	Endo	CPSF7	0.01	0.11	0.05	0.961	0.991
SCZ	IN_ADARB2	CPSF7	-0.01	0.04	-0.32	0.748	0.971
SCZ	IN_LAMP5_LHX6	CPSF7	-0.00	0.05	-0.05	0.963	0.998
SCZ	IN_LAMP5_RELN	CPSF7	0.02	0.04	0.44	0.662	0.99
SCZ	IN_PVALB	CPSF7	-0.00	0.03	-0.00	0.996	0.999
SCZ	IN_PVALB_CHC	CPSF7	0.11	0.06	1.72	0.0863	0.788
SCZ	IN_SST	CPSF7	-0.03	0.04	-0.72	0.475	0.963
SCZ	IN_VIP	CPSF7	-0.05	0.03	-1.66	0.0974	0.664
SCZ	Micro	CPSF7	-0.01	0.05	-0.31	0.753	0.971
SCZ	OPC	CPSF7	-0.01	0.03	-0.25	0.802	0.981
SCZ	Oligo	CPSF7	-0.02	0.02	-0.72	0.469	0.921
SCZ	PC	CPSF7	0.04	0.08	0.46	0.642	0.964
SCZ	VLMC	CPSF7	0.17	0.11	1.60	0.109	0.863
SCZ	Astro	CPT1A	-0.01	0.04	-0.29	0.773	0.961
SCZ	EN_L2_3_IT	CPT1A	-0.04	0.08	-0.52	0.601	0.966
SCZ	EN_L3_5_IT_1	CPT1A	-0.13	0.08	-1.62	0.105	0.999
SCZ	EN_L3_5_IT_2	CPT1A	-0.15	0.09	-1.71	0.0881	0.807
SCZ	EN_L3_5_IT_3	CPT1A	-0.13	0.09	-1.43	0.154	0.81
SCZ	EN_L6_CT	CPT1A	0.03	0.22	0.16	0.873	0.986
SCZ	EN_L6_IT_1	CPT1A	-0.19	0.10	-1.95	0.0514	0.795
SCZ	Endo	CPT1A	-0.19	0.08	-2.39	0.0168	0.215
SCZ	IN_ADARB2	CPT1A	-0.11	0.16	-0.64	0.522	0.933
SCZ	IN_PVALB	CPT1A	-0.08	0.06	-1.32	0.188	0.82
SCZ	IN_PVALB_CHC	CPT1A	-0.08	0.06	-1.24	0.216	0.875
SCZ	IN_SST	CPT1A	-0.02	0.08	-0.30	0.763	0.987
SCZ	IN_VIP	CPT1A	0.02	0.07	0.28	0.779	0.97
SCZ	Micro	CPT1A	0.07	0.10	0.71	0.478	0.916
SCZ	OPC	CPT1A	0.07	0.05	1.38	0.168	0.778
SCZ	Oligo	CPT1A	-0.01	0.06	-0.17	0.863	0.981
SCZ	PC	CPT1A	-0.18	0.09	-1.88	0.0605	0.651
SCZ	SMC	CPT1A	0.05	0.44	0.11	0.913	0.979
SCZ	VLMC	CPT1A	0.07	0.11	0.66	0.507	0.962
SCZ	Astro	CPT1C	-0.01	0.06	-0.16	0.872	0.981
SCZ	EN_L2_3_IT	CPT1C	-0.06	0.05	-1.25	0.211	0.887
SCZ	EN_L3_5_IT_1	CPT1C	-0.03	0.05	-0.51	0.609	0.999
SCZ	EN_L3_5_IT_2	CPT1C	-0.05	0.04	-1.17	0.244	0.912
SCZ	EN_L3_5_IT_3	CPT1C	-0.02	0.05	-0.44	0.662	0.964
SCZ	EN_L5_6_NP	CPT1C	-0.07	0.06	-1.19	0.234	0.999
SCZ	EN_L5_ET	CPT1C	0.18	0.48	0.39	0.698	0.983
SCZ	EN_L6B	CPT1C	-0.10	0.07	-1.49	0.136	0.84
SCZ	EN_L6_CT	CPT1C	-0.08	0.05	-1.51	0.131	0.791
SCZ	EN_L6_IT_1	CPT1C	-0.05	0.07	-0.69	0.489	0.946
SCZ	EN_L6_IT_2	CPT1C	-0.04	0.07	-0.54	0.592	0.979
SCZ	IN_ADARB2	CPT1C	-0.09	0.05	-1.64	0.102	0.741
SCZ	IN_LAMP5_LHX6	CPT1C	0.07	0.06	1.22	0.222	0.995
SCZ	IN_LAMP5_RELN	CPT1C	0.06	0.05	1.21	0.225	0.953
SCZ	IN_PVALB	CPT1C	0.01	0.04	0.13	0.893	0.984
SCZ	IN_PVALB_CHC	CPT1C	0.07	0.06	1.13	0.257	0.9
SCZ	IN_SST	CPT1C	-0.05	0.05	-0.99	0.324	0.939
SCZ	IN_VIP	CPT1C	-0.02	0.04	-0.62	0.535	0.926
SCZ	Micro	CPT1C	0.06	0.09	0.68	0.498	0.92
SCZ	OPC	CPT1C	0.02	0.04	0.45	0.65	0.958
SCZ	Oligo	CPT1C	0.00	0.03	0.03	0.976	0.997
SCZ	Astro	CPT2	-0.04	0.05	-0.66	0.506	0.901
SCZ	EN_L2_3_IT	CPT2	0.10	0.07	1.36	0.174	0.867
SCZ	EN_L3_5_IT_2	CPT2	0.06	0.08	0.73	0.467	0.954
SCZ	EN_L3_5_IT_3	CPT2	0.06	0.08	0.66	0.507	0.951
SCZ	IN_PVALB	CPT2	0.05	0.08	0.68	0.495	0.927
SCZ	IN_SST	CPT2	-0.10	0.15	-0.64	0.523	0.967
SCZ	IN_VIP	CPT2	-0.01	0.08	-0.16	0.87	0.98
SCZ	Micro	CPT2	0.02	0.08	0.24	0.807	0.982
SCZ	OPC	CPT2	0.02	0.06	0.38	0.706	0.969
SCZ	Oligo	CPT2	0.02	0.04	0.49	0.622	0.95
SCZ	Astro	CPTP	0.15	0.08	1.86	0.0632	0.582
SCZ	EN_L2_3_IT	CPTP	0.01	0.06	0.13	0.898	0.994
SCZ	EN_L3_5_IT_2	CPTP	0.03	0.09	0.30	0.766	0.992
SCZ	EN_L3_5_IT_3	CPTP	0.02	0.09	0.25	0.803	0.983
SCZ	IN_PVALB	CPTP	-0.06	0.12	-0.49	0.627	0.946
SCZ	IN_SST	CPTP	-0.10	0.17	-0.60	0.549	0.967
SCZ	IN_VIP	CPTP	0.07	0.08	0.88	0.378	0.877
SCZ	OPC	CPTP	0.00	0.17	0.00	0.998	0.999
SCZ	Oligo	CPTP	-0.02	0.06	-0.34	0.732	0.963
SCZ	Astro	CPVL	-0.09	0.09	-0.94	0.345	0.839
SCZ	EN_L2_3_IT	CPVL	0.01	0.10	0.14	0.885	0.993
SCZ	EN_L3_5_IT_1	CPVL	0.13	0.10	1.25	0.21	0.999
SCZ	EN_L3_5_IT_2	CPVL	-0.01	0.09	-0.10	0.92	0.997
SCZ	EN_L3_5_IT_3	CPVL	-0.04	0.07	-0.56	0.576	0.958
SCZ	EN_L5_6_NP	CPVL	-0.02	0.07	-0.32	0.75	0.999
SCZ	EN_L6B	CPVL	-0.09	0.27	-0.34	0.735	0.973
SCZ	EN_L6_CT	CPVL	-0.04	0.12	-0.34	0.732	0.973
SCZ	EN_L6_IT_1	CPVL	0.01	0.10	0.13	0.9	0.992
SCZ	EN_L6_IT_2	CPVL	0.06	0.08	0.78	0.434	0.965
SCZ	IN_PVALB	CPVL	0.00	0.18	0.02	0.982	0.997
SCZ	IN_SST	CPVL	-0.63	0.20	-3.16	0.00156	0.632
SCZ	IN_VIP	CPVL	-0.01	0.10	-0.11	0.913	0.986
SCZ	Micro	CPVL	0.00	0.12	0.03	0.976	0.997
SCZ	OPC	CPVL	-0.15	0.09	-1.60	0.11	0.738
SCZ	Oligo	CPVL	0.13	0.06	2.25	0.0243	0.56
SCZ	PVM	CPVL	0.06	0.15	0.41	0.68	0.967
SCZ	VLMC	CPVL	-0.30	0.17	-1.74	0.0819	0.863
SCZ	OPC	CPXM1	-0.07	0.17	-0.40	0.689	0.966
SCZ	Astro	CPXM2	0.20	0.14	1.42	0.156	0.723
SCZ	EN_L2_3_IT	CPXM2	-0.11	0.08	-1.40	0.162	0.864
SCZ	EN_L3_5_IT_1	CPXM2	-0.05	0.10	-0.50	0.616	0.999
SCZ	EN_L3_5_IT_2	CPXM2	-0.12	0.18	-0.66	0.509	0.963
SCZ	EN_L3_5_IT_3	CPXM2	-0.17	0.12	-1.44	0.149	0.804
SCZ	EN_L6_IT_1	CPXM2	-0.20	0.24	-0.81	0.416	0.935
SCZ	IN_SST	CPXM2	0.00	0.23	0.02	0.988	0.999
SCZ	IN_VIP	CPXM2	-0.16	0.21	-0.74	0.459	0.907
SCZ	Oligo	CPXM2	-0.26	0.12	-2.21	0.0271	0.562
SCZ	EN_L2_3_IT	CR1	0.08	0.09	0.89	0.374	0.946
SCZ	Oligo	CR1	0.03	0.12	0.25	0.801	0.974
SCZ	PVM	CR1	0.48	0.22	2.18	0.0291	0.505
SCZ	Astro	CR1L	-0.06	0.11	-0.51	0.61	0.929
SCZ	EN_L2_3_IT	CR1L	-0.13	0.10	-1.33	0.184	0.867
SCZ	EN_L3_5_IT_1	CR1L	-0.37	0.23	-1.57	0.115	0.999
SCZ	EN_L3_5_IT_2	CR1L	-0.12	0.11	-1.09	0.277	0.924
SCZ	EN_L3_5_IT_3	CR1L	-0.21	0.11	-1.88	0.0598	0.675
SCZ	EN_L6_IT_1	CR1L	-0.32	0.20	-1.65	0.0998	0.849
SCZ	IN_PVALB	CR1L	-0.17	0.10	-1.69	0.0918	0.737
SCZ	IN_SST	CR1L	-0.24	0.20	-1.22	0.224	0.919
SCZ	IN_VIP	CR1L	-0.49	0.18	-2.75	0.00594	0.373
SCZ	OPC	CR1L	-0.40	0.18	-2.17	0.0299	0.563
SCZ	Oligo	CR1L	-0.05	0.08	-0.54	0.59	0.945
SCZ	Oligo	CR2	-0.06	0.17	-0.36	0.721	0.962
SCZ	IN_LAMP5_RELN	CRABP1	-0.35	0.30	-1.15	0.248	0.953
SCZ	IN_SST	CRABP1	0.31	0.23	1.36	0.175	0.907
SCZ	EN_L2_3_IT	CRABP2	0.01	0.07	0.09	0.927	0.996
SCZ	EN_L3_5_IT_2	CRABP2	-0.11	0.09	-1.27	0.204	0.9
SCZ	EN_L3_5_IT_3	CRABP2	0.14	0.17	0.81	0.418	0.936
SCZ	IN_PVALB	CRABP2	0.07	0.18	0.39	0.696	0.958
SCZ	IN_SST	CRABP2	0.11	0.18	0.61	0.539	0.967
SCZ	IN_VIP	CRABP2	0.09	0.16	0.57	0.567	0.937
SCZ	Astro	CRACD	-0.09	0.05	-1.91	0.0566	0.568
SCZ	EN_L2_3_IT	CRACD	-0.00	0.08	-0.06	0.954	0.996
SCZ	EN_L3_5_IT_1	CRACD	-0.03	0.10	-0.35	0.725	0.999
SCZ	EN_L3_5_IT_2	CRACD	0.01	0.07	0.17	0.862	0.996
SCZ	EN_L3_5_IT_3	CRACD	0.05	0.05	0.91	0.362	0.919
SCZ	EN_L5_6_NP	CRACD	0.03	0.04	0.71	0.48	0.999
SCZ	EN_L5_ET	CRACD	-0.43	0.47	-0.93	0.353	0.983
SCZ	EN_L6B	CRACD	0.10	0.09	1.15	0.25	0.885
SCZ	EN_L6_CT	CRACD	0.09	0.07	1.33	0.184	0.828
SCZ	EN_L6_IT_1	CRACD	-0.12	0.12	-1.03	0.301	0.913
SCZ	EN_L6_IT_2	CRACD	-0.36	0.30	-1.18	0.238	0.919
SCZ	IN_ADARB2	CRACD	-0.05	0.03	-1.54	0.124	0.761
SCZ	IN_LAMP5_LHX6	CRACD	-0.08	0.04	-1.79	0.0736	0.995
SCZ	IN_LAMP5_RELN	CRACD	-0.04	0.03	-1.23	0.218	0.953
SCZ	IN_PVALB	CRACD	-0.02	0.04	-0.45	0.653	0.95
SCZ	IN_PVALB_CHC	CRACD	-0.04	0.03	-1.15	0.251	0.895
SCZ	IN_SST	CRACD	-0.05	0.03	-1.71	0.0864	0.854
SCZ	IN_VIP	CRACD	-0.06	0.03	-2.24	0.0248	0.498
SCZ	Micro	CRACD	0.04	0.10	0.41	0.685	0.962
SCZ	OPC	CRACD	-0.05	0.04	-1.20	0.231	0.829
SCZ	Oligo	CRACD	-0.10	0.05	-1.90	0.0581	0.647
SCZ	VLMC	CRACD	-0.22	0.17	-1.31	0.191	0.926
SCZ	Astro	CRACDL	0.08	0.08	1.01	0.312	0.82
SCZ	EN_L2_3_IT	CRACDL	-0.00	0.03	-0.08	0.936	0.996
SCZ	EN_L3_5_IT_1	CRACDL	0.06	0.03	1.78	0.0753	0.999
SCZ	EN_L3_5_IT_2	CRACDL	0.03	0.03	0.77	0.44	0.954
SCZ	EN_L3_5_IT_3	CRACDL	0.02	0.04	0.66	0.506	0.951
SCZ	EN_L5_6_NP	CRACDL	0.10	0.08	1.26	0.206	0.999
SCZ	EN_L5_ET	CRACDL	0.04	0.33	0.13	0.893	0.998
SCZ	EN_L6B	CRACDL	0.09	0.05	1.62	0.105	0.808
SCZ	EN_L6_CT	CRACDL	0.05	0.05	1.10	0.27	0.855
SCZ	EN_L6_IT_1	CRACDL	0.07	0.05	1.55	0.122	0.864
SCZ	EN_L6_IT_2	CRACDL	0.11	0.05	2.18	0.0295	0.709
SCZ	Endo	CRACDL	-0.00	0.18	-0.02	0.981	0.996
SCZ	IN_ADARB2	CRACDL	0.02	0.10	0.17	0.867	0.989
SCZ	IN_LAMP5_RELN	CRACDL	0.08	0.19	0.42	0.675	0.993
SCZ	IN_PVALB	CRACDL	-0.09	0.08	-1.17	0.241	0.852
SCZ	IN_SST	CRACDL	-0.07	0.06	-1.14	0.252	0.922
SCZ	IN_VIP	CRACDL	0.06	0.07	0.79	0.428	0.896
SCZ	Micro	CRACDL	0.01	0.06	0.11	0.911	0.991
SCZ	OPC	CRACDL	0.24	0.13	1.82	0.0682	0.668
SCZ	Oligo	CRACDL	0.02	0.07	0.32	0.751	0.966
SCZ	Astro	CRACR2A	0.03	0.08	0.42	0.672	0.94
SCZ	EN_L2_3_IT	CRACR2A	-0.05	0.07	-0.69	0.492	0.961
SCZ	EN_L3_5_IT_1	CRACR2A	-0.08	0.11	-0.71	0.476	0.999
SCZ	EN_L3_5_IT_2	CRACR2A	-0.01	0.09	-0.16	0.872	0.997
SCZ	EN_L3_5_IT_3	CRACR2A	-0.11	0.08	-1.36	0.175	0.823
SCZ	EN_L5_6_NP	CRACR2A	-0.06	0.21	-0.29	0.768	0.999
SCZ	EN_L6B	CRACR2A	-0.11	0.13	-0.86	0.391	0.925
SCZ	EN_L6_CT	CRACR2A	-0.18	0.10	-1.80	0.0718	0.694
SCZ	EN_L6_IT_1	CRACR2A	-0.18	0.12	-1.51	0.13	0.873
SCZ	EN_L6_IT_2	CRACR2A	-0.16	0.24	-0.67	0.502	0.969
SCZ	IN_ADARB2	CRACR2A	-0.08	0.08	-0.95	0.34	0.868
SCZ	IN_LAMP5_RELN	CRACR2A	-0.28	0.20	-1.44	0.15	0.932
SCZ	IN_PVALB	CRACR2A	-0.04	0.05	-0.88	0.38	0.901
SCZ	IN_SST	CRACR2A	-0.18	0.09	-2.02	0.0434	0.804
SCZ	IN_VIP	CRACR2A	-0.07	0.07	-1.05	0.293	0.832
SCZ	Micro	CRACR2A	-0.00	0.08	-0.01	0.989	0.999
SCZ	OPC	CRACR2A	-0.03	0.17	-0.20	0.841	0.985
SCZ	Oligo	CRACR2A	0.01	0.07	0.16	0.87	0.981
SCZ	Adaptive	CRADD	0.27	0.21	1.30	0.192	0.999
SCZ	Astro	CRADD	0.02	0.03	0.63	0.527	0.909
SCZ	EN_L2_3_IT	CRADD	-0.00	0.04	-0.08	0.94	0.996
SCZ	EN_L3_5_IT_1	CRADD	-0.00	0.07	-0.03	0.978	0.999
SCZ	EN_L3_5_IT_2	CRADD	0.07	0.05	1.45	0.146	0.868
SCZ	EN_L3_5_IT_3	CRADD	0.05	0.04	1.22	0.222	0.858
SCZ	EN_L5_6_NP	CRADD	-0.05	0.06	-0.80	0.426	0.999
SCZ	EN_L5_ET	CRADD	0.47	0.47	1.00	0.316	0.969
SCZ	EN_L6B	CRADD	0.13	0.07	1.85	0.0639	0.758
SCZ	EN_L6_CT	CRADD	0.08	0.06	1.40	0.161	0.809
SCZ	EN_L6_IT_1	CRADD	0.14	0.07	1.89	0.0586	0.815
SCZ	EN_L6_IT_2	CRADD	0.18	0.07	2.37	0.018	0.662
SCZ	Endo	CRADD	-0.03	0.08	-0.32	0.745	0.921
SCZ	IN_ADARB2	CRADD	0.03	0.05	0.55	0.583	0.948
SCZ	IN_LAMP5_LHX6	CRADD	0.06	0.07	0.86	0.388	0.995
SCZ	IN_LAMP5_RELN	CRADD	-0.03	0.04	-0.60	0.549	0.982
SCZ	IN_PVALB	CRADD	-0.01	0.04	-0.13	0.897	0.986
SCZ	IN_PVALB_CHC	CRADD	0.03	0.06	0.55	0.584	0.96
SCZ	IN_SST	CRADD	0.03	0.05	0.68	0.494	0.967
SCZ	IN_VIP	CRADD	-0.02	0.04	-0.44	0.658	0.954
SCZ	Micro	CRADD	-0.02	0.05	-0.49	0.621	0.951
SCZ	OPC	CRADD	0.04	0.03	1.29	0.197	0.802
SCZ	Oligo	CRADD	0.05	0.03	1.51	0.132	0.765
SCZ	PC	CRADD	-0.03	0.09	-0.29	0.768	0.977
SCZ	PVM	CRADD	0.29	0.19	1.56	0.12	0.69
SCZ	SMC	CRADD	0.30	0.27	1.12	0.262	0.707
SCZ	VLMC	CRADD	0.07	0.10	0.68	0.496	0.962
SCZ	Astro	CRAMP1	0.01	0.05	0.10	0.923	0.99
SCZ	EN_L2_3_IT	CRAMP1	-0.01	0.04	-0.21	0.832	0.987
SCZ	EN_L3_5_IT_1	CRAMP1	0.06	0.09	0.62	0.532	0.999
SCZ	EN_L3_5_IT_2	CRAMP1	-0.04	0.06	-0.68	0.495	0.961
SCZ	EN_L3_5_IT_3	CRAMP1	-0.04	0.06	-0.59	0.554	0.957
SCZ	EN_L5_6_NP	CRAMP1	0.15	0.19	0.79	0.432	0.999
SCZ	EN_L6B	CRAMP1	-0.14	0.15	-0.90	0.366	0.916
SCZ	EN_L6_CT	CRAMP1	-0.08	0.09	-0.87	0.385	0.905
SCZ	EN_L6_IT_1	CRAMP1	0.08	0.09	0.88	0.379	0.93
SCZ	Endo	CRAMP1	-0.13	0.18	-0.76	0.444	0.787
SCZ	IN_ADARB2	CRAMP1	-0.11	0.08	-1.31	0.189	0.801
SCZ	IN_LAMP5_LHX6	CRAMP1	0.05	0.10	0.57	0.571	0.995
SCZ	IN_LAMP5_RELN	CRAMP1	0.02	0.08	0.23	0.818	0.993
SCZ	IN_PVALB	CRAMP1	0.00	0.05	0.10	0.923	0.989
SCZ	IN_PVALB_CHC	CRAMP1	-0.37	0.16	-2.28	0.0227	0.66
SCZ	IN_SST	CRAMP1	-0.07	0.06	-1.31	0.191	0.912
SCZ	IN_VIP	CRAMP1	-0.04	0.06	-0.70	0.483	0.913
SCZ	Micro	CRAMP1	0.16	0.08	2.01	0.0447	0.525
SCZ	OPC	CRAMP1	0.03	0.06	0.52	0.602	0.95
SCZ	Oligo	CRAMP1	0.07	0.05	1.32	0.188	0.818
SCZ	Astro	CRAT	0.04	0.05	0.72	0.473	0.889
SCZ	EN_L2_3_IT	CRAT	0.03	0.04	0.70	0.483	0.96
SCZ	EN_L3_5_IT_1	CRAT	0.15	0.09	1.70	0.0896	0.999
SCZ	EN_L3_5_IT_2	CRAT	-0.04	0.05	-0.76	0.445	0.954
SCZ	EN_L3_5_IT_3	CRAT	0.01	0.05	0.21	0.83	0.984
SCZ	EN_L5_6_NP	CRAT	-0.21	0.16	-1.38	0.169	0.999
SCZ	EN_L6B	CRAT	0.03	0.16	0.21	0.836	0.986
SCZ	EN_L6_CT	CRAT	-0.21	0.14	-1.52	0.128	0.788
SCZ	EN_L6_IT_1	CRAT	-0.02	0.08	-0.24	0.811	0.984
SCZ	IN_ADARB2	CRAT	0.06	0.08	0.74	0.457	0.917
SCZ	IN_LAMP5_LHX6	CRAT	0.01	0.16	0.04	0.966	0.998
SCZ	IN_LAMP5_RELN	CRAT	-0.00	0.08	-0.06	0.949	0.997
SCZ	IN_PVALB	CRAT	-0.00	0.05	-0.09	0.928	0.989
SCZ	IN_PVALB_CHC	CRAT	-0.01	0.16	-0.04	0.966	0.999
SCZ	IN_SST	CRAT	-0.11	0.06	-1.68	0.0938	0.863
SCZ	IN_VIP	CRAT	-0.04	0.05	-0.86	0.391	0.884
SCZ	OPC	CRAT	-0.01	0.05	-0.25	0.802	0.981
SCZ	Oligo	CRAT	-0.02	0.04	-0.44	0.663	0.957
SCZ	Astro	CRB1	-0.05	0.04	-1.30	0.192	0.751
SCZ	EN_L2_3_IT	CRB1	-0.01	0.05	-0.26	0.793	0.982
SCZ	EN_L3_5_IT_1	CRB1	-0.02	0.08	-0.28	0.776	0.999
SCZ	EN_L3_5_IT_2	CRB1	0.02	0.06	0.45	0.656	0.977
SCZ	EN_L3_5_IT_3	CRB1	0.07	0.05	1.38	0.168	0.821
SCZ	EN_L5_6_NP	CRB1	-0.02	0.08	-0.25	0.801	0.999
SCZ	EN_L5_ET	CRB1	-0.70	0.38	-1.83	0.0672	0.882
SCZ	EN_L6B	CRB1	0.03	0.08	0.31	0.758	0.976
SCZ	EN_L6_CT	CRB1	0.09	0.07	1.25	0.213	0.835
SCZ	EN_L6_IT_1	CRB1	0.06	0.08	0.71	0.48	0.946
SCZ	EN_L6_IT_2	CRB1	-0.09	0.11	-0.86	0.388	0.946
SCZ	Endo	CRB1	0.29	0.17	1.72	0.0849	0.421
SCZ	IN_ADARB2	CRB1	0.14	0.07	2.16	0.0306	0.583
SCZ	IN_LAMP5_LHX6	CRB1	0.04	0.06	0.75	0.453	0.995
SCZ	IN_LAMP5_RELN	CRB1	0.05	0.06	0.95	0.344	0.963
SCZ	IN_PVALB	CRB1	-0.01	0.05	-0.22	0.825	0.978
SCZ	IN_PVALB_CHC	CRB1	0.05	0.07	0.69	0.49	0.947
SCZ	IN_SST	CRB1	-0.03	0.05	-0.63	0.531	0.967
SCZ	IN_VIP	CRB1	-0.01	0.05	-0.24	0.806	0.974
SCZ	Micro	CRB1	0.03	0.08	0.32	0.746	0.969
SCZ	OPC	CRB1	-0.03	0.03	-0.93	0.35	0.873
SCZ	Oligo	CRB1	-0.03	0.04	-0.82	0.41	0.908
SCZ	Astro	CRB2	0.03	0.06	0.49	0.625	0.933
SCZ	EN_L2_3_IT	CRB2	-0.12	0.07	-1.76	0.0792	0.8
SCZ	EN_L3_5_IT_1	CRB2	-0.34	0.15	-2.22	0.0267	0.999
SCZ	EN_L3_5_IT_2	CRB2	-0.44	0.13	-3.38	0.000724	0.45
SCZ	EN_L3_5_IT_3	CRB2	-0.15	0.09	-1.69	0.0913	0.723
SCZ	EN_L5_6_NP	CRB2	-0.29	0.22	-1.31	0.19	0.999
SCZ	EN_L6_CT	CRB2	-0.13	0.20	-0.66	0.511	0.937
SCZ	EN_L6_IT_1	CRB2	-0.14	0.21	-0.65	0.515	0.947
SCZ	IN_PVALB	CRB2	0.19	0.16	1.23	0.218	0.837
SCZ	IN_VIP	CRB2	-0.11	0.19	-0.57	0.567	0.937
SCZ	OPC	CRB2	-0.01	0.18	-0.08	0.937	0.993
SCZ	Oligo	CRB2	0.03	0.07	0.37	0.709	0.961
SCZ	Astro	CRBN	-0.00	0.03	-0.15	0.881	0.982
SCZ	EN_L2_3_IT	CRBN	0.05	0.03	1.86	0.0635	0.774
SCZ	EN_L3_5_IT_1	CRBN	0.09	0.04	2.44	0.0148	0.999
SCZ	EN_L3_5_IT_2	CRBN	0.04	0.03	1.42	0.154	0.87
SCZ	EN_L3_5_IT_3	CRBN	0.05	0.03	1.74	0.0816	0.706
SCZ	EN_L5_6_NP	CRBN	0.03	0.04	0.77	0.44	0.999
SCZ	EN_L5_ET	CRBN	-0.20	0.35	-0.57	0.566	0.983
SCZ	EN_L6B	CRBN	0.08	0.05	1.65	0.0982	0.801
SCZ	EN_L6_CT	CRBN	0.06	0.04	1.45	0.147	0.798
SCZ	EN_L6_IT_1	CRBN	0.08	0.04	1.95	0.0517	0.795
SCZ	EN_L6_IT_2	CRBN	0.05	0.05	0.86	0.392	0.947
SCZ	Endo	CRBN	0.02	0.07	0.28	0.78	0.932
SCZ	IN_ADARB2	CRBN	0.05	0.04	1.29	0.196	0.808
SCZ	IN_LAMP5_LHX6	CRBN	0.05	0.05	1.10	0.27	0.995
SCZ	IN_LAMP5_RELN	CRBN	0.09	0.04	2.34	0.0194	0.733
SCZ	IN_PVALB	CRBN	0.06	0.03	2.32	0.0205	0.54
SCZ	IN_PVALB_CHC	CRBN	0.02	0.04	0.39	0.699	0.977
SCZ	IN_SST	CRBN	0.04	0.03	1.37	0.17	0.902
SCZ	IN_VIP	CRBN	0.05	0.02	1.96	0.0498	0.6
SCZ	Micro	CRBN	0.02	0.05	0.38	0.707	0.964
SCZ	OPC	CRBN	0.02	0.03	0.51	0.609	0.952
SCZ	Oligo	CRBN	0.06	0.02	2.64	0.00826	0.48
SCZ	PC	CRBN	-0.05	0.09	-0.54	0.586	0.96
SCZ	VLMC	CRBN	0.05	0.11	0.41	0.679	0.966
SCZ	Astro	CRCP	-0.00	0.06	-0.02	0.984	0.999
SCZ	EN_L2_3_IT	CRCP	0.02	0.04	0.44	0.66	0.974
SCZ	EN_L3_5_IT_1	CRCP	-0.06	0.08	-0.72	0.469	0.999
SCZ	EN_L3_5_IT_2	CRCP	-0.01	0.05	-0.27	0.79	0.993
SCZ	EN_L3_5_IT_3	CRCP	-0.01	0.06	-0.12	0.903	0.991
SCZ	EN_L5_6_NP	CRCP	0.05	0.14	0.38	0.705	0.999
SCZ	EN_L6B	CRCP	0.14	0.17	0.85	0.395	0.925
SCZ	EN_L6_CT	CRCP	0.17	0.18	0.96	0.337	0.882
SCZ	EN_L6_IT_1	CRCP	-0.11	0.09	-1.28	0.202	0.885
SCZ	IN_ADARB2	CRCP	0.02	0.08	0.27	0.788	0.977
SCZ	IN_LAMP5_RELN	CRCP	0.03	0.09	0.39	0.7	0.993
SCZ	IN_PVALB	CRCP	-0.05	0.06	-0.77	0.441	0.916
SCZ	IN_PVALB_CHC	CRCP	-0.09	0.18	-0.49	0.625	0.966
SCZ	IN_SST	CRCP	0.05	0.07	0.82	0.411	0.953
SCZ	IN_VIP	CRCP	0.06	0.05	1.19	0.235	0.801
SCZ	Micro	CRCP	0.12	0.10	1.26	0.208	0.782
SCZ	OPC	CRCP	-0.09	0.07	-1.38	0.167	0.777
SCZ	Oligo	CRCP	0.01	0.04	0.28	0.782	0.97
SCZ	Adaptive	CREB1	-0.02	0.14	-0.16	0.869	0.999
SCZ	Astro	CREB1	-0.05	0.03	-1.74	0.0826	0.618
SCZ	EN_L2_3_IT	CREB1	0.00	0.03	0.03	0.975	0.997
SCZ	EN_L3_5_IT_1	CREB1	0.07	0.04	1.57	0.117	0.999
SCZ	EN_L3_5_IT_2	CREB1	0.02	0.03	0.62	0.536	0.966
SCZ	EN_L3_5_IT_3	CREB1	0.03	0.03	0.90	0.37	0.921
SCZ	EN_L5_6_NP	CREB1	-0.03	0.06	-0.51	0.608	0.999
SCZ	EN_L5_ET	CREB1	-0.36	0.45	-0.79	0.43	0.983
SCZ	EN_L6B	CREB1	0.06	0.06	1.16	0.246	0.885
SCZ	EN_L6_CT	CREB1	0.02	0.04	0.37	0.711	0.973
SCZ	EN_L6_IT_1	CREB1	0.06	0.05	1.18	0.238	0.904
SCZ	EN_L6_IT_2	CREB1	0.05	0.06	0.80	0.423	0.958
SCZ	Endo	CREB1	-0.01	0.07	-0.08	0.933	0.985
SCZ	IN_ADARB2	CREB1	0.06	0.04	1.59	0.113	0.755
SCZ	IN_LAMP5_LHX6	CREB1	-0.03	0.05	-0.51	0.609	0.995
SCZ	IN_LAMP5_RELN	CREB1	0.00	0.04	0.10	0.923	0.995
SCZ	IN_PVALB	CREB1	-0.00	0.03	-0.02	0.987	0.997
SCZ	IN_PVALB_CHC	CREB1	0.08	0.05	1.55	0.122	0.833
SCZ	IN_SST	CREB1	0.03	0.03	0.97	0.331	0.939
SCZ	IN_VIP	CREB1	-0.01	0.03	-0.19	0.848	0.977
SCZ	Micro	CREB1	-0.08	0.04	-1.94	0.052	0.551
SCZ	OPC	CREB1	-0.03	0.02	-1.26	0.206	0.809
SCZ	Oligo	CREB1	0.01	0.02	0.55	0.583	0.945
SCZ	PC	CREB1	0.02	0.08	0.31	0.759	0.977
SCZ	PVM	CREB1	-0.15	0.11	-1.36	0.174	0.752
SCZ	VLMC	CREB1	0.06	0.10	0.63	0.526	0.962
SCZ	Astro	CREB3	0.07	0.06	1.14	0.256	0.795
SCZ	EN_L2_3_IT	CREB3	0.01	0.05	0.24	0.812	0.984
SCZ	EN_L3_5_IT_1	CREB3	-0.02	0.09	-0.17	0.864	0.999
SCZ	EN_L3_5_IT_2	CREB3	-0.03	0.06	-0.42	0.676	0.98
SCZ	EN_L3_5_IT_3	CREB3	-0.07	0.07	-1.05	0.295	0.889
SCZ	EN_L6_IT_1	CREB3	-0.16	0.17	-0.93	0.35	0.923
SCZ	IN_ADARB2	CREB3	-0.18	0.16	-1.14	0.253	0.848
SCZ	IN_LAMP5_RELN	CREB3	0.09	0.16	0.56	0.577	0.987
SCZ	IN_PVALB	CREB3	-0.01	0.06	-0.19	0.849	0.98
SCZ	IN_SST	CREB3	-0.08	0.08	-1.10	0.271	0.926
SCZ	IN_VIP	CREB3	-0.01	0.06	-0.16	0.877	0.981
SCZ	OPC	CREB3	-0.02	0.07	-0.23	0.819	0.983
SCZ	Oligo	CREB3	-0.03	0.04	-0.81	0.42	0.912
SCZ	Astro	CREB3L1	0.11	0.14	0.76	0.445	0.876
SCZ	EN_L2_3_IT	CREB3L1	0.07	0.09	0.80	0.425	0.955
SCZ	EN_L3_5_IT_1	CREB3L1	-0.21	0.20	-1.07	0.286	0.999
SCZ	EN_L3_5_IT_2	CREB3L1	-0.25	0.21	-1.20	0.232	0.906
SCZ	EN_L3_5_IT_3	CREB3L1	-0.06	0.09	-0.67	0.5	0.949
SCZ	EN_L5_6_NP	CREB3L1	0.06	0.21	0.29	0.772	0.999
SCZ	EN_L6B	CREB3L1	-0.30	0.18	-1.63	0.104	0.806
SCZ	EN_L6_CT	CREB3L1	-0.45	0.17	-2.70	0.00688	0.404
SCZ	EN_L6_IT_1	CREB3L1	-0.34	0.20	-1.66	0.097	0.848
SCZ	IN_SST	CREB3L1	0.21	0.20	1.05	0.292	0.926
SCZ	IN_VIP	CREB3L1	-0.50	0.16	-3.14	0.00169	0.253
SCZ	OPC	CREB3L1	-0.06	0.05	-1.36	0.175	0.782
SCZ	Oligo	CREB3L1	-0.02	0.12	-0.19	0.846	0.98
SCZ	Astro	CREB3L2	-0.04	0.04	-1.01	0.315	0.822
SCZ	EN_L2_3_IT	CREB3L2	-0.02	0.05	-0.53	0.594	0.966
SCZ	EN_L3_5_IT_1	CREB3L2	-0.09	0.09	-0.96	0.335	0.999
SCZ	EN_L3_5_IT_2	CREB3L2	-0.06	0.06	-1.14	0.255	0.92
SCZ	EN_L3_5_IT_3	CREB3L2	-0.06	0.07	-0.89	0.372	0.921
SCZ	EN_L5_6_NP	CREB3L2	-0.02	0.17	-0.13	0.896	0.999
SCZ	EN_L6B	CREB3L2	-0.00	0.11	-0.02	0.981	0.999
SCZ	EN_L6_CT	CREB3L2	-0.02	0.09	-0.24	0.814	0.981
SCZ	EN_L6_IT_1	CREB3L2	0.16	0.11	1.41	0.16	0.883
SCZ	EN_L6_IT_2	CREB3L2	-0.08	0.10	-0.73	0.467	0.967
SCZ	Endo	CREB3L2	-0.07	0.10	-0.67	0.503	0.819
SCZ	IN_ADARB2	CREB3L2	-0.00	0.08	-0.02	0.985	0.999
SCZ	IN_LAMP5_LHX6	CREB3L2	-0.22	0.20	-1.11	0.269	0.995
SCZ	IN_LAMP5_RELN	CREB3L2	-0.15	0.18	-0.81	0.416	0.964
SCZ	IN_PVALB	CREB3L2	-0.03	0.05	-0.61	0.544	0.932
SCZ	IN_PVALB_CHC	CREB3L2	-0.11	0.17	-0.65	0.518	0.95
SCZ	IN_SST	CREB3L2	-0.01	0.06	-0.13	0.896	0.999
SCZ	IN_VIP	CREB3L2	-0.03	0.05	-0.57	0.565	0.937
SCZ	Micro	CREB3L2	-0.07	0.04	-1.68	0.0938	0.64
SCZ	OPC	CREB3L2	0.00	0.03	0.06	0.956	0.993
SCZ	Oligo	CREB3L2	-0.03	0.03	-0.91	0.361	0.891
SCZ	PC	CREB3L2	0.23	0.11	2.09	0.037	0.598
SCZ	PVM	CREB3L2	-0.40	0.15	-2.67	0.00753	0.39
SCZ	SMC	CREB3L2	0.58	0.26	2.25	0.0242	0.302
SCZ	VLMC	CREB3L2	0.10	0.12	0.78	0.435	0.954
SCZ	Astro	CREB3L3	0.18	0.12	1.59	0.112	0.657
SCZ	EN_L2_3_IT	CREB3L3	0.05	0.09	0.60	0.548	0.965
SCZ	EN_L3_5_IT_2	CREB3L3	0.15	0.18	0.86	0.389	0.942
SCZ	EN_L3_5_IT_3	CREB3L3	0.14	0.21	0.65	0.517	0.953
SCZ	IN_PVALB	CREB3L3	0.06	0.17	0.35	0.727	0.964
SCZ	IN_SST	CREB3L3	0.11	0.21	0.50	0.615	0.978
SCZ	IN_VIP	CREB3L3	-0.08	0.21	-0.37	0.713	0.962
SCZ	Oligo	CREB3L3	0.03	0.10	0.27	0.789	0.971
SCZ	Astro	CREB3L4	0.04	0.07	0.64	0.519	0.905
SCZ	EN_L2_3_IT	CREB3L4	0.11	0.09	1.13	0.258	0.916
SCZ	OPC	CREB3L4	-0.21	0.17	-1.25	0.21	0.813
SCZ	Oligo	CREB3L4	0.03	0.06	0.56	0.574	0.941
SCZ	Astro	CREB5	0.02	0.07	0.22	0.822	0.971
SCZ	EN_L2_3_IT	CREB5	0.03	0.07	0.39	0.699	0.975
SCZ	EN_L3_5_IT_1	CREB5	-0.10	0.08	-1.23	0.22	0.999
SCZ	EN_L3_5_IT_2	CREB5	0.01	0.07	0.12	0.902	0.997
SCZ	EN_L3_5_IT_3	CREB5	-0.03	0.08	-0.34	0.732	0.975
SCZ	EN_L5_6_NP	CREB5	0.03	0.11	0.30	0.762	0.999
SCZ	EN_L5_ET	CREB5	0.21	0.50	0.43	0.67	0.983
SCZ	EN_L6B	CREB5	0.11	0.13	0.86	0.389	0.925
SCZ	EN_L6_CT	CREB5	-0.03	0.11	-0.23	0.816	0.981
SCZ	EN_L6_IT_1	CREB5	-0.03	0.10	-0.26	0.792	0.984
SCZ	EN_L6_IT_2	CREB5	0.04	0.12	0.29	0.77	0.984
SCZ	Endo	CREB5	0.18	0.23	0.79	0.427	0.776
SCZ	IN_ADARB2	CREB5	0.01	0.09	0.09	0.929	0.995
SCZ	IN_LAMP5_LHX6	CREB5	-0.20	0.19	-1.09	0.276	0.995
SCZ	IN_LAMP5_RELN	CREB5	-0.12	0.09	-1.32	0.188	0.942
SCZ	IN_PVALB	CREB5	-0.06	0.08	-0.77	0.441	0.916
SCZ	IN_PVALB_CHC	CREB5	0.27	0.11	2.43	0.0153	0.62
SCZ	IN_SST	CREB5	-0.10	0.08	-1.25	0.213	0.918
SCZ	IN_VIP	CREB5	-0.02	0.07	-0.36	0.721	0.964
SCZ	Micro	CREB5	0.01	0.10	0.12	0.904	0.991
SCZ	OPC	CREB5	0.03	0.04	0.64	0.519	0.927
SCZ	Oligo	CREB5	-0.08	0.03	-2.36	0.0184	0.547
SCZ	VLMC	CREB5	0.09	0.17	0.53	0.598	0.966
SCZ	Adaptive	CREBBP	-0.13	0.13	-1.03	0.304	0.999
SCZ	Astro	CREBBP	-0.01	0.03	-0.49	0.623	0.932
SCZ	EN_L2_3_IT	CREBBP	-0.02	0.03	-0.88	0.377	0.947
SCZ	EN_L3_5_IT_1	CREBBP	-0.05	0.03	-1.41	0.159	0.999
SCZ	EN_L3_5_IT_2	CREBBP	0.00	0.03	0.13	0.895	0.997
SCZ	EN_L3_5_IT_3	CREBBP	0.01	0.03	0.49	0.623	0.961
SCZ	EN_L5_6_NP	CREBBP	-0.03	0.04	-0.74	0.459	0.999
SCZ	EN_L5_ET	CREBBP	-0.27	0.28	-0.96	0.339	0.98
SCZ	EN_L6B	CREBBP	-0.02	0.04	-0.63	0.529	0.946
SCZ	EN_L6_CT	CREBBP	-0.02	0.03	-0.61	0.54	0.942
SCZ	EN_L6_IT_1	CREBBP	0.01	0.04	0.39	0.698	0.971
SCZ	EN_L6_IT_2	CREBBP	0.05	0.04	1.05	0.292	0.929
SCZ	Endo	CREBBP	0.01	0.05	0.15	0.884	0.967
SCZ	IN_ADARB2	CREBBP	-0.07	0.03	-2.05	0.0402	0.609
SCZ	IN_LAMP5_LHX6	CREBBP	-0.02	0.04	-0.66	0.508	0.995
SCZ	IN_LAMP5_RELN	CREBBP	-0.01	0.03	-0.31	0.758	0.993
SCZ	IN_PVALB	CREBBP	-0.03	0.03	-1.19	0.236	0.848
SCZ	IN_PVALB_CHC	CREBBP	0.03	0.04	0.94	0.348	0.926
SCZ	IN_SST	CREBBP	-0.02	0.03	-0.50	0.619	0.979
SCZ	IN_VIP	CREBBP	0.00	0.03	0.16	0.875	0.98
SCZ	Micro	CREBBP	-0.02	0.03	-0.49	0.622	0.951
SCZ	OPC	CREBBP	-0.00	0.03	-0.08	0.934	0.993
SCZ	Oligo	CREBBP	0.04	0.03	1.45	0.146	0.777
SCZ	PC	CREBBP	0.01	0.06	0.13	0.898	0.992
SCZ	PVM	CREBBP	-0.06	0.09	-0.72	0.472	0.902
SCZ	SMC	CREBBP	0.17	0.18	0.95	0.342	0.761
SCZ	VLMC	CREBBP	-0.08	0.07	-1.17	0.241	0.935
SCZ	Astro	CREBL2	-0.13	0.04	-3.20	0.00136	0.239
SCZ	EN_L2_3_IT	CREBL2	-0.00	0.04	-0.13	0.899	0.994
SCZ	EN_L3_5_IT_1	CREBL2	-0.01	0.06	-0.24	0.813	0.999
SCZ	EN_L3_5_IT_2	CREBL2	-0.02	0.04	-0.59	0.558	0.969
SCZ	EN_L3_5_IT_3	CREBL2	0.00	0.04	0.02	0.983	0.999
SCZ	EN_L5_6_NP	CREBL2	-0.05	0.07	-0.69	0.492	0.999
SCZ	EN_L6B	CREBL2	-0.06	0.07	-0.82	0.413	0.927
SCZ	EN_L6_CT	CREBL2	-0.03	0.06	-0.47	0.64	0.959
SCZ	EN_L6_IT_1	CREBL2	-0.05	0.06	-0.84	0.402	0.935
SCZ	EN_L6_IT_2	CREBL2	0.01	0.08	0.12	0.903	0.994
SCZ	Endo	CREBL2	-0.21	0.16	-1.26	0.209	0.601
SCZ	IN_ADARB2	CREBL2	-0.07	0.06	-1.31	0.191	0.803
SCZ	IN_LAMP5_LHX6	CREBL2	0.07	0.07	0.97	0.334	0.995
SCZ	IN_LAMP5_RELN	CREBL2	-0.01	0.06	-0.14	0.892	0.993
SCZ	IN_PVALB	CREBL2	-0.04	0.04	-1.11	0.267	0.864
SCZ	IN_PVALB_CHC	CREBL2	-0.01	0.07	-0.08	0.939	0.996
SCZ	IN_SST	CREBL2	0.01	0.04	0.19	0.852	0.995
SCZ	IN_VIP	CREBL2	0.00	0.03	0.13	0.896	0.984
SCZ	Micro	CREBL2	-0.13	0.07	-1.77	0.0765	0.618
SCZ	OPC	CREBL2	-0.04	0.03	-1.12	0.264	0.848
SCZ	Oligo	CREBL2	0.03	0.03	0.93	0.351	0.886
SCZ	PVM	CREBL2	-0.31	0.15	-2.08	0.0379	0.526
SCZ	Adaptive	CREBRF	-0.09	0.15	-0.59	0.557	0.999
SCZ	Astro	CREBRF	-0.02	0.03	-0.66	0.509	0.901
SCZ	EN_L2_3_IT	CREBRF	0.05	0.03	1.77	0.0768	0.791
SCZ	EN_L3_5_IT_1	CREBRF	-0.02	0.04	-0.48	0.633	0.999
SCZ	EN_L3_5_IT_2	CREBRF	0.02	0.03	0.81	0.42	0.95
SCZ	EN_L3_5_IT_3	CREBRF	-0.00	0.03	-0.04	0.971	0.999
SCZ	EN_L5_6_NP	CREBRF	-0.04	0.05	-0.87	0.384	0.999
SCZ	EN_L5_ET	CREBRF	-0.08	0.42	-0.19	0.852	0.992
SCZ	EN_L6B	CREBRF	0.06	0.05	1.37	0.17	0.863
SCZ	EN_L6_CT	CREBRF	-0.03	0.04	-0.81	0.418	0.913
SCZ	EN_L6_IT_1	CREBRF	0.05	0.05	1.06	0.288	0.913
SCZ	EN_L6_IT_2	CREBRF	-0.00	0.06	-0.00	0.997	1
SCZ	Endo	CREBRF	-0.06	0.07	-0.77	0.44	0.783
SCZ	IN_ADARB2	CREBRF	0.04	0.04	0.95	0.343	0.871
SCZ	IN_LAMP5_LHX6	CREBRF	0.04	0.05	0.86	0.389	0.995
SCZ	IN_LAMP5_RELN	CREBRF	0.02	0.04	0.51	0.609	0.987
SCZ	IN_PVALB	CREBRF	-0.04	0.03	-1.34	0.179	0.819
SCZ	IN_PVALB_CHC	CREBRF	0.10	0.05	2.11	0.0353	0.69
SCZ	IN_SST	CREBRF	0.00	0.03	0.08	0.932	0.999
SCZ	IN_VIP	CREBRF	0.03	0.03	0.96	0.339	0.858
SCZ	Micro	CREBRF	-0.02	0.06	-0.36	0.718	0.965
SCZ	OPC	CREBRF	0.03	0.04	0.74	0.458	0.915
SCZ	Oligo	CREBRF	0.09	0.03	2.59	0.00958	0.491
SCZ	PC	CREBRF	-0.03	0.08	-0.43	0.669	0.969
SCZ	PVM	CREBRF	-0.03	0.14	-0.25	0.803	0.99
SCZ	VLMC	CREBRF	-0.02	0.10	-0.21	0.835	0.98
SCZ	Astro	CREBZF	0.01	0.03	0.30	0.762	0.961
SCZ	EN_L2_3_IT	CREBZF	-0.02	0.03	-0.98	0.329	0.933
SCZ	EN_L3_5_IT_1	CREBZF	-0.03	0.04	-0.67	0.502	0.999
SCZ	EN_L3_5_IT_2	CREBZF	-0.04	0.03	-1.31	0.191	0.891
SCZ	EN_L3_5_IT_3	CREBZF	-0.05	0.03	-1.85	0.0639	0.683
SCZ	EN_L5_6_NP	CREBZF	0.00	0.04	0.05	0.957	0.999
SCZ	EN_L5_ET	CREBZF	0.01	0.37	0.03	0.974	1
SCZ	EN_L6B	CREBZF	0.01	0.05	0.29	0.774	0.979
SCZ	EN_L6_CT	CREBZF	-0.03	0.04	-0.81	0.416	0.913
SCZ	EN_L6_IT_1	CREBZF	-0.09	0.04	-2.01	0.0439	0.769
SCZ	EN_L6_IT_2	CREBZF	0.01	0.05	0.15	0.881	0.992
SCZ	Endo	CREBZF	-0.07	0.07	-0.99	0.322	0.709
SCZ	IN_ADARB2	CREBZF	-0.05	0.04	-1.31	0.192	0.803
SCZ	IN_LAMP5_LHX6	CREBZF	-0.06	0.04	-1.49	0.137	0.995
SCZ	IN_LAMP5_RELN	CREBZF	-0.01	0.04	-0.21	0.836	0.993
SCZ	IN_PVALB	CREBZF	-0.01	0.03	-0.34	0.731	0.964
SCZ	IN_PVALB_CHC	CREBZF	-0.05	0.05	-1.07	0.285	0.91
SCZ	IN_SST	CREBZF	-0.04	0.03	-1.16	0.246	0.921
SCZ	IN_VIP	CREBZF	-0.01	0.03	-0.48	0.628	0.946
SCZ	Micro	CREBZF	0.04	0.04	0.82	0.411	0.89
SCZ	OPC	CREBZF	-0.04	0.03	-1.49	0.136	0.751
SCZ	Oligo	CREBZF	-0.05	0.03	-1.95	0.0517	0.632
SCZ	PC	CREBZF	-0.04	0.07	-0.62	0.532	0.948
SCZ	VLMC	CREBZF	-0.01	0.09	-0.12	0.908	0.986
SCZ	Astro	CREG1	0.01	0.05	0.30	0.765	0.961
SCZ	EN_L2_3_IT	CREG1	0.02	0.03	0.54	0.591	0.966
SCZ	EN_L3_5_IT_1	CREG1	0.06	0.05	1.29	0.196	0.999
SCZ	EN_L3_5_IT_2	CREG1	0.01	0.04	0.35	0.73	0.985
SCZ	EN_L3_5_IT_3	CREG1	0.03	0.04	0.62	0.535	0.957
SCZ	EN_L5_6_NP	CREG1	0.03	0.07	0.38	0.701	0.999
SCZ	EN_L6B	CREG1	0.14	0.07	2.07	0.0387	0.718
SCZ	EN_L6_CT	CREG1	0.00	0.05	0.04	0.966	0.999
SCZ	EN_L6_IT_1	CREG1	0.03	0.06	0.54	0.592	0.964
SCZ	EN_L6_IT_2	CREG1	-0.05	0.08	-0.63	0.528	0.973
SCZ	Endo	CREG1	-0.07	0.15	-0.45	0.651	0.887
SCZ	IN_ADARB2	CREG1	-0.01	0.05	-0.10	0.919	0.995
SCZ	IN_LAMP5_LHX6	CREG1	0.15	0.06	2.40	0.0164	0.925
SCZ	IN_LAMP5_RELN	CREG1	0.06	0.05	1.19	0.233	0.953
SCZ	IN_PVALB	CREG1	0.09	0.04	2.06	0.0395	0.634
SCZ	IN_PVALB_CHC	CREG1	0.11	0.08	1.30	0.194	0.872
SCZ	IN_SST	CREG1	0.07	0.04	1.72	0.0857	0.854
SCZ	IN_VIP	CREG1	0.00	0.03	0.04	0.966	0.994
SCZ	Micro	CREG1	-0.01	0.07	-0.09	0.926	0.991
SCZ	OPC	CREG1	-0.03	0.05	-0.64	0.524	0.928
SCZ	Oligo	CREG1	0.08	0.03	2.25	0.0243	0.56
SCZ	PVM	CREG1	-0.05	0.19	-0.28	0.78	0.989
SCZ	Astro	CREG2	0.05	0.08	0.65	0.514	0.904
SCZ	EN_L2_3_IT	CREG2	-0.05	0.04	-1.03	0.303	0.924
SCZ	EN_L3_5_IT_1	CREG2	-0.01	0.05	-0.27	0.785	0.999
SCZ	EN_L3_5_IT_2	CREG2	0.01	0.04	0.26	0.792	0.993
SCZ	EN_L3_5_IT_3	CREG2	-0.01	0.05	-0.26	0.798	0.982
SCZ	EN_L5_6_NP	CREG2	-0.05	0.12	-0.37	0.709	0.999
SCZ	EN_L5_ET	CREG2	-0.49	0.46	-1.07	0.284	0.964
SCZ	EN_L6B	CREG2	-0.06	0.08	-0.80	0.424	0.928
SCZ	EN_L6_CT	CREG2	-0.07	0.06	-1.23	0.217	0.837
SCZ	EN_L6_IT_1	CREG2	-0.07	0.05	-1.34	0.182	0.883
SCZ	EN_L6_IT_2	CREG2	-0.09	0.06	-1.58	0.115	0.845
SCZ	Endo	CREG2	-0.32	0.19	-1.65	0.099	0.449
SCZ	IN_ADARB2	CREG2	0.18	0.05	3.42	0.000628	0.239
SCZ	IN_LAMP5_LHX6	CREG2	0.04	0.08	0.54	0.59	0.995
SCZ	IN_LAMP5_RELN	CREG2	0.12	0.06	1.95	0.0515	0.829
SCZ	IN_PVALB	CREG2	0.07	0.05	1.31	0.19	0.82
SCZ	IN_PVALB_CHC	CREG2	-0.06	0.07	-0.78	0.433	0.939
SCZ	IN_SST	CREG2	0.08	0.05	1.57	0.116	0.881
SCZ	IN_VIP	CREG2	0.07	0.04	2.00	0.0459	0.59
SCZ	Micro	CREG2	-0.12	0.09	-1.29	0.198	0.771
SCZ	OPC	CREG2	-0.01	0.07	-0.19	0.848	0.985
SCZ	Oligo	CREG2	-0.13	0.06	-2.02	0.0438	0.613
SCZ	Astro	CRELD2	0.05	0.05	1.10	0.27	0.8
SCZ	EN_L2_3_IT	CRELD2	0.01	0.05	0.16	0.875	0.992
SCZ	EN_L3_5_IT_1	CRELD2	0.03	0.09	0.39	0.697	0.999
SCZ	EN_L3_5_IT_2	CRELD2	0.00	0.06	0.01	0.99	0.999
SCZ	EN_L3_5_IT_3	CRELD2	0.02	0.07	0.28	0.782	0.981
SCZ	EN_L5_6_NP	CRELD2	-0.18	0.15	-1.25	0.21	0.999
SCZ	EN_L6B	CRELD2	-0.16	0.16	-0.99	0.322	0.907
SCZ	EN_L6_CT	CRELD2	-0.19	0.16	-1.19	0.236	0.839
SCZ	EN_L6_IT_1	CRELD2	0.05	0.09	0.52	0.605	0.966
SCZ	EN_L6_IT_2	CRELD2	-0.09	0.20	-0.45	0.651	0.982
SCZ	IN_ADARB2	CRELD2	-0.05	0.08	-0.56	0.578	0.947
SCZ	IN_LAMP5_LHX6	CRELD2	-0.01	0.19	-0.05	0.958	0.998
SCZ	IN_LAMP5_RELN	CRELD2	0.07	0.08	0.83	0.409	0.964
SCZ	IN_PVALB	CRELD2	0.03	0.06	0.41	0.678	0.955
SCZ	IN_PVALB_CHC	CRELD2	0.06	0.16	0.39	0.696	0.977
SCZ	IN_SST	CRELD2	-0.08	0.07	-1.06	0.287	0.926
SCZ	IN_VIP	CRELD2	0.06	0.05	1.08	0.281	0.826
SCZ	Micro	CRELD2	0.14	0.10	1.46	0.144	0.715
SCZ	OPC	CRELD2	0.08	0.06	1.34	0.18	0.787
SCZ	Oligo	CRELD2	-0.02	0.05	-0.40	0.69	0.958
SCZ	Adaptive	CREM	-0.12	0.23	-0.51	0.607	0.999
SCZ	Astro	CREM	0.11	0.05	2.35	0.0187	0.445
SCZ	EN_L2_3_IT	CREM	-0.07	0.04	-1.94	0.0529	0.741
SCZ	EN_L3_5_IT_1	CREM	0.01	0.06	0.16	0.87	0.999
SCZ	EN_L3_5_IT_2	CREM	0.01	0.04	0.25	0.801	0.993
SCZ	EN_L3_5_IT_3	CREM	0.00	0.04	0.10	0.924	0.995
SCZ	EN_L5_6_NP	CREM	-0.01	0.06	-0.20	0.842	0.999
SCZ	EN_L5_ET	CREM	0.35	0.39	0.90	0.369	0.983
SCZ	EN_L6B	CREM	-0.06	0.08	-0.72	0.473	0.944
SCZ	EN_L6_CT	CREM	-0.11	0.06	-1.78	0.0759	0.7
SCZ	EN_L6_IT_1	CREM	-0.00	0.06	-0.07	0.944	0.996
SCZ	EN_L6_IT_2	CREM	0.01	0.07	0.13	0.896	0.994
SCZ	Endo	CREM	-0.05	0.14	-0.37	0.714	0.909
SCZ	IN_ADARB2	CREM	-0.08	0.05	-1.39	0.164	0.781
SCZ	IN_LAMP5_LHX6	CREM	-0.03	0.07	-0.39	0.696	0.997
SCZ	IN_LAMP5_RELN	CREM	-0.04	0.05	-0.84	0.403	0.964
SCZ	IN_PVALB	CREM	-0.06	0.04	-1.49	0.137	0.797
SCZ	IN_PVALB_CHC	CREM	-0.01	0.07	-0.21	0.832	0.987
SCZ	IN_SST	CREM	-0.07	0.05	-1.59	0.112	0.878
SCZ	IN_VIP	CREM	-0.02	0.04	-0.62	0.536	0.927
SCZ	Micro	CREM	-0.03	0.10	-0.28	0.783	0.977
SCZ	OPC	CREM	0.04	0.03	1.27	0.202	0.808
SCZ	Oligo	CREM	0.01	0.03	0.45	0.651	0.957
SCZ	PC	CREM	0.08	0.12	0.68	0.495	0.935
SCZ	PVM	CREM	-0.22	0.21	-1.02	0.308	0.825
SCZ	VLMC	CREM	-0.01	0.16	-0.07	0.946	0.992
SCZ	Astro	CRH	-0.07	0.13	-0.55	0.583	0.924
SCZ	EN_L2_3_IT	CRH	-0.32	0.26	-1.23	0.219	0.895
SCZ	EN_L3_5_IT_1	CRH	-0.52	0.25	-2.07	0.0385	0.999
SCZ	EN_L3_5_IT_2	CRH	-0.35	0.16	-2.19	0.0283	0.667
SCZ	EN_L3_5_IT_3	CRH	-0.77	0.25	-3.05	0.00226	0.309
SCZ	IN_ADARB2	CRH	-0.22	0.15	-1.46	0.145	0.767
SCZ	IN_LAMP5_RELN	CRH	-0.42	0.14	-2.93	0.00342	0.604
SCZ	IN_PVALB	CRH	-0.26	0.22	-1.18	0.239	0.851
SCZ	IN_PVALB_CHC	CRH	-0.31	0.10	-3.00	0.00273	0.448
SCZ	IN_SST	CRH	0.10	0.23	0.42	0.672	0.983
SCZ	IN_VIP	CRH	-0.38	0.13	-2.95	0.00315	0.318
SCZ	OPC	CRH	0.06	0.25	0.24	0.814	0.983
SCZ	Oligo	CRH	-0.17	0.13	-1.32	0.188	0.818
SCZ	EN_L2_3_IT	CRHBP	-0.02	0.10	-0.17	0.861	0.99
SCZ	EN_L6_CT	CRHBP	0.25	0.12	2.14	0.0327	0.57
SCZ	IN_ADARB2	CRHBP	-0.14	0.20	-0.70	0.481	0.924
SCZ	IN_PVALB	CRHBP	-0.09	0.08	-1.19	0.233	0.845
SCZ	IN_PVALB_CHC	CRHBP	0.07	0.10	0.75	0.453	0.941
SCZ	IN_SST	CRHBP	-0.14	0.09	-1.57	0.116	0.881
SCZ	Micro	CRHBP	0.08	0.10	0.83	0.407	0.888
SCZ	Oligo	CRHBP	-0.07	0.07	-0.95	0.343	0.88
SCZ	EN_L2_3_IT	CRHR2	0.11	0.08	1.39	0.164	0.865
SCZ	EN_L3_5_IT_2	CRHR2	0.09	0.11	0.81	0.421	0.95
SCZ	EN_L3_5_IT_3	CRHR2	0.01	0.08	0.12	0.904	0.991
SCZ	EN_L5_6_NP	CRHR2	0.04	0.06	0.63	0.53	0.999
SCZ	EN_L6B	CRHR2	0.21	0.10	2.01	0.0449	0.725
SCZ	IN_PVALB	CRHR2	-0.11	0.09	-1.22	0.224	0.841
SCZ	IN_SST	CRHR2	-0.10	0.07	-1.36	0.175	0.907
SCZ	IN_VIP	CRHR2	-0.01	0.06	-0.13	0.897	0.984
SCZ	Oligo	CRHR2	0.04	0.11	0.33	0.744	0.965
SCZ	Adaptive	CRIM1	0.46	0.23	2.01	0.0443	0.999
SCZ	Astro	CRIM1	0.06	0.05	1.15	0.25	0.79
SCZ	EN_L2_3_IT	CRIM1	-0.03	0.03	-1.03	0.303	0.924
SCZ	EN_L3_5_IT_1	CRIM1	0.09	0.05	1.77	0.0767	0.999
SCZ	EN_L3_5_IT_2	CRIM1	-0.01	0.05	-0.10	0.919	0.997
SCZ	EN_L3_5_IT_3	CRIM1	-0.00	0.03	-0.11	0.916	0.993
SCZ	EN_L5_6_NP	CRIM1	0.03	0.07	0.47	0.639	0.999
SCZ	EN_L5_ET	CRIM1	0.36	0.35	1.04	0.299	0.968
SCZ	EN_L6B	CRIM1	-0.02	0.07	-0.30	0.767	0.978
SCZ	EN_L6_CT	CRIM1	-0.03	0.06	-0.47	0.641	0.96
SCZ	EN_L6_IT_1	CRIM1	0.03	0.05	0.58	0.565	0.961
SCZ	EN_L6_IT_2	CRIM1	0.03	0.06	0.54	0.592	0.979
SCZ	Endo	CRIM1	-0.02	0.10	-0.24	0.813	0.944
SCZ	IN_ADARB2	CRIM1	-0.10	0.06	-1.62	0.105	0.744
SCZ	IN_LAMP5_LHX6	CRIM1	-0.01	0.05	-0.23	0.821	0.997
SCZ	IN_LAMP5_RELN	CRIM1	-0.10	0.05	-1.96	0.0499	0.829
SCZ	IN_PVALB	CRIM1	0.05	0.07	0.78	0.438	0.915
SCZ	IN_PVALB_CHC	CRIM1	-0.29	0.09	-3.14	0.00169	0.378
SCZ	IN_SST	CRIM1	0.01	0.06	0.10	0.923	0.999
SCZ	IN_VIP	CRIM1	-0.07	0.04	-1.68	0.0929	0.657
SCZ	Micro	CRIM1	0.02	0.08	0.19	0.849	0.986
SCZ	OPC	CRIM1	0.11	0.04	2.54	0.0111	0.477
SCZ	Oligo	CRIM1	0.16	0.05	3.23	0.00124	0.296
SCZ	PC	CRIM1	0.03	0.11	0.23	0.819	0.984
SCZ	PVM	CRIM1	0.16	0.25	0.63	0.526	0.927
SCZ	SMC	CRIM1	-0.40	0.23	-1.76	0.079	0.522
SCZ	VLMC	CRIM1	0.31	0.14	2.20	0.0277	0.759
SCZ	Astro	CRIP2	0.05	0.06	0.87	0.385	0.854
SCZ	EN_L2_3_IT	CRIP2	-0.04	0.05	-0.83	0.406	0.955
SCZ	EN_L3_5_IT_1	CRIP2	-0.12	0.07	-1.72	0.0852	0.999
SCZ	EN_L3_5_IT_2	CRIP2	-0.08	0.06	-1.29	0.198	0.896
SCZ	EN_L3_5_IT_3	CRIP2	-0.11	0.09	-1.25	0.211	0.854
SCZ	EN_L5_6_NP	CRIP2	-0.17	0.18	-0.95	0.34	0.999
SCZ	EN_L6B	CRIP2	-0.08	0.10	-0.86	0.391	0.925
SCZ	EN_L6_CT	CRIP2	-0.23	0.08	-2.75	0.00604	0.378
SCZ	EN_L6_IT_1	CRIP2	-0.08	0.07	-1.09	0.278	0.913
SCZ	EN_L6_IT_2	CRIP2	-0.16	0.09	-1.68	0.0932	0.807
SCZ	Endo	CRIP2	0.02	0.09	0.20	0.838	0.954
SCZ	IN_ADARB2	CRIP2	0.05	0.17	0.27	0.786	0.977
SCZ	IN_PVALB	CRIP2	0.06	0.16	0.37	0.713	0.961
SCZ	IN_SST	CRIP2	0.04	0.09	0.42	0.675	0.983
SCZ	IN_VIP	CRIP2	0.09	0.06	1.44	0.149	0.738
SCZ	OPC	CRIP2	0.03	0.07	0.39	0.698	0.967
SCZ	Oligo	CRIP2	-0.04	0.07	-0.62	0.536	0.932
SCZ	PC	CRIP2	-0.01	0.17	-0.06	0.956	0.996
SCZ	Astro	CRIP3	0.06	0.08	0.82	0.412	0.865
SCZ	EN_L2_3_IT	CRIP3	0.02	0.06	0.37	0.711	0.975
SCZ	EN_L3_5_IT_2	CRIP3	0.20	0.08	2.46	0.0139	0.63
SCZ	EN_L3_5_IT_3	CRIP3	0.09	0.09	1.01	0.31	0.897
SCZ	IN_ADARB2	CRIP3	0.26	0.18	1.41	0.16	0.778
SCZ	IN_SST	CRIP3	0.35	0.20	1.75	0.0795	0.846
SCZ	IN_VIP	CRIP3	0.12	0.09	1.32	0.185	0.769
SCZ	OPC	CRIP3	0.10	0.09	1.21	0.226	0.825
SCZ	Oligo	CRIP3	0.04	0.08	0.46	0.649	0.957
SCZ	Astro	CRIPT	0.09	0.05	1.79	0.0742	0.609
SCZ	EN_L2_3_IT	CRIPT	0.04	0.04	1.10	0.272	0.921
SCZ	EN_L3_5_IT_1	CRIPT	0.03	0.05	0.49	0.621	0.999
SCZ	EN_L3_5_IT_2	CRIPT	0.07	0.04	1.84	0.0658	0.78
SCZ	EN_L3_5_IT_3	CRIPT	0.06	0.05	1.32	0.186	0.833
SCZ	EN_L5_6_NP	CRIPT	0.03	0.06	0.41	0.685	0.999
SCZ	EN_L6B	CRIPT	0.18	0.07	2.57	0.0101	0.576
SCZ	EN_L6_CT	CRIPT	0.05	0.06	0.92	0.358	0.894
SCZ	EN_L6_IT_1	CRIPT	0.13	0.06	2.02	0.0431	0.766
SCZ	EN_L6_IT_2	CRIPT	0.05	0.08	0.62	0.532	0.973
SCZ	Endo	CRIPT	0.13	0.14	0.90	0.367	0.742
SCZ	IN_ADARB2	CRIPT	0.04	0.05	0.71	0.478	0.922
SCZ	IN_LAMP5_LHX6	CRIPT	0.06	0.07	0.80	0.423	0.995
SCZ	IN_LAMP5_RELN	CRIPT	0.05	0.06	0.88	0.381	0.963
SCZ	IN_PVALB	CRIPT	0.05	0.04	1.21	0.227	0.843
SCZ	IN_PVALB_CHC	CRIPT	0.07	0.08	0.93	0.35	0.927
SCZ	IN_SST	CRIPT	0.08	0.05	1.69	0.091	0.861
SCZ	IN_VIP	CRIPT	0.09	0.04	2.46	0.0138	0.444
SCZ	Micro	CRIPT	-0.09	0.08	-1.04	0.3	0.844
SCZ	OPC	CRIPT	0.02	0.04	0.38	0.701	0.969
SCZ	Oligo	CRIPT	0.06	0.03	1.79	0.0729	0.68
SCZ	PC	CRIPT	0.36	0.18	2.04	0.0412	0.604
SCZ	EN_L2_3_IT	CRISP1	-0.46	0.24	-1.88	0.06	0.769
SCZ	Astro	CRISPLD1	0.30	0.15	2.02	0.0435	0.544
SCZ	EN_L2_3_IT	CRISPLD1	0.17	0.07	2.33	0.0196	0.693
SCZ	EN_L3_5_IT_1	CRISPLD1	0.26	0.22	1.18	0.24	0.999
SCZ	EN_L3_5_IT_2	CRISPLD1	0.18	0.09	1.98	0.0475	0.734
SCZ	EN_L3_5_IT_3	CRISPLD1	0.24	0.07	3.26	0.00111	0.254
SCZ	EN_L5_6_NP	CRISPLD1	0.15	0.12	1.31	0.189	0.999
SCZ	EN_L5_ET	CRISPLD1	0.66	0.53	1.25	0.21	0.935
SCZ	EN_L6B	CRISPLD1	0.17	0.09	1.78	0.0749	0.767
SCZ	EN_L6_CT	CRISPLD1	0.14	0.10	1.37	0.171	0.817
SCZ	EN_L6_IT_1	CRISPLD1	0.41	0.13	3.18	0.00148	0.417
SCZ	EN_L6_IT_2	CRISPLD1	0.18	0.13	1.40	0.161	0.871
SCZ	IN_ADARB2	CRISPLD1	0.04	0.08	0.42	0.673	0.961
SCZ	IN_LAMP5_LHX6	CRISPLD1	0.04	0.13	0.29	0.774	0.997
SCZ	IN_LAMP5_RELN	CRISPLD1	0.17	0.10	1.58	0.115	0.931
SCZ	IN_PVALB	CRISPLD1	0.15	0.08	1.80	0.0713	0.704
SCZ	IN_PVALB_CHC	CRISPLD1	0.26	0.25	1.04	0.298	0.919
SCZ	IN_SST	CRISPLD1	-0.05	0.09	-0.59	0.554	0.967
SCZ	IN_VIP	CRISPLD1	0.01	0.05	0.10	0.921	0.988
SCZ	OPC	CRISPLD1	-0.02	0.05	-0.48	0.63	0.954
SCZ	Oligo	CRISPLD1	0.04	0.09	0.41	0.681	0.958
SCZ	Astro	CRISPLD2	0.20	0.09	2.22	0.0267	0.479
SCZ	EN_L2_3_IT	CRISPLD2	-0.02	0.08	-0.25	0.801	0.982
SCZ	EN_L3_5_IT_2	CRISPLD2	0.27	0.19	1.39	0.163	0.871
SCZ	EN_L3_5_IT_3	CRISPLD2	-0.02	0.11	-0.23	0.819	0.984
SCZ	EN_L6B	CRISPLD2	-0.33	0.28	-1.16	0.244	0.885
SCZ	IN_LAMP5_RELN	CRISPLD2	0.18	0.12	1.56	0.119	0.931
SCZ	IN_PVALB	CRISPLD2	-0.00	0.09	-0.05	0.959	0.994
SCZ	IN_SST	CRISPLD2	-0.20	0.19	-1.06	0.29	0.926
SCZ	IN_VIP	CRISPLD2	0.09	0.09	1.01	0.314	0.842
SCZ	OPC	CRISPLD2	0.15	0.09	1.63	0.104	0.729
SCZ	Oligo	CRISPLD2	0.01	0.06	0.10	0.92	0.989
SCZ	PC	CRISPLD2	0.41	0.23	1.76	0.0778	0.684
SCZ	SMC	CRISPLD2	0.33	0.32	1.03	0.301	0.74
SCZ	VLMC	CRISPLD2	-0.03	0.24	-0.14	0.885	0.985
SCZ	Astro	CRK	0.04	0.04	1.10	0.273	0.804
SCZ	EN_L2_3_IT	CRK	-0.00	0.04	-0.13	0.898	0.994
SCZ	EN_L3_5_IT_1	CRK	0.01	0.05	0.21	0.836	0.999
SCZ	EN_L3_5_IT_2	CRK	0.00	0.04	0.07	0.944	0.998
SCZ	EN_L3_5_IT_3	CRK	0.04	0.04	1.19	0.234	0.867
SCZ	EN_L5_6_NP	CRK	0.03	0.05	0.48	0.631	0.999
SCZ	EN_L5_ET	CRK	0.20	0.44	0.44	0.661	0.983
SCZ	EN_L6B	CRK	-0.02	0.05	-0.31	0.757	0.976
SCZ	EN_L6_CT	CRK	0.07	0.05	1.40	0.162	0.809
SCZ	EN_L6_IT_1	CRK	-0.06	0.06	-1.01	0.312	0.917
SCZ	EN_L6_IT_2	CRK	0.04	0.07	0.55	0.584	0.978
SCZ	Endo	CRK	0.19	0.08	2.35	0.0186	0.224
SCZ	IN_ADARB2	CRK	-0.01	0.05	-0.13	0.898	0.992
SCZ	IN_LAMP5_LHX6	CRK	0.00	0.06	0.06	0.949	0.998
SCZ	IN_LAMP5_RELN	CRK	0.00	0.05	0.03	0.979	0.998
SCZ	IN_PVALB	CRK	0.00	0.04	0.08	0.936	0.991
SCZ	IN_PVALB_CHC	CRK	0.07	0.06	1.12	0.264	0.901
SCZ	IN_SST	CRK	0.05	0.04	1.32	0.186	0.909
SCZ	IN_VIP	CRK	0.02	0.03	0.51	0.613	0.944
SCZ	Micro	CRK	-0.00	0.04	-0.00	0.997	0.999
SCZ	OPC	CRK	0.05	0.04	1.34	0.18	0.787
SCZ	Oligo	CRK	0.03	0.03	1.27	0.203	0.824
SCZ	PC	CRK	0.07	0.09	0.75	0.453	0.921
SCZ	VLMC	CRK	0.03	0.22	0.15	0.881	0.985
SCZ	Astro	CRKL	0.08	0.04	2.23	0.0255	0.476
SCZ	EN_L2_3_IT	CRKL	0.03	0.03	0.90	0.37	0.945
SCZ	EN_L3_5_IT_1	CRKL	0.12	0.05	2.30	0.0213	0.999
SCZ	EN_L3_5_IT_2	CRKL	0.06	0.04	1.49	0.137	0.859
SCZ	EN_L3_5_IT_3	CRKL	0.11	0.04	2.92	0.00349	0.327
SCZ	EN_L5_6_NP	CRKL	0.05	0.06	0.77	0.44	0.999
SCZ	EN_L5_ET	CRKL	0.36	0.48	0.74	0.461	0.983
SCZ	EN_L6B	CRKL	0.02	0.07	0.34	0.737	0.974
SCZ	EN_L6_CT	CRKL	-0.05	0.06	-0.81	0.417	0.913
SCZ	EN_L6_IT_1	CRKL	-0.00	0.06	-0.02	0.984	0.999
SCZ	EN_L6_IT_2	CRKL	0.03	0.08	0.41	0.68	0.982
SCZ	Endo	CRKL	0.44	0.16	2.85	0.00439	0.119
SCZ	IN_ADARB2	CRKL	-0.01	0.06	-0.09	0.925	0.995
SCZ	IN_LAMP5_LHX6	CRKL	0.07	0.07	0.98	0.325	0.995
SCZ	IN_LAMP5_RELN	CRKL	0.04	0.05	0.79	0.427	0.967
SCZ	IN_PVALB	CRKL	0.04	0.04	0.96	0.339	0.892
SCZ	IN_PVALB_CHC	CRKL	0.01	0.07	0.20	0.844	0.987
SCZ	IN_SST	CRKL	0.04	0.04	0.88	0.381	0.947
SCZ	IN_VIP	CRKL	0.04	0.03	1.24	0.216	0.792
SCZ	Micro	CRKL	0.11	0.06	1.84	0.0658	0.59
SCZ	OPC	CRKL	0.03	0.04	0.65	0.513	0.925
SCZ	Oligo	CRKL	0.02	0.03	0.80	0.422	0.913
SCZ	PC	CRKL	0.06	0.15	0.41	0.681	0.971
SCZ	Astro	CRLF1	-0.03	0.08	-0.37	0.714	0.953
SCZ	EN_L2_3_IT	CRLF1	-0.01	0.04	-0.34	0.732	0.977
SCZ	EN_L3_5_IT_1	CRLF1	0.01	0.07	0.21	0.833	0.999
SCZ	EN_L3_5_IT_2	CRLF1	-0.02	0.06	-0.30	0.764	0.991
SCZ	EN_L3_5_IT_3	CRLF1	-0.03	0.06	-0.53	0.599	0.961
SCZ	EN_L5_6_NP	CRLF1	-0.06	0.08	-0.74	0.458	0.999
SCZ	EN_L5_ET	CRLF1	-0.50	0.65	-0.78	0.436	0.983
SCZ	EN_L6B	CRLF1	-0.04	0.08	-0.51	0.61	0.958
SCZ	EN_L6_CT	CRLF1	-0.01	0.08	-0.17	0.865	0.985
SCZ	EN_L6_IT_1	CRLF1	-0.07	0.06	-1.18	0.237	0.904
SCZ	EN_L6_IT_2	CRLF1	-0.13	0.08	-1.60	0.109	0.837
SCZ	IN_ADARB2	CRLF1	0.06	0.08	0.80	0.422	0.907
SCZ	IN_LAMP5_LHX6	CRLF1	0.11	0.08	1.34	0.18	0.995
SCZ	IN_LAMP5_RELN	CRLF1	0.07	0.08	0.90	0.369	0.963
SCZ	IN_PVALB	CRLF1	0.02	0.06	0.37	0.71	0.96
SCZ	IN_PVALB_CHC	CRLF1	-0.03	0.08	-0.35	0.726	0.978
SCZ	IN_SST	CRLF1	0.04	0.07	0.57	0.567	0.972
SCZ	IN_VIP	CRLF1	0.03	0.06	0.51	0.609	0.944
SCZ	Micro	CRLF1	-0.05	0.08	-0.67	0.504	0.921
SCZ	OPC	CRLF1	0.01	0.07	0.12	0.903	0.99
SCZ	Oligo	CRLF1	-0.02	0.05	-0.43	0.669	0.958
SCZ	Astro	CRLF2	0.05	0.11	0.42	0.671	0.94
SCZ	EN_L2_3_IT	CRLF2	-0.01	0.08	-0.17	0.863	0.991
SCZ	EN_L3_5_IT_2	CRLF2	0.08	0.18	0.44	0.663	0.978
SCZ	EN_L3_5_IT_3	CRLF2	0.06	0.10	0.63	0.531	0.957
SCZ	EN_L6_IT_1	CRLF2	-0.24	0.18	-1.29	0.196	0.884
SCZ	IN_PVALB	CRLF2	-0.00	0.15	-0.03	0.979	0.997
SCZ	IN_SST	CRLF2	0.12	0.15	0.85	0.396	0.951
SCZ	IN_VIP	CRLF2	-0.12	0.16	-0.72	0.47	0.908
SCZ	Oligo	CRLF2	0.04	0.09	0.43	0.67	0.958
SCZ	Adaptive	CRLF3	-0.02	0.14	-0.13	0.897	0.999
SCZ	Astro	CRLF3	-0.04	0.05	-0.83	0.409	0.864
SCZ	EN_L2_3_IT	CRLF3	0.02	0.05	0.31	0.756	0.979
SCZ	EN_L3_5_IT_1	CRLF3	-0.02	0.05	-0.30	0.762	0.999
SCZ	EN_L3_5_IT_2	CRLF3	0.00	0.05	0.02	0.98	0.999
SCZ	EN_L3_5_IT_3	CRLF3	-0.02	0.05	-0.48	0.632	0.961
SCZ	EN_L5_6_NP	CRLF3	-0.04	0.06	-0.60	0.548	0.999
SCZ	EN_L5_ET	CRLF3	0.01	0.27	0.04	0.972	1
SCZ	EN_L6B	CRLF3	-0.06	0.07	-0.86	0.388	0.925
SCZ	EN_L6_CT	CRLF3	-0.03	0.06	-0.46	0.647	0.96
SCZ	EN_L6_IT_1	CRLF3	-0.11	0.06	-1.91	0.0559	0.806
SCZ	EN_L6_IT_2	CRLF3	-0.04	0.07	-0.57	0.567	0.975
SCZ	Endo	CRLF3	-0.24	0.12	-1.93	0.0533	0.344
SCZ	IN_ADARB2	CRLF3	0.04	0.06	0.76	0.445	0.914
SCZ	IN_LAMP5_LHX6	CRLF3	0.02	0.06	0.34	0.732	0.997
SCZ	IN_LAMP5_RELN	CRLF3	0.07	0.05	1.35	0.177	0.942
SCZ	IN_PVALB	CRLF3	0.00	0.05	0.08	0.939	0.991
SCZ	IN_PVALB_CHC	CRLF3	0.09	0.06	1.41	0.16	0.862
SCZ	IN_SST	CRLF3	-0.00	0.05	-0.07	0.946	0.999
SCZ	IN_VIP	CRLF3	0.01	0.05	0.23	0.817	0.975
SCZ	Micro	CRLF3	-0.05	0.04	-1.11	0.268	0.824
SCZ	OPC	CRLF3	0.02	0.06	0.34	0.732	0.973
SCZ	Oligo	CRLF3	0.01	0.05	0.15	0.878	0.982
SCZ	PC	CRLF3	-0.02	0.09	-0.28	0.781	0.978
SCZ	PVM	CRLF3	0.09	0.11	0.83	0.405	0.871
SCZ	VLMC	CRLF3	0.10	0.11	0.89	0.373	0.938
SCZ	Astro	CRMP1	-0.02	0.03	-0.63	0.532	0.911
SCZ	EN_L2_3_IT	CRMP1	-0.04	0.03	-1.36	0.173	0.867
SCZ	EN_L3_5_IT_1	CRMP1	0.01	0.04	0.27	0.789	0.999
SCZ	EN_L3_5_IT_2	CRMP1	-0.01	0.04	-0.17	0.865	0.997
SCZ	EN_L3_5_IT_3	CRMP1	0.06	0.04	1.56	0.118	0.758
SCZ	EN_L5_6_NP	CRMP1	-0.04	0.05	-0.90	0.367	0.999
SCZ	EN_L5_ET	CRMP1	-0.04	0.41	-0.11	0.915	0.998
SCZ	EN_L6B	CRMP1	0.01	0.05	0.16	0.871	0.989
SCZ	EN_L6_CT	CRMP1	-0.06	0.04	-1.64	0.1	0.742
SCZ	EN_L6_IT_1	CRMP1	-0.04	0.05	-0.92	0.356	0.925
SCZ	EN_L6_IT_2	CRMP1	-0.06	0.05	-1.28	0.2	0.895
SCZ	IN_ADARB2	CRMP1	-0.03	0.04	-0.77	0.439	0.914
SCZ	IN_LAMP5_LHX6	CRMP1	0.00	0.05	0.03	0.978	0.999
SCZ	IN_LAMP5_RELN	CRMP1	-0.03	0.04	-0.67	0.501	0.974
SCZ	IN_PVALB	CRMP1	-0.07	0.03	-2.04	0.0411	0.641
SCZ	IN_PVALB_CHC	CRMP1	-0.10	0.05	-2.15	0.0315	0.684
SCZ	IN_SST	CRMP1	-0.07	0.05	-1.37	0.172	0.904
SCZ	IN_VIP	CRMP1	-0.00	0.03	-0.07	0.941	0.991
SCZ	Micro	CRMP1	-0.05	0.07	-0.74	0.46	0.909
SCZ	OPC	CRMP1	-0.03	0.03	-0.94	0.345	0.873
SCZ	Oligo	CRMP1	-0.02	0.05	-0.45	0.654	0.957
SCZ	PC	CRMP1	0.02	0.16	0.12	0.906	0.993
SCZ	VLMC	CRMP1	-0.15	0.21	-0.70	0.482	0.961
SCZ	Astro	CRNKL1	-0.03	0.04	-0.70	0.486	0.895
SCZ	EN_L2_3_IT	CRNKL1	-0.03	0.03	-0.93	0.352	0.936
SCZ	EN_L3_5_IT_1	CRNKL1	-0.01	0.06	-0.10	0.919	0.999
SCZ	EN_L3_5_IT_2	CRNKL1	-0.01	0.04	-0.25	0.803	0.993
SCZ	EN_L3_5_IT_3	CRNKL1	-0.01	0.04	-0.30	0.768	0.981
SCZ	EN_L5_6_NP	CRNKL1	-0.08	0.08	-1.04	0.297	0.999
SCZ	EN_L6B	CRNKL1	0.02	0.09	0.25	0.803	0.979
SCZ	EN_L6_CT	CRNKL1	-0.08	0.07	-1.05	0.293	0.862
SCZ	EN_L6_IT_1	CRNKL1	0.01	0.07	0.11	0.913	0.994
SCZ	EN_L6_IT_2	CRNKL1	-0.04	0.09	-0.41	0.678	0.982
SCZ	Endo	CRNKL1	-0.09	0.15	-0.60	0.552	0.843
SCZ	IN_ADARB2	CRNKL1	0.04	0.06	0.67	0.501	0.927
SCZ	IN_LAMP5_LHX6	CRNKL1	-0.11	0.09	-1.21	0.227	0.995
SCZ	IN_LAMP5_RELN	CRNKL1	0.01	0.06	0.18	0.859	0.993
SCZ	IN_PVALB	CRNKL1	0.06	0.05	1.29	0.197	0.824
SCZ	IN_PVALB_CHC	CRNKL1	0.00	0.08	0.04	0.966	0.999
SCZ	IN_SST	CRNKL1	-0.02	0.05	-0.43	0.667	0.983
SCZ	IN_VIP	CRNKL1	0.03	0.04	0.67	0.503	0.918
SCZ	Micro	CRNKL1	-0.04	0.06	-0.69	0.493	0.92
SCZ	OPC	CRNKL1	-0.01	0.04	-0.28	0.783	0.98
SCZ	Oligo	CRNKL1	0.00	0.03	0.06	0.954	0.994
SCZ	Astro	CROCC	-0.05	0.05	-1.06	0.289	0.811
SCZ	EN_L2_3_IT	CROCC	-0.04	0.04	-1.09	0.277	0.921
SCZ	EN_L3_5_IT_1	CROCC	-0.06	0.05	-1.02	0.309	0.999
SCZ	EN_L3_5_IT_2	CROCC	-0.03	0.05	-0.74	0.458	0.954
SCZ	EN_L3_5_IT_3	CROCC	-0.06	0.05	-1.09	0.274	0.886
SCZ	EN_L5_6_NP	CROCC	-0.01	0.07	-0.16	0.874	0.999
SCZ	EN_L5_ET	CROCC	0.13	0.43	0.29	0.77	0.985
SCZ	EN_L6B	CROCC	-0.08	0.07	-1.19	0.235	0.88
SCZ	EN_L6_CT	CROCC	-0.07	0.05	-1.29	0.197	0.835
SCZ	EN_L6_IT_1	CROCC	-0.13	0.07	-2.04	0.0416	0.76
SCZ	EN_L6_IT_2	CROCC	-0.10	0.07	-1.32	0.186	0.889
SCZ	Endo	CROCC	-0.15	0.18	-0.82	0.412	0.767
SCZ	IN_ADARB2	CROCC	-0.04	0.05	-0.81	0.418	0.906
SCZ	IN_LAMP5_LHX6	CROCC	-0.03	0.08	-0.39	0.697	0.997
SCZ	IN_LAMP5_RELN	CROCC	0.02	0.07	0.25	0.805	0.993
SCZ	IN_PVALB	CROCC	0.04	0.06	0.61	0.542	0.932
SCZ	IN_PVALB_CHC	CROCC	0.02	0.08	0.20	0.841	0.987
SCZ	IN_SST	CROCC	0.02	0.05	0.32	0.748	0.984
SCZ	IN_VIP	CROCC	-0.04	0.04	-0.98	0.325	0.849
SCZ	Micro	CROCC	-0.17	0.07	-2.44	0.0145	0.424
SCZ	OPC	CROCC	0.03	0.05	0.62	0.533	0.931
SCZ	Oligo	CROCC	-0.01	0.04	-0.30	0.762	0.969
SCZ	PC	CROCC	0.00	0.18	0.02	0.983	0.999
SCZ	Astro	CROT	-0.00	0.03	-0.12	0.903	0.988
SCZ	EN_L2_3_IT	CROT	0.04	0.05	0.75	0.455	0.957
SCZ	EN_L3_5_IT_1	CROT	-0.02	0.07	-0.29	0.775	0.999
SCZ	EN_L3_5_IT_2	CROT	-0.02	0.05	-0.43	0.665	0.979
SCZ	EN_L3_5_IT_3	CROT	-0.05	0.05	-0.90	0.367	0.92
SCZ	EN_L5_6_NP	CROT	-0.13	0.09	-1.41	0.158	0.999
SCZ	EN_L5_ET	CROT	0.09	0.54	0.17	0.869	0.995
SCZ	EN_L6B	CROT	-0.11	0.10	-1.13	0.258	0.889
SCZ	EN_L6_CT	CROT	0.00	0.07	0.07	0.943	0.996
SCZ	EN_L6_IT_1	CROT	0.09	0.07	1.25	0.21	0.888
SCZ	EN_L6_IT_2	CROT	0.10	0.09	1.09	0.275	0.929
SCZ	Endo	CROT	-0.13	0.15	-0.88	0.382	0.752
SCZ	IN_ADARB2	CROT	0.11	0.08	1.33	0.183	0.795
SCZ	IN_LAMP5_LHX6	CROT	-0.11	0.10	-1.14	0.256	0.995
SCZ	IN_LAMP5_RELN	CROT	-0.03	0.08	-0.34	0.733	0.993
SCZ	IN_PVALB	CROT	-0.03	0.05	-0.60	0.547	0.933
SCZ	IN_PVALB_CHC	CROT	-0.14	0.18	-0.81	0.418	0.938
SCZ	IN_SST	CROT	0.01	0.06	0.23	0.819	0.994
SCZ	IN_VIP	CROT	-0.04	0.05	-0.86	0.388	0.882
SCZ	Micro	CROT	0.03	0.07	0.42	0.673	0.961
SCZ	OPC	CROT	-0.05	0.04	-1.08	0.28	0.851
SCZ	Oligo	CROT	0.03	0.03	0.95	0.341	0.88
SCZ	PC	CROT	-0.25	0.20	-1.24	0.216	0.848
SCZ	Astro	CRPPA	-0.09	0.04	-2.35	0.0187	0.445
SCZ	EN_L2_3_IT	CRPPA	-0.04	0.03	-1.47	0.142	0.849
SCZ	EN_L3_5_IT_1	CRPPA	0.04	0.04	1.00	0.315	0.999
SCZ	EN_L3_5_IT_2	CRPPA	-0.04	0.03	-1.34	0.18	0.885
SCZ	EN_L3_5_IT_3	CRPPA	-0.01	0.03	-0.31	0.757	0.979
SCZ	EN_L5_6_NP	CRPPA	-0.04	0.05	-0.71	0.477	0.999
SCZ	EN_L5_ET	CRPPA	-0.20	0.41	-0.48	0.628	0.983
SCZ	EN_L6B	CRPPA	0.03	0.05	0.61	0.542	0.946
SCZ	EN_L6_CT	CRPPA	-0.02	0.04	-0.44	0.66	0.962
SCZ	EN_L6_IT_1	CRPPA	0.13	0.05	2.64	0.00839	0.594
SCZ	EN_L6_IT_2	CRPPA	0.11	0.05	2.04	0.0411	0.739
SCZ	Endo	CRPPA	-0.08	0.17	-0.49	0.625	0.874
SCZ	IN_ADARB2	CRPPA	-0.13	0.05	-2.48	0.0132	0.44
SCZ	IN_LAMP5_LHX6	CRPPA	-0.05	0.05	-1.03	0.305	0.995
SCZ	IN_LAMP5_RELN	CRPPA	-0.02	0.05	-0.42	0.677	0.993
SCZ	IN_PVALB	CRPPA	-0.06	0.04	-1.78	0.0744	0.711
SCZ	IN_PVALB_CHC	CRPPA	-0.11	0.06	-1.98	0.048	0.73
SCZ	IN_SST	CRPPA	-0.02	0.03	-0.68	0.496	0.967
SCZ	IN_VIP	CRPPA	-0.02	0.03	-0.71	0.477	0.91
SCZ	Micro	CRPPA	-0.05	0.08	-0.67	0.503	0.921
SCZ	OPC	CRPPA	-0.06	0.03	-1.71	0.0876	0.701
SCZ	Oligo	CRPPA	-0.04	0.03	-1.14	0.256	0.849
SCZ	PC	CRPPA	-0.09	0.11	-0.81	0.416	0.912
SCZ	VLMC	CRPPA	-0.00	0.14	-0.03	0.973	0.995
SCZ	Astro	CRTAC1	0.04	0.06	0.58	0.565	0.92
SCZ	EN_L2_3_IT	CRTAC1	-0.05	0.05	-0.97	0.334	0.933
SCZ	EN_L3_5_IT_1	CRTAC1	0.07	0.07	1.06	0.291	0.999
SCZ	EN_L3_5_IT_2	CRTAC1	0.10	0.07	1.41	0.157	0.871
SCZ	EN_L3_5_IT_3	CRTAC1	-0.02	0.07	-0.25	0.8	0.982
SCZ	EN_L5_6_NP	CRTAC1	0.11	0.07	1.59	0.113	0.999
SCZ	EN_L5_ET	CRTAC1	-0.06	0.40	-0.15	0.88	0.998
SCZ	EN_L6B	CRTAC1	0.04	0.07	0.65	0.515	0.946
SCZ	EN_L6_CT	CRTAC1	-0.09	0.08	-1.15	0.249	0.844
SCZ	EN_L6_IT_1	CRTAC1	0.01	0.07	0.13	0.893	0.992
SCZ	EN_L6_IT_2	CRTAC1	0.02	0.05	0.28	0.782	0.984
SCZ	IN_ADARB2	CRTAC1	0.06	0.06	1.08	0.279	0.85
SCZ	IN_LAMP5_LHX6	CRTAC1	-0.06	0.04	-1.42	0.154	0.995
SCZ	IN_LAMP5_RELN	CRTAC1	0.03	0.05	0.66	0.507	0.974
SCZ	IN_PVALB	CRTAC1	-0.07	0.04	-1.84	0.0657	0.695
SCZ	IN_PVALB_CHC	CRTAC1	-0.05	0.05	-1.08	0.281	0.91
SCZ	IN_SST	CRTAC1	-0.08	0.05	-1.51	0.131	0.881
SCZ	IN_VIP	CRTAC1	0.10	0.07	1.48	0.139	0.722
SCZ	OPC	CRTAC1	0.03	0.07	0.48	0.634	0.954
SCZ	Oligo	CRTAC1	-0.04	0.06	-0.66	0.509	0.928
SCZ	EN_L2_3_IT	CRTAM	-0.00	0.10	-0.03	0.977	0.997
SCZ	EN_L3_5_IT_2	CRTAM	-0.03	0.23	-0.13	0.893	0.997
SCZ	EN_L3_5_IT_3	CRTAM	0.07	0.12	0.62	0.538	0.957
SCZ	IN_SST	CRTAM	0.07	0.19	0.37	0.712	0.983
SCZ	IN_VIP	CRTAM	-0.19	0.23	-0.79	0.43	0.897
SCZ	Oligo	CRTAM	0.07	0.11	0.62	0.538	0.932
SCZ	Astro	CRTAP	-0.00	0.05	-0.01	0.995	0.999
SCZ	EN_L2_3_IT	CRTAP	0.01	0.03	0.21	0.834	0.987
SCZ	EN_L3_5_IT_1	CRTAP	-0.01	0.06	-0.12	0.903	0.999
SCZ	EN_L3_5_IT_2	CRTAP	-0.02	0.04	-0.47	0.64	0.974
SCZ	EN_L3_5_IT_3	CRTAP	-0.04	0.04	-0.99	0.321	0.899
SCZ	EN_L5_6_NP	CRTAP	-0.11	0.08	-1.35	0.178	0.999
SCZ	EN_L6B	CRTAP	0.01	0.08	0.14	0.887	0.989
SCZ	EN_L6_CT	CRTAP	-0.11	0.07	-1.58	0.114	0.773
SCZ	EN_L6_IT_1	CRTAP	0.07	0.07	1.02	0.307	0.913
SCZ	EN_L6_IT_2	CRTAP	-0.02	0.10	-0.22	0.829	0.987
SCZ	Endo	CRTAP	-0.35	0.17	-2.10	0.0356	0.294
SCZ	IN_ADARB2	CRTAP	-0.02	0.06	-0.45	0.653	0.956
SCZ	IN_LAMP5_LHX6	CRTAP	-0.01	0.07	-0.20	0.839	0.997
SCZ	IN_LAMP5_RELN	CRTAP	-0.13	0.05	-2.37	0.0177	0.733
SCZ	IN_PVALB	CRTAP	-0.08	0.04	-2.06	0.0396	0.635
SCZ	IN_PVALB_CHC	CRTAP	-0.09	0.07	-1.30	0.193	0.872
SCZ	IN_SST	CRTAP	-0.08	0.05	-1.57	0.116	0.881
SCZ	IN_VIP	CRTAP	-0.02	0.03	-0.55	0.58	0.94
SCZ	Micro	CRTAP	-0.04	0.06	-0.65	0.515	0.926
SCZ	OPC	CRTAP	0.02	0.04	0.57	0.57	0.94
SCZ	Oligo	CRTAP	-0.03	0.04	-0.78	0.436	0.915
SCZ	Astro	CRTC1	0.02	0.05	0.54	0.592	0.924
SCZ	EN_L2_3_IT	CRTC1	-0.03	0.03	-1.03	0.301	0.924
SCZ	EN_L3_5_IT_1	CRTC1	-0.01	0.04	-0.38	0.705	0.999
SCZ	EN_L3_5_IT_2	CRTC1	0.00	0.03	0.08	0.932	0.997
SCZ	EN_L3_5_IT_3	CRTC1	-0.01	0.03	-0.19	0.849	0.985
SCZ	EN_L5_6_NP	CRTC1	0.01	0.05	0.20	0.839	0.999
SCZ	EN_L5_ET	CRTC1	0.09	0.45	0.20	0.838	0.99
SCZ	EN_L6B	CRTC1	-0.06	0.05	-1.03	0.304	0.905
SCZ	EN_L6_CT	CRTC1	-0.01	0.04	-0.35	0.725	0.973
SCZ	EN_L6_IT_1	CRTC1	-0.05	0.04	-1.05	0.291	0.913
SCZ	EN_L6_IT_2	CRTC1	-0.00	0.05	-0.07	0.942	0.998
SCZ	Endo	CRTC1	-0.26	0.15	-1.75	0.081	0.415
SCZ	IN_ADARB2	CRTC1	-0.02	0.04	-0.43	0.665	0.96
SCZ	IN_LAMP5_LHX6	CRTC1	0.00	0.05	0.02	0.985	0.999
SCZ	IN_LAMP5_RELN	CRTC1	-0.04	0.05	-0.81	0.418	0.964
SCZ	IN_PVALB	CRTC1	-0.08	0.04	-2.18	0.0292	0.576
SCZ	IN_PVALB_CHC	CRTC1	0.03	0.05	0.50	0.619	0.966
SCZ	IN_SST	CRTC1	-0.06	0.04	-1.53	0.127	0.881
SCZ	IN_VIP	CRTC1	-0.01	0.03	-0.29	0.772	0.97
SCZ	Micro	CRTC1	-0.00	0.05	-0.02	0.985	0.999
SCZ	OPC	CRTC1	0.00	0.04	0.02	0.983	0.997
SCZ	Oligo	CRTC1	0.04	0.03	1.26	0.206	0.825
SCZ	PC	CRTC1	-0.02	0.19	-0.09	0.927	0.995
SCZ	VLMC	CRTC1	-0.08	0.22	-0.34	0.732	0.973
SCZ	Astro	CRTC2	-0.02	0.05	-0.35	0.726	0.956
SCZ	EN_L2_3_IT	CRTC2	0.01	0.04	0.29	0.773	0.981
SCZ	EN_L3_5_IT_1	CRTC2	0.01	0.07	0.17	0.864	0.999
SCZ	EN_L3_5_IT_2	CRTC2	-0.05	0.05	-0.84	0.399	0.943
SCZ	EN_L3_5_IT_3	CRTC2	0.02	0.06	0.25	0.806	0.983
SCZ	EN_L5_6_NP	CRTC2	-0.22	0.17	-1.34	0.181	0.999
SCZ	EN_L6B	CRTC2	0.04	0.15	0.28	0.78	0.979
SCZ	EN_L6_CT	CRTC2	-0.01	0.09	-0.10	0.921	0.993
SCZ	EN_L6_IT_1	CRTC2	-0.02	0.08	-0.22	0.827	0.986
SCZ	EN_L6_IT_2	CRTC2	0.21	0.20	1.04	0.298	0.929
SCZ	IN_ADARB2	CRTC2	0.14	0.08	1.71	0.0876	0.721
SCZ	IN_LAMP5_LHX6	CRTC2	0.21	0.18	1.20	0.228	0.995
SCZ	IN_LAMP5_RELN	CRTC2	0.06	0.07	0.86	0.391	0.964
SCZ	IN_PVALB	CRTC2	0.04	0.06	0.67	0.503	0.927
SCZ	IN_PVALB_CHC	CRTC2	-0.34	0.21	-1.57	0.116	0.821
SCZ	IN_SST	CRTC2	0.06	0.06	0.90	0.366	0.946
SCZ	IN_VIP	CRTC2	0.06	0.05	1.03	0.304	0.835
SCZ	Micro	CRTC2	0.01	0.06	0.17	0.866	0.99
SCZ	OPC	CRTC2	-0.04	0.05	-0.70	0.485	0.921
SCZ	Oligo	CRTC2	-0.02	0.04	-0.51	0.608	0.949
SCZ	Adaptive	CRTC3	-0.22	0.19	-1.18	0.24	0.999
SCZ	Astro	CRTC3	0.03	0.03	0.89	0.374	0.849
SCZ	EN_L2_3_IT	CRTC3	-0.04	0.02	-1.94	0.0525	0.741
SCZ	EN_L3_5_IT_1	CRTC3	0.02	0.04	0.45	0.655	0.999
SCZ	EN_L3_5_IT_2	CRTC3	-0.02	0.03	-0.71	0.477	0.957
SCZ	EN_L3_5_IT_3	CRTC3	-0.01	0.03	-0.44	0.656	0.964
SCZ	EN_L5_6_NP	CRTC3	0.02	0.04	0.48	0.631	0.999
SCZ	EN_L5_ET	CRTC3	0.02	0.29	0.08	0.94	0.999
SCZ	EN_L6B	CRTC3	0.02	0.04	0.39	0.699	0.97
SCZ	EN_L6_CT	CRTC3	-0.05	0.04	-1.37	0.172	0.817
SCZ	EN_L6_IT_1	CRTC3	-0.02	0.04	-0.49	0.622	0.967
SCZ	EN_L6_IT_2	CRTC3	-0.00	0.04	-0.08	0.936	0.998
SCZ	Endo	CRTC3	0.17	0.08	2.13	0.0332	0.287
SCZ	IN_ADARB2	CRTC3	-0.04	0.04	-1.21	0.226	0.832
SCZ	IN_LAMP5_LHX6	CRTC3	0.03	0.04	0.67	0.503	0.995
SCZ	IN_LAMP5_RELN	CRTC3	-0.04	0.03	-1.46	0.143	0.931
SCZ	IN_PVALB	CRTC3	-0.03	0.03	-1.35	0.178	0.819
SCZ	IN_PVALB_CHC	CRTC3	-0.03	0.04	-0.82	0.41	0.936
SCZ	IN_SST	CRTC3	-0.02	0.03	-0.76	0.449	0.961
SCZ	IN_VIP	CRTC3	-0.02	0.02	-0.84	0.401	0.887
SCZ	Micro	CRTC3	0.13	0.09	1.37	0.172	0.747
SCZ	OPC	CRTC3	0.02	0.03	0.77	0.443	0.908
SCZ	Oligo	CRTC3	0.01	0.03	0.20	0.842	0.979
SCZ	PC	CRTC3	0.07	0.07	1.03	0.302	0.894
SCZ	PVM	CRTC3	0.41	0.15	2.81	0.00496	0.34
SCZ	SMC	CRTC3	0.20	0.17	1.19	0.234	0.693
SCZ	VLMC	CRTC3	0.10	0.09	1.18	0.239	0.935
SCZ	EN_L2_3_IT	CRX	-0.25	0.26	-0.98	0.328	0.932
SCZ	Oligo	CRX	-0.14	0.14	-0.94	0.348	0.885
SCZ	Astro	CRY1	0.10	0.06	1.54	0.125	0.677
SCZ	EN_L2_3_IT	CRY1	0.00	0.06	0.02	0.984	0.997
SCZ	EN_L3_5_IT_1	CRY1	0.06	0.08	0.75	0.455	0.999
SCZ	EN_L3_5_IT_2	CRY1	-0.02	0.07	-0.33	0.738	0.988
SCZ	EN_L3_5_IT_3	CRY1	0.12	0.08	1.63	0.102	0.74
SCZ	EN_L5_6_NP	CRY1	0.05	0.10	0.47	0.636	0.999
SCZ	EN_L6B	CRY1	-0.15	0.11	-1.28	0.2	0.873
SCZ	EN_L6_CT	CRY1	-0.06	0.12	-0.48	0.633	0.958
SCZ	EN_L6_IT_1	CRY1	0.06	0.10	0.59	0.552	0.959
SCZ	EN_L6_IT_2	CRY1	-0.05	0.11	-0.48	0.633	0.981
SCZ	Endo	CRY1	0.37	0.12	2.95	0.00323	0.0997
SCZ	IN_ADARB2	CRY1	0.03	0.07	0.39	0.695	0.967
SCZ	IN_LAMP5_LHX6	CRY1	-0.03	0.10	-0.29	0.768	0.997
SCZ	IN_LAMP5_RELN	CRY1	-0.03	0.08	-0.32	0.749	0.993
SCZ	IN_PVALB	CRY1	0.00	0.07	0.05	0.961	0.994
SCZ	IN_PVALB_CHC	CRY1	-0.02	0.09	-0.23	0.821	0.987
SCZ	IN_SST	CRY1	0.01	0.09	0.09	0.927	0.999
SCZ	IN_VIP	CRY1	-0.01	0.04	-0.14	0.892	0.984
SCZ	Micro	CRY1	0.06	0.08	0.81	0.415	0.891
SCZ	OPC	CRY1	0.06	0.06	1.00	0.318	0.861
SCZ	Oligo	CRY1	0.01	0.03	0.30	0.768	0.969
SCZ	PC	CRY1	0.12	0.14	0.91	0.362	0.903
SCZ	VLMC	CRY1	0.28	0.18	1.54	0.124	0.876
SCZ	Astro	CRY2	0.02	0.05	0.44	0.663	0.939
SCZ	EN_L2_3_IT	CRY2	-0.04	0.03	-1.15	0.249	0.91
SCZ	EN_L3_5_IT_1	CRY2	0.05	0.05	1.10	0.27	0.999
SCZ	EN_L3_5_IT_2	CRY2	-0.02	0.04	-0.59	0.556	0.968
SCZ	EN_L3_5_IT_3	CRY2	-0.00	0.05	-0.09	0.931	0.995
SCZ	EN_L5_6_NP	CRY2	0.00	0.06	0.02	0.984	0.999
SCZ	EN_L5_ET	CRY2	0.07	0.45	0.16	0.877	0.997
SCZ	EN_L6B	CRY2	-0.02	0.06	-0.26	0.795	0.979
SCZ	EN_L6_CT	CRY2	0.03	0.06	0.61	0.544	0.943
SCZ	EN_L6_IT_1	CRY2	0.06	0.06	0.87	0.385	0.933
SCZ	EN_L6_IT_2	CRY2	0.11	0.06	1.99	0.047	0.75
SCZ	Endo	CRY2	-0.04	0.17	-0.24	0.809	0.942
SCZ	IN_ADARB2	CRY2	-0.04	0.05	-0.77	0.439	0.914
SCZ	IN_LAMP5_LHX6	CRY2	0.06	0.06	1.01	0.313	0.995
SCZ	IN_LAMP5_RELN	CRY2	0.10	0.05	1.82	0.0689	0.88
SCZ	IN_PVALB	CRY2	-0.01	0.05	-0.15	0.882	0.983
SCZ	IN_PVALB_CHC	CRY2	0.06	0.06	0.99	0.321	0.924
SCZ	IN_SST	CRY2	-0.03	0.04	-0.77	0.443	0.961
SCZ	IN_VIP	CRY2	0.03	0.04	0.76	0.444	0.903
SCZ	Micro	CRY2	0.04	0.06	0.72	0.474	0.913
SCZ	OPC	CRY2	-0.02	0.04	-0.38	0.704	0.969
SCZ	Oligo	CRY2	0.01	0.03	0.24	0.807	0.975
SCZ	PC	CRY2	0.16	0.20	0.81	0.417	0.912
SCZ	VLMC	CRY2	0.25	0.26	0.96	0.338	0.936
SCZ	Astro	CRYAA2	-0.08	0.08	-0.97	0.332	0.83
SCZ	EN_L2_3_IT	CRYAA2	0.02	0.10	0.20	0.841	0.987
SCZ	EN_L3_5_IT_3	CRYAA2	-0.17	0.19	-0.88	0.378	0.923
SCZ	IN_PVALB	CRYAA2	-0.25	0.16	-1.57	0.117	0.775
SCZ	Oligo	CRYAA2	0.01	0.09	0.15	0.881	0.982
SCZ	Astro	CRYAB	-0.03	0.09	-0.27	0.788	0.964
SCZ	EN_L2_3_IT	CRYAB	-0.04	0.09	-0.44	0.66	0.974
SCZ	EN_L3_5_IT_1	CRYAB	0.10	0.09	1.14	0.255	0.999
SCZ	EN_L3_5_IT_2	CRYAB	0.11	0.09	1.32	0.188	0.891
SCZ	EN_L3_5_IT_3	CRYAB	0.11	0.08	1.32	0.187	0.834
SCZ	EN_L5_6_NP	CRYAB	-0.26	0.21	-1.24	0.216	0.999
SCZ	EN_L6B	CRYAB	-0.27	0.23	-1.18	0.239	0.882
SCZ	EN_L6_CT	CRYAB	0.08	0.12	0.65	0.515	0.937
SCZ	EN_L6_IT_1	CRYAB	0.06	0.13	0.50	0.619	0.967
SCZ	EN_L6_IT_2	CRYAB	0.30	0.25	1.16	0.245	0.921
SCZ	Endo	CRYAB	-0.11	0.20	-0.54	0.589	0.861
SCZ	IN_ADARB2	CRYAB	0.05	0.09	0.54	0.587	0.948
SCZ	IN_LAMP5_LHX6	CRYAB	0.02	0.11	0.16	0.871	0.997
SCZ	IN_LAMP5_RELN	CRYAB	0.09	0.09	0.97	0.333	0.963
SCZ	IN_PVALB	CRYAB	-0.02	0.08	-0.25	0.802	0.975
SCZ	IN_PVALB_CHC	CRYAB	0.03	0.11	0.27	0.785	0.982
SCZ	IN_SST	CRYAB	-0.02	0.09	-0.24	0.811	0.993
SCZ	IN_VIP	CRYAB	0.13	0.08	1.57	0.117	0.699
SCZ	Micro	CRYAB	-0.03	0.10	-0.31	0.758	0.972
SCZ	OPC	CRYAB	0.01	0.08	0.17	0.865	0.987
SCZ	Oligo	CRYAB	0.10	0.06	1.74	0.0823	0.704
SCZ	Astro	CRYBA1	0.12	0.11	1.07	0.285	0.809
SCZ	EN_L2_3_IT	CRYBA1	0.06	0.10	0.61	0.54	0.965
SCZ	EN_L3_5_IT_2	CRYBA1	-0.01	0.20	-0.05	0.956	0.999
SCZ	EN_L3_5_IT_3	CRYBA1	-0.17	0.19	-0.91	0.361	0.919
SCZ	IN_PVALB	CRYBA1	-0.07	0.17	-0.41	0.683	0.956
SCZ	IN_SST	CRYBA1	-0.09	0.22	-0.41	0.682	0.983
SCZ	IN_VIP	CRYBA1	-0.00	0.18	-0.02	0.981	0.997
SCZ	Oligo	CRYBA1	0.19	0.09	2.17	0.0302	0.566
SCZ	EN_L2_3_IT	CRYBA4	-0.37	0.23	-1.61	0.107	0.817
SCZ	EN_L2_3_IT	CRYBB1	0.04	0.12	0.30	0.764	0.98
SCZ	Astro	CRYBB2	0.26	0.11	2.33	0.0197	0.448
SCZ	EN_L2_3_IT	CRYBB2	0.03	0.08	0.33	0.745	0.978
SCZ	EN_L3_5_IT_2	CRYBB2	0.20	0.19	1.01	0.311	0.929
SCZ	EN_L3_5_IT_3	CRYBB2	-0.01	0.11	-0.09	0.928	0.995
SCZ	EN_L5_6_NP	CRYBB2	0.10	0.25	0.39	0.693	0.999
SCZ	EN_L6B	CRYBB2	-0.05	0.23	-0.20	0.842	0.986
SCZ	EN_L6_IT_1	CRYBB2	-0.07	0.21	-0.32	0.747	0.979
SCZ	Astro	CRYBB3	0.06	0.11	0.56	0.578	0.923
SCZ	EN_L2_3_IT	CRYBB3	0.11	0.09	1.23	0.219	0.895
SCZ	EN_L3_5_IT_3	CRYBB3	0.08	0.18	0.44	0.66	0.964
SCZ	Adaptive	CRYBG1	0.27	0.17	1.61	0.107	0.999
SCZ	Astro	CRYBG1	-0.10	0.08	-1.27	0.205	0.761
SCZ	EN_L2_3_IT	CRYBG1	0.01	0.08	0.09	0.925	0.995
SCZ	EN_L3_5_IT_1	CRYBG1	-0.04	0.10	-0.46	0.647	0.999
SCZ	EN_L3_5_IT_2	CRYBG1	-0.00	0.08	-0.04	0.966	0.999
SCZ	EN_L3_5_IT_3	CRYBG1	0.01	0.09	0.13	0.898	0.991
SCZ	EN_L5_6_NP	CRYBG1	0.03	0.10	0.28	0.777	0.999
SCZ	EN_L6B	CRYBG1	0.05	0.12	0.39	0.693	0.97
SCZ	EN_L6_CT	CRYBG1	-0.07	0.10	-0.67	0.504	0.937
SCZ	EN_L6_IT_1	CRYBG1	-0.04	0.11	-0.34	0.735	0.977
SCZ	EN_L6_IT_2	CRYBG1	-0.06	0.12	-0.51	0.607	0.981
SCZ	Endo	CRYBG1	-0.40	0.17	-2.34	0.0194	0.23
SCZ	IN_ADARB2	CRYBG1	-0.01	0.09	-0.07	0.947	0.997
SCZ	IN_LAMP5_LHX6	CRYBG1	-0.41	0.18	-2.26	0.0241	0.94
SCZ	IN_LAMP5_RELN	CRYBG1	0.04	0.10	0.39	0.699	0.993
SCZ	IN_PVALB	CRYBG1	0.09	0.06	1.47	0.142	0.8
SCZ	IN_PVALB_CHC	CRYBG1	-0.43	0.16	-2.60	0.00919	0.561
SCZ	IN_SST	CRYBG1	0.02	0.07	0.35	0.723	0.983
SCZ	IN_VIP	CRYBG1	0.01	0.07	0.10	0.921	0.988
SCZ	Micro	CRYBG1	0.27	0.15	1.85	0.0641	0.589
SCZ	OPC	CRYBG1	-0.10	0.08	-1.22	0.221	0.822
SCZ	Oligo	CRYBG1	-0.08	0.06	-1.23	0.22	0.838
SCZ	EN_L2_3_IT	CRYBG2	-0.17	0.21	-0.83	0.407	0.955
SCZ	Astro	CRYBG3	0.06	0.04	1.31	0.192	0.751
SCZ	EN_L2_3_IT	CRYBG3	0.08	0.08	1.12	0.261	0.917
SCZ	EN_L3_5_IT_1	CRYBG3	-0.01	0.10	-0.08	0.939	0.999
SCZ	EN_L3_5_IT_2	CRYBG3	0.01	0.08	0.10	0.918	0.997
SCZ	EN_L3_5_IT_3	CRYBG3	0.14	0.08	1.66	0.0962	0.732
SCZ	EN_L5_6_NP	CRYBG3	0.08	0.11	0.77	0.442	0.999
SCZ	EN_L5_ET	CRYBG3	0.34	0.33	1.01	0.314	0.969
SCZ	EN_L6B	CRYBG3	0.03	0.11	0.26	0.792	0.979
SCZ	EN_L6_CT	CRYBG3	0.12	0.12	1.04	0.299	0.862
SCZ	EN_L6_IT_1	CRYBG3	0.07	0.12	0.62	0.537	0.956
SCZ	EN_L6_IT_2	CRYBG3	0.00	0.12	0.01	0.996	1
SCZ	Endo	CRYBG3	0.04	0.07	0.52	0.604	0.866
SCZ	IN_ADARB2	CRYBG3	0.08	0.08	1.07	0.283	0.851
SCZ	IN_LAMP5_LHX6	CRYBG3	0.15	0.11	1.29	0.198	0.995
SCZ	IN_LAMP5_RELN	CRYBG3	-0.08	0.10	-0.85	0.397	0.964
SCZ	IN_PVALB	CRYBG3	-0.08	0.07	-1.10	0.27	0.864
SCZ	IN_PVALB_CHC	CRYBG3	0.31	0.17	1.79	0.0739	0.764
SCZ	IN_SST	CRYBG3	-0.06	0.09	-0.72	0.47	0.963
SCZ	IN_VIP	CRYBG3	-0.00	0.06	-0.08	0.939	0.991
SCZ	Micro	CRYBG3	0.07	0.04	1.67	0.0943	0.64
SCZ	OPC	CRYBG3	0.03	0.05	0.63	0.529	0.93
SCZ	Oligo	CRYBG3	0.03	0.05	0.56	0.572	0.941
SCZ	PC	CRYBG3	-0.04	0.08	-0.56	0.573	0.958
SCZ	PVM	CRYBG3	0.19	0.17	1.11	0.266	0.814
SCZ	VLMC	CRYBG3	0.05	0.11	0.45	0.654	0.966
SCZ	EN_L2_3_IT	CRYGA	0.09	0.11	0.83	0.406	0.955
SCZ	IN_VIP	CRYGD	-0.14	0.17	-0.80	0.424	0.895
SCZ	EN_L2_3_IT	CRYGN	-0.39	0.22	-1.81	0.0696	0.783
SCZ	Astro	CRYGS	-0.03	0.06	-0.50	0.619	0.93
SCZ	EN_L2_3_IT	CRYGS	-0.03	0.05	-0.53	0.596	0.966
SCZ	EN_L3_5_IT_1	CRYGS	0.02	0.08	0.18	0.855	0.999
SCZ	EN_L3_5_IT_2	CRYGS	0.07	0.06	1.07	0.283	0.924
SCZ	EN_L3_5_IT_3	CRYGS	0.03	0.07	0.41	0.68	0.969
SCZ	EN_L5_6_NP	CRYGS	-0.07	0.20	-0.36	0.717	0.999
SCZ	EN_L6B	CRYGS	-0.08	0.17	-0.44	0.663	0.966
SCZ	EN_L6_CT	CRYGS	-0.06	0.09	-0.74	0.457	0.923
SCZ	EN_L6_IT_1	CRYGS	-0.01	0.09	-0.12	0.908	0.992
SCZ	EN_L6_IT_2	CRYGS	-0.17	0.20	-0.88	0.381	0.943
SCZ	IN_ADARB2	CRYGS	-0.10	0.08	-1.29	0.198	0.81
SCZ	IN_LAMP5_RELN	CRYGS	-0.02	0.08	-0.26	0.796	0.993
SCZ	IN_PVALB	CRYGS	-0.03	0.06	-0.45	0.652	0.95
SCZ	IN_PVALB_CHC	CRYGS	-0.10	0.17	-0.60	0.547	0.95
SCZ	IN_SST	CRYGS	-0.04	0.06	-0.68	0.497	0.967
SCZ	IN_VIP	CRYGS	0.01	0.05	0.12	0.904	0.985
SCZ	Micro	CRYGS	0.03	0.08	0.35	0.724	0.965
SCZ	OPC	CRYGS	-0.09	0.06	-1.60	0.11	0.738
SCZ	Oligo	CRYGS	0.00	0.04	0.07	0.942	0.993
SCZ	Astro	CRYL1	-0.08	0.04	-1.94	0.0522	0.56
SCZ	EN_L2_3_IT	CRYL1	-0.07	0.03	-2.14	0.0325	0.727
SCZ	EN_L3_5_IT_1	CRYL1	-0.01	0.04	-0.33	0.744	0.999
SCZ	EN_L3_5_IT_2	CRYL1	-0.05	0.04	-1.17	0.241	0.91
SCZ	EN_L3_5_IT_3	CRYL1	-0.05	0.04	-1.20	0.229	0.865
SCZ	EN_L5_6_NP	CRYL1	-0.06	0.06	-1.11	0.269	0.999
SCZ	EN_L5_ET	CRYL1	-0.19	0.44	-0.43	0.664	0.983
SCZ	EN_L6B	CRYL1	-0.05	0.06	-0.96	0.338	0.908
SCZ	EN_L6_CT	CRYL1	-0.11	0.04	-2.38	0.0171	0.501
SCZ	EN_L6_IT_1	CRYL1	-0.01	0.05	-0.19	0.848	0.986
SCZ	EN_L6_IT_2	CRYL1	-0.05	0.06	-0.97	0.33	0.932
SCZ	Endo	CRYL1	-0.27	0.15	-1.74	0.0822	0.416
SCZ	IN_ADARB2	CRYL1	-0.09	0.05	-1.64	0.101	0.741
SCZ	IN_LAMP5_LHX6	CRYL1	-0.09	0.06	-1.58	0.113	0.995
SCZ	IN_LAMP5_RELN	CRYL1	-0.10	0.05	-1.92	0.0551	0.834
SCZ	IN_PVALB	CRYL1	-0.05	0.04	-1.20	0.232	0.845
SCZ	IN_PVALB_CHC	CRYL1	0.03	0.06	0.41	0.684	0.977
SCZ	IN_SST	CRYL1	-0.10	0.04	-2.28	0.0225	0.771
SCZ	IN_VIP	CRYL1	-0.08	0.03	-2.21	0.027	0.507
SCZ	Micro	CRYL1	-0.05	0.06	-0.85	0.398	0.885
SCZ	OPC	CRYL1	-0.03	0.04	-0.77	0.441	0.908
SCZ	Oligo	CRYL1	-0.08	0.04	-1.80	0.0713	0.677
SCZ	PVM	CRYL1	0.10	0.14	0.73	0.467	0.901
SCZ	Astro	CRYM	0.07	0.07	1.01	0.311	0.819
SCZ	EN_L2_3_IT	CRYM	-0.09	0.05	-1.71	0.087	0.808
SCZ	EN_L3_5_IT_1	CRYM	-0.06	0.06	-1.03	0.303	0.999
SCZ	EN_L3_5_IT_2	CRYM	-0.01	0.06	-0.14	0.886	0.997
SCZ	EN_L3_5_IT_3	CRYM	-0.03	0.04	-0.76	0.445	0.943
SCZ	EN_L5_6_NP	CRYM	-0.03	0.04	-0.87	0.382	0.999
SCZ	EN_L5_ET	CRYM	-0.09	0.34	-0.26	0.793	0.985
SCZ	EN_L6B	CRYM	-0.16	0.13	-1.18	0.236	0.88
SCZ	EN_L6_CT	CRYM	-0.08	0.05	-1.55	0.121	0.777
SCZ	EN_L6_IT_1	CRYM	-0.17	0.11	-1.46	0.143	0.88
SCZ	EN_L6_IT_2	CRYM	-0.04	0.12	-0.34	0.734	0.982
SCZ	IN_ADARB2	CRYM	0.10	0.10	1.03	0.301	0.856
SCZ	IN_PVALB	CRYM	-0.01	0.09	-0.14	0.891	0.984
SCZ	IN_SST	CRYM	-0.19	0.16	-1.21	0.225	0.919
SCZ	IN_VIP	CRYM	0.05	0.05	0.97	0.334	0.857
SCZ	Micro	CRYM	0.12	0.15	0.77	0.442	0.901
SCZ	OPC	CRYM	-0.05	0.08	-0.57	0.567	0.94
SCZ	Oligo	CRYM	-0.03	0.06	-0.45	0.654	0.957
SCZ	Astro	CRYZ	0.09	0.08	1.12	0.263	0.799
SCZ	EN_L2_3_IT	CRYZ	0.23	0.10	2.35	0.0188	0.693
SCZ	EN_L3_5_IT_1	CRYZ	0.15	0.10	1.48	0.138	0.999
SCZ	EN_L3_5_IT_2	CRYZ	0.27	0.10	2.56	0.0103	0.613
SCZ	EN_L3_5_IT_3	CRYZ	0.22	0.10	2.18	0.0293	0.559
SCZ	EN_L6_IT_1	CRYZ	0.09	0.13	0.66	0.509	0.946
SCZ	IN_ADARB2	CRYZ	0.64	0.22	2.88	0.004	0.336
SCZ	IN_PVALB	CRYZ	0.19	0.10	1.88	0.0606	0.686
SCZ	IN_SST	CRYZ	0.21	0.18	1.17	0.243	0.92
SCZ	IN_VIP	CRYZ	0.39	0.11	3.57	0.000359	0.203
SCZ	Micro	CRYZ	0.10	0.11	0.91	0.362	0.872
SCZ	OPC	CRYZ	0.02	0.10	0.23	0.816	0.983
SCZ	Oligo	CRYZ	0.20	0.07	2.79	0.00533	0.431
SCZ	Astro	CS	-0.03	0.04	-0.66	0.509	0.901
SCZ	EN_L2_3_IT	CS	-0.03	0.03	-0.80	0.424	0.955
SCZ	EN_L3_5_IT_1	CS	0.02	0.06	0.30	0.766	0.999
SCZ	EN_L3_5_IT_2	CS	0.02	0.04	0.44	0.659	0.977
SCZ	EN_L3_5_IT_3	CS	0.01	0.04	0.27	0.789	0.981
SCZ	EN_L5_6_NP	CS	0.13	0.08	1.68	0.0935	0.999
SCZ	EN_L6B	CS	-0.02	0.08	-0.24	0.807	0.979
SCZ	EN_L6_CT	CS	-0.08	0.07	-1.14	0.255	0.848
SCZ	EN_L6_IT_1	CS	-0.02	0.06	-0.25	0.802	0.984
SCZ	EN_L6_IT_2	CS	-0.11	0.09	-1.29	0.197	0.893
SCZ	Endo	CS	-0.11	0.16	-0.73	0.465	0.798
SCZ	IN_ADARB2	CS	-0.06	0.06	-0.93	0.35	0.876
SCZ	IN_LAMP5_LHX6	CS	-0.04	0.08	-0.52	0.605	0.995
SCZ	IN_LAMP5_RELN	CS	-0.02	0.06	-0.44	0.658	0.99
SCZ	IN_PVALB	CS	-0.07	0.04	-1.81	0.0707	0.704
SCZ	IN_PVALB_CHC	CS	0.07	0.06	1.11	0.269	0.903
SCZ	IN_SST	CS	-0.01	0.05	-0.12	0.908	0.999
SCZ	IN_VIP	CS	-0.05	0.04	-1.39	0.163	0.75
SCZ	Micro	CS	-0.02	0.06	-0.36	0.719	0.965
SCZ	OPC	CS	0.05	0.05	1.03	0.305	0.86
SCZ	Oligo	CS	-0.03	0.04	-0.90	0.367	0.893
SCZ	Astro	CSAD	0.00	0.03	0.03	0.977	0.998
SCZ	EN_L2_3_IT	CSAD	-0.04	0.03	-1.45	0.146	0.853
SCZ	EN_L3_5_IT_1	CSAD	0.04	0.05	0.87	0.385	0.999
SCZ	EN_L3_5_IT_2	CSAD	0.01	0.03	0.37	0.712	0.984
SCZ	EN_L3_5_IT_3	CSAD	0.03	0.04	0.88	0.377	0.923
SCZ	EN_L5_6_NP	CSAD	0.03	0.06	0.46	0.645	0.999
SCZ	EN_L5_ET	CSAD	0.25	0.42	0.59	0.557	0.983
SCZ	EN_L6B	CSAD	0.08	0.05	1.67	0.0953	0.793
SCZ	EN_L6_CT	CSAD	0.00	0.04	0.03	0.977	0.999
SCZ	EN_L6_IT_1	CSAD	0.01	0.05	0.14	0.891	0.992
SCZ	EN_L6_IT_2	CSAD	-0.02	0.06	-0.35	0.726	0.982
SCZ	Endo	CSAD	0.03	0.13	0.25	0.8	0.94
SCZ	IN_ADARB2	CSAD	-0.03	0.04	-0.73	0.466	0.919
SCZ	IN_LAMP5_LHX6	CSAD	0.07	0.05	1.35	0.176	0.995
SCZ	IN_LAMP5_RELN	CSAD	0.02	0.03	0.66	0.509	0.974
SCZ	IN_PVALB	CSAD	-0.00	0.04	-0.06	0.951	0.993
SCZ	IN_PVALB_CHC	CSAD	0.06	0.06	0.85	0.396	0.932
SCZ	IN_SST	CSAD	0.02	0.04	0.49	0.626	0.981
SCZ	IN_VIP	CSAD	-0.05	0.04	-1.52	0.128	0.709
SCZ	Micro	CSAD	-0.00	0.04	-0.11	0.916	0.991
SCZ	OPC	CSAD	0.01	0.03	0.17	0.864	0.987
SCZ	Oligo	CSAD	0.02	0.03	0.76	0.446	0.916
SCZ	PC	CSAD	0.01	0.09	0.13	0.899	0.992
SCZ	VLMC	CSAD	-0.07	0.08	-0.77	0.442	0.954
SCZ	Astro	CSDC2	0.27	0.10	2.59	0.00969	0.387
SCZ	EN_L2_3_IT	CSDC2	-0.09	0.06	-1.62	0.105	0.814
SCZ	EN_L3_5_IT_1	CSDC2	-0.19	0.17	-1.14	0.256	0.999
SCZ	EN_L3_5_IT_2	CSDC2	0.02	0.07	0.29	0.769	0.992
SCZ	EN_L3_5_IT_3	CSDC2	0.01	0.07	0.08	0.934	0.995
SCZ	EN_L5_6_NP	CSDC2	-0.11	0.16	-0.69	0.49	0.999
SCZ	EN_L6_CT	CSDC2	0.15	0.18	0.86	0.387	0.906
SCZ	EN_L6_IT_1	CSDC2	-0.18	0.19	-0.95	0.344	0.922
SCZ	IN_ADARB2	CSDC2	-0.04	0.08	-0.53	0.597	0.948
SCZ	IN_LAMP5_LHX6	CSDC2	0.21	0.19	1.07	0.286	0.995
SCZ	IN_LAMP5_RELN	CSDC2	0.09	0.08	1.18	0.24	0.953
SCZ	IN_PVALB	CSDC2	-0.04	0.06	-0.72	0.474	0.923
SCZ	IN_PVALB_CHC	CSDC2	0.05	0.15	0.31	0.758	0.981
SCZ	IN_SST	CSDC2	-0.02	0.07	-0.30	0.762	0.987
SCZ	IN_VIP	CSDC2	-0.06	0.05	-1.29	0.196	0.776
SCZ	Oligo	CSDC2	0.03	0.07	0.51	0.61	0.949
SCZ	Adaptive	CSDE1	-0.01	0.14	-0.09	0.931	0.999
SCZ	Astro	CSDE1	-0.03	0.03	-1.13	0.26	0.797
SCZ	EN_L2_3_IT	CSDE1	0.00	0.02	0.13	0.894	0.994
SCZ	EN_L3_5_IT_1	CSDE1	0.04	0.04	1.14	0.254	0.999
SCZ	EN_L3_5_IT_2	CSDE1	0.02	0.03	0.53	0.594	0.971
SCZ	EN_L3_5_IT_3	CSDE1	-0.01	0.03	-0.16	0.871	0.988
SCZ	EN_L5_6_NP	CSDE1	-0.03	0.04	-0.61	0.543	0.999
SCZ	EN_L5_ET	CSDE1	-0.50	0.37	-1.37	0.17	0.927
SCZ	EN_L6B	CSDE1	0.05	0.04	1.24	0.214	0.875
SCZ	EN_L6_CT	CSDE1	-0.02	0.04	-0.56	0.575	0.948
SCZ	EN_L6_IT_1	CSDE1	0.03	0.04	0.68	0.496	0.946
SCZ	EN_L6_IT_2	CSDE1	0.07	0.05	1.50	0.133	0.862
SCZ	Endo	CSDE1	-0.15	0.06	-2.44	0.0148	0.201
SCZ	IN_ADARB2	CSDE1	-0.01	0.04	-0.27	0.788	0.977
SCZ	IN_LAMP5_LHX6	CSDE1	0.01	0.04	0.28	0.778	0.997
SCZ	IN_LAMP5_RELN	CSDE1	-0.00	0.04	-0.08	0.937	0.996
SCZ	IN_PVALB	CSDE1	-0.01	0.03	-0.31	0.759	0.966
SCZ	IN_PVALB_CHC	CSDE1	-0.02	0.04	-0.45	0.656	0.972
SCZ	IN_SST	CSDE1	-0.04	0.03	-1.47	0.141	0.889
SCZ	IN_VIP	CSDE1	0.03	0.03	1.08	0.281	0.826
SCZ	Micro	CSDE1	0.01	0.03	0.15	0.882	0.991
SCZ	OPC	CSDE1	0.00	0.03	0.11	0.912	0.991
SCZ	Oligo	CSDE1	-0.04	0.02	-1.83	0.0672	0.668
SCZ	PC	CSDE1	-0.04	0.07	-0.63	0.529	0.947
SCZ	PVM	CSDE1	0.17	0.11	1.52	0.129	0.707
SCZ	SMC	CSDE1	0.85	0.30	2.86	0.00418	0.154
SCZ	VLMC	CSDE1	0.07	0.10	0.64	0.523	0.962
SCZ	Astro	CSE1L	-0.02	0.04	-0.54	0.591	0.924
SCZ	EN_L2_3_IT	CSE1L	0.04	0.04	1.04	0.3	0.924
SCZ	EN_L3_5_IT_1	CSE1L	0.04	0.05	0.68	0.496	0.999
SCZ	EN_L3_5_IT_2	CSE1L	0.02	0.04	0.44	0.661	0.977
SCZ	EN_L3_5_IT_3	CSE1L	0.01	0.04	0.21	0.835	0.984
SCZ	EN_L5_6_NP	CSE1L	-0.02	0.06	-0.32	0.746	0.999
SCZ	EN_L5_ET	CSE1L	-0.51	0.51	-1.00	0.315	0.969
SCZ	EN_L6B	CSE1L	0.06	0.07	0.89	0.371	0.917
SCZ	EN_L6_CT	CSE1L	0.03	0.05	0.60	0.546	0.943
SCZ	EN_L6_IT_1	CSE1L	0.00	0.06	0.01	0.993	1
SCZ	EN_L6_IT_2	CSE1L	0.06	0.07	0.83	0.406	0.952
SCZ	Endo	CSE1L	-0.02	0.12	-0.17	0.864	0.962
SCZ	IN_ADARB2	CSE1L	-0.02	0.05	-0.36	0.717	0.97
SCZ	IN_LAMP5_LHX6	CSE1L	0.02	0.06	0.25	0.802	0.997
SCZ	IN_LAMP5_RELN	CSE1L	0.04	0.04	0.97	0.333	0.963
SCZ	IN_PVALB	CSE1L	0.02	0.05	0.43	0.668	0.954
SCZ	IN_PVALB_CHC	CSE1L	0.02	0.06	0.40	0.692	0.977
SCZ	IN_SST	CSE1L	0.04	0.04	0.89	0.374	0.947
SCZ	IN_VIP	CSE1L	0.02	0.03	0.55	0.581	0.94
SCZ	Micro	CSE1L	-0.03	0.05	-0.62	0.538	0.932
SCZ	OPC	CSE1L	0.05	0.04	1.32	0.188	0.793
SCZ	Oligo	CSE1L	-0.02	0.03	-0.81	0.42	0.912
SCZ	PC	CSE1L	0.04	0.18	0.20	0.841	0.987
SCZ	Astro	CSF1	0.11	0.06	1.86	0.0629	0.582
SCZ	EN_L2_3_IT	CSF1	-0.38	0.18	-2.09	0.0364	0.728
SCZ	IN_VIP	CSF1	0.06	0.16	0.40	0.687	0.96
SCZ	OPC	CSF1	0.30	0.10	2.90	0.00377	0.413
SCZ	Oligo	CSF1	0.09	0.06	1.50	0.135	0.768
SCZ	VLMC	CSF1	-0.05	0.15	-0.33	0.744	0.977
SCZ	Astro	CSF1R	0.22	0.09	2.52	0.0116	0.398
SCZ	EN_L2_3_IT	CSF1R	0.02	0.08	0.21	0.834	0.987
SCZ	EN_L3_5_IT_2	CSF1R	-0.24	0.19	-1.30	0.194	0.891
SCZ	EN_L3_5_IT_3	CSF1R	-0.21	0.18	-1.17	0.242	0.871
SCZ	IN_PVALB	CSF1R	0.16	0.17	0.97	0.334	0.892
SCZ	IN_SST	CSF1R	0.07	0.18	0.37	0.71	0.983
SCZ	IN_VIP	CSF1R	0.07	0.19	0.35	0.728	0.966
SCZ	Micro	CSF1R	-0.10	0.05	-1.97	0.0493	0.541
SCZ	OPC	CSF1R	0.27	0.20	1.36	0.174	0.782
SCZ	Oligo	CSF1R	0.01	0.07	0.16	0.87	0.981
SCZ	PC	CSF1R	-0.09	0.12	-0.77	0.439	0.921
SCZ	PVM	CSF1R	-0.09	0.10	-0.84	0.399	0.871
SCZ	Astro	CSF2RA	-0.06	0.08	-0.74	0.458	0.881
SCZ	EN_L2_3_IT	CSF2RA	-0.02	0.08	-0.30	0.766	0.981
SCZ	EN_L3_5_IT_1	CSF2RA	-0.14	0.21	-0.67	0.501	0.999
SCZ	EN_L3_5_IT_2	CSF2RA	-0.17	0.10	-1.73	0.0833	0.803
SCZ	EN_L3_5_IT_3	CSF2RA	0.04	0.10	0.43	0.67	0.967
SCZ	EN_L6B	CSF2RA	0.19	0.25	0.76	0.45	0.937
SCZ	EN_L6_IT_1	CSF2RA	-0.33	0.25	-1.30	0.193	0.883
SCZ	IN_ADARB2	CSF2RA	0.09	0.19	0.45	0.649	0.956
SCZ	IN_LAMP5_RELN	CSF2RA	-0.03	0.20	-0.15	0.879	0.993
SCZ	IN_PVALB	CSF2RA	-0.03	0.09	-0.41	0.685	0.956
SCZ	IN_SST	CSF2RA	0.12	0.10	1.28	0.2	0.913
SCZ	IN_VIP	CSF2RA	0.03	0.09	0.38	0.704	0.961
SCZ	Micro	CSF2RA	-0.12	0.08	-1.54	0.123	0.689
SCZ	OPC	CSF2RA	-0.19	0.09	-2.03	0.0422	0.599
SCZ	Oligo	CSF2RA	-0.05	0.08	-0.55	0.586	0.945
SCZ	PVM	CSF2RA	-0.34	0.16	-2.08	0.0373	0.526
SCZ	Micro	CSF2RB	-0.03	0.08	-0.41	0.678	0.962
SCZ	Astro	CSF3R	0.01	0.12	0.08	0.939	0.991
SCZ	EN_L2_3_IT	CSF3R	-0.11	0.09	-1.22	0.221	0.897
SCZ	EN_L3_5_IT_3	CSF3R	-0.19	0.19	-1.03	0.303	0.895
SCZ	IN_PVALB	CSF3R	-0.25	0.17	-1.50	0.135	0.793
SCZ	Micro	CSF3R	-0.08	0.06	-1.38	0.169	0.747
SCZ	Oligo	CSF3R	-0.03	0.07	-0.36	0.718	0.961
SCZ	PVM	CSF3R	0.01	0.15	0.07	0.945	0.999
SCZ	Adaptive	CSGALNACT1	-1.23	0.62	-1.98	0.0472	0.999
SCZ	Astro	CSGALNACT1	-0.03	0.04	-0.96	0.336	0.832
SCZ	EN_L2_3_IT	CSGALNACT1	-0.05	0.04	-1.15	0.25	0.91
SCZ	EN_L3_5_IT_1	CSGALNACT1	-0.02	0.05	-0.36	0.716	0.999
SCZ	EN_L3_5_IT_2	CSGALNACT1	-0.06	0.03	-1.70	0.0891	0.81
SCZ	EN_L3_5_IT_3	CSGALNACT1	-0.01	0.04	-0.15	0.881	0.989
SCZ	EN_L5_6_NP	CSGALNACT1	-0.03	0.04	-0.64	0.519	0.999
SCZ	EN_L5_ET	CSGALNACT1	0.29	0.31	0.96	0.339	0.98
SCZ	EN_L6B	CSGALNACT1	0.15	0.06	2.47	0.0136	0.626
SCZ	EN_L6_CT	CSGALNACT1	0.20	0.12	1.63	0.104	0.75
SCZ	EN_L6_IT_1	CSGALNACT1	0.09	0.04	2.11	0.035	0.746
SCZ	EN_L6_IT_2	CSGALNACT1	0.00	0.04	0.09	0.928	0.997
SCZ	Endo	CSGALNACT1	0.06	0.14	0.41	0.685	0.899
SCZ	IN_ADARB2	CSGALNACT1	-0.10	0.06	-1.75	0.0807	0.709
SCZ	IN_LAMP5_LHX6	CSGALNACT1	-0.06	0.22	-0.29	0.771	0.997
SCZ	IN_LAMP5_RELN	CSGALNACT1	0.02	0.06	0.36	0.72	0.993
SCZ	IN_PVALB	CSGALNACT1	0.04	0.05	0.70	0.485	0.925
SCZ	IN_SST	CSGALNACT1	0.00	0.08	0.02	0.984	0.999
SCZ	IN_VIP	CSGALNACT1	-0.10	0.05	-1.92	0.0547	0.605
SCZ	Micro	CSGALNACT1	-0.09	0.10	-0.89	0.376	0.877
SCZ	OPC	CSGALNACT1	0.01	0.04	0.15	0.881	0.988
SCZ	Oligo	CSGALNACT1	-0.06	0.07	-0.85	0.397	0.905
SCZ	PVM	CSGALNACT1	-0.13	0.18	-0.75	0.452	0.894
SCZ	VLMC	CSGALNACT1	-0.47	0.29	-1.59	0.112	0.872
SCZ	Adaptive	CSGALNACT2	-0.12	0.18	-0.66	0.51	0.999
SCZ	Astro	CSGALNACT2	0.08	0.05	1.68	0.0925	0.637
SCZ	EN_L2_3_IT	CSGALNACT2	0.03	0.03	0.80	0.424	0.955
SCZ	EN_L3_5_IT_1	CSGALNACT2	0.12	0.05	2.55	0.0107	0.999
SCZ	EN_L3_5_IT_2	CSGALNACT2	0.06	0.04	1.58	0.115	0.842
SCZ	EN_L3_5_IT_3	CSGALNACT2	0.06	0.04	1.62	0.104	0.74
SCZ	EN_L5_6_NP	CSGALNACT2	0.12	0.05	2.35	0.0188	0.985
SCZ	EN_L5_ET	CSGALNACT2	0.06	0.45	0.14	0.887	0.998
SCZ	EN_L6B	CSGALNACT2	0.04	0.05	0.74	0.459	0.941
SCZ	EN_L6_CT	CSGALNACT2	0.08	0.05	1.69	0.0918	0.74
SCZ	EN_L6_IT_1	CSGALNACT2	0.06	0.05	1.15	0.25	0.908
SCZ	EN_L6_IT_2	CSGALNACT2	0.03	0.06	0.52	0.602	0.98
SCZ	Endo	CSGALNACT2	0.17	0.11	1.49	0.135	0.509
SCZ	IN_ADARB2	CSGALNACT2	0.02	0.04	0.48	0.628	0.952
SCZ	IN_LAMP5_LHX6	CSGALNACT2	0.08	0.06	1.24	0.214	0.995
SCZ	IN_LAMP5_RELN	CSGALNACT2	0.05	0.04	1.29	0.196	0.945
SCZ	IN_PVALB	CSGALNACT2	0.08	0.04	2.28	0.0229	0.556
SCZ	IN_PVALB_CHC	CSGALNACT2	0.02	0.05	0.47	0.635	0.966
SCZ	IN_SST	CSGALNACT2	0.05	0.04	1.04	0.297	0.929
SCZ	IN_VIP	CSGALNACT2	0.09	0.03	2.99	0.00276	0.308
SCZ	Micro	CSGALNACT2	0.09	0.06	1.57	0.116	0.68
SCZ	OPC	CSGALNACT2	0.07	0.04	1.78	0.0752	0.682
SCZ	Oligo	CSGALNACT2	-0.01	0.04	-0.17	0.865	0.981
SCZ	PC	CSGALNACT2	0.04	0.09	0.42	0.671	0.969
SCZ	PVM	CSGALNACT2	0.26	0.21	1.20	0.229	0.801
SCZ	VLMC	CSGALNACT2	-0.03	0.13	-0.22	0.828	0.98
SCZ	Astro	CSK	-0.01	0.05	-0.16	0.871	0.981
SCZ	EN_L2_3_IT	CSK	-0.02	0.04	-0.40	0.69	0.975
SCZ	EN_L3_5_IT_1	CSK	-0.04	0.08	-0.43	0.668	0.999
SCZ	EN_L3_5_IT_2	CSK	-0.03	0.06	-0.44	0.658	0.977
SCZ	EN_L3_5_IT_3	CSK	-0.00	0.06	-0.03	0.979	0.999
SCZ	EN_L5_6_NP	CSK	0.06	0.14	0.45	0.656	0.999
SCZ	EN_L6B	CSK	-0.01	0.09	-0.09	0.93	0.993
SCZ	EN_L6_CT	CSK	-0.03	0.08	-0.35	0.73	0.973
SCZ	EN_L6_IT_1	CSK	-0.04	0.09	-0.43	0.667	0.97
SCZ	EN_L6_IT_2	CSK	0.13	0.24	0.56	0.572	0.977
SCZ	IN_ADARB2	CSK	0.03	0.06	0.43	0.667	0.96
SCZ	IN_LAMP5_LHX6	CSK	-0.06	0.08	-0.80	0.425	0.995
SCZ	IN_LAMP5_RELN	CSK	0.03	0.06	0.54	0.588	0.987
SCZ	IN_PVALB	CSK	-0.08	0.05	-1.65	0.0988	0.752
SCZ	IN_PVALB_CHC	CSK	0.12	0.09	1.41	0.159	0.862
SCZ	IN_SST	CSK	-0.09	0.06	-1.53	0.127	0.881
SCZ	IN_VIP	CSK	0.00	0.05	0.05	0.964	0.994
SCZ	Micro	CSK	-0.10	0.05	-2.09	0.0364	0.506
SCZ	OPC	CSK	0.06	0.06	1.04	0.296	0.856
SCZ	Oligo	CSK	-0.01	0.04	-0.36	0.716	0.961
SCZ	Astro	CSKMT	0.01	0.06	0.20	0.842	0.977
SCZ	EN_L2_3_IT	CSKMT	0.05	0.06	0.84	0.402	0.955
SCZ	EN_L3_5_IT_1	CSKMT	0.06	0.10	0.61	0.544	0.999
SCZ	EN_L3_5_IT_2	CSKMT	-0.03	0.07	-0.43	0.669	0.98
SCZ	EN_L3_5_IT_3	CSKMT	0.13	0.08	1.59	0.113	0.749
SCZ	EN_L6_IT_1	CSKMT	0.18	0.21	0.88	0.381	0.932
SCZ	IN_ADARB2	CSKMT	0.30	0.16	1.96	0.0496	0.625
SCZ	IN_LAMP5_RELN	CSKMT	0.05	0.09	0.56	0.578	0.987
SCZ	IN_PVALB	CSKMT	0.04	0.07	0.58	0.562	0.935
SCZ	IN_SST	CSKMT	0.02	0.09	0.23	0.821	0.994
SCZ	IN_VIP	CSKMT	0.11	0.07	1.71	0.0873	0.648
SCZ	Micro	CSKMT	0.09	0.09	1.02	0.307	0.846
SCZ	OPC	CSKMT	-0.00	0.06	-0.04	0.967	0.995
SCZ	Oligo	CSKMT	0.01	0.05	0.15	0.877	0.982
SCZ	Adaptive	CSMD1	-0.01	0.18	-0.05	0.964	0.999
SCZ	Astro	CSMD1	-0.03	0.06	-0.44	0.657	0.938
SCZ	EN_L2_3_IT	CSMD1	-0.05	0.02	-2.10	0.0358	0.728
SCZ	EN_L3_5_IT_1	CSMD1	0.03	0.03	0.86	0.388	0.999
SCZ	EN_L3_5_IT_2	CSMD1	-0.05	0.03	-1.64	0.1	0.827
SCZ	EN_L3_5_IT_3	CSMD1	-0.02	0.03	-0.71	0.477	0.944
SCZ	EN_L5_6_NP	CSMD1	0.04	0.04	1.07	0.285	0.999
SCZ	EN_L5_ET	CSMD1	-0.00	0.16	-0.02	0.982	1
SCZ	EN_L6B	CSMD1	0.07	0.04	1.80	0.0711	0.767
SCZ	EN_L6_CT	CSMD1	-0.00	0.03	-0.10	0.923	0.994
SCZ	EN_L6_IT_1	CSMD1	0.02	0.04	0.44	0.66	0.968
SCZ	EN_L6_IT_2	CSMD1	0.06	0.04	1.72	0.0854	0.807
SCZ	Endo	CSMD1	-0.09	0.09	-0.98	0.328	0.715
SCZ	IN_ADARB2	CSMD1	-0.04	0.04	-0.82	0.415	0.905
SCZ	IN_LAMP5_LHX6	CSMD1	-0.01	0.09	-0.14	0.889	0.997
SCZ	IN_LAMP5_RELN	CSMD1	-0.01	0.03	-0.43	0.664	0.991
SCZ	IN_PVALB	CSMD1	-0.05	0.03	-2.17	0.0304	0.583
SCZ	IN_PVALB_CHC	CSMD1	-0.04	0.03	-1.29	0.198	0.873
SCZ	IN_SST	CSMD1	-0.02	0.04	-0.60	0.551	0.967
SCZ	IN_VIP	CSMD1	-0.05	0.03	-1.83	0.0671	0.614
SCZ	Micro	CSMD1	-0.04	0.08	-0.44	0.66	0.958
SCZ	OPC	CSMD1	0.00	0.02	0.05	0.961	0.994
SCZ	Oligo	CSMD1	-0.09	0.05	-1.67	0.0957	0.726
SCZ	PC	CSMD1	-0.01	0.08	-0.16	0.875	0.989
SCZ	PVM	CSMD1	0.02	0.15	0.15	0.879	0.992
SCZ	SMC	CSMD1	0.21	0.24	0.87	0.385	0.782
SCZ	VLMC	CSMD1	-0.00	0.11	-0.04	0.97	0.995
SCZ	Astro	CSMD2	0.17	0.08	2.06	0.0397	0.539
SCZ	EN_L2_3_IT	CSMD2	-0.08	0.04	-1.91	0.0558	0.747
SCZ	EN_L3_5_IT_1	CSMD2	0.05	0.05	1.10	0.272	0.999
SCZ	EN_L3_5_IT_2	CSMD2	0.00	0.04	0.09	0.93	0.997
SCZ	EN_L3_5_IT_3	CSMD2	0.06	0.05	1.25	0.213	0.857
SCZ	EN_L5_6_NP	CSMD2	-0.03	0.04	-0.70	0.485	0.999
SCZ	EN_L5_ET	CSMD2	0.25	0.30	0.85	0.396	0.983
SCZ	EN_L6B	CSMD2	-0.00	0.05	-0.04	0.971	0.998
SCZ	EN_L6_CT	CSMD2	-0.02	0.05	-0.40	0.691	0.97
SCZ	EN_L6_IT_1	CSMD2	-0.00	0.06	-0.01	0.993	1
SCZ	EN_L6_IT_2	CSMD2	-0.04	0.07	-0.64	0.521	0.972
SCZ	Endo	CSMD2	-0.04	0.16	-0.25	0.805	0.941
SCZ	IN_ADARB2	CSMD2	-0.02	0.04	-0.44	0.659	0.959
SCZ	IN_LAMP5_LHX6	CSMD2	0.10	0.06	1.54	0.123	0.995
SCZ	IN_LAMP5_RELN	CSMD2	0.02	0.05	0.31	0.756	0.993
SCZ	IN_PVALB	CSMD2	0.04	0.04	0.96	0.339	0.892
SCZ	IN_PVALB_CHC	CSMD2	-0.03	0.03	-0.90	0.371	0.93
SCZ	IN_SST	CSMD2	-0.02	0.04	-0.44	0.657	0.983
SCZ	IN_VIP	CSMD2	0.06	0.04	1.68	0.0924	0.656
SCZ	Micro	CSMD2	0.02	0.09	0.21	0.83	0.984
SCZ	OPC	CSMD2	0.10	0.04	2.71	0.00674	0.426
SCZ	Oligo	CSMD2	0.03	0.06	0.54	0.592	0.945
SCZ	VLMC	CSMD2	0.15	0.15	0.95	0.341	0.936
SCZ	Astro	CSMD3	-0.06	0.07	-0.78	0.436	0.875
SCZ	EN_L2_3_IT	CSMD3	-0.04	0.02	-1.66	0.096	0.814
SCZ	EN_L3_5_IT_1	CSMD3	0.01	0.03	0.34	0.736	0.999
SCZ	EN_L3_5_IT_2	CSMD3	-0.01	0.03	-0.30	0.762	0.991
SCZ	EN_L3_5_IT_3	CSMD3	-0.00	0.03	-0.09	0.931	0.995
SCZ	EN_L5_6_NP	CSMD3	-0.00	0.03	-0.09	0.926	0.999
SCZ	EN_L5_ET	CSMD3	-0.26	0.19	-1.37	0.172	0.927
SCZ	EN_L6B	CSMD3	0.06	0.06	1.09	0.277	0.895
SCZ	EN_L6_CT	CSMD3	-0.02	0.05	-0.47	0.636	0.958
SCZ	EN_L6_IT_1	CSMD3	0.01	0.03	0.19	0.85	0.986
SCZ	EN_L6_IT_2	CSMD3	0.04	0.05	0.82	0.411	0.952
SCZ	Endo	CSMD3	-0.05	0.11	-0.49	0.624	0.873
SCZ	IN_ADARB2	CSMD3	-0.06	0.04	-1.62	0.106	0.744
SCZ	IN_LAMP5_LHX6	CSMD3	-0.00	0.03	-0.15	0.884	0.997
SCZ	IN_LAMP5_RELN	CSMD3	0.00	0.03	0.14	0.886	0.993
SCZ	IN_PVALB	CSMD3	0.02	0.04	0.55	0.583	0.937
SCZ	IN_PVALB_CHC	CSMD3	-0.04	0.03	-1.39	0.166	0.862
SCZ	IN_SST	CSMD3	0.03	0.06	0.50	0.618	0.978
SCZ	IN_VIP	CSMD3	-0.04	0.03	-1.34	0.181	0.763
SCZ	Micro	CSMD3	-0.00	0.09	-0.05	0.961	0.994
SCZ	OPC	CSMD3	-0.01	0.03	-0.34	0.732	0.973
SCZ	Oligo	CSMD3	-0.17	0.06	-2.56	0.0105	0.497
SCZ	PC	CSMD3	0.12	0.11	1.08	0.282	0.891
SCZ	VLMC	CSMD3	-0.08	0.15	-0.53	0.597	0.966
SCZ	Adaptive	CSNK1A1	-0.28	0.16	-1.72	0.0861	0.999
SCZ	Astro	CSNK1A1	0.01	0.03	0.44	0.659	0.938
SCZ	EN_L2_3_IT	CSNK1A1	0.02	0.02	0.80	0.425	0.955
SCZ	EN_L3_5_IT_1	CSNK1A1	0.04	0.03	1.31	0.189	0.999
SCZ	EN_L3_5_IT_2	CSNK1A1	0.04	0.03	1.39	0.166	0.872
SCZ	EN_L3_5_IT_3	CSNK1A1	0.05	0.03	1.62	0.106	0.741
SCZ	EN_L5_6_NP	CSNK1A1	0.03	0.04	0.75	0.453	0.999
SCZ	EN_L5_ET	CSNK1A1	0.10	0.44	0.23	0.814	0.988
SCZ	EN_L6B	CSNK1A1	0.10	0.04	2.20	0.0275	0.689
SCZ	EN_L6_CT	CSNK1A1	0.08	0.04	2.03	0.0428	0.617
SCZ	EN_L6_IT_1	CSNK1A1	0.05	0.04	1.25	0.21	0.888
SCZ	EN_L6_IT_2	CSNK1A1	0.09	0.04	2.13	0.033	0.709
SCZ	Endo	CSNK1A1	0.10	0.07	1.50	0.135	0.508
SCZ	IN_ADARB2	CSNK1A1	-0.01	0.04	-0.31	0.754	0.973
SCZ	IN_LAMP5_LHX6	CSNK1A1	0.07	0.04	1.58	0.114	0.995
SCZ	IN_LAMP5_RELN	CSNK1A1	0.08	0.03	2.66	0.00772	0.68
SCZ	IN_PVALB	CSNK1A1	0.05	0.03	1.54	0.124	0.789
SCZ	IN_PVALB_CHC	CSNK1A1	0.08	0.04	1.88	0.0602	0.751
SCZ	IN_SST	CSNK1A1	0.02	0.03	0.84	0.403	0.951
SCZ	IN_VIP	CSNK1A1	0.03	0.02	1.39	0.164	0.75
SCZ	Micro	CSNK1A1	0.01	0.04	0.18	0.859	0.989
SCZ	OPC	CSNK1A1	0.05	0.03	1.92	0.055	0.641
SCZ	Oligo	CSNK1A1	0.01	0.02	0.73	0.468	0.921
SCZ	PC	CSNK1A1	0.07	0.07	0.94	0.349	0.899
SCZ	PVM	CSNK1A1	-0.02	0.11	-0.20	0.838	0.99
SCZ	SMC	CSNK1A1	0.54	0.22	2.40	0.0165	0.266
SCZ	VLMC	CSNK1A1	0.11	0.10	1.04	0.298	0.935
SCZ	Astro	CSNK1D	0.06	0.04	1.78	0.0749	0.609
SCZ	EN_L2_3_IT	CSNK1D	-0.00	0.03	-0.04	0.969	0.997
SCZ	EN_L3_5_IT_1	CSNK1D	0.01	0.05	0.14	0.887	0.999
SCZ	EN_L3_5_IT_2	CSNK1D	0.02	0.04	0.52	0.601	0.971
SCZ	EN_L3_5_IT_3	CSNK1D	0.02	0.04	0.45	0.655	0.964
SCZ	EN_L5_6_NP	CSNK1D	0.01	0.05	0.22	0.829	0.999
SCZ	EN_L5_ET	CSNK1D	0.36	0.49	0.73	0.467	0.983
SCZ	EN_L6B	CSNK1D	0.02	0.05	0.36	0.715	0.971
SCZ	EN_L6_CT	CSNK1D	-0.01	0.05	-0.25	0.806	0.98
SCZ	EN_L6_IT_1	CSNK1D	-0.00	0.05	-0.04	0.972	0.999
SCZ	EN_L6_IT_2	CSNK1D	-0.02	0.06	-0.33	0.74	0.982
SCZ	Endo	CSNK1D	0.02	0.09	0.22	0.824	0.949
SCZ	IN_ADARB2	CSNK1D	-0.07	0.05	-1.43	0.152	0.77
SCZ	IN_LAMP5_LHX6	CSNK1D	0.02	0.06	0.37	0.713	0.997
SCZ	IN_LAMP5_RELN	CSNK1D	-0.04	0.04	-1.06	0.291	0.957
SCZ	IN_PVALB	CSNK1D	-0.05	0.03	-1.48	0.139	0.797
SCZ	IN_PVALB_CHC	CSNK1D	0.05	0.06	0.90	0.366	0.93
SCZ	IN_SST	CSNK1D	-0.05	0.04	-1.21	0.225	0.919
SCZ	IN_VIP	CSNK1D	-0.01	0.03	-0.46	0.646	0.949
SCZ	Micro	CSNK1D	-0.02	0.05	-0.48	0.632	0.954
SCZ	OPC	CSNK1D	0.02	0.03	0.67	0.5	0.923
SCZ	Oligo	CSNK1D	0.01	0.03	0.35	0.723	0.963
SCZ	PC	CSNK1D	0.22	0.16	1.43	0.154	0.803
SCZ	PVM	CSNK1D	0.03	0.13	0.21	0.83	0.99
SCZ	VLMC	CSNK1D	-0.03	0.12	-0.25	0.801	0.98
SCZ	Astro	CSNK1E	0.01	0.05	0.13	0.897	0.987
SCZ	EN_L2_3_IT	CSNK1E	0.02	0.04	0.38	0.7	0.975
SCZ	EN_L3_5_IT_1	CSNK1E	0.01	0.06	0.21	0.832	0.999
SCZ	EN_L3_5_IT_2	CSNK1E	0.07	0.05	1.48	0.139	0.861
SCZ	EN_L3_5_IT_3	CSNK1E	0.02	0.05	0.47	0.642	0.964
SCZ	EN_L5_6_NP	CSNK1E	0.05	0.07	0.70	0.482	0.999
SCZ	EN_L6B	CSNK1E	0.06	0.07	0.90	0.367	0.916
SCZ	EN_L6_CT	CSNK1E	0.05	0.06	0.78	0.437	0.918
SCZ	EN_L6_IT_1	CSNK1E	0.03	0.07	0.41	0.685	0.971
SCZ	EN_L6_IT_2	CSNK1E	0.10	0.09	1.08	0.282	0.929
SCZ	Endo	CSNK1E	0.13	0.15	0.83	0.406	0.764
SCZ	IN_ADARB2	CSNK1E	0.07	0.06	1.20	0.228	0.835
SCZ	IN_LAMP5_LHX6	CSNK1E	-0.00	0.08	-0.06	0.95	0.998
SCZ	IN_LAMP5_RELN	CSNK1E	-0.03	0.06	-0.51	0.611	0.987
SCZ	IN_PVALB	CSNK1E	-0.00	0.05	-0.08	0.935	0.991
SCZ	IN_PVALB_CHC	CSNK1E	0.03	0.08	0.36	0.717	0.978
SCZ	IN_SST	CSNK1E	0.00	0.05	0.04	0.966	0.999
SCZ	IN_VIP	CSNK1E	0.01	0.04	0.26	0.794	0.974
SCZ	Micro	CSNK1E	-0.06	0.07	-0.89	0.373	0.877
SCZ	OPC	CSNK1E	-0.00	0.04	-0.08	0.94	0.993
SCZ	Oligo	CSNK1E	-0.02	0.04	-0.44	0.661	0.957
SCZ	PC	CSNK1E	0.36	0.17	2.09	0.0366	0.594
SCZ	Astro	CSNK1G1	0.06	0.05	1.18	0.239	0.785
SCZ	EN_L2_3_IT	CSNK1G1	0.02	0.03	0.53	0.595	0.966
SCZ	EN_L3_5_IT_1	CSNK1G1	-0.03	0.06	-0.42	0.677	0.999
SCZ	EN_L3_5_IT_2	CSNK1G1	0.06	0.04	1.35	0.176	0.882
SCZ	EN_L3_5_IT_3	CSNK1G1	0.05	0.05	0.98	0.327	0.903
SCZ	EN_L5_6_NP	CSNK1G1	0.04	0.08	0.47	0.637	0.999
SCZ	EN_L6B	CSNK1G1	0.01	0.07	0.16	0.873	0.989
SCZ	EN_L6_CT	CSNK1G1	0.11	0.06	1.68	0.0933	0.742
SCZ	EN_L6_IT_1	CSNK1G1	0.09	0.07	1.30	0.194	0.883
SCZ	EN_L6_IT_2	CSNK1G1	-0.01	0.08	-0.10	0.92	0.996
SCZ	IN_ADARB2	CSNK1G1	0.13	0.07	1.80	0.0714	0.678
SCZ	IN_LAMP5_LHX6	CSNK1G1	0.18	0.09	1.92	0.0544	0.995
SCZ	IN_LAMP5_RELN	CSNK1G1	0.07	0.07	0.93	0.35	0.963
SCZ	IN_PVALB	CSNK1G1	0.04	0.04	1.04	0.298	0.88
SCZ	IN_PVALB_CHC	CSNK1G1	-0.04	0.08	-0.56	0.574	0.956
SCZ	IN_SST	CSNK1G1	0.01	0.05	0.22	0.823	0.994
SCZ	IN_VIP	CSNK1G1	0.02	0.04	0.44	0.663	0.954
SCZ	Micro	CSNK1G1	0.08	0.07	1.16	0.248	0.811
SCZ	OPC	CSNK1G1	0.17	0.05	3.16	0.0016	0.372
SCZ	Oligo	CSNK1G1	0.03	0.04	0.70	0.486	0.925
SCZ	Astro	CSNK1G2	0.02	0.05	0.46	0.643	0.936
SCZ	EN_L2_3_IT	CSNK1G2	-0.03	0.04	-0.80	0.425	0.955
SCZ	EN_L3_5_IT_1	CSNK1G2	0.08	0.06	1.46	0.144	0.999
SCZ	EN_L3_5_IT_2	CSNK1G2	0.01	0.04	0.16	0.871	0.997
SCZ	EN_L3_5_IT_3	CSNK1G2	-0.02	0.05	-0.44	0.663	0.964
SCZ	EN_L5_6_NP	CSNK1G2	0.04	0.07	0.62	0.538	0.999
SCZ	EN_L6B	CSNK1G2	-0.06	0.07	-0.76	0.45	0.937
SCZ	EN_L6_CT	CSNK1G2	-0.08	0.07	-1.22	0.222	0.838
SCZ	EN_L6_IT_1	CSNK1G2	-0.08	0.07	-1.16	0.245	0.908
SCZ	EN_L6_IT_2	CSNK1G2	0.04	0.08	0.50	0.62	0.981
SCZ	Endo	CSNK1G2	0.05	0.14	0.37	0.711	0.908
SCZ	IN_ADARB2	CSNK1G2	-0.09	0.06	-1.69	0.0906	0.723
SCZ	IN_LAMP5_LHX6	CSNK1G2	0.13	0.08	1.59	0.112	0.995
SCZ	IN_LAMP5_RELN	CSNK1G2	-0.06	0.07	-0.82	0.414	0.964
SCZ	IN_PVALB	CSNK1G2	0.01	0.05	0.28	0.776	0.968
SCZ	IN_PVALB_CHC	CSNK1G2	-0.09	0.07	-1.19	0.234	0.887
SCZ	IN_SST	CSNK1G2	-0.12	0.05	-2.28	0.0225	0.771
SCZ	IN_VIP	CSNK1G2	-0.04	0.04	-0.94	0.345	0.862
SCZ	Micro	CSNK1G2	-0.04	0.05	-0.77	0.442	0.901
SCZ	OPC	CSNK1G2	0.10	0.05	1.86	0.0633	0.659
SCZ	Oligo	CSNK1G2	0.02	0.03	0.50	0.617	0.949
SCZ	Adaptive	CSNK1G3	0.26	0.16	1.63	0.103	0.999
SCZ	Astro	CSNK1G3	-0.03	0.03	-1.02	0.309	0.817
SCZ	EN_L2_3_IT	CSNK1G3	0.01	0.02	0.31	0.756	0.979
SCZ	EN_L3_5_IT_1	CSNK1G3	0.07	0.04	1.71	0.0869	0.999
SCZ	EN_L3_5_IT_2	CSNK1G3	-0.00	0.03	-0.14	0.888	0.997
SCZ	EN_L3_5_IT_3	CSNK1G3	0.01	0.03	0.49	0.626	0.961
SCZ	EN_L5_6_NP	CSNK1G3	0.03	0.04	0.74	0.462	0.999
SCZ	EN_L5_ET	CSNK1G3	-0.26	0.33	-0.80	0.425	0.983
SCZ	EN_L6B	CSNK1G3	0.05	0.05	0.99	0.323	0.907
SCZ	EN_L6_CT	CSNK1G3	-0.01	0.03	-0.38	0.705	0.973
SCZ	EN_L6_IT_1	CSNK1G3	0.04	0.04	0.95	0.343	0.922
SCZ	EN_L6_IT_2	CSNK1G3	0.04	0.05	0.71	0.476	0.967
SCZ	Endo	CSNK1G3	0.08	0.07	1.23	0.218	0.615
SCZ	IN_ADARB2	CSNK1G3	0.07	0.04	1.95	0.0508	0.63
SCZ	IN_LAMP5_LHX6	CSNK1G3	0.03	0.04	0.75	0.455	0.995
SCZ	IN_LAMP5_RELN	CSNK1G3	0.10	0.04	2.62	0.00882	0.695
SCZ	IN_PVALB	CSNK1G3	0.00	0.03	0.09	0.926	0.989
SCZ	IN_PVALB_CHC	CSNK1G3	-0.01	0.04	-0.14	0.889	0.993
SCZ	IN_SST	CSNK1G3	-0.01	0.03	-0.32	0.748	0.984
SCZ	IN_VIP	CSNK1G3	0.02	0.03	0.65	0.516	0.92
SCZ	Micro	CSNK1G3	-0.02	0.04	-0.44	0.662	0.958
SCZ	OPC	CSNK1G3	0.03	0.03	1.04	0.299	0.857
SCZ	Oligo	CSNK1G3	0.02	0.03	0.61	0.54	0.932
SCZ	PC	CSNK1G3	0.14	0.10	1.41	0.158	0.806
SCZ	PVM	CSNK1G3	-0.04	0.16	-0.26	0.793	0.989
SCZ	VLMC	CSNK1G3	-0.11	0.13	-0.91	0.365	0.938
SCZ	Astro	CSNK2A1	0.02	0.02	0.70	0.482	0.891
SCZ	EN_L2_3_IT	CSNK2A1	-0.03	0.02	-1.42	0.157	0.863
SCZ	EN_L3_5_IT_1	CSNK2A1	0.02	0.03	0.77	0.44	0.999
SCZ	EN_L3_5_IT_2	CSNK2A1	0.01	0.02	0.32	0.752	0.99
SCZ	EN_L3_5_IT_3	CSNK2A1	0.02	0.02	0.76	0.449	0.943
SCZ	EN_L5_6_NP	CSNK2A1	0.05	0.04	1.26	0.207	0.999
SCZ	EN_L5_ET	CSNK2A1	0.43	0.49	0.87	0.386	0.983
SCZ	EN_L6B	CSNK2A1	0.04	0.04	0.90	0.369	0.916
SCZ	EN_L6_CT	CSNK2A1	-0.00	0.03	-0.04	0.972	0.999
SCZ	EN_L6_IT_1	CSNK2A1	-0.05	0.04	-1.21	0.227	0.901
SCZ	EN_L6_IT_2	CSNK2A1	-0.06	0.04	-1.29	0.198	0.894
SCZ	Endo	CSNK2A1	0.01	0.06	0.15	0.883	0.967
SCZ	IN_ADARB2	CSNK2A1	-0.03	0.03	-1.01	0.31	0.86
SCZ	IN_LAMP5_LHX6	CSNK2A1	-0.01	0.04	-0.18	0.859	0.997
SCZ	IN_LAMP5_RELN	CSNK2A1	0.00	0.03	0.07	0.941	0.997
SCZ	IN_PVALB	CSNK2A1	-0.02	0.02	-0.76	0.447	0.917
SCZ	IN_PVALB_CHC	CSNK2A1	0.01	0.04	0.24	0.812	0.986
SCZ	IN_SST	CSNK2A1	-0.00	0.03	-0.11	0.909	0.999
SCZ	IN_VIP	CSNK2A1	0.02	0.02	0.85	0.396	0.885
SCZ	Micro	CSNK2A1	0.05	0.04	1.36	0.175	0.75
SCZ	OPC	CSNK2A1	0.00	0.03	0.16	0.875	0.987
SCZ	Oligo	CSNK2A1	0.02	0.02	0.93	0.352	0.886
SCZ	PC	CSNK2A1	0.12	0.08	1.57	0.116	0.755
SCZ	PVM	CSNK2A1	0.27	0.12	2.35	0.0187	0.459
SCZ	VLMC	CSNK2A1	0.07	0.10	0.77	0.439	0.954
SCZ	Astro	CSNK2A2	-0.01	0.03	-0.37	0.709	0.951
SCZ	EN_L2_3_IT	CSNK2A2	-0.03	0.02	-1.24	0.215	0.89
SCZ	EN_L3_5_IT_1	CSNK2A2	0.07	0.05	1.58	0.113	0.999
SCZ	EN_L3_5_IT_2	CSNK2A2	-0.02	0.03	-0.78	0.433	0.95
SCZ	EN_L3_5_IT_3	CSNK2A2	0.05	0.04	1.47	0.141	0.79
SCZ	EN_L5_6_NP	CSNK2A2	-0.06	0.06	-1.04	0.3	0.999
SCZ	EN_L5_ET	CSNK2A2	-0.01	0.50	-0.01	0.989	1
SCZ	EN_L6B	CSNK2A2	0.09	0.05	1.67	0.0957	0.793
SCZ	EN_L6_CT	CSNK2A2	-0.00	0.05	-0.08	0.936	0.995
SCZ	EN_L6_IT_1	CSNK2A2	0.05	0.05	0.96	0.336	0.922
SCZ	EN_L6_IT_2	CSNK2A2	-0.02	0.06	-0.36	0.717	0.982
SCZ	Endo	CSNK2A2	0.21	0.10	2.11	0.035	0.293
SCZ	IN_ADARB2	CSNK2A2	-0.03	0.05	-0.49	0.627	0.952
SCZ	IN_LAMP5_LHX6	CSNK2A2	0.08	0.07	1.01	0.31	0.995
SCZ	IN_LAMP5_RELN	CSNK2A2	0.01	0.05	0.15	0.883	0.993
SCZ	IN_PVALB	CSNK2A2	0.04	0.04	0.93	0.354	0.894
SCZ	IN_PVALB_CHC	CSNK2A2	-0.01	0.07	-0.20	0.84	0.987
SCZ	IN_SST	CSNK2A2	-0.01	0.04	-0.29	0.773	0.988
SCZ	IN_VIP	CSNK2A2	0.08	0.03	2.53	0.0113	0.419
SCZ	Micro	CSNK2A2	0.03	0.05	0.61	0.544	0.934
SCZ	OPC	CSNK2A2	0.03	0.03	0.93	0.352	0.873
SCZ	Oligo	CSNK2A2	-0.02	0.02	-0.85	0.397	0.905
SCZ	PC	CSNK2A2	0.44	0.16	2.72	0.00645	0.388
SCZ	Astro	CSNKA2IP	0.28	0.10	2.80	0.00517	0.334
SCZ	EN_L2_3_IT	CSNKA2IP	0.14	0.10	1.48	0.138	0.849
SCZ	EN_L3_5_IT_1	CSNKA2IP	0.08	0.11	0.68	0.498	0.999
SCZ	EN_L3_5_IT_2	CSNKA2IP	0.02	0.09	0.26	0.794	0.993
SCZ	EN_L3_5_IT_3	CSNKA2IP	0.20	0.10	1.94	0.0528	0.647
SCZ	EN_L5_6_NP	CSNKA2IP	0.27	0.13	2.08	0.0379	0.999
SCZ	EN_L5_ET	CSNKA2IP	0.01	0.61	0.01	0.99	1
SCZ	EN_L6B	CSNKA2IP	0.15	0.13	1.15	0.25	0.885
SCZ	EN_L6_CT	CSNKA2IP	0.08	0.12	0.65	0.516	0.937
SCZ	EN_L6_IT_1	CSNKA2IP	0.19	0.14	1.32	0.185	0.883
SCZ	EN_L6_IT_2	CSNKA2IP	0.05	0.16	0.29	0.773	0.984
SCZ	IN_ADARB2	CSNKA2IP	-0.06	0.22	-0.29	0.774	0.977
SCZ	IN_LAMP5_LHX6	CSNKA2IP	0.31	0.27	1.15	0.249	0.995
SCZ	IN_LAMP5_RELN	CSNKA2IP	0.01	0.14	0.05	0.961	0.997
SCZ	IN_PVALB	CSNKA2IP	0.01	0.09	0.07	0.946	0.992
SCZ	IN_SST	CSNKA2IP	-0.04	0.10	-0.39	0.696	0.983
SCZ	IN_VIP	CSNKA2IP	0.08	0.11	0.75	0.452	0.906
SCZ	OPC	CSNKA2IP	0.00	0.11	0.04	0.971	0.996
SCZ	Oligo	CSNKA2IP	0.07	0.08	0.92	0.359	0.89
SCZ	Astro	CSPG4	0.04	0.08	0.44	0.657	0.938
SCZ	EN_L2_3_IT	CSPG4	-0.03	0.09	-0.31	0.756	0.979
SCZ	EN_L3_5_IT_1	CSPG4	0.09	0.12	0.76	0.447	0.999
SCZ	EN_L6_IT_2	CSPG4	-0.50	0.26	-1.92	0.0551	0.78
SCZ	OPC	CSPG4	0.15	0.05	3.11	0.00185	0.388
SCZ	Oligo	CSPG4	-0.05	0.09	-0.54	0.589	0.945
SCZ	PC	CSPG4	0.07	0.09	0.70	0.482	0.93
SCZ	Astro	CSPG5	-0.18	0.09	-2.03	0.0425	0.542
SCZ	EN_L2_3_IT	CSPG5	-0.04	0.04	-0.96	0.337	0.933
SCZ	EN_L3_5_IT_1	CSPG5	-0.04	0.05	-0.65	0.517	0.999
SCZ	EN_L3_5_IT_2	CSPG5	-0.01	0.04	-0.35	0.729	0.985
SCZ	EN_L3_5_IT_3	CSPG5	-0.05	0.05	-1.16	0.245	0.874
SCZ	EN_L5_6_NP	CSPG5	0.02	0.07	0.29	0.77	0.999
SCZ	EN_L6B	CSPG5	-0.10	0.09	-1.14	0.252	0.885
SCZ	EN_L6_CT	CSPG5	-0.08	0.07	-1.16	0.247	0.842
SCZ	EN_L6_IT_1	CSPG5	-0.03	0.07	-0.51	0.608	0.966
SCZ	EN_L6_IT_2	CSPG5	0.02	0.09	0.26	0.793	0.984
SCZ	IN_ADARB2	CSPG5	-0.01	0.05	-0.15	0.879	0.989
SCZ	IN_LAMP5_LHX6	CSPG5	0.01	0.10	0.13	0.898	0.997
SCZ	IN_LAMP5_RELN	CSPG5	-0.08	0.08	-0.97	0.332	0.963
SCZ	IN_PVALB	CSPG5	-0.08	0.04	-2.00	0.0451	0.652
SCZ	IN_PVALB_CHC	CSPG5	-0.07	0.06	-1.15	0.25	0.895
SCZ	IN_SST	CSPG5	-0.04	0.04	-1.03	0.304	0.932
SCZ	IN_VIP	CSPG5	-0.01	0.04	-0.32	0.752	0.968
SCZ	Micro	CSPG5	-0.02	0.10	-0.16	0.87	0.991
SCZ	OPC	CSPG5	-0.07	0.06	-1.13	0.26	0.848
SCZ	Oligo	CSPG5	-0.02	0.05	-0.47	0.637	0.952
SCZ	Astro	CSPP1	-0.00	0.03	-0.06	0.953	0.994
SCZ	EN_L2_3_IT	CSPP1	0.03	0.02	1.33	0.185	0.867
SCZ	EN_L3_5_IT_1	CSPP1	-0.00	0.03	-0.09	0.932	0.999
SCZ	EN_L3_5_IT_2	CSPP1	0.04	0.02	1.77	0.0765	0.797
SCZ	EN_L3_5_IT_3	CSPP1	0.07	0.03	2.75	0.00605	0.377
SCZ	EN_L5_6_NP	CSPP1	0.07	0.03	2.15	0.0318	0.999
SCZ	EN_L5_ET	CSPP1	0.09	0.32	0.29	0.771	0.985
SCZ	EN_L6B	CSPP1	0.06	0.04	1.66	0.0962	0.794
SCZ	EN_L6_CT	CSPP1	-0.01	0.03	-0.25	0.803	0.979
SCZ	EN_L6_IT_1	CSPP1	0.09	0.03	2.60	0.00924	0.596
SCZ	EN_L6_IT_2	CSPP1	0.05	0.04	1.31	0.189	0.889
SCZ	Endo	CSPP1	0.01	0.07	0.11	0.914	0.978
SCZ	IN_ADARB2	CSPP1	0.03	0.03	0.96	0.336	0.867
SCZ	IN_LAMP5_LHX6	CSPP1	0.07	0.04	1.76	0.0788	0.995
SCZ	IN_LAMP5_RELN	CSPP1	0.03	0.03	1.10	0.272	0.957
SCZ	IN_PVALB	CSPP1	0.03	0.02	1.41	0.16	0.811
SCZ	IN_PVALB_CHC	CSPP1	0.13	0.03	3.82	0.000134	0.152
SCZ	IN_SST	CSPP1	0.05	0.03	2.12	0.0337	0.804
SCZ	IN_VIP	CSPP1	0.04	0.02	1.72	0.0852	0.646
SCZ	Micro	CSPP1	0.11	0.04	2.68	0.00746	0.36
SCZ	OPC	CSPP1	0.03	0.02	1.26	0.206	0.809
SCZ	Oligo	CSPP1	0.06	0.03	2.20	0.0277	0.562
SCZ	PC	CSPP1	0.05	0.07	0.68	0.498	0.937
SCZ	PVM	CSPP1	-0.05	0.13	-0.37	0.709	0.973
SCZ	SMC	CSPP1	-0.19	0.22	-0.85	0.393	0.785
SCZ	VLMC	CSPP1	-0.04	0.10	-0.38	0.705	0.966
SCZ	Astro	CSRNP1	0.03	0.10	0.28	0.781	0.962
SCZ	EN_L2_3_IT	CSRNP1	-0.05	0.08	-0.65	0.513	0.962
SCZ	EN_L3_5_IT_1	CSRNP1	-0.06	0.18	-0.35	0.727	0.999
SCZ	EN_L3_5_IT_2	CSRNP1	0.04	0.09	0.41	0.682	0.982
SCZ	EN_L3_5_IT_3	CSRNP1	0.00	0.09	0.03	0.975	0.999
SCZ	EN_L6_IT_1	CSRNP1	-0.54	0.22	-2.51	0.0122	0.628
SCZ	Endo	CSRNP1	0.73	0.30	2.48	0.013	0.19
SCZ	IN_PVALB	CSRNP1	0.14	0.21	0.70	0.484	0.925
SCZ	IN_SST	CSRNP1	-0.42	0.21	-1.99	0.0464	0.814
SCZ	Micro	CSRNP1	0.10	0.12	0.85	0.395	0.883
SCZ	Oligo	CSRNP1	0.05	0.09	0.56	0.576	0.942
SCZ	Astro	CSRNP2	0.01	0.04	0.30	0.766	0.961
SCZ	EN_L2_3_IT	CSRNP2	-0.04	0.03	-1.38	0.167	0.866
SCZ	EN_L3_5_IT_1	CSRNP2	-0.04	0.05	-0.86	0.391	0.999
SCZ	EN_L3_5_IT_2	CSRNP2	-0.04	0.03	-1.15	0.25	0.918
SCZ	EN_L3_5_IT_3	CSRNP2	-0.02	0.03	-0.69	0.49	0.946
SCZ	EN_L5_6_NP	CSRNP2	-0.08	0.06	-1.36	0.173	0.999
SCZ	EN_L5_ET	CSRNP2	0.00	0.38	0.01	0.992	1
SCZ	EN_L6B	CSRNP2	-0.03	0.05	-0.56	0.573	0.952
SCZ	EN_L6_CT	CSRNP2	-0.05	0.04	-1.09	0.274	0.856
SCZ	EN_L6_IT_1	CSRNP2	-0.02	0.05	-0.35	0.729	0.976
SCZ	EN_L6_IT_2	CSRNP2	-0.04	0.05	-0.73	0.468	0.967
SCZ	Endo	CSRNP2	-0.06	0.16	-0.39	0.698	0.903
SCZ	IN_ADARB2	CSRNP2	-0.00	0.04	-0.11	0.916	0.995
SCZ	IN_LAMP5_LHX6	CSRNP2	-0.07	0.06	-1.05	0.296	0.995
SCZ	IN_LAMP5_RELN	CSRNP2	-0.02	0.05	-0.33	0.74	0.993
SCZ	IN_PVALB	CSRNP2	-0.00	0.03	-0.07	0.947	0.992
SCZ	IN_PVALB_CHC	CSRNP2	0.02	0.06	0.31	0.758	0.981
SCZ	IN_SST	CSRNP2	-0.03	0.04	-0.90	0.367	0.946
SCZ	IN_VIP	CSRNP2	0.03	0.03	0.86	0.389	0.882
SCZ	Micro	CSRNP2	0.06	0.07	0.84	0.403	0.886
SCZ	OPC	CSRNP2	-0.03	0.04	-0.83	0.404	0.894
SCZ	Oligo	CSRNP2	0.04	0.05	0.78	0.437	0.915
SCZ	PC	CSRNP2	-0.11	0.17	-0.61	0.539	0.949
SCZ	Astro	CSRNP3	0.04	0.04	1.01	0.312	0.82
SCZ	EN_L2_3_IT	CSRNP3	-0.03	0.02	-1.19	0.234	0.901
SCZ	EN_L3_5_IT_1	CSRNP3	0.00	0.03	0.02	0.983	0.999
SCZ	EN_L3_5_IT_2	CSRNP3	0.01	0.02	0.46	0.647	0.977
SCZ	EN_L3_5_IT_3	CSRNP3	-0.01	0.02	-0.21	0.831	0.984
SCZ	EN_L5_6_NP	CSRNP3	-0.05	0.03	-1.45	0.147	0.999
SCZ	EN_L5_ET	CSRNP3	-0.08	0.21	-0.40	0.691	0.983
SCZ	EN_L6B	CSRNP3	0.09	0.04	2.40	0.0166	0.648
SCZ	EN_L6_CT	CSRNP3	0.01	0.03	0.25	0.8	0.979
SCZ	EN_L6_IT_1	CSRNP3	0.05	0.03	1.54	0.123	0.867
SCZ	EN_L6_IT_2	CSRNP3	0.06	0.04	1.45	0.148	0.863
SCZ	Endo	CSRNP3	-0.14	0.15	-0.89	0.373	0.746
SCZ	IN_ADARB2	CSRNP3	-0.02	0.03	-0.47	0.639	0.954
SCZ	IN_LAMP5_LHX6	CSRNP3	-0.05	0.03	-1.34	0.182	0.995
SCZ	IN_LAMP5_RELN	CSRNP3	0.02	0.03	0.53	0.593	0.987
SCZ	IN_PVALB	CSRNP3	0.02	0.03	0.83	0.406	0.91
SCZ	IN_PVALB_CHC	CSRNP3	-0.00	0.04	-0.12	0.908	0.995
SCZ	IN_SST	CSRNP3	0.01	0.03	0.21	0.836	0.995
SCZ	IN_VIP	CSRNP3	0.01	0.03	0.48	0.629	0.946
SCZ	Micro	CSRNP3	-0.07	0.08	-0.88	0.38	0.877
SCZ	OPC	CSRNP3	-0.01	0.03	-0.32	0.752	0.976
SCZ	Oligo	CSRNP3	0.00	0.05	0.06	0.949	0.994
SCZ	PC	CSRNP3	-0.12	0.11	-1.11	0.268	0.879
SCZ	SMC	CSRNP3	-0.01	0.36	-0.03	0.98	0.993
SCZ	VLMC	CSRNP3	-0.47	0.23	-2.02	0.0431	0.77
SCZ	Astro	CSRP1	-0.09	0.05	-1.95	0.0511	0.559
SCZ	EN_L2_3_IT	CSRP1	-0.04	0.06	-0.70	0.483	0.96
SCZ	EN_L3_5_IT_1	CSRP1	0.04	0.08	0.50	0.615	0.999
SCZ	EN_L3_5_IT_2	CSRP1	-0.10	0.07	-1.51	0.131	0.853
SCZ	EN_L3_5_IT_3	CSRP1	-0.02	0.07	-0.32	0.747	0.978
SCZ	EN_L6_CT	CSRP1	-0.17	0.19	-0.92	0.36	0.895
SCZ	EN_L6_IT_1	CSRP1	0.07	0.21	0.32	0.748	0.979
SCZ	Endo	CSRP1	-0.09	0.18	-0.49	0.623	0.873
SCZ	IN_ADARB2	CSRP1	-0.08	0.16	-0.49	0.625	0.952
SCZ	IN_PVALB	CSRP1	-0.05	0.07	-0.68	0.497	0.927
SCZ	IN_SST	CSRP1	0.05	0.08	0.66	0.509	0.967
SCZ	IN_VIP	CSRP1	-0.04	0.07	-0.49	0.623	0.946
SCZ	Micro	CSRP1	0.05	0.08	0.63	0.528	0.928
SCZ	OPC	CSRP1	-0.05	0.06	-0.78	0.436	0.908
SCZ	Oligo	CSRP1	-0.09	0.04	-2.03	0.0425	0.611
SCZ	SMC	CSRP1	-0.16	0.27	-0.62	0.536	0.854
SCZ	Astro	CSRP2	0.12	0.10	1.20	0.231	0.78
SCZ	EN_L2_3_IT	CSRP2	0.17	0.10	1.79	0.0729	0.788
SCZ	EN_L3_5_IT_2	CSRP2	0.10	0.08	1.33	0.184	0.891
SCZ	EN_L3_5_IT_3	CSRP2	0.29	0.10	2.92	0.00348	0.327
SCZ	EN_L5_6_NP	CSRP2	0.20	0.12	1.69	0.091	0.999
SCZ	EN_L6_CT	CSRP2	0.10	0.10	1.03	0.302	0.863
SCZ	EN_L6_IT_1	CSRP2	0.17	0.14	1.21	0.226	0.901
SCZ	Endo	CSRP2	-0.05	0.21	-0.22	0.825	0.949
SCZ	IN_PVALB	CSRP2	0.12	0.11	1.10	0.272	0.864
SCZ	IN_SST	CSRP2	0.19	0.26	0.73	0.468	0.963
SCZ	Oligo	CSRP2	0.19	0.13	1.54	0.125	0.755
SCZ	PC	CSRP2	-0.22	0.20	-1.12	0.265	0.875
SCZ	EN_L2_3_IT	CSRP3	0.06	0.11	0.53	0.596	0.966
SCZ	EN_L3_5_IT_3	CSRP3	-0.55	0.22	-2.49	0.0128	0.465
SCZ	IN_PVALB	CSRP3	-0.47	0.21	-2.23	0.0255	0.556
SCZ	IN_VIP	CSRP3	-0.23	0.21	-1.09	0.275	0.822
SCZ	Astro	CST3	-0.15	0.06	-2.52	0.0118	0.398
SCZ	EN_L2_3_IT	CST3	-0.05	0.07	-0.65	0.514	0.962
SCZ	EN_L3_5_IT_1	CST3	-0.04	0.09	-0.44	0.661	0.999
SCZ	EN_L3_5_IT_2	CST3	0.02	0.08	0.29	0.775	0.993
SCZ	EN_L3_5_IT_3	CST3	-0.01	0.08	-0.18	0.859	0.987
SCZ	EN_L6B	CST3	0.05	0.20	0.24	0.808	0.979
SCZ	EN_L6_CT	CST3	0.04	0.20	0.20	0.841	0.982
SCZ	EN_L6_IT_1	CST3	-0.05	0.11	-0.45	0.655	0.968
SCZ	Endo	CST3	0.09	0.08	1.05	0.294	0.687
SCZ	IN_ADARB2	CST3	-0.03	0.07	-0.48	0.632	0.952
SCZ	IN_LAMP5_LHX6	CST3	0.14	0.10	1.49	0.136	0.995
SCZ	IN_LAMP5_RELN	CST3	-0.04	0.08	-0.50	0.619	0.989
SCZ	IN_PVALB	CST3	-0.01	0.08	-0.16	0.875	0.983
SCZ	IN_SST	CST3	-0.02	0.08	-0.26	0.793	0.991
SCZ	IN_VIP	CST3	0.04	0.06	0.62	0.533	0.926
SCZ	Micro	CST3	-0.07	0.07	-1.04	0.298	0.843
SCZ	OPC	CST3	-0.01	0.06	-0.12	0.906	0.99
SCZ	Oligo	CST3	-0.02	0.06	-0.38	0.704	0.96
SCZ	PC	CST3	0.02	0.17	0.13	0.899	0.992
SCZ	VLMC	CST3	0.21	0.21	1.00	0.317	0.935
SCZ	EN_L2_3_IT	CST7	-0.20	0.22	-0.88	0.381	0.949
SCZ	Astro	CSTB	-0.07	0.05	-1.41	0.159	0.723
SCZ	EN_L2_3_IT	CSTB	0.05	0.05	1.06	0.287	0.923
SCZ	EN_L3_5_IT_1	CSTB	0.05	0.07	0.72	0.474	0.999
SCZ	EN_L3_5_IT_2	CSTB	0.05	0.05	1.12	0.262	0.922
SCZ	EN_L3_5_IT_3	CSTB	0.03	0.05	0.55	0.585	0.959
SCZ	EN_L5_6_NP	CSTB	0.03	0.08	0.33	0.742	0.999
SCZ	EN_L6B	CSTB	0.09	0.10	0.96	0.339	0.908
SCZ	EN_L6_CT	CSTB	0.05	0.08	0.66	0.507	0.937
SCZ	EN_L6_IT_1	CSTB	0.06	0.08	0.73	0.463	0.944
SCZ	EN_L6_IT_2	CSTB	-0.07	0.10	-0.67	0.501	0.969
SCZ	Endo	CSTB	-0.12	0.13	-0.90	0.369	0.744
SCZ	IN_ADARB2	CSTB	0.01	0.07	0.15	0.878	0.989
SCZ	IN_LAMP5_LHX6	CSTB	0.07	0.08	0.86	0.391	0.995
SCZ	IN_LAMP5_RELN	CSTB	0.00	0.06	0.05	0.958	0.997
SCZ	IN_PVALB	CSTB	0.01	0.06	0.18	0.858	0.981
SCZ	IN_PVALB_CHC	CSTB	0.19	0.14	1.34	0.18	0.865
SCZ	IN_SST	CSTB	0.05	0.05	0.96	0.335	0.939
SCZ	IN_VIP	CSTB	0.04	0.04	1.02	0.309	0.837
SCZ	Micro	CSTB	0.03	0.08	0.33	0.738	0.967
SCZ	OPC	CSTB	-0.01	0.06	-0.17	0.863	0.986
SCZ	Oligo	CSTB	0.01	0.04	0.33	0.74	0.964
SCZ	Astro	CSTF1	0.04	0.05	0.83	0.406	0.862
SCZ	EN_L2_3_IT	CSTF1	0.02	0.04	0.54	0.589	0.966
SCZ	EN_L3_5_IT_1	CSTF1	0.12	0.09	1.41	0.158	0.999
SCZ	EN_L3_5_IT_2	CSTF1	0.02	0.05	0.40	0.687	0.983
SCZ	EN_L3_5_IT_3	CSTF1	-0.00	0.06	-0.04	0.971	0.999
SCZ	EN_L5_6_NP	CSTF1	-0.18	0.17	-1.09	0.275	0.999
SCZ	EN_L6B	CSTF1	-0.06	0.17	-0.38	0.705	0.97
SCZ	EN_L6_CT	CSTF1	0.01	0.16	0.07	0.941	0.995
SCZ	EN_L6_IT_1	CSTF1	-0.01	0.08	-0.16	0.874	0.989
SCZ	IN_ADARB2	CSTF1	-0.03	0.14	-0.19	0.853	0.985
SCZ	IN_LAMP5_RELN	CSTF1	-0.05	0.08	-0.59	0.556	0.982
SCZ	IN_PVALB	CSTF1	0.05	0.06	0.84	0.402	0.909
SCZ	IN_SST	CSTF1	-0.03	0.07	-0.39	0.697	0.983
SCZ	IN_VIP	CSTF1	0.00	0.06	0.02	0.983	0.997
SCZ	Micro	CSTF1	-0.08	0.07	-1.11	0.268	0.825
SCZ	OPC	CSTF1	-0.03	0.06	-0.48	0.634	0.954
SCZ	Oligo	CSTF1	0.02	0.03	0.78	0.435	0.915
SCZ	Astro	CSTF2	-0.08	0.06	-1.36	0.173	0.737
SCZ	EN_L2_3_IT	CSTF2	0.03	0.05	0.60	0.546	0.965
SCZ	EN_L3_5_IT_1	CSTF2	0.04	0.08	0.52	0.605	0.999
SCZ	EN_L3_5_IT_2	CSTF2	-0.05	0.06	-0.88	0.379	0.942
SCZ	EN_L3_5_IT_3	CSTF2	-0.05	0.06	-0.87	0.384	0.923
SCZ	EN_L5_6_NP	CSTF2	0.05	0.10	0.47	0.638	0.999
SCZ	EN_L6B	CSTF2	0.24	0.17	1.42	0.156	0.851
SCZ	EN_L6_CT	CSTF2	-0.03	0.09	-0.37	0.712	0.973
SCZ	EN_L6_IT_1	CSTF2	0.06	0.09	0.75	0.455	0.944
SCZ	EN_L6_IT_2	CSTF2	-0.00	0.21	-0.02	0.985	0.998
SCZ	IN_ADARB2	CSTF2	-0.16	0.08	-1.95	0.0508	0.63
SCZ	IN_LAMP5_RELN	CSTF2	-0.04	0.08	-0.46	0.647	0.989
SCZ	IN_PVALB	CSTF2	0.06	0.05	1.12	0.263	0.863
SCZ	IN_PVALB_CHC	CSTF2	-0.00	0.15	-0.02	0.982	1
SCZ	IN_SST	CSTF2	0.00	0.07	0.05	0.958	0.999
SCZ	IN_VIP	CSTF2	-0.01	0.05	-0.29	0.77	0.97
SCZ	OPC	CSTF2	0.02	0.05	0.34	0.736	0.974
SCZ	Oligo	CSTF2	0.01	0.04	0.26	0.796	0.972
SCZ	Astro	CSTF2T	-0.02	0.06	-0.36	0.72	0.954
SCZ	EN_L2_3_IT	CSTF2T	0.07	0.05	1.37	0.17	0.866
SCZ	EN_L3_5_IT_1	CSTF2T	0.00	0.09	0.02	0.985	1
SCZ	EN_L3_5_IT_2	CSTF2T	0.05	0.07	0.71	0.48	0.958
SCZ	EN_L3_5_IT_3	CSTF2T	0.07	0.06	1.15	0.248	0.874
SCZ	EN_L6B	CSTF2T	0.02	0.19	0.13	0.9	0.989
SCZ	EN_L6_IT_1	CSTF2T	-0.07	0.18	-0.39	0.695	0.971
SCZ	IN_ADARB2	CSTF2T	0.16	0.18	0.90	0.369	0.882
SCZ	IN_LAMP5_RELN	CSTF2T	0.13	0.15	0.89	0.372	0.963
SCZ	IN_PVALB	CSTF2T	0.03	0.06	0.53	0.595	0.94
SCZ	IN_SST	CSTF2T	-0.05	0.07	-0.70	0.482	0.965
SCZ	IN_VIP	CSTF2T	0.11	0.06	1.84	0.0658	0.612
SCZ	Micro	CSTF2T	0.17	0.08	1.98	0.0481	0.536
SCZ	OPC	CSTF2T	0.02	0.07	0.25	0.804	0.981
SCZ	Oligo	CSTF2T	0.00	0.04	0.12	0.904	0.987
SCZ	Astro	CSTF3	0.04	0.03	1.44	0.151	0.715
SCZ	EN_L2_3_IT	CSTF3	0.04	0.03	1.46	0.144	0.85
SCZ	EN_L3_5_IT_1	CSTF3	0.03	0.04	0.96	0.336	0.999
SCZ	EN_L3_5_IT_2	CSTF3	0.06	0.03	1.98	0.0478	0.734
SCZ	EN_L3_5_IT_3	CSTF3	0.06	0.03	1.92	0.0549	0.658
SCZ	EN_L5_6_NP	CSTF3	0.06	0.04	1.48	0.14	0.999
SCZ	EN_L5_ET	CSTF3	-0.11	0.36	-0.30	0.763	0.983
SCZ	EN_L6B	CSTF3	0.05	0.05	1.18	0.238	0.881
SCZ	EN_L6_CT	CSTF3	0.02	0.04	0.61	0.544	0.943
SCZ	EN_L6_IT_1	CSTF3	0.04	0.04	0.90	0.369	0.927
SCZ	EN_L6_IT_2	CSTF3	0.06	0.05	1.32	0.186	0.889
SCZ	Endo	CSTF3	-0.08	0.09	-0.85	0.393	0.758
SCZ	IN_ADARB2	CSTF3	0.03	0.04	0.70	0.483	0.924
SCZ	IN_LAMP5_LHX6	CSTF3	0.00	0.05	0.08	0.933	0.997
SCZ	IN_LAMP5_RELN	CSTF3	-0.01	0.04	-0.31	0.759	0.993
SCZ	IN_PVALB	CSTF3	0.06	0.03	2.27	0.0234	0.556
SCZ	IN_PVALB_CHC	CSTF3	0.03	0.05	0.75	0.453	0.941
SCZ	IN_SST	CSTF3	0.04	0.03	1.29	0.196	0.913
SCZ	IN_VIP	CSTF3	0.02	0.03	0.78	0.435	0.899
SCZ	Micro	CSTF3	-0.02	0.04	-0.39	0.698	0.964
SCZ	OPC	CSTF3	0.01	0.03	0.52	0.605	0.95
SCZ	Oligo	CSTF3	0.02	0.02	0.84	0.399	0.905
SCZ	PC	CSTF3	-0.01	0.08	-0.07	0.941	0.996
SCZ	PVM	CSTF3	0.07	0.14	0.52	0.606	0.94
SCZ	VLMC	CSTF3	0.20	0.10	1.91	0.0564	0.823
SCZ	EN_L2_3_IT	CT55	-0.05	0.13	-0.40	0.689	0.975
SCZ	Astro	CTBP1	0.06	0.03	1.60	0.11	0.656
SCZ	EN_L2_3_IT	CTBP1	0.03	0.03	0.83	0.408	0.955
SCZ	EN_L3_5_IT_1	CTBP1	-0.04	0.05	-0.77	0.44	0.999
SCZ	EN_L3_5_IT_2	CTBP1	0.06	0.04	1.61	0.108	0.831
SCZ	EN_L3_5_IT_3	CTBP1	0.01	0.04	0.15	0.88	0.989
SCZ	EN_L5_6_NP	CTBP1	0.03	0.06	0.53	0.595	0.999
SCZ	EN_L5_ET	CTBP1	-0.41	0.51	-0.81	0.418	0.983
SCZ	EN_L6B	CTBP1	0.04	0.06	0.72	0.471	0.944
SCZ	EN_L6_CT	CTBP1	-0.07	0.05	-1.26	0.207	0.835
SCZ	EN_L6_IT_1	CTBP1	0.03	0.06	0.48	0.631	0.967
SCZ	EN_L6_IT_2	CTBP1	0.06	0.06	0.88	0.377	0.941
SCZ	Endo	CTBP1	0.12	0.12	0.95	0.34	0.725
SCZ	IN_ADARB2	CTBP1	0.00	0.05	0.07	0.948	0.997
SCZ	IN_LAMP5_LHX6	CTBP1	-0.01	0.06	-0.12	0.904	0.997
SCZ	IN_LAMP5_RELN	CTBP1	0.01	0.05	0.25	0.799	0.993
SCZ	IN_PVALB	CTBP1	-0.01	0.04	-0.32	0.747	0.965
SCZ	IN_PVALB_CHC	CTBP1	0.09	0.06	1.50	0.133	0.843
SCZ	IN_SST	CTBP1	-0.05	0.04	-1.22	0.221	0.919
SCZ	IN_VIP	CTBP1	0.00	0.03	0.10	0.918	0.987
SCZ	Micro	CTBP1	0.06	0.05	1.18	0.24	0.806
SCZ	OPC	CTBP1	0.00	0.04	0.02	0.987	0.998
SCZ	Oligo	CTBP1	0.02	0.03	0.91	0.362	0.892
SCZ	PC	CTBP1	-0.15	0.17	-0.90	0.366	0.904
SCZ	Adaptive	CTBP2	1.41	0.72	1.96	0.0503	0.999
SCZ	Astro	CTBP2	0.07	0.03	2.02	0.0436	0.544
SCZ	EN_L2_3_IT	CTBP2	0.02	0.05	0.51	0.61	0.968
SCZ	EN_L3_5_IT_1	CTBP2	0.06	0.04	1.50	0.134	0.999
SCZ	EN_L3_5_IT_2	CTBP2	0.04	0.06	0.69	0.49	0.961
SCZ	EN_L3_5_IT_3	CTBP2	0.04	0.04	1.00	0.32	0.899
SCZ	EN_L5_6_NP	CTBP2	-0.13	0.12	-1.07	0.284	0.999
SCZ	EN_L5_ET	CTBP2	0.48	0.34	1.42	0.155	0.915
SCZ	EN_L6B	CTBP2	0.05	0.11	0.46	0.642	0.964
SCZ	EN_L6_CT	CTBP2	0.04	0.09	0.45	0.65	0.96
SCZ	EN_L6_IT_1	CTBP2	0.18	0.08	2.17	0.0299	0.733
SCZ	EN_L6_IT_2	CTBP2	0.04	0.06	0.57	0.569	0.976
SCZ	Endo	CTBP2	-0.18	0.07	-2.71	0.00677	0.143
SCZ	IN_ADARB2	CTBP2	-0.03	0.06	-0.51	0.608	0.948
SCZ	IN_LAMP5_LHX6	CTBP2	0.24	0.12	2.07	0.0383	0.966
SCZ	IN_LAMP5_RELN	CTBP2	0.08	0.06	1.30	0.192	0.942
SCZ	IN_PVALB	CTBP2	0.02	0.04	0.41	0.684	0.956
SCZ	IN_PVALB_CHC	CTBP2	0.03	0.07	0.42	0.674	0.974
SCZ	IN_SST	CTBP2	-0.03	0.06	-0.52	0.606	0.977
SCZ	IN_VIP	CTBP2	0.03	0.03	1.14	0.255	0.809
SCZ	Micro	CTBP2	0.01	0.04	0.31	0.754	0.971
SCZ	OPC	CTBP2	0.12	0.04	3.24	0.00119	0.336
SCZ	Oligo	CTBP2	0.08	0.04	2.09	0.037	0.6
SCZ	PC	CTBP2	0.19	0.08	2.31	0.0209	0.52
SCZ	PVM	CTBP2	0.03	0.10	0.31	0.758	0.981
SCZ	SMC	CTBP2	0.35	0.21	1.72	0.0862	0.531
SCZ	VLMC	CTBP2	0.21	0.14	1.52	0.129	0.879
SCZ	Astro	CTBS	-0.10	0.07	-1.51	0.132	0.689
SCZ	EN_L2_3_IT	CTBS	0.05	0.06	0.89	0.374	0.946
SCZ	EN_L3_5_IT_1	CTBS	-0.10	0.08	-1.20	0.229	0.999
SCZ	EN_L3_5_IT_2	CTBS	0.05	0.07	0.70	0.485	0.961
SCZ	EN_L3_5_IT_3	CTBS	0.11	0.08	1.41	0.159	0.812
SCZ	EN_L6_IT_1	CTBS	0.17	0.10	1.68	0.0928	0.843
SCZ	Endo	CTBS	-0.11	0.18	-0.59	0.557	0.846
SCZ	IN_PVALB	CTBS	0.04	0.09	0.41	0.678	0.955
SCZ	IN_SST	CTBS	-0.02	0.07	-0.29	0.768	0.988
SCZ	IN_VIP	CTBS	0.03	0.09	0.33	0.744	0.967
SCZ	Micro	CTBS	-0.02	0.07	-0.36	0.722	0.965
SCZ	OPC	CTBS	0.00	0.08	0.02	0.986	0.997
SCZ	Oligo	CTBS	0.11	0.07	1.49	0.137	0.772
SCZ	Astro	CTC1	-0.02	0.05	-0.38	0.706	0.951
SCZ	EN_L2_3_IT	CTC1	-0.02	0.04	-0.49	0.622	0.971
SCZ	EN_L3_5_IT_1	CTC1	-0.06	0.05	-1.22	0.221	0.999
SCZ	EN_L3_5_IT_2	CTC1	-0.01	0.04	-0.35	0.723	0.985
SCZ	EN_L3_5_IT_3	CTC1	-0.04	0.04	-0.86	0.39	0.926
SCZ	EN_L5_6_NP	CTC1	-0.04	0.07	-0.51	0.612	0.999
SCZ	EN_L6B	CTC1	0.02	0.08	0.23	0.822	0.983
SCZ	EN_L6_CT	CTC1	-0.19	0.07	-2.80	0.00516	0.357
SCZ	EN_L6_IT_1	CTC1	-0.03	0.07	-0.42	0.671	0.971
SCZ	EN_L6_IT_2	CTC1	-0.06	0.09	-0.67	0.505	0.97
SCZ	Endo	CTC1	0.29	0.16	1.81	0.0702	0.395
SCZ	IN_ADARB2	CTC1	-0.00	0.06	-0.01	0.989	1
SCZ	IN_LAMP5_LHX6	CTC1	-0.01	0.08	-0.12	0.908	0.997
SCZ	IN_LAMP5_RELN	CTC1	0.05	0.07	0.70	0.482	0.97
SCZ	IN_PVALB	CTC1	0.01	0.05	0.13	0.894	0.984
SCZ	IN_PVALB_CHC	CTC1	-0.06	0.08	-0.65	0.515	0.949
SCZ	IN_SST	CTC1	-0.03	0.05	-0.51	0.61	0.977
SCZ	IN_VIP	CTC1	-0.04	0.04	-0.85	0.393	0.884
SCZ	Micro	CTC1	0.07	0.06	1.16	0.246	0.809
SCZ	OPC	CTC1	-0.05	0.05	-0.93	0.35	0.873
SCZ	Oligo	CTC1	-0.04	0.04	-1.05	0.295	0.863
SCZ	Astro	CTCF	-0.02	0.03	-0.66	0.507	0.901
SCZ	EN_L2_3_IT	CTCF	-0.07	0.03	-2.20	0.0275	0.717
SCZ	EN_L3_5_IT_1	CTCF	-0.06	0.05	-1.31	0.192	0.999
SCZ	EN_L3_5_IT_2	CTCF	-0.05	0.03	-1.39	0.166	0.871
SCZ	EN_L3_5_IT_3	CTCF	-0.07	0.04	-1.71	0.0873	0.717
SCZ	EN_L5_6_NP	CTCF	-0.04	0.06	-0.71	0.479	0.999
SCZ	EN_L5_ET	CTCF	0.07	0.46	0.14	0.886	0.998
SCZ	EN_L6B	CTCF	-0.08	0.06	-1.44	0.15	0.848
SCZ	EN_L6_CT	CTCF	-0.02	0.05	-0.38	0.704	0.973
SCZ	EN_L6_IT_1	CTCF	-0.09	0.05	-1.65	0.0996	0.849
SCZ	EN_L6_IT_2	CTCF	-0.09	0.06	-1.44	0.15	0.867
SCZ	Endo	CTCF	-0.06	0.12	-0.49	0.624	0.873
SCZ	IN_ADARB2	CTCF	-0.11	0.05	-2.16	0.0305	0.583
SCZ	IN_LAMP5_LHX6	CTCF	-0.08	0.06	-1.23	0.218	0.995
SCZ	IN_LAMP5_RELN	CTCF	-0.08	0.05	-1.55	0.121	0.931
SCZ	IN_PVALB	CTCF	-0.09	0.04	-2.42	0.0157	0.515
SCZ	IN_PVALB_CHC	CTCF	-0.16	0.06	-2.59	0.00956	0.569
SCZ	IN_SST	CTCF	-0.09	0.04	-2.11	0.0351	0.804
SCZ	IN_VIP	CTCF	-0.08	0.03	-2.44	0.0149	0.446
SCZ	Micro	CTCF	0.00	0.04	0.09	0.931	0.991
SCZ	OPC	CTCF	0.01	0.04	0.35	0.724	0.973
SCZ	Oligo	CTCF	-0.03	0.02	-1.40	0.161	0.799
SCZ	PC	CTCF	0.01	0.09	0.06	0.951	0.996
SCZ	VLMC	CTCF	-0.34	0.21	-1.66	0.0977	0.863
SCZ	EN_L2_3_IT	CTCFL	-0.27	0.20	-1.32	0.186	0.868
SCZ	EN_L2_3_IT	CTDNEP1	-0.09	0.16	-0.61	0.542	0.965
SCZ	Oligo	CTDNEP1	0.12	0.08	1.58	0.115	0.749
SCZ	Astro	CTDP1	0.06	0.05	1.22	0.221	0.773
SCZ	EN_L2_3_IT	CTDP1	0.03	0.04	0.95	0.343	0.933
SCZ	EN_L3_5_IT_1	CTDP1	-0.01	0.07	-0.14	0.885	0.999
SCZ	EN_L3_5_IT_2	CTDP1	0.03	0.05	0.58	0.56	0.969
SCZ	EN_L3_5_IT_3	CTDP1	-0.01	0.04	-0.23	0.821	0.984
SCZ	EN_L5_6_NP	CTDP1	-0.01	0.09	-0.12	0.901	0.999
SCZ	EN_L6B	CTDP1	-0.02	0.07	-0.32	0.746	0.975
SCZ	EN_L6_CT	CTDP1	-0.09	0.07	-1.28	0.199	0.835
SCZ	EN_L6_IT_1	CTDP1	0.08	0.07	1.11	0.269	0.911
SCZ	EN_L6_IT_2	CTDP1	0.01	0.09	0.14	0.885	0.993
SCZ	Endo	CTDP1	0.04	0.14	0.31	0.754	0.925
SCZ	IN_ADARB2	CTDP1	-0.01	0.07	-0.21	0.836	0.984
SCZ	IN_LAMP5_LHX6	CTDP1	0.16	0.08	1.97	0.0484	0.995
SCZ	IN_LAMP5_RELN	CTDP1	-0.02	0.06	-0.29	0.771	0.993
SCZ	IN_PVALB	CTDP1	0.01	0.05	0.12	0.908	0.988
SCZ	IN_PVALB_CHC	CTDP1	-0.02	0.14	-0.16	0.873	0.992
SCZ	IN_SST	CTDP1	-0.07	0.05	-1.32	0.187	0.909
SCZ	IN_VIP	CTDP1	0.00	0.04	0.03	0.972	0.995
SCZ	Micro	CTDP1	0.02	0.06	0.38	0.707	0.964
SCZ	OPC	CTDP1	0.00	0.05	0.09	0.927	0.993
SCZ	Oligo	CTDP1	-0.01	0.03	-0.49	0.624	0.951
SCZ	Astro	CTDSP1	-0.06	0.04	-1.53	0.125	0.677
SCZ	EN_L2_3_IT	CTDSP1	0.02	0.09	0.27	0.791	0.982
SCZ	Endo	CTDSP1	0.05	0.14	0.34	0.737	0.918
SCZ	IN_SST	CTDSP1	-0.19	0.19	-0.98	0.327	0.939
SCZ	IN_VIP	CTDSP1	-0.26	0.20	-1.31	0.191	0.773
SCZ	Micro	CTDSP1	-0.03	0.08	-0.34	0.737	0.967
SCZ	OPC	CTDSP1	-0.05	0.05	-1.00	0.32	0.862
SCZ	Oligo	CTDSP1	-0.10	0.04	-2.52	0.0118	0.508
SCZ	PC	CTDSP1	0.07	0.14	0.46	0.643	0.964
SCZ	Astro	CTDSP2	0.02	0.04	0.48	0.632	0.934
SCZ	EN_L2_3_IT	CTDSP2	-0.02	0.04	-0.58	0.562	0.966
SCZ	EN_L3_5_IT_1	CTDSP2	-0.01	0.05	-0.25	0.803	0.999
SCZ	EN_L3_5_IT_2	CTDSP2	0.03	0.04	0.83	0.405	0.944
SCZ	EN_L3_5_IT_3	CTDSP2	0.04	0.04	0.92	0.358	0.918
SCZ	EN_L5_6_NP	CTDSP2	-0.01	0.07	-0.18	0.859	0.999
SCZ	EN_L6B	CTDSP2	0.01	0.06	0.11	0.909	0.99
SCZ	EN_L6_CT	CTDSP2	0.01	0.06	0.12	0.908	0.992
SCZ	EN_L6_IT_1	CTDSP2	-0.04	0.07	-0.58	0.562	0.961
SCZ	EN_L6_IT_2	CTDSP2	0.01	0.08	0.19	0.853	0.99
SCZ	Endo	CTDSP2	0.22	0.12	1.91	0.0565	0.353
SCZ	IN_ADARB2	CTDSP2	-0.01	0.06	-0.25	0.804	0.98
SCZ	IN_LAMP5_LHX6	CTDSP2	-0.03	0.07	-0.39	0.696	0.997
SCZ	IN_LAMP5_RELN	CTDSP2	0.02	0.06	0.39	0.696	0.993
SCZ	IN_PVALB	CTDSP2	0.01	0.05	0.13	0.897	0.986
SCZ	IN_PVALB_CHC	CTDSP2	0.07	0.08	0.81	0.416	0.938
SCZ	IN_SST	CTDSP2	0.02	0.05	0.45	0.655	0.983
SCZ	IN_VIP	CTDSP2	0.02	0.04	0.48	0.63	0.946
SCZ	Micro	CTDSP2	-0.01	0.05	-0.28	0.78	0.976
SCZ	OPC	CTDSP2	0.08	0.04	1.75	0.0794	0.69
SCZ	Oligo	CTDSP2	0.08	0.03	2.45	0.0142	0.54
SCZ	PC	CTDSP2	0.07	0.08	0.95	0.342	0.896
SCZ	VLMC	CTDSP2	-0.02	0.21	-0.08	0.936	0.991
SCZ	Astro	CTDSPL	0.03	0.05	0.69	0.487	0.896
SCZ	EN_L2_3_IT	CTDSPL	-0.04	0.03	-1.36	0.174	0.867
SCZ	EN_L3_5_IT_1	CTDSPL	-0.00	0.04	-0.10	0.919	0.999
SCZ	EN_L3_5_IT_2	CTDSPL	0.01	0.03	0.42	0.673	0.98
SCZ	EN_L3_5_IT_3	CTDSPL	-0.00	0.03	-0.01	0.995	1
SCZ	EN_L5_6_NP	CTDSPL	0.02	0.04	0.52	0.601	0.999
SCZ	EN_L5_ET	CTDSPL	-0.21	0.24	-0.89	0.372	0.983
SCZ	EN_L6B	CTDSPL	-0.05	0.05	-0.98	0.329	0.907
SCZ	EN_L6_CT	CTDSPL	-0.05	0.04	-1.43	0.151	0.8
SCZ	EN_L6_IT_1	CTDSPL	0.01	0.04	0.28	0.781	0.983
SCZ	EN_L6_IT_2	CTDSPL	0.00	0.05	0.02	0.983	0.998
SCZ	Endo	CTDSPL	-0.20	0.19	-1.06	0.289	0.685
SCZ	IN_ADARB2	CTDSPL	-0.02	0.04	-0.58	0.564	0.942
SCZ	IN_LAMP5_LHX6	CTDSPL	-0.05	0.04	-1.25	0.213	0.995
SCZ	IN_LAMP5_RELN	CTDSPL	0.00	0.03	0.01	0.995	1
SCZ	IN_PVALB	CTDSPL	-0.07	0.03	-2.31	0.0211	0.54
SCZ	IN_PVALB_CHC	CTDSPL	0.04	0.05	0.92	0.357	0.93
SCZ	IN_SST	CTDSPL	-0.00	0.04	-0.12	0.902	0.999
SCZ	IN_VIP	CTDSPL	-0.01	0.02	-0.24	0.807	0.974
SCZ	Micro	CTDSPL	0.04	0.07	0.58	0.565	0.936
SCZ	OPC	CTDSPL	0.02	0.03	0.57	0.567	0.94
SCZ	Oligo	CTDSPL	0.04	0.06	0.63	0.531	0.931
SCZ	PC	CTDSPL	-0.05	0.09	-0.55	0.582	0.959
SCZ	PVM	CTDSPL	-0.28	0.17	-1.67	0.0945	0.678
SCZ	SMC	CTDSPL	-0.65	0.19	-3.41	0.000661	0.0806
SCZ	VLMC	CTDSPL	0.12	0.13	0.93	0.353	0.937
SCZ	Adaptive	CTDSPL2	0.15	0.15	1.03	0.303	0.999
SCZ	Astro	CTDSPL2	-0.00	0.02	-0.01	0.996	0.999
SCZ	EN_L2_3_IT	CTDSPL2	0.01	0.02	0.35	0.726	0.976
SCZ	EN_L3_5_IT_1	CTDSPL2	0.02	0.03	0.63	0.529	0.999
SCZ	EN_L3_5_IT_2	CTDSPL2	0.01	0.02	0.60	0.549	0.968
SCZ	EN_L3_5_IT_3	CTDSPL2	0.03	0.03	0.96	0.336	0.91
SCZ	EN_L5_6_NP	CTDSPL2	-0.05	0.04	-1.05	0.295	0.999
SCZ	EN_L5_ET	CTDSPL2	-0.38	0.34	-1.14	0.254	0.956
SCZ	EN_L6B	CTDSPL2	0.07	0.04	1.52	0.127	0.835
SCZ	EN_L6_CT	CTDSPL2	0.03	0.03	0.81	0.421	0.913
SCZ	EN_L6_IT_1	CTDSPL2	0.01	0.04	0.27	0.784	0.983
SCZ	EN_L6_IT_2	CTDSPL2	-0.05	0.05	-1.13	0.258	0.929
SCZ	Endo	CTDSPL2	-0.01	0.07	-0.12	0.902	0.975
SCZ	IN_ADARB2	CTDSPL2	0.03	0.03	0.93	0.351	0.876
SCZ	IN_LAMP5_LHX6	CTDSPL2	-0.04	0.04	-1.00	0.319	0.995
SCZ	IN_LAMP5_RELN	CTDSPL2	-0.01	0.03	-0.39	0.695	0.993
SCZ	IN_PVALB	CTDSPL2	0.03	0.02	1.17	0.244	0.855
SCZ	IN_PVALB_CHC	CTDSPL2	0.02	0.04	0.38	0.707	0.978
SCZ	IN_SST	CTDSPL2	0.02	0.03	0.84	0.403	0.951
SCZ	IN_VIP	CTDSPL2	-0.00	0.02	-0.13	0.896	0.984
SCZ	Micro	CTDSPL2	0.01	0.03	0.33	0.741	0.968
SCZ	OPC	CTDSPL2	-0.02	0.02	-1.00	0.319	0.862
SCZ	Oligo	CTDSPL2	0.01	0.02	0.37	0.71	0.961
SCZ	PC	CTDSPL2	-0.06	0.08	-0.69	0.489	0.933
SCZ	PVM	CTDSPL2	-0.03	0.11	-0.23	0.821	0.99
SCZ	SMC	CTDSPL2	0.23	0.32	0.73	0.464	0.822
SCZ	VLMC	CTDSPL2	0.02	0.09	0.23	0.817	0.98
SCZ	Astro	CTF1	0.16	0.08	1.94	0.0523	0.56
SCZ	EN_L2_3_IT	CTF1	-0.09	0.22	-0.43	0.665	0.974
SCZ	Oligo	CTF1	0.14	0.12	1.15	0.252	0.849
SCZ	Astro	CTH	-0.06	0.07	-0.98	0.327	0.827
SCZ	EN_L2_3_IT	CTH	0.07	0.05	1.58	0.113	0.826
SCZ	EN_L3_5_IT_1	CTH	0.06	0.08	0.70	0.485	0.999
SCZ	EN_L3_5_IT_2	CTH	0.09	0.05	1.65	0.0999	0.827
SCZ	EN_L3_5_IT_3	CTH	0.08	0.06	1.27	0.205	0.849
SCZ	EN_L5_6_NP	CTH	-0.18	0.15	-1.20	0.229	0.999
SCZ	EN_L6B	CTH	0.04	0.11	0.36	0.72	0.971
SCZ	EN_L6_CT	CTH	0.13	0.09	1.42	0.155	0.805
SCZ	EN_L6_IT_1	CTH	0.09	0.08	1.14	0.255	0.908
SCZ	EN_L6_IT_2	CTH	0.10	0.12	0.88	0.38	0.942
SCZ	IN_ADARB2	CTH	0.08	0.08	0.96	0.339	0.868
SCZ	IN_LAMP5_LHX6	CTH	0.05	0.16	0.29	0.772	0.997
SCZ	IN_LAMP5_RELN	CTH	0.03	0.09	0.40	0.69	0.993
SCZ	IN_PVALB	CTH	0.08	0.06	1.30	0.192	0.821
SCZ	IN_PVALB_CHC	CTH	-0.01	0.17	-0.05	0.961	0.999
SCZ	IN_SST	CTH	0.07	0.07	1.13	0.26	0.922
SCZ	IN_VIP	CTH	0.14	0.04	3.19	0.00141	0.232
SCZ	OPC	CTH	0.11	0.06	1.91	0.0567	0.645
SCZ	Oligo	CTH	0.04	0.05	0.76	0.448	0.916
SCZ	Astro	CTHRC1	0.12	0.11	1.04	0.297	0.813
SCZ	EN_L2_3_IT	CTHRC1	0.16	0.09	1.70	0.0888	0.808
SCZ	EN_L3_5_IT_1	CTHRC1	0.10	0.10	0.94	0.347	0.999
SCZ	EN_L3_5_IT_2	CTHRC1	0.01	0.08	0.07	0.941	0.998
SCZ	EN_L3_5_IT_3	CTHRC1	-0.05	0.08	-0.60	0.549	0.957
SCZ	EN_L5_6_NP	CTHRC1	-0.09	0.19	-0.45	0.653	0.999
SCZ	EN_L6B	CTHRC1	0.15	0.20	0.77	0.444	0.935
SCZ	EN_L6_CT	CTHRC1	-0.06	0.23	-0.29	0.775	0.976
SCZ	EN_L6_IT_1	CTHRC1	-0.02	0.21	-0.10	0.923	0.994
SCZ	IN_ADARB2	CTHRC1	0.10	0.20	0.48	0.633	0.952
SCZ	IN_LAMP5_RELN	CTHRC1	-0.00	0.20	-0.00	0.999	1
SCZ	IN_PVALB	CTHRC1	0.14	0.10	1.48	0.14	0.799
SCZ	IN_SST	CTHRC1	-0.04	0.16	-0.28	0.777	0.989
SCZ	IN_VIP	CTHRC1	0.11	0.08	1.30	0.195	0.776
SCZ	OPC	CTHRC1	0.11	0.08	1.37	0.172	0.781
SCZ	Oligo	CTHRC1	0.06	0.10	0.61	0.543	0.933
SCZ	Astro	CTIF	0.04	0.04	1.00	0.317	0.823
SCZ	EN_L2_3_IT	CTIF	-0.02	0.03	-0.60	0.546	0.965
SCZ	EN_L3_5_IT_1	CTIF	0.02	0.04	0.49	0.624	0.999
SCZ	EN_L3_5_IT_2	CTIF	-0.01	0.03	-0.18	0.859	0.996
SCZ	EN_L3_5_IT_3	CTIF	0.01	0.03	0.34	0.733	0.975
SCZ	EN_L5_6_NP	CTIF	0.01	0.04	0.23	0.819	0.999
SCZ	EN_L5_ET	CTIF	0.08	0.32	0.26	0.797	0.985
SCZ	EN_L6B	CTIF	-0.03	0.04	-0.67	0.505	0.946
SCZ	EN_L6_CT	CTIF	-0.01	0.04	-0.28	0.782	0.977
SCZ	EN_L6_IT_1	CTIF	0.05	0.04	1.11	0.265	0.909
SCZ	EN_L6_IT_2	CTIF	0.02	0.05	0.45	0.652	0.982
SCZ	Endo	CTIF	0.13	0.07	1.90	0.0575	0.357
SCZ	IN_ADARB2	CTIF	-0.08	0.04	-2.13	0.0328	0.595
SCZ	IN_LAMP5_LHX6	CTIF	0.03	0.04	0.60	0.55	0.995
SCZ	IN_LAMP5_RELN	CTIF	0.01	0.04	0.16	0.871	0.993
SCZ	IN_PVALB	CTIF	-0.05	0.03	-1.65	0.0992	0.753
SCZ	IN_PVALB_CHC	CTIF	-0.01	0.04	-0.25	0.804	0.984
SCZ	IN_SST	CTIF	-0.01	0.03	-0.38	0.701	0.983
SCZ	IN_VIP	CTIF	-0.00	0.03	-0.19	0.849	0.977
SCZ	Micro	CTIF	0.06	0.05	1.10	0.273	0.828
SCZ	OPC	CTIF	0.06	0.03	2.06	0.0391	0.588
SCZ	Oligo	CTIF	0.05	0.04	1.27	0.205	0.825
SCZ	PC	CTIF	0.12	0.10	1.19	0.235	0.862
SCZ	VLMC	CTIF	0.19	0.12	1.57	0.116	0.872
SCZ	Astro	CTNNA1	0.04	0.03	1.24	0.214	0.768
SCZ	EN_L2_3_IT	CTNNA1	0.03	0.07	0.35	0.724	0.976
SCZ	EN_L3_5_IT_1	CTNNA1	0.03	0.07	0.53	0.599	0.999
SCZ	EN_L3_5_IT_2	CTNNA1	0.00	0.06	0.06	0.955	0.999
SCZ	EN_L3_5_IT_3	CTNNA1	0.00	0.06	0.06	0.956	0.998
SCZ	EN_L5_6_NP	CTNNA1	0.06	0.07	0.86	0.391	0.999
SCZ	EN_L5_ET	CTNNA1	-0.83	0.51	-1.62	0.106	0.902
SCZ	EN_L6B	CTNNA1	-0.02	0.10	-0.23	0.816	0.982
SCZ	EN_L6_CT	CTNNA1	-0.01	0.08	-0.14	0.887	0.989
SCZ	EN_L6_IT_1	CTNNA1	-0.15	0.09	-1.64	0.101	0.849
SCZ	EN_L6_IT_2	CTNNA1	-0.06	0.10	-0.64	0.523	0.973
SCZ	Endo	CTNNA1	0.07	0.06	1.17	0.242	0.64
SCZ	IN_ADARB2	CTNNA1	0.04	0.07	0.56	0.578	0.947
SCZ	IN_LAMP5_LHX6	CTNNA1	0.03	0.08	0.33	0.738	0.997
SCZ	IN_LAMP5_RELN	CTNNA1	0.10	0.07	1.51	0.13	0.931
SCZ	IN_PVALB	CTNNA1	0.03	0.06	0.56	0.574	0.937
SCZ	IN_PVALB_CHC	CTNNA1	0.07	0.07	0.91	0.363	0.93
SCZ	IN_SST	CTNNA1	-0.00	0.04	-0.05	0.961	0.999
SCZ	IN_VIP	CTNNA1	0.05	0.06	0.81	0.417	0.893
SCZ	Micro	CTNNA1	0.01	0.04	0.37	0.715	0.965
SCZ	OPC	CTNNA1	0.07	0.04	2.07	0.0381	0.588
SCZ	Oligo	CTNNA1	0.03	0.03	1.08	0.279	0.859
SCZ	PC	CTNNA1	0.09	0.06	1.52	0.128	0.766
SCZ	PVM	CTNNA1	-0.00	0.11	-0.05	0.963	0.999
SCZ	SMC	CTNNA1	-0.05	0.16	-0.33	0.743	0.931
SCZ	VLMC	CTNNA1	0.04	0.08	0.44	0.657	0.966
SCZ	Adaptive	CTNNA2	0.07	0.17	0.43	0.667	0.999
SCZ	Astro	CTNNA2	-0.02	0.05	-0.48	0.631	0.934
SCZ	EN_L2_3_IT	CTNNA2	-0.07	0.03	-2.71	0.00664	0.559
SCZ	EN_L3_5_IT_1	CTNNA2	-0.01	0.04	-0.17	0.862	0.999
SCZ	EN_L3_5_IT_2	CTNNA2	-0.02	0.03	-0.85	0.395	0.943
SCZ	EN_L3_5_IT_3	CTNNA2	-0.06	0.04	-1.59	0.112	0.749
SCZ	EN_L5_6_NP	CTNNA2	0.00	0.04	0.02	0.985	0.999
SCZ	EN_L5_ET	CTNNA2	0.12	0.20	0.60	0.548	0.983
SCZ	EN_L6B	CTNNA2	0.02	0.07	0.31	0.758	0.976
SCZ	EN_L6_CT	CTNNA2	0.05	0.04	1.11	0.267	0.855
SCZ	EN_L6_IT_1	CTNNA2	-0.02	0.04	-0.67	0.501	0.946
SCZ	EN_L6_IT_2	CTNNA2	0.04	0.06	0.68	0.498	0.968
SCZ	Endo	CTNNA2	-0.14	0.15	-0.91	0.36	0.738
SCZ	IN_ADARB2	CTNNA2	-0.05	0.05	-0.98	0.329	0.865
SCZ	IN_LAMP5_LHX6	CTNNA2	-0.02	0.04	-0.61	0.54	0.995
SCZ	IN_LAMP5_RELN	CTNNA2	-0.03	0.04	-0.72	0.471	0.969
SCZ	IN_PVALB	CTNNA2	-0.01	0.04	-0.27	0.787	0.971
SCZ	IN_PVALB_CHC	CTNNA2	-0.05	0.03	-1.58	0.114	0.82
SCZ	IN_SST	CTNNA2	0.02	0.04	0.53	0.596	0.973
SCZ	IN_VIP	CTNNA2	-0.01	0.03	-0.23	0.818	0.975
SCZ	Micro	CTNNA2	0.00	0.09	0.02	0.984	0.999
SCZ	OPC	CTNNA2	0.03	0.03	1.09	0.277	0.851
SCZ	Oligo	CTNNA2	-0.28	0.08	-3.42	0.000625	0.221
SCZ	PC	CTNNA2	0.13	0.11	1.21	0.225	0.856
SCZ	PVM	CTNNA2	-0.18	0.17	-1.06	0.289	0.822
SCZ	SMC	CTNNA2	-0.24	0.20	-1.21	0.228	0.684
SCZ	VLMC	CTNNA2	0.11	0.13	0.86	0.388	0.938
SCZ	Adaptive	CTNNA3	0.22	0.16	1.33	0.182	0.999
SCZ	Astro	CTNNA3	0.04	0.05	0.78	0.437	0.875
SCZ	EN_L2_3_IT	CTNNA3	-0.02	0.07	-0.24	0.807	0.983
SCZ	EN_L3_5_IT_1	CTNNA3	0.02	0.07	0.37	0.71	0.999
SCZ	EN_L3_5_IT_2	CTNNA3	-0.01	0.06	-0.22	0.828	0.994
SCZ	EN_L3_5_IT_3	CTNNA3	-0.05	0.06	-0.82	0.412	0.933
SCZ	EN_L5_6_NP	CTNNA3	-0.04	0.08	-0.49	0.621	0.999
SCZ	EN_L5_ET	CTNNA3	0.28	0.27	1.05	0.292	0.964
SCZ	EN_L6B	CTNNA3	0.00	0.07	0.03	0.979	0.999
SCZ	EN_L6_CT	CTNNA3	0.05	0.08	0.69	0.491	0.934
SCZ	EN_L6_IT_1	CTNNA3	-0.02	0.08	-0.30	0.763	0.981
SCZ	EN_L6_IT_2	CTNNA3	-0.03	0.07	-0.38	0.703	0.982
SCZ	Endo	CTNNA3	-0.15	0.09	-1.58	0.114	0.475
SCZ	IN_ADARB2	CTNNA3	0.03	0.06	0.58	0.562	0.942
SCZ	IN_LAMP5_LHX6	CTNNA3	0.08	0.07	1.06	0.29	0.995
SCZ	IN_LAMP5_RELN	CTNNA3	0.08	0.07	1.17	0.242	0.953
SCZ	IN_PVALB	CTNNA3	0.09	0.06	1.49	0.137	0.796
SCZ	IN_PVALB_CHC	CTNNA3	0.04	0.07	0.55	0.58	0.957
SCZ	IN_SST	CTNNA3	0.06	0.06	0.92	0.355	0.945
SCZ	IN_VIP	CTNNA3	0.01	0.06	0.09	0.926	0.989
SCZ	Micro	CTNNA3	-0.09	0.05	-1.68	0.0938	0.64
SCZ	OPC	CTNNA3	-0.00	0.07	-0.00	0.997	0.999
SCZ	Oligo	CTNNA3	-0.04	0.03	-1.57	0.116	0.749
SCZ	PC	CTNNA3	-0.06	0.09	-0.73	0.464	0.925
SCZ	PVM	CTNNA3	-0.05	0.14	-0.38	0.704	0.97
SCZ	SMC	CTNNA3	-0.17	0.15	-1.17	0.241	0.696
SCZ	VLMC	CTNNA3	-0.01	0.15	-0.04	0.965	0.995
SCZ	Astro	CTNNAL1	0.03	0.05	0.60	0.551	0.915
SCZ	EN_L2_3_IT	CTNNAL1	-0.06	0.03	-1.61	0.108	0.821
SCZ	EN_L3_5_IT_1	CTNNAL1	-0.00	0.06	-0.01	0.99	1
SCZ	EN_L3_5_IT_2	CTNNAL1	-0.04	0.04	-0.99	0.323	0.933
SCZ	EN_L3_5_IT_3	CTNNAL1	0.03	0.05	0.67	0.503	0.95
SCZ	EN_L5_6_NP	CTNNAL1	0.10	0.05	2.21	0.0274	0.999
SCZ	EN_L5_ET	CTNNAL1	0.28	0.50	0.55	0.583	0.983
SCZ	EN_L6B	CTNNAL1	0.14	0.06	2.28	0.0228	0.672
SCZ	EN_L6_CT	CTNNAL1	-0.14	0.05	-2.64	0.00837	0.414
SCZ	EN_L6_IT_1	CTNNAL1	0.04	0.05	0.73	0.464	0.944
SCZ	EN_L6_IT_2	CTNNAL1	0.12	0.05	2.24	0.025	0.709
SCZ	Endo	CTNNAL1	-0.22	0.11	-1.88	0.06	0.364
SCZ	IN_ADARB2	CTNNAL1	0.03	0.06	0.50	0.617	0.95
SCZ	IN_LAMP5_LHX6	CTNNAL1	0.10	0.06	1.58	0.113	0.995
SCZ	IN_LAMP5_RELN	CTNNAL1	0.09	0.05	1.86	0.0636	0.855
SCZ	IN_PVALB	CTNNAL1	0.06	0.04	1.45	0.146	0.803
SCZ	IN_PVALB_CHC	CTNNAL1	0.05	0.07	0.84	0.403	0.933
SCZ	IN_SST	CTNNAL1	-0.01	0.06	-0.23	0.815	0.993
SCZ	IN_VIP	CTNNAL1	0.03	0.04	0.68	0.499	0.917
SCZ	Micro	CTNNAL1	0.01	0.10	0.10	0.918	0.991
SCZ	OPC	CTNNAL1	0.07	0.06	1.14	0.256	0.846
SCZ	Oligo	CTNNAL1	0.02	0.05	0.45	0.65	0.957
SCZ	VLMC	CTNNAL1	0.21	0.15	1.39	0.166	0.916
SCZ	Adaptive	CTNNB1	0.09	0.15	0.57	0.567	0.999
SCZ	Astro	CTNNB1	0.09	0.04	2.36	0.0184	0.445
SCZ	EN_L2_3_IT	CTNNB1	0.04	0.03	1.34	0.182	0.867
SCZ	EN_L3_5_IT_1	CTNNB1	0.05	0.04	1.32	0.186	0.999
SCZ	EN_L3_5_IT_2	CTNNB1	0.07	0.04	1.94	0.0527	0.751
SCZ	EN_L3_5_IT_3	CTNNB1	0.05	0.03	1.64	0.102	0.74
SCZ	EN_L5_6_NP	CTNNB1	0.08	0.04	1.84	0.0661	0.999
SCZ	EN_L5_ET	CTNNB1	0.40	0.37	1.06	0.288	0.964
SCZ	EN_L6B	CTNNB1	0.05	0.04	1.24	0.214	0.874
SCZ	EN_L6_CT	CTNNB1	0.13	0.04	3.37	0.000742	0.19
SCZ	EN_L6_IT_1	CTNNB1	0.07	0.04	1.69	0.0904	0.841
SCZ	EN_L6_IT_2	CTNNB1	0.08	0.05	1.59	0.111	0.838
SCZ	Endo	CTNNB1	-0.03	0.06	-0.47	0.638	0.88
SCZ	IN_ADARB2	CTNNB1	0.04	0.03	1.16	0.246	0.841
SCZ	IN_LAMP5_LHX6	CTNNB1	-0.01	0.04	-0.17	0.865	0.997
SCZ	IN_LAMP5_RELN	CTNNB1	0.04	0.03	1.27	0.203	0.945
SCZ	IN_PVALB	CTNNB1	0.02	0.03	0.58	0.564	0.935
SCZ	IN_PVALB_CHC	CTNNB1	-0.01	0.04	-0.32	0.748	0.979
SCZ	IN_SST	CTNNB1	0.03	0.03	0.95	0.342	0.939
SCZ	IN_VIP	CTNNB1	-0.01	0.03	-0.52	0.6	0.944
SCZ	Micro	CTNNB1	-0.00	0.04	-0.09	0.925	0.991
SCZ	OPC	CTNNB1	0.01	0.02	0.27	0.786	0.98
SCZ	Oligo	CTNNB1	0.02	0.02	0.68	0.499	0.927
SCZ	PC	CTNNB1	0.13	0.07	1.77	0.077	0.683
SCZ	PVM	CTNNB1	0.17	0.13	1.32	0.186	0.763
SCZ	SMC	CTNNB1	0.48	0.21	2.25	0.0243	0.302
SCZ	VLMC	CTNNB1	0.15	0.09	1.64	0.1	0.863
SCZ	Astro	CTNNBIP1	-0.03	0.05	-0.57	0.569	0.921
SCZ	EN_L2_3_IT	CTNNBIP1	-0.00	0.04	-0.05	0.96	0.997
SCZ	EN_L3_5_IT_1	CTNNBIP1	-0.02	0.05	-0.47	0.641	0.999
SCZ	EN_L3_5_IT_2	CTNNBIP1	0.06	0.04	1.52	0.128	0.85
SCZ	EN_L3_5_IT_3	CTNNBIP1	0.01	0.04	0.18	0.857	0.987
SCZ	EN_L5_6_NP	CTNNBIP1	-0.03	0.05	-0.54	0.586	0.999
SCZ	EN_L6B	CTNNBIP1	-0.07	0.07	-0.98	0.326	0.907
SCZ	EN_L6_CT	CTNNBIP1	-0.13	0.06	-2.21	0.0268	0.547
SCZ	EN_L6_IT_1	CTNNBIP1	-0.07	0.06	-1.11	0.269	0.911
SCZ	EN_L6_IT_2	CTNNBIP1	-0.05	0.08	-0.55	0.579	0.977
SCZ	Endo	CTNNBIP1	-0.26	0.14	-1.79	0.0737	0.401
SCZ	IN_ADARB2	CTNNBIP1	0.00	0.05	0.04	0.971	0.998
SCZ	IN_LAMP5_LHX6	CTNNBIP1	-0.15	0.07	-2.20	0.0278	0.947
SCZ	IN_LAMP5_RELN	CTNNBIP1	-0.06	0.06	-1.06	0.287	0.957
SCZ	IN_PVALB	CTNNBIP1	-0.05	0.04	-1.43	0.154	0.805
SCZ	IN_PVALB_CHC	CTNNBIP1	0.04	0.08	0.45	0.656	0.972
SCZ	IN_SST	CTNNBIP1	-0.09	0.04	-1.94	0.0522	0.823
SCZ	IN_VIP	CTNNBIP1	0.00	0.03	0.14	0.892	0.984
SCZ	Micro	CTNNBIP1	-0.04	0.06	-0.72	0.47	0.912
SCZ	OPC	CTNNBIP1	-0.02	0.04	-0.46	0.649	0.958
SCZ	Oligo	CTNNBIP1	-0.05	0.03	-1.72	0.0863	0.712
SCZ	Astro	CTNNBL1	-0.01	0.03	-0.21	0.835	0.975
SCZ	EN_L2_3_IT	CTNNBL1	-0.02	0.02	-0.84	0.403	0.955
SCZ	EN_L3_5_IT_1	CTNNBL1	0.01	0.05	0.23	0.816	0.999
SCZ	EN_L3_5_IT_2	CTNNBL1	-0.02	0.03	-0.49	0.623	0.972
SCZ	EN_L3_5_IT_3	CTNNBL1	-0.01	0.03	-0.42	0.672	0.967
SCZ	EN_L5_6_NP	CTNNBL1	-0.01	0.05	-0.25	0.801	0.999
SCZ	EN_L5_ET	CTNNBL1	-0.04	0.35	-0.12	0.906	0.998
SCZ	EN_L6B	CTNNBL1	-0.03	0.05	-0.55	0.584	0.954
SCZ	EN_L6_CT	CTNNBL1	-0.02	0.04	-0.43	0.67	0.967
SCZ	EN_L6_IT_1	CTNNBL1	0.01	0.04	0.30	0.767	0.981
SCZ	EN_L6_IT_2	CTNNBL1	0.05	0.06	0.79	0.431	0.963
SCZ	Endo	CTNNBL1	0.01	0.07	0.10	0.917	0.978
SCZ	IN_ADARB2	CTNNBL1	0.00	0.05	0.04	0.97	0.998
SCZ	IN_LAMP5_LHX6	CTNNBL1	-0.02	0.04	-0.50	0.615	0.995
SCZ	IN_LAMP5_RELN	CTNNBL1	0.08	0.04	2.19	0.0287	0.757
SCZ	IN_PVALB	CTNNBL1	0.01	0.03	0.38	0.703	0.959
SCZ	IN_PVALB_CHC	CTNNBL1	-0.04	0.05	-0.69	0.493	0.947
SCZ	IN_SST	CTNNBL1	0.03	0.03	1.22	0.223	0.919
SCZ	IN_VIP	CTNNBL1	-0.01	0.03	-0.21	0.835	0.975
SCZ	Micro	CTNNBL1	0.06	0.04	1.57	0.116	0.68
SCZ	OPC	CTNNBL1	0.01	0.03	0.22	0.822	0.983
SCZ	Oligo	CTNNBL1	0.02	0.03	0.72	0.473	0.922
SCZ	PC	CTNNBL1	-0.06	0.09	-0.62	0.537	0.949
SCZ	PVM	CTNNBL1	-0.01	0.18	-0.04	0.969	0.999
SCZ	SMC	CTNNBL1	-0.24	0.37	-0.65	0.514	0.849
SCZ	VLMC	CTNNBL1	-0.03	0.18	-0.19	0.849	0.98
SCZ	Astro	CTNND1	-0.01	0.09	-0.06	0.95	0.993
SCZ	EN_L2_3_IT	CTNND1	0.05	0.09	0.52	0.601	0.967
SCZ	EN_L3_5_IT_2	CTNND1	-0.15	0.14	-1.06	0.287	0.926
SCZ	Micro	CTNND1	-0.14	0.13	-1.06	0.29	0.836
SCZ	Adaptive	CTNND2	-0.21	0.47	-0.45	0.649	0.999
SCZ	Astro	CTNND2	-0.04	0.03	-1.41	0.158	0.723
SCZ	EN_L2_3_IT	CTNND2	-0.06	0.02	-2.46	0.014	0.649
SCZ	EN_L3_5_IT_1	CTNND2	0.00	0.03	0.13	0.898	0.999
SCZ	EN_L3_5_IT_2	CTNND2	-0.01	0.03	-0.24	0.808	0.993
SCZ	EN_L3_5_IT_3	CTNND2	-0.01	0.03	-0.27	0.79	0.981
SCZ	EN_L5_6_NP	CTNND2	-0.02	0.03	-0.74	0.459	0.999
SCZ	EN_L5_ET	CTNND2	0.17	0.19	0.89	0.374	0.983
SCZ	EN_L6B	CTNND2	-0.02	0.04	-0.46	0.645	0.964
SCZ	EN_L6_CT	CTNND2	-0.04	0.03	-1.11	0.268	0.855
SCZ	EN_L6_IT_1	CTNND2	-0.01	0.04	-0.15	0.882	0.99
SCZ	EN_L6_IT_2	CTNND2	0.02	0.04	0.66	0.506	0.97
SCZ	Endo	CTNND2	-0.18	0.10	-1.76	0.0787	0.412
SCZ	IN_ADARB2	CTNND2	-0.05	0.03	-1.50	0.134	0.766
SCZ	IN_LAMP5_LHX6	CTNND2	-0.02	0.03	-0.49	0.622	0.995
SCZ	IN_LAMP5_RELN	CTNND2	-0.01	0.03	-0.34	0.737	0.993
SCZ	IN_PVALB	CTNND2	-0.06	0.03	-2.40	0.0164	0.515
SCZ	IN_PVALB_CHC	CTNND2	-0.05	0.03	-1.72	0.0858	0.788
SCZ	IN_SST	CTNND2	-0.01	0.03	-0.46	0.647	0.983
SCZ	IN_VIP	CTNND2	-0.04	0.02	-1.78	0.0751	0.63
SCZ	Micro	CTNND2	-0.04	0.08	-0.49	0.626	0.952
SCZ	OPC	CTNND2	-0.01	0.02	-0.54	0.591	0.946
SCZ	Oligo	CTNND2	-0.07	0.05	-1.51	0.132	0.765
SCZ	PC	CTNND2	-0.00	0.10	-0.01	0.989	0.999
SCZ	PVM	CTNND2	-0.13	0.18	-0.72	0.474	0.902
SCZ	SMC	CTNND2	-0.09	0.21	-0.44	0.658	0.906
SCZ	VLMC	CTNND2	0.08	0.14	0.60	0.547	0.965
SCZ	Astro	CTNS	-0.01	0.06	-0.11	0.914	0.989
SCZ	EN_L2_3_IT	CTNS	-0.04	0.05	-0.86	0.391	0.952
SCZ	EN_L3_5_IT_1	CTNS	-0.10	0.09	-1.16	0.244	0.999
SCZ	EN_L3_5_IT_2	CTNS	-0.03	0.06	-0.48	0.63	0.973
SCZ	EN_L3_5_IT_3	CTNS	-0.06	0.07	-0.87	0.383	0.923
SCZ	EN_L5_6_NP	CTNS	0.05	0.16	0.30	0.764	0.999
SCZ	EN_L6B	CTNS	-0.21	0.16	-1.30	0.193	0.867
SCZ	EN_L6_CT	CTNS	0.16	0.16	1.00	0.315	0.872
SCZ	EN_L6_IT_1	CTNS	-0.17	0.09	-1.78	0.0746	0.841
SCZ	EN_L6_IT_2	CTNS	-0.03	0.19	-0.14	0.891	0.994
SCZ	IN_ADARB2	CTNS	0.07	0.08	0.97	0.331	0.867
SCZ	IN_LAMP5_LHX6	CTNS	-0.20	0.19	-1.02	0.307	0.995
SCZ	IN_LAMP5_RELN	CTNS	0.12	0.08	1.45	0.146	0.931
SCZ	IN_PVALB	CTNS	-0.01	0.05	-0.15	0.881	0.983
SCZ	IN_PVALB_CHC	CTNS	-0.19	0.18	-1.06	0.287	0.911
SCZ	IN_SST	CTNS	0.06	0.07	0.88	0.38	0.947
SCZ	IN_VIP	CTNS	-0.06	0.06	-1.04	0.3	0.835
SCZ	Micro	CTNS	-0.03	0.07	-0.51	0.61	0.948
SCZ	OPC	CTNS	-0.08	0.05	-1.48	0.138	0.751
SCZ	Oligo	CTNS	0.04	0.04	1.10	0.273	0.855
SCZ	Astro	CTPS1	0.03	0.07	0.45	0.653	0.938
SCZ	EN_L2_3_IT	CTPS1	-0.01	0.04	-0.41	0.683	0.975
SCZ	EN_L3_5_IT_1	CTPS1	0.05	0.07	0.73	0.468	0.999
SCZ	EN_L3_5_IT_2	CTPS1	0.05	0.05	0.98	0.325	0.935
SCZ	EN_L3_5_IT_3	CTPS1	0.02	0.05	0.32	0.752	0.978
SCZ	EN_L5_6_NP	CTPS1	-0.19	0.13	-1.48	0.139	0.999
SCZ	EN_L6B	CTPS1	-0.01	0.08	-0.07	0.947	0.993
SCZ	EN_L6_CT	CTPS1	-0.00	0.08	-0.05	0.956	0.998
SCZ	EN_L6_IT_1	CTPS1	-0.01	0.07	-0.12	0.908	0.992
SCZ	EN_L6_IT_2	CTPS1	-0.03	0.09	-0.39	0.699	0.982
SCZ	IN_ADARB2	CTPS1	-0.12	0.06	-2.08	0.0375	0.609
SCZ	IN_LAMP5_LHX6	CTPS1	0.06	0.06	0.89	0.373	0.995
SCZ	IN_LAMP5_RELN	CTPS1	0.06	0.05	1.25	0.213	0.95
SCZ	IN_PVALB	CTPS1	0.08	0.04	1.92	0.0547	0.68
SCZ	IN_PVALB_CHC	CTPS1	-0.05	0.07	-0.72	0.469	0.944
SCZ	IN_SST	CTPS1	0.02	0.06	0.37	0.711	0.983
SCZ	IN_VIP	CTPS1	-0.02	0.04	-0.64	0.525	0.923
SCZ	Micro	CTPS1	0.05	0.09	0.53	0.598	0.946
SCZ	OPC	CTPS1	0.01	0.06	0.12	0.906	0.99
SCZ	Oligo	CTPS1	-0.04	0.04	-1.13	0.259	0.852
SCZ	Astro	CTPS2	0.02	0.04	0.44	0.657	0.938
SCZ	EN_L2_3_IT	CTPS2	-0.01	0.04	-0.15	0.879	0.993
SCZ	EN_L3_5_IT_1	CTPS2	-0.01	0.07	-0.07	0.942	0.999
SCZ	EN_L3_5_IT_2	CTPS2	-0.01	0.05	-0.28	0.776	0.993
SCZ	EN_L3_5_IT_3	CTPS2	0.03	0.05	0.64	0.522	0.955
SCZ	EN_L5_6_NP	CTPS2	-0.02	0.08	-0.23	0.815	0.999
SCZ	EN_L5_ET	CTPS2	-1.33	0.50	-2.65	0.0081	0.596
SCZ	EN_L6B	CTPS2	0.11	0.08	1.47	0.141	0.842
SCZ	EN_L6_CT	CTPS2	-0.01	0.07	-0.22	0.827	0.981
SCZ	EN_L6_IT_1	CTPS2	0.06	0.09	0.69	0.488	0.946
SCZ	EN_L6_IT_2	CTPS2	0.07	0.11	0.64	0.524	0.973
SCZ	Endo	CTPS2	-0.07	0.13	-0.53	0.596	0.865
SCZ	IN_ADARB2	CTPS2	0.01	0.04	0.18	0.854	0.985
SCZ	IN_LAMP5_LHX6	CTPS2	-0.02	0.07	-0.25	0.804	0.997
SCZ	IN_LAMP5_RELN	CTPS2	0.03	0.05	0.65	0.514	0.976
SCZ	IN_PVALB	CTPS2	-0.00	0.04	-0.07	0.943	0.992
SCZ	IN_PVALB_CHC	CTPS2	0.04	0.08	0.47	0.641	0.967
SCZ	IN_SST	CTPS2	-0.02	0.05	-0.38	0.702	0.983
SCZ	IN_VIP	CTPS2	0.01	0.03	0.46	0.644	0.949
SCZ	Micro	CTPS2	-0.02	0.05	-0.34	0.736	0.967
SCZ	OPC	CTPS2	-0.00	0.03	-0.09	0.929	0.993
SCZ	Oligo	CTPS2	0.02	0.03	0.68	0.496	0.927
SCZ	PC	CTPS2	0.18	0.18	0.98	0.329	0.894
SCZ	VLMC	CTPS2	-0.23	0.12	-1.94	0.0526	0.811
SCZ	Astro	CTR9	0.00	0.04	0.02	0.982	0.998
SCZ	EN_L2_3_IT	CTR9	0.07	0.03	2.17	0.03	0.719
SCZ	EN_L3_5_IT_1	CTR9	0.06	0.06	0.99	0.32	0.999
SCZ	EN_L3_5_IT_2	CTR9	0.04	0.04	1.12	0.263	0.923
SCZ	EN_L3_5_IT_3	CTR9	0.05	0.04	1.31	0.192	0.838
SCZ	EN_L5_6_NP	CTR9	0.06	0.07	0.80	0.425	0.999
SCZ	EN_L6B	CTR9	0.16	0.07	2.13	0.033	0.698
SCZ	EN_L6_CT	CTR9	0.04	0.06	0.59	0.557	0.945
SCZ	EN_L6_IT_1	CTR9	0.07	0.07	1.00	0.317	0.917
SCZ	EN_L6_IT_2	CTR9	0.03	0.08	0.33	0.743	0.982
SCZ	Endo	CTR9	-0.25	0.14	-1.82	0.0691	0.393
SCZ	IN_ADARB2	CTR9	0.06	0.05	1.22	0.224	0.831
SCZ	IN_LAMP5_LHX6	CTR9	0.07	0.07	1.03	0.301	0.995
SCZ	IN_LAMP5_RELN	CTR9	0.02	0.05	0.39	0.693	0.993
SCZ	IN_PVALB	CTR9	0.06	0.04	1.41	0.158	0.81
SCZ	IN_PVALB_CHC	CTR9	0.19	0.08	2.34	0.0193	0.635
SCZ	IN_SST	CTR9	0.06	0.05	1.28	0.202	0.914
SCZ	IN_VIP	CTR9	0.05	0.03	1.68	0.0925	0.657
SCZ	Micro	CTR9	0.04	0.06	0.78	0.437	0.901
SCZ	OPC	CTR9	0.03	0.03	0.80	0.422	0.901
SCZ	Oligo	CTR9	0.03	0.03	1.03	0.302	0.866
SCZ	PC	CTR9	0.08	0.18	0.42	0.672	0.969
SCZ	Astro	CTSA	0.01	0.04	0.25	0.805	0.968
SCZ	EN_L2_3_IT	CTSA	0.02	0.04	0.64	0.523	0.965
SCZ	EN_L3_5_IT_1	CTSA	-0.03	0.06	-0.54	0.588	0.999
SCZ	EN_L3_5_IT_2	CTSA	0.01	0.04	0.26	0.797	0.993
SCZ	EN_L3_5_IT_3	CTSA	0.04	0.04	0.94	0.347	0.914
SCZ	EN_L5_6_NP	CTSA	-0.04	0.08	-0.51	0.609	0.999
SCZ	EN_L6B	CTSA	0.15	0.09	1.70	0.0892	0.784
SCZ	EN_L6_CT	CTSA	0.01	0.07	0.08	0.935	0.995
SCZ	EN_L6_IT_1	CTSA	-0.00	0.07	-0.03	0.973	0.999
SCZ	EN_L6_IT_2	CTSA	-0.16	0.09	-1.78	0.0752	0.802
SCZ	Endo	CTSA	-0.24	0.16	-1.53	0.126	0.493
SCZ	IN_ADARB2	CTSA	-0.05	0.07	-0.77	0.441	0.914
SCZ	IN_LAMP5_LHX6	CTSA	0.05	0.08	0.56	0.577	0.995
SCZ	IN_LAMP5_RELN	CTSA	-0.03	0.06	-0.47	0.635	0.989
SCZ	IN_PVALB	CTSA	-0.01	0.04	-0.31	0.755	0.966
SCZ	IN_PVALB_CHC	CTSA	0.09	0.07	1.34	0.179	0.865
SCZ	IN_SST	CTSA	-0.01	0.05	-0.18	0.855	0.995
SCZ	IN_VIP	CTSA	-0.03	0.04	-0.70	0.484	0.913
SCZ	Micro	CTSA	0.07	0.09	0.78	0.433	0.9
SCZ	OPC	CTSA	-0.01	0.05	-0.10	0.923	0.993
SCZ	Oligo	CTSA	-0.03	0.04	-0.72	0.47	0.921
SCZ	PC	CTSA	-0.01	0.20	-0.05	0.961	0.997
SCZ	Astro	CTSB	-0.03	0.04	-0.71	0.478	0.889
SCZ	EN_L2_3_IT	CTSB	-0.01	0.03	-0.25	0.803	0.983
SCZ	EN_L3_5_IT_1	CTSB	-0.02	0.05	-0.40	0.69	0.999
SCZ	EN_L3_5_IT_2	CTSB	-0.01	0.03	-0.20	0.838	0.996
SCZ	EN_L3_5_IT_3	CTSB	0.02	0.03	0.53	0.597	0.961
SCZ	EN_L5_6_NP	CTSB	-0.08	0.05	-1.51	0.132	0.999
SCZ	EN_L5_ET	CTSB	0.49	0.48	1.03	0.303	0.968
SCZ	EN_L6B	CTSB	0.06	0.06	1.13	0.26	0.889
SCZ	EN_L6_CT	CTSB	-0.06	0.05	-1.21	0.226	0.838
SCZ	EN_L6_IT_1	CTSB	-0.09	0.06	-1.53	0.126	0.868
SCZ	EN_L6_IT_2	CTSB	-0.08	0.06	-1.26	0.207	0.896
SCZ	Endo	CTSB	0.07	0.13	0.57	0.566	0.85
SCZ	IN_ADARB2	CTSB	-0.01	0.05	-0.16	0.874	0.989
SCZ	IN_LAMP5_LHX6	CTSB	0.04	0.06	0.74	0.456	0.995
SCZ	IN_LAMP5_RELN	CTSB	0.06	0.04	1.33	0.183	0.942
SCZ	IN_PVALB	CTSB	-0.02	0.04	-0.70	0.483	0.925
SCZ	IN_PVALB_CHC	CTSB	-0.01	0.05	-0.24	0.812	0.986
SCZ	IN_SST	CTSB	-0.06	0.03	-1.71	0.0871	0.855
SCZ	IN_VIP	CTSB	0.03	0.03	1.06	0.288	0.828
SCZ	Micro	CTSB	-0.00	0.07	-0.07	0.945	0.992
SCZ	OPC	CTSB	0.03	0.04	0.69	0.487	0.921
SCZ	Oligo	CTSB	0.06	0.04	1.59	0.111	0.745
SCZ	PC	CTSB	0.08	0.16	0.49	0.624	0.964
SCZ	PVM	CTSB	-0.14	0.14	-1.05	0.295	0.823
SCZ	Astro	CTSC	-0.00	0.11	-0.03	0.975	0.997
SCZ	EN_L2_3_IT	CTSC	0.06	0.07	0.81	0.419	0.955
SCZ	EN_L3_5_IT_2	CTSC	-0.02	0.07	-0.27	0.784	0.993
SCZ	EN_L3_5_IT_3	CTSC	-0.04	0.09	-0.44	0.661	0.964
SCZ	EN_L5_6_NP	CTSC	-0.08	0.10	-0.80	0.425	0.999
SCZ	Endo	CTSC	-0.33	0.20	-1.64	0.101	0.453
SCZ	IN_ADARB2	CTSC	-0.03	0.10	-0.26	0.796	0.979
SCZ	IN_LAMP5_RELN	CTSC	-0.10	0.09	-1.11	0.268	0.957
SCZ	IN_PVALB	CTSC	0.11	0.06	1.90	0.0574	0.683
SCZ	IN_PVALB_CHC	CTSC	0.16	0.09	1.81	0.0701	0.759
SCZ	IN_SST	CTSC	-0.04	0.09	-0.38	0.706	0.983
SCZ	IN_VIP	CTSC	0.14	0.08	1.75	0.0803	0.64
SCZ	Micro	CTSC	0.11	0.05	2.15	0.0317	0.495
SCZ	OPC	CTSC	0.06	0.09	0.65	0.517	0.926
SCZ	Oligo	CTSC	0.06	0.07	0.84	0.399	0.905
SCZ	PVM	CTSC	-0.06	0.14	-0.41	0.68	0.967
SCZ	Astro	CTSF	-0.05	0.05	-1.05	0.292	0.811
SCZ	EN_L2_3_IT	CTSF	-0.00	0.03	-0.08	0.934	0.996
SCZ	EN_L3_5_IT_1	CTSF	0.07	0.05	1.30	0.193	0.999
SCZ	EN_L3_5_IT_2	CTSF	0.01	0.04	0.23	0.82	0.993
SCZ	EN_L3_5_IT_3	CTSF	-0.02	0.04	-0.54	0.59	0.96
SCZ	EN_L5_6_NP	CTSF	0.05	0.07	0.66	0.507	0.999
SCZ	EN_L6B	CTSF	0.09	0.07	1.33	0.182	0.864
SCZ	EN_L6_CT	CTSF	-0.01	0.05	-0.21	0.831	0.981
SCZ	EN_L6_IT_1	CTSF	0.03	0.06	0.43	0.666	0.97
SCZ	EN_L6_IT_2	CTSF	-0.00	0.08	-0.04	0.968	0.998
SCZ	Endo	CTSF	0.07	0.18	0.42	0.677	0.897
SCZ	IN_ADARB2	CTSF	0.07	0.06	1.24	0.214	0.825
SCZ	IN_LAMP5_LHX6	CTSF	0.16	0.07	2.40	0.0164	0.925
SCZ	IN_LAMP5_RELN	CTSF	0.09	0.05	1.59	0.111	0.931
SCZ	IN_PVALB	CTSF	0.08	0.04	2.03	0.0425	0.645
SCZ	IN_PVALB_CHC	CTSF	0.04	0.07	0.64	0.521	0.95
SCZ	IN_SST	CTSF	-0.01	0.04	-0.31	0.753	0.984
SCZ	IN_VIP	CTSF	0.07	0.04	1.96	0.0496	0.6
SCZ	Micro	CTSF	-0.03	0.07	-0.45	0.654	0.957
SCZ	OPC	CTSF	0.01	0.04	0.29	0.773	0.979
SCZ	Oligo	CTSF	0.02	0.04	0.44	0.662	0.957
SCZ	Astro	CTSH	-0.05	0.08	-0.61	0.539	0.911
SCZ	EN_L2_3_IT	CTSH	0.03	0.05	0.53	0.597	0.966
SCZ	EN_L3_5_IT_1	CTSH	-0.01	0.10	-0.07	0.947	0.999
SCZ	EN_L3_5_IT_2	CTSH	0.10	0.06	1.69	0.0913	0.812
SCZ	EN_L3_5_IT_3	CTSH	0.07	0.06	1.05	0.293	0.888
SCZ	EN_L5_6_NP	CTSH	0.23	0.18	1.28	0.2	0.999
SCZ	EN_L6_CT	CTSH	-0.12	0.20	-0.59	0.556	0.945
SCZ	EN_L6_IT_1	CTSH	-0.12	0.18	-0.66	0.509	0.946
SCZ	Endo	CTSH	0.11	0.17	0.63	0.526	0.831
SCZ	IN_ADARB2	CTSH	-0.02	0.15	-0.12	0.903	0.993
SCZ	IN_LAMP5_RELN	CTSH	-0.04	0.08	-0.46	0.647	0.989
SCZ	IN_PVALB	CTSH	-0.02	0.07	-0.30	0.761	0.967
SCZ	IN_PVALB_CHC	CTSH	-0.04	0.18	-0.21	0.837	0.987
SCZ	IN_SST	CTSH	0.05	0.07	0.67	0.503	0.967
SCZ	IN_VIP	CTSH	0.04	0.06	0.73	0.468	0.908
SCZ	Micro	CTSH	0.01	0.06	0.22	0.824	0.984
SCZ	OPC	CTSH	0.01	0.14	0.04	0.97	0.995
SCZ	Oligo	CTSH	-0.04	0.06	-0.66	0.506	0.927
SCZ	Astro	CTSK	0.14	0.07	1.96	0.0497	0.557
SCZ	EN_L2_3_IT	CTSK	-0.02	0.05	-0.46	0.648	0.972
SCZ	EN_L3_5_IT_1	CTSK	0.11	0.17	0.67	0.506	0.999
SCZ	EN_L3_5_IT_2	CTSK	0.02	0.07	0.36	0.721	0.985
SCZ	EN_L3_5_IT_3	CTSK	0.07	0.07	0.99	0.323	0.9
SCZ	EN_L5_6_NP	CTSK	0.02	0.19	0.12	0.906	0.999
SCZ	EN_L6B	CTSK	0.10	0.20	0.50	0.615	0.959
SCZ	EN_L6_CT	CTSK	-0.02	0.15	-0.10	0.918	0.993
SCZ	EN_L6_IT_1	CTSK	-0.03	0.09	-0.31	0.758	0.981
SCZ	EN_L6_IT_2	CTSK	0.19	0.24	0.79	0.427	0.961
SCZ	IN_ADARB2	CTSK	0.01	0.09	0.11	0.913	0.995
SCZ	IN_LAMP5_LHX6	CTSK	-0.07	0.17	-0.38	0.702	0.997
SCZ	IN_LAMP5_RELN	CTSK	0.01	0.09	0.16	0.876	0.993
SCZ	IN_PVALB	CTSK	-0.00	0.06	-0.04	0.972	0.996
SCZ	IN_PVALB_CHC	CTSK	0.14	0.18	0.81	0.419	0.938
SCZ	IN_SST	CTSK	0.06	0.06	0.96	0.338	0.939
SCZ	IN_VIP	CTSK	0.05	0.06	0.84	0.4	0.886
SCZ	Micro	CTSK	0.19	0.11	1.75	0.0806	0.624
SCZ	OPC	CTSK	-0.00	0.06	-0.07	0.941	0.993
SCZ	Oligo	CTSK	0.06	0.06	1.03	0.301	0.866
SCZ	Astro	CTSL	-0.07	0.05	-1.32	0.188	0.748
SCZ	EN_L2_3_IT	CTSL	-0.03	0.05	-0.69	0.489	0.961
SCZ	EN_L3_5_IT_1	CTSL	-0.07	0.07	-1.10	0.27	0.999
SCZ	EN_L3_5_IT_2	CTSL	0.02	0.05	0.43	0.671	0.98
SCZ	EN_L3_5_IT_3	CTSL	0.02	0.05	0.47	0.636	0.962
SCZ	EN_L5_6_NP	CTSL	0.01	0.07	0.07	0.945	0.999
SCZ	EN_L5_ET	CTSL	0.31	0.53	0.58	0.56	0.983
SCZ	EN_L6B	CTSL	-0.01	0.09	-0.11	0.912	0.991
SCZ	EN_L6_CT	CTSL	-0.11	0.08	-1.40	0.161	0.809
SCZ	EN_L6_IT_1	CTSL	-0.03	0.08	-0.30	0.763	0.981
SCZ	EN_L6_IT_2	CTSL	0.04	0.19	0.19	0.849	0.99
SCZ	IN_ADARB2	CTSL	0.06	0.07	0.83	0.407	0.902
SCZ	IN_LAMP5_LHX6	CTSL	0.14	0.09	1.60	0.109	0.995
SCZ	IN_LAMP5_RELN	CTSL	-0.05	0.07	-0.65	0.516	0.977
SCZ	IN_PVALB	CTSL	0.02	0.04	0.54	0.588	0.939
SCZ	IN_PVALB_CHC	CTSL	0.07	0.07	1.00	0.317	0.923
SCZ	IN_SST	CTSL	0.01	0.05	0.27	0.786	0.989
SCZ	IN_VIP	CTSL	-0.02	0.04	-0.35	0.728	0.966
SCZ	Micro	CTSL	0.13	0.10	1.33	0.182	0.762
SCZ	OPC	CTSL	-0.03	0.05	-0.72	0.474	0.918
SCZ	Oligo	CTSL	0.01	0.03	0.29	0.775	0.969
SCZ	PC	CTSL	0.13	0.17	0.78	0.434	0.92
SCZ	Astro	CTSO	-0.12	0.06	-2.06	0.0398	0.539
SCZ	EN_L2_3_IT	CTSO	-0.15	0.09	-1.70	0.0895	0.808
SCZ	EN_L3_5_IT_1	CTSO	-0.20	0.22	-0.90	0.367	0.999
SCZ	EN_L3_5_IT_2	CTSO	-0.10	0.09	-1.05	0.296	0.928
SCZ	EN_L3_5_IT_3	CTSO	-0.11	0.09	-1.22	0.221	0.858
SCZ	EN_L6_IT_1	CTSO	-0.18	0.24	-0.74	0.461	0.944
SCZ	Endo	CTSO	-0.17	0.18	-0.90	0.369	0.744
SCZ	IN_ADARB2	CTSO	-0.38	0.20	-1.91	0.0568	0.641
SCZ	IN_PVALB	CTSO	-0.14	0.10	-1.39	0.164	0.813
SCZ	IN_SST	CTSO	-0.50	0.21	-2.35	0.019	0.767
SCZ	IN_VIP	CTSO	-0.06	0.09	-0.63	0.529	0.925
SCZ	Micro	CTSO	-0.23	0.08	-2.90	0.00369	0.291
SCZ	OPC	CTSO	-0.19	0.05	-3.73	0.000191	0.22
SCZ	Oligo	CTSO	-0.19	0.08	-2.35	0.0187	0.547
SCZ	Astro	CTSS	0.13	0.09	1.42	0.156	0.722
SCZ	EN_L2_3_IT	CTSS	-0.08	0.06	-1.32	0.186	0.868
SCZ	EN_L3_5_IT_1	CTSS	0.06	0.11	0.55	0.585	0.999
SCZ	EN_L3_5_IT_2	CTSS	-0.10	0.08	-1.23	0.219	0.902
SCZ	EN_L3_5_IT_3	CTSS	0.03	0.08	0.41	0.682	0.969
SCZ	EN_L5_6_NP	CTSS	0.26	0.19	1.38	0.168	0.999
SCZ	EN_L6B	CTSS	-0.45	0.19	-2.37	0.0177	0.648
SCZ	EN_L6_CT	CTSS	0.07	0.09	0.78	0.435	0.917
SCZ	EN_L6_IT_1	CTSS	-0.14	0.09	-1.63	0.103	0.851
SCZ	EN_L6_IT_2	CTSS	-0.05	0.11	-0.43	0.666	0.982
SCZ	IN_ADARB2	CTSS	0.05	0.10	0.48	0.634	0.952
SCZ	IN_LAMP5_LHX6	CTSS	-0.04	0.11	-0.31	0.757	0.997
SCZ	IN_LAMP5_RELN	CTSS	-0.08	0.10	-0.78	0.434	0.968
SCZ	IN_PVALB	CTSS	-0.06	0.07	-0.82	0.411	0.91
SCZ	IN_PVALB_CHC	CTSS	-0.06	0.21	-0.27	0.789	0.982
SCZ	IN_SST	CTSS	-0.01	0.08	-0.09	0.93	0.999
SCZ	IN_VIP	CTSS	-0.03	0.07	-0.43	0.667	0.955
SCZ	Micro	CTSS	-0.02	0.05	-0.44	0.663	0.958
SCZ	Oligo	CTSS	-0.01	0.07	-0.13	0.899	0.986
SCZ	PVM	CTSS	-0.13	0.13	-0.97	0.33	0.832
SCZ	Astro	CTSV	0.03	0.09	0.35	0.726	0.956
SCZ	EN_L2_3_IT	CTSV	0.02	0.06	0.35	0.723	0.976
SCZ	EN_L3_5_IT_1	CTSV	-0.00	0.08	-0.04	0.967	0.999
SCZ	EN_L3_5_IT_2	CTSV	0.02	0.05	0.40	0.686	0.983
SCZ	EN_L3_5_IT_3	CTSV	-0.01	0.06	-0.09	0.925	0.995
SCZ	EN_L5_6_NP	CTSV	0.07	0.07	0.97	0.33	0.999
SCZ	EN_L5_ET	CTSV	-0.29	0.42	-0.70	0.487	0.983
SCZ	EN_L6B	CTSV	0.06	0.09	0.72	0.473	0.944
SCZ	EN_L6_CT	CTSV	-0.07	0.06	-1.11	0.267	0.855
SCZ	EN_L6_IT_1	CTSV	0.02	0.09	0.20	0.839	0.986
SCZ	EN_L6_IT_2	CTSV	0.05	0.08	0.61	0.541	0.973
SCZ	IN_ADARB2	CTSV	0.02	0.06	0.28	0.783	0.977
SCZ	IN_LAMP5_LHX6	CTSV	-0.11	0.11	-0.97	0.33	0.995
SCZ	IN_LAMP5_RELN	CTSV	0.00	0.09	0.04	0.97	0.998
SCZ	IN_PVALB	CTSV	-0.04	0.07	-0.64	0.523	0.93
SCZ	IN_PVALB_CHC	CTSV	0.11	0.10	1.14	0.255	0.898
SCZ	IN_SST	CTSV	-0.01	0.06	-0.26	0.793	0.991
SCZ	IN_VIP	CTSV	-0.08	0.04	-1.87	0.0608	0.606
SCZ	OPC	CTSV	-0.03	0.06	-0.54	0.588	0.944
SCZ	Oligo	CTSV	-0.06	0.06	-0.92	0.357	0.889
SCZ	Astro	CTSZ	-0.00	0.05	-0.00	0.999	0.999
SCZ	EN_L2_3_IT	CTSZ	-0.00	0.06	-0.01	0.988	0.998
SCZ	EN_L3_5_IT_1	CTSZ	-0.14	0.08	-1.67	0.0957	0.999
SCZ	EN_L3_5_IT_2	CTSZ	-0.04	0.06	-0.59	0.554	0.968
SCZ	EN_L3_5_IT_3	CTSZ	-0.09	0.06	-1.42	0.156	0.812
SCZ	EN_L5_6_NP	CTSZ	-0.13	0.16	-0.79	0.429	0.999
SCZ	EN_L6B	CTSZ	-0.22	0.18	-1.20	0.231	0.877
SCZ	EN_L6_CT	CTSZ	0.01	0.08	0.10	0.923	0.994
SCZ	EN_L6_IT_1	CTSZ	-0.08	0.11	-0.74	0.461	0.944
SCZ	EN_L6_IT_2	CTSZ	0.12	0.12	1.01	0.314	0.929
SCZ	Endo	CTSZ	-0.33	0.13	-2.47	0.0134	0.192
SCZ	IN_ADARB2	CTSZ	-0.12	0.15	-0.77	0.442	0.914
SCZ	IN_LAMP5_LHX6	CTSZ	-0.45	0.20	-2.30	0.0215	0.93
SCZ	IN_LAMP5_RELN	CTSZ	-0.04	0.15	-0.26	0.795	0.993
SCZ	IN_PVALB	CTSZ	-0.00	0.07	-0.04	0.965	0.995
SCZ	IN_PVALB_CHC	CTSZ	-0.18	0.16	-1.10	0.272	0.904
SCZ	IN_SST	CTSZ	-0.02	0.08	-0.22	0.827	0.994
SCZ	IN_VIP	CTSZ	0.07	0.08	0.88	0.378	0.877
SCZ	Micro	CTSZ	0.03	0.06	0.44	0.664	0.959
SCZ	OPC	CTSZ	0.03	0.07	0.46	0.646	0.958
SCZ	Oligo	CTSZ	-0.08	0.06	-1.34	0.18	0.813
SCZ	PC	CTSZ	-0.15	0.18	-0.79	0.427	0.917
SCZ	PVM	CTSZ	-0.10	0.15	-0.63	0.528	0.927
SCZ	Astro	CTTN	0.09	0.04	2.49	0.0127	0.399
SCZ	EN_L2_3_IT	CTTN	0.04	0.03	1.62	0.105	0.814
SCZ	EN_L3_5_IT_1	CTTN	0.05	0.04	1.37	0.172	0.999
SCZ	EN_L3_5_IT_2	CTTN	0.04	0.03	1.27	0.203	0.9
SCZ	EN_L3_5_IT_3	CTTN	0.05	0.03	1.57	0.117	0.758
SCZ	EN_L5_6_NP	CTTN	0.04	0.04	0.86	0.389	0.999
SCZ	EN_L5_ET	CTTN	0.11	0.28	0.39	0.7	0.983
SCZ	EN_L6B	CTTN	0.05	0.05	0.98	0.328	0.907
SCZ	EN_L6_CT	CTTN	-0.01	0.04	-0.26	0.798	0.979
SCZ	EN_L6_IT_1	CTTN	0.06	0.04	1.43	0.153	0.881
SCZ	EN_L6_IT_2	CTTN	0.07	0.05	1.48	0.138	0.863
SCZ	Endo	CTTN	0.01	0.08	0.16	0.874	0.966
SCZ	IN_ADARB2	CTTN	0.04	0.04	1.10	0.272	0.85
SCZ	IN_LAMP5_LHX6	CTTN	0.03	0.05	0.72	0.474	0.995
SCZ	IN_LAMP5_RELN	CTTN	0.11	0.04	2.75	0.00604	0.68
SCZ	IN_PVALB	CTTN	0.05	0.03	1.52	0.129	0.793
SCZ	IN_PVALB_CHC	CTTN	0.15	0.05	2.90	0.00376	0.458
SCZ	IN_SST	CTTN	0.03	0.03	1.07	0.286	0.926
SCZ	IN_VIP	CTTN	0.04	0.03	1.62	0.104	0.681
SCZ	Micro	CTTN	-0.00	0.08	-0.00	0.998	0.999
SCZ	OPC	CTTN	0.06	0.03	1.68	0.0933	0.712
SCZ	Oligo	CTTN	0.03	0.03	0.95	0.342	0.88
SCZ	PC	CTTN	0.02	0.08	0.24	0.814	0.983
SCZ	VLMC	CTTN	0.00	0.10	0.04	0.966	0.995
SCZ	Astro	CTTNBP2	0.09	0.06	1.59	0.112	0.657
SCZ	EN_L2_3_IT	CTTNBP2	-0.05	0.03	-1.67	0.0949	0.813
SCZ	EN_L3_5_IT_1	CTTNBP2	0.02	0.04	0.57	0.567	0.999
SCZ	EN_L3_5_IT_2	CTTNBP2	-0.00	0.03	-0.08	0.934	0.997
SCZ	EN_L3_5_IT_3	CTTNBP2	0.02	0.03	0.56	0.574	0.958
SCZ	EN_L5_6_NP	CTTNBP2	0.03	0.04	0.78	0.435	0.999
SCZ	EN_L5_ET	CTTNBP2	0.56	0.30	1.85	0.0638	0.877
SCZ	EN_L6B	CTTNBP2	0.09	0.04	2.24	0.025	0.685
SCZ	EN_L6_CT	CTTNBP2	0.01	0.04	0.23	0.818	0.981
SCZ	EN_L6_IT_1	CTTNBP2	-0.02	0.05	-0.34	0.734	0.977
SCZ	EN_L6_IT_2	CTTNBP2	0.01	0.05	0.22	0.825	0.987
SCZ	Endo	CTTNBP2	-0.11	0.13	-0.84	0.399	0.761
SCZ	IN_ADARB2	CTTNBP2	-0.05	0.05	-1.19	0.235	0.838
SCZ	IN_LAMP5_LHX6	CTTNBP2	0.03	0.03	0.94	0.346	0.995
SCZ	IN_LAMP5_RELN	CTTNBP2	0.05	0.03	1.56	0.12	0.931
SCZ	IN_PVALB	CTTNBP2	0.02	0.03	0.65	0.515	0.929
SCZ	IN_PVALB_CHC	CTTNBP2	-0.00	0.04	-0.07	0.945	0.997
SCZ	IN_SST	CTTNBP2	0.00	0.03	0.03	0.978	0.999
SCZ	IN_VIP	CTTNBP2	-0.03	0.03	-1.30	0.195	0.776
SCZ	Micro	CTTNBP2	-0.04	0.07	-0.61	0.544	0.934
SCZ	OPC	CTTNBP2	-0.03	0.03	-1.25	0.211	0.814
SCZ	Oligo	CTTNBP2	-0.04	0.03	-1.26	0.207	0.826
SCZ	PC	CTTNBP2	-0.23	0.10	-2.18	0.0294	0.561
SCZ	PVM	CTTNBP2	0.12	0.14	0.85	0.396	0.871
SCZ	VLMC	CTTNBP2	-0.09	0.13	-0.69	0.488	0.962
SCZ	Astro	CTTNBP2NL	0.11	0.06	1.94	0.0527	0.561
SCZ	EN_L2_3_IT	CTTNBP2NL	-0.04	0.03	-1.27	0.205	0.882
SCZ	EN_L3_5_IT_1	CTTNBP2NL	-0.03	0.05	-0.74	0.462	0.999
SCZ	EN_L3_5_IT_2	CTTNBP2NL	-0.00	0.04	-0.03	0.976	0.999
SCZ	EN_L3_5_IT_3	CTTNBP2NL	0.03	0.04	0.86	0.39	0.926
SCZ	EN_L5_6_NP	CTTNBP2NL	0.11	0.06	1.89	0.0588	0.999
SCZ	EN_L5_ET	CTTNBP2NL	-0.41	0.45	-0.91	0.364	0.983
SCZ	EN_L6B	CTTNBP2NL	0.00	0.06	0.07	0.947	0.993
SCZ	EN_L6_CT	CTTNBP2NL	-0.00	0.07	-0.01	0.995	1
SCZ	EN_L6_IT_1	CTTNBP2NL	0.01	0.06	0.16	0.869	0.988
SCZ	EN_L6_IT_2	CTTNBP2NL	0.08	0.06	1.29	0.197	0.893
SCZ	Endo	CTTNBP2NL	-0.02	0.08	-0.22	0.826	0.949
SCZ	IN_ADARB2	CTTNBP2NL	0.09	0.05	1.96	0.0496	0.625
SCZ	IN_LAMP5_LHX6	CTTNBP2NL	0.01	0.08	0.19	0.85	0.997
SCZ	IN_LAMP5_RELN	CTTNBP2NL	-0.04	0.05	-0.73	0.465	0.969
SCZ	IN_PVALB	CTTNBP2NL	0.00	0.04	0.01	0.994	0.999
SCZ	IN_PVALB_CHC	CTTNBP2NL	0.02	0.06	0.26	0.798	0.983
SCZ	IN_SST	CTTNBP2NL	-0.06	0.06	-1.04	0.3	0.93
SCZ	IN_VIP	CTTNBP2NL	0.02	0.03	0.78	0.434	0.899
SCZ	Micro	CTTNBP2NL	-0.04	0.05	-0.73	0.466	0.91
SCZ	OPC	CTTNBP2NL	0.02	0.04	0.68	0.495	0.921
SCZ	Oligo	CTTNBP2NL	0.03	0.03	0.84	0.399	0.905
SCZ	PC	CTTNBP2NL	-0.18	0.17	-1.07	0.285	0.893
SCZ	PVM	CTTNBP2NL	-0.02	0.15	-0.17	0.868	0.991
SCZ	VLMC	CTTNBP2NL	0.06	0.23	0.25	0.806	0.98
SCZ	Astro	CTU1	0.07	0.09	0.84	0.404	0.861
SCZ	EN_L2_3_IT	CTU1	-0.02	0.06	-0.38	0.701	0.975
SCZ	EN_L3_5_IT_2	CTU1	0.03	0.08	0.35	0.725	0.985
SCZ	EN_L3_5_IT_3	CTU1	-0.06	0.08	-0.83	0.406	0.932
SCZ	EN_L6_IT_1	CTU1	0.20	0.19	1.05	0.293	0.913
SCZ	IN_PVALB	CTU1	0.23	0.12	1.93	0.0532	0.675
SCZ	IN_SST	CTU1	-0.02	0.14	-0.17	0.862	0.995
SCZ	IN_VIP	CTU1	-0.02	0.08	-0.20	0.838	0.976
SCZ	OPC	CTU1	-0.02	0.17	-0.13	0.894	0.99
SCZ	Oligo	CTU1	-0.01	0.05	-0.28	0.779	0.969
SCZ	Astro	CTU2	0.03	0.08	0.39	0.7	0.948
SCZ	EN_L2_3_IT	CTU2	0.04	0.05	0.68	0.494	0.961
SCZ	EN_L3_5_IT_2	CTU2	0.03	0.07	0.45	0.651	0.977
SCZ	EN_L3_5_IT_3	CTU2	-0.01	0.07	-0.17	0.867	0.988
SCZ	EN_L6_IT_1	CTU2	0.12	0.16	0.71	0.476	0.945
SCZ	IN_PVALB	CTU2	-0.02	0.08	-0.28	0.776	0.968
SCZ	IN_SST	CTU2	-0.16	0.16	-1.01	0.312	0.932
SCZ	IN_VIP	CTU2	-0.04	0.07	-0.55	0.583	0.94
SCZ	OPC	CTU2	-0.20	0.17	-1.21	0.225	0.823
SCZ	Oligo	CTU2	0.07	0.05	1.46	0.143	0.777
SCZ	Astro	CTXN1	-0.04	0.08	-0.44	0.661	0.939
SCZ	EN_L2_3_IT	CTXN1	-0.06	0.06	-0.96	0.339	0.933
SCZ	EN_L3_5_IT_1	CTXN1	-0.08	0.07	-1.15	0.252	0.999
SCZ	EN_L3_5_IT_2	CTXN1	-0.06	0.06	-1.00	0.317	0.931
SCZ	EN_L3_5_IT_3	CTXN1	-0.04	0.07	-0.60	0.548	0.957
SCZ	EN_L5_6_NP	CTXN1	0.04	0.15	0.28	0.777	0.999
SCZ	EN_L6B	CTXN1	-0.07	0.09	-0.76	0.446	0.935
SCZ	EN_L6_CT	CTXN1	-0.14	0.08	-1.63	0.103	0.749
SCZ	EN_L6_IT_1	CTXN1	-0.13	0.07	-1.69	0.0904	0.841
SCZ	EN_L6_IT_2	CTXN1	-0.17	0.10	-1.80	0.0723	0.802
SCZ	IN_ADARB2	CTXN1	-0.53	0.21	-2.49	0.0127	0.438
SCZ	IN_PVALB	CTXN1	0.03	0.18	0.16	0.869	0.982
SCZ	IN_SST	CTXN1	-0.09	0.08	-1.10	0.272	0.926
SCZ	IN_VIP	CTXN1	0.06	0.07	0.81	0.417	0.893
SCZ	OPC	CTXN1	0.04	0.09	0.42	0.673	0.962
SCZ	Oligo	CTXN1	-0.12	0.07	-1.58	0.113	0.748
SCZ	EN_L2_3_IT	CTXN3	0.12	0.08	1.49	0.136	0.848
SCZ	Astro	CTXND1	-0.09	0.08	-1.18	0.236	0.784
SCZ	EN_L2_3_IT	CTXND1	-0.01	0.09	-0.13	0.897	0.994
SCZ	EN_L3_5_IT_1	CTXND1	-0.18	0.15	-1.23	0.22	0.999
SCZ	EN_L6B	CTXND1	0.10	0.34	0.31	0.759	0.977
SCZ	IN_ADARB2	CTXND1	-0.11	0.08	-1.38	0.166	0.782
SCZ	IN_LAMP5_LHX6	CTXND1	-0.19	0.06	-3.05	0.00233	0.719
SCZ	IN_LAMP5_RELN	CTXND1	-0.01	0.05	-0.18	0.857	0.993
SCZ	IN_PVALB	CTXND1	-0.14	0.06	-2.40	0.0164	0.515
SCZ	IN_PVALB_CHC	CTXND1	0.02	0.13	0.17	0.862	0.99
SCZ	IN_SST	CTXND1	-0.29	0.12	-2.52	0.0119	0.742
SCZ	IN_VIP	CTXND1	-0.07	0.06	-1.10	0.271	0.821
SCZ	OPC	CTXND1	0.05	0.05	1.00	0.316	0.861
SCZ	Oligo	CTXND1	-0.05	0.08	-0.70	0.482	0.923
SCZ	Astro	CTXND2	0.02	0.13	0.17	0.862	0.98
SCZ	EN_L2_3_IT	CTXND2	-0.05	0.10	-0.44	0.66	0.974
SCZ	EN_L3_5_IT_3	CTXND2	-0.49	0.21	-2.36	0.0184	0.506
SCZ	IN_VIP	CTXND2	-0.05	0.20	-0.25	0.805	0.974
SCZ	Oligo	CTXND2	-0.01	0.10	-0.11	0.914	0.988
SCZ	Astro	CUBN	-0.04	0.06	-0.61	0.543	0.913
SCZ	EN_L2_3_IT	CUBN	0.05	0.08	0.59	0.555	0.965
SCZ	EN_L3_5_IT_1	CUBN	0.19	0.11	1.65	0.098	0.999
SCZ	EN_L3_5_IT_2	CUBN	-0.09	0.08	-1.13	0.26	0.921
SCZ	EN_L3_5_IT_3	CUBN	0.13	0.08	1.61	0.107	0.741
SCZ	EN_L5_6_NP	CUBN	0.03	0.09	0.32	0.748	0.999
SCZ	EN_L5_ET	CUBN	1.25	0.59	2.13	0.0332	0.775
SCZ	EN_L6B	CUBN	-0.08	0.13	-0.66	0.511	0.946
SCZ	EN_L6_CT	CUBN	0.11	0.11	0.99	0.324	0.874
SCZ	EN_L6_IT_1	CUBN	-0.11	0.12	-0.85	0.394	0.935
SCZ	Endo	CUBN	-0.37	0.19	-1.97	0.0487	0.33
SCZ	IN_ADARB2	CUBN	0.16	0.08	1.99	0.0469	0.625
SCZ	IN_LAMP5_LHX6	CUBN	0.02	0.10	0.19	0.851	0.997
SCZ	IN_LAMP5_RELN	CUBN	-0.04	0.08	-0.47	0.639	0.989
SCZ	IN_PVALB	CUBN	0.02	0.09	0.22	0.829	0.978
SCZ	IN_PVALB_CHC	CUBN	-0.03	0.20	-0.13	0.894	0.993
SCZ	IN_SST	CUBN	0.02	0.08	0.28	0.781	0.989
SCZ	IN_VIP	CUBN	-0.02	0.06	-0.28	0.781	0.971
SCZ	OPC	CUBN	0.12	0.07	1.79	0.0732	0.679
SCZ	Oligo	CUBN	-0.01	0.05	-0.21	0.831	0.978
SCZ	VLMC	CUBN	0.06	0.22	0.28	0.783	0.98
SCZ	Astro	CUEDC1	-0.04	0.05	-0.82	0.41	0.864
SCZ	EN_L2_3_IT	CUEDC1	-0.04	0.05	-0.73	0.464	0.959
SCZ	EN_L3_5_IT_1	CUEDC1	-0.02	0.09	-0.27	0.789	0.999
SCZ	EN_L3_5_IT_2	CUEDC1	0.07	0.07	1.05	0.292	0.927
SCZ	EN_L3_5_IT_3	CUEDC1	0.02	0.06	0.28	0.779	0.981
SCZ	EN_L5_6_NP	CUEDC1	-0.22	0.18	-1.28	0.202	0.999
SCZ	EN_L6B	CUEDC1	0.09	0.09	0.99	0.321	0.907
SCZ	EN_L6_CT	CUEDC1	0.00	0.10	0.03	0.979	0.999
SCZ	EN_L6_IT_1	CUEDC1	-0.10	0.09	-1.07	0.286	0.913
SCZ	EN_L6_IT_2	CUEDC1	-0.19	0.20	-0.91	0.361	0.937
SCZ	Endo	CUEDC1	-0.11	0.14	-0.82	0.411	0.766
SCZ	IN_ADARB2	CUEDC1	-0.05	0.06	-0.89	0.376	0.887
SCZ	IN_LAMP5_LHX6	CUEDC1	-0.05	0.07	-0.69	0.492	0.995
SCZ	IN_LAMP5_RELN	CUEDC1	-0.14	0.06	-2.39	0.0169	0.733
SCZ	IN_PVALB	CUEDC1	-0.05	0.05	-1.02	0.308	0.882
SCZ	IN_PVALB_CHC	CUEDC1	0.08	0.08	1.10	0.272	0.904
SCZ	IN_SST	CUEDC1	-0.03	0.06	-0.56	0.575	0.972
SCZ	IN_VIP	CUEDC1	-0.03	0.04	-0.72	0.471	0.908
SCZ	Micro	CUEDC1	-0.10	0.06	-1.80	0.0723	0.608
SCZ	OPC	CUEDC1	0.01	0.04	0.36	0.721	0.972
SCZ	Oligo	CUEDC1	-0.03	0.04	-0.94	0.346	0.881
SCZ	PC	CUEDC1	-0.04	0.10	-0.36	0.722	0.977
SCZ	PVM	CUEDC1	-0.34	0.14	-2.38	0.0175	0.459
SCZ	VLMC	CUEDC1	0.01	0.13	0.11	0.91	0.987
SCZ	Astro	CUEDC2	-0.05	0.04	-1.29	0.197	0.756
SCZ	EN_L2_3_IT	CUEDC2	-0.02	0.04	-0.62	0.534	0.965
SCZ	EN_L3_5_IT_1	CUEDC2	-0.09	0.07	-1.28	0.2	0.999
SCZ	EN_L3_5_IT_2	CUEDC2	-0.08	0.04	-1.82	0.0695	0.793
SCZ	EN_L3_5_IT_3	CUEDC2	-0.02	0.05	-0.53	0.598	0.961
SCZ	EN_L5_6_NP	CUEDC2	-0.01	0.09	-0.15	0.884	0.999
SCZ	EN_L6B	CUEDC2	-0.01	0.09	-0.09	0.931	0.993
SCZ	EN_L6_CT	CUEDC2	-0.11	0.08	-1.48	0.138	0.792
SCZ	EN_L6_IT_1	CUEDC2	-0.06	0.07	-0.80	0.425	0.936
SCZ	EN_L6_IT_2	CUEDC2	0.09	0.09	0.94	0.346	0.934
SCZ	IN_ADARB2	CUEDC2	0.03	0.06	0.50	0.617	0.95
SCZ	IN_LAMP5_LHX6	CUEDC2	0.03	0.08	0.36	0.717	0.997
SCZ	IN_LAMP5_RELN	CUEDC2	-0.05	0.06	-0.79	0.428	0.967
SCZ	IN_PVALB	CUEDC2	0.00	0.04	0.11	0.913	0.989
SCZ	IN_PVALB_CHC	CUEDC2	-0.01	0.13	-0.09	0.925	0.995
SCZ	IN_SST	CUEDC2	-0.03	0.06	-0.57	0.567	0.972
SCZ	IN_VIP	CUEDC2	-0.05	0.04	-1.19	0.234	0.801
SCZ	Micro	CUEDC2	0.03	0.07	0.46	0.648	0.957
SCZ	OPC	CUEDC2	-0.06	0.04	-1.66	0.0968	0.714
SCZ	Oligo	CUEDC2	0.01	0.03	0.34	0.737	0.963
SCZ	Adaptive	CUL1	0.01	0.16	0.03	0.973	0.999
SCZ	Astro	CUL1	0.03	0.03	1.11	0.269	0.8
SCZ	EN_L2_3_IT	CUL1	0.00	0.02	0.05	0.956	0.996
SCZ	EN_L3_5_IT_1	CUL1	0.04	0.03	1.16	0.246	0.999
SCZ	EN_L3_5_IT_2	CUL1	0.00	0.03	0.18	0.855	0.996
SCZ	EN_L3_5_IT_3	CUL1	0.01	0.03	0.42	0.672	0.967
SCZ	EN_L5_6_NP	CUL1	0.06	0.04	1.64	0.101	0.999
SCZ	EN_L5_ET	CUL1	0.42	0.32	1.31	0.189	0.933
SCZ	EN_L6B	CUL1	0.04	0.04	1.07	0.287	0.9
SCZ	EN_L6_CT	CUL1	0.05	0.04	1.16	0.245	0.842
SCZ	EN_L6_IT_1	CUL1	0.05	0.04	1.08	0.281	0.913
SCZ	EN_L6_IT_2	CUL1	0.00	0.04	0.09	0.931	0.998
SCZ	Endo	CUL1	0.07	0.07	0.99	0.321	0.708
SCZ	IN_ADARB2	CUL1	-0.05	0.04	-1.28	0.202	0.814
SCZ	IN_LAMP5_LHX6	CUL1	0.07	0.04	1.76	0.0781	0.995
SCZ	IN_LAMP5_RELN	CUL1	0.05	0.03	1.56	0.12	0.931
SCZ	IN_PVALB	CUL1	0.06	0.03	2.08	0.0373	0.62
SCZ	IN_PVALB_CHC	CUL1	0.07	0.04	1.91	0.0567	0.742
SCZ	IN_SST	CUL1	0.03	0.03	0.91	0.361	0.946
SCZ	IN_VIP	CUL1	0.02	0.02	0.93	0.35	0.865
SCZ	Micro	CUL1	0.08	0.06	1.49	0.137	0.708
SCZ	OPC	CUL1	0.06	0.03	2.03	0.0424	0.6
SCZ	Oligo	CUL1	0.02	0.02	0.92	0.357	0.89
SCZ	PC	CUL1	0.14	0.06	2.15	0.0319	0.573
SCZ	PVM	CUL1	0.06	0.10	0.57	0.57	0.932
SCZ	SMC	CUL1	0.38	0.22	1.72	0.0848	0.531
SCZ	VLMC	CUL1	0.07	0.08	0.84	0.403	0.941
SCZ	Astro	CUL2	-0.05	0.03	-1.75	0.0805	0.614
SCZ	EN_L2_3_IT	CUL2	-0.00	0.02	-0.12	0.904	0.995
SCZ	EN_L3_5_IT_1	CUL2	-0.03	0.04	-0.80	0.426	0.999
SCZ	EN_L3_5_IT_2	CUL2	-0.03	0.03	-1.24	0.216	0.902
SCZ	EN_L3_5_IT_3	CUL2	-0.01	0.03	-0.18	0.857	0.987
SCZ	EN_L5_6_NP	CUL2	-0.05	0.04	-1.20	0.228	0.999
SCZ	EN_L5_ET	CUL2	0.11	0.44	0.24	0.807	0.987
SCZ	EN_L6B	CUL2	-0.02	0.05	-0.35	0.726	0.973
SCZ	EN_L6_CT	CUL2	-0.06	0.04	-1.44	0.15	0.8
SCZ	EN_L6_IT_1	CUL2	-0.04	0.04	-1.04	0.296	0.913
SCZ	EN_L6_IT_2	CUL2	0.00	0.06	0.08	0.934	0.998
SCZ	Endo	CUL2	0.12	0.07	1.66	0.0963	0.444
SCZ	IN_ADARB2	CUL2	-0.05	0.04	-1.35	0.177	0.789
SCZ	IN_LAMP5_LHX6	CUL2	-0.02	0.05	-0.41	0.681	0.997
SCZ	IN_LAMP5_RELN	CUL2	-0.01	0.04	-0.24	0.81	0.993
SCZ	IN_PVALB	CUL2	-0.01	0.03	-0.39	0.697	0.958
SCZ	IN_PVALB_CHC	CUL2	-0.02	0.05	-0.43	0.668	0.974
SCZ	IN_SST	CUL2	-0.03	0.04	-0.95	0.341	0.939
SCZ	IN_VIP	CUL2	0.04	0.02	1.58	0.115	0.697
SCZ	Micro	CUL2	-0.04	0.04	-1.15	0.248	0.811
SCZ	OPC	CUL2	0.01	0.03	0.34	0.734	0.973
SCZ	Oligo	CUL2	0.00	0.02	0.12	0.907	0.987
SCZ	PC	CUL2	-0.11	0.16	-0.68	0.499	0.937
SCZ	PVM	CUL2	0.30	0.17	1.77	0.0775	0.643
SCZ	VLMC	CUL2	-0.06	0.12	-0.54	0.589	0.966
SCZ	Adaptive	CUL3	-0.23	0.12	-1.95	0.0513	0.999
SCZ	Astro	CUL3	0.01	0.03	0.56	0.575	0.923
SCZ	EN_L2_3_IT	CUL3	-0.03	0.02	-1.20	0.23	0.898
SCZ	EN_L3_5_IT_1	CUL3	0.03	0.03	1.08	0.279	0.999
SCZ	EN_L3_5_IT_2	CUL3	-0.01	0.03	-0.47	0.638	0.973
SCZ	EN_L3_5_IT_3	CUL3	-0.00	0.03	-0.15	0.878	0.988
SCZ	EN_L5_6_NP	CUL3	-0.00	0.04	-0.05	0.959	0.999
SCZ	EN_L5_ET	CUL3	-0.02	0.39	-0.05	0.962	0.999
SCZ	EN_L6B	CUL3	0.04	0.04	1.09	0.275	0.894
SCZ	EN_L6_CT	CUL3	0.01	0.04	0.27	0.786	0.978
SCZ	EN_L6_IT_1	CUL3	-0.03	0.04	-0.65	0.515	0.947
SCZ	EN_L6_IT_2	CUL3	0.01	0.05	0.13	0.899	0.994
SCZ	Endo	CUL3	-0.09	0.06	-1.65	0.0983	0.448
SCZ	IN_ADARB2	CUL3	-0.05	0.04	-1.52	0.129	0.764
SCZ	IN_LAMP5_LHX6	CUL3	0.01	0.04	0.21	0.832	0.997
SCZ	IN_LAMP5_RELN	CUL3	0.01	0.03	0.44	0.663	0.99
SCZ	IN_PVALB	CUL3	-0.03	0.03	-1.00	0.319	0.892
SCZ	IN_PVALB_CHC	CUL3	0.02	0.04	0.42	0.671	0.974
SCZ	IN_SST	CUL3	-0.05	0.03	-1.55	0.121	0.881
SCZ	IN_VIP	CUL3	0.00	0.02	0.03	0.975	0.995
SCZ	Micro	CUL3	-0.05	0.03	-1.81	0.0705	0.605
SCZ	OPC	CUL3	0.01	0.02	0.48	0.629	0.954
SCZ	Oligo	CUL3	0.00	0.02	0.18	0.855	0.981
SCZ	PC	CUL3	-0.01	0.07	-0.16	0.874	0.989
SCZ	PVM	CUL3	-0.01	0.10	-0.05	0.959	0.999
SCZ	SMC	CUL3	0.15	0.19	0.78	0.438	0.812
SCZ	VLMC	CUL3	0.03	0.08	0.37	0.714	0.969
SCZ	Adaptive	CUL4A	-0.04	0.17	-0.26	0.798	0.999
SCZ	Astro	CUL4A	0.05	0.03	1.63	0.103	0.648
SCZ	EN_L2_3_IT	CUL4A	0.00	0.03	0.07	0.946	0.996
SCZ	EN_L3_5_IT_1	CUL4A	0.01	0.04	0.39	0.697	0.999
SCZ	EN_L3_5_IT_2	CUL4A	0.01	0.03	0.27	0.786	0.993
SCZ	EN_L3_5_IT_3	CUL4A	0.01	0.03	0.23	0.821	0.984
SCZ	EN_L5_6_NP	CUL4A	-0.03	0.05	-0.57	0.566	0.999
SCZ	EN_L5_ET	CUL4A	-0.52	0.34	-1.53	0.127	0.902
SCZ	EN_L6B	CUL4A	-0.01	0.05	-0.29	0.771	0.978
SCZ	EN_L6_CT	CUL4A	-0.02	0.04	-0.48	0.631	0.958
SCZ	EN_L6_IT_1	CUL4A	0.02	0.05	0.48	0.631	0.967
SCZ	EN_L6_IT_2	CUL4A	0.00	0.05	0.02	0.986	0.999
SCZ	Endo	CUL4A	0.06	0.07	0.94	0.348	0.73
SCZ	IN_ADARB2	CUL4A	-0.05	0.04	-1.16	0.247	0.841
SCZ	IN_LAMP5_LHX6	CUL4A	0.01	0.05	0.27	0.787	0.997
SCZ	IN_LAMP5_RELN	CUL4A	-0.01	0.04	-0.28	0.778	0.993
SCZ	IN_PVALB	CUL4A	-0.00	0.03	-0.13	0.894	0.984
SCZ	IN_PVALB_CHC	CUL4A	0.02	0.05	0.51	0.609	0.963
SCZ	IN_SST	CUL4A	-0.03	0.03	-0.95	0.343	0.94
SCZ	IN_VIP	CUL4A	-0.05	0.03	-1.82	0.0687	0.62
SCZ	Micro	CUL4A	0.05	0.04	1.39	0.164	0.745
SCZ	OPC	CUL4A	0.03	0.03	0.94	0.347	0.873
SCZ	Oligo	CUL4A	0.03	0.02	1.14	0.255	0.849
SCZ	PC	CUL4A	0.01	0.08	0.12	0.901	0.993
SCZ	PVM	CUL4A	-0.00	0.12	-0.04	0.968	0.999
SCZ	VLMC	CUL4A	0.09	0.10	0.90	0.369	0.938
SCZ	Astro	CUL4B	-0.01	0.03	-0.42	0.677	0.942
SCZ	EN_L2_3_IT	CUL4B	-0.00	0.03	-0.13	0.895	0.994
SCZ	EN_L3_5_IT_1	CUL4B	-0.02	0.05	-0.35	0.729	0.999
SCZ	EN_L3_5_IT_2	CUL4B	-0.03	0.03	-0.97	0.331	0.937
SCZ	EN_L3_5_IT_3	CUL4B	0.01	0.04	0.37	0.715	0.973
SCZ	EN_L5_6_NP	CUL4B	-0.01	0.06	-0.11	0.911	0.999
SCZ	EN_L5_ET	CUL4B	-0.47	0.63	-0.75	0.452	0.983
SCZ	EN_L6B	CUL4B	-0.02	0.06	-0.39	0.695	0.97
SCZ	EN_L6_CT	CUL4B	-0.02	0.05	-0.43	0.664	0.964
SCZ	EN_L6_IT_1	CUL4B	-0.02	0.05	-0.35	0.725	0.976
SCZ	EN_L6_IT_2	CUL4B	0.02	0.07	0.28	0.78	0.984
SCZ	Endo	CUL4B	0.06	0.13	0.43	0.664	0.89
SCZ	IN_ADARB2	CUL4B	0.02	0.05	0.53	0.598	0.948
SCZ	IN_LAMP5_LHX6	CUL4B	0.03	0.06	0.51	0.611	0.995
SCZ	IN_LAMP5_RELN	CUL4B	-0.02	0.04	-0.51	0.611	0.987
SCZ	IN_PVALB	CUL4B	-0.04	0.03	-1.09	0.274	0.864
SCZ	IN_PVALB_CHC	CUL4B	-0.04	0.06	-0.74	0.459	0.943
SCZ	IN_SST	CUL4B	-0.03	0.04	-0.76	0.449	0.961
SCZ	IN_VIP	CUL4B	0.04	0.03	1.14	0.256	0.809
SCZ	Micro	CUL4B	-0.06	0.06	-1.09	0.276	0.832
SCZ	OPC	CUL4B	-0.03	0.03	-1.01	0.313	0.861
SCZ	Oligo	CUL4B	-0.01	0.02	-0.57	0.568	0.94
SCZ	PC	CUL4B	-0.08	0.14	-0.55	0.582	0.959
SCZ	VLMC	CUL4B	0.18	0.16	1.07	0.283	0.935
SCZ	Adaptive	CUL5	0.16	0.17	0.95	0.342	0.999
SCZ	Astro	CUL5	-0.04	0.03	-1.42	0.155	0.722
SCZ	EN_L2_3_IT	CUL5	-0.03	0.02	-1.23	0.218	0.894
SCZ	EN_L3_5_IT_1	CUL5	0.00	0.03	0.02	0.987	1
SCZ	EN_L3_5_IT_2	CUL5	0.01	0.03	0.43	0.667	0.98
SCZ	EN_L3_5_IT_3	CUL5	-0.00	0.03	-0.10	0.922	0.994
SCZ	EN_L5_6_NP	CUL5	-0.01	0.04	-0.19	0.847	0.999
SCZ	EN_L5_ET	CUL5	-0.24	0.29	-0.83	0.407	0.983
SCZ	EN_L6B	CUL5	0.04	0.04	0.95	0.343	0.908
SCZ	EN_L6_CT	CUL5	0.03	0.03	0.85	0.393	0.908
SCZ	EN_L6_IT_1	CUL5	0.05	0.04	1.27	0.204	0.885
SCZ	EN_L6_IT_2	CUL5	-0.01	0.04	-0.19	0.847	0.99
SCZ	Endo	CUL5	-0.05	0.06	-0.81	0.418	0.77
SCZ	IN_ADARB2	CUL5	-0.06	0.03	-1.95	0.0509	0.63
SCZ	IN_LAMP5_LHX6	CUL5	0.00	0.04	0.11	0.91	0.997
SCZ	IN_LAMP5_RELN	CUL5	-0.01	0.03	-0.25	0.803	0.993
SCZ	IN_PVALB	CUL5	-0.02	0.02	-0.66	0.507	0.928
SCZ	IN_PVALB_CHC	CUL5	0.04	0.04	1.20	0.23	0.885
SCZ	IN_SST	CUL5	-0.02	0.02	-0.72	0.469	0.963
SCZ	IN_VIP	CUL5	-0.01	0.02	-0.48	0.63	0.946
SCZ	Micro	CUL5	-0.01	0.03	-0.43	0.669	0.959
SCZ	OPC	CUL5	-0.01	0.02	-0.38	0.702	0.969
SCZ	Oligo	CUL5	-0.02	0.02	-0.84	0.398	0.905
SCZ	PC	CUL5	-0.10	0.07	-1.47	0.14	0.785
SCZ	PVM	CUL5	-0.03	0.11	-0.29	0.771	0.985
SCZ	SMC	CUL5	0.21	0.35	0.60	0.549	0.863
SCZ	VLMC	CUL5	0.02	0.08	0.30	0.762	0.979
SCZ	Astro	CUL7	0.09	0.05	1.91	0.0558	0.568
SCZ	EN_L2_3_IT	CUL7	0.06	0.04	1.48	0.14	0.849
SCZ	EN_L3_5_IT_1	CUL7	0.11	0.09	1.25	0.211	0.999
SCZ	EN_L3_5_IT_2	CUL7	0.01	0.05	0.25	0.801	0.993
SCZ	EN_L3_5_IT_3	CUL7	0.11	0.06	1.89	0.0582	0.67
SCZ	EN_L5_6_NP	CUL7	-0.02	0.16	-0.10	0.922	0.999
SCZ	EN_L6B	CUL7	-0.01	0.19	-0.07	0.941	0.993
SCZ	EN_L6_CT	CUL7	-0.18	0.17	-1.02	0.308	0.868
SCZ	EN_L6_IT_1	CUL7	0.06	0.09	0.72	0.469	0.945
SCZ	IN_ADARB2	CUL7	0.04	0.15	0.28	0.783	0.977
SCZ	IN_LAMP5_RELN	CUL7	-0.05	0.15	-0.31	0.754	0.993
SCZ	IN_PVALB	CUL7	0.05	0.06	0.78	0.434	0.914
SCZ	IN_SST	CUL7	0.01	0.07	0.19	0.853	0.995
SCZ	IN_VIP	CUL7	0.01	0.06	0.13	0.898	0.984
SCZ	Micro	CUL7	0.06	0.08	0.73	0.468	0.911
SCZ	OPC	CUL7	-0.07	0.07	-0.96	0.336	0.872
SCZ	Oligo	CUL7	0.04	0.06	0.63	0.53	0.93
SCZ	Astro	CUL9	0.01	0.03	0.19	0.848	0.977
SCZ	EN_L2_3_IT	CUL9	0.00	0.04	0.04	0.967	0.997
SCZ	EN_L3_5_IT_1	CUL9	-0.05	0.05	-0.95	0.343	0.999
SCZ	EN_L3_5_IT_2	CUL9	-0.00	0.03	-0.03	0.978	0.999
SCZ	EN_L3_5_IT_3	CUL9	0.02	0.04	0.53	0.593	0.961
SCZ	EN_L5_6_NP	CUL9	-0.01	0.06	-0.10	0.922	0.999
SCZ	EN_L5_ET	CUL9	-1.02	0.52	-1.95	0.0515	0.826
SCZ	EN_L6B	CUL9	-0.01	0.07	-0.14	0.889	0.989
SCZ	EN_L6_CT	CUL9	-0.04	0.06	-0.58	0.562	0.946
SCZ	EN_L6_IT_1	CUL9	0.02	0.05	0.29	0.768	0.981
SCZ	EN_L6_IT_2	CUL9	0.05	0.08	0.66	0.511	0.971
SCZ	Endo	CUL9	-0.03	0.13	-0.23	0.818	0.946
SCZ	IN_ADARB2	CUL9	0.00	0.05	0.08	0.934	0.995
SCZ	IN_LAMP5_LHX6	CUL9	-0.05	0.06	-0.82	0.411	0.995
SCZ	IN_LAMP5_RELN	CUL9	0.05	0.06	0.88	0.38	0.963
SCZ	IN_PVALB	CUL9	-0.01	0.04	-0.25	0.806	0.976
SCZ	IN_PVALB_CHC	CUL9	0.08	0.07	1.10	0.272	0.904
SCZ	IN_SST	CUL9	-0.00	0.05	-0.05	0.96	0.999
SCZ	IN_VIP	CUL9	0.05	0.04	1.38	0.168	0.751
SCZ	Micro	CUL9	-0.04	0.05	-0.73	0.466	0.91
SCZ	OPC	CUL9	-0.04	0.04	-1.02	0.308	0.86
SCZ	Oligo	CUL9	0.00	0.03	0.14	0.886	0.982
SCZ	Astro	CUTA	-0.01	0.05	-0.12	0.907	0.988
SCZ	EN_L2_3_IT	CUTA	0.05	0.04	1.18	0.237	0.902
SCZ	EN_L3_5_IT_1	CUTA	0.00	0.07	0.05	0.957	0.999
SCZ	EN_L3_5_IT_2	CUTA	0.03	0.06	0.62	0.533	0.966
SCZ	EN_L3_5_IT_3	CUTA	0.00	0.06	0.07	0.948	0.998
SCZ	EN_L5_6_NP	CUTA	-0.40	0.16	-2.59	0.00954	0.944
SCZ	EN_L6B	CUTA	-0.01	0.16	-0.06	0.949	0.993
SCZ	EN_L6_CT	CUTA	-0.10	0.09	-1.12	0.263	0.855
SCZ	EN_L6_IT_1	CUTA	-0.08	0.09	-0.92	0.358	0.925
SCZ	EN_L6_IT_2	CUTA	-0.38	0.20	-1.87	0.0622	0.79
SCZ	Endo	CUTA	0.03	0.16	0.20	0.84	0.954
SCZ	IN_ADARB2	CUTA	0.09	0.07	1.24	0.215	0.825
SCZ	IN_LAMP5_LHX6	CUTA	-0.18	0.16	-1.10	0.27	0.995
SCZ	IN_LAMP5_RELN	CUTA	0.04	0.07	0.66	0.506	0.974
SCZ	IN_PVALB	CUTA	0.02	0.05	0.34	0.734	0.964
SCZ	IN_PVALB_CHC	CUTA	0.07	0.16	0.42	0.675	0.974
SCZ	IN_SST	CUTA	0.03	0.06	0.49	0.621	0.979
SCZ	IN_VIP	CUTA	0.09	0.05	1.79	0.0733	0.629
SCZ	Micro	CUTA	0.05	0.08	0.61	0.544	0.934
SCZ	OPC	CUTA	-0.11	0.05	-2.03	0.0422	0.599
SCZ	Oligo	CUTA	-0.02	0.03	-0.50	0.614	0.949
SCZ	Astro	CUTC	-0.04	0.04	-1.08	0.281	0.808
SCZ	EN_L2_3_IT	CUTC	0.02	0.04	0.46	0.642	0.971
SCZ	EN_L3_5_IT_1	CUTC	0.05	0.07	0.78	0.436	0.999
SCZ	EN_L3_5_IT_2	CUTC	-0.00	0.04	-0.01	0.991	0.999
SCZ	EN_L3_5_IT_3	CUTC	0.02	0.05	0.47	0.637	0.962
SCZ	EN_L5_6_NP	CUTC	0.03	0.08	0.36	0.719	0.999
SCZ	EN_L6B	CUTC	0.02	0.09	0.19	0.849	0.987
SCZ	EN_L6_CT	CUTC	0.05	0.07	0.64	0.52	0.937
SCZ	EN_L6_IT_1	CUTC	0.01	0.07	0.08	0.937	0.996
SCZ	EN_L6_IT_2	CUTC	0.11	0.09	1.21	0.226	0.908
SCZ	Endo	CUTC	-0.30	0.13	-2.28	0.0225	0.247
SCZ	IN_ADARB2	CUTC	-0.04	0.07	-0.54	0.587	0.948
SCZ	IN_LAMP5_LHX6	CUTC	-0.07	0.09	-0.79	0.432	0.995
SCZ	IN_LAMP5_RELN	CUTC	0.05	0.07	0.73	0.463	0.969
SCZ	IN_PVALB	CUTC	-0.00	0.05	-0.08	0.935	0.991
SCZ	IN_PVALB_CHC	CUTC	-0.03	0.08	-0.39	0.7	0.977
SCZ	IN_SST	CUTC	0.07	0.05	1.39	0.166	0.898
SCZ	IN_VIP	CUTC	-0.06	0.04	-1.37	0.172	0.753
SCZ	Micro	CUTC	0.06	0.06	1.05	0.292	0.837
SCZ	OPC	CUTC	-0.01	0.04	-0.17	0.868	0.987
SCZ	Oligo	CUTC	0.02	0.02	0.63	0.528	0.929
SCZ	Adaptive	CUX1	0.18	0.15	1.23	0.219	0.999
SCZ	Astro	CUX1	-0.02	0.03	-0.75	0.453	0.879
SCZ	EN_L2_3_IT	CUX1	-0.04	0.04	-0.96	0.337	0.933
SCZ	EN_L3_5_IT_1	CUX1	0.00	0.04	0.06	0.956	0.999
SCZ	EN_L3_5_IT_2	CUX1	0.00	0.04	0.03	0.973	0.999
SCZ	EN_L3_5_IT_3	CUX1	0.02	0.04	0.39	0.694	0.969
SCZ	EN_L5_6_NP	CUX1	-0.00	0.07	-0.01	0.99	0.999
SCZ	EN_L5_ET	CUX1	-0.31	0.44	-0.71	0.48	0.983
SCZ	EN_L6B	CUX1	0.04	0.05	0.82	0.414	0.927
SCZ	EN_L6_CT	CUX1	-0.05	0.05	-0.99	0.321	0.872
SCZ	EN_L6_IT_1	CUX1	0.04	0.05	0.76	0.445	0.943
SCZ	EN_L6_IT_2	CUX1	-0.05	0.05	-1.11	0.268	0.929
SCZ	Endo	CUX1	-0.00	0.06	-0.08	0.936	0.985
SCZ	IN_ADARB2	CUX1	-0.09	0.04	-2.05	0.04	0.609
SCZ	IN_LAMP5_LHX6	CUX1	-0.07	0.06	-1.20	0.232	0.995
SCZ	IN_LAMP5_RELN	CUX1	-0.04	0.04	-0.88	0.377	0.963
SCZ	IN_PVALB	CUX1	-0.05	0.03	-1.81	0.071	0.704
SCZ	IN_PVALB_CHC	CUX1	-0.00	0.04	-0.09	0.927	0.995
SCZ	IN_SST	CUX1	-0.06	0.03	-2.07	0.0388	0.804
SCZ	IN_VIP	CUX1	-0.08	0.03	-3.10	0.00194	0.271
SCZ	Micro	CUX1	0.02	0.03	0.70	0.487	0.918
SCZ	OPC	CUX1	-0.01	0.03	-0.22	0.829	0.983
SCZ	Oligo	CUX1	-0.01	0.03	-0.27	0.786	0.97
SCZ	PC	CUX1	-0.00	0.07	-0.04	0.971	0.997
SCZ	PVM	CUX1	0.24	0.10	2.34	0.0192	0.459
SCZ	SMC	CUX1	0.59	0.18	3.33	0.000867	0.0806
SCZ	VLMC	CUX1	-0.01	0.08	-0.14	0.885	0.985
SCZ	Astro	CUX2	-0.03	0.06	-0.46	0.646	0.937
SCZ	EN_L2_3_IT	CUX2	-0.02	0.03	-0.61	0.542	0.965
SCZ	EN_L3_5_IT_1	CUX2	0.04	0.09	0.49	0.624	0.999
SCZ	EN_L3_5_IT_2	CUX2	0.09	0.12	0.74	0.462	0.954
SCZ	EN_L3_5_IT_3	CUX2	0.02	0.10	0.15	0.884	0.989
SCZ	EN_L5_6_NP	CUX2	-0.10	0.26	-0.38	0.704	0.999
SCZ	EN_L6B	CUX2	-0.23	0.21	-1.12	0.264	0.89
SCZ	EN_L6_CT	CUX2	-0.05	0.24	-0.20	0.841	0.982
SCZ	EN_L6_IT_1	CUX2	0.01	0.13	0.12	0.905	0.992
SCZ	EN_L6_IT_2	CUX2	0.05	0.21	0.22	0.826	0.987
SCZ	IN_ADARB2	CUX2	-0.07	0.19	-0.35	0.726	0.971
SCZ	IN_LAMP5_LHX6	CUX2	-0.08	0.14	-0.56	0.574	0.995
SCZ	IN_LAMP5_RELN	CUX2	-0.16	0.18	-0.90	0.367	0.963
SCZ	IN_PVALB	CUX2	-0.09	0.06	-1.42	0.156	0.808
SCZ	IN_PVALB_CHC	CUX2	0.03	0.13	0.21	0.832	0.987
SCZ	IN_SST	CUX2	-0.14	0.09	-1.44	0.15	0.89
SCZ	IN_VIP	CUX2	0.01	0.08	0.16	0.871	0.98
SCZ	Micro	CUX2	0.01	0.09	0.06	0.948	0.993
SCZ	OPC	CUX2	0.03	0.09	0.41	0.685	0.966
SCZ	Oligo	CUX2	-0.08	0.06	-1.26	0.209	0.827
SCZ	Astro	CWC15	-0.00	0.04	-0.06	0.949	0.993
SCZ	EN_L2_3_IT	CWC15	0.07	0.03	2.18	0.0289	0.719
SCZ	EN_L3_5_IT_1	CWC15	0.02	0.06	0.36	0.717	0.999
SCZ	EN_L3_5_IT_2	CWC15	0.03	0.04	0.79	0.428	0.95
SCZ	EN_L3_5_IT_3	CWC15	0.03	0.04	0.91	0.365	0.919
SCZ	EN_L5_6_NP	CWC15	-0.03	0.08	-0.38	0.701	0.999
SCZ	EN_L6B	CWC15	0.14	0.07	1.92	0.0552	0.732
SCZ	EN_L6_CT	CWC15	0.05	0.06	0.79	0.43	0.916
SCZ	EN_L6_IT_1	CWC15	0.07	0.07	0.96	0.338	0.922
SCZ	EN_L6_IT_2	CWC15	0.02	0.08	0.20	0.838	0.988
SCZ	Endo	CWC15	-0.02	0.14	-0.13	0.896	0.973
SCZ	IN_ADARB2	CWC15	0.01	0.06	0.16	0.873	0.989
SCZ	IN_LAMP5_LHX6	CWC15	-0.01	0.08	-0.19	0.852	0.997
SCZ	IN_LAMP5_RELN	CWC15	-0.03	0.06	-0.49	0.626	0.989
SCZ	IN_PVALB	CWC15	0.03	0.04	0.67	0.504	0.927
SCZ	IN_PVALB_CHC	CWC15	0.01	0.08	0.11	0.914	0.995
SCZ	IN_SST	CWC15	0.02	0.04	0.55	0.582	0.972
SCZ	IN_VIP	CWC15	0.02	0.04	0.58	0.565	0.937
SCZ	Micro	CWC15	-0.05	0.05	-0.91	0.365	0.873
SCZ	OPC	CWC15	0.02	0.04	0.61	0.54	0.933
SCZ	Oligo	CWC15	0.03	0.02	1.14	0.254	0.849
SCZ	PC	CWC15	0.19	0.16	1.19	0.236	0.863
SCZ	Astro	CWC22	0.01	0.03	0.48	0.633	0.934
SCZ	EN_L2_3_IT	CWC22	0.03	0.02	1.22	0.224	0.897
SCZ	EN_L3_5_IT_1	CWC22	-0.01	0.04	-0.19	0.85	0.999
SCZ	EN_L3_5_IT_2	CWC22	0.02	0.03	0.77	0.444	0.954
SCZ	EN_L3_5_IT_3	CWC22	-0.01	0.03	-0.29	0.771	0.981
SCZ	EN_L5_6_NP	CWC22	0.01	0.05	0.12	0.907	0.999
SCZ	EN_L5_ET	CWC22	-0.30	0.47	-0.65	0.515	0.983
SCZ	EN_L6B	CWC22	0.03	0.05	0.64	0.519	0.946
SCZ	EN_L6_CT	CWC22	0.03	0.04	0.73	0.466	0.923
SCZ	EN_L6_IT_1	CWC22	0.05	0.05	1.08	0.278	0.913
SCZ	EN_L6_IT_2	CWC22	0.01	0.06	0.26	0.798	0.984
SCZ	Endo	CWC22	-0.06	0.11	-0.55	0.582	0.859
SCZ	IN_ADARB2	CWC22	-0.05	0.05	-1.17	0.242	0.84
SCZ	IN_LAMP5_LHX6	CWC22	0.02	0.06	0.31	0.759	0.997
SCZ	IN_LAMP5_RELN	CWC22	0.03	0.05	0.64	0.522	0.978
SCZ	IN_PVALB	CWC22	0.02	0.03	0.76	0.448	0.918
SCZ	IN_PVALB_CHC	CWC22	0.05	0.06	0.85	0.393	0.932
SCZ	IN_SST	CWC22	-0.02	0.04	-0.62	0.536	0.967
SCZ	IN_VIP	CWC22	-0.00	0.03	-0.13	0.899	0.984
SCZ	Micro	CWC22	-0.02	0.04	-0.46	0.646	0.957
SCZ	OPC	CWC22	0.01	0.03	0.19	0.85	0.985
SCZ	Oligo	CWC22	-0.01	0.02	-0.49	0.621	0.95
SCZ	PC	CWC22	0.01	0.10	0.11	0.915	0.993
SCZ	VLMC	CWC22	0.16	0.11	1.35	0.176	0.916
SCZ	Astro	CWC25	-0.01	0.06	-0.15	0.885	0.984
SCZ	EN_L2_3_IT	CWC25	-0.02	0.04	-0.53	0.593	0.966
SCZ	EN_L3_5_IT_1	CWC25	-0.06	0.06	-1.06	0.291	0.999
SCZ	EN_L3_5_IT_2	CWC25	-0.08	0.04	-1.83	0.0666	0.783
SCZ	EN_L3_5_IT_3	CWC25	-0.09	0.05	-1.78	0.0747	0.695
SCZ	EN_L5_6_NP	CWC25	-0.01	0.08	-0.15	0.881	0.999
SCZ	EN_L6B	CWC25	-0.05	0.08	-0.61	0.544	0.946
SCZ	EN_L6_CT	CWC25	-0.05	0.08	-0.58	0.565	0.946
SCZ	EN_L6_IT_1	CWC25	-0.04	0.07	-0.61	0.539	0.956
SCZ	EN_L6_IT_2	CWC25	-0.12	0.09	-1.39	0.164	0.873
SCZ	Endo	CWC25	0.21	0.15	1.41	0.157	0.536
SCZ	IN_ADARB2	CWC25	-0.11	0.07	-1.51	0.13	0.765
SCZ	IN_LAMP5_LHX6	CWC25	0.02	0.09	0.27	0.79	0.997
SCZ	IN_LAMP5_RELN	CWC25	-0.09	0.07	-1.22	0.224	0.953
SCZ	IN_PVALB	CWC25	-0.04	0.05	-0.80	0.422	0.911
SCZ	IN_PVALB_CHC	CWC25	0.04	0.09	0.40	0.686	0.977
SCZ	IN_SST	CWC25	-0.06	0.06	-1.14	0.253	0.922
SCZ	IN_VIP	CWC25	0.00	0.05	0.10	0.922	0.988
SCZ	Micro	CWC25	0.04	0.06	0.69	0.49	0.919
SCZ	OPC	CWC25	0.10	0.05	1.93	0.053	0.638
SCZ	Oligo	CWC25	-0.05	0.03	-1.70	0.0899	0.717
SCZ	Astro	CWC27	-0.00	0.03	-0.00	0.997	0.999
SCZ	EN_L2_3_IT	CWC27	0.00	0.03	0.15	0.882	0.993
SCZ	EN_L3_5_IT_1	CWC27	0.05	0.04	1.35	0.177	0.999
SCZ	EN_L3_5_IT_2	CWC27	0.06	0.03	1.97	0.049	0.74
SCZ	EN_L3_5_IT_3	CWC27	0.02	0.03	0.68	0.499	0.949
SCZ	EN_L5_6_NP	CWC27	0.04	0.05	0.84	0.404	0.999
SCZ	EN_L5_ET	CWC27	0.25	0.27	0.94	0.345	0.98
SCZ	EN_L6B	CWC27	0.03	0.04	0.79	0.429	0.931
SCZ	EN_L6_CT	CWC27	0.05	0.04	1.35	0.176	0.821
SCZ	EN_L6_IT_1	CWC27	0.09	0.04	2.34	0.0193	0.676
SCZ	EN_L6_IT_2	CWC27	0.05	0.05	1.13	0.257	0.929
SCZ	Endo	CWC27	-0.06	0.08	-0.77	0.443	0.785
SCZ	IN_ADARB2	CWC27	0.06	0.04	1.30	0.195	0.807
SCZ	IN_LAMP5_LHX6	CWC27	0.03	0.05	0.68	0.499	0.995
SCZ	IN_LAMP5_RELN	CWC27	0.02	0.04	0.57	0.567	0.985
SCZ	IN_PVALB	CWC27	0.02	0.03	0.79	0.428	0.912
SCZ	IN_PVALB_CHC	CWC27	0.08	0.04	1.76	0.0786	0.773
SCZ	IN_SST	CWC27	0.05	0.03	1.42	0.157	0.893
SCZ	IN_VIP	CWC27	0.02	0.03	0.61	0.54	0.929
SCZ	Micro	CWC27	0.07	0.04	1.61	0.107	0.662
SCZ	OPC	CWC27	0.04	0.03	1.34	0.18	0.787
SCZ	Oligo	CWC27	-0.02	0.03	-0.78	0.434	0.915
SCZ	PC	CWC27	0.03	0.09	0.34	0.732	0.977
SCZ	PVM	CWC27	0.13	0.14	0.88	0.377	0.862
SCZ	SMC	CWC27	0.21	0.38	0.56	0.575	0.878
SCZ	VLMC	CWC27	-0.00	0.11	-0.03	0.973	0.995
SCZ	Astro	CWF19L1	-0.05	0.04	-1.14	0.256	0.795
SCZ	EN_L2_3_IT	CWF19L1	0.00	0.03	0.12	0.902	0.995
SCZ	EN_L3_5_IT_1	CWF19L1	0.05	0.05	0.89	0.371	0.999
SCZ	EN_L3_5_IT_2	CWF19L1	0.03	0.03	0.78	0.436	0.952
SCZ	EN_L3_5_IT_3	CWF19L1	0.03	0.04	0.80	0.426	0.939
SCZ	EN_L5_6_NP	CWF19L1	0.02	0.06	0.26	0.795	0.999
SCZ	EN_L5_ET	CWF19L1	-0.26	0.47	-0.55	0.585	0.983
SCZ	EN_L6B	CWF19L1	-0.06	0.07	-0.84	0.399	0.925
SCZ	EN_L6_CT	CWF19L1	0.02	0.06	0.32	0.745	0.973
SCZ	EN_L6_IT_1	CWF19L1	0.05	0.06	0.89	0.373	0.929
SCZ	EN_L6_IT_2	CWF19L1	0.03	0.07	0.39	0.697	0.982
SCZ	Endo	CWF19L1	0.10	0.14	0.69	0.487	0.811
SCZ	IN_ADARB2	CWF19L1	0.02	0.05	0.45	0.649	0.956
SCZ	IN_LAMP5_LHX6	CWF19L1	0.01	0.06	0.23	0.818	0.997
SCZ	IN_LAMP5_RELN	CWF19L1	-0.07	0.05	-1.33	0.183	0.942
SCZ	IN_PVALB	CWF19L1	0.02	0.04	0.43	0.664	0.953
SCZ	IN_PVALB_CHC	CWF19L1	0.01	0.07	0.13	0.893	0.993
SCZ	IN_SST	CWF19L1	-0.00	0.04	-0.02	0.984	0.999
SCZ	IN_VIP	CWF19L1	0.01	0.04	0.38	0.708	0.961
SCZ	Micro	CWF19L1	-0.01	0.05	-0.28	0.777	0.976
SCZ	OPC	CWF19L1	-0.06	0.04	-1.68	0.0928	0.711
SCZ	Oligo	CWF19L1	0.01	0.03	0.21	0.834	0.979
SCZ	Adaptive	CWF19L2	-0.06	0.17	-0.37	0.71	0.999
SCZ	Astro	CWF19L2	-0.03	0.03	-1.28	0.2	0.759
SCZ	EN_L2_3_IT	CWF19L2	-0.00	0.03	-0.03	0.974	0.997
SCZ	EN_L3_5_IT_1	CWF19L2	0.00	0.03	0.06	0.952	0.999
SCZ	EN_L3_5_IT_2	CWF19L2	0.03	0.03	1.31	0.191	0.891
SCZ	EN_L3_5_IT_3	CWF19L2	0.04	0.03	1.38	0.167	0.821
SCZ	EN_L5_6_NP	CWF19L2	0.00	0.04	0.09	0.925	0.999
SCZ	EN_L5_ET	CWF19L2	-0.41	0.36	-1.12	0.261	0.957
SCZ	EN_L6B	CWF19L2	0.07	0.04	1.77	0.0761	0.767
SCZ	EN_L6_CT	CWF19L2	0.02	0.03	0.64	0.52	0.937
SCZ	EN_L6_IT_1	CWF19L2	0.04	0.04	0.94	0.348	0.923
SCZ	EN_L6_IT_2	CWF19L2	0.05	0.05	1.10	0.271	0.929
SCZ	Endo	CWF19L2	-0.03	0.08	-0.43	0.667	0.89
SCZ	IN_ADARB2	CWF19L2	0.02	0.04	0.41	0.681	0.962
SCZ	IN_LAMP5_LHX6	CWF19L2	0.04	0.05	0.95	0.344	0.995
SCZ	IN_LAMP5_RELN	CWF19L2	-0.01	0.04	-0.36	0.719	0.993
SCZ	IN_PVALB	CWF19L2	0.01	0.03	0.36	0.722	0.963
SCZ	IN_PVALB_CHC	CWF19L2	0.02	0.05	0.37	0.708	0.978
SCZ	IN_SST	CWF19L2	0.02	0.03	0.53	0.596	0.973
SCZ	IN_VIP	CWF19L2	0.03	0.03	1.16	0.248	0.807
SCZ	Micro	CWF19L2	-0.02	0.04	-0.57	0.569	0.937
SCZ	OPC	CWF19L2	-0.06	0.02	-2.55	0.0109	0.477
SCZ	Oligo	CWF19L2	-0.02	0.02	-0.75	0.452	0.918
SCZ	PC	CWF19L2	-0.02	0.08	-0.30	0.762	0.977
SCZ	PVM	CWF19L2	-0.35	0.11	-3.06	0.00223	0.313
SCZ	SMC	CWF19L2	-0.19	0.29	-0.64	0.525	0.849
SCZ	VLMC	CWF19L2	-0.07	0.09	-0.79	0.429	0.953
SCZ	Astro	CX3CL1	-0.04	0.08	-0.51	0.608	0.928
SCZ	EN_L2_3_IT	CX3CL1	-0.11	0.05	-2.03	0.0428	0.728
SCZ	EN_L3_5_IT_1	CX3CL1	-0.09	0.07	-1.30	0.193	0.999
SCZ	EN_L3_5_IT_2	CX3CL1	-0.06	0.05	-1.38	0.167	0.872
SCZ	EN_L3_5_IT_3	CX3CL1	-0.06	0.05	-1.26	0.207	0.849
SCZ	EN_L5_6_NP	CX3CL1	-0.03	0.06	-0.46	0.648	0.999
SCZ	EN_L6B	CX3CL1	-0.03	0.07	-0.43	0.668	0.967
SCZ	EN_L6_CT	CX3CL1	-0.06	0.06	-1.08	0.279	0.856
SCZ	EN_L6_IT_1	CX3CL1	-0.10	0.07	-1.30	0.193	0.883
SCZ	EN_L6_IT_2	CX3CL1	-0.06	0.08	-0.70	0.482	0.967
SCZ	Endo	CX3CL1	-0.01	0.22	-0.03	0.976	0.994
SCZ	IN_ADARB2	CX3CL1	-0.01	0.06	-0.13	0.899	0.992
SCZ	IN_LAMP5_LHX6	CX3CL1	-0.06	0.07	-0.79	0.431	0.995
SCZ	IN_LAMP5_RELN	CX3CL1	0.05	0.06	0.79	0.428	0.967
SCZ	IN_PVALB	CX3CL1	0.02	0.04	0.37	0.708	0.96
SCZ	IN_PVALB_CHC	CX3CL1	0.04	0.07	0.57	0.571	0.955
SCZ	IN_SST	CX3CL1	-0.00	0.05	-0.03	0.975	0.999
SCZ	IN_VIP	CX3CL1	-0.00	0.04	-0.07	0.945	0.991
SCZ	OPC	CX3CL1	-0.04	0.06	-0.68	0.499	0.922
SCZ	Oligo	CX3CL1	-0.00	0.07	-0.04	0.965	0.996
SCZ	EN_L2_3_IT	CX3CR1	-0.07	0.21	-0.35	0.726	0.976
SCZ	Micro	CX3CR1	-0.38	0.13	-3.00	0.00274	0.263
SCZ	Oligo	CX3CR1	0.08	0.10	0.84	0.402	0.905
SCZ	Astro	CXADR	-0.05	0.07	-0.75	0.456	0.881
SCZ	EN_L2_3_IT	CXADR	-0.01	0.03	-0.21	0.838	0.987
SCZ	EN_L3_5_IT_1	CXADR	0.03	0.04	0.89	0.374	0.999
SCZ	EN_L3_5_IT_2	CXADR	-0.00	0.03	-0.04	0.969	0.999
SCZ	EN_L3_5_IT_3	CXADR	0.04	0.04	1.08	0.281	0.886
SCZ	EN_L5_6_NP	CXADR	0.06	0.05	1.12	0.261	0.999
SCZ	EN_L5_ET	CXADR	0.49	0.43	1.14	0.254	0.956
SCZ	EN_L6B	CXADR	0.09	0.05	1.72	0.0852	0.778
SCZ	EN_L6_CT	CXADR	-0.03	0.04	-0.64	0.519	0.937
SCZ	EN_L6_IT_1	CXADR	0.02	0.05	0.49	0.624	0.967
SCZ	EN_L6_IT_2	CXADR	0.06	0.06	1.11	0.268	0.929
SCZ	IN_ADARB2	CXADR	0.11	0.05	2.32	0.0205	0.545
SCZ	IN_LAMP5_LHX6	CXADR	0.09	0.07	1.30	0.193	0.995
SCZ	IN_LAMP5_RELN	CXADR	-0.03	0.06	-0.46	0.648	0.989
SCZ	IN_PVALB	CXADR	0.06	0.04	1.45	0.146	0.803
SCZ	IN_PVALB_CHC	CXADR	0.03	0.05	0.50	0.614	0.965
SCZ	IN_SST	CXADR	0.06	0.05	1.33	0.183	0.909
SCZ	IN_VIP	CXADR	-0.03	0.03	-0.93	0.353	0.865
SCZ	Micro	CXADR	-0.09	0.08	-1.06	0.291	0.836
SCZ	OPC	CXADR	-0.01	0.04	-0.23	0.816	0.983
SCZ	Oligo	CXADR	-0.13	0.04	-3.54	0.000399	0.202
SCZ	Astro	CXCL12	0.05	0.13	0.36	0.722	0.954
SCZ	EN_L3_5_IT_1	CXCL12	-0.05	0.13	-0.41	0.684	0.999
SCZ	Endo	CXCL12	-1.08	0.30	-3.55	0.000391	0.0386
SCZ	IN_PVALB	CXCL12	-0.11	0.10	-1.11	0.266	0.864
SCZ	IN_PVALB_CHC	CXCL12	0.03	0.21	0.14	0.89	0.993
SCZ	IN_VIP	CXCL12	-0.18	0.06	-2.82	0.00483	0.353
SCZ	Micro	CXCL12	-0.03	0.14	-0.18	0.854	0.987
SCZ	OPC	CXCL12	0.05	0.07	0.77	0.439	0.908
SCZ	VLMC	CXCL12	-0.65	0.19	-3.41	0.000645	0.389
SCZ	Astro	CXCL13	0.08	0.09	0.85	0.397	0.858
SCZ	EN_L2_3_IT	CXCL13	0.06	0.09	0.73	0.464	0.959
SCZ	EN_L3_5_IT_1	CXCL13	-0.05	0.12	-0.44	0.662	0.999
SCZ	EN_L3_5_IT_2	CXCL13	-0.15	0.09	-1.73	0.0845	0.803
SCZ	EN_L3_5_IT_3	CXCL13	0.09	0.12	0.78	0.434	0.941
SCZ	EN_L6_IT_1	CXCL13	-0.10	0.27	-0.36	0.723	0.976
SCZ	IN_PVALB	CXCL13	0.08	0.09	0.88	0.377	0.9
SCZ	IN_PVALB_CHC	CXCL13	0.15	0.16	0.91	0.364	0.93
SCZ	IN_SST	CXCL13	0.09	0.10	0.87	0.382	0.948
SCZ	IN_VIP	CXCL13	0.06	0.06	0.90	0.367	0.873
SCZ	OPC	CXCL13	-0.06	0.19	-0.32	0.745	0.976
SCZ	Oligo	CXCL13	0.15	0.08	1.86	0.0624	0.656
SCZ	Astro	CXCL14	-0.18	0.08	-2.28	0.0223	0.465
SCZ	EN_L2_3_IT	CXCL14	-0.10	0.11	-0.97	0.334	0.933
SCZ	EN_L3_5_IT_1	CXCL14	-0.10	0.22	-0.46	0.645	0.999
SCZ	EN_L3_5_IT_2	CXCL14	-0.00	0.11	-0.03	0.973	0.999
SCZ	EN_L3_5_IT_3	CXCL14	-0.08	0.12	-0.66	0.508	0.951
SCZ	EN_L6_IT_1	CXCL14	-0.40	0.26	-1.54	0.125	0.868
SCZ	Endo	CXCL14	0.21	0.20	1.05	0.295	0.688
SCZ	IN_ADARB2	CXCL14	-0.03	0.05	-0.50	0.614	0.95
SCZ	IN_LAMP5_RELN	CXCL14	-0.02	0.06	-0.34	0.737	0.993
SCZ	IN_PVALB	CXCL14	0.01	0.11	0.05	0.961	0.994
SCZ	IN_SST	CXCL14	-0.06	0.11	-0.61	0.542	0.967
SCZ	IN_VIP	CXCL14	-0.08	0.06	-1.38	0.167	0.751
SCZ	Micro	CXCL14	-0.05	0.11	-0.50	0.617	0.95
SCZ	OPC	CXCL14	0.08	0.10	0.77	0.44	0.908
SCZ	Oligo	CXCL14	-0.04	0.08	-0.49	0.622	0.95
SCZ	Astro	CXCL16	-0.10	0.10	-0.92	0.356	0.842
SCZ	Micro	CXCL16	0.07	0.08	0.95	0.342	0.865
SCZ	OPC	CXCL16	0.00	0.07	0.05	0.957	0.993
SCZ	Oligo	CXCL16	-0.16	0.08	-2.00	0.0454	0.619
SCZ	Astro	CXCL17	-0.10	0.08	-1.24	0.215	0.768
SCZ	EN_L2_3_IT	CXCL17	-0.01	0.08	-0.16	0.875	0.992
SCZ	EN_L3_5_IT_1	CXCL17	-0.13	0.10	-1.27	0.203	0.999
SCZ	EN_L3_5_IT_2	CXCL17	-0.05	0.08	-0.61	0.542	0.966
SCZ	EN_L3_5_IT_3	CXCL17	-0.05	0.09	-0.53	0.596	0.961
SCZ	EN_L5_6_NP	CXCL17	0.06	0.22	0.26	0.797	0.999
SCZ	EN_L6B	CXCL17	-0.00	0.20	-0.01	0.993	0.999
SCZ	EN_L6_CT	CXCL17	-0.26	0.21	-1.24	0.216	0.837
SCZ	EN_L6_IT_1	CXCL17	-0.28	0.17	-1.59	0.113	0.853
SCZ	EN_L6_IT_2	CXCL17	0.10	0.24	0.43	0.665	0.982
SCZ	IN_ADARB2	CXCL17	0.02	0.18	0.09	0.93	0.995
SCZ	IN_LAMP5_LHX6	CXCL17	-0.13	0.19	-0.66	0.506	0.995
SCZ	IN_LAMP5_RELN	CXCL17	-0.28	0.18	-1.54	0.124	0.931
SCZ	IN_PVALB	CXCL17	-0.07	0.10	-0.68	0.499	0.927
SCZ	IN_SST	CXCL17	0.18	0.19	0.95	0.341	0.939
SCZ	IN_VIP	CXCL17	0.10	0.09	1.07	0.285	0.828
SCZ	OPC	CXCL17	0.00	0.10	0.01	0.991	0.998
SCZ	Oligo	CXCL17	-0.09	0.08	-1.16	0.246	0.844
SCZ	Astro	CXCL2	0.07	0.18	0.37	0.71	0.952
SCZ	Adaptive	CXCR4	0.27	0.21	1.28	0.199	0.999
SCZ	Astro	CXCR4	-0.05	0.12	-0.40	0.687	0.944
SCZ	Micro	CXCR4	0.31	0.22	1.39	0.164	0.745
SCZ	Oligo	CXCR4	-0.05	0.12	-0.39	0.7	0.959
SCZ	EN_L2_3_IT	CXCR5	-0.14	0.24	-0.57	0.568	0.966
SCZ	Oligo	CXCR6	-0.09	0.11	-0.87	0.382	0.898
SCZ	Astro	CXXC1	0.03	0.05	0.57	0.566	0.921
SCZ	EN_L2_3_IT	CXXC1	0.01	0.04	0.36	0.719	0.976
SCZ	EN_L3_5_IT_1	CXXC1	0.05	0.08	0.72	0.473	0.999
SCZ	EN_L3_5_IT_2	CXXC1	0.07	0.05	1.49	0.136	0.857
SCZ	EN_L3_5_IT_3	CXXC1	0.04	0.06	0.64	0.521	0.955
SCZ	EN_L5_6_NP	CXXC1	-0.09	0.09	-0.96	0.338	0.999
SCZ	EN_L6B	CXXC1	0.17	0.10	1.69	0.0902	0.784
SCZ	EN_L6_CT	CXXC1	0.02	0.08	0.33	0.742	0.973
SCZ	EN_L6_IT_1	CXXC1	0.05	0.08	0.56	0.576	0.963
SCZ	EN_L6_IT_2	CXXC1	0.12	0.20	0.63	0.531	0.973
SCZ	IN_ADARB2	CXXC1	-0.02	0.08	-0.20	0.841	0.984
SCZ	IN_LAMP5_LHX6	CXXC1	0.12	0.17	0.70	0.482	0.995
SCZ	IN_LAMP5_RELN	CXXC1	0.06	0.08	0.80	0.422	0.966
SCZ	IN_PVALB	CXXC1	0.04	0.05	0.73	0.468	0.922
SCZ	IN_PVALB_CHC	CXXC1	0.08	0.21	0.37	0.715	0.978
SCZ	IN_SST	CXXC1	-0.03	0.07	-0.47	0.641	0.983
SCZ	IN_VIP	CXXC1	0.00	0.05	0.00	0.998	0.999
SCZ	Micro	CXXC1	0.04	0.07	0.64	0.522	0.928
SCZ	OPC	CXXC1	0.01	0.06	0.14	0.886	0.99
SCZ	Oligo	CXXC1	0.01	0.04	0.37	0.713	0.961
SCZ	Astro	CXXC4	0.02	0.09	0.16	0.871	0.981
SCZ	EN_L2_3_IT	CXXC4	0.13	0.09	1.45	0.147	0.853
SCZ	EN_L3_5_IT_1	CXXC4	0.12	0.06	1.96	0.0496	0.999
SCZ	EN_L3_5_IT_2	CXXC4	0.18	0.06	2.97	0.00293	0.489
SCZ	EN_L3_5_IT_3	CXXC4	0.18	0.06	3.18	0.00146	0.28
SCZ	EN_L5_6_NP	CXXC4	0.01	0.07	0.20	0.844	0.999
SCZ	EN_L5_ET	CXXC4	3.30	2.28	1.45	0.148	0.915
SCZ	EN_L6B	CXXC4	0.19	0.08	2.25	0.0247	0.685
SCZ	EN_L6_CT	CXXC4	0.19	0.08	2.26	0.0237	0.539
SCZ	EN_L6_IT_1	CXXC4	0.15	0.10	1.45	0.148	0.88
SCZ	IN_ADARB2	CXXC4	0.19	0.06	2.95	0.00313	0.317
SCZ	IN_LAMP5_LHX6	CXXC4	0.23	0.10	2.21	0.0274	0.947
SCZ	IN_LAMP5_RELN	CXXC4	0.16	0.07	2.07	0.0382	0.793
SCZ	IN_PVALB	CXXC4	0.16	0.05	2.86	0.00422	0.409
SCZ	IN_PVALB_CHC	CXXC4	0.15	0.08	1.78	0.0755	0.771
SCZ	IN_SST	CXXC4	0.15	0.06	2.64	0.00828	0.742
SCZ	IN_VIP	CXXC4	0.20	0.06	3.32	0.000906	0.232
SCZ	OPC	CXXC4	0.09	0.06	1.52	0.129	0.751
SCZ	Oligo	CXXC4	0.15	0.06	2.54	0.011	0.497
SCZ	Astro	CXXC5	0.04	0.05	0.78	0.437	0.875
SCZ	EN_L2_3_IT	CXXC5	-0.08	0.05	-1.60	0.111	0.823
SCZ	EN_L3_5_IT_1	CXXC5	0.01	0.06	0.24	0.807	0.999
SCZ	EN_L3_5_IT_2	CXXC5	-0.00	0.04	-0.03	0.975	0.999
SCZ	EN_L3_5_IT_3	CXXC5	-0.04	0.05	-0.74	0.458	0.943
SCZ	EN_L5_6_NP	CXXC5	-0.06	0.08	-0.79	0.431	0.999
SCZ	EN_L6B	CXXC5	-0.01	0.08	-0.19	0.85	0.987
SCZ	EN_L6_CT	CXXC5	-0.14	0.06	-2.38	0.0172	0.501
SCZ	EN_L6_IT_1	CXXC5	-0.06	0.07	-0.77	0.44	0.942
SCZ	EN_L6_IT_2	CXXC5	-0.23	0.09	-2.44	0.0149	0.621
SCZ	Endo	CXXC5	0.15	0.18	0.83	0.404	0.763
SCZ	IN_ADARB2	CXXC5	-0.02	0.06	-0.27	0.787	0.977
SCZ	IN_LAMP5_RELN	CXXC5	0.15	0.09	1.75	0.0799	0.899
SCZ	IN_PVALB	CXXC5	-0.12	0.07	-1.63	0.103	0.757
SCZ	IN_PVALB_CHC	CXXC5	0.04	0.08	0.53	0.595	0.961
SCZ	IN_SST	CXXC5	0.00	0.07	0.00	0.999	1
SCZ	IN_VIP	CXXC5	-0.03	0.04	-0.77	0.442	0.903
SCZ	Micro	CXXC5	0.08	0.07	1.06	0.287	0.836
SCZ	OPC	CXXC5	0.04	0.05	0.90	0.369	0.881
SCZ	Oligo	CXXC5	0.02	0.04	0.69	0.491	0.926
SCZ	PC	CXXC5	0.38	0.21	1.81	0.0703	0.678
SCZ	Astro	CXorf38	-0.03	0.04	-0.81	0.42	0.867
SCZ	EN_L2_3_IT	CXorf38	-0.05	0.05	-1.15	0.25	0.91
SCZ	EN_L3_5_IT_1	CXorf38	-0.02	0.07	-0.26	0.793	0.999
SCZ	EN_L3_5_IT_2	CXorf38	-0.05	0.05	-0.87	0.383	0.942
SCZ	EN_L3_5_IT_3	CXorf38	0.04	0.05	0.68	0.496	0.948
SCZ	EN_L5_6_NP	CXorf38	0.01	0.09	0.12	0.901	0.999
SCZ	EN_L6B	CXorf38	0.01	0.09	0.09	0.931	0.993
SCZ	EN_L6_CT	CXorf38	-0.05	0.07	-0.67	0.501	0.937
SCZ	EN_L6_IT_1	CXorf38	-0.04	0.08	-0.56	0.577	0.963
SCZ	EN_L6_IT_2	CXorf38	-0.08	0.09	-0.85	0.394	0.948
SCZ	Endo	CXorf38	0.24	0.17	1.41	0.16	0.541
SCZ	IN_ADARB2	CXorf38	-0.03	0.07	-0.37	0.711	0.97
SCZ	IN_LAMP5_LHX6	CXorf38	0.07	0.09	0.84	0.4	0.995
SCZ	IN_LAMP5_RELN	CXorf38	-0.05	0.07	-0.69	0.487	0.972
SCZ	IN_PVALB	CXorf38	-0.03	0.06	-0.55	0.585	0.938
SCZ	IN_PVALB_CHC	CXorf38	0.12	0.09	1.43	0.153	0.862
SCZ	IN_SST	CXorf38	-0.04	0.06	-0.68	0.496	0.967
SCZ	IN_VIP	CXorf38	-0.03	0.05	-0.58	0.564	0.937
SCZ	Micro	CXorf38	-0.03	0.05	-0.54	0.59	0.942
SCZ	OPC	CXorf38	0.00	0.05	0.03	0.974	0.996
SCZ	Oligo	CXorf38	-0.02	0.04	-0.43	0.666	0.958
SCZ	Astro	CXorf58	0.04	0.07	0.56	0.572	0.922
SCZ	EN_L2_3_IT	CXorf58	-0.03	0.08	-0.41	0.678	0.975
SCZ	EN_L3_5_IT_2	CXorf58	-0.17	0.19	-0.94	0.346	0.94
SCZ	EN_L3_5_IT_3	CXorf58	-0.09	0.18	-0.49	0.621	0.961
SCZ	IN_PVALB	CXorf58	-0.04	0.14	-0.27	0.787	0.971
SCZ	IN_SST	CXorf58	0.41	0.20	2.07	0.0382	0.804
SCZ	IN_VIP	CXorf58	-0.08	0.16	-0.54	0.589	0.941
SCZ	Oligo	CXorf58	-0.04	0.07	-0.61	0.54	0.932
SCZ	Astro	CYB561	0.08	0.07	1.08	0.282	0.808
SCZ	EN_L2_3_IT	CYB561	0.04	0.06	0.71	0.476	0.96
SCZ	EN_L3_5_IT_1	CYB561	0.02	0.07	0.35	0.727	0.999
SCZ	EN_L3_5_IT_2	CYB561	0.03	0.07	0.46	0.646	0.977
SCZ	EN_L3_5_IT_3	CYB561	0.04	0.08	0.48	0.632	0.961
SCZ	EN_L5_6_NP	CYB561	-0.07	0.11	-0.61	0.544	0.999
SCZ	EN_L5_ET	CYB561	0.52	0.64	0.82	0.414	0.983
SCZ	EN_L6B	CYB561	0.01	0.11	0.12	0.901	0.989
SCZ	EN_L6_CT	CYB561	-0.01	0.10	-0.07	0.941	0.995
SCZ	EN_L6_IT_1	CYB561	-0.01	0.09	-0.12	0.906	0.992
SCZ	EN_L6_IT_2	CYB561	-0.07	0.09	-0.83	0.405	0.952
SCZ	IN_ADARB2	CYB561	-0.04	0.09	-0.48	0.632	0.952
SCZ	IN_LAMP5_LHX6	CYB561	-0.05	0.14	-0.40	0.692	0.997
SCZ	IN_LAMP5_RELN	CYB561	0.09	0.13	0.69	0.488	0.973
SCZ	IN_PVALB	CYB561	0.02	0.09	0.22	0.824	0.978
SCZ	IN_PVALB_CHC	CYB561	0.03	0.12	0.26	0.794	0.983
SCZ	IN_SST	CYB561	0.06	0.09	0.67	0.504	0.967
SCZ	IN_VIP	CYB561	-0.03	0.06	-0.52	0.606	0.944
SCZ	Micro	CYB561	-0.09	0.08	-1.08	0.279	0.833
SCZ	OPC	CYB561	-0.18	0.19	-0.93	0.35	0.873
SCZ	Oligo	CYB561	0.08	0.08	0.93	0.352	0.886
SCZ	Astro	CYB561A3	0.04	0.06	0.64	0.524	0.908
SCZ	EN_L2_3_IT	CYB561A3	-0.02	0.05	-0.48	0.633	0.971
SCZ	EN_L3_5_IT_1	CYB561A3	-0.14	0.15	-0.97	0.33	0.999
SCZ	EN_L3_5_IT_2	CYB561A3	-0.13	0.07	-1.87	0.0621	0.771
SCZ	EN_L3_5_IT_3	CYB561A3	-0.04	0.07	-0.62	0.532	0.957
SCZ	EN_L6B	CYB561A3	-0.09	0.18	-0.52	0.602	0.957
SCZ	EN_L6_IT_1	CYB561A3	0.14	0.14	0.99	0.324	0.922
SCZ	IN_ADARB2	CYB561A3	-0.07	0.18	-0.40	0.692	0.966
SCZ	IN_LAMP5_RELN	CYB561A3	0.12	0.18	0.65	0.513	0.975
SCZ	IN_PVALB	CYB561A3	-0.05	0.07	-0.68	0.493	0.927
SCZ	IN_SST	CYB561A3	-0.32	0.13	-2.40	0.0165	0.742
SCZ	IN_VIP	CYB561A3	-0.14	0.08	-1.80	0.0726	0.628
SCZ	Micro	CYB561A3	-0.07	0.08	-0.81	0.415	0.891
SCZ	OPC	CYB561A3	-0.09	0.07	-1.29	0.197	0.802
SCZ	Oligo	CYB561A3	-0.05	0.04	-1.28	0.202	0.824
SCZ	Astro	CYB561D1	0.05	0.06	0.95	0.341	0.837
SCZ	EN_L2_3_IT	CYB561D1	-0.03	0.05	-0.49	0.624	0.971
SCZ	EN_L3_5_IT_1	CYB561D1	-0.02	0.07	-0.24	0.809	0.999
SCZ	EN_L3_5_IT_2	CYB561D1	0.02	0.05	0.37	0.714	0.984
SCZ	EN_L3_5_IT_3	CYB561D1	0.05	0.06	0.89	0.376	0.922
SCZ	EN_L5_6_NP	CYB561D1	-0.04	0.08	-0.51	0.613	0.999
SCZ	EN_L6B	CYB561D1	-0.04	0.10	-0.36	0.719	0.971
SCZ	EN_L6_CT	CYB561D1	0.12	0.08	1.48	0.139	0.793
SCZ	EN_L6_IT_1	CYB561D1	-0.02	0.08	-0.24	0.814	0.984
SCZ	EN_L6_IT_2	CYB561D1	-0.03	0.10	-0.28	0.782	0.984
SCZ	IN_ADARB2	CYB561D1	-0.01	0.08	-0.18	0.859	0.986
SCZ	IN_LAMP5_LHX6	CYB561D1	0.12	0.17	0.69	0.492	0.995
SCZ	IN_LAMP5_RELN	CYB561D1	0.02	0.07	0.29	0.768	0.993
SCZ	IN_PVALB	CYB561D1	-0.04	0.06	-0.62	0.533	0.93
SCZ	IN_PVALB_CHC	CYB561D1	-0.20	0.15	-1.32	0.187	0.867
SCZ	IN_SST	CYB561D1	0.05	0.07	0.65	0.518	0.967
SCZ	IN_VIP	CYB561D1	0.04	0.06	0.69	0.493	0.914
SCZ	Micro	CYB561D1	-0.05	0.08	-0.67	0.506	0.921
SCZ	OPC	CYB561D1	-0.03	0.08	-0.41	0.68	0.964
SCZ	Oligo	CYB561D1	0.03	0.04	0.61	0.545	0.935
SCZ	Astro	CYB5A	0.06	0.07	0.91	0.363	0.844
SCZ	EN_L2_3_IT	CYB5A	-0.01	0.05	-0.11	0.912	0.995
SCZ	EN_L3_5_IT_1	CYB5A	0.03	0.08	0.36	0.719	0.999
SCZ	EN_L3_5_IT_2	CYB5A	0.03	0.06	0.49	0.626	0.973
SCZ	EN_L3_5_IT_3	CYB5A	-0.06	0.06	-1.12	0.262	0.878
SCZ	EN_L5_6_NP	CYB5A	-0.01	0.10	-0.14	0.89	0.999
SCZ	EN_L6B	CYB5A	0.01	0.10	0.09	0.931	0.993
SCZ	EN_L6_CT	CYB5A	0.06	0.08	0.73	0.465	0.923
SCZ	EN_L6_IT_1	CYB5A	0.13	0.08	1.60	0.109	0.853
SCZ	EN_L6_IT_2	CYB5A	-0.01	0.11	-0.10	0.923	0.997
SCZ	Endo	CYB5A	-0.24	0.17	-1.37	0.172	0.552
SCZ	IN_ADARB2	CYB5A	-0.00	0.08	-0.00	1	1
SCZ	IN_LAMP5_LHX6	CYB5A	0.14	0.11	1.26	0.208	0.995
SCZ	IN_LAMP5_RELN	CYB5A	0.07	0.08	0.82	0.411	0.964
SCZ	IN_PVALB	CYB5A	-0.05	0.06	-0.90	0.368	0.895
SCZ	IN_PVALB_CHC	CYB5A	-0.01	0.20	-0.05	0.957	0.999
SCZ	IN_SST	CYB5A	-0.08	0.06	-1.30	0.192	0.912
SCZ	IN_VIP	CYB5A	-0.03	0.05	-0.56	0.576	0.94
SCZ	Micro	CYB5A	-0.04	0.08	-0.54	0.587	0.941
SCZ	OPC	CYB5A	-0.07	0.05	-1.27	0.203	0.809
SCZ	Oligo	CYB5A	0.05	0.04	1.05	0.295	0.863
SCZ	Astro	CYB5B	-0.02	0.06	-0.37	0.709	0.951
SCZ	EN_L2_3_IT	CYB5B	-0.01	0.02	-0.34	0.731	0.977
SCZ	EN_L3_5_IT_1	CYB5B	-0.02	0.04	-0.47	0.64	0.999
SCZ	EN_L3_5_IT_2	CYB5B	0.01	0.03	0.19	0.852	0.996
SCZ	EN_L3_5_IT_3	CYB5B	0.02	0.03	0.63	0.53	0.957
SCZ	EN_L5_6_NP	CYB5B	0.04	0.05	0.67	0.505	0.999
SCZ	EN_L5_ET	CYB5B	0.20	0.51	0.40	0.692	0.983
SCZ	EN_L6B	CYB5B	0.06	0.05	1.14	0.254	0.887
SCZ	EN_L6_CT	CYB5B	0.06	0.05	1.40	0.163	0.809
SCZ	EN_L6_IT_1	CYB5B	0.00	0.05	0.11	0.916	0.994
SCZ	EN_L6_IT_2	CYB5B	0.07	0.06	1.27	0.204	0.896
SCZ	Endo	CYB5B	0.04	0.07	0.59	0.558	0.846
SCZ	IN_ADARB2	CYB5B	-0.03	0.05	-0.56	0.578	0.947
SCZ	IN_LAMP5_LHX6	CYB5B	0.03	0.06	0.45	0.653	0.995
SCZ	IN_LAMP5_RELN	CYB5B	0.05	0.05	0.90	0.366	0.963
SCZ	IN_PVALB	CYB5B	-0.03	0.03	-0.77	0.439	0.916
SCZ	IN_PVALB_CHC	CYB5B	-0.03	0.06	-0.43	0.666	0.974
SCZ	IN_SST	CYB5B	0.01	0.04	0.24	0.807	0.993
SCZ	IN_VIP	CYB5B	-0.00	0.03	-0.12	0.908	0.985
SCZ	Micro	CYB5B	-0.03	0.05	-0.60	0.546	0.934
SCZ	OPC	CYB5B	-0.01	0.04	-0.21	0.831	0.983
SCZ	Oligo	CYB5B	-0.01	0.03	-0.33	0.744	0.965
SCZ	PC	CYB5B	0.09	0.15	0.62	0.535	0.949
SCZ	VLMC	CYB5B	0.05	0.22	0.22	0.825	0.98
SCZ	EN_L2_3_IT	CYB5D1	-0.27	0.18	-1.48	0.138	0.849
SCZ	Astro	CYB5D2	-0.07	0.04	-1.83	0.0678	0.594
SCZ	EN_L2_3_IT	CYB5D2	0.01	0.04	0.20	0.842	0.987
SCZ	EN_L3_5_IT_1	CYB5D2	-0.04	0.05	-0.97	0.334	0.999
SCZ	EN_L3_5_IT_2	CYB5D2	-0.00	0.03	-0.02	0.984	0.999
SCZ	EN_L3_5_IT_3	CYB5D2	-0.01	0.03	-0.18	0.857	0.987
SCZ	EN_L5_6_NP	CYB5D2	-0.03	0.05	-0.60	0.548	0.999
SCZ	EN_L5_ET	CYB5D2	-0.02	0.40	-0.05	0.957	0.999
SCZ	EN_L6B	CYB5D2	0.01	0.06	0.18	0.856	0.988
SCZ	EN_L6_CT	CYB5D2	0.04	0.05	0.66	0.51	0.937
SCZ	EN_L6_IT_1	CYB5D2	0.02	0.06	0.42	0.678	0.971
SCZ	EN_L6_IT_2	CYB5D2	-0.01	0.07	-0.08	0.934	0.998
SCZ	Endo	CYB5D2	-0.32	0.14	-2.21	0.0271	0.262
SCZ	IN_ADARB2	CYB5D2	-0.02	0.05	-0.32	0.747	0.971
SCZ	IN_LAMP5_LHX6	CYB5D2	-0.05	0.06	-0.83	0.407	0.995
SCZ	IN_LAMP5_RELN	CYB5D2	0.02	0.05	0.48	0.633	0.989
SCZ	IN_PVALB	CYB5D2	-0.02	0.03	-0.74	0.46	0.921
SCZ	IN_PVALB_CHC	CYB5D2	-0.00	0.05	-0.00	0.999	1
SCZ	IN_SST	CYB5D2	-0.04	0.04	-0.87	0.384	0.949
SCZ	IN_VIP	CYB5D2	-0.03	0.03	-0.82	0.413	0.89
SCZ	Micro	CYB5D2	-0.06	0.07	-0.91	0.365	0.873
SCZ	OPC	CYB5D2	-0.06	0.03	-1.72	0.0853	0.699
SCZ	Oligo	CYB5D2	-0.06	0.03	-1.89	0.0585	0.647
SCZ	Astro	CYB5R1	0.02	0.04	0.45	0.655	0.938
SCZ	EN_L2_3_IT	CYB5R1	0.05	0.05	1.08	0.28	0.921
SCZ	EN_L3_5_IT_1	CYB5R1	0.07	0.08	0.92	0.357	0.999
SCZ	EN_L3_5_IT_2	CYB5R1	0.01	0.05	0.19	0.849	0.996
SCZ	EN_L3_5_IT_3	CYB5R1	0.04	0.06	0.72	0.472	0.944
SCZ	EN_L5_6_NP	CYB5R1	0.01	0.13	0.10	0.922	0.999
SCZ	EN_L6B	CYB5R1	0.01	0.16	0.06	0.948	0.993
SCZ	EN_L6_CT	CYB5R1	0.06	0.09	0.74	0.461	0.923
SCZ	EN_L6_IT_1	CYB5R1	-0.06	0.10	-0.65	0.515	0.947
SCZ	EN_L6_IT_2	CYB5R1	0.27	0.22	1.23	0.218	0.901
SCZ	IN_ADARB2	CYB5R1	-0.00	0.08	-0.06	0.951	0.997
SCZ	IN_LAMP5_LHX6	CYB5R1	-0.09	0.15	-0.61	0.542	0.995
SCZ	IN_LAMP5_RELN	CYB5R1	0.01	0.07	0.10	0.92	0.994
SCZ	IN_PVALB	CYB5R1	0.05	0.05	0.90	0.369	0.896
SCZ	IN_PVALB_CHC	CYB5R1	0.13	0.14	0.91	0.365	0.93
SCZ	IN_SST	CYB5R1	0.04	0.06	0.63	0.527	0.967
SCZ	IN_VIP	CYB5R1	-0.01	0.05	-0.17	0.862	0.979
SCZ	Micro	CYB5R1	-0.13	0.08	-1.78	0.0749	0.612
SCZ	OPC	CYB5R1	0.06	0.06	1.05	0.294	0.856
SCZ	Oligo	CYB5R1	-0.01	0.04	-0.15	0.881	0.982
SCZ	EN_L2_3_IT	CYB5R2	-0.33	0.25	-1.32	0.186	0.868
SCZ	EN_L3_5_IT_3	CYB5R2	-0.30	0.21	-1.39	0.165	0.819
SCZ	IN_SST	CYB5R2	-0.41	0.24	-1.71	0.0879	0.856
SCZ	OPC	CYB5R2	0.11	0.09	1.14	0.254	0.844
SCZ	Oligo	CYB5R2	-0.09	0.06	-1.53	0.126	0.756
SCZ	Astro	CYB5R3	0.04	0.04	1.01	0.311	0.819
SCZ	EN_L2_3_IT	CYB5R3	-0.01	0.03	-0.35	0.724	0.976
SCZ	EN_L3_5_IT_1	CYB5R3	-0.02	0.05	-0.31	0.757	0.999
SCZ	EN_L3_5_IT_2	CYB5R3	-0.02	0.04	-0.53	0.594	0.971
SCZ	EN_L3_5_IT_3	CYB5R3	0.00	0.04	0.08	0.935	0.995
SCZ	EN_L5_6_NP	CYB5R3	-0.08	0.07	-1.24	0.216	0.999
SCZ	EN_L6B	CYB5R3	-0.02	0.07	-0.23	0.822	0.983
SCZ	EN_L6_CT	CYB5R3	0.00	0.06	0.03	0.978	0.999
SCZ	EN_L6_IT_1	CYB5R3	0.03	0.06	0.52	0.601	0.966
SCZ	EN_L6_IT_2	CYB5R3	0.02	0.09	0.21	0.832	0.987
SCZ	Endo	CYB5R3	0.06	0.08	0.83	0.406	0.764
SCZ	IN_ADARB2	CYB5R3	-0.08	0.06	-1.30	0.192	0.803
SCZ	IN_LAMP5_LHX6	CYB5R3	0.01	0.07	0.17	0.866	0.997
SCZ	IN_LAMP5_RELN	CYB5R3	-0.01	0.06	-0.20	0.844	0.993
SCZ	IN_PVALB	CYB5R3	-0.05	0.04	-1.21	0.226	0.843
SCZ	IN_PVALB_CHC	CYB5R3	-0.01	0.07	-0.10	0.918	0.995
SCZ	IN_SST	CYB5R3	-0.03	0.04	-0.72	0.471	0.963
SCZ	IN_VIP	CYB5R3	-0.01	0.04	-0.21	0.836	0.976
SCZ	Micro	CYB5R3	0.02	0.06	0.28	0.782	0.976
SCZ	OPC	CYB5R3	0.02	0.04	0.54	0.591	0.945
SCZ	Oligo	CYB5R3	0.00	0.03	0.16	0.871	0.981
SCZ	PC	CYB5R3	0.03	0.08	0.34	0.735	0.977
SCZ	Astro	CYB5R4	0.01	0.03	0.52	0.604	0.927
SCZ	EN_L2_3_IT	CYB5R4	0.04	0.03	1.28	0.2	0.88
SCZ	EN_L3_5_IT_1	CYB5R4	0.05	0.04	1.25	0.213	0.999
SCZ	EN_L3_5_IT_2	CYB5R4	0.05	0.03	1.58	0.114	0.841
SCZ	EN_L3_5_IT_3	CYB5R4	0.07	0.03	2.26	0.0235	0.535
SCZ	EN_L5_6_NP	CYB5R4	0.06	0.05	1.19	0.234	0.999
SCZ	EN_L5_ET	CYB5R4	-0.28	0.45	-0.63	0.528	0.983
SCZ	EN_L6B	CYB5R4	0.07	0.05	1.34	0.179	0.863
SCZ	EN_L6_CT	CYB5R4	0.02	0.04	0.41	0.683	0.969
SCZ	EN_L6_IT_1	CYB5R4	0.03	0.05	0.57	0.569	0.961
SCZ	EN_L6_IT_2	CYB5R4	0.02	0.06	0.39	0.697	0.982
SCZ	Endo	CYB5R4	0.10	0.14	0.70	0.483	0.807
SCZ	IN_ADARB2	CYB5R4	0.06	0.04	1.49	0.137	0.766
SCZ	IN_LAMP5_LHX6	CYB5R4	-0.05	0.05	-1.05	0.293	0.995
SCZ	IN_LAMP5_RELN	CYB5R4	0.04	0.04	0.88	0.377	0.963
SCZ	IN_PVALB	CYB5R4	0.04	0.03	1.47	0.143	0.8
SCZ	IN_PVALB_CHC	CYB5R4	0.11	0.05	2.39	0.0171	0.62
SCZ	IN_SST	CYB5R4	-0.02	0.04	-0.56	0.574	0.972
SCZ	IN_VIP	CYB5R4	0.03	0.02	1.14	0.255	0.809
SCZ	Micro	CYB5R4	0.02	0.03	0.53	0.594	0.944
SCZ	OPC	CYB5R4	0.02	0.03	0.83	0.406	0.894
SCZ	Oligo	CYB5R4	0.04	0.03	1.44	0.15	0.781
SCZ	PC	CYB5R4	0.08	0.10	0.82	0.415	0.912
SCZ	PVM	CYB5R4	-0.01	0.13	-0.06	0.956	0.999
SCZ	VLMC	CYB5R4	0.06	0.11	0.58	0.56	0.965
SCZ	EN_L2_3_IT	CYBA	-0.07	0.18	-0.39	0.695	0.975
SCZ	Micro	CYBA	-0.03	0.05	-0.62	0.538	0.933
SCZ	Oligo	CYBA	0.13	0.09	1.49	0.137	0.772
SCZ	PC	CYBA	-0.23	0.17	-1.38	0.168	0.809
SCZ	Astro	CYBC1	0.12	0.07	1.64	0.102	0.648
SCZ	EN_L2_3_IT	CYBC1	-0.02	0.05	-0.49	0.625	0.971
SCZ	EN_L3_5_IT_1	CYBC1	-0.00	0.09	-0.01	0.995	1
SCZ	EN_L3_5_IT_2	CYBC1	-0.05	0.06	-0.86	0.388	0.942
SCZ	EN_L3_5_IT_3	CYBC1	-0.03	0.06	-0.44	0.662	0.964
SCZ	EN_L5_6_NP	CYBC1	-0.13	0.16	-0.77	0.439	0.999
SCZ	EN_L6B	CYBC1	0.09	0.17	0.54	0.586	0.954
SCZ	EN_L6_CT	CYBC1	0.21	0.19	1.11	0.268	0.855
SCZ	EN_L6_IT_1	CYBC1	0.03	0.09	0.31	0.757	0.981
SCZ	EN_L6_IT_2	CYBC1	0.15	0.11	1.45	0.147	0.863
SCZ	Endo	CYBC1	0.22	0.19	1.17	0.244	0.641
SCZ	IN_ADARB2	CYBC1	0.03	0.09	0.30	0.765	0.977
SCZ	IN_LAMP5_LHX6	CYBC1	0.10	0.15	0.68	0.499	0.995
SCZ	IN_LAMP5_RELN	CYBC1	-0.01	0.07	-0.15	0.881	0.993
SCZ	IN_PVALB	CYBC1	0.02	0.06	0.35	0.728	0.964
SCZ	IN_SST	CYBC1	-0.05	0.06	-0.84	0.399	0.951
SCZ	IN_VIP	CYBC1	0.00	0.06	0.02	0.984	0.997
SCZ	Micro	CYBC1	0.06	0.05	1.05	0.293	0.839
SCZ	OPC	CYBC1	0.12	0.07	1.78	0.0759	0.682
SCZ	Oligo	CYBC1	0.06	0.04	1.50	0.133	0.767
SCZ	Astro	CYBRD1	-0.02	0.04	-0.56	0.573	0.922
SCZ	EN_L2_3_IT	CYBRD1	0.07	0.09	0.83	0.409	0.955
SCZ	EN_L6_IT_1	CYBRD1	0.04	0.32	0.11	0.911	0.993
SCZ	IN_ADARB2	CYBRD1	0.03	0.20	0.13	0.9	0.992
SCZ	IN_LAMP5_RELN	CYBRD1	0.08	0.09	0.88	0.378	0.963
SCZ	IN_PVALB	CYBRD1	-0.46	0.17	-2.71	0.00673	0.437
SCZ	IN_SST	CYBRD1	0.10	0.18	0.57	0.568	0.972
SCZ	IN_VIP	CYBRD1	-0.23	0.19	-1.19	0.235	0.801
SCZ	Micro	CYBRD1	-0.02	0.07	-0.25	0.801	0.981
SCZ	OPC	CYBRD1	-0.00	0.06	-0.04	0.967	0.995
SCZ	Oligo	CYBRD1	0.04	0.05	0.72	0.473	0.922
SCZ	PC	CYBRD1	0.04	0.18	0.25	0.802	0.982
SCZ	VLMC	CYBRD1	-0.08	0.11	-0.71	0.477	0.961
SCZ	Astro	CYC1	-0.09	0.05	-1.72	0.0855	0.624
SCZ	EN_L2_3_IT	CYC1	-0.02	0.05	-0.37	0.711	0.975
SCZ	EN_L3_5_IT_1	CYC1	-0.16	0.09	-1.77	0.0763	0.999
SCZ	EN_L3_5_IT_2	CYC1	0.05	0.06	0.95	0.34	0.939
SCZ	EN_L3_5_IT_3	CYC1	0.05	0.06	0.79	0.43	0.939
SCZ	EN_L5_6_NP	CYC1	0.16	0.16	0.96	0.335	0.999
SCZ	EN_L6B	CYC1	-0.16	0.18	-0.87	0.383	0.925
SCZ	EN_L6_CT	CYC1	-0.19	0.17	-1.08	0.278	0.856
SCZ	EN_L6_IT_1	CYC1	-0.15	0.17	-0.90	0.367	0.927
SCZ	IN_ADARB2	CYC1	0.05	0.08	0.56	0.574	0.946
SCZ	IN_LAMP5_LHX6	CYC1	0.03	0.16	0.18	0.858	0.997
SCZ	IN_LAMP5_RELN	CYC1	0.04	0.08	0.51	0.61	0.987
SCZ	IN_PVALB	CYC1	-0.01	0.05	-0.22	0.828	0.978
SCZ	IN_PVALB_CHC	CYC1	-0.02	0.15	-0.12	0.902	0.994
SCZ	IN_SST	CYC1	-0.12	0.07	-1.67	0.0958	0.864
SCZ	IN_VIP	CYC1	-0.02	0.05	-0.33	0.74	0.967
SCZ	Micro	CYC1	0.07	0.08	0.89	0.374	0.877
SCZ	OPC	CYC1	0.01	0.05	0.14	0.891	0.99
SCZ	Oligo	CYC1	0.02	0.04	0.44	0.658	0.957
SCZ	Astro	CYCS	-0.09	0.08	-1.24	0.215	0.768
SCZ	EN_L2_3_IT	CYCS	0.02	0.05	0.44	0.663	0.974
SCZ	EN_L3_5_IT_1	CYCS	0.02	0.06	0.31	0.76	0.999
SCZ	EN_L3_5_IT_2	CYCS	0.10	0.06	1.73	0.0832	0.803
SCZ	EN_L3_5_IT_3	CYCS	0.09	0.06	1.63	0.104	0.74
SCZ	EN_L5_6_NP	CYCS	0.13	0.07	1.81	0.0698	0.999
SCZ	EN_L5_ET	CYCS	0.71	0.50	1.41	0.158	0.915
SCZ	EN_L6B	CYCS	0.07	0.09	0.77	0.439	0.934
SCZ	EN_L6_CT	CYCS	0.01	0.09	0.09	0.926	0.994
SCZ	EN_L6_IT_1	CYCS	-0.00	0.09	-0.05	0.961	0.998
SCZ	EN_L6_IT_2	CYCS	0.10	0.09	1.16	0.246	0.921
SCZ	Endo	CYCS	0.02	0.17	0.10	0.921	0.979
SCZ	IN_ADARB2	CYCS	0.09	0.06	1.41	0.16	0.777
SCZ	IN_LAMP5_LHX6	CYCS	0.07	0.08	0.85	0.397	0.995
SCZ	IN_LAMP5_RELN	CYCS	0.09	0.07	1.35	0.178	0.942
SCZ	IN_PVALB	CYCS	0.00	0.05	0.02	0.987	0.998
SCZ	IN_PVALB_CHC	CYCS	-0.01	0.06	-0.18	0.856	0.989
SCZ	IN_SST	CYCS	-0.02	0.06	-0.25	0.799	0.991
SCZ	IN_VIP	CYCS	0.02	0.05	0.46	0.649	0.952
SCZ	Micro	CYCS	0.05	0.11	0.43	0.664	0.959
SCZ	OPC	CYCS	0.02	0.05	0.52	0.601	0.95
SCZ	Oligo	CYCS	-0.03	0.03	-0.82	0.411	0.908
SCZ	PC	CYCS	0.16	0.17	0.93	0.352	0.9
SCZ	SMC	CYCS	-1.96	0.58	-3.35	0.000807	0.0806
SCZ	Astro	CYFIP1	0.05	0.03	1.56	0.119	0.665
SCZ	EN_L2_3_IT	CYFIP1	-0.05	0.03	-1.48	0.139	0.849
SCZ	EN_L3_5_IT_1	CYFIP1	-0.03	0.05	-0.61	0.542	0.999
SCZ	EN_L3_5_IT_2	CYFIP1	-0.00	0.04	-0.00	0.999	1
SCZ	EN_L3_5_IT_3	CYFIP1	-0.04	0.04	-1.11	0.266	0.882
SCZ	EN_L5_6_NP	CYFIP1	0.00	0.06	0.05	0.957	0.999
SCZ	EN_L5_ET	CYFIP1	-0.47	0.49	-0.96	0.335	0.98
SCZ	EN_L6B	CYFIP1	-0.03	0.06	-0.40	0.686	0.97
SCZ	EN_L6_CT	CYFIP1	0.00	0.05	0.03	0.978	0.999
SCZ	EN_L6_IT_1	CYFIP1	-0.01	0.05	-0.20	0.838	0.986
SCZ	EN_L6_IT_2	CYFIP1	0.04	0.06	0.68	0.493	0.968
SCZ	Endo	CYFIP1	-0.04	0.06	-0.75	0.454	0.794
SCZ	IN_ADARB2	CYFIP1	0.02	0.05	0.49	0.623	0.952
SCZ	IN_LAMP5_LHX6	CYFIP1	0.02	0.06	0.29	0.774	0.997
SCZ	IN_LAMP5_RELN	CYFIP1	-0.01	0.06	-0.10	0.917	0.994
SCZ	IN_PVALB	CYFIP1	-0.05	0.03	-1.82	0.0691	0.702
SCZ	IN_PVALB_CHC	CYFIP1	-0.01	0.05	-0.16	0.871	0.992
SCZ	IN_SST	CYFIP1	-0.11	0.04	-2.76	0.00584	0.738
SCZ	IN_VIP	CYFIP1	0.02	0.03	0.70	0.485	0.913
SCZ	Micro	CYFIP1	-0.15	0.05	-2.80	0.00513	0.313
SCZ	OPC	CYFIP1	0.09	0.03	2.56	0.0105	0.462
SCZ	Oligo	CYFIP1	0.03	0.03	0.82	0.41	0.908
SCZ	PC	CYFIP1	0.04	0.08	0.53	0.597	0.961
SCZ	PVM	CYFIP1	-0.07	0.11	-0.61	0.541	0.929
SCZ	SMC	CYFIP1	-0.15	0.23	-0.66	0.508	0.845
SCZ	VLMC	CYFIP1	0.10	0.10	1.08	0.281	0.935
SCZ	Adaptive	CYFIP2	-0.00	0.11	-0.02	0.982	0.999
SCZ	Astro	CYFIP2	-0.02	0.04	-0.44	0.662	0.939
SCZ	EN_L2_3_IT	CYFIP2	-0.01	0.02	-0.27	0.787	0.982
SCZ	EN_L3_5_IT_1	CYFIP2	0.01	0.03	0.45	0.649	0.999
SCZ	EN_L3_5_IT_2	CYFIP2	-0.00	0.02	-0.09	0.93	0.997
SCZ	EN_L3_5_IT_3	CYFIP2	0.02	0.02	0.86	0.389	0.926
SCZ	EN_L5_6_NP	CYFIP2	-0.01	0.03	-0.21	0.831	0.999
SCZ	EN_L5_ET	CYFIP2	0.15	0.27	0.56	0.578	0.983
SCZ	EN_L6B	CYFIP2	-0.01	0.04	-0.14	0.888	0.989
SCZ	EN_L6_CT	CYFIP2	0.00	0.03	0.05	0.96	0.999
SCZ	EN_L6_IT_1	CYFIP2	0.04	0.03	1.13	0.26	0.908
SCZ	EN_L6_IT_2	CYFIP2	0.02	0.04	0.66	0.51	0.971
SCZ	Endo	CYFIP2	-0.06	0.15	-0.41	0.684	0.899
SCZ	IN_ADARB2	CYFIP2	-0.03	0.03	-0.90	0.368	0.882
SCZ	IN_LAMP5_LHX6	CYFIP2	0.03	0.03	0.83	0.407	0.995
SCZ	IN_LAMP5_RELN	CYFIP2	0.05	0.03	1.88	0.0596	0.844
SCZ	IN_PVALB	CYFIP2	-0.05	0.02	-1.96	0.0505	0.671
SCZ	IN_PVALB_CHC	CYFIP2	0.05	0.03	1.57	0.117	0.822
SCZ	IN_SST	CYFIP2	-0.04	0.03	-1.54	0.123	0.881
SCZ	IN_VIP	CYFIP2	-0.01	0.02	-0.71	0.48	0.912
SCZ	Micro	CYFIP2	-0.12	0.08	-1.53	0.127	0.695
SCZ	OPC	CYFIP2	0.03	0.02	1.05	0.292	0.855
SCZ	Oligo	CYFIP2	0.02	0.04	0.59	0.558	0.937
SCZ	PC	CYFIP2	-0.18	0.19	-0.97	0.334	0.894
SCZ	EN_L2_3_IT	CYGB	-0.01	0.06	-0.24	0.814	0.984
SCZ	EN_L3_5_IT_2	CYGB	0.10	0.08	1.36	0.173	0.88
SCZ	EN_L3_5_IT_3	CYGB	0.05	0.08	0.61	0.541	0.957
SCZ	EN_L6_IT_1	CYGB	0.09	0.18	0.51	0.607	0.966
SCZ	IN_ADARB2	CYGB	0.16	0.08	1.94	0.0526	0.63
SCZ	IN_LAMP5_LHX6	CYGB	0.06	0.09	0.63	0.532	0.995
SCZ	IN_LAMP5_RELN	CYGB	0.07	0.08	0.89	0.375	0.963
SCZ	IN_PVALB	CYGB	0.03	0.07	0.49	0.625	0.946
SCZ	IN_PVALB_CHC	CYGB	0.10	0.08	1.21	0.226	0.883
SCZ	IN_SST	CYGB	-0.02	0.06	-0.25	0.803	0.992
SCZ	IN_VIP	CYGB	0.07	0.05	1.27	0.205	0.781
SCZ	Oligo	CYGB	-0.05	0.08	-0.70	0.485	0.925
SCZ	Astro	CYHR1	0.05	0.04	1.48	0.138	0.699
SCZ	EN_L2_3_IT	CYHR1	-0.01	0.03	-0.19	0.852	0.989
SCZ	EN_L3_5_IT_1	CYHR1	-0.02	0.05	-0.44	0.661	0.999
SCZ	EN_L3_5_IT_2	CYHR1	-0.00	0.04	-0.11	0.912	0.997
SCZ	EN_L3_5_IT_3	CYHR1	0.01	0.04	0.28	0.777	0.981
SCZ	EN_L5_6_NP	CYHR1	-0.01	0.07	-0.11	0.913	0.999
SCZ	EN_L5_ET	CYHR1	0.68	0.54	1.27	0.205	0.935
SCZ	EN_L6B	CYHR1	-0.05	0.06	-0.75	0.451	0.937
SCZ	EN_L6_CT	CYHR1	-0.13	0.06	-2.33	0.0199	0.522
SCZ	EN_L6_IT_1	CYHR1	-0.02	0.06	-0.40	0.692	0.971
SCZ	EN_L6_IT_2	CYHR1	0.04	0.07	0.52	0.605	0.981
SCZ	Endo	CYHR1	-0.12	0.18	-0.70	0.485	0.809
SCZ	IN_ADARB2	CYHR1	-0.04	0.05	-0.72	0.474	0.92
SCZ	IN_LAMP5_LHX6	CYHR1	0.11	0.06	1.68	0.0934	0.995
SCZ	IN_LAMP5_RELN	CYHR1	0.12	0.05	2.36	0.0181	0.733
SCZ	IN_PVALB	CYHR1	0.00	0.04	0.06	0.95	0.992
SCZ	IN_PVALB_CHC	CYHR1	0.05	0.07	0.77	0.44	0.94
SCZ	IN_SST	CYHR1	-0.06	0.04	-1.28	0.201	0.913
SCZ	IN_VIP	CYHR1	0.04	0.04	1.14	0.254	0.809
SCZ	Micro	CYHR1	-0.06	0.06	-0.98	0.325	0.856
SCZ	OPC	CYHR1	-0.01	0.04	-0.29	0.769	0.979
SCZ	Oligo	CYHR1	0.02	0.03	0.71	0.48	0.922
SCZ	PC	CYHR1	-0.14	0.16	-0.85	0.397	0.907
SCZ	Adaptive	CYLD	-0.15	0.15	-0.97	0.33	0.999
SCZ	Astro	CYLD	0.02	0.03	0.48	0.634	0.934
SCZ	EN_L2_3_IT	CYLD	0.02	0.03	0.83	0.405	0.955
SCZ	EN_L3_5_IT_1	CYLD	0.08	0.04	1.93	0.0534	0.999
SCZ	EN_L3_5_IT_2	CYLD	0.05	0.03	1.55	0.12	0.844
SCZ	EN_L3_5_IT_3	CYLD	0.05	0.03	1.51	0.131	0.778
SCZ	EN_L5_6_NP	CYLD	-0.01	0.05	-0.27	0.788	0.999
SCZ	EN_L5_ET	CYLD	0.46	0.35	1.30	0.194	0.933
SCZ	EN_L6B	CYLD	0.09	0.05	1.84	0.0661	0.764
SCZ	EN_L6_CT	CYLD	0.04	0.04	1.11	0.265	0.855
SCZ	EN_L6_IT_1	CYLD	0.09	0.05	1.79	0.0728	0.839
SCZ	EN_L6_IT_2	CYLD	0.01	0.06	0.22	0.825	0.987
SCZ	Endo	CYLD	-0.10	0.08	-1.20	0.232	0.63
SCZ	IN_ADARB2	CYLD	0.06	0.04	1.47	0.141	0.767
SCZ	IN_LAMP5_LHX6	CYLD	0.04	0.05	0.82	0.411	0.995
SCZ	IN_LAMP5_RELN	CYLD	0.04	0.04	1.03	0.305	0.957
SCZ	IN_PVALB	CYLD	0.04	0.03	1.15	0.25	0.857
SCZ	IN_PVALB_CHC	CYLD	0.04	0.05	0.78	0.435	0.94
SCZ	IN_SST	CYLD	0.00	0.03	0.01	0.989	0.999
SCZ	IN_VIP	CYLD	0.07	0.03	2.33	0.0196	0.468
SCZ	Micro	CYLD	-0.04	0.05	-0.82	0.411	0.89
SCZ	OPC	CYLD	0.04	0.03	1.11	0.268	0.85
SCZ	Oligo	CYLD	-0.00	0.02	-0.09	0.926	0.99
SCZ	PC	CYLD	0.02	0.10	0.24	0.812	0.982
SCZ	PVM	CYLD	-0.01	0.13	-0.06	0.95	0.999
SCZ	VLMC	CYLD	0.11	0.12	0.97	0.333	0.936
SCZ	Astro	CYP11A1	-0.03	0.06	-0.51	0.608	0.928
SCZ	EN_L2_3_IT	CYP19A1	-0.44	0.22	-2.01	0.0445	0.73
SCZ	IN_SST	CYP19A1	-0.01	0.26	-0.06	0.955	0.999
SCZ	Oligo	CYP19A1	-0.09	0.13	-0.68	0.496	0.927
SCZ	Astro	CYP1B1	-0.05	0.11	-0.43	0.668	0.94
SCZ	EN_L2_3_IT	CYP1B1	0.10	0.08	1.32	0.187	0.869
SCZ	EN_L3_5_IT_3	CYP1B1	0.00	0.11	0.01	0.996	1
SCZ	EN_L5_6_NP	CYP1B1	0.06	0.09	0.75	0.454	0.999
SCZ	EN_L5_ET	CYP1B1	-0.21	0.45	-0.47	0.64	0.983
SCZ	EN_L6_IT_1	CYP1B1	0.10	0.13	0.76	0.447	0.943
SCZ	IN_LAMP5_LHX6	CYP1B1	0.12	0.26	0.44	0.66	0.995
SCZ	IN_PVALB	CYP1B1	0.04	0.11	0.35	0.725	0.963
SCZ	IN_SST	CYP1B1	-0.17	0.18	-0.94	0.345	0.941
SCZ	IN_VIP	CYP1B1	0.16	0.20	0.79	0.431	0.897
SCZ	OPC	CYP1B1	0.07	0.12	0.60	0.55	0.937
SCZ	Oligo	CYP1B1	-0.08	0.09	-0.95	0.343	0.88
SCZ	VLMC	CYP1B1	-0.25	0.13	-1.92	0.0552	0.819
SCZ	Astro	CYP20A1	0.01	0.03	0.49	0.625	0.933
SCZ	EN_L2_3_IT	CYP20A1	-0.04	0.04	-1.09	0.278	0.921
SCZ	EN_L3_5_IT_1	CYP20A1	-0.07	0.06	-1.35	0.178	0.999
SCZ	EN_L3_5_IT_2	CYP20A1	-0.07	0.04	-1.55	0.121	0.845
SCZ	EN_L3_5_IT_3	CYP20A1	-0.04	0.05	-0.75	0.454	0.943
SCZ	EN_L5_6_NP	CYP20A1	-0.08	0.08	-1.01	0.311	0.999
SCZ	EN_L6B	CYP20A1	0.08	0.10	0.83	0.407	0.926
SCZ	EN_L6_CT	CYP20A1	-0.03	0.08	-0.36	0.719	0.973
SCZ	EN_L6_IT_1	CYP20A1	-0.03	0.08	-0.41	0.68	0.971
SCZ	EN_L6_IT_2	CYP20A1	-0.05	0.09	-0.55	0.584	0.978
SCZ	Endo	CYP20A1	-0.02	0.08	-0.32	0.75	0.923
SCZ	IN_ADARB2	CYP20A1	-0.06	0.07	-0.90	0.367	0.881
SCZ	IN_LAMP5_LHX6	CYP20A1	-0.03	0.07	-0.37	0.712	0.997
SCZ	IN_LAMP5_RELN	CYP20A1	-0.05	0.06	-0.87	0.382	0.963
SCZ	IN_PVALB	CYP20A1	-0.06	0.04	-1.68	0.0937	0.74
SCZ	IN_PVALB_CHC	CYP20A1	0.04	0.05	0.74	0.457	0.943
SCZ	IN_SST	CYP20A1	-0.00	0.05	-0.11	0.914	0.999
SCZ	IN_VIP	CYP20A1	-0.08	0.03	-2.59	0.00956	0.402
SCZ	Micro	CYP20A1	-0.01	0.04	-0.29	0.774	0.975
SCZ	OPC	CYP20A1	-0.03	0.03	-0.98	0.328	0.868
SCZ	Oligo	CYP20A1	0.01	0.03	0.30	0.765	0.969
SCZ	PC	CYP20A1	0.07	0.08	0.84	0.4	0.907
SCZ	PVM	CYP20A1	0.01	0.14	0.10	0.918	0.997
SCZ	VLMC	CYP20A1	-0.23	0.10	-2.25	0.0244	0.759
SCZ	Astro	CYP21A2	0.09	0.18	0.49	0.627	0.934
SCZ	EN_L2_3_IT	CYP24A1	-0.06	0.29	-0.22	0.827	0.986
SCZ	IN_SST	CYP26A1	-0.02	0.21	-0.09	0.931	0.999
SCZ	EN_L2_3_IT	CYP26B1	-0.31	0.10	-3.12	0.00181	0.502
SCZ	EN_L3_5_IT_1	CYP26B1	0.03	0.09	0.35	0.727	0.999
SCZ	EN_L3_5_IT_2	CYP26B1	-0.20	0.08	-2.51	0.012	0.614
SCZ	EN_L3_5_IT_3	CYP26B1	-0.28	0.10	-2.74	0.00606	0.377
SCZ	EN_L5_6_NP	CYP26B1	-0.16	0.09	-1.64	0.101	0.999
SCZ	EN_L6_CT	CYP26B1	-0.11	0.19	-0.57	0.569	0.947
SCZ	OPC	CYP26B1	-0.09	0.09	-0.94	0.347	0.873
SCZ	Oligo	CYP26B1	-0.02	0.09	-0.19	0.846	0.98
SCZ	Astro	CYP27A1	-0.02	0.04	-0.54	0.59	0.924
SCZ	EN_L2_3_IT	CYP27A1	0.03	0.07	0.45	0.651	0.972
SCZ	EN_L3_5_IT_1	CYP27A1	0.15	0.21	0.69	0.493	0.999
SCZ	EN_L3_5_IT_2	CYP27A1	0.09	0.09	0.97	0.33	0.936
SCZ	EN_L3_5_IT_3	CYP27A1	0.11	0.09	1.17	0.242	0.871
SCZ	EN_L5_6_NP	CYP27A1	-0.04	0.22	-0.20	0.841	0.999
SCZ	EN_L6_CT	CYP27A1	0.03	0.21	0.16	0.871	0.985
SCZ	EN_L6_IT_1	CYP27A1	-0.19	0.19	-0.97	0.333	0.922
SCZ	Endo	CYP27A1	-0.11	0.16	-0.64	0.52	0.827
SCZ	IN_ADARB2	CYP27A1	0.19	0.19	1.03	0.302	0.856
SCZ	IN_PVALB	CYP27A1	0.02	0.07	0.30	0.764	0.967
SCZ	IN_PVALB_CHC	CYP27A1	0.24	0.16	1.51	0.132	0.841
SCZ	IN_SST	CYP27A1	0.11	0.09	1.26	0.209	0.918
SCZ	IN_VIP	CYP27A1	-0.05	0.05	-1.00	0.318	0.844
SCZ	Micro	CYP27A1	0.06	0.15	0.43	0.668	0.959
SCZ	OPC	CYP27A1	-0.03	0.03	-0.93	0.351	0.873
SCZ	Oligo	CYP27A1	0.02	0.03	0.74	0.46	0.919
SCZ	PC	CYP27A1	-0.24	0.17	-1.41	0.159	0.806
SCZ	VLMC	CYP27A1	-0.10	0.12	-0.85	0.395	0.94
SCZ	EN_L2_3_IT	CYP27C1	-0.01	0.10	-0.09	0.931	0.996
SCZ	EN_L3_5_IT_2	CYP27C1	-0.01	0.19	-0.06	0.953	0.999
SCZ	EN_L3_5_IT_3	CYP27C1	-0.07	0.18	-0.39	0.7	0.97
SCZ	IN_ADARB2	CYP27C1	0.10	0.19	0.50	0.62	0.951
SCZ	IN_LAMP5_RELN	CYP27C1	0.19	0.22	0.87	0.386	0.964
SCZ	Micro	CYP27C1	-0.24	0.13	-1.80	0.0725	0.608
SCZ	OPC	CYP27C1	-0.03	0.20	-0.15	0.877	0.987
SCZ	Oligo	CYP27C1	0.01	0.09	0.14	0.886	0.983
SCZ	EN_L2_3_IT	CYP2A6	-0.48	0.27	-1.81	0.0708	0.783
SCZ	Oligo	CYP2A6	0.18	0.14	1.28	0.202	0.824
SCZ	Astro	CYP2C8	0.04	0.09	0.46	0.644	0.936
SCZ	EN_L2_3_IT	CYP2C8	0.04	0.08	0.50	0.615	0.969
SCZ	EN_L3_5_IT_1	CYP2C8	0.13	0.10	1.26	0.206	0.999
SCZ	EN_L3_5_IT_2	CYP2C8	0.02	0.08	0.28	0.781	0.993
SCZ	EN_L3_5_IT_3	CYP2C8	0.16	0.08	1.99	0.0468	0.616
SCZ	EN_L5_6_NP	CYP2C8	0.18	0.22	0.84	0.399	0.999
SCZ	EN_L6B	CYP2C8	0.14	0.23	0.60	0.548	0.946
SCZ	EN_L6_CT	CYP2C8	0.03	0.21	0.12	0.904	0.991
SCZ	EN_L6_IT_1	CYP2C8	0.07	0.12	0.60	0.551	0.959
SCZ	IN_ADARB2	CYP2C8	0.12	0.19	0.66	0.51	0.931
SCZ	IN_LAMP5_RELN	CYP2C8	-0.07	0.18	-0.39	0.695	0.993
SCZ	IN_PVALB	CYP2C8	0.01	0.09	0.14	0.885	0.983
SCZ	IN_SST	CYP2C8	0.00	0.09	0.04	0.967	0.999
SCZ	IN_VIP	CYP2C8	0.06	0.09	0.67	0.5	0.917
SCZ	Oligo	CYP2C8	-0.02	0.07	-0.23	0.818	0.975
SCZ	Astro	CYP2D6	-0.03	0.13	-0.20	0.843	0.977
SCZ	EN_L2_3_IT	CYP2D6	0.11	0.10	1.06	0.29	0.923
SCZ	IN_PVALB	CYP2D6	-0.32	0.21	-1.50	0.133	0.793
SCZ	IN_SST	CYP2D6	0.21	0.22	0.94	0.349	0.942
SCZ	Oligo	CYP2D6	0.03	0.09	0.36	0.717	0.961
SCZ	Astro	CYP2E1	-0.03	0.07	-0.37	0.714	0.953
SCZ	EN_L2_3_IT	CYP2E1	-0.05	0.06	-0.82	0.412	0.955
SCZ	EN_L3_5_IT_1	CYP2E1	-0.17	0.09	-1.87	0.0619	0.999
SCZ	EN_L3_5_IT_2	CYP2E1	-0.06	0.06	-1.07	0.283	0.924
SCZ	EN_L3_5_IT_3	CYP2E1	-0.12	0.06	-2.01	0.0442	0.61
SCZ	EN_L5_6_NP	CYP2E1	-0.18	0.12	-1.52	0.129	0.999
SCZ	EN_L6B	CYP2E1	-0.11	0.10	-1.08	0.282	0.897
SCZ	EN_L6_CT	CYP2E1	-0.19	0.08	-2.48	0.0131	0.47
SCZ	EN_L6_IT_1	CYP2E1	-0.15	0.08	-1.81	0.0696	0.829
SCZ	EN_L6_IT_2	CYP2E1	-0.20	0.10	-2.00	0.0459	0.75
SCZ	IN_ADARB2	CYP2E1	-0.18	0.08	-2.11	0.0347	0.605
SCZ	IN_LAMP5_LHX6	CYP2E1	-0.12	0.10	-1.17	0.244	0.995
SCZ	IN_LAMP5_RELN	CYP2E1	-0.21	0.11	-1.97	0.0488	0.824
SCZ	IN_PVALB	CYP2E1	-0.23	0.08	-2.78	0.00535	0.437
SCZ	IN_PVALB_CHC	CYP2E1	-0.11	0.10	-1.07	0.284	0.91
SCZ	IN_SST	CYP2E1	-0.14	0.08	-1.70	0.09	0.86
SCZ	IN_VIP	CYP2E1	-0.06	0.08	-0.83	0.406	0.889
SCZ	OPC	CYP2E1	-0.20	0.10	-2.11	0.0353	0.585
SCZ	Oligo	CYP2E1	-0.03	0.07	-0.44	0.663	0.957
SCZ	Astro	CYP2J2	-0.10	0.06	-1.87	0.0622	0.582
SCZ	EN_L2_3_IT	CYP2J2	-0.13	0.09	-1.42	0.155	0.86
SCZ	IN_VIP	CYP2J2	0.11	0.18	0.62	0.533	0.926
SCZ	OPC	CYP2J2	-0.05	0.04	-1.08	0.279	0.851
SCZ	Oligo	CYP2J2	0.02	0.03	0.74	0.459	0.919
SCZ	Astro	CYP2R1	0.03	0.05	0.73	0.466	0.886
SCZ	EN_L2_3_IT	CYP2R1	0.04	0.04	1.25	0.212	0.888
SCZ	EN_L3_5_IT_1	CYP2R1	0.14	0.07	2.10	0.0357	0.999
SCZ	EN_L3_5_IT_2	CYP2R1	0.09	0.05	1.80	0.0713	0.793
SCZ	EN_L3_5_IT_3	CYP2R1	0.04	0.05	0.86	0.389	0.926
SCZ	EN_L5_6_NP	CYP2R1	-0.03	0.08	-0.36	0.715	0.999
SCZ	EN_L6B	CYP2R1	-0.02	0.08	-0.20	0.844	0.986
SCZ	EN_L6_CT	CYP2R1	0.15	0.08	1.96	0.0502	0.631
SCZ	EN_L6_IT_1	CYP2R1	0.06	0.07	0.83	0.408	0.935
SCZ	EN_L6_IT_2	CYP2R1	0.04	0.09	0.41	0.683	0.982
SCZ	IN_ADARB2	CYP2R1	-0.00	0.06	-0.01	0.989	1
SCZ	IN_LAMP5_LHX6	CYP2R1	-0.08	0.07	-1.07	0.284	0.995
SCZ	IN_LAMP5_RELN	CYP2R1	-0.02	0.05	-0.35	0.727	0.993
SCZ	IN_PVALB	CYP2R1	0.04	0.05	0.78	0.438	0.915
SCZ	IN_SST	CYP2R1	-0.05	0.05	-0.90	0.367	0.946
SCZ	IN_VIP	CYP2R1	0.03	0.04	0.64	0.524	0.923
SCZ	Micro	CYP2R1	-0.07	0.06	-1.08	0.279	0.833
SCZ	OPC	CYP2R1	0.01	0.04	0.29	0.775	0.98
SCZ	Oligo	CYP2R1	0.07	0.05	1.48	0.139	0.774
SCZ	Astro	CYP2U1	-0.04	0.05	-0.92	0.358	0.843
SCZ	EN_L2_3_IT	CYP2U1	0.04	0.04	0.98	0.325	0.931
SCZ	EN_L3_5_IT_1	CYP2U1	0.07	0.06	1.15	0.249	0.999
SCZ	EN_L3_5_IT_2	CYP2U1	0.05	0.04	1.22	0.223	0.904
SCZ	EN_L3_5_IT_3	CYP2U1	0.07	0.04	1.73	0.0834	0.71
SCZ	EN_L5_6_NP	CYP2U1	0.05	0.07	0.78	0.437	0.999
SCZ	EN_L5_ET	CYP2U1	0.35	0.42	0.84	0.399	0.983
SCZ	EN_L6B	CYP2U1	-0.04	0.06	-0.62	0.534	0.946
SCZ	EN_L6_CT	CYP2U1	0.02	0.06	0.29	0.77	0.974
SCZ	EN_L6_IT_1	CYP2U1	0.08	0.06	1.36	0.174	0.883
SCZ	EN_L6_IT_2	CYP2U1	0.10	0.08	1.28	0.199	0.895
SCZ	IN_ADARB2	CYP2U1	0.03	0.05	0.66	0.512	0.931
SCZ	IN_LAMP5_LHX6	CYP2U1	-0.00	0.06	-0.07	0.944	0.998
SCZ	IN_LAMP5_RELN	CYP2U1	0.06	0.06	1.06	0.289	0.957
SCZ	IN_PVALB	CYP2U1	0.03	0.04	0.94	0.346	0.894
SCZ	IN_PVALB_CHC	CYP2U1	-0.03	0.07	-0.38	0.701	0.977
SCZ	IN_SST	CYP2U1	0.06	0.04	1.38	0.167	0.9
SCZ	IN_VIP	CYP2U1	0.02	0.03	0.61	0.543	0.929
SCZ	Micro	CYP2U1	-0.05	0.09	-0.53	0.597	0.945
SCZ	OPC	CYP2U1	-0.03	0.04	-0.80	0.426	0.902
SCZ	Oligo	CYP2U1	-0.03	0.05	-0.70	0.487	0.925
SCZ	Astro	CYP39A1	0.25	0.11	2.25	0.0243	0.475
SCZ	EN_L2_3_IT	CYP39A1	0.22	0.11	1.96	0.0501	0.741
SCZ	EN_L6_IT_1	CYP39A1	0.40	0.28	1.46	0.146	0.88
SCZ	Endo	CYP39A1	-0.36	0.26	-1.37	0.172	0.553
SCZ	IN_PVALB	CYP39A1	0.32	0.31	1.04	0.298	0.88
SCZ	Oligo	CYP39A1	0.16	0.07	2.30	0.0212	0.554
SCZ	Astro	CYP3A4	-0.03	0.11	-0.31	0.756	0.961
SCZ	EN_L2_3_IT	CYP3A4	0.08	0.10	0.82	0.413	0.955
SCZ	EN_L3_5_IT_2	CYP3A4	-0.05	0.11	-0.50	0.62	0.972
SCZ	EN_L3_5_IT_3	CYP3A4	0.03	0.11	0.29	0.769	0.981
SCZ	IN_PVALB	CYP3A4	0.10	0.11	0.96	0.339	0.892
SCZ	IN_SST	CYP3A4	0.06	0.25	0.23	0.815	0.993
SCZ	IN_VIP	CYP3A4	0.01	0.21	0.05	0.962	0.994
SCZ	OPC	CYP3A4	-0.24	0.21	-1.15	0.25	0.842
SCZ	Oligo	CYP3A4	-0.03	0.10	-0.34	0.733	0.963
SCZ	Astro	CYP3A43	-0.07	0.07	-0.99	0.323	0.825
SCZ	EN_L2_3_IT	CYP3A43	0.02	0.07	0.31	0.757	0.979
SCZ	EN_L3_5_IT_1	CYP3A43	-0.14	0.11	-1.31	0.189	0.999
SCZ	EN_L3_5_IT_2	CYP3A43	0.12	0.08	1.38	0.166	0.872
SCZ	EN_L3_5_IT_3	CYP3A43	0.04	0.09	0.43	0.667	0.965
SCZ	EN_L5_6_NP	CYP3A43	0.16	0.20	0.83	0.407	0.999
SCZ	EN_L6_CT	CYP3A43	-0.00	0.11	-0.03	0.972	0.999
SCZ	EN_L6_IT_1	CYP3A43	0.20	0.11	1.87	0.0614	0.815
SCZ	IN_PVALB	CYP3A43	0.12	0.08	1.41	0.157	0.81
SCZ	IN_SST	CYP3A43	0.22	0.15	1.46	0.145	0.89
SCZ	IN_VIP	CYP3A43	0.09	0.09	1.04	0.298	0.834
SCZ	OPC	CYP3A43	0.06	0.09	0.64	0.524	0.928
SCZ	Oligo	CYP3A43	-0.07	0.07	-0.95	0.342	0.88
SCZ	Astro	CYP3A5	-0.16	0.08	-2.07	0.0387	0.537
SCZ	EN_L2_3_IT	CYP3A5	0.05	0.07	0.70	0.485	0.96
SCZ	EN_L3_5_IT_1	CYP3A5	-0.06	0.10	-0.59	0.554	0.999
SCZ	EN_L3_5_IT_2	CYP3A5	0.00	0.08	0.05	0.962	0.999
SCZ	EN_L3_5_IT_3	CYP3A5	-0.03	0.08	-0.34	0.731	0.975
SCZ	EN_L5_6_NP	CYP3A5	-0.14	0.10	-1.38	0.167	0.999
SCZ	EN_L6B	CYP3A5	0.10	0.12	0.84	0.402	0.925
SCZ	EN_L6_CT	CYP3A5	0.12	0.10	1.30	0.194	0.835
SCZ	EN_L6_IT_1	CYP3A5	-0.10	0.10	-1.03	0.303	0.913
SCZ	EN_L6_IT_2	CYP3A5	0.21	0.11	1.87	0.0619	0.79
SCZ	IN_ADARB2	CYP3A5	0.07	0.07	0.89	0.373	0.885
SCZ	IN_LAMP5_LHX6	CYP3A5	-0.09	0.09	-1.02	0.307	0.995
SCZ	IN_LAMP5_RELN	CYP3A5	0.04	0.06	0.66	0.506	0.974
SCZ	IN_PVALB	CYP3A5	-0.04	0.08	-0.57	0.567	0.936
SCZ	IN_PVALB_CHC	CYP3A5	0.12	0.16	0.76	0.445	0.941
SCZ	IN_SST	CYP3A5	0.06	0.09	0.62	0.536	0.967
SCZ	IN_VIP	CYP3A5	0.11	0.07	1.52	0.128	0.709
SCZ	Micro	CYP3A5	-0.05	0.10	-0.55	0.581	0.94
SCZ	OPC	CYP3A5	-0.00	0.08	-0.02	0.986	0.997
SCZ	Oligo	CYP3A5	-0.04	0.07	-0.55	0.583	0.945
SCZ	Astro	CYP3A7-CYP3A51P	-0.24	0.15	-1.60	0.11	0.656
SCZ	EN_L2_3_IT	CYP3A7-CYP3A51P	0.08	0.12	0.67	0.504	0.961
SCZ	EN_L3_5_IT_2	CYP3A7-CYP3A51P	-0.22	0.23	-0.96	0.336	0.937
SCZ	EN_L3_5_IT_3	CYP3A7-CYP3A51P	-0.44	0.24	-1.80	0.0717	0.691
SCZ	IN_PVALB	CYP3A7-CYP3A51P	0.02	0.19	0.11	0.914	0.989
SCZ	IN_VIP	CYP3A7-CYP3A51P	-0.06	0.22	-0.29	0.773	0.97
SCZ	Oligo	CYP3A7-CYP3A51P	0.09	0.12	0.72	0.474	0.922
SCZ	Astro	CYP46A1	-0.07	0.04	-1.80	0.0722	0.603
SCZ	EN_L2_3_IT	CYP46A1	-0.02	0.03	-0.48	0.629	0.971
SCZ	EN_L3_5_IT_1	CYP46A1	0.03	0.05	0.64	0.52	0.999
SCZ	EN_L3_5_IT_2	CYP46A1	0.09	0.04	2.10	0.036	0.693
SCZ	EN_L3_5_IT_3	CYP46A1	0.06	0.04	1.50	0.134	0.783
SCZ	EN_L5_6_NP	CYP46A1	0.04	0.05	0.87	0.386	0.999
SCZ	EN_L5_ET	CYP46A1	0.35	0.34	1.03	0.303	0.968
SCZ	EN_L6B	CYP46A1	-0.01	0.06	-0.13	0.893	0.989
SCZ	EN_L6_CT	CYP46A1	0.07	0.04	1.68	0.0936	0.742
SCZ	EN_L6_IT_1	CYP46A1	0.01	0.06	0.25	0.799	0.984
SCZ	EN_L6_IT_2	CYP46A1	0.01	0.07	0.18	0.861	0.99
SCZ	IN_ADARB2	CYP46A1	-0.00	0.05	-0.10	0.922	0.995
SCZ	IN_LAMP5_LHX6	CYP46A1	0.05	0.05	0.98	0.328	0.995
SCZ	IN_LAMP5_RELN	CYP46A1	0.01	0.05	0.28	0.778	0.993
SCZ	IN_PVALB	CYP46A1	-0.01	0.03	-0.26	0.794	0.974
SCZ	IN_PVALB_CHC	CYP46A1	0.01	0.05	0.19	0.85	0.989
SCZ	IN_SST	CYP46A1	-0.06	0.04	-1.62	0.106	0.869
SCZ	IN_VIP	CYP46A1	-0.02	0.03	-0.62	0.533	0.926
SCZ	Micro	CYP46A1	-0.12	0.09	-1.36	0.174	0.75
SCZ	OPC	CYP46A1	-0.10	0.03	-2.81	0.00493	0.426
SCZ	Oligo	CYP46A1	-0.06	0.04	-1.42	0.155	0.789
SCZ	EN_L2_3_IT	CYP4A22	-0.35	0.19	-1.83	0.0673	0.783
SCZ	EN_L2_3_IT	CYP4B1	-0.24	0.18	-1.37	0.172	0.866
SCZ	Astro	CYP4F11	0.07	0.07	0.99	0.322	0.825
SCZ	Oligo	CYP4F11	0.13	0.16	0.85	0.396	0.904
SCZ	Astro	CYP4F12	0.03	0.16	0.18	0.856	0.979
SCZ	EN_L2_3_IT	CYP4F12	-0.45	0.20	-2.28	0.0223	0.693
SCZ	EN_L2_3_IT	CYP4F22	-0.10	0.09	-1.16	0.246	0.909
SCZ	Oligo	CYP4F22	-0.08	0.10	-0.85	0.394	0.904
SCZ	Astro	CYP4F3	-0.13	0.17	-0.73	0.467	0.886
SCZ	EN_L2_3_IT	CYP4F3	-0.09	0.11	-0.83	0.408	0.955
SCZ	Astro	CYP4V2	0.02	0.06	0.43	0.668	0.94
SCZ	EN_L2_3_IT	CYP4V2	-0.01	0.05	-0.10	0.919	0.995
SCZ	EN_L3_5_IT_1	CYP4V2	0.04	0.07	0.58	0.563	0.999
SCZ	EN_L3_5_IT_2	CYP4V2	-0.03	0.06	-0.44	0.659	0.977
SCZ	EN_L3_5_IT_3	CYP4V2	-0.01	0.06	-0.10	0.92	0.994
SCZ	EN_L5_6_NP	CYP4V2	-0.07	0.10	-0.67	0.501	0.999
SCZ	EN_L6B	CYP4V2	0.06	0.11	0.55	0.585	0.954
SCZ	EN_L6_CT	CYP4V2	0.02	0.08	0.19	0.847	0.983
SCZ	EN_L6_IT_1	CYP4V2	0.05	0.08	0.57	0.571	0.961
SCZ	EN_L6_IT_2	CYP4V2	-0.06	0.10	-0.62	0.533	0.973
SCZ	Endo	CYP4V2	-0.10	0.19	-0.56	0.578	0.858
SCZ	IN_ADARB2	CYP4V2	-0.16	0.07	-2.29	0.022	0.559
SCZ	IN_LAMP5_LHX6	CYP4V2	-0.01	0.08	-0.16	0.87	0.997
SCZ	IN_LAMP5_RELN	CYP4V2	-0.03	0.06	-0.39	0.693	0.993
SCZ	IN_PVALB	CYP4V2	-0.09	0.05	-1.72	0.0858	0.725
SCZ	IN_PVALB_CHC	CYP4V2	-0.00	0.07	-0.06	0.955	0.998
SCZ	IN_SST	CYP4V2	-0.08	0.07	-1.14	0.256	0.922
SCZ	IN_VIP	CYP4V2	-0.07	0.05	-1.36	0.175	0.755
SCZ	Micro	CYP4V2	-0.12	0.08	-1.49	0.135	0.705
SCZ	OPC	CYP4V2	-0.04	0.05	-0.92	0.359	0.877
SCZ	Oligo	CYP4V2	-0.09	0.05	-1.85	0.0645	0.66
SCZ	PC	CYP4V2	-0.15	0.15	-0.98	0.327	0.894
SCZ	VLMC	CYP4V2	-0.11	0.22	-0.50	0.616	0.966
SCZ	Astro	CYP4X1	0.01	0.08	0.07	0.945	0.992
SCZ	EN_L2_3_IT	CYP4X1	0.02	0.04	0.61	0.54	0.965
SCZ	EN_L3_5_IT_1	CYP4X1	0.03	0.05	0.75	0.453	0.999
SCZ	EN_L3_5_IT_2	CYP4X1	0.05	0.04	1.22	0.221	0.903
SCZ	EN_L3_5_IT_3	CYP4X1	0.03	0.04	0.59	0.554	0.957
SCZ	EN_L5_6_NP	CYP4X1	0.02	0.05	0.45	0.65	0.999
SCZ	EN_L5_ET	CYP4X1	-0.20	0.48	-0.41	0.679	0.983
SCZ	EN_L6B	CYP4X1	0.07	0.06	1.24	0.214	0.874
SCZ	EN_L6_CT	CYP4X1	-0.03	0.05	-0.55	0.585	0.949
SCZ	EN_L6_IT_1	CYP4X1	0.07	0.06	1.19	0.236	0.904
SCZ	EN_L6_IT_2	CYP4X1	-0.02	0.07	-0.26	0.797	0.984
SCZ	IN_ADARB2	CYP4X1	-0.06	0.05	-1.16	0.246	0.841
SCZ	IN_LAMP5_LHX6	CYP4X1	0.02	0.06	0.37	0.71	0.997
SCZ	IN_LAMP5_RELN	CYP4X1	-0.01	0.06	-0.17	0.867	0.993
SCZ	IN_PVALB	CYP4X1	0.01	0.04	0.31	0.757	0.966
SCZ	IN_PVALB_CHC	CYP4X1	-0.02	0.07	-0.30	0.762	0.981
SCZ	IN_SST	CYP4X1	-0.00	0.05	-0.01	0.994	0.999
SCZ	IN_VIP	CYP4X1	-0.00	0.04	-0.11	0.909	0.985
SCZ	OPC	CYP4X1	-0.21	0.18	-1.18	0.239	0.835
SCZ	Oligo	CYP4X1	0.00	0.08	0.02	0.982	0.998
SCZ	PC	CYP4X1	-0.32	0.16	-1.97	0.0492	0.614
SCZ	VLMC	CYP4X1	0.05	0.22	0.23	0.822	0.98
SCZ	Astro	CYP4Z1	-0.13	0.10	-1.30	0.192	0.751
SCZ	EN_L2_3_IT	CYP4Z1	-0.03	0.05	-0.71	0.48	0.96
SCZ	EN_L3_5_IT_1	CYP4Z1	0.05	0.08	0.66	0.509	0.999
SCZ	EN_L3_5_IT_2	CYP4Z1	0.03	0.06	0.58	0.561	0.969
SCZ	EN_L3_5_IT_3	CYP4Z1	-0.00	0.05	-0.08	0.933	0.995
SCZ	EN_L5_6_NP	CYP4Z1	-0.03	0.08	-0.39	0.695	0.999
SCZ	EN_L6B	CYP4Z1	0.01	0.09	0.08	0.938	0.993
SCZ	EN_L6_CT	CYP4Z1	0.16	0.08	2.18	0.0292	0.552
SCZ	EN_L6_IT_1	CYP4Z1	0.00	0.09	0.01	0.996	1
SCZ	EN_L6_IT_2	CYP4Z1	-0.06	0.11	-0.57	0.569	0.975
SCZ	IN_ADARB2	CYP4Z1	0.03	0.15	0.22	0.828	0.983
SCZ	IN_LAMP5_LHX6	CYP4Z1	-0.00	0.10	-0.03	0.979	0.999
SCZ	IN_LAMP5_RELN	CYP4Z1	-0.16	0.18	-0.91	0.364	0.963
SCZ	IN_PVALB	CYP4Z1	-0.03	0.06	-0.44	0.659	0.951
SCZ	IN_PVALB_CHC	CYP4Z1	0.16	0.19	0.88	0.378	0.93
SCZ	IN_SST	CYP4Z1	0.00	0.07	0.04	0.969	0.999
SCZ	IN_VIP	CYP4Z1	0.03	0.06	0.45	0.656	0.954
SCZ	Oligo	CYP4Z1	-0.13	0.08	-1.57	0.117	0.75
SCZ	Astro	CYP7B1	-0.08	0.04	-1.92	0.0551	0.565
SCZ	EN_L2_3_IT	CYP7B1	-0.08	0.05	-1.55	0.12	0.836
SCZ	EN_L3_5_IT_1	CYP7B1	-0.06	0.06	-0.97	0.334	0.999
SCZ	EN_L3_5_IT_2	CYP7B1	-0.03	0.06	-0.47	0.64	0.974
SCZ	EN_L3_5_IT_3	CYP7B1	-0.09	0.05	-1.75	0.0803	0.702
SCZ	EN_L5_6_NP	CYP7B1	-0.13	0.07	-1.69	0.0906	0.999
SCZ	EN_L5_ET	CYP7B1	0.78	0.53	1.48	0.14	0.908
SCZ	EN_L6B	CYP7B1	-0.06	0.08	-0.70	0.485	0.944
SCZ	EN_L6_CT	CYP7B1	0.04	0.07	0.60	0.547	0.944
SCZ	EN_L6_IT_1	CYP7B1	0.05	0.10	0.54	0.586	0.964
SCZ	EN_L6_IT_2	CYP7B1	-0.19	0.14	-1.34	0.18	0.888
SCZ	Endo	CYP7B1	-0.97	0.19	-5.14	2.68e-07	0.000757
SCZ	IN_ADARB2	CYP7B1	-0.02	0.06	-0.35	0.723	0.971
SCZ	IN_LAMP5_RELN	CYP7B1	0.00	0.11	0.02	0.986	1
SCZ	IN_PVALB	CYP7B1	-0.08	0.05	-1.57	0.118	0.776
SCZ	IN_PVALB_CHC	CYP7B1	-0.02	0.10	-0.16	0.876	0.992
SCZ	IN_SST	CYP7B1	-0.00	0.06	-0.07	0.948	0.999
SCZ	IN_VIP	CYP7B1	-0.07	0.04	-1.71	0.0868	0.648
SCZ	Micro	CYP7B1	-0.07	0.10	-0.73	0.468	0.911
SCZ	OPC	CYP7B1	-0.09	0.04	-2.31	0.0209	0.546
SCZ	Oligo	CYP7B1	-0.05	0.06	-0.91	0.363	0.892
SCZ	PC	CYP7B1	-0.26	0.13	-2.05	0.0403	0.604
SCZ	SMC	CYP7B1	-0.47	0.36	-1.31	0.189	0.635
SCZ	VLMC	CYP7B1	-0.02	0.14	-0.11	0.911	0.987
SCZ	Astro	CYP8B1	-0.01	0.11	-0.10	0.924	0.99
SCZ	EN_L2_3_IT	CYP8B1	-0.18	0.19	-0.93	0.352	0.936
SCZ	Astro	CYREN	0.04	0.05	0.83	0.408	0.863
SCZ	EN_L2_3_IT	CYREN	-0.08	0.05	-1.51	0.131	0.842
SCZ	EN_L3_5_IT_1	CYREN	-0.07	0.06	-1.14	0.255	0.999
SCZ	EN_L3_5_IT_2	CYREN	-0.03	0.05	-0.55	0.58	0.971
SCZ	EN_L3_5_IT_3	CYREN	-0.00	0.05	-0.06	0.949	0.998
SCZ	EN_L5_6_NP	CYREN	0.05	0.09	0.49	0.624	0.999
SCZ	EN_L5_ET	CYREN	-0.65	0.49	-1.31	0.19	0.933
SCZ	EN_L6B	CYREN	-0.07	0.09	-0.70	0.485	0.944
SCZ	EN_L6_CT	CYREN	-0.04	0.07	-0.53	0.593	0.951
SCZ	EN_L6_IT_1	CYREN	-0.09	0.08	-1.06	0.291	0.913
SCZ	EN_L6_IT_2	CYREN	-0.02	0.10	-0.18	0.857	0.99
SCZ	Endo	CYREN	-0.65	0.22	-3.01	0.00258	0.0895
SCZ	IN_ADARB2	CYREN	-0.05	0.07	-0.71	0.475	0.92
SCZ	IN_LAMP5_LHX6	CYREN	0.04	0.09	0.47	0.636	0.995
SCZ	IN_LAMP5_RELN	CYREN	-0.05	0.07	-0.79	0.43	0.968
SCZ	IN_PVALB	CYREN	-0.02	0.06	-0.42	0.674	0.955
SCZ	IN_PVALB_CHC	CYREN	-0.08	0.08	-1.02	0.306	0.921
SCZ	IN_SST	CYREN	-0.06	0.06	-0.95	0.343	0.94
SCZ	IN_VIP	CYREN	-0.01	0.05	-0.23	0.821	0.975
SCZ	Micro	CYREN	-0.13	0.06	-2.31	0.021	0.449
SCZ	OPC	CYREN	-0.04	0.04	-0.98	0.328	0.868
SCZ	Oligo	CYREN	0.01	0.03	0.18	0.861	0.981
SCZ	PC	CYREN	-0.51	0.20	-2.56	0.0106	0.43
SCZ	Astro	CYRIA	-0.03	0.04	-0.78	0.435	0.874
SCZ	EN_L2_3_IT	CYRIA	-0.04	0.03	-1.29	0.197	0.877
SCZ	EN_L3_5_IT_1	CYRIA	-0.00	0.03	-0.09	0.926	0.999
SCZ	EN_L3_5_IT_2	CYRIA	0.03	0.03	1.04	0.298	0.928
SCZ	EN_L3_5_IT_3	CYRIA	-0.01	0.03	-0.45	0.65	0.964
SCZ	EN_L5_6_NP	CYRIA	-0.02	0.03	-0.55	0.581	0.999
SCZ	EN_L5_ET	CYRIA	-0.36	0.30	-1.21	0.228	0.941
SCZ	EN_L6B	CYRIA	0.01	0.04	0.16	0.873	0.989
SCZ	EN_L6_CT	CYRIA	-0.03	0.03	-1.14	0.256	0.849
SCZ	EN_L6_IT_1	CYRIA	-0.03	0.05	-0.60	0.548	0.957
SCZ	EN_L6_IT_2	CYRIA	-0.06	0.05	-1.07	0.284	0.929
SCZ	IN_ADARB2	CYRIA	-0.03	0.03	-0.97	0.332	0.867
SCZ	IN_LAMP5_LHX6	CYRIA	0.02	0.04	0.64	0.519	0.995
SCZ	IN_LAMP5_RELN	CYRIA	-0.03	0.03	-1.03	0.303	0.957
SCZ	IN_PVALB	CYRIA	-0.04	0.03	-1.09	0.274	0.864
SCZ	IN_PVALB_CHC	CYRIA	0.04	0.05	0.89	0.372	0.93
SCZ	IN_SST	CYRIA	-0.03	0.03	-1.05	0.294	0.927
SCZ	IN_VIP	CYRIA	-0.02	0.02	-0.99	0.323	0.848
SCZ	Micro	CYRIA	-0.06	0.08	-0.73	0.464	0.91
SCZ	OPC	CYRIA	-0.01	0.03	-0.42	0.671	0.961
SCZ	Oligo	CYRIA	-0.01	0.04	-0.23	0.821	0.975
SCZ	PC	CYRIA	-0.02	0.10	-0.23	0.815	0.983
SCZ	PVM	CYRIA	0.09	0.16	0.57	0.569	0.932
SCZ	VLMC	CYRIA	-0.03	0.12	-0.27	0.786	0.98
SCZ	Adaptive	CYRIB	0.01	0.12	0.07	0.945	0.999
SCZ	Astro	CYRIB	-0.03	0.03	-1.12	0.264	0.799
SCZ	EN_L2_3_IT	CYRIB	-0.03	0.02	-1.55	0.121	0.839
SCZ	EN_L3_5_IT_1	CYRIB	0.00	0.03	0.10	0.919	0.999
SCZ	EN_L3_5_IT_2	CYRIB	-0.01	0.02	-0.63	0.53	0.966
SCZ	EN_L3_5_IT_3	CYRIB	-0.03	0.03	-1.00	0.32	0.899
SCZ	EN_L5_6_NP	CYRIB	-0.03	0.03	-0.99	0.324	0.999
SCZ	EN_L5_ET	CYRIB	-0.16	0.24	-0.67	0.5	0.983
SCZ	EN_L6B	CYRIB	-0.03	0.04	-0.90	0.37	0.917
SCZ	EN_L6_CT	CYRIB	0.01	0.03	0.40	0.687	0.97
SCZ	EN_L6_IT_1	CYRIB	0.01	0.04	0.24	0.81	0.984
SCZ	EN_L6_IT_2	CYRIB	-0.01	0.04	-0.20	0.839	0.988
SCZ	Endo	CYRIB	-0.01	0.07	-0.19	0.847	0.956
SCZ	IN_ADARB2	CYRIB	-0.03	0.03	-1.10	0.272	0.85
SCZ	IN_LAMP5_LHX6	CYRIB	-0.01	0.03	-0.38	0.705	0.997
SCZ	IN_LAMP5_RELN	CYRIB	0.01	0.02	0.22	0.823	0.993
SCZ	IN_PVALB	CYRIB	-0.02	0.02	-0.80	0.425	0.912
SCZ	IN_PVALB_CHC	CYRIB	0.02	0.03	0.70	0.482	0.946
SCZ	IN_SST	CYRIB	-0.03	0.02	-1.53	0.125	0.881
SCZ	IN_VIP	CYRIB	-0.02	0.02	-1.30	0.194	0.776
SCZ	Micro	CYRIB	-0.01	0.03	-0.43	0.666	0.959
SCZ	OPC	CYRIB	-0.07	0.03	-2.74	0.0062	0.426
SCZ	Oligo	CYRIB	-0.07	0.03	-2.45	0.0142	0.54
SCZ	PC	CYRIB	0.01	0.17	0.07	0.941	0.996
SCZ	PVM	CYRIB	0.15	0.08	2.03	0.0427	0.541
SCZ	VLMC	CYRIB	0.03	0.14	0.21	0.834	0.98
SCZ	Astro	CYS1	0.09	0.07	1.29	0.196	0.756
SCZ	EN_L2_3_IT	CYS1	-0.08	0.05	-1.63	0.103	0.814
SCZ	EN_L3_5_IT_1	CYS1	-0.09	0.09	-1.03	0.301	0.999
SCZ	EN_L3_5_IT_2	CYS1	-0.15	0.07	-2.22	0.0263	0.667
SCZ	EN_L3_5_IT_3	CYS1	-0.03	0.07	-0.48	0.631	0.961
SCZ	EN_L6_IT_1	CYS1	-0.10	0.10	-0.98	0.329	0.922
SCZ	EN_L6_IT_2	CYS1	-0.14	0.22	-0.63	0.526	0.973
SCZ	IN_ADARB2	CYS1	-0.24	0.14	-1.67	0.0942	0.728
SCZ	IN_LAMP5_LHX6	CYS1	-0.29	0.17	-1.74	0.081	0.995
SCZ	IN_LAMP5_RELN	CYS1	-0.03	0.09	-0.39	0.697	0.993
SCZ	IN_PVALB	CYS1	-0.11	0.09	-1.31	0.191	0.82
SCZ	IN_SST	CYS1	-0.18	0.14	-1.32	0.188	0.909
SCZ	IN_VIP	CYS1	-0.11	0.07	-1.64	0.101	0.671
SCZ	OPC	CYS1	0.06	0.07	0.86	0.392	0.89
SCZ	Oligo	CYS1	-0.04	0.10	-0.38	0.707	0.96
SCZ	EN_L2_3_IT	CYSLTR1	-0.09	0.09	-0.96	0.338	0.933
SCZ	EN_L3_5_IT_3	CYSLTR1	-0.06	0.21	-0.30	0.764	0.981
SCZ	EN_L5_6_NP	CYSLTR1	-0.01	0.17	-0.04	0.967	0.999
SCZ	Endo	CYSLTR1	-0.61	0.25	-2.47	0.0134	0.193
SCZ	IN_PVALB	CYSLTR1	-0.04	0.18	-0.21	0.833	0.978
SCZ	Micro	CYSLTR1	-0.23	0.11	-1.97	0.0484	0.538
SCZ	Oligo	CYSLTR1	-0.18	0.10	-1.81	0.0696	0.671
SCZ	EN_L2_3_IT	CYSLTR2	-0.17	0.19	-0.91	0.364	0.941
SCZ	Oligo	CYSLTR2	-0.07	0.10	-0.71	0.48	0.922
SCZ	PC	CYSLTR2	0.08	0.09	0.85	0.397	0.907
SCZ	Astro	CYSTM1	-0.02	0.03	-0.72	0.474	0.889
SCZ	EN_L2_3_IT	CYSTM1	-0.02	0.05	-0.37	0.713	0.976
SCZ	EN_L3_5_IT_1	CYSTM1	-0.09	0.07	-1.36	0.173	0.999
SCZ	EN_L3_5_IT_2	CYSTM1	-0.05	0.06	-0.94	0.345	0.94
SCZ	EN_L3_5_IT_3	CYSTM1	-0.02	0.06	-0.34	0.731	0.975
SCZ	EN_L5_6_NP	CYSTM1	0.01	0.07	0.13	0.898	0.999
SCZ	EN_L5_ET	CYSTM1	0.82	0.52	1.58	0.114	0.902
SCZ	EN_L6B	CYSTM1	-0.03	0.07	-0.36	0.717	0.971
SCZ	EN_L6_CT	CYSTM1	0.09	0.08	1.16	0.247	0.842
SCZ	EN_L6_IT_1	CYSTM1	-0.11	0.08	-1.47	0.142	0.88
SCZ	EN_L6_IT_2	CYSTM1	-0.07	0.06	-1.12	0.262	0.929
SCZ	Endo	CYSTM1	-0.07	0.08	-0.92	0.36	0.737
SCZ	IN_ADARB2	CYSTM1	-0.06	0.07	-0.89	0.371	0.884
SCZ	IN_LAMP5_LHX6	CYSTM1	0.02	0.08	0.24	0.807	0.997
SCZ	IN_LAMP5_RELN	CYSTM1	-0.08	0.06	-1.32	0.187	0.942
SCZ	IN_PVALB	CYSTM1	-0.05	0.05	-1.10	0.272	0.864
SCZ	IN_PVALB_CHC	CYSTM1	-0.01	0.08	-0.14	0.887	0.993
SCZ	IN_SST	CYSTM1	0.04	0.06	0.59	0.556	0.968
SCZ	IN_VIP	CYSTM1	-0.02	0.06	-0.43	0.67	0.955
SCZ	Micro	CYSTM1	0.01	0.07	0.08	0.937	0.991
SCZ	OPC	CYSTM1	0.01	0.06	0.23	0.819	0.983
SCZ	Oligo	CYSTM1	-0.04	0.06	-0.66	0.509	0.928
SCZ	PC	CYSTM1	-0.02	0.08	-0.30	0.766	0.977
SCZ	PVM	CYSTM1	0.38	0.20	1.95	0.0508	0.561
SCZ	VLMC	CYSTM1	-0.09	0.11	-0.79	0.432	0.954
SCZ	Adaptive	CYTH1	-0.09	0.13	-0.72	0.473	0.999
SCZ	Astro	CYTH1	-0.01	0.03	-0.23	0.819	0.971
SCZ	EN_L2_3_IT	CYTH1	0.00	0.03	0.01	0.995	0.999
SCZ	EN_L3_5_IT_1	CYTH1	-0.02	0.05	-0.47	0.639	0.999
SCZ	EN_L3_5_IT_2	CYTH1	-0.00	0.03	-0.06	0.952	0.999
SCZ	EN_L3_5_IT_3	CYTH1	0.01	0.03	0.17	0.861	0.988
SCZ	EN_L5_6_NP	CYTH1	-0.04	0.06	-0.79	0.431	0.999
SCZ	EN_L5_ET	CYTH1	0.33	0.39	0.85	0.394	0.983
SCZ	EN_L6B	CYTH1	0.04	0.05	0.84	0.4	0.925
SCZ	EN_L6_CT	CYTH1	-0.08	0.05	-1.68	0.0927	0.742
SCZ	EN_L6_IT_1	CYTH1	-0.01	0.05	-0.15	0.882	0.99
SCZ	EN_L6_IT_2	CYTH1	-0.03	0.05	-0.64	0.524	0.973
SCZ	Endo	CYTH1	0.04	0.07	0.57	0.571	0.853
SCZ	IN_ADARB2	CYTH1	-0.08	0.04	-2.28	0.0228	0.568
SCZ	IN_LAMP5_LHX6	CYTH1	0.00	0.04	0.09	0.93	0.997
SCZ	IN_LAMP5_RELN	CYTH1	0.01	0.04	0.15	0.884	0.993
SCZ	IN_PVALB	CYTH1	-0.05	0.03	-1.93	0.0535	0.675
SCZ	IN_PVALB_CHC	CYTH1	0.03	0.04	0.67	0.501	0.947
SCZ	IN_SST	CYTH1	-0.04	0.03	-1.27	0.205	0.918
SCZ	IN_VIP	CYTH1	-0.02	0.02	-1.07	0.285	0.828
SCZ	Micro	CYTH1	0.07	0.06	1.30	0.195	0.769
SCZ	OPC	CYTH1	0.03	0.03	1.00	0.319	0.862
SCZ	Oligo	CYTH1	-0.03	0.03	-1.30	0.194	0.822
SCZ	PC	CYTH1	-0.17	0.19	-0.91	0.362	0.903
SCZ	PVM	CYTH1	-0.22	0.12	-1.87	0.0612	0.591
SCZ	VLMC	CYTH1	0.08	0.15	0.54	0.588	0.966
SCZ	Astro	CYTH2	-0.00	0.06	-0.01	0.991	0.999
SCZ	EN_L2_3_IT	CYTH2	0.06	0.05	1.25	0.211	0.887
SCZ	EN_L3_5_IT_1	CYTH2	0.06	0.09	0.60	0.551	0.999
SCZ	EN_L3_5_IT_2	CYTH2	0.02	0.06	0.28	0.776	0.993
SCZ	EN_L3_5_IT_3	CYTH2	0.06	0.05	1.17	0.242	0.871
SCZ	EN_L5_6_NP	CYTH2	-0.12	0.15	-0.84	0.4	0.999
SCZ	EN_L6B	CYTH2	0.13	0.16	0.83	0.409	0.926
SCZ	EN_L6_CT	CYTH2	-0.21	0.18	-1.17	0.243	0.842
SCZ	EN_L6_IT_1	CYTH2	0.01	0.15	0.04	0.969	0.999
SCZ	Endo	CYTH2	0.04	0.15	0.23	0.817	0.946
SCZ	IN_ADARB2	CYTH2	-0.04	0.08	-0.52	0.603	0.948
SCZ	IN_LAMP5_RELN	CYTH2	0.10	0.09	1.07	0.286	0.957
SCZ	IN_PVALB	CYTH2	0.08	0.06	1.38	0.169	0.815
SCZ	IN_PVALB_CHC	CYTH2	0.05	0.17	0.30	0.762	0.981
SCZ	IN_SST	CYTH2	-0.01	0.07	-0.18	0.86	0.995
SCZ	IN_VIP	CYTH2	0.03	0.05	0.64	0.523	0.923
SCZ	Micro	CYTH2	0.06	0.08	0.77	0.443	0.901
SCZ	OPC	CYTH2	-0.01	0.06	-0.19	0.847	0.985
SCZ	Oligo	CYTH2	0.01	0.04	0.15	0.881	0.982
SCZ	Astro	CYTH3	0.03	0.04	0.75	0.451	0.879
SCZ	EN_L2_3_IT	CYTH3	0.00	0.03	0.18	0.857	0.99
SCZ	EN_L3_5_IT_1	CYTH3	0.02	0.05	0.41	0.684	0.999
SCZ	EN_L3_5_IT_2	CYTH3	0.06	0.04	1.69	0.0912	0.812
SCZ	EN_L3_5_IT_3	CYTH3	0.04	0.03	1.31	0.189	0.837
SCZ	EN_L5_6_NP	CYTH3	0.05	0.05	0.91	0.364	0.999
SCZ	EN_L5_ET	CYTH3	0.48	0.31	1.53	0.126	0.902
SCZ	EN_L6B	CYTH3	0.01	0.06	0.22	0.822	0.983
SCZ	EN_L6_CT	CYTH3	-0.02	0.04	-0.49	0.625	0.957
SCZ	EN_L6_IT_1	CYTH3	0.04	0.04	0.94	0.345	0.922
SCZ	EN_L6_IT_2	CYTH3	-0.05	0.06	-0.87	0.382	0.944
SCZ	Endo	CYTH3	-0.15	0.08	-1.77	0.0768	0.407
SCZ	IN_ADARB2	CYTH3	-0.06	0.04	-1.43	0.154	0.772
SCZ	IN_LAMP5_LHX6	CYTH3	-0.09	0.04	-2.06	0.039	0.972
SCZ	IN_LAMP5_RELN	CYTH3	-0.03	0.04	-0.68	0.494	0.974
SCZ	IN_PVALB	CYTH3	-0.05	0.03	-1.79	0.0734	0.708
SCZ	IN_PVALB_CHC	CYTH3	0.03	0.05	0.59	0.556	0.952
SCZ	IN_SST	CYTH3	-0.06	0.03	-1.77	0.0774	0.846
SCZ	IN_VIP	CYTH3	0.01	0.03	0.39	0.7	0.961
SCZ	Micro	CYTH3	-0.03	0.05	-0.51	0.608	0.947
SCZ	OPC	CYTH3	0.05	0.04	1.33	0.185	0.791
SCZ	Oligo	CYTH3	0.04	0.04	1.18	0.238	0.841
SCZ	PC	CYTH3	-0.05	0.05	-0.87	0.383	0.907
SCZ	SMC	CYTH3	-0.60	0.22	-2.78	0.00548	0.159
SCZ	VLMC	CYTH3	-0.09	0.12	-0.74	0.46	0.957
SCZ	EN_L2_3_IT	CYTH4	-0.10	0.10	-0.95	0.343	0.933
SCZ	EN_L3_5_IT_3	CYTH4	-0.07	0.10	-0.68	0.5	0.949
SCZ	EN_L6B	CYTH4	-0.20	0.21	-0.97	0.334	0.907
SCZ	EN_L6_CT	CYTH4	-0.61	0.21	-2.90	0.00373	0.322
SCZ	Micro	CYTH4	-0.03	0.06	-0.62	0.533	0.93
SCZ	PVM	CYTH4	-0.09	0.14	-0.67	0.501	0.92
SCZ	Adaptive	CYTIP	0.02	0.14	0.15	0.877	0.999
SCZ	EN_L2_3_IT	CYTIP	-0.07	0.11	-0.59	0.557	0.965
SCZ	Micro	CYTIP	0.01	0.08	0.11	0.909	0.991
SCZ	PVM	CYTIP	0.25	0.31	0.81	0.42	0.876
SCZ	Micro	CYTL1	-0.07	0.12	-0.59	0.557	0.936
SCZ	EN_L2_3_IT	CYYR1	0.08	0.09	0.87	0.383	0.95
SCZ	EN_L3_5_IT_1	CYYR1	0.12	0.10	1.24	0.217	0.999
SCZ	EN_L3_5_IT_2	CYYR1	-0.02	0.11	-0.22	0.822	0.993
SCZ	EN_L3_5_IT_3	CYYR1	0.02	0.10	0.18	0.853	0.986
SCZ	EN_L5_6_NP	CYYR1	-0.24	0.24	-0.99	0.324	0.999
SCZ	EN_L6B	CYYR1	-0.09	0.25	-0.35	0.727	0.973
SCZ	EN_L6_CT	CYYR1	0.22	0.25	0.88	0.379	0.905
SCZ	EN_L6_IT_1	CYYR1	0.10	0.27	0.36	0.722	0.976
SCZ	Endo	CYYR1	-0.20	0.09	-2.18	0.0295	0.271
SCZ	IN_ADARB2	CYYR1	-0.10	0.09	-1.07	0.283	0.851
SCZ	IN_LAMP5_LHX6	CYYR1	-0.42	0.24	-1.77	0.0763	0.995
SCZ	IN_LAMP5_RELN	CYYR1	0.18	0.12	1.43	0.152	0.933
SCZ	IN_PVALB	CYYR1	0.09	0.12	0.77	0.442	0.916
SCZ	IN_PVALB_CHC	CYYR1	-0.03	0.09	-0.32	0.748	0.979
SCZ	IN_SST	CYYR1	0.15	0.21	0.71	0.476	0.963
SCZ	IN_VIP	CYYR1	0.03	0.06	0.54	0.591	0.941
SCZ	OPC	CYYR1	0.29	0.24	1.20	0.228	0.827
SCZ	Oligo	CYYR1	-0.03	0.11	-0.25	0.803	0.975
SCZ	Astro	CZIB	0.03	0.04	0.68	0.494	0.898
SCZ	EN_L2_3_IT	CZIB	0.01	0.04	0.23	0.819	0.985
SCZ	EN_L3_5_IT_1	CZIB	0.03	0.08	0.40	0.686	0.999
SCZ	EN_L3_5_IT_2	CZIB	0.08	0.05	1.56	0.119	0.843
SCZ	EN_L3_5_IT_3	CZIB	0.00	0.05	0.06	0.951	0.998
SCZ	EN_L5_6_NP	CZIB	0.07	0.13	0.55	0.583	0.999
SCZ	EN_L6B	CZIB	0.09	0.10	0.92	0.357	0.914
SCZ	EN_L6_CT	CZIB	0.06	0.08	0.77	0.44	0.918
SCZ	EN_L6_IT_1	CZIB	0.06	0.08	0.66	0.51	0.946
SCZ	EN_L6_IT_2	CZIB	0.23	0.11	2.07	0.0389	0.739
SCZ	IN_ADARB2	CZIB	0.04	0.07	0.62	0.538	0.935
SCZ	IN_LAMP5_LHX6	CZIB	0.15	0.09	1.60	0.109	0.995
SCZ	IN_LAMP5_RELN	CZIB	-0.01	0.07	-0.16	0.876	0.993
SCZ	IN_PVALB	CZIB	0.06	0.05	1.16	0.248	0.857
SCZ	IN_PVALB_CHC	CZIB	0.09	0.15	0.62	0.538	0.95
SCZ	IN_SST	CZIB	0.01	0.05	0.18	0.858	0.995
SCZ	IN_VIP	CZIB	0.01	0.04	0.17	0.862	0.979
SCZ	Micro	CZIB	-0.02	0.08	-0.26	0.793	0.978
SCZ	OPC	CZIB	0.04	0.05	0.73	0.466	0.916
SCZ	Oligo	CZIB	0.05	0.03	1.44	0.15	0.781
SCZ	Astro	D2HGDH	-0.13	0.05	-2.71	0.00669	0.356
SCZ	EN_L2_3_IT	D2HGDH	0.02	0.05	0.31	0.753	0.979
SCZ	EN_L3_5_IT_1	D2HGDH	-0.01	0.08	-0.13	0.898	0.999
SCZ	EN_L3_5_IT_2	D2HGDH	0.01	0.07	0.21	0.833	0.995
SCZ	EN_L3_5_IT_3	D2HGDH	-0.00	0.06	-0.05	0.963	0.998
SCZ	EN_L5_6_NP	D2HGDH	0.00	0.09	0.05	0.958	0.999
SCZ	EN_L6B	D2HGDH	-0.13	0.10	-1.25	0.21	0.873
SCZ	EN_L6_CT	D2HGDH	0.03	0.08	0.32	0.752	0.973
SCZ	EN_L6_IT_1	D2HGDH	0.02	0.09	0.25	0.8	0.984
SCZ	EN_L6_IT_2	D2HGDH	0.04	0.10	0.39	0.693	0.982
SCZ	Endo	D2HGDH	-0.53	0.19	-2.80	0.00518	0.131
SCZ	IN_ADARB2	D2HGDH	-0.05	0.07	-0.71	0.478	0.922
SCZ	IN_LAMP5_LHX6	D2HGDH	-0.05	0.07	-0.68	0.496	0.995
SCZ	IN_LAMP5_RELN	D2HGDH	-0.05	0.07	-0.74	0.461	0.969
SCZ	IN_PVALB	D2HGDH	-0.07	0.06	-1.23	0.219	0.837
SCZ	IN_PVALB_CHC	D2HGDH	-0.16	0.09	-1.88	0.0601	0.751
SCZ	IN_SST	D2HGDH	-0.08	0.06	-1.35	0.178	0.909
SCZ	IN_VIP	D2HGDH	-0.02	0.05	-0.40	0.692	0.96
SCZ	Micro	D2HGDH	-0.05	0.06	-0.84	0.401	0.886
SCZ	OPC	D2HGDH	-0.05	0.05	-0.94	0.348	0.873
SCZ	Oligo	D2HGDH	-0.01	0.04	-0.14	0.887	0.983
SCZ	VLMC	D2HGDH	-0.09	0.20	-0.47	0.636	0.966
SCZ	Astro	DAAM1	0.08	0.05	1.60	0.11	0.656
SCZ	EN_L2_3_IT	DAAM1	0.00	0.03	0.12	0.905	0.995
SCZ	EN_L3_5_IT_1	DAAM1	0.05	0.03	1.46	0.143	0.999
SCZ	EN_L3_5_IT_2	DAAM1	0.05	0.02	2.17	0.0301	0.667
SCZ	EN_L3_5_IT_3	DAAM1	0.04	0.02	1.70	0.089	0.722
SCZ	EN_L5_6_NP	DAAM1	0.06	0.04	1.58	0.114	0.999
SCZ	EN_L5_ET	DAAM1	0.46	0.31	1.51	0.132	0.902
SCZ	EN_L6B	DAAM1	0.04	0.04	0.97	0.334	0.907
SCZ	EN_L6_CT	DAAM1	0.04	0.03	1.19	0.233	0.839
SCZ	EN_L6_IT_1	DAAM1	0.06	0.04	1.73	0.0843	0.841
SCZ	EN_L6_IT_2	DAAM1	0.07	0.04	1.59	0.112	0.839
SCZ	Endo	DAAM1	0.00	0.09	0.04	0.966	0.991
SCZ	IN_ADARB2	DAAM1	0.01	0.03	0.42	0.675	0.961
SCZ	IN_LAMP5_LHX6	DAAM1	0.04	0.03	1.27	0.206	0.995
SCZ	IN_LAMP5_RELN	DAAM1	0.01	0.03	0.29	0.77	0.993
SCZ	IN_PVALB	DAAM1	-0.01	0.02	-0.28	0.776	0.968
SCZ	IN_PVALB_CHC	DAAM1	0.06	0.03	1.85	0.0645	0.751
SCZ	IN_SST	DAAM1	0.03	0.03	1.17	0.243	0.92
SCZ	IN_VIP	DAAM1	0.03	0.02	1.34	0.18	0.762
SCZ	Micro	DAAM1	-0.09	0.06	-1.48	0.139	0.708
SCZ	OPC	DAAM1	0.02	0.03	0.70	0.482	0.92
SCZ	Oligo	DAAM1	-0.01	0.04	-0.17	0.862	0.981
SCZ	PC	DAAM1	-0.16	0.09	-1.72	0.0851	0.7
SCZ	PVM	DAAM1	-0.20	0.15	-1.34	0.181	0.761
SCZ	SMC	DAAM1	0.34	0.26	1.34	0.179	0.626
SCZ	VLMC	DAAM1	-0.08	0.13	-0.65	0.516	0.962
SCZ	Astro	DAAM2	-0.09	0.06	-1.40	0.162	0.729
SCZ	EN_L2_3_IT	DAAM2	-0.09	0.07	-1.39	0.164	0.865
SCZ	EN_L3_5_IT_1	DAAM2	-0.12	0.19	-0.64	0.522	0.999
SCZ	EN_L3_5_IT_2	DAAM2	-0.10	0.08	-1.31	0.189	0.891
SCZ	EN_L3_5_IT_3	DAAM2	-0.11	0.08	-1.31	0.191	0.837
SCZ	EN_L6B	DAAM2	0.06	0.21	0.27	0.79	0.979
SCZ	EN_L6_CT	DAAM2	-0.18	0.17	-1.04	0.297	0.862
SCZ	EN_L6_IT_1	DAAM2	-0.11	0.20	-0.55	0.583	0.964
SCZ	IN_ADARB2	DAAM2	-0.14	0.10	-1.34	0.181	0.793
SCZ	IN_LAMP5_RELN	DAAM2	0.00	0.10	0.05	0.962	0.997
SCZ	IN_PVALB	DAAM2	-0.10	0.07	-1.36	0.175	0.815
SCZ	IN_SST	DAAM2	-0.07	0.09	-0.75	0.453	0.961
SCZ	IN_VIP	DAAM2	0.08	0.08	1.03	0.305	0.835
SCZ	Micro	DAAM2	0.06	0.10	0.67	0.501	0.921
SCZ	OPC	DAAM2	-0.03	0.07	-0.49	0.628	0.954
SCZ	Oligo	DAAM2	0.00	0.03	0.09	0.931	0.99
SCZ	PC	DAAM2	-0.08	0.06	-1.22	0.221	0.853
SCZ	SMC	DAAM2	-0.04	0.18	-0.21	0.834	0.954
SCZ	VLMC	DAAM2	-0.08	0.13	-0.56	0.575	0.965
SCZ	Astro	DAB1	-0.10	0.07	-1.34	0.18	0.744
SCZ	EN_L2_3_IT	DAB1	-0.05	0.04	-1.20	0.231	0.898
SCZ	EN_L3_5_IT_1	DAB1	0.01	0.06	0.14	0.891	0.999
SCZ	EN_L3_5_IT_2	DAB1	0.05	0.05	0.93	0.352	0.94
SCZ	EN_L3_5_IT_3	DAB1	0.09	0.06	1.45	0.147	0.802
SCZ	EN_L5_6_NP	DAB1	-0.04	0.04	-1.23	0.218	0.999
SCZ	EN_L5_ET	DAB1	0.32	0.28	1.13	0.257	0.957
SCZ	EN_L6B	DAB1	0.13	0.08	1.65	0.0988	0.804
SCZ	EN_L6_CT	DAB1	0.07	0.07	0.99	0.32	0.872
SCZ	EN_L6_IT_1	DAB1	0.01	0.08	0.08	0.935	0.996
SCZ	EN_L6_IT_2	DAB1	-0.18	0.10	-1.84	0.0654	0.801
SCZ	Endo	DAB1	-0.09	0.10	-0.88	0.38	0.751
SCZ	IN_ADARB2	DAB1	-0.12	0.03	-4.26	2.03e-05	0.0715
SCZ	IN_LAMP5_LHX6	DAB1	-0.02	0.04	-0.43	0.669	0.996
SCZ	IN_LAMP5_RELN	DAB1	-0.06	0.03	-2.10	0.036	0.78
SCZ	IN_PVALB	DAB1	-0.02	0.03	-0.45	0.652	0.95
SCZ	IN_PVALB_CHC	DAB1	-0.03	0.03	-1.05	0.293	0.916
SCZ	IN_SST	DAB1	-0.05	0.04	-1.40	0.16	0.895
SCZ	IN_VIP	DAB1	-0.09	0.02	-3.85	0.00012	0.17
SCZ	Micro	DAB1	-0.09	0.07	-1.20	0.231	0.797
SCZ	OPC	DAB1	0.00	0.03	0.11	0.91	0.991
SCZ	Oligo	DAB1	-0.11	0.06	-1.86	0.0632	0.657
SCZ	PC	DAB1	-0.25	0.12	-2.12	0.0338	0.579
SCZ	PVM	DAB1	0.18	0.24	0.75	0.454	0.894
SCZ	SMC	DAB1	0.40	0.38	1.05	0.295	0.735
SCZ	VLMC	DAB1	-0.17	0.14	-1.25	0.213	0.935
SCZ	EN_L2_3_IT	DAB2	0.08	0.21	0.41	0.685	0.975
SCZ	OPC	DAB2	-0.05	0.18	-0.27	0.786	0.98
SCZ	Astro	DAB2IP	0.09	0.07	1.30	0.194	0.753
SCZ	EN_L2_3_IT	DAB2IP	-0.09	0.06	-1.40	0.162	0.864
SCZ	EN_L3_5_IT_1	DAB2IP	-0.20	0.08	-2.45	0.0145	0.999
SCZ	EN_L3_5_IT_2	DAB2IP	-0.14	0.06	-2.55	0.0107	0.614
SCZ	EN_L3_5_IT_3	DAB2IP	-0.09	0.05	-1.90	0.0577	0.67
SCZ	EN_L5_6_NP	DAB2IP	-0.01	0.07	-0.21	0.836	0.999
SCZ	EN_L5_ET	DAB2IP	-0.14	0.35	-0.40	0.691	0.983
SCZ	EN_L6B	DAB2IP	-0.13	0.07	-1.77	0.0775	0.771
SCZ	EN_L6_CT	DAB2IP	-0.12	0.05	-2.37	0.0177	0.506
SCZ	EN_L6_IT_1	DAB2IP	-0.16	0.09	-1.82	0.0686	0.829
SCZ	EN_L6_IT_2	DAB2IP	-0.27	0.10	-2.62	0.00887	0.534
SCZ	Endo	DAB2IP	0.09	0.07	1.36	0.174	0.556
SCZ	IN_ADARB2	DAB2IP	-0.06	0.05	-1.05	0.296	0.855
SCZ	IN_LAMP5_LHX6	DAB2IP	-0.06	0.08	-0.72	0.471	0.995
SCZ	IN_LAMP5_RELN	DAB2IP	0.01	0.07	0.15	0.88	0.993
SCZ	IN_PVALB	DAB2IP	-0.02	0.04	-0.52	0.6	0.941
SCZ	IN_PVALB_CHC	DAB2IP	0.03	0.06	0.54	0.592	0.961
SCZ	IN_SST	DAB2IP	-0.11	0.05	-2.32	0.0202	0.767
SCZ	IN_VIP	DAB2IP	-0.03	0.04	-0.74	0.461	0.907
SCZ	Micro	DAB2IP	0.05	0.12	0.43	0.667	0.959
SCZ	OPC	DAB2IP	0.06	0.05	1.21	0.227	0.826
SCZ	Oligo	DAB2IP	-0.13	0.05	-2.59	0.00949	0.491
SCZ	PC	DAB2IP	0.14	0.09	1.51	0.131	0.773
SCZ	SMC	DAB2IP	-0.12	0.34	-0.35	0.728	0.93
SCZ	VLMC	DAB2IP	-0.29	0.12	-2.42	0.0156	0.723
SCZ	Astro	DACH1	0.04	0.11	0.41	0.679	0.942
SCZ	EN_L2_3_IT	DACH1	0.15	0.09	1.62	0.105	0.814
SCZ	EN_L3_5_IT_1	DACH1	0.19	0.16	1.22	0.222	0.999
SCZ	EN_L3_5_IT_2	DACH1	0.03	0.12	0.27	0.791	0.993
SCZ	EN_L3_5_IT_3	DACH1	0.08	0.06	1.35	0.177	0.825
SCZ	EN_L5_6_NP	DACH1	-0.23	0.33	-0.69	0.49	0.999
SCZ	EN_L6B	DACH1	0.07	0.11	0.66	0.51	0.946
SCZ	EN_L6_CT	DACH1	0.06	0.06	0.97	0.333	0.88
SCZ	EN_L6_IT_1	DACH1	0.11	0.08	1.38	0.168	0.883
SCZ	EN_L6_IT_2	DACH1	-0.09	0.08	-1.04	0.3	0.929
SCZ	Endo	DACH1	-0.29	0.13	-2.32	0.0204	0.237
SCZ	IN_ADARB2	DACH1	-0.08	0.12	-0.65	0.519	0.932
SCZ	IN_LAMP5_RELN	DACH1	-0.22	0.18	-1.20	0.23	0.953
SCZ	IN_PVALB	DACH1	0.04	0.10	0.42	0.674	0.955
SCZ	IN_SST	DACH1	0.04	0.13	0.32	0.748	0.984
SCZ	IN_VIP	DACH1	-0.12	0.07	-1.66	0.0963	0.662
SCZ	OPC	DACH1	-0.11	0.12	-0.89	0.373	0.882
SCZ	Oligo	DACH1	-0.09	0.08	-1.13	0.259	0.852
SCZ	PC	DACH1	-0.11	0.10	-1.05	0.294	0.894
SCZ	SMC	DACH1	-0.58	0.54	-1.07	0.284	0.725
SCZ	Astro	DACH2	-0.00	0.05	-0.05	0.957	0.995
SCZ	EN_L2_3_IT	DACH2	0.02	0.04	0.67	0.504	0.961
SCZ	EN_L3_5_IT_1	DACH2	0.09	0.05	1.65	0.0982	0.999
SCZ	EN_L3_5_IT_2	DACH2	0.04	0.05	0.83	0.406	0.944
SCZ	EN_L3_5_IT_3	DACH2	0.23	0.07	3.18	0.00147	0.28
SCZ	EN_L5_6_NP	DACH2	0.04	0.11	0.35	0.729	0.999
SCZ	EN_L6B	DACH2	0.13	0.08	1.53	0.126	0.835
SCZ	EN_L6_CT	DACH2	0.17	0.10	1.62	0.105	0.751
SCZ	EN_L6_IT_1	DACH2	0.10	0.06	1.52	0.13	0.872
SCZ	EN_L6_IT_2	DACH2	0.15	0.10	1.57	0.117	0.849
SCZ	IN_ADARB2	DACH2	-0.05	0.08	-0.56	0.576	0.947
SCZ	IN_LAMP5_LHX6	DACH2	0.13	0.20	0.68	0.498	0.995
SCZ	IN_LAMP5_RELN	DACH2	-0.26	0.17	-1.54	0.123	0.931
SCZ	IN_PVALB	DACH2	0.15	0.07	2.24	0.025	0.556
SCZ	IN_SST	DACH2	0.09	0.06	1.33	0.185	0.909
SCZ	IN_VIP	DACH2	0.05	0.06	0.73	0.466	0.908
SCZ	Micro	DACH2	0.01	0.08	0.07	0.944	0.992
SCZ	OPC	DACH2	0.02	0.11	0.24	0.814	0.983
SCZ	Oligo	DACH2	-0.02	0.05	-0.34	0.734	0.963
SCZ	SMC	DACH2	0.34	0.58	0.58	0.559	0.869
SCZ	EN_L2_3_IT	DACT1	-0.11	0.11	-1.00	0.315	0.928
SCZ	EN_L3_5_IT_2	DACT1	-0.01	0.12	-0.12	0.905	0.997
SCZ	EN_L3_5_IT_3	DACT1	-0.10	0.20	-0.51	0.611	0.961
SCZ	IN_PVALB	DACT1	-0.08	0.10	-0.87	0.382	0.902
SCZ	IN_SST	DACT1	0.09	0.09	0.99	0.32	0.935
SCZ	IN_VIP	DACT1	-0.13	0.18	-0.70	0.487	0.914
SCZ	Oligo	DACT1	0.19	0.18	1.01	0.314	0.868
SCZ	Endo	DACT2	-0.15	0.21	-0.69	0.493	0.814
SCZ	Oligo	DACT2	-0.32	0.24	-1.32	0.188	0.818
SCZ	Astro	DACT3	-0.06	0.06	-0.95	0.343	0.838
SCZ	EN_L2_3_IT	DACT3	0.04	0.04	0.96	0.337	0.933
SCZ	EN_L3_5_IT_1	DACT3	-0.07	0.07	-1.02	0.308	0.999
SCZ	EN_L3_5_IT_2	DACT3	0.08	0.05	1.41	0.157	0.871
SCZ	EN_L3_5_IT_3	DACT3	0.10	0.05	1.89	0.0583	0.67
SCZ	EN_L5_6_NP	DACT3	-0.01	0.07	-0.17	0.865	0.999
SCZ	EN_L6B	DACT3	0.08	0.09	0.84	0.404	0.925
SCZ	EN_L6_CT	DACT3	-0.02	0.08	-0.31	0.754	0.974
SCZ	EN_L6_IT_1	DACT3	0.04	0.08	0.53	0.599	0.965
SCZ	IN_ADARB2	DACT3	0.06	0.06	1.03	0.301	0.856
SCZ	IN_LAMP5_LHX6	DACT3	0.09	0.08	1.14	0.252	0.995
SCZ	IN_LAMP5_RELN	DACT3	0.07	0.06	1.15	0.248	0.953
SCZ	IN_PVALB	DACT3	-0.00	0.04	-0.09	0.932	0.99
SCZ	IN_PVALB_CHC	DACT3	0.05	0.07	0.66	0.511	0.949
SCZ	IN_SST	DACT3	0.00	0.05	0.00	0.999	1
SCZ	IN_VIP	DACT3	0.01	0.04	0.30	0.766	0.969
SCZ	Micro	DACT3	-0.12	0.09	-1.37	0.172	0.747
SCZ	OPC	DACT3	0.03	0.04	0.70	0.485	0.921
SCZ	Oligo	DACT3	-0.03	0.03	-0.77	0.439	0.916
SCZ	Astro	DAD1	0.02	0.04	0.50	0.616	0.93
SCZ	EN_L2_3_IT	DAD1	0.03	0.04	0.64	0.524	0.965
SCZ	EN_L3_5_IT_1	DAD1	0.03	0.07	0.42	0.672	0.999
SCZ	EN_L3_5_IT_2	DAD1	0.02	0.04	0.39	0.696	0.984
SCZ	EN_L3_5_IT_3	DAD1	-0.00	0.05	-0.01	0.995	1
SCZ	EN_L5_6_NP	DAD1	0.01	0.13	0.08	0.933	0.999
SCZ	EN_L6B	DAD1	0.17	0.09	1.87	0.0616	0.752
SCZ	EN_L6_CT	DAD1	0.01	0.08	0.15	0.883	0.988
SCZ	EN_L6_IT_1	DAD1	0.10	0.07	1.29	0.196	0.884
SCZ	EN_L6_IT_2	DAD1	0.25	0.10	2.61	0.00912	0.539
SCZ	Endo	DAD1	-0.01	0.13	-0.10	0.919	0.979
SCZ	IN_ADARB2	DAD1	0.13	0.09	1.50	0.133	0.765
SCZ	IN_LAMP5_LHX6	DAD1	-0.14	0.15	-0.94	0.347	0.995
SCZ	IN_LAMP5_RELN	DAD1	-0.05	0.08	-0.62	0.534	0.98
SCZ	IN_PVALB	DAD1	0.02	0.05	0.35	0.727	0.964
SCZ	IN_PVALB_CHC	DAD1	0.15	0.17	0.89	0.374	0.93
SCZ	IN_SST	DAD1	-0.01	0.06	-0.19	0.849	0.995
SCZ	IN_VIP	DAD1	0.01	0.05	0.26	0.791	0.973
SCZ	Micro	DAD1	0.02	0.06	0.34	0.733	0.966
SCZ	OPC	DAD1	0.01	0.05	0.17	0.863	0.986
SCZ	Oligo	DAD1	0.03	0.03	0.86	0.389	0.9
SCZ	PC	DAD1	-0.25	0.17	-1.43	0.153	0.802
SCZ	Astro	DAG1	-0.01	0.05	-0.28	0.781	0.962
SCZ	EN_L2_3_IT	DAG1	0.02	0.05	0.37	0.709	0.975
SCZ	EN_L3_5_IT_1	DAG1	0.01	0.07	0.12	0.908	0.999
SCZ	EN_L3_5_IT_2	DAG1	-0.01	0.05	-0.24	0.812	0.993
SCZ	EN_L3_5_IT_3	DAG1	0.00	0.06	0.05	0.962	0.998
SCZ	EN_L5_6_NP	DAG1	-0.08	0.08	-0.95	0.343	0.999
SCZ	EN_L5_ET	DAG1	-0.27	0.49	-0.55	0.581	0.983
SCZ	EN_L6B	DAG1	-0.01	0.08	-0.08	0.938	0.993
SCZ	EN_L6_CT	DAG1	-0.05	0.07	-0.71	0.476	0.927
SCZ	EN_L6_IT_1	DAG1	-0.00	0.07	-0.01	0.995	1
SCZ	EN_L6_IT_2	DAG1	0.11	0.09	1.20	0.23	0.913
SCZ	Endo	DAG1	-0.13	0.12	-1.11	0.267	0.667
SCZ	IN_ADARB2	DAG1	0.09	0.06	1.51	0.131	0.765
SCZ	IN_LAMP5_LHX6	DAG1	0.05	0.07	0.66	0.512	0.995
SCZ	IN_LAMP5_RELN	DAG1	-0.01	0.06	-0.13	0.894	0.993
SCZ	IN_PVALB	DAG1	-0.02	0.05	-0.35	0.723	0.963
SCZ	IN_PVALB_CHC	DAG1	0.01	0.08	0.14	0.887	0.993
SCZ	IN_SST	DAG1	0.02	0.06	0.35	0.728	0.984
SCZ	IN_VIP	DAG1	0.05	0.05	1.10	0.27	0.819
SCZ	Micro	DAG1	0.11	0.08	1.37	0.17	0.747
SCZ	OPC	DAG1	0.03	0.04	0.66	0.506	0.924
SCZ	Oligo	DAG1	0.02	0.05	0.33	0.741	0.964
SCZ	PC	DAG1	-0.18	0.17	-1.06	0.29	0.894
SCZ	Astro	DAGLA	0.02	0.06	0.34	0.734	0.958
SCZ	EN_L2_3_IT	DAGLA	-0.11	0.04	-2.41	0.0161	0.666
SCZ	EN_L3_5_IT_1	DAGLA	-0.01	0.06	-0.12	0.902	0.999
SCZ	EN_L3_5_IT_2	DAGLA	-0.02	0.05	-0.38	0.706	0.984
SCZ	EN_L3_5_IT_3	DAGLA	-0.01	0.05	-0.23	0.817	0.984
SCZ	EN_L5_6_NP	DAGLA	-0.06	0.08	-0.74	0.456	0.999
SCZ	EN_L6B	DAGLA	0.00	0.08	0.06	0.954	0.995
SCZ	EN_L6_CT	DAGLA	-0.10	0.07	-1.41	0.157	0.807
SCZ	EN_L6_IT_1	DAGLA	-0.13	0.07	-1.69	0.0909	0.841
SCZ	EN_L6_IT_2	DAGLA	-0.26	0.11	-2.35	0.0188	0.68
SCZ	IN_ADARB2	DAGLA	0.00	0.06	0.06	0.956	0.997
SCZ	IN_LAMP5_LHX6	DAGLA	-0.05	0.08	-0.73	0.467	0.995
SCZ	IN_LAMP5_RELN	DAGLA	-0.11	0.06	-1.75	0.0804	0.899
SCZ	IN_PVALB	DAGLA	-0.05	0.05	-0.99	0.324	0.892
SCZ	IN_PVALB_CHC	DAGLA	-0.04	0.07	-0.50	0.619	0.966
SCZ	IN_SST	DAGLA	-0.07	0.05	-1.47	0.141	0.889
SCZ	IN_VIP	DAGLA	-0.04	0.04	-0.90	0.366	0.873
SCZ	OPC	DAGLA	0.03	0.06	0.52	0.603	0.95
SCZ	Oligo	DAGLA	-0.02	0.06	-0.38	0.707	0.96
SCZ	Astro	DAGLB	0.03	0.05	0.63	0.532	0.911
SCZ	EN_L2_3_IT	DAGLB	0.07	0.04	1.87	0.0611	0.771
SCZ	EN_L3_5_IT_1	DAGLB	0.02	0.05	0.45	0.651	0.999
SCZ	EN_L3_5_IT_2	DAGLB	0.05	0.04	1.32	0.187	0.891
SCZ	EN_L3_5_IT_3	DAGLB	0.08	0.04	1.87	0.0614	0.677
SCZ	EN_L5_6_NP	DAGLB	-0.03	0.07	-0.39	0.7	0.999
SCZ	EN_L6B	DAGLB	-0.03	0.07	-0.43	0.67	0.967
SCZ	EN_L6_CT	DAGLB	0.09	0.06	1.48	0.14	0.793
SCZ	EN_L6_IT_1	DAGLB	0.05	0.06	0.83	0.405	0.935
SCZ	EN_L6_IT_2	DAGLB	0.07	0.08	0.93	0.352	0.934
SCZ	Endo	DAGLB	-0.05	0.17	-0.32	0.753	0.924
SCZ	IN_ADARB2	DAGLB	-0.02	0.06	-0.38	0.706	0.968
SCZ	IN_LAMP5_LHX6	DAGLB	-0.12	0.07	-1.71	0.0876	0.995
SCZ	IN_LAMP5_RELN	DAGLB	0.05	0.07	0.73	0.468	0.969
SCZ	IN_PVALB	DAGLB	0.01	0.04	0.22	0.825	0.978
SCZ	IN_PVALB_CHC	DAGLB	0.11	0.08	1.30	0.194	0.872
SCZ	IN_SST	DAGLB	-0.03	0.05	-0.72	0.474	0.963
SCZ	IN_VIP	DAGLB	0.04	0.04	0.96	0.337	0.858
SCZ	Micro	DAGLB	-0.15	0.06	-2.66	0.00793	0.364
SCZ	OPC	DAGLB	-0.06	0.05	-1.27	0.204	0.809
SCZ	Oligo	DAGLB	0.03	0.03	0.88	0.378	0.896
SCZ	Astro	DALRD3	0.02	0.07	0.28	0.778	0.962
SCZ	EN_L2_3_IT	DALRD3	0.04	0.05	0.81	0.417	0.955
SCZ	EN_L3_5_IT_1	DALRD3	-0.03	0.08	-0.40	0.691	0.999
SCZ	EN_L3_5_IT_2	DALRD3	0.03	0.05	0.47	0.638	0.973
SCZ	EN_L3_5_IT_3	DALRD3	0.01	0.06	0.19	0.846	0.985
SCZ	EN_L5_6_NP	DALRD3	-0.02	0.10	-0.24	0.81	0.999
SCZ	EN_L6B	DALRD3	0.01	0.10	0.14	0.89	0.989
SCZ	EN_L6_CT	DALRD3	-0.05	0.09	-0.57	0.565	0.947
SCZ	EN_L6_IT_1	DALRD3	-0.02	0.08	-0.29	0.776	0.982
SCZ	EN_L6_IT_2	DALRD3	-0.06	0.10	-0.68	0.498	0.968
SCZ	Endo	DALRD3	-0.07	0.20	-0.34	0.732	0.915
SCZ	IN_ADARB2	DALRD3	0.07	0.08	0.91	0.361	0.879
SCZ	IN_LAMP5_LHX6	DALRD3	0.12	0.09	1.34	0.182	0.995
SCZ	IN_LAMP5_RELN	DALRD3	0.05	0.08	0.67	0.504	0.974
SCZ	IN_PVALB	DALRD3	0.06	0.06	1.01	0.312	0.886
SCZ	IN_PVALB_CHC	DALRD3	0.06	0.09	0.70	0.482	0.946
SCZ	IN_SST	DALRD3	0.12	0.07	1.68	0.0939	0.863
SCZ	IN_VIP	DALRD3	0.02	0.06	0.24	0.81	0.975
SCZ	Micro	DALRD3	0.00	0.08	0.03	0.976	0.997
SCZ	OPC	DALRD3	-0.01	0.08	-0.15	0.884	0.989
SCZ	Oligo	DALRD3	0.08	0.06	1.20	0.229	0.84
SCZ	EN_L2_3_IT	DAND5	-0.47	0.20	-2.37	0.0177	0.675
SCZ	Astro	DAO	0.09	0.12	0.77	0.439	0.875
SCZ	EN_L2_3_IT	DAO	0.06	0.08	0.79	0.43	0.955
SCZ	EN_L3_5_IT_1	DAO	-0.17	0.19	-0.90	0.366	0.999
SCZ	EN_L3_5_IT_2	DAO	0.06	0.09	0.67	0.505	0.962
SCZ	EN_L3_5_IT_3	DAO	0.08	0.09	0.93	0.354	0.917
SCZ	EN_L5_6_NP	DAO	0.09	0.19	0.49	0.621	0.999
SCZ	EN_L6B	DAO	-0.16	0.23	-0.73	0.465	0.944
SCZ	EN_L6_CT	DAO	-0.06	0.21	-0.27	0.79	0.978
SCZ	EN_L6_IT_1	DAO	-0.15	0.21	-0.73	0.466	0.945
SCZ	IN_ADARB2	DAO	0.24	0.18	1.32	0.185	0.797
SCZ	IN_LAMP5_LHX6	DAO	-0.34	0.21	-1.61	0.108	0.995
SCZ	IN_LAMP5_RELN	DAO	0.19	0.19	0.98	0.328	0.963
SCZ	IN_PVALB	DAO	0.05	0.08	0.56	0.573	0.937
SCZ	IN_PVALB_CHC	DAO	0.39	0.21	1.86	0.0632	0.751
SCZ	IN_SST	DAO	0.15	0.10	1.52	0.127	0.881
SCZ	IN_VIP	DAO	0.06	0.08	0.75	0.454	0.907
SCZ	Oligo	DAO	0.01	0.09	0.11	0.915	0.988
SCZ	Astro	DAP	0.00	0.05	0.06	0.95	0.993
SCZ	EN_L2_3_IT	DAP	-0.07	0.05	-1.22	0.222	0.897
SCZ	EN_L3_5_IT_1	DAP	-0.02	0.10	-0.16	0.871	0.999
SCZ	EN_L3_5_IT_2	DAP	-0.08	0.08	-1.00	0.316	0.931
SCZ	EN_L3_5_IT_3	DAP	-0.17	0.08	-2.12	0.0342	0.576
SCZ	EN_L6B	DAP	-0.04	0.11	-0.34	0.73	0.973
SCZ	EN_L6_CT	DAP	-0.06	0.09	-0.62	0.534	0.941
SCZ	EN_L6_IT_1	DAP	0.03	0.10	0.35	0.727	0.976
SCZ	Endo	DAP	0.10	0.08	1.23	0.218	0.616
SCZ	IN_ADARB2	DAP	-0.08	0.09	-0.96	0.335	0.867
SCZ	IN_LAMP5_LHX6	DAP	0.08	0.10	0.81	0.418	0.995
SCZ	IN_LAMP5_RELN	DAP	-0.24	0.09	-2.73	0.00631	0.68
SCZ	IN_PVALB	DAP	-0.22	0.07	-3.08	0.00206	0.349
SCZ	IN_SST	DAP	-0.11	0.06	-1.71	0.0877	0.856
SCZ	IN_VIP	DAP	-0.10	0.07	-1.50	0.134	0.714
SCZ	Micro	DAP	-0.04	0.05	-0.78	0.437	0.901
SCZ	OPC	DAP	-0.01	0.04	-0.28	0.783	0.98
SCZ	Oligo	DAP	-0.10	0.05	-1.79	0.0737	0.68
SCZ	PC	DAP	0.31	0.20	1.57	0.117	0.755
SCZ	PVM	DAP	0.15	0.18	0.86	0.387	0.868
SCZ	Astro	DAP3	0.07	0.06	1.29	0.198	0.758
SCZ	EN_L2_3_IT	DAP3	-0.02	0.02	-0.72	0.474	0.96
SCZ	EN_L3_5_IT_1	DAP3	-0.04	0.04	-0.91	0.361	0.999
SCZ	EN_L3_5_IT_2	DAP3	-0.05	0.03	-1.57	0.115	0.842
SCZ	EN_L3_5_IT_3	DAP3	0.00	0.03	0.01	0.988	1
SCZ	EN_L5_6_NP	DAP3	-0.07	0.05	-1.53	0.125	0.999
SCZ	EN_L5_ET	DAP3	0.15	0.38	0.40	0.689	0.983
SCZ	EN_L6B	DAP3	-0.04	0.05	-0.80	0.422	0.928
SCZ	EN_L6_CT	DAP3	-0.10	0.04	-2.68	0.00729	0.404
SCZ	EN_L6_IT_1	DAP3	-0.03	0.04	-0.77	0.439	0.942
SCZ	EN_L6_IT_2	DAP3	-0.13	0.05	-2.48	0.013	0.598
SCZ	Endo	DAP3	0.03	0.12	0.28	0.78	0.932
SCZ	IN_ADARB2	DAP3	-0.06	0.04	-1.34	0.179	0.791
SCZ	IN_LAMP5_LHX6	DAP3	-0.10	0.06	-1.60	0.109	0.995
SCZ	IN_LAMP5_RELN	DAP3	-0.09	0.04	-2.20	0.0281	0.757
SCZ	IN_PVALB	DAP3	-0.02	0.03	-0.57	0.568	0.936
SCZ	IN_PVALB_CHC	DAP3	0.04	0.05	0.84	0.402	0.932
SCZ	IN_SST	DAP3	-0.01	0.03	-0.24	0.812	0.993
SCZ	IN_VIP	DAP3	0.02	0.03	0.64	0.525	0.923
SCZ	Micro	DAP3	0.01	0.03	0.37	0.711	0.965
SCZ	OPC	DAP3	0.08	0.03	2.65	0.00802	0.439
SCZ	Oligo	DAP3	0.04	0.02	1.60	0.11	0.744
SCZ	PC	DAP3	-0.05	0.18	-0.27	0.786	0.979
SCZ	PVM	DAP3	0.19	0.18	1.06	0.288	0.822
SCZ	VLMC	DAP3	0.00	0.11	0.01	0.989	0.998
SCZ	Astro	DAPK1	-0.08	0.04	-2.01	0.0447	0.549
SCZ	EN_L2_3_IT	DAPK1	-0.00	0.03	-0.11	0.916	0.995
SCZ	EN_L3_5_IT_1	DAPK1	0.06	0.05	1.19	0.235	0.999
SCZ	EN_L3_5_IT_2	DAPK1	0.10	0.04	2.29	0.0218	0.653
SCZ	EN_L3_5_IT_3	DAPK1	0.09	0.07	1.30	0.193	0.839
SCZ	EN_L5_6_NP	DAPK1	-0.03	0.04	-0.60	0.546	0.999
SCZ	EN_L5_ET	DAPK1	0.22	0.28	0.81	0.42	0.983
SCZ	EN_L6B	DAPK1	0.02	0.06	0.28	0.78	0.979
SCZ	EN_L6_CT	DAPK1	0.07	0.04	1.60	0.11	0.763
SCZ	EN_L6_IT_1	DAPK1	0.12	0.05	2.44	0.0149	0.644
SCZ	EN_L6_IT_2	DAPK1	0.00	0.06	0.05	0.958	0.998
SCZ	Endo	DAPK1	-0.17	0.14	-1.18	0.236	0.632
SCZ	IN_ADARB2	DAPK1	-0.00	0.04	-0.04	0.972	0.998
SCZ	IN_LAMP5_LHX6	DAPK1	0.03	0.06	0.49	0.621	0.995
SCZ	IN_LAMP5_RELN	DAPK1	0.11	0.05	2.19	0.0286	0.757
SCZ	IN_PVALB	DAPK1	0.02	0.04	0.50	0.618	0.944
SCZ	IN_PVALB_CHC	DAPK1	0.06	0.04	1.68	0.0932	0.804
SCZ	IN_SST	DAPK1	-0.00	0.03	-0.01	0.992	0.999
SCZ	IN_VIP	DAPK1	0.05	0.03	1.45	0.147	0.736
SCZ	Micro	DAPK1	0.14	0.09	1.55	0.121	0.685
SCZ	OPC	DAPK1	0.04	0.08	0.46	0.646	0.958
SCZ	Oligo	DAPK1	0.01	0.06	0.17	0.861	0.981
SCZ	PVM	DAPK1	-0.34	0.12	-2.87	0.00417	0.328
SCZ	VLMC	DAPK1	0.47	0.28	1.66	0.0962	0.863
SCZ	Astro	DAPK2	-0.07	0.06	-1.24	0.215	0.768
SCZ	EN_L2_3_IT	DAPK2	-0.00	0.08	-0.01	0.993	0.999
SCZ	EN_L3_5_IT_1	DAPK2	-0.09	0.07	-1.29	0.197	0.999
SCZ	EN_L3_5_IT_2	DAPK2	-0.02	0.06	-0.26	0.791	0.993
SCZ	EN_L3_5_IT_3	DAPK2	-0.07	0.05	-1.36	0.175	0.823
SCZ	EN_L5_6_NP	DAPK2	-0.13	0.10	-1.30	0.194	0.999
SCZ	EN_L6B	DAPK2	-0.06	0.13	-0.48	0.629	0.962
SCZ	EN_L6_CT	DAPK2	-0.12	0.11	-1.15	0.25	0.845
SCZ	EN_L6_IT_1	DAPK2	0.02	0.12	0.19	0.847	0.986
SCZ	EN_L6_IT_2	DAPK2	0.14	0.13	1.08	0.282	0.929
SCZ	IN_ADARB2	DAPK2	-0.17	0.10	-1.73	0.0839	0.715
SCZ	IN_LAMP5_LHX6	DAPK2	-0.09	0.11	-0.82	0.412	0.995
SCZ	IN_LAMP5_RELN	DAPK2	0.02	0.08	0.30	0.763	0.993
SCZ	IN_PVALB	DAPK2	0.07	0.09	0.82	0.411	0.91
SCZ	IN_SST	DAPK2	-0.04	0.10	-0.40	0.687	0.983
SCZ	IN_VIP	DAPK2	-0.02	0.06	-0.26	0.794	0.974
SCZ	Micro	DAPK2	-0.13	0.09	-1.38	0.167	0.745
SCZ	OPC	DAPK2	-0.01	0.05	-0.15	0.877	0.987
SCZ	Oligo	DAPK2	-0.01	0.04	-0.17	0.866	0.981
SCZ	PC	DAPK2	-0.71	0.24	-2.99	0.0028	0.363
SCZ	VLMC	DAPK2	-0.26	0.15	-1.74	0.081	0.863
SCZ	Astro	DAPK3	0.07	0.06	1.28	0.201	0.759
SCZ	EN_L2_3_IT	DAPK3	-0.02	0.04	-0.59	0.557	0.965
SCZ	EN_L3_5_IT_1	DAPK3	0.07	0.07	1.04	0.298	0.999
SCZ	EN_L3_5_IT_2	DAPK3	-0.06	0.05	-1.38	0.169	0.875
SCZ	EN_L3_5_IT_3	DAPK3	-0.03	0.05	-0.64	0.525	0.956
SCZ	EN_L5_6_NP	DAPK3	-0.06	0.09	-0.61	0.541	0.999
SCZ	EN_L6B	DAPK3	-0.01	0.10	-0.09	0.929	0.993
SCZ	EN_L6_CT	DAPK3	0.08	0.08	0.97	0.334	0.88
SCZ	EN_L6_IT_1	DAPK3	-0.05	0.07	-0.73	0.463	0.944
SCZ	EN_L6_IT_2	DAPK3	-0.20	0.09	-2.19	0.0289	0.709
SCZ	Endo	DAPK3	0.03	0.18	0.18	0.856	0.961
SCZ	IN_ADARB2	DAPK3	-0.10	0.07	-1.37	0.172	0.782
SCZ	IN_LAMP5_LHX6	DAPK3	-0.16	0.18	-0.90	0.367	0.995
SCZ	IN_LAMP5_RELN	DAPK3	-0.03	0.07	-0.36	0.716	0.993
SCZ	IN_PVALB	DAPK3	0.02	0.05	0.47	0.638	0.947
SCZ	IN_PVALB_CHC	DAPK3	-0.02	0.15	-0.15	0.884	0.993
SCZ	IN_SST	DAPK3	-0.08	0.05	-1.45	0.147	0.89
SCZ	IN_VIP	DAPK3	0.00	0.04	0.10	0.922	0.988
SCZ	Micro	DAPK3	0.09	0.08	1.26	0.209	0.782
SCZ	OPC	DAPK3	-0.00	0.05	-0.08	0.933	0.993
SCZ	Oligo	DAPK3	0.01	0.04	0.31	0.753	0.966
SCZ	EN_L2_3_IT	DAPL1	-0.03	0.09	-0.33	0.742	0.978
SCZ	EN_L3_5_IT_3	DAPL1	0.25	0.13	1.97	0.0493	0.63
SCZ	EN_L5_6_NP	DAPL1	0.15	0.09	1.71	0.087	0.999
SCZ	IN_SST	DAPL1	0.16	0.12	1.32	0.187	0.909
SCZ	IN_VIP	DAPL1	-0.04	0.13	-0.31	0.753	0.968
SCZ	OPC	DAPL1	0.16	0.12	1.29	0.197	0.802
SCZ	Oligo	DAPL1	-0.01	0.10	-0.10	0.923	0.989
SCZ	EN_L2_3_IT	DAPP1	0.03	0.11	0.31	0.759	0.979
SCZ	Micro	DAPP1	-0.01	0.08	-0.08	0.936	0.991
SCZ	Astro	DARS1	0.04	0.03	1.38	0.167	0.731
SCZ	EN_L2_3_IT	DARS1	-0.01	0.03	-0.34	0.736	0.978
SCZ	EN_L3_5_IT_1	DARS1	0.01	0.05	0.19	0.851	0.999
SCZ	EN_L3_5_IT_2	DARS1	0.03	0.03	0.91	0.362	0.941
SCZ	EN_L3_5_IT_3	DARS1	-0.02	0.03	-0.47	0.638	0.963
SCZ	EN_L5_6_NP	DARS1	-0.03	0.05	-0.58	0.56	0.999
SCZ	EN_L5_ET	DARS1	0.13	0.45	0.28	0.777	0.985
SCZ	EN_L6B	DARS1	-0.02	0.07	-0.24	0.81	0.98
SCZ	EN_L6_CT	DARS1	-0.04	0.05	-0.86	0.392	0.908
SCZ	EN_L6_IT_1	DARS1	-0.01	0.05	-0.10	0.923	0.994
SCZ	EN_L6_IT_2	DARS1	-0.00	0.05	-0.06	0.953	0.998
SCZ	Endo	DARS1	0.18	0.08	2.28	0.0225	0.247
SCZ	IN_ADARB2	DARS1	-0.04	0.05	-0.75	0.456	0.916
SCZ	IN_LAMP5_LHX6	DARS1	0.05	0.06	0.88	0.38	0.995
SCZ	IN_LAMP5_RELN	DARS1	0.09	0.06	1.52	0.129	0.931
SCZ	IN_PVALB	DARS1	-0.01	0.03	-0.30	0.766	0.967
SCZ	IN_PVALB_CHC	DARS1	-0.03	0.05	-0.52	0.601	0.961
SCZ	IN_SST	DARS1	-0.01	0.04	-0.26	0.792	0.99
SCZ	IN_VIP	DARS1	0.02	0.03	0.63	0.53	0.926
SCZ	Micro	DARS1	0.07	0.05	1.40	0.161	0.74
SCZ	OPC	DARS1	-0.01	0.03	-0.29	0.769	0.979
SCZ	Oligo	DARS1	-0.05	0.03	-1.61	0.108	0.743
SCZ	PC	DARS1	-0.01	0.08	-0.13	0.894	0.99
SCZ	PVM	DARS1	0.07	0.11	0.60	0.549	0.929
SCZ	VLMC	DARS1	0.08	0.11	0.77	0.444	0.954
SCZ	Astro	DARS2	-0.02	0.05	-0.37	0.71	0.951
SCZ	EN_L2_3_IT	DARS2	0.01	0.06	0.23	0.817	0.985
SCZ	EN_L3_5_IT_1	DARS2	0.01	0.09	0.10	0.92	0.999
SCZ	EN_L3_5_IT_2	DARS2	-0.05	0.06	-0.91	0.361	0.941
SCZ	EN_L3_5_IT_3	DARS2	-0.03	0.06	-0.41	0.681	0.969
SCZ	EN_L5_6_NP	DARS2	-0.08	0.09	-0.83	0.408	0.999
SCZ	EN_L6B	DARS2	-0.03	0.12	-0.29	0.775	0.979
SCZ	EN_L6_CT	DARS2	-0.01	0.09	-0.12	0.901	0.991
SCZ	EN_L6_IT_1	DARS2	-0.05	0.08	-0.64	0.523	0.949
SCZ	EN_L6_IT_2	DARS2	0.04	0.10	0.41	0.683	0.982
SCZ	Endo	DARS2	0.23	0.20	1.15	0.249	0.647
SCZ	IN_ADARB2	DARS2	0.01	0.08	0.18	0.857	0.986
SCZ	IN_LAMP5_LHX6	DARS2	0.04	0.10	0.44	0.661	0.995
SCZ	IN_LAMP5_RELN	DARS2	-0.02	0.09	-0.19	0.846	0.993
SCZ	IN_PVALB	DARS2	0.05	0.05	0.98	0.326	0.892
SCZ	IN_PVALB_CHC	DARS2	0.19	0.17	1.13	0.26	0.9
SCZ	IN_SST	DARS2	-0.04	0.07	-0.60	0.55	0.967
SCZ	IN_VIP	DARS2	0.02	0.06	0.28	0.778	0.97
SCZ	Micro	DARS2	0.12	0.07	1.56	0.118	0.681
SCZ	OPC	DARS2	0.08	0.06	1.47	0.141	0.751
SCZ	Oligo	DARS2	0.02	0.04	0.59	0.558	0.937
SCZ	EN_L2_3_IT	DAW1	0.09	0.10	0.96	0.338	0.933
SCZ	EN_L3_5_IT_2	DAW1	-0.16	0.25	-0.67	0.505	0.962
SCZ	EN_L3_5_IT_3	DAW1	0.06	0.10	0.64	0.522	0.955
SCZ	EN_L6_IT_1	DAW1	0.23	0.15	1.51	0.131	0.873
SCZ	IN_PVALB	DAW1	0.14	0.12	1.13	0.259	0.862
SCZ	IN_SST	DAW1	0.18	0.21	0.89	0.374	0.947
SCZ	IN_VIP	DAW1	0.31	0.24	1.31	0.189	0.772
SCZ	Astro	DAXX	0.03	0.07	0.47	0.639	0.935
SCZ	EN_L2_3_IT	DAXX	0.05	0.05	1.07	0.284	0.923
SCZ	EN_L3_5_IT_1	DAXX	0.31	0.17	1.81	0.071	0.999
SCZ	EN_L3_5_IT_2	DAXX	0.03	0.07	0.45	0.653	0.977
SCZ	EN_L3_5_IT_3	DAXX	0.05	0.06	0.83	0.405	0.932
SCZ	EN_L6_IT_1	DAXX	0.13	0.21	0.60	0.548	0.957
SCZ	IN_ADARB2	DAXX	-0.15	0.15	-0.99	0.324	0.862
SCZ	IN_PVALB	DAXX	-0.08	0.08	-1.00	0.318	0.892
SCZ	IN_SST	DAXX	-0.12	0.08	-1.49	0.137	0.885
SCZ	IN_VIP	DAXX	0.02	0.07	0.31	0.753	0.968
SCZ	Micro	DAXX	0.10	0.11	0.86	0.391	0.881
SCZ	OPC	DAXX	-0.02	0.08	-0.25	0.805	0.981
SCZ	Oligo	DAXX	-0.05	0.04	-1.24	0.215	0.835
SCZ	Astro	DAZAP1	0.01	0.03	0.33	0.745	0.961
SCZ	EN_L2_3_IT	DAZAP1	0.01	0.03	0.47	0.64	0.971
SCZ	EN_L3_5_IT_1	DAZAP1	0.06	0.05	1.15	0.249	0.999
SCZ	EN_L3_5_IT_2	DAZAP1	0.06	0.04	1.82	0.0695	0.793
SCZ	EN_L3_5_IT_3	DAZAP1	0.04	0.04	1.10	0.273	0.886
SCZ	EN_L5_6_NP	DAZAP1	-0.01	0.06	-0.24	0.813	0.999
SCZ	EN_L5_ET	DAZAP1	-0.28	0.49	-0.57	0.566	0.983
SCZ	EN_L6B	DAZAP1	0.01	0.06	0.10	0.924	0.992
SCZ	EN_L6_CT	DAZAP1	0.04	0.05	0.81	0.415	0.913
SCZ	EN_L6_IT_1	DAZAP1	0.01	0.05	0.14	0.89	0.992
SCZ	EN_L6_IT_2	DAZAP1	-0.06	0.07	-0.87	0.386	0.946
SCZ	Endo	DAZAP1	0.10	0.11	0.96	0.338	0.722
SCZ	IN_ADARB2	DAZAP1	-0.03	0.05	-0.58	0.56	0.941
SCZ	IN_LAMP5_LHX6	DAZAP1	0.02	0.07	0.26	0.796	0.997
SCZ	IN_LAMP5_RELN	DAZAP1	0.05	0.05	1.00	0.318	0.961
SCZ	IN_PVALB	DAZAP1	0.00	0.04	0.00	1	1
SCZ	IN_PVALB_CHC	DAZAP1	0.11	0.06	1.85	0.0637	0.751
SCZ	IN_SST	DAZAP1	0.00	0.04	0.08	0.932	0.999
SCZ	IN_VIP	DAZAP1	0.05	0.03	1.57	0.117	0.699
SCZ	Micro	DAZAP1	0.09	0.05	1.97	0.0493	0.541
SCZ	OPC	DAZAP1	0.06	0.04	1.56	0.119	0.744
SCZ	Oligo	DAZAP1	0.04	0.03	1.33	0.185	0.817
SCZ	PC	DAZAP1	0.20	0.15	1.36	0.175	0.813
SCZ	VLMC	DAZAP1	0.32	0.19	1.67	0.094	0.863
SCZ	Astro	DAZAP2	-0.00	0.04	-0.09	0.93	0.99
SCZ	EN_L2_3_IT	DAZAP2	0.01	0.04	0.20	0.844	0.988
SCZ	EN_L3_5_IT_1	DAZAP2	0.03	0.06	0.48	0.631	0.999
SCZ	EN_L3_5_IT_2	DAZAP2	0.02	0.04	0.52	0.604	0.972
SCZ	EN_L3_5_IT_3	DAZAP2	0.06	0.04	1.51	0.131	0.779
SCZ	EN_L5_6_NP	DAZAP2	0.01	0.07	0.19	0.853	0.999
SCZ	EN_L6B	DAZAP2	0.10	0.06	1.59	0.112	0.815
SCZ	EN_L6_CT	DAZAP2	0.01	0.07	0.09	0.931	0.995
SCZ	EN_L6_IT_1	DAZAP2	-0.08	0.06	-1.32	0.185	0.883
SCZ	EN_L6_IT_2	DAZAP2	0.01	0.09	0.14	0.889	0.994
SCZ	Endo	DAZAP2	0.13	0.12	1.07	0.285	0.683
SCZ	IN_ADARB2	DAZAP2	0.09	0.06	1.46	0.144	0.767
SCZ	IN_LAMP5_LHX6	DAZAP2	0.00	0.08	0.05	0.96	0.998
SCZ	IN_LAMP5_RELN	DAZAP2	-0.05	0.06	-0.82	0.412	0.964
SCZ	IN_PVALB	DAZAP2	0.01	0.04	0.16	0.87	0.982
SCZ	IN_PVALB_CHC	DAZAP2	0.05	0.08	0.64	0.524	0.95
SCZ	IN_SST	DAZAP2	-0.03	0.05	-0.50	0.616	0.978
SCZ	IN_VIP	DAZAP2	0.02	0.04	0.63	0.526	0.924
SCZ	Micro	DAZAP2	-0.08	0.05	-1.58	0.115	0.677
SCZ	OPC	DAZAP2	0.01	0.04	0.19	0.848	0.985
SCZ	Oligo	DAZAP2	-0.02	0.04	-0.48	0.633	0.952
SCZ	PC	DAZAP2	-0.08	0.15	-0.54	0.591	0.961
SCZ	EN_L2_3_IT	DAZL	-0.35	0.21	-1.69	0.0906	0.808
SCZ	Astro	DBF4	-0.06	0.06	-1.03	0.303	0.815
SCZ	EN_L2_3_IT	DBF4	-0.04	0.03	-1.15	0.249	0.91
SCZ	EN_L3_5_IT_1	DBF4	0.00	0.07	0.07	0.947	0.999
SCZ	EN_L3_5_IT_2	DBF4	-0.02	0.04	-0.37	0.709	0.984
SCZ	EN_L3_5_IT_3	DBF4	0.03	0.05	0.59	0.554	0.957
SCZ	EN_L5_6_NP	DBF4	0.12	0.09	1.43	0.152	0.999
SCZ	EN_L6B	DBF4	-0.03	0.08	-0.38	0.704	0.97
SCZ	EN_L6_CT	DBF4	-0.01	0.07	-0.09	0.925	0.994
SCZ	EN_L6_IT_1	DBF4	0.10	0.07	1.53	0.126	0.868
SCZ	EN_L6_IT_2	DBF4	-0.08	0.08	-0.93	0.352	0.934
SCZ	Endo	DBF4	-0.11	0.18	-0.64	0.521	0.828
SCZ	IN_ADARB2	DBF4	0.08	0.09	0.88	0.379	0.889
SCZ	IN_LAMP5_LHX6	DBF4	0.08	0.10	0.74	0.457	0.995
SCZ	IN_LAMP5_RELN	DBF4	0.09	0.09	1.03	0.305	0.957
SCZ	IN_PVALB	DBF4	0.05	0.06	0.92	0.356	0.894
SCZ	IN_PVALB_CHC	DBF4	0.16	0.17	0.93	0.354	0.929
SCZ	IN_SST	DBF4	0.04	0.06	0.67	0.5	0.967
SCZ	IN_VIP	DBF4	0.09	0.06	1.58	0.115	0.697
SCZ	Micro	DBF4	-0.01	0.09	-0.16	0.873	0.991
SCZ	OPC	DBF4	0.04	0.07	0.53	0.594	0.947
SCZ	Oligo	DBF4	-0.03	0.04	-0.61	0.542	0.933
SCZ	Astro	DBF4B	-0.00	0.05	-0.03	0.973	0.996
SCZ	EN_L2_3_IT	DBF4B	0.01	0.04	0.34	0.736	0.978
SCZ	EN_L3_5_IT_1	DBF4B	-0.01	0.07	-0.16	0.871	0.999
SCZ	EN_L3_5_IT_2	DBF4B	-0.03	0.05	-0.73	0.465	0.954
SCZ	EN_L3_5_IT_3	DBF4B	-0.01	0.05	-0.21	0.83	0.984
SCZ	EN_L5_6_NP	DBF4B	-0.04	0.08	-0.45	0.655	0.999
SCZ	EN_L5_ET	DBF4B	1.47	0.68	2.16	0.0307	0.769
SCZ	EN_L6B	DBF4B	-0.04	0.08	-0.46	0.645	0.964
SCZ	EN_L6_CT	DBF4B	-0.07	0.06	-1.16	0.247	0.842
SCZ	EN_L6_IT_1	DBF4B	-0.04	0.06	-0.60	0.547	0.957
SCZ	EN_L6_IT_2	DBF4B	-0.03	0.09	-0.34	0.737	0.982
SCZ	IN_ADARB2	DBF4B	-0.04	0.07	-0.49	0.623	0.952
SCZ	IN_LAMP5_LHX6	DBF4B	-0.17	0.08	-2.15	0.0315	0.956
SCZ	IN_LAMP5_RELN	DBF4B	-0.01	0.07	-0.17	0.868	0.993
SCZ	IN_PVALB	DBF4B	-0.02	0.05	-0.40	0.687	0.957
SCZ	IN_PVALB_CHC	DBF4B	0.05	0.10	0.45	0.653	0.972
SCZ	IN_SST	DBF4B	-0.05	0.06	-0.93	0.354	0.945
SCZ	IN_VIP	DBF4B	0.00	0.06	0.05	0.957	0.994
SCZ	Micro	DBF4B	0.03	0.07	0.39	0.7	0.964
SCZ	OPC	DBF4B	-0.07	0.06	-1.13	0.258	0.847
SCZ	Oligo	DBF4B	-0.02	0.05	-0.40	0.69	0.958
SCZ	EN_L2_3_IT	DBH	0.09	0.22	0.40	0.687	0.975
SCZ	Astro	DBI	-0.05	0.08	-0.62	0.538	0.911
SCZ	EN_L2_3_IT	DBI	0.01	0.06	0.21	0.832	0.987
SCZ	EN_L3_5_IT_1	DBI	-0.17	0.16	-1.05	0.292	0.999
SCZ	EN_L3_5_IT_2	DBI	0.06	0.08	0.82	0.413	0.946
SCZ	EN_L3_5_IT_3	DBI	0.00	0.08	0.05	0.961	0.998
SCZ	EN_L6B	DBI	0.21	0.16	1.34	0.18	0.864
SCZ	EN_L6_CT	DBI	0.11	0.19	0.56	0.578	0.948
SCZ	EN_L6_IT_1	DBI	-0.22	0.19	-1.17	0.243	0.908
SCZ	Endo	DBI	-0.20	0.18	-1.09	0.274	0.674
SCZ	IN_ADARB2	DBI	-0.04	0.16	-0.23	0.821	0.983
SCZ	IN_LAMP5_RELN	DBI	-0.26	0.18	-1.46	0.144	0.931
SCZ	IN_PVALB	DBI	-0.03	0.09	-0.40	0.691	0.958
SCZ	IN_SST	DBI	-0.17	0.13	-1.27	0.203	0.915
SCZ	IN_VIP	DBI	0.02	0.07	0.24	0.81	0.975
SCZ	Micro	DBI	-0.04	0.09	-0.51	0.61	0.948
SCZ	OPC	DBI	-0.01	0.05	-0.17	0.863	0.986
SCZ	Oligo	DBI	-0.02	0.05	-0.53	0.593	0.945
SCZ	Astro	DBN1	-0.04	0.05	-0.78	0.436	0.875
SCZ	EN_L2_3_IT	DBN1	0.04	0.03	1.14	0.255	0.914
SCZ	EN_L3_5_IT_1	DBN1	0.05	0.05	1.02	0.306	0.999
SCZ	EN_L3_5_IT_2	DBN1	0.03	0.04	0.81	0.416	0.949
SCZ	EN_L3_5_IT_3	DBN1	0.06	0.04	1.23	0.217	0.857
SCZ	EN_L5_6_NP	DBN1	0.11	0.08	1.48	0.139	0.999
SCZ	EN_L5_ET	DBN1	0.68	2.43	0.28	0.78	0.985
SCZ	EN_L6B	DBN1	-0.03	0.07	-0.40	0.693	0.97
SCZ	EN_L6_CT	DBN1	-0.01	0.07	-0.15	0.884	0.988
SCZ	EN_L6_IT_1	DBN1	0.07	0.07	1.04	0.297	0.913
SCZ	EN_L6_IT_2	DBN1	0.01	0.08	0.08	0.937	0.998
SCZ	Endo	DBN1	0.49	0.19	2.60	0.00929	0.166
SCZ	IN_ADARB2	DBN1	0.11	0.05	1.96	0.0497	0.626
SCZ	IN_LAMP5_LHX6	DBN1	0.05	0.08	0.60	0.547	0.995
SCZ	IN_LAMP5_RELN	DBN1	0.03	0.07	0.48	0.632	0.989
SCZ	IN_PVALB	DBN1	0.00	0.05	0.07	0.947	0.992
SCZ	IN_PVALB_CHC	DBN1	-0.01	0.08	-0.08	0.937	0.996
SCZ	IN_SST	DBN1	-0.03	0.05	-0.61	0.542	0.967
SCZ	IN_VIP	DBN1	0.04	0.04	1.06	0.289	0.828
SCZ	OPC	DBN1	0.01	0.05	0.27	0.785	0.98
SCZ	Oligo	DBN1	0.02	0.06	0.35	0.723	0.962
SCZ	Astro	DBNDD1	-0.09	0.08	-1.26	0.207	0.761
SCZ	EN_L2_3_IT	DBNDD1	-0.03	0.05	-0.68	0.497	0.961
SCZ	EN_L3_5_IT_1	DBNDD1	-0.01	0.09	-0.16	0.869	0.999
SCZ	EN_L3_5_IT_2	DBNDD1	-0.03	0.05	-0.46	0.644	0.976
SCZ	EN_L3_5_IT_3	DBNDD1	-0.01	0.06	-0.23	0.819	0.984
SCZ	EN_L6B	DBNDD1	-0.06	0.16	-0.38	0.7	0.97
SCZ	EN_L6_CT	DBNDD1	0.17	0.18	0.94	0.347	0.888
SCZ	EN_L6_IT_1	DBNDD1	0.01	0.09	0.15	0.883	0.99
SCZ	IN_ADARB2	DBNDD1	0.04	0.18	0.22	0.824	0.983
SCZ	IN_LAMP5_RELN	DBNDD1	-0.06	0.14	-0.45	0.653	0.989
SCZ	IN_PVALB	DBNDD1	-0.03	0.07	-0.46	0.648	0.95
SCZ	IN_SST	DBNDD1	-0.02	0.07	-0.33	0.738	0.984
SCZ	IN_VIP	DBNDD1	-0.09	0.06	-1.56	0.118	0.699
SCZ	OPC	DBNDD1	-0.08	0.09	-0.86	0.39	0.89
SCZ	Oligo	DBNDD1	0.08	0.08	1.00	0.318	0.872
SCZ	Astro	DBNL	-0.00	0.03	-0.01	0.989	0.999
SCZ	EN_L2_3_IT	DBNL	0.00	0.03	0.04	0.969	0.997
SCZ	EN_L3_5_IT_1	DBNL	-0.04	0.05	-0.80	0.425	0.999
SCZ	EN_L3_5_IT_2	DBNL	-0.01	0.04	-0.13	0.9	0.997
SCZ	EN_L3_5_IT_3	DBNL	-0.03	0.04	-0.65	0.515	0.952
SCZ	EN_L5_6_NP	DBNL	0.01	0.06	0.12	0.904	0.999
SCZ	EN_L6B	DBNL	-0.06	0.07	-0.95	0.344	0.909
SCZ	EN_L6_CT	DBNL	-0.04	0.06	-0.60	0.55	0.944
SCZ	EN_L6_IT_1	DBNL	0.04	0.06	0.72	0.471	0.945
SCZ	EN_L6_IT_2	DBNL	0.02	0.08	0.27	0.79	0.984
SCZ	Endo	DBNL	0.09	0.14	0.65	0.518	0.827
SCZ	IN_ADARB2	DBNL	-0.04	0.06	-0.73	0.466	0.919
SCZ	IN_LAMP5_LHX6	DBNL	0.03	0.06	0.44	0.662	0.995
SCZ	IN_LAMP5_RELN	DBNL	-0.05	0.05	-0.98	0.329	0.963
SCZ	IN_PVALB	DBNL	-0.03	0.04	-0.88	0.379	0.901
SCZ	IN_PVALB_CHC	DBNL	-0.09	0.07	-1.19	0.234	0.887
SCZ	IN_SST	DBNL	-0.00	0.04	-0.04	0.967	0.999
SCZ	IN_VIP	DBNL	-0.02	0.04	-0.52	0.601	0.944
SCZ	Micro	DBNL	-0.05	0.06	-0.93	0.353	0.869
SCZ	OPC	DBNL	-0.04	0.04	-1.01	0.313	0.861
SCZ	Oligo	DBNL	-0.02	0.02	-0.97	0.33	0.877
SCZ	Astro	DBP	-0.16	0.07	-2.17	0.0297	0.495
SCZ	EN_L2_3_IT	DBP	0.07	0.06	1.18	0.236	0.902
SCZ	EN_L3_5_IT_1	DBP	0.19	0.10	1.88	0.0606	0.999
SCZ	EN_L3_5_IT_2	DBP	0.04	0.07	0.57	0.57	0.97
SCZ	EN_L3_5_IT_3	DBP	0.10	0.08	1.27	0.202	0.847
SCZ	EN_L5_6_NP	DBP	0.20	0.20	1.00	0.315	0.999
SCZ	EN_L6_IT_1	DBP	-0.01	0.20	-0.03	0.978	0.999
SCZ	IN_ADARB2	DBP	0.08	0.09	0.86	0.392	0.894
SCZ	IN_LAMP5_LHX6	DBP	0.19	0.18	1.08	0.281	0.995
SCZ	IN_LAMP5_RELN	DBP	0.11	0.09	1.18	0.238	0.953
SCZ	IN_PVALB	DBP	0.02	0.07	0.33	0.745	0.965
SCZ	IN_PVALB_CHC	DBP	0.28	0.21	1.33	0.182	0.866
SCZ	IN_SST	DBP	0.03	0.08	0.35	0.729	0.984
SCZ	IN_VIP	DBP	0.08	0.06	1.20	0.228	0.8
SCZ	Micro	DBP	-0.09	0.16	-0.53	0.593	0.944
SCZ	OPC	DBP	0.05	0.08	0.68	0.498	0.922
SCZ	Oligo	DBP	-0.04	0.05	-0.84	0.4	0.905
SCZ	Astro	DBR1	-0.00	0.05	-0.04	0.969	0.996
SCZ	EN_L2_3_IT	DBR1	0.05	0.05	1.06	0.291	0.923
SCZ	EN_L3_5_IT_1	DBR1	-0.01	0.09	-0.16	0.873	0.999
SCZ	EN_L3_5_IT_2	DBR1	0.16	0.06	2.46	0.0138	0.63
SCZ	EN_L3_5_IT_3	DBR1	0.08	0.06	1.26	0.209	0.853
SCZ	EN_L5_6_NP	DBR1	0.08	0.17	0.47	0.641	0.999
SCZ	EN_L6B	DBR1	0.19	0.20	0.95	0.342	0.908
SCZ	EN_L6_CT	DBR1	-0.02	0.18	-0.13	0.895	0.989
SCZ	EN_L6_IT_1	DBR1	0.11	0.09	1.12	0.261	0.908
SCZ	EN_L6_IT_2	DBR1	0.30	0.21	1.40	0.161	0.871
SCZ	IN_ADARB2	DBR1	0.12	0.08	1.52	0.128	0.762
SCZ	IN_LAMP5_RELN	DBR1	0.09	0.09	1.07	0.285	0.957
SCZ	IN_PVALB	DBR1	0.03	0.07	0.50	0.617	0.944
SCZ	IN_SST	DBR1	0.06	0.07	0.89	0.376	0.947
SCZ	IN_VIP	DBR1	-0.00	0.06	-0.08	0.94	0.991
SCZ	Micro	DBR1	-0.07	0.07	-0.89	0.374	0.877
SCZ	OPC	DBR1	-0.01	0.05	-0.13	0.9	0.99
SCZ	Oligo	DBR1	0.06	0.04	1.73	0.0844	0.707
SCZ	Astro	DBT	-0.03	0.04	-0.83	0.405	0.862
SCZ	EN_L2_3_IT	DBT	0.01	0.03	0.38	0.706	0.975
SCZ	EN_L3_5_IT_1	DBT	-0.06	0.05	-1.20	0.229	0.999
SCZ	EN_L3_5_IT_2	DBT	0.02	0.03	0.48	0.633	0.973
SCZ	EN_L3_5_IT_3	DBT	0.00	0.03	0.14	0.892	0.991
SCZ	EN_L5_6_NP	DBT	-0.05	0.05	-0.86	0.392	0.999
SCZ	EN_L5_ET	DBT	-0.41	0.48	-0.85	0.397	0.983
SCZ	EN_L6B	DBT	0.04	0.06	0.64	0.524	0.946
SCZ	EN_L6_CT	DBT	-0.01	0.05	-0.23	0.815	0.981
SCZ	EN_L6_IT_1	DBT	-0.03	0.05	-0.49	0.626	0.967
SCZ	EN_L6_IT_2	DBT	0.16	0.06	2.68	0.00742	0.506
SCZ	Endo	DBT	-0.24	0.16	-1.46	0.144	0.52
SCZ	IN_ADARB2	DBT	-0.09	0.05	-1.88	0.0607	0.652
SCZ	IN_LAMP5_LHX6	DBT	-0.04	0.06	-0.58	0.565	0.995
SCZ	IN_LAMP5_RELN	DBT	-0.01	0.05	-0.21	0.831	0.993
SCZ	IN_PVALB	DBT	-0.02	0.03	-0.67	0.505	0.928
SCZ	IN_PVALB_CHC	DBT	0.06	0.06	0.95	0.34	0.925
SCZ	IN_SST	DBT	0.00	0.04	0.01	0.99	0.999
SCZ	IN_VIP	DBT	0.04	0.03	1.22	0.224	0.798
SCZ	Micro	DBT	-0.05	0.06	-0.83	0.407	0.888
SCZ	OPC	DBT	-0.00	0.04	-0.02	0.983	0.997
SCZ	Oligo	DBT	-0.00	0.03	-0.11	0.91	0.987
SCZ	PC	DBT	-0.09	0.18	-0.52	0.606	0.961
SCZ	Astro	DBX2	-0.09	0.07	-1.28	0.201	0.759
SCZ	EN_L3_5_IT_3	DBX2	-0.08	0.11	-0.72	0.472	0.944
SCZ	OPC	DBX2	-0.05	0.07	-0.79	0.432	0.906
SCZ	Astro	DCAF1	0.01	0.04	0.35	0.728	0.957
SCZ	EN_L2_3_IT	DCAF1	-0.03	0.03	-1.26	0.206	0.883
SCZ	EN_L3_5_IT_1	DCAF1	-0.05	0.05	-0.99	0.32	0.999
SCZ	EN_L3_5_IT_2	DCAF1	-0.01	0.03	-0.32	0.749	0.99
SCZ	EN_L3_5_IT_3	DCAF1	-0.04	0.04	-1.12	0.261	0.878
SCZ	EN_L5_6_NP	DCAF1	-0.06	0.07	-0.93	0.352	0.999
SCZ	EN_L5_ET	DCAF1	0.34	0.65	0.53	0.599	0.983
SCZ	EN_L6B	DCAF1	-0.09	0.07	-1.40	0.16	0.852
SCZ	EN_L6_CT	DCAF1	-0.04	0.05	-0.76	0.448	0.92
SCZ	EN_L6_IT_1	DCAF1	0.01	0.05	0.10	0.918	0.994
SCZ	EN_L6_IT_2	DCAF1	-0.03	0.06	-0.47	0.64	0.981
SCZ	Endo	DCAF1	0.10	0.13	0.77	0.444	0.786
SCZ	IN_ADARB2	DCAF1	-0.07	0.05	-1.55	0.122	0.759
SCZ	IN_LAMP5_LHX6	DCAF1	-0.08	0.06	-1.36	0.173	0.995
SCZ	IN_LAMP5_RELN	DCAF1	0.01	0.05	0.30	0.764	0.993
SCZ	IN_PVALB	DCAF1	-0.03	0.04	-0.74	0.458	0.921
SCZ	IN_PVALB_CHC	DCAF1	-0.01	0.06	-0.23	0.822	0.987
SCZ	IN_SST	DCAF1	0.01	0.04	0.29	0.769	0.988
SCZ	IN_VIP	DCAF1	-0.01	0.03	-0.21	0.836	0.976
SCZ	Micro	DCAF1	0.02	0.05	0.39	0.698	0.964
SCZ	OPC	DCAF1	-0.03	0.04	-0.67	0.505	0.924
SCZ	Oligo	DCAF1	-0.01	0.03	-0.57	0.571	0.94
SCZ	PC	DCAF1	0.21	0.16	1.32	0.188	0.822
SCZ	VLMC	DCAF1	0.02	0.23	0.08	0.936	0.991
SCZ	Astro	DCAF10	-0.00	0.02	-0.04	0.965	0.996
SCZ	EN_L2_3_IT	DCAF10	-0.01	0.02	-0.42	0.677	0.975
SCZ	EN_L3_5_IT_1	DCAF10	-0.01	0.03	-0.45	0.651	0.999
SCZ	EN_L3_5_IT_2	DCAF10	0.01	0.02	0.48	0.629	0.973
SCZ	EN_L3_5_IT_3	DCAF10	0.02	0.03	0.61	0.544	0.957
SCZ	EN_L5_6_NP	DCAF10	-0.00	0.04	-0.00	0.998	0.999
SCZ	EN_L5_ET	DCAF10	-0.11	0.32	-0.34	0.735	0.983
SCZ	EN_L6B	DCAF10	0.08	0.04	2.09	0.037	0.71
SCZ	EN_L6_CT	DCAF10	0.04	0.03	1.30	0.192	0.835
SCZ	EN_L6_IT_1	DCAF10	0.01	0.04	0.24	0.81	0.984
SCZ	EN_L6_IT_2	DCAF10	0.02	0.04	0.41	0.683	0.982
SCZ	Endo	DCAF10	0.05	0.07	0.79	0.427	0.776
SCZ	IN_ADARB2	DCAF10	-0.03	0.03	-0.82	0.415	0.905
SCZ	IN_LAMP5_LHX6	DCAF10	0.03	0.04	0.88	0.377	0.995
SCZ	IN_LAMP5_RELN	DCAF10	-0.01	0.03	-0.28	0.781	0.993
SCZ	IN_PVALB	DCAF10	0.01	0.02	0.44	0.66	0.952
SCZ	IN_PVALB_CHC	DCAF10	0.01	0.04	0.16	0.874	0.992
SCZ	IN_SST	DCAF10	0.01	0.03	0.22	0.828	0.994
SCZ	IN_VIP	DCAF10	0.01	0.02	0.55	0.586	0.94
SCZ	Micro	DCAF10	-0.02	0.04	-0.48	0.629	0.953
SCZ	OPC	DCAF10	0.03	0.02	1.26	0.206	0.809
SCZ	Oligo	DCAF10	-0.01	0.02	-0.59	0.555	0.937
SCZ	PC	DCAF10	-0.03	0.08	-0.37	0.715	0.976
SCZ	PVM	DCAF10	-0.07	0.13	-0.49	0.621	0.948
SCZ	SMC	DCAF10	0.35	0.36	0.97	0.33	0.758
SCZ	VLMC	DCAF10	0.02	0.11	0.20	0.845	0.98
SCZ	Astro	DCAF11	0.03	0.07	0.45	0.655	0.938
SCZ	EN_L2_3_IT	DCAF11	0.04	0.06	0.55	0.579	0.966
SCZ	EN_L3_5_IT_1	DCAF11	-0.09	0.18	-0.50	0.616	0.999
SCZ	EN_L3_5_IT_2	DCAF11	-0.00	0.07	-0.01	0.991	0.999
SCZ	EN_L3_5_IT_3	DCAF11	0.03	0.08	0.32	0.751	0.978
SCZ	EN_L6_IT_1	DCAF11	-0.23	0.20	-1.19	0.236	0.904
SCZ	IN_PVALB	DCAF11	-0.24	0.13	-1.81	0.0696	0.702
SCZ	IN_SST	DCAF11	0.07	0.15	0.46	0.646	0.983
SCZ	IN_VIP	DCAF11	-0.04	0.08	-0.49	0.622	0.946
SCZ	OPC	DCAF11	-0.09	0.08	-1.12	0.263	0.848
SCZ	Oligo	DCAF11	-0.06	0.06	-1.07	0.284	0.861
SCZ	Astro	DCAF12	0.01	0.04	0.36	0.717	0.953
SCZ	EN_L2_3_IT	DCAF12	-0.01	0.03	-0.31	0.758	0.979
SCZ	EN_L3_5_IT_1	DCAF12	-0.14	0.06	-2.25	0.0242	0.999
SCZ	EN_L3_5_IT_2	DCAF12	-0.02	0.04	-0.62	0.535	0.966
SCZ	EN_L3_5_IT_3	DCAF12	0.03	0.04	0.78	0.435	0.941
SCZ	EN_L5_6_NP	DCAF12	-0.11	0.08	-1.34	0.18	0.999
SCZ	EN_L6B	DCAF12	0.03	0.08	0.30	0.766	0.978
SCZ	EN_L6_CT	DCAF12	-0.06	0.07	-0.81	0.417	0.913
SCZ	EN_L6_IT_1	DCAF12	-0.07	0.06	-1.11	0.267	0.91
SCZ	EN_L6_IT_2	DCAF12	-0.02	0.10	-0.21	0.831	0.987
SCZ	Endo	DCAF12	0.10	0.16	0.66	0.507	0.821
SCZ	IN_ADARB2	DCAF12	-0.00	0.06	-0.05	0.958	0.997
SCZ	IN_LAMP5_LHX6	DCAF12	0.08	0.08	0.93	0.352	0.995
SCZ	IN_LAMP5_RELN	DCAF12	0.03	0.07	0.38	0.704	0.993
SCZ	IN_PVALB	DCAF12	-0.07	0.04	-1.72	0.0848	0.725
SCZ	IN_PVALB_CHC	DCAF12	0.01	0.09	0.12	0.904	0.994
SCZ	IN_SST	DCAF12	0.01	0.04	0.21	0.833	0.995
SCZ	IN_VIP	DCAF12	-0.01	0.04	-0.33	0.739	0.966
SCZ	Micro	DCAF12	-0.13	0.06	-2.21	0.0273	0.478
SCZ	OPC	DCAF12	-0.04	0.04	-0.85	0.397	0.891
SCZ	Oligo	DCAF12	0.01	0.03	0.20	0.838	0.979
SCZ	EN_L2_3_IT	DCAF12L2	-0.12	0.20	-0.57	0.571	0.966
SCZ	Astro	DCAF13	0.03	0.05	0.67	0.502	0.901
SCZ	EN_L2_3_IT	DCAF13	-0.00	0.04	-0.05	0.956	0.996
SCZ	EN_L3_5_IT_1	DCAF13	0.00	0.08	0.02	0.98	0.999
SCZ	EN_L3_5_IT_2	DCAF13	0.01	0.06	0.16	0.874	0.997
SCZ	EN_L3_5_IT_3	DCAF13	0.03	0.05	0.52	0.602	0.961
SCZ	EN_L5_6_NP	DCAF13	0.08	0.09	0.92	0.36	0.999
SCZ	EN_L6B	DCAF13	0.01	0.09	0.16	0.871	0.989
SCZ	EN_L6_CT	DCAF13	0.02	0.07	0.31	0.753	0.973
SCZ	EN_L6_IT_1	DCAF13	0.03	0.08	0.35	0.728	0.976
SCZ	EN_L6_IT_2	DCAF13	-0.04	0.11	-0.39	0.699	0.982
SCZ	Endo	DCAF13	-0.22	0.16	-1.40	0.162	0.542
SCZ	IN_ADARB2	DCAF13	0.05	0.08	0.62	0.533	0.934
SCZ	IN_LAMP5_LHX6	DCAF13	-0.05	0.18	-0.25	0.799	0.997
SCZ	IN_LAMP5_RELN	DCAF13	-0.01	0.09	-0.17	0.868	0.993
SCZ	IN_PVALB	DCAF13	0.05	0.06	0.89	0.374	0.898
SCZ	IN_PVALB_CHC	DCAF13	-0.11	0.19	-0.57	0.568	0.954
SCZ	IN_SST	DCAF13	0.02	0.07	0.36	0.716	0.983
SCZ	IN_VIP	DCAF13	0.03	0.06	0.57	0.569	0.937
SCZ	Micro	DCAF13	0.10	0.08	1.26	0.209	0.782
SCZ	OPC	DCAF13	0.06	0.04	1.42	0.156	0.769
SCZ	Oligo	DCAF13	0.01	0.03	0.19	0.851	0.98
SCZ	Astro	DCAF15	-0.04	0.06	-0.67	0.506	0.901
SCZ	EN_L2_3_IT	DCAF15	0.06	0.05	1.16	0.245	0.909
SCZ	EN_L3_5_IT_1	DCAF15	0.03	0.09	0.30	0.765	0.999
SCZ	EN_L3_5_IT_2	DCAF15	0.02	0.07	0.28	0.783	0.993
SCZ	EN_L3_5_IT_3	DCAF15	0.06	0.08	0.72	0.474	0.944
SCZ	EN_L5_6_NP	DCAF15	0.03	0.17	0.18	0.857	0.999
SCZ	EN_L6B	DCAF15	-0.07	0.20	-0.35	0.728	0.973
SCZ	EN_L6_CT	DCAF15	-0.05	0.17	-0.28	0.78	0.977
SCZ	EN_L6_IT_1	DCAF15	-0.04	0.09	-0.45	0.649	0.968
SCZ	EN_L6_IT_2	DCAF15	0.09	0.22	0.42	0.676	0.982
SCZ	IN_ADARB2	DCAF15	0.03	0.16	0.21	0.833	0.983
SCZ	IN_LAMP5_RELN	DCAF15	-0.16	0.17	-0.95	0.342	0.963
SCZ	IN_PVALB	DCAF15	0.10	0.09	1.14	0.255	0.86
SCZ	IN_SST	DCAF15	0.05	0.08	0.66	0.509	0.967
SCZ	IN_VIP	DCAF15	-0.01	0.07	-0.16	0.87	0.98
SCZ	Micro	DCAF15	-0.15	0.07	-2.07	0.0388	0.507
SCZ	OPC	DCAF15	0.02	0.06	0.28	0.782	0.98
SCZ	Oligo	DCAF15	0.00	0.05	0.09	0.93	0.99
SCZ	Astro	DCAF16	-0.04	0.04	-1.12	0.262	0.799
SCZ	EN_L2_3_IT	DCAF16	0.03	0.02	1.24	0.217	0.892
SCZ	EN_L3_5_IT_1	DCAF16	0.05	0.04	1.18	0.236	0.999
SCZ	EN_L3_5_IT_2	DCAF16	0.03	0.04	0.78	0.437	0.953
SCZ	EN_L3_5_IT_3	DCAF16	0.05	0.04	1.36	0.174	0.822
SCZ	EN_L5_6_NP	DCAF16	0.03	0.06	0.43	0.666	0.999
SCZ	EN_L6B	DCAF16	0.01	0.06	0.15	0.882	0.989
SCZ	EN_L6_CT	DCAF16	0.08	0.05	1.68	0.0932	0.742
SCZ	EN_L6_IT_1	DCAF16	0.02	0.05	0.46	0.647	0.968
SCZ	EN_L6_IT_2	DCAF16	0.12	0.07	1.72	0.0847	0.807
SCZ	Endo	DCAF16	0.10	0.16	0.67	0.504	0.82
SCZ	IN_ADARB2	DCAF16	-0.00	0.05	-0.04	0.969	0.998
SCZ	IN_LAMP5_LHX6	DCAF16	0.09	0.07	1.37	0.172	0.995
SCZ	IN_LAMP5_RELN	DCAF16	-0.00	0.05	-0.02	0.987	1
SCZ	IN_PVALB	DCAF16	0.05	0.03	1.41	0.16	0.811
SCZ	IN_PVALB_CHC	DCAF16	0.10	0.06	1.49	0.136	0.846
SCZ	IN_SST	DCAF16	0.05	0.04	1.33	0.184	0.909
SCZ	IN_VIP	DCAF16	-0.01	0.03	-0.26	0.796	0.974
SCZ	Micro	DCAF16	-0.01	0.06	-0.14	0.886	0.991
SCZ	OPC	DCAF16	-0.03	0.03	-0.76	0.445	0.91
SCZ	Oligo	DCAF16	-0.02	0.03	-0.76	0.445	0.916
SCZ	PC	DCAF16	0.00	0.18	0.02	0.986	0.999
SCZ	Astro	DCAF17	-0.00	0.03	-0.09	0.929	0.99
SCZ	EN_L2_3_IT	DCAF17	-0.01	0.03	-0.39	0.696	0.975
SCZ	EN_L3_5_IT_1	DCAF17	-0.02	0.06	-0.27	0.791	0.999
SCZ	EN_L3_5_IT_2	DCAF17	0.03	0.04	0.82	0.411	0.945
SCZ	EN_L3_5_IT_3	DCAF17	0.03	0.04	0.64	0.525	0.956
SCZ	EN_L5_6_NP	DCAF17	0.08	0.07	1.07	0.287	0.999
SCZ	EN_L5_ET	DCAF17	-0.02	0.49	-0.04	0.966	1
SCZ	EN_L6B	DCAF17	0.11	0.07	1.65	0.0989	0.804
SCZ	EN_L6_CT	DCAF17	0.07	0.06	1.21	0.228	0.838
SCZ	EN_L6_IT_1	DCAF17	0.03	0.06	0.61	0.544	0.957
SCZ	EN_L6_IT_2	DCAF17	0.11	0.08	1.43	0.152	0.867
SCZ	Endo	DCAF17	-0.03	0.14	-0.20	0.843	0.955
SCZ	IN_ADARB2	DCAF17	-0.01	0.05	-0.17	0.868	0.989
SCZ	IN_LAMP5_LHX6	DCAF17	0.10	0.06	1.81	0.0706	0.995
SCZ	IN_LAMP5_RELN	DCAF17	0.00	0.05	0.01	0.99	1
SCZ	IN_PVALB	DCAF17	-0.03	0.04	-0.89	0.375	0.898
SCZ	IN_PVALB_CHC	DCAF17	0.01	0.07	0.17	0.866	0.992
SCZ	IN_SST	DCAF17	0.02	0.04	0.36	0.718	0.983
SCZ	IN_VIP	DCAF17	0.04	0.03	1.07	0.283	0.827
SCZ	Micro	DCAF17	0.02	0.05	0.39	0.697	0.964
SCZ	OPC	DCAF17	0.02	0.03	0.73	0.463	0.916
SCZ	Oligo	DCAF17	0.02	0.03	0.65	0.515	0.929
SCZ	PC	DCAF17	-0.07	0.18	-0.41	0.683	0.971
SCZ	Astro	DCAF4	0.04	0.06	0.70	0.481	0.891
SCZ	EN_L2_3_IT	DCAF4	-0.01	0.04	-0.27	0.784	0.982
SCZ	EN_L3_5_IT_1	DCAF4	0.07	0.07	0.94	0.347	0.999
SCZ	EN_L3_5_IT_2	DCAF4	0.05	0.05	1.03	0.302	0.928
SCZ	EN_L3_5_IT_3	DCAF4	0.02	0.07	0.34	0.732	0.975
SCZ	EN_L5_6_NP	DCAF4	-0.11	0.16	-0.65	0.513	0.999
SCZ	EN_L6B	DCAF4	0.03	0.09	0.38	0.704	0.97
SCZ	EN_L6_CT	DCAF4	-0.01	0.18	-0.07	0.942	0.996
SCZ	EN_L6_IT_1	DCAF4	0.01	0.10	0.15	0.883	0.99
SCZ	EN_L6_IT_2	DCAF4	-0.51	0.23	-2.25	0.0248	0.709
SCZ	IN_ADARB2	DCAF4	-0.05	0.13	-0.42	0.672	0.961
SCZ	IN_LAMP5_RELN	DCAF4	0.03	0.08	0.43	0.669	0.992
SCZ	IN_PVALB	DCAF4	0.04	0.08	0.49	0.627	0.946
SCZ	IN_SST	DCAF4	0.08	0.08	1.00	0.316	0.934
SCZ	IN_VIP	DCAF4	-0.03	0.05	-0.65	0.513	0.92
SCZ	Micro	DCAF4	0.07	0.11	0.62	0.537	0.932
SCZ	OPC	DCAF4	0.08	0.06	1.25	0.211	0.814
SCZ	Oligo	DCAF4	0.04	0.05	0.90	0.37	0.893
SCZ	Astro	DCAF4L1	0.20	0.11	1.79	0.0728	0.605
SCZ	EN_L2_3_IT	DCAF4L1	-0.04	0.10	-0.37	0.709	0.975
SCZ	EN_L3_5_IT_2	DCAF4L1	-0.08	0.22	-0.39	0.696	0.983
SCZ	EN_L3_5_IT_3	DCAF4L1	0.27	0.22	1.22	0.221	0.858
SCZ	IN_PVALB	DCAF4L1	0.08	0.19	0.41	0.683	0.956
SCZ	Oligo	DCAF4L1	0.02	0.08	0.21	0.834	0.979
SCZ	Adaptive	DCAF5	-0.08	0.15	-0.57	0.57	0.999
SCZ	Astro	DCAF5	0.09	0.04	2.60	0.00938	0.379
SCZ	EN_L2_3_IT	DCAF5	0.01	0.02	0.47	0.638	0.971
SCZ	EN_L3_5_IT_1	DCAF5	0.04	0.03	1.29	0.196	0.999
SCZ	EN_L3_5_IT_2	DCAF5	0.04	0.03	1.37	0.171	0.876
SCZ	EN_L3_5_IT_3	DCAF5	0.06	0.03	1.97	0.0487	0.626
SCZ	EN_L5_6_NP	DCAF5	0.08	0.04	2.12	0.0343	0.999
SCZ	EN_L5_ET	DCAF5	-0.02	0.31	-0.06	0.953	0.999
SCZ	EN_L6B	DCAF5	0.08	0.04	1.80	0.0716	0.767
SCZ	EN_L6_CT	DCAF5	0.02	0.03	0.50	0.618	0.954
SCZ	EN_L6_IT_1	DCAF5	0.05	0.04	1.33	0.183	0.883
SCZ	EN_L6_IT_2	DCAF5	0.03	0.05	0.68	0.495	0.968
SCZ	Endo	DCAF5	0.10	0.06	1.60	0.109	0.467
SCZ	IN_ADARB2	DCAF5	0.07	0.04	1.82	0.0682	0.676
SCZ	IN_LAMP5_LHX6	DCAF5	0.05	0.04	1.32	0.187	0.995
SCZ	IN_LAMP5_RELN	DCAF5	0.04	0.04	0.97	0.333	0.963
SCZ	IN_PVALB	DCAF5	0.00	0.03	0.13	0.899	0.986
SCZ	IN_PVALB_CHC	DCAF5	0.03	0.04	0.74	0.459	0.943
SCZ	IN_SST	DCAF5	0.03	0.03	1.15	0.25	0.922
SCZ	IN_VIP	DCAF5	0.04	0.02	2.02	0.0439	0.58
SCZ	Micro	DCAF5	0.04	0.03	1.17	0.242	0.808
SCZ	OPC	DCAF5	0.05	0.03	1.83	0.0677	0.668
SCZ	Oligo	DCAF5	0.02	0.02	0.86	0.388	0.9
SCZ	PC	DCAF5	0.08	0.08	1.10	0.27	0.88
SCZ	PVM	DCAF5	0.13	0.12	1.12	0.262	0.81
SCZ	SMC	DCAF5	0.57	0.37	1.56	0.119	0.566
SCZ	VLMC	DCAF5	-0.06	0.09	-0.68	0.498	0.962
SCZ	Adaptive	DCAF6	0.29	0.16	1.89	0.059	0.999
SCZ	Astro	DCAF6	-0.04	0.03	-1.31	0.189	0.749
SCZ	EN_L2_3_IT	DCAF6	0.03	0.03	1.17	0.24	0.904
SCZ	EN_L3_5_IT_1	DCAF6	0.05	0.03	1.57	0.117	0.999
SCZ	EN_L3_5_IT_2	DCAF6	0.08	0.03	2.37	0.0178	0.653
SCZ	EN_L3_5_IT_3	DCAF6	0.04	0.03	1.66	0.0969	0.732
SCZ	EN_L5_6_NP	DCAF6	0.05	0.04	1.17	0.244	0.999
SCZ	EN_L5_ET	DCAF6	-0.16	0.25	-0.66	0.507	0.983
SCZ	EN_L6B	DCAF6	0.06	0.05	1.36	0.173	0.863
SCZ	EN_L6_CT	DCAF6	0.05	0.04	1.27	0.205	0.835
SCZ	EN_L6_IT_1	DCAF6	0.13	0.04	3.45	0.000555	0.295
SCZ	EN_L6_IT_2	DCAF6	0.08	0.04	1.71	0.0873	0.807
SCZ	Endo	DCAF6	0.03	0.07	0.43	0.667	0.89
SCZ	IN_ADARB2	DCAF6	-0.05	0.04	-1.33	0.184	0.795
SCZ	IN_LAMP5_LHX6	DCAF6	-0.01	0.04	-0.14	0.886	0.997
SCZ	IN_LAMP5_RELN	DCAF6	0.01	0.04	0.28	0.777	0.993
SCZ	IN_PVALB	DCAF6	0.03	0.03	0.95	0.343	0.894
SCZ	IN_PVALB_CHC	DCAF6	0.08	0.05	1.69	0.0919	0.802
SCZ	IN_SST	DCAF6	0.02	0.03	0.72	0.469	0.963
SCZ	IN_VIP	DCAF6	0.04	0.02	1.49	0.136	0.717
SCZ	Micro	DCAF6	0.18	0.06	3.09	0.00199	0.23
SCZ	OPC	DCAF6	0.01	0.03	0.35	0.726	0.973
SCZ	Oligo	DCAF6	-0.01	0.02	-0.54	0.592	0.945
SCZ	PC	DCAF6	-0.04	0.07	-0.55	0.582	0.959
SCZ	PVM	DCAF6	-0.02	0.12	-0.14	0.887	0.996
SCZ	SMC	DCAF6	0.51	0.18	2.89	0.00382	0.154
SCZ	VLMC	DCAF6	0.08	0.10	0.75	0.452	0.956
SCZ	Astro	DCAF7	-0.01	0.03	-0.30	0.765	0.961
SCZ	EN_L2_3_IT	DCAF7	-0.01	0.03	-0.38	0.705	0.975
SCZ	EN_L3_5_IT_1	DCAF7	-0.01	0.05	-0.17	0.865	0.999
SCZ	EN_L3_5_IT_2	DCAF7	0.02	0.03	0.86	0.388	0.942
SCZ	EN_L3_5_IT_3	DCAF7	-0.01	0.03	-0.36	0.72	0.974
SCZ	EN_L5_6_NP	DCAF7	-0.04	0.04	-0.81	0.419	0.999
SCZ	EN_L5_ET	DCAF7	-0.21	0.40	-0.54	0.589	0.983
SCZ	EN_L6B	DCAF7	-0.02	0.05	-0.33	0.738	0.974
SCZ	EN_L6_CT	DCAF7	0.03	0.04	0.60	0.549	0.944
SCZ	EN_L6_IT_1	DCAF7	-0.01	0.05	-0.13	0.895	0.992
SCZ	EN_L6_IT_2	DCAF7	0.02	0.06	0.42	0.672	0.982
SCZ	Endo	DCAF7	-0.08	0.08	-0.98	0.326	0.714
SCZ	IN_ADARB2	DCAF7	0.03	0.04	0.82	0.41	0.904
SCZ	IN_LAMP5_LHX6	DCAF7	-0.01	0.05	-0.18	0.857	0.997
SCZ	IN_LAMP5_RELN	DCAF7	-0.01	0.04	-0.26	0.796	0.993
SCZ	IN_PVALB	DCAF7	-0.03	0.03	-0.96	0.336	0.892
SCZ	IN_PVALB_CHC	DCAF7	-0.07	0.05	-1.29	0.196	0.873
SCZ	IN_SST	DCAF7	0.01	0.03	0.17	0.866	0.995
SCZ	IN_VIP	DCAF7	0.00	0.03	0.14	0.888	0.983
SCZ	Micro	DCAF7	-0.03	0.04	-0.67	0.505	0.921
SCZ	OPC	DCAF7	0.00	0.03	0.08	0.938	0.993
SCZ	Oligo	DCAF7	-0.01	0.03	-0.40	0.688	0.958
SCZ	PC	DCAF7	-0.07	0.11	-0.67	0.503	0.94
SCZ	VLMC	DCAF7	0.08	0.12	0.65	0.515	0.962
SCZ	Astro	DCAF8	-0.01	0.05	-0.24	0.813	0.97
SCZ	EN_L2_3_IT	DCAF8	-0.02	0.05	-0.48	0.632	0.971
SCZ	EN_L3_5_IT_1	DCAF8	-0.05	0.08	-0.61	0.543	0.999
SCZ	EN_L3_5_IT_2	DCAF8	0.03	0.05	0.57	0.568	0.97
SCZ	EN_L3_5_IT_3	DCAF8	-0.03	0.06	-0.41	0.682	0.969
SCZ	EN_L5_6_NP	DCAF8	0.11	0.15	0.73	0.465	0.999
SCZ	EN_L6B	DCAF8	0.31	0.17	1.87	0.062	0.753
SCZ	EN_L6_CT	DCAF8	-0.11	0.09	-1.31	0.189	0.833
SCZ	EN_L6_IT_1	DCAF8	0.07	0.10	0.69	0.49	0.946
SCZ	EN_L6_IT_2	DCAF8	0.14	0.20	0.69	0.49	0.968
SCZ	IN_ADARB2	DCAF8	-0.08	0.09	-0.89	0.373	0.885
SCZ	IN_LAMP5_RELN	DCAF8	-0.10	0.08	-1.23	0.22	0.953
SCZ	IN_PVALB	DCAF8	-0.07	0.05	-1.21	0.225	0.842
SCZ	IN_PVALB_CHC	DCAF8	-0.00	0.18	-0.01	0.996	1
SCZ	IN_SST	DCAF8	-0.11	0.07	-1.63	0.103	0.867
SCZ	IN_VIP	DCAF8	-0.04	0.06	-0.73	0.465	0.907
SCZ	Micro	DCAF8	-0.10	0.08	-1.18	0.238	0.806
SCZ	OPC	DCAF8	-0.07	0.06	-1.02	0.308	0.86
SCZ	Oligo	DCAF8	-0.03	0.05	-0.73	0.464	0.919
SCZ	Astro	DCAF8L2	-0.07	0.09	-0.83	0.406	0.862
SCZ	EN_L2_3_IT	DCAF8L2	-0.05	0.07	-0.61	0.542	0.965
SCZ	EN_L3_5_IT_1	DCAF8L2	-0.14	0.10	-1.42	0.156	0.999
SCZ	EN_L3_5_IT_2	DCAF8L2	-0.19	0.08	-2.41	0.016	0.644
SCZ	EN_L3_5_IT_3	DCAF8L2	-0.18	0.08	-2.11	0.0349	0.576
SCZ	EN_L5_6_NP	DCAF8L2	-0.19	0.19	-0.98	0.327	0.999
SCZ	EN_L6B	DCAF8L2	-0.28	0.20	-1.43	0.152	0.85
SCZ	EN_L6_CT	DCAF8L2	-0.60	0.18	-3.37	0.000752	0.19
SCZ	EN_L6_IT_1	DCAF8L2	-0.03	0.10	-0.24	0.808	0.984
SCZ	EN_L6_IT_2	DCAF8L2	-0.22	0.26	-0.84	0.401	0.952
SCZ	IN_ADARB2	DCAF8L2	-0.36	0.21	-1.76	0.078	0.704
SCZ	IN_LAMP5_LHX6	DCAF8L2	-0.63	0.19	-3.28	0.00105	0.584
SCZ	IN_LAMP5_RELN	DCAF8L2	-0.37	0.17	-2.17	0.03	0.763
SCZ	IN_PVALB	DCAF8L2	-0.15	0.07	-2.00	0.045	0.652
SCZ	IN_PVALB_CHC	DCAF8L2	0.08	0.20	0.39	0.695	0.977
SCZ	IN_SST	DCAF8L2	-0.08	0.10	-0.83	0.409	0.953
SCZ	IN_VIP	DCAF8L2	-0.04	0.09	-0.42	0.675	0.957
SCZ	OPC	DCAF8L2	-0.10	0.08	-1.24	0.214	0.817
SCZ	Oligo	DCAF8L2	-0.08	0.08	-1.03	0.303	0.866
SCZ	Astro	DCAKD	-0.07	0.04	-1.56	0.119	0.666
SCZ	EN_L2_3_IT	DCAKD	-0.02	0.04	-0.58	0.562	0.966
SCZ	EN_L3_5_IT_1	DCAKD	-0.10	0.05	-1.93	0.0538	0.999
SCZ	EN_L3_5_IT_2	DCAKD	-0.02	0.05	-0.48	0.63	0.973
SCZ	EN_L3_5_IT_3	DCAKD	-0.01	0.05	-0.24	0.813	0.984
SCZ	EN_L5_6_NP	DCAKD	-0.04	0.07	-0.60	0.551	0.999
SCZ	EN_L5_ET	DCAKD	-0.38	0.52	-0.73	0.466	0.983
SCZ	EN_L6B	DCAKD	-0.12	0.07	-1.74	0.0827	0.778
SCZ	EN_L6_CT	DCAKD	-0.06	0.06	-1.12	0.265	0.855
SCZ	EN_L6_IT_1	DCAKD	-0.01	0.06	-0.11	0.91	0.992
SCZ	EN_L6_IT_2	DCAKD	-0.06	0.08	-0.70	0.481	0.967
SCZ	Endo	DCAKD	0.03	0.15	0.21	0.836	0.954
SCZ	IN_ADARB2	DCAKD	-0.12	0.05	-2.19	0.0286	0.58
SCZ	IN_LAMP5_LHX6	DCAKD	-0.11	0.06	-1.89	0.0594	0.995
SCZ	IN_LAMP5_RELN	DCAKD	-0.02	0.05	-0.47	0.641	0.989
SCZ	IN_PVALB	DCAKD	-0.08	0.05	-1.67	0.0946	0.741
SCZ	IN_PVALB_CHC	DCAKD	-0.09	0.07	-1.40	0.161	0.862
SCZ	IN_SST	DCAKD	-0.11	0.05	-2.27	0.0234	0.771
SCZ	IN_VIP	DCAKD	-0.05	0.04	-1.16	0.246	0.807
SCZ	Micro	DCAKD	0.04	0.06	0.64	0.52	0.928
SCZ	OPC	DCAKD	0.04	0.06	0.63	0.527	0.93
SCZ	Oligo	DCAKD	-0.04	0.03	-1.39	0.166	0.801
SCZ	PC	DCAKD	0.14	0.19	0.77	0.439	0.921
SCZ	Astro	DCBLD1	-0.11	0.05	-2.18	0.0293	0.493
SCZ	EN_L2_3_IT	DCBLD1	0.06	0.04	1.69	0.0915	0.808
SCZ	EN_L3_5_IT_1	DCBLD1	-0.11	0.10	-1.10	0.273	0.999
SCZ	EN_L3_5_IT_2	DCBLD1	-0.00	0.06	-0.07	0.947	0.998
SCZ	EN_L3_5_IT_3	DCBLD1	0.04	0.06	0.75	0.454	0.943
SCZ	EN_L5_6_NP	DCBLD1	-0.26	0.19	-1.38	0.168	0.999
SCZ	EN_L6B	DCBLD1	-0.03	0.09	-0.29	0.774	0.979
SCZ	EN_L6_CT	DCBLD1	0.10	0.12	0.81	0.417	0.913
SCZ	EN_L6_IT_1	DCBLD1	0.02	0.08	0.24	0.809	0.984
SCZ	EN_L6_IT_2	DCBLD1	-0.09	0.24	-0.38	0.702	0.982
SCZ	Endo	DCBLD1	-0.27	0.10	-2.53	0.0113	0.18
SCZ	IN_ADARB2	DCBLD1	0.17	0.18	0.93	0.352	0.876
SCZ	IN_LAMP5_RELN	DCBLD1	0.10	0.16	0.58	0.56	0.983
SCZ	IN_PVALB	DCBLD1	0.09	0.07	1.20	0.231	0.845
SCZ	IN_SST	DCBLD1	0.06	0.14	0.42	0.671	0.983
SCZ	IN_VIP	DCBLD1	0.14	0.07	2.09	0.0367	0.561
SCZ	Micro	DCBLD1	0.03	0.07	0.43	0.665	0.959
SCZ	OPC	DCBLD1	0.00	0.05	0.01	0.989	0.998
SCZ	Oligo	DCBLD1	-0.01	0.04	-0.25	0.806	0.975
SCZ	PC	DCBLD1	0.17	0.09	1.93	0.053	0.628
SCZ	Astro	DCBLD2	-0.07	0.03	-2.12	0.0341	0.517
SCZ	EN_L2_3_IT	DCBLD2	-0.01	0.03	-0.44	0.662	0.974
SCZ	EN_L3_5_IT_1	DCBLD2	-0.03	0.04	-0.66	0.512	0.999
SCZ	EN_L3_5_IT_2	DCBLD2	0.02	0.03	0.66	0.509	0.963
SCZ	EN_L3_5_IT_3	DCBLD2	0.01	0.03	0.20	0.838	0.984
SCZ	EN_L5_6_NP	DCBLD2	-0.00	0.05	-0.03	0.975	0.999
SCZ	EN_L5_ET	DCBLD2	-0.47	0.52	-0.90	0.369	0.983
SCZ	EN_L6B	DCBLD2	0.08	0.06	1.28	0.2	0.873
SCZ	EN_L6_CT	DCBLD2	-0.03	0.05	-0.72	0.471	0.924
SCZ	EN_L6_IT_1	DCBLD2	0.04	0.05	0.72	0.469	0.945
SCZ	EN_L6_IT_2	DCBLD2	0.08	0.07	1.16	0.246	0.921
SCZ	Endo	DCBLD2	-0.08	0.14	-0.59	0.558	0.846
SCZ	IN_ADARB2	DCBLD2	-0.03	0.05	-0.67	0.502	0.927
SCZ	IN_LAMP5_LHX6	DCBLD2	-0.04	0.05	-0.77	0.441	0.995
SCZ	IN_LAMP5_RELN	DCBLD2	0.01	0.04	0.15	0.877	0.993
SCZ	IN_PVALB	DCBLD2	0.01	0.04	0.39	0.696	0.958
SCZ	IN_PVALB_CHC	DCBLD2	0.08	0.06	1.35	0.177	0.865
SCZ	IN_SST	DCBLD2	-0.04	0.04	-1.22	0.224	0.919
SCZ	IN_VIP	DCBLD2	-0.05	0.03	-1.60	0.11	0.69
SCZ	Micro	DCBLD2	-0.05	0.06	-0.93	0.351	0.867
SCZ	OPC	DCBLD2	-0.04	0.02	-1.58	0.114	0.741
SCZ	Oligo	DCBLD2	-0.00	0.03	-0.10	0.917	0.988
SCZ	PC	DCBLD2	0.00	0.10	0.02	0.981	0.999
SCZ	VLMC	DCBLD2	-0.06	0.11	-0.56	0.577	0.965
SCZ	Astro	DCC	-0.07	0.06	-1.24	0.215	0.768
SCZ	EN_L2_3_IT	DCC	0.07	0.10	0.67	0.5	0.961
SCZ	EN_L3_5_IT_1	DCC	-0.01	0.04	-0.29	0.769	0.999
SCZ	EN_L3_5_IT_2	DCC	-0.04	0.03	-1.14	0.256	0.92
SCZ	EN_L3_5_IT_3	DCC	-0.09	0.08	-1.09	0.275	0.886
SCZ	EN_L5_6_NP	DCC	-0.07	0.05	-1.50	0.133	0.999
SCZ	EN_L6B	DCC	0.01	0.18	0.06	0.948	0.993
SCZ	EN_L6_CT	DCC	-0.12	0.13	-0.92	0.356	0.893
SCZ	EN_L6_IT_1	DCC	0.05	0.10	0.46	0.646	0.968
SCZ	EN_L6_IT_2	DCC	-0.26	0.15	-1.71	0.0869	0.807
SCZ	Endo	DCC	-0.00	0.15	-0.03	0.979	0.995
SCZ	IN_ADARB2	DCC	-0.18	0.05	-3.67	0.000244	0.212
SCZ	IN_LAMP5_LHX6	DCC	-0.08	0.07	-1.16	0.246	0.995
SCZ	IN_LAMP5_RELN	DCC	-0.03	0.06	-0.47	0.638	0.989
SCZ	IN_PVALB	DCC	0.08	0.07	1.07	0.285	0.871
SCZ	IN_PVALB_CHC	DCC	0.02	0.14	0.17	0.865	0.992
SCZ	IN_SST	DCC	-0.00	0.07	-0.06	0.955	0.999
SCZ	IN_VIP	DCC	-0.09	0.06	-1.59	0.111	0.69
SCZ	Micro	DCC	-0.12	0.08	-1.51	0.13	0.699
SCZ	OPC	DCC	0.02	0.03	0.63	0.53	0.93
SCZ	Oligo	DCC	0.04	0.08	0.47	0.639	0.952
SCZ	PC	DCC	-0.08	0.18	-0.42	0.677	0.97
SCZ	VLMC	DCC	-0.23	0.23	-0.97	0.333	0.936
SCZ	Astro	DCDC1	-0.04	0.06	-0.67	0.502	0.901
SCZ	EN_L2_3_IT	DCDC1	-0.04	0.05	-0.83	0.405	0.955
SCZ	EN_L3_5_IT_1	DCDC1	0.01	0.07	0.18	0.858	0.999
SCZ	EN_L3_5_IT_2	DCDC1	-0.15	0.07	-2.16	0.0311	0.669
SCZ	EN_L3_5_IT_3	DCDC1	0.06	0.07	0.89	0.376	0.922
SCZ	EN_L5_6_NP	DCDC1	0.16	0.12	1.35	0.178	0.999
SCZ	EN_L5_ET	DCDC1	-0.52	0.79	-0.66	0.507	0.983
SCZ	EN_L6B	DCDC1	-0.16	0.09	-1.73	0.0833	0.778
SCZ	EN_L6_CT	DCDC1	-0.02	0.08	-0.20	0.841	0.982
SCZ	EN_L6_IT_1	DCDC1	0.06	0.09	0.73	0.464	0.944
SCZ	EN_L6_IT_2	DCDC1	-0.03	0.09	-0.31	0.758	0.984
SCZ	IN_ADARB2	DCDC1	0.22	0.10	2.11	0.0346	0.605
SCZ	IN_LAMP5_RELN	DCDC1	0.24	0.20	1.21	0.228	0.953
SCZ	IN_PVALB	DCDC1	0.14	0.09	1.62	0.105	0.759
SCZ	IN_SST	DCDC1	0.25	0.09	2.79	0.00521	0.738
SCZ	IN_VIP	DCDC1	0.07	0.08	0.92	0.356	0.867
SCZ	OPC	DCDC1	-0.02	0.08	-0.32	0.745	0.976
SCZ	Oligo	DCDC1	0.00	0.05	0.03	0.978	0.997
SCZ	VLMC	DCDC1	0.08	0.16	0.47	0.64	0.966
SCZ	Astro	DCDC2	0.08	0.08	0.94	0.348	0.839
SCZ	EN_L2_3_IT	DCDC2	0.02	0.07	0.34	0.736	0.978
SCZ	EN_L3_5_IT_1	DCDC2	0.04	0.08	0.57	0.568	0.999
SCZ	EN_L3_5_IT_2	DCDC2	0.02	0.07	0.30	0.766	0.992
SCZ	EN_L3_5_IT_3	DCDC2	0.04	0.07	0.50	0.614	0.961
SCZ	EN_L5_6_NP	DCDC2	-0.01	0.10	-0.08	0.94	0.999
SCZ	EN_L6B	DCDC2	0.03	0.11	0.23	0.82	0.983
SCZ	EN_L6_CT	DCDC2	0.05	0.09	0.59	0.554	0.945
SCZ	EN_L6_IT_1	DCDC2	0.03	0.09	0.34	0.737	0.977
SCZ	IN_ADARB2	DCDC2	0.05	0.09	0.52	0.606	0.948
SCZ	IN_LAMP5_RELN	DCDC2	-0.10	0.20	-0.49	0.622	0.989
SCZ	IN_PVALB	DCDC2	-0.13	0.08	-1.62	0.105	0.759
SCZ	IN_SST	DCDC2	0.00	0.08	0.05	0.958	0.999
SCZ	IN_VIP	DCDC2	-0.00	0.07	-0.00	1	1
SCZ	OPC	DCDC2	0.07	0.10	0.73	0.467	0.916
SCZ	Oligo	DCDC2	-0.05	0.07	-0.70	0.483	0.923
SCZ	VLMC	DCDC2	0.26	0.34	0.78	0.437	0.954
SCZ	Astro	DCDC2B	-0.06	0.07	-0.75	0.456	0.881
SCZ	EN_L2_3_IT	DCDC2B	-0.01	0.07	-0.18	0.86	0.99
SCZ	EN_L3_5_IT_1	DCDC2B	0.01	0.10	0.11	0.913	0.999
SCZ	EN_L3_5_IT_2	DCDC2B	-0.07	0.08	-0.83	0.405	0.944
SCZ	EN_L3_5_IT_3	DCDC2B	0.01	0.08	0.13	0.894	0.991
SCZ	EN_L5_6_NP	DCDC2B	-0.14	0.19	-0.72	0.469	0.999
SCZ	EN_L6B	DCDC2B	-0.07	0.21	-0.30	0.762	0.977
SCZ	EN_L6_CT	DCDC2B	-0.10	0.19	-0.54	0.593	0.951
SCZ	EN_L6_IT_1	DCDC2B	-0.17	0.11	-1.51	0.131	0.873
SCZ	EN_L6_IT_2	DCDC2B	-0.11	0.23	-0.47	0.635	0.981
SCZ	IN_ADARB2	DCDC2B	-0.07	0.18	-0.41	0.682	0.962
SCZ	IN_LAMP5_RELN	DCDC2B	-0.34	0.18	-1.89	0.0586	0.844
SCZ	IN_PVALB	DCDC2B	-0.03	0.08	-0.36	0.719	0.963
SCZ	IN_SST	DCDC2B	-0.17	0.15	-1.17	0.244	0.921
SCZ	IN_VIP	DCDC2B	-0.04	0.09	-0.44	0.661	0.954
SCZ	OPC	DCDC2B	-0.01	0.19	-0.04	0.968	0.995
SCZ	Oligo	DCDC2B	-0.05	0.07	-0.65	0.516	0.929
SCZ	EN_L2_3_IT	DCDC2C	-0.13	0.14	-0.88	0.38	0.949
SCZ	EN_L3_5_IT_3	DCDC2C	-0.05	0.16	-0.34	0.735	0.977
SCZ	EN_L5_6_NP	DCDC2C	0.00	0.21	0.00	0.999	1
SCZ	EN_L6_IT_1	DCDC2C	0.08	0.29	0.28	0.777	0.983
SCZ	EN_L6_IT_2	DCDC2C	-0.11	0.16	-0.68	0.495	0.968
SCZ	IN_ADARB2	DCDC2C	-0.21	0.36	-0.57	0.569	0.945
SCZ	IN_VIP	DCDC2C	0.45	0.22	2.00	0.0455	0.588
SCZ	VLMC	DCDC2C	0.05	0.19	0.25	0.8	0.98
SCZ	Astro	DCHS1	-0.13	0.06	-2.18	0.0292	0.493
SCZ	EN_L2_3_IT	DCHS1	-0.05	0.07	-0.81	0.419	0.955
SCZ	EN_L3_5_IT_1	DCHS1	-0.01	0.20	-0.07	0.947	0.999
SCZ	EN_L3_5_IT_2	DCHS1	0.03	0.08	0.36	0.718	0.985
SCZ	EN_L3_5_IT_3	DCHS1	0.04	0.09	0.50	0.619	0.961
SCZ	EN_L5_6_NP	DCHS1	0.07	0.18	0.38	0.702	0.999
SCZ	EN_L6B	DCHS1	-0.05	0.19	-0.27	0.791	0.979
SCZ	EN_L6_CT	DCHS1	-0.14	0.21	-0.67	0.501	0.937
SCZ	Endo	DCHS1	0.27	0.19	1.43	0.154	0.534
SCZ	IN_ADARB2	DCHS1	-0.12	0.07	-1.68	0.0932	0.726
SCZ	IN_LAMP5_RELN	DCHS1	-0.07	0.07	-0.90	0.366	0.963
SCZ	IN_PVALB	DCHS1	-0.02	0.06	-0.37	0.711	0.961
SCZ	IN_PVALB_CHC	DCHS1	-0.06	0.08	-0.79	0.432	0.939
SCZ	IN_SST	DCHS1	-0.11	0.07	-1.59	0.112	0.877
SCZ	IN_VIP	DCHS1	0.03	0.05	0.66	0.507	0.919
SCZ	OPC	DCHS1	-0.01	0.05	-0.31	0.759	0.977
SCZ	Oligo	DCHS1	-0.01	0.06	-0.11	0.916	0.988
SCZ	Astro	DCHS2	0.00	0.09	0.01	0.994	0.999
SCZ	EN_L2_3_IT	DCHS2	0.00	0.07	0.02	0.983	0.997
SCZ	EN_L3_5_IT_2	DCHS2	-0.12	0.12	-1.02	0.309	0.929
SCZ	EN_L3_5_IT_3	DCHS2	-0.04	0.09	-0.43	0.664	0.964
SCZ	EN_L5_ET	DCHS2	-0.35	0.32	-1.10	0.272	0.961
SCZ	EN_L6B	DCHS2	-0.09	0.06	-1.55	0.121	0.824
SCZ	EN_L6_CT	DCHS2	-0.14	0.06	-2.28	0.0228	0.538
SCZ	EN_L6_IT_1	DCHS2	-0.05	0.09	-0.56	0.575	0.962
SCZ	EN_L6_IT_2	DCHS2	-0.07	0.09	-0.83	0.407	0.952
SCZ	IN_ADARB2	DCHS2	-0.09	0.06	-1.45	0.146	0.767
SCZ	IN_LAMP5_LHX6	DCHS2	0.11	0.07	1.51	0.131	0.995
SCZ	IN_LAMP5_RELN	DCHS2	-0.10	0.06	-1.59	0.113	0.931
SCZ	IN_PVALB	DCHS2	0.00	0.10	0.04	0.966	0.995
SCZ	IN_PVALB_CHC	DCHS2	-0.02	0.14	-0.15	0.881	0.993
SCZ	IN_SST	DCHS2	0.02	0.10	0.17	0.867	0.995
SCZ	IN_VIP	DCHS2	0.07	0.06	1.29	0.198	0.776
SCZ	OPC	DCHS2	0.05	0.10	0.48	0.634	0.954
SCZ	Oligo	DCHS2	-0.07	0.07	-1.08	0.28	0.86
SCZ	VLMC	DCHS2	-0.66	0.32	-2.04	0.0412	0.76
SCZ	Astro	DCK	0.04	0.07	0.61	0.54	0.911
SCZ	EN_L2_3_IT	DCK	0.07	0.05	1.45	0.148	0.853
SCZ	EN_L3_5_IT_1	DCK	0.11	0.09	1.22	0.221	0.999
SCZ	EN_L3_5_IT_2	DCK	0.07	0.06	1.18	0.237	0.909
SCZ	EN_L3_5_IT_3	DCK	0.02	0.06	0.31	0.758	0.979
SCZ	EN_L5_6_NP	DCK	-0.02	0.16	-0.15	0.88	0.999
SCZ	EN_L6B	DCK	0.16	0.10	1.53	0.125	0.835
SCZ	EN_L6_CT	DCK	0.06	0.09	0.70	0.482	0.929
SCZ	EN_L6_IT_1	DCK	0.08	0.09	0.96	0.339	0.922
SCZ	EN_L6_IT_2	DCK	-0.27	0.18	-1.54	0.123	0.85
SCZ	IN_ADARB2	DCK	-0.02	0.09	-0.22	0.826	0.983
SCZ	IN_LAMP5_LHX6	DCK	0.02	0.10	0.20	0.841	0.997
SCZ	IN_LAMP5_RELN	DCK	0.14	0.08	1.81	0.0696	0.884
SCZ	IN_PVALB	DCK	0.01	0.06	0.26	0.792	0.973
SCZ	IN_PVALB_CHC	DCK	0.06	0.16	0.35	0.724	0.978
SCZ	IN_SST	DCK	0.10	0.06	1.65	0.0997	0.865
SCZ	IN_VIP	DCK	0.02	0.05	0.33	0.741	0.967
SCZ	Micro	DCK	0.01	0.07	0.11	0.916	0.991
SCZ	OPC	DCK	-0.01	0.07	-0.13	0.895	0.99
SCZ	Oligo	DCK	-0.04	0.05	-0.82	0.412	0.908
SCZ	Astro	DCLK1	0.01	0.11	0.09	0.929	0.99
SCZ	EN_L2_3_IT	DCLK1	-0.05	0.02	-1.93	0.0532	0.741
SCZ	EN_L3_5_IT_1	DCLK1	0.00	0.03	0.17	0.868	0.999
SCZ	EN_L3_5_IT_2	DCLK1	-0.05	0.03	-2.04	0.0412	0.716
SCZ	EN_L3_5_IT_3	DCLK1	-0.04	0.03	-1.25	0.211	0.854
SCZ	EN_L5_6_NP	DCLK1	0.01	0.03	0.17	0.866	0.999
SCZ	EN_L5_ET	DCLK1	0.12	0.19	0.66	0.507	0.983
SCZ	EN_L6B	DCLK1	0.00	0.04	0.08	0.939	0.993
SCZ	EN_L6_CT	DCLK1	-0.02	0.03	-0.60	0.55	0.944
SCZ	EN_L6_IT_1	DCLK1	0.03	0.04	0.79	0.432	0.939
SCZ	EN_L6_IT_2	DCLK1	0.07	0.04	1.71	0.0865	0.807
SCZ	Endo	DCLK1	-0.18	0.14	-1.31	0.19	0.576
SCZ	IN_ADARB2	DCLK1	-0.06	0.03	-2.20	0.0278	0.578
SCZ	IN_LAMP5_LHX6	DCLK1	0.02	0.05	0.30	0.764	0.997
SCZ	IN_LAMP5_RELN	DCLK1	0.08	0.04	1.91	0.0563	0.836
SCZ	IN_PVALB	DCLK1	-0.07	0.03	-2.37	0.0176	0.523
SCZ	IN_PVALB_CHC	DCLK1	-0.09	0.09	-1.00	0.316	0.923
SCZ	IN_SST	DCLK1	-0.04	0.03	-1.47	0.141	0.889
SCZ	IN_VIP	DCLK1	-0.02	0.03	-0.64	0.525	0.923
SCZ	Micro	DCLK1	-0.05	0.08	-0.55	0.583	0.94
SCZ	OPC	DCLK1	0.02	0.07	0.37	0.714	0.97
SCZ	Oligo	DCLK1	-0.04	0.07	-0.56	0.575	0.941
SCZ	PC	DCLK1	0.07	0.19	0.34	0.731	0.977
SCZ	SMC	DCLK1	0.05	0.27	0.19	0.846	0.955
SCZ	VLMC	DCLK1	0.25	0.22	1.18	0.238	0.935
SCZ	Astro	DCLK2	-0.03	0.05	-0.71	0.477	0.889
SCZ	EN_L2_3_IT	DCLK2	-0.08	0.04	-2.26	0.0238	0.693
SCZ	EN_L3_5_IT_1	DCLK2	-0.03	0.04	-0.68	0.499	0.999
SCZ	EN_L3_5_IT_2	DCLK2	-0.00	0.03	-0.06	0.951	0.999
SCZ	EN_L3_5_IT_3	DCLK2	-0.02	0.03	-0.82	0.415	0.934
SCZ	EN_L5_6_NP	DCLK2	-0.02	0.04	-0.47	0.637	0.999
SCZ	EN_L5_ET	DCLK2	-0.52	0.26	-1.99	0.0462	0.818
SCZ	EN_L6B	DCLK2	0.01	0.06	0.22	0.829	0.984
SCZ	EN_L6_CT	DCLK2	-0.03	0.03	-0.90	0.366	0.898
SCZ	EN_L6_IT_1	DCLK2	-0.06	0.04	-1.39	0.164	0.883
SCZ	EN_L6_IT_2	DCLK2	-0.11	0.05	-2.11	0.0347	0.72
SCZ	Endo	DCLK2	-0.16	0.07	-2.31	0.0209	0.238
SCZ	IN_ADARB2	DCLK2	-0.04	0.03	-1.41	0.157	0.776
SCZ	IN_LAMP5_LHX6	DCLK2	-0.03	0.03	-0.84	0.4	0.995
SCZ	IN_LAMP5_RELN	DCLK2	-0.02	0.03	-0.62	0.533	0.98
SCZ	IN_PVALB	DCLK2	-0.03	0.02	-1.21	0.225	0.842
SCZ	IN_PVALB_CHC	DCLK2	-0.03	0.03	-0.84	0.398	0.932
SCZ	IN_SST	DCLK2	-0.03	0.03	-0.88	0.379	0.947
SCZ	IN_VIP	DCLK2	-0.04	0.02	-1.74	0.0817	0.641
SCZ	Micro	DCLK2	0.08	0.09	0.86	0.392	0.881
SCZ	OPC	DCLK2	0.03	0.03	0.95	0.343	0.873
SCZ	Oligo	DCLK2	-0.14	0.05	-3.06	0.0022	0.384
SCZ	PC	DCLK2	0.14	0.10	1.49	0.136	0.783
SCZ	SMC	DCLK2	-0.42	0.36	-1.19	0.234	0.693
SCZ	VLMC	DCLK2	0.03	0.12	0.25	0.802	0.98
SCZ	EN_L2_3_IT	DCLK3	-0.03	0.07	-0.40	0.689	0.975
SCZ	IN_SST	DCLK3	0.20	0.11	1.79	0.073	0.841
SCZ	Astro	DCLRE1A	-0.02	0.06	-0.29	0.772	0.961
SCZ	EN_L2_3_IT	DCLRE1A	0.01	0.04	0.25	0.803	0.983
SCZ	EN_L3_5_IT_1	DCLRE1A	-0.05	0.09	-0.63	0.53	0.999
SCZ	EN_L3_5_IT_2	DCLRE1A	0.06	0.06	1.14	0.256	0.92
SCZ	EN_L3_5_IT_3	DCLRE1A	-0.02	0.06	-0.29	0.771	0.981
SCZ	EN_L6_CT	DCLRE1A	-0.05	0.18	-0.27	0.788	0.978
SCZ	EN_L6_IT_1	DCLRE1A	0.06	0.10	0.56	0.578	0.963
SCZ	IN_ADARB2	DCLRE1A	-0.01	0.16	-0.03	0.974	0.998
SCZ	IN_LAMP5_RELN	DCLRE1A	0.03	0.09	0.32	0.75	0.993
SCZ	IN_PVALB	DCLRE1A	0.01	0.07	0.09	0.925	0.989
SCZ	IN_SST	DCLRE1A	-0.04	0.08	-0.48	0.631	0.982
SCZ	IN_VIP	DCLRE1A	0.04	0.06	0.74	0.458	0.907
SCZ	OPC	DCLRE1A	0.05	0.07	0.68	0.499	0.922
SCZ	Oligo	DCLRE1A	0.02	0.05	0.51	0.613	0.949
SCZ	Astro	DCLRE1B	-0.08	0.11	-0.74	0.459	0.881
SCZ	EN_L2_3_IT	DCLRE1B	0.09	0.08	1.08	0.279	0.921
SCZ	Oligo	DCLRE1B	-0.13	0.07	-1.82	0.0682	0.668
SCZ	Astro	DCLRE1C	-0.02	0.03	-0.63	0.53	0.909
SCZ	EN_L2_3_IT	DCLRE1C	0.01	0.05	0.24	0.807	0.983
SCZ	EN_L3_5_IT_1	DCLRE1C	-0.02	0.06	-0.32	0.75	0.999
SCZ	EN_L3_5_IT_2	DCLRE1C	0.04	0.05	0.85	0.395	0.943
SCZ	EN_L3_5_IT_3	DCLRE1C	-0.00	0.05	-0.04	0.971	0.999
SCZ	EN_L5_6_NP	DCLRE1C	0.02	0.08	0.20	0.842	0.999
SCZ	EN_L5_ET	DCLRE1C	-0.35	0.56	-0.63	0.528	0.983
SCZ	EN_L6B	DCLRE1C	0.05	0.08	0.69	0.492	0.944
SCZ	EN_L6_CT	DCLRE1C	0.10	0.07	1.33	0.185	0.829
SCZ	EN_L6_IT_1	DCLRE1C	0.05	0.07	0.71	0.477	0.945
SCZ	EN_L6_IT_2	DCLRE1C	-0.05	0.09	-0.52	0.601	0.98
SCZ	Endo	DCLRE1C	-0.10	0.16	-0.62	0.534	0.835
SCZ	IN_ADARB2	DCLRE1C	-0.02	0.07	-0.29	0.773	0.977
SCZ	IN_LAMP5_LHX6	DCLRE1C	0.11	0.07	1.46	0.145	0.995
SCZ	IN_LAMP5_RELN	DCLRE1C	0.09	0.06	1.58	0.115	0.931
SCZ	IN_PVALB	DCLRE1C	0.05	0.05	0.88	0.38	0.901
SCZ	IN_PVALB_CHC	DCLRE1C	0.08	0.09	0.88	0.377	0.93
SCZ	IN_SST	DCLRE1C	0.04	0.06	0.57	0.57	0.972
SCZ	IN_VIP	DCLRE1C	0.06	0.05	1.30	0.195	0.776
SCZ	Micro	DCLRE1C	-0.03	0.04	-0.79	0.428	0.896
SCZ	OPC	DCLRE1C	0.03	0.04	0.58	0.564	0.94
SCZ	Oligo	DCLRE1C	0.03	0.03	0.95	0.342	0.88
SCZ	Astro	DCN	-0.08	0.12	-0.65	0.518	0.905
SCZ	EN_L2_3_IT	DCN	-0.37	0.17	-2.19	0.0286	0.718
SCZ	IN_ADARB2	DCN	0.20	0.11	1.75	0.0795	0.707
SCZ	IN_PVALB	DCN	0.23	0.10	2.27	0.0234	0.556
SCZ	IN_SST	DCN	0.08	0.07	1.02	0.307	0.932
SCZ	IN_VIP	DCN	0.06	0.11	0.56	0.576	0.94
SCZ	Oligo	DCN	0.07	0.08	0.90	0.368	0.893
SCZ	PC	DCN	-0.01	0.06	-0.10	0.92	0.993
SCZ	SMC	DCN	-0.38	0.26	-1.46	0.144	0.589
SCZ	VLMC	DCN	0.04	0.10	0.46	0.648	0.966
SCZ	Astro	DCP1A	0.01	0.03	0.42	0.674	0.941
SCZ	EN_L2_3_IT	DCP1A	-0.01	0.02	-0.57	0.572	0.966
SCZ	EN_L3_5_IT_1	DCP1A	-0.03	0.04	-0.78	0.436	0.999
SCZ	EN_L3_5_IT_2	DCP1A	-0.00	0.03	-0.03	0.979	0.999
SCZ	EN_L3_5_IT_3	DCP1A	-0.00	0.03	-0.12	0.904	0.991
SCZ	EN_L5_6_NP	DCP1A	0.01	0.05	0.23	0.821	0.999
SCZ	EN_L5_ET	DCP1A	-0.01	0.34	-0.03	0.974	1
SCZ	EN_L6B	DCP1A	0.02	0.05	0.50	0.618	0.96
SCZ	EN_L6_CT	DCP1A	0.01	0.04	0.15	0.881	0.988
SCZ	EN_L6_IT_1	DCP1A	0.03	0.04	0.72	0.473	0.945
SCZ	EN_L6_IT_2	DCP1A	-0.01	0.05	-0.15	0.882	0.992
SCZ	Endo	DCP1A	0.05	0.07	0.69	0.489	0.811
SCZ	IN_ADARB2	DCP1A	-0.05	0.04	-1.18	0.238	0.839
SCZ	IN_LAMP5_LHX6	DCP1A	0.01	0.05	0.15	0.878	0.997
SCZ	IN_LAMP5_RELN	DCP1A	0.02	0.04	0.48	0.631	0.989
SCZ	IN_PVALB	DCP1A	-0.02	0.03	-0.70	0.484	0.925
SCZ	IN_PVALB_CHC	DCP1A	0.01	0.05	0.29	0.772	0.982
SCZ	IN_SST	DCP1A	-0.02	0.03	-0.67	0.504	0.967
SCZ	IN_VIP	DCP1A	0.00	0.03	0.13	0.893	0.984
SCZ	Micro	DCP1A	0.02	0.04	0.53	0.599	0.946
SCZ	OPC	DCP1A	0.04	0.03	1.48	0.139	0.751
SCZ	Oligo	DCP1A	0.00	0.02	0.15	0.881	0.982
SCZ	PC	DCP1A	0.06	0.08	0.77	0.442	0.921
SCZ	PVM	DCP1A	0.04	0.15	0.25	0.804	0.99
SCZ	VLMC	DCP1A	0.00	0.10	0.05	0.961	0.995
SCZ	Astro	DCP1B	-0.00	0.04	-0.11	0.911	0.988
SCZ	EN_L2_3_IT	DCP1B	0.02	0.04	0.44	0.658	0.973
SCZ	EN_L3_5_IT_1	DCP1B	0.07	0.06	1.23	0.217	0.999
SCZ	EN_L3_5_IT_2	DCP1B	0.06	0.05	1.18	0.237	0.909
SCZ	EN_L3_5_IT_3	DCP1B	-0.01	0.05	-0.12	0.905	0.991
SCZ	EN_L5_6_NP	DCP1B	-0.02	0.08	-0.26	0.798	0.999
SCZ	EN_L5_ET	DCP1B	0.17	0.50	0.33	0.738	0.983
SCZ	EN_L6B	DCP1B	0.01	0.07	0.17	0.867	0.989
SCZ	EN_L6_CT	DCP1B	0.02	0.07	0.37	0.711	0.973
SCZ	EN_L6_IT_1	DCP1B	0.12	0.07	1.65	0.0995	0.849
SCZ	EN_L6_IT_2	DCP1B	0.05	0.08	0.66	0.509	0.971
SCZ	Endo	DCP1B	0.09	0.19	0.48	0.628	0.876
SCZ	IN_ADARB2	DCP1B	-0.04	0.06	-0.75	0.455	0.916
SCZ	IN_LAMP5_LHX6	DCP1B	0.07	0.07	0.95	0.343	0.995
SCZ	IN_LAMP5_RELN	DCP1B	0.04	0.07	0.57	0.568	0.985
SCZ	IN_PVALB	DCP1B	-0.01	0.04	-0.16	0.869	0.982
SCZ	IN_PVALB_CHC	DCP1B	0.04	0.09	0.41	0.679	0.976
SCZ	IN_SST	DCP1B	0.08	0.05	1.81	0.07	0.841
SCZ	IN_VIP	DCP1B	-0.02	0.04	-0.57	0.567	0.937
SCZ	Micro	DCP1B	0.05	0.07	0.77	0.442	0.901
SCZ	OPC	DCP1B	0.05	0.04	1.30	0.193	0.798
SCZ	Oligo	DCP1B	0.06	0.04	1.71	0.0875	0.714
SCZ	PC	DCP1B	-0.08	0.20	-0.42	0.676	0.97
SCZ	VLMC	DCP1B	-0.09	0.22	-0.43	0.67	0.966
SCZ	Adaptive	DCP2	-0.15	0.18	-0.82	0.411	0.999
SCZ	Astro	DCP2	0.01	0.04	0.35	0.725	0.955
SCZ	EN_L2_3_IT	DCP2	0.06	0.03	2.03	0.0424	0.728
SCZ	EN_L3_5_IT_1	DCP2	0.07	0.04	1.68	0.0929	0.999
SCZ	EN_L3_5_IT_2	DCP2	0.09	0.03	2.51	0.012	0.614
SCZ	EN_L3_5_IT_3	DCP2	0.07	0.03	2.10	0.0357	0.576
SCZ	EN_L5_6_NP	DCP2	0.00	0.06	0.04	0.969	0.999
SCZ	EN_L5_ET	DCP2	0.42	0.56	0.75	0.452	0.983
SCZ	EN_L6B	DCP2	0.09	0.05	1.73	0.0842	0.778
SCZ	EN_L6_CT	DCP2	0.01	0.05	0.23	0.818	0.981
SCZ	EN_L6_IT_1	DCP2	0.06	0.05	1.20	0.231	0.902
SCZ	EN_L6_IT_2	DCP2	0.05	0.06	0.81	0.416	0.955
SCZ	Endo	DCP2	0.16	0.08	2.09	0.037	0.298
SCZ	IN_ADARB2	DCP2	0.09	0.04	2.10	0.0355	0.607
SCZ	IN_LAMP5_LHX6	DCP2	0.01	0.05	0.26	0.795	0.997
SCZ	IN_LAMP5_RELN	DCP2	0.05	0.04	1.23	0.218	0.953
SCZ	IN_PVALB	DCP2	0.02	0.03	0.68	0.495	0.927
SCZ	IN_PVALB_CHC	DCP2	-0.00	0.05	-0.06	0.955	0.998
SCZ	IN_SST	DCP2	-0.01	0.03	-0.44	0.661	0.983
SCZ	IN_VIP	DCP2	0.06	0.03	2.02	0.0432	0.575
SCZ	Micro	DCP2	0.02	0.03	0.73	0.468	0.911
SCZ	OPC	DCP2	0.02	0.03	0.49	0.626	0.954
SCZ	Oligo	DCP2	-0.01	0.02	-0.50	0.618	0.949
SCZ	PC	DCP2	-0.01	0.09	-0.12	0.902	0.993
SCZ	PVM	DCP2	-0.04	0.11	-0.36	0.722	0.977
SCZ	VLMC	DCP2	0.17	0.13	1.29	0.196	0.933
SCZ	Astro	DCPS	-0.01	0.05	-0.28	0.776	0.961
SCZ	EN_L2_3_IT	DCPS	-0.03	0.04	-0.67	0.506	0.961
SCZ	EN_L3_5_IT_1	DCPS	-0.01	0.08	-0.10	0.921	0.999
SCZ	EN_L3_5_IT_2	DCPS	-0.06	0.05	-1.31	0.189	0.891
SCZ	EN_L3_5_IT_3	DCPS	-0.11	0.05	-2.09	0.0365	0.577
SCZ	EN_L5_6_NP	DCPS	0.11	0.16	0.65	0.517	0.999
SCZ	EN_L6B	DCPS	0.01	0.17	0.05	0.958	0.996
SCZ	EN_L6_CT	DCPS	-0.07	0.08	-0.86	0.39	0.908
SCZ	EN_L6_IT_1	DCPS	0.04	0.08	0.53	0.599	0.966
SCZ	EN_L6_IT_2	DCPS	-0.15	0.12	-1.26	0.208	0.896
SCZ	IN_ADARB2	DCPS	-0.06	0.08	-0.71	0.475	0.92
SCZ	IN_LAMP5_LHX6	DCPS	0.09	0.10	0.86	0.389	0.995
SCZ	IN_LAMP5_RELN	DCPS	-0.08	0.08	-0.96	0.339	0.963
SCZ	IN_PVALB	DCPS	-0.15	0.06	-2.60	0.00934	0.458
SCZ	IN_PVALB_CHC	DCPS	-0.32	0.22	-1.49	0.135	0.845
SCZ	IN_SST	DCPS	-0.11	0.06	-1.64	0.101	0.865
SCZ	IN_VIP	DCPS	-0.04	0.06	-0.63	0.531	0.926
SCZ	Micro	DCPS	-0.13	0.08	-1.78	0.0752	0.614
SCZ	OPC	DCPS	-0.04	0.06	-0.75	0.452	0.913
SCZ	Oligo	DCPS	-0.06	0.05	-1.37	0.171	0.805
SCZ	EN_L2_3_IT	DCST1	-0.23	0.19	-1.23	0.218	0.893
SCZ	Astro	DCST2	0.14	0.11	1.28	0.201	0.759
SCZ	EN_L2_3_IT	DCST2	0.07	0.09	0.77	0.441	0.955
SCZ	IN_VIP	DCST2	-0.00	0.19	-0.00	0.998	1
SCZ	Oligo	DCST2	-0.02	0.09	-0.23	0.821	0.975
SCZ	EN_L2_3_IT	DCSTAMP	-0.09	0.12	-0.69	0.487	0.961
SCZ	EN_L3_5_IT_1	DCSTAMP	-0.11	0.11	-1.07	0.284	0.999
SCZ	EN_L3_5_IT_3	DCSTAMP	-0.18	0.25	-0.73	0.466	0.943
SCZ	EN_L6_IT_2	DCSTAMP	-0.05	0.15	-0.37	0.715	0.982
SCZ	Astro	DCT	0.03	0.09	0.28	0.781	0.962
SCZ	EN_L2_3_IT	DCT	0.11	0.06	1.78	0.0747	0.79
SCZ	EN_L3_5_IT_1	DCT	-0.13	0.10	-1.24	0.216	0.999
SCZ	EN_L3_5_IT_2	DCT	0.12	0.09	1.37	0.17	0.876
SCZ	EN_L3_5_IT_3	DCT	0.08	0.09	0.91	0.363	0.919
SCZ	EN_L5_6_NP	DCT	-0.30	0.20	-1.47	0.142	0.999
SCZ	EN_L6B	DCT	0.22	0.19	1.12	0.262	0.889
SCZ	EN_L6_CT	DCT	0.18	0.20	0.92	0.355	0.893
SCZ	EN_L6_IT_1	DCT	0.17	0.11	1.63	0.103	0.849
SCZ	IN_LAMP5_RELN	DCT	-0.22	0.19	-1.19	0.236	0.953
SCZ	IN_PVALB	DCT	0.16	0.10	1.69	0.0912	0.736
SCZ	IN_SST	DCT	-0.02	0.10	-0.16	0.872	0.996
SCZ	IN_VIP	DCT	0.12	0.10	1.22	0.221	0.795
SCZ	OPC	DCT	0.25	0.24	1.07	0.283	0.851
SCZ	Oligo	DCT	0.09	0.09	0.93	0.355	0.888
SCZ	Astro	DCTD	-0.02	0.04	-0.46	0.645	0.937
SCZ	EN_L2_3_IT	DCTD	0.01	0.03	0.19	0.845	0.988
SCZ	EN_L3_5_IT_1	DCTD	-0.05	0.07	-0.64	0.52	0.999
SCZ	EN_L3_5_IT_2	DCTD	-0.02	0.04	-0.52	0.604	0.972
SCZ	EN_L3_5_IT_3	DCTD	-0.05	0.04	-1.12	0.263	0.878
SCZ	EN_L5_6_NP	DCTD	-0.12	0.09	-1.32	0.188	0.999
SCZ	EN_L6B	DCTD	-0.02	0.08	-0.22	0.827	0.984
SCZ	EN_L6_CT	DCTD	-0.12	0.07	-1.63	0.102	0.746
SCZ	EN_L6_IT_1	DCTD	-0.03	0.07	-0.45	0.655	0.968
SCZ	EN_L6_IT_2	DCTD	-0.08	0.09	-0.91	0.362	0.937
SCZ	Endo	DCTD	0.07	0.18	0.40	0.687	0.899
SCZ	IN_ADARB2	DCTD	0.02	0.07	0.30	0.761	0.976
SCZ	IN_LAMP5_LHX6	DCTD	-0.09	0.10	-0.97	0.333	0.995
SCZ	IN_LAMP5_RELN	DCTD	0.02	0.07	0.25	0.802	0.993
SCZ	IN_PVALB	DCTD	-0.05	0.04	-1.26	0.208	0.834
SCZ	IN_PVALB_CHC	DCTD	-0.02	0.15	-0.13	0.896	0.993
SCZ	IN_SST	DCTD	-0.08	0.05	-1.66	0.0971	0.865
SCZ	IN_VIP	DCTD	-0.03	0.04	-0.64	0.522	0.923
SCZ	Micro	DCTD	-0.02	0.06	-0.30	0.767	0.973
SCZ	OPC	DCTD	-0.07	0.07	-0.92	0.358	0.877
SCZ	Oligo	DCTD	0.13	0.06	2.08	0.0377	0.6
SCZ	Astro	DCTN1	0.03	0.05	0.58	0.563	0.919
SCZ	EN_L2_3_IT	DCTN1	-0.02	0.04	-0.53	0.593	0.966
SCZ	EN_L3_5_IT_1	DCTN1	-0.01	0.06	-0.24	0.81	0.999
SCZ	EN_L3_5_IT_2	DCTN1	0.01	0.05	0.26	0.794	0.993
SCZ	EN_L3_5_IT_3	DCTN1	0.02	0.05	0.36	0.721	0.974
SCZ	EN_L5_6_NP	DCTN1	-0.05	0.08	-0.59	0.554	0.999
SCZ	EN_L6B	DCTN1	-0.08	0.09	-0.94	0.349	0.909
SCZ	EN_L6_CT	DCTN1	0.08	0.07	1.17	0.241	0.839
SCZ	EN_L6_IT_1	DCTN1	0.03	0.07	0.42	0.671	0.971
SCZ	EN_L6_IT_2	DCTN1	0.02	0.10	0.17	0.867	0.991
SCZ	Endo	DCTN1	0.39	0.14	2.71	0.0067	0.143
SCZ	IN_ADARB2	DCTN1	0.01	0.07	0.12	0.902	0.992
SCZ	IN_LAMP5_LHX6	DCTN1	0.01	0.08	0.16	0.87	0.997
SCZ	IN_LAMP5_RELN	DCTN1	-0.03	0.07	-0.42	0.674	0.993
SCZ	IN_PVALB	DCTN1	0.04	0.05	0.79	0.427	0.912
SCZ	IN_PVALB_CHC	DCTN1	-0.04	0.07	-0.54	0.592	0.961
SCZ	IN_SST	DCTN1	-0.03	0.05	-0.52	0.6	0.974
SCZ	IN_VIP	DCTN1	0.04	0.05	0.97	0.331	0.854
SCZ	Micro	DCTN1	-0.04	0.07	-0.52	0.603	0.946
SCZ	OPC	DCTN1	0.04	0.05	0.77	0.442	0.908
SCZ	Oligo	DCTN1	-0.03	0.04	-0.88	0.378	0.896
SCZ	Astro	DCTN2	-0.02	0.03	-0.57	0.568	0.921
SCZ	EN_L2_3_IT	DCTN2	-0.05	0.03	-1.72	0.0859	0.808
SCZ	EN_L3_5_IT_1	DCTN2	0.02	0.04	0.46	0.647	0.999
SCZ	EN_L3_5_IT_2	DCTN2	-0.01	0.03	-0.44	0.66	0.977
SCZ	EN_L3_5_IT_3	DCTN2	-0.03	0.03	-0.83	0.404	0.932
SCZ	EN_L5_6_NP	DCTN2	0.03	0.06	0.60	0.547	0.999
SCZ	EN_L5_ET	DCTN2	0.23	0.46	0.50	0.615	0.983
SCZ	EN_L6B	DCTN2	0.08	0.06	1.23	0.22	0.876
SCZ	EN_L6_CT	DCTN2	-0.00	0.05	-0.00	1	1
SCZ	EN_L6_IT_1	DCTN2	-0.04	0.05	-0.70	0.481	0.946
SCZ	EN_L6_IT_2	DCTN2	-0.06	0.06	-1.09	0.277	0.929
SCZ	Endo	DCTN2	-0.05	0.10	-0.44	0.662	0.89
SCZ	IN_ADARB2	DCTN2	-0.04	0.05	-0.86	0.387	0.892
SCZ	IN_LAMP5_LHX6	DCTN2	0.06	0.06	1.06	0.289	0.995
SCZ	IN_LAMP5_RELN	DCTN2	0.02	0.05	0.36	0.719	0.993
SCZ	IN_PVALB	DCTN2	0.00	0.03	0.10	0.92	0.989
SCZ	IN_PVALB_CHC	DCTN2	0.06	0.06	0.99	0.323	0.925
SCZ	IN_SST	DCTN2	-0.06	0.04	-1.64	0.102	0.866
SCZ	IN_VIP	DCTN2	0.03	0.03	0.94	0.345	0.862
SCZ	Micro	DCTN2	0.02	0.05	0.41	0.685	0.962
SCZ	OPC	DCTN2	0.00	0.03	0.02	0.982	0.997
SCZ	Oligo	DCTN2	-0.02	0.02	-0.85	0.397	0.904
SCZ	PC	DCTN2	-0.05	0.15	-0.32	0.745	0.977
SCZ	Astro	DCTN3	-0.01	0.05	-0.11	0.914	0.989
SCZ	EN_L2_3_IT	DCTN3	0.03	0.04	0.67	0.501	0.961
SCZ	EN_L3_5_IT_1	DCTN3	0.10	0.07	1.30	0.192	0.999
SCZ	EN_L3_5_IT_2	DCTN3	0.07	0.05	1.29	0.197	0.895
SCZ	EN_L3_5_IT_3	DCTN3	-0.04	0.05	-0.80	0.421	0.937
SCZ	EN_L5_6_NP	DCTN3	0.06	0.15	0.40	0.688	0.999
SCZ	EN_L6B	DCTN3	-0.23	0.17	-1.36	0.174	0.863
SCZ	EN_L6_CT	DCTN3	-0.05	0.10	-0.47	0.638	0.958
SCZ	EN_L6_IT_1	DCTN3	0.00	0.08	0.06	0.949	0.997
SCZ	EN_L6_IT_2	DCTN3	-0.04	0.17	-0.24	0.811	0.985
SCZ	IN_ADARB2	DCTN3	0.00	0.08	0.05	0.959	0.997
SCZ	IN_LAMP5_LHX6	DCTN3	-0.03	0.15	-0.19	0.852	0.997
SCZ	IN_LAMP5_RELN	DCTN3	0.02	0.07	0.23	0.819	0.993
SCZ	IN_PVALB	DCTN3	-0.01	0.05	-0.26	0.794	0.974
SCZ	IN_PVALB_CHC	DCTN3	0.12	0.18	0.66	0.511	0.949
SCZ	IN_SST	DCTN3	-0.01	0.07	-0.19	0.852	0.995
SCZ	IN_VIP	DCTN3	0.09	0.05	1.57	0.116	0.698
SCZ	OPC	DCTN3	-0.02	0.06	-0.32	0.747	0.976
SCZ	Oligo	DCTN3	0.02	0.03	0.52	0.605	0.948
SCZ	Astro	DCTN4	-0.02	0.03	-0.67	0.501	0.9
SCZ	EN_L2_3_IT	DCTN4	-0.02	0.02	-0.87	0.383	0.95
SCZ	EN_L3_5_IT_1	DCTN4	-0.01	0.04	-0.18	0.86	0.999
SCZ	EN_L3_5_IT_2	DCTN4	-0.02	0.03	-0.63	0.529	0.966
SCZ	EN_L3_5_IT_3	DCTN4	-0.01	0.03	-0.28	0.779	0.981
SCZ	EN_L5_6_NP	DCTN4	0.03	0.04	0.63	0.532	0.999
SCZ	EN_L5_ET	DCTN4	-0.22	0.41	-0.52	0.6	0.983
SCZ	EN_L6B	DCTN4	0.01	0.05	0.31	0.755	0.976
SCZ	EN_L6_CT	DCTN4	-0.02	0.04	-0.57	0.568	0.947
SCZ	EN_L6_IT_1	DCTN4	0.02	0.05	0.39	0.696	0.971
SCZ	EN_L6_IT_2	DCTN4	-0.01	0.05	-0.18	0.859	0.99
SCZ	Endo	DCTN4	-0.04	0.07	-0.54	0.589	0.861
SCZ	IN_ADARB2	DCTN4	-0.06	0.04	-1.35	0.175	0.787
SCZ	IN_LAMP5_LHX6	DCTN4	-0.02	0.05	-0.32	0.752	0.997
SCZ	IN_LAMP5_RELN	DCTN4	0.03	0.03	0.84	0.403	0.964
SCZ	IN_PVALB	DCTN4	0.02	0.03	0.63	0.528	0.93
SCZ	IN_PVALB_CHC	DCTN4	-0.01	0.05	-0.22	0.824	0.987
SCZ	IN_SST	DCTN4	-0.03	0.03	-0.85	0.394	0.951
SCZ	IN_VIP	DCTN4	-0.01	0.03	-0.22	0.83	0.975
SCZ	Micro	DCTN4	-0.00	0.05	-0.01	0.991	0.999
SCZ	OPC	DCTN4	0.00	0.03	0.04	0.966	0.995
SCZ	Oligo	DCTN4	-0.05	0.02	-2.32	0.0205	0.552
SCZ	PC	DCTN4	0.13	0.09	1.37	0.172	0.813
SCZ	PVM	DCTN4	-0.04	0.15	-0.30	0.765	0.982
SCZ	VLMC	DCTN4	-0.03	0.12	-0.27	0.79	0.98
SCZ	Astro	DCTN5	0.01	0.03	0.43	0.667	0.94
SCZ	EN_L2_3_IT	DCTN5	-0.01	0.03	-0.38	0.701	0.975
SCZ	EN_L3_5_IT_1	DCTN5	0.00	0.05	0.09	0.93	0.999
SCZ	EN_L3_5_IT_2	DCTN5	0.02	0.03	0.57	0.569	0.97
SCZ	EN_L3_5_IT_3	DCTN5	0.02	0.03	0.58	0.563	0.957
SCZ	EN_L5_6_NP	DCTN5	-0.10	0.06	-1.62	0.105	0.999
SCZ	EN_L5_ET	DCTN5	-0.70	0.47	-1.49	0.135	0.902
SCZ	EN_L6B	DCTN5	-0.02	0.05	-0.42	0.673	0.968
SCZ	EN_L6_CT	DCTN5	0.02	0.04	0.35	0.729	0.973
SCZ	EN_L6_IT_1	DCTN5	0.04	0.05	0.80	0.421	0.935
SCZ	EN_L6_IT_2	DCTN5	0.02	0.06	0.42	0.677	0.982
SCZ	Endo	DCTN5	-0.08	0.15	-0.52	0.605	0.867
SCZ	IN_ADARB2	DCTN5	0.01	0.05	0.11	0.912	0.995
SCZ	IN_LAMP5_LHX6	DCTN5	-0.10	0.06	-1.81	0.0707	0.995
SCZ	IN_LAMP5_RELN	DCTN5	0.06	0.05	1.24	0.217	0.953
SCZ	IN_PVALB	DCTN5	0.03	0.03	0.81	0.419	0.91
SCZ	IN_PVALB_CHC	DCTN5	-0.05	0.07	-0.73	0.463	0.944
SCZ	IN_SST	DCTN5	0.00	0.04	0.12	0.908	0.999
SCZ	IN_VIP	DCTN5	-0.01	0.03	-0.28	0.78	0.971
SCZ	Micro	DCTN5	-0.02	0.06	-0.41	0.683	0.962
SCZ	OPC	DCTN5	-0.01	0.03	-0.43	0.668	0.959
SCZ	Oligo	DCTN5	-0.03	0.03	-1.09	0.277	0.858
SCZ	Astro	DCTN6	-0.03	0.05	-0.58	0.559	0.918
SCZ	EN_L2_3_IT	DCTN6	-0.02	0.04	-0.47	0.64	0.971
SCZ	EN_L3_5_IT_1	DCTN6	-0.04	0.08	-0.43	0.667	0.999
SCZ	EN_L3_5_IT_2	DCTN6	0.08	0.05	1.48	0.138	0.859
SCZ	EN_L3_5_IT_3	DCTN6	0.02	0.05	0.37	0.708	0.972
SCZ	EN_L5_6_NP	DCTN6	-0.10	0.15	-0.65	0.518	0.999
SCZ	EN_L6B	DCTN6	0.05	0.17	0.29	0.774	0.979
SCZ	EN_L6_CT	DCTN6	-0.04	0.08	-0.44	0.658	0.962
SCZ	EN_L6_IT_1	DCTN6	0.06	0.08	0.70	0.482	0.946
SCZ	EN_L6_IT_2	DCTN6	0.38	0.21	1.82	0.0688	0.802
SCZ	IN_ADARB2	DCTN6	-0.05	0.08	-0.62	0.533	0.934
SCZ	IN_LAMP5_LHX6	DCTN6	-0.07	0.09	-0.76	0.446	0.995
SCZ	IN_LAMP5_RELN	DCTN6	0.06	0.08	0.76	0.447	0.969
SCZ	IN_PVALB	DCTN6	-0.02	0.05	-0.37	0.71	0.96
SCZ	IN_PVALB_CHC	DCTN6	0.08	0.15	0.51	0.611	0.964
SCZ	IN_SST	DCTN6	-0.01	0.06	-0.13	0.9	0.999
SCZ	IN_VIP	DCTN6	-0.01	0.05	-0.18	0.861	0.979
SCZ	Micro	DCTN6	0.02	0.08	0.29	0.772	0.974
SCZ	OPC	DCTN6	-0.02	0.06	-0.34	0.731	0.973
SCZ	Oligo	DCTN6	-0.02	0.04	-0.46	0.649	0.957
SCZ	Astro	DCTPP1	-0.01	0.09	-0.11	0.914	0.989
SCZ	EN_L2_3_IT	DCTPP1	-0.03	0.07	-0.48	0.63	0.971
SCZ	EN_L3_5_IT_1	DCTPP1	0.25	0.17	1.44	0.15	0.999
SCZ	EN_L3_5_IT_2	DCTPP1	0.01	0.07	0.18	0.86	0.996
SCZ	EN_L3_5_IT_3	DCTPP1	0.00	0.08	0.02	0.986	0.999
SCZ	EN_L6_IT_1	DCTPP1	-0.00	0.17	-0.00	0.996	1
SCZ	IN_ADARB2	DCTPP1	0.11	0.18	0.63	0.53	0.934
SCZ	IN_PVALB	DCTPP1	-0.04	0.08	-0.47	0.635	0.947
SCZ	IN_SST	DCTPP1	-0.12	0.14	-0.86	0.388	0.95
SCZ	IN_VIP	DCTPP1	0.05	0.07	0.65	0.518	0.921
SCZ	OPC	DCTPP1	-0.05	0.08	-0.60	0.547	0.935
SCZ	Oligo	DCTPP1	-0.02	0.05	-0.30	0.765	0.969
SCZ	Astro	DCUN1D1	-0.01	0.04	-0.17	0.863	0.98
SCZ	EN_L2_3_IT	DCUN1D1	0.01	0.03	0.47	0.641	0.971
SCZ	EN_L3_5_IT_1	DCUN1D1	0.05	0.04	1.25	0.21	0.999
SCZ	EN_L3_5_IT_2	DCUN1D1	0.06	0.03	1.90	0.0573	0.757
SCZ	EN_L3_5_IT_3	DCUN1D1	0.05	0.03	1.44	0.149	0.804
SCZ	EN_L5_6_NP	DCUN1D1	0.04	0.06	0.72	0.472	0.999
SCZ	EN_L5_ET	DCUN1D1	0.79	0.50	1.59	0.113	0.902
SCZ	EN_L6B	DCUN1D1	0.05	0.06	0.84	0.402	0.925
SCZ	EN_L6_CT	DCUN1D1	-0.02	0.04	-0.35	0.724	0.973
SCZ	EN_L6_IT_1	DCUN1D1	0.04	0.05	0.84	0.404	0.935
SCZ	EN_L6_IT_2	DCUN1D1	0.07	0.06	1.27	0.205	0.896
SCZ	Endo	DCUN1D1	-0.06	0.13	-0.48	0.635	0.88
SCZ	IN_ADARB2	DCUN1D1	0.07	0.05	1.45	0.148	0.767
SCZ	IN_LAMP5_LHX6	DCUN1D1	-0.00	0.06	-0.01	0.994	1
SCZ	IN_LAMP5_RELN	DCUN1D1	0.06	0.05	1.35	0.176	0.942
SCZ	IN_PVALB	DCUN1D1	0.04	0.04	1.15	0.249	0.857
SCZ	IN_PVALB_CHC	DCUN1D1	0.05	0.06	0.77	0.439	0.94
SCZ	IN_SST	DCUN1D1	0.00	0.04	0.03	0.976	0.999
SCZ	IN_VIP	DCUN1D1	0.03	0.03	1.02	0.307	0.836
SCZ	Micro	DCUN1D1	0.05	0.04	1.16	0.245	0.808
SCZ	OPC	DCUN1D1	0.02	0.03	0.81	0.42	0.9
SCZ	Oligo	DCUN1D1	0.04	0.03	1.24	0.217	0.837
SCZ	PC	DCUN1D1	0.16	0.15	1.06	0.289	0.893
SCZ	VLMC	DCUN1D1	0.03	0.11	0.24	0.81	0.98
SCZ	Astro	DCUN1D2	-0.06	0.03	-1.65	0.0996	0.645
SCZ	EN_L2_3_IT	DCUN1D2	0.01	0.03	0.33	0.741	0.978
SCZ	EN_L3_5_IT_1	DCUN1D2	0.00	0.04	0.06	0.952	0.999
SCZ	EN_L3_5_IT_2	DCUN1D2	0.02	0.03	0.60	0.545	0.968
SCZ	EN_L3_5_IT_3	DCUN1D2	-0.00	0.03	-0.13	0.893	0.991
SCZ	EN_L5_6_NP	DCUN1D2	-0.01	0.05	-0.10	0.919	0.999
SCZ	EN_L5_ET	DCUN1D2	0.32	0.38	0.84	0.4	0.983
SCZ	EN_L6B	DCUN1D2	0.03	0.05	0.47	0.636	0.963
SCZ	EN_L6_CT	DCUN1D2	0.03	0.04	0.65	0.517	0.937
SCZ	EN_L6_IT_1	DCUN1D2	-0.01	0.05	-0.14	0.885	0.991
SCZ	EN_L6_IT_2	DCUN1D2	-0.06	0.06	-1.03	0.302	0.929
SCZ	Endo	DCUN1D2	0.10	0.10	0.97	0.332	0.719
SCZ	IN_ADARB2	DCUN1D2	-0.03	0.04	-0.73	0.465	0.919
SCZ	IN_LAMP5_LHX6	DCUN1D2	0.01	0.05	0.20	0.844	0.997
SCZ	IN_LAMP5_RELN	DCUN1D2	-0.00	0.04	-0.11	0.916	0.993
SCZ	IN_PVALB	DCUN1D2	-0.01	0.03	-0.49	0.624	0.946
SCZ	IN_PVALB_CHC	DCUN1D2	-0.08	0.05	-1.81	0.0698	0.759
SCZ	IN_SST	DCUN1D2	-0.01	0.03	-0.44	0.663	0.983
SCZ	IN_VIP	DCUN1D2	0.02	0.03	0.61	0.544	0.929
SCZ	Micro	DCUN1D2	-0.01	0.05	-0.25	0.799	0.98
SCZ	OPC	DCUN1D2	-0.01	0.04	-0.23	0.817	0.983
SCZ	Oligo	DCUN1D2	-0.00	0.03	-0.17	0.868	0.981
SCZ	PC	DCUN1D2	0.09	0.19	0.50	0.615	0.964
SCZ	VLMC	DCUN1D2	0.12	0.13	0.97	0.334	0.936
SCZ	Astro	DCUN1D4	0.04	0.03	1.60	0.109	0.656
SCZ	EN_L2_3_IT	DCUN1D4	0.01	0.03	0.38	0.706	0.975
SCZ	EN_L3_5_IT_1	DCUN1D4	0.08	0.04	2.09	0.0368	0.999
SCZ	EN_L3_5_IT_2	DCUN1D4	0.04	0.03	1.56	0.118	0.843
SCZ	EN_L3_5_IT_3	DCUN1D4	0.05	0.03	1.90	0.0576	0.67
SCZ	EN_L5_6_NP	DCUN1D4	0.07	0.04	1.85	0.065	0.999
SCZ	EN_L5_ET	DCUN1D4	0.36	0.38	0.95	0.341	0.98
SCZ	EN_L6B	DCUN1D4	0.06	0.05	1.34	0.181	0.864
SCZ	EN_L6_CT	DCUN1D4	0.02	0.03	0.52	0.602	0.953
SCZ	EN_L6_IT_1	DCUN1D4	0.05	0.04	1.15	0.252	0.908
SCZ	EN_L6_IT_2	DCUN1D4	0.10	0.05	1.86	0.0635	0.794
SCZ	Endo	DCUN1D4	0.15	0.07	2.04	0.0409	0.308
SCZ	IN_ADARB2	DCUN1D4	-0.02	0.03	-0.72	0.472	0.92
SCZ	IN_LAMP5_LHX6	DCUN1D4	0.06	0.04	1.46	0.145	0.995
SCZ	IN_LAMP5_RELN	DCUN1D4	0.03	0.03	1.05	0.292	0.957
SCZ	IN_PVALB	DCUN1D4	0.04	0.03	1.21	0.225	0.842
SCZ	IN_PVALB_CHC	DCUN1D4	0.03	0.04	0.67	0.505	0.948
SCZ	IN_SST	DCUN1D4	0.03	0.03	1.21	0.226	0.919
SCZ	IN_VIP	DCUN1D4	0.04	0.02	1.73	0.0843	0.646
SCZ	Micro	DCUN1D4	0.07	0.05	1.30	0.195	0.769
SCZ	OPC	DCUN1D4	0.04	0.03	1.04	0.297	0.856
SCZ	Oligo	DCUN1D4	0.02	0.02	0.76	0.447	0.916
SCZ	PC	DCUN1D4	0.10	0.07	1.44	0.15	0.8
SCZ	PVM	DCUN1D4	-0.16	0.21	-0.77	0.442	0.887
SCZ	SMC	DCUN1D4	0.39	0.33	1.17	0.242	0.696
SCZ	VLMC	DCUN1D4	0.06	0.10	0.59	0.558	0.965
SCZ	Astro	DCUN1D5	0.04	0.04	0.98	0.325	0.826
SCZ	EN_L2_3_IT	DCUN1D5	0.04	0.03	1.44	0.149	0.854
SCZ	EN_L3_5_IT_1	DCUN1D5	0.05	0.05	1.13	0.26	0.999
SCZ	EN_L3_5_IT_2	DCUN1D5	0.04	0.03	1.05	0.295	0.928
SCZ	EN_L3_5_IT_3	DCUN1D5	0.05	0.04	1.50	0.134	0.783
SCZ	EN_L5_6_NP	DCUN1D5	0.03	0.05	0.67	0.504	0.999
SCZ	EN_L5_ET	DCUN1D5	-0.17	0.37	-0.44	0.657	0.983
SCZ	EN_L6B	DCUN1D5	0.04	0.05	0.67	0.5	0.945
SCZ	EN_L6_CT	DCUN1D5	0.05	0.04	1.25	0.212	0.835
SCZ	EN_L6_IT_1	DCUN1D5	0.09	0.05	1.96	0.0495	0.785
SCZ	EN_L6_IT_2	DCUN1D5	0.11	0.06	1.76	0.0783	0.802
SCZ	Endo	DCUN1D5	0.11	0.12	0.92	0.356	0.734
SCZ	IN_ADARB2	DCUN1D5	0.04	0.05	0.81	0.419	0.907
SCZ	IN_LAMP5_LHX6	DCUN1D5	0.06	0.05	1.16	0.246	0.995
SCZ	IN_LAMP5_RELN	DCUN1D5	-0.00	0.05	-0.09	0.924	0.995
SCZ	IN_PVALB	DCUN1D5	0.02	0.03	0.65	0.516	0.929
SCZ	IN_PVALB_CHC	DCUN1D5	0.12	0.06	1.97	0.0491	0.73
SCZ	IN_SST	DCUN1D5	0.06	0.04	1.62	0.104	0.869
SCZ	IN_VIP	DCUN1D5	0.02	0.03	0.70	0.485	0.913
SCZ	Micro	DCUN1D5	0.06	0.06	1.04	0.3	0.844
SCZ	OPC	DCUN1D5	0.03	0.03	0.90	0.367	0.881
SCZ	Oligo	DCUN1D5	0.02	0.03	0.67	0.502	0.927
SCZ	PC	DCUN1D5	-0.10	0.16	-0.60	0.549	0.952
SCZ	Astro	DCX	-0.04	0.09	-0.43	0.669	0.94
SCZ	EN_L2_3_IT	DCX	-0.02	0.05	-0.41	0.685	0.975
SCZ	EN_L3_5_IT_1	DCX	0.03	0.07	0.41	0.681	0.999
SCZ	EN_L3_5_IT_2	DCX	-0.12	0.05	-2.31	0.0208	0.653
SCZ	EN_L3_5_IT_3	DCX	-0.11	0.06	-1.77	0.0773	0.699
SCZ	EN_L5_6_NP	DCX	-0.05	0.05	-0.94	0.348	0.999
SCZ	EN_L5_ET	DCX	-0.14	0.32	-0.44	0.662	0.983
SCZ	EN_L6B	DCX	0.01	0.07	0.17	0.862	0.988
SCZ	EN_L6_CT	DCX	0.04	0.08	0.52	0.603	0.953
SCZ	EN_L6_IT_1	DCX	0.02	0.06	0.37	0.713	0.974
SCZ	EN_L6_IT_2	DCX	-0.02	0.08	-0.22	0.828	0.987
SCZ	IN_ADARB2	DCX	-0.02	0.04	-0.49	0.625	0.952
SCZ	IN_LAMP5_LHX6	DCX	-0.06	0.04	-1.32	0.188	0.995
SCZ	IN_LAMP5_RELN	DCX	0.01	0.04	0.13	0.895	0.993
SCZ	IN_PVALB	DCX	-0.03	0.03	-1.10	0.271	0.864
SCZ	IN_PVALB_CHC	DCX	-0.02	0.04	-0.41	0.681	0.977
SCZ	IN_SST	DCX	0.02	0.04	0.70	0.485	0.965
SCZ	IN_VIP	DCX	-0.03	0.03	-1.11	0.266	0.816
SCZ	OPC	DCX	-0.07	0.05	-1.45	0.148	0.762
SCZ	Oligo	DCX	-0.06	0.07	-0.85	0.393	0.904
SCZ	Astro	DCXR	0.01	0.06	0.09	0.924	0.99
SCZ	EN_L2_3_IT	DCXR	0.01	0.08	0.16	0.873	0.991
SCZ	EN_L3_5_IT_2	DCXR	0.10	0.08	1.15	0.252	0.919
SCZ	EN_L3_5_IT_3	DCXR	0.00	0.09	0.03	0.974	0.999
SCZ	EN_L5_6_NP	DCXR	-0.01	0.20	-0.04	0.971	0.999
SCZ	IN_ADARB2	DCXR	0.22	0.18	1.21	0.226	0.833
SCZ	IN_LAMP5_RELN	DCXR	0.21	0.16	1.37	0.172	0.939
SCZ	IN_PVALB	DCXR	-0.09	0.07	-1.20	0.229	0.844
SCZ	IN_SST	DCXR	-0.02	0.08	-0.25	0.801	0.992
SCZ	IN_VIP	DCXR	0.14	0.07	1.99	0.0461	0.59
SCZ	Micro	DCXR	0.11	0.10	1.03	0.305	0.846
SCZ	OPC	DCXR	0.01	0.06	0.21	0.838	0.985
SCZ	Oligo	DCXR	0.03	0.06	0.51	0.613	0.949
SCZ	Astro	DDA1	-0.03	0.05	-0.68	0.493	0.898
SCZ	EN_L2_3_IT	DDA1	-0.04	0.04	-1.13	0.259	0.916
SCZ	EN_L3_5_IT_1	DDA1	-0.02	0.06	-0.38	0.701	0.999
SCZ	EN_L3_5_IT_2	DDA1	-0.03	0.05	-0.53	0.599	0.971
SCZ	EN_L3_5_IT_3	DDA1	-0.02	0.05	-0.33	0.739	0.977
SCZ	EN_L5_6_NP	DDA1	-0.04	0.15	-0.23	0.815	0.999
SCZ	EN_L6B	DDA1	-0.32	0.15	-2.08	0.0371	0.711
SCZ	EN_L6_CT	DDA1	-0.07	0.16	-0.43	0.665	0.964
SCZ	EN_L6_IT_1	DDA1	-0.11	0.08	-1.34	0.181	0.883
SCZ	EN_L6_IT_2	DDA1	-0.22	0.18	-1.20	0.232	0.916
SCZ	IN_ADARB2	DDA1	0.04	0.07	0.50	0.62	0.951
SCZ	IN_LAMP5_LHX6	DDA1	0.18	0.18	1.02	0.308	0.995
SCZ	IN_LAMP5_RELN	DDA1	-0.03	0.08	-0.41	0.681	0.993
SCZ	IN_PVALB	DDA1	-0.05	0.05	-0.91	0.365	0.895
SCZ	IN_PVALB_CHC	DDA1	0.10	0.17	0.59	0.558	0.952
SCZ	IN_SST	DDA1	-0.09	0.07	-1.38	0.168	0.9
SCZ	IN_VIP	DDA1	-0.03	0.04	-0.73	0.463	0.907
SCZ	Micro	DDA1	0.26	0.08	3.32	0.000901	0.171
SCZ	OPC	DDA1	0.06	0.06	0.99	0.32	0.862
SCZ	Oligo	DDA1	0.01	0.04	0.31	0.755	0.967
SCZ	Astro	DDAH1	-0.02	0.04	-0.43	0.668	0.94
SCZ	EN_L2_3_IT	DDAH1	-0.02	0.04	-0.50	0.617	0.97
SCZ	EN_L3_5_IT_1	DDAH1	-0.06	0.07	-0.82	0.415	0.999
SCZ	EN_L3_5_IT_2	DDAH1	-0.09	0.06	-1.54	0.123	0.847
SCZ	EN_L3_5_IT_3	DDAH1	-0.02	0.04	-0.42	0.676	0.968
SCZ	EN_L5_6_NP	DDAH1	-0.09	0.09	-1.10	0.271	0.999
SCZ	EN_L5_ET	DDAH1	0.46	0.29	1.59	0.112	0.902
SCZ	EN_L6B	DDAH1	-0.06	0.07	-0.77	0.439	0.934
SCZ	EN_L6_CT	DDAH1	0.02	0.06	0.37	0.711	0.973
SCZ	EN_L6_IT_1	DDAH1	0.04	0.05	0.77	0.443	0.942
SCZ	EN_L6_IT_2	DDAH1	-0.01	0.08	-0.12	0.906	0.994
SCZ	Endo	DDAH1	0.06	0.21	0.31	0.759	0.927
SCZ	IN_ADARB2	DDAH1	0.07	0.08	0.78	0.435	0.912
SCZ	IN_LAMP5_LHX6	DDAH1	0.17	0.12	1.36	0.173	0.995
SCZ	IN_LAMP5_RELN	DDAH1	-0.09	0.08	-1.13	0.257	0.955
SCZ	IN_PVALB	DDAH1	-0.01	0.05	-0.30	0.762	0.967
SCZ	IN_PVALB_CHC	DDAH1	-0.07	0.07	-1.04	0.3	0.921
SCZ	IN_SST	DDAH1	-0.05	0.06	-0.85	0.397	0.951
SCZ	IN_VIP	DDAH1	-0.09	0.05	-1.94	0.0528	0.601
SCZ	Micro	DDAH1	-0.02	0.08	-0.22	0.824	0.984
SCZ	OPC	DDAH1	0.00	0.04	0.02	0.986	0.997
SCZ	Oligo	DDAH1	-0.07	0.05	-1.37	0.17	0.805
SCZ	PC	DDAH1	-0.14	0.22	-0.63	0.531	0.947
SCZ	VLMC	DDAH1	0.15	0.18	0.87	0.387	0.938
SCZ	Astro	DDAH2	-0.01	0.06	-0.21	0.831	0.973
SCZ	EN_L2_3_IT	DDAH2	0.17	0.24	0.69	0.487	0.961
SCZ	EN_L3_5_IT_1	DDAH2	0.08	0.10	0.87	0.383	0.999
SCZ	Endo	DDAH2	0.26	0.17	1.59	0.111	0.472
SCZ	Micro	DDAH2	-0.05	0.08	-0.63	0.531	0.929
SCZ	OPC	DDAH2	-0.08	0.06	-1.23	0.22	0.822
SCZ	Oligo	DDAH2	0.01	0.08	0.17	0.865	0.981
SCZ	Astro	DDB1	0.00	0.03	0.07	0.944	0.992
SCZ	EN_L2_3_IT	DDB1	0.01	0.03	0.31	0.755	0.979
SCZ	EN_L3_5_IT_1	DDB1	0.01	0.04	0.30	0.764	0.999
SCZ	EN_L3_5_IT_2	DDB1	0.01	0.03	0.37	0.708	0.984
SCZ	EN_L3_5_IT_3	DDB1	-0.00	0.03	-0.11	0.911	0.992
SCZ	EN_L5_6_NP	DDB1	-0.01	0.05	-0.23	0.817	0.999
SCZ	EN_L5_ET	DDB1	0.46	0.49	0.94	0.349	0.981
SCZ	EN_L6B	DDB1	0.01	0.05	0.10	0.92	0.992
SCZ	EN_L6_CT	DDB1	-0.06	0.05	-1.36	0.175	0.82
SCZ	EN_L6_IT_1	DDB1	0.00	0.05	0.01	0.994	1
SCZ	EN_L6_IT_2	DDB1	0.00	0.06	0.02	0.986	0.999
SCZ	Endo	DDB1	0.15	0.11	1.40	0.161	0.542
SCZ	IN_ADARB2	DDB1	0.01	0.04	0.19	0.85	0.985
SCZ	IN_LAMP5_LHX6	DDB1	0.03	0.05	0.49	0.621	0.995
SCZ	IN_LAMP5_RELN	DDB1	0.04	0.04	0.82	0.413	0.964
SCZ	IN_PVALB	DDB1	-0.02	0.03	-0.53	0.593	0.939
SCZ	IN_PVALB_CHC	DDB1	0.00	0.05	0.03	0.974	1
SCZ	IN_SST	DDB1	-0.02	0.04	-0.52	0.601	0.974
SCZ	IN_VIP	DDB1	0.03	0.03	1.05	0.294	0.832
SCZ	Micro	DDB1	-0.00	0.04	-0.12	0.908	0.991
SCZ	OPC	DDB1	0.02	0.03	0.65	0.512	0.925
SCZ	Oligo	DDB1	0.01	0.02	0.37	0.714	0.961
SCZ	PC	DDB1	0.04	0.15	0.25	0.801	0.982
SCZ	VLMC	DDB1	-0.01	0.12	-0.09	0.927	0.988
SCZ	Astro	DDB2	0.14	0.06	2.36	0.018	0.441
SCZ	EN_L2_3_IT	DDB2	-0.03	0.05	-0.55	0.585	0.966
SCZ	EN_L3_5_IT_1	DDB2	0.03	0.09	0.31	0.757	0.999
SCZ	EN_L3_5_IT_2	DDB2	0.06	0.06	1.08	0.282	0.924
SCZ	EN_L3_5_IT_3	DDB2	0.07	0.06	1.19	0.233	0.867
SCZ	EN_L5_6_NP	DDB2	-0.01	0.10	-0.07	0.941	0.999
SCZ	EN_L6B	DDB2	-0.08	0.16	-0.52	0.6	0.957
SCZ	EN_L6_CT	DDB2	-0.11	0.07	-1.54	0.124	0.782
SCZ	EN_L6_IT_1	DDB2	0.00	0.08	0.01	0.992	1
SCZ	EN_L6_IT_2	DDB2	-0.00	0.09	-0.01	0.993	1
SCZ	Endo	DDB2	-0.18	0.17	-1.07	0.284	0.682
SCZ	IN_ADARB2	DDB2	-0.19	0.18	-1.01	0.31	0.86
SCZ	IN_PVALB	DDB2	0.09	0.07	1.33	0.185	0.82
SCZ	IN_SST	DDB2	0.01	0.09	0.08	0.936	0.999
SCZ	IN_VIP	DDB2	0.05	0.07	0.70	0.483	0.913
SCZ	Micro	DDB2	-0.01	0.07	-0.21	0.836	0.985
SCZ	OPC	DDB2	0.02	0.07	0.33	0.741	0.976
SCZ	Oligo	DDB2	0.08	0.04	1.97	0.0492	0.628
SCZ	Adaptive	DDHD1	0.19	0.16	1.14	0.256	0.999
SCZ	Astro	DDHD1	-0.06	0.04	-1.45	0.147	0.71
SCZ	EN_L2_3_IT	DDHD1	-0.05	0.03	-1.92	0.0545	0.742
SCZ	EN_L3_5_IT_1	DDHD1	0.03	0.03	0.84	0.4	0.999
SCZ	EN_L3_5_IT_2	DDHD1	0.01	0.03	0.49	0.622	0.972
SCZ	EN_L3_5_IT_3	DDHD1	-0.01	0.03	-0.23	0.816	0.984
SCZ	EN_L5_6_NP	DDHD1	-0.00	0.04	-0.03	0.978	0.999
SCZ	EN_L5_ET	DDHD1	-0.73	0.24	-3.00	0.00268	0.347
SCZ	EN_L6B	DDHD1	0.01	0.04	0.34	0.736	0.974
SCZ	EN_L6_CT	DDHD1	-0.05	0.04	-1.35	0.178	0.824
SCZ	EN_L6_IT_1	DDHD1	-0.02	0.04	-0.48	0.632	0.967
SCZ	EN_L6_IT_2	DDHD1	-0.06	0.05	-1.12	0.261	0.929
SCZ	Endo	DDHD1	-0.02	0.09	-0.23	0.821	0.948
SCZ	IN_ADARB2	DDHD1	-0.08	0.04	-2.15	0.0317	0.591
SCZ	IN_LAMP5_LHX6	DDHD1	-0.02	0.04	-0.45	0.65	0.995
SCZ	IN_LAMP5_RELN	DDHD1	-0.02	0.03	-0.56	0.572	0.987
SCZ	IN_PVALB	DDHD1	0.02	0.03	0.63	0.528	0.93
SCZ	IN_PVALB_CHC	DDHD1	-0.04	0.04	-0.95	0.342	0.925
SCZ	IN_SST	DDHD1	0.03	0.03	0.92	0.359	0.946
SCZ	IN_VIP	DDHD1	-0.01	0.02	-0.47	0.64	0.948
SCZ	Micro	DDHD1	-0.00	0.04	-0.01	0.993	0.999
SCZ	OPC	DDHD1	0.00	0.03	0.01	0.992	0.998
SCZ	Oligo	DDHD1	-0.06	0.03	-1.87	0.0617	0.655
SCZ	PC	DDHD1	-0.06	0.10	-0.57	0.57	0.958
SCZ	PVM	DDHD1	0.09	0.14	0.68	0.499	0.92
SCZ	VLMC	DDHD1	-0.06	0.09	-0.72	0.472	0.96
SCZ	Astro	DDHD2	-0.08	0.03	-2.23	0.026	0.476
SCZ	EN_L2_3_IT	DDHD2	-0.03	0.03	-1.01	0.311	0.925
SCZ	EN_L3_5_IT_1	DDHD2	-0.07	0.04	-1.67	0.0952	0.999
SCZ	EN_L3_5_IT_2	DDHD2	-0.04	0.03	-1.26	0.209	0.902
SCZ	EN_L3_5_IT_3	DDHD2	-0.02	0.04	-0.59	0.558	0.957
SCZ	EN_L5_6_NP	DDHD2	-0.04	0.05	-0.86	0.391	0.999
SCZ	EN_L5_ET	DDHD2	-0.48	0.39	-1.25	0.212	0.935
SCZ	EN_L6B	DDHD2	0.02	0.05	0.45	0.651	0.966
SCZ	EN_L6_CT	DDHD2	0.01	0.04	0.20	0.838	0.981
SCZ	EN_L6_IT_1	DDHD2	-0.04	0.05	-0.90	0.369	0.927
SCZ	EN_L6_IT_2	DDHD2	-0.08	0.05	-1.46	0.145	0.863
SCZ	Endo	DDHD2	-0.21	0.09	-2.44	0.0148	0.201
SCZ	IN_ADARB2	DDHD2	-0.05	0.04	-1.21	0.225	0.831
SCZ	IN_LAMP5_LHX6	DDHD2	-0.03	0.05	-0.71	0.48	0.995
SCZ	IN_LAMP5_RELN	DDHD2	-0.02	0.04	-0.62	0.538	0.98
SCZ	IN_PVALB	DDHD2	-0.02	0.03	-0.61	0.542	0.932
SCZ	IN_PVALB_CHC	DDHD2	-0.03	0.05	-0.58	0.56	0.952
SCZ	IN_SST	DDHD2	-0.04	0.04	-0.95	0.342	0.939
SCZ	IN_VIP	DDHD2	-0.03	0.03	-1.03	0.304	0.835
SCZ	Micro	DDHD2	-0.08	0.05	-1.57	0.116	0.679
SCZ	OPC	DDHD2	-0.05	0.03	-1.69	0.0901	0.707
SCZ	Oligo	DDHD2	-0.08	0.03	-2.35	0.0186	0.547
SCZ	PC	DDHD2	-0.18	0.14	-1.29	0.197	0.828
SCZ	VLMC	DDHD2	-0.12	0.11	-1.11	0.269	0.935
SCZ	Astro	DDI2	0.05	0.03	1.71	0.0874	0.626
SCZ	EN_L2_3_IT	DDI2	-0.05	0.03	-1.69	0.0901	0.808
SCZ	EN_L3_5_IT_1	DDI2	-0.05	0.04	-1.24	0.217	0.999
SCZ	EN_L3_5_IT_2	DDI2	0.02	0.03	0.63	0.528	0.966
SCZ	EN_L3_5_IT_3	DDI2	0.01	0.04	0.31	0.757	0.979
SCZ	EN_L5_6_NP	DDI2	-0.15	0.05	-3.02	0.00254	0.813
SCZ	EN_L5_ET	DDI2	0.21	0.52	0.40	0.687	0.983
SCZ	EN_L6B	DDI2	-0.01	0.06	-0.18	0.861	0.988
SCZ	EN_L6_CT	DDI2	-0.12	0.05	-2.63	0.00851	0.414
SCZ	EN_L6_IT_1	DDI2	-0.09	0.05	-1.90	0.058	0.81
SCZ	EN_L6_IT_2	DDI2	0.09	0.06	1.52	0.13	0.856
SCZ	Endo	DDI2	-0.17	0.15	-1.14	0.256	0.655
SCZ	IN_ADARB2	DDI2	-0.01	0.05	-0.23	0.819	0.983
SCZ	IN_LAMP5_LHX6	DDI2	-0.09	0.06	-1.56	0.12	0.995
SCZ	IN_LAMP5_RELN	DDI2	-0.05	0.05	-1.09	0.274	0.957
SCZ	IN_PVALB	DDI2	-0.08	0.03	-2.71	0.00674	0.437
SCZ	IN_PVALB_CHC	DDI2	-0.05	0.06	-0.83	0.406	0.935
SCZ	IN_SST	DDI2	-0.02	0.04	-0.43	0.669	0.983
SCZ	IN_VIP	DDI2	-0.03	0.03	-0.94	0.349	0.864
SCZ	Micro	DDI2	0.02	0.04	0.49	0.624	0.952
SCZ	OPC	DDI2	0.02	0.04	0.52	0.606	0.951
SCZ	Oligo	DDI2	0.02	0.02	0.95	0.343	0.88
SCZ	PC	DDI2	-0.15	0.19	-0.76	0.446	0.921
SCZ	VLMC	DDI2	-0.12	0.13	-0.91	0.364	0.938
SCZ	Astro	DDIAS	0.03	0.13	0.27	0.787	0.964
SCZ	EN_L2_3_IT	DDIAS	-0.01	0.09	-0.11	0.913	0.995
SCZ	Oligo	DDIAS	0.05	0.14	0.38	0.704	0.96
SCZ	Astro	DDIT3	-0.05	0.07	-0.74	0.459	0.881
SCZ	EN_L2_3_IT	DDIT3	0.11	0.06	1.82	0.0687	0.783
SCZ	EN_L3_5_IT_1	DDIT3	0.04	0.17	0.22	0.827	0.999
SCZ	EN_L3_5_IT_2	DDIT3	0.03	0.08	0.39	0.696	0.984
SCZ	EN_L3_5_IT_3	DDIT3	-0.01	0.09	-0.09	0.93	0.995
SCZ	EN_L6_IT_1	DDIT3	-0.28	0.19	-1.46	0.143	0.88
SCZ	IN_ADARB2	DDIT3	0.13	0.16	0.77	0.443	0.914
SCZ	IN_LAMP5_RELN	DDIT3	0.22	0.10	2.17	0.0302	0.765
SCZ	IN_PVALB	DDIT3	0.07	0.07	1.02	0.309	0.884
SCZ	IN_PVALB_CHC	DDIT3	0.28	0.17	1.62	0.104	0.81
SCZ	IN_SST	DDIT3	0.11	0.08	1.39	0.164	0.896
SCZ	IN_VIP	DDIT3	0.18	0.07	2.61	0.00912	0.399
SCZ	Micro	DDIT3	0.21	0.11	1.99	0.0466	0.534
SCZ	OPC	DDIT3	-0.04	0.07	-0.54	0.587	0.944
SCZ	Oligo	DDIT3	-0.00	0.06	-0.02	0.983	0.998
SCZ	Astro	DDIT4	-0.07	0.11	-0.58	0.565	0.92
SCZ	EN_L2_3_IT	DDIT4	0.12	0.08	1.51	0.13	0.842
SCZ	EN_L3_5_IT_3	DDIT4	0.21	0.22	0.98	0.327	0.903
SCZ	Endo	DDIT4	0.40	0.21	1.89	0.0583	0.359
SCZ	IN_ADARB2	DDIT4	0.31	0.20	1.53	0.127	0.761
SCZ	IN_LAMP5_RELN	DDIT4	0.11	0.09	1.17	0.244	0.953
SCZ	IN_PVALB	DDIT4	0.22	0.10	2.18	0.0292	0.576
SCZ	IN_SST	DDIT4	0.31	0.19	1.70	0.0895	0.86
SCZ	IN_VIP	DDIT4	0.07	0.07	1.01	0.31	0.837
SCZ	Micro	DDIT4	0.35	0.18	1.97	0.0492	0.541
SCZ	OPC	DDIT4	0.08	0.09	0.90	0.369	0.881
SCZ	Oligo	DDIT4	0.15	0.09	1.66	0.0967	0.726
SCZ	PC	DDIT4	0.01	0.20	0.03	0.977	0.999
SCZ	Astro	DDIT4L	0.10	0.08	1.18	0.239	0.785
SCZ	IN_VIP	DDIT4L	0.04	0.10	0.42	0.677	0.957
SCZ	EN_L2_3_IT	DDN	0.06	0.05	1.18	0.238	0.903
SCZ	EN_L3_5_IT_1	DDN	0.07	0.10	0.76	0.446	0.999
SCZ	EN_L3_5_IT_2	DDN	0.05	0.07	0.73	0.465	0.954
SCZ	EN_L3_5_IT_3	DDN	-0.05	0.08	-0.69	0.487	0.945
SCZ	EN_L6B	DDN	0.14	0.19	0.74	0.461	0.942
SCZ	EN_L6_IT_1	DDN	0.03	0.09	0.36	0.718	0.974
SCZ	EN_L6_IT_2	DDN	0.02	0.11	0.21	0.837	0.988
SCZ	IN_ADARB2	DDN	0.12	0.18	0.66	0.508	0.93
SCZ	IN_PVALB	DDN	0.02	0.08	0.28	0.778	0.968
SCZ	IN_SST	DDN	-0.11	0.16	-0.71	0.48	0.965
SCZ	IN_VIP	DDN	0.00	0.07	0.06	0.956	0.994
SCZ	Oligo	DDN	-0.03	0.09	-0.30	0.765	0.969
SCZ	Astro	DDO	-0.12	0.06	-1.85	0.0638	0.584
SCZ	OPC	DDO	-0.11	0.07	-1.62	0.105	0.731
SCZ	Oligo	DDO	-0.04	0.05	-0.72	0.473	0.922
SCZ	Astro	DDOST	-0.02	0.05	-0.48	0.628	0.934
SCZ	EN_L2_3_IT	DDOST	-0.02	0.03	-0.65	0.513	0.962
SCZ	EN_L3_5_IT_1	DDOST	-0.07	0.08	-0.94	0.346	0.999
SCZ	EN_L3_5_IT_2	DDOST	0.04	0.05	0.93	0.353	0.94
SCZ	EN_L3_5_IT_3	DDOST	0.01	0.05	0.27	0.785	0.981
SCZ	EN_L5_6_NP	DDOST	-0.04	0.14	-0.28	0.783	0.999
SCZ	EN_L6B	DDOST	-0.15	0.09	-1.73	0.0832	0.778
SCZ	EN_L6_CT	DDOST	-0.07	0.08	-0.90	0.37	0.9
SCZ	EN_L6_IT_1	DDOST	-0.00	0.07	-0.05	0.963	0.998
SCZ	EN_L6_IT_2	DDOST	-0.05	0.19	-0.25	0.8	0.984
SCZ	Endo	DDOST	0.16	0.15	1.06	0.288	0.685
SCZ	IN_ADARB2	DDOST	-0.02	0.07	-0.23	0.816	0.982
SCZ	IN_LAMP5_LHX6	DDOST	0.09	0.16	0.57	0.568	0.995
SCZ	IN_LAMP5_RELN	DDOST	0.06	0.08	0.84	0.399	0.964
SCZ	IN_PVALB	DDOST	0.07	0.05	1.45	0.147	0.803
SCZ	IN_PVALB_CHC	DDOST	-0.06	0.16	-0.36	0.721	0.978
SCZ	IN_SST	DDOST	0.01	0.06	0.15	0.878	0.996
SCZ	IN_VIP	DDOST	0.06	0.05	1.18	0.238	0.803
SCZ	Micro	DDOST	0.15	0.07	2.21	0.0272	0.478
SCZ	OPC	DDOST	-0.01	0.05	-0.28	0.781	0.98
SCZ	Oligo	DDOST	0.01	0.03	0.20	0.84	0.979
SCZ	Astro	DDR1	-0.03	0.04	-0.83	0.404	0.861
SCZ	EN_L2_3_IT	DDR1	0.07	0.06	1.03	0.305	0.924
SCZ	EN_L3_5_IT_2	DDR1	0.07	0.09	0.76	0.449	0.954
SCZ	EN_L3_5_IT_3	DDR1	0.15	0.08	1.91	0.056	0.667
SCZ	IN_ADARB2	DDR1	0.00	0.06	0.06	0.952	0.997
SCZ	IN_LAMP5_LHX6	DDR1	-0.00	0.10	-0.03	0.974	0.998
SCZ	IN_LAMP5_RELN	DDR1	0.06	0.07	0.92	0.357	0.963
SCZ	IN_PVALB	DDR1	0.05	0.07	0.63	0.528	0.93
SCZ	IN_SST	DDR1	0.02	0.06	0.28	0.777	0.989
SCZ	IN_VIP	DDR1	-0.02	0.05	-0.34	0.731	0.966
SCZ	Micro	DDR1	-0.06	0.08	-0.74	0.46	0.909
SCZ	OPC	DDR1	0.02	0.04	0.59	0.555	0.939
SCZ	Oligo	DDR1	-0.01	0.04	-0.19	0.848	0.98
SCZ	Astro	DDR2	0.04	0.05	0.67	0.5	0.9
SCZ	EN_L2_3_IT	DDR2	-0.05	0.06	-0.79	0.428	0.955
SCZ	EN_L3_5_IT_1	DDR2	-0.20	0.10	-1.99	0.0465	0.999
SCZ	EN_L3_5_IT_2	DDR2	-0.01	0.08	-0.13	0.899	0.997
SCZ	EN_L3_5_IT_3	DDR2	-0.09	0.08	-1.13	0.257	0.876
SCZ	EN_L5_6_NP	DDR2	-0.08	0.20	-0.41	0.685	0.999
SCZ	EN_L6B	DDR2	-0.07	0.15	-0.43	0.665	0.966
SCZ	EN_L6_CT	DDR2	0.02	0.13	0.15	0.882	0.988
SCZ	EN_L6_IT_1	DDR2	0.03	0.11	0.25	0.805	0.984
SCZ	EN_L6_IT_2	DDR2	0.12	0.22	0.55	0.579	0.977
SCZ	Endo	DDR2	-0.40	0.19	-2.09	0.0367	0.298
SCZ	IN_ADARB2	DDR2	0.04	0.06	0.70	0.486	0.925
SCZ	IN_LAMP5_LHX6	DDR2	-0.01	0.08	-0.07	0.945	0.998
SCZ	IN_LAMP5_RELN	DDR2	0.05	0.08	0.60	0.551	0.982
SCZ	IN_PVALB	DDR2	0.06	0.08	0.73	0.463	0.921
SCZ	IN_PVALB_CHC	DDR2	-0.07	0.24	-0.28	0.78	0.982
SCZ	IN_SST	DDR2	-0.02	0.09	-0.24	0.811	0.993
SCZ	IN_VIP	DDR2	0.01	0.07	0.17	0.863	0.979
SCZ	OPC	DDR2	0.01	0.08	0.14	0.888	0.99
SCZ	Oligo	DDR2	-0.02	0.07	-0.26	0.799	0.973
SCZ	PC	DDR2	-0.04	0.10	-0.45	0.653	0.964
SCZ	SMC	DDR2	0.43	0.25	1.67	0.0941	0.531
SCZ	VLMC	DDR2	0.02	0.09	0.23	0.817	0.98
SCZ	Astro	DDRGK1	0.06	0.06	1.03	0.301	0.814
SCZ	EN_L2_3_IT	DDRGK1	-0.07	0.05	-1.43	0.154	0.857
SCZ	EN_L3_5_IT_1	DDRGK1	0.01	0.06	0.11	0.91	0.999
SCZ	EN_L3_5_IT_2	DDRGK1	0.05	0.05	1.10	0.271	0.924
SCZ	EN_L3_5_IT_3	DDRGK1	-0.06	0.05	-1.12	0.263	0.879
SCZ	EN_L5_6_NP	DDRGK1	0.04	0.07	0.56	0.575	0.999
SCZ	EN_L5_ET	DDRGK1	0.68	0.55	1.24	0.216	0.935
SCZ	EN_L6B	DDRGK1	-0.02	0.09	-0.19	0.849	0.987
SCZ	EN_L6_CT	DDRGK1	-0.03	0.07	-0.43	0.664	0.964
SCZ	EN_L6_IT_1	DDRGK1	-0.05	0.06	-0.83	0.406	0.935
SCZ	EN_L6_IT_2	DDRGK1	0.01	0.08	0.17	0.861	0.99
SCZ	Endo	DDRGK1	-0.17	0.16	-1.02	0.306	0.697
SCZ	IN_ADARB2	DDRGK1	0.01	0.07	0.11	0.914	0.995
SCZ	IN_LAMP5_LHX6	DDRGK1	-0.03	0.08	-0.40	0.691	0.997
SCZ	IN_LAMP5_RELN	DDRGK1	-0.03	0.07	-0.47	0.64	0.989
SCZ	IN_PVALB	DDRGK1	0.02	0.05	0.35	0.724	0.963
SCZ	IN_PVALB_CHC	DDRGK1	0.05	0.07	0.69	0.489	0.947
SCZ	IN_SST	DDRGK1	-0.08	0.06	-1.37	0.17	0.902
SCZ	IN_VIP	DDRGK1	-0.05	0.05	-1.10	0.273	0.821
SCZ	Micro	DDRGK1	-0.02	0.07	-0.34	0.731	0.966
SCZ	OPC	DDRGK1	-0.00	0.05	-0.06	0.949	0.993
SCZ	Oligo	DDRGK1	0.05	0.05	0.87	0.385	0.898
SCZ	Astro	DDTL	0.07	0.08	0.86	0.389	0.855
SCZ	EN_L2_3_IT	DDTL	0.17	0.10	1.80	0.0723	0.786
SCZ	EN_L3_5_IT_3	DDTL	-0.02	0.20	-0.09	0.932	0.995
SCZ	IN_PVALB	DDTL	0.05	0.21	0.25	0.799	0.975
SCZ	IN_VIP	DDTL	0.12	0.19	0.61	0.545	0.929
SCZ	Oligo	DDTL	0.12	0.08	1.55	0.122	0.754
SCZ	Astro	DDX1	-0.00	0.03	-0.17	0.869	0.981
SCZ	EN_L2_3_IT	DDX1	0.01	0.02	0.45	0.651	0.972
SCZ	EN_L3_5_IT_1	DDX1	0.04	0.03	1.14	0.255	0.999
SCZ	EN_L3_5_IT_2	DDX1	0.04	0.03	1.35	0.176	0.882
SCZ	EN_L3_5_IT_3	DDX1	0.03	0.03	1.14	0.253	0.874
SCZ	EN_L5_6_NP	DDX1	0.04	0.05	0.92	0.36	0.999
SCZ	EN_L5_ET	DDX1	-0.11	0.36	-0.29	0.768	0.985
SCZ	EN_L6B	DDX1	0.08	0.05	1.77	0.0774	0.771
SCZ	EN_L6_CT	DDX1	-0.02	0.04	-0.48	0.632	0.958
SCZ	EN_L6_IT_1	DDX1	0.06	0.04	1.39	0.164	0.883
SCZ	EN_L6_IT_2	DDX1	-0.00	0.05	-0.01	0.989	0.999
SCZ	Endo	DDX1	-0.24	0.12	-2.01	0.0445	0.316
SCZ	IN_ADARB2	DDX1	0.01	0.04	0.29	0.773	0.977
SCZ	IN_LAMP5_LHX6	DDX1	0.09	0.05	1.75	0.0801	0.995
SCZ	IN_LAMP5_RELN	DDX1	0.01	0.04	0.20	0.84	0.993
SCZ	IN_PVALB	DDX1	0.03	0.03	0.95	0.342	0.893
SCZ	IN_PVALB_CHC	DDX1	0.03	0.05	0.66	0.512	0.949
SCZ	IN_SST	DDX1	0.01	0.03	0.33	0.74	0.984
SCZ	IN_VIP	DDX1	0.03	0.03	1.37	0.172	0.753
SCZ	Micro	DDX1	0.04	0.04	0.87	0.386	0.878
SCZ	OPC	DDX1	0.04	0.02	1.51	0.131	0.751
SCZ	Oligo	DDX1	0.00	0.02	0.22	0.822	0.975
SCZ	PC	DDX1	-0.03	0.09	-0.36	0.721	0.977
SCZ	VLMC	DDX1	0.04	0.11	0.33	0.741	0.976
SCZ	Adaptive	DDX10	0.38	0.20	1.94	0.0519	0.999
SCZ	Astro	DDX10	-0.05	0.04	-1.15	0.252	0.792
SCZ	EN_L2_3_IT	DDX10	-0.03	0.03	-1.13	0.258	0.916
SCZ	EN_L3_5_IT_1	DDX10	-0.01	0.04	-0.24	0.81	0.999
SCZ	EN_L3_5_IT_2	DDX10	0.01	0.03	0.37	0.711	0.984
SCZ	EN_L3_5_IT_3	DDX10	-0.02	0.03	-0.78	0.433	0.941
SCZ	EN_L5_6_NP	DDX10	-0.06	0.05	-1.13	0.26	0.999
SCZ	EN_L5_ET	DDX10	-0.59	0.28	-2.11	0.0346	0.777
SCZ	EN_L6B	DDX10	0.04	0.05	0.82	0.415	0.928
SCZ	EN_L6_CT	DDX10	-0.01	0.04	-0.40	0.693	0.97
SCZ	EN_L6_IT_1	DDX10	0.00	0.04	0.00	0.999	1
SCZ	EN_L6_IT_2	DDX10	0.03	0.05	0.66	0.506	0.97
SCZ	Endo	DDX10	0.03	0.07	0.40	0.686	0.899
SCZ	IN_ADARB2	DDX10	-0.05	0.04	-1.32	0.188	0.8
SCZ	IN_LAMP5_LHX6	DDX10	0.05	0.05	0.91	0.362	0.995
SCZ	IN_LAMP5_RELN	DDX10	-0.02	0.04	-0.49	0.628	0.989
SCZ	IN_PVALB	DDX10	-0.04	0.03	-1.18	0.239	0.85
SCZ	IN_PVALB_CHC	DDX10	-0.04	0.05	-0.88	0.381	0.93
SCZ	IN_SST	DDX10	-0.08	0.03	-2.46	0.0138	0.742
SCZ	IN_VIP	DDX10	-0.03	0.03	-1.04	0.299	0.834
SCZ	Micro	DDX10	0.03	0.05	0.55	0.583	0.94
SCZ	OPC	DDX10	-0.01	0.03	-0.20	0.838	0.985
SCZ	Oligo	DDX10	-0.02	0.03	-0.56	0.573	0.941
SCZ	PC	DDX10	0.01	0.10	0.11	0.915	0.993
SCZ	PVM	DDX10	0.03	0.13	0.27	0.79	0.989
SCZ	SMC	DDX10	0.54	0.41	1.33	0.183	0.63
SCZ	VLMC	DDX10	-0.02	0.11	-0.16	0.874	0.983
SCZ	Astro	DDX11	0.03	0.08	0.32	0.752	0.961
SCZ	EN_L2_3_IT	DDX11	0.11	0.11	0.95	0.341	0.933
SCZ	EN_L3_5_IT_1	DDX11	-0.33	0.26	-1.27	0.203	0.999
SCZ	EN_L3_5_IT_2	DDX11	0.22	0.12	1.74	0.0815	0.803
SCZ	EN_L3_5_IT_3	DDX11	0.15	0.11	1.35	0.178	0.826
SCZ	EN_L5_6_NP	DDX11	-0.63	0.28	-2.27	0.0235	0.991
SCZ	EN_L6_IT_1	DDX11	0.13	0.26	0.51	0.608	0.966
SCZ	IN_ADARB2	DDX11	-0.20	0.25	-0.79	0.428	0.91
SCZ	IN_LAMP5_RELN	DDX11	-0.32	0.31	-1.01	0.312	0.96
SCZ	IN_PVALB	DDX11	0.03	0.09	0.28	0.777	0.968
SCZ	IN_SST	DDX11	0.05	0.12	0.38	0.701	0.983
SCZ	IN_VIP	DDX11	-0.07	0.11	-0.67	0.5	0.917
SCZ	Micro	DDX11	0.13	0.10	1.23	0.217	0.788
SCZ	OPC	DDX11	-0.15	0.10	-1.53	0.127	0.751
SCZ	Oligo	DDX11	0.01	0.10	0.08	0.937	0.992
SCZ	Adaptive	DDX17	0.03	0.09	0.35	0.728	0.999
SCZ	Astro	DDX17	-0.05	0.03	-1.69	0.0914	0.634
SCZ	EN_L2_3_IT	DDX17	0.00	0.03	0.07	0.941	0.996
SCZ	EN_L3_5_IT_1	DDX17	0.03	0.03	1.00	0.318	0.999
SCZ	EN_L3_5_IT_2	DDX17	0.02	0.03	0.88	0.379	0.942
SCZ	EN_L3_5_IT_3	DDX17	0.01	0.03	0.43	0.668	0.966
SCZ	EN_L5_6_NP	DDX17	0.05	0.03	1.56	0.118	0.999
SCZ	EN_L5_ET	DDX17	0.24	0.24	1.01	0.313	0.969
SCZ	EN_L6B	DDX17	0.09	0.04	2.39	0.0166	0.648
SCZ	EN_L6_CT	DDX17	0.03	0.03	0.78	0.433	0.916
SCZ	EN_L6_IT_1	DDX17	0.08	0.04	1.96	0.05	0.785
SCZ	EN_L6_IT_2	DDX17	0.03	0.04	0.67	0.504	0.969
SCZ	Endo	DDX17	-0.02	0.04	-0.39	0.699	0.904
SCZ	IN_ADARB2	DDX17	-0.03	0.03	-1.21	0.228	0.835
SCZ	IN_LAMP5_LHX6	DDX17	0.02	0.03	0.89	0.374	0.995
SCZ	IN_LAMP5_RELN	DDX17	0.00	0.03	0.07	0.948	0.997
SCZ	IN_PVALB	DDX17	-0.01	0.02	-0.24	0.809	0.976
SCZ	IN_PVALB_CHC	DDX17	0.01	0.03	0.42	0.674	0.974
SCZ	IN_SST	DDX17	-0.02	0.02	-0.69	0.49	0.966
SCZ	IN_VIP	DDX17	-0.00	0.02	-0.04	0.966	0.994
SCZ	Micro	DDX17	-0.03	0.03	-1.20	0.229	0.797
SCZ	OPC	DDX17	-0.01	0.02	-0.25	0.801	0.981
SCZ	Oligo	DDX17	-0.00	0.02	-0.06	0.952	0.994
SCZ	PC	DDX17	0.01	0.04	0.14	0.89	0.99
SCZ	PVM	DDX17	-0.15	0.07	-2.21	0.027	0.49
SCZ	SMC	DDX17	0.03	0.12	0.23	0.818	0.951
SCZ	VLMC	DDX17	-0.05	0.05	-0.89	0.372	0.938
SCZ	Astro	DDX18	-0.03	0.05	-0.70	0.482	0.891
SCZ	EN_L2_3_IT	DDX18	-0.01	0.04	-0.16	0.871	0.991
SCZ	EN_L3_5_IT_1	DDX18	-0.05	0.05	-1.09	0.275	0.999
SCZ	EN_L3_5_IT_2	DDX18	0.03	0.04	0.83	0.409	0.945
SCZ	EN_L3_5_IT_3	DDX18	0.01	0.04	0.31	0.76	0.98
SCZ	EN_L5_6_NP	DDX18	-0.01	0.06	-0.12	0.905	0.999
SCZ	EN_L5_ET	DDX18	0.01	0.49	0.02	0.982	1
SCZ	EN_L6B	DDX18	-0.02	0.06	-0.34	0.736	0.974
SCZ	EN_L6_CT	DDX18	0.01	0.05	0.17	0.865	0.985
SCZ	EN_L6_IT_1	DDX18	-0.01	0.06	-0.12	0.903	0.992
SCZ	EN_L6_IT_2	DDX18	-0.04	0.07	-0.59	0.559	0.974
SCZ	Endo	DDX18	-0.12	0.15	-0.76	0.448	0.788
SCZ	IN_ADARB2	DDX18	-0.03	0.05	-0.56	0.572	0.946
SCZ	IN_LAMP5_LHX6	DDX18	-0.04	0.07	-0.60	0.55	0.995
SCZ	IN_LAMP5_RELN	DDX18	-0.02	0.05	-0.40	0.688	0.993
SCZ	IN_PVALB	DDX18	-0.00	0.04	-0.02	0.981	0.997
SCZ	IN_PVALB_CHC	DDX18	0.05	0.06	0.72	0.469	0.944
SCZ	IN_SST	DDX18	-0.01	0.04	-0.19	0.85	0.995
SCZ	IN_VIP	DDX18	-0.01	0.04	-0.24	0.807	0.974
SCZ	Micro	DDX18	0.02	0.05	0.32	0.748	0.97
SCZ	OPC	DDX18	-0.02	0.04	-0.57	0.571	0.94
SCZ	Oligo	DDX18	-0.04	0.03	-1.25	0.213	0.832
SCZ	PC	DDX18	0.26	0.15	1.72	0.0859	0.7
SCZ	VLMC	DDX18	-0.05	0.21	-0.25	0.801	0.98
SCZ	Astro	DDX19A	-0.04	0.06	-0.80	0.424	0.869
SCZ	EN_L2_3_IT	DDX19A	0.06	0.05	1.20	0.228	0.897
SCZ	EN_L3_5_IT_1	DDX19A	-0.07	0.08	-0.78	0.438	0.999
SCZ	EN_L3_5_IT_2	DDX19A	0.11	0.06	1.80	0.0712	0.793
SCZ	EN_L3_5_IT_3	DDX19A	-0.01	0.06	-0.13	0.896	0.991
SCZ	EN_L5_6_NP	DDX19A	0.21	0.17	1.25	0.213	0.999
SCZ	EN_L6B	DDX19A	-0.10	0.18	-0.53	0.596	0.955
SCZ	EN_L6_CT	DDX19A	0.13	0.18	0.72	0.474	0.926
SCZ	EN_L6_IT_1	DDX19A	-0.01	0.09	-0.08	0.938	0.996
SCZ	IN_ADARB2	DDX19A	-0.01	0.09	-0.16	0.874	0.989
SCZ	IN_LAMP5_RELN	DDX19A	-0.09	0.09	-0.99	0.323	0.963
SCZ	IN_PVALB	DDX19A	-0.01	0.06	-0.19	0.847	0.98
SCZ	IN_PVALB_CHC	DDX19A	0.10	0.16	0.61	0.544	0.95
SCZ	IN_SST	DDX19A	-0.00	0.06	-0.02	0.982	0.999
SCZ	IN_VIP	DDX19A	0.01	0.06	0.24	0.81	0.975
SCZ	OPC	DDX19A	0.00	0.07	0.00	0.996	0.999
SCZ	Oligo	DDX19A	0.02	0.04	0.40	0.691	0.958
SCZ	EN_L2_3_IT	DDX19B	-0.14	0.22	-0.63	0.529	0.965
SCZ	Astro	DDX20	-0.02	0.07	-0.28	0.782	0.962
SCZ	EN_L2_3_IT	DDX20	0.02	0.05	0.45	0.656	0.973
SCZ	EN_L3_5_IT_1	DDX20	0.04	0.07	0.59	0.556	0.999
SCZ	EN_L3_5_IT_2	DDX20	-0.01	0.06	-0.12	0.906	0.997
SCZ	EN_L3_5_IT_3	DDX20	-0.01	0.06	-0.24	0.808	0.983
SCZ	EN_L5_6_NP	DDX20	0.00	0.09	0.02	0.988	0.999
SCZ	EN_L6B	DDX20	0.04	0.09	0.41	0.681	0.97
SCZ	EN_L6_CT	DDX20	0.07	0.08	0.81	0.416	0.913
SCZ	EN_L6_IT_1	DDX20	-0.02	0.08	-0.32	0.749	0.98
SCZ	EN_L6_IT_2	DDX20	-0.00	0.11	-0.03	0.975	0.998
SCZ	IN_ADARB2	DDX20	0.08	0.08	1.10	0.272	0.85
SCZ	IN_LAMP5_LHX6	DDX20	0.07	0.09	0.78	0.433	0.995
SCZ	IN_LAMP5_RELN	DDX20	0.08	0.07	1.09	0.275	0.957
SCZ	IN_PVALB	DDX20	0.09	0.05	1.85	0.0644	0.692
SCZ	IN_PVALB_CHC	DDX20	0.03	0.08	0.43	0.666	0.974
SCZ	IN_SST	DDX20	0.01	0.06	0.13	0.899	0.999
SCZ	IN_VIP	DDX20	0.02	0.06	0.40	0.693	0.96
SCZ	Micro	DDX20	0.01	0.08	0.10	0.921	0.991
SCZ	OPC	DDX20	0.08	0.06	1.36	0.174	0.782
SCZ	Oligo	DDX20	-0.01	0.05	-0.13	0.894	0.984
SCZ	Astro	DDX21	0.04	0.06	0.61	0.544	0.913
SCZ	EN_L2_3_IT	DDX21	-0.05	0.03	-1.54	0.124	0.839
SCZ	EN_L3_5_IT_1	DDX21	0.06	0.05	1.08	0.28	0.999
SCZ	EN_L3_5_IT_2	DDX21	0.02	0.04	0.58	0.565	0.97
SCZ	EN_L3_5_IT_3	DDX21	-0.03	0.04	-0.80	0.423	0.938
SCZ	EN_L5_6_NP	DDX21	-0.09	0.07	-1.28	0.199	0.999
SCZ	EN_L6B	DDX21	0.02	0.07	0.24	0.814	0.981
SCZ	EN_L6_CT	DDX21	-0.03	0.06	-0.48	0.63	0.958
SCZ	EN_L6_IT_1	DDX21	-0.02	0.07	-0.24	0.81	0.984
SCZ	EN_L6_IT_2	DDX21	0.06	0.08	0.83	0.409	0.952
SCZ	Endo	DDX21	0.19	0.18	1.09	0.276	0.676
SCZ	IN_ADARB2	DDX21	-0.03	0.06	-0.51	0.612	0.95
SCZ	IN_LAMP5_LHX6	DDX21	0.01	0.09	0.06	0.953	0.998
SCZ	IN_LAMP5_RELN	DDX21	-0.03	0.06	-0.58	0.561	0.983
SCZ	IN_PVALB	DDX21	-0.03	0.04	-0.63	0.528	0.93
SCZ	IN_PVALB_CHC	DDX21	0.14	0.08	1.86	0.0625	0.751
SCZ	IN_SST	DDX21	-0.04	0.05	-0.66	0.512	0.967
SCZ	IN_VIP	DDX21	-0.01	0.04	-0.24	0.807	0.974
SCZ	Micro	DDX21	0.09	0.09	1.06	0.289	0.836
SCZ	OPC	DDX21	0.09	0.05	1.76	0.0787	0.69
SCZ	Oligo	DDX21	-0.03	0.03	-1.06	0.287	0.862
SCZ	Astro	DDX23	0.05	0.05	0.94	0.348	0.839
SCZ	EN_L2_3_IT	DDX23	0.06	0.04	1.46	0.143	0.849
SCZ	EN_L3_5_IT_1	DDX23	-0.03	0.07	-0.41	0.684	0.999
SCZ	EN_L3_5_IT_2	DDX23	0.09	0.05	2.03	0.0421	0.722
SCZ	EN_L3_5_IT_3	DDX23	0.02	0.05	0.35	0.724	0.975
SCZ	EN_L5_6_NP	DDX23	0.08	0.08	1.01	0.315	0.999
SCZ	EN_L6B	DDX23	0.07	0.09	0.71	0.475	0.944
SCZ	EN_L6_CT	DDX23	0.11	0.08	1.39	0.166	0.814
SCZ	EN_L6_IT_1	DDX23	0.00	0.08	0.05	0.957	0.998
SCZ	EN_L6_IT_2	DDX23	-0.04	0.10	-0.41	0.684	0.982
SCZ	Endo	DDX23	0.13	0.15	0.89	0.375	0.747
SCZ	IN_ADARB2	DDX23	-0.02	0.06	-0.34	0.738	0.971
SCZ	IN_LAMP5_LHX6	DDX23	-0.11	0.09	-1.29	0.197	0.995
SCZ	IN_LAMP5_RELN	DDX23	0.03	0.07	0.49	0.623	0.989
SCZ	IN_PVALB	DDX23	-0.01	0.04	-0.30	0.761	0.967
SCZ	IN_PVALB_CHC	DDX23	0.11	0.15	0.71	0.475	0.944
SCZ	IN_SST	DDX23	0.01	0.05	0.10	0.919	0.999
SCZ	IN_VIP	DDX23	0.05	0.04	1.27	0.204	0.778
SCZ	Micro	DDX23	0.01	0.06	0.13	0.899	0.991
SCZ	OPC	DDX23	0.01	0.05	0.14	0.886	0.99
SCZ	Oligo	DDX23	0.03	0.03	1.14	0.254	0.849
SCZ	Adaptive	DDX24	-0.13	0.17	-0.78	0.434	0.999
SCZ	Astro	DDX24	-0.02	0.05	-0.33	0.743	0.961
SCZ	EN_L2_3_IT	DDX24	-0.06	0.04	-1.46	0.143	0.849
SCZ	EN_L3_5_IT_1	DDX24	-0.05	0.04	-1.02	0.306	0.999
SCZ	EN_L3_5_IT_2	DDX24	-0.02	0.04	-0.62	0.533	0.966
SCZ	EN_L3_5_IT_3	DDX24	-0.04	0.04	-0.92	0.359	0.918
SCZ	EN_L5_6_NP	DDX24	-0.04	0.05	-0.82	0.412	0.999
SCZ	EN_L5_ET	DDX24	-0.44	0.35	-1.24	0.216	0.935
SCZ	EN_L6B	DDX24	0.04	0.06	0.78	0.436	0.933
SCZ	EN_L6_CT	DDX24	0.01	0.05	0.13	0.893	0.989
SCZ	EN_L6_IT_1	DDX24	-0.07	0.05	-1.21	0.226	0.9
SCZ	EN_L6_IT_2	DDX24	-0.00	0.06	-0.02	0.986	0.998
SCZ	Endo	DDX24	0.10	0.08	1.32	0.186	0.573
SCZ	IN_ADARB2	DDX24	-0.03	0.04	-0.73	0.468	0.919
SCZ	IN_LAMP5_LHX6	DDX24	-0.07	0.05	-1.60	0.11	0.995
SCZ	IN_LAMP5_RELN	DDX24	-0.00	0.04	-0.06	0.948	0.997
SCZ	IN_PVALB	DDX24	-0.05	0.04	-1.21	0.225	0.842
SCZ	IN_PVALB_CHC	DDX24	-0.04	0.04	-0.84	0.399	0.932
SCZ	IN_SST	DDX24	-0.05	0.04	-1.34	0.18	0.909
SCZ	IN_VIP	DDX24	-0.01	0.04	-0.38	0.701	0.961
SCZ	Micro	DDX24	-0.02	0.05	-0.32	0.75	0.971
SCZ	OPC	DDX24	-0.03	0.04	-0.86	0.388	0.89
SCZ	Oligo	DDX24	-0.04	0.04	-1.00	0.32	0.872
SCZ	PC	DDX24	0.05	0.08	0.57	0.567	0.958
SCZ	PVM	DDX24	-0.03	0.16	-0.20	0.844	0.99
SCZ	VLMC	DDX24	0.00	0.11	0.02	0.985	0.998
SCZ	Astro	DDX25	-0.12	0.05	-2.55	0.0107	0.393
SCZ	EN_L2_3_IT	DDX25	0.09	0.04	2.45	0.0143	0.649
SCZ	EN_L3_5_IT_1	DDX25	0.12	0.05	2.47	0.0136	0.999
SCZ	EN_L3_5_IT_2	DDX25	0.07	0.04	1.60	0.109	0.831
SCZ	EN_L3_5_IT_3	DDX25	0.07	0.04	1.67	0.0951	0.731
SCZ	EN_L5_6_NP	DDX25	0.07	0.06	1.23	0.219	0.999
SCZ	EN_L5_ET	DDX25	0.15	0.49	0.31	0.755	0.983
SCZ	EN_L6B	DDX25	0.02	0.07	0.22	0.825	0.984
SCZ	EN_L6_CT	DDX25	-0.03	0.06	-0.42	0.677	0.968
SCZ	EN_L6_IT_1	DDX25	0.07	0.05	1.22	0.223	0.898
SCZ	EN_L6_IT_2	DDX25	0.10	0.07	1.37	0.17	0.88
SCZ	IN_ADARB2	DDX25	0.01	0.05	0.22	0.824	0.983
SCZ	IN_LAMP5_LHX6	DDX25	-0.00	0.06	-0.05	0.96	0.998
SCZ	IN_LAMP5_RELN	DDX25	0.03	0.05	0.57	0.572	0.987
SCZ	IN_PVALB	DDX25	0.02	0.03	0.56	0.577	0.937
SCZ	IN_PVALB_CHC	DDX25	0.01	0.06	0.11	0.912	0.995
SCZ	IN_SST	DDX25	0.04	0.04	1.09	0.276	0.926
SCZ	IN_VIP	DDX25	0.03	0.04	0.71	0.477	0.91
SCZ	OPC	DDX25	-0.04	0.03	-1.05	0.293	0.855
SCZ	Oligo	DDX25	-0.06	0.09	-0.64	0.52	0.929
SCZ	Astro	DDX27	0.06	0.05	1.34	0.179	0.743
SCZ	EN_L2_3_IT	DDX27	-0.01	0.04	-0.35	0.724	0.976
SCZ	EN_L3_5_IT_1	DDX27	-0.03	0.06	-0.59	0.554	0.999
SCZ	EN_L3_5_IT_2	DDX27	0.02	0.04	0.46	0.647	0.977
SCZ	EN_L3_5_IT_3	DDX27	0.04	0.04	1.12	0.263	0.879
SCZ	EN_L5_6_NP	DDX27	0.08	0.07	1.20	0.229	0.999
SCZ	EN_L5_ET	DDX27	-0.03	0.56	-0.05	0.956	0.999
SCZ	EN_L6B	DDX27	-0.02	0.07	-0.32	0.749	0.975
SCZ	EN_L6_CT	DDX27	0.04	0.06	0.68	0.497	0.937
SCZ	EN_L6_IT_1	DDX27	0.07	0.07	0.96	0.339	0.922
SCZ	EN_L6_IT_2	DDX27	0.02	0.07	0.22	0.828	0.987
SCZ	Endo	DDX27	-0.01	0.18	-0.08	0.934	0.985
SCZ	IN_ADARB2	DDX27	0.03	0.05	0.59	0.557	0.94
SCZ	IN_LAMP5_LHX6	DDX27	-0.01	0.07	-0.15	0.88	0.997
SCZ	IN_LAMP5_RELN	DDX27	-0.02	0.06	-0.36	0.721	0.993
SCZ	IN_PVALB	DDX27	0.02	0.04	0.46	0.642	0.949
SCZ	IN_PVALB_CHC	DDX27	0.12	0.07	1.71	0.0874	0.79
SCZ	IN_SST	DDX27	0.00	0.04	0.05	0.962	0.999
SCZ	IN_VIP	DDX27	0.02	0.04	0.56	0.576	0.94
SCZ	Micro	DDX27	-0.00	0.05	-0.05	0.96	0.994
SCZ	OPC	DDX27	-0.00	0.04	-0.04	0.967	0.995
SCZ	Oligo	DDX27	0.02	0.03	0.67	0.502	0.927
SCZ	EN_L2_3_IT	DDX28	-0.01	0.08	-0.08	0.933	0.996
SCZ	Oligo	DDX28	0.11	0.09	1.29	0.198	0.823
SCZ	Astro	DDX31	0.05	0.05	1.01	0.315	0.822
SCZ	EN_L2_3_IT	DDX31	-0.00	0.04	-0.06	0.955	0.996
SCZ	EN_L3_5_IT_1	DDX31	0.01	0.07	0.09	0.929	0.999
SCZ	EN_L3_5_IT_2	DDX31	0.03	0.06	0.49	0.623	0.972
SCZ	EN_L3_5_IT_3	DDX31	-0.00	0.06	-0.01	0.994	1
SCZ	EN_L5_6_NP	DDX31	-0.12	0.09	-1.33	0.185	0.999
SCZ	EN_L6B	DDX31	0.07	0.09	0.71	0.476	0.944
SCZ	EN_L6_CT	DDX31	0.00	0.08	0.02	0.985	1
SCZ	EN_L6_IT_1	DDX31	-0.00	0.09	-0.06	0.954	0.998
SCZ	EN_L6_IT_2	DDX31	0.13	0.10	1.28	0.201	0.895
SCZ	Endo	DDX31	-0.28	0.18	-1.56	0.118	0.48
SCZ	IN_ADARB2	DDX31	-0.06	0.06	-1.01	0.312	0.861
SCZ	IN_LAMP5_LHX6	DDX31	0.04	0.08	0.52	0.604	0.995
SCZ	IN_LAMP5_RELN	DDX31	-0.06	0.07	-0.91	0.363	0.963
SCZ	IN_PVALB	DDX31	0.02	0.04	0.37	0.71	0.96
SCZ	IN_PVALB_CHC	DDX31	-0.02	0.09	-0.27	0.789	0.982
SCZ	IN_SST	DDX31	-0.03	0.05	-0.61	0.545	0.967
SCZ	IN_VIP	DDX31	-0.02	0.04	-0.54	0.588	0.941
SCZ	Micro	DDX31	-0.05	0.07	-0.74	0.462	0.909
SCZ	OPC	DDX31	0.06	0.03	1.90	0.0575	0.647
SCZ	Oligo	DDX31	-0.01	0.03	-0.23	0.816	0.975
SCZ	Astro	DDX39A	-0.05	0.06	-0.90	0.37	0.846
SCZ	EN_L2_3_IT	DDX39A	0.02	0.06	0.30	0.762	0.979
SCZ	EN_L3_5_IT_1	DDX39A	-0.03	0.10	-0.28	0.777	0.999
SCZ	EN_L3_5_IT_2	DDX39A	0.00	0.07	0.06	0.952	0.999
SCZ	EN_L3_5_IT_3	DDX39A	0.04	0.07	0.58	0.562	0.957
SCZ	EN_L6_IT_1	DDX39A	0.00	0.19	0.01	0.989	0.999
SCZ	IN_ADARB2	DDX39A	0.16	0.15	1.13	0.259	0.85
SCZ	IN_LAMP5_RELN	DDX39A	-0.20	0.17	-1.22	0.223	0.953
SCZ	IN_PVALB	DDX39A	-0.09	0.07	-1.31	0.189	0.82
SCZ	IN_SST	DDX39A	-0.23	0.13	-1.75	0.0802	0.848
SCZ	IN_VIP	DDX39A	-0.11	0.06	-1.79	0.0738	0.629
SCZ	Micro	DDX39A	-0.09	0.07	-1.40	0.161	0.74
SCZ	OPC	DDX39A	-0.13	0.06	-2.05	0.0404	0.591
SCZ	Oligo	DDX39A	-0.04	0.04	-1.15	0.249	0.847
SCZ	Adaptive	DDX3X	0.34	0.19	1.84	0.0654	0.999
SCZ	Astro	DDX3X	-0.07	0.04	-1.86	0.0629	0.582
SCZ	EN_L2_3_IT	DDX3X	0.04	0.03	1.38	0.167	0.866
SCZ	EN_L3_5_IT_1	DDX3X	0.03	0.04	0.73	0.464	0.999
SCZ	EN_L3_5_IT_2	DDX3X	0.06	0.04	1.63	0.104	0.828
SCZ	EN_L3_5_IT_3	DDX3X	0.07	0.04	1.71	0.087	0.716
SCZ	EN_L5_6_NP	DDX3X	-0.00	0.06	-0.05	0.959	0.999
SCZ	EN_L5_ET	DDX3X	-0.14	0.44	-0.31	0.754	0.983
SCZ	EN_L6B	DDX3X	-0.02	0.05	-0.40	0.687	0.97
SCZ	EN_L6_CT	DDX3X	0.05	0.05	0.90	0.371	0.901
SCZ	EN_L6_IT_1	DDX3X	0.05	0.05	0.96	0.336	0.922
SCZ	EN_L6_IT_2	DDX3X	-0.01	0.06	-0.11	0.916	0.995
SCZ	Endo	DDX3X	0.02	0.09	0.27	0.785	0.935
SCZ	IN_ADARB2	DDX3X	-0.03	0.05	-0.69	0.487	0.925
SCZ	IN_LAMP5_LHX6	DDX3X	0.07	0.06	1.16	0.247	0.995
SCZ	IN_LAMP5_RELN	DDX3X	0.05	0.04	1.17	0.244	0.953
SCZ	IN_PVALB	DDX3X	0.01	0.04	0.36	0.72	0.963
SCZ	IN_PVALB_CHC	DDX3X	0.06	0.05	1.09	0.274	0.905
SCZ	IN_SST	DDX3X	-0.02	0.04	-0.62	0.536	0.967
SCZ	IN_VIP	DDX3X	0.00	0.03	0.07	0.943	0.991
SCZ	Micro	DDX3X	-0.07	0.05	-1.34	0.182	0.762
SCZ	OPC	DDX3X	0.03	0.03	1.06	0.29	0.853
SCZ	Oligo	DDX3X	0.01	0.03	0.48	0.628	0.952
SCZ	PC	DDX3X	0.02	0.08	0.25	0.801	0.982
SCZ	PVM	DDX3X	-0.10	0.16	-0.60	0.548	0.929
SCZ	VLMC	DDX3X	0.00	0.11	0.03	0.973	0.995
SCZ	Astro	DDX3Y	0.04	0.07	0.55	0.585	0.924
SCZ	EN_L2_3_IT	DDX3Y	0.06	0.06	0.98	0.325	0.931
SCZ	EN_L3_5_IT_1	DDX3Y	0.08	0.08	1.08	0.282	0.999
SCZ	EN_L3_5_IT_2	DDX3Y	0.02	0.06	0.37	0.714	0.984
SCZ	EN_L3_5_IT_3	DDX3Y	-0.03	0.06	-0.41	0.682	0.969
SCZ	EN_L5_6_NP	DDX3Y	-0.10	0.08	-1.15	0.252	0.999
SCZ	EN_L6B	DDX3Y	-0.01	0.10	-0.11	0.912	0.991
SCZ	EN_L6_CT	DDX3Y	0.06	0.07	0.85	0.398	0.909
SCZ	EN_L6_IT_1	DDX3Y	0.08	0.08	0.88	0.376	0.93
SCZ	EN_L6_IT_2	DDX3Y	0.09	0.09	1.06	0.287	0.929
SCZ	Endo	DDX3Y	0.25	0.16	1.52	0.13	0.5
SCZ	IN_ADARB2	DDX3Y	0.06	0.08	0.78	0.437	0.913
SCZ	IN_LAMP5_LHX6	DDX3Y	0.00	0.08	0.04	0.97	0.998
SCZ	IN_LAMP5_RELN	DDX3Y	0.01	0.07	0.18	0.855	0.993
SCZ	IN_PVALB	DDX3Y	0.02	0.06	0.26	0.793	0.974
SCZ	IN_PVALB_CHC	DDX3Y	-0.03	0.08	-0.32	0.747	0.979
SCZ	IN_SST	DDX3Y	-0.01	0.07	-0.17	0.866	0.995
SCZ	IN_VIP	DDX3Y	0.07	0.05	1.28	0.199	0.776
SCZ	Micro	DDX3Y	0.21	0.09	2.29	0.0218	0.449
SCZ	OPC	DDX3Y	0.01	0.07	0.18	0.861	0.986
SCZ	Oligo	DDX3Y	0.01	0.07	0.08	0.936	0.991
SCZ	PC	DDX3Y	0.24	0.19	1.24	0.216	0.847
SCZ	VLMC	DDX3Y	0.01	0.20	0.03	0.974	0.995
SCZ	EN_L2_3_IT	DDX4	-0.05	0.08	-0.61	0.543	0.965
SCZ	EN_L3_5_IT_2	DDX4	-0.05	0.09	-0.48	0.63	0.973
SCZ	EN_L3_5_IT_3	DDX4	-0.01	0.09	-0.09	0.929	0.995
SCZ	EN_L5_6_NP	DDX4	-0.11	0.20	-0.54	0.589	0.999
SCZ	EN_L6B	DDX4	-0.05	0.21	-0.22	0.824	0.983
SCZ	EN_L6_CT	DDX4	-0.38	0.20	-1.87	0.0611	0.674
SCZ	EN_L6_IT_1	DDX4	0.04	0.21	0.19	0.846	0.986
SCZ	IN_PVALB	DDX4	-0.20	0.09	-2.31	0.021	0.54
SCZ	IN_SST	DDX4	-0.02	0.18	-0.10	0.921	0.999
SCZ	IN_VIP	DDX4	-0.03	0.10	-0.29	0.773	0.97
SCZ	Oligo	DDX4	-0.04	0.08	-0.42	0.677	0.958
SCZ	Astro	DDX41	0.05	0.07	0.66	0.509	0.901
SCZ	EN_L2_3_IT	DDX41	-0.02	0.05	-0.46	0.647	0.972
SCZ	EN_L3_5_IT_1	DDX41	-0.27	0.17	-1.53	0.126	0.999
SCZ	EN_L3_5_IT_2	DDX41	-0.01	0.07	-0.18	0.858	0.996
SCZ	EN_L3_5_IT_3	DDX41	0.02	0.07	0.30	0.768	0.981
SCZ	EN_L6_IT_1	DDX41	-0.11	0.18	-0.60	0.546	0.957
SCZ	IN_ADARB2	DDX41	-0.31	0.18	-1.78	0.0759	0.694
SCZ	IN_LAMP5_RELN	DDX41	-0.21	0.17	-1.24	0.215	0.952
SCZ	IN_PVALB	DDX41	0.02	0.07	0.35	0.728	0.964
SCZ	IN_SST	DDX41	0.03	0.07	0.39	0.693	0.983
SCZ	IN_VIP	DDX41	0.02	0.07	0.26	0.793	0.974
SCZ	OPC	DDX41	0.02	0.09	0.25	0.803	0.981
SCZ	Oligo	DDX41	0.01	0.05	0.13	0.899	0.986
SCZ	Astro	DDX42	0.03	0.04	0.71	0.478	0.89
SCZ	EN_L2_3_IT	DDX42	-0.01	0.03	-0.20	0.843	0.988
SCZ	EN_L3_5_IT_1	DDX42	-0.06	0.04	-1.45	0.146	0.999
SCZ	EN_L3_5_IT_2	DDX42	0.00	0.03	0.06	0.955	0.999
SCZ	EN_L3_5_IT_3	DDX42	0.01	0.03	0.34	0.732	0.975
SCZ	EN_L5_6_NP	DDX42	-0.05	0.05	-1.13	0.258	0.999
SCZ	EN_L5_ET	DDX42	-0.06	0.46	-0.12	0.903	0.998
SCZ	EN_L6B	DDX42	-0.06	0.05	-1.24	0.214	0.874
SCZ	EN_L6_CT	DDX42	-0.08	0.04	-1.87	0.0612	0.674
SCZ	EN_L6_IT_1	DDX42	-0.00	0.05	-0.04	0.968	0.999
SCZ	EN_L6_IT_2	DDX42	0.03	0.05	0.48	0.633	0.981
SCZ	Endo	DDX42	-0.04	0.07	-0.55	0.58	0.859
SCZ	IN_ADARB2	DDX42	-0.08	0.05	-1.61	0.107	0.744
SCZ	IN_LAMP5_LHX6	DDX42	0.03	0.05	0.62	0.537	0.995
SCZ	IN_LAMP5_RELN	DDX42	-0.01	0.04	-0.25	0.803	0.993
SCZ	IN_PVALB	DDX42	-0.01	0.03	-0.31	0.755	0.966
SCZ	IN_PVALB_CHC	DDX42	-0.01	0.05	-0.11	0.915	0.995
SCZ	IN_SST	DDX42	-0.04	0.03	-1.18	0.238	0.92
SCZ	IN_VIP	DDX42	-0.00	0.03	-0.00	0.996	0.999
SCZ	Micro	DDX42	-0.02	0.04	-0.46	0.647	0.957
SCZ	OPC	DDX42	0.01	0.03	0.42	0.674	0.962
SCZ	Oligo	DDX42	-0.01	0.02	-0.51	0.613	0.949
SCZ	PC	DDX42	0.03	0.10	0.33	0.74	0.977
SCZ	PVM	DDX42	-0.31	0.17	-1.81	0.0699	0.619
SCZ	VLMC	DDX42	0.04	0.10	0.37	0.714	0.969
SCZ	EN_L2_3_IT	DDX43	-0.21	0.20	-1.05	0.292	0.923
SCZ	Micro	DDX43	-0.18	0.25	-0.71	0.479	0.916
SCZ	Oligo	DDX43	0.07	0.12	0.58	0.56	0.938
SCZ	Adaptive	DDX46	-0.20	0.16	-1.26	0.208	0.999
SCZ	Astro	DDX46	-0.03	0.03	-0.98	0.329	0.828
SCZ	EN_L2_3_IT	DDX46	-0.03	0.02	-1.37	0.17	0.866
SCZ	EN_L3_5_IT_1	DDX46	-0.03	0.03	-1.03	0.302	0.999
SCZ	EN_L3_5_IT_2	DDX46	-0.02	0.03	-0.80	0.421	0.95
SCZ	EN_L3_5_IT_3	DDX46	-0.04	0.03	-1.45	0.148	0.803
SCZ	EN_L5_6_NP	DDX46	-0.03	0.04	-0.77	0.439	0.999
SCZ	EN_L5_ET	DDX46	0.09	0.41	0.23	0.82	0.988
SCZ	EN_L6B	DDX46	-0.04	0.04	-0.96	0.339	0.908
SCZ	EN_L6_CT	DDX46	-0.07	0.04	-2.05	0.0399	0.604
SCZ	EN_L6_IT_1	DDX46	0.00	0.04	0.07	0.947	0.997
SCZ	EN_L6_IT_2	DDX46	-0.03	0.04	-0.62	0.533	0.973
SCZ	Endo	DDX46	-0.03	0.06	-0.43	0.669	0.891
SCZ	IN_ADARB2	DDX46	-0.04	0.04	-1.23	0.219	0.83
SCZ	IN_LAMP5_LHX6	DDX46	-0.06	0.04	-1.29	0.198	0.995
SCZ	IN_LAMP5_RELN	DDX46	0.01	0.04	0.14	0.889	0.993
SCZ	IN_PVALB	DDX46	-0.01	0.02	-0.24	0.809	0.976
SCZ	IN_PVALB_CHC	DDX46	0.02	0.04	0.55	0.583	0.959
SCZ	IN_SST	DDX46	-0.01	0.03	-0.50	0.616	0.978
SCZ	IN_VIP	DDX46	-0.01	0.02	-0.35	0.73	0.966
SCZ	Micro	DDX46	-0.01	0.03	-0.18	0.861	0.989
SCZ	OPC	DDX46	-0.05	0.03	-1.83	0.0674	0.668
SCZ	Oligo	DDX46	-0.01	0.02	-0.44	0.66	0.957
SCZ	PC	DDX46	-0.04	0.07	-0.55	0.583	0.959
SCZ	PVM	DDX46	0.01	0.11	0.09	0.924	0.997
SCZ	SMC	DDX46	0.35	0.29	1.22	0.224	0.683
SCZ	VLMC	DDX46	0.19	0.09	2.13	0.033	0.759
SCZ	Astro	DDX49	0.03	0.05	0.58	0.564	0.92
SCZ	EN_L2_3_IT	DDX49	-0.01	0.04	-0.33	0.738	0.978
SCZ	EN_L3_5_IT_1	DDX49	-0.02	0.07	-0.23	0.819	0.999
SCZ	EN_L3_5_IT_2	DDX49	-0.01	0.05	-0.24	0.812	0.993
SCZ	EN_L3_5_IT_3	DDX49	-0.07	0.05	-1.33	0.183	0.83
SCZ	EN_L5_6_NP	DDX49	-0.05	0.16	-0.29	0.771	0.999
SCZ	EN_L6B	DDX49	-0.01	0.16	-0.05	0.963	0.997
SCZ	EN_L6_CT	DDX49	0.04	0.08	0.51	0.608	0.954
SCZ	EN_L6_IT_1	DDX49	-0.12	0.08	-1.47	0.142	0.88
SCZ	EN_L6_IT_2	DDX49	-0.16	0.17	-0.91	0.365	0.938
SCZ	IN_ADARB2	DDX49	0.09	0.07	1.19	0.234	0.838
SCZ	IN_LAMP5_LHX6	DDX49	0.16	0.17	0.96	0.338	0.995
SCZ	IN_LAMP5_RELN	DDX49	-0.06	0.09	-0.61	0.545	0.982
SCZ	IN_PVALB	DDX49	-0.07	0.05	-1.39	0.164	0.813
SCZ	IN_PVALB_CHC	DDX49	-0.06	0.15	-0.41	0.68	0.977
SCZ	IN_SST	DDX49	0.01	0.06	0.18	0.86	0.995
SCZ	IN_VIP	DDX49	0.01	0.05	0.11	0.911	0.985
SCZ	Micro	DDX49	-0.04	0.08	-0.52	0.604	0.946
SCZ	OPC	DDX49	-0.02	0.05	-0.43	0.668	0.959
SCZ	Oligo	DDX49	0.04	0.03	1.38	0.169	0.805
SCZ	Adaptive	DDX5	0.01	0.10	0.06	0.95	0.999
SCZ	Astro	DDX5	-0.05	0.04	-1.28	0.2	0.759
SCZ	EN_L2_3_IT	DDX5	0.03	0.03	0.93	0.355	0.936
SCZ	EN_L3_5_IT_1	DDX5	0.05	0.03	1.40	0.162	0.999
SCZ	EN_L3_5_IT_2	DDX5	0.05	0.03	1.63	0.104	0.828
SCZ	EN_L3_5_IT_3	DDX5	0.06	0.03	2.12	0.0336	0.574
SCZ	EN_L5_6_NP	DDX5	0.08	0.04	2.13	0.0331	0.999
SCZ	EN_L5_ET	DDX5	0.15	0.29	0.52	0.6	0.983
SCZ	EN_L6B	DDX5	0.08	0.04	2.04	0.0413	0.723
SCZ	EN_L6_CT	DDX5	0.07	0.04	1.71	0.0866	0.724
SCZ	EN_L6_IT_1	DDX5	0.04	0.04	0.97	0.333	0.922
SCZ	EN_L6_IT_2	DDX5	0.04	0.05	0.83	0.409	0.952
SCZ	Endo	DDX5	0.15	0.05	2.79	0.00524	0.131
SCZ	IN_ADARB2	DDX5	0.02	0.03	0.60	0.548	0.937
SCZ	IN_LAMP5_LHX6	DDX5	0.08	0.04	2.12	0.034	0.96
SCZ	IN_LAMP5_RELN	DDX5	0.06	0.03	1.99	0.0466	0.812
SCZ	IN_PVALB	DDX5	0.09	0.03	2.58	0.00997	0.458
SCZ	IN_PVALB_CHC	DDX5	0.10	0.04	2.78	0.0055	0.521
SCZ	IN_SST	DDX5	0.04	0.03	1.49	0.136	0.884
SCZ	IN_VIP	DDX5	0.08	0.03	3.29	0.00102	0.232
SCZ	Micro	DDX5	0.01	0.05	0.22	0.828	0.984
SCZ	OPC	DDX5	0.01	0.03	0.23	0.817	0.983
SCZ	Oligo	DDX5	-0.00	0.03	-0.08	0.939	0.992
SCZ	PC	DDX5	0.03	0.06	0.45	0.65	0.964
SCZ	PVM	DDX5	0.04	0.10	0.43	0.664	0.958
SCZ	SMC	DDX5	0.37	0.13	2.87	0.00411	0.154
SCZ	VLMC	DDX5	0.07	0.07	0.93	0.351	0.937
SCZ	Astro	DDX50	-0.02	0.04	-0.40	0.691	0.946
SCZ	EN_L2_3_IT	DDX50	-0.03	0.02	-1.34	0.179	0.867
SCZ	EN_L3_5_IT_1	DDX50	-0.03	0.04	-0.71	0.475	0.999
SCZ	EN_L3_5_IT_2	DDX50	-0.01	0.03	-0.41	0.683	0.982
SCZ	EN_L3_5_IT_3	DDX50	-0.02	0.03	-0.58	0.559	0.957
SCZ	EN_L5_6_NP	DDX50	-0.07	0.05	-1.42	0.155	0.999
SCZ	EN_L5_ET	DDX50	-0.14	0.42	-0.34	0.734	0.983
SCZ	EN_L6B	DDX50	0.02	0.05	0.38	0.705	0.97
SCZ	EN_L6_CT	DDX50	-0.08	0.04	-1.85	0.0646	0.679
SCZ	EN_L6_IT_1	DDX50	-0.03	0.05	-0.69	0.492	0.946
SCZ	EN_L6_IT_2	DDX50	-0.04	0.05	-0.78	0.437	0.965
SCZ	Endo	DDX50	-0.04	0.12	-0.36	0.721	0.909
SCZ	IN_ADARB2	DDX50	-0.05	0.04	-1.13	0.26	0.85
SCZ	IN_LAMP5_LHX6	DDX50	-0.01	0.05	-0.14	0.885	0.997
SCZ	IN_LAMP5_RELN	DDX50	-0.07	0.04	-1.69	0.0913	0.911
SCZ	IN_PVALB	DDX50	-0.04	0.03	-1.47	0.14	0.8
SCZ	IN_PVALB_CHC	DDX50	-0.03	0.05	-0.70	0.487	0.947
SCZ	IN_SST	DDX50	-0.07	0.03	-2.14	0.0324	0.804
SCZ	IN_VIP	DDX50	-0.02	0.03	-0.74	0.462	0.907
SCZ	Micro	DDX50	0.05	0.05	0.92	0.356	0.87
SCZ	OPC	DDX50	-0.02	0.03	-0.68	0.498	0.922
SCZ	Oligo	DDX50	-0.03	0.03	-1.28	0.201	0.823
SCZ	PC	DDX50	0.11	0.14	0.83	0.406	0.91
SCZ	VLMC	DDX50	0.14	0.12	1.20	0.229	0.935
SCZ	Astro	DDX51	0.02	0.05	0.33	0.744	0.961
SCZ	EN_L2_3_IT	DDX51	0.02	0.05	0.38	0.705	0.975
SCZ	EN_L3_5_IT_1	DDX51	-0.06	0.07	-0.84	0.402	0.999
SCZ	EN_L3_5_IT_2	DDX51	0.04	0.05	0.78	0.438	0.954
SCZ	EN_L3_5_IT_3	DDX51	0.02	0.05	0.44	0.661	0.964
SCZ	EN_L5_6_NP	DDX51	0.06	0.08	0.76	0.448	0.999
SCZ	EN_L6B	DDX51	0.01	0.09	0.10	0.924	0.992
SCZ	EN_L6_CT	DDX51	0.07	0.07	0.91	0.363	0.897
SCZ	EN_L6_IT_1	DDX51	0.02	0.07	0.26	0.794	0.984
SCZ	EN_L6_IT_2	DDX51	0.03	0.09	0.39	0.696	0.982
SCZ	IN_ADARB2	DDX51	-0.05	0.07	-0.69	0.493	0.926
SCZ	IN_LAMP5_LHX6	DDX51	-0.00	0.09	-0.02	0.981	0.999
SCZ	IN_LAMP5_RELN	DDX51	0.06	0.07	0.93	0.352	0.963
SCZ	IN_PVALB	DDX51	-0.01	0.05	-0.21	0.832	0.978
SCZ	IN_PVALB_CHC	DDX51	0.02	0.08	0.21	0.831	0.987
SCZ	IN_SST	DDX51	-0.08	0.05	-1.59	0.111	0.876
SCZ	IN_VIP	DDX51	0.03	0.04	0.63	0.529	0.925
SCZ	Micro	DDX51	0.03	0.08	0.33	0.739	0.967
SCZ	OPC	DDX51	0.02	0.06	0.36	0.717	0.971
SCZ	Oligo	DDX51	0.00	0.04	0.05	0.962	0.995
SCZ	Astro	DDX52	-0.04	0.03	-1.21	0.225	0.774
SCZ	EN_L2_3_IT	DDX52	-0.02	0.03	-0.87	0.383	0.95
SCZ	EN_L3_5_IT_1	DDX52	-0.00	0.05	-0.00	0.999	1
SCZ	EN_L3_5_IT_2	DDX52	0.05	0.03	1.54	0.124	0.847
SCZ	EN_L3_5_IT_3	DDX52	0.02	0.03	0.56	0.577	0.958
SCZ	EN_L5_6_NP	DDX52	0.06	0.05	1.13	0.26	0.999
SCZ	EN_L5_ET	DDX52	0.64	0.59	1.07	0.283	0.964
SCZ	EN_L6B	DDX52	0.06	0.06	1.06	0.288	0.9
SCZ	EN_L6_CT	DDX52	0.04	0.05	0.79	0.429	0.916
SCZ	EN_L6_IT_1	DDX52	-0.03	0.05	-0.54	0.592	0.964
SCZ	EN_L6_IT_2	DDX52	-0.02	0.07	-0.25	0.799	0.984
SCZ	Endo	DDX52	0.01	0.09	0.13	0.898	0.973
SCZ	IN_ADARB2	DDX52	0.04	0.05	0.86	0.392	0.894
SCZ	IN_LAMP5_LHX6	DDX52	0.10	0.06	1.71	0.0875	0.995
SCZ	IN_LAMP5_RELN	DDX52	-0.01	0.04	-0.11	0.91	0.993
SCZ	IN_PVALB	DDX52	0.06	0.03	1.86	0.0629	0.691
SCZ	IN_PVALB_CHC	DDX52	0.00	0.06	0.04	0.971	0.999
SCZ	IN_SST	DDX52	0.03	0.04	0.69	0.492	0.967
SCZ	IN_VIP	DDX52	0.03	0.03	0.91	0.365	0.873
SCZ	Micro	DDX52	0.00	0.05	0.05	0.956	0.994
SCZ	OPC	DDX52	-0.01	0.03	-0.32	0.749	0.976
SCZ	Oligo	DDX52	-0.01	0.02	-0.53	0.597	0.945
SCZ	PC	DDX52	0.21	0.18	1.15	0.25	0.866
SCZ	VLMC	DDX52	-0.11	0.21	-0.52	0.605	0.966
SCZ	Astro	DDX53	-0.34	0.16	-2.11	0.0345	0.519
SCZ	EN_L2_3_IT	DDX53	-0.23	0.26	-0.86	0.389	0.952
SCZ	EN_L3_5_IT_3	DDX53	-0.22	0.23	-0.93	0.352	0.916
SCZ	Astro	DDX54	-0.05	0.05	-1.06	0.289	0.811
SCZ	EN_L2_3_IT	DDX54	-0.02	0.04	-0.50	0.618	0.97
SCZ	EN_L3_5_IT_1	DDX54	-0.08	0.15	-0.53	0.597	0.999
SCZ	EN_L3_5_IT_2	DDX54	-0.07	0.06	-1.17	0.243	0.912
SCZ	EN_L3_5_IT_3	DDX54	0.00	0.06	0.06	0.951	0.998
SCZ	EN_L5_6_NP	DDX54	-0.18	0.18	-0.98	0.327	0.999
SCZ	EN_L6B	DDX54	-0.13	0.14	-0.95	0.342	0.908
SCZ	EN_L6_CT	DDX54	-0.21	0.14	-1.42	0.155	0.805
SCZ	EN_L6_IT_1	DDX54	-0.20	0.10	-2.08	0.0378	0.755
SCZ	IN_ADARB2	DDX54	0.10	0.09	1.17	0.242	0.84
SCZ	IN_LAMP5_RELN	DDX54	0.03	0.08	0.38	0.701	0.993
SCZ	IN_PVALB	DDX54	-0.01	0.07	-0.10	0.924	0.989
SCZ	IN_SST	DDX54	0.01	0.07	0.14	0.89	0.999
SCZ	IN_VIP	DDX54	-0.06	0.06	-1.07	0.286	0.828
SCZ	Micro	DDX54	-0.04	0.07	-0.50	0.614	0.949
SCZ	OPC	DDX54	-0.02	0.07	-0.29	0.768	0.979
SCZ	Oligo	DDX54	-0.06	0.04	-1.52	0.13	0.762
SCZ	Astro	DDX55	-0.04	0.05	-0.93	0.354	0.842
SCZ	EN_L2_3_IT	DDX55	-0.05	0.04	-1.36	0.173	0.867
SCZ	EN_L3_5_IT_1	DDX55	-0.10	0.06	-1.69	0.0907	0.999
SCZ	EN_L3_5_IT_2	DDX55	-0.04	0.04	-1.05	0.292	0.927
SCZ	EN_L3_5_IT_3	DDX55	-0.01	0.05	-0.32	0.752	0.978
SCZ	EN_L5_6_NP	DDX55	-0.05	0.07	-0.71	0.48	0.999
SCZ	EN_L5_ET	DDX55	-0.97	0.53	-1.85	0.0646	0.882
SCZ	EN_L6B	DDX55	-0.04	0.07	-0.55	0.584	0.954
SCZ	EN_L6_CT	DDX55	-0.02	0.06	-0.26	0.798	0.979
SCZ	EN_L6_IT_1	DDX55	-0.10	0.06	-1.55	0.122	0.864
SCZ	EN_L6_IT_2	DDX55	-0.03	0.08	-0.33	0.74	0.982
SCZ	Endo	DDX55	0.13	0.16	0.79	0.432	0.778
SCZ	IN_ADARB2	DDX55	-0.05	0.06	-0.87	0.384	0.89
SCZ	IN_LAMP5_LHX6	DDX55	-0.00	0.07	-0.02	0.984	0.999
SCZ	IN_LAMP5_RELN	DDX55	-0.04	0.05	-0.86	0.391	0.964
SCZ	IN_PVALB	DDX55	-0.04	0.04	-1.03	0.301	0.88
SCZ	IN_PVALB_CHC	DDX55	0.15	0.07	2.19	0.0284	0.679
SCZ	IN_SST	DDX55	-0.04	0.05	-0.87	0.386	0.95
SCZ	IN_VIP	DDX55	-0.00	0.04	-0.01	0.99	0.998
SCZ	Micro	DDX55	0.05	0.06	0.96	0.338	0.862
SCZ	OPC	DDX55	0.03	0.04	0.61	0.539	0.933
SCZ	Oligo	DDX55	0.01	0.03	0.23	0.814	0.975
SCZ	Astro	DDX56	0.09	0.05	1.90	0.058	0.572
SCZ	EN_L2_3_IT	DDX56	-0.08	0.04	-1.94	0.052	0.741
SCZ	EN_L3_5_IT_1	DDX56	0.01	0.07	0.13	0.896	0.999
SCZ	EN_L3_5_IT_2	DDX56	-0.05	0.05	-0.91	0.361	0.941
SCZ	EN_L3_5_IT_3	DDX56	-0.01	0.06	-0.19	0.845	0.985
SCZ	EN_L5_6_NP	DDX56	0.05	0.14	0.36	0.716	0.999
SCZ	EN_L6B	DDX56	-0.24	0.16	-1.46	0.143	0.844
SCZ	EN_L6_CT	DDX56	-0.21	0.08	-2.57	0.0101	0.43
SCZ	EN_L6_IT_1	DDX56	-0.08	0.08	-1.00	0.318	0.917
SCZ	EN_L6_IT_2	DDX56	0.28	0.21	1.29	0.197	0.893
SCZ	Endo	DDX56	0.03	0.20	0.16	0.877	0.967
SCZ	IN_ADARB2	DDX56	-0.11	0.07	-1.45	0.148	0.767
SCZ	IN_LAMP5_LHX6	DDX56	-0.20	0.16	-1.24	0.217	0.995
SCZ	IN_LAMP5_RELN	DDX56	-0.11	0.08	-1.36	0.174	0.942
SCZ	IN_PVALB	DDX56	-0.01	0.05	-0.13	0.896	0.986
SCZ	IN_PVALB_CHC	DDX56	0.13	0.14	0.92	0.355	0.93
SCZ	IN_SST	DDX56	-0.06	0.07	-0.97	0.333	0.939
SCZ	IN_VIP	DDX56	-0.08	0.05	-1.71	0.0882	0.649
SCZ	Micro	DDX56	0.10	0.06	1.50	0.134	0.702
SCZ	OPC	DDX56	0.03	0.05	0.60	0.551	0.937
SCZ	Oligo	DDX56	0.01	0.04	0.36	0.718	0.961
SCZ	Astro	DDX59	-0.03	0.04	-0.75	0.451	0.879
SCZ	EN_L2_3_IT	DDX59	-0.06	0.05	-1.23	0.218	0.893
SCZ	EN_L3_5_IT_1	DDX59	-0.13	0.08	-1.55	0.12	0.999
SCZ	EN_L3_5_IT_2	DDX59	-0.06	0.06	-1.08	0.281	0.924
SCZ	EN_L3_5_IT_3	DDX59	-0.04	0.06	-0.62	0.536	0.957
SCZ	EN_L5_6_NP	DDX59	-0.14	0.19	-0.76	0.445	0.999
SCZ	EN_L6B	DDX59	-0.08	0.10	-0.79	0.432	0.932
SCZ	EN_L6_CT	DDX59	-0.14	0.08	-1.75	0.0795	0.711
SCZ	EN_L6_IT_1	DDX59	-0.13	0.09	-1.45	0.146	0.88
SCZ	EN_L6_IT_2	DDX59	-0.28	0.18	-1.52	0.128	0.854
SCZ	Endo	DDX59	-0.06	0.16	-0.37	0.708	0.908
SCZ	IN_ADARB2	DDX59	-0.20	0.07	-2.74	0.00615	0.389
SCZ	IN_LAMP5_LHX6	DDX59	-0.10	0.10	-1.04	0.297	0.995
SCZ	IN_LAMP5_RELN	DDX59	-0.09	0.07	-1.18	0.236	0.953
SCZ	IN_PVALB	DDX59	-0.10	0.05	-2.07	0.0383	0.625
SCZ	IN_PVALB_CHC	DDX59	-0.03	0.09	-0.31	0.758	0.981
SCZ	IN_SST	DDX59	-0.02	0.07	-0.30	0.761	0.987
SCZ	IN_VIP	DDX59	-0.11	0.05	-2.22	0.0261	0.503
SCZ	Micro	DDX59	-0.16	0.06	-2.72	0.00663	0.341
SCZ	OPC	DDX59	-0.03	0.04	-0.97	0.33	0.87
SCZ	Oligo	DDX59	-0.01	0.04	-0.15	0.885	0.982
SCZ	PC	DDX59	-0.29	0.19	-1.48	0.139	0.785
SCZ	Adaptive	DDX6	0.02	0.14	0.13	0.901	0.999
SCZ	Astro	DDX6	0.04	0.03	1.50	0.132	0.689
SCZ	EN_L2_3_IT	DDX6	0.03	0.02	1.05	0.292	0.923
SCZ	EN_L3_5_IT_1	DDX6	-0.01	0.04	-0.32	0.751	0.999
SCZ	EN_L3_5_IT_2	DDX6	0.04	0.03	1.33	0.183	0.891
SCZ	EN_L3_5_IT_3	DDX6	0.02	0.03	0.75	0.451	0.943
SCZ	EN_L5_6_NP	DDX6	-0.04	0.04	-1.04	0.299	0.999
SCZ	EN_L5_ET	DDX6	-0.13	0.34	-0.38	0.701	0.983
SCZ	EN_L6B	DDX6	-0.00	0.04	-0.02	0.987	0.999
SCZ	EN_L6_CT	DDX6	-0.00	0.03	-0.08	0.934	0.995
SCZ	EN_L6_IT_1	DDX6	0.04	0.04	1.00	0.318	0.917
SCZ	EN_L6_IT_2	DDX6	-0.04	0.05	-0.81	0.417	0.956
SCZ	Endo	DDX6	-0.05	0.07	-0.66	0.508	0.822
SCZ	IN_ADARB2	DDX6	0.02	0.04	0.60	0.547	0.937
SCZ	IN_LAMP5_LHX6	DDX6	0.02	0.04	0.39	0.699	0.997
SCZ	IN_LAMP5_RELN	DDX6	0.03	0.03	0.84	0.401	0.964
SCZ	IN_PVALB	DDX6	0.02	0.03	0.73	0.468	0.922
SCZ	IN_PVALB_CHC	DDX6	0.00	0.04	0.03	0.98	1
SCZ	IN_SST	DDX6	0.01	0.03	0.41	0.685	0.983
SCZ	IN_VIP	DDX6	0.04	0.03	1.67	0.0957	0.662
SCZ	Micro	DDX6	-0.08	0.03	-2.41	0.016	0.425
SCZ	OPC	DDX6	-0.01	0.03	-0.26	0.798	0.981
SCZ	Oligo	DDX6	0.03	0.02	1.33	0.182	0.816
SCZ	PC	DDX6	-0.05	0.07	-0.72	0.473	0.927
SCZ	PVM	DDX6	0.16	0.11	1.49	0.136	0.716
SCZ	SMC	DDX6	-0.15	0.34	-0.43	0.667	0.907
SCZ	VLMC	DDX6	-0.02	0.09	-0.20	0.839	0.98
SCZ	Astro	DDX60	-0.06	0.07	-0.80	0.426	0.87
SCZ	EN_L2_3_IT	DDX60	0.36	0.24	1.48	0.138	0.849
SCZ	EN_L3_5_IT_3	DDX60	0.35	0.25	1.40	0.162	0.814
SCZ	Endo	DDX60	-0.30	0.10	-3.09	0.00203	0.0794
SCZ	IN_ADARB2	DDX60	0.40	0.26	1.54	0.122	0.759
SCZ	IN_LAMP5_RELN	DDX60	0.25	0.16	1.59	0.112	0.931
SCZ	IN_SST	DDX60	0.27	0.25	1.11	0.268	0.925
SCZ	IN_VIP	DDX60	0.13	0.11	1.19	0.233	0.8
SCZ	Micro	DDX60	0.01	0.07	0.21	0.834	0.985
SCZ	OPC	DDX60	-0.04	0.05	-0.75	0.455	0.914
SCZ	Oligo	DDX60	-0.06	0.09	-0.58	0.56	0.938
SCZ	PC	DDX60	-0.30	0.20	-1.53	0.126	0.761
SCZ	VLMC	DDX60	-0.46	0.21	-2.15	0.0317	0.759
SCZ	Adaptive	DDX60L	-0.16	0.18	-0.86	0.39	0.999
SCZ	Astro	DDX60L	-0.00	0.08	-0.00	0.998	0.999
SCZ	EN_L2_3_IT	DDX60L	0.19	0.12	1.62	0.105	0.814
SCZ	EN_L3_5_IT_3	DDX60L	0.16	0.12	1.31	0.19	0.837
SCZ	Endo	DDX60L	-0.14	0.10	-1.36	0.173	0.554
SCZ	IN_ADARB2	DDX60L	-0.11	0.11	-0.96	0.338	0.868
SCZ	IN_LAMP5_LHX6	DDX60L	0.11	0.13	0.89	0.373	0.995
SCZ	IN_LAMP5_RELN	DDX60L	0.16	0.12	1.27	0.203	0.945
SCZ	IN_PVALB	DDX60L	0.18	0.11	1.62	0.106	0.759
SCZ	IN_PVALB_CHC	DDX60L	0.13	0.24	0.52	0.601	0.961
SCZ	IN_SST	DDX60L	-0.05	0.10	-0.53	0.598	0.973
SCZ	IN_VIP	DDX60L	0.01	0.09	0.11	0.909	0.985
SCZ	Micro	DDX60L	0.05	0.06	0.81	0.416	0.891
SCZ	OPC	DDX60L	-0.05	0.05	-0.91	0.363	0.879
SCZ	Oligo	DDX60L	-0.02	0.07	-0.33	0.744	0.965
SCZ	PVM	DDX60L	-0.02	0.16	-0.15	0.881	0.994
SCZ	VLMC	DDX60L	-0.33	0.20	-1.62	0.106	0.863
SCZ	Astro	DEAF1	0.11	0.05	2.19	0.0284	0.49
SCZ	EN_L2_3_IT	DEAF1	-0.00	0.04	-0.10	0.919	0.995
SCZ	EN_L3_5_IT_1	DEAF1	-0.01	0.04	-0.26	0.799	0.999
SCZ	EN_L3_5_IT_2	DEAF1	-0.00	0.03	-0.05	0.963	0.999
SCZ	EN_L3_5_IT_3	DEAF1	-0.02	0.04	-0.53	0.598	0.961
SCZ	EN_L5_6_NP	DEAF1	-0.02	0.05	-0.34	0.735	0.999
SCZ	EN_L5_ET	DEAF1	1.04	0.36	2.92	0.00345	0.411
SCZ	EN_L6B	DEAF1	-0.04	0.06	-0.70	0.484	0.944
SCZ	EN_L6_CT	DEAF1	-0.01	0.04	-0.24	0.809	0.98
SCZ	EN_L6_IT_1	DEAF1	-0.05	0.05	-1.02	0.307	0.913
SCZ	EN_L6_IT_2	DEAF1	0.01	0.06	0.11	0.916	0.995
SCZ	Endo	DEAF1	0.09	0.08	1.06	0.291	0.685
SCZ	IN_ADARB2	DEAF1	-0.00	0.05	-0.08	0.936	0.995
SCZ	IN_LAMP5_LHX6	DEAF1	-0.08	0.05	-1.59	0.111	0.995
SCZ	IN_LAMP5_RELN	DEAF1	-0.04	0.04	-0.99	0.323	0.963
SCZ	IN_PVALB	DEAF1	-0.05	0.04	-1.43	0.153	0.805
SCZ	IN_PVALB_CHC	DEAF1	0.04	0.06	0.71	0.475	0.944
SCZ	IN_SST	DEAF1	-0.07	0.04	-1.75	0.0794	0.846
SCZ	IN_VIP	DEAF1	-0.00	0.03	-0.04	0.967	0.994
SCZ	Micro	DEAF1	0.02	0.05	0.30	0.762	0.973
SCZ	OPC	DEAF1	-0.02	0.03	-0.48	0.635	0.954
SCZ	Oligo	DEAF1	0.01	0.03	0.18	0.861	0.981
SCZ	PC	DEAF1	-0.16	0.16	-1.05	0.294	0.894
SCZ	VLMC	DEAF1	0.17	0.12	1.41	0.16	0.913
SCZ	Adaptive	DECR1	0.15	0.20	0.78	0.435	0.999
SCZ	Astro	DECR1	-0.10	0.04	-2.21	0.0274	0.485
SCZ	EN_L2_3_IT	DECR1	0.08	0.04	1.90	0.0577	0.756
SCZ	EN_L3_5_IT_1	DECR1	-0.02	0.06	-0.30	0.765	0.999
SCZ	EN_L3_5_IT_2	DECR1	0.08	0.05	1.50	0.134	0.855
SCZ	EN_L3_5_IT_3	DECR1	0.06	0.05	1.20	0.23	0.865
SCZ	EN_L5_6_NP	DECR1	0.13	0.09	1.36	0.174	0.999
SCZ	EN_L5_ET	DECR1	-0.43	0.45	-0.95	0.343	0.98
SCZ	EN_L6B	DECR1	0.05	0.09	0.54	0.591	0.954
SCZ	EN_L6_CT	DECR1	0.22	0.08	2.70	0.00704	0.404
SCZ	EN_L6_IT_1	DECR1	0.09	0.07	1.36	0.175	0.883
SCZ	EN_L6_IT_2	DECR1	0.18	0.12	1.54	0.123	0.85
SCZ	Endo	DECR1	-0.06	0.09	-0.62	0.532	0.833
SCZ	IN_ADARB2	DECR1	-0.07	0.07	-0.93	0.351	0.876
SCZ	IN_LAMP5_LHX6	DECR1	-0.03	0.05	-0.63	0.529	0.995
SCZ	IN_LAMP5_RELN	DECR1	0.10	0.06	1.60	0.109	0.931
SCZ	IN_PVALB	DECR1	0.04	0.04	1.16	0.245	0.855
SCZ	IN_PVALB_CHC	DECR1	0.01	0.05	0.29	0.774	0.982
SCZ	IN_SST	DECR1	-0.00	0.05	-0.02	0.987	0.999
SCZ	IN_VIP	DECR1	0.04	0.05	0.79	0.429	0.896
SCZ	Micro	DECR1	0.05	0.05	0.99	0.32	0.854
SCZ	OPC	DECR1	0.01	0.03	0.25	0.799	0.981
SCZ	Oligo	DECR1	-0.05	0.03	-1.52	0.127	0.76
SCZ	PC	DECR1	-0.17	0.09	-1.84	0.0655	0.666
SCZ	PVM	DECR1	0.07	0.17	0.40	0.69	0.967
SCZ	VLMC	DECR1	0.04	0.11	0.33	0.741	0.976
SCZ	Astro	DECR2	0.01	0.07	0.18	0.86	0.98
SCZ	EN_L2_3_IT	DECR2	0.00	0.06	0.01	0.99	0.999
SCZ	EN_L3_5_IT_2	DECR2	0.09	0.17	0.57	0.57	0.97
SCZ	EN_L3_5_IT_3	DECR2	0.02	0.16	0.10	0.917	0.993
SCZ	IN_PVALB	DECR2	0.04	0.15	0.29	0.773	0.967
SCZ	IN_SST	DECR2	0.10	0.16	0.66	0.511	0.967
SCZ	IN_VIP	DECR2	0.04	0.09	0.43	0.666	0.955
SCZ	OPC	DECR2	-0.11	0.16	-0.68	0.499	0.922
SCZ	Oligo	DECR2	-0.07	0.06	-1.07	0.285	0.861
SCZ	Astro	DEDD	0.01	0.05	0.31	0.756	0.961
SCZ	EN_L2_3_IT	DEDD	0.00	0.04	0.09	0.929	0.996
SCZ	EN_L3_5_IT_1	DEDD	0.09	0.08	1.15	0.249	0.999
SCZ	EN_L3_5_IT_2	DEDD	-0.00	0.06	-0.08	0.935	0.997
SCZ	EN_L3_5_IT_3	DEDD	-0.04	0.06	-0.75	0.456	0.943
SCZ	EN_L5_6_NP	DEDD	-0.18	0.16	-1.15	0.252	0.999
SCZ	EN_L6B	DEDD	-0.27	0.15	-1.80	0.0715	0.767
SCZ	EN_L6_CT	DEDD	-0.15	0.16	-0.95	0.34	0.885
SCZ	EN_L6_IT_1	DEDD	-0.04	0.08	-0.48	0.631	0.967
SCZ	EN_L6_IT_2	DEDD	-0.21	0.18	-1.13	0.257	0.929
SCZ	Endo	DEDD	-0.05	0.20	-0.24	0.809	0.942
SCZ	IN_ADARB2	DEDD	0.13	0.09	1.39	0.165	0.781
SCZ	IN_LAMP5_LHX6	DEDD	-0.10	0.18	-0.57	0.567	0.995
SCZ	IN_LAMP5_RELN	DEDD	-0.03	0.08	-0.32	0.753	0.993
SCZ	IN_PVALB	DEDD	0.08	0.05	1.46	0.146	0.803
SCZ	IN_PVALB_CHC	DEDD	0.05	0.17	0.29	0.775	0.982
SCZ	IN_SST	DEDD	0.00	0.07	0.07	0.948	0.999
SCZ	IN_VIP	DEDD	0.04	0.05	0.90	0.367	0.873
SCZ	Micro	DEDD	0.05	0.07	0.69	0.49	0.919
SCZ	OPC	DEDD	0.02	0.05	0.48	0.634	0.954
SCZ	Oligo	DEDD	-0.01	0.03	-0.33	0.742	0.964
SCZ	Astro	DEDD2	-0.00	0.07	-0.01	0.991	0.999
SCZ	EN_L2_3_IT	DEDD2	0.05	0.04	1.21	0.226	0.897
SCZ	EN_L3_5_IT_1	DEDD2	-0.01	0.08	-0.12	0.903	0.999
SCZ	EN_L3_5_IT_2	DEDD2	0.07	0.06	1.19	0.234	0.908
SCZ	EN_L3_5_IT_3	DEDD2	0.07	0.07	1.09	0.276	0.886
SCZ	EN_L5_6_NP	DEDD2	0.15	0.18	0.83	0.409	0.999
SCZ	EN_L6_CT	DEDD2	0.15	0.20	0.76	0.448	0.92
SCZ	EN_L6_IT_1	DEDD2	0.12	0.09	1.34	0.18	0.883
SCZ	IN_ADARB2	DEDD2	-0.02	0.18	-0.14	0.891	0.991
SCZ	IN_LAMP5_RELN	DEDD2	0.14	0.16	0.88	0.377	0.963
SCZ	IN_PVALB	DEDD2	0.06	0.07	0.87	0.382	0.902
SCZ	IN_SST	DEDD2	0.01	0.08	0.14	0.886	0.998
SCZ	IN_VIP	DEDD2	0.09	0.06	1.50	0.134	0.715
SCZ	OPC	DEDD2	0.22	0.14	1.55	0.122	0.746
SCZ	Oligo	DEDD2	0.05	0.05	0.99	0.325	0.876
SCZ	Astro	DEF6	0.16	0.13	1.25	0.212	0.766
SCZ	EN_L2_3_IT	DEF6	-0.10	0.07	-1.42	0.155	0.86
SCZ	EN_L3_5_IT_2	DEF6	0.05	0.10	0.53	0.598	0.971
SCZ	EN_L3_5_IT_3	DEF6	-0.03	0.11	-0.30	0.766	0.981
SCZ	EN_L5_6_NP	DEF6	0.15	0.19	0.78	0.434	0.999
SCZ	IN_PVALB	DEF6	-0.08	0.18	-0.46	0.643	0.95
SCZ	IN_SST	DEF6	-0.03	0.19	-0.16	0.874	0.996
SCZ	IN_VIP	DEF6	-0.12	0.09	-1.30	0.195	0.776
SCZ	Micro	DEF6	-0.05	0.04	-1.09	0.274	0.829
SCZ	Oligo	DEF6	-0.00	0.08	-0.06	0.955	0.994
SCZ	Astro	DEF8	-0.03	0.03	-0.79	0.431	0.872
SCZ	EN_L2_3_IT	DEF8	0.04	0.03	1.13	0.259	0.916
SCZ	EN_L3_5_IT_1	DEF8	0.01	0.05	0.26	0.792	0.999
SCZ	EN_L3_5_IT_2	DEF8	0.04	0.04	1.06	0.29	0.926
SCZ	EN_L3_5_IT_3	DEF8	0.06	0.04	1.56	0.118	0.758
SCZ	EN_L5_6_NP	DEF8	-0.03	0.07	-0.47	0.635	0.999
SCZ	EN_L6B	DEF8	0.09	0.07	1.33	0.184	0.864
SCZ	EN_L6_CT	DEF8	0.02	0.06	0.37	0.715	0.973
SCZ	EN_L6_IT_1	DEF8	0.02	0.05	0.31	0.757	0.981
SCZ	EN_L6_IT_2	DEF8	0.05	0.08	0.66	0.51	0.971
SCZ	Endo	DEF8	-0.14	0.17	-0.86	0.392	0.758
SCZ	IN_ADARB2	DEF8	0.03	0.05	0.56	0.575	0.947
SCZ	IN_LAMP5_LHX6	DEF8	0.05	0.07	0.70	0.483	0.995
SCZ	IN_LAMP5_RELN	DEF8	0.07	0.06	1.23	0.219	0.953
SCZ	IN_PVALB	DEF8	0.00	0.04	0.06	0.949	0.992
SCZ	IN_PVALB_CHC	DEF8	0.06	0.07	0.89	0.371	0.93
SCZ	IN_SST	DEF8	0.02	0.04	0.37	0.714	0.983
SCZ	IN_VIP	DEF8	0.04	0.03	1.09	0.278	0.825
SCZ	Micro	DEF8	0.01	0.06	0.24	0.813	0.983
SCZ	OPC	DEF8	0.09	0.04	2.17	0.0297	0.563
SCZ	Oligo	DEF8	0.06	0.04	1.58	0.114	0.749
SCZ	EN_L2_3_IT	DEFB119	-0.29	0.22	-1.33	0.184	0.867
SCZ	Astro	DEFB131B	-0.06	0.11	-0.58	0.56	0.918
SCZ	EN_L2_3_IT	DEFB131B	0.04	0.09	0.38	0.701	0.975
SCZ	EN_L3_5_IT_2	DEFB131B	-0.06	0.19	-0.30	0.767	0.992
SCZ	EN_L3_5_IT_3	DEFB131B	-0.15	0.22	-0.71	0.475	0.944
SCZ	IN_PVALB	DEFB131B	-0.11	0.17	-0.65	0.513	0.929
SCZ	IN_SST	DEFB131B	-0.40	0.18	-2.22	0.0261	0.779
SCZ	IN_VIP	DEFB131B	-0.34	0.21	-1.64	0.102	0.672
SCZ	OPC	DEFB131B	-0.40	0.23	-1.74	0.0817	0.693
SCZ	Oligo	DEFB131B	-0.05	0.09	-0.58	0.564	0.939
SCZ	EN_L2_3_IT	DEFB134	0.05	0.20	0.25	0.801	0.982
SCZ	EN_L2_3_IT	DEFB135	-0.12	0.22	-0.52	0.603	0.967
SCZ	Astro	DEGS1	-0.00	0.04	-0.02	0.986	0.999
SCZ	EN_L2_3_IT	DEGS1	0.01	0.04	0.36	0.722	0.976
SCZ	EN_L3_5_IT_1	DEGS1	-0.02	0.06	-0.24	0.81	0.999
SCZ	EN_L3_5_IT_2	DEGS1	0.04	0.04	0.85	0.394	0.943
SCZ	EN_L3_5_IT_3	DEGS1	-0.03	0.04	-0.60	0.552	0.957
SCZ	EN_L5_6_NP	DEGS1	0.01	0.08	0.09	0.931	0.999
SCZ	EN_L6B	DEGS1	0.00	0.07	0.06	0.952	0.995
SCZ	EN_L6_CT	DEGS1	0.01	0.07	0.21	0.835	0.981
SCZ	EN_L6_IT_1	DEGS1	-0.04	0.07	-0.57	0.571	0.961
SCZ	EN_L6_IT_2	DEGS1	-0.04	0.08	-0.52	0.602	0.98
SCZ	Endo	DEGS1	0.15	0.17	0.88	0.381	0.752
SCZ	IN_ADARB2	DEGS1	-0.00	0.06	-0.03	0.977	0.998
SCZ	IN_LAMP5_LHX6	DEGS1	0.06	0.08	0.71	0.479	0.995
SCZ	IN_LAMP5_RELN	DEGS1	0.05	0.06	0.88	0.378	0.963
SCZ	IN_PVALB	DEGS1	0.07	0.04	1.52	0.129	0.793
SCZ	IN_PVALB_CHC	DEGS1	0.06	0.07	0.85	0.394	0.932
SCZ	IN_SST	DEGS1	0.03	0.04	0.73	0.463	0.963
SCZ	IN_VIP	DEGS1	-0.01	0.04	-0.25	0.803	0.974
SCZ	Micro	DEGS1	-0.11	0.06	-2.01	0.0445	0.525
SCZ	OPC	DEGS1	-0.02	0.04	-0.45	0.649	0.958
SCZ	Oligo	DEGS1	-0.02	0.03	-0.47	0.635	0.952
SCZ	Astro	DEGS2	0.11	0.07	1.51	0.13	0.685
SCZ	EN_L2_3_IT	DEGS2	0.01	0.08	0.14	0.886	0.993
SCZ	EN_L3_5_IT_1	DEGS2	-0.10	0.09	-1.08	0.279	0.999
SCZ	EN_L3_5_IT_2	DEGS2	-0.07	0.08	-0.83	0.406	0.944
SCZ	EN_L3_5_IT_3	DEGS2	-0.03	0.09	-0.37	0.711	0.973
SCZ	EN_L5_6_NP	DEGS2	0.13	0.11	1.17	0.244	0.999
SCZ	EN_L6B	DEGS2	-0.02	0.11	-0.19	0.846	0.987
SCZ	EN_L6_CT	DEGS2	0.01	0.10	0.12	0.904	0.991
SCZ	EN_L6_IT_1	DEGS2	-0.16	0.12	-1.39	0.165	0.883
SCZ	EN_L6_IT_2	DEGS2	-0.09	0.26	-0.33	0.738	0.982
SCZ	Endo	DEGS2	-0.23	0.20	-1.16	0.247	0.644
SCZ	IN_ADARB2	DEGS2	0.11	0.10	1.09	0.277	0.85
SCZ	IN_LAMP5_LHX6	DEGS2	-0.04	0.20	-0.19	0.851	0.997
SCZ	IN_LAMP5_RELN	DEGS2	-0.02	0.10	-0.22	0.828	0.993
SCZ	IN_PVALB	DEGS2	-0.05	0.08	-0.62	0.537	0.931
SCZ	IN_PVALB_CHC	DEGS2	-0.15	0.22	-0.71	0.477	0.944
SCZ	IN_SST	DEGS2	-0.02	0.09	-0.23	0.819	0.994
SCZ	IN_VIP	DEGS2	0.05	0.08	0.54	0.586	0.94
SCZ	Micro	DEGS2	-0.26	0.10	-2.50	0.0125	0.41
SCZ	OPC	DEGS2	-0.04	0.10	-0.42	0.676	0.962
SCZ	Oligo	DEGS2	0.08	0.07	1.15	0.25	0.847
SCZ	Adaptive	DEK	0.06	0.17	0.34	0.734	0.999
SCZ	Astro	DEK	0.02	0.04	0.45	0.653	0.938
SCZ	EN_L2_3_IT	DEK	0.00	0.04	0.10	0.919	0.995
SCZ	EN_L3_5_IT_1	DEK	-0.00	0.05	-0.08	0.937	0.999
SCZ	EN_L3_5_IT_2	DEK	-0.00	0.04	-0.05	0.961	0.999
SCZ	EN_L3_5_IT_3	DEK	-0.01	0.04	-0.36	0.718	0.974
SCZ	EN_L5_6_NP	DEK	-0.01	0.09	-0.06	0.953	0.999
SCZ	EN_L6B	DEK	-0.05	0.08	-0.60	0.55	0.946
SCZ	EN_L6_CT	DEK	0.02	0.08	0.21	0.837	0.981
SCZ	EN_L6_IT_1	DEK	0.02	0.07	0.34	0.735	0.977
SCZ	EN_L6_IT_2	DEK	0.02	0.07	0.36	0.722	0.982
SCZ	Endo	DEK	0.08	0.08	1.08	0.282	0.681
SCZ	IN_ADARB2	DEK	0.03	0.05	0.63	0.527	0.934
SCZ	IN_LAMP5_LHX6	DEK	0.09	0.08	1.10	0.269	0.995
SCZ	IN_LAMP5_RELN	DEK	0.05	0.06	0.79	0.432	0.968
SCZ	IN_PVALB	DEK	0.09	0.05	1.75	0.0809	0.722
SCZ	IN_PVALB_CHC	DEK	-0.04	0.07	-0.63	0.528	0.95
SCZ	IN_SST	DEK	-0.06	0.04	-1.47	0.143	0.89
SCZ	IN_VIP	DEK	-0.06	0.03	-1.83	0.0673	0.614
SCZ	Micro	DEK	0.01	0.04	0.18	0.86	0.989
SCZ	OPC	DEK	0.01	0.03	0.37	0.711	0.97
SCZ	Oligo	DEK	0.03	0.03	0.96	0.338	0.88
SCZ	PC	DEK	0.06	0.08	0.76	0.444	0.921
SCZ	PVM	DEK	0.10	0.13	0.77	0.442	0.887
SCZ	VLMC	DEK	0.19	0.11	1.68	0.0927	0.863
SCZ	Astro	DELE1	-0.04	0.04	-0.95	0.344	0.839
SCZ	EN_L2_3_IT	DELE1	-0.03	0.03	-0.85	0.396	0.953
SCZ	EN_L3_5_IT_1	DELE1	-0.05	0.05	-1.13	0.259	0.999
SCZ	EN_L3_5_IT_2	DELE1	-0.00	0.03	-0.11	0.912	0.997
SCZ	EN_L3_5_IT_3	DELE1	0.00	0.03	0.13	0.893	0.991
SCZ	EN_L5_6_NP	DELE1	-0.09	0.05	-1.61	0.107	0.999
SCZ	EN_L5_ET	DELE1	-0.04	0.42	-0.10	0.917	0.998
SCZ	EN_L6B	DELE1	-0.10	0.06	-1.76	0.0777	0.771
SCZ	EN_L6_CT	DELE1	-0.04	0.05	-0.96	0.337	0.882
SCZ	EN_L6_IT_1	DELE1	-0.00	0.05	-0.04	0.965	0.999
SCZ	EN_L6_IT_2	DELE1	0.07	0.06	1.24	0.216	0.9
SCZ	Endo	DELE1	0.01	0.07	0.15	0.882	0.967
SCZ	IN_ADARB2	DELE1	-0.03	0.05	-0.55	0.586	0.948
SCZ	IN_LAMP5_LHX6	DELE1	0.01	0.05	0.26	0.798	0.997
SCZ	IN_LAMP5_RELN	DELE1	-0.07	0.05	-1.44	0.15	0.932
SCZ	IN_PVALB	DELE1	-0.03	0.03	-0.76	0.449	0.918
SCZ	IN_PVALB_CHC	DELE1	-0.02	0.05	-0.34	0.733	0.978
SCZ	IN_SST	DELE1	-0.06	0.04	-1.52	0.127	0.881
SCZ	IN_VIP	DELE1	-0.06	0.03	-2.21	0.0271	0.507
SCZ	Micro	DELE1	-0.09	0.04	-2.09	0.0368	0.507
SCZ	OPC	DELE1	0.00	0.04	0.04	0.969	0.995
SCZ	Oligo	DELE1	-0.03	0.03	-1.09	0.278	0.858
SCZ	PC	DELE1	-0.36	0.14	-2.51	0.0121	0.461
SCZ	PVM	DELE1	0.17	0.15	1.10	0.273	0.818
SCZ	VLMC	DELE1	-0.22	0.23	-0.96	0.339	0.936
SCZ	Astro	DENND10	-0.02	0.04	-0.53	0.598	0.925
SCZ	EN_L2_3_IT	DENND10	0.00	0.03	0.04	0.964	0.997
SCZ	EN_L3_5_IT_1	DENND10	0.01	0.05	0.13	0.895	0.999
SCZ	EN_L3_5_IT_2	DENND10	-0.05	0.04	-1.33	0.184	0.891
SCZ	EN_L3_5_IT_3	DENND10	-0.02	0.04	-0.61	0.542	0.957
SCZ	EN_L5_6_NP	DENND10	0.07	0.06	1.03	0.303	0.999
SCZ	EN_L5_ET	DENND10	-0.89	0.50	-1.79	0.0727	0.893
SCZ	EN_L6B	DENND10	0.01	0.07	0.20	0.841	0.986
SCZ	EN_L6_CT	DENND10	-0.02	0.06	-0.38	0.708	0.973
SCZ	EN_L6_IT_1	DENND10	-0.00	0.06	-0.06	0.95	0.997
SCZ	EN_L6_IT_2	DENND10	-0.05	0.07	-0.73	0.467	0.967
SCZ	IN_ADARB2	DENND10	0.06	0.05	1.28	0.199	0.812
SCZ	IN_LAMP5_LHX6	DENND10	-0.08	0.06	-1.35	0.176	0.995
SCZ	IN_LAMP5_RELN	DENND10	-0.00	0.05	-0.00	0.999	1
SCZ	IN_PVALB	DENND10	0.03	0.04	0.66	0.512	0.929
SCZ	IN_PVALB_CHC	DENND10	0.07	0.06	1.13	0.259	0.9
SCZ	IN_SST	DENND10	0.03	0.04	0.63	0.529	0.967
SCZ	IN_VIP	DENND10	-0.01	0.03	-0.27	0.791	0.973
SCZ	Micro	DENND10	-0.00	0.06	-0.07	0.94	0.992
SCZ	OPC	DENND10	0.03	0.04	0.78	0.438	0.908
SCZ	Oligo	DENND10	0.00	0.03	0.12	0.905	0.987
SCZ	Astro	DENND11	-0.07	0.04	-1.72	0.0851	0.622
SCZ	EN_L2_3_IT	DENND11	0.03	0.03	0.89	0.371	0.945
SCZ	EN_L3_5_IT_1	DENND11	-0.02	0.04	-0.41	0.679	0.999
SCZ	EN_L3_5_IT_2	DENND11	0.07	0.03	2.16	0.0312	0.669
SCZ	EN_L3_5_IT_3	DENND11	0.04	0.04	1.10	0.27	0.883
SCZ	EN_L5_6_NP	DENND11	0.01	0.04	0.23	0.816	0.999
SCZ	EN_L5_ET	DENND11	0.24	0.46	0.53	0.599	0.983
SCZ	EN_L6B	DENND11	0.02	0.05	0.43	0.666	0.966
SCZ	EN_L6_CT	DENND11	0.01	0.04	0.26	0.798	0.979
SCZ	EN_L6_IT_1	DENND11	-0.00	0.05	-0.06	0.954	0.998
SCZ	EN_L6_IT_2	DENND11	0.05	0.06	0.84	0.401	0.952
SCZ	Endo	DENND11	0.02	0.12	0.16	0.875	0.966
SCZ	IN_ADARB2	DENND11	-0.04	0.05	-0.88	0.377	0.888
SCZ	IN_LAMP5_LHX6	DENND11	-0.05	0.08	-0.61	0.539	0.995
SCZ	IN_LAMP5_RELN	DENND11	0.03	0.06	0.51	0.609	0.987
SCZ	IN_PVALB	DENND11	-0.02	0.03	-0.64	0.523	0.93
SCZ	IN_PVALB_CHC	DENND11	0.14	0.08	1.88	0.0603	0.751
SCZ	IN_SST	DENND11	-0.00	0.03	-0.01	0.991	0.999
SCZ	IN_VIP	DENND11	0.04	0.03	1.22	0.223	0.798
SCZ	Micro	DENND11	-0.22	0.06	-3.52	0.000434	0.16
SCZ	OPC	DENND11	-0.05	0.03	-1.60	0.11	0.738
SCZ	Oligo	DENND11	-0.01	0.03	-0.26	0.796	0.973
SCZ	PC	DENND11	-0.15	0.17	-0.87	0.385	0.907
SCZ	PVM	DENND11	-0.16	0.13	-1.19	0.235	0.801
SCZ	Adaptive	DENND1A	0.29	0.15	1.94	0.0528	0.999
SCZ	Astro	DENND1A	-0.03	0.03	-1.26	0.206	0.761
SCZ	EN_L2_3_IT	DENND1A	-0.03	0.02	-1.42	0.155	0.86
SCZ	EN_L3_5_IT_1	DENND1A	-0.01	0.03	-0.37	0.712	0.999
SCZ	EN_L3_5_IT_2	DENND1A	-0.02	0.02	-0.81	0.421	0.95
SCZ	EN_L3_5_IT_3	DENND1A	-0.01	0.02	-0.51	0.613	0.961
SCZ	EN_L5_6_NP	DENND1A	0.03	0.03	0.95	0.344	0.999
SCZ	EN_L5_ET	DENND1A	-0.16	0.24	-0.65	0.515	0.983
SCZ	EN_L6B	DENND1A	-0.01	0.03	-0.23	0.819	0.982
SCZ	EN_L6_CT	DENND1A	-0.01	0.03	-0.44	0.66	0.962
SCZ	EN_L6_IT_1	DENND1A	0.02	0.03	0.58	0.564	0.961
SCZ	EN_L6_IT_2	DENND1A	0.01	0.04	0.27	0.786	0.984
SCZ	Endo	DENND1A	0.08	0.05	1.42	0.155	0.535
SCZ	IN_ADARB2	DENND1A	-0.05	0.03	-1.55	0.122	0.759
SCZ	IN_LAMP5_LHX6	DENND1A	-0.02	0.03	-0.65	0.516	0.995
SCZ	IN_LAMP5_RELN	DENND1A	-0.04	0.03	-1.20	0.229	0.953
SCZ	IN_PVALB	DENND1A	-0.02	0.02	-0.69	0.492	0.926
SCZ	IN_PVALB_CHC	DENND1A	-0.01	0.03	-0.19	0.852	0.989
SCZ	IN_SST	DENND1A	-0.02	0.03	-0.92	0.357	0.945
SCZ	IN_VIP	DENND1A	0.01	0.02	0.44	0.663	0.954
SCZ	Micro	DENND1A	0.02	0.04	0.47	0.642	0.956
SCZ	OPC	DENND1A	0.02	0.02	0.76	0.448	0.911
SCZ	Oligo	DENND1A	0.02	0.02	0.88	0.379	0.897
SCZ	PC	DENND1A	0.01	0.06	0.17	0.868	0.987
SCZ	PVM	DENND1A	-0.05	0.08	-0.60	0.55	0.929
SCZ	SMC	DENND1A	0.23	0.21	1.12	0.265	0.707
SCZ	VLMC	DENND1A	0.11	0.08	1.49	0.136	0.902
SCZ	Adaptive	DENND1B	0.21	0.16	1.27	0.204	0.999
SCZ	Astro	DENND1B	-0.08	0.05	-1.69	0.0908	0.632
SCZ	EN_L2_3_IT	DENND1B	-0.04	0.03	-1.29	0.197	0.877
SCZ	EN_L3_5_IT_1	DENND1B	0.00	0.04	0.06	0.954	0.999
SCZ	EN_L3_5_IT_2	DENND1B	-0.02	0.03	-0.78	0.435	0.951
SCZ	EN_L3_5_IT_3	DENND1B	-0.00	0.03	-0.00	1	1
SCZ	EN_L5_6_NP	DENND1B	0.06	0.04	1.45	0.147	0.999
SCZ	EN_L5_ET	DENND1B	0.30	0.29	1.03	0.302	0.968
SCZ	EN_L6B	DENND1B	-0.05	0.05	-1.01	0.313	0.905
SCZ	EN_L6_CT	DENND1B	-0.01	0.04	-0.16	0.874	0.986
SCZ	EN_L6_IT_1	DENND1B	-0.02	0.05	-0.33	0.745	0.978
SCZ	EN_L6_IT_2	DENND1B	-0.05	0.06	-0.77	0.439	0.967
SCZ	Endo	DENND1B	-0.12	0.08	-1.62	0.106	0.462
SCZ	IN_ADARB2	DENND1B	-0.01	0.04	-0.38	0.703	0.968
SCZ	IN_LAMP5_LHX6	DENND1B	0.01	0.04	0.32	0.748	0.997
SCZ	IN_LAMP5_RELN	DENND1B	-0.03	0.04	-0.78	0.434	0.968
SCZ	IN_PVALB	DENND1B	-0.02	0.03	-0.58	0.56	0.935
SCZ	IN_PVALB_CHC	DENND1B	-0.04	0.04	-1.13	0.259	0.9
SCZ	IN_SST	DENND1B	0.02	0.03	0.54	0.588	0.973
SCZ	IN_VIP	DENND1B	-0.03	0.03	-1.04	0.298	0.834
SCZ	Micro	DENND1B	0.05	0.06	0.77	0.442	0.901
SCZ	OPC	DENND1B	-0.01	0.03	-0.34	0.731	0.973
SCZ	Oligo	DENND1B	-0.10	0.06	-1.79	0.0739	0.68
SCZ	PC	DENND1B	0.11	0.12	0.90	0.368	0.905
SCZ	PVM	DENND1B	-0.11	0.14	-0.82	0.415	0.871
SCZ	VLMC	DENND1B	-0.09	0.12	-0.76	0.448	0.954
SCZ	EN_L2_3_IT	DENND1C	-0.13	0.10	-1.36	0.174	0.867
SCZ	Micro	DENND1C	0.08	0.06	1.32	0.188	0.765
SCZ	Oligo	DENND1C	0.07	0.11	0.67	0.501	0.927
SCZ	Astro	DENND2A	-0.16	0.05	-3.05	0.0023	0.303
SCZ	EN_L2_3_IT	DENND2A	0.01	0.06	0.23	0.815	0.984
SCZ	EN_L3_5_IT_1	DENND2A	0.01	0.06	0.22	0.825	0.999
SCZ	EN_L3_5_IT_2	DENND2A	0.02	0.07	0.35	0.728	0.985
SCZ	EN_L3_5_IT_3	DENND2A	0.11	0.07	1.60	0.109	0.745
SCZ	EN_L5_6_NP	DENND2A	0.12	0.10	1.19	0.235	0.999
SCZ	EN_L6B	DENND2A	-0.03	0.08	-0.32	0.75	0.975
SCZ	EN_L6_CT	DENND2A	0.22	0.11	1.90	0.0577	0.667
SCZ	EN_L6_IT_1	DENND2A	-0.09	0.10	-0.85	0.393	0.935
SCZ	EN_L6_IT_2	DENND2A	0.11	0.10	1.02	0.309	0.929
SCZ	Endo	DENND2A	-0.13	0.12	-1.10	0.273	0.674
SCZ	IN_ADARB2	DENND2A	0.00	0.06	0.01	0.988	1
SCZ	IN_LAMP5_LHX6	DENND2A	-0.02	0.07	-0.37	0.714	0.997
SCZ	IN_LAMP5_RELN	DENND2A	-0.03	0.05	-0.77	0.441	0.969
SCZ	IN_PVALB	DENND2A	-0.02	0.06	-0.44	0.659	0.951
SCZ	IN_PVALB_CHC	DENND2A	0.08	0.06	1.47	0.142	0.855
SCZ	IN_SST	DENND2A	-0.02	0.05	-0.41	0.68	0.983
SCZ	IN_VIP	DENND2A	0.05	0.04	1.27	0.205	0.781
SCZ	Micro	DENND2A	0.05	0.08	0.59	0.554	0.936
SCZ	OPC	DENND2A	-0.03	0.04	-0.96	0.335	0.872
SCZ	Oligo	DENND2A	-0.10	0.04	-2.20	0.0275	0.562
SCZ	PC	DENND2A	-0.03	0.07	-0.39	0.693	0.972
SCZ	VLMC	DENND2A	-0.01	0.13	-0.09	0.931	0.99
SCZ	Astro	DENND2B	0.06	0.04	1.31	0.191	0.749
SCZ	EN_L2_3_IT	DENND2B	0.13	0.06	2.10	0.0353	0.728
SCZ	EN_L3_5_IT_1	DENND2B	-0.04	0.05	-0.75	0.454	0.999
SCZ	EN_L3_5_IT_2	DENND2B	0.07	0.05	1.54	0.123	0.847
SCZ	EN_L3_5_IT_3	DENND2B	0.05	0.04	1.10	0.269	0.883
SCZ	EN_L5_6_NP	DENND2B	0.04	0.07	0.58	0.56	0.999
SCZ	EN_L5_ET	DENND2B	-1.18	2.47	-0.48	0.633	0.983
SCZ	EN_L6B	DENND2B	-0.01	0.07	-0.21	0.834	0.985
SCZ	EN_L6_CT	DENND2B	0.02	0.09	0.22	0.828	0.981
SCZ	EN_L6_IT_1	DENND2B	-0.06	0.08	-0.71	0.475	0.945
SCZ	EN_L6_IT_2	DENND2B	-0.10	0.09	-1.01	0.314	0.929
SCZ	Endo	DENND2B	-0.28	0.17	-1.68	0.0939	0.44
SCZ	IN_ADARB2	DENND2B	-0.03	0.06	-0.58	0.565	0.943
SCZ	IN_LAMP5_LHX6	DENND2B	-0.03	0.05	-0.65	0.513	0.995
SCZ	IN_LAMP5_RELN	DENND2B	-0.03	0.05	-0.57	0.566	0.985
SCZ	IN_PVALB	DENND2B	-0.03	0.04	-0.77	0.438	0.915
SCZ	IN_PVALB_CHC	DENND2B	0.15	0.08	1.93	0.0538	0.74
SCZ	IN_SST	DENND2B	-0.09	0.04	-2.25	0.0244	0.773
SCZ	IN_VIP	DENND2B	0.03	0.04	0.68	0.494	0.915
SCZ	Micro	DENND2B	-0.02	0.05	-0.34	0.733	0.966
SCZ	OPC	DENND2B	0.03	0.03	0.91	0.361	0.879
SCZ	Oligo	DENND2B	0.01	0.04	0.20	0.84	0.979
SCZ	PC	DENND2B	-0.14	0.09	-1.57	0.116	0.755
SCZ	SMC	DENND2B	-0.39	0.19	-2.00	0.0456	0.397
SCZ	VLMC	DENND2B	0.02	0.10	0.16	0.871	0.983
SCZ	Astro	DENND2C	-0.07	0.07	-0.95	0.343	0.838
SCZ	EN_L2_3_IT	DENND2C	-0.02	0.08	-0.23	0.816	0.984
SCZ	EN_L3_5_IT_2	DENND2C	0.10	0.11	0.98	0.326	0.935
SCZ	EN_L3_5_IT_3	DENND2C	0.08	0.11	0.76	0.446	0.943
SCZ	EN_L6_CT	DENND2C	0.36	0.14	2.55	0.0108	0.442
SCZ	EN_L6_IT_1	DENND2C	-0.07	0.12	-0.53	0.594	0.964
SCZ	Endo	DENND2C	-0.12	0.11	-1.05	0.292	0.686
SCZ	IN_ADARB2	DENND2C	-0.05	0.12	-0.45	0.656	0.957
SCZ	IN_VIP	DENND2C	0.29	0.16	1.80	0.0719	0.628
SCZ	OPC	DENND2C	-0.09	0.08	-1.11	0.266	0.85
SCZ	Oligo	DENND2C	-0.08	0.05	-1.57	0.115	0.749
SCZ	EN_L2_3_IT	DENND2D	-0.10	0.18	-0.54	0.589	0.966
SCZ	Micro	DENND2D	0.19	0.17	1.15	0.251	0.814
SCZ	Astro	DENND3	0.07	0.05	1.21	0.227	0.776
SCZ	EN_L2_3_IT	DENND3	-0.05	0.03	-1.44	0.148	0.853
SCZ	EN_L3_5_IT_1	DENND3	0.02	0.04	0.42	0.671	0.999
SCZ	EN_L3_5_IT_2	DENND3	-0.03	0.05	-0.53	0.597	0.971
SCZ	EN_L3_5_IT_3	DENND3	-0.04	0.05	-0.69	0.49	0.946
SCZ	EN_L5_6_NP	DENND3	0.13	0.06	2.14	0.0325	0.999
SCZ	EN_L5_ET	DENND3	-0.14	0.37	-0.39	0.698	0.983
SCZ	EN_L6B	DENND3	-0.01	0.06	-0.21	0.833	0.985
SCZ	EN_L6_CT	DENND3	-0.08	0.04	-2.00	0.0457	0.631
SCZ	EN_L6_IT_1	DENND3	-0.01	0.05	-0.27	0.786	0.983
SCZ	EN_L6_IT_2	DENND3	-0.02	0.05	-0.48	0.63	0.981
SCZ	Endo	DENND3	-0.02	0.08	-0.26	0.798	0.94
SCZ	IN_ADARB2	DENND3	-0.01	0.06	-0.08	0.934	0.995
SCZ	IN_LAMP5_LHX6	DENND3	0.06	0.10	0.59	0.553	0.995
SCZ	IN_LAMP5_RELN	DENND3	0.07	0.09	0.77	0.444	0.969
SCZ	IN_PVALB	DENND3	0.04	0.05	0.67	0.502	0.927
SCZ	IN_PVALB_CHC	DENND3	0.03	0.07	0.40	0.689	0.977
SCZ	IN_SST	DENND3	0.05	0.06	0.82	0.414	0.954
SCZ	IN_VIP	DENND3	0.08	0.05	1.61	0.107	0.684
SCZ	Micro	DENND3	0.10	0.08	1.33	0.183	0.763
SCZ	OPC	DENND3	0.03	0.07	0.48	0.634	0.954
SCZ	Oligo	DENND3	0.02	0.07	0.34	0.731	0.963
SCZ	PC	DENND3	0.14	0.16	0.90	0.367	0.905
SCZ	PVM	DENND3	0.15	0.13	1.19	0.233	0.801
SCZ	SMC	DENND3	-0.06	0.34	-0.17	0.862	0.963
SCZ	Adaptive	DENND4A	-0.10	0.14	-0.73	0.468	0.999
SCZ	Astro	DENND4A	0.11	0.05	2.13	0.0335	0.513
SCZ	EN_L2_3_IT	DENND4A	0.02	0.03	0.88	0.378	0.948
SCZ	EN_L3_5_IT_1	DENND4A	0.08	0.03	2.45	0.0141	0.999
SCZ	EN_L3_5_IT_2	DENND4A	0.06	0.03	2.47	0.0135	0.63
SCZ	EN_L3_5_IT_3	DENND4A	0.06	0.03	2.26	0.0235	0.535
SCZ	EN_L5_6_NP	DENND4A	0.02	0.04	0.57	0.572	0.999
SCZ	EN_L5_ET	DENND4A	-0.20	0.25	-0.79	0.429	0.983
SCZ	EN_L6B	DENND4A	0.09	0.04	2.18	0.0289	0.693
SCZ	EN_L6_CT	DENND4A	0.05	0.03	1.56	0.118	0.777
SCZ	EN_L6_IT_1	DENND4A	0.05	0.04	1.24	0.214	0.89
SCZ	EN_L6_IT_2	DENND4A	0.08	0.04	1.86	0.0625	0.79
SCZ	Endo	DENND4A	0.09	0.07	1.31	0.189	0.574
SCZ	IN_ADARB2	DENND4A	0.00	0.03	0.01	0.993	1
SCZ	IN_LAMP5_LHX6	DENND4A	0.10	0.04	2.32	0.0205	0.925
SCZ	IN_LAMP5_RELN	DENND4A	0.09	0.04	2.47	0.0135	0.733
SCZ	IN_PVALB	DENND4A	0.07	0.03	2.41	0.0158	0.515
SCZ	IN_PVALB_CHC	DENND4A	0.06	0.04	1.52	0.128	0.836
SCZ	IN_SST	DENND4A	0.03	0.03	0.99	0.32	0.935
SCZ	IN_VIP	DENND4A	0.05	0.02	2.04	0.0414	0.575
SCZ	Micro	DENND4A	-0.03	0.03	-0.77	0.441	0.901
SCZ	OPC	DENND4A	0.06	0.03	1.92	0.0549	0.641
SCZ	Oligo	DENND4A	-0.01	0.02	-0.50	0.617	0.949
SCZ	PC	DENND4A	0.05	0.08	0.63	0.527	0.947
SCZ	PVM	DENND4A	0.11	0.10	1.13	0.256	0.81
SCZ	SMC	DENND4A	0.32	0.24	1.34	0.18	0.628
SCZ	VLMC	DENND4A	0.04	0.10	0.38	0.704	0.966
SCZ	Astro	DENND4B	0.04	0.04	0.89	0.374	0.849
SCZ	EN_L2_3_IT	DENND4B	0.01	0.03	0.40	0.691	0.975
SCZ	EN_L3_5_IT_1	DENND4B	-0.05	0.05	-1.00	0.319	0.999
SCZ	EN_L3_5_IT_2	DENND4B	-0.03	0.04	-0.73	0.463	0.954
SCZ	EN_L3_5_IT_3	DENND4B	-0.01	0.04	-0.16	0.873	0.988
SCZ	EN_L5_6_NP	DENND4B	0.04	0.07	0.65	0.516	0.999
SCZ	EN_L6B	DENND4B	0.00	0.07	0.01	0.989	0.999
SCZ	EN_L6_CT	DENND4B	0.01	0.06	0.18	0.861	0.985
SCZ	EN_L6_IT_1	DENND4B	0.05	0.06	0.70	0.482	0.946
SCZ	EN_L6_IT_2	DENND4B	-0.03	0.08	-0.33	0.74	0.982
SCZ	Endo	DENND4B	0.01	0.14	0.04	0.969	0.992
SCZ	IN_ADARB2	DENND4B	0.07	0.06	1.10	0.273	0.85
SCZ	IN_LAMP5_LHX6	DENND4B	-0.01	0.07	-0.13	0.9	0.997
SCZ	IN_LAMP5_RELN	DENND4B	-0.00	0.06	-0.06	0.952	0.997
SCZ	IN_PVALB	DENND4B	0.00	0.04	0.07	0.947	0.992
SCZ	IN_PVALB_CHC	DENND4B	0.02	0.07	0.35	0.724	0.978
SCZ	IN_SST	DENND4B	-0.04	0.05	-0.85	0.397	0.951
SCZ	IN_VIP	DENND4B	0.00	0.03	0.10	0.917	0.987
SCZ	Micro	DENND4B	0.01	0.04	0.13	0.895	0.991
SCZ	OPC	DENND4B	0.04	0.04	1.05	0.294	0.856
SCZ	Oligo	DENND4B	0.01	0.03	0.21	0.833	0.978
SCZ	PVM	DENND4B	-0.08	0.14	-0.58	0.562	0.932
SCZ	Adaptive	DENND4C	0.01	0.13	0.05	0.957	0.999
SCZ	Astro	DENND4C	-0.01	0.03	-0.56	0.575	0.923
SCZ	EN_L2_3_IT	DENND4C	0.01	0.03	0.21	0.835	0.987
SCZ	EN_L3_5_IT_1	DENND4C	-0.01	0.03	-0.39	0.695	0.999
SCZ	EN_L3_5_IT_2	DENND4C	0.02	0.02	0.96	0.337	0.937
SCZ	EN_L3_5_IT_3	DENND4C	0.03	0.03	0.98	0.325	0.902
SCZ	EN_L5_6_NP	DENND4C	-0.02	0.04	-0.60	0.546	0.999
SCZ	EN_L5_ET	DENND4C	0.16	0.32	0.50	0.617	0.983
SCZ	EN_L6B	DENND4C	0.12	0.06	2.13	0.0329	0.698
SCZ	EN_L6_CT	DENND4C	-0.06	0.03	-1.87	0.0619	0.674
SCZ	EN_L6_IT_1	DENND4C	0.01	0.05	0.28	0.778	0.983
SCZ	EN_L6_IT_2	DENND4C	-0.09	0.05	-1.82	0.0686	0.802
SCZ	Endo	DENND4C	-0.04	0.06	-0.56	0.574	0.855
SCZ	IN_ADARB2	DENND4C	0.02	0.03	0.53	0.595	0.948
SCZ	IN_LAMP5_LHX6	DENND4C	0.06	0.04	1.50	0.134	0.995
SCZ	IN_LAMP5_RELN	DENND4C	0.05	0.03	1.44	0.15	0.932
SCZ	IN_PVALB	DENND4C	0.02	0.02	0.96	0.339	0.892
SCZ	IN_PVALB_CHC	DENND4C	0.06	0.04	1.71	0.0869	0.788
SCZ	IN_SST	DENND4C	-0.00	0.03	-0.09	0.925	0.999
SCZ	IN_VIP	DENND4C	0.03	0.02	1.27	0.206	0.782
SCZ	Micro	DENND4C	-0.08	0.04	-2.03	0.0427	0.523
SCZ	OPC	DENND4C	0.03	0.02	1.56	0.12	0.744
SCZ	Oligo	DENND4C	0.01	0.02	0.29	0.771	0.969
SCZ	PC	DENND4C	-0.02	0.07	-0.33	0.742	0.977
SCZ	PVM	DENND4C	-0.04	0.11	-0.40	0.689	0.967
SCZ	SMC	DENND4C	0.07	0.18	0.36	0.715	0.93
SCZ	VLMC	DENND4C	0.02	0.09	0.28	0.776	0.98
SCZ	Astro	DENND5A	0.03	0.04	0.84	0.4	0.86
SCZ	EN_L2_3_IT	DENND5A	0.00	0.03	0.10	0.924	0.995
SCZ	EN_L3_5_IT_1	DENND5A	-0.04	0.04	-0.93	0.355	0.999
SCZ	EN_L3_5_IT_2	DENND5A	0.03	0.03	0.94	0.348	0.94
SCZ	EN_L3_5_IT_3	DENND5A	0.01	0.03	0.19	0.849	0.985
SCZ	EN_L5_6_NP	DENND5A	0.04	0.04	0.95	0.342	0.999
SCZ	EN_L5_ET	DENND5A	-0.10	0.34	-0.28	0.78	0.985
SCZ	EN_L6B	DENND5A	0.06	0.05	1.22	0.221	0.876
SCZ	EN_L6_CT	DENND5A	0.01	0.05	0.18	0.858	0.985
SCZ	EN_L6_IT_1	DENND5A	0.01	0.05	0.20	0.839	0.986
SCZ	EN_L6_IT_2	DENND5A	-0.03	0.05	-0.52	0.601	0.98
SCZ	Endo	DENND5A	0.01	0.06	0.12	0.904	0.975
SCZ	IN_ADARB2	DENND5A	-0.02	0.04	-0.49	0.626	0.952
SCZ	IN_LAMP5_LHX6	DENND5A	-0.02	0.05	-0.53	0.596	0.995
SCZ	IN_LAMP5_RELN	DENND5A	-0.04	0.03	-1.25	0.211	0.949
SCZ	IN_PVALB	DENND5A	-0.01	0.03	-0.44	0.657	0.951
SCZ	IN_PVALB_CHC	DENND5A	0.04	0.04	1.01	0.313	0.923
SCZ	IN_SST	DENND5A	-0.03	0.03	-1.02	0.309	0.932
SCZ	IN_VIP	DENND5A	-0.01	0.03	-0.20	0.84	0.976
SCZ	Micro	DENND5A	0.01	0.04	0.38	0.705	0.964
SCZ	OPC	DENND5A	-0.01	0.03	-0.49	0.621	0.954
SCZ	Oligo	DENND5A	-0.07	0.03	-2.52	0.0118	0.508
SCZ	PC	DENND5A	0.19	0.09	2.13	0.033	0.579
SCZ	PVM	DENND5A	0.04	0.10	0.39	0.698	0.967
SCZ	SMC	DENND5A	0.25	0.24	1.02	0.305	0.743
SCZ	VLMC	DENND5A	0.03	0.12	0.24	0.814	0.98
SCZ	Astro	DENND5B	-0.05	0.02	-2.01	0.0442	0.548
SCZ	EN_L2_3_IT	DENND5B	-0.00	0.02	-0.11	0.911	0.995
SCZ	EN_L3_5_IT_1	DENND5B	0.01	0.03	0.24	0.813	0.999
SCZ	EN_L3_5_IT_2	DENND5B	0.00	0.02	0.16	0.873	0.997
SCZ	EN_L3_5_IT_3	DENND5B	0.03	0.03	1.25	0.21	0.854
SCZ	EN_L5_6_NP	DENND5B	0.01	0.03	0.27	0.784	0.999
SCZ	EN_L5_ET	DENND5B	0.07	0.26	0.27	0.791	0.985
SCZ	EN_L6B	DENND5B	0.07	0.04	2.00	0.0452	0.725
SCZ	EN_L6_CT	DENND5B	0.02	0.03	0.78	0.438	0.918
SCZ	EN_L6_IT_1	DENND5B	0.02	0.03	0.60	0.545	0.957
SCZ	EN_L6_IT_2	DENND5B	0.11	0.04	2.72	0.00658	0.506
SCZ	Endo	DENND5B	-0.22	0.07	-3.24	0.00121	0.0621
SCZ	IN_ADARB2	DENND5B	0.04	0.03	1.57	0.116	0.757
SCZ	IN_LAMP5_LHX6	DENND5B	0.05	0.03	1.53	0.125	0.995
SCZ	IN_LAMP5_RELN	DENND5B	0.01	0.03	0.21	0.831	0.993
SCZ	IN_PVALB	DENND5B	-0.00	0.02	-0.18	0.856	0.98
SCZ	IN_PVALB_CHC	DENND5B	0.06	0.03	1.83	0.0675	0.759
SCZ	IN_SST	DENND5B	0.03	0.03	1.20	0.23	0.919
SCZ	IN_VIP	DENND5B	-0.01	0.02	-0.32	0.747	0.967
SCZ	Micro	DENND5B	0.05	0.06	0.91	0.363	0.873
SCZ	OPC	DENND5B	-0.00	0.02	-0.04	0.967	0.995
SCZ	Oligo	DENND5B	-0.00	0.02	-0.18	0.861	0.981
SCZ	PC	DENND5B	-0.11	0.08	-1.26	0.208	0.839
SCZ	PVM	DENND5B	-0.26	0.17	-1.53	0.125	0.702
SCZ	SMC	DENND5B	0.35	0.23	1.53	0.125	0.574
SCZ	VLMC	DENND5B	0.02	0.09	0.19	0.847	0.98
SCZ	Adaptive	DENND6A	-0.09	0.17	-0.49	0.623	0.999
SCZ	Astro	DENND6A	-0.06	0.03	-1.87	0.0609	0.579
SCZ	EN_L2_3_IT	DENND6A	-0.01	0.02	-0.71	0.477	0.96
SCZ	EN_L3_5_IT_1	DENND6A	-0.00	0.04	-0.11	0.909	0.999
SCZ	EN_L3_5_IT_2	DENND6A	0.01	0.03	0.50	0.62	0.972
SCZ	EN_L3_5_IT_3	DENND6A	-0.01	0.03	-0.43	0.671	0.967
SCZ	EN_L5_6_NP	DENND6A	-0.01	0.04	-0.11	0.909	0.999
SCZ	EN_L5_ET	DENND6A	-0.18	0.33	-0.56	0.577	0.983
SCZ	EN_L6B	DENND6A	0.04	0.04	0.86	0.388	0.925
SCZ	EN_L6_CT	DENND6A	-0.02	0.04	-0.67	0.504	0.937
SCZ	EN_L6_IT_1	DENND6A	0.04	0.04	0.84	0.399	0.935
SCZ	EN_L6_IT_2	DENND6A	0.02	0.04	0.50	0.618	0.981
SCZ	Endo	DENND6A	-0.06	0.07	-0.81	0.416	0.769
SCZ	IN_ADARB2	DENND6A	-0.01	0.03	-0.36	0.716	0.97
SCZ	IN_LAMP5_LHX6	DENND6A	0.04	0.04	0.83	0.407	0.995
SCZ	IN_LAMP5_RELN	DENND6A	0.04	0.03	1.25	0.212	0.949
SCZ	IN_PVALB	DENND6A	-0.02	0.03	-0.64	0.525	0.93
SCZ	IN_PVALB_CHC	DENND6A	-0.04	0.04	-0.96	0.336	0.925
SCZ	IN_SST	DENND6A	0.01	0.03	0.28	0.777	0.989
SCZ	IN_VIP	DENND6A	-0.01	0.02	-0.61	0.544	0.929
SCZ	Micro	DENND6A	-0.10	0.04	-2.32	0.0205	0.449
SCZ	OPC	DENND6A	-0.02	0.02	-0.77	0.442	0.908
SCZ	Oligo	DENND6A	-0.02	0.02	-0.81	0.417	0.911
SCZ	PC	DENND6A	0.02	0.07	0.24	0.812	0.982
SCZ	PVM	DENND6A	-0.05	0.14	-0.39	0.699	0.967
SCZ	SMC	DENND6A	-0.08	0.32	-0.24	0.811	0.947
SCZ	VLMC	DENND6A	0.02	0.10	0.24	0.809	0.98
SCZ	Astro	DENND6B	0.03	0.05	0.58	0.561	0.918
SCZ	EN_L2_3_IT	DENND6B	-0.02	0.04	-0.57	0.571	0.966
SCZ	EN_L3_5_IT_1	DENND6B	-0.03	0.05	-0.56	0.579	0.999
SCZ	EN_L3_5_IT_2	DENND6B	0.01	0.04	0.33	0.74	0.989
SCZ	EN_L3_5_IT_3	DENND6B	0.01	0.05	0.14	0.888	0.99
SCZ	EN_L5_6_NP	DENND6B	-0.05	0.07	-0.74	0.459	0.999
SCZ	EN_L5_ET	DENND6B	0.80	0.55	1.44	0.151	0.915
SCZ	EN_L6B	DENND6B	-0.07	0.07	-1.04	0.3	0.905
SCZ	EN_L6_CT	DENND6B	-0.05	0.05	-0.90	0.369	0.9
SCZ	EN_L6_IT_1	DENND6B	-0.01	0.06	-0.20	0.845	0.986
SCZ	EN_L6_IT_2	DENND6B	-0.06	0.07	-0.81	0.417	0.956
SCZ	IN_ADARB2	DENND6B	-0.04	0.06	-0.68	0.494	0.926
SCZ	IN_LAMP5_LHX6	DENND6B	0.05	0.08	0.63	0.53	0.995
SCZ	IN_LAMP5_RELN	DENND6B	0.02	0.07	0.25	0.805	0.993
SCZ	IN_PVALB	DENND6B	-0.08	0.05	-1.79	0.0739	0.709
SCZ	IN_PVALB_CHC	DENND6B	-0.06	0.08	-0.73	0.466	0.944
SCZ	IN_SST	DENND6B	-0.00	0.05	-0.00	0.998	1
SCZ	IN_VIP	DENND6B	0.00	0.04	0.08	0.937	0.991
SCZ	Micro	DENND6B	0.01	0.08	0.16	0.873	0.991
SCZ	OPC	DENND6B	0.04	0.06	0.57	0.568	0.94
SCZ	Oligo	DENND6B	0.02	0.05	0.31	0.76	0.968
SCZ	Astro	DENR	-0.03	0.03	-1.19	0.233	0.782
SCZ	EN_L2_3_IT	DENR	-0.01	0.03	-0.21	0.837	0.987
SCZ	EN_L3_5_IT_1	DENR	0.03	0.04	0.64	0.524	0.999
SCZ	EN_L3_5_IT_2	DENR	0.00	0.03	0.07	0.946	0.998
SCZ	EN_L3_5_IT_3	DENR	-0.02	0.03	-0.56	0.572	0.958
SCZ	EN_L5_6_NP	DENR	0.04	0.05	0.84	0.4	0.999
SCZ	EN_L5_ET	DENR	-0.20	0.42	-0.49	0.625	0.983
SCZ	EN_L6B	DENR	0.02	0.05	0.47	0.641	0.964
SCZ	EN_L6_CT	DENR	-0.04	0.05	-0.96	0.338	0.882
SCZ	EN_L6_IT_1	DENR	0.02	0.04	0.53	0.594	0.964
SCZ	EN_L6_IT_2	DENR	0.02	0.05	0.41	0.683	0.982
SCZ	Endo	DENR	-0.13	0.15	-0.87	0.385	0.753
SCZ	IN_ADARB2	DENR	-0.00	0.04	-0.08	0.938	0.995
SCZ	IN_LAMP5_LHX6	DENR	0.02	0.05	0.49	0.625	0.995
SCZ	IN_LAMP5_RELN	DENR	0.04	0.04	1.04	0.297	0.957
SCZ	IN_PVALB	DENR	-0.01	0.03	-0.36	0.719	0.963
SCZ	IN_PVALB_CHC	DENR	0.03	0.05	0.50	0.615	0.965
SCZ	IN_SST	DENR	-0.02	0.03	-0.62	0.536	0.967
SCZ	IN_VIP	DENR	0.00	0.03	0.03	0.98	0.996
SCZ	Micro	DENR	0.03	0.04	0.80	0.424	0.892
SCZ	OPC	DENR	-0.03	0.03	-1.03	0.303	0.859
SCZ	Oligo	DENR	-0.02	0.02	-0.98	0.326	0.876
SCZ	PC	DENR	0.04	0.16	0.25	0.799	0.982
SCZ	VLMC	DENR	-0.08	0.11	-0.76	0.446	0.954
SCZ	EN_L2_3_IT	DEPDC1	0.15	0.10	1.49	0.137	0.849
SCZ	EN_L3_5_IT_3	DEPDC1	-0.07	0.16	-0.42	0.671	0.967
SCZ	IN_SST	DEPDC1	-0.02	0.09	-0.20	0.839	0.995
SCZ	IN_VIP	DEPDC1	-0.18	0.17	-1.08	0.282	0.826
SCZ	Astro	DEPDC1B	0.18	0.13	1.34	0.18	0.744
SCZ	EN_L2_3_IT	DEPDC1B	-0.01	0.06	-0.23	0.821	0.985
SCZ	EN_L3_5_IT_1	DEPDC1B	-0.25	0.22	-1.17	0.242	0.999
SCZ	EN_L3_5_IT_2	DEPDC1B	-0.05	0.09	-0.62	0.534	0.966
SCZ	EN_L3_5_IT_3	DEPDC1B	-0.07	0.08	-0.93	0.355	0.917
SCZ	EN_L6B	DEPDC1B	0.11	0.21	0.54	0.592	0.954
SCZ	EN_L6_CT	DEPDC1B	-0.02	0.22	-0.10	0.921	0.993
SCZ	EN_L6_IT_1	DEPDC1B	-0.02	0.10	-0.18	0.859	0.988
SCZ	EN_L6_IT_2	DEPDC1B	-0.08	0.12	-0.65	0.517	0.971
SCZ	Endo	DEPDC1B	0.37	0.27	1.38	0.167	0.546
SCZ	IN_ADARB2	DEPDC1B	-0.40	0.19	-2.05	0.0405	0.609
SCZ	IN_PVALB	DEPDC1B	0.00	0.10	0.00	0.999	1
SCZ	IN_SST	DEPDC1B	-0.12	0.17	-0.71	0.477	0.963
SCZ	IN_VIP	DEPDC1B	0.10	0.08	1.15	0.25	0.808
SCZ	OPC	DEPDC1B	-0.44	0.19	-2.32	0.0202	0.545
SCZ	Oligo	DEPDC1B	0.13	0.09	1.38	0.166	0.801
SCZ	Astro	DEPDC4	-0.01	0.05	-0.17	0.868	0.981
SCZ	EN_L2_3_IT	DEPDC4	0.06	0.06	1.04	0.299	0.924
SCZ	EN_L3_5_IT_1	DEPDC4	-0.02	0.09	-0.26	0.798	0.999
SCZ	EN_L3_5_IT_2	DEPDC4	-0.01	0.07	-0.11	0.914	0.997
SCZ	EN_L3_5_IT_3	DEPDC4	-0.02	0.07	-0.33	0.74	0.977
SCZ	EN_L5_6_NP	DEPDC4	-0.08	0.09	-0.85	0.398	0.999
SCZ	EN_L6B	DEPDC4	0.06	0.10	0.63	0.53	0.946
SCZ	EN_L6_CT	DEPDC4	-0.08	0.09	-0.90	0.37	0.9
SCZ	EN_L6_IT_1	DEPDC4	-0.01	0.09	-0.15	0.878	0.989
SCZ	EN_L6_IT_2	DEPDC4	-0.03	0.11	-0.30	0.764	0.984
SCZ	IN_ADARB2	DEPDC4	0.15	0.08	1.82	0.0692	0.677
SCZ	IN_LAMP5_LHX6	DEPDC4	0.12	0.18	0.68	0.495	0.995
SCZ	IN_LAMP5_RELN	DEPDC4	0.10	0.08	1.17	0.242	0.953
SCZ	IN_PVALB	DEPDC4	0.02	0.07	0.32	0.751	0.966
SCZ	IN_PVALB_CHC	DEPDC4	-0.08	0.19	-0.43	0.664	0.973
SCZ	IN_SST	DEPDC4	0.07	0.07	0.92	0.357	0.945
SCZ	IN_VIP	DEPDC4	-0.02	0.06	-0.25	0.803	0.974
SCZ	Micro	DEPDC4	0.05	0.10	0.55	0.582	0.94
SCZ	OPC	DEPDC4	-0.09	0.06	-1.46	0.144	0.755
SCZ	Oligo	DEPDC4	-0.07	0.05	-1.47	0.141	0.774
SCZ	EN_L2_3_IT	DEPDC5	-0.16	0.20	-0.78	0.433	0.955
SCZ	EN_L2_3_IT	DEPDC7	-0.22	0.25	-0.87	0.384	0.95
SCZ	OPC	DEPDC7	-0.13	0.08	-1.52	0.128	0.751
SCZ	Oligo	DEPDC7	-0.03	0.05	-0.54	0.59	0.945
SCZ	Astro	DEPP1	0.05	0.16	0.31	0.76	0.961
SCZ	EN_L2_3_IT	DEPP1	0.18	0.10	1.69	0.0909	0.808
SCZ	EN_L3_5_IT_2	DEPP1	0.06	0.10	0.60	0.546	0.968
SCZ	EN_L3_5_IT_3	DEPP1	0.10	0.08	1.25	0.21	0.854
SCZ	Endo	DEPP1	0.44	0.17	2.59	0.00973	0.17
SCZ	IN_LAMP5_RELN	DEPP1	-0.09	0.11	-0.85	0.393	0.964
SCZ	IN_PVALB	DEPP1	-0.02	0.09	-0.21	0.832	0.978
SCZ	IN_SST	DEPP1	0.12	0.18	0.68	0.499	0.967
SCZ	IN_VIP	DEPP1	-0.02	0.20	-0.12	0.903	0.985
SCZ	Micro	DEPP1	0.17	0.15	1.10	0.27	0.826
SCZ	OPC	DEPP1	0.16	0.12	1.34	0.179	0.787
SCZ	Oligo	DEPP1	0.06	0.09	0.66	0.508	0.928
SCZ	Astro	DEPTOR	0.02	0.06	0.32	0.748	0.961
SCZ	EN_L2_3_IT	DEPTOR	0.05	0.04	1.28	0.2	0.88
SCZ	EN_L3_5_IT_1	DEPTOR	0.02	0.07	0.27	0.784	0.999
SCZ	EN_L3_5_IT_2	DEPTOR	0.01	0.05	0.16	0.874	0.997
SCZ	EN_L3_5_IT_3	DEPTOR	0.02	0.05	0.39	0.698	0.97
SCZ	EN_L5_6_NP	DEPTOR	0.10	0.07	1.40	0.162	0.999
SCZ	EN_L6B	DEPTOR	0.09	0.09	1.03	0.302	0.905
SCZ	EN_L6_CT	DEPTOR	0.14	0.07	2.00	0.0452	0.628
SCZ	EN_L6_IT_1	DEPTOR	0.10	0.08	1.26	0.208	0.886
SCZ	EN_L6_IT_2	DEPTOR	0.07	0.10	0.74	0.459	0.967
SCZ	Endo	DEPTOR	-0.26	0.13	-2.02	0.0438	0.314
SCZ	IN_ADARB2	DEPTOR	-0.13	0.07	-1.72	0.0854	0.715
SCZ	IN_LAMP5_LHX6	DEPTOR	-0.06	0.08	-0.74	0.456	0.995
SCZ	IN_LAMP5_RELN	DEPTOR	-0.02	0.08	-0.22	0.822	0.993
SCZ	IN_PVALB	DEPTOR	-0.01	0.04	-0.17	0.868	0.982
SCZ	IN_PVALB_CHC	DEPTOR	0.01	0.07	0.07	0.941	0.996
SCZ	IN_SST	DEPTOR	-0.02	0.05	-0.52	0.602	0.975
SCZ	IN_VIP	DEPTOR	-0.10	0.04	-2.34	0.0192	0.466
SCZ	Micro	DEPTOR	-0.17	0.10	-1.80	0.0719	0.608
SCZ	OPC	DEPTOR	0.00	0.05	0.08	0.938	0.993
SCZ	Oligo	DEPTOR	-0.04	0.04	-0.96	0.338	0.88
SCZ	PVM	DEPTOR	-0.28	0.19	-1.49	0.136	0.716
SCZ	Astro	DERA	-0.05	0.05	-1.03	0.302	0.815
SCZ	EN_L2_3_IT	DERA	-0.05	0.05	-1.09	0.276	0.921
SCZ	EN_L3_5_IT_1	DERA	-0.01	0.10	-0.11	0.91	0.999
SCZ	EN_L3_5_IT_2	DERA	0.04	0.07	0.55	0.584	0.971
SCZ	EN_L3_5_IT_3	DERA	-0.04	0.07	-0.61	0.545	0.957
SCZ	EN_L5_6_NP	DERA	-0.12	0.08	-1.43	0.153	0.999
SCZ	EN_L6B	DERA	-0.02	0.10	-0.23	0.815	0.981
SCZ	EN_L6_CT	DERA	0.06	0.10	0.63	0.527	0.938
SCZ	EN_L6_IT_1	DERA	0.13	0.08	1.59	0.111	0.853
SCZ	EN_L6_IT_2	DERA	-0.06	0.09	-0.72	0.47	0.967
SCZ	Endo	DERA	-0.16	0.09	-1.67	0.0957	0.444
SCZ	IN_ADARB2	DERA	-0.11	0.09	-1.25	0.212	0.823
SCZ	IN_LAMP5_LHX6	DERA	0.21	0.22	0.97	0.334	0.995
SCZ	IN_LAMP5_RELN	DERA	-0.05	0.09	-0.53	0.598	0.987
SCZ	IN_PVALB	DERA	-0.07	0.09	-0.75	0.451	0.919
SCZ	IN_PVALB_CHC	DERA	0.24	0.23	1.03	0.301	0.921
SCZ	IN_SST	DERA	-0.16	0.09	-1.69	0.0903	0.86
SCZ	IN_VIP	DERA	-0.05	0.06	-0.75	0.455	0.907
SCZ	Micro	DERA	-0.12	0.05	-2.61	0.00912	0.37
SCZ	OPC	DERA	-0.07	0.04	-1.67	0.0947	0.713
SCZ	Oligo	DERA	-0.04	0.04	-1.04	0.297	0.865
SCZ	PC	DERA	-0.17	0.11	-1.59	0.111	0.747
SCZ	PVM	DERA	-0.24	0.14	-1.74	0.0818	0.656
SCZ	VLMC	DERA	-0.15	0.12	-1.27	0.204	0.934
SCZ	Astro	DERL1	0.01	0.04	0.24	0.807	0.968
SCZ	EN_L2_3_IT	DERL1	0.07	0.04	1.86	0.0623	0.773
SCZ	EN_L3_5_IT_1	DERL1	0.08	0.07	1.28	0.202	0.999
SCZ	EN_L3_5_IT_2	DERL1	0.06	0.04	1.40	0.163	0.871
SCZ	EN_L3_5_IT_3	DERL1	0.06	0.04	1.38	0.166	0.819
SCZ	EN_L5_6_NP	DERL1	-0.14	0.08	-1.84	0.0664	0.999
SCZ	EN_L6B	DERL1	0.16	0.08	1.94	0.0521	0.732
SCZ	EN_L6_CT	DERL1	0.06	0.06	0.97	0.33	0.878
SCZ	EN_L6_IT_1	DERL1	0.08	0.07	1.22	0.223	0.898
SCZ	EN_L6_IT_2	DERL1	0.11	0.08	1.38	0.167	0.878
SCZ	Endo	DERL1	0.34	0.14	2.55	0.0108	0.177
SCZ	IN_ADARB2	DERL1	0.00	0.06	0.07	0.941	0.996
SCZ	IN_LAMP5_LHX6	DERL1	0.19	0.08	2.41	0.016	0.925
SCZ	IN_LAMP5_RELN	DERL1	-0.01	0.06	-0.21	0.834	0.993
SCZ	IN_PVALB	DERL1	0.05	0.05	1.00	0.319	0.892
SCZ	IN_PVALB_CHC	DERL1	0.14	0.16	0.86	0.391	0.932
SCZ	IN_SST	DERL1	-0.01	0.05	-0.24	0.809	0.993
SCZ	IN_VIP	DERL1	0.05	0.04	1.30	0.192	0.775
SCZ	Micro	DERL1	0.09	0.06	1.52	0.129	0.697
SCZ	OPC	DERL1	0.05	0.04	1.19	0.234	0.832
SCZ	Oligo	DERL1	0.03	0.03	1.18	0.239	0.842
SCZ	Astro	DERL2	0.01	0.04	0.30	0.766	0.961
SCZ	EN_L2_3_IT	DERL2	0.04	0.03	1.08	0.279	0.921
SCZ	EN_L3_5_IT_1	DERL2	0.02	0.08	0.32	0.749	0.999
SCZ	EN_L3_5_IT_2	DERL2	-0.03	0.04	-0.62	0.535	0.966
SCZ	EN_L3_5_IT_3	DERL2	-0.02	0.05	-0.46	0.642	0.964
SCZ	EN_L5_6_NP	DERL2	0.11	0.16	0.71	0.478	0.999
SCZ	EN_L6B	DERL2	0.08	0.15	0.53	0.594	0.954
SCZ	EN_L6_CT	DERL2	0.06	0.08	0.74	0.457	0.923
SCZ	EN_L6_IT_1	DERL2	-0.03	0.08	-0.31	0.759	0.981
SCZ	EN_L6_IT_2	DERL2	-0.02	0.20	-0.08	0.934	0.998
SCZ	Endo	DERL2	0.20	0.14	1.38	0.168	0.546
SCZ	IN_ADARB2	DERL2	0.00	0.08	0.05	0.959	0.997
SCZ	IN_LAMP5_LHX6	DERL2	0.06	0.09	0.62	0.532	0.995
SCZ	IN_LAMP5_RELN	DERL2	0.11	0.08	1.50	0.134	0.931
SCZ	IN_PVALB	DERL2	0.07	0.05	1.46	0.144	0.801
SCZ	IN_PVALB_CHC	DERL2	0.13	0.18	0.74	0.458	0.943
SCZ	IN_SST	DERL2	0.03	0.06	0.45	0.653	0.983
SCZ	IN_VIP	DERL2	0.08	0.04	1.91	0.0565	0.605
SCZ	Micro	DERL2	0.01	0.07	0.13	0.894	0.991
SCZ	OPC	DERL2	0.00	0.04	0.06	0.953	0.993
SCZ	Oligo	DERL2	0.02	0.03	0.51	0.61	0.949
SCZ	EN_L2_3_IT	DERL3	-0.07	0.23	-0.32	0.749	0.978
SCZ	IN_SST	DERL3	0.02	0.14	0.14	0.888	0.998
SCZ	IN_VIP	DERL3	-0.14	0.17	-0.81	0.415	0.892
SCZ	Astro	DESI1	-0.00	0.04	-0.06	0.95	0.993
SCZ	EN_L2_3_IT	DESI1	-0.02	0.03	-0.84	0.401	0.955
SCZ	EN_L3_5_IT_1	DESI1	-0.01	0.06	-0.10	0.923	0.999
SCZ	EN_L3_5_IT_2	DESI1	0.00	0.04	0.05	0.958	0.999
SCZ	EN_L3_5_IT_3	DESI1	0.02	0.04	0.46	0.648	0.964
SCZ	EN_L5_6_NP	DESI1	-0.09	0.07	-1.40	0.162	0.999
SCZ	EN_L6B	DESI1	-0.04	0.07	-0.57	0.571	0.951
SCZ	EN_L6_CT	DESI1	-0.05	0.06	-0.73	0.464	0.923
SCZ	EN_L6_IT_1	DESI1	0.00	0.06	0.05	0.96	0.998
SCZ	EN_L6_IT_2	DESI1	0.02	0.08	0.21	0.83	0.987
SCZ	Endo	DESI1	0.15	0.15	1.01	0.311	0.699
SCZ	IN_ADARB2	DESI1	-0.01	0.06	-0.26	0.794	0.978
SCZ	IN_LAMP5_LHX6	DESI1	-0.10	0.07	-1.38	0.167	0.995
SCZ	IN_LAMP5_RELN	DESI1	0.01	0.06	0.22	0.828	0.993
SCZ	IN_PVALB	DESI1	-0.00	0.04	-0.06	0.951	0.993
SCZ	IN_PVALB_CHC	DESI1	0.10	0.06	1.55	0.121	0.831
SCZ	IN_SST	DESI1	-0.08	0.04	-1.71	0.0876	0.856
SCZ	IN_VIP	DESI1	-0.01	0.03	-0.30	0.764	0.969
SCZ	Micro	DESI1	0.04	0.07	0.58	0.563	0.936
SCZ	OPC	DESI1	0.01	0.04	0.34	0.737	0.974
SCZ	Oligo	DESI1	-0.05	0.03	-1.84	0.0654	0.661
SCZ	Astro	DESI2	0.02	0.04	0.67	0.505	0.901
SCZ	EN_L2_3_IT	DESI2	-0.01	0.03	-0.24	0.811	0.984
SCZ	EN_L3_5_IT_1	DESI2	0.03	0.06	0.59	0.554	0.999
SCZ	EN_L3_5_IT_2	DESI2	0.01	0.04	0.34	0.73	0.985
SCZ	EN_L3_5_IT_3	DESI2	0.04	0.04	1.11	0.269	0.883
SCZ	EN_L5_6_NP	DESI2	0.02	0.06	0.40	0.686	0.999
SCZ	EN_L5_ET	DESI2	0.29	0.56	0.52	0.603	0.983
SCZ	EN_L6B	DESI2	-0.02	0.06	-0.24	0.807	0.979
SCZ	EN_L6_CT	DESI2	-0.06	0.05	-1.26	0.208	0.835
SCZ	EN_L6_IT_1	DESI2	0.13	0.07	1.88	0.0601	0.815
SCZ	EN_L6_IT_2	DESI2	-0.13	0.09	-1.48	0.138	0.863
SCZ	Endo	DESI2	0.02	0.07	0.25	0.802	0.941
SCZ	IN_ADARB2	DESI2	0.04	0.05	0.75	0.455	0.916
SCZ	IN_LAMP5_LHX6	DESI2	-0.02	0.07	-0.26	0.795	0.997
SCZ	IN_LAMP5_RELN	DESI2	-0.08	0.05	-1.65	0.0992	0.931
SCZ	IN_PVALB	DESI2	-0.03	0.04	-0.82	0.414	0.91
SCZ	IN_PVALB_CHC	DESI2	-0.05	0.06	-0.95	0.341	0.925
SCZ	IN_SST	DESI2	-0.02	0.04	-0.63	0.531	0.967
SCZ	IN_VIP	DESI2	-0.00	0.03	-0.15	0.878	0.981
SCZ	Micro	DESI2	0.00	0.05	0.03	0.977	0.997
SCZ	OPC	DESI2	0.04	0.03	1.10	0.269	0.85
SCZ	Oligo	DESI2	-0.01	0.03	-0.36	0.719	0.961
SCZ	PC	DESI2	0.18	0.18	0.97	0.33	0.894
SCZ	VLMC	DESI2	0.14	0.22	0.64	0.524	0.962
SCZ	Astro	DEUP1	-0.08	0.08	-1.00	0.316	0.823
SCZ	EN_L2_3_IT	DEUP1	-0.02	0.08	-0.28	0.782	0.982
SCZ	EN_L3_5_IT_1	DEUP1	0.05	0.10	0.46	0.643	0.999
SCZ	EN_L3_5_IT_2	DEUP1	-0.10	0.08	-1.16	0.245	0.914
SCZ	EN_L3_5_IT_3	DEUP1	-0.04	0.09	-0.49	0.623	0.961
SCZ	EN_L5_6_NP	DEUP1	-0.41	0.20	-2.03	0.0423	0.999
SCZ	EN_L6B	DEUP1	0.28	0.22	1.31	0.191	0.866
SCZ	EN_L6_CT	DEUP1	-0.14	0.19	-0.73	0.466	0.923
SCZ	EN_L6_IT_1	DEUP1	-0.18	0.11	-1.57	0.116	0.854
SCZ	EN_L6_IT_2	DEUP1	-0.19	0.26	-0.73	0.467	0.967
SCZ	Endo	DEUP1	-0.94	0.24	-3.91	9.23e-05	0.0216
SCZ	IN_ADARB2	DEUP1	0.02	0.10	0.15	0.877	0.989
SCZ	IN_LAMP5_LHX6	DEUP1	-0.19	0.11	-1.82	0.0691	0.995
SCZ	IN_LAMP5_RELN	DEUP1	-0.00	0.10	-0.01	0.99	1
SCZ	IN_PVALB	DEUP1	-0.09	0.08	-1.19	0.236	0.848
SCZ	IN_PVALB_CHC	DEUP1	-0.13	0.19	-0.69	0.49	0.947
SCZ	IN_SST	DEUP1	-0.07	0.09	-0.85	0.398	0.951
SCZ	IN_VIP	DEUP1	-0.01	0.08	-0.09	0.932	0.99
SCZ	Micro	DEUP1	0.03	0.12	0.29	0.774	0.974
SCZ	OPC	DEUP1	-0.07	0.10	-0.67	0.502	0.923
SCZ	Oligo	DEUP1	-0.02	0.07	-0.29	0.773	0.969
SCZ	Astro	DEXI	0.10	0.07	1.41	0.16	0.725
SCZ	EN_L2_3_IT	DEXI	0.08	0.04	1.75	0.0794	0.8
SCZ	EN_L3_5_IT_1	DEXI	-0.09	0.08	-1.06	0.289	0.999
