## Supplementary Table 4 for "Single-cell atlas of transcriptomic vulnerability across multiple neurodegenerative and neuropsychiatric diseases": 316513_file28 (part 74 of 96)

dx	assay	ID	estimate	std.error	statistic	p.value	FDR
SCZ	EN_L3_5_IT_2	DEXI	-0.05	0.05	-0.95	0.34	0.939
SCZ	EN_L3_5_IT_3	DEXI	0.03	0.06	0.49	0.625	0.961
SCZ	EN_L5_6_NP	DEXI	-0.13	0.19	-0.71	0.476	0.999
SCZ	EN_L6_CT	DEXI	0.18	0.17	1.03	0.301	0.863
SCZ	EN_L6_IT_1	DEXI	-0.01	0.10	-0.08	0.938	0.996
SCZ	IN_ADARB2	DEXI	0.02	0.08	0.31	0.76	0.976
SCZ	IN_LAMP5_LHX6	DEXI	0.19	0.10	1.83	0.0677	0.995
SCZ	IN_LAMP5_RELN	DEXI	-0.05	0.07	-0.69	0.492	0.973
SCZ	IN_PVALB	DEXI	-0.02	0.05	-0.52	0.604	0.942
SCZ	IN_PVALB_CHC	DEXI	0.06	0.08	0.76	0.447	0.941
SCZ	IN_SST	DEXI	-0.00	0.06	-0.02	0.983	0.999
SCZ	IN_VIP	DEXI	0.03	0.05	0.66	0.511	0.92
SCZ	Micro	DEXI	0.06	0.08	0.73	0.464	0.91
SCZ	OPC	DEXI	0.17	0.06	2.82	0.0048	0.426
SCZ	Oligo	DEXI	-0.02	0.04	-0.44	0.658	0.957
SCZ	Astro	DFFA	0.06	0.04	1.39	0.163	0.729
SCZ	EN_L2_3_IT	DFFA	0.05	0.04	1.16	0.247	0.909
SCZ	EN_L3_5_IT_1	DFFA	0.02	0.07	0.27	0.786	0.999
SCZ	EN_L3_5_IT_2	DFFA	0.04	0.05	0.90	0.368	0.942
SCZ	EN_L3_5_IT_3	DFFA	0.07	0.05	1.40	0.161	0.814
SCZ	EN_L5_6_NP	DFFA	0.04	0.07	0.61	0.54	0.999
SCZ	EN_L6B	DFFA	0.11	0.08	1.40	0.163	0.858
SCZ	EN_L6_CT	DFFA	0.11	0.07	1.58	0.114	0.772
SCZ	EN_L6_IT_1	DFFA	0.09	0.07	1.35	0.177	0.883
SCZ	EN_L6_IT_2	DFFA	-0.00	0.08	-0.01	0.991	1
SCZ	Endo	DFFA	0.38	0.16	2.31	0.0209	0.238
SCZ	IN_ADARB2	DFFA	-0.07	0.06	-1.19	0.235	0.838
SCZ	IN_LAMP5_LHX6	DFFA	0.08	0.08	1.00	0.316	0.995
SCZ	IN_LAMP5_RELN	DFFA	0.07	0.05	1.23	0.219	0.953
SCZ	IN_PVALB	DFFA	0.00	0.04	0.10	0.922	0.989
SCZ	IN_PVALB_CHC	DFFA	0.08	0.07	1.15	0.25	0.895
SCZ	IN_SST	DFFA	-0.02	0.05	-0.41	0.683	0.983
SCZ	IN_VIP	DFFA	0.07	0.04	1.95	0.0514	0.6
SCZ	Micro	DFFA	0.15	0.07	2.04	0.0413	0.517
SCZ	OPC	DFFA	-0.00	0.04	-0.05	0.958	0.994
SCZ	Oligo	DFFA	0.01	0.03	0.29	0.771	0.969
SCZ	Astro	DFFB	0.11	0.05	2.34	0.0195	0.448
SCZ	EN_L2_3_IT	DFFB	0.02	0.04	0.65	0.518	0.962
SCZ	EN_L3_5_IT_1	DFFB	-0.03	0.06	-0.47	0.636	0.999
SCZ	EN_L3_5_IT_2	DFFB	0.05	0.04	1.27	0.205	0.901
SCZ	EN_L3_5_IT_3	DFFB	0.04	0.04	0.80	0.421	0.937
SCZ	EN_L5_6_NP	DFFB	-0.01	0.06	-0.22	0.829	0.999
SCZ	EN_L5_ET	DFFB	0.90	0.65	1.40	0.163	0.919
SCZ	EN_L6B	DFFB	0.08	0.07	1.17	0.244	0.885
SCZ	EN_L6_CT	DFFB	0.02	0.05	0.42	0.674	0.968
SCZ	EN_L6_IT_1	DFFB	0.01	0.07	0.09	0.93	0.995
SCZ	EN_L6_IT_2	DFFB	-0.01	0.08	-0.11	0.914	0.995
SCZ	IN_ADARB2	DFFB	0.03	0.05	0.63	0.529	0.934
SCZ	IN_LAMP5_LHX6	DFFB	-0.03	0.06	-0.52	0.605	0.995
SCZ	IN_LAMP5_RELN	DFFB	-0.03	0.05	-0.52	0.603	0.987
SCZ	IN_PVALB	DFFB	-0.02	0.04	-0.56	0.574	0.937
SCZ	IN_PVALB_CHC	DFFB	-0.02	0.07	-0.28	0.777	0.982
SCZ	IN_SST	DFFB	0.02	0.04	0.46	0.643	0.983
SCZ	IN_VIP	DFFB	-0.01	0.04	-0.22	0.828	0.975
SCZ	Micro	DFFB	0.05	0.07	0.77	0.439	0.901
SCZ	OPC	DFFB	0.03	0.05	0.54	0.587	0.944
SCZ	Oligo	DFFB	-0.01	0.03	-0.43	0.67	0.958
SCZ	Astro	DGAT1	-0.03	0.05	-0.66	0.512	0.903
SCZ	EN_L2_3_IT	DGAT1	-0.05	0.04	-1.19	0.233	0.9
SCZ	EN_L3_5_IT_1	DGAT1	-0.05	0.07	-0.63	0.531	0.999
SCZ	EN_L3_5_IT_2	DGAT1	-0.08	0.05	-1.57	0.116	0.842
SCZ	EN_L3_5_IT_3	DGAT1	-0.01	0.05	-0.25	0.805	0.983
SCZ	EN_L5_6_NP	DGAT1	-0.14	0.10	-1.42	0.157	0.999
SCZ	EN_L6B	DGAT1	0.01	0.09	0.07	0.941	0.993
SCZ	EN_L6_CT	DGAT1	-0.06	0.07	-0.85	0.398	0.909
SCZ	EN_L6_IT_1	DGAT1	-0.07	0.08	-0.83	0.408	0.935
SCZ	EN_L6_IT_2	DGAT1	-0.03	0.21	-0.15	0.881	0.992
SCZ	Endo	DGAT1	0.13	0.17	0.78	0.436	0.781
SCZ	IN_ADARB2	DGAT1	-0.07	0.08	-0.87	0.382	0.89
SCZ	IN_LAMP5_LHX6	DGAT1	-0.05	0.14	-0.35	0.726	0.997
SCZ	IN_LAMP5_RELN	DGAT1	-0.08	0.07	-1.22	0.221	0.953
SCZ	IN_PVALB	DGAT1	-0.06	0.05	-1.17	0.24	0.852
SCZ	IN_PVALB_CHC	DGAT1	-0.16	0.16	-1.02	0.31	0.921
SCZ	IN_SST	DGAT1	-0.10	0.06	-1.72	0.0862	0.854
SCZ	IN_VIP	DGAT1	-0.05	0.04	-1.02	0.306	0.835
SCZ	Micro	DGAT1	0.07	0.08	0.94	0.349	0.866
SCZ	OPC	DGAT1	-0.06	0.05	-1.12	0.261	0.848
SCZ	Oligo	DGAT1	-0.01	0.04	-0.32	0.751	0.966
SCZ	EN_L2_3_IT	DGAT2	0.12	0.08	1.60	0.11	0.823
SCZ	EN_L3_5_IT_1	DGAT2	0.07	0.18	0.38	0.703	0.999
SCZ	EN_L3_5_IT_2	DGAT2	0.09	0.10	0.89	0.371	0.942
SCZ	EN_L3_5_IT_3	DGAT2	0.09	0.07	1.27	0.203	0.848
SCZ	EN_L5_6_NP	DGAT2	-0.06	0.20	-0.29	0.771	0.999
SCZ	EN_L6B	DGAT2	0.03	0.10	0.30	0.763	0.977
SCZ	EN_L6_CT	DGAT2	0.34	0.21	1.56	0.118	0.777
SCZ	EN_L6_IT_1	DGAT2	0.27	0.12	2.31	0.021	0.679
SCZ	IN_ADARB2	DGAT2	0.03	0.20	0.17	0.869	0.989
SCZ	IN_SST	DGAT2	0.08	0.09	0.91	0.363	0.946
SCZ	IN_VIP	DGAT2	0.05	0.07	0.67	0.503	0.918
SCZ	Oligo	DGAT2	0.00	0.08	0.04	0.965	0.996
SCZ	Astro	DGAT2L6	-0.10	0.10	-1.00	0.318	0.823
SCZ	EN_L2_3_IT	DGAT2L6	0.06	0.12	0.50	0.615	0.969
SCZ	EN_L3_5_IT_2	DGAT2L6	-0.58	0.26	-2.24	0.0248	0.657
SCZ	EN_L3_5_IT_3	DGAT2L6	-0.30	0.23	-1.33	0.185	0.832
SCZ	IN_PVALB	DGAT2L6	0.09	0.22	0.39	0.695	0.958
SCZ	IN_SST	DGAT2L6	-0.03	0.22	-0.13	0.897	0.999
SCZ	IN_VIP	DGAT2L6	-0.44	0.20	-2.20	0.0278	0.507
SCZ	OPC	DGAT2L6	-0.54	0.25	-2.15	0.0319	0.574
SCZ	Oligo	DGAT2L6	-0.13	0.10	-1.25	0.212	0.832
SCZ	Astro	DGCR2	0.00	0.03	0.14	0.888	0.984
SCZ	EN_L2_3_IT	DGCR2	0.03	0.03	1.05	0.292	0.923
SCZ	EN_L3_5_IT_1	DGCR2	-0.02	0.04	-0.52	0.605	0.999
SCZ	EN_L3_5_IT_2	DGCR2	0.01	0.03	0.28	0.78	0.993
SCZ	EN_L3_5_IT_3	DGCR2	-0.02	0.03	-0.55	0.58	0.958
SCZ	EN_L5_6_NP	DGCR2	-0.07	0.05	-1.37	0.172	0.999
SCZ	EN_L5_ET	DGCR2	-0.35	0.37	-0.96	0.336	0.98
SCZ	EN_L6B	DGCR2	0.04	0.05	0.80	0.422	0.928
SCZ	EN_L6_CT	DGCR2	-0.01	0.04	-0.28	0.777	0.976
SCZ	EN_L6_IT_1	DGCR2	-0.02	0.05	-0.40	0.688	0.971
SCZ	EN_L6_IT_2	DGCR2	0.07	0.06	1.27	0.205	0.896
SCZ	Endo	DGCR2	-0.12	0.12	-0.94	0.348	0.73
SCZ	IN_ADARB2	DGCR2	0.05	0.04	1.10	0.271	0.85
SCZ	IN_LAMP5_LHX6	DGCR2	0.04	0.05	0.81	0.415	0.995
SCZ	IN_LAMP5_RELN	DGCR2	0.04	0.04	0.97	0.332	0.963
SCZ	IN_PVALB	DGCR2	-0.07	0.03	-2.12	0.034	0.606
SCZ	IN_PVALB_CHC	DGCR2	0.02	0.05	0.44	0.659	0.972
SCZ	IN_SST	DGCR2	0.01	0.03	0.38	0.701	0.983
SCZ	IN_VIP	DGCR2	-0.01	0.03	-0.45	0.651	0.953
SCZ	Micro	DGCR2	-0.02	0.04	-0.48	0.63	0.953
SCZ	OPC	DGCR2	0.01	0.03	0.21	0.831	0.983
SCZ	Oligo	DGCR2	0.04	0.03	1.48	0.138	0.774
SCZ	PC	DGCR2	0.18	0.16	1.12	0.264	0.875
SCZ	VLMC	DGCR2	0.03	0.11	0.25	0.8	0.98
SCZ	Astro	DGCR6L	0.05	0.07	0.71	0.48	0.89
SCZ	EN_L2_3_IT	DGCR6L	-0.01	0.05	-0.18	0.857	0.99
SCZ	EN_L3_5_IT_1	DGCR6L	0.08	0.09	0.96	0.339	0.999
SCZ	EN_L3_5_IT_2	DGCR6L	-0.05	0.05	-0.94	0.349	0.94
SCZ	EN_L3_5_IT_3	DGCR6L	-0.06	0.06	-1.06	0.29	0.886
SCZ	EN_L5_6_NP	DGCR6L	0.01	0.17	0.05	0.958	0.999
SCZ	EN_L6_IT_1	DGCR6L	-0.24	0.17	-1.42	0.156	0.882
SCZ	IN_ADARB2	DGCR6L	-0.05	0.15	-0.35	0.725	0.971
SCZ	IN_LAMP5_RELN	DGCR6L	0.17	0.17	1.01	0.312	0.959
SCZ	IN_PVALB	DGCR6L	0.04	0.07	0.57	0.568	0.936
SCZ	IN_SST	DGCR6L	-0.02	0.08	-0.28	0.776	0.989
SCZ	IN_VIP	DGCR6L	-0.01	0.05	-0.23	0.815	0.975
SCZ	OPC	DGCR6L	-0.07	0.07	-1.00	0.317	0.861
SCZ	Oligo	DGCR6L	-0.06	0.04	-1.31	0.19	0.819
SCZ	Astro	DGCR8	-0.03	0.04	-0.80	0.422	0.868
SCZ	EN_L2_3_IT	DGCR8	-0.02	0.04	-0.63	0.528	0.965
SCZ	EN_L3_5_IT_1	DGCR8	-0.04	0.05	-0.67	0.506	0.999
SCZ	EN_L3_5_IT_2	DGCR8	-0.04	0.04	-1.02	0.31	0.929
SCZ	EN_L3_5_IT_3	DGCR8	-0.02	0.04	-0.43	0.671	0.967
SCZ	EN_L5_6_NP	DGCR8	-0.01	0.06	-0.14	0.891	0.999
SCZ	EN_L5_ET	DGCR8	-3.24	2.51	-1.29	0.197	0.935
SCZ	EN_L6B	DGCR8	-0.02	0.07	-0.25	0.804	0.979
SCZ	EN_L6_CT	DGCR8	-0.08	0.06	-1.38	0.168	0.816
SCZ	EN_L6_IT_1	DGCR8	-0.01	0.06	-0.21	0.835	0.986
SCZ	EN_L6_IT_2	DGCR8	-0.07	0.07	-0.98	0.328	0.932
SCZ	Endo	DGCR8	0.08	0.17	0.51	0.61	0.868
SCZ	IN_ADARB2	DGCR8	-0.03	0.06	-0.57	0.568	0.944
SCZ	IN_LAMP5_LHX6	DGCR8	-0.03	0.06	-0.52	0.601	0.995
SCZ	IN_LAMP5_RELN	DGCR8	0.00	0.05	0.07	0.945	0.997
SCZ	IN_PVALB	DGCR8	-0.07	0.04	-1.73	0.084	0.725
SCZ	IN_PVALB_CHC	DGCR8	-0.02	0.07	-0.34	0.732	0.978
SCZ	IN_SST	DGCR8	-0.06	0.04	-1.33	0.183	0.909
SCZ	IN_VIP	DGCR8	-0.01	0.04	-0.15	0.884	0.983
SCZ	Micro	DGCR8	-0.01	0.06	-0.19	0.849	0.986
SCZ	OPC	DGCR8	-0.05	0.04	-1.26	0.207	0.809
SCZ	Oligo	DGCR8	-0.04	0.03	-1.42	0.155	0.789
SCZ	PC	DGCR8	0.02	0.17	0.13	0.894	0.99
SCZ	Astro	DGKA	0.01	0.05	0.24	0.808	0.969
SCZ	EN_L2_3_IT	DGKA	-0.04	0.04	-0.98	0.327	0.932
SCZ	EN_L3_5_IT_1	DGKA	0.02	0.06	0.36	0.717	0.999
SCZ	EN_L3_5_IT_2	DGKA	-0.05	0.04	-1.23	0.218	0.902
SCZ	EN_L3_5_IT_3	DGKA	0.08	0.05	1.40	0.161	0.814
SCZ	EN_L6_CT	DGKA	-0.09	0.16	-0.57	0.569	0.947
SCZ	EN_L6_IT_1	DGKA	-0.03	0.07	-0.40	0.687	0.971
SCZ	EN_L6_IT_2	DGKA	-0.07	0.08	-0.88	0.378	0.942
SCZ	IN_ADARB2	DGKA	0.01	0.07	0.18	0.855	0.985
SCZ	IN_LAMP5_LHX6	DGKA	-0.00	0.08	-0.04	0.967	0.998
SCZ	IN_LAMP5_RELN	DGKA	0.04	0.07	0.59	0.554	0.982
SCZ	IN_PVALB	DGKA	0.01	0.05	0.23	0.821	0.977
SCZ	IN_PVALB_CHC	DGKA	-0.07	0.09	-0.87	0.386	0.932
SCZ	IN_SST	DGKA	-0.09	0.05	-1.77	0.0762	0.845
SCZ	IN_VIP	DGKA	-0.02	0.04	-0.52	0.605	0.944
SCZ	Micro	DGKA	-0.00	0.05	-0.03	0.979	0.998
SCZ	OPC	DGKA	-0.01	0.04	-0.30	0.767	0.978
SCZ	Oligo	DGKA	-0.00	0.04	-0.09	0.929	0.99
SCZ	Astro	DGKB	-0.11	0.12	-0.88	0.381	0.853
SCZ	EN_L2_3_IT	DGKB	-0.06	0.03	-2.00	0.0457	0.735
SCZ	EN_L3_5_IT_1	DGKB	-0.19	0.13	-1.46	0.145	0.999
SCZ	EN_L3_5_IT_2	DGKB	0.09	0.06	1.48	0.139	0.861
SCZ	EN_L3_5_IT_3	DGKB	0.03	0.04	0.81	0.415	0.935
SCZ	EN_L5_6_NP	DGKB	-0.02	0.05	-0.47	0.64	0.999
SCZ	EN_L5_ET	DGKB	-0.03	0.19	-0.15	0.884	0.998
SCZ	EN_L6B	DGKB	-0.06	0.09	-0.69	0.487	0.944
SCZ	EN_L6_CT	DGKB	-0.02	0.05	-0.52	0.605	0.954
SCZ	EN_L6_IT_1	DGKB	0.06	0.04	1.34	0.18	0.883
SCZ	EN_L6_IT_2	DGKB	0.01	0.06	0.14	0.887	0.993
SCZ	Endo	DGKB	-0.09	0.16	-0.56	0.576	0.856
SCZ	IN_ADARB2	DGKB	-0.07	0.04	-2.06	0.0392	0.609
SCZ	IN_LAMP5_LHX6	DGKB	0.07	0.04	1.61	0.108	0.995
SCZ	IN_LAMP5_RELN	DGKB	-0.07	0.04	-1.57	0.117	0.931
SCZ	IN_PVALB	DGKB	0.05	0.05	0.92	0.356	0.894
SCZ	IN_PVALB_CHC	DGKB	-0.05	0.03	-1.38	0.168	0.862
SCZ	IN_SST	DGKB	-0.05	0.05	-1.12	0.262	0.923
SCZ	IN_VIP	DGKB	0.00	0.03	0.09	0.928	0.99
SCZ	Micro	DGKB	0.02	0.10	0.23	0.814	0.983
SCZ	OPC	DGKB	0.11	0.08	1.32	0.186	0.792
SCZ	Oligo	DGKB	-0.03	0.07	-0.48	0.63	0.952
SCZ	PC	DGKB	-0.19	0.08	-2.46	0.0138	0.477
SCZ	SMC	DGKB	-0.94	0.22	-4.29	1.82e-05	0.0321
SCZ	VLMC	DGKB	-0.04	0.17	-0.24	0.811	0.98
SCZ	Adaptive	DGKD	-0.11	0.16	-0.67	0.505	0.999
SCZ	Astro	DGKD	0.11	0.06	1.90	0.0577	0.571
SCZ	EN_L2_3_IT	DGKD	0.13	0.06	2.05	0.0405	0.728
SCZ	EN_L3_5_IT_1	DGKD	0.11	0.07	1.56	0.12	0.999
SCZ	EN_L3_5_IT_2	DGKD	0.15	0.10	1.54	0.124	0.847
SCZ	EN_L3_5_IT_3	DGKD	0.16	0.06	2.64	0.00819	0.412
SCZ	EN_L5_6_NP	DGKD	0.04	0.05	0.87	0.385	0.999
SCZ	EN_L5_ET	DGKD	-0.46	0.44	-1.03	0.303	0.968
SCZ	EN_L6B	DGKD	0.01	0.07	0.13	0.893	0.989
SCZ	EN_L6_CT	DGKD	0.12	0.08	1.53	0.126	0.783
SCZ	EN_L6_IT_1	DGKD	-0.11	0.23	-0.48	0.634	0.967
SCZ	EN_L6_IT_2	DGKD	0.00	0.07	0.02	0.981	0.998
SCZ	Endo	DGKD	0.10	0.19	0.55	0.584	0.86
SCZ	IN_ADARB2	DGKD	-0.06	0.03	-1.71	0.0867	0.719
SCZ	IN_LAMP5_LHX6	DGKD	0.00	0.04	0.09	0.926	0.997
SCZ	IN_LAMP5_RELN	DGKD	-0.05	0.03	-1.42	0.156	0.933
SCZ	IN_PVALB	DGKD	-0.04	0.03	-1.12	0.261	0.863
SCZ	IN_PVALB_CHC	DGKD	0.07	0.04	1.96	0.0498	0.736
SCZ	IN_SST	DGKD	-0.06	0.04	-1.52	0.129	0.881
SCZ	IN_VIP	DGKD	-0.01	0.02	-0.55	0.583	0.94
SCZ	Micro	DGKD	0.09	0.06	1.51	0.131	0.699
SCZ	OPC	DGKD	0.03	0.03	0.92	0.355	0.875
SCZ	Oligo	DGKD	0.05	0.04	1.53	0.126	0.758
SCZ	PC	DGKD	0.38	0.17	2.24	0.0251	0.542
SCZ	PVM	DGKD	-0.03	0.16	-0.16	0.871	0.991
SCZ	VLMC	DGKD	0.25	0.18	1.41	0.159	0.911
SCZ	Astro	DGKE	-0.05	0.05	-0.88	0.379	0.852
SCZ	EN_L2_3_IT	DGKE	0.06	0.03	1.87	0.0616	0.772
SCZ	EN_L3_5_IT_1	DGKE	0.06	0.04	1.34	0.182	0.999
SCZ	EN_L3_5_IT_2	DGKE	0.09	0.03	2.61	0.00908	0.61
SCZ	EN_L3_5_IT_3	DGKE	0.05	0.03	1.60	0.11	0.745
SCZ	EN_L5_6_NP	DGKE	0.04	0.04	1.03	0.302	0.999
SCZ	EN_L5_ET	DGKE	-0.18	0.38	-0.46	0.648	0.983
SCZ	EN_L6B	DGKE	0.17	0.05	3.35	0.000803	0.392
SCZ	EN_L6_CT	DGKE	0.07	0.04	1.59	0.112	0.766
SCZ	EN_L6_IT_1	DGKE	0.10	0.05	2.00	0.045	0.775
SCZ	EN_L6_IT_2	DGKE	0.08	0.06	1.40	0.161	0.871
SCZ	Endo	DGKE	-0.01	0.10	-0.13	0.897	0.973
SCZ	IN_ADARB2	DGKE	-0.02	0.03	-0.45	0.654	0.956
SCZ	IN_LAMP5_LHX6	DGKE	0.04	0.04	0.83	0.408	0.995
SCZ	IN_LAMP5_RELN	DGKE	0.04	0.04	1.11	0.265	0.956
SCZ	IN_PVALB	DGKE	0.02	0.03	0.62	0.538	0.931
SCZ	IN_PVALB_CHC	DGKE	0.07	0.04	1.68	0.0934	0.804
SCZ	IN_SST	DGKE	0.02	0.03	0.71	0.478	0.963
SCZ	IN_VIP	DGKE	0.02	0.02	0.91	0.362	0.87
SCZ	Micro	DGKE	0.11	0.07	1.51	0.132	0.7
SCZ	OPC	DGKE	0.02	0.04	0.61	0.542	0.934
SCZ	Oligo	DGKE	-0.00	0.04	-0.03	0.973	0.996
SCZ	PC	DGKE	0.10	0.19	0.55	0.582	0.959
SCZ	Astro	DGKG	0.05	0.06	0.88	0.381	0.853
SCZ	EN_L2_3_IT	DGKG	-0.00	0.06	-0.08	0.939	0.996
SCZ	EN_L3_5_IT_1	DGKG	0.08	0.09	0.81	0.416	0.999
SCZ	EN_L3_5_IT_2	DGKG	-0.01	0.15	-0.05	0.96	0.999
SCZ	EN_L3_5_IT_3	DGKG	0.08	0.12	0.71	0.477	0.944
SCZ	EN_L5_6_NP	DGKG	-0.01	0.06	-0.20	0.844	0.999
SCZ	EN_L5_ET	DGKG	0.48	0.28	1.72	0.0855	0.902
SCZ	EN_L6B	DGKG	0.12	0.06	2.00	0.0458	0.727
SCZ	EN_L6_CT	DGKG	0.05	0.05	1.21	0.227	0.838
SCZ	EN_L6_IT_1	DGKG	0.02	0.07	0.31	0.754	0.981
SCZ	EN_L6_IT_2	DGKG	0.18	0.09	1.98	0.0473	0.75
SCZ	Endo	DGKG	-0.05	0.25	-0.20	0.839	0.954
SCZ	IN_ADARB2	DGKG	0.21	0.10	2.03	0.0419	0.61
SCZ	IN_LAMP5_LHX6	DGKG	-0.08	0.08	-1.08	0.281	0.995
SCZ	IN_LAMP5_RELN	DGKG	0.17	0.13	1.24	0.215	0.952
SCZ	IN_PVALB	DGKG	0.04	0.08	0.56	0.573	0.937
SCZ	IN_PVALB_CHC	DGKG	0.06	0.10	0.63	0.53	0.95
SCZ	IN_SST	DGKG	-0.13	0.07	-1.83	0.0665	0.834
SCZ	IN_VIP	DGKG	0.04	0.04	0.95	0.343	0.86
SCZ	Micro	DGKG	-0.02	0.11	-0.18	0.853	0.987
SCZ	OPC	DGKG	0.14	0.05	2.97	0.00299	0.392
SCZ	Oligo	DGKG	0.03	0.14	0.24	0.814	0.975
SCZ	PC	DGKG	-0.16	0.12	-1.32	0.186	0.822
SCZ	SMC	DGKG	-0.46	0.20	-2.34	0.0193	0.284
SCZ	VLMC	DGKG	-0.40	0.29	-1.38	0.169	0.916
SCZ	Adaptive	DGKH	0.21	0.26	0.79	0.429	0.999
SCZ	Astro	DGKH	0.11	0.08	1.42	0.155	0.721
SCZ	EN_L2_3_IT	DGKH	0.02	0.04	0.49	0.624	0.971
SCZ	EN_L3_5_IT_1	DGKH	0.07	0.05	1.33	0.183	0.999
SCZ	EN_L3_5_IT_2	DGKH	0.04	0.04	1.13	0.26	0.921
SCZ	EN_L3_5_IT_3	DGKH	-0.01	0.04	-0.30	0.767	0.981
SCZ	EN_L5_6_NP	DGKH	-0.01	0.06	-0.16	0.873	0.999
SCZ	EN_L5_ET	DGKH	-0.15	0.24	-0.60	0.549	0.983
SCZ	EN_L6B	DGKH	-0.03	0.07	-0.44	0.656	0.966
SCZ	EN_L6_CT	DGKH	-0.15	0.07	-2.24	0.0251	0.539
SCZ	EN_L6_IT_1	DGKH	-0.01	0.06	-0.20	0.841	0.986
SCZ	EN_L6_IT_2	DGKH	0.02	0.05	0.46	0.646	0.982
SCZ	Endo	DGKH	0.01	0.07	0.19	0.846	0.956
SCZ	IN_ADARB2	DGKH	0.03	0.06	0.48	0.629	0.952
SCZ	IN_LAMP5_LHX6	DGKH	0.07	0.05	1.35	0.178	0.995
SCZ	IN_LAMP5_RELN	DGKH	-0.02	0.04	-0.45	0.655	0.989
SCZ	IN_PVALB	DGKH	-0.07	0.05	-1.49	0.136	0.796
SCZ	IN_PVALB_CHC	DGKH	0.01	0.06	0.14	0.885	0.993
SCZ	IN_SST	DGKH	-0.05	0.05	-0.98	0.327	0.939
SCZ	IN_VIP	DGKH	-0.01	0.04	-0.33	0.744	0.967
SCZ	Micro	DGKH	0.15	0.08	1.81	0.0698	0.602
SCZ	OPC	DGKH	0.11	0.05	2.34	0.0192	0.545
SCZ	Oligo	DGKH	-0.09	0.06	-1.45	0.146	0.777
SCZ	PC	DGKH	-0.04	0.07	-0.50	0.615	0.964
SCZ	PVM	DGKH	0.23	0.22	1.06	0.288	0.822
SCZ	SMC	DGKH	-0.31	0.20	-1.54	0.123	0.574
SCZ	VLMC	DGKH	0.03	0.14	0.22	0.824	0.98
SCZ	Astro	DGKI	-0.08	0.06	-1.25	0.211	0.766
SCZ	EN_L2_3_IT	DGKI	-0.06	0.02	-2.52	0.0118	0.614
SCZ	EN_L3_5_IT_1	DGKI	-0.00	0.03	-0.12	0.908	0.999
SCZ	EN_L3_5_IT_2	DGKI	-0.05	0.03	-1.80	0.0719	0.793
SCZ	EN_L3_5_IT_3	DGKI	0.01	0.03	0.30	0.764	0.981
SCZ	EN_L5_6_NP	DGKI	-0.01	0.04	-0.20	0.838	0.999
SCZ	EN_L5_ET	DGKI	-0.04	0.22	-0.20	0.844	0.991
SCZ	EN_L6B	DGKI	-0.05	0.04	-1.10	0.271	0.893
SCZ	EN_L6_CT	DGKI	-0.02	0.03	-0.61	0.539	0.942
SCZ	EN_L6_IT_1	DGKI	-0.02	0.04	-0.66	0.512	0.946
SCZ	EN_L6_IT_2	DGKI	-0.06	0.04	-1.66	0.0971	0.818
SCZ	Endo	DGKI	-0.39	0.14	-2.72	0.00643	0.142
SCZ	IN_ADARB2	DGKI	-0.06	0.03	-2.10	0.0356	0.607
SCZ	IN_LAMP5_LHX6	DGKI	-0.04	0.03	-1.14	0.253	0.995
SCZ	IN_LAMP5_RELN	DGKI	-0.04	0.03	-1.29	0.198	0.945
SCZ	IN_PVALB	DGKI	-0.01	0.02	-0.43	0.666	0.954
SCZ	IN_PVALB_CHC	DGKI	0.02	0.03	0.63	0.526	0.95
SCZ	IN_SST	DGKI	-0.00	0.03	-0.02	0.987	0.999
SCZ	IN_VIP	DGKI	-0.01	0.02	-0.44	0.658	0.954
SCZ	Micro	DGKI	0.05	0.10	0.48	0.628	0.953
SCZ	OPC	DGKI	-0.00	0.03	-0.01	0.991	0.998
SCZ	Oligo	DGKI	0.03	0.03	1.02	0.309	0.867
SCZ	PC	DGKI	-0.07	0.19	-0.36	0.717	0.976
SCZ	VLMC	DGKI	-0.20	0.15	-1.36	0.175	0.916
SCZ	EN_L2_3_IT	DGKK	-0.35	0.20	-1.77	0.0766	0.791
SCZ	IN_SST	DGKK	-0.20	0.22	-0.93	0.35	0.943
SCZ	Astro	DGKQ	-0.00	0.05	-0.08	0.935	0.991
SCZ	EN_L2_3_IT	DGKQ	0.02	0.04	0.64	0.52	0.964
SCZ	EN_L3_5_IT_1	DGKQ	-0.03	0.08	-0.31	0.758	0.999
SCZ	EN_L3_5_IT_2	DGKQ	0.01	0.05	0.22	0.824	0.993
SCZ	EN_L3_5_IT_3	DGKQ	-0.00	0.05	-0.09	0.929	0.995
SCZ	EN_L5_6_NP	DGKQ	0.13	0.09	1.51	0.131	0.999
SCZ	EN_L6B	DGKQ	0.01	0.09	0.13	0.897	0.989
SCZ	EN_L6_CT	DGKQ	0.02	0.08	0.25	0.805	0.979
SCZ	EN_L6_IT_1	DGKQ	-0.02	0.07	-0.31	0.757	0.981
SCZ	EN_L6_IT_2	DGKQ	-0.02	0.10	-0.21	0.833	0.987
SCZ	IN_ADARB2	DGKQ	-0.04	0.07	-0.48	0.631	0.952
SCZ	IN_LAMP5_LHX6	DGKQ	-0.04	0.09	-0.46	0.649	0.995
SCZ	IN_LAMP5_RELN	DGKQ	0.05	0.07	0.73	0.467	0.969
SCZ	IN_PVALB	DGKQ	-0.02	0.05	-0.44	0.658	0.951
SCZ	IN_PVALB_CHC	DGKQ	0.17	0.15	1.15	0.251	0.895
SCZ	IN_SST	DGKQ	-0.06	0.05	-1.14	0.254	0.922
SCZ	IN_VIP	DGKQ	0.01	0.05	0.12	0.905	0.985
SCZ	Micro	DGKQ	0.10	0.08	1.21	0.225	0.795
SCZ	OPC	DGKQ	-0.01	0.06	-0.10	0.918	0.993
SCZ	Oligo	DGKQ	0.02	0.05	0.34	0.731	0.963
SCZ	Astro	DGKZ	-0.01	0.07	-0.09	0.932	0.99
SCZ	EN_L2_3_IT	DGKZ	-0.08	0.03	-2.39	0.0167	0.673
SCZ	EN_L3_5_IT_1	DGKZ	-0.07	0.04	-1.62	0.106	0.999
SCZ	EN_L3_5_IT_2	DGKZ	-0.05	0.03	-1.43	0.153	0.87
SCZ	EN_L3_5_IT_3	DGKZ	-0.07	0.04	-1.87	0.0618	0.677
SCZ	EN_L5_6_NP	DGKZ	0.02	0.05	0.49	0.626	0.999
SCZ	EN_L5_ET	DGKZ	0.14	0.31	0.46	0.647	0.983
SCZ	EN_L6B	DGKZ	-0.16	0.06	-2.66	0.00774	0.547
SCZ	EN_L6_CT	DGKZ	-0.19	0.05	-3.87	0.000108	0.106
SCZ	EN_L6_IT_1	DGKZ	-0.11	0.05	-2.07	0.0383	0.756
SCZ	EN_L6_IT_2	DGKZ	-0.13	0.06	-2.30	0.0214	0.698
SCZ	Endo	DGKZ	-0.17	0.13	-1.38	0.169	0.546
SCZ	IN_ADARB2	DGKZ	-0.01	0.04	-0.20	0.84	0.984
SCZ	IN_LAMP5_LHX6	DGKZ	0.04	0.05	0.80	0.423	0.995
SCZ	IN_LAMP5_RELN	DGKZ	0.01	0.04	0.22	0.825	0.993
SCZ	IN_PVALB	DGKZ	-0.01	0.03	-0.20	0.843	0.979
SCZ	IN_PVALB_CHC	DGKZ	0.02	0.05	0.39	0.695	0.977
SCZ	IN_SST	DGKZ	-0.04	0.04	-1.04	0.298	0.93
SCZ	IN_VIP	DGKZ	0.04	0.03	1.49	0.137	0.719
SCZ	Micro	DGKZ	0.06	0.05	1.29	0.196	0.77
SCZ	OPC	DGKZ	0.10	0.05	2.09	0.0364	0.585
SCZ	Oligo	DGKZ	-0.01	0.04	-0.32	0.748	0.966
SCZ	PC	DGKZ	-0.12	0.16	-0.73	0.468	0.925
SCZ	Adaptive	DGLUCY	0.22	0.17	1.26	0.208	0.999
SCZ	Astro	DGLUCY	0.00	0.03	0.06	0.952	0.994
SCZ	EN_L2_3_IT	DGLUCY	0.00	0.03	0.13	0.899	0.994
SCZ	EN_L3_5_IT_1	DGLUCY	-0.02	0.05	-0.35	0.727	0.999
SCZ	EN_L3_5_IT_2	DGLUCY	0.02	0.03	0.68	0.496	0.961
SCZ	EN_L3_5_IT_3	DGLUCY	0.02	0.04	0.63	0.53	0.957
SCZ	EN_L5_6_NP	DGLUCY	0.04	0.05	0.76	0.447	0.999
SCZ	EN_L5_ET	DGLUCY	0.82	0.49	1.66	0.0966	0.902
SCZ	EN_L6B	DGLUCY	0.06	0.06	1.00	0.317	0.906
SCZ	EN_L6_CT	DGLUCY	-0.01	0.05	-0.27	0.784	0.977
SCZ	EN_L6_IT_1	DGLUCY	0.02	0.06	0.34	0.73	0.976
SCZ	EN_L6_IT_2	DGLUCY	0.08	0.06	1.32	0.187	0.889
SCZ	Endo	DGLUCY	-0.16	0.08	-1.93	0.0537	0.346
SCZ	IN_ADARB2	DGLUCY	-0.02	0.04	-0.35	0.73	0.971
SCZ	IN_LAMP5_LHX6	DGLUCY	0.02	0.05	0.33	0.743	0.997
SCZ	IN_LAMP5_RELN	DGLUCY	0.07	0.04	1.48	0.139	0.931
SCZ	IN_PVALB	DGLUCY	0.02	0.04	0.63	0.529	0.93
SCZ	IN_PVALB_CHC	DGLUCY	0.09	0.05	1.77	0.0768	0.771
SCZ	IN_SST	DGLUCY	-0.02	0.04	-0.38	0.707	0.983
SCZ	IN_VIP	DGLUCY	0.01	0.03	0.18	0.86	0.979
SCZ	Micro	DGLUCY	-0.04	0.06	-0.68	0.497	0.92
SCZ	OPC	DGLUCY	0.06	0.03	1.83	0.0675	0.668
SCZ	Oligo	DGLUCY	-0.02	0.03	-0.77	0.444	0.916
SCZ	PC	DGLUCY	0.16	0.17	0.96	0.335	0.894
SCZ	PVM	DGLUCY	-0.20	0.13	-1.50	0.135	0.716
SCZ	VLMC	DGLUCY	0.14	0.20	0.72	0.474	0.96
SCZ	Astro	DGUOK	-0.02	0.04	-0.47	0.642	0.936
SCZ	EN_L2_3_IT	DGUOK	-0.01	0.03	-0.34	0.731	0.977
SCZ	EN_L3_5_IT_1	DGUOK	0.01	0.04	0.13	0.899	0.999
SCZ	EN_L3_5_IT_2	DGUOK	-0.04	0.03	-1.18	0.236	0.908
SCZ	EN_L3_5_IT_3	DGUOK	-0.03	0.03	-0.78	0.436	0.941
SCZ	EN_L5_6_NP	DGUOK	-0.06	0.06	-1.01	0.313	0.999
SCZ	EN_L5_ET	DGUOK	-0.00	0.51	-0.01	0.993	1
SCZ	EN_L6B	DGUOK	-0.03	0.07	-0.44	0.662	0.966
SCZ	EN_L6_CT	DGUOK	-0.05	0.05	-0.89	0.375	0.905
SCZ	EN_L6_IT_1	DGUOK	0.02	0.06	0.40	0.687	0.971
SCZ	EN_L6_IT_2	DGUOK	0.05	0.08	0.60	0.546	0.973
SCZ	Endo	DGUOK	0.12	0.15	0.84	0.399	0.76
SCZ	IN_ADARB2	DGUOK	0.01	0.05	0.25	0.802	0.979
SCZ	IN_LAMP5_LHX6	DGUOK	0.07	0.05	1.19	0.234	0.995
SCZ	IN_LAMP5_RELN	DGUOK	-0.05	0.05	-1.04	0.298	0.957
SCZ	IN_PVALB	DGUOK	-0.04	0.03	-1.25	0.21	0.834
SCZ	IN_PVALB_CHC	DGUOK	0.03	0.07	0.39	0.697	0.977
SCZ	IN_SST	DGUOK	-0.04	0.04	-1.16	0.248	0.922
SCZ	IN_VIP	DGUOK	-0.01	0.03	-0.34	0.736	0.966
SCZ	Micro	DGUOK	0.02	0.05	0.42	0.675	0.961
SCZ	OPC	DGUOK	0.01	0.04	0.14	0.891	0.99
SCZ	Oligo	DGUOK	-0.03	0.03	-0.99	0.322	0.874
SCZ	PC	DGUOK	0.02	0.17	0.09	0.931	0.996
SCZ	Astro	DHCR24	-0.08	0.08	-0.96	0.337	0.833
SCZ	EN_L2_3_IT	DHCR24	-0.01	0.04	-0.23	0.815	0.984
SCZ	EN_L3_5_IT_1	DHCR24	0.01	0.06	0.26	0.793	0.999
SCZ	EN_L3_5_IT_2	DHCR24	0.04	0.05	0.72	0.47	0.956
SCZ	EN_L3_5_IT_3	DHCR24	-0.05	0.06	-0.95	0.342	0.912
SCZ	EN_L5_6_NP	DHCR24	-0.06	0.08	-0.76	0.447	0.999
SCZ	EN_L6B	DHCR24	-0.05	0.08	-0.59	0.556	0.948
SCZ	EN_L6_CT	DHCR24	-0.13	0.07	-1.98	0.0481	0.631
SCZ	EN_L6_IT_1	DHCR24	-0.02	0.07	-0.28	0.781	0.983
SCZ	EN_L6_IT_2	DHCR24	0.04	0.08	0.51	0.614	0.981
SCZ	IN_ADARB2	DHCR24	0.04	0.09	0.52	0.606	0.948
SCZ	IN_LAMP5_LHX6	DHCR24	0.10	0.10	1.02	0.306	0.995
SCZ	IN_LAMP5_RELN	DHCR24	0.24	0.09	2.58	0.00985	0.727
SCZ	IN_PVALB	DHCR24	-0.12	0.09	-1.37	0.172	0.815
SCZ	IN_SST	DHCR24	-0.02	0.07	-0.29	0.77	0.988
SCZ	IN_VIP	DHCR24	0.04	0.05	0.79	0.431	0.897
SCZ	Micro	DHCR24	-0.09	0.09	-0.93	0.35	0.867
SCZ	OPC	DHCR24	0.12	0.08	1.57	0.117	0.743
SCZ	Oligo	DHCR24	-0.01	0.07	-0.20	0.844	0.98
SCZ	Astro	DHCR7	-0.12	0.07	-1.78	0.0753	0.609
SCZ	EN_L2_3_IT	DHCR7	0.03	0.06	0.53	0.599	0.966
SCZ	EN_L3_5_IT_1	DHCR7	-0.16	0.19	-0.85	0.395	0.999
SCZ	EN_L3_5_IT_2	DHCR7	0.02	0.08	0.31	0.754	0.99
SCZ	EN_L3_5_IT_3	DHCR7	-0.02	0.09	-0.23	0.818	0.984
SCZ	EN_L5_6_NP	DHCR7	-0.43	0.18	-2.34	0.0194	0.985
SCZ	EN_L6_IT_1	DHCR7	-0.47	0.21	-2.29	0.0223	0.689
SCZ	IN_ADARB2	DHCR7	-0.26	0.16	-1.60	0.109	0.751
SCZ	IN_LAMP5_RELN	DHCR7	0.23	0.18	1.24	0.213	0.951
SCZ	IN_PVALB	DHCR7	-0.01	0.08	-0.11	0.912	0.989
SCZ	IN_SST	DHCR7	-0.07	0.08	-0.85	0.397	0.951
SCZ	IN_VIP	DHCR7	0.10	0.07	1.61	0.107	0.684
SCZ	OPC	DHCR7	0.02	0.09	0.18	0.859	0.985
SCZ	Oligo	DHCR7	-0.10	0.07	-1.36	0.175	0.81
SCZ	Astro	DHDDS	-0.03	0.04	-0.90	0.366	0.845
SCZ	EN_L2_3_IT	DHDDS	-0.05	0.04	-1.38	0.166	0.866
SCZ	EN_L3_5_IT_1	DHDDS	-0.12	0.06	-2.16	0.0307	0.999
SCZ	EN_L3_5_IT_2	DHDDS	-0.04	0.04	-0.91	0.363	0.941
SCZ	EN_L3_5_IT_3	DHDDS	-0.03	0.05	-0.60	0.545	0.957
SCZ	EN_L5_6_NP	DHDDS	0.01	0.06	0.18	0.855	0.999
SCZ	EN_L5_ET	DHDDS	0.43	0.49	0.88	0.381	0.983
SCZ	EN_L6B	DHDDS	0.04	0.06	0.58	0.56	0.949
SCZ	EN_L6_CT	DHDDS	-0.10	0.05	-1.87	0.0615	0.674
SCZ	EN_L6_IT_1	DHDDS	-0.06	0.06	-1.05	0.295	0.913
SCZ	EN_L6_IT_2	DHDDS	-0.08	0.08	-1.01	0.312	0.929
SCZ	Endo	DHDDS	-0.21	0.18	-1.17	0.24	0.636
SCZ	IN_ADARB2	DHDDS	-0.07	0.06	-1.22	0.223	0.831
SCZ	IN_LAMP5_LHX6	DHDDS	0.10	0.07	1.51	0.131	0.995
SCZ	IN_LAMP5_RELN	DHDDS	-0.13	0.06	-2.16	0.0309	0.768
SCZ	IN_PVALB	DHDDS	-0.13	0.04	-2.94	0.00333	0.398
SCZ	IN_PVALB_CHC	DHDDS	-0.02	0.06	-0.29	0.774	0.982
SCZ	IN_SST	DHDDS	-0.13	0.05	-2.72	0.00646	0.738
SCZ	IN_VIP	DHDDS	-0.05	0.04	-1.34	0.181	0.763
SCZ	Micro	DHDDS	-0.03	0.05	-0.64	0.523	0.928
SCZ	OPC	DHDDS	-0.02	0.04	-0.42	0.678	0.963
SCZ	Oligo	DHDDS	-0.01	0.03	-0.36	0.718	0.961
SCZ	PC	DHDDS	-0.23	0.17	-1.35	0.176	0.813
SCZ	EN_L2_3_IT	DHDH	-0.02	0.07	-0.30	0.765	0.981
SCZ	EN_L3_5_IT_2	DHDH	-0.04	0.09	-0.46	0.646	0.977
SCZ	EN_L3_5_IT_3	DHDH	0.04	0.10	0.39	0.697	0.97
SCZ	IN_ADARB2	DHDH	-0.00	0.18	-0.02	0.981	0.998
SCZ	IN_PVALB	DHDH	0.16	0.09	1.81	0.0699	0.702
SCZ	IN_SST	DHDH	0.38	0.16	2.34	0.0194	0.767
SCZ	IN_VIP	DHDH	0.09	0.08	1.09	0.276	0.822
SCZ	Oligo	DHDH	0.18	0.07	2.42	0.0155	0.542
SCZ	Astro	DHFR	-0.01	0.06	-0.18	0.86	0.98
SCZ	EN_L2_3_IT	DHFR	-0.04	0.05	-0.80	0.423	0.955
SCZ	EN_L3_5_IT_1	DHFR	-0.09	0.10	-0.91	0.364	0.999
SCZ	EN_L3_5_IT_2	DHFR	-0.06	0.06	-0.86	0.388	0.942
SCZ	EN_L3_5_IT_3	DHFR	0.04	0.07	0.56	0.577	0.958
SCZ	EN_L5_6_NP	DHFR	0.16	0.17	0.93	0.353	0.999
SCZ	EN_L6B	DHFR	0.15	0.10	1.52	0.129	0.836
SCZ	EN_L6_CT	DHFR	0.04	0.10	0.40	0.69	0.97
SCZ	EN_L6_IT_1	DHFR	0.00	0.09	0.05	0.963	0.998
SCZ	EN_L6_IT_2	DHFR	-0.01	0.11	-0.11	0.91	0.994
SCZ	IN_ADARB2	DHFR	0.04	0.10	0.46	0.644	0.955
SCZ	IN_LAMP5_LHX6	DHFR	-0.01	0.10	-0.07	0.946	0.998
SCZ	IN_LAMP5_RELN	DHFR	-0.03	0.09	-0.29	0.77	0.993
SCZ	IN_PVALB	DHFR	-0.01	0.06	-0.23	0.821	0.977
SCZ	IN_PVALB_CHC	DHFR	0.01	0.20	0.03	0.979	1
SCZ	IN_SST	DHFR	0.10	0.07	1.43	0.152	0.89
SCZ	IN_VIP	DHFR	-0.01	0.06	-0.22	0.823	0.975
SCZ	Micro	DHFR	-0.19	0.09	-2.19	0.0289	0.48
SCZ	OPC	DHFR	-0.12	0.07	-1.67	0.0949	0.713
SCZ	Oligo	DHFR	-0.03	0.05	-0.48	0.628	0.952
SCZ	Astro	DHFR2	0.04	0.06	0.62	0.536	0.911
SCZ	EN_L2_3_IT	DHFR2	0.04	0.06	0.72	0.474	0.96
SCZ	EN_L3_5_IT_1	DHFR2	-0.01	0.18	-0.04	0.968	0.999
SCZ	EN_L3_5_IT_2	DHFR2	0.00	0.06	0.04	0.969	0.999
SCZ	EN_L3_5_IT_3	DHFR2	-0.02	0.07	-0.24	0.814	0.984
SCZ	EN_L5_6_NP	DHFR2	-0.08	0.19	-0.46	0.648	0.999
SCZ	EN_L6B	DHFR2	0.35	0.20	1.73	0.0838	0.778
SCZ	EN_L6_CT	DHFR2	0.17	0.20	0.83	0.407	0.913
SCZ	EN_L6_IT_1	DHFR2	0.04	0.16	0.27	0.786	0.983
SCZ	IN_ADARB2	DHFR2	-0.10	0.09	-1.11	0.265	0.85
SCZ	IN_LAMP5_RELN	DHFR2	-0.01	0.08	-0.12	0.902	0.993
SCZ	IN_PVALB	DHFR2	-0.13	0.07	-1.80	0.0717	0.706
SCZ	IN_PVALB_CHC	DHFR2	-0.00	0.18	-0.00	1	1
SCZ	IN_SST	DHFR2	-0.02	0.07	-0.33	0.744	0.984
SCZ	IN_VIP	DHFR2	-0.03	0.05	-0.50	0.62	0.945
SCZ	OPC	DHFR2	0.02	0.06	0.25	0.805	0.981
SCZ	Oligo	DHFR2	-0.02	0.04	-0.62	0.538	0.932
SCZ	Astro	DHODH	-0.01	0.07	-0.11	0.913	0.989
SCZ	EN_L2_3_IT	DHODH	0.15	0.07	2.17	0.0304	0.719
SCZ	EN_L3_5_IT_1	DHODH	0.19	0.10	1.81	0.0697	0.999
SCZ	EN_L3_5_IT_2	DHODH	0.14	0.08	1.75	0.0796	0.802
SCZ	EN_L3_5_IT_3	DHODH	0.13	0.09	1.47	0.14	0.789
SCZ	EN_L5_6_NP	DHODH	0.12	0.19	0.62	0.534	0.999
SCZ	EN_L6B	DHODH	0.23	0.21	1.14	0.253	0.886
SCZ	EN_L6_CT	DHODH	0.25	0.11	2.27	0.0233	0.539
SCZ	EN_L6_IT_1	DHODH	0.14	0.12	1.18	0.236	0.904
SCZ	EN_L6_IT_2	DHODH	0.29	0.26	1.11	0.266	0.929
SCZ	IN_ADARB2	DHODH	-0.14	0.14	-1.03	0.302	0.856
SCZ	IN_LAMP5_LHX6	DHODH	0.12	0.19	0.66	0.51	0.995
SCZ	IN_LAMP5_RELN	DHODH	0.07	0.09	0.75	0.451	0.969
SCZ	IN_PVALB	DHODH	0.14	0.08	1.70	0.0899	0.731
SCZ	IN_SST	DHODH	0.10	0.08	1.24	0.217	0.919
SCZ	IN_VIP	DHODH	0.09	0.07	1.26	0.208	0.784
SCZ	Micro	DHODH	0.02	0.09	0.20	0.843	0.985
SCZ	OPC	DHODH	0.07	0.07	1.06	0.29	0.853
SCZ	Oligo	DHODH	0.09	0.05	1.80	0.0716	0.678
SCZ	Astro	DHRS1	-0.02	0.05	-0.41	0.682	0.943
SCZ	EN_L2_3_IT	DHRS1	-0.05	0.05	-1.08	0.28	0.921
SCZ	EN_L3_5_IT_1	DHRS1	-0.18	0.08	-2.09	0.0365	0.999
SCZ	EN_L3_5_IT_2	DHRS1	-0.01	0.06	-0.21	0.83	0.994
SCZ	EN_L3_5_IT_3	DHRS1	-0.02	0.06	-0.35	0.727	0.975
SCZ	EN_L5_6_NP	DHRS1	0.04	0.19	0.22	0.827	0.999
SCZ	EN_L6B	DHRS1	-0.14	0.17	-0.83	0.407	0.926
SCZ	EN_L6_CT	DHRS1	-0.03	0.09	-0.32	0.751	0.973
SCZ	EN_L6_IT_1	DHRS1	-0.11	0.09	-1.22	0.224	0.898
SCZ	EN_L6_IT_2	DHRS1	0.21	0.22	0.98	0.329	0.932
SCZ	IN_ADARB2	DHRS1	-0.10	0.09	-1.12	0.262	0.85
SCZ	IN_LAMP5_LHX6	DHRS1	-0.01	0.19	-0.05	0.963	0.998
SCZ	IN_LAMP5_RELN	DHRS1	-0.02	0.08	-0.22	0.823	0.993
SCZ	IN_PVALB	DHRS1	-0.12	0.06	-1.94	0.0519	0.674
SCZ	IN_PVALB_CHC	DHRS1	0.13	0.16	0.78	0.434	0.939
SCZ	IN_SST	DHRS1	0.00	0.07	0.04	0.971	0.999
SCZ	IN_VIP	DHRS1	-0.02	0.05	-0.36	0.721	0.964
SCZ	Micro	DHRS1	0.08	0.07	1.21	0.228	0.797
SCZ	OPC	DHRS1	-0.07	0.06	-1.15	0.249	0.842
SCZ	Oligo	DHRS1	-0.07	0.04	-1.74	0.0822	0.704
SCZ	Astro	DHRS11	-0.10	0.06	-1.73	0.0834	0.619
SCZ	EN_L2_3_IT	DHRS11	-0.11	0.05	-2.41	0.0161	0.666
SCZ	EN_L3_5_IT_1	DHRS11	-0.14	0.08	-1.79	0.074	0.999
SCZ	EN_L3_5_IT_2	DHRS11	-0.02	0.05	-0.30	0.761	0.99
SCZ	EN_L3_5_IT_3	DHRS11	-0.08	0.05	-1.53	0.126	0.769
SCZ	EN_L5_6_NP	DHRS11	0.07	0.08	0.83	0.405	0.999
SCZ	EN_L6B	DHRS11	-0.09	0.18	-0.51	0.61	0.958
SCZ	EN_L6_CT	DHRS11	-0.11	0.09	-1.21	0.227	0.838
SCZ	EN_L6_IT_1	DHRS11	-0.04	0.09	-0.42	0.676	0.971
SCZ	EN_L6_IT_2	DHRS11	-0.48	0.17	-2.78	0.00551	0.506
SCZ	IN_ADARB2	DHRS11	-0.22	0.13	-1.65	0.0981	0.738
SCZ	IN_LAMP5_LHX6	DHRS11	-0.15	0.17	-0.91	0.36	0.995
SCZ	IN_LAMP5_RELN	DHRS11	-0.03	0.08	-0.43	0.668	0.991
SCZ	IN_PVALB	DHRS11	-0.07	0.04	-1.48	0.138	0.797
SCZ	IN_PVALB_CHC	DHRS11	-0.21	0.09	-2.45	0.0141	0.62
SCZ	IN_SST	DHRS11	-0.01	0.06	-0.14	0.891	0.999
SCZ	IN_VIP	DHRS11	-0.11	0.06	-2.03	0.0424	0.575
SCZ	OPC	DHRS11	0.01	0.07	0.11	0.91	0.991
SCZ	Oligo	DHRS11	-0.01	0.06	-0.21	0.831	0.978
SCZ	Astro	DHRS13	0.02	0.09	0.21	0.83	0.973
SCZ	EN_L2_3_IT	DHRS13	0.17	0.09	1.76	0.0783	0.796
SCZ	IN_ADARB2	DHRS13	0.00	0.18	0.01	0.991	1
SCZ	IN_LAMP5_RELN	DHRS13	-0.03	0.16	-0.20	0.843	0.993
SCZ	IN_PVALB	DHRS13	-0.02	0.06	-0.35	0.725	0.963
SCZ	IN_SST	DHRS13	-0.00	0.07	-0.02	0.984	0.999
SCZ	IN_VIP	DHRS13	0.01	0.06	0.24	0.807	0.974
SCZ	OPC	DHRS13	-0.04	0.07	-0.49	0.627	0.954
SCZ	Oligo	DHRS13	-0.03	0.07	-0.50	0.616	0.949
SCZ	Astro	DHRS3	0.06	0.06	1.01	0.311	0.819
SCZ	EN_L2_3_IT	DHRS3	0.11	0.08	1.36	0.172	0.866
SCZ	EN_L3_5_IT_3	DHRS3	0.27	0.19	1.44	0.151	0.805
SCZ	EN_L6B	DHRS3	0.12	0.15	0.77	0.443	0.935
SCZ	EN_L6_IT_1	DHRS3	0.30	0.14	2.13	0.0328	0.742
SCZ	EN_L6_IT_2	DHRS3	0.15	0.26	0.57	0.569	0.975
SCZ	Endo	DHRS3	-0.90	0.23	-3.87	0.000108	0.0216
SCZ	IN_LAMP5_LHX6	DHRS3	-0.11	0.10	-1.01	0.314	0.995
SCZ	IN_LAMP5_RELN	DHRS3	0.01	0.07	0.16	0.874	0.993
SCZ	IN_PVALB	DHRS3	0.05	0.10	0.52	0.606	0.942
SCZ	IN_SST	DHRS3	0.01	0.09	0.07	0.944	0.999
SCZ	IN_VIP	DHRS3	0.11	0.16	0.66	0.507	0.919
SCZ	Micro	DHRS3	0.01	0.06	0.11	0.909	0.991
SCZ	Oligo	DHRS3	-0.02	0.07	-0.25	0.803	0.975
SCZ	VLMC	DHRS3	-0.00	0.28	-0.01	0.994	0.999
SCZ	Astro	DHRS4	-0.09	0.07	-1.26	0.209	0.763
SCZ	EN_L2_3_IT	DHRS4	0.02	0.06	0.27	0.784	0.982
SCZ	EN_L3_5_IT_2	DHRS4	0.16	0.10	1.56	0.12	0.843
SCZ	EN_L3_5_IT_3	DHRS4	0.16	0.09	1.81	0.0696	0.689
SCZ	IN_PVALB	DHRS4	0.14	0.10	1.43	0.152	0.805
SCZ	IN_SST	DHRS4	-0.05	0.18	-0.29	0.774	0.989
SCZ	IN_VIP	DHRS4	-0.13	0.10	-1.25	0.212	0.789
SCZ	Micro	DHRS4	-0.02	0.09	-0.24	0.812	0.983
SCZ	OPC	DHRS4	0.04	0.08	0.45	0.655	0.959
SCZ	Oligo	DHRS4	0.04	0.08	0.51	0.61	0.949
SCZ	Astro	DHRS7	-0.02	0.04	-0.46	0.643	0.936
SCZ	EN_L2_3_IT	DHRS7	0.02	0.04	0.39	0.7	0.975
SCZ	EN_L3_5_IT_1	DHRS7	-0.07	0.07	-0.97	0.332	0.999
SCZ	EN_L3_5_IT_2	DHRS7	-0.01	0.04	-0.21	0.837	0.995
SCZ	EN_L3_5_IT_3	DHRS7	-0.04	0.05	-0.72	0.471	0.944
SCZ	EN_L5_6_NP	DHRS7	0.12	0.09	1.37	0.17	0.999
SCZ	EN_L6B	DHRS7	-0.01	0.10	-0.13	0.899	0.989
SCZ	EN_L6_CT	DHRS7	0.08	0.07	1.09	0.276	0.856
SCZ	EN_L6_IT_1	DHRS7	0.00	0.07	0.01	0.99	0.999
SCZ	EN_L6_IT_2	DHRS7	-0.06	0.09	-0.63	0.529	0.973
SCZ	Endo	DHRS7	0.07	0.14	0.53	0.597	0.865
SCZ	IN_ADARB2	DHRS7	0.03	0.06	0.51	0.613	0.95
SCZ	IN_LAMP5_LHX6	DHRS7	0.00	0.08	0.02	0.982	0.999
SCZ	IN_LAMP5_RELN	DHRS7	0.10	0.07	1.44	0.15	0.932
SCZ	IN_PVALB	DHRS7	0.04	0.04	0.94	0.348	0.894
SCZ	IN_PVALB_CHC	DHRS7	0.00	0.08	0.02	0.981	1
SCZ	IN_SST	DHRS7	-0.04	0.05	-0.90	0.368	0.946
SCZ	IN_VIP	DHRS7	0.07	0.04	2.09	0.0363	0.56
SCZ	Micro	DHRS7	-0.04	0.06	-0.64	0.522	0.928
SCZ	OPC	DHRS7	-0.01	0.04	-0.30	0.766	0.978
SCZ	Oligo	DHRS7	-0.03	0.03	-0.96	0.335	0.879
SCZ	PC	DHRS7	0.17	0.17	0.97	0.331	0.894
SCZ	Astro	DHRS7B	-0.00	0.04	-0.02	0.981	0.998
SCZ	EN_L2_3_IT	DHRS7B	-0.02	0.04	-0.39	0.697	0.975
SCZ	EN_L3_5_IT_1	DHRS7B	0.02	0.05	0.31	0.757	0.999
SCZ	EN_L3_5_IT_2	DHRS7B	-0.01	0.04	-0.17	0.864	0.997
SCZ	EN_L3_5_IT_3	DHRS7B	0.03	0.05	0.65	0.516	0.952
SCZ	EN_L5_6_NP	DHRS7B	-0.03	0.07	-0.47	0.641	0.999
SCZ	EN_L5_ET	DHRS7B	0.34	0.60	0.56	0.575	0.983
SCZ	EN_L6B	DHRS7B	0.01	0.08	0.12	0.907	0.99
SCZ	EN_L6_CT	DHRS7B	-0.02	0.06	-0.36	0.722	0.973
SCZ	EN_L6_IT_1	DHRS7B	-0.00	0.06	-0.07	0.947	0.997
SCZ	EN_L6_IT_2	DHRS7B	0.02	0.08	0.23	0.818	0.986
SCZ	Endo	DHRS7B	0.05	0.14	0.39	0.695	0.901
SCZ	IN_ADARB2	DHRS7B	-0.06	0.06	-1.01	0.314	0.861
SCZ	IN_LAMP5_LHX6	DHRS7B	-0.02	0.07	-0.35	0.728	0.997
SCZ	IN_LAMP5_RELN	DHRS7B	0.09	0.05	1.69	0.0909	0.911
SCZ	IN_PVALB	DHRS7B	-0.05	0.04	-1.20	0.232	0.845
SCZ	IN_PVALB_CHC	DHRS7B	-0.02	0.07	-0.28	0.783	0.982
SCZ	IN_SST	DHRS7B	-0.04	0.05	-0.85	0.397	0.951
SCZ	IN_VIP	DHRS7B	0.02	0.04	0.44	0.658	0.954
SCZ	Micro	DHRS7B	-0.05	0.06	-0.87	0.385	0.877
SCZ	OPC	DHRS7B	-0.01	0.04	-0.25	0.803	0.981
SCZ	Oligo	DHRS7B	0.01	0.03	0.21	0.837	0.979
SCZ	PC	DHRS7B	0.60	0.23	2.63	0.00851	0.411
SCZ	EN_L2_3_IT	DHRS7C	-0.27	0.20	-1.34	0.18	0.867
SCZ	Micro	DHRS9	-0.15	0.13	-1.18	0.24	0.806
SCZ	Adaptive	DHRSX	-0.02	0.20	-0.10	0.922	0.999
SCZ	Astro	DHRSX	-0.07	0.04	-1.52	0.129	0.683
SCZ	EN_L2_3_IT	DHRSX	-0.05	0.03	-1.65	0.0996	0.814
SCZ	EN_L3_5_IT_1	DHRSX	0.01	0.05	0.18	0.854	0.999
SCZ	EN_L3_5_IT_2	DHRSX	0.05	0.04	1.09	0.277	0.924
SCZ	EN_L3_5_IT_3	DHRSX	0.02	0.04	0.56	0.574	0.958
SCZ	EN_L5_6_NP	DHRSX	0.08	0.07	1.10	0.272	0.999
SCZ	EN_L5_ET	DHRSX	0.39	0.33	1.20	0.23	0.944
SCZ	EN_L6B	DHRSX	-0.05	0.06	-0.89	0.374	0.919
SCZ	EN_L6_CT	DHRSX	0.04	0.04	0.82	0.413	0.913
SCZ	EN_L6_IT_1	DHRSX	0.07	0.06	1.07	0.286	0.913
SCZ	EN_L6_IT_2	DHRSX	0.05	0.10	0.45	0.651	0.982
SCZ	Endo	DHRSX	0.16	0.08	2.05	0.0401	0.308
SCZ	IN_ADARB2	DHRSX	-0.01	0.05	-0.25	0.803	0.979
SCZ	IN_LAMP5_LHX6	DHRSX	-0.05	0.05	-1.07	0.286	0.995
SCZ	IN_LAMP5_RELN	DHRSX	-0.06	0.04	-1.32	0.188	0.942
SCZ	IN_PVALB	DHRSX	-0.02	0.03	-0.62	0.536	0.931
SCZ	IN_PVALB_CHC	DHRSX	0.02	0.06	0.24	0.807	0.985
SCZ	IN_SST	DHRSX	-0.02	0.04	-0.67	0.506	0.967
SCZ	IN_VIP	DHRSX	0.02	0.03	0.64	0.52	0.922
SCZ	Micro	DHRSX	-0.02	0.04	-0.41	0.683	0.962
SCZ	OPC	DHRSX	-0.01	0.03	-0.32	0.748	0.976
SCZ	Oligo	DHRSX	-0.03	0.03	-0.98	0.327	0.876
SCZ	PC	DHRSX	-0.00	0.09	-0.04	0.968	0.997
SCZ	PVM	DHRSX	0.10	0.11	0.91	0.365	0.856
SCZ	VLMC	DHRSX	0.06	0.10	0.58	0.559	0.965
SCZ	Astro	DHTKD1	-0.02	0.03	-0.51	0.607	0.928
SCZ	EN_L2_3_IT	DHTKD1	-0.02	0.04	-0.44	0.661	0.974
SCZ	EN_L3_5_IT_1	DHTKD1	-0.13	0.06	-2.27	0.023	0.999
SCZ	EN_L3_5_IT_2	DHTKD1	-0.02	0.04	-0.59	0.555	0.968
SCZ	EN_L3_5_IT_3	DHTKD1	-0.02	0.04	-0.40	0.691	0.969
SCZ	EN_L5_6_NP	DHTKD1	-0.11	0.06	-1.66	0.0969	0.999
SCZ	EN_L5_ET	DHTKD1	-0.03	0.47	-0.06	0.951	0.999
SCZ	EN_L6B	DHTKD1	-0.06	0.07	-0.82	0.41	0.926
SCZ	EN_L6_CT	DHTKD1	-0.10	0.06	-1.73	0.0828	0.715
SCZ	EN_L6_IT_1	DHTKD1	-0.06	0.07	-0.77	0.44	0.942
SCZ	EN_L6_IT_2	DHTKD1	0.10	0.08	1.16	0.246	0.921
SCZ	Endo	DHTKD1	-0.30	0.16	-1.91	0.0559	0.352
SCZ	IN_ADARB2	DHTKD1	-0.10	0.05	-1.84	0.066	0.67
SCZ	IN_LAMP5_LHX6	DHTKD1	-0.13	0.06	-2.14	0.0321	0.958
SCZ	IN_LAMP5_RELN	DHTKD1	-0.12	0.05	-2.38	0.0173	0.733
SCZ	IN_PVALB	DHTKD1	-0.10	0.04	-2.55	0.0107	0.465
SCZ	IN_PVALB_CHC	DHTKD1	-0.05	0.07	-0.76	0.446	0.941
SCZ	IN_SST	DHTKD1	-0.07	0.05	-1.64	0.101	0.865
SCZ	IN_VIP	DHTKD1	-0.08	0.03	-2.28	0.0227	0.483
SCZ	Micro	DHTKD1	-0.07	0.06	-1.26	0.207	0.782
SCZ	OPC	DHTKD1	0.02	0.04	0.69	0.488	0.921
SCZ	Oligo	DHTKD1	0.02	0.03	0.60	0.55	0.936
SCZ	VLMC	DHTKD1	0.03	0.13	0.20	0.842	0.98
SCZ	Astro	DHX15	0.03	0.03	1.01	0.313	0.821
SCZ	EN_L2_3_IT	DHX15	-0.00	0.02	-0.08	0.937	0.996
SCZ	EN_L3_5_IT_1	DHX15	0.02	0.04	0.42	0.671	0.999
SCZ	EN_L3_5_IT_2	DHX15	0.03	0.03	1.10	0.272	0.924
SCZ	EN_L3_5_IT_3	DHX15	0.02	0.03	0.77	0.444	0.943
SCZ	EN_L5_6_NP	DHX15	-0.04	0.04	-0.98	0.329	0.999
SCZ	EN_L5_ET	DHX15	0.36	0.43	0.85	0.398	0.983
SCZ	EN_L6B	DHX15	0.02	0.05	0.47	0.64	0.964
SCZ	EN_L6_CT	DHX15	-0.04	0.04	-1.07	0.285	0.862
SCZ	EN_L6_IT_1	DHX15	0.03	0.04	0.71	0.477	0.945
SCZ	EN_L6_IT_2	DHX15	0.00	0.05	0.07	0.944	0.998
SCZ	Endo	DHX15	0.04	0.07	0.59	0.557	0.846
SCZ	IN_ADARB2	DHX15	-0.01	0.04	-0.37	0.711	0.97
SCZ	IN_LAMP5_LHX6	DHX15	-0.02	0.05	-0.47	0.64	0.995
SCZ	IN_LAMP5_RELN	DHX15	-0.03	0.04	-0.85	0.394	0.964
SCZ	IN_PVALB	DHX15	0.02	0.03	0.53	0.596	0.94
SCZ	IN_PVALB_CHC	DHX15	-0.00	0.04	-0.09	0.932	0.995
SCZ	IN_SST	DHX15	-0.01	0.03	-0.48	0.633	0.982
SCZ	IN_VIP	DHX15	-0.01	0.03	-0.37	0.714	0.963
SCZ	Micro	DHX15	0.00	0.04	0.01	0.994	0.999
SCZ	OPC	DHX15	-0.00	0.03	-0.03	0.98	0.997
SCZ	Oligo	DHX15	-0.04	0.02	-1.88	0.0605	0.653
SCZ	PC	DHX15	-0.04	0.07	-0.55	0.583	0.959
SCZ	PVM	DHX15	0.04	0.12	0.33	0.744	0.978
SCZ	SMC	DHX15	0.03	0.34	0.08	0.936	0.985
SCZ	VLMC	DHX15	-0.02	0.09	-0.17	0.862	0.982
SCZ	Astro	DHX16	-0.06	0.05	-1.37	0.169	0.732
SCZ	EN_L2_3_IT	DHX16	-0.02	0.04	-0.55	0.584	0.966
SCZ	EN_L3_5_IT_1	DHX16	-0.08	0.08	-1.01	0.314	0.999
SCZ	EN_L3_5_IT_2	DHX16	0.02	0.05	0.35	0.723	0.985
SCZ	EN_L3_5_IT_3	DHX16	0.04	0.05	0.80	0.425	0.939
SCZ	EN_L5_6_NP	DHX16	0.07	0.16	0.44	0.662	0.999
SCZ	EN_L6B	DHX16	0.10	0.10	1.01	0.311	0.905
SCZ	EN_L6_CT	DHX16	0.00	0.08	0.03	0.98	0.999
SCZ	EN_L6_IT_1	DHX16	0.02	0.07	0.23	0.816	0.984
SCZ	EN_L6_IT_2	DHX16	-0.30	0.10	-3.02	0.00252	0.415
SCZ	Endo	DHX16	0.10	0.20	0.51	0.611	0.868
SCZ	IN_ADARB2	DHX16	-0.00	0.08	-0.02	0.984	0.999
SCZ	IN_LAMP5_LHX6	DHX16	0.10	0.16	0.62	0.534	0.995
SCZ	IN_LAMP5_RELN	DHX16	0.07	0.08	0.90	0.366	0.963
SCZ	IN_PVALB	DHX16	-0.01	0.05	-0.27	0.787	0.971
SCZ	IN_PVALB_CHC	DHX16	0.08	0.17	0.49	0.622	0.966
SCZ	IN_SST	DHX16	-0.03	0.06	-0.47	0.64	0.983
SCZ	IN_VIP	DHX16	-0.02	0.05	-0.47	0.64	0.948
SCZ	Micro	DHX16	-0.06	0.07	-0.94	0.347	0.866
SCZ	OPC	DHX16	-0.01	0.05	-0.18	0.857	0.985
SCZ	Oligo	DHX16	-0.02	0.04	-0.66	0.511	0.928
SCZ	Astro	DHX29	-0.04	0.03	-1.42	0.155	0.722
SCZ	EN_L2_3_IT	DHX29	-0.02	0.02	-0.90	0.366	0.942
SCZ	EN_L3_5_IT_1	DHX29	0.06	0.04	1.71	0.0876	0.999
SCZ	EN_L3_5_IT_2	DHX29	0.01	0.03	0.39	0.697	0.984
SCZ	EN_L3_5_IT_3	DHX29	0.01	0.03	0.22	0.83	0.984
SCZ	EN_L5_6_NP	DHX29	-0.01	0.04	-0.12	0.907	0.999
SCZ	EN_L5_ET	DHX29	0.17	0.36	0.48	0.634	0.983
SCZ	EN_L6B	DHX29	-0.01	0.05	-0.30	0.764	0.977
SCZ	EN_L6_CT	DHX29	0.02	0.04	0.44	0.66	0.962
SCZ	EN_L6_IT_1	DHX29	0.02	0.04	0.36	0.717	0.974
SCZ	EN_L6_IT_2	DHX29	-0.02	0.05	-0.34	0.734	0.982
SCZ	Endo	DHX29	-0.09	0.08	-1.22	0.224	0.624
SCZ	IN_ADARB2	DHX29	-0.05	0.04	-1.27	0.203	0.814
SCZ	IN_LAMP5_LHX6	DHX29	0.06	0.05	1.34	0.182	0.995
SCZ	IN_LAMP5_RELN	DHX29	0.06	0.04	1.49	0.136	0.931
SCZ	IN_PVALB	DHX29	0.03	0.03	1.09	0.274	0.864
SCZ	IN_PVALB_CHC	DHX29	0.06	0.04	1.38	0.168	0.862
SCZ	IN_SST	DHX29	0.02	0.03	0.72	0.472	0.963
SCZ	IN_VIP	DHX29	0.01	0.03	0.48	0.634	0.947
SCZ	Micro	DHX29	0.05	0.04	1.23	0.219	0.791
SCZ	OPC	DHX29	0.02	0.02	0.70	0.483	0.92
SCZ	Oligo	DHX29	-0.02	0.02	-0.74	0.459	0.919
SCZ	PC	DHX29	-0.09	0.09	-1.01	0.313	0.894
SCZ	VLMC	DHX29	-0.14	0.10	-1.38	0.169	0.916
SCZ	Astro	DHX30	-0.03	0.03	-1.22	0.221	0.773
SCZ	EN_L2_3_IT	DHX30	-0.05	0.03	-2.05	0.04	0.728
SCZ	EN_L3_5_IT_1	DHX30	-0.04	0.04	-0.88	0.378	0.999
SCZ	EN_L3_5_IT_2	DHX30	-0.05	0.03	-1.52	0.129	0.851
SCZ	EN_L3_5_IT_3	DHX30	-0.06	0.03	-1.98	0.0477	0.621
SCZ	EN_L5_6_NP	DHX30	-0.08	0.05	-1.60	0.109	0.999
SCZ	EN_L5_ET	DHX30	0.31	0.40	0.77	0.442	0.983
SCZ	EN_L6B	DHX30	-0.05	0.05	-1.07	0.285	0.898
SCZ	EN_L6_CT	DHX30	-0.08	0.04	-1.86	0.0627	0.676
SCZ	EN_L6_IT_1	DHX30	-0.04	0.05	-0.77	0.443	0.942
SCZ	EN_L6_IT_2	DHX30	-0.02	0.06	-0.27	0.787	0.984
SCZ	Endo	DHX30	-0.07	0.12	-0.60	0.548	0.842
SCZ	IN_ADARB2	DHX30	-0.06	0.04	-1.66	0.0976	0.737
SCZ	IN_LAMP5_LHX6	DHX30	-0.05	0.05	-1.01	0.313	0.995
SCZ	IN_LAMP5_RELN	DHX30	-0.01	0.04	-0.24	0.812	0.993
SCZ	IN_PVALB	DHX30	-0.04	0.03	-1.35	0.178	0.819
SCZ	IN_PVALB_CHC	DHX30	-0.07	0.05	-1.37	0.169	0.862
SCZ	IN_SST	DHX30	-0.03	0.03	-0.98	0.329	0.939
SCZ	IN_VIP	DHX30	-0.03	0.03	-1.10	0.27	0.819
SCZ	Micro	DHX30	-0.03	0.05	-0.57	0.567	0.936
SCZ	OPC	DHX30	-0.05	0.03	-1.82	0.0695	0.671
SCZ	Oligo	DHX30	-0.04	0.02	-1.77	0.0774	0.69
SCZ	PC	DHX30	-0.12	0.16	-0.77	0.444	0.921
SCZ	VLMC	DHX30	-0.12	0.19	-0.64	0.52	0.962
SCZ	Astro	DHX32	-0.01	0.03	-0.29	0.775	0.961
SCZ	EN_L2_3_IT	DHX32	-0.02	0.02	-0.68	0.498	0.961
SCZ	EN_L3_5_IT_1	DHX32	-0.07	0.05	-1.40	0.161	0.999
SCZ	EN_L3_5_IT_2	DHX32	-0.02	0.03	-0.67	0.5	0.961
SCZ	EN_L3_5_IT_3	DHX32	-0.04	0.03	-1.31	0.189	0.837
SCZ	EN_L5_6_NP	DHX32	0.00	0.05	0.01	0.99	0.999
SCZ	EN_L5_ET	DHX32	0.75	0.41	1.84	0.0659	0.882
SCZ	EN_L6B	DHX32	0.02	0.07	0.35	0.729	0.973
SCZ	EN_L6_CT	DHX32	-0.04	0.05	-0.71	0.48	0.928
SCZ	EN_L6_IT_1	DHX32	0.01	0.05	0.11	0.915	0.994
SCZ	EN_L6_IT_2	DHX32	0.05	0.06	0.80	0.426	0.96
SCZ	Endo	DHX32	-0.01	0.13	-0.07	0.946	0.988
SCZ	IN_ADARB2	DHX32	-0.05	0.05	-0.87	0.387	0.892
SCZ	IN_LAMP5_LHX6	DHX32	-0.03	0.06	-0.47	0.638	0.995
SCZ	IN_LAMP5_RELN	DHX32	-0.01	0.05	-0.29	0.775	0.993
SCZ	IN_PVALB	DHX32	-0.01	0.03	-0.32	0.752	0.966
SCZ	IN_PVALB_CHC	DHX32	-0.04	0.04	-0.85	0.394	0.932
SCZ	IN_SST	DHX32	-0.02	0.04	-0.41	0.681	0.983
SCZ	IN_VIP	DHX32	-0.04	0.03	-1.39	0.163	0.75
SCZ	Micro	DHX32	0.11	0.05	2.34	0.0192	0.449
SCZ	OPC	DHX32	0.05	0.03	1.78	0.0747	0.681
SCZ	Oligo	DHX32	0.00	0.03	0.17	0.864	0.981
SCZ	PC	DHX32	-0.08	0.17	-0.45	0.653	0.964
SCZ	VLMC	DHX32	0.02	0.12	0.17	0.864	0.983
SCZ	Astro	DHX33	0.10	0.06	1.78	0.0749	0.609
SCZ	EN_L2_3_IT	DHX33	-0.03	0.04	-0.60	0.545	0.965
SCZ	EN_L3_5_IT_1	DHX33	0.06	0.08	0.74	0.458	0.999
SCZ	EN_L3_5_IT_2	DHX33	-0.07	0.06	-1.18	0.237	0.909
SCZ	EN_L3_5_IT_3	DHX33	-0.12	0.06	-2.13	0.0328	0.57
SCZ	EN_L5_6_NP	DHX33	-0.08	0.18	-0.47	0.641	0.999
SCZ	EN_L6B	DHX33	-0.05	0.18	-0.31	0.759	0.977
SCZ	EN_L6_CT	DHX33	0.03	0.09	0.35	0.729	0.973
SCZ	EN_L6_IT_1	DHX33	0.00	0.09	0.03	0.978	0.999
SCZ	EN_L6_IT_2	DHX33	-0.35	0.21	-1.65	0.0989	0.818
SCZ	IN_ADARB2	DHX33	-0.04	0.08	-0.45	0.656	0.957
SCZ	IN_LAMP5_LHX6	DHX33	-0.11	0.17	-0.69	0.491	0.995
SCZ	IN_LAMP5_RELN	DHX33	-0.06	0.08	-0.79	0.427	0.967
SCZ	IN_PVALB	DHX33	0.02	0.06	0.42	0.676	0.955
SCZ	IN_PVALB_CHC	DHX33	-0.13	0.18	-0.71	0.48	0.945
SCZ	IN_SST	DHX33	-0.13	0.07	-2.04	0.0415	0.804
SCZ	IN_VIP	DHX33	-0.06	0.06	-1.06	0.289	0.828
SCZ	Micro	DHX33	0.34	0.11	3.14	0.0017	0.227
SCZ	OPC	DHX33	0.02	0.07	0.37	0.71	0.97
SCZ	Oligo	DHX33	-0.03	0.04	-0.61	0.542	0.933
SCZ	Astro	DHX34	0.02	0.05	0.55	0.581	0.923
SCZ	EN_L2_3_IT	DHX34	-0.00	0.05	-0.09	0.932	0.996
SCZ	EN_L3_5_IT_1	DHX34	0.00	0.06	0.03	0.978	0.999
SCZ	EN_L3_5_IT_2	DHX34	0.05	0.06	0.88	0.378	0.942
SCZ	EN_L3_5_IT_3	DHX34	0.08	0.06	1.36	0.174	0.822
SCZ	EN_L5_6_NP	DHX34	0.07	0.09	0.84	0.403	0.999
SCZ	EN_L6B	DHX34	0.03	0.08	0.41	0.682	0.97
SCZ	EN_L6_CT	DHX34	0.01	0.08	0.11	0.915	0.993
SCZ	EN_L6_IT_1	DHX34	0.09	0.08	1.12	0.262	0.908
SCZ	EN_L6_IT_2	DHX34	0.05	0.08	0.55	0.58	0.978
SCZ	IN_ADARB2	DHX34	0.09	0.07	1.43	0.152	0.77
SCZ	IN_LAMP5_LHX6	DHX34	0.06	0.08	0.76	0.445	0.995
SCZ	IN_LAMP5_RELN	DHX34	0.11	0.08	1.42	0.157	0.933
SCZ	IN_PVALB	DHX34	0.05	0.05	0.95	0.342	0.893
SCZ	IN_PVALB_CHC	DHX34	0.05	0.10	0.52	0.602	0.961
SCZ	IN_SST	DHX34	0.05	0.06	0.86	0.388	0.95
SCZ	IN_VIP	DHX34	0.06	0.05	1.12	0.262	0.815
SCZ	Micro	DHX34	0.14	0.06	2.14	0.0324	0.496
SCZ	OPC	DHX34	-0.01	0.05	-0.27	0.785	0.98
SCZ	Oligo	DHX34	0.03	0.04	0.66	0.507	0.928
SCZ	PVM	DHX34	0.24	0.18	1.33	0.185	0.763
SCZ	Astro	DHX35	-0.02	0.03	-0.70	0.483	0.892
SCZ	EN_L2_3_IT	DHX35	-0.03	0.03	-0.78	0.433	0.955
SCZ	EN_L3_5_IT_1	DHX35	0.01	0.05	0.28	0.78	0.999
SCZ	EN_L3_5_IT_2	DHX35	-0.01	0.04	-0.26	0.797	0.993
SCZ	EN_L3_5_IT_3	DHX35	0.01	0.04	0.26	0.798	0.982
SCZ	EN_L5_6_NP	DHX35	0.05	0.07	0.73	0.462	0.999
SCZ	EN_L5_ET	DHX35	-0.21	0.41	-0.52	0.603	0.983
SCZ	EN_L6B	DHX35	0.04	0.07	0.57	0.566	0.95
SCZ	EN_L6_CT	DHX35	-0.06	0.06	-0.95	0.344	0.886
SCZ	EN_L6_IT_1	DHX35	0.10	0.06	1.62	0.104	0.851
SCZ	EN_L6_IT_2	DHX35	0.02	0.08	0.19	0.847	0.99
SCZ	Endo	DHX35	-0.30	0.14	-2.10	0.0362	0.296
SCZ	IN_ADARB2	DHX35	-0.04	0.06	-0.66	0.511	0.931
SCZ	IN_LAMP5_LHX6	DHX35	-0.08	0.07	-1.26	0.208	0.995
SCZ	IN_LAMP5_RELN	DHX35	-0.04	0.06	-0.77	0.444	0.969
SCZ	IN_PVALB	DHX35	-0.05	0.04	-1.34	0.179	0.819
SCZ	IN_PVALB_CHC	DHX35	-0.12	0.07	-1.77	0.0773	0.772
SCZ	IN_SST	DHX35	-0.10	0.05	-2.18	0.029	0.789
SCZ	IN_VIP	DHX35	-0.08	0.04	-2.04	0.0414	0.575
SCZ	Micro	DHX35	-0.00	0.05	-0.05	0.956	0.994
SCZ	OPC	DHX35	0.01	0.03	0.32	0.749	0.976
SCZ	Oligo	DHX35	-0.00	0.03	-0.05	0.957	0.995
SCZ	PC	DHX35	-0.04	0.20	-0.20	0.84	0.986
SCZ	Adaptive	DHX36	0.03	0.14	0.22	0.828	0.999
SCZ	Astro	DHX36	0.00	0.03	0.10	0.919	0.989
SCZ	EN_L2_3_IT	DHX36	0.00	0.02	0.02	0.981	0.997
SCZ	EN_L3_5_IT_1	DHX36	-0.01	0.03	-0.27	0.788	0.999
SCZ	EN_L3_5_IT_2	DHX36	0.01	0.02	0.26	0.792	0.993
SCZ	EN_L3_5_IT_3	DHX36	0.00	0.03	0.15	0.878	0.988
SCZ	EN_L5_6_NP	DHX36	0.03	0.04	0.77	0.441	0.999
SCZ	EN_L5_ET	DHX36	-0.50	0.33	-1.51	0.131	0.902
SCZ	EN_L6B	DHX36	0.02	0.04	0.48	0.634	0.963
SCZ	EN_L6_CT	DHX36	-0.04	0.03	-1.06	0.291	0.862
SCZ	EN_L6_IT_1	DHX36	0.04	0.04	1.12	0.265	0.908
SCZ	EN_L6_IT_2	DHX36	0.00	0.04	0.04	0.968	0.998
SCZ	Endo	DHX36	-0.04	0.07	-0.57	0.571	0.854
SCZ	IN_ADARB2	DHX36	-0.03	0.03	-0.83	0.406	0.901
SCZ	IN_LAMP5_LHX6	DHX36	0.06	0.04	1.52	0.129	0.995
SCZ	IN_LAMP5_RELN	DHX36	-0.01	0.03	-0.26	0.795	0.993
SCZ	IN_PVALB	DHX36	-0.01	0.02	-0.36	0.718	0.963
SCZ	IN_PVALB_CHC	DHX36	-0.01	0.04	-0.19	0.849	0.989
SCZ	IN_SST	DHX36	-0.00	0.03	-0.04	0.969	0.999
SCZ	IN_VIP	DHX36	0.01	0.02	0.59	0.557	0.935
SCZ	Micro	DHX36	0.03	0.04	0.82	0.415	0.891
SCZ	OPC	DHX36	-0.00	0.03	-0.09	0.928	0.993
SCZ	Oligo	DHX36	-0.03	0.02	-1.26	0.206	0.825
SCZ	PC	DHX36	0.01	0.07	0.08	0.938	0.996
SCZ	PVM	DHX36	-0.12	0.11	-1.05	0.295	0.823
SCZ	SMC	DHX36	0.75	0.33	2.25	0.0244	0.302
SCZ	VLMC	DHX36	0.02	0.08	0.19	0.848	0.98
SCZ	Astro	DHX37	0.01	0.05	0.19	0.852	0.978
SCZ	EN_L2_3_IT	DHX37	-0.05	0.04	-1.30	0.195	0.876
SCZ	EN_L3_5_IT_1	DHX37	-0.08	0.08	-1.09	0.274	0.999
SCZ	EN_L3_5_IT_2	DHX37	-0.08	0.05	-1.61	0.107	0.831
SCZ	EN_L3_5_IT_3	DHX37	-0.06	0.06	-0.90	0.369	0.921
SCZ	EN_L5_6_NP	DHX37	-0.19	0.16	-1.17	0.242	0.999
SCZ	EN_L6B	DHX37	-0.02	0.13	-0.17	0.867	0.989
SCZ	EN_L6_CT	DHX37	-0.02	0.09	-0.26	0.797	0.979
SCZ	EN_L6_IT_1	DHX37	0.02	0.07	0.22	0.828	0.986
SCZ	EN_L6_IT_2	DHX37	-0.18	0.21	-0.87	0.385	0.946
SCZ	IN_ADARB2	DHX37	0.02	0.08	0.20	0.844	0.984
SCZ	IN_LAMP5_RELN	DHX37	0.18	0.14	1.28	0.2	0.945
SCZ	IN_PVALB	DHX37	-0.00	0.06	-0.04	0.966	0.995
SCZ	IN_SST	DHX37	-0.01	0.07	-0.20	0.845	0.995
SCZ	IN_VIP	DHX37	-0.09	0.05	-1.65	0.0996	0.668
SCZ	Micro	DHX37	-0.02	0.07	-0.24	0.812	0.983
SCZ	OPC	DHX37	-0.01	0.07	-0.14	0.889	0.99
SCZ	Oligo	DHX37	0.00	0.03	0.05	0.959	0.995
SCZ	Astro	DHX38	0.01	0.05	0.22	0.829	0.973
SCZ	EN_L2_3_IT	DHX38	-0.00	0.04	-0.10	0.919	0.995
SCZ	EN_L3_5_IT_1	DHX38	0.10	0.07	1.42	0.156	0.999
SCZ	EN_L3_5_IT_2	DHX38	0.03	0.05	0.65	0.517	0.965
SCZ	EN_L3_5_IT_3	DHX38	0.00	0.05	0.09	0.924	0.995
SCZ	EN_L5_6_NP	DHX38	0.07	0.09	0.81	0.419	0.999
SCZ	EN_L6B	DHX38	-0.05	0.10	-0.52	0.6	0.957
SCZ	EN_L6_CT	DHX38	-0.00	0.08	-0.02	0.982	1
SCZ	EN_L6_IT_1	DHX38	-0.04	0.09	-0.41	0.68	0.971
SCZ	EN_L6_IT_2	DHX38	-0.10	0.10	-0.96	0.337	0.932
SCZ	Endo	DHX38	0.07	0.15	0.43	0.665	0.89
SCZ	IN_ADARB2	DHX38	-0.00	0.07	-0.03	0.976	0.998
SCZ	IN_LAMP5_LHX6	DHX38	0.08	0.16	0.49	0.626	0.995
SCZ	IN_LAMP5_RELN	DHX38	0.01	0.08	0.09	0.931	0.996
SCZ	IN_PVALB	DHX38	0.02	0.05	0.43	0.666	0.954
SCZ	IN_PVALB_CHC	DHX38	0.15	0.14	1.06	0.29	0.913
SCZ	IN_SST	DHX38	-0.03	0.05	-0.65	0.515	0.967
SCZ	IN_VIP	DHX38	0.01	0.05	0.19	0.85	0.977
SCZ	Micro	DHX38	-0.08	0.06	-1.24	0.213	0.784
SCZ	OPC	DHX38	-0.05	0.04	-1.20	0.228	0.827
SCZ	Oligo	DHX38	-0.00	0.03	-0.14	0.89	0.983
SCZ	PC	DHX38	-0.09	0.16	-0.60	0.549	0.952
SCZ	Astro	DHX40	-0.01	0.04	-0.13	0.894	0.986
SCZ	EN_L2_3_IT	DHX40	-0.00	0.03	-0.06	0.955	0.996
SCZ	EN_L3_5_IT_1	DHX40	-0.05	0.05	-0.94	0.346	0.999
SCZ	EN_L3_5_IT_2	DHX40	0.00	0.04	0.09	0.929	0.997
SCZ	EN_L3_5_IT_3	DHX40	0.09	0.04	2.27	0.0231	0.535
SCZ	EN_L5_6_NP	DHX40	-0.03	0.07	-0.44	0.657	0.999
SCZ	EN_L6B	DHX40	0.02	0.07	0.26	0.792	0.979
SCZ	EN_L6_CT	DHX40	0.03	0.06	0.59	0.552	0.945
SCZ	EN_L6_IT_1	DHX40	-0.00	0.06	-0.08	0.939	0.996
SCZ	EN_L6_IT_2	DHX40	0.04	0.09	0.46	0.648	0.982
SCZ	Endo	DHX40	0.26	0.16	1.64	0.1	0.453
SCZ	IN_ADARB2	DHX40	0.03	0.06	0.56	0.576	0.947
SCZ	IN_LAMP5_LHX6	DHX40	0.07	0.07	0.97	0.332	0.995
SCZ	IN_LAMP5_RELN	DHX40	0.05	0.06	0.76	0.447	0.969
SCZ	IN_PVALB	DHX40	0.03	0.04	0.76	0.449	0.918
SCZ	IN_PVALB_CHC	DHX40	0.09	0.08	1.16	0.245	0.893
SCZ	IN_SST	DHX40	0.00	0.04	0.06	0.953	0.999
SCZ	IN_VIP	DHX40	-0.03	0.03	-0.86	0.392	0.884
SCZ	Micro	DHX40	-0.02	0.06	-0.35	0.726	0.966
SCZ	OPC	DHX40	-0.01	0.04	-0.20	0.842	0.985
SCZ	Oligo	DHX40	0.01	0.03	0.42	0.671	0.958
SCZ	Astro	DHX57	-0.07	0.04	-1.67	0.0946	0.64
SCZ	EN_L2_3_IT	DHX57	0.00	0.02	0.04	0.971	0.997
SCZ	EN_L3_5_IT_1	DHX57	-0.04	0.04	-0.83	0.405	0.999
SCZ	EN_L3_5_IT_2	DHX57	-0.03	0.03	-0.86	0.39	0.942
SCZ	EN_L3_5_IT_3	DHX57	-0.00	0.03	-0.11	0.915	0.992
SCZ	EN_L5_6_NP	DHX57	-0.05	0.05	-0.94	0.348	0.999
SCZ	EN_L5_ET	DHX57	-0.32	0.35	-0.91	0.365	0.983
SCZ	EN_L6B	DHX57	0.02	0.06	0.32	0.748	0.975
SCZ	EN_L6_CT	DHX57	-0.04	0.04	-0.92	0.357	0.894
SCZ	EN_L6_IT_1	DHX57	-0.02	0.04	-0.56	0.578	0.963
SCZ	EN_L6_IT_2	DHX57	-0.01	0.06	-0.13	0.894	0.994
SCZ	Endo	DHX57	-0.32	0.18	-1.84	0.065	0.382
SCZ	IN_ADARB2	DHX57	-0.10	0.04	-2.21	0.0272	0.578
SCZ	IN_LAMP5_LHX6	DHX57	-0.04	0.05	-0.80	0.426	0.995
SCZ	IN_LAMP5_RELN	DHX57	-0.02	0.05	-0.46	0.647	0.989
SCZ	IN_PVALB	DHX57	-0.02	0.03	-0.66	0.512	0.929
SCZ	IN_PVALB_CHC	DHX57	0.03	0.05	0.49	0.622	0.966
SCZ	IN_SST	DHX57	-0.04	0.03	-1.06	0.29	0.926
SCZ	IN_VIP	DHX57	-0.05	0.03	-1.64	0.1	0.67
SCZ	Micro	DHX57	-0.03	0.05	-0.49	0.627	0.953
SCZ	OPC	DHX57	-0.03	0.03	-0.73	0.466	0.916
SCZ	Oligo	DHX57	-0.08	0.03	-2.60	0.00937	0.491
SCZ	PC	DHX57	-0.17	0.19	-0.91	0.363	0.903
SCZ	VLMC	DHX57	-0.05	0.13	-0.38	0.701	0.966
SCZ	Astro	DHX58	0.05	0.05	0.93	0.352	0.842
SCZ	EN_L2_3_IT	DHX58	0.12	0.07	1.71	0.0878	0.808
SCZ	EN_L3_5_IT_2	DHX58	0.11	0.08	1.34	0.179	0.883
SCZ	EN_L3_5_IT_3	DHX58	0.09	0.08	1.07	0.285	0.886
SCZ	EN_L6_IT_1	DHX58	0.27	0.21	1.31	0.191	0.883
SCZ	IN_ADARB2	DHX58	0.53	0.19	2.75	0.00605	0.389
SCZ	IN_PVALB	DHX58	0.10	0.09	1.04	0.298	0.88
SCZ	IN_SST	DHX58	0.01	0.09	0.07	0.946	0.999
SCZ	IN_VIP	DHX58	0.17	0.08	2.15	0.0317	0.529
SCZ	Micro	DHX58	-0.03	0.09	-0.29	0.775	0.975
SCZ	OPC	DHX58	0.16	0.08	1.97	0.0483	0.617
SCZ	Oligo	DHX58	-0.03	0.07	-0.43	0.669	0.958
SCZ	Astro	DHX8	0.08	0.03	2.73	0.00642	0.354
SCZ	EN_L2_3_IT	DHX8	-0.03	0.03	-1.17	0.242	0.906
SCZ	EN_L3_5_IT_1	DHX8	-0.00	0.04	-0.07	0.942	0.999
SCZ	EN_L3_5_IT_2	DHX8	0.00	0.03	0.04	0.965	0.999
SCZ	EN_L3_5_IT_3	DHX8	0.03	0.04	0.77	0.444	0.943
SCZ	EN_L5_6_NP	DHX8	0.03	0.06	0.45	0.655	0.999
SCZ	EN_L5_ET	DHX8	-0.10	0.42	-0.23	0.818	0.988
SCZ	EN_L6B	DHX8	-0.07	0.05	-1.38	0.168	0.862
SCZ	EN_L6_CT	DHX8	-0.03	0.04	-0.68	0.498	0.937
SCZ	EN_L6_IT_1	DHX8	-0.08	0.05	-1.73	0.0837	0.841
SCZ	EN_L6_IT_2	DHX8	-0.09	0.06	-1.49	0.136	0.863
SCZ	Endo	DHX8	0.06	0.14	0.40	0.691	0.901
SCZ	IN_ADARB2	DHX8	-0.04	0.05	-0.76	0.449	0.914
SCZ	IN_LAMP5_LHX6	DHX8	0.07	0.06	1.34	0.181	0.995
SCZ	IN_LAMP5_RELN	DHX8	-0.03	0.04	-0.62	0.537	0.98
SCZ	IN_PVALB	DHX8	-0.05	0.04	-1.45	0.148	0.805
SCZ	IN_PVALB_CHC	DHX8	0.08	0.06	1.28	0.201	0.873
SCZ	IN_SST	DHX8	-0.02	0.04	-0.44	0.662	0.983
SCZ	IN_VIP	DHX8	-0.02	0.03	-0.65	0.513	0.92
SCZ	Micro	DHX8	-0.01	0.05	-0.23	0.814	0.983
SCZ	OPC	DHX8	0.03	0.03	0.75	0.454	0.914
SCZ	Oligo	DHX8	0.04	0.02	1.49	0.135	0.769
SCZ	PC	DHX8	-0.00	0.16	-0.00	0.997	0.999
SCZ	Adaptive	DHX9	0.02	0.16	0.12	0.906	0.999
SCZ	Astro	DHX9	0.07	0.03	2.00	0.0459	0.55
SCZ	EN_L2_3_IT	DHX9	0.01	0.02	0.31	0.759	0.979
SCZ	EN_L3_5_IT_1	DHX9	0.02	0.04	0.54	0.591	0.999
SCZ	EN_L3_5_IT_2	DHX9	0.03	0.03	1.14	0.256	0.92
SCZ	EN_L3_5_IT_3	DHX9	0.05	0.03	1.80	0.0719	0.691
SCZ	EN_L5_6_NP	DHX9	0.08	0.05	1.74	0.0823	0.999
SCZ	EN_L5_ET	DHX9	0.33	0.39	0.83	0.404	0.983
SCZ	EN_L6B	DHX9	0.07	0.05	1.52	0.129	0.836
SCZ	EN_L6_CT	DHX9	-0.01	0.04	-0.18	0.853	0.984
SCZ	EN_L6_IT_1	DHX9	0.07	0.04	1.63	0.104	0.851
SCZ	EN_L6_IT_2	DHX9	0.07	0.05	1.33	0.182	0.889
SCZ	Endo	DHX9	0.09	0.07	1.37	0.169	0.547
SCZ	IN_ADARB2	DHX9	-0.00	0.04	-0.09	0.926	0.995
SCZ	IN_LAMP5_LHX6	DHX9	0.12	0.05	2.32	0.0205	0.925
SCZ	IN_LAMP5_RELN	DHX9	0.05	0.04	1.42	0.154	0.933
SCZ	IN_PVALB	DHX9	0.03	0.03	1.10	0.273	0.864
SCZ	IN_PVALB_CHC	DHX9	0.03	0.04	0.63	0.532	0.95
SCZ	IN_SST	DHX9	0.04	0.03	1.34	0.181	0.909
SCZ	IN_VIP	DHX9	0.03	0.02	1.15	0.249	0.807
SCZ	Micro	DHX9	-0.02	0.04	-0.52	0.605	0.946
SCZ	OPC	DHX9	0.02	0.03	0.77	0.443	0.908
SCZ	Oligo	DHX9	0.02	0.02	1.09	0.274	0.857
SCZ	PC	DHX9	0.07	0.08	0.86	0.393	0.907
SCZ	PVM	DHX9	0.17	0.13	1.36	0.173	0.752
SCZ	VLMC	DHX9	-0.09	0.10	-0.88	0.379	0.938
SCZ	Adaptive	DIAPH1	0.17	0.13	1.36	0.174	0.999
SCZ	Astro	DIAPH1	0.12	0.04	2.83	0.0046	0.331
SCZ	EN_L2_3_IT	DIAPH1	0.01	0.02	0.45	0.655	0.973
SCZ	EN_L3_5_IT_1	DIAPH1	0.02	0.04	0.62	0.535	0.999
SCZ	EN_L3_5_IT_2	DIAPH1	0.01	0.03	0.20	0.84	0.996
SCZ	EN_L3_5_IT_3	DIAPH1	0.02	0.03	0.73	0.465	0.943
SCZ	EN_L5_6_NP	DIAPH1	-0.06	0.05	-1.07	0.287	0.999
SCZ	EN_L5_ET	DIAPH1	0.03	0.41	0.08	0.936	0.999
SCZ	EN_L6B	DIAPH1	-0.01	0.05	-0.15	0.884	0.989
SCZ	EN_L6_CT	DIAPH1	-0.01	0.04	-0.14	0.891	0.989
SCZ	EN_L6_IT_1	DIAPH1	0.06	0.05	1.14	0.252	0.908
SCZ	EN_L6_IT_2	DIAPH1	0.09	0.05	1.69	0.0918	0.807
SCZ	Endo	DIAPH1	0.21	0.11	2.00	0.0458	0.32
SCZ	IN_ADARB2	DIAPH1	0.02	0.04	0.42	0.673	0.961
SCZ	IN_LAMP5_LHX6	DIAPH1	0.03	0.06	0.46	0.643	0.995
SCZ	IN_LAMP5_RELN	DIAPH1	0.06	0.05	1.24	0.216	0.953
SCZ	IN_PVALB	DIAPH1	0.02	0.03	0.66	0.509	0.929
SCZ	IN_PVALB_CHC	DIAPH1	0.03	0.06	0.49	0.624	0.966
SCZ	IN_SST	DIAPH1	-0.03	0.03	-0.96	0.336	0.939
SCZ	IN_VIP	DIAPH1	0.04	0.03	1.73	0.0828	0.645
SCZ	Micro	DIAPH1	0.01	0.06	0.12	0.906	0.991
SCZ	OPC	DIAPH1	0.03	0.04	0.79	0.43	0.905
SCZ	Oligo	DIAPH1	0.09	0.04	2.22	0.0267	0.561
SCZ	Adaptive	DIAPH2	0.12	0.15	0.82	0.412	0.999
SCZ	Astro	DIAPH2	-0.02	0.05	-0.38	0.702	0.95
SCZ	EN_L2_3_IT	DIAPH2	-0.06	0.03	-1.72	0.0856	0.808
SCZ	EN_L3_5_IT_1	DIAPH2	0.01	0.06	0.22	0.823	0.999
SCZ	EN_L3_5_IT_2	DIAPH2	-0.02	0.04	-0.59	0.558	0.969
SCZ	EN_L3_5_IT_3	DIAPH2	-0.00	0.04	-0.06	0.949	0.998
SCZ	EN_L5_6_NP	DIAPH2	-0.06	0.05	-1.22	0.223	0.999
SCZ	EN_L5_ET	DIAPH2	0.03	0.22	0.13	0.897	0.998
SCZ	EN_L6B	DIAPH2	-0.02	0.07	-0.26	0.791	0.979
SCZ	EN_L6_CT	DIAPH2	0.01	0.07	0.19	0.852	0.984
SCZ	EN_L6_IT_1	DIAPH2	-0.01	0.05	-0.23	0.821	0.985
SCZ	EN_L6_IT_2	DIAPH2	0.03	0.09	0.30	0.763	0.984
SCZ	Endo	DIAPH2	-0.08	0.12	-0.65	0.518	0.827
SCZ	IN_ADARB2	DIAPH2	-0.08	0.04	-2.07	0.0387	0.609
SCZ	IN_LAMP5_LHX6	DIAPH2	-0.06	0.04	-1.60	0.109	0.995
SCZ	IN_LAMP5_RELN	DIAPH2	0.01	0.04	0.32	0.747	0.993
SCZ	IN_PVALB	DIAPH2	0.08	0.05	1.73	0.0838	0.725
SCZ	IN_PVALB_CHC	DIAPH2	0.14	0.08	1.70	0.0897	0.793
SCZ	IN_SST	DIAPH2	0.01	0.04	0.24	0.809	0.993
SCZ	IN_VIP	DIAPH2	-0.03	0.03	-1.06	0.289	0.828
SCZ	Micro	DIAPH2	-0.08	0.03	-2.53	0.0115	0.401
SCZ	OPC	DIAPH2	0.01	0.03	0.45	0.654	0.959
SCZ	Oligo	DIAPH2	-0.02	0.04	-0.61	0.542	0.933
SCZ	PC	DIAPH2	-0.05	0.06	-0.87	0.385	0.907
SCZ	PVM	DIAPH2	-0.08	0.08	-1.02	0.307	0.825
SCZ	SMC	DIAPH2	0.06	0.21	0.29	0.772	0.941
SCZ	VLMC	DIAPH2	0.16	0.12	1.27	0.203	0.934
SCZ	Astro	DIAPH3	-0.16	0.08	-1.92	0.0552	0.566
SCZ	EN_L2_3_IT	DIAPH3	0.04	0.07	0.53	0.594	0.966
SCZ	EN_L3_5_IT_1	DIAPH3	-0.10	0.12	-0.82	0.41	0.999
SCZ	EN_L3_5_IT_2	DIAPH3	0.03	0.09	0.36	0.719	0.985
SCZ	EN_L3_5_IT_3	DIAPH3	0.06	0.09	0.66	0.509	0.951
SCZ	EN_L5_6_NP	DIAPH3	0.02	0.08	0.28	0.778	0.999
SCZ	EN_L6B	DIAPH3	0.11	0.12	0.88	0.379	0.923
SCZ	EN_L6_CT	DIAPH3	0.17	0.11	1.53	0.127	0.784
SCZ	EN_L6_IT_1	DIAPH3	-0.05	0.13	-0.41	0.679	0.971
SCZ	EN_L6_IT_2	DIAPH3	-0.04	0.29	-0.14	0.89	0.994
SCZ	IN_ADARB2	DIAPH3	0.05	0.12	0.45	0.655	0.956
SCZ	IN_LAMP5_RELN	DIAPH3	-0.15	0.21	-0.72	0.472	0.969
SCZ	IN_PVALB	DIAPH3	0.11	0.09	1.15	0.251	0.857
SCZ	IN_SST	DIAPH3	0.05	0.12	0.45	0.654	0.983
SCZ	IN_VIP	DIAPH3	0.02	0.11	0.18	0.86	0.979
SCZ	Micro	DIAPH3	0.07	0.20	0.36	0.717	0.965
SCZ	OPC	DIAPH3	-0.08	0.07	-1.13	0.26	0.848
SCZ	Oligo	DIAPH3	-0.03	0.08	-0.35	0.727	0.963
SCZ	Adaptive	DICER1	-0.32	0.17	-1.93	0.0535	0.999
SCZ	Astro	DICER1	0.02	0.03	0.54	0.59	0.924
SCZ	EN_L2_3_IT	DICER1	-0.01	0.02	-0.56	0.577	0.966
SCZ	EN_L3_5_IT_1	DICER1	0.01	0.03	0.39	0.697	0.999
SCZ	EN_L3_5_IT_2	DICER1	-0.00	0.02	-0.01	0.989	0.999
SCZ	EN_L3_5_IT_3	DICER1	0.00	0.02	0.05	0.957	0.998
SCZ	EN_L5_6_NP	DICER1	0.01	0.03	0.40	0.687	0.999
SCZ	EN_L5_ET	DICER1	-0.37	0.28	-1.34	0.18	0.932
SCZ	EN_L6B	DICER1	0.06	0.04	1.50	0.134	0.84
SCZ	EN_L6_CT	DICER1	-0.04	0.03	-1.45	0.146	0.798
SCZ	EN_L6_IT_1	DICER1	-0.01	0.03	-0.43	0.667	0.97
SCZ	EN_L6_IT_2	DICER1	0.02	0.05	0.42	0.675	0.982
SCZ	Endo	DICER1	0.05	0.07	0.65	0.513	0.826
SCZ	IN_ADARB2	DICER1	-0.03	0.03	-0.95	0.341	0.87
SCZ	IN_LAMP5_LHX6	DICER1	0.01	0.04	0.21	0.834	0.997
SCZ	IN_LAMP5_RELN	DICER1	0.03	0.03	1.01	0.314	0.961
SCZ	IN_PVALB	DICER1	-0.02	0.02	-0.70	0.482	0.925
SCZ	IN_PVALB_CHC	DICER1	0.00	0.04	0.01	0.989	1
SCZ	IN_SST	DICER1	0.01	0.02	0.41	0.681	0.983
SCZ	IN_VIP	DICER1	-0.00	0.02	-0.08	0.935	0.991
SCZ	Micro	DICER1	0.01	0.05	0.21	0.833	0.985
SCZ	OPC	DICER1	-0.01	0.03	-0.31	0.754	0.976
SCZ	Oligo	DICER1	0.02	0.03	0.68	0.496	0.927
SCZ	PC	DICER1	0.07	0.07	0.98	0.326	0.894
SCZ	PVM	DICER1	0.11	0.10	1.08	0.278	0.82
SCZ	SMC	DICER1	0.12	0.19	0.62	0.536	0.854
SCZ	VLMC	DICER1	-0.05	0.09	-0.62	0.532	0.963
SCZ	Adaptive	DIDO1	-0.19	0.16	-1.21	0.227	0.999
SCZ	Astro	DIDO1	0.03	0.03	1.14	0.255	0.793
SCZ	EN_L2_3_IT	DIDO1	-0.01	0.02	-0.25	0.806	0.983
SCZ	EN_L3_5_IT_1	DIDO1	0.01	0.04	0.27	0.786	0.999
SCZ	EN_L3_5_IT_2	DIDO1	0.02	0.03	0.57	0.566	0.97
SCZ	EN_L3_5_IT_3	DIDO1	-0.02	0.03	-0.56	0.576	0.958
SCZ	EN_L5_6_NP	DIDO1	-0.03	0.04	-0.76	0.448	0.999
SCZ	EN_L5_ET	DIDO1	-0.11	0.35	-0.31	0.755	0.983
SCZ	EN_L6B	DIDO1	0.05	0.05	1.13	0.256	0.889
SCZ	EN_L6_CT	DIDO1	-0.03	0.03	-0.86	0.388	0.908
SCZ	EN_L6_IT_1	DIDO1	-0.02	0.04	-0.50	0.614	0.967
SCZ	EN_L6_IT_2	DIDO1	-0.01	0.05	-0.17	0.863	0.99
SCZ	Endo	DIDO1	0.07	0.06	1.13	0.258	0.657
SCZ	IN_ADARB2	DIDO1	-0.06	0.04	-1.68	0.0926	0.726
SCZ	IN_LAMP5_LHX6	DIDO1	-0.03	0.05	-0.57	0.57	0.995
SCZ	IN_LAMP5_RELN	DIDO1	-0.00	0.04	-0.01	0.989	1
SCZ	IN_PVALB	DIDO1	-0.02	0.03	-0.89	0.372	0.898
SCZ	IN_PVALB_CHC	DIDO1	-0.01	0.04	-0.20	0.838	0.987
SCZ	IN_SST	DIDO1	-0.00	0.03	-0.15	0.88	0.997
SCZ	IN_VIP	DIDO1	-0.02	0.03	-0.70	0.482	0.913
SCZ	Micro	DIDO1	0.03	0.04	0.77	0.441	0.901
SCZ	OPC	DIDO1	0.02	0.03	0.82	0.41	0.895
SCZ	Oligo	DIDO1	0.02	0.02	1.07	0.285	0.861
SCZ	PC	DIDO1	0.03	0.08	0.45	0.654	0.964
SCZ	PVM	DIDO1	0.10	0.13	0.76	0.448	0.891
SCZ	VLMC	DIDO1	0.03	0.09	0.37	0.711	0.969
SCZ	Astro	DIMT1	0.01	0.05	0.22	0.83	0.973
SCZ	EN_L2_3_IT	DIMT1	0.03	0.04	0.61	0.544	0.965
SCZ	EN_L3_5_IT_1	DIMT1	0.07	0.06	1.21	0.227	0.999
SCZ	EN_L3_5_IT_2	DIMT1	0.00	0.04	0.08	0.935	0.997
SCZ	EN_L3_5_IT_3	DIMT1	0.02	0.05	0.40	0.689	0.969
SCZ	EN_L5_6_NP	DIMT1	-0.04	0.08	-0.48	0.635	0.999
SCZ	EN_L6B	DIMT1	0.01	0.07	0.17	0.862	0.988
SCZ	EN_L6_CT	DIMT1	0.07	0.07	1.05	0.293	0.862
SCZ	EN_L6_IT_1	DIMT1	-0.07	0.07	-1.03	0.302	0.913
SCZ	EN_L6_IT_2	DIMT1	-0.03	0.09	-0.38	0.707	0.982
SCZ	Endo	DIMT1	-0.18	0.16	-1.14	0.254	0.653
SCZ	IN_ADARB2	DIMT1	0.11	0.06	1.79	0.0739	0.689
SCZ	IN_LAMP5_LHX6	DIMT1	0.08	0.07	1.10	0.272	0.995
SCZ	IN_LAMP5_RELN	DIMT1	0.12	0.06	2.10	0.0362	0.78
SCZ	IN_PVALB	DIMT1	0.06	0.04	1.29	0.196	0.824
SCZ	IN_PVALB_CHC	DIMT1	0.03	0.07	0.34	0.735	0.978
SCZ	IN_SST	DIMT1	0.03	0.05	0.50	0.618	0.979
SCZ	IN_VIP	DIMT1	0.03	0.05	0.62	0.535	0.926
SCZ	Micro	DIMT1	0.01	0.06	0.15	0.879	0.991
SCZ	OPC	DIMT1	-0.03	0.06	-0.45	0.652	0.958
SCZ	Oligo	DIMT1	-0.01	0.05	-0.26	0.798	0.973
SCZ	PC	DIMT1	0.09	0.19	0.45	0.652	0.964
SCZ	Astro	DIO1	0.01	0.10	0.05	0.958	0.995
SCZ	EN_L2_3_IT	DIO1	0.07	0.09	0.78	0.437	0.955
SCZ	EN_L3_5_IT_2	DIO1	0.04	0.09	0.48	0.628	0.973
SCZ	EN_L3_5_IT_3	DIO1	-0.00	0.10	-0.04	0.97	0.999
SCZ	EN_L6_CT	DIO1	-0.03	0.19	-0.18	0.856	0.984
SCZ	EN_L6_IT_1	DIO1	-0.35	0.19	-1.85	0.0647	0.818
SCZ	IN_PVALB	DIO1	0.14	0.10	1.37	0.171	0.815
SCZ	IN_SST	DIO1	-0.29	0.21	-1.36	0.175	0.907
SCZ	IN_VIP	DIO1	0.12	0.10	1.23	0.217	0.792
SCZ	Micro	DIO1	0.20	0.14	1.40	0.163	0.743
SCZ	OPC	DIO1	-0.03	0.18	-0.18	0.861	0.986
SCZ	Oligo	DIO1	0.16	0.07	2.29	0.0222	0.554
SCZ	Astro	DIO2	0.07	0.07	0.95	0.342	0.837
SCZ	EN_L2_3_IT	DIO2	0.17	0.06	2.64	0.00837	0.596
SCZ	EN_L3_5_IT_1	DIO2	0.08	0.11	0.74	0.458	0.999
SCZ	EN_L3_5_IT_2	DIO2	0.37	0.09	4.07	4.63e-05	0.187
SCZ	EN_L3_5_IT_3	DIO2	0.20	0.09	2.30	0.0215	0.521
SCZ	EN_L5_6_NP	DIO2	0.25	0.12	2.03	0.0426	0.999
SCZ	EN_L6B	DIO2	0.35	0.11	3.31	0.000924	0.392
SCZ	EN_L6_CT	DIO2	0.16	0.10	1.61	0.108	0.761
SCZ	EN_L6_IT_1	DIO2	0.18	0.11	1.60	0.11	0.853
SCZ	EN_L6_IT_2	DIO2	0.06	0.13	0.50	0.619	0.981
SCZ	IN_ADARB2	DIO2	0.02	0.10	0.16	0.869	0.989
SCZ	IN_LAMP5_LHX6	DIO2	-0.09	0.14	-0.66	0.507	0.995
SCZ	IN_LAMP5_RELN	DIO2	-0.14	0.10	-1.43	0.154	0.933
SCZ	IN_PVALB	DIO2	0.12	0.09	1.37	0.172	0.815
SCZ	IN_SST	DIO2	0.08	0.08	0.96	0.336	0.939
SCZ	IN_VIP	DIO2	-0.02	0.08	-0.20	0.844	0.977
SCZ	Micro	DIO2	-0.28	0.24	-1.19	0.232	0.799
SCZ	OPC	DIO2	0.08	0.06	1.47	0.142	0.753
SCZ	Oligo	DIO2	0.08	0.05	1.61	0.107	0.739
SCZ	Adaptive	DIP2A	-0.18	0.16	-1.16	0.245	0.999
SCZ	Astro	DIP2A	0.02	0.03	0.76	0.447	0.876
SCZ	EN_L2_3_IT	DIP2A	0.02	0.03	0.63	0.527	0.965
SCZ	EN_L3_5_IT_1	DIP2A	0.05	0.04	1.11	0.269	0.999
SCZ	EN_L3_5_IT_2	DIP2A	0.04	0.03	1.39	0.165	0.871
SCZ	EN_L3_5_IT_3	DIP2A	0.07	0.03	2.31	0.0206	0.516
SCZ	EN_L5_6_NP	DIP2A	-0.00	0.04	-0.02	0.981	0.999
SCZ	EN_L5_ET	DIP2A	0.42	0.34	1.24	0.213	0.935
SCZ	EN_L6B	DIP2A	0.03	0.04	0.73	0.468	0.944
SCZ	EN_L6_CT	DIP2A	-0.00	0.03	-0.02	0.986	1
SCZ	EN_L6_IT_1	DIP2A	0.13	0.05	2.78	0.00546	0.551
SCZ	EN_L6_IT_2	DIP2A	0.00	0.05	0.04	0.964	0.998
SCZ	Endo	DIP2A	-0.08	0.06	-1.37	0.17	0.548
SCZ	IN_ADARB2	DIP2A	0.03	0.03	0.97	0.333	0.867
SCZ	IN_LAMP5_LHX6	DIP2A	0.04	0.04	1.11	0.266	0.995
SCZ	IN_LAMP5_RELN	DIP2A	0.04	0.03	1.32	0.187	0.942
SCZ	IN_PVALB	DIP2A	0.02	0.03	0.67	0.503	0.927
SCZ	IN_PVALB_CHC	DIP2A	0.03	0.04	0.63	0.528	0.95
SCZ	IN_SST	DIP2A	0.02	0.03	0.56	0.575	0.972
SCZ	IN_VIP	DIP2A	0.05	0.02	2.48	0.013	0.438
SCZ	Micro	DIP2A	-0.09	0.06	-1.41	0.159	0.736
SCZ	OPC	DIP2A	0.05	0.02	2.04	0.041	0.594
SCZ	Oligo	DIP2A	-0.00	0.02	-0.06	0.953	0.994
SCZ	PC	DIP2A	0.04	0.07	0.51	0.612	0.963
SCZ	PVM	DIP2A	-0.02	0.09	-0.27	0.788	0.989
SCZ	VLMC	DIP2A	0.05	0.12	0.44	0.658	0.966
SCZ	Adaptive	DIP2B	0.04	0.15	0.27	0.784	0.999
SCZ	Astro	DIP2B	0.05	0.04	1.32	0.186	0.745
SCZ	EN_L2_3_IT	DIP2B	0.01	0.02	0.27	0.791	0.982
SCZ	EN_L3_5_IT_1	DIP2B	-0.01	0.03	-0.32	0.746	0.999
SCZ	EN_L3_5_IT_2	DIP2B	0.01	0.03	0.27	0.784	0.993
SCZ	EN_L3_5_IT_3	DIP2B	0.00	0.03	0.09	0.93	0.995
SCZ	EN_L5_6_NP	DIP2B	-0.00	0.03	-0.10	0.923	0.999
SCZ	EN_L5_ET	DIP2B	0.34	0.27	1.23	0.217	0.935
SCZ	EN_L6B	DIP2B	0.00	0.04	0.13	0.897	0.989
SCZ	EN_L6_CT	DIP2B	0.05	0.04	1.37	0.17	0.817
SCZ	EN_L6_IT_1	DIP2B	0.04	0.04	0.92	0.36	0.926
SCZ	EN_L6_IT_2	DIP2B	0.04	0.04	0.86	0.391	0.947
SCZ	Endo	DIP2B	-0.03	0.06	-0.51	0.612	0.868
SCZ	IN_ADARB2	DIP2B	-0.01	0.03	-0.43	0.67	0.961
SCZ	IN_LAMP5_LHX6	DIP2B	0.05	0.03	1.72	0.0849	0.995
SCZ	IN_LAMP5_RELN	DIP2B	0.02	0.03	0.73	0.465	0.969
SCZ	IN_PVALB	DIP2B	0.03	0.04	0.87	0.383	0.902
SCZ	IN_PVALB_CHC	DIP2B	0.04	0.04	0.93	0.35	0.927
SCZ	IN_SST	DIP2B	0.03	0.03	1.07	0.284	0.926
SCZ	IN_VIP	DIP2B	0.01	0.02	0.44	0.662	0.954
SCZ	Micro	DIP2B	-0.07	0.03	-2.12	0.0342	0.503
SCZ	OPC	DIP2B	0.03	0.03	0.93	0.354	0.874
SCZ	Oligo	DIP2B	0.02	0.03	0.78	0.435	0.915
SCZ	PC	DIP2B	0.08	0.07	1.16	0.244	0.863
SCZ	PVM	DIP2B	-0.14	0.08	-1.64	0.1	0.683
SCZ	SMC	DIP2B	0.53	0.23	2.30	0.0212	0.289
SCZ	VLMC	DIP2B	-0.03	0.09	-0.28	0.776	0.98
SCZ	Astro	DIP2C	0.08	0.04	1.98	0.0478	0.551
SCZ	EN_L2_3_IT	DIP2C	-0.05	0.02	-1.96	0.0498	0.741
SCZ	EN_L3_5_IT_1	DIP2C	0.03	0.03	0.85	0.396	0.999
SCZ	EN_L3_5_IT_2	DIP2C	-0.00	0.03	-0.12	0.902	0.997
SCZ	EN_L3_5_IT_3	DIP2C	0.01	0.03	0.22	0.827	0.984
SCZ	EN_L5_6_NP	DIP2C	-0.00	0.03	-0.11	0.913	0.999
SCZ	EN_L5_ET	DIP2C	0.20	0.31	0.65	0.516	0.983
SCZ	EN_L6B	DIP2C	-0.01	0.03	-0.29	0.774	0.979
SCZ	EN_L6_CT	DIP2C	-0.00	0.03	-0.07	0.942	0.996
SCZ	EN_L6_IT_1	DIP2C	0.06	0.04	1.41	0.159	0.883
SCZ	EN_L6_IT_2	DIP2C	0.03	0.04	0.77	0.441	0.967
SCZ	Endo	DIP2C	-0.05	0.06	-0.81	0.419	0.771
SCZ	IN_ADARB2	DIP2C	-0.03	0.03	-0.99	0.322	0.862
SCZ	IN_LAMP5_LHX6	DIP2C	-0.00	0.04	-0.06	0.953	0.998
SCZ	IN_LAMP5_RELN	DIP2C	0.01	0.03	0.41	0.684	0.993
SCZ	IN_PVALB	DIP2C	-0.01	0.04	-0.20	0.842	0.979
SCZ	IN_PVALB_CHC	DIP2C	0.05	0.03	1.62	0.105	0.81
SCZ	IN_SST	DIP2C	-0.01	0.03	-0.39	0.697	0.983
SCZ	IN_VIP	DIP2C	-0.01	0.02	-0.55	0.584	0.94
SCZ	Micro	DIP2C	-0.08	0.05	-1.67	0.0958	0.644
SCZ	OPC	DIP2C	0.08	0.04	2.00	0.0451	0.607
SCZ	Oligo	DIP2C	0.07	0.03	2.11	0.0345	0.582
SCZ	PC	DIP2C	-0.01	0.06	-0.17	0.865	0.987
SCZ	PVM	DIP2C	-0.20	0.12	-1.68	0.0935	0.678
SCZ	SMC	DIP2C	0.34	0.17	1.97	0.0492	0.412
SCZ	VLMC	DIP2C	-0.04	0.08	-0.53	0.597	0.966
SCZ	Adaptive	DIPK1A	-0.12	0.19	-0.63	0.53	0.999
SCZ	Astro	DIPK1A	-0.02	0.03	-0.70	0.485	0.894
SCZ	EN_L2_3_IT	DIPK1A	0.01	0.02	0.26	0.792	0.982
SCZ	EN_L3_5_IT_1	DIPK1A	-0.02	0.04	-0.66	0.508	0.999
SCZ	EN_L3_5_IT_2	DIPK1A	0.03	0.03	1.00	0.316	0.931
SCZ	EN_L3_5_IT_3	DIPK1A	0.00	0.03	0.12	0.903	0.991
SCZ	EN_L5_6_NP	DIPK1A	-0.06	0.04	-1.47	0.141	0.999
SCZ	EN_L5_ET	DIPK1A	0.01	0.26	0.02	0.984	1
SCZ	EN_L6B	DIPK1A	0.05	0.04	1.34	0.179	0.863
SCZ	EN_L6_CT	DIPK1A	-0.04	0.03	-1.19	0.234	0.839
SCZ	EN_L6_IT_1	DIPK1A	0.06	0.04	1.46	0.144	0.88
SCZ	EN_L6_IT_2	DIPK1A	0.00	0.05	0.01	0.99	1
SCZ	Endo	DIPK1A	-0.25	0.14	-1.74	0.0818	0.416
SCZ	IN_ADARB2	DIPK1A	-0.05	0.03	-1.48	0.14	0.767
SCZ	IN_LAMP5_LHX6	DIPK1A	-0.01	0.04	-0.16	0.873	0.997
SCZ	IN_LAMP5_RELN	DIPK1A	0.01	0.03	0.26	0.798	0.993
SCZ	IN_PVALB	DIPK1A	-0.02	0.02	-0.88	0.379	0.901
SCZ	IN_PVALB_CHC	DIPK1A	0.03	0.04	0.76	0.445	0.941
SCZ	IN_SST	DIPK1A	-0.01	0.03	-0.27	0.79	0.99
SCZ	IN_VIP	DIPK1A	-0.02	0.02	-0.97	0.33	0.854
SCZ	Micro	DIPK1A	-0.01	0.05	-0.15	0.879	0.991
SCZ	OPC	DIPK1A	-0.01	0.03	-0.23	0.82	0.983
SCZ	Oligo	DIPK1A	-0.01	0.02	-0.46	0.647	0.956
SCZ	PC	DIPK1A	-0.13	0.10	-1.28	0.199	0.828
SCZ	SMC	DIPK1A	-0.31	0.36	-0.85	0.398	0.786
SCZ	VLMC	DIPK1A	0.01	0.14	0.04	0.967	0.995
SCZ	Astro	DIPK1B	-0.02	0.05	-0.46	0.648	0.937
SCZ	EN_L2_3_IT	DIPK1B	0.02	0.04	0.38	0.703	0.975
SCZ	EN_L3_5_IT_1	DIPK1B	-0.10	0.07	-1.32	0.187	0.999
SCZ	EN_L3_5_IT_2	DIPK1B	-0.04	0.05	-0.82	0.415	0.948
SCZ	EN_L3_5_IT_3	DIPK1B	0.01	0.05	0.19	0.847	0.985
SCZ	EN_L5_6_NP	DIPK1B	-0.02	0.08	-0.30	0.766	0.999
SCZ	EN_L6B	DIPK1B	0.02	0.08	0.23	0.822	0.983
SCZ	EN_L6_CT	DIPK1B	0.04	0.07	0.53	0.599	0.953
SCZ	EN_L6_IT_1	DIPK1B	-0.03	0.08	-0.35	0.725	0.976
SCZ	EN_L6_IT_2	DIPK1B	0.08	0.20	0.39	0.694	0.982
SCZ	Endo	DIPK1B	-0.22	0.19	-1.21	0.225	0.625
SCZ	IN_ADARB2	DIPK1B	0.09	0.07	1.32	0.188	0.8
SCZ	IN_LAMP5_LHX6	DIPK1B	0.09	0.07	1.28	0.199	0.995
SCZ	IN_LAMP5_RELN	DIPK1B	-0.02	0.06	-0.38	0.705	0.993
SCZ	IN_PVALB	DIPK1B	-0.02	0.04	-0.47	0.637	0.947
SCZ	IN_PVALB_CHC	DIPK1B	-0.03	0.07	-0.38	0.704	0.978
SCZ	IN_SST	DIPK1B	0.01	0.05	0.22	0.829	0.994
SCZ	IN_VIP	DIPK1B	-0.07	0.04	-1.73	0.0843	0.646
SCZ	OPC	DIPK1B	-0.04	0.05	-0.87	0.385	0.889
SCZ	Oligo	DIPK1B	-0.05	0.08	-0.65	0.517	0.929
SCZ	Astro	DIPK1C	-0.19	0.09	-2.24	0.025	0.476
SCZ	EN_L2_3_IT	DIPK1C	0.15	0.10	1.50	0.134	0.845
SCZ	OPC	DIPK1C	-0.22	0.08	-2.67	0.00751	0.431
SCZ	Oligo	DIPK1C	-0.05	0.06	-0.83	0.404	0.906
SCZ	Astro	DIPK2A	-0.10	0.04	-2.17	0.0299	0.497
SCZ	EN_L2_3_IT	DIPK2A	0.00	0.05	0.06	0.956	0.996
SCZ	EN_L3_5_IT_1	DIPK2A	-0.03	0.06	-0.49	0.621	0.999
SCZ	EN_L3_5_IT_2	DIPK2A	-0.04	0.05	-0.92	0.356	0.94
SCZ	EN_L3_5_IT_3	DIPK2A	0.01	0.05	0.17	0.869	0.988
SCZ	EN_L5_6_NP	DIPK2A	-0.01	0.08	-0.17	0.865	0.999
SCZ	EN_L5_ET	DIPK2A	-0.31	0.44	-0.70	0.481	0.983
SCZ	EN_L6B	DIPK2A	0.09	0.11	0.83	0.407	0.926
SCZ	EN_L6_CT	DIPK2A	0.18	0.09	1.98	0.0473	0.631
SCZ	EN_L6_IT_1	DIPK2A	0.07	0.06	1.06	0.289	0.913
SCZ	EN_L6_IT_2	DIPK2A	0.19	0.09	2.13	0.0332	0.709
SCZ	Endo	DIPK2A	-0.26	0.13	-2.07	0.0386	0.303
SCZ	IN_ADARB2	DIPK2A	-0.16	0.09	-1.70	0.0883	0.721
SCZ	IN_LAMP5_RELN	DIPK2A	0.02	0.12	0.14	0.891	0.993
SCZ	IN_PVALB	DIPK2A	-0.03	0.04	-0.75	0.456	0.921
SCZ	IN_PVALB_CHC	DIPK2A	-0.11	0.06	-1.75	0.0808	0.779
SCZ	IN_SST	DIPK2A	0.08	0.05	1.40	0.163	0.895
SCZ	IN_VIP	DIPK2A	0.02	0.05	0.42	0.675	0.957
SCZ	Micro	DIPK2A	-0.18	0.05	-3.59	0.000326	0.16
SCZ	OPC	DIPK2A	0.03	0.04	0.67	0.503	0.924
SCZ	Oligo	DIPK2A	-0.02	0.03	-0.50	0.616	0.949
SCZ	PC	DIPK2A	-0.04	0.14	-0.30	0.764	0.977
SCZ	Astro	DIPK2B	-0.26	0.13	-1.99	0.0469	0.55
SCZ	EN_L2_3_IT	DIPK2B	-0.30	0.17	-1.76	0.0791	0.8
SCZ	Endo	DIPK2B	-0.07	0.07	-0.92	0.356	0.734
SCZ	Oligo	DIPK2B	0.14	0.07	2.06	0.0398	0.605
SCZ	Astro	DIRAS1	0.09	0.09	1.04	0.298	0.813
SCZ	EN_L2_3_IT	DIRAS1	0.01	0.06	0.12	0.902	0.995
SCZ	EN_L3_5_IT_1	DIRAS1	0.04	0.09	0.42	0.674	0.999
SCZ	EN_L3_5_IT_2	DIRAS1	0.01	0.06	0.10	0.921	0.997
SCZ	EN_L3_5_IT_3	DIRAS1	-0.05	0.06	-0.83	0.406	0.932
SCZ	EN_L5_6_NP	DIRAS1	-0.14	0.10	-1.34	0.18	0.999
SCZ	EN_L6B	DIRAS1	-0.06	0.11	-0.60	0.551	0.947
SCZ	EN_L6_CT	DIRAS1	0.02	0.09	0.18	0.857	0.984
SCZ	EN_L6_IT_1	DIRAS1	-0.09	0.09	-1.03	0.304	0.913
SCZ	EN_L6_IT_2	DIRAS1	-0.03	0.10	-0.28	0.779	0.984
SCZ	IN_ADARB2	DIRAS1	0.03	0.08	0.42	0.672	0.961
SCZ	IN_LAMP5_LHX6	DIRAS1	-0.01	0.09	-0.06	0.955	0.998
SCZ	IN_LAMP5_RELN	DIRAS1	-0.02	0.07	-0.25	0.806	0.993
SCZ	IN_PVALB	DIRAS1	-0.06	0.07	-0.89	0.374	0.898
SCZ	IN_PVALB_CHC	DIRAS1	0.09	0.08	1.12	0.261	0.901
SCZ	IN_SST	DIRAS1	-0.04	0.06	-0.72	0.474	0.963
SCZ	IN_VIP	DIRAS1	0.06	0.05	1.10	0.269	0.819
SCZ	OPC	DIRAS1	0.05	0.15	0.37	0.715	0.971
SCZ	Oligo	DIRAS1	-0.03	0.08	-0.43	0.668	0.958
SCZ	Astro	DIRAS2	-0.00	0.08	-0.01	0.995	0.999
SCZ	EN_L2_3_IT	DIRAS2	-0.04	0.04	-0.80	0.424	0.955
SCZ	EN_L3_5_IT_1	DIRAS2	-0.01	0.06	-0.23	0.821	0.999
SCZ	EN_L3_5_IT_2	DIRAS2	0.02	0.04	0.40	0.693	0.983
SCZ	EN_L3_5_IT_3	DIRAS2	-0.06	0.04	-1.58	0.115	0.754
SCZ	EN_L5_6_NP	DIRAS2	-0.03	0.04	-0.76	0.446	0.999
SCZ	EN_L5_ET	DIRAS2	-0.04	0.50	-0.08	0.938	0.999
SCZ	EN_L6B	DIRAS2	-0.02	0.04	-0.54	0.587	0.954
SCZ	EN_L6_CT	DIRAS2	-0.04	0.04	-1.09	0.275	0.856
SCZ	EN_L6_IT_1	DIRAS2	0.02	0.05	0.36	0.716	0.974
SCZ	EN_L6_IT_2	DIRAS2	0.00	0.11	0.02	0.985	0.998
SCZ	IN_ADARB2	DIRAS2	0.03	0.08	0.38	0.701	0.968
SCZ	IN_LAMP5_LHX6	DIRAS2	-0.06	0.11	-0.55	0.585	0.995
SCZ	IN_LAMP5_RELN	DIRAS2	-0.06	0.06	-0.91	0.365	0.963
SCZ	IN_PVALB	DIRAS2	0.14	0.07	1.92	0.0549	0.68
SCZ	IN_SST	DIRAS2	0.02	0.06	0.38	0.708	0.983
SCZ	IN_VIP	DIRAS2	0.04	0.04	0.87	0.387	0.882
SCZ	Micro	DIRAS2	0.04	0.09	0.41	0.683	0.962
SCZ	OPC	DIRAS2	-0.01	0.05	-0.29	0.771	0.979
SCZ	Oligo	DIRAS2	-0.02	0.06	-0.42	0.676	0.958
SCZ	Astro	DIRAS3	-0.10	0.07	-1.28	0.2	0.759
SCZ	EN_L2_3_IT	DIRAS3	-0.04	0.21	-0.20	0.838	0.987
SCZ	EN_L3_5_IT_2	DIRAS3	-0.03	0.10	-0.24	0.807	0.993
SCZ	EN_L3_5_IT_3	DIRAS3	0.14	0.11	1.36	0.175	0.823
SCZ	EN_L6_CT	DIRAS3	-0.17	0.09	-1.76	0.0788	0.708
SCZ	IN_ADARB2	DIRAS3	0.19	0.09	2.07	0.0385	0.609
SCZ	IN_LAMP5_RELN	DIRAS3	-0.07	0.10	-0.63	0.526	0.979
SCZ	IN_PVALB	DIRAS3	-0.11	0.10	-1.05	0.293	0.878
SCZ	IN_SST	DIRAS3	0.05	0.07	0.62	0.536	0.967
SCZ	IN_VIP	DIRAS3	0.25	0.09	2.82	0.00485	0.353
SCZ	OPC	DIRAS3	0.02	0.18	0.10	0.921	0.993
SCZ	Oligo	DIRAS3	0.12	0.13	0.90	0.366	0.893
SCZ	Astro	DIS3	0.05	0.04	1.37	0.171	0.735
SCZ	EN_L2_3_IT	DIS3	-0.00	0.03	-0.05	0.959	0.996
SCZ	EN_L3_5_IT_1	DIS3	0.00	0.05	0.02	0.984	0.999
SCZ	EN_L3_5_IT_2	DIS3	-0.04	0.03	-1.23	0.218	0.902
SCZ	EN_L3_5_IT_3	DIS3	-0.02	0.03	-0.64	0.524	0.956
SCZ	EN_L5_6_NP	DIS3	0.00	0.06	0.07	0.945	0.999
SCZ	EN_L5_ET	DIS3	-0.05	0.45	-0.11	0.91	0.998
SCZ	EN_L6B	DIS3	-0.04	0.07	-0.62	0.537	0.946
SCZ	EN_L6_CT	DIS3	-0.00	0.05	-0.08	0.938	0.995
SCZ	EN_L6_IT_1	DIS3	-0.01	0.05	-0.16	0.874	0.989
SCZ	EN_L6_IT_2	DIS3	-0.06	0.07	-0.86	0.393	0.947
SCZ	Endo	DIS3	0.15	0.13	1.16	0.247	0.644
SCZ	IN_ADARB2	DIS3	0.04	0.05	0.75	0.453	0.916
SCZ	IN_LAMP5_LHX6	DIS3	-0.00	0.06	-0.06	0.956	0.998
SCZ	IN_LAMP5_RELN	DIS3	0.02	0.05	0.31	0.753	0.993
SCZ	IN_PVALB	DIS3	0.02	0.03	0.55	0.585	0.938
SCZ	IN_PVALB_CHC	DIS3	0.05	0.06	0.95	0.342	0.925
SCZ	IN_SST	DIS3	-0.02	0.04	-0.49	0.622	0.98
SCZ	IN_VIP	DIS3	0.00	0.03	0.11	0.911	0.986
SCZ	Micro	DIS3	-0.04	0.05	-0.75	0.451	0.906
SCZ	OPC	DIS3	0.08	0.04	2.09	0.0369	0.587
SCZ	Oligo	DIS3	0.02	0.02	0.79	0.43	0.915
SCZ	PC	DIS3	-0.17	0.14	-1.15	0.251	0.867
SCZ	VLMC	DIS3	0.13	0.21	0.61	0.541	0.965
SCZ	Astro	DIS3L	-0.05	0.03	-1.62	0.105	0.653
SCZ	EN_L2_3_IT	DIS3L	-0.04	0.04	-1.01	0.311	0.925
SCZ	EN_L3_5_IT_1	DIS3L	-0.04	0.06	-0.70	0.484	0.999
SCZ	EN_L3_5_IT_2	DIS3L	-0.06	0.04	-1.39	0.165	0.871
SCZ	EN_L3_5_IT_3	DIS3L	-0.02	0.05	-0.42	0.671	0.967
SCZ	EN_L5_6_NP	DIS3L	-0.16	0.07	-2.12	0.0339	0.999
SCZ	EN_L5_ET	DIS3L	0.67	0.57	1.17	0.242	0.952
SCZ	EN_L6B	DIS3L	0.02	0.08	0.29	0.775	0.979
SCZ	EN_L6_CT	DIS3L	-0.04	0.06	-0.73	0.465	0.923
SCZ	EN_L6_IT_1	DIS3L	-0.05	0.07	-0.74	0.456	0.944
SCZ	EN_L6_IT_2	DIS3L	-0.05	0.09	-0.49	0.625	0.981
SCZ	Endo	DIS3L	-0.34	0.17	-1.99	0.0467	0.322
SCZ	IN_ADARB2	DIS3L	-0.01	0.05	-0.13	0.893	0.991
SCZ	IN_LAMP5_LHX6	DIS3L	-0.11	0.07	-1.66	0.0971	0.995
SCZ	IN_LAMP5_RELN	DIS3L	-0.08	0.05	-1.56	0.119	0.931
SCZ	IN_PVALB	DIS3L	-0.07	0.04	-1.83	0.0669	0.701
SCZ	IN_PVALB_CHC	DIS3L	-0.11	0.07	-1.53	0.126	0.836
SCZ	IN_SST	DIS3L	-0.07	0.05	-1.54	0.124	0.881
SCZ	IN_VIP	DIS3L	-0.05	0.03	-1.37	0.171	0.753
SCZ	Micro	DIS3L	0.01	0.06	0.11	0.911	0.991
SCZ	OPC	DIS3L	-0.05	0.04	-1.36	0.173	0.782
SCZ	Oligo	DIS3L	0.00	0.03	0.13	0.893	0.984
SCZ	PC	DIS3L	-0.18	0.19	-0.96	0.34	0.895
SCZ	Adaptive	DIS3L2	0.13	0.15	0.84	0.402	0.999
SCZ	Astro	DIS3L2	-0.03	0.03	-1.11	0.268	0.8
SCZ	EN_L2_3_IT	DIS3L2	-0.03	0.02	-1.38	0.167	0.866
SCZ	EN_L3_5_IT_1	DIS3L2	-0.01	0.03	-0.23	0.817	0.999
SCZ	EN_L3_5_IT_2	DIS3L2	-0.03	0.03	-1.10	0.271	0.924
SCZ	EN_L3_5_IT_3	DIS3L2	-0.00	0.02	-0.06	0.949	0.998
SCZ	EN_L5_6_NP	DIS3L2	-0.03	0.03	-0.79	0.431	0.999
SCZ	EN_L5_ET	DIS3L2	-0.23	0.29	-0.80	0.421	0.983
SCZ	EN_L6B	DIS3L2	0.04	0.04	0.86	0.391	0.925
SCZ	EN_L6_CT	DIS3L2	-0.02	0.03	-0.65	0.513	0.937
SCZ	EN_L6_IT_1	DIS3L2	0.01	0.04	0.20	0.838	0.986
SCZ	EN_L6_IT_2	DIS3L2	0.04	0.04	0.99	0.322	0.93
SCZ	Endo	DIS3L2	-0.05	0.07	-0.70	0.483	0.808
SCZ	IN_ADARB2	DIS3L2	-0.05	0.03	-1.60	0.11	0.753
SCZ	IN_LAMP5_LHX6	DIS3L2	-0.02	0.03	-0.56	0.575	0.995
SCZ	IN_LAMP5_RELN	DIS3L2	-0.04	0.03	-1.38	0.167	0.933
SCZ	IN_PVALB	DIS3L2	-0.04	0.03	-1.49	0.135	0.794
SCZ	IN_PVALB_CHC	DIS3L2	0.02	0.03	0.70	0.487	0.947
SCZ	IN_SST	DIS3L2	-0.04	0.02	-1.54	0.123	0.881
SCZ	IN_VIP	DIS3L2	-0.03	0.02	-1.60	0.109	0.688
SCZ	Micro	DIS3L2	-0.05	0.04	-1.37	0.172	0.748
SCZ	OPC	DIS3L2	0.02	0.03	0.67	0.504	0.924
SCZ	Oligo	DIS3L2	-0.04	0.03	-1.62	0.105	0.736
SCZ	PC	DIS3L2	0.03	0.07	0.41	0.681	0.971
SCZ	PVM	DIS3L2	0.09	0.11	0.80	0.424	0.879
SCZ	SMC	DIS3L2	0.23	0.35	0.65	0.514	0.849
SCZ	VLMC	DIS3L2	-0.02	0.08	-0.27	0.787	0.98
SCZ	Adaptive	DISC1	0.25	0.27	0.93	0.351	0.999
SCZ	Astro	DISC1	0.06	0.06	1.06	0.291	0.811
SCZ	EN_L2_3_IT	DISC1	0.15	0.08	1.85	0.065	0.775
SCZ	EN_L3_5_IT_1	DISC1	0.03	0.18	0.18	0.859	0.999
SCZ	EN_L3_5_IT_2	DISC1	-0.17	0.08	-1.97	0.0483	0.738
SCZ	EN_L3_5_IT_3	DISC1	0.05	0.09	0.55	0.585	0.959
SCZ	EN_L5_6_NP	DISC1	0.05	0.16	0.34	0.734	0.999
SCZ	EN_L6B	DISC1	-0.17	0.22	-0.78	0.433	0.932
SCZ	EN_L6_CT	DISC1	0.22	0.23	0.95	0.342	0.885
SCZ	EN_L6_IT_1	DISC1	0.23	0.11	2.14	0.0324	0.74
SCZ	Endo	DISC1	-0.11	0.11	-1.07	0.286	0.684
SCZ	IN_ADARB2	DISC1	-0.06	0.06	-1.16	0.246	0.841
SCZ	IN_LAMP5_LHX6	DISC1	-0.09	0.13	-0.69	0.491	0.995
SCZ	IN_LAMP5_RELN	DISC1	0.08	0.10	0.81	0.416	0.964
SCZ	IN_PVALB	DISC1	-0.06	0.10	-0.57	0.568	0.936
SCZ	IN_SST	DISC1	-0.02	0.10	-0.18	0.857	0.995
SCZ	IN_VIP	DISC1	0.12	0.07	1.73	0.084	0.646
SCZ	Micro	DISC1	-0.06	0.04	-1.59	0.112	0.669
SCZ	OPC	DISC1	-0.00	0.03	-0.17	0.863	0.986
SCZ	Oligo	DISC1	-0.04	0.05	-0.74	0.462	0.919
SCZ	PC	DISC1	-0.06	0.07	-0.76	0.447	0.921
SCZ	PVM	DISC1	0.02	0.09	0.20	0.843	0.99
SCZ	VLMC	DISC1	-0.03	0.12	-0.28	0.779	0.98
SCZ	Astro	DISP1	-0.07	0.03	-2.04	0.0409	0.541
SCZ	EN_L2_3_IT	DISP1	0.01	0.04	0.12	0.904	0.995
SCZ	EN_L3_5_IT_1	DISP1	0.03	0.05	0.52	0.6	0.999
SCZ	EN_L3_5_IT_2	DISP1	-0.04	0.04	-1.01	0.315	0.93
SCZ	EN_L3_5_IT_3	DISP1	0.01	0.04	0.35	0.728	0.975
SCZ	EN_L5_6_NP	DISP1	0.03	0.07	0.46	0.644	0.999
SCZ	EN_L5_ET	DISP1	0.30	0.52	0.57	0.57	0.983
SCZ	EN_L6B	DISP1	-0.11	0.09	-1.23	0.22	0.876
SCZ	EN_L6_CT	DISP1	0.01	0.06	0.18	0.861	0.985
SCZ	EN_L6_IT_1	DISP1	0.04	0.07	0.54	0.59	0.964
SCZ	EN_L6_IT_2	DISP1	0.04	0.07	0.54	0.589	0.979
SCZ	Endo	DISP1	-0.00	0.09	-0.00	0.997	0.999
SCZ	IN_ADARB2	DISP1	-0.00	0.05	-0.01	0.993	1
SCZ	IN_LAMP5_LHX6	DISP1	0.07	0.07	0.95	0.342	0.995
SCZ	IN_LAMP5_RELN	DISP1	0.05	0.06	0.79	0.43	0.968
SCZ	IN_PVALB	DISP1	-0.02	0.04	-0.44	0.663	0.953
SCZ	IN_PVALB_CHC	DISP1	0.02	0.07	0.29	0.772	0.982
SCZ	IN_SST	DISP1	0.01	0.05	0.25	0.799	0.991
SCZ	IN_VIP	DISP1	-0.01	0.04	-0.37	0.709	0.961
SCZ	Micro	DISP1	0.00	0.06	0.01	0.991	0.999
SCZ	OPC	DISP1	0.06	0.03	1.67	0.0954	0.713
SCZ	Oligo	DISP1	0.06	0.05	1.29	0.196	0.823
SCZ	PC	DISP1	-0.06	0.08	-0.79	0.429	0.918
SCZ	PVM	DISP1	0.01	0.12	0.11	0.91	0.997
SCZ	SMC	DISP1	0.23	0.37	0.63	0.53	0.852
SCZ	VLMC	DISP1	-0.05	0.16	-0.31	0.759	0.979
SCZ	Astro	DISP2	0.06	0.09	0.71	0.481	0.891
SCZ	EN_L2_3_IT	DISP2	0.03	0.04	0.95	0.344	0.933
SCZ	EN_L3_5_IT_1	DISP2	0.03	0.06	0.61	0.539	0.999
SCZ	EN_L3_5_IT_2	DISP2	0.04	0.04	0.90	0.37	0.942
SCZ	EN_L3_5_IT_3	DISP2	0.01	0.04	0.28	0.776	0.981
SCZ	EN_L5_6_NP	DISP2	-0.17	0.07	-2.46	0.0138	0.959
SCZ	EN_L6B	DISP2	0.12	0.08	1.49	0.137	0.841
SCZ	EN_L6_CT	DISP2	-0.06	0.07	-0.86	0.391	0.908
SCZ	EN_L6_IT_1	DISP2	-0.04	0.06	-0.57	0.568	0.961
SCZ	EN_L6_IT_2	DISP2	-0.03	0.08	-0.38	0.703	0.982
SCZ	IN_ADARB2	DISP2	0.11	0.05	2.00	0.045	0.621
SCZ	IN_LAMP5_LHX6	DISP2	0.17	0.06	2.66	0.00773	0.914
SCZ	IN_LAMP5_RELN	DISP2	0.09	0.07	1.37	0.171	0.939
SCZ	IN_PVALB	DISP2	-0.00	0.04	-0.00	0.997	0.999
SCZ	IN_PVALB_CHC	DISP2	0.15	0.07	2.13	0.0332	0.69
SCZ	IN_SST	DISP2	-0.04	0.04	-1.03	0.303	0.931
SCZ	IN_VIP	DISP2	0.04	0.04	1.05	0.293	0.832
SCZ	OPC	DISP2	0.05	0.08	0.66	0.512	0.925
SCZ	Oligo	DISP2	-0.03	0.06	-0.45	0.652	0.957
SCZ	Astro	DISP3	-0.06	0.08	-0.73	0.466	0.886
SCZ	EN_L2_3_IT	DISP3	-0.05	0.07	-0.71	0.48	0.96
SCZ	EN_L3_5_IT_1	DISP3	0.03	0.08	0.40	0.69	0.999
SCZ	EN_L3_5_IT_2	DISP3	0.05	0.06	0.81	0.415	0.948
SCZ	EN_L3_5_IT_3	DISP3	0.03	0.09	0.34	0.737	0.977
SCZ	EN_L6_IT_1	DISP3	0.13	0.12	1.05	0.293	0.913
SCZ	EN_L6_IT_2	DISP3	0.04	0.12	0.33	0.739	0.982
SCZ	IN_ADARB2	DISP3	-0.03	0.05	-0.63	0.529	0.934
SCZ	IN_LAMP5_LHX6	DISP3	0.11	0.10	1.17	0.243	0.995
SCZ	IN_LAMP5_RELN	DISP3	0.02	0.06	0.39	0.693	0.993
SCZ	IN_PVALB	DISP3	0.15	0.07	2.20	0.0277	0.566
SCZ	IN_SST	DISP3	0.09	0.08	1.13	0.26	0.922
SCZ	IN_VIP	DISP3	-0.01	0.07	-0.13	0.896	0.984
SCZ	OPC	DISP3	-0.02	0.06	-0.26	0.799	0.981
SCZ	Oligo	DISP3	-0.10	0.07	-1.41	0.159	0.795
SCZ	Astro	DIXDC1	0.01	0.04	0.31	0.757	0.961
SCZ	EN_L2_3_IT	DIXDC1	-0.02	0.04	-0.62	0.532	0.965
SCZ	EN_L3_5_IT_1	DIXDC1	-0.00	0.04	-0.08	0.936	0.999
SCZ	EN_L3_5_IT_2	DIXDC1	0.05	0.03	1.49	0.137	0.858
SCZ	EN_L3_5_IT_3	DIXDC1	0.03	0.03	1.06	0.288	0.886
SCZ	EN_L5_6_NP	DIXDC1	0.01	0.04	0.13	0.897	0.999
SCZ	EN_L5_ET	DIXDC1	0.76	0.56	1.35	0.178	0.931
SCZ	EN_L6B	DIXDC1	0.04	0.05	0.80	0.426	0.929
SCZ	EN_L6_CT	DIXDC1	0.03	0.04	0.65	0.516	0.937
SCZ	EN_L6_IT_1	DIXDC1	0.03	0.06	0.53	0.596	0.964
SCZ	EN_L6_IT_2	DIXDC1	0.04	0.06	0.72	0.469	0.967
SCZ	Endo	DIXDC1	-0.48	0.15	-3.11	0.00188	0.0777
SCZ	IN_ADARB2	DIXDC1	-0.00	0.04	-0.01	0.993	1
SCZ	IN_LAMP5_LHX6	DIXDC1	-0.03	0.05	-0.54	0.589	0.995
SCZ	IN_LAMP5_RELN	DIXDC1	0.06	0.05	1.30	0.194	0.943
SCZ	IN_PVALB	DIXDC1	-0.04	0.03	-1.50	0.134	0.793
SCZ	IN_PVALB_CHC	DIXDC1	0.10	0.06	1.76	0.0781	0.772
SCZ	IN_SST	DIXDC1	0.01	0.03	0.40	0.692	0.983
SCZ	IN_VIP	DIXDC1	0.03	0.03	1.16	0.247	0.807
SCZ	Micro	DIXDC1	0.13	0.08	1.66	0.0975	0.651
SCZ	OPC	DIXDC1	-0.00	0.04	-0.06	0.952	0.993
SCZ	Oligo	DIXDC1	0.03	0.03	1.26	0.207	0.826
SCZ	VLMC	DIXDC1	-0.00	0.14	-0.02	0.986	0.998
SCZ	Astro	DKC1	0.09	0.05	1.69	0.0913	0.633
SCZ	EN_L2_3_IT	DKC1	0.02	0.04	0.54	0.588	0.966
SCZ	EN_L3_5_IT_1	DKC1	0.02	0.07	0.22	0.827	0.999
SCZ	EN_L3_5_IT_2	DKC1	0.05	0.05	1.14	0.253	0.92
SCZ	EN_L3_5_IT_3	DKC1	-0.00	0.05	-0.06	0.955	0.998
SCZ	EN_L5_6_NP	DKC1	-0.05	0.18	-0.26	0.794	0.999
SCZ	EN_L6B	DKC1	-0.27	0.18	-1.51	0.131	0.84
SCZ	EN_L6_CT	DKC1	-0.03	0.08	-0.43	0.67	0.967
SCZ	EN_L6_IT_1	DKC1	0.05	0.08	0.61	0.545	0.957
SCZ	EN_L6_IT_2	DKC1	-0.05	0.22	-0.22	0.827	0.987
SCZ	Endo	DKC1	0.38	0.18	2.13	0.0332	0.287
SCZ	IN_ADARB2	DKC1	0.03	0.07	0.35	0.727	0.971
SCZ	IN_LAMP5_LHX6	DKC1	0.01	0.09	0.07	0.946	0.998
SCZ	IN_LAMP5_RELN	DKC1	-0.01	0.07	-0.14	0.888	0.993
SCZ	IN_PVALB	DKC1	0.06	0.06	1.06	0.288	0.872
SCZ	IN_PVALB_CHC	DKC1	0.36	0.19	1.91	0.0566	0.742
SCZ	IN_SST	DKC1	0.02	0.06	0.26	0.794	0.991
SCZ	IN_VIP	DKC1	0.03	0.04	0.71	0.478	0.911
SCZ	Micro	DKC1	0.09	0.06	1.37	0.172	0.747
SCZ	OPC	DKC1	0.08	0.05	1.53	0.127	0.751
SCZ	Oligo	DKC1	0.02	0.03	0.64	0.521	0.929
SCZ	IN_PVALB	DKK1	0.02	0.17	0.11	0.914	0.989
SCZ	Astro	DKK2	-0.06	0.07	-0.86	0.392	0.856
SCZ	EN_L2_3_IT	DKK2	-0.15	0.06	-2.53	0.0113	0.614
SCZ	EN_L3_5_IT_1	DKK2	-0.13	0.11	-1.24	0.215	0.999
SCZ	EN_L3_5_IT_2	DKK2	-0.03	0.07	-0.37	0.709	0.984
SCZ	EN_L3_5_IT_3	DKK2	-0.00	0.08	-0.05	0.958	0.998
SCZ	EN_L5_6_NP	DKK2	-0.04	0.21	-0.19	0.847	0.999
SCZ	EN_L6B	DKK2	-0.00	0.13	-0.00	0.997	0.999
SCZ	EN_L6_CT	DKK2	0.00	0.11	0.03	0.98	0.999
SCZ	EN_L6_IT_1	DKK2	0.19	0.09	2.07	0.0385	0.756
SCZ	EN_L6_IT_2	DKK2	0.02	0.13	0.16	0.875	0.992
SCZ	IN_ADARB2	DKK2	-0.07	0.10	-0.69	0.493	0.926
SCZ	IN_LAMP5_LHX6	DKK2	-0.01	0.12	-0.07	0.943	0.998
SCZ	IN_LAMP5_RELN	DKK2	-0.07	0.10	-0.70	0.481	0.97
SCZ	IN_PVALB	DKK2	-0.02	0.08	-0.22	0.823	0.978
SCZ	IN_PVALB_CHC	DKK2	-0.01	0.21	-0.04	0.971	0.999
SCZ	IN_SST	DKK2	0.03	0.07	0.37	0.709	0.983
SCZ	IN_VIP	DKK2	0.02	0.07	0.31	0.759	0.968
SCZ	OPC	DKK2	-0.02	0.07	-0.30	0.762	0.977
SCZ	Oligo	DKK2	-0.01	0.05	-0.26	0.798	0.973
SCZ	Astro	DKK3	0.03	0.04	0.86	0.388	0.855
SCZ	EN_L2_3_IT	DKK3	0.03	0.04	0.79	0.429	0.955
SCZ	EN_L3_5_IT_1	DKK3	0.02	0.05	0.31	0.759	0.999
SCZ	EN_L3_5_IT_2	DKK3	0.03	0.06	0.45	0.656	0.977
SCZ	EN_L3_5_IT_3	DKK3	0.07	0.03	2.05	0.0404	0.598
SCZ	EN_L5_6_NP	DKK3	-0.04	0.04	-0.88	0.379	0.999
SCZ	EN_L5_ET	DKK3	0.39	0.37	1.06	0.288	0.964
SCZ	EN_L6B	DKK3	0.02	0.04	0.40	0.69	0.97
SCZ	EN_L6_CT	DKK3	0.00	0.04	0.01	0.989	1
SCZ	EN_L6_IT_1	DKK3	0.02	0.05	0.34	0.73	0.976
SCZ	EN_L6_IT_2	DKK3	-0.01	0.06	-0.09	0.93	0.998
SCZ	Endo	DKK3	-0.17	0.17	-0.98	0.328	0.715
SCZ	IN_ADARB2	DKK3	0.05	0.04	1.36	0.175	0.787
SCZ	IN_LAMP5_LHX6	DKK3	0.09	0.05	1.89	0.0582	0.995
SCZ	IN_LAMP5_RELN	DKK3	0.06	0.04	1.59	0.113	0.931
SCZ	IN_PVALB	DKK3	0.01	0.03	0.43	0.669	0.955
SCZ	IN_PVALB_CHC	DKK3	0.09	0.05	1.86	0.0626	0.751
SCZ	IN_SST	DKK3	0.06	0.03	2.03	0.0424	0.804
SCZ	IN_VIP	DKK3	0.06	0.03	2.23	0.0257	0.501
SCZ	Micro	DKK3	-0.02	0.07	-0.26	0.796	0.979
SCZ	OPC	DKK3	0.01	0.03	0.22	0.828	0.983
SCZ	Oligo	DKK3	0.02	0.05	0.42	0.677	0.958
SCZ	PC	DKK3	0.04	0.09	0.48	0.633	0.964
SCZ	VLMC	DKK3	-0.06	0.11	-0.50	0.618	0.966
SCZ	EN_L2_3_IT	DKKL1	-0.43	0.23	-1.87	0.0611	0.771
SCZ	Astro	DLAT	0.01	0.03	0.30	0.765	0.961
SCZ	EN_L2_3_IT	DLAT	0.01	0.03	0.42	0.672	0.974
SCZ	EN_L3_5_IT_1	DLAT	0.04	0.06	0.66	0.511	0.999
SCZ	EN_L3_5_IT_2	DLAT	0.05	0.04	1.44	0.149	0.87
SCZ	EN_L3_5_IT_3	DLAT	0.01	0.04	0.33	0.744	0.978
SCZ	EN_L5_6_NP	DLAT	-0.06	0.07	-0.91	0.36	0.999
SCZ	EN_L6B	DLAT	0.11	0.08	1.46	0.144	0.844
SCZ	EN_L6_CT	DLAT	-0.09	0.06	-1.65	0.0986	0.742
SCZ	EN_L6_IT_1	DLAT	0.02	0.06	0.41	0.685	0.971
SCZ	EN_L6_IT_2	DLAT	0.01	0.08	0.17	0.867	0.991
SCZ	Endo	DLAT	-0.11	0.16	-0.65	0.518	0.827
SCZ	IN_ADARB2	DLAT	0.03	0.06	0.58	0.56	0.941
SCZ	IN_LAMP5_LHX6	DLAT	0.01	0.06	0.16	0.873	0.997
SCZ	IN_LAMP5_RELN	DLAT	-0.01	0.06	-0.22	0.822	0.993
SCZ	IN_PVALB	DLAT	-0.01	0.03	-0.22	0.823	0.978
SCZ	IN_PVALB_CHC	DLAT	-0.04	0.06	-0.67	0.502	0.948
SCZ	IN_SST	DLAT	0.02	0.04	0.47	0.637	0.983
SCZ	IN_VIP	DLAT	0.02	0.03	0.66	0.512	0.92
SCZ	Micro	DLAT	0.08	0.08	1.03	0.304	0.846
SCZ	OPC	DLAT	0.05	0.04	1.13	0.257	0.846
SCZ	Oligo	DLAT	0.08	0.03	2.37	0.0177	0.547
SCZ	Astro	DLC1	-0.10	0.09	-1.08	0.279	0.808
SCZ	EN_L2_3_IT	DLC1	-0.00	0.07	-0.00	0.999	1
SCZ	EN_L3_5_IT_1	DLC1	-0.01	0.08	-0.17	0.868	0.999
SCZ	EN_L3_5_IT_2	DLC1	-0.06	0.08	-0.77	0.442	0.954
SCZ	EN_L3_5_IT_3	DLC1	-0.11	0.06	-1.94	0.0524	0.647
SCZ	EN_L5_6_NP	DLC1	-0.05	0.04	-1.35	0.178	0.999
SCZ	EN_L5_ET	DLC1	-0.05	0.27	-0.19	0.847	0.991
SCZ	EN_L6B	DLC1	0.04	0.06	0.58	0.563	0.95
SCZ	EN_L6_CT	DLC1	-0.03	0.03	-0.88	0.38	0.905
SCZ	EN_L6_IT_1	DLC1	-0.03	0.13	-0.20	0.842	0.986
SCZ	EN_L6_IT_2	DLC1	0.03	0.16	0.16	0.871	0.992
SCZ	Endo	DLC1	-0.17	0.08	-2.29	0.0218	0.242
SCZ	IN_ADARB2	DLC1	-0.07	0.05	-1.47	0.141	0.767
SCZ	IN_LAMP5_LHX6	DLC1	-0.06	0.08	-0.82	0.414	0.995
SCZ	IN_LAMP5_RELN	DLC1	-0.29	0.09	-3.35	0.000811	0.526
SCZ	IN_PVALB	DLC1	-0.09	0.03	-2.77	0.00562	0.437
SCZ	IN_PVALB_CHC	DLC1	-0.04	0.04	-0.92	0.358	0.93
SCZ	IN_SST	DLC1	-0.08	0.04	-1.94	0.0521	0.823
SCZ	IN_VIP	DLC1	-0.02	0.03	-0.78	0.436	0.9
SCZ	Micro	DLC1	-0.01	0.06	-0.23	0.82	0.984
SCZ	OPC	DLC1	0.00	0.02	0.15	0.877	0.987
SCZ	Oligo	DLC1	-0.01	0.04	-0.34	0.73	0.963
SCZ	PC	DLC1	-0.07	0.05	-1.40	0.161	0.807
SCZ	SMC	DLC1	-0.14	0.15	-0.90	0.367	0.766
SCZ	VLMC	DLC1	-0.21	0.12	-1.72	0.0858	0.863
SCZ	Astro	DLD	0.02	0.03	0.44	0.658	0.938
SCZ	EN_L2_3_IT	DLD	-0.02	0.03	-0.73	0.465	0.959
SCZ	EN_L3_5_IT_1	DLD	-0.03	0.04	-0.73	0.465	0.999
SCZ	EN_L3_5_IT_2	DLD	-0.02	0.03	-0.63	0.526	0.966
SCZ	EN_L3_5_IT_3	DLD	-0.01	0.03	-0.22	0.826	0.984
SCZ	EN_L5_6_NP	DLD	0.02	0.06	0.33	0.738	0.999
SCZ	EN_L5_ET	DLD	0.08	0.36	0.23	0.818	0.988
SCZ	EN_L6B	DLD	0.03	0.06	0.49	0.621	0.96
SCZ	EN_L6_CT	DLD	-0.02	0.06	-0.32	0.749	0.973
SCZ	EN_L6_IT_1	DLD	0.05	0.05	0.99	0.323	0.921
SCZ	EN_L6_IT_2	DLD	0.02	0.06	0.27	0.785	0.984
SCZ	Endo	DLD	0.00	0.13	0.00	0.998	0.999
SCZ	IN_ADARB2	DLD	-0.00	0.05	-0.10	0.921	0.995
SCZ	IN_LAMP5_LHX6	DLD	-0.01	0.06	-0.13	0.894	0.997
SCZ	IN_LAMP5_RELN	DLD	0.01	0.04	0.18	0.859	0.993
SCZ	IN_PVALB	DLD	-0.00	0.03	-0.10	0.918	0.989
SCZ	IN_PVALB_CHC	DLD	0.02	0.05	0.38	0.706	0.978
SCZ	IN_SST	DLD	0.02	0.03	0.46	0.642	0.983
SCZ	IN_VIP	DLD	-0.03	0.03	-0.89	0.375	0.877
SCZ	Micro	DLD	-0.04	0.05	-0.77	0.44	0.901
SCZ	OPC	DLD	0.04	0.03	1.36	0.174	0.782
SCZ	Oligo	DLD	0.00	0.03	0.17	0.861	0.981
SCZ	PC	DLD	0.02	0.10	0.16	0.87	0.987
SCZ	VLMC	DLD	0.06	0.12	0.48	0.629	0.966
SCZ	Astro	DLEC1	-0.11	0.08	-1.49	0.136	0.694
SCZ	EN_L2_3_IT	DLEC1	0.04	0.06	0.70	0.481	0.96
SCZ	EN_L3_5_IT_1	DLEC1	0.05	0.09	0.52	0.603	0.999
SCZ	EN_L3_5_IT_2	DLEC1	-0.02	0.08	-0.29	0.773	0.993
SCZ	EN_L3_5_IT_3	DLEC1	0.05	0.08	0.66	0.511	0.951
SCZ	EN_L6_IT_1	DLEC1	0.10	0.19	0.52	0.602	0.966
SCZ	IN_PVALB	DLEC1	0.02	0.09	0.18	0.86	0.981
SCZ	IN_SST	DLEC1	-0.04	0.09	-0.47	0.64	0.983
SCZ	IN_VIP	DLEC1	-0.23	0.17	-1.31	0.19	0.772
SCZ	Micro	DLEC1	-0.15	0.09	-1.70	0.0888	0.634
SCZ	Oligo	DLEC1	0.11	0.08	1.45	0.146	0.777
SCZ	Astro	DLEU7	-0.15	0.08	-1.98	0.0477	0.551
SCZ	EN_L2_3_IT	DLEU7	0.00	0.04	0.11	0.911	0.995
SCZ	EN_L3_5_IT_1	DLEU7	0.10	0.06	1.67	0.0954	0.999
SCZ	EN_L3_5_IT_2	DLEU7	0.02	0.05	0.48	0.628	0.973
SCZ	EN_L3_5_IT_3	DLEU7	0.04	0.05	0.87	0.385	0.923
SCZ	EN_L5_6_NP	DLEU7	0.05	0.07	0.69	0.488	0.999
SCZ	EN_L5_ET	DLEU7	-0.22	0.59	-0.38	0.706	0.983
SCZ	EN_L6B	DLEU7	0.05	0.07	0.72	0.47	0.944
SCZ	EN_L6_CT	DLEU7	0.03	0.06	0.47	0.637	0.958
SCZ	EN_L6_IT_1	DLEU7	-0.07	0.07	-1.02	0.307	0.913
SCZ	EN_L6_IT_2	DLEU7	-0.07	0.10	-0.66	0.512	0.971
SCZ	IN_ADARB2	DLEU7	-0.06	0.06	-0.95	0.341	0.87
SCZ	IN_LAMP5_LHX6	DLEU7	-0.05	0.07	-0.64	0.519	0.995
SCZ	IN_LAMP5_RELN	DLEU7	0.03	0.07	0.35	0.726	0.993
SCZ	IN_PVALB	DLEU7	-0.06	0.04	-1.53	0.127	0.792
SCZ	IN_PVALB_CHC	DLEU7	0.05	0.08	0.63	0.528	0.95
SCZ	IN_SST	DLEU7	-0.05	0.05	-1.13	0.258	0.922
SCZ	IN_VIP	DLEU7	-0.01	0.04	-0.31	0.753	0.968
SCZ	Micro	DLEU7	-0.20	0.20	-0.99	0.321	0.855
SCZ	OPC	DLEU7	-0.04	0.05	-0.86	0.391	0.89
SCZ	Oligo	DLEU7	-0.04	0.08	-0.49	0.625	0.951
SCZ	PC	DLEU7	-0.92	0.22	-4.09	4.33e-05	0.0902
SCZ	PVM	DLEU7	0.24	0.27	0.91	0.364	0.856
SCZ	VLMC	DLEU7	-0.44	0.32	-1.36	0.172	0.916
SCZ	Adaptive	DLG1	0.09	0.12	0.74	0.46	0.999
SCZ	Astro	DLG1	-0.02	0.03	-0.77	0.444	0.876
SCZ	EN_L2_3_IT	DLG1	-0.02	0.02	-0.65	0.516	0.962
SCZ	EN_L3_5_IT_1	DLG1	0.05	0.03	1.80	0.0724	0.999
SCZ	EN_L3_5_IT_2	DLG1	0.05	0.03	1.71	0.0878	0.807
SCZ	EN_L3_5_IT_3	DLG1	0.04	0.03	1.53	0.126	0.769
SCZ	EN_L5_6_NP	DLG1	0.01	0.04	0.14	0.89	0.999
SCZ	EN_L5_ET	DLG1	0.11	0.25	0.42	0.676	0.983
SCZ	EN_L6B	DLG1	0.06	0.04	1.72	0.0847	0.778
SCZ	EN_L6_CT	DLG1	0.01	0.03	0.42	0.672	0.967
SCZ	EN_L6_IT_1	DLG1	0.10	0.03	2.90	0.00371	0.542
SCZ	EN_L6_IT_2	DLG1	0.05	0.04	1.30	0.194	0.893
SCZ	Endo	DLG1	-0.01	0.06	-0.26	0.794	0.937
SCZ	IN_ADARB2	DLG1	-0.02	0.05	-0.46	0.647	0.956
SCZ	IN_LAMP5_LHX6	DLG1	0.04	0.07	0.60	0.548	0.995
SCZ	IN_LAMP5_RELN	DLG1	-0.00	0.05	-0.05	0.96	0.997
SCZ	IN_PVALB	DLG1	0.02	0.03	0.81	0.418	0.91
SCZ	IN_PVALB_CHC	DLG1	0.01	0.05	0.23	0.816	0.987
SCZ	IN_SST	DLG1	0.01	0.03	0.43	0.671	0.983
SCZ	IN_VIP	DLG1	0.03	0.03	1.02	0.308	0.836
SCZ	Micro	DLG1	0.02	0.03	0.81	0.417	0.891
SCZ	OPC	DLG1	0.02	0.04	0.65	0.515	0.925
SCZ	Oligo	DLG1	-0.01	0.03	-0.33	0.738	0.963
SCZ	PC	DLG1	-0.07	0.05	-1.31	0.19	0.822
SCZ	PVM	DLG1	-0.14	0.10	-1.39	0.164	0.752
SCZ	SMC	DLG1	0.10	0.16	0.64	0.525	0.849
SCZ	VLMC	DLG1	-0.07	0.06	-1.07	0.285	0.935
SCZ	Adaptive	DLG2	0.05	0.17	0.28	0.78	0.999
SCZ	Astro	DLG2	-0.06	0.03	-1.91	0.056	0.568
SCZ	EN_L2_3_IT	DLG2	-0.05	0.03	-2.03	0.0423	0.728
SCZ	EN_L3_5_IT_1	DLG2	-0.01	0.03	-0.29	0.769	0.999
SCZ	EN_L3_5_IT_2	DLG2	-0.01	0.03	-0.23	0.816	0.993
SCZ	EN_L3_5_IT_3	DLG2	0.01	0.03	0.30	0.761	0.98
SCZ	EN_L5_6_NP	DLG2	0.01	0.03	0.19	0.851	0.999
SCZ	EN_L5_ET	DLG2	0.20	0.16	1.25	0.212	0.935
SCZ	EN_L6B	DLG2	-0.01	0.04	-0.18	0.859	0.988
SCZ	EN_L6_CT	DLG2	0.00	0.03	0.01	0.99	1
SCZ	EN_L6_IT_1	DLG2	0.00	0.04	0.11	0.91	0.992
SCZ	EN_L6_IT_2	DLG2	0.01	0.04	0.25	0.8	0.984
SCZ	Endo	DLG2	-0.12	0.06	-1.85	0.0644	0.379
SCZ	IN_ADARB2	DLG2	-0.04	0.03	-1.43	0.153	0.771
SCZ	IN_LAMP5_LHX6	DLG2	0.02	0.03	0.58	0.559	0.995
SCZ	IN_LAMP5_RELN	DLG2	0.03	0.03	1.13	0.259	0.955
SCZ	IN_PVALB	DLG2	0.00	0.03	0.17	0.862	0.981
SCZ	IN_PVALB_CHC	DLG2	-0.05	0.03	-1.68	0.0929	0.804
SCZ	IN_SST	DLG2	0.00	0.03	0.04	0.967	0.999
SCZ	IN_VIP	DLG2	-0.04	0.02	-1.84	0.0658	0.612
SCZ	Micro	DLG2	-0.12	0.05	-2.44	0.0149	0.424
SCZ	OPC	DLG2	-0.01	0.03	-0.34	0.736	0.974
SCZ	Oligo	DLG2	-0.06	0.02	-2.64	0.00838	0.48
SCZ	PC	DLG2	-0.00	0.07	-0.03	0.973	0.998
SCZ	PVM	DLG2	-0.19	0.14	-1.39	0.163	0.752
SCZ	SMC	DLG2	0.07	0.16	0.45	0.65	0.906
SCZ	VLMC	DLG2	-0.00	0.08	-0.05	0.959	0.995
SCZ	Astro	DLG3	0.11	0.05	2.32	0.0201	0.449
SCZ	EN_L2_3_IT	DLG3	-0.02	0.03	-0.59	0.552	0.965
SCZ	EN_L3_5_IT_1	DLG3	0.05	0.05	1.11	0.269	0.999
SCZ	EN_L3_5_IT_2	DLG3	0.00	0.04	0.10	0.92	0.997
SCZ	EN_L3_5_IT_3	DLG3	0.06	0.04	1.48	0.138	0.788
SCZ	EN_L5_6_NP	DLG3	-0.01	0.05	-0.15	0.879	0.999
SCZ	EN_L5_ET	DLG3	0.56	0.44	1.27	0.205	0.935
SCZ	EN_L6B	DLG3	0.01	0.06	0.25	0.8	0.979
SCZ	EN_L6_CT	DLG3	-0.04	0.05	-0.78	0.433	0.916
SCZ	EN_L6_IT_1	DLG3	0.03	0.06	0.53	0.594	0.964
SCZ	EN_L6_IT_2	DLG3	0.02	0.07	0.31	0.757	0.984
SCZ	IN_ADARB2	DLG3	-0.01	0.05	-0.13	0.893	0.991
SCZ	IN_LAMP5_LHX6	DLG3	0.06	0.06	0.99	0.32	0.995
SCZ	IN_LAMP5_RELN	DLG3	-0.05	0.05	-1.02	0.307	0.957
SCZ	IN_PVALB	DLG3	-0.02	0.04	-0.69	0.492	0.926
SCZ	IN_PVALB_CHC	DLG3	0.05	0.05	0.96	0.34	0.925
SCZ	IN_SST	DLG3	-0.06	0.04	-1.52	0.127	0.881
SCZ	IN_VIP	DLG3	-0.01	0.03	-0.28	0.781	0.971
SCZ	OPC	DLG3	-0.02	0.04	-0.44	0.659	0.959
SCZ	Oligo	DLG3	0.01	0.04	0.27	0.786	0.97
SCZ	PC	DLG3	-0.54	0.18	-2.94	0.00333	0.381
SCZ	Astro	DLG4	-0.02	0.04	-0.40	0.689	0.945
SCZ	EN_L2_3_IT	DLG4	-0.00	0.04	-0.02	0.987	0.998
SCZ	EN_L3_5_IT_1	DLG4	-0.02	0.05	-0.50	0.618	0.999
SCZ	EN_L3_5_IT_2	DLG4	0.03	0.04	0.61	0.54	0.966
SCZ	EN_L3_5_IT_3	DLG4	-0.01	0.04	-0.20	0.844	0.985
SCZ	EN_L5_6_NP	DLG4	0.09	0.07	1.32	0.188	0.999
SCZ	EN_L5_ET	DLG4	0.19	0.47	0.39	0.694	0.983
SCZ	EN_L6B	DLG4	-0.02	0.06	-0.24	0.809	0.98
SCZ	EN_L6_CT	DLG4	-0.11	0.05	-2.10	0.0355	0.588
SCZ	EN_L6_IT_1	DLG4	-0.05	0.06	-0.80	0.427	0.937
SCZ	EN_L6_IT_2	DLG4	-0.11	0.08	-1.51	0.131	0.857
SCZ	IN_ADARB2	DLG4	-0.08	0.05	-1.53	0.127	0.761
SCZ	IN_LAMP5_LHX6	DLG4	-0.10	0.07	-1.54	0.123	0.995
SCZ	IN_LAMP5_RELN	DLG4	0.03	0.06	0.45	0.653	0.989
SCZ	IN_PVALB	DLG4	-0.03	0.04	-0.65	0.518	0.929
SCZ	IN_PVALB_CHC	DLG4	0.06	0.07	0.88	0.381	0.93
SCZ	IN_SST	DLG4	0.00	0.05	0.02	0.988	0.999
SCZ	IN_VIP	DLG4	0.01	0.04	0.34	0.731	0.966
SCZ	Micro	DLG4	0.07	0.07	1.06	0.287	0.836
SCZ	OPC	DLG4	-0.01	0.05	-0.25	0.803	0.981
SCZ	Oligo	DLG4	-0.02	0.04	-0.54	0.587	0.945
SCZ	Astro	DLG5	0.11	0.06	2.02	0.0436	0.544
SCZ	EN_L2_3_IT	DLG5	-0.04	0.05	-0.76	0.447	0.956
SCZ	EN_L3_5_IT_1	DLG5	-0.02	0.05	-0.29	0.769	0.999
SCZ	EN_L3_5_IT_2	DLG5	-0.10	0.05	-1.84	0.0659	0.78
SCZ	EN_L3_5_IT_3	DLG5	-0.18	0.06	-2.93	0.00336	0.327
SCZ	EN_L5_6_NP	DLG5	-0.12	0.07	-1.67	0.0944	0.999
SCZ	EN_L5_ET	DLG5	-0.09	0.55	-0.16	0.871	0.995
SCZ	EN_L6B	DLG5	-0.14	0.07	-2.05	0.0403	0.722
SCZ	EN_L6_CT	DLG5	-0.14	0.09	-1.69	0.0914	0.739
SCZ	EN_L6_IT_1	DLG5	-0.04	0.09	-0.46	0.645	0.968
SCZ	EN_L6_IT_2	DLG5	-0.07	0.08	-0.79	0.43	0.963
SCZ	Endo	DLG5	0.14	0.18	0.76	0.446	0.788
SCZ	IN_ADARB2	DLG5	0.02	0.05	0.43	0.667	0.96
SCZ	IN_LAMP5_LHX6	DLG5	-0.03	0.06	-0.46	0.645	0.995
SCZ	IN_LAMP5_RELN	DLG5	-0.01	0.04	-0.24	0.812	0.993
SCZ	IN_PVALB	DLG5	-0.01	0.03	-0.28	0.779	0.969
SCZ	IN_PVALB_CHC	DLG5	0.02	0.06	0.39	0.698	0.977
SCZ	IN_SST	DLG5	-0.03	0.04	-0.81	0.416	0.955
SCZ	IN_VIP	DLG5	-0.03	0.03	-1.07	0.287	0.828
SCZ	Micro	DLG5	0.06	0.09	0.65	0.518	0.927
SCZ	OPC	DLG5	0.05	0.05	1.01	0.314	0.861
SCZ	Oligo	DLG5	0.06	0.04	1.72	0.0862	0.712
SCZ	PC	DLG5	0.18	0.17	1.06	0.287	0.893
SCZ	VLMC	DLG5	-0.03	0.11	-0.23	0.821	0.98
SCZ	Adaptive	DLGAP1	-0.13	0.18	-0.72	0.473	0.999
SCZ	Astro	DLGAP1	0.05	0.06	0.80	0.424	0.868
SCZ	EN_L2_3_IT	DLGAP1	-0.06	0.03	-2.21	0.0274	0.717
SCZ	EN_L3_5_IT_1	DLGAP1	-0.02	0.03	-0.85	0.397	0.999
SCZ	EN_L3_5_IT_2	DLGAP1	-0.03	0.03	-1.21	0.228	0.906
SCZ	EN_L3_5_IT_3	DLGAP1	-0.02	0.03	-0.78	0.435	0.941
SCZ	EN_L5_6_NP	DLGAP1	-0.02	0.04	-0.70	0.482	0.999
SCZ	EN_L5_ET	DLGAP1	0.24	0.17	1.43	0.152	0.915
SCZ	EN_L6B	DLGAP1	0.02	0.05	0.52	0.604	0.958
SCZ	EN_L6_CT	DLGAP1	-0.02	0.03	-0.45	0.652	0.96
SCZ	EN_L6_IT_1	DLGAP1	0.00	0.03	0.13	0.899	0.992
SCZ	EN_L6_IT_2	DLGAP1	0.02	0.03	0.61	0.541	0.973
SCZ	Endo	DLGAP1	-0.24	0.10	-2.34	0.0191	0.227
SCZ	IN_ADARB2	DLGAP1	-0.08	0.03	-2.67	0.0075	0.407
SCZ	IN_LAMP5_LHX6	DLGAP1	-0.04	0.04	-0.93	0.352	0.995
SCZ	IN_LAMP5_RELN	DLGAP1	0.01	0.03	0.46	0.646	0.989
SCZ	IN_PVALB	DLGAP1	-0.06	0.03	-2.02	0.043	0.648
SCZ	IN_PVALB_CHC	DLGAP1	-0.07	0.03	-2.76	0.0057	0.521
SCZ	IN_SST	DLGAP1	-0.02	0.03	-0.67	0.505	0.967
SCZ	IN_VIP	DLGAP1	-0.03	0.03	-1.12	0.262	0.815
SCZ	Micro	DLGAP1	-0.03	0.08	-0.41	0.68	0.962
SCZ	OPC	DLGAP1	-0.02	0.02	-0.87	0.386	0.889
SCZ	Oligo	DLGAP1	-0.08	0.07	-1.16	0.245	0.844
SCZ	PC	DLGAP1	0.03	0.09	0.34	0.735	0.977
SCZ	PVM	DLGAP1	-0.15	0.16	-0.95	0.343	0.837
SCZ	SMC	DLGAP1	0.25	0.20	1.22	0.223	0.683
SCZ	VLMC	DLGAP1	0.16	0.13	1.22	0.222	0.935
SCZ	Astro	DLGAP2	-0.06	0.07	-0.78	0.436	0.875
SCZ	EN_L2_3_IT	DLGAP2	-0.05	0.03	-1.77	0.0768	0.791
SCZ	EN_L3_5_IT_1	DLGAP2	0.01	0.03	0.21	0.833	0.999
SCZ	EN_L3_5_IT_2	DLGAP2	-0.01	0.03	-0.19	0.847	0.996
SCZ	EN_L3_5_IT_3	DLGAP2	-0.00	0.03	-0.06	0.953	0.998
SCZ	EN_L5_6_NP	DLGAP2	-0.02	0.04	-0.53	0.596	0.999
SCZ	EN_L5_ET	DLGAP2	0.16	0.24	0.65	0.513	0.983
SCZ	EN_L6B	DLGAP2	0.04	0.06	0.66	0.506	0.946
SCZ	EN_L6_CT	DLGAP2	0.02	0.04	0.51	0.608	0.954
SCZ	EN_L6_IT_1	DLGAP2	0.02	0.04	0.47	0.639	0.967
SCZ	EN_L6_IT_2	DLGAP2	-0.01	0.05	-0.11	0.912	0.994
SCZ	Endo	DLGAP2	0.05	0.17	0.29	0.772	0.93
SCZ	IN_ADARB2	DLGAP2	-0.04	0.04	-1.01	0.311	0.86
SCZ	IN_LAMP5_LHX6	DLGAP2	0.03	0.05	0.47	0.64	0.995
SCZ	IN_LAMP5_RELN	DLGAP2	0.04	0.05	0.79	0.428	0.967
SCZ	IN_PVALB	DLGAP2	-0.05	0.03	-1.54	0.124	0.791
SCZ	IN_PVALB_CHC	DLGAP2	-0.02	0.03	-0.82	0.411	0.936
SCZ	IN_SST	DLGAP2	-0.07	0.04	-1.90	0.0578	0.827
SCZ	IN_VIP	DLGAP2	0.01	0.03	0.26	0.794	0.974
SCZ	Micro	DLGAP2	-0.01	0.09	-0.14	0.892	0.991
SCZ	OPC	DLGAP2	0.02	0.07	0.28	0.781	0.98
SCZ	Oligo	DLGAP2	-0.05	0.07	-0.75	0.453	0.918
SCZ	PC	DLGAP2	-0.33	0.14	-2.30	0.0213	0.52
SCZ	PVM	DLGAP2	-0.27	0.19	-1.40	0.161	0.752
SCZ	VLMC	DLGAP2	-0.19	0.14	-1.35	0.175	0.916
SCZ	Astro	DLGAP3	0.15	0.08	1.84	0.0655	0.588
SCZ	EN_L2_3_IT	DLGAP3	-0.07	0.05	-1.59	0.112	0.825
SCZ	EN_L3_5_IT_1	DLGAP3	-0.03	0.05	-0.60	0.549	0.999
SCZ	EN_L3_5_IT_2	DLGAP3	0.01	0.04	0.14	0.887	0.997
SCZ	EN_L3_5_IT_3	DLGAP3	-0.05	0.05	-0.93	0.351	0.915
SCZ	EN_L5_6_NP	DLGAP3	-0.11	0.07	-1.53	0.126	0.999
SCZ	EN_L5_ET	DLGAP3	0.58	0.39	1.49	0.136	0.902
SCZ	EN_L6B	DLGAP3	-0.10	0.08	-1.20	0.23	0.877
SCZ	EN_L6_CT	DLGAP3	-0.09	0.06	-1.57	0.117	0.776
SCZ	EN_L6_IT_1	DLGAP3	-0.06	0.07	-0.81	0.419	0.935
SCZ	EN_L6_IT_2	DLGAP3	-0.11	0.07	-1.56	0.119	0.85
SCZ	IN_ADARB2	DLGAP3	-0.05	0.05	-0.92	0.359	0.878
SCZ	IN_LAMP5_LHX6	DLGAP3	0.04	0.06	0.74	0.462	0.995
SCZ	IN_LAMP5_RELN	DLGAP3	0.09	0.05	1.74	0.0812	0.901
SCZ	IN_PVALB	DLGAP3	-0.01	0.05	-0.16	0.875	0.983
SCZ	IN_PVALB_CHC	DLGAP3	-0.01	0.05	-0.20	0.842	0.987
SCZ	IN_SST	DLGAP3	-0.02	0.04	-0.51	0.607	0.977
SCZ	IN_VIP	DLGAP3	-0.01	0.04	-0.17	0.864	0.979
SCZ	OPC	DLGAP3	0.04	0.06	0.76	0.445	0.909
SCZ	Oligo	DLGAP3	-0.02	0.08	-0.24	0.811	0.975
SCZ	Astro	DLGAP4	-0.00	0.04	-0.10	0.918	0.989
SCZ	EN_L2_3_IT	DLGAP4	-0.03	0.04	-0.79	0.427	0.955
SCZ	EN_L3_5_IT_1	DLGAP4	-0.03	0.04	-0.68	0.498	0.999
SCZ	EN_L3_5_IT_2	DLGAP4	0.00	0.03	0.01	0.992	0.999
SCZ	EN_L3_5_IT_3	DLGAP4	-0.02	0.04	-0.47	0.637	0.962
SCZ	EN_L5_6_NP	DLGAP4	-0.11	0.05	-2.17	0.0301	0.999
SCZ	EN_L5_ET	DLGAP4	0.46	0.31	1.47	0.143	0.908
SCZ	EN_L6B	DLGAP4	-0.09	0.06	-1.53	0.127	0.835
SCZ	EN_L6_CT	DLGAP4	-0.12	0.04	-2.81	0.005	0.352
SCZ	EN_L6_IT_1	DLGAP4	0.01	0.05	0.23	0.817	0.984
SCZ	EN_L6_IT_2	DLGAP4	0.02	0.05	0.37	0.714	0.982
SCZ	Endo	DLGAP4	0.05	0.09	0.57	0.57	0.853
SCZ	IN_ADARB2	DLGAP4	-0.12	0.05	-2.58	0.00974	0.417
SCZ	IN_LAMP5_LHX6	DLGAP4	-0.06	0.05	-1.20	0.23	0.995
SCZ	IN_LAMP5_RELN	DLGAP4	-0.06	0.04	-1.45	0.148	0.931
SCZ	IN_PVALB	DLGAP4	-0.06	0.04	-1.62	0.105	0.759
SCZ	IN_PVALB_CHC	DLGAP4	0.00	0.04	0.06	0.95	0.998
SCZ	IN_SST	DLGAP4	-0.07	0.05	-1.62	0.106	0.869
SCZ	IN_VIP	DLGAP4	-0.04	0.03	-1.28	0.199	0.776
SCZ	Micro	DLGAP4	0.03	0.06	0.55	0.583	0.94
SCZ	OPC	DLGAP4	0.01	0.03	0.25	0.802	0.981
SCZ	Oligo	DLGAP4	-0.03	0.03	-0.99	0.32	0.872
SCZ	PC	DLGAP4	0.12	0.10	1.26	0.208	0.839
SCZ	SMC	DLGAP4	0.15	0.30	0.48	0.63	0.899
SCZ	VLMC	DLGAP4	0.10	0.13	0.76	0.449	0.954
SCZ	EN_L2_3_IT	DLGAP5	-0.44	0.20	-2.21	0.0271	0.716
SCZ	EN_L2_3_IT	DLK2	-0.16	0.07	-2.42	0.0153	0.664
SCZ	EN_L3_5_IT_1	DLK2	0.02	0.09	0.23	0.815	0.999
SCZ	EN_L3_5_IT_2	DLK2	-0.04	0.07	-0.58	0.565	0.97
SCZ	EN_L3_5_IT_3	DLK2	-0.06	0.08	-0.79	0.429	0.939
SCZ	EN_L5_6_NP	DLK2	-0.22	0.19	-1.16	0.247	0.999
SCZ	EN_L6B	DLK2	-0.23	0.18	-1.28	0.2	0.873
SCZ	EN_L6_IT_1	DLK2	-0.40	0.16	-2.50	0.0124	0.628
SCZ	EN_L6_IT_2	DLK2	-0.25	0.25	-1.03	0.305	0.929
SCZ	IN_ADARB2	DLK2	-0.09	0.18	-0.48	0.631	0.952
SCZ	IN_LAMP5_RELN	DLK2	-0.26	0.20	-1.33	0.182	0.942
SCZ	IN_PVALB	DLK2	-0.32	0.16	-1.96	0.0497	0.668
SCZ	IN_SST	DLK2	-0.00	0.13	-0.04	0.971	0.999
SCZ	IN_VIP	DLK2	0.02	0.08	0.23	0.82	0.975
SCZ	OPC	DLK2	0.09	0.18	0.49	0.625	0.954
SCZ	Oligo	DLK2	0.06	0.08	0.70	0.487	0.925
SCZ	Astro	DLL1	-0.02	0.06	-0.29	0.773	0.961
SCZ	EN_L2_3_IT	DLL1	0.01	0.05	0.22	0.824	0.986
SCZ	EN_L3_5_IT_1	DLL1	0.14	0.09	1.49	0.136	0.999
SCZ	EN_L3_5_IT_2	DLL1	0.07	0.06	1.17	0.243	0.912
SCZ	EN_L3_5_IT_3	DLL1	0.08	0.07	1.13	0.26	0.878
SCZ	EN_L5_6_NP	DLL1	0.09	0.21	0.42	0.672	0.999
SCZ	EN_L6B	DLL1	-0.17	0.16	-1.02	0.306	0.905
SCZ	EN_L6_CT	DLL1	0.07	0.10	0.68	0.496	0.936
SCZ	EN_L6_IT_1	DLL1	-0.08	0.09	-0.87	0.385	0.933
SCZ	EN_L6_IT_2	DLL1	-0.09	0.21	-0.43	0.668	0.982
SCZ	Endo	DLL1	-0.21	0.22	-0.94	0.346	0.73
SCZ	IN_ADARB2	DLL1	-0.24	0.17	-1.39	0.164	0.781
SCZ	IN_LAMP5_RELN	DLL1	-0.12	0.19	-0.67	0.503	0.974
SCZ	IN_PVALB	DLL1	0.01	0.06	0.17	0.867	0.982
SCZ	IN_SST	DLL1	0.06	0.07	0.86	0.387	0.95
SCZ	IN_VIP	DLL1	-0.02	0.06	-0.31	0.757	0.968
SCZ	OPC	DLL1	0.01	0.05	0.20	0.842	0.985
SCZ	Oligo	DLL1	-0.05	0.05	-1.06	0.287	0.862
SCZ	EN_L2_3_IT	DLL3	0.11	0.07	1.49	0.137	0.848
SCZ	EN_L3_5_IT_2	DLL3	0.08	0.17	0.45	0.653	0.977
SCZ	EN_L3_5_IT_3	DLL3	-0.05	0.15	-0.34	0.734	0.976
SCZ	IN_ADARB2	DLL3	0.04	0.17	0.24	0.813	0.981
SCZ	IN_PVALB	DLL3	0.32	0.16	2.07	0.0386	0.63
SCZ	IN_SST	DLL3	-0.06	0.17	-0.34	0.737	0.984
SCZ	IN_VIP	DLL3	-0.17	0.15	-1.10	0.272	0.821
SCZ	OPC	DLL3	-0.01	0.07	-0.14	0.891	0.99
SCZ	Oligo	DLL3	0.23	0.11	2.04	0.0411	0.61
SCZ	EN_L2_3_IT	DLL4	0.22	0.19	1.13	0.26	0.917
SCZ	Endo	DLL4	-0.04	0.13	-0.28	0.778	0.932
SCZ	Astro	DLST	0.01	0.04	0.29	0.771	0.961
SCZ	EN_L2_3_IT	DLST	0.01	0.03	0.39	0.693	0.975
SCZ	EN_L3_5_IT_1	DLST	0.08	0.05	1.41	0.159	0.999
SCZ	EN_L3_5_IT_2	DLST	0.04	0.03	1.27	0.205	0.901
SCZ	EN_L3_5_IT_3	DLST	0.02	0.04	0.60	0.548	0.957
SCZ	EN_L5_6_NP	DLST	0.07	0.06	1.17	0.242	0.999
SCZ	EN_L5_ET	DLST	0.58	0.56	1.03	0.302	0.968
SCZ	EN_L6B	DLST	-0.01	0.06	-0.15	0.884	0.989
SCZ	EN_L6_CT	DLST	0.08	0.05	1.58	0.115	0.776
SCZ	EN_L6_IT_1	DLST	0.00	0.05	0.05	0.959	0.998
SCZ	EN_L6_IT_2	DLST	0.00	0.06	0.03	0.978	0.998
SCZ	Endo	DLST	0.50	0.12	4.29	1.76e-05	0.0118
SCZ	IN_ADARB2	DLST	0.01	0.05	0.16	0.877	0.989
SCZ	IN_LAMP5_LHX6	DLST	0.04	0.07	0.59	0.557	0.995
SCZ	IN_LAMP5_RELN	DLST	0.05	0.06	0.92	0.358	0.963
SCZ	IN_PVALB	DLST	0.03	0.03	0.88	0.377	0.9
SCZ	IN_PVALB_CHC	DLST	0.01	0.06	0.15	0.882	0.993
SCZ	IN_SST	DLST	0.01	0.04	0.18	0.858	0.995
SCZ	IN_VIP	DLST	0.05	0.03	1.37	0.172	0.753
SCZ	Micro	DLST	-0.03	0.05	-0.54	0.593	0.943
SCZ	OPC	DLST	0.05	0.04	1.27	0.203	0.809
SCZ	Oligo	DLST	0.03	0.03	1.22	0.223	0.838
SCZ	PC	DLST	-0.06	0.09	-0.66	0.508	0.941
SCZ	VLMC	DLST	-0.10	0.20	-0.49	0.627	0.966
SCZ	Astro	DLX1	-0.04	0.10	-0.36	0.716	0.953
SCZ	EN_L2_3_IT	DLX1	0.10	0.10	0.95	0.343	0.933
SCZ	IN_ADARB2	DLX1	-0.04	0.06	-0.60	0.552	0.939
SCZ	IN_LAMP5_LHX6	DLX1	-0.03	0.08	-0.33	0.741	0.997
SCZ	IN_LAMP5_RELN	DLX1	0.01	0.06	0.17	0.864	0.993
SCZ	IN_PVALB	DLX1	-0.06	0.05	-1.25	0.21	0.834
SCZ	IN_PVALB_CHC	DLX1	-0.14	0.10	-1.39	0.164	0.862
SCZ	IN_SST	DLX1	-0.06	0.05	-1.21	0.225	0.919
SCZ	IN_VIP	DLX1	-0.03	0.06	-0.62	0.532	0.926
SCZ	Oligo	DLX1	0.03	0.08	0.34	0.734	0.963
SCZ	IN_ADARB2	DLX2	-0.30	0.15	-1.98	0.0476	0.625
SCZ	IN_LAMP5_RELN	DLX2	-0.22	0.19	-1.16	0.245	0.953
SCZ	IN_PVALB	DLX2	-0.09	0.08	-1.10	0.273	0.864
SCZ	IN_SST	DLX2	-0.02	0.07	-0.24	0.809	0.993
SCZ	IN_VIP	DLX2	-0.07	0.06	-1.03	0.302	0.835
SCZ	EN_L2_3_IT	DLX4	-0.14	0.26	-0.55	0.582	0.966
SCZ	IN_ADARB2	DLX5	0.00	0.08	0.01	0.988	1
SCZ	IN_LAMP5_RELN	DLX5	-0.01	0.09	-0.15	0.879	0.993
SCZ	IN_PVALB	DLX5	-0.08	0.07	-1.26	0.209	0.834
SCZ	IN_PVALB_CHC	DLX5	-0.05	0.17	-0.29	0.775	0.982
SCZ	IN_SST	DLX5	-0.06	0.07	-0.80	0.421	0.955
SCZ	IN_VIP	DLX5	0.02	0.05	0.44	0.657	0.954
SCZ	IN_ADARB2	DLX6	0.05	0.07	0.65	0.518	0.932
SCZ	IN_LAMP5_LHX6	DLX6	0.24	0.19	1.22	0.224	0.995
SCZ	IN_LAMP5_RELN	DLX6	0.05	0.08	0.59	0.553	0.982
SCZ	IN_PVALB	DLX6	-0.07	0.06	-1.25	0.21	0.834
SCZ	IN_PVALB_CHC	DLX6	-0.04	0.09	-0.51	0.613	0.965
SCZ	IN_SST	DLX6	-0.11	0.07	-1.54	0.123	0.881
SCZ	IN_VIP	DLX6	-0.04	0.05	-0.77	0.442	0.903
SCZ	Astro	DMAC1	-0.08	0.06	-1.38	0.167	0.731
SCZ	EN_L2_3_IT	DMAC1	0.05	0.04	1.20	0.23	0.898
SCZ	EN_L3_5_IT_1	DMAC1	0.03	0.06	0.46	0.649	0.999
SCZ	EN_L3_5_IT_2	DMAC1	-0.00	0.04	-0.05	0.96	0.999
SCZ	EN_L3_5_IT_3	DMAC1	0.02	0.05	0.41	0.68	0.969
SCZ	EN_L5_6_NP	DMAC1	-0.06	0.07	-0.90	0.369	0.999
SCZ	EN_L5_ET	DMAC1	-0.61	0.57	-1.07	0.286	0.964
SCZ	EN_L6B	DMAC1	0.04	0.07	0.58	0.562	0.95
SCZ	EN_L6_CT	DMAC1	0.04	0.07	0.58	0.565	0.946
SCZ	EN_L6_IT_1	DMAC1	0.10	0.07	1.34	0.18	0.883
SCZ	EN_L6_IT_2	DMAC1	0.05	0.07	0.69	0.489	0.968
SCZ	Endo	DMAC1	-0.48	0.18	-2.71	0.00668	0.143
SCZ	IN_ADARB2	DMAC1	0.02	0.06	0.28	0.779	0.977
SCZ	IN_LAMP5_LHX6	DMAC1	-0.00	0.07	-0.02	0.984	0.999
SCZ	IN_LAMP5_RELN	DMAC1	-0.03	0.06	-0.47	0.639	0.989
SCZ	IN_PVALB	DMAC1	-0.01	0.04	-0.18	0.858	0.981
SCZ	IN_PVALB_CHC	DMAC1	-0.01	0.07	-0.14	0.889	0.993
SCZ	IN_SST	DMAC1	0.00	0.05	0.01	0.993	0.999
SCZ	IN_VIP	DMAC1	0.00	0.04	0.07	0.947	0.991
SCZ	Micro	DMAC1	-0.07	0.07	-1.08	0.28	0.834
SCZ	OPC	DMAC1	-0.04	0.05	-0.77	0.44	0.908
SCZ	Oligo	DMAC1	-0.05	0.03	-1.55	0.12	0.753
SCZ	Astro	DMAC2	-0.07	0.06	-1.13	0.26	0.797
SCZ	EN_L2_3_IT	DMAC2	-0.02	0.05	-0.50	0.614	0.969
SCZ	EN_L3_5_IT_1	DMAC2	-0.15	0.17	-0.90	0.366	0.999
SCZ	EN_L3_5_IT_2	DMAC2	-0.04	0.06	-0.71	0.479	0.958
SCZ	EN_L3_5_IT_3	DMAC2	0.01	0.06	0.16	0.875	0.988
SCZ	EN_L5_6_NP	DMAC2	-0.21	0.16	-1.32	0.187	0.999
SCZ	EN_L6B	DMAC2	-0.27	0.14	-1.99	0.0461	0.727
SCZ	EN_L6_CT	DMAC2	-0.10	0.17	-0.59	0.555	0.945
SCZ	EN_L6_IT_1	DMAC2	-0.02	0.09	-0.22	0.823	0.985
SCZ	Endo	DMAC2	-0.14	0.18	-0.79	0.431	0.778
SCZ	IN_ADARB2	DMAC2	0.05	0.16	0.31	0.754	0.973
SCZ	IN_LAMP5_RELN	DMAC2	-0.10	0.08	-1.15	0.248	0.953
SCZ	IN_PVALB	DMAC2	-0.06	0.06	-1.03	0.305	0.882
SCZ	IN_SST	DMAC2	0.03	0.07	0.40	0.686	0.983
SCZ	IN_VIP	DMAC2	0.03	0.07	0.38	0.703	0.961
SCZ	OPC	DMAC2	0.07	0.07	1.00	0.317	0.861
SCZ	Oligo	DMAC2	-0.01	0.04	-0.34	0.734	0.963
SCZ	Astro	DMAC2L	-0.08	0.03	-2.42	0.0156	0.423
SCZ	EN_L2_3_IT	DMAC2L	-0.01	0.04	-0.27	0.791	0.982
SCZ	EN_L3_5_IT_1	DMAC2L	-0.05	0.06	-0.82	0.413	0.999
SCZ	EN_L3_5_IT_2	DMAC2L	-0.03	0.04	-0.75	0.451	0.954
SCZ	EN_L3_5_IT_3	DMAC2L	-0.08	0.04	-2.00	0.0456	0.612
SCZ	EN_L5_6_NP	DMAC2L	-0.03	0.07	-0.45	0.653	0.999
SCZ	EN_L6B	DMAC2L	0.06	0.07	0.96	0.336	0.907
SCZ	EN_L6_CT	DMAC2L	-0.02	0.06	-0.28	0.779	0.976
SCZ	EN_L6_IT_1	DMAC2L	-0.06	0.07	-0.88	0.38	0.931
SCZ	EN_L6_IT_2	DMAC2L	-0.11	0.08	-1.37	0.17	0.88
SCZ	IN_ADARB2	DMAC2L	-0.04	0.05	-0.69	0.491	0.925
SCZ	IN_LAMP5_LHX6	DMAC2L	0.03	0.07	0.43	0.664	0.995
SCZ	IN_LAMP5_RELN	DMAC2L	-0.05	0.05	-0.99	0.323	0.963
SCZ	IN_PVALB	DMAC2L	-0.09	0.04	-2.28	0.0228	0.556
SCZ	IN_PVALB_CHC	DMAC2L	-0.08	0.07	-1.13	0.257	0.9
SCZ	IN_SST	DMAC2L	-0.05	0.04	-1.08	0.281	0.926
SCZ	IN_VIP	DMAC2L	-0.06	0.04	-1.71	0.0882	0.649
SCZ	Micro	DMAC2L	-0.10	0.06	-1.64	0.101	0.658
SCZ	OPC	DMAC2L	-0.01	0.03	-0.33	0.741	0.976
SCZ	Oligo	DMAC2L	-0.01	0.03	-0.36	0.716	0.961
SCZ	PC	DMAC2L	-0.15	0.17	-0.88	0.38	0.907
SCZ	Astro	DMAP1	-0.08	0.05	-1.59	0.113	0.658
SCZ	EN_L2_3_IT	DMAP1	-0.00	0.04	-0.01	0.988	0.998
SCZ	EN_L3_5_IT_1	DMAP1	0.06	0.06	0.99	0.321	0.999
SCZ	EN_L3_5_IT_2	DMAP1	-0.02	0.04	-0.46	0.647	0.977
SCZ	EN_L3_5_IT_3	DMAP1	-0.06	0.04	-1.39	0.164	0.817
SCZ	EN_L5_6_NP	DMAP1	0.01	0.08	0.11	0.914	0.999
SCZ	EN_L6B	DMAP1	-0.02	0.09	-0.23	0.821	0.983
SCZ	EN_L6_CT	DMAP1	-0.09	0.07	-1.23	0.217	0.837
SCZ	EN_L6_IT_1	DMAP1	0.09	0.07	1.38	0.167	0.883
SCZ	EN_L6_IT_2	DMAP1	-0.02	0.09	-0.26	0.797	0.984
SCZ	Endo	DMAP1	-0.14	0.16	-0.84	0.399	0.76
SCZ	IN_ADARB2	DMAP1	-0.01	0.06	-0.16	0.876	0.989
SCZ	IN_LAMP5_LHX6	DMAP1	0.07	0.09	0.77	0.443	0.995
SCZ	IN_LAMP5_RELN	DMAP1	-0.07	0.06	-1.10	0.273	0.957
SCZ	IN_PVALB	DMAP1	-0.06	0.04	-1.39	0.166	0.814
SCZ	IN_PVALB_CHC	DMAP1	-0.03	0.08	-0.41	0.684	0.977
SCZ	IN_SST	DMAP1	-0.07	0.08	-0.86	0.392	0.951
SCZ	IN_VIP	DMAP1	-0.04	0.04	-0.96	0.335	0.858
SCZ	Micro	DMAP1	0.00	0.07	0.02	0.982	0.999
SCZ	OPC	DMAP1	-0.04	0.04	-0.96	0.338	0.872
SCZ	Oligo	DMAP1	-0.05	0.03	-1.56	0.119	0.752
SCZ	Oligo	DMBT1	-0.03	0.09	-0.39	0.697	0.958
SCZ	Astro	DMC1	0.01	0.06	0.21	0.832	0.973
SCZ	EN_L2_3_IT	DMC1	-0.04	0.08	-0.58	0.563	0.966
SCZ	EN_L3_5_IT_2	DMC1	-0.09	0.09	-0.98	0.328	0.936
SCZ	EN_L3_5_IT_3	DMC1	-0.04	0.09	-0.40	0.691	0.969
SCZ	EN_L6_IT_1	DMC1	-0.12	0.20	-0.60	0.55	0.959
SCZ	IN_PVALB	DMC1	-0.05	0.08	-0.63	0.529	0.93
SCZ	IN_SST	DMC1	0.04	0.14	0.30	0.767	0.988
SCZ	IN_VIP	DMC1	0.03	0.17	0.17	0.863	0.979
SCZ	OPC	DMC1	0.05	0.16	0.32	0.745	0.976
SCZ	Oligo	DMC1	0.03	0.06	0.44	0.657	0.957
SCZ	Astro	DMD	-0.06	0.04	-1.68	0.0926	0.637
SCZ	EN_L2_3_IT	DMD	-0.09	0.03	-3.36	0.00077	0.419
SCZ	EN_L3_5_IT_1	DMD	-0.03	0.03	-0.99	0.321	0.999
SCZ	EN_L3_5_IT_2	DMD	-0.02	0.03	-0.79	0.427	0.95
SCZ	EN_L3_5_IT_3	DMD	-0.01	0.03	-0.40	0.693	0.969
SCZ	EN_L5_6_NP	DMD	-0.01	0.03	-0.15	0.883	0.999
SCZ	EN_L5_ET	DMD	0.11	0.19	0.58	0.564	0.983
SCZ	EN_L6B	DMD	-0.00	0.05	-0.03	0.978	0.999
SCZ	EN_L6_CT	DMD	0.04	0.03	1.34	0.181	0.824
SCZ	EN_L6_IT_1	DMD	-0.01	0.04	-0.23	0.819	0.984
SCZ	EN_L6_IT_2	DMD	0.00	0.04	0.06	0.956	0.998
SCZ	Endo	DMD	-0.03	0.09	-0.34	0.734	0.918
SCZ	IN_ADARB2	DMD	-0.04	0.04	-1.06	0.291	0.854
SCZ	IN_LAMP5_LHX6	DMD	-0.01	0.04	-0.31	0.757	0.997
SCZ	IN_LAMP5_RELN	DMD	-0.03	0.04	-0.69	0.492	0.973
SCZ	IN_PVALB	DMD	-0.02	0.04	-0.52	0.606	0.942
SCZ	IN_PVALB_CHC	DMD	-0.10	0.05	-1.89	0.0591	0.748
SCZ	IN_SST	DMD	0.01	0.05	0.14	0.891	0.999
SCZ	IN_VIP	DMD	-0.04	0.03	-1.40	0.162	0.75
SCZ	Micro	DMD	-0.03	0.07	-0.49	0.625	0.952
SCZ	OPC	DMD	-0.02	0.03	-0.66	0.508	0.924
SCZ	Oligo	DMD	-0.00	0.04	-0.05	0.958	0.995
SCZ	PC	DMD	-0.04	0.07	-0.58	0.563	0.958
SCZ	PVM	DMD	-0.17	0.12	-1.41	0.157	0.75
SCZ	SMC	DMD	0.03	0.14	0.19	0.852	0.957
SCZ	VLMC	DMD	0.22	0.12	1.78	0.0758	0.863
SCZ	Astro	DMGDH	-0.14	0.05	-3.04	0.00234	0.303
SCZ	EN_L2_3_IT	DMGDH	0.02	0.04	0.49	0.625	0.971
SCZ	EN_L3_5_IT_1	DMGDH	-0.02	0.05	-0.34	0.736	0.999
SCZ	EN_L3_5_IT_2	DMGDH	0.05	0.05	1.02	0.308	0.929
SCZ	EN_L3_5_IT_3	DMGDH	0.06	0.06	0.98	0.328	0.903
SCZ	EN_L5_6_NP	DMGDH	-0.00	0.09	-0.04	0.967	0.999
SCZ	EN_L5_ET	DMGDH	-0.30	0.47	-0.64	0.525	0.983
SCZ	EN_L6B	DMGDH	0.06	0.07	0.79	0.429	0.931
SCZ	EN_L6_CT	DMGDH	-0.00	0.06	-0.03	0.979	0.999
SCZ	EN_L6_IT_1	DMGDH	0.00	0.06	0.03	0.973	0.999
SCZ	EN_L6_IT_2	DMGDH	0.16	0.08	2.13	0.0334	0.709
SCZ	Endo	DMGDH	-0.57	0.17	-3.45	0.000565	0.0438
SCZ	IN_ADARB2	DMGDH	0.08	0.08	0.93	0.352	0.876
SCZ	IN_LAMP5_LHX6	DMGDH	-0.03	0.10	-0.31	0.756	0.997
SCZ	IN_LAMP5_RELN	DMGDH	0.19	0.08	2.23	0.0261	0.757
SCZ	IN_PVALB	DMGDH	0.17	0.06	2.95	0.00317	0.398
SCZ	IN_PVALB_CHC	DMGDH	0.16	0.18	0.84	0.401	0.932
SCZ	IN_SST	DMGDH	0.01	0.08	0.10	0.918	0.999
SCZ	IN_VIP	DMGDH	0.07	0.05	1.29	0.198	0.776
SCZ	Micro	DMGDH	0.04	0.08	0.51	0.608	0.948
SCZ	OPC	DMGDH	-0.09	0.04	-1.91	0.0558	0.644
SCZ	Oligo	DMGDH	-0.01	0.04	-0.25	0.805	0.975
SCZ	VLMC	DMGDH	0.08	0.12	0.66	0.512	0.962
SCZ	Astro	DMKN	0.11	0.14	0.83	0.406	0.862
SCZ	EN_L2_3_IT	DMKN	0.06	0.06	1.09	0.275	0.921
SCZ	EN_L3_5_IT_1	DMKN	0.05	0.07	0.67	0.506	0.999
SCZ	EN_L3_5_IT_2	DMKN	-0.01	0.06	-0.15	0.883	0.997
SCZ	EN_L3_5_IT_3	DMKN	0.04	0.06	0.63	0.528	0.957
SCZ	EN_L5_6_NP	DMKN	0.28	0.17	1.65	0.0995	0.999
SCZ	EN_L6B	DMKN	-0.05	0.10	-0.47	0.641	0.964
SCZ	EN_L6_CT	DMKN	-0.12	0.09	-1.25	0.212	0.835
SCZ	IN_ADARB2	DMKN	0.22	0.09	2.45	0.0145	0.466
SCZ	IN_PVALB	DMKN	0.09	0.08	1.11	0.269	0.864
SCZ	IN_SST	DMKN	0.04	0.08	0.43	0.67	0.983
SCZ	IN_VIP	DMKN	-0.02	0.05	-0.40	0.687	0.96
SCZ	Oligo	DMKN	-0.01	0.09	-0.09	0.925	0.99
SCZ	Astro	DMPK	0.04	0.04	1.03	0.302	0.814
SCZ	EN_L2_3_IT	DMPK	0.01	0.04	0.13	0.896	0.994
SCZ	EN_L3_5_IT_1	DMPK	-0.06	0.06	-1.02	0.307	0.999
SCZ	EN_L3_5_IT_2	DMPK	-0.03	0.04	-0.62	0.535	0.966
SCZ	EN_L3_5_IT_3	DMPK	0.02	0.05	0.47	0.635	0.962
SCZ	EN_L5_6_NP	DMPK	-0.08	0.07	-1.14	0.254	0.999
SCZ	EN_L6B	DMPK	-0.03	0.08	-0.32	0.747	0.975
SCZ	EN_L6_CT	DMPK	-0.02	0.07	-0.37	0.708	0.973
SCZ	EN_L6_IT_1	DMPK	-0.01	0.07	-0.22	0.826	0.985
SCZ	EN_L6_IT_2	DMPK	-0.01	0.08	-0.10	0.921	0.997
SCZ	Endo	DMPK	-0.24	0.16	-1.46	0.145	0.521
SCZ	IN_ADARB2	DMPK	-0.05	0.07	-0.75	0.455	0.916
SCZ	IN_LAMP5_LHX6	DMPK	-0.04	0.08	-0.54	0.588	0.995
SCZ	IN_LAMP5_RELN	DMPK	-0.02	0.07	-0.31	0.755	0.993
SCZ	IN_PVALB	DMPK	-0.09	0.05	-1.94	0.0527	0.675
SCZ	IN_PVALB_CHC	DMPK	0.10	0.08	1.23	0.218	0.878
SCZ	IN_SST	DMPK	-0.07	0.05	-1.28	0.2	0.913
SCZ	IN_VIP	DMPK	-0.05	0.04	-1.21	0.226	0.799
SCZ	Micro	DMPK	0.10	0.21	0.47	0.635	0.955
SCZ	OPC	DMPK	-0.06	0.04	-1.34	0.182	0.789
SCZ	Oligo	DMPK	0.02	0.04	0.53	0.598	0.946
SCZ	PC	DMPK	-0.29	0.19	-1.54	0.124	0.76
SCZ	EN_L2_3_IT	DMRT1	0.02	0.10	0.18	0.858	0.99
SCZ	Oligo	DMRT1	-0.02	0.13	-0.14	0.889	0.983
SCZ	Oligo	DMRT2	-0.09	0.04	-2.16	0.031	0.566
SCZ	EN_L2_3_IT	DMRT3	-0.01	0.13	-0.09	0.928	0.996
SCZ	Astro	DMRTA1	0.05	0.09	0.53	0.595	0.924
SCZ	Oligo	DMRTA2	0.12	0.11	1.13	0.258	0.852
SCZ	EN_L2_3_IT	DMRTC1	0.04	0.09	0.44	0.661	0.974
SCZ	EN_L2_3_IT	DMRTC1B	0.05	0.08	0.65	0.514	0.962
SCZ	EN_L3_5_IT_2	DMRTC1B	-0.10	0.20	-0.51	0.609	0.972
SCZ	EN_L3_5_IT_3	DMRTC1B	0.02	0.18	0.13	0.899	0.991
SCZ	Adaptive	DMTF1	0.06	0.13	0.46	0.649	0.999
SCZ	Astro	DMTF1	0.00	0.03	0.10	0.923	0.99
SCZ	EN_L2_3_IT	DMTF1	0.02	0.03	0.90	0.369	0.944
SCZ	EN_L3_5_IT_1	DMTF1	0.06	0.03	1.76	0.0784	0.999
SCZ	EN_L3_5_IT_2	DMTF1	0.05	0.03	1.99	0.0471	0.734
SCZ	EN_L3_5_IT_3	DMTF1	0.05	0.03	1.82	0.0688	0.688
SCZ	EN_L5_6_NP	DMTF1	0.07	0.04	1.99	0.0462	0.999
SCZ	EN_L5_ET	DMTF1	0.46	0.29	1.58	0.114	0.902
SCZ	EN_L6B	DMTF1	0.04	0.04	0.90	0.367	0.916
SCZ	EN_L6_CT	DMTF1	0.01	0.03	0.33	0.744	0.973
SCZ	EN_L6_IT_1	DMTF1	0.08	0.04	2.05	0.0402	0.76
SCZ	EN_L6_IT_2	DMTF1	0.01	0.04	0.30	0.767	0.984
SCZ	Endo	DMTF1	-0.01	0.06	-0.10	0.923	0.98
SCZ	IN_ADARB2	DMTF1	0.03	0.03	0.96	0.337	0.867
SCZ	IN_LAMP5_LHX6	DMTF1	0.10	0.03	2.91	0.0036	0.818
SCZ	IN_LAMP5_RELN	DMTF1	0.00	0.03	0.08	0.939	0.996
SCZ	IN_PVALB	DMTF1	0.06	0.03	2.12	0.034	0.606
SCZ	IN_PVALB_CHC	DMTF1	0.08	0.04	2.03	0.042	0.714
SCZ	IN_SST	DMTF1	0.02	0.03	0.71	0.477	0.963
SCZ	IN_VIP	DMTF1	0.02	0.02	0.87	0.385	0.881
SCZ	Micro	DMTF1	-0.00	0.03	-0.17	0.868	0.99
SCZ	OPC	DMTF1	0.01	0.03	0.54	0.588	0.944
SCZ	Oligo	DMTF1	0.00	0.02	0.19	0.851	0.98
SCZ	PC	DMTF1	0.03	0.06	0.53	0.596	0.961
SCZ	PVM	DMTF1	0.09	0.10	0.91	0.362	0.853
SCZ	SMC	DMTF1	0.06	0.19	0.33	0.741	0.93
SCZ	VLMC	DMTF1	0.01	0.07	0.14	0.888	0.985
SCZ	Astro	DMTN	0.02	0.05	0.28	0.779	0.962
SCZ	EN_L2_3_IT	DMTN	0.02	0.03	0.57	0.571	0.966
SCZ	EN_L3_5_IT_1	DMTN	0.03	0.04	0.66	0.512	0.999
SCZ	EN_L3_5_IT_2	DMTN	0.03	0.03	1.02	0.307	0.929
SCZ	EN_L3_5_IT_3	DMTN	0.04	0.03	1.19	0.232	0.867
SCZ	EN_L5_6_NP	DMTN	-0.06	0.05	-1.16	0.246	0.999
SCZ	EN_L5_ET	DMTN	-0.73	0.47	-1.53	0.126	0.902
SCZ	EN_L6B	DMTN	-0.09	0.05	-1.67	0.0942	0.791
SCZ	EN_L6_CT	DMTN	-0.05	0.04	-1.06	0.288	0.862
SCZ	EN_L6_IT_1	DMTN	-0.02	0.05	-0.45	0.651	0.968
SCZ	EN_L6_IT_2	DMTN	-0.01	0.06	-0.15	0.878	0.992
SCZ	Endo	DMTN	0.32	0.16	1.94	0.0519	0.342
SCZ	IN_ADARB2	DMTN	0.05	0.05	1.02	0.307	0.859
SCZ	IN_LAMP5_LHX6	DMTN	0.07	0.06	1.17	0.24	0.995
SCZ	IN_LAMP5_RELN	DMTN	-0.07	0.05	-1.45	0.147	0.931
SCZ	IN_PVALB	DMTN	-0.01	0.04	-0.21	0.833	0.978
SCZ	IN_PVALB_CHC	DMTN	-0.01	0.06	-0.17	0.869	0.992
SCZ	IN_SST	DMTN	-0.02	0.04	-0.54	0.586	0.973
SCZ	IN_VIP	DMTN	0.05	0.03	1.57	0.117	0.699
SCZ	Micro	DMTN	-0.07	0.10	-0.65	0.515	0.926
SCZ	OPC	DMTN	-0.07	0.08	-0.83	0.406	0.894
SCZ	Oligo	DMTN	-0.01	0.06	-0.08	0.935	0.991
SCZ	Astro	DMWD	-0.04	0.06	-0.78	0.438	0.875
SCZ	EN_L2_3_IT	DMWD	-0.04	0.06	-0.63	0.53	0.965
SCZ	EN_L3_5_IT_1	DMWD	0.03	0.16	0.18	0.857	0.999
SCZ	EN_L3_5_IT_2	DMWD	-0.14	0.08	-1.79	0.0729	0.793
SCZ	EN_L3_5_IT_3	DMWD	0.05	0.08	0.55	0.58	0.958
SCZ	EN_L6_IT_1	DMWD	-0.20	0.18	-1.13	0.258	0.908
SCZ	IN_ADARB2	DMWD	-0.12	0.15	-0.77	0.443	0.914
SCZ	IN_LAMP5_RELN	DMWD	-0.13	0.18	-0.72	0.471	0.969
SCZ	IN_PVALB	DMWD	-0.06	0.07	-0.84	0.399	0.908
SCZ	IN_SST	DMWD	-0.04	0.13	-0.30	0.766	0.988
SCZ	IN_VIP	DMWD	0.02	0.07	0.28	0.778	0.97
SCZ	OPC	DMWD	-0.01	0.07	-0.10	0.921	0.993
SCZ	Oligo	DMWD	-0.00	0.05	-0.09	0.93	0.99
SCZ	Adaptive	DMXL1	-0.14	0.16	-0.93	0.353	0.999
SCZ	Astro	DMXL1	-0.02	0.02	-0.80	0.426	0.87
SCZ	EN_L2_3_IT	DMXL1	0.02	0.02	0.80	0.425	0.955
SCZ	EN_L3_5_IT_1	DMXL1	0.03	0.03	0.92	0.359	0.999
SCZ	EN_L3_5_IT_2	DMXL1	0.03	0.02	1.55	0.122	0.847
SCZ	EN_L3_5_IT_3	DMXL1	0.04	0.02	1.55	0.12	0.763
SCZ	EN_L5_6_NP	DMXL1	0.02	0.03	0.77	0.443	0.999
SCZ	EN_L5_ET	DMXL1	-0.08	0.26	-0.30	0.765	0.983
SCZ	EN_L6B	DMXL1	0.01	0.03	0.28	0.781	0.979
SCZ	EN_L6_CT	DMXL1	0.02	0.03	0.79	0.43	0.916
SCZ	EN_L6_IT_1	DMXL1	0.02	0.03	0.55	0.582	0.964
SCZ	EN_L6_IT_2	DMXL1	0.07	0.03	2.03	0.0419	0.739
SCZ	Endo	DMXL1	-0.13	0.07	-1.89	0.0592	0.361
SCZ	IN_ADARB2	DMXL1	0.01	0.03	0.51	0.608	0.949
SCZ	IN_LAMP5_LHX6	DMXL1	-0.03	0.03	-0.88	0.381	0.995
SCZ	IN_LAMP5_RELN	DMXL1	0.01	0.03	0.30	0.762	0.993
SCZ	IN_PVALB	DMXL1	-0.00	0.02	-0.00	0.998	0.999
SCZ	IN_PVALB_CHC	DMXL1	0.04	0.03	1.13	0.256	0.9
SCZ	IN_SST	DMXL1	-0.01	0.03	-0.42	0.675	0.983
SCZ	IN_VIP	DMXL1	0.01	0.02	0.51	0.607	0.944
SCZ	Micro	DMXL1	-0.00	0.03	-0.08	0.94	0.992
SCZ	OPC	DMXL1	0.00	0.02	0.25	0.806	0.981
SCZ	Oligo	DMXL1	-0.01	0.02	-0.31	0.76	0.968
SCZ	PC	DMXL1	0.08	0.06	1.20	0.23	0.856
SCZ	PVM	DMXL1	-0.06	0.09	-0.60	0.549	0.929
SCZ	SMC	DMXL1	0.19	0.19	1.03	0.304	0.743
SCZ	VLMC	DMXL1	0.04	0.09	0.41	0.683	0.966
SCZ	Astro	DMXL2	-0.08	0.03	-2.61	0.00896	0.378
SCZ	EN_L2_3_IT	DMXL2	-0.01	0.02	-0.53	0.593	0.966
SCZ	EN_L3_5_IT_1	DMXL2	0.06	0.03	1.91	0.056	0.999
SCZ	EN_L3_5_IT_2	DMXL2	0.03	0.03	1.26	0.207	0.902
SCZ	EN_L3_5_IT_3	DMXL2	0.04	0.03	1.62	0.104	0.74
SCZ	EN_L5_6_NP	DMXL2	-0.01	0.03	-0.34	0.731	0.999
SCZ	EN_L5_ET	DMXL2	-0.14	0.26	-0.53	0.599	0.983
SCZ	EN_L6B	DMXL2	0.07	0.03	2.04	0.0418	0.723
SCZ	EN_L6_CT	DMXL2	-0.01	0.03	-0.32	0.746	0.973
SCZ	EN_L6_IT_1	DMXL2	0.01	0.03	0.40	0.689	0.971
SCZ	EN_L6_IT_2	DMXL2	0.02	0.04	0.61	0.54	0.973
SCZ	Endo	DMXL2	-0.31	0.14	-2.16	0.031	0.279
SCZ	IN_ADARB2	DMXL2	-0.01	0.03	-0.24	0.809	0.98
SCZ	IN_LAMP5_LHX6	DMXL2	0.03	0.03	0.97	0.331	0.995
SCZ	IN_LAMP5_RELN	DMXL2	0.01	0.03	0.34	0.736	0.993
SCZ	IN_PVALB	DMXL2	0.01	0.03	0.32	0.747	0.966
SCZ	IN_PVALB_CHC	DMXL2	0.03	0.03	0.86	0.388	0.932
SCZ	IN_SST	DMXL2	0.01	0.02	0.42	0.678	0.983
SCZ	IN_VIP	DMXL2	0.02	0.02	1.04	0.297	0.834
SCZ	Micro	DMXL2	0.08	0.05	1.56	0.119	0.683
SCZ	OPC	DMXL2	0.00	0.02	0.09	0.927	0.993
SCZ	Oligo	DMXL2	-0.00	0.03	-0.03	0.973	0.996
SCZ	PC	DMXL2	0.08	0.10	0.79	0.427	0.916
SCZ	PVM	DMXL2	0.21	0.11	1.87	0.0621	0.594
SCZ	VLMC	DMXL2	-0.08	0.10	-0.83	0.407	0.941
SCZ	Astro	DNA2	0.07	0.06	1.15	0.248	0.789
SCZ	EN_L2_3_IT	DNA2	0.11	0.05	2.38	0.0173	0.674
SCZ	EN_L3_5_IT_1	DNA2	0.12	0.07	1.80	0.0713	0.999
SCZ	EN_L3_5_IT_2	DNA2	0.13	0.06	2.16	0.0307	0.669
SCZ	EN_L3_5_IT_3	DNA2	0.26	0.10	2.72	0.0065	0.381
SCZ	EN_L5_6_NP	DNA2	0.16	0.09	1.82	0.0687	0.999
SCZ	EN_L6B	DNA2	0.13	0.09	1.36	0.174	0.863
SCZ	EN_L6_CT	DNA2	0.15	0.07	2.21	0.0269	0.547
SCZ	EN_L6_IT_1	DNA2	0.11	0.08	1.40	0.16	0.883
SCZ	EN_L6_IT_2	DNA2	0.17	0.09	1.84	0.0652	0.801
SCZ	IN_ADARB2	DNA2	0.09	0.07	1.43	0.153	0.772
SCZ	IN_LAMP5_LHX6	DNA2	0.17	0.09	2.01	0.0449	0.981
SCZ	IN_LAMP5_RELN	DNA2	0.04	0.07	0.57	0.566	0.985
SCZ	IN_PVALB	DNA2	0.06	0.05	1.16	0.248	0.857
SCZ	IN_PVALB_CHC	DNA2	0.16	0.10	1.56	0.118	0.825
SCZ	IN_SST	DNA2	0.09	0.06	1.46	0.145	0.89
SCZ	IN_VIP	DNA2	0.13	0.05	2.36	0.0185	0.461
SCZ	Micro	DNA2	0.12	0.09	1.31	0.19	0.766
SCZ	OPC	DNA2	0.07	0.06	1.07	0.283	0.851
SCZ	Oligo	DNA2	0.14	0.05	2.96	0.00311	0.41
SCZ	Astro	DNAAF1	0.05	0.07	0.75	0.453	0.879
SCZ	EN_L2_3_IT	DNAAF1	0.04	0.05	0.83	0.406	0.955
SCZ	EN_L3_5_IT_1	DNAAF1	-0.00	0.07	-0.04	0.965	0.999
SCZ	EN_L3_5_IT_2	DNAAF1	0.03	0.06	0.59	0.557	0.968
SCZ	EN_L3_5_IT_3	DNAAF1	0.06	0.07	0.81	0.419	0.936
SCZ	EN_L5_6_NP	DNAAF1	-0.03	0.14	-0.23	0.814	0.999
SCZ	EN_L5_ET	DNAAF1	0.18	0.55	0.34	0.736	0.983
SCZ	EN_L6B	DNAAF1	-0.04	0.10	-0.37	0.708	0.97
SCZ	EN_L6_CT	DNAAF1	0.13	0.08	1.49	0.135	0.791
SCZ	EN_L6_IT_1	DNAAF1	0.07	0.08	0.82	0.415	0.935
SCZ	EN_L6_IT_2	DNAAF1	0.13	0.11	1.16	0.245	0.921
SCZ	IN_ADARB2	DNAAF1	-0.04	0.07	-0.59	0.555	0.94
SCZ	IN_LAMP5_RELN	DNAAF1	0.00	0.09	0.00	0.999	1
SCZ	IN_PVALB	DNAAF1	0.13	0.07	1.73	0.0832	0.725
SCZ	IN_SST	DNAAF1	-0.01	0.09	-0.17	0.866	0.995
SCZ	IN_VIP	DNAAF1	0.07	0.07	0.97	0.331	0.854
SCZ	Oligo	DNAAF1	-0.06	0.07	-0.83	0.407	0.906
SCZ	Astro	DNAAF2	0.01	0.05	0.16	0.873	0.981
SCZ	EN_L2_3_IT	DNAAF2	0.07	0.04	1.71	0.0872	0.808
SCZ	EN_L3_5_IT_1	DNAAF2	0.02	0.07	0.34	0.736	0.999
SCZ	EN_L3_5_IT_2	DNAAF2	-0.01	0.06	-0.16	0.869	0.997
SCZ	EN_L3_5_IT_3	DNAAF2	0.00	0.06	0.05	0.961	0.998
SCZ	EN_L5_6_NP	DNAAF2	0.04	0.19	0.23	0.82	0.999
SCZ	EN_L6B	DNAAF2	-0.33	0.16	-2.10	0.0356	0.707
SCZ	EN_L6_CT	DNAAF2	-0.01	0.20	-0.06	0.95	0.997
SCZ	EN_L6_IT_1	DNAAF2	0.01	0.10	0.06	0.95	0.997
SCZ	IN_ADARB2	DNAAF2	0.03	0.08	0.38	0.707	0.968
SCZ	IN_LAMP5_RELN	DNAAF2	0.16	0.09	1.81	0.0703	0.885
SCZ	IN_PVALB	DNAAF2	0.04	0.06	0.72	0.473	0.923
SCZ	IN_PVALB_CHC	DNAAF2	0.21	0.17	1.21	0.228	0.883
SCZ	IN_SST	DNAAF2	0.08	0.07	1.15	0.251	0.922
SCZ	IN_VIP	DNAAF2	0.08	0.05	1.80	0.0721	0.628
SCZ	Micro	DNAAF2	0.05	0.09	0.61	0.545	0.934
SCZ	OPC	DNAAF2	-0.04	0.05	-0.70	0.485	0.921
SCZ	Oligo	DNAAF2	-0.02	0.04	-0.47	0.636	0.952
SCZ	EN_L2_3_IT	DNAAF3	-0.11	0.22	-0.50	0.62	0.97
SCZ	Astro	DNAAF4	-0.05	0.13	-0.36	0.722	0.954
SCZ	Astro	DNAAF5	0.07	0.04	1.82	0.069	0.596
SCZ	EN_L2_3_IT	DNAAF5	0.02	0.03	0.52	0.602	0.967
SCZ	EN_L3_5_IT_1	DNAAF5	-0.02	0.05	-0.37	0.71	0.999
SCZ	EN_L3_5_IT_2	DNAAF5	-0.01	0.04	-0.22	0.827	0.993
SCZ	EN_L3_5_IT_3	DNAAF5	0.06	0.04	1.62	0.105	0.74
SCZ	EN_L5_6_NP	DNAAF5	0.01	0.07	0.19	0.852	0.999
SCZ	EN_L5_ET	DNAAF5	-0.73	0.39	-1.89	0.0588	0.857
SCZ	EN_L6B	DNAAF5	0.04	0.07	0.58	0.563	0.95
SCZ	EN_L6_CT	DNAAF5	0.01	0.05	0.11	0.911	0.992
SCZ	EN_L6_IT_1	DNAAF5	0.09	0.06	1.60	0.109	0.853
SCZ	EN_L6_IT_2	DNAAF5	-0.06	0.08	-0.75	0.451	0.967
SCZ	Endo	DNAAF5	-0.07	0.18	-0.42	0.674	0.894
SCZ	IN_ADARB2	DNAAF5	-0.06	0.06	-0.99	0.321	0.862
SCZ	IN_LAMP5_LHX6	DNAAF5	0.04	0.08	0.44	0.663	0.995
SCZ	IN_LAMP5_RELN	DNAAF5	-0.10	0.07	-1.46	0.145	0.931
SCZ	IN_PVALB	DNAAF5	0.01	0.04	0.23	0.815	0.977
SCZ	IN_PVALB_CHC	DNAAF5	0.07	0.07	1.03	0.301	0.921
SCZ	IN_SST	DNAAF5	-0.03	0.04	-0.67	0.506	0.967
SCZ	IN_VIP	DNAAF5	-0.01	0.03	-0.44	0.663	0.954
SCZ	Micro	DNAAF5	0.09	0.08	1.02	0.309	0.846
SCZ	OPC	DNAAF5	0.00	0.05	0.08	0.939	0.993
SCZ	Oligo	DNAAF5	0.01	0.03	0.28	0.777	0.969
SCZ	Astro	DNAH1	-0.06	0.05	-1.09	0.277	0.807
SCZ	EN_L2_3_IT	DNAH1	-0.04	0.04	-1.05	0.296	0.923
SCZ	EN_L3_5_IT_1	DNAH1	-0.03	0.06	-0.50	0.615	0.999
SCZ	EN_L3_5_IT_2	DNAH1	-0.05	0.04	-1.18	0.24	0.909
SCZ	EN_L3_5_IT_3	DNAH1	-0.01	0.04	-0.20	0.842	0.985
SCZ	EN_L5_6_NP	DNAH1	-0.05	0.08	-0.64	0.52	0.999
SCZ	EN_L5_ET	DNAH1	-0.23	0.57	-0.41	0.681	0.983
SCZ	EN_L6B	DNAH1	-0.03	0.07	-0.41	0.685	0.97
SCZ	EN_L6_CT	DNAH1	-0.07	0.06	-1.30	0.195	0.835
SCZ	EN_L6_IT_1	DNAH1	-0.02	0.07	-0.38	0.704	0.973
SCZ	EN_L6_IT_2	DNAH1	0.06	0.08	0.66	0.509	0.971
SCZ	Endo	DNAH1	-0.10	0.16	-0.63	0.529	0.832
SCZ	IN_ADARB2	DNAH1	-0.07	0.06	-1.11	0.269	0.85
SCZ	IN_LAMP5_LHX6	DNAH1	-0.03	0.08	-0.40	0.693	0.997
SCZ	IN_LAMP5_RELN	DNAH1	-0.10	0.07	-1.33	0.184	0.942
SCZ	IN_PVALB	DNAH1	-0.05	0.05	-1.08	0.278	0.866
SCZ	IN_PVALB_CHC	DNAH1	0.03	0.09	0.37	0.71	0.978
SCZ	IN_SST	DNAH1	-0.11	0.05	-2.11	0.0352	0.804
SCZ	IN_VIP	DNAH1	-0.07	0.05	-1.33	0.184	0.767
SCZ	Micro	DNAH1	-0.07	0.06	-1.18	0.238	0.806
SCZ	OPC	DNAH1	-0.15	0.06	-2.47	0.0137	0.497
SCZ	Oligo	DNAH1	-0.03	0.04	-0.73	0.465	0.919
SCZ	Astro	DNAH10	0.16	0.06	2.53	0.0114	0.397
SCZ	EN_L2_3_IT	DNAH10	0.04	0.07	0.54	0.591	0.966
SCZ	EN_L3_5_IT_1	DNAH10	0.03	0.10	0.30	0.764	0.999
SCZ	EN_L3_5_IT_2	DNAH10	0.08	0.08	1.02	0.308	0.929
SCZ	EN_L3_5_IT_3	DNAH10	0.09	0.08	1.06	0.291	0.886
SCZ	EN_L5_6_NP	DNAH10	0.03	0.10	0.31	0.758	0.999
SCZ	EN_L6B	DNAH10	-0.05	0.11	-0.46	0.648	0.965
SCZ	EN_L6_CT	DNAH10	-0.09	0.11	-0.88	0.381	0.905
SCZ	EN_L6_IT_1	DNAH10	-0.08	0.10	-0.80	0.421	0.935
SCZ	EN_L6_IT_2	DNAH10	0.12	0.11	1.07	0.284	0.929
SCZ	IN_ADARB2	DNAH10	-0.05	0.10	-0.47	0.635	0.952
SCZ	IN_LAMP5_LHX6	DNAH10	0.05	0.10	0.49	0.625	0.995
SCZ	IN_LAMP5_RELN	DNAH10	0.04	0.09	0.41	0.682	0.993
SCZ	IN_PVALB	DNAH10	0.04	0.07	0.58	0.559	0.935
SCZ	IN_PVALB_CHC	DNAH10	0.09	0.10	0.88	0.379	0.93
SCZ	IN_SST	DNAH10	0.12	0.07	1.56	0.119	0.881
SCZ	IN_VIP	DNAH10	0.12	0.06	2.07	0.0386	0.565
SCZ	OPC	DNAH10	-0.01	0.07	-0.19	0.853	0.985
SCZ	Oligo	DNAH10	0.01	0.05	0.13	0.899	0.986
SCZ	Astro	DNAH11	0.09	0.10	0.87	0.384	0.854
SCZ	EN_L2_3_IT	DNAH11	0.13	0.07	1.91	0.0563	0.749
SCZ	EN_L3_5_IT_2	DNAH11	-0.01	0.09	-0.07	0.94	0.998
SCZ	EN_L3_5_IT_3	DNAH11	0.03	0.10	0.26	0.794	0.982
SCZ	EN_L6B	DNAH11	0.20	0.24	0.85	0.395	0.925
SCZ	EN_L6_IT_1	DNAH11	0.04	0.13	0.30	0.767	0.981
SCZ	EN_L6_IT_2	DNAH11	0.40	0.17	2.42	0.0154	0.623
SCZ	Endo	DNAH11	0.26	0.28	0.92	0.359	0.737
SCZ	IN_ADARB2	DNAH11	0.30	0.13	2.41	0.0161	0.502
SCZ	IN_PVALB	DNAH11	0.01	0.09	0.11	0.914	0.989
SCZ	IN_SST	DNAH11	0.15	0.11	1.42	0.157	0.893
SCZ	IN_VIP	DNAH11	0.14	0.09	1.62	0.105	0.681
SCZ	OPC	DNAH11	0.09	0.09	1.05	0.293	0.855
SCZ	Oligo	DNAH11	0.17	0.08	2.07	0.038	0.6
SCZ	PC	DNAH11	-0.06	0.19	-0.33	0.742	0.977
SCZ	Astro	DNAH12	0.09	0.05	1.77	0.0775	0.611
SCZ	EN_L2_3_IT	DNAH12	0.04	0.05	0.83	0.409	0.955
SCZ	EN_L3_5_IT_1	DNAH12	0.11	0.07	1.53	0.125	0.999
SCZ	EN_L3_5_IT_2	DNAH12	0.03	0.06	0.55	0.58	0.971
SCZ	EN_L3_5_IT_3	DNAH12	0.08	0.07	1.10	0.273	0.886
SCZ	EN_L5_6_NP	DNAH12	0.11	0.09	1.19	0.234	0.999
SCZ	EN_L6B	DNAH12	0.04	0.11	0.39	0.693	0.97
SCZ	EN_L6_CT	DNAH12	-0.03	0.09	-0.36	0.721	0.973
SCZ	EN_L6_IT_1	DNAH12	-0.03	0.09	-0.35	0.727	0.976
SCZ	EN_L6_IT_2	DNAH12	0.03	0.11	0.23	0.815	0.986
SCZ	IN_ADARB2	DNAH12	0.13	0.09	1.44	0.149	0.767
SCZ	IN_LAMP5_LHX6	DNAH12	0.01	0.10	0.06	0.953	0.998
SCZ	IN_LAMP5_RELN	DNAH12	0.15	0.09	1.77	0.076	0.885
SCZ	IN_PVALB	DNAH12	0.08	0.06	1.21	0.226	0.843
SCZ	IN_PVALB_CHC	DNAH12	0.18	0.18	1.01	0.314	0.923
SCZ	IN_SST	DNAH12	0.05	0.07	0.69	0.489	0.966
SCZ	IN_VIP	DNAH12	0.11	0.06	1.77	0.0772	0.637
SCZ	Micro	DNAH12	0.08	0.09	0.96	0.338	0.862
SCZ	OPC	DNAH12	-0.03	0.06	-0.52	0.601	0.95
SCZ	Oligo	DNAH12	0.09	0.04	2.22	0.0261	0.56
SCZ	Astro	DNAH14	0.00	0.06	0.09	0.93	0.99
SCZ	EN_L2_3_IT	DNAH14	0.10	0.08	1.37	0.17	0.866
SCZ	EN_L3_5_IT_1	DNAH14	0.09	0.04	2.13	0.0332	0.999
SCZ	EN_L3_5_IT_2	DNAH14	0.04	0.05	0.72	0.471	0.956
SCZ	EN_L3_5_IT_3	DNAH14	0.03	0.05	0.69	0.491	0.946
SCZ	EN_L5_6_NP	DNAH14	-0.00	0.12	-0.00	0.999	1
SCZ	EN_L5_ET	DNAH14	0.04	0.26	0.17	0.865	0.995
SCZ	EN_L6B	DNAH14	0.10	0.06	1.71	0.087	0.781
SCZ	EN_L6_CT	DNAH14	0.07	0.07	1.03	0.305	0.865
SCZ	EN_L6_IT_1	DNAH14	0.06	0.06	1.01	0.314	0.917
SCZ	EN_L6_IT_2	DNAH14	0.06	0.12	0.47	0.636	0.981
SCZ	Endo	DNAH14	-0.09	0.21	-0.44	0.664	0.89
SCZ	IN_ADARB2	DNAH14	-0.02	0.05	-0.49	0.625	0.952
SCZ	IN_LAMP5_LHX6	DNAH14	-0.06	0.10	-0.60	0.547	0.995
SCZ	IN_LAMP5_RELN	DNAH14	0.16	0.09	1.73	0.0842	0.904
SCZ	IN_PVALB	DNAH14	0.01	0.06	0.14	0.888	0.984
SCZ	IN_PVALB_CHC	DNAH14	0.05	0.10	0.52	0.605	0.962
SCZ	IN_SST	DNAH14	0.10	0.07	1.55	0.121	0.881
SCZ	IN_VIP	DNAH14	-0.03	0.04	-0.72	0.474	0.909
SCZ	Micro	DNAH14	0.06	0.09	0.72	0.473	0.913
SCZ	OPC	DNAH14	-0.04	0.05	-0.75	0.455	0.914
SCZ	Oligo	DNAH14	-0.01	0.05	-0.17	0.864	0.981
SCZ	VLMC	DNAH14	-0.30	0.21	-1.46	0.144	0.902
SCZ	Astro	DNAH17	0.08	0.07	1.25	0.21	0.765
SCZ	EN_L2_3_IT	DNAH17	0.01	0.09	0.13	0.897	0.994
SCZ	EN_L3_5_IT_1	DNAH17	-0.06	0.10	-0.55	0.579	0.999
SCZ	EN_L3_5_IT_2	DNAH17	-0.02	0.09	-0.25	0.801	0.993
SCZ	EN_L3_5_IT_3	DNAH17	-0.01	0.09	-0.11	0.913	0.992
SCZ	EN_L5_6_NP	DNAH17	0.20	0.20	1.03	0.301	0.999
SCZ	EN_L6B	DNAH17	0.07	0.20	0.34	0.735	0.973
SCZ	EN_L6_CT	DNAH17	0.02	0.12	0.13	0.895	0.989
SCZ	EN_L6_IT_1	DNAH17	-0.08	0.13	-0.59	0.553	0.96
SCZ	EN_L6_IT_2	DNAH17	-0.11	0.15	-0.73	0.468	0.967
SCZ	IN_ADARB2	DNAH17	-0.02	0.15	-0.11	0.915	0.995
SCZ	IN_LAMP5_LHX6	DNAH17	-0.04	0.16	-0.23	0.822	0.997
SCZ	IN_LAMP5_RELN	DNAH17	-0.17	0.11	-1.50	0.134	0.931
SCZ	IN_PVALB	DNAH17	0.03	0.08	0.41	0.679	0.955
SCZ	IN_PVALB_CHC	DNAH17	0.01	0.20	0.04	0.972	0.999
SCZ	IN_SST	DNAH17	-0.02	0.08	-0.21	0.833	0.995
SCZ	IN_VIP	DNAH17	0.04	0.07	0.52	0.604	0.944
SCZ	Micro	DNAH17	0.27	0.10	2.72	0.00649	0.341
SCZ	OPC	DNAH17	0.01	0.08	0.19	0.849	0.985
SCZ	Oligo	DNAH17	-0.02	0.06	-0.29	0.773	0.969
SCZ	Astro	DNAH2	-0.02	0.06	-0.34	0.737	0.958
SCZ	EN_L2_3_IT	DNAH2	-0.06	0.05	-1.38	0.168	0.866
SCZ	EN_L3_5_IT_1	DNAH2	0.04	0.07	0.55	0.582	0.999
SCZ	EN_L3_5_IT_2	DNAH2	0.02	0.06	0.31	0.757	0.99
SCZ	EN_L3_5_IT_3	DNAH2	0.01	0.07	0.17	0.863	0.988
SCZ	EN_L5_6_NP	DNAH2	0.06	0.15	0.38	0.704	0.999
SCZ	EN_L6B	DNAH2	0.11	0.18	0.60	0.547	0.946
SCZ	EN_L6_CT	DNAH2	-0.06	0.08	-0.71	0.475	0.926
SCZ	EN_L6_IT_1	DNAH2	-0.07	0.08	-0.79	0.43	0.938
SCZ	EN_L6_IT_2	DNAH2	-0.15	0.11	-1.35	0.176	0.884
SCZ	IN_ADARB2	DNAH2	0.00	0.09	0.00	0.998	1
SCZ	IN_LAMP5_LHX6	DNAH2	0.02	0.12	0.17	0.864	0.997
SCZ	IN_LAMP5_RELN	DNAH2	0.03	0.09	0.36	0.715	0.993
SCZ	IN_PVALB	DNAH2	-0.05	0.06	-0.75	0.452	0.92
SCZ	IN_PVALB_CHC	DNAH2	-0.22	0.20	-1.13	0.26	0.9
SCZ	IN_SST	DNAH2	-0.10	0.08	-1.17	0.243	0.92
SCZ	IN_VIP	DNAH2	-0.02	0.07	-0.35	0.728	0.966
SCZ	OPC	DNAH2	-0.13	0.08	-1.58	0.114	0.743
SCZ	Oligo	DNAH2	-0.08	0.06	-1.39	0.166	0.801
SCZ	Astro	DNAH3	0.04	0.07	0.50	0.616	0.93
SCZ	EN_L2_3_IT	DNAH3	-0.05	0.06	-0.79	0.431	0.955
SCZ	EN_L3_5_IT_1	DNAH3	0.04	0.10	0.46	0.649	0.999
SCZ	EN_L3_5_IT_2	DNAH3	0.00	0.08	0.03	0.978	0.999
SCZ	EN_L3_5_IT_3	DNAH3	0.05	0.08	0.70	0.487	0.945
SCZ	EN_L5_6_NP	DNAH3	-0.14	0.18	-0.78	0.438	0.999
SCZ	EN_L6B	DNAH3	-0.26	0.21	-1.25	0.212	0.874
SCZ	EN_L6_CT	DNAH3	0.14	0.21	0.69	0.488	0.932
SCZ	EN_L6_IT_1	DNAH3	-0.08	0.11	-0.78	0.432	0.939
SCZ	IN_ADARB2	DNAH3	-0.00	0.08	-0.02	0.988	1
SCZ	IN_LAMP5_LHX6	DNAH3	0.04	0.20	0.22	0.828	0.997
SCZ	IN_LAMP5_RELN	DNAH3	0.17	0.11	1.50	0.133	0.931
SCZ	IN_PVALB	DNAH3	0.07	0.06	1.15	0.252	0.858
SCZ	IN_SST	DNAH3	0.07	0.15	0.44	0.66	0.983
SCZ	IN_VIP	DNAH3	0.04	0.07	0.57	0.571	0.937
SCZ	OPC	DNAH3	0.14	0.10	1.46	0.144	0.756
SCZ	Oligo	DNAH3	0.04	0.07	0.53	0.597	0.945
SCZ	Astro	DNAH5	-0.07	0.08	-0.89	0.373	0.849
SCZ	EN_L2_3_IT	DNAH5	-0.03	0.05	-0.60	0.551	0.965
SCZ	EN_L3_5_IT_1	DNAH5	-0.04	0.07	-0.59	0.557	0.999
SCZ	EN_L3_5_IT_2	DNAH5	-0.05	0.07	-0.64	0.525	0.966
SCZ	EN_L3_5_IT_3	DNAH5	-0.08	0.07	-1.22	0.224	0.86
SCZ	EN_L5_6_NP	DNAH5	-0.19	0.20	-0.96	0.338	0.999
SCZ	EN_L5_ET	DNAH5	-1.32	1.77	-0.75	0.454	0.983
SCZ	EN_L6B	DNAH5	-0.27	0.09	-2.96	0.00307	0.448
SCZ	EN_L6_CT	DNAH5	-0.02	0.09	-0.27	0.784	0.977
SCZ	EN_L6_IT_1	DNAH5	-0.05	0.09	-0.53	0.596	0.964
SCZ	EN_L6_IT_2	DNAH5	-0.08	0.11	-0.75	0.455	0.967
SCZ	IN_ADARB2	DNAH5	0.07	0.10	0.63	0.527	0.934
SCZ	IN_LAMP5_LHX6	DNAH5	-0.01	0.21	-0.05	0.959	0.998
SCZ	IN_LAMP5_RELN	DNAH5	0.15	0.17	0.89	0.375	0.963
SCZ	IN_PVALB	DNAH5	-0.03	0.07	-0.36	0.722	0.963
SCZ	IN_PVALB_CHC	DNAH5	-0.00	0.12	-0.03	0.978	1
SCZ	IN_SST	DNAH5	-0.02	0.06	-0.30	0.767	0.988
SCZ	IN_VIP	DNAH5	-0.01	0.07	-0.16	0.871	0.98
SCZ	OPC	DNAH5	-0.06	0.08	-0.83	0.407	0.894
SCZ	Oligo	DNAH5	-0.08	0.06	-1.22	0.223	0.839
SCZ	Astro	DNAH6	0.06	0.06	0.97	0.333	0.831
SCZ	EN_L2_3_IT	DNAH6	0.07	0.04	1.73	0.0842	0.806
SCZ	EN_L3_5_IT_1	DNAH6	-0.00	0.04	-0.10	0.923	0.999
SCZ	EN_L3_5_IT_2	DNAH6	0.07	0.06	1.25	0.21	0.902
SCZ	EN_L3_5_IT_3	DNAH6	0.05	0.04	1.30	0.192	0.839
SCZ	EN_L5_6_NP	DNAH6	0.01	0.08	0.06	0.95	0.999
SCZ	EN_L5_ET	DNAH6	-0.39	0.38	-1.03	0.305	0.969
SCZ	EN_L6B	DNAH6	0.03	0.08	0.34	0.735	0.973
SCZ	EN_L6_CT	DNAH6	0.06	0.06	0.97	0.331	0.88
SCZ	EN_L6_IT_1	DNAH6	0.11	0.05	2.30	0.0214	0.685
SCZ	EN_L6_IT_2	DNAH6	0.11	0.07	1.52	0.129	0.855
SCZ	Endo	DNAH6	-0.08	0.18	-0.42	0.672	0.893
SCZ	IN_ADARB2	DNAH6	0.00	0.07	0.00	0.999	1
SCZ	IN_LAMP5_LHX6	DNAH6	0.04	0.07	0.62	0.538	0.995
SCZ	IN_LAMP5_RELN	DNAH6	0.01	0.06	0.10	0.924	0.995
SCZ	IN_PVALB	DNAH6	0.14	0.08	1.67	0.0943	0.741
SCZ	IN_PVALB_CHC	DNAH6	0.21	0.10	2.13	0.0335	0.69
SCZ	IN_SST	DNAH6	0.13	0.07	2.03	0.042	0.804
SCZ	IN_VIP	DNAH6	0.12	0.05	2.49	0.0128	0.436
SCZ	Micro	DNAH6	-0.05	0.10	-0.48	0.631	0.954
SCZ	OPC	DNAH6	0.01	0.06	0.11	0.911	0.991
SCZ	Oligo	DNAH6	0.03	0.06	0.45	0.65	0.957
SCZ	Astro	DNAH7	-0.12	0.07	-1.63	0.102	0.648
SCZ	EN_L2_3_IT	DNAH7	-0.02	0.03	-0.65	0.515	0.962
SCZ	EN_L3_5_IT_1	DNAH7	0.02	0.04	0.56	0.577	0.999
SCZ	EN_L3_5_IT_2	DNAH7	-0.07	0.05	-1.49	0.135	0.856
SCZ	EN_L3_5_IT_3	DNAH7	-0.02	0.05	-0.38	0.706	0.971
SCZ	EN_L5_6_NP	DNAH7	0.02	0.10	0.20	0.845	0.999
SCZ	EN_L5_ET	DNAH7	-0.00	0.27	-0.01	0.992	1
SCZ	EN_L6B	DNAH7	0.02	0.08	0.24	0.811	0.98
SCZ	EN_L6_CT	DNAH7	-0.04	0.06	-0.76	0.447	0.92
SCZ	EN_L6_IT_1	DNAH7	0.09	0.06	1.52	0.128	0.871
SCZ	EN_L6_IT_2	DNAH7	0.09	0.08	1.06	0.291	0.929
SCZ	Endo	DNAH7	-0.14	0.18	-0.79	0.431	0.778
SCZ	IN_ADARB2	DNAH7	-0.13	0.08	-1.74	0.0817	0.709
SCZ	IN_LAMP5_LHX6	DNAH7	-0.10	0.11	-0.91	0.362	0.995
SCZ	IN_LAMP5_RELN	DNAH7	-0.13	0.10	-1.32	0.186	0.942
SCZ	IN_PVALB	DNAH7	0.06	0.04	1.58	0.115	0.772
SCZ	IN_PVALB_CHC	DNAH7	0.08	0.09	0.95	0.344	0.925
SCZ	IN_SST	DNAH7	-0.00	0.05	-0.07	0.945	0.999
SCZ	IN_VIP	DNAH7	-0.04	0.05	-0.73	0.464	0.907
SCZ	Micro	DNAH7	0.00	0.10	0.05	0.963	0.994
SCZ	OPC	DNAH7	0.01	0.07	0.16	0.874	0.987
SCZ	Oligo	DNAH7	0.00	0.06	0.01	0.989	0.998
SCZ	VLMC	DNAH7	-0.04	0.16	-0.24	0.81	0.98
SCZ	Astro	DNAH8	-0.01	0.08	-0.10	0.918	0.989
SCZ	EN_L2_3_IT	DNAH8	0.00	0.07	0.01	0.989	0.998
SCZ	EN_L3_5_IT_2	DNAH8	0.12	0.22	0.57	0.569	0.97
SCZ	EN_L3_5_IT_3	DNAH8	0.19	0.10	1.88	0.0597	0.674
SCZ	EN_L5_6_NP	DNAH8	0.15	0.20	0.71	0.478	0.999
SCZ	EN_L6B	DNAH8	-0.42	0.29	-1.45	0.146	0.847
SCZ	EN_L6_CT	DNAH8	0.04	0.25	0.15	0.883	0.988
SCZ	IN_ADARB2	DNAH8	-0.01	0.12	-0.12	0.901	0.992
SCZ	IN_PVALB	DNAH8	-0.09	0.18	-0.50	0.615	0.944
SCZ	IN_SST	DNAH8	-0.03	0.20	-0.14	0.887	0.998
SCZ	IN_VIP	DNAH8	-0.11	0.18	-0.60	0.551	0.932
SCZ	OPC	DNAH8	-0.35	0.18	-1.97	0.0483	0.617
SCZ	Oligo	DNAH8	-0.03	0.07	-0.44	0.663	0.957
SCZ	Astro	DNAH9	0.02	0.05	0.52	0.604	0.927
SCZ	EN_L2_3_IT	DNAH9	-0.06	0.03	-1.75	0.0793	0.8
SCZ	EN_L3_5_IT_1	DNAH9	0.04	0.05	0.72	0.472	0.999
SCZ	EN_L3_5_IT_2	DNAH9	0.01	0.04	0.20	0.845	0.996
SCZ	EN_L3_5_IT_3	DNAH9	0.01	0.05	0.23	0.817	0.984
SCZ	EN_L5_6_NP	DNAH9	-0.00	0.08	-0.04	0.967	0.999
SCZ	EN_L5_ET	DNAH9	-0.10	0.44	-0.23	0.815	0.988
SCZ	EN_L6B	DNAH9	0.10	0.08	1.32	0.187	0.864
SCZ	EN_L6_CT	DNAH9	0.02	0.07	0.30	0.762	0.974
SCZ	EN_L6_IT_1	DNAH9	-0.10	0.06	-1.52	0.128	0.871
SCZ	EN_L6_IT_2	DNAH9	-0.02	0.08	-0.26	0.791	0.984
SCZ	IN_ADARB2	DNAH9	0.06	0.07	0.91	0.364	0.88
SCZ	IN_LAMP5_LHX6	DNAH9	-0.09	0.08	-1.18	0.238	0.995
SCZ	IN_LAMP5_RELN	DNAH9	0.06	0.07	0.91	0.362	0.963
SCZ	IN_PVALB	DNAH9	-0.06	0.05	-1.04	0.299	0.88
SCZ	IN_PVALB_CHC	DNAH9	-0.10	0.09	-1.14	0.253	0.896
SCZ	IN_SST	DNAH9	-0.01	0.05	-0.30	0.761	0.987
SCZ	IN_VIP	DNAH9	-0.01	0.05	-0.19	0.85	0.977
SCZ	Micro	DNAH9	0.08	0.09	0.83	0.409	0.89
SCZ	OPC	DNAH9	-0.10	0.06	-1.61	0.107	0.734
SCZ	Oligo	DNAH9	-0.12	0.06	-2.14	0.0327	0.574
SCZ	Astro	DNAI1	0.02	0.08	0.32	0.747	0.961
SCZ	EN_L2_3_IT	DNAI1	0.05	0.07	0.81	0.419	0.955
SCZ	EN_L3_5_IT_1	DNAI1	0.21	0.19	1.10	0.272	0.999
SCZ	EN_L3_5_IT_2	DNAI1	0.09	0.08	1.14	0.253	0.92
SCZ	EN_L3_5_IT_3	DNAI1	0.24	0.08	3.02	0.00255	0.317
SCZ	EN_L5_6_NP	DNAI1	0.27	0.18	1.52	0.127	0.999
SCZ	EN_L5_ET	DNAI1	0.15	0.42	0.37	0.714	0.983
SCZ	EN_L6B	DNAI1	-0.26	0.23	-1.15	0.25	0.885
SCZ	EN_L6_CT	DNAI1	0.15	0.11	1.37	0.17	0.817
SCZ	EN_L6_IT_1	DNAI1	0.14	0.11	1.30	0.192	0.883
SCZ	EN_L6_IT_2	DNAI1	0.31	0.23	1.37	0.172	0.88
SCZ	IN_LAMP5_LHX6	DNAI1	-0.04	0.19	-0.20	0.845	0.997
SCZ	IN_PVALB	DNAI1	0.05	0.05	1.03	0.301	0.88
SCZ	IN_PVALB_CHC	DNAI1	0.06	0.10	0.60	0.552	0.951
SCZ	IN_SST	DNAI1	0.05	0.09	0.49	0.626	0.981
SCZ	IN_VIP	DNAI1	-0.03	0.08	-0.43	0.669	0.955
SCZ	OPC	DNAI1	0.07	0.19	0.38	0.704	0.969
SCZ	Oligo	DNAI1	-0.04	0.08	-0.53	0.599	0.946
SCZ	Astro	DNAI2	-0.01	0.10	-0.09	0.927	0.99
SCZ	EN_L2_3_IT	DNAI2	-0.04	0.09	-0.38	0.703	0.975
SCZ	EN_L3_5_IT_3	DNAI2	-0.11	0.20	-0.56	0.574	0.958
SCZ	IN_PVALB	DNAI2	-0.08	0.19	-0.43	0.67	0.955
SCZ	Oligo	DNAI2	0.04	0.07	0.58	0.559	0.938
SCZ	Astro	DNAI3	0.03	0.08	0.38	0.707	0.951
SCZ	EN_L2_3_IT	DNAI3	0.35	0.10	3.41	0.000642	0.419
SCZ	EN_L3_5_IT_2	DNAI3	0.08	0.12	0.70	0.485	0.961
SCZ	EN_L3_5_IT_3	DNAI3	-0.09	0.11	-0.83	0.408	0.933
SCZ	EN_L6_IT_1	DNAI3	0.08	0.28	0.29	0.773	0.982
SCZ	IN_PVALB	DNAI3	0.03	0.09	0.35	0.724	0.963
SCZ	IN_SST	DNAI3	-0.15	0.13	-1.18	0.238	0.92
SCZ	IN_VIP	DNAI3	-0.03	0.10	-0.36	0.722	0.964
SCZ	OPC	DNAI3	-0.13	0.22	-0.57	0.571	0.94
SCZ	Oligo	DNAI3	-0.02	0.08	-0.24	0.809	0.975
SCZ	Astro	DNAI4	0.02	0.05	0.47	0.637	0.935
SCZ	EN_L2_3_IT	DNAI4	0.03	0.04	0.89	0.375	0.946
SCZ	EN_L3_5_IT_1	DNAI4	0.00	0.05	0.08	0.935	0.999
SCZ	EN_L3_5_IT_2	DNAI4	0.05	0.04	1.22	0.223	0.904
SCZ	EN_L3_5_IT_3	DNAI4	0.08	0.05	1.73	0.084	0.71
SCZ	EN_L5_6_NP	DNAI4	-0.03	0.06	-0.55	0.584	0.999
SCZ	EN_L5_ET	DNAI4	0.27	0.45	0.60	0.547	0.983
SCZ	EN_L6B	DNAI4	0.01	0.06	0.14	0.893	0.989
SCZ	EN_L6_CT	DNAI4	0.01	0.06	0.23	0.817	0.981
SCZ	EN_L6_IT_1	DNAI4	-0.03	0.06	-0.46	0.649	0.968
SCZ	EN_L6_IT_2	DNAI4	-0.04	0.07	-0.51	0.608	0.981
SCZ	Endo	DNAI4	0.06	0.20	0.30	0.763	0.928
SCZ	IN_ADARB2	DNAI4	0.06	0.06	1.05	0.291	0.854
SCZ	IN_LAMP5_LHX6	DNAI4	0.03	0.08	0.40	0.692	0.997
SCZ	IN_LAMP5_RELN	DNAI4	0.02	0.07	0.26	0.798	0.993
SCZ	IN_PVALB	DNAI4	0.05	0.04	1.23	0.22	0.837
SCZ	IN_PVALB_CHC	DNAI4	0.06	0.08	0.76	0.449	0.941
SCZ	IN_SST	DNAI4	0.06	0.05	1.29	0.198	0.913
SCZ	IN_VIP	DNAI4	0.05	0.04	1.15	0.25	0.808
SCZ	Micro	DNAI4	0.18	0.09	1.93	0.0537	0.558
SCZ	OPC	DNAI4	0.04	0.05	0.80	0.422	0.901
SCZ	Oligo	DNAI4	0.03	0.04	0.73	0.464	0.919
SCZ	PC	DNAI4	-0.23	0.19	-1.23	0.22	0.85
SCZ	VLMC	DNAI4	-0.13	0.13	-0.98	0.328	0.935
SCZ	Astro	DNAJA1	0.12	0.07	1.75	0.0809	0.614
SCZ	EN_L2_3_IT	DNAJA1	0.05	0.05	0.94	0.345	0.934
SCZ	EN_L3_5_IT_1	DNAJA1	0.05	0.06	0.78	0.438	0.999
SCZ	EN_L3_5_IT_2	DNAJA1	0.07	0.06	1.34	0.18	0.885
SCZ	EN_L3_5_IT_3	DNAJA1	0.08	0.06	1.36	0.173	0.822
SCZ	EN_L5_6_NP	DNAJA1	0.03	0.08	0.43	0.67	0.999
SCZ	EN_L5_ET	DNAJA1	-0.02	0.58	-0.03	0.977	1
SCZ	EN_L6B	DNAJA1	0.09	0.09	1.06	0.29	0.9
SCZ	EN_L6_CT	DNAJA1	0.08	0.08	0.94	0.347	0.888
SCZ	EN_L6_IT_1	DNAJA1	0.08	0.09	0.93	0.351	0.924
SCZ	EN_L6_IT_2	DNAJA1	0.02	0.08	0.23	0.816	0.986
SCZ	Endo	DNAJA1	0.27	0.12	2.23	0.0257	0.258
SCZ	IN_ADARB2	DNAJA1	0.17	0.06	2.64	0.0082	0.417
SCZ	IN_LAMP5_LHX6	DNAJA1	0.13	0.09	1.43	0.152	0.995
SCZ	IN_LAMP5_RELN	DNAJA1	0.13	0.07	1.70	0.0887	0.909
SCZ	IN_PVALB	DNAJA1	0.05	0.07	0.79	0.428	0.912
SCZ	IN_PVALB_CHC	DNAJA1	0.03	0.07	0.47	0.636	0.966
SCZ	IN_SST	DNAJA1	0.00	0.07	0.03	0.979	0.999
SCZ	IN_VIP	DNAJA1	0.09	0.05	1.61	0.106	0.684
SCZ	Micro	DNAJA1	0.15	0.10	1.59	0.111	0.668
SCZ	OPC	DNAJA1	0.16	0.05	2.98	0.00285	0.392
SCZ	Oligo	DNAJA1	0.13	0.05	2.30	0.0215	0.554
SCZ	PC	DNAJA1	-0.03	0.19	-0.17	0.862	0.987
SCZ	VLMC	DNAJA1	0.11	0.22	0.49	0.625	0.966
SCZ	Astro	DNAJA2	0.00	0.04	0.01	0.99	0.999
SCZ	EN_L2_3_IT	DNAJA2	-0.04	0.04	-1.07	0.287	0.923
SCZ	EN_L3_5_IT_1	DNAJA2	0.05	0.06	0.85	0.394	0.999
SCZ	EN_L3_5_IT_2	DNAJA2	0.01	0.04	0.31	0.759	0.99
SCZ	EN_L3_5_IT_3	DNAJA2	-0.01	0.04	-0.28	0.776	0.981
SCZ	EN_L5_6_NP	DNAJA2	-0.02	0.07	-0.22	0.825	0.999
SCZ	EN_L6B	DNAJA2	0.08	0.07	1.02	0.308	0.905
SCZ	EN_L6_CT	DNAJA2	0.04	0.06	0.59	0.558	0.945
SCZ	EN_L6_IT_1	DNAJA2	0.00	0.06	0.08	0.94	0.996
SCZ	EN_L6_IT_2	DNAJA2	0.01	0.08	0.17	0.862	0.99
SCZ	Endo	DNAJA2	0.27	0.15	1.80	0.0725	0.399
SCZ	IN_ADARB2	DNAJA2	0.02	0.06	0.35	0.729	0.971
SCZ	IN_LAMP5_LHX6	DNAJA2	0.09	0.08	1.16	0.245	0.995
SCZ	IN_LAMP5_RELN	DNAJA2	-0.02	0.06	-0.31	0.756	0.993
SCZ	IN_PVALB	DNAJA2	-0.01	0.05	-0.12	0.908	0.988
SCZ	IN_PVALB_CHC	DNAJA2	0.02	0.07	0.29	0.768	0.981
SCZ	IN_SST	DNAJA2	0.01	0.05	0.20	0.839	0.995
SCZ	IN_VIP	DNAJA2	-0.01	0.04	-0.19	0.851	0.977
SCZ	Micro	DNAJA2	-0.07	0.06	-1.08	0.278	0.833
SCZ	OPC	DNAJA2	-0.03	0.04	-0.78	0.438	0.908
SCZ	Oligo	DNAJA2	0.03	0.03	0.97	0.332	0.878
SCZ	Astro	DNAJA3	0.01	0.04	0.29	0.769	0.961
SCZ	EN_L2_3_IT	DNAJA3	-0.04	0.03	-1.30	0.192	0.873
SCZ	EN_L3_5_IT_1	DNAJA3	-0.05	0.06	-0.81	0.419	0.999
SCZ	EN_L3_5_IT_2	DNAJA3	-0.07	0.04	-1.91	0.0558	0.756
SCZ	EN_L3_5_IT_3	DNAJA3	-0.01	0.04	-0.35	0.727	0.975
SCZ	EN_L5_6_NP	DNAJA3	-0.05	0.07	-0.69	0.491	0.999
SCZ	EN_L5_ET	DNAJA3	-0.29	0.55	-0.52	0.605	0.983
SCZ	EN_L6B	DNAJA3	-0.02	0.07	-0.24	0.807	0.979
SCZ	EN_L6_CT	DNAJA3	-0.05	0.06	-0.80	0.425	0.915
SCZ	EN_L6_IT_1	DNAJA3	-0.02	0.06	-0.30	0.765	0.981
SCZ	EN_L6_IT_2	DNAJA3	0.10	0.07	1.32	0.186	0.889
SCZ	Endo	DNAJA3	0.01	0.18	0.06	0.955	0.99
SCZ	IN_ADARB2	DNAJA3	-0.05	0.06	-0.92	0.357	0.877
SCZ	IN_LAMP5_LHX6	DNAJA3	0.03	0.08	0.39	0.699	0.997
SCZ	IN_LAMP5_RELN	DNAJA3	-0.04	0.06	-0.59	0.554	0.982
SCZ	IN_PVALB	DNAJA3	-0.01	0.04	-0.19	0.851	0.98
SCZ	IN_PVALB_CHC	DNAJA3	-0.04	0.07	-0.54	0.591	0.961
SCZ	IN_SST	DNAJA3	-0.00	0.05	-0.04	0.972	0.999
SCZ	IN_VIP	DNAJA3	-0.02	0.04	-0.49	0.624	0.946
SCZ	Micro	DNAJA3	0.02	0.06	0.29	0.772	0.974
SCZ	OPC	DNAJA3	-0.02	0.04	-0.47	0.64	0.955
SCZ	Oligo	DNAJA3	-0.04	0.03	-1.21	0.228	0.84
SCZ	Astro	DNAJA4	-0.00	0.08	-0.02	0.985	0.999
SCZ	EN_L2_3_IT	DNAJA4	0.05	0.05	0.93	0.355	0.936
SCZ	EN_L3_5_IT_1	DNAJA4	0.07	0.06	1.05	0.295	0.999
SCZ	EN_L3_5_IT_2	DNAJA4	0.10	0.05	1.88	0.0603	0.764
SCZ	EN_L3_5_IT_3	DNAJA4	0.15	0.07	2.24	0.025	0.543
SCZ	EN_L5_6_NP	DNAJA4	0.06	0.08	0.82	0.415	0.999
SCZ	EN_L6B	DNAJA4	0.14	0.09	1.60	0.11	0.812
SCZ	EN_L6_CT	DNAJA4	0.07	0.11	0.60	0.55	0.944
SCZ	EN_L6_IT_1	DNAJA4	0.08	0.12	0.67	0.503	0.946
SCZ	EN_L6_IT_2	DNAJA4	0.12	0.10	1.30	0.194	0.893
SCZ	Endo	DNAJA4	0.32	0.29	1.12	0.261	0.661
SCZ	IN_ADARB2	DNAJA4	0.10	0.07	1.41	0.158	0.776
SCZ	IN_LAMP5_LHX6	DNAJA4	0.06	0.10	0.63	0.528	0.995
SCZ	IN_LAMP5_RELN	DNAJA4	0.07	0.08	0.93	0.355	0.963
SCZ	IN_PVALB	DNAJA4	0.07	0.07	1.02	0.306	0.882
SCZ	IN_PVALB_CHC	DNAJA4	0.12	0.08	1.57	0.116	0.821
SCZ	IN_SST	DNAJA4	-0.02	0.08	-0.21	0.837	0.995
SCZ	IN_VIP	DNAJA4	0.08	0.05	1.65	0.0997	0.669
SCZ	Micro	DNAJA4	0.21	0.15	1.35	0.177	0.755
SCZ	OPC	DNAJA4	0.09	0.06	1.64	0.102	0.724
SCZ	Oligo	DNAJA4	0.11	0.07	1.68	0.0922	0.719
SCZ	Adaptive	DNAJB1	0.14	0.27	0.53	0.596	0.999
SCZ	Astro	DNAJB1	0.13	0.06	2.05	0.0401	0.54
SCZ	EN_L2_3_IT	DNAJB1	0.12	0.05	2.35	0.019	0.693
SCZ	EN_L3_5_IT_1	DNAJB1	0.13	0.07	1.92	0.055	0.999
SCZ	EN_L3_5_IT_2	DNAJB1	0.15	0.06	2.55	0.0108	0.614
SCZ	EN_L3_5_IT_3	DNAJB1	0.15	0.06	2.35	0.0186	0.506
SCZ	EN_L5_6_NP	DNAJB1	0.06	0.08	0.76	0.45	0.999
SCZ	EN_L5_ET	DNAJB1	0.43	0.49	0.88	0.378	0.983
SCZ	EN_L6B	DNAJB1	0.10	0.09	1.16	0.245	0.885
SCZ	EN_L6_CT	DNAJB1	0.12	0.09	1.23	0.217	0.837
SCZ	EN_L6_IT_1	DNAJB1	0.06	0.09	0.67	0.506	0.946
SCZ	EN_L6_IT_2	DNAJB1	0.11	0.09	1.24	0.217	0.9
SCZ	Endo	DNAJB1	-0.02	0.32	-0.05	0.961	0.991
SCZ	IN_ADARB2	DNAJB1	0.19	0.09	2.17	0.0298	0.583
SCZ	IN_LAMP5_LHX6	DNAJB1	0.17	0.10	1.73	0.0834	0.995
SCZ	IN_LAMP5_RELN	DNAJB1	0.18	0.09	2.03	0.0429	0.801
SCZ	IN_PVALB	DNAJB1	0.11	0.06	1.74	0.0814	0.723
SCZ	IN_PVALB_CHC	DNAJB1	0.06	0.08	0.67	0.5	0.947
SCZ	IN_SST	DNAJB1	0.12	0.08	1.46	0.144	0.89
SCZ	IN_VIP	DNAJB1	0.15	0.07	2.17	0.0302	0.525
SCZ	Micro	DNAJB1	0.24	0.11	2.10	0.0361	0.506
SCZ	OPC	DNAJB1	0.13	0.06	2.03	0.0426	0.601
SCZ	Oligo	DNAJB1	0.08	0.06	1.27	0.205	0.825
SCZ	PC	DNAJB1	0.08	0.11	0.74	0.46	0.924
SCZ	VLMC	DNAJB1	-0.00	0.26	-0.00	1	1
SCZ	Astro	DNAJB11	0.03	0.06	0.48	0.634	0.934
SCZ	EN_L2_3_IT	DNAJB11	-0.03	0.05	-0.65	0.516	0.962
SCZ	EN_L3_5_IT_1	DNAJB11	0.00	0.09	0.04	0.97	0.999
SCZ	EN_L3_5_IT_2	DNAJB11	0.05	0.07	0.74	0.461	0.954
SCZ	EN_L3_5_IT_3	DNAJB11	0.06	0.08	0.82	0.414	0.934
SCZ	EN_L6B	DNAJB11	-0.28	0.20	-1.41	0.159	0.851
SCZ	EN_L6_CT	DNAJB11	-0.24	0.19	-1.27	0.204	0.835
SCZ	EN_L6_IT_1	DNAJB11	0.01	0.09	0.07	0.944	0.996
SCZ	EN_L6_IT_2	DNAJB11	-0.18	0.27	-0.68	0.495	0.968
SCZ	IN_ADARB2	DNAJB11	-0.24	0.17	-1.47	0.142	0.767
SCZ	IN_LAMP5_RELN	DNAJB11	-0.11	0.16	-0.69	0.49	0.973
SCZ	IN_PVALB	DNAJB11	-0.01	0.07	-0.18	0.855	0.98
SCZ	IN_SST	DNAJB11	-0.00	0.09	-0.05	0.96	0.999
SCZ	IN_VIP	DNAJB11	-0.01	0.07	-0.18	0.861	0.979
SCZ	Micro	DNAJB11	0.06	0.09	0.61	0.542	0.933
SCZ	OPC	DNAJB11	0.07	0.07	1.08	0.278	0.851
SCZ	Oligo	DNAJB11	-0.05	0.05	-0.98	0.328	0.876
SCZ	Astro	DNAJB12	-0.00	0.04	-0.01	0.996	0.999
SCZ	EN_L2_3_IT	DNAJB12	-0.07	0.03	-2.24	0.0248	0.696
SCZ	EN_L3_5_IT_1	DNAJB12	-0.11	0.06	-1.95	0.0517	0.999
SCZ	EN_L3_5_IT_2	DNAJB12	-0.04	0.04	-1.04	0.297	0.928
SCZ	EN_L3_5_IT_3	DNAJB12	-0.02	0.04	-0.57	0.572	0.958
SCZ	EN_L5_6_NP	DNAJB12	0.04	0.07	0.51	0.609	0.999
SCZ	EN_L6B	DNAJB12	-0.09	0.06	-1.46	0.143	0.844
SCZ	EN_L6_CT	DNAJB12	-0.14	0.06	-2.46	0.014	0.476
SCZ	EN_L6_IT_1	DNAJB12	-0.08	0.06	-1.23	0.218	0.891
SCZ	EN_L6_IT_2	DNAJB12	-0.03	0.08	-0.36	0.72	0.982
SCZ	Endo	DNAJB12	0.16	0.18	0.92	0.357	0.735
SCZ	IN_ADARB2	DNAJB12	-0.03	0.06	-0.41	0.678	0.962
SCZ	IN_LAMP5_LHX6	DNAJB12	-0.02	0.08	-0.23	0.815	0.997
SCZ	IN_LAMP5_RELN	DNAJB12	-0.07	0.06	-1.12	0.261	0.955
SCZ	IN_PVALB	DNAJB12	-0.06	0.04	-1.46	0.144	0.803
SCZ	IN_PVALB_CHC	DNAJB12	0.05	0.07	0.73	0.464	0.944
SCZ	IN_SST	DNAJB12	-0.03	0.04	-0.69	0.49	0.966
SCZ	IN_VIP	DNAJB12	-0.08	0.04	-2.21	0.0268	0.506
SCZ	Micro	DNAJB12	-0.05	0.06	-0.88	0.381	0.877
SCZ	OPC	DNAJB12	-0.01	0.04	-0.16	0.875	0.987
SCZ	Oligo	DNAJB12	-0.03	0.03	-1.24	0.217	0.837
SCZ	Astro	DNAJB13	0.22	0.10	2.26	0.0238	0.475
SCZ	EN_L2_3_IT	DNAJB13	-0.09	0.10	-0.89	0.376	0.947
SCZ	Oligo	DNAJB13	0.09	0.10	0.91	0.365	0.893
SCZ	Adaptive	DNAJB14	-0.11	0.14	-0.78	0.438	0.999
SCZ	Astro	DNAJB14	-0.05	0.03	-1.87	0.0609	0.579
SCZ	EN_L2_3_IT	DNAJB14	-0.01	0.02	-0.35	0.727	0.976
SCZ	EN_L3_5_IT_1	DNAJB14	-0.00	0.03	-0.02	0.983	0.999
SCZ	EN_L3_5_IT_2	DNAJB14	-0.00	0.02	-0.19	0.846	0.996
SCZ	EN_L3_5_IT_3	DNAJB14	-0.00	0.03	-0.18	0.859	0.987
SCZ	EN_L5_6_NP	DNAJB14	-0.03	0.04	-0.74	0.459	0.999
SCZ	EN_L5_ET	DNAJB14	-0.02	0.32	-0.07	0.946	0.999
SCZ	EN_L6B	DNAJB14	-0.00	0.04	-0.12	0.906	0.99
SCZ	EN_L6_CT	DNAJB14	-0.03	0.03	-1.09	0.274	0.856
SCZ	EN_L6_IT_1	DNAJB14	0.03	0.04	0.94	0.349	0.923
SCZ	EN_L6_IT_2	DNAJB14	0.04	0.04	1.04	0.299	0.929
SCZ	Endo	DNAJB14	0.04	0.06	0.61	0.543	0.839
SCZ	IN_ADARB2	DNAJB14	-0.03	0.03	-0.81	0.418	0.906
SCZ	IN_LAMP5_LHX6	DNAJB14	0.02	0.04	0.48	0.634	0.995
SCZ	IN_LAMP5_RELN	DNAJB14	0.02	0.03	0.44	0.66	0.99
SCZ	IN_PVALB	DNAJB14	-0.02	0.03	-0.58	0.559	0.935
SCZ	IN_PVALB_CHC	DNAJB14	-0.06	0.04	-1.71	0.088	0.791
SCZ	IN_SST	DNAJB14	0.00	0.03	0.04	0.972	0.999
SCZ	IN_VIP	DNAJB14	0.03	0.02	1.17	0.242	0.804
SCZ	Micro	DNAJB14	0.00	0.03	0.06	0.951	0.993
SCZ	OPC	DNAJB14	-0.02	0.02	-0.74	0.457	0.914
SCZ	Oligo	DNAJB14	-0.06	0.02	-2.31	0.0211	0.554
SCZ	PC	DNAJB14	-0.09	0.07	-1.38	0.168	0.808
SCZ	PVM	DNAJB14	-0.07	0.13	-0.51	0.612	0.944
SCZ	VLMC	DNAJB14	0.06	0.09	0.66	0.512	0.962
SCZ	Astro	DNAJB2	0.03	0.05	0.63	0.529	0.909
SCZ	EN_L2_3_IT	DNAJB2	0.06	0.04	1.36	0.175	0.867
SCZ	EN_L3_5_IT_1	DNAJB2	0.10	0.05	1.94	0.052	0.999
SCZ	EN_L3_5_IT_2	DNAJB2	0.09	0.04	1.94	0.053	0.751
SCZ	EN_L3_5_IT_3	DNAJB2	0.08	0.04	1.92	0.0553	0.66
SCZ	EN_L5_6_NP	DNAJB2	0.03	0.07	0.37	0.709	0.999
SCZ	EN_L6B	DNAJB2	0.09	0.06	1.42	0.155	0.85
SCZ	EN_L6_CT	DNAJB2	0.07	0.05	1.35	0.176	0.821
SCZ	EN_L6_IT_1	DNAJB2	0.02	0.06	0.32	0.747	0.979
SCZ	EN_L6_IT_2	DNAJB2	0.01	0.07	0.12	0.906	0.994
SCZ	Endo	DNAJB2	0.04	0.15	0.25	0.805	0.941
SCZ	IN_ADARB2	DNAJB2	0.08	0.05	1.65	0.0994	0.739
SCZ	IN_LAMP5_LHX6	DNAJB2	0.01	0.06	0.25	0.799	0.997
SCZ	IN_LAMP5_RELN	DNAJB2	0.08	0.05	1.55	0.122	0.931
SCZ	IN_PVALB	DNAJB2	0.02	0.04	0.37	0.708	0.959
SCZ	IN_PVALB_CHC	DNAJB2	0.08	0.07	1.15	0.25	0.895
SCZ	IN_SST	DNAJB2	-0.01	0.05	-0.30	0.762	0.987
SCZ	IN_VIP	DNAJB2	0.03	0.03	0.77	0.439	0.901
SCZ	Micro	DNAJB2	0.02	0.07	0.29	0.77	0.973
SCZ	OPC	DNAJB2	-0.02	0.05	-0.51	0.613	0.953
SCZ	Oligo	DNAJB2	0.00	0.03	0.02	0.981	0.997
SCZ	PC	DNAJB2	-0.01	0.19	-0.07	0.943	0.996
SCZ	EN_L2_3_IT	DNAJB4	-0.10	0.10	-0.92	0.355	0.937
SCZ	Oligo	DNAJB4	-0.10	0.09	-1.15	0.251	0.847
SCZ	Astro	DNAJB5	-0.01	0.07	-0.11	0.915	0.989
SCZ	EN_L2_3_IT	DNAJB5	-0.27	0.10	-2.81	0.00491	0.55
SCZ	EN_L3_5_IT_1	DNAJB5	-0.32	0.16	-1.97	0.0483	0.999
SCZ	EN_L3_5_IT_2	DNAJB5	-0.15	0.10	-1.47	0.143	0.865
SCZ	EN_L3_5_IT_3	DNAJB5	-0.28	0.11	-2.63	0.00852	0.417
SCZ	EN_L5_6_NP	DNAJB5	-0.41	0.15	-2.67	0.00755	0.937
SCZ	EN_L6B	DNAJB5	-0.80	0.21	-3.75	0.000174	0.345
SCZ	EN_L6_CT	DNAJB5	-0.65	0.19	-3.36	0.000787	0.19
SCZ	EN_L6_IT_1	DNAJB5	-0.78	0.21	-3.68	0.000234	0.253
SCZ	EN_L6_IT_2	DNAJB5	-0.69	0.23	-2.98	0.00284	0.437
SCZ	IN_ADARB2	DNAJB5	0.17	0.16	1.01	0.313	0.861
SCZ	IN_LAMP5_RELN	DNAJB5	-0.14	0.15	-0.92	0.359	0.963
SCZ	IN_PVALB	DNAJB5	-0.09	0.09	-1.01	0.313	0.887
SCZ	IN_SST	DNAJB5	-0.15	0.15	-0.96	0.335	0.939
SCZ	IN_VIP	DNAJB5	0.05	0.07	0.77	0.442	0.903
SCZ	OPC	DNAJB5	0.05	0.06	0.87	0.384	0.889
SCZ	Oligo	DNAJB5	-0.01	0.05	-0.11	0.915	0.988
SCZ	Adaptive	DNAJB6	0.25	0.17	1.47	0.141	0.999
SCZ	Astro	DNAJB6	0.07	0.05	1.42	0.154	0.721
SCZ	EN_L2_3_IT	DNAJB6	-0.00	0.03	-0.08	0.932	0.996
SCZ	EN_L3_5_IT_1	DNAJB6	0.04	0.04	1.00	0.316	0.999
SCZ	EN_L3_5_IT_2	DNAJB6	0.02	0.04	0.56	0.576	0.971
SCZ	EN_L3_5_IT_3	DNAJB6	0.03	0.04	0.66	0.508	0.951
SCZ	EN_L5_6_NP	DNAJB6	0.07	0.06	1.18	0.237	0.999
SCZ	EN_L5_ET	DNAJB6	0.35	0.47	0.74	0.46	0.983
SCZ	EN_L6B	DNAJB6	0.06	0.06	0.94	0.349	0.909
SCZ	EN_L6_CT	DNAJB6	0.06	0.05	1.12	0.263	0.855
SCZ	EN_L6_IT_1	DNAJB6	0.04	0.05	0.71	0.479	0.945
SCZ	EN_L6_IT_2	DNAJB6	0.08	0.05	1.44	0.149	0.866
SCZ	Endo	DNAJB6	-0.01	0.10	-0.06	0.951	0.988
SCZ	IN_ADARB2	DNAJB6	0.07	0.05	1.53	0.127	0.761
SCZ	IN_LAMP5_LHX6	DNAJB6	-0.03	0.06	-0.39	0.694	0.997
SCZ	IN_LAMP5_RELN	DNAJB6	0.01	0.06	0.11	0.915	0.993
SCZ	IN_PVALB	DNAJB6	0.03	0.04	0.69	0.488	0.925
SCZ	IN_PVALB_CHC	DNAJB6	0.01	0.05	0.23	0.816	0.987
SCZ	IN_SST	DNAJB6	0.00	0.04	0.01	0.995	0.999
SCZ	IN_VIP	DNAJB6	0.03	0.04	0.68	0.494	0.915
SCZ	Micro	DNAJB6	0.04	0.08	0.57	0.569	0.937
SCZ	OPC	DNAJB6	0.09	0.04	2.40	0.0166	0.526
SCZ	Oligo	DNAJB6	0.07	0.05	1.55	0.121	0.754
SCZ	PC	DNAJB6	0.02	0.09	0.21	0.833	0.986
SCZ	PVM	DNAJB6	-0.09	0.15	-0.60	0.549	0.929
SCZ	SMC	DNAJB6	0.23	0.30	0.76	0.447	0.816
SCZ	VLMC	DNAJB6	0.18	0.11	1.66	0.0977	0.863
SCZ	Astro	DNAJB7	-0.21	0.12	-1.83	0.0668	0.59
SCZ	EN_L2_3_IT	DNAJB7	-0.03	0.11	-0.25	0.801	0.982
SCZ	EN_L3_5_IT_2	DNAJB7	-0.12	0.22	-0.56	0.576	0.971
SCZ	EN_L3_5_IT_3	DNAJB7	-0.40	0.22	-1.78	0.0756	0.695
SCZ	IN_PVALB	DNAJB7	-0.13	0.19	-0.71	0.479	0.924
SCZ	IN_SST	DNAJB7	-0.28	0.22	-1.23	0.217	0.919
SCZ	IN_VIP	DNAJB7	-0.16	0.19	-0.84	0.398	0.886
SCZ	OPC	DNAJB7	-0.33	0.22	-1.48	0.139	0.751
SCZ	Oligo	DNAJB7	-0.07	0.09	-0.71	0.479	0.922
SCZ	Astro	DNAJB9	-0.06	0.06	-0.95	0.344	0.839
SCZ	EN_L2_3_IT	DNAJB9	0.08	0.05	1.60	0.109	0.822
SCZ	EN_L3_5_IT_1	DNAJB9	0.10	0.09	1.05	0.294	0.999
SCZ	EN_L3_5_IT_2	DNAJB9	0.03	0.05	0.53	0.596	0.971
SCZ	EN_L3_5_IT_3	DNAJB9	0.03	0.06	0.51	0.608	0.961
SCZ	EN_L5_6_NP	DNAJB9	0.20	0.15	1.31	0.191	0.999
SCZ	EN_L6B	DNAJB9	0.20	0.16	1.31	0.19	0.865
SCZ	EN_L6_CT	DNAJB9	-0.05	0.09	-0.54	0.587	0.95
SCZ	EN_L6_IT_1	DNAJB9	0.02	0.09	0.22	0.825	0.985
SCZ	IN_ADARB2	DNAJB9	0.05	0.08	0.60	0.552	0.939
SCZ	IN_LAMP5_LHX6	DNAJB9	-0.12	0.17	-0.67	0.503	0.995
SCZ	IN_LAMP5_RELN	DNAJB9	0.01	0.07	0.16	0.87	0.993
SCZ	IN_PVALB	DNAJB9	0.03	0.06	0.49	0.623	0.946
SCZ	IN_PVALB_CHC	DNAJB9	0.11	0.19	0.60	0.546	0.95
SCZ	IN_SST	DNAJB9	0.02	0.07	0.37	0.71	0.983
SCZ	IN_VIP	DNAJB9	0.07	0.05	1.22	0.223	0.798
SCZ	Micro	DNAJB9	0.11	0.12	0.93	0.351	0.867
SCZ	OPC	DNAJB9	0.04	0.05	0.70	0.486	0.921
SCZ	Oligo	DNAJB9	-0.01	0.04	-0.26	0.798	0.973
SCZ	Adaptive	DNAJC1	0.10	0.14	0.73	0.464	0.999
SCZ	Astro	DNAJC1	0.00	0.04	0.02	0.981	0.998
SCZ	EN_L2_3_IT	DNAJC1	0.00	0.03	0.12	0.905	0.995
SCZ	EN_L3_5_IT_1	DNAJC1	0.04	0.03	1.21	0.225	0.999
SCZ	EN_L3_5_IT_2	DNAJC1	0.04	0.03	1.23	0.22	0.902
SCZ	EN_L3_5_IT_3	DNAJC1	0.02	0.03	0.75	0.452	0.943
SCZ	EN_L5_6_NP	DNAJC1	0.04	0.04	0.91	0.363	0.999
SCZ	EN_L5_ET	DNAJC1	0.41	0.33	1.25	0.211	0.935
SCZ	EN_L6B	DNAJC1	0.09	0.05	1.97	0.0487	0.728
SCZ	EN_L6_CT	DNAJC1	0.05	0.04	1.50	0.134	0.791
SCZ	EN_L6_IT_1	DNAJC1	0.12	0.04	2.94	0.00331	0.525
SCZ	EN_L6_IT_2	DNAJC1	0.07	0.05	1.38	0.167	0.878
SCZ	Endo	DNAJC1	-0.15	0.05	-2.76	0.00585	0.137
SCZ	IN_ADARB2	DNAJC1	-0.02	0.04	-0.48	0.634	0.952
SCZ	IN_LAMP5_LHX6	DNAJC1	-0.02	0.06	-0.27	0.79	0.997
SCZ	IN_LAMP5_RELN	DNAJC1	-0.04	0.05	-0.92	0.358	0.963
SCZ	IN_PVALB	DNAJC1	0.00	0.03	0.14	0.891	0.984
SCZ	IN_PVALB_CHC	DNAJC1	-0.04	0.05	-0.82	0.414	0.937
SCZ	IN_SST	DNAJC1	-0.00	0.04	-0.01	0.995	0.999
SCZ	IN_VIP	DNAJC1	-0.03	0.03	-0.92	0.359	0.869
SCZ	Micro	DNAJC1	0.04	0.05	0.83	0.405	0.887
SCZ	OPC	DNAJC1	0.03	0.03	1.02	0.306	0.86
SCZ	Oligo	DNAJC1	0.03	0.03	0.95	0.342	0.88
SCZ	PC	DNAJC1	0.09	0.07	1.40	0.162	0.807
SCZ	PVM	DNAJC1	0.22	0.16	1.42	0.154	0.747
SCZ	SMC	DNAJC1	0.58	0.26	2.23	0.0258	0.31
SCZ	VLMC	DNAJC1	0.11	0.09	1.20	0.229	0.935
SCZ	Astro	DNAJC10	-0.01	0.04	-0.34	0.735	0.958
SCZ	EN_L2_3_IT	DNAJC10	0.01	0.03	0.35	0.728	0.976
SCZ	EN_L3_5_IT_1	DNAJC10	0.04	0.04	1.04	0.299	0.999
SCZ	EN_L3_5_IT_2	DNAJC10	0.02	0.03	0.59	0.552	0.968
SCZ	EN_L3_5_IT_3	DNAJC10	-0.00	0.03	-0.08	0.937	0.996
SCZ	EN_L5_6_NP	DNAJC10	-0.01	0.05	-0.24	0.808	0.999
SCZ	EN_L5_ET	DNAJC10	-0.41	0.38	-1.07	0.283	0.964
SCZ	EN_L6B	DNAJC10	0.02	0.05	0.37	0.708	0.97
SCZ	EN_L6_CT	DNAJC10	-0.02	0.04	-0.35	0.725	0.973
SCZ	EN_L6_IT_1	DNAJC10	0.06	0.04	1.30	0.194	0.883
SCZ	EN_L6_IT_2	DNAJC10	0.01	0.06	0.16	0.873	0.992
SCZ	Endo	DNAJC10	-0.18	0.08	-2.41	0.0159	0.209
SCZ	IN_ADARB2	DNAJC10	-0.05	0.04	-1.24	0.217	0.827
SCZ	IN_LAMP5_LHX6	DNAJC10	-0.01	0.05	-0.12	0.902	0.997
SCZ	IN_LAMP5_RELN	DNAJC10	-0.00	0.04	-0.07	0.948	0.997
SCZ	IN_PVALB	DNAJC10	0.04	0.03	1.18	0.237	0.849
SCZ	IN_PVALB_CHC	DNAJC10	0.01	0.05	0.11	0.91	0.995
SCZ	IN_SST	DNAJC10	0.03	0.04	0.72	0.47	0.963
SCZ	IN_VIP	DNAJC10	0.00	0.03	0.12	0.908	0.985
SCZ	Micro	DNAJC10	-0.06	0.05	-1.35	0.178	0.755
SCZ	OPC	DNAJC10	-0.00	0.03	-0.08	0.937	0.993
SCZ	Oligo	DNAJC10	-0.03	0.03	-1.00	0.316	0.871
SCZ	PC	DNAJC10	-0.09	0.08	-1.08	0.279	0.889
SCZ	SMC	DNAJC10	0.12	0.35	0.35	0.725	0.93
SCZ	VLMC	DNAJC10	-0.03	0.10	-0.26	0.795	0.98
SCZ	Astro	DNAJC11	-0.02	0.03	-0.50	0.617	0.93
SCZ	EN_L2_3_IT	DNAJC11	-0.03	0.03	-0.98	0.326	0.932
SCZ	EN_L3_5_IT_1	DNAJC11	-0.07	0.05	-1.39	0.166	0.999
SCZ	EN_L3_5_IT_2	DNAJC11	-0.01	0.03	-0.46	0.648	0.977
SCZ	EN_L3_5_IT_3	DNAJC11	-0.05	0.03	-1.40	0.163	0.815
SCZ	EN_L5_6_NP	DNAJC11	0.03	0.05	0.63	0.531	0.999
SCZ	EN_L5_ET	DNAJC11	0.28	0.37	0.75	0.452	0.983
SCZ	EN_L6B	DNAJC11	0.02	0.05	0.42	0.676	0.969
SCZ	EN_L6_CT	DNAJC11	-0.05	0.05	-1.12	0.265	0.855
SCZ	EN_L6_IT_1	DNAJC11	-0.02	0.05	-0.35	0.728	0.976
SCZ	EN_L6_IT_2	DNAJC11	0.01	0.06	0.13	0.899	0.994
SCZ	Endo	DNAJC11	0.04	0.13	0.32	0.75	0.923
SCZ	IN_ADARB2	DNAJC11	-0.13	0.05	-2.58	0.00978	0.417
SCZ	IN_LAMP5_LHX6	DNAJC11	-0.08	0.05	-1.50	0.133	0.995
SCZ	IN_LAMP5_RELN	DNAJC11	-0.07	0.05	-1.46	0.144	0.931
SCZ	IN_PVALB	DNAJC11	-0.05	0.03	-1.76	0.0782	0.718
SCZ	IN_PVALB_CHC	DNAJC11	-0.07	0.05	-1.37	0.17	0.862
SCZ	IN_SST	DNAJC11	-0.07	0.03	-2.18	0.0293	0.789
SCZ	IN_VIP	DNAJC11	-0.04	0.03	-1.28	0.202	0.776
SCZ	Micro	DNAJC11	-0.01	0.05	-0.22	0.828	0.984
SCZ	OPC	DNAJC11	-0.04	0.03	-1.15	0.251	0.842
SCZ	Oligo	DNAJC11	-0.01	0.02	-0.57	0.571	0.941
SCZ	PC	DNAJC11	-0.02	0.18	-0.11	0.916	0.993
SCZ	Astro	DNAJC12	-0.09	0.07	-1.34	0.181	0.744
SCZ	EN_L2_3_IT	DNAJC12	0.07	0.05	1.49	0.136	0.848
SCZ	EN_L3_5_IT_1	DNAJC12	0.07	0.08	0.94	0.347	0.999
SCZ	EN_L3_5_IT_2	DNAJC12	0.07	0.05	1.25	0.212	0.902
SCZ	EN_L3_5_IT_3	DNAJC12	0.15	0.05	2.73	0.00629	0.377
SCZ	EN_L5_6_NP	DNAJC12	0.13	0.17	0.80	0.424	0.999
SCZ	EN_L6B	DNAJC12	0.02	0.10	0.18	0.855	0.988
SCZ	EN_L6_CT	DNAJC12	0.15	0.08	1.82	0.0689	0.689
SCZ	EN_L6_IT_1	DNAJC12	0.09	0.08	1.18	0.238	0.905
SCZ	EN_L6_IT_2	DNAJC12	0.05	0.10	0.46	0.648	0.982
SCZ	IN_ADARB2	DNAJC12	0.11	0.07	1.56	0.118	0.757
SCZ	IN_LAMP5_LHX6	DNAJC12	0.06	0.10	0.59	0.554	0.995
SCZ	IN_LAMP5_RELN	DNAJC12	0.10	0.07	1.44	0.149	0.932
SCZ	IN_PVALB	DNAJC12	0.10	0.05	1.93	0.0542	0.678
SCZ	IN_PVALB_CHC	DNAJC12	0.19	0.10	1.98	0.0474	0.729
SCZ	IN_SST	DNAJC12	0.10	0.07	1.46	0.144	0.89
SCZ	IN_VIP	DNAJC12	0.16	0.05	3.53	0.000422	0.203
SCZ	OPC	DNAJC12	-0.00	0.06	-0.03	0.979	0.997
SCZ	Oligo	DNAJC12	-0.01	0.04	-0.34	0.733	0.963
SCZ	Astro	DNAJC13	-0.01	0.03	-0.49	0.625	0.933
SCZ	EN_L2_3_IT	DNAJC13	0.00	0.02	0.17	0.863	0.991
SCZ	EN_L3_5_IT_1	DNAJC13	0.03	0.04	0.86	0.39	0.999
SCZ	EN_L3_5_IT_2	DNAJC13	-0.00	0.03	-0.08	0.936	0.997
SCZ	EN_L3_5_IT_3	DNAJC13	0.00	0.03	0.04	0.968	0.998
SCZ	EN_L5_6_NP	DNAJC13	0.01	0.05	0.16	0.872	0.999
SCZ	EN_L5_ET	DNAJC13	-0.13	0.40	-0.33	0.742	0.983
SCZ	EN_L6B	DNAJC13	-0.01	0.05	-0.23	0.821	0.983
SCZ	EN_L6_CT	DNAJC13	-0.03	0.04	-0.74	0.462	0.923
SCZ	EN_L6_IT_1	DNAJC13	0.03	0.05	0.66	0.509	0.946
SCZ	EN_L6_IT_2	DNAJC13	0.03	0.06	0.48	0.634	0.981
SCZ	Endo	DNAJC13	-0.07	0.08	-0.91	0.36	0.738
SCZ	IN_ADARB2	DNAJC13	0.00	0.04	0.09	0.93	0.995
SCZ	IN_LAMP5_LHX6	DNAJC13	0.03	0.05	0.63	0.529	0.995
SCZ	IN_LAMP5_RELN	DNAJC13	-0.02	0.04	-0.44	0.657	0.99
SCZ	IN_PVALB	DNAJC13	-0.04	0.03	-1.16	0.244	0.855
SCZ	IN_PVALB_CHC	DNAJC13	-0.10	0.05	-2.07	0.0382	0.702
SCZ	IN_SST	DNAJC13	-0.00	0.03	-0.03	0.973	0.999
SCZ	IN_VIP	DNAJC13	0.01	0.03	0.51	0.612	0.944
SCZ	Micro	DNAJC13	-0.01	0.04	-0.20	0.838	0.985
SCZ	OPC	DNAJC13	0.01	0.03	0.40	0.689	0.966
SCZ	Oligo	DNAJC13	0.01	0.02	0.49	0.624	0.951
SCZ	PC	DNAJC13	-0.12	0.09	-1.43	0.153	0.802
SCZ	PVM	DNAJC13	-0.03	0.10	-0.32	0.75	0.979
SCZ	VLMC	DNAJC13	-0.01	0.11	-0.06	0.95	0.992
SCZ	EN_L2_3_IT	DNAJC14	-0.12	0.17	-0.70	0.486	0.961
SCZ	Oligo	DNAJC14	0.04	0.09	0.47	0.639	0.952
SCZ	Astro	DNAJC15	-0.05	0.03	-1.32	0.186	0.745
SCZ	EN_L2_3_IT	DNAJC15	0.00	0.03	0.03	0.972	0.997
SCZ	EN_L3_5_IT_1	DNAJC15	-0.01	0.06	-0.12	0.908	0.999
SCZ	EN_L3_5_IT_2	DNAJC15	0.03	0.04	0.65	0.518	0.965
SCZ	EN_L3_5_IT_3	DNAJC15	-0.02	0.04	-0.42	0.672	0.967
SCZ	EN_L5_6_NP	DNAJC15	-0.01	0.06	-0.20	0.845	0.999
SCZ	EN_L5_ET	DNAJC15	0.18	0.47	0.39	0.699	0.983
SCZ	EN_L6B	DNAJC15	0.04	0.06	0.65	0.514	0.946
SCZ	EN_L6_CT	DNAJC15	-0.03	0.05	-0.55	0.579	0.948
SCZ	EN_L6_IT_1	DNAJC15	0.01	0.07	0.16	0.876	0.989
SCZ	EN_L6_IT_2	DNAJC15	-0.01	0.07	-0.13	0.896	0.994
SCZ	Endo	DNAJC15	0.05	0.07	0.67	0.502	0.818
SCZ	IN_ADARB2	DNAJC15	0.00	0.06	0.02	0.981	0.999
SCZ	IN_LAMP5_LHX6	DNAJC15	0.02	0.08	0.32	0.753	0.997
SCZ	IN_LAMP5_RELN	DNAJC15	-0.09	0.06	-1.53	0.127	0.931
SCZ	IN_PVALB	DNAJC15	-0.06	0.04	-1.35	0.177	0.819
SCZ	IN_PVALB_CHC	DNAJC15	-0.06	0.07	-0.85	0.395	0.932
SCZ	IN_SST	DNAJC15	-0.13	0.06	-2.19	0.0288	0.789
SCZ	IN_VIP	DNAJC15	-0.00	0.06	-0.06	0.949	0.992
SCZ	Micro	DNAJC15	0.07	0.06	1.24	0.217	0.788
SCZ	OPC	DNAJC15	-0.02	0.04	-0.41	0.68	0.964
SCZ	Oligo	DNAJC15	-0.07	0.05	-1.53	0.126	0.756
SCZ	PC	DNAJC15	0.03	0.07	0.41	0.684	0.971
SCZ	VLMC	DNAJC15	-0.06	0.11	-0.57	0.569	0.965
SCZ	Astro	DNAJC16	0.00	0.03	0.08	0.94	0.991
SCZ	EN_L2_3_IT	DNAJC16	-0.01	0.03	-0.38	0.707	0.975
SCZ	EN_L3_5_IT_1	DNAJC16	-0.07	0.04	-1.64	0.101	0.999
SCZ	EN_L3_5_IT_2	DNAJC16	-0.04	0.03	-1.31	0.19	0.891
SCZ	EN_L3_5_IT_3	DNAJC16	-0.01	0.03	-0.32	0.748	0.978
SCZ	EN_L5_6_NP	DNAJC16	-0.01	0.06	-0.19	0.845	0.999
SCZ	EN_L5_ET	DNAJC16	-0.24	0.42	-0.56	0.574	0.983
SCZ	EN_L6B	DNAJC16	-0.04	0.06	-0.66	0.51	0.946
SCZ	EN_L6_CT	DNAJC16	-0.06	0.05	-1.31	0.192	0.835
SCZ	EN_L6_IT_1	DNAJC16	0.02	0.05	0.36	0.72	0.976
SCZ	EN_L6_IT_2	DNAJC16	-0.01	0.06	-0.24	0.808	0.985
SCZ	Endo	DNAJC16	-0.06	0.14	-0.46	0.643	0.882
SCZ	IN_ADARB2	DNAJC16	-0.02	0.05	-0.51	0.612	0.95
SCZ	IN_LAMP5_LHX6	DNAJC16	-0.12	0.06	-1.96	0.0495	0.995
SCZ	IN_LAMP5_RELN	DNAJC16	-0.06	0.05	-1.26	0.208	0.946
SCZ	IN_PVALB	DNAJC16	-0.04	0.03	-1.31	0.189	0.82
SCZ	IN_PVALB_CHC	DNAJC16	-0.02	0.06	-0.28	0.779	0.982
SCZ	IN_SST	DNAJC16	-0.00	0.04	-0.06	0.95	0.999
SCZ	IN_VIP	DNAJC16	-0.01	0.03	-0.38	0.707	0.961
SCZ	Micro	DNAJC16	-0.06	0.05	-1.28	0.202	0.777
SCZ	OPC	DNAJC16	0.01	0.04	0.16	0.872	0.987
SCZ	Oligo	DNAJC16	-0.01	0.03	-0.23	0.817	0.975
SCZ	PC	DNAJC16	0.15	0.17	0.87	0.387	0.907
SCZ	VLMC	DNAJC16	0.13	0.21	0.60	0.548	0.965
SCZ	Astro	DNAJC17	-0.02	0.03	-0.71	0.479	0.89
SCZ	EN_L2_3_IT	DNAJC17	-0.07	0.03	-2.49	0.0127	0.625
SCZ	EN_L3_5_IT_1	DNAJC17	-0.11	0.06	-2.01	0.0441	0.999
SCZ	EN_L3_5_IT_2	DNAJC17	-0.02	0.04	-0.63	0.531	0.966
SCZ	EN_L3_5_IT_3	DNAJC17	-0.04	0.04	-1.13	0.258	0.876
SCZ	EN_L5_6_NP	DNAJC17	-0.06	0.06	-1.02	0.308	0.999
SCZ	EN_L5_ET	DNAJC17	-0.59	0.51	-1.14	0.252	0.955
SCZ	EN_L6B	DNAJC17	-0.01	0.07	-0.12	0.908	0.99
SCZ	EN_L6_CT	DNAJC17	-0.05	0.06	-0.88	0.38	0.905
SCZ	EN_L6_IT_1	DNAJC17	-0.06	0.05	-1.07	0.285	0.913
SCZ	EN_L6_IT_2	DNAJC17	-0.04	0.07	-0.60	0.547	0.973
SCZ	Endo	DNAJC17	-0.03	0.13	-0.19	0.85	0.958
SCZ	IN_ADARB2	DNAJC17	-0.17	0.05	-3.08	0.00209	0.282
SCZ	IN_LAMP5_LHX6	DNAJC17	-0.03	0.06	-0.54	0.586	0.995
SCZ	IN_LAMP5_RELN	DNAJC17	-0.06	0.05	-1.10	0.27	0.957
SCZ	IN_PVALB	DNAJC17	-0.09	0.03	-2.73	0.00624	0.437
SCZ	IN_PVALB_CHC	DNAJC17	-0.01	0.06	-0.13	0.899	0.993
SCZ	IN_SST	DNAJC17	-0.04	0.04	-0.95	0.341	0.939
SCZ	IN_VIP	DNAJC17	-0.04	0.03	-1.34	0.179	0.761
SCZ	Micro	DNAJC17	0.00	0.05	0.01	0.993	0.999
SCZ	OPC	DNAJC17	-0.00	0.03	-0.12	0.907	0.991
SCZ	Oligo	DNAJC17	-0.03	0.03	-1.20	0.23	0.84
SCZ	PC	DNAJC17	-0.05	0.20	-0.25	0.802	0.982
SCZ	Astro	DNAJC18	-0.06	0.04	-1.53	0.125	0.677
SCZ	EN_L2_3_IT	DNAJC18	-0.03	0.03	-1.18	0.24	0.904
SCZ	EN_L3_5_IT_1	DNAJC18	-0.03	0.05	-0.69	0.489	0.999
SCZ	EN_L3_5_IT_2	DNAJC18	-0.02	0.03	-0.64	0.522	0.966
SCZ	EN_L3_5_IT_3	DNAJC18	-0.02	0.03	-0.53	0.596	0.961
SCZ	EN_L5_6_NP	DNAJC18	-0.12	0.05	-2.18	0.0291	0.999
SCZ	EN_L5_ET	DNAJC18	0.07	0.42	0.17	0.864	0.995
SCZ	EN_L6B	DNAJC18	-0.07	0.06	-1.18	0.24	0.882
SCZ	EN_L6_CT	DNAJC18	0.02	0.04	0.45	0.65	0.96
SCZ	EN_L6_IT_1	DNAJC18	0.03	0.05	0.66	0.51	0.946
SCZ	EN_L6_IT_2	DNAJC18	0.12	0.06	1.82	0.0689	0.802
SCZ	Endo	DNAJC18	-0.29	0.17	-1.72	0.0861	0.423
SCZ	IN_ADARB2	DNAJC18	-0.02	0.04	-0.56	0.575	0.947
SCZ	IN_LAMP5_LHX6	DNAJC18	0.03	0.06	0.52	0.6	0.995
SCZ	IN_LAMP5_RELN	DNAJC18	-0.06	0.05	-1.30	0.192	0.942
SCZ	IN_PVALB	DNAJC18	-0.03	0.03	-1.01	0.313	0.887
SCZ	IN_PVALB_CHC	DNAJC18	-0.07	0.05	-1.46	0.144	0.856
SCZ	IN_SST	DNAJC18	-0.02	0.03	-0.57	0.571	0.972
SCZ	IN_VIP	DNAJC18	-0.02	0.03	-0.70	0.483	0.913
SCZ	Micro	DNAJC18	-0.11	0.07	-1.55	0.122	0.688
SCZ	OPC	DNAJC18	0.03	0.04	0.72	0.474	0.918
SCZ	Oligo	DNAJC18	-0.02	0.02	-0.63	0.531	0.931
SCZ	PC	DNAJC18	-0.09	0.17	-0.56	0.577	0.959
SCZ	Astro	DNAJC19	-0.00	0.04	-0.07	0.946	0.992
SCZ	EN_L2_3_IT	DNAJC19	0.01	0.03	0.30	0.764	0.98
SCZ	EN_L3_5_IT_1	DNAJC19	-0.01	0.06	-0.21	0.834	0.999
SCZ	EN_L3_5_IT_2	DNAJC19	0.03	0.04	0.86	0.392	0.943
SCZ	EN_L3_5_IT_3	DNAJC19	0.01	0.04	0.25	0.799	0.982
SCZ	EN_L5_6_NP	DNAJC19	0.06	0.08	0.77	0.442	0.999
SCZ	EN_L6B	DNAJC19	0.09	0.08	1.11	0.269	0.891
SCZ	EN_L6_CT	DNAJC19	0.01	0.07	0.19	0.849	0.983
SCZ	EN_L6_IT_1	DNAJC19	-0.04	0.06	-0.56	0.579	0.964
SCZ	EN_L6_IT_2	DNAJC19	0.15	0.08	1.81	0.0695	0.802
SCZ	IN_ADARB2	DNAJC19	0.00	0.06	0.01	0.992	1
SCZ	IN_LAMP5_LHX6	DNAJC19	0.06	0.07	0.76	0.45	0.995
SCZ	IN_LAMP5_RELN	DNAJC19	0.07	0.06	1.09	0.277	0.957
SCZ	IN_PVALB	DNAJC19	0.02	0.04	0.55	0.581	0.937
SCZ	IN_PVALB_CHC	DNAJC19	-0.03	0.07	-0.38	0.701	0.977
SCZ	IN_SST	DNAJC19	0.03	0.05	0.63	0.529	0.967
SCZ	IN_VIP	DNAJC19	0.04	0.04	1.13	0.257	0.812
SCZ	Micro	DNAJC19	0.05	0.07	0.62	0.537	0.932
SCZ	OPC	DNAJC19	0.01	0.04	0.27	0.787	0.98
SCZ	Oligo	DNAJC19	0.04	0.03	1.40	0.161	0.799
SCZ	Astro	DNAJC2	0.00	0.05	0.10	0.924	0.99
SCZ	EN_L2_3_IT	DNAJC2	0.02	0.03	0.66	0.507	0.961
SCZ	EN_L3_5_IT_1	DNAJC2	0.01	0.05	0.20	0.838	0.999
SCZ	EN_L3_5_IT_2	DNAJC2	0.04	0.03	1.17	0.241	0.91
SCZ	EN_L3_5_IT_3	DNAJC2	0.04	0.03	1.25	0.21	0.854
SCZ	EN_L5_6_NP	DNAJC2	-0.04	0.06	-0.70	0.485	0.999
SCZ	EN_L5_ET	DNAJC2	0.37	0.47	0.80	0.426	0.983
SCZ	EN_L6B	DNAJC2	0.01	0.06	0.13	0.895	0.989
SCZ	EN_L6_CT	DNAJC2	0.00	0.05	0.04	0.968	0.999
SCZ	EN_L6_IT_1	DNAJC2	-0.03	0.05	-0.55	0.583	0.964
SCZ	EN_L6_IT_2	DNAJC2	-0.01	0.06	-0.09	0.929	0.998
SCZ	Endo	DNAJC2	-0.02	0.12	-0.16	0.869	0.964
SCZ	IN_ADARB2	DNAJC2	0.02	0.06	0.41	0.684	0.963
SCZ	IN_LAMP5_LHX6	DNAJC2	0.13	0.06	2.17	0.0304	0.956
SCZ	IN_LAMP5_RELN	DNAJC2	0.05	0.05	0.99	0.322	0.963
SCZ	IN_PVALB	DNAJC2	0.05	0.04	1.32	0.185	0.82
SCZ	IN_PVALB_CHC	DNAJC2	0.05	0.07	0.74	0.46	0.943
SCZ	IN_SST	DNAJC2	0.05	0.04	1.06	0.288	0.926
SCZ	IN_VIP	DNAJC2	0.03	0.04	0.84	0.404	0.888
SCZ	Micro	DNAJC2	0.03	0.05	0.52	0.606	0.946
SCZ	OPC	DNAJC2	0.09	0.06	1.52	0.13	0.751
SCZ	Oligo	DNAJC2	-0.01	0.04	-0.16	0.87	0.981
SCZ	PC	DNAJC2	0.19	0.18	1.03	0.301	0.894
SCZ	VLMC	DNAJC2	-0.05	0.22	-0.24	0.81	0.98
SCZ	Astro	DNAJC21	0.06	0.04	1.54	0.124	0.676
SCZ	EN_L2_3_IT	DNAJC21	-0.00	0.03	-0.07	0.94	0.996
SCZ	EN_L3_5_IT_1	DNAJC21	0.06	0.06	1.05	0.293	0.999
SCZ	EN_L3_5_IT_2	DNAJC21	0.04	0.03	1.18	0.237	0.908
SCZ	EN_L3_5_IT_3	DNAJC21	0.03	0.04	0.68	0.496	0.948
SCZ	EN_L5_6_NP	DNAJC21	0.09	0.06	1.57	0.116	0.999
SCZ	EN_L5_ET	DNAJC21	1.21	0.60	2.02	0.0437	0.811
SCZ	EN_L6B	DNAJC21	0.05	0.09	0.62	0.538	0.946
SCZ	EN_L6_CT	DNAJC21	-0.00	0.05	-0.04	0.966	0.999
SCZ	EN_L6_IT_1	DNAJC21	0.08	0.05	1.41	0.157	0.883
SCZ	EN_L6_IT_2	DNAJC21	0.06	0.07	0.89	0.374	0.94
SCZ	Endo	DNAJC21	0.29	0.11	2.75	0.00597	0.138
SCZ	IN_ADARB2	DNAJC21	0.05	0.06	0.82	0.411	0.904
SCZ	IN_LAMP5_LHX6	DNAJC21	-0.00	0.06	-0.04	0.971	0.998
SCZ	IN_LAMP5_RELN	DNAJC21	0.00	0.05	0.02	0.982	0.998
SCZ	IN_PVALB	DNAJC21	0.02	0.04	0.57	0.566	0.936
SCZ	IN_PVALB_CHC	DNAJC21	0.10	0.06	1.77	0.0765	0.771
SCZ	IN_SST	DNAJC21	0.03	0.04	0.73	0.465	0.963
SCZ	IN_VIP	DNAJC21	0.00	0.03	0.00	1	1
SCZ	Micro	DNAJC21	-0.04	0.05	-0.84	0.403	0.886
SCZ	OPC	DNAJC21	0.10	0.04	2.67	0.00753	0.431
SCZ	Oligo	DNAJC21	0.03	0.03	1.13	0.26	0.852
SCZ	PC	DNAJC21	-0.03	0.18	-0.19	0.853	0.987
SCZ	EN_L2_3_IT	DNAJC22	-0.41	0.22	-1.87	0.0612	0.771
SCZ	Oligo	DNAJC22	-0.06	0.06	-1.11	0.267	0.852
SCZ	Astro	DNAJC24	-0.04	0.03	-1.22	0.222	0.773
SCZ	EN_L2_3_IT	DNAJC24	0.04	0.03	1.27	0.205	0.882
SCZ	EN_L3_5_IT_1	DNAJC24	0.04	0.05	0.81	0.42	0.999
SCZ	EN_L3_5_IT_2	DNAJC24	-0.01	0.03	-0.22	0.824	0.993
SCZ	EN_L3_5_IT_3	DNAJC24	0.03	0.04	0.73	0.464	0.943
SCZ	EN_L5_6_NP	DNAJC24	0.02	0.06	0.36	0.721	0.999
SCZ	EN_L5_ET	DNAJC24	-0.04	0.41	-0.09	0.928	0.999
SCZ	EN_L6B	DNAJC24	0.02	0.06	0.34	0.733	0.973
SCZ	EN_L6_CT	DNAJC24	0.02	0.05	0.38	0.701	0.973
SCZ	EN_L6_IT_1	DNAJC24	0.02	0.06	0.31	0.753	0.98
SCZ	EN_L6_IT_2	DNAJC24	0.00	0.06	0.06	0.952	0.998
SCZ	Endo	DNAJC24	-0.14	0.14	-0.99	0.322	0.709
SCZ	IN_ADARB2	DNAJC24	-0.02	0.05	-0.45	0.65	0.956
SCZ	IN_LAMP5_LHX6	DNAJC24	-0.01	0.07	-0.13	0.894	0.997
SCZ	IN_LAMP5_RELN	DNAJC24	0.04	0.05	0.80	0.422	0.966
SCZ	IN_PVALB	DNAJC24	0.01	0.04	0.17	0.867	0.982
SCZ	IN_PVALB_CHC	DNAJC24	-0.06	0.07	-0.78	0.434	0.939
SCZ	IN_SST	DNAJC24	0.07	0.04	1.66	0.0978	0.865
SCZ	IN_VIP	DNAJC24	0.01	0.03	0.33	0.739	0.966
SCZ	Micro	DNAJC24	0.07	0.05	1.38	0.167	0.745
SCZ	OPC	DNAJC24	0.01	0.03	0.34	0.73	0.973
SCZ	Oligo	DNAJC24	-0.04	0.03	-1.36	0.174	0.808
SCZ	PC	DNAJC24	0.19	0.17	1.12	0.261	0.875
SCZ	VLMC	DNAJC24	0.11	0.13	0.89	0.372	0.938
SCZ	EN_L2_3_IT	DNAJC25-GNG10	0.02	0.10	0.16	0.875	0.992
SCZ	Astro	DNAJC27	-0.00	0.04	-0.03	0.978	0.998
SCZ	EN_L2_3_IT	DNAJC27	-0.06	0.03	-1.78	0.0744	0.789
SCZ	EN_L3_5_IT_1	DNAJC27	-0.10	0.06	-1.73	0.084	0.999
SCZ	EN_L3_5_IT_2	DNAJC27	0.00	0.04	0.01	0.991	0.999
SCZ	EN_L3_5_IT_3	DNAJC27	-0.01	0.04	-0.20	0.838	0.984
SCZ	EN_L5_6_NP	DNAJC27	0.03	0.08	0.39	0.698	0.999
SCZ	EN_L6B	DNAJC27	-0.04	0.08	-0.50	0.616	0.959
SCZ	EN_L6_CT	DNAJC27	-0.02	0.07	-0.25	0.805	0.979
SCZ	EN_L6_IT_1	DNAJC27	0.04	0.07	0.57	0.572	0.961
SCZ	EN_L6_IT_2	DNAJC27	-0.02	0.10	-0.19	0.85	0.99
SCZ	Endo	DNAJC27	-0.53	0.17	-3.04	0.00234	0.0869
SCZ	IN_ADARB2	DNAJC27	-0.03	0.06	-0.45	0.652	0.956
SCZ	IN_LAMP5_LHX6	DNAJC27	0.02	0.07	0.35	0.73	0.997
SCZ	IN_LAMP5_RELN	DNAJC27	0.01	0.05	0.26	0.797	0.993
SCZ	IN_PVALB	DNAJC27	-0.02	0.04	-0.57	0.57	0.937
SCZ	IN_PVALB_CHC	DNAJC27	-0.00	0.07	-0.02	0.981	1
SCZ	IN_SST	DNAJC27	-0.05	0.05	-1.09	0.277	0.926
SCZ	IN_VIP	DNAJC27	-0.00	0.04	-0.11	0.912	0.986
SCZ	Micro	DNAJC27	-0.12	0.07	-1.85	0.0644	0.589
SCZ	OPC	DNAJC27	-0.04	0.04	-0.80	0.422	0.901
SCZ	Oligo	DNAJC27	-0.05	0.03	-1.65	0.0999	0.733
SCZ	Astro	DNAJC28	-0.08	0.08	-1.04	0.3	0.814
SCZ	EN_L2_3_IT	DNAJC28	-0.07	0.05	-1.34	0.182	0.867
SCZ	EN_L3_5_IT_2	DNAJC28	-0.01	0.07	-0.15	0.883	0.997
SCZ	EN_L3_5_IT_3	DNAJC28	-0.10	0.07	-1.37	0.172	0.822
SCZ	EN_L6_IT_1	DNAJC28	-0.07	0.17	-0.42	0.675	0.971
SCZ	IN_PVALB	DNAJC28	-0.18	0.07	-2.46	0.0139	0.507
SCZ	IN_SST	DNAJC28	0.06	0.15	0.43	0.67	0.983
SCZ	IN_VIP	DNAJC28	-0.20	0.08	-2.62	0.00891	0.399
SCZ	OPC	DNAJC28	-0.20	0.18	-1.12	0.265	0.848
SCZ	Oligo	DNAJC28	-0.10	0.07	-1.39	0.164	0.8
SCZ	Astro	DNAJC3	0.05	0.04	1.28	0.2	0.759
SCZ	EN_L2_3_IT	DNAJC3	0.03	0.03	0.94	0.346	0.934
SCZ	EN_L3_5_IT_1	DNAJC3	0.02	0.05	0.41	0.681	0.999
SCZ	EN_L3_5_IT_2	DNAJC3	0.02	0.03	0.73	0.464	0.954
SCZ	EN_L3_5_IT_3	DNAJC3	0.03	0.04	0.93	0.351	0.915
SCZ	EN_L5_6_NP	DNAJC3	-0.07	0.06	-1.29	0.196	0.999
SCZ	EN_L5_ET	DNAJC3	0.28	0.44	0.63	0.531	0.983
SCZ	EN_L6B	DNAJC3	0.10	0.06	1.84	0.0652	0.762
SCZ	EN_L6_CT	DNAJC3	0.01	0.05	0.18	0.855	0.984
SCZ	EN_L6_IT_1	DNAJC3	0.08	0.05	1.60	0.11	0.853
SCZ	EN_L6_IT_2	DNAJC3	0.02	0.07	0.37	0.711	0.982
SCZ	Endo	DNAJC3	0.13	0.07	1.76	0.0781	0.41
SCZ	IN_ADARB2	DNAJC3	0.07	0.04	1.66	0.0978	0.737
SCZ	IN_LAMP5_LHX6	DNAJC3	-0.03	0.06	-0.53	0.599	0.995
SCZ	IN_LAMP5_RELN	DNAJC3	0.01	0.05	0.24	0.808	0.993
SCZ	IN_PVALB	DNAJC3	0.02	0.03	0.43	0.667	0.954
SCZ	IN_PVALB_CHC	DNAJC3	0.04	0.06	0.62	0.532	0.95
SCZ	IN_SST	DNAJC3	0.02	0.04	0.46	0.647	0.983
SCZ	IN_VIP	DNAJC3	0.03	0.03	0.94	0.35	0.865
SCZ	Micro	DNAJC3	0.09	0.06	1.49	0.137	0.708
SCZ	OPC	DNAJC3	0.05	0.03	1.58	0.114	0.741
SCZ	Oligo	DNAJC3	0.02	0.03	0.76	0.444	0.916
SCZ	PC	DNAJC3	0.05	0.09	0.59	0.553	0.955
SCZ	PVM	DNAJC3	0.02	0.15	0.16	0.872	0.991
SCZ	VLMC	DNAJC3	0.32	0.11	2.82	0.00481	0.592
SCZ	Astro	DNAJC30	0.01	0.06	0.16	0.876	0.981
SCZ	EN_L2_3_IT	DNAJC30	-0.04	0.04	-1.02	0.306	0.925
SCZ	EN_L3_5_IT_1	DNAJC30	-0.09	0.08	-1.19	0.235	0.999
SCZ	EN_L3_5_IT_2	DNAJC30	0.07	0.06	1.06	0.288	0.926
SCZ	EN_L3_5_IT_3	DNAJC30	0.01	0.06	0.19	0.846	0.985
SCZ	EN_L6B	DNAJC30	0.17	0.17	1.01	0.313	0.905
SCZ	EN_L6_IT_1	DNAJC30	0.12	0.09	1.31	0.19	0.883
SCZ	IN_ADARB2	DNAJC30	-0.14	0.16	-0.91	0.365	0.88
SCZ	IN_LAMP5_RELN	DNAJC30	-0.09	0.16	-0.56	0.576	0.987
SCZ	IN_PVALB	DNAJC30	-0.07	0.06	-1.19	0.232	0.845
SCZ	IN_SST	DNAJC30	-0.01	0.07	-0.11	0.909	0.999
SCZ	IN_VIP	DNAJC30	0.01	0.06	0.24	0.807	0.974
SCZ	OPC	DNAJC30	0.08	0.07	1.13	0.257	0.846
SCZ	Oligo	DNAJC30	-0.01	0.04	-0.19	0.852	0.98
SCZ	Astro	DNAJC4	0.02	0.06	0.27	0.786	0.963
SCZ	EN_L2_3_IT	DNAJC4	-0.03	0.06	-0.51	0.609	0.968
SCZ	EN_L3_5_IT_1	DNAJC4	-0.21	0.16	-1.34	0.181	0.999
SCZ	EN_L3_5_IT_2	DNAJC4	-0.09	0.07	-1.36	0.175	0.882
SCZ	EN_L3_5_IT_3	DNAJC4	-0.06	0.07	-0.87	0.382	0.923
SCZ	EN_L6_IT_1	DNAJC4	0.01	0.17	0.03	0.977	0.999
SCZ	IN_ADARB2	DNAJC4	-0.25	0.19	-1.36	0.175	0.787
SCZ	IN_LAMP5_RELN	DNAJC4	-0.40	0.17	-2.29	0.0219	0.733
SCZ	IN_PVALB	DNAJC4	-0.00	0.06	-0.05	0.962	0.995
SCZ	IN_PVALB_CHC	DNAJC4	-0.09	0.18	-0.50	0.615	0.965
SCZ	IN_SST	DNAJC4	-0.07	0.08	-0.90	0.371	0.946
SCZ	IN_VIP	DNAJC4	-0.03	0.07	-0.38	0.707	0.961
SCZ	Micro	DNAJC4	-0.05	0.08	-0.60	0.546	0.934
SCZ	OPC	DNAJC4	-0.06	0.06	-0.91	0.361	0.879
SCZ	Oligo	DNAJC4	-0.07	0.04	-1.62	0.105	0.736
SCZ	Astro	DNAJC5	0.09	0.04	2.18	0.0289	0.493
SCZ	EN_L2_3_IT	DNAJC5	0.02	0.03	0.56	0.574	0.966
SCZ	EN_L3_5_IT_1	DNAJC5	-0.02	0.05	-0.39	0.699	0.999
SCZ	EN_L3_5_IT_2	DNAJC5	-0.00	0.03	-0.01	0.993	0.999
SCZ	EN_L3_5_IT_3	DNAJC5	-0.00	0.04	-0.12	0.906	0.992
SCZ	EN_L5_6_NP	DNAJC5	-0.06	0.05	-1.28	0.201	0.999
SCZ	EN_L5_ET	DNAJC5	0.14	0.44	0.32	0.749	0.983
SCZ	EN_L6B	DNAJC5	-0.05	0.05	-1.01	0.31	0.905
SCZ	EN_L6_CT	DNAJC5	-0.04	0.05	-0.90	0.366	0.898
SCZ	EN_L6_IT_1	DNAJC5	0.02	0.05	0.45	0.653	0.968
SCZ	EN_L6_IT_2	DNAJC5	-0.11	0.06	-1.86	0.0626	0.79
SCZ	Endo	DNAJC5	0.31	0.09	3.60	0.000317	0.0342
SCZ	IN_ADARB2	DNAJC5	0.04	0.04	0.88	0.377	0.888
SCZ	IN_LAMP5_LHX6	DNAJC5	-0.05	0.05	-0.99	0.321	0.995
SCZ	IN_LAMP5_RELN	DNAJC5	-0.01	0.04	-0.23	0.816	0.993
SCZ	IN_PVALB	DNAJC5	-0.01	0.03	-0.25	0.801	0.975
SCZ	IN_PVALB_CHC	DNAJC5	0.01	0.05	0.11	0.915	0.995
SCZ	IN_SST	DNAJC5	-0.04	0.04	-1.14	0.256	0.922
SCZ	IN_VIP	DNAJC5	0.04	0.03	1.36	0.175	0.755
SCZ	Micro	DNAJC5	0.06	0.05	1.15	0.248	0.811
SCZ	OPC	DNAJC5	0.03	0.04	0.66	0.506	0.924
SCZ	Oligo	DNAJC5	0.03	0.03	1.11	0.265	0.852
SCZ	PC	DNAJC5	0.20	0.14	1.49	0.137	0.784
SCZ	PVM	DNAJC5	0.05	0.10	0.56	0.577	0.935
SCZ	VLMC	DNAJC5	0.11	0.13	0.84	0.399	0.941
SCZ	EN_L2_3_IT	DNAJC5B	0.14	0.10	1.33	0.183	0.867
SCZ	EN_L3_5_IT_3	DNAJC5B	-0.19	0.21	-0.90	0.367	0.92
SCZ	IN_ADARB2	DNAJC5B	0.23	0.23	1.00	0.318	0.862
SCZ	IN_VIP	DNAJC5B	-0.09	0.10	-0.92	0.36	0.869
SCZ	Oligo	DNAJC5B	0.10	0.10	1.02	0.308	0.867
SCZ	EN_L2_3_IT	DNAJC5G	-0.09	0.07	-1.22	0.223	0.897
SCZ	EN_L3_5_IT_1	DNAJC5G	-0.11	0.06	-1.75	0.0809	0.999
SCZ	EN_L3_5_IT_2	DNAJC5G	-0.15	0.07	-2.15	0.0312	0.669
SCZ	EN_L3_5_IT_3	DNAJC5G	-0.11	0.06	-1.78	0.075	0.695
SCZ	EN_L6_IT_1	DNAJC5G	-0.14	0.10	-1.35	0.179	0.883
SCZ	IN_SST	DNAJC5G	-0.10	0.21	-0.48	0.629	0.981
SCZ	Oligo	DNAJC5G	0.06	0.13	0.47	0.638	0.952
SCZ	Astro	DNAJC6	0.01	0.06	0.16	0.875	0.981
SCZ	EN_L2_3_IT	DNAJC6	-0.01	0.02	-0.61	0.545	0.965
SCZ	EN_L3_5_IT_1	DNAJC6	0.01	0.03	0.17	0.864	0.999
SCZ	EN_L3_5_IT_2	DNAJC6	0.00	0.03	0.01	0.995	1
SCZ	EN_L3_5_IT_3	DNAJC6	-0.01	0.03	-0.26	0.798	0.982
SCZ	EN_L5_6_NP	DNAJC6	-0.03	0.03	-0.81	0.421	0.999
SCZ	EN_L5_ET	DNAJC6	0.03	0.31	0.11	0.912	0.998
SCZ	EN_L6B	DNAJC6	0.03	0.03	0.98	0.327	0.907
SCZ	EN_L6_CT	DNAJC6	-0.02	0.03	-0.94	0.348	0.888
SCZ	EN_L6_IT_1	DNAJC6	0.03	0.03	0.88	0.379	0.93
SCZ	EN_L6_IT_2	DNAJC6	0.04	0.04	1.22	0.223	0.904
SCZ	Endo	DNAJC6	0.08	0.11	0.77	0.442	0.783
SCZ	IN_ADARB2	DNAJC6	-0.02	0.03	-0.63	0.527	0.934
SCZ	IN_LAMP5_LHX6	DNAJC6	0.01	0.04	0.31	0.757	0.997
SCZ	IN_LAMP5_RELN	DNAJC6	0.01	0.03	0.48	0.634	0.989
SCZ	IN_PVALB	DNAJC6	-0.01	0.03	-0.45	0.653	0.95
SCZ	IN_PVALB_CHC	DNAJC6	0.00	0.04	0.07	0.944	0.997
SCZ	IN_SST	DNAJC6	-0.01	0.02	-0.47	0.639	0.983
SCZ	IN_VIP	DNAJC6	0.00	0.02	0.23	0.819	0.975
SCZ	Micro	DNAJC6	0.02	0.08	0.25	0.803	0.981
SCZ	OPC	DNAJC6	0.09	0.04	2.19	0.0285	0.563
SCZ	Oligo	DNAJC6	-0.03	0.02	-1.22	0.223	0.838
SCZ	PC	DNAJC6	-0.17	0.16	-1.10	0.271	0.88
SCZ	VLMC	DNAJC6	0.11	0.13	0.84	0.401	0.941
SCZ	Astro	DNAJC7	0.01	0.03	0.22	0.828	0.973
SCZ	EN_L2_3_IT	DNAJC7	0.00	0.02	0.17	0.865	0.991
SCZ	EN_L3_5_IT_1	DNAJC7	0.03	0.04	0.86	0.39	0.999
SCZ	EN_L3_5_IT_2	DNAJC7	0.07	0.02	2.71	0.00663	0.536
SCZ	EN_L3_5_IT_3	DNAJC7	0.02	0.03	0.53	0.593	0.961
SCZ	EN_L5_6_NP	DNAJC7	-0.02	0.05	-0.42	0.675	0.999
SCZ	EN_L5_ET	DNAJC7	-0.55	0.40	-1.37	0.17	0.927
SCZ	EN_L6B	DNAJC7	0.00	0.05	0.10	0.919	0.992
SCZ	EN_L6_CT	DNAJC7	-0.05	0.04	-1.24	0.214	0.836
SCZ	EN_L6_IT_1	DNAJC7	0.04	0.05	0.77	0.442	0.942
SCZ	EN_L6_IT_2	DNAJC7	0.09	0.06	1.68	0.0939	0.808
SCZ	Endo	DNAJC7	-0.01	0.08	-0.09	0.926	0.981
SCZ	IN_ADARB2	DNAJC7	0.04	0.04	1.02	0.308	0.859
SCZ	IN_LAMP5_LHX6	DNAJC7	-0.02	0.05	-0.42	0.672	0.997
SCZ	IN_LAMP5_RELN	DNAJC7	0.04	0.04	0.95	0.342	0.963
SCZ	IN_PVALB	DNAJC7	0.00	0.03	0.01	0.989	0.998
SCZ	IN_PVALB_CHC	DNAJC7	0.03	0.05	0.59	0.558	0.952
SCZ	IN_SST	DNAJC7	-0.01	0.03	-0.26	0.799	0.991
SCZ	IN_VIP	DNAJC7	0.01	0.03	0.22	0.825	0.975
SCZ	Micro	DNAJC7	0.07	0.04	1.68	0.0935	0.64
SCZ	OPC	DNAJC7	-0.01	0.03	-0.48	0.634	0.954
SCZ	Oligo	DNAJC7	-0.01	0.03	-0.32	0.751	0.966
SCZ	PC	DNAJC7	-0.08	0.08	-0.97	0.332	0.894
SCZ	PVM	DNAJC7	0.17	0.15	1.14	0.252	0.81
SCZ	VLMC	DNAJC7	-0.07	0.10	-0.74	0.457	0.957
SCZ	Astro	DNAJC8	-0.02	0.03	-0.68	0.498	0.9
SCZ	EN_L2_3_IT	DNAJC8	-0.01	0.03	-0.41	0.682	0.975
SCZ	EN_L3_5_IT_1	DNAJC8	0.01	0.05	0.17	0.867	0.999
SCZ	EN_L3_5_IT_2	DNAJC8	0.02	0.04	0.53	0.594	0.971
SCZ	EN_L3_5_IT_3	DNAJC8	0.03	0.04	0.79	0.431	0.94
SCZ	EN_L5_6_NP	DNAJC8	-0.06	0.06	-0.92	0.355	0.999
SCZ	EN_L5_ET	DNAJC8	-0.89	0.67	-1.34	0.181	0.932
SCZ	EN_L6B	DNAJC8	0.06	0.07	0.87	0.387	0.925
SCZ	EN_L6_CT	DNAJC8	0.09	0.06	1.56	0.12	0.777
SCZ	EN_L6_IT_1	DNAJC8	0.05	0.05	0.93	0.355	0.925
SCZ	EN_L6_IT_2	DNAJC8	-0.01	0.07	-0.08	0.937	0.998
SCZ	Endo	DNAJC8	-0.13	0.14	-0.94	0.348	0.73
SCZ	IN_ADARB2	DNAJC8	-0.00	0.06	-0.08	0.937	0.995
SCZ	IN_LAMP5_LHX6	DNAJC8	-0.09	0.08	-1.18	0.239	0.995
SCZ	IN_LAMP5_RELN	DNAJC8	-0.04	0.05	-0.83	0.406	0.964
SCZ	IN_PVALB	DNAJC8	0.01	0.04	0.29	0.771	0.967
SCZ	IN_PVALB_CHC	DNAJC8	0.10	0.07	1.49	0.136	0.846
SCZ	IN_SST	DNAJC8	0.05	0.04	1.12	0.261	0.922
SCZ	IN_VIP	DNAJC8	-0.03	0.03	-0.83	0.408	0.889
SCZ	Micro	DNAJC8	0.00	0.05	0.08	0.933	0.991
SCZ	OPC	DNAJC8	0.02	0.04	0.64	0.523	0.928
SCZ	Oligo	DNAJC8	0.02	0.02	0.80	0.424	0.913
SCZ	PC	DNAJC8	-0.03	0.17	-0.20	0.842	0.987
SCZ	Astro	DNAJC9	0.01	0.03	0.41	0.684	0.943
SCZ	EN_L2_3_IT	DNAJC9	0.04	0.03	1.14	0.255	0.914
SCZ	EN_L3_5_IT_1	DNAJC9	0.09	0.05	1.91	0.0564	0.999
SCZ	EN_L3_5_IT_2	DNAJC9	0.10	0.03	3.05	0.00231	0.479
SCZ	EN_L3_5_IT_3	DNAJC9	0.10	0.04	2.48	0.013	0.465
SCZ	EN_L5_6_NP	DNAJC9	0.08	0.06	1.49	0.135	0.999
SCZ	EN_L5_ET	DNAJC9	0.05	0.48	0.12	0.908	0.998
SCZ	EN_L6B	DNAJC9	0.04	0.06	0.63	0.528	0.946
SCZ	EN_L6_CT	DNAJC9	0.17	0.05	3.40	0.000669	0.19
SCZ	EN_L6_IT_1	DNAJC9	0.09	0.05	1.64	0.1	0.849
SCZ	EN_L6_IT_2	DNAJC9	0.12	0.06	1.92	0.0554	0.78
SCZ	Endo	DNAJC9	0.17	0.15	1.18	0.238	0.635
SCZ	IN_ADARB2	DNAJC9	0.05	0.05	1.16	0.244	0.841
SCZ	IN_LAMP5_LHX6	DNAJC9	0.06	0.06	0.97	0.332	0.995
SCZ	IN_LAMP5_RELN	DNAJC9	0.07	0.04	1.57	0.118	0.931
SCZ	IN_PVALB	DNAJC9	0.07	0.04	1.76	0.0791	0.718
SCZ	IN_PVALB_CHC	DNAJC9	0.11	0.05	2.07	0.0383	0.702
SCZ	IN_SST	DNAJC9	0.08	0.04	2.16	0.0311	0.804
SCZ	IN_VIP	DNAJC9	0.08	0.03	2.31	0.0209	0.475
SCZ	Micro	DNAJC9	0.05	0.06	0.85	0.393	0.882
SCZ	OPC	DNAJC9	-0.01	0.04	-0.12	0.908	0.991
SCZ	Oligo	DNAJC9	0.00	0.03	0.05	0.96	0.995
SCZ	PC	DNAJC9	-0.10	0.10	-1.02	0.306	0.894
SCZ	VLMC	DNAJC9	0.05	0.13	0.39	0.694	0.966
SCZ	Astro	DNAL1	0.02	0.03	0.75	0.452	0.879
SCZ	EN_L2_3_IT	DNAL1	0.01	0.02	0.58	0.565	0.966
SCZ	EN_L3_5_IT_1	DNAL1	-0.06	0.04	-1.51	0.132	0.999
SCZ	EN_L3_5_IT_2	DNAL1	0.01	0.03	0.25	0.803	0.993
SCZ	EN_L3_5_IT_3	DNAL1	0.02	0.03	0.75	0.451	0.943
SCZ	EN_L5_6_NP	DNAL1	0.02	0.06	0.38	0.703	0.999
SCZ	EN_L5_ET	DNAL1	0.23	0.45	0.51	0.608	0.983
SCZ	EN_L6B	DNAL1	0.01	0.07	0.18	0.856	0.988
SCZ	EN_L6_CT	DNAL1	0.05	0.04	1.23	0.22	0.838
SCZ	EN_L6_IT_1	DNAL1	-0.02	0.05	-0.45	0.649	0.968
SCZ	EN_L6_IT_2	DNAL1	0.04	0.06	0.62	0.537	0.973
SCZ	Endo	DNAL1	0.19	0.16	1.23	0.218	0.616
SCZ	IN_ADARB2	DNAL1	0.01	0.05	0.11	0.914	0.995
SCZ	IN_LAMP5_LHX6	DNAL1	0.01	0.06	0.11	0.911	0.997
SCZ	IN_LAMP5_RELN	DNAL1	0.03	0.05	0.61	0.542	0.982
SCZ	IN_PVALB	DNAL1	0.02	0.04	0.56	0.574	0.937
SCZ	IN_PVALB_CHC	DNAL1	0.03	0.06	0.53	0.599	0.961
SCZ	IN_SST	DNAL1	0.01	0.04	0.30	0.761	0.987
SCZ	IN_VIP	DNAL1	0.04	0.03	1.23	0.219	0.793
SCZ	Micro	DNAL1	0.14	0.07	1.97	0.0492	0.541
SCZ	OPC	DNAL1	0.05	0.05	1.11	0.269	0.85
SCZ	Oligo	DNAL1	0.02	0.03	0.66	0.508	0.928
SCZ	Astro	DNALI1	-0.05	0.06	-0.79	0.43	0.871
SCZ	EN_L2_3_IT	DNALI1	0.04	0.07	0.68	0.496	0.961
SCZ	EN_L3_5_IT_1	DNALI1	0.13	0.08	1.51	0.13	0.999
SCZ	EN_L3_5_IT_2	DNALI1	0.14	0.08	1.77	0.0763	0.797
SCZ	EN_L3_5_IT_3	DNALI1	0.15	0.10	1.52	0.127	0.771
SCZ	IN_ADARB2	DNALI1	-0.04	0.16	-0.26	0.795	0.979
SCZ	IN_PVALB	DNALI1	0.09	0.08	1.20	0.229	0.844
SCZ	IN_SST	DNALI1	0.09	0.08	1.11	0.268	0.925
SCZ	IN_VIP	DNALI1	0.09	0.06	1.51	0.131	0.709
SCZ	OPC	DNALI1	-0.07	0.07	-1.07	0.285	0.851
SCZ	Oligo	DNALI1	-0.03	0.06	-0.42	0.675	0.958
SCZ	Astro	DNASE1	0.05	0.03	1.58	0.114	0.658
SCZ	EN_L2_3_IT	DNASE1	0.03	0.03	1.08	0.28	0.921
SCZ	EN_L3_5_IT_1	DNASE1	0.05	0.05	1.00	0.316	0.999
SCZ	EN_L3_5_IT_2	DNASE1	-0.01	0.04	-0.29	0.774	0.993
SCZ	EN_L3_5_IT_3	DNASE1	-0.01	0.04	-0.16	0.873	0.988
SCZ	EN_L5_6_NP	DNASE1	-0.02	0.05	-0.41	0.678	0.999
SCZ	EN_L5_ET	DNASE1	0.54	0.37	1.47	0.14	0.908
SCZ	EN_L6B	DNASE1	0.00	0.06	0.01	0.991	0.999
SCZ	EN_L6_CT	DNASE1	0.00	0.05	0.10	0.919	0.993
SCZ	EN_L6_IT_1	DNASE1	-0.02	0.05	-0.43	0.665	0.97
SCZ	EN_L6_IT_2	DNASE1	-0.03	0.07	-0.46	0.649	0.982
SCZ	Endo	DNASE1	-0.06	0.13	-0.42	0.677	0.896
SCZ	IN_ADARB2	DNASE1	0.08	0.05	1.56	0.118	0.757
SCZ	IN_LAMP5_LHX6	DNASE1	0.09	0.05	1.81	0.0707	0.995
SCZ	IN_LAMP5_RELN	DNASE1	0.05	0.05	1.06	0.289	0.957
SCZ	IN_PVALB	DNASE1	0.02	0.03	0.47	0.637	0.947
SCZ	IN_PVALB_CHC	DNASE1	0.02	0.06	0.30	0.763	0.981
SCZ	IN_SST	DNASE1	-0.02	0.04	-0.51	0.607	0.977
SCZ	IN_VIP	DNASE1	-0.01	0.03	-0.26	0.797	0.974
SCZ	Micro	DNASE1	0.08	0.06	1.24	0.216	0.788
SCZ	OPC	DNASE1	0.03	0.03	0.81	0.416	0.898
SCZ	Oligo	DNASE1	0.03	0.03	1.04	0.298	0.865
SCZ	PC	DNASE1	-0.31	0.16	-1.97	0.0491	0.614
SCZ	VLMC	DNASE1	0.01	0.12	0.04	0.966	0.995
SCZ	Astro	DNASE1L1	-0.08	0.09	-0.91	0.362	0.844
SCZ	EN_L2_3_IT	DNASE1L1	-0.00	0.07	-0.07	0.948	0.996
SCZ	EN_L3_5_IT_1	DNASE1L1	-0.12	0.17	-0.67	0.503	0.999
SCZ	EN_L3_5_IT_2	DNASE1L1	0.10	0.08	1.19	0.232	0.907
SCZ	EN_L3_5_IT_3	DNASE1L1	0.02	0.10	0.23	0.815	0.984
SCZ	EN_L6_IT_1	DNASE1L1	-0.22	0.18	-1.24	0.214	0.89
SCZ	IN_PVALB	DNASE1L1	-0.23	0.14	-1.69	0.0914	0.736
SCZ	IN_SST	DNASE1L1	-0.13	0.17	-0.77	0.444	0.961
SCZ	IN_VIP	DNASE1L1	0.09	0.10	0.87	0.385	0.881
SCZ	Micro	DNASE1L1	-0.02	0.08	-0.27	0.787	0.977
SCZ	Oligo	DNASE1L1	-0.09	0.09	-1.01	0.312	0.867
SCZ	Astro	DNASE1L2	0.18	0.09	2.04	0.0414	0.541
SCZ	EN_L2_3_IT	DNASE1L2	0.08	0.08	0.95	0.34	0.933
SCZ	EN_L3_5_IT_2	DNASE1L2	-0.01	0.10	-0.15	0.88	0.997
SCZ	EN_L3_5_IT_3	DNASE1L2	0.09	0.09	0.92	0.356	0.917
SCZ	IN_PVALB	DNASE1L2	0.10	0.09	1.10	0.271	0.864
SCZ	IN_SST	DNASE1L2	0.21	0.15	1.44	0.151	0.89
SCZ	IN_VIP	DNASE1L2	0.10	0.09	1.18	0.237	0.802
SCZ	Oligo	DNASE1L2	0.01	0.06	0.17	0.867	0.981
SCZ	Astro	DNASE2	-0.03	0.07	-0.37	0.712	0.952
SCZ	EN_L2_3_IT	DNASE2	0.12	0.07	1.66	0.0979	0.814
SCZ	EN_L3_5_IT_2	DNASE2	0.20	0.18	1.09	0.276	0.924
SCZ	EN_L3_5_IT_3	DNASE2	0.11	0.09	1.21	0.226	0.862
SCZ	IN_ADARB2	DNASE2	0.07	0.22	0.33	0.741	0.971
SCZ	IN_PVALB	DNASE2	-0.12	0.15	-0.81	0.419	0.91
SCZ	IN_SST	DNASE2	-0.11	0.17	-0.67	0.503	0.967
SCZ	IN_VIP	DNASE2	-0.24	0.15	-1.62	0.104	0.681
SCZ	Micro	DNASE2	0.03	0.09	0.36	0.721	0.965
SCZ	OPC	DNASE2	-0.09	0.07	-1.30	0.195	0.801
SCZ	Oligo	DNASE2	-0.03	0.07	-0.43	0.667	0.958
SCZ	EN_L2_3_IT	DNASE2B	-0.06	0.10	-0.59	0.555	0.965
SCZ	Astro	DND1	0.06	0.09	0.60	0.552	0.915
SCZ	EN_L2_3_IT	DND1	0.16	0.13	1.24	0.214	0.89
SCZ	EN_L3_5_IT_2	DND1	-0.26	0.24	-1.08	0.279	0.924
SCZ	EN_L3_5_IT_3	DND1	0.02	0.11	0.14	0.89	0.991
SCZ	IN_PVALB	DND1	-0.18	0.19	-0.94	0.348	0.894
SCZ	IN_SST	DND1	-0.31	0.21	-1.50	0.134	0.882
SCZ	IN_VIP	DND1	-0.35	0.22	-1.61	0.108	0.685
SCZ	Oligo	DND1	0.17	0.10	1.61	0.107	0.739
SCZ	Astro	DNER	0.07	0.06	1.02	0.308	0.817
SCZ	EN_L2_3_IT	DNER	0.09	0.06	1.47	0.141	0.849
SCZ	EN_L3_5_IT_1	DNER	0.01	0.07	0.18	0.858	0.999
SCZ	EN_L3_5_IT_2	DNER	0.02	0.04	0.41	0.683	0.982
SCZ	EN_L3_5_IT_3	DNER	0.04	0.04	0.87	0.386	0.925
SCZ	EN_L5_6_NP	DNER	-0.01	0.06	-0.24	0.807	0.999
SCZ	EN_L5_ET	DNER	-0.13	0.43	-0.29	0.769	0.985
SCZ	EN_L6B	DNER	0.12	0.09	1.34	0.181	0.864
SCZ	EN_L6_CT	DNER	-0.10	0.06	-1.54	0.124	0.782
SCZ	EN_L6_IT_1	DNER	0.02	0.07	0.23	0.815	0.984
SCZ	EN_L6_IT_2	DNER	0.18	0.12	1.47	0.141	0.863
SCZ	Endo	DNER	-0.10	0.14	-0.70	0.481	0.806
SCZ	IN_ADARB2	DNER	-0.00	0.03	-0.14	0.888	0.991
SCZ	IN_LAMP5_LHX6	DNER	0.09	0.04	2.33	0.0197	0.925
SCZ	IN_LAMP5_RELN	DNER	0.02	0.04	0.59	0.554	0.982
SCZ	IN_PVALB	DNER	-0.03	0.03	-0.93	0.354	0.894
SCZ	IN_PVALB_CHC	DNER	0.06	0.03	1.91	0.0563	0.742
SCZ	IN_SST	DNER	0.02	0.03	0.66	0.506	0.967
SCZ	IN_VIP	DNER	0.02	0.03	0.88	0.379	0.877
SCZ	Micro	DNER	-0.15	0.07	-2.17	0.0304	0.489
SCZ	OPC	DNER	0.01	0.03	0.28	0.783	0.98
SCZ	Oligo	DNER	0.02	0.03	0.50	0.619	0.95
SCZ	PC	DNER	0.06	0.18	0.31	0.754	0.977
SCZ	Astro	DNHD1	0.02	0.03	0.43	0.664	0.939
SCZ	EN_L2_3_IT	DNHD1	0.01	0.04	0.15	0.878	0.992
SCZ	EN_L3_5_IT_1	DNHD1	0.03	0.05	0.60	0.547	0.999
SCZ	EN_L3_5_IT_2	DNHD1	0.00	0.04	0.10	0.918	0.997
SCZ	EN_L3_5_IT_3	DNHD1	0.04	0.05	0.94	0.345	0.914
SCZ	EN_L5_6_NP	DNHD1	-0.03	0.06	-0.45	0.654	0.999
SCZ	EN_L5_ET	DNHD1	-0.19	0.41	-0.47	0.635	0.983
SCZ	EN_L6B	DNHD1	0.02	0.07	0.23	0.819	0.982
SCZ	EN_L6_CT	DNHD1	-0.02	0.06	-0.24	0.809	0.98
SCZ	EN_L6_IT_1	DNHD1	-0.07	0.06	-1.07	0.285	0.913
SCZ	EN_L6_IT_2	DNHD1	0.08	0.06	1.19	0.235	0.917
SCZ	Endo	DNHD1	0.03	0.15	0.19	0.846	0.956
SCZ	IN_ADARB2	DNHD1	0.11	0.06	1.76	0.078	0.704
SCZ	IN_LAMP5_LHX6	DNHD1	0.04	0.07	0.61	0.544	0.995
SCZ	IN_LAMP5_RELN	DNHD1	0.06	0.06	1.02	0.31	0.958
SCZ	IN_PVALB	DNHD1	-0.02	0.05	-0.43	0.667	0.954
SCZ	IN_PVALB_CHC	DNHD1	0.05	0.07	0.73	0.468	0.944
SCZ	IN_SST	DNHD1	0.03	0.05	0.62	0.534	0.967
SCZ	IN_VIP	DNHD1	0.04	0.05	0.73	0.465	0.907
SCZ	Micro	DNHD1	0.01	0.06	0.09	0.932	0.991
SCZ	OPC	DNHD1	0.02	0.05	0.36	0.72	0.972
SCZ	Oligo	DNHD1	-0.00	0.03	-0.01	0.991	0.999
SCZ	PC	DNHD1	-0.01	0.16	-0.07	0.943	0.996
SCZ	VLMC	DNHD1	0.17	0.12	1.43	0.151	0.911
SCZ	Astro	DNM1	-0.00	0.05	-0.05	0.959	0.995
SCZ	EN_L2_3_IT	DNM1	-0.01	0.02	-0.62	0.534	0.965
SCZ	EN_L3_5_IT_1	DNM1	0.00	0.03	0.16	0.876	0.999
SCZ	EN_L3_5_IT_2	DNM1	0.04	0.02	1.52	0.13	0.852
SCZ	EN_L3_5_IT_3	DNM1	0.01	0.03	0.47	0.639	0.963
SCZ	EN_L5_6_NP	DNM1	0.02	0.03	0.54	0.592	0.999
SCZ	EN_L5_ET	DNM1	0.19	0.25	0.75	0.456	0.983
SCZ	EN_L6B	DNM1	0.03	0.03	0.94	0.349	0.909
SCZ	EN_L6_CT	DNM1	-0.05	0.03	-1.45	0.146	0.798
SCZ	EN_L6_IT_1	DNM1	-0.03	0.03	-1.03	0.304	0.913
SCZ	EN_L6_IT_2	DNM1	-0.06	0.04	-1.60	0.109	0.836
SCZ	Endo	DNM1	0.03	0.15	0.20	0.838	0.954
SCZ	IN_ADARB2	DNM1	-0.02	0.03	-0.62	0.532	0.934
SCZ	IN_LAMP5_LHX6	DNM1	-0.01	0.03	-0.17	0.868	0.997
SCZ	IN_LAMP5_RELN	DNM1	0.01	0.03	0.26	0.793	0.993
SCZ	IN_PVALB	DNM1	-0.02	0.02	-0.97	0.332	0.892
SCZ	IN_PVALB_CHC	DNM1	0.02	0.03	0.76	0.448	0.941
SCZ	IN_SST	DNM1	-0.06	0.03	-2.18	0.0289	0.789
SCZ	IN_VIP	DNM1	0.00	0.02	0.20	0.845	0.977
SCZ	Micro	DNM1	-0.03	0.07	-0.41	0.682	0.962
SCZ	OPC	DNM1	0.01	0.03	0.28	0.778	0.98
SCZ	Oligo	DNM1	-0.05	0.05	-0.94	0.348	0.884
SCZ	PC	DNM1	0.17	0.19	0.93	0.355	0.9
SCZ	PVM	DNM1	-0.02	0.14	-0.18	0.86	0.991
SCZ	VLMC	DNM1	-0.19	0.10	-1.83	0.0665	0.863
SCZ	Astro	DNM1L	-0.06	0.03	-1.93	0.0534	0.563
SCZ	EN_L2_3_IT	DNM1L	-0.02	0.02	-1.21	0.226	0.897
SCZ	EN_L3_5_IT_1	DNM1L	-0.01	0.03	-0.19	0.847	0.999
SCZ	EN_L3_5_IT_2	DNM1L	-0.00	0.02	-0.17	0.862	0.996
SCZ	EN_L3_5_IT_3	DNM1L	-0.01	0.02	-0.30	0.766	0.981
SCZ	EN_L5_6_NP	DNM1L	0.03	0.03	0.80	0.423	0.999
SCZ	EN_L5_ET	DNM1L	-0.70	0.31	-2.23	0.0257	0.74
SCZ	EN_L6B	DNM1L	0.02	0.04	0.41	0.683	0.97
SCZ	EN_L6_CT	DNM1L	-0.02	0.03	-0.75	0.454	0.923
SCZ	EN_L6_IT_1	DNM1L	-0.01	0.03	-0.41	0.685	0.971
SCZ	EN_L6_IT_2	DNM1L	-0.02	0.04	-0.59	0.555	0.974
SCZ	Endo	DNM1L	-0.01	0.06	-0.22	0.823	0.949
SCZ	IN_ADARB2	DNM1L	-0.05	0.03	-1.39	0.164	0.781
SCZ	IN_LAMP5_LHX6	DNM1L	-0.03	0.04	-0.95	0.34	0.995
SCZ	IN_LAMP5_RELN	DNM1L	-0.01	0.03	-0.28	0.778	0.993
SCZ	IN_PVALB	DNM1L	0.01	0.02	0.31	0.754	0.966
SCZ	IN_PVALB_CHC	DNM1L	-0.00	0.03	-0.13	0.898	0.993
SCZ	IN_SST	DNM1L	-0.02	0.03	-0.84	0.402	0.951
SCZ	IN_VIP	DNM1L	-0.02	0.02	-0.90	0.367	0.873
SCZ	Micro	DNM1L	-0.01	0.04	-0.38	0.703	0.964
SCZ	OPC	DNM1L	-0.04	0.03	-1.47	0.141	0.751
SCZ	Oligo	DNM1L	-0.08	0.03	-2.40	0.0165	0.542
SCZ	PC	DNM1L	-0.09	0.07	-1.30	0.193	0.822
SCZ	PVM	DNM1L	-0.02	0.13	-0.18	0.854	0.99
SCZ	SMC	DNM1L	0.47	0.32	1.47	0.142	0.588
SCZ	VLMC	DNM1L	0.11	0.11	1.04	0.297	0.935
SCZ	Adaptive	DNM2	0.11	0.15	0.70	0.482	0.999
SCZ	Astro	DNM2	0.06	0.04	1.63	0.103	0.648
SCZ	EN_L2_3_IT	DNM2	-0.05	0.03	-1.60	0.11	0.823
SCZ	EN_L3_5_IT_1	DNM2	-0.07	0.04	-1.76	0.0786	0.999
SCZ	EN_L3_5_IT_2	DNM2	-0.03	0.03	-0.79	0.431	0.95
SCZ	EN_L3_5_IT_3	DNM2	-0.01	0.03	-0.36	0.717	0.974
SCZ	EN_L5_6_NP	DNM2	-0.07	0.05	-1.48	0.139	0.999
SCZ	EN_L5_ET	DNM2	-0.06	0.34	-0.19	0.853	0.992
SCZ	EN_L6B	DNM2	-0.05	0.05	-1.00	0.317	0.906
SCZ	EN_L6_CT	DNM2	-0.05	0.04	-1.31	0.189	0.833
SCZ	EN_L6_IT_1	DNM2	-0.02	0.05	-0.51	0.613	0.967
SCZ	EN_L6_IT_2	DNM2	-0.07	0.06	-1.20	0.229	0.913
SCZ	Endo	DNM2	0.06	0.07	0.86	0.39	0.756
SCZ	IN_ADARB2	DNM2	-0.04	0.04	-0.90	0.368	0.882
SCZ	IN_LAMP5_LHX6	DNM2	-0.07	0.05	-1.32	0.188	0.995
SCZ	IN_LAMP5_RELN	DNM2	-0.06	0.04	-1.54	0.124	0.931
SCZ	IN_PVALB	DNM2	-0.09	0.03	-2.54	0.0111	0.465
SCZ	IN_PVALB_CHC	DNM2	-0.02	0.05	-0.29	0.771	0.981
SCZ	IN_SST	DNM2	-0.08	0.04	-1.99	0.0463	0.814
SCZ	IN_VIP	DNM2	-0.07	0.03	-2.28	0.0226	0.483
SCZ	Micro	DNM2	-0.03	0.04	-0.67	0.503	0.921
SCZ	OPC	DNM2	0.07	0.03	2.29	0.022	0.546
SCZ	Oligo	DNM2	0.01	0.03	0.26	0.793	0.972
SCZ	PC	DNM2	0.06	0.07	0.83	0.408	0.911
SCZ	PVM	DNM2	-0.01	0.11	-0.10	0.917	0.997
SCZ	VLMC	DNM2	-0.08	0.10	-0.83	0.407	0.941
SCZ	Adaptive	DNM3	0.20	0.16	1.21	0.225	0.999
SCZ	Astro	DNM3	-0.09	0.05	-1.94	0.0523	0.56
SCZ	EN_L2_3_IT	DNM3	0.01	0.03	0.42	0.674	0.975
SCZ	EN_L3_5_IT_1	DNM3	0.05	0.03	1.53	0.126	0.999
SCZ	EN_L3_5_IT_2	DNM3	0.02	0.03	0.63	0.526	0.966
SCZ	EN_L3_5_IT_3	DNM3	0.02	0.03	0.57	0.572	0.958
SCZ	EN_L5_6_NP	DNM3	0.01	0.03	0.23	0.818	0.999
SCZ	EN_L5_ET	DNM3	0.08	0.23	0.34	0.735	0.983
SCZ	EN_L6B	DNM3	0.05	0.04	1.36	0.173	0.863
SCZ	EN_L6_CT	DNM3	0.09	0.03	2.73	0.00629	0.389
SCZ	EN_L6_IT_1	DNM3	0.05	0.04	1.42	0.155	0.882
SCZ	EN_L6_IT_2	DNM3	0.06	0.04	1.55	0.12	0.85
SCZ	Endo	DNM3	-0.23	0.07	-3.17	0.00153	0.0715
SCZ	IN_ADARB2	DNM3	0.04	0.03	1.43	0.153	0.771
SCZ	IN_LAMP5_LHX6	DNM3	0.04	0.03	1.29	0.198	0.995
SCZ	IN_LAMP5_RELN	DNM3	0.06	0.03	1.88	0.0604	0.846
SCZ	IN_PVALB	DNM3	-0.02	0.02	-1.00	0.318	0.892
SCZ	IN_PVALB_CHC	DNM3	0.02	0.03	0.63	0.528	0.95
SCZ	IN_SST	DNM3	-0.00	0.03	-0.08	0.936	0.999
SCZ	IN_VIP	DNM3	0.01	0.02	0.38	0.704	0.961
SCZ	Micro	DNM3	-0.06	0.06	-1.17	0.242	0.808
SCZ	OPC	DNM3	0.02	0.03	0.90	0.37	0.881
SCZ	Oligo	DNM3	-0.01	0.02	-0.47	0.64	0.953
SCZ	PC	DNM3	0.03	0.07	0.45	0.652	0.964
SCZ	PVM	DNM3	-0.23	0.16	-1.42	0.156	0.748
SCZ	SMC	DNM3	0.21	0.18	1.15	0.25	0.701
SCZ	VLMC	DNM3	-0.05	0.11	-0.48	0.634	0.966
SCZ	Astro	DNMBP	-0.03	0.04	-0.88	0.381	0.853
SCZ	EN_L2_3_IT	DNMBP	0.01	0.03	0.35	0.729	0.977
SCZ	EN_L3_5_IT_1	DNMBP	0.01	0.06	0.18	0.853	0.999
SCZ	EN_L3_5_IT_2	DNMBP	0.00	0.04	0.04	0.97	0.999
SCZ	EN_L3_5_IT_3	DNMBP	-0.07	0.04	-1.69	0.0915	0.723
SCZ	EN_L5_6_NP	DNMBP	-0.04	0.09	-0.44	0.66	0.999
SCZ	EN_L5_ET	DNMBP	0.26	0.55	0.48	0.632	0.983
SCZ	EN_L6B	DNMBP	0.11	0.08	1.42	0.155	0.85
SCZ	EN_L6_CT	DNMBP	-0.08	0.06	-1.44	0.149	0.8
SCZ	EN_L6_IT_1	DNMBP	-0.01	0.07	-0.17	0.863	0.988
SCZ	EN_L6_IT_2	DNMBP	-0.04	0.08	-0.49	0.623	0.981
SCZ	Endo	DNMBP	-0.06	0.13	-0.44	0.662	0.89
SCZ	IN_ADARB2	DNMBP	0.02	0.06	0.28	0.776	0.977
SCZ	IN_LAMP5_LHX6	DNMBP	-0.03	0.07	-0.42	0.674	0.997
SCZ	IN_LAMP5_RELN	DNMBP	0.00	0.06	0.00	0.996	1
SCZ	IN_PVALB	DNMBP	-0.02	0.04	-0.60	0.548	0.933
SCZ	IN_PVALB_CHC	DNMBP	0.01	0.06	0.10	0.918	0.995
SCZ	IN_SST	DNMBP	-0.06	0.05	-1.37	0.172	0.904
SCZ	IN_VIP	DNMBP	-0.01	0.03	-0.16	0.875	0.98
SCZ	Micro	DNMBP	0.08	0.09	0.87	0.385	0.877
SCZ	OPC	DNMBP	0.04	0.04	0.84	0.402	0.894
SCZ	Oligo	DNMBP	0.07	0.05	1.45	0.146	0.777
SCZ	PC	DNMBP	0.00	0.09	0.04	0.967	0.997
SCZ	VLMC	DNMBP	-0.12	0.10	-1.25	0.212	0.935
SCZ	Astro	DNMT1	-0.03	0.04	-0.61	0.539	0.911
SCZ	EN_L2_3_IT	DNMT1	-0.07	0.03	-2.13	0.0336	0.728
SCZ	EN_L3_5_IT_1	DNMT1	-0.03	0.04	-0.61	0.541	0.999
SCZ	EN_L3_5_IT_2	DNMT1	-0.05	0.04	-1.20	0.23	0.906
SCZ	EN_L3_5_IT_3	DNMT1	-0.01	0.04	-0.41	0.683	0.969
SCZ	EN_L5_6_NP	DNMT1	-0.02	0.06	-0.32	0.751	0.999
SCZ	EN_L5_ET	DNMT1	-0.13	0.50	-0.26	0.796	0.985
SCZ	EN_L6B	DNMT1	0.02	0.05	0.34	0.732	0.973
SCZ	EN_L6_CT	DNMT1	-0.13	0.05	-2.40	0.0164	0.501
SCZ	EN_L6_IT_1	DNMT1	-0.04	0.05	-0.78	0.435	0.94
SCZ	EN_L6_IT_2	DNMT1	0.05	0.07	0.71	0.476	0.967
SCZ	Endo	DNMT1	-0.18	0.11	-1.62	0.106	0.461
SCZ	IN_ADARB2	DNMT1	-0.01	0.04	-0.24	0.812	0.981
SCZ	IN_LAMP5_LHX6	DNMT1	-0.05	0.06	-0.84	0.4	0.995
SCZ	IN_LAMP5_RELN	DNMT1	-0.08	0.04	-1.79	0.0739	0.885
SCZ	IN_PVALB	DNMT1	-0.05	0.04	-1.34	0.179	0.819
SCZ	IN_PVALB_CHC	DNMT1	-0.05	0.06	-0.77	0.444	0.941
SCZ	IN_SST	DNMT1	-0.07	0.04	-1.78	0.0745	0.841
SCZ	IN_VIP	DNMT1	-0.02	0.03	-0.81	0.417	0.893
SCZ	Micro	DNMT1	0.03	0.05	0.65	0.514	0.925
SCZ	OPC	DNMT1	-0.04	0.03	-1.23	0.218	0.819
SCZ	Oligo	DNMT1	-0.03	0.03	-1.33	0.182	0.815
SCZ	PC	DNMT1	-0.00	0.18	-0.02	0.987	0.999
SCZ	Astro	DNMT3A	0.03	0.04	0.89	0.375	0.85
SCZ	EN_L2_3_IT	DNMT3A	-0.08	0.04	-2.07	0.0388	0.728
SCZ	EN_L3_5_IT_1	DNMT3A	-0.03	0.04	-0.76	0.447	0.999
SCZ	EN_L3_5_IT_2	DNMT3A	-0.01	0.04	-0.31	0.757	0.99
SCZ	EN_L3_5_IT_3	DNMT3A	-0.04	0.04	-0.91	0.362	0.919
SCZ	EN_L5_6_NP	DNMT3A	-0.02	0.05	-0.45	0.65	0.999
SCZ	EN_L5_ET	DNMT3A	0.40	0.45	0.89	0.374	0.983
SCZ	EN_L6B	DNMT3A	-0.06	0.06	-1.01	0.311	0.905
SCZ	EN_L6_CT	DNMT3A	-0.09	0.05	-1.87	0.0621	0.674
SCZ	EN_L6_IT_1	DNMT3A	-0.06	0.06	-1.00	0.319	0.918
SCZ	EN_L6_IT_2	DNMT3A	-0.03	0.07	-0.48	0.628	0.981
SCZ	Endo	DNMT3A	-0.48	0.12	-4.20	2.72e-05	0.0144
SCZ	IN_ADARB2	DNMT3A	-0.03	0.05	-0.71	0.48	0.923
SCZ	IN_LAMP5_LHX6	DNMT3A	-0.06	0.05	-1.19	0.232	0.995
SCZ	IN_LAMP5_RELN	DNMT3A	-0.07	0.04	-1.65	0.0991	0.931
SCZ	IN_PVALB	DNMT3A	-0.06	0.04	-1.72	0.0849	0.725
SCZ	IN_PVALB_CHC	DNMT3A	-0.07	0.05	-1.46	0.143	0.856
SCZ	IN_SST	DNMT3A	-0.07	0.04	-1.81	0.0698	0.84
SCZ	IN_VIP	DNMT3A	-0.03	0.03	-0.98	0.325	0.849
SCZ	Micro	DNMT3A	-0.12	0.05	-2.66	0.00776	0.363
SCZ	OPC	DNMT3A	0.01	0.04	0.39	0.697	0.967
SCZ	Oligo	DNMT3A	0.02	0.04	0.47	0.639	0.953
SCZ	PC	DNMT3A	-0.03	0.09	-0.37	0.712	0.975
SCZ	PVM	DNMT3A	-0.19	0.14	-1.43	0.153	0.747
SCZ	VLMC	DNMT3A	-0.06	0.11	-0.51	0.608	0.966
SCZ	Astro	DNMT3B	0.02	0.06	0.39	0.696	0.947
SCZ	EN_L2_3_IT	DNMT3B	0.13	0.07	1.77	0.0763	0.791
SCZ	EN_L3_5_IT_1	DNMT3B	-0.08	0.09	-0.92	0.355	0.999
SCZ	EN_L3_5_IT_2	DNMT3B	0.05	0.09	0.59	0.553	0.968
SCZ	EN_L3_5_IT_3	DNMT3B	0.06	0.07	0.82	0.411	0.933
SCZ	EN_L5_6_NP	DNMT3B	0.33	0.20	1.71	0.0867	0.999
SCZ	EN_L6B	DNMT3B	0.36	0.23	1.58	0.114	0.818
SCZ	EN_L6_CT	DNMT3B	-0.14	0.18	-0.80	0.424	0.913
SCZ	EN_L6_IT_2	DNMT3B	0.07	0.13	0.54	0.59	0.979
SCZ	IN_ADARB2	DNMT3B	0.05	0.06	0.87	0.383	0.89
SCZ	IN_LAMP5_LHX6	DNMT3B	0.04	0.08	0.50	0.617	0.995
SCZ	IN_LAMP5_RELN	DNMT3B	0.04	0.06	0.68	0.497	0.974
SCZ	IN_PVALB	DNMT3B	0.04	0.05	0.72	0.471	0.922
SCZ	IN_PVALB_CHC	DNMT3B	0.15	0.19	0.76	0.45	0.941
SCZ	IN_SST	DNMT3B	-0.03	0.06	-0.52	0.603	0.975
SCZ	IN_VIP	DNMT3B	-0.08	0.04	-1.84	0.0662	0.612
SCZ	OPC	DNMT3B	0.04	0.07	0.60	0.546	0.935
SCZ	Oligo	DNMT3B	-0.06	0.06	-1.01	0.314	0.868
SCZ	Astro	DNPEP	0.04	0.04	1.02	0.307	0.816
SCZ	EN_L2_3_IT	DNPEP	0.05	0.05	1.10	0.271	0.921
SCZ	EN_L3_5_IT_1	DNPEP	0.08	0.09	0.88	0.379	0.999
SCZ	EN_L3_5_IT_2	DNPEP	0.09	0.06	1.46	0.143	0.865
SCZ	EN_L3_5_IT_3	DNPEP	0.14	0.06	2.36	0.0182	0.506
SCZ	EN_L5_6_NP	DNPEP	0.01	0.13	0.05	0.961	0.999
SCZ	EN_L6B	DNPEP	0.08	0.16	0.52	0.605	0.958
SCZ	EN_L6_CT	DNPEP	0.17	0.21	0.81	0.418	0.913
SCZ	EN_L6_IT_1	DNPEP	0.13	0.10	1.30	0.192	0.883
SCZ	Endo	DNPEP	0.05	0.13	0.36	0.718	0.909
SCZ	IN_ADARB2	DNPEP	-0.02	0.08	-0.27	0.786	0.977
SCZ	IN_LAMP5_LHX6	DNPEP	-0.03	0.09	-0.30	0.768	0.997
SCZ	IN_LAMP5_RELN	DNPEP	-0.07	0.07	-1.04	0.301	0.957
SCZ	IN_PVALB	DNPEP	0.05	0.05	1.05	0.293	0.878
SCZ	IN_PVALB_CHC	DNPEP	0.14	0.19	0.76	0.45	0.941
SCZ	IN_SST	DNPEP	-0.00	0.06	-0.07	0.943	0.999
SCZ	IN_VIP	DNPEP	0.01	0.05	0.16	0.876	0.98
SCZ	Micro	DNPEP	-0.04	0.06	-0.68	0.496	0.92
SCZ	OPC	DNPEP	0.20	0.06	3.40	0.000684	0.313
SCZ	Oligo	DNPEP	-0.03	0.04	-0.85	0.397	0.904
SCZ	Astro	DNPH1	-0.02	0.06	-0.35	0.724	0.955
SCZ	EN_L2_3_IT	DNPH1	-0.05	0.06	-0.74	0.457	0.957
SCZ	EN_L3_5_IT_1	DNPH1	-0.20	0.17	-1.19	0.235	0.999
SCZ	EN_L3_5_IT_2	DNPH1	0.09	0.08	1.13	0.257	0.92
SCZ	EN_L3_5_IT_3	DNPH1	-0.03	0.08	-0.34	0.732	0.975
SCZ	IN_ADARB2	DNPH1	0.33	0.20	1.62	0.106	0.744
SCZ	IN_LAMP5_RELN	DNPH1	-0.26	0.18	-1.47	0.141	0.931
SCZ	IN_PVALB	DNPH1	-0.00	0.09	-0.03	0.975	0.997
SCZ	IN_SST	DNPH1	-0.05	0.15	-0.30	0.766	0.988
SCZ	IN_VIP	DNPH1	0.00	0.07	0.03	0.973	0.995
SCZ	OPC	DNPH1	-0.12	0.07	-1.65	0.0985	0.718
SCZ	Oligo	DNPH1	-0.03	0.05	-0.57	0.567	0.939
SCZ	Astro	DNTTIP1	-0.01	0.04	-0.21	0.834	0.974
SCZ	EN_L2_3_IT	DNTTIP1	-0.01	0.03	-0.24	0.813	0.984
SCZ	EN_L3_5_IT_1	DNTTIP1	-0.05	0.06	-0.75	0.456	0.999
SCZ	EN_L3_5_IT_2	DNTTIP1	-0.02	0.04	-0.44	0.657	0.977
SCZ	EN_L3_5_IT_3	DNTTIP1	0.04	0.05	0.78	0.437	0.942
SCZ	EN_L5_6_NP	DNTTIP1	-0.03	0.09	-0.39	0.698	0.999
SCZ	EN_L6B	DNTTIP1	0.11	0.08	1.31	0.19	0.864
SCZ	EN_L6_CT	DNTTIP1	0.02	0.08	0.28	0.782	0.977
SCZ	EN_L6_IT_1	DNTTIP1	-0.01	0.07	-0.13	0.9	0.992
SCZ	EN_L6_IT_2	DNTTIP1	-0.08	0.09	-0.89	0.373	0.939
SCZ	Endo	DNTTIP1	0.11	0.18	0.61	0.54	0.839
SCZ	IN_ADARB2	DNTTIP1	-0.01	0.07	-0.13	0.894	0.991
SCZ	IN_LAMP5_LHX6	DNTTIP1	0.01	0.09	0.06	0.948	0.998
SCZ	IN_LAMP5_RELN	DNTTIP1	0.07	0.07	0.91	0.365	0.963
SCZ	IN_PVALB	DNTTIP1	0.01	0.04	0.28	0.781	0.969
SCZ	IN_PVALB_CHC	DNTTIP1	-0.21	0.17	-1.19	0.236	0.889
SCZ	IN_SST	DNTTIP1	0.03	0.05	0.57	0.568	0.972
SCZ	IN_VIP	DNTTIP1	0.03	0.04	0.62	0.534	0.926
SCZ	Micro	DNTTIP1	0.06	0.05	1.07	0.282	0.835
SCZ	OPC	DNTTIP1	0.01	0.06	0.17	0.864	0.987
SCZ	Oligo	DNTTIP1	0.00	0.03	0.14	0.886	0.982
SCZ	Astro	DNTTIP2	0.07	0.06	1.26	0.207	0.761
SCZ	EN_L2_3_IT	DNTTIP2	-0.02	0.04	-0.64	0.522	0.964
SCZ	EN_L3_5_IT_1	DNTTIP2	0.04	0.07	0.50	0.618	0.999
SCZ	EN_L3_5_IT_2	DNTTIP2	0.06	0.05	1.28	0.2	0.899
SCZ	EN_L3_5_IT_3	DNTTIP2	0.01	0.05	0.21	0.832	0.984
SCZ	EN_L5_6_NP	DNTTIP2	0.01	0.14	0.06	0.954	0.999
SCZ	EN_L6B	DNTTIP2	0.03	0.09	0.35	0.73	0.973
SCZ	EN_L6_CT	DNTTIP2	-0.04	0.09	-0.50	0.618	0.954
SCZ	EN_L6_IT_1	DNTTIP2	0.11	0.08	1.44	0.15	0.88
SCZ	EN_L6_IT_2	DNTTIP2	-0.03	0.11	-0.28	0.78	0.984
SCZ	Endo	DNTTIP2	0.19	0.21	0.90	0.369	0.743
SCZ	IN_ADARB2	DNTTIP2	0.02	0.08	0.26	0.798	0.979
SCZ	IN_LAMP5_LHX6	DNTTIP2	-0.08	0.18	-0.44	0.659	0.995
SCZ	IN_LAMP5_RELN	DNTTIP2	0.04	0.08	0.49	0.625	0.989
SCZ	IN_PVALB	DNTTIP2	0.04	0.05	0.74	0.461	0.921
SCZ	IN_PVALB_CHC	DNTTIP2	0.15	0.17	0.88	0.377	0.93
SCZ	IN_SST	DNTTIP2	-0.02	0.07	-0.27	0.786	0.989
SCZ	IN_VIP	DNTTIP2	0.02	0.05	0.31	0.754	0.968
SCZ	Micro	DNTTIP2	0.04	0.08	0.55	0.585	0.94
SCZ	OPC	DNTTIP2	0.07	0.06	1.18	0.237	0.835
SCZ	Oligo	DNTTIP2	0.03	0.04	0.76	0.445	0.916
SCZ	Astro	DOC2A	0.06	0.06	0.94	0.347	0.839
SCZ	EN_L2_3_IT	DOC2A	-0.05	0.05	-1.06	0.288	0.923
SCZ	EN_L3_5_IT_1	DOC2A	-0.01	0.05	-0.28	0.779	0.999
SCZ	EN_L3_5_IT_2	DOC2A	0.00	0.05	0.07	0.942	0.998
SCZ	EN_L3_5_IT_3	DOC2A	0.03	0.05	0.60	0.548	0.957
SCZ	EN_L5_6_NP	DOC2A	-0.09	0.09	-1.05	0.294	0.999
SCZ	EN_L6B	DOC2A	-0.07	0.09	-0.83	0.409	0.926
SCZ	EN_L6_CT	DOC2A	0.00	0.07	0.03	0.975	0.999
SCZ	EN_L6_IT_1	DOC2A	-0.12	0.06	-2.04	0.0414	0.76
SCZ	EN_L6_IT_2	DOC2A	-0.10	0.07	-1.32	0.187	0.889
SCZ	IN_ADARB2	DOC2A	-0.00	0.06	-0.02	0.981	0.999
SCZ	IN_LAMP5_LHX6	DOC2A	0.01	0.09	0.12	0.908	0.997
SCZ	IN_LAMP5_RELN	DOC2A	-0.02	0.08	-0.28	0.776	0.993
SCZ	IN_PVALB	DOC2A	0.04	0.06	0.60	0.547	0.933
SCZ	IN_SST	DOC2A	-0.03	0.06	-0.51	0.611	0.977
SCZ	IN_VIP	DOC2A	-0.02	0.04	-0.51	0.609	0.944
SCZ	Micro	DOC2A	0.11	0.09	1.28	0.201	0.774
SCZ	OPC	DOC2A	-0.00	0.07	-0.02	0.982	0.997
SCZ	Oligo	DOC2A	0.04	0.07	0.59	0.552	0.937
SCZ	Astro	DOC2B	0.04	0.12	0.30	0.762	0.961
SCZ	EN_L2_3_IT	DOC2B	-0.02	0.08	-0.24	0.807	0.983
SCZ	EN_L3_5_IT_1	DOC2B	-0.04	0.08	-0.53	0.599	0.999
SCZ	EN_L3_5_IT_2	DOC2B	0.03	0.12	0.22	0.826	0.993
SCZ	EN_L3_5_IT_3	DOC2B	-0.14	0.11	-1.20	0.229	0.865
SCZ	EN_L5_6_NP	DOC2B	-0.27	0.18	-1.51	0.13	0.999
SCZ	EN_L6B	DOC2B	-0.07	0.13	-0.50	0.616	0.959
SCZ	EN_L6_IT_1	DOC2B	-0.66	0.30	-2.21	0.0269	0.721
SCZ	Endo	DOC2B	0.13	0.22	0.59	0.552	0.843
SCZ	IN_ADARB2	DOC2B	-0.02	0.09	-0.19	0.85	0.985
SCZ	IN_LAMP5_LHX6	DOC2B	0.23	0.23	0.97	0.332	0.995
SCZ	IN_PVALB	DOC2B	-0.20	0.07	-2.88	0.00403	0.398
SCZ	IN_SST	DOC2B	-0.08	0.09	-0.97	0.331	0.939
SCZ	IN_VIP	DOC2B	0.05	0.10	0.49	0.626	0.946
SCZ	OPC	DOC2B	-0.00	0.12	-0.02	0.984	0.997
SCZ	Astro	DOCK1	-0.01	0.03	-0.33	0.742	0.961
SCZ	EN_L2_3_IT	DOCK1	0.03	0.05	0.49	0.624	0.971
SCZ	EN_L3_5_IT_1	DOCK1	-0.01	0.09	-0.11	0.913	0.999
SCZ	EN_L3_5_IT_2	DOCK1	-0.04	0.07	-0.67	0.502	0.961
SCZ	EN_L3_5_IT_3	DOCK1	-0.09	0.07	-1.36	0.173	0.822
SCZ	EN_L5_6_NP	DOCK1	-0.17	0.07	-2.36	0.0183	0.985
SCZ	EN_L6B	DOCK1	-0.03	0.11	-0.29	0.771	0.978
SCZ	EN_L6_CT	DOCK1	-0.11	0.18	-0.62	0.536	0.941
SCZ	EN_L6_IT_1	DOCK1	-0.00	0.10	-0.00	0.996	1
SCZ	EN_L6_IT_2	DOCK1	-0.03	0.12	-0.29	0.775	0.984
SCZ	Endo	DOCK1	0.02	0.05	0.33	0.744	0.921
SCZ	IN_ADARB2	DOCK1	0.07	0.08	0.92	0.358	0.877
SCZ	IN_LAMP5_LHX6	DOCK1	-0.09	0.18	-0.50	0.621	0.995
SCZ	IN_LAMP5_RELN	DOCK1	0.09	0.09	0.99	0.324	0.963
SCZ	IN_PVALB	DOCK1	-0.03	0.05	-0.52	0.604	0.942
SCZ	IN_PVALB_CHC	DOCK1	0.01	0.07	0.12	0.908	0.995
SCZ	IN_SST	DOCK1	-0.07	0.07	-1.12	0.263	0.923
SCZ	IN_VIP	DOCK1	-0.01	0.05	-0.17	0.861	0.979
SCZ	Micro	DOCK1	-0.12	0.10	-1.23	0.218	0.791
SCZ	OPC	DOCK1	-0.00	0.02	-0.22	0.826	0.983
SCZ	Oligo	DOCK1	-0.02	0.03	-0.58	0.565	0.939
SCZ	PC	DOCK1	-0.03	0.06	-0.45	0.653	0.964
SCZ	PVM	DOCK1	-0.01	0.13	-0.07	0.942	0.999
SCZ	SMC	DOCK1	-0.00	0.16	-0.01	0.995	0.997
SCZ	VLMC	DOCK1	0.08	0.07	1.13	0.257	0.935
SCZ	Adaptive	DOCK10	0.12	0.10	1.22	0.221	0.999
SCZ	Astro	DOCK10	0.01	0.06	0.10	0.917	0.989
SCZ	EN_L2_3_IT	DOCK10	-0.01	0.06	-0.20	0.845	0.988
SCZ	EN_L3_5_IT_1	DOCK10	0.01	0.07	0.16	0.874	0.999
SCZ	EN_L3_5_IT_2	DOCK10	-0.01	0.06	-0.10	0.919	0.997
SCZ	EN_L3_5_IT_3	DOCK10	0.01	0.06	0.19	0.85	0.985
SCZ	EN_L5_6_NP	DOCK10	0.03	0.09	0.31	0.759	0.999
SCZ	EN_L6B	DOCK10	-0.01	0.10	-0.14	0.886	0.989
SCZ	EN_L6_CT	DOCK10	0.08	0.09	0.95	0.341	0.885
SCZ	EN_L6_IT_1	DOCK10	-0.01	0.08	-0.14	0.885	0.991
SCZ	EN_L6_IT_2	DOCK10	-0.07	0.11	-0.64	0.519	0.972
SCZ	Endo	DOCK10	-0.50	0.17	-3.03	0.00243	0.0869
SCZ	IN_ADARB2	DOCK10	-0.10	0.03	-2.96	0.00312	0.317
SCZ	IN_LAMP5_LHX6	DOCK10	-0.00	0.05	-0.02	0.982	0.999
SCZ	IN_LAMP5_RELN	DOCK10	-0.01	0.03	-0.32	0.747	0.993
SCZ	IN_PVALB	DOCK10	0.02	0.05	0.34	0.732	0.964
SCZ	IN_PVALB_CHC	DOCK10	-0.05	0.04	-1.12	0.261	0.901
SCZ	IN_SST	DOCK10	-0.11	0.07	-1.50	0.132	0.882
SCZ	IN_VIP	DOCK10	-0.00	0.03	-0.04	0.967	0.994
SCZ	Micro	DOCK10	-0.05	0.04	-1.29	0.196	0.77
SCZ	OPC	DOCK10	0.01	0.03	0.40	0.689	0.966
SCZ	Oligo	DOCK10	0.00	0.03	0.16	0.877	0.982
SCZ	PC	DOCK10	-0.23	0.11	-2.16	0.0307	0.566
SCZ	PVM	DOCK10	0.04	0.13	0.27	0.789	0.989
SCZ	SMC	DOCK10	-0.12	0.25	-0.48	0.632	0.901
SCZ	VLMC	DOCK10	0.00	0.13	0.01	0.989	0.998
SCZ	Adaptive	DOCK11	-0.03	0.10	-0.30	0.767	0.999
SCZ	Astro	DOCK11	-0.03	0.07	-0.38	0.701	0.949
SCZ	EN_L2_3_IT	DOCK11	-0.00	0.06	-0.09	0.93	0.996
SCZ	EN_L3_5_IT_1	DOCK11	0.08	0.08	0.93	0.351	0.999
SCZ	EN_L3_5_IT_2	DOCK11	-0.12	0.07	-1.65	0.0979	0.823
SCZ	EN_L3_5_IT_3	DOCK11	-0.07	0.06	-1.04	0.299	0.893
SCZ	EN_L6B	DOCK11	-0.11	0.09	-1.23	0.219	0.876
SCZ	EN_L6_CT	DOCK11	-0.03	0.10	-0.35	0.729	0.973
SCZ	EN_L6_IT_1	DOCK11	-0.16	0.10	-1.60	0.109	0.853
SCZ	EN_L6_IT_2	DOCK11	-0.11	0.10	-1.17	0.243	0.919
SCZ	IN_ADARB2	DOCK11	0.05	0.06	0.78	0.435	0.913
SCZ	IN_LAMP5_LHX6	DOCK11	0.15	0.07	2.19	0.0283	0.952
SCZ	IN_LAMP5_RELN	DOCK11	0.08	0.08	1.08	0.278	0.957
SCZ	IN_PVALB	DOCK11	-0.05	0.03	-1.63	0.103	0.758
SCZ	IN_PVALB_CHC	DOCK11	0.02	0.07	0.27	0.787	0.982
SCZ	IN_SST	DOCK11	-0.04	0.04	-0.97	0.333	0.939
SCZ	IN_VIP	DOCK11	0.03	0.03	1.01	0.314	0.842
SCZ	Micro	DOCK11	0.05	0.04	1.28	0.201	0.774
SCZ	OPC	DOCK11	0.04	0.05	0.95	0.341	0.872
SCZ	Oligo	DOCK11	0.02	0.04	0.39	0.699	0.959
SCZ	PC	DOCK11	0.00	0.09	0.02	0.984	0.999
SCZ	PVM	DOCK11	0.02	0.09	0.22	0.826	0.99
SCZ	VLMC	DOCK11	-0.46	0.20	-2.27	0.0232	0.759
SCZ	Adaptive	DOCK2	-0.00	0.10	-0.00	0.996	0.999
SCZ	Astro	DOCK2	-0.10	0.08	-1.17	0.241	0.786
SCZ	EN_L2_3_IT	DOCK2	-0.02	0.07	-0.29	0.771	0.981
SCZ	EN_L3_5_IT_1	DOCK2	-0.09	0.12	-0.81	0.419	0.999
SCZ	EN_L3_5_IT_2	DOCK2	-0.26	0.09	-2.81	0.00492	0.536
SCZ	EN_L3_5_IT_3	DOCK2	-0.05	0.09	-0.58	0.564	0.957
SCZ	EN_L6B	DOCK2	-0.37	0.26	-1.44	0.149	0.848
SCZ	EN_L6_IT_1	DOCK2	-0.12	0.10	-1.13	0.257	0.908
SCZ	EN_L6_IT_2	DOCK2	-0.18	0.14	-1.27	0.206	0.896
SCZ	IN_ADARB2	DOCK2	0.19	0.11	1.78	0.0754	0.694
SCZ	IN_PVALB	DOCK2	0.01	0.08	0.18	0.858	0.981
SCZ	IN_PVALB_CHC	DOCK2	-0.06	0.26	-0.23	0.815	0.987
SCZ	IN_SST	DOCK2	0.15	0.08	1.84	0.0662	0.834
SCZ	IN_VIP	DOCK2	0.07	0.07	1.05	0.296	0.833
SCZ	Micro	DOCK2	-0.03	0.03	-1.03	0.305	0.846
SCZ	OPC	DOCK2	-0.09	0.10	-0.87	0.382	0.888
SCZ	Oligo	DOCK2	-0.14	0.08	-1.85	0.0637	0.659
SCZ	PVM	DOCK2	0.02	0.07	0.29	0.775	0.986
SCZ	Astro	DOCK3	-0.00	0.02	-0.07	0.944	0.992
SCZ	EN_L2_3_IT	DOCK3	-0.04	0.02	-2.17	0.03	0.719
SCZ	EN_L3_5_IT_1	DOCK3	-0.01	0.02	-0.21	0.832	0.999
SCZ	EN_L3_5_IT_2	DOCK3	-0.03	0.02	-1.37	0.17	0.876
SCZ	EN_L3_5_IT_3	DOCK3	-0.01	0.02	-0.63	0.528	0.957
SCZ	EN_L5_6_NP	DOCK3	0.00	0.02	0.05	0.957	0.999
SCZ	EN_L5_ET	DOCK3	0.00	0.19	0.01	0.994	1
SCZ	EN_L6B	DOCK3	0.02	0.03	0.54	0.588	0.954
SCZ	EN_L6_CT	DOCK3	-0.01	0.02	-0.69	0.492	0.935
SCZ	EN_L6_IT_1	DOCK3	0.01	0.03	0.29	0.775	0.982
SCZ	EN_L6_IT_2	DOCK3	0.01	0.03	0.49	0.623	0.981
SCZ	Endo	DOCK3	-0.05	0.10	-0.51	0.61	0.868
SCZ	IN_ADARB2	DOCK3	-0.07	0.02	-3.00	0.00269	0.302
SCZ	IN_LAMP5_LHX6	DOCK3	0.01	0.03	0.45	0.652	0.995
SCZ	IN_LAMP5_RELN	DOCK3	-0.02	0.02	-0.98	0.326	0.963
SCZ	IN_PVALB	DOCK3	-0.05	0.02	-2.15	0.0316	0.59
SCZ	IN_PVALB_CHC	DOCK3	-0.01	0.02	-0.44	0.663	0.973
SCZ	IN_SST	DOCK3	-0.02	0.02	-0.88	0.379	0.947
SCZ	IN_VIP	DOCK3	-0.03	0.02	-1.67	0.095	0.659
SCZ	Micro	DOCK3	0.03	0.06	0.55	0.582	0.94
SCZ	OPC	DOCK3	-0.01	0.02	-0.69	0.488	0.921
SCZ	Oligo	DOCK3	-0.03	0.03	-0.93	0.353	0.886
SCZ	PC	DOCK3	0.14	0.10	1.29	0.196	0.828
SCZ	PVM	DOCK3	0.08	0.17	0.48	0.633	0.95
SCZ	SMC	DOCK3	0.06	0.22	0.27	0.787	0.944
SCZ	VLMC	DOCK3	0.14	0.11	1.24	0.215	0.935
SCZ	Astro	DOCK4	-0.03	0.04	-0.99	0.324	0.825
SCZ	EN_L2_3_IT	DOCK4	-0.05	0.04	-1.17	0.24	0.904
SCZ	EN_L3_5_IT_1	DOCK4	0.01	0.04	0.36	0.715	0.999
SCZ	EN_L3_5_IT_2	DOCK4	0.00	0.03	0.01	0.989	0.999
SCZ	EN_L3_5_IT_3	DOCK4	-0.05	0.04	-1.28	0.201	0.846
SCZ	EN_L5_6_NP	DOCK4	-0.02	0.03	-0.57	0.57	0.999
SCZ	EN_L5_ET	DOCK4	0.09	0.28	0.31	0.758	0.983
SCZ	EN_L6B	DOCK4	-0.01	0.04	-0.25	0.802	0.979
SCZ	EN_L6_CT	DOCK4	-0.05	0.03	-1.55	0.12	0.777
SCZ	EN_L6_IT_1	DOCK4	-0.01	0.06	-0.19	0.847	0.986
SCZ	EN_L6_IT_2	DOCK4	-0.03	0.06	-0.53	0.593	0.979
SCZ	Endo	DOCK4	0.05	0.09	0.52	0.603	0.866
SCZ	IN_ADARB2	DOCK4	-0.06	0.03	-2.08	0.0375	0.609
SCZ	IN_LAMP5_LHX6	DOCK4	0.03	0.06	0.42	0.674	0.997
SCZ	IN_LAMP5_RELN	DOCK4	-0.02	0.04	-0.41	0.682	0.993
SCZ	IN_PVALB	DOCK4	0.02	0.03	0.66	0.506	0.928
SCZ	IN_PVALB_CHC	DOCK4	0.06	0.05	1.14	0.255	0.897
SCZ	IN_SST	DOCK4	0.04	0.04	0.96	0.335	0.939
SCZ	IN_VIP	DOCK4	-0.03	0.03	-1.14	0.255	0.809
SCZ	Micro	DOCK4	-0.14	0.04	-3.50	0.000469	0.16
SCZ	OPC	DOCK4	0.01	0.03	0.31	0.759	0.977
SCZ	Oligo	DOCK4	-0.03	0.02	-1.12	0.263	0.852
SCZ	PC	DOCK4	-0.03	0.09	-0.35	0.727	0.977
SCZ	PVM	DOCK4	0.11	0.10	1.13	0.26	0.81
SCZ	SMC	DOCK4	-0.06	0.26	-0.22	0.822	0.953
SCZ	VLMC	DOCK4	0.06	0.14	0.44	0.658	0.966
SCZ	Adaptive	DOCK5	0.23	0.23	0.99	0.325	0.999
SCZ	Astro	DOCK5	-0.01	0.05	-0.10	0.916	0.989
SCZ	EN_L2_3_IT	DOCK5	0.02	0.06	0.32	0.748	0.978
SCZ	EN_L3_5_IT_1	DOCK5	0.06	0.09	0.68	0.5	0.999
SCZ	EN_L3_5_IT_2	DOCK5	0.00	0.07	0.04	0.965	0.999
SCZ	EN_L3_5_IT_3	DOCK5	-0.04	0.07	-0.64	0.523	0.956
SCZ	EN_L5_6_NP	DOCK5	-0.08	0.18	-0.46	0.646	0.999
SCZ	EN_L6B	DOCK5	0.01	0.12	0.04	0.964	0.997
SCZ	EN_L6_CT	DOCK5	-0.05	0.09	-0.48	0.63	0.958
SCZ	EN_L6_IT_1	DOCK5	-0.08	0.10	-0.83	0.408	0.935
SCZ	EN_L6_IT_2	DOCK5	-0.09	0.21	-0.41	0.684	0.982
SCZ	Endo	DOCK5	0.16	0.17	0.93	0.351	0.73
SCZ	IN_ADARB2	DOCK5	-0.06	0.09	-0.64	0.519	0.932
SCZ	IN_LAMP5_LHX6	DOCK5	-0.05	0.11	-0.42	0.678	0.997
SCZ	IN_LAMP5_RELN	DOCK5	-0.04	0.14	-0.33	0.74	0.993
SCZ	IN_PVALB	DOCK5	-0.08	0.07	-1.17	0.244	0.855
SCZ	IN_PVALB_CHC	DOCK5	0.02	0.18	0.09	0.928	0.995
SCZ	IN_SST	DOCK5	-0.02	0.08	-0.23	0.816	0.994
SCZ	IN_VIP	DOCK5	-0.03	0.07	-0.46	0.647	0.951
SCZ	Micro	DOCK5	0.12	0.10	1.20	0.231	0.797
SCZ	OPC	DOCK5	0.05	0.11	0.44	0.66	0.959
SCZ	Oligo	DOCK5	0.00	0.03	0.13	0.896	0.985
SCZ	PC	DOCK5	-0.11	0.08	-1.29	0.198	0.828
SCZ	PVM	DOCK5	0.15	0.12	1.27	0.205	0.774
SCZ	SMC	DOCK5	-0.03	0.21	-0.16	0.871	0.964
SCZ	VLMC	DOCK5	0.13	0.11	1.22	0.221	0.935
SCZ	Astro	DOCK6	0.06	0.05	1.16	0.244	0.787
SCZ	EN_L2_3_IT	DOCK6	0.15	0.09	1.77	0.0767	0.791
SCZ	EN_L3_5_IT_1	DOCK6	0.17	0.10	1.75	0.0809	0.999
SCZ	EN_L3_5_IT_2	DOCK6	0.12	0.08	1.51	0.131	0.853
SCZ	EN_L3_5_IT_3	DOCK6	0.06	0.08	0.69	0.491	0.946
SCZ	EN_L5_6_NP	DOCK6	-0.26	0.19	-1.36	0.173	0.999
SCZ	EN_L6B	DOCK6	0.06	0.17	0.32	0.747	0.975
SCZ	EN_L6_IT_1	DOCK6	0.07	0.11	0.61	0.541	0.956
SCZ	Endo	DOCK6	0.05	0.08	0.63	0.529	0.832
SCZ	IN_ADARB2	DOCK6	-0.05	0.08	-0.59	0.555	0.94
SCZ	IN_LAMP5_LHX6	DOCK6	0.05	0.09	0.54	0.587	0.995
SCZ	IN_LAMP5_RELN	DOCK6	0.00	0.08	0.03	0.973	0.998
SCZ	IN_PVALB	DOCK6	-0.02	0.08	-0.26	0.796	0.974
SCZ	IN_PVALB_CHC	DOCK6	0.07	0.18	0.39	0.697	0.977
SCZ	IN_SST	DOCK6	-0.08	0.09	-0.91	0.362	0.946
SCZ	IN_VIP	DOCK6	-0.02	0.07	-0.21	0.83	0.975
SCZ	Micro	DOCK6	-0.22	0.09	-2.49	0.0129	0.41
SCZ	OPC	DOCK6	0.08	0.05	1.62	0.106	0.731
SCZ	Oligo	DOCK6	0.05	0.06	0.88	0.38	0.897
SCZ	PC	DOCK6	0.04	0.07	0.58	0.561	0.958
SCZ	VLMC	DOCK6	-0.10	0.10	-0.93	0.353	0.937
SCZ	Astro	DOCK7	0.00	0.03	0.14	0.89	0.985
SCZ	EN_L2_3_IT	DOCK7	0.00	0.02	0.19	0.849	0.989
SCZ	EN_L3_5_IT_1	DOCK7	0.09	0.04	2.45	0.0142	0.999
SCZ	EN_L3_5_IT_2	DOCK7	0.02	0.03	0.70	0.484	0.96
SCZ	EN_L3_5_IT_3	DOCK7	0.03	0.03	1.15	0.251	0.874
SCZ	EN_L5_6_NP	DOCK7	0.04	0.04	0.88	0.376	0.999
SCZ	EN_L5_ET	DOCK7	0.38	0.31	1.22	0.223	0.938
SCZ	EN_L6B	DOCK7	0.02	0.04	0.48	0.632	0.963
SCZ	EN_L6_CT	DOCK7	-0.00	0.03	-0.13	0.894	0.989
SCZ	EN_L6_IT_1	DOCK7	0.08	0.04	2.03	0.0423	0.76
SCZ	EN_L6_IT_2	DOCK7	0.07	0.04	1.64	0.102	0.827
SCZ	Endo	DOCK7	-0.04	0.07	-0.58	0.564	0.849
SCZ	IN_ADARB2	DOCK7	-0.02	0.03	-0.57	0.567	0.943
SCZ	IN_LAMP5_LHX6	DOCK7	0.01	0.04	0.37	0.715	0.997
SCZ	IN_LAMP5_RELN	DOCK7	0.06	0.03	1.79	0.0734	0.885
SCZ	IN_PVALB	DOCK7	0.02	0.03	0.96	0.337	0.892
SCZ	IN_PVALB_CHC	DOCK7	0.07	0.04	1.71	0.0879	0.791
SCZ	IN_SST	DOCK7	0.02	0.03	0.65	0.516	0.967
SCZ	IN_VIP	DOCK7	0.02	0.02	0.90	0.371	0.874
SCZ	Micro	DOCK7	0.01	0.04	0.26	0.792	0.978
SCZ	OPC	DOCK7	0.08	0.05	1.61	0.107	0.734
SCZ	Oligo	DOCK7	0.07	0.04	1.65	0.0995	0.732
SCZ	PC	DOCK7	-0.18	0.08	-2.13	0.0334	0.579
SCZ	PVM	DOCK7	-0.05	0.10	-0.50	0.616	0.947
SCZ	SMC	DOCK7	-0.16	0.22	-0.74	0.462	0.821
SCZ	VLMC	DOCK7	0.00	0.10	0.03	0.977	0.996
SCZ	Adaptive	DOCK8	0.24	0.12	1.96	0.0499	0.999
SCZ	Astro	DOCK8	-0.05	0.08	-0.69	0.49	0.897
SCZ	EN_L2_3_IT	DOCK8	0.00	0.07	0.06	0.954	0.996
SCZ	EN_L3_5_IT_1	DOCK8	0.00	0.21	0.02	0.988	1
SCZ	EN_L3_5_IT_2	DOCK8	-0.03	0.08	-0.41	0.684	0.982
SCZ	EN_L3_5_IT_3	DOCK8	0.07	0.13	0.54	0.587	0.959
SCZ	EN_L6_IT_1	DOCK8	-0.44	0.18	-2.37	0.0179	0.67
SCZ	IN_ADARB2	DOCK8	-0.08	0.24	-0.35	0.724	0.971
SCZ	IN_PVALB	DOCK8	-0.01	0.09	-0.06	0.95	0.992
SCZ	IN_SST	DOCK8	0.01	0.17	0.03	0.975	0.999
SCZ	IN_VIP	DOCK8	-0.10	0.09	-1.15	0.251	0.808
SCZ	Micro	DOCK8	-0.11	0.05	-2.32	0.0205	0.449
SCZ	OPC	DOCK8	-0.01	0.09	-0.15	0.878	0.987
SCZ	Oligo	DOCK8	-0.14	0.06	-2.52	0.0117	0.508
SCZ	PC	DOCK8	-0.05	0.27	-0.19	0.85	0.987
SCZ	PVM	DOCK8	-0.06	0.10	-0.63	0.529	0.927
SCZ	SMC	DOCK8	-0.46	0.37	-1.25	0.211	0.666
SCZ	Adaptive	DOCK9	-0.13	0.16	-0.84	0.402	0.999
SCZ	Astro	DOCK9	0.07	0.04	1.72	0.0846	0.622
SCZ	EN_L2_3_IT	DOCK9	0.00	0.03	0.08	0.938	0.996
SCZ	EN_L3_5_IT_1	DOCK9	0.04	0.04	1.06	0.291	0.999
SCZ	EN_L3_5_IT_2	DOCK9	0.00	0.03	0.12	0.904	0.997
SCZ	EN_L3_5_IT_3	DOCK9	0.05	0.04	1.48	0.139	0.788
SCZ	EN_L5_6_NP	DOCK9	0.03	0.05	0.61	0.541	0.999
SCZ	EN_L5_ET	DOCK9	0.28	0.28	1.02	0.308	0.969
SCZ	EN_L6B	DOCK9	0.05	0.05	0.90	0.37	0.917
SCZ	EN_L6_CT	DOCK9	0.00	0.05	0.03	0.975	0.999
SCZ	EN_L6_IT_1	DOCK9	0.02	0.04	0.57	0.569	0.961
SCZ	EN_L6_IT_2	DOCK9	-0.07	0.05	-1.62	0.106	0.832
SCZ	Endo	DOCK9	0.03	0.06	0.42	0.675	0.895
SCZ	IN_ADARB2	DOCK9	0.00	0.03	0.10	0.92	0.995
SCZ	IN_LAMP5_LHX6	DOCK9	0.07	0.03	2.08	0.0371	0.96
SCZ	IN_LAMP5_RELN	DOCK9	0.06	0.03	2.08	0.0371	0.788
SCZ	IN_PVALB	DOCK9	0.02	0.03	0.72	0.472	0.922
SCZ	IN_PVALB_CHC	DOCK9	0.11	0.04	3.12	0.00178	0.378
SCZ	IN_SST	DOCK9	0.04	0.03	1.25	0.213	0.918
SCZ	IN_VIP	DOCK9	0.04	0.03	1.46	0.144	0.731
SCZ	Micro	DOCK9	0.02	0.07	0.25	0.804	0.981
SCZ	OPC	DOCK9	-0.02	0.04	-0.58	0.56	0.939
SCZ	Oligo	DOCK9	0.07	0.03	2.12	0.0341	0.578
SCZ	PC	DOCK9	-0.12	0.09	-1.34	0.181	0.817
SCZ	SMC	DOCK9	-0.01	0.20	-0.03	0.974	0.993
SCZ	VLMC	DOCK9	0.06	0.10	0.60	0.548	0.965
SCZ	Astro	DOHH	-0.00	0.08	-0.03	0.974	0.997
SCZ	EN_L2_3_IT	DOHH	0.05	0.05	1.04	0.299	0.924
SCZ	EN_L3_5_IT_1	DOHH	-0.22	0.19	-1.14	0.252	0.999
SCZ	EN_L3_5_IT_2	DOHH	-0.02	0.07	-0.33	0.739	0.988
SCZ	EN_L3_5_IT_3	DOHH	-0.02	0.07	-0.33	0.744	0.978
SCZ	EN_L6_IT_1	DOHH	-0.02	0.18	-0.12	0.907	0.992
SCZ	IN_ADARB2	DOHH	-0.19	0.18	-1.08	0.282	0.851
SCZ	IN_LAMP5_RELN	DOHH	-0.12	0.18	-0.68	0.499	0.974
SCZ	IN_PVALB	DOHH	-0.06	0.07	-0.91	0.362	0.895
SCZ	IN_SST	DOHH	-0.02	0.08	-0.22	0.829	0.994
SCZ	IN_VIP	DOHH	-0.05	0.07	-0.72	0.471	0.908
SCZ	OPC	DOHH	-0.14	0.16	-0.91	0.362	0.879
SCZ	Oligo	DOHH	-0.06	0.05	-1.18	0.237	0.841
SCZ	Astro	DOK1	-0.14	0.08	-1.77	0.0772	0.611
SCZ	IN_ADARB2	DOK1	0.10	0.23	0.45	0.653	0.956
SCZ	IN_SST	DOK1	-0.10	0.20	-0.49	0.624	0.981
SCZ	IN_VIP	DOK1	-0.15	0.17	-0.88	0.381	0.879
SCZ	Micro	DOK1	-0.01	0.08	-0.09	0.925	0.991
SCZ	OPC	DOK1	-0.04	0.10	-0.45	0.65	0.958
SCZ	Oligo	DOK1	0.05	0.09	0.54	0.586	0.945
SCZ	EN_L2_3_IT	DOK3	0.02	0.09	0.23	0.819	0.985
SCZ	EN_L3_5_IT_2	DOK3	0.06	0.18	0.34	0.732	0.986
SCZ	EN_L3_5_IT_3	DOK3	-0.02	0.10	-0.18	0.86	0.987
SCZ	EN_L6_IT_1	DOK3	-0.26	0.21	-1.23	0.219	0.891
SCZ	IN_PVALB	DOK3	-0.16	0.09	-1.76	0.0792	0.718
SCZ	IN_SST	DOK3	-0.12	0.19	-0.61	0.539	0.967
SCZ	IN_VIP	DOK3	-0.07	0.15	-0.47	0.635	0.947
SCZ	Micro	DOK3	0.04	0.07	0.58	0.56	0.936
SCZ	Oligo	DOK3	0.06	0.09	0.60	0.546	0.935
SCZ	EN_L2_3_IT	DOK4	0.00	0.05	0.02	0.982	0.997
SCZ	EN_L3_5_IT_1	DOK4	0.14	0.09	1.50	0.134	0.999
SCZ	EN_L3_5_IT_2	DOK4	0.05	0.06	0.91	0.362	0.941
SCZ	EN_L3_5_IT_3	DOK4	0.02	0.06	0.33	0.744	0.978
SCZ	EN_L5_6_NP	DOK4	-0.41	0.13	-3.07	0.00211	0.804
SCZ	EN_L6B	DOK4	-0.02	0.18	-0.13	0.894	0.989
SCZ	EN_L6_CT	DOK4	-0.11	0.17	-0.67	0.505	0.937
SCZ	EN_L6_IT_1	DOK4	-0.13	0.16	-0.84	0.399	0.935
SCZ	IN_ADARB2	DOK4	-0.01	0.08	-0.15	0.882	0.989
SCZ	IN_LAMP5_LHX6	DOK4	-0.16	0.14	-1.13	0.257	0.995
SCZ	IN_LAMP5_RELN	DOK4	-0.05	0.09	-0.57	0.569	0.985
SCZ	IN_PVALB	DOK4	-0.08	0.06	-1.27	0.205	0.832
SCZ	IN_PVALB_CHC	DOK4	-0.08	0.15	-0.57	0.572	0.955
SCZ	IN_SST	DOK4	0.03	0.06	0.43	0.664	0.983
SCZ	IN_VIP	DOK4	0.00	0.05	0.07	0.946	0.991
SCZ	OPC	DOK4	-0.15	0.21	-0.70	0.481	0.92
SCZ	Oligo	DOK4	-0.02	0.08	-0.23	0.821	0.975
SCZ	Astro	DOK5	-0.00	0.06	-0.07	0.942	0.991
SCZ	EN_L2_3_IT	DOK5	-0.07	0.05	-1.54	0.122	0.839
SCZ	EN_L3_5_IT_1	DOK5	-0.02	0.05	-0.36	0.722	0.999
SCZ	EN_L3_5_IT_2	DOK5	-0.04	0.05	-0.85	0.397	0.943
SCZ	EN_L3_5_IT_3	DOK5	-0.09	0.08	-1.25	0.21	0.854
SCZ	EN_L5_6_NP	DOK5	0.07	0.07	1.02	0.306	0.999
SCZ	EN_L6B	DOK5	0.06	0.10	0.60	0.549	0.946
SCZ	EN_L6_CT	DOK5	-0.03	0.10	-0.34	0.731	0.973
SCZ	EN_L6_IT_1	DOK5	-0.02	0.10	-0.17	0.861	0.988
SCZ	EN_L6_IT_2	DOK5	-0.07	0.09	-0.87	0.383	0.945
SCZ	IN_ADARB2	DOK5	-0.04	0.07	-0.63	0.531	0.934
SCZ	IN_LAMP5_LHX6	DOK5	-0.01	0.06	-0.09	0.932	0.997
SCZ	IN_LAMP5_RELN	DOK5	-0.03	0.04	-0.81	0.417	0.964
SCZ	IN_PVALB	DOK5	-0.04	0.05	-0.85	0.393	0.907
SCZ	IN_PVALB_CHC	DOK5	-0.10	0.04	-2.21	0.0273	0.675
SCZ	IN_SST	DOK5	-0.07	0.07	-0.94	0.349	0.942
SCZ	IN_VIP	DOK5	-0.07	0.06	-1.27	0.205	0.781
SCZ	Micro	DOK5	0.09	0.10	0.93	0.353	0.869
SCZ	OPC	DOK5	0.04	0.05	0.66	0.507	0.924
SCZ	Oligo	DOK5	0.02	0.06	0.27	0.786	0.97
SCZ	VLMC	DOK5	-0.33	0.26	-1.29	0.198	0.934
SCZ	Adaptive	DOK6	0.51	0.55	0.93	0.354	0.999
SCZ	Astro	DOK6	0.14	0.08	1.81	0.0709	0.603
SCZ	EN_L2_3_IT	DOK6	-0.10	0.06	-1.70	0.0899	0.808
SCZ	EN_L3_5_IT_1	DOK6	-0.03	0.07	-0.42	0.674	0.999
SCZ	EN_L3_5_IT_2	DOK6	-0.08	0.04	-1.87	0.0608	0.764
SCZ	EN_L3_5_IT_3	DOK6	-0.03	0.04	-0.87	0.384	0.923
SCZ	EN_L5_6_NP	DOK6	0.10	0.11	0.92	0.358	0.999
SCZ	EN_L5_ET	DOK6	0.23	0.28	0.82	0.41	0.983
SCZ	EN_L6B	DOK6	-0.03	0.05	-0.60	0.546	0.946
SCZ	EN_L6_CT	DOK6	-0.06	0.04	-1.75	0.0802	0.711
SCZ	EN_L6_IT_1	DOK6	-0.09	0.05	-1.82	0.0688	0.829
SCZ	EN_L6_IT_2	DOK6	-0.11	0.10	-1.05	0.292	0.929
SCZ	Endo	DOK6	-0.06	0.22	-0.30	0.764	0.928
SCZ	IN_ADARB2	DOK6	-0.04	0.04	-0.89	0.374	0.885
SCZ	IN_LAMP5_LHX6	DOK6	-0.01	0.05	-0.15	0.884	0.997
SCZ	IN_LAMP5_RELN	DOK6	0.03	0.04	0.73	0.466	0.969
SCZ	IN_PVALB	DOK6	-0.02	0.03	-0.45	0.651	0.95
SCZ	IN_PVALB_CHC	DOK6	-0.06	0.05	-1.01	0.311	0.922
SCZ	IN_SST	DOK6	0.02	0.04	0.37	0.712	0.983
SCZ	IN_VIP	DOK6	-0.02	0.03	-0.54	0.588	0.941
SCZ	Micro	DOK6	0.05	0.09	0.59	0.556	0.936
SCZ	OPC	DOK6	0.02	0.03	0.66	0.51	0.924
SCZ	Oligo	DOK6	0.01	0.07	0.12	0.904	0.987
SCZ	PC	DOK6	0.17	0.09	1.84	0.0654	0.666
SCZ	SMC	DOK6	0.15	0.37	0.40	0.692	0.916
SCZ	Astro	DOK7	-0.04	0.14	-0.26	0.792	0.964
SCZ	EN_L2_3_IT	DOK7	0.18	0.14	1.28	0.201	0.881
SCZ	EN_L3_5_IT_2	DOK7	-0.03	0.14	-0.22	0.826	0.993
SCZ	EN_L3_5_IT_3	DOK7	0.04	0.14	0.32	0.752	0.978
SCZ	EN_L5_6_NP	DOK7	-0.20	0.15	-1.33	0.182	0.999
SCZ	IN_ADARB2	DOK7	0.11	0.20	0.54	0.588	0.948
SCZ	IN_PVALB	DOK7	-0.04	0.10	-0.43	0.668	0.954
SCZ	IN_PVALB_CHC	DOK7	0.02	0.15	0.16	0.871	0.992
SCZ	IN_SST	DOK7	-0.21	0.22	-0.95	0.343	0.94
SCZ	IN_VIP	DOK7	0.18	0.09	2.07	0.0386	0.565
SCZ	Astro	DOLK	-0.15	0.08	-1.98	0.0472	0.55
SCZ	EN_L2_3_IT	DOLK	-0.01	0.09	-0.09	0.932	0.996
SCZ	IN_PVALB	DOLK	-0.18	0.19	-0.98	0.328	0.892
SCZ	IN_VIP	DOLK	-0.23	0.16	-1.51	0.131	0.709
SCZ	Oligo	DOLK	-0.10	0.07	-1.40	0.161	0.799
SCZ	Astro	DOLPP1	-0.01	0.07	-0.12	0.906	0.988
SCZ	EN_L2_3_IT	DOLPP1	0.06	0.07	0.89	0.375	0.946
SCZ	EN_L3_5_IT_2	DOLPP1	0.08	0.08	1.08	0.279	0.924
SCZ	EN_L3_5_IT_3	DOLPP1	-0.07	0.09	-0.82	0.414	0.934
SCZ	IN_ADARB2	DOLPP1	0.03	0.20	0.13	0.895	0.992
SCZ	IN_PVALB	DOLPP1	-0.06	0.15	-0.41	0.68	0.955
SCZ	IN_SST	DOLPP1	0.02	0.14	0.15	0.878	0.996
SCZ	IN_VIP	DOLPP1	0.03	0.06	0.51	0.611	0.944
SCZ	OPC	DOLPP1	0.20	0.08	2.50	0.0124	0.486
SCZ	Oligo	DOLPP1	-0.01	0.05	-0.28	0.782	0.97
SCZ	Astro	DONSON	0.02	0.05	0.42	0.676	0.942
SCZ	EN_L2_3_IT	DONSON	0.06	0.05	1.07	0.285	0.923
SCZ	EN_L3_5_IT_1	DONSON	0.09	0.07	1.21	0.228	0.999
SCZ	EN_L3_5_IT_2	DONSON	-0.02	0.06	-0.39	0.693	0.983
SCZ	EN_L3_5_IT_3	DONSON	0.04	0.06	0.77	0.439	0.942
SCZ	EN_L5_6_NP	DONSON	0.07	0.08	0.81	0.416	0.999
SCZ	EN_L6B	DONSON	0.03	0.09	0.32	0.753	0.975
SCZ	EN_L6_CT	DONSON	0.02	0.09	0.18	0.859	0.985
SCZ	EN_L6_IT_1	DONSON	-0.05	0.08	-0.59	0.555	0.96
SCZ	EN_L6_IT_2	DONSON	-0.01	0.10	-0.08	0.935	0.998
SCZ	Endo	DONSON	-0.09	0.17	-0.54	0.586	0.86
SCZ	IN_ADARB2	DONSON	0.04	0.06	0.56	0.576	0.947
SCZ	IN_LAMP5_LHX6	DONSON	0.09	0.08	1.06	0.29	0.995
SCZ	IN_LAMP5_RELN	DONSON	0.06	0.06	0.98	0.328	0.963
SCZ	IN_PVALB	DONSON	0.03	0.05	0.53	0.597	0.94
SCZ	IN_PVALB_CHC	DONSON	-0.06	0.08	-0.67	0.504	0.948
SCZ	IN_SST	DONSON	0.00	0.06	0.08	0.938	0.999
SCZ	IN_VIP	DONSON	0.07	0.05	1.51	0.132	0.709
SCZ	Micro	DONSON	0.02	0.08	0.22	0.827	0.984
SCZ	OPC	DONSON	-0.00	0.07	-0.04	0.967	0.995
SCZ	Oligo	DONSON	0.05	0.04	1.27	0.203	0.824
SCZ	PC	DONSON	-0.21	0.20	-1.06	0.289	0.893
SCZ	Adaptive	DOP1A	-0.30	0.17	-1.79	0.074	0.999
SCZ	Astro	DOP1A	-0.02	0.02	-0.81	0.421	0.867
SCZ	EN_L2_3_IT	DOP1A	0.02	0.02	0.82	0.415	0.955
SCZ	EN_L3_5_IT_1	DOP1A	0.04	0.03	1.54	0.123	0.999
SCZ	EN_L3_5_IT_2	DOP1A	0.02	0.02	0.86	0.392	0.943
SCZ	EN_L3_5_IT_3	DOP1A	0.04	0.02	1.58	0.114	0.752
SCZ	EN_L5_6_NP	DOP1A	0.03	0.03	0.86	0.391	0.999
SCZ	EN_L5_ET	DOP1A	0.29	0.26	1.12	0.264	0.958
SCZ	EN_L6B	DOP1A	0.05	0.04	1.30	0.193	0.867
SCZ	EN_L6_CT	DOP1A	-0.01	0.03	-0.36	0.717	0.973
SCZ	EN_L6_IT_1	DOP1A	0.06	0.03	1.72	0.0856	0.841
SCZ	EN_L6_IT_2	DOP1A	0.04	0.04	1.04	0.3	0.929
SCZ	Endo	DOP1A	-0.16	0.07	-2.45	0.0144	0.198
SCZ	IN_ADARB2	DOP1A	-0.06	0.03	-2.10	0.0361	0.609
SCZ	IN_LAMP5_LHX6	DOP1A	0.03	0.03	0.99	0.324	0.995
SCZ	IN_LAMP5_RELN	DOP1A	0.05	0.03	1.63	0.103	0.931
SCZ	IN_PVALB	DOP1A	0.04	0.02	1.60	0.11	0.766
SCZ	IN_PVALB_CHC	DOP1A	-0.00	0.03	-0.13	0.894	0.993
SCZ	IN_SST	DOP1A	0.02	0.02	0.80	0.426	0.956
SCZ	IN_VIP	DOP1A	0.01	0.02	0.48	0.632	0.946
SCZ	Micro	DOP1A	-0.04	0.03	-1.31	0.192	0.768
SCZ	OPC	DOP1A	-0.04	0.02	-1.94	0.0523	0.638
SCZ	Oligo	DOP1A	-0.03	0.02	-1.21	0.228	0.84
SCZ	PC	DOP1A	0.05	0.07	0.74	0.458	0.924
SCZ	PVM	DOP1A	-0.15	0.10	-1.43	0.154	0.747
SCZ	SMC	DOP1A	-0.17	0.28	-0.60	0.55	0.863
SCZ	VLMC	DOP1A	-0.06	0.10	-0.56	0.576	0.965
SCZ	Astro	DOP1B	-0.10	0.04	-2.70	0.00699	0.356
SCZ	EN_L2_3_IT	DOP1B	-0.01	0.03	-0.44	0.66	0.974
SCZ	EN_L3_5_IT_1	DOP1B	-0.02	0.04	-0.43	0.668	0.999
SCZ	EN_L3_5_IT_2	DOP1B	-0.02	0.03	-0.56	0.574	0.971
SCZ	EN_L3_5_IT_3	DOP1B	-0.02	0.03	-0.66	0.509	0.951
SCZ	EN_L5_6_NP	DOP1B	-0.05	0.05	-1.09	0.275	0.999
SCZ	EN_L5_ET	DOP1B	0.62	0.30	2.04	0.0413	0.791
SCZ	EN_L6B	DOP1B	-0.10	0.05	-2.09	0.037	0.71
SCZ	EN_L6_CT	DOP1B	-0.09	0.04	-2.22	0.0266	0.547
SCZ	EN_L6_IT_1	DOP1B	-0.04	0.05	-0.81	0.418	0.935
SCZ	EN_L6_IT_2	DOP1B	0.02	0.06	0.33	0.738	0.982
SCZ	Endo	DOP1B	-0.27	0.12	-2.30	0.0216	0.242
SCZ	IN_ADARB2	DOP1B	-0.07	0.05	-1.52	0.128	0.762
SCZ	IN_LAMP5_LHX6	DOP1B	-0.06	0.05	-1.18	0.239	0.995
SCZ	IN_LAMP5_RELN	DOP1B	-0.06	0.05	-1.09	0.274	0.957
SCZ	IN_PVALB	DOP1B	-0.05	0.03	-1.35	0.176	0.816
SCZ	IN_PVALB_CHC	DOP1B	-0.02	0.05	-0.46	0.645	0.969
SCZ	IN_SST	DOP1B	-0.08	0.04	-2.08	0.0374	0.804
SCZ	IN_VIP	DOP1B	-0.03	0.03	-0.89	0.372	0.875
SCZ	Micro	DOP1B	-0.03	0.05	-0.65	0.514	0.925
SCZ	OPC	DOP1B	-0.01	0.04	-0.16	0.877	0.987
SCZ	Oligo	DOP1B	-0.06	0.04	-1.46	0.144	0.777
SCZ	PC	DOP1B	-0.26	0.16	-1.60	0.11	0.744
SCZ	PVM	DOP1B	-0.17	0.14	-1.17	0.241	0.808
SCZ	VLMC	DOP1B	-0.29	0.20	-1.41	0.158	0.911
SCZ	Astro	DOT1L	0.03	0.06	0.52	0.602	0.926
SCZ	EN_L2_3_IT	DOT1L	-0.04	0.04	-0.94	0.346	0.934
SCZ	EN_L3_5_IT_1	DOT1L	0.06	0.07	0.94	0.349	0.999
SCZ	EN_L3_5_IT_2	DOT1L	0.01	0.05	0.21	0.83	0.994
SCZ	EN_L3_5_IT_3	DOT1L	0.04	0.06	0.64	0.522	0.955
SCZ	EN_L5_6_NP	DOT1L	-0.01	0.08	-0.17	0.862	0.999
SCZ	EN_L6B	DOT1L	0.07	0.09	0.78	0.433	0.932
SCZ	EN_L6_CT	DOT1L	-0.01	0.07	-0.16	0.876	0.986
SCZ	EN_L6_IT_1	DOT1L	-0.01	0.08	-0.08	0.936	0.996
SCZ	EN_L6_IT_2	DOT1L	0.01	0.09	0.14	0.889	0.994
SCZ	Endo	DOT1L	-0.05	0.16	-0.32	0.752	0.924
SCZ	IN_ADARB2	DOT1L	-0.05	0.07	-0.68	0.494	0.926
SCZ	IN_LAMP5_LHX6	DOT1L	0.07	0.09	0.78	0.435	0.995
SCZ	IN_LAMP5_RELN	DOT1L	-0.01	0.07	-0.09	0.932	0.996
SCZ	IN_PVALB	DOT1L	-0.02	0.06	-0.39	0.698	0.958
SCZ	IN_PVALB_CHC	DOT1L	-0.03	0.08	-0.31	0.757	0.981
SCZ	IN_SST	DOT1L	-0.10	0.06	-1.52	0.129	0.881
SCZ	IN_VIP	DOT1L	0.02	0.05	0.41	0.682	0.958
SCZ	Micro	DOT1L	0.13	0.07	1.93	0.0542	0.558
SCZ	OPC	DOT1L	0.05	0.06	0.84	0.402	0.894
SCZ	Oligo	DOT1L	-0.01	0.03	-0.21	0.834	0.979
SCZ	Astro	DPAGT1	0.03	0.06	0.50	0.616	0.93
SCZ	EN_L2_3_IT	DPAGT1	0.09	0.05	1.89	0.0594	0.767
SCZ	EN_L3_5_IT_1	DPAGT1	0.06	0.09	0.66	0.507	0.999
SCZ	EN_L3_5_IT_2	DPAGT1	0.04	0.06	0.60	0.551	0.968
SCZ	EN_L3_5_IT_3	DPAGT1	0.03	0.07	0.51	0.61	0.961
SCZ	EN_L6_IT_1	DPAGT1	0.21	0.17	1.19	0.232	0.902
SCZ	IN_ADARB2	DPAGT1	0.03	0.18	0.14	0.885	0.99
SCZ	IN_LAMP5_RELN	DPAGT1	-0.13	0.17	-0.75	0.452	0.969
SCZ	IN_PVALB	DPAGT1	-0.00	0.07	-0.00	0.998	1
SCZ	IN_SST	DPAGT1	0.07	0.13	0.58	0.565	0.972
SCZ	IN_VIP	DPAGT1	0.07	0.07	0.96	0.338	0.858
SCZ	Micro	DPAGT1	0.21	0.09	2.38	0.0174	0.428
SCZ	OPC	DPAGT1	-0.06	0.07	-0.76	0.449	0.911
SCZ	Oligo	DPAGT1	-0.02	0.04	-0.39	0.698	0.959
SCZ	Astro	DPCD	-0.04	0.05	-0.87	0.382	0.853
SCZ	EN_L2_3_IT	DPCD	-0.03	0.04	-0.84	0.4	0.954
SCZ	EN_L3_5_IT_1	DPCD	-0.05	0.07	-0.77	0.444	0.999
SCZ	EN_L3_5_IT_2	DPCD	-0.03	0.04	-0.63	0.526	0.966
SCZ	EN_L3_5_IT_3	DPCD	-0.01	0.05	-0.20	0.841	0.984
SCZ	EN_L5_6_NP	DPCD	-0.01	0.08	-0.12	0.901	0.999
SCZ	EN_L5_ET	DPCD	-4.43	2.29	-1.93	0.0532	0.834
SCZ	EN_L6B	DPCD	-0.01	0.08	-0.09	0.931	0.993
SCZ	EN_L6_CT	DPCD	-0.05	0.07	-0.78	0.436	0.918
SCZ	EN_L6_IT_1	DPCD	-0.02	0.07	-0.27	0.79	0.983
SCZ	EN_L6_IT_2	DPCD	-0.00	0.10	-0.01	0.993	1
SCZ	IN_ADARB2	DPCD	-0.07	0.06	-1.17	0.242	0.84
SCZ	IN_LAMP5_LHX6	DPCD	0.02	0.08	0.23	0.818	0.997
SCZ	IN_LAMP5_RELN	DPCD	-0.12	0.07	-1.77	0.0769	0.885
SCZ	IN_PVALB	DPCD	-0.05	0.04	-1.06	0.288	0.872
SCZ	IN_PVALB_CHC	DPCD	-0.08	0.13	-0.60	0.549	0.95
SCZ	IN_SST	DPCD	0.04	0.06	0.59	0.554	0.967
SCZ	IN_VIP	DPCD	-0.03	0.05	-0.63	0.526	0.924
SCZ	Micro	DPCD	0.00	0.09	0.02	0.983	0.999
SCZ	OPC	DPCD	-0.08	0.07	-1.11	0.268	0.85
SCZ	Oligo	DPCD	-0.01	0.06	-0.14	0.888	0.983
SCZ	EN_L2_3_IT	DPEP1	-0.14	0.19	-0.75	0.453	0.956
SCZ	Astro	DPEP2	-0.06	0.12	-0.50	0.614	0.93
SCZ	EN_L2_3_IT	DPEP2	-0.15	0.22	-0.68	0.497	0.961
SCZ	Endo	DPEP2	-0.50	0.21	-2.33	0.0196	0.232
SCZ	Micro	DPEP2	0.08	0.12	0.68	0.498	0.92
SCZ	Oligo	DPEP2	0.09	0.12	0.72	0.473	0.922
SCZ	Astro	DPF1	0.06	0.06	1.00	0.317	0.823
SCZ	EN_L2_3_IT	DPF1	-0.06	0.04	-1.35	0.177	0.867
SCZ	EN_L3_5_IT_1	DPF1	0.03	0.05	0.47	0.635	0.999
SCZ	EN_L3_5_IT_2	DPF1	-0.01	0.04	-0.16	0.875	0.997
SCZ	EN_L3_5_IT_3	DPF1	-0.01	0.05	-0.12	0.902	0.991
SCZ	EN_L5_6_NP	DPF1	0.03	0.07	0.44	0.659	0.999
SCZ	EN_L5_ET	DPF1	-0.07	0.55	-0.12	0.901	0.998
SCZ	EN_L6B	DPF1	-0.10	0.08	-1.24	0.216	0.876
SCZ	EN_L6_CT	DPF1	-0.16	0.06	-2.58	0.00984	0.43
SCZ	EN_L6_IT_1	DPF1	-0.11	0.07	-1.71	0.0877	0.841
SCZ	EN_L6_IT_2	DPF1	-0.09	0.09	-1.01	0.311	0.929
SCZ	IN_ADARB2	DPF1	0.11	0.05	2.22	0.0264	0.578
SCZ	IN_LAMP5_LHX6	DPF1	0.03	0.07	0.42	0.674	0.997
SCZ	IN_LAMP5_RELN	DPF1	0.07	0.06	1.28	0.201	0.945
SCZ	IN_PVALB	DPF1	-0.07	0.05	-1.31	0.189	0.82
SCZ	IN_PVALB_CHC	DPF1	0.10	0.07	1.55	0.122	0.833
SCZ	IN_SST	DPF1	-0.07	0.05	-1.45	0.146	0.89
SCZ	IN_VIP	DPF1	0.02	0.04	0.50	0.614	0.944
SCZ	OPC	DPF1	0.03	0.05	0.62	0.532	0.93
SCZ	Oligo	DPF1	0.05	0.06	0.85	0.396	0.904
SCZ	Astro	DPF2	0.02	0.03	0.58	0.562	0.919
SCZ	EN_L2_3_IT	DPF2	0.00	0.03	0.10	0.92	0.995
SCZ	EN_L3_5_IT_1	DPF2	0.02	0.05	0.29	0.774	0.999
SCZ	EN_L3_5_IT_2	DPF2	0.03	0.03	0.93	0.35	0.94
SCZ	EN_L3_5_IT_3	DPF2	0.05	0.04	1.47	0.142	0.79
SCZ	EN_L5_6_NP	DPF2	-0.01	0.07	-0.10	0.923	0.999
SCZ	EN_L6B	DPF2	0.01	0.07	0.14	0.892	0.989
SCZ	EN_L6_CT	DPF2	0.05	0.06	0.80	0.423	0.913
SCZ	EN_L6_IT_1	DPF2	-0.00	0.05	-0.07	0.943	0.996
SCZ	EN_L6_IT_2	DPF2	0.07	0.08	0.82	0.413	0.955
SCZ	Endo	DPF2	0.11	0.15	0.72	0.474	0.804
SCZ	IN_ADARB2	DPF2	-0.02	0.05	-0.29	0.775	0.977
SCZ	IN_LAMP5_LHX6	DPF2	-0.01	0.07	-0.14	0.885	0.997
SCZ	IN_LAMP5_RELN	DPF2	0.03	0.05	0.51	0.612	0.987
SCZ	IN_PVALB	DPF2	0.02	0.04	0.58	0.563	0.935
SCZ	IN_PVALB_CHC	DPF2	0.08	0.08	1.11	0.268	0.902
SCZ	IN_SST	DPF2	0.05	0.04	1.35	0.176	0.907
SCZ	IN_VIP	DPF2	0.02	0.04	0.61	0.541	0.929
SCZ	Micro	DPF2	0.13	0.06	2.15	0.0313	0.495
SCZ	OPC	DPF2	-0.04	0.03	-1.38	0.167	0.777
SCZ	Oligo	DPF2	0.00	0.02	0.09	0.925	0.99
SCZ	PC	DPF2	-0.03	0.19	-0.17	0.868	0.987
SCZ	Astro	DPF3	0.03	0.04	0.67	0.505	0.901
SCZ	EN_L2_3_IT	DPF3	-0.14	0.07	-1.91	0.0557	0.747
SCZ	EN_L3_5_IT_1	DPF3	-0.03	0.05	-0.54	0.593	0.999
SCZ	EN_L3_5_IT_2	DPF3	-0.02	0.05	-0.39	0.694	0.983
SCZ	EN_L3_5_IT_3	DPF3	-0.02	0.08	-0.21	0.834	0.984
SCZ	EN_L6_CT	DPF3	-0.26	0.22	-1.21	0.227	0.838
SCZ	EN_L6_IT_1	DPF3	-0.02	0.12	-0.14	0.892	0.992
SCZ	EN_L6_IT_2	DPF3	-0.25	0.15	-1.70	0.0883	0.807
SCZ	IN_ADARB2	DPF3	0.17	0.09	1.90	0.057	0.642
SCZ	IN_LAMP5_RELN	DPF3	0.02	0.06	0.29	0.773	0.993
SCZ	IN_PVALB	DPF3	0.00	0.08	0.05	0.96	0.994
SCZ	IN_SST	DPF3	0.01	0.10	0.09	0.932	0.999
SCZ	IN_VIP	DPF3	-0.07	0.04	-1.89	0.0587	0.605
SCZ	Micro	DPF3	0.03	0.09	0.36	0.719	0.965
SCZ	OPC	DPF3	-0.01	0.03	-0.39	0.696	0.967
SCZ	Oligo	DPF3	-0.04	0.03	-1.23	0.219	0.837
SCZ	Astro	DPH1	0.13	0.06	2.41	0.0158	0.425
SCZ	EN_L2_3_IT	DPH1	-0.01	0.05	-0.16	0.876	0.992
SCZ	EN_L3_5_IT_1	DPH1	0.01	0.07	0.14	0.891	0.999
SCZ	EN_L3_5_IT_2	DPH1	-0.00	0.05	-0.08	0.935	0.997
SCZ	EN_L3_5_IT_3	DPH1	0.04	0.06	0.73	0.463	0.943
SCZ	EN_L5_6_NP	DPH1	0.13	0.10	1.34	0.182	0.999
SCZ	EN_L6B	DPH1	0.04	0.09	0.45	0.651	0.966
SCZ	EN_L6_CT	DPH1	-0.04	0.08	-0.47	0.638	0.958
SCZ	EN_L6_IT_1	DPH1	0.09	0.08	1.04	0.3	0.913
SCZ	EN_L6_IT_2	DPH1	-0.05	0.10	-0.49	0.622	0.981
SCZ	IN_ADARB2	DPH1	-0.01	0.07	-0.10	0.919	0.995
SCZ	IN_LAMP5_LHX6	DPH1	-0.02	0.09	-0.22	0.83	0.997
SCZ	IN_LAMP5_RELN	DPH1	0.08	0.07	1.12	0.261	0.955
SCZ	IN_PVALB	DPH1	0.03	0.05	0.49	0.623	0.946
SCZ	IN_PVALB_CHC	DPH1	-0.32	0.16	-2.00	0.0452	0.723
SCZ	IN_SST	DPH1	-0.05	0.06	-0.81	0.417	0.955
SCZ	IN_VIP	DPH1	0.00	0.05	0.09	0.925	0.989
SCZ	OPC	DPH1	0.01	0.06	0.14	0.887	0.99
SCZ	Oligo	DPH1	-0.02	0.05	-0.38	0.701	0.959
SCZ	Astro	DPH2	-0.08	0.07	-1.16	0.245	0.787
SCZ	EN_L2_3_IT	DPH2	-0.04	0.06	-0.65	0.516	0.962
SCZ	EN_L3_5_IT_1	DPH2	-0.12	0.17	-0.71	0.477	0.999
SCZ	EN_L3_5_IT_2	DPH2	-0.12	0.07	-1.66	0.0973	0.822
SCZ	EN_L3_5_IT_3	DPH2	-0.05	0.08	-0.66	0.507	0.951
SCZ	EN_L5_6_NP	DPH2	-0.09	0.22	-0.43	0.67	0.999
SCZ	EN_L6B	DPH2	-0.42	0.20	-2.09	0.0367	0.71
SCZ	EN_L6_IT_1	DPH2	0.05	0.20	0.26	0.794	0.984
SCZ	IN_ADARB2	DPH2	-0.20	0.15	-1.34	0.179	0.791
SCZ	IN_LAMP5_RELN	DPH2	-0.15	0.15	-0.95	0.34	0.963
SCZ	IN_PVALB	DPH2	-0.05	0.07	-0.77	0.443	0.916
SCZ	IN_SST	DPH2	0.04	0.14	0.25	0.8	0.992
SCZ	IN_VIP	DPH2	-0.01	0.08	-0.08	0.938	0.991
SCZ	OPC	DPH2	-0.03	0.07	-0.37	0.713	0.97
SCZ	Oligo	DPH2	-0.03	0.06	-0.63	0.53	0.93
SCZ	Astro	DPH3	0.06	0.05	1.01	0.312	0.821
SCZ	EN_L2_3_IT	DPH3	0.02	0.05	0.32	0.747	0.978
SCZ	EN_L3_5_IT_1	DPH3	-0.03	0.09	-0.30	0.763	0.999
SCZ	EN_L3_5_IT_2	DPH3	-0.01	0.05	-0.22	0.823	0.993
SCZ	EN_L3_5_IT_3	DPH3	0.07	0.06	1.18	0.237	0.869
SCZ	EN_L5_6_NP	DPH3	-0.14	0.16	-0.84	0.399	0.999
SCZ	EN_L6B	DPH3	-0.05	0.18	-0.26	0.795	0.979
SCZ	EN_L6_CT	DPH3	-0.30	0.19	-1.57	0.116	0.776
SCZ	EN_L6_IT_1	DPH3	0.09	0.10	0.94	0.348	0.923
SCZ	EN_L6_IT_2	DPH3	-0.06	0.21	-0.31	0.758	0.984
SCZ	IN_ADARB2	DPH3	-0.10	0.15	-0.68	0.496	0.926
SCZ	IN_LAMP5_RELN	DPH3	0.13	0.09	1.45	0.147	0.931
SCZ	IN_PVALB	DPH3	0.02	0.06	0.35	0.724	0.963
SCZ	IN_PVALB_CHC	DPH3	0.04	0.18	0.22	0.823	0.987
SCZ	IN_SST	DPH3	-0.01	0.08	-0.07	0.947	0.999
SCZ	IN_VIP	DPH3	0.06	0.06	1.08	0.281	0.826
SCZ	Micro	DPH3	0.20	0.10	2.00	0.0457	0.53
SCZ	OPC	DPH3	-0.02	0.08	-0.22	0.829	0.983
SCZ	Oligo	DPH3	0.10	0.05	2.31	0.021	0.554
SCZ	Astro	DPH5	-0.02	0.04	-0.47	0.641	0.935
SCZ	EN_L2_3_IT	DPH5	0.03	0.04	0.71	0.477	0.96
SCZ	EN_L3_5_IT_1	DPH5	-0.02	0.06	-0.31	0.754	0.999
SCZ	EN_L3_5_IT_2	DPH5	0.03	0.05	0.53	0.597	0.971
SCZ	EN_L3_5_IT_3	DPH5	0.03	0.04	0.70	0.486	0.945
SCZ	EN_L5_6_NP	DPH5	0.06	0.08	0.70	0.481	0.999
SCZ	EN_L6B	DPH5	0.09	0.07	1.17	0.242	0.884
SCZ	EN_L6_CT	DPH5	-0.06	0.07	-0.88	0.379	0.905
SCZ	EN_L6_IT_1	DPH5	0.05	0.08	0.68	0.497	0.946
SCZ	EN_L6_IT_2	DPH5	0.06	0.10	0.62	0.538	0.973
SCZ	Endo	DPH5	0.06	0.17	0.38	0.701	0.904
SCZ	IN_ADARB2	DPH5	0.10	0.07	1.50	0.133	0.765
SCZ	IN_LAMP5_LHX6	DPH5	0.06	0.09	0.64	0.523	0.995
SCZ	IN_LAMP5_RELN	DPH5	0.08	0.06	1.32	0.188	0.942
SCZ	IN_PVALB	DPH5	0.08	0.05	1.78	0.0747	0.711
SCZ	IN_PVALB_CHC	DPH5	0.06	0.09	0.71	0.478	0.944
SCZ	IN_SST	DPH5	0.03	0.05	0.60	0.547	0.967
SCZ	IN_VIP	DPH5	0.03	0.04	0.71	0.479	0.912
SCZ	Micro	DPH5	0.03	0.07	0.45	0.65	0.957
SCZ	OPC	DPH5	0.00	0.04	0.10	0.917	0.993
SCZ	Oligo	DPH5	-0.02	0.03	-0.75	0.454	0.918
SCZ	Astro	DPH6	-0.10	0.04	-2.45	0.0145	0.421
SCZ	EN_L2_3_IT	DPH6	0.00	0.05	0.04	0.97	0.997
SCZ	EN_L3_5_IT_1	DPH6	-0.04	0.06	-0.73	0.465	0.999
SCZ	EN_L3_5_IT_2	DPH6	-0.02	0.05	-0.31	0.756	0.99
SCZ	EN_L3_5_IT_3	DPH6	-0.05	0.06	-0.75	0.452	0.943
SCZ	EN_L5_6_NP	DPH6	-0.08	0.07	-1.22	0.224	0.999
SCZ	EN_L5_ET	DPH6	-1.27	0.33	-3.80	0.000145	0.0875
SCZ	EN_L6B	DPH6	0.04	0.08	0.49	0.627	0.962
SCZ	EN_L6_CT	DPH6	-0.04	0.06	-0.65	0.517	0.937
SCZ	EN_L6_IT_1	DPH6	0.01	0.07	0.14	0.89	0.992
SCZ	EN_L6_IT_2	DPH6	0.05	0.08	0.60	0.55	0.973
SCZ	Endo	DPH6	-0.33	0.11	-2.96	0.00312	0.0988
SCZ	IN_ADARB2	DPH6	-0.14	0.06	-2.38	0.0174	0.504
SCZ	IN_LAMP5_LHX6	DPH6	-0.03	0.06	-0.52	0.601	0.995
SCZ	IN_LAMP5_RELN	DPH6	-0.03	0.05	-0.53	0.597	0.987
SCZ	IN_PVALB	DPH6	-0.06	0.05	-1.13	0.258	0.862
SCZ	IN_PVALB_CHC	DPH6	0.00	0.07	0.02	0.982	1
SCZ	IN_SST	DPH6	-0.02	0.05	-0.41	0.679	0.983
SCZ	IN_VIP	DPH6	-0.02	0.04	-0.52	0.604	0.944
SCZ	Micro	DPH6	-0.12	0.07	-1.83	0.0673	0.594
SCZ	OPC	DPH6	-0.07	0.04	-2.01	0.0447	0.607
SCZ	Oligo	DPH6	-0.10	0.04	-2.25	0.0244	0.56
SCZ	PC	DPH6	-0.08	0.12	-0.70	0.487	0.933
SCZ	PVM	DPH6	-0.01	0.17	-0.06	0.95	0.999
SCZ	VLMC	DPH6	-0.14	0.14	-1.01	0.312	0.935
SCZ	Astro	DPH7	-0.03	0.04	-0.84	0.403	0.861
SCZ	EN_L2_3_IT	DPH7	0.03	0.03	0.82	0.41	0.955
SCZ	EN_L3_5_IT_1	DPH7	0.02	0.06	0.25	0.799	0.999
SCZ	EN_L3_5_IT_2	DPH7	-0.00	0.04	-0.08	0.94	0.998
SCZ	EN_L3_5_IT_3	DPH7	-0.01	0.04	-0.25	0.802	0.982
SCZ	EN_L5_6_NP	DPH7	-0.05	0.07	-0.77	0.444	0.999
SCZ	EN_L5_ET	DPH7	-0.15	0.49	-0.31	0.757	0.983
SCZ	EN_L6B	DPH7	0.04	0.07	0.62	0.536	0.946
SCZ	EN_L6_CT	DPH7	0.06	0.06	1.12	0.262	0.854
SCZ	EN_L6_IT_1	DPH7	-0.05	0.06	-0.91	0.364	0.926
SCZ	EN_L6_IT_2	DPH7	0.02	0.07	0.32	0.746	0.982
SCZ	Endo	DPH7	-0.11	0.16	-0.69	0.489	0.812
SCZ	IN_ADARB2	DPH7	-0.01	0.06	-0.24	0.807	0.98
SCZ	IN_LAMP5_LHX6	DPH7	0.01	0.07	0.22	0.824	0.997
SCZ	IN_LAMP5_RELN	DPH7	-0.02	0.06	-0.44	0.658	0.99
SCZ	IN_PVALB	DPH7	-0.07	0.04	-1.77	0.0769	0.716
SCZ	IN_PVALB_CHC	DPH7	-0.07	0.07	-1.00	0.315	0.923
SCZ	IN_SST	DPH7	-0.07	0.05	-1.41	0.158	0.894
SCZ	IN_VIP	DPH7	-0.03	0.04	-0.84	0.4	0.886
SCZ	Micro	DPH7	0.09	0.06	1.47	0.14	0.711
SCZ	OPC	DPH7	0.02	0.04	0.52	0.605	0.95
SCZ	Oligo	DPH7	-0.00	0.03	-0.12	0.907	0.987
SCZ	Astro	DPM1	0.03	0.04	0.73	0.468	0.886
SCZ	EN_L2_3_IT	DPM1	0.03	0.03	0.98	0.326	0.932
SCZ	EN_L3_5_IT_1	DPM1	0.09	0.04	2.03	0.0424	0.999
SCZ	EN_L3_5_IT_2	DPM1	0.07	0.03	2.27	0.0234	0.653
SCZ	EN_L3_5_IT_3	DPM1	0.08	0.03	2.24	0.0253	0.543
SCZ	EN_L5_6_NP	DPM1	0.02	0.05	0.30	0.767	0.999
SCZ	EN_L5_ET	DPM1	0.14	0.35	0.41	0.684	0.983
SCZ	EN_L6B	DPM1	0.08	0.05	1.52	0.128	0.835
SCZ	EN_L6_CT	DPM1	0.11	0.05	2.34	0.0195	0.517
SCZ	EN_L6_IT_1	DPM1	0.11	0.04	2.53	0.0115	0.616
SCZ	EN_L6_IT_2	DPM1	0.04	0.06	0.75	0.453	0.967
SCZ	Endo	DPM1	0.01	0.13	0.09	0.925	0.98
SCZ	IN_ADARB2	DPM1	0.02	0.05	0.49	0.627	0.952
SCZ	IN_LAMP5_LHX6	DPM1	0.07	0.05	1.40	0.161	0.995
SCZ	IN_LAMP5_RELN	DPM1	0.08	0.04	1.72	0.0858	0.905
SCZ	IN_PVALB	DPM1	0.06	0.03	1.77	0.0772	0.717
SCZ	IN_PVALB_CHC	DPM1	0.08	0.06	1.42	0.157	0.862
SCZ	IN_SST	DPM1	0.06	0.04	1.84	0.0654	0.834
SCZ	IN_VIP	DPM1	0.03	0.03	0.97	0.331	0.854
SCZ	Micro	DPM1	0.00	0.05	0.08	0.937	0.991
SCZ	OPC	DPM1	-0.01	0.03	-0.23	0.819	0.983
SCZ	Oligo	DPM1	0.01	0.02	0.27	0.788	0.97
SCZ	PC	DPM1	-0.08	0.16	-0.50	0.617	0.964
SCZ	VLMC	DPM1	0.01	0.19	0.04	0.965	0.995
SCZ	Astro	DPM2	0.02	0.06	0.36	0.722	0.954
SCZ	EN_L2_3_IT	DPM2	-0.05	0.04	-1.16	0.246	0.909
SCZ	EN_L3_5_IT_1	DPM2	0.04	0.08	0.46	0.644	0.999
SCZ	EN_L3_5_IT_2	DPM2	0.02	0.06	0.25	0.8	0.993
SCZ	EN_L3_5_IT_3	DPM2	-0.01	0.06	-0.11	0.915	0.992
SCZ	EN_L5_6_NP	DPM2	0.16	0.18	0.89	0.373	0.999
SCZ	EN_L6B	DPM2	-0.17	0.18	-0.96	0.339	0.908
SCZ	EN_L6_CT	DPM2	-0.20	0.19	-1.03	0.303	0.864
SCZ	EN_L6_IT_1	DPM2	0.04	0.09	0.47	0.635	0.967
SCZ	EN_L6_IT_2	DPM2	0.13	0.20	0.65	0.514	0.971
SCZ	IN_ADARB2	DPM2	-0.05	0.15	-0.31	0.754	0.973
SCZ	IN_LAMP5_RELN	DPM2	-0.00	0.08	-0.02	0.98	0.998
SCZ	IN_PVALB	DPM2	0.00	0.07	0.05	0.959	0.994
SCZ	IN_SST	DPM2	-0.01	0.07	-0.09	0.932	0.999
SCZ	IN_VIP	DPM2	-0.03	0.05	-0.48	0.628	0.946
SCZ	Micro	DPM2	-0.04	0.09	-0.38	0.701	0.964
SCZ	OPC	DPM2	-0.09	0.06	-1.39	0.166	0.777
SCZ	Oligo	DPM2	0.02	0.04	0.37	0.712	0.961
SCZ	Astro	DPM3	0.07	0.06	1.04	0.299	0.813
SCZ	EN_L2_3_IT	DPM3	-0.03	0.07	-0.37	0.712	0.975
SCZ	EN_L3_5_IT_1	DPM3	0.23	0.18	1.31	0.189	0.999
SCZ	EN_L3_5_IT_2	DPM3	0.01	0.08	0.10	0.919	0.997
SCZ	EN_L3_5_IT_3	DPM3	0.00	0.08	0.03	0.977	0.999
SCZ	EN_L6_IT_1	DPM3	-0.13	0.21	-0.62	0.538	0.956
SCZ	IN_ADARB2	DPM3	-0.16	0.20	-0.79	0.432	0.911
SCZ	IN_LAMP5_RELN	DPM3	0.32	0.19	1.69	0.0903	0.911
SCZ	IN_PVALB	DPM3	-0.06	0.08	-0.78	0.435	0.915
SCZ	IN_SST	DPM3	0.04	0.15	0.29	0.772	0.988
SCZ	IN_VIP	DPM3	0.02	0.07	0.26	0.797	0.974
SCZ	Micro	DPM3	0.03	0.13	0.27	0.787	0.977
SCZ	OPC	DPM3	0.02	0.08	0.32	0.745	0.976
SCZ	Oligo	DPM3	-0.04	0.05	-0.85	0.394	0.904
SCZ	Adaptive	DPP10	0.07	0.20	0.33	0.741	0.999
SCZ	Astro	DPP10	0.01	0.09	0.11	0.909	0.988
SCZ	EN_L2_3_IT	DPP10	-0.01	0.03	-0.21	0.833	0.987
SCZ	EN_L3_5_IT_1	DPP10	0.01	0.04	0.34	0.737	0.999
SCZ	EN_L3_5_IT_2	DPP10	0.01	0.03	0.40	0.691	0.983
SCZ	EN_L3_5_IT_3	DPP10	-0.03	0.04	-0.70	0.483	0.945
SCZ	EN_L5_6_NP	DPP10	-0.00	0.04	-0.11	0.914	0.999
SCZ	EN_L5_ET	DPP10	-0.02	0.20	-0.12	0.902	0.998
SCZ	EN_L6B	DPP10	0.01	0.04	0.30	0.764	0.977
SCZ	EN_L6_CT	DPP10	0.00	0.03	0.12	0.905	0.992
SCZ	EN_L6_IT_1	DPP10	-0.00	0.04	-0.03	0.974	0.999
SCZ	EN_L6_IT_2	DPP10	0.01	0.04	0.28	0.782	0.984
SCZ	Endo	DPP10	-0.06	0.10	-0.60	0.547	0.841
SCZ	IN_ADARB2	DPP10	-0.10	0.06	-1.78	0.0757	0.694
SCZ	IN_LAMP5_LHX6	DPP10	-0.04	0.08	-0.53	0.593	0.995
SCZ	IN_LAMP5_RELN	DPP10	0.08	0.07	1.09	0.277	0.957
SCZ	IN_PVALB	DPP10	-0.07	0.03	-2.03	0.0424	0.645
SCZ	IN_PVALB_CHC	DPP10	-0.07	0.03	-2.49	0.0129	0.618
SCZ	IN_SST	DPP10	-0.04	0.06	-0.64	0.522	0.967
SCZ	IN_VIP	DPP10	0.03	0.05	0.60	0.551	0.932
SCZ	Micro	DPP10	-0.07	0.09	-0.77	0.439	0.901
SCZ	OPC	DPP10	0.02	0.02	1.02	0.306	0.86
SCZ	Oligo	DPP10	-0.05	0.08	-0.61	0.539	0.932
SCZ	PC	DPP10	-0.04	0.10	-0.36	0.72	0.977
SCZ	PVM	DPP10	-0.13	0.16	-0.84	0.402	0.871
SCZ	SMC	DPP10	-0.05	0.21	-0.25	0.805	0.945
SCZ	VLMC	DPP10	0.04	0.14	0.30	0.763	0.979
SCZ	Astro	DPP3	0.03	0.07	0.39	0.696	0.948
SCZ	EN_L2_3_IT	DPP3	0.01	0.06	0.24	0.81	0.984
SCZ	EN_L3_5_IT_1	DPP3	-0.11	0.21	-0.50	0.616	0.999
SCZ	EN_L3_5_IT_2	DPP3	0.06	0.08	0.73	0.468	0.955
SCZ	EN_L3_5_IT_3	DPP3	0.07	0.09	0.88	0.38	0.923
SCZ	EN_L6_IT_1	DPP3	-0.26	0.17	-1.50	0.134	0.876
SCZ	IN_ADARB2	DPP3	-0.23	0.16	-1.44	0.149	0.767
SCZ	IN_PVALB	DPP3	0.02	0.07	0.25	0.805	0.976
SCZ	IN_SST	DPP3	-0.03	0.16	-0.19	0.847	0.995
SCZ	IN_VIP	DPP3	-0.10	0.07	-1.41	0.16	0.75
SCZ	OPC	DPP3	-0.46	0.15	-3.00	0.00268	0.392
SCZ	Oligo	DPP3	0.08	0.06	1.42	0.155	0.789
SCZ	EN_L2_3_IT	DPP4	0.01	0.07	0.16	0.871	0.991
SCZ	EN_L3_5_IT_1	DPP4	-0.24	0.24	-0.98	0.327	0.999
SCZ	EN_L3_5_IT_2	DPP4	-0.06	0.06	-0.95	0.341	0.939
SCZ	EN_L3_5_IT_3	DPP4	-0.14	0.08	-1.70	0.09	0.722
SCZ	EN_L5_6_NP	DPP4	-0.13	0.21	-0.62	0.534	0.999
SCZ	EN_L5_ET	DPP4	-1.84	0.61	-3.02	0.00254	0.337
SCZ	EN_L6B	DPP4	-0.09	0.05	-1.70	0.0889	0.784
SCZ	EN_L6_CT	DPP4	0.03	0.11	0.26	0.793	0.979
SCZ	EN_L6_IT_1	DPP4	-0.07	0.10	-0.70	0.486	0.946
SCZ	EN_L6_IT_2	DPP4	-0.03	0.13	-0.23	0.816	0.986
SCZ	IN_ADARB2	DPP4	0.10	0.23	0.44	0.66	0.96
SCZ	IN_PVALB	DPP4	-0.12	0.08	-1.51	0.131	0.793
SCZ	IN_PVALB_CHC	DPP4	0.14	0.11	1.33	0.183	0.867
SCZ	IN_SST	DPP4	0.08	0.11	0.71	0.477	0.963
SCZ	IN_VIP	DPP4	0.08	0.10	0.83	0.406	0.889
SCZ	Micro	DPP4	-0.77	0.24	-3.18	0.00145	0.225
SCZ	Oligo	DPP4	0.12	0.12	1.00	0.318	0.872
SCZ	Astro	DPP6	-0.05	0.08	-0.64	0.522	0.907
SCZ	EN_L2_3_IT	DPP6	-0.10	0.03	-3.20	0.0014	0.485
SCZ	EN_L3_5_IT_1	DPP6	-0.04	0.04	-0.88	0.379	0.999
SCZ	EN_L3_5_IT_2	DPP6	-0.09	0.04	-2.21	0.0271	0.667
SCZ	EN_L3_5_IT_3	DPP6	-0.10	0.04	-2.42	0.0155	0.487
SCZ	EN_L5_6_NP	DPP6	-0.04	0.04	-1.01	0.311	0.999
SCZ	EN_L5_ET	DPP6	-0.05	0.22	-0.24	0.813	0.988
SCZ	EN_L6B	DPP6	-0.01	0.06	-0.17	0.863	0.988
SCZ	EN_L6_CT	DPP6	-0.06	0.05	-1.37	0.171	0.817
SCZ	EN_L6_IT_1	DPP6	-0.05	0.05	-0.99	0.32	0.918
SCZ	EN_L6_IT_2	DPP6	-0.05	0.06	-0.93	0.351	0.934
SCZ	Endo	DPP6	-0.04	0.10	-0.38	0.708	0.907
SCZ	IN_ADARB2	DPP6	-0.09	0.03	-2.70	0.00692	0.405
SCZ	IN_LAMP5_LHX6	DPP6	-0.08	0.03	-2.37	0.0178	0.925
SCZ	IN_LAMP5_RELN	DPP6	-0.11	0.04	-3.16	0.00156	0.526
SCZ	IN_PVALB	DPP6	-0.07	0.03	-2.19	0.0287	0.576
SCZ	IN_PVALB_CHC	DPP6	-0.05	0.04	-1.37	0.17	0.862
SCZ	IN_SST	DPP6	-0.09	0.04	-2.27	0.0233	0.771
SCZ	IN_VIP	DPP6	-0.09	0.05	-1.68	0.093	0.657
SCZ	Micro	DPP6	-0.01	0.07	-0.19	0.846	0.986
SCZ	OPC	DPP6	0.01	0.03	0.34	0.731	0.973
SCZ	Oligo	DPP6	-0.04	0.07	-0.55	0.585	0.945
SCZ	PC	DPP6	0.08	0.10	0.85	0.393	0.907
SCZ	PVM	DPP6	-0.51	0.21	-2.42	0.0153	0.459
SCZ	VLMC	DPP6	-0.10	0.15	-0.66	0.507	0.962
SCZ	Astro	DPP7	-0.01	0.04	-0.14	0.887	0.984
SCZ	EN_L2_3_IT	DPP7	0.08	0.04	1.81	0.0702	0.783
SCZ	EN_L3_5_IT_1	DPP7	0.07	0.06	1.35	0.176	0.999
SCZ	EN_L3_5_IT_2	DPP7	0.05	0.04	1.12	0.264	0.923
SCZ	EN_L3_5_IT_3	DPP7	0.07	0.05	1.42	0.156	0.812
SCZ	EN_L5_6_NP	DPP7	-0.00	0.06	-0.05	0.961	0.999
SCZ	EN_L5_ET	DPP7	0.17	0.50	0.34	0.737	0.983
SCZ	EN_L6B	DPP7	0.23	0.09	2.66	0.00773	0.547
SCZ	EN_L6_CT	DPP7	0.06	0.06	1.11	0.268	0.855
SCZ	EN_L6_IT_1	DPP7	0.08	0.06	1.32	0.188	0.883
SCZ	EN_L6_IT_2	DPP7	0.12	0.09	1.28	0.2	0.895
SCZ	Endo	DPP7	0.21	0.14	1.47	0.142	0.518
SCZ	IN_ADARB2	DPP7	0.11	0.07	1.61	0.107	0.744
SCZ	IN_LAMP5_LHX6	DPP7	-0.00	0.06	-0.04	0.971	0.998
SCZ	IN_LAMP5_RELN	DPP7	0.06	0.06	1.13	0.26	0.955
SCZ	IN_PVALB	DPP7	0.06	0.04	1.41	0.158	0.81
SCZ	IN_PVALB_CHC	DPP7	0.05	0.06	0.86	0.387	0.932
SCZ	IN_SST	DPP7	0.02	0.04	0.41	0.684	0.983
SCZ	IN_VIP	DPP7	0.08	0.04	2.04	0.0409	0.575
SCZ	Micro	DPP7	-0.04	0.05	-0.71	0.475	0.914
SCZ	OPC	DPP7	-0.04	0.04	-0.81	0.415	0.897
SCZ	Oligo	DPP7	-0.00	0.04	-0.06	0.949	0.994
SCZ	Astro	DPP8	-0.06	0.03	-1.86	0.0626	0.582
SCZ	EN_L2_3_IT	DPP8	-0.04	0.02	-1.58	0.115	0.829
SCZ	EN_L3_5_IT_1	DPP8	-0.05	0.03	-1.49	0.135	0.999
SCZ	EN_L3_5_IT_2	DPP8	-0.03	0.03	-1.22	0.224	0.904
SCZ	EN_L3_5_IT_3	DPP8	-0.04	0.03	-1.41	0.158	0.812
SCZ	EN_L5_6_NP	DPP8	-0.03	0.05	-0.56	0.579	0.999
SCZ	EN_L5_ET	DPP8	-0.27	0.39	-0.71	0.477	0.983
SCZ	EN_L6B	DPP8	0.00	0.05	0.05	0.958	0.996
SCZ	EN_L6_CT	DPP8	-0.07	0.04	-1.71	0.0874	0.726
SCZ	EN_L6_IT_1	DPP8	-0.05	0.04	-1.16	0.247	0.908
SCZ	EN_L6_IT_2	DPP8	-0.01	0.04	-0.22	0.828	0.987
SCZ	Endo	DPP8	-0.01	0.07	-0.15	0.88	0.967
SCZ	IN_ADARB2	DPP8	-0.04	0.04	-1.17	0.241	0.84
SCZ	IN_LAMP5_LHX6	DPP8	-0.05	0.04	-1.04	0.299	0.995
SCZ	IN_LAMP5_RELN	DPP8	-0.03	0.03	-0.81	0.419	0.965
SCZ	IN_PVALB	DPP8	-0.06	0.03	-2.40	0.0164	0.515
SCZ	IN_PVALB_CHC	DPP8	-0.04	0.04	-0.89	0.374	0.93
SCZ	IN_SST	DPP8	-0.06	0.03	-2.08	0.0371	0.804
SCZ	IN_VIP	DPP8	0.02	0.03	0.79	0.428	0.896
SCZ	Micro	DPP8	-0.01	0.04	-0.15	0.877	0.991
SCZ	OPC	DPP8	-0.08	0.03	-3.03	0.00242	0.388
SCZ	Oligo	DPP8	-0.04	0.02	-1.87	0.0618	0.655
SCZ	PC	DPP8	-0.04	0.09	-0.41	0.685	0.971
SCZ	PVM	DPP8	0.01	0.14	0.08	0.938	0.999
SCZ	VLMC	DPP8	0.07	0.12	0.61	0.543	0.965
SCZ	Astro	DPP9	-0.01	0.04	-0.25	0.802	0.966
SCZ	EN_L2_3_IT	DPP9	-0.05	0.04	-1.38	0.168	0.866
SCZ	EN_L3_5_IT_1	DPP9	0.01	0.06	0.21	0.837	0.999
SCZ	EN_L3_5_IT_2	DPP9	-0.01	0.04	-0.28	0.78	0.993
SCZ	EN_L3_5_IT_3	DPP9	0.02	0.04	0.53	0.593	0.961
SCZ	EN_L5_6_NP	DPP9	-0.01	0.08	-0.11	0.909	0.999
SCZ	EN_L6B	DPP9	-0.03	0.07	-0.39	0.699	0.97
SCZ	EN_L6_CT	DPP9	-0.02	0.06	-0.36	0.715	0.973
SCZ	EN_L6_IT_1	DPP9	-0.04	0.07	-0.54	0.59	0.964
SCZ	EN_L6_IT_2	DPP9	-0.15	0.08	-1.78	0.0745	0.802
SCZ	Endo	DPP9	0.17	0.15	1.09	0.278	0.678
SCZ	IN_ADARB2	DPP9	-0.00	0.06	-0.07	0.942	0.996
SCZ	IN_LAMP5_LHX6	DPP9	-0.04	0.08	-0.47	0.638	0.995
SCZ	IN_LAMP5_RELN	DPP9	-0.04	0.06	-0.59	0.552	0.982
SCZ	IN_PVALB	DPP9	-0.05	0.04	-1.12	0.261	0.863
SCZ	IN_PVALB_CHC	DPP9	-0.06	0.07	-0.83	0.406	0.935
SCZ	IN_SST	DPP9	-0.11	0.05	-2.19	0.0288	0.789
SCZ	IN_VIP	DPP9	-0.05	0.04	-1.21	0.225	0.799
SCZ	Micro	DPP9	0.05	0.05	1.05	0.296	0.841
SCZ	OPC	DPP9	0.01	0.04	0.17	0.862	0.986
SCZ	Oligo	DPP9	-0.02	0.03	-0.79	0.432	0.915
SCZ	EN_L2_3_IT	DPPA2	-0.30	0.19	-1.54	0.123	0.839
SCZ	Oligo	DPPA2	-0.02	0.10	-0.18	0.859	0.981
SCZ	Astro	DPY19L1	-0.03	0.05	-0.58	0.559	0.918
SCZ	EN_L2_3_IT	DPY19L1	-0.08	0.06	-1.18	0.237	0.902
SCZ	EN_L3_5_IT_1	DPY19L1	-0.03	0.05	-0.52	0.606	0.999
SCZ	EN_L3_5_IT_2	DPY19L1	0.04	0.04	1.01	0.315	0.93
SCZ	EN_L3_5_IT_3	DPY19L1	0.00	0.04	0.10	0.92	0.994
SCZ	EN_L5_6_NP	DPY19L1	0.00	0.04	0.00	0.998	0.999
SCZ	EN_L5_ET	DPY19L1	-0.02	0.48	-0.05	0.96	0.999
SCZ	EN_L6B	DPY19L1	0.05	0.05	0.95	0.344	0.908
SCZ	EN_L6_CT	DPY19L1	-0.05	0.05	-1.00	0.318	0.872
SCZ	EN_L6_IT_1	DPY19L1	-0.04	0.07	-0.64	0.52	0.948
SCZ	EN_L6_IT_2	DPY19L1	0.02	0.08	0.25	0.805	0.984
SCZ	Endo	DPY19L1	-0.05	0.09	-0.61	0.544	0.84
SCZ	IN_ADARB2	DPY19L1	-0.02	0.06	-0.38	0.702	0.968
SCZ	IN_LAMP5_LHX6	DPY19L1	0.07	0.07	1.08	0.281	0.995
SCZ	IN_LAMP5_RELN	DPY19L1	-0.04	0.06	-0.77	0.444	0.969
SCZ	IN_PVALB	DPY19L1	0.10	0.06	1.74	0.0827	0.725
SCZ	IN_PVALB_CHC	DPY19L1	-0.07	0.05	-1.38	0.168	0.862
SCZ	IN_SST	DPY19L1	0.02	0.07	0.30	0.761	0.987
SCZ	IN_VIP	DPY19L1	0.03	0.04	0.82	0.414	0.891
SCZ	Micro	DPY19L1	0.06	0.05	1.19	0.234	0.802
SCZ	OPC	DPY19L1	0.11	0.09	1.21	0.227	0.826
SCZ	Oligo	DPY19L1	-0.14	0.06	-2.30	0.0213	0.554
SCZ	PC	DPY19L1	0.10	0.18	0.55	0.585	0.959
SCZ	VLMC	DPY19L1	-0.08	0.13	-0.62	0.538	0.965
SCZ	Astro	DPY19L2	0.02	0.08	0.19	0.847	0.977
SCZ	EN_L2_3_IT	DPY19L2	0.04	0.05	0.97	0.332	0.933
SCZ	EN_L3_5_IT_1	DPY19L2	0.10	0.06	1.77	0.0771	0.999
SCZ	EN_L3_5_IT_2	DPY19L2	0.07	0.05	1.46	0.143	0.865
SCZ	EN_L3_5_IT_3	DPY19L2	0.12	0.05	2.57	0.0101	0.43
SCZ	EN_L5_6_NP	DPY19L2	0.09	0.06	1.51	0.131	0.999
SCZ	EN_L5_ET	DPY19L2	0.37	0.35	1.06	0.291	0.964
SCZ	EN_L6B	DPY19L2	0.07	0.06	1.17	0.243	0.884
SCZ	EN_L6_CT	DPY19L2	0.14	0.05	2.61	0.00897	0.418
SCZ	EN_L6_IT_1	DPY19L2	0.12	0.06	1.91	0.056	0.806
SCZ	EN_L6_IT_2	DPY19L2	0.09	0.08	1.23	0.217	0.9
SCZ	IN_ADARB2	DPY19L2	-0.01	0.05	-0.31	0.757	0.975
SCZ	IN_LAMP5_LHX6	DPY19L2	0.08	0.05	1.56	0.119	0.995
SCZ	IN_LAMP5_RELN	DPY19L2	0.06	0.05	1.16	0.247	0.953
SCZ	IN_PVALB	DPY19L2	0.06	0.04	1.38	0.167	0.814
SCZ	IN_PVALB_CHC	DPY19L2	0.07	0.06	1.26	0.208	0.874
SCZ	IN_SST	DPY19L2	0.07	0.04	1.65	0.0988	0.865
SCZ	IN_VIP	DPY19L2	0.06	0.04	1.35	0.176	0.755
SCZ	Micro	DPY19L2	0.02	0.10	0.24	0.812	0.983
SCZ	OPC	DPY19L2	0.10	0.05	2.15	0.0318	0.574
SCZ	Oligo	DPY19L2	-0.05	0.07	-0.72	0.47	0.921
SCZ	PC	DPY19L2	0.03	0.22	0.16	0.873	0.988
SCZ	VLMC	DPY19L2	-0.10	0.25	-0.42	0.677	0.966
SCZ	Astro	DPY19L3	0.09	0.05	1.67	0.0954	0.641
SCZ	EN_L2_3_IT	DPY19L3	0.00	0.05	0.02	0.98	0.997
SCZ	EN_L3_5_IT_1	DPY19L3	-0.03	0.05	-0.62	0.535	0.999
SCZ	EN_L3_5_IT_2	DPY19L3	-0.10	0.04	-2.41	0.0161	0.645
SCZ	EN_L3_5_IT_3	DPY19L3	-0.05	0.05	-1.03	0.302	0.895
SCZ	EN_L5_6_NP	DPY19L3	-0.10	0.06	-1.76	0.0791	0.999
SCZ	EN_L5_ET	DPY19L3	-0.13	0.41	-0.31	0.76	0.983
SCZ	EN_L6B	DPY19L3	0.13	0.09	1.39	0.165	0.861
SCZ	EN_L6_CT	DPY19L3	-0.14	0.07	-1.92	0.0549	0.659
SCZ	EN_L6_IT_1	DPY19L3	0.08	0.08	1.03	0.302	0.913
SCZ	EN_L6_IT_2	DPY19L3	0.25	0.10	2.59	0.00949	0.543
SCZ	Endo	DPY19L3	-0.23	0.13	-1.71	0.0879	0.427
SCZ	IN_ADARB2	DPY19L3	-0.04	0.05	-0.86	0.389	0.892
SCZ	IN_LAMP5_LHX6	DPY19L3	-0.05	0.05	-0.89	0.372	0.995
SCZ	IN_LAMP5_RELN	DPY19L3	0.01	0.05	0.13	0.9	0.993
SCZ	IN_PVALB	DPY19L3	-0.05	0.03	-1.52	0.129	0.793
SCZ	IN_PVALB_CHC	DPY19L3	-0.01	0.06	-0.12	0.902	0.994
SCZ	IN_SST	DPY19L3	-0.05	0.04	-1.13	0.261	0.922
SCZ	IN_VIP	DPY19L3	0.05	0.04	1.49	0.138	0.72
SCZ	Micro	DPY19L3	0.01	0.05	0.29	0.772	0.974
SCZ	OPC	DPY19L3	0.02	0.03	0.59	0.556	0.939
SCZ	Oligo	DPY19L3	-0.08	0.03	-2.81	0.0049	0.429
SCZ	PC	DPY19L3	-0.02	0.16	-0.15	0.879	0.99
SCZ	VLMC	DPY19L3	0.05	0.12	0.39	0.699	0.966
SCZ	Astro	DPY19L4	-0.04	0.03	-1.24	0.216	0.769
SCZ	EN_L2_3_IT	DPY19L4	0.01	0.03	0.23	0.821	0.985
SCZ	EN_L3_5_IT_1	DPY19L4	-0.07	0.06	-1.21	0.228	0.999
SCZ	EN_L3_5_IT_2	DPY19L4	0.04	0.04	0.92	0.356	0.94
SCZ	EN_L3_5_IT_3	DPY19L4	0.02	0.04	0.62	0.537	0.957
SCZ	EN_L5_6_NP	DPY19L4	0.08	0.07	1.09	0.276	0.999
SCZ	EN_L5_ET	DPY19L4	2.22	2.21	1.00	0.315	0.969
SCZ	EN_L6B	DPY19L4	0.08	0.08	0.96	0.335	0.907
SCZ	EN_L6_CT	DPY19L4	0.04	0.06	0.62	0.535	0.941
SCZ	EN_L6_IT_1	DPY19L4	0.02	0.06	0.37	0.711	0.974
SCZ	EN_L6_IT_2	DPY19L4	0.09	0.07	1.29	0.196	0.893
SCZ	Endo	DPY19L4	-0.19	0.14	-1.37	0.17	0.548
SCZ	IN_ADARB2	DPY19L4	0.02	0.05	0.47	0.641	0.954
SCZ	IN_LAMP5_LHX6	DPY19L4	0.02	0.06	0.35	0.727	0.997
SCZ	IN_LAMP5_RELN	DPY19L4	-0.03	0.05	-0.51	0.608	0.987
SCZ	IN_PVALB	DPY19L4	0.01	0.03	0.23	0.821	0.977
SCZ	IN_PVALB_CHC	DPY19L4	-0.02	0.07	-0.29	0.774	0.982
SCZ	IN_SST	DPY19L4	-0.05	0.04	-1.19	0.236	0.92
SCZ	IN_VIP	DPY19L4	0.01	0.03	0.44	0.662	0.954
SCZ	Micro	DPY19L4	-0.05	0.05	-0.97	0.331	0.86
SCZ	OPC	DPY19L4	0.02	0.03	0.81	0.416	0.898
SCZ	Oligo	DPY19L4	-0.01	0.02	-0.27	0.787	0.97
SCZ	PC	DPY19L4	-0.09	0.13	-0.69	0.492	0.933
SCZ	VLMC	DPY19L4	-0.01	0.12	-0.13	0.9	0.985
SCZ	Astro	DPY30	0.01	0.03	0.23	0.82	0.971
SCZ	EN_L2_3_IT	DPY30	-0.01	0.03	-0.38	0.707	0.975
SCZ	EN_L3_5_IT_1	DPY30	-0.03	0.05	-0.62	0.537	0.999
SCZ	EN_L3_5_IT_2	DPY30	0.00	0.03	0.13	0.899	0.997
SCZ	EN_L3_5_IT_3	DPY30	0.00	0.03	0.02	0.984	0.999
SCZ	EN_L5_6_NP	DPY30	0.01	0.06	0.25	0.8	0.999
SCZ	EN_L6B	DPY30	0.05	0.06	0.91	0.361	0.916
SCZ	EN_L6_CT	DPY30	0.01	0.05	0.20	0.84	0.982
SCZ	EN_L6_IT_1	DPY30	0.07	0.06	1.32	0.187	0.883
SCZ	EN_L6_IT_2	DPY30	0.04	0.07	0.53	0.593	0.979
SCZ	Endo	DPY30	-0.12	0.17	-0.68	0.495	0.815
SCZ	IN_ADARB2	DPY30	0.00	0.05	0.10	0.918	0.995
SCZ	IN_LAMP5_LHX6	DPY30	0.04	0.06	0.72	0.471	0.995
SCZ	IN_LAMP5_RELN	DPY30	-0.07	0.05	-1.47	0.141	0.931
SCZ	IN_PVALB	DPY30	-0.02	0.04	-0.54	0.588	0.939
SCZ	IN_PVALB_CHC	DPY30	0.02	0.07	0.23	0.815	0.987
SCZ	IN_SST	DPY30	-0.03	0.04	-0.96	0.337	0.939
SCZ	IN_VIP	DPY30	0.02	0.03	0.58	0.562	0.937
SCZ	Micro	DPY30	-0.04	0.06	-0.70	0.486	0.918
SCZ	OPC	DPY30	-0.01	0.03	-0.28	0.776	0.98
SCZ	Oligo	DPY30	0.01	0.03	0.43	0.664	0.957
SCZ	PC	DPY30	-0.02	0.17	-0.12	0.903	0.993
SCZ	Adaptive	DPYD	0.17	0.11	1.56	0.118	0.999
SCZ	Astro	DPYD	-0.09	0.05	-1.59	0.112	0.657
SCZ	EN_L2_3_IT	DPYD	-0.02	0.04	-0.43	0.668	0.974
SCZ	EN_L3_5_IT_1	DPYD	0.01	0.06	0.09	0.927	0.999
SCZ	EN_L3_5_IT_2	DPYD	0.03	0.05	0.57	0.566	0.97
SCZ	EN_L3_5_IT_3	DPYD	0.05	0.03	1.51	0.131	0.778
SCZ	EN_L5_6_NP	DPYD	-0.05	0.06	-0.86	0.389	0.999
SCZ	EN_L5_ET	DPYD	0.46	0.27	1.74	0.0822	0.902
SCZ	EN_L6B	DPYD	0.08	0.04	1.91	0.0565	0.732
SCZ	EN_L6_CT	DPYD	0.04	0.04	1.04	0.299	0.862
SCZ	EN_L6_IT_1	DPYD	0.00	0.04	0.07	0.947	0.997
SCZ	EN_L6_IT_2	DPYD	-0.00	0.04	-0.04	0.967	0.998
SCZ	Endo	DPYD	-0.11	0.06	-1.88	0.0607	0.366
SCZ	IN_ADARB2	DPYD	0.04	0.06	0.67	0.506	0.929
SCZ	IN_LAMP5_LHX6	DPYD	-0.02	0.08	-0.30	0.768	0.997
SCZ	IN_LAMP5_RELN	DPYD	0.08	0.07	1.02	0.308	0.957
SCZ	IN_PVALB	DPYD	0.11	0.06	1.79	0.0736	0.708
SCZ	IN_PVALB_CHC	DPYD	0.00	0.09	0.03	0.978	1
SCZ	IN_SST	DPYD	0.08	0.05	1.49	0.135	0.883
SCZ	IN_VIP	DPYD	0.08	0.04	2.03	0.0428	0.575
SCZ	Micro	DPYD	0.19	0.12	1.51	0.132	0.7
SCZ	OPC	DPYD	-0.06	0.06	-0.92	0.355	0.875
SCZ	Oligo	DPYD	0.00	0.03	0.14	0.892	0.984
SCZ	PC	DPYD	-0.09	0.06	-1.41	0.159	0.806
SCZ	PVM	DPYD	0.18	0.11	1.61	0.108	0.685
SCZ	SMC	DPYD	0.15	0.21	0.69	0.493	0.84
SCZ	VLMC	DPYD	0.05	0.09	0.53	0.599	0.966
SCZ	EN_L2_3_IT	DPYS	-0.04	0.07	-0.52	0.602	0.967
SCZ	EN_L3_5_IT_1	DPYS	-0.03	0.07	-0.45	0.65	0.999
SCZ	EN_L3_5_IT_2	DPYS	0.03	0.10	0.36	0.72	0.985
SCZ	EN_L3_5_IT_3	DPYS	0.02	0.07	0.26	0.793	0.982
SCZ	EN_L5_6_NP	DPYS	0.07	0.13	0.60	0.55	0.999
SCZ	EN_L5_ET	DPYS	-0.12	0.72	-0.17	0.867	0.995
SCZ	EN_L6B	DPYS	-0.02	0.09	-0.17	0.867	0.989
SCZ	EN_L6_CT	DPYS	0.15	0.12	1.18	0.239	0.839
SCZ	EN_L6_IT_1	DPYS	-0.05	0.11	-0.44	0.661	0.968
SCZ	EN_L6_IT_2	DPYS	0.02	0.09	0.22	0.824	0.987
SCZ	IN_ADARB2	DPYS	-0.30	0.20	-1.45	0.147	0.767
SCZ	IN_SST	DPYS	-0.02	0.09	-0.18	0.855	0.995
SCZ	IN_VIP	DPYS	-0.00	0.19	-0.01	0.989	0.998
SCZ	Micro	DPYS	0.24	0.30	0.78	0.435	0.901
SCZ	Oligo	DPYS	-0.12	0.09	-1.31	0.191	0.819
SCZ	Astro	DPYSL2	0.07	0.05	1.57	0.117	0.662
SCZ	EN_L2_3_IT	DPYSL2	0.02	0.03	0.65	0.514	0.962
SCZ	EN_L3_5_IT_1	DPYSL2	0.03	0.03	1.10	0.273	0.999
SCZ	EN_L3_5_IT_2	DPYSL2	0.04	0.03	1.47	0.141	0.862
SCZ	EN_L3_5_IT_3	DPYSL2	0.03	0.03	1.09	0.275	0.886
SCZ	EN_L5_6_NP	DPYSL2	0.01	0.04	0.38	0.703	0.999
SCZ	EN_L5_ET	DPYSL2	0.69	0.30	2.34	0.0193	0.705
SCZ	EN_L6B	DPYSL2	0.02	0.04	0.48	0.63	0.963
SCZ	EN_L6_CT	DPYSL2	-0.00	0.03	-0.01	0.995	1
SCZ	EN_L6_IT_1	DPYSL2	0.03	0.04	0.72	0.474	0.945
SCZ	EN_L6_IT_2	DPYSL2	0.05	0.04	1.12	0.264	0.929
SCZ	Endo	DPYSL2	-0.09	0.07	-1.37	0.171	0.551
SCZ	IN_ADARB2	DPYSL2	0.05	0.03	1.43	0.152	0.77
SCZ	IN_LAMP5_LHX6	DPYSL2	-0.01	0.04	-0.29	0.772	0.997
SCZ	IN_LAMP5_RELN	DPYSL2	0.05	0.04	1.23	0.218	0.953
SCZ	IN_PVALB	DPYSL2	0.00	0.03	0.16	0.873	0.983
SCZ	IN_PVALB_CHC	DPYSL2	0.05	0.04	1.18	0.238	0.889
SCZ	IN_SST	DPYSL2	0.02	0.03	0.78	0.437	0.959
SCZ	IN_VIP	DPYSL2	0.03	0.02	1.12	0.263	0.815
SCZ	Micro	DPYSL2	-0.01	0.04	-0.19	0.852	0.987
SCZ	OPC	DPYSL2	0.02	0.03	0.66	0.51	0.924
SCZ	Oligo	DPYSL2	-0.05	0.02	-2.34	0.0191	0.552
SCZ	PC	DPYSL2	-0.06	0.06	-0.96	0.335	0.894
SCZ	PVM	DPYSL2	0.01	0.12	0.04	0.964	0.999
SCZ	VLMC	DPYSL2	0.10	0.12	0.83	0.409	0.941
SCZ	Astro	DPYSL3	0.17	0.07	2.62	0.00883	0.376
SCZ	EN_L2_3_IT	DPYSL3	0.09	0.05	1.92	0.0545	0.742
SCZ	EN_L3_5_IT_1	DPYSL3	-0.02	0.04	-0.47	0.64	0.999
SCZ	EN_L3_5_IT_2	DPYSL3	0.03	0.06	0.54	0.592	0.971
SCZ	EN_L3_5_IT_3	DPYSL3	0.16	0.07	2.36	0.0184	0.506
SCZ	EN_L5_6_NP	DPYSL3	-0.10	0.12	-0.89	0.373	0.999
SCZ	EN_L6B	DPYSL3	0.00	0.10	0.03	0.977	0.999
SCZ	EN_L6_CT	DPYSL3	0.05	0.06	0.82	0.414	0.913
SCZ	EN_L6_IT_1	DPYSL3	0.12	0.08	1.52	0.129	0.871
SCZ	EN_L6_IT_2	DPYSL3	0.04	0.06	0.65	0.516	0.971
SCZ	IN_ADARB2	DPYSL3	0.24	0.08	2.94	0.00325	0.317
SCZ	IN_LAMP5_RELN	DPYSL3	0.14	0.11	1.25	0.21	0.948
SCZ	IN_PVALB	DPYSL3	0.26	0.10	2.59	0.00973	0.458
SCZ	IN_SST	DPYSL3	0.14	0.07	1.89	0.0585	0.827
SCZ	IN_VIP	DPYSL3	0.03	0.03	1.12	0.263	0.815
SCZ	OPC	DPYSL3	0.02	0.04	0.37	0.713	0.97
SCZ	Oligo	DPYSL3	-0.05	0.06	-0.77	0.44	0.916
SCZ	VLMC	DPYSL3	-0.35	0.29	-1.19	0.233	0.935
SCZ	Astro	DPYSL4	0.13	0.06	2.20	0.0279	0.488
SCZ	EN_L2_3_IT	DPYSL4	0.03	0.04	0.83	0.408	0.955
SCZ	EN_L3_5_IT_1	DPYSL4	-0.08	0.06	-1.32	0.186	0.999
SCZ	EN_L3_5_IT_2	DPYSL4	-0.01	0.05	-0.13	0.894	0.997
SCZ	EN_L3_5_IT_3	DPYSL4	-0.03	0.05	-0.64	0.524	0.956
SCZ	EN_L5_6_NP	DPYSL4	-0.02	0.08	-0.21	0.832	0.999
SCZ	EN_L6B	DPYSL4	-0.12	0.09	-1.44	0.149	0.848
SCZ	EN_L6_CT	DPYSL4	0.05	0.07	0.67	0.506	0.937
SCZ	EN_L6_IT_1	DPYSL4	0.03	0.07	0.41	0.684	0.971
SCZ	EN_L6_IT_2	DPYSL4	0.03	0.09	0.31	0.756	0.984
SCZ	IN_ADARB2	DPYSL4	-0.01	0.06	-0.19	0.853	0.985
SCZ	IN_LAMP5_LHX6	DPYSL4	-0.15	0.08	-1.82	0.0683	0.995
SCZ	IN_LAMP5_RELN	DPYSL4	-0.06	0.06	-1.00	0.318	0.961
SCZ	IN_PVALB	DPYSL4	-0.04	0.05	-0.78	0.437	0.915
SCZ	IN_PVALB_CHC	DPYSL4	0.01	0.09	0.13	0.893	0.993
SCZ	IN_SST	DPYSL4	0.02	0.06	0.38	0.705	0.983
SCZ	IN_VIP	DPYSL4	0.01	0.04	0.13	0.9	0.984
SCZ	OPC	DPYSL4	-0.02	0.05	-0.49	0.627	0.954
SCZ	Oligo	DPYSL4	0.09	0.05	1.85	0.0639	0.659
SCZ	Astro	DPYSL5	-0.28	0.09	-3.02	0.00251	0.306
SCZ	EN_L2_3_IT	DPYSL5	-0.02	0.04	-0.59	0.555	0.965
SCZ	EN_L3_5_IT_1	DPYSL5	0.05	0.05	0.96	0.336	0.999
SCZ	EN_L3_5_IT_2	DPYSL5	0.03	0.04	0.69	0.491	0.961
SCZ	EN_L3_5_IT_3	DPYSL5	-0.00	0.04	-0.01	0.995	1
SCZ	EN_L5_6_NP	DPYSL5	-0.02	0.06	-0.40	0.691	0.999
SCZ	EN_L5_ET	DPYSL5	-2.23	1.86	-1.20	0.23	0.944
SCZ	EN_L6B	DPYSL5	-0.08	0.07	-1.05	0.293	0.905
SCZ	EN_L6_CT	DPYSL5	-0.03	0.06	-0.46	0.647	0.96
SCZ	EN_L6_IT_1	DPYSL5	-0.02	0.07	-0.33	0.741	0.978
SCZ	EN_L6_IT_2	DPYSL5	-0.03	0.10	-0.26	0.795	0.984
SCZ	IN_ADARB2	DPYSL5	-0.03	0.04	-0.73	0.463	0.918
SCZ	IN_LAMP5_LHX6	DPYSL5	0.02	0.05	0.36	0.716	0.997
SCZ	IN_LAMP5_RELN	DPYSL5	-0.03	0.05	-0.72	0.469	0.969
SCZ	IN_PVALB	DPYSL5	0.02	0.04	0.54	0.59	0.939
SCZ	IN_PVALB_CHC	DPYSL5	0.02	0.05	0.30	0.767	0.981
SCZ	IN_SST	DPYSL5	-0.02	0.04	-0.35	0.724	0.984
SCZ	IN_VIP	DPYSL5	-0.00	0.03	-0.10	0.924	0.988
SCZ	Micro	DPYSL5	0.05	0.10	0.46	0.648	0.957
SCZ	OPC	DPYSL5	0.10	0.06	1.74	0.0815	0.693
SCZ	Oligo	DPYSL5	0.02	0.08	0.20	0.839	0.979
SCZ	EN_L2_3_IT	DQX1	-0.51	0.19	-2.68	0.00727	0.579
SCZ	Astro	DR1	0.03	0.04	0.61	0.539	0.911
SCZ	EN_L2_3_IT	DR1	0.01	0.03	0.37	0.709	0.975
SCZ	EN_L3_5_IT_1	DR1	0.04	0.06	0.70	0.481	0.999
SCZ	EN_L3_5_IT_2	DR1	0.01	0.04	0.15	0.883	0.997
SCZ	EN_L3_5_IT_3	DR1	0.08	0.05	1.62	0.104	0.74
SCZ	EN_L5_6_NP	DR1	-0.05	0.08	-0.58	0.564	0.999
SCZ	EN_L6B	DR1	0.03	0.08	0.38	0.706	0.97
SCZ	EN_L6_CT	DR1	-0.02	0.06	-0.36	0.72	0.973
SCZ	EN_L6_IT_1	DR1	0.12	0.07	1.60	0.109	0.853
SCZ	EN_L6_IT_2	DR1	0.03	0.10	0.29	0.775	0.984
SCZ	Endo	DR1	0.35	0.14	2.46	0.0138	0.195
SCZ	IN_ADARB2	DR1	0.03	0.06	0.43	0.67	0.961
SCZ	IN_LAMP5_LHX6	DR1	0.03	0.09	0.38	0.705	0.997
SCZ	IN_LAMP5_RELN	DR1	0.01	0.06	0.11	0.915	0.993
SCZ	IN_PVALB	DR1	-0.05	0.04	-1.24	0.213	0.836
SCZ	IN_PVALB_CHC	DR1	0.04	0.08	0.49	0.626	0.966
SCZ	IN_SST	DR1	-0.08	0.05	-1.74	0.0815	0.851
SCZ	IN_VIP	DR1	0.04	0.04	0.93	0.35	0.865
SCZ	Micro	DR1	-0.15	0.05	-3.10	0.00193	0.228
SCZ	OPC	DR1	-0.02	0.04	-0.50	0.62	0.954
SCZ	Oligo	DR1	-0.03	0.03	-0.91	0.364	0.893
SCZ	PC	DR1	0.28	0.17	1.64	0.101	0.726
SCZ	Astro	DRAM1	0.03	0.05	0.51	0.613	0.93
SCZ	EN_L2_3_IT	DRAM1	-0.02	0.08	-0.27	0.785	0.982
SCZ	EN_L3_5_IT_1	DRAM1	-0.13	0.12	-1.11	0.267	0.999
SCZ	EN_L3_5_IT_2	DRAM1	-0.18	0.10	-1.82	0.0693	0.793
SCZ	EN_L3_5_IT_3	DRAM1	0.10	0.10	1.04	0.296	0.891
SCZ	EN_L5_6_NP	DRAM1	0.09	0.20	0.46	0.645	0.999
SCZ	EN_L6B	DRAM1	-0.17	0.21	-0.78	0.434	0.932
SCZ	EN_L6_CT	DRAM1	0.26	0.22	1.19	0.235	0.839
SCZ	EN_L6_IT_1	DRAM1	-0.04	0.13	-0.34	0.736	0.977
SCZ	EN_L6_IT_2	DRAM1	0.05	0.25	0.19	0.852	0.99
SCZ	Endo	DRAM1	0.17	0.14	1.20	0.23	0.628
SCZ	IN_ADARB2	DRAM1	0.19	0.19	0.99	0.322	0.862
SCZ	IN_LAMP5_RELN	DRAM1	-0.17	0.20	-0.86	0.392	0.964
SCZ	IN_PVALB	DRAM1	0.01	0.06	0.19	0.847	0.98
SCZ	IN_PVALB_CHC	DRAM1	0.15	0.12	1.31	0.191	0.867
SCZ	IN_SST	DRAM1	0.05	0.09	0.53	0.599	0.973
SCZ	IN_VIP	DRAM1	0.07	0.07	0.99	0.324	0.848
SCZ	Micro	DRAM1	0.12	0.09	1.40	0.162	0.743
SCZ	OPC	DRAM1	-0.00	0.05	-0.09	0.932	0.993
SCZ	Oligo	DRAM1	-0.08	0.07	-1.21	0.226	0.84
SCZ	PVM	DRAM1	-0.01	0.14	-0.05	0.963	0.999
SCZ	Astro	DRAM2	0.01	0.04	0.30	0.766	0.961
SCZ	EN_L2_3_IT	DRAM2	0.01	0.03	0.20	0.843	0.988
SCZ	EN_L3_5_IT_1	DRAM2	0.09	0.06	1.58	0.115	0.999
SCZ	EN_L3_5_IT_2	DRAM2	0.02	0.04	0.58	0.56	0.969
SCZ	EN_L3_5_IT_3	DRAM2	-0.02	0.05	-0.44	0.661	0.964
SCZ	EN_L5_6_NP	DRAM2	-0.08	0.07	-1.14	0.256	0.999
SCZ	EN_L6B	DRAM2	-0.03	0.08	-0.39	0.698	0.97
SCZ	EN_L6_CT	DRAM2	-0.07	0.07	-1.06	0.288	0.862
SCZ	EN_L6_IT_1	DRAM2	-0.05	0.07	-0.66	0.507	0.946
SCZ	EN_L6_IT_2	DRAM2	0.04	0.08	0.54	0.591	0.979
SCZ	Endo	DRAM2	-0.01	0.13	-0.06	0.951	0.988
SCZ	IN_ADARB2	DRAM2	-0.01	0.06	-0.19	0.847	0.985
SCZ	IN_LAMP5_LHX6	DRAM2	0.02	0.05	0.38	0.707	0.997
SCZ	IN_LAMP5_RELN	DRAM2	0.05	0.05	0.94	0.347	0.963
SCZ	IN_PVALB	DRAM2	-0.03	0.04	-0.66	0.507	0.928
SCZ	IN_PVALB_CHC	DRAM2	0.05	0.05	0.89	0.373	0.93
SCZ	IN_SST	DRAM2	-0.02	0.05	-0.48	0.629	0.981
SCZ	IN_VIP	DRAM2	0.06	0.03	1.76	0.079	0.64
SCZ	Micro	DRAM2	0.02	0.05	0.49	0.625	0.952
SCZ	OPC	DRAM2	0.05	0.04	1.31	0.19	0.795
SCZ	Oligo	DRAM2	0.01	0.03	0.43	0.665	0.957
SCZ	PC	DRAM2	0.02	0.17	0.14	0.892	0.99
SCZ	PVM	DRAM2	-0.11	0.14	-0.79	0.431	0.884
SCZ	VLMC	DRAM2	0.11	0.20	0.54	0.591	0.966
SCZ	Astro	DRAP1	0.00	0.05	0.02	0.986	0.999
SCZ	EN_L2_3_IT	DRAP1	-0.02	0.05	-0.40	0.689	0.975
SCZ	EN_L3_5_IT_1	DRAP1	0.03	0.06	0.40	0.691	0.999
SCZ	EN_L3_5_IT_2	DRAP1	0.04	0.05	0.81	0.417	0.949
SCZ	EN_L3_5_IT_3	DRAP1	-0.05	0.05	-1.02	0.306	0.896
SCZ	EN_L5_6_NP	DRAP1	-0.44	0.15	-2.89	0.00382	0.818
SCZ	EN_L6B	DRAP1	-0.34	0.17	-2.05	0.0408	0.723
SCZ	EN_L6_CT	DRAP1	-0.04	0.09	-0.47	0.635	0.958
SCZ	EN_L6_IT_1	DRAP1	0.12	0.09	1.34	0.181	0.883
SCZ	EN_L6_IT_2	DRAP1	0.05	0.09	0.58	0.565	0.975
SCZ	Endo	DRAP1	-0.07	0.15	-0.46	0.645	0.883
SCZ	IN_ADARB2	DRAP1	0.06	0.07	0.80	0.426	0.909
SCZ	IN_LAMP5_LHX6	DRAP1	0.05	0.16	0.31	0.759	0.997
SCZ	IN_LAMP5_RELN	DRAP1	0.01	0.07	0.09	0.93	0.996
SCZ	IN_PVALB	DRAP1	-0.04	0.05	-0.78	0.434	0.915
SCZ	IN_PVALB_CHC	DRAP1	-0.06	0.14	-0.42	0.675	0.974
SCZ	IN_SST	DRAP1	-0.02	0.06	-0.45	0.655	0.983
SCZ	IN_VIP	DRAP1	-0.00	0.05	-0.09	0.93	0.99
SCZ	Micro	DRAP1	0.00	0.07	0.02	0.986	0.999
SCZ	OPC	DRAP1	0.05	0.05	1.02	0.31	0.86
SCZ	Oligo	DRAP1	-0.02	0.03	-0.46	0.642	0.953
SCZ	Astro	DRAXIN	0.10	0.14	0.72	0.47	0.887
SCZ	EN_L2_3_IT	DRAXIN	-0.15	0.10	-1.57	0.117	0.829
SCZ	IN_ADARB2	DRAXIN	0.17	0.19	0.85	0.395	0.894
SCZ	IN_VIP	DRAXIN	0.08	0.08	0.93	0.351	0.865
SCZ	OPC	DRAXIN	-0.07	0.22	-0.32	0.745	0.976
SCZ	Oligo	DRAXIN	0.10	0.09	1.03	0.303	0.866
SCZ	Astro	DRC1	0.07	0.10	0.72	0.471	0.888
SCZ	EN_L2_3_IT	DRC1	-0.10	0.05	-1.87	0.0614	0.772
SCZ	EN_L3_5_IT_1	DRC1	-0.03	0.08	-0.34	0.735	0.999
SCZ	EN_L3_5_IT_2	DRC1	-0.02	0.06	-0.25	0.8	0.993
SCZ	EN_L3_5_IT_3	DRC1	0.08	0.07	1.11	0.269	0.883
SCZ	EN_L6B	DRC1	-0.13	0.13	-1.00	0.316	0.906
SCZ	EN_L6_CT	DRC1	0.01	0.08	0.14	0.892	0.989
SCZ	EN_L6_IT_1	DRC1	-0.06	0.10	-0.60	0.551	0.959
SCZ	EN_L6_IT_2	DRC1	-0.21	0.22	-0.96	0.336	0.932
SCZ	IN_ADARB2	DRC1	0.11	0.08	1.34	0.181	0.794
SCZ	IN_LAMP5_RELN	DRC1	-0.03	0.16	-0.21	0.837	0.993
SCZ	IN_PVALB	DRC1	0.06	0.06	1.00	0.317	0.89
SCZ	IN_SST	DRC1	-0.06	0.06	-1.02	0.309	0.932
SCZ	IN_VIP	DRC1	-0.06	0.07	-0.96	0.335	0.858
SCZ	Oligo	DRC1	0.05	0.07	0.72	0.47	0.921
SCZ	Astro	DRC3	-0.06	0.05	-1.04	0.3	0.814
SCZ	EN_L2_3_IT	DRC3	-0.01	0.05	-0.24	0.809	0.984
SCZ	EN_L3_5_IT_1	DRC3	-0.10	0.06	-1.54	0.124	0.999
SCZ	EN_L3_5_IT_2	DRC3	-0.04	0.04	-0.96	0.336	0.937
SCZ	EN_L3_5_IT_3	DRC3	-0.00	0.05	-0.02	0.986	0.999
SCZ	EN_L5_6_NP	DRC3	-0.02	0.09	-0.22	0.822	0.999
SCZ	EN_L6B	DRC3	0.08	0.08	0.98	0.325	0.907
SCZ	EN_L6_CT	DRC3	0.06	0.08	0.82	0.413	0.913
SCZ	EN_L6_IT_1	DRC3	-0.10	0.08	-1.31	0.191	0.883
SCZ	EN_L6_IT_2	DRC3	0.04	0.10	0.36	0.719	0.982
SCZ	IN_ADARB2	DRC3	-0.14	0.08	-1.71	0.0874	0.721
SCZ	IN_LAMP5_LHX6	DRC3	0.09	0.09	1.01	0.311	0.995
SCZ	IN_LAMP5_RELN	DRC3	0.07	0.09	0.73	0.463	0.969
SCZ	IN_PVALB	DRC3	0.01	0.06	0.17	0.863	0.981
SCZ	IN_PVALB_CHC	DRC3	-0.03	0.14	-0.24	0.81	0.986
SCZ	IN_SST	DRC3	-0.04	0.07	-0.52	0.604	0.975
SCZ	IN_VIP	DRC3	0.00	0.05	0.03	0.979	0.996
SCZ	Micro	DRC3	-0.01	0.10	-0.11	0.909	0.991
SCZ	OPC	DRC3	0.06	0.08	0.69	0.488	0.921
SCZ	Oligo	DRC3	0.04	0.05	0.70	0.482	0.923
SCZ	Astro	DRC7	0.16	0.12	1.37	0.169	0.732
SCZ	EN_L2_3_IT	DRC7	-0.04	0.08	-0.44	0.659	0.973
SCZ	EN_L2_3_IT	DRD1	0.08	0.07	1.10	0.273	0.921
SCZ	EN_L3_5_IT_1	DRD1	-0.01	0.11	-0.10	0.92	0.999
SCZ	EN_L3_5_IT_2	DRD1	0.07	0.11	0.66	0.512	0.963
SCZ	EN_L3_5_IT_3	DRD1	0.05	0.07	0.75	0.454	0.943
SCZ	EN_L5_6_NP	DRD1	-0.09	0.11	-0.80	0.425	0.999
SCZ	EN_L6B	DRD1	0.04	0.19	0.23	0.82	0.983
SCZ	EN_L6_CT	DRD1	-0.07	0.10	-0.69	0.489	0.932
SCZ	EN_L6_IT_1	DRD1	-0.03	0.10	-0.32	0.749	0.98
SCZ	IN_LAMP5_LHX6	DRD1	0.04	0.09	0.51	0.61	0.995
SCZ	IN_LAMP5_RELN	DRD1	-0.02	0.08	-0.26	0.796	0.993
SCZ	IN_PVALB	DRD1	0.03	0.20	0.14	0.888	0.984
SCZ	Astro	DRD2	0.18	0.18	1.01	0.314	0.822
SCZ	EN_L2_3_IT	DRD2	-0.04	0.09	-0.53	0.599	0.966
SCZ	EN_L3_5_IT_2	DRD2	-0.02	0.11	-0.16	0.876	0.997
SCZ	EN_L3_5_IT_3	DRD2	-0.03	0.11	-0.23	0.817	0.984
SCZ	EN_L6_IT_1	DRD2	0.39	0.22	1.76	0.0777	0.841
SCZ	IN_ADARB2	DRD2	0.13	0.23	0.57	0.569	0.945
SCZ	IN_SST	DRD2	0.66	0.24	2.76	0.00582	0.738
SCZ	IN_VIP	DRD2	0.01	0.07	0.17	0.867	0.98
SCZ	Oligo	DRD2	0.01	0.11	0.06	0.954	0.994
SCZ	EN_L2_3_IT	DRD3	-0.13	0.11	-1.24	0.216	0.891
SCZ	EN_L3_5_IT_3	DRD3	-0.26	0.19	-1.35	0.177	0.825
SCZ	IN_ADARB2	DRD3	-0.45	0.22	-2.10	0.0359	0.609
SCZ	IN_SST	DRD3	-0.57	0.24	-2.40	0.0165	0.742
SCZ	IN_VIP	DRD3	-0.03	0.19	-0.17	0.868	0.98
SCZ	Astro	DRD4	0.09	0.09	1.06	0.291	0.811
SCZ	EN_L2_3_IT	DRD4	-0.06	0.09	-0.65	0.515	0.962
SCZ	EN_L3_5_IT_2	DRD4	-0.18	0.20	-0.89	0.371	0.942
SCZ	IN_PVALB	DRD4	-0.29	0.15	-1.88	0.0605	0.686
SCZ	IN_SST	DRD4	-0.44	0.17	-2.66	0.00791	0.742
SCZ	IN_VIP	DRD4	-0.22	0.19	-1.15	0.249	0.807
SCZ	Oligo	DRD4	0.06	0.07	0.87	0.387	0.899
SCZ	EN_L3_5_IT_3	DRD5	0.01	0.21	0.03	0.975	0.999
SCZ	Astro	DRG1	0.01	0.03	0.41	0.678	0.942
SCZ	EN_L2_3_IT	DRG1	0.00	0.03	0.05	0.96	0.997
SCZ	EN_L3_5_IT_1	DRG1	-0.02	0.05	-0.35	0.725	0.999
SCZ	EN_L3_5_IT_2	DRG1	-0.01	0.03	-0.37	0.71	0.984
SCZ	EN_L3_5_IT_3	DRG1	-0.01	0.03	-0.38	0.706	0.971
SCZ	EN_L5_6_NP	DRG1	-0.07	0.06	-1.23	0.219	0.999
SCZ	EN_L5_ET	DRG1	-0.48	0.56	-0.85	0.394	0.983
SCZ	EN_L6B	DRG1	-0.10	0.06	-1.69	0.0901	0.784
SCZ	EN_L6_CT	DRG1	-0.03	0.05	-0.60	0.547	0.944
SCZ	EN_L6_IT_1	DRG1	-0.08	0.05	-1.58	0.114	0.853
SCZ	EN_L6_IT_2	DRG1	-0.04	0.08	-0.45	0.649	0.982
SCZ	Endo	DRG1	-0.19	0.13	-1.42	0.155	0.535
SCZ	IN_ADARB2	DRG1	-0.02	0.05	-0.34	0.73	0.971
SCZ	IN_LAMP5_LHX6	DRG1	-0.01	0.06	-0.19	0.849	0.997
SCZ	IN_LAMP5_RELN	DRG1	-0.01	0.05	-0.30	0.763	0.993
SCZ	IN_PVALB	DRG1	-0.02	0.03	-0.71	0.48	0.925
SCZ	IN_PVALB_CHC	DRG1	-0.03	0.06	-0.48	0.634	0.966
SCZ	IN_SST	DRG1	0.00	0.04	0.06	0.95	0.999
SCZ	IN_VIP	DRG1	-0.01	0.03	-0.40	0.689	0.96
SCZ	Micro	DRG1	-0.02	0.05	-0.47	0.636	0.955
SCZ	OPC	DRG1	0.03	0.04	0.77	0.442	0.908
SCZ	Oligo	DRG1	-0.01	0.02	-0.32	0.749	0.966
SCZ	PC	DRG1	-0.06	0.15	-0.44	0.663	0.967
SCZ	VLMC	DRG1	0.17	0.21	0.81	0.416	0.945
SCZ	Astro	DRG2	0.05	0.05	1.00	0.315	0.822
SCZ	EN_L2_3_IT	DRG2	-0.01	0.04	-0.34	0.736	0.978
SCZ	EN_L3_5_IT_1	DRG2	-0.02	0.08	-0.20	0.84	0.999
SCZ	EN_L3_5_IT_2	DRG2	-0.01	0.05	-0.11	0.911	0.997
SCZ	EN_L3_5_IT_3	DRG2	-0.03	0.05	-0.65	0.518	0.953
SCZ	EN_L5_6_NP	DRG2	0.07	0.10	0.77	0.443	0.999
SCZ	EN_L6B	DRG2	0.04	0.08	0.44	0.659	0.966
SCZ	EN_L6_CT	DRG2	0.01	0.08	0.09	0.931	0.995
SCZ	EN_L6_IT_1	DRG2	0.00	0.07	0.00	1	1
SCZ	EN_L6_IT_2	DRG2	0.10	0.10	1.01	0.311	0.929
SCZ	IN_ADARB2	DRG2	0.03	0.07	0.41	0.685	0.964
SCZ	IN_LAMP5_LHX6	DRG2	0.08	0.10	0.81	0.42	0.995
SCZ	IN_LAMP5_RELN	DRG2	0.00	0.08	0.01	0.989	1
SCZ	IN_PVALB	DRG2	-0.00	0.05	-0.04	0.967	0.995
SCZ	IN_PVALB_CHC	DRG2	0.21	0.19	1.10	0.272	0.904
SCZ	IN_SST	DRG2	0.06	0.06	1.00	0.315	0.933
SCZ	IN_VIP	DRG2	-0.04	0.05	-0.98	0.328	0.851
SCZ	Micro	DRG2	0.06	0.07	0.85	0.395	0.883
SCZ	OPC	DRG2	-0.02	0.06	-0.31	0.756	0.976
SCZ	Oligo	DRG2	0.02	0.03	0.67	0.504	0.927
SCZ	EN_L2_3_IT	DRGX	0.21	0.13	1.66	0.0972	0.814
SCZ	Astro	DRICH1	0.31	0.08	3.68	0.000237	0.107
SCZ	EN_L2_3_IT	DRICH1	-0.02	0.07	-0.25	0.803	0.983
SCZ	EN_L3_5_IT_1	DRICH1	0.09	0.22	0.40	0.69	0.999
SCZ	EN_L3_5_IT_2	DRICH1	0.09	0.10	0.90	0.37	0.942
SCZ	EN_L3_5_IT_3	DRICH1	0.11	0.10	1.14	0.252	0.874
SCZ	EN_L5_6_NP	DRICH1	-0.02	0.19	-0.09	0.93	0.999
SCZ	EN_L6B	DRICH1	-0.33	0.23	-1.44	0.15	0.848
SCZ	EN_L6_IT_1	DRICH1	0.00	0.20	0.01	0.989	0.999
SCZ	IN_ADARB2	DRICH1	0.21	0.18	1.18	0.239	0.84
SCZ	IN_LAMP5_LHX6	DRICH1	0.09	0.23	0.38	0.703	0.997
SCZ	IN_LAMP5_RELN	DRICH1	-0.04	0.10	-0.40	0.692	0.993
SCZ	IN_PVALB	DRICH1	0.07	0.10	0.69	0.488	0.925
SCZ	IN_PVALB_CHC	DRICH1	-0.03	0.20	-0.16	0.872	0.992
SCZ	IN_SST	DRICH1	0.02	0.09	0.19	0.85	0.995
SCZ	IN_VIP	DRICH1	0.01	0.08	0.10	0.921	0.988
SCZ	OPC	DRICH1	0.30	0.21	1.42	0.156	0.769
SCZ	Oligo	DRICH1	0.08	0.08	1.10	0.27	0.854
SCZ	Astro	DROSHA	-0.02	0.03	-0.89	0.375	0.85
SCZ	EN_L2_3_IT	DROSHA	0.01	0.02	0.29	0.769	0.981
SCZ	EN_L3_5_IT_1	DROSHA	0.04	0.04	0.88	0.381	0.999
SCZ	EN_L3_5_IT_2	DROSHA	0.02	0.03	0.87	0.383	0.942
SCZ	EN_L3_5_IT_3	DROSHA	0.03	0.03	1.12	0.262	0.878
SCZ	EN_L5_6_NP	DROSHA	0.03	0.04	0.71	0.478	0.999
SCZ	EN_L5_ET	DROSHA	-0.18	0.39	-0.47	0.639	0.983
SCZ	EN_L6B	DROSHA	0.10	0.05	2.12	0.0337	0.698
SCZ	EN_L6_CT	DROSHA	0.04	0.04	1.06	0.29	0.862
SCZ	EN_L6_IT_1	DROSHA	0.07	0.04	1.73	0.0843	0.841
SCZ	EN_L6_IT_2	DROSHA	0.00	0.06	0.07	0.941	0.998
SCZ	Endo	DROSHA	-0.13	0.13	-1.02	0.308	0.699
SCZ	IN_ADARB2	DROSHA	0.01	0.04	0.26	0.792	0.978
SCZ	IN_LAMP5_LHX6	DROSHA	-0.06	0.04	-1.44	0.15	0.995
SCZ	IN_LAMP5_RELN	DROSHA	-0.04	0.03	-1.07	0.285	0.957
SCZ	IN_PVALB	DROSHA	0.01	0.03	0.39	0.697	0.958
SCZ	IN_PVALB_CHC	DROSHA	0.02	0.05	0.33	0.741	0.978
SCZ	IN_SST	DROSHA	0.04	0.03	1.30	0.192	0.912
SCZ	IN_VIP	DROSHA	0.02	0.02	0.94	0.348	0.864
SCZ	Micro	DROSHA	-0.01	0.04	-0.31	0.758	0.972
SCZ	OPC	DROSHA	-0.07	0.03	-2.40	0.0164	0.525
SCZ	Oligo	DROSHA	0.02	0.02	0.96	0.338	0.88
SCZ	PC	DROSHA	0.00	0.09	0.02	0.982	0.999
SCZ	VLMC	DROSHA	0.11	0.11	1.03	0.301	0.935
SCZ	Astro	DRP2	0.10	0.09	1.16	0.247	0.788
SCZ	EN_L2_3_IT	DRP2	-0.02	0.04	-0.58	0.559	0.965
SCZ	EN_L3_5_IT_1	DRP2	-0.01	0.05	-0.22	0.823	0.999
SCZ	EN_L3_5_IT_2	DRP2	-0.04	0.04	-1.16	0.246	0.915
SCZ	EN_L3_5_IT_3	DRP2	-0.02	0.04	-0.57	0.566	0.957
SCZ	EN_L5_6_NP	DRP2	-0.00	0.06	-0.02	0.985	0.999
SCZ	EN_L5_ET	DRP2	-0.62	0.56	-1.10	0.271	0.961
SCZ	EN_L6B	DRP2	-0.04	0.08	-0.57	0.569	0.95
SCZ	EN_L6_CT	DRP2	-0.08	0.05	-1.70	0.0884	0.729
SCZ	EN_L6_IT_1	DRP2	0.05	0.06	0.98	0.329	0.922
SCZ	EN_L6_IT_2	DRP2	-0.04	0.06	-0.66	0.507	0.97
SCZ	IN_ADARB2	DRP2	-0.02	0.06	-0.35	0.728	0.971
SCZ	IN_LAMP5_LHX6	DRP2	0.03	0.09	0.31	0.755	0.997
SCZ	IN_LAMP5_RELN	DRP2	0.06	0.06	0.86	0.389	0.964
SCZ	IN_PVALB	DRP2	-0.04	0.03	-1.24	0.217	0.837
SCZ	IN_PVALB_CHC	DRP2	0.00	0.06	0.00	0.997	1
SCZ	IN_SST	DRP2	-0.10	0.04	-2.37	0.0176	0.761
SCZ	IN_VIP	DRP2	-0.03	0.05	-0.64	0.523	0.923
SCZ	OPC	DRP2	-0.05	0.04	-1.23	0.217	0.819
SCZ	Oligo	DRP2	0.02	0.07	0.25	0.805	0.975
SCZ	Astro	DSC1	0.01	0.12	0.10	0.92	0.99
SCZ	EN_L2_3_IT	DSC1	0.14	0.12	1.15	0.25	0.91
SCZ	EN_L3_5_IT_2	DSC1	0.19	0.27	0.72	0.473	0.957
SCZ	EN_L3_5_IT_3	DSC1	0.27	0.16	1.73	0.0829	0.709
SCZ	IN_VIP	DSC1	-0.09	0.22	-0.39	0.694	0.96
SCZ	OPC	DSC1	0.25	0.25	1.00	0.317	0.861
SCZ	Astro	DSC2	-0.03	0.09	-0.29	0.771	0.961
SCZ	EN_L2_3_IT	DSC2	0.06	0.05	1.10	0.273	0.921
SCZ	EN_L3_5_IT_2	DSC2	0.05	0.07	0.63	0.529	0.966
SCZ	EN_L3_5_IT_3	DSC2	0.09	0.07	1.16	0.245	0.874
SCZ	EN_L6_CT	DSC2	0.16	0.16	1.00	0.318	0.872
SCZ	EN_L6_IT_1	DSC2	-0.12	0.24	-0.50	0.619	0.967
SCZ	IN_ADARB2	DSC2	0.02	0.19	0.11	0.91	0.995
SCZ	IN_PVALB	DSC2	-0.13	0.19	-0.70	0.485	0.925
SCZ	IN_SST	DSC2	0.23	0.19	1.21	0.226	0.919
SCZ	IN_VIP	DSC2	0.17	0.07	2.61	0.00913	0.399
SCZ	Micro	DSC2	0.10	0.08	1.17	0.24	0.806
SCZ	OPC	DSC2	0.07	0.07	1.02	0.31	0.86
SCZ	Oligo	DSC2	0.22	0.12	1.85	0.0639	0.659
SCZ	Astro	DSCAM	-0.12	0.07	-1.61	0.108	0.655
SCZ	EN_L2_3_IT	DSCAM	-0.03	0.03	-0.90	0.37	0.944
SCZ	EN_L3_5_IT_1	DSCAM	0.01	0.03	0.27	0.79	0.999
SCZ	EN_L3_5_IT_2	DSCAM	0.00	0.03	0.02	0.982	0.999
SCZ	EN_L3_5_IT_3	DSCAM	-0.02	0.03	-0.64	0.523	0.956
SCZ	EN_L5_6_NP	DSCAM	0.01	0.03	0.47	0.639	0.999
SCZ	EN_L5_ET	DSCAM	0.23	0.18	1.24	0.215	0.935
SCZ	EN_L6B	DSCAM	0.06	0.04	1.47	0.143	0.844
SCZ	EN_L6_CT	DSCAM	0.02	0.03	0.63	0.529	0.939
SCZ	EN_L6_IT_1	DSCAM	0.02	0.04	0.54	0.588	0.964
SCZ	EN_L6_IT_2	DSCAM	0.04	0.05	0.82	0.415	0.955
SCZ	Endo	DSCAM	-0.14	0.10	-1.39	0.164	0.542
SCZ	IN_ADARB2	DSCAM	-0.11	0.03	-3.36	0.000777	0.239
SCZ	IN_LAMP5_LHX6	DSCAM	0.01	0.05	0.28	0.781	0.997
SCZ	IN_LAMP5_RELN	DSCAM	-0.07	0.04	-1.59	0.113	0.931
SCZ	IN_PVALB	DSCAM	-0.05	0.06	-0.79	0.43	0.912
SCZ	IN_PVALB_CHC	DSCAM	-0.14	0.09	-1.53	0.127	0.836
SCZ	IN_SST	DSCAM	-0.02	0.07	-0.32	0.751	0.984
SCZ	IN_VIP	DSCAM	-0.08	0.02	-3.67	0.000239	0.19
SCZ	Micro	DSCAM	-0.14	0.08	-1.73	0.0833	0.626
SCZ	OPC	DSCAM	-0.02	0.03	-0.76	0.447	0.911
SCZ	Oligo	DSCAM	-0.15	0.07	-2.02	0.0437	0.613
SCZ	PC	DSCAM	-0.11	0.11	-1.02	0.306	0.894
SCZ	PVM	DSCAM	-0.15	0.19	-0.78	0.436	0.887
SCZ	VLMC	DSCAM	0.02	0.14	0.12	0.905	0.985
SCZ	Astro	DSCAML1	-0.15	0.10	-1.49	0.136	0.695
SCZ	EN_L2_3_IT	DSCAML1	-0.13	0.06	-2.19	0.0285	0.717
SCZ	EN_L3_5_IT_1	DSCAML1	-0.01	0.08	-0.17	0.867	0.999
SCZ	EN_L3_5_IT_2	DSCAML1	0.03	0.06	0.46	0.646	0.977
SCZ	EN_L3_5_IT_3	DSCAML1	-0.01	0.04	-0.29	0.773	0.981
SCZ	EN_L5_6_NP	DSCAML1	-0.07	0.05	-1.54	0.124	0.999
SCZ	EN_L5_ET	DSCAML1	0.04	0.36	0.12	0.902	0.998
SCZ	EN_L6B	DSCAML1	-0.09	0.05	-1.81	0.0706	0.767
SCZ	EN_L6_CT	DSCAML1	-0.07	0.05	-1.50	0.133	0.791
SCZ	EN_L6_IT_1	DSCAML1	-0.14	0.07	-1.97	0.0489	0.785
SCZ	EN_L6_IT_2	DSCAML1	-0.12	0.07	-1.73	0.0843	0.807
SCZ	Endo	DSCAML1	0.04	0.18	0.20	0.839	0.954
SCZ	IN_ADARB2	DSCAML1	-0.02	0.04	-0.59	0.555	0.94
SCZ	IN_LAMP5_LHX6	DSCAML1	-0.08	0.04	-1.91	0.0559	0.995
SCZ	IN_LAMP5_RELN	DSCAML1	-0.01	0.04	-0.14	0.889	0.993
SCZ	IN_PVALB	DSCAML1	-0.04	0.04	-1.00	0.319	0.892
SCZ	IN_PVALB_CHC	DSCAML1	0.04	0.04	1.00	0.316	0.923
SCZ	IN_SST	DSCAML1	-0.02	0.04	-0.50	0.62	0.979
SCZ	IN_VIP	DSCAML1	-0.05	0.04	-1.34	0.179	0.761
SCZ	Micro	DSCAML1	-0.08	0.09	-0.90	0.368	0.876
SCZ	OPC	DSCAML1	0.05	0.04	1.27	0.202	0.808
SCZ	Oligo	DSCAML1	-0.02	0.04	-0.62	0.536	0.932
SCZ	PC	DSCAML1	-0.32	0.12	-2.73	0.00642	0.388
SCZ	VLMC	DSCAML1	-0.13	0.27	-0.50	0.617	0.966
SCZ	Astro	DSCC1	-0.07	0.08	-0.82	0.41	0.864
SCZ	EN_L2_3_IT	DSCC1	0.09	0.09	1.04	0.298	0.923
SCZ	EN_L3_5_IT_1	DSCC1	0.19	0.12	1.57	0.117	0.999
SCZ	EN_L3_5_IT_2	DSCC1	0.11	0.09	1.24	0.216	0.902
SCZ	EN_L3_5_IT_3	DSCC1	0.15	0.10	1.48	0.139	0.788
SCZ	EN_L6B	DSCC1	-0.23	0.22	-1.07	0.285	0.898
SCZ	EN_L6_CT	DSCC1	0.08	0.23	0.36	0.722	0.973
SCZ	EN_L6_IT_1	DSCC1	0.19	0.20	0.99	0.322	0.92
SCZ	IN_ADARB2	DSCC1	0.29	0.22	1.29	0.198	0.811
SCZ	IN_LAMP5_LHX6	DSCC1	0.17	0.21	0.81	0.419	0.995
SCZ	IN_LAMP5_RELN	DSCC1	0.15	0.10	1.43	0.153	0.933
SCZ	IN_PVALB	DSCC1	0.11	0.17	0.67	0.505	0.927
SCZ	IN_VIP	DSCC1	0.11	0.10	1.07	0.284	0.828
SCZ	OPC	DSCC1	-0.05	0.09	-0.63	0.528	0.93
SCZ	Oligo	DSCC1	-0.02	0.06	-0.33	0.739	0.963
SCZ	Astro	DSE	-0.07	0.04	-1.67	0.0948	0.64
SCZ	EN_L2_3_IT	DSE	0.00	0.04	0.11	0.912	0.995
SCZ	EN_L3_5_IT_1	DSE	0.04	0.05	0.94	0.349	0.999
SCZ	EN_L3_5_IT_2	DSE	0.04	0.04	0.98	0.329	0.936
SCZ	EN_L3_5_IT_3	DSE	0.03	0.04	0.60	0.549	0.957
SCZ	EN_L5_6_NP	DSE	0.06	0.06	0.96	0.339	0.999
SCZ	EN_L5_ET	DSE	0.02	0.32	0.05	0.957	0.999
SCZ	EN_L6B	DSE	0.06	0.07	0.94	0.349	0.909
SCZ	EN_L6_CT	DSE	0.10	0.05	1.90	0.0577	0.667
SCZ	EN_L6_IT_1	DSE	0.01	0.06	0.21	0.833	0.986
SCZ	EN_L6_IT_2	DSE	0.06	0.06	0.87	0.384	0.946
SCZ	Endo	DSE	-0.30	0.16	-1.84	0.0654	0.383
SCZ	IN_ADARB2	DSE	0.08	0.06	1.45	0.147	0.767
SCZ	IN_LAMP5_LHX6	DSE	0.02	0.06	0.37	0.714	0.997
SCZ	IN_LAMP5_RELN	DSE	0.10	0.06	1.79	0.0728	0.885
SCZ	IN_PVALB	DSE	0.06	0.04	1.44	0.15	0.805
SCZ	IN_PVALB_CHC	DSE	-0.01	0.06	-0.09	0.932	0.995
SCZ	IN_SST	DSE	0.09	0.05	1.94	0.052	0.823
SCZ	IN_VIP	DSE	0.04	0.04	0.97	0.334	0.857
SCZ	Micro	DSE	0.09	0.05	1.65	0.0987	0.653
SCZ	OPC	DSE	0.01	0.04	0.32	0.752	0.976
SCZ	Oligo	DSE	-0.02	0.04	-0.51	0.607	0.948
SCZ	PC	DSE	0.11	0.09	1.22	0.223	0.853
SCZ	PVM	DSE	-0.11	0.17	-0.63	0.531	0.928
SCZ	VLMC	DSE	0.23	0.12	1.99	0.0471	0.784
SCZ	Astro	DSEL	0.05	0.07	0.67	0.505	0.901
SCZ	EN_L2_3_IT	DSEL	0.14	0.06	2.27	0.023	0.693
SCZ	EN_L3_5_IT_1	DSEL	0.11	0.10	1.12	0.261	0.999
SCZ	EN_L3_5_IT_2	DSEL	0.02	0.07	0.30	0.76	0.99
SCZ	EN_L3_5_IT_3	DSEL	0.11	0.07	1.68	0.0934	0.727
SCZ	EN_L5_6_NP	DSEL	0.14	0.07	1.90	0.0574	0.999
SCZ	EN_L6B	DSEL	0.21	0.11	1.96	0.05	0.732
SCZ	EN_L6_CT	DSEL	0.08	0.08	0.98	0.326	0.875
SCZ	EN_L6_IT_1	DSEL	0.13	0.09	1.37	0.171	0.883
SCZ	IN_ADARB2	DSEL	0.22	0.08	2.56	0.0105	0.425
SCZ	IN_LAMP5_RELN	DSEL	0.17	0.09	1.88	0.0602	0.845
SCZ	IN_PVALB	DSEL	0.02	0.07	0.27	0.786	0.971
SCZ	IN_PVALB_CHC	DSEL	0.08	0.07	1.05	0.292	0.914
SCZ	IN_SST	DSEL	-0.05	0.07	-0.71	0.48	0.965
SCZ	IN_VIP	DSEL	-0.00	0.04	-0.02	0.983	0.997
SCZ	OPC	DSEL	0.02	0.03	0.50	0.615	0.954
SCZ	Oligo	DSEL	-0.02	0.03	-0.77	0.443	0.916
SCZ	PC	DSEL	-0.11	0.20	-0.58	0.564	0.958
SCZ	EN_L2_3_IT	DSG2	-0.26	0.10	-2.51	0.012	0.614
SCZ	EN_L3_5_IT_2	DSG2	-0.51	0.23	-2.26	0.0237	0.653
SCZ	EN_L2_3_IT	DSG3	-0.48	0.22	-2.17	0.0298	0.719
SCZ	Astro	DSN1	-0.00	0.08	-0.01	0.992	0.999
SCZ	EN_L2_3_IT	DSN1	0.05	0.04	1.16	0.248	0.909
SCZ	EN_L3_5_IT_1	DSN1	0.03	0.08	0.36	0.718	0.999
SCZ	EN_L3_5_IT_2	DSN1	0.02	0.05	0.41	0.685	0.983
SCZ	EN_L3_5_IT_3	DSN1	-0.02	0.06	-0.41	0.681	0.969
SCZ	EN_L5_6_NP	DSN1	0.43	0.19	2.30	0.0213	0.985
SCZ	EN_L6B	DSN1	-0.01	0.15	-0.04	0.966	0.997
SCZ	EN_L6_CT	DSN1	0.08	0.08	1.00	0.319	0.872
SCZ	EN_L6_IT_1	DSN1	0.07	0.08	0.91	0.361	0.926
SCZ	EN_L6_IT_2	DSN1	0.01	0.20	0.03	0.976	0.998
SCZ	IN_ADARB2	DSN1	0.02	0.16	0.12	0.908	0.994
SCZ	IN_LAMP5_RELN	DSN1	-0.03	0.09	-0.30	0.762	0.993
SCZ	IN_PVALB	DSN1	0.02	0.07	0.26	0.795	0.974
SCZ	IN_SST	DSN1	0.09	0.07	1.28	0.201	0.913
SCZ	IN_VIP	DSN1	0.07	0.07	1.05	0.293	0.832
SCZ	Micro	DSN1	-0.09	0.08	-1.08	0.282	0.835
SCZ	OPC	DSN1	-0.19	0.08	-2.43	0.015	0.514
SCZ	Oligo	DSN1	0.06	0.05	1.24	0.216	0.835
SCZ	EN_L2_3_IT	DSP	0.09	0.14	0.64	0.521	0.964
SCZ	Endo	DSP	0.03	0.15	0.23	0.822	0.948
SCZ	IN_SST	DSP	-0.87	0.27	-3.27	0.00108	0.591
SCZ	IN_VIP	DSP	0.19	0.20	0.92	0.358	0.868
SCZ	VLMC	DSP	0.36	0.32	1.12	0.262	0.935
SCZ	Adaptive	DST	-0.07	0.19	-0.35	0.724	0.999
SCZ	Astro	DST	0.10	0.06	1.74	0.0815	0.616
SCZ	EN_L2_3_IT	DST	0.00	0.02	0.15	0.88	0.993
SCZ	EN_L3_5_IT_1	DST	0.03	0.03	1.30	0.194	0.999
SCZ	EN_L3_5_IT_2	DST	0.01	0.02	0.62	0.534	0.966
SCZ	EN_L3_5_IT_3	DST	0.03	0.02	1.28	0.199	0.844
SCZ	EN_L5_6_NP	DST	0.01	0.02	0.31	0.759	0.999
SCZ	EN_L5_ET	DST	0.11	0.20	0.55	0.582	0.983
SCZ	EN_L6B	DST	0.03	0.03	0.99	0.321	0.907
SCZ	EN_L6_CT	DST	0.01	0.02	0.30	0.766	0.974
SCZ	EN_L6_IT_1	DST	0.03	0.03	1.21	0.227	0.901
SCZ	EN_L6_IT_2	DST	0.03	0.03	0.90	0.367	0.938
SCZ	Endo	DST	-0.02	0.09	-0.27	0.786	0.935
SCZ	IN_ADARB2	DST	-0.01	0.03	-0.37	0.713	0.97
SCZ	IN_LAMP5_LHX6	DST	0.03	0.03	1.03	0.303	0.995
SCZ	IN_LAMP5_RELN	DST	0.02	0.03	0.76	0.448	0.969
SCZ	IN_PVALB	DST	-0.00	0.02	-0.06	0.949	0.992
SCZ	IN_PVALB_CHC	DST	-0.02	0.03	-0.60	0.549	0.95
SCZ	IN_SST	DST	0.02	0.02	0.75	0.452	0.961
SCZ	IN_VIP	DST	0.01	0.02	0.49	0.623	0.946
SCZ	Micro	DST	0.03	0.04	0.63	0.526	0.928
SCZ	OPC	DST	0.01	0.03	0.46	0.649	0.958
SCZ	Oligo	DST	0.03	0.02	1.36	0.173	0.807
SCZ	PC	DST	0.03	0.05	0.50	0.615	0.964
SCZ	PVM	DST	0.02	0.11	0.16	0.869	0.991
SCZ	SMC	DST	-0.02	0.14	-0.15	0.883	0.97
SCZ	VLMC	DST	0.11	0.08	1.36	0.172	0.916
SCZ	Astro	DSTN	-0.01	0.04	-0.18	0.857	0.98
SCZ	EN_L2_3_IT	DSTN	0.05	0.03	1.42	0.155	0.86
SCZ	EN_L3_5_IT_1	DSTN	0.09	0.04	2.13	0.0333	0.999
SCZ	EN_L3_5_IT_2	DSTN	0.06	0.03	1.66	0.0967	0.821
SCZ	EN_L3_5_IT_3	DSTN	0.07	0.04	1.86	0.0629	0.679
SCZ	EN_L5_6_NP	DSTN	0.03	0.05	0.61	0.544	0.999
SCZ	EN_L5_ET	DSTN	0.31	0.44	0.70	0.482	0.983
SCZ	EN_L6B	DSTN	0.09	0.06	1.69	0.091	0.786
SCZ	EN_L6_CT	DSTN	0.03	0.05	0.72	0.469	0.924
SCZ	EN_L6_IT_1	DSTN	0.15	0.05	2.98	0.00289	0.522
SCZ	EN_L6_IT_2	DSTN	0.16	0.06	2.67	0.00754	0.506
SCZ	Endo	DSTN	-0.15	0.08	-2.00	0.0451	0.318
SCZ	IN_ADARB2	DSTN	0.07	0.04	1.61	0.107	0.744
SCZ	IN_LAMP5_LHX6	DSTN	0.10	0.05	1.93	0.0533	0.995
SCZ	IN_LAMP5_RELN	DSTN	0.05	0.05	1.18	0.239	0.953
SCZ	IN_PVALB	DSTN	0.05	0.03	1.46	0.145	0.803
SCZ	IN_PVALB_CHC	DSTN	0.05	0.05	0.99	0.324	0.925
SCZ	IN_SST	DSTN	-0.00	0.04	-0.01	0.991	0.999
SCZ	IN_VIP	DSTN	0.06	0.03	2.23	0.0257	0.501
SCZ	Micro	DSTN	-0.01	0.06	-0.20	0.838	0.985
SCZ	OPC	DSTN	-0.01	0.03	-0.35	0.727	0.973
SCZ	Oligo	DSTN	-0.01	0.03	-0.53	0.596	0.945
SCZ	PC	DSTN	0.04	0.09	0.44	0.659	0.965
SCZ	SMC	DSTN	0.14	0.21	0.68	0.498	0.84
SCZ	VLMC	DSTN	0.06	0.12	0.47	0.639	0.966
SCZ	Astro	DSTYK	0.00	0.03	0.02	0.987	0.999
SCZ	EN_L2_3_IT	DSTYK	-0.01	0.03	-0.58	0.559	0.965
SCZ	EN_L3_5_IT_1	DSTYK	0.00	0.04	0.03	0.976	0.999
SCZ	EN_L3_5_IT_2	DSTYK	-0.02	0.03	-0.50	0.618	0.972
SCZ	EN_L3_5_IT_3	DSTYK	-0.01	0.03	-0.46	0.647	0.964
SCZ	EN_L5_6_NP	DSTYK	-0.04	0.05	-0.83	0.409	0.999
SCZ	EN_L5_ET	DSTYK	-0.04	0.48	-0.09	0.927	0.999
SCZ	EN_L6B	DSTYK	0.11	0.05	2.05	0.0405	0.722
SCZ	EN_L6_CT	DSTYK	-0.03	0.04	-0.66	0.51	0.937
SCZ	EN_L6_IT_1	DSTYK	-0.03	0.04	-0.74	0.461	0.944
SCZ	EN_L6_IT_2	DSTYK	0.03	0.06	0.54	0.587	0.978
SCZ	Endo	DSTYK	-0.19	0.13	-1.50	0.134	0.508
SCZ	IN_ADARB2	DSTYK	-0.00	0.04	-0.06	0.949	0.997
SCZ	IN_LAMP5_LHX6	DSTYK	0.01	0.05	0.28	0.779	0.997
SCZ	IN_LAMP5_RELN	DSTYK	0.01	0.04	0.30	0.765	0.993
SCZ	IN_PVALB	DSTYK	-0.02	0.03	-0.69	0.489	0.925
SCZ	IN_PVALB_CHC	DSTYK	0.03	0.05	0.56	0.578	0.956
SCZ	IN_SST	DSTYK	-0.03	0.03	-0.92	0.358	0.946
SCZ	IN_VIP	DSTYK	0.01	0.03	0.20	0.838	0.976
SCZ	Micro	DSTYK	-0.10	0.05	-2.04	0.0417	0.517
SCZ	OPC	DSTYK	0.01	0.04	0.26	0.798	0.981
SCZ	Oligo	DSTYK	0.01	0.02	0.53	0.594	0.945
SCZ	PC	DSTYK	-0.07	0.16	-0.40	0.69	0.972
SCZ	VLMC	DSTYK	-0.07	0.22	-0.31	0.754	0.977
SCZ	Astro	DTD1	-0.03	0.05	-0.61	0.543	0.913
SCZ	EN_L2_3_IT	DTD1	0.03	0.04	0.77	0.441	0.955
SCZ	EN_L3_5_IT_1	DTD1	0.05	0.08	0.65	0.516	0.999
SCZ	EN_L3_5_IT_2	DTD1	-0.00	0.05	-0.04	0.969	0.999
SCZ	EN_L3_5_IT_3	DTD1	0.02	0.05	0.29	0.772	0.981
SCZ	EN_L5_6_NP	DTD1	0.08	0.09	0.81	0.419	0.999
SCZ	EN_L6B	DTD1	0.07	0.10	0.77	0.441	0.935
SCZ	EN_L6_CT	DTD1	-0.03	0.08	-0.43	0.671	0.967
SCZ	EN_L6_IT_1	DTD1	0.04	0.08	0.55	0.586	0.964
SCZ	EN_L6_IT_2	DTD1	-0.07	0.22	-0.34	0.732	0.982
SCZ	IN_ADARB2	DTD1	0.11	0.07	1.62	0.104	0.744
SCZ	IN_LAMP5_LHX6	DTD1	0.01	0.09	0.10	0.917	0.997
SCZ	IN_LAMP5_RELN	DTD1	-0.08	0.07	-1.16	0.248	0.953
SCZ	IN_PVALB	DTD1	-0.10	0.05	-2.17	0.0304	0.583
SCZ	IN_PVALB_CHC	DTD1	0.03	0.08	0.36	0.718	0.978
SCZ	IN_SST	DTD1	-0.08	0.05	-1.59	0.112	0.877
SCZ	IN_VIP	DTD1	-0.03	0.04	-0.64	0.524	0.923
SCZ	Micro	DTD1	-0.04	0.09	-0.40	0.689	0.963
SCZ	OPC	DTD1	-0.04	0.05	-0.68	0.496	0.921
SCZ	Oligo	DTD1	-0.06	0.04	-1.69	0.0901	0.717
SCZ	Adaptive	DTHD1	0.21	0.25	0.85	0.394	0.999
SCZ	Astro	DTHD1	0.13	0.11	1.19	0.234	0.782
SCZ	EN_L2_3_IT	DTHD1	-0.27	0.23	-1.18	0.237	0.902
SCZ	EN_L6_IT_2	DTHD1	-0.02	0.37	-0.04	0.966	0.998
SCZ	Oligo	DTHD1	0.20	0.10	2.08	0.0372	0.6
SCZ	EN_L2_3_IT	DTL	-0.07	0.10	-0.71	0.475	0.96
SCZ	Oligo	DTL	0.06	0.11	0.52	0.604	0.948
SCZ	Astro	DTNA	0.01	0.05	0.30	0.762	0.961
SCZ	EN_L2_3_IT	DTNA	-0.13	0.03	-3.95	7.95e-05	0.176
SCZ	EN_L3_5_IT_1	DTNA	-0.04	0.04	-0.85	0.394	0.999
SCZ	EN_L3_5_IT_2	DTNA	-0.10	0.05	-2.27	0.023	0.653
SCZ	EN_L3_5_IT_3	DTNA	-0.07	0.03	-1.95	0.0515	0.646
SCZ	EN_L5_6_NP	DTNA	-0.04	0.03	-1.12	0.261	0.999
SCZ	EN_L5_ET	DTNA	0.33	0.21	1.56	0.118	0.902
SCZ	EN_L6B	DTNA	-0.02	0.05	-0.40	0.689	0.97
SCZ	EN_L6_CT	DTNA	-0.08	0.04	-2.19	0.0286	0.551
SCZ	EN_L6_IT_1	DTNA	-0.01	0.05	-0.30	0.766	0.981
SCZ	EN_L6_IT_2	DTNA	-0.07	0.05	-1.30	0.192	0.892
SCZ	Endo	DTNA	0.00	0.11	0.01	0.99	0.996
SCZ	IN_ADARB2	DTNA	-0.02	0.04	-0.68	0.499	0.926
SCZ	IN_LAMP5_LHX6	DTNA	0.05	0.04	1.24	0.214	0.995
SCZ	IN_LAMP5_RELN	DTNA	-0.07	0.06	-1.15	0.251	0.953
SCZ	IN_PVALB	DTNA	-0.04	0.03	-1.37	0.17	0.815
SCZ	IN_PVALB_CHC	DTNA	-0.07	0.03	-2.03	0.0426	0.716
SCZ	IN_SST	DTNA	-0.04	0.03	-1.33	0.184	0.909
SCZ	IN_VIP	DTNA	-0.03	0.03	-0.99	0.321	0.847
SCZ	Micro	DTNA	-0.04	0.06	-0.58	0.561	0.936
SCZ	OPC	DTNA	-0.02	0.04	-0.58	0.561	0.94
SCZ	Oligo	DTNA	-0.09	0.05	-1.80	0.0724	0.68
SCZ	PC	DTNA	0.11	0.10	1.04	0.296	0.894
SCZ	PVM	DTNA	0.06	0.11	0.50	0.614	0.946
SCZ	SMC	DTNA	-0.45	0.17	-2.66	0.00782	0.182
SCZ	VLMC	DTNA	0.29	0.17	1.71	0.0874	0.863
SCZ	Adaptive	DTNB	0.18	0.16	1.14	0.252	0.999
SCZ	Astro	DTNB	0.00	0.03	0.14	0.892	0.986
SCZ	EN_L2_3_IT	DTNB	-0.02	0.02	-0.88	0.376	0.947
SCZ	EN_L3_5_IT_1	DTNB	0.04	0.04	1.05	0.292	0.999
SCZ	EN_L3_5_IT_2	DTNB	0.03	0.03	1.00	0.316	0.931
SCZ	EN_L3_5_IT_3	DTNB	0.03	0.03	1.01	0.313	0.897
SCZ	EN_L5_6_NP	DTNB	0.02	0.03	0.47	0.638	0.999
SCZ	EN_L5_ET	DTNB	-0.31	0.28	-1.10	0.271	0.961
SCZ	EN_L6B	DTNB	0.01	0.04	0.14	0.885	0.989
SCZ	EN_L6_CT	DTNB	-0.00	0.03	-0.12	0.901	0.991
SCZ	EN_L6_IT_1	DTNB	0.03	0.04	0.77	0.443	0.942
SCZ	EN_L6_IT_2	DTNB	0.06	0.05	1.35	0.177	0.886
SCZ	Endo	DTNB	-0.07	0.09	-0.86	0.39	0.756
SCZ	IN_ADARB2	DTNB	-0.04	0.03	-1.35	0.176	0.787
SCZ	IN_LAMP5_LHX6	DTNB	-0.04	0.03	-1.25	0.211	0.995
SCZ	IN_LAMP5_RELN	DTNB	0.00	0.03	0.08	0.933	0.996
SCZ	IN_PVALB	DTNB	-0.01	0.02	-0.34	0.734	0.964
SCZ	IN_PVALB_CHC	DTNB	-0.03	0.03	-0.98	0.325	0.925
SCZ	IN_SST	DTNB	-0.05	0.03	-1.96	0.0503	0.823
SCZ	IN_VIP	DTNB	-0.01	0.02	-0.39	0.698	0.961
SCZ	Micro	DTNB	-0.03	0.05	-0.59	0.555	0.936
SCZ	OPC	DTNB	-0.01	0.02	-0.51	0.607	0.951
SCZ	Oligo	DTNB	-0.06	0.03	-2.06	0.0398	0.605
SCZ	PC	DTNB	-0.07	0.11	-0.64	0.522	0.945
SCZ	PVM	DTNB	0.12	0.12	1.00	0.319	0.826
SCZ	VLMC	DTNB	-0.15	0.10	-1.57	0.116	0.872
SCZ	Adaptive	DTNBP1	0.08	0.21	0.40	0.691	0.999
SCZ	Astro	DTNBP1	0.05	0.04	1.35	0.176	0.74
SCZ	EN_L2_3_IT	DTNBP1	-0.03	0.04	-0.84	0.399	0.953
SCZ	EN_L3_5_IT_1	DTNBP1	0.02	0.06	0.37	0.713	0.999
SCZ	EN_L3_5_IT_2	DTNBP1	0.03	0.04	0.58	0.563	0.969
SCZ	EN_L3_5_IT_3	DTNBP1	0.02	0.04	0.48	0.632	0.961
SCZ	EN_L5_6_NP	DTNBP1	0.00	0.06	0.04	0.965	0.999
SCZ	EN_L5_ET	DTNBP1	0.04	0.41	0.09	0.927	0.999
SCZ	EN_L6B	DTNBP1	0.10	0.07	1.40	0.162	0.858
SCZ	EN_L6_CT	DTNBP1	-0.00	0.07	-0.03	0.975	0.999
SCZ	EN_L6_IT_1	DTNBP1	0.03	0.08	0.40	0.688	0.971
SCZ	EN_L6_IT_2	DTNBP1	-0.04	0.09	-0.45	0.651	0.982
SCZ	Endo	DTNBP1	0.07	0.09	0.85	0.393	0.758
SCZ	IN_ADARB2	DTNBP1	0.02	0.06	0.33	0.743	0.971
SCZ	IN_LAMP5_LHX6	DTNBP1	-0.10	0.08	-1.30	0.193	0.995
SCZ	IN_LAMP5_RELN	DTNBP1	0.02	0.07	0.34	0.733	0.993
SCZ	IN_PVALB	DTNBP1	-0.04	0.04	-1.11	0.268	0.864
SCZ	IN_PVALB_CHC	DTNBP1	-0.02	0.05	-0.34	0.733	0.978
SCZ	IN_SST	DTNBP1	-0.00	0.04	-0.06	0.955	0.999
SCZ	IN_VIP	DTNBP1	-0.01	0.03	-0.42	0.675	0.957
SCZ	Micro	DTNBP1	0.11	0.05	2.13	0.0329	0.499
SCZ	OPC	DTNBP1	0.09	0.04	1.93	0.0534	0.638
SCZ	Oligo	DTNBP1	0.06	0.04	1.61	0.108	0.741
SCZ	PC	DTNBP1	0.04	0.16	0.26	0.798	0.982
SCZ	PVM	DTNBP1	0.08	0.14	0.58	0.561	0.932
SCZ	VLMC	DTNBP1	-0.12	0.11	-1.04	0.297	0.935
SCZ	Astro	DTWD1	0.03	0.03	0.91	0.362	0.844
SCZ	EN_L2_3_IT	DTWD1	0.02	0.03	0.47	0.642	0.971
SCZ	EN_L3_5_IT_1	DTWD1	0.02	0.04	0.56	0.576	0.999
SCZ	EN_L3_5_IT_2	DTWD1	0.11	0.03	3.18	0.00148	0.464
SCZ	EN_L3_5_IT_3	DTWD1	0.08	0.04	2.09	0.0366	0.577
SCZ	EN_L5_6_NP	DTWD1	0.05	0.05	1.13	0.26	0.999
SCZ	EN_L5_ET	DTWD1	0.20	0.36	0.57	0.572	0.983
SCZ	EN_L6B	DTWD1	0.13	0.05	2.77	0.00564	0.493
SCZ	EN_L6_CT	DTWD1	0.08	0.04	1.78	0.0743	0.696
SCZ	EN_L6_IT_1	DTWD1	0.11	0.05	2.39	0.0169	0.667
SCZ	EN_L6_IT_2	DTWD1	0.07	0.05	1.46	0.144	0.863
SCZ	Endo	DTWD1	-0.22	0.12	-1.74	0.0814	0.415
SCZ	IN_ADARB2	DTWD1	-0.03	0.04	-0.68	0.494	0.926
SCZ	IN_LAMP5_LHX6	DTWD1	0.05	0.05	0.97	0.332	0.995
SCZ	IN_LAMP5_RELN	DTWD1	0.01	0.04	0.26	0.794	0.993
SCZ	IN_PVALB	DTWD1	0.07	0.04	1.74	0.0816	0.723
SCZ	IN_PVALB_CHC	DTWD1	0.13	0.06	2.13	0.0329	0.69
SCZ	IN_SST	DTWD1	0.08	0.04	1.95	0.0516	0.823
SCZ	IN_VIP	DTWD1	0.06	0.03	2.06	0.0391	0.566
SCZ	Micro	DTWD1	-0.03	0.05	-0.64	0.521	0.928
SCZ	OPC	DTWD1	-0.02	0.03	-0.69	0.49	0.921
SCZ	Oligo	DTWD1	-0.01	0.03	-0.29	0.77	0.969
SCZ	PC	DTWD1	-0.00	0.20	-0.01	0.993	0.999
SCZ	VLMC	DTWD1	0.08	0.12	0.68	0.495	0.962
SCZ	Astro	DTWD2	-0.11	0.04	-2.82	0.00483	0.331
SCZ	EN_L2_3_IT	DTWD2	-0.02	0.03	-0.51	0.607	0.967
SCZ	EN_L3_5_IT_1	DTWD2	-0.05	0.06	-0.96	0.337	0.999
SCZ	EN_L3_5_IT_2	DTWD2	-0.06	0.04	-1.46	0.143	0.865
SCZ	EN_L3_5_IT_3	DTWD2	-0.03	0.04	-0.69	0.488	0.946
SCZ	EN_L5_6_NP	DTWD2	-0.06	0.05	-1.15	0.251	0.999
SCZ	EN_L5_ET	DTWD2	-0.22	0.32	-0.70	0.485	0.983
SCZ	EN_L6B	DTWD2	-0.00	0.06	-0.05	0.957	0.996
SCZ	EN_L6_CT	DTWD2	-0.03	0.06	-0.57	0.567	0.947
SCZ	EN_L6_IT_1	DTWD2	-0.00	0.05	-0.04	0.968	0.999
SCZ	EN_L6_IT_2	DTWD2	-0.01	0.06	-0.20	0.838	0.988
SCZ	Endo	DTWD2	-0.45	0.14	-3.17	0.00153	0.0715
SCZ	IN_ADARB2	DTWD2	-0.06	0.05	-1.10	0.273	0.85
SCZ	IN_LAMP5_LHX6	DTWD2	-0.18	0.07	-2.70	0.00703	0.914
SCZ	IN_LAMP5_RELN	DTWD2	-0.10	0.05	-2.11	0.0345	0.778
SCZ	IN_PVALB	DTWD2	-0.07	0.04	-1.79	0.073	0.707
SCZ	IN_PVALB_CHC	DTWD2	-0.05	0.06	-0.80	0.426	0.939
SCZ	IN_SST	DTWD2	-0.10	0.05	-1.81	0.0697	0.839
SCZ	IN_VIP	DTWD2	-0.07	0.03	-2.02	0.0431	0.575
SCZ	Micro	DTWD2	-0.09	0.05	-1.62	0.105	0.662
SCZ	OPC	DTWD2	-0.11	0.04	-2.36	0.0182	0.545
SCZ	Oligo	DTWD2	-0.13	0.04	-3.29	0.000987	0.27
SCZ	VLMC	DTWD2	-0.54	0.25	-2.14	0.0322	0.759
SCZ	Astro	DTX1	-0.02	0.05	-0.48	0.632	0.934
SCZ	EN_L2_3_IT	DTX1	-0.03	0.04	-0.64	0.519	0.963
SCZ	EN_L3_5_IT_1	DTX1	-0.01	0.06	-0.11	0.916	0.999
SCZ	EN_L3_5_IT_2	DTX1	-0.04	0.05	-0.91	0.363	0.941
SCZ	EN_L3_5_IT_3	DTX1	-0.01	0.04	-0.28	0.779	0.981
SCZ	EN_L5_6_NP	DTX1	-0.02	0.06	-0.33	0.743	0.999
SCZ	EN_L6B	DTX1	-0.04	0.07	-0.58	0.565	0.95
SCZ	EN_L6_CT	DTX1	-0.07	0.07	-1.04	0.299	0.862
SCZ	EN_L6_IT_1	DTX1	-0.03	0.08	-0.45	0.65	0.968
SCZ	EN_L6_IT_2	DTX1	-0.15	0.09	-1.58	0.115	0.845
SCZ	IN_ADARB2	DTX1	-0.03	0.05	-0.52	0.605	0.948
SCZ	IN_LAMP5_LHX6	DTX1	-0.03	0.07	-0.39	0.695	0.997
SCZ	IN_LAMP5_RELN	DTX1	0.05	0.05	0.96	0.335	0.963
SCZ	IN_PVALB	DTX1	-0.04	0.04	-1.05	0.293	0.878
SCZ	IN_PVALB_CHC	DTX1	0.04	0.07	0.62	0.532	0.95
SCZ	IN_SST	DTX1	-0.02	0.05	-0.38	0.703	0.983
SCZ	IN_VIP	DTX1	-0.05	0.04	-1.31	0.189	0.772
SCZ	OPC	DTX1	0.03	0.04	0.65	0.516	0.926
SCZ	Oligo	DTX1	-0.01	0.06	-0.17	0.868	0.981
SCZ	Astro	DTX2	0.01	0.07	0.14	0.886	0.984
SCZ	EN_L2_3_IT	DTX2	-0.02	0.05	-0.37	0.712	0.975
SCZ	EN_L3_5_IT_2	DTX2	0.05	0.08	0.66	0.507	0.963
SCZ	EN_L3_5_IT_3	DTX2	0.02	0.08	0.27	0.785	0.981
SCZ	EN_L6_IT_1	DTX2	0.04	0.20	0.22	0.826	0.985
SCZ	IN_PVALB	DTX2	0.04	0.08	0.57	0.571	0.937
SCZ	IN_SST	DTX2	0.07	0.12	0.60	0.548	0.967
SCZ	IN_VIP	DTX2	-0.13	0.08	-1.61	0.107	0.684
SCZ	Micro	DTX2	0.06	0.06	1.06	0.29	0.836
SCZ	OPC	DTX2	0.02	0.05	0.31	0.754	0.976
SCZ	Oligo	DTX2	0.05	0.04	1.03	0.303	0.866
SCZ	Astro	DTX3	-0.01	0.04	-0.25	0.801	0.966
SCZ	EN_L2_3_IT	DTX3	-0.00	0.03	-0.08	0.939	0.996
SCZ	EN_L3_5_IT_1	DTX3	0.04	0.05	0.68	0.499	0.999
SCZ	EN_L3_5_IT_2	DTX3	0.03	0.04	0.71	0.478	0.958
SCZ	EN_L3_5_IT_3	DTX3	0.03	0.04	0.80	0.427	0.939
SCZ	EN_L5_6_NP	DTX3	-0.05	0.06	-0.76	0.446	0.999
SCZ	EN_L5_ET	DTX3	0.83	0.55	1.50	0.133	0.902
SCZ	EN_L6B	DTX3	0.07	0.07	1.00	0.317	0.906
SCZ	EN_L6_CT	DTX3	-0.05	0.06	-0.79	0.431	0.916
SCZ	EN_L6_IT_1	DTX3	0.01	0.06	0.18	0.86	0.988
SCZ	EN_L6_IT_2	DTX3	-0.08	0.08	-0.99	0.321	0.929
SCZ	IN_ADARB2	DTX3	0.02	0.05	0.35	0.73	0.971
SCZ	IN_LAMP5_LHX6	DTX3	0.02	0.06	0.36	0.722	0.997
SCZ	IN_LAMP5_RELN	DTX3	-0.03	0.05	-0.53	0.599	0.987
SCZ	IN_PVALB	DTX3	-0.01	0.04	-0.27	0.787	0.971
SCZ	IN_PVALB_CHC	DTX3	-0.00	0.06	-0.02	0.981	1
SCZ	IN_SST	DTX3	0.02	0.04	0.44	0.663	0.983
SCZ	IN_VIP	DTX3	0.03	0.03	0.74	0.457	0.907
SCZ	Micro	DTX3	-0.04	0.09	-0.39	0.696	0.964
SCZ	OPC	DTX3	-0.00	0.04	-0.01	0.991	0.998
SCZ	Oligo	DTX3	0.04	0.04	1.04	0.3	0.866
SCZ	PC	DTX3	-0.19	0.09	-2.04	0.0414	0.604
SCZ	Astro	DTX3L	0.09	0.10	0.88	0.377	0.851
SCZ	Endo	DTX3L	-0.21	0.12	-1.74	0.0815	0.416
SCZ	Micro	DTX3L	0.07	0.07	0.93	0.35	0.867
SCZ	OPC	DTX3L	0.18	0.08	2.20	0.028	0.559
SCZ	Oligo	DTX3L	0.21	0.09	2.29	0.0221	0.554
SCZ	Astro	DTX4	0.15	0.08	2.01	0.0444	0.549
SCZ	EN_L2_3_IT	DTX4	0.05	0.04	1.10	0.272	0.921
SCZ	EN_L3_5_IT_1	DTX4	-0.04	0.06	-0.69	0.493	0.999
SCZ	EN_L3_5_IT_2	DTX4	-0.01	0.05	-0.19	0.847	0.996
SCZ	EN_L3_5_IT_3	DTX4	-0.04	0.06	-0.80	0.421	0.937
SCZ	EN_L5_6_NP	DTX4	-0.05	0.08	-0.63	0.529	0.999
SCZ	EN_L6B	DTX4	0.14	0.12	1.24	0.215	0.876
SCZ	EN_L6_CT	DTX4	-0.09	0.08	-1.13	0.259	0.851
SCZ	EN_L6_IT_1	DTX4	0.03	0.07	0.47	0.635	0.967
SCZ	EN_L6_IT_2	DTX4	0.08	0.09	0.86	0.393	0.947
SCZ	IN_ADARB2	DTX4	-0.03	0.06	-0.43	0.664	0.96
SCZ	IN_LAMP5_LHX6	DTX4	-0.04	0.10	-0.43	0.671	0.996
SCZ	IN_LAMP5_RELN	DTX4	-0.02	0.08	-0.20	0.841	0.993
SCZ	IN_PVALB	DTX4	-0.01	0.06	-0.22	0.826	0.978
SCZ	IN_PVALB_CHC	DTX4	0.01	0.09	0.11	0.912	0.995
SCZ	IN_SST	DTX4	0.08	0.05	1.55	0.12	0.881
SCZ	IN_VIP	DTX4	-0.01	0.04	-0.25	0.802	0.974
SCZ	OPC	DTX4	0.01	0.06	0.14	0.889	0.99
SCZ	Oligo	DTX4	0.01	0.11	0.12	0.906	0.987
SCZ	Astro	DTYMK	0.03	0.05	0.69	0.493	0.898
SCZ	EN_L2_3_IT	DTYMK	0.05	0.05	1.13	0.259	0.916
SCZ	EN_L3_5_IT_1	DTYMK	-0.07	0.09	-0.85	0.398	0.999
SCZ	EN_L3_5_IT_2	DTYMK	-0.01	0.07	-0.14	0.887	0.997
SCZ	EN_L3_5_IT_3	DTYMK	0.06	0.06	0.96	0.339	0.91
SCZ	EN_L6_IT_1	DTYMK	0.23	0.17	1.38	0.168	0.883
SCZ	IN_ADARB2	DTYMK	-0.10	0.16	-0.62	0.535	0.935
SCZ	IN_LAMP5_RELN	DTYMK	-0.01	0.08	-0.13	0.894	0.993
SCZ	IN_PVALB	DTYMK	-0.03	0.07	-0.46	0.644	0.95
SCZ	IN_SST	DTYMK	-0.07	0.07	-0.94	0.347	0.941
SCZ	IN_VIP	DTYMK	0.06	0.05	1.12	0.263	0.815
SCZ	Micro	DTYMK	-0.08	0.08	-0.96	0.335	0.861
SCZ	OPC	DTYMK	-0.04	0.05	-0.69	0.488	0.921
SCZ	Oligo	DTYMK	0.02	0.04	0.57	0.568	0.94
SCZ	Astro	DUOX1	-0.09	0.08	-1.20	0.231	0.78
SCZ	EN_L2_3_IT	DUOX1	0.07	0.07	0.96	0.335	0.933
SCZ	EN_L3_5_IT_1	DUOX1	-0.03	0.09	-0.33	0.738	0.999
SCZ	EN_L3_5_IT_2	DUOX1	-0.01	0.08	-0.11	0.913	0.997
SCZ	EN_L3_5_IT_3	DUOX1	0.06	0.08	0.75	0.455	0.943
SCZ	EN_L5_6_NP	DUOX1	0.08	0.10	0.76	0.445	0.999
SCZ	EN_L6B	DUOX1	0.04	0.11	0.34	0.734	0.973
SCZ	EN_L6_CT	DUOX1	-0.03	0.10	-0.28	0.783	0.977
SCZ	EN_L6_IT_1	DUOX1	-0.07	0.09	-0.73	0.464	0.944
SCZ	EN_L6_IT_2	DUOX1	-0.08	0.11	-0.68	0.498	0.968
SCZ	Endo	DUOX1	-0.16	0.21	-0.77	0.44	0.783
SCZ	IN_ADARB2	DUOX1	0.10	0.10	0.96	0.335	0.867
SCZ	IN_LAMP5_LHX6	DUOX1	0.08	0.13	0.65	0.516	0.995
SCZ	IN_LAMP5_RELN	DUOX1	0.02	0.12	0.18	0.859	0.993
SCZ	IN_PVALB	DUOX1	-0.04	0.08	-0.48	0.635	0.947
SCZ	IN_PVALB_CHC	DUOX1	0.13	0.11	1.21	0.226	0.883
SCZ	IN_SST	DUOX1	0.13	0.09	1.50	0.133	0.882
SCZ	IN_VIP	DUOX1	0.06	0.08	0.77	0.439	0.901
SCZ	Micro	DUOX1	-0.04	0.09	-0.41	0.685	0.962
SCZ	OPC	DUOX1	0.06	0.07	0.84	0.4	0.893
SCZ	Oligo	DUOX1	0.03	0.05	0.54	0.592	0.945
SCZ	EN_L2_3_IT	DUOXA1	0.04	0.11	0.35	0.729	0.976
SCZ	Oligo	DUOXA1	0.26	0.09	2.89	0.00385	0.422
SCZ	Astro	DUS1L	-0.00	0.05	-0.01	0.994	0.999
SCZ	EN_L2_3_IT	DUS1L	-0.04	0.04	-0.98	0.327	0.932
SCZ	EN_L3_5_IT_1	DUS1L	0.03	0.06	0.42	0.674	0.999
SCZ	EN_L3_5_IT_2	DUS1L	-0.05	0.05	-1.08	0.28	0.924
SCZ	EN_L3_5_IT_3	DUS1L	-0.04	0.05	-0.89	0.375	0.922
SCZ	EN_L5_6_NP	DUS1L	-0.06	0.08	-0.78	0.433	0.999
SCZ	EN_L6B	DUS1L	-0.03	0.08	-0.38	0.704	0.97
SCZ	EN_L6_CT	DUS1L	-0.05	0.07	-0.66	0.507	0.937
SCZ	EN_L6_IT_1	DUS1L	0.00	0.07	0.06	0.955	0.998
SCZ	EN_L6_IT_2	DUS1L	0.01	0.08	0.11	0.91	0.994
SCZ	Endo	DUS1L	0.06	0.16	0.34	0.736	0.918
SCZ	IN_ADARB2	DUS1L	-0.05	0.07	-0.76	0.448	0.914
SCZ	IN_LAMP5_LHX6	DUS1L	0.09	0.08	1.16	0.245	0.995
SCZ	IN_LAMP5_RELN	DUS1L	0.05	0.06	0.84	0.402	0.964
SCZ	IN_PVALB	DUS1L	-0.02	0.05	-0.43	0.664	0.953
SCZ	IN_PVALB_CHC	DUS1L	-0.02	0.09	-0.28	0.779	0.982
SCZ	IN_SST	DUS1L	-0.03	0.06	-0.55	0.584	0.972
SCZ	IN_VIP	DUS1L	-0.02	0.05	-0.45	0.651	0.953
SCZ	Micro	DUS1L	-0.04	0.06	-0.58	0.565	0.936
SCZ	OPC	DUS1L	-0.01	0.05	-0.26	0.797	0.981
SCZ	Oligo	DUS1L	-0.00	0.04	-0.03	0.976	0.997
SCZ	Astro	DUS2	0.02	0.04	0.60	0.552	0.915
SCZ	EN_L2_3_IT	DUS2	-0.02	0.04	-0.42	0.678	0.975
SCZ	EN_L3_5_IT_1	DUS2	-0.09	0.07	-1.41	0.159	0.999
SCZ	EN_L3_5_IT_2	DUS2	-0.05	0.05	-0.86	0.39	0.942
SCZ	EN_L3_5_IT_3	DUS2	-0.06	0.05	-1.12	0.265	0.88
SCZ	EN_L5_6_NP	DUS2	-0.01	0.08	-0.11	0.915	0.999
SCZ	EN_L6B	DUS2	0.02	0.08	0.27	0.789	0.979
SCZ	EN_L6_CT	DUS2	0.00	0.07	0.06	0.954	0.998
SCZ	EN_L6_IT_1	DUS2	0.00	0.07	0.06	0.955	0.998
SCZ	EN_L6_IT_2	DUS2	-0.01	0.10	-0.07	0.945	0.998
SCZ	Endo	DUS2	-0.44	0.15	-2.90	0.00373	0.109
SCZ	IN_ADARB2	DUS2	-0.08	0.07	-1.12	0.264	0.85
SCZ	IN_LAMP5_LHX6	DUS2	-0.13	0.08	-1.50	0.133	0.995
SCZ	IN_LAMP5_RELN	DUS2	-0.04	0.08	-0.54	0.59	0.987
SCZ	IN_PVALB	DUS2	-0.04	0.05	-0.80	0.423	0.912
SCZ	IN_PVALB_CHC	DUS2	0.04	0.16	0.24	0.812	0.986
SCZ	IN_SST	DUS2	-0.00	0.06	-0.07	0.945	0.999
SCZ	IN_VIP	DUS2	-0.02	0.05	-0.37	0.709	0.961
SCZ	Micro	DUS2	-0.03	0.06	-0.47	0.637	0.955
SCZ	OPC	DUS2	-0.08	0.05	-1.52	0.128	0.751
SCZ	Oligo	DUS2	0.02	0.03	0.65	0.517	0.929
SCZ	Astro	DUS3L	-0.04	0.08	-0.51	0.611	0.929
SCZ	EN_L2_3_IT	DUS3L	-0.04	0.07	-0.61	0.54	0.965
SCZ	EN_L3_5_IT_2	DUS3L	-0.00	0.08	-0.01	0.993	0.999
SCZ	EN_L3_5_IT_3	DUS3L	0.01	0.09	0.16	0.876	0.988
SCZ	IN_ADARB2	DUS3L	-0.52	0.19	-2.75	0.00595	0.386
SCZ	IN_PVALB	DUS3L	-0.00	0.09	-0.03	0.978	0.997
SCZ	IN_SST	DUS3L	-0.22	0.15	-1.46	0.145	0.89
SCZ	IN_VIP	DUS3L	-0.00	0.08	-0.04	0.966	0.994
SCZ	OPC	DUS3L	-0.32	0.16	-1.99	0.047	0.613
SCZ	Oligo	DUS3L	-0.07	0.06	-1.23	0.217	0.837
SCZ	Astro	DUS4L-BCAP29	0.03	0.10	0.28	0.783	0.963
SCZ	EN_L2_3_IT	DUS4L-BCAP29	0.08	0.08	1.00	0.319	0.928
SCZ	EN_L3_5_IT_2	DUS4L-BCAP29	-0.03	0.17	-0.17	0.867	0.997
SCZ	EN_L3_5_IT_3	DUS4L-BCAP29	-0.01	0.15	-0.05	0.958	0.998
SCZ	IN_PVALB	DUS4L-BCAP29	0.07	0.15	0.47	0.637	0.947
SCZ	Oligo	DUS4L-BCAP29	0.14	0.08	1.86	0.0635	0.658
SCZ	Astro	DUSP1	-0.20	0.15	-1.38	0.169	0.732
SCZ	EN_L2_3_IT	DUSP1	-0.02	0.10	-0.22	0.823	0.986
SCZ	EN_L3_5_IT_1	DUSP1	-0.01	0.13	-0.09	0.93	0.999
SCZ	EN_L3_5_IT_2	DUSP1	-0.09	0.12	-0.75	0.454	0.954
SCZ	EN_L3_5_IT_3	DUSP1	0.01	0.12	0.05	0.963	0.998
SCZ	EN_L6_IT_1	DUSP1	-0.33	0.32	-1.03	0.301	0.913
SCZ	Endo	DUSP1	-0.17	0.13	-1.25	0.213	0.606
SCZ	IN_ADARB2	DUSP1	-0.48	0.22	-2.18	0.0293	0.583
SCZ	IN_LAMP5_RELN	DUSP1	-0.26	0.13	-1.96	0.0499	0.829
SCZ	IN_PVALB	DUSP1	-0.04	0.12	-0.35	0.729	0.964
SCZ	IN_PVALB_CHC	DUSP1	-0.16	0.22	-0.75	0.456	0.943
SCZ	IN_SST	DUSP1	-0.06	0.12	-0.50	0.616	0.978
SCZ	IN_VIP	DUSP1	-0.03	0.10	-0.33	0.74	0.967
SCZ	Micro	DUSP1	-0.17	0.19	-0.90	0.371	0.877
SCZ	OPC	DUSP1	0.26	0.11	2.41	0.0161	0.525
SCZ	Oligo	DUSP1	-0.05	0.08	-0.60	0.55	0.936
SCZ	PC	DUSP1	0.25	0.23	1.08	0.281	0.891
SCZ	PVM	DUSP1	-0.29	0.20	-1.42	0.155	0.747
SCZ	SMC	DUSP1	-0.67	0.27	-2.51	0.0121	0.228
SCZ	VLMC	DUSP1	0.04	0.29	0.12	0.901	0.985
SCZ	Astro	DUSP10	-0.01	0.09	-0.06	0.951	0.993
SCZ	EN_L2_3_IT	DUSP10	0.08	0.09	0.83	0.406	0.955
SCZ	IN_ADARB2	DUSP10	-0.14	0.21	-0.69	0.49	0.925
SCZ	IN_LAMP5_LHX6	DUSP10	-0.16	0.10	-1.68	0.0922	0.995
SCZ	IN_LAMP5_RELN	DUSP10	-0.02	0.10	-0.21	0.837	0.993
SCZ	IN_PVALB	DUSP10	-0.02	0.06	-0.25	0.801	0.975
SCZ	IN_PVALB_CHC	DUSP10	-0.05	0.06	-0.86	0.392	0.932
SCZ	IN_SST	DUSP10	-0.04	0.07	-0.53	0.596	0.973
SCZ	IN_VIP	DUSP10	-0.08	0.05	-1.60	0.11	0.689
SCZ	Micro	DUSP10	0.21	0.11	1.84	0.0656	0.59
SCZ	OPC	DUSP10	-0.14	0.06	-2.49	0.0126	0.486
SCZ	Oligo	DUSP10	-0.08	0.05	-1.70	0.0884	0.715
SCZ	PVM	DUSP10	0.07	0.25	0.30	0.766	0.983
SCZ	Astro	DUSP11	0.02	0.04	0.54	0.589	0.924
SCZ	EN_L2_3_IT	DUSP11	0.05	0.04	1.06	0.287	0.923
SCZ	EN_L3_5_IT_1	DUSP11	0.05	0.05	1.09	0.275	0.999
SCZ	EN_L3_5_IT_2	DUSP11	0.05	0.04	1.35	0.176	0.882
SCZ	EN_L3_5_IT_3	DUSP11	0.09	0.04	2.17	0.0298	0.56
SCZ	EN_L5_6_NP	DUSP11	0.05	0.06	0.76	0.444	0.999
SCZ	EN_L6B	DUSP11	0.05	0.07	0.69	0.492	0.944
SCZ	EN_L6_CT	DUSP11	-0.06	0.06	-1.05	0.292	0.862
SCZ	EN_L6_IT_1	DUSP11	0.14	0.08	1.69	0.0909	0.841
SCZ	EN_L6_IT_2	DUSP11	0.15	0.10	1.47	0.142	0.863
SCZ	Endo	DUSP11	0.13	0.13	0.94	0.349	0.73
SCZ	IN_ADARB2	DUSP11	-0.01	0.06	-0.20	0.845	0.985
SCZ	IN_LAMP5_LHX6	DUSP11	-0.02	0.07	-0.27	0.789	0.997
SCZ	IN_LAMP5_RELN	DUSP11	-0.03	0.06	-0.51	0.612	0.987
SCZ	IN_PVALB	DUSP11	0.04	0.04	1.17	0.241	0.852
SCZ	IN_PVALB_CHC	DUSP11	-0.00	0.08	-0.04	0.969	0.999
SCZ	IN_SST	DUSP11	0.01	0.04	0.12	0.905	0.999
SCZ	IN_VIP	DUSP11	0.04	0.04	1.09	0.276	0.823
SCZ	Micro	DUSP11	0.06	0.06	0.98	0.33	0.859
SCZ	OPC	DUSP11	-0.01	0.04	-0.32	0.748	0.976
SCZ	Oligo	DUSP11	0.03	0.03	0.99	0.324	0.875
SCZ	Astro	DUSP12	0.10	0.05	2.15	0.0317	0.506
SCZ	EN_L2_3_IT	DUSP12	0.00	0.04	0.01	0.994	0.999
SCZ	EN_L3_5_IT_1	DUSP12	0.02	0.08	0.31	0.753	0.999
SCZ	EN_L3_5_IT_2	DUSP12	-0.01	0.05	-0.14	0.891	0.997
SCZ	EN_L3_5_IT_3	DUSP12	0.00	0.06	0.03	0.975	0.999
SCZ	EN_L5_6_NP	DUSP12	0.20	0.10	2.11	0.0347	0.999
SCZ	EN_L6B	DUSP12	-0.00	0.09	-0.01	0.995	0.999
SCZ	EN_L6_CT	DUSP12	-0.08	0.08	-1.08	0.282	0.858
SCZ	EN_L6_IT_1	DUSP12	0.02	0.08	0.25	0.799	0.984
SCZ	EN_L6_IT_2	DUSP12	0.02	0.09	0.21	0.835	0.987
SCZ	Endo	DUSP12	-0.13	0.15	-0.87	0.384	0.753
SCZ	IN_ADARB2	DUSP12	0.04	0.08	0.50	0.614	0.95
SCZ	IN_LAMP5_LHX6	DUSP12	0.18	0.09	2.11	0.0345	0.96
SCZ	IN_LAMP5_RELN	DUSP12	0.03	0.07	0.38	0.702	0.993
SCZ	IN_PVALB	DUSP12	0.02	0.05	0.41	0.682	0.956
SCZ	IN_PVALB_CHC	DUSP12	-0.08	0.14	-0.58	0.56	0.952
SCZ	IN_SST	DUSP12	0.05	0.05	1.00	0.316	0.934
SCZ	IN_VIP	DUSP12	0.04	0.04	0.88	0.38	0.878
SCZ	Micro	DUSP12	0.16	0.07	2.31	0.0208	0.449
SCZ	OPC	DUSP12	-0.01	0.05	-0.17	0.865	0.987
SCZ	Oligo	DUSP12	0.02	0.03	0.59	0.557	0.937
SCZ	EN_L2_3_IT	DUSP13	-0.36	0.22	-1.63	0.103	0.814
SCZ	Astro	DUSP14	0.00	0.07	0.02	0.984	0.999
SCZ	EN_L2_3_IT	DUSP14	-0.02	0.05	-0.39	0.695	0.975
SCZ	EN_L3_5_IT_1	DUSP14	0.07	0.09	0.77	0.441	0.999
SCZ	EN_L3_5_IT_2	DUSP14	0.04	0.06	0.63	0.527	0.966
SCZ	EN_L3_5_IT_3	DUSP14	0.01	0.08	0.17	0.868	0.988
SCZ	EN_L5_6_NP	DUSP14	-0.33	0.18	-1.81	0.0706	0.999
SCZ	EN_L6B	DUSP14	-0.00	0.15	-0.03	0.977	0.999
SCZ	EN_L6_CT	DUSP14	-0.00	0.10	-0.04	0.971	0.999
SCZ	EN_L6_IT_1	DUSP14	-0.07	0.10	-0.69	0.491	0.946
SCZ	EN_L6_IT_2	DUSP14	0.15	0.11	1.37	0.17	0.88
SCZ	IN_ADARB2	DUSP14	0.21	0.18	1.17	0.243	0.841
SCZ	IN_PVALB	DUSP14	-0.02	0.08	-0.26	0.791	0.973
SCZ	IN_PVALB_CHC	DUSP14	0.24	0.18	1.32	0.187	0.867
SCZ	IN_SST	DUSP14	-0.08	0.17	-0.49	0.624	0.981
SCZ	IN_VIP	DUSP14	0.09	0.07	1.28	0.201	0.776
SCZ	OPC	DUSP14	0.07	0.15	0.45	0.652	0.958
SCZ	Oligo	DUSP14	-0.04	0.07	-0.62	0.537	0.932
SCZ	Astro	DUSP15	0.10	0.08	1.17	0.242	0.786
SCZ	EN_L2_3_IT	DUSP15	0.02	0.08	0.26	0.798	0.982
SCZ	EN_L3_5_IT_2	DUSP15	0.05	0.19	0.24	0.813	0.993
SCZ	EN_L3_5_IT_3	DUSP15	-0.05	0.08	-0.55	0.584	0.958
SCZ	EN_L5_6_NP	DUSP15	-0.32	0.19	-1.69	0.0906	0.999
SCZ	EN_L6_IT_1	DUSP15	0.06	0.19	0.30	0.766	0.981
SCZ	IN_ADARB2	DUSP15	0.30	0.18	1.65	0.0998	0.739
SCZ	IN_PVALB	DUSP15	-0.06	0.06	-0.99	0.324	0.892
SCZ	IN_SST	DUSP15	-0.00	0.12	-0.02	0.981	0.999
SCZ	IN_VIP	DUSP15	0.04	0.07	0.52	0.6	0.944
SCZ	OPC	DUSP15	0.07	0.08	0.87	0.386	0.889
SCZ	Oligo	DUSP15	-0.01	0.05	-0.18	0.853	0.98
SCZ	Adaptive	DUSP16	0.37	0.21	1.72	0.0863	0.999
SCZ	Astro	DUSP16	-0.02	0.04	-0.61	0.545	0.913
SCZ	EN_L2_3_IT	DUSP16	-0.00	0.05	-0.05	0.962	0.997
SCZ	EN_L3_5_IT_1	DUSP16	-0.09	0.08	-1.11	0.266	0.999
SCZ	EN_L3_5_IT_2	DUSP16	-0.12	0.07	-1.59	0.111	0.836
SCZ	EN_L3_5_IT_3	DUSP16	-0.10	0.08	-1.31	0.19	0.837
SCZ	EN_L5_6_NP	DUSP16	0.02	0.07	0.26	0.796	0.999
SCZ	EN_L5_ET	DUSP16	-0.22	0.40	-0.56	0.578	0.983
SCZ	EN_L6B	DUSP16	0.01	0.08	0.16	0.872	0.989
SCZ	EN_L6_CT	DUSP16	0.09	0.06	1.40	0.161	0.809
SCZ	EN_L6_IT_1	DUSP16	-0.04	0.07	-0.56	0.573	0.961
SCZ	EN_L6_IT_2	DUSP16	0.06	0.07	0.79	0.428	0.961
SCZ	Endo	DUSP16	0.10	0.09	1.13	0.26	0.66
SCZ	IN_ADARB2	DUSP16	-0.03	0.06	-0.58	0.564	0.942
SCZ	IN_LAMP5_LHX6	DUSP16	-0.07	0.09	-0.77	0.442	0.995
SCZ	IN_LAMP5_RELN	DUSP16	-0.02	0.09	-0.28	0.778	0.993
SCZ	IN_PVALB	DUSP16	-0.07	0.06	-1.19	0.233	0.845
SCZ	IN_PVALB_CHC	DUSP16	-0.04	0.06	-0.69	0.488	0.947
SCZ	IN_SST	DUSP16	-0.00	0.04	-0.12	0.906	0.999
SCZ	IN_VIP	DUSP16	0.02	0.05	0.32	0.751	0.968
SCZ	Micro	DUSP16	-0.01	0.07	-0.08	0.935	0.991
SCZ	OPC	DUSP16	-0.00	0.03	-0.10	0.922	0.993
SCZ	Oligo	DUSP16	-0.08	0.04	-2.36	0.0183	0.547
SCZ	PC	DUSP16	-0.04	0.09	-0.46	0.647	0.964
SCZ	PVM	DUSP16	0.15	0.15	0.99	0.323	0.829
SCZ	SMC	DUSP16	0.30	0.36	0.82	0.411	0.797
SCZ	VLMC	DUSP16	0.10	0.12	0.80	0.421	0.948
SCZ	Astro	DUSP18	0.05	0.06	0.83	0.406	0.862
SCZ	EN_L2_3_IT	DUSP18	0.07	0.05	1.40	0.162	0.864
SCZ	EN_L3_5_IT_1	DUSP18	0.14	0.08	1.71	0.0876	0.999
SCZ	EN_L3_5_IT_2	DUSP18	0.03	0.06	0.45	0.65	0.977
SCZ	EN_L3_5_IT_3	DUSP18	0.12	0.07	1.73	0.0839	0.71
SCZ	EN_L5_6_NP	DUSP18	0.07	0.21	0.33	0.741	0.999
SCZ	EN_L6B	DUSP18	0.00	0.09	0.04	0.968	0.997
SCZ	EN_L6_CT	DUSP18	0.06	0.09	0.66	0.506	0.937
SCZ	EN_L6_IT_1	DUSP18	0.06	0.07	0.81	0.42	0.935
SCZ	EN_L6_IT_2	DUSP18	0.08	0.10	0.83	0.405	0.952
SCZ	IN_ADARB2	DUSP18	0.16	0.16	0.99	0.323	0.862
SCZ	IN_LAMP5_RELN	DUSP18	0.08	0.18	0.44	0.663	0.99
SCZ	IN_PVALB	DUSP18	0.16	0.07	2.29	0.0218	0.545
SCZ	IN_SST	DUSP18	0.12	0.08	1.51	0.13	0.881
SCZ	IN_VIP	DUSP18	0.07	0.07	1.10	0.272	0.821
SCZ	Micro	DUSP18	0.24	0.09	2.79	0.00521	0.315
SCZ	OPC	DUSP18	0.31	0.17	1.84	0.0654	0.667
SCZ	Oligo	DUSP18	0.05	0.04	1.13	0.26	0.852
SCZ	Astro	DUSP19	0.00	0.08	0.06	0.952	0.994
SCZ	EN_L2_3_IT	DUSP19	0.02	0.06	0.32	0.753	0.979
SCZ	EN_L3_5_IT_1	DUSP19	0.20	0.08	2.64	0.0082	0.999
SCZ	EN_L3_5_IT_2	DUSP19	0.05	0.06	0.77	0.443	0.954
SCZ	EN_L3_5_IT_3	DUSP19	0.08	0.07	1.16	0.246	0.874
SCZ	EN_L5_6_NP	DUSP19	0.15	0.08	1.81	0.0697	0.999
SCZ	EN_L6B	DUSP19	0.18	0.11	1.63	0.103	0.806
SCZ	EN_L6_CT	DUSP19	-0.01	0.08	-0.17	0.867	0.985
SCZ	EN_L6_IT_1	DUSP19	0.12	0.09	1.35	0.178	0.883
SCZ	EN_L6_IT_2	DUSP19	0.02	0.10	0.22	0.829	0.987
SCZ	IN_ADARB2	DUSP19	0.04	0.08	0.47	0.636	0.952
SCZ	IN_LAMP5_RELN	DUSP19	0.13	0.09	1.39	0.165	0.933
SCZ	IN_PVALB	DUSP19	-0.01	0.06	-0.22	0.829	0.978
SCZ	IN_PVALB_CHC	DUSP19	-0.16	0.19	-0.83	0.409	0.936
SCZ	IN_SST	DUSP19	0.05	0.07	0.71	0.478	0.963
SCZ	IN_VIP	DUSP19	0.02	0.05	0.46	0.645	0.949
SCZ	OPC	DUSP19	0.02	0.09	0.22	0.828	0.983
SCZ	Oligo	DUSP19	0.06	0.06	0.94	0.345	0.881
SCZ	EN_L2_3_IT	DUSP2	-0.08	0.09	-0.87	0.383	0.949
SCZ	EN_L3_5_IT_2	DUSP2	0.12	0.11	1.10	0.272	0.924
SCZ	EN_L3_5_IT_3	DUSP2	-0.30	0.16	-1.84	0.0652	0.683
SCZ	EN_L6_IT_1	DUSP2	-0.29	0.26	-1.12	0.264	0.908
SCZ	IN_VIP	DUSP2	0.15	0.18	0.81	0.416	0.892
SCZ	Astro	DUSP22	0.18	0.07	2.61	0.00903	0.378
SCZ	EN_L2_3_IT	DUSP22	-0.04	0.04	-1.01	0.313	0.927
SCZ	EN_L3_5_IT_1	DUSP22	-0.03	0.08	-0.41	0.681	0.999
SCZ	EN_L3_5_IT_2	DUSP22	-0.02	0.05	-0.29	0.771	0.993
SCZ	EN_L3_5_IT_3	DUSP22	-0.01	0.04	-0.35	0.728	0.975
SCZ	EN_L5_6_NP	DUSP22	-0.05	0.08	-0.65	0.513	0.999
SCZ	EN_L6B	DUSP22	0.06	0.09	0.65	0.515	0.946
SCZ	EN_L6_CT	DUSP22	-0.02	0.07	-0.28	0.783	0.977
SCZ	EN_L6_IT_1	DUSP22	-0.04	0.08	-0.48	0.63	0.967
SCZ	EN_L6_IT_2	DUSP22	-0.12	0.23	-0.51	0.61	0.981
SCZ	Endo	DUSP22	0.02	0.08	0.19	0.85	0.958
SCZ	IN_ADARB2	DUSP22	0.04	0.08	0.53	0.595	0.948
SCZ	IN_LAMP5_LHX6	DUSP22	-0.03	0.11	-0.26	0.796	0.997
SCZ	IN_LAMP5_RELN	DUSP22	-0.04	0.07	-0.55	0.582	0.987
SCZ	IN_PVALB	DUSP22	-0.04	0.06	-0.68	0.499	0.927
SCZ	IN_PVALB_CHC	DUSP22	0.09	0.19	0.47	0.637	0.966
SCZ	IN_SST	DUSP22	-0.05	0.07	-0.71	0.477	0.963
SCZ	IN_VIP	DUSP22	-0.06	0.05	-1.33	0.184	0.767
SCZ	Micro	DUSP22	0.01	0.06	0.15	0.879	0.991
SCZ	OPC	DUSP22	0.08	0.06	1.29	0.199	0.803
SCZ	Oligo	DUSP22	0.05	0.04	1.51	0.13	0.763
SCZ	PC	DUSP22	0.30	0.18	1.67	0.0958	0.72
SCZ	PVM	DUSP22	0.09	0.15	0.63	0.527	0.927
SCZ	VLMC	DUSP22	0.05	0.19	0.25	0.804	0.98
SCZ	EN_L2_3_IT	DUSP23	-0.06	0.15	-0.41	0.678	0.975
SCZ	Oligo	DUSP23	0.12	0.08	1.57	0.116	0.749
SCZ	Astro	DUSP26	0.01	0.08	0.09	0.928	0.99
SCZ	EN_L2_3_IT	DUSP26	0.04	0.04	1.08	0.28	0.921
SCZ	EN_L3_5_IT_1	DUSP26	-0.02	0.06	-0.38	0.706	0.999
SCZ	EN_L3_5_IT_2	DUSP26	-0.02	0.04	-0.43	0.67	0.98
SCZ	EN_L3_5_IT_3	DUSP26	0.03	0.05	0.66	0.51	0.951
SCZ	EN_L5_6_NP	DUSP26	-0.01	0.07	-0.13	0.899	0.999
SCZ	EN_L6B	DUSP26	0.12	0.09	1.36	0.174	0.863
SCZ	EN_L6_CT	DUSP26	-0.04	0.08	-0.48	0.633	0.958
SCZ	EN_L6_IT_1	DUSP26	-0.02	0.07	-0.24	0.807	0.984
SCZ	EN_L6_IT_2	DUSP26	0.01	0.09	0.14	0.887	0.993
SCZ	IN_ADARB2	DUSP26	-0.06	0.06	-0.98	0.328	0.864
SCZ	IN_LAMP5_LHX6	DUSP26	0.00	0.07	0.04	0.972	0.998
SCZ	IN_LAMP5_RELN	DUSP26	0.03	0.07	0.40	0.69	0.993
SCZ	IN_PVALB	DUSP26	0.01	0.04	0.16	0.875	0.983
SCZ	IN_PVALB_CHC	DUSP26	0.16	0.09	1.67	0.0954	0.804
SCZ	IN_SST	DUSP26	0.02	0.05	0.34	0.733	0.984
SCZ	IN_VIP	DUSP26	0.08	0.04	1.97	0.0484	0.6
SCZ	OPC	DUSP26	0.01	0.05	0.21	0.831	0.983
SCZ	Oligo	DUSP26	0.08	0.06	1.40	0.162	0.799
SCZ	Astro	DUSP28	-0.10	0.07	-1.40	0.163	0.729
SCZ	EN_L2_3_IT	DUSP28	-0.08	0.05	-1.52	0.129	0.839
SCZ	EN_L3_5_IT_2	DUSP28	-0.01	0.07	-0.15	0.882	0.997
SCZ	EN_L3_5_IT_3	DUSP28	0.06	0.07	0.87	0.384	0.923
SCZ	EN_L6_IT_1	DUSP28	-0.17	0.18	-0.98	0.326	0.922
SCZ	IN_ADARB2	DUSP28	0.09	0.17	0.51	0.61	0.949
SCZ	IN_LAMP5_RELN	DUSP28	-0.02	0.08	-0.19	0.851	0.993
SCZ	IN_PVALB	DUSP28	0.03	0.07	0.42	0.675	0.955
SCZ	IN_SST	DUSP28	-0.12	0.14	-0.89	0.375	0.947
SCZ	IN_VIP	DUSP28	-0.05	0.07	-0.72	0.472	0.909
SCZ	OPC	DUSP28	0.09	0.15	0.61	0.545	0.935
SCZ	Oligo	DUSP28	-0.05	0.05	-1.06	0.288	0.862
SCZ	EN_L2_3_IT	DUSP29	-0.24	0.22	-1.06	0.29	0.923
SCZ	Astro	DUSP3	0.12	0.07	1.75	0.0796	0.612
SCZ	EN_L2_3_IT	DUSP3	0.02	0.04	0.51	0.609	0.968
SCZ	EN_L3_5_IT_1	DUSP3	-0.04	0.06	-0.63	0.53	0.999
SCZ	EN_L3_5_IT_2	DUSP3	-0.01	0.04	-0.19	0.85	0.996
SCZ	EN_L3_5_IT_3	DUSP3	0.02	0.04	0.56	0.576	0.958
SCZ	EN_L5_6_NP	DUSP3	-0.02	0.08	-0.20	0.84	0.999
SCZ	EN_L6B	DUSP3	0.13	0.08	1.78	0.0746	0.767
SCZ	EN_L6_CT	DUSP3	0.07	0.07	1.01	0.314	0.872
SCZ	EN_L6_IT_1	DUSP3	0.07	0.07	1.03	0.301	0.913
SCZ	EN_L6_IT_2	DUSP3	-0.01	0.08	-0.12	0.904	0.994
SCZ	Endo	DUSP3	0.33	0.18	1.81	0.0705	0.395
SCZ	IN_ADARB2	DUSP3	-0.11	0.07	-1.58	0.114	0.755
SCZ	IN_LAMP5_LHX6	DUSP3	0.00	0.08	0.06	0.956	0.998
SCZ	IN_LAMP5_RELN	DUSP3	-0.08	0.07	-1.22	0.223	0.953
SCZ	IN_PVALB	DUSP3	-0.13	0.05	-2.66	0.00774	0.453
SCZ	IN_PVALB_CHC	DUSP3	-0.05	0.08	-0.65	0.513	0.949
SCZ	IN_SST	DUSP3	-0.07	0.05	-1.31	0.189	0.911
SCZ	IN_VIP	DUSP3	-0.01	0.05	-0.25	0.801	0.974
SCZ	Micro	DUSP3	0.11	0.08	1.33	0.182	0.762
SCZ	OPC	DUSP3	0.05	0.06	0.94	0.346	0.873
SCZ	Oligo	DUSP3	0.03	0.04	0.79	0.431	0.915
SCZ	EN_L2_3_IT	DUSP4	-0.45	0.20	-2.31	0.0206	0.693
SCZ	EN_L3_5_IT_3	DUSP4	-1.09	0.27	-4.04	5.36e-05	0.0851
SCZ	EN_L5_6_NP	DUSP4	-0.49	0.21	-2.34	0.0195	0.985
SCZ	EN_L6_CT	DUSP4	-0.53	0.32	-1.67	0.0954	0.742
SCZ	IN_ADARB2	DUSP4	-0.67	0.28	-2.36	0.0183	0.516
SCZ	IN_LAMP5_LHX6	DUSP4	-0.68	0.20	-3.35	0.000797	0.545
SCZ	IN_LAMP5_RELN	DUSP4	-0.37	0.14	-2.65	0.00794	0.68
SCZ	IN_PVALB	DUSP4	-0.90	0.24	-3.81	0.000138	0.217
SCZ	IN_SST	DUSP4	-0.54	0.25	-2.18	0.0293	0.789
SCZ	IN_VIP	DUSP4	-0.09	0.12	-0.69	0.488	0.914
SCZ	OPC	DUSP4	0.24	0.09	2.58	0.01	0.455
SCZ	EN_L2_3_IT	DUSP5	-0.13	0.07	-1.74	0.0819	0.803
SCZ	EN_L3_5_IT_2	DUSP5	-0.08	0.12	-0.70	0.487	0.961
SCZ	EN_L3_5_IT_3	DUSP5	-0.72	0.25	-2.90	0.00374	0.333
SCZ	Endo	DUSP5	0.24	0.21	1.16	0.246	0.644
SCZ	IN_PVALB	DUSP5	-0.57	0.25	-2.28	0.0224	0.555
SCZ	IN_SST	DUSP5	-0.48	0.28	-1.73	0.0843	0.853
SCZ	IN_VIP	DUSP5	-0.45	0.25	-1.78	0.0743	0.629
SCZ	Astro	DUSP6	-0.05	0.08	-0.57	0.57	0.921
SCZ	EN_L2_3_IT	DUSP6	-0.23	0.13	-1.72	0.0849	0.808
SCZ	EN_L3_5_IT_1	DUSP6	-0.09	0.12	-0.69	0.493	0.999
SCZ	EN_L3_5_IT_2	DUSP6	-0.26	0.14	-1.92	0.0554	0.756
SCZ	EN_L3_5_IT_3	DUSP6	-0.18	0.13	-1.44	0.15	0.804
SCZ	EN_L5_6_NP	DUSP6	-0.67	0.20	-3.33	0.00088	0.53
SCZ	EN_L6B	DUSP6	-0.12	0.13	-0.98	0.329	0.907
SCZ	EN_L6_CT	DUSP6	-0.25	0.26	-0.96	0.337	0.882
SCZ	EN_L6_IT_1	DUSP6	-0.13	0.14	-0.94	0.348	0.923
SCZ	EN_L6_IT_2	DUSP6	-0.52	0.25	-2.10	0.0359	0.728
SCZ	Endo	DUSP6	0.24	0.15	1.60	0.109	0.467
SCZ	IN_ADARB2	DUSP6	-0.29	0.26	-1.12	0.261	0.85
SCZ	IN_PVALB	DUSP6	0.05	0.17	0.28	0.781	0.969
SCZ	IN_SST	DUSP6	-0.28	0.24	-1.18	0.24	0.92
SCZ	IN_VIP	DUSP6	-0.14	0.18	-0.75	0.453	0.906
SCZ	Micro	DUSP6	0.08	0.10	0.82	0.415	0.891
SCZ	OPC	DUSP6	-0.07	0.07	-0.98	0.325	0.867
SCZ	Oligo	DUSP6	-0.00	0.08	-0.02	0.983	0.998
SCZ	Astro	DUSP7	0.12	0.11	1.03	0.302	0.815
SCZ	EN_L2_3_IT	DUSP7	0.09	0.06	1.52	0.129	0.839
SCZ	EN_L3_5_IT_1	DUSP7	0.05	0.09	0.59	0.555	0.999
SCZ	EN_L3_5_IT_2	DUSP7	0.02	0.07	0.29	0.769	0.992
SCZ	EN_L3_5_IT_3	DUSP7	-0.00	0.07	-0.06	0.955	0.998
SCZ	EN_L6B	DUSP7	0.23	0.19	1.26	0.208	0.873
SCZ	EN_L6_IT_1	DUSP7	-0.15	0.17	-0.90	0.368	0.927
SCZ	IN_ADARB2	DUSP7	0.02	0.16	0.15	0.882	0.989
SCZ	IN_LAMP5_RELN	DUSP7	-0.05	0.09	-0.60	0.547	0.982
SCZ	IN_PVALB	DUSP7	-0.04	0.07	-0.49	0.621	0.945
SCZ	IN_SST	DUSP7	-0.28	0.14	-2.01	0.0442	0.805
SCZ	IN_VIP	DUSP7	-0.00	0.07	-0.01	0.996	0.999
SCZ	Micro	DUSP7	-0.03	0.09	-0.36	0.719	0.965
SCZ	OPC	DUSP7	0.02	0.07	0.31	0.76	0.977
SCZ	Oligo	DUSP7	0.01	0.04	0.30	0.766	0.969
SCZ	Astro	DUSP8	0.12	0.09	1.34	0.182	0.744
SCZ	EN_L2_3_IT	DUSP8	-0.03	0.04	-0.70	0.481	0.96
SCZ	EN_L3_5_IT_1	DUSP8	0.06	0.07	0.83	0.406	0.999
SCZ	EN_L3_5_IT_2	DUSP8	0.03	0.04	0.74	0.462	0.954
SCZ	EN_L3_5_IT_3	DUSP8	-0.03	0.05	-0.63	0.529	0.957
SCZ	EN_L5_6_NP	DUSP8	-0.01	0.07	-0.13	0.897	0.999
SCZ	EN_L6B	DUSP8	0.06	0.07	0.78	0.436	0.933
SCZ	EN_L6_CT	DUSP8	-0.07	0.06	-1.07	0.286	0.862
SCZ	EN_L6_IT_1	DUSP8	-0.06	0.07	-0.96	0.339	0.922
SCZ	EN_L6_IT_2	DUSP8	0.05	0.08	0.61	0.542	0.973
SCZ	IN_ADARB2	DUSP8	0.04	0.06	0.69	0.491	0.925
SCZ	IN_LAMP5_LHX6	DUSP8	-0.01	0.09	-0.06	0.949	0.998
SCZ	IN_LAMP5_RELN	DUSP8	-0.04	0.06	-0.66	0.512	0.975
SCZ	IN_PVALB	DUSP8	-0.06	0.04	-1.35	0.178	0.819
SCZ	IN_PVALB_CHC	DUSP8	-0.03	0.07	-0.47	0.641	0.967
SCZ	IN_SST	DUSP8	-0.05	0.04	-1.06	0.291	0.926
SCZ	IN_VIP	DUSP8	0.03	0.04	0.73	0.462	0.907
SCZ	OPC	DUSP8	0.03	0.07	0.50	0.614	0.953
SCZ	Oligo	DUSP8	-0.10	0.05	-2.18	0.0292	0.566
SCZ	Astro	DUSP9	0.12	0.11	1.13	0.257	0.796
SCZ	EN_L2_3_IT	DUSP9	-0.00	0.09	-0.03	0.972	0.997
SCZ	OPC	DUSP9	0.29	0.12	2.51	0.0122	0.486
SCZ	Astro	DUT	0.02	0.04	0.45	0.656	0.938
SCZ	EN_L2_3_IT	DUT	0.04	0.03	1.18	0.238	0.903
SCZ	EN_L3_5_IT_1	DUT	0.05	0.04	1.17	0.241	0.999
SCZ	EN_L3_5_IT_2	DUT	0.01	0.03	0.33	0.741	0.989
SCZ	EN_L3_5_IT_3	DUT	0.02	0.03	0.63	0.529	0.957
SCZ	EN_L5_6_NP	DUT	0.02	0.06	0.39	0.693	0.999
SCZ	EN_L5_ET	DUT	0.05	0.52	0.09	0.925	0.999
SCZ	EN_L6B	DUT	0.07	0.06	1.14	0.256	0.889
SCZ	EN_L6_CT	DUT	0.05	0.05	0.94	0.349	0.888
SCZ	EN_L6_IT_1	DUT	0.10	0.05	1.87	0.0616	0.815
SCZ	EN_L6_IT_2	DUT	0.03	0.07	0.44	0.658	0.982
SCZ	Endo	DUT	-0.04	0.14	-0.29	0.769	0.93
SCZ	IN_ADARB2	DUT	-0.00	0.05	-0.04	0.968	0.998
SCZ	IN_LAMP5_LHX6	DUT	0.12	0.06	1.82	0.0682	0.995
SCZ	IN_LAMP5_RELN	DUT	-0.00	0.05	-0.07	0.942	0.997
SCZ	IN_PVALB	DUT	0.01	0.04	0.17	0.864	0.981
SCZ	IN_PVALB_CHC	DUT	-0.02	0.06	-0.40	0.689	0.977
SCZ	IN_SST	DUT	0.05	0.04	1.17	0.243	0.92
SCZ	IN_VIP	DUT	0.02	0.03	0.55	0.58	0.94
SCZ	Micro	DUT	-0.02	0.05	-0.43	0.666	0.959
SCZ	OPC	DUT	0.02	0.04	0.64	0.524	0.928
SCZ	Oligo	DUT	0.02	0.03	0.74	0.46	0.919
SCZ	PC	DUT	-0.08	0.16	-0.49	0.624	0.964
SCZ	VLMC	DUT	-0.11	0.21	-0.50	0.62	0.966
SCZ	EN_L2_3_IT	DUX4	-0.42	0.59	-0.71	0.475	0.96
SCZ	EN_L2_3_IT	DUXA	-0.26	0.21	-1.23	0.217	0.892
SCZ	Oligo	DUXA	0.02	0.13	0.17	0.863	0.981
SCZ	Astro	DUXB	-0.17	0.12	-1.38	0.167	0.731
SCZ	EN_L2_3_IT	DUXB	-0.10	0.13	-0.75	0.451	0.956
SCZ	EN_L3_5_IT_2	DUXB	-0.74	0.26	-2.88	0.00399	0.524
SCZ	EN_L3_5_IT_3	DUXB	-0.38	0.23	-1.64	0.102	0.74
SCZ	EN_L6_IT_1	DUXB	-0.15	0.26	-0.56	0.573	0.961
SCZ	IN_PVALB	DUXB	-0.31	0.21	-1.48	0.139	0.797
SCZ	IN_SST	DUXB	-0.50	0.22	-2.32	0.0204	0.767
SCZ	IN_VIP	DUXB	-0.59	0.25	-2.37	0.018	0.46
SCZ	OPC	DUXB	-0.16	0.12	-1.33	0.183	0.79
SCZ	Oligo	DUXB	-0.12	0.11	-1.14	0.254	0.849
SCZ	Astro	DVL1	0.09	0.04	2.08	0.0379	0.535
SCZ	EN_L2_3_IT	DVL1	-0.01	0.04	-0.25	0.799	0.982
SCZ	EN_L3_5_IT_1	DVL1	-0.03	0.06	-0.43	0.668	0.999
SCZ	EN_L3_5_IT_2	DVL1	-0.03	0.04	-0.67	0.502	0.961
SCZ	EN_L3_5_IT_3	DVL1	-0.03	0.05	-0.63	0.528	0.957
SCZ	EN_L5_6_NP	DVL1	0.08	0.08	0.94	0.345	0.999
SCZ	EN_L6B	DVL1	-0.05	0.09	-0.57	0.565	0.95
SCZ	EN_L6_CT	DVL1	0.03	0.08	0.35	0.73	0.973
SCZ	EN_L6_IT_1	DVL1	-0.13	0.07	-1.99	0.0468	0.785
SCZ	EN_L6_IT_2	DVL1	-0.08	0.10	-0.82	0.415	0.955
SCZ	IN_ADARB2	DVL1	0.01	0.07	0.22	0.827	0.983
SCZ	IN_LAMP5_LHX6	DVL1	-0.05	0.09	-0.59	0.558	0.995
SCZ	IN_LAMP5_RELN	DVL1	0.05	0.07	0.79	0.429	0.968
SCZ	IN_PVALB	DVL1	-0.02	0.05	-0.46	0.643	0.949
SCZ	IN_PVALB_CHC	DVL1	-0.10	0.16	-0.61	0.541	0.95
SCZ	IN_SST	DVL1	0.03	0.05	0.59	0.557	0.969
SCZ	IN_VIP	DVL1	0.03	0.04	0.66	0.511	0.92
SCZ	Micro	DVL1	0.20	0.08	2.57	0.0101	0.378
SCZ	OPC	DVL1	0.00	0.05	0.05	0.962	0.994
SCZ	Oligo	DVL1	-0.01	0.03	-0.36	0.718	0.961
SCZ	Astro	DVL2	-0.00	0.05	-0.10	0.919	0.989
SCZ	EN_L2_3_IT	DVL2	0.02	0.04	0.38	0.7	0.975
SCZ	EN_L3_5_IT_1	DVL2	-0.00	0.07	-0.04	0.964	0.999
SCZ	EN_L3_5_IT_2	DVL2	0.03	0.05	0.53	0.594	0.971
SCZ	EN_L3_5_IT_3	DVL2	-0.01	0.06	-0.11	0.915	0.992
SCZ	EN_L5_6_NP	DVL2	0.08	0.14	0.58	0.56	0.999
SCZ	EN_L6B	DVL2	-0.05	0.09	-0.51	0.607	0.958
SCZ	EN_L6_CT	DVL2	-0.00	0.08	-0.02	0.984	1
SCZ	EN_L6_IT_1	DVL2	0.06	0.08	0.71	0.48	0.946
SCZ	EN_L6_IT_2	DVL2	0.13	0.11	1.21	0.226	0.908
SCZ	IN_ADARB2	DVL2	0.01	0.08	0.13	0.896	0.992
SCZ	IN_LAMP5_LHX6	DVL2	0.13	0.17	0.75	0.456	0.995
SCZ	IN_LAMP5_RELN	DVL2	0.13	0.08	1.78	0.0759	0.885
SCZ	IN_PVALB	DVL2	0.01	0.05	0.14	0.889	0.984
SCZ	IN_PVALB_CHC	DVL2	0.14	0.17	0.83	0.405	0.934
SCZ	IN_SST	DVL2	0.08	0.06	1.17	0.24	0.92
SCZ	IN_VIP	DVL2	0.06	0.05	1.35	0.175	0.755
SCZ	Micro	DVL2	0.12	0.08	1.48	0.14	0.709
SCZ	OPC	DVL2	-0.03	0.05	-0.69	0.488	0.921
SCZ	Oligo	DVL2	0.02	0.04	0.56	0.574	0.941
SCZ	Astro	DVL3	-0.02	0.04	-0.51	0.608	0.928
SCZ	EN_L2_3_IT	DVL3	0.03	0.03	0.99	0.321	0.928
SCZ	EN_L3_5_IT_1	DVL3	-0.04	0.06	-0.80	0.424	0.999
SCZ	EN_L3_5_IT_2	DVL3	-0.03	0.04	-0.69	0.49	0.961
SCZ	EN_L3_5_IT_3	DVL3	-0.02	0.04	-0.42	0.675	0.967
SCZ	EN_L5_6_NP	DVL3	-0.06	0.08	-0.70	0.483	0.999
SCZ	EN_L6B	DVL3	0.05	0.08	0.62	0.537	0.946
SCZ	EN_L6_CT	DVL3	-0.01	0.06	-0.22	0.822	0.981
SCZ	EN_L6_IT_1	DVL3	-0.01	0.07	-0.16	0.875	0.989
SCZ	EN_L6_IT_2	DVL3	-0.14	0.08	-1.74	0.0823	0.807
SCZ	Endo	DVL3	0.13	0.16	0.85	0.395	0.758
SCZ	IN_ADARB2	DVL3	0.10	0.06	1.59	0.113	0.755
SCZ	IN_LAMP5_LHX6	DVL3	0.08	0.08	0.92	0.359	0.995
SCZ	IN_LAMP5_RELN	DVL3	-0.00	0.06	-0.06	0.949	0.997
SCZ	IN_PVALB	DVL3	-0.03	0.04	-0.80	0.426	0.912
SCZ	IN_PVALB_CHC	DVL3	0.07	0.08	0.89	0.374	0.93
SCZ	IN_SST	DVL3	0.00	0.05	0.07	0.946	0.999
SCZ	IN_VIP	DVL3	0.04	0.04	1.18	0.239	0.803
SCZ	Micro	DVL3	-0.03	0.06	-0.55	0.579	0.94
SCZ	OPC	DVL3	0.05	0.04	1.12	0.262	0.848
SCZ	Oligo	DVL3	0.01	0.03	0.37	0.713	0.961
SCZ	PC	DVL3	-0.01	0.16	-0.05	0.964	0.997
SCZ	Astro	DXO	0.03	0.06	0.58	0.563	0.919
SCZ	EN_L2_3_IT	DXO	-0.09	0.06	-1.59	0.113	0.825
SCZ	EN_L3_5_IT_2	DXO	0.07	0.08	0.83	0.405	0.944
SCZ	EN_L3_5_IT_3	DXO	0.04	0.08	0.56	0.574	0.958
SCZ	IN_ADARB2	DXO	0.12	0.18	0.64	0.523	0.933
SCZ	IN_PVALB	DXO	-0.06	0.07	-0.83	0.407	0.91
SCZ	IN_SST	DXO	0.07	0.14	0.50	0.615	0.978
SCZ	IN_VIP	DXO	0.02	0.07	0.26	0.798	0.974
SCZ	OPC	DXO	-0.01	0.07	-0.10	0.918	0.993
SCZ	Oligo	DXO	-0.04	0.04	-0.81	0.416	0.91
SCZ	EN_L2_3_IT	DYDC1	0.01	0.12	0.08	0.934	0.996
SCZ	EN_L2_3_IT	DYDC2	-0.04	0.11	-0.39	0.698	0.975
SCZ	Adaptive	DYM	0.04	0.12	0.34	0.737	0.999
SCZ	Astro	DYM	0.01	0.02	0.48	0.631	0.934
SCZ	EN_L2_3_IT	DYM	-0.00	0.02	-0.04	0.967	0.997
SCZ	EN_L3_5_IT_1	DYM	0.04	0.03	1.31	0.19	0.999
SCZ	EN_L3_5_IT_2	DYM	0.03	0.02	1.08	0.278	0.924
SCZ	EN_L3_5_IT_3	DYM	0.02	0.02	0.86	0.39	0.926
SCZ	EN_L5_6_NP	DYM	0.02	0.03	0.63	0.529	0.999
SCZ	EN_L5_ET	DYM	0.16	0.29	0.56	0.574	0.983
SCZ	EN_L6B	DYM	0.07	0.04	1.99	0.0464	0.727
SCZ	EN_L6_CT	DYM	-0.00	0.03	-0.09	0.927	0.994
SCZ	EN_L6_IT_1	DYM	0.09	0.04	2.31	0.0207	0.679
SCZ	EN_L6_IT_2	DYM	-0.03	0.04	-0.84	0.4	0.952
SCZ	Endo	DYM	0.06	0.05	1.24	0.216	0.613
SCZ	IN_ADARB2	DYM	-0.06	0.03	-2.22	0.0262	0.578
SCZ	IN_LAMP5_LHX6	DYM	-0.02	0.03	-0.55	0.58	0.995
SCZ	IN_LAMP5_RELN	DYM	-0.01	0.03	-0.26	0.796	0.993
SCZ	IN_PVALB	DYM	0.00	0.02	0.01	0.992	0.999
SCZ	IN_PVALB_CHC	DYM	0.00	0.03	0.12	0.907	0.995
SCZ	IN_SST	DYM	-0.01	0.02	-0.32	0.75	0.984
SCZ	IN_VIP	DYM	-0.01	0.02	-0.63	0.528	0.925
SCZ	Micro	DYM	0.04	0.04	1.08	0.282	0.835
SCZ	OPC	DYM	0.01	0.03	0.57	0.571	0.94
SCZ	Oligo	DYM	-0.01	0.02	-0.65	0.514	0.929
SCZ	PC	DYM	-0.02	0.06	-0.34	0.737	0.977
SCZ	PVM	DYM	0.19	0.08	2.29	0.0219	0.477
SCZ	SMC	DYM	0.16	0.18	0.89	0.375	0.776
SCZ	VLMC	DYM	0.02	0.08	0.31	0.755	0.977
SCZ	Adaptive	DYNC1H1	0.02	0.15	0.16	0.876	0.999
SCZ	Astro	DYNC1H1	-0.02	0.03	-0.60	0.548	0.914
SCZ	EN_L2_3_IT	DYNC1H1	-0.00	0.02	-0.17	0.865	0.991
SCZ	EN_L3_5_IT_1	DYNC1H1	0.00	0.03	0.04	0.971	0.999
SCZ	EN_L3_5_IT_2	DYNC1H1	0.01	0.03	0.31	0.76	0.99
SCZ	EN_L3_5_IT_3	DYNC1H1	-0.02	0.03	-0.77	0.444	0.943
SCZ	EN_L5_6_NP	DYNC1H1	-0.01	0.03	-0.35	0.724	0.999
SCZ	EN_L5_ET	DYNC1H1	-0.20	0.26	-0.77	0.44	0.983
SCZ	EN_L6B	DYNC1H1	-0.07	0.04	-1.78	0.0751	0.767
SCZ	EN_L6_CT	DYNC1H1	-0.01	0.03	-0.19	0.847	0.983
SCZ	EN_L6_IT_1	DYNC1H1	-0.04	0.04	-1.08	0.278	0.913
SCZ	EN_L6_IT_2	DYNC1H1	-0.01	0.04	-0.17	0.863	0.99
SCZ	Endo	DYNC1H1	-0.03	0.06	-0.39	0.693	0.901
SCZ	IN_ADARB2	DYNC1H1	0.01	0.03	0.42	0.672	0.961
SCZ	IN_LAMP5_LHX6	DYNC1H1	0.04	0.04	1.00	0.319	0.995
SCZ	IN_LAMP5_RELN	DYNC1H1	-0.00	0.03	-0.08	0.937	0.996
SCZ	IN_PVALB	DYNC1H1	-0.03	0.03	-1.23	0.219	0.837
SCZ	IN_PVALB_CHC	DYNC1H1	0.02	0.04	0.55	0.58	0.957
SCZ	IN_SST	DYNC1H1	-0.02	0.03	-0.60	0.546	0.967
SCZ	IN_VIP	DYNC1H1	0.01	0.02	0.21	0.831	0.975
SCZ	Micro	DYNC1H1	-0.01	0.04	-0.20	0.842	0.985
SCZ	OPC	DYNC1H1	0.00	0.03	0.14	0.888	0.99
SCZ	Oligo	DYNC1H1	-0.02	0.02	-0.65	0.517	0.929
SCZ	PC	DYNC1H1	0.03	0.06	0.45	0.652	0.964
SCZ	PVM	DYNC1H1	0.07	0.12	0.62	0.535	0.928
SCZ	SMC	DYNC1H1	0.29	0.17	1.68	0.0929	0.531
SCZ	VLMC	DYNC1H1	-0.13	0.08	-1.61	0.107	0.863
SCZ	Astro	DYNC1I1	0.10	0.06	1.59	0.111	0.657
SCZ	EN_L2_3_IT	DYNC1I1	0.00	0.03	0.03	0.978	0.997
SCZ	EN_L3_5_IT_1	DYNC1I1	0.00	0.03	0.10	0.924	0.999
SCZ	EN_L3_5_IT_2	DYNC1I1	-0.01	0.03	-0.51	0.608	0.972
SCZ	EN_L3_5_IT_3	DYNC1I1	0.01	0.03	0.25	0.804	0.983
SCZ	EN_L5_6_NP	DYNC1I1	-0.00	0.03	-0.03	0.98	0.999
SCZ	EN_L5_ET	DYNC1I1	0.11	0.20	0.54	0.586	0.983
SCZ	EN_L6B	DYNC1I1	0.01	0.04	0.40	0.692	0.97
SCZ	EN_L6_CT	DYNC1I1	-0.02	0.02	-0.65	0.519	0.937
SCZ	EN_L6_IT_1	DYNC1I1	0.03	0.04	0.92	0.356	0.925
SCZ	EN_L6_IT_2	DYNC1I1	-0.01	0.04	-0.31	0.754	0.984
SCZ	Endo	DYNC1I1	-0.08	0.16	-0.50	0.616	0.869
SCZ	IN_ADARB2	DYNC1I1	-0.04	0.03	-1.29	0.197	0.809
SCZ	IN_LAMP5_LHX6	DYNC1I1	0.01	0.03	0.38	0.704	0.997
SCZ	IN_LAMP5_RELN	DYNC1I1	0.02	0.03	0.68	0.499	0.974
SCZ	IN_PVALB	DYNC1I1	-0.06	0.02	-2.35	0.0189	0.531
SCZ	IN_PVALB_CHC	DYNC1I1	-0.01	0.04	-0.27	0.788	0.982
SCZ	IN_SST	DYNC1I1	-0.00	0.03	-0.12	0.902	0.999
SCZ	IN_VIP	DYNC1I1	-0.01	0.03	-0.33	0.74	0.967
SCZ	Micro	DYNC1I1	-0.03	0.08	-0.31	0.754	0.971
SCZ	OPC	DYNC1I1	0.01	0.05	0.26	0.794	0.981
SCZ	Oligo	DYNC1I1	0.05	0.03	1.49	0.136	0.77
SCZ	PC	DYNC1I1	0.04	0.10	0.39	0.693	0.972
SCZ	SMC	DYNC1I1	-0.17	0.20	-0.86	0.392	0.785
SCZ	VLMC	DYNC1I1	-0.16	0.15	-1.05	0.296	0.935
SCZ	Astro	DYNC1I2	0.02	0.03	0.53	0.595	0.924
SCZ	EN_L2_3_IT	DYNC1I2	0.02	0.03	0.51	0.61	0.968
SCZ	EN_L3_5_IT_1	DYNC1I2	0.02	0.04	0.37	0.714	0.999
SCZ	EN_L3_5_IT_2	DYNC1I2	0.03	0.04	0.73	0.465	0.954
SCZ	EN_L3_5_IT_3	DYNC1I2	0.02	0.04	0.64	0.523	0.956
SCZ	EN_L5_6_NP	DYNC1I2	0.04	0.04	0.89	0.375	0.999
SCZ	EN_L5_ET	DYNC1I2	0.19	0.44	0.43	0.666	0.983
SCZ	EN_L6B	DYNC1I2	0.00	0.04	0.06	0.954	0.995
SCZ	EN_L6_CT	DYNC1I2	0.02	0.04	0.48	0.632	0.958
SCZ	EN_L6_IT_1	DYNC1I2	0.00	0.04	0.05	0.957	0.998
SCZ	EN_L6_IT_2	DYNC1I2	0.01	0.05	0.28	0.78	0.984
SCZ	Endo	DYNC1I2	-0.01	0.06	-0.09	0.93	0.983
SCZ	IN_ADARB2	DYNC1I2	0.02	0.04	0.63	0.527	0.934
SCZ	IN_LAMP5_LHX6	DYNC1I2	-0.04	0.04	-0.91	0.365	0.995
SCZ	IN_LAMP5_RELN	DYNC1I2	0.01	0.04	0.25	0.805	0.993
SCZ	IN_PVALB	DYNC1I2	0.01	0.03	0.21	0.832	0.978
SCZ	IN_PVALB_CHC	DYNC1I2	0.04	0.04	1.00	0.319	0.923
SCZ	IN_SST	DYNC1I2	0.01	0.03	0.15	0.877	0.996
SCZ	IN_VIP	DYNC1I2	0.02	0.03	0.90	0.368	0.873
SCZ	Micro	DYNC1I2	0.01	0.04	0.38	0.702	0.964
SCZ	OPC	DYNC1I2	0.01	0.03	0.31	0.753	0.976
SCZ	Oligo	DYNC1I2	-0.03	0.03	-1.03	0.304	0.866
SCZ	PC	DYNC1I2	-0.00	0.07	-0.03	0.976	0.999
SCZ	PVM	DYNC1I2	0.17	0.13	1.29	0.199	0.772
SCZ	SMC	DYNC1I2	0.08	0.28	0.30	0.767	0.94
SCZ	VLMC	DYNC1I2	-0.12	0.10	-1.28	0.199	0.934
SCZ	Astro	DYNC1LI1	0.02	0.03	0.84	0.403	0.861
SCZ	EN_L2_3_IT	DYNC1LI1	-0.01	0.02	-0.28	0.781	0.982
SCZ	EN_L3_5_IT_1	DYNC1LI1	-0.00	0.04	-0.11	0.915	0.999
SCZ	EN_L3_5_IT_2	DYNC1LI1	0.02	0.03	0.64	0.52	0.965
SCZ	EN_L3_5_IT_3	DYNC1LI1	-0.02	0.03	-0.71	0.479	0.945
SCZ	EN_L5_6_NP	DYNC1LI1	-0.06	0.05	-1.22	0.221	0.999
SCZ	EN_L5_ET	DYNC1LI1	-0.53	0.43	-1.23	0.218	0.935
SCZ	EN_L6B	DYNC1LI1	0.01	0.05	0.11	0.91	0.99
SCZ	EN_L6_CT	DYNC1LI1	-0.07	0.04	-1.72	0.0848	0.718
SCZ	EN_L6_IT_1	DYNC1LI1	0.01	0.04	0.18	0.856	0.987
SCZ	EN_L6_IT_2	DYNC1LI1	-0.05	0.06	-0.76	0.448	0.967
SCZ	Endo	DYNC1LI1	0.03	0.08	0.45	0.65	0.887
SCZ	IN_ADARB2	DYNC1LI1	-0.01	0.04	-0.36	0.721	0.97
SCZ	IN_LAMP5_LHX6	DYNC1LI1	-0.04	0.05	-0.80	0.424	0.995
SCZ	IN_LAMP5_RELN	DYNC1LI1	-0.04	0.04	-0.91	0.362	0.963
SCZ	IN_PVALB	DYNC1LI1	-0.03	0.03	-1.01	0.311	0.886
SCZ	IN_PVALB_CHC	DYNC1LI1	0.03	0.05	0.60	0.551	0.951
SCZ	IN_SST	DYNC1LI1	-0.03	0.03	-1.00	0.317	0.934
SCZ	IN_VIP	DYNC1LI1	0.01	0.02	0.47	0.636	0.947
SCZ	Micro	DYNC1LI1	-0.02	0.04	-0.62	0.536	0.931
SCZ	OPC	DYNC1LI1	-0.01	0.03	-0.44	0.661	0.959
SCZ	Oligo	DYNC1LI1	-0.00	0.02	-0.02	0.985	0.998
SCZ	PC	DYNC1LI1	-0.02	0.09	-0.18	0.86	0.987
SCZ	VLMC	DYNC1LI1	0.25	0.19	1.28	0.2	0.934
SCZ	Astro	DYNC1LI2	-0.02	0.03	-0.61	0.541	0.911
SCZ	EN_L2_3_IT	DYNC1LI2	-0.02	0.02	-0.88	0.381	0.949
SCZ	EN_L3_5_IT_1	DYNC1LI2	-0.03	0.03	-0.95	0.343	0.999
SCZ	EN_L3_5_IT_2	DYNC1LI2	-0.02	0.03	-0.93	0.354	0.94
SCZ	EN_L3_5_IT_3	DYNC1LI2	-0.04	0.02	-1.44	0.149	0.804
SCZ	EN_L5_6_NP	DYNC1LI2	0.03	0.04	0.61	0.539	0.999
SCZ	EN_L5_ET	DYNC1LI2	-0.33	0.36	-0.91	0.362	0.983
SCZ	EN_L6B	DYNC1LI2	-0.01	0.04	-0.23	0.818	0.982
SCZ	EN_L6_CT	DYNC1LI2	-0.06	0.03	-1.85	0.0637	0.677
SCZ	EN_L6_IT_1	DYNC1LI2	-0.03	0.04	-0.85	0.396	0.935
SCZ	EN_L6_IT_2	DYNC1LI2	0.02	0.04	0.37	0.712	0.982
SCZ	Endo	DYNC1LI2	-0.02	0.06	-0.37	0.712	0.908
SCZ	IN_ADARB2	DYNC1LI2	-0.00	0.04	-0.01	0.995	1
SCZ	IN_LAMP5_LHX6	DYNC1LI2	-0.01	0.04	-0.28	0.776	0.997
SCZ	IN_LAMP5_RELN	DYNC1LI2	-0.03	0.03	-0.93	0.354	0.963
SCZ	IN_PVALB	DYNC1LI2	-0.01	0.03	-0.41	0.68	0.956
SCZ	IN_PVALB_CHC	DYNC1LI2	0.03	0.05	0.75	0.456	0.943
SCZ	IN_SST	DYNC1LI2	0.01	0.03	0.22	0.824	0.994
SCZ	IN_VIP	DYNC1LI2	0.02	0.03	0.63	0.526	0.924
SCZ	Micro	DYNC1LI2	-0.04	0.04	-0.86	0.387	0.878
SCZ	OPC	DYNC1LI2	-0.08	0.03	-2.81	0.00494	0.426
SCZ	Oligo	DYNC1LI2	-0.03	0.02	-1.56	0.12	0.753
SCZ	PC	DYNC1LI2	-0.07	0.07	-1.04	0.299	0.894
SCZ	VLMC	DYNC1LI2	-0.10	0.10	-1.05	0.295	0.935
SCZ	Astro	DYNC2H1	-0.06	0.03	-1.99	0.0463	0.55
SCZ	EN_L2_3_IT	DYNC2H1	0.05	0.03	1.54	0.123	0.839
SCZ	EN_L3_5_IT_1	DYNC2H1	0.05	0.04	1.30	0.195	0.999
SCZ	EN_L3_5_IT_2	DYNC2H1	0.05	0.03	1.61	0.106	0.83
SCZ	EN_L3_5_IT_3	DYNC2H1	0.07	0.03	2.23	0.0255	0.543
SCZ	EN_L5_6_NP	DYNC2H1	-0.01	0.04	-0.34	0.732	0.999
SCZ	EN_L5_ET	DYNC2H1	-0.22	0.25	-0.88	0.381	0.983
SCZ	EN_L6B	DYNC2H1	0.02	0.05	0.51	0.613	0.959
SCZ	EN_L6_CT	DYNC2H1	0.03	0.03	0.77	0.443	0.92
SCZ	EN_L6_IT_1	DYNC2H1	0.05	0.04	1.30	0.194	0.883
SCZ	EN_L6_IT_2	DYNC2H1	0.04	0.04	1.01	0.312	0.929
SCZ	Endo	DYNC2H1	-0.28	0.08	-3.48	0.000492	0.042
SCZ	IN_ADARB2	DYNC2H1	0.04	0.04	1.11	0.266	0.85
SCZ	IN_LAMP5_LHX6	DYNC2H1	0.07	0.04	1.83	0.0667	0.995
SCZ	IN_LAMP5_RELN	DYNC2H1	0.02	0.03	0.78	0.435	0.968
SCZ	IN_PVALB	DYNC2H1	0.05	0.03	1.56	0.118	0.778
SCZ	IN_PVALB_CHC	DYNC2H1	0.10	0.04	2.57	0.0103	0.583
SCZ	IN_SST	DYNC2H1	0.07	0.04	1.86	0.0624	0.834
SCZ	IN_VIP	DYNC2H1	0.04	0.03	1.40	0.163	0.75
SCZ	Micro	DYNC2H1	0.02	0.05	0.30	0.763	0.973
SCZ	OPC	DYNC2H1	0.01	0.03	0.19	0.851	0.985
SCZ	Oligo	DYNC2H1	-0.06	0.03	-1.73	0.0843	0.707
SCZ	PC	DYNC2H1	0.07	0.07	1.02	0.309	0.894
SCZ	PVM	DYNC2H1	-0.02	0.13	-0.16	0.876	0.991
SCZ	SMC	DYNC2H1	-0.11	0.21	-0.56	0.579	0.88
SCZ	VLMC	DYNC2H1	0.00	0.07	0.06	0.956	0.994
SCZ	Astro	DYNC2I1	-0.09	0.04	-2.60	0.0093	0.379
SCZ	EN_L2_3_IT	DYNC2I1	-0.02	0.03	-0.76	0.449	0.956
SCZ	EN_L3_5_IT_1	DYNC2I1	-0.03	0.03	-0.79	0.428	0.999
SCZ	EN_L3_5_IT_2	DYNC2I1	-0.02	0.03	-0.74	0.458	0.954
SCZ	EN_L3_5_IT_3	DYNC2I1	-0.00	0.03	-0.10	0.922	0.994
SCZ	EN_L5_6_NP	DYNC2I1	-0.06	0.04	-1.52	0.128	0.999
SCZ	EN_L5_ET	DYNC2I1	-0.12	0.25	-0.47	0.64	0.983
SCZ	EN_L6B	DYNC2I1	-0.03	0.04	-0.76	0.446	0.935
SCZ	EN_L6_CT	DYNC2I1	-0.01	0.03	-0.39	0.7	0.972
SCZ	EN_L6_IT_1	DYNC2I1	-0.00	0.04	-0.08	0.935	0.996
SCZ	EN_L6_IT_2	DYNC2I1	0.02	0.04	0.44	0.662	0.982
SCZ	Endo	DYNC2I1	0.01	0.07	0.15	0.882	0.967
SCZ	IN_ADARB2	DYNC2I1	-0.08	0.04	-2.28	0.0227	0.568
SCZ	IN_LAMP5_LHX6	DYNC2I1	-0.06	0.04	-1.49	0.137	0.995
SCZ	IN_LAMP5_RELN	DYNC2I1	-0.04	0.04	-1.04	0.297	0.957
SCZ	IN_PVALB	DYNC2I1	-0.04	0.03	-1.54	0.123	0.788
SCZ	IN_PVALB_CHC	DYNC2I1	-0.01	0.04	-0.21	0.835	0.987
SCZ	IN_SST	DYNC2I1	-0.05	0.03	-1.53	0.126	0.881
SCZ	IN_VIP	DYNC2I1	-0.03	0.03	-1.04	0.298	0.834
SCZ	Micro	DYNC2I1	-0.03	0.04	-0.77	0.442	0.901
SCZ	OPC	DYNC2I1	-0.04	0.03	-1.50	0.134	0.751
SCZ	Oligo	DYNC2I1	-0.04	0.03	-1.68	0.093	0.721
SCZ	PC	DYNC2I1	0.00	0.08	0.01	0.991	0.999
SCZ	PVM	DYNC2I1	-0.19	0.21	-0.91	0.361	0.853
SCZ	SMC	DYNC2I1	-0.17	0.22	-0.78	0.437	0.812
SCZ	VLMC	DYNC2I1	-0.08	0.09	-0.90	0.369	0.938
SCZ	Astro	DYNC2I2	0.01	0.05	0.12	0.906	0.988
SCZ	EN_L2_3_IT	DYNC2I2	-0.05	0.05	-0.87	0.385	0.95
SCZ	EN_L3_5_IT_1	DYNC2I2	0.03	0.09	0.38	0.705	0.999
SCZ	EN_L3_5_IT_2	DYNC2I2	0.02	0.06	0.32	0.752	0.99
SCZ	EN_L3_5_IT_3	DYNC2I2	0.03	0.07	0.45	0.652	0.964
SCZ	EN_L6_IT_1	DYNC2I2	-0.05	0.16	-0.32	0.753	0.98
SCZ	IN_ADARB2	DYNC2I2	-0.10	0.16	-0.62	0.533	0.934
SCZ	IN_PVALB	DYNC2I2	0.02	0.07	0.32	0.747	0.965
SCZ	IN_SST	DYNC2I2	0.04	0.09	0.41	0.68	0.983
SCZ	IN_VIP	DYNC2I2	-0.01	0.05	-0.18	0.859	0.978
SCZ	OPC	DYNC2I2	0.03	0.09	0.38	0.702	0.969
SCZ	Oligo	DYNC2I2	0.01	0.06	0.15	0.878	0.982
SCZ	Astro	DYNC2LI1	-0.01	0.03	-0.21	0.832	0.973
SCZ	EN_L2_3_IT	DYNC2LI1	0.01	0.03	0.38	0.707	0.975
SCZ	EN_L3_5_IT_1	DYNC2LI1	0.02	0.04	0.48	0.634	0.999
SCZ	EN_L3_5_IT_2	DYNC2LI1	0.01	0.04	0.22	0.826	0.993
SCZ	EN_L3_5_IT_3	DYNC2LI1	0.02	0.04	0.65	0.513	0.952
SCZ	EN_L5_6_NP	DYNC2LI1	-0.01	0.05	-0.29	0.772	0.999
SCZ	EN_L5_ET	DYNC2LI1	0.16	0.40	0.41	0.679	0.983
SCZ	EN_L6B	DYNC2LI1	0.04	0.05	0.76	0.449	0.937
SCZ	EN_L6_CT	DYNC2LI1	0.02	0.04	0.55	0.585	0.949
SCZ	EN_L6_IT_1	DYNC2LI1	0.08	0.05	1.79	0.0742	0.841
SCZ	EN_L6_IT_2	DYNC2LI1	0.04	0.05	0.75	0.454	0.967
SCZ	Endo	DYNC2LI1	-0.24	0.14	-1.66	0.0977	0.447
SCZ	IN_ADARB2	DYNC2LI1	-0.03	0.05	-0.59	0.552	0.939
SCZ	IN_LAMP5_LHX6	DYNC2LI1	0.12	0.05	2.31	0.0209	0.925
SCZ	IN_LAMP5_RELN	DYNC2LI1	-0.03	0.04	-0.68	0.496	0.974
SCZ	IN_PVALB	DYNC2LI1	0.05	0.03	1.48	0.139	0.797
SCZ	IN_PVALB_CHC	DYNC2LI1	0.04	0.05	0.82	0.411	0.936
SCZ	IN_SST	DYNC2LI1	0.02	0.04	0.57	0.569	0.972
SCZ	IN_VIP	DYNC2LI1	-0.00	0.03	-0.11	0.91	0.985
SCZ	Micro	DYNC2LI1	0.03	0.06	0.43	0.665	0.959
SCZ	OPC	DYNC2LI1	-0.00	0.04	-0.07	0.947	0.993
SCZ	Oligo	DYNC2LI1	-0.02	0.03	-0.71	0.48	0.922
SCZ	PC	DYNC2LI1	0.16	0.16	1.02	0.306	0.894
SCZ	VLMC	DYNC2LI1	-0.12	0.11	-1.14	0.254	0.935
SCZ	Astro	DYNLL1	0.03	0.03	1.01	0.312	0.82
SCZ	EN_L2_3_IT	DYNLL1	0.03	0.04	0.67	0.502	0.961
SCZ	EN_L3_5_IT_1	DYNLL1	0.05	0.05	0.95	0.342	0.999
SCZ	EN_L3_5_IT_2	DYNLL1	0.04	0.04	0.87	0.383	0.942
SCZ	EN_L3_5_IT_3	DYNLL1	-0.01	0.04	-0.25	0.806	0.983
SCZ	EN_L5_6_NP	DYNLL1	-0.01	0.06	-0.20	0.843	0.999
SCZ	EN_L5_ET	DYNLL1	0.75	0.40	1.88	0.0599	0.867
SCZ	EN_L6B	DYNLL1	0.15	0.06	2.47	0.0134	0.626
SCZ	EN_L6_CT	DYNLL1	0.05	0.05	0.87	0.383	0.905
SCZ	EN_L6_IT_1	DYNLL1	0.01	0.06	0.11	0.916	0.994
SCZ	EN_L6_IT_2	DYNLL1	0.06	0.07	0.96	0.336	0.932
SCZ	Endo	DYNLL1	0.03	0.09	0.36	0.721	0.909
SCZ	IN_ADARB2	DYNLL1	0.06	0.05	1.22	0.224	0.831
SCZ	IN_LAMP5_LHX6	DYNLL1	0.04	0.06	0.80	0.422	0.995
SCZ	IN_LAMP5_RELN	DYNLL1	0.05	0.05	1.12	0.262	0.955
SCZ	IN_PVALB	DYNLL1	0.01	0.04	0.35	0.724	0.963
SCZ	IN_PVALB_CHC	DYNLL1	0.05	0.07	0.79	0.43	0.939
SCZ	IN_SST	DYNLL1	0.03	0.04	0.68	0.499	0.967
SCZ	IN_VIP	DYNLL1	0.04	0.04	0.95	0.342	0.86
SCZ	Micro	DYNLL1	-0.07	0.05	-1.53	0.125	0.692
SCZ	OPC	DYNLL1	0.01	0.03	0.44	0.659	0.959
SCZ	Oligo	DYNLL1	0.03	0.03	1.22	0.221	0.838
SCZ	PC	DYNLL1	-0.03	0.08	-0.39	0.694	0.972
SCZ	VLMC	DYNLL1	-0.43	0.20	-2.21	0.0269	0.759
SCZ	Astro	DYNLL2	0.04	0.05	0.91	0.364	0.845
SCZ	EN_L2_3_IT	DYNLL2	-0.01	0.05	-0.12	0.906	0.995
SCZ	EN_L3_5_IT_1	DYNLL2	0.01	0.07	0.21	0.835	0.999
SCZ	EN_L3_5_IT_2	DYNLL2	0.01	0.06	0.16	0.876	0.997
SCZ	EN_L3_5_IT_3	DYNLL2	0.01	0.05	0.22	0.824	0.984
SCZ	EN_L5_6_NP	DYNLL2	-0.05	0.08	-0.63	0.53	0.999
SCZ	EN_L6B	DYNLL2	0.08	0.09	0.85	0.394	0.925
SCZ	EN_L6_CT	DYNLL2	-0.05	0.07	-0.64	0.523	0.937
SCZ	EN_L6_IT_1	DYNLL2	0.10	0.08	1.31	0.189	0.883
SCZ	EN_L6_IT_2	DYNLL2	-0.00	0.09	-0.06	0.955	0.998
SCZ	Endo	DYNLL2	0.04	0.14	0.28	0.783	0.933
SCZ	IN_ADARB2	DYNLL2	-0.01	0.07	-0.10	0.924	0.995
SCZ	IN_LAMP5_LHX6	DYNLL2	0.04	0.07	0.56	0.579	0.995
SCZ	IN_LAMP5_RELN	DYNLL2	-0.07	0.07	-1.05	0.292	0.957
SCZ	IN_PVALB	DYNLL2	-0.09	0.05	-1.61	0.107	0.761
SCZ	IN_PVALB_CHC	DYNLL2	-0.02	0.07	-0.35	0.723	0.978
SCZ	IN_SST	DYNLL2	-0.08	0.05	-1.54	0.122	0.881
SCZ	IN_VIP	DYNLL2	0.02	0.04	0.35	0.728	0.966
SCZ	Micro	DYNLL2	-0.13	0.06	-1.95	0.0516	0.548
SCZ	OPC	DYNLL2	-0.03	0.04	-0.58	0.562	0.94
SCZ	Oligo	DYNLL2	-0.03	0.04	-0.84	0.399	0.905
SCZ	Astro	DYNLRB1	-0.10	0.06	-1.49	0.136	0.696
SCZ	EN_L2_3_IT	DYNLRB1	-0.03	0.07	-0.50	0.614	0.969
SCZ	EN_L3_5_IT_1	DYNLRB1	-0.05	0.09	-0.51	0.607	0.999
SCZ	EN_L3_5_IT_2	DYNLRB1	0.03	0.07	0.50	0.619	0.972
SCZ	EN_L3_5_IT_3	DYNLRB1	-0.06	0.07	-0.89	0.375	0.922
SCZ	EN_L5_6_NP	DYNLRB1	-0.23	0.21	-1.09	0.276	0.999
SCZ	EN_L6B	DYNLRB1	-0.02	0.20	-0.10	0.924	0.992
SCZ	EN_L6_CT	DYNLRB1	0.33	0.22	1.54	0.124	0.782
SCZ	EN_L6_IT_1	DYNLRB1	-0.14	0.11	-1.27	0.205	0.885
SCZ	EN_L6_IT_2	DYNLRB1	-0.23	0.23	-1.02	0.306	0.929
SCZ	IN_ADARB2	DYNLRB1	-0.04	0.10	-0.42	0.672	0.961
SCZ	IN_LAMP5_RELN	DYNLRB1	-0.01	0.10	-0.08	0.937	0.996
SCZ	IN_PVALB	DYNLRB1	-0.04	0.08	-0.52	0.602	0.942
SCZ	IN_SST	DYNLRB1	-0.06	0.08	-0.80	0.425	0.956
SCZ	IN_VIP	DYNLRB1	-0.02	0.08	-0.27	0.787	0.972
SCZ	OPC	DYNLRB1	-0.05	0.08	-0.57	0.569	0.94
SCZ	Oligo	DYNLRB1	0.01	0.04	0.12	0.907	0.987
SCZ	Astro	DYNLRB2	-0.14	0.07	-1.91	0.0564	0.568
SCZ	EN_L2_3_IT	DYNLRB2	-0.09	0.07	-1.31	0.192	0.872
SCZ	EN_L3_5_IT_1	DYNLRB2	-0.09	0.09	-1.00	0.318	0.999
SCZ	EN_L3_5_IT_2	DYNLRB2	0.00	0.08	0.01	0.989	0.999
SCZ	EN_L3_5_IT_3	DYNLRB2	0.04	0.08	0.50	0.618	0.961
SCZ	EN_L6B	DYNLRB2	-0.27	0.18	-1.50	0.133	0.84
SCZ	EN_L6_IT_1	DYNLRB2	0.10	0.17	0.56	0.576	0.963
SCZ	IN_ADARB2	DYNLRB2	0.20	0.19	1.04	0.3	0.856
SCZ	IN_PVALB	DYNLRB2	0.02	0.09	0.25	0.799	0.975
SCZ	IN_SST	DYNLRB2	0.04	0.18	0.22	0.825	0.994
SCZ	IN_VIP	DYNLRB2	0.00	0.10	0.04	0.965	0.994
SCZ	OPC	DYNLRB2	-0.18	0.17	-1.03	0.302	0.859
SCZ	Oligo	DYNLRB2	0.02	0.07	0.34	0.733	0.963
SCZ	Astro	DYNLT1	0.04	0.05	0.78	0.436	0.875
SCZ	EN_L2_3_IT	DYNLT1	-0.00	0.04	-0.10	0.922	0.995
SCZ	EN_L3_5_IT_1	DYNLT1	-0.00	0.06	-0.05	0.959	0.999
SCZ	EN_L3_5_IT_2	DYNLT1	0.01	0.04	0.29	0.775	0.993
SCZ	EN_L3_5_IT_3	DYNLT1	0.04	0.05	0.83	0.404	0.932
SCZ	EN_L5_6_NP	DYNLT1	0.03	0.08	0.32	0.75	0.999
SCZ	EN_L6B	DYNLT1	0.12	0.08	1.56	0.118	0.822
SCZ	EN_L6_CT	DYNLT1	0.00	0.08	0.01	0.993	1
SCZ	EN_L6_IT_1	DYNLT1	0.01	0.07	0.16	0.872	0.989
SCZ	EN_L6_IT_2	DYNLT1	0.04	0.10	0.38	0.703	0.982
SCZ	Endo	DYNLT1	0.13	0.18	0.71	0.479	0.805
SCZ	IN_ADARB2	DYNLT1	0.01	0.06	0.20	0.841	0.984
SCZ	IN_LAMP5_LHX6	DYNLT1	0.09	0.08	1.12	0.263	0.995
SCZ	IN_LAMP5_RELN	DYNLT1	0.03	0.07	0.41	0.679	0.993
SCZ	IN_PVALB	DYNLT1	0.05	0.04	1.22	0.223	0.84
SCZ	IN_PVALB_CHC	DYNLT1	0.02	0.08	0.31	0.76	0.981
SCZ	IN_SST	DYNLT1	-0.04	0.05	-0.86	0.388	0.95
SCZ	IN_VIP	DYNLT1	-0.03	0.04	-0.69	0.488	0.914
SCZ	Micro	DYNLT1	0.04	0.08	0.59	0.557	0.936
SCZ	OPC	DYNLT1	0.01	0.04	0.31	0.755	0.976
SCZ	Oligo	DYNLT1	0.07	0.03	2.23	0.0259	0.56
SCZ	Astro	DYNLT2	-0.02	0.06	-0.38	0.701	0.949
SCZ	EN_L2_3_IT	DYNLT2	0.00	0.06	0.07	0.945	0.996
SCZ	EN_L3_5_IT_1	DYNLT2	-0.12	0.15	-0.81	0.418	0.999
SCZ	EN_L3_5_IT_2	DYNLT2	0.01	0.08	0.17	0.865	0.997
SCZ	EN_L3_5_IT_3	DYNLT2	0.10	0.08	1.24	0.215	0.857
SCZ	EN_L6_IT_1	DYNLT2	-0.17	0.20	-0.86	0.392	0.935
SCZ	IN_ADARB2	DYNLT2	0.13	0.15	0.87	0.385	0.89
SCZ	IN_LAMP5_RELN	DYNLT2	0.25	0.19	1.35	0.178	0.942
SCZ	IN_PVALB	DYNLT2	0.13	0.07	1.80	0.0713	0.704
SCZ	IN_SST	DYNLT2	-0.04	0.14	-0.30	0.764	0.987
SCZ	IN_VIP	DYNLT2	0.02	0.07	0.33	0.743	0.967
SCZ	Micro	DYNLT2	0.14	0.09	1.54	0.125	0.691
SCZ	OPC	DYNLT2	-0.01	0.07	-0.09	0.925	0.993
SCZ	Oligo	DYNLT2	0.04	0.04	0.95	0.341	0.88
SCZ	Astro	DYNLT3	0.01	0.06	0.14	0.888	0.984
SCZ	EN_L2_3_IT	DYNLT3	0.04	0.05	0.77	0.44	0.955
SCZ	EN_L3_5_IT_1	DYNLT3	-0.02	0.06	-0.36	0.719	0.999
SCZ	EN_L3_5_IT_2	DYNLT3	0.01	0.05	0.27	0.789	0.993
SCZ	EN_L3_5_IT_3	DYNLT3	0.00	0.05	0.04	0.969	0.999
SCZ	EN_L5_6_NP	DYNLT3	0.01	0.09	0.08	0.934	0.999
SCZ	EN_L6B	DYNLT3	0.13	0.09	1.37	0.171	0.863
SCZ	EN_L6_CT	DYNLT3	-0.04	0.07	-0.52	0.603	0.953
SCZ	EN_L6_IT_1	DYNLT3	-0.02	0.08	-0.25	0.805	0.984
SCZ	EN_L6_IT_2	DYNLT3	-0.02	0.08	-0.22	0.826	0.987
SCZ	Endo	DYNLT3	0.39	0.18	2.21	0.027	0.261
SCZ	IN_ADARB2	DYNLT3	0.01	0.07	0.09	0.928	0.995
SCZ	IN_LAMP5_LHX6	DYNLT3	-0.01	0.08	-0.15	0.883	0.997
SCZ	IN_LAMP5_RELN	DYNLT3	0.05	0.07	0.70	0.483	0.97
SCZ	IN_PVALB	DYNLT3	-0.05	0.05	-0.87	0.385	0.903
SCZ	IN_PVALB_CHC	DYNLT3	-0.01	0.07	-0.08	0.937	0.996
SCZ	IN_SST	DYNLT3	-0.05	0.06	-0.86	0.39	0.951
SCZ	IN_VIP	DYNLT3	-0.01	0.05	-0.32	0.749	0.967
SCZ	Micro	DYNLT3	0.08	0.08	1.06	0.288	0.836
SCZ	OPC	DYNLT3	0.03	0.06	0.56	0.578	0.943
SCZ	Oligo	DYNLT3	-0.03	0.05	-0.65	0.514	0.929
SCZ	PC	DYNLT3	0.22	0.18	1.18	0.236	0.863
SCZ	Astro	DYNLT5	0.16	0.12	1.34	0.179	0.744
SCZ	EN_L2_3_IT	DYNLT5	0.02	0.09	0.27	0.786	0.982
SCZ	EN_L3_5_IT_1	DYNLT5	-0.07	0.19	-0.35	0.729	0.999
SCZ	EN_L3_5_IT_2	DYNLT5	-0.03	0.08	-0.36	0.717	0.985
SCZ	EN_L3_5_IT_3	DYNLT5	-0.03	0.07	-0.40	0.687	0.969
SCZ	EN_L5_6_NP	DYNLT5	-0.10	0.10	-0.97	0.334	0.999
SCZ	EN_L6B	DYNLT5	-0.16	0.22	-0.70	0.482	0.944
SCZ	EN_L6_CT	DYNLT5	0.22	0.20	1.09	0.274	0.856
SCZ	EN_L6_IT_1	DYNLT5	0.37	0.23	1.62	0.105	0.853
SCZ	IN_ADARB2	DYNLT5	0.02	0.10	0.15	0.877	0.989
SCZ	IN_PVALB	DYNLT5	-0.07	0.07	-0.98	0.326	0.892
SCZ	IN_PVALB_CHC	DYNLT5	-0.55	0.19	-2.92	0.00346	0.458
SCZ	IN_SST	DYNLT5	-0.20	0.10	-2.10	0.0355	0.804
SCZ	IN_VIP	DYNLT5	-0.14	0.05	-2.56	0.0104	0.41
SCZ	Adaptive	DYRK1A	0.02	0.10	0.18	0.856	0.999
SCZ	Astro	DYRK1A	-0.00	0.03	-0.17	0.864	0.98
SCZ	EN_L2_3_IT	DYRK1A	-0.01	0.02	-0.30	0.767	0.981
SCZ	EN_L3_5_IT_1	DYRK1A	0.02	0.03	0.60	0.548	0.999
SCZ	EN_L3_5_IT_2	DYRK1A	0.01	0.02	0.43	0.67	0.98
SCZ	EN_L3_5_IT_3	DYRK1A	0.04	0.03	1.33	0.183	0.83
SCZ	EN_L5_6_NP	DYRK1A	0.01	0.03	0.30	0.763	0.999
SCZ	EN_L5_ET	DYRK1A	0.31	0.27	1.14	0.252	0.955
SCZ	EN_L6B	DYRK1A	0.06	0.04	1.49	0.136	0.84
SCZ	EN_L6_CT	DYRK1A	-0.02	0.03	-0.81	0.419	0.913
SCZ	EN_L6_IT_1	DYRK1A	0.03	0.04	0.69	0.488	0.946
SCZ	EN_L6_IT_2	DYRK1A	0.05	0.04	1.37	0.172	0.88
SCZ	Endo	DYRK1A	-0.01	0.05	-0.25	0.799	0.94
SCZ	IN_ADARB2	DYRK1A	-0.02	0.03	-0.77	0.443	0.914
SCZ	IN_LAMP5_LHX6	DYRK1A	0.02	0.04	0.67	0.503	0.995
SCZ	IN_LAMP5_RELN	DYRK1A	0.02	0.03	0.51	0.611	0.987
SCZ	IN_PVALB	DYRK1A	0.02	0.03	0.69	0.489	0.925
SCZ	IN_PVALB_CHC	DYRK1A	0.04	0.04	1.00	0.317	0.923
SCZ	IN_SST	DYRK1A	0.02	0.03	0.79	0.432	0.958
SCZ	IN_VIP	DYRK1A	0.02	0.02	1.08	0.28	0.826
SCZ	Micro	DYRK1A	-0.05	0.03	-1.49	0.137	0.708
SCZ	OPC	DYRK1A	0.03	0.03	1.16	0.245	0.84
SCZ	Oligo	DYRK1A	0.03	0.02	1.07	0.286	0.862
SCZ	PC	DYRK1A	0.02	0.06	0.24	0.808	0.982
SCZ	PVM	DYRK1A	-0.13	0.08	-1.69	0.091	0.678
SCZ	SMC	DYRK1A	0.28	0.18	1.58	0.115	0.562
SCZ	VLMC	DYRK1A	-0.06	0.08	-0.80	0.425	0.951
SCZ	Astro	DYRK1B	-0.15	0.06	-2.69	0.00719	0.356
SCZ	EN_L2_3_IT	DYRK1B	-0.04	0.04	-0.94	0.348	0.935
SCZ	EN_L3_5_IT_1	DYRK1B	-0.09	0.08	-1.06	0.29	0.999
SCZ	EN_L3_5_IT_2	DYRK1B	0.00	0.06	0.04	0.972	0.999
SCZ	EN_L3_5_IT_3	DYRK1B	-0.01	0.06	-0.15	0.882	0.989
SCZ	EN_L5_6_NP	DYRK1B	-0.08	0.18	-0.47	0.636	0.999
SCZ	EN_L6B	DYRK1B	0.31	0.19	1.60	0.109	0.808
SCZ	EN_L6_CT	DYRK1B	0.05	0.21	0.23	0.815	0.981
SCZ	EN_L6_IT_1	DYRK1B	0.02	0.09	0.22	0.825	0.985
SCZ	IN_ADARB2	DYRK1B	-0.06	0.07	-0.74	0.458	0.918
SCZ	IN_LAMP5_RELN	DYRK1B	-0.09	0.08	-1.10	0.272	0.957
SCZ	IN_PVALB	DYRK1B	-0.09	0.06	-1.41	0.159	0.81
SCZ	IN_SST	DYRK1B	-0.05	0.07	-0.78	0.435	0.959
SCZ	IN_VIP	DYRK1B	-0.04	0.06	-0.74	0.46	0.907
SCZ	OPC	DYRK1B	-0.13	0.08	-1.73	0.083	0.694
SCZ	Oligo	DYRK1B	-0.04	0.05	-0.76	0.447	0.916
SCZ	Astro	DYRK2	0.13	0.05	2.34	0.0194	0.448
SCZ	EN_L2_3_IT	DYRK2	-0.05	0.05	-0.90	0.368	0.943
SCZ	EN_L3_5_IT_1	DYRK2	0.06	0.08	0.84	0.402	0.999
SCZ	EN_L3_5_IT_2	DYRK2	0.00	0.07	0.03	0.974	0.999
SCZ	EN_L3_5_IT_3	DYRK2	0.05	0.06	0.94	0.35	0.915
SCZ	EN_L5_6_NP	DYRK2	-0.02	0.06	-0.31	0.76	0.999
SCZ	EN_L6B	DYRK2	0.03	0.08	0.38	0.702	0.97
SCZ	EN_L6_CT	DYRK2	0.08	0.07	1.18	0.237	0.839
SCZ	EN_L6_IT_1	DYRK2	-0.12	0.08	-1.60	0.109	0.853
SCZ	IN_ADARB2	DYRK2	0.04	0.06	0.58	0.564	0.942
SCZ	IN_LAMP5_LHX6	DYRK2	-0.01	0.10	-0.06	0.953	0.998
SCZ	IN_LAMP5_RELN	DYRK2	0.03	0.08	0.40	0.688	0.993
SCZ	IN_PVALB	DYRK2	0.06	0.05	1.05	0.296	0.88
SCZ	IN_PVALB_CHC	DYRK2	-0.02	0.09	-0.17	0.868	0.992
SCZ	IN_SST	DYRK2	0.02	0.06	0.39	0.694	0.983
SCZ	IN_VIP	DYRK2	0.01	0.04	0.20	0.842	0.976
SCZ	Micro	DYRK2	-0.02	0.07	-0.34	0.732	0.966
SCZ	OPC	DYRK2	0.03	0.06	0.56	0.578	0.943
SCZ	Oligo	DYRK2	0.04	0.04	0.93	0.351	0.886
SCZ	PC	DYRK2	-0.58	0.18	-3.25	0.00115	0.253
SCZ	Astro	DYRK3	0.12	0.07	1.77	0.0763	0.609
SCZ	EN_L2_3_IT	DYRK3	0.09	0.06	1.55	0.121	0.839
SCZ	EN_L3_5_IT_1	DYRK3	0.04	0.09	0.47	0.637	0.999
SCZ	EN_L3_5_IT_2	DYRK3	0.09	0.09	1.08	0.282	0.924
SCZ	EN_L3_5_IT_3	DYRK3	0.13	0.08	1.57	0.116	0.755
SCZ	EN_L5_6_NP	DYRK3	0.05	0.10	0.52	0.604	0.999
SCZ	EN_L6B	DYRK3	0.03	0.12	0.22	0.83	0.984
SCZ	EN_L6_CT	DYRK3	0.10	0.11	0.94	0.348	0.888
SCZ	EN_L6_IT_1	DYRK3	0.13	0.11	1.17	0.242	0.908
SCZ	EN_L6_IT_2	DYRK3	-0.07	0.24	-0.30	0.762	0.984
SCZ	IN_ADARB2	DYRK3	0.15	0.19	0.81	0.419	0.907
SCZ	IN_PVALB	DYRK3	-0.24	0.20	-1.21	0.225	0.842
SCZ	IN_SST	DYRK3	-0.01	0.10	-0.14	0.892	0.999
SCZ	IN_VIP	DYRK3	0.00	0.07	0.06	0.952	0.992
SCZ	OPC	DYRK3	0.05	0.10	0.53	0.599	0.949
SCZ	Oligo	DYRK3	-0.00	0.08	-0.02	0.98	0.997
SCZ	EN_L2_3_IT	DYRK4	0.09	0.08	1.10	0.272	0.921
SCZ	EN_L3_5_IT_3	DYRK4	0.04	0.17	0.22	0.824	0.984
SCZ	Micro	DYRK4	0.03	0.16	0.20	0.838	0.985
SCZ	Oligo	DYRK4	-0.13	0.10	-1.29	0.196	0.823
SCZ	Astro	DYSF	0.04	0.08	0.57	0.566	0.921
SCZ	EN_L2_3_IT	DYSF	0.03	0.07	0.38	0.707	0.975
SCZ	EN_L3_5_IT_1	DYSF	-0.11	0.07	-1.59	0.112	0.999
SCZ	EN_L3_5_IT_2	DYSF	-0.00	0.05	-0.06	0.952	0.999
SCZ	EN_L3_5_IT_3	DYSF	0.01	0.05	0.28	0.782	0.981
SCZ	EN_L5_6_NP	DYSF	-0.06	0.06	-1.03	0.305	0.999
SCZ	EN_L5_ET	DYSF	-0.58	0.33	-1.80	0.0725	0.893
SCZ	EN_L6B	DYSF	-0.07	0.07	-1.02	0.305	0.905
SCZ	EN_L6_CT	DYSF	-0.07	0.06	-1.11	0.268	0.855
SCZ	EN_L6_IT_1	DYSF	0.05	0.09	0.61	0.544	0.957
SCZ	EN_L6_IT_2	DYSF	0.03	0.06	0.44	0.658	0.982
SCZ	Endo	DYSF	-0.24	0.12	-1.99	0.0464	0.322
SCZ	IN_ADARB2	DYSF	-0.19	0.10	-1.93	0.0532	0.63
SCZ	IN_PVALB	DYSF	-0.03	0.07	-0.41	0.678	0.955
SCZ	IN_PVALB_CHC	DYSF	-0.12	0.06	-1.88	0.0604	0.751
SCZ	IN_SST	DYSF	-0.02	0.09	-0.23	0.821	0.994
SCZ	IN_VIP	DYSF	-0.09	0.08	-1.23	0.218	0.793
SCZ	Micro	DYSF	-0.22	0.12	-1.78	0.0745	0.612
SCZ	OPC	DYSF	0.02	0.08	0.28	0.779	0.98
SCZ	Oligo	DYSF	-0.03	0.06	-0.49	0.621	0.95
SCZ	EN_L2_3_IT	DYTN	-0.05	0.11	-0.41	0.684	0.975
SCZ	Astro	DZANK1	0.02	0.04	0.37	0.713	0.953
SCZ	EN_L2_3_IT	DZANK1	-0.02	0.02	-0.74	0.462	0.959
SCZ	EN_L3_5_IT_1	DZANK1	0.03	0.05	0.73	0.464	0.999
SCZ	EN_L3_5_IT_2	DZANK1	0.01	0.03	0.25	0.806	0.993
SCZ	EN_L3_5_IT_3	DZANK1	0.01	0.04	0.27	0.786	0.981
SCZ	EN_L5_6_NP	DZANK1	-0.10	0.06	-1.77	0.0766	0.999
SCZ	EN_L5_ET	DZANK1	0.24	0.43	0.57	0.566	0.983
SCZ	EN_L6B	DZANK1	0.06	0.06	1.02	0.306	0.905
SCZ	EN_L6_CT	DZANK1	0.01	0.05	0.17	0.869	0.985
SCZ	EN_L6_IT_1	DZANK1	0.02	0.05	0.38	0.704	0.973
SCZ	EN_L6_IT_2	DZANK1	-0.02	0.06	-0.36	0.717	0.982
SCZ	IN_ADARB2	DZANK1	-0.06	0.06	-1.01	0.313	0.861
SCZ	IN_LAMP5_LHX6	DZANK1	0.07	0.07	0.99	0.324	0.995
SCZ	IN_LAMP5_RELN	DZANK1	0.06	0.06	1.00	0.316	0.961
SCZ	IN_PVALB	DZANK1	0.04	0.04	1.10	0.269	0.864
SCZ	IN_PVALB_CHC	DZANK1	-0.00	0.06	-0.08	0.937	0.996
SCZ	IN_SST	DZANK1	0.04	0.04	0.95	0.341	0.939
SCZ	IN_VIP	DZANK1	0.01	0.03	0.35	0.729	0.966
SCZ	Micro	DZANK1	0.03	0.08	0.39	0.699	0.964
SCZ	OPC	DZANK1	0.03	0.04	0.61	0.542	0.934
SCZ	Oligo	DZANK1	-0.00	0.03	-0.11	0.91	0.987
SCZ	Astro	DZIP1	0.01	0.03	0.42	0.678	0.942
SCZ	EN_L2_3_IT	DZIP1	0.02	0.02	1.00	0.317	0.928
SCZ	EN_L3_5_IT_1	DZIP1	0.05	0.03	1.57	0.117	0.999
SCZ	EN_L3_5_IT_2	DZIP1	0.02	0.02	0.92	0.356	0.94
SCZ	EN_L3_5_IT_3	DZIP1	0.01	0.02	0.41	0.681	0.969
SCZ	EN_L5_6_NP	DZIP1	0.01	0.04	0.22	0.827	0.999
SCZ	EN_L5_ET	DZIP1	0.55	0.33	1.64	0.101	0.902
SCZ	EN_L6B	DZIP1	0.08	0.04	1.86	0.0634	0.758
SCZ	EN_L6_CT	DZIP1	0.04	0.03	1.25	0.213	0.835
SCZ	EN_L6_IT_1	DZIP1	0.07	0.04	1.91	0.0566	0.806
SCZ	EN_L6_IT_2	DZIP1	0.07	0.05	1.48	0.139	0.863
SCZ	IN_ADARB2	DZIP1	-0.01	0.03	-0.22	0.829	0.983
SCZ	IN_LAMP5_LHX6	DZIP1	-0.01	0.04	-0.29	0.769	0.997
SCZ	IN_LAMP5_RELN	DZIP1	0.00	0.03	0.00	0.998	1
SCZ	IN_PVALB	DZIP1	0.03	0.02	1.33	0.183	0.82
SCZ	IN_PVALB_CHC	DZIP1	0.06	0.04	1.73	0.0843	0.783
SCZ	IN_SST	DZIP1	0.02	0.03	0.86	0.391	0.951
SCZ	IN_VIP	DZIP1	0.01	0.02	0.33	0.745	0.967
SCZ	Micro	DZIP1	0.00	0.10	0.00	0.998	0.999
SCZ	OPC	DZIP1	-0.00	0.02	-0.01	0.99	0.998
SCZ	Oligo	DZIP1	-0.04	0.07	-0.54	0.587	0.945
SCZ	PC	DZIP1	-0.06	0.09	-0.66	0.51	0.941
SCZ	VLMC	DZIP1	0.06	0.09	0.65	0.513	0.962
SCZ	Astro	DZIP1L	0.06	0.06	1.00	0.317	0.823
SCZ	EN_L2_3_IT	DZIP1L	-0.03	0.07	-0.46	0.647	0.972
SCZ	EN_L3_5_IT_1	DZIP1L	-0.04	0.14	-0.26	0.793	0.999
SCZ	EN_L3_5_IT_2	DZIP1L	0.03	0.06	0.60	0.548	0.968
SCZ	EN_L3_5_IT_3	DZIP1L	0.02	0.07	0.30	0.763	0.98
SCZ	EN_L6_CT	DZIP1L	0.02	0.12	0.18	0.853	0.984
SCZ	EN_L6_IT_1	DZIP1L	0.08	0.11	0.75	0.454	0.944
SCZ	EN_L6_IT_2	DZIP1L	0.02	0.10	0.22	0.824	0.987
SCZ	IN_ADARB2	DZIP1L	0.12	0.10	1.25	0.21	0.822
SCZ	IN_LAMP5_LHX6	DZIP1L	0.03	0.09	0.29	0.77	0.997
SCZ	IN_LAMP5_RELN	DZIP1L	0.10	0.10	0.99	0.32	0.962
SCZ	IN_PVALB	DZIP1L	0.17	0.11	1.52	0.13	0.793
SCZ	IN_SST	DZIP1L	0.11	0.10	1.14	0.252	0.922
SCZ	IN_VIP	DZIP1L	-0.02	0.05	-0.35	0.724	0.964
SCZ	Micro	DZIP1L	0.04	0.09	0.47	0.639	0.956
SCZ	OPC	DZIP1L	-0.01	0.05	-0.12	0.905	0.99
SCZ	Oligo	DZIP1L	0.07	0.11	0.60	0.551	0.937
SCZ	PC	DZIP1L	0.13	0.18	0.71	0.48	0.93
SCZ	VLMC	DZIP1L	0.01	0.24	0.03	0.979	0.997
SCZ	Astro	DZIP3	-0.03	0.03	-0.85	0.397	0.858
SCZ	EN_L2_3_IT	DZIP3	-0.00	0.02	-0.05	0.959	0.996
SCZ	EN_L3_5_IT_1	DZIP3	0.02	0.03	0.61	0.542	0.999
SCZ	EN_L3_5_IT_2	DZIP3	0.02	0.03	0.62	0.538	0.966
SCZ	EN_L3_5_IT_3	DZIP3	0.05	0.03	1.75	0.0805	0.703
SCZ	EN_L5_6_NP	DZIP3	0.07	0.04	1.85	0.0647	0.999
SCZ	EN_L5_ET	DZIP3	0.14	0.27	0.50	0.619	0.983
SCZ	EN_L6B	DZIP3	-0.01	0.04	-0.24	0.809	0.98
SCZ	EN_L6_CT	DZIP3	0.03	0.03	1.02	0.305	0.865
SCZ	EN_L6_IT_1	DZIP3	0.07	0.03	2.12	0.0342	0.743
SCZ	EN_L6_IT_2	DZIP3	0.03	0.04	0.66	0.506	0.97
SCZ	Endo	DZIP3	-0.19	0.15	-1.29	0.197	0.584
SCZ	IN_ADARB2	DZIP3	0.02	0.04	0.48	0.633	0.952
SCZ	IN_LAMP5_LHX6	DZIP3	0.02	0.04	0.45	0.655	0.995
SCZ	IN_LAMP5_RELN	DZIP3	0.06	0.04	1.78	0.0749	0.885
SCZ	IN_PVALB	DZIP3	0.06	0.03	2.29	0.0217	0.545
SCZ	IN_PVALB_CHC	DZIP3	0.06	0.04	1.48	0.138	0.848
SCZ	IN_SST	DZIP3	0.08	0.03	2.53	0.0115	0.742
SCZ	IN_VIP	DZIP3	0.04	0.02	1.70	0.0888	0.651
SCZ	Micro	DZIP3	-0.02	0.05	-0.41	0.679	0.962
SCZ	OPC	DZIP3	-0.03	0.03	-1.00	0.32	0.862
SCZ	Oligo	DZIP3	-0.00	0.03	-0.05	0.959	0.995
SCZ	PC	DZIP3	-0.44	0.16	-2.76	0.00573	0.388
SCZ	VLMC	DZIP3	-0.09	0.12	-0.74	0.459	0.957
SCZ	EN_L2_3_IT	E2F1	0.01	0.07	0.14	0.889	0.993
SCZ	EN_L3_5_IT_3	E2F1	-0.28	0.18	-1.53	0.127	0.77
SCZ	Oligo	E2F1	-0.02	0.06	-0.24	0.81	0.975
SCZ	Astro	E2F3	-0.01	0.03	-0.41	0.683	0.943
SCZ	EN_L2_3_IT	E2F3	-0.05	0.04	-1.38	0.168	0.866
SCZ	EN_L3_5_IT_1	E2F3	-0.01	0.05	-0.12	0.906	0.999
SCZ	EN_L3_5_IT_2	E2F3	-0.05	0.04	-1.36	0.175	0.882
SCZ	EN_L3_5_IT_3	E2F3	-0.04	0.04	-1.05	0.296	0.891
SCZ	EN_L5_6_NP	E2F3	0.02	0.05	0.42	0.672	0.999
SCZ	EN_L5_ET	E2F3	0.42	0.33	1.26	0.208	0.935
SCZ	EN_L6B	E2F3	-0.02	0.05	-0.34	0.733	0.973
SCZ	EN_L6_CT	E2F3	-0.03	0.05	-0.50	0.614	0.954
SCZ	EN_L6_IT_1	E2F3	-0.00	0.04	-0.03	0.976	0.999
SCZ	EN_L6_IT_2	E2F3	-0.05	0.06	-0.86	0.389	0.947
SCZ	Endo	E2F3	0.08	0.19	0.43	0.665	0.89
SCZ	IN_ADARB2	E2F3	-0.05	0.06	-0.81	0.42	0.907
SCZ	IN_LAMP5_LHX6	E2F3	-0.04	0.06	-0.69	0.493	0.995
SCZ	IN_LAMP5_RELN	E2F3	-0.04	0.05	-0.68	0.496	0.974
SCZ	IN_PVALB	E2F3	-0.05	0.05	-1.13	0.256	0.861
SCZ	IN_PVALB_CHC	E2F3	0.01	0.07	0.13	0.898	0.993
SCZ	IN_SST	E2F3	-0.05	0.05	-0.99	0.324	0.939
SCZ	IN_VIP	E2F3	0.00	0.04	0.04	0.965	0.994
SCZ	Micro	E2F3	0.07	0.06	1.33	0.184	0.763
SCZ	OPC	E2F3	0.07	0.04	1.72	0.0855	0.699
SCZ	Oligo	E2F3	-0.08	0.07	-1.12	0.262	0.852
SCZ	PVM	E2F3	0.06	0.13	0.47	0.635	0.951
SCZ	Astro	E2F4	0.04	0.05	0.86	0.388	0.855
SCZ	EN_L2_3_IT	E2F4	0.03	0.04	0.64	0.52	0.964
SCZ	EN_L3_5_IT_1	E2F4	-0.00	0.07	-0.04	0.97	0.999
SCZ	EN_L3_5_IT_2	E2F4	0.03	0.05	0.71	0.479	0.958
SCZ	EN_L3_5_IT_3	E2F4	0.00	0.05	0.00	1	1
SCZ	EN_L5_6_NP	E2F4	0.02	0.08	0.24	0.807	0.999
SCZ	EN_L6B	E2F4	0.07	0.10	0.73	0.465	0.944
SCZ	EN_L6_CT	E2F4	-0.07	0.08	-0.90	0.368	0.9
SCZ	EN_L6_IT_1	E2F4	-0.01	0.07	-0.09	0.93	0.995
SCZ	EN_L6_IT_2	E2F4	-0.12	0.11	-1.18	0.238	0.919
SCZ	IN_ADARB2	E2F4	0.03	0.07	0.43	0.666	0.96
SCZ	IN_LAMP5_LHX6	E2F4	0.07	0.09	0.71	0.475	0.995
SCZ	IN_LAMP5_RELN	E2F4	0.01	0.08	0.09	0.932	0.996
SCZ	IN_PVALB	E2F4	-0.05	0.05	-1.10	0.27	0.864
SCZ	IN_PVALB_CHC	E2F4	0.09	0.15	0.61	0.539	0.95
SCZ	IN_SST	E2F4	0.03	0.06	0.55	0.585	0.972
SCZ	IN_VIP	E2F4	0.05	0.04	1.10	0.271	0.82
SCZ	Micro	E2F4	0.09	0.07	1.31	0.191	0.768
SCZ	OPC	E2F4	0.04	0.05	0.89	0.372	0.882
SCZ	Oligo	E2F4	0.02	0.03	0.54	0.591	0.945
SCZ	Astro	E2F5	0.07	0.05	1.35	0.176	0.74
SCZ	EN_L2_3_IT	E2F5	-0.02	0.04	-0.44	0.661	0.974
SCZ	EN_L3_5_IT_1	E2F5	-0.01	0.07	-0.08	0.933	0.999
SCZ	EN_L3_5_IT_2	E2F5	-0.10	0.06	-1.86	0.0635	0.777
SCZ	EN_L3_5_IT_3	E2F5	-0.01	0.06	-0.16	0.873	0.988
SCZ	EN_L5_6_NP	E2F5	0.02	0.15	0.14	0.886	0.999
SCZ	EN_L6B	E2F5	-0.09	0.10	-0.96	0.336	0.907
SCZ	EN_L6_CT	E2F5	-0.05	0.09	-0.60	0.55	0.944
SCZ	EN_L6_IT_1	E2F5	-0.16	0.07	-2.38	0.0175	0.668
SCZ	EN_L6_IT_2	E2F5	0.01	0.10	0.13	0.893	0.994
SCZ	IN_ADARB2	E2F5	-0.14	0.14	-0.97	0.333	0.867
SCZ	IN_LAMP5_LHX6	E2F5	-0.05	0.08	-0.59	0.559	0.995
SCZ	IN_LAMP5_RELN	E2F5	-0.16	0.16	-0.97	0.332	0.963
SCZ	IN_PVALB	E2F5	0.24	0.08	3.08	0.00207	0.349
SCZ	IN_SST	E2F5	-0.03	0.07	-0.48	0.633	0.982
SCZ	IN_VIP	E2F5	0.09	0.06	1.54	0.124	0.704
SCZ	OPC	E2F5	0.04	0.04	1.01	0.312	0.861
SCZ	Oligo	E2F5	0.09	0.05	1.88	0.0596	0.651
SCZ	Astro	E2F6	0.06	0.04	1.27	0.203	0.761
SCZ	EN_L2_3_IT	E2F6	-0.02	0.04	-0.54	0.592	0.966
SCZ	EN_L3_5_IT_1	E2F6	-0.01	0.06	-0.16	0.875	0.999
SCZ	EN_L3_5_IT_2	E2F6	0.02	0.04	0.55	0.583	0.971
SCZ	EN_L3_5_IT_3	E2F6	-0.04	0.05	-0.74	0.461	0.943
SCZ	EN_L5_6_NP	E2F6	0.03	0.08	0.42	0.673	0.999
SCZ	EN_L6B	E2F6	0.03	0.07	0.47	0.636	0.963
SCZ	EN_L6_CT	E2F6	-0.07	0.07	-0.99	0.323	0.874
SCZ	EN_L6_IT_1	E2F6	0.01	0.07	0.09	0.93	0.995
SCZ	EN_L6_IT_2	E2F6	-0.12	0.10	-1.27	0.205	0.896
SCZ	Endo	E2F6	0.12	0.16	0.74	0.457	0.796
SCZ	IN_ADARB2	E2F6	0.00	0.07	0.01	0.994	1
SCZ	IN_LAMP5_LHX6	E2F6	-0.07	0.08	-0.97	0.331	0.995
SCZ	IN_LAMP5_RELN	E2F6	-0.02	0.06	-0.26	0.796	0.993
SCZ	IN_PVALB	E2F6	-0.04	0.05	-0.85	0.394	0.907
SCZ	IN_PVALB_CHC	E2F6	-0.10	0.08	-1.27	0.203	0.873
SCZ	IN_SST	E2F6	-0.00	0.05	-0.01	0.992	0.999
SCZ	IN_VIP	E2F6	0.01	0.04	0.16	0.873	0.98
SCZ	Micro	E2F6	-0.04	0.08	-0.54	0.593	0.943
SCZ	OPC	E2F6	0.06	0.05	1.10	0.271	0.85
SCZ	Oligo	E2F6	-0.01	0.03	-0.32	0.751	0.966
SCZ	Astro	E2F7	0.02	0.10	0.21	0.832	0.973
SCZ	EN_L2_3_IT	E2F7	0.08	0.08	0.96	0.336	0.933
SCZ	EN_L3_5_IT_2	E2F7	0.06	0.09	0.68	0.496	0.961
SCZ	EN_L3_5_IT_3	E2F7	-0.09	0.16	-0.56	0.578	0.958
SCZ	IN_PVALB	E2F7	0.01	0.18	0.06	0.953	0.993
SCZ	IN_SST	E2F7	-0.34	0.21	-1.64	0.1	0.865
SCZ	IN_VIP	E2F7	-0.20	0.21	-0.98	0.325	0.849
SCZ	OPC	E2F7	-0.40	0.22	-1.78	0.0758	0.682
SCZ	Oligo	E2F7	-0.02	0.08	-0.19	0.852	0.98
SCZ	Astro	E4F1	0.02	0.06	0.37	0.711	0.952
SCZ	EN_L2_3_IT	E4F1	-0.10	0.05	-1.89	0.059	0.766
SCZ	EN_L3_5_IT_1	E4F1	-0.05	0.09	-0.55	0.586	0.999
SCZ	EN_L3_5_IT_2	E4F1	-0.07	0.06	-1.20	0.229	0.906
SCZ	EN_L3_5_IT_3	E4F1	-0.04	0.06	-0.68	0.497	0.949
SCZ	EN_L5_6_NP	E4F1	-0.11	0.19	-0.58	0.562	0.999
SCZ	EN_L6B	E4F1	0.06	0.14	0.45	0.654	0.966
SCZ	EN_L6_CT	E4F1	-0.04	0.08	-0.49	0.624	0.957
SCZ	EN_L6_IT_1	E4F1	-0.17	0.09	-1.94	0.0524	0.798
SCZ	EN_L6_IT_2	E4F1	-0.14	0.19	-0.75	0.452	0.967
SCZ	IN_ADARB2	E4F1	0.06	0.09	0.71	0.479	0.922
SCZ	IN_LAMP5_LHX6	E4F1	-0.20	0.20	-0.98	0.327	0.995
SCZ	IN_LAMP5_RELN	E4F1	0.09	0.09	1.07	0.283	0.957
SCZ	IN_PVALB	E4F1	-0.12	0.06	-1.93	0.0535	0.675
SCZ	IN_PVALB_CHC	E4F1	-0.23	0.17	-1.32	0.187	0.867
SCZ	IN_SST	E4F1	-0.22	0.07	-3.10	0.00191	0.632
SCZ	IN_VIP	E4F1	-0.08	0.06	-1.39	0.165	0.75
SCZ	Micro	E4F1	0.01	0.08	0.10	0.922	0.991
SCZ	OPC	E4F1	-0.04	0.06	-0.68	0.499	0.922
SCZ	Oligo	E4F1	-0.05	0.05	-0.98	0.328	0.876
SCZ	Astro	EAF1	0.05	0.05	1.00	0.317	0.823
SCZ	EN_L2_3_IT	EAF1	-0.02	0.03	-0.61	0.541	0.965
SCZ	EN_L3_5_IT_1	EAF1	0.00	0.06	0.05	0.957	0.999
SCZ	EN_L3_5_IT_2	EAF1	-0.03	0.05	-0.62	0.534	0.966
SCZ	EN_L3_5_IT_3	EAF1	-0.00	0.05	-0.08	0.933	0.995
SCZ	EN_L5_6_NP	EAF1	-0.01	0.09	-0.15	0.88	0.999
SCZ	EN_L6B	EAF1	-0.06	0.08	-0.78	0.436	0.933
SCZ	EN_L6_CT	EAF1	-0.06	0.07	-0.79	0.431	0.916
SCZ	EN_L6_IT_1	EAF1	0.02	0.07	0.26	0.796	0.984
SCZ	EN_L6_IT_2	EAF1	0.02	0.10	0.19	0.852	0.99
SCZ	IN_ADARB2	EAF1	0.12	0.07	1.70	0.0896	0.723
SCZ	IN_LAMP5_LHX6	EAF1	-0.03	0.08	-0.36	0.722	0.997
SCZ	IN_LAMP5_RELN	EAF1	0.00	0.07	0.04	0.97	0.998
SCZ	IN_PVALB	EAF1	-0.00	0.05	-0.10	0.922	0.989
SCZ	IN_PVALB_CHC	EAF1	-0.00	0.09	-0.03	0.978	1
SCZ	IN_SST	EAF1	0.05	0.06	0.90	0.37	0.946
SCZ	IN_VIP	EAF1	0.07	0.05	1.52	0.128	0.709
SCZ	Micro	EAF1	0.09	0.08	1.02	0.306	0.846
SCZ	OPC	EAF1	0.00	0.05	0.03	0.972	0.996
SCZ	Oligo	EAF1	0.01	0.04	0.14	0.887	0.983
SCZ	Astro	EAF2	0.06	0.07	0.86	0.388	0.855
SCZ	EN_L2_3_IT	EAF2	0.07	0.04	1.53	0.125	0.839
SCZ	EN_L3_5_IT_1	EAF2	0.23	0.08	2.97	0.003	0.999
SCZ	EN_L3_5_IT_2	EAF2	0.04	0.05	0.72	0.471	0.956
SCZ	EN_L3_5_IT_3	EAF2	0.09	0.05	1.76	0.0777	0.7
SCZ	EN_L5_6_NP	EAF2	0.16	0.08	2.11	0.035	0.999
SCZ	EN_L6B	EAF2	0.21	0.08	2.53	0.0112	0.589
SCZ	EN_L6_CT	EAF2	0.23	0.08	3.06	0.00223	0.276
SCZ	EN_L6_IT_1	EAF2	0.19	0.07	2.52	0.0117	0.62
SCZ	EN_L6_IT_2	EAF2	0.09	0.10	0.90	0.367	0.938
SCZ	IN_ADARB2	EAF2	0.11	0.08	1.37	0.169	0.782
SCZ	IN_LAMP5_LHX6	EAF2	0.11	0.09	1.16	0.244	0.995
SCZ	IN_LAMP5_RELN	EAF2	0.04	0.08	0.49	0.627	0.989
SCZ	IN_PVALB	EAF2	-0.04	0.05	-0.75	0.454	0.92
SCZ	IN_PVALB_CHC	EAF2	0.23	0.17	1.32	0.188	0.867
SCZ	IN_SST	EAF2	0.12	0.07	1.73	0.083	0.851
SCZ	IN_VIP	EAF2	0.10	0.06	1.70	0.0884	0.65
SCZ	Micro	EAF2	0.12	0.07	1.73	0.0834	0.626
SCZ	OPC	EAF2	0.08	0.06	1.37	0.171	0.781
SCZ	Oligo	EAF2	0.03	0.05	0.64	0.525	0.929
SCZ	PVM	EAF2	-0.04	0.14	-0.29	0.769	0.985
SCZ	Astro	EAPP	-0.02	0.04	-0.47	0.639	0.935
SCZ	EN_L2_3_IT	EAPP	0.01	0.03	0.47	0.636	0.971
SCZ	EN_L3_5_IT_1	EAPP	-0.02	0.04	-0.42	0.673	0.999
SCZ	EN_L3_5_IT_2	EAPP	-0.01	0.03	-0.28	0.78	0.993
SCZ	EN_L3_5_IT_3	EAPP	0.01	0.03	0.46	0.648	0.964
SCZ	EN_L5_6_NP	EAPP	-0.03	0.06	-0.57	0.572	0.999
SCZ	EN_L5_ET	EAPP	0.76	0.53	1.43	0.152	0.915
SCZ	EN_L6B	EAPP	0.08	0.07	1.16	0.246	0.885
SCZ	EN_L6_CT	EAPP	0.01	0.05	0.21	0.835	0.981
SCZ	EN_L6_IT_1	EAPP	0.06	0.06	1.09	0.276	0.913
SCZ	EN_L6_IT_2	EAPP	0.09	0.06	1.40	0.163	0.873
SCZ	Endo	EAPP	0.12	0.15	0.80	0.424	0.774
SCZ	IN_ADARB2	EAPP	-0.04	0.05	-0.77	0.439	0.914
SCZ	IN_LAMP5_LHX6	EAPP	-0.04	0.06	-0.72	0.472	0.995
SCZ	IN_LAMP5_RELN	EAPP	0.01	0.05	0.18	0.855	0.993
SCZ	IN_PVALB	EAPP	0.02	0.04	0.67	0.502	0.927
SCZ	IN_PVALB_CHC	EAPP	0.03	0.07	0.50	0.614	0.965
SCZ	IN_SST	EAPP	0.00	0.04	0.00	1	1
SCZ	IN_VIP	EAPP	-0.04	0.03	-1.44	0.149	0.739
SCZ	Micro	EAPP	-0.12	0.07	-1.78	0.0747	0.612
SCZ	OPC	EAPP	0.03	0.04	0.68	0.495	0.921
SCZ	Oligo	EAPP	0.02	0.03	0.60	0.551	0.937
SCZ	PC	EAPP	0.06	0.17	0.34	0.733	0.977
SCZ	Astro	EARS2	0.02	0.05	0.44	0.657	0.938
SCZ	EN_L2_3_IT	EARS2	0.00	0.04	0.10	0.922	0.995
SCZ	EN_L3_5_IT_1	EARS2	0.08	0.07	1.21	0.225	0.999
SCZ	EN_L3_5_IT_2	EARS2	0.00	0.04	0.03	0.977	0.999
SCZ	EN_L3_5_IT_3	EARS2	-0.01	0.05	-0.22	0.825	0.984
SCZ	EN_L5_6_NP	EARS2	0.06	0.08	0.72	0.469	0.999
SCZ	EN_L6B	EARS2	0.02	0.08	0.32	0.746	0.975
SCZ	EN_L6_CT	EARS2	0.09	0.07	1.42	0.155	0.805
SCZ	EN_L6_IT_1	EARS2	-0.00	0.07	-0.02	0.981	0.999
SCZ	EN_L6_IT_2	EARS2	0.10	0.10	1.09	0.275	0.929
SCZ	IN_ADARB2	EARS2	0.02	0.07	0.23	0.815	0.982
SCZ	IN_LAMP5_LHX6	EARS2	-0.01	0.08	-0.08	0.935	0.998
SCZ	IN_LAMP5_RELN	EARS2	0.03	0.07	0.49	0.626	0.989
SCZ	IN_PVALB	EARS2	0.05	0.05	1.03	0.304	0.882
SCZ	IN_PVALB_CHC	EARS2	0.36	0.15	2.30	0.0217	0.658
SCZ	IN_SST	EARS2	0.01	0.05	0.13	0.895	0.999
SCZ	IN_VIP	EARS2	0.00	0.04	0.01	0.991	0.998
SCZ	Micro	EARS2	0.15	0.08	1.71	0.087	0.634
SCZ	OPC	EARS2	0.00	0.05	0.02	0.986	0.997
SCZ	Oligo	EARS2	-0.04	0.03	-1.18	0.238	0.841
SCZ	Astro	EBAG9	-0.04	0.04	-1.15	0.248	0.789
SCZ	EN_L2_3_IT	EBAG9	-0.00	0.03	-0.07	0.945	0.996
SCZ	EN_L3_5_IT_1	EBAG9	0.01	0.05	0.20	0.84	0.999
SCZ	EN_L3_5_IT_2	EBAG9	0.00	0.04	0.11	0.914	0.997
SCZ	EN_L3_5_IT_3	EBAG9	-0.01	0.04	-0.23	0.816	0.984
SCZ	EN_L5_6_NP	EBAG9	0.07	0.07	0.89	0.374	0.999
SCZ	EN_L6B	EBAG9	0.13	0.07	1.74	0.0821	0.778
SCZ	EN_L6_CT	EBAG9	0.06	0.06	1.09	0.275	0.856
SCZ	EN_L6_IT_1	EBAG9	0.06	0.06	0.99	0.32	0.918
SCZ	EN_L6_IT_2	EBAG9	0.11	0.07	1.44	0.151	0.867
SCZ	Endo	EBAG9	-0.01	0.15	-0.04	0.966	0.991
SCZ	IN_ADARB2	EBAG9	0.02	0.06	0.38	0.705	0.968
SCZ	IN_LAMP5_LHX6	EBAG9	0.04	0.07	0.52	0.602	0.995
SCZ	IN_LAMP5_RELN	EBAG9	0.06	0.06	0.96	0.335	0.963
SCZ	IN_PVALB	EBAG9	-0.00	0.04	-0.12	0.904	0.987
SCZ	IN_PVALB_CHC	EBAG9	-0.05	0.08	-0.67	0.501	0.947
SCZ	IN_SST	EBAG9	0.04	0.04	0.99	0.323	0.939
SCZ	IN_VIP	EBAG9	0.02	0.04	0.49	0.627	0.946
SCZ	Micro	EBAG9	-0.04	0.07	-0.56	0.577	0.94
SCZ	OPC	EBAG9	-0.01	0.04	-0.33	0.745	0.976
SCZ	Oligo	EBAG9	-0.05	0.03	-1.82	0.0692	0.67
SCZ	Astro	EBF1	-0.05	0.12	-0.45	0.653	0.938
SCZ	EN_L2_3_IT	EBF1	0.08	0.16	0.51	0.609	0.968
SCZ	EN_L3_5_IT_1	EBF1	-0.09	0.28	-0.32	0.753	0.999
SCZ	EN_L3_5_IT_2	EBF1	-0.07	0.15	-0.47	0.641	0.974
SCZ	EN_L3_5_IT_3	EBF1	0.00	0.16	0.00	1	1
SCZ	EN_L6_CT	EBF1	0.34	0.33	1.01	0.311	0.869
SCZ	EN_L6_IT_1	EBF1	0.13	0.35	0.38	0.703	0.973
SCZ	Endo	EBF1	-0.31	0.09	-3.53	0.000409	0.0387
SCZ	IN_ADARB2	EBF1	-0.15	0.26	-0.57	0.57	0.945
SCZ	IN_LAMP5_RELN	EBF1	-0.08	0.30	-0.25	0.801	0.993
SCZ	IN_PVALB	EBF1	0.00	0.16	0.03	0.978	0.997
SCZ	IN_SST	EBF1	0.08	0.15	0.56	0.573	0.972
SCZ	IN_VIP	EBF1	0.09	0.15	0.62	0.537	0.928
SCZ	OPC	EBF1	-0.05	0.15	-0.33	0.739	0.975
SCZ	Oligo	EBF1	0.04	0.12	0.33	0.74	0.964
SCZ	PC	EBF1	-0.14	0.06	-2.31	0.0209	0.52
SCZ	SMC	EBF1	0.03	0.14	0.24	0.807	0.946
SCZ	VLMC	EBF1	0.02	0.09	0.21	0.837	0.98
SCZ	EN_L2_3_IT	EBF2	0.02	0.08	0.21	0.836	0.987
SCZ	EN_L3_5_IT_2	EBF2	-0.07	0.18	-0.41	0.681	0.982
SCZ	EN_L3_5_IT_3	EBF2	-0.29	0.18	-1.65	0.0997	0.737
SCZ	IN_PVALB	EBF2	-0.33	0.18	-1.80	0.0726	0.707
SCZ	Oligo	EBF2	0.08	0.09	0.97	0.331	0.877
SCZ	VLMC	EBF2	-0.49	0.35	-1.40	0.163	0.914
SCZ	Astro	EBF3	0.15	0.14	1.04	0.298	0.813
SCZ	EN_L2_3_IT	EBF3	0.04	0.10	0.45	0.656	0.973
SCZ	EN_L3_5_IT_2	EBF3	-0.02	0.11	-0.19	0.85	0.996
SCZ	EN_L3_5_IT_3	EBF3	0.09	0.12	0.77	0.44	0.943
SCZ	EN_L6_CT	EBF3	0.15	0.24	0.63	0.531	0.939
SCZ	EN_L6_IT_1	EBF3	0.47	0.23	2.10	0.0357	0.748
SCZ	IN_PVALB	EBF3	-0.19	0.21	-0.92	0.359	0.894
SCZ	Astro	EBF4	0.01	0.06	0.22	0.822	0.971
SCZ	EN_L2_3_IT	EBF4	-0.12	0.08	-1.56	0.118	0.834
SCZ	EN_L3_5_IT_2	EBF4	-0.19	0.08	-2.32	0.0204	0.653
SCZ	EN_L3_5_IT_3	EBF4	-0.05	0.06	-0.90	0.37	0.921
SCZ	EN_L5_6_NP	EBF4	-0.08	0.09	-0.87	0.382	0.999
SCZ	EN_L5_ET	EBF4	0.27	0.60	0.44	0.658	0.983
SCZ	EN_L6B	EBF4	0.05	0.09	0.49	0.622	0.96
SCZ	EN_L6_CT	EBF4	-0.16	0.12	-1.39	0.165	0.811
SCZ	EN_L6_IT_1	EBF4	-0.16	0.11	-1.36	0.173	0.883
SCZ	Endo	EBF4	0.32	0.14	2.35	0.0188	0.226
SCZ	IN_ADARB2	EBF4	-0.15	0.06	-2.52	0.0118	0.435
SCZ	IN_LAMP5_LHX6	EBF4	-0.17	0.10	-1.74	0.0818	0.995
SCZ	IN_LAMP5_RELN	EBF4	-0.13	0.08	-1.62	0.106	0.931
SCZ	IN_PVALB	EBF4	-0.10	0.05	-1.84	0.0659	0.697
SCZ	IN_PVALB_CHC	EBF4	-0.14	0.09	-1.68	0.0929	0.804
SCZ	IN_SST	EBF4	-0.05	0.04	-1.39	0.163	0.896
SCZ	IN_VIP	EBF4	-0.02	0.04	-0.36	0.717	0.964
SCZ	OPC	EBF4	0.04	0.03	1.29	0.197	0.802
SCZ	Oligo	EBF4	-0.01	0.04	-0.29	0.774	0.969
SCZ	PC	EBF4	0.27	0.20	1.35	0.178	0.816
SCZ	EN_L2_3_IT	EBI3	0.18	0.11	1.62	0.105	0.814
SCZ	Micro	EBI3	0.11	0.07	1.48	0.139	0.709
SCZ	Astro	EBNA1BP2	-0.04	0.06	-0.79	0.431	0.872
SCZ	EN_L2_3_IT	EBNA1BP2	-0.00	0.04	-0.13	0.897	0.994
SCZ	EN_L3_5_IT_1	EBNA1BP2	-0.05	0.07	-0.72	0.47	0.999
SCZ	EN_L3_5_IT_2	EBNA1BP2	-0.03	0.05	-0.54	0.588	0.971
SCZ	EN_L3_5_IT_3	EBNA1BP2	0.02	0.06	0.29	0.77	0.981
SCZ	EN_L5_6_NP	EBNA1BP2	0.02	0.16	0.14	0.889	0.999
SCZ	EN_L6B	EBNA1BP2	-0.07	0.16	-0.43	0.67	0.967
SCZ	EN_L6_CT	EBNA1BP2	0.03	0.09	0.31	0.754	0.973
SCZ	EN_L6_IT_1	EBNA1BP2	-0.09	0.08	-1.10	0.269	0.911
SCZ	EN_L6_IT_2	EBNA1BP2	0.03	0.10	0.24	0.809	0.985
SCZ	IN_ADARB2	EBNA1BP2	0.03	0.08	0.40	0.692	0.966
SCZ	IN_LAMP5_RELN	EBNA1BP2	0.08	0.14	0.60	0.547	0.982
SCZ	IN_PVALB	EBNA1BP2	0.09	0.06	1.55	0.122	0.787
SCZ	IN_SST	EBNA1BP2	0.12	0.07	1.87	0.0617	0.834
SCZ	IN_VIP	EBNA1BP2	-0.02	0.05	-0.34	0.737	0.966
SCZ	Micro	EBNA1BP2	0.12	0.08	1.44	0.149	0.723
SCZ	OPC	EBNA1BP2	0.09	0.06	1.61	0.106	0.733
SCZ	Oligo	EBNA1BP2	-0.06	0.03	-1.71	0.0866	0.712
SCZ	Astro	EBPL	0.03	0.06	0.59	0.554	0.915
SCZ	EN_L2_3_IT	EBPL	-0.03	0.06	-0.47	0.638	0.971
SCZ	EN_L3_5_IT_1	EBPL	-0.01	0.09	-0.12	0.904	0.999
SCZ	EN_L3_5_IT_2	EBPL	-0.04	0.06	-0.66	0.512	0.963
SCZ	EN_L3_5_IT_3	EBPL	-0.01	0.06	-0.17	0.865	0.988
SCZ	EN_L5_6_NP	EBPL	-0.05	0.10	-0.50	0.618	0.999
SCZ	EN_L6B	EBPL	0.11	0.11	1.02	0.308	0.905
SCZ	EN_L6_CT	EBPL	0.17	0.10	1.74	0.0818	0.711
SCZ	EN_L6_IT_1	EBPL	0.05	0.10	0.54	0.592	0.964
SCZ	EN_L6_IT_2	EBPL	-0.10	0.13	-0.80	0.421	0.958
SCZ	Endo	EBPL	-0.33	0.20	-1.66	0.0974	0.446
SCZ	IN_ADARB2	EBPL	-0.09	0.07	-1.31	0.191	0.803
SCZ	IN_LAMP5_LHX6	EBPL	0.06	0.08	0.66	0.508	0.995
SCZ	IN_LAMP5_RELN	EBPL	-0.02	0.08	-0.31	0.759	0.993
SCZ	IN_PVALB	EBPL	-0.01	0.07	-0.16	0.869	0.982
SCZ	IN_PVALB_CHC	EBPL	-0.07	0.10	-0.71	0.48	0.944
SCZ	IN_SST	EBPL	0.00	0.06	0.05	0.956	0.999
SCZ	IN_VIP	EBPL	-0.06	0.05	-1.17	0.241	0.804
SCZ	Micro	EBPL	0.13	0.09	1.44	0.15	0.725
SCZ	OPC	EBPL	0.01	0.05	0.26	0.794	0.981
SCZ	Oligo	EBPL	0.06	0.07	0.88	0.376	0.895
SCZ	Astro	ECD	-0.04	0.03	-1.27	0.204	0.761
SCZ	EN_L2_3_IT	ECD	-0.00	0.03	-0.13	0.9	0.994
SCZ	EN_L3_5_IT_1	ECD	0.03	0.05	0.55	0.585	0.999
SCZ	EN_L3_5_IT_2	ECD	0.05	0.04	1.32	0.188	0.891
SCZ	EN_L3_5_IT_3	ECD	0.07	0.04	1.85	0.0646	0.683
SCZ	EN_L5_6_NP	ECD	0.00	0.06	0.08	0.938	0.999
SCZ	EN_L5_ET	ECD	-0.14	0.50	-0.28	0.778	0.985
SCZ	EN_L6B	ECD	0.01	0.06	0.25	0.802	0.979
SCZ	EN_L6_CT	ECD	-0.01	0.06	-0.20	0.838	0.981
SCZ	EN_L6_IT_1	ECD	0.11	0.06	1.81	0.0706	0.834
SCZ	EN_L6_IT_2	ECD	-0.02	0.06	-0.30	0.764	0.984
SCZ	Endo	ECD	0.03	0.14	0.21	0.837	0.954
SCZ	IN_ADARB2	ECD	-0.03	0.05	-0.69	0.492	0.925
SCZ	IN_LAMP5_LHX6	ECD	-0.05	0.08	-0.73	0.466	0.995
SCZ	IN_LAMP5_RELN	ECD	-0.01	0.05	-0.12	0.902	0.993
SCZ	IN_PVALB	ECD	0.04	0.04	1.06	0.289	0.873
SCZ	IN_PVALB_CHC	ECD	0.00	0.06	0.00	1	1
SCZ	IN_SST	ECD	0.04	0.04	1.08	0.279	0.926
SCZ	IN_VIP	ECD	0.02	0.03	0.67	0.502	0.918
SCZ	Micro	ECD	-0.05	0.06	-0.96	0.337	0.862
SCZ	OPC	ECD	0.03	0.03	0.88	0.381	0.887
SCZ	Oligo	ECD	0.02	0.02	0.96	0.339	0.88
SCZ	PC	ECD	0.17	0.19	0.90	0.37	0.907
SCZ	Astro	ECE1	0.07	0.05	1.50	0.133	0.69
SCZ	EN_L2_3_IT	ECE1	0.04	0.05	0.83	0.408	0.955
SCZ	EN_L3_5_IT_1	ECE1	0.03	0.04	0.64	0.519	0.999
SCZ	EN_L3_5_IT_2	ECE1	0.08	0.04	1.98	0.0476	0.734
SCZ	EN_L3_5_IT_3	ECE1	0.12	0.05	2.56	0.0105	0.435
SCZ	EN_L5_6_NP	ECE1	0.10	0.07	1.41	0.157	0.999
SCZ	EN_L6B	ECE1	0.12	0.07	1.75	0.0794	0.773
SCZ	EN_L6_CT	ECE1	0.05	0.07	0.69	0.489	0.932
SCZ	EN_L6_IT_1	ECE1	0.07	0.06	1.18	0.237	0.904
SCZ	EN_L6_IT_2	ECE1	0.03	0.10	0.34	0.732	0.982
SCZ	Endo	ECE1	0.05	0.08	0.63	0.529	0.832
SCZ	IN_ADARB2	ECE1	0.07	0.05	1.42	0.156	0.775
SCZ	IN_LAMP5_LHX6	ECE1	0.01	0.05	0.24	0.813	0.997
SCZ	IN_LAMP5_RELN	ECE1	0.01	0.05	0.17	0.864	0.993
SCZ	IN_PVALB	ECE1	-0.06	0.06	-0.91	0.363	0.895
SCZ	IN_PVALB_CHC	ECE1	0.10	0.07	1.34	0.179	0.865
SCZ	IN_SST	ECE1	-0.08	0.05	-1.47	0.142	0.889
SCZ	IN_VIP	ECE1	0.01	0.03	0.36	0.719	0.964
SCZ	Micro	ECE1	0.09	0.09	1.00	0.315	0.85
SCZ	OPC	ECE1	0.07	0.06	1.22	0.222	0.822
SCZ	Oligo	ECE1	0.04	0.04	0.99	0.324	0.876
SCZ	PC	ECE1	0.13	0.07	1.89	0.0584	0.64
SCZ	SMC	ECE1	0.33	0.22	1.49	0.136	0.585
SCZ	VLMC	ECE1	0.06	0.09	0.70	0.482	0.961
SCZ	IN_VIP	ECEL1	-0.70	0.23	-3.03	0.00245	0.302
SCZ	Astro	ECH1	0.03	0.06	0.47	0.641	0.935
SCZ	EN_L2_3_IT	ECH1	-0.02	0.06	-0.30	0.763	0.98
SCZ	EN_L3_5_IT_2	ECH1	-0.03	0.08	-0.41	0.678	0.98
SCZ	EN_L3_5_IT_3	ECH1	0.08	0.08	1.00	0.315	0.897
SCZ	IN_ADARB2	ECH1	0.24	0.15	1.58	0.113	0.755
SCZ	IN_PVALB	ECH1	0.07	0.08	0.85	0.398	0.908
SCZ	IN_SST	ECH1	-0.04	0.08	-0.44	0.661	0.983
SCZ	IN_VIP	ECH1	0.10	0.06	1.59	0.112	0.691
SCZ	OPC	ECH1	-0.09	0.07	-1.15	0.249	0.842
SCZ	Oligo	ECH1	-0.08	0.04	-1.73	0.0829	0.706
SCZ	Astro	ECHDC1	-0.00	0.03	-0.13	0.893	0.986
SCZ	EN_L2_3_IT	ECHDC1	0.01	0.03	0.49	0.627	0.971
SCZ	EN_L3_5_IT_1	ECHDC1	-0.01	0.05	-0.12	0.907	0.999
SCZ	EN_L3_5_IT_2	ECHDC1	-0.01	0.03	-0.30	0.764	0.991
SCZ	EN_L3_5_IT_3	ECHDC1	-0.00	0.03	-0.09	0.93	0.995
SCZ	EN_L5_6_NP	ECHDC1	-0.02	0.06	-0.31	0.754	0.999
SCZ	EN_L5_ET	ECHDC1	-0.01	0.39	-0.02	0.982	1
SCZ	EN_L6B	ECHDC1	0.03	0.05	0.59	0.558	0.948
SCZ	EN_L6_CT	ECHDC1	-0.03	0.05	-0.70	0.486	0.931
SCZ	EN_L6_IT_1	ECHDC1	0.02	0.05	0.30	0.763	0.981
SCZ	EN_L6_IT_2	ECHDC1	0.07	0.06	1.07	0.285	0.929
SCZ	Endo	ECHDC1	-0.12	0.15	-0.84	0.402	0.762
SCZ	IN_ADARB2	ECHDC1	-0.06	0.04	-1.27	0.203	0.814
SCZ	IN_LAMP5_LHX6	ECHDC1	-0.02	0.05	-0.48	0.634	0.995
SCZ	IN_LAMP5_RELN	ECHDC1	0.00	0.04	0.11	0.909	0.993
SCZ	IN_PVALB	ECHDC1	0.02	0.03	0.48	0.63	0.946
SCZ	IN_PVALB_CHC	ECHDC1	0.05	0.06	0.89	0.371	0.93
SCZ	IN_SST	ECHDC1	-0.02	0.04	-0.40	0.69	0.983
SCZ	IN_VIP	ECHDC1	-0.01	0.03	-0.45	0.652	0.953
SCZ	Micro	ECHDC1	-0.00	0.04	-0.01	0.99	0.999
SCZ	OPC	ECHDC1	-0.02	0.03	-0.59	0.556	0.939
SCZ	Oligo	ECHDC1	-0.05	0.03	-1.61	0.107	0.74
SCZ	PC	ECHDC1	-0.02	0.15	-0.15	0.878	0.99
SCZ	PVM	ECHDC1	0.06	0.16	0.37	0.715	0.974
SCZ	VLMC	ECHDC1	0.01	0.11	0.05	0.957	0.995
SCZ	Astro	ECHDC2	0.00	0.04	0.12	0.906	0.988
SCZ	EN_L2_3_IT	ECHDC2	-0.01	0.05	-0.22	0.824	0.986
SCZ	EN_L3_5_IT_1	ECHDC2	-0.14	0.07	-2.07	0.0385	0.999
SCZ	EN_L3_5_IT_2	ECHDC2	0.00	0.05	0.07	0.942	0.998
SCZ	EN_L3_5_IT_3	ECHDC2	-0.00	0.05	-0.01	0.989	1
SCZ	EN_L5_6_NP	ECHDC2	0.14	0.08	1.82	0.0692	0.999
SCZ	EN_L5_ET	ECHDC2	0.16	0.43	0.37	0.714	0.983
SCZ	EN_L6B	ECHDC2	0.11	0.08	1.41	0.158	0.851
SCZ	EN_L6_CT	ECHDC2	0.07	0.06	1.02	0.31	0.868
SCZ	EN_L6_IT_1	ECHDC2	0.08	0.07	1.19	0.232	0.902
SCZ	EN_L6_IT_2	ECHDC2	0.14	0.08	1.75	0.0798	0.805
SCZ	Endo	ECHDC2	-0.06	0.08	-0.77	0.439	0.783
SCZ	IN_ADARB2	ECHDC2	0.00	0.07	0.04	0.967	0.998
SCZ	IN_LAMP5_LHX6	ECHDC2	0.01	0.07	0.19	0.85	0.997
SCZ	IN_LAMP5_RELN	ECHDC2	-0.02	0.08	-0.28	0.777	0.993
SCZ	IN_PVALB	ECHDC2	-0.01	0.05	-0.31	0.759	0.966
SCZ	IN_PVALB_CHC	ECHDC2	-0.16	0.08	-1.97	0.0489	0.73
SCZ	IN_SST	ECHDC2	-0.02	0.05	-0.46	0.648	0.983
SCZ	IN_VIP	ECHDC2	0.03	0.05	0.52	0.602	0.944
SCZ	Micro	ECHDC2	0.02	0.05	0.43	0.666	0.959
SCZ	OPC	ECHDC2	0.03	0.04	0.77	0.442	0.908
SCZ	Oligo	ECHDC2	0.04	0.05	0.74	0.457	0.919
SCZ	PC	ECHDC2	0.10	0.20	0.48	0.634	0.964
SCZ	VLMC	ECHDC2	0.05	0.11	0.47	0.638	0.966
SCZ	Astro	ECHDC3	0.01	0.20	0.06	0.95	0.993
SCZ	EN_L2_3_IT	ECHDC3	-0.05	0.23	-0.20	0.841	0.987
SCZ	EN_L3_5_IT_1	ECHDC3	0.03	0.09	0.38	0.702	0.999
SCZ	Micro	ECHDC3	-0.12	0.19	-0.61	0.542	0.933
SCZ	Oligo	ECHDC3	0.32	0.24	1.32	0.186	0.817
SCZ	Astro	ECHS1	0.03	0.04	0.73	0.468	0.886
SCZ	EN_L2_3_IT	ECHS1	0.03	0.03	1.00	0.317	0.928
SCZ	EN_L3_5_IT_1	ECHS1	0.02	0.06	0.32	0.749	0.999
SCZ	EN_L3_5_IT_2	ECHS1	0.04	0.04	0.88	0.381	0.942
SCZ	EN_L3_5_IT_3	ECHS1	0.02	0.04	0.49	0.625	0.961
SCZ	EN_L5_6_NP	ECHS1	0.01	0.08	0.18	0.86	0.999
SCZ	EN_L6B	ECHS1	-0.05	0.08	-0.63	0.531	0.946
SCZ	EN_L6_CT	ECHS1	-0.08	0.06	-1.26	0.206	0.835
SCZ	EN_L6_IT_1	ECHS1	0.01	0.08	0.08	0.939	0.996
SCZ	EN_L6_IT_2	ECHS1	0.02	0.10	0.24	0.809	0.985
SCZ	Endo	ECHS1	-0.19	0.19	-1.02	0.307	0.697
SCZ	IN_ADARB2	ECHS1	-0.02	0.07	-0.35	0.723	0.971
SCZ	IN_LAMP5_LHX6	ECHS1	0.06	0.08	0.82	0.412	0.995
SCZ	IN_LAMP5_RELN	ECHS1	-0.01	0.06	-0.20	0.844	0.993
SCZ	IN_PVALB	ECHS1	0.05	0.04	1.22	0.221	0.837
SCZ	IN_PVALB_CHC	ECHS1	0.07	0.08	0.86	0.389	0.932
SCZ	IN_SST	ECHS1	-0.03	0.05	-0.54	0.59	0.973
SCZ	IN_VIP	ECHS1	0.06	0.04	1.69	0.0907	0.654
SCZ	Micro	ECHS1	-0.03	0.07	-0.40	0.686	0.962
SCZ	OPC	ECHS1	0.01	0.04	0.31	0.759	0.977
SCZ	Oligo	ECHS1	-0.00	0.03	-0.16	0.876	0.982
SCZ	Astro	ECI1	-0.04	0.04	-0.95	0.344	0.839
SCZ	EN_L2_3_IT	ECI1	0.00	0.05	0.08	0.937	0.996
SCZ	EN_L3_5_IT_1	ECI1	-0.15	0.08	-1.85	0.065	0.999
SCZ	EN_L3_5_IT_2	ECI1	0.04	0.06	0.71	0.481	0.959
SCZ	EN_L3_5_IT_3	ECI1	-0.05	0.06	-0.94	0.349	0.915
SCZ	EN_L5_6_NP	ECI1	-0.21	0.18	-1.18	0.237	0.999
SCZ	EN_L6B	ECI1	0.02	0.16	0.11	0.915	0.991
SCZ	EN_L6_CT	ECI1	-0.04	0.10	-0.37	0.714	0.973
SCZ	EN_L6_IT_1	ECI1	-0.08	0.09	-0.88	0.382	0.932
SCZ	EN_L6_IT_2	ECI1	-0.14	0.20	-0.69	0.489	0.968
SCZ	Endo	ECI1	0.20	0.16	1.20	0.231	0.629
SCZ	IN_ADARB2	ECI1	-0.02	0.07	-0.27	0.786	0.977
SCZ	IN_LAMP5_LHX6	ECI1	0.10	0.17	0.60	0.546	0.995
SCZ	IN_LAMP5_RELN	ECI1	0.06	0.08	0.77	0.443	0.969
SCZ	IN_PVALB	ECI1	-0.04	0.04	-0.96	0.339	0.892
SCZ	IN_PVALB_CHC	ECI1	0.07	0.09	0.79	0.429	0.939
SCZ	IN_SST	ECI1	-0.08	0.06	-1.47	0.141	0.889
SCZ	IN_VIP	ECI1	-0.03	0.05	-0.63	0.529	0.925
SCZ	Micro	ECI1	0.10	0.06	1.56	0.12	0.684
SCZ	OPC	ECI1	0.04	0.05	0.78	0.434	0.907
SCZ	Oligo	ECI1	-0.00	0.03	-0.08	0.937	0.992
SCZ	Astro	ECI2	0.09	0.05	1.66	0.0977	0.644
SCZ	EN_L2_3_IT	ECI2	0.02	0.05	0.50	0.614	0.969
SCZ	EN_L3_5_IT_1	ECI2	0.03	0.07	0.46	0.645	0.999
SCZ	EN_L3_5_IT_2	ECI2	0.02	0.05	0.44	0.66	0.977
SCZ	EN_L3_5_IT_3	ECI2	0.09	0.06	1.40	0.162	0.815
SCZ	EN_L5_6_NP	ECI2	0.01	0.07	0.19	0.852	0.999
SCZ	EN_L6B	ECI2	0.07	0.11	0.65	0.515	0.946
SCZ	EN_L6_CT	ECI2	0.02	0.08	0.31	0.758	0.974
SCZ	EN_L6_IT_1	ECI2	0.01	0.08	0.17	0.868	0.988
SCZ	EN_L6_IT_2	ECI2	0.08	0.10	0.75	0.454	0.967
SCZ	Endo	ECI2	0.18	0.13	1.39	0.164	0.542
SCZ	IN_ADARB2	ECI2	0.05	0.06	0.84	0.402	0.898
SCZ	IN_LAMP5_LHX6	ECI2	-0.03	0.10	-0.34	0.732	0.997
SCZ	IN_LAMP5_RELN	ECI2	0.08	0.07	1.27	0.206	0.945
SCZ	IN_PVALB	ECI2	0.00	0.05	0.06	0.951	0.993
SCZ	IN_PVALB_CHC	ECI2	-0.00	0.08	-0.01	0.989	1
SCZ	IN_SST	ECI2	-0.03	0.05	-0.46	0.643	0.983
SCZ	IN_VIP	ECI2	0.05	0.05	1.08	0.28	0.826
SCZ	Micro	ECI2	0.02	0.08	0.22	0.825	0.984
SCZ	OPC	ECI2	0.07	0.05	1.31	0.191	0.796
SCZ	Oligo	ECI2	0.00	0.04	0.07	0.944	0.993
SCZ	PC	ECI2	0.41	0.22	1.86	0.0624	0.661
SCZ	Astro	ECM1	0.12	0.07	1.69	0.0905	0.632
SCZ	EN_L2_3_IT	ECM1	0.01	0.06	0.20	0.84	0.987
SCZ	EN_L3_5_IT_1	ECM1	-0.03	0.09	-0.33	0.74	0.999
SCZ	EN_L3_5_IT_2	ECM1	-0.04	0.06	-0.67	0.505	0.962
SCZ	EN_L3_5_IT_3	ECM1	-0.07	0.08	-0.89	0.375	0.922
SCZ	EN_L5_6_NP	ECM1	0.07	0.09	0.73	0.466	0.999
SCZ	EN_L6_CT	ECM1	0.18	0.24	0.75	0.451	0.921
SCZ	EN_L6_IT_1	ECM1	0.01	0.12	0.08	0.936	0.996
SCZ	Endo	ECM1	0.14	0.17	0.79	0.428	0.776
SCZ	IN_PVALB	ECM1	0.04	0.07	0.57	0.569	0.936
SCZ	IN_PVALB_CHC	ECM1	-0.04	0.18	-0.21	0.835	0.987
SCZ	IN_SST	ECM1	0.06	0.09	0.69	0.487	0.966
SCZ	IN_VIP	ECM1	0.06	0.08	0.73	0.463	0.907
SCZ	OPC	ECM1	0.12	0.09	1.39	0.164	0.776
SCZ	Oligo	ECM1	0.07	0.06	1.13	0.259	0.852
SCZ	Astro	ECM2	-0.17	0.09	-1.96	0.0499	0.557
SCZ	EN_L2_3_IT	ECM2	-0.06	0.09	-0.63	0.527	0.965
SCZ	EN_L3_5_IT_1	ECM2	-0.09	0.10	-0.94	0.346	0.999
SCZ	EN_L3_5_IT_2	ECM2	-0.04	0.09	-0.41	0.682	0.982
SCZ	EN_L3_5_IT_3	ECM2	-0.04	0.09	-0.47	0.64	0.963
SCZ	EN_L5_6_NP	ECM2	-0.23	0.11	-2.01	0.0448	0.999
SCZ	EN_L6B	ECM2	0.00	0.11	0.01	0.994	0.999
SCZ	EN_L6_CT	ECM2	-0.01	0.12	-0.07	0.942	0.996
SCZ	EN_L6_IT_1	ECM2	-0.08	0.12	-0.67	0.505	0.946
SCZ	EN_L6_IT_2	ECM2	-0.05	0.13	-0.36	0.722	0.982
SCZ	IN_ADARB2	ECM2	0.00	0.11	0.01	0.995	1
SCZ	IN_LAMP5_LHX6	ECM2	-0.27	0.20	-1.30	0.192	0.995
SCZ	IN_LAMP5_RELN	ECM2	-0.01	0.12	-0.12	0.901	0.993
SCZ	IN_PVALB	ECM2	0.02	0.10	0.24	0.809	0.976
SCZ	IN_PVALB_CHC	ECM2	-0.17	0.24	-0.71	0.477	0.944
SCZ	IN_SST	ECM2	-0.02	0.11	-0.22	0.825	0.994
SCZ	IN_VIP	ECM2	-0.04	0.10	-0.37	0.714	0.963
SCZ	Micro	ECM2	-0.20	0.11	-1.76	0.0792	0.621
SCZ	OPC	ECM2	-0.15	0.11	-1.30	0.192	0.798
SCZ	Oligo	ECM2	-0.18	0.09	-2.03	0.0423	0.611
SCZ	PC	ECM2	-0.11	0.11	-1.01	0.314	0.894
SCZ	VLMC	ECM2	-0.04	0.11	-0.34	0.731	0.972
SCZ	Adaptive	ECPAS	-0.04	0.16	-0.25	0.799	0.999
SCZ	Astro	ECPAS	-0.01	0.03	-0.37	0.715	0.953
SCZ	EN_L2_3_IT	ECPAS	0.00	0.02	0.12	0.906	0.995
SCZ	EN_L3_5_IT_1	ECPAS	-0.00	0.03	-0.05	0.958	0.999
SCZ	EN_L3_5_IT_2	ECPAS	0.02	0.03	0.84	0.403	0.944
SCZ	EN_L3_5_IT_3	ECPAS	0.02	0.03	0.78	0.437	0.942
SCZ	EN_L5_6_NP	ECPAS	0.01	0.03	0.27	0.79	0.999
SCZ	EN_L5_ET	ECPAS	-0.24	0.34	-0.69	0.49	0.983
SCZ	EN_L6B	ECPAS	0.03	0.04	0.82	0.413	0.927
SCZ	EN_L6_CT	ECPAS	0.02	0.03	0.59	0.558	0.945
SCZ	EN_L6_IT_1	ECPAS	0.04	0.04	1.13	0.258	0.908
SCZ	EN_L6_IT_2	ECPAS	0.05	0.04	1.30	0.194	0.893
SCZ	Endo	ECPAS	0.03	0.06	0.43	0.665	0.89
SCZ	IN_ADARB2	ECPAS	-0.02	0.03	-0.55	0.58	0.948
SCZ	IN_LAMP5_LHX6	ECPAS	0.00	0.04	0.11	0.91	0.997
SCZ	IN_LAMP5_RELN	ECPAS	0.04	0.03	1.34	0.179	0.942
SCZ	IN_PVALB	ECPAS	0.03	0.02	1.11	0.268	0.864
SCZ	IN_PVALB_CHC	ECPAS	0.00	0.04	0.05	0.963	0.999
SCZ	IN_SST	ECPAS	-0.01	0.03	-0.53	0.593	0.973
SCZ	IN_VIP	ECPAS	-0.01	0.02	-0.62	0.537	0.928
SCZ	Micro	ECPAS	0.05	0.04	1.17	0.242	0.808
SCZ	OPC	ECPAS	0.05	0.03	1.83	0.0671	0.668
SCZ	Oligo	ECPAS	-0.02	0.02	-0.67	0.503	0.927
SCZ	PC	ECPAS	0.06	0.07	0.81	0.417	0.912
SCZ	PVM	ECPAS	0.18	0.11	1.62	0.104	0.685
SCZ	SMC	ECPAS	0.26	0.20	1.30	0.194	0.641
SCZ	VLMC	ECPAS	0.08	0.09	0.82	0.41	0.944
SCZ	EN_L2_3_IT	ECRG4	0.02	0.07	0.21	0.835	0.987
SCZ	EN_L3_5_IT_2	ECRG4	-0.11	0.09	-1.25	0.212	0.902
SCZ	EN_L3_5_IT_3	ECRG4	0.05	0.09	0.60	0.549	0.957
SCZ	IN_PVALB	ECRG4	-0.23	0.16	-1.43	0.153	0.805
SCZ	Astro	ECSIT	-0.03	0.04	-0.80	0.422	0.868
SCZ	EN_L2_3_IT	ECSIT	-0.03	0.04	-0.89	0.374	0.946
SCZ	EN_L3_5_IT_1	ECSIT	0.01	0.06	0.18	0.854	0.999
SCZ	EN_L3_5_IT_2	ECSIT	-0.05	0.04	-1.34	0.18	0.886
SCZ	EN_L3_5_IT_3	ECSIT	-0.02	0.04	-0.48	0.629	0.961
SCZ	EN_L5_6_NP	ECSIT	-0.07	0.07	-1.05	0.295	0.999
SCZ	EN_L5_ET	ECSIT	-0.24	0.67	-0.35	0.725	0.983
SCZ	EN_L6B	ECSIT	-0.07	0.07	-0.95	0.343	0.908
SCZ	EN_L6_CT	ECSIT	0.02	0.05	0.40	0.689	0.97
SCZ	EN_L6_IT_1	ECSIT	-0.04	0.06	-0.65	0.514	0.947
SCZ	EN_L6_IT_2	ECSIT	-0.02	0.08	-0.21	0.836	0.988
SCZ	IN_ADARB2	ECSIT	-0.07	0.06	-1.16	0.246	0.841
SCZ	IN_LAMP5_LHX6	ECSIT	0.05	0.07	0.70	0.485	0.995
SCZ	IN_LAMP5_RELN	ECSIT	-0.03	0.05	-0.64	0.524	0.978
SCZ	IN_PVALB	ECSIT	-0.05	0.04	-1.29	0.195	0.823
SCZ	IN_PVALB_CHC	ECSIT	0.13	0.07	1.79	0.0727	0.764
SCZ	IN_SST	ECSIT	-0.10	0.05	-2.19	0.0288	0.789
SCZ	IN_VIP	ECSIT	-0.03	0.04	-0.64	0.521	0.923
SCZ	Micro	ECSIT	0.01	0.07	0.10	0.917	0.991
SCZ	OPC	ECSIT	-0.01	0.05	-0.30	0.765	0.978
SCZ	Oligo	ECSIT	0.00	0.03	0.08	0.937	0.992
SCZ	Astro	ECT2	0.03	0.06	0.53	0.595	0.924
SCZ	EN_L2_3_IT	ECT2	0.05	0.06	0.85	0.397	0.953
SCZ	EN_L3_5_IT_1	ECT2	0.16	0.09	1.79	0.073	0.999
SCZ	EN_L3_5_IT_2	ECT2	0.03	0.07	0.48	0.632	0.973
SCZ	EN_L3_5_IT_3	ECT2	0.13	0.07	1.94	0.0525	0.647
SCZ	EN_L5_6_NP	ECT2	0.04	0.19	0.19	0.851	0.999
SCZ	EN_L6B	ECT2	-0.01	0.12	-0.12	0.907	0.99
SCZ	EN_L6_CT	ECT2	0.01	0.11	0.14	0.892	0.989
SCZ	EN_L6_IT_1	ECT2	0.07	0.09	0.73	0.464	0.944
SCZ	EN_L6_IT_2	ECT2	0.10	0.12	0.80	0.422	0.958
SCZ	Endo	ECT2	0.27	0.10	2.79	0.00533	0.131
SCZ	IN_PVALB	ECT2	0.02	0.09	0.24	0.812	0.976
SCZ	IN_SST	ECT2	0.08	0.15	0.57	0.567	0.972
SCZ	IN_VIP	ECT2	0.15	0.10	1.47	0.14	0.725
SCZ	Micro	ECT2	0.11	0.11	1.05	0.295	0.84
SCZ	OPC	ECT2	0.07	0.08	0.90	0.371	0.881
SCZ	Oligo	ECT2	-0.07	0.05	-1.35	0.178	0.813
SCZ	Astro	ECT2L	0.08	0.08	1.10	0.27	0.8
SCZ	EN_L2_3_IT	ECT2L	0.04	0.07	0.56	0.574	0.966
SCZ	EN_L3_5_IT_1	ECT2L	0.00	0.09	0.00	0.996	1
SCZ	EN_L3_5_IT_2	ECT2L	0.04	0.07	0.53	0.599	0.971
SCZ	EN_L3_5_IT_3	ECT2L	0.02	0.08	0.22	0.826	0.984
SCZ	EN_L5_6_NP	ECT2L	-0.16	0.10	-1.55	0.121	0.999
SCZ	EN_L6B	ECT2L	0.08	0.12	0.69	0.488	0.944
SCZ	EN_L6_CT	ECT2L	-0.03	0.10	-0.36	0.718	0.973
SCZ	EN_L6_IT_1	ECT2L	-0.07	0.10	-0.69	0.488	0.946
SCZ	EN_L6_IT_2	ECT2L	-0.03	0.12	-0.26	0.793	0.984
SCZ	IN_ADARB2	ECT2L	0.15	0.08	1.79	0.0738	0.688
SCZ	IN_LAMP5_LHX6	ECT2L	0.07	0.09	0.73	0.467	0.995
SCZ	IN_LAMP5_RELN	ECT2L	0.02	0.08	0.26	0.793	0.993
SCZ	IN_PVALB	ECT2L	-0.01	0.07	-0.10	0.921	0.989
SCZ	IN_PVALB_CHC	ECT2L	0.01	0.10	0.09	0.929	0.995
SCZ	IN_SST	ECT2L	0.11	0.07	1.44	0.149	0.89
SCZ	IN_VIP	ECT2L	0.06	0.07	0.88	0.379	0.878
SCZ	OPC	ECT2L	0.07	0.08	0.86	0.39	0.89
SCZ	Oligo	ECT2L	0.07	0.06	1.29	0.195	0.823
SCZ	Astro	EDA	-0.01	0.04	-0.13	0.895	0.986
SCZ	EN_L2_3_IT	EDA	-0.11	0.06	-1.74	0.0825	0.803
SCZ	EN_L3_5_IT_1	EDA	0.06	0.09	0.65	0.513	0.999
SCZ	EN_L3_5_IT_2	EDA	0.03	0.07	0.47	0.636	0.973
SCZ	EN_L3_5_IT_3	EDA	0.09	0.09	1.07	0.283	0.886
SCZ	EN_L5_6_NP	EDA	-0.04	0.08	-0.52	0.603	0.999
SCZ	EN_L6B	EDA	0.17	0.10	1.72	0.0854	0.778
SCZ	EN_L6_CT	EDA	0.10	0.08	1.23	0.218	0.837
SCZ	EN_L6_IT_1	EDA	0.10	0.11	0.96	0.338	0.922
SCZ	EN_L6_IT_2	EDA	-0.12	0.08	-1.47	0.141	0.863
SCZ	IN_ADARB2	EDA	0.04	0.10	0.40	0.69	0.965
SCZ	IN_LAMP5_LHX6	EDA	-0.23	0.24	-0.95	0.342	0.995
SCZ	IN_LAMP5_RELN	EDA	-0.05	0.07	-0.64	0.523	0.978
SCZ	IN_PVALB	EDA	-0.05	0.08	-0.65	0.517	0.929
SCZ	IN_PVALB_CHC	EDA	-0.36	0.21	-1.70	0.0895	0.793
SCZ	IN_SST	EDA	0.10	0.08	1.20	0.229	0.919
SCZ	IN_VIP	EDA	0.00	0.08	0.05	0.958	0.994
SCZ	Micro	EDA	-0.14	0.06	-2.33	0.0198	0.449
SCZ	OPC	EDA	-0.02	0.05	-0.47	0.64	0.955
SCZ	Oligo	EDA	-0.02	0.04	-0.41	0.679	0.958
SCZ	PC	EDA	0.09	0.13	0.64	0.52	0.944
SCZ	PVM	EDA	-0.18	0.13	-1.42	0.154	0.747
SCZ	VLMC	EDA	-0.18	0.21	-0.86	0.387	0.938
SCZ	Astro	EDA2R	0.33	0.15	2.20	0.028	0.489
SCZ	IN_VIP	EDA2R	-0.33	0.21	-1.55	0.122	0.704
SCZ	Micro	EDA2R	0.05	0.11	0.42	0.678	0.962
SCZ	OPC	EDA2R	0.08	0.19	0.44	0.663	0.959
SCZ	Oligo	EDA2R	0.11	0.07	1.55	0.121	0.754
SCZ	Astro	EDAR	0.12	0.12	0.95	0.344	0.839
SCZ	EN_L2_3_IT	EDAR	-0.02	0.12	-0.20	0.84	0.987
SCZ	EN_L3_5_IT_2	EDAR	-0.24	0.27	-0.88	0.378	0.942
SCZ	EN_L3_5_IT_3	EDAR	-0.01	0.21	-0.04	0.967	0.998
SCZ	IN_PVALB	EDAR	0.22	0.21	1.09	0.276	0.866
SCZ	IN_VIP	EDAR	0.09	0.20	0.44	0.66	0.954
SCZ	Oligo	EDAR	0.09	0.09	0.92	0.359	0.89
SCZ	Astro	EDARADD	0.04	0.07	0.55	0.579	0.923
SCZ	EN_L2_3_IT	EDARADD	0.02	0.07	0.22	0.825	0.986
SCZ	EN_L3_5_IT_1	EDARADD	-0.04	0.18	-0.25	0.801	0.999
SCZ	EN_L3_5_IT_2	EDARADD	0.09	0.08	1.19	0.232	0.907
SCZ	EN_L3_5_IT_3	EDARADD	-0.00	0.08	-0.03	0.974	0.999
SCZ	EN_L5_6_NP	EDARADD	-0.12	0.24	-0.52	0.602	0.999
SCZ	EN_L6B	EDARADD	0.06	0.19	0.30	0.762	0.977
SCZ	EN_L6_CT	EDARADD	0.00	0.21	0.02	0.988	1
SCZ	EN_L6_IT_1	EDARADD	0.03	0.18	0.15	0.877	0.989
SCZ	IN_ADARB2	EDARADD	0.12	0.19	0.65	0.516	0.932
SCZ	IN_LAMP5_RELN	EDARADD	0.02	0.18	0.13	0.9	0.993
SCZ	IN_PVALB	EDARADD	0.13	0.08	1.53	0.126	0.792
SCZ	IN_SST	EDARADD	0.15	0.09	1.73	0.0837	0.853
SCZ	IN_VIP	EDARADD	0.04	0.08	0.47	0.637	0.948
SCZ	OPC	EDARADD	-0.05	0.08	-0.70	0.485	0.921
SCZ	Oligo	EDARADD	0.10	0.06	1.66	0.0968	0.726
SCZ	Astro	EDC3	0.02	0.03	0.59	0.557	0.917
SCZ	EN_L2_3_IT	EDC3	-0.02	0.03	-0.70	0.483	0.96
SCZ	EN_L3_5_IT_1	EDC3	0.05	0.05	1.08	0.28	0.999
SCZ	EN_L3_5_IT_2	EDC3	0.01	0.03	0.22	0.827	0.993
SCZ	EN_L3_5_IT_3	EDC3	0.04	0.04	1.16	0.247	0.874
SCZ	EN_L5_6_NP	EDC3	-0.00	0.06	-0.02	0.985	0.999
SCZ	EN_L5_ET	EDC3	3.89	2.27	1.71	0.0869	0.902
SCZ	EN_L6B	EDC3	0.01	0.07	0.12	0.903	0.989
SCZ	EN_L6_CT	EDC3	-0.01	0.05	-0.11	0.915	0.993
SCZ	EN_L6_IT_1	EDC3	0.01	0.05	0.22	0.825	0.985
SCZ	EN_L6_IT_2	EDC3	0.02	0.07	0.36	0.717	0.982
SCZ	Endo	EDC3	-0.03	0.15	-0.20	0.84	0.954
SCZ	IN_ADARB2	EDC3	-0.10	0.05	-1.97	0.0488	0.625
SCZ	IN_LAMP5_LHX6	EDC3	-0.03	0.06	-0.53	0.598	0.995
SCZ	IN_LAMP5_RELN	EDC3	-0.04	0.05	-0.71	0.476	0.969
SCZ	IN_PVALB	EDC3	-0.05	0.03	-1.67	0.094	0.74
SCZ	IN_PVALB_CHC	EDC3	0.01	0.07	0.14	0.891	0.993
SCZ	IN_SST	EDC3	-0.04	0.04	-0.97	0.333	0.939
SCZ	IN_VIP	EDC3	-0.02	0.03	-0.54	0.591	0.941
SCZ	Micro	EDC3	-0.01	0.05	-0.22	0.829	0.984
SCZ	OPC	EDC3	0.02	0.03	0.63	0.529	0.93
SCZ	Oligo	EDC3	-0.00	0.02	-0.02	0.983	0.998
SCZ	PC	EDC3	-0.04	0.18	-0.23	0.819	0.984
SCZ	Astro	EDC4	-0.06	0.10	-0.56	0.574	0.922
SCZ	EN_L2_3_IT	EDC4	-0.05	0.07	-0.74	0.459	0.958
SCZ	EN_L3_5_IT_2	EDC4	-0.05	0.09	-0.54	0.59	0.971
SCZ	EN_L3_5_IT_3	EDC4	-0.09	0.16	-0.56	0.575	0.958
SCZ	IN_PVALB	EDC4	-0.25	0.16	-1.58	0.114	0.772
SCZ	IN_SST	EDC4	-0.01	0.15	-0.08	0.94	0.999
SCZ	IN_VIP	EDC4	-0.06	0.16	-0.40	0.687	0.96
SCZ	Oligo	EDC4	0.05	0.06	0.72	0.473	0.922
SCZ	Astro	EDDM13	-0.15	0.08	-1.99	0.0468	0.55
SCZ	EN_L2_3_IT	EDDM13	-0.07	0.07	-0.99	0.321	0.928
SCZ	EN_L3_5_IT_1	EDDM13	-0.20	0.09	-2.33	0.0197	0.999
SCZ	EN_L3_5_IT_2	EDDM13	-0.23	0.09	-2.76	0.00585	0.536
SCZ	EN_L3_5_IT_3	EDDM13	-0.11	0.09	-1.25	0.21	0.854
SCZ	EN_L5_6_NP	EDDM13	-0.18	0.18	-0.98	0.327	0.999
SCZ	EN_L6B	EDDM13	-0.04	0.11	-0.39	0.698	0.97
SCZ	EN_L6_CT	EDDM13	-0.10	0.11	-0.88	0.38	0.905
SCZ	EN_L6_IT_1	EDDM13	-0.11	0.10	-1.06	0.291	0.913
SCZ	EN_L6_IT_2	EDDM13	-0.21	0.11	-1.98	0.0478	0.75
SCZ	IN_ADARB2	EDDM13	-0.03	0.10	-0.31	0.758	0.975
SCZ	IN_LAMP5_LHX6	EDDM13	-0.02	0.11	-0.15	0.884	0.997
SCZ	IN_LAMP5_RELN	EDDM13	-0.08	0.09	-0.84	0.4	0.964
SCZ	IN_PVALB	EDDM13	-0.13	0.09	-1.48	0.139	0.797
SCZ	IN_PVALB_CHC	EDDM13	-0.64	0.20	-3.19	0.00141	0.378
SCZ	IN_SST	EDDM13	-0.02	0.08	-0.18	0.856	0.995
SCZ	IN_VIP	EDDM13	-0.11	0.07	-1.52	0.129	0.709
SCZ	Micro	EDDM13	-0.00	0.10	-0.02	0.984	0.999
SCZ	OPC	EDDM13	-0.10	0.09	-1.10	0.272	0.85
SCZ	Oligo	EDDM13	-0.17	0.07	-2.42	0.0153	0.542
SCZ	Astro	EDEM1	0.10	0.05	2.25	0.0244	0.476
SCZ	EN_L2_3_IT	EDEM1	0.06	0.03	1.82	0.0688	0.783
SCZ	EN_L3_5_IT_1	EDEM1	0.03	0.06	0.53	0.595	0.999
SCZ	EN_L3_5_IT_2	EDEM1	0.02	0.04	0.59	0.555	0.968
SCZ	EN_L3_5_IT_3	EDEM1	-0.03	0.04	-0.78	0.438	0.942
SCZ	EN_L5_6_NP	EDEM1	0.11	0.06	1.68	0.0935	0.999
SCZ	EN_L5_ET	EDEM1	0.05	0.51	0.11	0.916	0.998
SCZ	EN_L6B	EDEM1	0.11	0.07	1.69	0.0903	0.784
SCZ	EN_L6_CT	EDEM1	-0.06	0.06	-1.11	0.269	0.855
SCZ	EN_L6_IT_1	EDEM1	0.08	0.06	1.47	0.142	0.88
SCZ	EN_L6_IT_2	EDEM1	0.14	0.06	2.20	0.0278	0.709
SCZ	Endo	EDEM1	0.18	0.15	1.26	0.209	0.602
SCZ	IN_ADARB2	EDEM1	0.02	0.06	0.31	0.759	0.976
SCZ	IN_LAMP5_LHX6	EDEM1	-0.01	0.07	-0.17	0.865	0.997
SCZ	IN_LAMP5_RELN	EDEM1	-0.02	0.05	-0.44	0.663	0.99
SCZ	IN_PVALB	EDEM1	0.03	0.04	0.74	0.458	0.921
SCZ	IN_PVALB_CHC	EDEM1	0.04	0.08	0.53	0.593	0.961
SCZ	IN_SST	EDEM1	0.01	0.04	0.33	0.743	0.984
SCZ	IN_VIP	EDEM1	0.05	0.04	1.42	0.156	0.744
SCZ	Micro	EDEM1	0.06	0.08	0.77	0.441	0.901
SCZ	OPC	EDEM1	0.10	0.05	1.87	0.0608	0.65
SCZ	Oligo	EDEM1	0.02	0.03	0.62	0.534	0.931
SCZ	Astro	EDEM2	0.03	0.05	0.58	0.563	0.919
SCZ	EN_L2_3_IT	EDEM2	-0.03	0.04	-0.70	0.485	0.96
SCZ	EN_L3_5_IT_1	EDEM2	0.03	0.09	0.36	0.72	0.999
SCZ	EN_L3_5_IT_2	EDEM2	-0.06	0.05	-1.19	0.235	0.908
SCZ	EN_L3_5_IT_3	EDEM2	-0.04	0.06	-0.77	0.44	0.943
SCZ	EN_L5_6_NP	EDEM2	-0.01	0.15	-0.07	0.946	0.999
SCZ	EN_L6B	EDEM2	-0.31	0.16	-1.86	0.063	0.758
SCZ	EN_L6_CT	EDEM2	0.10	0.09	1.18	0.239	0.839
SCZ	EN_L6_IT_1	EDEM2	0.02	0.08	0.23	0.815	0.984
SCZ	EN_L6_IT_2	EDEM2	-0.32	0.19	-1.70	0.0894	0.807
SCZ	Endo	EDEM2	-0.20	0.15	-1.33	0.184	0.57
SCZ	IN_ADARB2	EDEM2	0.02	0.08	0.19	0.85	0.985
SCZ	IN_LAMP5_LHX6	EDEM2	0.06	0.10	0.57	0.568	0.995
SCZ	IN_LAMP5_RELN	EDEM2	0.01	0.08	0.17	0.868	0.993
SCZ	IN_PVALB	EDEM2	-0.01	0.05	-0.17	0.863	0.981
SCZ	IN_SST	EDEM2	-0.04	0.06	-0.73	0.467	0.963
SCZ	IN_VIP	EDEM2	0.02	0.06	0.36	0.718	0.964
SCZ	Micro	EDEM2	0.03	0.07	0.44	0.661	0.958
SCZ	OPC	EDEM2	0.14	0.06	2.29	0.0219	0.546
SCZ	Oligo	EDEM2	0.03	0.03	0.81	0.417	0.911
SCZ	Astro	EDEM3	0.06	0.04	1.44	0.149	0.712
SCZ	EN_L2_3_IT	EDEM3	0.02	0.03	0.62	0.535	0.965
SCZ	EN_L3_5_IT_1	EDEM3	0.05	0.04	1.30	0.195	0.999
SCZ	EN_L3_5_IT_2	EDEM3	0.03	0.03	0.93	0.35	0.94
SCZ	EN_L3_5_IT_3	EDEM3	0.02	0.03	0.50	0.617	0.961
SCZ	EN_L5_6_NP	EDEM3	0.05	0.05	0.99	0.322	0.999
SCZ	EN_L5_ET	EDEM3	0.66	0.48	1.37	0.169	0.927
SCZ	EN_L6B	EDEM3	0.06	0.05	1.23	0.218	0.876
SCZ	EN_L6_CT	EDEM3	-0.02	0.04	-0.53	0.593	0.951
SCZ	EN_L6_IT_1	EDEM3	0.01	0.04	0.16	0.873	0.989
SCZ	EN_L6_IT_2	EDEM3	0.04	0.06	0.65	0.515	0.971
SCZ	Endo	EDEM3	-0.01	0.07	-0.13	0.893	0.971
SCZ	IN_ADARB2	EDEM3	0.02	0.04	0.55	0.581	0.948
SCZ	IN_LAMP5_LHX6	EDEM3	0.03	0.05	0.68	0.498	0.995
SCZ	IN_LAMP5_RELN	EDEM3	0.01	0.04	0.25	0.802	0.993
SCZ	IN_PVALB	EDEM3	0.04	0.03	1.29	0.195	0.823
SCZ	IN_PVALB_CHC	EDEM3	0.09	0.04	1.96	0.0499	0.736
SCZ	IN_SST	EDEM3	0.03	0.03	0.85	0.398	0.951
SCZ	IN_VIP	EDEM3	0.02	0.03	0.72	0.474	0.909
SCZ	Micro	EDEM3	0.03	0.05	0.57	0.571	0.937
SCZ	OPC	EDEM3	0.05	0.04	1.49	0.137	0.751
SCZ	Oligo	EDEM3	0.01	0.02	0.35	0.729	0.963
SCZ	PC	EDEM3	0.06	0.10	0.57	0.566	0.958
SCZ	PVM	EDEM3	0.32	0.13	2.42	0.0153	0.459
SCZ	VLMC	EDEM3	0.01	0.12	0.12	0.907	0.986
SCZ	Astro	EDF1	-0.01	0.04	-0.25	0.801	0.966
SCZ	EN_L2_3_IT	EDF1	0.02	0.04	0.43	0.671	0.974
SCZ	EN_L3_5_IT_1	EDF1	0.07	0.06	1.17	0.241	0.999
SCZ	EN_L3_5_IT_2	EDF1	0.02	0.04	0.47	0.637	0.973
SCZ	EN_L3_5_IT_3	EDF1	-0.01	0.05	-0.30	0.761	0.98
SCZ	EN_L5_6_NP	EDF1	0.03	0.08	0.31	0.754	0.999
SCZ	EN_L6B	EDF1	0.02	0.08	0.25	0.806	0.979
SCZ	EN_L6_CT	EDF1	0.02	0.07	0.33	0.739	0.973
SCZ	EN_L6_IT_1	EDF1	-0.02	0.07	-0.28	0.78	0.983
SCZ	EN_L6_IT_2	EDF1	0.01	0.08	0.11	0.911	0.994
SCZ	Endo	EDF1	-0.07	0.11	-0.65	0.516	0.827
SCZ	IN_ADARB2	EDF1	0.14	0.06	2.26	0.0236	0.569
SCZ	IN_LAMP5_LHX6	EDF1	0.09	0.08	1.13	0.26	0.995
SCZ	IN_LAMP5_RELN	EDF1	0.09	0.06	1.54	0.123	0.931
SCZ	IN_PVALB	EDF1	-0.03	0.05	-0.70	0.484	0.925
SCZ	IN_PVALB_CHC	EDF1	0.05	0.08	0.64	0.52	0.95
SCZ	IN_SST	EDF1	-0.04	0.05	-0.87	0.384	0.949
SCZ	IN_VIP	EDF1	0.07	0.04	1.55	0.12	0.703
SCZ	Micro	EDF1	0.05	0.06	0.95	0.343	0.866
SCZ	OPC	EDF1	-0.05	0.04	-1.25	0.212	0.815
SCZ	Oligo	EDF1	0.01	0.03	0.35	0.729	0.963
SCZ	PC	EDF1	0.20	0.15	1.38	0.166	0.807
SCZ	Astro	EDIL3	-0.03	0.06	-0.44	0.66	0.939
SCZ	EN_L2_3_IT	EDIL3	-0.00	0.05	-0.07	0.945	0.996
SCZ	EN_L3_5_IT_1	EDIL3	0.05	0.04	1.23	0.219	0.999
SCZ	EN_L3_5_IT_2	EDIL3	0.01	0.04	0.37	0.711	0.984
SCZ	EN_L3_5_IT_3	EDIL3	0.00	0.04	0.05	0.958	0.998
SCZ	EN_L5_6_NP	EDIL3	-0.09	0.09	-1.02	0.306	0.999
SCZ	EN_L5_ET	EDIL3	0.17	0.44	0.39	0.699	0.983
SCZ	EN_L6B	EDIL3	-0.10	0.12	-0.83	0.404	0.925
SCZ	EN_L6_CT	EDIL3	-0.10	0.08	-1.28	0.2	0.835
SCZ	EN_L6_IT_1	EDIL3	0.19	0.09	2.19	0.0282	0.724
SCZ	EN_L6_IT_2	EDIL3	0.00	0.05	0.08	0.933	0.998
SCZ	Endo	EDIL3	-0.11	0.09	-1.26	0.209	0.602
SCZ	IN_ADARB2	EDIL3	0.02	0.08	0.23	0.821	0.983
SCZ	IN_LAMP5_LHX6	EDIL3	0.03	0.07	0.50	0.615	0.995
SCZ	IN_LAMP5_RELN	EDIL3	-0.05	0.08	-0.64	0.525	0.979
SCZ	IN_PVALB	EDIL3	-0.05	0.04	-1.09	0.276	0.866
SCZ	IN_PVALB_CHC	EDIL3	-0.06	0.03	-1.81	0.0708	0.761
SCZ	IN_SST	EDIL3	0.03	0.05	0.59	0.553	0.967
SCZ	IN_VIP	EDIL3	-0.08	0.04	-1.82	0.0691	0.621
SCZ	Micro	EDIL3	-0.05	0.07	-0.67	0.504	0.921
SCZ	OPC	EDIL3	-0.01	0.03	-0.30	0.766	0.978
SCZ	Oligo	EDIL3	-0.04	0.02	-1.81	0.0699	0.671
SCZ	PC	EDIL3	-0.02	0.07	-0.26	0.792	0.98
SCZ	SMC	EDIL3	0.07	0.15	0.45	0.652	0.906
SCZ	VLMC	EDIL3	0.14	0.14	1.01	0.313	0.935
SCZ	EN_L2_3_IT	EDN1	0.06	0.07	0.82	0.412	0.955
SCZ	EN_L3_5_IT_3	EDN1	0.10	0.08	1.19	0.232	0.867
SCZ	Endo	EDN1	0.12	0.17	0.71	0.475	0.804
SCZ	IN_VIP	EDN1	-0.37	0.16	-2.34	0.0194	0.468
SCZ	Oligo	EDN1	0.14	0.12	1.10	0.272	0.855
SCZ	EN_L2_3_IT	EDN3	-0.08	0.09	-0.86	0.391	0.952
SCZ	Endo	EDN3	-0.79	0.22	-3.62	0.000297	0.0342
SCZ	VLMC	EDN3	-0.70	0.35	-2.02	0.0435	0.77
SCZ	Astro	EDNRA	0.02	0.09	0.17	0.868	0.981
SCZ	EN_L2_3_IT	EDNRA	0.01	0.10	0.05	0.957	0.996
SCZ	EN_L3_5_IT_3	EDNRA	-0.01	0.20	-0.07	0.945	0.998
SCZ	EN_L6B	EDNRA	0.11	0.14	0.84	0.404	0.925
SCZ	IN_ADARB2	EDNRA	0.14	0.13	1.08	0.278	0.85
SCZ	IN_PVALB	EDNRA	0.00	0.22	0.01	0.996	0.999
SCZ	IN_PVALB_CHC	EDNRA	-0.26	0.34	-0.76	0.448	0.941
SCZ	IN_SST	EDNRA	0.12	0.08	1.44	0.149	0.89
SCZ	IN_VIP	EDNRA	-0.08	0.09	-0.89	0.373	0.875
SCZ	OPC	EDNRA	-0.07	0.10	-0.63	0.529	0.93
SCZ	Oligo	EDNRA	-0.01	0.07	-0.15	0.884	0.982
SCZ	PC	EDNRA	0.03	0.10	0.31	0.756	0.977
SCZ	SMC	EDNRA	-0.15	0.22	-0.66	0.51	0.847
SCZ	Astro	EDNRB	-0.03	0.07	-0.48	0.629	0.934
SCZ	EN_L2_3_IT	EDNRB	0.07	0.12	0.61	0.542	0.965
SCZ	IN_ADARB2	EDNRB	-0.38	0.21	-1.85	0.0643	0.664
SCZ	IN_LAMP5_RELN	EDNRB	0.10	0.12	0.85	0.396	0.964
SCZ	OPC	EDNRB	-0.20	0.07	-2.74	0.00614	0.426
SCZ	Oligo	EDNRB	-0.01	0.08	-0.15	0.879	0.982
SCZ	Astro	EDRF1	-0.01	0.03	-0.25	0.799	0.965
SCZ	EN_L2_3_IT	EDRF1	0.04	0.03	1.43	0.152	0.856
SCZ	EN_L3_5_IT_1	EDRF1	0.06	0.04	1.29	0.197	0.999
SCZ	EN_L3_5_IT_2	EDRF1	0.03	0.03	0.84	0.403	0.944
SCZ	EN_L3_5_IT_3	EDRF1	0.04	0.04	1.09	0.276	0.886
SCZ	EN_L5_6_NP	EDRF1	0.03	0.05	0.64	0.523	0.999
SCZ	EN_L5_ET	EDRF1	0.26	0.37	0.70	0.482	0.983
SCZ	EN_L6B	EDRF1	0.08	0.06	1.43	0.152	0.85
SCZ	EN_L6_CT	EDRF1	0.03	0.05	0.66	0.509	0.937
SCZ	EN_L6_IT_1	EDRF1	0.11	0.04	2.42	0.0155	0.655
SCZ	EN_L6_IT_2	EDRF1	0.09	0.07	1.25	0.211	0.898
SCZ	Endo	EDRF1	-0.10	0.11	-0.91	0.361	0.738
SCZ	IN_ADARB2	EDRF1	0.02	0.05	0.47	0.64	0.954
SCZ	IN_LAMP5_LHX6	EDRF1	0.07	0.06	1.32	0.186	0.995
SCZ	IN_LAMP5_RELN	EDRF1	0.06	0.05	1.28	0.2	0.945
SCZ	IN_PVALB	EDRF1	0.01	0.03	0.39	0.7	0.958
SCZ	IN_PVALB_CHC	EDRF1	0.06	0.06	1.07	0.283	0.91
SCZ	IN_SST	EDRF1	0.06	0.04	1.70	0.09	0.86
SCZ	IN_VIP	EDRF1	0.04	0.03	1.42	0.157	0.746
SCZ	Micro	EDRF1	0.02	0.04	0.43	0.666	0.959
SCZ	OPC	EDRF1	-0.04	0.03	-1.37	0.172	0.781
SCZ	Oligo	EDRF1	0.03	0.02	1.42	0.155	0.789
SCZ	PC	EDRF1	-0.31	0.17	-1.81	0.0707	0.678
SCZ	VLMC	EDRF1	0.05	0.12	0.40	0.69	0.966
SCZ	Adaptive	EEA1	0.01	0.19	0.08	0.94	0.999
SCZ	Astro	EEA1	-0.02	0.03	-0.79	0.428	0.87
SCZ	EN_L2_3_IT	EEA1	-0.02	0.02	-0.80	0.422	0.955
SCZ	EN_L3_5_IT_1	EEA1	-0.02	0.03	-0.50	0.616	0.999
SCZ	EN_L3_5_IT_2	EEA1	-0.00	0.02	-0.06	0.953	0.999
SCZ	EN_L3_5_IT_3	EEA1	0.01	0.03	0.40	0.691	0.969
SCZ	EN_L5_6_NP	EEA1	0.02	0.04	0.38	0.701	0.999
SCZ	EN_L5_ET	EEA1	-0.03	0.31	-0.10	0.921	0.999
SCZ	EN_L6B	EEA1	0.03	0.04	0.78	0.434	0.932
SCZ	EN_L6_CT	EEA1	0.02	0.03	0.47	0.636	0.958
SCZ	EN_L6_IT_1	EEA1	0.03	0.04	0.81	0.42	0.935
SCZ	EN_L6_IT_2	EEA1	0.04	0.05	0.87	0.386	0.946
SCZ	Endo	EEA1	-0.07	0.07	-1.04	0.297	0.69
SCZ	IN_ADARB2	EEA1	0.00	0.04	0.09	0.929	0.995
SCZ	IN_LAMP5_LHX6	EEA1	-0.00	0.04	-0.09	0.929	0.997
SCZ	IN_LAMP5_RELN	EEA1	-0.04	0.03	-1.09	0.274	0.957
SCZ	IN_PVALB	EEA1	-0.01	0.02	-0.47	0.637	0.947
SCZ	IN_PVALB_CHC	EEA1	0.06	0.04	1.50	0.133	0.843
SCZ	IN_SST	EEA1	-0.02	0.03	-0.83	0.409	0.953
SCZ	IN_VIP	EEA1	-0.01	0.02	-0.58	0.56	0.936
SCZ	Micro	EEA1	-0.04	0.04	-1.17	0.243	0.808
SCZ	OPC	EEA1	0.05	0.04	1.19	0.233	0.831
SCZ	Oligo	EEA1	0.02	0.02	1.09	0.274	0.857
SCZ	PC	EEA1	-0.04	0.06	-0.60	0.548	0.952
SCZ	PVM	EEA1	0.05	0.11	0.42	0.675	0.963
SCZ	SMC	EEA1	0.22	0.16	1.33	0.182	0.63
SCZ	VLMC	EEA1	0.10	0.08	1.20	0.232	0.935
SCZ	Astro	EED	-0.01	0.04	-0.29	0.775	0.961
SCZ	EN_L2_3_IT	EED	0.01	0.03	0.46	0.649	0.972
SCZ	EN_L3_5_IT_1	EED	0.02	0.04	0.53	0.594	0.999
SCZ	EN_L3_5_IT_2	EED	0.06	0.03	1.97	0.049	0.74
SCZ	EN_L3_5_IT_3	EED	0.05	0.03	1.60	0.11	0.745
SCZ	EN_L5_6_NP	EED	0.05	0.06	0.81	0.421	0.999
SCZ	EN_L5_ET	EED	-0.18	0.57	-0.31	0.756	0.983
SCZ	EN_L6B	EED	0.03	0.06	0.57	0.566	0.95
SCZ	EN_L6_CT	EED	0.06	0.04	1.41	0.16	0.809
SCZ	EN_L6_IT_1	EED	0.04	0.05	0.75	0.45	0.943
SCZ	EN_L6_IT_2	EED	0.03	0.07	0.39	0.698	0.982
SCZ	Endo	EED	0.11	0.12	0.93	0.353	0.731
SCZ	IN_ADARB2	EED	0.03	0.05	0.54	0.589	0.948
SCZ	IN_LAMP5_LHX6	EED	-0.00	0.06	-0.04	0.971	0.998
SCZ	IN_LAMP5_RELN	EED	-0.03	0.05	-0.65	0.519	0.977
SCZ	IN_PVALB	EED	0.04	0.03	1.35	0.176	0.817
SCZ	IN_PVALB_CHC	EED	0.11	0.07	1.68	0.0921	0.802
SCZ	IN_SST	EED	0.00	0.05	0.04	0.972	0.999
SCZ	IN_VIP	EED	0.02	0.03	0.56	0.573	0.939
SCZ	Micro	EED	-0.03	0.05	-0.69	0.492	0.919
SCZ	OPC	EED	0.03	0.04	0.88	0.377	0.885
SCZ	Oligo	EED	0.01	0.03	0.45	0.652	0.957
SCZ	PC	EED	0.26	0.17	1.58	0.114	0.754
SCZ	VLMC	EED	0.14	0.19	0.72	0.47	0.96
SCZ	Adaptive	EEF1A1	-0.06	0.17	-0.37	0.709	0.999
SCZ	Astro	EEF1A1	-0.07	0.04	-1.90	0.0573	0.57
SCZ	EN_L2_3_IT	EEF1A1	0.03	0.03	0.79	0.431	0.955
SCZ	EN_L3_5_IT_1	EEF1A1	0.04	0.05	0.79	0.428	0.999
SCZ	EN_L3_5_IT_2	EEF1A1	0.04	0.04	1.11	0.267	0.924
SCZ	EN_L3_5_IT_3	EEF1A1	0.00	0.04	0.05	0.956	0.998
SCZ	EN_L5_6_NP	EEF1A1	-0.02	0.06	-0.29	0.773	0.999
SCZ	EN_L6B	EEF1A1	0.10	0.07	1.51	0.131	0.84
SCZ	EN_L6_CT	EEF1A1	0.02	0.06	0.25	0.799	0.979
SCZ	EN_L6_IT_1	EEF1A1	0.08	0.06	1.39	0.163	0.883
SCZ	EN_L6_IT_2	EEF1A1	0.12	0.06	1.89	0.059	0.788
SCZ	Endo	EEF1A1	-0.00	0.10	-0.01	0.988	0.996
SCZ	IN_ADARB2	EEF1A1	0.03	0.05	0.52	0.604	0.948
SCZ	IN_LAMP5_LHX6	EEF1A1	0.07	0.06	1.17	0.243	0.995
SCZ	IN_LAMP5_RELN	EEF1A1	0.08	0.05	1.56	0.118	0.931
SCZ	IN_PVALB	EEF1A1	-0.01	0.04	-0.14	0.89	0.984
SCZ	IN_PVALB_CHC	EEF1A1	0.02	0.06	0.28	0.779	0.982
SCZ	IN_SST	EEF1A1	0.02	0.04	0.52	0.606	0.977
SCZ	IN_VIP	EEF1A1	0.03	0.03	0.92	0.356	0.867
SCZ	Micro	EEF1A1	-0.02	0.04	-0.53	0.597	0.945
SCZ	OPC	EEF1A1	0.03	0.03	0.81	0.415	0.897
SCZ	Oligo	EEF1A1	-0.00	0.03	-0.14	0.887	0.983
SCZ	PC	EEF1A1	0.07	0.08	0.77	0.438	0.921
SCZ	PVM	EEF1A1	0.17	0.24	0.69	0.492	0.916
SCZ	VLMC	EEF1A1	-0.08	0.21	-0.36	0.718	0.969
SCZ	Astro	EEF1A2	-0.02	0.07	-0.31	0.756	0.961
SCZ	EN_L2_3_IT	EEF1A2	-0.00	0.05	-0.06	0.952	0.996
SCZ	EN_L3_5_IT_1	EEF1A2	0.02	0.06	0.32	0.748	0.999
SCZ	EN_L3_5_IT_2	EEF1A2	0.00	0.05	0.07	0.943	0.998
SCZ	EN_L3_5_IT_3	EEF1A2	-0.04	0.05	-0.81	0.416	0.935
SCZ	EN_L5_6_NP	EEF1A2	-0.08	0.07	-1.20	0.23	0.999
SCZ	EN_L5_ET	EEF1A2	0.07	0.54	0.13	0.895	0.998
SCZ	EN_L6B	EEF1A2	-0.00	0.07	-0.06	0.949	0.994
SCZ	EN_L6_CT	EEF1A2	-0.02	0.07	-0.36	0.716	0.973
SCZ	EN_L6_IT_1	EEF1A2	-0.00	0.07	-0.07	0.944	0.996
SCZ	EN_L6_IT_2	EEF1A2	-0.02	0.07	-0.29	0.77	0.984
SCZ	IN_ADARB2	EEF1A2	-0.01	0.06	-0.19	0.846	0.985
SCZ	IN_LAMP5_LHX6	EEF1A2	0.04	0.07	0.60	0.551	0.995
SCZ	IN_LAMP5_RELN	EEF1A2	-0.01	0.07	-0.11	0.913	0.993
SCZ	IN_PVALB	EEF1A2	-0.04	0.05	-0.70	0.481	0.925
SCZ	IN_PVALB_CHC	EEF1A2	-0.03	0.07	-0.45	0.653	0.972
SCZ	IN_SST	EEF1A2	-0.08	0.05	-1.53	0.127	0.881
SCZ	IN_VIP	EEF1A2	0.02	0.04	0.49	0.625	0.946
SCZ	Micro	EEF1A2	-0.12	0.08	-1.42	0.157	0.735
SCZ	OPC	EEF1A2	-0.05	0.05	-0.90	0.37	0.881
SCZ	Oligo	EEF1A2	0.03	0.06	0.49	0.624	0.951
SCZ	Astro	EEF1AKMT1	-0.06	0.04	-1.70	0.0887	0.627
SCZ	EN_L2_3_IT	EEF1AKMT1	-0.04	0.05	-0.76	0.447	0.956
SCZ	EN_L3_5_IT_1	EEF1AKMT1	-0.04	0.06	-0.65	0.513	0.999
SCZ	EN_L3_5_IT_2	EEF1AKMT1	-0.08	0.04	-2.06	0.039	0.707
SCZ	EN_L3_5_IT_3	EEF1AKMT1	-0.06	0.04	-1.38	0.167	0.821
SCZ	EN_L5_6_NP	EEF1AKMT1	-0.10	0.08	-1.26	0.208	0.999
SCZ	EN_L6B	EEF1AKMT1	-0.09	0.08	-1.10	0.271	0.893
SCZ	EN_L6_CT	EEF1AKMT1	-0.05	0.07	-0.63	0.527	0.938
SCZ	EN_L6_IT_1	EEF1AKMT1	-0.02	0.07	-0.25	0.804	0.984
SCZ	EN_L6_IT_2	EEF1AKMT1	-0.05	0.09	-0.53	0.595	0.979
SCZ	IN_ADARB2	EEF1AKMT1	-0.07	0.06	-1.34	0.182	0.795
SCZ	IN_LAMP5_LHX6	EEF1AKMT1	-0.03	0.07	-0.45	0.654	0.995
SCZ	IN_LAMP5_RELN	EEF1AKMT1	0.01	0.06	0.16	0.871	0.993
SCZ	IN_PVALB	EEF1AKMT1	-0.04	0.04	-0.93	0.354	0.894
SCZ	IN_PVALB_CHC	EEF1AKMT1	0.04	0.07	0.51	0.612	0.964
SCZ	IN_SST	EEF1AKMT1	-0.06	0.05	-1.25	0.211	0.918
SCZ	IN_VIP	EEF1AKMT1	-0.04	0.04	-1.00	0.317	0.844
SCZ	Micro	EEF1AKMT1	-0.01	0.08	-0.10	0.922	0.991
SCZ	OPC	EEF1AKMT1	-0.01	0.04	-0.27	0.789	0.981
SCZ	Oligo	EEF1AKMT1	0.04	0.03	1.10	0.27	0.854
SCZ	Astro	EEF1AKMT2	0.01	0.12	0.06	0.953	0.994
SCZ	EN_L2_3_IT	EEF1AKMT2	0.04	0.09	0.47	0.641	0.971
SCZ	EN_L3_5_IT_2	EEF1AKMT2	-0.03	0.10	-0.26	0.792	0.993
SCZ	EN_L3_5_IT_3	EEF1AKMT2	-0.05	0.10	-0.50	0.616	0.961
SCZ	EN_L6_IT_1	EEF1AKMT2	-0.04	0.22	-0.19	0.847	0.986
SCZ	IN_PVALB	EEF1AKMT2	-0.05	0.11	-0.48	0.63	0.946
SCZ	IN_SST	EEF1AKMT2	-0.15	0.16	-0.93	0.352	0.944
SCZ	IN_VIP	EEF1AKMT2	-0.43	0.18	-2.40	0.0163	0.456
SCZ	OPC	EEF1AKMT2	-0.47	0.21	-2.21	0.0271	0.555
SCZ	Oligo	EEF1AKMT2	-0.03	0.09	-0.31	0.759	0.968
SCZ	EN_L2_3_IT	EEF1AKMT4-ECE2	-0.05	0.08	-0.60	0.548	0.965
SCZ	IN_ADARB2	EEF1AKMT4-ECE2	-0.03	0.18	-0.17	0.865	0.988
SCZ	IN_LAMP5_RELN	EEF1AKMT4-ECE2	0.12	0.19	0.61	0.541	0.982
SCZ	IN_PVALB	EEF1AKMT4-ECE2	-0.04	0.06	-0.67	0.505	0.927
SCZ	IN_PVALB_CHC	EEF1AKMT4-ECE2	0.07	0.15	0.48	0.634	0.966
SCZ	IN_SST	EEF1AKMT4-ECE2	-0.03	0.07	-0.38	0.703	0.983
SCZ	IN_VIP	EEF1AKMT4-ECE2	-0.12	0.06	-1.96	0.05	0.6
SCZ	Oligo	EEF1AKMT4-ECE2	0.12	0.12	1.01	0.311	0.867
SCZ	Astro	EEF1AKNMT	0.03	0.05	0.53	0.595	0.924
SCZ	EN_L2_3_IT	EEF1AKNMT	0.04	0.05	0.70	0.484	0.96
SCZ	EN_L3_5_IT_1	EEF1AKNMT	-0.08	0.17	-0.45	0.653	0.999
SCZ	EN_L3_5_IT_2	EEF1AKNMT	0.09	0.06	1.43	0.152	0.87
SCZ	EN_L3_5_IT_3	EEF1AKNMT	0.03	0.07	0.44	0.657	0.964
SCZ	EN_L5_6_NP	EEF1AKNMT	0.01	0.19	0.04	0.965	0.999
SCZ	EN_L6_IT_1	EEF1AKNMT	0.00	0.16	0.00	0.997	1
SCZ	IN_ADARB2	EEF1AKNMT	0.13	0.16	0.83	0.404	0.901
SCZ	IN_LAMP5_RELN	EEF1AKNMT	0.20	0.16	1.21	0.225	0.953
SCZ	IN_PVALB	EEF1AKNMT	-0.08	0.07	-1.07	0.286	0.872
SCZ	IN_SST	EEF1AKNMT	-0.21	0.14	-1.47	0.142	0.889
SCZ	IN_VIP	EEF1AKNMT	-0.05	0.07	-0.67	0.501	0.917
SCZ	Micro	EEF1AKNMT	0.15	0.07	2.14	0.032	0.496
SCZ	OPC	EEF1AKNMT	0.09	0.07	1.30	0.195	0.8
SCZ	Oligo	EEF1AKNMT	0.01	0.04	0.36	0.716	0.961
SCZ	Astro	EEF1B2	0.01	0.05	0.16	0.876	0.981
SCZ	EN_L2_3_IT	EEF1B2	-0.02	0.04	-0.49	0.623	0.971
SCZ	EN_L3_5_IT_1	EEF1B2	-0.09	0.07	-1.20	0.23	0.999
SCZ	EN_L3_5_IT_2	EEF1B2	0.11	0.05	2.09	0.0369	0.698
SCZ	EN_L3_5_IT_3	EEF1B2	0.05	0.05	1.00	0.319	0.899
SCZ	EN_L5_6_NP	EEF1B2	-0.05	0.16	-0.30	0.765	0.999
SCZ	EN_L6B	EEF1B2	-0.08	0.15	-0.51	0.609	0.958
SCZ	EN_L6_CT	EEF1B2	0.06	0.09	0.72	0.474	0.926
SCZ	EN_L6_IT_1	EEF1B2	0.05	0.08	0.58	0.561	0.961
SCZ	EN_L6_IT_2	EEF1B2	0.03	0.08	0.31	0.755	0.984
SCZ	Endo	EEF1B2	-0.01	0.17	-0.07	0.947	0.988
SCZ	IN_ADARB2	EEF1B2	0.04	0.08	0.56	0.577	0.947
SCZ	IN_LAMP5_LHX6	EEF1B2	0.02	0.15	0.12	0.908	0.997
SCZ	IN_LAMP5_RELN	EEF1B2	-0.04	0.07	-0.52	0.603	0.987
SCZ	IN_PVALB	EEF1B2	0.01	0.06	0.12	0.907	0.988
SCZ	IN_PVALB_CHC	EEF1B2	-0.31	0.15	-2.03	0.0422	0.714
SCZ	IN_SST	EEF1B2	-0.01	0.06	-0.22	0.828	0.994
SCZ	IN_VIP	EEF1B2	-0.00	0.05	-0.01	0.99	0.998
SCZ	Micro	EEF1B2	0.01	0.07	0.19	0.851	0.987
SCZ	OPC	EEF1B2	0.04	0.06	0.75	0.456	0.914
SCZ	Oligo	EEF1B2	-0.00	0.04	-0.02	0.982	0.998
SCZ	Astro	EEF1D	0.05	0.05	1.06	0.291	0.811
SCZ	EN_L2_3_IT	EEF1D	-0.01	0.04	-0.20	0.842	0.987
SCZ	EN_L3_5_IT_1	EEF1D	-0.02	0.06	-0.36	0.719	0.999
SCZ	EN_L3_5_IT_2	EEF1D	0.03	0.04	0.72	0.47	0.956
SCZ	EN_L3_5_IT_3	EEF1D	-0.01	0.05	-0.30	0.765	0.981
SCZ	EN_L5_6_NP	EEF1D	0.07	0.08	0.89	0.375	0.999
SCZ	EN_L6B	EEF1D	-0.05	0.08	-0.67	0.501	0.945
SCZ	EN_L6_CT	EEF1D	0.05	0.07	0.80	0.422	0.913
SCZ	EN_L6_IT_1	EEF1D	0.01	0.07	0.08	0.939	0.996
SCZ	EN_L6_IT_2	EEF1D	0.00	0.08	0.02	0.985	0.998
SCZ	Endo	EEF1D	0.01	0.08	0.18	0.857	0.961
SCZ	IN_ADARB2	EEF1D	-0.05	0.06	-0.93	0.35	0.876
SCZ	IN_LAMP5_LHX6	EEF1D	-0.09	0.07	-1.22	0.221	0.995
SCZ	IN_LAMP5_RELN	EEF1D	0.02	0.06	0.34	0.733	0.993
SCZ	IN_PVALB	EEF1D	-0.04	0.04	-0.83	0.408	0.91
SCZ	IN_PVALB_CHC	EEF1D	-0.02	0.08	-0.27	0.79	0.982
SCZ	IN_SST	EEF1D	-0.01	0.05	-0.13	0.894	0.999
SCZ	IN_VIP	EEF1D	0.01	0.04	0.15	0.881	0.982
SCZ	Micro	EEF1D	0.07	0.05	1.43	0.153	0.731
SCZ	OPC	EEF1D	0.05	0.04	1.16	0.244	0.838
SCZ	Oligo	EEF1D	0.03	0.04	0.75	0.455	0.918
SCZ	PC	EEF1D	0.18	0.09	1.98	0.0476	0.613
SCZ	VLMC	EEF1D	-0.13	0.20	-0.62	0.537	0.965
SCZ	EN_L2_3_IT	EEF1E1-BLOC1S5	-0.03	0.07	-0.37	0.714	0.976
SCZ	EN_L3_5_IT_2	EEF1E1-BLOC1S5	-0.09	0.16	-0.57	0.572	0.97
SCZ	EN_L3_5_IT_3	EEF1E1-BLOC1S5	-0.02	0.18	-0.13	0.898	0.991
SCZ	IN_VIP	EEF1E1-BLOC1S5	0.03	0.19	0.18	0.861	0.979
SCZ	Oligo	EEF1E1-BLOC1S5	0.05	0.10	0.49	0.623	0.95
SCZ	Astro	EEF2	-0.03	0.05	-0.69	0.489	0.897
SCZ	EN_L2_3_IT	EEF2	0.06	0.04	1.44	0.151	0.855
SCZ	EN_L3_5_IT_1	EEF2	0.03	0.07	0.46	0.646	0.999
SCZ	EN_L3_5_IT_2	EEF2	0.07	0.05	1.32	0.186	0.891
SCZ	EN_L3_5_IT_3	EEF2	-0.00	0.05	-0.05	0.963	0.998
SCZ	EN_L5_6_NP	EEF2	-0.02	0.07	-0.27	0.785	0.999
SCZ	EN_L6B	EEF2	0.04	0.08	0.46	0.646	0.964
SCZ	EN_L6_CT	EEF2	0.01	0.07	0.12	0.905	0.991
SCZ	EN_L6_IT_1	EEF2	0.00	0.07	0.05	0.962	0.998
SCZ	EN_L6_IT_2	EEF2	0.01	0.08	0.19	0.85	0.99
SCZ	Endo	EEF2	-0.05	0.08	-0.61	0.54	0.839
SCZ	IN_ADARB2	EEF2	0.10	0.06	1.86	0.0629	0.656
SCZ	IN_LAMP5_LHX6	EEF2	0.06	0.08	0.77	0.443	0.995
SCZ	IN_LAMP5_RELN	EEF2	0.10	0.06	1.71	0.0882	0.909
SCZ	IN_PVALB	EEF2	-0.03	0.05	-0.67	0.5	0.927
SCZ	IN_PVALB_CHC	EEF2	0.10	0.08	1.28	0.202	0.873
SCZ	IN_SST	EEF2	0.03	0.05	0.52	0.602	0.975
SCZ	IN_VIP	EEF2	0.05	0.04	1.27	0.203	0.777
SCZ	Micro	EEF2	-0.03	0.05	-0.65	0.513	0.925
SCZ	OPC	EEF2	0.00	0.04	0.11	0.914	0.993
SCZ	Oligo	EEF2	-0.04	0.04	-1.20	0.23	0.84
SCZ	PC	EEF2	0.05	0.09	0.51	0.611	0.962
SCZ	Astro	EEF2K	0.11	0.06	1.82	0.0684	0.595
SCZ	EN_L2_3_IT	EEF2K	0.06	0.05	1.34	0.18	0.867
SCZ	EN_L3_5_IT_1	EEF2K	0.04	0.06	0.70	0.483	0.999
SCZ	EN_L3_5_IT_2	EEF2K	0.06	0.04	1.64	0.101	0.827
SCZ	EN_L3_5_IT_3	EEF2K	0.01	0.04	0.23	0.817	0.984
SCZ	EN_L5_6_NP	EEF2K	0.02	0.05	0.41	0.683	0.999
SCZ	EN_L5_ET	EEF2K	0.46	0.42	1.10	0.27	0.961
SCZ	EN_L6B	EEF2K	0.13	0.06	2.07	0.0382	0.715
SCZ	EN_L6_CT	EEF2K	0.03	0.05	0.59	0.556	0.945
SCZ	EN_L6_IT_1	EEF2K	0.09	0.09	1.00	0.318	0.917
SCZ	EN_L6_IT_2	EEF2K	0.10	0.10	1.04	0.299	0.929
SCZ	Endo	EEF2K	-0.17	0.13	-1.34	0.18	0.567
SCZ	IN_ADARB2	EEF2K	-0.07	0.05	-1.45	0.147	0.767
SCZ	IN_LAMP5_LHX6	EEF2K	-0.03	0.08	-0.41	0.683	0.997
SCZ	IN_LAMP5_RELN	EEF2K	0.07	0.07	1.08	0.28	0.957
SCZ	IN_PVALB	EEF2K	-0.07	0.04	-1.79	0.0729	0.707
SCZ	IN_PVALB_CHC	EEF2K	-0.00	0.07	-0.06	0.949	0.998
SCZ	IN_SST	EEF2K	-0.07	0.05	-1.43	0.152	0.89
SCZ	IN_VIP	EEF2K	-0.04	0.03	-1.22	0.221	0.795
SCZ	Micro	EEF2K	-0.06	0.05	-1.22	0.221	0.791
SCZ	OPC	EEF2K	0.17	0.09	1.92	0.0552	0.641
SCZ	Oligo	EEF2K	0.12	0.08	1.49	0.135	0.769
SCZ	PVM	EEF2K	-0.04	0.16	-0.23	0.818	0.99
SCZ	Astro	EEF2KMT	-0.07	0.08	-0.84	0.4	0.86
SCZ	EN_L2_3_IT	EEF2KMT	0.01	0.08	0.17	0.866	0.991
SCZ	EN_L3_5_IT_2	EEF2KMT	-0.07	0.20	-0.36	0.721	0.985
SCZ	EN_L3_5_IT_3	EEF2KMT	-0.18	0.14	-1.26	0.207	0.849
SCZ	IN_PVALB	EEF2KMT	0.13	0.13	1.01	0.31	0.885
SCZ	IN_SST	EEF2KMT	-0.10	0.19	-0.54	0.592	0.973
SCZ	IN_VIP	EEF2KMT	-0.16	0.16	-0.99	0.32	0.846
SCZ	OPC	EEF2KMT	0.08	0.18	0.43	0.667	0.959
SCZ	Oligo	EEF2KMT	-0.07	0.06	-1.03	0.303	0.866
SCZ	Astro	EEFSEC	0.02	0.04	0.50	0.616	0.93
SCZ	EN_L2_3_IT	EEFSEC	0.01	0.03	0.36	0.721	0.976
SCZ	EN_L3_5_IT_1	EEFSEC	-0.04	0.05	-0.73	0.464	0.999
SCZ	EN_L3_5_IT_2	EEFSEC	-0.01	0.04	-0.35	0.726	0.985
SCZ	EN_L3_5_IT_3	EEFSEC	-0.01	0.04	-0.13	0.898	0.991
SCZ	EN_L5_6_NP	EEFSEC	-0.06	0.05	-1.05	0.294	0.999
SCZ	EN_L5_ET	EEFSEC	-0.08	0.47	-0.16	0.871	0.995
SCZ	EN_L6B	EEFSEC	0.04	0.07	0.61	0.54	0.946
SCZ	EN_L6_CT	EEFSEC	0.01	0.05	0.19	0.851	0.984
SCZ	EN_L6_IT_1	EEFSEC	0.06	0.06	0.92	0.359	0.926
SCZ	EN_L6_IT_2	EEFSEC	0.08	0.08	1.05	0.294	0.929
SCZ	Endo	EEFSEC	-0.13	0.09	-1.39	0.163	0.542
SCZ	IN_ADARB2	EEFSEC	-0.09	0.05	-1.86	0.0624	0.656
SCZ	IN_LAMP5_LHX6	EEFSEC	0.00	0.06	0.05	0.963	0.998
SCZ	IN_LAMP5_RELN	EEFSEC	-0.04	0.05	-0.66	0.512	0.975
SCZ	IN_PVALB	EEFSEC	-0.06	0.04	-1.54	0.123	0.788
SCZ	IN_PVALB_CHC	EEFSEC	0.04	0.06	0.66	0.507	0.948
SCZ	IN_SST	EEFSEC	-0.05	0.04	-1.27	0.205	0.918
SCZ	IN_VIP	EEFSEC	-0.03	0.03	-1.05	0.292	0.832
SCZ	Micro	EEFSEC	0.09	0.05	1.88	0.0603	0.577
SCZ	OPC	EEFSEC	0.00	0.03	0.01	0.993	0.999
SCZ	Oligo	EEFSEC	-0.06	0.04	-1.54	0.123	0.755
SCZ	PC	EEFSEC	-0.07	0.15	-0.45	0.65	0.964
SCZ	PVM	EEFSEC	0.00	0.14	0.03	0.977	1
SCZ	VLMC	EEFSEC	-0.28	0.11	-2.52	0.0117	0.643
SCZ	Astro	EEPD1	0.06	0.06	1.12	0.265	0.799
SCZ	EN_L2_3_IT	EEPD1	-0.04	0.05	-0.71	0.475	0.96
SCZ	EN_L3_5_IT_1	EEPD1	0.03	0.10	0.32	0.752	0.999
SCZ	EN_L3_5_IT_2	EEPD1	-0.01	0.06	-0.11	0.909	0.997
SCZ	EN_L3_5_IT_3	EEPD1	0.04	0.06	0.68	0.496	0.948
SCZ	EN_L5_6_NP	EEPD1	-0.10	0.06	-1.89	0.0586	0.999
SCZ	EN_L5_ET	EEPD1	0.63	0.61	1.02	0.306	0.969
SCZ	EN_L6B	EEPD1	-0.07	0.07	-0.99	0.324	0.907
SCZ	EN_L6_CT	EEPD1	-0.10	0.05	-2.10	0.0358	0.588
SCZ	EN_L6_IT_1	EEPD1	0.20	0.09	2.24	0.025	0.72
SCZ	EN_L6_IT_2	EEPD1	0.02	0.11	0.16	0.872	0.992
SCZ	Endo	EEPD1	-0.32	0.11	-2.93	0.00344	0.103
SCZ	IN_ADARB2	EEPD1	-0.00	0.04	-0.08	0.938	0.995
SCZ	IN_LAMP5_LHX6	EEPD1	-0.04	0.04	-0.83	0.405	0.995
SCZ	IN_LAMP5_RELN	EEPD1	0.00	0.04	0.11	0.912	0.993
SCZ	IN_PVALB	EEPD1	-0.05	0.04	-1.25	0.21	0.834
SCZ	IN_PVALB_CHC	EEPD1	-0.01	0.10	-0.06	0.952	0.998
SCZ	IN_SST	EEPD1	-0.11	0.06	-1.68	0.0927	0.863
SCZ	IN_VIP	EEPD1	-0.00	0.03	-0.07	0.948	0.991
SCZ	Micro	EEPD1	-0.33	0.09	-3.49	0.000474	0.16
SCZ	OPC	EEPD1	0.30	0.11	2.71	0.00663	0.426
SCZ	Oligo	EEPD1	0.03	0.05	0.59	0.553	0.937
SCZ	PC	EEPD1	0.25	0.11	2.32	0.0205	0.52
SCZ	PVM	EEPD1	-0.17	0.23	-0.73	0.467	0.901
SCZ	SMC	EEPD1	0.28	0.41	0.68	0.495	0.84
SCZ	VLMC	EEPD1	0.21	0.18	1.19	0.233	0.935
SCZ	EN_L2_3_IT	EFCAB1	0.12	0.14	0.86	0.389	0.952
SCZ	EN_L3_5_IT_1	EFCAB1	0.03	0.11	0.31	0.755	0.999
SCZ	EN_L6_IT_1	EFCAB1	0.08	0.10	0.76	0.449	0.943
SCZ	IN_SST	EFCAB1	-0.40	0.23	-1.72	0.0852	0.854
SCZ	IN_VIP	EFCAB1	0.14	0.25	0.57	0.569	0.937
SCZ	Astro	EFCAB10	0.02	0.09	0.24	0.81	0.969
SCZ	EN_L2_3_IT	EFCAB10	-0.05	0.05	-1.10	0.273	0.921
SCZ	EN_L3_5_IT_1	EFCAB10	-0.03	0.07	-0.43	0.667	0.999
SCZ	EN_L3_5_IT_2	EFCAB10	0.02	0.05	0.47	0.635	0.973
SCZ	EN_L3_5_IT_3	EFCAB10	0.05	0.06	0.73	0.462	0.943
SCZ	EN_L5_6_NP	EFCAB10	-0.08	0.16	-0.52	0.603	0.999
SCZ	EN_L6B	EFCAB10	-0.02	0.15	-0.15	0.878	0.989
SCZ	EN_L6_CT	EFCAB10	0.03	0.10	0.31	0.759	0.974
SCZ	EN_L6_IT_1	EFCAB10	-0.14	0.08	-1.79	0.0742	0.841
SCZ	EN_L6_IT_2	EFCAB10	0.11	0.10	1.09	0.274	0.929
SCZ	IN_ADARB2	EFCAB10	-0.10	0.14	-0.72	0.474	0.92
SCZ	IN_LAMP5_LHX6	EFCAB10	0.16	0.19	0.85	0.397	0.995
SCZ	IN_LAMP5_RELN	EFCAB10	-0.14	0.17	-0.79	0.428	0.967
SCZ	IN_PVALB	EFCAB10	0.03	0.06	0.45	0.651	0.95
SCZ	IN_SST	EFCAB10	-0.08	0.07	-1.20	0.23	0.919
SCZ	IN_VIP	EFCAB10	0.00	0.08	0.06	0.955	0.994
SCZ	OPC	EFCAB10	-0.22	0.18	-1.23	0.218	0.819
SCZ	Oligo	EFCAB10	-0.06	0.07	-0.81	0.42	0.912
SCZ	Astro	EFCAB12	0.19	0.12	1.56	0.119	0.665
SCZ	EN_L2_3_IT	EFCAB12	0.06	0.05	1.04	0.296	0.923
SCZ	EN_L3_5_IT_1	EFCAB12	0.10	0.10	1.03	0.303	0.999
SCZ	EN_L3_5_IT_2	EFCAB12	0.12	0.06	1.93	0.0541	0.756
SCZ	EN_L3_5_IT_3	EFCAB12	0.12	0.08	1.51	0.131	0.779
SCZ	EN_L6_IT_1	EFCAB12	0.24	0.22	1.14	0.256	0.908
SCZ	IN_VIP	EFCAB12	0.16	0.09	1.76	0.0781	0.639
SCZ	Astro	EFCAB13	-0.04	0.09	-0.40	0.686	0.944
SCZ	EN_L2_3_IT	EFCAB13	0.04	0.08	0.54	0.587	0.966
SCZ	EN_L3_5_IT_1	EFCAB13	0.09	0.08	1.15	0.25	0.999
SCZ	EN_L3_5_IT_2	EFCAB13	0.03	0.07	0.41	0.68	0.981
SCZ	EN_L3_5_IT_3	EFCAB13	0.07	0.07	0.95	0.344	0.914
SCZ	EN_L5_6_NP	EFCAB13	0.12	0.09	1.38	0.168	0.999
SCZ	EN_L5_ET	EFCAB13	-0.12	0.88	-0.14	0.892	0.998
SCZ	EN_L6B	EFCAB13	0.12	0.11	1.13	0.258	0.889
SCZ	EN_L6_CT	EFCAB13	0.12	0.11	1.10	0.271	0.855
SCZ	EN_L6_IT_1	EFCAB13	-0.03	0.11	-0.30	0.76	0.981
SCZ	EN_L6_IT_2	EFCAB13	0.14	0.12	1.18	0.239	0.919
SCZ	Endo	EFCAB13	-0.39	0.17	-2.30	0.0217	0.242
SCZ	IN_ADARB2	EFCAB13	0.05	0.08	0.58	0.561	0.942
SCZ	IN_LAMP5_LHX6	EFCAB13	0.06	0.10	0.66	0.512	0.995
SCZ	IN_LAMP5_RELN	EFCAB13	0.04	0.09	0.51	0.61	0.987
SCZ	IN_PVALB	EFCAB13	0.04	0.08	0.49	0.622	0.946
SCZ	IN_PVALB_CHC	EFCAB13	0.13	0.10	1.28	0.201	0.873
SCZ	IN_SST	EFCAB13	0.13	0.08	1.74	0.082	0.851
SCZ	IN_VIP	EFCAB13	0.05	0.07	0.77	0.444	0.903
SCZ	Micro	EFCAB13	0.01	0.06	0.10	0.918	0.991
SCZ	OPC	EFCAB13	0.05	0.08	0.70	0.484	0.92
SCZ	Oligo	EFCAB13	0.02	0.07	0.31	0.753	0.966
SCZ	PC	EFCAB13	0.08	0.11	0.77	0.443	0.921
SCZ	PVM	EFCAB13	0.04	0.20	0.21	0.835	0.99
SCZ	VLMC	EFCAB13	0.05	0.14	0.37	0.714	0.969
SCZ	Astro	EFCAB14	-0.04	0.03	-1.05	0.292	0.811
SCZ	EN_L2_3_IT	EFCAB14	-0.01	0.03	-0.27	0.788	0.982
SCZ	EN_L3_5_IT_1	EFCAB14	-0.05	0.06	-0.78	0.438	0.999
SCZ	EN_L3_5_IT_2	EFCAB14	0.02	0.03	0.54	0.588	0.971
SCZ	EN_L3_5_IT_3	EFCAB14	0.02	0.04	0.45	0.655	0.964
SCZ	EN_L5_6_NP	EFCAB14	-0.04	0.07	-0.55	0.585	0.999
SCZ	EN_L6B	EFCAB14	0.12	0.07	1.82	0.0686	0.767
SCZ	EN_L6_CT	EFCAB14	0.05	0.06	0.83	0.408	0.913
SCZ	EN_L6_IT_1	EFCAB14	0.05	0.06	0.87	0.386	0.933
SCZ	EN_L6_IT_2	EFCAB14	0.02	0.08	0.30	0.767	0.984
SCZ	Endo	EFCAB14	-0.10	0.08	-1.24	0.214	0.608
SCZ	IN_ADARB2	EFCAB14	0.03	0.04	0.60	0.552	0.939
SCZ	IN_LAMP5_LHX6	EFCAB14	0.04	0.06	0.76	0.447	0.995
SCZ	IN_LAMP5_RELN	EFCAB14	-0.00	0.05	-0.08	0.936	0.996
SCZ	IN_PVALB	EFCAB14	0.04	0.04	1.06	0.29	0.874
SCZ	IN_PVALB_CHC	EFCAB14	0.01	0.07	0.08	0.934	0.995
SCZ	IN_SST	EFCAB14	0.01	0.04	0.36	0.718	0.983
SCZ	IN_VIP	EFCAB14	0.05	0.03	1.43	0.153	0.741
SCZ	Micro	EFCAB14	0.01	0.04	0.25	0.804	0.981
SCZ	OPC	EFCAB14	0.02	0.03	0.64	0.52	0.927
SCZ	Oligo	EFCAB14	-0.04	0.03	-1.59	0.111	0.745
SCZ	PC	EFCAB14	0.27	0.15	1.76	0.0792	0.688
SCZ	VLMC	EFCAB14	0.11	0.21	0.51	0.61	0.966
SCZ	Astro	EFCAB2	-0.03	0.04	-0.63	0.526	0.909
SCZ	EN_L2_3_IT	EFCAB2	-0.05	0.03	-1.53	0.127	0.839
SCZ	EN_L3_5_IT_1	EFCAB2	0.04	0.05	0.67	0.501	0.999
SCZ	EN_L3_5_IT_2	EFCAB2	-0.04	0.04	-0.99	0.32	0.932
SCZ	EN_L3_5_IT_3	EFCAB2	0.02	0.05	0.38	0.706	0.971
SCZ	EN_L5_6_NP	EFCAB2	-0.06	0.07	-0.78	0.434	0.999
SCZ	EN_L5_ET	EFCAB2	0.11	0.47	0.23	0.816	0.988
SCZ	EN_L6B	EFCAB2	-0.01	0.07	-0.22	0.827	0.984
SCZ	EN_L6_CT	EFCAB2	0.01	0.06	0.21	0.836	0.981
SCZ	EN_L6_IT_1	EFCAB2	-0.05	0.06	-0.79	0.427	0.937
SCZ	EN_L6_IT_2	EFCAB2	0.08	0.09	0.94	0.35	0.934
SCZ	Endo	EFCAB2	-0.06	0.09	-0.71	0.477	0.804
SCZ	IN_ADARB2	EFCAB2	-0.02	0.04	-0.48	0.63	0.952
SCZ	IN_LAMP5_LHX6	EFCAB2	-0.05	0.05	-0.94	0.348	0.995
SCZ	IN_LAMP5_RELN	EFCAB2	0.01	0.04	0.28	0.781	0.993
SCZ	IN_PVALB	EFCAB2	-0.03	0.04	-0.87	0.386	0.903
SCZ	IN_PVALB_CHC	EFCAB2	-0.01	0.05	-0.23	0.819	0.987
SCZ	IN_SST	EFCAB2	-0.09	0.04	-2.47	0.0136	0.742
SCZ	IN_VIP	EFCAB2	-0.07	0.04	-1.83	0.0674	0.615
SCZ	Micro	EFCAB2	-0.10	0.07	-1.51	0.131	0.699
SCZ	OPC	EFCAB2	-0.08	0.04	-2.18	0.0294	0.563
SCZ	Oligo	EFCAB2	-0.08	0.04	-2.28	0.0225	0.554
SCZ	PC	EFCAB2	-0.03	0.09	-0.40	0.692	0.972
SCZ	SMC	EFCAB2	0.12	0.38	0.32	0.746	0.931
SCZ	VLMC	EFCAB2	-0.03	0.11	-0.25	0.805	0.98
SCZ	Astro	EFCAB3	-0.06	0.09	-0.63	0.528	0.909
SCZ	EN_L2_3_IT	EFCAB3	0.03	0.07	0.45	0.654	0.973
SCZ	EN_L3_5_IT_1	EFCAB3	-0.11	0.19	-0.58	0.563	0.999
SCZ	EN_L3_5_IT_2	EFCAB3	0.07	0.09	0.82	0.414	0.946
SCZ	EN_L3_5_IT_3	EFCAB3	0.16	0.09	1.76	0.0779	0.7
SCZ	EN_L6B	EFCAB3	0.06	0.23	0.25	0.804	0.979
SCZ	EN_L6_CT	EFCAB3	-0.21	0.21	-1.00	0.318	0.872
SCZ	EN_L6_IT_1	EFCAB3	0.08	0.19	0.42	0.672	0.971
SCZ	IN_PVALB	EFCAB3	-0.13	0.15	-0.90	0.367	0.895
SCZ	IN_SST	EFCAB3	-0.07	0.16	-0.43	0.666	0.983
SCZ	IN_VIP	EFCAB3	-0.39	0.14	-2.88	0.00392	0.339
SCZ	OPC	EFCAB3	-0.10	0.21	-0.47	0.638	0.955
SCZ	Oligo	EFCAB3	-0.03	0.07	-0.41	0.679	0.958
SCZ	Astro	EFCAB5	0.02	0.05	0.39	0.697	0.948
SCZ	EN_L2_3_IT	EFCAB5	-0.08	0.04	-1.93	0.0531	0.741
SCZ	EN_L3_5_IT_1	EFCAB5	-0.08	0.07	-1.24	0.215	0.999
SCZ	EN_L3_5_IT_2	EFCAB5	-0.04	0.05	-0.72	0.472	0.957
SCZ	EN_L3_5_IT_3	EFCAB5	0.01	0.05	0.22	0.828	0.984
SCZ	EN_L5_6_NP	EFCAB5	-0.01	0.08	-0.11	0.913	0.999
SCZ	EN_L5_ET	EFCAB5	-0.02	0.40	-0.05	0.959	0.999
SCZ	EN_L6B	EFCAB5	0.08	0.08	1.00	0.32	0.907
SCZ	EN_L6_CT	EFCAB5	0.05	0.06	0.78	0.433	0.916
SCZ	EN_L6_IT_1	EFCAB5	0.03	0.07	0.42	0.672	0.971
SCZ	EN_L6_IT_2	EFCAB5	0.03	0.10	0.29	0.774	0.984
SCZ	IN_ADARB2	EFCAB5	-0.05	0.07	-0.63	0.53	0.934
SCZ	IN_LAMP5_LHX6	EFCAB5	-0.04	0.09	-0.49	0.621	0.995
SCZ	IN_LAMP5_RELN	EFCAB5	-0.06	0.07	-0.84	0.401	0.964
SCZ	IN_PVALB	EFCAB5	-0.05	0.06	-0.82	0.414	0.91
SCZ	IN_PVALB_CHC	EFCAB5	-0.07	0.10	-0.66	0.512	0.949
SCZ	IN_SST	EFCAB5	-0.00	0.07	-0.02	0.985	0.999
SCZ	IN_VIP	EFCAB5	-0.13	0.05	-2.51	0.0122	0.434
SCZ	Micro	EFCAB5	-0.07	0.12	-0.61	0.54	0.933
SCZ	OPC	EFCAB5	-0.06	0.05	-1.12	0.262	0.848
SCZ	Oligo	EFCAB5	0.02	0.04	0.62	0.538	0.932
SCZ	PC	EFCAB5	-0.42	0.22	-1.90	0.0581	0.64
SCZ	Astro	EFCAB6	-0.08	0.05	-1.80	0.0719	0.603
SCZ	EN_L2_3_IT	EFCAB6	-0.04	0.03	-1.37	0.17	0.866
SCZ	EN_L3_5_IT_1	EFCAB6	-0.02	0.04	-0.43	0.665	0.999
SCZ	EN_L3_5_IT_2	EFCAB6	-0.04	0.04	-1.05	0.292	0.927
SCZ	EN_L3_5_IT_3	EFCAB6	-0.02	0.04	-0.50	0.617	0.961
SCZ	EN_L5_6_NP	EFCAB6	-0.11	0.06	-1.82	0.068	0.999
SCZ	EN_L5_ET	EFCAB6	-0.43	0.36	-1.20	0.232	0.944
SCZ	EN_L6B	EFCAB6	-0.05	0.07	-0.80	0.425	0.928
SCZ	EN_L6_CT	EFCAB6	-0.10	0.05	-1.87	0.0621	0.674
SCZ	EN_L6_IT_1	EFCAB6	-0.05	0.05	-0.96	0.338	0.922
SCZ	EN_L6_IT_2	EFCAB6	0.08	0.06	1.26	0.209	0.898
SCZ	Endo	EFCAB6	-0.47	0.21	-2.21	0.0269	0.261
SCZ	IN_ADARB2	EFCAB6	-0.05	0.05	-1.01	0.314	0.861
SCZ	IN_LAMP5_LHX6	EFCAB6	-0.15	0.06	-2.66	0.00784	0.914
SCZ	IN_LAMP5_RELN	EFCAB6	-0.11	0.06	-2.04	0.0409	0.797
SCZ	IN_PVALB	EFCAB6	-0.06	0.04	-1.58	0.113	0.769
SCZ	IN_PVALB_CHC	EFCAB6	-0.04	0.07	-0.55	0.584	0.96
SCZ	IN_SST	EFCAB6	-0.04	0.04	-1.13	0.257	0.922
SCZ	IN_VIP	EFCAB6	-0.05	0.04	-1.42	0.157	0.746
SCZ	Micro	EFCAB6	-0.17	0.09	-1.86	0.063	0.585
SCZ	OPC	EFCAB6	-0.08	0.05	-1.57	0.116	0.743
SCZ	Oligo	EFCAB6	-0.07	0.05	-1.45	0.146	0.777
SCZ	VLMC	EFCAB6	-0.06	0.13	-0.45	0.655	0.966
SCZ	Astro	EFCAB7	-0.02	0.04	-0.44	0.659	0.938
SCZ	EN_L2_3_IT	EFCAB7	0.02	0.02	0.72	0.472	0.96
SCZ	EN_L3_5_IT_1	EFCAB7	0.03	0.04	0.76	0.445	0.999
SCZ	EN_L3_5_IT_2	EFCAB7	0.03	0.03	1.13	0.26	0.921
SCZ	EN_L3_5_IT_3	EFCAB7	0.02	0.03	0.52	0.601	0.961
SCZ	EN_L5_6_NP	EFCAB7	-0.00	0.05	-0.06	0.952	0.999
SCZ	EN_L5_ET	EFCAB7	-0.33	0.44	-0.74	0.461	0.983
SCZ	EN_L6B	EFCAB7	0.11	0.05	2.07	0.0386	0.718
SCZ	EN_L6_CT	EFCAB7	0.04	0.04	0.86	0.392	0.908
SCZ	EN_L6_IT_1	EFCAB7	0.06	0.05	1.34	0.179	0.883
SCZ	EN_L6_IT_2	EFCAB7	0.08	0.06	1.42	0.157	0.87
SCZ	Endo	EFCAB7	-0.01	0.16	-0.09	0.927	0.981
SCZ	IN_ADARB2	EFCAB7	-0.01	0.04	-0.17	0.868	0.989
SCZ	IN_LAMP5_LHX6	EFCAB7	0.02	0.05	0.30	0.765	0.997
SCZ	IN_LAMP5_RELN	EFCAB7	0.06	0.05	1.17	0.244	0.953
SCZ	IN_PVALB	EFCAB7	0.06	0.03	1.62	0.106	0.759
SCZ	IN_PVALB_CHC	EFCAB7	-0.02	0.05	-0.40	0.686	0.977
SCZ	IN_SST	EFCAB7	0.08	0.04	2.20	0.0281	0.789
SCZ	IN_VIP	EFCAB7	0.03	0.03	1.06	0.287	0.828
SCZ	Micro	EFCAB7	-0.02	0.07	-0.34	0.735	0.967
SCZ	OPC	EFCAB7	-0.02	0.04	-0.52	0.605	0.951
SCZ	Oligo	EFCAB7	0.07	0.03	2.07	0.0382	0.6
SCZ	VLMC	EFCAB7	-0.14	0.20	-0.69	0.487	0.962
SCZ	Astro	EFCAB8	0.01	0.09	0.12	0.905	0.988
SCZ	EN_L2_3_IT	EFCAB8	-0.16	0.07	-2.20	0.0275	0.717
SCZ	EN_L3_5_IT_2	EFCAB8	-0.06	0.16	-0.36	0.722	0.985
SCZ	EN_L3_5_IT_3	EFCAB8	-0.26	0.18	-1.49	0.135	0.784
SCZ	EN_L6_IT_1	EFCAB8	0.05	0.21	0.21	0.83	0.986
SCZ	IN_PVALB	EFCAB8	0.02	0.18	0.13	0.898	0.986
SCZ	IN_SST	EFCAB8	0.31	0.20	1.53	0.126	0.881
SCZ	IN_VIP	EFCAB8	-0.07	0.18	-0.37	0.709	0.961
SCZ	Oligo	EFCAB8	0.04	0.09	0.48	0.634	0.952
SCZ	EN_L2_3_IT	EFCAB9	-0.20	0.25	-0.81	0.416	0.955
SCZ	EN_L2_3_IT	EFCC1	0.00	0.10	0.02	0.985	0.998
SCZ	Endo	EFCC1	-0.46	0.19	-2.36	0.0181	0.221
SCZ	VLMC	EFCC1	-0.68	0.34	-2.00	0.0458	0.782
SCZ	Astro	EFEMP1	-0.03	0.07	-0.41	0.684	0.944
SCZ	EN_L2_3_IT	EFEMP1	0.13	0.09	1.45	0.147	0.853
SCZ	EN_L3_5_IT_1	EFEMP1	0.06	0.12	0.54	0.59	0.999
SCZ	EN_L3_5_IT_2	EFEMP1	0.08	0.22	0.34	0.735	0.987
SCZ	EN_L3_5_IT_3	EFEMP1	-0.01	0.13	-0.10	0.918	0.993
SCZ	EN_L6_IT_1	EFEMP1	-0.17	0.20	-0.81	0.416	0.935
SCZ	IN_ADARB2	EFEMP1	-0.05	0.11	-0.43	0.667	0.96
SCZ	IN_LAMP5_LHX6	EFEMP1	0.13	0.11	1.19	0.232	0.995
SCZ	IN_PVALB	EFEMP1	0.17	0.21	0.83	0.406	0.91
SCZ	IN_SST	EFEMP1	0.07	0.21	0.33	0.738	0.984
SCZ	IN_VIP	EFEMP1	0.03	0.08	0.39	0.7	0.961
SCZ	OPC	EFEMP1	0.10	0.10	1.03	0.303	0.859
SCZ	Oligo	EFEMP1	0.03	0.07	0.40	0.69	0.958
SCZ	VLMC	EFEMP1	0.09	0.26	0.34	0.733	0.973
SCZ	Astro	EFEMP2	-0.07	0.04	-1.66	0.0962	0.642
SCZ	EN_L2_3_IT	EFEMP2	0.09	0.09	1.02	0.309	0.925
SCZ	EN_L3_5_IT_1	EFEMP2	0.27	0.19	1.42	0.157	0.999
SCZ	EN_L3_5_IT_2	EFEMP2	-0.02	0.20	-0.10	0.919	0.997
SCZ	EN_L3_5_IT_3	EFEMP2	0.03	0.09	0.29	0.772	0.981
SCZ	IN_ADARB2	EFEMP2	0.13	0.15	0.87	0.383	0.89
SCZ	IN_LAMP5_RELN	EFEMP2	-0.21	0.20	-1.08	0.28	0.957
SCZ	IN_PVALB	EFEMP2	0.06	0.10	0.64	0.522	0.93
SCZ	IN_SST	EFEMP2	-0.01	0.14	-0.10	0.922	0.999
SCZ	IN_VIP	EFEMP2	-0.23	0.15	-1.54	0.124	0.704
SCZ	OPC	EFEMP2	-0.01	0.06	-0.23	0.816	0.983
SCZ	Oligo	EFEMP2	0.02	0.08	0.24	0.812	0.975
SCZ	Astro	EFHB	-0.26	0.12	-2.18	0.0289	0.493
SCZ	EN_L2_3_IT	EFHB	-0.10	0.13	-0.77	0.443	0.955
SCZ	EN_L3_5_IT_1	EFHB	-0.51	0.27	-1.87	0.0615	0.999
SCZ	EN_L3_5_IT_2	EFHB	-0.18	0.14	-1.31	0.19	0.891
SCZ	EN_L3_5_IT_3	EFHB	-0.05	0.15	-0.36	0.717	0.974
SCZ	EN_L6_IT_1	EFHB	-0.08	0.30	-0.25	0.802	0.984
SCZ	IN_ADARB2	EFHB	-0.35	0.24	-1.47	0.143	0.767
SCZ	IN_LAMP5_RELN	EFHB	-0.05	0.24	-0.20	0.842	0.993
SCZ	IN_PVALB	EFHB	-0.10	0.14	-0.76	0.445	0.917
SCZ	IN_SST	EFHB	-0.08	0.14	-0.55	0.582	0.972
SCZ	IN_VIP	EFHB	-0.12	0.14	-0.89	0.373	0.875
SCZ	OPC	EFHB	-0.20	0.14	-1.41	0.158	0.771
SCZ	Oligo	EFHB	-0.25	0.15	-1.68	0.092	0.719
SCZ	Astro	EFHC1	-0.02	0.04	-0.41	0.685	0.944
SCZ	EN_L2_3_IT	EFHC1	0.01	0.03	0.19	0.85	0.989
SCZ	EN_L3_5_IT_1	EFHC1	0.03	0.05	0.61	0.545	0.999
SCZ	EN_L3_5_IT_2	EFHC1	-0.00	0.04	-0.13	0.897	0.997
SCZ	EN_L3_5_IT_3	EFHC1	0.02	0.04	0.53	0.595	0.961
SCZ	EN_L5_6_NP	EFHC1	-0.08	0.06	-1.23	0.218	0.999
SCZ	EN_L5_ET	EFHC1	-1.31	0.42	-3.15	0.00165	0.266
SCZ	EN_L6B	EFHC1	0.06	0.07	0.86	0.388	0.925
SCZ	EN_L6_CT	EFHC1	0.00	0.05	0.07	0.947	0.997
SCZ	EN_L6_IT_1	EFHC1	0.05	0.06	0.91	0.361	0.926
SCZ	EN_L6_IT_2	EFHC1	0.08	0.06	1.29	0.197	0.893
SCZ	Endo	EFHC1	-0.16	0.13	-1.26	0.208	0.601
SCZ	IN_ADARB2	EFHC1	0.04	0.05	0.73	0.467	0.919
SCZ	IN_LAMP5_LHX6	EFHC1	0.10	0.07	1.53	0.127	0.995
SCZ	IN_LAMP5_RELN	EFHC1	-0.08	0.06	-1.31	0.19	0.942
SCZ	IN_PVALB	EFHC1	0.06	0.03	1.94	0.0528	0.675
SCZ	IN_PVALB_CHC	EFHC1	0.11	0.06	1.83	0.0666	0.758
SCZ	IN_SST	EFHC1	0.07	0.04	1.51	0.131	0.881
SCZ	IN_VIP	EFHC1	0.03	0.03	0.83	0.406	0.889
SCZ	Micro	EFHC1	-0.06	0.06	-0.99	0.322	0.855
SCZ	OPC	EFHC1	0.02	0.04	0.54	0.592	0.946
SCZ	Oligo	EFHC1	-0.00	0.03	-0.06	0.954	0.994
SCZ	PC	EFHC1	0.01	0.10	0.15	0.883	0.99
SCZ	VLMC	EFHC1	0.10	0.10	0.99	0.32	0.935
SCZ	Astro	EFHC2	-0.04	0.05	-0.87	0.384	0.854
SCZ	EN_L2_3_IT	EFHC2	0.09	0.06	1.56	0.12	0.836
SCZ	EN_L3_5_IT_1	EFHC2	0.05	0.11	0.41	0.68	0.999
SCZ	EN_L3_5_IT_2	EFHC2	0.14	0.11	1.25	0.21	0.902
SCZ	EN_L3_5_IT_3	EFHC2	0.05	0.08	0.55	0.584	0.958
SCZ	EN_L5_6_NP	EFHC2	0.24	0.12	1.93	0.0538	0.999
SCZ	EN_L5_ET	EFHC2	-0.75	0.71	-1.05	0.295	0.967
SCZ	EN_L6B	EFHC2	0.09	0.14	0.66	0.508	0.946
SCZ	EN_L6_CT	EFHC2	0.13	0.11	1.16	0.246	0.842
SCZ	EN_L6_IT_1	EFHC2	0.10	0.09	1.06	0.29	0.913
SCZ	IN_ADARB2	EFHC2	-0.18	0.20	-0.91	0.362	0.879
SCZ	IN_PVALB	EFHC2	-0.06	0.17	-0.33	0.743	0.964
SCZ	IN_VIP	EFHC2	0.02	0.09	0.25	0.8	0.974
SCZ	Oligo	EFHC2	-0.09	0.08	-1.18	0.239	0.842
SCZ	Astro	EFHD1	-0.03	0.04	-0.60	0.548	0.914
SCZ	EN_L2_3_IT	EFHD1	-0.01	0.05	-0.18	0.856	0.99
SCZ	EN_L3_5_IT_1	EFHD1	-0.18	0.16	-1.09	0.274	0.999
SCZ	EN_L3_5_IT_2	EFHD1	0.01	0.07	0.10	0.92	0.997
SCZ	EN_L3_5_IT_3	EFHD1	-0.08	0.07	-1.03	0.302	0.894
SCZ	EN_L5_6_NP	EFHD1	-0.08	0.17	-0.48	0.628	0.999
SCZ	EN_L6B	EFHD1	0.04	0.11	0.40	0.69	0.97
SCZ	EN_L6_CT	EFHD1	-0.41	0.19	-2.15	0.0315	0.566
SCZ	EN_L6_IT_1	EFHD1	0.09	0.10	0.95	0.344	0.922
SCZ	Endo	EFHD1	-0.46	0.17	-2.71	0.00673	0.143
SCZ	IN_ADARB2	EFHD1	0.03	0.08	0.39	0.699	0.968
SCZ	IN_LAMP5_LHX6	EFHD1	0.13	0.11	1.25	0.211	0.995
SCZ	IN_LAMP5_RELN	EFHD1	-0.02	0.07	-0.25	0.806	0.993
SCZ	IN_PVALB	EFHD1	-0.06	0.06	-0.90	0.366	0.895
SCZ	IN_SST	EFHD1	0.05	0.07	0.74	0.459	0.962
SCZ	IN_VIP	EFHD1	0.00	0.05	0.01	0.992	0.999
SCZ	Micro	EFHD1	-0.01	0.09	-0.15	0.881	0.991
SCZ	OPC	EFHD1	-0.08	0.07	-1.12	0.262	0.848
SCZ	Oligo	EFHD1	0.05	0.04	1.17	0.243	0.844
SCZ	PC	EFHD1	-0.08	0.08	-1.02	0.307	0.894
SCZ	SMC	EFHD1	-0.04	0.26	-0.17	0.868	0.964
SCZ	VLMC	EFHD1	0.24	0.25	0.95	0.342	0.936
SCZ	Astro	EFHD2	-0.02	0.08	-0.21	0.837	0.975
SCZ	EN_L2_3_IT	EFHD2	0.05	0.05	1.01	0.311	0.925
SCZ	EN_L3_5_IT_1	EFHD2	0.07	0.06	1.08	0.28	0.999
SCZ	EN_L3_5_IT_2	EFHD2	0.04	0.04	0.83	0.408	0.945
SCZ	EN_L3_5_IT_3	EFHD2	-0.08	0.05	-1.73	0.0828	0.709
SCZ	EN_L5_6_NP	EFHD2	-0.09	0.06	-1.58	0.115	0.999
SCZ	EN_L5_ET	EFHD2	0.27	0.53	0.51	0.607	0.983
SCZ	EN_L6B	EFHD2	-0.09	0.08	-1.15	0.249	0.885
SCZ	EN_L6_CT	EFHD2	-0.17	0.05	-3.21	0.00132	0.239
SCZ	EN_L6_IT_1	EFHD2	0.00	0.07	0.05	0.96	0.998
SCZ	EN_L6_IT_2	EFHD2	-0.11	0.11	-1.03	0.304	0.929
SCZ	IN_ADARB2	EFHD2	0.13	0.08	1.53	0.125	0.761
SCZ	IN_LAMP5_LHX6	EFHD2	0.05	0.06	0.88	0.38	0.995
SCZ	IN_LAMP5_RELN	EFHD2	0.11	0.07	1.45	0.147	0.931
SCZ	IN_PVALB	EFHD2	-0.04	0.06	-0.65	0.514	0.929
SCZ	IN_PVALB_CHC	EFHD2	-0.28	0.19	-1.49	0.137	0.848
SCZ	IN_SST	EFHD2	-0.04	0.05	-0.89	0.372	0.947
SCZ	IN_VIP	EFHD2	0.00	0.05	0.07	0.943	0.991
SCZ	Micro	EFHD2	-0.03	0.05	-0.51	0.611	0.948
SCZ	OPC	EFHD2	0.10	0.18	0.58	0.563	0.94
SCZ	Oligo	EFHD2	0.08	0.07	1.15	0.251	0.847
SCZ	PC	EFHD2	0.27	0.19	1.40	0.161	0.807
SCZ	Astro	EFL1	-0.04	0.04	-0.88	0.379	0.852
SCZ	EN_L2_3_IT	EFL1	-0.02	0.03	-0.60	0.547	0.965
SCZ	EN_L3_5_IT_1	EFL1	0.04	0.05	0.70	0.487	0.999
SCZ	EN_L3_5_IT_2	EFL1	0.02	0.04	0.44	0.659	0.977
SCZ	EN_L3_5_IT_3	EFL1	0.07	0.04	1.80	0.0712	0.691
SCZ	EN_L5_6_NP	EFL1	0.02	0.06	0.38	0.705	0.999
SCZ	EN_L5_ET	EFL1	-0.04	0.55	-0.07	0.941	0.999
SCZ	EN_L6B	EFL1	0.01	0.07	0.11	0.909	0.99
SCZ	EN_L6_CT	EFL1	0.04	0.05	0.73	0.466	0.923
SCZ	EN_L6_IT_1	EFL1	0.08	0.06	1.52	0.129	0.872
SCZ	EN_L6_IT_2	EFL1	0.05	0.07	0.69	0.491	0.968
SCZ	Endo	EFL1	-0.10	0.17	-0.61	0.541	0.839
SCZ	IN_ADARB2	EFL1	-0.05	0.06	-0.87	0.386	0.892
SCZ	IN_LAMP5_LHX6	EFL1	-0.00	0.07	-0.03	0.976	0.999
SCZ	IN_LAMP5_RELN	EFL1	-0.07	0.06	-1.12	0.263	0.955
SCZ	IN_PVALB	EFL1	0.01	0.04	0.26	0.791	0.973
SCZ	IN_PVALB_CHC	EFL1	-0.02	0.08	-0.20	0.841	0.987
SCZ	IN_SST	EFL1	0.01	0.05	0.18	0.859	0.995
SCZ	IN_VIP	EFL1	0.00	0.04	0.08	0.933	0.99
SCZ	Micro	EFL1	0.01	0.05	0.14	0.891	0.991
SCZ	OPC	EFL1	0.00	0.04	0.10	0.924	0.993
SCZ	Oligo	EFL1	0.01	0.03	0.36	0.718	0.961
SCZ	PC	EFL1	0.06	0.19	0.33	0.741	0.977
SCZ	VLMC	EFL1	-0.29	0.28	-1.03	0.301	0.935
SCZ	Astro	EFNA1	0.17	0.14	1.19	0.232	0.781
SCZ	EN_L2_3_IT	EFNA1	0.05	0.07	0.76	0.448	0.956
SCZ	EN_L3_5_IT_2	EFNA1	0.09	0.10	0.89	0.375	0.942
SCZ	Endo	EFNA1	0.51	0.17	3.08	0.00207	0.0801
SCZ	IN_SST	EFNA1	0.14	0.17	0.85	0.395	0.951
SCZ	OPC	EFNA1	0.20	0.10	1.94	0.052	0.637
SCZ	Oligo	EFNA1	0.07	0.05	1.62	0.106	0.739
SCZ	Astro	EFNA2	0.12	0.13	0.92	0.36	0.843
SCZ	EN_L2_3_IT	EFNA2	-0.12	0.22	-0.53	0.595	0.966
SCZ	IN_PVALB	EFNA2	0.07	0.17	0.39	0.698	0.958
SCZ	IN_SST	EFNA2	0.03	0.15	0.18	0.856	0.995
SCZ	IN_VIP	EFNA2	0.19	0.18	1.04	0.298	0.834
SCZ	OPC	EFNA2	-0.06	0.06	-1.07	0.286	0.851
SCZ	Oligo	EFNA2	0.05	0.09	0.53	0.593	0.945
SCZ	EN_L2_3_IT	EFNA3	0.02	0.06	0.44	0.663	0.974
SCZ	EN_L3_5_IT_1	EFNA3	-0.03	0.10	-0.27	0.79	0.999
SCZ	EN_L3_5_IT_2	EFNA3	0.05	0.06	0.79	0.428	0.95
SCZ	EN_L3_5_IT_3	EFNA3	-0.04	0.07	-0.58	0.563	0.957
SCZ	IN_ADARB2	EFNA3	0.11	0.18	0.61	0.543	0.936
SCZ	IN_LAMP5_RELN	EFNA3	0.37	0.17	2.21	0.0273	0.757
SCZ	IN_PVALB	EFNA3	0.05	0.08	0.61	0.54	0.932
SCZ	IN_SST	EFNA3	0.04	0.07	0.60	0.551	0.967
SCZ	IN_VIP	EFNA3	-0.02	0.05	-0.28	0.776	0.97
SCZ	Oligo	EFNA3	-0.03	0.08	-0.42	0.676	0.958
SCZ	Astro	EFNA5	-0.00	0.04	-0.02	0.983	0.998
SCZ	EN_L2_3_IT	EFNA5	0.00	0.04	0.10	0.92	0.995
SCZ	EN_L3_5_IT_1	EFNA5	0.01	0.04	0.30	0.761	0.999
SCZ	EN_L3_5_IT_2	EFNA5	0.00	0.03	0.04	0.967	0.999
SCZ	EN_L3_5_IT_3	EFNA5	-0.01	0.03	-0.39	0.7	0.97
SCZ	EN_L5_6_NP	EFNA5	-0.01	0.04	-0.23	0.817	0.999
SCZ	EN_L5_ET	EFNA5	0.29	0.27	1.06	0.288	0.964
SCZ	EN_L6B	EFNA5	0.07	0.05	1.29	0.196	0.871
SCZ	EN_L6_CT	EFNA5	0.01	0.04	0.28	0.781	0.977
SCZ	EN_L6_IT_1	EFNA5	0.04	0.04	0.90	0.371	0.927
SCZ	EN_L6_IT_2	EFNA5	-0.04	0.06	-0.66	0.507	0.971
SCZ	Endo	EFNA5	-0.18	0.21	-0.87	0.384	0.753
SCZ	IN_ADARB2	EFNA5	-0.04	0.06	-0.61	0.539	0.935
SCZ	IN_LAMP5_LHX6	EFNA5	0.07	0.08	0.85	0.395	0.995
SCZ	IN_LAMP5_RELN	EFNA5	-0.00	0.04	-0.11	0.916	0.993
SCZ	IN_PVALB	EFNA5	-0.03	0.04	-0.58	0.564	0.935
SCZ	IN_PVALB_CHC	EFNA5	-0.05	0.06	-0.92	0.357	0.93
SCZ	IN_SST	EFNA5	0.06	0.04	1.57	0.116	0.881
SCZ	IN_VIP	EFNA5	0.07	0.05	1.48	0.139	0.723
SCZ	Micro	EFNA5	0.07	0.10	0.69	0.489	0.919
SCZ	OPC	EFNA5	0.03	0.07	0.38	0.704	0.969
SCZ	Oligo	EFNA5	0.01	0.08	0.10	0.92	0.989
SCZ	PC	EFNA5	-0.14	0.15	-0.94	0.347	0.898
SCZ	VLMC	EFNA5	-0.09	0.18	-0.49	0.623	0.966
SCZ	Astro	EFNB1	0.10	0.09	1.11	0.267	0.799
SCZ	EN_L2_3_IT	EFNB1	0.04	0.09	0.44	0.658	0.973
SCZ	IN_VIP	EFNB1	0.09	0.08	1.07	0.284	0.828
SCZ	Micro	EFNB1	-0.08	0.11	-0.79	0.43	0.898
SCZ	Oligo	EFNB1	0.14	0.11	1.26	0.209	0.827
SCZ	Astro	EFNB2	0.02	0.04	0.59	0.556	0.916
SCZ	EN_L2_3_IT	EFNB2	0.04	0.04	0.89	0.374	0.946
SCZ	EN_L3_5_IT_1	EFNB2	0.13	0.06	2.21	0.0269	0.999
SCZ	EN_L3_5_IT_2	EFNB2	0.07	0.05	1.38	0.167	0.872
SCZ	EN_L3_5_IT_3	EFNB2	0.06	0.04	1.43	0.152	0.806
SCZ	EN_L5_6_NP	EFNB2	0.11	0.10	1.11	0.267	0.999
SCZ	EN_L5_ET	EFNB2	0.20	0.36	0.54	0.587	0.983
SCZ	EN_L6B	EFNB2	0.12	0.08	1.46	0.145	0.845
SCZ	EN_L6_CT	EFNB2	0.03	0.06	0.41	0.685	0.97
SCZ	EN_L6_IT_1	EFNB2	0.11	0.07	1.61	0.107	0.853
SCZ	EN_L6_IT_2	EFNB2	0.14	0.07	1.88	0.0606	0.79
SCZ	Endo	EFNB2	-0.17	0.09	-1.85	0.0636	0.377
SCZ	IN_ADARB2	EFNB2	0.00	0.06	0.07	0.948	0.997
SCZ	IN_LAMP5_LHX6	EFNB2	-0.06	0.07	-0.83	0.405	0.995
SCZ	IN_LAMP5_RELN	EFNB2	-0.01	0.09	-0.08	0.934	0.996
SCZ	IN_PVALB	EFNB2	0.03	0.06	0.50	0.618	0.944
SCZ	IN_PVALB_CHC	EFNB2	-0.04	0.07	-0.54	0.589	0.961
SCZ	IN_SST	EFNB2	-0.00	0.07	-0.01	0.992	0.999
SCZ	IN_VIP	EFNB2	-0.04	0.05	-0.83	0.407	0.889
SCZ	Micro	EFNB2	-0.05	0.11	-0.43	0.667	0.959
SCZ	OPC	EFNB2	0.16	0.08	2.08	0.0371	0.588
SCZ	Oligo	EFNB2	-0.02	0.04	-0.47	0.641	0.953
SCZ	VLMC	EFNB2	0.26	0.21	1.24	0.216	0.935
SCZ	Astro	EFNB3	-0.01	0.10	-0.13	0.898	0.988
SCZ	EN_L2_3_IT	EFNB3	0.02	0.05	0.38	0.702	0.975
SCZ	EN_L3_5_IT_1	EFNB3	0.04	0.06	0.71	0.476	0.999
SCZ	EN_L3_5_IT_2	EFNB3	0.07	0.05	1.24	0.215	0.902
SCZ	EN_L3_5_IT_3	EFNB3	-0.02	0.06	-0.33	0.745	0.978
SCZ	EN_L5_6_NP	EFNB3	0.13	0.09	1.50	0.135	0.999
SCZ	EN_L6B	EFNB3	0.10	0.09	1.08	0.278	0.897
SCZ	EN_L6_CT	EFNB3	-0.11	0.07	-1.50	0.135	0.791
SCZ	EN_L6_IT_1	EFNB3	-0.15	0.08	-1.86	0.0628	0.815
SCZ	EN_L6_IT_2	EFNB3	0.02	0.12	0.18	0.856	0.99
SCZ	IN_ADARB2	EFNB3	0.15	0.07	2.00	0.0459	0.624
SCZ	IN_LAMP5_LHX6	EFNB3	0.11	0.15	0.74	0.458	0.995
SCZ	IN_LAMP5_RELN	EFNB3	0.14	0.09	1.55	0.121	0.931
SCZ	IN_PVALB	EFNB3	0.06	0.07	0.91	0.362	0.895
SCZ	IN_PVALB_CHC	EFNB3	0.07	0.19	0.34	0.731	0.978
SCZ	IN_SST	EFNB3	0.01	0.06	0.12	0.905	0.999
SCZ	IN_VIP	EFNB3	0.09	0.05	1.78	0.075	0.63
SCZ	OPC	EFNB3	0.01	0.15	0.08	0.937	0.993
SCZ	Oligo	EFNB3	0.03	0.09	0.39	0.697	0.958
SCZ	Adaptive	EFR3A	0.01	0.14	0.06	0.954	0.999
SCZ	Astro	EFR3A	0.09	0.04	2.10	0.0353	0.521
SCZ	EN_L2_3_IT	EFR3A	0.02	0.03	0.77	0.442	0.955
SCZ	EN_L3_5_IT_1	EFR3A	0.02	0.04	0.67	0.502	0.999
SCZ	EN_L3_5_IT_2	EFR3A	0.06	0.03	1.78	0.0747	0.793
SCZ	EN_L3_5_IT_3	EFR3A	0.06	0.03	1.64	0.1	0.737
SCZ	EN_L5_6_NP	EFR3A	0.01	0.05	0.20	0.844	0.999
SCZ	EN_L5_ET	EFR3A	-0.14	0.25	-0.55	0.581	0.983
SCZ	EN_L6B	EFR3A	0.07	0.05	1.53	0.127	0.835
SCZ	EN_L6_CT	EFR3A	0.05	0.04	1.48	0.139	0.793
SCZ	EN_L6_IT_1	EFR3A	0.09	0.04	2.13	0.0334	0.743
SCZ	EN_L6_IT_2	EFR3A	0.10	0.05	1.76	0.078	0.802
SCZ	Endo	EFR3A	0.05	0.06	0.73	0.463	0.798
SCZ	IN_ADARB2	EFR3A	0.03	0.04	0.72	0.473	0.92
SCZ	IN_LAMP5_LHX6	EFR3A	0.05	0.04	1.32	0.186	0.995
SCZ	IN_LAMP5_RELN	EFR3A	0.00	0.04	0.05	0.961	0.997
SCZ	IN_PVALB	EFR3A	0.03	0.03	0.84	0.399	0.908
SCZ	IN_PVALB_CHC	EFR3A	0.05	0.05	1.05	0.294	0.917
SCZ	IN_SST	EFR3A	0.01	0.03	0.30	0.761	0.987
SCZ	IN_VIP	EFR3A	0.04	0.03	1.24	0.214	0.791
SCZ	Micro	EFR3A	0.06	0.05	1.44	0.15	0.726
SCZ	OPC	EFR3A	0.04	0.03	1.40	0.16	0.771
SCZ	Oligo	EFR3A	0.01	0.03	0.50	0.617	0.949
SCZ	PC	EFR3A	-0.00	0.08	-0.00	0.999	1
SCZ	PVM	EFR3A	-0.01	0.09	-0.08	0.938	0.999
SCZ	SMC	EFR3A	0.10	0.20	0.52	0.605	0.887
SCZ	VLMC	EFR3A	0.00	0.08	0.01	0.995	0.999
SCZ	Astro	EFR3B	-0.02	0.04	-0.41	0.678	0.942
SCZ	EN_L2_3_IT	EFR3B	-0.14	0.05	-2.79	0.00522	0.55
SCZ	EN_L3_5_IT_1	EFR3B	-0.09	0.05	-1.67	0.0943	0.999
SCZ	EN_L3_5_IT_2	EFR3B	-0.09	0.04	-2.00	0.0455	0.734
SCZ	EN_L3_5_IT_3	EFR3B	-0.05	0.05	-1.01	0.31	0.897
SCZ	EN_L5_6_NP	EFR3B	-0.02	0.05	-0.35	0.727	0.999
SCZ	EN_L5_ET	EFR3B	0.05	0.41	0.13	0.9	0.998
SCZ	EN_L6B	EFR3B	-0.15	0.06	-2.32	0.0202	0.661
SCZ	EN_L6_CT	EFR3B	-0.15	0.05	-2.99	0.00279	0.288
SCZ	EN_L6_IT_1	EFR3B	-0.17	0.08	-2.24	0.0248	0.715
SCZ	EN_L6_IT_2	EFR3B	-0.05	0.12	-0.47	0.641	0.981
SCZ	Endo	EFR3B	-0.06	0.09	-0.62	0.533	0.833
SCZ	IN_ADARB2	EFR3B	0.01	0.04	0.39	0.695	0.967
SCZ	IN_LAMP5_LHX6	EFR3B	-0.06	0.04	-1.60	0.109	0.995
SCZ	IN_LAMP5_RELN	EFR3B	-0.04	0.03	-1.22	0.224	0.953
SCZ	IN_PVALB	EFR3B	-0.10	0.03	-3.69	0.000224	0.217
SCZ	IN_PVALB_CHC	EFR3B	0.00	0.05	0.01	0.99	1
SCZ	IN_SST	EFR3B	-0.04	0.04	-1.07	0.285	0.926
SCZ	IN_VIP	EFR3B	-0.05	0.03	-1.84	0.0654	0.612
SCZ	Micro	EFR3B	0.06	0.08	0.78	0.434	0.9
SCZ	OPC	EFR3B	0.01	0.04	0.12	0.903	0.99
SCZ	Oligo	EFR3B	0.04	0.05	0.84	0.4	0.905
SCZ	Astro	EFS	-0.08	0.05	-1.67	0.0954	0.641
SCZ	EN_L2_3_IT	EFS	-0.04	0.10	-0.41	0.683	0.975
SCZ	OPC	EFS	-0.06	0.04	-1.31	0.189	0.794
SCZ	Oligo	EFS	-0.13	0.04	-3.06	0.00221	0.384
SCZ	Astro	EFTUD2	0.04	0.05	0.94	0.346	0.839
SCZ	EN_L2_3_IT	EFTUD2	-0.03	0.03	-1.08	0.279	0.921
SCZ	EN_L3_5_IT_1	EFTUD2	0.02	0.05	0.32	0.752	0.999
SCZ	EN_L3_5_IT_2	EFTUD2	-0.03	0.04	-0.81	0.417	0.949
SCZ	EN_L3_5_IT_3	EFTUD2	-0.01	0.04	-0.19	0.852	0.986
SCZ	EN_L5_6_NP	EFTUD2	-0.01	0.07	-0.14	0.889	0.999
SCZ	EN_L5_ET	EFTUD2	-1.04	0.52	-2.01	0.0444	0.816
SCZ	EN_L6B	EFTUD2	-0.06	0.06	-0.93	0.351	0.91
SCZ	EN_L6_CT	EFTUD2	-0.06	0.05	-1.09	0.278	0.856
SCZ	EN_L6_IT_1	EFTUD2	-0.02	0.05	-0.36	0.718	0.974
SCZ	EN_L6_IT_2	EFTUD2	-0.04	0.08	-0.53	0.597	0.979
SCZ	Endo	EFTUD2	0.25	0.14	1.82	0.0693	0.393
SCZ	IN_ADARB2	EFTUD2	-0.05	0.05	-0.98	0.329	0.865
SCZ	IN_LAMP5_LHX6	EFTUD2	-0.15	0.06	-2.41	0.0161	0.925
SCZ	IN_LAMP5_RELN	EFTUD2	-0.03	0.06	-0.51	0.613	0.988
SCZ	IN_PVALB	EFTUD2	-0.04	0.04	-1.07	0.285	0.871
SCZ	IN_PVALB_CHC	EFTUD2	-0.03	0.06	-0.47	0.641	0.967
SCZ	IN_SST	EFTUD2	-0.05	0.04	-1.33	0.183	0.909
SCZ	IN_VIP	EFTUD2	-0.03	0.04	-0.99	0.321	0.847
SCZ	Micro	EFTUD2	0.00	0.05	0.01	0.995	0.999
SCZ	OPC	EFTUD2	0.02	0.05	0.35	0.726	0.973
SCZ	Oligo	EFTUD2	0.00	0.03	0.07	0.942	0.993
SCZ	Astro	EGF	0.32	0.11	2.96	0.00311	0.326
SCZ	EN_L2_3_IT	EGF	-0.01	0.08	-0.11	0.912	0.995
SCZ	EN_L3_5_IT_2	EGF	-0.17	0.20	-0.82	0.41	0.945
SCZ	EN_L3_5_IT_3	EGF	0.01	0.09	0.14	0.89	0.991
SCZ	EN_L5_6_NP	EGF	-0.02	0.11	-0.14	0.887	0.999
SCZ	EN_L5_ET	EGF	-1.31	2.27	-0.58	0.564	0.983
SCZ	EN_L6B	EGF	0.07	0.10	0.70	0.483	0.944
SCZ	EN_L6_CT	EGF	0.13	0.12	1.11	0.268	0.855
SCZ	EN_L6_IT_1	EGF	0.15	0.09	1.67	0.0947	0.846
SCZ	EN_L6_IT_2	EGF	0.24	0.12	1.95	0.0508	0.761
SCZ	IN_ADARB2	EGF	-0.12	0.23	-0.52	0.602	0.948
SCZ	IN_PVALB	EGF	0.17	0.20	0.87	0.382	0.902
SCZ	IN_SST	EGF	-0.12	0.08	-1.64	0.101	0.865
SCZ	IN_VIP	EGF	0.02	0.10	0.20	0.844	0.977
SCZ	Oligo	EGF	0.01	0.08	0.14	0.891	0.984
SCZ	EN_L2_3_IT	EGFL6	-0.13	0.10	-1.25	0.211	0.887
SCZ	IN_ADARB2	EGFL6	-0.03	0.08	-0.36	0.717	0.97
SCZ	IN_LAMP5_LHX6	EGFL6	0.10	0.09	1.14	0.255	0.995
SCZ	IN_VIP	EGFL6	0.04	0.09	0.45	0.653	0.954
SCZ	Oligo	EGFL6	-0.09	0.09	-1.04	0.297	0.864
SCZ	Astro	EGFL7	0.06	0.10	0.60	0.549	0.914
SCZ	EN_L2_3_IT	EGFL7	-0.07	0.05	-1.42	0.155	0.86
SCZ	EN_L3_5_IT_1	EGFL7	-0.10	0.07	-1.43	0.154	0.999
SCZ	EN_L3_5_IT_2	EGFL7	-0.13	0.04	-2.97	0.003	0.489
SCZ	EN_L3_5_IT_3	EGFL7	-0.05	0.06	-0.96	0.338	0.91
SCZ	EN_L5_6_NP	EGFL7	0.03	0.13	0.27	0.79	0.999
SCZ	EN_L6B	EGFL7	-0.06	0.11	-0.51	0.611	0.958
SCZ	EN_L6_CT	EGFL7	-0.23	0.16	-1.51	0.132	0.791
SCZ	EN_L6_IT_1	EGFL7	-0.06	0.08	-0.71	0.477	0.945
SCZ	EN_L6_IT_2	EGFL7	-0.37	0.21	-1.81	0.0699	0.802
SCZ	Endo	EGFL7	0.16	0.06	2.67	0.0076	0.152
SCZ	IN_ADARB2	EGFL7	0.06	0.08	0.79	0.427	0.91
SCZ	IN_LAMP5_LHX6	EGFL7	0.14	0.19	0.74	0.459	0.995
SCZ	IN_LAMP5_RELN	EGFL7	-0.02	0.09	-0.23	0.82	0.993
SCZ	IN_PVALB	EGFL7	-0.14	0.09	-1.49	0.137	0.796
SCZ	IN_SST	EGFL7	-0.05	0.06	-0.87	0.387	0.95
SCZ	IN_VIP	EGFL7	0.00	0.05	0.02	0.983	0.997
SCZ	Micro	EGFL7	-0.18	0.18	-1.00	0.32	0.854
SCZ	Oligo	EGFL7	-0.02	0.07	-0.22	0.825	0.976
SCZ	Astro	EGFLAM	-0.06	0.12	-0.50	0.616	0.93
SCZ	EN_L2_3_IT	EGFLAM	-0.03	0.10	-0.28	0.78	0.981
SCZ	IN_VIP	EGFLAM	0.02	0.13	0.17	0.861	0.979
SCZ	Oligo	EGFLAM	0.07	0.11	0.59	0.553	0.937
SCZ	Astro	EGFR	-0.05	0.06	-0.96	0.337	0.833
SCZ	EN_L2_3_IT	EGFR	-0.08	0.10	-0.79	0.43	0.955
SCZ	EN_L3_5_IT_2	EGFR	-0.12	0.11	-1.11	0.268	0.924
SCZ	EN_L3_5_IT_3	EGFR	-0.13	0.15	-0.87	0.383	0.923
SCZ	Endo	EGFR	0.06	0.09	0.65	0.515	0.826
SCZ	IN_ADARB2	EGFR	-0.10	0.04	-2.39	0.0167	0.504
SCZ	IN_LAMP5_LHX6	EGFR	-0.06	0.04	-1.40	0.162	0.995
SCZ	IN_LAMP5_RELN	EGFR	-0.07	0.04	-1.73	0.0839	0.904
SCZ	IN_PVALB	EGFR	0.13	0.10	1.33	0.183	0.82
SCZ	IN_SST	EGFR	-0.11	0.11	-1.00	0.318	0.934
SCZ	IN_VIP	EGFR	-0.03	0.03	-1.02	0.306	0.836
SCZ	Micro	EGFR	0.15	0.11	1.39	0.164	0.745
SCZ	OPC	EGFR	0.10	0.06	1.74	0.081	0.693
SCZ	Oligo	EGFR	0.00	0.08	0.05	0.957	0.995
SCZ	PC	EGFR	0.02	0.08	0.27	0.788	0.979
SCZ	SMC	EGFR	0.22	0.22	1.01	0.312	0.748
SCZ	VLMC	EGFR	0.38	0.15	2.44	0.0147	0.723
SCZ	Astro	EGLN3	0.04	0.06	0.65	0.518	0.905
SCZ	EN_L2_3_IT	EGLN3	-0.04	0.04	-0.98	0.325	0.931
SCZ	EN_L3_5_IT_1	EGLN3	-0.00	0.08	-0.00	1	1
SCZ	EN_L3_5_IT_2	EGLN3	-0.06	0.05	-1.23	0.22	0.902
SCZ	EN_L3_5_IT_3	EGLN3	-0.08	0.07	-1.14	0.256	0.876
SCZ	EN_L5_6_NP	EGLN3	-0.12	0.10	-1.23	0.217	0.999
SCZ	EN_L6B	EGLN3	-0.02	0.10	-0.18	0.857	0.988
SCZ	EN_L6_CT	EGLN3	-0.09	0.07	-1.26	0.209	0.835
SCZ	EN_L6_IT_1	EGLN3	-0.03	0.08	-0.39	0.695	0.971
SCZ	EN_L6_IT_2	EGLN3	-0.09	0.11	-0.87	0.386	0.946
SCZ	IN_ADARB2	EGLN3	-0.05	0.06	-0.72	0.471	0.92
SCZ	IN_LAMP5_LHX6	EGLN3	-0.01	0.10	-0.11	0.915	0.997
SCZ	IN_LAMP5_RELN	EGLN3	-0.02	0.08	-0.25	0.806	0.993
SCZ	IN_PVALB	EGLN3	-0.02	0.05	-0.46	0.644	0.95
SCZ	IN_PVALB_CHC	EGLN3	0.10	0.08	1.28	0.202	0.873
SCZ	IN_SST	EGLN3	-0.01	0.07	-0.20	0.838	0.995
SCZ	IN_VIP	EGLN3	-0.01	0.05	-0.15	0.881	0.982
SCZ	Micro	EGLN3	0.08	0.08	0.96	0.335	0.861
SCZ	OPC	EGLN3	0.03	0.04	0.67	0.506	0.924
SCZ	Oligo	EGLN3	-0.04	0.04	-0.81	0.419	0.912
SCZ	Astro	EGR1	-0.07	0.17	-0.42	0.673	0.941
SCZ	EN_L2_3_IT	EGR1	-0.22	0.11	-1.98	0.0476	0.739
SCZ	EN_L3_5_IT_1	EGR1	0.00	0.13	0.02	0.983	0.999
SCZ	EN_L3_5_IT_2	EGR1	-0.13	0.12	-1.17	0.244	0.912
SCZ	EN_L3_5_IT_3	EGR1	-0.14	0.13	-1.06	0.287	0.886
SCZ	EN_L6B	EGR1	-0.29	0.24	-1.20	0.228	0.877
SCZ	EN_L6_CT	EGR1	-0.33	0.30	-1.10	0.273	0.855
SCZ	EN_L6_IT_1	EGR1	-0.34	0.28	-1.21	0.226	0.9
SCZ	Endo	EGR1	-1.11	0.44	-2.56	0.0105	0.174
SCZ	IN_SST	EGR1	-0.40	0.40	-1.01	0.312	0.932
SCZ	IN_VIP	EGR1	-0.27	0.39	-0.68	0.497	0.915
SCZ	Micro	EGR1	-0.24	0.33	-0.72	0.474	0.913
SCZ	OPC	EGR1	-0.49	0.31	-1.61	0.106	0.733
SCZ	Oligo	EGR1	0.03	0.13	0.23	0.818	0.975
SCZ	EN_L2_3_IT	EGR2	-0.16	0.11	-1.49	0.135	0.848
SCZ	EN_L3_5_IT_2	EGR2	-0.26	0.24	-1.08	0.282	0.924
SCZ	EN_L2_3_IT	EGR3	-0.05	0.07	-0.78	0.433	0.955
SCZ	EN_L3_5_IT_1	EGR3	0.02	0.09	0.17	0.868	0.999
SCZ	EN_L3_5_IT_2	EGR3	-0.17	0.09	-1.98	0.0476	0.734
SCZ	EN_L3_5_IT_3	EGR3	-0.12	0.12	-1.00	0.315	0.897
SCZ	EN_L6_CT	EGR3	-0.51	0.23	-2.22	0.0266	0.547
SCZ	EN_L6_IT_1	EGR3	-0.11	0.11	-0.93	0.355	0.925
SCZ	EN_L6_IT_2	EGR3	-0.14	0.14	-1.05	0.296	0.929
SCZ	IN_SST	EGR3	-0.48	0.32	-1.50	0.133	0.882
SCZ	Micro	EGR3	-0.59	0.38	-1.55	0.122	0.688
SCZ	Oligo	EGR3	-0.06	0.11	-0.54	0.587	0.945
SCZ	EN_L2_3_IT	EGR4	-0.18	0.10	-1.93	0.0535	0.741
SCZ	EN_L3_5_IT_2	EGR4	-0.07	0.11	-0.62	0.537	0.966
SCZ	EN_L3_5_IT_3	EGR4	-0.77	0.24	-3.24	0.00119	0.254
SCZ	Adaptive	EHBP1	-0.27	0.17	-1.61	0.107	0.999
SCZ	Astro	EHBP1	-0.02	0.04	-0.48	0.628	0.934
SCZ	EN_L2_3_IT	EHBP1	-0.01	0.02	-0.55	0.584	0.966
SCZ	EN_L3_5_IT_1	EHBP1	0.05	0.03	1.72	0.0857	0.999
SCZ	EN_L3_5_IT_2	EHBP1	0.02	0.03	0.74	0.457	0.954
SCZ	EN_L3_5_IT_3	EHBP1	0.00	0.02	0.04	0.965	0.998
SCZ	EN_L5_6_NP	EHBP1	-0.02	0.03	-0.49	0.622	0.999
SCZ	EN_L5_ET	EHBP1	0.01	0.24	0.06	0.956	0.999
SCZ	EN_L6B	EHBP1	0.06	0.04	1.61	0.107	0.808
SCZ	EN_L6_CT	EHBP1	0.00	0.03	0.15	0.882	0.988
SCZ	EN_L6_IT_1	EHBP1	0.03	0.03	0.94	0.345	0.922
SCZ	EN_L6_IT_2	EHBP1	0.02	0.04	0.60	0.551	0.973
SCZ	Endo	EHBP1	-0.16	0.07	-2.37	0.0179	0.22
SCZ	IN_ADARB2	EHBP1	0.03	0.03	0.80	0.421	0.907
SCZ	IN_LAMP5_LHX6	EHBP1	0.02	0.03	0.60	0.551	0.995
SCZ	IN_LAMP5_RELN	EHBP1	0.03	0.03	0.98	0.328	0.963
SCZ	IN_PVALB	EHBP1	-0.02	0.03	-0.80	0.421	0.911
SCZ	IN_PVALB_CHC	EHBP1	-0.01	0.03	-0.26	0.796	0.983
SCZ	IN_SST	EHBP1	0.00	0.03	0.10	0.924	0.999
SCZ	IN_VIP	EHBP1	-0.00	0.02	-0.09	0.931	0.99
SCZ	Micro	EHBP1	-0.01	0.04	-0.15	0.88	0.991
SCZ	OPC	EHBP1	0.04	0.04	1.02	0.306	0.86
SCZ	Oligo	EHBP1	0.00	0.03	0.03	0.98	0.997
SCZ	PC	EHBP1	-0.07	0.06	-1.13	0.259	0.875
SCZ	PVM	EHBP1	-0.10	0.12	-0.82	0.413	0.871
SCZ	SMC	EHBP1	0.23	0.21	1.06	0.288	0.725
SCZ	VLMC	EHBP1	-0.06	0.10	-0.59	0.554	0.965
SCZ	Astro	EHBP1L1	-0.01	0.08	-0.12	0.902	0.988
SCZ	EN_L2_3_IT	EHBP1L1	-0.06	0.06	-1.04	0.299	0.924
SCZ	EN_L3_5_IT_1	EHBP1L1	-0.14	0.08	-1.84	0.0657	0.999
SCZ	EN_L3_5_IT_2	EHBP1L1	-0.07	0.06	-1.05	0.292	0.927
SCZ	EN_L3_5_IT_3	EHBP1L1	-0.14	0.10	-1.49	0.137	0.786
SCZ	EN_L6B	EHBP1L1	-0.01	0.20	-0.06	0.95	0.994
SCZ	EN_L6_CT	EHBP1L1	-0.25	0.19	-1.32	0.186	0.83
SCZ	EN_L6_IT_1	EHBP1L1	-0.17	0.10	-1.75	0.0808	0.841
SCZ	EN_L6_IT_2	EHBP1L1	0.08	0.21	0.37	0.715	0.982
SCZ	Endo	EHBP1L1	0.06	0.12	0.52	0.603	0.866
SCZ	IN_ADARB2	EHBP1L1	0.03	0.10	0.36	0.717	0.97
SCZ	IN_LAMP5_RELN	EHBP1L1	0.18	0.22	0.83	0.406	0.964
SCZ	IN_PVALB	EHBP1L1	-0.25	0.12	-1.99	0.047	0.656
SCZ	IN_SST	EHBP1L1	-0.04	0.10	-0.45	0.65	0.983
SCZ	IN_VIP	EHBP1L1	0.01	0.09	0.12	0.904	0.985
SCZ	Micro	EHBP1L1	-0.02	0.05	-0.40	0.688	0.962
SCZ	OPC	EHBP1L1	-0.11	0.09	-1.19	0.234	0.831
SCZ	Oligo	EHBP1L1	0.00	0.09	0.01	0.989	0.998
SCZ	PC	EHBP1L1	0.02	0.16	0.12	0.901	0.992
SCZ	PVM	EHBP1L1	0.06	0.13	0.49	0.625	0.948
SCZ	SMC	EHBP1L1	-0.25	0.32	-0.77	0.441	0.816
SCZ	Astro	EHD1	-0.12	0.07	-1.70	0.0897	0.63
SCZ	EN_L2_3_IT	EHD1	0.08	0.06	1.36	0.174	0.867
SCZ	EN_L3_5_IT_1	EHD1	-0.08	0.10	-0.80	0.422	0.999
SCZ	EN_L3_5_IT_2	EHD1	0.03	0.07	0.44	0.663	0.978
SCZ	EN_L3_5_IT_3	EHD1	-0.05	0.06	-0.79	0.428	0.939
SCZ	EN_L5_6_NP	EHD1	-0.09	0.18	-0.52	0.606	0.999
SCZ	EN_L6_IT_1	EHD1	-0.16	0.18	-0.86	0.392	0.935
SCZ	IN_ADARB2	EHD1	0.07	0.08	0.99	0.324	0.862
SCZ	IN_LAMP5_RELN	EHD1	-0.14	0.08	-1.78	0.0746	0.885
SCZ	IN_PVALB	EHD1	-0.02	0.08	-0.26	0.793	0.973
SCZ	IN_PVALB_CHC	EHD1	0.06	0.17	0.34	0.736	0.978
SCZ	IN_SST	EHD1	0.05	0.08	0.62	0.534	0.967
SCZ	IN_VIP	EHD1	0.00	0.05	0.00	0.998	0.999
SCZ	OPC	EHD1	0.10	0.06	1.71	0.087	0.7
SCZ	Oligo	EHD1	-0.08	0.05	-1.64	0.1	0.733
SCZ	Astro	EHD2	0.05	0.06	0.84	0.403	0.861
SCZ	EN_L2_3_IT	EHD2	-0.00	0.08	-0.02	0.981	0.997
SCZ	EN_L3_5_IT_2	EHD2	0.01	0.07	0.13	0.899	0.997
SCZ	EN_L3_5_IT_3	EHD2	-0.01	0.18	-0.04	0.97	0.999
SCZ	EN_L6_IT_1	EHD2	-0.21	0.18	-1.15	0.251	0.908
SCZ	Endo	EHD2	0.40	0.19	2.10	0.0359	0.295
SCZ	OPC	EHD2	0.24	0.18	1.36	0.174	0.782
SCZ	Oligo	EHD2	0.03	0.08	0.43	0.669	0.958
SCZ	PC	EHD2	0.10	0.10	1.07	0.286	0.893
SCZ	Astro	EHD3	-0.04	0.06	-0.61	0.541	0.911
SCZ	EN_L2_3_IT	EHD3	-0.02	0.04	-0.63	0.53	0.965
SCZ	EN_L3_5_IT_1	EHD3	0.05	0.06	0.82	0.415	0.999
SCZ	EN_L3_5_IT_2	EHD3	-0.05	0.04	-1.13	0.258	0.92
SCZ	EN_L3_5_IT_3	EHD3	-0.05	0.04	-1.11	0.265	0.881
SCZ	EN_L5_6_NP	EHD3	-0.06	0.07	-0.82	0.414	0.999
SCZ	EN_L5_ET	EHD3	-0.12	0.54	-0.21	0.831	0.988
SCZ	EN_L6B	EHD3	0.05	0.07	0.69	0.492	0.944
SCZ	EN_L6_CT	EHD3	-0.01	0.06	-0.22	0.822	0.981
SCZ	EN_L6_IT_1	EHD3	-0.01	0.05	-0.24	0.81	0.984
SCZ	EN_L6_IT_2	EHD3	-0.05	0.08	-0.66	0.509	0.971
SCZ	IN_ADARB2	EHD3	0.06	0.08	0.80	0.424	0.908
SCZ	IN_LAMP5_LHX6	EHD3	-0.04	0.09	-0.44	0.662	0.995
SCZ	IN_LAMP5_RELN	EHD3	-0.06	0.07	-0.76	0.449	0.969
SCZ	IN_PVALB	EHD3	-0.02	0.05	-0.37	0.71	0.96
SCZ	IN_PVALB_CHC	EHD3	0.10	0.08	1.28	0.2	0.873
SCZ	IN_SST	EHD3	-0.02	0.05	-0.36	0.717	0.983
SCZ	IN_VIP	EHD3	-0.10	0.05	-1.89	0.0593	0.606
SCZ	OPC	EHD3	0.03	0.05	0.66	0.51	0.924
SCZ	Oligo	EHD3	-0.05	0.05	-1.10	0.27	0.854
SCZ	Astro	EHD4	-0.00	0.08	-0.05	0.956	0.995
SCZ	EN_L2_3_IT	EHD4	0.06	0.09	0.69	0.493	0.961
SCZ	EN_L3_5_IT_1	EHD4	0.12	0.09	1.27	0.206	0.999
SCZ	EN_L3_5_IT_2	EHD4	0.04	0.09	0.45	0.653	0.977
SCZ	EN_L3_5_IT_3	EHD4	-0.03	0.09	-0.29	0.77	0.981
SCZ	EN_L6B	EHD4	-0.10	0.15	-0.69	0.491	0.944
SCZ	EN_L6_IT_1	EHD4	-0.26	0.25	-1.06	0.288	0.913
SCZ	EN_L6_IT_2	EHD4	-0.52	0.23	-2.23	0.0255	0.709
SCZ	Endo	EHD4	0.01	0.21	0.07	0.945	0.988
SCZ	IN_SST	EHD4	-0.07	0.18	-0.38	0.707	0.983
SCZ	IN_VIP	EHD4	-0.28	0.17	-1.62	0.105	0.682
SCZ	Micro	EHD4	-0.00	0.08	-0.05	0.958	0.994
SCZ	OPC	EHD4	-0.07	0.06	-1.13	0.259	0.847
SCZ	Oligo	EHD4	-0.00	0.07	-0.02	0.986	0.998
SCZ	Astro	EHF	-0.22	0.14	-1.53	0.127	0.679
SCZ	EN_L2_3_IT	EHF	-0.18	0.24	-0.74	0.46	0.958
SCZ	Oligo	EHF	-0.14	0.10	-1.42	0.155	0.789
SCZ	Astro	EHHADH	-0.04	0.05	-0.97	0.334	0.831
SCZ	EN_L2_3_IT	EHHADH	-0.09	0.05	-1.68	0.0923	0.811
SCZ	EN_L3_5_IT_1	EHHADH	-0.09	0.11	-0.86	0.392	0.999
SCZ	EN_L3_5_IT_2	EHHADH	-0.04	0.07	-0.48	0.63	0.973
SCZ	EN_L3_5_IT_3	EHHADH	-0.11	0.07	-1.48	0.139	0.788
SCZ	EN_L5_6_NP	EHHADH	-0.23	0.17	-1.36	0.174	0.999
SCZ	EN_L6B	EHHADH	-0.17	0.20	-0.89	0.376	0.921
SCZ	EN_L6_CT	EHHADH	-0.12	0.17	-0.73	0.467	0.923
SCZ	EN_L6_IT_1	EHHADH	-0.10	0.18	-0.58	0.565	0.961
SCZ	EN_L6_IT_2	EHHADH	0.33	0.22	1.50	0.132	0.859
SCZ	IN_ADARB2	EHHADH	0.18	0.17	1.05	0.292	0.854
SCZ	IN_LAMP5_RELN	EHHADH	-0.14	0.16	-0.86	0.388	0.964
SCZ	IN_PVALB	EHHADH	-0.01	0.06	-0.12	0.907	0.988
SCZ	IN_PVALB_CHC	EHHADH	-0.14	0.18	-0.79	0.429	0.939
SCZ	IN_SST	EHHADH	-0.06	0.08	-0.80	0.425	0.956
SCZ	IN_VIP	EHHADH	0.05	0.07	0.71	0.48	0.912
SCZ	Micro	EHHADH	-0.14	0.09	-1.48	0.139	0.709
SCZ	OPC	EHHADH	-0.10	0.10	-1.00	0.317	0.861
SCZ	Oligo	EHHADH	-0.10	0.06	-1.77	0.0772	0.69
SCZ	Adaptive	EHMT1	-0.02	0.14	-0.11	0.913	0.999
SCZ	Astro	EHMT1	-0.03	0.03	-1.01	0.315	0.822
SCZ	EN_L2_3_IT	EHMT1	-0.03	0.03	-1.05	0.295	0.923
SCZ	EN_L3_5_IT_1	EHMT1	-0.01	0.04	-0.32	0.746	0.999
SCZ	EN_L3_5_IT_2	EHMT1	0.02	0.03	0.70	0.486	0.961
SCZ	EN_L3_5_IT_3	EHMT1	0.01	0.03	0.24	0.809	0.983
SCZ	EN_L5_6_NP	EHMT1	-0.01	0.04	-0.12	0.901	0.999
SCZ	EN_L5_ET	EHMT1	-0.32	0.33	-0.98	0.329	0.98
SCZ	EN_L6B	EHMT1	-0.01	0.04	-0.30	0.766	0.978
SCZ	EN_L6_CT	EHMT1	-0.00	0.04	-0.13	0.899	0.99
SCZ	EN_L6_IT_1	EHMT1	0.04	0.04	0.93	0.352	0.924
SCZ	EN_L6_IT_2	EHMT1	-0.01	0.05	-0.22	0.83	0.987
SCZ	Endo	EHMT1	0.03	0.07	0.49	0.621	0.872
SCZ	IN_ADARB2	EHMT1	-0.05	0.04	-1.40	0.16	0.778
SCZ	IN_LAMP5_LHX6	EHMT1	-0.05	0.04	-1.16	0.245	0.995
SCZ	IN_LAMP5_RELN	EHMT1	-0.02	0.04	-0.45	0.651	0.989
SCZ	IN_PVALB	EHMT1	-0.03	0.03	-0.87	0.382	0.902
SCZ	IN_PVALB_CHC	EHMT1	-0.01	0.05	-0.27	0.789	0.982
SCZ	IN_SST	EHMT1	-0.03	0.03	-0.88	0.379	0.947
SCZ	IN_VIP	EHMT1	-0.02	0.03	-0.76	0.447	0.904
SCZ	Micro	EHMT1	-0.01	0.04	-0.37	0.709	0.964
SCZ	OPC	EHMT1	-0.02	0.03	-0.69	0.493	0.921
SCZ	Oligo	EHMT1	0.04	0.02	1.57	0.116	0.749
SCZ	PC	EHMT1	0.03	0.08	0.40	0.692	0.972
SCZ	PVM	EHMT1	0.03	0.11	0.30	0.764	0.982
SCZ	SMC	EHMT1	0.52	0.31	1.70	0.0886	0.531
SCZ	VLMC	EHMT1	0.01	0.09	0.07	0.941	0.991
SCZ	Astro	EHMT2	-0.03	0.05	-0.63	0.528	0.909
SCZ	EN_L2_3_IT	EHMT2	0.01	0.04	0.23	0.821	0.985
SCZ	EN_L3_5_IT_1	EHMT2	-0.07	0.06	-1.23	0.219	0.999
SCZ	EN_L3_5_IT_2	EHMT2	-0.02	0.04	-0.47	0.637	0.973
SCZ	EN_L3_5_IT_3	EHMT2	-0.01	0.04	-0.31	0.753	0.978
SCZ	EN_L5_6_NP	EHMT2	-0.01	0.06	-0.15	0.882	0.999
SCZ	EN_L6B	EHMT2	-0.04	0.07	-0.52	0.6	0.957
SCZ	EN_L6_CT	EHMT2	-0.13	0.06	-1.97	0.0483	0.631
SCZ	EN_L6_IT_1	EHMT2	0.00	0.07	0.05	0.96	0.998
SCZ	EN_L6_IT_2	EHMT2	0.00	0.09	0.00	0.999	1
SCZ	Endo	EHMT2	0.05	0.15	0.36	0.72	0.909
SCZ	IN_ADARB2	EHMT2	-0.06	0.06	-1.12	0.261	0.85
SCZ	IN_LAMP5_LHX6	EHMT2	-0.04	0.06	-0.59	0.553	0.995
SCZ	IN_LAMP5_RELN	EHMT2	-0.00	0.06	-0.08	0.938	0.996
SCZ	IN_PVALB	EHMT2	-0.09	0.04	-2.30	0.0216	0.545
SCZ	IN_PVALB_CHC	EHMT2	-0.01	0.06	-0.08	0.933	0.995
SCZ	IN_SST	EHMT2	-0.06	0.04	-1.45	0.148	0.89
SCZ	IN_VIP	EHMT2	-0.04	0.04	-0.99	0.324	0.848
SCZ	Micro	EHMT2	-0.07	0.06	-1.14	0.255	0.817
SCZ	OPC	EHMT2	-0.06	0.04	-1.36	0.174	0.782
SCZ	Oligo	EHMT2	-0.06	0.03	-2.18	0.0294	0.566
SCZ	Astro	EI24	-0.01	0.04	-0.20	0.843	0.977
SCZ	EN_L2_3_IT	EI24	-0.03	0.04	-0.76	0.449	0.956
SCZ	EN_L3_5_IT_1	EI24	0.06	0.06	0.98	0.329	0.999
SCZ	EN_L3_5_IT_2	EI24	-0.02	0.04	-0.47	0.642	0.975
SCZ	EN_L3_5_IT_3	EI24	-0.11	0.05	-2.33	0.0197	0.509
SCZ	EN_L5_6_NP	EI24	-0.06	0.07	-0.98	0.326	0.999
SCZ	EN_L6B	EI24	-0.01	0.07	-0.19	0.85	0.987
SCZ	EN_L6_CT	EI24	-0.07	0.06	-1.11	0.267	0.855
SCZ	EN_L6_IT_1	EI24	-0.04	0.06	-0.59	0.552	0.959
SCZ	EN_L6_IT_2	EI24	-0.04	0.08	-0.45	0.649	0.982
SCZ	Endo	EI24	-0.01	0.13	-0.10	0.919	0.979
SCZ	IN_ADARB2	EI24	0.05	0.06	0.80	0.422	0.907
SCZ	IN_LAMP5_LHX6	EI24	0.01	0.08	0.14	0.887	0.997
SCZ	IN_LAMP5_RELN	EI24	-0.06	0.06	-0.95	0.343	0.963
SCZ	IN_PVALB	EI24	-0.07	0.05	-1.36	0.175	0.815
SCZ	IN_PVALB_CHC	EI24	0.00	0.08	0.05	0.963	0.999
SCZ	IN_SST	EI24	-0.01	0.05	-0.19	0.847	0.995
SCZ	IN_VIP	EI24	-0.01	0.04	-0.20	0.84	0.976
SCZ	Micro	EI24	0.09	0.07	1.26	0.207	0.782
SCZ	OPC	EI24	0.03	0.04	0.74	0.46	0.915
SCZ	Oligo	EI24	-0.07	0.03	-2.18	0.0295	0.566
SCZ	Astro	EID1	-0.01	0.04	-0.13	0.899	0.988
SCZ	EN_L2_3_IT	EID1	0.05	0.04	1.25	0.211	0.887
SCZ	EN_L3_5_IT_1	EID1	0.05	0.06	0.86	0.39	0.999
SCZ	EN_L3_5_IT_2	EID1	0.12	0.05	2.31	0.021	0.653
SCZ	EN_L3_5_IT_3	EID1	0.06	0.05	1.33	0.185	0.832
SCZ	EN_L5_6_NP	EID1	0.05	0.08	0.60	0.547	0.999
SCZ	EN_L5_ET	EID1	0.95	0.58	1.64	0.1	0.902
SCZ	EN_L6B	EID1	0.13	0.08	1.64	0.102	0.806
SCZ	EN_L6_CT	EID1	0.08	0.07	1.20	0.231	0.839
SCZ	EN_L6_IT_1	EID1	0.12	0.07	1.72	0.0846	0.841
SCZ	EN_L6_IT_2	EID1	0.18	0.08	2.16	0.0311	0.709
SCZ	Endo	EID1	0.02	0.13	0.16	0.871	0.965
SCZ	IN_ADARB2	EID1	0.02	0.06	0.27	0.788	0.977
SCZ	IN_LAMP5_LHX6	EID1	0.01	0.07	0.18	0.86	0.997
SCZ	IN_LAMP5_RELN	EID1	0.00	0.06	0.09	0.932	0.996
SCZ	IN_PVALB	EID1	-0.05	0.05	-0.93	0.352	0.894
SCZ	IN_PVALB_CHC	EID1	0.01	0.07	0.10	0.922	0.995
SCZ	IN_SST	EID1	0.02	0.05	0.35	0.724	0.984
SCZ	IN_VIP	EID1	0.02	0.05	0.53	0.594	0.943
SCZ	Micro	EID1	-0.13	0.07	-1.96	0.0506	0.545
SCZ	OPC	EID1	-0.00	0.04	-0.08	0.936	0.993
SCZ	Oligo	EID1	-0.02	0.03	-0.68	0.499	0.927
SCZ	PC	EID1	-0.24	0.13	-1.78	0.0753	0.682
SCZ	Astro	EID2	0.01	0.06	0.17	0.863	0.98
SCZ	EN_L2_3_IT	EID2	0.02	0.05	0.29	0.768	0.981
SCZ	EN_L3_5_IT_1	EID2	0.18	0.09	1.92	0.0546	0.999
SCZ	EN_L3_5_IT_2	EID2	0.06	0.06	0.91	0.364	0.941
SCZ	EN_L3_5_IT_3	EID2	0.00	0.07	0.03	0.978	0.999
SCZ	EN_L5_6_NP	EID2	-0.03	0.19	-0.14	0.892	0.999
SCZ	EN_L6_CT	EID2	-0.02	0.19	-0.11	0.913	0.993
SCZ	EN_L6_IT_1	EID2	-0.04	0.10	-0.39	0.697	0.971
SCZ	IN_ADARB2	EID2	0.10	0.09	1.05	0.293	0.854
SCZ	IN_LAMP5_RELN	EID2	0.06	0.09	0.67	0.505	0.974
SCZ	IN_PVALB	EID2	0.04	0.06	0.59	0.555	0.935
SCZ	IN_PVALB_CHC	EID2	0.00	0.19	0.01	0.995	1
SCZ	IN_SST	EID2	-0.08	0.08	-0.95	0.341	0.939
SCZ	IN_VIP	EID2	0.03	0.06	0.51	0.61	0.944
SCZ	OPC	EID2	-0.03	0.07	-0.44	0.659	0.959
SCZ	Oligo	EID2	-0.00	0.05	-0.08	0.933	0.991
SCZ	Astro	EID2B	-0.06	0.06	-1.01	0.314	0.822
SCZ	EN_L2_3_IT	EID2B	0.00	0.04	0.06	0.954	0.996
SCZ	EN_L3_5_IT_1	EID2B	-0.01	0.07	-0.17	0.863	0.999
SCZ	EN_L3_5_IT_2	EID2B	-0.00	0.05	-0.02	0.983	0.999
SCZ	EN_L3_5_IT_3	EID2B	-0.03	0.05	-0.71	0.48	0.945
SCZ	EN_L5_6_NP	EID2B	-0.09	0.13	-0.69	0.492	0.999
SCZ	EN_L6B	EID2B	0.06	0.09	0.62	0.537	0.946
SCZ	EN_L6_CT	EID2B	-0.02	0.08	-0.29	0.77	0.974
SCZ	EN_L6_IT_1	EID2B	0.14	0.08	1.82	0.0691	0.829
SCZ	EN_L6_IT_2	EID2B	0.33	0.22	1.50	0.132	0.859
SCZ	IN_ADARB2	EID2B	0.06	0.08	0.72	0.474	0.92
SCZ	IN_LAMP5_LHX6	EID2B	-0.03	0.09	-0.33	0.742	0.997
SCZ	IN_LAMP5_RELN	EID2B	0.06	0.07	0.81	0.418	0.964
SCZ	IN_PVALB	EID2B	-0.05	0.05	-0.93	0.351	0.894
SCZ	IN_PVALB_CHC	EID2B	0.24	0.18	1.36	0.173	0.865
SCZ	IN_SST	EID2B	-0.06	0.06	-1.11	0.268	0.925
SCZ	IN_VIP	EID2B	0.02	0.05	0.44	0.657	0.954
SCZ	OPC	EID2B	0.01	0.06	0.09	0.926	0.993
SCZ	Oligo	EID2B	0.00	0.04	0.01	0.992	0.999
SCZ	Adaptive	EIF1	0.08	0.17	0.46	0.649	0.999
SCZ	Astro	EIF1	-0.03	0.04	-0.84	0.401	0.86
SCZ	EN_L2_3_IT	EIF1	0.01	0.04	0.28	0.78	0.981
SCZ	EN_L3_5_IT_1	EIF1	0.02	0.05	0.45	0.656	0.999
SCZ	EN_L3_5_IT_2	EIF1	0.07	0.04	1.57	0.117	0.842
SCZ	EN_L3_5_IT_3	EIF1	0.03	0.04	0.67	0.502	0.95
SCZ	EN_L5_6_NP	EIF1	-0.04	0.06	-0.73	0.466	0.999
SCZ	EN_L5_ET	EIF1	0.34	0.53	0.64	0.524	0.983
SCZ	EN_L6B	EIF1	0.08	0.07	1.28	0.201	0.873
SCZ	EN_L6_CT	EIF1	0.02	0.06	0.35	0.73	0.973
SCZ	EN_L6_IT_1	EIF1	-0.00	0.07	-0.01	0.996	1
SCZ	EN_L6_IT_2	EIF1	0.06	0.06	1.02	0.306	0.929
SCZ	Endo	EIF1	0.13	0.07	1.88	0.0604	0.365
SCZ	IN_ADARB2	EIF1	0.08	0.05	1.45	0.148	0.767
SCZ	IN_LAMP5_LHX6	EIF1	0.06	0.07	0.97	0.333	0.995
SCZ	IN_LAMP5_RELN	EIF1	0.03	0.05	0.62	0.538	0.98
SCZ	IN_PVALB	EIF1	-0.02	0.04	-0.38	0.702	0.959
SCZ	IN_PVALB_CHC	EIF1	0.06	0.06	1.08	0.28	0.909
SCZ	IN_SST	EIF1	-0.02	0.04	-0.48	0.635	0.983
SCZ	IN_VIP	EIF1	0.04	0.04	1.22	0.223	0.797
SCZ	Micro	EIF1	0.08	0.05	1.73	0.0834	0.626
SCZ	OPC	EIF1	0.02	0.04	0.42	0.675	0.962
SCZ	Oligo	EIF1	0.00	0.03	0.03	0.974	0.996
SCZ	PC	EIF1	0.12	0.07	1.56	0.119	0.76
SCZ	PVM	EIF1	0.03	0.21	0.15	0.883	0.995
SCZ	VLMC	EIF1	0.17	0.11	1.62	0.105	0.863
SCZ	Astro	EIF1AD	-0.01	0.07	-0.19	0.848	0.977
SCZ	EN_L2_3_IT	EIF1AD	-0.05	0.05	-1.13	0.259	0.916
SCZ	EN_L3_5_IT_1	EIF1AD	-0.09	0.17	-0.54	0.592	0.999
SCZ	EN_L3_5_IT_2	EIF1AD	0.04	0.06	0.56	0.576	0.971
SCZ	EN_L3_5_IT_3	EIF1AD	-0.02	0.07	-0.25	0.805	0.983
SCZ	EN_L6_IT_1	EIF1AD	-0.02	0.19	-0.10	0.92	0.994
SCZ	IN_ADARB2	EIF1AD	-0.13	0.19	-0.67	0.502	0.927
SCZ	IN_PVALB	EIF1AD	-0.07	0.07	-1.06	0.288	0.872
SCZ	IN_SST	EIF1AD	-0.21	0.13	-1.66	0.0961	0.864
SCZ	IN_VIP	EIF1AD	0.09	0.07	1.38	0.168	0.751
SCZ	OPC	EIF1AD	0.04	0.08	0.54	0.588	0.944
SCZ	Oligo	EIF1AD	0.06	0.05	1.23	0.218	0.837
SCZ	Astro	EIF1AX	0.05	0.05	1.08	0.279	0.808
SCZ	EN_L2_3_IT	EIF1AX	0.02	0.05	0.36	0.719	0.976
SCZ	EN_L3_5_IT_1	EIF1AX	0.06	0.06	1.01	0.315	0.999
SCZ	EN_L3_5_IT_2	EIF1AX	0.08	0.05	1.70	0.0891	0.81
SCZ	EN_L3_5_IT_3	EIF1AX	0.03	0.05	0.65	0.516	0.952
SCZ	EN_L5_6_NP	EIF1AX	-0.01	0.08	-0.13	0.895	0.999
SCZ	EN_L6B	EIF1AX	0.09	0.08	1.20	0.231	0.877
SCZ	EN_L6_CT	EIF1AX	-0.02	0.07	-0.28	0.782	0.977
SCZ	EN_L6_IT_1	EIF1AX	0.07	0.07	1.04	0.299	0.913
SCZ	EN_L6_IT_2	EIF1AX	0.06	0.08	0.82	0.414	0.955
SCZ	Endo	EIF1AX	0.17	0.13	1.27	0.205	0.597
SCZ	IN_ADARB2	EIF1AX	0.05	0.06	0.82	0.413	0.904
SCZ	IN_LAMP5_LHX6	EIF1AX	0.06	0.08	0.74	0.458	0.995
SCZ	IN_LAMP5_RELN	EIF1AX	0.03	0.06	0.51	0.611	0.987
SCZ	IN_PVALB	EIF1AX	0.02	0.05	0.43	0.665	0.953
SCZ	IN_PVALB_CHC	EIF1AX	0.10	0.08	1.27	0.205	0.874
SCZ	IN_SST	EIF1AX	0.04	0.06	0.64	0.523	0.967
SCZ	IN_VIP	EIF1AX	0.03	0.04	0.70	0.485	0.913
SCZ	Micro	EIF1AX	0.05	0.06	0.91	0.364	0.873
SCZ	OPC	EIF1AX	0.06	0.04	1.64	0.102	0.724
SCZ	Oligo	EIF1AX	0.00	0.03	0.11	0.913	0.988
SCZ	PC	EIF1AX	0.27	0.15	1.85	0.0639	0.666
SCZ	Astro	EIF1AY	0.03	0.08	0.31	0.758	0.961
SCZ	EN_L2_3_IT	EIF1AY	0.07	0.09	0.75	0.453	0.956
SCZ	EN_L3_5_IT_1	EIF1AY	-0.05	0.18	-0.26	0.794	0.999
SCZ	EN_L3_5_IT_2	EIF1AY	0.01	0.10	0.15	0.884	0.997
SCZ	EN_L3_5_IT_3	EIF1AY	0.05	0.10	0.50	0.619	0.961
SCZ	EN_L6_IT_1	EIF1AY	0.02	0.23	0.07	0.946	0.997
SCZ	IN_ADARB2	EIF1AY	0.05	0.21	0.25	0.806	0.98
SCZ	IN_LAMP5_RELN	EIF1AY	0.11	0.19	0.59	0.557	0.982
SCZ	IN_PVALB	EIF1AY	-0.01	0.10	-0.12	0.906	0.988
SCZ	IN_SST	EIF1AY	-0.07	0.15	-0.49	0.626	0.981
SCZ	IN_VIP	EIF1AY	0.06	0.09	0.65	0.519	0.922
SCZ	Micro	EIF1AY	-0.12	0.20	-0.59	0.554	0.936
SCZ	OPC	EIF1AY	0.08	0.08	1.05	0.292	0.855
SCZ	Oligo	EIF1AY	0.04	0.06	0.57	0.571	0.94
SCZ	Astro	EIF1B	-0.01	0.05	-0.19	0.853	0.978
SCZ	EN_L2_3_IT	EIF1B	0.04	0.05	0.74	0.462	0.959
SCZ	EN_L3_5_IT_1	EIF1B	-0.03	0.06	-0.43	0.668	0.999
SCZ	EN_L3_5_IT_2	EIF1B	0.05	0.05	0.97	0.334	0.937
SCZ	EN_L3_5_IT_3	EIF1B	0.01	0.05	0.16	0.874	0.988
SCZ	EN_L5_6_NP	EIF1B	0.02	0.07	0.29	0.769	0.999
SCZ	EN_L5_ET	EIF1B	0.50	0.78	0.64	0.524	0.983
SCZ	EN_L6B	EIF1B	0.10	0.08	1.23	0.219	0.876
SCZ	EN_L6_CT	EIF1B	0.03	0.07	0.39	0.695	0.97
SCZ	EN_L6_IT_1	EIF1B	0.01	0.08	0.17	0.862	0.988
SCZ	EN_L6_IT_2	EIF1B	0.03	0.09	0.39	0.699	0.982
SCZ	Endo	EIF1B	0.15	0.13	1.10	0.27	0.671
SCZ	IN_ADARB2	EIF1B	0.10	0.06	1.69	0.0906	0.723
SCZ	IN_LAMP5_LHX6	EIF1B	0.01	0.08	0.08	0.937	0.998
SCZ	IN_LAMP5_RELN	EIF1B	0.07	0.06	1.17	0.243	0.953
SCZ	IN_PVALB	EIF1B	0.02	0.05	0.40	0.689	0.958
SCZ	IN_PVALB_CHC	EIF1B	0.03	0.07	0.46	0.649	0.97
SCZ	IN_SST	EIF1B	0.00	0.05	0.07	0.943	0.999
SCZ	IN_VIP	EIF1B	0.08	0.04	1.84	0.0656	0.612
SCZ	Micro	EIF1B	0.04	0.06	0.68	0.498	0.92
SCZ	OPC	EIF1B	-0.05	0.05	-1.12	0.265	0.848
SCZ	Oligo	EIF1B	-0.00	0.04	-0.04	0.971	0.996
SCZ	PC	EIF1B	-0.01	0.19	-0.06	0.955	0.996
SCZ	Astro	EIF2A	-0.01	0.04	-0.31	0.76	0.961
SCZ	EN_L2_3_IT	EIF2A	-0.02	0.03	-0.65	0.518	0.962
SCZ	EN_L3_5_IT_1	EIF2A	0.01	0.05	0.22	0.827	0.999
SCZ	EN_L3_5_IT_2	EIF2A	0.00	0.03	0.05	0.96	0.999
SCZ	EN_L3_5_IT_3	EIF2A	0.04	0.03	1.14	0.254	0.875
SCZ	EN_L5_6_NP	EIF2A	0.00	0.05	0.07	0.944	0.999
SCZ	EN_L5_ET	EIF2A	-0.83	0.61	-1.35	0.177	0.929
SCZ	EN_L6B	EIF2A	0.10	0.06	1.58	0.113	0.818
SCZ	EN_L6_CT	EIF2A	-0.01	0.05	-0.22	0.824	0.981
SCZ	EN_L6_IT_1	EIF2A	-0.01	0.05	-0.28	0.781	0.983
SCZ	EN_L6_IT_2	EIF2A	-0.03	0.07	-0.41	0.684	0.982
SCZ	Endo	EIF2A	0.05	0.12	0.39	0.695	0.901
SCZ	IN_ADARB2	EIF2A	-0.00	0.05	-0.02	0.985	0.999
SCZ	IN_LAMP5_LHX6	EIF2A	-0.07	0.06	-1.08	0.281	0.995
SCZ	IN_LAMP5_RELN	EIF2A	0.02	0.05	0.40	0.693	0.993
SCZ	IN_PVALB	EIF2A	0.08	0.03	2.50	0.0124	0.488
SCZ	IN_PVALB_CHC	EIF2A	0.03	0.06	0.60	0.55	0.95
SCZ	IN_SST	EIF2A	0.03	0.04	0.82	0.411	0.953
SCZ	IN_VIP	EIF2A	-0.02	0.03	-0.80	0.422	0.895
SCZ	Micro	EIF2A	0.07	0.06	1.27	0.203	0.777
SCZ	OPC	EIF2A	-0.02	0.03	-0.53	0.593	0.946
SCZ	Oligo	EIF2A	-0.02	0.02	-0.79	0.427	0.914
SCZ	PC	EIF2A	-0.05	0.16	-0.34	0.735	0.977
SCZ	VLMC	EIF2A	-0.00	0.13	-0.03	0.976	0.996
SCZ	Astro	EIF2AK1	-0.00	0.03	-0.10	0.923	0.99
SCZ	EN_L2_3_IT	EIF2AK1	-0.00	0.02	-0.06	0.952	0.996
SCZ	EN_L3_5_IT_1	EIF2AK1	-0.06	0.04	-1.43	0.153	0.999
SCZ	EN_L3_5_IT_2	EIF2AK1	-0.00	0.03	-0.13	0.898	0.997
SCZ	EN_L3_5_IT_3	EIF2AK1	-0.02	0.03	-0.53	0.594	0.961
SCZ	EN_L5_6_NP	EIF2AK1	0.08	0.05	1.46	0.143	0.999
SCZ	EN_L5_ET	EIF2AK1	-0.42	0.52	-0.81	0.42	0.983
SCZ	EN_L6B	EIF2AK1	0.01	0.06	0.14	0.889	0.989
SCZ	EN_L6_CT	EIF2AK1	-0.04	0.05	-0.95	0.341	0.885
SCZ	EN_L6_IT_1	EIF2AK1	-0.01	0.05	-0.16	0.877	0.989
SCZ	EN_L6_IT_2	EIF2AK1	0.05	0.06	0.83	0.408	0.952
SCZ	Endo	EIF2AK1	-0.13	0.12	-1.13	0.259	0.658
SCZ	IN_ADARB2	EIF2AK1	0.01	0.04	0.15	0.884	0.99
SCZ	IN_LAMP5_LHX6	EIF2AK1	0.00	0.06	0.02	0.987	0.999
SCZ	IN_LAMP5_RELN	EIF2AK1	0.02	0.04	0.57	0.571	0.986
SCZ	IN_PVALB	EIF2AK1	-0.02	0.03	-0.62	0.535	0.931
SCZ	IN_PVALB_CHC	EIF2AK1	-0.07	0.06	-1.17	0.242	0.892
SCZ	IN_SST	EIF2AK1	0.01	0.04	0.18	0.856	0.995
SCZ	IN_VIP	EIF2AK1	0.02	0.03	0.69	0.491	0.914
SCZ	Micro	EIF2AK1	-0.10	0.05	-2.08	0.0374	0.507
SCZ	OPC	EIF2AK1	-0.05	0.03	-1.53	0.125	0.751
SCZ	Oligo	EIF2AK1	0.00	0.02	0.09	0.931	0.99
SCZ	PC	EIF2AK1	0.17	0.15	1.10	0.271	0.88
SCZ	VLMC	EIF2AK1	0.31	0.20	1.55	0.121	0.876
SCZ	Astro	EIF2AK2	-0.00	0.04	-0.04	0.971	0.996
SCZ	EN_L2_3_IT	EIF2AK2	0.04	0.03	1.09	0.278	0.921
SCZ	EN_L3_5_IT_1	EIF2AK2	0.05	0.04	1.16	0.247	0.999
SCZ	EN_L3_5_IT_2	EIF2AK2	0.04	0.04	1.03	0.305	0.929
SCZ	EN_L3_5_IT_3	EIF2AK2	0.06	0.03	1.70	0.0883	0.72
SCZ	EN_L5_6_NP	EIF2AK2	0.02	0.05	0.42	0.672	0.999
SCZ	EN_L5_ET	EIF2AK2	-0.06	0.40	-0.16	0.872	0.995
SCZ	EN_L6B	EIF2AK2	0.06	0.05	1.16	0.247	0.885
SCZ	EN_L6_CT	EIF2AK2	0.06	0.04	1.42	0.155	0.805
SCZ	EN_L6_IT_1	EIF2AK2	0.05	0.05	1.10	0.273	0.913
SCZ	EN_L6_IT_2	EIF2AK2	-0.03	0.06	-0.53	0.596	0.979
SCZ	Endo	EIF2AK2	-0.09	0.08	-1.13	0.257	0.656
SCZ	IN_ADARB2	EIF2AK2	0.05	0.05	1.01	0.314	0.861
SCZ	IN_LAMP5_LHX6	EIF2AK2	0.09	0.05	1.88	0.0601	0.995
SCZ	IN_LAMP5_RELN	EIF2AK2	0.03	0.05	0.61	0.544	0.982
SCZ	IN_PVALB	EIF2AK2	0.03	0.04	0.74	0.458	0.921
SCZ	IN_PVALB_CHC	EIF2AK2	0.04	0.05	0.76	0.448	0.941
SCZ	IN_SST	EIF2AK2	0.03	0.03	0.88	0.381	0.947
SCZ	IN_VIP	EIF2AK2	0.04	0.03	1.24	0.216	0.792
SCZ	Micro	EIF2AK2	0.03	0.05	0.61	0.541	0.933
SCZ	OPC	EIF2AK2	0.04	0.04	0.94	0.345	0.873
SCZ	Oligo	EIF2AK2	0.02	0.03	0.67	0.506	0.927
SCZ	PC	EIF2AK2	-0.08	0.08	-0.99	0.325	0.894
SCZ	PVM	EIF2AK2	-0.04	0.16	-0.28	0.782	0.989
SCZ	VLMC	EIF2AK2	-0.05	0.10	-0.55	0.585	0.966
SCZ	Astro	EIF2AK3	-0.01	0.04	-0.19	0.85	0.978
SCZ	EN_L2_3_IT	EIF2AK3	-0.01	0.04	-0.28	0.782	0.982
SCZ	EN_L3_5_IT_1	EIF2AK3	-0.07	0.06	-1.17	0.241	0.999
SCZ	EN_L3_5_IT_2	EIF2AK3	0.02	0.05	0.43	0.67	0.98
SCZ	EN_L3_5_IT_3	EIF2AK3	0.02	0.05	0.44	0.66	0.964
SCZ	EN_L5_6_NP	EIF2AK3	0.11	0.06	1.94	0.0527	0.999
SCZ	EN_L5_ET	EIF2AK3	-0.16	0.31	-0.51	0.613	0.983
SCZ	EN_L6B	EIF2AK3	0.15	0.07	2.10	0.0354	0.707
SCZ	EN_L6_CT	EIF2AK3	-0.04	0.07	-0.57	0.566	0.947
SCZ	EN_L6_IT_1	EIF2AK3	0.08	0.06	1.34	0.179	0.883
SCZ	EN_L6_IT_2	EIF2AK3	0.11	0.08	1.40	0.161	0.871
SCZ	Endo	EIF2AK3	-0.18	0.15	-1.26	0.207	0.599
SCZ	IN_ADARB2	EIF2AK3	0.01	0.05	0.19	0.85	0.985
SCZ	IN_LAMP5_LHX6	EIF2AK3	0.07	0.07	1.11	0.266	0.995
SCZ	IN_LAMP5_RELN	EIF2AK3	0.07	0.04	1.58	0.114	0.931
SCZ	IN_PVALB	EIF2AK3	0.08	0.05	1.43	0.152	0.805
SCZ	IN_PVALB_CHC	EIF2AK3	0.20	0.09	2.12	0.0341	0.69
SCZ	IN_SST	EIF2AK3	0.01	0.05	0.15	0.878	0.996
SCZ	IN_VIP	EIF2AK3	0.08	0.04	2.06	0.0398	0.569
SCZ	Micro	EIF2AK3	0.11	0.07	1.53	0.127	0.695
SCZ	OPC	EIF2AK3	0.04	0.03	1.19	0.235	0.834
SCZ	Oligo	EIF2AK3	-0.01	0.03	-0.36	0.716	0.961
SCZ	PC	EIF2AK3	0.20	0.11	1.78	0.0756	0.682
SCZ	VLMC	EIF2AK3	0.17	0.15	1.17	0.241	0.935
SCZ	Astro	EIF2AK4	0.02	0.03	0.49	0.626	0.933
SCZ	EN_L2_3_IT	EIF2AK4	0.01	0.02	0.29	0.77	0.981
SCZ	EN_L3_5_IT_1	EIF2AK4	0.01	0.04	0.20	0.84	0.999
SCZ	EN_L3_5_IT_2	EIF2AK4	0.02	0.03	0.78	0.433	0.95
SCZ	EN_L3_5_IT_3	EIF2AK4	0.02	0.03	0.71	0.479	0.945
SCZ	EN_L5_6_NP	EIF2AK4	-0.01	0.04	-0.24	0.814	0.999
SCZ	EN_L5_ET	EIF2AK4	0.04	0.32	0.13	0.893	0.998
SCZ	EN_L6B	EIF2AK4	0.02	0.04	0.53	0.595	0.955
SCZ	EN_L6_CT	EIF2AK4	0.04	0.04	0.93	0.354	0.892
SCZ	EN_L6_IT_1	EIF2AK4	0.03	0.04	0.79	0.43	0.938
SCZ	EN_L6_IT_2	EIF2AK4	0.02	0.05	0.46	0.644	0.982
SCZ	Endo	EIF2AK4	-0.17	0.11	-1.51	0.13	0.5
SCZ	IN_ADARB2	EIF2AK4	-0.04	0.04	-1.12	0.263	0.85
SCZ	IN_LAMP5_LHX6	EIF2AK4	-0.03	0.04	-0.63	0.528	0.995
SCZ	IN_LAMP5_RELN	EIF2AK4	0.07	0.03	2.20	0.0277	0.757
SCZ	IN_PVALB	EIF2AK4	-0.00	0.03	-0.04	0.971	0.996
SCZ	IN_PVALB_CHC	EIF2AK4	-0.01	0.04	-0.34	0.735	0.978
SCZ	IN_SST	EIF2AK4	-0.01	0.03	-0.20	0.84	0.995
SCZ	IN_VIP	EIF2AK4	0.04	0.03	1.41	0.158	0.747
SCZ	Micro	EIF2AK4	0.01	0.04	0.22	0.827	0.984
SCZ	OPC	EIF2AK4	0.01	0.03	0.39	0.694	0.967
SCZ	Oligo	EIF2AK4	0.05	0.03	1.96	0.0504	0.628
SCZ	PC	EIF2AK4	0.05	0.09	0.53	0.597	0.961
SCZ	PVM	EIF2AK4	0.06	0.14	0.44	0.657	0.958
SCZ	VLMC	EIF2AK4	-0.05	0.11	-0.41	0.681	0.966
SCZ	Astro	EIF2B1	0.03	0.04	0.77	0.439	0.875
SCZ	EN_L2_3_IT	EIF2B1	0.04	0.04	1.27	0.203	0.882
SCZ	EN_L3_5_IT_1	EIF2B1	0.01	0.05	0.18	0.854	0.999
SCZ	EN_L3_5_IT_2	EIF2B1	-0.01	0.04	-0.32	0.751	0.99
SCZ	EN_L3_5_IT_3	EIF2B1	0.03	0.04	0.75	0.455	0.943
SCZ	EN_L5_6_NP	EIF2B1	0.05	0.07	0.70	0.482	0.999
SCZ	EN_L5_ET	EIF2B1	0.60	0.59	1.02	0.31	0.969
SCZ	EN_L6B	EIF2B1	0.06	0.07	0.85	0.396	0.925
SCZ	EN_L6_CT	EIF2B1	0.04	0.06	0.61	0.544	0.943
SCZ	EN_L6_IT_1	EIF2B1	0.00	0.06	0.07	0.942	0.996
SCZ	EN_L6_IT_2	EIF2B1	0.05	0.08	0.58	0.561	0.974
SCZ	Endo	EIF2B1	0.14	0.14	1.03	0.301	0.694
SCZ	IN_ADARB2	EIF2B1	0.02	0.06	0.39	0.693	0.966
SCZ	IN_LAMP5_LHX6	EIF2B1	-0.01	0.07	-0.17	0.863	0.997
SCZ	IN_LAMP5_RELN	EIF2B1	0.03	0.06	0.54	0.592	0.987
SCZ	IN_PVALB	EIF2B1	0.09	0.04	1.95	0.0509	0.674
SCZ	IN_PVALB_CHC	EIF2B1	0.08	0.07	1.11	0.269	0.904
SCZ	IN_SST	EIF2B1	0.04	0.05	0.81	0.419	0.955
SCZ	IN_VIP	EIF2B1	0.04	0.04	1.02	0.306	0.836
SCZ	Micro	EIF2B1	-0.01	0.06	-0.19	0.847	0.986
SCZ	OPC	EIF2B1	0.06	0.04	1.55	0.122	0.746
SCZ	Oligo	EIF2B1	0.01	0.03	0.37	0.713	0.961
SCZ	Astro	EIF2B2	0.02	0.05	0.39	0.696	0.947
SCZ	EN_L2_3_IT	EIF2B2	-0.03	0.06	-0.57	0.571	0.966
SCZ	EN_L3_5_IT_1	EIF2B2	-0.03	0.08	-0.32	0.753	0.999
SCZ	EN_L3_5_IT_2	EIF2B2	-0.04	0.06	-0.73	0.465	0.954
SCZ	EN_L3_5_IT_3	EIF2B2	-0.05	0.06	-0.85	0.396	0.929
SCZ	EN_L5_6_NP	EIF2B2	-0.09	0.14	-0.67	0.501	0.999
SCZ	EN_L6B	EIF2B2	-0.11	0.16	-0.69	0.488	0.944
SCZ	EN_L6_CT	EIF2B2	-0.07	0.09	-0.71	0.479	0.928
SCZ	EN_L6_IT_1	EIF2B2	-0.03	0.09	-0.29	0.775	0.982
SCZ	EN_L6_IT_2	EIF2B2	0.01	0.10	0.12	0.904	0.994
SCZ	IN_ADARB2	EIF2B2	0.06	0.08	0.78	0.435	0.912
SCZ	IN_LAMP5_LHX6	EIF2B2	-0.07	0.16	-0.41	0.683	0.997
SCZ	IN_LAMP5_RELN	EIF2B2	-0.12	0.08	-1.47	0.142	0.931
SCZ	IN_PVALB	EIF2B2	-0.04	0.06	-0.69	0.491	0.926
SCZ	IN_PVALB_CHC	EIF2B2	-0.19	0.17	-1.08	0.279	0.909
SCZ	IN_SST	EIF2B2	0.04	0.06	0.63	0.527	0.967
SCZ	IN_VIP	EIF2B2	-0.04	0.05	-0.72	0.469	0.908
SCZ	Micro	EIF2B2	-0.04	0.08	-0.49	0.623	0.952
SCZ	OPC	EIF2B2	-0.02	0.05	-0.31	0.755	0.976
SCZ	Oligo	EIF2B2	-0.05	0.04	-1.22	0.223	0.838
SCZ	Astro	EIF2B3	0.03	0.03	0.74	0.457	0.881
SCZ	EN_L2_3_IT	EIF2B3	-0.04	0.03	-1.42	0.154	0.858
SCZ	EN_L3_5_IT_1	EIF2B3	-0.01	0.04	-0.19	0.851	0.999
SCZ	EN_L3_5_IT_2	EIF2B3	0.01	0.03	0.27	0.79	0.993
SCZ	EN_L3_5_IT_3	EIF2B3	0.01	0.03	0.16	0.874	0.988
SCZ	EN_L5_6_NP	EIF2B3	0.00	0.05	0.05	0.959	0.999
SCZ	EN_L5_ET	EIF2B3	0.50	0.38	1.32	0.188	0.933
SCZ	EN_L6B	EIF2B3	-0.08	0.06	-1.48	0.139	0.841
SCZ	EN_L6_CT	EIF2B3	-0.01	0.04	-0.24	0.808	0.98
SCZ	EN_L6_IT_1	EIF2B3	-0.02	0.04	-0.36	0.716	0.974
SCZ	EN_L6_IT_2	EIF2B3	0.09	0.06	1.58	0.113	0.84
SCZ	Endo	EIF2B3	-0.07	0.14	-0.52	0.604	0.867
SCZ	IN_ADARB2	EIF2B3	-0.07	0.04	-1.57	0.116	0.757
SCZ	IN_LAMP5_LHX6	EIF2B3	0.01	0.05	0.23	0.82	0.997
SCZ	IN_LAMP5_RELN	EIF2B3	-0.07	0.04	-1.96	0.0501	0.829
SCZ	IN_PVALB	EIF2B3	0.00	0.03	0.06	0.95	0.992
SCZ	IN_PVALB_CHC	EIF2B3	0.06	0.05	1.06	0.288	0.912
SCZ	IN_SST	EIF2B3	-0.07	0.03	-2.04	0.0417	0.804
SCZ	IN_VIP	EIF2B3	0.00	0.03	0.10	0.923	0.988
SCZ	Micro	EIF2B3	0.01	0.05	0.18	0.856	0.988
SCZ	OPC	EIF2B3	-0.03	0.03	-0.93	0.351	0.873
SCZ	Oligo	EIF2B3	-0.00	0.03	-0.07	0.943	0.993
SCZ	PC	EIF2B3	0.08	0.17	0.44	0.657	0.965
SCZ	VLMC	EIF2B3	0.15	0.13	1.16	0.248	0.935
SCZ	Astro	EIF2B4	-0.01	0.04	-0.22	0.825	0.972
SCZ	EN_L2_3_IT	EIF2B4	-0.02	0.04	-0.62	0.537	0.965
SCZ	EN_L3_5_IT_1	EIF2B4	-0.06	0.07	-0.81	0.419	0.999
SCZ	EN_L3_5_IT_2	EIF2B4	-0.04	0.05	-0.95	0.342	0.939
SCZ	EN_L3_5_IT_3	EIF2B4	-0.01	0.05	-0.22	0.824	0.984
SCZ	EN_L5_6_NP	EIF2B4	-0.23	0.14	-1.59	0.112	0.999
SCZ	EN_L6B	EIF2B4	-0.08	0.09	-0.91	0.362	0.916
SCZ	EN_L6_CT	EIF2B4	-0.00	0.09	-0.05	0.957	0.998
SCZ	EN_L6_IT_1	EIF2B4	0.02	0.07	0.24	0.808	0.984
SCZ	EN_L6_IT_2	EIF2B4	-0.17	0.18	-0.92	0.356	0.935
SCZ	Endo	EIF2B4	0.37	0.17	2.18	0.0291	0.27
SCZ	IN_ADARB2	EIF2B4	-0.00	0.08	-0.05	0.964	0.998
SCZ	IN_LAMP5_LHX6	EIF2B4	0.04	0.16	0.25	0.801	0.997
SCZ	IN_LAMP5_RELN	EIF2B4	-0.06	0.08	-0.80	0.423	0.967
SCZ	IN_PVALB	EIF2B4	0.07	0.05	1.32	0.187	0.82
SCZ	IN_PVALB_CHC	EIF2B4	-0.02	0.15	-0.15	0.88	0.992
SCZ	IN_SST	EIF2B4	0.00	0.06	0.07	0.941	0.999
SCZ	IN_VIP	EIF2B4	-0.00	0.05	-0.06	0.952	0.992
SCZ	Micro	EIF2B4	0.01	0.07	0.14	0.887	0.991
SCZ	OPC	EIF2B4	-0.07	0.05	-1.45	0.148	0.762
SCZ	Oligo	EIF2B4	-0.02	0.03	-0.45	0.653	0.957
SCZ	Astro	EIF2B5	0.05	0.04	1.23	0.219	0.771
SCZ	EN_L2_3_IT	EIF2B5	0.05	0.04	1.26	0.209	0.886
SCZ	EN_L3_5_IT_1	EIF2B5	0.05	0.06	0.84	0.403	0.999
SCZ	EN_L3_5_IT_2	EIF2B5	0.05	0.04	1.15	0.251	0.918
SCZ	EN_L3_5_IT_3	EIF2B5	0.01	0.05	0.11	0.909	0.992
SCZ	EN_L5_6_NP	EIF2B5	0.05	0.08	0.64	0.519	0.999
SCZ	EN_L6B	EIF2B5	0.04	0.09	0.43	0.667	0.967
SCZ	EN_L6_CT	EIF2B5	0.02	0.07	0.27	0.787	0.978
SCZ	EN_L6_IT_1	EIF2B5	0.08	0.07	1.14	0.255	0.908
SCZ	EN_L6_IT_2	EIF2B5	0.06	0.09	0.70	0.483	0.967
SCZ	Endo	EIF2B5	0.08	0.15	0.56	0.578	0.858
SCZ	IN_ADARB2	EIF2B5	0.08	0.06	1.30	0.193	0.804
SCZ	IN_LAMP5_LHX6	EIF2B5	0.00	0.08	0.04	0.965	0.998
SCZ	IN_LAMP5_RELN	EIF2B5	0.02	0.06	0.30	0.764	0.993
SCZ	IN_PVALB	EIF2B5	0.01	0.04	0.14	0.891	0.984
SCZ	IN_PVALB_CHC	EIF2B5	0.02	0.08	0.32	0.746	0.979
SCZ	IN_SST	EIF2B5	0.00	0.05	0.09	0.925	0.999
SCZ	IN_VIP	EIF2B5	0.09	0.04	2.29	0.0222	0.483
SCZ	Micro	EIF2B5	0.11	0.06	1.76	0.0792	0.621
SCZ	OPC	EIF2B5	0.01	0.05	0.23	0.817	0.983
SCZ	Oligo	EIF2B5	0.02	0.03	0.61	0.542	0.933
SCZ	Astro	EIF2D	0.00	0.03	0.14	0.886	0.984
SCZ	EN_L2_3_IT	EIF2D	0.01	0.03	0.39	0.699	0.975
SCZ	EN_L3_5_IT_1	EIF2D	0.00	0.06	0.03	0.974	0.999
SCZ	EN_L3_5_IT_2	EIF2D	0.02	0.04	0.52	0.604	0.972
SCZ	EN_L3_5_IT_3	EIF2D	0.02	0.04	0.67	0.505	0.95
SCZ	EN_L5_6_NP	EIF2D	0.08	0.06	1.34	0.179	0.999
SCZ	EN_L6B	EIF2D	-0.02	0.07	-0.23	0.816	0.982
SCZ	EN_L6_CT	EIF2D	-0.00	0.05	-0.01	0.989	1
SCZ	EN_L6_IT_1	EIF2D	0.07	0.06	1.14	0.254	0.908
SCZ	EN_L6_IT_2	EIF2D	0.04	0.08	0.46	0.648	0.982
SCZ	Endo	EIF2D	0.23	0.16	1.44	0.149	0.527
SCZ	IN_ADARB2	EIF2D	0.02	0.06	0.32	0.749	0.971
SCZ	IN_LAMP5_LHX6	EIF2D	-0.03	0.07	-0.35	0.725	0.997
SCZ	IN_LAMP5_RELN	EIF2D	-0.01	0.06	-0.22	0.827	0.993
SCZ	IN_PVALB	EIF2D	-0.02	0.04	-0.51	0.61	0.943
SCZ	IN_PVALB_CHC	EIF2D	0.01	0.07	0.11	0.914	0.995
SCZ	IN_SST	EIF2D	-0.01	0.04	-0.31	0.758	0.986
SCZ	IN_VIP	EIF2D	-0.06	0.03	-2.02	0.043	0.575
SCZ	Micro	EIF2D	-0.05	0.06	-0.91	0.361	0.872
SCZ	OPC	EIF2D	-0.04	0.04	-1.18	0.236	0.835
SCZ	Oligo	EIF2D	0.01	0.03	0.60	0.551	0.937
SCZ	Astro	EIF2S1	0.01	0.04	0.29	0.771	0.961
SCZ	EN_L2_3_IT	EIF2S1	0.00	0.03	0.05	0.96	0.997
SCZ	EN_L3_5_IT_1	EIF2S1	0.05	0.05	1.04	0.301	0.999
SCZ	EN_L3_5_IT_2	EIF2S1	0.01	0.03	0.29	0.768	0.992
SCZ	EN_L3_5_IT_3	EIF2S1	0.03	0.04	0.76	0.447	0.943
SCZ	EN_L5_6_NP	EIF2S1	0.04	0.07	0.49	0.622	0.999
SCZ	EN_L5_ET	EIF2S1	0.66	2.37	0.28	0.78	0.985
SCZ	EN_L6B	EIF2S1	0.02	0.06	0.34	0.732	0.973
SCZ	EN_L6_CT	EIF2S1	-0.02	0.06	-0.32	0.75	0.973
SCZ	EN_L6_IT_1	EIF2S1	0.07	0.06	1.05	0.296	0.913
SCZ	EN_L6_IT_2	EIF2S1	0.05	0.07	0.76	0.449	0.967
SCZ	Endo	EIF2S1	0.07	0.13	0.58	0.563	0.848
SCZ	IN_ADARB2	EIF2S1	0.04	0.06	0.63	0.528	0.934
SCZ	IN_LAMP5_LHX6	EIF2S1	0.09	0.07	1.28	0.201	0.995
SCZ	IN_LAMP5_RELN	EIF2S1	0.05	0.05	0.95	0.341	0.963
SCZ	IN_PVALB	EIF2S1	-0.02	0.04	-0.59	0.556	0.935
SCZ	IN_PVALB_CHC	EIF2S1	0.06	0.07	0.84	0.399	0.932
SCZ	IN_SST	EIF2S1	-0.00	0.04	-0.10	0.917	0.999
SCZ	IN_VIP	EIF2S1	-0.04	0.03	-1.34	0.18	0.762
SCZ	Micro	EIF2S1	0.06	0.06	0.96	0.335	0.861
SCZ	OPC	EIF2S1	0.04	0.04	0.93	0.355	0.874
SCZ	Oligo	EIF2S1	-0.00	0.03	-0.01	0.995	0.999
SCZ	PC	EIF2S1	0.21	0.21	1.02	0.306	0.894
SCZ	Astro	EIF2S2	0.04	0.04	1.04	0.299	0.813
SCZ	EN_L2_3_IT	EIF2S2	-0.03	0.03	-0.90	0.368	0.943
SCZ	EN_L3_5_IT_1	EIF2S2	0.03	0.05	0.65	0.515	0.999
SCZ	EN_L3_5_IT_2	EIF2S2	0.02	0.03	0.62	0.534	0.966
SCZ	EN_L3_5_IT_3	EIF2S2	-0.02	0.03	-0.55	0.583	0.958
SCZ	EN_L5_6_NP	EIF2S2	0.01	0.06	0.18	0.854	0.999
SCZ	EN_L5_ET	EIF2S2	-0.07	0.53	-0.12	0.902	0.998
SCZ	EN_L6B	EIF2S2	0.12	0.06	1.85	0.0637	0.758
SCZ	EN_L6_CT	EIF2S2	-0.00	0.05	-0.08	0.936	0.995
SCZ	EN_L6_IT_1	EIF2S2	-0.03	0.05	-0.63	0.528	0.953
SCZ	EN_L6_IT_2	EIF2S2	0.09	0.07	1.29	0.198	0.894
SCZ	Endo	EIF2S2	0.05	0.09	0.54	0.59	0.862
SCZ	IN_ADARB2	EIF2S2	0.06	0.06	1.05	0.291	0.854
SCZ	IN_LAMP5_LHX6	EIF2S2	0.03	0.06	0.50	0.62	0.995
SCZ	IN_LAMP5_RELN	EIF2S2	0.01	0.05	0.14	0.891	0.993
SCZ	IN_PVALB	EIF2S2	0.02	0.04	0.57	0.57	0.937
SCZ	IN_PVALB_CHC	EIF2S2	0.08	0.07	1.18	0.237	0.889
SCZ	IN_SST	EIF2S2	-0.00	0.04	-0.06	0.95	0.999
SCZ	IN_VIP	EIF2S2	-0.01	0.03	-0.42	0.676	0.957
SCZ	Micro	EIF2S2	0.01	0.06	0.20	0.841	0.985
SCZ	OPC	EIF2S2	0.08	0.04	2.19	0.0285	0.563
SCZ	Oligo	EIF2S2	0.02	0.03	0.80	0.424	0.913
SCZ	PC	EIF2S2	0.01	0.15	0.08	0.935	0.996
SCZ	VLMC	EIF2S2	0.06	0.20	0.32	0.75	0.977
SCZ	Astro	EIF2S3	-0.04	0.03	-1.08	0.28	0.808
SCZ	EN_L2_3_IT	EIF2S3	-0.00	0.03	-0.07	0.943	0.996
SCZ	EN_L3_5_IT_1	EIF2S3	-0.01	0.05	-0.20	0.844	0.999
SCZ	EN_L3_5_IT_2	EIF2S3	0.02	0.03	0.58	0.564	0.97
SCZ	EN_L3_5_IT_3	EIF2S3	0.04	0.04	1.03	0.301	0.894
SCZ	EN_L5_6_NP	EIF2S3	0.01	0.06	0.08	0.935	0.999
SCZ	EN_L5_ET	EIF2S3	-0.26	0.54	-0.48	0.635	0.983
SCZ	EN_L6B	EIF2S3	0.05	0.07	0.77	0.444	0.935
SCZ	EN_L6_CT	EIF2S3	-0.07	0.06	-1.27	0.202	0.835
SCZ	EN_L6_IT_1	EIF2S3	-0.02	0.06	-0.32	0.747	0.979
SCZ	EN_L6_IT_2	EIF2S3	-0.14	0.06	-2.09	0.0363	0.728
SCZ	Endo	EIF2S3	-0.21	0.12	-1.75	0.0798	0.414
SCZ	IN_ADARB2	EIF2S3	0.01	0.05	0.20	0.838	0.984
SCZ	IN_LAMP5_LHX6	EIF2S3	0.01	0.07	0.21	0.834	0.997
SCZ	IN_LAMP5_RELN	EIF2S3	-0.02	0.05	-0.47	0.636	0.989
SCZ	IN_PVALB	EIF2S3	-0.02	0.03	-0.56	0.574	0.937
SCZ	IN_PVALB_CHC	EIF2S3	0.00	0.07	0.06	0.955	0.998
SCZ	IN_SST	EIF2S3	-0.02	0.04	-0.62	0.534	0.967
SCZ	IN_VIP	EIF2S3	0.02	0.03	0.71	0.48	0.912
SCZ	Micro	EIF2S3	-0.02	0.04	-0.53	0.594	0.944
SCZ	OPC	EIF2S3	-0.02	0.03	-0.71	0.479	0.92
SCZ	Oligo	EIF2S3	-0.03	0.03	-1.29	0.197	0.823
SCZ	PC	EIF2S3	0.05	0.09	0.58	0.564	0.958
SCZ	VLMC	EIF2S3	0.05	0.12	0.38	0.704	0.966
SCZ	EN_L2_3_IT	EIF2S3B	-0.03	0.15	-0.20	0.844	0.988
SCZ	Oligo	EIF2S3B	-0.06	0.13	-0.46	0.644	0.954
SCZ	Adaptive	EIF3A	-0.08	0.14	-0.58	0.565	0.999
SCZ	Astro	EIF3A	-0.00	0.03	-0.10	0.923	0.99
SCZ	EN_L2_3_IT	EIF3A	-0.02	0.02	-0.81	0.416	0.955
SCZ	EN_L3_5_IT_1	EIF3A	-0.01	0.04	-0.26	0.796	0.999
SCZ	EN_L3_5_IT_2	EIF3A	0.00	0.03	0.09	0.927	0.997
SCZ	EN_L3_5_IT_3	EIF3A	-0.03	0.03	-0.92	0.357	0.918
SCZ	EN_L5_6_NP	EIF3A	0.00	0.04	0.03	0.979	0.999
SCZ	EN_L5_ET	EIF3A	0.09	0.36	0.25	0.806	0.987
SCZ	EN_L6B	EIF3A	-0.04	0.05	-0.87	0.383	0.925
SCZ	EN_L6_CT	EIF3A	-0.04	0.04	-1.05	0.292	0.862
SCZ	EN_L6_IT_1	EIF3A	-0.02	0.04	-0.49	0.626	0.967
SCZ	EN_L6_IT_2	EIF3A	0.07	0.06	1.31	0.19	0.89
SCZ	Endo	EIF3A	-0.04	0.07	-0.54	0.59	0.862
SCZ	IN_ADARB2	EIF3A	-0.05	0.05	-1.00	0.315	0.861
SCZ	IN_LAMP5_LHX6	EIF3A	-0.01	0.05	-0.13	0.896	0.997
SCZ	IN_LAMP5_RELN	EIF3A	-0.02	0.04	-0.65	0.513	0.975
SCZ	IN_PVALB	EIF3A	-0.03	0.03	-1.08	0.278	0.866
SCZ	IN_PVALB_CHC	EIF3A	0.03	0.05	0.60	0.548	0.95
SCZ	IN_SST	EIF3A	0.03	0.03	0.90	0.367	0.946
SCZ	IN_VIP	EIF3A	0.02	0.03	0.87	0.386	0.882
SCZ	Micro	EIF3A	0.01	0.05	0.28	0.781	0.976
SCZ	OPC	EIF3A	0.03	0.04	0.95	0.34	0.872
SCZ	Oligo	EIF3A	-0.03	0.02	-1.34	0.18	0.813
SCZ	PC	EIF3A	0.02	0.08	0.27	0.789	0.979
SCZ	PVM	EIF3A	0.04	0.12	0.37	0.709	0.973
SCZ	VLMC	EIF3A	0.12	0.10	1.17	0.242	0.935
SCZ	Astro	EIF3B	0.05	0.04	1.21	0.226	0.774
SCZ	EN_L2_3_IT	EIF3B	0.01	0.03	0.52	0.601	0.966
SCZ	EN_L3_5_IT_1	EIF3B	-0.01	0.06	-0.21	0.837	0.999
SCZ	EN_L3_5_IT_2	EIF3B	0.01	0.04	0.38	0.706	0.984
SCZ	EN_L3_5_IT_3	EIF3B	-0.01	0.04	-0.17	0.862	0.988
SCZ	EN_L5_6_NP	EIF3B	-0.07	0.07	-1.09	0.276	0.999
SCZ	EN_L6B	EIF3B	0.10	0.06	1.56	0.118	0.823
SCZ	EN_L6_CT	EIF3B	-0.07	0.06	-1.14	0.255	0.848
SCZ	EN_L6_IT_1	EIF3B	0.03	0.06	0.54	0.59	0.964
SCZ	EN_L6_IT_2	EIF3B	-0.13	0.07	-1.78	0.0746	0.802
SCZ	Endo	EIF3B	-0.00	0.14	-0.01	0.993	0.998
SCZ	IN_ADARB2	EIF3B	-0.02	0.05	-0.43	0.664	0.96
SCZ	IN_LAMP5_LHX6	EIF3B	0.02	0.07	0.33	0.744	0.997
SCZ	IN_LAMP5_RELN	EIF3B	0.01	0.05	0.25	0.804	0.993
SCZ	IN_PVALB	EIF3B	0.05	0.04	1.32	0.186	0.82
SCZ	IN_PVALB_CHC	EIF3B	0.03	0.06	0.51	0.612	0.965
SCZ	IN_SST	EIF3B	0.02	0.04	0.62	0.536	0.967
SCZ	IN_VIP	EIF3B	-0.00	0.03	-0.09	0.932	0.99
SCZ	Micro	EIF3B	0.09	0.05	1.83	0.0676	0.594
SCZ	OPC	EIF3B	-0.00	0.04	-0.00	0.998	0.999
SCZ	Oligo	EIF3B	-0.04	0.03	-1.38	0.168	0.803
SCZ	PC	EIF3B	-0.03	0.18	-0.18	0.858	0.987
SCZ	EN_L2_3_IT	EIF3CL	0.10	0.10	0.93	0.352	0.936
SCZ	Astro	EIF3D	-0.02	0.05	-0.41	0.682	0.943
SCZ	EN_L2_3_IT	EIF3D	-0.03	0.04	-0.78	0.433	0.955
SCZ	EN_L3_5_IT_1	EIF3D	-0.04	0.07	-0.57	0.567	0.999
SCZ	EN_L3_5_IT_2	EIF3D	-0.02	0.05	-0.52	0.604	0.972
SCZ	EN_L3_5_IT_3	EIF3D	0.04	0.05	0.77	0.442	0.943
SCZ	EN_L5_6_NP	EIF3D	-0.15	0.15	-1.04	0.297	0.999
SCZ	EN_L6B	EIF3D	0.11	0.09	1.28	0.201	0.873
SCZ	EN_L6_CT	EIF3D	-0.04	0.07	-0.56	0.574	0.948
SCZ	EN_L6_IT_1	EIF3D	0.03	0.07	0.44	0.658	0.968
SCZ	EN_L6_IT_2	EIF3D	0.01	0.10	0.06	0.956	0.998
SCZ	Endo	EIF3D	0.26	0.14	1.81	0.071	0.396
SCZ	IN_ADARB2	EIF3D	0.01	0.07	0.13	0.898	0.992
SCZ	IN_LAMP5_LHX6	EIF3D	-0.05	0.17	-0.32	0.753	0.997
SCZ	IN_LAMP5_RELN	EIF3D	0.06	0.07	0.89	0.374	0.963
SCZ	IN_PVALB	EIF3D	0.01	0.05	0.24	0.811	0.976
SCZ	IN_PVALB_CHC	EIF3D	0.00	0.15	0.00	0.999	1
SCZ	IN_SST	EIF3D	-0.02	0.06	-0.28	0.776	0.989
SCZ	IN_VIP	EIF3D	0.02	0.05	0.50	0.618	0.945
SCZ	Micro	EIF3D	-0.03	0.05	-0.55	0.58	0.94
SCZ	OPC	EIF3D	0.01	0.05	0.15	0.884	0.989
SCZ	Oligo	EIF3D	0.02	0.03	0.74	0.461	0.919
SCZ	Astro	EIF3E	0.05	0.04	1.32	0.187	0.746
SCZ	EN_L2_3_IT	EIF3E	0.01	0.04	0.31	0.758	0.979
SCZ	EN_L3_5_IT_1	EIF3E	0.09	0.04	2.12	0.0343	0.999
SCZ	EN_L3_5_IT_2	EIF3E	0.07	0.03	2.14	0.0322	0.67
SCZ	EN_L3_5_IT_3	EIF3E	0.09	0.04	2.59	0.00961	0.429
SCZ	EN_L5_6_NP	EIF3E	0.10	0.05	1.93	0.0541	0.999
SCZ	EN_L5_ET	EIF3E	-0.48	0.41	-1.16	0.247	0.955
SCZ	EN_L6B	EIF3E	0.08	0.06	1.30	0.192	0.867
SCZ	EN_L6_CT	EIF3E	0.07	0.05	1.55	0.121	0.777
SCZ	EN_L6_IT_1	EIF3E	0.08	0.05	1.47	0.143	0.88
SCZ	EN_L6_IT_2	EIF3E	0.08	0.06	1.23	0.219	0.902
SCZ	Endo	EIF3E	0.03	0.07	0.36	0.719	0.909
SCZ	IN_ADARB2	EIF3E	0.04	0.05	0.78	0.435	0.912
SCZ	IN_LAMP5_LHX6	EIF3E	0.06	0.05	1.13	0.259	0.995
SCZ	IN_LAMP5_RELN	EIF3E	0.08	0.05	1.61	0.108	0.931
SCZ	IN_PVALB	EIF3E	0.10	0.04	2.59	0.00948	0.458
SCZ	IN_PVALB_CHC	EIF3E	0.11	0.06	1.81	0.0709	0.762
SCZ	IN_SST	EIF3E	0.08	0.04	1.95	0.0511	0.823
SCZ	IN_VIP	EIF3E	0.03	0.03	1.00	0.318	0.844
SCZ	Micro	EIF3E	0.03	0.05	0.77	0.442	0.901
SCZ	OPC	EIF3E	0.03	0.03	1.07	0.286	0.851
SCZ	Oligo	EIF3E	0.05	0.03	1.84	0.066	0.664
SCZ	PC	EIF3E	0.05	0.09	0.53	0.595	0.961
SCZ	PVM	EIF3E	0.16	0.13	1.17	0.241	0.808
SCZ	VLMC	EIF3E	0.15	0.11	1.35	0.177	0.916
SCZ	Astro	EIF3F	0.06	0.04	1.52	0.129	0.683
SCZ	EN_L2_3_IT	EIF3F	-0.02	0.03	-0.57	0.569	0.966
SCZ	EN_L3_5_IT_1	EIF3F	-0.05	0.05	-0.96	0.337	0.999
SCZ	EN_L3_5_IT_2	EIF3F	0.04	0.04	1.23	0.22	0.902
SCZ	EN_L3_5_IT_3	EIF3F	0.07	0.04	1.89	0.0584	0.67
SCZ	EN_L5_6_NP	EIF3F	-0.02	0.07	-0.37	0.71	0.999
SCZ	EN_L6B	EIF3F	-0.01	0.07	-0.14	0.887	0.989
SCZ	EN_L6_CT	EIF3F	-0.00	0.06	-0.08	0.934	0.995
SCZ	EN_L6_IT_1	EIF3F	0.03	0.05	0.56	0.573	0.961
SCZ	EN_L6_IT_2	EIF3F	0.07	0.07	0.94	0.347	0.934
SCZ	Endo	EIF3F	0.19	0.13	1.47	0.142	0.517
SCZ	IN_ADARB2	EIF3F	-0.01	0.06	-0.21	0.833	0.984
SCZ	IN_LAMP5_LHX6	EIF3F	-0.03	0.07	-0.36	0.72	0.997
SCZ	IN_LAMP5_RELN	EIF3F	0.06	0.06	1.10	0.272	0.957
SCZ	IN_PVALB	EIF3F	0.01	0.04	0.15	0.88	0.983
SCZ	IN_PVALB_CHC	EIF3F	0.03	0.07	0.36	0.722	0.978
SCZ	IN_SST	EIF3F	0.01	0.04	0.22	0.823	0.994
SCZ	IN_VIP	EIF3F	0.02	0.03	0.70	0.486	0.914
SCZ	Micro	EIF3F	0.02	0.06	0.28	0.778	0.976
SCZ	OPC	EIF3F	0.03	0.03	0.85	0.393	0.89
SCZ	Oligo	EIF3F	0.04	0.03	1.33	0.183	0.816
SCZ	Astro	EIF3G	-0.01	0.05	-0.16	0.876	0.981
SCZ	EN_L2_3_IT	EIF3G	0.02	0.05	0.33	0.738	0.978
SCZ	EN_L3_5_IT_1	EIF3G	0.07	0.08	0.87	0.384	0.999
SCZ	EN_L3_5_IT_2	EIF3G	-0.00	0.06	-0.02	0.983	0.999
SCZ	EN_L3_5_IT_3	EIF3G	0.07	0.07	0.99	0.322	0.9
SCZ	EN_L5_6_NP	EIF3G	-0.41	0.20	-2.08	0.0379	0.999
SCZ	EN_L6B	EIF3G	0.00	0.19	0.00	0.996	0.999
SCZ	EN_L6_CT	EIF3G	-0.17	0.15	-1.11	0.268	0.855
SCZ	EN_L6_IT_1	EIF3G	0.04	0.09	0.46	0.645	0.968
SCZ	EN_L6_IT_2	EIF3G	-0.18	0.24	-0.76	0.447	0.967
SCZ	Endo	EIF3G	0.12	0.17	0.71	0.476	0.804
SCZ	IN_ADARB2	EIF3G	-0.17	0.15	-1.11	0.268	0.85
SCZ	IN_LAMP5_RELN	EIF3G	-0.05	0.09	-0.60	0.547	0.982
SCZ	IN_PVALB	EIF3G	-0.02	0.07	-0.35	0.723	0.963
SCZ	IN_SST	EIF3G	0.04	0.07	0.63	0.531	0.967
SCZ	IN_VIP	EIF3G	-0.02	0.05	-0.40	0.693	0.96
SCZ	Micro	EIF3G	0.08	0.07	1.13	0.26	0.817
SCZ	OPC	EIF3G	-0.11	0.06	-2.05	0.0404	0.591
SCZ	Oligo	EIF3G	-0.01	0.03	-0.25	0.801	0.974
SCZ	Adaptive	EIF3H	-0.01	0.18	-0.06	0.956	0.999
SCZ	Astro	EIF3H	0.03	0.04	0.74	0.461	0.883
SCZ	EN_L2_3_IT	EIF3H	-0.01	0.03	-0.38	0.701	0.975
SCZ	EN_L3_5_IT_1	EIF3H	0.05	0.04	1.09	0.274	0.999
SCZ	EN_L3_5_IT_2	EIF3H	0.03	0.03	1.12	0.262	0.922
SCZ	EN_L3_5_IT_3	EIF3H	0.03	0.03	0.75	0.453	0.943
SCZ	EN_L5_6_NP	EIF3H	0.05	0.05	0.91	0.361	0.999
SCZ	EN_L5_ET	EIF3H	0.21	0.37	0.55	0.582	0.983
SCZ	EN_L6B	EIF3H	-0.01	0.05	-0.24	0.806	0.979
SCZ	EN_L6_CT	EIF3H	0.01	0.04	0.16	0.876	0.986
SCZ	EN_L6_IT_1	EIF3H	0.09	0.05	1.90	0.0577	0.809
SCZ	EN_L6_IT_2	EIF3H	-0.01	0.05	-0.12	0.906	0.994
SCZ	Endo	EIF3H	0.04	0.08	0.46	0.642	0.882
SCZ	IN_ADARB2	EIF3H	0.01	0.05	0.27	0.784	0.977
SCZ	IN_LAMP5_LHX6	EIF3H	0.06	0.05	1.28	0.199	0.995
SCZ	IN_LAMP5_RELN	EIF3H	0.05	0.04	1.20	0.229	0.953
SCZ	IN_PVALB	EIF3H	0.00	0.03	0.01	0.995	0.999
SCZ	IN_PVALB_CHC	EIF3H	0.06	0.06	1.15	0.25	0.895
SCZ	IN_SST	EIF3H	0.03	0.03	0.83	0.406	0.953
SCZ	IN_VIP	EIF3H	-0.01	0.03	-0.20	0.838	0.976
SCZ	Micro	EIF3H	-0.00	0.05	-0.10	0.917	0.991
SCZ	OPC	EIF3H	0.04	0.03	1.33	0.185	0.791
SCZ	Oligo	EIF3H	-0.01	0.02	-0.42	0.676	0.958
SCZ	PC	EIF3H	0.08	0.10	0.84	0.4	0.907
SCZ	PVM	EIF3H	0.32	0.12	2.62	0.00878	0.402
SCZ	VLMC	EIF3H	0.24	0.11	2.14	0.0326	0.759
SCZ	Astro	EIF3I	0.01	0.05	0.28	0.782	0.962
SCZ	EN_L2_3_IT	EIF3I	0.01	0.04	0.37	0.71	0.975
SCZ	EN_L3_5_IT_1	EIF3I	0.10	0.08	1.32	0.188	0.999
SCZ	EN_L3_5_IT_2	EIF3I	0.07	0.05	1.43	0.153	0.87
SCZ	EN_L3_5_IT_3	EIF3I	0.06	0.06	1.06	0.29	0.886
SCZ	EN_L5_6_NP	EIF3I	-0.03	0.14	-0.23	0.82	0.999
SCZ	EN_L6B	EIF3I	0.01	0.17	0.06	0.956	0.996
SCZ	EN_L6_CT	EIF3I	-0.08	0.18	-0.45	0.654	0.961
SCZ	EN_L6_IT_1	EIF3I	0.06	0.09	0.67	0.504	0.946
SCZ	EN_L6_IT_2	EIF3I	0.08	0.22	0.36	0.716	0.982
SCZ	Endo	EIF3I	-0.23	0.13	-1.73	0.084	0.42
SCZ	IN_ADARB2	EIF3I	0.08	0.07	1.11	0.266	0.85
SCZ	IN_LAMP5_LHX6	EIF3I	0.06	0.19	0.32	0.748	0.997
SCZ	IN_LAMP5_RELN	EIF3I	0.00	0.07	0.02	0.981	0.998
SCZ	IN_PVALB	EIF3I	0.01	0.05	0.14	0.891	0.984
SCZ	IN_PVALB_CHC	EIF3I	0.40	0.16	2.56	0.0105	0.587
SCZ	IN_SST	EIF3I	-0.01	0.05	-0.22	0.829	0.994
SCZ	IN_VIP	EIF3I	0.05	0.05	0.96	0.337	0.858
SCZ	Micro	EIF3I	-0.09	0.08	-1.09	0.277	0.833
SCZ	OPC	EIF3I	-0.06	0.06	-1.05	0.296	0.856
SCZ	Oligo	EIF3I	-0.06	0.04	-1.59	0.111	0.745
SCZ	Astro	EIF3J	-0.01	0.03	-0.39	0.696	0.947
SCZ	EN_L2_3_IT	EIF3J	-0.03	0.02	-1.41	0.159	0.864
SCZ	EN_L3_5_IT_1	EIF3J	0.01	0.04	0.14	0.889	0.999
SCZ	EN_L3_5_IT_2	EIF3J	0.02	0.03	0.73	0.465	0.954
SCZ	EN_L3_5_IT_3	EIF3J	0.00	0.03	0.07	0.944	0.998
SCZ	EN_L5_6_NP	EIF3J	-0.01	0.05	-0.26	0.794	0.999
SCZ	EN_L5_ET	EIF3J	-0.17	0.48	-0.36	0.719	0.983
SCZ	EN_L6B	EIF3J	0.08	0.05	1.55	0.12	0.824
SCZ	EN_L6_CT	EIF3J	-0.01	0.05	-0.28	0.778	0.976
SCZ	EN_L6_IT_1	EIF3J	0.03	0.05	0.62	0.532	0.955
SCZ	EN_L6_IT_2	EIF3J	0.03	0.06	0.46	0.642	0.982
SCZ	Endo	EIF3J	0.05	0.08	0.62	0.538	0.838
SCZ	IN_ADARB2	EIF3J	-0.00	0.05	-0.09	0.928	0.995
SCZ	IN_LAMP5_LHX6	EIF3J	-0.02	0.05	-0.44	0.658	0.995
SCZ	IN_LAMP5_RELN	EIF3J	-0.01	0.05	-0.16	0.874	0.993
SCZ	IN_PVALB	EIF3J	-0.01	0.03	-0.44	0.659	0.951
SCZ	IN_PVALB_CHC	EIF3J	0.04	0.05	0.78	0.433	0.939
SCZ	IN_SST	EIF3J	-0.02	0.04	-0.54	0.587	0.973
SCZ	IN_VIP	EIF3J	0.02	0.03	0.64	0.522	0.923
SCZ	Micro	EIF3J	0.03	0.04	0.71	0.48	0.916
SCZ	OPC	EIF3J	-0.00	0.03	-0.14	0.89	0.99
SCZ	Oligo	EIF3J	-0.02	0.02	-1.00	0.318	0.872
SCZ	PC	EIF3J	0.01	0.16	0.05	0.96	0.997
SCZ	VLMC	EIF3J	-0.12	0.12	-1.02	0.306	0.935
SCZ	Astro	EIF3K	0.01	0.04	0.33	0.74	0.959
SCZ	EN_L2_3_IT	EIF3K	-0.01	0.03	-0.47	0.637	0.971
SCZ	EN_L3_5_IT_1	EIF3K	-0.05	0.05	-0.99	0.323	0.999
SCZ	EN_L3_5_IT_2	EIF3K	-0.03	0.03	-0.88	0.381	0.942
SCZ	EN_L3_5_IT_3	EIF3K	0.04	0.04	0.95	0.341	0.911
SCZ	EN_L5_6_NP	EIF3K	0.08	0.06	1.24	0.216	0.999
SCZ	EN_L5_ET	EIF3K	0.35	0.55	0.64	0.521	0.983
SCZ	EN_L6B	EIF3K	-0.05	0.06	-0.81	0.42	0.928
SCZ	EN_L6_CT	EIF3K	-0.01	0.06	-0.22	0.824	0.981
SCZ	EN_L6_IT_1	EIF3K	0.02	0.05	0.47	0.635	0.967
SCZ	EN_L6_IT_2	EIF3K	0.05	0.06	0.88	0.377	0.941
SCZ	Endo	EIF3K	-0.06	0.14	-0.45	0.655	0.888
SCZ	IN_ADARB2	EIF3K	-0.09	0.05	-1.91	0.0563	0.638
SCZ	IN_LAMP5_LHX6	EIF3K	-0.05	0.06	-0.80	0.424	0.995
SCZ	IN_LAMP5_RELN	EIF3K	-0.04	0.05	-0.72	0.471	0.969
SCZ	IN_PVALB	EIF3K	-0.02	0.03	-0.56	0.574	0.937
SCZ	IN_PVALB_CHC	EIF3K	-0.07	0.06	-1.25	0.212	0.874
SCZ	IN_SST	EIF3K	-0.05	0.04	-1.32	0.188	0.909
SCZ	IN_VIP	EIF3K	-0.04	0.03	-1.19	0.233	0.8
SCZ	Micro	EIF3K	0.08	0.05	1.80	0.0716	0.608
SCZ	OPC	EIF3K	0.06	0.04	1.44	0.149	0.762
SCZ	Oligo	EIF3K	0.03	0.03	1.08	0.278	0.858
SCZ	PC	EIF3K	0.15	0.15	1.01	0.315	0.894
SCZ	Astro	EIF3L	0.02	0.04	0.47	0.636	0.934
SCZ	EN_L2_3_IT	EIF3L	-0.06	0.04	-1.74	0.0817	0.803
SCZ	EN_L3_5_IT_1	EIF3L	-0.03	0.06	-0.48	0.63	0.999
SCZ	EN_L3_5_IT_2	EIF3L	-0.04	0.04	-1.00	0.319	0.932
SCZ	EN_L3_5_IT_3	EIF3L	-0.03	0.05	-0.64	0.524	0.956
SCZ	EN_L5_6_NP	EIF3L	-0.07	0.07	-0.95	0.343	0.999
SCZ	EN_L6B	EIF3L	-0.07	0.08	-0.84	0.401	0.925
SCZ	EN_L6_CT	EIF3L	-0.01	0.06	-0.15	0.879	0.986
SCZ	EN_L6_IT_1	EIF3L	-0.10	0.06	-1.49	0.136	0.878
SCZ	EN_L6_IT_2	EIF3L	-0.03	0.08	-0.39	0.693	0.982
SCZ	Endo	EIF3L	-0.36	0.16	-2.33	0.0196	0.232
SCZ	IN_ADARB2	EIF3L	-0.12	0.07	-1.73	0.0829	0.714
SCZ	IN_LAMP5_LHX6	EIF3L	0.02	0.08	0.29	0.774	0.997
SCZ	IN_LAMP5_RELN	EIF3L	-0.05	0.06	-0.85	0.394	0.964
SCZ	IN_PVALB	EIF3L	-0.05	0.05	-1.09	0.274	0.864
SCZ	IN_PVALB_CHC	EIF3L	0.05	0.08	0.55	0.58	0.957
SCZ	IN_SST	EIF3L	-0.05	0.05	-0.95	0.343	0.94
SCZ	IN_VIP	EIF3L	-0.05	0.04	-1.28	0.2	0.776
SCZ	Micro	EIF3L	-0.03	0.06	-0.50	0.617	0.95
SCZ	OPC	EIF3L	0.01	0.05	0.30	0.765	0.978
SCZ	Oligo	EIF3L	-0.00	0.03	-0.08	0.936	0.991
SCZ	Astro	EIF3M	0.01	0.04	0.16	0.875	0.981
SCZ	EN_L2_3_IT	EIF3M	0.01	0.03	0.21	0.836	0.987
SCZ	EN_L3_5_IT_1	EIF3M	0.03	0.04	0.68	0.495	0.999
SCZ	EN_L3_5_IT_2	EIF3M	0.04	0.03	1.52	0.129	0.851
SCZ	EN_L3_5_IT_3	EIF3M	0.07	0.03	1.98	0.0479	0.623
SCZ	EN_L5_6_NP	EIF3M	0.03	0.05	0.58	0.565	0.999
SCZ	EN_L5_ET	EIF3M	0.05	0.49	0.10	0.919	0.998
SCZ	EN_L6B	EIF3M	0.13	0.06	2.22	0.0265	0.685
SCZ	EN_L6_CT	EIF3M	0.04	0.04	1.02	0.31	0.868
SCZ	EN_L6_IT_1	EIF3M	0.08	0.05	1.64	0.102	0.849
SCZ	EN_L6_IT_2	EIF3M	0.06	0.05	1.12	0.263	0.929
SCZ	Endo	EIF3M	0.18	0.11	1.59	0.113	0.472
SCZ	IN_ADARB2	EIF3M	0.01	0.04	0.19	0.846	0.985
SCZ	IN_LAMP5_LHX6	EIF3M	0.07	0.05	1.25	0.21	0.995
SCZ	IN_LAMP5_RELN	EIF3M	0.05	0.04	1.03	0.302	0.957
SCZ	IN_PVALB	EIF3M	0.04	0.03	1.27	0.204	0.832
SCZ	IN_PVALB_CHC	EIF3M	0.05	0.05	0.86	0.387	0.932
SCZ	IN_SST	EIF3M	0.05	0.04	1.24	0.216	0.919
SCZ	IN_VIP	EIF3M	0.02	0.03	0.89	0.375	0.877
SCZ	Micro	EIF3M	-0.00	0.05	-0.01	0.992	0.999
SCZ	OPC	EIF3M	0.03	0.04	0.81	0.418	0.899
SCZ	Oligo	EIF3M	0.02	0.03	0.89	0.373	0.894
SCZ	PC	EIF3M	0.32	0.19	1.74	0.0814	0.691
SCZ	Adaptive	EIF4A2	0.02	0.17	0.10	0.921	0.999
SCZ	Astro	EIF4A2	0.05	0.04	1.35	0.176	0.74
SCZ	EN_L2_3_IT	EIF4A2	0.03	0.04	0.85	0.398	0.953
SCZ	EN_L3_5_IT_1	EIF4A2	0.09	0.05	2.00	0.0457	0.999
SCZ	EN_L3_5_IT_2	EIF4A2	0.08	0.04	1.94	0.0529	0.751
SCZ	EN_L3_5_IT_3	EIF4A2	0.08	0.04	1.94	0.0519	0.647
SCZ	EN_L5_6_NP	EIF4A2	0.02	0.06	0.37	0.715	0.999
SCZ	EN_L5_ET	EIF4A2	0.04	0.39	0.10	0.917	0.998
SCZ	EN_L6B	EIF4A2	0.14	0.06	2.42	0.0154	0.648
SCZ	EN_L6_CT	EIF4A2	0.08	0.05	1.71	0.0882	0.728
SCZ	EN_L6_IT_1	EIF4A2	0.07	0.06	1.17	0.24	0.908
SCZ	EN_L6_IT_2	EIF4A2	0.14	0.06	2.47	0.0135	0.606
SCZ	Endo	EIF4A2	0.10	0.06	1.54	0.124	0.488
SCZ	IN_ADARB2	EIF4A2	0.03	0.05	0.66	0.51	0.931
SCZ	IN_LAMP5_LHX6	EIF4A2	0.01	0.05	0.20	0.842	0.997
SCZ	IN_LAMP5_RELN	EIF4A2	0.04	0.05	0.84	0.403	0.964
SCZ	IN_PVALB	EIF4A2	0.05	0.04	1.19	0.233	0.845
SCZ	IN_PVALB_CHC	EIF4A2	0.05	0.05	1.12	0.263	0.901
SCZ	IN_SST	EIF4A2	0.03	0.04	0.68	0.497	0.967
SCZ	IN_VIP	EIF4A2	0.06	0.04	1.69	0.0913	0.655
SCZ	Micro	EIF4A2	-0.00	0.04	-0.08	0.94	0.992
SCZ	OPC	EIF4A2	0.03	0.03	0.90	0.37	0.881
SCZ	Oligo	EIF4A2	0.01	0.02	0.51	0.613	0.949
SCZ	PC	EIF4A2	0.00	0.08	0.04	0.965	0.997
SCZ	PVM	EIF4A2	0.02	0.12	0.19	0.853	0.99
SCZ	VLMC	EIF4A2	-0.01	0.10	-0.10	0.918	0.988
SCZ	Astro	EIF4A3	-0.05	0.08	-0.61	0.543	0.913
SCZ	EN_L2_3_IT	EIF4A3	0.05	0.05	0.92	0.356	0.937
SCZ	EN_L3_5_IT_1	EIF4A3	0.08	0.09	0.89	0.373	0.999
SCZ	EN_L3_5_IT_2	EIF4A3	0.13	0.07	1.95	0.0516	0.746
SCZ	EN_L3_5_IT_3	EIF4A3	0.17	0.07	2.42	0.0156	0.487
SCZ	EN_L5_6_NP	EIF4A3	-0.03	0.20	-0.16	0.874	0.999
SCZ	EN_L6B	EIF4A3	-0.12	0.19	-0.62	0.533	0.946
SCZ	EN_L6_CT	EIF4A3	-0.22	0.20	-1.10	0.27	0.855
SCZ	EN_L6_IT_1	EIF4A3	0.25	0.11	2.27	0.023	0.697
SCZ	IN_ADARB2	EIF4A3	-0.13	0.15	-0.84	0.398	0.896
SCZ	IN_LAMP5_RELN	EIF4A3	-0.13	0.17	-0.77	0.439	0.969
SCZ	IN_PVALB	EIF4A3	0.03	0.07	0.45	0.649	0.95
SCZ	IN_SST	EIF4A3	0.07	0.07	0.94	0.348	0.942
SCZ	IN_VIP	EIF4A3	0.08	0.05	1.51	0.132	0.709
SCZ	Micro	EIF4A3	-0.09	0.11	-0.85	0.396	0.883
SCZ	OPC	EIF4A3	0.01	0.06	0.18	0.855	0.985
SCZ	Oligo	EIF4A3	0.03	0.04	0.63	0.526	0.929
SCZ	Astro	EIF4B	0.07	0.03	2.09	0.0367	0.527
SCZ	EN_L2_3_IT	EIF4B	-0.01	0.03	-0.36	0.719	0.976
SCZ	EN_L3_5_IT_1	EIF4B	0.05	0.04	1.12	0.264	0.999
SCZ	EN_L3_5_IT_2	EIF4B	0.04	0.03	1.15	0.251	0.918
SCZ	EN_L3_5_IT_3	EIF4B	-0.01	0.03	-0.20	0.842	0.985
SCZ	EN_L5_6_NP	EIF4B	0.04	0.05	0.73	0.464	0.999
SCZ	EN_L5_ET	EIF4B	-0.06	0.47	-0.13	0.896	0.998
SCZ	EN_L6B	EIF4B	0.02	0.06	0.34	0.734	0.973
SCZ	EN_L6_CT	EIF4B	-0.04	0.04	-0.84	0.398	0.91
SCZ	EN_L6_IT_1	EIF4B	0.02	0.05	0.30	0.768	0.981
SCZ	EN_L6_IT_2	EIF4B	0.04	0.06	0.62	0.536	0.973
SCZ	Endo	EIF4B	-0.04	0.12	-0.37	0.713	0.908
SCZ	IN_ADARB2	EIF4B	-0.03	0.05	-0.65	0.516	0.932
SCZ	IN_LAMP5_LHX6	EIF4B	0.00	0.05	0.08	0.937	0.998
SCZ	IN_LAMP5_RELN	EIF4B	0.02	0.04	0.52	0.601	0.987
SCZ	IN_PVALB	EIF4B	-0.00	0.03	-0.08	0.934	0.99
SCZ	IN_PVALB_CHC	EIF4B	-0.00	0.05	-0.05	0.963	0.999
SCZ	IN_SST	EIF4B	0.00	0.03	0.06	0.95	0.999
SCZ	IN_VIP	EIF4B	-0.01	0.03	-0.17	0.864	0.979
SCZ	Micro	EIF4B	0.04	0.04	0.86	0.391	0.881
SCZ	OPC	EIF4B	0.01	0.03	0.46	0.647	0.958
SCZ	Oligo	EIF4B	0.01	0.02	0.41	0.678	0.958
SCZ	PC	EIF4B	0.12	0.09	1.36	0.172	0.813
SCZ	PVM	EIF4B	0.10	0.19	0.51	0.607	0.941
SCZ	VLMC	EIF4B	0.12	0.13	0.88	0.381	0.938
SCZ	Astro	EIF4E	0.02	0.03	0.76	0.448	0.878
SCZ	EN_L2_3_IT	EIF4E	-0.02	0.03	-0.87	0.384	0.95
SCZ	EN_L3_5_IT_1	EIF4E	0.04	0.04	1.06	0.289	0.999
SCZ	EN_L3_5_IT_2	EIF4E	0.00	0.03	0.07	0.948	0.999
SCZ	EN_L3_5_IT_3	EIF4E	-0.01	0.03	-0.17	0.867	0.988
SCZ	EN_L5_6_NP	EIF4E	0.02	0.05	0.41	0.685	0.999
SCZ	EN_L5_ET	EIF4E	-1.14	0.49	-2.34	0.0192	0.705
SCZ	EN_L6B	EIF4E	-0.02	0.05	-0.47	0.635	0.963
SCZ	EN_L6_CT	EIF4E	-0.03	0.04	-0.58	0.56	0.946
SCZ	EN_L6_IT_1	EIF4E	0.01	0.04	0.24	0.811	0.984
SCZ	EN_L6_IT_2	EIF4E	-0.02	0.06	-0.34	0.731	0.982
SCZ	Endo	EIF4E	-0.26	0.12	-2.09	0.0362	0.296
SCZ	IN_ADARB2	EIF4E	-0.04	0.05	-0.77	0.442	0.914
SCZ	IN_LAMP5_LHX6	EIF4E	0.10	0.05	2.11	0.035	0.96
SCZ	IN_LAMP5_RELN	EIF4E	0.02	0.04	0.48	0.631	0.989
SCZ	IN_PVALB	EIF4E	-0.01	0.03	-0.18	0.86	0.981
SCZ	IN_PVALB_CHC	EIF4E	-0.03	0.06	-0.44	0.661	0.973
SCZ	IN_SST	EIF4E	-0.01	0.04	-0.21	0.834	0.995
SCZ	IN_VIP	EIF4E	-0.01	0.03	-0.34	0.731	0.966
SCZ	Micro	EIF4E	0.04	0.06	0.73	0.464	0.91
SCZ	OPC	EIF4E	0.03	0.03	0.84	0.398	0.891
SCZ	Oligo	EIF4E	-0.02	0.02	-0.71	0.476	0.922
SCZ	PC	EIF4E	0.04	0.16	0.26	0.792	0.98
SCZ	VLMC	EIF4E	0.19	0.22	0.86	0.39	0.938
SCZ	EN_L2_3_IT	EIF4E1B	0.06	0.06	1.08	0.282	0.921
SCZ	EN_L3_5_IT_1	EIF4E1B	0.01	0.09	0.12	0.904	0.999
SCZ	EN_L3_5_IT_2	EIF4E1B	0.04	0.06	0.62	0.535	0.966
SCZ	EN_L3_5_IT_3	EIF4E1B	0.14	0.06	2.21	0.027	0.544
SCZ	EN_L6B	EIF4E1B	0.12	0.17	0.75	0.456	0.94
SCZ	EN_L6_CT	EIF4E1B	0.10	0.10	0.94	0.345	0.887
SCZ	EN_L6_IT_1	EIF4E1B	0.14	0.08	1.69	0.091	0.841
SCZ	EN_L6_IT_2	EIF4E1B	0.24	0.12	2.02	0.0438	0.74
SCZ	IN_ADARB2	EIF4E1B	-0.05	0.10	-0.53	0.6	0.948
SCZ	IN_LAMP5_LHX6	EIF4E1B	0.13	0.12	1.08	0.279	0.995
SCZ	IN_LAMP5_RELN	EIF4E1B	0.09	0.10	0.92	0.356	0.963
SCZ	IN_PVALB	EIF4E1B	0.08	0.06	1.39	0.166	0.814
SCZ	IN_PVALB_CHC	EIF4E1B	0.37	0.20	1.87	0.0618	0.751
SCZ	IN_SST	EIF4E1B	0.03	0.07	0.49	0.628	0.981
SCZ	IN_VIP	EIF4E1B	0.09	0.07	1.31	0.191	0.773
SCZ	Oligo	EIF4E1B	0.07	0.12	0.56	0.573	0.941
SCZ	Astro	EIF4E2	-0.01	0.04	-0.20	0.844	0.977
SCZ	EN_L2_3_IT	EIF4E2	-0.02	0.03	-0.66	0.512	0.962
SCZ	EN_L3_5_IT_1	EIF4E2	-0.05	0.05	-0.99	0.325	0.999
SCZ	EN_L3_5_IT_2	EIF4E2	-0.00	0.04	-0.03	0.973	0.999
SCZ	EN_L3_5_IT_3	EIF4E2	0.00	0.04	0.07	0.944	0.998
SCZ	EN_L5_6_NP	EIF4E2	-0.01	0.06	-0.24	0.813	0.999
SCZ	EN_L5_ET	EIF4E2	0.21	0.47	0.45	0.651	0.983
SCZ	EN_L6B	EIF4E2	0.03	0.06	0.46	0.646	0.964
SCZ	EN_L6_CT	EIF4E2	0.00	0.05	0.09	0.925	0.994
SCZ	EN_L6_IT_1	EIF4E2	0.01	0.05	0.28	0.78	0.983
SCZ	EN_L6_IT_2	EIF4E2	0.04	0.07	0.58	0.564	0.975
SCZ	Endo	EIF4E2	0.12	0.15	0.81	0.416	0.769
SCZ	IN_ADARB2	EIF4E2	-0.09	0.05	-1.67	0.094	0.728
SCZ	IN_LAMP5_LHX6	EIF4E2	0.04	0.06	0.68	0.498	0.995
SCZ	IN_LAMP5_RELN	EIF4E2	-0.07	0.05	-1.27	0.205	0.945
SCZ	IN_PVALB	EIF4E2	-0.04	0.03	-1.08	0.28	0.866
SCZ	IN_PVALB_CHC	EIF4E2	0.07	0.07	1.06	0.288	0.911
SCZ	IN_SST	EIF4E2	-0.03	0.04	-0.67	0.501	0.967
SCZ	IN_VIP	EIF4E2	-0.01	0.03	-0.42	0.677	0.957
SCZ	Micro	EIF4E2	-0.00	0.06	-0.06	0.951	0.993
SCZ	OPC	EIF4E2	-0.02	0.04	-0.43	0.67	0.96
SCZ	Oligo	EIF4E2	0.04	0.03	1.07	0.285	0.861
SCZ	PC	EIF4E2	0.45	0.17	2.58	0.00983	0.415
SCZ	Astro	EIF4EBP1	0.20	0.13	1.55	0.12	0.668
SCZ	EN_L2_3_IT	EIF4EBP1	-0.02	0.07	-0.35	0.725	0.976
SCZ	EN_L3_5_IT_2	EIF4EBP1	-0.18	0.17	-1.03	0.303	0.929
SCZ	EN_L3_5_IT_3	EIF4EBP1	0.07	0.10	0.72	0.472	0.944
SCZ	IN_ADARB2	EIF4EBP1	0.04	0.18	0.21	0.836	0.984
SCZ	IN_SST	EIF4EBP1	0.02	0.18	0.11	0.915	0.999
SCZ	IN_VIP	EIF4EBP1	-0.01	0.06	-0.09	0.928	0.99
SCZ	Micro	EIF4EBP1	0.14	0.09	1.60	0.108	0.663
SCZ	OPC	EIF4EBP1	0.03	0.07	0.47	0.637	0.954
SCZ	Oligo	EIF4EBP1	0.08	0.11	0.75	0.454	0.918
SCZ	Astro	EIF4EBP2	-0.01	0.04	-0.20	0.838	0.976
SCZ	EN_L2_3_IT	EIF4EBP2	0.00	0.03	0.07	0.945	0.996
SCZ	EN_L3_5_IT_1	EIF4EBP2	-0.02	0.06	-0.32	0.753	0.999
SCZ	EN_L3_5_IT_2	EIF4EBP2	-0.02	0.04	-0.41	0.684	0.982
SCZ	EN_L3_5_IT_3	EIF4EBP2	0.03	0.04	0.66	0.51	0.951
SCZ	EN_L5_6_NP	EIF4EBP2	0.04	0.08	0.50	0.614	0.999
SCZ	EN_L6B	EIF4EBP2	-0.00	0.07	-0.04	0.967	0.997
SCZ	EN_L6_CT	EIF4EBP2	0.01	0.07	0.17	0.863	0.985
SCZ	EN_L6_IT_1	EIF4EBP2	0.12	0.07	1.82	0.0689	0.829
SCZ	EN_L6_IT_2	EIF4EBP2	0.08	0.08	0.99	0.323	0.93
SCZ	Endo	EIF4EBP2	0.23	0.14	1.69	0.0903	0.433
SCZ	IN_ADARB2	EIF4EBP2	0.07	0.06	1.13	0.259	0.85
SCZ	IN_LAMP5_LHX6	EIF4EBP2	-0.06	0.07	-0.83	0.404	0.995
SCZ	IN_LAMP5_RELN	EIF4EBP2	0.01	0.07	0.21	0.837	0.993
SCZ	IN_PVALB	EIF4EBP2	0.01	0.04	0.31	0.76	0.966
SCZ	IN_PVALB_CHC	EIF4EBP2	0.07	0.07	0.96	0.335	0.925
SCZ	IN_SST	EIF4EBP2	-0.05	0.04	-1.14	0.254	0.922
SCZ	IN_VIP	EIF4EBP2	0.02	0.04	0.44	0.663	0.954
SCZ	Micro	EIF4EBP2	0.10	0.06	1.53	0.126	0.693
SCZ	OPC	EIF4EBP2	-0.04	0.04	-1.02	0.307	0.86
SCZ	Oligo	EIF4EBP2	0.05	0.04	1.34	0.179	0.813
SCZ	PC	EIF4EBP2	0.01	0.08	0.08	0.935	0.996
SCZ	Astro	EIF4ENIF1	0.03	0.03	1.06	0.291	0.811
SCZ	EN_L2_3_IT	EIF4ENIF1	0.01	0.02	0.26	0.796	0.982
SCZ	EN_L3_5_IT_1	EIF4ENIF1	-0.03	0.04	-0.56	0.573	0.999
SCZ	EN_L3_5_IT_2	EIF4ENIF1	0.00	0.03	0.14	0.888	0.997
SCZ	EN_L3_5_IT_3	EIF4ENIF1	-0.02	0.03	-0.60	0.549	0.957
SCZ	EN_L5_6_NP	EIF4ENIF1	-0.00	0.06	-0.04	0.965	0.999
SCZ	EN_L5_ET	EIF4ENIF1	-0.95	0.49	-1.91	0.0557	0.847
SCZ	EN_L6B	EIF4ENIF1	-0.03	0.06	-0.51	0.61	0.958
SCZ	EN_L6_CT	EIF4ENIF1	-0.10	0.05	-2.16	0.0305	0.558
SCZ	EN_L6_IT_1	EIF4ENIF1	-0.02	0.05	-0.47	0.637	0.967
SCZ	EN_L6_IT_2	EIF4ENIF1	-0.05	0.06	-0.73	0.465	0.967
SCZ	Endo	EIF4ENIF1	-0.03	0.10	-0.27	0.787	0.935
SCZ	IN_ADARB2	EIF4ENIF1	-0.06	0.05	-1.23	0.218	0.83
SCZ	IN_LAMP5_LHX6	EIF4ENIF1	-0.00	0.06	-0.05	0.958	0.998
SCZ	IN_LAMP5_RELN	EIF4ENIF1	0.01	0.04	0.29	0.773	0.993
SCZ	IN_PVALB	EIF4ENIF1	-0.02	0.03	-0.90	0.366	0.895
SCZ	IN_PVALB_CHC	EIF4ENIF1	-0.03	0.06	-0.55	0.585	0.96
SCZ	IN_SST	EIF4ENIF1	-0.00	0.04	-0.10	0.917	0.999
SCZ	IN_VIP	EIF4ENIF1	-0.00	0.03	-0.00	0.999	1
SCZ	Micro	EIF4ENIF1	0.00	0.05	0.10	0.919	0.991
SCZ	OPC	EIF4ENIF1	-0.03	0.03	-0.92	0.356	0.875
SCZ	Oligo	EIF4ENIF1	-0.01	0.03	-0.28	0.779	0.969
SCZ	PC	EIF4ENIF1	0.14	0.17	0.84	0.399	0.907
SCZ	VLMC	EIF4ENIF1	0.01	0.22	0.04	0.965	0.995
SCZ	Astro	EIF4G1	0.04	0.04	1.00	0.317	0.823
SCZ	EN_L2_3_IT	EIF4G1	0.01	0.04	0.32	0.747	0.978
SCZ	EN_L3_5_IT_1	EIF4G1	-0.05	0.06	-0.82	0.414	0.999
SCZ	EN_L3_5_IT_2	EIF4G1	0.01	0.04	0.22	0.826	0.993
SCZ	EN_L3_5_IT_3	EIF4G1	-0.02	0.05	-0.35	0.724	0.975
SCZ	EN_L5_6_NP	EIF4G1	0.00	0.08	0.01	0.995	0.999
SCZ	EN_L6B	EIF4G1	-0.09	0.08	-1.16	0.244	0.885
SCZ	EN_L6_CT	EIF4G1	-0.09	0.07	-1.28	0.199	0.835
SCZ	EN_L6_IT_1	EIF4G1	-0.05	0.07	-0.74	0.462	0.944
SCZ	EN_L6_IT_2	EIF4G1	-0.15	0.09	-1.69	0.0918	0.807
SCZ	Endo	EIF4G1	0.30	0.15	2.01	0.0445	0.316
SCZ	IN_ADARB2	EIF4G1	-0.04	0.06	-0.77	0.441	0.914
SCZ	IN_LAMP5_LHX6	EIF4G1	0.05	0.08	0.65	0.513	0.995
SCZ	IN_LAMP5_RELN	EIF4G1	-0.07	0.06	-1.05	0.295	0.957
SCZ	IN_PVALB	EIF4G1	-0.03	0.04	-0.65	0.513	0.929
SCZ	IN_PVALB_CHC	EIF4G1	0.05	0.07	0.71	0.475	0.944
SCZ	IN_SST	EIF4G1	-0.07	0.05	-1.45	0.147	0.89
SCZ	IN_VIP	EIF4G1	-0.02	0.04	-0.46	0.643	0.949
SCZ	Micro	EIF4G1	0.06	0.07	0.93	0.352	0.869
SCZ	OPC	EIF4G1	0.01	0.05	0.23	0.819	0.983
SCZ	Oligo	EIF4G1	-0.01	0.03	-0.39	0.693	0.958
SCZ	PC	EIF4G1	0.36	0.17	2.10	0.0354	0.594
SCZ	Astro	EIF4G2	0.01	0.03	0.30	0.766	0.961
SCZ	EN_L2_3_IT	EIF4G2	-0.00	0.04	-0.03	0.979	0.997
SCZ	EN_L3_5_IT_1	EIF4G2	0.01	0.05	0.11	0.912	0.999
SCZ	EN_L3_5_IT_2	EIF4G2	0.01	0.04	0.26	0.794	0.993
SCZ	EN_L3_5_IT_3	EIF4G2	0.01	0.04	0.37	0.715	0.973
SCZ	EN_L5_6_NP	EIF4G2	0.03	0.06	0.53	0.596	0.999
SCZ	EN_L5_ET	EIF4G2	0.52	0.46	1.13	0.258	0.957
SCZ	EN_L6B	EIF4G2	0.07	0.06	1.05	0.295	0.905
SCZ	EN_L6_CT	EIF4G2	-0.05	0.06	-0.87	0.385	0.905
SCZ	EN_L6_IT_1	EIF4G2	0.06	0.06	1.08	0.281	0.913
SCZ	EN_L6_IT_2	EIF4G2	-0.05	0.07	-0.77	0.442	0.967
SCZ	Endo	EIF4G2	-0.03	0.07	-0.51	0.607	0.868
SCZ	IN_ADARB2	EIF4G2	-0.00	0.05	-0.06	0.951	0.997
SCZ	IN_LAMP5_LHX6	EIF4G2	-0.01	0.06	-0.17	0.863	0.997
SCZ	IN_LAMP5_RELN	EIF4G2	-0.03	0.05	-0.57	0.569	0.985
SCZ	IN_PVALB	EIF4G2	-0.05	0.04	-1.11	0.268	0.864
SCZ	IN_PVALB_CHC	EIF4G2	0.07	0.05	1.35	0.176	0.865
SCZ	IN_SST	EIF4G2	-0.03	0.04	-0.65	0.515	0.967
SCZ	IN_VIP	EIF4G2	0.00	0.04	0.12	0.906	0.985
SCZ	Micro	EIF4G2	0.03	0.04	0.79	0.427	0.895
SCZ	OPC	EIF4G2	-0.01	0.03	-0.18	0.859	0.985
SCZ	Oligo	EIF4G2	-0.01	0.03	-0.49	0.626	0.951
SCZ	PC	EIF4G2	0.02	0.07	0.30	0.76	0.977
SCZ	VLMC	EIF4G2	0.07	0.12	0.55	0.582	0.966
SCZ	Adaptive	EIF4G3	0.07	0.13	0.56	0.572	0.999
SCZ	Astro	EIF4G3	-0.05	0.02	-1.96	0.0503	0.557
SCZ	EN_L2_3_IT	EIF4G3	-0.04	0.02	-1.94	0.052	0.741
SCZ	EN_L3_5_IT_1	EIF4G3	0.01	0.03	0.29	0.773	0.999
SCZ	EN_L3_5_IT_2	EIF4G3	-0.03	0.02	-1.35	0.178	0.882
SCZ	EN_L3_5_IT_3	EIF4G3	-0.02	0.02	-0.81	0.421	0.937
SCZ	EN_L5_6_NP	EIF4G3	-0.05	0.03	-1.68	0.0928	0.999
SCZ	EN_L5_ET	EIF4G3	0.18	0.21	0.86	0.39	0.983
SCZ	EN_L6B	EIF4G3	0.01	0.03	0.29	0.771	0.978
SCZ	EN_L6_CT	EIF4G3	-0.07	0.03	-2.65	0.00808	0.414
SCZ	EN_L6_IT_1	EIF4G3	-0.01	0.03	-0.46	0.646	0.968
SCZ	EN_L6_IT_2	EIF4G3	-0.05	0.03	-1.68	0.0924	0.807
SCZ	Endo	EIF4G3	-0.05	0.05	-0.98	0.327	0.714
SCZ	IN_ADARB2	EIF4G3	-0.07	0.02	-2.85	0.00434	0.345
SCZ	IN_LAMP5_LHX6	EIF4G3	-0.03	0.02	-1.31	0.191	0.995
SCZ	IN_LAMP5_RELN	EIF4G3	-0.02	0.02	-0.93	0.355	0.963
SCZ	IN_PVALB	EIF4G3	-0.03	0.02	-1.68	0.0929	0.74
SCZ	IN_PVALB_CHC	EIF4G3	-0.01	0.03	-0.38	0.701	0.977
SCZ	IN_SST	EIF4G3	-0.05	0.02	-2.31	0.0206	0.768
SCZ	IN_VIP	EIF4G3	-0.03	0.02	-2.07	0.0381	0.564
SCZ	Micro	EIF4G3	-0.02	0.04	-0.52	0.6	0.946
SCZ	OPC	EIF4G3	-0.01	0.02	-0.55	0.585	0.944
SCZ	Oligo	EIF4G3	-0.03	0.02	-1.46	0.145	0.777
SCZ	PC	EIF4G3	-0.05	0.05	-0.99	0.322	0.894
SCZ	PVM	EIF4G3	0.05	0.09	0.60	0.55	0.929
SCZ	SMC	EIF4G3	0.11	0.17	0.64	0.523	0.849
SCZ	VLMC	EIF4G3	0.04	0.08	0.49	0.625	0.966
SCZ	Astro	EIF4H	0.03	0.04	0.57	0.57	0.921
SCZ	EN_L2_3_IT	EIF4H	-0.00	0.04	-0.01	0.992	0.999
SCZ	EN_L3_5_IT_1	EIF4H	0.03	0.05	0.58	0.563	0.999
SCZ	EN_L3_5_IT_2	EIF4H	0.06	0.04	1.61	0.108	0.831
SCZ	EN_L3_5_IT_3	EIF4H	0.02	0.04	0.43	0.665	0.964
SCZ	EN_L5_6_NP	EIF4H	-0.07	0.06	-1.16	0.245	0.999
SCZ	EN_L6B	EIF4H	0.08	0.07	1.22	0.222	0.876
SCZ	EN_L6_CT	EIF4H	0.00	0.06	0.01	0.989	1
SCZ	EN_L6_IT_1	EIF4H	0.05	0.06	0.85	0.394	0.935
SCZ	EN_L6_IT_2	EIF4H	0.06	0.07	0.93	0.353	0.934
SCZ	Endo	EIF4H	0.34	0.12	2.76	0.00573	0.136
SCZ	IN_ADARB2	EIF4H	0.05	0.06	0.89	0.376	0.887
SCZ	IN_LAMP5_LHX6	EIF4H	0.03	0.07	0.53	0.598	0.995
SCZ	IN_LAMP5_RELN	EIF4H	0.05	0.05	0.97	0.333	0.963
SCZ	IN_PVALB	EIF4H	-0.01	0.04	-0.24	0.807	0.976
SCZ	IN_PVALB_CHC	EIF4H	0.09	0.07	1.30	0.195	0.872
SCZ	IN_SST	EIF4H	-0.01	0.05	-0.19	0.848	0.995
SCZ	IN_VIP	EIF4H	0.02	0.04	0.39	0.695	0.96
SCZ	Micro	EIF4H	-0.01	0.05	-0.16	0.877	0.991
SCZ	OPC	EIF4H	0.03	0.04	0.64	0.52	0.927
SCZ	Oligo	EIF4H	-0.04	0.03	-1.24	0.216	0.836
SCZ	PC	EIF4H	0.06	0.15	0.40	0.688	0.972
SCZ	Astro	EIF5	0.01	0.04	0.17	0.862	0.98
SCZ	EN_L2_3_IT	EIF5	0.02	0.04	0.42	0.671	0.974
SCZ	EN_L3_5_IT_1	EIF5	0.11	0.05	2.25	0.0246	0.999
SCZ	EN_L3_5_IT_2	EIF5	0.07	0.04	1.67	0.0943	0.817
SCZ	EN_L3_5_IT_3	EIF5	0.05	0.04	1.27	0.205	0.849
SCZ	EN_L5_6_NP	EIF5	0.01	0.07	0.14	0.889	0.999
SCZ	EN_L5_ET	EIF5	0.21	0.44	0.49	0.625	0.983
SCZ	EN_L6B	EIF5	0.13	0.06	2.11	0.0345	0.699
SCZ	EN_L6_CT	EIF5	0.08	0.06	1.28	0.2	0.835
SCZ	EN_L6_IT_1	EIF5	0.10	0.07	1.47	0.143	0.88
SCZ	EN_L6_IT_2	EIF5	0.05	0.07	0.71	0.479	0.967
SCZ	Endo	EIF5	0.07	0.09	0.85	0.395	0.758
SCZ	IN_ADARB2	EIF5	0.11	0.05	2.08	0.0376	0.609
SCZ	IN_LAMP5_LHX6	EIF5	0.07	0.06	1.14	0.253	0.995
SCZ	IN_LAMP5_RELN	EIF5	0.05	0.06	0.89	0.375	0.963
SCZ	IN_PVALB	EIF5	-0.01	0.04	-0.35	0.729	0.964
SCZ	IN_PVALB_CHC	EIF5	0.08	0.06	1.33	0.183	0.867
SCZ	IN_SST	EIF5	0.05	0.04	1.06	0.288	0.926
SCZ	IN_VIP	EIF5	0.03	0.04	0.63	0.526	0.924
SCZ	Micro	EIF5	0.04	0.05	0.80	0.424	0.892
SCZ	OPC	EIF5	0.05	0.04	1.13	0.258	0.846
SCZ	Oligo	EIF5	0.04	0.03	1.27	0.204	0.824
SCZ	PC	EIF5	-0.04	0.14	-0.29	0.775	0.978
SCZ	VLMC	EIF5	0.01	0.22	0.06	0.953	0.993
SCZ	Astro	EIF5A	-0.08	0.06	-1.18	0.238	0.785
SCZ	EN_L2_3_IT	EIF5A	-0.04	0.05	-0.75	0.453	0.956
SCZ	EN_L3_5_IT_1	EIF5A	0.08	0.08	0.94	0.345	0.999
SCZ	EN_L3_5_IT_2	EIF5A	-0.01	0.06	-0.17	0.864	0.997
SCZ	EN_L3_5_IT_3	EIF5A	-0.03	0.06	-0.44	0.661	0.964
SCZ	EN_L5_6_NP	EIF5A	0.05	0.17	0.31	0.753	0.999
SCZ	EN_L6B	EIF5A	0.20	0.18	1.13	0.259	0.889
SCZ	EN_L6_CT	EIF5A	0.11	0.17	0.67	0.504	0.937
SCZ	EN_L6_IT_1	EIF5A	-0.09	0.10	-0.87	0.385	0.933
SCZ	EN_L6_IT_2	EIF5A	0.05	0.21	0.23	0.815	0.986
SCZ	IN_ADARB2	EIF5A	-0.06	0.10	-0.59	0.554	0.94
SCZ	IN_LAMP5_RELN	EIF5A	0.00	0.08	0.00	0.998	1
SCZ	IN_PVALB	EIF5A	-0.08	0.06	-1.31	0.189	0.82
SCZ	IN_PVALB_CHC	EIF5A	0.31	0.18	1.67	0.0945	0.804
SCZ	IN_SST	EIF5A	-0.06	0.07	-0.89	0.371	0.946
SCZ	IN_VIP	EIF5A	-0.06	0.06	-0.94	0.349	0.864
SCZ	Micro	EIF5A	0.20	0.09	2.15	0.0314	0.495
SCZ	OPC	EIF5A	0.05	0.07	0.71	0.48	0.92
SCZ	Oligo	EIF5A	-0.05	0.04	-1.17	0.243	0.844
SCZ	Astro	EIF5A2	0.03	0.06	0.44	0.661	0.939
SCZ	EN_L2_3_IT	EIF5A2	0.03	0.05	0.53	0.593	0.966
SCZ	EN_L3_5_IT_1	EIF5A2	-0.06	0.10	-0.62	0.538	0.999
SCZ	EN_L3_5_IT_2	EIF5A2	0.11	0.06	2.00	0.0452	0.734
SCZ	EN_L3_5_IT_3	EIF5A2	-0.02	0.06	-0.35	0.729	0.975
SCZ	EN_L5_6_NP	EIF5A2	0.13	0.19	0.69	0.488	0.999
SCZ	EN_L6B	EIF5A2	0.07	0.10	0.68	0.498	0.945
SCZ	EN_L6_CT	EIF5A2	0.09	0.09	1.04	0.3	0.862
SCZ	EN_L6_IT_1	EIF5A2	0.17	0.10	1.69	0.0915	0.841
SCZ	IN_ADARB2	EIF5A2	-0.02	0.09	-0.28	0.777	0.977
SCZ	IN_LAMP5_RELN	EIF5A2	0.01	0.09	0.14	0.885	0.993
SCZ	IN_PVALB	EIF5A2	-0.02	0.06	-0.38	0.705	0.959
SCZ	IN_PVALB_CHC	EIF5A2	0.04	0.20	0.22	0.826	0.987
SCZ	IN_SST	EIF5A2	0.03	0.07	0.38	0.705	0.983
SCZ	IN_VIP	EIF5A2	-0.00	0.06	-0.07	0.944	0.991
SCZ	OPC	EIF5A2	0.01	0.08	0.16	0.877	0.987
SCZ	Oligo	EIF5A2	0.05	0.06	0.81	0.416	0.91
SCZ	Astro	EIF5B	-0.04	0.04	-1.15	0.251	0.791
SCZ	EN_L2_3_IT	EIF5B	-0.03	0.02	-1.17	0.243	0.906
SCZ	EN_L3_5_IT_1	EIF5B	-0.03	0.04	-0.70	0.485	0.999
SCZ	EN_L3_5_IT_2	EIF5B	0.01	0.03	0.28	0.782	0.993
SCZ	EN_L3_5_IT_3	EIF5B	0.01	0.03	0.30	0.762	0.98
SCZ	EN_L5_6_NP	EIF5B	-0.01	0.05	-0.22	0.825	0.999
SCZ	EN_L5_ET	EIF5B	-0.46	0.35	-1.34	0.181	0.932
SCZ	EN_L6B	EIF5B	0.02	0.05	0.43	0.67	0.967
SCZ	EN_L6_CT	EIF5B	0.01	0.05	0.17	0.862	0.985
SCZ	EN_L6_IT_1	EIF5B	0.00	0.05	0.06	0.954	0.998
SCZ	EN_L6_IT_2	EIF5B	-0.05	0.05	-1.08	0.279	0.929
SCZ	Endo	EIF5B	0.04	0.07	0.63	0.527	0.832
SCZ	IN_ADARB2	EIF5B	-0.11	0.04	-2.86	0.00417	0.338
SCZ	IN_LAMP5_LHX6	EIF5B	0.01	0.05	0.22	0.824	0.997
SCZ	IN_LAMP5_RELN	EIF5B	0.00	0.04	0.03	0.979	0.998
SCZ	IN_PVALB	EIF5B	0.00	0.03	0.09	0.929	0.989
SCZ	IN_PVALB_CHC	EIF5B	0.02	0.05	0.42	0.673	0.974
SCZ	IN_SST	EIF5B	-0.03	0.03	-1.06	0.287	0.926
SCZ	IN_VIP	EIF5B	0.00	0.03	0.10	0.921	0.988
SCZ	Micro	EIF5B	-0.04	0.05	-0.83	0.404	0.886
SCZ	OPC	EIF5B	-0.03	0.03	-1.07	0.286	0.851
SCZ	Oligo	EIF5B	-0.03	0.02	-1.19	0.234	0.841
SCZ	PC	EIF5B	0.08	0.09	0.94	0.346	0.897
SCZ	PVM	EIF5B	0.08	0.17	0.45	0.652	0.956
SCZ	VLMC	EIF5B	0.04	0.11	0.32	0.748	0.977
SCZ	EN_L2_3_IT	EIF6	-0.05	0.08	-0.57	0.57	0.966
SCZ	Oligo	EIF6	-0.01	0.10	-0.15	0.883	0.982
SCZ	Astro	EIPR1	-0.02	0.04	-0.52	0.605	0.927
SCZ	EN_L2_3_IT	EIPR1	-0.04	0.03	-1.46	0.144	0.849
SCZ	EN_L3_5_IT_1	EIPR1	-0.02	0.04	-0.52	0.601	0.999
SCZ	EN_L3_5_IT_2	EIPR1	-0.03	0.03	-0.98	0.328	0.936
SCZ	EN_L3_5_IT_3	EIPR1	-0.03	0.03	-0.83	0.405	0.932
SCZ	EN_L5_6_NP	EIPR1	-0.02	0.05	-0.40	0.688	0.999
SCZ	EN_L5_ET	EIPR1	0.34	0.44	0.77	0.44	0.983
SCZ	EN_L6B	EIPR1	-0.03	0.05	-0.52	0.6	0.957
SCZ	EN_L6_CT	EIPR1	0.00	0.04	0.06	0.95	0.997
SCZ	EN_L6_IT_1	EIPR1	-0.05	0.04	-1.20	0.231	0.902
SCZ	EN_L6_IT_2	EIPR1	-0.11	0.06	-1.74	0.0826	0.807
SCZ	Endo	EIPR1	-0.03	0.14	-0.21	0.836	0.954
SCZ	IN_ADARB2	EIPR1	-0.02	0.04	-0.42	0.678	0.962
SCZ	IN_LAMP5_LHX6	EIPR1	-0.05	0.05	-0.88	0.38	0.995
SCZ	IN_LAMP5_RELN	EIPR1	-0.00	0.04	-0.11	0.911	0.993
SCZ	IN_PVALB	EIPR1	-0.03	0.03	-0.83	0.406	0.91
SCZ	IN_PVALB_CHC	EIPR1	0.01	0.05	0.16	0.871	0.992
SCZ	IN_SST	EIPR1	-0.04	0.03	-1.21	0.225	0.919
SCZ	IN_VIP	EIPR1	-0.04	0.03	-1.36	0.175	0.755
SCZ	Micro	EIPR1	0.09	0.06	1.55	0.12	0.685
SCZ	OPC	EIPR1	0.01	0.04	0.20	0.844	0.985
SCZ	Oligo	EIPR1	-0.03	0.03	-1.16	0.248	0.846
SCZ	PC	EIPR1	-0.11	0.19	-0.58	0.565	0.958
SCZ	Astro	ELAC2	-0.02	0.04	-0.35	0.728	0.957
SCZ	EN_L2_3_IT	ELAC2	0.04	0.04	0.85	0.396	0.953
SCZ	EN_L3_5_IT_1	ELAC2	-0.02	0.06	-0.29	0.77	0.999
SCZ	EN_L3_5_IT_2	ELAC2	0.03	0.05	0.72	0.47	0.956
SCZ	EN_L3_5_IT_3	ELAC2	0.02	0.05	0.36	0.719	0.974
SCZ	EN_L5_6_NP	ELAC2	-0.05	0.08	-0.61	0.545	0.999
SCZ	EN_L6B	ELAC2	-0.05	0.09	-0.53	0.595	0.955
SCZ	EN_L6_CT	ELAC2	-0.07	0.08	-0.92	0.356	0.893
SCZ	EN_L6_IT_1	ELAC2	-0.03	0.07	-0.47	0.64	0.967
SCZ	EN_L6_IT_2	ELAC2	0.00	0.09	0.05	0.957	0.998
SCZ	Endo	ELAC2	0.11	0.15	0.74	0.462	0.798
SCZ	IN_ADARB2	ELAC2	-0.00	0.06	-0.04	0.969	0.998
SCZ	IN_LAMP5_LHX6	ELAC2	0.08	0.09	0.85	0.393	0.995
SCZ	IN_LAMP5_RELN	ELAC2	-0.03	0.07	-0.50	0.617	0.989
SCZ	IN_PVALB	ELAC2	0.00	0.05	0.03	0.974	0.996
SCZ	IN_PVALB_CHC	ELAC2	-0.08	0.15	-0.53	0.593	0.961
SCZ	IN_SST	ELAC2	-0.00	0.06	-0.02	0.981	0.999
SCZ	IN_VIP	ELAC2	-0.03	0.04	-0.78	0.434	0.898
SCZ	Micro	ELAC2	-0.07	0.06	-1.13	0.257	0.817
SCZ	OPC	ELAC2	0.00	0.05	0.10	0.922	0.993
SCZ	Oligo	ELAC2	0.01	0.03	0.45	0.653	0.957
SCZ	EN_L2_3_IT	ELANE	-0.05	0.12	-0.39	0.696	0.975
SCZ	IN_PVALB	ELANE	-0.30	0.25	-1.22	0.222	0.838
SCZ	Astro	ELAPOR1	-0.10	0.07	-1.47	0.141	0.703
SCZ	EN_L2_3_IT	ELAPOR1	-0.03	0.03	-1.10	0.271	0.921
SCZ	EN_L3_5_IT_1	ELAPOR1	0.03	0.04	0.81	0.415	0.999
SCZ	EN_L3_5_IT_2	ELAPOR1	0.03	0.03	0.78	0.434	0.951
SCZ	EN_L3_5_IT_3	ELAPOR1	0.03	0.04	0.76	0.445	0.943
SCZ	EN_L5_6_NP	ELAPOR1	-0.05	0.05	-1.12	0.261	0.999
SCZ	EN_L5_ET	ELAPOR1	0.69	0.49	1.43	0.154	0.915
SCZ	EN_L6B	ELAPOR1	-0.07	0.05	-1.29	0.197	0.871
SCZ	EN_L6_CT	ELAPOR1	-0.01	0.04	-0.16	0.871	0.985
SCZ	EN_L6_IT_1	ELAPOR1	0.02	0.05	0.38	0.705	0.974
SCZ	EN_L6_IT_2	ELAPOR1	0.03	0.06	0.51	0.609	0.981
SCZ	IN_ADARB2	ELAPOR1	0.04	0.04	1.10	0.27	0.85
SCZ	IN_LAMP5_LHX6	ELAPOR1	0.04	0.06	0.66	0.511	0.995
SCZ	IN_LAMP5_RELN	ELAPOR1	-0.01	0.05	-0.17	0.862	0.993
SCZ	IN_PVALB	ELAPOR1	-0.01	0.04	-0.32	0.748	0.966
SCZ	IN_PVALB_CHC	ELAPOR1	0.02	0.05	0.50	0.614	0.965
SCZ	IN_SST	ELAPOR1	-0.09	0.05	-1.82	0.0683	0.835
SCZ	IN_VIP	ELAPOR1	0.00	0.03	0.12	0.907	0.985
SCZ	Micro	ELAPOR1	-0.06	0.10	-0.59	0.558	0.936
SCZ	OPC	ELAPOR1	-0.03	0.06	-0.44	0.656	0.959
SCZ	Oligo	ELAPOR1	0.04	0.05	0.91	0.365	0.893
SCZ	Astro	ELAPOR2	-0.03	0.05	-0.53	0.596	0.924
SCZ	EN_L2_3_IT	ELAPOR2	0.00	0.03	0.08	0.933	0.996
SCZ	EN_L3_5_IT_1	ELAPOR2	0.04	0.04	1.15	0.25	0.999
SCZ	EN_L3_5_IT_2	ELAPOR2	-0.00	0.03	-0.15	0.88	0.997
SCZ	EN_L3_5_IT_3	ELAPOR2	0.01	0.03	0.43	0.665	0.964
SCZ	EN_L5_6_NP	ELAPOR2	-0.01	0.04	-0.18	0.855	0.999
SCZ	EN_L5_ET	ELAPOR2	0.53	0.33	1.60	0.109	0.902
SCZ	EN_L6B	ELAPOR2	0.07	0.05	1.37	0.172	0.863
SCZ	EN_L6_CT	ELAPOR2	0.00	0.04	0.05	0.964	0.999
SCZ	EN_L6_IT_1	ELAPOR2	0.07	0.05	1.42	0.155	0.882
SCZ	EN_L6_IT_2	ELAPOR2	-0.11	0.09	-1.19	0.235	0.917
SCZ	Endo	ELAPOR2	-0.28	0.09	-3.11	0.0019	0.0778
SCZ	IN_ADARB2	ELAPOR2	0.01	0.04	0.36	0.72	0.97
SCZ	IN_LAMP5_LHX6	ELAPOR2	0.08	0.04	2.20	0.0276	0.947
SCZ	IN_LAMP5_RELN	ELAPOR2	0.04	0.03	1.22	0.222	0.953
SCZ	IN_PVALB	ELAPOR2	0.02	0.03	0.78	0.436	0.915
SCZ	IN_PVALB_CHC	ELAPOR2	0.04	0.04	0.89	0.375	0.93
SCZ	IN_SST	ELAPOR2	0.02	0.03	0.71	0.481	0.965
SCZ	IN_VIP	ELAPOR2	0.01	0.03	0.47	0.641	0.948
SCZ	Micro	ELAPOR2	-0.04	0.09	-0.49	0.626	0.952
SCZ	OPC	ELAPOR2	-0.02	0.03	-0.59	0.555	0.939
SCZ	Oligo	ELAPOR2	-0.01	0.03	-0.35	0.724	0.963
SCZ	PC	ELAPOR2	0.13	0.10	1.31	0.19	0.822
SCZ	VLMC	ELAPOR2	-0.07	0.12	-0.53	0.593	0.966
SCZ	Astro	ELAVL1	0.05	0.03	1.48	0.139	0.699
SCZ	EN_L2_3_IT	ELAVL1	-0.04	0.03	-1.43	0.152	0.856
SCZ	EN_L3_5_IT_1	ELAVL1	0.04	0.05	0.85	0.395	0.999
SCZ	EN_L3_5_IT_2	ELAVL1	0.02	0.03	0.46	0.646	0.977
SCZ	EN_L3_5_IT_3	ELAVL1	-0.01	0.03	-0.16	0.871	0.988
SCZ	EN_L5_6_NP	ELAVL1	0.06	0.06	0.95	0.342	0.999
SCZ	EN_L5_ET	ELAVL1	0.76	0.46	1.65	0.0995	0.902
SCZ	EN_L6B	ELAVL1	-0.02	0.05	-0.28	0.778	0.979
SCZ	EN_L6_CT	ELAVL1	-0.01	0.05	-0.14	0.89	0.989
SCZ	EN_L6_IT_1	ELAVL1	-0.06	0.05	-1.20	0.231	0.902
SCZ	EN_L6_IT_2	ELAVL1	0.02	0.06	0.26	0.794	0.984
SCZ	Endo	ELAVL1	0.16	0.11	1.40	0.162	0.542
SCZ	IN_ADARB2	ELAVL1	-0.00	0.05	-0.02	0.984	0.999
SCZ	IN_LAMP5_LHX6	ELAVL1	-0.01	0.05	-0.13	0.896	0.997
SCZ	IN_LAMP5_RELN	ELAVL1	-0.03	0.05	-0.68	0.495	0.974
SCZ	IN_PVALB	ELAVL1	-0.02	0.03	-0.49	0.627	0.946
SCZ	IN_PVALB_CHC	ELAVL1	0.03	0.05	0.61	0.544	0.95
SCZ	IN_SST	ELAVL1	-0.02	0.04	-0.53	0.594	0.973
SCZ	IN_VIP	ELAVL1	0.01	0.03	0.39	0.698	0.961
SCZ	Micro	ELAVL1	0.01	0.05	0.22	0.826	0.984
SCZ	OPC	ELAVL1	0.08	0.03	2.30	0.0216	0.546
SCZ	Oligo	ELAVL1	0.01	0.03	0.49	0.621	0.95
SCZ	PC	ELAVL1	-0.08	0.18	-0.43	0.664	0.968
SCZ	VLMC	ELAVL1	0.43	0.22	1.93	0.0532	0.811
SCZ	Astro	ELAVL2	-0.07	0.07	-1.02	0.309	0.817
SCZ	EN_L2_3_IT	ELAVL2	0.10	0.08	1.22	0.221	0.897
SCZ	EN_L3_5_IT_1	ELAVL2	0.01	0.04	0.24	0.812	0.999
SCZ	EN_L3_5_IT_2	ELAVL2	0.01	0.04	0.25	0.802	0.993
SCZ	EN_L3_5_IT_3	ELAVL2	0.03	0.04	0.64	0.522	0.955
SCZ	EN_L5_6_NP	ELAVL2	0.08	0.10	0.80	0.426	0.999
SCZ	EN_L5_ET	ELAVL2	0.48	0.48	1.01	0.314	0.969
SCZ	EN_L6B	ELAVL2	0.08	0.10	0.83	0.408	0.926
SCZ	EN_L6_CT	ELAVL2	-0.01	0.06	-0.11	0.914	0.993
SCZ	EN_L6_IT_1	ELAVL2	0.08	0.06	1.29	0.198	0.885
SCZ	EN_L6_IT_2	ELAVL2	-0.05	0.06	-0.97	0.33	0.932
SCZ	IN_ADARB2	ELAVL2	-0.06	0.05	-1.35	0.178	0.791
SCZ	IN_LAMP5_LHX6	ELAVL2	0.02	0.04	0.39	0.698	0.997
SCZ	IN_LAMP5_RELN	ELAVL2	0.07	0.05	1.46	0.145	0.931
SCZ	IN_PVALB	ELAVL2	0.02	0.03	0.72	0.472	0.922
SCZ	IN_PVALB_CHC	ELAVL2	0.04	0.05	0.85	0.398	0.932
SCZ	IN_SST	ELAVL2	-0.02	0.04	-0.61	0.54	0.967
SCZ	IN_VIP	ELAVL2	-0.00	0.04	-0.11	0.91	0.985
SCZ	Micro	ELAVL2	-0.02	0.09	-0.17	0.863	0.99
SCZ	OPC	ELAVL2	-0.13	0.08	-1.57	0.117	0.743
SCZ	Oligo	ELAVL2	-0.07	0.07	-1.11	0.268	0.853
SCZ	Astro	ELAVL3	0.01	0.04	0.32	0.745	0.961
SCZ	EN_L2_3_IT	ELAVL3	0.00	0.03	0.10	0.918	0.995
SCZ	EN_L3_5_IT_1	ELAVL3	0.04	0.04	1.07	0.284	0.999
SCZ	EN_L3_5_IT_2	ELAVL3	0.04	0.03	1.13	0.257	0.92
SCZ	EN_L3_5_IT_3	ELAVL3	0.03	0.03	0.82	0.412	0.933
SCZ	EN_L5_6_NP	ELAVL3	-0.01	0.04	-0.31	0.76	0.999
SCZ	EN_L5_ET	ELAVL3	-0.43	0.33	-1.33	0.185	0.932
SCZ	EN_L6B	ELAVL3	0.04	0.05	0.83	0.408	0.926
SCZ	EN_L6_CT	ELAVL3	-0.00	0.04	-0.08	0.933	0.995
SCZ	EN_L6_IT_1	ELAVL3	0.00	0.04	0.09	0.928	0.995
SCZ	EN_L6_IT_2	ELAVL3	-0.01	0.05	-0.30	0.761	0.984
SCZ	IN_ADARB2	ELAVL3	-0.00	0.04	-0.12	0.904	0.993
SCZ	IN_LAMP5_LHX6	ELAVL3	-0.03	0.04	-0.85	0.397	0.995
SCZ	IN_LAMP5_RELN	ELAVL3	0.02	0.04	0.64	0.52	0.977
SCZ	IN_PVALB	ELAVL3	-0.04	0.03	-1.21	0.228	0.844
SCZ	IN_PVALB_CHC	ELAVL3	-0.01	0.04	-0.15	0.877	0.992
SCZ	IN_SST	ELAVL3	-0.03	0.03	-1.07	0.283	0.926
SCZ	IN_VIP	ELAVL3	-0.02	0.03	-0.56	0.577	0.94
SCZ	Micro	ELAVL3	-0.04	0.09	-0.46	0.648	0.957
SCZ	OPC	ELAVL3	0.03	0.04	0.80	0.425	0.902
SCZ	Oligo	ELAVL3	0.03	0.03	0.95	0.344	0.88
SCZ	PC	ELAVL3	0.35	0.18	1.92	0.0542	0.628
SCZ	Astro	ELAVL4	-0.06	0.07	-0.79	0.427	0.87
SCZ	EN_L2_3_IT	ELAVL4	0.00	0.04	0.09	0.931	0.996
SCZ	EN_L3_5_IT_1	ELAVL4	0.04	0.04	1.04	0.297	0.999
SCZ	EN_L3_5_IT_2	ELAVL4	-0.01	0.03	-0.25	0.806	0.993
SCZ	EN_L3_5_IT_3	ELAVL4	-0.04	0.03	-1.08	0.282	0.886
SCZ	EN_L5_6_NP	ELAVL4	-0.04	0.04	-1.00	0.319	0.999
SCZ	EN_L5_ET	ELAVL4	0.24	0.23	1.04	0.297	0.968
SCZ	EN_L6B	ELAVL4	0.03	0.05	0.61	0.54	0.946
SCZ	EN_L6_CT	ELAVL4	0.01	0.05	0.19	0.849	0.983
SCZ	EN_L6_IT_1	ELAVL4	0.01	0.05	0.17	0.865	0.988
SCZ	EN_L6_IT_2	ELAVL4	0.06	0.08	0.79	0.429	0.961
SCZ	IN_ADARB2	ELAVL4	-0.01	0.04	-0.13	0.893	0.991
SCZ	IN_LAMP5_LHX6	ELAVL4	0.03	0.05	0.60	0.546	0.995
SCZ	IN_LAMP5_RELN	ELAVL4	0.01	0.04	0.15	0.879	0.993
SCZ	IN_PVALB	ELAVL4	0.02	0.03	0.56	0.573	0.937
SCZ	IN_PVALB_CHC	ELAVL4	-0.03	0.05	-0.72	0.471	0.944
SCZ	IN_SST	ELAVL4	-0.00	0.03	-0.03	0.98	0.999
SCZ	IN_VIP	ELAVL4	0.04	0.03	1.20	0.231	0.8
SCZ	Micro	ELAVL4	-0.11	0.07	-1.50	0.135	0.704
SCZ	OPC	ELAVL4	-0.00	0.03	-0.05	0.963	0.994
SCZ	Oligo	ELAVL4	-0.06	0.06	-0.96	0.338	0.88
SCZ	Adaptive	ELF1	-0.07	0.13	-0.57	0.569	0.999
SCZ	Astro	ELF1	0.01	0.04	0.32	0.752	0.961
SCZ	EN_L2_3_IT	ELF1	0.07	0.05	1.60	0.109	0.822
SCZ	EN_L3_5_IT_1	ELF1	0.08	0.08	1.01	0.312	0.999
SCZ	EN_L3_5_IT_2	ELF1	0.03	0.06	0.52	0.601	0.971
SCZ	EN_L3_5_IT_3	ELF1	0.02	0.06	0.42	0.678	0.968
SCZ	EN_L5_6_NP	ELF1	0.10	0.17	0.59	0.556	0.999
SCZ	EN_L6B	ELF1	-0.05	0.10	-0.45	0.656	0.966
SCZ	EN_L6_CT	ELF1	-0.15	0.08	-1.86	0.0634	0.677
SCZ	EN_L6_IT_1	ELF1	0.00	0.10	0.04	0.968	0.999
SCZ	EN_L6_IT_2	ELF1	0.01	0.12	0.06	0.955	0.998
SCZ	Endo	ELF1	-0.02	0.07	-0.32	0.751	0.923
SCZ	IN_ADARB2	ELF1	0.02	0.08	0.27	0.784	0.977
SCZ	IN_LAMP5_LHX6	ELF1	0.16	0.09	1.75	0.0806	0.995
SCZ	IN_LAMP5_RELN	ELF1	0.08	0.08	1.04	0.297	0.957
SCZ	IN_PVALB	ELF1	0.10	0.06	1.64	0.102	0.756
SCZ	IN_PVALB_CHC	ELF1	-0.04	0.17	-0.26	0.796	0.983
SCZ	IN_SST	ELF1	0.00	0.07	0.03	0.979	0.999
SCZ	IN_VIP	ELF1	0.11	0.05	2.04	0.0413	0.575
SCZ	Micro	ELF1	-0.01	0.04	-0.18	0.856	0.988
SCZ	OPC	ELF1	0.05	0.03	1.65	0.0994	0.719
SCZ	Oligo	ELF1	0.05	0.02	2.03	0.0426	0.611
SCZ	PC	ELF1	0.12	0.09	1.28	0.199	0.828
SCZ	PVM	ELF1	0.02	0.11	0.21	0.834	0.99
SCZ	VLMC	ELF1	0.30	0.09	3.42	0.000621	0.389
SCZ	Adaptive	ELF2	0.28	0.14	1.96	0.0495	0.999
SCZ	Astro	ELF2	0.05	0.04	1.25	0.211	0.766
SCZ	EN_L2_3_IT	ELF2	0.02	0.03	0.90	0.37	0.945
SCZ	EN_L3_5_IT_1	ELF2	0.06	0.03	1.87	0.0609	0.999
SCZ	EN_L3_5_IT_2	ELF2	0.02	0.03	0.78	0.433	0.95
SCZ	EN_L3_5_IT_3	ELF2	0.02	0.02	0.72	0.472	0.944
SCZ	EN_L5_6_NP	ELF2	-0.12	0.06	-2.04	0.0414	0.999
SCZ	EN_L5_ET	ELF2	-0.29	0.30	-0.95	0.341	0.98
SCZ	EN_L6B	ELF2	-0.06	0.05	-1.36	0.174	0.863
SCZ	EN_L6_CT	ELF2	0.06	0.04	1.56	0.118	0.777
SCZ	EN_L6_IT_1	ELF2	-0.01	0.04	-0.34	0.736	0.977
SCZ	EN_L6_IT_2	ELF2	0.02	0.05	0.31	0.758	0.984
SCZ	Endo	ELF2	0.10	0.07	1.46	0.146	0.522
SCZ	IN_ADARB2	ELF2	0.01	0.03	0.28	0.776	0.977
SCZ	IN_LAMP5_LHX6	ELF2	0.08	0.04	2.24	0.025	0.945
SCZ	IN_LAMP5_RELN	ELF2	0.03	0.03	1.07	0.284	0.957
SCZ	IN_PVALB	ELF2	0.03	0.03	1.25	0.212	0.835
SCZ	IN_PVALB_CHC	ELF2	0.03	0.04	0.83	0.407	0.936
SCZ	IN_SST	ELF2	0.03	0.03	0.92	0.355	0.945
SCZ	IN_VIP	ELF2	0.03	0.02	1.57	0.116	0.699
SCZ	Micro	ELF2	-0.02	0.05	-0.53	0.593	0.944
SCZ	OPC	ELF2	0.11	0.04	2.82	0.00474	0.426
SCZ	Oligo	ELF2	0.06	0.02	2.65	0.0081	0.48
SCZ	PC	ELF2	0.04	0.08	0.46	0.649	0.964
SCZ	PVM	ELF2	0.29	0.12	2.36	0.0185	0.459
SCZ	SMC	ELF2	0.33	0.17	1.90	0.0577	0.442
SCZ	VLMC	ELF2	0.18	0.09	2.09	0.0369	0.759
SCZ	EN_L2_3_IT	ELF4	-0.18	0.17	-1.03	0.302	0.924
SCZ	Micro	ELF4	0.01	0.06	0.13	0.895	0.991
SCZ	Oligo	ELF4	0.12	0.08	1.63	0.102	0.733
SCZ	Astro	ELFN1	-0.11	0.10	-1.08	0.28	0.808
SCZ	EN_L2_3_IT	ELFN1	-0.13	0.10	-1.21	0.225	0.897
SCZ	EN_L5_6_NP	ELFN1	-0.49	0.17	-2.96	0.00307	0.818
SCZ	Endo	ELFN1	-0.13	0.19	-0.70	0.483	0.808
SCZ	IN_ADARB2	ELFN1	-0.09	0.06	-1.34	0.179	0.791
SCZ	IN_PVALB	ELFN1	-0.07	0.19	-0.36	0.722	0.963
SCZ	IN_PVALB_CHC	ELFN1	-0.00	0.08	-0.04	0.967	0.999
SCZ	IN_SST	ELFN1	-0.07	0.05	-1.43	0.152	0.89
SCZ	IN_VIP	ELFN1	0.03	0.04	0.83	0.404	0.889
SCZ	Oligo	ELFN1	0.02	0.07	0.37	0.709	0.961
SCZ	Astro	ELK1	0.06	0.05	1.17	0.241	0.786
SCZ	EN_L2_3_IT	ELK1	0.13	0.06	2.06	0.0389	0.728
SCZ	EN_L3_5_IT_1	ELK1	0.05	0.07	0.74	0.458	0.999
SCZ	EN_L3_5_IT_2	ELK1	0.13	0.06	2.05	0.0401	0.713
SCZ	EN_L3_5_IT_3	ELK1	0.01	0.06	0.17	0.868	0.988
SCZ	EN_L5_6_NP	ELK1	-0.04	0.09	-0.48	0.63	0.999
SCZ	EN_L6B	ELK1	-0.06	0.10	-0.64	0.525	0.946
SCZ	EN_L6_CT	ELK1	-0.02	0.08	-0.29	0.774	0.976
SCZ	EN_L6_IT_1	ELK1	0.09	0.08	1.18	0.237	0.904
SCZ	EN_L6_IT_2	ELK1	-0.12	0.10	-1.25	0.212	0.898
SCZ	IN_ADARB2	ELK1	0.03	0.07	0.42	0.676	0.962
SCZ	IN_LAMP5_LHX6	ELK1	0.14	0.09	1.53	0.127	0.995
SCZ	IN_LAMP5_RELN	ELK1	-0.11	0.07	-1.58	0.114	0.931
SCZ	IN_PVALB	ELK1	0.06	0.05	1.12	0.261	0.863
SCZ	IN_PVALB_CHC	ELK1	-0.04	0.16	-0.27	0.784	0.982
SCZ	IN_SST	ELK1	0.05	0.06	0.79	0.429	0.957
SCZ	IN_VIP	ELK1	0.01	0.05	0.20	0.844	0.977
SCZ	Micro	ELK1	0.04	0.11	0.34	0.737	0.967
SCZ	OPC	ELK1	0.06	0.06	1.08	0.282	0.851
SCZ	Oligo	ELK1	0.01	0.04	0.15	0.88	0.982
SCZ	Astro	ELK3	-0.07	0.07	-0.98	0.325	0.826
SCZ	EN_L2_3_IT	ELK3	-0.01	0.08	-0.16	0.87	0.991
SCZ	EN_L3_5_IT_1	ELK3	-0.07	0.10	-0.71	0.476	0.999
SCZ	EN_L3_5_IT_2	ELK3	-0.04	0.08	-0.56	0.574	0.971
SCZ	EN_L3_5_IT_3	ELK3	-0.06	0.08	-0.72	0.472	0.944
SCZ	EN_L5_6_NP	ELK3	-0.18	0.19	-0.94	0.349	0.999
SCZ	EN_L5_ET	ELK3	0.67	0.53	1.26	0.207	0.935
SCZ	EN_L6B	ELK3	-0.02	0.12	-0.17	0.867	0.989
SCZ	EN_L6_CT	ELK3	0.10	0.10	0.97	0.333	0.88
SCZ	EN_L6_IT_1	ELK3	-0.15	0.10	-1.52	0.128	0.871
SCZ	EN_L6_IT_2	ELK3	-0.13	0.08	-1.59	0.112	0.839
SCZ	Endo	ELK3	-0.06	0.08	-0.74	0.459	0.796
SCZ	IN_ADARB2	ELK3	0.11	0.10	1.12	0.261	0.85
SCZ	IN_LAMP5_LHX6	ELK3	0.01	0.11	0.07	0.946	0.998
SCZ	IN_LAMP5_RELN	ELK3	0.02	0.10	0.21	0.831	0.993
SCZ	IN_PVALB	ELK3	-0.12	0.08	-1.52	0.127	0.793
SCZ	IN_PVALB_CHC	ELK3	0.04	0.19	0.18	0.854	0.989
SCZ	IN_SST	ELK3	0.04	0.09	0.38	0.704	0.983
SCZ	IN_VIP	ELK3	-0.01	0.08	-0.13	0.893	0.984
SCZ	Micro	ELK3	-0.09	0.05	-1.78	0.0749	0.612
SCZ	OPC	ELK3	-0.00	0.07	-0.00	0.997	0.999
SCZ	Oligo	ELK3	0.01	0.07	0.16	0.871	0.981
SCZ	PC	ELK3	-0.29	0.19	-1.51	0.131	0.773
SCZ	Astro	ELK4	-0.00	0.04	-0.12	0.904	0.988
SCZ	EN_L2_3_IT	ELK4	0.03	0.03	0.76	0.448	0.956
SCZ	EN_L3_5_IT_1	ELK4	0.02	0.04	0.39	0.694	0.999
SCZ	EN_L3_5_IT_2	ELK4	0.02	0.03	0.69	0.492	0.961
SCZ	EN_L3_5_IT_3	ELK4	-0.00	0.03	-0.01	0.989	1
SCZ	EN_L5_6_NP	ELK4	-0.08	0.07	-1.00	0.316	0.999
SCZ	EN_L5_ET	ELK4	-0.24	0.53	-0.44	0.658	0.983
SCZ	EN_L6B	ELK4	-0.06	0.07	-0.87	0.386	0.925
SCZ	EN_L6_CT	ELK4	-0.04	0.05	-0.71	0.476	0.927
SCZ	EN_L6_IT_1	ELK4	0.00	0.05	0.02	0.984	0.999
SCZ	EN_L6_IT_2	ELK4	-0.06	0.06	-0.93	0.351	0.934
SCZ	Endo	ELK4	-0.04	0.08	-0.55	0.582	0.859
SCZ	IN_ADARB2	ELK4	-0.09	0.06	-1.45	0.148	0.767
SCZ	IN_LAMP5_LHX6	ELK4	-0.04	0.07	-0.50	0.616	0.995
SCZ	IN_LAMP5_RELN	ELK4	0.03	0.07	0.42	0.674	0.993
SCZ	IN_PVALB	ELK4	0.01	0.04	0.15	0.879	0.983
SCZ	IN_PVALB_CHC	ELK4	-0.01	0.08	-0.14	0.891	0.993
SCZ	IN_SST	ELK4	-0.06	0.05	-1.27	0.203	0.915
SCZ	IN_VIP	ELK4	-0.05	0.04	-1.38	0.169	0.751
SCZ	Micro	ELK4	-0.01	0.05	-0.12	0.908	0.991
SCZ	OPC	ELK4	0.02	0.04	0.47	0.635	0.954
SCZ	Oligo	ELK4	0.04	0.03	1.54	0.123	0.755
SCZ	PC	ELK4	-0.03	0.15	-0.23	0.817	0.983
SCZ	Astro	ELL	-0.00	0.04	-0.09	0.925	0.99
SCZ	EN_L2_3_IT	ELL	0.03	0.03	0.96	0.337	0.933
SCZ	EN_L3_5_IT_1	ELL	-0.04	0.06	-0.68	0.499	0.999
SCZ	EN_L3_5_IT_2	ELL	0.03	0.05	0.71	0.476	0.957
SCZ	EN_L3_5_IT_3	ELL	0.01	0.05	0.16	0.871	0.988
SCZ	EN_L5_6_NP	ELL	0.04	0.08	0.44	0.659	0.999
SCZ	EN_L6B	ELL	0.03	0.07	0.44	0.663	0.966
SCZ	EN_L6_CT	ELL	0.12	0.07	1.66	0.0977	0.742
SCZ	EN_L6_IT_1	ELL	0.05	0.07	0.81	0.419	0.935
SCZ	EN_L6_IT_2	ELL	-0.02	0.09	-0.26	0.794	0.984
SCZ	Endo	ELL	0.27	0.15	1.77	0.0763	0.407
SCZ	IN_ADARB2	ELL	-0.02	0.06	-0.36	0.718	0.97
SCZ	IN_LAMP5_LHX6	ELL	0.04	0.08	0.46	0.642	0.995
SCZ	IN_LAMP5_RELN	ELL	-0.00	0.06	-0.07	0.947	0.997
SCZ	IN_PVALB	ELL	-0.00	0.05	-0.07	0.946	0.992
SCZ	IN_PVALB_CHC	ELL	0.07	0.08	0.88	0.38	0.93
SCZ	IN_SST	ELL	-0.02	0.05	-0.38	0.702	0.983
SCZ	IN_VIP	ELL	0.04	0.04	0.99	0.324	0.848
SCZ	Micro	ELL	0.01	0.06	0.12	0.904	0.991
SCZ	OPC	ELL	-0.01	0.05	-0.12	0.906	0.99
SCZ	Oligo	ELL	0.01	0.03	0.19	0.846	0.98
SCZ	PC	ELL	-0.01	0.20	-0.04	0.968	0.997
SCZ	PVM	ELL	-0.09	0.17	-0.53	0.599	0.939
SCZ	Astro	ELL2	0.13	0.12	1.05	0.292	0.811
SCZ	EN_L2_3_IT	ELL2	0.01	0.04	0.24	0.814	0.984
SCZ	EN_L3_5_IT_1	ELL2	0.02	0.05	0.41	0.683	0.999
SCZ	EN_L3_5_IT_2	ELL2	0.01	0.04	0.16	0.869	0.997
SCZ	EN_L3_5_IT_3	ELL2	0.06	0.04	1.29	0.197	0.842
SCZ	EN_L5_6_NP	ELL2	0.03	0.04	0.76	0.445	0.999
SCZ	EN_L5_ET	ELL2	0.33	0.34	0.97	0.33	0.98
SCZ	EN_L6B	ELL2	0.15	0.06	2.51	0.012	0.594
SCZ	EN_L6_CT	ELL2	0.27	0.06	4.39	1.11e-05	0.0525
SCZ	EN_L6_IT_1	ELL2	0.21	0.06	3.47	0.000521	0.295
SCZ	EN_L6_IT_2	ELL2	0.21	0.07	2.90	0.00374	0.472
SCZ	Endo	ELL2	0.01	0.16	0.09	0.931	0.984
SCZ	IN_ADARB2	ELL2	0.05	0.09	0.55	0.579	0.948
SCZ	IN_LAMP5_LHX6	ELL2	0.09	0.08	1.14	0.252	0.995
SCZ	IN_LAMP5_RELN	ELL2	0.13	0.08	1.68	0.0932	0.916
SCZ	IN_PVALB	ELL2	-0.05	0.05	-1.04	0.297	0.88
SCZ	IN_PVALB_CHC	ELL2	0.02	0.07	0.36	0.72	0.978
SCZ	IN_SST	ELL2	-0.09	0.06	-1.56	0.119	0.881
SCZ	IN_VIP	ELL2	0.04	0.04	0.97	0.334	0.857
SCZ	Micro	ELL2	0.05	0.09	0.61	0.544	0.934
SCZ	OPC	ELL2	0.15	0.10	1.52	0.127	0.751
SCZ	Oligo	ELL2	0.00	0.03	0.14	0.888	0.983
SCZ	PC	ELL2	0.51	0.20	2.50	0.0125	0.467
SCZ	PVM	ELL2	0.14	0.21	0.67	0.501	0.92
SCZ	SMC	ELL2	0.83	0.29	2.89	0.00391	0.154
SCZ	VLMC	ELL2	0.64	0.23	2.80	0.00506	0.592
SCZ	Adaptive	ELMO1	0.02	0.11	0.22	0.827	0.999
SCZ	Astro	ELMO1	-0.01	0.06	-0.10	0.918	0.989
SCZ	EN_L2_3_IT	ELMO1	-0.07	0.03	-2.13	0.0332	0.728
SCZ	EN_L3_5_IT_1	ELMO1	-0.07	0.04	-1.62	0.105	0.999
SCZ	EN_L3_5_IT_2	ELMO1	-0.06	0.04	-1.53	0.127	0.85
SCZ	EN_L3_5_IT_3	ELMO1	-0.05	0.04	-1.24	0.216	0.857
SCZ	EN_L5_6_NP	ELMO1	-0.03	0.09	-0.36	0.719	0.999
SCZ	EN_L5_ET	ELMO1	-0.24	0.26	-0.93	0.353	0.983
SCZ	EN_L6B	ELMO1	-0.17	0.07	-2.60	0.00945	0.566
SCZ	EN_L6_CT	ELMO1	-0.15	0.05	-3.13	0.00176	0.26
SCZ	EN_L6_IT_1	ELMO1	0.06	0.05	1.11	0.265	0.909
SCZ	EN_L6_IT_2	ELMO1	0.03	0.06	0.56	0.578	0.977
SCZ	Endo	ELMO1	-0.13	0.06	-2.19	0.0283	0.267
SCZ	IN_ADARB2	ELMO1	-0.02	0.06	-0.39	0.695	0.967
SCZ	IN_LAMP5_LHX6	ELMO1	-0.05	0.05	-1.04	0.297	0.995
SCZ	IN_LAMP5_RELN	ELMO1	-0.05	0.06	-0.88	0.38	0.963
SCZ	IN_PVALB	ELMO1	-0.03	0.05	-0.61	0.542	0.932
SCZ	IN_PVALB_CHC	ELMO1	-0.01	0.05	-0.29	0.772	0.982
SCZ	IN_SST	ELMO1	-0.06	0.05	-1.14	0.253	0.922
SCZ	IN_VIP	ELMO1	-0.04	0.04	-1.08	0.282	0.826
SCZ	Micro	ELMO1	-0.10	0.05	-2.12	0.0339	0.502
SCZ	OPC	ELMO1	-0.07	0.03	-1.94	0.0523	0.638
SCZ	Oligo	ELMO1	0.01	0.03	0.52	0.606	0.948
SCZ	PC	ELMO1	-0.16	0.18	-0.89	0.374	0.907
SCZ	PVM	ELMO1	-0.09	0.08	-1.12	0.261	0.81
SCZ	VLMC	ELMO1	0.01	0.12	0.11	0.915	0.987
SCZ	Astro	ELMO2	-0.00	0.04	-0.08	0.938	0.991
SCZ	EN_L2_3_IT	ELMO2	-0.02	0.04	-0.46	0.646	0.972
SCZ	EN_L3_5_IT_1	ELMO2	0.06	0.06	1.03	0.302	0.999
SCZ	EN_L3_5_IT_2	ELMO2	-0.01	0.05	-0.21	0.832	0.995
SCZ	EN_L3_5_IT_3	ELMO2	0.04	0.04	0.80	0.424	0.938
SCZ	EN_L5_6_NP	ELMO2	-0.03	0.06	-0.57	0.571	0.999
SCZ	EN_L6B	ELMO2	-0.06	0.07	-0.87	0.386	0.925
SCZ	EN_L6_CT	ELMO2	-0.05	0.07	-0.68	0.499	0.937
SCZ	EN_L6_IT_1	ELMO2	-0.05	0.06	-0.76	0.447	0.943
SCZ	EN_L6_IT_2	ELMO2	-0.06	0.08	-0.72	0.471	0.967
SCZ	Endo	ELMO2	0.15	0.14	1.04	0.3	0.692
SCZ	IN_ADARB2	ELMO2	-0.01	0.06	-0.18	0.858	0.986
SCZ	IN_LAMP5_LHX6	ELMO2	0.09	0.07	1.24	0.216	0.995
SCZ	IN_LAMP5_RELN	ELMO2	0.02	0.06	0.28	0.777	0.993
SCZ	IN_PVALB	ELMO2	-0.02	0.04	-0.54	0.592	0.939
SCZ	IN_PVALB_CHC	ELMO2	0.01	0.08	0.18	0.858	0.99
SCZ	IN_SST	ELMO2	-0.08	0.05	-1.55	0.122	0.881
SCZ	IN_VIP	ELMO2	0.02	0.04	0.41	0.679	0.957
SCZ	Micro	ELMO2	-0.02	0.06	-0.38	0.706	0.964
SCZ	OPC	ELMO2	0.06	0.04	1.38	0.169	0.778
SCZ	Oligo	ELMO2	-0.00	0.03	-0.01	0.988	0.998
SCZ	PC	ELMO2	0.19	0.15	1.26	0.207	0.838
SCZ	EN_L2_3_IT	ELMO3	-0.08	0.09	-0.87	0.382	0.949
SCZ	Oligo	ELMO3	0.08	0.08	0.99	0.321	0.873
SCZ	Astro	ELMOD1	0.03	0.07	0.43	0.664	0.939
SCZ	EN_L2_3_IT	ELMOD1	-0.02	0.03	-0.86	0.389	0.952
SCZ	EN_L3_5_IT_1	ELMOD1	0.03	0.03	1.03	0.305	0.999
SCZ	EN_L3_5_IT_2	ELMOD1	-0.02	0.03	-0.56	0.575	0.971
SCZ	EN_L3_5_IT_3	ELMOD1	-0.01	0.03	-0.33	0.742	0.978
SCZ	EN_L5_6_NP	ELMOD1	0.04	0.04	0.90	0.366	0.999
SCZ	EN_L5_ET	ELMOD1	0.47	0.29	1.60	0.11	0.902
SCZ	EN_L6B	ELMOD1	0.05	0.04	1.21	0.225	0.876
SCZ	EN_L6_CT	ELMOD1	-0.02	0.03	-0.44	0.66	0.962
SCZ	EN_L6_IT_1	ELMOD1	-0.01	0.04	-0.31	0.758	0.981
SCZ	EN_L6_IT_2	ELMOD1	-0.02	0.05	-0.37	0.708	0.982
SCZ	Endo	ELMOD1	-0.39	0.17	-2.22	0.0265	0.259
SCZ	IN_ADARB2	ELMOD1	-0.00	0.04	-0.07	0.943	0.996
SCZ	IN_LAMP5_LHX6	ELMOD1	-0.03	0.04	-0.69	0.489	0.995
SCZ	IN_LAMP5_RELN	ELMOD1	0.05	0.04	1.32	0.187	0.942
SCZ	IN_PVALB	ELMOD1	0.01	0.03	0.26	0.792	0.973
SCZ	IN_PVALB_CHC	ELMOD1	-0.03	0.04	-0.78	0.438	0.94
SCZ	IN_SST	ELMOD1	-0.00	0.03	-0.12	0.906	0.999
SCZ	IN_VIP	ELMOD1	0.03	0.03	1.17	0.244	0.805
SCZ	Micro	ELMOD1	0.06	0.09	0.67	0.5	0.921
SCZ	OPC	ELMOD1	-0.01	0.03	-0.34	0.732	0.973
SCZ	Oligo	ELMOD1	-0.08	0.06	-1.30	0.193	0.821
SCZ	PC	ELMOD1	0.17	0.21	0.81	0.415	0.912
SCZ	Astro	ELMOD2	-0.01	0.03	-0.18	0.853	0.978
SCZ	EN_L2_3_IT	ELMOD2	0.08	0.03	2.23	0.0256	0.707
SCZ	EN_L3_5_IT_1	ELMOD2	0.08	0.05	1.43	0.152	0.999
SCZ	EN_L3_5_IT_2	ELMOD2	0.03	0.04	0.71	0.475	0.957
SCZ	EN_L3_5_IT_3	ELMOD2	0.03	0.04	0.75	0.453	0.943
SCZ	EN_L5_6_NP	ELMOD2	0.05	0.06	0.75	0.451	0.999
SCZ	EN_L5_ET	ELMOD2	1.74	0.58	3.02	0.00255	0.337
SCZ	EN_L6B	ELMOD2	0.07	0.08	0.83	0.407	0.926
SCZ	EN_L6_CT	ELMOD2	0.14	0.06	2.43	0.015	0.493
SCZ	EN_L6_IT_1	ELMOD2	0.10	0.07	1.45	0.147	0.88
SCZ	EN_L6_IT_2	ELMOD2	0.04	0.07	0.56	0.576	0.977
SCZ	Endo	ELMOD2	-0.17	0.16	-1.03	0.304	0.696
SCZ	IN_ADARB2	ELMOD2	-0.03	0.07	-0.40	0.692	0.966
SCZ	IN_LAMP5_LHX6	ELMOD2	0.03	0.08	0.40	0.686	0.997
SCZ	IN_LAMP5_RELN	ELMOD2	0.02	0.07	0.34	0.736	0.993
SCZ	IN_PVALB	ELMOD2	0.07	0.04	1.60	0.111	0.766
SCZ	IN_PVALB_CHC	ELMOD2	0.02	0.08	0.25	0.803	0.984
SCZ	IN_SST	ELMOD2	0.07	0.05	1.44	0.15	0.89
SCZ	IN_VIP	ELMOD2	0.03	0.05	0.71	0.479	0.912
SCZ	Micro	ELMOD2	-0.04	0.05	-0.68	0.495	0.92
SCZ	OPC	ELMOD2	-0.01	0.04	-0.31	0.755	0.976
SCZ	Oligo	ELMOD2	0.01	0.03	0.53	0.594	0.945
SCZ	PC	ELMOD2	-0.28	0.18	-1.57	0.117	0.755
SCZ	Astro	ELMOD3	0.01	0.03	0.24	0.812	0.97
SCZ	EN_L2_3_IT	ELMOD3	-0.01	0.03	-0.29	0.771	0.981
SCZ	EN_L3_5_IT_1	ELMOD3	0.02	0.05	0.36	0.721	0.999
SCZ	EN_L3_5_IT_2	ELMOD3	0.01	0.04	0.20	0.843	0.996
SCZ	EN_L3_5_IT_3	ELMOD3	0.01	0.04	0.35	0.723	0.975
SCZ	EN_L5_6_NP	ELMOD3	0.05	0.06	0.76	0.45	0.999
SCZ	EN_L5_ET	ELMOD3	-1.06	0.53	-1.99	0.0469	0.818
SCZ	EN_L6B	ELMOD3	0.11	0.06	1.77	0.0767	0.77
SCZ	EN_L6_CT	ELMOD3	0.03	0.05	0.74	0.462	0.923
SCZ	EN_L6_IT_1	ELMOD3	0.04	0.05	0.80	0.423	0.935
SCZ	EN_L6_IT_2	ELMOD3	0.05	0.07	0.65	0.517	0.971
SCZ	Endo	ELMOD3	0.10	0.14	0.70	0.481	0.806
SCZ	IN_ADARB2	ELMOD3	-0.03	0.05	-0.61	0.542	0.936
SCZ	IN_LAMP5_LHX6	ELMOD3	-0.01	0.06	-0.13	0.899	0.997
SCZ	IN_LAMP5_RELN	ELMOD3	0.06	0.05	1.05	0.293	0.957
SCZ	IN_PVALB	ELMOD3	-0.01	0.04	-0.30	0.768	0.967
SCZ	IN_PVALB_CHC	ELMOD3	0.01	0.07	0.10	0.919	0.995
SCZ	IN_SST	ELMOD3	0.02	0.04	0.45	0.654	0.983
SCZ	IN_VIP	ELMOD3	-0.02	0.04	-0.54	0.589	0.941
SCZ	Micro	ELMOD3	-0.04	0.05	-0.78	0.436	0.901
SCZ	OPC	ELMOD3	0.01	0.03	0.35	0.724	0.973
SCZ	Oligo	ELMOD3	0.01	0.02	0.40	0.687	0.958
SCZ	PC	ELMOD3	0.04	0.16	0.26	0.791	0.98
SCZ	Astro	ELN	-0.12	0.09	-1.33	0.184	0.745
SCZ	EN_L2_3_IT	ELN	0.06	0.07	0.92	0.358	0.938
SCZ	EN_L3_5_IT_1	ELN	0.07	0.09	0.71	0.48	0.999
SCZ	EN_L3_5_IT_2	ELN	0.16	0.07	2.21	0.0272	0.667
SCZ	EN_L3_5_IT_3	ELN	0.08	0.08	0.97	0.334	0.909
SCZ	EN_L6_IT_1	ELN	-0.14	0.19	-0.75	0.452	0.944
SCZ	Endo	ELN	-0.47	0.23	-2.05	0.0408	0.308
SCZ	IN_ADARB2	ELN	0.01	0.07	0.18	0.858	0.986
SCZ	IN_LAMP5_RELN	ELN	0.09	0.10	0.88	0.379	0.963
SCZ	IN_PVALB	ELN	0.01	0.09	0.15	0.879	0.983
SCZ	IN_SST	ELN	-0.18	0.18	-1.02	0.306	0.932
SCZ	IN_VIP	ELN	0.01	0.04	0.35	0.726	0.965
SCZ	OPC	ELN	0.08	0.05	1.53	0.126	0.751
SCZ	Oligo	ELN	-0.04	0.08	-0.45	0.654	0.957
SCZ	VLMC	ELN	-0.08	0.18	-0.43	0.669	0.966
SCZ	Astro	ELOA	0.07	0.04	2.02	0.0429	0.543
SCZ	EN_L2_3_IT	ELOA	0.05	0.03	1.45	0.148	0.853
SCZ	EN_L3_5_IT_1	ELOA	0.10	0.07	1.46	0.144	0.999
SCZ	EN_L3_5_IT_2	ELOA	0.03	0.05	0.56	0.572	0.97
SCZ	EN_L3_5_IT_3	ELOA	0.08	0.05	1.60	0.11	0.745
SCZ	EN_L5_6_NP	ELOA	0.13	0.08	1.68	0.0933	0.999
SCZ	EN_L6B	ELOA	0.01	0.09	0.13	0.894	0.989
SCZ	EN_L6_CT	ELOA	-0.07	0.07	-0.96	0.336	0.882
SCZ	EN_L6_IT_1	ELOA	0.06	0.08	0.83	0.406	0.935
SCZ	EN_L6_IT_2	ELOA	-0.09	0.10	-0.88	0.377	0.942
SCZ	Endo	ELOA	0.23	0.16	1.40	0.161	0.541
SCZ	IN_ADARB2	ELOA	-0.01	0.06	-0.16	0.876	0.989
SCZ	IN_LAMP5_LHX6	ELOA	0.07	0.08	0.91	0.362	0.995
SCZ	IN_LAMP5_RELN	ELOA	0.00	0.07	0.04	0.964	0.998
SCZ	IN_PVALB	ELOA	0.01	0.04	0.29	0.773	0.967
SCZ	IN_PVALB_CHC	ELOA	0.15	0.08	1.82	0.0688	0.759
SCZ	IN_SST	ELOA	0.09	0.05	1.80	0.0712	0.841
SCZ	IN_VIP	ELOA	0.03	0.04	0.83	0.407	0.889
SCZ	Micro	ELOA	0.01	0.07	0.17	0.867	0.99
SCZ	OPC	ELOA	0.04	0.04	1.08	0.281	0.851
SCZ	Oligo	ELOA	0.05	0.03	1.59	0.113	0.748
SCZ	Astro	ELOB	-0.03	0.04	-0.76	0.445	0.876
SCZ	EN_L2_3_IT	ELOB	0.05	0.05	0.91	0.36	0.94
SCZ	EN_L3_5_IT_1	ELOB	0.05	0.07	0.67	0.501	0.999
SCZ	EN_L3_5_IT_2	ELOB	0.06	0.05	1.08	0.278	0.924
SCZ	EN_L3_5_IT_3	ELOB	-0.06	0.06	-0.97	0.33	0.905
SCZ	EN_L5_6_NP	ELOB	0.15	0.10	1.45	0.146	0.999
SCZ	EN_L6B	ELOB	-0.01	0.10	-0.14	0.889	0.989
SCZ	EN_L6_CT	ELOB	0.00	0.09	0.03	0.976	0.999
SCZ	EN_L6_IT_1	ELOB	-0.04	0.09	-0.50	0.619	0.967
SCZ	EN_L6_IT_2	ELOB	0.05	0.10	0.49	0.624	0.981
SCZ	Endo	ELOB	-0.09	0.12	-0.76	0.45	0.79
SCZ	IN_ADARB2	ELOB	0.06	0.07	0.89	0.373	0.885
SCZ	IN_LAMP5_LHX6	ELOB	0.02	0.09	0.28	0.776	0.997
SCZ	IN_LAMP5_RELN	ELOB	0.15	0.07	2.00	0.0454	0.812
SCZ	IN_PVALB	ELOB	0.01	0.05	0.27	0.787	0.971
SCZ	IN_PVALB_CHC	ELOB	0.06	0.08	0.75	0.451	0.941
SCZ	IN_SST	ELOB	-0.04	0.06	-0.63	0.526	0.967
SCZ	IN_VIP	ELOB	0.04	0.05	0.83	0.406	0.889
SCZ	Micro	ELOB	0.09	0.07	1.30	0.195	0.769
SCZ	OPC	ELOB	-0.05	0.04	-1.03	0.301	0.859
SCZ	Oligo	ELOB	0.02	0.03	0.63	0.529	0.93
SCZ	PC	ELOB	-0.03	0.18	-0.18	0.854	0.987
SCZ	Astro	ELOC	0.04	0.05	0.77	0.439	0.875
SCZ	EN_L2_3_IT	ELOC	-0.01	0.03	-0.53	0.596	0.966
SCZ	EN_L3_5_IT_1	ELOC	-0.11	0.05	-2.13	0.0334	0.999
SCZ	EN_L3_5_IT_2	ELOC	0.02	0.03	0.62	0.533	0.966
SCZ	EN_L3_5_IT_3	ELOC	-0.03	0.03	-0.73	0.466	0.943
SCZ	EN_L5_6_NP	ELOC	-0.02	0.06	-0.29	0.771	0.999
SCZ	EN_L6B	ELOC	-0.05	0.07	-0.71	0.479	0.944
SCZ	EN_L6_CT	ELOC	-0.03	0.05	-0.50	0.616	0.954
SCZ	EN_L6_IT_1	ELOC	0.02	0.06	0.36	0.717	0.974
SCZ	EN_L6_IT_2	ELOC	0.12	0.07	1.79	0.0733	0.802
SCZ	Endo	ELOC	0.36	0.17	2.19	0.0288	0.269
SCZ	IN_ADARB2	ELOC	-0.03	0.05	-0.56	0.573	0.946
SCZ	IN_LAMP5_LHX6	ELOC	-0.13	0.08	-1.62	0.105	0.995
SCZ	IN_LAMP5_RELN	ELOC	-0.02	0.06	-0.38	0.704	0.993
SCZ	IN_PVALB	ELOC	0.04	0.03	1.16	0.247	0.857
SCZ	IN_PVALB_CHC	ELOC	-0.06	0.07	-0.78	0.434	0.939
SCZ	IN_SST	ELOC	-0.04	0.04	-1.04	0.297	0.929
SCZ	IN_VIP	ELOC	0.02	0.04	0.54	0.591	0.941
SCZ	Micro	ELOC	0.17	0.08	2.14	0.0322	0.496
SCZ	OPC	ELOC	0.00	0.04	0.09	0.929	0.993
SCZ	Oligo	ELOC	0.03	0.03	1.17	0.24	0.842
SCZ	Astro	ELOF1	0.03	0.06	0.60	0.549	0.914
SCZ	EN_L2_3_IT	ELOF1	0.04	0.04	1.09	0.276	0.921
SCZ	EN_L3_5_IT_1	ELOF1	0.09	0.08	1.04	0.3	0.999
SCZ	EN_L3_5_IT_2	ELOF1	0.02	0.06	0.39	0.698	0.984
SCZ	EN_L3_5_IT_3	ELOF1	0.01	0.06	0.24	0.811	0.983
SCZ	EN_L5_6_NP	ELOF1	-0.02	0.17	-0.12	0.905	0.999
SCZ	EN_L6B	ELOF1	-0.15	0.20	-0.79	0.432	0.932
SCZ	EN_L6_CT	ELOF1	-0.12	0.16	-0.73	0.466	0.923
SCZ	EN_L6_IT_1	ELOF1	-0.10	0.09	-1.03	0.301	0.913
SCZ	IN_ADARB2	ELOF1	-0.21	0.08	-2.52	0.0118	0.435
SCZ	IN_LAMP5_RELN	ELOF1	0.13	0.08	1.57	0.115	0.931
SCZ	IN_PVALB	ELOF1	-0.01	0.06	-0.14	0.889	0.984
SCZ	IN_SST	ELOF1	-0.00	0.06	-0.00	0.998	1
SCZ	IN_VIP	ELOF1	0.01	0.05	0.22	0.823	0.975
SCZ	OPC	ELOF1	-0.12	0.06	-1.82	0.068	0.668
SCZ	Oligo	ELOF1	0.01	0.04	0.16	0.876	0.982
SCZ	Astro	ELOVL1	-0.05	0.05	-0.93	0.35	0.841
SCZ	EN_L2_3_IT	ELOVL1	-0.05	0.05	-0.97	0.33	0.933
SCZ	EN_L3_5_IT_1	ELOVL1	0.06	0.15	0.41	0.681	0.999
SCZ	EN_L3_5_IT_2	ELOVL1	0.08	0.07	1.09	0.277	0.924
SCZ	EN_L3_5_IT_3	ELOVL1	0.06	0.07	0.77	0.441	0.943
SCZ	EN_L6_IT_1	ELOVL1	0.04	0.20	0.20	0.838	0.986
SCZ	Endo	ELOVL1	0.42	0.19	2.26	0.0238	0.248
SCZ	IN_ADARB2	ELOVL1	0.05	0.17	0.29	0.771	0.977
SCZ	IN_LAMP5_RELN	ELOVL1	-0.10	0.19	-0.51	0.611	0.987
SCZ	IN_PVALB	ELOVL1	-0.01	0.07	-0.07	0.941	0.992
SCZ	IN_SST	ELOVL1	0.05	0.08	0.61	0.541	0.967
SCZ	IN_VIP	ELOVL1	-0.02	0.07	-0.30	0.765	0.969
SCZ	Micro	ELOVL1	0.01	0.08	0.12	0.906	0.991
SCZ	OPC	ELOVL1	-0.05	0.08	-0.67	0.504	0.924
SCZ	Oligo	ELOVL1	-0.05	0.04	-1.18	0.24	0.842
SCZ	Astro	ELOVL2	-0.16	0.04	-3.87	0.000109	0.104
SCZ	EN_L2_3_IT	ELOVL2	-0.03	0.08	-0.37	0.71	0.975
SCZ	EN_L3_5_IT_1	ELOVL2	-0.02	0.10	-0.17	0.862	0.999
SCZ	EN_L3_5_IT_2	ELOVL2	-0.06	0.09	-0.62	0.532	0.966
SCZ	EN_L3_5_IT_3	ELOVL2	-0.00	0.10	-0.00	0.999	1
SCZ	EN_L5_6_NP	ELOVL2	0.12	0.17	0.70	0.485	0.999
SCZ	EN_L6B	ELOVL2	0.04	0.11	0.41	0.679	0.97
SCZ	EN_L6_CT	ELOVL2	0.05	0.11	0.48	0.631	0.958
SCZ	EN_L6_IT_1	ELOVL2	-0.01	0.11	-0.06	0.951	0.997
SCZ	EN_L6_IT_2	ELOVL2	0.09	0.10	0.96	0.338	0.933
SCZ	IN_ADARB2	ELOVL2	-0.05	0.06	-0.83	0.404	0.901
SCZ	IN_LAMP5_LHX6	ELOVL2	-0.15	0.18	-0.81	0.418	0.995
SCZ	IN_LAMP5_RELN	ELOVL2	0.14	0.10	1.41	0.159	0.933
SCZ	IN_PVALB	ELOVL2	0.06	0.09	0.76	0.446	0.917
SCZ	IN_PVALB_CHC	ELOVL2	-0.01	0.21	-0.06	0.95	0.998
SCZ	IN_SST	ELOVL2	0.04	0.09	0.41	0.685	0.983
SCZ	IN_VIP	ELOVL2	0.07	0.04	1.78	0.0746	0.63
SCZ	OPC	ELOVL2	0.04	0.08	0.49	0.626	0.954
SCZ	Oligo	ELOVL2	0.06	0.07	0.79	0.428	0.915
SCZ	Astro	ELOVL4	-0.12	0.06	-2.05	0.0403	0.541
SCZ	EN_L2_3_IT	ELOVL4	-0.01	0.03	-0.19	0.851	0.989
SCZ	EN_L3_5_IT_1	ELOVL4	0.05	0.05	1.06	0.289	0.999
SCZ	EN_L3_5_IT_2	ELOVL4	0.00	0.04	0.08	0.936	0.997
SCZ	EN_L3_5_IT_3	ELOVL4	-0.01	0.04	-0.22	0.827	0.984
SCZ	EN_L5_6_NP	ELOVL4	-0.03	0.05	-0.53	0.599	0.999
SCZ	EN_L5_ET	ELOVL4	1.08	0.50	2.17	0.0303	0.766
SCZ	EN_L6B	ELOVL4	0.01	0.06	0.14	0.889	0.989
SCZ	EN_L6_CT	ELOVL4	0.06	0.05	1.14	0.256	0.849
SCZ	EN_L6_IT_1	ELOVL4	0.03	0.05	0.52	0.602	0.966
SCZ	EN_L6_IT_2	ELOVL4	-0.05	0.07	-0.71	0.476	0.967
SCZ	IN_ADARB2	ELOVL4	-0.03	0.05	-0.64	0.52	0.932
SCZ	IN_LAMP5_LHX6	ELOVL4	0.01	0.06	0.09	0.928	0.997
SCZ	IN_LAMP5_RELN	ELOVL4	-0.01	0.05	-0.28	0.783	0.993
SCZ	IN_PVALB	ELOVL4	0.02	0.03	0.56	0.576	0.937
SCZ	IN_PVALB_CHC	ELOVL4	-0.04	0.05	-0.76	0.446	0.941
SCZ	IN_SST	ELOVL4	0.00	0.04	0.09	0.927	0.999
SCZ	IN_VIP	ELOVL4	-0.02	0.03	-0.74	0.461	0.907
SCZ	OPC	ELOVL4	-0.04	0.04	-0.89	0.375	0.883
SCZ	Oligo	ELOVL4	0.03	0.05	0.67	0.501	0.927
SCZ	Adaptive	ELOVL5	0.07	0.17	0.41	0.683	0.999
SCZ	Astro	ELOVL5	-0.04	0.08	-0.47	0.638	0.935
SCZ	EN_L2_3_IT	ELOVL5	0.04	0.05	0.85	0.393	0.953
SCZ	EN_L3_5_IT_1	ELOVL5	0.06	0.07	0.87	0.385	0.999
SCZ	EN_L3_5_IT_2	ELOVL5	0.07	0.07	1.09	0.275	0.924
SCZ	EN_L3_5_IT_3	ELOVL5	0.07	0.06	1.05	0.296	0.891
SCZ	EN_L5_6_NP	ELOVL5	0.16	0.08	2.00	0.0456	0.999
SCZ	EN_L5_ET	ELOVL5	0.95	0.65	1.45	0.146	0.911
SCZ	EN_L6B	ELOVL5	0.11	0.07	1.65	0.0997	0.804
SCZ	EN_L6_CT	ELOVL5	-0.01	0.09	-0.05	0.956	0.998
SCZ	EN_L6_IT_1	ELOVL5	0.17	0.11	1.57	0.116	0.853
SCZ	EN_L6_IT_2	ELOVL5	0.05	0.09	0.61	0.542	0.973
SCZ	Endo	ELOVL5	0.06	0.10	0.60	0.55	0.843
SCZ	IN_ADARB2	ELOVL5	0.13	0.07	1.89	0.0593	0.651
SCZ	IN_LAMP5_LHX6	ELOVL5	0.07	0.10	0.68	0.498	0.995
SCZ	IN_LAMP5_RELN	ELOVL5	0.13	0.09	1.50	0.134	0.931
SCZ	IN_PVALB	ELOVL5	0.09	0.07	1.28	0.201	0.828
SCZ	IN_PVALB_CHC	ELOVL5	0.13	0.08	1.54	0.125	0.835
SCZ	IN_SST	ELOVL5	0.07	0.09	0.81	0.419	0.955
SCZ	IN_VIP	ELOVL5	0.06	0.05	1.14	0.255	0.809
SCZ	Micro	ELOVL5	0.13	0.09	1.42	0.155	0.734
SCZ	OPC	ELOVL5	0.10	0.05	2.13	0.0333	0.578
SCZ	Oligo	ELOVL5	-0.04	0.05	-0.97	0.332	0.878
SCZ	PC	ELOVL5	-0.03	0.07	-0.36	0.72	0.977
SCZ	PVM	ELOVL5	0.27	0.23	1.19	0.236	0.802
SCZ	SMC	ELOVL5	-0.23	0.32	-0.74	0.457	0.819
SCZ	VLMC	ELOVL5	0.31	0.16	1.90	0.0574	0.828
SCZ	Astro	ELOVL6	-0.00	0.04	-0.01	0.992	0.999
SCZ	EN_L2_3_IT	ELOVL6	-0.03	0.04	-0.70	0.485	0.96
SCZ	EN_L3_5_IT_1	ELOVL6	-0.05	0.06	-0.87	0.384	0.999
SCZ	EN_L3_5_IT_2	ELOVL6	-0.01	0.04	-0.13	0.895	0.997
SCZ	EN_L3_5_IT_3	ELOVL6	-0.02	0.05	-0.40	0.686	0.969
SCZ	EN_L5_6_NP	ELOVL6	-0.05	0.05	-1.08	0.282	0.999
SCZ	EN_L5_ET	ELOVL6	0.32	0.34	0.95	0.342	0.98
SCZ	EN_L6B	ELOVL6	0.01	0.07	0.09	0.927	0.993
SCZ	EN_L6_CT	ELOVL6	-0.09	0.06	-1.58	0.114	0.772
SCZ	EN_L6_IT_1	ELOVL6	-0.01	0.06	-0.09	0.927	0.995
SCZ	EN_L6_IT_2	ELOVL6	-0.01	0.08	-0.06	0.948	0.998
SCZ	Endo	ELOVL6	-0.03	0.17	-0.15	0.88	0.967
SCZ	IN_ADARB2	ELOVL6	-0.17	0.06	-3.03	0.00243	0.291
SCZ	IN_LAMP5_LHX6	ELOVL6	-0.11	0.07	-1.54	0.123	0.995
SCZ	IN_LAMP5_RELN	ELOVL6	0.05	0.06	0.83	0.407	0.964
SCZ	IN_PVALB	ELOVL6	-0.08	0.04	-1.92	0.0553	0.682
SCZ	IN_PVALB_CHC	ELOVL6	-0.04	0.05	-0.79	0.429	0.939
SCZ	IN_SST	ELOVL6	-0.06	0.04	-1.40	0.162	0.895
SCZ	IN_VIP	ELOVL6	-0.06	0.04	-1.76	0.0777	0.639
SCZ	Micro	ELOVL6	-0.04	0.06	-0.63	0.53	0.928
SCZ	OPC	ELOVL6	0.01	0.04	0.21	0.832	0.984
SCZ	Oligo	ELOVL6	-0.07	0.04	-1.63	0.103	0.733
SCZ	PC	ELOVL6	0.40	0.20	2.04	0.0415	0.604
SCZ	Astro	ELOVL7	0.07	0.08	0.91	0.363	0.844
SCZ	EN_L2_3_IT	ELOVL7	-0.02	0.03	-0.65	0.517	0.962
SCZ	EN_L3_5_IT_1	ELOVL7	0.03	0.07	0.36	0.72	0.999
SCZ	EN_L3_5_IT_2	ELOVL7	0.00	0.05	0.10	0.924	0.997
SCZ	EN_L3_5_IT_3	ELOVL7	0.04	0.04	0.79	0.427	0.939
SCZ	EN_L5_6_NP	ELOVL7	0.02	0.08	0.30	0.767	0.999
SCZ	EN_L5_ET	ELOVL7	-0.20	0.53	-0.38	0.707	0.983
SCZ	EN_L6B	ELOVL7	0.05	0.07	0.66	0.509	0.946
SCZ	EN_L6_CT	ELOVL7	0.06	0.07	0.83	0.405	0.913
SCZ	EN_L6_IT_1	ELOVL7	0.08	0.08	1.00	0.315	0.917
SCZ	EN_L6_IT_2	ELOVL7	-0.06	0.08	-0.83	0.406	0.952
SCZ	Endo	ELOVL7	0.09	0.07	1.27	0.204	0.594
SCZ	IN_ADARB2	ELOVL7	-0.08	0.07	-1.18	0.238	0.84
SCZ	IN_LAMP5_LHX6	ELOVL7	-0.04	0.10	-0.39	0.699	0.997
SCZ	IN_LAMP5_RELN	ELOVL7	0.07	0.08	0.84	0.399	0.964
SCZ	IN_PVALB	ELOVL7	0.00	0.05	0.02	0.985	0.997
SCZ	IN_PVALB_CHC	ELOVL7	-0.00	0.06	-0.06	0.953	0.998
SCZ	IN_SST	ELOVL7	-0.04	0.06	-0.78	0.438	0.959
SCZ	IN_VIP	ELOVL7	0.03	0.05	0.69	0.493	0.915
SCZ	OPC	ELOVL7	-0.02	0.07	-0.26	0.795	0.981
SCZ	Oligo	ELOVL7	0.04	0.04	0.82	0.414	0.908
SCZ	Astro	ELP1	0.01	0.03	0.34	0.734	0.958
SCZ	EN_L2_3_IT	ELP1	0.01	0.02	0.28	0.776	0.981
SCZ	EN_L3_5_IT_1	ELP1	0.05	0.04	1.17	0.244	0.999
SCZ	EN_L3_5_IT_2	ELP1	0.04	0.03	1.44	0.151	0.87
SCZ	EN_L3_5_IT_3	ELP1	0.04	0.03	1.28	0.201	0.846
SCZ	EN_L5_6_NP	ELP1	-0.04	0.04	-0.89	0.372	0.999
SCZ	EN_L5_ET	ELP1	0.01	0.37	0.04	0.969	1
SCZ	EN_L6B	ELP1	0.07	0.05	1.44	0.151	0.849
SCZ	EN_L6_CT	ELP1	-0.04	0.04	-0.94	0.345	0.887
SCZ	EN_L6_IT_1	ELP1	0.06	0.04	1.28	0.2	0.885
SCZ	EN_L6_IT_2	ELP1	0.07	0.05	1.39	0.165	0.873
SCZ	Endo	ELP1	-0.25	0.12	-2.15	0.0317	0.282
SCZ	IN_ADARB2	ELP1	0.04	0.04	0.91	0.362	0.879
SCZ	IN_LAMP5_LHX6	ELP1	0.03	0.05	0.76	0.447	0.995
SCZ	IN_LAMP5_RELN	ELP1	0.03	0.04	0.75	0.455	0.969
SCZ	IN_PVALB	ELP1	0.00	0.03	0.09	0.931	0.989
SCZ	IN_PVALB_CHC	ELP1	-0.00	0.05	-0.02	0.984	1
SCZ	IN_SST	ELP1	0.01	0.03	0.45	0.652	0.983
SCZ	IN_VIP	ELP1	0.04	0.03	1.55	0.121	0.703
SCZ	Micro	ELP1	-0.02	0.05	-0.38	0.706	0.964
SCZ	OPC	ELP1	0.04	0.03	1.39	0.166	0.777
SCZ	Oligo	ELP1	-0.03	0.02	-1.27	0.205	0.825
SCZ	PC	ELP1	0.19	0.13	1.41	0.159	0.806
SCZ	VLMC	ELP1	-0.13	0.11	-1.11	0.265	0.935
SCZ	Astro	ELP2	0.03	0.03	1.03	0.303	0.815
SCZ	EN_L2_3_IT	ELP2	0.05	0.03	2.04	0.0413	0.728
SCZ	EN_L3_5_IT_1	ELP2	0.04	0.04	1.14	0.255	0.999
SCZ	EN_L3_5_IT_2	ELP2	0.05	0.03	1.92	0.0551	0.756
SCZ	EN_L3_5_IT_3	ELP2	0.06	0.03	2.17	0.0303	0.561
SCZ	EN_L5_6_NP	ELP2	0.06	0.04	1.68	0.0936	0.999
SCZ	EN_L5_ET	ELP2	0.16	0.32	0.51	0.612	0.983
SCZ	EN_L6B	ELP2	0.10	0.04	2.21	0.0268	0.685
SCZ	EN_L6_CT	ELP2	0.06	0.04	1.56	0.118	0.777
SCZ	EN_L6_IT_1	ELP2	0.11	0.04	2.72	0.00652	0.587
SCZ	EN_L6_IT_2	ELP2	0.10	0.05	2.27	0.0233	0.709
SCZ	Endo	ELP2	-0.02	0.08	-0.30	0.767	0.929
SCZ	IN_ADARB2	ELP2	0.10	0.04	2.81	0.00491	0.366
SCZ	IN_LAMP5_LHX6	ELP2	0.06	0.04	1.59	0.111	0.995
SCZ	IN_LAMP5_RELN	ELP2	0.11	0.04	2.83	0.00472	0.649
SCZ	IN_PVALB	ELP2	0.08	0.03	2.63	0.00854	0.456
SCZ	IN_PVALB_CHC	ELP2	0.07	0.04	1.62	0.105	0.811
SCZ	IN_SST	ELP2	0.09	0.03	3.11	0.00185	0.632
SCZ	IN_VIP	ELP2	0.07	0.03	2.83	0.00462	0.353
SCZ	Micro	ELP2	-0.03	0.04	-0.61	0.542	0.933
SCZ	OPC	ELP2	0.05	0.03	1.69	0.092	0.711
SCZ	Oligo	ELP2	0.05	0.02	2.02	0.0439	0.613
SCZ	PC	ELP2	-0.05	0.09	-0.57	0.569	0.958
SCZ	PVM	ELP2	0.07	0.15	0.43	0.667	0.958
SCZ	VLMC	ELP2	-0.02	0.10	-0.18	0.855	0.981
SCZ	Astro	ELP3	0.04	0.03	1.16	0.248	0.788
SCZ	EN_L2_3_IT	ELP3	-0.03	0.02	-1.18	0.239	0.903
SCZ	EN_L3_5_IT_1	ELP3	0.04	0.04	0.92	0.36	0.999
SCZ	EN_L3_5_IT_2	ELP3	0.00	0.03	0.06	0.954	0.999
SCZ	EN_L3_5_IT_3	ELP3	0.03	0.03	0.93	0.351	0.915
SCZ	EN_L5_6_NP	ELP3	-0.10	0.05	-1.96	0.0502	0.999
SCZ	EN_L5_ET	ELP3	-0.03	0.42	-0.06	0.952	0.999
SCZ	EN_L6B	ELP3	0.05	0.05	0.97	0.33	0.907
SCZ	EN_L6_CT	ELP3	0.03	0.04	0.68	0.497	0.937
SCZ	EN_L6_IT_1	ELP3	0.04	0.05	0.76	0.445	0.943
SCZ	EN_L6_IT_2	ELP3	0.02	0.06	0.36	0.722	0.982
SCZ	Endo	ELP3	0.04	0.09	0.37	0.712	0.908
SCZ	IN_ADARB2	ELP3	-0.01	0.04	-0.33	0.743	0.971
SCZ	IN_LAMP5_LHX6	ELP3	0.03	0.05	0.54	0.589	0.995
SCZ	IN_LAMP5_RELN	ELP3	-0.00	0.04	-0.06	0.956	0.997
SCZ	IN_PVALB	ELP3	0.00	0.03	0.09	0.931	0.989
SCZ	IN_PVALB_CHC	ELP3	0.01	0.06	0.20	0.844	0.987
SCZ	IN_SST	ELP3	0.00	0.03	0.09	0.926	0.999
SCZ	IN_VIP	ELP3	-0.04	0.03	-1.56	0.118	0.699
SCZ	Micro	ELP3	-0.00	0.04	-0.07	0.943	0.992
SCZ	OPC	ELP3	-0.02	0.03	-0.58	0.561	0.94
SCZ	Oligo	ELP3	0.02	0.03	0.77	0.44	0.916
SCZ	PC	ELP3	-0.01	0.14	-0.08	0.934	0.996
SCZ	PVM	ELP3	0.02	0.18	0.11	0.915	0.997
SCZ	VLMC	ELP3	-0.05	0.13	-0.37	0.711	0.969
SCZ	Adaptive	ELP4	-0.10	0.18	-0.58	0.564	0.999
SCZ	Astro	ELP4	-0.01	0.03	-0.30	0.764	0.961
SCZ	EN_L2_3_IT	ELP4	0.05	0.03	1.65	0.0982	0.814
SCZ	EN_L3_5_IT_1	ELP4	0.08	0.04	1.82	0.0687	0.999
SCZ	EN_L3_5_IT_2	ELP4	0.03	0.03	0.85	0.397	0.943
SCZ	EN_L3_5_IT_3	ELP4	0.02	0.03	0.59	0.552	0.957
SCZ	EN_L5_6_NP	ELP4	0.06	0.05	1.25	0.211	0.999
SCZ	EN_L5_ET	ELP4	0.05	0.33	0.14	0.888	0.998
SCZ	EN_L6B	ELP4	0.08	0.05	1.51	0.132	0.84
SCZ	EN_L6_CT	ELP4	0.04	0.04	1.05	0.294	0.862
SCZ	EN_L6_IT_1	ELP4	0.06	0.05	1.21	0.225	0.9
SCZ	EN_L6_IT_2	ELP4	0.07	0.05	1.37	0.171	0.88
SCZ	Endo	ELP4	-0.31	0.09	-3.53	0.000422	0.0394
SCZ	IN_ADARB2	ELP4	-0.01	0.04	-0.20	0.844	0.984
SCZ	IN_LAMP5_LHX6	ELP4	-0.05	0.05	-0.96	0.335	0.995
SCZ	IN_LAMP5_RELN	ELP4	0.01	0.04	0.19	0.847	0.993
SCZ	IN_PVALB	ELP4	-0.01	0.03	-0.34	0.736	0.964
SCZ	IN_PVALB_CHC	ELP4	-0.06	0.05	-1.23	0.22	0.879
SCZ	IN_SST	ELP4	-0.00	0.04	-0.10	0.922	0.999
SCZ	IN_VIP	ELP4	0.01	0.03	0.33	0.738	0.966
SCZ	Micro	ELP4	-0.04	0.04	-0.83	0.409	0.89
SCZ	OPC	ELP4	0.00	0.03	0.09	0.927	0.993
SCZ	Oligo	ELP4	-0.01	0.03	-0.38	0.707	0.96
SCZ	PC	ELP4	0.00	0.09	0.04	0.969	0.997
SCZ	PVM	ELP4	-0.08	0.15	-0.57	0.572	0.932
SCZ	SMC	ELP4	-0.32	0.36	-0.91	0.363	0.766
SCZ	VLMC	ELP4	0.18	0.10	1.71	0.087	0.863
SCZ	Astro	ELP5	0.00	0.04	0.10	0.917	0.989
SCZ	EN_L2_3_IT	ELP5	-0.01	0.04	-0.25	0.799	0.982
SCZ	EN_L3_5_IT_1	ELP5	-0.04	0.08	-0.45	0.652	0.999
SCZ	EN_L3_5_IT_2	ELP5	0.05	0.05	1.02	0.308	0.929
SCZ	EN_L3_5_IT_3	ELP5	-0.02	0.06	-0.41	0.681	0.969
SCZ	EN_L5_6_NP	ELP5	-0.00	0.17	-0.02	0.987	0.999
SCZ	EN_L6B	ELP5	-0.15	0.16	-0.93	0.354	0.914
SCZ	EN_L6_CT	ELP5	-0.08	0.16	-0.51	0.61	0.954
SCZ	EN_L6_IT_1	ELP5	-0.01	0.08	-0.10	0.921	0.994
SCZ	EN_L6_IT_2	ELP5	-0.11	0.19	-0.58	0.561	0.974
SCZ	IN_ADARB2	ELP5	-0.09	0.13	-0.73	0.467	0.919
SCZ	IN_LAMP5_RELN	ELP5	-0.25	0.16	-1.55	0.122	0.931
SCZ	IN_PVALB	ELP5	-0.08	0.05	-1.54	0.123	0.789
SCZ	IN_PVALB_CHC	ELP5	0.13	0.18	0.73	0.467	0.944
SCZ	IN_SST	ELP5	-0.14	0.06	-2.13	0.0335	0.804
SCZ	IN_VIP	ELP5	0.02	0.05	0.42	0.676	0.957
SCZ	Micro	ELP5	0.09	0.09	1.10	0.272	0.828
SCZ	OPC	ELP5	-0.06	0.05	-1.05	0.295	0.856
SCZ	Oligo	ELP5	0.00	0.03	0.05	0.962	0.995
SCZ	Astro	ELP6	-0.12	0.04	-2.82	0.00476	0.331
SCZ	EN_L2_3_IT	ELP6	-0.07	0.04	-1.81	0.0701	0.783
SCZ	EN_L3_5_IT_1	ELP6	-0.11	0.07	-1.66	0.0965	0.999
SCZ	EN_L3_5_IT_2	ELP6	-0.07	0.04	-1.66	0.0966	0.821
SCZ	EN_L3_5_IT_3	ELP6	-0.07	0.05	-1.40	0.16	0.812
SCZ	EN_L5_6_NP	ELP6	0.05	0.07	0.69	0.491	0.999
SCZ	EN_L6B	ELP6	-0.03	0.08	-0.40	0.692	0.97
SCZ	EN_L6_CT	ELP6	-0.08	0.06	-1.20	0.229	0.839
SCZ	EN_L6_IT_1	ELP6	-0.05	0.07	-0.80	0.423	0.935
SCZ	EN_L6_IT_2	ELP6	-0.04	0.08	-0.44	0.656	0.982
SCZ	Endo	ELP6	-0.18	0.16	-1.12	0.261	0.661
SCZ	IN_ADARB2	ELP6	-0.08	0.06	-1.35	0.178	0.79
SCZ	IN_LAMP5_LHX6	ELP6	0.02	0.07	0.32	0.748	0.997
SCZ	IN_LAMP5_RELN	ELP6	-0.10	0.06	-1.59	0.111	0.931
SCZ	IN_PVALB	ELP6	-0.08	0.04	-1.88	0.0605	0.686
SCZ	IN_PVALB_CHC	ELP6	-0.14	0.07	-1.88	0.0604	0.751
SCZ	IN_SST	ELP6	-0.09	0.05	-2.02	0.0433	0.804
SCZ	IN_VIP	ELP6	-0.05	0.04	-1.25	0.209	0.785
SCZ	Micro	ELP6	-0.05	0.08	-0.66	0.508	0.923
SCZ	OPC	ELP6	-0.11	0.05	-2.26	0.0237	0.546
SCZ	Oligo	ELP6	-0.05	0.04	-1.40	0.162	0.799
SCZ	EN_L2_3_IT	ELSPBP1	-0.55	0.32	-1.69	0.0907	0.808
SCZ	Oligo	ELSPBP1	-0.01	0.18	-0.05	0.962	0.995
SCZ	Adaptive	EMB	0.36	0.14	2.62	0.00889	0.741
SCZ	EN_L2_3_IT	EMB	0.08	0.06	1.34	0.18	0.867
SCZ	EN_L3_5_IT_1	EMB	0.02	0.05	0.41	0.682	0.999
SCZ	EN_L3_5_IT_2	EMB	0.01	0.05	0.22	0.824	0.993
SCZ	EN_L3_5_IT_3	EMB	0.02	0.05	0.50	0.616	0.961
SCZ	EN_L5_6_NP	EMB	0.01	0.07	0.18	0.86	0.999
SCZ	EN_L5_ET	EMB	-4.85	2.33	-2.08	0.0377	0.778
SCZ	EN_L6B	EMB	0.14	0.10	1.37	0.172	0.863
SCZ	EN_L6_CT	EMB	-0.02	0.06	-0.35	0.729	0.973
SCZ	EN_L6_IT_1	EMB	0.10	0.07	1.38	0.168	0.883
SCZ	EN_L6_IT_2	EMB	0.11	0.08	1.34	0.18	0.888
SCZ	IN_ADARB2	EMB	0.05	0.09	0.50	0.615	0.95
SCZ	IN_LAMP5_LHX6	EMB	-0.23	0.18	-1.27	0.205	0.995
SCZ	IN_LAMP5_RELN	EMB	-0.36	0.19	-1.91	0.0562	0.836
SCZ	IN_PVALB	EMB	0.02	0.06	0.31	0.754	0.966
SCZ	IN_SST	EMB	-0.07	0.07	-0.97	0.331	0.939
SCZ	IN_VIP	EMB	-0.02	0.04	-0.45	0.651	0.953
SCZ	Micro	EMB	-0.03	0.06	-0.52	0.604	0.946
SCZ	Oligo	EMB	-0.01	0.09	-0.08	0.938	0.992
SCZ	PVM	EMB	0.00	0.14	0.02	0.985	1
SCZ	Astro	EMC1	-0.02	0.03	-0.72	0.47	0.887
SCZ	EN_L2_3_IT	EMC1	0.00	0.03	0.01	0.988	0.998
SCZ	EN_L3_5_IT_1	EMC1	0.04	0.05	0.65	0.516	0.999
SCZ	EN_L3_5_IT_2	EMC1	0.04	0.03	1.27	0.204	0.9
SCZ	EN_L3_5_IT_3	EMC1	0.02	0.04	0.60	0.551	0.957
SCZ	EN_L5_6_NP	EMC1	0.13	0.07	1.99	0.0466	0.999
SCZ	EN_L6B	EMC1	0.03	0.06	0.54	0.589	0.954
SCZ	EN_L6_CT	EMC1	-0.07	0.06	-1.27	0.205	0.835
SCZ	EN_L6_IT_1	EMC1	-0.01	0.06	-0.25	0.803	0.984
SCZ	EN_L6_IT_2	EMC1	-0.01	0.08	-0.18	0.857	0.99
SCZ	Endo	EMC1	0.07	0.15	0.43	0.665	0.89
SCZ	IN_ADARB2	EMC1	0.07	0.05	1.49	0.136	0.766
SCZ	IN_LAMP5_LHX6	EMC1	0.03	0.06	0.48	0.629	0.995
SCZ	IN_LAMP5_RELN	EMC1	0.08	0.05	1.65	0.0993	0.931
SCZ	IN_PVALB	EMC1	0.03	0.04	0.93	0.353	0.894
SCZ	IN_PVALB_CHC	EMC1	0.01	0.06	0.14	0.885	0.993
SCZ	IN_SST	EMC1	0.01	0.04	0.29	0.772	0.988
SCZ	IN_VIP	EMC1	0.02	0.03	0.48	0.63	0.946
SCZ	Micro	EMC1	0.09	0.07	1.29	0.198	0.771
SCZ	OPC	EMC1	0.04	0.04	1.11	0.267	0.85
SCZ	Oligo	EMC1	0.01	0.03	0.20	0.844	0.98
SCZ	Astro	EMC10	-0.01	0.05	-0.29	0.773	0.961
SCZ	EN_L2_3_IT	EMC10	0.00	0.04	0.01	0.99	0.999
SCZ	EN_L3_5_IT_1	EMC10	0.02	0.07	0.25	0.8	0.999
SCZ	EN_L3_5_IT_2	EMC10	-0.02	0.05	-0.43	0.665	0.978
SCZ	EN_L3_5_IT_3	EMC10	-0.00	0.05	-0.04	0.967	0.998
SCZ	EN_L5_6_NP	EMC10	-0.06	0.08	-0.82	0.414	0.999
SCZ	EN_L6B	EMC10	-0.16	0.10	-1.63	0.104	0.806
SCZ	EN_L6_CT	EMC10	0.02	0.07	0.27	0.786	0.978
SCZ	EN_L6_IT_1	EMC10	0.01	0.08	0.17	0.862	0.988
SCZ	EN_L6_IT_2	EMC10	-0.09	0.10	-0.95	0.342	0.934
SCZ	Endo	EMC10	-0.17	0.15	-1.19	0.232	0.63
SCZ	IN_ADARB2	EMC10	0.01	0.06	0.19	0.849	0.985
SCZ	IN_LAMP5_LHX6	EMC10	-0.01	0.08	-0.11	0.909	0.997
SCZ	IN_LAMP5_RELN	EMC10	0.08	0.06	1.25	0.21	0.946
SCZ	IN_PVALB	EMC10	0.03	0.05	0.58	0.562	0.935
SCZ	IN_PVALB_CHC	EMC10	-0.03	0.08	-0.42	0.675	0.974
SCZ	IN_SST	EMC10	-0.02	0.06	-0.31	0.755	0.985
SCZ	IN_VIP	EMC10	-0.04	0.05	-0.96	0.339	0.858
SCZ	Micro	EMC10	0.07	0.07	0.91	0.365	0.873
SCZ	OPC	EMC10	0.03	0.07	0.48	0.633	0.954
SCZ	Oligo	EMC10	0.11	0.09	1.20	0.232	0.84
SCZ	Astro	EMC2	-0.02	0.03	-0.55	0.581	0.923
SCZ	EN_L2_3_IT	EMC2	0.02	0.03	0.73	0.463	0.959
SCZ	EN_L3_5_IT_1	EMC2	0.01	0.04	0.19	0.851	0.999
SCZ	EN_L3_5_IT_2	EMC2	0.00	0.03	0.11	0.912	0.997
SCZ	EN_L3_5_IT_3	EMC2	0.01	0.03	0.36	0.721	0.974
SCZ	EN_L5_6_NP	EMC2	0.07	0.05	1.37	0.17	0.999
SCZ	EN_L5_ET	EMC2	0.24	0.47	0.51	0.607	0.983
SCZ	EN_L6B	EMC2	0.02	0.06	0.38	0.706	0.97
SCZ	EN_L6_CT	EMC2	-0.02	0.04	-0.37	0.711	0.973
SCZ	EN_L6_IT_1	EMC2	0.05	0.05	0.92	0.355	0.925
SCZ	EN_L6_IT_2	EMC2	0.09	0.06	1.44	0.151	0.867
SCZ	Endo	EMC2	-0.05	0.08	-0.63	0.528	0.832
SCZ	IN_ADARB2	EMC2	0.05	0.05	0.93	0.35	0.876
SCZ	IN_LAMP5_LHX6	EMC2	0.03	0.06	0.50	0.616	0.995
SCZ	IN_LAMP5_RELN	EMC2	0.07	0.05	1.53	0.125	0.931
SCZ	IN_PVALB	EMC2	0.03	0.03	1.03	0.302	0.881
SCZ	IN_PVALB_CHC	EMC2	0.03	0.05	0.48	0.633	0.966
SCZ	IN_SST	EMC2	0.02	0.04	0.39	0.695	0.983
SCZ	IN_VIP	EMC2	-0.01	0.03	-0.39	0.698	0.961
SCZ	Micro	EMC2	0.04	0.04	0.88	0.378	0.877
SCZ	OPC	EMC2	-0.01	0.03	-0.26	0.793	0.981
SCZ	Oligo	EMC2	-0.01	0.03	-0.58	0.562	0.939
SCZ	PC	EMC2	-0.12	0.07	-1.65	0.0982	0.72
SCZ	VLMC	EMC2	0.18	0.11	1.66	0.0964	0.863
SCZ	Astro	EMC3	-0.03	0.04	-0.80	0.425	0.87
SCZ	EN_L2_3_IT	EMC3	-0.06	0.03	-1.94	0.0528	0.741
SCZ	EN_L3_5_IT_1	EMC3	-0.00	0.05	-0.10	0.917	0.999
SCZ	EN_L3_5_IT_2	EMC3	0.02	0.03	0.64	0.525	0.966
SCZ	EN_L3_5_IT_3	EMC3	-0.00	0.04	-0.08	0.932	0.995
SCZ	EN_L5_6_NP	EMC3	-0.11	0.06	-1.78	0.075	0.999
SCZ	EN_L5_ET	EMC3	-0.37	0.55	-0.67	0.505	0.983
SCZ	EN_L6B	EMC3	-0.02	0.05	-0.32	0.749	0.975
SCZ	EN_L6_CT	EMC3	0.01	0.05	0.23	0.818	0.981
SCZ	EN_L6_IT_1	EMC3	-0.01	0.05	-0.26	0.793	0.984
SCZ	EN_L6_IT_2	EMC3	0.04	0.07	0.54	0.591	0.979
SCZ	Endo	EMC3	-0.12	0.11	-1.08	0.281	0.681
SCZ	IN_ADARB2	EMC3	-0.04	0.05	-0.78	0.437	0.913
SCZ	IN_LAMP5_LHX6	EMC3	-0.03	0.06	-0.49	0.627	0.995
SCZ	IN_LAMP5_RELN	EMC3	-0.02	0.05	-0.39	0.7	0.993
SCZ	IN_PVALB	EMC3	-0.04	0.03	-1.16	0.246	0.857
SCZ	IN_PVALB_CHC	EMC3	-0.13	0.06	-2.06	0.0397	0.704
SCZ	IN_SST	EMC3	-0.02	0.04	-0.60	0.548	0.967
SCZ	IN_VIP	EMC3	-0.04	0.04	-1.14	0.255	0.809
SCZ	Micro	EMC3	-0.05	0.06	-0.91	0.361	0.872
SCZ	OPC	EMC3	-0.03	0.05	-0.59	0.558	0.939
SCZ	Oligo	EMC3	-0.07	0.07	-1.03	0.301	0.866
SCZ	PC	EMC3	-0.22	0.15	-1.49	0.135	0.783
SCZ	VLMC	EMC3	-0.02	0.12	-0.19	0.85	0.98
SCZ	Astro	EMC4	-0.00	0.05	-0.05	0.958	0.995
SCZ	EN_L2_3_IT	EMC4	0.02	0.04	0.55	0.582	0.966
SCZ	EN_L3_5_IT_1	EMC4	0.05	0.08	0.65	0.516	0.999
SCZ	EN_L3_5_IT_2	EMC4	0.07	0.05	1.54	0.124	0.847
SCZ	EN_L3_5_IT_3	EMC4	0.05	0.06	0.83	0.406	0.933
SCZ	EN_L5_6_NP	EMC4	0.19	0.15	1.27	0.206	0.999
SCZ	EN_L6B	EMC4	-0.01	0.17	-0.06	0.949	0.993
SCZ	EN_L6_CT	EMC4	-0.04	0.08	-0.52	0.6	0.953
SCZ	EN_L6_IT_1	EMC4	0.02	0.08	0.21	0.832	0.986
SCZ	EN_L6_IT_2	EMC4	0.04	0.23	0.18	0.857	0.99
SCZ	IN_ADARB2	EMC4	-0.09	0.08	-1.24	0.215	0.825
SCZ	IN_LAMP5_RELN	EMC4	-0.06	0.08	-0.76	0.445	0.969
SCZ	IN_PVALB	EMC4	0.05	0.05	0.89	0.374	0.898
SCZ	IN_PVALB_CHC	EMC4	0.28	0.16	1.78	0.075	0.768
SCZ	IN_SST	EMC4	0.02	0.06	0.38	0.706	0.983
SCZ	IN_VIP	EMC4	0.04	0.05	0.73	0.465	0.907
SCZ	Micro	EMC4	-0.05	0.08	-0.61	0.542	0.933
SCZ	OPC	EMC4	0.02	0.05	0.43	0.668	0.959
SCZ	Oligo	EMC4	0.02	0.03	0.63	0.526	0.929
SCZ	Astro	EMC6	0.03	0.06	0.41	0.679	0.942
SCZ	EN_L2_3_IT	EMC6	-0.02	0.07	-0.29	0.769	0.981
SCZ	EN_L3_5_IT_2	EMC6	-0.02	0.07	-0.22	0.825	0.993
SCZ	EN_L3_5_IT_3	EMC6	-0.02	0.09	-0.27	0.789	0.981
SCZ	EN_L6_IT_1	EMC6	0.08	0.19	0.41	0.678	0.971
SCZ	IN_ADARB2	EMC6	-0.04	0.15	-0.29	0.771	0.977
SCZ	IN_LAMP5_RELN	EMC6	-0.15	0.16	-0.93	0.355	0.963
SCZ	IN_PVALB	EMC6	-0.03	0.08	-0.33	0.741	0.964
SCZ	IN_SST	EMC6	-0.29	0.13	-2.26	0.0239	0.773
SCZ	IN_VIP	EMC6	-0.05	0.07	-0.71	0.479	0.911
SCZ	OPC	EMC6	-0.05	0.07	-0.69	0.488	0.921
SCZ	Oligo	EMC6	0.00	0.04	0.09	0.925	0.99
SCZ	Astro	EMC7	-0.00	0.04	-0.09	0.928	0.99
SCZ	EN_L2_3_IT	EMC7	0.02	0.04	0.62	0.537	0.965
SCZ	EN_L3_5_IT_1	EMC7	-0.04	0.07	-0.58	0.562	0.999
SCZ	EN_L3_5_IT_2	EMC7	0.01	0.04	0.22	0.828	0.993
SCZ	EN_L3_5_IT_3	EMC7	0.06	0.05	1.12	0.262	0.878
SCZ	EN_L5_6_NP	EMC7	0.09	0.09	1.02	0.307	0.999
SCZ	EN_L6B	EMC7	0.08	0.09	0.88	0.376	0.921
SCZ	EN_L6_CT	EMC7	0.02	0.08	0.28	0.783	0.977
SCZ	EN_L6_IT_1	EMC7	-0.04	0.07	-0.52	0.601	0.966
SCZ	EN_L6_IT_2	EMC7	0.06	0.11	0.58	0.562	0.974
SCZ	Endo	EMC7	-0.03	0.16	-0.22	0.826	0.949
SCZ	IN_ADARB2	EMC7	0.03	0.06	0.44	0.663	0.96
SCZ	IN_LAMP5_LHX6	EMC7	0.00	0.09	0.02	0.986	0.999
SCZ	IN_LAMP5_RELN	EMC7	0.03	0.06	0.49	0.623	0.989
SCZ	IN_PVALB	EMC7	0.05	0.04	1.10	0.27	0.864
SCZ	IN_PVALB_CHC	EMC7	-0.05	0.13	-0.38	0.7	0.977
SCZ	IN_SST	EMC7	0.07	0.05	1.44	0.151	0.89
SCZ	IN_VIP	EMC7	0.06	0.05	1.26	0.208	0.784
SCZ	Micro	EMC7	0.06	0.07	0.83	0.404	0.886
SCZ	OPC	EMC7	0.04	0.05	0.82	0.414	0.897
SCZ	Oligo	EMC7	-0.00	0.03	-0.04	0.969	0.996
SCZ	Astro	EMC8	0.04	0.04	0.84	0.4	0.86
SCZ	EN_L2_3_IT	EMC8	-0.01	0.04	-0.33	0.738	0.978
SCZ	EN_L3_5_IT_1	EMC8	-0.12	0.07	-1.66	0.0959	0.999
SCZ	EN_L3_5_IT_2	EMC8	-0.09	0.05	-1.91	0.0557	0.756
SCZ	EN_L3_5_IT_3	EMC8	-0.02	0.05	-0.35	0.728	0.975
SCZ	EN_L5_6_NP	EMC8	-0.27	0.16	-1.63	0.102	0.999
SCZ	EN_L6B	EMC8	-0.10	0.15	-0.65	0.515	0.946
SCZ	EN_L6_CT	EMC8	0.01	0.09	0.13	0.9	0.99
SCZ	EN_L6_IT_1	EMC8	-0.04	0.08	-0.53	0.594	0.964
SCZ	EN_L6_IT_2	EMC8	-0.22	0.18	-1.23	0.217	0.9
SCZ	Endo	EMC8	0.29	0.17	1.68	0.0925	0.436
SCZ	IN_ADARB2	EMC8	-0.06	0.08	-0.72	0.473	0.92
SCZ	IN_LAMP5_LHX6	EMC8	-0.03	0.09	-0.38	0.706	0.997
SCZ	IN_LAMP5_RELN	EMC8	-0.05	0.07	-0.75	0.453	0.969
SCZ	IN_PVALB	EMC8	-0.10	0.05	-2.01	0.0448	0.652
SCZ	IN_PVALB_CHC	EMC8	-0.22	0.18	-1.26	0.206	0.874
SCZ	IN_SST	EMC8	-0.14	0.06	-2.47	0.0137	0.742
SCZ	IN_VIP	EMC8	-0.08	0.05	-1.70	0.0899	0.653
SCZ	Micro	EMC8	-0.03	0.07	-0.51	0.61	0.948
SCZ	OPC	EMC8	0.04	0.05	0.75	0.454	0.914
SCZ	Oligo	EMC8	-0.00	0.03	-0.16	0.872	0.981
SCZ	Astro	EMC9	0.00	0.07	0.04	0.967	0.996
SCZ	EN_L2_3_IT	EMC9	0.03	0.05	0.58	0.565	0.966
SCZ	EN_L3_5_IT_1	EMC9	0.15	0.15	0.99	0.32	0.999
SCZ	EN_L3_5_IT_2	EMC9	-0.03	0.06	-0.43	0.664	0.978
SCZ	EN_L3_5_IT_3	EMC9	-0.01	0.07	-0.16	0.874	0.988
SCZ	EN_L6_IT_1	EMC9	-0.31	0.20	-1.57	0.116	0.854
SCZ	IN_ADARB2	EMC9	-0.23	0.14	-1.68	0.0936	0.728
SCZ	IN_LAMP5_RELN	EMC9	0.03	0.08	0.33	0.744	0.993
SCZ	IN_PVALB	EMC9	-0.07	0.06	-1.04	0.3	0.88
SCZ	IN_SST	EMC9	-0.03	0.08	-0.38	0.704	0.983
SCZ	IN_VIP	EMC9	-0.02	0.06	-0.33	0.744	0.967
SCZ	OPC	EMC9	-0.04	0.07	-0.48	0.628	0.954
SCZ	Oligo	EMC9	-0.06	0.05	-1.04	0.299	0.866
SCZ	Astro	EMCN	0.00	0.10	0.04	0.965	0.996
SCZ	EN_L2_3_IT	EMCN	-0.02	0.10	-0.17	0.867	0.991
SCZ	EN_L3_5_IT_2	EMCN	0.09	0.11	0.83	0.407	0.945
SCZ	EN_L3_5_IT_3	EMCN	0.15	0.12	1.29	0.197	0.843
SCZ	EN_L6_IT_1	EMCN	-0.09	0.17	-0.53	0.594	0.964
SCZ	Endo	EMCN	-0.09	0.08	-1.11	0.268	0.668
SCZ	IN_PVALB	EMCN	0.02	0.16	0.14	0.886	0.984
SCZ	IN_SST	EMCN	0.13	0.21	0.60	0.546	0.967
SCZ	IN_VIP	EMCN	-0.14	0.12	-1.13	0.258	0.812
SCZ	Oligo	EMCN	0.06	0.08	0.66	0.51	0.928
SCZ	PC	EMCN	-0.11	0.28	-0.40	0.689	0.972
SCZ	VLMC	EMCN	-0.76	0.34	-2.22	0.0265	0.759
SCZ	Astro	EMD	0.05	0.07	0.71	0.477	0.889
SCZ	EN_L2_3_IT	EMD	0.01	0.04	0.29	0.769	0.981
SCZ	EN_L3_5_IT_1	EMD	0.10	0.08	1.24	0.217	0.999
SCZ	EN_L3_5_IT_2	EMD	0.03	0.06	0.55	0.58	0.971
SCZ	EN_L3_5_IT_3	EMD	-0.05	0.06	-0.90	0.37	0.921
SCZ	EN_L5_6_NP	EMD	-0.42	0.16	-2.58	0.00989	0.944
SCZ	EN_L6B	EMD	-0.34	0.18	-1.90	0.0575	0.737
SCZ	EN_L6_CT	EMD	-0.17	0.17	-1.03	0.304	0.865
SCZ	EN_L6_IT_1	EMD	-0.01	0.10	-0.11	0.91	0.993
SCZ	IN_ADARB2	EMD	-0.02	0.08	-0.20	0.838	0.984
SCZ	IN_LAMP5_LHX6	EMD	-0.19	0.19	-1.01	0.315	0.995
SCZ	IN_LAMP5_RELN	EMD	0.01	0.08	0.17	0.864	0.993
SCZ	IN_PVALB	EMD	-0.05	0.06	-0.82	0.41	0.91
SCZ	IN_SST	EMD	-0.02	0.06	-0.29	0.773	0.988
SCZ	IN_VIP	EMD	0.02	0.05	0.43	0.67	0.955
SCZ	Micro	EMD	0.15	0.09	1.70	0.0887	0.634
SCZ	OPC	EMD	0.00	0.06	0.05	0.96	0.994
SCZ	Oligo	EMD	0.03	0.05	0.58	0.565	0.939
SCZ	Oligo	EME1	-0.05	0.09	-0.55	0.582	0.945
SCZ	Astro	EME2	-0.01	0.05	-0.14	0.889	0.985
SCZ	EN_L2_3_IT	EME2	-0.07	0.05	-1.56	0.118	0.833
SCZ	EN_L3_5_IT_1	EME2	-0.11	0.08	-1.30	0.193	0.999
SCZ	EN_L3_5_IT_2	EME2	-0.06	0.06	-0.92	0.358	0.941
SCZ	EN_L3_5_IT_3	EME2	-0.03	0.07	-0.39	0.697	0.97
SCZ	EN_L5_6_NP	EME2	-0.09	0.15	-0.61	0.54	0.999
SCZ	EN_L6B	EME2	-0.20	0.09	-2.13	0.0335	0.698
SCZ	EN_L6_CT	EME2	-0.14	0.08	-1.60	0.11	0.761
SCZ	EN_L6_IT_1	EME2	-0.10	0.08	-1.35	0.175	0.883
SCZ	EN_L6_IT_2	EME2	-0.03	0.10	-0.35	0.725	0.982
SCZ	IN_ADARB2	EME2	-0.14	0.08	-1.67	0.0958	0.731
SCZ	IN_LAMP5_LHX6	EME2	-0.07	0.16	-0.41	0.682	0.997
SCZ	IN_LAMP5_RELN	EME2	0.10	0.09	1.16	0.247	0.953
SCZ	IN_PVALB	EME2	-0.05	0.06	-0.88	0.38	0.901
SCZ	IN_PVALB_CHC	EME2	-0.20	0.20	-1.00	0.317	0.923
SCZ	IN_SST	EME2	-0.08	0.07	-1.20	0.229	0.919
SCZ	IN_VIP	EME2	-0.05	0.06	-0.82	0.412	0.889
SCZ	Micro	EME2	-0.07	0.08	-0.94	0.346	0.866
SCZ	OPC	EME2	0.05	0.06	0.86	0.389	0.89
SCZ	Oligo	EME2	-0.05	0.05	-0.95	0.34	0.88
SCZ	Astro	EMG1	0.01	0.04	0.25	0.802	0.966
SCZ	EN_L2_3_IT	EMG1	-0.04	0.05	-0.97	0.334	0.933
SCZ	EN_L3_5_IT_1	EMG1	-0.02	0.08	-0.29	0.774	0.999
SCZ	EN_L3_5_IT_2	EMG1	-0.03	0.06	-0.54	0.588	0.971
SCZ	EN_L3_5_IT_3	EMG1	-0.02	0.06	-0.34	0.736	0.977
SCZ	EN_L5_6_NP	EMG1	-0.04	0.10	-0.38	0.704	0.999
SCZ	EN_L6B	EMG1	-0.08	0.09	-0.90	0.367	0.916
SCZ	EN_L6_CT	EMG1	-0.12	0.08	-1.49	0.136	0.791
SCZ	EN_L6_IT_1	EMG1	-0.08	0.08	-1.06	0.291	0.913
SCZ	EN_L6_IT_2	EMG1	-0.06	0.16	-0.36	0.716	0.982
SCZ	Endo	EMG1	0.28	0.19	1.46	0.145	0.522
SCZ	IN_ADARB2	EMG1	0.09	0.07	1.22	0.222	0.83
SCZ	IN_LAMP5_LHX6	EMG1	0.03	0.10	0.25	0.804	0.997
SCZ	IN_LAMP5_RELN	EMG1	0.13	0.07	1.91	0.0558	0.836
SCZ	IN_PVALB	EMG1	0.04	0.05	0.81	0.42	0.91
SCZ	IN_PVALB_CHC	EMG1	0.27	0.15	1.84	0.0661	0.756
SCZ	IN_SST	EMG1	0.08	0.06	1.31	0.192	0.912
SCZ	IN_VIP	EMG1	-0.03	0.05	-0.47	0.635	0.947
SCZ	Micro	EMG1	0.06	0.07	0.80	0.424	0.892
SCZ	OPC	EMG1	-0.01	0.05	-0.29	0.769	0.979
SCZ	Oligo	EMG1	-0.01	0.03	-0.19	0.853	0.98
SCZ	Astro	EMID1	-0.05	0.06	-0.81	0.416	0.866
SCZ	EN_L2_3_IT	EMID1	-0.09	0.07	-1.21	0.228	0.897
SCZ	EN_L3_5_IT_2	EMID1	-0.01	0.09	-0.08	0.934	0.997
SCZ	EN_L3_5_IT_3	EMID1	0.13	0.08	1.54	0.122	0.766
SCZ	EN_L5_6_NP	EMID1	-0.00	0.07	-0.05	0.963	0.999
SCZ	EN_L6B	EMID1	0.15	0.11	1.34	0.18	0.863
SCZ	EN_L6_CT	EMID1	0.02	0.08	0.29	0.775	0.976
SCZ	EN_L6_IT_1	EMID1	-0.03	0.12	-0.24	0.807	0.984
SCZ	IN_ADARB2	EMID1	-0.00	0.06	-0.07	0.942	0.996
SCZ	IN_PVALB	EMID1	0.19	0.08	2.23	0.0256	0.556
SCZ	IN_SST	EMID1	-0.00	0.08	-0.01	0.992	0.999
SCZ	IN_VIP	EMID1	-0.03	0.05	-0.61	0.543	0.929
SCZ	Micro	EMID1	-0.19	0.10	-1.94	0.0528	0.552
SCZ	OPC	EMID1	0.00	0.04	0.07	0.946	0.993
SCZ	Oligo	EMID1	-0.04	0.06	-0.70	0.486	0.925
SCZ	Astro	EMILIN1	-0.03	0.08	-0.39	0.697	0.948
SCZ	Astro	EMILIN2	0.04	0.10	0.36	0.718	0.954
SCZ	EN_L2_3_IT	EMILIN2	0.10	0.09	1.06	0.288	0.923
SCZ	EN_L3_5_IT_3	EMILIN2	-0.06	0.19	-0.33	0.744	0.978
SCZ	IN_LAMP5_RELN	EMILIN2	-0.41	0.24	-1.74	0.0817	0.902
SCZ	IN_PVALB	EMILIN2	-0.16	0.10	-1.67	0.0956	0.744
SCZ	IN_SST	EMILIN2	-0.08	0.10	-0.75	0.452	0.961
SCZ	IN_VIP	EMILIN2	-0.44	0.17	-2.69	0.0072	0.388
SCZ	Micro	EMILIN2	0.18	0.14	1.35	0.179	0.756
SCZ	OPC	EMILIN2	0.00	0.11	0.00	0.999	1
SCZ	Oligo	EMILIN2	-0.18	0.11	-1.64	0.102	0.733
SCZ	PVM	EMILIN2	0.09	0.28	0.32	0.745	0.978
SCZ	EN_L2_3_IT	EMILIN3	-0.06	0.12	-0.47	0.638	0.971
SCZ	EN_L3_5_IT_2	EMILIN3	-0.07	0.10	-0.73	0.464	0.954
SCZ	OPC	EMILIN3	0.20	0.10	1.97	0.0492	0.62
SCZ	Astro	EML1	-0.02	0.04	-0.60	0.545	0.913
SCZ	EN_L2_3_IT	EML1	0.00	0.04	0.05	0.956	0.996
SCZ	EN_L3_5_IT_1	EML1	-0.03	0.05	-0.54	0.586	0.999
SCZ	EN_L3_5_IT_2	EML1	-0.05	0.04	-1.38	0.167	0.872
SCZ	EN_L3_5_IT_3	EML1	0.02	0.04	0.47	0.637	0.962
SCZ	EN_L5_6_NP	EML1	0.04	0.06	0.73	0.468	0.999
SCZ	EN_L5_ET	EML1	0.36	0.28	1.28	0.2	0.935
SCZ	EN_L6B	EML1	0.12	0.05	2.44	0.0145	0.642
SCZ	EN_L6_CT	EML1	0.07	0.04	1.62	0.106	0.756
SCZ	EN_L6_IT_1	EML1	0.09	0.06	1.67	0.0946	0.845
SCZ	EN_L6_IT_2	EML1	0.04	0.08	0.59	0.555	0.974
SCZ	Endo	EML1	-0.28	0.11	-2.49	0.0126	0.188
SCZ	IN_ADARB2	EML1	-0.10	0.05	-1.99	0.0465	0.625
SCZ	IN_LAMP5_LHX6	EML1	-0.05	0.06	-0.86	0.39	0.995
SCZ	IN_LAMP5_RELN	EML1	-0.11	0.05	-2.02	0.0435	0.803
SCZ	IN_PVALB	EML1	-0.21	0.05	-4.30	1.69e-05	0.217
SCZ	IN_PVALB_CHC	EML1	-0.16	0.06	-2.86	0.00427	0.466
SCZ	IN_SST	EML1	-0.13	0.07	-1.84	0.0655	0.834
SCZ	IN_VIP	EML1	-0.07	0.03	-2.03	0.0421	0.575
SCZ	Micro	EML1	-0.24	0.09	-2.62	0.00874	0.366
SCZ	OPC	EML1	-0.02	0.04	-0.53	0.598	0.949
SCZ	Oligo	EML1	-0.01	0.06	-0.21	0.832	0.978
SCZ	Astro	EML2	0.02	0.04	0.50	0.614	0.93
SCZ	EN_L2_3_IT	EML2	0.02	0.03	0.67	0.503	0.961
SCZ	EN_L3_5_IT_1	EML2	-0.09	0.05	-1.89	0.0589	0.999
SCZ	EN_L3_5_IT_2	EML2	0.04	0.04	1.04	0.298	0.928
SCZ	EN_L3_5_IT_3	EML2	-0.01	0.04	-0.17	0.864	0.988
SCZ	EN_L5_6_NP	EML2	0.04	0.06	0.70	0.482	0.999
SCZ	EN_L5_ET	EML2	-0.16	0.38	-0.42	0.673	0.983
SCZ	EN_L6B	EML2	0.03	0.06	0.54	0.591	0.954
SCZ	EN_L6_CT	EML2	0.01	0.05	0.25	0.802	0.979
SCZ	EN_L6_IT_1	EML2	-0.03	0.06	-0.50	0.614	0.967
SCZ	EN_L6_IT_2	EML2	0.01	0.06	0.22	0.828	0.987
SCZ	Endo	EML2	-0.21	0.16	-1.29	0.196	0.583
SCZ	IN_ADARB2	EML2	-0.00	0.04	-0.05	0.962	0.998
SCZ	IN_LAMP5_LHX6	EML2	-0.00	0.05	-0.02	0.981	0.999
SCZ	IN_LAMP5_RELN	EML2	-0.02	0.05	-0.48	0.631	0.989
SCZ	IN_PVALB	EML2	-0.05	0.03	-1.36	0.173	0.815
SCZ	IN_PVALB_CHC	EML2	-0.05	0.05	-0.95	0.341	0.925
SCZ	IN_SST	EML2	-0.02	0.03	-0.62	0.534	0.967
SCZ	IN_VIP	EML2	-0.03	0.03	-0.95	0.34	0.858
SCZ	Micro	EML2	-0.10	0.07	-1.49	0.137	0.708
SCZ	OPC	EML2	0.01	0.04	0.28	0.777	0.98
SCZ	Oligo	EML2	-0.00	0.02	-0.15	0.881	0.982
SCZ	PC	EML2	0.29	0.15	1.86	0.0632	0.663
SCZ	Astro	EML3	0.05	0.06	0.81	0.418	0.866
SCZ	EN_L2_3_IT	EML3	-0.04	0.10	-0.38	0.708	0.975
SCZ	Endo	EML3	-0.12	0.17	-0.72	0.474	0.804
SCZ	IN_PVALB	EML3	-0.00	0.08	-0.02	0.988	0.998
SCZ	IN_SST	EML3	-0.27	0.19	-1.45	0.148	0.89
SCZ	IN_VIP	EML3	0.09	0.09	0.99	0.323	0.848
SCZ	Micro	EML3	0.04	0.08	0.54	0.587	0.941
SCZ	OPC	EML3	0.10	0.08	1.24	0.214	0.817
SCZ	Oligo	EML3	0.01	0.05	0.27	0.786	0.97
SCZ	Adaptive	EML4	0.08	0.15	0.54	0.592	0.999
SCZ	Astro	EML4	-0.05	0.04	-1.38	0.168	0.731
SCZ	EN_L2_3_IT	EML4	-0.01	0.03	-0.16	0.872	0.991
SCZ	EN_L3_5_IT_1	EML4	-0.02	0.04	-0.51	0.61	0.999
SCZ	EN_L3_5_IT_2	EML4	-0.00	0.03	-0.06	0.95	0.999
SCZ	EN_L3_5_IT_3	EML4	0.03	0.03	1.03	0.302	0.895
SCZ	EN_L5_6_NP	EML4	0.04	0.06	0.78	0.433	0.999
SCZ	EN_L5_ET	EML4	-0.04	0.29	-0.13	0.899	0.998
SCZ	EN_L6B	EML4	-0.05	0.05	-1.10	0.272	0.893
SCZ	EN_L6_CT	EML4	-0.04	0.04	-0.94	0.346	0.888
SCZ	EN_L6_IT_1	EML4	-0.01	0.05	-0.20	0.839	0.986
SCZ	EN_L6_IT_2	EML4	0.04	0.06	0.69	0.491	0.968
SCZ	Endo	EML4	-0.03	0.08	-0.36	0.716	0.909
SCZ	IN_ADARB2	EML4	0.01	0.04	0.34	0.734	0.971
SCZ	IN_LAMP5_LHX6	EML4	-0.02	0.05	-0.38	0.704	0.997
SCZ	IN_LAMP5_RELN	EML4	0.05	0.04	1.23	0.219	0.953
SCZ	IN_PVALB	EML4	0.01	0.03	0.21	0.833	0.978
SCZ	IN_PVALB_CHC	EML4	0.04	0.04	0.82	0.415	0.937
SCZ	IN_SST	EML4	-0.03	0.03	-0.90	0.367	0.946
SCZ	IN_VIP	EML4	0.01	0.03	0.29	0.769	0.97
SCZ	Micro	EML4	-0.09	0.05	-1.63	0.104	0.661
SCZ	OPC	EML4	0.01	0.03	0.26	0.792	0.981
SCZ	Oligo	EML4	-0.06	0.03	-1.95	0.0515	0.632
SCZ	PC	EML4	0.12	0.08	1.47	0.141	0.785
SCZ	PVM	EML4	0.03	0.13	0.23	0.822	0.99
SCZ	SMC	EML4	0.18	0.30	0.59	0.555	0.868
SCZ	VLMC	EML4	0.07	0.11	0.66	0.509	0.962
SCZ	Astro	EML5	0.00	0.03	0.06	0.955	0.994
SCZ	EN_L2_3_IT	EML5	-0.04	0.04	-1.02	0.308	0.925
SCZ	EN_L3_5_IT_1	EML5	0.01	0.04	0.32	0.75	0.999
SCZ	EN_L3_5_IT_2	EML5	-0.02	0.03	-0.64	0.52	0.965
SCZ	EN_L3_5_IT_3	EML5	-0.01	0.03	-0.21	0.837	0.984
SCZ	EN_L5_6_NP	EML5	0.01	0.04	0.17	0.869	0.999
SCZ	EN_L5_ET	EML5	0.23	0.30	0.79	0.431	0.983
SCZ	EN_L6B	EML5	0.10	0.05	2.03	0.042	0.723
SCZ	EN_L6_CT	EML5	-0.00	0.03	-0.10	0.924	0.994
SCZ	EN_L6_IT_1	EML5	0.01	0.04	0.23	0.816	0.984
SCZ	EN_L6_IT_2	EML5	0.05	0.05	0.85	0.394	0.948
SCZ	Endo	EML5	-0.10	0.15	-0.68	0.498	0.816
SCZ	IN_ADARB2	EML5	-0.03	0.04	-0.86	0.388	0.892
SCZ	IN_LAMP5_LHX6	EML5	0.04	0.05	0.95	0.344	0.995
SCZ	IN_LAMP5_RELN	EML5	0.02	0.04	0.62	0.536	0.98
SCZ	IN_PVALB	EML5	-0.02	0.03	-0.68	0.494	0.927
SCZ	IN_PVALB_CHC	EML5	0.07	0.05	1.47	0.141	0.851
SCZ	IN_SST	EML5	-0.08	0.04	-2.18	0.0291	0.789
SCZ	IN_VIP	EML5	-0.01	0.03	-0.30	0.764	0.969
SCZ	Micro	EML5	-0.04	0.06	-0.73	0.463	0.91
SCZ	OPC	EML5	0.01	0.02	0.62	0.536	0.932
SCZ	Oligo	EML5	-0.04	0.05	-0.68	0.498	0.927
SCZ	PC	EML5	0.06	0.18	0.35	0.727	0.977
SCZ	VLMC	EML5	0.09	0.16	0.60	0.551	0.965
SCZ	Astro	EML6	-0.01	0.04	-0.20	0.845	0.977
SCZ	EN_L2_3_IT	EML6	-0.13	0.03	-3.73	0.000191	0.255
SCZ	EN_L3_5_IT_1	EML6	0.00	0.04	0.06	0.955	0.999
SCZ	EN_L3_5_IT_2	EML6	-0.04	0.03	-1.15	0.248	0.917
SCZ	EN_L3_5_IT_3	EML6	-0.07	0.04	-1.86	0.0628	0.679
SCZ	EN_L5_6_NP	EML6	-0.01	0.04	-0.19	0.849	0.999
SCZ	EN_L5_ET	EML6	0.18	0.24	0.78	0.435	0.983
SCZ	EN_L6B	EML6	-0.04	0.06	-0.64	0.525	0.946
SCZ	EN_L6_CT	EML6	-0.05	0.04	-1.15	0.252	0.845
SCZ	EN_L6_IT_1	EML6	-0.01	0.05	-0.22	0.826	0.986
SCZ	EN_L6_IT_2	EML6	-0.10	0.07	-1.51	0.132	0.859
SCZ	Endo	EML6	-0.40	0.16	-2.53	0.0116	0.181
SCZ	IN_ADARB2	EML6	-0.09	0.05	-1.80	0.0715	0.678
SCZ	IN_LAMP5_LHX6	EML6	0.03	0.04	0.84	0.4	0.995
SCZ	IN_LAMP5_RELN	EML6	-0.02	0.05	-0.37	0.712	0.993
SCZ	IN_PVALB	EML6	0.01	0.03	0.22	0.825	0.978
SCZ	IN_PVALB_CHC	EML6	-0.09	0.05	-1.88	0.0604	0.751
SCZ	IN_SST	EML6	-0.05	0.04	-1.13	0.259	0.922
SCZ	IN_VIP	EML6	-0.06	0.03	-2.09	0.0369	0.561
SCZ	Micro	EML6	0.09	0.07	1.14	0.255	0.817
SCZ	OPC	EML6	-0.03	0.03	-0.97	0.333	0.871
SCZ	Oligo	EML6	-0.05	0.04	-1.20	0.228	0.84
SCZ	Astro	EMP1	0.30	0.15	2.00	0.0454	0.55
SCZ	EN_L2_3_IT	EMP1	-0.07	0.23	-0.32	0.749	0.978
SCZ	Endo	EMP1	-0.02	0.21	-0.09	0.928	0.982
SCZ	VLMC	EMP1	-0.01	0.16	-0.09	0.929	0.989
SCZ	Astro	EMP2	0.17	0.08	2.00	0.0456	0.55
SCZ	EN_L2_3_IT	EMP2	0.05	0.10	0.45	0.651	0.972
SCZ	EN_L3_5_IT_3	EMP2	-0.11	0.22	-0.49	0.625	0.961
SCZ	EN_L6B	EMP2	0.02	0.25	0.08	0.939	0.993
SCZ	Endo	EMP2	0.16	0.07	2.11	0.0352	0.293
SCZ	IN_VIP	EMP2	-0.06	0.21	-0.28	0.782	0.972
SCZ	Micro	EMP2	0.43	0.19	2.26	0.0241	0.464
SCZ	OPC	EMP2	0.14	0.08	1.81	0.07	0.671
SCZ	Oligo	EMP2	-0.01	0.09	-0.07	0.944	0.993
SCZ	PC	EMP2	0.08	0.09	0.89	0.376	0.907
SCZ	Astro	EMP3	0.10	0.08	1.28	0.199	0.759
SCZ	EN_L2_3_IT	EMP3	-0.05	0.08	-0.66	0.512	0.962
SCZ	EN_L3_5_IT_2	EMP3	0.10	0.20	0.51	0.608	0.972
SCZ	EN_L3_5_IT_3	EMP3	-0.05	0.19	-0.28	0.783	0.981
SCZ	IN_PVALB	EMP3	-0.06	0.14	-0.46	0.642	0.949
SCZ	IN_SST	EMP3	0.04	0.17	0.26	0.795	0.991
SCZ	IN_VIP	EMP3	-0.15	0.17	-0.92	0.358	0.868
SCZ	Micro	EMP3	0.09	0.12	0.76	0.448	0.905
SCZ	Oligo	EMP3	-0.03	0.06	-0.43	0.666	0.957
SCZ	Adaptive	EMSY	-0.04	0.14	-0.29	0.77	0.999
SCZ	Astro	EMSY	0.04	0.03	1.36	0.174	0.739
SCZ	EN_L2_3_IT	EMSY	0.01	0.02	0.48	0.63	0.971
SCZ	EN_L3_5_IT_1	EMSY	0.03	0.03	0.77	0.44	0.999
SCZ	EN_L3_5_IT_2	EMSY	-0.00	0.03	-0.02	0.986	0.999
SCZ	EN_L3_5_IT_3	EMSY	0.01	0.03	0.38	0.706	0.971
SCZ	EN_L5_6_NP	EMSY	0.05	0.04	1.08	0.281	0.999
SCZ	EN_L5_ET	EMSY	0.32	0.35	0.93	0.354	0.983
SCZ	EN_L6B	EMSY	0.01	0.04	0.26	0.796	0.979
SCZ	EN_L6_CT	EMSY	-0.01	0.04	-0.14	0.887	0.989
SCZ	EN_L6_IT_1	EMSY	0.08	0.04	1.76	0.0787	0.841
SCZ	EN_L6_IT_2	EMSY	0.02	0.06	0.36	0.722	0.982
SCZ	Endo	EMSY	0.11	0.07	1.63	0.103	0.455
SCZ	IN_ADARB2	EMSY	0.05	0.04	1.24	0.213	0.824
SCZ	IN_LAMP5_LHX6	EMSY	0.01	0.04	0.33	0.742	0.997
SCZ	IN_LAMP5_RELN	EMSY	0.01	0.03	0.17	0.866	0.993
SCZ	IN_PVALB	EMSY	-0.00	0.03	-0.14	0.889	0.984
SCZ	IN_PVALB_CHC	EMSY	0.01	0.04	0.21	0.837	0.987
SCZ	IN_SST	EMSY	0.03	0.03	1.31	0.191	0.912
SCZ	IN_VIP	EMSY	0.04	0.02	1.81	0.0698	0.621
SCZ	Micro	EMSY	-0.01	0.04	-0.34	0.73	0.966
SCZ	OPC	EMSY	0.04	0.03	1.49	0.136	0.751
SCZ	Oligo	EMSY	0.06	0.03	1.89	0.0589	0.649
SCZ	PC	EMSY	0.09	0.08	1.11	0.266	0.875
SCZ	PVM	EMSY	0.04	0.14	0.26	0.796	0.99
SCZ	SMC	EMSY	0.38	0.33	1.15	0.249	0.701
SCZ	VLMC	EMSY	-0.05	0.10	-0.48	0.628	0.966
SCZ	EN_L2_3_IT	EMX1	-0.04	0.04	-1.01	0.313	0.927
SCZ	EN_L3_5_IT_1	EMX1	0.05	0.06	0.80	0.421	0.999
SCZ	EN_L3_5_IT_2	EMX1	0.03	0.05	0.69	0.488	0.961
SCZ	EN_L3_5_IT_3	EMX1	0.06	0.04	1.54	0.125	0.769
SCZ	EN_L5_6_NP	EMX1	0.07	0.15	0.47	0.635	0.999
SCZ	EN_L6B	EMX1	0.07	0.08	0.86	0.389	0.925
SCZ	EN_L6_CT	EMX1	0.08	0.08	0.99	0.324	0.874
SCZ	EN_L6_IT_1	EMX1	0.09	0.08	1.15	0.251	0.908
SCZ	EN_L6_IT_2	EMX1	0.06	0.09	0.63	0.53	0.973
SCZ	Oligo	EMX1	0.08	0.10	0.87	0.384	0.898
SCZ	Astro	EMX2	0.05	0.05	1.02	0.307	0.816
SCZ	OPC	EMX2	-0.46	0.24	-1.91	0.0555	0.643
SCZ	Astro	ENAH	0.05	0.04	1.16	0.245	0.787
SCZ	EN_L2_3_IT	ENAH	-0.02	0.03	-0.63	0.53	0.965
SCZ	EN_L3_5_IT_1	ENAH	0.06	0.05	1.18	0.238	0.999
SCZ	EN_L3_5_IT_2	ENAH	-0.00	0.04	-0.13	0.893	0.997
SCZ	EN_L3_5_IT_3	ENAH	-0.00	0.04	-0.07	0.946	0.998
SCZ	EN_L5_6_NP	ENAH	-0.00	0.04	-0.09	0.926	0.999
SCZ	EN_L5_ET	ENAH	-0.11	0.32	-0.36	0.72	0.983
SCZ	EN_L6B	ENAH	0.02	0.04	0.38	0.704	0.97
SCZ	EN_L6_CT	ENAH	-0.04	0.03	-1.29	0.196	0.835
SCZ	EN_L6_IT_1	ENAH	-0.02	0.05	-0.41	0.679	0.971
SCZ	EN_L6_IT_2	ENAH	-0.01	0.07	-0.18	0.861	0.99
SCZ	Endo	ENAH	-0.09	0.08	-1.07	0.283	0.681
SCZ	IN_ADARB2	ENAH	-0.00	0.03	-0.05	0.958	0.997
SCZ	IN_LAMP5_LHX6	ENAH	0.01	0.04	0.34	0.732	0.997
SCZ	IN_LAMP5_RELN	ENAH	0.07	0.04	2.01	0.0444	0.808
SCZ	IN_PVALB	ENAH	0.00	0.03	0.15	0.881	0.983
SCZ	IN_PVALB_CHC	ENAH	0.01	0.04	0.37	0.713	0.978
SCZ	IN_SST	ENAH	-0.02	0.03	-0.76	0.447	0.961
SCZ	IN_VIP	ENAH	-0.01	0.03	-0.24	0.813	0.975
SCZ	Micro	ENAH	0.07	0.09	0.81	0.42	0.892
SCZ	OPC	ENAH	0.03	0.03	1.02	0.305	0.86
SCZ	Oligo	ENAH	-0.02	0.02	-0.85	0.395	0.904
SCZ	PC	ENAH	0.15	0.18	0.87	0.386	0.907
SCZ	SMC	ENAH	-0.21	0.23	-0.92	0.356	0.766
SCZ	VLMC	ENAH	-0.10	0.15	-0.69	0.491	0.962
SCZ	Astro	ENC1	-0.05	0.08	-0.59	0.557	0.917
SCZ	EN_L2_3_IT	ENC1	-0.08	0.05	-1.53	0.125	0.839
SCZ	EN_L3_5_IT_1	ENC1	0.04	0.07	0.54	0.592	0.999
SCZ	EN_L3_5_IT_2	ENC1	-0.04	0.06	-0.63	0.528	0.966
SCZ	EN_L3_5_IT_3	ENC1	0.02	0.06	0.31	0.76	0.98
SCZ	EN_L5_6_NP	ENC1	-0.06	0.08	-0.74	0.457	0.999
SCZ	EN_L5_ET	ENC1	0.33	0.29	1.14	0.256	0.957
SCZ	EN_L6B	ENC1	-0.08	0.07	-1.20	0.229	0.877
SCZ	EN_L6_CT	ENC1	-0.06	0.06	-1.00	0.317	0.872
SCZ	EN_L6_IT_1	ENC1	-0.08	0.05	-1.45	0.148	0.88
SCZ	EN_L6_IT_2	ENC1	-0.09	0.06	-1.53	0.125	0.853
SCZ	Endo	ENC1	-0.26	0.15	-1.67	0.094	0.44
SCZ	IN_ADARB2	ENC1	-0.16	0.08	-2.07	0.0381	0.609
SCZ	IN_LAMP5_LHX6	ENC1	0.04	0.10	0.35	0.726	0.997
SCZ	IN_LAMP5_RELN	ENC1	0.02	0.09	0.18	0.856	0.993
SCZ	IN_PVALB	ENC1	-0.05	0.09	-0.61	0.543	0.932
SCZ	IN_PVALB_CHC	ENC1	-0.23	0.19	-1.22	0.223	0.883
SCZ	IN_SST	ENC1	-0.02	0.07	-0.28	0.78	0.989
SCZ	IN_VIP	ENC1	0.09	0.05	1.77	0.0767	0.636
SCZ	Micro	ENC1	-0.12	0.07	-1.64	0.1	0.658
SCZ	OPC	ENC1	-0.07	0.06	-1.18	0.237	0.835
SCZ	Oligo	ENC1	-0.09	0.07	-1.29	0.197	0.823
SCZ	PC	ENC1	-0.06	0.21	-0.29	0.774	0.978
SCZ	Astro	ENDOD1	0.06	0.05	1.16	0.247	0.788
SCZ	EN_L2_3_IT	ENDOD1	0.01	0.03	0.29	0.77	0.981
SCZ	EN_L3_5_IT_1	ENDOD1	-0.00	0.06	-0.04	0.966	0.999
SCZ	EN_L3_5_IT_2	ENDOD1	0.00	0.04	0.02	0.988	0.999
SCZ	EN_L3_5_IT_3	ENDOD1	-0.04	0.04	-1.08	0.281	0.886
SCZ	EN_L5_6_NP	ENDOD1	-0.04	0.07	-0.64	0.522	0.999
SCZ	EN_L5_ET	ENDOD1	1.04	0.58	1.79	0.0739	0.897
SCZ	EN_L6B	ENDOD1	0.02	0.09	0.23	0.819	0.982
SCZ	EN_L6_CT	ENDOD1	-0.01	0.06	-0.10	0.922	0.994
SCZ	EN_L6_IT_1	ENDOD1	0.03	0.06	0.50	0.615	0.967
SCZ	EN_L6_IT_2	ENDOD1	0.00	0.10	0.02	0.983	0.998
SCZ	Endo	ENDOD1	0.15	0.16	0.91	0.363	0.739
SCZ	IN_ADARB2	ENDOD1	0.07	0.06	1.08	0.279	0.85
SCZ	IN_LAMP5_LHX6	ENDOD1	0.04	0.07	0.54	0.591	0.995
SCZ	IN_LAMP5_RELN	ENDOD1	0.09	0.06	1.48	0.14	0.931
SCZ	IN_PVALB	ENDOD1	0.03	0.04	0.79	0.432	0.913
SCZ	IN_PVALB_CHC	ENDOD1	0.07	0.08	0.85	0.395	0.932
SCZ	IN_SST	ENDOD1	0.00	0.04	0.12	0.906	0.999
SCZ	IN_VIP	ENDOD1	0.04	0.03	1.30	0.194	0.776
SCZ	Micro	ENDOD1	-0.04	0.08	-0.46	0.648	0.957
SCZ	OPC	ENDOD1	0.04	0.04	0.94	0.347	0.873
SCZ	Oligo	ENDOD1	0.02	0.03	0.57	0.569	0.94
SCZ	PC	ENDOD1	-0.04	0.09	-0.46	0.645	0.964
SCZ	VLMC	ENDOD1	-0.03	0.12	-0.28	0.783	0.98
SCZ	Astro	ENDOG	-0.07	0.05	-1.25	0.213	0.767
SCZ	EN_L2_3_IT	ENDOG	-0.01	0.06	-0.23	0.821	0.985
SCZ	EN_L3_5_IT_1	ENDOG	-0.35	0.22	-1.60	0.109	0.999
SCZ	EN_L3_5_IT_2	ENDOG	-0.03	0.07	-0.37	0.714	0.984
SCZ	EN_L3_5_IT_3	ENDOG	-0.04	0.08	-0.50	0.621	0.961
SCZ	EN_L6_IT_1	ENDOG	-0.22	0.23	-0.96	0.336	0.922
SCZ	IN_ADARB2	ENDOG	0.04	0.18	0.20	0.842	0.984
SCZ	IN_LAMP5_RELN	ENDOG	-0.12	0.16	-0.79	0.432	0.968
SCZ	IN_PVALB	ENDOG	-0.04	0.07	-0.63	0.526	0.93
SCZ	IN_PVALB_CHC	ENDOG	0.02	0.19	0.12	0.901	0.994
SCZ	IN_SST	ENDOG	-0.06	0.08	-0.76	0.447	0.961
SCZ	IN_VIP	ENDOG	0.16	0.06	2.63	0.00858	0.399
SCZ	OPC	ENDOG	-0.02	0.07	-0.27	0.785	0.98
SCZ	Oligo	ENDOG	-0.08	0.05	-1.69	0.0903	0.717
SCZ	Astro	ENDOU	0.20	0.11	1.83	0.0668	0.59
SCZ	Oligo	ENDOU	0.00	0.09	0.04	0.967	0.996
SCZ	Astro	ENDOV	0.06	0.04	1.38	0.169	0.731
SCZ	EN_L2_3_IT	ENDOV	-0.03	0.04	-0.73	0.463	0.959
SCZ	EN_L3_5_IT_1	ENDOV	-0.05	0.07	-0.69	0.49	0.999
SCZ	EN_L3_5_IT_2	ENDOV	-0.01	0.05	-0.27	0.787	0.993
SCZ	EN_L3_5_IT_3	ENDOV	0.02	0.05	0.41	0.68	0.969
SCZ	EN_L5_6_NP	ENDOV	-0.09	0.07	-1.19	0.235	0.999
SCZ	EN_L6B	ENDOV	0.00	0.08	0.04	0.97	0.997
SCZ	EN_L6_CT	ENDOV	-0.06	0.07	-0.81	0.417	0.913
SCZ	EN_L6_IT_1	ENDOV	-0.05	0.06	-0.80	0.425	0.936
SCZ	EN_L6_IT_2	ENDOV	0.08	0.10	0.81	0.418	0.957
SCZ	IN_ADARB2	ENDOV	-0.08	0.07	-1.18	0.236	0.838
SCZ	IN_LAMP5_LHX6	ENDOV	-0.03	0.08	-0.32	0.751	0.997
SCZ	IN_LAMP5_RELN	ENDOV	-0.04	0.07	-0.50	0.618	0.989
SCZ	IN_PVALB	ENDOV	-0.04	0.04	-0.95	0.344	0.894
SCZ	IN_PVALB_CHC	ENDOV	0.05	0.08	0.68	0.499	0.947
SCZ	IN_SST	ENDOV	-0.10	0.05	-1.95	0.0514	0.823
SCZ	IN_VIP	ENDOV	-0.10	0.05	-2.02	0.043	0.575
SCZ	Micro	ENDOV	-0.07	0.07	-0.99	0.321	0.855
SCZ	OPC	ENDOV	-0.04	0.05	-0.75	0.452	0.913
SCZ	Oligo	ENDOV	-0.03	0.03	-0.97	0.333	0.878
SCZ	Astro	ENG	0.19	0.07	2.83	0.00472	0.331
SCZ	EN_L2_3_IT	ENG	0.09	0.07	1.28	0.2	0.88
SCZ	EN_L3_5_IT_2	ENG	0.08	0.08	1.04	0.3	0.928
SCZ	EN_L3_5_IT_3	ENG	0.12	0.09	1.36	0.174	0.822
SCZ	EN_L6_IT_1	ENG	-0.12	0.21	-0.57	0.569	0.961
SCZ	Endo	ENG	-0.11	0.08	-1.39	0.163	0.542
SCZ	IN_ADARB2	ENG	-0.11	0.21	-0.53	0.595	0.948
SCZ	IN_LAMP5_RELN	ENG	-0.04	0.18	-0.25	0.806	0.993
SCZ	IN_PVALB	ENG	0.10	0.08	1.14	0.254	0.86
SCZ	IN_SST	ENG	-0.24	0.16	-1.50	0.134	0.882
SCZ	IN_VIP	ENG	0.11	0.08	1.26	0.208	0.784
SCZ	Micro	ENG	-0.05	0.05	-0.89	0.375	0.877
SCZ	OPC	ENG	-0.01	0.09	-0.17	0.868	0.987
SCZ	Oligo	ENG	0.08	0.05	1.50	0.132	0.766
SCZ	PC	ENG	0.09	0.19	0.48	0.631	0.964
SCZ	VLMC	ENG	-0.13	0.14	-0.91	0.362	0.938
SCZ	Astro	ENGASE	0.01	0.06	0.14	0.891	0.986
SCZ	EN_L2_3_IT	ENGASE	0.09	0.05	1.84	0.0654	0.776
SCZ	EN_L3_5_IT_1	ENGASE	0.00	0.08	0.00	1	1
SCZ	EN_L3_5_IT_2	ENGASE	0.10	0.07	1.45	0.146	0.868
SCZ	EN_L3_5_IT_3	ENGASE	0.04	0.07	0.59	0.557	0.957
SCZ	EN_L5_6_NP	ENGASE	0.33	0.15	2.14	0.032	0.999
SCZ	EN_L6B	ENGASE	-0.17	0.19	-0.87	0.387	0.925
SCZ	EN_L6_CT	ENGASE	-0.22	0.19	-1.11	0.267	0.855
SCZ	EN_L6_IT_1	ENGASE	-0.04	0.10	-0.43	0.668	0.97
SCZ	EN_L6_IT_2	ENGASE	0.18	0.18	1.02	0.308	0.929
SCZ	IN_ADARB2	ENGASE	0.06	0.09	0.62	0.533	0.934
SCZ	IN_LAMP5_LHX6	ENGASE	0.04	0.17	0.22	0.827	0.997
SCZ	IN_LAMP5_RELN	ENGASE	-0.00	0.08	-0.03	0.978	0.998
SCZ	IN_PVALB	ENGASE	-0.02	0.05	-0.43	0.669	0.955
SCZ	IN_PVALB_CHC	ENGASE	-0.01	0.15	-0.10	0.92	0.995
SCZ	IN_SST	ENGASE	-0.04	0.07	-0.53	0.596	0.973
SCZ	IN_VIP	ENGASE	-0.05	0.06	-0.92	0.357	0.867
SCZ	Micro	ENGASE	0.15	0.08	1.85	0.0637	0.588
SCZ	OPC	ENGASE	0.05	0.06	0.80	0.424	0.901
SCZ	Oligo	ENGASE	0.04	0.05	0.76	0.449	0.916
SCZ	Astro	ENHO	-0.02	0.07	-0.31	0.757	0.961
SCZ	EN_L2_3_IT	ENHO	-0.07	0.07	-1.13	0.26	0.916
SCZ	EN_L3_5_IT_2	ENHO	0.07	0.08	0.88	0.379	0.942
SCZ	EN_L3_5_IT_3	ENHO	-0.03	0.08	-0.41	0.68	0.969
SCZ	IN_ADARB2	ENHO	0.37	0.14	2.63	0.00846	0.417
SCZ	IN_LAMP5_RELN	ENHO	0.02	0.09	0.21	0.836	0.993
SCZ	IN_PVALB	ENHO	-0.01	0.07	-0.14	0.888	0.984
SCZ	IN_SST	ENHO	0.07	0.14	0.49	0.621	0.98
SCZ	IN_VIP	ENHO	-0.03	0.06	-0.43	0.667	0.955
SCZ	OPC	ENHO	-0.05	0.07	-0.68	0.499	0.922
SCZ	Oligo	ENHO	-0.15	0.06	-2.73	0.00632	0.454
SCZ	Astro	ENKD1	-0.05	0.06	-0.97	0.332	0.83
SCZ	EN_L2_3_IT	ENKD1	0.06	0.05	1.20	0.232	0.898
SCZ	EN_L3_5_IT_2	ENKD1	-0.13	0.07	-1.79	0.0735	0.793
SCZ	EN_L3_5_IT_3	ENKD1	0.02	0.08	0.30	0.76	0.98
SCZ	IN_PVALB	ENKD1	-0.17	0.08	-2.18	0.0293	0.577
SCZ	IN_SST	ENKD1	0.08	0.12	0.67	0.505	0.967
SCZ	IN_VIP	ENKD1	-0.02	0.08	-0.30	0.765	0.969
SCZ	OPC	ENKD1	0.03	0.16	0.21	0.831	0.983
SCZ	Oligo	ENKD1	0.00	0.06	0.02	0.985	0.998
SCZ	Astro	ENKUR	-0.14	0.06	-2.23	0.0259	0.476
SCZ	EN_L2_3_IT	ENKUR	-0.02	0.05	-0.47	0.639	0.971
SCZ	EN_L3_5_IT_1	ENKUR	-0.01	0.06	-0.09	0.926	0.999
SCZ	EN_L3_5_IT_2	ENKUR	-0.03	0.06	-0.53	0.597	0.971
SCZ	EN_L3_5_IT_3	ENKUR	0.01	0.07	0.17	0.863	0.988
SCZ	EN_L5_6_NP	ENKUR	-0.04	0.09	-0.47	0.638	0.999
SCZ	EN_L6B	ENKUR	-0.17	0.10	-1.70	0.089	0.784
SCZ	EN_L6_CT	ENKUR	-0.13	0.09	-1.37	0.171	0.817
SCZ	EN_L6_IT_1	ENKUR	-0.03	0.10	-0.35	0.726	0.976
SCZ	EN_L6_IT_2	ENKUR	-0.05	0.12	-0.41	0.685	0.982
SCZ	IN_ADARB2	ENKUR	-0.11	0.19	-0.59	0.552	0.939
SCZ	IN_LAMP5_LHX6	ENKUR	-0.29	0.20	-1.44	0.15	0.995
SCZ	IN_LAMP5_RELN	ENKUR	0.16	0.11	1.49	0.137	0.931
SCZ	IN_PVALB	ENKUR	0.03	0.09	0.29	0.773	0.967
SCZ	IN_PVALB_CHC	ENKUR	-0.07	0.20	-0.33	0.74	0.978
SCZ	IN_SST	ENKUR	0.04	0.09	0.41	0.683	0.983
SCZ	IN_VIP	ENKUR	0.01	0.08	0.11	0.914	0.986
SCZ	OPC	ENKUR	-0.09	0.09	-1.09	0.277	0.851
SCZ	Oligo	ENKUR	-0.03	0.08	-0.34	0.731	0.963
SCZ	Astro	ENO1	0.02	0.04	0.57	0.569	0.921
SCZ	EN_L2_3_IT	ENO1	0.01	0.03	0.43	0.668	0.974
SCZ	EN_L3_5_IT_1	ENO1	0.08	0.06	1.39	0.164	0.999
SCZ	EN_L3_5_IT_2	ENO1	0.01	0.04	0.20	0.838	0.996
SCZ	EN_L3_5_IT_3	ENO1	-0.00	0.04	-0.10	0.923	0.994
SCZ	EN_L5_6_NP	ENO1	0.01	0.07	0.22	0.828	0.999
SCZ	EN_L5_ET	ENO1	-0.67	0.48	-1.41	0.159	0.915
SCZ	EN_L6B	ENO1	-0.03	0.07	-0.37	0.709	0.97
SCZ	EN_L6_CT	ENO1	-0.08	0.06	-1.34	0.179	0.824
SCZ	EN_L6_IT_1	ENO1	-0.09	0.07	-1.27	0.203	0.885
SCZ	EN_L6_IT_2	ENO1	0.08	0.08	0.92	0.357	0.936
SCZ	Endo	ENO1	0.18	0.13	1.40	0.161	0.541
SCZ	IN_ADARB2	ENO1	-0.01	0.06	-0.20	0.841	0.984
SCZ	IN_LAMP5_LHX6	ENO1	0.02	0.07	0.32	0.746	0.997
SCZ	IN_LAMP5_RELN	ENO1	0.05	0.06	0.81	0.419	0.965
SCZ	IN_PVALB	ENO1	-0.02	0.04	-0.44	0.663	0.953
SCZ	IN_PVALB_CHC	ENO1	0.10	0.07	1.38	0.166	0.862
SCZ	IN_SST	ENO1	-0.01	0.04	-0.29	0.768	0.988
SCZ	IN_VIP	ENO1	0.07	0.04	1.97	0.0493	0.6
SCZ	Micro	ENO1	0.03	0.07	0.37	0.708	0.964
SCZ	OPC	ENO1	0.12	0.05	2.33	0.0197	0.545
SCZ	Oligo	ENO1	-0.01	0.03	-0.45	0.653	0.957
SCZ	PC	ENO1	0.01	0.18	0.05	0.959	0.997
SCZ	Astro	ENO2	0.05	0.05	1.08	0.278	0.808
SCZ	EN_L2_3_IT	ENO2	-0.00	0.03	-0.06	0.955	0.996
SCZ	EN_L3_5_IT_1	ENO2	0.03	0.05	0.59	0.553	0.999
SCZ	EN_L3_5_IT_2	ENO2	0.04	0.04	1.03	0.302	0.928
SCZ	EN_L3_5_IT_3	ENO2	0.03	0.04	0.70	0.483	0.945
SCZ	EN_L5_6_NP	ENO2	-0.04	0.05	-0.72	0.473	0.999
SCZ	EN_L5_ET	ENO2	0.11	0.45	0.24	0.811	0.987
SCZ	EN_L6B	ENO2	0.04	0.05	0.72	0.47	0.944
SCZ	EN_L6_CT	ENO2	-0.02	0.04	-0.56	0.578	0.948
SCZ	EN_L6_IT_1	ENO2	0.05	0.05	0.94	0.348	0.923
SCZ	EN_L6_IT_2	ENO2	-0.06	0.06	-1.00	0.316	0.929
SCZ	Endo	ENO2	0.12	0.13	0.95	0.343	0.728
SCZ	IN_ADARB2	ENO2	0.06	0.05	1.21	0.226	0.833
SCZ	IN_LAMP5_LHX6	ENO2	0.06	0.06	1.13	0.26	0.995
SCZ	IN_LAMP5_RELN	ENO2	0.08	0.05	1.61	0.108	0.931
SCZ	IN_PVALB	ENO2	-0.00	0.04	-0.02	0.981	0.997
SCZ	IN_PVALB_CHC	ENO2	0.03	0.05	0.56	0.573	0.955
SCZ	IN_SST	ENO2	-0.01	0.04	-0.34	0.732	0.984
SCZ	IN_VIP	ENO2	0.03	0.03	0.76	0.446	0.904
SCZ	Micro	ENO2	-0.09	0.07	-1.32	0.187	0.764
SCZ	OPC	ENO2	0.02	0.05	0.34	0.737	0.974
SCZ	Oligo	ENO2	-0.03	0.04	-0.93	0.35	0.886
SCZ	PC	ENO2	0.02	0.16	0.12	0.908	0.993
SCZ	VLMC	ENO2	0.08	0.18	0.45	0.652	0.966
SCZ	Astro	ENO3	-0.00	0.08	-0.05	0.96	0.995
SCZ	EN_L2_3_IT	ENO3	-0.21	0.19	-1.11	0.265	0.921
SCZ	Oligo	ENO3	-0.06	0.12	-0.48	0.629	0.952
SCZ	Astro	ENO4	-0.12	0.06	-1.96	0.05	0.557
SCZ	EN_L2_3_IT	ENO4	-0.01	0.08	-0.19	0.848	0.989
SCZ	EN_L3_5_IT_1	ENO4	-0.08	0.08	-1.03	0.304	0.999
SCZ	EN_L3_5_IT_2	ENO4	-0.05	0.06	-0.80	0.424	0.95
SCZ	EN_L3_5_IT_3	ENO4	-0.02	0.08	-0.32	0.748	0.978
SCZ	EN_L5_6_NP	ENO4	0.04	0.10	0.43	0.667	0.999
SCZ	EN_L5_ET	ENO4	-0.36	0.38	-0.95	0.34	0.98
SCZ	EN_L6B	ENO4	0.02	0.11	0.20	0.844	0.986
SCZ	EN_L6_CT	ENO4	-0.02	0.10	-0.17	0.865	0.985
SCZ	EN_L6_IT_1	ENO4	-0.10	0.10	-0.95	0.342	0.922
SCZ	EN_L6_IT_2	ENO4	0.05	0.10	0.48	0.633	0.981
SCZ	IN_ADARB2	ENO4	0.08	0.08	0.99	0.32	0.862
SCZ	IN_LAMP5_LHX6	ENO4	0.02	0.09	0.27	0.789	0.997
SCZ	IN_LAMP5_RELN	ENO4	-0.01	0.08	-0.10	0.92	0.994
SCZ	IN_PVALB	ENO4	0.02	0.07	0.21	0.835	0.978
SCZ	IN_PVALB_CHC	ENO4	-0.02	0.08	-0.23	0.816	0.987
SCZ	IN_SST	ENO4	0.01	0.07	0.16	0.871	0.996
SCZ	IN_VIP	ENO4	-0.01	0.08	-0.07	0.944	0.991
SCZ	Micro	ENO4	-0.14	0.11	-1.25	0.21	0.783
SCZ	OPC	ENO4	-0.11	0.07	-1.58	0.113	0.741
SCZ	Oligo	ENO4	-0.00	0.09	-0.03	0.973	0.996
SCZ	Astro	ENOPH1	0.01	0.04	0.27	0.787	0.964
SCZ	EN_L2_3_IT	ENOPH1	0.05	0.03	1.66	0.0974	0.814
SCZ	EN_L3_5_IT_1	ENOPH1	0.04	0.06	0.66	0.512	0.999
SCZ	EN_L3_5_IT_2	ENOPH1	0.02	0.04	0.55	0.586	0.971
SCZ	EN_L3_5_IT_3	ENOPH1	0.04	0.04	0.87	0.385	0.924
SCZ	EN_L5_6_NP	ENOPH1	0.01	0.06	0.17	0.865	0.999
SCZ	EN_L6B	ENOPH1	-0.03	0.07	-0.47	0.639	0.964
SCZ	EN_L6_CT	ENOPH1	-0.08	0.06	-1.30	0.192	0.835
SCZ	EN_L6_IT_1	ENOPH1	-0.02	0.06	-0.35	0.727	0.976
SCZ	EN_L6_IT_2	ENOPH1	0.16	0.08	1.98	0.0483	0.753
SCZ	Endo	ENOPH1	0.06	0.16	0.36	0.72	0.909
SCZ	IN_ADARB2	ENOPH1	-0.01	0.05	-0.21	0.835	0.984
SCZ	IN_LAMP5_LHX6	ENOPH1	0.06	0.07	0.81	0.42	0.995
SCZ	IN_LAMP5_RELN	ENOPH1	0.02	0.06	0.37	0.708	0.993
SCZ	IN_PVALB	ENOPH1	-0.01	0.04	-0.18	0.854	0.98
SCZ	IN_PVALB_CHC	ENOPH1	0.15	0.07	2.01	0.0443	0.718
SCZ	IN_SST	ENOPH1	0.02	0.04	0.50	0.62	0.979
SCZ	IN_VIP	ENOPH1	0.03	0.04	0.73	0.463	0.907
SCZ	Micro	ENOPH1	0.01	0.06	0.22	0.822	0.984
SCZ	OPC	ENOPH1	-0.02	0.04	-0.58	0.56	0.939
SCZ	Oligo	ENOPH1	-0.05	0.04	-1.26	0.206	0.825
SCZ	Astro	ENOSF1	-0.08	0.07	-1.07	0.284	0.809
SCZ	EN_L2_3_IT	ENOSF1	-0.09	0.09	-0.95	0.342	0.933
SCZ	EN_L3_5_IT_1	ENOSF1	-0.12	0.12	-0.94	0.346	0.999
SCZ	EN_L3_5_IT_2	ENOSF1	-0.04	0.10	-0.43	0.667	0.979
SCZ	EN_L3_5_IT_3	ENOSF1	-0.08	0.10	-0.79	0.428	0.939
SCZ	EN_L5_6_NP	ENOSF1	-0.14	0.12	-1.19	0.233	0.999
SCZ	EN_L6B	ENOSF1	-0.01	0.12	-0.04	0.967	0.997
SCZ	EN_L6_CT	ENOSF1	0.00	0.14	0.01	0.993	1
SCZ	EN_L6_IT_1	ENOSF1	-0.08	0.22	-0.39	0.698	0.971
SCZ	EN_L6_IT_2	ENOSF1	0.25	0.28	0.89	0.374	0.94
SCZ	Endo	ENOSF1	-0.10	0.16	-0.64	0.521	0.828
SCZ	IN_ADARB2	ENOSF1	-0.05	0.10	-0.52	0.603	0.948
SCZ	IN_LAMP5_LHX6	ENOSF1	0.03	0.14	0.20	0.843	0.997
SCZ	IN_LAMP5_RELN	ENOSF1	-0.09	0.13	-0.71	0.476	0.969
SCZ	IN_PVALB	ENOSF1	-0.03	0.09	-0.38	0.708	0.959
SCZ	IN_PVALB_CHC	ENOSF1	-0.30	0.12	-2.57	0.0102	0.583
SCZ	IN_SST	ENOSF1	0.01	0.09	0.10	0.921	0.999
SCZ	IN_VIP	ENOSF1	-0.10	0.07	-1.40	0.162	0.75
SCZ	Micro	ENOSF1	-0.18	0.07	-2.44	0.0149	0.424
SCZ	OPC	ENOSF1	-0.12	0.05	-2.48	0.0133	0.487
SCZ	Oligo	ENOSF1	-0.06	0.04	-1.29	0.198	0.823
SCZ	PC	ENOSF1	0.02	0.10	0.15	0.878	0.99
SCZ	PVM	ENOSF1	-0.68	0.36	-1.87	0.061	0.591
SCZ	VLMC	ENOSF1	-0.09	0.10	-0.87	0.386	0.938
SCZ	Astro	ENOX1	0.02	0.05	0.49	0.625	0.933
SCZ	EN_L2_3_IT	ENOX1	-0.07	0.03	-2.29	0.0219	0.693
SCZ	EN_L3_5_IT_1	ENOX1	0.01	0.04	0.24	0.807	0.999
SCZ	EN_L3_5_IT_2	ENOX1	-0.04	0.03	-1.43	0.154	0.87
SCZ	EN_L3_5_IT_3	ENOX1	-0.01	0.04	-0.15	0.882	0.989
SCZ	EN_L5_6_NP	ENOX1	-0.04	0.04	-1.03	0.304	0.999
SCZ	EN_L5_ET	ENOX1	0.33	0.23	1.41	0.158	0.915
SCZ	EN_L6B	ENOX1	0.08	0.05	1.60	0.11	0.812
SCZ	EN_L6_CT	ENOX1	-0.01	0.04	-0.22	0.823	0.981
SCZ	EN_L6_IT_1	ENOX1	0.02	0.05	0.37	0.714	0.974
SCZ	EN_L6_IT_2	ENOX1	0.07	0.04	1.76	0.0788	0.802
SCZ	Endo	ENOX1	0.12	0.17	0.71	0.475	0.804
SCZ	IN_ADARB2	ENOX1	-0.09	0.05	-1.97	0.049	0.625
SCZ	IN_LAMP5_LHX6	ENOX1	0.03	0.05	0.57	0.568	0.995
SCZ	IN_LAMP5_RELN	ENOX1	-0.05	0.04	-1.16	0.246	0.953
SCZ	IN_PVALB	ENOX1	-0.03	0.02	-1.32	0.187	0.82
SCZ	IN_PVALB_CHC	ENOX1	-0.07	0.04	-1.82	0.0691	0.759
SCZ	IN_SST	ENOX1	-0.04	0.04	-1.11	0.266	0.925
SCZ	IN_VIP	ENOX1	-0.06	0.04	-1.52	0.129	0.709
SCZ	Micro	ENOX1	-0.02	0.08	-0.23	0.818	0.984
SCZ	OPC	ENOX1	0.04	0.04	0.88	0.38	0.887
SCZ	Oligo	ENOX1	0.04	0.03	1.34	0.181	0.814
SCZ	PC	ENOX1	0.03	0.10	0.35	0.728	0.977
SCZ	SMC	ENOX1	0.09	0.35	0.26	0.798	0.944
SCZ	VLMC	ENOX1	0.31	0.16	1.98	0.0474	0.784
SCZ	Astro	ENOX2	-0.11	0.04	-2.56	0.0105	0.393
SCZ	EN_L2_3_IT	ENOX2	-0.05	0.04	-1.24	0.216	0.89
SCZ	EN_L3_5_IT_1	ENOX2	-0.03	0.08	-0.36	0.716	0.999
SCZ	EN_L3_5_IT_2	ENOX2	-0.09	0.06	-1.50	0.134	0.855
SCZ	EN_L3_5_IT_3	ENOX2	-0.05	0.06	-0.79	0.429	0.939
SCZ	EN_L5_6_NP	ENOX2	0.03	0.09	0.36	0.72	0.999
SCZ	EN_L5_ET	ENOX2	-0.29	0.66	-0.44	0.657	0.983
SCZ	EN_L6B	ENOX2	0.01	0.08	0.12	0.908	0.99
SCZ	EN_L6_CT	ENOX2	-0.03	0.07	-0.39	0.694	0.97
SCZ	EN_L6_IT_1	ENOX2	0.00	0.08	0.02	0.987	0.999
SCZ	EN_L6_IT_2	ENOX2	-0.03	0.11	-0.31	0.759	0.984
SCZ	Endo	ENOX2	-0.21	0.10	-2.15	0.0317	0.282
SCZ	IN_ADARB2	ENOX2	-0.05	0.08	-0.60	0.546	0.937
SCZ	IN_LAMP5_LHX6	ENOX2	-0.27	0.10	-2.81	0.00492	0.881
SCZ	IN_LAMP5_RELN	ENOX2	-0.15	0.07	-2.00	0.0457	0.812
SCZ	IN_PVALB	ENOX2	-0.07	0.06	-1.25	0.211	0.835
SCZ	IN_PVALB_CHC	ENOX2	-0.23	0.10	-2.21	0.0274	0.675
SCZ	IN_SST	ENOX2	0.09	0.06	1.53	0.127	0.881
SCZ	IN_VIP	ENOX2	-0.15	0.05	-2.88	0.00401	0.339
SCZ	Micro	ENOX2	-0.12	0.06	-1.90	0.0568	0.566
SCZ	OPC	ENOX2	-0.02	0.06	-0.43	0.668	0.959
SCZ	Oligo	ENOX2	-0.08	0.05	-1.71	0.0879	0.714
SCZ	PC	ENOX2	-0.32	0.18	-1.79	0.0727	0.682
SCZ	PVM	ENOX2	0.27	0.15	1.73	0.0832	0.656
SCZ	Astro	ENPEP	0.00	0.12	0.03	0.977	0.998
SCZ	EN_L2_3_IT	ENPEP	-0.09	0.11	-0.89	0.373	0.946
SCZ	EN_L3_5_IT_1	ENPEP	0.23	0.25	0.89	0.373	0.999
SCZ	EN_L3_5_IT_2	ENPEP	-0.35	0.14	-2.44	0.0145	0.63
SCZ	EN_L3_5_IT_3	ENPEP	-0.09	0.13	-0.70	0.484	0.945
SCZ	EN_L6_IT_1	ENPEP	0.13	0.16	0.82	0.415	0.935
SCZ	IN_ADARB2	ENPEP	-0.14	0.11	-1.25	0.21	0.822
SCZ	IN_PVALB	ENPEP	-0.05	0.15	-0.31	0.756	0.966
SCZ	IN_SST	ENPEP	-0.23	0.19	-1.22	0.222	0.919
SCZ	IN_VIP	ENPEP	-0.17	0.08	-2.18	0.0295	0.52
SCZ	Oligo	ENPEP	0.07	0.08	0.87	0.383	0.898
SCZ	PC	ENPEP	0.27	0.16	1.71	0.0874	0.7
SCZ	Astro	ENPP1	0.04	0.09	0.46	0.646	0.937
SCZ	EN_L2_3_IT	ENPP1	-0.05	0.07	-0.63	0.526	0.965
SCZ	EN_L3_5_IT_1	ENPP1	0.09	0.09	0.96	0.337	0.999
SCZ	EN_L3_5_IT_2	ENPP1	-0.08	0.10	-0.85	0.396	0.943
SCZ	EN_L3_5_IT_3	ENPP1	0.01	0.09	0.16	0.877	0.988
SCZ	EN_L6B	ENPP1	-0.37	0.24	-1.53	0.126	0.835
SCZ	EN_L6_CT	ENPP1	-0.29	0.09	-3.20	0.00138	0.244
SCZ	EN_L6_IT_1	ENPP1	-0.19	0.22	-0.89	0.372	0.928
SCZ	EN_L6_IT_2	ENPP1	0.28	0.26	1.08	0.281	0.929
SCZ	IN_ADARB2	ENPP1	0.08	0.22	0.35	0.725	0.971
SCZ	IN_PVALB	ENPP1	0.12	0.09	1.28	0.201	0.83
SCZ	IN_PVALB_CHC	ENPP1	-0.03	0.11	-0.30	0.766	0.981
SCZ	IN_SST	ENPP1	0.00	0.09	0.03	0.973	0.999
SCZ	IN_VIP	ENPP1	-0.03	0.07	-0.43	0.665	0.955
SCZ	Micro	ENPP1	-0.24	0.13	-1.93	0.0535	0.557
SCZ	OPC	ENPP1	-0.18	0.07	-2.45	0.0144	0.508
SCZ	Oligo	ENPP1	-0.06	0.07	-0.91	0.36	0.89
SCZ	Astro	ENPP2	-0.19	0.13	-1.44	0.149	0.712
SCZ	EN_L2_3_IT	ENPP2	-0.24	0.18	-1.37	0.172	0.866
SCZ	EN_L3_5_IT_1	ENPP2	-0.36	0.19	-1.91	0.0566	0.999
SCZ	EN_L3_5_IT_2	ENPP2	-0.33	0.17	-1.97	0.0493	0.74
SCZ	EN_L3_5_IT_3	ENPP2	-0.44	0.19	-2.33	0.0199	0.513
SCZ	EN_L5_6_NP	ENPP2	-0.48	0.21	-2.30	0.0212	0.985
SCZ	EN_L5_ET	ENPP2	-0.39	0.92	-0.42	0.672	0.983
SCZ	EN_L6B	ENPP2	-0.50	0.21	-2.36	0.0182	0.648
SCZ	EN_L6_CT	ENPP2	-0.35	0.20	-1.78	0.0753	0.7
SCZ	EN_L6_IT_1	ENPP2	-0.66	0.24	-2.77	0.00567	0.551
SCZ	EN_L6_IT_2	ENPP2	-0.44	0.23	-1.90	0.0572	0.787
SCZ	Endo	ENPP2	-0.30	0.11	-2.67	0.00752	0.151
SCZ	IN_ADARB2	ENPP2	-0.03	0.12	-0.23	0.819	0.983
SCZ	IN_LAMP5_LHX6	ENPP2	-0.36	0.20	-1.78	0.0745	0.995
SCZ	IN_LAMP5_RELN	ENPP2	-0.36	0.17	-2.05	0.0402	0.797
SCZ	IN_PVALB	ENPP2	-0.45	0.19	-2.41	0.016	0.515
SCZ	IN_PVALB_CHC	ENPP2	-0.38	0.20	-1.90	0.0579	0.743
SCZ	IN_SST	ENPP2	-0.17	0.15	-1.18	0.238	0.92
SCZ	IN_VIP	ENPP2	-0.23	0.16	-1.43	0.153	0.741
SCZ	Micro	ENPP2	-0.21	0.10	-2.07	0.0381	0.507
SCZ	OPC	ENPP2	-0.22	0.10	-2.07	0.0383	0.588
SCZ	Oligo	ENPP2	-0.04	0.02	-1.57	0.117	0.749
SCZ	PC	ENPP2	-0.22	0.12	-1.76	0.0779	0.684
SCZ	PVM	ENPP2	-0.83	0.32	-2.61	0.00894	0.402
SCZ	VLMC	ENPP2	-0.28	0.16	-1.81	0.0706	0.863
SCZ	Astro	ENPP3	-0.13	0.09	-1.38	0.166	0.73
SCZ	EN_L2_3_IT	ENPP3	0.01	0.07	0.17	0.864	0.991
SCZ	EN_L3_5_IT_1	ENPP3	-0.06	0.12	-0.47	0.636	0.999
SCZ	EN_L3_5_IT_2	ENPP3	0.03	0.07	0.50	0.619	0.972
SCZ	EN_L3_5_IT_3	ENPP3	-0.07	0.08	-0.92	0.357	0.918
SCZ	EN_L5_6_NP	ENPP3	0.13	0.18	0.70	0.486	0.999
SCZ	IN_ADARB2	ENPP3	-0.01	0.10	-0.13	0.894	0.991
SCZ	IN_PVALB	ENPP3	-0.04	0.06	-0.62	0.536	0.931
SCZ	IN_PVALB_CHC	ENPP3	0.27	0.19	1.41	0.16	0.862
SCZ	IN_SST	ENPP3	0.08	0.08	0.98	0.328	0.939
SCZ	IN_VIP	ENPP3	-0.08	0.08	-1.08	0.282	0.826
SCZ	OPC	ENPP3	-0.11	0.10	-1.20	0.232	0.83
SCZ	Oligo	ENPP3	-0.11	0.09	-1.23	0.219	0.837
SCZ	Astro	ENPP4	0.00	0.05	0.08	0.933	0.991
SCZ	EN_L2_3_IT	ENPP4	0.01	0.04	0.23	0.821	0.985
SCZ	EN_L3_5_IT_1	ENPP4	-0.03	0.06	-0.53	0.595	0.999
SCZ	EN_L3_5_IT_2	ENPP4	0.05	0.04	1.22	0.223	0.904
SCZ	EN_L3_5_IT_3	ENPP4	0.02	0.04	0.37	0.715	0.973
SCZ	EN_L5_6_NP	ENPP4	-0.05	0.06	-0.82	0.413	0.999
SCZ	EN_L5_ET	ENPP4	0.12	0.51	0.23	0.818	0.988
SCZ	EN_L6B	ENPP4	0.04	0.08	0.48	0.632	0.963
SCZ	EN_L6_CT	ENPP4	0.04	0.06	0.72	0.472	0.925
SCZ	EN_L6_IT_1	ENPP4	-0.03	0.07	-0.45	0.656	0.968
SCZ	EN_L6_IT_2	ENPP4	0.01	0.08	0.12	0.902	0.994
SCZ	Endo	ENPP4	-0.13	0.14	-0.95	0.343	0.728
SCZ	IN_ADARB2	ENPP4	0.04	0.06	0.69	0.487	0.925
SCZ	IN_LAMP5_LHX6	ENPP4	0.12	0.08	1.60	0.109	0.995
SCZ	IN_LAMP5_RELN	ENPP4	-0.02	0.06	-0.29	0.775	0.993
SCZ	IN_PVALB	ENPP4	0.03	0.04	0.76	0.444	0.917
SCZ	IN_PVALB_CHC	ENPP4	0.13	0.08	1.60	0.109	0.812
SCZ	IN_SST	ENPP4	0.00	0.05	0.01	0.993	0.999
SCZ	IN_VIP	ENPP4	0.02	0.04	0.56	0.574	0.939
SCZ	Micro	ENPP4	-0.01	0.10	-0.14	0.886	0.991
SCZ	OPC	ENPP4	0.02	0.04	0.50	0.614	0.954
SCZ	Oligo	ENPP4	-0.03	0.04	-0.78	0.434	0.915
SCZ	Astro	ENPP5	0.14	0.09	1.65	0.0979	0.644
SCZ	EN_L2_3_IT	ENPP5	-0.01	0.04	-0.32	0.748	0.978
SCZ	EN_L3_5_IT_1	ENPP5	0.06	0.06	1.09	0.276	0.999
SCZ	EN_L3_5_IT_2	ENPP5	0.05	0.04	1.23	0.22	0.902
SCZ	EN_L3_5_IT_3	ENPP5	-0.05	0.04	-1.04	0.296	0.891
SCZ	EN_L5_6_NP	ENPP5	0.03	0.07	0.46	0.645	0.999
SCZ	EN_L6B	ENPP5	0.08	0.08	1.01	0.312	0.905
SCZ	EN_L6_CT	ENPP5	0.04	0.06	0.62	0.537	0.942
SCZ	EN_L6_IT_1	ENPP5	0.04	0.07	0.59	0.557	0.961
SCZ	EN_L6_IT_2	ENPP5	-0.06	0.08	-0.70	0.486	0.968
SCZ	IN_ADARB2	ENPP5	0.08	0.07	1.09	0.275	0.85
SCZ	IN_LAMP5_LHX6	ENPP5	0.11	0.08	1.38	0.167	0.995
SCZ	IN_LAMP5_RELN	ENPP5	0.13	0.07	1.80	0.0719	0.885
SCZ	IN_PVALB	ENPP5	0.04	0.05	0.75	0.453	0.92
SCZ	IN_PVALB_CHC	ENPP5	0.05	0.17	0.28	0.778	0.982
SCZ	IN_SST	ENPP5	0.08	0.06	1.53	0.126	0.881
SCZ	IN_VIP	ENPP5	0.06	0.04	1.39	0.163	0.75
SCZ	OPC	ENPP5	0.02	0.06	0.36	0.715	0.971
SCZ	Oligo	ENPP5	0.04	0.04	1.08	0.282	0.86
SCZ	Astro	ENPP6	-0.02	0.08	-0.28	0.781	0.962
SCZ	EN_L2_3_IT	ENPP6	-0.05	0.06	-0.91	0.364	0.941
SCZ	EN_L3_5_IT_1	ENPP6	0.13	0.16	0.85	0.393	0.999
SCZ	EN_L3_5_IT_2	ENPP6	-0.03	0.06	-0.45	0.656	0.977
SCZ	EN_L3_5_IT_3	ENPP6	-0.01	0.07	-0.19	0.851	0.986
SCZ	EN_L6_CT	ENPP6	-0.17	0.18	-0.91	0.362	0.897
SCZ	EN_L6_IT_1	ENPP6	-0.13	0.17	-0.73	0.465	0.944
SCZ	IN_ADARB2	ENPP6	-0.31	0.18	-1.66	0.0966	0.734
SCZ	IN_LAMP5_RELN	ENPP6	0.13	0.18	0.72	0.473	0.969
SCZ	IN_PVALB	ENPP6	-0.03	0.08	-0.33	0.743	0.964
SCZ	IN_SST	ENPP6	0.11	0.16	0.73	0.466	0.963
SCZ	IN_VIP	ENPP6	0.01	0.06	0.15	0.885	0.983
SCZ	OPC	ENPP6	-0.20	0.19	-1.01	0.312	0.861
SCZ	Oligo	ENPP6	-0.09	0.07	-1.21	0.226	0.84
SCZ	VLMC	ENPP6	-0.09	0.18	-0.47	0.639	0.966
SCZ	Astro	ENSA	0.01	0.04	0.31	0.756	0.961
SCZ	EN_L2_3_IT	ENSA	0.03	0.04	0.80	0.421	0.955
SCZ	EN_L3_5_IT_1	ENSA	0.06	0.04	1.41	0.157	0.999
SCZ	EN_L3_5_IT_2	ENSA	0.08	0.04	2.12	0.0339	0.683
SCZ	EN_L3_5_IT_3	ENSA	0.04	0.03	1.35	0.179	0.826
SCZ	EN_L5_6_NP	ENSA	0.01	0.04	0.32	0.751	0.999
SCZ	EN_L5_ET	ENSA	-0.04	0.48	-0.08	0.935	0.999
SCZ	EN_L6B	ENSA	0.07	0.05	1.35	0.178	0.863
SCZ	EN_L6_CT	ENSA	0.00	0.04	0.10	0.918	0.993
SCZ	EN_L6_IT_1	ENSA	0.05	0.05	1.01	0.314	0.917
SCZ	EN_L6_IT_2	ENSA	0.07	0.06	1.17	0.243	0.919
SCZ	Endo	ENSA	0.09	0.07	1.33	0.182	0.568
SCZ	IN_ADARB2	ENSA	-0.04	0.04	-0.93	0.352	0.876
SCZ	IN_LAMP5_LHX6	ENSA	-0.04	0.05	-0.83	0.408	0.995
SCZ	IN_LAMP5_RELN	ENSA	-0.01	0.04	-0.20	0.838	0.993
SCZ	IN_PVALB	ENSA	-0.01	0.03	-0.35	0.729	0.964
SCZ	IN_PVALB_CHC	ENSA	0.02	0.04	0.46	0.645	0.969
SCZ	IN_SST	ENSA	-0.01	0.03	-0.43	0.666	0.983
SCZ	IN_VIP	ENSA	-0.01	0.03	-0.49	0.621	0.946
SCZ	Micro	ENSA	0.04	0.04	0.88	0.38	0.877
SCZ	OPC	ENSA	0.01	0.03	0.19	0.852	0.985
SCZ	Oligo	ENSA	0.07	0.04	1.65	0.0985	0.727
SCZ	PC	ENSA	0.10	0.07	1.36	0.175	0.813
SCZ	PVM	ENSA	-0.06	0.17	-0.36	0.721	0.976
SCZ	VLMC	ENSA	0.11	0.09	1.23	0.217	0.935
SCZ	Astro	ENSG00000100101	0.08	0.11	0.69	0.489	0.897
SCZ	EN_L2_3_IT	ENSG00000100101	-0.05	0.07	-0.65	0.513	0.962
SCZ	EN_L3_5_IT_2	ENSG00000100101	0.09	0.10	0.92	0.357	0.94
SCZ	EN_L3_5_IT_3	ENSG00000100101	-0.16	0.17	-0.92	0.36	0.918
SCZ	IN_PVALB	ENSG00000100101	0.05	0.17	0.26	0.795	0.974
SCZ	IN_SST	ENSG00000100101	-0.05	0.18	-0.28	0.782	0.989
SCZ	IN_VIP	ENSG00000100101	-0.06	0.10	-0.67	0.504	0.918
SCZ	Oligo	ENSG00000100101	0.04	0.07	0.61	0.544	0.934
SCZ	EN_L2_3_IT	ENSG00000111780	-0.01	0.09	-0.11	0.916	0.995
SCZ	IN_PVALB	ENSG00000111780	0.40	0.19	2.07	0.0389	0.63
SCZ	Oligo	ENSG00000111780	0.02	0.13	0.12	0.907	0.987
SCZ	EN_L2_3_IT	ENSG00000124593	-0.08	0.19	-0.40	0.688	0.975
SCZ	EN_L2_3_IT	ENSG00000125695	-0.09	0.18	-0.50	0.614	0.969
SCZ	Astro	ENSG00000131152	0.13	0.08	1.65	0.0985	0.644
SCZ	EN_L2_3_IT	ENSG00000131152	0.09	0.07	1.28	0.2	0.88
SCZ	EN_L3_5_IT_1	ENSG00000131152	0.05	0.19	0.29	0.775	0.999
SCZ	EN_L3_5_IT_2	ENSG00000131152	0.04	0.08	0.53	0.597	0.971
SCZ	EN_L3_5_IT_3	ENSG00000131152	-0.01	0.08	-0.17	0.867	0.988
SCZ	EN_L6_IT_1	ENSG00000131152	-0.07	0.20	-0.33	0.743	0.978
SCZ	IN_ADARB2	ENSG00000131152	0.13	0.19	0.69	0.492	0.925
SCZ	IN_PVALB	ENSG00000131152	-0.01	0.09	-0.12	0.904	0.987
SCZ	IN_SST	ENSG00000131152	-0.06	0.19	-0.32	0.751	0.984
SCZ	IN_VIP	ENSG00000131152	0.05	0.08	0.72	0.473	0.909
SCZ	OPC	ENSG00000131152	0.28	0.12	2.25	0.0243	0.548
SCZ	Oligo	ENSG00000131152	0.12	0.07	1.77	0.0759	0.689
SCZ	Astro	ENSG00000141979	-0.04	0.06	-0.60	0.549	0.914
SCZ	EN_L2_3_IT	ENSG00000141979	-0.00	0.06	-0.03	0.98	0.997
SCZ	EN_L3_5_IT_1	ENSG00000141979	0.11	0.09	1.28	0.2	0.999
SCZ	EN_L3_5_IT_2	ENSG00000141979	0.04	0.06	0.63	0.529	0.966
SCZ	EN_L3_5_IT_3	ENSG00000141979	-0.01	0.07	-0.13	0.899	0.991
SCZ	EN_L5_6_NP	ENSG00000141979	0.13	0.18	0.73	0.463	0.999
SCZ	EN_L6B	ENSG00000141979	0.06	0.16	0.38	0.705	0.97
SCZ	EN_L6_CT	ENSG00000141979	-0.02	0.15	-0.11	0.91	0.992
SCZ	EN_L6_IT_1	ENSG00000141979	-0.29	0.17	-1.73	0.0829	0.841
SCZ	IN_ADARB2	ENSG00000141979	0.13	0.09	1.50	0.133	0.765
SCZ	IN_LAMP5_LHX6	ENSG00000141979	0.14	0.21	0.70	0.486	0.995
SCZ	IN_LAMP5_RELN	ENSG00000141979	-0.03	0.09	-0.28	0.776	0.993
SCZ	IN_PVALB	ENSG00000141979	0.09	0.07	1.27	0.204	0.832
SCZ	IN_PVALB_CHC	ENSG00000141979	0.09	0.19	0.47	0.637	0.966
SCZ	IN_SST	ENSG00000141979	0.14	0.08	1.80	0.0711	0.841
SCZ	IN_VIP	ENSG00000141979	0.09	0.07	1.31	0.19	0.772
SCZ	OPC	ENSG00000141979	-0.14	0.08	-1.68	0.0928	0.711
SCZ	Oligo	ENSG00000141979	0.05	0.06	0.88	0.379	0.897
SCZ	Astro	ENSG00000144785	0.07	0.05	1.45	0.148	0.71
SCZ	EN_L2_3_IT	ENSG00000144785	-0.03	0.04	-0.79	0.429	0.955
SCZ	EN_L3_5_IT_1	ENSG00000144785	0.09	0.07	1.18	0.24	0.999
SCZ	EN_L3_5_IT_2	ENSG00000144785	-0.01	0.06	-0.12	0.908	0.997
SCZ	EN_L3_5_IT_3	ENSG00000144785	0.01	0.06	0.12	0.907	0.992
SCZ	EN_L5_6_NP	ENSG00000144785	-0.04	0.11	-0.33	0.741	0.999
SCZ	EN_L6B	ENSG00000144785	-0.03	0.10	-0.34	0.734	0.973
SCZ	EN_L6_CT	ENSG00000144785	0.04	0.08	0.57	0.571	0.948
SCZ	EN_L6_IT_1	ENSG00000144785	0.02	0.08	0.32	0.752	0.98
SCZ	EN_L6_IT_2	ENSG00000144785	0.04	0.10	0.41	0.684	0.982
SCZ	IN_ADARB2	ENSG00000144785	0.03	0.08	0.31	0.757	0.975
SCZ	IN_LAMP5_LHX6	ENSG00000144785	-0.06	0.09	-0.59	0.553	0.995
SCZ	IN_LAMP5_RELN	ENSG00000144785	-0.08	0.09	-0.94	0.345	0.963
SCZ	IN_PVALB	ENSG00000144785	-0.08	0.05	-1.45	0.147	0.804
SCZ	IN_PVALB_CHC	ENSG00000144785	-0.06	0.15	-0.43	0.667	0.974
SCZ	IN_SST	ENSG00000144785	0.01	0.06	0.18	0.857	0.995
SCZ	IN_VIP	ENSG00000144785	-0.06	0.05	-1.28	0.2	0.776
SCZ	OPC	ENSG00000144785	0.11	0.07	1.67	0.0958	0.713
SCZ	Oligo	ENSG00000144785	0.04	0.05	0.94	0.348	0.885
SCZ	EN_L2_3_IT	ENSG00000159239	0.11	0.08	1.47	0.143	0.849
SCZ	EN_L3_5_IT_2	ENSG00000159239	0.10	0.09	1.13	0.257	0.92
SCZ	EN_L3_5_IT_3	ENSG00000159239	0.15	0.10	1.46	0.143	0.791
SCZ	EN_L5_6_NP	ENSG00000159239	0.28	0.19	1.51	0.13	0.999
SCZ	EN_L6_IT_1	ENSG00000159239	0.07	0.19	0.40	0.688	0.971
SCZ	EN_L6_IT_2	ENSG00000159239	0.73	0.26	2.80	0.00508	0.496
SCZ	IN_ADARB2	ENSG00000159239	0.25	0.21	1.20	0.23	0.836
SCZ	IN_LAMP5_RELN	ENSG00000159239	0.32	0.18	1.80	0.0713	0.885
SCZ	IN_PVALB	ENSG00000159239	0.06	0.09	0.74	0.461	0.921
SCZ	IN_PVALB_CHC	ENSG00000159239	0.18	0.22	0.83	0.409	0.936
SCZ	IN_SST	ENSG00000159239	0.11	0.17	0.63	0.53	0.967
SCZ	IN_VIP	ENSG00000159239	0.12	0.10	1.25	0.213	0.789
SCZ	Oligo	ENSG00000159239	0.10	0.09	1.15	0.25	0.847
SCZ	EN_L2_3_IT	ENSG00000167807	0.05	0.20	0.23	0.82	0.985
SCZ	Astro	ENSG00000170846	-0.02	0.06	-0.38	0.703	0.95
SCZ	EN_L2_3_IT	ENSG00000170846	0.10	0.05	1.85	0.0646	0.774
SCZ	EN_L3_5_IT_1	ENSG00000170846	0.08	0.09	0.86	0.39	0.999
SCZ	EN_L3_5_IT_2	ENSG00000170846	0.11	0.06	1.71	0.088	0.807
SCZ	EN_L3_5_IT_3	ENSG00000170846	0.14	0.07	2.17	0.0299	0.561
SCZ	EN_L5_6_NP	ENSG00000170846	-0.07	0.20	-0.36	0.716	0.999
SCZ	EN_L6B	ENSG00000170846	-0.12	0.17	-0.71	0.476	0.944
SCZ	EN_L6_CT	ENSG00000170846	0.07	0.17	0.43	0.665	0.964
SCZ	EN_L6_IT_1	ENSG00000170846	0.21	0.09	2.27	0.0231	0.697
SCZ	IN_ADARB2	ENSG00000170846	0.12	0.16	0.75	0.454	0.916
SCZ	IN_LAMP5_RELN	ENSG00000170846	-0.09	0.16	-0.55	0.583	0.987
SCZ	IN_PVALB	ENSG00000170846	0.13	0.07	1.75	0.0797	0.72
SCZ	IN_SST	ENSG00000170846	0.04	0.08	0.47	0.636	0.983
SCZ	IN_VIP	ENSG00000170846	0.14	0.06	2.21	0.0274	0.507
SCZ	Micro	ENSG00000170846	-0.08	0.11	-0.68	0.499	0.92
SCZ	OPC	ENSG00000170846	0.02	0.07	0.27	0.79	0.981
SCZ	Oligo	ENSG00000170846	-0.01	0.04	-0.12	0.908	0.987
SCZ	Astro	ENSG00000173867	0.08	0.07	1.21	0.227	0.776
SCZ	EN_L2_3_IT	ENSG00000173867	0.03	0.06	0.59	0.552	0.965
SCZ	EN_L3_5_IT_2	ENSG00000173867	-0.04	0.08	-0.47	0.635	0.973
SCZ	EN_L3_5_IT_3	ENSG00000173867	0.00	0.09	0.00	1	1
SCZ	EN_L6_IT_1	ENSG00000173867	-0.19	0.18	-1.01	0.312	0.917
SCZ	IN_PVALB	ENSG00000173867	0.04	0.08	0.51	0.609	0.943
SCZ	IN_SST	ENSG00000173867	-0.09	0.16	-0.55	0.582	0.972
SCZ	IN_VIP	ENSG00000173867	-0.07	0.09	-0.87	0.386	0.882
SCZ	OPC	ENSG00000173867	0.01	0.09	0.16	0.875	0.987
SCZ	Oligo	ENSG00000173867	0.08	0.06	1.36	0.174	0.808
SCZ	EN_L2_3_IT	ENSG00000183889	0.07	0.17	0.39	0.695	0.975
SCZ	EN_L3_5_IT_3	ENSG00000183889	-0.25	0.30	-0.82	0.409	0.933
SCZ	Astro	ENSG00000188897	0.07	0.07	1.10	0.27	0.8
SCZ	EN_L2_3_IT	ENSG00000188897	0.04	0.10	0.39	0.696	0.975
SCZ	EN_L3_5_IT_1	ENSG00000188897	0.03	0.20	0.16	0.872	0.999
SCZ	EN_L3_5_IT_2	ENSG00000188897	-0.03	0.10	-0.28	0.779	0.993
SCZ	EN_L3_5_IT_3	ENSG00000188897	-0.02	0.10	-0.19	0.849	0.985
SCZ	EN_L6B	ENSG00000188897	-0.24	0.25	-0.96	0.335	0.907
SCZ	EN_L6_IT_1	ENSG00000188897	-0.11	0.21	-0.51	0.607	0.966
SCZ	IN_PVALB	ENSG00000188897	-0.01	0.08	-0.17	0.863	0.981
SCZ	IN_SST	ENSG00000188897	-0.22	0.18	-1.19	0.236	0.92
SCZ	IN_VIP	ENSG00000188897	0.02	0.09	0.19	0.848	0.977
SCZ	Micro	ENSG00000188897	0.23	0.11	1.99	0.0467	0.535
SCZ	OPC	ENSG00000188897	0.09	0.09	0.95	0.342	0.872
SCZ	Oligo	ENSG00000188897	0.05	0.05	1.03	0.305	0.866
SCZ	Astro	ENSG00000196826	-0.06	0.08	-0.71	0.475	0.889
SCZ	EN_L2_3_IT	ENSG00000196826	-0.05	0.07	-0.68	0.498	0.961
SCZ	EN_L3_5_IT_2	ENSG00000196826	-0.21	0.09	-2.35	0.0187	0.653
SCZ	EN_L3_5_IT_3	ENSG00000196826	-0.12	0.09	-1.40	0.16	0.813
SCZ	EN_L6_IT_1	ENSG00000196826	-0.16	0.21	-0.77	0.441	0.942
SCZ	IN_PVALB	ENSG00000196826	-0.29	0.08	-3.53	0.00041	0.217
SCZ	IN_SST	ENSG00000196826	-0.36	0.16	-2.32	0.0205	0.768
SCZ	IN_VIP	ENSG00000196826	-0.13	0.08	-1.60	0.11	0.689
SCZ	OPC	ENSG00000196826	-0.09	0.08	-1.07	0.283	0.851
SCZ	Oligo	ENSG00000196826	-0.03	0.07	-0.51	0.607	0.949
SCZ	Astro	ENSG00000203546	-0.03	0.05	-0.68	0.494	0.899
SCZ	EN_L2_3_IT	ENSG00000203546	0.01	0.04	0.16	0.873	0.991
SCZ	EN_L3_5_IT_1	ENSG00000203546	0.06	0.07	0.89	0.373	0.999
SCZ	EN_L3_5_IT_2	ENSG00000203546	0.06	0.05	1.18	0.236	0.908
SCZ	EN_L3_5_IT_3	ENSG00000203546	0.12	0.05	2.35	0.019	0.506
SCZ	EN_L5_6_NP	ENSG00000203546	-0.02	0.09	-0.27	0.788	0.999
SCZ	EN_L5_ET	ENSG00000203546	0.02	0.50	0.04	0.967	1
SCZ	EN_L6B	ENSG00000203546	0.18	0.09	1.91	0.0564	0.732
SCZ	EN_L6_CT	ENSG00000203546	0.09	0.07	1.31	0.191	0.835
SCZ	EN_L6_IT_1	ENSG00000203546	0.18	0.08	2.08	0.0371	0.755
SCZ	EN_L6_IT_2	ENSG00000203546	0.47	0.11	4.17	3.05e-05	0.156
SCZ	IN_ADARB2	ENSG00000203546	0.05	0.07	0.70	0.483	0.924
SCZ	IN_LAMP5_LHX6	ENSG00000203546	0.09	0.08	1.11	0.266	0.995
SCZ	IN_LAMP5_RELN	ENSG00000203546	0.04	0.07	0.52	0.604	0.987
SCZ	IN_PVALB	ENSG00000203546	0.02	0.05	0.32	0.749	0.966
SCZ	IN_PVALB_CHC	ENSG00000203546	0.11	0.09	1.23	0.219	0.878
SCZ	IN_SST	ENSG00000203546	0.05	0.05	0.88	0.377	0.947
SCZ	IN_VIP	ENSG00000203546	0.05	0.04	1.28	0.201	0.776
SCZ	Micro	ENSG00000203546	0.04	0.08	0.52	0.602	0.946
SCZ	OPC	ENSG00000203546	-0.05	0.05	-1.20	0.228	0.827
SCZ	Oligo	ENSG00000203546	-0.06	0.04	-1.57	0.117	0.749
SCZ	EN_L2_3_IT	ENSG00000204422	-0.45	0.23	-1.93	0.0534	0.741
SCZ	EN_L3_5_IT_1	ENSG00000204422	-0.08	0.12	-0.70	0.486	0.999
SCZ	Adaptive	ENSG00000205045	0.04	0.17	0.21	0.83	0.999
SCZ	EN_L2_3_IT	ENSG00000205045	-0.30	0.20	-1.53	0.126	0.839
SCZ	Endo	ENSG00000205045	-0.41	0.21	-1.95	0.0511	0.339
SCZ	Oligo	ENSG00000205045	0.05	0.10	0.54	0.592	0.945
SCZ	EN_L2_3_IT	ENSG00000213204	0.02	0.19	0.10	0.918	0.995
SCZ	EN_L2_3_IT	ENSG00000226490	-0.09	0.09	-1.01	0.311	0.925
SCZ	EN_L3_5_IT_2	ENSG00000226490	-0.05	0.19	-0.24	0.807	0.993
SCZ	EN_L3_5_IT_3	ENSG00000226490	-0.59	0.18	-3.22	0.00129	0.269
SCZ	Astro	ENSG00000226690	0.17	0.10	1.67	0.0952	0.641
SCZ	EN_L2_3_IT	ENSG00000226690	-0.00	0.09	-0.05	0.964	0.997
SCZ	EN_L3_5_IT_2	ENSG00000226690	-0.37	0.21	-1.78	0.0753	0.795
SCZ	EN_L3_5_IT_3	ENSG00000226690	-0.36	0.20	-1.83	0.067	0.685
SCZ	IN_PVALB	ENSG00000226690	-0.14	0.18	-0.79	0.432	0.913
SCZ	IN_SST	ENSG00000226690	-0.22	0.22	-0.98	0.327	0.939
SCZ	IN_VIP	ENSG00000226690	-0.01	0.18	-0.07	0.943	0.991
SCZ	Oligo	ENSG00000226690	0.05	0.10	0.54	0.59	0.945
SCZ	EN_L2_3_IT	ENSG00000228144	-0.01	0.11	-0.10	0.92	0.995
SCZ	Oligo	ENSG00000228144	0.01	0.09	0.14	0.89	0.984
SCZ	Astro	ENSG00000233757	0.02	0.05	0.50	0.614	0.93
SCZ	EN_L2_3_IT	ENSG00000233757	0.03	0.04	0.78	0.438	0.955
SCZ	EN_L3_5_IT_1	ENSG00000233757	0.07	0.06	1.26	0.209	0.999
SCZ	EN_L3_5_IT_2	ENSG00000233757	0.05	0.04	1.32	0.187	0.891
SCZ	EN_L3_5_IT_3	ENSG00000233757	0.05	0.04	1.21	0.226	0.862
SCZ	EN_L5_6_NP	ENSG00000233757	0.09	0.06	1.57	0.117	0.999
SCZ	EN_L5_ET	ENSG00000233757	-0.24	0.44	-0.55	0.586	0.983
SCZ	EN_L6B	ENSG00000233757	0.03	0.07	0.49	0.625	0.962
SCZ	EN_L6_CT	ENSG00000233757	0.03	0.05	0.52	0.604	0.953
SCZ	EN_L6_IT_1	ENSG00000233757	0.06	0.06	1.07	0.285	0.913
SCZ	EN_L6_IT_2	ENSG00000233757	0.07	0.07	0.92	0.356	0.935
SCZ	Endo	ENSG00000233757	-0.02	0.18	-0.08	0.932	0.985
SCZ	IN_ADARB2	ENSG00000233757	-0.06	0.06	-1.04	0.297	0.855
SCZ	IN_LAMP5_LHX6	ENSG00000233757	-0.01	0.08	-0.08	0.938	0.998
SCZ	IN_LAMP5_RELN	ENSG00000233757	0.02	0.06	0.45	0.655	0.989
SCZ	IN_PVALB	ENSG00000233757	-0.02	0.04	-0.45	0.654	0.95
SCZ	IN_PVALB_CHC	ENSG00000233757	0.02	0.08	0.20	0.839	0.987
SCZ	IN_SST	ENSG00000233757	0.00	0.04	0.11	0.91	0.999
SCZ	IN_VIP	ENSG00000233757	0.05	0.03	1.31	0.191	0.774
SCZ	Micro	ENSG00000233757	0.05	0.08	0.67	0.505	0.921
SCZ	OPC	ENSG00000233757	0.01	0.04	0.19	0.847	0.985
SCZ	Oligo	ENSG00000233757	-0.03	0.03	-0.90	0.368	0.893
SCZ	Astro	ENSG00000235007	0.20	0.11	1.83	0.0679	0.594
SCZ	EN_L2_3_IT	ENSG00000235007	0.04	0.08	0.53	0.593	0.966
SCZ	EN_L3_5_IT_1	ENSG00000235007	-0.24	0.21	-1.18	0.237	0.999
SCZ	EN_L3_5_IT_2	ENSG00000235007	-0.05	0.09	-0.55	0.584	0.971
SCZ	EN_L3_5_IT_3	ENSG00000235007	0.04	0.10	0.36	0.722	0.974
SCZ	EN_L6_CT	ENSG00000235007	-0.29	0.23	-1.22	0.223	0.838
SCZ	EN_L6_IT_1	ENSG00000235007	0.08	0.20	0.39	0.699	0.972
SCZ	IN_ADARB2	ENSG00000235007	-0.14	0.24	-0.60	0.547	0.937
SCZ	IN_LAMP5_RELN	ENSG00000235007	-0.15	0.22	-0.69	0.489	0.973
SCZ	IN_PVALB	ENSG00000235007	0.13	0.10	1.27	0.203	0.831
SCZ	IN_SST	ENSG00000235007	-0.25	0.16	-1.54	0.123	0.881
SCZ	IN_VIP	ENSG00000235007	0.06	0.10	0.61	0.542	0.929
SCZ	OPC	ENSG00000235007	0.26	0.10	2.61	0.0091	0.441
SCZ	Oligo	ENSG00000235007	0.15	0.09	1.66	0.0971	0.726
SCZ	Astro	ENSG00000239920	0.26	0.10	2.78	0.00544	0.334
SCZ	EN_L2_3_IT	ENSG00000239920	0.01	0.16	0.03	0.973	0.997
SCZ	EN_L3_5_IT_1	ENSG00000239920	0.07	0.17	0.43	0.664	0.999
SCZ	EN_L3_5_IT_2	ENSG00000239920	0.07	0.12	0.59	0.553	0.968
SCZ	EN_L3_5_IT_3	ENSG00000239920	-0.05	0.14	-0.35	0.727	0.975
SCZ	EN_L5_6_NP	ENSG00000239920	-0.01	0.12	-0.06	0.951	0.999
SCZ	EN_L5_ET	ENSG00000239920	-6.65	2.27	-2.92	0.00345	0.411
SCZ	EN_L6B	ENSG00000239920	-0.12	0.16	-0.75	0.453	0.938
SCZ	EN_L6_CT	ENSG00000239920	-0.21	0.15	-1.33	0.182	0.824
SCZ	EN_L6_IT_1	ENSG00000239920	-0.36	0.38	-0.96	0.335	0.922
SCZ	Endo	ENSG00000239920	0.05	0.16	0.33	0.741	0.919
SCZ	IN_ADARB2	ENSG00000239920	-0.19	0.34	-0.57	0.572	0.946
SCZ	IN_PVALB	ENSG00000239920	-0.13	0.14	-0.92	0.357	0.894
SCZ	IN_SST	ENSG00000239920	0.03	0.24	0.11	0.916	0.999
SCZ	IN_VIP	ENSG00000239920	0.14	0.18	0.79	0.428	0.896
SCZ	Micro	ENSG00000239920	0.00	0.06	0.07	0.944	0.992
SCZ	OPC	ENSG00000239920	0.22	0.12	1.90	0.0575	0.647
SCZ	Oligo	ENSG00000239920	-0.04	0.07	-0.51	0.608	0.949
SCZ	PC	ENSG00000239920	0.19	0.12	1.58	0.115	0.754
SCZ	VLMC	ENSG00000239920	0.13	0.15	0.86	0.388	0.938
SCZ	Astro	ENSG00000241962	0.01	0.05	0.18	0.86	0.98
SCZ	EN_L2_3_IT	ENSG00000241962	-0.07	0.03	-2.05	0.0401	0.728
SCZ	EN_L3_5_IT_1	ENSG00000241962	-0.00	0.04	-0.03	0.974	0.999
SCZ	EN_L3_5_IT_2	ENSG00000241962	-0.02	0.03	-0.57	0.568	0.97
SCZ	EN_L3_5_IT_3	ENSG00000241962	-0.03	0.04	-0.79	0.427	0.939
SCZ	EN_L5_6_NP	ENSG00000241962	-0.00	0.05	-0.02	0.981	0.999
SCZ	EN_L5_ET	ENSG00000241962	-0.25	0.30	-0.81	0.419	0.983
SCZ	EN_L6B	ENSG00000241962	0.04	0.05	0.72	0.47	0.944
SCZ	EN_L6_CT	ENSG00000241962	0.03	0.04	0.76	0.445	0.92
SCZ	EN_L6_IT_1	ENSG00000241962	-0.05	0.05	-1.09	0.275	0.913
SCZ	EN_L6_IT_2	ENSG00000241962	0.01	0.06	0.09	0.926	0.997
SCZ	Endo	ENSG00000241962	-0.18	0.13	-1.33	0.183	0.57
SCZ	IN_ADARB2	ENSG00000241962	-0.12	0.04	-2.93	0.00334	0.317
SCZ	IN_LAMP5_LHX6	ENSG00000241962	-0.06	0.05	-1.37	0.17	0.995
SCZ	IN_LAMP5_RELN	ENSG00000241962	-0.02	0.04	-0.37	0.711	0.993
SCZ	IN_PVALB	ENSG00000241962	-0.04	0.03	-1.26	0.209	0.834
SCZ	IN_PVALB_CHC	ENSG00000241962	0.03	0.05	0.60	0.55	0.95
SCZ	IN_SST	ENSG00000241962	-0.03	0.04	-0.71	0.476	0.963
SCZ	IN_VIP	ENSG00000241962	-0.03	0.03	-1.08	0.28	0.826
SCZ	Micro	ENSG00000241962	-0.09	0.07	-1.42	0.155	0.734
SCZ	OPC	ENSG00000241962	-0.02	0.04	-0.48	0.634	0.954
SCZ	Oligo	ENSG00000241962	0.00	0.03	0.06	0.955	0.994
SCZ	PC	ENSG00000241962	-0.05	0.19	-0.27	0.791	0.98
SCZ	VLMC	ENSG00000241962	0.01	0.14	0.06	0.949	0.992
SCZ	Astro	ENSG00000243501	0.12	0.10	1.16	0.248	0.788
SCZ	EN_L2_3_IT	ENSG00000243501	0.04	0.06	0.68	0.495	0.961
SCZ	EN_L3_5_IT_1	ENSG00000243501	0.05	0.18	0.27	0.791	0.999
SCZ	EN_L3_5_IT_2	ENSG00000243501	0.04	0.09	0.47	0.638	0.973
SCZ	EN_L3_5_IT_3	ENSG00000243501	0.18	0.09	1.97	0.0484	0.626
SCZ	EN_L6_IT_1	ENSG00000243501	-0.14	0.19	-0.73	0.467	0.945
SCZ	IN_PVALB	ENSG00000243501	0.16	0.10	1.68	0.092	0.737
SCZ	IN_SST	ENSG00000243501	0.11	0.15	0.71	0.477	0.963
SCZ	IN_VIP	ENSG00000243501	0.09	0.09	1.00	0.316	0.844
SCZ	OPC	ENSG00000243501	0.07	0.09	0.82	0.411	0.895
SCZ	Oligo	ENSG00000243501	0.20	0.09	2.20	0.0281	0.562
SCZ	Astro	ENSG00000248710	0.03	0.09	0.27	0.784	0.963
SCZ	EN_L2_3_IT	ENSG00000248710	0.02	0.08	0.21	0.833	0.987
SCZ	EN_L3_5_IT_1	ENSG00000248710	-0.25	0.21	-1.20	0.232	0.999
SCZ	EN_L3_5_IT_2	ENSG00000248710	0.01	0.09	0.12	0.908	0.997
SCZ	EN_L3_5_IT_3	ENSG00000248710	-0.03	0.09	-0.32	0.752	0.978
SCZ	EN_L6B	ENSG00000248710	-0.26	0.23	-1.11	0.268	0.891
SCZ	EN_L6_CT	ENSG00000248710	0.11	0.21	0.53	0.595	0.953
SCZ	EN_L6_IT_1	ENSG00000248710	-0.11	0.12	-0.90	0.368	0.927
SCZ	EN_L6_IT_2	ENSG00000248710	0.22	0.29	0.75	0.456	0.967
SCZ	IN_PVALB	ENSG00000248710	-0.03	0.09	-0.28	0.78	0.969
SCZ	IN_SST	ENSG00000248710	-0.06	0.19	-0.33	0.741	0.984
SCZ	IN_VIP	ENSG00000248710	-0.00	0.15	-0.00	0.997	0.999
SCZ	Micro	ENSG00000248710	-0.06	0.12	-0.50	0.615	0.949
SCZ	OPC	ENSG00000248710	-0.06	0.09	-0.64	0.519	0.927
SCZ	Oligo	ENSG00000248710	0.09	0.06	1.52	0.129	0.762
SCZ	Astro	ENSG00000249141	0.22	0.09	2.56	0.0106	0.393
SCZ	EN_L2_3_IT	ENSG00000249141	-0.05	0.06	-0.90	0.369	0.944
SCZ	EN_L3_5_IT_1	ENSG00000249141	0.07	0.10	0.71	0.478	0.999
SCZ	EN_L3_5_IT_2	ENSG00000249141	0.07	0.08	0.88	0.379	0.942
SCZ	EN_L3_5_IT_3	ENSG00000249141	0.09	0.08	1.07	0.283	0.886
SCZ	EN_L5_6_NP	ENSG00000249141	-0.10	0.10	-0.99	0.322	0.999
SCZ	EN_L6_IT_1	ENSG00000249141	0.15	0.09	1.63	0.103	0.849
SCZ	EN_L6_IT_2	ENSG00000249141	-0.04	0.13	-0.28	0.782	0.984
SCZ	IN_ADARB2	ENSG00000249141	0.04	0.10	0.38	0.705	0.968
SCZ	IN_LAMP5_LHX6	ENSG00000249141	0.17	0.10	1.79	0.0731	0.995
SCZ	IN_LAMP5_RELN	ENSG00000249141	0.09	0.10	0.85	0.394	0.964
SCZ	IN_PVALB	ENSG00000249141	-0.01	0.05	-0.24	0.812	0.976
SCZ	IN_PVALB_CHC	ENSG00000249141	0.01	0.09	0.09	0.926	0.995
SCZ	IN_SST	ENSG00000249141	0.00	0.06	0.04	0.968	0.999
SCZ	IN_VIP	ENSG00000249141	-0.01	0.05	-0.12	0.907	0.985
SCZ	Micro	ENSG00000249141	0.12	0.08	1.44	0.15	0.726
SCZ	OPC	ENSG00000249141	0.03	0.08	0.30	0.761	0.977
SCZ	Oligo	ENSG00000249141	0.03	0.09	0.33	0.744	0.965
SCZ	Astro	ENSG00000249209	-0.03	0.08	-0.36	0.718	0.954
SCZ	EN_L2_3_IT	ENSG00000249209	0.05	0.07	0.68	0.496	0.961
SCZ	EN_L3_5_IT_1	ENSG00000249209	0.03	0.08	0.33	0.741	0.999
SCZ	EN_L3_5_IT_2	ENSG00000249209	-0.00	0.07	-0.04	0.969	0.999
SCZ	EN_L3_5_IT_3	ENSG00000249209	-0.02	0.07	-0.26	0.797	0.982
SCZ	EN_L5_6_NP	ENSG00000249209	-0.04	0.08	-0.47	0.64	0.999
SCZ	EN_L5_ET	ENSG00000249209	0.29	0.30	0.95	0.34	0.98
SCZ	EN_L6B	ENSG00000249209	0.02	0.09	0.17	0.861	0.988
SCZ	EN_L6_CT	ENSG00000249209	0.05	0.09	0.58	0.561	0.946
SCZ	EN_L6_IT_1	ENSG00000249209	-0.10	0.09	-1.07	0.284	0.913
SCZ	EN_L6_IT_2	ENSG00000249209	-0.03	0.10	-0.32	0.746	0.982
SCZ	Endo	ENSG00000249209	-0.08	0.12	-0.66	0.512	0.826
SCZ	IN_ADARB2	ENSG00000249209	0.08	0.08	0.99	0.322	0.862
SCZ	IN_LAMP5_LHX6	ENSG00000249209	0.01	0.09	0.12	0.902	0.997
SCZ	IN_LAMP5_RELN	ENSG00000249209	0.05	0.07	0.65	0.515	0.976
SCZ	IN_PVALB	ENSG00000249209	0.03	0.07	0.45	0.655	0.95
SCZ	IN_PVALB_CHC	ENSG00000249209	0.03	0.08	0.46	0.646	0.969
SCZ	IN_SST	ENSG00000249209	-0.00	0.08	-0.01	0.994	0.999
SCZ	IN_VIP	ENSG00000249209	0.06	0.07	0.86	0.392	0.884
SCZ	Micro	ENSG00000249209	0.03	0.10	0.29	0.768	0.973
SCZ	OPC	ENSG00000249209	0.02	0.08	0.23	0.817	0.983
SCZ	Oligo	ENSG00000249209	0.00	0.06	0.07	0.942	0.993
SCZ	PC	ENSG00000249209	-0.13	0.11	-1.18	0.238	0.863
SCZ	PVM	ENSG00000249209	-0.31	0.19	-1.59	0.111	0.688
SCZ	SMC	ENSG00000249209	-0.26	0.28	-0.94	0.346	0.761
SCZ	VLMC	ENSG00000249209	0.10	0.16	0.65	0.515	0.962
SCZ	Astro	ENSG00000249240	-0.02	0.07	-0.28	0.777	0.962
SCZ	EN_L2_3_IT	ENSG00000249240	0.02	0.07	0.32	0.746	0.978
SCZ	EN_L3_5_IT_1	ENSG00000249240	-0.35	0.19	-1.85	0.0642	0.999
SCZ	EN_L3_5_IT_2	ENSG00000249240	-0.06	0.09	-0.72	0.47	0.956
SCZ	EN_L3_5_IT_3	ENSG00000249240	0.08	0.09	0.93	0.353	0.916
SCZ	EN_L6_IT_1	ENSG00000249240	-0.27	0.20	-1.35	0.177	0.883
SCZ	IN_ADARB2	ENSG00000249240	-0.02	0.20	-0.09	0.93	0.995
SCZ	IN_PVALB	ENSG00000249240	0.11	0.09	1.21	0.227	0.843
SCZ	IN_SST	ENSG00000249240	-0.05	0.15	-0.32	0.746	0.984
SCZ	IN_VIP	ENSG00000249240	0.11	0.08	1.28	0.2	0.776
SCZ	Micro	ENSG00000249240	-0.09	0.10	-0.83	0.404	0.886
SCZ	OPC	ENSG00000249240	0.05	0.07	0.65	0.513	0.925
SCZ	Oligo	ENSG00000249240	-0.04	0.05	-0.67	0.502	0.927
SCZ	Astro	ENSG00000249319	0.08	0.06	1.37	0.17	0.733
SCZ	EN_L2_3_IT	ENSG00000249319	0.01	0.05	0.26	0.795	0.982
SCZ	EN_L3_5_IT_1	ENSG00000249319	-0.08	0.08	-1.06	0.289	0.999
SCZ	EN_L3_5_IT_2	ENSG00000249319	0.02	0.06	0.44	0.663	0.978
SCZ	EN_L3_5_IT_3	ENSG00000249319	-0.02	0.06	-0.29	0.771	0.981
SCZ	EN_L5_6_NP	ENSG00000249319	-0.00	0.09	-0.03	0.973	0.999
SCZ	EN_L6B	ENSG00000249319	0.15	0.10	1.53	0.126	0.835
SCZ	EN_L6_CT	ENSG00000249319	0.07	0.08	0.79	0.432	0.916
SCZ	EN_L6_IT_1	ENSG00000249319	-0.05	0.08	-0.68	0.5	0.946
SCZ	EN_L6_IT_2	ENSG00000249319	-0.11	0.10	-1.12	0.264	0.929
SCZ	IN_ADARB2	ENSG00000249319	-0.02	0.08	-0.29	0.771	0.977
SCZ	IN_LAMP5_LHX6	ENSG00000249319	0.00	0.10	0.02	0.987	0.999
SCZ	IN_LAMP5_RELN	ENSG00000249319	-0.12	0.09	-1.36	0.175	0.942
SCZ	IN_PVALB	ENSG00000249319	-0.06	0.06	-1.01	0.311	0.886
SCZ	IN_PVALB_CHC	ENSG00000249319	0.05	0.17	0.33	0.742	0.979
SCZ	IN_SST	ENSG00000249319	-0.04	0.06	-0.71	0.476	0.963
SCZ	IN_VIP	ENSG00000249319	-0.00	0.05	-0.02	0.984	0.997
SCZ	Micro	ENSG00000249319	-0.03	0.11	-0.27	0.788	0.977
SCZ	OPC	ENSG00000249319	0.14	0.07	1.91	0.0565	0.645
SCZ	Oligo	ENSG00000249319	0.04	0.04	0.99	0.323	0.875
SCZ	Astro	ENSG00000249773	-0.02	0.07	-0.24	0.812	0.97
SCZ	EN_L2_3_IT	ENSG00000249773	0.00	0.05	0.03	0.975	0.997
SCZ	EN_L3_5_IT_1	ENSG00000249773	-0.29	0.16	-1.87	0.0616	0.999
SCZ	EN_L3_5_IT_2	ENSG00000249773	0.06	0.08	0.80	0.425	0.95
SCZ	EN_L3_5_IT_3	ENSG00000249773	0.06	0.07	0.81	0.415	0.934
SCZ	EN_L6_IT_1	ENSG00000249773	-0.19	0.17	-1.08	0.278	0.913
SCZ	IN_ADARB2	ENSG00000249773	0.03	0.17	0.18	0.86	0.986
SCZ	IN_LAMP5_RELN	ENSG00000249773	-0.18	0.18	-0.97	0.332	0.963
SCZ	IN_PVALB	ENSG00000249773	-0.11	0.08	-1.30	0.195	0.823
SCZ	IN_SST	ENSG00000249773	-0.10	0.15	-0.70	0.485	0.965
SCZ	IN_VIP	ENSG00000249773	0.06	0.06	0.93	0.35	0.865
SCZ	OPC	ENSG00000249773	0.08	0.07	1.10	0.271	0.85
SCZ	Oligo	ENSG00000249773	0.04	0.05	0.79	0.43	0.915
SCZ	Astro	ENSG00000249967	-0.05	0.05	-1.00	0.319	0.824
SCZ	EN_L2_3_IT	ENSG00000249967	-0.03	0.06	-0.52	0.605	0.967
SCZ	EN_L3_5_IT_1	ENSG00000249967	-0.04	0.08	-0.47	0.639	0.999
SCZ	EN_L3_5_IT_2	ENSG00000249967	-0.04	0.07	-0.63	0.532	0.966
SCZ	EN_L3_5_IT_3	ENSG00000249967	-0.06	0.07	-0.84	0.401	0.932
SCZ	EN_L5_6_NP	ENSG00000249967	-0.09	0.09	-0.92	0.357	0.999
SCZ	EN_L6B	ENSG00000249967	-0.07	0.09	-0.78	0.438	0.934
SCZ	EN_L6_CT	ENSG00000249967	-0.10	0.10	-1.05	0.296	0.862
SCZ	EN_L6_IT_1	ENSG00000249967	-0.11	0.09	-1.25	0.211	0.889
SCZ	EN_L6_IT_2	ENSG00000249967	-0.03	0.11	-0.29	0.773	0.984
SCZ	IN_ADARB2	ENSG00000249967	-0.01	0.09	-0.06	0.952	0.997
SCZ	IN_LAMP5_LHX6	ENSG00000249967	-0.09	0.10	-0.86	0.389	0.995
SCZ	IN_LAMP5_RELN	ENSG00000249967	-0.05	0.09	-0.62	0.537	0.98
SCZ	IN_PVALB	ENSG00000249967	-0.01	0.07	-0.17	0.863	0.981
SCZ	IN_PVALB_CHC	ENSG00000249967	0.15	0.16	0.94	0.345	0.925
SCZ	IN_SST	ENSG00000249967	-0.06	0.08	-0.79	0.428	0.957
SCZ	IN_VIP	ENSG00000249967	0.02	0.06	0.38	0.706	0.961
SCZ	OPC	ENSG00000249967	-0.04	0.08	-0.49	0.622	0.954
SCZ	Oligo	ENSG00000249967	-0.02	0.06	-0.34	0.732	0.963
SCZ	Astro	ENSG00000250349	-0.09	0.07	-1.42	0.157	0.723
SCZ	EN_L2_3_IT	ENSG00000250349	0.05	0.06	0.85	0.397	0.953
SCZ	EN_L3_5_IT_1	ENSG00000250349	0.01	0.07	0.15	0.88	0.999
SCZ	EN_L3_5_IT_2	ENSG00000250349	0.02	0.06	0.31	0.754	0.99
SCZ	EN_L3_5_IT_3	ENSG00000250349	0.04	0.06	0.71	0.477	0.945
SCZ	EN_L5_6_NP	ENSG00000250349	0.04	0.07	0.59	0.553	0.999
SCZ	EN_L5_ET	ENSG00000250349	0.13	0.35	0.37	0.713	0.983
SCZ	EN_L6B	ENSG00000250349	0.03	0.10	0.34	0.736	0.974
SCZ	EN_L6_CT	ENSG00000250349	-0.01	0.08	-0.14	0.891	0.989
SCZ	EN_L6_IT_1	ENSG00000250349	0.07	0.08	0.85	0.396	0.935
SCZ	EN_L6_IT_2	ENSG00000250349	0.07	0.07	1.00	0.315	0.929
SCZ	Endo	ENSG00000250349	0.11	0.12	0.95	0.344	0.729
SCZ	IN_ADARB2	ENSG00000250349	0.01	0.05	0.19	0.849	0.985
SCZ	IN_LAMP5_LHX6	ENSG00000250349	0.00	0.06	0.08	0.939	0.998
SCZ	IN_LAMP5_RELN	ENSG00000250349	0.05	0.07	0.76	0.445	0.969
SCZ	IN_PVALB	ENSG00000250349	0.07	0.05	1.63	0.104	0.759
SCZ	IN_PVALB_CHC	ENSG00000250349	0.07	0.05	1.36	0.173	0.865
SCZ	IN_SST	ENSG00000250349	0.00	0.06	0.07	0.945	0.999
SCZ	IN_VIP	ENSG00000250349	0.02	0.04	0.42	0.678	0.957
SCZ	Micro	ENSG00000250349	-0.02	0.09	-0.27	0.784	0.977
SCZ	OPC	ENSG00000250349	0.08	0.09	0.86	0.391	0.89
SCZ	Oligo	ENSG00000250349	0.02	0.04	0.59	0.553	0.937
SCZ	PC	ENSG00000250349	-0.20	0.17	-1.15	0.25	0.866
SCZ	EN_L2_3_IT	ENSG00000250424	-0.10	0.09	-1.20	0.229	0.898
SCZ	EN_L3_5_IT_2	ENSG00000250424	-0.12	0.10	-1.20	0.23	0.906
SCZ	EN_L3_5_IT_3	ENSG00000250424	-0.17	0.10	-1.62	0.105	0.741
SCZ	IN_SST	ENSG00000250424	-0.30	0.19	-1.61	0.108	0.872
SCZ	EN_L2_3_IT	ENSG00000250803	0.02	0.08	0.29	0.774	0.981
SCZ	Oligo	ENSG00000250803	0.05	0.07	0.63	0.527	0.929
SCZ	Astro	ENSG00000251012	-0.05	0.14	-0.39	0.694	0.947
SCZ	EN_L2_3_IT	ENSG00000251012	-0.03	0.10	-0.28	0.777	0.981
SCZ	EN_L3_5_IT_1	ENSG00000251012	-0.23	0.24	-0.98	0.327	0.999
SCZ	EN_L3_5_IT_2	ENSG00000251012	-0.05	0.10	-0.47	0.637	0.973
SCZ	EN_L3_5_IT_3	ENSG00000251012	-0.17	0.13	-1.33	0.185	0.832
SCZ	EN_L6_IT_1	ENSG00000251012	-0.10	0.24	-0.40	0.689	0.971
SCZ	IN_ADARB2	ENSG00000251012	0.03	0.24	0.11	0.913	0.995
SCZ	IN_LAMP5_RELN	ENSG00000251012	-0.16	0.24	-0.66	0.512	0.975
SCZ	IN_PVALB	ENSG00000251012	-0.08	0.18	-0.46	0.643	0.95
SCZ	IN_SST	ENSG00000251012	-0.12	0.20	-0.62	0.532	0.967
SCZ	IN_VIP	ENSG00000251012	-0.06	0.10	-0.57	0.566	0.937
SCZ	OPC	ENSG00000251012	-0.38	0.23	-1.63	0.103	0.726
SCZ	Oligo	ENSG00000251012	-0.13	0.08	-1.63	0.104	0.733
SCZ	Astro	ENSG00000251184	-0.04	0.09	-0.38	0.703	0.95
SCZ	Astro	ENSG00000251357	0.14	0.08	1.73	0.0834	0.619
SCZ	EN_L2_3_IT	ENSG00000251357	0.05	0.06	0.83	0.409	0.955
SCZ	EN_L3_5_IT_2	ENSG00000251357	-0.05	0.08	-0.67	0.5	0.961
SCZ	EN_L3_5_IT_3	ENSG00000251357	0.11	0.08	1.31	0.192	0.838
SCZ	EN_L6_IT_1	ENSG00000251357	-0.03	0.21	-0.13	0.899	0.992
SCZ	IN_ADARB2	ENSG00000251357	-0.32	0.17	-1.89	0.0589	0.65
SCZ	IN_PVALB	ENSG00000251357	-0.00	0.07	-0.02	0.984	0.997
SCZ	IN_SST	ENSG00000251357	0.01	0.08	0.18	0.859	0.995
SCZ	IN_VIP	ENSG00000251357	-0.02	0.07	-0.23	0.822	0.975
SCZ	Oligo	ENSG00000251357	0.16	0.06	2.78	0.00539	0.431
SCZ	EN_L2_3_IT	ENSG00000251537	-0.20	0.21	-0.97	0.332	0.933
SCZ	EN_L2_3_IT	ENSG00000251569	-0.03	0.08	-0.33	0.741	0.978
SCZ	EN_L3_5_IT_2	ENSG00000251569	-0.03	0.18	-0.14	0.887	0.997
SCZ	EN_L3_5_IT_3	ENSG00000251569	-0.09	0.16	-0.59	0.555	0.957
SCZ	IN_PVALB	ENSG00000251569	0.10	0.18	0.53	0.595	0.94
SCZ	IN_SST	ENSG00000251569	0.30	0.21	1.43	0.153	0.89
SCZ	IN_VIP	ENSG00000251569	0.09	0.18	0.50	0.619	0.945
SCZ	Astro	ENSG00000254469	-0.08	0.04	-1.98	0.0472	0.55
SCZ	EN_L2_3_IT	ENSG00000254469	-0.01	0.04	-0.39	0.693	0.975
SCZ	EN_L3_5_IT_1	ENSG00000254469	-0.00	0.07	-0.01	0.995	1
SCZ	EN_L3_5_IT_2	ENSG00000254469	0.04	0.05	0.81	0.418	0.949
SCZ	EN_L3_5_IT_3	ENSG00000254469	0.02	0.05	0.42	0.675	0.967
SCZ	EN_L5_6_NP	ENSG00000254469	0.03	0.09	0.36	0.719	0.999
SCZ	EN_L6B	ENSG00000254469	0.07	0.08	0.86	0.392	0.925
SCZ	EN_L6_CT	ENSG00000254469	0.14	0.06	2.17	0.0297	0.552
SCZ	EN_L6_IT_1	ENSG00000254469	0.09	0.07	1.14	0.253	0.908
SCZ	EN_L6_IT_2	ENSG00000254469	-0.15	0.09	-1.55	0.122	0.85
SCZ	Endo	ENSG00000254469	-0.39	0.17	-2.26	0.0237	0.248
SCZ	IN_ADARB2	ENSG00000254469	-0.01	0.06	-0.24	0.812	0.98
SCZ	IN_LAMP5_LHX6	ENSG00000254469	-0.09	0.08	-1.17	0.242	0.995
SCZ	IN_LAMP5_RELN	ENSG00000254469	-0.05	0.06	-0.82	0.413	0.964
SCZ	IN_PVALB	ENSG00000254469	-0.02	0.05	-0.48	0.631	0.946
SCZ	IN_PVALB_CHC	ENSG00000254469	-0.02	0.09	-0.22	0.83	0.987
SCZ	IN_SST	ENSG00000254469	-0.05	0.05	-1.03	0.304	0.932
SCZ	IN_VIP	ENSG00000254469	-0.01	0.04	-0.32	0.751	0.968
SCZ	Micro	ENSG00000254469	-0.17	0.07	-2.48	0.013	0.41
SCZ	OPC	ENSG00000254469	-0.08	0.04	-1.91	0.0567	0.645
SCZ	Oligo	ENSG00000254469	-0.05	0.03	-1.68	0.0932	0.721
SCZ	PC	ENSG00000254469	-0.14	0.16	-0.93	0.353	0.9
SCZ	VLMC	ENSG00000254469	-0.27	0.24	-1.14	0.255	0.935
SCZ	Astro	ENSG00000254536	0.12	0.12	0.96	0.335	0.832
SCZ	EN_L2_3_IT	ENSG00000254536	0.05	0.09	0.56	0.573	0.966
SCZ	EN_L3_5_IT_2	ENSG00000254536	0.23	0.18	1.26	0.208	0.902
SCZ	EN_L3_5_IT_3	ENSG00000254536	0.13	0.20	0.63	0.526	0.957
SCZ	Oligo	ENSG00000254536	0.00	0.07	0.01	0.989	0.998
SCZ	Astro	ENSG00000254553	0.05	0.07	0.68	0.494	0.898
SCZ	EN_L2_3_IT	ENSG00000254553	0.08	0.06	1.38	0.168	0.866
SCZ	EN_L3_5_IT_1	ENSG00000254553	-0.00	0.10	-0.00	1	1
SCZ	EN_L3_5_IT_2	ENSG00000254553	0.02	0.08	0.27	0.789	0.993
SCZ	EN_L3_5_IT_3	ENSG00000254553	0.05	0.08	0.57	0.567	0.957
SCZ	EN_L6_IT_1	ENSG00000254553	-0.22	0.20	-1.11	0.268	0.91
SCZ	IN_ADARB2	ENSG00000254553	0.30	0.16	1.89	0.059	0.65
SCZ	IN_PVALB	ENSG00000254553	0.10	0.09	1.16	0.247	0.857
SCZ	IN_SST	ENSG00000254553	0.03	0.16	0.16	0.873	0.996
SCZ	IN_VIP	ENSG00000254553	0.12	0.06	1.89	0.0588	0.605
SCZ	OPC	ENSG00000254553	0.09	0.06	1.50	0.133	0.751
SCZ	Oligo	ENSG00000254553	0.05	0.06	0.89	0.376	0.895
SCZ	Astro	ENSG00000254692	0.03	0.04	0.71	0.477	0.889
SCZ	EN_L2_3_IT	ENSG00000254692	-0.01	0.04	-0.34	0.733	0.977
SCZ	EN_L3_5_IT_1	ENSG00000254692	-0.06	0.06	-1.01	0.313	0.999
SCZ	EN_L3_5_IT_2	ENSG00000254692	-0.05	0.05	-1.07	0.285	0.924
SCZ	EN_L3_5_IT_3	ENSG00000254692	-0.01	0.05	-0.27	0.787	0.981
SCZ	EN_L5_6_NP	ENSG00000254692	0.12	0.08	1.42	0.156	0.999
SCZ	EN_L6B	ENSG00000254692	0.02	0.09	0.26	0.792	0.979
SCZ	EN_L6_CT	ENSG00000254692	-0.11	0.08	-1.47	0.141	0.795
SCZ	EN_L6_IT_1	ENSG00000254692	-0.00	0.08	-0.02	0.982	0.999
SCZ	EN_L6_IT_2	ENSG00000254692	-0.01	0.10	-0.13	0.894	0.994
SCZ	IN_ADARB2	ENSG00000254692	-0.09	0.07	-1.25	0.21	0.822
SCZ	IN_LAMP5_LHX6	ENSG00000254692	-0.04	0.09	-0.45	0.651	0.995
SCZ	IN_LAMP5_RELN	ENSG00000254692	-0.07	0.07	-0.91	0.361	0.963
SCZ	IN_PVALB	ENSG00000254692	-0.01	0.05	-0.14	0.892	0.984
SCZ	IN_PVALB_CHC	ENSG00000254692	-0.00	0.16	-0.03	0.979	1
SCZ	IN_SST	ENSG00000254692	0.01	0.06	0.10	0.917	0.999
SCZ	IN_VIP	ENSG00000254692	-0.03	0.04	-0.73	0.464	0.907
SCZ	Micro	ENSG00000254692	-0.04	0.07	-0.50	0.615	0.949
SCZ	OPC	ENSG00000254692	0.06	0.05	1.37	0.171	0.781
SCZ	Oligo	ENSG00000254692	0.02	0.04	0.69	0.49	0.925
SCZ	EN_L2_3_IT	ENSG00000254706	-0.01	0.07	-0.09	0.927	0.996
SCZ	EN_L3_5_IT_2	ENSG00000254706	0.02	0.19	0.09	0.925	0.997
SCZ	EN_L3_5_IT_3	ENSG00000254706	0.06	0.08	0.71	0.48	0.945
SCZ	EN_L6B	ENSG00000254706	-0.08	0.21	-0.39	0.699	0.97
SCZ	EN_L6_CT	ENSG00000254706	-0.12	0.10	-1.22	0.224	0.838
SCZ	EN_L6_IT_1	ENSG00000254706	0.05	0.12	0.43	0.669	0.97
SCZ	IN_LAMP5_RELN	ENSG00000254706	0.08	0.17	0.47	0.638	0.989
SCZ	IN_SST	ENSG00000254706	-0.13	0.16	-0.83	0.408	0.953
SCZ	IN_VIP	ENSG00000254706	-0.06	0.17	-0.33	0.739	0.966
SCZ	OPC	ENSG00000254706	-0.02	0.17	-0.09	0.928	0.993
SCZ	Oligo	ENSG00000254706	0.21	0.09	2.28	0.0224	0.554
SCZ	EN_L2_3_IT	ENSG00000255104	0.02	0.07	0.23	0.822	0.985
SCZ	EN_L3_5_IT_1	ENSG00000255104	-0.12	0.21	-0.59	0.553	0.999
SCZ	EN_L3_5_IT_2	ENSG00000255104	0.04	0.10	0.36	0.718	0.985
SCZ	EN_L3_5_IT_3	ENSG00000255104	0.03	0.10	0.29	0.769	0.981
SCZ	EN_L6B	ENSG00000255104	-0.54	0.24	-2.23	0.026	0.685
SCZ	EN_L6_IT_1	ENSG00000255104	-0.20	0.20	-0.99	0.32	0.918
SCZ	IN_PVALB	ENSG00000255104	-0.04	0.17	-0.23	0.819	0.977
SCZ	IN_SST	ENSG00000255104	0.07	0.18	0.41	0.684	0.983
SCZ	IN_VIP	ENSG00000255104	-0.00	0.20	-0.02	0.982	0.997
SCZ	Oligo	ENSG00000255104	0.04	0.08	0.45	0.652	0.957
SCZ	Astro	ENSG00000255292	-0.01	0.07	-0.12	0.906	0.988
SCZ	EN_L2_3_IT	ENSG00000255292	-0.09	0.05	-1.90	0.0568	0.751
SCZ	EN_L3_5_IT_1	ENSG00000255292	-0.06	0.08	-0.74	0.459	0.999
SCZ	EN_L3_5_IT_2	ENSG00000255292	-0.12	0.05	-2.30	0.0217	0.653
SCZ	EN_L3_5_IT_3	ENSG00000255292	-0.08	0.06	-1.49	0.137	0.786
SCZ	EN_L5_6_NP	ENSG00000255292	-0.05	0.08	-0.61	0.541	0.999
SCZ	EN_L5_ET	ENSG00000255292	-0.50	0.43	-1.17	0.241	0.952
SCZ	EN_L6B	ENSG00000255292	-0.12	0.10	-1.26	0.209	0.873
SCZ	EN_L6_CT	ENSG00000255292	-0.19	0.08	-2.47	0.0135	0.472
SCZ	EN_L6_IT_1	ENSG00000255292	-0.01	0.08	-0.17	0.865	0.988
SCZ	EN_L6_IT_2	ENSG00000255292	-0.01	0.09	-0.06	0.949	0.998
SCZ	IN_ADARB2	ENSG00000255292	-0.14	0.07	-1.96	0.0496	0.625
SCZ	IN_LAMP5_LHX6	ENSG00000255292	-0.07	0.09	-0.81	0.416	0.995
SCZ	IN_LAMP5_RELN	ENSG00000255292	-0.10	0.07	-1.41	0.159	0.933
SCZ	IN_PVALB	ENSG00000255292	-0.09	0.04	-2.24	0.0252	0.556
SCZ	IN_PVALB_CHC	ENSG00000255292	-0.18	0.07	-2.68	0.00732	0.542
SCZ	IN_SST	ENSG00000255292	-0.04	0.05	-0.75	0.456	0.961
SCZ	IN_VIP	ENSG00000255292	-0.11	0.05	-1.98	0.0478	0.597
SCZ	Micro	ENSG00000255292	-0.07	0.08	-0.89	0.375	0.877
SCZ	OPC	ENSG00000255292	-0.14	0.07	-2.06	0.0393	0.588
SCZ	Oligo	ENSG00000255292	0.02	0.06	0.33	0.741	0.964
SCZ	Astro	ENSG00000255330	0.02	0.08	0.20	0.841	0.976
SCZ	EN_L2_3_IT	ENSG00000255330	0.02	0.04	0.36	0.722	0.976
SCZ	EN_L3_5_IT_1	ENSG00000255330	0.07	0.07	1.08	0.282	0.999
SCZ	EN_L3_5_IT_2	ENSG00000255330	0.05	0.05	0.96	0.336	0.937
SCZ	EN_L3_5_IT_3	ENSG00000255330	0.06	0.05	1.01	0.312	0.897
SCZ	EN_L5_6_NP	ENSG00000255330	0.03	0.08	0.44	0.658	0.999
SCZ	EN_L6B	ENSG00000255330	0.05	0.08	0.71	0.478	0.944
SCZ	EN_L6_CT	ENSG00000255330	-0.01	0.06	-0.19	0.848	0.983
SCZ	EN_L6_IT_1	ENSG00000255330	0.03	0.07	0.44	0.662	0.968
SCZ	EN_L6_IT_2	ENSG00000255330	0.02	0.10	0.24	0.808	0.985
SCZ	IN_ADARB2	ENSG00000255330	0.06	0.07	0.84	0.4	0.897
SCZ	IN_LAMP5_LHX6	ENSG00000255330	0.11	0.08	1.43	0.152	0.995
SCZ	IN_LAMP5_RELN	ENSG00000255330	0.05	0.07	0.69	0.492	0.973
SCZ	IN_PVALB	ENSG00000255330	0.00	0.05	0.01	0.995	0.999
SCZ	IN_PVALB_CHC	ENSG00000255330	0.11	0.08	1.39	0.164	0.862
SCZ	IN_SST	ENSG00000255330	-0.01	0.05	-0.11	0.91	0.999
SCZ	IN_VIP	ENSG00000255330	-0.00	0.05	-0.08	0.934	0.99
SCZ	OPC	ENSG00000255330	0.11	0.05	2.10	0.0354	0.585
SCZ	Oligo	ENSG00000255330	0.01	0.05	0.10	0.92	0.989
SCZ	Astro	ENSG00000255339	0.03	0.07	0.46	0.642	0.936
SCZ	EN_L2_3_IT	ENSG00000255339	0.01	0.05	0.23	0.815	0.984
SCZ	EN_L3_5_IT_1	ENSG00000255339	0.05	0.09	0.57	0.571	0.999
SCZ	EN_L3_5_IT_2	ENSG00000255339	0.08	0.06	1.25	0.211	0.902
SCZ	EN_L3_5_IT_3	ENSG00000255339	0.04	0.07	0.52	0.603	0.961
SCZ	EN_L5_6_NP	ENSG00000255339	0.08	0.09	0.87	0.382	0.999
SCZ	EN_L6B	ENSG00000255339	0.04	0.17	0.22	0.829	0.984
SCZ	EN_L6_CT	ENSG00000255339	-0.13	0.09	-1.48	0.139	0.793
SCZ	EN_L6_IT_1	ENSG00000255339	0.06	0.10	0.65	0.518	0.948
SCZ	EN_L6_IT_2	ENSG00000255339	0.20	0.20	1.00	0.317	0.929
SCZ	IN_ADARB2	ENSG00000255339	0.14	0.13	1.09	0.275	0.85
SCZ	IN_LAMP5_RELN	ENSG00000255339	0.10	0.16	0.64	0.524	0.978
SCZ	IN_PVALB	ENSG00000255339	-0.04	0.06	-0.58	0.56	0.935
SCZ	IN_SST	ENSG00000255339	-0.00	0.07	-0.07	0.948	0.999
SCZ	IN_VIP	ENSG00000255339	0.03	0.07	0.50	0.619	0.945
SCZ	OPC	ENSG00000255339	-0.01	0.07	-0.20	0.842	0.985
SCZ	Oligo	ENSG00000255339	0.08	0.06	1.37	0.17	0.805
SCZ	EN_L2_3_IT	ENSG00000255432	0.01	0.08	0.15	0.884	0.993
SCZ	EN_L3_5_IT_3	ENSG00000255432	-0.10	0.19	-0.53	0.593	0.961
SCZ	IN_PVALB	ENSG00000255432	-0.02	0.18	-0.09	0.929	0.989
SCZ	Oligo	ENSG00000255432	0.08	0.08	0.94	0.347	0.882
SCZ	EN_L2_3_IT	ENSG00000255439	0.00	0.07	0.01	0.995	0.999
SCZ	EN_L3_5_IT_1	ENSG00000255439	-0.35	0.16	-2.13	0.0335	0.999
SCZ	EN_L3_5_IT_2	ENSG00000255439	-0.05	0.09	-0.57	0.571	0.97
SCZ	EN_L3_5_IT_3	ENSG00000255439	0.05	0.15	0.36	0.719	0.974
SCZ	IN_PVALB	ENSG00000255439	-0.04	0.19	-0.22	0.826	0.978
SCZ	IN_SST	ENSG00000255439	-0.39	0.17	-2.22	0.0263	0.779
SCZ	IN_VIP	ENSG00000255439	-0.08	0.17	-0.45	0.65	0.953
SCZ	Oligo	ENSG00000255439	0.10	0.07	1.41	0.158	0.794
SCZ	Astro	ENSG00000255639	0.08	0.05	1.41	0.159	0.724
SCZ	EN_L2_3_IT	ENSG00000255639	0.03	0.05	0.70	0.484	0.96
SCZ	EN_L3_5_IT_1	ENSG00000255639	-0.02	0.09	-0.25	0.803	0.999
SCZ	EN_L3_5_IT_2	ENSG00000255639	0.06	0.05	1.14	0.256	0.92
SCZ	EN_L3_5_IT_3	ENSG00000255639	0.06	0.06	1.08	0.282	0.886
SCZ	EN_L5_6_NP	ENSG00000255639	-0.12	0.07	-1.66	0.0967	0.999
SCZ	EN_L6B	ENSG00000255639	0.12	0.09	1.33	0.185	0.864
SCZ	EN_L6_CT	ENSG00000255639	-0.12	0.08	-1.66	0.0967	0.742
SCZ	EN_L6_IT_1	ENSG00000255639	-0.00	0.07	-0.03	0.977	0.999
SCZ	EN_L6_IT_2	ENSG00000255639	-0.06	0.11	-0.57	0.567	0.975
SCZ	IN_ADARB2	ENSG00000255639	-0.07	0.08	-0.96	0.335	0.867
SCZ	IN_LAMP5_LHX6	ENSG00000255639	-0.06	0.08	-0.75	0.456	0.995
SCZ	IN_LAMP5_RELN	ENSG00000255639	-0.13	0.07	-1.77	0.0761	0.885
SCZ	IN_PVALB	ENSG00000255639	-0.07	0.04	-1.71	0.0867	0.725
SCZ	IN_PVALB_CHC	ENSG00000255639	0.07	0.07	0.95	0.341	0.925
SCZ	IN_SST	ENSG00000255639	0.03	0.05	0.69	0.492	0.967
SCZ	IN_VIP	ENSG00000255639	-0.03	0.04	-0.82	0.415	0.892
SCZ	Micro	ENSG00000255639	0.06	0.08	0.74	0.458	0.909
SCZ	OPC	ENSG00000255639	0.03	0.05	0.75	0.45	0.912
SCZ	Oligo	ENSG00000255639	0.05	0.04	1.31	0.19	0.819
SCZ	OPC	ENSG00000255641	-0.02	0.13	-0.18	0.854	0.985
SCZ	Oligo	ENSG00000255641	-0.12	0.12	-1.01	0.31	0.867
SCZ	Astro	ENSG00000255663	0.24	0.11	2.29	0.0222	0.465
SCZ	EN_L2_3_IT	ENSG00000255663	0.07	0.09	0.81	0.416	0.955
SCZ	EN_L3_5_IT_3	ENSG00000255663	-0.03	0.19	-0.15	0.88	0.989
SCZ	IN_PVALB	ENSG00000255663	0.07	0.20	0.33	0.742	0.964
SCZ	IN_SST	ENSG00000255663	0.35	0.23	1.51	0.13	0.881
SCZ	Oligo	ENSG00000255663	0.15	0.08	1.79	0.0733	0.68
SCZ	Astro	ENSG00000255730	0.09	0.09	0.99	0.322	0.825
SCZ	EN_L2_3_IT	ENSG00000255730	0.02	0.06	0.26	0.797	0.982
SCZ	EN_L3_5_IT_2	ENSG00000255730	0.05	0.09	0.57	0.566	0.97
SCZ	EN_L3_5_IT_3	ENSG00000255730	-0.03	0.08	-0.43	0.664	0.964
SCZ	IN_ADARB2	ENSG00000255730	0.18	0.15	1.17	0.243	0.841
SCZ	IN_LAMP5_RELN	ENSG00000255730	-0.22	0.19	-1.12	0.261	0.955
SCZ	IN_PVALB	ENSG00000255730	-0.03	0.08	-0.41	0.685	0.956
SCZ	IN_SST	ENSG00000255730	0.11	0.08	1.29	0.196	0.913
SCZ	IN_VIP	ENSG00000255730	0.03	0.08	0.32	0.748	0.967
SCZ	Oligo	ENSG00000255730	-0.01	0.07	-0.19	0.846	0.98
SCZ	Astro	ENSG00000255835	0.02	0.07	0.26	0.796	0.965
SCZ	EN_L2_3_IT	ENSG00000255835	0.04	0.05	0.76	0.445	0.956
SCZ	EN_L3_5_IT_1	ENSG00000255835	-0.08	0.08	-1.01	0.311	0.999
SCZ	EN_L3_5_IT_2	ENSG00000255835	-0.05	0.05	-1.01	0.313	0.929
SCZ	EN_L3_5_IT_3	ENSG00000255835	0.03	0.06	0.40	0.687	0.969
SCZ	EN_L5_6_NP	ENSG00000255835	-0.18	0.19	-0.96	0.337	0.999
SCZ	EN_L6B	ENSG00000255835	-0.12	0.20	-0.61	0.545	0.946
SCZ	EN_L6_CT	ENSG00000255835	0.03	0.18	0.19	0.849	0.983
SCZ	EN_L6_IT_1	ENSG00000255835	-0.03	0.10	-0.30	0.762	0.981
SCZ	IN_ADARB2	ENSG00000255835	-0.09	0.09	-1.03	0.301	0.856
SCZ	IN_LAMP5_LHX6	ENSG00000255835	-0.01	0.19	-0.06	0.951	0.998
SCZ	IN_LAMP5_RELN	ENSG00000255835	0.01	0.09	0.11	0.909	0.993
SCZ	IN_PVALB	ENSG00000255835	-0.10	0.06	-1.64	0.102	0.756
SCZ	IN_PVALB_CHC	ENSG00000255835	0.02	0.18	0.10	0.924	0.995
SCZ	IN_SST	ENSG00000255835	-0.04	0.07	-0.49	0.627	0.981
SCZ	IN_VIP	ENSG00000255835	-0.07	0.05	-1.45	0.148	0.738
SCZ	OPC	ENSG00000255835	0.10	0.06	1.65	0.0983	0.718
SCZ	Oligo	ENSG00000255835	-0.00	0.05	-0.07	0.947	0.994
SCZ	Astro	ENSG00000255872	-0.07	0.04	-1.74	0.0811	0.614
SCZ	EN_L2_3_IT	ENSG00000255872	-0.01	0.04	-0.27	0.79	0.982
SCZ	EN_L3_5_IT_1	ENSG00000255872	0.06	0.06	1.01	0.311	0.999
SCZ	EN_L3_5_IT_2	ENSG00000255872	-0.02	0.04	-0.54	0.591	0.971
SCZ	EN_L3_5_IT_3	ENSG00000255872	0.03	0.04	0.60	0.547	0.957
SCZ	EN_L5_6_NP	ENSG00000255872	0.08	0.06	1.34	0.181	0.999
SCZ	EN_L5_ET	ENSG00000255872	0.00	0.50	0.01	0.993	1
SCZ	EN_L6B	ENSG00000255872	0.07	0.07	1.03	0.302	0.905
SCZ	EN_L6_CT	ENSG00000255872	0.07	0.05	1.28	0.202	0.835
SCZ	EN_L6_IT_1	ENSG00000255872	0.00	0.06	0.08	0.939	0.996
SCZ	EN_L6_IT_2	ENSG00000255872	-0.05	0.07	-0.64	0.523	0.973
SCZ	Endo	ENSG00000255872	-0.25	0.17	-1.50	0.132	0.506
SCZ	IN_ADARB2	ENSG00000255872	0.04	0.06	0.66	0.508	0.93
SCZ	IN_LAMP5_LHX6	ENSG00000255872	-0.09	0.07	-1.38	0.168	0.995
SCZ	IN_LAMP5_RELN	ENSG00000255872	0.01	0.06	0.11	0.914	0.993
SCZ	IN_PVALB	ENSG00000255872	-0.01	0.05	-0.19	0.849	0.98
SCZ	IN_PVALB_CHC	ENSG00000255872	-0.06	0.07	-0.82	0.412	0.937
SCZ	IN_SST	ENSG00000255872	0.03	0.05	0.63	0.529	0.967
SCZ	IN_VIP	ENSG00000255872	-0.04	0.04	-0.92	0.357	0.867
SCZ	Micro	ENSG00000255872	0.08	0.06	1.36	0.174	0.75
SCZ	OPC	ENSG00000255872	0.02	0.04	0.47	0.639	0.955
SCZ	Oligo	ENSG00000255872	-0.01	0.03	-0.49	0.622	0.95
SCZ	PC	ENSG00000255872	0.01	0.18	0.08	0.936	0.996
SCZ	Astro	ENSG00000256100	0.14	0.08	1.72	0.0863	0.625
SCZ	EN_L2_3_IT	ENSG00000256100	0.05	0.07	0.61	0.543	0.965
SCZ	EN_L3_5_IT_2	ENSG00000256100	-0.17	0.19	-0.87	0.387	0.942
SCZ	EN_L3_5_IT_3	ENSG00000256100	-0.06	0.17	-0.34	0.736	0.977
SCZ	IN_PVALB	ENSG00000256100	0.04	0.17	0.22	0.825	0.978
SCZ	IN_SST	ENSG00000256100	-0.20	0.17	-1.20	0.231	0.919
SCZ	IN_VIP	ENSG00000256100	0.05	0.09	0.59	0.556	0.934
SCZ	Oligo	ENSG00000256100	0.10	0.08	1.20	0.229	0.84
SCZ	Astro	ENSG00000256206	0.02	0.08	0.29	0.774	0.961
SCZ	EN_L2_3_IT	ENSG00000256206	0.03	0.06	0.47	0.638	0.971
SCZ	EN_L3_5_IT_1	ENSG00000256206	0.15	0.19	0.78	0.437	0.999
SCZ	EN_L3_5_IT_2	ENSG00000256206	0.10	0.08	1.31	0.191	0.891
SCZ	EN_L3_5_IT_3	ENSG00000256206	0.08	0.07	1.09	0.278	0.886
SCZ	EN_L5_6_NP	ENSG00000256206	-0.13	0.20	-0.67	0.506	0.999
SCZ	EN_L6_IT_1	ENSG00000256206	0.04	0.20	0.22	0.829	0.986
SCZ	IN_ADARB2	ENSG00000256206	0.02	0.18	0.13	0.897	0.992
SCZ	IN_PVALB	ENSG00000256206	0.07	0.08	0.84	0.402	0.909
SCZ	IN_SST	ENSG00000256206	0.06	0.08	0.77	0.44	0.96
SCZ	IN_VIP	ENSG00000256206	-0.04	0.07	-0.67	0.501	0.917
SCZ	OPC	ENSG00000256206	0.06	0.16	0.34	0.734	0.973
SCZ	Oligo	ENSG00000256206	0.02	0.06	0.39	0.7	0.959
SCZ	EN_L2_3_IT	ENSG00000256407	-0.03	0.08	-0.32	0.746	0.978
SCZ	Oligo	ENSG00000256407	-0.04	0.11	-0.36	0.72	0.961
SCZ	Astro	ENSG00000256514	-0.03	0.10	-0.29	0.775	0.961
SCZ	EN_L2_3_IT	ENSG00000256514	-0.05	0.07	-0.75	0.455	0.956
SCZ	EN_L3_5_IT_1	ENSG00000256514	-0.09	0.10	-0.90	0.37	0.999
SCZ	EN_L3_5_IT_2	ENSG00000256514	-0.10	0.09	-1.18	0.239	0.909
SCZ	EN_L3_5_IT_3	ENSG00000256514	-0.09	0.08	-1.08	0.28	0.886
SCZ	EN_L6B	ENSG00000256514	-0.10	0.16	-0.64	0.524	0.946
SCZ	EN_L6_CT	ENSG00000256514	0.10	0.20	0.51	0.612	0.954
SCZ	EN_L6_IT_1	ENSG00000256514	-0.06	0.10	-0.60	0.55	0.959
SCZ	IN_ADARB2	ENSG00000256514	0.10	0.18	0.56	0.573	0.946
SCZ	IN_LAMP5_RELN	ENSG00000256514	0.02	0.19	0.11	0.914	0.993
SCZ	IN_PVALB	ENSG00000256514	0.05	0.08	0.59	0.556	0.935
SCZ	IN_SST	ENSG00000256514	-0.11	0.09	-1.23	0.217	0.919
SCZ	IN_VIP	ENSG00000256514	0.02	0.08	0.20	0.841	0.976
SCZ	Oligo	ENSG00000256514	-0.10	0.10	-0.95	0.343	0.88
SCZ	Astro	ENSG00000256566	0.10	0.05	1.94	0.0529	0.562
SCZ	EN_L2_3_IT	ENSG00000256566	0.04	0.03	1.09	0.276	0.921
SCZ	EN_L3_5_IT_1	ENSG00000256566	0.04	0.06	0.71	0.48	0.999
SCZ	EN_L3_5_IT_2	ENSG00000256566	0.03	0.04	0.60	0.546	0.968
SCZ	EN_L3_5_IT_3	ENSG00000256566	0.00	0.04	0.12	0.908	0.992
SCZ	EN_L5_6_NP	ENSG00000256566	0.06	0.07	0.92	0.358	0.999
SCZ	EN_L6B	ENSG00000256566	0.13	0.08	1.73	0.0833	0.778
SCZ	EN_L6_CT	ENSG00000256566	0.00	0.07	0.04	0.964	0.999
SCZ	EN_L6_IT_1	ENSG00000256566	0.05	0.07	0.80	0.424	0.935
SCZ	EN_L6_IT_2	ENSG00000256566	-0.11	0.09	-1.23	0.218	0.902
SCZ	IN_ADARB2	ENSG00000256566	0.00	0.08	0.04	0.968	0.998
SCZ	IN_LAMP5_LHX6	ENSG00000256566	0.11	0.08	1.43	0.153	0.995
SCZ	IN_LAMP5_RELN	ENSG00000256566	-0.06	0.07	-0.88	0.38	0.963
SCZ	IN_PVALB	ENSG00000256566	-0.03	0.04	-0.73	0.465	0.921
SCZ	IN_PVALB_CHC	ENSG00000256566	0.03	0.08	0.39	0.7	0.977
SCZ	IN_SST	ENSG00000256566	0.07	0.04	1.48	0.138	0.888
SCZ	IN_VIP	ENSG00000256566	-0.02	0.04	-0.47	0.635	0.947
SCZ	OPC	ENSG00000256566	0.04	0.05	0.83	0.407	0.894
SCZ	Oligo	ENSG00000256566	0.05	0.04	1.10	0.273	0.855
SCZ	Astro	ENSG00000256591	0.02	0.03	0.70	0.485	0.894
SCZ	EN_L2_3_IT	ENSG00000256591	-0.05	0.04	-1.34	0.181	0.867
SCZ	EN_L3_5_IT_1	ENSG00000256591	0.03	0.05	0.47	0.637	0.999
SCZ	EN_L3_5_IT_2	ENSG00000256591	-0.05	0.04	-1.20	0.23	0.906
SCZ	EN_L3_5_IT_3	ENSG00000256591	-0.04	0.05	-0.78	0.433	0.941
SCZ	EN_L5_6_NP	ENSG00000256591	-0.03	0.06	-0.52	0.601	0.999
SCZ	EN_L5_ET	ENSG00000256591	0.27	0.58	0.47	0.64	0.983
SCZ	EN_L6B	ENSG00000256591	-0.07	0.06	-1.18	0.239	0.882
SCZ	EN_L6_CT	ENSG00000256591	-0.04	0.05	-0.75	0.456	0.923
SCZ	EN_L6_IT_1	ENSG00000256591	-0.02	0.06	-0.37	0.713	0.974
SCZ	EN_L6_IT_2	ENSG00000256591	0.06	0.07	1.00	0.318	0.929
SCZ	Endo	ENSG00000256591	0.01	0.14	0.06	0.951	0.988
SCZ	IN_ADARB2	ENSG00000256591	-0.06	0.05	-1.10	0.271	0.85
SCZ	IN_LAMP5_LHX6	ENSG00000256591	0.01	0.06	0.21	0.833	0.997
SCZ	IN_LAMP5_RELN	ENSG00000256591	0.02	0.05	0.30	0.765	0.993
SCZ	IN_PVALB	ENSG00000256591	-0.06	0.04	-1.50	0.133	0.793
SCZ	IN_PVALB_CHC	ENSG00000256591	-0.06	0.07	-0.92	0.355	0.93
SCZ	IN_SST	ENSG00000256591	-0.08	0.04	-1.87	0.0622	0.834
SCZ	IN_VIP	ENSG00000256591	-0.04	0.04	-1.01	0.313	0.84
SCZ	Micro	ENSG00000256591	0.05	0.05	0.99	0.321	0.855
SCZ	OPC	ENSG00000256591	-0.00	0.04	-0.14	0.891	0.99
SCZ	Oligo	ENSG00000256591	0.02	0.03	0.64	0.524	0.929
SCZ	PC	ENSG00000256591	0.26	0.21	1.23	0.217	0.849
SCZ	EN_L2_3_IT	ENSG00000256646	0.07	0.10	0.71	0.475	0.96
SCZ	Oligo	ENSG00000256646	-0.10	0.14	-0.68	0.493	0.927
SCZ	Astro	ENSG00000256825	0.00	0.10	0.04	0.968	0.996
SCZ	EN_L2_3_IT	ENSG00000256825	-0.06	0.06	-0.95	0.342	0.933
SCZ	EN_L3_5_IT_2	ENSG00000256825	-0.15	0.09	-1.60	0.111	0.836
SCZ	EN_L3_5_IT_3	ENSG00000256825	-0.15	0.09	-1.69	0.0902	0.722
SCZ	EN_L6_IT_1	ENSG00000256825	-0.24	0.19	-1.22	0.222	0.897
SCZ	IN_PVALB	ENSG00000256825	-0.08	0.09	-0.90	0.37	0.897
SCZ	IN_SST	ENSG00000256825	-0.06	0.18	-0.31	0.758	0.986
SCZ	IN_VIP	ENSG00000256825	0.05	0.10	0.55	0.581	0.94
SCZ	Oligo	ENSG00000256825	-0.04	0.08	-0.51	0.614	0.949
SCZ	Astro	ENSG00000256966	-0.05	0.11	-0.50	0.618	0.93
SCZ	EN_L2_3_IT	ENSG00000256966	0.05	0.06	0.91	0.364	0.941
SCZ	EN_L3_5_IT_2	ENSG00000256966	-0.03	0.08	-0.34	0.736	0.987
SCZ	EN_L3_5_IT_3	ENSG00000256966	0.10	0.08	1.36	0.173	0.822
SCZ	EN_L6_IT_1	ENSG00000256966	0.12	0.17	0.68	0.496	0.946
SCZ	IN_PVALB	ENSG00000256966	0.14	0.09	1.65	0.0993	0.753
SCZ	IN_SST	ENSG00000256966	0.13	0.14	0.91	0.364	0.946
SCZ	IN_VIP	ENSG00000256966	0.04	0.08	0.53	0.594	0.943
SCZ	Oligo	ENSG00000256966	0.10	0.08	1.33	0.184	0.817
SCZ	EN_L2_3_IT	ENSG00000257062	-0.35	0.21	-1.66	0.0975	0.814
SCZ	EN_L2_3_IT	ENSG00000257355	-0.31	0.21	-1.46	0.145	0.852
SCZ	Astro	ENSG00000257524	0.15	0.11	1.35	0.178	0.742
SCZ	EN_L2_3_IT	ENSG00000257524	-0.06	0.08	-0.69	0.489	0.961
SCZ	EN_L3_5_IT_2	ENSG00000257524	-0.21	0.21	-1.01	0.311	0.929
SCZ	EN_L3_5_IT_3	ENSG00000257524	-0.03	0.15	-0.20	0.842	0.985
SCZ	Oligo	ENSG00000257524	0.11	0.11	0.93	0.353	0.887
SCZ	Astro	ENSG00000257767	0.23	0.09	2.60	0.00925	0.379
SCZ	EN_L2_3_IT	ENSG00000257767	0.14	0.08	1.67	0.0948	0.813
SCZ	EN_L3_5_IT_2	ENSG00000257767	0.02	0.21	0.11	0.91	0.997
SCZ	EN_L3_5_IT_3	ENSG00000257767	0.08	0.17	0.45	0.655	0.964
SCZ	IN_PVALB	ENSG00000257767	-0.07	0.16	-0.42	0.676	0.955
SCZ	IN_SST	ENSG00000257767	0.22	0.19	1.18	0.239	0.92
SCZ	IN_VIP	ENSG00000257767	-0.14	0.18	-0.80	0.426	0.896
SCZ	Oligo	ENSG00000257767	0.18	0.06	2.78	0.00549	0.431
SCZ	IN_LAMP5_LHX6	ENSG00000258052	0.02	0.20	0.12	0.903	0.997
SCZ	IN_LAMP5_RELN	ENSG00000258052	0.07	0.17	0.41	0.685	0.993
SCZ	IN_PVALB	ENSG00000258052	0.14	0.08	1.62	0.105	0.759
SCZ	IN_SST	ENSG00000258052	-0.02	0.19	-0.13	0.898	0.999
SCZ	OPC	ENSG00000258052	0.25	0.12	2.04	0.0418	0.597
SCZ	EN_L2_3_IT	ENSG00000258064	0.03	0.10	0.35	0.728	0.976
SCZ	EN_L3_5_IT_2	ENSG00000258064	-0.02	0.17	-0.14	0.887	0.997
SCZ	EN_L3_5_IT_3	ENSG00000258064	-0.07	0.19	-0.36	0.715	0.973
SCZ	IN_PVALB	ENSG00000258064	0.18	0.15	1.18	0.237	0.849
SCZ	IN_SST	ENSG00000258064	0.02	0.19	0.10	0.918	0.999
SCZ	IN_VIP	ENSG00000258064	0.06	0.16	0.39	0.694	0.96
SCZ	Oligo	ENSG00000258064	0.06	0.09	0.67	0.5	0.927
SCZ	EN_L2_3_IT	ENSG00000258461	-0.11	0.22	-0.53	0.598	0.966
SCZ	Oligo	ENSG00000258461	0.03	0.08	0.40	0.688	0.958
SCZ	Astro	ENSG00000258465	0.11	0.06	1.74	0.0811	0.614
SCZ	EN_L2_3_IT	ENSG00000258465	0.06	0.05	1.16	0.247	0.909
SCZ	EN_L3_5_IT_1	ENSG00000258465	0.11	0.09	1.32	0.188	0.999
SCZ	EN_L3_5_IT_2	ENSG00000258465	0.17	0.06	2.82	0.00481	0.536
SCZ	EN_L3_5_IT_3	ENSG00000258465	0.14	0.07	2.12	0.0343	0.576
SCZ	EN_L5_6_NP	ENSG00000258465	0.24	0.09	2.72	0.00646	0.937
SCZ	EN_L6B	ENSG00000258465	0.10	0.10	1.01	0.312	0.905
SCZ	EN_L6_CT	ENSG00000258465	0.00	0.08	0.04	0.964	0.999
SCZ	EN_L6_IT_1	ENSG00000258465	0.17	0.10	1.78	0.075	0.841
SCZ	EN_L6_IT_2	ENSG00000258465	0.29	0.22	1.36	0.173	0.881
SCZ	IN_ADARB2	ENSG00000258465	-0.01	0.08	-0.13	0.893	0.991
SCZ	IN_LAMP5_LHX6	ENSG00000258465	0.04	0.10	0.37	0.708	0.997
SCZ	IN_LAMP5_RELN	ENSG00000258465	0.08	0.07	1.06	0.289	0.957
SCZ	IN_PVALB	ENSG00000258465	-0.07	0.07	-1.04	0.296	0.88
SCZ	IN_PVALB_CHC	ENSG00000258465	-0.04	0.20	-0.22	0.828	0.987
SCZ	IN_SST	ENSG00000258465	0.09	0.07	1.27	0.203	0.915
SCZ	IN_VIP	ENSG00000258465	0.03	0.05	0.62	0.533	0.926
SCZ	OPC	ENSG00000258465	0.08	0.07	1.24	0.215	0.817
SCZ	Oligo	ENSG00000258465	0.12	0.05	2.27	0.0234	0.56
SCZ	Astro	ENSG00000258472	0.00	0.08	0.03	0.977	0.998
SCZ	EN_L2_3_IT	ENSG00000258472	0.07	0.07	1.03	0.305	0.925
SCZ	EN_L3_5_IT_1	ENSG00000258472	0.10	0.19	0.53	0.597	0.999
SCZ	EN_L3_5_IT_2	ENSG00000258472	-0.01	0.07	-0.13	0.899	0.997
SCZ	EN_L3_5_IT_3	ENSG00000258472	0.01	0.08	0.16	0.87	0.988
SCZ	EN_L6_IT_1	ENSG00000258472	-0.01	0.21	-0.04	0.968	0.999
SCZ	IN_ADARB2	ENSG00000258472	-0.27	0.18	-1.49	0.137	0.766
SCZ	IN_LAMP5_RELN	ENSG00000258472	0.01	0.09	0.16	0.872	0.993
SCZ	IN_PVALB	ENSG00000258472	-0.01	0.08	-0.07	0.942	0.992
SCZ	IN_SST	ENSG00000258472	0.01	0.10	0.12	0.905	0.999
SCZ	IN_VIP	ENSG00000258472	0.08	0.08	1.01	0.314	0.841
SCZ	OPC	ENSG00000258472	-0.12	0.12	-0.97	0.333	0.871
SCZ	Oligo	ENSG00000258472	0.00	0.08	0.02	0.987	0.998
SCZ	Astro	ENSG00000258539	0.01	0.08	0.15	0.884	0.983
SCZ	EN_L2_3_IT	ENSG00000258539	-0.03	0.05	-0.51	0.607	0.967
SCZ	EN_L3_5_IT_1	ENSG00000258539	0.14	0.15	0.91	0.361	0.999
SCZ	EN_L3_5_IT_2	ENSG00000258539	-0.02	0.06	-0.25	0.803	0.993
SCZ	EN_L3_5_IT_3	ENSG00000258539	-0.02	0.07	-0.29	0.775	0.981
SCZ	EN_L6_IT_1	ENSG00000258539	0.15	0.18	0.79	0.428	0.938
SCZ	IN_PVALB	ENSG00000258539	0.06	0.07	0.79	0.431	0.912
SCZ	IN_SST	ENSG00000258539	-0.30	0.14	-2.09	0.0367	0.804
SCZ	IN_VIP	ENSG00000258539	-0.06	0.07	-0.82	0.411	0.889
SCZ	OPC	ENSG00000258539	0.25	0.16	1.58	0.114	0.741
SCZ	Oligo	ENSG00000258539	-0.09	0.05	-1.64	0.101	0.733
SCZ	Astro	ENSG00000258677	0.17	0.09	1.77	0.077	0.61
SCZ	EN_L2_3_IT	ENSG00000258677	0.14	0.07	2.13	0.0333	0.728
SCZ	EN_L3_5_IT_1	ENSG00000258677	0.31	0.21	1.45	0.147	0.999
SCZ	EN_L3_5_IT_2	ENSG00000258677	0.15	0.09	1.66	0.0966	0.821
SCZ	EN_L3_5_IT_3	ENSG00000258677	0.11	0.09	1.18	0.24	0.871
SCZ	EN_L6_IT_1	ENSG00000258677	0.13	0.21	0.62	0.532	0.955
SCZ	IN_ADARB2	ENSG00000258677	0.28	0.21	1.33	0.184	0.795
SCZ	IN_LAMP5_RELN	ENSG00000258677	0.43	0.21	2.11	0.0351	0.778
SCZ	IN_PVALB	ENSG00000258677	0.11	0.09	1.32	0.185	0.82
SCZ	IN_SST	ENSG00000258677	0.25	0.17	1.49	0.137	0.885
SCZ	IN_VIP	ENSG00000258677	0.19	0.09	2.05	0.0404	0.574
SCZ	Oligo	ENSG00000258677	0.23	0.08	2.69	0.00715	0.468
SCZ	Oligo	ENSG00000258691	0.01	0.15	0.09	0.926	0.99
SCZ	EN_L2_3_IT	ENSG00000258790	0.06	0.17	0.35	0.727	0.976
SCZ	EN_L2_3_IT	ENSG00000258830	-0.04	0.07	-0.63	0.527	0.965
SCZ	EN_L3_5_IT_2	ENSG00000258830	-0.00	0.15	-0.01	0.991	0.999
SCZ	EN_L3_5_IT_3	ENSG00000258830	0.03	0.15	0.21	0.837	0.984
SCZ	IN_PVALB	ENSG00000258830	-0.38	0.16	-2.39	0.0169	0.515
SCZ	IN_SST	ENSG00000258830	-0.33	0.20	-1.67	0.0949	0.863
SCZ	IN_VIP	ENSG00000258830	-0.18	0.17	-1.06	0.289	0.828
SCZ	Oligo	ENSG00000258830	0.08	0.11	0.76	0.448	0.916
SCZ	Astro	ENSG00000258864	-0.22	0.10	-2.26	0.0238	0.475
SCZ	EN_L2_3_IT	ENSG00000258864	0.02	0.05	0.46	0.645	0.972
SCZ	EN_L3_5_IT_2	ENSG00000258864	0.06	0.08	0.76	0.446	0.954
SCZ	EN_L3_5_IT_3	ENSG00000258864	-0.02	0.08	-0.26	0.794	0.982
SCZ	EN_L6_IT_1	ENSG00000258864	-0.07	0.18	-0.38	0.701	0.973
SCZ	IN_ADARB2	ENSG00000258864	0.01	0.09	0.15	0.882	0.989
SCZ	IN_LAMP5_LHX6	ENSG00000258864	-0.18	0.21	-0.84	0.4	0.995
SCZ	IN_LAMP5_RELN	ENSG00000258864	0.01	0.09	0.14	0.891	0.993
SCZ	IN_PVALB	ENSG00000258864	-0.08	0.06	-1.25	0.212	0.835
SCZ	IN_PVALB_CHC	ENSG00000258864	-0.10	0.17	-0.59	0.554	0.952
SCZ	IN_SST	ENSG00000258864	-0.05	0.07	-0.64	0.524	0.967
SCZ	IN_VIP	ENSG00000258864	-0.00	0.06	-0.06	0.953	0.993
SCZ	OPC	ENSG00000258864	0.08	0.20	0.40	0.687	0.966
SCZ	Oligo	ENSG00000258864	-0.01	0.07	-0.10	0.917	0.988
SCZ	Astro	ENSG00000258881	0.04	0.07	0.63	0.532	0.911
SCZ	EN_L2_3_IT	ENSG00000258881	-0.01	0.07	-0.12	0.902	0.995
SCZ	EN_L3_5_IT_1	ENSG00000258881	-0.01	0.09	-0.06	0.956	0.999
SCZ	EN_L3_5_IT_2	ENSG00000258881	0.02	0.07	0.27	0.788	0.993
SCZ	EN_L3_5_IT_3	ENSG00000258881	0.01	0.08	0.17	0.861	0.988
SCZ	EN_L5_6_NP	ENSG00000258881	0.06	0.10	0.55	0.585	0.999
SCZ	EN_L6B	ENSG00000258881	-0.12	0.12	-1.01	0.314	0.905
SCZ	EN_L6_CT	ENSG00000258881	0.07	0.09	0.75	0.453	0.922
SCZ	EN_L6_IT_1	ENSG00000258881	0.07	0.10	0.72	0.473	0.945
SCZ	EN_L6_IT_2	ENSG00000258881	0.10	0.12	0.83	0.404	0.952
SCZ	IN_ADARB2	ENSG00000258881	-0.03	0.09	-0.29	0.775	0.977
SCZ	IN_LAMP5_LHX6	ENSG00000258881	-0.06	0.12	-0.51	0.609	0.995
SCZ	IN_LAMP5_RELN	ENSG00000258881	-0.14	0.10	-1.42	0.156	0.933
SCZ	IN_PVALB	ENSG00000258881	-0.04	0.08	-0.48	0.632	0.946
SCZ	IN_PVALB_CHC	ENSG00000258881	-0.26	0.19	-1.35	0.176	0.865
SCZ	IN_SST	ENSG00000258881	0.02	0.07	0.29	0.77	0.988
SCZ	IN_VIP	ENSG00000258881	-0.03	0.06	-0.51	0.611	0.944
SCZ	OPC	ENSG00000258881	0.02	0.07	0.32	0.745	0.976
SCZ	Oligo	ENSG00000258881	0.04	0.06	0.62	0.532	0.931
SCZ	Astro	ENSG00000259066	0.09	0.06	1.47	0.141	0.701
SCZ	EN_L2_3_IT	ENSG00000259066	-0.06	0.05	-1.07	0.286	0.923
SCZ	EN_L3_5_IT_1	ENSG00000259066	-0.19	0.17	-1.12	0.262	0.999
SCZ	EN_L3_5_IT_2	ENSG00000259066	-0.01	0.07	-0.17	0.866	0.997
SCZ	EN_L3_5_IT_3	ENSG00000259066	0.01	0.07	0.09	0.931	0.995
SCZ	EN_L6B	ENSG00000259066	-0.23	0.17	-1.37	0.17	0.863
SCZ	EN_L6_IT_1	ENSG00000259066	-0.47	0.16	-2.90	0.00373	0.542
SCZ	EN_L6_IT_2	ENSG00000259066	-0.26	0.23	-1.09	0.274	0.929
SCZ	IN_ADARB2	ENSG00000259066	-0.10	0.16	-0.60	0.546	0.937
SCZ	IN_LAMP5_RELN	ENSG00000259066	0.07	0.15	0.46	0.648	0.989
SCZ	IN_PVALB	ENSG00000259066	-0.13	0.06	-1.97	0.0487	0.664
SCZ	IN_SST	ENSG00000259066	-0.10	0.13	-0.79	0.43	0.957
SCZ	IN_VIP	ENSG00000259066	0.12	0.07	1.64	0.101	0.671
SCZ	OPC	ENSG00000259066	-0.01	0.08	-0.13	0.896	0.99
SCZ	Oligo	ENSG00000259066	0.04	0.05	0.87	0.385	0.898
SCZ	Astro	ENSG00000259132	0.11	0.10	1.14	0.253	0.792
SCZ	EN_L2_3_IT	ENSG00000259132	0.06	0.09	0.62	0.535	0.965
SCZ	EN_L3_5_IT_2	ENSG00000259132	-0.38	0.21	-1.82	0.0686	0.791
SCZ	EN_L3_5_IT_3	ENSG00000259132	-0.48	0.19	-2.58	0.00981	0.43
SCZ	IN_PVALB	ENSG00000259132	-0.02	0.19	-0.10	0.922	0.989
SCZ	IN_VIP	ENSG00000259132	-0.42	0.18	-2.27	0.0232	0.489
SCZ	Oligo	ENSG00000259132	0.01	0.08	0.10	0.924	0.989
SCZ	Astro	ENSG00000259371	0.20	0.11	1.76	0.0785	0.612
SCZ	EN_L2_3_IT	ENSG00000259371	0.05	0.08	0.59	0.553	0.965
SCZ	EN_L3_5_IT_3	ENSG00000259371	0.26	0.18	1.47	0.142	0.79
SCZ	Oligo	ENSG00000259371	0.14	0.07	1.88	0.0605	0.653
SCZ	Astro	ENSG00000259753	0.06	0.12	0.48	0.63	0.934
SCZ	EN_L2_3_IT	ENSG00000259753	0.09	0.11	0.77	0.443	0.956
SCZ	EN_L3_5_IT_3	ENSG00000259753	-0.15	0.20	-0.74	0.462	0.943
SCZ	IN_PVALB	ENSG00000259753	0.16	0.22	0.72	0.472	0.922
SCZ	IN_SST	ENSG00000259753	0.19	0.20	0.95	0.341	0.939
SCZ	IN_VIP	ENSG00000259753	-0.08	0.10	-0.84	0.399	0.886
SCZ	Micro	ENSG00000259753	0.23	0.15	1.53	0.126	0.693
SCZ	Oligo	ENSG00000259753	-0.06	0.11	-0.54	0.59	0.945
SCZ	Astro	ENSG00000259916	-0.03	0.11	-0.28	0.777	0.962
SCZ	EN_L2_3_IT	ENSG00000259916	0.02	0.10	0.15	0.885	0.993
SCZ	Astro	ENSG00000260007	-0.13	0.09	-1.41	0.158	0.723
SCZ	EN_L2_3_IT	ENSG00000260007	0.03	0.09	0.28	0.776	0.981
SCZ	EN_L3_5_IT_1	ENSG00000260007	-0.02	0.10	-0.19	0.851	0.999
SCZ	EN_L3_5_IT_2	ENSG00000260007	0.02	0.08	0.28	0.778	0.993
SCZ	EN_L3_5_IT_3	ENSG00000260007	0.05	0.08	0.55	0.586	0.959
SCZ	EN_L5_6_NP	ENSG00000260007	-0.14	0.21	-0.70	0.487	0.999
SCZ	EN_L6B	ENSG00000260007	0.37	0.19	1.95	0.0506	0.732
SCZ	EN_L6_CT	ENSG00000260007	0.15	0.19	0.76	0.446	0.92
SCZ	EN_L6_IT_1	ENSG00000260007	-0.01	0.13	-0.06	0.956	0.998
SCZ	EN_L6_IT_2	ENSG00000260007	0.10	0.14	0.69	0.491	0.968
SCZ	IN_ADARB2	ENSG00000260007	0.01	0.10	0.06	0.95	0.997
SCZ	IN_LAMP5_LHX6	ENSG00000260007	-0.25	0.20	-1.25	0.21	0.995
SCZ	IN_LAMP5_RELN	ENSG00000260007	0.05	0.09	0.53	0.6	0.987
SCZ	IN_PVALB	ENSG00000260007	0.01	0.08	0.10	0.918	0.989
SCZ	IN_PVALB_CHC	ENSG00000260007	-0.14	0.20	-0.71	0.479	0.944
SCZ	IN_SST	ENSG00000260007	0.16	0.09	1.87	0.0617	0.834
SCZ	IN_VIP	ENSG00000260007	0.02	0.08	0.30	0.761	0.969
SCZ	Micro	ENSG00000260007	-0.09	0.10	-0.87	0.386	0.878
SCZ	OPC	ENSG00000260007	-0.06	0.09	-0.70	0.485	0.921
SCZ	Oligo	ENSG00000260007	0.02	0.07	0.37	0.714	0.961
SCZ	EN_L2_3_IT	ENSG00000260170	0.28	0.10	2.72	0.00653	0.558
SCZ	Oligo	ENSG00000260170	0.43	0.15	2.82	0.00481	0.429
SCZ	EN_L2_3_IT	ENSG00000260234	-0.40	0.24	-1.65	0.0998	0.814
SCZ	Astro	ENSG00000260371	0.13	0.08	1.64	0.102	0.648
SCZ	EN_L2_3_IT	ENSG00000260371	-0.01	0.05	-0.16	0.871	0.991
SCZ	EN_L3_5_IT_1	ENSG00000260371	0.13	0.14	0.96	0.338	0.999
SCZ	EN_L3_5_IT_2	ENSG00000260371	-0.05	0.07	-0.74	0.457	0.954
SCZ	EN_L3_5_IT_3	ENSG00000260371	-0.09	0.07	-1.15	0.249	0.874
SCZ	EN_L6_IT_1	ENSG00000260371	-0.05	0.18	-0.29	0.77	0.982
SCZ	IN_ADARB2	ENSG00000260371	-0.31	0.18	-1.69	0.0905	0.723
SCZ	IN_PVALB	ENSG00000260371	-0.13	0.14	-0.93	0.353	0.894
SCZ	IN_SST	ENSG00000260371	0.01	0.16	0.04	0.964	0.999
SCZ	IN_VIP	ENSG00000260371	-0.05	0.08	-0.58	0.562	0.937
SCZ	OPC	ENSG00000260371	-0.18	0.16	-1.12	0.261	0.848
SCZ	Oligo	ENSG00000260371	0.04	0.06	0.71	0.475	0.922
SCZ	Astro	ENSG00000260537	0.07	0.06	1.11	0.269	0.8
SCZ	EN_L2_3_IT	ENSG00000260537	-0.04	0.05	-0.68	0.496	0.961
SCZ	EN_L3_5_IT_1	ENSG00000260537	-0.12	0.10	-1.26	0.209	0.999
SCZ	EN_L3_5_IT_2	ENSG00000260537	-0.04	0.07	-0.54	0.591	0.971
SCZ	EN_L3_5_IT_3	ENSG00000260537	0.04	0.07	0.53	0.599	0.961
SCZ	EN_L5_6_NP	ENSG00000260537	0.10	0.18	0.57	0.57	0.999
SCZ	EN_L6B	ENSG00000260537	0.33	0.17	1.88	0.0607	0.751
SCZ	EN_L6_CT	ENSG00000260537	0.01	0.09	0.08	0.934	0.995
SCZ	EN_L6_IT_1	ENSG00000260537	-0.04	0.09	-0.42	0.675	0.971
SCZ	IN_ADARB2	ENSG00000260537	0.03	0.09	0.33	0.742	0.971
SCZ	IN_LAMP5_RELN	ENSG00000260537	-0.10	0.09	-1.13	0.26	0.955
SCZ	IN_PVALB	ENSG00000260537	-0.11	0.06	-1.85	0.0642	0.692
SCZ	IN_PVALB_CHC	ENSG00000260537	0.02	0.22	0.10	0.922	0.995
SCZ	IN_SST	ENSG00000260537	-0.01	0.07	-0.19	0.847	0.995
SCZ	IN_VIP	ENSG00000260537	-0.03	0.06	-0.59	0.556	0.934
SCZ	OPC	ENSG00000260537	-0.05	0.07	-0.63	0.526	0.929
SCZ	Oligo	ENSG00000260537	-0.04	0.04	-1.04	0.3	0.866
SCZ	Astro	ENSG00000260729	0.06	0.04	1.61	0.106	0.653
SCZ	EN_L2_3_IT	ENSG00000260729	0.01	0.03	0.44	0.661	0.974
SCZ	EN_L3_5_IT_1	ENSG00000260729	0.01	0.05	0.24	0.811	0.999
SCZ	EN_L3_5_IT_2	ENSG00000260729	0.02	0.04	0.47	0.638	0.973
SCZ	EN_L3_5_IT_3	ENSG00000260729	0.06	0.04	1.63	0.104	0.74
SCZ	EN_L5_6_NP	ENSG00000260729	0.11	0.06	1.94	0.0524	0.999
SCZ	EN_L5_ET	ENSG00000260729	-0.40	0.38	-1.06	0.287	0.964
SCZ	EN_L6B	ENSG00000260729	0.03	0.06	0.47	0.642	0.964
SCZ	EN_L6_CT	ENSG00000260729	0.04	0.05	0.90	0.369	0.9
SCZ	EN_L6_IT_1	ENSG00000260729	0.02	0.05	0.41	0.681	0.971
SCZ	EN_L6_IT_2	ENSG00000260729	0.00	0.07	0.04	0.967	0.998
SCZ	Endo	ENSG00000260729	-0.25	0.15	-1.73	0.0844	0.42
SCZ	IN_ADARB2	ENSG00000260729	0.00	0.04	0.03	0.979	0.998
SCZ	IN_LAMP5_LHX6	ENSG00000260729	-0.00	0.05	-0.09	0.931	0.997
SCZ	IN_LAMP5_RELN	ENSG00000260729	-0.06	0.04	-1.32	0.187	0.942
SCZ	IN_PVALB	ENSG00000260729	0.02	0.04	0.38	0.705	0.959
SCZ	IN_PVALB_CHC	ENSG00000260729	0.08	0.06	1.41	0.159	0.862
SCZ	IN_SST	ENSG00000260729	0.02	0.04	0.43	0.669	0.983
SCZ	IN_VIP	ENSG00000260729	-0.00	0.03	-0.01	0.99	0.998
SCZ	Micro	ENSG00000260729	0.00	0.05	0.05	0.959	0.994
SCZ	OPC	ENSG00000260729	-0.03	0.04	-0.88	0.378	0.885
SCZ	Oligo	ENSG00000260729	0.09	0.03	2.68	0.00728	0.468
SCZ	PC	ENSG00000260729	-0.02	0.17	-0.11	0.911	0.993
SCZ	PVM	ENSG00000260729	0.11	0.15	0.72	0.473	0.902
SCZ	VLMC	ENSG00000260729	0.03	0.13	0.25	0.802	0.98
SCZ	EN_L2_3_IT	ENSG00000260836	-0.03	0.09	-0.31	0.756	0.979
SCZ	EN_L3_5_IT_3	ENSG00000260836	0.09	0.20	0.45	0.656	0.964
SCZ	Oligo	ENSG00000260836	0.09	0.08	1.02	0.307	0.867
SCZ	Astro	ENSG00000260851	-0.11	0.13	-0.89	0.373	0.849
SCZ	EN_L2_3_IT	ENSG00000260851	-0.17	0.13	-1.32	0.187	0.869
SCZ	EN_L3_5_IT_1	ENSG00000260851	-0.15	0.13	-1.13	0.26	0.999
SCZ	EN_L3_5_IT_2	ENSG00000260851	-0.18	0.12	-1.49	0.137	0.859
SCZ	EN_L3_5_IT_3	ENSG00000260851	-0.21	0.12	-1.72	0.085	0.713
SCZ	EN_L5_6_NP	ENSG00000260851	-0.15	0.14	-1.01	0.311	0.999
SCZ	EN_L6B	ENSG00000260851	-0.06	0.14	-0.44	0.66	0.966
SCZ	EN_L6_CT	ENSG00000260851	-0.14	0.13	-1.11	0.267	0.855
SCZ	EN_L6_IT_1	ENSG00000260851	-0.09	0.13	-0.65	0.514	0.947
SCZ	EN_L6_IT_2	ENSG00000260851	-0.10	0.17	-0.57	0.569	0.975
SCZ	IN_ADARB2	ENSG00000260851	-0.20	0.14	-1.38	0.167	0.782
SCZ	IN_LAMP5_LHX6	ENSG00000260851	-0.10	0.13	-0.78	0.435	0.995
SCZ	IN_LAMP5_RELN	ENSG00000260851	-0.26	0.13	-2.00	0.0459	0.812
SCZ	IN_PVALB	ENSG00000260851	-0.25	0.13	-2.02	0.0439	0.652
SCZ	IN_PVALB_CHC	ENSG00000260851	-0.20	0.14	-1.44	0.15	0.862
SCZ	IN_SST	ENSG00000260851	-0.19	0.14	-1.37	0.17	0.902
SCZ	IN_VIP	ENSG00000260851	-0.14	0.13	-1.10	0.273	0.821
SCZ	Micro	ENSG00000260851	-0.36	0.15	-2.40	0.0162	0.426
SCZ	OPC	ENSG00000260851	-0.05	0.11	-0.47	0.638	0.955
SCZ	Oligo	ENSG00000260851	-0.15	0.13	-1.09	0.274	0.857
SCZ	Astro	ENSG00000261130	0.02	0.08	0.26	0.794	0.965
SCZ	EN_L2_3_IT	ENSG00000261130	-0.04	0.07	-0.65	0.519	0.963
SCZ	EN_L3_5_IT_1	ENSG00000261130	-0.11	0.10	-1.05	0.292	0.999
SCZ	EN_L3_5_IT_2	ENSG00000261130	-0.11	0.08	-1.46	0.145	0.868
SCZ	EN_L3_5_IT_3	ENSG00000261130	0.01	0.08	0.07	0.944	0.998
SCZ	EN_L6B	ENSG00000261130	-0.21	0.20	-1.06	0.288	0.9
SCZ	EN_L6_CT	ENSG00000261130	-0.08	0.22	-0.34	0.732	0.973
SCZ	EN_L6_IT_1	ENSG00000261130	-0.15	0.10	-1.40	0.161	0.883
SCZ	IN_ADARB2	ENSG00000261130	-0.07	0.18	-0.36	0.716	0.97
SCZ	IN_LAMP5_RELN	ENSG00000261130	-0.08	0.18	-0.46	0.644	0.989
SCZ	IN_PVALB	ENSG00000261130	-0.12	0.08	-1.53	0.127	0.792
SCZ	IN_SST	ENSG00000261130	0.00	0.09	0.01	0.994	0.999
SCZ	IN_VIP	ENSG00000261130	-0.07	0.07	-0.93	0.353	0.865
SCZ	OPC	ENSG00000261130	-0.07	0.09	-0.75	0.452	0.913
SCZ	Oligo	ENSG00000261130	-0.02	0.08	-0.27	0.785	0.97
SCZ	EN_L2_3_IT	ENSG00000261341	-0.07	0.08	-0.93	0.352	0.936
SCZ	EN_L3_5_IT_2	ENSG00000261341	-0.04	0.10	-0.41	0.678	0.98
SCZ	EN_L3_5_IT_3	ENSG00000261341	-0.20	0.19	-1.07	0.285	0.886
SCZ	Oligo	ENSG00000261341	0.03	0.12	0.28	0.781	0.97
SCZ	Astro	ENSG00000261459	0.14	0.10	1.41	0.157	0.723
SCZ	EN_L2_3_IT	ENSG00000261459	-0.02	0.09	-0.22	0.822	0.986
SCZ	Oligo	ENSG00000261459	0.05	0.07	0.76	0.446	0.916
SCZ	Astro	ENSG00000261717	0.01	0.08	0.09	0.931	0.99
SCZ	EN_L2_3_IT	ENSG00000261717	0.01	0.07	0.11	0.912	0.995
SCZ	EN_L3_5_IT_2	ENSG00000261717	-0.07	0.09	-0.79	0.428	0.95
SCZ	EN_L3_5_IT_3	ENSG00000261717	-0.15	0.09	-1.59	0.113	0.749
SCZ	EN_L6_IT_1	ENSG00000261717	-0.11	0.19	-0.57	0.568	0.961
SCZ	IN_PVALB	ENSG00000261717	0.07	0.08	0.88	0.379	0.901
SCZ	IN_SST	ENSG00000261717	0.37	0.15	2.43	0.0153	0.742
SCZ	IN_VIP	ENSG00000261717	-0.11	0.09	-1.28	0.201	0.776
SCZ	OPC	ENSG00000261717	0.05	0.19	0.25	0.799	0.981
SCZ	Oligo	ENSG00000261717	0.03	0.05	0.71	0.48	0.922
SCZ	Astro	ENSG00000261832	0.23	0.12	1.89	0.0592	0.574
SCZ	EN_L2_3_IT	ENSG00000261832	0.14	0.09	1.64	0.1	0.814
SCZ	EN_L3_5_IT_3	ENSG00000261832	0.30	0.18	1.72	0.0846	0.711
SCZ	IN_PVALB	ENSG00000261832	0.32	0.23	1.39	0.163	0.813
SCZ	IN_SST	ENSG00000261832	0.12	0.20	0.60	0.549	0.967
SCZ	IN_VIP	ENSG00000261832	0.15	0.09	1.58	0.115	0.698
SCZ	Oligo	ENSG00000261832	0.14	0.09	1.58	0.113	0.748
SCZ	EN_L2_3_IT	ENSG00000261884	-0.03	0.20	-0.14	0.889	0.993
SCZ	Oligo	ENSG00000261884	0.11	0.11	1.07	0.285	0.861
SCZ	EN_L2_3_IT	ENSG00000262302	-0.02	0.20	-0.12	0.908	0.995
SCZ	Astro	ENSG00000262560	0.03	0.09	0.34	0.737	0.958
SCZ	EN_L2_3_IT	ENSG00000262560	-0.06	0.07	-0.87	0.386	0.951
SCZ	EN_L3_5_IT_2	ENSG00000262560	-0.10	0.19	-0.54	0.589	0.971
SCZ	EN_L3_5_IT_3	ENSG00000262560	0.02	0.10	0.24	0.812	0.983
SCZ	EN_L6_IT_1	ENSG00000262560	-0.22	0.21	-1.03	0.305	0.913
SCZ	IN_ADARB2	ENSG00000262560	0.10	0.19	0.51	0.608	0.948
SCZ	IN_PVALB	ENSG00000262560	-0.05	0.09	-0.54	0.589	0.939
SCZ	IN_SST	ENSG00000262560	-0.14	0.20	-0.68	0.495	0.967
SCZ	IN_VIP	ENSG00000262560	-0.01	0.09	-0.13	0.894	0.984
SCZ	OPC	ENSG00000262560	-0.16	0.19	-0.81	0.417	0.898
SCZ	Oligo	ENSG00000262560	-0.03	0.07	-0.45	0.649	0.957
SCZ	EN_L2_3_IT	ENSG00000262633	0.05	0.10	0.47	0.636	0.971
SCZ	EN_L2_3_IT	ENSG00000264058	0.09	0.06	1.57	0.116	0.829
SCZ	EN_L3_5_IT_2	ENSG00000264058	0.04	0.08	0.50	0.617	0.972
SCZ	EN_L3_5_IT_3	ENSG00000264058	0.17	0.08	2.15	0.0319	0.567
SCZ	IN_PVALB	ENSG00000264058	0.12	0.09	1.45	0.147	0.803
SCZ	IN_SST	ENSG00000264058	0.20	0.16	1.23	0.22	0.919
SCZ	IN_VIP	ENSG00000264058	0.11	0.09	1.21	0.226	0.799
SCZ	Astro	ENSG00000264187	0.26	0.09	2.83	0.00464	0.331
SCZ	EN_L2_3_IT	ENSG00000264187	0.05	0.07	0.66	0.507	0.961
SCZ	EN_L3_5_IT_2	ENSG00000264187	0.09	0.09	1.02	0.31	0.929
SCZ	EN_L3_5_IT_3	ENSG00000264187	0.07	0.09	0.80	0.423	0.938
SCZ	IN_ADARB2	ENSG00000264187	0.25	0.17	1.46	0.145	0.767
SCZ	IN_LAMP5_RELN	ENSG00000264187	0.15	0.20	0.77	0.44	0.969
SCZ	IN_PVALB	ENSG00000264187	-0.02	0.09	-0.21	0.83	0.978
SCZ	IN_SST	ENSG00000264187	0.25	0.16	1.60	0.11	0.874
SCZ	IN_VIP	ENSG00000264187	0.04	0.08	0.52	0.601	0.944
SCZ	OPC	ENSG00000264187	0.04	0.18	0.22	0.827	0.983
SCZ	Oligo	ENSG00000264187	0.12	0.07	1.84	0.0653	0.661
SCZ	Astro	ENSG00000264324	0.16	0.05	3.04	0.00234	0.303
SCZ	EN_L2_3_IT	ENSG00000264324	0.06	0.06	1.00	0.316	0.928
SCZ	EN_L3_5_IT_1	ENSG00000264324	0.04	0.07	0.51	0.612	0.999
SCZ	EN_L3_5_IT_2	ENSG00000264324	0.11	0.06	1.76	0.0785	0.8
SCZ	EN_L3_5_IT_3	ENSG00000264324	0.16	0.07	2.25	0.0244	0.543
SCZ	EN_L5_6_NP	ENSG00000264324	0.06	0.11	0.54	0.591	0.999
SCZ	EN_L6B	ENSG00000264324	0.00	0.11	0.01	0.992	0.999
SCZ	EN_L6_CT	ENSG00000264324	0.03	0.10	0.30	0.767	0.974
SCZ	EN_L6_IT_1	ENSG00000264324	0.02	0.11	0.19	0.848	0.986
SCZ	EN_L6_IT_2	ENSG00000264324	-0.02	0.26	-0.08	0.94	0.998
SCZ	Endo	ENSG00000264324	-0.06	0.19	-0.30	0.761	0.928
SCZ	IN_ADARB2	ENSG00000264324	0.13	0.07	1.73	0.0838	0.715
SCZ	IN_LAMP5_LHX6	ENSG00000264324	-0.03	0.09	-0.36	0.716	0.997
SCZ	IN_LAMP5_RELN	ENSG00000264324	0.09	0.07	1.32	0.188	0.942
SCZ	IN_PVALB	ENSG00000264324	0.03	0.07	0.40	0.692	0.958
SCZ	IN_PVALB_CHC	ENSG00000264324	0.09	0.09	1.00	0.315	0.923
SCZ	IN_SST	ENSG00000264324	0.03	0.06	0.49	0.626	0.981
SCZ	IN_VIP	ENSG00000264324	0.05	0.05	0.97	0.332	0.855
SCZ	Micro	ENSG00000264324	-0.01	0.09	-0.10	0.918	0.991
SCZ	OPC	ENSG00000264324	0.12	0.06	2.08	0.0377	0.588
SCZ	Oligo	ENSG00000264324	0.02	0.05	0.45	0.653	0.957
SCZ	Astro	ENSG00000264545	-0.09	0.10	-0.86	0.392	0.856
SCZ	EN_L2_3_IT	ENSG00000264545	0.09	0.08	1.14	0.255	0.914
SCZ	EN_L3_5_IT_2	ENSG00000264545	0.08	0.11	0.72	0.472	0.957
SCZ	EN_L3_5_IT_3	ENSG00000264545	-0.04	0.10	-0.43	0.665	0.964
SCZ	IN_LAMP5_RELN	ENSG00000264545	-0.05	0.23	-0.20	0.84	0.993
SCZ	IN_PVALB	ENSG00000264545	-0.17	0.19	-0.87	0.382	0.902
SCZ	IN_SST	ENSG00000264545	-0.47	0.25	-1.88	0.0607	0.834
SCZ	IN_VIP	ENSG00000264545	0.13	0.10	1.28	0.199	0.776
SCZ	Micro	ENSG00000264545	-0.16	0.12	-1.33	0.182	0.762
SCZ	OPC	ENSG00000264545	-0.04	0.10	-0.43	0.666	0.959
SCZ	Oligo	ENSG00000264545	-0.13	0.10	-1.27	0.205	0.825
SCZ	Astro	ENSG00000264668	0.10	0.10	0.97	0.334	0.831
SCZ	EN_L2_3_IT	ENSG00000264668	0.08	0.06	1.28	0.199	0.879
SCZ	EN_L3_5_IT_1	ENSG00000264668	0.00	0.17	0.00	0.996	1
SCZ	EN_L3_5_IT_2	ENSG00000264668	-0.02	0.07	-0.33	0.743	0.99
SCZ	EN_L3_5_IT_3	ENSG00000264668	0.00	0.08	0.02	0.986	0.999
SCZ	EN_L6_IT_1	ENSG00000264668	0.01	0.11	0.09	0.926	0.995
SCZ	IN_PVALB	ENSG00000264668	-0.09	0.09	-1.04	0.299	0.88
SCZ	IN_SST	ENSG00000264668	0.34	0.17	2.03	0.0426	0.804
SCZ	IN_VIP	ENSG00000264668	0.12	0.09	1.39	0.164	0.75
SCZ	Oligo	ENSG00000264668	0.10	0.06	1.67	0.0952	0.726
SCZ	Oligo	ENSG00000265118	0.03	0.11	0.24	0.808	0.975
SCZ	Astro	ENSG00000266076	0.16	0.07	2.35	0.019	0.446
SCZ	EN_L2_3_IT	ENSG00000266076	0.03	0.05	0.48	0.632	0.971
SCZ	EN_L3_5_IT_1	ENSG00000266076	-0.07	0.06	-1.14	0.253	0.999
SCZ	EN_L3_5_IT_2	ENSG00000266076	-0.00	0.04	-0.03	0.979	0.999
SCZ	EN_L3_5_IT_3	ENSG00000266076	-0.02	0.05	-0.29	0.769	0.981
SCZ	EN_L5_6_NP	ENSG00000266076	-0.07	0.07	-0.91	0.363	0.999
SCZ	EN_L5_ET	ENSG00000266076	-0.29	0.45	-0.65	0.517	0.983
SCZ	EN_L6B	ENSG00000266076	0.00	0.08	0.01	0.991	0.999
SCZ	EN_L6_CT	ENSG00000266076	0.04	0.06	0.61	0.542	0.943
SCZ	EN_L6_IT_1	ENSG00000266076	-0.05	0.07	-0.65	0.515	0.947
SCZ	EN_L6_IT_2	ENSG00000266076	0.14	0.12	1.15	0.251	0.923
SCZ	IN_ADARB2	ENSG00000266076	-0.07	0.05	-1.33	0.183	0.795
SCZ	IN_LAMP5_RELN	ENSG00000266076	-0.03	0.10	-0.31	0.757	0.993
SCZ	IN_PVALB	ENSG00000266076	-0.03	0.05	-0.64	0.525	0.93
SCZ	IN_SST	ENSG00000266076	-0.09	0.05	-1.72	0.0857	0.854
SCZ	IN_VIP	ENSG00000266076	0.01	0.05	0.28	0.781	0.971
SCZ	OPC	ENSG00000266076	0.17	0.10	1.75	0.0799	0.69
SCZ	Oligo	ENSG00000266076	-0.05	0.06	-0.81	0.417	0.911
SCZ	Astro	ENSG00000266086	-0.03	0.06	-0.52	0.6	0.925
SCZ	EN_L2_3_IT	ENSG00000266086	-0.06	0.04	-1.36	0.175	0.867
SCZ	EN_L3_5_IT_1	ENSG00000266086	-0.01	0.07	-0.10	0.918	0.999
SCZ	EN_L3_5_IT_2	ENSG00000266086	-0.03	0.05	-0.62	0.534	0.966
SCZ	EN_L3_5_IT_3	ENSG00000266086	-0.05	0.05	-1.06	0.289	0.886
SCZ	EN_L5_6_NP	ENSG00000266086	-0.03	0.08	-0.41	0.682	0.999
SCZ	EN_L6B	ENSG00000266086	0.01	0.08	0.11	0.91	0.99
SCZ	EN_L6_CT	ENSG00000266086	0.00	0.06	0.02	0.986	1
SCZ	EN_L6_IT_1	ENSG00000266086	0.00	0.07	0.05	0.959	0.998
SCZ	EN_L6_IT_2	ENSG00000266086	0.06	0.09	0.61	0.539	0.973
SCZ	IN_ADARB2	ENSG00000266086	-0.11	0.07	-1.67	0.0945	0.729
SCZ	IN_LAMP5_LHX6	ENSG00000266086	-0.03	0.08	-0.37	0.71	0.997
SCZ	IN_LAMP5_RELN	ENSG00000266086	-0.12	0.06	-1.80	0.0712	0.885
SCZ	IN_PVALB	ENSG00000266086	-0.06	0.05	-1.16	0.246	0.857
SCZ	IN_PVALB_CHC	ENSG00000266086	-0.07	0.08	-0.89	0.371	0.93
SCZ	IN_SST	ENSG00000266086	-0.03	0.05	-0.60	0.548	0.967
SCZ	IN_VIP	ENSG00000266086	-0.08	0.05	-1.54	0.123	0.704
SCZ	Micro	ENSG00000266086	0.10	0.09	1.12	0.264	0.821
SCZ	OPC	ENSG00000266086	-0.02	0.06	-0.28	0.78	0.98
SCZ	Oligo	ENSG00000266086	0.01	0.06	0.23	0.82	0.975
SCZ	Astro	ENSG00000266202	-0.03	0.07	-0.38	0.704	0.95
SCZ	EN_L2_3_IT	ENSG00000266202	-0.05	0.09	-0.53	0.595	0.966
SCZ	EN_L3_5_IT_1	ENSG00000266202	-0.15	0.09	-1.54	0.123	0.999
SCZ	EN_L3_5_IT_2	ENSG00000266202	-0.12	0.09	-1.43	0.154	0.87
SCZ	EN_L3_5_IT_3	ENSG00000266202	-0.06	0.10	-0.67	0.502	0.95
SCZ	EN_L5_6_NP	ENSG00000266202	-0.06	0.09	-0.67	0.5	0.999
SCZ	EN_L5_ET	ENSG00000266202	-1.20	0.47	-2.58	0.00992	0.622
SCZ	EN_L6B	ENSG00000266202	-0.22	0.13	-1.68	0.0932	0.791
SCZ	EN_L6_CT	ENSG00000266202	-0.03	0.10	-0.33	0.743	0.973
SCZ	EN_L6_IT_1	ENSG00000266202	-0.21	0.12	-1.69	0.0903	0.841
SCZ	EN_L6_IT_2	ENSG00000266202	-0.05	0.13	-0.38	0.701	0.982
SCZ	IN_ADARB2	ENSG00000266202	-0.04	0.09	-0.44	0.663	0.96
SCZ	IN_LAMP5_LHX6	ENSG00000266202	-0.06	0.09	-0.66	0.508	0.995
SCZ	IN_LAMP5_RELN	ENSG00000266202	-0.10	0.09	-1.17	0.243	0.953
SCZ	IN_PVALB	ENSG00000266202	-0.07	0.08	-0.79	0.427	0.912
SCZ	IN_PVALB_CHC	ENSG00000266202	-0.10	0.09	-1.05	0.293	0.916
SCZ	IN_SST	ENSG00000266202	-0.12	0.08	-1.48	0.139	0.889
SCZ	IN_VIP	ENSG00000266202	-0.08	0.08	-1.09	0.276	0.823
SCZ	Micro	ENSG00000266202	0.03	0.10	0.30	0.763	0.973
SCZ	OPC	ENSG00000266202	-0.06	0.07	-0.90	0.367	0.881
SCZ	Oligo	ENSG00000266202	0.01	0.06	0.17	0.865	0.981
SCZ	Astro	ENSG00000266302	-0.02	0.10	-0.20	0.842	0.977
SCZ	EN_L2_3_IT	ENSG00000266302	-0.10	0.08	-1.28	0.201	0.881
SCZ	EN_L3_5_IT_1	ENSG00000266302	-0.07	0.13	-0.57	0.572	0.999
SCZ	EN_L3_5_IT_2	ENSG00000266302	-0.05	0.11	-0.48	0.632	0.973
SCZ	EN_L3_5_IT_3	ENSG00000266302	0.05	0.10	0.49	0.622	0.961
SCZ	EN_L5_6_NP	ENSG00000266302	0.06	0.18	0.36	0.718	0.999
SCZ	EN_L6B	ENSG00000266302	0.06	0.18	0.30	0.763	0.977
SCZ	EN_L6_CT	ENSG00000266302	0.06	0.18	0.32	0.75	0.973
SCZ	EN_L6_IT_1	ENSG00000266302	0.04	0.09	0.42	0.676	0.971
SCZ	EN_L6_IT_2	ENSG00000266302	-0.04	0.19	-0.21	0.835	0.987
SCZ	IN_ADARB2	ENSG00000266302	-0.19	0.12	-1.61	0.107	0.744
SCZ	IN_LAMP5_LHX6	ENSG00000266302	-0.04	0.10	-0.42	0.674	0.997
SCZ	IN_LAMP5_RELN	ENSG00000266302	-0.09	0.11	-0.79	0.431	0.968
SCZ	IN_PVALB	ENSG00000266302	-0.14	0.15	-0.90	0.368	0.895
SCZ	IN_PVALB_CHC	ENSG00000266302	-0.28	0.16	-1.82	0.0694	0.759
SCZ	IN_SST	ENSG00000266302	-0.10	0.10	-0.95	0.344	0.941
SCZ	IN_VIP	ENSG00000266302	-0.10	0.08	-1.18	0.237	0.802
SCZ	Micro	ENSG00000266302	0.03	0.20	0.17	0.867	0.99
SCZ	OPC	ENSG00000266302	-0.06	0.09	-0.70	0.483	0.92
SCZ	Oligo	ENSG00000266302	-0.18	0.15	-1.18	0.237	0.841
SCZ	EN_L2_3_IT	ENSG00000266953	-0.26	0.21	-1.28	0.201	0.881
SCZ	Astro	ENSG00000266997	0.02	0.09	0.25	0.801	0.966
SCZ	EN_L2_3_IT	ENSG00000266997	0.06	0.09	0.66	0.512	0.962
SCZ	EN_L3_5_IT_2	ENSG00000266997	-0.10	0.18	-0.57	0.57	0.97
SCZ	EN_L3_5_IT_3	ENSG00000266997	-0.38	0.18	-2.04	0.0412	0.6
SCZ	IN_PVALB	ENSG00000266997	0.09	0.07	1.27	0.206	0.832
SCZ	IN_SST	ENSG00000266997	-0.19	0.15	-1.29	0.197	0.913
SCZ	IN_VIP	ENSG00000266997	-0.20	0.16	-1.21	0.226	0.799
SCZ	OPC	ENSG00000266997	-0.24	0.20	-1.17	0.244	0.838
SCZ	Oligo	ENSG00000266997	-0.07	0.09	-0.85	0.393	0.904
SCZ	EN_L2_3_IT	ENSG00000267001	-0.28	0.19	-1.47	0.143	0.849
SCZ	Astro	ENSG00000267022	-0.03	0.08	-0.34	0.735	0.958
SCZ	EN_L2_3_IT	ENSG00000267022	0.01	0.07	0.16	0.869	0.991
SCZ	EN_L3_5_IT_2	ENSG00000267022	-0.02	0.09	-0.28	0.776	0.993
SCZ	EN_L3_5_IT_3	ENSG00000267022	0.07	0.09	0.74	0.458	0.943
SCZ	IN_PVALB	ENSG00000267022	-0.01	0.18	-0.07	0.945	0.992
SCZ	IN_SST	ENSG00000267022	-0.05	0.15	-0.36	0.721	0.983
SCZ	IN_VIP	ENSG00000267022	0.11	0.08	1.30	0.194	0.776
SCZ	OPC	ENSG00000267022	-0.06	0.19	-0.31	0.755	0.976
SCZ	Oligo	ENSG00000267022	-0.02	0.07	-0.24	0.807	0.975
SCZ	Astro	ENSG00000267059	0.09	0.11	0.80	0.422	0.868
SCZ	EN_L2_3_IT	ENSG00000267059	-0.05	0.07	-0.72	0.471	0.96
SCZ	EN_L3_5_IT_3	ENSG00000267059	0.02	0.18	0.10	0.919	0.994
SCZ	IN_PVALB	ENSG00000267059	0.11	0.15	0.71	0.478	0.924
SCZ	IN_SST	ENSG00000267059	-0.06	0.18	-0.31	0.754	0.985
SCZ	IN_VIP	ENSG00000267059	-0.18	0.16	-1.13	0.259	0.812
SCZ	Oligo	ENSG00000267059	0.00	0.07	0.07	0.94	0.993
SCZ	Astro	ENSG00000267127	0.28	0.11	2.44	0.0146	0.422
SCZ	EN_L2_3_IT	ENSG00000267127	0.14	0.07	1.85	0.064	0.774
SCZ	EN_L3_5_IT_3	ENSG00000267127	0.06	0.09	0.70	0.484	0.945
SCZ	IN_PVALB	ENSG00000267127	0.04	0.18	0.23	0.817	0.977
SCZ	IN_SST	ENSG00000267127	-0.26	0.19	-1.38	0.168	0.9
SCZ	IN_VIP	ENSG00000267127	-0.12	0.18	-0.70	0.481	0.912
SCZ	Oligo	ENSG00000267127	0.02	0.08	0.23	0.816	0.975
SCZ	Astro	ENSG00000267168	-0.10	0.11	-0.93	0.35	0.841
SCZ	EN_L2_3_IT	ENSG00000267168	0.02	0.11	0.15	0.879	0.992
SCZ	EN_L3_5_IT_1	ENSG00000267168	0.10	0.14	0.72	0.472	0.999
SCZ	EN_L3_5_IT_2	ENSG00000267168	-0.00	0.12	-0.04	0.967	0.999
SCZ	EN_L3_5_IT_3	ENSG00000267168	0.04	0.12	0.35	0.728	0.975
SCZ	EN_L5_6_NP	ENSG00000267168	-0.07	0.23	-0.29	0.775	0.999
SCZ	EN_L6B	ENSG00000267168	-0.04	0.25	-0.14	0.887	0.989
SCZ	EN_L6_CT	ENSG00000267168	-0.03	0.26	-0.11	0.911	0.992
SCZ	EN_L6_IT_1	ENSG00000267168	-0.18	0.14	-1.23	0.219	0.894
SCZ	EN_L6_IT_2	ENSG00000267168	-0.05	0.15	-0.34	0.732	0.982
SCZ	IN_ADARB2	ENSG00000267168	-0.17	0.22	-0.77	0.442	0.914
SCZ	IN_LAMP5_LHX6	ENSG00000267168	-0.33	0.23	-1.44	0.15	0.995
SCZ	IN_LAMP5_RELN	ENSG00000267168	0.02	0.22	0.10	0.918	0.994
SCZ	IN_PVALB	ENSG00000267168	0.08	0.11	0.70	0.484	0.925
SCZ	IN_PVALB_CHC	ENSG00000267168	-0.14	0.22	-0.62	0.533	0.95
SCZ	IN_SST	ENSG00000267168	0.08	0.12	0.66	0.512	0.967
SCZ	IN_VIP	ENSG00000267168	0.15	0.11	1.29	0.195	0.776
SCZ	Micro	ENSG00000267168	-0.09	0.13	-0.74	0.457	0.909
SCZ	OPC	ENSG00000267168	0.01	0.11	0.06	0.954	0.993
SCZ	Oligo	ENSG00000267168	-0.01	0.10	-0.07	0.947	0.994
SCZ	Astro	ENSG00000267173	-0.00	0.07	-0.06	0.955	0.994
SCZ	EN_L2_3_IT	ENSG00000267173	0.12	0.09	1.40	0.161	0.864
SCZ	EN_L3_5_IT_2	ENSG00000267173	-0.05	0.16	-0.31	0.757	0.99
SCZ	EN_L3_5_IT_3	ENSG00000267173	-0.05	0.17	-0.29	0.768	0.981
SCZ	IN_SST	ENSG00000267173	-0.11	0.19	-0.60	0.549	0.967
SCZ	IN_VIP	ENSG00000267173	0.09	0.09	1.03	0.302	0.835
SCZ	OPC	ENSG00000267173	0.20	0.18	1.10	0.27	0.85
SCZ	Oligo	ENSG00000267173	-0.05	0.07	-0.62	0.535	0.931
SCZ	Astro	ENSG00000267179	0.14	0.07	2.05	0.0405	0.541
SCZ	EN_L2_3_IT	ENSG00000267179	0.05	0.06	0.81	0.415	0.955
SCZ	EN_L3_5_IT_2	ENSG00000267179	0.12	0.08	1.46	0.143	0.865
SCZ	EN_L3_5_IT_3	ENSG00000267179	-0.01	0.08	-0.09	0.93	0.995
SCZ	EN_L6B	ENSG00000267179	-0.23	0.17	-1.35	0.178	0.863
SCZ	EN_L6_IT_1	ENSG00000267179	-0.03	0.17	-0.17	0.868	0.988
SCZ	IN_ADARB2	ENSG00000267179	0.02	0.16	0.10	0.924	0.995
SCZ	IN_PVALB	ENSG00000267179	-0.17	0.09	-1.92	0.0551	0.681
SCZ	IN_SST	ENSG00000267179	0.08	0.15	0.58	0.564	0.972
SCZ	IN_VIP	ENSG00000267179	-0.02	0.08	-0.28	0.778	0.97
SCZ	Micro	ENSG00000267179	0.02	0.12	0.17	0.862	0.989
SCZ	OPC	ENSG00000267179	0.13	0.08	1.61	0.107	0.734
SCZ	Oligo	ENSG00000267179	0.06	0.06	0.94	0.346	0.882
SCZ	EN_L2_3_IT	ENSG00000267314	-0.24	0.17	-1.40	0.161	0.864
SCZ	Oligo	ENSG00000267314	0.06	0.08	0.79	0.429	0.915
SCZ	Astro	ENSG00000267318	0.00	0.07	0.03	0.973	0.996
SCZ	EN_L2_3_IT	ENSG00000267318	0.00	0.07	0.04	0.966	0.997
SCZ	EN_L3_5_IT_1	ENSG00000267318	0.00	0.09	0.01	0.992	1
SCZ	EN_L3_5_IT_2	ENSG00000267318	0.07	0.07	0.93	0.35	0.94
SCZ	EN_L3_5_IT_3	ENSG00000267318	-0.00	0.08	-0.02	0.981	0.999
SCZ	EN_L5_6_NP	ENSG00000267318	-0.09	0.17	-0.55	0.583	0.999
SCZ	EN_L6B	ENSG00000267318	-0.06	0.19	-0.33	0.745	0.975
SCZ	EN_L6_CT	ENSG00000267318	-0.17	0.17	-0.99	0.324	0.874
SCZ	EN_L6_IT_1	ENSG00000267318	-0.05	0.09	-0.54	0.592	0.964
SCZ	EN_L6_IT_2	ENSG00000267318	-0.21	0.22	-0.94	0.346	0.934
SCZ	IN_ADARB2	ENSG00000267318	-0.10	0.17	-0.62	0.536	0.935
SCZ	IN_LAMP5_RELN	ENSG00000267318	-0.34	0.17	-2.05	0.04	0.797
SCZ	IN_PVALB	ENSG00000267318	0.13	0.07	1.85	0.0643	0.692
SCZ	IN_PVALB_CHC	ENSG00000267318	-0.22	0.21	-1.07	0.286	0.911
SCZ	IN_SST	ENSG00000267318	-0.03	0.08	-0.41	0.68	0.983
SCZ	IN_VIP	ENSG00000267318	-0.09	0.07	-1.28	0.199	0.776
SCZ	Micro	ENSG00000267318	-0.18	0.10	-1.83	0.0671	0.593
SCZ	OPC	ENSG00000267318	0.03	0.08	0.34	0.73	0.973
SCZ	Oligo	ENSG00000267318	0.06	0.06	0.93	0.352	0.886
SCZ	Astro	ENSG00000267360	-0.05	0.07	-0.78	0.435	0.874
SCZ	EN_L2_3_IT	ENSG00000267360	0.01	0.07	0.13	0.9	0.995
SCZ	EN_L3_5_IT_1	ENSG00000267360	0.03	0.08	0.31	0.755	0.999
SCZ	EN_L3_5_IT_2	ENSG00000267360	-0.01	0.07	-0.19	0.846	0.996
SCZ	EN_L3_5_IT_3	ENSG00000267360	-0.01	0.08	-0.17	0.869	0.988
SCZ	EN_L5_6_NP	ENSG00000267360	0.02	0.10	0.21	0.832	0.999
SCZ	EN_L6B	ENSG00000267360	0.09	0.09	0.98	0.329	0.907
SCZ	EN_L6_CT	ENSG00000267360	0.05	0.10	0.47	0.64	0.959
SCZ	EN_L6_IT_1	ENSG00000267360	-0.17	0.10	-1.82	0.0683	0.828
SCZ	EN_L6_IT_2	ENSG00000267360	0.03	0.11	0.27	0.791	0.984
SCZ	Endo	ENSG00000267360	-0.34	0.23	-1.51	0.131	0.502
SCZ	IN_ADARB2	ENSG00000267360	0.13	0.09	1.53	0.127	0.761
SCZ	IN_LAMP5_LHX6	ENSG00000267360	0.03	0.10	0.32	0.749	0.997
SCZ	IN_LAMP5_RELN	ENSG00000267360	0.11	0.09	1.31	0.189	0.942
SCZ	IN_PVALB	ENSG00000267360	-0.02	0.07	-0.31	0.758	0.966
SCZ	IN_PVALB_CHC	ENSG00000267360	0.10	0.11	0.91	0.362	0.93
SCZ	IN_SST	ENSG00000267360	0.11	0.08	1.32	0.186	0.909
SCZ	IN_VIP	ENSG00000267360	-0.06	0.07	-0.83	0.406	0.889
SCZ	Micro	ENSG00000267360	0.01	0.10	0.12	0.902	0.991
SCZ	OPC	ENSG00000267360	0.10	0.09	1.20	0.23	0.829
SCZ	Oligo	ENSG00000267360	-0.07	0.06	-1.15	0.252	0.848
SCZ	PC	ENSG00000267360	-0.74	0.21	-3.57	0.000352	0.167
SCZ	Astro	ENSG00000267426	0.22	0.09	2.42	0.0154	0.423
SCZ	EN_L2_3_IT	ENSG00000267426	0.04	0.07	0.54	0.588	0.966
SCZ	EN_L3_5_IT_2	ENSG00000267426	0.06	0.09	0.65	0.518	0.965
SCZ	EN_L3_5_IT_3	ENSG00000267426	0.11	0.09	1.26	0.207	0.849
SCZ	IN_LAMP5_RELN	ENSG00000267426	-0.11	0.18	-0.61	0.539	0.981
SCZ	IN_PVALB	ENSG00000267426	0.11	0.09	1.25	0.21	0.834
SCZ	IN_SST	ENSG00000267426	-0.01	0.17	-0.08	0.935	0.999
SCZ	IN_VIP	ENSG00000267426	-0.11	0.09	-1.29	0.199	0.776
SCZ	Oligo	ENSG00000267426	0.13	0.08	1.63	0.103	0.733
SCZ	Astro	ENSG00000267552	0.17	0.11	1.52	0.128	0.682
SCZ	EN_L2_3_IT	ENSG00000267552	0.09	0.07	1.24	0.215	0.89
SCZ	EN_L3_5_IT_2	ENSG00000267552	-0.01	0.09	-0.09	0.925	0.997
SCZ	EN_L3_5_IT_3	ENSG00000267552	0.12	0.10	1.23	0.22	0.858
SCZ	IN_PVALB	ENSG00000267552	0.10	0.10	0.95	0.344	0.894
SCZ	IN_SST	ENSG00000267552	-0.19	0.15	-1.23	0.218	0.919
SCZ	IN_VIP	ENSG00000267552	0.07	0.08	0.91	0.364	0.872
SCZ	Oligo	ENSG00000267552	0.06	0.07	0.85	0.394	0.904
SCZ	Astro	ENSG00000267561	0.34	0.15	2.32	0.0202	0.45
SCZ	EN_L2_3_IT	ENSG00000267561	-0.11	0.08	-1.35	0.177	0.867
SCZ	EN_L3_5_IT_2	ENSG00000267561	-0.07	0.10	-0.68	0.496	0.961
SCZ	EN_L3_5_IT_3	ENSG00000267561	-0.06	0.10	-0.57	0.565	0.957
SCZ	IN_PVALB	ENSG00000267561	0.11	0.09	1.29	0.195	0.823
SCZ	IN_SST	ENSG00000267561	0.22	0.17	1.30	0.193	0.912
SCZ	EN_L2_3_IT	ENSG00000267618	-0.04	0.10	-0.43	0.664	0.974
SCZ	Oligo	ENSG00000267618	0.09	0.12	0.76	0.448	0.916
SCZ	Astro	ENSG00000267699	-0.07	0.05	-1.35	0.178	0.742
SCZ	EN_L2_3_IT	ENSG00000267699	-0.03	0.05	-0.70	0.487	0.961
SCZ	EN_L3_5_IT_1	ENSG00000267699	-0.03	0.06	-0.51	0.607	0.999
SCZ	EN_L3_5_IT_2	ENSG00000267699	-0.00	0.06	-0.05	0.959	0.999
SCZ	EN_L3_5_IT_3	ENSG00000267699	-0.00	0.06	-0.06	0.955	0.998
SCZ	EN_L5_6_NP	ENSG00000267699	-0.02	0.10	-0.24	0.807	0.999
SCZ	EN_L6B	ENSG00000267699	-0.11	0.10	-1.04	0.299	0.905
SCZ	EN_L6_CT	ENSG00000267699	-0.06	0.09	-0.64	0.525	0.937
SCZ	EN_L6_IT_1	ENSG00000267699	-0.11	0.08	-1.40	0.161	0.883
SCZ	EN_L6_IT_2	ENSG00000267699	-0.12	0.11	-1.15	0.248	0.923
SCZ	IN_ADARB2	ENSG00000267699	-0.05	0.07	-0.72	0.469	0.919
SCZ	IN_LAMP5_LHX6	ENSG00000267699	-0.15	0.10	-1.58	0.114	0.995
SCZ	IN_LAMP5_RELN	ENSG00000267699	0.00	0.07	0.03	0.973	0.998
SCZ	IN_PVALB	ENSG00000267699	-0.01	0.06	-0.27	0.791	0.973
SCZ	IN_PVALB_CHC	ENSG00000267699	-0.19	0.09	-2.14	0.0328	0.69
SCZ	IN_SST	ENSG00000267699	0.04	0.06	0.71	0.476	0.963
SCZ	IN_VIP	ENSG00000267699	0.03	0.05	0.61	0.545	0.929
SCZ	Micro	ENSG00000267699	-0.16	0.09	-1.74	0.0822	0.625
SCZ	OPC	ENSG00000267699	-0.02	0.04	-0.58	0.564	0.94
SCZ	Oligo	ENSG00000267699	-0.07	0.05	-1.46	0.145	0.777
SCZ	EN_L2_3_IT	ENSG00000267740	0.02	0.11	0.17	0.866	0.991
SCZ	Oligo	ENSG00000267740	0.01	0.12	0.10	0.917	0.988
SCZ	EN_L2_3_IT	ENSG00000267748	0.02	0.07	0.25	0.803	0.983
SCZ	EN_L3_5_IT_2	ENSG00000267748	0.20	0.10	2.05	0.0408	0.716
SCZ	EN_L3_5_IT_3	ENSG00000267748	0.03	0.10	0.34	0.735	0.976
SCZ	IN_PVALB	ENSG00000267748	-0.03	0.09	-0.38	0.704	0.959
SCZ	IN_SST	ENSG00000267748	0.00	0.15	0.02	0.985	0.999
SCZ	IN_VIP	ENSG00000267748	0.01	0.08	0.11	0.91	0.985
SCZ	Oligo	ENSG00000267748	0.01	0.12	0.05	0.957	0.995
SCZ	EN_L2_3_IT	ENSG00000267881	-0.13	0.20	-0.64	0.524	0.965
SCZ	Oligo	ENSG00000267952	0.01	0.12	0.08	0.935	0.991
SCZ	EN_L2_3_IT	ENSG00000268083	-0.07	0.20	-0.36	0.721	0.976
SCZ	EN_L2_3_IT	ENSG00000268107	0.09	0.09	1.03	0.302	0.924
SCZ	Oligo	ENSG00000268107	0.02	0.08	0.31	0.758	0.967
SCZ	Astro	ENSG00000268133	0.19	0.12	1.54	0.124	0.676
SCZ	EN_L2_3_IT	ENSG00000268133	-0.01	0.07	-0.14	0.891	0.994
SCZ	EN_L3_5_IT_2	ENSG00000268133	-0.14	0.20	-0.71	0.476	0.957
SCZ	EN_L3_5_IT_3	ENSG00000268133	-0.05	0.16	-0.32	0.746	0.978
SCZ	IN_PVALB	ENSG00000268133	-0.07	0.18	-0.38	0.704	0.959
SCZ	Oligo	ENSG00000268133	-0.06	0.09	-0.62	0.536	0.932
SCZ	Astro	ENSG00000268163	0.00	0.04	0.06	0.953	0.994
SCZ	EN_L2_3_IT	ENSG00000268163	0.02	0.03	0.61	0.542	0.965
SCZ	EN_L3_5_IT_1	ENSG00000268163	0.03	0.04	0.58	0.559	0.999
SCZ	EN_L3_5_IT_2	ENSG00000268163	0.02	0.03	0.51	0.61	0.972
SCZ	EN_L3_5_IT_3	ENSG00000268163	-0.00	0.03	-0.06	0.955	0.998
SCZ	EN_L5_6_NP	ENSG00000268163	0.02	0.05	0.44	0.657	0.999
SCZ	EN_L5_ET	ENSG00000268163	-0.58	0.36	-1.61	0.108	0.902
SCZ	EN_L6B	ENSG00000268163	-0.04	0.06	-0.66	0.507	0.946
SCZ	EN_L6_CT	ENSG00000268163	0.06	0.05	1.18	0.238	0.839
SCZ	EN_L6_IT_1	ENSG00000268163	-0.05	0.05	-0.97	0.334	0.922
SCZ	EN_L6_IT_2	ENSG00000268163	0.03	0.05	0.60	0.546	0.973
SCZ	IN_ADARB2	ENSG00000268163	0.04	0.05	0.79	0.429	0.911
SCZ	IN_LAMP5_LHX6	ENSG00000268163	0.03	0.05	0.52	0.601	0.995
SCZ	IN_LAMP5_RELN	ENSG00000268163	0.01	0.04	0.16	0.875	0.993
SCZ	IN_PVALB	ENSG00000268163	-0.04	0.04	-1.20	0.231	0.845
SCZ	IN_PVALB_CHC	ENSG00000268163	0.01	0.06	0.14	0.887	0.993
SCZ	IN_SST	ENSG00000268163	0.04	0.04	0.95	0.343	0.94
SCZ	IN_VIP	ENSG00000268163	-0.00	0.03	-0.08	0.938	0.991
SCZ	Micro	ENSG00000268163	0.00	0.09	0.00	0.999	0.999
SCZ	OPC	ENSG00000268163	0.05	0.03	1.50	0.133	0.751
SCZ	Oligo	ENSG00000268163	0.01	0.04	0.28	0.778	0.969
SCZ	EN_L2_3_IT	ENSG00000268193	0.03	0.10	0.29	0.769	0.981
SCZ	EN_L3_5_IT_3	ENSG00000268193	-0.28	0.21	-1.33	0.185	0.832
SCZ	IN_PVALB	ENSG00000268193	0.02	0.18	0.09	0.929	0.989
SCZ	Oligo	ENSG00000268193	-0.00	0.08	-0.03	0.979	0.997
SCZ	Astro	ENSG00000268361	0.01	0.09	0.17	0.868	0.981
SCZ	EN_L2_3_IT	ENSG00000268361	0.07	0.09	0.82	0.411	0.955
SCZ	IN_PVALB	ENSG00000268361	0.02	0.15	0.10	0.92	0.989
SCZ	IN_SST	ENSG00000268361	-0.06	0.19	-0.33	0.743	0.984
SCZ	IN_VIP	ENSG00000268361	-0.32	0.16	-1.99	0.0462	0.59
SCZ	OPC	ENSG00000268361	-0.07	0.18	-0.37	0.708	0.969
SCZ	Oligo	ENSG00000268361	0.03	0.12	0.24	0.813	0.975
SCZ	EN_L2_3_IT	ENSG00000268400	-0.05	0.21	-0.23	0.818	0.985
SCZ	EN_L2_3_IT	ENSG00000268465	0.06	0.20	0.30	0.765	0.981
SCZ	Astro	ENSG00000268533	0.02	0.05	0.35	0.729	0.957
SCZ	EN_L2_3_IT	ENSG00000268533	0.03	0.03	0.96	0.339	0.933
SCZ	EN_L3_5_IT_1	ENSG00000268533	0.01	0.06	0.19	0.85	0.999
SCZ	EN_L3_5_IT_2	ENSG00000268533	0.05	0.04	1.28	0.201	0.899
SCZ	EN_L3_5_IT_3	ENSG00000268533	0.03	0.04	0.63	0.527	0.957
SCZ	EN_L5_6_NP	ENSG00000268533	0.03	0.06	0.53	0.596	0.999
SCZ	EN_L6B	ENSG00000268533	-0.03	0.07	-0.37	0.713	0.971
SCZ	EN_L6_CT	ENSG00000268533	0.07	0.06	1.29	0.196	0.835
SCZ	EN_L6_IT_1	ENSG00000268533	0.01	0.06	0.10	0.917	0.994
SCZ	EN_L6_IT_2	ENSG00000268533	0.02	0.08	0.26	0.792	0.984
SCZ	IN_ADARB2	ENSG00000268533	0.06	0.06	1.02	0.308	0.859
SCZ	IN_LAMP5_LHX6	ENSG00000268533	-0.02	0.06	-0.35	0.723	0.997
SCZ	IN_LAMP5_RELN	ENSG00000268533	-0.04	0.06	-0.67	0.504	0.974
SCZ	IN_PVALB	ENSG00000268533	-0.03	0.04	-0.90	0.368	0.895
SCZ	IN_PVALB_CHC	ENSG00000268533	0.00	0.07	0.03	0.973	1
SCZ	IN_SST	ENSG00000268533	0.01	0.05	0.16	0.869	0.995
SCZ	IN_VIP	ENSG00000268533	-0.01	0.04	-0.38	0.703	0.961
SCZ	OPC	ENSG00000268533	-0.01	0.04	-0.20	0.84	0.985
SCZ	Oligo	ENSG00000268533	-0.02	0.04	-0.52	0.602	0.947
SCZ	Astro	ENSG00000268750	-0.02	0.07	-0.27	0.784	0.963
SCZ	EN_L2_3_IT	ENSG00000268750	-0.05	0.05	-0.95	0.342	0.933
SCZ	EN_L3_5_IT_1	ENSG00000268750	0.00	0.09	0.03	0.974	0.999
SCZ	EN_L3_5_IT_2	ENSG00000268750	-0.02	0.06	-0.35	0.728	0.985
SCZ	EN_L3_5_IT_3	ENSG00000268750	0.03	0.07	0.51	0.609	0.961
SCZ	EN_L5_6_NP	ENSG00000268750	-0.14	0.18	-0.77	0.439	0.999
SCZ	EN_L6B	ENSG00000268750	0.12	0.16	0.77	0.442	0.935
SCZ	EN_L6_CT	ENSG00000268750	0.21	0.18	1.15	0.249	0.844
SCZ	EN_L6_IT_1	ENSG00000268750	-0.00	0.10	-0.03	0.977	0.999
SCZ	IN_ADARB2	ENSG00000268750	-0.14	0.14	-1.00	0.317	0.862
SCZ	IN_LAMP5_RELN	ENSG00000268750	-0.07	0.14	-0.52	0.605	0.987
SCZ	IN_PVALB	ENSG00000268750	-0.13	0.06	-1.98	0.048	0.66
SCZ	IN_SST	ENSG00000268750	0.08	0.08	1.02	0.308	0.932
SCZ	IN_VIP	ENSG00000268750	-0.04	0.07	-0.57	0.571	0.937
SCZ	OPC	ENSG00000268750	0.08	0.07	1.13	0.26	0.848
SCZ	Oligo	ENSG00000268750	0.09	0.06	1.59	0.113	0.748
SCZ	Astro	ENSG00000268797	0.10	0.06	1.56	0.119	0.666
SCZ	EN_L2_3_IT	ENSG00000268797	-0.10	0.06	-1.75	0.0801	0.803
SCZ	EN_L3_5_IT_1	ENSG00000268797	-0.11	0.07	-1.58	0.115	0.999
SCZ	EN_L3_5_IT_2	ENSG00000268797	-0.08	0.06	-1.39	0.165	0.871
SCZ	EN_L3_5_IT_3	ENSG00000268797	-0.06	0.06	-0.96	0.338	0.91
SCZ	EN_L5_6_NP	ENSG00000268797	-0.10	0.09	-1.02	0.308	0.999
SCZ	EN_L5_ET	ENSG00000268797	-0.68	0.37	-1.84	0.0652	0.882
SCZ	EN_L6B	ENSG00000268797	-0.12	0.07	-1.83	0.0667	0.766
SCZ	EN_L6_CT	ENSG00000268797	-0.10	0.08	-1.30	0.195	0.835
SCZ	EN_L6_IT_1	ENSG00000268797	-0.21	0.07	-2.85	0.00435	0.551
SCZ	EN_L6_IT_2	ENSG00000268797	-0.10	0.08	-1.17	0.241	0.919
SCZ	Endo	ENSG00000268797	-0.24	0.16	-1.51	0.13	0.501
SCZ	IN_ADARB2	ENSG00000268797	-0.03	0.08	-0.35	0.724	0.971
SCZ	IN_LAMP5_LHX6	ENSG00000268797	-0.04	0.09	-0.44	0.66	0.995
SCZ	IN_LAMP5_RELN	ENSG00000268797	-0.06	0.08	-0.79	0.43	0.968
SCZ	IN_PVALB	ENSG00000268797	-0.03	0.06	-0.55	0.585	0.938
SCZ	IN_PVALB_CHC	ENSG00000268797	-0.04	0.09	-0.48	0.632	0.966
SCZ	IN_SST	ENSG00000268797	-0.05	0.07	-0.74	0.462	0.963
SCZ	IN_VIP	ENSG00000268797	-0.15	0.06	-2.34	0.0191	0.465
SCZ	Micro	ENSG00000268797	-0.11	0.09	-1.27	0.203	0.777
SCZ	OPC	ENSG00000268797	-0.02	0.05	-0.37	0.712	0.97
SCZ	Oligo	ENSG00000268797	-0.04	0.05	-0.81	0.42	0.912
SCZ	Astro	ENSG00000268870	-0.03	0.07	-0.36	0.721	0.954
SCZ	EN_L2_3_IT	ENSG00000268870	-0.05	0.07	-0.76	0.448	0.956
SCZ	EN_L3_5_IT_1	ENSG00000268870	-0.28	0.18	-1.52	0.129	0.999
SCZ	EN_L3_5_IT_2	ENSG00000268870	0.02	0.09	0.22	0.824	0.993
SCZ	EN_L3_5_IT_3	ENSG00000268870	-0.00	0.09	-0.01	0.995	1
SCZ	EN_L5_6_NP	ENSG00000268870	-0.22	0.20	-1.06	0.29	0.999
SCZ	EN_L6B	ENSG00000268870	-0.18	0.20	-0.86	0.388	0.925
SCZ	EN_L6_CT	ENSG00000268870	-0.18	0.17	-1.02	0.309	0.868
SCZ	EN_L6_IT_1	ENSG00000268870	-0.12	0.11	-1.07	0.284	0.913
SCZ	EN_L6_IT_2	ENSG00000268870	-0.10	0.25	-0.41	0.678	0.982
SCZ	Endo	ENSG00000268870	-0.17	0.17	-0.98	0.326	0.714
SCZ	IN_ADARB2	ENSG00000268870	-0.11	0.21	-0.50	0.615	0.95
SCZ	IN_LAMP5_LHX6	ENSG00000268870	-0.03	0.12	-0.24	0.808	0.997
SCZ	IN_LAMP5_RELN	ENSG00000268870	0.10	0.12	0.87	0.386	0.963
SCZ	IN_PVALB	ENSG00000268870	-0.04	0.08	-0.42	0.675	0.955
SCZ	IN_SST	ENSG00000268870	-0.07	0.09	-0.76	0.445	0.961
SCZ	IN_VIP	ENSG00000268870	-0.01	0.08	-0.17	0.863	0.979
SCZ	Micro	ENSG00000268870	-0.04	0.13	-0.34	0.736	0.967
SCZ	OPC	ENSG00000268870	-0.06	0.07	-0.95	0.34	0.872
SCZ	Oligo	ENSG00000268870	-0.05	0.05	-0.97	0.333	0.878
SCZ	Astro	ENSG00000269026	-0.02	0.05	-0.32	0.751	0.961
SCZ	EN_L2_3_IT	ENSG00000269026	-0.03	0.06	-0.51	0.607	0.967
SCZ	EN_L3_5_IT_1	ENSG00000269026	-0.07	0.10	-0.68	0.494	0.999
SCZ	EN_L3_5_IT_2	ENSG00000269026	-0.03	0.07	-0.45	0.653	0.977
SCZ	EN_L3_5_IT_3	ENSG00000269026	-0.08	0.07	-1.04	0.298	0.893
SCZ	EN_L5_6_NP	ENSG00000269026	-0.03	0.18	-0.19	0.847	0.999
SCZ	EN_L6B	ENSG00000269026	-0.22	0.17	-1.34	0.179	0.863
SCZ	EN_L6_CT	ENSG00000269026	0.26	0.18	1.46	0.145	0.798
SCZ	EN_L6_IT_1	ENSG00000269026	-0.06	0.10	-0.62	0.533	0.955
SCZ	EN_L6_IT_2	ENSG00000269026	-0.17	0.23	-0.73	0.464	0.967
SCZ	IN_ADARB2	ENSG00000269026	0.02	0.08	0.27	0.786	0.977
SCZ	IN_LAMP5_LHX6	ENSG00000269026	-0.07	0.11	-0.64	0.519	0.995
SCZ	IN_LAMP5_RELN	ENSG00000269026	-0.04	0.09	-0.44	0.661	0.99
SCZ	IN_PVALB	ENSG00000269026	-0.04	0.06	-0.66	0.51	0.929
SCZ	IN_PVALB_CHC	ENSG00000269026	-0.09	0.16	-0.52	0.604	0.961
SCZ	IN_SST	ENSG00000269026	-0.03	0.07	-0.44	0.66	0.983
SCZ	IN_VIP	ENSG00000269026	-0.08	0.06	-1.34	0.181	0.764
SCZ	OPC	ENSG00000269026	0.03	0.05	0.49	0.622	0.954
SCZ	Oligo	ENSG00000269026	-0.08	0.05	-1.54	0.124	0.755
SCZ	Astro	ENSG00000269035	-0.00	0.09	-0.01	0.992	0.999
SCZ	EN_L2_3_IT	ENSG00000269035	-0.35	0.21	-1.70	0.0894	0.808
SCZ	IN_PVALB	ENSG00000269035	-0.54	0.19	-2.86	0.0043	0.41
SCZ	IN_SST	ENSG00000269035	-0.73	0.19	-3.92	8.93e-05	0.195
SCZ	Oligo	ENSG00000269035	0.02	0.14	0.12	0.902	0.987
SCZ	EN_L2_3_IT	ENSG00000269179	-0.33	0.17	-1.96	0.0501	0.741
SCZ	Micro	ENSG00000269179	-0.10	0.10	-0.97	0.334	0.861
SCZ	Oligo	ENSG00000269179	0.13	0.12	1.14	0.254	0.849
SCZ	Astro	ENSG00000269237	0.04	0.08	0.53	0.598	0.925
SCZ	EN_L2_3_IT	ENSG00000269237	0.06	0.05	1.05	0.292	0.923
SCZ	EN_L3_5_IT_1	ENSG00000269237	0.05	0.06	0.87	0.383	0.999
SCZ	EN_L3_5_IT_2	ENSG00000269237	0.03	0.06	0.61	0.54	0.966
SCZ	EN_L3_5_IT_3	ENSG00000269237	0.04	0.06	0.70	0.484	0.945
SCZ	EN_L5_6_NP	ENSG00000269237	0.07	0.06	1.11	0.266	0.999
SCZ	EN_L5_ET	ENSG00000269237	-0.04	0.37	-0.12	0.904	0.998
SCZ	EN_L6B	ENSG00000269237	0.05	0.06	0.86	0.388	0.925
SCZ	EN_L6_CT	ENSG00000269237	0.03	0.07	0.42	0.674	0.968
SCZ	EN_L6_IT_1	ENSG00000269237	-0.02	0.06	-0.28	0.78	0.983
SCZ	EN_L6_IT_2	ENSG00000269237	0.10	0.07	1.45	0.146	0.863
SCZ	IN_ADARB2	ENSG00000269237	0.11	0.07	1.45	0.148	0.767
SCZ	IN_LAMP5_LHX6	ENSG00000269237	0.03	0.07	0.48	0.631	0.995
SCZ	IN_LAMP5_RELN	ENSG00000269237	0.05	0.06	0.87	0.382	0.963
SCZ	IN_PVALB	ENSG00000269237	0.02	0.07	0.31	0.753	0.966
SCZ	IN_PVALB_CHC	ENSG00000269237	0.09	0.08	1.11	0.268	0.902
SCZ	IN_SST	ENSG00000269237	0.06	0.07	0.83	0.406	0.953
SCZ	IN_VIP	ENSG00000269237	0.10	0.05	1.78	0.0758	0.632
SCZ	Micro	ENSG00000269237	0.13	0.09	1.41	0.16	0.739
SCZ	OPC	ENSG00000269237	0.11	0.08	1.31	0.19	0.794
SCZ	Oligo	ENSG00000269237	0.05	0.06	0.78	0.436	0.915
SCZ	Oligo	ENSG00000269242	0.08	0.08	1.06	0.289	0.862
SCZ	Astro	ENSG00000269476	0.10	0.07	1.30	0.195	0.754
SCZ	EN_L2_3_IT	ENSG00000269476	-0.02	0.06	-0.28	0.777	0.981
SCZ	EN_L3_5_IT_2	ENSG00000269476	0.02	0.07	0.30	0.765	0.991
SCZ	EN_L3_5_IT_3	ENSG00000269476	0.09	0.08	1.08	0.279	0.886
SCZ	EN_L6_IT_1	ENSG00000269476	-0.05	0.19	-0.28	0.782	0.983
SCZ	IN_PVALB	ENSG00000269476	0.01	0.08	0.16	0.876	0.983
SCZ	IN_SST	ENSG00000269476	-0.13	0.14	-0.94	0.348	0.941
SCZ	IN_VIP	ENSG00000269476	-0.01	0.08	-0.17	0.865	0.979
SCZ	OPC	ENSG00000269476	0.06	0.09	0.61	0.544	0.935
SCZ	Oligo	ENSG00000269476	0.09	0.05	1.71	0.0864	0.712
SCZ	Astro	ENSG00000269547	0.06	0.12	0.52	0.604	0.927
SCZ	EN_L2_3_IT	ENSG00000269547	0.16	0.08	1.92	0.0554	0.747
SCZ	IN_VIP	ENSG00000269547	-0.25	0.18	-1.37	0.169	0.751
SCZ	Astro	ENSG00000269693	0.03	0.06	0.45	0.652	0.938
SCZ	EN_L2_3_IT	ENSG00000269693	0.02	0.04	0.54	0.59	0.966
SCZ	EN_L3_5_IT_1	ENSG00000269693	0.01	0.07	0.17	0.861	0.999
SCZ	EN_L3_5_IT_2	ENSG00000269693	0.01	0.05	0.14	0.888	0.997
SCZ	EN_L3_5_IT_3	ENSG00000269693	0.04	0.06	0.67	0.505	0.95
SCZ	EN_L5_6_NP	ENSG00000269693	0.02	0.09	0.25	0.802	0.999
SCZ	EN_L6B	ENSG00000269693	-0.00	0.08	-0.02	0.986	0.999
SCZ	EN_L6_CT	ENSG00000269693	0.00	0.06	0.08	0.94	0.995
SCZ	EN_L6_IT_1	ENSG00000269693	-0.05	0.07	-0.68	0.495	0.946
SCZ	EN_L6_IT_2	ENSG00000269693	-0.05	0.10	-0.53	0.595	0.979
SCZ	IN_ADARB2	ENSG00000269693	0.42	0.17	2.40	0.0164	0.503
SCZ	IN_LAMP5_RELN	ENSG00000269693	0.06	0.18	0.31	0.754	0.993
SCZ	IN_PVALB	ENSG00000269693	0.06	0.09	0.63	0.527	0.93
SCZ	IN_SST	ENSG00000269693	-0.08	0.08	-0.99	0.321	0.937
SCZ	IN_VIP	ENSG00000269693	0.13	0.07	1.92	0.0544	0.605
SCZ	Micro	ENSG00000269693	-0.17	0.10	-1.70	0.0896	0.635
SCZ	OPC	ENSG00000269693	-0.06	0.08	-0.79	0.429	0.905
SCZ	Oligo	ENSG00000269693	0.06	0.06	1.07	0.285	0.861
SCZ	Astro	ENSG00000269755	0.00	0.06	0.07	0.945	0.992
SCZ	EN_L2_3_IT	ENSG00000269755	0.02	0.05	0.47	0.641	0.971
SCZ	EN_L3_5_IT_1	ENSG00000269755	-0.01	0.07	-0.10	0.916	0.999
SCZ	EN_L3_5_IT_2	ENSG00000269755	0.01	0.05	0.17	0.867	0.997
SCZ	EN_L3_5_IT_3	ENSG00000269755	0.04	0.06	0.68	0.499	0.949
SCZ	EN_L5_6_NP	ENSG00000269755	0.19	0.09	2.11	0.0344	0.999
SCZ	EN_L6B	ENSG00000269755	0.00	0.09	0.05	0.964	0.997
SCZ	EN_L6_CT	ENSG00000269755	-0.10	0.08	-1.26	0.209	0.835
SCZ	EN_L6_IT_1	ENSG00000269755	-0.01	0.08	-0.18	0.861	0.988
SCZ	EN_L6_IT_2	ENSG00000269755	0.05	0.11	0.49	0.626	0.981
SCZ	IN_ADARB2	ENSG00000269755	-0.07	0.08	-0.86	0.388	0.892
SCZ	IN_LAMP5_LHX6	ENSG00000269755	-0.11	0.10	-1.14	0.253	0.995
SCZ	IN_LAMP5_RELN	ENSG00000269755	0.04	0.08	0.52	0.602	0.987
SCZ	IN_PVALB	ENSG00000269755	0.01	0.06	0.23	0.816	0.977
SCZ	IN_PVALB_CHC	ENSG00000269755	0.11	0.20	0.58	0.565	0.952
SCZ	IN_SST	ENSG00000269755	0.09	0.07	1.39	0.164	0.896
SCZ	IN_VIP	ENSG00000269755	0.02	0.06	0.37	0.71	0.961
SCZ	OPC	ENSG00000269755	0.01	0.06	0.14	0.886	0.99
SCZ	Oligo	ENSG00000269755	-0.04	0.05	-0.69	0.492	0.926
SCZ	Astro	ENSG00000270099	-0.14	0.05	-2.93	0.00334	0.328
SCZ	EN_L2_3_IT	ENSG00000270099	0.03	0.08	0.33	0.745	0.978
SCZ	EN_L3_5_IT_1	ENSG00000270099	0.05	0.09	0.60	0.55	0.999
SCZ	EN_L3_5_IT_2	ENSG00000270099	-0.03	0.08	-0.38	0.705	0.984
SCZ	EN_L3_5_IT_3	ENSG00000270099	0.03	0.09	0.34	0.73	0.975
SCZ	EN_L5_6_NP	ENSG00000270099	0.06	0.11	0.56	0.572	0.999
SCZ	EN_L6B	ENSG00000270099	0.10	0.11	0.84	0.398	0.925
SCZ	EN_L6_CT	ENSG00000270099	-0.02	0.11	-0.15	0.878	0.986
SCZ	EN_L6_IT_1	ENSG00000270099	0.06	0.11	0.57	0.566	0.961
SCZ	EN_L6_IT_2	ENSG00000270099	-0.05	0.13	-0.42	0.675	0.982
SCZ	Endo	ENSG00000270099	-0.08	0.10	-0.82	0.41	0.765
SCZ	IN_ADARB2	ENSG00000270099	0.09	0.10	0.96	0.338	0.868
SCZ	IN_LAMP5_LHX6	ENSG00000270099	-0.05	0.11	-0.41	0.681	0.997
SCZ	IN_LAMP5_RELN	ENSG00000270099	0.04	0.10	0.46	0.645	0.989
SCZ	IN_PVALB	ENSG00000270099	0.06	0.08	0.79	0.428	0.912
SCZ	IN_PVALB_CHC	ENSG00000270099	-0.09	0.11	-0.83	0.409	0.936
SCZ	IN_SST	ENSG00000270099	0.11	0.09	1.22	0.222	0.919
SCZ	IN_VIP	ENSG00000270099	-0.01	0.08	-0.18	0.859	0.978
SCZ	Micro	ENSG00000270099	-0.13	0.06	-2.25	0.0241	0.464
SCZ	OPC	ENSG00000270099	0.03	0.08	0.36	0.72	0.972
SCZ	Oligo	ENSG00000270099	0.00	0.08	0.02	0.984	0.998
SCZ	PC	ENSG00000270099	-0.16	0.23	-0.68	0.494	0.934
SCZ	EN_L2_3_IT	ENSG00000270149	-0.05	0.07	-0.73	0.464	0.959
SCZ	EN_L3_5_IT_1	ENSG00000270149	-0.12	0.08	-1.47	0.143	0.999
SCZ	EN_L3_5_IT_2	ENSG00000270149	-0.07	0.08	-0.85	0.396	0.943
SCZ	EN_L3_5_IT_3	ENSG00000270149	-0.07	0.08	-0.92	0.359	0.918
SCZ	EN_L5_6_NP	ENSG00000270149	-0.12	0.10	-1.24	0.214	0.999
SCZ	EN_L6B	ENSG00000270149	-0.04	0.19	-0.19	0.847	0.987
SCZ	EN_L6_CT	ENSG00000270149	-0.11	0.16	-0.73	0.465	0.923
SCZ	EN_L6_IT_1	ENSG00000270149	-0.13	0.11	-1.20	0.23	0.902
SCZ	EN_L6_IT_2	ENSG00000270149	-0.36	0.24	-1.46	0.145	0.863
SCZ	IN_ADARB2	ENSG00000270149	-0.07	0.19	-0.37	0.713	0.97
SCZ	IN_LAMP5_RELN	ENSG00000270149	-0.09	0.20	-0.46	0.647	0.989
SCZ	IN_PVALB	ENSG00000270149	-0.14	0.20	-0.71	0.481	0.925
SCZ	IN_SST	ENSG00000270149	-0.27	0.08	-3.18	0.00146	0.632
SCZ	IN_VIP	ENSG00000270149	-0.21	0.09	-2.35	0.019	0.465
SCZ	OPC	ENSG00000270149	-0.27	0.20	-1.39	0.164	0.776
SCZ	Oligo	ENSG00000270149	-0.15	0.13	-1.16	0.244	0.844
SCZ	Astro	ENSG00000271793	0.11	0.06	1.64	0.1	0.646
SCZ	EN_L2_3_IT	ENSG00000271793	0.08	0.05	1.71	0.0865	0.808
SCZ	EN_L3_5_IT_1	ENSG00000271793	0.08	0.09	0.96	0.339	0.999
SCZ	EN_L3_5_IT_2	ENSG00000271793	0.08	0.06	1.38	0.168	0.874
SCZ	EN_L3_5_IT_3	ENSG00000271793	0.14	0.07	2.02	0.0431	0.61
SCZ	EN_L5_6_NP	ENSG00000271793	0.13	0.18	0.74	0.459	0.999
SCZ	EN_L6B	ENSG00000271793	-0.15	0.17	-0.88	0.378	0.923
SCZ	EN_L6_CT	ENSG00000271793	0.19	0.10	1.91	0.0565	0.663
SCZ	EN_L6_IT_1	ENSG00000271793	0.11	0.10	1.16	0.248	0.908
SCZ	IN_ADARB2	ENSG00000271793	0.17	0.09	1.97	0.0485	0.625
SCZ	IN_LAMP5_LHX6	ENSG00000271793	0.24	0.19	1.22	0.222	0.995
SCZ	IN_LAMP5_RELN	ENSG00000271793	-0.02	0.09	-0.25	0.803	0.993
SCZ	IN_PVALB	ENSG00000271793	-0.03	0.07	-0.44	0.661	0.952
SCZ	IN_SST	ENSG00000271793	0.05	0.07	0.76	0.445	0.961
SCZ	IN_VIP	ENSG00000271793	0.04	0.05	0.89	0.372	0.875
SCZ	Micro	ENSG00000271793	0.08	0.13	0.62	0.535	0.931
SCZ	OPC	ENSG00000271793	0.11	0.06	1.92	0.0549	0.641
SCZ	Oligo	ENSG00000271793	0.09	0.05	1.82	0.0692	0.67
SCZ	Astro	ENSG00000271949	0.01	0.11	0.12	0.903	0.988
SCZ	EN_L2_3_IT	ENSG00000271949	-0.10	0.07	-1.45	0.147	0.853
SCZ	EN_L3_5_IT_2	ENSG00000271949	-0.14	0.09	-1.49	0.137	0.858
SCZ	EN_L3_5_IT_3	ENSG00000271949	-0.08	0.09	-0.85	0.395	0.929
SCZ	EN_L6_IT_1	ENSG00000271949	-0.14	0.20	-0.70	0.486	0.946
SCZ	IN_ADARB2	ENSG00000271949	0.09	0.19	0.47	0.637	0.953
SCZ	IN_LAMP5_RELN	ENSG00000271949	0.11	0.19	0.59	0.556	0.982
SCZ	IN_PVALB	ENSG00000271949	-0.04	0.08	-0.48	0.629	0.946
SCZ	IN_SST	ENSG00000271949	-0.05	0.09	-0.55	0.583	0.972
SCZ	IN_VIP	ENSG00000271949	-0.10	0.09	-1.15	0.248	0.807
SCZ	Micro	ENSG00000271949	-0.22	0.12	-1.77	0.0762	0.618
SCZ	Oligo	ENSG00000271949	-0.04	0.09	-0.51	0.611	0.949
SCZ	EN_L2_3_IT	ENSG00000272104	0.10	0.08	1.18	0.237	0.902
SCZ	EN_L3_5_IT_2	ENSG00000272104	0.23	0.18	1.32	0.187	0.891
SCZ	EN_L3_5_IT_3	ENSG00000272104	0.29	0.16	1.89	0.0592	0.673
SCZ	IN_PVALB	ENSG00000272104	0.11	0.08	1.31	0.189	0.82
SCZ	IN_SST	ENSG00000272104	-0.11	0.15	-0.74	0.458	0.961
SCZ	IN_VIP	ENSG00000272104	0.09	0.14	0.60	0.551	0.932
SCZ	Oligo	ENSG00000272104	0.15	0.10	1.41	0.158	0.793
SCZ	Astro	ENSG00000272162	0.09	0.08	1.23	0.221	0.773
SCZ	EN_L2_3_IT	ENSG00000272162	-0.01	0.04	-0.31	0.758	0.979
SCZ	EN_L3_5_IT_1	ENSG00000272162	0.08	0.06	1.33	0.185	0.999
SCZ	EN_L3_5_IT_2	ENSG00000272162	-0.03	0.05	-0.59	0.556	0.968
SCZ	EN_L3_5_IT_3	ENSG00000272162	0.01	0.05	0.17	0.862	0.988
SCZ	EN_L5_6_NP	ENSG00000272162	-0.01	0.08	-0.17	0.865	0.999
SCZ	EN_L5_ET	ENSG00000272162	-0.03	0.55	-0.05	0.958	0.999
SCZ	EN_L6B	ENSG00000272162	-0.00	0.07	-0.06	0.953	0.995
SCZ	EN_L6_CT	ENSG00000272162	-0.04	0.06	-0.64	0.521	0.937
SCZ	EN_L6_IT_1	ENSG00000272162	-0.05	0.07	-0.77	0.442	0.942
SCZ	EN_L6_IT_2	ENSG00000272162	0.09	0.09	1.01	0.313	0.929
SCZ	IN_ADARB2	ENSG00000272162	0.01	0.07	0.13	0.895	0.992
SCZ	IN_LAMP5_LHX6	ENSG00000272162	-0.02	0.07	-0.31	0.754	0.997
SCZ	IN_LAMP5_RELN	ENSG00000272162	-0.01	0.06	-0.18	0.86	0.993
SCZ	IN_PVALB	ENSG00000272162	-0.09	0.06	-1.50	0.134	0.793
SCZ	IN_PVALB_CHC	ENSG00000272162	-0.00	0.09	-0.05	0.96	0.999
SCZ	IN_SST	ENSG00000272162	-0.03	0.06	-0.59	0.553	0.967
SCZ	IN_VIP	ENSG00000272162	-0.01	0.05	-0.25	0.806	0.974
SCZ	OPC	ENSG00000272162	0.06	0.05	1.15	0.251	0.842
SCZ	Oligo	ENSG00000272162	0.10	0.06	1.66	0.0975	0.726
SCZ	Astro	ENSG00000272297	-0.18	0.12	-1.55	0.122	0.673
SCZ	EN_L2_3_IT	ENSG00000272297	0.17	0.12	1.43	0.153	0.857
SCZ	EN_L3_5_IT_1	ENSG00000272297	0.04	0.07	0.51	0.611	0.999
SCZ	EN_L3_5_IT_3	ENSG00000272297	0.37	0.13	2.91	0.00361	0.328
SCZ	IN_VIP	ENSG00000272297	-0.38	0.23	-1.66	0.0969	0.663
SCZ	Astro	ENSG00000272305	0.14	0.07	2.10	0.0361	0.525
SCZ	EN_L2_3_IT	ENSG00000272305	0.05	0.08	0.69	0.492	0.961
SCZ	EN_L3_5_IT_1	ENSG00000272305	-0.00	0.09	-0.03	0.979	0.999
SCZ	EN_L3_5_IT_2	ENSG00000272305	-0.01	0.08	-0.12	0.905	0.997
SCZ	EN_L3_5_IT_3	ENSG00000272305	-0.01	0.08	-0.09	0.932	0.995
SCZ	EN_L5_6_NP	ENSG00000272305	-0.02	0.12	-0.13	0.895	0.999
SCZ	EN_L6B	ENSG00000272305	-0.01	0.13	-0.06	0.949	0.993
SCZ	EN_L6_CT	ENSG00000272305	0.05	0.09	0.54	0.588	0.95
SCZ	EN_L6_IT_1	ENSG00000272305	-0.02	0.11	-0.18	0.86	0.988
SCZ	EN_L6_IT_2	ENSG00000272305	-0.13	0.12	-1.08	0.282	0.929
SCZ	IN_ADARB2	ENSG00000272305	0.10	0.09	1.09	0.277	0.85
SCZ	IN_LAMP5_LHX6	ENSG00000272305	-0.08	0.12	-0.72	0.471	0.995
SCZ	IN_LAMP5_RELN	ENSG00000272305	-0.09	0.10	-0.94	0.348	0.963
SCZ	IN_PVALB	ENSG00000272305	-0.05	0.08	-0.68	0.495	0.927
SCZ	IN_PVALB_CHC	ENSG00000272305	-0.29	0.19	-1.54	0.123	0.833
SCZ	IN_SST	ENSG00000272305	0.01	0.09	0.14	0.887	0.998
SCZ	IN_VIP	ENSG00000272305	-0.01	0.08	-0.17	0.862	0.979
SCZ	Micro	ENSG00000272305	0.12	0.09	1.31	0.189	0.766
SCZ	OPC	ENSG00000272305	0.05	0.08	0.60	0.549	0.937
SCZ	Oligo	ENSG00000272305	0.04	0.06	0.71	0.48	0.922
SCZ	Astro	ENSG00000272410	0.21	0.12	1.77	0.0767	0.609
SCZ	EN_L2_3_IT	ENSG00000272410	-0.13	0.08	-1.70	0.0901	0.808
SCZ	EN_L3_5_IT_2	ENSG00000272410	0.01	0.18	0.05	0.959	0.999
SCZ	EN_L3_5_IT_3	ENSG00000272410	-0.20	0.19	-1.07	0.284	0.886
SCZ	EN_L6_IT_1	ENSG00000272410	-0.01	0.22	-0.06	0.951	0.997
SCZ	Oligo	ENSG00000272410	0.04	0.12	0.30	0.763	0.969
SCZ	EN_L2_3_IT	ENSG00000272442	-0.10	0.07	-1.53	0.127	0.839
SCZ	EN_L3_5_IT_1	ENSG00000272442	0.11	0.20	0.54	0.591	0.999
SCZ	EN_L3_5_IT_2	ENSG00000272442	-0.10	0.09	-1.08	0.281	0.924
SCZ	EN_L3_5_IT_3	ENSG00000272442	0.11	0.09	1.16	0.246	0.874
SCZ	EN_L6_IT_1	ENSG00000272442	-0.22	0.19	-1.11	0.269	0.91
SCZ	IN_ADARB2	ENSG00000272442	-0.22	0.16	-1.39	0.165	0.781
SCZ	IN_LAMP5_RELN	ENSG00000272442	-0.06	0.19	-0.31	0.753	0.993
SCZ	IN_PVALB	ENSG00000272442	-0.16	0.09	-1.69	0.0915	0.736
SCZ	IN_SST	ENSG00000272442	0.10	0.18	0.57	0.568	0.972
SCZ	IN_VIP	ENSG00000272442	0.00	0.10	0.00	0.996	0.999
SCZ	Oligo	ENSG00000272442	0.15	0.11	1.39	0.166	0.801
SCZ	Astro	ENSG00000272647	0.07	0.08	0.92	0.357	0.842
SCZ	EN_L2_3_IT	ENSG00000272647	-0.14	0.08	-1.70	0.0896	0.808
SCZ	EN_L3_5_IT_3	ENSG00000272647	0.15	0.17	0.84	0.402	0.932
SCZ	IN_PVALB	ENSG00000272647	0.20	0.17	1.17	0.243	0.855
SCZ	IN_SST	ENSG00000272647	0.27	0.19	1.45	0.148	0.89
SCZ	IN_VIP	ENSG00000272647	0.09	0.20	0.47	0.642	0.949
SCZ	OPC	ENSG00000272647	0.14	0.17	0.83	0.405	0.894
SCZ	Oligo	ENSG00000272647	0.05	0.06	0.92	0.36	0.89
SCZ	EN_L2_3_IT	ENSG00000272741	0.04	0.09	0.42	0.671	0.974
SCZ	IN_PVALB	ENSG00000272741	0.06	0.20	0.32	0.749	0.966
SCZ	Astro	ENSG00000272772	0.13	0.09	1.47	0.141	0.703
SCZ	EN_L2_3_IT	ENSG00000272772	0.03	0.05	0.50	0.614	0.969
SCZ	EN_L3_5_IT_1	ENSG00000272772	-0.14	0.09	-1.46	0.143	0.999
SCZ	EN_L3_5_IT_2	ENSG00000272772	0.15	0.07	2.10	0.0353	0.69
SCZ	EN_L3_5_IT_3	ENSG00000272772	-0.03	0.06	-0.50	0.617	0.961
SCZ	EN_L6_IT_1	ENSG00000272772	-0.01	0.19	-0.08	0.939	0.996
SCZ	IN_ADARB2	ENSG00000272772	-0.02	0.16	-0.10	0.916	0.995
SCZ	IN_LAMP5_RELN	ENSG00000272772	0.06	0.16	0.38	0.706	0.993
SCZ	IN_PVALB	ENSG00000272772	-0.11	0.07	-1.62	0.105	0.759
SCZ	IN_SST	ENSG00000272772	-0.07	0.08	-0.82	0.41	0.953
SCZ	IN_VIP	ENSG00000272772	-0.12	0.06	-1.91	0.0567	0.605
SCZ	OPC	ENSG00000272772	0.01	0.08	0.07	0.945	0.993
SCZ	Oligo	ENSG00000272772	0.05	0.07	0.74	0.46	0.919
SCZ	Astro	ENSG00000272822	0.14	0.05	2.63	0.00844	0.37
SCZ	EN_L2_3_IT	ENSG00000272822	-0.11	0.04	-2.68	0.0074	0.581
SCZ	EN_L3_5_IT_1	ENSG00000272822	-0.08	0.05	-1.50	0.134	0.999
SCZ	EN_L3_5_IT_2	ENSG00000272822	-0.04	0.04	-0.96	0.339	0.937
SCZ	EN_L3_5_IT_3	ENSG00000272822	-0.07	0.04	-1.81	0.0699	0.689
SCZ	EN_L5_6_NP	ENSG00000272822	-0.09	0.06	-1.47	0.14	0.999
SCZ	EN_L5_ET	ENSG00000272822	0.39	0.45	0.85	0.393	0.983
SCZ	EN_L6B	ENSG00000272822	-0.15	0.07	-2.18	0.0294	0.693
SCZ	EN_L6_CT	ENSG00000272822	-0.16	0.05	-2.97	0.00301	0.288
SCZ	EN_L6_IT_1	ENSG00000272822	-0.12	0.05	-2.17	0.0303	0.733
SCZ	EN_L6_IT_2	ENSG00000272822	-0.10	0.06	-1.73	0.0831	0.807
SCZ	Endo	ENSG00000272822	0.10	0.16	0.60	0.551	0.843
SCZ	IN_ADARB2	ENSG00000272822	-0.05	0.06	-0.94	0.345	0.872
SCZ	IN_LAMP5_LHX6	ENSG00000272822	-0.06	0.07	-0.87	0.386	0.995
SCZ	IN_LAMP5_RELN	ENSG00000272822	-0.01	0.05	-0.12	0.901	0.993
SCZ	IN_PVALB	ENSG00000272822	-0.07	0.04	-1.78	0.0752	0.713
SCZ	IN_PVALB_CHC	ENSG00000272822	-0.11	0.07	-1.47	0.141	0.851
SCZ	IN_SST	ENSG00000272822	-0.07	0.04	-1.61	0.107	0.869
SCZ	IN_VIP	ENSG00000272822	-0.00	0.04	-0.02	0.98	0.997
SCZ	Micro	ENSG00000272822	0.21	0.08	2.83	0.00468	0.297
SCZ	OPC	ENSG00000272822	0.10	0.05	1.79	0.0738	0.68
SCZ	Oligo	ENSG00000272822	0.01	0.04	0.34	0.735	0.963
SCZ	EN_L2_3_IT	ENSG00000272896	-0.11	0.21	-0.53	0.598	0.966
SCZ	Oligo	ENSG00000272896	0.18	0.11	1.56	0.119	0.751
SCZ	Astro	ENSG00000272921	0.21	0.10	2.05	0.0399	0.539
SCZ	EN_L2_3_IT	ENSG00000272921	0.08	0.10	0.79	0.43	0.955
SCZ	EN_L3_5_IT_2	ENSG00000272921	0.06	0.11	0.51	0.613	0.972
SCZ	EN_L3_5_IT_3	ENSG00000272921	0.18	0.10	1.75	0.0795	0.701
SCZ	IN_PVALB	ENSG00000272921	0.24	0.20	1.17	0.242	0.855
SCZ	IN_SST	ENSG00000272921	0.01	0.23	0.06	0.948	0.999
SCZ	IN_VIP	ENSG00000272921	0.09	0.18	0.51	0.609	0.944
SCZ	OPC	ENSG00000272921	0.15	0.21	0.73	0.464	0.916
SCZ	Oligo	ENSG00000272921	-0.04	0.08	-0.43	0.67	0.958
SCZ	Astro	ENSG00000273025	0.19	0.09	2.18	0.0295	0.493
SCZ	EN_L2_3_IT	ENSG00000273025	-0.01	0.05	-0.20	0.841	0.987
SCZ	EN_L3_5_IT_1	ENSG00000273025	-0.08	0.08	-0.93	0.352	0.999
SCZ	EN_L3_5_IT_2	ENSG00000273025	0.03	0.06	0.54	0.59	0.971
SCZ	EN_L3_5_IT_3	ENSG00000273025	0.09	0.07	1.23	0.217	0.857
SCZ	EN_L5_6_NP	ENSG00000273025	0.07	0.17	0.42	0.673	0.999
SCZ	EN_L6B	ENSG00000273025	0.04	0.11	0.37	0.713	0.971
SCZ	EN_L6_CT	ENSG00000273025	0.06	0.09	0.65	0.514	0.937
SCZ	EN_L6_IT_1	ENSG00000273025	-0.00	0.09	-0.03	0.973	0.999
SCZ	EN_L6_IT_2	ENSG00000273025	0.14	0.11	1.27	0.206	0.896
SCZ	IN_ADARB2	ENSG00000273025	-0.05	0.09	-0.55	0.585	0.948
SCZ	IN_LAMP5_RELN	ENSG00000273025	0.08	0.11	0.73	0.466	0.969
SCZ	IN_PVALB	ENSG00000273025	0.10	0.08	1.33	0.185	0.82
SCZ	IN_SST	ENSG00000273025	0.08	0.07	1.05	0.295	0.928
SCZ	IN_VIP	ENSG00000273025	0.03	0.06	0.48	0.632	0.946
SCZ	Oligo	ENSG00000273025	0.17	0.08	2.18	0.0293	0.566
SCZ	EN_L2_3_IT	ENSG00000273088	-0.01	0.07	-0.14	0.889	0.993
SCZ	EN_L3_5_IT_1	ENSG00000273088	-0.01	0.09	-0.08	0.938	0.999
SCZ	EN_L3_5_IT_2	ENSG00000273088	-0.12	0.08	-1.52	0.129	0.851
SCZ	EN_L3_5_IT_3	ENSG00000273088	-0.05	0.08	-0.58	0.564	0.957
SCZ	EN_L5_6_NP	ENSG00000273088	-0.13	0.17	-0.74	0.462	0.999
SCZ	EN_L6B	ENSG00000273088	-0.08	0.11	-0.69	0.489	0.944
SCZ	EN_L6_CT	ENSG00000273088	0.02	0.10	0.16	0.871	0.985
SCZ	EN_L6_IT_1	ENSG00000273088	-0.15	0.10	-1.54	0.124	0.867
SCZ	EN_L6_IT_2	ENSG00000273088	-0.05	0.11	-0.42	0.675	0.982
SCZ	IN_ADARB2	ENSG00000273088	-0.03	0.09	-0.35	0.726	0.971
SCZ	IN_LAMP5_LHX6	ENSG00000273088	0.08	0.17	0.48	0.633	0.995
SCZ	IN_LAMP5_RELN	ENSG00000273088	-0.23	0.17	-1.37	0.172	0.939
SCZ	IN_PVALB	ENSG00000273088	-0.12	0.08	-1.42	0.155	0.807
SCZ	IN_PVALB_CHC	ENSG00000273088	0.01	0.20	0.04	0.965	0.999
SCZ	IN_SST	ENSG00000273088	0.07	0.09	0.81	0.42	0.955
SCZ	IN_VIP	ENSG00000273088	0.04	0.08	0.48	0.628	0.946
SCZ	OPC	ENSG00000273088	-0.13	0.17	-0.77	0.44	0.908
SCZ	Oligo	ENSG00000273088	-0.07	0.09	-0.82	0.413	0.908
SCZ	EN_L2_3_IT	ENSG00000273171	-0.07	0.19	-0.35	0.73	0.977
SCZ	EN_L2_3_IT	ENSG00000273217	0.05	0.09	0.57	0.565	0.966
SCZ	EN_L3_5_IT_3	ENSG00000273217	0.17	0.19	0.87	0.386	0.925
SCZ	IN_PVALB	ENSG00000273217	0.12	0.18	0.67	0.506	0.928
SCZ	IN_SST	ENSG00000273217	0.48	0.21	2.31	0.021	0.771
SCZ	IN_VIP	ENSG00000273217	0.17	0.18	0.93	0.354	0.866
SCZ	Oligo	ENSG00000273217	0.26	0.11	2.31	0.021	0.554
SCZ	EN_L2_3_IT	ENSG00000273259	-0.46	0.22	-2.16	0.0308	0.724
SCZ	Oligo	ENSG00000273259	0.01	0.12	0.09	0.926	0.99
SCZ	Astro	ENSG00000273269	0.17	0.11	1.48	0.139	0.699
SCZ	EN_L2_3_IT	ENSG00000273269	0.03	0.08	0.40	0.692	0.975
SCZ	EN_L3_5_IT_2	ENSG00000273269	0.08	0.20	0.40	0.691	0.983
SCZ	EN_L3_5_IT_3	ENSG00000273269	0.01	0.15	0.05	0.957	0.998
SCZ	IN_PVALB	ENSG00000273269	0.02	0.19	0.11	0.915	0.989
SCZ	IN_SST	ENSG00000273269	-0.08	0.19	-0.44	0.66	0.983
SCZ	IN_VIP	ENSG00000273269	0.01	0.16	0.07	0.941	0.991
SCZ	Oligo	ENSG00000273269	0.23	0.13	1.81	0.0711	0.676
SCZ	Astro	ENSG00000273291	-0.02	0.06	-0.35	0.728	0.957
SCZ	EN_L2_3_IT	ENSG00000273291	-0.07	0.07	-1.08	0.282	0.921
SCZ	EN_L3_5_IT_1	ENSG00000273291	-0.05	0.11	-0.51	0.607	0.999
SCZ	EN_L3_5_IT_2	ENSG00000273291	-0.06	0.07	-0.84	0.403	0.944
SCZ	EN_L3_5_IT_3	ENSG00000273291	-0.10	0.07	-1.38	0.166	0.819
SCZ	EN_L5_6_NP	ENSG00000273291	0.01	0.12	0.07	0.942	0.999
SCZ	EN_L6B	ENSG00000273291	-0.15	0.12	-1.22	0.224	0.876
SCZ	EN_L6_CT	ENSG00000273291	-0.12	0.10	-1.17	0.244	0.842
SCZ	EN_L6_IT_1	ENSG00000273291	-0.11	0.11	-0.95	0.342	0.922
SCZ	EN_L6_IT_2	ENSG00000273291	0.09	0.15	0.63	0.526	0.973
SCZ	IN_ADARB2	ENSG00000273291	-0.05	0.10	-0.49	0.621	0.951
SCZ	IN_LAMP5_LHX6	ENSG00000273291	0.01	0.11	0.10	0.918	0.997
SCZ	IN_LAMP5_RELN	ENSG00000273291	0.02	0.09	0.24	0.813	0.993
SCZ	IN_PVALB	ENSG00000273291	0.03	0.07	0.38	0.702	0.959
SCZ	IN_PVALB_CHC	ENSG00000273291	-0.11	0.12	-0.94	0.349	0.926
SCZ	IN_SST	ENSG00000273291	-0.03	0.07	-0.41	0.683	0.983
SCZ	IN_VIP	ENSG00000273291	0.03	0.06	0.50	0.617	0.945
SCZ	OPC	ENSG00000273291	0.00	0.06	0.08	0.935	0.993
SCZ	Oligo	ENSG00000273291	-0.12	0.06	-2.12	0.0337	0.576
SCZ	Astro	ENSG00000273398	0.13	0.07	1.78	0.0758	0.609
SCZ	EN_L2_3_IT	ENSG00000273398	-0.03	0.06	-0.47	0.636	0.971
SCZ	EN_L3_5_IT_1	ENSG00000273398	0.04	0.10	0.40	0.691	0.999
SCZ	EN_L3_5_IT_2	ENSG00000273398	-0.03	0.07	-0.38	0.705	0.984
SCZ	EN_L3_5_IT_3	ENSG00000273398	-0.02	0.08	-0.29	0.774	0.981
SCZ	EN_L5_6_NP	ENSG00000273398	-0.15	0.19	-0.79	0.427	0.999
SCZ	EN_L6B	ENSG00000273398	-0.12	0.19	-0.63	0.528	0.946
SCZ	EN_L6_CT	ENSG00000273398	-0.14	0.17	-0.80	0.426	0.915
SCZ	EN_L6_IT_1	ENSG00000273398	-0.11	0.09	-1.21	0.227	0.901
SCZ	EN_L6_IT_2	ENSG00000273398	0.23	0.25	0.91	0.361	0.937
SCZ	IN_ADARB2	ENSG00000273398	-0.03	0.19	-0.18	0.857	0.986
SCZ	IN_LAMP5_LHX6	ENSG00000273398	0.02	0.18	0.12	0.901	0.997
SCZ	IN_LAMP5_RELN	ENSG00000273398	-0.06	0.16	-0.41	0.683	0.993
SCZ	IN_PVALB	ENSG00000273398	-0.03	0.07	-0.45	0.656	0.95
SCZ	IN_PVALB_CHC	ENSG00000273398	-0.36	0.20	-1.79	0.0733	0.764
SCZ	IN_SST	ENSG00000273398	-0.03	0.09	-0.33	0.745	0.984
SCZ	IN_VIP	ENSG00000273398	0.07	0.07	0.93	0.352	0.865
SCZ	Micro	ENSG00000273398	0.04	0.10	0.40	0.69	0.963
SCZ	OPC	ENSG00000273398	0.11	0.08	1.37	0.172	0.781
SCZ	Oligo	ENSG00000273398	-0.00	0.07	-0.06	0.948	0.994
SCZ	Astro	ENSG00000273734	0.04	0.09	0.52	0.605	0.927
SCZ	EN_L2_3_IT	ENSG00000273734	-0.07	0.10	-0.66	0.508	0.961
SCZ	EN_L3_5_IT_1	ENSG00000273734	-0.10	0.19	-0.51	0.613	0.999
SCZ	EN_L3_5_IT_2	ENSG00000273734	-0.04	0.11	-0.32	0.746	0.99
SCZ	EN_L3_5_IT_3	ENSG00000273734	-0.01	0.11	-0.13	0.897	0.991
SCZ	EN_L5_6_NP	ENSG00000273734	-0.29	0.22	-1.31	0.19	0.999
SCZ	EN_L6_IT_1	ENSG00000273734	-0.03	0.21	-0.14	0.889	0.992
SCZ	IN_ADARB2	ENSG00000273734	-0.15	0.22	-0.68	0.496	0.926
SCZ	IN_LAMP5_RELN	ENSG00000273734	-0.24	0.20	-1.16	0.247	0.953
SCZ	IN_PVALB	ENSG00000273734	-0.10	0.10	-1.00	0.319	0.892
SCZ	IN_SST	ENSG00000273734	-0.02	0.11	-0.14	0.886	0.998
SCZ	IN_VIP	ENSG00000273734	0.04	0.10	0.41	0.684	0.959
SCZ	Micro	ENSG00000273734	0.02	0.08	0.24	0.808	0.982
SCZ	OPC	ENSG00000273734	-0.05	0.07	-0.72	0.474	0.918
SCZ	Oligo	ENSG00000273734	0.05	0.08	0.57	0.568	0.94
SCZ	Astro	ENSG00000274322	-0.08	0.06	-1.33	0.184	0.745
SCZ	EN_L2_3_IT	ENSG00000274322	-0.09	0.05	-1.90	0.0568	0.751
SCZ	EN_L3_5_IT_1	ENSG00000274322	-0.07	0.06	-1.07	0.284	0.999
SCZ	EN_L3_5_IT_2	ENSG00000274322	-0.05	0.05	-0.90	0.37	0.942
SCZ	EN_L3_5_IT_3	ENSG00000274322	-0.04	0.06	-0.69	0.489	0.946
SCZ	EN_L5_6_NP	ENSG00000274322	-0.03	0.07	-0.44	0.66	0.999
SCZ	EN_L5_ET	ENSG00000274322	-0.15	0.39	-0.39	0.694	0.983
SCZ	EN_L6B	ENSG00000274322	-0.11	0.09	-1.25	0.21	0.873
SCZ	EN_L6_CT	ENSG00000274322	-0.06	0.08	-0.77	0.442	0.92
SCZ	EN_L6_IT_1	ENSG00000274322	-0.08	0.08	-1.09	0.276	0.913
SCZ	EN_L6_IT_2	ENSG00000274322	-0.01	0.07	-0.12	0.903	0.994
SCZ	Endo	ENSG00000274322	-0.01	0.13	-0.08	0.937	0.985
SCZ	IN_ADARB2	ENSG00000274322	-0.00	0.07	-0.02	0.985	0.999
SCZ	IN_LAMP5_LHX6	ENSG00000274322	0.00	0.07	0.06	0.953	0.998
SCZ	IN_LAMP5_RELN	ENSG00000274322	-0.02	0.08	-0.28	0.778	0.993
SCZ	IN_PVALB	ENSG00000274322	-0.04	0.05	-0.86	0.388	0.905
SCZ	IN_PVALB_CHC	ENSG00000274322	0.01	0.07	0.16	0.874	0.992
SCZ	IN_SST	ENSG00000274322	0.04	0.06	0.73	0.466	0.963
SCZ	IN_VIP	ENSG00000274322	-0.01	0.05	-0.16	0.876	0.98
SCZ	Micro	ENSG00000274322	0.00	0.07	0.06	0.956	0.994
SCZ	OPC	ENSG00000274322	-0.00	0.05	-0.08	0.936	0.993
SCZ	Oligo	ENSG00000274322	-0.07	0.05	-1.49	0.137	0.772
SCZ	PC	ENSG00000274322	0.21	0.22	0.95	0.341	0.896
SCZ	VLMC	ENSG00000274322	-0.52	0.24	-2.18	0.029	0.759
SCZ	EN_L2_3_IT	ENSG00000275464	0.22	0.18	1.23	0.218	0.893
SCZ	Oligo	ENSG00000275464	0.06	0.18	0.36	0.716	0.961
SCZ	Astro	ENSG00000275674	0.08	0.05	1.65	0.0995	0.645
SCZ	EN_L2_3_IT	ENSG00000275674	0.03	0.04	0.68	0.496	0.961
SCZ	EN_L3_5_IT_1	ENSG00000275674	0.06	0.06	1.13	0.26	0.999
SCZ	EN_L3_5_IT_2	ENSG00000275674	0.04	0.05	0.87	0.386	0.942
SCZ	EN_L3_5_IT_3	ENSG00000275674	0.02	0.05	0.40	0.689	0.969
SCZ	EN_L5_6_NP	ENSG00000275674	-0.01	0.08	-0.16	0.872	0.999
SCZ	EN_L5_ET	ENSG00000275674	0.15	0.54	0.28	0.779	0.985
SCZ	EN_L6B	ENSG00000275674	-0.03	0.07	-0.41	0.684	0.97
SCZ	EN_L6_CT	ENSG00000275674	0.10	0.06	1.62	0.104	0.751
SCZ	EN_L6_IT_1	ENSG00000275674	0.07	0.07	1.13	0.26	0.908
SCZ	EN_L6_IT_2	ENSG00000275674	0.08	0.07	1.12	0.263	0.929
SCZ	IN_ADARB2	ENSG00000275674	0.01	0.06	0.23	0.821	0.983
SCZ	IN_LAMP5_LHX6	ENSG00000275674	0.08	0.08	1.10	0.273	0.995
SCZ	IN_LAMP5_RELN	ENSG00000275674	0.10	0.06	1.79	0.0737	0.885
SCZ	IN_PVALB	ENSG00000275674	0.09	0.05	1.69	0.0906	0.734
SCZ	IN_PVALB_CHC	ENSG00000275674	0.08	0.08	1.03	0.304	0.921
SCZ	IN_SST	ENSG00000275674	0.01	0.06	0.26	0.794	0.991
SCZ	IN_VIP	ENSG00000275674	0.04	0.04	0.98	0.326	0.85
SCZ	Micro	ENSG00000275674	0.13	0.09	1.37	0.17	0.747
SCZ	OPC	ENSG00000275674	0.05	0.05	1.10	0.272	0.85
SCZ	Oligo	ENSG00000275674	0.05	0.04	1.37	0.171	0.805
SCZ	Astro	ENSG00000275740	0.15	0.09	1.61	0.108	0.655
SCZ	EN_L2_3_IT	ENSG00000275740	0.03	0.08	0.43	0.665	0.974
SCZ	EN_L3_5_IT_2	ENSG00000275740	-0.00	0.11	-0.00	1	1
SCZ	EN_L3_5_IT_3	ENSG00000275740	0.02	0.10	0.23	0.817	0.984
SCZ	IN_PVALB	ENSG00000275740	-0.02	0.10	-0.19	0.847	0.98
SCZ	IN_SST	ENSG00000275740	-0.05	0.21	-0.24	0.807	0.993
SCZ	IN_VIP	ENSG00000275740	-0.03	0.10	-0.36	0.722	0.964
SCZ	OPC	ENSG00000275740	-0.05	0.20	-0.26	0.798	0.981
SCZ	Oligo	ENSG00000275740	0.11	0.06	1.85	0.065	0.661
SCZ	Astro	ENSG00000276087	0.06	0.07	0.82	0.414	0.865
SCZ	EN_L2_3_IT	ENSG00000276087	-0.06	0.05	-1.11	0.268	0.921
SCZ	EN_L3_5_IT_1	ENSG00000276087	-0.10	0.09	-1.16	0.245	0.999
SCZ	EN_L3_5_IT_2	ENSG00000276087	-0.00	0.07	-0.01	0.993	0.999
SCZ	EN_L3_5_IT_3	ENSG00000276087	0.04	0.07	0.50	0.616	0.961
SCZ	EN_L5_6_NP	ENSG00000276087	0.19	0.19	1.03	0.304	0.999
SCZ	EN_L6B	ENSG00000276087	-0.08	0.18	-0.45	0.656	0.966
SCZ	EN_L6_CT	ENSG00000276087	-0.07	0.19	-0.40	0.688	0.97
SCZ	EN_L6_IT_1	ENSG00000276087	0.09	0.09	0.95	0.342	0.922
SCZ	EN_L6_IT_2	ENSG00000276087	-0.12	0.22	-0.56	0.578	0.977
SCZ	IN_ADARB2	ENSG00000276087	-0.18	0.19	-0.97	0.334	0.867
SCZ	IN_LAMP5_LHX6	ENSG00000276087	0.07	0.19	0.36	0.719	0.997
SCZ	IN_LAMP5_RELN	ENSG00000276087	-0.23	0.10	-2.30	0.0215	0.733
SCZ	IN_PVALB	ENSG00000276087	-0.13	0.07	-1.93	0.0537	0.675
SCZ	IN_SST	ENSG00000276087	-0.06	0.08	-0.71	0.48	0.965
SCZ	IN_VIP	ENSG00000276087	-0.19	0.07	-2.77	0.00554	0.372
SCZ	OPC	ENSG00000276087	0.05	0.17	0.32	0.749	0.976
SCZ	Oligo	ENSG00000276087	-0.14	0.07	-2.09	0.037	0.6
SCZ	Astro	ENSG00000276302	-0.04	0.06	-0.56	0.573	0.922
SCZ	EN_L2_3_IT	ENSG00000276302	-0.02	0.05	-0.38	0.704	0.975
SCZ	EN_L3_5_IT_1	ENSG00000276302	-0.05	0.16	-0.34	0.732	0.999
SCZ	EN_L3_5_IT_2	ENSG00000276302	0.01	0.07	0.18	0.857	0.996
SCZ	EN_L3_5_IT_3	ENSG00000276302	-0.04	0.07	-0.61	0.541	0.957
SCZ	EN_L5_6_NP	ENSG00000276302	0.01	0.18	0.06	0.954	0.999
SCZ	EN_L6_IT_1	ENSG00000276302	0.03	0.17	0.18	0.855	0.987
SCZ	IN_ADARB2	ENSG00000276302	0.20	0.16	1.27	0.203	0.814
SCZ	IN_LAMP5_RELN	ENSG00000276302	-0.14	0.16	-0.86	0.388	0.964
SCZ	IN_PVALB	ENSG00000276302	0.03	0.06	0.43	0.666	0.954
SCZ	IN_SST	ENSG00000276302	0.03	0.08	0.40	0.687	0.983
SCZ	IN_VIP	ENSG00000276302	0.04	0.06	0.69	0.489	0.914
SCZ	OPC	ENSG00000276302	-0.07	0.08	-0.79	0.431	0.905
SCZ	Oligo	ENSG00000276302	-0.01	0.06	-0.20	0.841	0.979
SCZ	EN_L2_3_IT	ENSG00000276490	-0.16	0.25	-0.65	0.517	0.962
SCZ	Astro	ENSG00000276612	0.17	0.11	1.48	0.139	0.699
SCZ	EN_L2_3_IT	ENSG00000276612	0.05	0.08	0.60	0.551	0.965
SCZ	EN_L3_5_IT_2	ENSG00000276612	0.10	0.10	1.02	0.308	0.929
SCZ	EN_L3_5_IT_3	ENSG00000276612	0.07	0.11	0.69	0.493	0.946
SCZ	IN_PVALB	ENSG00000276612	0.26	0.16	1.56	0.119	0.78
SCZ	IN_VIP	ENSG00000276612	0.35	0.16	2.16	0.0308	0.525
SCZ	Oligo	ENSG00000276612	0.09	0.06	1.37	0.17	0.805
SCZ	Oligo	ENSG00000277117	0.05	0.11	0.47	0.64	0.953
SCZ	Astro	ENSG00000277611	0.15	0.07	2.04	0.0413	0.541
SCZ	EN_L2_3_IT	ENSG00000277611	0.03	0.09	0.34	0.732	0.977
SCZ	EN_L3_5_IT_2	ENSG00000277611	0.05	0.20	0.24	0.814	0.993
SCZ	EN_L3_5_IT_3	ENSG00000277611	0.10	0.20	0.47	0.638	0.963
SCZ	IN_ADARB2	ENSG00000277611	0.20	0.19	1.04	0.298	0.855
SCZ	IN_LAMP5_RELN	ENSG00000277611	0.01	0.20	0.04	0.964	0.998
SCZ	IN_PVALB	ENSG00000277611	0.14	0.10	1.45	0.147	0.803
SCZ	IN_SST	ENSG00000277611	0.16	0.14	1.09	0.276	0.926
SCZ	IN_VIP	ENSG00000277611	0.16	0.08	1.92	0.0549	0.605
SCZ	OPC	ENSG00000277611	0.10	0.07	1.47	0.143	0.753
SCZ	Oligo	ENSG00000277611	0.12	0.06	1.89	0.0591	0.649
SCZ	EN_L2_3_IT	ENSG00000277758	0.03	0.09	0.27	0.784	0.982
SCZ	EN_L3_5_IT_2	ENSG00000277758	0.04	0.10	0.41	0.678	0.98
SCZ	EN_L3_5_IT_3	ENSG00000277758	0.01	0.11	0.06	0.952	0.998
SCZ	EN_L5_6_NP	ENSG00000277758	-0.31	0.19	-1.62	0.104	0.999
SCZ	Endo	ENSG00000277758	-0.69	0.26	-2.64	0.00821	0.157
SCZ	IN_ADARB2	ENSG00000277758	-0.06	0.21	-0.29	0.768	0.977
SCZ	IN_LAMP5_RELN	ENSG00000277758	-0.21	0.22	-0.94	0.345	0.963
SCZ	IN_PVALB	ENSG00000277758	0.08	0.10	0.84	0.401	0.909
SCZ	IN_SST	ENSG00000277758	-0.10	0.16	-0.60	0.55	0.967
SCZ	IN_VIP	ENSG00000277758	-0.08	0.09	-0.85	0.394	0.884
SCZ	OPC	ENSG00000277758	-0.22	0.21	-1.05	0.293	0.855
SCZ	Astro	ENSG00000279073	0.17	0.09	1.90	0.0572	0.57
SCZ	EN_L2_3_IT	ENSG00000279073	0.08	0.06	1.50	0.133	0.844
SCZ	EN_L3_5_IT_1	ENSG00000279073	0.06	0.08	0.72	0.472	0.999
SCZ	EN_L3_5_IT_2	ENSG00000279073	-0.04	0.06	-0.69	0.491	0.961
SCZ	EN_L3_5_IT_3	ENSG00000279073	0.02	0.07	0.27	0.784	0.981
SCZ	EN_L5_6_NP	ENSG00000279073	-0.43	0.16	-2.66	0.00783	0.937
SCZ	EN_L6_IT_1	ENSG00000279073	-0.07	0.15	-0.48	0.634	0.967
SCZ	IN_ADARB2	ENSG00000279073	0.09	0.16	0.56	0.572	0.946
SCZ	IN_LAMP5_RELN	ENSG00000279073	0.16	0.17	0.90	0.366	0.963
SCZ	IN_PVALB	ENSG00000279073	-0.09	0.07	-1.29	0.198	0.825
SCZ	IN_SST	ENSG00000279073	0.04	0.08	0.47	0.641	0.983
SCZ	IN_VIP	ENSG00000279073	0.13	0.06	2.22	0.0264	0.504
SCZ	OPC	ENSG00000279073	0.13	0.18	0.71	0.479	0.92
SCZ	Oligo	ENSG00000279073	0.04	0.07	0.64	0.525	0.929
SCZ	Astro	ENSG00000279765	-0.08	0.10	-0.84	0.402	0.86
SCZ	EN_L2_3_IT	ENSG00000279765	-0.08	0.07	-1.02	0.309	0.925
SCZ	Oligo	ENSG00000279765	0.08	0.08	1.05	0.294	0.863
SCZ	EN_L2_3_IT	ENSG00000279956	-0.22	0.27	-0.82	0.41	0.955
SCZ	EN_L3_5_IT_2	ENSG00000279956	0.01	0.15	0.06	0.951	0.999
SCZ	OPC	ENSG00000279956	-0.10	0.20	-0.51	0.613	0.953
SCZ	Astro	ENSG00000279983	-0.06	0.06	-1.01	0.311	0.819
SCZ	EN_L2_3_IT	ENSG00000279983	-0.04	0.04	-0.97	0.333	0.933
SCZ	EN_L3_5_IT_1	ENSG00000279983	0.03	0.07	0.42	0.674	0.999
SCZ	EN_L3_5_IT_2	ENSG00000279983	-0.08	0.05	-1.81	0.0704	0.793
SCZ	EN_L3_5_IT_3	ENSG00000279983	-0.03	0.06	-0.53	0.596	0.961
SCZ	EN_L5_6_NP	ENSG00000279983	-0.04	0.10	-0.44	0.661	0.999
SCZ	EN_L6B	ENSG00000279983	0.01	0.10	0.13	0.898	0.989
SCZ	EN_L6_CT	ENSG00000279983	-0.08	0.08	-1.07	0.283	0.861
SCZ	EN_L6_IT_1	ENSG00000279983	-0.01	0.08	-0.19	0.85	0.986
SCZ	EN_L6_IT_2	ENSG00000279983	-0.19	0.10	-1.93	0.0537	0.773
SCZ	IN_ADARB2	ENSG00000279983	-0.01	0.07	-0.11	0.912	0.995
SCZ	IN_LAMP5_LHX6	ENSG00000279983	-0.23	0.10	-2.20	0.0276	0.947
SCZ	IN_LAMP5_RELN	ENSG00000279983	-0.22	0.08	-2.85	0.00435	0.638
SCZ	IN_PVALB	ENSG00000279983	-0.04	0.06	-0.61	0.542	0.932
SCZ	IN_PVALB_CHC	ENSG00000279983	-0.04	0.09	-0.37	0.708	0.978
SCZ	IN_SST	ENSG00000279983	-0.06	0.06	-0.93	0.352	0.944
SCZ	IN_VIP	ENSG00000279983	-0.17	0.05	-3.49	0.000484	0.203
SCZ	OPC	ENSG00000279983	0.02	0.07	0.25	0.799	0.981
SCZ	Oligo	ENSG00000279983	0.04	0.06	0.68	0.498	0.927
SCZ	EN_L2_3_IT	ENSG00000280433	0.07	0.10	0.68	0.497	0.961
SCZ	Oligo	ENSG00000280433	-0.04	0.07	-0.65	0.513	0.929
SCZ	Astro	ENSG00000280571	0.15	0.09	1.67	0.0944	0.64
SCZ	EN_L2_3_IT	ENSG00000280571	0.02	0.06	0.26	0.792	0.982
SCZ	EN_L3_5_IT_1	ENSG00000280571	0.02	0.10	0.24	0.811	0.999
SCZ	EN_L3_5_IT_2	ENSG00000280571	-0.06	0.07	-0.95	0.34	0.939
SCZ	EN_L3_5_IT_3	ENSG00000280571	0.00	0.07	0.04	0.969	0.999
SCZ	EN_L6_IT_1	ENSG00000280571	0.22	0.17	1.25	0.212	0.889
SCZ	IN_LAMP5_RELN	ENSG00000280571	0.21	0.16	1.29	0.196	0.945
SCZ	IN_PVALB	ENSG00000280571	-0.01	0.07	-0.14	0.89	0.984
SCZ	IN_SST	ENSG00000280571	0.12	0.15	0.82	0.41	0.953
SCZ	IN_VIP	ENSG00000280571	0.09	0.08	1.18	0.237	0.802
SCZ	OPC	ENSG00000280571	0.11	0.09	1.21	0.224	0.823
SCZ	Oligo	ENSG00000280571	0.13	0.10	1.37	0.17	0.805
SCZ	EN_L2_3_IT	ENSG00000280778	-0.18	0.25	-0.74	0.459	0.958
SCZ	Astro	ENSG00000281039	-0.04	0.05	-0.85	0.393	0.856
SCZ	EN_L2_3_IT	ENSG00000281039	0.03	0.04	0.71	0.48	0.96
SCZ	EN_L3_5_IT_1	ENSG00000281039	0.04	0.07	0.62	0.535	0.999
SCZ	EN_L3_5_IT_2	ENSG00000281039	-0.00	0.05	-0.00	1	1
SCZ	EN_L3_5_IT_3	ENSG00000281039	0.07	0.05	1.48	0.14	0.789
SCZ	EN_L5_6_NP	ENSG00000281039	0.08	0.14	0.59	0.558	0.999
SCZ	EN_L6B	ENSG00000281039	0.15	0.09	1.65	0.099	0.804
SCZ	EN_L6_CT	ENSG00000281039	0.19	0.08	2.28	0.0228	0.538
SCZ	EN_L6_IT_1	ENSG00000281039	0.14	0.07	1.97	0.049	0.785
SCZ	EN_L6_IT_2	ENSG00000281039	0.08	0.10	0.75	0.455	0.967
SCZ	IN_ADARB2	ENSG00000281039	0.11	0.08	1.30	0.194	0.805
SCZ	IN_LAMP5_LHX6	ENSG00000281039	0.25	0.17	1.46	0.143	0.995
SCZ	IN_LAMP5_RELN	ENSG00000281039	-0.04	0.09	-0.51	0.611	0.987
SCZ	IN_PVALB	ENSG00000281039	0.01	0.06	0.09	0.927	0.989
SCZ	IN_PVALB_CHC	ENSG00000281039	-0.23	0.15	-1.52	0.128	0.836
SCZ	IN_SST	ENSG00000281039	0.07	0.07	0.94	0.348	0.941
SCZ	IN_VIP	ENSG00000281039	0.01	0.05	0.19	0.853	0.977
SCZ	Micro	ENSG00000281039	-0.02	0.09	-0.24	0.812	0.983
SCZ	OPC	ENSG00000281039	-0.02	0.06	-0.31	0.753	0.976
SCZ	Oligo	ENSG00000281039	-0.00	0.04	-0.11	0.915	0.988
SCZ	Astro	ENSG00000281593	0.13	0.06	2.26	0.0236	0.475
SCZ	EN_L2_3_IT	ENSG00000281593	0.05	0.04	1.30	0.194	0.876
SCZ	EN_L3_5_IT_1	ENSG00000281593	-0.03	0.06	-0.52	0.603	0.999
SCZ	EN_L3_5_IT_2	ENSG00000281593	0.07	0.04	1.66	0.0968	0.821
SCZ	EN_L3_5_IT_3	ENSG00000281593	0.03	0.04	0.72	0.474	0.944
SCZ	EN_L5_6_NP	ENSG00000281593	0.02	0.08	0.26	0.798	0.999
SCZ	EN_L6B	ENSG00000281593	-0.00	0.06	-0.03	0.975	0.999
SCZ	EN_L6_CT	ENSG00000281593	0.01	0.05	0.11	0.909	0.992
SCZ	EN_L6_IT_1	ENSG00000281593	0.11	0.06	1.68	0.0934	0.843
SCZ	EN_L6_IT_2	ENSG00000281593	0.01	0.09	0.10	0.918	0.996
SCZ	Endo	ENSG00000281593	0.23	0.14	1.66	0.0973	0.446
SCZ	IN_ADARB2	ENSG00000281593	0.02	0.06	0.44	0.66	0.96
SCZ	IN_LAMP5_LHX6	ENSG00000281593	-0.00	0.08	-0.04	0.971	0.998
SCZ	IN_LAMP5_RELN	ENSG00000281593	-0.02	0.06	-0.26	0.793	0.993
SCZ	IN_PVALB	ENSG00000281593	0.00	0.05	0.05	0.962	0.995
SCZ	IN_PVALB_CHC	ENSG00000281593	0.01	0.10	0.13	0.895	0.993
SCZ	IN_SST	ENSG00000281593	0.05	0.05	1.13	0.258	0.922
SCZ	IN_VIP	ENSG00000281593	-0.02	0.04	-0.43	0.669	0.955
SCZ	Micro	ENSG00000281593	-0.08	0.05	-1.74	0.0813	0.625
SCZ	OPC	ENSG00000281593	0.10	0.05	2.23	0.0257	0.554
SCZ	Oligo	ENSG00000281593	0.07	0.04	1.79	0.0733	0.68
SCZ	PVM	ENSG00000281593	0.01	0.14	0.05	0.958	0.999
SCZ	EN_L2_3_IT	ENSG00000281883	-0.09	0.09	-0.95	0.344	0.933
SCZ	IN_ADARB2	ENSG00000281883	0.13	0.18	0.73	0.467	0.919
SCZ	IN_LAMP5_RELN	ENSG00000281883	-0.13	0.10	-1.24	0.215	0.952
SCZ	IN_PVALB	ENSG00000281883	-0.04	0.10	-0.43	0.668	0.954
SCZ	IN_SST	ENSG00000281883	-0.24	0.17	-1.43	0.152	0.89
SCZ	IN_VIP	ENSG00000281883	-0.41	0.18	-2.32	0.0202	0.471
SCZ	Oligo	ENSG00000281883	0.11	0.06	1.80	0.0725	0.68
SCZ	Astro	ENSG00000281938	0.15	0.10	1.48	0.139	0.699
SCZ	EN_L2_3_IT	ENSG00000281938	0.05	0.09	0.54	0.587	0.966
SCZ	EN_L3_5_IT_3	ENSG00000281938	-0.10	0.20	-0.49	0.627	0.961
SCZ	IN_PVALB	ENSG00000281938	0.07	0.09	0.76	0.448	0.918
SCZ	IN_SST	ENSG00000281938	0.05	0.19	0.28	0.778	0.989
SCZ	Astro	ENSG00000282218	-0.26	0.10	-2.68	0.0073	0.356
SCZ	EN_L2_3_IT	ENSG00000282218	0.04	0.08	0.52	0.601	0.966
SCZ	EN_L3_5_IT_2	ENSG00000282218	0.03	0.09	0.34	0.731	0.986
SCZ	EN_L3_5_IT_3	ENSG00000282218	0.00	0.10	0.02	0.983	0.999
SCZ	EN_L6B	ENSG00000282218	-0.06	0.12	-0.50	0.62	0.96
SCZ	EN_L6_IT_1	ENSG00000282218	-0.16	0.12	-1.29	0.198	0.884
SCZ	Endo	ENSG00000282218	-0.96	0.23	-4.20	2.65e-05	0.0144
SCZ	IN_PVALB	ENSG00000282218	-0.04	0.13	-0.28	0.779	0.968
SCZ	IN_SST	ENSG00000282218	0.07	0.20	0.37	0.713	0.983
SCZ	IN_VIP	ENSG00000282218	-0.13	0.16	-0.82	0.411	0.889
SCZ	OPC	ENSG00000282218	0.00	0.10	0.01	0.992	0.998
SCZ	Oligo	ENSG00000282218	-0.10	0.08	-1.30	0.195	0.823
SCZ	PC	ENSG00000282218	0.35	0.21	1.62	0.104	0.734
SCZ	Adaptive	ENSG00000282278	-0.11	0.22	-0.49	0.626	0.999
SCZ	Astro	ENSG00000282278	-0.09	0.07	-1.19	0.234	0.782
SCZ	EN_L2_3_IT	ENSG00000282278	0.02	0.08	0.23	0.815	0.984
SCZ	EN_L3_5_IT_1	ENSG00000282278	-0.03	0.08	-0.40	0.69	0.999
SCZ	EN_L3_5_IT_2	ENSG00000282278	-0.03	0.07	-0.36	0.72	0.985
SCZ	EN_L3_5_IT_3	ENSG00000282278	-0.06	0.08	-0.81	0.417	0.936
SCZ	EN_L5_6_NP	ENSG00000282278	-0.00	0.09	-0.02	0.982	0.999
SCZ	EN_L5_ET	ENSG00000282278	0.00	0.28	0.01	0.996	1
SCZ	EN_L6B	ENSG00000282278	0.02	0.09	0.22	0.826	0.984
SCZ	EN_L6_CT	ENSG00000282278	0.05	0.09	0.55	0.584	0.949
SCZ	EN_L6_IT_1	ENSG00000282278	-0.07	0.09	-0.74	0.462	0.944
SCZ	EN_L6_IT_2	ENSG00000282278	0.06	0.10	0.57	0.569	0.975
SCZ	Endo	ENSG00000282278	-0.03	0.10	-0.33	0.744	0.921
SCZ	IN_ADARB2	ENSG00000282278	0.09	0.08	1.16	0.248	0.842
SCZ	IN_LAMP5_LHX6	ENSG00000282278	0.02	0.09	0.22	0.828	0.997
SCZ	IN_LAMP5_RELN	ENSG00000282278	0.09	0.08	1.19	0.234	0.953
SCZ	IN_PVALB	ENSG00000282278	0.08	0.07	1.10	0.271	0.864
SCZ	IN_PVALB_CHC	ENSG00000282278	-0.01	0.08	-0.17	0.868	0.992
SCZ	IN_SST	ENSG00000282278	0.06	0.07	0.90	0.37	0.946
SCZ	IN_VIP	ENSG00000282278	0.04	0.07	0.54	0.586	0.94
SCZ	Micro	ENSG00000282278	-0.09	0.09	-0.98	0.327	0.858
SCZ	OPC	ENSG00000282278	-0.05	0.08	-0.68	0.497	0.922
SCZ	Oligo	ENSG00000282278	-0.05	0.06	-0.95	0.343	0.88
SCZ	PC	ENSG00000282278	0.14	0.20	0.72	0.474	0.928
SCZ	VLMC	ENSG00000282278	0.07	0.13	0.52	0.603	0.966
SCZ	EN_L2_3_IT	ENSG00000282804	0.21	0.11	1.97	0.049	0.739
SCZ	IN_ADARB2	ENSG00000282804	0.24	0.21	1.12	0.262	0.85
SCZ	IN_SST	ENSG00000282804	0.16	0.16	1.01	0.314	0.932
SCZ	IN_VIP	ENSG00000282804	-0.12	0.09	-1.35	0.177	0.756
SCZ	Micro	ENSG00000282988	0.25	0.17	1.44	0.15	0.726
SCZ	Oligo	ENSG00000282988	0.11	0.14	0.76	0.447	0.916
SCZ	EN_L2_3_IT	ENSG00000283149	-0.16	0.20	-0.80	0.426	0.955
SCZ	Astro	ENSG00000283201	0.06	0.07	0.80	0.423	0.868
SCZ	EN_L2_3_IT	ENSG00000283201	0.03	0.06	0.58	0.562	0.966
SCZ	EN_L3_5_IT_1	ENSG00000283201	0.08	0.10	0.88	0.379	0.999
SCZ	EN_L3_5_IT_2	ENSG00000283201	0.07	0.06	1.07	0.286	0.925
SCZ	EN_L3_5_IT_3	ENSG00000283201	0.01	0.07	0.13	0.897	0.991
SCZ	EN_L5_6_NP	ENSG00000283201	-0.10	0.18	-0.57	0.567	0.999
SCZ	EN_L6B	ENSG00000283201	0.05	0.18	0.26	0.795	0.979
SCZ	EN_L6_CT	ENSG00000283201	-0.06	0.20	-0.29	0.771	0.975
SCZ	EN_L6_IT_1	ENSG00000283201	0.11	0.09	1.25	0.213	0.89
SCZ	EN_L6_IT_2	ENSG00000283201	0.17	0.22	0.78	0.433	0.965
SCZ	IN_ADARB2	ENSG00000283201	0.12	0.17	0.68	0.498	0.926
SCZ	IN_LAMP5_RELN	ENSG00000283201	-0.01	0.19	-0.06	0.952	0.997
SCZ	IN_PVALB	ENSG00000283201	-0.02	0.08	-0.19	0.85	0.98
SCZ	IN_SST	ENSG00000283201	-0.05	0.08	-0.62	0.532	0.967
SCZ	IN_VIP	ENSG00000283201	-0.09	0.06	-1.42	0.154	0.741
SCZ	OPC	ENSG00000283201	0.07	0.09	0.79	0.431	0.905
SCZ	Oligo	ENSG00000283201	0.05	0.07	0.69	0.488	0.925
SCZ	Astro	ENSG00000283208	-0.03	0.09	-0.32	0.752	0.961
SCZ	EN_L2_3_IT	ENSG00000283208	0.12	0.10	1.24	0.216	0.89
SCZ	EN_L3_5_IT_1	ENSG00000283208	0.10	0.11	0.92	0.358	0.999
SCZ	EN_L3_5_IT_2	ENSG00000283208	0.07	0.10	0.67	0.501	0.961
SCZ	EN_L3_5_IT_3	ENSG00000283208	0.02	0.11	0.21	0.836	0.984
SCZ	EN_L5_6_NP	ENSG00000283208	-0.22	0.22	-1.01	0.313	0.999
SCZ	EN_L6B	ENSG00000283208	-0.26	0.23	-1.10	0.271	0.893
SCZ	EN_L6_CT	ENSG00000283208	-0.05	0.23	-0.22	0.824	0.981
SCZ	EN_L6_IT_1	ENSG00000283208	-0.01	0.12	-0.10	0.92	0.994
SCZ	EN_L6_IT_2	ENSG00000283208	0.09	0.14	0.65	0.513	0.971
SCZ	IN_ADARB2	ENSG00000283208	0.01	0.20	0.03	0.98	0.998
SCZ	IN_LAMP5_RELN	ENSG00000283208	-0.12	0.20	-0.61	0.543	0.982
SCZ	IN_PVALB	ENSG00000283208	0.12	0.09	1.25	0.21	0.834
SCZ	IN_PVALB_CHC	ENSG00000283208	-0.21	0.22	-0.98	0.328	0.925
SCZ	IN_SST	ENSG00000283208	-0.06	0.19	-0.29	0.772	0.988
SCZ	IN_VIP	ENSG00000283208	0.00	0.10	0.05	0.959	0.994
SCZ	Micro	ENSG00000283208	0.05	0.12	0.46	0.647	0.957
SCZ	OPC	ENSG00000283208	-0.05	0.10	-0.48	0.634	0.954
SCZ	Oligo	ENSG00000283208	0.05	0.08	0.68	0.499	0.927
SCZ	EN_L2_3_IT	ENSG00000283228	0.03	0.10	0.31	0.756	0.979
SCZ	EN_L2_3_IT	ENSG00000283321	0.09	0.07	1.36	0.174	0.867
SCZ	EN_L3_5_IT_1	ENSG00000283321	0.22	0.22	0.99	0.323	0.999
SCZ	EN_L3_5_IT_2	ENSG00000283321	0.17	0.07	2.35	0.0188	0.653
SCZ	EN_L3_5_IT_3	ENSG00000283321	-0.00	0.09	-0.04	0.965	0.998
SCZ	EN_L6_CT	ENSG00000283321	-0.02	0.24	-0.07	0.943	0.996
SCZ	EN_L6_IT_1	ENSG00000283321	0.18	0.11	1.69	0.0918	0.842
SCZ	IN_LAMP5_RELN	ENSG00000283321	0.12	0.11	1.15	0.252	0.953
SCZ	IN_PVALB	ENSG00000283321	0.02	0.10	0.21	0.836	0.978
SCZ	IN_SST	ENSG00000283321	0.00	0.08	0.06	0.948	0.999
SCZ	IN_VIP	ENSG00000283321	0.18	0.19	0.93	0.353	0.865
SCZ	Oligo	ENSG00000283321	0.25	0.09	2.96	0.00311	0.41
SCZ	EN_L2_3_IT	ENSG00000283515	0.08	0.10	0.84	0.399	0.953
SCZ	Astro	ENSG00000283563	0.08	0.08	1.05	0.292	0.811
SCZ	EN_L2_3_IT	ENSG00000283563	0.06	0.06	1.13	0.257	0.916
SCZ	EN_L3_5_IT_1	ENSG00000283563	0.04	0.10	0.40	0.688	0.999
SCZ	EN_L3_5_IT_2	ENSG00000283563	0.06	0.07	0.85	0.395	0.943
SCZ	EN_L3_5_IT_3	ENSG00000283563	0.06	0.07	0.82	0.41	0.933
SCZ	EN_L5_6_NP	ENSG00000283563	0.17	0.16	1.05	0.295	0.999
SCZ	EN_L6B	ENSG00000283563	0.22	0.10	2.23	0.0256	0.685
SCZ	EN_L6_CT	ENSG00000283563	0.07	0.10	0.66	0.51	0.937
SCZ	EN_L6_IT_1	ENSG00000283563	0.03	0.10	0.30	0.765	0.981
SCZ	EN_L6_IT_2	ENSG00000283563	0.12	0.13	0.96	0.337	0.932
SCZ	IN_ADARB2	ENSG00000283563	0.10	0.09	1.19	0.233	0.837
SCZ	IN_LAMP5_LHX6	ENSG00000283563	0.17	0.10	1.64	0.101	0.995
SCZ	IN_LAMP5_RELN	ENSG00000283563	0.11	0.09	1.31	0.19	0.942
SCZ	IN_PVALB	ENSG00000283563	0.02	0.06	0.32	0.745	0.965
SCZ	IN_PVALB_CHC	ENSG00000283563	0.16	0.18	0.88	0.381	0.93
SCZ	IN_SST	ENSG00000283563	0.06	0.06	0.96	0.335	0.939
SCZ	IN_VIP	ENSG00000283563	0.13	0.06	2.04	0.041	0.575
SCZ	OPC	ENSG00000283563	0.05	0.07	0.73	0.465	0.916
SCZ	Oligo	ENSG00000283563	0.13	0.08	1.60	0.11	0.744
SCZ	Astro	ENSG00000283580	0.19	0.08	2.38	0.0173	0.435
SCZ	EN_L2_3_IT	ENSG00000283580	-0.05	0.07	-0.70	0.482	0.96
SCZ	EN_L3_5_IT_2	ENSG00000283580	0.05	0.09	0.55	0.584	0.971
SCZ	EN_L3_5_IT_3	ENSG00000283580	-0.20	0.16	-1.24	0.216	0.857
SCZ	IN_PVALB	ENSG00000283580	0.01	0.16	0.04	0.968	0.995
SCZ	IN_SST	ENSG00000283580	0.00	0.17	0.03	0.979	0.999
SCZ	IN_VIP	ENSG00000283580	0.08	0.16	0.50	0.615	0.944
SCZ	Oligo	ENSG00000283580	0.01	0.06	0.09	0.925	0.99
SCZ	EN_L2_3_IT	ENSG00000283599	-0.13	0.13	-0.97	0.334	0.933
SCZ	EN_L3_5_IT_2	ENSG00000283599	-0.51	0.36	-1.38	0.166	0.872
SCZ	EN_L2_3_IT	ENSG00000283761	0.02	0.19	0.11	0.91	0.995
SCZ	Oligo	ENSG00000283761	0.12	0.09	1.29	0.197	0.823
SCZ	Astro	ENSG00000283782	-0.06	0.05	-1.27	0.203	0.761
SCZ	EN_L2_3_IT	ENSG00000283782	-0.05	0.05	-0.96	0.339	0.933
SCZ	EN_L3_5_IT_1	ENSG00000283782	-0.02	0.07	-0.31	0.754	0.999
SCZ	EN_L3_5_IT_2	ENSG00000283782	0.07	0.06	1.06	0.289	0.926
SCZ	EN_L3_5_IT_3	ENSG00000283782	0.04	0.06	0.75	0.452	0.943
SCZ	EN_L5_6_NP	ENSG00000283782	-0.06	0.08	-0.76	0.45	0.999
SCZ	EN_L5_ET	ENSG00000283782	-0.41	0.39	-1.05	0.293	0.964
SCZ	EN_L6B	ENSG00000283782	0.10	0.08	1.21	0.228	0.877
SCZ	EN_L6_CT	ENSG00000283782	0.09	0.06	1.50	0.135	0.791
SCZ	EN_L6_IT_1	ENSG00000283782	0.01	0.08	0.12	0.906	0.992
SCZ	EN_L6_IT_2	ENSG00000283782	0.06	0.11	0.59	0.555	0.974
SCZ	Endo	ENSG00000283782	-0.37	0.20	-1.81	0.0695	0.393
SCZ	IN_ADARB2	ENSG00000283782	-0.09	0.06	-1.63	0.103	0.743
SCZ	IN_LAMP5_LHX6	ENSG00000283782	-0.05	0.07	-0.79	0.432	0.995
SCZ	IN_LAMP5_RELN	ENSG00000283782	-0.08	0.05	-1.45	0.148	0.931
SCZ	IN_PVALB	ENSG00000283782	-0.08	0.06	-1.45	0.148	0.805
SCZ	IN_PVALB_CHC	ENSG00000283782	0.11	0.09	1.21	0.226	0.883
SCZ	IN_SST	ENSG00000283782	-0.08	0.06	-1.28	0.2	0.913
SCZ	IN_VIP	ENSG00000283782	-0.11	0.05	-2.46	0.0137	0.444
SCZ	Micro	ENSG00000283782	-0.15	0.09	-1.67	0.0944	0.64
SCZ	OPC	ENSG00000283782	-0.07	0.05	-1.58	0.114	0.743
SCZ	Oligo	ENSG00000283782	-0.07	0.06	-1.18	0.237	0.841
SCZ	PC	ENSG00000283782	0.35	0.22	1.56	0.119	0.759
SCZ	VLMC	ENSG00000283782	-0.38	0.27	-1.40	0.16	0.913
SCZ	Astro	ENSG00000283809	-0.11	0.09	-1.18	0.24	0.785
SCZ	EN_L2_3_IT	ENSG00000283809	0.01	0.08	0.07	0.943	0.996
SCZ	EN_L3_5_IT_2	ENSG00000283809	0.01	0.10	0.13	0.896	0.997
SCZ	EN_L3_5_IT_3	ENSG00000283809	0.07	0.10	0.68	0.5	0.949
SCZ	IN_SST	ENSG00000283809	0.05	0.16	0.30	0.767	0.988
SCZ	IN_VIP	ENSG00000283809	0.07	0.10	0.78	0.438	0.901
SCZ	OPC	ENSG00000283809	0.05	0.10	0.48	0.635	0.954
SCZ	Oligo	ENSG00000283809	0.09	0.10	0.83	0.408	0.907
SCZ	EN_L2_3_IT	ENSG00000283877	-0.23	0.20	-1.14	0.255	0.914
SCZ	Astro	ENSG00000283977	0.01	0.04	0.30	0.765	0.961
SCZ	EN_L2_3_IT	ENSG00000283977	0.03	0.03	1.13	0.259	0.916
SCZ	EN_L3_5_IT_1	ENSG00000283977	0.09	0.04	2.04	0.0414	0.999
SCZ	EN_L3_5_IT_2	ENSG00000283977	0.04	0.04	1.06	0.289	0.926
SCZ	EN_L3_5_IT_3	ENSG00000283977	0.01	0.04	0.30	0.767	0.981
SCZ	EN_L5_6_NP	ENSG00000283977	0.07	0.06	1.24	0.214	0.999
SCZ	EN_L5_ET	ENSG00000283977	0.51	0.42	1.22	0.224	0.938
SCZ	EN_L6B	ENSG00000283977	0.05	0.06	0.80	0.422	0.928
SCZ	EN_L6_CT	ENSG00000283977	0.03	0.05	0.48	0.633	0.958
SCZ	EN_L6_IT_1	ENSG00000283977	0.10	0.05	1.87	0.0615	0.815
SCZ	EN_L6_IT_2	ENSG00000283977	0.05	0.06	0.84	0.403	0.952
SCZ	Endo	ENSG00000283977	0.15	0.15	0.96	0.337	0.722
SCZ	IN_ADARB2	ENSG00000283977	0.04	0.06	0.59	0.553	0.939
SCZ	IN_LAMP5_LHX6	ENSG00000283977	0.06	0.07	0.82	0.414	0.995
SCZ	IN_LAMP5_RELN	ENSG00000283977	0.05	0.07	0.71	0.475	0.969
SCZ	IN_PVALB	ENSG00000283977	0.01	0.04	0.15	0.884	0.983
SCZ	IN_PVALB_CHC	ENSG00000283977	0.02	0.07	0.31	0.757	0.981
SCZ	IN_SST	ENSG00000283977	0.01	0.04	0.29	0.774	0.989
SCZ	IN_VIP	ENSG00000283977	-0.01	0.04	-0.29	0.771	0.97
SCZ	Micro	ENSG00000283977	-0.04	0.06	-0.60	0.546	0.934
SCZ	OPC	ENSG00000283977	0.06	0.04	1.29	0.196	0.802
SCZ	Oligo	ENSG00000283977	0.01	0.04	0.42	0.678	0.958
SCZ	Astro	ENSG00000284057	0.04	0.06	0.59	0.556	0.916
SCZ	EN_L2_3_IT	ENSG00000284057	0.04	0.05	0.72	0.474	0.96
SCZ	EN_L3_5_IT_1	ENSG00000284057	-0.18	0.17	-1.07	0.286	0.999
SCZ	EN_L3_5_IT_2	ENSG00000284057	0.03	0.07	0.48	0.634	0.973
SCZ	EN_L3_5_IT_3	ENSG00000284057	0.07	0.07	0.94	0.345	0.914
SCZ	EN_L6_CT	ENSG00000284057	0.18	0.19	0.97	0.33	0.878
SCZ	EN_L6_IT_1	ENSG00000284057	0.02	0.09	0.16	0.873	0.989
SCZ	IN_ADARB2	ENSG00000284057	-0.02	0.16	-0.14	0.888	0.991
SCZ	IN_LAMP5_RELN	ENSG00000284057	-0.08	0.15	-0.55	0.58	0.987
SCZ	IN_PVALB	ENSG00000284057	0.08	0.07	1.21	0.225	0.842
SCZ	IN_SST	ENSG00000284057	0.03	0.08	0.33	0.74	0.984
SCZ	IN_VIP	ENSG00000284057	0.11	0.07	1.63	0.103	0.676
SCZ	OPC	ENSG00000284057	0.10	0.07	1.48	0.139	0.751
SCZ	Oligo	ENSG00000284057	0.05	0.04	1.03	0.305	0.866
SCZ	EN_L2_3_IT	ENSG00000284188	-0.13	0.20	-0.65	0.518	0.962
SCZ	EN_L2_3_IT	ENSG00000284292	-0.06	0.07	-0.74	0.457	0.957
SCZ	EN_L3_5_IT_2	ENSG00000284292	-0.37	0.16	-2.36	0.018	0.653
SCZ	EN_L3_5_IT_3	ENSG00000284292	-0.01	0.16	-0.08	0.933	0.995
SCZ	IN_PVALB	ENSG00000284292	-0.17	0.17	-0.97	0.331	0.892
SCZ	IN_SST	ENSG00000284292	-0.14	0.20	-0.69	0.49	0.966
SCZ	IN_VIP	ENSG00000284292	-0.04	0.15	-0.28	0.782	0.971
SCZ	Oligo	ENSG00000284292	0.11	0.07	1.59	0.113	0.748
SCZ	EN_L2_3_IT	ENSG00000284393	-0.17	0.19	-0.94	0.348	0.935
SCZ	Astro	ENSG00000284461	-0.07	0.05	-1.39	0.166	0.729
SCZ	EN_L2_3_IT	ENSG00000284461	-0.00	0.05	-0.01	0.993	0.999
SCZ	EN_L3_5_IT_1	ENSG00000284461	-0.14	0.08	-1.87	0.0621	0.999
SCZ	EN_L3_5_IT_2	ENSG00000284461	0.00	0.06	0.08	0.937	0.997
SCZ	EN_L3_5_IT_3	ENSG00000284461	0.04	0.06	0.66	0.511	0.951
SCZ	EN_L5_6_NP	ENSG00000284461	0.04	0.09	0.49	0.622	0.999
SCZ	EN_L6B	ENSG00000284461	0.07	0.19	0.37	0.711	0.97
SCZ	EN_L6_CT	ENSG00000284461	-0.04	0.08	-0.47	0.635	0.958
SCZ	EN_L6_IT_1	ENSG00000284461	-0.06	0.08	-0.69	0.492	0.946
SCZ	EN_L6_IT_2	ENSG00000284461	-0.11	0.10	-1.04	0.299	0.929
SCZ	IN_ADARB2	ENSG00000284461	-0.03	0.07	-0.36	0.722	0.97
SCZ	IN_LAMP5_LHX6	ENSG00000284461	-0.06	0.10	-0.60	0.546	0.995
SCZ	IN_LAMP5_RELN	ENSG00000284461	0.00	0.08	0.05	0.958	0.997
SCZ	IN_PVALB	ENSG00000284461	-0.09	0.06	-1.62	0.104	0.759
SCZ	IN_PVALB_CHC	ENSG00000284461	0.04	0.09	0.40	0.693	0.977
SCZ	IN_SST	ENSG00000284461	-0.09	0.06	-1.39	0.165	0.897
SCZ	IN_VIP	ENSG00000284461	-0.11	0.05	-2.02	0.0437	0.579
SCZ	Micro	ENSG00000284461	-0.10	0.08	-1.23	0.219	0.791
SCZ	OPC	ENSG00000284461	0.03	0.05	0.61	0.542	0.934
SCZ	Oligo	ENSG00000284461	-0.01	0.04	-0.32	0.749	0.966
SCZ	Astro	ENSG00000284484	-0.14	0.11	-1.26	0.209	0.763
SCZ	EN_L2_3_IT	ENSG00000284484	-0.03	0.11	-0.23	0.817	0.985
SCZ	EN_L3_5_IT_1	ENSG00000284484	-0.25	0.13	-1.97	0.0491	0.999
SCZ	EN_L3_5_IT_2	ENSG00000284484	-0.11	0.13	-0.88	0.382	0.942
SCZ	EN_L3_5_IT_3	ENSG00000284484	-0.12	0.13	-0.94	0.348	0.914
SCZ	EN_L5_6_NP	ENSG00000284484	0.05	0.25	0.21	0.836	0.999
SCZ	EN_L6B	ENSG00000284484	0.09	0.27	0.34	0.733	0.973
SCZ	EN_L6_CT	ENSG00000284484	-0.13	0.23	-0.55	0.582	0.948
SCZ	EN_L6_IT_1	ENSG00000284484	-0.28	0.14	-1.97	0.0483	0.785
SCZ	IN_ADARB2	ENSG00000284484	-0.18	0.26	-0.69	0.493	0.926
SCZ	IN_LAMP5_RELN	ENSG00000284484	-0.22	0.24	-0.95	0.343	0.963
SCZ	IN_PVALB	ENSG00000284484	-0.06	0.11	-0.54	0.587	0.939
SCZ	IN_PVALB_CHC	ENSG00000284484	0.11	0.26	0.42	0.677	0.975
SCZ	IN_SST	ENSG00000284484	0.08	0.12	0.70	0.486	0.965
SCZ	IN_VIP	ENSG00000284484	0.02	0.13	0.13	0.898	0.984
SCZ	OPC	ENSG00000284484	-0.11	0.10	-1.09	0.277	0.851
SCZ	Oligo	ENSG00000284484	-0.16	0.10	-1.70	0.089	0.717
SCZ	Astro	ENSG00000284512	-0.07	0.09	-0.75	0.453	0.879
SCZ	EN_L2_3_IT	ENSG00000284512	-0.05	0.08	-0.69	0.49	0.961
SCZ	EN_L3_5_IT_1	ENSG00000284512	0.03	0.17	0.19	0.848	0.999
SCZ	EN_L3_5_IT_2	ENSG00000284512	-0.05	0.08	-0.62	0.533	0.966
SCZ	EN_L3_5_IT_3	ENSG00000284512	0.00	0.09	0.03	0.975	0.999
SCZ	EN_L6_IT_1	ENSG00000284512	-0.14	0.19	-0.73	0.463	0.944
SCZ	IN_ADARB2	ENSG00000284512	-0.23	0.20	-1.15	0.252	0.846
SCZ	IN_LAMP5_RELN	ENSG00000284512	0.06	0.17	0.35	0.724	0.993
SCZ	IN_PVALB	ENSG00000284512	-0.03	0.09	-0.40	0.689	0.958
SCZ	IN_SST	ENSG00000284512	-0.09	0.18	-0.50	0.62	0.979
SCZ	IN_VIP	ENSG00000284512	0.01	0.08	0.17	0.868	0.98
SCZ	OPC	ENSG00000284512	0.01	0.10	0.11	0.909	0.991
SCZ	Oligo	ENSG00000284512	-0.08	0.08	-1.09	0.277	0.858
SCZ	EN_L2_3_IT	ENSG00000284526	0.03	0.11	0.29	0.774	0.981
SCZ	EN_L3_5_IT_2	ENSG00000284526	0.01	0.21	0.03	0.979	0.999
SCZ	EN_L3_5_IT_3	ENSG00000284526	-0.17	0.23	-0.73	0.465	0.943
SCZ	IN_PVALB	ENSG00000284526	-0.21	0.22	-0.99	0.323	0.892
SCZ	IN_SST	ENSG00000284526	0.11	0.22	0.48	0.633	0.982
SCZ	IN_VIP	ENSG00000284526	-0.42	0.22	-1.90	0.0569	0.605
SCZ	OPC	ENSG00000284526	0.17	0.24	0.72	0.47	0.918
SCZ	Oligo	ENSG00000284526	-0.03	0.10	-0.33	0.745	0.965
SCZ	Astro	ENSG00000284626	0.03	0.11	0.23	0.82	0.971
SCZ	EN_L2_3_IT	ENSG00000284626	-0.00	0.07	-0.02	0.986	0.998
SCZ	EN_L3_5_IT_2	ENSG00000284626	0.09	0.18	0.49	0.625	0.972
SCZ	EN_L3_5_IT_3	ENSG00000284626	-0.15	0.15	-0.96	0.339	0.91
SCZ	IN_PVALB	ENSG00000284626	0.20	0.15	1.37	0.172	0.815
SCZ	IN_SST	ENSG00000284626	0.23	0.16	1.44	0.149	0.89
SCZ	IN_VIP	ENSG00000284626	0.03	0.18	0.14	0.89	0.984
SCZ	Oligo	ENSG00000284626	0.11	0.09	1.22	0.224	0.84
SCZ	Astro	ENSG00000284686	0.06	0.08	0.76	0.449	0.879
SCZ	OPC	ENSG00000284686	0.11	0.07	1.65	0.098	0.718
SCZ	Oligo	ENSG00000284686	0.11	0.06	1.72	0.086	0.712
SCZ	Astro	ENSG00000284691	0.09	0.08	1.07	0.283	0.808
SCZ	EN_L2_3_IT	ENSG00000284691	0.04	0.06	0.62	0.536	0.965
SCZ	EN_L3_5_IT_2	ENSG00000284691	-0.02	0.08	-0.20	0.841	0.996
SCZ	EN_L3_5_IT_3	ENSG00000284691	0.00	0.07	0.05	0.958	0.998
SCZ	EN_L5_6_NP	ENSG00000284691	-0.25	0.17	-1.52	0.13	0.999
SCZ	EN_L6_IT_1	ENSG00000284691	0.29	0.17	1.72	0.0858	0.841
SCZ	IN_ADARB2	ENSG00000284691	0.24	0.18	1.32	0.186	0.798
SCZ	IN_LAMP5_RELN	ENSG00000284691	-0.01	0.16	-0.07	0.945	0.997
SCZ	IN_PVALB	ENSG00000284691	-0.03	0.06	-0.43	0.666	0.954
SCZ	IN_SST	ENSG00000284691	-0.04	0.08	-0.49	0.626	0.981
SCZ	IN_VIP	ENSG00000284691	0.05	0.07	0.67	0.504	0.918
SCZ	OPC	ENSG00000284691	0.05	0.18	0.29	0.769	0.979
SCZ	Oligo	ENSG00000284691	-0.00	0.06	-0.04	0.972	0.996
SCZ	Astro	ENSG00000284762	0.32	0.09	3.65	0.000263	0.111
SCZ	EN_L2_3_IT	ENSG00000284762	0.00	0.07	0.02	0.98	0.997
SCZ	EN_L3_5_IT_2	ENSG00000284762	0.23	0.10	2.29	0.0218	0.653
SCZ	EN_L3_5_IT_3	ENSG00000284762	-0.06	0.11	-0.59	0.557	0.957
SCZ	EN_L5_6_NP	ENSG00000284762	0.16	0.12	1.33	0.185	0.999
SCZ	EN_L6_CT	ENSG00000284762	0.12	0.09	1.31	0.19	0.833
SCZ	EN_L6_IT_1	ENSG00000284762	0.19	0.10	1.87	0.0613	0.815
SCZ	EN_L6_IT_2	ENSG00000284762	0.20	0.12	1.66	0.0962	0.816
SCZ	IN_ADARB2	ENSG00000284762	0.03	0.08	0.44	0.659	0.959
SCZ	IN_LAMP5_LHX6	ENSG00000284762	0.08	0.11	0.73	0.466	0.995
SCZ	IN_LAMP5_RELN	ENSG00000284762	0.09	0.08	1.22	0.223	0.953
SCZ	IN_PVALB	ENSG00000284762	0.10	0.08	1.35	0.175	0.816
SCZ	IN_SST	ENSG00000284762	0.17	0.08	2.19	0.0283	0.789
SCZ	IN_VIP	ENSG00000284762	0.07	0.06	1.17	0.241	0.804
SCZ	OPC	ENSG00000284762	0.25	0.08	3.03	0.00245	0.388
SCZ	Oligo	ENSG00000284762	0.11	0.06	1.68	0.0933	0.722
SCZ	PC	ENSG00000284762	-0.00	0.09	-0.01	0.989	0.999
SCZ	Astro	ENSG00000284772	-0.02	0.06	-0.28	0.779	0.962
SCZ	EN_L2_3_IT	ENSG00000284772	-0.03	0.04	-0.76	0.448	0.956
SCZ	EN_L3_5_IT_1	ENSG00000284772	-0.03	0.05	-0.50	0.616	0.999
SCZ	EN_L3_5_IT_2	ENSG00000284772	-0.03	0.05	-0.74	0.462	0.954
SCZ	EN_L3_5_IT_3	ENSG00000284772	-0.01	0.05	-0.13	0.896	0.991
SCZ	EN_L5_6_NP	ENSG00000284772	-0.11	0.06	-1.79	0.0732	0.999
SCZ	EN_L5_ET	ENSG00000284772	-0.77	0.46	-1.68	0.0925	0.902
SCZ	EN_L6B	ENSG00000284772	-0.02	0.08	-0.21	0.836	0.986
SCZ	EN_L6_CT	ENSG00000284772	-0.09	0.06	-1.57	0.117	0.776
SCZ	EN_L6_IT_1	ENSG00000284772	-0.01	0.06	-0.25	0.803	0.984
SCZ	EN_L6_IT_2	ENSG00000284772	0.02	0.07	0.29	0.773	0.984
SCZ	IN_ADARB2	ENSG00000284772	0.11	0.06	1.71	0.0877	0.721
SCZ	IN_LAMP5_LHX6	ENSG00000284772	-0.04	0.07	-0.49	0.625	0.995
SCZ	IN_LAMP5_RELN	ENSG00000284772	-0.05	0.06	-0.88	0.38	0.963
SCZ	IN_PVALB	ENSG00000284772	-0.05	0.05	-1.02	0.309	0.883
SCZ	IN_PVALB_CHC	ENSG00000284772	-0.10	0.07	-1.41	0.16	0.862
SCZ	IN_SST	ENSG00000284772	-0.02	0.06	-0.44	0.66	0.983
SCZ	IN_VIP	ENSG00000284772	-0.01	0.04	-0.28	0.777	0.97
SCZ	OPC	ENSG00000284772	-0.05	0.07	-0.63	0.531	0.93
SCZ	Oligo	ENSG00000284772	0.01	0.05	0.27	0.791	0.972
SCZ	Astro	ENSG00000284773	0.01	0.08	0.10	0.92	0.99
SCZ	EN_L2_3_IT	ENSG00000284773	0.07	0.09	0.75	0.451	0.956
SCZ	EN_L3_5_IT_2	ENSG00000284773	0.10	0.10	1.01	0.312	0.929
SCZ	EN_L3_5_IT_3	ENSG00000284773	0.11	0.09	1.22	0.224	0.86
SCZ	EN_L6_IT_1	ENSG00000284773	0.19	0.23	0.84	0.403	0.935
SCZ	IN_PVALB	ENSG00000284773	0.04	0.09	0.45	0.652	0.95
SCZ	IN_SST	ENSG00000284773	-0.11	0.16	-0.70	0.486	0.965
SCZ	IN_VIP	ENSG00000284773	-0.12	0.09	-1.34	0.18	0.762
SCZ	OPC	ENSG00000284773	-0.01	0.08	-0.18	0.857	0.985
SCZ	Oligo	ENSG00000284773	-0.02	0.08	-0.22	0.825	0.976
SCZ	Astro	ENSG00000284776	0.22	0.09	2.32	0.0204	0.451
SCZ	EN_L2_3_IT	ENSG00000284776	-0.07	0.08	-0.91	0.365	0.942
SCZ	EN_L3_5_IT_2	ENSG00000284776	0.14	0.19	0.75	0.455	0.954
SCZ	EN_L3_5_IT_3	ENSG00000284776	0.22	0.14	1.61	0.107	0.741
SCZ	IN_PVALB	ENSG00000284776	0.39	0.15	2.56	0.0104	0.462
SCZ	IN_SST	ENSG00000284776	0.21	0.20	1.08	0.282	0.926
SCZ	IN_VIP	ENSG00000284776	0.06	0.09	0.73	0.464	0.907
SCZ	OPC	ENSG00000284776	0.05	0.19	0.24	0.81	0.982
SCZ	Oligo	ENSG00000284776	0.09	0.11	0.80	0.422	0.913
SCZ	EN_L2_3_IT	ENSG00000284800	-0.08	0.22	-0.37	0.715	0.976
SCZ	Astro	ENSG00000284922	-0.04	0.09	-0.50	0.618	0.93
SCZ	EN_L2_3_IT	ENSG00000284922	0.03	0.10	0.31	0.756	0.979
SCZ	Oligo	ENSG00000284922	0.04	0.08	0.54	0.59	0.945
SCZ	Astro	ENSG00000284946	0.01	0.10	0.12	0.902	0.988
SCZ	EN_L2_3_IT	ENSG00000284946	0.05	0.07	0.81	0.418	0.955
SCZ	EN_L3_5_IT_2	ENSG00000284946	-0.02	0.10	-0.21	0.837	0.995
SCZ	EN_L3_5_IT_3	ENSG00000284946	-0.06	0.09	-0.73	0.466	0.943
SCZ	IN_PVALB	ENSG00000284946	0.04	0.09	0.46	0.644	0.95
SCZ	IN_SST	ENSG00000284946	0.09	0.15	0.61	0.543	0.967
SCZ	IN_VIP	ENSG00000284946	-0.04	0.08	-0.56	0.576	0.94
SCZ	Oligo	ENSG00000284946	0.03	0.06	0.44	0.658	0.957
SCZ	Astro	ENSG00000284952	0.24	0.15	1.56	0.12	0.667
SCZ	EN_L2_3_IT	ENSG00000284952	0.03	0.09	0.41	0.684	0.975
SCZ	EN_L3_5_IT_3	ENSG00000284952	0.01	0.19	0.07	0.944	0.998
SCZ	IN_PVALB	ENSG00000284952	-0.02	0.19	-0.13	0.899	0.986
SCZ	Oligo	ENSG00000284952	0.14	0.09	1.58	0.115	0.749
SCZ	EN_L2_3_IT	ENSG00000284987	0.11	0.11	1.05	0.296	0.923
SCZ	EN_L3_5_IT_1	ENSG00000284987	-0.01	0.20	-0.07	0.941	0.999
SCZ	Astro	ENSG00000285000	-0.03	0.07	-0.47	0.638	0.935
SCZ	EN_L2_3_IT	ENSG00000285000	0.02	0.05	0.49	0.621	0.97
SCZ	EN_L3_5_IT_1	ENSG00000285000	0.02	0.08	0.28	0.778	0.999
SCZ	EN_L3_5_IT_2	ENSG00000285000	0.02	0.05	0.35	0.725	0.985
SCZ	EN_L3_5_IT_3	ENSG00000285000	0.05	0.06	0.82	0.41	0.933
SCZ	EN_L5_6_NP	ENSG00000285000	0.11	0.08	1.39	0.166	0.999
SCZ	EN_L6B	ENSG00000285000	0.14	0.09	1.48	0.139	0.841
SCZ	EN_L6_CT	ENSG00000285000	-0.03	0.09	-0.31	0.76	0.974
SCZ	EN_L6_IT_1	ENSG00000285000	0.10	0.08	1.16	0.247	0.908
SCZ	EN_L6_IT_2	ENSG00000285000	-0.03	0.10	-0.26	0.793	0.984
SCZ	Endo	ENSG00000285000	-0.07	0.18	-0.37	0.71	0.908
SCZ	IN_ADARB2	ENSG00000285000	0.11	0.07	1.54	0.123	0.76
SCZ	IN_LAMP5_LHX6	ENSG00000285000	0.07	0.08	0.81	0.416	0.995
SCZ	IN_LAMP5_RELN	ENSG00000285000	0.04	0.07	0.55	0.58	0.987
SCZ	IN_PVALB	ENSG00000285000	0.01	0.06	0.14	0.893	0.984
SCZ	IN_PVALB_CHC	ENSG00000285000	0.06	0.09	0.64	0.519	0.95
SCZ	IN_SST	ENSG00000285000	0.07	0.07	1.04	0.299	0.93
SCZ	IN_VIP	ENSG00000285000	0.02	0.05	0.34	0.736	0.966
SCZ	Micro	ENSG00000285000	0.31	0.10	3.17	0.00155	0.227
SCZ	OPC	ENSG00000285000	0.03	0.07	0.42	0.677	0.962
SCZ	Oligo	ENSG00000285000	-0.01	0.06	-0.23	0.815	0.975
SCZ	Astro	ENSG00000285043	0.10	0.07	1.50	0.133	0.69
SCZ	EN_L2_3_IT	ENSG00000285043	-0.02	0.07	-0.30	0.766	0.981
SCZ	EN_L3_5_IT_1	ENSG00000285043	-0.47	0.17	-2.75	0.00589	0.999
SCZ	EN_L3_5_IT_2	ENSG00000285043	-0.16	0.18	-0.91	0.363	0.941
SCZ	EN_L3_5_IT_3	ENSG00000285043	0.02	0.09	0.25	0.802	0.982
SCZ	EN_L6_IT_1	ENSG00000285043	-0.28	0.19	-1.42	0.155	0.882
SCZ	IN_PVALB	ENSG00000285043	-0.01	0.09	-0.13	0.897	0.986
SCZ	IN_SST	ENSG00000285043	-0.01	0.14	-0.04	0.969	0.999
SCZ	IN_VIP	ENSG00000285043	0.04	0.09	0.50	0.616	0.944
SCZ	Oligo	ENSG00000285043	-0.04	0.08	-0.44	0.663	0.957
SCZ	Astro	ENSG00000285082	-0.17	0.07	-2.36	0.0185	0.445
SCZ	EN_L2_3_IT	ENSG00000285082	-0.10	0.08	-1.29	0.198	0.879
SCZ	EN_L3_5_IT_3	ENSG00000285082	-0.22	0.18	-1.24	0.214	0.857
SCZ	IN_PVALB	ENSG00000285082	-0.27	0.18	-1.49	0.136	0.796
SCZ	IN_VIP	ENSG00000285082	-0.06	0.19	-0.29	0.77	0.97
SCZ	Micro	ENSG00000285082	-0.14	0.08	-1.68	0.0935	0.64
SCZ	OPC	ENSG00000285082	-0.21	0.10	-2.21	0.0269	0.554
SCZ	Oligo	ENSG00000285082	-0.20	0.18	-1.10	0.272	0.855
SCZ	PVM	ENSG00000285082	-0.22	0.32	-0.67	0.501	0.92
SCZ	Astro	ENSG00000285130	-0.00	0.06	-0.04	0.964	0.996
SCZ	EN_L2_3_IT	ENSG00000285130	-0.07	0.04	-1.86	0.0634	0.774
SCZ	EN_L3_5_IT_1	ENSG00000285130	-0.10	0.08	-1.18	0.237	0.999
SCZ	EN_L3_5_IT_2	ENSG00000285130	-0.07	0.06	-1.15	0.251	0.918
SCZ	EN_L3_5_IT_3	ENSG00000285130	-0.03	0.06	-0.62	0.538	0.957
SCZ	EN_L5_6_NP	ENSG00000285130	-0.05	0.09	-0.52	0.601	0.999
SCZ	EN_L6B	ENSG00000285130	0.03	0.10	0.32	0.75	0.975
SCZ	EN_L6_CT	ENSG00000285130	-0.12	0.08	-1.46	0.144	0.798
SCZ	EN_L6_IT_1	ENSG00000285130	-0.08	0.08	-1.00	0.318	0.917
SCZ	EN_L6_IT_2	ENSG00000285130	-0.08	0.10	-0.73	0.465	0.967
SCZ	IN_ADARB2	ENSG00000285130	-0.03	0.09	-0.30	0.767	0.977
SCZ	IN_LAMP5_LHX6	ENSG00000285130	-0.09	0.09	-1.05	0.293	0.995
SCZ	IN_LAMP5_RELN	ENSG00000285130	-0.08	0.09	-0.86	0.392	0.964
SCZ	IN_PVALB	ENSG00000285130	-0.07	0.04	-1.70	0.0892	0.729
SCZ	IN_PVALB_CHC	ENSG00000285130	-0.03	0.09	-0.30	0.765	0.981
SCZ	IN_SST	ENSG00000285130	-0.05	0.05	-0.92	0.357	0.945
SCZ	IN_VIP	ENSG00000285130	-0.13	0.05	-2.88	0.00403	0.339
SCZ	Micro	ENSG00000285130	0.01	0.07	0.13	0.896	0.991
SCZ	OPC	ENSG00000285130	-0.04	0.05	-0.80	0.424	0.902
SCZ	Oligo	ENSG00000285130	-0.01	0.05	-0.12	0.903	0.987
SCZ	EN_L2_3_IT	ENSG00000285162	0.09	0.27	0.35	0.73	0.977
SCZ	Micro	ENSG00000285162	0.22	0.18	1.21	0.227	0.797
SCZ	EN_L2_3_IT	ENSG00000285188	0.08	0.07	1.21	0.226	0.897
SCZ	EN_L6_IT_1	ENSG00000285188	0.00	0.20	0.00	0.999	1
SCZ	Astro	ENSG00000285245	-0.00	0.09	-0.02	0.982	0.998
SCZ	EN_L2_3_IT	ENSG00000285245	-0.06	0.09	-0.70	0.485	0.96
SCZ	EN_L3_5_IT_3	ENSG00000285245	-0.04	0.18	-0.24	0.81	0.983
SCZ	IN_PVALB	ENSG00000285245	-0.06	0.16	-0.41	0.679	0.955
SCZ	IN_SST	ENSG00000285245	-0.60	0.20	-2.98	0.00285	0.667
SCZ	Micro	ENSG00000285245	0.04	0.09	0.41	0.682	0.962
SCZ	Astro	ENSG00000285253	0.02	0.05	0.36	0.715	0.953
SCZ	EN_L2_3_IT	ENSG00000285253	0.03	0.04	0.67	0.5	0.961
SCZ	EN_L3_5_IT_1	ENSG00000285253	-0.02	0.08	-0.29	0.773	0.999
SCZ	EN_L3_5_IT_2	ENSG00000285253	0.08	0.06	1.42	0.155	0.87
SCZ	EN_L3_5_IT_3	ENSG00000285253	0.11	0.06	1.88	0.0599	0.675
SCZ	EN_L5_6_NP	ENSG00000285253	-0.04	0.08	-0.49	0.622	0.999
SCZ	EN_L6B	ENSG00000285253	0.02	0.10	0.24	0.808	0.98
SCZ	EN_L6_CT	ENSG00000285253	-0.02	0.08	-0.31	0.76	0.974
SCZ	EN_L6_IT_1	ENSG00000285253	0.02	0.09	0.22	0.825	0.985
SCZ	EN_L6_IT_2	ENSG00000285253	0.00	0.12	0.03	0.973	0.998
SCZ	IN_ADARB2	ENSG00000285253	0.03	0.07	0.47	0.64	0.954
SCZ	IN_LAMP5_LHX6	ENSG00000285253	0.03	0.09	0.35	0.725	0.997
SCZ	IN_LAMP5_RELN	ENSG00000285253	0.06	0.08	0.76	0.446	0.969
SCZ	IN_PVALB	ENSG00000285253	0.01	0.06	0.11	0.911	0.989
SCZ	IN_PVALB_CHC	ENSG00000285253	0.01	0.10	0.10	0.924	0.995
SCZ	IN_SST	ENSG00000285253	0.05	0.06	0.76	0.445	0.961
SCZ	IN_VIP	ENSG00000285253	-0.03	0.05	-0.63	0.532	0.926
SCZ	Micro	ENSG00000285253	-0.03	0.08	-0.32	0.748	0.97
SCZ	OPC	ENSG00000285253	0.02	0.05	0.31	0.754	0.976
SCZ	Oligo	ENSG00000285253	0.05	0.04	1.19	0.232	0.84
SCZ	Astro	ENSG00000285269	0.08	0.08	1.06	0.291	0.811
SCZ	Oligo	ENSG00000285269	0.04	0.06	0.66	0.507	0.928
SCZ	Astro	ENSG00000285283	-0.08	0.10	-0.78	0.433	0.873
SCZ	Astro	ENSG00000285329	-0.01	0.04	-0.29	0.769	0.961
SCZ	EN_L2_3_IT	ENSG00000285329	-0.02	0.04	-0.46	0.643	0.971
SCZ	EN_L3_5_IT_1	ENSG00000285329	-0.01	0.06	-0.09	0.932	0.999
SCZ	EN_L3_5_IT_2	ENSG00000285329	-0.01	0.05	-0.10	0.917	0.997
SCZ	EN_L3_5_IT_3	ENSG00000285329	-0.04	0.05	-0.69	0.489	0.946
SCZ	EN_L5_6_NP	ENSG00000285329	-0.01	0.07	-0.16	0.876	0.999
SCZ	EN_L5_ET	ENSG00000285329	-0.57	0.62	-0.93	0.351	0.983
SCZ	EN_L6B	ENSG00000285329	0.05	0.08	0.70	0.484	0.944
SCZ	EN_L6_CT	ENSG00000285329	0.07	0.06	1.14	0.253	0.846
SCZ	EN_L6_IT_1	ENSG00000285329	0.02	0.07	0.24	0.807	0.984
SCZ	EN_L6_IT_2	ENSG00000285329	-0.07	0.08	-0.83	0.407	0.952
SCZ	Endo	ENSG00000285329	-0.20	0.16	-1.21	0.228	0.627
SCZ	IN_ADARB2	ENSG00000285329	-0.11	0.05	-2.01	0.0441	0.617
SCZ	IN_LAMP5_LHX6	ENSG00000285329	0.08	0.07	1.25	0.21	0.995
SCZ	IN_LAMP5_RELN	ENSG00000285329	0.01	0.06	0.22	0.823	0.993
SCZ	IN_PVALB	ENSG00000285329	-0.02	0.05	-0.42	0.676	0.955
SCZ	IN_PVALB_CHC	ENSG00000285329	-0.02	0.08	-0.30	0.768	0.981
SCZ	IN_SST	ENSG00000285329	0.02	0.05	0.46	0.645	0.983
SCZ	IN_VIP	ENSG00000285329	-0.05	0.04	-1.31	0.192	0.774
SCZ	Micro	ENSG00000285329	0.05	0.08	0.60	0.55	0.936
SCZ	OPC	ENSG00000285329	0.01	0.03	0.17	0.865	0.987
SCZ	Oligo	ENSG00000285329	-0.05	0.04	-1.20	0.231	0.84
SCZ	PC	ENSG00000285329	-0.08	0.21	-0.36	0.721	0.977
SCZ	Astro	ENSG00000285382	-0.01	0.06	-0.09	0.924	0.99
SCZ	EN_L2_3_IT	ENSG00000285382	-0.02	0.05	-0.33	0.741	0.978
SCZ	EN_L3_5_IT_1	ENSG00000285382	-0.14	0.07	-2.01	0.044	0.999
SCZ	EN_L3_5_IT_2	ENSG00000285382	0.03	0.05	0.60	0.546	0.968
SCZ	EN_L3_5_IT_3	ENSG00000285382	-0.00	0.06	-0.00	0.999	1
SCZ	EN_L5_6_NP	ENSG00000285382	0.01	0.07	0.17	0.866	0.999
SCZ	EN_L6B	ENSG00000285382	-0.09	0.09	-0.97	0.334	0.907
SCZ	EN_L6_CT	ENSG00000285382	-0.08	0.07	-1.11	0.267	0.855
SCZ	EN_L6_IT_1	ENSG00000285382	-0.18	0.08	-2.15	0.0319	0.739
SCZ	EN_L6_IT_2	ENSG00000285382	0.00	0.10	0.03	0.976	0.998
SCZ	IN_ADARB2	ENSG00000285382	-0.06	0.06	-0.94	0.348	0.875
SCZ	IN_LAMP5_LHX6	ENSG00000285382	-0.10	0.08	-1.36	0.175	0.995
SCZ	IN_LAMP5_RELN	ENSG00000285382	0.00	0.06	0.02	0.982	0.998
SCZ	IN_PVALB	ENSG00000285382	-0.02	0.05	-0.45	0.656	0.95
SCZ	IN_PVALB_CHC	ENSG00000285382	-0.02	0.09	-0.24	0.809	0.985
SCZ	IN_SST	ENSG00000285382	-0.11	0.06	-1.96	0.0503	0.823
SCZ	IN_VIP	ENSG00000285382	-0.12	0.05	-2.29	0.0221	0.483
SCZ	Micro	ENSG00000285382	0.07	0.10	0.67	0.502	0.921
SCZ	OPC	ENSG00000285382	-0.05	0.06	-0.84	0.404	0.894
SCZ	Oligo	ENSG00000285382	0.01	0.05	0.27	0.787	0.97
SCZ	Astro	ENSG00000285404	0.13	0.09	1.57	0.117	0.663
SCZ	EN_L2_3_IT	ENSG00000285404	0.01	0.07	0.08	0.938	0.996
SCZ	EN_L3_5_IT_1	ENSG00000285404	0.14	0.09	1.59	0.112	0.999
SCZ	EN_L3_5_IT_2	ENSG00000285404	0.16	0.06	2.46	0.0141	0.63
SCZ	EN_L3_5_IT_3	ENSG00000285404	0.11	0.07	1.45	0.148	0.804
SCZ	EN_L5_6_NP	ENSG00000285404	0.06	0.19	0.33	0.745	0.999
SCZ	EN_L6B	ENSG00000285404	0.03	0.10	0.30	0.764	0.977
SCZ	EN_L6_CT	ENSG00000285404	0.08	0.09	0.82	0.411	0.913
SCZ	EN_L6_IT_1	ENSG00000285404	0.03	0.09	0.34	0.733	0.977
SCZ	EN_L6_IT_2	ENSG00000285404	0.02	0.12	0.14	0.888	0.993
SCZ	IN_ADARB2	ENSG00000285404	0.20	0.16	1.22	0.222	0.83
SCZ	IN_LAMP5_RELN	ENSG00000285404	0.03	0.09	0.37	0.71	0.993
SCZ	IN_PVALB	ENSG00000285404	0.04	0.07	0.50	0.617	0.944
SCZ	IN_SST	ENSG00000285404	-0.05	0.09	-0.55	0.584	0.972
SCZ	IN_VIP	ENSG00000285404	-0.00	0.07	-0.06	0.949	0.991
SCZ	OPC	ENSG00000285404	-0.20	0.16	-1.27	0.204	0.809
SCZ	Oligo	ENSG00000285404	0.15	0.06	2.34	0.0195	0.552
SCZ	Astro	ENSG00000285444	-0.06	0.07	-0.85	0.393	0.856
SCZ	EN_L2_3_IT	ENSG00000285444	0.05	0.07	0.84	0.403	0.955
SCZ	EN_L3_5_IT_2	ENSG00000285444	0.07	0.09	0.75	0.454	0.954
SCZ	EN_L3_5_IT_3	ENSG00000285444	0.17	0.09	1.86	0.0629	0.679
SCZ	EN_L6_IT_1	ENSG00000285444	0.11	0.18	0.61	0.544	0.957
SCZ	IN_ADARB2	ENSG00000285444	0.02	0.18	0.12	0.902	0.992
SCZ	IN_LAMP5_RELN	ENSG00000285444	0.19	0.19	1.01	0.312	0.959
SCZ	IN_PVALB	ENSG00000285444	0.01	0.07	0.09	0.927	0.989
SCZ	IN_SST	ENSG00000285444	0.06	0.15	0.38	0.704	0.983
SCZ	IN_VIP	ENSG00000285444	-0.04	0.08	-0.50	0.616	0.944
SCZ	Micro	ENSG00000285444	-0.27	0.11	-2.44	0.0145	0.424
SCZ	OPC	ENSG00000285444	0.03	0.06	0.48	0.628	0.954
SCZ	Oligo	ENSG00000285444	-0.07	0.06	-1.01	0.313	0.867
SCZ	EN_L2_3_IT	ENSG00000285446	0.16	0.11	1.44	0.149	0.854
SCZ	IN_PVALB	ENSG00000285446	0.07	0.21	0.35	0.727	0.964
SCZ	Oligo	ENSG00000285446	0.28	0.13	2.15	0.0314	0.567
SCZ	Astro	ENSG00000285458	-0.06	0.05	-1.29	0.197	0.756
SCZ	EN_L2_3_IT	ENSG00000285458	0.06	0.08	0.77	0.444	0.956
SCZ	EN_L3_5_IT_2	ENSG00000285458	0.08	0.10	0.80	0.424	0.95
SCZ	EN_L3_5_IT_3	ENSG00000285458	0.01	0.17	0.09	0.932	0.995
SCZ	IN_PVALB	ENSG00000285458	-0.07	0.09	-0.76	0.447	0.918
SCZ	Micro	ENSG00000285458	0.16	0.10	1.56	0.119	0.682
SCZ	OPC	ENSG00000285458	0.02	0.08	0.23	0.82	0.983
SCZ	Oligo	ENSG00000285458	0.02	0.04	0.61	0.54	0.933
SCZ	EN_L2_3_IT	ENSG00000285471	-0.08	0.08	-1.03	0.304	0.924
SCZ	EN_L3_5_IT_3	ENSG00000285471	0.12	0.21	0.55	0.579	0.958
SCZ	EN_L6B	ENSG00000285471	-0.27	0.35	-0.77	0.44	0.934
SCZ	IN_PVALB	ENSG00000285471	-0.13	0.17	-0.77	0.442	0.916
SCZ	IN_SST	ENSG00000285471	0.03	0.11	0.28	0.778	0.989
SCZ	IN_VIP	ENSG00000285471	0.03	0.18	0.19	0.851	0.977
SCZ	Oligo	ENSG00000285471	0.07	0.10	0.75	0.456	0.919
SCZ	EN_L2_3_IT	ENSG00000285476	-0.05	0.05	-1.06	0.291	0.923
SCZ	EN_L3_5_IT_1	ENSG00000285476	-0.03	0.09	-0.38	0.702	0.999
SCZ	EN_L3_5_IT_2	ENSG00000285476	-0.07	0.06	-1.23	0.22	0.902
SCZ	EN_L3_5_IT_3	ENSG00000285476	0.01	0.06	0.10	0.922	0.994
SCZ	EN_L5_6_NP	ENSG00000285476	0.03	0.08	0.41	0.685	0.999
SCZ	EN_L6B	ENSG00000285476	0.02	0.08	0.29	0.771	0.979
SCZ	EN_L6_CT	ENSG00000285476	-0.07	0.08	-0.87	0.387	0.906
SCZ	EN_L6_IT_1	ENSG00000285476	-0.03	0.09	-0.40	0.693	0.971
SCZ	EN_L6_IT_2	ENSG00000285476	-0.07	0.12	-0.61	0.544	0.973
SCZ	IN_ADARB2	ENSG00000285476	-0.11	0.09	-1.23	0.217	0.828
SCZ	IN_LAMP5_LHX6	ENSG00000285476	-0.06	0.09	-0.60	0.548	0.995
SCZ	IN_LAMP5_RELN	ENSG00000285476	0.02	0.09	0.25	0.805	0.993
SCZ	IN_PVALB	ENSG00000285476	-0.05	0.07	-0.67	0.504	0.927
SCZ	IN_SST	ENSG00000285476	-0.04	0.06	-0.61	0.542	0.967
SCZ	IN_VIP	ENSG00000285476	-0.01	0.05	-0.19	0.851	0.977
SCZ	EN_L2_3_IT	ENSG00000285505	-0.02	0.06	-0.30	0.767	0.981
SCZ	EN_L3_5_IT_2	ENSG00000285505	0.08	0.08	1.01	0.313	0.929
SCZ	EN_L3_5_IT_3	ENSG00000285505	0.08	0.08	1.10	0.271	0.884
SCZ	EN_L6_IT_1	ENSG00000285505	0.05	0.20	0.27	0.788	0.983
SCZ	IN_ADARB2	ENSG00000285505	0.11	0.17	0.65	0.513	0.931
SCZ	IN_LAMP5_RELN	ENSG00000285505	0.11	0.17	0.63	0.528	0.98
SCZ	IN_PVALB	ENSG00000285505	0.01	0.07	0.21	0.832	0.978
SCZ	IN_SST	ENSG00000285505	-0.04	0.08	-0.44	0.657	0.983
SCZ	IN_VIP	ENSG00000285505	-0.02	0.06	-0.36	0.72	0.964
SCZ	EN_L2_3_IT	ENSG00000285528	-0.35	0.19	-1.83	0.0666	0.781
SCZ	Astro	ENSG00000285542	-0.03	0.09	-0.31	0.76	0.961
SCZ	EN_L2_3_IT	ENSG00000285542	-0.01	0.07	-0.14	0.891	0.994
SCZ	EN_L3_5_IT_1	ENSG00000285542	-0.08	0.10	-0.78	0.435	0.999
SCZ	EN_L3_5_IT_2	ENSG00000285542	-0.07	0.08	-0.92	0.36	0.941
SCZ	EN_L3_5_IT_3	ENSG00000285542	-0.03	0.09	-0.34	0.735	0.977
SCZ	EN_L5_6_NP	ENSG00000285542	0.37	0.19	1.99	0.0461	0.999
SCZ	EN_L6B	ENSG00000285542	0.03	0.20	0.13	0.894	0.989
SCZ	EN_L6_CT	ENSG00000285542	-0.11	0.10	-1.02	0.31	0.868
SCZ	EN_L6_IT_1	ENSG00000285542	-0.16	0.12	-1.42	0.155	0.882
SCZ	IN_ADARB2	ENSG00000285542	-0.12	0.11	-1.11	0.266	0.85
SCZ	IN_LAMP5_LHX6	ENSG00000285542	-0.04	0.13	-0.34	0.73	0.997
SCZ	IN_LAMP5_RELN	ENSG00000285542	0.04	0.10	0.37	0.713	0.993
SCZ	IN_PVALB	ENSG00000285542	-0.11	0.08	-1.43	0.153	0.805
SCZ	IN_PVALB_CHC	ENSG00000285542	0.02	0.11	0.23	0.815	0.987
SCZ	IN_SST	ENSG00000285542	-0.02	0.08	-0.23	0.821	0.994
SCZ	IN_VIP	ENSG00000285542	-0.05	0.08	-0.61	0.543	0.929
SCZ	OPC	ENSG00000285542	0.15	0.09	1.62	0.104	0.73
SCZ	Oligo	ENSG00000285542	-0.07	0.08	-0.90	0.366	0.893
SCZ	EN_L2_3_IT	ENSG00000285547	0.00	0.08	0.03	0.976	0.997
SCZ	EN_L3_5_IT_2	ENSG00000285547	-0.04	0.19	-0.20	0.838	0.996
SCZ	EN_L3_5_IT_3	ENSG00000285547	-0.17	0.18	-0.92	0.357	0.918
SCZ	IN_PVALB	ENSG00000285547	0.01	0.18	0.06	0.95	0.993
SCZ	IN_VIP	ENSG00000285547	0.01	0.17	0.05	0.957	0.994
SCZ	Oligo	ENSG00000285547	0.23	0.14	1.62	0.105	0.736
SCZ	Astro	ENSG00000285558	0.16	0.08	2.11	0.0351	0.521
SCZ	EN_L2_3_IT	ENSG00000285558	-0.03	0.06	-0.53	0.596	0.966
SCZ	EN_L3_5_IT_1	ENSG00000285558	0.21	0.18	1.12	0.263	0.999
SCZ	EN_L3_5_IT_2	ENSG00000285558	0.04	0.08	0.45	0.654	0.977
SCZ	EN_L3_5_IT_3	ENSG00000285558	0.06	0.08	0.72	0.469	0.944
SCZ	EN_L6_IT_1	ENSG00000285558	-0.03	0.22	-0.13	0.893	0.992
SCZ	IN_PVALB	ENSG00000285558	-0.03	0.09	-0.28	0.782	0.969
SCZ	IN_SST	ENSG00000285558	0.00	0.16	0.03	0.975	0.999
SCZ	IN_VIP	ENSG00000285558	0.06	0.07	0.81	0.416	0.892
SCZ	OPC	ENSG00000285558	0.00	0.08	0.01	0.989	0.998
SCZ	Oligo	ENSG00000285558	-0.03	0.07	-0.38	0.702	0.96
SCZ	Astro	ENSG00000285585	-0.00	0.09	-0.03	0.973	0.996
SCZ	EN_L2_3_IT	ENSG00000285585	0.09	0.07	1.26	0.206	0.882
SCZ	EN_L3_5_IT_2	ENSG00000285585	0.10	0.09	1.13	0.258	0.92
SCZ	EN_L3_5_IT_3	ENSG00000285585	0.01	0.11	0.08	0.938	0.996
SCZ	IN_PVALB	ENSG00000285585	0.10	0.20	0.48	0.634	0.947
SCZ	IN_SST	ENSG00000285585	0.11	0.18	0.59	0.558	0.969
SCZ	IN_VIP	ENSG00000285585	-0.05	0.10	-0.49	0.623	0.946
SCZ	Astro	ENSG00000285589	0.10	0.09	1.11	0.266	0.799
SCZ	EN_L2_3_IT	ENSG00000285589	-0.06	0.07	-0.88	0.381	0.949
SCZ	EN_L3_5_IT_2	ENSG00000285589	-0.11	0.08	-1.34	0.181	0.887
SCZ	EN_L3_5_IT_3	ENSG00000285589	-0.02	0.08	-0.29	0.774	0.981
SCZ	IN_PVALB	ENSG00000285589	-0.06	0.08	-0.76	0.446	0.917
SCZ	IN_SST	ENSG00000285589	-0.02	0.18	-0.13	0.895	0.999
SCZ	IN_VIP	ENSG00000285589	-0.17	0.09	-1.85	0.064	0.609
SCZ	Oligo	ENSG00000285589	0.09	0.06	1.60	0.11	0.745
SCZ	Astro	ENSG00000285635	0.21	0.09	2.25	0.0241	0.475
SCZ	EN_L2_3_IT	ENSG00000285635	0.04	0.08	0.45	0.653	0.972
SCZ	EN_L3_5_IT_1	ENSG00000285635	-0.00	0.10	-0.01	0.992	1
SCZ	EN_L3_5_IT_2	ENSG00000285635	0.04	0.09	0.46	0.648	0.977
SCZ	EN_L3_5_IT_3	ENSG00000285635	0.15	0.09	1.76	0.0783	0.701
SCZ	EN_L5_6_NP	ENSG00000285635	0.11	0.10	1.10	0.272	0.999
SCZ	EN_L6B	ENSG00000285635	0.09	0.11	0.84	0.401	0.925
SCZ	EN_L6_CT	ENSG00000285635	0.05	0.10	0.50	0.617	0.954
SCZ	EN_L6_IT_1	ENSG00000285635	-0.00	0.11	-0.03	0.977	0.999
SCZ	EN_L6_IT_2	ENSG00000285635	0.08	0.14	0.57	0.57	0.976
SCZ	IN_ADARB2	ENSG00000285635	0.06	0.10	0.55	0.582	0.948
SCZ	IN_LAMP5_LHX6	ENSG00000285635	0.19	0.11	1.71	0.0865	0.995
SCZ	IN_LAMP5_RELN	ENSG00000285635	0.17	0.11	1.46	0.146	0.931
SCZ	IN_PVALB	ENSG00000285635	0.10	0.08	1.26	0.206	0.833
SCZ	IN_PVALB_CHC	ENSG00000285635	0.46	0.21	2.21	0.0274	0.675
SCZ	IN_SST	ENSG00000285635	0.13	0.09	1.54	0.124	0.881
SCZ	IN_VIP	ENSG00000285635	0.13	0.08	1.67	0.0941	0.659
SCZ	OPC	ENSG00000285635	0.15	0.09	1.74	0.0813	0.693
SCZ	Oligo	ENSG00000285635	0.27	0.07	3.69	0.000227	0.191
SCZ	Astro	ENSG00000285641	0.18	0.11	1.66	0.0965	0.642
SCZ	EN_L2_3_IT	ENSG00000285641	-0.40	0.21	-1.86	0.0623	0.773
SCZ	EN_L2_3_IT	ENSG00000285645	-0.34	0.22	-1.54	0.124	0.839
SCZ	Oligo	ENSG00000285645	-0.07	0.11	-0.63	0.525	0.929
SCZ	Astro	ENSG00000285655	0.01	0.10	0.06	0.953	0.994
SCZ	Astro	ENSG00000285708	0.01	0.07	0.07	0.941	0.991
SCZ	EN_L2_3_IT	ENSG00000285708	-0.03	0.03	-0.78	0.433	0.955
SCZ	EN_L3_5_IT_1	ENSG00000285708	-0.03	0.04	-0.61	0.542	0.999
SCZ	EN_L3_5_IT_2	ENSG00000285708	-0.06	0.03	-1.72	0.0854	0.806
SCZ	EN_L3_5_IT_3	ENSG00000285708	-0.03	0.04	-0.74	0.46	0.943
SCZ	EN_L5_6_NP	ENSG00000285708	-0.11	0.06	-1.95	0.0511	0.999
SCZ	EN_L5_ET	ENSG00000285708	0.55	0.45	1.21	0.228	0.941
SCZ	EN_L6B	ENSG00000285708	-0.00	0.07	-0.01	0.99	0.999
SCZ	EN_L6_CT	ENSG00000285708	-0.10	0.05	-1.95	0.0516	0.637
SCZ	EN_L6_IT_1	ENSG00000285708	-0.03	0.06	-0.47	0.639	0.967
SCZ	EN_L6_IT_2	ENSG00000285708	-0.04	0.07	-0.63	0.531	0.973
SCZ	IN_ADARB2	ENSG00000285708	-0.06	0.05	-1.31	0.191	0.803
SCZ	IN_LAMP5_LHX6	ENSG00000285708	-0.10	0.06	-1.70	0.0885	0.995
SCZ	IN_LAMP5_RELN	ENSG00000285708	-0.07	0.05	-1.32	0.186	0.942
SCZ	IN_PVALB	ENSG00000285708	-0.03	0.04	-0.70	0.482	0.925
SCZ	IN_PVALB_CHC	ENSG00000285708	-0.12	0.08	-1.41	0.159	0.862
SCZ	IN_SST	ENSG00000285708	-0.02	0.04	-0.52	0.606	0.977
SCZ	IN_VIP	ENSG00000285708	-0.03	0.04	-0.95	0.341	0.859
SCZ	Micro	ENSG00000285708	0.19	0.16	1.22	0.223	0.792
SCZ	OPC	ENSG00000285708	0.07	0.06	1.07	0.284	0.851
SCZ	Oligo	ENSG00000285708	0.10	0.06	1.86	0.0634	0.657
SCZ	EN_L2_3_IT	ENSG00000285733	0.04	0.07	0.59	0.554	0.965
SCZ	EN_L3_5_IT_2	ENSG00000285733	0.06	0.18	0.35	0.728	0.985
SCZ	EN_L3_5_IT_3	ENSG00000285733	-0.02	0.17	-0.15	0.883	0.989
SCZ	EN_L2_3_IT	ENSG00000285749	-0.38	0.21	-1.82	0.0688	0.783
SCZ	EN_L3_5_IT_2	ENSG00000285749	-0.06	0.10	-0.56	0.578	0.971
SCZ	EN_L3_5_IT_3	ENSG00000285749	-0.02	0.07	-0.32	0.75	0.978
SCZ	EN_L5_6_NP	ENSG00000285749	0.08	0.21	0.37	0.708	0.999
SCZ	EN_L6B	ENSG00000285749	-0.08	0.09	-0.87	0.382	0.925
SCZ	EN_L6_CT	ENSG00000285749	0.03	0.10	0.26	0.798	0.979
SCZ	EN_L6_IT_1	ENSG00000285749	0.06	0.12	0.50	0.62	0.967
SCZ	EN_L6_IT_2	ENSG00000285749	0.02	0.11	0.20	0.843	0.989
SCZ	Astro	ENSG00000285777	-0.11	0.07	-1.58	0.114	0.658
SCZ	EN_L2_3_IT	ENSG00000285777	0.12	0.08	1.56	0.12	0.836
SCZ	EN_L3_5_IT_1	ENSG00000285777	0.40	0.19	2.09	0.0371	0.999
SCZ	EN_L3_5_IT_2	ENSG00000285777	0.24	0.10	2.40	0.0162	0.646
SCZ	EN_L3_5_IT_3	ENSG00000285777	0.37	0.11	3.43	0.000595	0.205
SCZ	EN_L5_6_NP	ENSG00000285777	0.27	0.19	1.38	0.166	0.999
SCZ	EN_L6B	ENSG00000285777	-0.02	0.17	-0.13	0.895	0.989
SCZ	IN_PVALB	ENSG00000285777	0.01	0.09	0.07	0.941	0.992
SCZ	IN_SST	ENSG00000285777	-0.10	0.21	-0.50	0.616	0.978
SCZ	Astro	ENSG00000285779	0.16	0.12	1.33	0.182	0.744
SCZ	EN_L2_3_IT	ENSG00000285779	0.12	0.19	0.62	0.537	0.965
SCZ	Oligo	ENSG00000285779	0.06	0.10	0.58	0.563	0.939
SCZ	Astro	ENSG00000285791	0.06	0.08	0.78	0.436	0.875
SCZ	EN_L2_3_IT	ENSG00000285791	-0.03	0.05	-0.53	0.593	0.966
SCZ	EN_L3_5_IT_1	ENSG00000285791	0.06	0.09	0.59	0.552	0.999
SCZ	EN_L3_5_IT_2	ENSG00000285791	0.03	0.07	0.44	0.657	0.977
SCZ	EN_L3_5_IT_3	ENSG00000285791	0.11	0.07	1.71	0.0866	0.715
SCZ	EN_L5_6_NP	ENSG00000285791	0.11	0.19	0.55	0.584	0.999
SCZ	EN_L6B	ENSG00000285791	0.08	0.19	0.43	0.666	0.966
SCZ	EN_L6_CT	ENSG00000285791	0.16	0.09	1.68	0.0936	0.742
SCZ	EN_L6_IT_1	ENSG00000285791	0.02	0.20	0.11	0.914	0.994
SCZ	IN_ADARB2	ENSG00000285791	0.00	0.17	0.00	0.999	1
SCZ	IN_LAMP5_RELN	ENSG00000285791	0.34	0.16	2.11	0.0348	0.778
SCZ	IN_PVALB	ENSG00000285791	-0.00	0.07	-0.00	0.997	0.999
SCZ	IN_PVALB_CHC	ENSG00000285791	0.05	0.19	0.28	0.783	0.982
SCZ	IN_SST	ENSG00000285791	0.02	0.07	0.26	0.791	0.99
SCZ	IN_VIP	ENSG00000285791	0.00	0.06	0.05	0.963	0.994
SCZ	OPC	ENSG00000285791	0.01	0.07	0.13	0.898	0.99
SCZ	Oligo	ENSG00000285791	0.07	0.05	1.48	0.139	0.774
SCZ	Astro	ENSG00000285816	0.06	0.10	0.65	0.515	0.905
SCZ	EN_L2_3_IT	ENSG00000285816	0.08	0.07	1.03	0.302	0.924
SCZ	EN_L3_5_IT_2	ENSG00000285816	0.18	0.17	1.02	0.307	0.929
SCZ	EN_L3_5_IT_3	ENSG00000285816	-0.05	0.18	-0.27	0.786	0.981
SCZ	IN_PVALB	ENSG00000285816	-0.06	0.17	-0.38	0.704	0.959
SCZ	IN_SST	ENSG00000285816	-0.06	0.17	-0.33	0.743	0.984
SCZ	IN_VIP	ENSG00000285816	0.04	0.19	0.23	0.821	0.975
SCZ	Oligo	ENSG00000285816	0.01	0.04	0.35	0.727	0.963
SCZ	EN_L2_3_IT	ENSG00000285827	0.07	0.06	1.05	0.296	0.923
SCZ	EN_L3_5_IT_2	ENSG00000285827	0.02	0.08	0.21	0.83	0.994
SCZ	EN_L3_5_IT_3	ENSG00000285827	0.13	0.09	1.44	0.149	0.804
SCZ	IN_PVALB	ENSG00000285827	0.03	0.07	0.50	0.615	0.944
SCZ	IN_SST	ENSG00000285827	0.13	0.16	0.81	0.416	0.955
SCZ	IN_VIP	ENSG00000285827	0.01	0.07	0.09	0.927	0.989
SCZ	Oligo	ENSG00000285827	0.17	0.08	2.22	0.0263	0.56
SCZ	Astro	ENSG00000285837	0.07	0.08	0.81	0.416	0.866
SCZ	EN_L2_3_IT	ENSG00000285837	0.08	0.08	1.08	0.282	0.921
SCZ	EN_L3_5_IT_1	ENSG00000285837	0.15	0.10	1.50	0.132	0.999
SCZ	EN_L3_5_IT_2	ENSG00000285837	0.07	0.09	0.85	0.395	0.943
SCZ	EN_L3_5_IT_3	ENSG00000285837	0.08	0.10	0.85	0.397	0.93
SCZ	EN_L6B	ENSG00000285837	0.40	0.14	2.91	0.00362	0.459
SCZ	EN_L6_CT	ENSG00000285837	0.15	0.11	1.30	0.192	0.835
SCZ	EN_L6_IT_1	ENSG00000285837	0.25	0.10	2.56	0.0104	0.605
SCZ	EN_L6_IT_2	ENSG00000285837	0.05	0.12	0.40	0.686	0.982
SCZ	IN_PVALB	ENSG00000285837	0.14	0.10	1.38	0.166	0.814
SCZ	IN_SST	ENSG00000285837	-0.02	0.19	-0.08	0.932	0.999
SCZ	IN_VIP	ENSG00000285837	0.24	0.09	2.65	0.00805	0.396
SCZ	OPC	ENSG00000285837	0.16	0.07	2.40	0.0166	0.526
SCZ	Oligo	ENSG00000285837	0.12	0.07	1.69	0.0918	0.719
SCZ	Astro	ENSG00000285854	0.05	0.08	0.59	0.558	0.918
SCZ	EN_L2_3_IT	ENSG00000285854	0.05	0.06	0.72	0.471	0.96
SCZ	EN_L3_5_IT_1	ENSG00000285854	-0.42	0.19	-2.17	0.0301	0.999
SCZ	EN_L3_5_IT_2	ENSG00000285854	0.01	0.08	0.10	0.917	0.997
SCZ	EN_L3_5_IT_3	ENSG00000285854	0.12	0.09	1.39	0.165	0.819
SCZ	EN_L6_CT	ENSG00000285854	-0.34	0.21	-1.67	0.095	0.742
SCZ	EN_L6_IT_1	ENSG00000285854	0.15	0.19	0.77	0.441	0.942
SCZ	IN_ADARB2	ENSG00000285854	-0.15	0.16	-0.90	0.369	0.882
SCZ	IN_LAMP5_RELN	ENSG00000285854	-0.05	0.17	-0.31	0.759	0.993
SCZ	IN_PVALB	ENSG00000285854	-0.04	0.07	-0.65	0.518	0.929
SCZ	IN_PVALB_CHC	ENSG00000285854	0.00	0.19	0.02	0.984	1
SCZ	IN_SST	ENSG00000285854	-0.05	0.09	-0.56	0.573	0.972
SCZ	IN_VIP	ENSG00000285854	-0.00	0.08	-0.03	0.974	0.995
SCZ	OPC	ENSG00000285854	0.09	0.09	0.98	0.327	0.868
SCZ	Oligo	ENSG00000285854	-0.01	0.09	-0.15	0.884	0.982
SCZ	Astro	ENSG00000285868	-0.13	0.09	-1.44	0.149	0.712
SCZ	EN_L2_3_IT	ENSG00000285868	0.04	0.08	0.54	0.588	0.966
SCZ	EN_L3_5_IT_1	ENSG00000285868	0.03	0.09	0.31	0.758	0.999
SCZ	EN_L3_5_IT_2	ENSG00000285868	-0.04	0.08	-0.54	0.587	0.971
SCZ	EN_L3_5_IT_3	ENSG00000285868	0.03	0.08	0.30	0.764	0.981
SCZ	EN_L5_6_NP	ENSG00000285868	-0.09	0.11	-0.83	0.404	0.999
SCZ	EN_L5_ET	ENSG00000285868	0.18	0.56	0.32	0.746	0.983
SCZ	EN_L6B	ENSG00000285868	0.06	0.10	0.59	0.554	0.947
SCZ	EN_L6_CT	ENSG00000285868	-0.01	0.10	-0.08	0.938	0.995
SCZ	EN_L6_IT_1	ENSG00000285868	-0.05	0.10	-0.55	0.58	0.964
SCZ	EN_L6_IT_2	ENSG00000285868	-0.01	0.10	-0.08	0.933	0.998
SCZ	IN_ADARB2	ENSG00000285868	0.08	0.09	0.92	0.356	0.877
SCZ	IN_LAMP5_LHX6	ENSG00000285868	0.11	0.10	1.11	0.266	0.995
SCZ	IN_LAMP5_RELN	ENSG00000285868	0.13	0.09	1.57	0.116	0.931
SCZ	IN_PVALB	ENSG00000285868	0.01	0.08	0.08	0.936	0.991
SCZ	IN_PVALB_CHC	ENSG00000285868	0.03	0.09	0.34	0.736	0.978
SCZ	IN_SST	ENSG00000285868	0.02	0.09	0.26	0.794	0.991
SCZ	IN_VIP	ENSG00000285868	-0.00	0.08	-0.02	0.984	0.997
SCZ	OPC	ENSG00000285868	0.03	0.09	0.40	0.692	0.967
SCZ	Oligo	ENSG00000285868	-0.03	0.08	-0.32	0.752	0.966
SCZ	EN_L2_3_IT	ENSG00000285880	-0.12	0.09	-1.27	0.204	0.882
SCZ	EN_L3_5_IT_3	ENSG00000285880	-0.49	0.17	-2.91	0.00359	0.328
SCZ	IN_ADARB2	ENSG00000285880	-0.41	0.19	-2.20	0.0277	0.578
SCZ	IN_LAMP5_LHX6	ENSG00000285880	-0.10	0.10	-1.04	0.3	0.995
SCZ	IN_LAMP5_RELN	ENSG00000285880	-0.08	0.07	-1.17	0.242	0.953
SCZ	IN_SST	ENSG00000285880	0.07	0.20	0.32	0.749	0.984
SCZ	IN_VIP	ENSG00000285880	0.04	0.15	0.28	0.778	0.97
SCZ	Oligo	ENSG00000285880	-0.00	0.12	-0.04	0.967	0.996
SCZ	EN_L2_3_IT	ENSG00000285901	-0.03	0.08	-0.31	0.757	0.979
SCZ	EN_L3_5_IT_1	ENSG00000285901	0.02	0.22	0.07	0.942	0.999
SCZ	EN_L3_5_IT_2	ENSG00000285901	-0.01	0.09	-0.12	0.904	0.997
SCZ	EN_L3_5_IT_3	ENSG00000285901	0.00	0.09	0.01	0.99	1
SCZ	EN_L6B	ENSG00000285901	0.14	0.13	1.04	0.296	0.905
SCZ	EN_L6_CT	ENSG00000285901	0.01	0.12	0.11	0.909	0.992
SCZ	EN_L6_IT_1	ENSG00000285901	0.12	0.12	1.02	0.308	0.914
SCZ	EN_L6_IT_2	ENSG00000285901	-0.22	0.23	-0.98	0.325	0.93
SCZ	IN_ADARB2	ENSG00000285901	-0.24	0.22	-1.13	0.259	0.85
SCZ	IN_PVALB	ENSG00000285901	-0.13	0.09	-1.41	0.159	0.81
SCZ	IN_SST	ENSG00000285901	-0.19	0.20	-0.94	0.347	0.941
SCZ	IN_VIP	ENSG00000285901	-0.06	0.08	-0.75	0.452	0.906
SCZ	OPC	ENSG00000285901	0.25	0.20	1.24	0.217	0.818
SCZ	Oligo	ENSG00000285901	0.04	0.09	0.46	0.647	0.956
SCZ	Astro	ENSG00000285920	0.04	0.07	0.60	0.545	0.913
SCZ	EN_L2_3_IT	ENSG00000285920	0.02	0.07	0.34	0.731	0.977
SCZ	EN_L3_5_IT_2	ENSG00000285920	0.04	0.08	0.50	0.619	0.972
SCZ	EN_L3_5_IT_3	ENSG00000285920	0.02	0.15	0.15	0.877	0.988
SCZ	IN_PVALB	ENSG00000285920	0.10	0.15	0.65	0.514	0.929
SCZ	IN_SST	ENSG00000285920	0.22	0.17	1.28	0.202	0.914
SCZ	IN_VIP	ENSG00000285920	0.10	0.08	1.22	0.224	0.798
SCZ	OPC	ENSG00000285920	0.07	0.19	0.34	0.733	0.973
SCZ	Oligo	ENSG00000285920	0.07	0.06	1.26	0.209	0.827
SCZ	Astro	ENSG00000285932	0.07	0.05	1.36	0.173	0.737
SCZ	EN_L2_3_IT	ENSG00000285932	0.03	0.05	0.68	0.496	0.961
SCZ	EN_L3_5_IT_1	ENSG00000285932	-0.10	0.07	-1.37	0.171	0.999
SCZ	EN_L3_5_IT_2	ENSG00000285932	-0.03	0.05	-0.52	0.6	0.971
SCZ	EN_L3_5_IT_3	ENSG00000285932	-0.06	0.05	-1.21	0.228	0.864
SCZ	EN_L5_6_NP	ENSG00000285932	0.02	0.08	0.23	0.819	0.999
SCZ	EN_L5_ET	ENSG00000285932	0.28	0.62	0.45	0.655	0.983
SCZ	EN_L6B	ENSG00000285932	0.05	0.09	0.52	0.603	0.957
SCZ	EN_L6_CT	ENSG00000285932	0.02	0.08	0.32	0.751	0.973
SCZ	EN_L6_IT_1	ENSG00000285932	-0.10	0.08	-1.22	0.223	0.898
SCZ	EN_L6_IT_2	ENSG00000285932	-0.10	0.10	-1.01	0.314	0.929
SCZ	Endo	ENSG00000285932	-0.06	0.17	-0.35	0.728	0.913
SCZ	IN_ADARB2	ENSG00000285932	0.01	0.07	0.08	0.937	0.995
SCZ	IN_LAMP5_LHX6	ENSG00000285932	0.02	0.08	0.30	0.763	0.997
SCZ	IN_LAMP5_RELN	ENSG00000285932	-0.02	0.07	-0.36	0.718	0.993
SCZ	IN_PVALB	ENSG00000285932	0.03	0.04	0.67	0.502	0.927
SCZ	IN_PVALB_CHC	ENSG00000285932	0.04	0.08	0.52	0.603	0.961
SCZ	IN_SST	ENSG00000285932	0.06	0.05	1.08	0.281	0.926
SCZ	IN_VIP	ENSG00000285932	0.02	0.05	0.39	0.698	0.961
SCZ	Micro	ENSG00000285932	0.10	0.07	1.30	0.193	0.769
SCZ	OPC	ENSG00000285932	0.05	0.05	1.10	0.272	0.85
SCZ	Oligo	ENSG00000285932	-0.01	0.05	-0.15	0.88	0.982
SCZ	Astro	ENSG00000285938	0.05	0.11	0.51	0.611	0.929
SCZ	EN_L2_3_IT	ENSG00000285938	-0.49	0.23	-2.16	0.0311	0.726
SCZ	IN_PVALB	ENSG00000285938	-0.19	0.21	-0.89	0.371	0.898
SCZ	IN_VIP	ENSG00000285938	-0.03	0.21	-0.13	0.898	0.984
SCZ	OPC	ENSG00000285938	0.12	0.12	1.02	0.309	0.86
SCZ	Oligo	ENSG00000285938	0.19	0.15	1.30	0.193	0.822
SCZ	Astro	ENSG00000285942	0.10	0.07	1.37	0.171	0.735
SCZ	EN_L2_3_IT	ENSG00000285942	0.02	0.06	0.33	0.74	0.978
SCZ	EN_L3_5_IT_1	ENSG00000285942	0.10	0.18	0.57	0.57	0.999
SCZ	EN_L3_5_IT_2	ENSG00000285942	0.08	0.08	1.06	0.287	0.926
SCZ	EN_L3_5_IT_3	ENSG00000285942	0.06	0.08	0.74	0.459	0.943
SCZ	EN_L6_IT_1	ENSG00000285942	0.04	0.10	0.40	0.686	0.971
SCZ	IN_PVALB	ENSG00000285942	0.16	0.10	1.59	0.111	0.767
SCZ	IN_SST	ENSG00000285942	-0.01	0.16	-0.03	0.974	0.999
SCZ	IN_VIP	ENSG00000285942	0.15	0.08	1.72	0.0862	0.648
SCZ	OPC	ENSG00000285942	0.06	0.08	0.71	0.478	0.92
SCZ	Oligo	ENSG00000285942	0.07	0.07	1.03	0.303	0.866
SCZ	Astro	ENSG00000285953	0.01	0.05	0.18	0.857	0.979
SCZ	EN_L2_3_IT	ENSG00000285953	0.02	0.04	0.42	0.673	0.975
SCZ	EN_L3_5_IT_1	ENSG00000285953	0.04	0.07	0.61	0.543	0.999
SCZ	EN_L3_5_IT_2	ENSG00000285953	0.02	0.05	0.33	0.739	0.988
SCZ	EN_L3_5_IT_3	ENSG00000285953	-0.00	0.05	-0.04	0.966	0.998
SCZ	EN_L5_6_NP	ENSG00000285953	-0.08	0.09	-0.95	0.344	0.999
SCZ	EN_L6B	ENSG00000285953	0.13	0.09	1.38	0.167	0.861
SCZ	EN_L6_CT	ENSG00000285953	0.03	0.07	0.50	0.62	0.956
SCZ	EN_L6_IT_1	ENSG00000285953	0.01	0.08	0.15	0.88	0.99
SCZ	EN_L6_IT_2	ENSG00000285953	0.02	0.10	0.18	0.857	0.99
SCZ	IN_ADARB2	ENSG00000285953	-0.01	0.06	-0.13	0.9	0.992
SCZ	IN_LAMP5_LHX6	ENSG00000285953	0.02	0.07	0.31	0.755	0.997
SCZ	IN_LAMP5_RELN	ENSG00000285953	-0.03	0.06	-0.50	0.62	0.989
SCZ	IN_PVALB	ENSG00000285953	0.06	0.05	1.25	0.213	0.835
SCZ	IN_PVALB_CHC	ENSG00000285953	0.07	0.08	0.89	0.375	0.93
SCZ	IN_SST	ENSG00000285953	0.08	0.05	1.51	0.131	0.881
SCZ	IN_VIP	ENSG00000285953	0.03	0.04	0.82	0.411	0.889
SCZ	Micro	ENSG00000285953	0.11	0.09	1.23	0.219	0.791
SCZ	OPC	ENSG00000285953	-0.12	0.05	-2.68	0.00746	0.431
SCZ	Oligo	ENSG00000285953	0.06	0.04	1.66	0.0967	0.726
SCZ	EN_L2_3_IT	ENSG00000285978	0.06	0.08	0.70	0.483	0.96
SCZ	EN_L3_5_IT_3	ENSG00000285978	0.03	0.17	0.17	0.861	0.988
SCZ	Astro	ENSG00000285982	-0.07	0.09	-0.82	0.414	0.865
SCZ	EN_L2_3_IT	ENSG00000285982	0.02	0.05	0.53	0.595	0.966
SCZ	EN_L3_5_IT_1	ENSG00000285982	0.10	0.06	1.57	0.116	0.999
SCZ	EN_L3_5_IT_2	ENSG00000285982	0.04	0.05	0.80	0.426	0.95
SCZ	EN_L3_5_IT_3	ENSG00000285982	0.05	0.06	0.86	0.393	0.928
SCZ	EN_L5_6_NP	ENSG00000285982	0.09	0.09	0.98	0.328	0.999
SCZ	EN_L6B	ENSG00000285982	0.03	0.08	0.41	0.68	0.97
SCZ	EN_L6_CT	ENSG00000285982	-0.07	0.09	-0.78	0.434	0.916
SCZ	EN_L6_IT_1	ENSG00000285982	0.00	0.08	0.02	0.984	0.999
SCZ	EN_L6_IT_2	ENSG00000285982	0.05	0.10	0.55	0.584	0.978
SCZ	IN_ADARB2	ENSG00000285982	0.08	0.07	1.12	0.263	0.85
SCZ	IN_LAMP5_LHX6	ENSG00000285982	0.02	0.08	0.21	0.837	0.997
SCZ	IN_LAMP5_RELN	ENSG00000285982	0.13	0.07	2.03	0.0421	0.801
SCZ	IN_PVALB	ENSG00000285982	0.05	0.05	0.93	0.352	0.894
SCZ	IN_PVALB_CHC	ENSG00000285982	0.09	0.09	1.06	0.289	0.913
SCZ	IN_SST	ENSG00000285982	0.08	0.06	1.50	0.135	0.882
SCZ	IN_VIP	ENSG00000285982	0.06	0.04	1.42	0.157	0.745
SCZ	Micro	ENSG00000285982	0.09	0.11	0.84	0.398	0.885
SCZ	OPC	ENSG00000285982	0.01	0.05	0.26	0.797	0.981
SCZ	Oligo	ENSG00000285982	-0.09	0.08	-1.21	0.227	0.84
SCZ	Astro	ENSG00000285991	-0.11	0.11	-0.99	0.323	0.825
SCZ	EN_L2_3_IT	ENSG00000285991	-0.05	0.10	-0.54	0.59	0.966
SCZ	EN_L3_5_IT_1	ENSG00000285991	0.01	0.22	0.03	0.979	0.999
SCZ	EN_L3_5_IT_2	ENSG00000285991	-0.26	0.17	-1.57	0.117	0.842
SCZ	EN_L3_5_IT_3	ENSG00000285991	-0.26	0.17	-1.53	0.126	0.77
SCZ	EN_L6_IT_1	ENSG00000285991	-0.23	0.21	-1.07	0.283	0.913
SCZ	IN_ADARB2	ENSG00000285991	-0.24	0.21	-1.18	0.239	0.84
SCZ	IN_PVALB	ENSG00000285991	-0.10	0.11	-0.94	0.349	0.894
SCZ	IN_SST	ENSG00000285991	-0.18	0.19	-0.94	0.347	0.941
SCZ	IN_VIP	ENSG00000285991	-0.09	0.10	-0.82	0.411	0.889
SCZ	OPC	ENSG00000285991	0.01	0.23	0.05	0.963	0.994
SCZ	Oligo	ENSG00000285991	-0.02	0.11	-0.14	0.888	0.983
SCZ	Astro	ENSG00000286001	0.01	0.07	0.12	0.905	0.988
SCZ	EN_L2_3_IT	ENSG00000286001	-0.06	0.07	-0.97	0.334	0.933
SCZ	EN_L3_5_IT_1	ENSG00000286001	-0.07	0.09	-0.81	0.419	0.999
SCZ	EN_L3_5_IT_2	ENSG00000286001	-0.10	0.08	-1.26	0.208	0.902
SCZ	EN_L3_5_IT_3	ENSG00000286001	-0.05	0.08	-0.65	0.514	0.952
SCZ	EN_L5_6_NP	ENSG00000286001	0.13	0.16	0.83	0.409	0.999
SCZ	EN_L6B	ENSG00000286001	0.10	0.17	0.57	0.572	0.951
SCZ	EN_L6_CT	ENSG00000286001	0.01	0.09	0.08	0.935	0.995
SCZ	EN_L6_IT_1	ENSG00000286001	-0.04	0.10	-0.36	0.72	0.976
SCZ	EN_L6_IT_2	ENSG00000286001	-0.16	0.21	-0.75	0.452	0.967
SCZ	IN_ADARB2	ENSG00000286001	-0.09	0.09	-1.03	0.301	0.856
SCZ	IN_LAMP5_RELN	ENSG00000286001	-0.04	0.10	-0.35	0.728	0.993
SCZ	IN_PVALB	ENSG00000286001	-0.09	0.06	-1.41	0.16	0.811
SCZ	IN_PVALB_CHC	ENSG00000286001	-0.15	0.20	-0.73	0.464	0.944
SCZ	IN_SST	ENSG00000286001	-0.10	0.08	-1.19	0.233	0.92
SCZ	IN_VIP	ENSG00000286001	-0.01	0.06	-0.11	0.915	0.987
SCZ	OPC	ENSG00000286001	-0.01	0.16	-0.09	0.931	0.993
SCZ	Oligo	ENSG00000286001	-0.02	0.07	-0.32	0.748	0.966
SCZ	Astro	ENSG00000286015	-0.12	0.09	-1.41	0.157	0.723
SCZ	EN_L2_3_IT	ENSG00000286015	-0.04	0.06	-0.75	0.455	0.956
SCZ	EN_L3_5_IT_1	ENSG00000286015	-0.00	0.06	-0.04	0.97	0.999
SCZ	EN_L3_5_IT_2	ENSG00000286015	-0.00	0.06	-0.01	0.994	1
SCZ	EN_L3_5_IT_3	ENSG00000286015	-0.02	0.08	-0.30	0.762	0.98
SCZ	EN_L5_ET	ENSG00000286015	-0.42	0.87	-0.48	0.63	0.983
SCZ	EN_L6B	ENSG00000286015	-0.10	0.22	-0.43	0.664	0.966
SCZ	EN_L6_CT	ENSG00000286015	-0.06	0.10	-0.66	0.507	0.937
SCZ	EN_L6_IT_1	ENSG00000286015	-0.01	0.07	-0.10	0.924	0.994
SCZ	EN_L6_IT_2	ENSG00000286015	-0.03	0.08	-0.33	0.745	0.982
SCZ	IN_PVALB	ENSG00000286015	-0.16	0.14	-1.14	0.253	0.859
SCZ	IN_SST	ENSG00000286015	-0.20	0.17	-1.19	0.235	0.92
SCZ	IN_VIP	ENSG00000286015	-0.41	0.17	-2.38	0.0172	0.458
SCZ	OPC	ENSG00000286015	-0.10	0.18	-0.58	0.562	0.94
SCZ	Oligo	ENSG00000286015	-0.10	0.07	-1.42	0.155	0.789
SCZ	Astro	ENSG00000286022	0.07	0.11	0.62	0.538	0.911
SCZ	EN_L2_3_IT	ENSG00000286022	-0.01	0.07	-0.13	0.897	0.994
SCZ	EN_L3_5_IT_1	ENSG00000286022	-0.05	0.09	-0.51	0.61	0.999
SCZ	EN_L3_5_IT_2	ENSG00000286022	-0.05	0.08	-0.67	0.503	0.961
SCZ	EN_L3_5_IT_3	ENSG00000286022	-0.17	0.08	-2.14	0.0324	0.57
SCZ	EN_L6_IT_1	ENSG00000286022	0.04	0.11	0.36	0.715	0.974
SCZ	IN_PVALB	ENSG00000286022	-0.17	0.16	-1.09	0.275	0.865
SCZ	IN_SST	ENSG00000286022	0.30	0.17	1.76	0.0785	0.846
SCZ	IN_VIP	ENSG00000286022	-0.06	0.09	-0.64	0.522	0.923
SCZ	Oligo	ENSG00000286022	-0.05	0.09	-0.53	0.597	0.945
SCZ	Astro	ENSG00000286070	0.04	0.08	0.46	0.642	0.936
SCZ	EN_L2_3_IT	ENSG00000286070	-0.02	0.05	-0.33	0.745	0.978
SCZ	EN_L3_5_IT_2	ENSG00000286070	0.09	0.08	1.08	0.281	0.924
SCZ	EN_L3_5_IT_3	ENSG00000286070	-0.08	0.08	-1.02	0.31	0.897
SCZ	IN_PVALB	ENSG00000286070	-0.03	0.09	-0.39	0.699	0.958
SCZ	IN_SST	ENSG00000286070	-0.21	0.15	-1.40	0.162	0.895
SCZ	IN_VIP	ENSG00000286070	-0.01	0.08	-0.10	0.922	0.988
SCZ	OPC	ENSG00000286070	-0.06	0.17	-0.34	0.736	0.974
SCZ	Oligo	ENSG00000286070	0.01	0.05	0.16	0.869	0.981
SCZ	Astro	ENSG00000286098	0.06	0.09	0.71	0.478	0.89
SCZ	EN_L2_3_IT	ENSG00000286098	0.03	0.08	0.35	0.729	0.976
SCZ	EN_L3_5_IT_2	ENSG00000286098	0.09	0.19	0.45	0.653	0.977
SCZ	EN_L3_5_IT_3	ENSG00000286098	-0.37	0.18	-2.03	0.0423	0.603
SCZ	IN_PVALB	ENSG00000286098	0.18	0.18	0.96	0.338	0.892
SCZ	OPC	ENSG00000286098	0.25	0.09	2.80	0.00516	0.426
SCZ	Oligo	ENSG00000286098	-0.08	0.08	-0.99	0.32	0.872
SCZ	Astro	ENSG00000286112	0.06	0.08	0.76	0.447	0.876
SCZ	EN_L2_3_IT	ENSG00000286112	0.06	0.06	0.93	0.354	0.936
SCZ	EN_L3_5_IT_2	ENSG00000286112	0.09	0.08	1.05	0.293	0.927
SCZ	EN_L3_5_IT_3	ENSG00000286112	0.03	0.08	0.46	0.646	0.964
SCZ	IN_ADARB2	ENSG00000286112	0.00	0.13	0.02	0.98	0.998
SCZ	IN_LAMP5_RELN	ENSG00000286112	0.25	0.18	1.38	0.167	0.933
SCZ	IN_PVALB	ENSG00000286112	-0.01	0.08	-0.09	0.928	0.989
SCZ	IN_SST	ENSG00000286112	0.12	0.13	0.89	0.375	0.947
SCZ	IN_VIP	ENSG00000286112	0.15	0.06	2.37	0.0177	0.459
SCZ	Oligo	ENSG00000286112	0.13	0.07	1.72	0.0862	0.712
SCZ	Astro	ENSG00000286132	0.12	0.09	1.38	0.168	0.731
SCZ	EN_L2_3_IT	ENSG00000286132	0.12	0.09	1.24	0.215	0.89
SCZ	EN_L3_5_IT_3	ENSG00000286132	-0.18	0.19	-0.98	0.326	0.902
SCZ	OPC	ENSG00000286132	0.19	0.09	2.07	0.0387	0.588
SCZ	Oligo	ENSG00000286132	0.15	0.08	1.92	0.0553	0.641
SCZ	Astro	ENSG00000286185	0.08	0.06	1.34	0.181	0.744
SCZ	EN_L2_3_IT	ENSG00000286185	0.06	0.10	0.61	0.541	0.965
SCZ	EN_L3_5_IT_2	ENSG00000286185	0.13	0.11	1.25	0.21	0.902
SCZ	EN_L3_5_IT_3	ENSG00000286185	0.04	0.10	0.40	0.692	0.969
SCZ	IN_PVALB	ENSG00000286185	-0.14	0.19	-0.74	0.461	0.921
SCZ	IN_SST	ENSG00000286185	-0.18	0.21	-0.87	0.382	0.948
SCZ	IN_VIP	ENSG00000286185	-0.01	0.18	-0.04	0.964	0.994
SCZ	Micro	ENSG00000286185	-0.02	0.12	-0.22	0.829	0.984
SCZ	OPC	ENSG00000286185	0.01	0.08	0.14	0.888	0.99
SCZ	Astro	ENSG00000286221	0.07	0.05	1.42	0.155	0.722
SCZ	EN_L2_3_IT	ENSG00000286221	-0.07	0.04	-1.85	0.0643	0.774
SCZ	EN_L3_5_IT_1	ENSG00000286221	-0.06	0.07	-0.81	0.419	0.999
SCZ	EN_L3_5_IT_2	ENSG00000286221	-0.02	0.05	-0.49	0.626	0.973
SCZ	EN_L3_5_IT_3	ENSG00000286221	-0.01	0.06	-0.23	0.815	0.984
SCZ	EN_L5_6_NP	ENSG00000286221	0.05	0.08	0.62	0.537	0.999
SCZ	EN_L6B	ENSG00000286221	-0.06	0.09	-0.62	0.536	0.946
SCZ	EN_L6_CT	ENSG00000286221	-0.11	0.07	-1.44	0.15	0.8
SCZ	EN_L6_IT_1	ENSG00000286221	0.02	0.06	0.27	0.788	0.983
SCZ	EN_L6_IT_2	ENSG00000286221	-0.08	0.10	-0.78	0.436	0.965
SCZ	IN_ADARB2	ENSG00000286221	0.03	0.08	0.34	0.735	0.971
SCZ	IN_LAMP5_LHX6	ENSG00000286221	-0.02	0.10	-0.24	0.806	0.997
SCZ	IN_LAMP5_RELN	ENSG00000286221	-0.04	0.08	-0.46	0.648	0.989
SCZ	IN_PVALB	ENSG00000286221	-0.10	0.05	-2.05	0.04	0.637
SCZ	IN_PVALB_CHC	ENSG00000286221	0.03	0.08	0.43	0.67	0.974
SCZ	IN_SST	ENSG00000286221	-0.06	0.06	-0.92	0.356	0.945
SCZ	IN_VIP	ENSG00000286221	-0.03	0.05	-0.61	0.543	0.929
SCZ	Micro	ENSG00000286221	0.05	0.09	0.58	0.561	0.936
SCZ	OPC	ENSG00000286221	-0.04	0.05	-0.71	0.476	0.919
SCZ	Oligo	ENSG00000286221	-0.01	0.05	-0.15	0.881	0.982
SCZ	Astro	ENSG00000286231	-0.02	0.09	-0.22	0.822	0.971
SCZ	EN_L2_3_IT	ENSG00000286231	-0.10	0.06	-1.54	0.124	0.839
SCZ	EN_L3_5_IT_1	ENSG00000286231	-0.08	0.11	-0.70	0.483	0.999
SCZ	EN_L3_5_IT_2	ENSG00000286231	-0.01	0.08	-0.09	0.927	0.997
SCZ	EN_L3_5_IT_3	ENSG00000286231	-0.13	0.09	-1.51	0.13	0.778
SCZ	EN_L6_CT	ENSG00000286231	-0.13	0.11	-1.15	0.249	0.844
SCZ	EN_L6_IT_1	ENSG00000286231	-0.11	0.12	-0.96	0.338	0.922
SCZ	EN_L6_IT_2	ENSG00000286231	0.02	0.24	0.10	0.921	0.997
SCZ	IN_ADARB2	ENSG00000286231	0.26	0.21	1.22	0.221	0.83
SCZ	IN_PVALB	ENSG00000286231	-0.12	0.08	-1.48	0.138	0.797
SCZ	IN_SST	ENSG00000286231	0.06	0.09	0.67	0.5	0.967
SCZ	IN_VIP	ENSG00000286231	-0.02	0.08	-0.21	0.831	0.975
SCZ	OPC	ENSG00000286231	-0.08	0.09	-0.93	0.355	0.874
SCZ	Oligo	ENSG00000286231	-0.04	0.12	-0.33	0.741	0.964
SCZ	Oligo	ENSG00000286235	0.04	0.12	0.30	0.767	0.969
SCZ	Astro	ENSG00000286239	0.10	0.08	1.26	0.208	0.763
SCZ	EN_L2_3_IT	ENSG00000286239	-0.14	0.07	-1.88	0.0605	0.771
SCZ	EN_L3_5_IT_3	ENSG00000286239	-0.14	0.18	-0.73	0.464	0.943
SCZ	IN_SST	ENSG00000286239	0.00	0.18	0.02	0.985	0.999
SCZ	OPC	ENSG00000286239	-0.16	0.19	-0.81	0.417	0.898
SCZ	Oligo	ENSG00000286239	0.15	0.07	1.99	0.0469	0.623
SCZ	EN_L2_3_IT	ENSG00000286268	0.07	0.10	0.65	0.515	0.962
SCZ	EN_L3_5_IT_2	ENSG00000286268	0.40	0.21	1.88	0.0602	0.764
SCZ	EN_L3_5_IT_3	ENSG00000286268	0.06	0.19	0.32	0.746	0.978
SCZ	IN_PVALB	ENSG00000286268	0.27	0.22	1.21	0.226	0.842
SCZ	Oligo	ENSG00000286268	-0.02	0.09	-0.22	0.824	0.975
SCZ	Astro	ENSG00000286905	0.34	0.12	2.99	0.00281	0.316
SCZ	EN_L2_3_IT	ENSG00000286905	-0.04	0.09	-0.48	0.629	0.971
SCZ	Oligo	ENSG00000286905	0.01	0.07	0.12	0.902	0.987
SCZ	Astro	ENSG00000287542	-0.13	0.08	-1.65	0.0997	0.646
SCZ	EN_L2_3_IT	ENSG00000287542	-0.03	0.05	-0.60	0.551	0.965
SCZ	EN_L3_5_IT_1	ENSG00000287542	-0.05	0.08	-0.68	0.498	0.999
SCZ	EN_L3_5_IT_2	ENSG00000287542	0.00	0.06	0.05	0.959	0.999
SCZ	EN_L3_5_IT_3	ENSG00000287542	0.01	0.06	0.18	0.856	0.987
SCZ	EN_L5_6_NP	ENSG00000287542	0.04	0.10	0.43	0.664	0.999
SCZ	EN_L6B	ENSG00000287542	-0.09	0.10	-0.98	0.325	0.907
SCZ	EN_L6_CT	ENSG00000287542	0.01	0.08	0.08	0.934	0.995
SCZ	EN_L6_IT_1	ENSG00000287542	-0.02	0.09	-0.19	0.852	0.987
SCZ	EN_L6_IT_2	ENSG00000287542	-0.06	0.12	-0.46	0.646	0.982
SCZ	IN_ADARB2	ENSG00000287542	0.03	0.09	0.35	0.729	0.971
SCZ	IN_LAMP5_LHX6	ENSG00000287542	-0.10	0.09	-1.14	0.254	0.995
SCZ	IN_LAMP5_RELN	ENSG00000287542	0.02	0.07	0.29	0.772	0.993
SCZ	IN_PVALB	ENSG00000287542	-0.00	0.06	-0.02	0.985	0.997
SCZ	IN_PVALB_CHC	ENSG00000287542	-0.02	0.18	-0.09	0.931	0.995
SCZ	IN_SST	ENSG00000287542	0.14	0.08	1.77	0.0773	0.846
SCZ	IN_VIP	ENSG00000287542	-0.04	0.06	-0.67	0.502	0.918
SCZ	OPC	ENSG00000287542	-0.01	0.08	-0.14	0.892	0.99
SCZ	Oligo	ENSG00000287542	-0.00	0.06	-0.04	0.965	0.996
SCZ	Astro	ENSG00000287694	0.11	0.09	1.25	0.213	0.767
SCZ	EN_L2_3_IT	ENSG00000287694	-0.14	0.09	-1.67	0.0947	0.813
SCZ	EN_L3_5_IT_1	ENSG00000287694	-0.06	0.07	-0.82	0.415	0.999
SCZ	EN_L3_5_IT_2	ENSG00000287694	-0.08	0.06	-1.37	0.172	0.877
SCZ	EN_L3_5_IT_3	ENSG00000287694	-0.09	0.08	-1.11	0.269	0.883
SCZ	EN_L5_6_NP	ENSG00000287694	-0.07	0.10	-0.70	0.485	0.999
SCZ	EN_L6B	ENSG00000287694	-0.06	0.10	-0.59	0.553	0.947
SCZ	EN_L6_CT	ENSG00000287694	-0.14	0.08	-1.75	0.0805	0.711
SCZ	EN_L6_IT_1	ENSG00000287694	-0.10	0.14	-0.72	0.47	0.945
SCZ	EN_L6_IT_2	ENSG00000287694	-0.06	0.09	-0.60	0.549	0.973
SCZ	IN_ADARB2	ENSG00000287694	-0.16	0.07	-2.20	0.0279	0.578
SCZ	IN_LAMP5_LHX6	ENSG00000287694	0.05	0.09	0.59	0.552	0.995
SCZ	IN_LAMP5_RELN	ENSG00000287694	-0.11	0.07	-1.54	0.124	0.931
SCZ	IN_PVALB	ENSG00000287694	-0.05	0.10	-0.52	0.601	0.941
SCZ	IN_PVALB_CHC	ENSG00000287694	0.08	0.09	0.96	0.337	0.925
SCZ	IN_SST	ENSG00000287694	0.08	0.09	0.90	0.366	0.946
SCZ	IN_VIP	ENSG00000287694	-0.04	0.07	-0.65	0.515	0.92
SCZ	OPC	ENSG00000287694	-0.16	0.16	-0.98	0.326	0.867
SCZ	Oligo	ENSG00000287694	0.03	0.07	0.48	0.632	0.952
SCZ	Astro	ENSG00000287725	0.25	0.10	2.50	0.0125	0.399
SCZ	EN_L2_3_IT	ENSG00000287725	-0.06	0.05	-1.13	0.26	0.916
SCZ	EN_L3_5_IT_1	ENSG00000287725	0.07	0.07	0.95	0.34	0.999
SCZ	EN_L3_5_IT_2	ENSG00000287725	0.02	0.05	0.38	0.705	0.984
SCZ	EN_L3_5_IT_3	ENSG00000287725	-0.04	0.05	-0.74	0.461	0.943
SCZ	EN_L5_6_NP	ENSG00000287725	0.04	0.07	0.58	0.564	0.999
SCZ	EN_L5_ET	ENSG00000287725	-0.52	0.65	-0.79	0.428	0.983
SCZ	EN_L6B	ENSG00000287725	-0.05	0.08	-0.54	0.589	0.954
SCZ	EN_L6_CT	ENSG00000287725	-0.05	0.07	-0.70	0.484	0.93
SCZ	EN_L6_IT_1	ENSG00000287725	-0.04	0.08	-0.57	0.568	0.961
SCZ	EN_L6_IT_2	ENSG00000287725	-0.12	0.08	-1.40	0.16	0.871
SCZ	IN_ADARB2	ENSG00000287725	0.02	0.08	0.22	0.826	0.983
SCZ	IN_LAMP5_LHX6	ENSG00000287725	0.03	0.10	0.31	0.76	0.997
SCZ	IN_LAMP5_RELN	ENSG00000287725	0.02	0.08	0.28	0.782	0.993
SCZ	IN_PVALB	ENSG00000287725	-0.05	0.06	-0.74	0.461	0.921
SCZ	IN_PVALB_CHC	ENSG00000287725	0.02	0.09	0.22	0.826	0.987
SCZ	IN_SST	ENSG00000287725	-0.17	0.07	-2.58	0.01	0.742
SCZ	IN_VIP	ENSG00000287725	-0.04	0.07	-0.50	0.618	0.945
SCZ	OPC	ENSG00000287725	0.03	0.09	0.28	0.776	0.98
SCZ	Oligo	ENSG00000287725	0.10	0.08	1.20	0.231	0.84
SCZ	Astro	ENSG00000287856	0.03	0.08	0.39	0.697	0.948
SCZ	EN_L2_3_IT	ENSG00000287856	0.12	0.07	1.74	0.0818	0.803
SCZ	EN_L3_5_IT_1	ENSG00000287856	0.14	0.11	1.23	0.22	0.999
SCZ	EN_L3_5_IT_2	ENSG00000287856	0.07	0.08	0.78	0.435	0.951
SCZ	EN_L3_5_IT_3	ENSG00000287856	0.10	0.08	1.15	0.251	0.874
SCZ	EN_L5_6_NP	ENSG00000287856	0.11	0.19	0.56	0.576	0.999
SCZ	EN_L6B	ENSG00000287856	0.07	0.13	0.52	0.601	0.957
SCZ	EN_L6_CT	ENSG00000287856	0.13	0.12	1.14	0.256	0.849
SCZ	EN_L6_IT_1	ENSG00000287856	0.06	0.10	0.60	0.552	0.959
SCZ	IN_ADARB2	ENSG00000287856	0.47	0.19	2.49	0.0127	0.438
SCZ	IN_LAMP5_RELN	ENSG00000287856	0.24	0.17	1.45	0.147	0.931
SCZ	IN_PVALB	ENSG00000287856	0.12	0.08	1.52	0.128	0.793
SCZ	IN_SST	ENSG00000287856	0.13	0.10	1.27	0.202	0.914
SCZ	IN_VIP	ENSG00000287856	0.22	0.08	2.65	0.00798	0.396
SCZ	OPC	ENSG00000287856	-0.03	0.08	-0.38	0.704	0.969
SCZ	Oligo	ENSG00000287856	0.05	0.06	0.77	0.441	0.916
SCZ	EN_L2_3_IT	ENSG00000287908	-0.22	0.19	-1.16	0.247	0.909
SCZ	Astro	ENSG00000288000	0.17	0.07	2.43	0.015	0.423
SCZ	EN_L2_3_IT	ENSG00000288000	0.05	0.07	0.75	0.453	0.956
SCZ	EN_L3_5_IT_1	ENSG00000288000	0.07	0.09	0.83	0.409	0.999
SCZ	EN_L3_5_IT_2	ENSG00000288000	0.14	0.08	1.78	0.0751	0.795
SCZ	EN_L3_5_IT_3	ENSG00000288000	0.17	0.09	2.03	0.0421	0.603
SCZ	EN_L5_6_NP	ENSG00000288000	0.11	0.10	1.13	0.259	0.999
SCZ	EN_L6B	ENSG00000288000	0.05	0.12	0.42	0.673	0.968
SCZ	EN_L6_CT	ENSG00000288000	0.16	0.09	1.79	0.0742	0.696
SCZ	EN_L6_IT_1	ENSG00000288000	-0.02	0.11	-0.20	0.845	0.986
SCZ	EN_L6_IT_2	ENSG00000288000	0.15	0.11	1.38	0.168	0.878
SCZ	IN_ADARB2	ENSG00000288000	-0.02	0.09	-0.27	0.786	0.977
SCZ	IN_LAMP5_LHX6	ENSG00000288000	0.10	0.10	0.99	0.323	0.995
SCZ	IN_LAMP5_RELN	ENSG00000288000	0.03	0.09	0.34	0.733	0.993
SCZ	IN_PVALB	ENSG00000288000	-0.02	0.08	-0.23	0.819	0.977
SCZ	IN_PVALB_CHC	ENSG00000288000	0.01	0.10	0.11	0.912	0.995
SCZ	IN_SST	ENSG00000288000	0.01	0.07	0.17	0.864	0.995
SCZ	IN_VIP	ENSG00000288000	0.05	0.07	0.71	0.48	0.912
SCZ	OPC	ENSG00000288000	0.19	0.07	2.60	0.00944	0.443
SCZ	Oligo	ENSG00000288000	0.26	0.06	4.11	3.98e-05	0.114
SCZ	Astro	ENSG00000288208	-0.01	0.11	-0.12	0.906	0.988
SCZ	EN_L2_3_IT	ENSG00000288208	0.11	0.20	0.55	0.584	0.966
SCZ	Oligo	ENSG00000288208	0.25	0.08	3.02	0.00253	0.393
SCZ	EN_L2_3_IT	ENSG00000288520	-0.44	0.20	-2.17	0.0297	0.719
SCZ	EN_L3_5_IT_3	ENSG00000288520	-0.08	0.22	-0.35	0.728	0.975
SCZ	OPC	ENSG00000288520	0.06	0.11	0.56	0.573	0.94
SCZ	Oligo	ENSG00000288520	-0.14	0.09	-1.48	0.14	0.774
SCZ	EN_L2_3_IT	ENSG00000288591	0.04	0.10	0.37	0.712	0.975
SCZ	EN_L3_5_IT_2	ENSG00000288591	-0.03	0.19	-0.14	0.89	0.997
SCZ	IN_PVALB	ENSG00000288591	-0.15	0.09	-1.64	0.102	0.756
SCZ	IN_SST	ENSG00000288591	0.12	0.19	0.61	0.54	0.967
SCZ	EN_L2_3_IT	ENSG00000288637	0.00	0.09	0.01	0.989	0.998
SCZ	IN_PVALB	ENSG00000288637	-0.10	0.21	-0.49	0.624	0.946
SCZ	Oligo	ENSG00000288637	0.20	0.09	2.18	0.0295	0.566
SCZ	Astro	ENSG00000288643	0.02	0.08	0.23	0.816	0.971
SCZ	EN_L2_3_IT	ENSG00000288643	-0.01	0.07	-0.14	0.887	0.993
SCZ	EN_L3_5_IT_1	ENSG00000288643	-0.12	0.21	-0.55	0.58	0.999
SCZ	EN_L3_5_IT_2	ENSG00000288643	-0.07	0.08	-0.80	0.421	0.95
SCZ	EN_L3_5_IT_3	ENSG00000288643	0.08	0.09	0.86	0.391	0.926
SCZ	EN_L6_IT_1	ENSG00000288643	-0.12	0.21	-0.55	0.583	0.964
SCZ	IN_ADARB2	ENSG00000288643	0.01	0.18	0.05	0.96	0.997
SCZ	IN_LAMP5_RELN	ENSG00000288643	-0.03	0.21	-0.15	0.884	0.993
SCZ	IN_PVALB	ENSG00000288643	-0.03	0.08	-0.42	0.674	0.955
SCZ	IN_SST	ENSG00000288643	-0.13	0.15	-0.88	0.38	0.947
SCZ	IN_VIP	ENSG00000288643	0.07	0.07	0.91	0.363	0.87
SCZ	OPC	ENSG00000288643	0.02	0.08	0.27	0.785	0.98
SCZ	Oligo	ENSG00000288643	0.07	0.07	1.10	0.272	0.855
SCZ	EN_L2_3_IT	ENTHD1	-0.07	0.09	-0.76	0.45	0.956
SCZ	EN_L3_5_IT_3	ENTHD1	-0.13	0.20	-0.62	0.533	0.957
SCZ	IN_PVALB	ENTHD1	-0.02	0.17	-0.14	0.889	0.984
SCZ	OPC	ENTHD1	0.12	0.14	0.83	0.409	0.894
SCZ	Oligo	ENTHD1	-0.01	0.09	-0.09	0.925	0.99
SCZ	Astro	ENTPD1	-0.19	0.05	-3.70	0.000213	0.104
SCZ	EN_L2_3_IT	ENTPD1	0.04	0.09	0.50	0.615	0.969
SCZ	EN_L3_5_IT_1	ENTPD1	0.01	0.11	0.07	0.947	0.999
SCZ	EN_L3_5_IT_2	ENTPD1	0.08	0.09	0.90	0.371	0.942
SCZ	EN_L3_5_IT_3	ENTPD1	0.04	0.10	0.39	0.694	0.969
SCZ	EN_L5_6_NP	ENTPD1	-0.02	0.19	-0.09	0.925	0.999
SCZ	EN_L6B	ENTPD1	0.18	0.24	0.75	0.451	0.937
SCZ	EN_L6_CT	ENTPD1	0.04	0.25	0.17	0.863	0.985
SCZ	EN_L6_IT_1	ENTPD1	0.15	0.22	0.66	0.508	0.946
SCZ	Endo	ENTPD1	-0.17	0.12	-1.42	0.157	0.536
SCZ	IN_ADARB2	ENTPD1	0.01	0.10	0.08	0.94	0.996
SCZ	IN_LAMP5_LHX6	ENTPD1	0.12	0.24	0.52	0.604	0.995
SCZ	IN_LAMP5_RELN	ENTPD1	0.15	0.11	1.38	0.167	0.933
SCZ	IN_PVALB	ENTPD1	0.06	0.08	0.69	0.49	0.925
SCZ	IN_SST	ENTPD1	0.02	0.10	0.20	0.839	0.995
SCZ	IN_VIP	ENTPD1	0.04	0.08	0.55	0.584	0.94
SCZ	Micro	ENTPD1	-0.15	0.05	-2.91	0.00362	0.291
SCZ	OPC	ENTPD1	-0.06	0.06	-0.98	0.328	0.868
SCZ	Oligo	ENTPD1	-0.05	0.08	-0.68	0.497	0.927
SCZ	PVM	ENTPD1	0.02	0.16	0.11	0.911	0.997
SCZ	SMC	ENTPD1	-0.97	0.39	-2.47	0.0135	0.242
SCZ	Astro	ENTPD2	-0.01	0.07	-0.10	0.924	0.99
SCZ	EN_L2_3_IT	ENTPD2	0.01	0.09	0.14	0.887	0.993
SCZ	EN_L3_5_IT_3	ENTPD2	-0.48	0.23	-2.10	0.0356	0.576
SCZ	IN_PVALB	ENTPD2	-0.60	0.22	-2.68	0.00747	0.449
SCZ	Oligo	ENTPD2	0.07	0.10	0.68	0.494	0.927
SCZ	Astro	ENTPD3	-0.13	0.07	-1.82	0.069	0.596
SCZ	EN_L2_3_IT	ENTPD3	0.04	0.04	0.92	0.356	0.938
SCZ	EN_L3_5_IT_1	ENTPD3	0.01	0.07	0.10	0.922	0.999
SCZ	EN_L3_5_IT_2	ENTPD3	0.05	0.05	1.04	0.296	0.928
SCZ	EN_L3_5_IT_3	ENTPD3	-0.01	0.05	-0.13	0.895	0.991
SCZ	EN_L5_6_NP	ENTPD3	-0.02	0.06	-0.30	0.762	0.999
SCZ	EN_L5_ET	ENTPD3	-0.61	1.00	-0.61	0.544	0.983
SCZ	EN_L6B	ENTPD3	0.07	0.09	0.77	0.44	0.934
SCZ	EN_L6_CT	ENTPD3	-0.01	0.09	-0.15	0.878	0.986
SCZ	EN_L6_IT_1	ENTPD3	0.10	0.09	1.12	0.265	0.909
SCZ	EN_L6_IT_2	ENTPD3	0.21	0.11	1.84	0.0658	0.801
SCZ	IN_ADARB2	ENTPD3	0.04	0.05	0.74	0.458	0.917
SCZ	IN_LAMP5_LHX6	ENTPD3	-0.03	0.05	-0.59	0.556	0.995
SCZ	IN_LAMP5_RELN	ENTPD3	0.05	0.05	1.06	0.291	0.957
SCZ	IN_PVALB	ENTPD3	-0.04	0.03	-1.19	0.234	0.847
SCZ	IN_PVALB_CHC	ENTPD3	0.07	0.05	1.23	0.219	0.879
SCZ	IN_SST	ENTPD3	-0.06	0.05	-1.19	0.235	0.92
SCZ	IN_VIP	ENTPD3	-0.03	0.03	-0.99	0.32	0.846
SCZ	Micro	ENTPD3	-0.09	0.10	-0.89	0.372	0.877
SCZ	OPC	ENTPD3	-0.11	0.08	-1.41	0.16	0.771
SCZ	Oligo	ENTPD3	-0.08	0.06	-1.23	0.221	0.838
SCZ	Astro	ENTPD4	0.00	0.04	0.09	0.927	0.99
SCZ	EN_L2_3_IT	ENTPD4	-0.06	0.02	-2.51	0.0122	0.614
SCZ	EN_L3_5_IT_1	ENTPD4	0.01	0.04	0.20	0.841	0.999
SCZ	EN_L3_5_IT_2	ENTPD4	0.00	0.03	0.06	0.952	0.999
SCZ	EN_L3_5_IT_3	ENTPD4	-0.05	0.03	-1.68	0.0922	0.723
SCZ	EN_L5_6_NP	ENTPD4	-0.00	0.05	-0.01	0.992	0.999
SCZ	EN_L5_ET	ENTPD4	0.37	0.49	0.76	0.449	0.983
SCZ	EN_L6B	ENTPD4	-0.02	0.06	-0.28	0.777	0.979
SCZ	EN_L6_CT	ENTPD4	0.05	0.05	1.03	0.303	0.864
SCZ	EN_L6_IT_1	ENTPD4	0.01	0.05	0.11	0.912	0.994
SCZ	EN_L6_IT_2	ENTPD4	-0.01	0.07	-0.23	0.819	0.986
SCZ	Endo	ENTPD4	0.22	0.11	1.91	0.0563	0.353
SCZ	IN_ADARB2	ENTPD4	-0.02	0.04	-0.40	0.693	0.966
SCZ	IN_LAMP5_LHX6	ENTPD4	-0.04	0.06	-0.63	0.527	0.995
SCZ	IN_LAMP5_RELN	ENTPD4	-0.02	0.04	-0.40	0.687	0.993
SCZ	IN_PVALB	ENTPD4	-0.05	0.03	-1.72	0.0854	0.725
SCZ	IN_PVALB_CHC	ENTPD4	-0.04	0.05	-0.89	0.376	0.93
SCZ	IN_SST	ENTPD4	-0.05	0.04	-1.48	0.138	0.887
SCZ	IN_VIP	ENTPD4	-0.05	0.03	-1.89	0.0592	0.606
SCZ	Micro	ENTPD4	-0.01	0.05	-0.25	0.805	0.981
SCZ	OPC	ENTPD4	-0.05	0.03	-1.64	0.1	0.721
SCZ	Oligo	ENTPD4	-0.03	0.03	-1.11	0.265	0.852
SCZ	PC	ENTPD4	0.16	0.17	0.96	0.337	0.894
SCZ	VLMC	ENTPD4	0.11	0.11	1.00	0.317	0.935
SCZ	Astro	ENTPD5	-0.04	0.04	-1.11	0.268	0.8
SCZ	EN_L2_3_IT	ENTPD5	-0.03	0.04	-0.69	0.489	0.961
SCZ	EN_L3_5_IT_1	ENTPD5	-0.01	0.08	-0.18	0.859	0.999
SCZ	EN_L3_5_IT_2	ENTPD5	-0.03	0.05	-0.48	0.628	0.973
SCZ	EN_L3_5_IT_3	ENTPD5	-0.08	0.05	-1.41	0.159	0.812
SCZ	EN_L5_6_NP	ENTPD5	-0.23	0.15	-1.49	0.137	0.999
SCZ	EN_L6B	ENTPD5	-0.08	0.09	-0.84	0.399	0.925
SCZ	EN_L6_CT	ENTPD5	-0.01	0.08	-0.13	0.897	0.989
SCZ	EN_L6_IT_1	ENTPD5	-0.16	0.07	-2.19	0.0284	0.724
SCZ	EN_L6_IT_2	ENTPD5	0.10	0.11	0.96	0.339	0.934
SCZ	Endo	ENTPD5	-0.44	0.17	-2.63	0.00851	0.158
SCZ	IN_ADARB2	ENTPD5	-0.08	0.07	-1.11	0.268	0.85
SCZ	IN_LAMP5_LHX6	ENTPD5	0.02	0.09	0.19	0.848	0.997
SCZ	IN_LAMP5_RELN	ENTPD5	-0.05	0.06	-0.78	0.434	0.968
SCZ	IN_PVALB	ENTPD5	-0.02	0.06	-0.36	0.721	0.963
SCZ	IN_PVALB_CHC	ENTPD5	-0.14	0.14	-0.96	0.34	0.925
SCZ	IN_SST	ENTPD5	-0.02	0.07	-0.30	0.766	0.988
SCZ	IN_VIP	ENTPD5	-0.07	0.05	-1.38	0.167	0.751
SCZ	Micro	ENTPD5	0.07	0.07	0.90	0.368	0.876
SCZ	OPC	ENTPD5	-0.10	0.05	-1.81	0.0699	0.671
SCZ	Oligo	ENTPD5	-0.03	0.03	-0.93	0.352	0.886
SCZ	Astro	ENTPD6	0.03	0.04	0.73	0.468	0.886
SCZ	EN_L2_3_IT	ENTPD6	-0.00	0.03	-0.06	0.954	0.996
SCZ	EN_L3_5_IT_1	ENTPD6	0.08	0.05	1.50	0.134	0.999
SCZ	EN_L3_5_IT_2	ENTPD6	0.02	0.03	0.65	0.517	0.965
SCZ	EN_L3_5_IT_3	ENTPD6	-0.04	0.03	-1.08	0.282	0.886
SCZ	EN_L5_6_NP	ENTPD6	-0.03	0.06	-0.57	0.565	0.999
SCZ	EN_L5_ET	ENTPD6	0.22	0.53	0.41	0.683	0.983
SCZ	EN_L6B	ENTPD6	0.01	0.06	0.09	0.93	0.993
SCZ	EN_L6_CT	ENTPD6	-0.02	0.05	-0.49	0.627	0.957
SCZ	EN_L6_IT_1	ENTPD6	0.02	0.05	0.50	0.618	0.967
SCZ	EN_L6_IT_2	ENTPD6	-0.03	0.07	-0.48	0.631	0.981
SCZ	Endo	ENTPD6	-0.01	0.18	-0.06	0.951	0.988
SCZ	IN_ADARB2	ENTPD6	-0.01	0.05	-0.17	0.863	0.987
SCZ	IN_LAMP5_LHX6	ENTPD6	0.01	0.07	0.08	0.933	0.997
SCZ	IN_LAMP5_RELN	ENTPD6	0.06	0.05	1.14	0.255	0.953
SCZ	IN_PVALB	ENTPD6	0.01	0.04	0.38	0.702	0.959
SCZ	IN_PVALB_CHC	ENTPD6	0.02	0.06	0.29	0.77	0.981
SCZ	IN_SST	ENTPD6	-0.02	0.04	-0.43	0.665	0.983
SCZ	IN_VIP	ENTPD6	0.05	0.03	1.42	0.155	0.742
SCZ	Micro	ENTPD6	0.01	0.05	0.17	0.868	0.99
SCZ	OPC	ENTPD6	0.04	0.04	0.97	0.33	0.87
SCZ	Oligo	ENTPD6	-0.01	0.03	-0.43	0.667	0.958
SCZ	Astro	ENTPD7	-0.04	0.07	-0.51	0.608	0.928
SCZ	EN_L2_3_IT	ENTPD7	-0.01	0.04	-0.31	0.755	0.979
SCZ	EN_L3_5_IT_1	ENTPD7	-0.09	0.08	-1.14	0.256	0.999
SCZ	EN_L3_5_IT_2	ENTPD7	-0.03	0.05	-0.59	0.557	0.968
SCZ	EN_L3_5_IT_3	ENTPD7	-0.03	0.05	-0.55	0.58	0.958
SCZ	EN_L5_6_NP	ENTPD7	0.05	0.20	0.22	0.823	0.999
SCZ	EN_L6B	ENTPD7	-0.10	0.10	-0.94	0.345	0.909
SCZ	EN_L6_CT	ENTPD7	0.04	0.09	0.39	0.698	0.972
SCZ	EN_L6_IT_1	ENTPD7	0.03	0.09	0.40	0.693	0.971
SCZ	EN_L6_IT_2	ENTPD7	-0.21	0.20	-1.07	0.285	0.929
SCZ	IN_ADARB2	ENTPD7	-0.00	0.09	-0.05	0.961	0.998
SCZ	IN_LAMP5_LHX6	ENTPD7	0.03	0.19	0.18	0.858	0.997
SCZ	IN_LAMP5_RELN	ENTPD7	-0.01	0.17	-0.06	0.954	0.997
SCZ	IN_PVALB	ENTPD7	0.08	0.05	1.47	0.14	0.8
SCZ	IN_PVALB_CHC	ENTPD7	-0.06	0.19	-0.34	0.734	0.978
SCZ	IN_SST	ENTPD7	-0.06	0.06	-0.97	0.333	0.939
SCZ	IN_VIP	ENTPD7	0.08	0.06	1.33	0.182	0.766
SCZ	OPC	ENTPD7	-0.02	0.07	-0.25	0.8	0.981
SCZ	Oligo	ENTPD7	-0.05	0.06	-0.76	0.449	0.916
SCZ	Astro	ENTR1	-0.02	0.05	-0.37	0.708	0.951
SCZ	EN_L2_3_IT	ENTR1	-0.06	0.05	-1.22	0.221	0.897
SCZ	EN_L3_5_IT_1	ENTR1	-0.08	0.07	-1.11	0.267	0.999
SCZ	EN_L3_5_IT_2	ENTR1	-0.07	0.05	-1.40	0.162	0.871
SCZ	EN_L3_5_IT_3	ENTR1	-0.07	0.05	-1.33	0.183	0.83
SCZ	EN_L5_6_NP	ENTR1	-0.01	0.08	-0.14	0.885	0.999
SCZ	EN_L6B	ENTR1	-0.09	0.09	-0.98	0.328	0.907
SCZ	EN_L6_CT	ENTR1	-0.08	0.07	-1.21	0.227	0.838
SCZ	EN_L6_IT_1	ENTR1	-0.04	0.08	-0.48	0.63	0.967
SCZ	EN_L6_IT_2	ENTR1	0.06	0.10	0.56	0.574	0.977
SCZ	IN_ADARB2	ENTR1	-0.10	0.07	-1.47	0.141	0.767
SCZ	IN_LAMP5_LHX6	ENTR1	0.05	0.08	0.63	0.527	0.995
SCZ	IN_LAMP5_RELN	ENTR1	-0.06	0.07	-0.76	0.448	0.969
SCZ	IN_PVALB	ENTR1	-0.06	0.05	-1.20	0.23	0.845
SCZ	IN_PVALB_CHC	ENTR1	-0.02	0.08	-0.28	0.778	0.982
SCZ	IN_SST	ENTR1	-0.06	0.06	-1.04	0.3	0.93
SCZ	IN_VIP	ENTR1	-0.08	0.05	-1.56	0.119	0.702
SCZ	Micro	ENTR1	0.04	0.07	0.51	0.609	0.948
SCZ	OPC	ENTR1	0.01	0.05	0.12	0.905	0.99
SCZ	Oligo	ENTR1	0.01	0.04	0.17	0.868	0.981
SCZ	Astro	ENY2	0.01	0.04	0.18	0.86	0.98
SCZ	EN_L2_3_IT	ENY2	0.04	0.03	1.11	0.268	0.921
SCZ	EN_L3_5_IT_1	ENY2	0.10	0.06	1.71	0.0876	0.999
SCZ	EN_L3_5_IT_2	ENY2	0.04	0.04	1.05	0.295	0.928
SCZ	EN_L3_5_IT_3	ENY2	0.02	0.04	0.62	0.536	0.957
SCZ	EN_L5_6_NP	ENY2	0.17	0.07	2.34	0.0194	0.985
SCZ	EN_L5_ET	ENY2	0.25	0.58	0.43	0.666	0.983
SCZ	EN_L6B	ENY2	0.22	0.07	3.06	0.00221	0.413
SCZ	EN_L6_CT	ENY2	0.06	0.06	0.86	0.388	0.907
SCZ	EN_L6_IT_1	ENY2	0.09	0.06	1.47	0.142	0.88
SCZ	EN_L6_IT_2	ENY2	0.04	0.08	0.49	0.621	0.981
SCZ	Endo	ENY2	0.25	0.13	1.85	0.0647	0.381
SCZ	IN_ADARB2	ENY2	-0.03	0.06	-0.49	0.622	0.951
SCZ	IN_LAMP5_LHX6	ENY2	0.11	0.07	1.53	0.126	0.995
SCZ	IN_LAMP5_RELN	ENY2	0.16	0.05	2.91	0.00363	0.604
SCZ	IN_PVALB	ENY2	0.04	0.04	1.02	0.306	0.882
SCZ	IN_PVALB_CHC	ENY2	0.03	0.07	0.48	0.634	0.966
SCZ	IN_SST	ENY2	0.04	0.05	0.87	0.383	0.948
SCZ	IN_VIP	ENY2	0.05	0.03	1.46	0.143	0.729
SCZ	Micro	ENY2	-0.05	0.06	-0.80	0.423	0.892
SCZ	OPC	ENY2	0.05	0.04	1.10	0.272	0.85
SCZ	Oligo	ENY2	0.00	0.03	0.04	0.967	0.996
SCZ	PC	ENY2	0.25	0.18	1.37	0.171	0.811
SCZ	Astro	EOGT	0.01	0.08	0.07	0.944	0.992
SCZ	EN_L2_3_IT	EOGT	0.02	0.05	0.47	0.639	0.971
SCZ	EN_L3_5_IT_1	EOGT	-0.02	0.09	-0.25	0.805	0.999
SCZ	EN_L3_5_IT_2	EOGT	0.01	0.06	0.10	0.917	0.997
SCZ	EN_L3_5_IT_3	EOGT	-0.03	0.06	-0.57	0.569	0.958
SCZ	EN_L5_6_NP	EOGT	0.14	0.16	0.89	0.372	0.999
SCZ	EN_L6B	EOGT	0.03	0.10	0.26	0.796	0.979
SCZ	EN_L6_CT	EOGT	-0.03	0.09	-0.30	0.761	0.974
SCZ	EN_L6_IT_1	EOGT	-0.10	0.08	-1.24	0.214	0.89
SCZ	EN_L6_IT_2	EOGT	-0.07	0.10	-0.67	0.502	0.969
SCZ	Endo	EOGT	-0.11	0.07	-1.59	0.113	0.472
SCZ	IN_ADARB2	EOGT	-0.09	0.07	-1.32	0.186	0.798
SCZ	IN_LAMP5_LHX6	EOGT	-0.11	0.07	-1.63	0.103	0.995
SCZ	IN_LAMP5_RELN	EOGT	-0.14	0.07	-2.13	0.0329	0.775
SCZ	IN_PVALB	EOGT	-0.11	0.05	-2.28	0.0227	0.556
SCZ	IN_PVALB_CHC	EOGT	-0.18	0.06	-2.94	0.0033	0.458
SCZ	IN_SST	EOGT	-0.01	0.05	-0.30	0.766	0.988
SCZ	IN_VIP	EOGT	-0.07	0.05	-1.36	0.175	0.754
SCZ	Micro	EOGT	-0.04	0.07	-0.61	0.545	0.934
SCZ	OPC	EOGT	0.04	0.06	0.73	0.464	0.916
SCZ	Oligo	EOGT	-0.04	0.04	-0.98	0.328	0.876
SCZ	EN_L2_3_IT	EOLA1	0.00	0.09	0.05	0.964	0.997
SCZ	Oligo	EOLA1	0.04	0.09	0.40	0.693	0.958
SCZ	Astro	EOLA2	0.03	0.11	0.26	0.796	0.965
SCZ	EN_L2_3_IT	EOLA2	-0.03	0.09	-0.37	0.709	0.975
SCZ	EN_L3_5_IT_2	EOLA2	-0.19	0.18	-1.05	0.292	0.927
SCZ	EN_L3_5_IT_3	EOLA2	-0.14	0.17	-0.86	0.388	0.926
SCZ	IN_PVALB	EOLA2	0.09	0.18	0.49	0.622	0.946
SCZ	Oligo	EOLA2	-0.05	0.07	-0.65	0.514	0.929
SCZ	Adaptive	EP300	-0.01	0.13	-0.10	0.921	0.999
SCZ	Astro	EP300	-0.04	0.02	-1.58	0.114	0.659
SCZ	EN_L2_3_IT	EP300	-0.00	0.02	-0.01	0.994	0.999
SCZ	EN_L3_5_IT_1	EP300	0.01	0.03	0.24	0.814	0.999
SCZ	EN_L3_5_IT_2	EP300	-0.00	0.02	-0.13	0.895	0.997
SCZ	EN_L3_5_IT_3	EP300	0.01	0.03	0.36	0.719	0.974
SCZ	EN_L5_6_NP	EP300	-0.05	0.04	-1.24	0.215	0.999
SCZ	EN_L5_ET	EP300	-0.09	0.32	-0.27	0.788	0.985
SCZ	EN_L6B	EP300	0.03	0.04	0.62	0.534	0.946
SCZ	EN_L6_CT	EP300	-0.06	0.03	-1.79	0.0736	0.696
SCZ	EN_L6_IT_1	EP300	0.01	0.04	0.22	0.822	0.985
SCZ	EN_L6_IT_2	EP300	0.05	0.04	1.06	0.287	0.929
SCZ	Endo	EP300	-0.06	0.06	-1.01	0.312	0.699
SCZ	IN_ADARB2	EP300	0.01	0.03	0.19	0.846	0.985
SCZ	IN_LAMP5_LHX6	EP300	-0.00	0.04	-0.04	0.966	0.998
SCZ	IN_LAMP5_RELN	EP300	0.01	0.03	0.27	0.788	0.993
SCZ	IN_PVALB	EP300	0.00	0.02	0.15	0.881	0.983
SCZ	IN_PVALB_CHC	EP300	0.01	0.03	0.43	0.665	0.973
SCZ	IN_SST	EP300	-0.01	0.02	-0.56	0.577	0.972
SCZ	IN_VIP	EP300	0.01	0.02	0.57	0.568	0.937
SCZ	Micro	EP300	-0.02	0.03	-0.66	0.508	0.923
SCZ	OPC	EP300	0.01	0.02	0.25	0.806	0.981
SCZ	Oligo	EP300	0.03	0.02	1.67	0.095	0.726
SCZ	PC	EP300	-0.02	0.07	-0.37	0.713	0.975
SCZ	PVM	EP300	-0.11	0.10	-1.03	0.303	0.825
SCZ	SMC	EP300	0.06	0.22	0.27	0.786	0.944
SCZ	VLMC	EP300	-0.05	0.09	-0.58	0.564	0.965
SCZ	Adaptive	EP400	0.15	0.17	0.90	0.366	0.999
SCZ	Astro	EP400	0.01	0.03	0.52	0.603	0.927
SCZ	EN_L2_3_IT	EP400	-0.02	0.02	-0.92	0.357	0.938
SCZ	EN_L3_5_IT_1	EP400	0.03	0.03	0.94	0.345	0.999
SCZ	EN_L3_5_IT_2	EP400	0.02	0.03	0.84	0.402	0.944
SCZ	EN_L3_5_IT_3	EP400	-0.01	0.03	-0.34	0.737	0.977
SCZ	EN_L5_6_NP	EP400	-0.04	0.04	-0.96	0.339	0.999
SCZ	EN_L5_ET	EP400	-0.29	0.30	-0.94	0.348	0.981
SCZ	EN_L6B	EP400	0.02	0.04	0.61	0.539	0.946
SCZ	EN_L6_CT	EP400	-0.03	0.04	-0.68	0.494	0.936
SCZ	EN_L6_IT_1	EP400	0.01	0.04	0.23	0.817	0.984
SCZ	EN_L6_IT_2	EP400	0.01	0.05	0.18	0.859	0.99
SCZ	Endo	EP400	-0.01	0.06	-0.18	0.857	0.961
SCZ	IN_ADARB2	EP400	0.00	0.03	0.02	0.982	0.999
SCZ	IN_LAMP5_LHX6	EP400	0.03	0.04	0.82	0.415	0.995
SCZ	IN_LAMP5_RELN	EP400	-0.03	0.04	-0.75	0.454	0.969
SCZ	IN_PVALB	EP400	0.03	0.03	0.95	0.34	0.892
SCZ	IN_PVALB_CHC	EP400	0.04	0.04	0.94	0.347	0.926
SCZ	IN_SST	EP400	-0.04	0.03	-1.18	0.239	0.92
SCZ	IN_VIP	EP400	0.01	0.02	0.34	0.737	0.966
SCZ	Micro	EP400	0.05	0.03	1.58	0.113	0.673
SCZ	OPC	EP400	0.05	0.03	1.91	0.0567	0.645
SCZ	Oligo	EP400	0.02	0.02	0.83	0.409	0.908
SCZ	PC	EP400	0.04	0.08	0.49	0.626	0.964
SCZ	PVM	EP400	0.13	0.11	1.18	0.237	0.804
SCZ	VLMC	EP400	-0.01	0.09	-0.07	0.944	0.992
SCZ	Astro	EPAS1	0.09	0.07	1.30	0.192	0.751
SCZ	EN_L2_3_IT	EPAS1	0.08	0.11	0.77	0.438	0.955
SCZ	EN_L3_5_IT_2	EPAS1	-0.12	0.12	-0.99	0.323	0.933
SCZ	EN_L3_5_IT_3	EPAS1	0.05	0.19	0.24	0.808	0.983
SCZ	EN_L6_IT_1	EPAS1	-0.10	0.22	-0.47	0.638	0.967
SCZ	Endo	EPAS1	-0.03	0.06	-0.55	0.581	0.859
SCZ	IN_PVALB	EPAS1	0.12	0.11	1.14	0.256	0.86
SCZ	IN_SST	EPAS1	0.02	0.17	0.09	0.929	0.999
SCZ	IN_VIP	EPAS1	-0.25	0.17	-1.46	0.143	0.729
SCZ	OPC	EPAS1	-0.00	0.06	-0.02	0.981	0.997
SCZ	Oligo	EPAS1	0.06	0.08	0.69	0.49	0.925
SCZ	PC	EPAS1	-0.01	0.06	-0.14	0.892	0.99
SCZ	SMC	EPAS1	0.10	0.24	0.41	0.683	0.908
SCZ	VLMC	EPAS1	0.22	0.29	0.76	0.445	0.954
SCZ	Adaptive	EPB41	0.08	0.13	0.59	0.555	0.999
SCZ	Astro	EPB41	0.10	0.05	1.96	0.0502	0.557
SCZ	EN_L2_3_IT	EPB41	0.02	0.05	0.42	0.672	0.974
SCZ	EN_L3_5_IT_1	EPB41	0.04	0.07	0.60	0.545	0.999
SCZ	EN_L3_5_IT_2	EPB41	0.05	0.04	1.23	0.218	0.902
SCZ	EN_L3_5_IT_3	EPB41	0.00	0.05	0.05	0.963	0.998
SCZ	EN_L5_6_NP	EPB41	-0.04	0.03	-1.14	0.254	0.999
SCZ	EN_L5_ET	EPB41	0.53	0.30	1.76	0.0786	0.902
SCZ	EN_L6B	EPB41	0.16	0.08	1.94	0.0523	0.732
SCZ	EN_L6_CT	EPB41	0.08	0.09	0.89	0.371	0.901
SCZ	EN_L6_IT_1	EPB41	0.06	0.06	1.00	0.316	0.917
SCZ	EN_L6_IT_2	EPB41	0.04	0.04	1.03	0.301	0.929
SCZ	Endo	EPB41	-0.12	0.08	-1.60	0.109	0.467
SCZ	IN_ADARB2	EPB41	-0.00	0.08	-0.01	0.993	1
SCZ	IN_LAMP5_LHX6	EPB41	-0.04	0.09	-0.43	0.666	0.995
SCZ	IN_LAMP5_RELN	EPB41	0.06	0.09	0.73	0.465	0.969
SCZ	IN_PVALB	EPB41	-0.04	0.03	-1.17	0.243	0.855
SCZ	IN_PVALB_CHC	EPB41	0.01	0.04	0.34	0.735	0.978
SCZ	IN_SST	EPB41	-0.02	0.06	-0.34	0.731	0.984
SCZ	IN_VIP	EPB41	0.03	0.05	0.58	0.562	0.937
SCZ	Micro	EPB41	-0.07	0.04	-1.63	0.104	0.661
SCZ	OPC	EPB41	0.01	0.05	0.27	0.785	0.98
SCZ	Oligo	EPB41	0.04	0.04	0.80	0.423	0.913
SCZ	PVM	EPB41	0.08	0.14	0.57	0.568	0.932
SCZ	VLMC	EPB41	0.04	0.16	0.22	0.824	0.98
SCZ	Astro	EPB41L1	0.04	0.04	1.05	0.293	0.811
SCZ	EN_L2_3_IT	EPB41L1	-0.03	0.03	-0.93	0.354	0.936
SCZ	EN_L3_5_IT_1	EPB41L1	-0.01	0.04	-0.25	0.805	0.999
SCZ	EN_L3_5_IT_2	EPB41L1	0.02	0.03	0.59	0.557	0.968
SCZ	EN_L3_5_IT_3	EPB41L1	-0.04	0.03	-1.29	0.195	0.841
SCZ	EN_L5_6_NP	EPB41L1	-0.06	0.04	-1.63	0.104	0.999
SCZ	EN_L5_ET	EPB41L1	-0.41	0.37	-1.11	0.266	0.959
SCZ	EN_L6B	EPB41L1	-0.05	0.05	-1.08	0.28	0.897
SCZ	EN_L6_CT	EPB41L1	-0.04	0.03	-1.21	0.227	0.838
SCZ	EN_L6_IT_1	EPB41L1	0.01	0.05	0.20	0.841	0.986
SCZ	EN_L6_IT_2	EPB41L1	-0.01	0.05	-0.24	0.814	0.986
SCZ	Endo	EPB41L1	-0.22	0.16	-1.35	0.176	0.559
SCZ	IN_ADARB2	EPB41L1	-0.01	0.03	-0.22	0.824	0.983
SCZ	IN_LAMP5_LHX6	EPB41L1	-0.03	0.04	-0.86	0.388	0.995
SCZ	IN_LAMP5_RELN	EPB41L1	0.01	0.04	0.36	0.721	0.993
SCZ	IN_PVALB	EPB41L1	-0.03	0.03	-1.19	0.236	0.848
SCZ	IN_PVALB_CHC	EPB41L1	0.00	0.04	0.06	0.951	0.998
SCZ	IN_SST	EPB41L1	-0.02	0.03	-0.75	0.454	0.961
SCZ	IN_VIP	EPB41L1	-0.01	0.03	-0.38	0.707	0.961
SCZ	Micro	EPB41L1	-0.11	0.08	-1.28	0.201	0.774
SCZ	OPC	EPB41L1	0.01	0.04	0.25	0.799	0.981
SCZ	Oligo	EPB41L1	-0.00	0.03	-0.05	0.962	0.995
SCZ	PC	EPB41L1	-0.47	0.16	-2.96	0.00307	0.38
SCZ	PVM	EPB41L1	-0.23	0.33	-0.69	0.489	0.913
SCZ	VLMC	EPB41L1	-0.04	0.15	-0.30	0.764	0.979
SCZ	Astro	EPB41L2	-0.06	0.03	-1.93	0.0541	0.564
SCZ	EN_L2_3_IT	EPB41L2	-0.03	0.03	-1.29	0.196	0.876
SCZ	EN_L3_5_IT_1	EPB41L2	0.04	0.04	1.17	0.241	0.999
SCZ	EN_L3_5_IT_2	EPB41L2	-0.01	0.02	-0.64	0.52	0.965
SCZ	EN_L3_5_IT_3	EPB41L2	0.01	0.03	0.49	0.625	0.961
SCZ	EN_L5_6_NP	EPB41L2	0.04	0.04	1.02	0.308	0.999
SCZ	EN_L5_ET	EPB41L2	0.16	0.25	0.64	0.523	0.983
SCZ	EN_L6B	EPB41L2	0.06	0.08	0.84	0.401	0.925
SCZ	EN_L6_CT	EPB41L2	-0.02	0.03	-0.66	0.512	0.937
SCZ	EN_L6_IT_1	EPB41L2	0.05	0.06	0.90	0.37	0.927
SCZ	EN_L6_IT_2	EPB41L2	-0.01	0.05	-0.24	0.809	0.985
SCZ	Endo	EPB41L2	-0.08	0.07	-1.03	0.303	0.696
SCZ	IN_ADARB2	EPB41L2	-0.04	0.05	-0.75	0.452	0.915
SCZ	IN_LAMP5_LHX6	EPB41L2	-0.02	0.07	-0.35	0.729	0.997
SCZ	IN_LAMP5_RELN	EPB41L2	0.08	0.06	1.27	0.203	0.945
SCZ	IN_PVALB	EPB41L2	0.01	0.03	0.31	0.759	0.966
SCZ	IN_PVALB_CHC	EPB41L2	0.07	0.04	1.54	0.122	0.833
SCZ	IN_SST	EPB41L2	-0.00	0.02	-0.15	0.88	0.997
SCZ	IN_VIP	EPB41L2	0.03	0.03	1.06	0.287	0.828
SCZ	Micro	EPB41L2	-0.09	0.03	-2.58	0.0099	0.378
SCZ	OPC	EPB41L2	0.02	0.04	0.57	0.566	0.94
SCZ	Oligo	EPB41L2	-0.01	0.04	-0.30	0.762	0.969
SCZ	PC	EPB41L2	-0.03	0.06	-0.50	0.619	0.964
SCZ	PVM	EPB41L2	-0.13	0.14	-0.88	0.378	0.862
SCZ	SMC	EPB41L2	-0.14	0.20	-0.70	0.484	0.835
SCZ	VLMC	EPB41L2	0.11	0.08	1.43	0.153	0.911
SCZ	Astro	EPB41L3	0.11	0.06	1.74	0.0827	0.618
SCZ	EN_L2_3_IT	EPB41L3	-0.03	0.02	-1.21	0.225	0.897
SCZ	EN_L3_5_IT_1	EPB41L3	-0.00	0.03	-0.12	0.907	0.999
SCZ	EN_L3_5_IT_2	EPB41L3	-0.02	0.03	-0.57	0.571	0.97
SCZ	EN_L3_5_IT_3	EPB41L3	0.04	0.03	1.22	0.221	0.858
SCZ	EN_L5_6_NP	EPB41L3	0.03	0.03	1.01	0.313	0.999
SCZ	EN_L5_ET	EPB41L3	0.17	0.27	0.64	0.522	0.983
SCZ	EN_L6B	EPB41L3	0.02	0.05	0.47	0.636	0.963
SCZ	EN_L6_CT	EPB41L3	-0.00	0.04	-0.09	0.931	0.995
SCZ	EN_L6_IT_1	EPB41L3	0.04	0.05	0.95	0.345	0.922
SCZ	EN_L6_IT_2	EPB41L3	-0.05	0.06	-0.92	0.356	0.935
SCZ	Endo	EPB41L3	0.06	0.19	0.32	0.746	0.922
SCZ	IN_ADARB2	EPB41L3	0.01	0.03	0.36	0.717	0.97
SCZ	IN_LAMP5_LHX6	EPB41L3	0.06	0.04	1.31	0.19	0.995
SCZ	IN_LAMP5_RELN	EPB41L3	0.07	0.04	1.63	0.104	0.931
SCZ	IN_PVALB	EPB41L3	-0.02	0.03	-0.62	0.538	0.932
SCZ	IN_PVALB_CHC	EPB41L3	0.01	0.03	0.44	0.658	0.972
SCZ	IN_SST	EPB41L3	0.03	0.03	0.97	0.333	0.939
SCZ	IN_VIP	EPB41L3	0.01	0.03	0.47	0.635	0.947
SCZ	Micro	EPB41L3	0.02	0.06	0.38	0.704	0.964
SCZ	OPC	EPB41L3	0.01	0.04	0.14	0.89	0.99
SCZ	Oligo	EPB41L3	-0.03	0.03	-1.06	0.287	0.862
SCZ	PC	EPB41L3	0.18	0.08	2.39	0.0167	0.494
SCZ	PVM	EPB41L3	0.28	0.15	1.93	0.0539	0.563
SCZ	VLMC	EPB41L3	0.17	0.13	1.38	0.169	0.916
SCZ	Astro	EPB41L4A	-0.01	0.11	-0.12	0.907	0.988
SCZ	EN_L2_3_IT	EPB41L4A	-0.08	0.10	-0.78	0.438	0.955
SCZ	EN_L3_5_IT_1	EPB41L4A	-0.07	0.10	-0.71	0.479	0.999
SCZ	EN_L3_5_IT_2	EPB41L4A	0.00	0.11	0.01	0.995	1
SCZ	EN_L3_5_IT_3	EPB41L4A	-0.02	0.09	-0.20	0.84	0.984
SCZ	EN_L6B	EPB41L4A	0.24	0.18	1.33	0.184	0.864
SCZ	EN_L6_IT_1	EPB41L4A	0.09	0.12	0.79	0.43	0.938
SCZ	EN_L6_IT_2	EPB41L4A	0.07	0.06	1.13	0.258	0.929
SCZ	Endo	EPB41L4A	0.04	0.06	0.59	0.557	0.846
SCZ	IN_ADARB2	EPB41L4A	-0.02	0.17	-0.12	0.905	0.993
SCZ	IN_PVALB	EPB41L4A	0.11	0.09	1.35	0.178	0.819
SCZ	IN_SST	EPB41L4A	0.03	0.10	0.26	0.795	0.991
SCZ	IN_VIP	EPB41L4A	0.07	0.07	0.93	0.355	0.866
SCZ	OPC	EPB41L4A	0.03	0.04	0.92	0.358	0.877
SCZ	Oligo	EPB41L4A	0.02	0.08	0.28	0.776	0.969
SCZ	PC	EPB41L4A	-0.03	0.08	-0.45	0.651	0.964
SCZ	SMC	EPB41L4A	-0.52	0.34	-1.52	0.129	0.583
SCZ	VLMC	EPB41L4A	-0.03	0.20	-0.13	0.898	0.985
SCZ	Astro	EPB41L4B	0.08	0.07	1.13	0.259	0.797
SCZ	EN_L2_3_IT	EPB41L4B	-0.06	0.03	-1.96	0.0496	0.741
SCZ	EN_L3_5_IT_1	EPB41L4B	0.01	0.04	0.19	0.85	0.999
SCZ	EN_L3_5_IT_2	EPB41L4B	-0.02	0.03	-0.75	0.452	0.954
SCZ	EN_L3_5_IT_3	EPB41L4B	-0.02	0.03	-0.75	0.452	0.943
SCZ	EN_L5_6_NP	EPB41L4B	-0.01	0.04	-0.16	0.869	0.999
SCZ	EN_L5_ET	EPB41L4B	-0.15	0.46	-0.32	0.748	0.983
SCZ	EN_L6B	EPB41L4B	0.04	0.05	0.83	0.407	0.926
SCZ	EN_L6_CT	EPB41L4B	-0.06	0.04	-1.55	0.121	0.777
SCZ	EN_L6_IT_1	EPB41L4B	0.00	0.05	0.07	0.944	0.996
SCZ	EN_L6_IT_2	EPB41L4B	-0.06	0.05	-1.24	0.217	0.9
SCZ	IN_ADARB2	EPB41L4B	0.02	0.06	0.42	0.673	0.961
SCZ	IN_LAMP5_LHX6	EPB41L4B	-0.02	0.05	-0.34	0.734	0.997
SCZ	IN_LAMP5_RELN	EPB41L4B	-0.00	0.06	-0.05	0.96	0.997
SCZ	IN_PVALB	EPB41L4B	0.02	0.03	0.51	0.608	0.943
SCZ	IN_PVALB_CHC	EPB41L4B	0.01	0.08	0.15	0.881	0.993
SCZ	IN_SST	EPB41L4B	-0.09	0.04	-2.47	0.0136	0.742
SCZ	IN_VIP	EPB41L4B	0.04	0.04	1.04	0.298	0.834
SCZ	Micro	EPB41L4B	-0.06	0.10	-0.59	0.556	0.936
SCZ	OPC	EPB41L4B	0.09	0.08	1.14	0.253	0.843
SCZ	Oligo	EPB41L4B	0.07	0.12	0.60	0.545	0.935
SCZ	Astro	EPB41L5	-0.03	0.03	-1.00	0.315	0.822
SCZ	EN_L2_3_IT	EPB41L5	0.01	0.03	0.32	0.746	0.978
SCZ	EN_L3_5_IT_1	EPB41L5	0.02	0.04	0.40	0.686	0.999
SCZ	EN_L3_5_IT_2	EPB41L5	0.06	0.03	1.96	0.0495	0.741
SCZ	EN_L3_5_IT_3	EPB41L5	0.03	0.03	1.02	0.308	0.896
SCZ	EN_L5_6_NP	EPB41L5	-0.00	0.04	-0.00	0.998	1
SCZ	EN_L5_ET	EPB41L5	0.27	0.31	0.87	0.383	0.983
SCZ	EN_L6B	EPB41L5	0.05	0.04	1.18	0.237	0.88
SCZ	EN_L6_CT	EPB41L5	0.00	0.03	0.13	0.893	0.989
SCZ	EN_L6_IT_1	EPB41L5	0.05	0.04	1.03	0.304	0.913
SCZ	EN_L6_IT_2	EPB41L5	0.00	0.05	0.03	0.974	0.998
SCZ	Endo	EPB41L5	0.15	0.10	1.55	0.12	0.483
SCZ	IN_ADARB2	EPB41L5	-0.06	0.04	-1.58	0.114	0.757
SCZ	IN_LAMP5_LHX6	EPB41L5	0.01	0.04	0.18	0.856	0.997
SCZ	IN_LAMP5_RELN	EPB41L5	-0.03	0.03	-0.89	0.372	0.963
SCZ	IN_PVALB	EPB41L5	0.00	0.03	0.00	1	1
SCZ	IN_PVALB_CHC	EPB41L5	0.02	0.04	0.58	0.559	0.952
SCZ	IN_SST	EPB41L5	-0.04	0.03	-1.43	0.152	0.89
SCZ	IN_VIP	EPB41L5	-0.03	0.02	-1.30	0.194	0.776
SCZ	Micro	EPB41L5	-0.03	0.05	-0.69	0.489	0.919
SCZ	OPC	EPB41L5	-0.02	0.02	-0.65	0.517	0.926
SCZ	Oligo	EPB41L5	0.00	0.03	0.10	0.916	0.988
SCZ	PC	EPB41L5	0.05	0.08	0.55	0.579	0.959
SCZ	VLMC	EPB41L5	0.04	0.12	0.36	0.721	0.969
SCZ	Adaptive	EPC1	0.03	0.11	0.24	0.812	0.999
SCZ	Astro	EPC1	-0.01	0.02	-0.44	0.66	0.939
SCZ	EN_L2_3_IT	EPC1	-0.00	0.02	-0.15	0.878	0.992
SCZ	EN_L3_5_IT_1	EPC1	0.05	0.03	1.46	0.145	0.999
SCZ	EN_L3_5_IT_2	EPC1	0.02	0.02	1.00	0.319	0.932
SCZ	EN_L3_5_IT_3	EPC1	0.01	0.03	0.23	0.819	0.984
SCZ	EN_L5_6_NP	EPC1	-0.02	0.04	-0.63	0.531	0.999
SCZ	EN_L5_ET	EPC1	-0.22	0.33	-0.67	0.503	0.983
SCZ	EN_L6B	EPC1	0.03	0.04	0.85	0.394	0.925
SCZ	EN_L6_CT	EPC1	0.04	0.03	1.26	0.209	0.835
SCZ	EN_L6_IT_1	EPC1	0.02	0.04	0.47	0.635	0.967
SCZ	EN_L6_IT_2	EPC1	0.02	0.04	0.37	0.713	0.982
SCZ	Endo	EPC1	-0.17	0.06	-2.78	0.00551	0.134
SCZ	IN_ADARB2	EPC1	0.01	0.03	0.42	0.672	0.961
SCZ	IN_LAMP5_LHX6	EPC1	0.02	0.04	0.39	0.696	0.997
SCZ	IN_LAMP5_RELN	EPC1	-0.00	0.03	-0.07	0.948	0.997
SCZ	IN_PVALB	EPC1	0.03	0.03	1.24	0.216	0.837
SCZ	IN_PVALB_CHC	EPC1	0.01	0.04	0.19	0.852	0.989
SCZ	IN_SST	EPC1	-0.03	0.03	-0.84	0.403	0.951
SCZ	IN_VIP	EPC1	0.03	0.02	1.55	0.122	0.704
SCZ	Micro	EPC1	-0.01	0.03	-0.44	0.661	0.958
SCZ	OPC	EPC1	-0.00	0.02	-0.06	0.954	0.993
SCZ	Oligo	EPC1	-0.01	0.02	-0.68	0.494	0.927
SCZ	PC	EPC1	-0.02	0.05	-0.45	0.654	0.964
SCZ	PVM	EPC1	-0.08	0.09	-0.89	0.376	0.862
SCZ	SMC	EPC1	0.10	0.19	0.50	0.619	0.896
SCZ	VLMC	EPC1	0.04	0.07	0.57	0.571	0.965
SCZ	Adaptive	EPC2	0.29	0.15	1.91	0.0555	0.999
SCZ	Astro	EPC2	-0.02	0.03	-0.51	0.612	0.93
SCZ	EN_L2_3_IT	EPC2	-0.07	0.03	-2.30	0.0217	0.693
SCZ	EN_L3_5_IT_1	EPC2	0.01	0.04	0.15	0.878	0.999
SCZ	EN_L3_5_IT_2	EPC2	-0.05	0.03	-1.51	0.131	0.853
SCZ	EN_L3_5_IT_3	EPC2	-0.05	0.03	-1.38	0.169	0.821
SCZ	EN_L5_6_NP	EPC2	-0.07	0.04	-1.49	0.137	0.999
SCZ	EN_L5_ET	EPC2	-0.45	0.35	-1.27	0.204	0.935
SCZ	EN_L6B	EPC2	-0.03	0.05	-0.60	0.547	0.946
SCZ	EN_L6_CT	EPC2	-0.07	0.04	-1.85	0.0644	0.679
SCZ	EN_L6_IT_1	EPC2	-0.00	0.05	-0.08	0.934	0.996
SCZ	EN_L6_IT_2	EPC2	-0.03	0.05	-0.50	0.616	0.981
SCZ	Endo	EPC2	-0.11	0.07	-1.54	0.124	0.488
SCZ	IN_ADARB2	EPC2	-0.08	0.04	-2.04	0.0417	0.609
SCZ	IN_LAMP5_LHX6	EPC2	0.01	0.05	0.25	0.805	0.997
SCZ	IN_LAMP5_RELN	EPC2	-0.04	0.04	-0.98	0.328	0.963
SCZ	IN_PVALB	EPC2	-0.04	0.03	-1.36	0.173	0.815
SCZ	IN_PVALB_CHC	EPC2	-0.05	0.05	-0.96	0.337	0.925
SCZ	IN_SST	EPC2	-0.03	0.03	-1.01	0.313	0.932
SCZ	IN_VIP	EPC2	-0.05	0.03	-1.83	0.0672	0.614
SCZ	Micro	EPC2	-0.05	0.03	-1.62	0.106	0.662
SCZ	OPC	EPC2	-0.01	0.03	-0.20	0.841	0.985
SCZ	Oligo	EPC2	0.01	0.03	0.39	0.698	0.959
SCZ	PC	EPC2	-0.02	0.06	-0.28	0.78	0.978
SCZ	PVM	EPC2	0.10	0.10	0.94	0.346	0.838
SCZ	SMC	EPC2	0.08	0.21	0.41	0.681	0.908
SCZ	VLMC	EPC2	-0.13	0.10	-1.37	0.172	0.916
SCZ	Astro	EPCAM	0.02	0.08	0.24	0.813	0.97
SCZ	EN_L2_3_IT	EPCAM	0.02	0.09	0.22	0.825	0.986
SCZ	EN_L3_5_IT_2	EPCAM	-0.43	0.23	-1.89	0.0584	0.761
SCZ	EN_L3_5_IT_3	EPCAM	-0.07	0.22	-0.32	0.749	0.978
SCZ	EN_L5_6_NP	EPCAM	0.04	0.19	0.20	0.842	0.999
SCZ	IN_PVALB	EPCAM	0.11	0.16	0.66	0.511	0.929
SCZ	IN_SST	EPCAM	0.12	0.21	0.58	0.564	0.972
SCZ	IN_VIP	EPCAM	-0.07	0.21	-0.34	0.736	0.966
SCZ	OPC	EPCAM	0.06	0.17	0.35	0.726	0.973
SCZ	Oligo	EPCAM	0.08	0.07	1.16	0.246	0.845
SCZ	Astro	EPDR1	-0.08	0.05	-1.47	0.141	0.702
SCZ	EN_L2_3_IT	EPDR1	0.06	0.05	1.17	0.242	0.906
SCZ	EN_L3_5_IT_1	EPDR1	0.03	0.08	0.36	0.722	0.999
SCZ	EN_L3_5_IT_2	EPDR1	0.04	0.05	0.78	0.438	0.954
SCZ	EN_L3_5_IT_3	EPDR1	0.06	0.06	1.15	0.248	0.874
SCZ	EN_L5_6_NP	EPDR1	0.11	0.07	1.53	0.126	0.999
SCZ	EN_L5_ET	EPDR1	0.33	0.42	0.78	0.435	0.983
SCZ	EN_L6B	EPDR1	0.02	0.08	0.25	0.801	0.979
SCZ	EN_L6_CT	EPDR1	0.11	0.06	1.84	0.0661	0.685
SCZ	EN_L6_IT_1	EPDR1	0.07	0.07	0.95	0.341	0.922
SCZ	EN_L6_IT_2	EPDR1	0.20	0.09	2.20	0.0278	0.709
SCZ	IN_ADARB2	EPDR1	0.09	0.07	1.28	0.2	0.814
SCZ	IN_LAMP5_LHX6	EPDR1	0.04	0.06	0.71	0.48	0.995
SCZ	IN_LAMP5_RELN	EPDR1	0.08	0.06	1.35	0.177	0.942
SCZ	IN_PVALB	EPDR1	0.04	0.05	0.93	0.354	0.894
SCZ	IN_PVALB_CHC	EPDR1	0.05	0.07	0.69	0.491	0.947
SCZ	IN_SST	EPDR1	0.04	0.05	0.79	0.432	0.959
SCZ	IN_VIP	EPDR1	-0.04	0.03	-1.06	0.289	0.828
SCZ	Micro	EPDR1	0.07	0.14	0.52	0.604	0.946
SCZ	OPC	EPDR1	-0.05	0.04	-1.13	0.257	0.846
SCZ	Oligo	EPDR1	-0.03	0.06	-0.56	0.577	0.942
SCZ	VLMC	EPDR1	-0.29	0.22	-1.35	0.175	0.916
SCZ	Adaptive	EPG5	-0.16	0.18	-0.90	0.368	0.999
SCZ	Astro	EPG5	-0.03	0.03	-1.08	0.28	0.808
SCZ	EN_L2_3_IT	EPG5	-0.00	0.02	-0.08	0.935	0.996
SCZ	EN_L3_5_IT_1	EPG5	0.03	0.04	0.84	0.404	0.999
SCZ	EN_L3_5_IT_2	EPG5	0.02	0.03	0.90	0.366	0.942
SCZ	EN_L3_5_IT_3	EPG5	0.02	0.02	0.71	0.477	0.944
SCZ	EN_L5_6_NP	EPG5	-0.01	0.04	-0.26	0.793	0.999
SCZ	EN_L5_ET	EPG5	0.02	0.33	0.06	0.955	0.999
SCZ	EN_L6B	EPG5	0.01	0.04	0.35	0.729	0.973
SCZ	EN_L6_CT	EPG5	-0.04	0.03	-1.13	0.257	0.85
SCZ	EN_L6_IT_1	EPG5	0.05	0.04	1.17	0.244	0.908
SCZ	EN_L6_IT_2	EPG5	-0.00	0.05	-0.01	0.992	1
SCZ	Endo	EPG5	-0.10	0.08	-1.22	0.221	0.621
SCZ	IN_ADARB2	EPG5	-0.02	0.03	-0.73	0.468	0.919
SCZ	IN_LAMP5_LHX6	EPG5	0.00	0.04	0.01	0.992	1
SCZ	IN_LAMP5_RELN	EPG5	0.04	0.04	1.05	0.296	0.957
SCZ	IN_PVALB	EPG5	-0.01	0.03	-0.38	0.705	0.959
SCZ	IN_PVALB_CHC	EPG5	0.04	0.04	0.87	0.383	0.931
SCZ	IN_SST	EPG5	-0.01	0.03	-0.23	0.818	0.994
SCZ	IN_VIP	EPG5	0.03	0.02	1.65	0.0988	0.666
SCZ	Micro	EPG5	-0.01	0.04	-0.30	0.767	0.973
SCZ	OPC	EPG5	0.00	0.03	0.13	0.895	0.99
SCZ	Oligo	EPG5	0.01	0.02	0.42	0.676	0.958
SCZ	PC	EPG5	0.04	0.09	0.48	0.634	0.964
SCZ	PVM	EPG5	0.07	0.12	0.59	0.558	0.93
SCZ	VLMC	EPG5	0.03	0.11	0.31	0.754	0.977
SCZ	EN_L2_3_IT	EPHA1	-0.10	0.09	-1.09	0.277	0.921
SCZ	EN_L3_5_IT_2	EPHA1	0.05	0.17	0.29	0.773	0.993
SCZ	EN_L3_5_IT_3	EPHA1	0.01	0.17	0.04	0.971	0.999
SCZ	EN_L5_6_NP	EPHA1	0.13	0.18	0.69	0.491	0.999
SCZ	EN_L6_IT_1	EPHA1	0.22	0.20	1.13	0.257	0.908
SCZ	IN_PVALB	EPHA1	-0.14	0.18	-0.80	0.424	0.912
SCZ	IN_SST	EPHA1	0.16	0.18	0.89	0.376	0.947
SCZ	IN_VIP	EPHA1	-0.05	0.18	-0.28	0.776	0.97
SCZ	Astro	EPHA10	0.08	0.07	1.06	0.289	0.811
SCZ	EN_L2_3_IT	EPHA10	0.01	0.03	0.42	0.671	0.974
SCZ	EN_L3_5_IT_1	EPHA10	0.01	0.05	0.19	0.847	0.999
SCZ	EN_L3_5_IT_2	EPHA10	0.03	0.06	0.42	0.673	0.98
SCZ	EN_L3_5_IT_3	EPHA10	0.02	0.05	0.42	0.674	0.967
SCZ	EN_L5_6_NP	EPHA10	0.02	0.07	0.32	0.752	0.999
SCZ	EN_L5_ET	EPHA10	0.23	0.34	0.67	0.502	0.983
SCZ	EN_L6B	EPHA10	-0.04	0.08	-0.51	0.612	0.959
SCZ	EN_L6_CT	EPHA10	-0.04	0.08	-0.50	0.616	0.954
SCZ	EN_L6_IT_1	EPHA10	0.05	0.06	0.81	0.416	0.935
SCZ	EN_L6_IT_2	EPHA10	-0.08	0.07	-1.22	0.224	0.904
SCZ	IN_ADARB2	EPHA10	0.05	0.05	0.97	0.332	0.867
SCZ	IN_LAMP5_LHX6	EPHA10	0.13	0.07	1.85	0.0648	0.995
SCZ	IN_LAMP5_RELN	EPHA10	0.12	0.07	1.71	0.088	0.909
SCZ	IN_PVALB	EPHA10	0.00	0.04	0.10	0.923	0.989
SCZ	IN_PVALB_CHC	EPHA10	-0.00	0.07	-0.04	0.969	0.999
SCZ	IN_SST	EPHA10	-0.04	0.05	-0.87	0.386	0.95
SCZ	IN_VIP	EPHA10	0.01	0.03	0.33	0.742	0.967
SCZ	OPC	EPHA10	0.12	0.18	0.71	0.477	0.919
SCZ	Oligo	EPHA10	-0.02	0.07	-0.27	0.787	0.97
SCZ	Astro	EPHA2	0.29	0.14	2.03	0.0419	0.542
SCZ	Endo	EPHA2	0.41	0.27	1.53	0.126	0.492
SCZ	PC	EPHA2	-0.08	0.19	-0.40	0.689	0.972
SCZ	Astro	EPHA3	-0.03	0.07	-0.46	0.646	0.937
SCZ	EN_L2_3_IT	EPHA3	-0.00	0.06	-0.05	0.963	0.997
SCZ	EN_L3_5_IT_1	EPHA3	0.07	0.13	0.52	0.601	0.999
SCZ	EN_L3_5_IT_2	EPHA3	-0.01	0.06	-0.22	0.83	0.994
SCZ	EN_L3_5_IT_3	EPHA3	-0.04	0.05	-0.75	0.452	0.943
SCZ	EN_L5_6_NP	EPHA3	-0.26	0.14	-1.88	0.0595	0.999
SCZ	EN_L6B	EPHA3	-0.03	0.08	-0.35	0.726	0.973
SCZ	EN_L6_CT	EPHA3	0.17	0.14	1.23	0.22	0.838
SCZ	EN_L6_IT_1	EPHA3	0.32	0.15	2.13	0.033	0.743
SCZ	EN_L6_IT_2	EPHA3	-0.06	0.16	-0.38	0.707	0.982
SCZ	Endo	EPHA3	-0.37	0.12	-3.05	0.00226	0.0848
SCZ	IN_ADARB2	EPHA3	0.14	0.08	1.75	0.0801	0.707
SCZ	IN_LAMP5_LHX6	EPHA3	-0.05	0.07	-0.69	0.488	0.995
SCZ	IN_LAMP5_RELN	EPHA3	-0.12	0.05	-2.16	0.0307	0.767
SCZ	IN_PVALB	EPHA3	-0.00	0.07	-0.07	0.947	0.992
SCZ	IN_PVALB_CHC	EPHA3	0.17	0.12	1.42	0.156	0.862
SCZ	IN_SST	EPHA3	0.03	0.09	0.31	0.758	0.986
SCZ	IN_VIP	EPHA3	0.00	0.05	0.02	0.981	0.997
SCZ	Micro	EPHA3	-0.06	0.10	-0.59	0.558	0.936
SCZ	OPC	EPHA3	-0.04	0.07	-0.65	0.518	0.926
SCZ	Oligo	EPHA3	-0.05	0.10	-0.56	0.575	0.941
SCZ	PC	EPHA3	-0.22	0.15	-1.46	0.144	0.79
SCZ	VLMC	EPHA3	-0.34	0.14	-2.37	0.0178	0.739
SCZ	Astro	EPHA4	-0.07	0.06	-1.06	0.288	0.811
SCZ	EN_L2_3_IT	EPHA4	-0.03	0.03	-1.28	0.199	0.879
SCZ	EN_L3_5_IT_1	EPHA4	0.03	0.03	1.04	0.3	0.999
SCZ	EN_L3_5_IT_2	EPHA4	0.01	0.03	0.46	0.647	0.977
SCZ	EN_L3_5_IT_3	EPHA4	0.05	0.03	1.51	0.132	0.782
SCZ	EN_L5_6_NP	EPHA4	0.09	0.05	1.84	0.0661	0.999
SCZ	EN_L5_ET	EPHA4	0.39	0.31	1.26	0.208	0.935
SCZ	EN_L6B	EPHA4	-0.16	0.13	-1.18	0.239	0.882
SCZ	EN_L6_CT	EPHA4	0.05	0.04	1.20	0.231	0.839
SCZ	EN_L6_IT_1	EPHA4	0.07	0.05	1.58	0.115	0.853
SCZ	EN_L6_IT_2	EPHA4	-0.12	0.07	-1.82	0.0681	0.802
SCZ	Endo	EPHA4	-0.08	0.07	-1.02	0.307	0.697
SCZ	IN_ADARB2	EPHA4	-0.07	0.05	-1.38	0.167	0.782
SCZ	IN_LAMP5_LHX6	EPHA4	-0.08	0.05	-1.51	0.132	0.995
SCZ	IN_LAMP5_RELN	EPHA4	-0.07	0.06	-1.03	0.303	0.957
SCZ	IN_PVALB	EPHA4	-0.05	0.06	-0.93	0.354	0.894
SCZ	IN_PVALB_CHC	EPHA4	0.08	0.05	1.55	0.12	0.831
SCZ	IN_SST	EPHA4	0.17	0.07	2.34	0.0194	0.767
SCZ	IN_VIP	EPHA4	-0.01	0.03	-0.41	0.679	0.957
SCZ	Micro	EPHA4	0.03	0.09	0.38	0.706	0.964
SCZ	OPC	EPHA4	-0.04	0.08	-0.56	0.574	0.94
SCZ	Oligo	EPHA4	-0.02	0.06	-0.27	0.789	0.971
SCZ	VLMC	EPHA4	0.02	0.26	0.09	0.926	0.988
SCZ	Astro	EPHA5	0.11	0.07	1.61	0.108	0.655
SCZ	EN_L2_3_IT	EPHA5	-0.09	0.04	-2.02	0.0433	0.728
SCZ	EN_L3_5_IT_1	EPHA5	0.10	0.11	0.88	0.377	0.999
SCZ	EN_L3_5_IT_2	EPHA5	0.04	0.04	1.07	0.284	0.924
SCZ	EN_L3_5_IT_3	EPHA5	0.00	0.04	0.06	0.952	0.998
SCZ	EN_L5_6_NP	EPHA5	0.02	0.04	0.38	0.705	0.999
SCZ	EN_L5_ET	EPHA5	-0.19	0.28	-0.66	0.509	0.983
SCZ	EN_L6B	EPHA5	0.06	0.06	1.10	0.272	0.893
SCZ	EN_L6_CT	EPHA5	0.04	0.04	0.86	0.391	0.908
SCZ	EN_L6_IT_1	EPHA5	0.11	0.07	1.55	0.122	0.864
SCZ	EN_L6_IT_2	EPHA5	0.04	0.08	0.52	0.603	0.98
SCZ	Endo	EPHA5	-0.03	0.16	-0.18	0.854	0.96
SCZ	IN_ADARB2	EPHA5	0.04	0.05	0.84	0.399	0.896
SCZ	IN_LAMP5_LHX6	EPHA5	0.04	0.05	0.86	0.392	0.995
SCZ	IN_LAMP5_RELN	EPHA5	-0.04	0.06	-0.63	0.527	0.98
SCZ	IN_PVALB	EPHA5	-0.01	0.05	-0.13	0.897	0.986
SCZ	IN_PVALB_CHC	EPHA5	-0.04	0.04	-0.86	0.389	0.932
SCZ	IN_SST	EPHA5	0.11	0.07	1.53	0.125	0.881
SCZ	IN_VIP	EPHA5	-0.03	0.04	-0.76	0.445	0.904
SCZ	Micro	EPHA5	-0.10	0.08	-1.29	0.198	0.771
SCZ	OPC	EPHA5	0.13	0.08	1.69	0.0913	0.71
SCZ	Oligo	EPHA5	-0.05	0.05	-0.97	0.331	0.877
SCZ	VLMC	EPHA5	-0.23	0.25	-0.90	0.368	0.938
SCZ	Astro	EPHA6	-0.08	0.06	-1.46	0.143	0.705
SCZ	EN_L2_3_IT	EPHA6	-0.02	0.04	-0.55	0.585	0.966
SCZ	EN_L3_5_IT_1	EPHA6	-0.09	0.13	-0.68	0.498	0.999
SCZ	EN_L3_5_IT_2	EPHA6	0.03	0.09	0.32	0.752	0.99
SCZ	EN_L3_5_IT_3	EPHA6	0.04	0.05	0.79	0.427	0.939
SCZ	EN_L5_6_NP	EPHA6	-0.09	0.10	-0.90	0.37	0.999
SCZ	EN_L5_ET	EPHA6	0.20	0.20	0.98	0.328	0.98
SCZ	EN_L6B	EPHA6	-0.07	0.14	-0.51	0.607	0.958
SCZ	EN_L6_CT	EPHA6	0.20	0.10	2.04	0.0413	0.609
SCZ	EN_L6_IT_1	EPHA6	-0.09	0.12	-0.77	0.441	0.942
SCZ	EN_L6_IT_2	EPHA6	-0.04	0.13	-0.34	0.73	0.982
SCZ	Endo	EPHA6	-0.35	0.20	-1.77	0.0769	0.407
SCZ	IN_ADARB2	EPHA6	-0.11	0.04	-2.56	0.0104	0.425
SCZ	IN_LAMP5_LHX6	EPHA6	0.03	0.05	0.68	0.499	0.995
SCZ	IN_LAMP5_RELN	EPHA6	-0.05	0.06	-0.86	0.388	0.964
SCZ	IN_PVALB	EPHA6	-0.04	0.04	-0.85	0.394	0.907
SCZ	IN_PVALB_CHC	EPHA6	0.02	0.05	0.37	0.714	0.978
SCZ	IN_SST	EPHA6	-0.07	0.05	-1.39	0.166	0.899
SCZ	IN_VIP	EPHA6	-0.09	0.04	-2.27	0.023	0.487
SCZ	Micro	EPHA6	-0.04	0.08	-0.56	0.576	0.94
SCZ	OPC	EPHA6	-0.12	0.05	-2.37	0.0178	0.539
SCZ	Oligo	EPHA6	-0.10	0.06	-1.50	0.134	0.768
SCZ	PC	EPHA6	-0.08	0.20	-0.41	0.681	0.971
SCZ	VLMC	EPHA6	-0.25	0.23	-1.10	0.273	0.935
SCZ	Astro	EPHA7	0.17	0.09	1.83	0.0676	0.594
SCZ	EN_L2_3_IT	EPHA7	-0.09	0.07	-1.39	0.165	0.866
SCZ	EN_L3_5_IT_1	EPHA7	0.02	0.05	0.34	0.732	0.999
SCZ	EN_L3_5_IT_2	EPHA7	0.06	0.06	0.87	0.384	0.942
SCZ	EN_L3_5_IT_3	EPHA7	0.03	0.04	0.78	0.438	0.942
SCZ	EN_L5_6_NP	EPHA7	-0.04	0.05	-0.74	0.459	0.999
SCZ	EN_L5_ET	EPHA7	0.26	0.29	0.92	0.359	0.983
SCZ	EN_L6B	EPHA7	0.03	0.05	0.67	0.501	0.945
SCZ	EN_L6_CT	EPHA7	0.04	0.05	0.91	0.363	0.897
SCZ	EN_L6_IT_1	EPHA7	0.06	0.06	1.05	0.295	0.913
SCZ	EN_L6_IT_2	EPHA7	-0.03	0.06	-0.46	0.645	0.982
SCZ	Endo	EPHA7	-0.29	0.23	-1.29	0.199	0.587
SCZ	IN_ADARB2	EPHA7	0.02	0.05	0.43	0.664	0.96
SCZ	IN_LAMP5_LHX6	EPHA7	0.03	0.07	0.48	0.634	0.995
SCZ	IN_LAMP5_RELN	EPHA7	-0.05	0.05	-0.92	0.357	0.963
SCZ	IN_PVALB	EPHA7	-0.02	0.04	-0.38	0.702	0.959
SCZ	IN_PVALB_CHC	EPHA7	0.01	0.05	0.13	0.894	0.993
SCZ	IN_SST	EPHA7	0.02	0.05	0.46	0.646	0.983
SCZ	IN_VIP	EPHA7	0.01	0.04	0.23	0.821	0.975
SCZ	Micro	EPHA7	-0.05	0.10	-0.44	0.662	0.958
SCZ	OPC	EPHA7	-0.08	0.10	-0.81	0.42	0.899
SCZ	Oligo	EPHA7	-0.08	0.07	-1.14	0.254	0.849
SCZ	VLMC	EPHA7	0.14	0.37	0.39	0.695	0.966
SCZ	EN_L2_3_IT	EPHA8	0.20	0.12	1.69	0.0903	0.808
SCZ	EN_L3_5_IT_1	EPHA8	0.12	0.10	1.23	0.219	0.999
SCZ	EN_L5_6_NP	EPHA8	-0.01	0.21	-0.04	0.968	0.999
SCZ	IN_PVALB	EPHA8	0.07	0.10	0.70	0.487	0.925
SCZ	IN_VIP	EPHA8	-0.06	0.21	-0.29	0.77	0.97
SCZ	Astro	EPHB1	-0.08	0.06	-1.31	0.191	0.75
SCZ	EN_L2_3_IT	EPHB1	-0.09	0.05	-1.95	0.0508	0.741
SCZ	EN_L3_5_IT_1	EPHB1	0.05	0.07	0.78	0.434	0.999
SCZ	EN_L3_5_IT_2	EPHB1	0.02	0.07	0.24	0.811	0.993
SCZ	EN_L3_5_IT_3	EPHB1	-0.01	0.05	-0.30	0.761	0.98
SCZ	EN_L5_6_NP	EPHB1	-0.02	0.10	-0.21	0.836	0.999
SCZ	EN_L5_ET	EPHB1	0.41	0.55	0.75	0.455	0.983
SCZ	EN_L6B	EPHB1	0.13	0.13	1.00	0.319	0.907
SCZ	EN_L6_CT	EPHB1	-0.07	0.06	-1.15	0.251	0.845
SCZ	EN_L6_IT_1	EPHB1	-0.06	0.09	-0.67	0.505	0.946
SCZ	EN_L6_IT_2	EPHB1	-0.16	0.11	-1.48	0.139	0.863
SCZ	IN_ADARB2	EPHB1	-0.21	0.07	-3.07	0.00216	0.282
SCZ	IN_LAMP5_LHX6	EPHB1	0.14	0.13	1.09	0.277	0.995
SCZ	IN_LAMP5_RELN	EPHB1	0.02	0.10	0.18	0.859	0.993
SCZ	IN_PVALB	EPHB1	0.01	0.05	0.09	0.925	0.989
SCZ	IN_PVALB_CHC	EPHB1	-0.20	0.10	-1.95	0.0506	0.736
SCZ	IN_SST	EPHB1	-0.10	0.06	-1.52	0.129	0.881
SCZ	IN_VIP	EPHB1	-0.07	0.04	-1.87	0.062	0.608
SCZ	Micro	EPHB1	0.13	0.11	1.24	0.215	0.788
SCZ	OPC	EPHB1	-0.03	0.05	-0.53	0.596	0.948
SCZ	Oligo	EPHB1	-0.05	0.06	-0.78	0.434	0.915
SCZ	Astro	EPHB2	0.05	0.09	0.54	0.587	0.924
SCZ	EN_L2_3_IT	EPHB2	-0.03	0.05	-0.65	0.514	0.962
SCZ	EN_L3_5_IT_1	EPHB2	-0.06	0.05	-1.05	0.295	0.999
SCZ	EN_L3_5_IT_2	EPHB2	0.02	0.05	0.41	0.681	0.982
SCZ	EN_L3_5_IT_3	EPHB2	-0.02	0.04	-0.43	0.67	0.967
SCZ	EN_L5_6_NP	EPHB2	-0.03	0.06	-0.53	0.595	0.999
SCZ	EN_L5_ET	EPHB2	0.41	0.42	0.99	0.322	0.977
SCZ	EN_L6B	EPHB2	-0.03	0.07	-0.38	0.702	0.97
SCZ	EN_L6_CT	EPHB2	-0.12	0.05	-2.46	0.0138	0.472
SCZ	EN_L6_IT_1	EPHB2	0.05	0.08	0.66	0.507	0.946
SCZ	EN_L6_IT_2	EPHB2	-0.06	0.08	-0.72	0.47	0.967
SCZ	IN_ADARB2	EPHB2	-0.07	0.06	-1.22	0.221	0.83
SCZ	IN_LAMP5_LHX6	EPHB2	-0.04	0.06	-0.72	0.471	0.995
SCZ	IN_LAMP5_RELN	EPHB2	-0.11	0.05	-2.34	0.0194	0.733
SCZ	IN_PVALB	EPHB2	-0.02	0.04	-0.44	0.659	0.951
SCZ	IN_PVALB_CHC	EPHB2	-0.04	0.09	-0.40	0.687	0.977
SCZ	IN_SST	EPHB2	-0.02	0.05	-0.44	0.661	0.983
SCZ	IN_VIP	EPHB2	-0.10	0.05	-2.06	0.0392	0.566
SCZ	Micro	EPHB2	0.04	0.06	0.57	0.568	0.937
SCZ	OPC	EPHB2	-0.07	0.08	-0.86	0.388	0.89
SCZ	Oligo	EPHB2	-0.10	0.06	-1.55	0.12	0.753
SCZ	Astro	EPHB3	-0.04	0.08	-0.52	0.6	0.925
SCZ	EN_L2_3_IT	EPHB3	-0.28	0.11	-2.57	0.0103	0.614
SCZ	EN_L3_5_IT_2	EPHB3	0.03	0.09	0.35	0.73	0.985
SCZ	EN_L3_5_IT_3	EPHB3	-0.05	0.09	-0.62	0.538	0.957
SCZ	EN_L6_CT	EPHB3	-0.46	0.20	-2.31	0.0208	0.531
SCZ	EN_L6_IT_1	EPHB3	-0.40	0.26	-1.57	0.118	0.856
SCZ	IN_ADARB2	EPHB3	-0.21	0.15	-1.45	0.147	0.767
SCZ	IN_LAMP5_RELN	EPHB3	0.04	0.16	0.28	0.778	0.993
SCZ	IN_PVALB	EPHB3	-0.13	0.06	-2.06	0.0399	0.636
SCZ	IN_PVALB_CHC	EPHB3	-0.08	0.18	-0.46	0.648	0.97
SCZ	IN_SST	EPHB3	-0.02	0.08	-0.22	0.829	0.994
SCZ	IN_VIP	EPHB3	-0.01	0.07	-0.21	0.837	0.976
SCZ	Micro	EPHB3	0.06	0.11	0.50	0.618	0.95
SCZ	OPC	EPHB3	-0.15	0.08	-1.75	0.0794	0.69
SCZ	Oligo	EPHB3	0.00	0.10	0.04	0.966	0.996
SCZ	Astro	EPHB4	0.04	0.07	0.56	0.574	0.923
SCZ	EN_L2_3_IT	EPHB4	-0.10	0.19	-0.51	0.61	0.968
SCZ	Endo	EPHB4	0.24	0.18	1.31	0.189	0.575
SCZ	Oligo	EPHB4	-0.01	0.07	-0.09	0.93	0.99
SCZ	Astro	EPHB6	0.06	0.06	0.96	0.339	0.835
SCZ	EN_L2_3_IT	EPHB6	-0.01	0.04	-0.42	0.677	0.975
SCZ	EN_L3_5_IT_1	EPHB6	-0.08	0.04	-1.92	0.0548	0.999
SCZ	EN_L3_5_IT_2	EPHB6	-0.03	0.04	-0.69	0.489	0.961
SCZ	EN_L3_5_IT_3	EPHB6	-0.04	0.03	-1.18	0.237	0.869
SCZ	EN_L5_6_NP	EPHB6	-0.03	0.08	-0.30	0.768	0.999
SCZ	EN_L5_ET	EPHB6	0.00	0.35	0.01	0.993	1
SCZ	EN_L6B	EPHB6	0.03	0.09	0.40	0.686	0.97
SCZ	EN_L6_CT	EPHB6	-0.11	0.05	-2.17	0.0298	0.552
SCZ	EN_L6_IT_1	EPHB6	-0.03	0.05	-0.59	0.555	0.961
SCZ	EN_L6_IT_2	EPHB6	0.04	0.07	0.55	0.585	0.978
SCZ	IN_ADARB2	EPHB6	-0.01	0.06	-0.21	0.835	0.984
SCZ	IN_LAMP5_LHX6	EPHB6	-0.01	0.07	-0.21	0.832	0.997
SCZ	IN_LAMP5_RELN	EPHB6	-0.01	0.09	-0.15	0.879	0.993
SCZ	IN_PVALB	EPHB6	0.02	0.04	0.54	0.587	0.939
SCZ	IN_SST	EPHB6	-0.07	0.04	-1.67	0.0942	0.863
SCZ	IN_VIP	EPHB6	0.07	0.07	1.00	0.32	0.846
SCZ	Micro	EPHB6	0.06	0.07	0.78	0.433	0.9
SCZ	OPC	EPHB6	-0.04	0.06	-0.66	0.511	0.925
SCZ	Oligo	EPHB6	-0.04	0.06	-0.64	0.524	0.929
SCZ	Astro	EPHX1	0.06	0.05	1.17	0.24	0.785
SCZ	EN_L2_3_IT	EPHX1	0.03	0.05	0.61	0.543	0.965
SCZ	EN_L3_5_IT_1	EPHX1	-0.02	0.19	-0.11	0.911	0.999
SCZ	EN_L3_5_IT_2	EPHX1	0.02	0.07	0.25	0.801	0.993
SCZ	EN_L3_5_IT_3	EPHX1	0.05	0.08	0.62	0.537	0.957
SCZ	EN_L6_IT_1	EPHX1	0.07	0.19	0.38	0.707	0.974
SCZ	Endo	EPHX1	-0.24	0.13	-1.86	0.0631	0.375
SCZ	IN_ADARB2	EPHX1	0.11	0.16	0.68	0.498	0.926
SCZ	IN_LAMP5_RELN	EPHX1	0.06	0.16	0.41	0.679	0.993
SCZ	IN_PVALB	EPHX1	-0.13	0.07	-1.88	0.0605	0.686
SCZ	IN_PVALB_CHC	EPHX1	-0.18	0.20	-0.92	0.355	0.93
SCZ	IN_SST	EPHX1	0.03	0.07	0.38	0.704	0.983
SCZ	IN_VIP	EPHX1	0.01	0.05	0.16	0.871	0.98
SCZ	Micro	EPHX1	-0.10	0.08	-1.19	0.235	0.802
SCZ	OPC	EPHX1	0.08	0.05	1.52	0.13	0.751
SCZ	Oligo	EPHX1	0.10	0.03	3.26	0.00111	0.275
SCZ	PC	EPHX1	-0.06	0.16	-0.41	0.685	0.971
SCZ	VLMC	EPHX1	0.17	0.13	1.36	0.175	0.916
SCZ	Astro	EPHX2	-0.00	0.05	-0.04	0.971	0.996
SCZ	EN_L2_3_IT	EPHX2	0.02	0.08	0.27	0.788	0.982
SCZ	EN_L3_5_IT_1	EPHX2	0.01	0.09	0.12	0.904	0.999
SCZ	EN_L3_5_IT_2	EPHX2	0.08	0.08	0.97	0.33	0.936
SCZ	EN_L3_5_IT_3	EPHX2	0.02	0.08	0.21	0.835	0.984
SCZ	EN_L6_CT	EPHX2	-0.49	0.18	-2.69	0.0072	0.404
SCZ	Endo	EPHX2	-0.62	0.20	-3.15	0.00164	0.0736
SCZ	IN_ADARB2	EPHX2	0.01	0.09	0.13	0.896	0.992
SCZ	IN_PVALB	EPHX2	-0.10	0.06	-1.82	0.0689	0.702
SCZ	IN_PVALB_CHC	EPHX2	0.01	0.08	0.09	0.931	0.995
SCZ	IN_SST	EPHX2	0.10	0.08	1.31	0.191	0.912
SCZ	IN_VIP	EPHX2	-0.03	0.05	-0.63	0.53	0.926
SCZ	OPC	EPHX2	-0.10	0.06	-1.60	0.109	0.738
SCZ	Oligo	EPHX2	0.18	0.07	2.68	0.00743	0.472
SCZ	Astro	EPHX4	-0.07	0.07	-1.03	0.301	0.814
SCZ	EN_L2_3_IT	EPHX4	0.06	0.04	1.36	0.174	0.867
SCZ	EN_L3_5_IT_1	EPHX4	0.04	0.06	0.63	0.527	0.999
SCZ	EN_L3_5_IT_2	EPHX4	0.02	0.04	0.41	0.682	0.982
SCZ	EN_L3_5_IT_3	EPHX4	0.04	0.05	0.95	0.341	0.911
SCZ	EN_L5_6_NP	EPHX4	0.08	0.07	1.13	0.26	0.999
SCZ	EN_L5_ET	EPHX4	-0.19	0.54	-0.36	0.721	0.983
SCZ	EN_L6B	EPHX4	0.15	0.10	1.55	0.121	0.824
SCZ	EN_L6_CT	EPHX4	0.26	0.11	2.23	0.0255	0.543
SCZ	EN_L6_IT_1	EPHX4	0.21	0.07	3.05	0.0023	0.493
SCZ	EN_L6_IT_2	EPHX4	0.25	0.09	2.76	0.00571	0.506
SCZ	Endo	EPHX4	-0.18	0.19	-0.96	0.338	0.722
SCZ	IN_ADARB2	EPHX4	0.04	0.08	0.49	0.623	0.952
SCZ	IN_LAMP5_LHX6	EPHX4	0.03	0.06	0.50	0.615	0.995
SCZ	IN_LAMP5_RELN	EPHX4	-0.05	0.07	-0.75	0.454	0.969
SCZ	IN_PVALB	EPHX4	-0.01	0.03	-0.42	0.676	0.955
SCZ	IN_PVALB_CHC	EPHX4	-0.03	0.06	-0.50	0.616	0.965
SCZ	IN_SST	EPHX4	-0.06	0.04	-1.44	0.149	0.89
SCZ	IN_VIP	EPHX4	0.01	0.06	0.25	0.806	0.974
SCZ	OPC	EPHX4	0.02	0.07	0.34	0.733	0.973
SCZ	Oligo	EPHX4	0.05	0.07	0.72	0.469	0.921
SCZ	Astro	EPM2A	-0.20	0.05	-3.75	0.000178	0.104
SCZ	EN_L2_3_IT	EPM2A	-0.10	0.04	-2.60	0.00942	0.604
SCZ	EN_L3_5_IT_1	EPM2A	-0.13	0.06	-2.27	0.0231	0.999
SCZ	EN_L3_5_IT_2	EPM2A	-0.09	0.04	-2.14	0.0327	0.675
SCZ	EN_L3_5_IT_3	EPM2A	-0.12	0.05	-2.64	0.00838	0.414
SCZ	EN_L5_6_NP	EPM2A	-0.03	0.07	-0.45	0.65	0.999
SCZ	EN_L5_ET	EPM2A	-0.82	0.36	-2.31	0.021	0.726
SCZ	EN_L6B	EPM2A	-0.01	0.07	-0.14	0.885	0.989
SCZ	EN_L6_CT	EPM2A	-0.09	0.07	-1.35	0.176	0.821
SCZ	EN_L6_IT_1	EPM2A	-0.04	0.07	-0.51	0.607	0.966
SCZ	EN_L6_IT_2	EPM2A	0.01	0.09	0.09	0.926	0.997
SCZ	Endo	EPM2A	-0.15	0.17	-0.92	0.356	0.734
SCZ	IN_ADARB2	EPM2A	-0.18	0.06	-3.04	0.00236	0.285
SCZ	IN_LAMP5_LHX6	EPM2A	-0.03	0.06	-0.44	0.66	0.995
SCZ	IN_LAMP5_RELN	EPM2A	-0.10	0.05	-1.90	0.0576	0.843
SCZ	IN_PVALB	EPM2A	-0.11	0.04	-2.76	0.0058	0.437
SCZ	IN_PVALB_CHC	EPM2A	-0.07	0.06	-1.08	0.282	0.91
SCZ	IN_SST	EPM2A	-0.07	0.05	-1.55	0.121	0.881
SCZ	IN_VIP	EPM2A	-0.18	0.04	-4.48	7.4e-06	0.0497
SCZ	Micro	EPM2A	-0.21	0.06	-3.39	0.000703	0.162
SCZ	OPC	EPM2A	-0.09	0.04	-2.51	0.012	0.486
SCZ	Oligo	EPM2A	-0.16	0.03	-4.60	4.24e-06	0.03
SCZ	PC	EPM2A	0.29	0.21	1.35	0.178	0.815
SCZ	VLMC	EPM2A	0.11	0.27	0.41	0.681	0.966
SCZ	Astro	EPM2AIP1	0.03	0.03	0.90	0.367	0.845
SCZ	EN_L2_3_IT	EPM2AIP1	0.05	0.03	1.46	0.144	0.85
SCZ	EN_L3_5_IT_1	EPM2AIP1	0.06	0.05	1.27	0.204	0.999
SCZ	EN_L3_5_IT_2	EPM2AIP1	0.06	0.04	1.52	0.128	0.851
SCZ	EN_L3_5_IT_3	EPM2AIP1	0.05	0.04	1.31	0.189	0.837
SCZ	EN_L5_6_NP	EPM2AIP1	0.00	0.05	0.06	0.953	0.999
SCZ	EN_L5_ET	EPM2AIP1	0.54	0.64	0.85	0.398	0.983
SCZ	EN_L6B	EPM2AIP1	0.11	0.06	1.87	0.0614	0.751
SCZ	EN_L6_CT	EPM2AIP1	0.07	0.05	1.23	0.218	0.837
SCZ	EN_L6_IT_1	EPM2AIP1	0.12	0.05	2.15	0.0313	0.739
SCZ	EN_L6_IT_2	EPM2AIP1	0.12	0.06	1.94	0.0519	0.765
SCZ	Endo	EPM2AIP1	0.03	0.12	0.26	0.797	0.939
SCZ	IN_ADARB2	EPM2AIP1	0.07	0.05	1.42	0.156	0.775
SCZ	IN_LAMP5_LHX6	EPM2AIP1	0.12	0.05	2.27	0.023	0.93
SCZ	IN_LAMP5_RELN	EPM2AIP1	0.05	0.05	1.06	0.289	0.957
SCZ	IN_PVALB	EPM2AIP1	0.05	0.03	1.59	0.112	0.768
SCZ	IN_PVALB_CHC	EPM2AIP1	-0.00	0.05	-0.04	0.972	0.999
SCZ	IN_SST	EPM2AIP1	0.10	0.04	2.45	0.0141	0.742
SCZ	IN_VIP	EPM2AIP1	0.05	0.03	1.43	0.153	0.741
SCZ	Micro	EPM2AIP1	-0.04	0.05	-0.84	0.403	0.886
SCZ	OPC	EPM2AIP1	0.07	0.03	2.28	0.0227	0.546
SCZ	Oligo	EPM2AIP1	0.01	0.02	0.40	0.687	0.958
SCZ	PC	EPM2AIP1	-0.07	0.13	-0.51	0.61	0.962
SCZ	VLMC	EPM2AIP1	-0.03	0.11	-0.27	0.787	0.98
SCZ	Astro	EPN1	0.04	0.12	0.30	0.764	0.961
SCZ	EN_L2_3_IT	EPN1	-0.09	0.11	-0.75	0.45	0.956
SCZ	EN_L3_5_IT_1	EPN1	-0.14	0.11	-1.21	0.225	0.999
SCZ	EN_L3_5_IT_2	EPN1	-0.05	0.10	-0.50	0.614	0.972
SCZ	EN_L3_5_IT_3	EPN1	-0.11	0.12	-0.91	0.362	0.919
SCZ	EN_L5_6_NP	EPN1	-0.07	0.14	-0.52	0.603	0.999
SCZ	EN_L6B	EPN1	-0.08	0.15	-0.49	0.622	0.96
SCZ	EN_L6_CT	EPN1	0.03	0.13	0.26	0.792	0.979
SCZ	EN_L6_IT_1	EPN1	-0.07	0.14	-0.51	0.613	0.967
SCZ	EN_L6_IT_2	EPN1	0.01	0.15	0.04	0.965	0.998
SCZ	Endo	EPN1	-0.15	0.24	-0.63	0.532	0.833
SCZ	IN_ADARB2	EPN1	0.02	0.14	0.18	0.859	0.986
SCZ	IN_LAMP5_LHX6	EPN1	-0.04	0.15	-0.25	0.799	0.997
SCZ	IN_LAMP5_RELN	EPN1	0.06	0.13	0.43	0.67	0.992
SCZ	IN_PVALB	EPN1	-0.08	0.14	-0.55	0.58	0.937
SCZ	IN_PVALB_CHC	EPN1	-0.04	0.15	-0.25	0.8	0.983
SCZ	IN_SST	EPN1	-0.04	0.12	-0.33	0.743	0.984
SCZ	IN_VIP	EPN1	-0.01	0.12	-0.09	0.929	0.99
SCZ	Micro	EPN1	-0.08	0.09	-0.94	0.35	0.866
SCZ	OPC	EPN1	0.05	0.13	0.35	0.729	0.973
SCZ	Oligo	EPN1	0.05	0.10	0.46	0.648	0.957
SCZ	PC	EPN1	-0.10	0.24	-0.40	0.688	0.972
SCZ	Astro	EPN2	0.00	0.03	0.05	0.959	0.995
SCZ	EN_L2_3_IT	EPN2	-0.03	0.03	-1.30	0.193	0.874
SCZ	EN_L3_5_IT_1	EPN2	-0.01	0.04	-0.19	0.851	0.999
SCZ	EN_L3_5_IT_2	EPN2	-0.04	0.03	-1.29	0.197	0.895
SCZ	EN_L3_5_IT_3	EPN2	-0.01	0.03	-0.33	0.739	0.977
SCZ	EN_L5_6_NP	EPN2	0.02	0.04	0.41	0.679	0.999
SCZ	EN_L5_ET	EPN2	0.38	0.30	1.28	0.202	0.935
SCZ	EN_L6B	EPN2	-0.06	0.04	-1.44	0.149	0.848
SCZ	EN_L6_CT	EPN2	-0.08	0.04	-2.10	0.0359	0.588
SCZ	EN_L6_IT_1	EPN2	-0.03	0.05	-0.59	0.552	0.959
SCZ	EN_L6_IT_2	EPN2	-0.14	0.06	-2.23	0.0255	0.709
SCZ	Endo	EPN2	-0.09	0.06	-1.46	0.143	0.519
SCZ	IN_ADARB2	EPN2	-0.03	0.03	-0.95	0.341	0.869
SCZ	IN_LAMP5_LHX6	EPN2	-0.06	0.04	-1.52	0.128	0.995
SCZ	IN_LAMP5_RELN	EPN2	-0.01	0.03	-0.40	0.69	0.993
SCZ	IN_PVALB	EPN2	0.00	0.03	0.13	0.899	0.986
SCZ	IN_PVALB_CHC	EPN2	0.05	0.05	1.16	0.245	0.893
SCZ	IN_SST	EPN2	-0.05	0.03	-1.64	0.102	0.866
SCZ	IN_VIP	EPN2	-0.01	0.02	-0.26	0.796	0.974
SCZ	Micro	EPN2	-0.03	0.04	-0.66	0.51	0.923
SCZ	OPC	EPN2	0.02	0.04	0.35	0.724	0.973
SCZ	Oligo	EPN2	-0.05	0.03	-1.83	0.0678	0.668
SCZ	PC	EPN2	-0.08	0.06	-1.26	0.209	0.841
SCZ	PVM	EPN2	0.02	0.13	0.14	0.892	0.997
SCZ	SMC	EPN2	0.55	0.19	2.91	0.00366	0.154
SCZ	VLMC	EPN2	-0.02	0.08	-0.25	0.801	0.98
SCZ	EN_L2_3_IT	EPN3	-0.00	0.11	-0.03	0.975	0.997
SCZ	IN_PVALB	EPN3	-0.42	0.16	-2.53	0.0115	0.469
SCZ	EN_L2_3_IT	EPOP	0.09	0.08	1.13	0.257	0.916
SCZ	EN_L3_5_IT_1	EPOP	0.12	0.11	1.11	0.267	0.999
SCZ	EN_L3_5_IT_2	EPOP	-0.03	0.09	-0.38	0.701	0.984
SCZ	EN_L3_5_IT_3	EPOP	0.01	0.10	0.13	0.894	0.991
SCZ	EN_L6_IT_1	EPOP	-0.07	0.20	-0.36	0.721	0.976
SCZ	Oligo	EPOP	-0.05	0.13	-0.37	0.712	0.961
SCZ	Astro	EPOR	0.02	0.06	0.25	0.8	0.965
SCZ	EN_L2_3_IT	EPOR	0.01	0.07	0.13	0.896	0.994
SCZ	EN_L3_5_IT_2	EPOR	-0.10	0.14	-0.70	0.484	0.96
SCZ	EN_L3_5_IT_3	EPOR	-0.16	0.17	-0.93	0.351	0.915
SCZ	IN_PVALB	EPOR	-0.10	0.14	-0.66	0.507	0.928
SCZ	IN_SST	EPOR	0.35	0.17	2.08	0.0374	0.804
SCZ	IN_VIP	EPOR	0.09	0.15	0.59	0.552	0.933
SCZ	Micro	EPOR	-0.01	0.09	-0.16	0.873	0.991
SCZ	Oligo	EPOR	0.09	0.07	1.28	0.201	0.823
SCZ	Astro	EPRS1	0.04	0.03	1.12	0.264	0.799
SCZ	EN_L2_3_IT	EPRS1	-0.01	0.02	-0.41	0.685	0.975
SCZ	EN_L3_5_IT_1	EPRS1	0.03	0.04	0.61	0.543	0.999
SCZ	EN_L3_5_IT_2	EPRS1	0.03	0.03	0.97	0.333	0.937
SCZ	EN_L3_5_IT_3	EPRS1	0.00	0.03	0.01	0.989	1
SCZ	EN_L5_6_NP	EPRS1	0.01	0.04	0.24	0.814	0.999
SCZ	EN_L5_ET	EPRS1	-0.22	0.33	-0.66	0.51	0.983
SCZ	EN_L6B	EPRS1	0.05	0.05	0.96	0.335	0.907
SCZ	EN_L6_CT	EPRS1	0.02	0.04	0.62	0.536	0.941
SCZ	EN_L6_IT_1	EPRS1	0.04	0.04	1.01	0.313	0.917
SCZ	EN_L6_IT_2	EPRS1	0.13	0.05	2.66	0.00785	0.506
SCZ	Endo	EPRS1	0.05	0.13	0.38	0.705	0.906
SCZ	IN_ADARB2	EPRS1	0.02	0.04	0.50	0.616	0.95
SCZ	IN_LAMP5_LHX6	EPRS1	0.02	0.05	0.41	0.683	0.997
SCZ	IN_LAMP5_RELN	EPRS1	0.06	0.04	1.42	0.156	0.933
SCZ	IN_PVALB	EPRS1	-0.01	0.03	-0.28	0.778	0.968
SCZ	IN_PVALB_CHC	EPRS1	0.02	0.05	0.52	0.602	0.961
SCZ	IN_SST	EPRS1	-0.03	0.03	-0.88	0.379	0.947
SCZ	IN_VIP	EPRS1	0.01	0.03	0.36	0.721	0.964
SCZ	Micro	EPRS1	0.01	0.05	0.24	0.811	0.982
SCZ	OPC	EPRS1	0.01	0.03	0.29	0.769	0.979
SCZ	Oligo	EPRS1	-0.01	0.02	-0.37	0.708	0.96
SCZ	PC	EPRS1	0.07	0.09	0.72	0.47	0.925
SCZ	VLMC	EPRS1	-0.01	0.12	-0.09	0.925	0.988
SCZ	Adaptive	EPS15	0.12	0.11	1.02	0.308	0.999
SCZ	Astro	EPS15	-0.01	0.03	-0.35	0.729	0.957
SCZ	EN_L2_3_IT	EPS15	0.07	0.03	2.24	0.025	0.698
SCZ	EN_L3_5_IT_1	EPS15	0.06	0.03	1.73	0.0836	0.999
SCZ	EN_L3_5_IT_2	EPS15	0.06	0.03	2.18	0.0295	0.667
SCZ	EN_L3_5_IT_3	EPS15	0.02	0.03	0.86	0.391	0.926
SCZ	EN_L5_6_NP	EPS15	0.01	0.04	0.34	0.733	0.999
SCZ	EN_L5_ET	EPS15	1.13	0.41	2.78	0.00544	0.549
SCZ	EN_L6B	EPS15	0.08	0.05	1.71	0.0865	0.78
SCZ	EN_L6_CT	EPS15	0.01	0.04	0.37	0.711	0.973
SCZ	EN_L6_IT_1	EPS15	0.08	0.04	1.90	0.057	0.807
SCZ	EN_L6_IT_2	EPS15	0.04	0.05	0.81	0.419	0.958
SCZ	Endo	EPS15	-0.06	0.05	-1.18	0.24	0.636
SCZ	IN_ADARB2	EPS15	0.03	0.04	0.86	0.388	0.892
SCZ	IN_LAMP5_LHX6	EPS15	0.03	0.05	0.54	0.589	0.995
SCZ	IN_LAMP5_RELN	EPS15	-0.02	0.04	-0.56	0.577	0.987
SCZ	IN_PVALB	EPS15	-0.00	0.03	-0.15	0.879	0.983
SCZ	IN_PVALB_CHC	EPS15	0.03	0.05	0.54	0.587	0.96
SCZ	IN_SST	EPS15	0.04	0.03	1.22	0.222	0.919
SCZ	IN_VIP	EPS15	0.02	0.03	0.86	0.389	0.882
SCZ	Micro	EPS15	0.00	0.05	0.01	0.989	0.999
SCZ	OPC	EPS15	0.06	0.04	1.55	0.12	0.744
SCZ	Oligo	EPS15	0.02	0.03	0.64	0.525	0.929
SCZ	PC	EPS15	-0.05	0.06	-0.88	0.379	0.907
SCZ	PVM	EPS15	-0.10	0.09	-1.22	0.221	0.793
SCZ	SMC	EPS15	-0.01	0.18	-0.04	0.972	0.993
SCZ	VLMC	EPS15	-0.04	0.07	-0.66	0.51	0.962
SCZ	Astro	EPS15L1	0.06	0.04	1.56	0.118	0.664
SCZ	EN_L2_3_IT	EPS15L1	-0.04	0.02	-1.48	0.138	0.849
SCZ	EN_L3_5_IT_1	EPS15L1	-0.00	0.04	-0.04	0.969	0.999
SCZ	EN_L3_5_IT_2	EPS15L1	-0.01	0.03	-0.42	0.677	0.98
SCZ	EN_L3_5_IT_3	EPS15L1	0.05	0.03	1.61	0.107	0.741
SCZ	EN_L5_6_NP	EPS15L1	0.03	0.04	0.66	0.51	0.999
SCZ	EN_L5_ET	EPS15L1	0.12	0.37	0.33	0.745	0.983
SCZ	EN_L6B	EPS15L1	0.03	0.05	0.67	0.502	0.945
SCZ	EN_L6_CT	EPS15L1	0.00	0.04	0.10	0.921	0.993
SCZ	EN_L6_IT_1	EPS15L1	0.01	0.04	0.24	0.808	0.984
SCZ	EN_L6_IT_2	EPS15L1	0.01	0.05	0.12	0.907	0.994
SCZ	Endo	EPS15L1	0.10	0.11	0.93	0.353	0.731
SCZ	IN_ADARB2	EPS15L1	-0.02	0.04	-0.52	0.604	0.948
SCZ	IN_LAMP5_LHX6	EPS15L1	-0.04	0.04	-0.95	0.343	0.995
SCZ	IN_LAMP5_RELN	EPS15L1	0.01	0.03	0.28	0.78	0.993
SCZ	IN_PVALB	EPS15L1	-0.01	0.02	-0.42	0.677	0.955
SCZ	IN_PVALB_CHC	EPS15L1	-0.02	0.04	-0.61	0.539	0.95
SCZ	IN_SST	EPS15L1	-0.03	0.03	-1.02	0.309	0.932
SCZ	IN_VIP	EPS15L1	-0.02	0.02	-0.87	0.384	0.881
SCZ	Micro	EPS15L1	0.00	0.04	0.05	0.963	0.994
SCZ	OPC	EPS15L1	0.01	0.03	0.26	0.794	0.981
SCZ	Oligo	EPS15L1	0.02	0.03	0.66	0.509	0.928
SCZ	PC	EPS15L1	-0.01	0.07	-0.14	0.892	0.99
SCZ	VLMC	EPS15L1	0.03	0.11	0.27	0.784	0.98
SCZ	Astro	EPS8	-0.02	0.04	-0.43	0.667	0.94
SCZ	EN_L2_3_IT	EPS8	-0.04	0.06	-0.62	0.534	0.965
SCZ	EN_L3_5_IT_1	EPS8	-0.13	0.11	-1.15	0.252	0.999
SCZ	EN_L3_5_IT_2	EPS8	0.06	0.08	0.75	0.453	0.954
SCZ	EN_L3_5_IT_3	EPS8	-0.01	0.09	-0.14	0.889	0.991
SCZ	EN_L5_6_NP	EPS8	0.21	0.12	1.74	0.0821	0.999
SCZ	EN_L6B	EPS8	0.28	0.12	2.30	0.0216	0.669
SCZ	EN_L6_CT	EPS8	-0.27	0.22	-1.20	0.23	0.839
SCZ	EN_L6_IT_1	EPS8	-0.01	0.12	-0.07	0.941	0.996
SCZ	EN_L6_IT_2	EPS8	0.04	0.30	0.15	0.879	0.992
SCZ	Endo	EPS8	-0.02	0.09	-0.18	0.854	0.96
SCZ	IN_ADARB2	EPS8	0.04	0.06	0.73	0.468	0.919
SCZ	IN_LAMP5_LHX6	EPS8	-0.01	0.09	-0.14	0.889	0.997
SCZ	IN_LAMP5_RELN	EPS8	0.15	0.11	1.36	0.173	0.941
SCZ	IN_PVALB	EPS8	0.08	0.10	0.84	0.399	0.908
SCZ	IN_SST	EPS8	0.05	0.07	0.70	0.484	0.965
SCZ	IN_VIP	EPS8	0.03	0.05	0.57	0.571	0.937
SCZ	Micro	EPS8	0.04	0.04	0.93	0.353	0.869
SCZ	OPC	EPS8	0.02	0.03	0.70	0.482	0.92
SCZ	Oligo	EPS8	0.01	0.05	0.20	0.839	0.979
SCZ	PC	EPS8	-0.07	0.05	-1.47	0.141	0.785
SCZ	PVM	EPS8	-0.10	0.11	-0.91	0.361	0.853
SCZ	SMC	EPS8	0.11	0.14	0.76	0.447	0.816
SCZ	VLMC	EPS8	0.33	0.13	2.48	0.013	0.682
SCZ	Astro	EPS8L2	0.32	0.12	2.55	0.0106	0.393
SCZ	EN_L2_3_IT	EPS8L2	0.04	0.09	0.47	0.641	0.971
SCZ	EN_L3_5_IT_1	EPS8L2	0.01	0.09	0.12	0.908	0.999
SCZ	EN_L3_5_IT_2	EPS8L2	0.21	0.11	1.96	0.0501	0.744
SCZ	EN_L3_5_IT_3	EPS8L2	0.24	0.09	2.54	0.0112	0.444
SCZ	EN_L5_6_NP	EPS8L2	-0.02	0.06	-0.35	0.728	0.999
SCZ	EN_L6B	EPS8L2	-0.37	0.25	-1.48	0.14	0.841
SCZ	Endo	EPS8L2	0.11	0.20	0.55	0.585	0.86
SCZ	IN_PVALB	EPS8L2	0.12	0.09	1.38	0.169	0.814
SCZ	IN_SST	EPS8L2	0.07	0.08	0.85	0.396	0.951
SCZ	IN_VIP	EPS8L2	0.09	0.20	0.43	0.667	0.955
SCZ	Oligo	EPS8L2	0.10	0.08	1.29	0.196	0.823
SCZ	Astro	EPSTI1	-0.08	0.12	-0.68	0.497	0.899
SCZ	EN_L2_3_IT	EPSTI1	0.09	0.10	0.99	0.321	0.928
SCZ	EN_L3_5_IT_3	EPSTI1	-0.02	0.23	-0.11	0.916	0.993
SCZ	Endo	EPSTI1	-0.19	0.10	-1.89	0.0593	0.362
SCZ	IN_LAMP5_RELN	EPSTI1	0.09	0.13	0.73	0.468	0.969
SCZ	IN_PVALB	EPSTI1	0.10	0.12	0.85	0.398	0.908
SCZ	IN_SST	EPSTI1	-0.15	0.12	-1.26	0.209	0.918
SCZ	Micro	EPSTI1	0.03	0.08	0.40	0.689	0.963
SCZ	OPC	EPSTI1	0.14	0.12	1.16	0.247	0.841
SCZ	Oligo	EPSTI1	-0.05	0.08	-0.60	0.547	0.935
SCZ	PC	EPSTI1	-0.06	0.11	-0.56	0.577	0.959
SCZ	PVM	EPSTI1	-0.13	0.16	-0.82	0.413	0.871
SCZ	VLMC	EPSTI1	0.16	0.16	1.04	0.298	0.935
SCZ	Astro	EPX	0.00	0.11	0.05	0.964	0.996
SCZ	EN_L2_3_IT	EPX	0.05	0.09	0.58	0.561	0.965
SCZ	EN_L3_5_IT_1	EPX	-0.09	0.22	-0.42	0.675	0.999
SCZ	EN_L3_5_IT_2	EPX	0.01	0.09	0.10	0.919	0.997
SCZ	EN_L3_5_IT_3	EPX	-0.07	0.10	-0.74	0.461	0.943
SCZ	EN_L6_IT_1	EPX	-0.08	0.21	-0.39	0.695	0.971
SCZ	IN_PVALB	EPX	-0.23	0.17	-1.33	0.183	0.82
SCZ	IN_SST	EPX	0.02	0.21	0.09	0.93	0.999
SCZ	IN_VIP	EPX	0.01	0.15	0.08	0.938	0.991
SCZ	Oligo	EPX	0.10	0.09	1.11	0.268	0.853
SCZ	EN_L2_3_IT	EQTN	-0.00	0.19	-0.01	0.993	0.999
SCZ	Oligo	EQTN	-0.16	0.07	-2.34	0.0193	0.552
SCZ	Astro	ERAL1	-0.01	0.05	-0.26	0.798	0.965
SCZ	EN_L2_3_IT	ERAL1	0.06	0.04	1.54	0.122	0.839
SCZ	EN_L3_5_IT_1	ERAL1	0.05	0.08	0.62	0.536	0.999
SCZ	EN_L3_5_IT_2	ERAL1	-0.01	0.05	-0.14	0.885	0.997
SCZ	EN_L3_5_IT_3	ERAL1	0.10	0.06	1.73	0.0828	0.709
SCZ	EN_L5_6_NP	ERAL1	0.10	0.16	0.62	0.533	0.999
SCZ	EN_L6B	ERAL1	0.04	0.14	0.30	0.764	0.977
SCZ	EN_L6_CT	ERAL1	0.05	0.08	0.58	0.56	0.946
SCZ	EN_L6_IT_1	ERAL1	0.08	0.09	0.92	0.358	0.925
SCZ	EN_L6_IT_2	ERAL1	-0.04	0.23	-0.17	0.862	0.99
SCZ	IN_ADARB2	ERAL1	-0.06	0.08	-0.72	0.472	0.92
SCZ	IN_LAMP5_RELN	ERAL1	0.10	0.09	1.11	0.265	0.956
SCZ	IN_PVALB	ERAL1	0.07	0.05	1.26	0.209	0.834
SCZ	IN_SST	ERAL1	-0.03	0.07	-0.40	0.69	0.983
SCZ	IN_VIP	ERAL1	-0.01	0.05	-0.31	0.759	0.968
SCZ	Micro	ERAL1	0.24	0.11	2.31	0.0211	0.449
SCZ	OPC	ERAL1	0.01	0.06	0.23	0.816	0.983
SCZ	Oligo	ERAL1	0.01	0.04	0.13	0.897	0.985
SCZ	Adaptive	ERAP1	-0.01	0.15	-0.06	0.955	0.999
SCZ	Astro	ERAP1	-0.06	0.06	-1.08	0.279	0.808
SCZ	EN_L2_3_IT	ERAP1	0.03	0.05	0.50	0.614	0.969
SCZ	EN_L3_5_IT_1	ERAP1	-0.01	0.06	-0.20	0.842	0.999
SCZ	EN_L3_5_IT_2	ERAP1	0.02	0.05	0.44	0.657	0.977
SCZ	EN_L3_5_IT_3	ERAP1	0.02	0.05	0.40	0.69	0.969
SCZ	EN_L5_6_NP	ERAP1	-0.01	0.08	-0.13	0.896	0.999
SCZ	EN_L5_ET	ERAP1	0.28	0.40	0.71	0.479	0.983
SCZ	EN_L6B	ERAP1	-0.00	0.07	-0.04	0.969	0.997
SCZ	EN_L6_CT	ERAP1	0.02	0.07	0.37	0.71	0.973
SCZ	EN_L6_IT_1	ERAP1	-0.04	0.08	-0.54	0.588	0.964
SCZ	EN_L6_IT_2	ERAP1	0.03	0.07	0.45	0.654	0.982
SCZ	Endo	ERAP1	0.01	0.09	0.13	0.9	0.974
SCZ	IN_ADARB2	ERAP1	0.04	0.06	0.68	0.496	0.926
SCZ	IN_LAMP5_LHX6	ERAP1	0.08	0.06	1.20	0.229	0.995
SCZ	IN_LAMP5_RELN	ERAP1	0.03	0.05	0.51	0.608	0.987
SCZ	IN_PVALB	ERAP1	0.05	0.06	0.94	0.349	0.894
SCZ	IN_PVALB_CHC	ERAP1	0.12	0.07	1.75	0.0795	0.776
SCZ	IN_SST	ERAP1	0.09	0.06	1.62	0.106	0.869
SCZ	IN_VIP	ERAP1	0.05	0.05	1.02	0.31	0.837
SCZ	Micro	ERAP1	0.03	0.06	0.55	0.583	0.94
SCZ	OPC	ERAP1	-0.00	0.05	-0.02	0.983	0.997
SCZ	Oligo	ERAP1	0.01	0.05	0.22	0.826	0.976
SCZ	PC	ERAP1	-0.10	0.10	-1.01	0.31	0.894
SCZ	VLMC	ERAP1	-0.08	0.13	-0.67	0.503	0.962
SCZ	Adaptive	ERAP2	-0.03	0.18	-0.19	0.849	0.999
SCZ	Astro	ERAP2	-0.08	0.07	-1.11	0.265	0.799
SCZ	EN_L2_3_IT	ERAP2	-0.01	0.07	-0.17	0.869	0.991
SCZ	EN_L3_5_IT_1	ERAP2	-0.17	0.20	-0.83	0.407	0.999
SCZ	EN_L3_5_IT_2	ERAP2	0.01	0.09	0.15	0.878	0.997
SCZ	EN_L3_5_IT_3	ERAP2	-0.12	0.09	-1.35	0.176	0.824
SCZ	EN_L5_6_NP	ERAP2	0.38	0.22	1.68	0.0934	0.999
SCZ	EN_L6B	ERAP2	0.03	0.10	0.32	0.752	0.975
SCZ	EN_L6_CT	ERAP2	-0.13	0.23	-0.58	0.561	0.946
SCZ	EN_L6_IT_1	ERAP2	0.03	0.12	0.27	0.79	0.983
SCZ	EN_L6_IT_2	ERAP2	-0.21	0.12	-1.72	0.0852	0.807
SCZ	Endo	ERAP2	-0.39	0.20	-1.97	0.0492	0.332
SCZ	IN_ADARB2	ERAP2	-0.02	0.19	-0.09	0.932	0.995
SCZ	IN_LAMP5_LHX6	ERAP2	-0.37	0.22	-1.64	0.101	0.995
SCZ	IN_LAMP5_RELN	ERAP2	0.02	0.09	0.24	0.812	0.993
SCZ	IN_PVALB	ERAP2	-0.01	0.09	-0.14	0.887	0.984
SCZ	IN_PVALB_CHC	ERAP2	-0.04	0.19	-0.22	0.83	0.987
SCZ	IN_SST	ERAP2	-0.03	0.16	-0.17	0.866	0.995
SCZ	IN_VIP	ERAP2	0.10	0.09	1.14	0.253	0.809
SCZ	Micro	ERAP2	-0.01	0.07	-0.18	0.855	0.987
SCZ	OPC	ERAP2	-0.07	0.06	-1.07	0.287	0.851
SCZ	Oligo	ERAP2	0.05	0.06	0.83	0.406	0.906
SCZ	IN_VIP	ERAS	0.22	0.18	1.23	0.219	0.793
SCZ	Oligo	ERAS	0.05	0.10	0.53	0.598	0.946
SCZ	Astro	ERBB2	0.15	0.06	2.58	0.00997	0.388
SCZ	EN_L2_3_IT	ERBB2	0.03	0.06	0.54	0.587	0.966
SCZ	EN_L3_5_IT_2	ERBB2	-0.10	0.15	-0.66	0.512	0.963
SCZ	EN_L3_5_IT_3	ERBB2	0.10	0.13	0.79	0.427	0.939
SCZ	IN_PVALB	ERBB2	-0.20	0.15	-1.34	0.181	0.82
SCZ	IN_SST	ERBB2	-0.24	0.18	-1.31	0.189	0.911
SCZ	IN_VIP	ERBB2	-0.20	0.15	-1.40	0.161	0.75
SCZ	OPC	ERBB2	-0.35	0.17	-2.09	0.0364	0.585
SCZ	Oligo	ERBB2	0.01	0.06	0.18	0.854	0.981
SCZ	Astro	ERBB3	0.03	0.07	0.37	0.711	0.952
SCZ	EN_L2_3_IT	ERBB3	-0.08	0.07	-1.06	0.29	0.923
SCZ	EN_L3_5_IT_2	ERBB3	0.13	0.17	0.79	0.43	0.95
SCZ	EN_L3_5_IT_3	ERBB3	-0.08	0.15	-0.54	0.59	0.96
SCZ	IN_PVALB	ERBB3	-0.11	0.15	-0.72	0.47	0.922
SCZ	IN_SST	ERBB3	0.06	0.15	0.39	0.695	0.983
SCZ	IN_VIP	ERBB3	0.01	0.09	0.11	0.909	0.985
SCZ	OPC	ERBB3	-0.08	0.05	-1.47	0.14	0.751
SCZ	Oligo	ERBB3	-0.01	0.03	-0.38	0.702	0.96
SCZ	Adaptive	ERBB4	-0.33	0.20	-1.61	0.106	0.999
SCZ	Astro	ERBB4	-0.02	0.04	-0.49	0.623	0.932
SCZ	EN_L2_3_IT	ERBB4	0.04	0.06	0.60	0.551	0.965
SCZ	EN_L3_5_IT_1	ERBB4	0.06	0.08	0.78	0.436	0.999
SCZ	EN_L3_5_IT_2	ERBB4	0.15	0.08	1.91	0.0556	0.756
SCZ	EN_L3_5_IT_3	ERBB4	0.02	0.07	0.26	0.791	0.982
SCZ	EN_L5_6_NP	ERBB4	0.08	0.09	0.88	0.377	0.999
SCZ	EN_L5_ET	ERBB4	-0.19	0.45	-0.42	0.678	0.983
SCZ	EN_L6B	ERBB4	-0.07	0.14	-0.48	0.63	0.963
SCZ	EN_L6_CT	ERBB4	-0.10	0.10	-1.01	0.311	0.869
SCZ	EN_L6_IT_1	ERBB4	-0.02	0.09	-0.26	0.796	0.984
SCZ	EN_L6_IT_2	ERBB4	-0.14	0.14	-1.02	0.308	0.929
SCZ	Endo	ERBB4	-0.03	0.10	-0.30	0.762	0.928
SCZ	IN_ADARB2	ERBB4	-0.10	0.04	-2.57	0.0102	0.423
SCZ	IN_LAMP5_LHX6	ERBB4	0.02	0.04	0.53	0.597	0.995
SCZ	IN_LAMP5_RELN	ERBB4	0.02	0.04	0.58	0.565	0.985
SCZ	IN_PVALB	ERBB4	-0.00	0.03	-0.06	0.956	0.993
SCZ	IN_PVALB_CHC	ERBB4	-0.03	0.04	-0.79	0.431	0.939
SCZ	IN_SST	ERBB4	-0.03	0.07	-0.45	0.653	0.983
SCZ	IN_VIP	ERBB4	-0.05	0.03	-1.68	0.0929	0.657
SCZ	Micro	ERBB4	-0.05	0.08	-0.62	0.536	0.931
SCZ	OPC	ERBB4	0.03	0.03	0.89	0.375	0.883
SCZ	Oligo	ERBB4	-0.12	0.05	-2.46	0.014	0.54
SCZ	PC	ERBB4	0.02	0.10	0.19	0.85	0.987
SCZ	PVM	ERBB4	-0.01	0.15	-0.08	0.933	0.997
SCZ	SMC	ERBB4	-0.28	0.21	-1.30	0.192	0.639
SCZ	VLMC	ERBB4	-0.03	0.14	-0.23	0.816	0.98
SCZ	Adaptive	ERBIN	0.21	0.11	1.88	0.0606	0.999
SCZ	Astro	ERBIN	0.06	0.05	1.28	0.199	0.759
SCZ	EN_L2_3_IT	ERBIN	0.01	0.02	0.49	0.624	0.971
SCZ	EN_L3_5_IT_1	ERBIN	0.03	0.05	0.76	0.448	0.999
SCZ	EN_L3_5_IT_2	ERBIN	0.05	0.03	1.60	0.109	0.831
SCZ	EN_L3_5_IT_3	ERBIN	0.01	0.04	0.17	0.868	0.988
SCZ	EN_L5_6_NP	ERBIN	-0.07	0.05	-1.61	0.107	0.999
SCZ	EN_L5_ET	ERBIN	0.56	0.31	1.81	0.0709	0.892
SCZ	EN_L6B	ERBIN	0.04	0.04	0.86	0.387	0.925
SCZ	EN_L6_CT	ERBIN	0.04	0.04	0.92	0.358	0.894
SCZ	EN_L6_IT_1	ERBIN	0.08	0.04	1.85	0.0639	0.815
SCZ	EN_L6_IT_2	ERBIN	-0.01	0.05	-0.16	0.876	0.992
SCZ	Endo	ERBIN	-0.09	0.05	-1.66	0.0977	0.447
SCZ	IN_ADARB2	ERBIN	-0.03	0.03	-0.92	0.356	0.877
SCZ	IN_LAMP5_LHX6	ERBIN	-0.02	0.04	-0.60	0.55	0.995
SCZ	IN_LAMP5_RELN	ERBIN	0.00	0.03	0.01	0.995	1
SCZ	IN_PVALB	ERBIN	-0.00	0.02	-0.15	0.882	0.983
SCZ	IN_PVALB_CHC	ERBIN	0.01	0.04	0.21	0.83	0.987
SCZ	IN_SST	ERBIN	0.02	0.03	0.57	0.57	0.972
SCZ	IN_VIP	ERBIN	0.01	0.02	0.50	0.615	0.944
SCZ	Micro	ERBIN	-0.02	0.03	-0.73	0.464	0.91
SCZ	OPC	ERBIN	0.03	0.03	0.80	0.423	0.901
SCZ	Oligo	ERBIN	0.06	0.04	1.40	0.161	0.799
SCZ	PC	ERBIN	0.07	0.06	1.30	0.194	0.825
SCZ	PVM	ERBIN	0.03	0.08	0.43	0.669	0.959
SCZ	SMC	ERBIN	0.24	0.20	1.23	0.219	0.682
SCZ	VLMC	ERBIN	0.04	0.09	0.50	0.62	0.966
SCZ	Adaptive	ERC1	0.11	0.16	0.71	0.477	0.999
SCZ	Astro	ERC1	-0.04	0.03	-1.40	0.16	0.725
SCZ	EN_L2_3_IT	ERC1	-0.07	0.03	-2.22	0.0266	0.715
SCZ	EN_L3_5_IT_1	ERC1	0.02	0.03	0.73	0.464	0.999
SCZ	EN_L3_5_IT_2	ERC1	-0.00	0.03	-0.01	0.994	1
SCZ	EN_L3_5_IT_3	ERC1	0.03	0.03	1.04	0.298	0.893
SCZ	EN_L5_6_NP	ERC1	-0.00	0.03	-0.02	0.983	0.999
SCZ	EN_L5_ET	ERC1	0.07	0.27	0.25	0.804	0.986
SCZ	EN_L6B	ERC1	0.02	0.04	0.55	0.579	0.953
SCZ	EN_L6_CT	ERC1	-0.02	0.03	-0.61	0.544	0.943
SCZ	EN_L6_IT_1	ERC1	0.04	0.04	1.17	0.243	0.908
SCZ	EN_L6_IT_2	ERC1	0.02	0.04	0.51	0.613	0.981
SCZ	Endo	ERC1	-0.02	0.05	-0.43	0.666	0.89
SCZ	IN_ADARB2	ERC1	-0.02	0.03	-0.75	0.455	0.916
SCZ	IN_LAMP5_LHX6	ERC1	0.00	0.03	0.10	0.923	0.997
SCZ	IN_LAMP5_RELN	ERC1	0.00	0.02	0.15	0.885	0.993
SCZ	IN_PVALB	ERC1	-0.02	0.02	-0.73	0.466	0.921
SCZ	IN_PVALB_CHC	ERC1	-0.00	0.03	-0.05	0.962	0.999
SCZ	IN_SST	ERC1	-0.02	0.02	-0.90	0.369	0.946
SCZ	IN_VIP	ERC1	-0.01	0.02	-0.62	0.532	0.926
SCZ	Micro	ERC1	0.00	0.03	0.12	0.905	0.991
SCZ	OPC	ERC1	-0.02	0.02	-0.97	0.333	0.871
SCZ	Oligo	ERC1	0.00	0.03	0.07	0.946	0.994
SCZ	PC	ERC1	-0.04	0.05	-0.72	0.474	0.928
SCZ	PVM	ERC1	-0.00	0.09	-0.02	0.985	1
SCZ	SMC	ERC1	0.06	0.13	0.49	0.625	0.899
SCZ	VLMC	ERC1	-0.02	0.07	-0.33	0.741	0.976
SCZ	Astro	ERC2	-0.05	0.06	-0.77	0.442	0.876
SCZ	EN_L2_3_IT	ERC2	-0.05	0.03	-1.62	0.105	0.814
SCZ	EN_L3_5_IT_1	ERC2	-0.06	0.04	-1.58	0.114	0.999
SCZ	EN_L3_5_IT_2	ERC2	-0.06	0.03	-1.74	0.0818	0.803
SCZ	EN_L3_5_IT_3	ERC2	-0.02	0.03	-0.73	0.464	0.943
SCZ	EN_L5_6_NP	ERC2	0.02	0.03	0.69	0.489	0.999
SCZ	EN_L5_ET	ERC2	-0.21	0.23	-0.88	0.378	0.983
SCZ	EN_L6B	ERC2	-0.05	0.04	-1.29	0.198	0.872
SCZ	EN_L6_CT	ERC2	-0.07	0.03	-2.01	0.0441	0.622
SCZ	EN_L6_IT_1	ERC2	0.04	0.04	0.94	0.347	0.923
SCZ	EN_L6_IT_2	ERC2	0.07	0.03	2.12	0.034	0.713
SCZ	Endo	ERC2	-0.16	0.17	-0.93	0.35	0.73
SCZ	IN_ADARB2	ERC2	-0.10	0.03	-3.06	0.0022	0.284
SCZ	IN_LAMP5_LHX6	ERC2	0.02	0.04	0.49	0.624	0.995
SCZ	IN_LAMP5_RELN	ERC2	-0.04	0.03	-1.44	0.151	0.932
SCZ	IN_PVALB	ERC2	-0.01	0.03	-0.55	0.581	0.937
SCZ	IN_PVALB_CHC	ERC2	-0.04	0.03	-1.33	0.182	0.866
SCZ	IN_SST	ERC2	-0.04	0.03	-1.48	0.139	0.889
SCZ	IN_VIP	ERC2	-0.06	0.02	-2.63	0.00851	0.399
SCZ	Micro	ERC2	0.30	0.14	2.21	0.027	0.478
SCZ	OPC	ERC2	0.04	0.03	1.24	0.217	0.818
SCZ	Oligo	ERC2	0.05	0.05	0.99	0.324	0.875
SCZ	PC	ERC2	-0.11	0.19	-0.55	0.584	0.959
SCZ	VLMC	ERC2	0.14	0.15	0.91	0.362	0.938
SCZ	Astro	ERCC1	-0.01	0.04	-0.28	0.776	0.961
SCZ	EN_L2_3_IT	ERCC1	-0.09	0.04	-2.62	0.00868	0.596
SCZ	EN_L3_5_IT_1	ERCC1	-0.09	0.06	-1.54	0.124	0.999
SCZ	EN_L3_5_IT_2	ERCC1	-0.08	0.04	-1.78	0.0757	0.796
SCZ	EN_L3_5_IT_3	ERCC1	-0.03	0.05	-0.53	0.595	0.961
SCZ	EN_L5_6_NP	ERCC1	0.05	0.08	0.65	0.513	0.999
SCZ	EN_L5_ET	ERCC1	-0.63	0.59	-1.06	0.288	0.964
SCZ	EN_L6B	ERCC1	-0.09	0.07	-1.20	0.231	0.877
SCZ	EN_L6_CT	ERCC1	-0.00	0.08	-0.03	0.979	0.999
SCZ	EN_L6_IT_1	ERCC1	-0.14	0.07	-1.90	0.0579	0.81
SCZ	EN_L6_IT_2	ERCC1	-0.11	0.08	-1.32	0.187	0.889
SCZ	Endo	ERCC1	-0.11	0.17	-0.67	0.503	0.819
SCZ	IN_ADARB2	ERCC1	0.00	0.07	0.01	0.991	1
SCZ	IN_LAMP5_LHX6	ERCC1	-0.11	0.10	-1.15	0.249	0.995
SCZ	IN_LAMP5_RELN	ERCC1	-0.05	0.08	-0.65	0.518	0.977
SCZ	IN_PVALB	ERCC1	-0.05	0.06	-0.88	0.376	0.899
SCZ	IN_PVALB_CHC	ERCC1	0.05	0.08	0.66	0.508	0.948
SCZ	IN_SST	ERCC1	-0.03	0.08	-0.37	0.711	0.983
SCZ	IN_VIP	ERCC1	-0.01	0.05	-0.26	0.791	0.973
SCZ	Micro	ERCC1	0.02	0.06	0.28	0.782	0.976
SCZ	OPC	ERCC1	0.06	0.04	1.35	0.178	0.786
SCZ	Oligo	ERCC1	0.02	0.03	0.71	0.475	0.922
SCZ	Astro	ERCC2	0.02	0.05	0.51	0.612	0.929
SCZ	EN_L2_3_IT	ERCC2	-0.00	0.04	-0.03	0.98	0.997
SCZ	EN_L3_5_IT_1	ERCC2	-0.04	0.08	-0.51	0.613	0.999
SCZ	EN_L3_5_IT_2	ERCC2	0.02	0.06	0.25	0.799	0.993
SCZ	EN_L3_5_IT_3	ERCC2	-0.03	0.06	-0.44	0.657	0.964
SCZ	EN_L5_6_NP	ERCC2	-0.06	0.14	-0.45	0.65	0.999
SCZ	EN_L6B	ERCC2	-0.18	0.14	-1.34	0.182	0.864
SCZ	EN_L6_CT	ERCC2	-0.36	0.17	-2.15	0.0319	0.569
SCZ	EN_L6_IT_1	ERCC2	0.01	0.08	0.07	0.946	0.997
SCZ	EN_L6_IT_2	ERCC2	0.05	0.18	0.29	0.769	0.984
SCZ	IN_ADARB2	ERCC2	0.04	0.08	0.45	0.653	0.956
SCZ	IN_LAMP5_LHX6	ERCC2	-0.15	0.18	-0.86	0.388	0.995
SCZ	IN_LAMP5_RELN	ERCC2	-0.06	0.08	-0.71	0.481	0.969
SCZ	IN_PVALB	ERCC2	-0.04	0.06	-0.73	0.468	0.922
SCZ	IN_SST	ERCC2	-0.06	0.06	-1.00	0.319	0.934
SCZ	IN_VIP	ERCC2	-0.03	0.05	-0.61	0.541	0.929
SCZ	Micro	ERCC2	0.07	0.08	0.91	0.362	0.872
SCZ	OPC	ERCC2	0.02	0.05	0.35	0.728	0.973
SCZ	Oligo	ERCC2	-0.01	0.04	-0.32	0.752	0.966
SCZ	Astro	ERCC3	0.01	0.03	0.30	0.764	0.961
SCZ	EN_L2_3_IT	ERCC3	0.02	0.03	0.57	0.566	0.966
SCZ	EN_L3_5_IT_1	ERCC3	-0.04	0.05	-0.74	0.457	0.999
SCZ	EN_L3_5_IT_2	ERCC3	0.02	0.03	0.57	0.569	0.97
SCZ	EN_L3_5_IT_3	ERCC3	0.05	0.04	1.35	0.177	0.825
SCZ	EN_L5_6_NP	ERCC3	-0.03	0.06	-0.45	0.65	0.999
SCZ	EN_L5_ET	ERCC3	0.61	0.54	1.12	0.262	0.957
SCZ	EN_L6B	ERCC3	0.05	0.06	0.84	0.403	0.925
SCZ	EN_L6_CT	ERCC3	0.01	0.05	0.20	0.843	0.982
SCZ	EN_L6_IT_1	ERCC3	0.03	0.05	0.68	0.498	0.946
SCZ	EN_L6_IT_2	ERCC3	0.02	0.07	0.33	0.744	0.982
SCZ	Endo	ERCC3	-0.08	0.11	-0.70	0.486	0.81
SCZ	IN_ADARB2	ERCC3	-0.03	0.05	-0.50	0.618	0.95
SCZ	IN_LAMP5_LHX6	ERCC3	0.07	0.06	1.15	0.249	0.995
SCZ	IN_LAMP5_RELN	ERCC3	-0.01	0.05	-0.11	0.915	0.993
SCZ	IN_PVALB	ERCC3	-0.01	0.03	-0.23	0.82	0.977
SCZ	IN_PVALB_CHC	ERCC3	-0.09	0.07	-1.22	0.223	0.883
SCZ	IN_SST	ERCC3	0.00	0.04	0.05	0.96	0.999
SCZ	IN_VIP	ERCC3	0.02	0.03	0.54	0.591	0.941
SCZ	Micro	ERCC3	-0.06	0.05	-1.09	0.274	0.829
SCZ	OPC	ERCC3	0.02	0.03	0.64	0.52	0.927
SCZ	Oligo	ERCC3	0.04	0.02	1.60	0.109	0.744
SCZ	PC	ERCC3	-0.04	0.17	-0.24	0.807	0.982
SCZ	Astro	ERCC4	-0.00	0.04	-0.12	0.905	0.988
SCZ	EN_L2_3_IT	ERCC4	0.03	0.03	0.86	0.389	0.952
SCZ	EN_L3_5_IT_1	ERCC4	0.03	0.06	0.55	0.583	0.999
SCZ	EN_L3_5_IT_2	ERCC4	0.03	0.04	0.75	0.453	0.954
SCZ	EN_L3_5_IT_3	ERCC4	0.07	0.05	1.47	0.141	0.79
SCZ	EN_L5_6_NP	ERCC4	0.04	0.08	0.49	0.621	0.999
SCZ	EN_L5_ET	ERCC4	1.18	0.60	1.99	0.0471	0.818
SCZ	EN_L6B	ERCC4	-0.03	0.08	-0.37	0.71	0.97
SCZ	EN_L6_CT	ERCC4	-0.04	0.06	-0.75	0.453	0.922
SCZ	EN_L6_IT_1	ERCC4	0.08	0.07	1.24	0.214	0.89
SCZ	EN_L6_IT_2	ERCC4	0.06	0.11	0.60	0.552	0.974
SCZ	Endo	ERCC4	0.04	0.16	0.27	0.788	0.935
SCZ	IN_ADARB2	ERCC4	-0.06	0.06	-0.90	0.368	0.882
SCZ	IN_LAMP5_LHX6	ERCC4	0.02	0.07	0.21	0.832	0.997
SCZ	IN_LAMP5_RELN	ERCC4	0.05	0.06	0.92	0.356	0.963
SCZ	IN_PVALB	ERCC4	0.01	0.03	0.20	0.839	0.978
SCZ	IN_PVALB_CHC	ERCC4	0.03	0.07	0.39	0.694	0.977
SCZ	IN_SST	ERCC4	-0.02	0.05	-0.47	0.641	0.983
SCZ	IN_VIP	ERCC4	0.04	0.04	1.06	0.289	0.828
SCZ	Micro	ERCC4	-0.03	0.06	-0.42	0.676	0.961
SCZ	OPC	ERCC4	0.01	0.04	0.26	0.794	0.981
SCZ	Oligo	ERCC4	-0.00	0.03	-0.03	0.973	0.996
SCZ	Astro	ERCC6	-0.01	0.04	-0.41	0.685	0.944
SCZ	EN_L2_3_IT	ERCC6	0.01	0.03	0.27	0.786	0.982
SCZ	EN_L3_5_IT_1	ERCC6	0.01	0.04	0.32	0.749	0.999
SCZ	EN_L3_5_IT_2	ERCC6	-0.01	0.03	-0.20	0.841	0.996
SCZ	EN_L3_5_IT_3	ERCC6	0.00	0.03	0.16	0.874	0.988
SCZ	EN_L5_6_NP	ERCC6	0.02	0.05	0.39	0.698	0.999
SCZ	EN_L5_ET	ERCC6	-0.08	0.39	-0.21	0.835	0.99
SCZ	EN_L6B	ERCC6	-0.01	0.05	-0.24	0.808	0.98
SCZ	EN_L6_CT	ERCC6	-0.02	0.04	-0.53	0.593	0.952
SCZ	EN_L6_IT_1	ERCC6	-0.00	0.04	-0.05	0.957	0.998
SCZ	EN_L6_IT_2	ERCC6	0.03	0.06	0.59	0.555	0.974
SCZ	Endo	ERCC6	-0.16	0.14	-1.17	0.242	0.64
SCZ	IN_ADARB2	ERCC6	0.05	0.04	1.17	0.241	0.84
SCZ	IN_LAMP5_LHX6	ERCC6	-0.04	0.06	-0.68	0.496	0.995
SCZ	IN_LAMP5_RELN	ERCC6	0.03	0.04	0.77	0.444	0.969
SCZ	IN_PVALB	ERCC6	-0.05	0.03	-1.54	0.123	0.788
SCZ	IN_PVALB_CHC	ERCC6	0.04	0.05	0.65	0.518	0.95
SCZ	IN_SST	ERCC6	-0.03	0.04	-0.74	0.461	0.962
SCZ	IN_VIP	ERCC6	-0.02	0.03	-0.62	0.536	0.927
SCZ	Micro	ERCC6	0.01	0.05	0.20	0.842	0.985
SCZ	OPC	ERCC6	0.01	0.03	0.24	0.808	0.981
SCZ	Oligo	ERCC6	0.01	0.03	0.29	0.771	0.969
SCZ	PC	ERCC6	-0.04	0.19	-0.18	0.856	0.987
SCZ	Astro	ERCC6L	-0.02	0.10	-0.22	0.825	0.972
SCZ	EN_L2_3_IT	ERCC6L	0.03	0.09	0.30	0.761	0.979
SCZ	EN_L3_5_IT_1	ERCC6L	-0.11	0.23	-0.47	0.639	0.999
SCZ	EN_L3_5_IT_2	ERCC6L	-0.02	0.09	-0.19	0.851	0.996
SCZ	EN_L3_5_IT_3	ERCC6L	-0.02	0.10	-0.16	0.87	0.988
SCZ	EN_L5_6_NP	ERCC6L	-0.12	0.23	-0.51	0.608	0.999
SCZ	EN_L6_CT	ERCC6L	0.14	0.21	0.65	0.515	0.937
SCZ	EN_L6_IT_1	ERCC6L	-0.00	0.22	-0.01	0.996	1
SCZ	IN_ADARB2	ERCC6L	0.08	0.21	0.38	0.702	0.968
SCZ	IN_LAMP5_RELN	ERCC6L	-0.17	0.21	-0.81	0.416	0.964
SCZ	IN_PVALB	ERCC6L	0.11	0.10	1.17	0.241	0.852
SCZ	IN_SST	ERCC6L	0.09	0.19	0.48	0.634	0.983
SCZ	IN_VIP	ERCC6L	0.00	0.09	0.00	0.996	0.999
SCZ	OPC	ERCC6L	0.05	0.09	0.54	0.586	0.944
SCZ	Oligo	ERCC6L	0.09	0.07	1.19	0.232	0.84
SCZ	Astro	ERCC6L2	0.03	0.03	1.37	0.169	0.732
SCZ	EN_L2_3_IT	ERCC6L2	-0.02	0.03	-0.60	0.546	0.965
SCZ	EN_L3_5_IT_1	ERCC6L2	-0.01	0.03	-0.37	0.708	0.999
SCZ	EN_L3_5_IT_2	ERCC6L2	-0.01	0.03	-0.36	0.721	0.985
SCZ	EN_L3_5_IT_3	ERCC6L2	-0.01	0.03	-0.22	0.824	0.984
SCZ	EN_L5_6_NP	ERCC6L2	0.01	0.04	0.19	0.851	0.999
SCZ	EN_L5_ET	ERCC6L2	0.07	0.29	0.24	0.809	0.987
SCZ	EN_L6B	ERCC6L2	0.03	0.04	0.90	0.368	0.916
SCZ	EN_L6_CT	ERCC6L2	0.05	0.03	1.76	0.0784	0.707
SCZ	EN_L6_IT_1	ERCC6L2	0.03	0.03	0.93	0.35	0.923
SCZ	EN_L6_IT_2	ERCC6L2	0.06	0.04	1.41	0.16	0.871
SCZ	Endo	ERCC6L2	-0.06	0.07	-0.89	0.373	0.746
SCZ	IN_ADARB2	ERCC6L2	-0.09	0.04	-2.33	0.0196	0.532
SCZ	IN_LAMP5_LHX6	ERCC6L2	-0.02	0.04	-0.55	0.585	0.995
SCZ	IN_LAMP5_RELN	ERCC6L2	-0.02	0.03	-0.48	0.63	0.989
SCZ	IN_PVALB	ERCC6L2	-0.04	0.03	-1.40	0.162	0.813
SCZ	IN_PVALB_CHC	ERCC6L2	-0.00	0.03	-0.03	0.979	1
SCZ	IN_SST	ERCC6L2	-0.03	0.03	-1.12	0.263	0.923
SCZ	IN_VIP	ERCC6L2	-0.04	0.02	-1.76	0.079	0.64
SCZ	Micro	ERCC6L2	-0.08	0.03	-2.32	0.0202	0.449
SCZ	OPC	ERCC6L2	0.02	0.02	0.81	0.416	0.898
SCZ	Oligo	ERCC6L2	0.02	0.02	0.74	0.462	0.919
SCZ	PC	ERCC6L2	-0.16	0.06	-2.66	0.00793	0.408
SCZ	PVM	ERCC6L2	0.16	0.12	1.38	0.167	0.752
SCZ	SMC	ERCC6L2	0.09	0.19	0.47	0.64	0.902
SCZ	VLMC	ERCC6L2	0.10	0.09	1.08	0.28	0.935
SCZ	Astro	ERCC8	-0.02	0.04	-0.45	0.651	0.938
SCZ	EN_L2_3_IT	ERCC8	-0.00	0.03	-0.01	0.989	0.998
SCZ	EN_L3_5_IT_1	ERCC8	0.05	0.05	1.16	0.248	0.999
SCZ	EN_L3_5_IT_2	ERCC8	0.03	0.04	0.71	0.479	0.958
SCZ	EN_L3_5_IT_3	ERCC8	0.02	0.04	0.59	0.553	0.957
SCZ	EN_L5_6_NP	ERCC8	0.10	0.05	1.97	0.0486	0.999
SCZ	EN_L5_ET	ERCC8	0.09	0.39	0.23	0.818	0.988
SCZ	EN_L6B	ERCC8	-0.01	0.05	-0.27	0.785	0.979
SCZ	EN_L6_CT	ERCC8	0.06	0.04	1.33	0.185	0.829
SCZ	EN_L6_IT_1	ERCC8	0.05	0.05	1.04	0.3	0.913
SCZ	EN_L6_IT_2	ERCC8	0.03	0.06	0.59	0.555	0.974
SCZ	Endo	ERCC8	-0.21	0.13	-1.64	0.101	0.453
SCZ	IN_ADARB2	ERCC8	-0.12	0.05	-2.30	0.0212	0.551
SCZ	IN_LAMP5_LHX6	ERCC8	-0.00	0.06	-0.02	0.983	0.999
SCZ	IN_LAMP5_RELN	ERCC8	-0.00	0.05	-0.03	0.979	0.998
SCZ	IN_PVALB	ERCC8	0.03	0.04	0.93	0.353	0.894
SCZ	IN_PVALB_CHC	ERCC8	0.02	0.06	0.40	0.691	0.977
SCZ	IN_SST	ERCC8	0.00	0.04	0.07	0.943	0.999
SCZ	IN_VIP	ERCC8	-0.01	0.04	-0.15	0.88	0.982
SCZ	Micro	ERCC8	-0.07	0.05	-1.34	0.182	0.762
SCZ	OPC	ERCC8	0.00	0.03	0.10	0.921	0.993
SCZ	Oligo	ERCC8	-0.02	0.03	-0.71	0.477	0.922
SCZ	PC	ERCC8	-0.17	0.18	-0.97	0.334	0.894
SCZ	VLMC	ERCC8	0.22	0.21	1.03	0.303	0.935
SCZ	IN_VIP	EREG	-0.12	0.11	-1.13	0.258	0.812
SCZ	EN_L2_3_IT	ERFE	-0.31	0.20	-1.53	0.127	0.839
SCZ	Astro	ERFL	0.10	0.14	0.67	0.5	0.9
SCZ	EN_L2_3_IT	ERFL	0.20	0.09	2.17	0.0303	0.719
SCZ	EN_L3_5_IT_2	ERFL	0.10	0.11	0.97	0.332	0.937
SCZ	IN_SST	ERFL	0.07	0.21	0.34	0.736	0.984
SCZ	IN_VIP	ERFL	0.06	0.19	0.31	0.757	0.968
SCZ	Oligo	ERFL	0.20	0.09	2.29	0.0219	0.554
SCZ	Astro	ERG	0.04	0.09	0.49	0.623	0.932
SCZ	EN_L2_3_IT	ERG	-0.03	0.08	-0.32	0.749	0.978
SCZ	EN_L3_5_IT_1	ERG	-0.02	0.23	-0.09	0.927	0.999
SCZ	EN_L3_5_IT_2	ERG	-0.29	0.16	-1.81	0.0696	0.793
SCZ	EN_L3_5_IT_3	ERG	-0.10	0.11	-0.85	0.393	0.928
SCZ	EN_L5_6_NP	ERG	0.01	0.06	0.09	0.925	0.999
SCZ	EN_L5_ET	ERG	0.27	0.33	0.82	0.414	0.983
SCZ	EN_L6B	ERG	0.05	0.13	0.37	0.715	0.971
SCZ	Endo	ERG	0.07	0.07	1.02	0.307	0.697
SCZ	IN_PVALB	ERG	-0.18	0.11	-1.72	0.0851	0.725
SCZ	IN_SST	ERG	0.02	0.17	0.13	0.895	0.999
SCZ	IN_VIP	ERG	-0.03	0.15	-0.23	0.822	0.975
SCZ	OPC	ERG	0.02	0.16	0.13	0.894	0.99
SCZ	Oligo	ERG	-0.07	0.06	-1.08	0.278	0.858
SCZ	Astro	ERG28	-0.11	0.06	-1.96	0.0502	0.557
SCZ	EN_L2_3_IT	ERG28	-0.01	0.04	-0.24	0.808	0.983
SCZ	EN_L3_5_IT_1	ERG28	0.07	0.07	0.93	0.352	0.999
SCZ	EN_L3_5_IT_2	ERG28	-0.02	0.05	-0.46	0.644	0.976
SCZ	EN_L3_5_IT_3	ERG28	-0.08	0.05	-1.46	0.143	0.791
SCZ	EN_L5_6_NP	ERG28	-0.49	0.16	-2.99	0.00281	0.818
SCZ	EN_L6B	ERG28	0.13	0.16	0.82	0.41	0.926
SCZ	EN_L6_CT	ERG28	-0.13	0.17	-0.80	0.424	0.913
SCZ	EN_L6_IT_1	ERG28	0.06	0.08	0.69	0.49	0.946
SCZ	EN_L6_IT_2	ERG28	-0.20	0.19	-1.05	0.295	0.929
SCZ	IN_ADARB2	ERG28	0.06	0.08	0.70	0.484	0.924
SCZ	IN_LAMP5_LHX6	ERG28	-0.10	0.10	-0.98	0.326	0.995
SCZ	IN_LAMP5_RELN	ERG28	0.09	0.09	0.97	0.332	0.963
SCZ	IN_PVALB	ERG28	-0.02	0.06	-0.30	0.766	0.967
SCZ	IN_PVALB_CHC	ERG28	-0.05	0.08	-0.61	0.543	0.95
SCZ	IN_SST	ERG28	0.02	0.06	0.40	0.69	0.983
SCZ	IN_VIP	ERG28	0.03	0.05	0.50	0.616	0.944
SCZ	Micro	ERG28	0.01	0.11	0.09	0.928	0.991
SCZ	OPC	ERG28	0.05	0.06	0.87	0.383	0.889
SCZ	Oligo	ERG28	-0.01	0.04	-0.36	0.719	0.961
SCZ	Astro	ERGIC1	0.01	0.04	0.23	0.819	0.971
SCZ	EN_L2_3_IT	ERGIC1	-0.04	0.03	-1.26	0.206	0.882
SCZ	EN_L3_5_IT_1	ERGIC1	0.02	0.04	0.55	0.581	0.999
SCZ	EN_L3_5_IT_2	ERGIC1	-0.06	0.04	-1.62	0.106	0.83
SCZ	EN_L3_5_IT_3	ERGIC1	-0.03	0.04	-0.77	0.444	0.943
SCZ	EN_L5_6_NP	ERGIC1	0.02	0.05	0.38	0.705	0.999
SCZ	EN_L5_ET	ERGIC1	0.28	0.45	0.63	0.531	0.983
SCZ	EN_L6B	ERGIC1	-0.09	0.05	-1.77	0.0763	0.768
SCZ	EN_L6_CT	ERGIC1	-0.07	0.05	-1.46	0.145	0.798
SCZ	EN_L6_IT_1	ERGIC1	-0.05	0.05	-0.91	0.365	0.926
SCZ	EN_L6_IT_2	ERGIC1	0.05	0.06	0.79	0.432	0.965
SCZ	Endo	ERGIC1	0.06	0.09	0.67	0.506	0.821
SCZ	IN_ADARB2	ERGIC1	-0.08	0.04	-1.94	0.053	0.63
SCZ	IN_LAMP5_LHX6	ERGIC1	-0.04	0.04	-0.85	0.397	0.995
SCZ	IN_LAMP5_RELN	ERGIC1	0.00	0.04	0.09	0.928	0.995
SCZ	IN_PVALB	ERGIC1	-0.04	0.03	-1.27	0.205	0.832
SCZ	IN_PVALB_CHC	ERGIC1	-0.04	0.04	-0.88	0.38	0.93
SCZ	IN_SST	ERGIC1	-0.07	0.04	-1.93	0.0537	0.826
SCZ	IN_VIP	ERGIC1	-0.02	0.03	-0.54	0.587	0.941
SCZ	Micro	ERGIC1	0.07	0.06	1.10	0.273	0.828
SCZ	OPC	ERGIC1	0.04	0.03	1.17	0.241	0.837
SCZ	Oligo	ERGIC1	0.02	0.03	0.80	0.421	0.913
SCZ	PC	ERGIC1	0.00	0.09	0.01	0.989	0.999
SCZ	PVM	ERGIC1	0.00	0.17	0.00	0.998	1
SCZ	VLMC	ERGIC1	0.03	0.12	0.24	0.809	0.98
SCZ	Astro	ERGIC2	-0.05	0.03	-1.42	0.156	0.722
SCZ	EN_L2_3_IT	ERGIC2	0.01	0.03	0.43	0.665	0.974
SCZ	EN_L3_5_IT_1	ERGIC2	0.03	0.04	0.72	0.472	0.999
SCZ	EN_L3_5_IT_2	ERGIC2	0.02	0.03	0.75	0.453	0.954
SCZ	EN_L3_5_IT_3	ERGIC2	0.04	0.03	1.35	0.176	0.824
SCZ	EN_L5_6_NP	ERGIC2	0.04	0.05	0.77	0.441	0.999
SCZ	EN_L5_ET	ERGIC2	-0.51	0.42	-1.22	0.221	0.935
SCZ	EN_L6B	ERGIC2	0.07	0.05	1.41	0.16	0.851
SCZ	EN_L6_CT	ERGIC2	0.00	0.05	0.01	0.995	1
SCZ	EN_L6_IT_1	ERGIC2	0.05	0.05	1.11	0.265	0.909
SCZ	EN_L6_IT_2	ERGIC2	0.08	0.05	1.42	0.156	0.87
SCZ	Endo	ERGIC2	-0.19	0.13	-1.43	0.154	0.534
SCZ	IN_ADARB2	ERGIC2	0.03	0.04	0.68	0.496	0.926
SCZ	IN_LAMP5_LHX6	ERGIC2	-0.01	0.06	-0.16	0.874	0.997
SCZ	IN_LAMP5_RELN	ERGIC2	0.01	0.04	0.14	0.888	0.993
SCZ	IN_PVALB	ERGIC2	0.04	0.03	1.57	0.117	0.775
SCZ	IN_PVALB_CHC	ERGIC2	0.00	0.05	0.02	0.986	1
SCZ	IN_SST	ERGIC2	0.03	0.03	1.06	0.288	0.926
SCZ	IN_VIP	ERGIC2	0.04	0.02	1.61	0.107	0.684
SCZ	Micro	ERGIC2	-0.02	0.05	-0.40	0.692	0.964
SCZ	OPC	ERGIC2	-0.01	0.03	-0.28	0.779	0.98
SCZ	Oligo	ERGIC2	-0.03	0.03	-1.30	0.192	0.821
SCZ	PC	ERGIC2	0.12	0.15	0.79	0.429	0.918
SCZ	VLMC	ERGIC2	-0.10	0.19	-0.54	0.587	0.966
SCZ	Astro	ERGIC3	-0.08	0.05	-1.71	0.0879	0.626
SCZ	EN_L2_3_IT	ERGIC3	0.02	0.04	0.50	0.616	0.969
SCZ	EN_L3_5_IT_1	ERGIC3	-0.01	0.07	-0.17	0.868	0.999
SCZ	EN_L3_5_IT_2	ERGIC3	-0.02	0.04	-0.47	0.64	0.974
SCZ	EN_L3_5_IT_3	ERGIC3	0.03	0.04	0.70	0.481	0.945
SCZ	EN_L5_6_NP	ERGIC3	0.01	0.07	0.13	0.9	0.999
SCZ	EN_L6B	ERGIC3	0.01	0.08	0.12	0.905	0.99
SCZ	EN_L6_CT	ERGIC3	-0.09	0.06	-1.36	0.174	0.817
SCZ	EN_L6_IT_1	ERGIC3	-0.10	0.07	-1.40	0.162	0.883
SCZ	EN_L6_IT_2	ERGIC3	-0.01	0.09	-0.09	0.931	0.998
SCZ	Endo	ERGIC3	-0.29	0.16	-1.82	0.0687	0.392
SCZ	IN_ADARB2	ERGIC3	0.00	0.06	0.02	0.981	0.999
SCZ	IN_LAMP5_LHX6	ERGIC3	-0.05	0.08	-0.59	0.555	0.995
SCZ	IN_LAMP5_RELN	ERGIC3	-0.08	0.07	-1.17	0.242	0.953
SCZ	IN_PVALB	ERGIC3	-0.04	0.04	-0.89	0.374	0.898
SCZ	IN_PVALB_CHC	ERGIC3	-0.07	0.09	-0.82	0.414	0.937
SCZ	IN_SST	ERGIC3	0.00	0.05	0.09	0.929	0.999
SCZ	IN_VIP	ERGIC3	-0.00	0.04	-0.02	0.986	0.997
SCZ	Micro	ERGIC3	-0.04	0.07	-0.68	0.497	0.92
SCZ	OPC	ERGIC3	-0.07	0.04	-1.51	0.13	0.751
SCZ	Oligo	ERGIC3	-0.06	0.04	-1.57	0.117	0.75
SCZ	Astro	ERH	0.01	0.04	0.18	0.859	0.98
SCZ	EN_L2_3_IT	ERH	0.03	0.04	0.69	0.49	0.961
SCZ	EN_L3_5_IT_1	ERH	-0.06	0.06	-1.08	0.282	0.999
SCZ	EN_L3_5_IT_2	ERH	0.07	0.04	1.47	0.142	0.865
SCZ	EN_L3_5_IT_3	ERH	0.01	0.05	0.22	0.828	0.984
SCZ	EN_L5_6_NP	ERH	0.02	0.08	0.25	0.805	0.999
SCZ	EN_L6B	ERH	0.13	0.08	1.71	0.0868	0.781
SCZ	EN_L6_CT	ERH	-0.02	0.07	-0.34	0.735	0.973
SCZ	EN_L6_IT_1	ERH	-0.01	0.07	-0.07	0.941	0.996
SCZ	EN_L6_IT_2	ERH	0.07	0.08	0.89	0.373	0.939
SCZ	Endo	ERH	0.11	0.14	0.79	0.431	0.778
SCZ	IN_ADARB2	ERH	0.01	0.06	0.21	0.831	0.983
SCZ	IN_LAMP5_LHX6	ERH	0.07	0.08	0.92	0.357	0.995
SCZ	IN_LAMP5_RELN	ERH	-0.02	0.06	-0.39	0.696	0.993
SCZ	IN_PVALB	ERH	0.01	0.05	0.17	0.868	0.982
SCZ	IN_PVALB_CHC	ERH	0.03	0.08	0.45	0.656	0.972
SCZ	IN_SST	ERH	0.01	0.05	0.22	0.824	0.994
SCZ	IN_VIP	ERH	0.06	0.04	1.41	0.158	0.747
SCZ	Micro	ERH	-0.08	0.06	-1.35	0.177	0.755
SCZ	OPC	ERH	-0.00	0.05	-0.06	0.95	0.993
SCZ	Oligo	ERH	-0.02	0.03	-0.56	0.575	0.941
SCZ	PC	ERH	0.15	0.20	0.73	0.467	0.925
SCZ	Astro	ERI1	0.02	0.05	0.33	0.742	0.961
SCZ	EN_L2_3_IT	ERI1	0.06	0.04	1.46	0.144	0.85
SCZ	EN_L3_5_IT_1	ERI1	0.01	0.07	0.19	0.846	0.999
SCZ	EN_L3_5_IT_2	ERI1	0.05	0.05	0.92	0.355	0.94
SCZ	EN_L3_5_IT_3	ERI1	0.03	0.06	0.57	0.568	0.958
SCZ	EN_L5_6_NP	ERI1	0.12	0.08	1.46	0.144	0.999
SCZ	EN_L6B	ERI1	0.07	0.10	0.79	0.431	0.931
SCZ	EN_L6_CT	ERI1	0.08	0.08	1.12	0.262	0.854
SCZ	EN_L6_IT_1	ERI1	0.08	0.09	0.83	0.409	0.935
SCZ	EN_L6_IT_2	ERI1	0.12	0.09	1.31	0.189	0.889
SCZ	Endo	ERI1	0.26	0.22	1.21	0.226	0.626
SCZ	IN_ADARB2	ERI1	-0.01	0.08	-0.07	0.944	0.996
SCZ	IN_LAMP5_LHX6	ERI1	0.22	0.10	2.27	0.0231	0.93
SCZ	IN_LAMP5_RELN	ERI1	0.06	0.09	0.70	0.482	0.97
SCZ	IN_PVALB	ERI1	0.02	0.05	0.30	0.767	0.967
SCZ	IN_PVALB_CHC	ERI1	0.23	0.10	2.37	0.0179	0.62
SCZ	IN_SST	ERI1	0.10	0.07	1.52	0.129	0.881
SCZ	IN_VIP	ERI1	0.01	0.05	0.12	0.908	0.985
SCZ	Micro	ERI1	0.03	0.07	0.52	0.605	0.946
SCZ	OPC	ERI1	0.03	0.05	0.65	0.515	0.925
SCZ	Oligo	ERI1	0.02	0.03	0.70	0.486	0.925
SCZ	Astro	ERI2	-0.10	0.04	-2.32	0.0205	0.451
SCZ	EN_L2_3_IT	ERI2	-0.03	0.05	-0.56	0.575	0.966
SCZ	EN_L3_5_IT_1	ERI2	-0.07	0.07	-1.09	0.276	0.999
SCZ	EN_L3_5_IT_2	ERI2	-0.01	0.06	-0.16	0.875	0.997
SCZ	EN_L3_5_IT_3	ERI2	-0.02	0.06	-0.28	0.776	0.981
SCZ	EN_L5_6_NP	ERI2	0.05	0.08	0.61	0.544	0.999
SCZ	EN_L6B	ERI2	-0.05	0.09	-0.61	0.544	0.946
SCZ	EN_L6_CT	ERI2	-0.11	0.08	-1.49	0.136	0.791
SCZ	EN_L6_IT_1	ERI2	-0.08	0.08	-1.05	0.296	0.913
SCZ	EN_L6_IT_2	ERI2	0.03	0.09	0.38	0.705	0.982
SCZ	IN_ADARB2	ERI2	-0.06	0.07	-0.88	0.378	0.888
SCZ	IN_LAMP5_LHX6	ERI2	-0.15	0.08	-1.80	0.0714	0.995
SCZ	IN_LAMP5_RELN	ERI2	0.01	0.08	0.08	0.938	0.996
SCZ	IN_PVALB	ERI2	-0.01	0.05	-0.10	0.916	0.989
SCZ	IN_PVALB_CHC	ERI2	-0.05	0.08	-0.56	0.577	0.956
SCZ	IN_SST	ERI2	0.01	0.06	0.11	0.916	0.999
SCZ	IN_VIP	ERI2	-0.01	0.05	-0.21	0.833	0.975
SCZ	Micro	ERI2	-0.16	0.08	-2.02	0.0437	0.525
SCZ	OPC	ERI2	-0.11	0.05	-2.08	0.038	0.588
SCZ	Oligo	ERI2	-0.07	0.04	-2.05	0.0402	0.607
SCZ	Astro	ERI3	0.01	0.03	0.32	0.748	0.961
SCZ	EN_L2_3_IT	ERI3	-0.03	0.03	-1.10	0.273	0.921
SCZ	EN_L3_5_IT_1	ERI3	-0.01	0.04	-0.32	0.749	0.999
SCZ	EN_L3_5_IT_2	ERI3	0.00	0.03	0.13	0.898	0.997
SCZ	EN_L3_5_IT_3	ERI3	0.01	0.03	0.36	0.722	0.974
SCZ	EN_L5_6_NP	ERI3	-0.02	0.04	-0.54	0.588	0.999
SCZ	EN_L5_ET	ERI3	-0.38	0.32	-1.18	0.237	0.949
SCZ	EN_L6B	ERI3	0.05	0.05	1.03	0.303	0.905
SCZ	EN_L6_CT	ERI3	0.00	0.04	0.11	0.911	0.992
SCZ	EN_L6_IT_1	ERI3	0.04	0.04	0.97	0.33	0.922
SCZ	EN_L6_IT_2	ERI3	0.04	0.05	0.77	0.444	0.967
SCZ	Endo	ERI3	-0.17	0.13	-1.34	0.181	0.567
SCZ	IN_ADARB2	ERI3	-0.03	0.04	-0.74	0.46	0.918
SCZ	IN_LAMP5_LHX6	ERI3	-0.04	0.05	-0.93	0.352	0.995
SCZ	IN_LAMP5_RELN	ERI3	-0.05	0.04	-1.15	0.248	0.953
SCZ	IN_PVALB	ERI3	0.01	0.03	0.21	0.835	0.978
SCZ	IN_PVALB_CHC	ERI3	0.09	0.05	1.75	0.0796	0.776
SCZ	IN_SST	ERI3	-0.03	0.04	-0.77	0.442	0.961
SCZ	IN_VIP	ERI3	0.01	0.03	0.45	0.655	0.954
SCZ	Micro	ERI3	-0.02	0.04	-0.43	0.667	0.959
SCZ	OPC	ERI3	0.03	0.03	0.94	0.346	0.873
SCZ	Oligo	ERI3	0.04	0.03	1.47	0.14	0.774
SCZ	PC	ERI3	-0.03	0.10	-0.29	0.77	0.977
SCZ	PVM	ERI3	0.17	0.15	1.16	0.245	0.81
SCZ	VLMC	ERI3	0.16	0.10	1.50	0.132	0.893
SCZ	Adaptive	ERICH1	-0.11	0.18	-0.60	0.552	0.999
SCZ	Astro	ERICH1	-0.00	0.04	-0.02	0.982	0.998
SCZ	EN_L2_3_IT	ERICH1	0.03	0.05	0.54	0.589	0.966
SCZ	EN_L3_5_IT_1	ERICH1	0.01	0.06	0.10	0.924	0.999
SCZ	EN_L3_5_IT_2	ERICH1	0.06	0.05	1.28	0.202	0.9
SCZ	EN_L3_5_IT_3	ERICH1	0.04	0.05	0.75	0.456	0.943
SCZ	EN_L5_6_NP	ERICH1	0.02	0.06	0.41	0.685	0.999
SCZ	EN_L5_ET	ERICH1	0.56	0.35	1.60	0.109	0.902
SCZ	EN_L6B	ERICH1	-0.02	0.08	-0.28	0.782	0.979
SCZ	EN_L6_CT	ERICH1	0.00	0.05	0.05	0.961	0.999
SCZ	EN_L6_IT_1	ERICH1	0.01	0.07	0.21	0.836	0.986
SCZ	EN_L6_IT_2	ERICH1	-0.00	0.08	-0.01	0.994	1
SCZ	Endo	ERICH1	-0.13	0.07	-1.80	0.0726	0.399
SCZ	IN_ADARB2	ERICH1	0.05	0.07	0.70	0.487	0.925
SCZ	IN_LAMP5_LHX6	ERICH1	0.03	0.08	0.35	0.729	0.997
SCZ	IN_LAMP5_RELN	ERICH1	0.04	0.07	0.60	0.546	0.982
SCZ	IN_PVALB	ERICH1	-0.02	0.05	-0.43	0.667	0.954
SCZ	IN_PVALB_CHC	ERICH1	0.06	0.06	0.94	0.348	0.926
SCZ	IN_SST	ERICH1	0.01	0.06	0.13	0.894	0.999
SCZ	IN_VIP	ERICH1	0.01	0.04	0.15	0.877	0.981
SCZ	Micro	ERICH1	0.01	0.05	0.18	0.855	0.987
SCZ	OPC	ERICH1	-0.00	0.05	-0.06	0.954	0.993
SCZ	Oligo	ERICH1	-0.02	0.03	-0.52	0.604	0.948
SCZ	PC	ERICH1	-0.08	0.11	-0.74	0.461	0.924
SCZ	PVM	ERICH1	0.10	0.13	0.81	0.418	0.874
SCZ	VLMC	ERICH1	0.07	0.10	0.70	0.483	0.961
SCZ	Astro	ERICH2	-0.01	0.08	-0.07	0.941	0.991
SCZ	EN_L2_3_IT	ERICH2	0.10	0.08	1.27	0.204	0.882
SCZ	EN_L3_5_IT_2	ERICH2	-0.07	0.10	-0.66	0.507	0.963
SCZ	EN_L3_5_IT_3	ERICH2	0.01	0.10	0.12	0.904	0.991
SCZ	IN_ADARB2	ERICH2	-0.02	0.09	-0.21	0.832	0.983
SCZ	IN_LAMP5_LHX6	ERICH2	-0.10	0.11	-0.89	0.374	0.995
SCZ	IN_LAMP5_RELN	ERICH2	0.17	0.09	1.88	0.0597	0.844
SCZ	IN_PVALB	ERICH2	0.04	0.06	0.57	0.567	0.936
SCZ	IN_PVALB_CHC	ERICH2	-0.14	0.19	-0.77	0.441	0.94
SCZ	IN_SST	ERICH2	0.01	0.08	0.08	0.936	0.999
SCZ	IN_VIP	ERICH2	0.02	0.07	0.28	0.779	0.97
SCZ	OPC	ERICH2	-0.04	0.10	-0.39	0.697	0.967
SCZ	Oligo	ERICH2	-0.02	0.09	-0.17	0.866	0.981
SCZ	Astro	ERICH3	0.08	0.09	0.92	0.36	0.843
SCZ	EN_L2_3_IT	ERICH3	0.03	0.04	0.68	0.495	0.961
SCZ	EN_L3_5_IT_1	ERICH3	-0.04	0.05	-0.74	0.458	0.999
SCZ	EN_L3_5_IT_2	ERICH3	0.06	0.04	1.39	0.164	0.871
SCZ	EN_L3_5_IT_3	ERICH3	0.00	0.04	0.12	0.907	0.992
SCZ	EN_L5_6_NP	ERICH3	-0.03	0.05	-0.48	0.63	0.999
SCZ	EN_L5_ET	ERICH3	0.31	0.35	0.89	0.376	0.983
SCZ	EN_L6B	ERICH3	-0.02	0.05	-0.42	0.677	0.969
SCZ	EN_L6_CT	ERICH3	0.01	0.05	0.17	0.869	0.985
SCZ	EN_L6_IT_1	ERICH3	0.08	0.06	1.43	0.151	0.88
SCZ	EN_L6_IT_2	ERICH3	0.09	0.06	1.46	0.144	0.863
SCZ	IN_ADARB2	ERICH3	-0.14	0.05	-3.01	0.00263	0.301
SCZ	IN_LAMP5_LHX6	ERICH3	-0.09	0.06	-1.56	0.12	0.995
SCZ	IN_LAMP5_RELN	ERICH3	-0.03	0.05	-0.51	0.61	0.987
SCZ	IN_PVALB	ERICH3	-0.04	0.04	-1.09	0.274	0.864
SCZ	IN_PVALB_CHC	ERICH3	-0.09	0.07	-1.38	0.166	0.862
SCZ	IN_SST	ERICH3	0.01	0.04	0.20	0.839	0.995
SCZ	IN_VIP	ERICH3	-0.06	0.03	-1.72	0.0849	0.646
SCZ	Micro	ERICH3	-0.05	0.11	-0.46	0.642	0.957
SCZ	OPC	ERICH3	-0.23	0.08	-2.88	0.00394	0.413
SCZ	Oligo	ERICH3	-0.00	0.07	-0.04	0.964	0.996
SCZ	Astro	ERICH5	0.07	0.12	0.57	0.567	0.921
SCZ	EN_L2_3_IT	ERICH5	-0.04	0.08	-0.53	0.595	0.966
SCZ	EN_L3_5_IT_2	ERICH5	0.06	0.09	0.68	0.499	0.961
SCZ	EN_L3_5_IT_3	ERICH5	0.05	0.09	0.54	0.591	0.96
SCZ	IN_PVALB	ERICH5	0.07	0.08	0.84	0.401	0.909
SCZ	IN_SST	ERICH5	0.10	0.15	0.64	0.525	0.967
SCZ	IN_VIP	ERICH5	0.07	0.20	0.34	0.737	0.966
SCZ	Oligo	ERICH5	0.14	0.13	1.08	0.282	0.86
SCZ	Astro	ERICH6	-0.16	0.10	-1.59	0.111	0.657
SCZ	EN_L2_3_IT	ERICH6	-0.07	0.09	-0.81	0.415	0.955
SCZ	EN_L3_5_IT_2	ERICH6	-0.21	0.11	-1.89	0.0582	0.761
SCZ	EN_L3_5_IT_3	ERICH6	-0.04	0.11	-0.32	0.746	0.978
SCZ	EN_L6_IT_1	ERICH6	-0.27	0.23	-1.20	0.23	0.902
SCZ	IN_PVALB	ERICH6	-0.16	0.10	-1.60	0.11	0.765
SCZ	IN_SST	ERICH6	-0.05	0.19	-0.26	0.794	0.991
SCZ	IN_VIP	ERICH6	-0.33	0.18	-1.88	0.06	0.606
SCZ	OPC	ERICH6	0.04	0.18	0.20	0.845	0.985
SCZ	Oligo	ERICH6	-0.10	0.08	-1.25	0.21	0.828
SCZ	EN_L2_3_IT	ERICH6B	0.20	0.08	2.41	0.0157	0.666
SCZ	EN_L3_5_IT_2	ERICH6B	0.04	0.19	0.20	0.84	0.996
SCZ	IN_PVALB	ERICH6B	0.01	0.11	0.10	0.923	0.989
SCZ	IN_VIP	ERICH6B	-0.05	0.16	-0.29	0.774	0.97
SCZ	Astro	ERLEC1	-0.09	0.05	-1.85	0.0643	0.584
SCZ	EN_L2_3_IT	ERLEC1	-0.01	0.03	-0.27	0.789	0.982
SCZ	EN_L3_5_IT_1	ERLEC1	-0.00	0.04	-0.10	0.921	0.999
SCZ	EN_L3_5_IT_2	ERLEC1	-0.01	0.03	-0.20	0.839	0.996
SCZ	EN_L3_5_IT_3	ERLEC1	-0.04	0.03	-1.24	0.214	0.857
SCZ	EN_L5_6_NP	ERLEC1	0.05	0.05	1.02	0.307	0.999
SCZ	EN_L5_ET	ERLEC1	-0.04	0.48	-0.08	0.937	0.999
SCZ	EN_L6B	ERLEC1	-0.01	0.07	-0.08	0.935	0.993
SCZ	EN_L6_CT	ERLEC1	0.06	0.05	1.26	0.209	0.835
SCZ	EN_L6_IT_1	ERLEC1	0.01	0.05	0.18	0.86	0.988
SCZ	EN_L6_IT_2	ERLEC1	0.02	0.07	0.33	0.739	0.982
SCZ	Endo	ERLEC1	-0.02	0.12	-0.19	0.852	0.959
SCZ	IN_ADARB2	ERLEC1	0.02	0.05	0.36	0.719	0.97
SCZ	IN_LAMP5_LHX6	ERLEC1	0.02	0.06	0.36	0.715	0.997
SCZ	IN_LAMP5_RELN	ERLEC1	-0.02	0.04	-0.59	0.557	0.982
SCZ	IN_PVALB	ERLEC1	0.04	0.03	1.43	0.152	0.805
SCZ	IN_PVALB_CHC	ERLEC1	0.00	0.05	0.02	0.981	1
SCZ	IN_SST	ERLEC1	-0.01	0.04	-0.24	0.808	0.993
SCZ	IN_VIP	ERLEC1	0.04	0.03	1.27	0.204	0.779
SCZ	Micro	ERLEC1	-0.01	0.05	-0.19	0.852	0.987
SCZ	OPC	ERLEC1	0.01	0.03	0.39	0.7	0.968
SCZ	Oligo	ERLEC1	-0.01	0.02	-0.46	0.648	0.957
SCZ	PC	ERLEC1	0.10	0.14	0.68	0.498	0.937
SCZ	VLMC	ERLEC1	-0.24	0.20	-1.21	0.226	0.935
SCZ	Astro	ERLIN1	0.02	0.04	0.53	0.593	0.924
SCZ	EN_L2_3_IT	ERLIN1	0.07	0.03	2.14	0.0327	0.727
SCZ	EN_L3_5_IT_1	ERLIN1	0.06	0.06	0.88	0.38	0.999
SCZ	EN_L3_5_IT_2	ERLIN1	0.08	0.04	1.99	0.0464	0.734
SCZ	EN_L3_5_IT_3	ERLIN1	0.06	0.04	1.48	0.139	0.788
SCZ	EN_L5_6_NP	ERLIN1	0.02	0.07	0.22	0.822	0.999
SCZ	EN_L6B	ERLIN1	0.04	0.08	0.53	0.596	0.955
SCZ	EN_L6_CT	ERLIN1	0.05	0.06	0.74	0.457	0.923
SCZ	EN_L6_IT_1	ERLIN1	0.04	0.06	0.63	0.529	0.953
SCZ	EN_L6_IT_2	ERLIN1	0.08	0.08	1.04	0.297	0.929
SCZ	Endo	ERLIN1	0.04	0.14	0.30	0.76	0.928
SCZ	IN_ADARB2	ERLIN1	0.09	0.07	1.31	0.19	0.803
SCZ	IN_LAMP5_LHX6	ERLIN1	0.01	0.08	0.10	0.924	0.997
SCZ	IN_LAMP5_RELN	ERLIN1	0.08	0.07	1.16	0.247	0.953
SCZ	IN_PVALB	ERLIN1	0.12	0.05	2.73	0.00634	0.437
SCZ	IN_PVALB_CHC	ERLIN1	0.14	0.08	1.65	0.0993	0.81
SCZ	IN_SST	ERLIN1	0.12	0.05	2.61	0.00906	0.742
SCZ	IN_VIP	ERLIN1	0.01	0.04	0.26	0.797	0.974
SCZ	Micro	ERLIN1	0.06	0.06	0.94	0.345	0.866
SCZ	OPC	ERLIN1	0.08	0.04	2.12	0.0342	0.584
SCZ	Oligo	ERLIN1	0.05	0.03	1.88	0.0606	0.653
SCZ	Astro	ERLIN2	-0.01	0.04	-0.27	0.785	0.963
SCZ	EN_L2_3_IT	ERLIN2	-0.01	0.04	-0.17	0.862	0.99
SCZ	EN_L3_5_IT_1	ERLIN2	-0.02	0.08	-0.27	0.789	0.999
SCZ	EN_L3_5_IT_2	ERLIN2	-0.04	0.06	-0.62	0.535	0.966
SCZ	EN_L3_5_IT_3	ERLIN2	-0.03	0.06	-0.51	0.608	0.961
SCZ	EN_L5_6_NP	ERLIN2	-0.10	0.16	-0.61	0.545	0.999
SCZ	EN_L6B	ERLIN2	0.11	0.20	0.55	0.58	0.953
SCZ	EN_L6_CT	ERLIN2	0.01	0.16	0.03	0.973	0.999
SCZ	EN_L6_IT_1	ERLIN2	0.04	0.09	0.42	0.675	0.971
SCZ	IN_ADARB2	ERLIN2	-0.01	0.07	-0.19	0.849	0.985
SCZ	IN_LAMP5_LHX6	ERLIN2	-0.18	0.19	-0.95	0.343	0.995
SCZ	IN_LAMP5_RELN	ERLIN2	-0.06	0.08	-0.80	0.424	0.967
SCZ	IN_PVALB	ERLIN2	-0.09	0.06	-1.62	0.104	0.759
SCZ	IN_PVALB_CHC	ERLIN2	-0.24	0.18	-1.34	0.181	0.866
SCZ	IN_SST	ERLIN2	-0.12	0.07	-1.83	0.0669	0.834
SCZ	IN_VIP	ERLIN2	-0.07	0.04	-1.62	0.106	0.683
SCZ	Micro	ERLIN2	-0.06	0.07	-0.77	0.439	0.901
SCZ	OPC	ERLIN2	-0.09	0.04	-2.32	0.0202	0.545
SCZ	Oligo	ERLIN2	0.01	0.03	0.40	0.689	0.958
SCZ	Astro	ERMAP	-0.13	0.04	-3.02	0.00249	0.306
SCZ	EN_L2_3_IT	ERMAP	-0.18	0.06	-2.94	0.00326	0.534
SCZ	EN_L3_5_IT_1	ERMAP	-0.02	0.09	-0.18	0.858	0.999
SCZ	EN_L3_5_IT_2	ERMAP	-0.11	0.08	-1.37	0.17	0.876
SCZ	EN_L3_5_IT_3	ERMAP	0.04	0.08	0.47	0.636	0.962
SCZ	EN_L5_6_NP	ERMAP	-0.18	0.15	-1.21	0.227	0.999
SCZ	EN_L6B	ERMAP	-0.05	0.18	-0.29	0.768	0.978
SCZ	EN_L6_CT	ERMAP	-0.05	0.09	-0.54	0.586	0.95
SCZ	EN_L6_IT_1	ERMAP	-0.15	0.10	-1.55	0.12	0.862
SCZ	EN_L6_IT_2	ERMAP	-0.10	0.12	-0.85	0.395	0.948
SCZ	IN_PVALB	ERMAP	-0.06	0.08	-0.72	0.471	0.922
SCZ	IN_SST	ERMAP	-0.29	0.14	-2.03	0.0425	0.804
SCZ	IN_VIP	ERMAP	-0.16	0.07	-2.28	0.0227	0.483
SCZ	Micro	ERMAP	-0.25	0.06	-4.11	3.89e-05	0.0809
SCZ	OPC	ERMAP	-0.25	0.07	-3.76	0.000171	0.22
SCZ	Oligo	ERMAP	-0.15	0.05	-2.88	0.00394	0.422
SCZ	Astro	ERMARD	-0.04	0.04	-1.04	0.299	0.813
SCZ	EN_L2_3_IT	ERMARD	-0.03	0.05	-0.69	0.487	0.961
SCZ	EN_L3_5_IT_1	ERMARD	-0.00	0.06	-0.02	0.984	0.999
SCZ	EN_L3_5_IT_2	ERMARD	-0.01	0.05	-0.26	0.792	0.993
SCZ	EN_L3_5_IT_3	ERMARD	0.03	0.05	0.64	0.523	0.955
SCZ	EN_L5_6_NP	ERMARD	-0.00	0.08	-0.04	0.969	0.999
SCZ	EN_L6B	ERMARD	0.06	0.09	0.72	0.47	0.944
SCZ	EN_L6_CT	ERMARD	0.00	0.07	0.03	0.976	0.999
SCZ	EN_L6_IT_1	ERMARD	0.03	0.08	0.43	0.666	0.97
SCZ	EN_L6_IT_2	ERMARD	0.03	0.09	0.30	0.762	0.984
SCZ	Endo	ERMARD	-0.17	0.18	-0.93	0.353	0.731
SCZ	IN_ADARB2	ERMARD	-0.06	0.07	-0.85	0.394	0.894
SCZ	IN_LAMP5_LHX6	ERMARD	-0.01	0.09	-0.13	0.895	0.997
SCZ	IN_LAMP5_RELN	ERMARD	0.04	0.07	0.61	0.54	0.981
SCZ	IN_PVALB	ERMARD	-0.03	0.05	-0.60	0.545	0.932
SCZ	IN_PVALB_CHC	ERMARD	-0.18	0.08	-2.18	0.029	0.682
SCZ	IN_SST	ERMARD	-0.02	0.06	-0.29	0.775	0.989
SCZ	IN_VIP	ERMARD	-0.00	0.04	-0.11	0.909	0.985
SCZ	Micro	ERMARD	-0.07	0.06	-1.23	0.22	0.791
SCZ	OPC	ERMARD	-0.12	0.04	-3.13	0.00174	0.385
SCZ	Oligo	ERMARD	-0.06	0.03	-2.16	0.0308	0.566
SCZ	Astro	ERMN	-0.10	0.09	-1.12	0.261	0.798
SCZ	EN_L2_3_IT	ERMN	-0.10	0.09	-1.03	0.304	0.924
SCZ	EN_L3_5_IT_2	ERMN	-0.01	0.10	-0.14	0.892	0.997
SCZ	EN_L3_5_IT_3	ERMN	-0.16	0.11	-1.41	0.158	0.812
SCZ	IN_ADARB2	ERMN	-0.03	0.20	-0.16	0.869	0.989
SCZ	IN_PVALB	ERMN	0.07	0.10	0.69	0.489	0.925
SCZ	IN_SST	ERMN	0.01	0.11	0.07	0.943	0.999
SCZ	IN_VIP	ERMN	-0.11	0.10	-1.08	0.282	0.826
SCZ	Micro	ERMN	-0.18	0.09	-2.13	0.0331	0.499
SCZ	OPC	ERMN	-0.05	0.10	-0.52	0.605	0.95
SCZ	Oligo	ERMN	-0.05	0.04	-1.25	0.21	0.829
SCZ	Astro	ERMP1	-0.02	0.04	-0.40	0.686	0.944
SCZ	EN_L2_3_IT	ERMP1	0.03	0.03	1.03	0.302	0.924
SCZ	EN_L3_5_IT_1	ERMP1	0.07	0.05	1.34	0.18	0.999
SCZ	EN_L3_5_IT_2	ERMP1	0.05	0.04	1.37	0.17	0.876
SCZ	EN_L3_5_IT_3	ERMP1	0.06	0.04	1.71	0.0878	0.718
SCZ	EN_L5_6_NP	ERMP1	-0.01	0.05	-0.11	0.909	0.999
SCZ	EN_L5_ET	ERMP1	0.03	0.59	0.05	0.961	0.999
SCZ	EN_L6B	ERMP1	0.03	0.06	0.56	0.577	0.953
SCZ	EN_L6_CT	ERMP1	0.09	0.05	1.85	0.0639	0.677
SCZ	EN_L6_IT_1	ERMP1	0.06	0.05	1.21	0.227	0.901
SCZ	EN_L6_IT_2	ERMP1	-0.04	0.08	-0.52	0.603	0.98
SCZ	Endo	ERMP1	-0.21	0.13	-1.59	0.112	0.472
SCZ	IN_ADARB2	ERMP1	-0.04	0.05	-0.77	0.441	0.914
SCZ	IN_LAMP5_LHX6	ERMP1	0.03	0.06	0.44	0.663	0.995
SCZ	IN_LAMP5_RELN	ERMP1	0.02	0.05	0.43	0.667	0.991
SCZ	IN_PVALB	ERMP1	0.00	0.03	0.07	0.943	0.992
SCZ	IN_PVALB_CHC	ERMP1	0.03	0.05	0.63	0.531	0.95
SCZ	IN_SST	ERMP1	0.02	0.03	0.58	0.559	0.969
SCZ	IN_VIP	ERMP1	0.00	0.03	0.15	0.882	0.983
SCZ	Micro	ERMP1	-0.05	0.06	-0.82	0.412	0.891
SCZ	OPC	ERMP1	0.01	0.04	0.16	0.876	0.987
SCZ	Oligo	ERMP1	-0.01	0.03	-0.45	0.654	0.957
SCZ	PC	ERMP1	-0.07	0.17	-0.41	0.682	0.971
SCZ	VLMC	ERMP1	-0.11	0.13	-0.86	0.39	0.938
SCZ	Adaptive	ERN1	0.42	0.22	1.94	0.0527	0.999
SCZ	Astro	ERN1	0.02	0.04	0.44	0.659	0.938
SCZ	EN_L2_3_IT	ERN1	-0.04	0.04	-1.09	0.276	0.921
SCZ	EN_L3_5_IT_1	ERN1	-0.01	0.07	-0.15	0.883	0.999
SCZ	EN_L3_5_IT_2	ERN1	-0.01	0.05	-0.23	0.817	0.993
SCZ	EN_L3_5_IT_3	ERN1	0.06	0.05	1.19	0.234	0.867
SCZ	EN_L5_6_NP	ERN1	0.05	0.06	0.81	0.418	0.999
SCZ	EN_L6B	ERN1	0.24	0.08	2.96	0.00308	0.448
SCZ	EN_L6_CT	ERN1	0.07	0.07	1.01	0.315	0.872
SCZ	EN_L6_IT_1	ERN1	0.10	0.08	1.26	0.209	0.887
SCZ	EN_L6_IT_2	ERN1	0.03	0.08	0.33	0.739	0.982
SCZ	Endo	ERN1	0.72	0.18	4.05	5.06e-05	0.0177
SCZ	IN_ADARB2	ERN1	-0.07	0.07	-1.01	0.312	0.861
SCZ	IN_LAMP5_LHX6	ERN1	0.04	0.18	0.20	0.838	0.997
SCZ	IN_LAMP5_RELN	ERN1	0.07	0.09	0.78	0.434	0.968
SCZ	IN_PVALB	ERN1	0.07	0.07	0.99	0.322	0.892
SCZ	IN_SST	ERN1	-0.06	0.06	-1.08	0.281	0.926
SCZ	IN_VIP	ERN1	0.09	0.04	2.21	0.0269	0.507
SCZ	Micro	ERN1	0.01	0.07	0.17	0.865	0.99
SCZ	OPC	ERN1	0.04	0.04	0.90	0.37	0.881
SCZ	Oligo	ERN1	0.04	0.04	1.16	0.245	0.844
SCZ	EN_L2_3_IT	ERN2	-0.50	0.26	-1.93	0.0537	0.741
SCZ	Astro	ERO1A	0.04	0.05	0.83	0.408	0.863
SCZ	EN_L2_3_IT	ERO1A	0.04	0.03	1.20	0.229	0.897
SCZ	EN_L3_5_IT_1	ERO1A	0.04	0.04	0.97	0.334	0.999
SCZ	EN_L3_5_IT_2	ERO1A	-0.02	0.03	-0.63	0.526	0.966
SCZ	EN_L3_5_IT_3	ERO1A	0.00	0.03	0.09	0.927	0.995
SCZ	EN_L5_6_NP	ERO1A	-0.00	0.05	-0.00	1	1
SCZ	EN_L5_ET	ERO1A	-0.34	0.40	-0.86	0.391	0.983
SCZ	EN_L6B	ERO1A	0.03	0.05	0.67	0.501	0.945
SCZ	EN_L6_CT	ERO1A	-0.04	0.04	-1.11	0.265	0.855
SCZ	EN_L6_IT_1	ERO1A	0.02	0.05	0.36	0.719	0.975
SCZ	EN_L6_IT_2	ERO1A	0.02	0.06	0.38	0.706	0.982
SCZ	Endo	ERO1A	0.05	0.13	0.37	0.714	0.909
SCZ	IN_ADARB2	ERO1A	0.03	0.04	0.91	0.362	0.879
SCZ	IN_LAMP5_LHX6	ERO1A	0.10	0.05	2.00	0.0458	0.987
SCZ	IN_LAMP5_RELN	ERO1A	0.04	0.04	1.15	0.25	0.953
SCZ	IN_PVALB	ERO1A	0.02	0.03	0.65	0.513	0.929
SCZ	IN_PVALB_CHC	ERO1A	0.05	0.05	0.87	0.384	0.932
SCZ	IN_SST	ERO1A	0.05	0.03	1.66	0.0979	0.865
SCZ	IN_VIP	ERO1A	0.05	0.03	1.96	0.0503	0.6
SCZ	Micro	ERO1A	0.06	0.06	0.88	0.379	0.877
SCZ	OPC	ERO1A	0.06	0.04	1.49	0.137	0.751
SCZ	Oligo	ERO1A	-0.02	0.03	-0.64	0.522	0.929
SCZ	PC	ERO1A	0.27	0.18	1.46	0.144	0.79
SCZ	VLMC	ERO1A	0.45	0.18	2.53	0.0115	0.643
SCZ	Astro	ERO1B	0.01	0.04	0.42	0.677	0.942
SCZ	EN_L2_3_IT	ERO1B	0.07	0.03	2.40	0.0166	0.673
SCZ	EN_L3_5_IT_1	ERO1B	0.08	0.05	1.72	0.0861	0.999
SCZ	EN_L3_5_IT_2	ERO1B	0.03	0.03	0.92	0.357	0.94
SCZ	EN_L3_5_IT_3	ERO1B	0.04	0.04	1.15	0.252	0.874
SCZ	EN_L5_6_NP	ERO1B	0.08	0.05	1.80	0.0714	0.999
SCZ	EN_L5_ET	ERO1B	0.21	0.38	0.56	0.576	0.983
SCZ	EN_L6B	ERO1B	0.09	0.06	1.69	0.0919	0.788
SCZ	EN_L6_CT	ERO1B	0.05	0.05	1.07	0.286	0.862
SCZ	EN_L6_IT_1	ERO1B	0.06	0.05	1.20	0.23	0.902
SCZ	EN_L6_IT_2	ERO1B	0.04	0.06	0.76	0.448	0.967
SCZ	Endo	ERO1B	-0.05	0.12	-0.45	0.654	0.888
SCZ	IN_ADARB2	ERO1B	0.05	0.04	1.42	0.157	0.776
SCZ	IN_LAMP5_LHX6	ERO1B	0.10	0.04	2.32	0.0203	0.925
SCZ	IN_LAMP5_RELN	ERO1B	0.08	0.03	2.40	0.0164	0.733
SCZ	IN_PVALB	ERO1B	0.08	0.03	3.25	0.00116	0.269
SCZ	IN_PVALB_CHC	ERO1B	0.15	0.04	3.43	0.000604	0.309
SCZ	IN_SST	ERO1B	0.05	0.03	1.59	0.112	0.877
SCZ	IN_VIP	ERO1B	0.06	0.03	2.51	0.0122	0.434
SCZ	Micro	ERO1B	0.03	0.06	0.62	0.534	0.93
SCZ	OPC	ERO1B	0.04	0.03	1.24	0.216	0.818
SCZ	Oligo	ERO1B	0.03	0.03	1.00	0.319	0.872
SCZ	PC	ERO1B	0.38	0.19	1.97	0.0483	0.613
SCZ	PVM	ERO1B	-0.04	0.22	-0.19	0.85	0.99
SCZ	VLMC	ERO1B	0.31	0.13	2.46	0.0137	0.692
SCZ	Astro	ERP29	-0.03	0.04	-0.78	0.432	0.873
SCZ	EN_L2_3_IT	ERP29	-0.01	0.04	-0.16	0.87	0.991
SCZ	EN_L3_5_IT_1	ERP29	0.03	0.08	0.41	0.68	0.999
SCZ	EN_L3_5_IT_2	ERP29	0.01	0.05	0.23	0.821	0.993
SCZ	EN_L3_5_IT_3	ERP29	-0.05	0.05	-1.07	0.285	0.886
SCZ	EN_L5_6_NP	ERP29	-0.06	0.08	-0.74	0.459	0.999
SCZ	EN_L6B	ERP29	0.03	0.09	0.33	0.738	0.974
SCZ	EN_L6_CT	ERP29	-0.07	0.08	-0.89	0.373	0.903
SCZ	EN_L6_IT_1	ERP29	-0.03	0.07	-0.47	0.638	0.967
SCZ	EN_L6_IT_2	ERP29	-0.01	0.09	-0.15	0.877	0.992
SCZ	Endo	ERP29	0.02	0.14	0.15	0.879	0.967
SCZ	IN_ADARB2	ERP29	-0.05	0.07	-0.70	0.481	0.924
SCZ	IN_LAMP5_LHX6	ERP29	-0.15	0.08	-1.74	0.0816	0.995
SCZ	IN_LAMP5_RELN	ERP29	0.04	0.06	0.56	0.576	0.987
SCZ	IN_PVALB	ERP29	-0.06	0.04	-1.44	0.151	0.805
SCZ	IN_PVALB_CHC	ERP29	-0.04	0.07	-0.59	0.553	0.951
SCZ	IN_SST	ERP29	-0.01	0.05	-0.16	0.874	0.996
SCZ	IN_VIP	ERP29	-0.03	0.05	-0.66	0.51	0.92
SCZ	Micro	ERP29	-0.09	0.06	-1.34	0.18	0.76
SCZ	OPC	ERP29	0.01	0.05	0.26	0.794	0.981
SCZ	Oligo	ERP29	-0.03	0.03	-0.94	0.345	0.881
SCZ	Astro	ERP44	-0.02	0.03	-0.66	0.511	0.903
SCZ	EN_L2_3_IT	ERP44	0.00	0.02	0.04	0.969	0.997
SCZ	EN_L3_5_IT_1	ERP44	0.03	0.04	0.87	0.384	0.999
SCZ	EN_L3_5_IT_2	ERP44	-0.00	0.03	-0.04	0.966	0.999
SCZ	EN_L3_5_IT_3	ERP44	0.01	0.03	0.18	0.86	0.987
SCZ	EN_L5_6_NP	ERP44	-0.03	0.04	-0.66	0.508	0.999
SCZ	EN_L5_ET	ERP44	-0.21	0.29	-0.72	0.474	0.983
SCZ	EN_L6B	ERP44	0.05	0.04	1.06	0.291	0.902
SCZ	EN_L6_CT	ERP44	0.01	0.03	0.27	0.787	0.978
SCZ	EN_L6_IT_1	ERP44	0.07	0.04	1.81	0.0699	0.829
SCZ	EN_L6_IT_2	ERP44	0.02	0.05	0.32	0.749	0.982
SCZ	Endo	ERP44	0.10	0.07	1.43	0.154	0.534
SCZ	IN_ADARB2	ERP44	-0.03	0.04	-0.74	0.457	0.917
SCZ	IN_LAMP5_LHX6	ERP44	-0.02	0.04	-0.54	0.588	0.995
SCZ	IN_LAMP5_RELN	ERP44	0.02	0.03	0.45	0.65	0.989
SCZ	IN_PVALB	ERP44	0.01	0.03	0.24	0.81	0.976
SCZ	IN_PVALB_CHC	ERP44	0.09	0.04	2.35	0.0189	0.629
SCZ	IN_SST	ERP44	0.00	0.03	0.12	0.905	0.999
SCZ	IN_VIP	ERP44	0.00	0.02	0.05	0.961	0.994
SCZ	Micro	ERP44	-0.00	0.04	-0.12	0.902	0.991
SCZ	OPC	ERP44	0.00	0.03	0.11	0.913	0.992
SCZ	Oligo	ERP44	0.04	0.02	1.83	0.0677	0.668
SCZ	PC	ERP44	0.04	0.07	0.56	0.573	0.958
SCZ	PVM	ERP44	-0.08	0.12	-0.67	0.501	0.92
SCZ	VLMC	ERP44	0.02	0.11	0.20	0.839	0.98
SCZ	Astro	ERRFI1	0.05	0.05	1.06	0.29	0.811
SCZ	EN_L2_3_IT	ERRFI1	0.02	0.04	0.45	0.656	0.973
SCZ	EN_L3_5_IT_1	ERRFI1	-0.07	0.06	-1.23	0.218	0.999
SCZ	EN_L3_5_IT_2	ERRFI1	0.05	0.04	1.12	0.261	0.921
SCZ	EN_L3_5_IT_3	ERRFI1	0.05	0.05	0.97	0.333	0.908
SCZ	EN_L5_6_NP	ERRFI1	0.09	0.09	1.04	0.3	0.999
SCZ	EN_L6B	ERRFI1	-0.13	0.08	-1.57	0.117	0.82
SCZ	EN_L6_CT	ERRFI1	0.01	0.08	0.15	0.882	0.988
SCZ	EN_L6_IT_1	ERRFI1	0.04	0.08	0.50	0.614	0.967
SCZ	EN_L6_IT_2	ERRFI1	-0.17	0.09	-1.84	0.0653	0.801
SCZ	IN_ADARB2	ERRFI1	-0.05	0.07	-0.70	0.487	0.925
SCZ	IN_LAMP5_LHX6	ERRFI1	-0.04	0.10	-0.44	0.657	0.995
SCZ	IN_LAMP5_RELN	ERRFI1	0.10	0.08	1.28	0.2	0.945
SCZ	IN_PVALB	ERRFI1	0.04	0.06	0.76	0.445	0.917
SCZ	IN_PVALB_CHC	ERRFI1	-0.01	0.09	-0.07	0.942	0.997
SCZ	IN_SST	ERRFI1	-0.02	0.07	-0.22	0.827	0.994
SCZ	IN_VIP	ERRFI1	0.02	0.04	0.48	0.629	0.946
SCZ	Micro	ERRFI1	0.03	0.09	0.29	0.771	0.973
SCZ	OPC	ERRFI1	0.10	0.05	1.94	0.053	0.638
SCZ	Oligo	ERRFI1	-0.04	0.05	-0.74	0.462	0.919
SCZ	VLMC	ERRFI1	0.15	0.19	0.80	0.421	0.948
SCZ	EN_L2_3_IT	ERVFRD-1	-0.43	0.22	-1.95	0.0509	0.741
SCZ	Oligo	ERVFRD-1	0.02	0.12	0.17	0.868	0.981
SCZ	Astro	ERVH48-1	0.10	0.11	0.89	0.374	0.849
SCZ	EN_L2_3_IT	ERVH48-1	0.09	0.08	1.09	0.274	0.921
SCZ	EN_L3_5_IT_2	ERVH48-1	0.01	0.16	0.08	0.934	0.997
SCZ	EN_L3_5_IT_3	ERVH48-1	-0.06	0.10	-0.67	0.504	0.95
SCZ	EN_L6_IT_1	ERVH48-1	0.18	0.17	1.02	0.306	0.913
SCZ	IN_PVALB	ERVH48-1	0.18	0.09	1.93	0.0535	0.675
SCZ	IN_SST	ERVH48-1	-0.07	0.18	-0.37	0.711	0.983
SCZ	IN_VIP	ERVH48-1	0.05	0.17	0.31	0.759	0.968
SCZ	Oligo	ERVH48-1	0.09	0.08	1.19	0.236	0.841
SCZ	Astro	ERVK3-1	0.01	0.07	0.08	0.937	0.991
SCZ	EN_L2_3_IT	ERVK3-1	0.05	0.07	0.80	0.423	0.955
SCZ	EN_L3_5_IT_2	ERVK3-1	0.04	0.09	0.44	0.659	0.977
SCZ	EN_L3_5_IT_3	ERVK3-1	0.02	0.09	0.25	0.804	0.983
SCZ	IN_ADARB2	ERVK3-1	-0.10	0.21	-0.48	0.633	0.952
SCZ	IN_LAMP5_RELN	ERVK3-1	0.21	0.18	1.16	0.246	0.953
SCZ	IN_PVALB	ERVK3-1	-0.01	0.08	-0.12	0.907	0.988
SCZ	IN_SST	ERVK3-1	-0.02	0.15	-0.15	0.878	0.996
SCZ	IN_VIP	ERVK3-1	-0.01	0.09	-0.17	0.868	0.98
SCZ	OPC	ERVK3-1	-0.07	0.16	-0.46	0.643	0.957
SCZ	Oligo	ERVK3-1	-0.07	0.07	-1.04	0.296	0.864
SCZ	EN_L2_3_IT	ERVMER34-1	0.23	0.08	2.66	0.00772	0.593
SCZ	EN_L3_5_IT_2	ERVMER34-1	0.08	0.08	0.97	0.332	0.937
SCZ	EN_L3_5_IT_3	ERVMER34-1	0.12	0.11	1.15	0.252	0.874
SCZ	IN_PVALB	ERVMER34-1	0.05	0.18	0.28	0.777	0.968
SCZ	Oligo	ERVMER34-1	-0.06	0.11	-0.51	0.613	0.949
SCZ	Astro	ERVW-1	-0.02	0.11	-0.20	0.845	0.977
SCZ	EN_L2_3_IT	ERVW-1	0.08	0.11	0.74	0.458	0.957
SCZ	EN_L3_5_IT_2	ERVW-1	-0.36	0.20	-1.77	0.0769	0.799
SCZ	EN_L3_5_IT_3	ERVW-1	-0.27	0.23	-1.18	0.236	0.869
SCZ	IN_PVALB	ERVW-1	-0.15	0.16	-0.93	0.351	0.894
SCZ	IN_SST	ERVW-1	-0.25	0.21	-1.19	0.233	0.92
SCZ	IN_VIP	ERVW-1	-0.41	0.20	-2.07	0.0387	0.565
SCZ	OPC	ERVW-1	0.03	0.11	0.28	0.777	0.98
SCZ	Oligo	ERVW-1	-0.10	0.09	-1.09	0.275	0.857
SCZ	EN_L2_3_IT	ESAM	-0.01	0.10	-0.14	0.885	0.993
SCZ	Endo	ESAM	-0.02	0.07	-0.33	0.741	0.92
SCZ	Oligo	ESAM	0.15	0.12	1.23	0.22	0.838
SCZ	PC	ESAM	-0.05	0.10	-0.48	0.628	0.964
SCZ	Astro	ESCO1	0.00	0.03	0.05	0.962	0.996
SCZ	EN_L2_3_IT	ESCO1	-0.00	0.02	-0.19	0.847	0.989
SCZ	EN_L3_5_IT_1	ESCO1	0.03	0.04	0.77	0.443	0.999
SCZ	EN_L3_5_IT_2	ESCO1	-0.02	0.03	-0.66	0.512	0.963
SCZ	EN_L3_5_IT_3	ESCO1	0.01	0.03	0.34	0.734	0.976
SCZ	EN_L5_6_NP	ESCO1	-0.03	0.04	-0.66	0.512	0.999
SCZ	EN_L5_ET	ESCO1	-0.03	0.41	-0.06	0.949	0.999
SCZ	EN_L6B	ESCO1	0.01	0.05	0.28	0.782	0.979
SCZ	EN_L6_CT	ESCO1	0.00	0.04	0.04	0.967	0.999
SCZ	EN_L6_IT_1	ESCO1	0.02	0.05	0.44	0.657	0.968
SCZ	EN_L6_IT_2	ESCO1	0.02	0.05	0.43	0.67	0.982
SCZ	Endo	ESCO1	-0.10	0.12	-0.84	0.404	0.763
SCZ	IN_ADARB2	ESCO1	-0.05	0.04	-1.18	0.239	0.84
SCZ	IN_LAMP5_LHX6	ESCO1	0.02	0.05	0.54	0.591	0.995
SCZ	IN_LAMP5_RELN	ESCO1	0.00	0.04	0.08	0.935	0.996
SCZ	IN_PVALB	ESCO1	-0.00	0.03	-0.13	0.897	0.986
SCZ	IN_PVALB_CHC	ESCO1	0.04	0.05	0.76	0.448	0.941
SCZ	IN_SST	ESCO1	-0.01	0.03	-0.38	0.705	0.983
SCZ	IN_VIP	ESCO1	0.02	0.03	0.76	0.448	0.904
SCZ	Micro	ESCO1	-0.04	0.04	-1.13	0.258	0.817
SCZ	OPC	ESCO1	0.01	0.03	0.24	0.807	0.981
SCZ	Oligo	ESCO1	-0.02	0.02	-0.84	0.399	0.905
SCZ	PC	ESCO1	-0.16	0.17	-0.94	0.348	0.899
SCZ	VLMC	ESCO1	-0.07	0.11	-0.67	0.505	0.962
SCZ	EN_L2_3_IT	ESCO2	0.07	0.17	0.40	0.686	0.975
SCZ	Oligo	ESCO2	0.08	0.09	0.92	0.359	0.89
SCZ	Astro	ESD	0.03	0.03	0.93	0.355	0.842
SCZ	EN_L2_3_IT	ESD	0.05	0.03	1.52	0.127	0.839
SCZ	EN_L3_5_IT_1	ESD	-0.01	0.06	-0.11	0.911	0.999
SCZ	EN_L3_5_IT_2	ESD	0.05	0.04	1.20	0.23	0.906
SCZ	EN_L3_5_IT_3	ESD	0.08	0.04	1.73	0.0838	0.71
SCZ	EN_L5_6_NP	ESD	0.03	0.07	0.37	0.714	0.999
SCZ	EN_L6B	ESD	0.02	0.07	0.30	0.768	0.978
SCZ	EN_L6_CT	ESD	-0.03	0.06	-0.56	0.575	0.948
SCZ	EN_L6_IT_1	ESD	0.08	0.06	1.35	0.178	0.883
SCZ	EN_L6_IT_2	ESD	0.08	0.09	0.86	0.391	0.947
SCZ	Endo	ESD	0.05	0.14	0.37	0.71	0.908
SCZ	IN_ADARB2	ESD	0.05	0.06	0.85	0.394	0.894
SCZ	IN_LAMP5_LHX6	ESD	-0.05	0.07	-0.64	0.519	0.995
SCZ	IN_LAMP5_RELN	ESD	0.07	0.05	1.31	0.189	0.942
SCZ	IN_PVALB	ESD	0.03	0.05	0.63	0.532	0.93
SCZ	IN_PVALB_CHC	ESD	0.12	0.08	1.42	0.155	0.862
SCZ	IN_SST	ESD	0.11	0.05	2.38	0.0172	0.754
SCZ	IN_VIP	ESD	0.03	0.04	0.73	0.466	0.908
SCZ	Micro	ESD	-0.03	0.06	-0.44	0.658	0.958
SCZ	OPC	ESD	-0.03	0.04	-0.71	0.48	0.92
SCZ	Oligo	ESD	0.05	0.03	1.70	0.089	0.717
SCZ	PC	ESD	0.00	0.09	0.05	0.959	0.997
SCZ	VLMC	ESD	-0.03	0.20	-0.16	0.871	0.983
SCZ	Astro	ESF1	0.01	0.03	0.32	0.749	0.961
SCZ	EN_L2_3_IT	ESF1	0.05	0.03	1.72	0.0851	0.808
SCZ	EN_L3_5_IT_1	ESF1	0.00	0.04	0.04	0.968	0.999
SCZ	EN_L3_5_IT_2	ESF1	0.07	0.03	2.32	0.0204	0.653
SCZ	EN_L3_5_IT_3	ESF1	0.03	0.03	0.95	0.341	0.911
SCZ	EN_L5_6_NP	ESF1	0.11	0.05	2.23	0.0258	0.999
SCZ	EN_L5_ET	ESF1	-0.89	0.42	-2.10	0.0358	0.777
SCZ	EN_L6B	ESF1	0.10	0.06	1.80	0.0723	0.767
SCZ	EN_L6_CT	ESF1	0.02	0.04	0.65	0.514	0.937
SCZ	EN_L6_IT_1	ESF1	0.04	0.04	0.81	0.419	0.935
SCZ	EN_L6_IT_2	ESF1	0.07	0.05	1.46	0.143	0.863
SCZ	Endo	ESF1	-0.26	0.13	-1.93	0.0531	0.344
SCZ	IN_ADARB2	ESF1	-0.01	0.05	-0.25	0.806	0.98
SCZ	IN_LAMP5_LHX6	ESF1	0.01	0.05	0.12	0.906	0.997
SCZ	IN_LAMP5_RELN	ESF1	0.02	0.05	0.33	0.74	0.993
SCZ	IN_PVALB	ESF1	0.03	0.03	0.93	0.352	0.894
SCZ	IN_PVALB_CHC	ESF1	0.08	0.05	1.41	0.159	0.862
SCZ	IN_SST	ESF1	0.04	0.03	1.16	0.245	0.921
SCZ	IN_VIP	ESF1	0.02	0.03	0.87	0.382	0.879
SCZ	Micro	ESF1	0.01	0.05	0.19	0.847	0.986
SCZ	OPC	ESF1	0.01	0.03	0.33	0.74	0.976
SCZ	Oligo	ESF1	-0.01	0.03	-0.21	0.836	0.979
SCZ	PC	ESF1	0.43	0.20	2.15	0.0318	0.573
SCZ	VLMC	ESF1	0.14	0.13	1.10	0.272	0.935
SCZ	Oligo	ESM1	-0.05	0.11	-0.47	0.636	0.952
SCZ	EN_L2_3_IT	ESPL1	0.01	0.10	0.11	0.915	0.995
SCZ	EN_L3_5_IT_3	ESPL1	-0.27	0.23	-1.21	0.225	0.861
SCZ	Oligo	ESPL1	0.06	0.11	0.57	0.571	0.941
SCZ	EN_L2_3_IT	ESPN	0.09	0.10	0.89	0.372	0.946
SCZ	Astro	ESR1	-0.04	0.06	-0.67	0.503	0.901
SCZ	EN_L2_3_IT	ESR1	0.01	0.06	0.15	0.88	0.993
SCZ	EN_L3_5_IT_1	ESR1	0.08	0.08	0.96	0.337	0.999
SCZ	EN_L3_5_IT_2	ESR1	0.00	0.08	0.06	0.954	0.999
SCZ	EN_L3_5_IT_3	ESR1	0.07	0.07	1.01	0.312	0.897
SCZ	EN_L5_6_NP	ESR1	0.07	0.11	0.64	0.521	0.999
SCZ	EN_L5_ET	ESR1	0.74	0.50	1.47	0.142	0.908
SCZ	EN_L6B	ESR1	-0.05	0.10	-0.52	0.601	0.957
SCZ	EN_L6_CT	ESR1	0.06	0.09	0.66	0.512	0.937
SCZ	EN_L6_IT_1	ESR1	0.01	0.10	0.06	0.948	0.997
SCZ	EN_L6_IT_2	ESR1	0.11	0.11	0.99	0.32	0.929
SCZ	IN_ADARB2	ESR1	0.08	0.09	0.93	0.352	0.876
SCZ	IN_LAMP5_LHX6	ESR1	-0.11	0.11	-0.97	0.332	0.995
SCZ	IN_LAMP5_RELN	ESR1	0.02	0.09	0.18	0.86	0.993
SCZ	IN_PVALB	ESR1	0.01	0.07	0.10	0.921	0.989
SCZ	IN_PVALB_CHC	ESR1	-0.26	0.17	-1.52	0.13	0.838
SCZ	IN_SST	ESR1	0.16	0.07	2.12	0.0336	0.804
SCZ	IN_VIP	ESR1	0.02	0.06	0.34	0.73	0.966
SCZ	Micro	ESR1	0.25	0.13	1.92	0.055	0.56
SCZ	OPC	ESR1	-0.17	0.06	-2.71	0.0068	0.426
SCZ	Oligo	ESR1	0.01	0.05	0.12	0.904	0.987
SCZ	PC	ESR1	0.17	0.26	0.64	0.521	0.944
SCZ	PVM	ESR1	-0.30	0.15	-2.03	0.0425	0.541
SCZ	Adaptive	ESR2	0.16	0.22	0.75	0.452	0.999
SCZ	Astro	ESR2	0.16	0.06	2.50	0.0124	0.399
SCZ	EN_L2_3_IT	ESR2	0.01	0.04	0.31	0.757	0.979
SCZ	EN_L3_5_IT_1	ESR2	0.05	0.06	0.77	0.44	0.999
SCZ	EN_L3_5_IT_2	ESR2	0.06	0.05	1.09	0.275	0.924
SCZ	EN_L3_5_IT_3	ESR2	-0.01	0.05	-0.22	0.827	0.984
SCZ	EN_L5_6_NP	ESR2	0.02	0.07	0.31	0.76	0.999
SCZ	EN_L5_ET	ESR2	0.10	0.63	0.16	0.871	0.995
SCZ	EN_L6B	ESR2	-0.02	0.08	-0.25	0.804	0.979
SCZ	EN_L6_CT	ESR2	0.06	0.07	0.88	0.38	0.905
SCZ	EN_L6_IT_1	ESR2	0.03	0.08	0.41	0.679	0.971
SCZ	EN_L6_IT_2	ESR2	0.02	0.09	0.27	0.789	0.984
SCZ	Endo	ESR2	-0.00	0.11	-0.00	0.999	1
SCZ	IN_ADARB2	ESR2	-0.02	0.06	-0.30	0.766	0.977
SCZ	IN_LAMP5_LHX6	ESR2	0.01	0.09	0.15	0.885	0.997
SCZ	IN_LAMP5_RELN	ESR2	0.09	0.06	1.57	0.117	0.931
SCZ	IN_PVALB	ESR2	0.03	0.05	0.68	0.494	0.927
SCZ	IN_PVALB_CHC	ESR2	-0.02	0.08	-0.25	0.801	0.983
SCZ	IN_SST	ESR2	-0.05	0.06	-0.86	0.392	0.951
SCZ	IN_VIP	ESR2	-0.00	0.04	-0.11	0.916	0.987
SCZ	OPC	ESR2	-0.00	0.05	-0.03	0.974	0.996
SCZ	Oligo	ESR2	0.03	0.05	0.66	0.51	0.928
SCZ	PC	ESR2	-0.09	0.12	-0.76	0.448	0.921
SCZ	VLMC	ESR2	0.03	0.17	0.16	0.872	0.983
SCZ	EN_L2_3_IT	ESRP1	-0.05	0.08	-0.59	0.555	0.965
SCZ	EN_L3_5_IT_1	ESRP1	-0.27	0.19	-1.41	0.159	0.999
SCZ	EN_L3_5_IT_2	ESRP1	-0.22	0.20	-1.09	0.274	0.924
SCZ	EN_L3_5_IT_3	ESRP1	-0.09	0.10	-0.92	0.36	0.918
SCZ	Astro	ESRRA	-0.00	0.05	-0.02	0.98	0.998
SCZ	EN_L2_3_IT	ESRRA	-0.03	0.04	-0.80	0.424	0.955
SCZ	EN_L3_5_IT_1	ESRRA	0.04	0.10	0.39	0.694	0.999
SCZ	EN_L3_5_IT_2	ESRRA	-0.02	0.06	-0.39	0.694	0.983
SCZ	EN_L3_5_IT_3	ESRRA	0.01	0.05	0.19	0.848	0.985
SCZ	EN_L5_6_NP	ESRRA	0.08	0.20	0.40	0.693	0.999
SCZ	EN_L6B	ESRRA	-0.24	0.16	-1.51	0.132	0.84
SCZ	EN_L6_CT	ESRRA	-0.06	0.16	-0.36	0.722	0.973
SCZ	EN_L6_IT_1	ESRRA	-0.09	0.09	-1.09	0.277	0.913
SCZ	EN_L6_IT_2	ESRRA	-0.30	0.19	-1.53	0.127	0.853
SCZ	IN_ADARB2	ESRRA	-0.06	0.07	-0.86	0.388	0.892
SCZ	IN_LAMP5_LHX6	ESRRA	0.21	0.10	2.15	0.0314	0.956
SCZ	IN_LAMP5_RELN	ESRRA	0.06	0.08	0.76	0.445	0.969
SCZ	IN_PVALB	ESRRA	-0.07	0.04	-1.72	0.0856	0.725
SCZ	IN_PVALB_CHC	ESRRA	0.03	0.07	0.44	0.662	0.973
SCZ	IN_SST	ESRRA	-0.04	0.06	-0.60	0.547	0.967
SCZ	IN_VIP	ESRRA	-0.01	0.05	-0.30	0.766	0.969
SCZ	Micro	ESRRA	0.05	0.07	0.65	0.518	0.927
SCZ	OPC	ESRRA	0.01	0.06	0.19	0.849	0.985
SCZ	Oligo	ESRRA	-0.02	0.04	-0.50	0.615	0.949
SCZ	Astro	ESRRB	-0.06	0.10	-0.59	0.558	0.918
SCZ	EN_L2_3_IT	ESRRB	-0.16	0.09	-1.81	0.0701	0.783
SCZ	EN_L3_5_IT_2	ESRRB	-0.14	0.10	-1.41	0.159	0.871
SCZ	EN_L3_5_IT_3	ESRRB	-0.09	0.10	-0.88	0.379	0.923
SCZ	EN_L5_6_NP	ESRRB	-0.01	0.15	-0.09	0.927	0.999
SCZ	EN_L6_CT	ESRRB	-0.35	0.22	-1.56	0.119	0.777
SCZ	EN_L6_IT_1	ESRRB	0.17	0.25	0.69	0.492	0.946
SCZ	IN_ADARB2	ESRRB	-0.34	0.21	-1.67	0.0944	0.729
SCZ	IN_LAMP5_RELN	ESRRB	-0.19	0.24	-0.78	0.432	0.968
SCZ	IN_PVALB	ESRRB	-0.02	0.09	-0.25	0.805	0.976
SCZ	IN_SST	ESRRB	-0.03	0.18	-0.18	0.856	0.995
SCZ	IN_VIP	ESRRB	-0.04	0.09	-0.40	0.689	0.96
SCZ	Micro	ESRRB	0.00	0.11	0.05	0.963	0.994
SCZ	OPC	ESRRB	-0.17	0.09	-1.86	0.0623	0.655
SCZ	Oligo	ESRRB	-0.09	0.08	-1.14	0.256	0.85
SCZ	Astro	ESRRG	-0.10	0.05	-1.94	0.0522	0.56
SCZ	EN_L2_3_IT	ESRRG	-0.15	0.06	-2.52	0.0117	0.614
SCZ	EN_L3_5_IT_1	ESRRG	-0.09	0.08	-1.04	0.299	0.999
SCZ	EN_L3_5_IT_2	ESRRG	-0.09	0.06	-1.40	0.162	0.871
SCZ	EN_L3_5_IT_3	ESRRG	-0.03	0.05	-0.58	0.565	0.957
SCZ	EN_L5_6_NP	ESRRG	-0.00	0.06	-0.01	0.994	0.999
SCZ	EN_L5_ET	ESRRG	0.25	0.24	1.06	0.291	0.964
SCZ	EN_L6B	ESRRG	-0.00	0.08	-0.06	0.953	0.995
SCZ	EN_L6_CT	ESRRG	-0.05	0.07	-0.74	0.459	0.923
SCZ	EN_L6_IT_1	ESRRG	-0.03	0.06	-0.49	0.621	0.967
SCZ	EN_L6_IT_2	ESRRG	-0.05	0.06	-0.89	0.375	0.941
SCZ	Endo	ESRRG	-0.27	0.20	-1.34	0.182	0.567
SCZ	IN_ADARB2	ESRRG	-0.12	0.06	-1.93	0.0536	0.63
SCZ	IN_LAMP5_LHX6	ESRRG	-0.10	0.06	-1.52	0.129	0.995
SCZ	IN_LAMP5_RELN	ESRRG	-0.08	0.06	-1.44	0.15	0.932
SCZ	IN_PVALB	ESRRG	-0.13	0.04	-2.97	0.00297	0.398
SCZ	IN_PVALB_CHC	ESRRG	-0.23	0.07	-3.34	0.000837	0.338
SCZ	IN_SST	ESRRG	-0.15	0.06	-2.36	0.0184	0.767
SCZ	IN_VIP	ESRRG	-0.09	0.06	-1.57	0.117	0.699
SCZ	Micro	ESRRG	-0.16	0.17	-0.94	0.348	0.866
SCZ	OPC	ESRRG	-0.02	0.05	-0.31	0.754	0.976
SCZ	Oligo	ESRRG	-0.27	0.08	-3.26	0.00113	0.276
SCZ	PC	ESRRG	-0.43	0.15	-2.90	0.00375	0.381
SCZ	VLMC	ESRRG	-0.42	0.28	-1.48	0.139	0.902
SCZ	Astro	ESS2	0.06	0.07	0.80	0.421	0.868
SCZ	EN_L2_3_IT	ESS2	0.04	0.05	0.75	0.456	0.957
SCZ	EN_L3_5_IT_1	ESS2	-0.05	0.17	-0.26	0.792	0.999
SCZ	EN_L3_5_IT_2	ESS2	-0.06	0.07	-0.88	0.377	0.942
SCZ	EN_L3_5_IT_3	ESS2	-0.02	0.07	-0.36	0.721	0.974
SCZ	EN_L6_IT_1	ESS2	0.30	0.18	1.69	0.0916	0.841
SCZ	IN_ADARB2	ESS2	-0.04	0.19	-0.18	0.854	0.985
SCZ	IN_PVALB	ESS2	-0.04	0.08	-0.55	0.581	0.937
SCZ	IN_SST	ESS2	-0.01	0.15	-0.04	0.968	0.999
SCZ	IN_VIP	ESS2	0.03	0.07	0.44	0.662	0.954
SCZ	OPC	ESS2	-0.11	0.08	-1.29	0.196	0.802
SCZ	Oligo	ESS2	0.04	0.05	0.76	0.447	0.916
SCZ	Astro	ESYT1	0.07	0.04	1.48	0.138	0.699
SCZ	EN_L2_3_IT	ESYT1	0.00	0.05	0.06	0.952	0.996
SCZ	EN_L3_5_IT_1	ESYT1	-0.06	0.08	-0.84	0.403	0.999
SCZ	EN_L3_5_IT_2	ESYT1	0.03	0.05	0.57	0.568	0.97
SCZ	EN_L3_5_IT_3	ESYT1	0.06	0.06	1.06	0.29	0.886
SCZ	EN_L5_6_NP	ESYT1	-0.21	0.19	-1.14	0.255	0.999
SCZ	EN_L6_CT	ESYT1	0.02	0.17	0.13	0.894	0.989
SCZ	EN_L6_IT_1	ESYT1	-0.14	0.09	-1.55	0.121	0.864
SCZ	EN_L6_IT_2	ESYT1	-0.05	0.20	-0.26	0.798	0.984
SCZ	Endo	ESYT1	0.12	0.17	0.71	0.479	0.805
SCZ	IN_ADARB2	ESYT1	0.06	0.08	0.74	0.46	0.918
SCZ	IN_LAMP5_RELN	ESYT1	0.12	0.14	0.86	0.387	0.964
SCZ	IN_PVALB	ESYT1	0.04	0.06	0.72	0.474	0.923
SCZ	IN_PVALB_CHC	ESYT1	-0.24	0.19	-1.25	0.212	0.874
SCZ	IN_SST	ESYT1	-0.03	0.06	-0.41	0.684	0.983
SCZ	IN_VIP	ESYT1	-0.05	0.06	-0.94	0.349	0.864
SCZ	Micro	ESYT1	0.04	0.07	0.53	0.594	0.944
SCZ	OPC	ESYT1	0.02	0.06	0.27	0.788	0.98
SCZ	Oligo	ESYT1	-0.09	0.05	-1.99	0.0469	0.623
SCZ	Adaptive	ESYT2	-0.00	0.15	-0.01	0.993	0.999
SCZ	Astro	ESYT2	-0.04	0.04	-0.88	0.378	0.851
SCZ	EN_L2_3_IT	ESYT2	-0.03	0.03	-1.08	0.282	0.921
SCZ	EN_L3_5_IT_1	ESYT2	-0.00	0.04	-0.03	0.978	0.999
SCZ	EN_L3_5_IT_2	ESYT2	-0.00	0.03	-0.04	0.971	0.999
SCZ	EN_L3_5_IT_3	ESYT2	0.04	0.03	1.07	0.287	0.886
SCZ	EN_L5_6_NP	ESYT2	0.06	0.05	1.34	0.181	0.999
SCZ	EN_L5_ET	ESYT2	0.18	0.30	0.61	0.539	0.983
SCZ	EN_L6B	ESYT2	0.08	0.05	1.54	0.125	0.835
SCZ	EN_L6_CT	ESYT2	-0.03	0.04	-0.64	0.525	0.937
SCZ	EN_L6_IT_1	ESYT2	0.00	0.05	0.01	0.996	1
SCZ	EN_L6_IT_2	ESYT2	0.05	0.05	0.92	0.359	0.937
SCZ	Endo	ESYT2	-0.12	0.07	-1.63	0.103	0.455
SCZ	IN_ADARB2	ESYT2	-0.00	0.04	-0.12	0.902	0.992
SCZ	IN_LAMP5_LHX6	ESYT2	0.04	0.05	0.76	0.447	0.995
SCZ	IN_LAMP5_RELN	ESYT2	-0.00	0.04	-0.10	0.923	0.995
SCZ	IN_PVALB	ESYT2	0.01	0.03	0.31	0.754	0.966
SCZ	IN_PVALB_CHC	ESYT2	0.03	0.04	0.70	0.485	0.946
SCZ	IN_SST	ESYT2	-0.01	0.03	-0.32	0.747	0.984
SCZ	IN_VIP	ESYT2	0.03	0.03	1.31	0.192	0.774
SCZ	Micro	ESYT2	0.11	0.06	1.86	0.0628	0.585
SCZ	OPC	ESYT2	0.04	0.03	1.13	0.26	0.848
SCZ	Oligo	ESYT2	-0.02	0.03	-0.77	0.44	0.916
SCZ	PC	ESYT2	0.12	0.10	1.12	0.262	0.875
SCZ	PVM	ESYT2	-0.29	0.18	-1.58	0.114	0.688
SCZ	SMC	ESYT2	-0.47	0.26	-1.82	0.0687	0.486
SCZ	VLMC	ESYT2	0.16	0.15	1.05	0.293	0.935
SCZ	Astro	ESYT3	0.18	0.06	2.88	0.00398	0.331
SCZ	EN_L2_3_IT	ESYT3	0.08	0.05	1.59	0.113	0.825
SCZ	EN_L3_5_IT_1	ESYT3	0.07	0.06	1.18	0.236	0.999
SCZ	EN_L3_5_IT_2	ESYT3	0.07	0.04	1.62	0.105	0.829
SCZ	EN_L3_5_IT_3	ESYT3	0.07	0.05	1.37	0.172	0.822
SCZ	EN_L5_6_NP	ESYT3	0.04	0.08	0.49	0.624	0.999
SCZ	EN_L6B	ESYT3	0.15	0.08	1.90	0.0578	0.737
SCZ	EN_L6_CT	ESYT3	0.13	0.07	1.91	0.0562	0.663
SCZ	EN_L6_IT_1	ESYT3	0.03	0.07	0.43	0.664	0.969
SCZ	EN_L6_IT_2	ESYT3	0.10	0.09	1.15	0.248	0.923
SCZ	Endo	ESYT3	0.09	0.18	0.54	0.592	0.863
SCZ	IN_ADARB2	ESYT3	0.13	0.07	2.03	0.0425	0.613
SCZ	IN_LAMP5_LHX6	ESYT3	0.10	0.08	1.24	0.214	0.995
SCZ	IN_LAMP5_RELN	ESYT3	0.03	0.07	0.44	0.661	0.99
SCZ	IN_PVALB	ESYT3	0.08	0.05	1.50	0.135	0.793
SCZ	IN_PVALB_CHC	ESYT3	0.16	0.08	2.01	0.0449	0.723
SCZ	IN_SST	ESYT3	0.03	0.05	0.51	0.609	0.977
SCZ	IN_VIP	ESYT3	0.03	0.04	0.80	0.426	0.895
SCZ	OPC	ESYT3	0.10	0.07	1.50	0.133	0.751
SCZ	Oligo	ESYT3	0.05	0.07	0.67	0.504	0.927
SCZ	Astro	ETAA1	-0.03	0.04	-0.85	0.395	0.857
SCZ	EN_L2_3_IT	ETAA1	0.01	0.04	0.30	0.761	0.979
SCZ	EN_L3_5_IT_1	ETAA1	0.08	0.08	0.95	0.342	0.999
SCZ	EN_L3_5_IT_2	ETAA1	-0.02	0.06	-0.41	0.684	0.982
SCZ	EN_L3_5_IT_3	ETAA1	0.01	0.06	0.16	0.87	0.988
SCZ	EN_L5_6_NP	ETAA1	0.12	0.09	1.37	0.171	0.999
SCZ	EN_L6B	ETAA1	0.10	0.10	1.04	0.299	0.905
SCZ	EN_L6_CT	ETAA1	-0.17	0.08	-2.24	0.0249	0.539
SCZ	EN_L6_IT_1	ETAA1	0.02	0.08	0.25	0.805	0.984
SCZ	EN_L6_IT_2	ETAA1	0.18	0.11	1.60	0.11	0.837
SCZ	Endo	ETAA1	-0.07	0.18	-0.40	0.687	0.899
SCZ	IN_ADARB2	ETAA1	0.06	0.07	0.91	0.365	0.88
SCZ	IN_LAMP5_LHX6	ETAA1	0.01	0.10	0.08	0.933	0.997
SCZ	IN_LAMP5_RELN	ETAA1	-0.01	0.08	-0.08	0.934	0.996
SCZ	IN_PVALB	ETAA1	-0.02	0.06	-0.28	0.779	0.968
SCZ	IN_PVALB_CHC	ETAA1	-0.33	0.16	-2.12	0.034	0.69
SCZ	IN_SST	ETAA1	0.05	0.06	0.89	0.373	0.947
SCZ	IN_VIP	ETAA1	-0.00	0.05	-0.08	0.935	0.991
SCZ	Micro	ETAA1	-0.00	0.07	-0.01	0.994	0.999
SCZ	OPC	ETAA1	-0.03	0.05	-0.57	0.571	0.94
SCZ	Oligo	ETAA1	-0.02	0.03	-0.63	0.528	0.929
SCZ	Astro	ETF1	0.07	0.05	1.35	0.177	0.742
SCZ	EN_L2_3_IT	ETF1	-0.00	0.03	-0.17	0.868	0.991
SCZ	EN_L3_5_IT_1	ETF1	-0.03	0.05	-0.56	0.578	0.999
SCZ	EN_L3_5_IT_2	ETF1	0.02	0.03	0.55	0.585	0.971
SCZ	EN_L3_5_IT_3	ETF1	0.05	0.04	1.24	0.216	0.857
SCZ	EN_L5_6_NP	ETF1	0.04	0.08	0.48	0.63	0.999
SCZ	EN_L6B	ETF1	-0.01	0.06	-0.16	0.875	0.989
SCZ	EN_L6_CT	ETF1	0.06	0.07	0.89	0.372	0.902
SCZ	EN_L6_IT_1	ETF1	-0.02	0.06	-0.38	0.704	0.973
SCZ	EN_L6_IT_2	ETF1	0.06	0.07	0.86	0.387	0.946
SCZ	Endo	ETF1	0.19	0.14	1.35	0.177	0.56
SCZ	IN_ADARB2	ETF1	-0.02	0.06	-0.45	0.651	0.956
SCZ	IN_LAMP5_LHX6	ETF1	-0.09	0.07	-1.30	0.195	0.995
SCZ	IN_LAMP5_RELN	ETF1	-0.01	0.06	-0.18	0.854	0.993
SCZ	IN_PVALB	ETF1	-0.01	0.04	-0.35	0.728	0.964
SCZ	IN_PVALB_CHC	ETF1	-0.06	0.07	-0.93	0.35	0.927
SCZ	IN_SST	ETF1	-0.06	0.05	-1.41	0.158	0.894
SCZ	IN_VIP	ETF1	0.00	0.04	0.10	0.917	0.987
SCZ	Micro	ETF1	0.05	0.07	0.75	0.456	0.908
SCZ	OPC	ETF1	0.06	0.05	1.22	0.221	0.822
SCZ	Oligo	ETF1	-0.03	0.03	-1.14	0.255	0.849
SCZ	PC	ETF1	0.36	0.19	1.86	0.0629	0.661
SCZ	VLMC	ETF1	0.22	0.24	0.90	0.371	0.938
SCZ	Astro	ETFA	-0.05	0.04	-1.33	0.183	0.745
SCZ	EN_L2_3_IT	ETFA	-0.05	0.04	-1.41	0.158	0.864
SCZ	EN_L3_5_IT_1	ETFA	-0.04	0.06	-0.67	0.502	0.999
SCZ	EN_L3_5_IT_2	ETFA	-0.04	0.04	-1.06	0.29	0.926
SCZ	EN_L3_5_IT_3	ETFA	-0.08	0.04	-1.83	0.0678	0.687
SCZ	EN_L5_6_NP	ETFA	-0.09	0.08	-1.23	0.219	0.999
SCZ	EN_L5_ET	ETFA	-0.20	0.43	-0.48	0.633	0.983
SCZ	EN_L6B	ETFA	0.02	0.08	0.24	0.807	0.979
SCZ	EN_L6_CT	ETFA	-0.05	0.06	-0.81	0.418	0.913
SCZ	EN_L6_IT_1	ETFA	-0.00	0.07	-0.05	0.958	0.998
SCZ	EN_L6_IT_2	ETFA	-0.06	0.08	-0.68	0.498	0.968
SCZ	Endo	ETFA	-0.01	0.07	-0.09	0.925	0.98
SCZ	IN_ADARB2	ETFA	-0.00	0.06	-0.05	0.958	0.997
SCZ	IN_LAMP5_LHX6	ETFA	-0.09	0.06	-1.40	0.16	0.995
SCZ	IN_LAMP5_RELN	ETFA	-0.07	0.05	-1.28	0.202	0.945
SCZ	IN_PVALB	ETFA	-0.02	0.04	-0.59	0.558	0.935
SCZ	IN_PVALB_CHC	ETFA	-0.01	0.06	-0.21	0.831	0.987
SCZ	IN_SST	ETFA	-0.00	0.05	-0.03	0.98	0.999
SCZ	IN_VIP	ETFA	-0.08	0.03	-2.20	0.0281	0.508
SCZ	Micro	ETFA	-0.05	0.04	-1.26	0.209	0.782
SCZ	OPC	ETFA	-0.04	0.03	-1.19	0.234	0.832
SCZ	Oligo	ETFA	-0.09	0.04	-2.27	0.0234	0.56
SCZ	PC	ETFA	0.04	0.09	0.48	0.633	0.964
SCZ	PVM	ETFA	0.16	0.13	1.30	0.195	0.766
SCZ	VLMC	ETFA	0.24	0.11	2.28	0.0228	0.759
SCZ	Astro	ETFB	-0.07	0.05	-1.46	0.143	0.705
SCZ	EN_L2_3_IT	ETFB	0.04	0.06	0.70	0.481	0.96
SCZ	EN_L3_5_IT_1	ETFB	-0.05	0.16	-0.30	0.765	0.999
SCZ	EN_L3_5_IT_2	ETFB	-0.06	0.08	-0.80	0.423	0.95
SCZ	EN_L3_5_IT_3	ETFB	0.04	0.08	0.52	0.604	0.961
SCZ	EN_L6_CT	ETFB	-0.04	0.21	-0.22	0.828	0.981
SCZ	EN_L6_IT_1	ETFB	0.11	0.20	0.58	0.564	0.961
SCZ	EN_L6_IT_2	ETFB	0.08	0.21	0.36	0.716	0.982
SCZ	IN_ADARB2	ETFB	-0.21	0.18	-1.19	0.235	0.838
SCZ	IN_LAMP5_RELN	ETFB	-0.14	0.17	-0.80	0.422	0.967
SCZ	IN_PVALB	ETFB	-0.06	0.08	-0.83	0.406	0.91
SCZ	IN_SST	ETFB	0.14	0.14	1.01	0.314	0.932
SCZ	IN_VIP	ETFB	0.05	0.07	0.63	0.526	0.924
SCZ	Micro	ETFB	0.04	0.09	0.45	0.655	0.957
SCZ	OPC	ETFB	-0.03	0.06	-0.47	0.635	0.954
SCZ	Oligo	ETFB	-0.05	0.05	-1.12	0.262	0.852
SCZ	Astro	ETFBKMT	-0.08	0.06	-1.39	0.163	0.729
SCZ	EN_L2_3_IT	ETFBKMT	0.04	0.06	0.61	0.544	0.965
SCZ	EN_L3_5_IT_1	ETFBKMT	-0.03	0.09	-0.29	0.773	0.999
SCZ	EN_L3_5_IT_2	ETFBKMT	-0.00	0.07	-0.06	0.949	0.999
SCZ	EN_L3_5_IT_3	ETFBKMT	-0.02	0.08	-0.31	0.759	0.979
SCZ	EN_L5_6_NP	ETFBKMT	-0.08	0.18	-0.44	0.657	0.999
SCZ	EN_L6B	ETFBKMT	-0.17	0.17	-0.99	0.322	0.907
SCZ	EN_L6_CT	ETFBKMT	0.06	0.10	0.64	0.525	0.937
SCZ	EN_L6_IT_1	ETFBKMT	0.09	0.10	0.89	0.372	0.928
SCZ	EN_L6_IT_2	ETFBKMT	0.33	0.27	1.22	0.224	0.904
SCZ	IN_ADARB2	ETFBKMT	0.06	0.08	0.71	0.48	0.923
SCZ	IN_LAMP5_LHX6	ETFBKMT	-0.18	0.19	-0.98	0.329	0.995
SCZ	IN_LAMP5_RELN	ETFBKMT	-0.04	0.09	-0.43	0.665	0.991
SCZ	IN_PVALB	ETFBKMT	0.10	0.07	1.45	0.147	0.803
SCZ	IN_PVALB_CHC	ETFBKMT	0.16	0.18	0.85	0.397	0.932
SCZ	IN_SST	ETFBKMT	0.02	0.07	0.22	0.827	0.994
SCZ	IN_VIP	ETFBKMT	-0.05	0.06	-0.85	0.397	0.885
SCZ	Micro	ETFBKMT	-0.04	0.10	-0.42	0.674	0.961
SCZ	OPC	ETFBKMT	-0.08	0.07	-1.10	0.272	0.85
SCZ	Oligo	ETFBKMT	-0.07	0.04	-1.67	0.0951	0.726
SCZ	Astro	ETFDH	-0.04	0.04	-1.06	0.288	0.811
SCZ	EN_L2_3_IT	ETFDH	0.02	0.05	0.52	0.603	0.967
SCZ	EN_L3_5_IT_1	ETFDH	-0.02	0.06	-0.43	0.667	0.999
SCZ	EN_L3_5_IT_2	ETFDH	0.04	0.04	0.84	0.4	0.943
SCZ	EN_L3_5_IT_3	ETFDH	0.02	0.04	0.39	0.694	0.969
SCZ	EN_L5_6_NP	ETFDH	0.07	0.06	1.16	0.246	0.999
SCZ	EN_L5_ET	ETFDH	0.34	0.34	1.00	0.32	0.975
SCZ	EN_L6B	ETFDH	0.11	0.07	1.70	0.0889	0.784
SCZ	EN_L6_CT	ETFDH	-0.01	0.05	-0.23	0.819	0.981
SCZ	EN_L6_IT_1	ETFDH	0.11	0.06	1.75	0.0806	0.841
SCZ	EN_L6_IT_2	ETFDH	0.09	0.07	1.30	0.192	0.892
SCZ	Endo	ETFDH	0.06	0.13	0.48	0.63	0.876
SCZ	IN_ADARB2	ETFDH	-0.03	0.05	-0.60	0.548	0.937
SCZ	IN_LAMP5_LHX6	ETFDH	-0.02	0.06	-0.29	0.773	0.997
SCZ	IN_LAMP5_RELN	ETFDH	-0.03	0.05	-0.59	0.558	0.982
SCZ	IN_PVALB	ETFDH	0.05	0.04	1.38	0.168	0.814
SCZ	IN_PVALB_CHC	ETFDH	0.11	0.05	2.11	0.0346	0.69
SCZ	IN_SST	ETFDH	-0.00	0.04	-0.10	0.921	0.999
SCZ	IN_VIP	ETFDH	0.01	0.04	0.36	0.717	0.964
SCZ	Micro	ETFDH	-0.02	0.06	-0.35	0.724	0.965
SCZ	OPC	ETFDH	0.00	0.04	0.13	0.898	0.99
SCZ	Oligo	ETFDH	-0.05	0.04	-1.32	0.187	0.818
SCZ	PC	ETFDH	-0.03	0.10	-0.35	0.728	0.977
SCZ	VLMC	ETFDH	-0.21	0.12	-1.69	0.0902	0.863
SCZ	Astro	ETFRF1	-0.02	0.04	-0.41	0.685	0.944
SCZ	EN_L2_3_IT	ETFRF1	-0.02	0.03	-0.65	0.513	0.962
SCZ	EN_L3_5_IT_1	ETFRF1	-0.00	0.05	-0.02	0.981	0.999
SCZ	EN_L3_5_IT_2	ETFRF1	0.00	0.04	0.13	0.894	0.997
SCZ	EN_L3_5_IT_3	ETFRF1	0.02	0.04	0.44	0.663	0.964
SCZ	EN_L5_6_NP	ETFRF1	-0.02	0.06	-0.35	0.724	0.999
SCZ	EN_L5_ET	ETFRF1	0.43	0.63	0.68	0.495	0.983
SCZ	EN_L6B	ETFRF1	0.05	0.06	0.76	0.45	0.937
SCZ	EN_L6_CT	ETFRF1	0.05	0.05	0.94	0.347	0.888
SCZ	EN_L6_IT_1	ETFRF1	0.03	0.06	0.54	0.591	0.964
SCZ	EN_L6_IT_2	ETFRF1	-0.02	0.07	-0.26	0.796	0.984
SCZ	Endo	ETFRF1	0.24	0.15	1.54	0.123	0.486
SCZ	IN_ADARB2	ETFRF1	0.04	0.06	0.69	0.49	0.925
SCZ	IN_LAMP5_LHX6	ETFRF1	0.04	0.07	0.63	0.529	0.995
SCZ	IN_LAMP5_RELN	ETFRF1	0.01	0.05	0.24	0.807	0.993
SCZ	IN_PVALB	ETFRF1	0.01	0.04	0.23	0.822	0.978
SCZ	IN_PVALB_CHC	ETFRF1	0.07	0.06	1.25	0.21	0.874
SCZ	IN_SST	ETFRF1	0.03	0.05	0.76	0.447	0.961
SCZ	IN_VIP	ETFRF1	-0.03	0.04	-0.83	0.405	0.889
SCZ	Micro	ETFRF1	-0.04	0.07	-0.57	0.571	0.937
SCZ	OPC	ETFRF1	0.00	0.04	0.10	0.918	0.993
SCZ	Oligo	ETFRF1	0.00	0.03	0.15	0.884	0.982
SCZ	Astro	ETHE1	0.16	0.08	1.94	0.0525	0.561
SCZ	EN_L2_3_IT	ETHE1	0.00	0.05	0.08	0.937	0.996
SCZ	EN_L3_5_IT_1	ETHE1	0.12	0.09	1.27	0.205	0.999
SCZ	EN_L3_5_IT_2	ETHE1	0.03	0.06	0.51	0.608	0.972
SCZ	EN_L3_5_IT_3	ETHE1	0.03	0.06	0.52	0.604	0.961
SCZ	EN_L5_6_NP	ETHE1	0.17	0.18	0.98	0.329	0.999
SCZ	EN_L6B	ETHE1	0.24	0.18	1.31	0.189	0.864
SCZ	EN_L6_CT	ETHE1	-0.01	0.10	-0.12	0.908	0.992
SCZ	EN_L6_IT_1	ETHE1	0.05	0.10	0.45	0.655	0.968
SCZ	EN_L6_IT_2	ETHE1	0.06	0.12	0.56	0.578	0.977
SCZ	IN_ADARB2	ETHE1	0.01	0.08	0.18	0.861	0.987
SCZ	IN_LAMP5_LHX6	ETHE1	-0.01	0.20	-0.06	0.956	0.998
SCZ	IN_LAMP5_RELN	ETHE1	-0.13	0.08	-1.51	0.131	0.931
SCZ	IN_PVALB	ETHE1	0.05	0.07	0.82	0.411	0.91
SCZ	IN_SST	ETHE1	0.08	0.07	1.20	0.232	0.92
SCZ	IN_VIP	ETHE1	-0.04	0.06	-0.64	0.523	0.923
SCZ	Micro	ETHE1	0.12	0.09	1.34	0.181	0.762
SCZ	OPC	ETHE1	0.11	0.08	1.47	0.142	0.753
SCZ	Oligo	ETHE1	0.01	0.05	0.32	0.753	0.966
SCZ	Adaptive	ETNK1	-0.19	0.13	-1.43	0.153	0.999
SCZ	Astro	ETNK1	-0.04	0.04	-1.13	0.257	0.796
SCZ	EN_L2_3_IT	ETNK1	0.02	0.03	0.79	0.428	0.955
SCZ	EN_L3_5_IT_1	ETNK1	0.05	0.03	1.67	0.0948	0.999
SCZ	EN_L3_5_IT_2	ETNK1	0.03	0.03	1.10	0.269	0.924
SCZ	EN_L3_5_IT_3	ETNK1	0.04	0.03	1.29	0.196	0.842
SCZ	EN_L5_6_NP	ETNK1	0.05	0.04	1.20	0.232	0.999
SCZ	EN_L5_ET	ETNK1	0.05	0.32	0.14	0.888	0.998
SCZ	EN_L6B	ETNK1	0.04	0.04	0.95	0.343	0.908
SCZ	EN_L6_CT	ETNK1	-0.02	0.03	-0.67	0.503	0.937
SCZ	EN_L6_IT_1	ETNK1	0.07	0.04	1.62	0.106	0.853
SCZ	EN_L6_IT_2	ETNK1	0.06	0.04	1.46	0.145	0.863
SCZ	Endo	ETNK1	-0.11	0.06	-1.76	0.079	0.412
SCZ	IN_ADARB2	ETNK1	-0.00	0.03	-0.01	0.99	1
SCZ	IN_LAMP5_LHX6	ETNK1	0.06	0.04	1.42	0.155	0.995
SCZ	IN_LAMP5_RELN	ETNK1	0.00	0.04	0.01	0.992	1
SCZ	IN_PVALB	ETNK1	0.04	0.03	1.16	0.245	0.855
SCZ	IN_PVALB_CHC	ETNK1	0.06	0.04	1.29	0.198	0.873
SCZ	IN_SST	ETNK1	0.04	0.03	1.16	0.245	0.921
SCZ	IN_VIP	ETNK1	0.06	0.03	2.02	0.0434	0.577
SCZ	Micro	ETNK1	-0.11	0.04	-2.80	0.00512	0.313
SCZ	OPC	ETNK1	0.07	0.03	2.33	0.0197	0.545
SCZ	Oligo	ETNK1	-0.05	0.03	-1.94	0.0519	0.632
SCZ	PC	ETNK1	0.11	0.07	1.66	0.0978	0.72
SCZ	PVM	ETNK1	-0.12	0.11	-1.09	0.274	0.818
SCZ	SMC	ETNK1	-0.01	0.18	-0.04	0.969	0.993
SCZ	VLMC	ETNK1	-0.04	0.08	-0.48	0.63	0.966
SCZ	Astro	ETNK2	0.17	0.07	2.35	0.0189	0.446
SCZ	EN_L2_3_IT	ETNK2	-0.03	0.07	-0.52	0.603	0.967
SCZ	EN_L3_5_IT_1	ETNK2	0.09	0.09	1.01	0.314	0.999
SCZ	EN_L3_5_IT_2	ETNK2	0.08	0.09	0.92	0.358	0.941
SCZ	EN_L3_5_IT_3	ETNK2	0.07	0.08	0.82	0.411	0.933
SCZ	EN_L5_6_NP	ETNK2	-0.08	0.20	-0.39	0.696	0.999
SCZ	EN_L6B	ETNK2	-0.13	0.21	-0.62	0.536	0.946
SCZ	IN_ADARB2	ETNK2	0.11	0.07	1.47	0.14	0.767
SCZ	IN_LAMP5_LHX6	ETNK2	0.17	0.17	0.99	0.325	0.995
SCZ	IN_LAMP5_RELN	ETNK2	-0.04	0.08	-0.51	0.612	0.987
SCZ	IN_SST	ETNK2	-0.02	0.06	-0.32	0.747	0.984
SCZ	IN_VIP	ETNK2	0.02	0.06	0.40	0.691	0.96
SCZ	OPC	ETNK2	0.07	0.06	1.10	0.273	0.85
SCZ	Oligo	ETNK2	0.11	0.11	0.98	0.327	0.876
SCZ	Astro	ETNPPL	-0.06	0.08	-0.81	0.418	0.866
SCZ	EN_L2_3_IT	ETNPPL	0.04	0.09	0.42	0.672	0.974
SCZ	IN_PVALB	ETNPPL	0.26	0.23	1.17	0.244	0.855
SCZ	IN_SST	ETNPPL	-0.06	0.20	-0.29	0.772	0.988
SCZ	IN_VIP	ETNPPL	-0.03	0.10	-0.31	0.759	0.968
SCZ	OPC	ETNPPL	0.08	0.10	0.77	0.443	0.908
SCZ	Oligo	ETNPPL	-0.01	0.09	-0.13	0.897	0.985
SCZ	Adaptive	ETS1	-0.08	0.12	-0.63	0.531	0.999
SCZ	Astro	ETS1	-0.06	0.08	-0.76	0.446	0.876
SCZ	EN_L2_3_IT	ETS1	-0.16	0.08	-2.02	0.0436	0.73
SCZ	EN_L3_5_IT_2	ETS1	-0.11	0.11	-1.00	0.319	0.932
SCZ	Endo	ETS1	-0.07	0.10	-0.71	0.48	0.806
SCZ	IN_ADARB2	ETS1	-0.13	0.21	-0.63	0.528	0.934
SCZ	IN_LAMP5_LHX6	ETS1	-0.12	0.09	-1.23	0.218	0.995
SCZ	IN_LAMP5_RELN	ETS1	0.04	0.11	0.34	0.733	0.993
SCZ	IN_PVALB	ETS1	-0.23	0.06	-3.52	0.00043	0.217
SCZ	IN_SST	ETS1	-0.30	0.12	-2.52	0.0116	0.742
SCZ	IN_VIP	ETS1	-0.07	0.07	-1.02	0.306	0.835
SCZ	Micro	ETS1	0.02	0.09	0.27	0.786	0.977
SCZ	OPC	ETS1	0.09	0.04	2.12	0.034	0.584
SCZ	Oligo	ETS1	-0.08	0.07	-1.14	0.254	0.849
SCZ	PC	ETS1	-0.05	0.08	-0.65	0.517	0.944
SCZ	SMC	ETS1	-0.13	0.27	-0.47	0.639	0.902
SCZ	VLMC	ETS1	0.27	0.15	1.82	0.0689	0.863
SCZ	Astro	ETS2	0.08	0.07	1.04	0.299	0.813
SCZ	EN_L2_3_IT	ETS2	-0.07	0.06	-1.19	0.233	0.9
SCZ	EN_L3_5_IT_1	ETS2	0.02	0.07	0.32	0.749	0.999
SCZ	EN_L3_5_IT_2	ETS2	-0.10	0.06	-1.58	0.114	0.841
SCZ	EN_L3_5_IT_3	ETS2	-0.12	0.05	-2.34	0.0194	0.509
SCZ	EN_L5_6_NP	ETS2	0.05	0.07	0.71	0.476	0.999
SCZ	EN_L5_ET	ETS2	0.43	0.37	1.16	0.247	0.955
SCZ	EN_L6B	ETS2	-0.02	0.08	-0.25	0.804	0.979
SCZ	EN_L6_CT	ETS2	-0.19	0.11	-1.77	0.0768	0.7
SCZ	EN_L6_IT_1	ETS2	-0.15	0.08	-1.80	0.0726	0.839
SCZ	EN_L6_IT_2	ETS2	-0.09	0.10	-0.92	0.359	0.937
SCZ	Endo	ETS2	0.08	0.09	0.91	0.362	0.738
SCZ	IN_ADARB2	ETS2	0.10	0.09	1.09	0.275	0.85
SCZ	IN_LAMP5_LHX6	ETS2	0.16	0.10	1.51	0.131	0.995
SCZ	IN_LAMP5_RELN	ETS2	-0.20	0.19	-1.02	0.307	0.957
SCZ	IN_PVALB	ETS2	-0.00	0.06	-0.07	0.945	0.992
SCZ	IN_SST	ETS2	0.02	0.07	0.33	0.742	0.984
SCZ	IN_VIP	ETS2	0.04	0.06	0.75	0.451	0.906
SCZ	Micro	ETS2	0.11	0.09	1.26	0.207	0.782
SCZ	OPC	ETS2	-0.03	0.07	-0.42	0.676	0.962
SCZ	Oligo	ETS2	-0.05	0.07	-0.75	0.452	0.918
SCZ	PC	ETS2	0.11	0.18	0.63	0.527	0.947
SCZ	PVM	ETS2	-0.01	0.18	-0.05	0.962	0.999
SCZ	Astro	ETV1	0.01	0.06	0.23	0.818	0.971
SCZ	EN_L2_3_IT	ETV1	-0.27	0.12	-2.21	0.0274	0.717
SCZ	EN_L3_5_IT_1	ETV1	-0.07	0.31	-0.23	0.818	0.999
SCZ	EN_L3_5_IT_2	ETV1	-0.26	0.14	-1.80	0.0718	0.793
SCZ	EN_L3_5_IT_3	ETV1	-0.23	0.10	-2.36	0.0184	0.506
SCZ	EN_L5_6_NP	ETV1	-0.03	0.06	-0.43	0.668	0.999
SCZ	EN_L5_ET	ETV1	-0.33	0.66	-0.49	0.624	0.983
SCZ	EN_L6B	ETV1	-0.10	0.13	-0.73	0.463	0.943
SCZ	EN_L6_CT	ETV1	-0.20	0.12	-1.60	0.109	0.761
SCZ	EN_L6_IT_1	ETV1	-0.10	0.17	-0.60	0.548	0.957
SCZ	EN_L6_IT_2	ETV1	-0.18	0.19	-0.94	0.345	0.934
SCZ	IN_ADARB2	ETV1	-0.35	0.12	-2.82	0.00488	0.365
SCZ	IN_LAMP5_LHX6	ETV1	-0.13	0.11	-1.16	0.248	0.995
SCZ	IN_LAMP5_RELN	ETV1	-0.15	0.08	-1.87	0.0615	0.85
SCZ	IN_PVALB	ETV1	-0.22	0.11	-2.00	0.0454	0.652
SCZ	IN_PVALB_CHC	ETV1	-0.17	0.14	-1.18	0.239	0.889
SCZ	IN_SST	ETV1	-0.19	0.13	-1.47	0.141	0.889
SCZ	IN_VIP	ETV1	-0.01	0.10	-0.13	0.9	0.984
SCZ	Micro	ETV1	0.04	0.10	0.38	0.702	0.964
SCZ	OPC	ETV1	0.04	0.04	1.01	0.312	0.861
SCZ	Oligo	ETV1	-0.13	0.08	-1.70	0.0899	0.717
SCZ	PC	ETV1	0.04	0.11	0.41	0.684	0.971
SCZ	VLMC	ETV1	-0.40	0.15	-2.72	0.00654	0.592
SCZ	Astro	ETV3	-0.04	0.06	-0.76	0.448	0.878
SCZ	EN_L2_3_IT	ETV3	-0.03	0.04	-0.67	0.5	0.961
SCZ	EN_L3_5_IT_1	ETV3	0.04	0.08	0.56	0.576	0.999
SCZ	EN_L3_5_IT_2	ETV3	0.03	0.06	0.53	0.594	0.971
SCZ	EN_L3_5_IT_3	ETV3	0.06	0.06	0.97	0.33	0.904
SCZ	EN_L5_6_NP	ETV3	-0.28	0.17	-1.65	0.098	0.999
SCZ	EN_L6B	ETV3	0.01	0.09	0.08	0.938	0.993
SCZ	EN_L6_CT	ETV3	-0.00	0.10	-0.01	0.989	1
SCZ	EN_L6_IT_1	ETV3	-0.01	0.10	-0.11	0.916	0.994
SCZ	EN_L6_IT_2	ETV3	0.09	0.11	0.82	0.412	0.953
SCZ	Endo	ETV3	0.30	0.23	1.32	0.187	0.573
SCZ	IN_ADARB2	ETV3	-0.05	0.09	-0.61	0.541	0.936
SCZ	IN_LAMP5_LHX6	ETV3	0.07	0.18	0.41	0.685	0.997
SCZ	IN_LAMP5_RELN	ETV3	-0.04	0.09	-0.45	0.652	0.989
SCZ	IN_PVALB	ETV3	0.01	0.06	0.12	0.901	0.987
SCZ	IN_PVALB_CHC	ETV3	-0.26	0.17	-1.55	0.122	0.833
SCZ	IN_SST	ETV3	0.03	0.07	0.46	0.643	0.983
SCZ	IN_VIP	ETV3	-0.08	0.05	-1.60	0.11	0.689
SCZ	Micro	ETV3	0.08	0.08	1.01	0.314	0.85
SCZ	OPC	ETV3	0.11	0.07	1.64	0.101	0.723
SCZ	Oligo	ETV3	0.07	0.04	1.61	0.108	0.742
SCZ	EN_L2_3_IT	ETV3L	-0.26	0.25	-1.04	0.296	0.923
SCZ	Astro	ETV4	0.06	0.06	1.03	0.305	0.816
SCZ	EN_L2_3_IT	ETV4	-0.03	0.06	-0.39	0.7	0.975
SCZ	EN_L3_5_IT_1	ETV4	0.02	0.08	0.25	0.805	0.999
SCZ	EN_L3_5_IT_2	ETV4	-0.01	0.07	-0.11	0.916	0.997
SCZ	EN_L3_5_IT_3	ETV4	0.01	0.07	0.09	0.926	0.995
SCZ	EN_L5_6_NP	ETV4	-0.25	0.16	-1.58	0.113	0.999
SCZ	EN_L6B	ETV4	-0.03	0.11	-0.23	0.821	0.983
SCZ	EN_L6_CT	ETV4	-0.15	0.09	-1.72	0.0855	0.72
SCZ	EN_L6_IT_1	ETV4	-0.07	0.09	-0.81	0.421	0.935
SCZ	EN_L6_IT_2	ETV4	-0.02	0.12	-0.15	0.881	0.992
SCZ	IN_ADARB2	ETV4	0.04	0.09	0.48	0.63	0.952
SCZ	IN_LAMP5_LHX6	ETV4	-0.16	0.16	-0.95	0.34	0.995
SCZ	IN_LAMP5_RELN	ETV4	0.11	0.08	1.27	0.203	0.945
SCZ	IN_PVALB	ETV4	-0.04	0.06	-0.61	0.543	0.932
SCZ	IN_PVALB_CHC	ETV4	-0.09	0.18	-0.50	0.616	0.965
SCZ	IN_SST	ETV4	-0.07	0.08	-0.95	0.341	0.939
SCZ	IN_VIP	ETV4	-0.03	0.07	-0.41	0.685	0.959
SCZ	OPC	ETV4	0.07	0.07	0.98	0.326	0.867
SCZ	Oligo	ETV4	0.02	0.05	0.36	0.721	0.962
SCZ	Astro	ETV5	-0.19	0.09	-2.13	0.0331	0.51
SCZ	EN_L2_3_IT	ETV5	-0.24	0.11	-2.12	0.0337	0.728
SCZ	EN_L3_5_IT_1	ETV5	-0.19	0.14	-1.43	0.154	0.999
SCZ	EN_L3_5_IT_2	ETV5	-0.49	0.15	-3.16	0.0016	0.464
SCZ	EN_L3_5_IT_3	ETV5	-0.41	0.12	-3.29	0.000995	0.254
SCZ	EN_L5_6_NP	ETV5	-0.20	0.09	-2.12	0.0341	0.999
SCZ	EN_L5_ET	ETV5	0.07	0.31	0.24	0.812	0.988
SCZ	EN_L6B	ETV5	-0.54	0.18	-3.02	0.00249	0.414
SCZ	EN_L6_CT	ETV5	-0.27	0.11	-2.51	0.0121	0.453
SCZ	EN_L6_IT_1	ETV5	-0.31	0.15	-2.01	0.0448	0.773
SCZ	EN_L6_IT_2	ETV5	-0.45	0.18	-2.52	0.0118	0.578
SCZ	IN_ADARB2	ETV5	-0.96	0.29	-3.28	0.00104	0.248
SCZ	IN_LAMP5_LHX6	ETV5	-1.02	0.28	-3.70	0.000217	0.267
SCZ	IN_LAMP5_RELN	ETV5	-0.96	0.32	-3.04	0.00238	0.563
SCZ	IN_PVALB	ETV5	-0.61	0.16	-3.84	0.000121	0.217
SCZ	IN_PVALB_CHC	ETV5	-1.34	0.28	-4.79	1.65e-06	0.00802
SCZ	IN_SST	ETV5	-0.49	0.16	-3.09	0.00198	0.632
SCZ	IN_VIP	ETV5	-0.44	0.15	-2.89	0.00387	0.339
SCZ	Micro	ETV5	-0.15	0.07	-2.28	0.0226	0.455
SCZ	OPC	ETV5	-0.06	0.04	-1.34	0.181	0.787
SCZ	Oligo	ETV5	-0.25	0.10	-2.40	0.0164	0.542
SCZ	PVM	ETV5	-0.20	0.18	-1.08	0.28	0.82
SCZ	Adaptive	ETV6	-0.29	0.16	-1.77	0.0768	0.999
SCZ	Astro	ETV6	0.11	0.08	1.44	0.15	0.715
SCZ	EN_L2_3_IT	ETV6	-0.02	0.04	-0.48	0.631	0.971
SCZ	EN_L3_5_IT_1	ETV6	0.05	0.05	0.88	0.379	0.999
SCZ	EN_L3_5_IT_2	ETV6	0.07	0.05	1.29	0.199	0.896
SCZ	EN_L3_5_IT_3	ETV6	-0.01	0.04	-0.16	0.869	0.988
SCZ	EN_L5_6_NP	ETV6	0.05	0.06	0.73	0.464	0.999
SCZ	EN_L5_ET	ETV6	-0.15	0.30	-0.49	0.627	0.983
SCZ	EN_L6B	ETV6	-0.01	0.07	-0.19	0.852	0.987
SCZ	EN_L6_CT	ETV6	-0.06	0.07	-0.90	0.366	0.898
SCZ	EN_L6_IT_1	ETV6	-0.03	0.05	-0.51	0.609	0.966
SCZ	EN_L6_IT_2	ETV6	0.02	0.12	0.17	0.869	0.991
SCZ	Endo	ETV6	-0.01	0.08	-0.19	0.847	0.956
SCZ	IN_ADARB2	ETV6	-0.05	0.05	-0.96	0.335	0.867
SCZ	IN_LAMP5_LHX6	ETV6	0.04	0.08	0.57	0.57	0.995
SCZ	IN_LAMP5_RELN	ETV6	0.05	0.06	0.88	0.377	0.963
SCZ	IN_PVALB	ETV6	-0.05	0.03	-1.63	0.104	0.759
SCZ	IN_PVALB_CHC	ETV6	0.01	0.06	0.13	0.898	0.993
SCZ	IN_SST	ETV6	-0.08	0.04	-1.83	0.0667	0.834
SCZ	IN_VIP	ETV6	-0.04	0.05	-0.80	0.426	0.895
SCZ	Micro	ETV6	-0.02	0.05	-0.35	0.726	0.966
SCZ	OPC	ETV6	0.10	0.05	2.00	0.045	0.607
SCZ	Oligo	ETV6	-0.02	0.05	-0.48	0.629	0.952
SCZ	PC	ETV6	-0.03	0.09	-0.33	0.744	0.977
SCZ	PVM	ETV6	0.08	0.10	0.80	0.426	0.881
SCZ	SMC	ETV6	0.10	0.20	0.49	0.622	0.898
SCZ	VLMC	ETV6	0.27	0.14	2.00	0.0454	0.782
SCZ	EN_L2_3_IT	ETV7	0.10	0.13	0.77	0.439	0.955
SCZ	EN_L3_5_IT_2	ETV7	0.17	0.24	0.72	0.472	0.957
SCZ	Astro	EVA1A	0.01	0.08	0.08	0.935	0.991
SCZ	EN_L2_3_IT	EVA1A	0.01	0.09	0.13	0.899	0.994
SCZ	EN_L3_5_IT_1	EVA1A	0.04	0.23	0.19	0.85	0.999
SCZ	EN_L3_5_IT_2	EVA1A	-0.04	0.09	-0.47	0.638	0.973
SCZ	EN_L3_5_IT_3	EVA1A	-0.00	0.10	-0.01	0.989	1
SCZ	EN_L6_IT_1	EVA1A	0.04	0.19	0.19	0.847	0.986
SCZ	Endo	EVA1A	-0.32	0.22	-1.43	0.154	0.534
SCZ	IN_PVALB	EVA1A	0.04	0.10	0.41	0.682	0.956
SCZ	IN_SST	EVA1A	-0.19	0.21	-0.87	0.386	0.95
SCZ	IN_VIP	EVA1A	-0.44	0.18	-2.51	0.0119	0.432
SCZ	OPC	EVA1A	0.08	0.10	0.80	0.422	0.901
SCZ	Oligo	EVA1A	0.02	0.09	0.17	0.862	0.981
SCZ	Endo	EVA1B	-0.17	0.19	-0.94	0.346	0.73
SCZ	PC	EVA1B	0.22	0.17	1.31	0.192	0.822
SCZ	Adaptive	EVA1C	0.29	0.19	1.49	0.136	0.999
SCZ	Astro	EVA1C	0.03	0.06	0.49	0.621	0.931
SCZ	EN_L2_3_IT	EVA1C	-0.03	0.04	-0.91	0.36	0.94
SCZ	EN_L3_5_IT_1	EVA1C	-0.08	0.05	-1.71	0.0864	0.999
SCZ	EN_L3_5_IT_2	EVA1C	-0.06	0.04	-1.58	0.115	0.842
SCZ	EN_L3_5_IT_3	EVA1C	-0.05	0.04	-1.11	0.266	0.882
SCZ	EN_L5_6_NP	EVA1C	-0.11	0.06	-1.95	0.0508	0.999
SCZ	EN_L5_ET	EVA1C	-0.06	0.43	-0.15	0.884	0.998
SCZ	EN_L6B	EVA1C	-0.12	0.08	-1.47	0.141	0.841
SCZ	EN_L6_CT	EVA1C	-0.10	0.05	-1.85	0.0638	0.677
SCZ	EN_L6_IT_1	EVA1C	-0.09	0.06	-1.50	0.133	0.875
SCZ	EN_L6_IT_2	EVA1C	-0.10	0.06	-1.70	0.0887	0.807
SCZ	Endo	EVA1C	0.05	0.09	0.59	0.554	0.844
SCZ	IN_ADARB2	EVA1C	-0.05	0.05	-0.98	0.329	0.865
SCZ	IN_LAMP5_LHX6	EVA1C	-0.11	0.05	-2.02	0.0432	0.974
SCZ	IN_LAMP5_RELN	EVA1C	-0.15	0.05	-3.01	0.00259	0.565
SCZ	IN_PVALB	EVA1C	-0.07	0.04	-1.76	0.0778	0.717
SCZ	IN_PVALB_CHC	EVA1C	-0.02	0.06	-0.39	0.7	0.977
SCZ	IN_SST	EVA1C	-0.06	0.04	-1.72	0.0846	0.854
SCZ	IN_VIP	EVA1C	-0.08	0.03	-2.28	0.0227	0.483
SCZ	Micro	EVA1C	0.13	0.09	1.46	0.143	0.713
SCZ	OPC	EVA1C	0.02	0.05	0.41	0.683	0.965
SCZ	Oligo	EVA1C	-0.01	0.04	-0.29	0.769	0.969
SCZ	PC	EVA1C	-0.03	0.08	-0.38	0.703	0.974
SCZ	SMC	EVA1C	0.09	0.22	0.42	0.672	0.907
SCZ	VLMC	EVA1C	0.10	0.13	0.74	0.459	0.957
SCZ	Astro	EVC	-0.03	0.04	-0.79	0.427	0.87
SCZ	EN_L2_3_IT	EVC	-0.25	0.12	-2.10	0.0354	0.728
SCZ	EN_L3_5_IT_1	EVC	-0.43	0.21	-2.04	0.0411	0.999
SCZ	EN_L3_5_IT_2	EVC	-0.22	0.12	-1.80	0.0714	0.793
SCZ	EN_L3_5_IT_3	EVC	-0.20	0.13	-1.54	0.124	0.769
SCZ	EN_L5_6_NP	EVC	-0.19	0.26	-0.75	0.454	0.999
SCZ	EN_L6_CT	EVC	-0.20	0.26	-0.80	0.426	0.915
SCZ	EN_L6_IT_1	EVC	-0.13	0.26	-0.52	0.6	0.966
SCZ	EN_L6_IT_2	EVC	-0.17	0.22	-0.76	0.448	0.967
SCZ	IN_ADARB2	EVC	-0.29	0.26	-1.10	0.273	0.85
SCZ	IN_LAMP5_RELN	EVC	0.06	0.26	0.24	0.811	0.993
SCZ	IN_PVALB	EVC	-0.24	0.12	-2.07	0.0388	0.63
SCZ	IN_PVALB_CHC	EVC	-0.40	0.23	-1.73	0.0845	0.784
SCZ	IN_SST	EVC	-0.46	0.20	-2.23	0.0254	0.776
SCZ	IN_VIP	EVC	-0.15	0.13	-1.21	0.228	0.8
SCZ	OPC	EVC	-0.27	0.12	-2.21	0.0268	0.554
SCZ	Oligo	EVC	-0.00	0.12	-0.01	0.993	0.999
SCZ	PC	EVC	-0.14	0.17	-0.82	0.411	0.912
SCZ	VLMC	EVC	-0.35	0.18	-1.92	0.0546	0.816
SCZ	Astro	EVC2	0.03	0.05	0.59	0.557	0.918
SCZ	EN_L2_3_IT	EVC2	-0.02	0.10	-0.20	0.84	0.987
SCZ	IN_SST	EVC2	0.25	0.22	1.11	0.266	0.925
SCZ	VLMC	EVC2	0.20	0.12	1.63	0.102	0.863
SCZ	Astro	EVI2A	-0.05	0.11	-0.40	0.689	0.945
SCZ	EN_L2_3_IT	EVI2A	-0.05	0.11	-0.45	0.651	0.972
SCZ	EN_L3_5_IT_2	EVI2A	-0.13	0.19	-0.67	0.501	0.961
SCZ	EN_L3_5_IT_3	EVI2A	-0.30	0.20	-1.48	0.138	0.788
SCZ	IN_PVALB	EVI2A	-0.08	0.16	-0.50	0.615	0.944
SCZ	IN_SST	EVI2A	0.03	0.22	0.15	0.879	0.996
SCZ	IN_VIP	EVI2A	-0.06	0.19	-0.33	0.741	0.967
SCZ	Micro	EVI2A	-0.04	0.10	-0.44	0.66	0.958
SCZ	OPC	EVI2A	-0.06	0.11	-0.60	0.55	0.937
SCZ	Oligo	EVI2A	0.05	0.05	1.05	0.292	0.862
SCZ	Micro	EVI2B	-0.06	0.09	-0.66	0.508	0.923
SCZ	Oligo	EVI2B	0.04	0.05	0.75	0.455	0.918
SCZ	Astro	EVI5	-0.05	0.03	-1.86	0.0623	0.582
SCZ	EN_L2_3_IT	EVI5	0.03	0.03	1.13	0.257	0.916
SCZ	EN_L3_5_IT_1	EVI5	0.06	0.04	1.46	0.145	0.999
SCZ	EN_L3_5_IT_2	EVI5	0.03	0.03	1.26	0.208	0.902
SCZ	EN_L3_5_IT_3	EVI5	0.01	0.03	0.23	0.817	0.984
SCZ	EN_L5_6_NP	EVI5	0.03	0.03	0.99	0.321	0.999
SCZ	EN_L5_ET	EVI5	0.32	0.25	1.28	0.199	0.935
SCZ	EN_L6B	EVI5	0.04	0.05	0.72	0.469	0.944
SCZ	EN_L6_CT	EVI5	0.05	0.04	1.43	0.151	0.8
SCZ	EN_L6_IT_1	EVI5	0.12	0.05	2.65	0.00802	0.594
SCZ	EN_L6_IT_2	EVI5	0.06	0.05	1.17	0.241	0.919
SCZ	Endo	EVI5	0.03	0.07	0.47	0.639	0.88
SCZ	IN_ADARB2	EVI5	-0.03	0.04	-0.93	0.355	0.876
SCZ	IN_LAMP5_LHX6	EVI5	0.06	0.04	1.45	0.147	0.995
SCZ	IN_LAMP5_RELN	EVI5	0.08	0.04	2.23	0.0255	0.757
SCZ	IN_PVALB	EVI5	0.01	0.03	0.26	0.795	0.974
SCZ	IN_PVALB_CHC	EVI5	0.05	0.04	1.20	0.23	0.885
SCZ	IN_SST	EVI5	0.00	0.02	0.05	0.958	0.999
SCZ	IN_VIP	EVI5	-0.01	0.02	-0.35	0.724	0.964
SCZ	Micro	EVI5	-0.07	0.03	-2.21	0.0272	0.478
SCZ	OPC	EVI5	0.00	0.03	0.06	0.949	0.993
SCZ	Oligo	EVI5	0.01	0.03	0.20	0.839	0.979
SCZ	PC	EVI5	0.04	0.06	0.64	0.524	0.947
SCZ	PVM	EVI5	0.03	0.09	0.31	0.756	0.98
SCZ	SMC	EVI5	-0.05	0.17	-0.26	0.791	0.944
SCZ	VLMC	EVI5	-0.01	0.08	-0.06	0.949	0.992
SCZ	Astro	EVI5L	0.05	0.05	1.15	0.25	0.791
SCZ	EN_L2_3_IT	EVI5L	-0.05	0.03	-1.46	0.145	0.851
SCZ	EN_L3_5_IT_1	EVI5L	0.00	0.05	0.07	0.942	0.999
SCZ	EN_L3_5_IT_2	EVI5L	0.05	0.04	1.30	0.193	0.891
SCZ	EN_L3_5_IT_3	EVI5L	0.00	0.04	0.08	0.936	0.995
SCZ	EN_L5_6_NP	EVI5L	-0.00	0.07	-0.01	0.994	0.999
SCZ	EN_L5_ET	EVI5L	-0.57	0.55	-1.04	0.297	0.968
SCZ	EN_L6B	EVI5L	-0.06	0.07	-0.87	0.384	0.925
SCZ	EN_L6_CT	EVI5L	-0.09	0.06	-1.49	0.136	0.791
SCZ	EN_L6_IT_1	EVI5L	-0.01	0.06	-0.18	0.855	0.987
SCZ	EN_L6_IT_2	EVI5L	0.03	0.09	0.29	0.773	0.984
SCZ	IN_ADARB2	EVI5L	-0.00	0.06	-0.08	0.936	0.995
SCZ	IN_LAMP5_LHX6	EVI5L	-0.02	0.06	-0.28	0.777	0.997
SCZ	IN_LAMP5_RELN	EVI5L	0.01	0.06	0.19	0.852	0.993
SCZ	IN_PVALB	EVI5L	0.03	0.04	0.70	0.485	0.925
SCZ	IN_PVALB_CHC	EVI5L	0.03	0.07	0.47	0.636	0.966
SCZ	IN_SST	EVI5L	-0.06	0.05	-1.28	0.2	0.913
SCZ	IN_VIP	EVI5L	0.01	0.04	0.34	0.732	0.966
SCZ	Micro	EVI5L	-0.08	0.07	-1.14	0.254	0.817
SCZ	OPC	EVI5L	0.00	0.04	0.00	0.997	0.999
SCZ	Oligo	EVI5L	0.01	0.03	0.36	0.716	0.961
SCZ	Adaptive	EVL	0.10	0.12	0.85	0.397	0.999
SCZ	Astro	EVL	-0.03	0.04	-0.93	0.355	0.842
SCZ	EN_L2_3_IT	EVL	-0.03	0.02	-1.05	0.295	0.923
SCZ	EN_L3_5_IT_1	EVL	0.02	0.03	0.61	0.539	0.999
SCZ	EN_L3_5_IT_2	EVL	-0.01	0.03	-0.44	0.658	0.977
SCZ	EN_L3_5_IT_3	EVL	-0.01	0.03	-0.30	0.762	0.98
SCZ	EN_L5_6_NP	EVL	-0.01	0.03	-0.21	0.831	0.999
SCZ	EN_L5_ET	EVL	-0.07	0.27	-0.26	0.796	0.985
SCZ	EN_L6B	EVL	-0.01	0.04	-0.18	0.859	0.988
SCZ	EN_L6_CT	EVL	0.01	0.03	0.22	0.823	0.981
SCZ	EN_L6_IT_1	EVL	0.03	0.04	0.75	0.452	0.944
SCZ	EN_L6_IT_2	EVL	0.03	0.05	0.69	0.489	0.968
SCZ	Endo	EVL	-0.03	0.09	-0.33	0.74	0.919
SCZ	IN_ADARB2	EVL	-0.01	0.03	-0.30	0.765	0.977
SCZ	IN_LAMP5_LHX6	EVL	-0.04	0.04	-1.15	0.249	0.995
SCZ	IN_LAMP5_RELN	EVL	0.03	0.03	0.88	0.377	0.963
SCZ	IN_PVALB	EVL	-0.06	0.03	-2.45	0.0143	0.511
SCZ	IN_PVALB_CHC	EVL	-0.03	0.04	-0.81	0.418	0.938
SCZ	IN_SST	EVL	-0.07	0.03	-2.40	0.0166	0.742
SCZ	IN_VIP	EVL	-0.02	0.02	-0.65	0.515	0.92
SCZ	Micro	EVL	-0.05	0.04	-1.20	0.23	0.797
SCZ	OPC	EVL	0.02	0.02	0.74	0.459	0.915
SCZ	Oligo	EVL	-0.02	0.03	-0.64	0.52	0.929
SCZ	PC	EVL	-0.10	0.09	-1.15	0.25	0.866
SCZ	PVM	EVL	-0.20	0.13	-1.57	0.116	0.688
SCZ	SMC	EVL	-0.32	0.34	-0.92	0.355	0.766
SCZ	VLMC	EVL	0.05	0.11	0.48	0.633	0.966
SCZ	EN_L2_3_IT	EVPL	-0.07	0.19	-0.36	0.719	0.976
SCZ	Oligo	EVPL	0.25	0.12	2.18	0.029	0.566
SCZ	Astro	EWSR1	-0.03	0.03	-1.08	0.281	0.808
SCZ	EN_L2_3_IT	EWSR1	0.00	0.03	0.07	0.942	0.996
SCZ	EN_L3_5_IT_1	EWSR1	0.02	0.04	0.43	0.664	0.999
SCZ	EN_L3_5_IT_2	EWSR1	-0.00	0.03	-0.09	0.926	0.997
SCZ	EN_L3_5_IT_3	EWSR1	-0.01	0.03	-0.36	0.718	0.974
SCZ	EN_L5_6_NP	EWSR1	-0.03	0.04	-0.80	0.422	0.999
SCZ	EN_L5_ET	EWSR1	0.06	0.35	0.17	0.865	0.995
SCZ	EN_L6B	EWSR1	0.07	0.04	1.52	0.128	0.835
SCZ	EN_L6_CT	EWSR1	-0.02	0.04	-0.45	0.655	0.961
SCZ	EN_L6_IT_1	EWSR1	0.03	0.04	0.70	0.481	0.946
SCZ	EN_L6_IT_2	EWSR1	0.00	0.06	0.02	0.98	0.998
SCZ	Endo	EWSR1	-0.08	0.06	-1.30	0.195	0.582
SCZ	IN_ADARB2	EWSR1	-0.01	0.04	-0.26	0.798	0.979
SCZ	IN_LAMP5_LHX6	EWSR1	0.02	0.04	0.47	0.641	0.995
SCZ	IN_LAMP5_RELN	EWSR1	0.01	0.04	0.26	0.795	0.993
SCZ	IN_PVALB	EWSR1	-0.00	0.03	-0.12	0.908	0.988
SCZ	IN_PVALB_CHC	EWSR1	0.00	0.04	0.08	0.94	0.996
SCZ	IN_SST	EWSR1	-0.01	0.03	-0.43	0.668	0.983
SCZ	IN_VIP	EWSR1	0.03	0.02	1.16	0.248	0.807
SCZ	Micro	EWSR1	-0.02	0.03	-0.51	0.609	0.948
SCZ	OPC	EWSR1	0.02	0.03	0.52	0.602	0.95
SCZ	Oligo	EWSR1	0.01	0.02	0.45	0.655	0.957
SCZ	PC	EWSR1	-0.09	0.07	-1.24	0.216	0.848
SCZ	PVM	EWSR1	-0.09	0.10	-0.83	0.407	0.871
SCZ	VLMC	EWSR1	0.06	0.09	0.66	0.51	0.962
SCZ	Astro	EXD1	0.12	0.11	1.09	0.275	0.807
SCZ	EN_L2_3_IT	EXD1	0.02	0.08	0.23	0.816	0.985
SCZ	EN_L3_5_IT_2	EXD1	-0.21	0.20	-1.08	0.282	0.924
SCZ	EN_L3_5_IT_3	EXD1	-0.07	0.19	-0.37	0.709	0.972
SCZ	IN_PVALB	EXD1	-0.09	0.17	-0.54	0.592	0.939
SCZ	IN_VIP	EXD1	0.03	0.20	0.14	0.891	0.984
SCZ	Oligo	EXD1	-0.05	0.07	-0.65	0.516	0.929
SCZ	Astro	EXD2	-0.01	0.03	-0.18	0.856	0.979
SCZ	EN_L2_3_IT	EXD2	0.00	0.02	0.16	0.875	0.992
SCZ	EN_L3_5_IT_1	EXD2	-0.01	0.04	-0.20	0.838	0.999
SCZ	EN_L3_5_IT_2	EXD2	0.01	0.03	0.19	0.853	0.996
SCZ	EN_L3_5_IT_3	EXD2	0.02	0.03	0.50	0.62	0.961
SCZ	EN_L5_6_NP	EXD2	0.06	0.05	1.12	0.264	0.999
SCZ	EN_L5_ET	EXD2	-0.04	0.45	-0.10	0.924	0.999
SCZ	EN_L6B	EXD2	0.00	0.05	0.06	0.951	0.994
SCZ	EN_L6_CT	EXD2	-0.04	0.05	-0.85	0.396	0.908
SCZ	EN_L6_IT_1	EXD2	-0.03	0.05	-0.55	0.582	0.964
SCZ	EN_L6_IT_2	EXD2	0.02	0.06	0.27	0.787	0.984
SCZ	Endo	EXD2	0.08	0.15	0.50	0.616	0.869
SCZ	IN_ADARB2	EXD2	-0.06	0.05	-1.20	0.228	0.835
SCZ	IN_LAMP5_LHX6	EXD2	0.07	0.06	1.12	0.262	0.995
SCZ	IN_LAMP5_RELN	EXD2	-0.00	0.05	-0.01	0.989	1
SCZ	IN_PVALB	EXD2	-0.06	0.03	-1.79	0.074	0.709
SCZ	IN_PVALB_CHC	EXD2	0.08	0.06	1.45	0.146	0.86
SCZ	IN_SST	EXD2	0.04	0.04	1.15	0.249	0.922
SCZ	IN_VIP	EXD2	-0.04	0.03	-1.46	0.146	0.735
SCZ	Micro	EXD2	-0.03	0.07	-0.44	0.661	0.958
SCZ	OPC	EXD2	0.01	0.03	0.21	0.831	0.983
SCZ	Oligo	EXD2	-0.03	0.02	-1.35	0.176	0.812
SCZ	PC	EXD2	-0.13	0.18	-0.73	0.467	0.925
SCZ	Astro	EXD3	0.01	0.03	0.25	0.802	0.966
SCZ	EN_L2_3_IT	EXD3	-0.00	0.03	-0.04	0.971	0.997
SCZ	EN_L3_5_IT_1	EXD3	0.03	0.04	0.75	0.455	0.999
SCZ	EN_L3_5_IT_2	EXD3	0.00	0.03	0.07	0.942	0.998
SCZ	EN_L3_5_IT_3	EXD3	0.03	0.03	0.95	0.34	0.911
SCZ	EN_L5_6_NP	EXD3	0.04	0.06	0.77	0.44	0.999
SCZ	EN_L5_ET	EXD3	-0.12	0.52	-0.23	0.818	0.988
SCZ	EN_L6B	EXD3	0.02	0.06	0.37	0.711	0.97
SCZ	EN_L6_CT	EXD3	0.01	0.05	0.14	0.892	0.989
SCZ	EN_L6_IT_1	EXD3	-0.03	0.05	-0.57	0.571	0.961
SCZ	EN_L6_IT_2	EXD3	0.01	0.06	0.22	0.825	0.987
SCZ	Endo	EXD3	0.04	0.07	0.54	0.589	0.861
SCZ	IN_ADARB2	EXD3	-0.08	0.05	-1.77	0.0765	0.697
SCZ	IN_LAMP5_LHX6	EXD3	-0.08	0.06	-1.35	0.175	0.995
SCZ	IN_LAMP5_RELN	EXD3	-0.06	0.06	-1.00	0.316	0.961
SCZ	IN_PVALB	EXD3	-0.09	0.03	-2.89	0.00388	0.398
SCZ	IN_PVALB_CHC	EXD3	-0.02	0.06	-0.37	0.71	0.978
SCZ	IN_SST	EXD3	-0.02	0.04	-0.47	0.636	0.983
SCZ	IN_VIP	EXD3	-0.04	0.03	-1.21	0.228	0.8
SCZ	Micro	EXD3	-0.05	0.05	-0.88	0.379	0.877
SCZ	OPC	EXD3	-0.03	0.03	-1.01	0.311	0.86
SCZ	Oligo	EXD3	-0.03	0.03	-0.98	0.329	0.876
SCZ	PC	EXD3	-0.09	0.16	-0.54	0.59	0.961
SCZ	EN_L2_3_IT	EXO1	-0.00	0.09	-0.05	0.956	0.996
SCZ	EN_L3_5_IT_3	EXO1	0.08	0.21	0.41	0.681	0.969
SCZ	IN_ADARB2	EXO1	0.07	0.18	0.39	0.693	0.966
SCZ	IN_VIP	EXO1	0.05	0.08	0.67	0.506	0.918
SCZ	Oligo	EXO1	0.01	0.12	0.08	0.94	0.992
SCZ	Astro	EXO5	-0.16	0.09	-1.86	0.0631	0.582
SCZ	EN_L2_3_IT	EXO5	-0.09	0.07	-1.40	0.161	0.864
SCZ	EN_L3_5_IT_2	EXO5	-0.20	0.09	-2.17	0.0297	0.667
SCZ	EN_L3_5_IT_3	EXO5	-0.07	0.09	-0.78	0.435	0.941
SCZ	IN_PVALB	EXO5	0.04	0.17	0.24	0.813	0.977
SCZ	IN_SST	EXO5	-0.12	0.17	-0.72	0.472	0.963
SCZ	IN_VIP	EXO5	-0.13	0.16	-0.79	0.427	0.896
SCZ	OPC	EXO5	0.02	0.15	0.10	0.917	0.993
SCZ	Oligo	EXO5	-0.13	0.07	-1.79	0.0737	0.68
SCZ	Astro	EXOC1	-0.03	0.02	-1.15	0.248	0.789
SCZ	EN_L2_3_IT	EXOC1	-0.00	0.03	-0.02	0.981	0.997
SCZ	EN_L3_5_IT_1	EXOC1	-0.01	0.04	-0.31	0.757	0.999
SCZ	EN_L3_5_IT_2	EXOC1	0.02	0.03	0.80	0.423	0.95
SCZ	EN_L3_5_IT_3	EXOC1	0.01	0.03	0.35	0.726	0.975
SCZ	EN_L5_6_NP	EXOC1	-0.02	0.05	-0.42	0.672	0.999
SCZ	EN_L5_ET	EXOC1	-0.90	0.38	-2.37	0.0177	0.703
SCZ	EN_L6B	EXOC1	-0.04	0.04	-0.91	0.361	0.916
SCZ	EN_L6_CT	EXOC1	-0.04	0.04	-0.97	0.333	0.88
SCZ	EN_L6_IT_1	EXOC1	0.01	0.04	0.17	0.869	0.988
SCZ	EN_L6_IT_2	EXOC1	-0.01	0.06	-0.22	0.827	0.987
SCZ	Endo	EXOC1	0.06	0.07	0.85	0.395	0.758
SCZ	IN_ADARB2	EXOC1	-0.03	0.04	-0.82	0.412	0.904
SCZ	IN_LAMP5_LHX6	EXOC1	0.04	0.04	0.81	0.416	0.995
SCZ	IN_LAMP5_RELN	EXOC1	0.03	0.04	0.81	0.42	0.965
SCZ	IN_PVALB	EXOC1	-0.02	0.03	-0.53	0.594	0.94
SCZ	IN_PVALB_CHC	EXOC1	0.01	0.05	0.21	0.837	0.987
SCZ	IN_SST	EXOC1	0.00	0.03	0.12	0.905	0.999
SCZ	IN_VIP	EXOC1	-0.00	0.03	-0.08	0.934	0.99
SCZ	Micro	EXOC1	-0.02	0.03	-0.67	0.504	0.921
SCZ	OPC	EXOC1	-0.05	0.03	-2.09	0.0371	0.588
SCZ	Oligo	EXOC1	-0.02	0.02	-0.69	0.489	0.925
SCZ	PC	EXOC1	-0.06	0.08	-0.69	0.49	0.933
SCZ	PVM	EXOC1	-0.11	0.10	-1.06	0.289	0.822
SCZ	VLMC	EXOC1	-0.05	0.10	-0.53	0.593	0.966
SCZ	Adaptive	EXOC2	-0.24	0.14	-1.67	0.0954	0.999
SCZ	Astro	EXOC2	0.01	0.03	0.25	0.806	0.968
SCZ	EN_L2_3_IT	EXOC2	-0.01	0.03	-0.34	0.737	0.978
SCZ	EN_L3_5_IT_1	EXOC2	0.03	0.04	0.87	0.385	0.999
SCZ	EN_L3_5_IT_2	EXOC2	-0.02	0.03	-0.71	0.478	0.958
SCZ	EN_L3_5_IT_3	EXOC2	0.01	0.03	0.23	0.818	0.984
SCZ	EN_L5_6_NP	EXOC2	-0.02	0.04	-0.55	0.584	0.999
SCZ	EN_L5_ET	EXOC2	0.13	0.27	0.50	0.62	0.983
SCZ	EN_L6B	EXOC2	0.05	0.04	1.37	0.171	0.863
SCZ	EN_L6_CT	EXOC2	-0.04	0.03	-1.09	0.275	0.856
SCZ	EN_L6_IT_1	EXOC2	0.01	0.04	0.15	0.883	0.99
SCZ	EN_L6_IT_2	EXOC2	-0.04	0.04	-0.91	0.361	0.937
SCZ	Endo	EXOC2	-0.00	0.06	-0.04	0.965	0.991
SCZ	IN_ADARB2	EXOC2	-0.02	0.04	-0.65	0.519	0.932
SCZ	IN_LAMP5_LHX6	EXOC2	0.01	0.04	0.30	0.762	0.997
SCZ	IN_LAMP5_RELN	EXOC2	0.04	0.04	1.08	0.281	0.957
SCZ	IN_PVALB	EXOC2	-0.03	0.03	-0.86	0.388	0.905
SCZ	IN_PVALB_CHC	EXOC2	-0.05	0.05	-1.10	0.271	0.904
SCZ	IN_SST	EXOC2	-0.03	0.03	-1.08	0.282	0.926
SCZ	IN_VIP	EXOC2	0.01	0.03	0.46	0.644	0.949
SCZ	Micro	EXOC2	0.03	0.03	1.00	0.319	0.853
SCZ	OPC	EXOC2	-0.03	0.02	-1.16	0.248	0.842
SCZ	Oligo	EXOC2	-0.00	0.02	-0.06	0.952	0.994
SCZ	PC	EXOC2	-0.03	0.07	-0.48	0.631	0.964
SCZ	PVM	EXOC2	0.05	0.12	0.42	0.672	0.962
SCZ	SMC	EXOC2	0.09	0.28	0.30	0.761	0.937
SCZ	VLMC	EXOC2	0.05	0.09	0.52	0.6	0.966
SCZ	Astro	EXOC3	-0.00	0.04	-0.13	0.894	0.986
SCZ	EN_L2_3_IT	EXOC3	-0.03	0.04	-0.87	0.385	0.95
SCZ	EN_L3_5_IT_1	EXOC3	-0.01	0.05	-0.11	0.909	0.999
SCZ	EN_L3_5_IT_2	EXOC3	-0.03	0.03	-0.94	0.347	0.94
SCZ	EN_L3_5_IT_3	EXOC3	0.00	0.04	0.12	0.901	0.991
SCZ	EN_L5_6_NP	EXOC3	0.04	0.06	0.69	0.487	0.999
SCZ	EN_L5_ET	EXOC3	-0.23	0.44	-0.52	0.601	0.983
SCZ	EN_L6B	EXOC3	-0.04	0.06	-0.65	0.515	0.946
SCZ	EN_L6_CT	EXOC3	-0.06	0.05	-1.19	0.233	0.839
SCZ	EN_L6_IT_1	EXOC3	-0.01	0.06	-0.24	0.811	0.984
SCZ	EN_L6_IT_2	EXOC3	0.05	0.07	0.71	0.476	0.967
SCZ	Endo	EXOC3	-0.04	0.13	-0.28	0.777	0.932
SCZ	IN_ADARB2	EXOC3	-0.01	0.06	-0.13	0.897	0.992
SCZ	IN_LAMP5_LHX6	EXOC3	-0.01	0.07	-0.12	0.903	0.997
SCZ	IN_LAMP5_RELN	EXOC3	0.05	0.05	0.87	0.384	0.963
SCZ	IN_PVALB	EXOC3	0.01	0.04	0.15	0.884	0.983
SCZ	IN_PVALB_CHC	EXOC3	-0.07	0.07	-1.07	0.283	0.91
SCZ	IN_SST	EXOC3	-0.00	0.05	-0.06	0.949	0.999
SCZ	IN_VIP	EXOC3	0.00	0.03	0.04	0.972	0.995
SCZ	Micro	EXOC3	-0.10	0.05	-2.11	0.0348	0.505
SCZ	OPC	EXOC3	-0.01	0.04	-0.19	0.85	0.985
SCZ	Oligo	EXOC3	-0.01	0.03	-0.49	0.625	0.951
SCZ	PC	EXOC3	0.02	0.19	0.10	0.922	0.993
SCZ	Astro	EXOC3L2	0.08	0.11	0.80	0.425	0.87
SCZ	EN_L2_3_IT	EXOC3L2	0.02	0.08	0.22	0.822	0.986
SCZ	EN_L3_5_IT_2	EXOC3L2	-0.01	0.17	-0.06	0.949	0.999
SCZ	EN_L3_5_IT_3	EXOC3L2	-0.19	0.17	-1.09	0.276	0.886
SCZ	IN_PVALB	EXOC3L2	0.13	0.15	0.84	0.403	0.909
SCZ	IN_SST	EXOC3L2	0.04	0.19	0.19	0.848	0.995
SCZ	IN_VIP	EXOC3L2	-0.00	0.18	-0.03	0.98	0.996
SCZ	Oligo	EXOC3L2	0.01	0.08	0.12	0.906	0.987
SCZ	Adaptive	EXOC4	-0.03	0.11	-0.31	0.76	0.999
SCZ	Astro	EXOC4	-0.04	0.02	-1.52	0.129	0.684
SCZ	EN_L2_3_IT	EXOC4	-0.05	0.02	-2.02	0.0429	0.728
SCZ	EN_L3_5_IT_1	EXOC4	0.01	0.03	0.48	0.632	0.999
SCZ	EN_L3_5_IT_2	EXOC4	0.00	0.03	0.10	0.923	0.997
SCZ	EN_L3_5_IT_3	EXOC4	0.02	0.03	0.55	0.585	0.959
SCZ	EN_L5_6_NP	EXOC4	0.00	0.03	0.05	0.958	0.999
SCZ	EN_L5_ET	EXOC4	0.27	0.30	0.91	0.361	0.983
SCZ	EN_L6B	EXOC4	-0.01	0.03	-0.25	0.801	0.979
SCZ	EN_L6_CT	EXOC4	0.01	0.03	0.35	0.724	0.973
SCZ	EN_L6_IT_1	EXOC4	0.07	0.04	2.09	0.0365	0.75
SCZ	EN_L6_IT_2	EXOC4	0.02	0.04	0.54	0.593	0.979
SCZ	Endo	EXOC4	-0.08	0.05	-1.63	0.103	0.455
SCZ	IN_ADARB2	EXOC4	-0.03	0.03	-1.06	0.287	0.854
SCZ	IN_LAMP5_LHX6	EXOC4	-0.02	0.04	-0.41	0.683	0.997
SCZ	IN_LAMP5_RELN	EXOC4	-0.02	0.03	-0.60	0.55	0.982
SCZ	IN_PVALB	EXOC4	-0.00	0.03	-0.06	0.949	0.992
SCZ	IN_PVALB_CHC	EXOC4	0.01	0.03	0.33	0.739	0.978
SCZ	IN_SST	EXOC4	0.03	0.03	1.27	0.205	0.917
SCZ	IN_VIP	EXOC4	-0.03	0.02	-1.25	0.21	0.785
SCZ	Micro	EXOC4	-0.03	0.03	-0.77	0.44	0.901
SCZ	OPC	EXOC4	-0.01	0.02	-0.31	0.758	0.977
SCZ	Oligo	EXOC4	-0.01	0.02	-0.33	0.74	0.964
SCZ	PC	EXOC4	0.03	0.05	0.50	0.615	0.964
SCZ	PVM	EXOC4	-0.02	0.08	-0.30	0.766	0.983
SCZ	SMC	EXOC4	-0.17	0.16	-1.02	0.308	0.746
SCZ	VLMC	EXOC4	0.00	0.06	0.01	0.992	0.999
SCZ	Astro	EXOC5	0.02	0.03	0.67	0.505	0.901
SCZ	EN_L2_3_IT	EXOC5	0.04	0.03	1.66	0.0963	0.814
SCZ	EN_L3_5_IT_1	EXOC5	0.07	0.04	1.79	0.0734	0.999
SCZ	EN_L3_5_IT_2	EXOC5	0.05	0.03	1.90	0.0574	0.757
SCZ	EN_L3_5_IT_3	EXOC5	0.05	0.03	1.67	0.0944	0.731
SCZ	EN_L5_6_NP	EXOC5	0.02	0.04	0.54	0.588	0.999
SCZ	EN_L5_ET	EXOC5	-0.24	0.37	-0.63	0.527	0.983
SCZ	EN_L6B	EXOC5	0.09	0.04	2.25	0.0248	0.685
SCZ	EN_L6_CT	EXOC5	0.03	0.03	1.02	0.307	0.867
SCZ	EN_L6_IT_1	EXOC5	0.06	0.05	1.38	0.167	0.883
SCZ	EN_L6_IT_2	EXOC5	0.12	0.05	2.57	0.0102	0.551
SCZ	Endo	EXOC5	0.07	0.07	1.09	0.277	0.677
SCZ	IN_ADARB2	EXOC5	0.04	0.04	1.13	0.26	0.85
SCZ	IN_LAMP5_LHX6	EXOC5	0.03	0.05	0.61	0.542	0.995
SCZ	IN_LAMP5_RELN	EXOC5	0.08	0.04	2.32	0.0201	0.733
SCZ	IN_PVALB	EXOC5	0.01	0.03	0.45	0.65	0.95
SCZ	IN_PVALB_CHC	EXOC5	0.06	0.04	1.44	0.15	0.862
SCZ	IN_SST	EXOC5	0.03	0.03	0.97	0.334	0.939
SCZ	IN_VIP	EXOC5	0.04	0.02	1.69	0.0908	0.654
SCZ	Micro	EXOC5	-0.06	0.04	-1.29	0.196	0.77
SCZ	OPC	EXOC5	0.05	0.03	1.59	0.112	0.74
SCZ	Oligo	EXOC5	0.02	0.02	0.86	0.388	0.9
SCZ	PC	EXOC5	0.05	0.08	0.66	0.51	0.941
SCZ	PVM	EXOC5	0.46	0.19	2.36	0.0182	0.459
SCZ	VLMC	EXOC5	0.06	0.11	0.55	0.581	0.966
SCZ	Adaptive	EXOC6	-0.38	0.18	-2.09	0.0369	0.999
SCZ	Astro	EXOC6	-0.03	0.03	-1.01	0.315	0.822
SCZ	EN_L2_3_IT	EXOC6	-0.04	0.02	-1.73	0.0837	0.805
SCZ	EN_L3_5_IT_1	EXOC6	0.00	0.03	0.03	0.98	0.999
SCZ	EN_L3_5_IT_2	EXOC6	-0.02	0.02	-0.94	0.347	0.94
SCZ	EN_L3_5_IT_3	EXOC6	-0.03	0.03	-1.19	0.234	0.867
SCZ	EN_L5_6_NP	EXOC6	-0.08	0.04	-2.34	0.0193	0.985
SCZ	EN_L5_ET	EXOC6	0.04	0.36	0.12	0.902	0.998
SCZ	EN_L6B	EXOC6	-0.03	0.04	-0.72	0.47	0.944
SCZ	EN_L6_CT	EXOC6	-0.10	0.03	-3.45	0.000563	0.181
SCZ	EN_L6_IT_1	EXOC6	0.02	0.03	0.66	0.511	0.946
SCZ	EN_L6_IT_2	EXOC6	-0.03	0.04	-0.71	0.475	0.967
SCZ	Endo	EXOC6	-0.13	0.07	-1.91	0.0565	0.353
SCZ	IN_ADARB2	EXOC6	-0.06	0.04	-1.42	0.156	0.775
SCZ	IN_LAMP5_LHX6	EXOC6	-0.00	0.06	-0.05	0.957	0.998
SCZ	IN_LAMP5_RELN	EXOC6	-0.01	0.05	-0.21	0.834	0.993
SCZ	IN_PVALB	EXOC6	-0.02	0.03	-0.75	0.451	0.919
SCZ	IN_PVALB_CHC	EXOC6	-0.04	0.05	-0.79	0.428	0.939
SCZ	IN_SST	EXOC6	0.02	0.03	0.49	0.622	0.98
SCZ	IN_VIP	EXOC6	-0.00	0.03	-0.18	0.857	0.978
SCZ	Micro	EXOC6	0.01	0.04	0.35	0.723	0.965
SCZ	OPC	EXOC6	0.01	0.02	0.64	0.525	0.929
SCZ	Oligo	EXOC6	-0.02	0.02	-0.73	0.465	0.919
SCZ	PC	EXOC6	-0.06	0.10	-0.66	0.51	0.941
SCZ	PVM	EXOC6	-0.02	0.12	-0.16	0.872	0.991
SCZ	SMC	EXOC6	-0.02	0.35	-0.06	0.955	0.988
SCZ	VLMC	EXOC6	-0.16	0.12	-1.35	0.177	0.916
SCZ	Adaptive	EXOC6B	0.19	0.14	1.31	0.191	0.999
SCZ	Astro	EXOC6B	-0.03	0.02	-1.35	0.177	0.742
SCZ	EN_L2_3_IT	EXOC6B	-0.02	0.03	-0.80	0.422	0.955
SCZ	EN_L3_5_IT_1	EXOC6B	0.02	0.03	0.72	0.469	0.999
SCZ	EN_L3_5_IT_2	EXOC6B	0.03	0.02	1.11	0.269	0.924
SCZ	EN_L3_5_IT_3	EXOC6B	0.03	0.02	1.29	0.196	0.842
SCZ	EN_L5_6_NP	EXOC6B	0.00	0.03	0.01	0.994	0.999
SCZ	EN_L5_ET	EXOC6B	0.19	0.26	0.76	0.448	0.983
SCZ	EN_L6B	EXOC6B	0.08	0.03	2.72	0.00659	0.529
SCZ	EN_L6_CT	EXOC6B	0.02	0.03	0.69	0.487	0.932
SCZ	EN_L6_IT_1	EXOC6B	0.01	0.03	0.46	0.646	0.968
SCZ	EN_L6_IT_2	EXOC6B	0.05	0.03	1.60	0.11	0.837
SCZ	Endo	EXOC6B	-0.07	0.05	-1.31	0.19	0.577
SCZ	IN_ADARB2	EXOC6B	-0.05	0.03	-1.75	0.0808	0.709
SCZ	IN_LAMP5_LHX6	EXOC6B	0.04	0.03	1.26	0.209	0.995
SCZ	IN_LAMP5_RELN	EXOC6B	-0.00	0.02	-0.19	0.853	0.993
SCZ	IN_PVALB	EXOC6B	-0.01	0.02	-0.54	0.589	0.939
SCZ	IN_PVALB_CHC	EXOC6B	0.03	0.03	1.17	0.243	0.892
SCZ	IN_SST	EXOC6B	0.02	0.02	0.99	0.323	0.939
SCZ	IN_VIP	EXOC6B	-0.02	0.02	-1.31	0.19	0.772
SCZ	Micro	EXOC6B	-0.03	0.03	-0.91	0.364	0.873
SCZ	OPC	EXOC6B	0.01	0.02	0.73	0.465	0.916
SCZ	Oligo	EXOC6B	-0.05	0.03	-1.60	0.109	0.744
SCZ	PC	EXOC6B	0.00	0.06	0.05	0.964	0.997
SCZ	PVM	EXOC6B	0.10	0.08	1.14	0.255	0.81
SCZ	SMC	EXOC6B	0.19	0.16	1.16	0.245	0.697
SCZ	VLMC	EXOC6B	0.03	0.07	0.43	0.665	0.966
SCZ	Astro	EXOC7	-0.04	0.03	-1.23	0.22	0.773
SCZ	EN_L2_3_IT	EXOC7	-0.01	0.03	-0.27	0.785	0.982
SCZ	EN_L3_5_IT_1	EXOC7	-0.04	0.04	-0.91	0.364	0.999
SCZ	EN_L3_5_IT_2	EXOC7	-0.02	0.03	-0.49	0.622	0.972
SCZ	EN_L3_5_IT_3	EXOC7	-0.04	0.03	-1.14	0.255	0.876
SCZ	EN_L5_6_NP	EXOC7	-0.03	0.06	-0.50	0.617	0.999
SCZ	EN_L5_ET	EXOC7	0.32	0.45	0.71	0.479	0.983
SCZ	EN_L6B	EXOC7	-0.00	0.05	-0.08	0.935	0.993
SCZ	EN_L6_CT	EXOC7	-0.04	0.04	-0.83	0.409	0.913
SCZ	EN_L6_IT_1	EXOC7	-0.00	0.05	-0.06	0.951	0.997
SCZ	EN_L6_IT_2	EXOC7	-0.06	0.06	-0.99	0.32	0.929
SCZ	Endo	EXOC7	-0.19	0.12	-1.55	0.12	0.483
SCZ	IN_ADARB2	EXOC7	-0.04	0.04	-0.97	0.332	0.867
SCZ	IN_LAMP5_LHX6	EXOC7	-0.04	0.05	-0.72	0.472	0.995
SCZ	IN_LAMP5_RELN	EXOC7	0.02	0.05	0.34	0.735	0.993
SCZ	IN_PVALB	EXOC7	-0.02	0.03	-0.62	0.536	0.931
SCZ	IN_PVALB_CHC	EXOC7	0.00	0.05	0.06	0.95	0.998
SCZ	IN_SST	EXOC7	-0.07	0.04	-2.02	0.0433	0.804
SCZ	IN_VIP	EXOC7	-0.01	0.03	-0.36	0.716	0.963
SCZ	Micro	EXOC7	0.00	0.05	0.11	0.916	0.991
SCZ	OPC	EXOC7	0.01	0.03	0.27	0.783	0.98
SCZ	Oligo	EXOC7	-0.05	0.03	-1.81	0.0695	0.671
SCZ	PC	EXOC7	-0.16	0.19	-0.85	0.398	0.907
SCZ	VLMC	EXOC7	-0.34	0.20	-1.70	0.09	0.863
SCZ	Astro	EXOC8	0.12	0.06	1.90	0.0572	0.57
SCZ	EN_L2_3_IT	EXOC8	0.02	0.05	0.33	0.739	0.978
SCZ	EN_L3_5_IT_1	EXOC8	0.13	0.09	1.52	0.128	0.999
SCZ	EN_L3_5_IT_2	EXOC8	0.08	0.06	1.35	0.176	0.882
SCZ	EN_L3_5_IT_3	EXOC8	0.07	0.06	1.09	0.276	0.886
SCZ	EN_L5_6_NP	EXOC8	0.19	0.17	1.07	0.285	0.999
SCZ	EN_L6_CT	EXOC8	-0.02	0.21	-0.09	0.931	0.995
SCZ	EN_L6_IT_1	EXOC8	-0.07	0.10	-0.68	0.496	0.946
SCZ	IN_ADARB2	EXOC8	-0.05	0.09	-0.56	0.578	0.947
SCZ	IN_LAMP5_RELN	EXOC8	0.02	0.09	0.22	0.827	0.993
SCZ	IN_PVALB	EXOC8	-0.02	0.06	-0.27	0.789	0.972
SCZ	IN_SST	EXOC8	-0.03	0.07	-0.39	0.696	0.983
SCZ	IN_VIP	EXOC8	-0.02	0.06	-0.34	0.733	0.966
SCZ	Micro	EXOC8	0.09	0.09	1.10	0.273	0.828
SCZ	OPC	EXOC8	0.05	0.08	0.68	0.495	0.921
SCZ	Oligo	EXOC8	-0.01	0.04	-0.25	0.806	0.975
SCZ	Astro	EXOG	-0.04	0.03	-1.08	0.281	0.808
SCZ	EN_L2_3_IT	EXOG	-0.05	0.03	-1.99	0.0465	0.737
SCZ	EN_L3_5_IT_1	EXOG	0.02	0.05	0.38	0.706	0.999
SCZ	EN_L3_5_IT_2	EXOG	-0.03	0.03	-0.84	0.403	0.944
SCZ	EN_L3_5_IT_3	EXOG	-0.01	0.04	-0.19	0.849	0.985
SCZ	EN_L5_6_NP	EXOG	0.01	0.07	0.16	0.873	0.999
SCZ	EN_L5_ET	EXOG	-0.80	0.43	-1.85	0.0639	0.877
SCZ	EN_L6B	EXOG	-0.07	0.06	-1.21	0.227	0.876
SCZ	EN_L6_CT	EXOG	-0.04	0.06	-0.65	0.517	0.937
SCZ	EN_L6_IT_1	EXOG	0.05	0.05	0.98	0.329	0.922
SCZ	EN_L6_IT_2	EXOG	0.03	0.06	0.44	0.659	0.982
SCZ	Endo	EXOG	0.09	0.14	0.67	0.505	0.821
SCZ	IN_ADARB2	EXOG	-0.05	0.04	-1.07	0.283	0.851
SCZ	IN_LAMP5_LHX6	EXOG	-0.04	0.06	-0.69	0.491	0.995
SCZ	IN_LAMP5_RELN	EXOG	-0.04	0.04	-1.04	0.299	0.957
SCZ	IN_PVALB	EXOG	-0.03	0.03	-1.07	0.287	0.872
SCZ	IN_PVALB_CHC	EXOG	-0.02	0.05	-0.40	0.688	0.977
SCZ	IN_SST	EXOG	0.00	0.04	0.10	0.921	0.999
SCZ	IN_VIP	EXOG	-0.02	0.02	-0.69	0.489	0.914
SCZ	Micro	EXOG	-0.01	0.05	-0.15	0.882	0.991
SCZ	OPC	EXOG	0.01	0.03	0.31	0.756	0.976
SCZ	Oligo	EXOG	-0.04	0.03	-1.40	0.16	0.797
SCZ	PC	EXOG	0.20	0.15	1.32	0.188	0.822
SCZ	Astro	EXOSC1	-0.02	0.04	-0.56	0.574	0.923
SCZ	EN_L2_3_IT	EXOSC1	-0.02	0.03	-0.45	0.652	0.972
SCZ	EN_L3_5_IT_1	EXOSC1	-0.06	0.06	-1.01	0.313	0.999
SCZ	EN_L3_5_IT_2	EXOSC1	0.00	0.04	0.08	0.94	0.998
SCZ	EN_L3_5_IT_3	EXOSC1	0.02	0.04	0.45	0.655	0.964
SCZ	EN_L5_6_NP	EXOSC1	0.05	0.07	0.74	0.457	0.999
SCZ	EN_L5_ET	EXOSC1	0.13	0.58	0.23	0.819	0.988
SCZ	EN_L6B	EXOSC1	-0.04	0.07	-0.63	0.53	0.946
SCZ	EN_L6_CT	EXOSC1	0.00	0.06	0.08	0.938	0.995
SCZ	EN_L6_IT_1	EXOSC1	0.03	0.06	0.54	0.587	0.964
SCZ	EN_L6_IT_2	EXOSC1	-0.05	0.08	-0.63	0.526	0.973
SCZ	Endo	EXOSC1	-0.13	0.15	-0.89	0.373	0.746
SCZ	IN_ADARB2	EXOSC1	-0.03	0.06	-0.49	0.622	0.952
SCZ	IN_LAMP5_LHX6	EXOSC1	-0.09	0.07	-1.27	0.205	0.995
SCZ	IN_LAMP5_RELN	EXOSC1	0.01	0.06	0.24	0.808	0.993
SCZ	IN_PVALB	EXOSC1	-0.01	0.04	-0.20	0.839	0.978
SCZ	IN_PVALB_CHC	EXOSC1	0.03	0.08	0.33	0.743	0.979
SCZ	IN_SST	EXOSC1	-0.01	0.05	-0.32	0.746	0.984
SCZ	IN_VIP	EXOSC1	0.01	0.04	0.35	0.728	0.966
SCZ	Micro	EXOSC1	0.04	0.06	0.71	0.48	0.916
SCZ	OPC	EXOSC1	0.03	0.04	0.63	0.527	0.929
SCZ	Oligo	EXOSC1	0.06	0.03	1.85	0.0642	0.66
SCZ	Astro	EXOSC10	0.03	0.05	0.73	0.467	0.886
SCZ	EN_L2_3_IT	EXOSC10	-0.02	0.04	-0.71	0.478	0.96
SCZ	EN_L3_5_IT_1	EXOSC10	-0.02	0.05	-0.39	0.696	0.999
SCZ	EN_L3_5_IT_2	EXOSC10	-0.01	0.04	-0.31	0.759	0.99
SCZ	EN_L3_5_IT_3	EXOSC10	0.01	0.04	0.29	0.775	0.981
SCZ	EN_L5_6_NP	EXOSC10	-0.00	0.06	-0.08	0.939	0.999
SCZ	EN_L5_ET	EXOSC10	-0.11	0.53	-0.20	0.842	0.991
SCZ	EN_L6B	EXOSC10	-0.03	0.06	-0.55	0.584	0.954
SCZ	EN_L6_CT	EXOSC10	-0.03	0.05	-0.62	0.533	0.941
SCZ	EN_L6_IT_1	EXOSC10	0.01	0.05	0.14	0.887	0.991
SCZ	EN_L6_IT_2	EXOSC10	0.07	0.06	1.17	0.243	0.919
SCZ	Endo	EXOSC10	-0.17	0.15	-1.15	0.25	0.647
SCZ	IN_ADARB2	EXOSC10	-0.04	0.05	-0.77	0.441	0.914
SCZ	IN_LAMP5_LHX6	EXOSC10	-0.06	0.05	-1.07	0.284	0.995
SCZ	IN_LAMP5_RELN	EXOSC10	-0.09	0.05	-1.82	0.0685	0.88
SCZ	IN_PVALB	EXOSC10	-0.05	0.04	-1.34	0.18	0.82
SCZ	IN_PVALB_CHC	EXOSC10	-0.04	0.06	-0.63	0.527	0.95
SCZ	IN_SST	EXOSC10	-0.04	0.04	-1.10	0.273	0.926
SCZ	IN_VIP	EXOSC10	-0.06	0.04	-1.66	0.0975	0.664
SCZ	Micro	EXOSC10	0.03	0.05	0.50	0.616	0.949
SCZ	OPC	EXOSC10	-0.07	0.03	-2.14	0.0324	0.574
SCZ	Oligo	EXOSC10	-0.03	0.03	-0.92	0.358	0.89
SCZ	PC	EXOSC10	-0.18	0.17	-1.03	0.301	0.894
SCZ	VLMC	EXOSC10	0.21	0.20	1.00	0.316	0.935
SCZ	Astro	EXOSC2	-0.03	0.05	-0.54	0.588	0.924
SCZ	EN_L2_3_IT	EXOSC2	0.03	0.04	0.81	0.417	0.955
SCZ	EN_L3_5_IT_1	EXOSC2	0.06	0.07	0.90	0.37	0.999
SCZ	EN_L3_5_IT_2	EXOSC2	0.10	0.05	2.17	0.0297	0.667
SCZ	EN_L3_5_IT_3	EXOSC2	0.09	0.06	1.68	0.0922	0.723
SCZ	EN_L5_6_NP	EXOSC2	0.01	0.17	0.06	0.95	0.999
SCZ	EN_L6B	EXOSC2	0.16	0.08	1.89	0.0583	0.74
SCZ	EN_L6_CT	EXOSC2	0.13	0.07	1.72	0.0858	0.721
SCZ	EN_L6_IT_1	EXOSC2	-0.05	0.07	-0.66	0.512	0.946
SCZ	EN_L6_IT_2	EXOSC2	-0.10	0.21	-0.46	0.647	0.982
SCZ	IN_ADARB2	EXOSC2	-0.01	0.07	-0.18	0.858	0.986
SCZ	IN_LAMP5_LHX6	EXOSC2	0.16	0.09	1.75	0.0797	0.995
SCZ	IN_LAMP5_RELN	EXOSC2	0.01	0.08	0.19	0.851	0.993
SCZ	IN_PVALB	EXOSC2	-0.02	0.05	-0.47	0.637	0.947
SCZ	IN_PVALB_CHC	EXOSC2	0.26	0.17	1.53	0.125	0.835
SCZ	IN_SST	EXOSC2	0.07	0.06	1.17	0.24	0.92
SCZ	IN_VIP	EXOSC2	0.02	0.05	0.33	0.738	0.966
SCZ	Micro	EXOSC2	-0.01	0.08	-0.17	0.865	0.99
SCZ	OPC	EXOSC2	0.06	0.05	1.16	0.246	0.841
SCZ	Oligo	EXOSC2	0.01	0.03	0.35	0.723	0.963
SCZ	Astro	EXOSC4	-0.18	0.08	-2.22	0.0266	0.478
SCZ	EN_L2_3_IT	EXOSC4	0.07	0.07	1.00	0.315	0.928
SCZ	EN_L3_5_IT_2	EXOSC4	-0.15	0.17	-0.85	0.395	0.943
SCZ	EN_L3_5_IT_3	EXOSC4	-0.37	0.15	-2.47	0.0134	0.466
SCZ	IN_PVALB	EXOSC4	-0.06	0.16	-0.35	0.728	0.964
SCZ	IN_SST	EXOSC4	-0.16	0.17	-0.95	0.341	0.939
SCZ	IN_VIP	EXOSC4	-0.13	0.16	-0.78	0.435	0.899
SCZ	OPC	EXOSC4	-0.04	0.18	-0.25	0.804	0.981
SCZ	Oligo	EXOSC4	0.10	0.06	1.60	0.109	0.744
SCZ	Astro	EXOSC5	0.04	0.08	0.55	0.583	0.924
SCZ	EN_L2_3_IT	EXOSC5	0.04	0.05	0.89	0.372	0.946
SCZ	EN_L3_5_IT_1	EXOSC5	-0.04	0.16	-0.28	0.782	0.999
SCZ	EN_L3_5_IT_2	EXOSC5	0.04	0.06	0.66	0.51	0.963
SCZ	EN_L3_5_IT_3	EXOSC5	0.01	0.07	0.11	0.914	0.992
SCZ	EN_L6B	EXOSC5	-0.15	0.17	-0.90	0.368	0.916
SCZ	EN_L6_CT	EXOSC5	-0.09	0.19	-0.46	0.646	0.96
SCZ	EN_L6_IT_1	EXOSC5	-0.07	0.16	-0.44	0.663	0.969
SCZ	IN_ADARB2	EXOSC5	-0.09	0.13	-0.67	0.505	0.929
SCZ	IN_LAMP5_RELN	EXOSC5	0.05	0.15	0.31	0.758	0.993
SCZ	IN_PVALB	EXOSC5	0.01	0.07	0.09	0.929	0.989
SCZ	IN_SST	EXOSC5	0.07	0.07	0.97	0.334	0.939
SCZ	IN_VIP	EXOSC5	-0.01	0.06	-0.19	0.851	0.977
SCZ	OPC	EXOSC5	-0.04	0.08	-0.46	0.645	0.957
SCZ	Oligo	EXOSC5	0.06	0.05	1.29	0.199	0.823
SCZ	Astro	EXOSC6	0.09	0.06	1.58	0.114	0.658
SCZ	EN_L2_3_IT	EXOSC6	0.06	0.05	1.23	0.217	0.892
SCZ	EN_L3_5_IT_1	EXOSC6	0.08	0.06	1.28	0.199	0.999
SCZ	EN_L3_5_IT_2	EXOSC6	0.10	0.05	1.87	0.061	0.765
SCZ	EN_L3_5_IT_3	EXOSC6	0.07	0.05	1.31	0.189	0.837
SCZ	EN_L5_6_NP	EXOSC6	-0.00	0.08	-0.03	0.978	0.999
SCZ	EN_L6B	EXOSC6	-0.00	0.08	-0.06	0.955	0.995
SCZ	EN_L6_CT	EXOSC6	-0.06	0.06	-0.97	0.334	0.88
SCZ	EN_L6_IT_1	EXOSC6	0.04	0.07	0.64	0.521	0.948
SCZ	EN_L6_IT_2	EXOSC6	-0.01	0.09	-0.08	0.934	0.998
SCZ	Endo	EXOSC6	0.22	0.15	1.39	0.163	0.542
SCZ	IN_ADARB2	EXOSC6	0.05	0.07	0.75	0.454	0.916
SCZ	IN_LAMP5_LHX6	EXOSC6	0.11	0.07	1.46	0.143	0.995
SCZ	IN_LAMP5_RELN	EXOSC6	0.07	0.06	1.16	0.245	0.953
SCZ	IN_PVALB	EXOSC6	0.02	0.06	0.40	0.691	0.958
SCZ	IN_PVALB_CHC	EXOSC6	0.04	0.08	0.57	0.57	0.955
SCZ	IN_SST	EXOSC6	-0.01	0.05	-0.26	0.792	0.991
SCZ	IN_VIP	EXOSC6	0.06	0.05	1.26	0.207	0.782
SCZ	Micro	EXOSC6	0.18	0.07	2.65	0.00816	0.365
SCZ	OPC	EXOSC6	0.08	0.06	1.43	0.152	0.762
SCZ	Oligo	EXOSC6	0.06	0.05	1.27	0.204	0.824
SCZ	Astro	EXOSC7	0.08	0.06	1.25	0.21	0.765
SCZ	EN_L2_3_IT	EXOSC7	-0.02	0.04	-0.44	0.663	0.974
SCZ	EN_L3_5_IT_1	EXOSC7	0.09	0.07	1.39	0.165	0.999
SCZ	EN_L3_5_IT_2	EXOSC7	0.03	0.04	0.69	0.487	0.961
SCZ	EN_L3_5_IT_3	EXOSC7	-0.05	0.04	-1.14	0.252	0.874
SCZ	EN_L5_6_NP	EXOSC7	-0.00	0.07	-0.02	0.986	0.999
SCZ	EN_L5_ET	EXOSC7	2.40	0.67	3.56	0.000372	0.171
SCZ	EN_L6B	EXOSC7	0.02	0.07	0.36	0.721	0.971
SCZ	EN_L6_CT	EXOSC7	0.02	0.06	0.28	0.783	0.977
SCZ	EN_L6_IT_1	EXOSC7	0.01	0.06	0.16	0.874	0.989
SCZ	EN_L6_IT_2	EXOSC7	0.10	0.08	1.32	0.188	0.889
SCZ	Endo	EXOSC7	-0.29	0.18	-1.58	0.114	0.473
SCZ	IN_ADARB2	EXOSC7	-0.02	0.06	-0.32	0.748	0.971
SCZ	IN_LAMP5_LHX6	EXOSC7	-0.06	0.07	-0.90	0.366	0.995
SCZ	IN_LAMP5_RELN	EXOSC7	0.06	0.06	1.06	0.288	0.957
SCZ	IN_PVALB	EXOSC7	-0.03	0.04	-0.77	0.441	0.916
SCZ	IN_PVALB_CHC	EXOSC7	-0.02	0.07	-0.36	0.721	0.978
SCZ	IN_SST	EXOSC7	-0.01	0.05	-0.20	0.84	0.995
SCZ	IN_VIP	EXOSC7	-0.00	0.04	-0.08	0.939	0.991
SCZ	Micro	EXOSC7	0.05	0.06	0.83	0.407	0.888
SCZ	OPC	EXOSC7	0.04	0.04	1.04	0.298	0.857
SCZ	Oligo	EXOSC7	0.04	0.04	0.94	0.346	0.881
SCZ	Astro	EXOSC8	-0.07	0.04	-1.64	0.1	0.646
SCZ	EN_L2_3_IT	EXOSC8	0.02	0.04	0.59	0.554	0.965
SCZ	EN_L3_5_IT_1	EXOSC8	0.07	0.07	0.97	0.333	0.999
SCZ	EN_L3_5_IT_2	EXOSC8	0.08	0.05	1.51	0.13	0.853
SCZ	EN_L3_5_IT_3	EXOSC8	0.08	0.05	1.50	0.134	0.783
SCZ	EN_L5_6_NP	EXOSC8	0.04	0.08	0.44	0.657	0.999
SCZ	EN_L6B	EXOSC8	-0.02	0.10	-0.25	0.802	0.979
SCZ	EN_L6_CT	EXOSC8	-0.03	0.08	-0.44	0.662	0.963
SCZ	EN_L6_IT_1	EXOSC8	0.07	0.08	0.93	0.351	0.924
SCZ	EN_L6_IT_2	EXOSC8	0.08	0.10	0.81	0.42	0.958
SCZ	Endo	EXOSC8	0.09	0.15	0.60	0.551	0.843
SCZ	IN_ADARB2	EXOSC8	0.04	0.07	0.52	0.6	0.948
SCZ	IN_LAMP5_LHX6	EXOSC8	0.10	0.10	0.96	0.337	0.995
SCZ	IN_LAMP5_RELN	EXOSC8	0.05	0.08	0.71	0.48	0.969
SCZ	IN_PVALB	EXOSC8	0.09	0.05	1.78	0.0755	0.715
SCZ	IN_PVALB_CHC	EXOSC8	-0.03	0.16	-0.18	0.856	0.989
SCZ	IN_SST	EXOSC8	0.06	0.05	1.12	0.262	0.923
SCZ	IN_VIP	EXOSC8	0.05	0.05	1.17	0.243	0.805
SCZ	Micro	EXOSC8	-0.09	0.07	-1.46	0.145	0.716
SCZ	OPC	EXOSC8	-0.10	0.04	-2.47	0.0133	0.487
SCZ	Oligo	EXOSC8	-0.01	0.03	-0.33	0.742	0.964
SCZ	Astro	EXOSC9	-0.00	0.04	-0.05	0.959	0.995
SCZ	EN_L2_3_IT	EXOSC9	0.00	0.03	0.15	0.881	0.993
SCZ	EN_L3_5_IT_1	EXOSC9	0.03	0.06	0.52	0.601	0.999
SCZ	EN_L3_5_IT_2	EXOSC9	-0.06	0.04	-1.40	0.161	0.871
SCZ	EN_L3_5_IT_3	EXOSC9	0.01	0.05	0.12	0.903	0.991
SCZ	EN_L5_6_NP	EXOSC9	-0.11	0.08	-1.46	0.145	0.999
SCZ	EN_L6B	EXOSC9	-0.07	0.08	-0.95	0.342	0.908
SCZ	EN_L6_CT	EXOSC9	-0.01	0.09	-0.09	0.931	0.995
SCZ	EN_L6_IT_1	EXOSC9	-0.15	0.07	-2.21	0.0272	0.721
SCZ	EN_L6_IT_2	EXOSC9	0.02	0.09	0.25	0.806	0.984
SCZ	Endo	EXOSC9	0.16	0.18	0.91	0.361	0.738
SCZ	IN_ADARB2	EXOSC9	0.15	0.07	2.05	0.0402	0.609
SCZ	IN_LAMP5_LHX6	EXOSC9	-0.02	0.10	-0.16	0.872	0.997
SCZ	IN_LAMP5_RELN	EXOSC9	-0.10	0.08	-1.37	0.17	0.937
SCZ	IN_PVALB	EXOSC9	0.04	0.05	0.84	0.402	0.909
SCZ	IN_PVALB_CHC	EXOSC9	0.12	0.14	0.84	0.399	0.932
SCZ	IN_SST	EXOSC9	0.05	0.05	0.96	0.336	0.939
SCZ	IN_VIP	EXOSC9	0.03	0.04	0.66	0.509	0.92
SCZ	Micro	EXOSC9	0.05	0.07	0.76	0.445	0.903
SCZ	OPC	EXOSC9	-0.04	0.05	-0.80	0.426	0.902
SCZ	Oligo	EXOSC9	-0.01	0.03	-0.23	0.819	0.975
SCZ	Astro	EXPH5	0.09	0.08	1.20	0.231	0.78
SCZ	EN_L2_3_IT	EXPH5	-0.11	0.07	-1.56	0.119	0.835
SCZ	EN_L3_5_IT_2	EXPH5	-0.15	0.23	-0.63	0.53	0.966
SCZ	EN_L6B	EXPH5	-0.55	0.32	-1.72	0.0863	0.78
SCZ	EN_L6_IT_1	EXPH5	-0.25	0.12	-2.17	0.0296	0.733
SCZ	EN_L6_IT_2	EXPH5	-0.01	0.11	-0.12	0.904	0.994
SCZ	Endo	EXPH5	-0.03	0.11	-0.33	0.74	0.919
SCZ	IN_PVALB	EXPH5	-0.04	0.21	-0.19	0.853	0.98
SCZ	IN_VIP	EXPH5	-0.08	0.06	-1.36	0.172	0.753
SCZ	Micro	EXPH5	-0.25	0.09	-2.62	0.00882	0.366
SCZ	Oligo	EXPH5	-0.01	0.08	-0.09	0.926	0.99
SCZ	Adaptive	EXT1	0.34	0.23	1.52	0.128	0.999
SCZ	Astro	EXT1	-0.01	0.03	-0.37	0.709	0.951
SCZ	EN_L2_3_IT	EXT1	-0.07	0.04	-1.78	0.0746	0.79
SCZ	EN_L3_5_IT_1	EXT1	-0.05	0.04	-1.05	0.296	0.999
SCZ	EN_L3_5_IT_2	EXT1	-0.05	0.05	-0.97	0.334	0.937
SCZ	EN_L3_5_IT_3	EXT1	-0.04	0.04	-1.01	0.315	0.897
SCZ	EN_L5_6_NP	EXT1	-0.00	0.05	-0.05	0.956	0.999
SCZ	EN_L5_ET	EXT1	0.32	0.31	1.03	0.301	0.968
SCZ	EN_L6B	EXT1	-0.02	0.06	-0.43	0.67	0.967
SCZ	EN_L6_CT	EXT1	0.00	0.05	0.00	0.998	1
SCZ	EN_L6_IT_1	EXT1	0.04	0.05	0.67	0.5	0.946
SCZ	EN_L6_IT_2	EXT1	-0.01	0.06	-0.17	0.866	0.99
SCZ	Endo	EXT1	0.03	0.10	0.35	0.724	0.911
SCZ	IN_ADARB2	EXT1	-0.13	0.05	-2.82	0.00476	0.361
SCZ	IN_LAMP5_LHX6	EXT1	-0.05	0.05	-1.06	0.291	0.995
SCZ	IN_LAMP5_RELN	EXT1	-0.07	0.04	-1.64	0.102	0.931
SCZ	IN_PVALB	EXT1	-0.05	0.04	-1.29	0.196	0.824
SCZ	IN_PVALB_CHC	EXT1	-0.05	0.04	-1.28	0.2	0.873
SCZ	IN_SST	EXT1	-0.05	0.04	-1.07	0.286	0.926
SCZ	IN_VIP	EXT1	-0.09	0.04	-2.37	0.0176	0.459
SCZ	Micro	EXT1	0.04	0.05	0.75	0.454	0.907
SCZ	OPC	EXT1	-0.03	0.03	-1.06	0.289	0.852
SCZ	Oligo	EXT1	-0.04	0.03	-1.19	0.233	0.841
SCZ	PC	EXT1	0.21	0.13	1.60	0.109	0.743
SCZ	PVM	EXT1	0.19	0.17	1.14	0.254	0.81
SCZ	SMC	EXT1	-0.04	0.30	-0.13	0.895	0.974
SCZ	VLMC	EXT1	0.02	0.12	0.19	0.851	0.98
SCZ	Astro	EXT2	0.05	0.03	1.41	0.16	0.725
SCZ	EN_L2_3_IT	EXT2	-0.03	0.03	-1.04	0.297	0.923
SCZ	EN_L3_5_IT_1	EXT2	0.02	0.04	0.49	0.625	0.999
SCZ	EN_L3_5_IT_2	EXT2	0.00	0.03	0.03	0.977	0.999
SCZ	EN_L3_5_IT_3	EXT2	0.01	0.03	0.45	0.649	0.964
SCZ	EN_L5_6_NP	EXT2	0.04	0.04	0.85	0.397	0.999
SCZ	EN_L5_ET	EXT2	-0.33	0.33	-1.00	0.315	0.969
SCZ	EN_L6B	EXT2	0.01	0.04	0.30	0.766	0.978
SCZ	EN_L6_CT	EXT2	-0.01	0.04	-0.15	0.877	0.986
SCZ	EN_L6_IT_1	EXT2	0.04	0.04	1.00	0.315	0.917
SCZ	EN_L6_IT_2	EXT2	0.05	0.05	0.94	0.347	0.934
SCZ	Endo	EXT2	-0.01	0.12	-0.06	0.95	0.988
SCZ	IN_ADARB2	EXT2	-0.05	0.04	-1.48	0.139	0.767
SCZ	IN_LAMP5_LHX6	EXT2	-0.03	0.05	-0.58	0.559	0.995
SCZ	IN_LAMP5_RELN	EXT2	-0.02	0.04	-0.60	0.547	0.982
SCZ	IN_PVALB	EXT2	-0.08	0.03	-2.68	0.00737	0.446
SCZ	IN_PVALB_CHC	EXT2	-0.04	0.05	-0.76	0.448	0.941
SCZ	IN_SST	EXT2	0.01	0.03	0.35	0.723	0.983
SCZ	IN_VIP	EXT2	-0.02	0.03	-0.89	0.373	0.875
SCZ	Micro	EXT2	0.05	0.04	1.27	0.204	0.778
SCZ	OPC	EXT2	0.03	0.03	1.14	0.253	0.844
SCZ	Oligo	EXT2	0.00	0.03	0.01	0.994	0.999
SCZ	PC	EXT2	-0.02	0.09	-0.24	0.807	0.982
SCZ	PVM	EXT2	0.27	0.16	1.72	0.0854	0.665
SCZ	VLMC	EXT2	-0.05	0.11	-0.47	0.638	0.966
SCZ	Astro	EXTL1	0.01	0.09	0.06	0.949	0.993
SCZ	EN_L2_3_IT	EXTL1	-0.05	0.06	-0.90	0.368	0.943
SCZ	EN_L3_5_IT_1	EXTL1	0.04	0.07	0.56	0.574	0.999
SCZ	EN_L3_5_IT_2	EXTL1	0.02	0.05	0.38	0.704	0.984
SCZ	EN_L3_5_IT_3	EXTL1	-0.06	0.06	-1.05	0.292	0.888
SCZ	EN_L5_6_NP	EXTL1	-0.00	0.09	-0.03	0.974	0.999
SCZ	EN_L6B	EXTL1	-0.06	0.09	-0.69	0.491	0.944
SCZ	EN_L6_CT	EXTL1	-0.17	0.06	-2.58	0.0099	0.43
SCZ	EN_L6_IT_1	EXTL1	-0.07	0.08	-0.85	0.398	0.935
SCZ	EN_L6_IT_2	EXTL1	-0.09	0.11	-0.83	0.406	0.952
SCZ	IN_ADARB2	EXTL1	-0.07	0.09	-0.78	0.436	0.913
SCZ	IN_LAMP5_RELN	EXTL1	0.08	0.08	1.02	0.309	0.958
SCZ	IN_PVALB	EXTL1	-0.05	0.07	-0.82	0.414	0.91
SCZ	IN_SST	EXTL1	-0.18	0.16	-1.18	0.237	0.92
SCZ	IN_VIP	EXTL1	-0.02	0.08	-0.31	0.756	0.968
SCZ	OPC	EXTL1	0.06	0.07	0.80	0.422	0.901
SCZ	Oligo	EXTL1	0.03	0.09	0.37	0.711	0.961
SCZ	Astro	EXTL2	-0.06	0.04	-1.65	0.0993	0.645
SCZ	EN_L2_3_IT	EXTL2	-0.01	0.05	-0.24	0.813	0.984
SCZ	EN_L3_5_IT_1	EXTL2	0.02	0.05	0.43	0.667	0.999
SCZ	EN_L3_5_IT_2	EXTL2	-0.00	0.04	-0.01	0.996	1
SCZ	EN_L3_5_IT_3	EXTL2	-0.08	0.04	-1.94	0.0529	0.647
SCZ	EN_L5_6_NP	EXTL2	-0.03	0.06	-0.50	0.618	0.999
SCZ	EN_L5_ET	EXTL2	-0.14	0.55	-0.25	0.802	0.985
SCZ	EN_L6B	EXTL2	0.03	0.07	0.47	0.635	0.963
SCZ	EN_L6_CT	EXTL2	-0.09	0.08	-1.21	0.227	0.838
SCZ	EN_L6_IT_1	EXTL2	0.01	0.07	0.08	0.935	0.996
SCZ	EN_L6_IT_2	EXTL2	-0.08	0.07	-1.24	0.216	0.9
SCZ	Endo	EXTL2	-0.18	0.18	-0.97	0.332	0.719
SCZ	IN_ADARB2	EXTL2	-0.09	0.06	-1.61	0.107	0.744
SCZ	IN_LAMP5_LHX6	EXTL2	-0.05	0.07	-0.69	0.491	0.995
SCZ	IN_LAMP5_RELN	EXTL2	-0.09	0.05	-1.70	0.0897	0.909
SCZ	IN_PVALB	EXTL2	-0.03	0.03	-0.88	0.381	0.901
SCZ	IN_PVALB_CHC	EXTL2	-0.06	0.05	-1.20	0.232	0.885
SCZ	IN_SST	EXTL2	-0.03	0.04	-0.71	0.479	0.964
SCZ	IN_VIP	EXTL2	0.02	0.03	0.49	0.622	0.946
SCZ	Micro	EXTL2	-0.00	0.06	-0.03	0.977	0.997
SCZ	OPC	EXTL2	-0.03	0.04	-0.71	0.479	0.92
SCZ	Oligo	EXTL2	-0.08	0.03	-2.27	0.0231	0.559
SCZ	Astro	EXTL3	-0.05	0.04	-1.38	0.168	0.731
SCZ	EN_L2_3_IT	EXTL3	0.03	0.03	1.02	0.306	0.925
SCZ	EN_L3_5_IT_1	EXTL3	-0.01	0.05	-0.22	0.826	0.999
SCZ	EN_L3_5_IT_2	EXTL3	0.01	0.04	0.36	0.719	0.985
SCZ	EN_L3_5_IT_3	EXTL3	0.01	0.04	0.25	0.806	0.983
SCZ	EN_L5_6_NP	EXTL3	-0.05	0.05	-0.93	0.353	0.999
SCZ	EN_L6B	EXTL3	0.05	0.06	0.84	0.401	0.925
SCZ	EN_L6_CT	EXTL3	0.04	0.06	0.65	0.516	0.937
SCZ	EN_L6_IT_1	EXTL3	0.02	0.07	0.34	0.735	0.977
SCZ	EN_L6_IT_2	EXTL3	0.06	0.09	0.68	0.496	0.968
SCZ	Endo	EXTL3	-0.33	0.16	-2.11	0.0352	0.293
SCZ	IN_ADARB2	EXTL3	-0.04	0.05	-0.93	0.353	0.876
SCZ	IN_LAMP5_LHX6	EXTL3	0.09	0.06	1.43	0.152	0.995
SCZ	IN_LAMP5_RELN	EXTL3	0.02	0.04	0.48	0.63	0.989
SCZ	IN_PVALB	EXTL3	-0.07	0.04	-1.73	0.0844	0.725
SCZ	IN_PVALB_CHC	EXTL3	0.02	0.06	0.40	0.691	0.977
SCZ	IN_SST	EXTL3	-0.06	0.04	-1.68	0.0926	0.863
SCZ	IN_VIP	EXTL3	0.01	0.03	0.39	0.698	0.961
SCZ	Micro	EXTL3	-0.02	0.06	-0.30	0.761	0.973
SCZ	OPC	EXTL3	0.03	0.03	0.79	0.432	0.906
SCZ	Oligo	EXTL3	-0.03	0.03	-0.89	0.376	0.895
SCZ	PC	EXTL3	-0.34	0.15	-2.24	0.0251	0.542
SCZ	VLMC	EXTL3	-0.14	0.13	-1.08	0.279	0.935
SCZ	Astro	EYA1	-0.14	0.05	-2.55	0.0108	0.394
SCZ	EN_L2_3_IT	EYA1	0.02	0.11	0.20	0.84	0.987
SCZ	EN_L3_5_IT_1	EYA1	0.08	0.12	0.64	0.521	0.999
SCZ	EN_L3_5_IT_2	EYA1	-0.13	0.10	-1.24	0.215	0.902
SCZ	EN_L3_5_IT_3	EYA1	-0.05	0.10	-0.53	0.595	0.961
SCZ	EN_L6_IT_1	EYA1	0.01	0.16	0.04	0.968	0.999
SCZ	IN_ADARB2	EYA1	0.10	0.11	0.92	0.36	0.879
SCZ	IN_LAMP5_LHX6	EYA1	0.34	0.19	1.81	0.0697	0.995
SCZ	IN_LAMP5_RELN	EYA1	-0.25	0.25	-1.01	0.315	0.961
SCZ	IN_PVALB	EYA1	0.09	0.10	0.89	0.372	0.898
SCZ	IN_PVALB_CHC	EYA1	0.39	0.20	1.92	0.0544	0.74
SCZ	IN_SST	EYA1	-0.08	0.10	-0.78	0.438	0.959
SCZ	IN_VIP	EYA1	0.02	0.10	0.17	0.867	0.98
SCZ	OPC	EYA1	0.01	0.12	0.12	0.904	0.99
SCZ	Oligo	EYA1	-0.08	0.06	-1.29	0.196	0.823
SCZ	PC	EYA1	-0.14	0.14	-1.03	0.303	0.894
SCZ	SMC	EYA1	0.47	0.42	1.11	0.266	0.71
SCZ	VLMC	EYA1	-0.26	0.22	-1.17	0.244	0.935
SCZ	Astro	EYA2	0.01	0.04	0.21	0.837	0.975
SCZ	EN_L2_3_IT	EYA2	-0.09	0.07	-1.27	0.204	0.882
SCZ	EN_L3_5_IT_2	EYA2	-0.20	0.08	-2.44	0.0148	0.631
SCZ	EN_L3_5_IT_3	EYA2	-0.09	0.09	-0.96	0.338	0.91
SCZ	EN_L6_IT_1	EYA2	-0.38	0.18	-2.17	0.0303	0.733
SCZ	Endo	EYA2	-0.30	0.25	-1.20	0.23	0.628
SCZ	IN_ADARB2	EYA2	-0.21	0.18	-1.17	0.24	0.84
SCZ	IN_PVALB	EYA2	0.05	0.08	0.65	0.515	0.929
SCZ	IN_SST	EYA2	-0.16	0.14	-1.11	0.266	0.925
SCZ	IN_VIP	EYA2	-0.13	0.08	-1.62	0.106	0.684
SCZ	Micro	EYA2	0.30	0.16	1.89	0.0587	0.572
SCZ	OPC	EYA2	-0.02	0.05	-0.34	0.737	0.975
SCZ	Oligo	EYA2	-0.04	0.05	-0.73	0.463	0.919
SCZ	PVM	EYA2	-0.28	0.18	-1.56	0.118	0.69
SCZ	VLMC	EYA2	0.31	0.29	1.06	0.288	0.935
SCZ	Astro	EYA3	-0.01	0.02	-0.36	0.718	0.954
SCZ	EN_L2_3_IT	EYA3	0.00	0.03	0.00	0.997	0.999
SCZ	EN_L3_5_IT_1	EYA3	0.04	0.04	0.87	0.387	0.999
SCZ	EN_L3_5_IT_2	EYA3	0.03	0.03	0.98	0.329	0.936
SCZ	EN_L3_5_IT_3	EYA3	-0.01	0.03	-0.24	0.813	0.983
SCZ	EN_L5_6_NP	EYA3	0.03	0.05	0.70	0.482	0.999
SCZ	EN_L5_ET	EYA3	-0.01	0.39	-0.02	0.983	1
SCZ	EN_L6B	EYA3	0.04	0.05	0.81	0.42	0.928
SCZ	EN_L6_CT	EYA3	-0.05	0.04	-1.38	0.166	0.814
SCZ	EN_L6_IT_1	EYA3	-0.02	0.04	-0.39	0.697	0.971
SCZ	EN_L6_IT_2	EYA3	0.01	0.05	0.15	0.881	0.992
SCZ	Endo	EYA3	0.08	0.07	1.18	0.239	0.636
SCZ	IN_ADARB2	EYA3	0.00	0.04	0.05	0.959	0.997
SCZ	IN_LAMP5_LHX6	EYA3	-0.02	0.05	-0.48	0.63	0.995
SCZ	IN_LAMP5_RELN	EYA3	0.02	0.04	0.41	0.68	0.993
SCZ	IN_PVALB	EYA3	0.01	0.03	0.30	0.768	0.967
SCZ	IN_PVALB_CHC	EYA3	0.01	0.05	0.12	0.908	0.995
SCZ	IN_SST	EYA3	0.01	0.04	0.20	0.841	0.995
SCZ	IN_VIP	EYA3	-0.03	0.03	-1.24	0.214	0.791
SCZ	Micro	EYA3	0.02	0.04	0.58	0.564	0.936
SCZ	OPC	EYA3	-0.00	0.03	-0.05	0.961	0.994
SCZ	Oligo	EYA3	-0.02	0.02	-1.00	0.319	0.872
SCZ	PC	EYA3	-0.01	0.09	-0.12	0.904	0.993
SCZ	PVM	EYA3	-0.08	0.14	-0.55	0.58	0.937
SCZ	VLMC	EYA3	0.07	0.11	0.65	0.515	0.962
SCZ	Astro	EYA4	-0.01	0.08	-0.14	0.887	0.984
SCZ	EN_L2_3_IT	EYA4	-0.01	0.09	-0.15	0.88	0.993
SCZ	EN_L3_5_IT_2	EYA4	0.02	0.09	0.20	0.845	0.996
SCZ	EN_L3_5_IT_3	EYA4	0.16	0.12	1.41	0.158	0.812
SCZ	EN_L5_6_NP	EYA4	0.21	0.16	1.37	0.17	0.999
SCZ	EN_L6_CT	EYA4	-0.17	0.26	-0.64	0.52	0.937
SCZ	EN_L6_IT_1	EYA4	-0.33	0.20	-1.69	0.0912	0.841
SCZ	IN_ADARB2	EYA4	-0.08	0.13	-0.61	0.542	0.936
SCZ	IN_LAMP5_LHX6	EYA4	-0.03	0.05	-0.59	0.557	0.995
SCZ	IN_LAMP5_RELN	EYA4	-0.06	0.04	-1.50	0.133	0.931
SCZ	IN_PVALB	EYA4	0.11	0.10	1.07	0.286	0.872
SCZ	IN_PVALB_CHC	EYA4	-0.05	0.20	-0.27	0.788	0.982
SCZ	IN_SST	EYA4	-0.01	0.14	-0.07	0.946	0.999
SCZ	IN_VIP	EYA4	-0.10	0.09	-1.16	0.247	0.807
SCZ	OPC	EYA4	-0.01	0.08	-0.10	0.917	0.993
SCZ	Oligo	EYA4	-0.04	0.07	-0.53	0.597	0.945
SCZ	Astro	EYS	-0.03	0.09	-0.36	0.718	0.954
SCZ	EN_L2_3_IT	EYS	0.05	0.07	0.66	0.508	0.961
SCZ	EN_L3_5_IT_1	EYS	-0.05	0.08	-0.62	0.537	0.999
SCZ	EN_L3_5_IT_2	EYS	-0.02	0.08	-0.28	0.777	0.993
SCZ	EN_L3_5_IT_3	EYS	0.01	0.08	0.06	0.949	0.998
SCZ	EN_L5_6_NP	EYS	-0.01	0.09	-0.05	0.956	0.999
SCZ	EN_L5_ET	EYS	-0.29	0.48	-0.62	0.537	0.983
SCZ	EN_L6B	EYS	0.03	0.11	0.27	0.784	0.979
SCZ	EN_L6_CT	EYS	0.06	0.09	0.67	0.502	0.937
SCZ	EN_L6_IT_1	EYS	-0.15	0.10	-1.44	0.15	0.88
SCZ	EN_L6_IT_2	EYS	0.05	0.11	0.49	0.624	0.981
SCZ	Endo	EYS	-0.30	0.17	-1.77	0.0771	0.408
SCZ	IN_ADARB2	EYS	0.11	0.09	1.25	0.211	0.822
SCZ	IN_LAMP5_LHX6	EYS	0.02	0.10	0.18	0.858	0.997
SCZ	IN_LAMP5_RELN	EYS	-0.01	0.09	-0.08	0.934	0.996
SCZ	IN_PVALB	EYS	-0.01	0.06	-0.11	0.912	0.989
SCZ	IN_PVALB_CHC	EYS	-0.03	0.10	-0.33	0.741	0.978
SCZ	IN_SST	EYS	-0.08	0.07	-1.11	0.266	0.925
SCZ	IN_VIP	EYS	0.10	0.06	1.83	0.0678	0.616
SCZ	Micro	EYS	0.08	0.10	0.81	0.418	0.892
SCZ	OPC	EYS	-0.01	0.08	-0.13	0.899	0.99
SCZ	Oligo	EYS	0.05	0.08	0.62	0.532	0.931
SCZ	PC	EYS	-0.25	0.19	-1.31	0.189	0.822
SCZ	VLMC	EYS	0.05	0.27	0.18	0.854	0.98
SCZ	Astro	EZH1	0.00	0.03	0.07	0.948	0.993
SCZ	EN_L2_3_IT	EZH1	-0.00	0.03	-0.04	0.968	0.997
SCZ	EN_L3_5_IT_1	EZH1	0.00	0.04	0.11	0.912	0.999
SCZ	EN_L3_5_IT_2	EZH1	0.01	0.03	0.46	0.648	0.977
SCZ	EN_L3_5_IT_3	EZH1	0.00	0.03	0.02	0.984	0.999
SCZ	EN_L5_6_NP	EZH1	0.03	0.05	0.68	0.497	0.999
SCZ	EN_L5_ET	EZH1	0.19	0.46	0.41	0.683	0.983
SCZ	EN_L6B	EZH1	-0.01	0.05	-0.19	0.851	0.987
SCZ	EN_L6_CT	EZH1	0.00	0.04	0.08	0.939	0.995
SCZ	EN_L6_IT_1	EZH1	0.02	0.04	0.45	0.651	0.968
SCZ	EN_L6_IT_2	EZH1	-0.01	0.05	-0.17	0.861	0.99
SCZ	Endo	EZH1	-0.08	0.13	-0.64	0.524	0.829
SCZ	IN_ADARB2	EZH1	0.02	0.04	0.38	0.702	0.968
SCZ	IN_LAMP5_LHX6	EZH1	0.02	0.05	0.46	0.647	0.995
SCZ	IN_LAMP5_RELN	EZH1	-0.01	0.04	-0.30	0.764	0.993
SCZ	IN_PVALB	EZH1	0.00	0.03	0.05	0.963	0.995
SCZ	IN_PVALB_CHC	EZH1	0.05	0.05	0.94	0.345	0.925
SCZ	IN_SST	EZH1	0.00	0.03	0.13	0.899	0.999
SCZ	IN_VIP	EZH1	0.04	0.03	1.44	0.15	0.741
SCZ	Micro	EZH1	-0.03	0.05	-0.67	0.506	0.921
SCZ	OPC	EZH1	0.02	0.03	0.71	0.479	0.92
SCZ	Oligo	EZH1	0.01	0.03	0.47	0.639	0.952
SCZ	PC	EZH1	-0.04	0.08	-0.46	0.646	0.964
SCZ	VLMC	EZH1	-0.04	0.10	-0.43	0.667	0.966
SCZ	Astro	EZH2	0.01	0.07	0.08	0.938	0.991
SCZ	EN_L2_3_IT	EZH2	0.12	0.05	2.35	0.0187	0.689
SCZ	EN_L3_5_IT_1	EZH2	0.09	0.10	0.89	0.374	0.999
SCZ	EN_L3_5_IT_2	EZH2	0.07	0.06	1.26	0.206	0.902
SCZ	EN_L3_5_IT_3	EZH2	0.19	0.06	2.98	0.00289	0.325
SCZ	EN_L5_6_NP	EZH2	0.31	0.17	1.82	0.0686	0.999
SCZ	EN_L6B	EZH2	0.32	0.18	1.80	0.0713	0.767
SCZ	EN_L6_CT	EZH2	0.03	0.10	0.34	0.735	0.973
SCZ	EN_L6_IT_1	EZH2	0.11	0.09	1.29	0.198	0.884
SCZ	EN_L6_IT_2	EZH2	0.14	0.12	1.17	0.241	0.919
SCZ	Endo	EZH2	-0.13	0.17	-0.79	0.43	0.778
SCZ	IN_ADARB2	EZH2	-0.04	0.07	-0.60	0.546	0.937
SCZ	IN_LAMP5_LHX6	EZH2	0.13	0.20	0.62	0.534	0.995
SCZ	IN_LAMP5_RELN	EZH2	-0.04	0.09	-0.47	0.635	0.989
SCZ	IN_PVALB	EZH2	0.17	0.06	2.63	0.00852	0.456
SCZ	IN_PVALB_CHC	EZH2	0.33	0.11	2.97	0.00299	0.458
SCZ	IN_SST	EZH2	0.04	0.07	0.55	0.585	0.972
SCZ	IN_VIP	EZH2	0.04	0.05	0.83	0.405	0.889
SCZ	Micro	EZH2	0.20	0.10	2.08	0.0371	0.507
SCZ	OPC	EZH2	0.02	0.05	0.36	0.719	0.971
SCZ	Oligo	EZH2	-0.05	0.05	-1.01	0.312	0.867
SCZ	Adaptive	EZR	-0.51	0.20	-2.54	0.011	0.741
SCZ	Astro	EZR	-0.02	0.04	-0.58	0.559	0.918
SCZ	EN_L2_3_IT	EZR	0.05	0.08	0.66	0.507	0.961
SCZ	EN_L3_5_IT_3	EZR	-0.16	0.15	-1.02	0.306	0.896
SCZ	Endo	EZR	0.47	0.21	2.22	0.0266	0.259
SCZ	IN_PVALB	EZR	0.05	0.15	0.32	0.752	0.966
SCZ	IN_SST	EZR	0.08	0.19	0.40	0.686	0.983
SCZ	IN_VIP	EZR	0.27	0.16	1.63	0.102	0.674
SCZ	Micro	EZR	-0.05	0.09	-0.55	0.582	0.94
SCZ	OPC	EZR	0.45	0.17	2.70	0.00688	0.426
SCZ	Oligo	EZR	-0.06	0.07	-0.95	0.344	0.88
SCZ	PC	EZR	0.10	0.13	0.80	0.421	0.916
SCZ	Astro	F10	0.02	0.09	0.27	0.785	0.963
SCZ	EN_L2_3_IT	F10	-0.04	0.10	-0.43	0.668	0.974
SCZ	EN_L3_5_IT_1	F10	0.02	0.23	0.07	0.942	0.999
SCZ	EN_L3_5_IT_2	F10	-0.06	0.21	-0.31	0.757	0.99
SCZ	EN_L3_5_IT_3	F10	0.00	0.10	0.03	0.978	0.999
SCZ	EN_L5_6_NP	F10	-0.19	0.25	-0.77	0.444	0.999
SCZ	IN_PVALB	F10	0.01	0.09	0.17	0.866	0.982
SCZ	IN_SST	F10	-0.03	0.18	-0.19	0.852	0.995
SCZ	IN_VIP	F10	-0.16	0.19	-0.85	0.398	0.885
SCZ	Oligo	F10	-0.17	0.09	-1.93	0.0535	0.636
SCZ	Astro	F11	-0.22	0.12	-1.80	0.0718	0.603
SCZ	EN_L2_3_IT	F11	-0.00	0.12	-0.01	0.995	0.999
SCZ	IN_PVALB	F11	-0.45	0.29	-1.57	0.116	0.774
SCZ	Oligo	F11	-0.29	0.13	-2.20	0.0275	0.562
SCZ	EN_L2_3_IT	F11R	-0.08	0.07	-1.04	0.299	0.924
SCZ	EN_L3_5_IT_1	F11R	-0.11	0.18	-0.62	0.532	0.999
SCZ	EN_L3_5_IT_2	F11R	-0.00	0.10	-0.05	0.964	0.999
SCZ	EN_L3_5_IT_3	F11R	-0.07	0.10	-0.66	0.51	0.951
SCZ	Endo	F11R	0.34	0.17	1.94	0.0526	0.344
SCZ	IN_SST	F11R	-0.33	0.18	-1.78	0.075	0.841
SCZ	IN_VIP	F11R	-0.17	0.16	-1.06	0.29	0.829
SCZ	Micro	F11R	0.09	0.15	0.64	0.523	0.928
SCZ	EN_L2_3_IT	F12	0.09	0.08	1.24	0.215	0.89
SCZ	EN_L3_5_IT_1	F12	0.12	0.10	1.24	0.213	0.999
SCZ	EN_L3_5_IT_2	F12	-0.12	0.09	-1.27	0.203	0.9
SCZ	EN_L3_5_IT_3	F12	-0.02	0.16	-0.10	0.92	0.994
SCZ	IN_VIP	F12	0.07	0.17	0.41	0.682	0.958
SCZ	OPC	F12	0.41	0.23	1.78	0.0755	0.682
SCZ	Astro	F13A1	-0.10	0.10	-0.99	0.321	0.825
SCZ	EN_L2_3_IT	F13A1	-0.00	0.08	-0.02	0.983	0.997
SCZ	EN_L3_5_IT_1	F13A1	0.04	0.10	0.41	0.68	0.999
SCZ	EN_L3_5_IT_2	F13A1	-0.05	0.08	-0.57	0.567	0.97
SCZ	EN_L3_5_IT_3	F13A1	0.02	0.07	0.24	0.809	0.983
SCZ	EN_L5_6_NP	F13A1	0.25	0.20	1.25	0.21	0.999
SCZ	EN_L6B	F13A1	0.11	0.22	0.51	0.612	0.958
SCZ	EN_L6_CT	F13A1	0.39	0.24	1.62	0.105	0.751
SCZ	EN_L6_IT_1	F13A1	-0.09	0.12	-0.77	0.444	0.942
SCZ	IN_ADARB2	F13A1	0.02	0.20	0.12	0.902	0.992
SCZ	IN_LAMP5_RELN	F13A1	-0.05	0.21	-0.25	0.802	0.993
SCZ	IN_PVALB	F13A1	-0.10	0.10	-1.01	0.313	0.887
SCZ	IN_SST	F13A1	-0.07	0.11	-0.60	0.545	0.967
SCZ	IN_VIP	F13A1	0.06	0.10	0.54	0.589	0.941
SCZ	Micro	F13A1	0.35	0.28	1.21	0.224	0.794
SCZ	OPC	F13A1	-0.12	0.11	-1.11	0.268	0.85
SCZ	Oligo	F13A1	-0.08	0.09	-0.82	0.41	0.908
SCZ	PVM	F13A1	0.07	0.15	0.49	0.622	0.948
SCZ	VLMC	F13A1	-0.37	0.24	-1.53	0.127	0.876
SCZ	EN_L2_3_IT	F2	-0.32	0.21	-1.49	0.137	0.848
SCZ	Oligo	F2	0.23	0.13	1.69	0.0917	0.719
SCZ	Astro	F2R	0.23	0.12	1.89	0.0589	0.574
SCZ	EN_L6B	F2R	0.08	0.14	0.56	0.577	0.953
SCZ	IN_LAMP5_RELN	F2R	-0.06	0.09	-0.68	0.499	0.974
SCZ	IN_PVALB	F2R	-0.04	0.10	-0.34	0.733	0.964
SCZ	IN_PVALB	F2RL2	-0.28	0.20	-1.39	0.164	0.814
SCZ	IN_VIP	F2RL2	0.10	0.21	0.47	0.638	0.948
SCZ	Astro	F3	-0.08	0.09	-0.89	0.372	0.847
SCZ	EN_L2_3_IT	F3	0.08	0.09	0.91	0.361	0.94
SCZ	EN_L3_5_IT_2	F3	0.06	0.21	0.29	0.769	0.992
SCZ	EN_L3_5_IT_3	F3	0.11	0.19	0.56	0.577	0.958
SCZ	IN_PVALB	F3	-0.08	0.08	-1.05	0.296	0.88
SCZ	IN_SST	F3	0.02	0.10	0.20	0.842	0.995
SCZ	IN_VIP	F3	0.03	0.10	0.31	0.755	0.968
SCZ	Micro	F3	0.24	0.11	2.10	0.036	0.506
SCZ	OPC	F3	0.11	0.08	1.33	0.183	0.79
SCZ	Oligo	F3	0.06	0.08	0.73	0.468	0.921
SCZ	VLMC	F3	0.14	0.16	0.87	0.383	0.938
SCZ	Astro	F5	0.06	0.10	0.64	0.522	0.907
SCZ	EN_L2_3_IT	F5	0.04	0.10	0.38	0.705	0.975
SCZ	EN_L3_5_IT_1	F5	-0.08	0.14	-0.59	0.557	0.999
SCZ	EN_L3_5_IT_2	F5	-0.14	0.12	-1.13	0.257	0.92
SCZ	EN_L3_5_IT_3	F5	-0.18	0.12	-1.43	0.154	0.81
SCZ	EN_L5_6_NP	F5	-0.07	0.13	-0.54	0.586	0.999
SCZ	EN_L5_ET	F5	-1.33	0.71	-1.86	0.0624	0.876
SCZ	EN_L6B	F5	-0.08	0.16	-0.51	0.61	0.958
SCZ	EN_L6_CT	F5	-0.07	0.16	-0.42	0.672	0.967
SCZ	EN_L6_IT_1	F5	-0.12	0.15	-0.79	0.429	0.938
SCZ	EN_L6_IT_2	F5	0.12	0.34	0.36	0.72	0.982
SCZ	IN_ADARB2	F5	0.26	0.25	1.02	0.309	0.859
SCZ	IN_LAMP5_LHX6	F5	0.09	0.24	0.40	0.691	0.997
SCZ	IN_LAMP5_RELN	F5	-0.21	0.28	-0.75	0.451	0.969
SCZ	IN_PVALB	F5	-0.13	0.12	-1.04	0.297	0.88
SCZ	IN_PVALB_CHC	F5	-0.45	0.29	-1.56	0.119	0.828
SCZ	IN_SST	F5	-0.05	0.14	-0.35	0.723	0.983
SCZ	IN_VIP	F5	0.00	0.13	0.01	0.993	0.999
SCZ	OPC	F5	-0.28	0.26	-1.09	0.275	0.85
SCZ	Oligo	F5	-0.07	0.11	-0.63	0.527	0.929
SCZ	EN_L2_3_IT	F7	-0.12	0.18	-0.65	0.517	0.962
SCZ	IN_PVALB	F7	-0.16	0.17	-0.93	0.351	0.894
SCZ	Astro	F8	-0.07	0.06	-1.09	0.276	0.807
SCZ	EN_L2_3_IT	F8	0.08	0.08	0.96	0.336	0.933
SCZ	EN_L3_5_IT_1	F8	0.00	0.11	0.01	0.993	1
SCZ	EN_L3_5_IT_2	F8	0.02	0.08	0.26	0.798	0.993
SCZ	EN_L3_5_IT_3	F8	-0.02	0.09	-0.25	0.801	0.982
SCZ	EN_L5_6_NP	F8	-0.00	0.12	-0.00	0.996	0.999
SCZ	EN_L5_ET	F8	-0.08	0.62	-0.12	0.902	0.998
SCZ	EN_L6B	F8	0.15	0.12	1.23	0.218	0.876
SCZ	EN_L6_CT	F8	0.01	0.10	0.06	0.951	0.997
SCZ	EN_L6_IT_1	F8	-0.02	0.11	-0.16	0.871	0.988
SCZ	EN_L6_IT_2	F8	0.04	0.13	0.32	0.746	0.982
SCZ	Endo	F8	-0.11	0.23	-0.49	0.624	0.874
SCZ	IN_ADARB2	F8	-0.00	0.12	-0.01	0.993	1
SCZ	IN_LAMP5_LHX6	F8	0.11	0.12	0.94	0.35	0.995
SCZ	IN_LAMP5_RELN	F8	0.13	0.12	1.14	0.256	0.953
SCZ	IN_PVALB	F8	0.04	0.09	0.41	0.683	0.956
SCZ	IN_PVALB_CHC	F8	0.13	0.11	1.10	0.273	0.904
SCZ	IN_SST	F8	0.07	0.09	0.83	0.409	0.953
SCZ	IN_VIP	F8	0.05	0.10	0.54	0.588	0.941
SCZ	Micro	F8	0.03	0.09	0.30	0.761	0.973
SCZ	OPC	F8	0.00	0.09	0.05	0.958	0.994
SCZ	Oligo	F8	0.04	0.07	0.51	0.613	0.949
SCZ	Astro	FA2H	-0.06	0.07	-0.83	0.407	0.862
SCZ	EN_L2_3_IT	FA2H	0.04	0.07	0.52	0.605	0.967
SCZ	EN_L3_5_IT_2	FA2H	-0.10	0.09	-1.16	0.246	0.915
SCZ	EN_L3_5_IT_3	FA2H	0.07	0.09	0.81	0.417	0.936
SCZ	EN_L6_IT_1	FA2H	-0.16	0.18	-0.90	0.37	0.927
SCZ	IN_ADARB2	FA2H	-0.10	0.18	-0.56	0.576	0.947
SCZ	IN_PVALB	FA2H	-0.03	0.09	-0.33	0.741	0.964
SCZ	IN_SST	FA2H	-0.05	0.09	-0.58	0.565	0.972
SCZ	IN_VIP	FA2H	-0.06	0.07	-0.93	0.35	0.865
SCZ	Micro	FA2H	0.04	0.10	0.43	0.666	0.959
SCZ	OPC	FA2H	-0.05	0.04	-1.29	0.198	0.803
SCZ	Oligo	FA2H	-0.04	0.03	-1.50	0.133	0.767
SCZ	Astro	FAAH	0.01	0.06	0.14	0.887	0.984
SCZ	EN_L2_3_IT	FAAH	0.05	0.04	1.37	0.171	0.866
SCZ	EN_L3_5_IT_1	FAAH	0.01	0.06	0.15	0.877	0.999
SCZ	EN_L3_5_IT_2	FAAH	0.00	0.04	0.10	0.922	0.997
SCZ	EN_L3_5_IT_3	FAAH	0.04	0.05	0.75	0.453	0.943
SCZ	EN_L5_6_NP	FAAH	0.04	0.08	0.53	0.593	0.999
SCZ	EN_L6B	FAAH	0.08	0.10	0.81	0.42	0.928
SCZ	EN_L6_CT	FAAH	-0.06	0.07	-0.84	0.4	0.911
SCZ	EN_L6_IT_1	FAAH	0.10	0.07	1.40	0.161	0.883
SCZ	EN_L6_IT_2	FAAH	-0.02	0.09	-0.28	0.78	0.984
SCZ	IN_ADARB2	FAAH	0.00	0.07	0.03	0.979	0.998
SCZ	IN_LAMP5_LHX6	FAAH	0.06	0.08	0.78	0.434	0.995
SCZ	IN_LAMP5_RELN	FAAH	0.10	0.06	1.47	0.14	0.931
SCZ	IN_PVALB	FAAH	0.01	0.05	0.11	0.912	0.989
SCZ	IN_PVALB_CHC	FAAH	-0.29	0.20	-1.46	0.144	0.856
SCZ	IN_SST	FAAH	0.01	0.05	0.23	0.819	0.994
SCZ	IN_VIP	FAAH	0.04	0.04	0.97	0.333	0.856
SCZ	Micro	FAAH	0.07	0.09	0.76	0.448	0.905
SCZ	OPC	FAAH	0.04	0.05	0.77	0.439	0.908
SCZ	Oligo	FAAH	0.04	0.04	1.04	0.297	0.864
SCZ	Astro	FAAH2	-0.00	0.05	-0.04	0.97	0.996
SCZ	EN_L2_3_IT	FAAH2	0.04	0.04	0.97	0.334	0.933
SCZ	EN_L3_5_IT_1	FAAH2	0.10	0.05	1.89	0.0592	0.999
SCZ	EN_L3_5_IT_2	FAAH2	0.08	0.04	1.93	0.0531	0.752
SCZ	EN_L3_5_IT_3	FAAH2	0.06	0.04	1.37	0.17	0.822
SCZ	EN_L5_6_NP	FAAH2	0.16	0.05	2.93	0.00335	0.818
SCZ	EN_L5_ET	FAAH2	0.79	0.41	1.95	0.0515	0.826
SCZ	EN_L6B	FAAH2	0.17	0.07	2.45	0.0143	0.642
SCZ	EN_L6_CT	FAAH2	0.05	0.05	0.91	0.363	0.897
SCZ	EN_L6_IT_1	FAAH2	0.09	0.06	1.52	0.129	0.871
SCZ	EN_L6_IT_2	FAAH2	0.19	0.07	2.74	0.00607	0.506
SCZ	IN_ADARB2	FAAH2	-0.06	0.05	-1.20	0.229	0.836
SCZ	IN_LAMP5_LHX6	FAAH2	0.00	0.06	0.05	0.957	0.998
SCZ	IN_LAMP5_RELN	FAAH2	0.12	0.05	2.23	0.0257	0.757
SCZ	IN_PVALB	FAAH2	0.04	0.05	0.85	0.397	0.908
SCZ	IN_PVALB_CHC	FAAH2	0.06	0.07	0.87	0.382	0.93
SCZ	IN_SST	FAAH2	0.02	0.05	0.48	0.628	0.981
SCZ	IN_VIP	FAAH2	-0.01	0.04	-0.25	0.803	0.974
SCZ	Micro	FAAH2	-0.09	0.08	-1.18	0.236	0.803
SCZ	OPC	FAAH2	-0.03	0.04	-0.72	0.469	0.917
SCZ	Oligo	FAAH2	-0.01	0.04	-0.28	0.779	0.969
SCZ	Astro	FAAP100	-0.09	0.06	-1.54	0.124	0.677
SCZ	EN_L2_3_IT	FAAP100	-0.03	0.05	-0.65	0.515	0.962
SCZ	EN_L3_5_IT_1	FAAP100	-0.02	0.10	-0.21	0.837	0.999
SCZ	EN_L3_5_IT_2	FAAP100	-0.01	0.06	-0.09	0.925	0.997
SCZ	EN_L3_5_IT_3	FAAP100	-0.07	0.08	-0.83	0.405	0.932
SCZ	EN_L6B	FAAP100	-0.29	0.14	-2.15	0.0313	0.698
SCZ	EN_L6_CT	FAAP100	-0.08	0.17	-0.48	0.63	0.958
SCZ	EN_L6_IT_1	FAAP100	-0.11	0.09	-1.14	0.253	0.908
SCZ	EN_L6_IT_2	FAAP100	-0.36	0.20	-1.78	0.0743	0.802
SCZ	IN_ADARB2	FAAP100	-0.05	0.08	-0.61	0.544	0.936
SCZ	IN_LAMP5_LHX6	FAAP100	0.00	0.17	0.00	0.997	1
SCZ	IN_LAMP5_RELN	FAAP100	-0.05	0.09	-0.60	0.551	0.982
SCZ	IN_PVALB	FAAP100	-0.14	0.06	-2.12	0.0338	0.606
SCZ	IN_PVALB_CHC	FAAP100	-0.13	0.19	-0.68	0.494	0.947
SCZ	IN_SST	FAAP100	-0.07	0.07	-1.03	0.305	0.932
SCZ	IN_VIP	FAAP100	-0.13	0.06	-2.09	0.0363	0.56
SCZ	Micro	FAAP100	-0.00	0.09	-0.01	0.995	0.999
SCZ	OPC	FAAP100	-0.09	0.06	-1.48	0.138	0.751
SCZ	Oligo	FAAP100	-0.06	0.05	-1.22	0.221	0.838
SCZ	Astro	FAAP20	0.03	0.04	0.58	0.562	0.919
SCZ	EN_L2_3_IT	FAAP20	0.03	0.05	0.54	0.591	0.966
SCZ	EN_L3_5_IT_1	FAAP20	0.03	0.07	0.35	0.728	0.999
SCZ	EN_L3_5_IT_2	FAAP20	0.01	0.05	0.18	0.854	0.996
SCZ	EN_L3_5_IT_3	FAAP20	0.04	0.05	0.85	0.393	0.929
SCZ	EN_L5_6_NP	FAAP20	-0.15	0.14	-1.11	0.267	0.999
SCZ	EN_L6B	FAAP20	0.02	0.09	0.25	0.8	0.979
SCZ	EN_L6_CT	FAAP20	-0.09	0.08	-1.01	0.314	0.872
SCZ	EN_L6_IT_1	FAAP20	-0.02	0.09	-0.21	0.837	0.986
SCZ	EN_L6_IT_2	FAAP20	0.03	0.19	0.18	0.857	0.99
SCZ	IN_ADARB2	FAAP20	-0.06	0.07	-0.96	0.339	0.868
SCZ	IN_LAMP5_LHX6	FAAP20	-0.01	0.08	-0.14	0.886	0.997
SCZ	IN_LAMP5_RELN	FAAP20	0.01	0.06	0.25	0.806	0.993
SCZ	IN_PVALB	FAAP20	-0.02	0.04	-0.55	0.583	0.937
SCZ	IN_PVALB_CHC	FAAP20	-0.01	0.08	-0.11	0.913	0.995
SCZ	IN_SST	FAAP20	-0.04	0.05	-0.74	0.457	0.961
SCZ	IN_VIP	FAAP20	0.03	0.04	0.66	0.511	0.92
SCZ	Micro	FAAP20	0.08	0.08	1.06	0.291	0.837
SCZ	OPC	FAAP20	-0.01	0.04	-0.23	0.819	0.983
SCZ	Oligo	FAAP20	0.01	0.04	0.24	0.807	0.975
SCZ	PC	FAAP20	0.08	0.18	0.43	0.668	0.969
SCZ	EN_L2_3_IT	FAAP24	-0.03	0.11	-0.32	0.75	0.978
SCZ	Oligo	FAAP24	-0.03	0.12	-0.28	0.781	0.97
SCZ	Astro	FABP3	0.02	0.09	0.26	0.796	0.965
SCZ	EN_L2_3_IT	FABP3	0.01	0.05	0.14	0.891	0.994
SCZ	EN_L3_5_IT_1	FABP3	0.02	0.08	0.28	0.781	0.999
SCZ	EN_L3_5_IT_2	FABP3	0.04	0.06	0.69	0.491	0.961
SCZ	EN_L3_5_IT_3	FABP3	0.04	0.07	0.58	0.562	0.957
SCZ	EN_L5_6_NP	FABP3	-0.10	0.16	-0.63	0.531	0.999
SCZ	EN_L6B	FABP3	0.01	0.10	0.08	0.933	0.993
SCZ	EN_L6_CT	FABP3	-0.03	0.10	-0.30	0.767	0.974
SCZ	EN_L6_IT_1	FABP3	0.04	0.09	0.43	0.665	0.97
SCZ	EN_L6_IT_2	FABP3	-0.01	0.11	-0.06	0.949	0.998
SCZ	IN_ADARB2	FABP3	0.11	0.08	1.40	0.161	0.78
SCZ	IN_LAMP5_LHX6	FABP3	-0.01	0.18	-0.08	0.934	0.997
SCZ	IN_LAMP5_RELN	FABP3	0.12	0.10	1.17	0.242	0.953
SCZ	IN_PVALB	FABP3	0.07	0.07	0.97	0.332	0.892
SCZ	IN_PVALB_CHC	FABP3	0.13	0.09	1.42	0.155	0.862
SCZ	IN_SST	FABP3	-0.07	0.08	-0.89	0.374	0.947
SCZ	IN_VIP	FABP3	0.14	0.07	2.09	0.0362	0.56
SCZ	OPC	FABP3	-0.05	0.10	-0.49	0.626	0.954
SCZ	Oligo	FABP3	-0.03	0.08	-0.41	0.683	0.958
SCZ	Astro	FABP5	-0.04	0.11	-0.33	0.74	0.96
SCZ	EN_L2_3_IT	FABP5	0.01	0.06	0.09	0.929	0.996
SCZ	EN_L3_5_IT_1	FABP5	-0.02	0.08	-0.20	0.838	0.999
SCZ	EN_L3_5_IT_2	FABP5	0.03	0.06	0.42	0.672	0.98
SCZ	EN_L3_5_IT_3	FABP5	0.05	0.07	0.64	0.52	0.955
SCZ	EN_L5_6_NP	FABP5	-0.07	0.09	-0.74	0.457	0.999
SCZ	EN_L6B	FABP5	0.15	0.20	0.78	0.436	0.933
SCZ	EN_L6_CT	FABP5	-0.12	0.19	-0.62	0.535	0.941
SCZ	EN_L6_IT_1	FABP5	0.03	0.10	0.34	0.734	0.977
SCZ	IN_ADARB2	FABP5	0.01	0.08	0.07	0.944	0.996
SCZ	IN_LAMP5_LHX6	FABP5	-0.04	0.16	-0.25	0.803	0.997
SCZ	IN_LAMP5_RELN	FABP5	-0.02	0.08	-0.28	0.78	0.993
SCZ	IN_PVALB	FABP5	-0.01	0.06	-0.20	0.844	0.979
SCZ	IN_PVALB_CHC	FABP5	-0.16	0.18	-0.89	0.373	0.93
SCZ	IN_SST	FABP5	0.02	0.07	0.31	0.758	0.986
SCZ	IN_VIP	FABP5	0.05	0.06	0.86	0.389	0.882
SCZ	OPC	FABP5	0.02	0.11	0.16	0.869	0.987
SCZ	Oligo	FABP5	0.04	0.06	0.68	0.494	0.927
SCZ	Astro	FABP6	0.09	0.11	0.86	0.389	0.855
SCZ	EN_L2_3_IT	FABP6	0.04	0.08	0.51	0.607	0.967
SCZ	EN_L3_5_IT_2	FABP6	-0.16	0.16	-0.97	0.332	0.937
SCZ	EN_L3_5_IT_3	FABP6	-0.09	0.09	-0.94	0.345	0.914
SCZ	EN_L5_6_NP	FABP6	-0.30	0.14	-2.21	0.0273	0.999
SCZ	EN_L6B	FABP6	0.06	0.18	0.35	0.724	0.972
SCZ	EN_L6_CT	FABP6	-0.06	0.22	-0.30	0.766	0.974
SCZ	IN_ADARB2	FABP6	0.02	0.20	0.12	0.906	0.993
SCZ	IN_PVALB	FABP6	0.06	0.09	0.61	0.54	0.932
SCZ	IN_SST	FABP6	-0.02	0.19	-0.08	0.935	0.999
SCZ	IN_VIP	FABP6	0.00	0.08	0.01	0.995	0.999
SCZ	Oligo	FABP6	0.05	0.07	0.69	0.492	0.926
SCZ	Astro	FABP7	-0.09	0.10	-0.85	0.396	0.858
SCZ	EN_L2_3_IT	FABP7	0.22	0.10	2.21	0.0268	0.715
SCZ	EN_L5_6_NP	FABP7	0.01	0.09	0.11	0.914	0.999
SCZ	EN_L6B	FABP7	0.53	0.24	2.20	0.0278	0.689
SCZ	IN_VIP	FABP7	0.17	0.10	1.74	0.0816	0.641
SCZ	OPC	FABP7	0.00	0.07	0.05	0.961	0.994
SCZ	Oligo	FABP7	0.01	0.08	0.10	0.919	0.988
SCZ	Astro	FADD	0.09	0.13	0.71	0.478	0.889
SCZ	EN_L2_3_IT	FADD	0.01	0.07	0.09	0.929	0.996
SCZ	EN_L3_5_IT_2	FADD	-0.19	0.17	-1.12	0.263	0.923
SCZ	EN_L3_5_IT_3	FADD	-0.02	0.17	-0.15	0.88	0.989
SCZ	IN_PVALB	FADD	-0.06	0.16	-0.38	0.706	0.959
SCZ	IN_SST	FADD	0.08	0.18	0.44	0.658	0.983
SCZ	IN_VIP	FADD	-0.22	0.17	-1.28	0.199	0.776
SCZ	Oligo	FADD	0.02	0.06	0.36	0.721	0.962
SCZ	Astro	FADS1	-0.09	0.06	-1.36	0.175	0.739
SCZ	EN_L2_3_IT	FADS1	-0.02	0.04	-0.66	0.509	0.961
SCZ	EN_L3_5_IT_1	FADS1	0.00	0.06	0.04	0.966	0.999
SCZ	EN_L3_5_IT_2	FADS1	-0.01	0.04	-0.20	0.843	0.996
SCZ	EN_L3_5_IT_3	FADS1	-0.08	0.05	-1.65	0.0982	0.736
SCZ	EN_L5_6_NP	FADS1	-0.07	0.07	-1.02	0.308	0.999
SCZ	EN_L6B	FADS1	0.00	0.10	0.04	0.966	0.997
SCZ	EN_L6_CT	FADS1	-0.18	0.07	-2.70	0.00698	0.404
SCZ	EN_L6_IT_1	FADS1	0.04	0.07	0.54	0.59	0.964
SCZ	EN_L6_IT_2	FADS1	0.08	0.08	0.88	0.376	0.941
SCZ	IN_ADARB2	FADS1	0.05	0.07	0.63	0.529	0.934
SCZ	IN_LAMP5_LHX6	FADS1	-0.04	0.07	-0.56	0.576	0.995
SCZ	IN_LAMP5_RELN	FADS1	0.15	0.07	2.00	0.0459	0.812
SCZ	IN_PVALB	FADS1	-0.01	0.05	-0.26	0.794	0.974
SCZ	IN_PVALB_CHC	FADS1	-0.05	0.08	-0.64	0.522	0.95
SCZ	IN_SST	FADS1	0.00	0.04	0.08	0.938	0.999
SCZ	IN_VIP	FADS1	-0.03	0.04	-0.71	0.48	0.912
SCZ	Micro	FADS1	-0.17	0.08	-2.28	0.0227	0.456
SCZ	OPC	FADS1	0.04	0.05	0.84	0.403	0.894
SCZ	Oligo	FADS1	-0.13	0.06	-2.28	0.0224	0.554
SCZ	PC	FADS1	-0.24	0.18	-1.32	0.187	0.822
SCZ	Astro	FADS2	-0.05	0.06	-0.95	0.344	0.839
SCZ	EN_L2_3_IT	FADS2	-0.03	0.04	-0.75	0.453	0.956
SCZ	EN_L3_5_IT_1	FADS2	-0.01	0.06	-0.11	0.912	0.999
SCZ	EN_L3_5_IT_2	FADS2	0.03	0.05	0.65	0.518	0.965
SCZ	EN_L3_5_IT_3	FADS2	-0.02	0.06	-0.31	0.754	0.978
SCZ	EN_L5_6_NP	FADS2	-0.14	0.08	-1.81	0.071	0.999
SCZ	EN_L6B	FADS2	-0.06	0.10	-0.60	0.549	0.946
SCZ	EN_L6_CT	FADS2	-0.00	0.08	-0.05	0.958	0.998
SCZ	EN_L6_IT_1	FADS2	0.03	0.07	0.39	0.694	0.971
SCZ	EN_L6_IT_2	FADS2	0.06	0.09	0.66	0.51	0.971
SCZ	IN_ADARB2	FADS2	0.03	0.08	0.36	0.715	0.97
SCZ	IN_LAMP5_LHX6	FADS2	0.09	0.08	1.26	0.209	0.995
SCZ	IN_LAMP5_RELN	FADS2	0.13	0.08	1.66	0.0961	0.924
SCZ	IN_PVALB	FADS2	0.07	0.05	1.30	0.192	0.821
SCZ	IN_PVALB_CHC	FADS2	0.12	0.10	1.24	0.215	0.875
SCZ	IN_SST	FADS2	0.03	0.05	0.59	0.554	0.967
SCZ	IN_VIP	FADS2	-0.02	0.05	-0.34	0.735	0.966
SCZ	Micro	FADS2	-0.11	0.08	-1.43	0.153	0.732
SCZ	OPC	FADS2	0.01	0.04	0.26	0.799	0.981
SCZ	Oligo	FADS2	-0.18	0.06	-2.86	0.00424	0.427
SCZ	PC	FADS2	-0.10	0.20	-0.49	0.625	0.964
SCZ	VLMC	FADS2	-0.01	0.24	-0.04	0.969	0.995
SCZ	Astro	FADS3	0.13	0.05	2.48	0.013	0.399
SCZ	EN_L2_3_IT	FADS3	0.05	0.03	1.39	0.164	0.864
SCZ	EN_L3_5_IT_1	FADS3	0.05	0.05	0.98	0.326	0.999
SCZ	EN_L3_5_IT_2	FADS3	0.04	0.04	1.15	0.25	0.918
SCZ	EN_L3_5_IT_3	FADS3	0.08	0.05	1.81	0.0699	0.689
SCZ	EN_L5_6_NP	FADS3	-0.03	0.07	-0.39	0.696	0.999
SCZ	EN_L5_ET	FADS3	0.37	0.75	0.50	0.616	0.983
SCZ	EN_L6B	FADS3	0.05	0.06	0.85	0.397	0.925
SCZ	EN_L6_CT	FADS3	0.06	0.05	1.14	0.256	0.849
SCZ	EN_L6_IT_1	FADS3	0.03	0.05	0.57	0.569	0.961
SCZ	EN_L6_IT_2	FADS3	0.09	0.07	1.29	0.197	0.893
SCZ	IN_ADARB2	FADS3	0.14	0.06	2.14	0.0322	0.594
SCZ	IN_LAMP5_LHX6	FADS3	0.06	0.07	0.93	0.354	0.995
SCZ	IN_LAMP5_RELN	FADS3	-0.01	0.07	-0.09	0.924	0.995
SCZ	IN_PVALB	FADS3	0.11	0.06	1.89	0.0584	0.684
SCZ	IN_SST	FADS3	0.06	0.06	1.08	0.282	0.926
SCZ	IN_VIP	FADS3	0.03	0.04	0.68	0.5	0.917
SCZ	Micro	FADS3	0.10	0.08	1.36	0.175	0.75
SCZ	OPC	FADS3	0.09	0.05	1.72	0.0855	0.699
SCZ	Oligo	FADS3	0.06	0.04	1.46	0.144	0.777
SCZ	EN_L2_3_IT	FADS6	-0.00	0.05	-0.09	0.926	0.995
SCZ	EN_L3_5_IT_1	FADS6	-0.06	0.08	-0.73	0.464	0.999
SCZ	EN_L3_5_IT_2	FADS6	0.01	0.06	0.13	0.898	0.997
SCZ	EN_L3_5_IT_3	FADS6	0.03	0.07	0.45	0.653	0.964
SCZ	EN_L5_6_NP	FADS6	-0.01	0.09	-0.14	0.89	0.999
SCZ	EN_L6B	FADS6	0.08	0.21	0.38	0.706	0.97
SCZ	EN_L6_CT	FADS6	-0.08	0.09	-0.91	0.361	0.896
SCZ	EN_L6_IT_1	FADS6	-0.01	0.09	-0.16	0.875	0.989
SCZ	IN_ADARB2	FADS6	-0.11	0.09	-1.25	0.211	0.822
SCZ	IN_LAMP5_LHX6	FADS6	0.18	0.10	1.82	0.0686	0.995
SCZ	IN_LAMP5_RELN	FADS6	-0.07	0.09	-0.76	0.448	0.969
SCZ	IN_PVALB	FADS6	-0.11	0.07	-1.61	0.107	0.761
SCZ	IN_PVALB_CHC	FADS6	-0.23	0.17	-1.33	0.183	0.867
SCZ	IN_SST	FADS6	-0.06	0.06	-0.95	0.34	0.939
SCZ	IN_VIP	FADS6	0.05	0.06	0.78	0.435	0.899
SCZ	Adaptive	FAF1	0.05	0.11	0.50	0.617	0.999
SCZ	Astro	FAF1	-0.03	0.02	-1.42	0.156	0.723
SCZ	EN_L2_3_IT	FAF1	-0.04	0.02	-1.96	0.0502	0.741
SCZ	EN_L3_5_IT_1	FAF1	-0.03	0.03	-1.31	0.189	0.999
SCZ	EN_L3_5_IT_2	FAF1	-0.02	0.02	-0.78	0.435	0.952
SCZ	EN_L3_5_IT_3	FAF1	-0.02	0.03	-0.69	0.488	0.946
SCZ	EN_L5_6_NP	FAF1	-0.03	0.03	-0.81	0.419	0.999
SCZ	EN_L5_ET	FAF1	0.19	0.22	0.83	0.409	0.983
SCZ	EN_L6B	FAF1	0.01	0.04	0.16	0.875	0.989
SCZ	EN_L6_CT	FAF1	-0.01	0.03	-0.56	0.572	0.948
SCZ	EN_L6_IT_1	FAF1	0.02	0.03	0.65	0.515	0.947
SCZ	EN_L6_IT_2	FAF1	0.02	0.03	0.71	0.475	0.967
SCZ	Endo	FAF1	-0.03	0.05	-0.70	0.485	0.809
SCZ	IN_ADARB2	FAF1	-0.07	0.03	-2.55	0.0107	0.425
SCZ	IN_LAMP5_LHX6	FAF1	-0.04	0.03	-1.30	0.193	0.995
SCZ	IN_LAMP5_RELN	FAF1	-0.04	0.03	-1.44	0.15	0.932
SCZ	IN_PVALB	FAF1	-0.04	0.02	-1.52	0.128	0.793
SCZ	IN_PVALB_CHC	FAF1	-0.05	0.03	-1.48	0.14	0.851
SCZ	IN_SST	FAF1	-0.04	0.02	-1.60	0.11	0.874
SCZ	IN_VIP	FAF1	-0.03	0.02	-1.54	0.124	0.704
SCZ	Micro	FAF1	0.02	0.03	0.59	0.555	0.936
SCZ	OPC	FAF1	0.01	0.02	0.46	0.645	0.957
SCZ	Oligo	FAF1	-0.01	0.02	-0.30	0.767	0.969
SCZ	PC	FAF1	0.03	0.05	0.63	0.526	0.947
SCZ	PVM	FAF1	0.01	0.08	0.10	0.921	0.997
SCZ	SMC	FAF1	0.13	0.15	0.83	0.405	0.792
SCZ	VLMC	FAF1	0.01	0.06	0.20	0.842	0.98
SCZ	Astro	FAF2	-0.03	0.03	-0.94	0.349	0.839
SCZ	EN_L2_3_IT	FAF2	-0.01	0.02	-0.43	0.665	0.974
SCZ	EN_L3_5_IT_1	FAF2	-0.01	0.04	-0.34	0.733	0.999
SCZ	EN_L3_5_IT_2	FAF2	-0.01	0.03	-0.27	0.789	0.993
SCZ	EN_L3_5_IT_3	FAF2	-0.01	0.03	-0.37	0.712	0.973
SCZ	EN_L5_6_NP	FAF2	-0.03	0.05	-0.68	0.496	0.999
SCZ	EN_L5_ET	FAF2	-0.09	0.39	-0.24	0.81	0.987
SCZ	EN_L6B	FAF2	-0.05	0.06	-0.96	0.336	0.907
SCZ	EN_L6_CT	FAF2	-0.05	0.04	-1.33	0.182	0.824
SCZ	EN_L6_IT_1	FAF2	-0.02	0.04	-0.41	0.68	0.971
SCZ	EN_L6_IT_2	FAF2	0.04	0.06	0.61	0.54	0.973
SCZ	Endo	FAF2	-0.02	0.11	-0.22	0.826	0.949
SCZ	IN_ADARB2	FAF2	-0.04	0.04	-1.01	0.313	0.861
SCZ	IN_LAMP5_LHX6	FAF2	-0.04	0.05	-0.79	0.43	0.995
SCZ	IN_LAMP5_RELN	FAF2	-0.03	0.04	-0.73	0.462	0.969
SCZ	IN_PVALB	FAF2	-0.03	0.03	-1.04	0.297	0.88
SCZ	IN_PVALB_CHC	FAF2	0.02	0.05	0.40	0.69	0.977
SCZ	IN_SST	FAF2	-0.02	0.03	-0.66	0.508	0.967
SCZ	IN_VIP	FAF2	-0.03	0.03	-1.10	0.27	0.819
SCZ	Micro	FAF2	0.00	0.04	0.09	0.931	0.991
SCZ	OPC	FAF2	0.00	0.03	0.04	0.967	0.995
SCZ	Oligo	FAF2	0.02	0.02	0.80	0.425	0.913
SCZ	PC	FAF2	-0.04	0.10	-0.38	0.703	0.974
SCZ	VLMC	FAF2	0.26	0.12	2.14	0.0327	0.759
SCZ	Astro	FAH	0.00	0.05	0.06	0.949	0.993
SCZ	EN_L2_3_IT	FAH	0.17	0.09	1.95	0.0514	0.741
SCZ	IN_ADARB2	FAH	0.03	0.18	0.18	0.854	0.985
SCZ	IN_LAMP5_RELN	FAH	0.25	0.21	1.21	0.225	0.953
SCZ	IN_PVALB	FAH	-0.02	0.06	-0.41	0.68	0.955
SCZ	IN_SST	FAH	0.01	0.17	0.05	0.963	0.999
SCZ	IN_VIP	FAH	0.03	0.05	0.62	0.535	0.926
SCZ	Micro	FAH	0.17	0.08	2.04	0.0409	0.516
SCZ	OPC	FAH	0.23	0.17	1.39	0.164	0.776
SCZ	Oligo	FAH	0.03	0.09	0.29	0.775	0.969
SCZ	Astro	FAHD1	-0.02	0.06	-0.25	0.803	0.967
SCZ	EN_L2_3_IT	FAHD1	0.02	0.05	0.40	0.688	0.975
SCZ	EN_L3_5_IT_1	FAHD1	0.00	0.08	0.05	0.962	0.999
SCZ	EN_L3_5_IT_2	FAHD1	0.01	0.06	0.20	0.84	0.996
SCZ	EN_L3_5_IT_3	FAHD1	0.09	0.06	1.52	0.128	0.772
SCZ	EN_L5_6_NP	FAHD1	0.32	0.19	1.69	0.0909	0.999
SCZ	EN_L6B	FAHD1	0.03	0.10	0.29	0.77	0.978
SCZ	EN_L6_CT	FAHD1	0.04	0.09	0.44	0.66	0.962
SCZ	EN_L6_IT_1	FAHD1	0.14	0.08	1.67	0.0945	0.845
SCZ	EN_L6_IT_2	FAHD1	0.07	0.20	0.35	0.728	0.982
SCZ	IN_ADARB2	FAHD1	0.14	0.08	1.70	0.0888	0.721
SCZ	IN_LAMP5_LHX6	FAHD1	0.21	0.17	1.22	0.224	0.995
SCZ	IN_LAMP5_RELN	FAHD1	0.01	0.09	0.16	0.87	0.993
SCZ	IN_PVALB	FAHD1	0.04	0.05	0.76	0.45	0.919
SCZ	IN_PVALB_CHC	FAHD1	0.16	0.17	0.97	0.334	0.925
SCZ	IN_SST	FAHD1	-0.02	0.07	-0.22	0.828	0.994
SCZ	IN_VIP	FAHD1	0.05	0.05	0.97	0.333	0.856
SCZ	OPC	FAHD1	0.01	0.07	0.19	0.846	0.985
SCZ	Oligo	FAHD1	-0.03	0.04	-0.58	0.564	0.939
SCZ	Astro	FAHD2A	0.05	0.04	1.25	0.213	0.767
SCZ	EN_L2_3_IT	FAHD2A	0.01	0.04	0.37	0.712	0.975
SCZ	EN_L3_5_IT_1	FAHD2A	0.07	0.06	1.14	0.256	0.999
SCZ	EN_L3_5_IT_2	FAHD2A	0.01	0.04	0.36	0.722	0.985
SCZ	EN_L3_5_IT_3	FAHD2A	0.07	0.05	1.61	0.107	0.741
SCZ	EN_L5_6_NP	FAHD2A	0.03	0.07	0.45	0.65	0.999
SCZ	EN_L5_ET	FAHD2A	0.34	0.55	0.62	0.535	0.983
SCZ	EN_L6B	FAHD2A	0.15	0.07	2.23	0.0257	0.685
SCZ	EN_L6_CT	FAHD2A	0.08	0.05	1.54	0.123	0.781
SCZ	EN_L6_IT_1	FAHD2A	0.06	0.06	1.05	0.294	0.913
SCZ	EN_L6_IT_2	FAHD2A	0.08	0.07	1.17	0.24	0.919
SCZ	IN_ADARB2	FAHD2A	0.00	0.06	0.06	0.954	0.997
SCZ	IN_LAMP5_LHX6	FAHD2A	0.09	0.07	1.41	0.159	0.995
SCZ	IN_LAMP5_RELN	FAHD2A	-0.06	0.06	-1.02	0.306	0.957
SCZ	IN_PVALB	FAHD2A	0.01	0.04	0.30	0.761	0.967
SCZ	IN_PVALB_CHC	FAHD2A	0.12	0.08	1.56	0.119	0.828
SCZ	IN_SST	FAHD2A	-0.04	0.05	-0.89	0.371	0.946
SCZ	IN_VIP	FAHD2A	-0.08	0.04	-2.15	0.0318	0.529
SCZ	Micro	FAHD2A	0.09	0.09	1.02	0.309	0.847
SCZ	OPC	FAHD2A	0.01	0.05	0.26	0.798	0.981
SCZ	Oligo	FAHD2A	0.02	0.03	0.67	0.505	0.927
SCZ	Astro	FAHD2B	-0.04	0.05	-0.80	0.421	0.868
SCZ	EN_L2_3_IT	FAHD2B	-0.06	0.05	-1.27	0.205	0.882
SCZ	EN_L3_5_IT_1	FAHD2B	0.10	0.08	1.28	0.201	0.999
SCZ	EN_L3_5_IT_2	FAHD2B	0.00	0.06	0.06	0.955	0.999
SCZ	EN_L3_5_IT_3	FAHD2B	-0.01	0.06	-0.25	0.803	0.983
SCZ	EN_L5_6_NP	FAHD2B	-0.12	0.14	-0.84	0.4	0.999
SCZ	EN_L6B	FAHD2B	0.05	0.09	0.58	0.561	0.949
SCZ	EN_L6_CT	FAHD2B	-0.01	0.08	-0.16	0.873	0.986
SCZ	EN_L6_IT_1	FAHD2B	0.03	0.08	0.32	0.748	0.979
SCZ	EN_L6_IT_2	FAHD2B	-0.15	0.19	-0.76	0.445	0.967
SCZ	IN_ADARB2	FAHD2B	-0.12	0.08	-1.45	0.147	0.767
SCZ	IN_LAMP5_LHX6	FAHD2B	-0.02	0.16	-0.12	0.901	0.997
SCZ	IN_LAMP5_RELN	FAHD2B	-0.00	0.16	-0.01	0.995	1
SCZ	IN_PVALB	FAHD2B	-0.03	0.05	-0.62	0.532	0.93
SCZ	IN_PVALB_CHC	FAHD2B	-0.13	0.16	-0.84	0.402	0.932
SCZ	IN_SST	FAHD2B	0.00	0.06	0.01	0.994	0.999
SCZ	IN_VIP	FAHD2B	-0.07	0.06	-1.12	0.263	0.815
SCZ	Oligo	FAHD2B	-0.00	0.05	-0.10	0.919	0.989
SCZ	Astro	FAIM	-0.11	0.05	-1.96	0.0502	0.557
SCZ	EN_L2_3_IT	FAIM	-0.03	0.04	-0.72	0.473	0.96
SCZ	EN_L3_5_IT_1	FAIM	-0.15	0.07	-2.03	0.0421	0.999
SCZ	EN_L3_5_IT_2	FAIM	0.01	0.05	0.23	0.82	0.993
SCZ	EN_L3_5_IT_3	FAIM	0.01	0.06	0.19	0.85	0.985
SCZ	EN_L5_6_NP	FAIM	-0.10	0.16	-0.65	0.518	0.999
SCZ	EN_L6B	FAIM	-0.03	0.09	-0.37	0.708	0.97
SCZ	EN_L6_CT	FAIM	-0.02	0.08	-0.24	0.812	0.981
SCZ	EN_L6_IT_1	FAIM	-0.01	0.07	-0.11	0.912	0.994
SCZ	EN_L6_IT_2	FAIM	-0.14	0.10	-1.50	0.133	0.862
SCZ	IN_ADARB2	FAIM	-0.04	0.07	-0.59	0.554	0.94
SCZ	IN_LAMP5_LHX6	FAIM	-0.07	0.11	-0.61	0.542	0.995
SCZ	IN_LAMP5_RELN	FAIM	0.04	0.08	0.56	0.578	0.987
SCZ	IN_PVALB	FAIM	0.03	0.05	0.59	0.553	0.935
SCZ	IN_PVALB_CHC	FAIM	0.13	0.17	0.76	0.449	0.941
SCZ	IN_SST	FAIM	0.05	0.07	0.82	0.409	0.953
SCZ	IN_VIP	FAIM	0.02	0.04	0.55	0.582	0.94
SCZ	OPC	FAIM	-0.10	0.05	-2.14	0.0321	0.574
SCZ	Oligo	FAIM	-0.07	0.04	-1.97	0.0484	0.623
SCZ	Astro	FAIM2	0.01	0.05	0.30	0.763	0.961
SCZ	EN_L2_3_IT	FAIM2	0.03	0.04	0.69	0.488	0.961
SCZ	EN_L3_5_IT_1	FAIM2	0.02	0.04	0.52	0.602	0.999
SCZ	EN_L3_5_IT_2	FAIM2	0.05	0.04	1.27	0.203	0.9
SCZ	EN_L3_5_IT_3	FAIM2	0.00	0.04	0.04	0.971	0.999
SCZ	EN_L5_6_NP	FAIM2	-0.04	0.05	-0.81	0.417	0.999
SCZ	EN_L5_ET	FAIM2	0.04	0.46	0.09	0.929	0.999
SCZ	EN_L6B	FAIM2	0.13	0.05	2.54	0.0109	0.583
SCZ	EN_L6_CT	FAIM2	0.03	0.04	0.79	0.432	0.916
SCZ	EN_L6_IT_1	FAIM2	0.02	0.05	0.31	0.759	0.981
SCZ	EN_L6_IT_2	FAIM2	-0.00	0.06	-0.03	0.98	0.998
SCZ	Endo	FAIM2	0.05	0.15	0.37	0.713	0.908
SCZ	IN_ADARB2	FAIM2	0.06	0.04	1.24	0.215	0.825
SCZ	IN_LAMP5_LHX6	FAIM2	0.10	0.05	2.12	0.0341	0.96
SCZ	IN_LAMP5_RELN	FAIM2	0.04	0.04	0.96	0.337	0.963
SCZ	IN_PVALB	FAIM2	-0.01	0.04	-0.21	0.833	0.978
SCZ	IN_PVALB_CHC	FAIM2	0.01	0.05	0.23	0.821	0.987
SCZ	IN_SST	FAIM2	0.02	0.03	0.72	0.473	0.963
SCZ	IN_VIP	FAIM2	0.01	0.03	0.21	0.837	0.976
SCZ	Micro	FAIM2	-0.03	0.08	-0.38	0.706	0.964
SCZ	OPC	FAIM2	0.02	0.04	0.48	0.628	0.954
SCZ	Oligo	FAIM2	-0.01	0.03	-0.21	0.836	0.979
SCZ	PC	FAIM2	-0.05	0.16	-0.30	0.763	0.977
SCZ	Astro	FAM102A	0.02	0.04	0.36	0.721	0.954
SCZ	EN_L2_3_IT	FAM102A	-0.04	0.03	-1.10	0.273	0.921
SCZ	EN_L3_5_IT_1	FAM102A	-0.07	0.05	-1.21	0.226	0.999
SCZ	EN_L3_5_IT_2	FAM102A	-0.01	0.04	-0.36	0.72	0.985
SCZ	EN_L3_5_IT_3	FAM102A	-0.01	0.04	-0.13	0.895	0.991
SCZ	EN_L5_6_NP	FAM102A	-0.13	0.06	-2.03	0.0424	0.999
SCZ	EN_L6B	FAM102A	-0.07	0.07	-0.97	0.331	0.907
SCZ	EN_L6_CT	FAM102A	-0.06	0.06	-0.99	0.322	0.872
SCZ	EN_L6_IT_1	FAM102A	-0.05	0.06	-0.81	0.42	0.935
SCZ	EN_L6_IT_2	FAM102A	0.00	0.07	0.07	0.947	0.998
SCZ	IN_ADARB2	FAM102A	-0.03	0.05	-0.64	0.523	0.933
SCZ	IN_LAMP5_LHX6	FAM102A	0.10	0.06	1.60	0.111	0.995
SCZ	IN_LAMP5_RELN	FAM102A	-0.00	0.05	-0.05	0.958	0.997
SCZ	IN_PVALB	FAM102A	-0.02	0.04	-0.61	0.542	0.932
SCZ	IN_PVALB_CHC	FAM102A	0.01	0.07	0.16	0.875	0.992
SCZ	IN_SST	FAM102A	-0.02	0.05	-0.44	0.66	0.983
SCZ	IN_VIP	FAM102A	0.01	0.04	0.42	0.677	0.957
SCZ	Micro	FAM102A	0.05	0.08	0.59	0.558	0.936
SCZ	OPC	FAM102A	0.04	0.04	1.06	0.288	0.852
SCZ	Oligo	FAM102A	-0.00	0.03	-0.14	0.887	0.983
SCZ	Astro	FAM102B	-0.08	0.05	-1.46	0.144	0.706
SCZ	EN_L2_3_IT	FAM102B	-0.00	0.03	-0.05	0.957	0.996
SCZ	EN_L3_5_IT_1	FAM102B	0.02	0.04	0.55	0.58	0.999
SCZ	EN_L3_5_IT_2	FAM102B	0.00	0.03	0.05	0.96	0.999
SCZ	EN_L3_5_IT_3	FAM102B	0.02	0.03	0.47	0.635	0.962
SCZ	EN_L5_6_NP	FAM102B	0.04	0.05	0.79	0.431	0.999
SCZ	EN_L5_ET	FAM102B	-0.28	0.43	-0.65	0.518	0.983
SCZ	EN_L6B	FAM102B	0.03	0.05	0.55	0.585	0.954
SCZ	EN_L6_CT	FAM102B	-0.06	0.04	-1.47	0.143	0.796
SCZ	EN_L6_IT_1	FAM102B	-0.01	0.05	-0.27	0.785	0.983
SCZ	EN_L6_IT_2	FAM102B	-0.12	0.05	-2.24	0.0253	0.709
SCZ	IN_ADARB2	FAM102B	-0.00	0.05	-0.03	0.98	0.998
SCZ	IN_LAMP5_LHX6	FAM102B	-0.05	0.05	-0.98	0.326	0.995
SCZ	IN_LAMP5_RELN	FAM102B	0.03	0.05	0.56	0.573	0.987
SCZ	IN_PVALB	FAM102B	0.01	0.04	0.16	0.873	0.983
SCZ	IN_PVALB_CHC	FAM102B	-0.01	0.06	-0.22	0.828	0.987
SCZ	IN_SST	FAM102B	-0.03	0.04	-0.76	0.449	0.961
SCZ	IN_VIP	FAM102B	0.00	0.03	0.02	0.986	0.997
SCZ	Micro	FAM102B	-0.10	0.05	-2.04	0.0418	0.517
SCZ	OPC	FAM102B	-0.00	0.04	-0.08	0.936	0.993
SCZ	Oligo	FAM102B	0.00	0.04	0.04	0.965	0.996
SCZ	PC	FAM102B	-0.29	0.22	-1.30	0.195	0.826
SCZ	PVM	FAM102B	-0.12	0.16	-0.73	0.463	0.899
SCZ	Astro	FAM104A	-0.03	0.04	-0.71	0.477	0.889
SCZ	EN_L2_3_IT	FAM104A	0.01	0.03	0.38	0.705	0.975
SCZ	EN_L3_5_IT_1	FAM104A	0.02	0.06	0.34	0.737	0.999
SCZ	EN_L3_5_IT_2	FAM104A	0.06	0.04	1.61	0.108	0.831
SCZ	EN_L3_5_IT_3	FAM104A	0.03	0.04	0.76	0.45	0.943
SCZ	EN_L5_6_NP	FAM104A	-0.03	0.07	-0.43	0.664	0.999
SCZ	EN_L6B	FAM104A	0.06	0.07	0.90	0.37	0.917
SCZ	EN_L6_CT	FAM104A	0.03	0.06	0.50	0.614	0.954
SCZ	EN_L6_IT_1	FAM104A	-0.05	0.06	-0.89	0.374	0.929
SCZ	EN_L6_IT_2	FAM104A	-0.00	0.09	-0.02	0.982	0.998
SCZ	Endo	FAM104A	0.36	0.15	2.48	0.0132	0.19
SCZ	IN_ADARB2	FAM104A	-0.08	0.06	-1.31	0.189	0.801
SCZ	IN_LAMP5_LHX6	FAM104A	0.13	0.08	1.70	0.0898	0.995
SCZ	IN_LAMP5_RELN	FAM104A	0.03	0.06	0.62	0.534	0.98
SCZ	IN_PVALB	FAM104A	0.01	0.04	0.32	0.747	0.965
SCZ	IN_PVALB_CHC	FAM104A	0.09	0.07	1.23	0.22	0.879
SCZ	IN_SST	FAM104A	-0.01	0.04	-0.24	0.812	0.993
SCZ	IN_VIP	FAM104A	0.05	0.04	1.21	0.227	0.799
SCZ	Micro	FAM104A	0.00	0.07	0.06	0.949	0.993
SCZ	OPC	FAM104A	0.02	0.04	0.47	0.635	0.954
SCZ	Oligo	FAM104A	-0.02	0.03	-0.66	0.511	0.928
SCZ	Astro	FAM104B	-0.03	0.06	-0.52	0.602	0.926
SCZ	EN_L2_3_IT	FAM104B	-0.02	0.05	-0.51	0.609	0.968
SCZ	EN_L3_5_IT_1	FAM104B	0.17	0.09	1.74	0.0822	0.999
SCZ	EN_L3_5_IT_2	FAM104B	-0.02	0.06	-0.31	0.757	0.99
SCZ	EN_L3_5_IT_3	FAM104B	-0.02	0.07	-0.25	0.804	0.983
SCZ	EN_L5_6_NP	FAM104B	0.26	0.19	1.33	0.182	0.999
SCZ	EN_L6B	FAM104B	0.20	0.14	1.39	0.164	0.861
SCZ	EN_L6_CT	FAM104B	0.15	0.18	0.83	0.406	0.913
SCZ	EN_L6_IT_1	FAM104B	-0.13	0.17	-0.75	0.451	0.943
SCZ	IN_ADARB2	FAM104B	0.03	0.15	0.22	0.827	0.983
SCZ	IN_LAMP5_RELN	FAM104B	0.13	0.17	0.74	0.459	0.969
SCZ	IN_PVALB	FAM104B	-0.01	0.07	-0.17	0.868	0.982
SCZ	IN_SST	FAM104B	-0.08	0.08	-0.98	0.329	0.939
SCZ	IN_VIP	FAM104B	-0.00	0.07	-0.03	0.979	0.996
SCZ	Micro	FAM104B	0.07	0.12	0.56	0.577	0.94
SCZ	OPC	FAM104B	-0.07	0.07	-1.09	0.276	0.851
SCZ	Oligo	FAM104B	-0.00	0.04	-0.04	0.966	0.996
SCZ	Astro	FAM107A	0.07	0.06	1.29	0.198	0.759
SCZ	EN_L2_3_IT	FAM107A	0.08	0.07	1.18	0.239	0.904
SCZ	EN_L3_5_IT_1	FAM107A	0.15	0.10	1.44	0.149	0.999
SCZ	EN_L3_5_IT_2	FAM107A	0.02	0.09	0.20	0.843	0.996
SCZ	EN_L3_5_IT_3	FAM107A	0.09	0.09	0.91	0.363	0.919
SCZ	EN_L6_IT_1	FAM107A	0.06	0.12	0.54	0.589	0.964
SCZ	Endo	FAM107A	0.28	0.12	2.36	0.0184	0.223
SCZ	IN_ADARB2	FAM107A	-0.06	0.07	-0.84	0.401	0.898
SCZ	IN_LAMP5_LHX6	FAM107A	0.01	0.09	0.14	0.888	0.997
SCZ	IN_LAMP5_RELN	FAM107A	-0.02	0.09	-0.19	0.853	0.993
SCZ	IN_PVALB	FAM107A	0.05	0.08	0.63	0.529	0.93
SCZ	IN_SST	FAM107A	0.07	0.09	0.80	0.426	0.956
SCZ	IN_VIP	FAM107A	0.02	0.05	0.33	0.742	0.967
SCZ	Micro	FAM107A	-0.01	0.11	-0.11	0.913	0.991
SCZ	OPC	FAM107A	0.18	0.09	1.94	0.0526	0.638
SCZ	Oligo	FAM107A	0.03	0.07	0.45	0.652	0.957
SCZ	Adaptive	FAM107B	0.13	0.14	0.89	0.374	0.999
SCZ	Astro	FAM107B	0.01	0.06	0.27	0.789	0.964
SCZ	EN_L2_3_IT	FAM107B	-0.08	0.06	-1.33	0.184	0.867
SCZ	EN_L3_5_IT_1	FAM107B	-0.15	0.10	-1.56	0.12	0.999
SCZ	EN_L3_5_IT_2	FAM107B	-0.10	0.08	-1.21	0.225	0.904
SCZ	EN_L3_5_IT_3	FAM107B	-0.08	0.08	-1.02	0.308	0.896
SCZ	EN_L5_6_NP	FAM107B	-0.07	0.21	-0.34	0.734	0.999
SCZ	EN_L6B	FAM107B	0.14	0.15	0.96	0.339	0.908
SCZ	EN_L6_CT	FAM107B	0.01	0.21	0.02	0.98	0.999
SCZ	EN_L6_IT_1	FAM107B	-0.05	0.19	-0.25	0.801	0.984
SCZ	Endo	FAM107B	0.16	0.21	0.74	0.458	0.796
SCZ	IN_ADARB2	FAM107B	-0.03	0.07	-0.43	0.67	0.961
SCZ	IN_LAMP5_RELN	FAM107B	0.02	0.10	0.16	0.874	0.993
SCZ	IN_PVALB	FAM107B	0.06	0.08	0.84	0.401	0.909
SCZ	IN_SST	FAM107B	-0.03	0.08	-0.35	0.726	0.984
SCZ	IN_VIP	FAM107B	0.02	0.05	0.49	0.627	0.946
SCZ	Micro	FAM107B	0.10	0.10	1.05	0.293	0.839
SCZ	OPC	FAM107B	-0.01	0.05	-0.16	0.874	0.987
SCZ	Oligo	FAM107B	-0.03	0.03	-0.92	0.358	0.89
SCZ	PC	FAM107B	-0.03	0.11	-0.27	0.791	0.98
SCZ	SMC	FAM107B	0.71	0.27	2.66	0.0079	0.182
SCZ	VLMC	FAM107B	0.28	0.24	1.18	0.239	0.935
SCZ	EN_L2_3_IT	FAM110A	-0.07	0.19	-0.38	0.704	0.975
SCZ	Micro	FAM110A	-0.17	0.10	-1.73	0.0834	0.626
SCZ	Astro	FAM110B	0.04	0.05	0.80	0.424	0.869
SCZ	EN_L2_3_IT	FAM110B	-0.01	0.04	-0.38	0.701	0.975
SCZ	EN_L3_5_IT_1	FAM110B	0.04	0.07	0.54	0.59	0.999
SCZ	EN_L3_5_IT_2	FAM110B	-0.05	0.04	-1.20	0.23	0.906
SCZ	EN_L3_5_IT_3	FAM110B	0.07	0.04	1.75	0.0804	0.702
SCZ	EN_L5_6_NP	FAM110B	0.03	0.06	0.58	0.563	0.999
SCZ	EN_L6B	FAM110B	0.16	0.07	2.18	0.0293	0.693
SCZ	EN_L6_CT	FAM110B	0.08	0.07	1.09	0.277	0.856
SCZ	EN_L6_IT_1	FAM110B	0.00	0.06	0.08	0.938	0.996
SCZ	EN_L6_IT_2	FAM110B	-0.03	0.08	-0.43	0.668	0.982
SCZ	IN_ADARB2	FAM110B	0.01	0.04	0.14	0.889	0.991
SCZ	IN_LAMP5_LHX6	FAM110B	-0.05	0.04	-1.28	0.202	0.995
SCZ	IN_LAMP5_RELN	FAM110B	-0.03	0.03	-0.75	0.455	0.969
SCZ	IN_PVALB	FAM110B	-0.07	0.04	-1.94	0.0523	0.675
SCZ	IN_PVALB_CHC	FAM110B	-0.06	0.04	-1.57	0.116	0.821
SCZ	IN_SST	FAM110B	-0.00	0.04	-0.01	0.99	0.999
SCZ	IN_VIP	FAM110B	0.02	0.03	0.65	0.517	0.921
SCZ	Micro	FAM110B	0.32	0.12	2.59	0.00973	0.378
SCZ	OPC	FAM110B	0.05	0.03	1.57	0.117	0.743
SCZ	Oligo	FAM110B	-0.06	0.06	-1.08	0.282	0.86
SCZ	PC	FAM110B	-0.12	0.09	-1.37	0.171	0.811
SCZ	PVM	FAM110B	0.15	0.22	0.69	0.488	0.913
SCZ	SMC	FAM110B	0.36	0.31	1.18	0.237	0.696
SCZ	VLMC	FAM110B	0.03	0.12	0.25	0.804	0.98
SCZ	Astro	FAM110C	0.28	0.18	1.58	0.115	0.66
SCZ	EN_L2_3_IT	FAM110C	0.11	0.06	1.81	0.0705	0.783
SCZ	EN_L3_5_IT_1	FAM110C	0.00	0.10	0.03	0.975	0.999
SCZ	EN_L3_5_IT_2	FAM110C	0.15	0.12	1.25	0.212	0.902
SCZ	EN_L3_5_IT_3	FAM110C	0.24	0.11	2.10	0.0361	0.577
SCZ	EN_L6B	FAM110C	-0.06	0.20	-0.29	0.775	0.979
SCZ	EN_L6_IT_1	FAM110C	-0.28	0.22	-1.26	0.206	0.885
SCZ	IN_SST	FAM110C	0.08	0.18	0.45	0.652	0.983
SCZ	Oligo	FAM110C	0.02	0.14	0.17	0.866	0.981
SCZ	EN_L2_3_IT	FAM110D	-0.29	0.21	-1.38	0.167	0.866
SCZ	Endo	FAM110D	0.30	0.21	1.44	0.149	0.526
SCZ	IN_PVALB	FAM110D	0.12	0.19	0.63	0.53	0.93
SCZ	Astro	FAM111A	-0.07	0.05	-1.31	0.191	0.749
SCZ	EN_L2_3_IT	FAM111A	-0.45	0.21	-2.17	0.03	0.719
SCZ	Endo	FAM111A	-0.17	0.12	-1.42	0.157	0.536
SCZ	Micro	FAM111A	0.02	0.06	0.39	0.7	0.964
SCZ	OPC	FAM111A	-0.06	0.06	-0.95	0.341	0.872
SCZ	Oligo	FAM111A	-0.03	0.07	-0.41	0.682	0.958
SCZ	PC	FAM111A	-0.31	0.20	-1.55	0.121	0.76
SCZ	VLMC	FAM111A	-0.26	0.19	-1.36	0.175	0.916
SCZ	Astro	FAM114A1	0.07	0.06	1.18	0.237	0.784
SCZ	EN_L2_3_IT	FAM114A1	-0.05	0.07	-0.67	0.502	0.961
SCZ	EN_L3_5_IT_2	FAM114A1	-0.03	0.10	-0.26	0.793	0.993
SCZ	EN_L3_5_IT_3	FAM114A1	-0.16	0.08	-1.99	0.0462	0.612
SCZ	EN_L5_6_NP	FAM114A1	-0.18	0.20	-0.87	0.386	0.999
SCZ	EN_L6B	FAM114A1	-0.12	0.20	-0.61	0.541	0.946
SCZ	Endo	FAM114A1	0.06	0.16	0.38	0.707	0.907
SCZ	IN_PVALB	FAM114A1	-0.07	0.08	-0.81	0.415	0.91
SCZ	IN_PVALB_CHC	FAM114A1	-0.09	0.21	-0.41	0.682	0.977
SCZ	IN_SST	FAM114A1	-0.06	0.15	-0.44	0.657	0.983
SCZ	IN_VIP	FAM114A1	0.02	0.06	0.34	0.736	0.966
SCZ	Micro	FAM114A1	-0.03	0.06	-0.48	0.631	0.954
SCZ	OPC	FAM114A1	0.04	0.05	0.80	0.424	0.902
SCZ	Oligo	FAM114A1	0.04	0.04	0.90	0.366	0.893
SCZ	PC	FAM114A1	-0.03	0.15	-0.18	0.859	0.987
SCZ	VLMC	FAM114A1	0.11	0.10	1.09	0.274	0.935
SCZ	Astro	FAM114A2	-0.02	0.04	-0.42	0.672	0.941
SCZ	EN_L2_3_IT	FAM114A2	0.08	0.05	1.65	0.0989	0.814
SCZ	EN_L3_5_IT_1	FAM114A2	0.07	0.07	1.10	0.27	0.999
SCZ	EN_L3_5_IT_2	FAM114A2	0.06	0.06	1.08	0.282	0.924
SCZ	EN_L3_5_IT_3	FAM114A2	0.04	0.05	0.73	0.465	0.943
SCZ	EN_L5_6_NP	FAM114A2	0.17	0.08	2.08	0.0374	0.999
SCZ	EN_L6B	FAM114A2	0.03	0.09	0.36	0.717	0.971
SCZ	EN_L6_CT	FAM114A2	-0.00	0.08	-0.05	0.964	0.999
SCZ	EN_L6_IT_1	FAM114A2	0.17	0.08	2.17	0.0298	0.733
SCZ	EN_L6_IT_2	FAM114A2	0.04	0.09	0.44	0.662	0.982
SCZ	Endo	FAM114A2	-0.09	0.17	-0.50	0.615	0.869
SCZ	IN_ADARB2	FAM114A2	-0.05	0.06	-0.77	0.44	0.914
SCZ	IN_LAMP5_LHX6	FAM114A2	-0.04	0.08	-0.51	0.607	0.995
SCZ	IN_LAMP5_RELN	FAM114A2	0.00	0.07	0.03	0.977	0.998
SCZ	IN_PVALB	FAM114A2	0.05	0.04	1.17	0.241	0.852
SCZ	IN_PVALB_CHC	FAM114A2	0.06	0.09	0.64	0.519	0.95
SCZ	IN_SST	FAM114A2	-0.02	0.05	-0.44	0.659	0.983
SCZ	IN_VIP	FAM114A2	0.04	0.04	0.99	0.323	0.848
SCZ	Micro	FAM114A2	0.02	0.07	0.27	0.788	0.977
SCZ	OPC	FAM114A2	-0.00	0.04	-0.01	0.991	0.998
SCZ	Oligo	FAM114A2	0.00	0.04	0.02	0.983	0.998
SCZ	Astro	FAM117A	0.06	0.06	1.04	0.3	0.813
SCZ	EN_L2_3_IT	FAM117A	0.03	0.05	0.68	0.496	0.961
SCZ	EN_L3_5_IT_1	FAM117A	0.16	0.07	2.15	0.0317	0.999
SCZ	EN_L3_5_IT_2	FAM117A	0.11	0.07	1.64	0.101	0.827
SCZ	EN_L3_5_IT_3	FAM117A	0.07	0.06	1.14	0.255	0.876
SCZ	EN_L5_6_NP	FAM117A	0.04	0.08	0.56	0.574	0.999
SCZ	EN_L6B	FAM117A	0.19	0.07	2.66	0.00772	0.547
SCZ	EN_L6_CT	FAM117A	0.05	0.08	0.63	0.526	0.937
SCZ	EN_L6_IT_1	FAM117A	0.09	0.08	1.20	0.229	0.902
SCZ	EN_L6_IT_2	FAM117A	0.13	0.11	1.20	0.23	0.913
SCZ	IN_ADARB2	FAM117A	0.14	0.09	1.61	0.107	0.744
SCZ	IN_LAMP5_LHX6	FAM117A	0.16	0.20	0.81	0.416	0.995
SCZ	IN_LAMP5_RELN	FAM117A	-0.04	0.10	-0.43	0.667	0.991
SCZ	IN_PVALB	FAM117A	-0.06	0.06	-0.96	0.336	0.892
SCZ	IN_PVALB_CHC	FAM117A	-0.28	0.19	-1.48	0.14	0.851
SCZ	IN_SST	FAM117A	0.10	0.08	1.26	0.208	0.918
SCZ	IN_VIP	FAM117A	0.07	0.06	1.25	0.21	0.785
SCZ	Micro	FAM117A	0.16	0.10	1.60	0.11	0.666
SCZ	OPC	FAM117A	0.12	0.07	1.81	0.0707	0.673
SCZ	Oligo	FAM117A	0.04	0.06	0.66	0.508	0.928
SCZ	PC	FAM117A	-0.48	0.21	-2.24	0.0252	0.542
SCZ	Astro	FAM117B	-0.02	0.04	-0.60	0.548	0.914
SCZ	EN_L2_3_IT	FAM117B	0.03	0.03	1.04	0.297	0.923
SCZ	EN_L3_5_IT_1	FAM117B	0.02	0.05	0.38	0.703	0.999
SCZ	EN_L3_5_IT_2	FAM117B	0.04	0.03	1.05	0.294	0.928
SCZ	EN_L3_5_IT_3	FAM117B	0.04	0.04	1.03	0.301	0.894
SCZ	EN_L5_6_NP	FAM117B	-0.01	0.05	-0.12	0.904	0.999
SCZ	EN_L5_ET	FAM117B	0.94	0.36	2.63	0.00859	0.596
SCZ	EN_L6B	FAM117B	0.09	0.06	1.49	0.135	0.84
SCZ	EN_L6_CT	FAM117B	0.07	0.04	1.53	0.126	0.783
SCZ	EN_L6_IT_1	FAM117B	0.07	0.05	1.35	0.176	0.883
SCZ	EN_L6_IT_2	FAM117B	-0.01	0.06	-0.16	0.873	0.992
SCZ	Endo	FAM117B	-0.12	0.13	-0.92	0.359	0.736
SCZ	IN_ADARB2	FAM117B	-0.01	0.04	-0.33	0.741	0.971
SCZ	IN_LAMP5_LHX6	FAM117B	-0.00	0.05	-0.09	0.926	0.997
SCZ	IN_LAMP5_RELN	FAM117B	0.04	0.04	0.94	0.345	0.963
SCZ	IN_PVALB	FAM117B	0.04	0.04	1.19	0.232	0.845
SCZ	IN_PVALB_CHC	FAM117B	0.01	0.06	0.21	0.835	0.987
SCZ	IN_SST	FAM117B	0.03	0.04	0.70	0.484	0.965
SCZ	IN_VIP	FAM117B	-0.00	0.03	-0.04	0.969	0.994
SCZ	Micro	FAM117B	-0.05	0.08	-0.65	0.514	0.925
SCZ	OPC	FAM117B	-0.02	0.03	-0.60	0.547	0.935
SCZ	Oligo	FAM117B	0.02	0.03	0.55	0.583	0.945
SCZ	PC	FAM117B	-0.42	0.18	-2.39	0.0167	0.494
SCZ	VLMC	FAM117B	-0.52	0.24	-2.15	0.0317	0.759
SCZ	Astro	FAM118A	0.19	0.08	2.30	0.0212	0.458
SCZ	EN_L2_3_IT	FAM118A	0.09	0.07	1.23	0.217	0.892
SCZ	EN_L3_5_IT_1	FAM118A	0.10	0.10	1.07	0.286	0.999
SCZ	EN_L3_5_IT_2	FAM118A	0.11	0.07	1.51	0.131	0.853
SCZ	EN_L3_5_IT_3	FAM118A	0.21	0.08	2.75	0.00591	0.377
SCZ	EN_L5_6_NP	FAM118A	0.12	0.10	1.21	0.228	0.999
SCZ	EN_L6B	FAM118A	0.18	0.10	1.87	0.0608	0.751
SCZ	EN_L6_CT	FAM118A	0.16	0.09	1.74	0.0812	0.711
SCZ	EN_L6_IT_1	FAM118A	0.11	0.10	1.15	0.252	0.908
SCZ	EN_L6_IT_2	FAM118A	0.18	0.10	1.77	0.0774	0.802
SCZ	Endo	FAM118A	-0.33	0.21	-1.60	0.11	0.468
SCZ	IN_ADARB2	FAM118A	0.02	0.09	0.21	0.831	0.983
SCZ	IN_LAMP5_LHX6	FAM118A	0.08	0.11	0.77	0.442	0.995
SCZ	IN_LAMP5_RELN	FAM118A	0.04	0.08	0.48	0.633	0.989
SCZ	IN_PVALB	FAM118A	0.08	0.07	1.23	0.217	0.837
SCZ	IN_PVALB_CHC	FAM118A	0.15	0.10	1.44	0.149	0.862
SCZ	IN_SST	FAM118A	0.04	0.07	0.60	0.547	0.967
SCZ	IN_VIP	FAM118A	0.07	0.08	0.94	0.345	0.862
SCZ	Micro	FAM118A	0.11	0.13	0.84	0.398	0.885
SCZ	OPC	FAM118A	0.20	0.09	2.21	0.0273	0.556
SCZ	Oligo	FAM118A	0.07	0.08	0.94	0.345	0.881
SCZ	PC	FAM118A	0.11	0.12	0.91	0.362	0.903
SCZ	VLMC	FAM118A	0.11	0.16	0.65	0.515	0.962
SCZ	Astro	FAM118B	-0.06	0.04	-1.44	0.151	0.716
SCZ	EN_L2_3_IT	FAM118B	-0.02	0.04	-0.50	0.617	0.97
SCZ	EN_L3_5_IT_1	FAM118B	0.08	0.06	1.31	0.191	0.999
SCZ	EN_L3_5_IT_2	FAM118B	-0.03	0.04	-0.61	0.545	0.968
SCZ	EN_L3_5_IT_3	FAM118B	-0.01	0.04	-0.18	0.855	0.987
SCZ	EN_L5_6_NP	FAM118B	-0.13	0.08	-1.53	0.127	0.999
SCZ	EN_L5_ET	FAM118B	0.20	0.57	0.35	0.724	0.983
SCZ	EN_L6B	FAM118B	-0.11	0.07	-1.60	0.108	0.808
SCZ	EN_L6_CT	FAM118B	-0.08	0.06	-1.24	0.214	0.836
SCZ	EN_L6_IT_1	FAM118B	0.03	0.06	0.53	0.6	0.966
SCZ	EN_L6_IT_2	FAM118B	0.02	0.07	0.31	0.757	0.984
SCZ	Endo	FAM118B	0.01	0.14	0.07	0.943	0.987
SCZ	IN_ADARB2	FAM118B	-0.02	0.07	-0.36	0.716	0.97
SCZ	IN_LAMP5_LHX6	FAM118B	-0.08	0.08	-1.02	0.307	0.995
SCZ	IN_LAMP5_RELN	FAM118B	0.07	0.06	1.17	0.242	0.953
SCZ	IN_PVALB	FAM118B	-0.04	0.04	-0.90	0.368	0.895
SCZ	IN_PVALB_CHC	FAM118B	-0.02	0.09	-0.18	0.854	0.989
SCZ	IN_SST	FAM118B	0.08	0.05	1.87	0.0618	0.834
SCZ	IN_VIP	FAM118B	-0.03	0.04	-0.60	0.546	0.93
SCZ	Micro	FAM118B	-0.01	0.05	-0.13	0.893	0.991
SCZ	OPC	FAM118B	0.04	0.04	1.12	0.263	0.848
SCZ	Oligo	FAM118B	0.02	0.04	0.39	0.694	0.958
SCZ	PC	FAM118B	0.00	0.18	0.01	0.99	0.999
SCZ	Adaptive	FAM120A	-0.11	0.16	-0.64	0.521	0.999
SCZ	Astro	FAM120A	0.03	0.03	0.77	0.441	0.875
SCZ	EN_L2_3_IT	FAM120A	-0.03	0.03	-1.11	0.268	0.921
SCZ	EN_L3_5_IT_1	FAM120A	0.01	0.04	0.33	0.739	0.999
SCZ	EN_L3_5_IT_2	FAM120A	0.02	0.03	0.77	0.439	0.954
SCZ	EN_L3_5_IT_3	FAM120A	0.01	0.03	0.23	0.817	0.984
SCZ	EN_L5_6_NP	FAM120A	-0.03	0.04	-0.75	0.451	0.999
SCZ	EN_L5_ET	FAM120A	0.14	0.31	0.45	0.65	0.983
SCZ	EN_L6B	FAM120A	0.02	0.04	0.38	0.702	0.97
SCZ	EN_L6_CT	FAM120A	0.01	0.03	0.17	0.867	0.985
SCZ	EN_L6_IT_1	FAM120A	-0.01	0.04	-0.13	0.899	0.992
SCZ	EN_L6_IT_2	FAM120A	-0.09	0.05	-1.72	0.0859	0.807
SCZ	Endo	FAM120A	-0.02	0.06	-0.26	0.799	0.94
SCZ	IN_ADARB2	FAM120A	-0.06	0.04	-1.50	0.133	0.765
SCZ	IN_LAMP5_LHX6	FAM120A	-0.01	0.04	-0.17	0.865	0.997
SCZ	IN_LAMP5_RELN	FAM120A	-0.00	0.04	-0.02	0.987	1
SCZ	IN_PVALB	FAM120A	-0.02	0.03	-0.69	0.489	0.925
SCZ	IN_PVALB_CHC	FAM120A	-0.00	0.05	-0.04	0.97	0.999
SCZ	IN_SST	FAM120A	0.00	0.03	0.12	0.904	0.999
SCZ	IN_VIP	FAM120A	0.01	0.03	0.23	0.82	0.975
SCZ	Micro	FAM120A	0.01	0.03	0.38	0.701	0.964
SCZ	OPC	FAM120A	0.05	0.03	1.72	0.0861	0.699
SCZ	Oligo	FAM120A	0.03	0.02	1.25	0.21	0.829
SCZ	PC	FAM120A	0.04	0.07	0.63	0.531	0.947
SCZ	PVM	FAM120A	0.06	0.10	0.60	0.547	0.929
SCZ	SMC	FAM120A	0.19	0.29	0.64	0.52	0.849
SCZ	VLMC	FAM120A	0.10	0.09	1.04	0.296	0.935
SCZ	Astro	FAM120AOS	0.07	0.04	1.65	0.0983	0.644
SCZ	EN_L2_3_IT	FAM120AOS	0.01	0.04	0.41	0.685	0.975
SCZ	EN_L3_5_IT_1	FAM120AOS	-0.01	0.05	-0.12	0.904	0.999
SCZ	EN_L3_5_IT_2	FAM120AOS	0.02	0.04	0.50	0.614	0.972
SCZ	EN_L3_5_IT_3	FAM120AOS	0.07	0.04	1.69	0.0908	0.723
SCZ	EN_L5_6_NP	FAM120AOS	-0.01	0.06	-0.22	0.828	0.999
SCZ	EN_L5_ET	FAM120AOS	-0.06	0.51	-0.12	0.903	0.998
SCZ	EN_L6B	FAM120AOS	-0.05	0.07	-0.70	0.485	0.944
SCZ	EN_L6_CT	FAM120AOS	0.02	0.05	0.40	0.692	0.97
SCZ	EN_L6_IT_1	FAM120AOS	0.04	0.05	0.72	0.47	0.945
SCZ	EN_L6_IT_2	FAM120AOS	0.01	0.07	0.13	0.899	0.994
SCZ	Endo	FAM120AOS	-0.03	0.16	-0.16	0.872	0.965
SCZ	IN_ADARB2	FAM120AOS	0.06	0.06	1.10	0.273	0.85
SCZ	IN_LAMP5_LHX6	FAM120AOS	0.13	0.07	2.00	0.0456	0.986
SCZ	IN_LAMP5_RELN	FAM120AOS	0.03	0.06	0.59	0.555	0.982
SCZ	IN_PVALB	FAM120AOS	0.03	0.04	0.70	0.485	0.925
SCZ	IN_PVALB_CHC	FAM120AOS	-0.09	0.07	-1.38	0.168	0.862
SCZ	IN_SST	FAM120AOS	-0.04	0.05	-0.86	0.391	0.951
SCZ	IN_VIP	FAM120AOS	0.04	0.04	1.10	0.272	0.821
SCZ	Micro	FAM120AOS	-0.03	0.06	-0.52	0.605	0.946
SCZ	OPC	FAM120AOS	0.03	0.04	0.59	0.557	0.939
SCZ	Oligo	FAM120AOS	-0.04	0.03	-1.09	0.278	0.858
SCZ	PC	FAM120AOS	-0.04	0.19	-0.22	0.822	0.984
SCZ	Adaptive	FAM120B	0.08	0.16	0.50	0.614	0.999
SCZ	Astro	FAM120B	-0.03	0.03	-0.94	0.346	0.839
SCZ	EN_L2_3_IT	FAM120B	-0.05	0.03	-1.90	0.0568	0.751
SCZ	EN_L3_5_IT_1	FAM120B	-0.04	0.04	-0.95	0.342	0.999
SCZ	EN_L3_5_IT_2	FAM120B	-0.01	0.03	-0.40	0.692	0.983
SCZ	EN_L3_5_IT_3	FAM120B	0.00	0.03	0.09	0.926	0.995
SCZ	EN_L5_6_NP	FAM120B	-0.01	0.04	-0.28	0.78	0.999
SCZ	EN_L5_ET	FAM120B	0.41	0.27	1.51	0.13	0.902
SCZ	EN_L6B	FAM120B	0.01	0.04	0.35	0.729	0.973
SCZ	EN_L6_CT	FAM120B	-0.03	0.03	-0.82	0.412	0.913
SCZ	EN_L6_IT_1	FAM120B	-0.01	0.04	-0.36	0.72	0.976
SCZ	EN_L6_IT_2	FAM120B	-0.03	0.04	-0.65	0.516	0.971
SCZ	Endo	FAM120B	-0.09	0.06	-1.45	0.146	0.523
SCZ	IN_ADARB2	FAM120B	-0.06	0.04	-1.60	0.109	0.751
SCZ	IN_LAMP5_LHX6	FAM120B	-0.02	0.04	-0.43	0.667	0.996
SCZ	IN_LAMP5_RELN	FAM120B	-0.05	0.04	-1.31	0.189	0.942
SCZ	IN_PVALB	FAM120B	-0.04	0.03	-1.46	0.143	0.8
SCZ	IN_PVALB_CHC	FAM120B	0.00	0.04	0.08	0.94	0.996
SCZ	IN_SST	FAM120B	-0.05	0.03	-1.72	0.0863	0.854
SCZ	IN_VIP	FAM120B	-0.02	0.02	-0.88	0.377	0.877
SCZ	Micro	FAM120B	-0.03	0.03	-0.88	0.377	0.877
SCZ	OPC	FAM120B	-0.02	0.03	-0.63	0.526	0.929
SCZ	Oligo	FAM120B	0.00	0.03	0.02	0.987	0.998
SCZ	PC	FAM120B	0.00	0.06	0.05	0.961	0.997
SCZ	PVM	FAM120B	0.06	0.12	0.53	0.593	0.939
SCZ	SMC	FAM120B	0.21	0.21	0.97	0.332	0.758
SCZ	VLMC	FAM120B	-0.06	0.08	-0.78	0.437	0.954
SCZ	Astro	FAM120C	0.03	0.04	0.83	0.404	0.862
SCZ	EN_L2_3_IT	FAM120C	-0.03	0.03	-1.04	0.299	0.924
SCZ	EN_L3_5_IT_1	FAM120C	-0.01	0.05	-0.16	0.876	0.999
SCZ	EN_L3_5_IT_2	FAM120C	0.02	0.03	0.65	0.518	0.965
SCZ	EN_L3_5_IT_3	FAM120C	-0.04	0.03	-1.16	0.245	0.874
SCZ	EN_L5_6_NP	FAM120C	-0.11	0.06	-1.78	0.0752	0.999
SCZ	EN_L5_ET	FAM120C	0.18	0.47	0.38	0.707	0.983
SCZ	EN_L6B	FAM120C	-0.01	0.06	-0.19	0.85	0.987
SCZ	EN_L6_CT	FAM120C	-0.02	0.05	-0.32	0.749	0.973
SCZ	EN_L6_IT_1	FAM120C	-0.01	0.05	-0.29	0.77	0.982
SCZ	EN_L6_IT_2	FAM120C	0.02	0.07	0.24	0.813	0.986
SCZ	Endo	FAM120C	-0.22	0.17	-1.32	0.186	0.573
SCZ	IN_ADARB2	FAM120C	-0.01	0.05	-0.30	0.764	0.977
SCZ	IN_LAMP5_LHX6	FAM120C	-0.05	0.06	-0.82	0.414	0.995
SCZ	IN_LAMP5_RELN	FAM120C	-0.02	0.05	-0.46	0.647	0.989
SCZ	IN_PVALB	FAM120C	0.02	0.04	0.51	0.608	0.943
SCZ	IN_PVALB_CHC	FAM120C	0.04	0.06	0.61	0.541	0.95
SCZ	IN_SST	FAM120C	0.00	0.04	0.04	0.968	0.999
SCZ	IN_VIP	FAM120C	0.00	0.03	0.12	0.903	0.985
SCZ	Micro	FAM120C	-0.00	0.04	-0.00	0.999	0.999
SCZ	OPC	FAM120C	-0.02	0.03	-0.60	0.546	0.935
SCZ	Oligo	FAM120C	-0.03	0.02	-1.29	0.197	0.823
SCZ	Astro	FAM124A	0.04	0.06	0.67	0.503	0.901
SCZ	EN_L2_3_IT	FAM124A	-0.03	0.04	-0.62	0.538	0.965
SCZ	EN_L3_5_IT_1	FAM124A	0.04	0.06	0.55	0.581	0.999
SCZ	EN_L3_5_IT_2	FAM124A	0.05	0.05	0.96	0.337	0.937
SCZ	EN_L3_5_IT_3	FAM124A	0.10	0.06	1.76	0.078	0.7
SCZ	EN_L5_6_NP	FAM124A	-0.08	0.10	-0.86	0.387	0.999
SCZ	EN_L5_ET	FAM124A	0.21	0.41	0.50	0.615	0.983
SCZ	EN_L6B	FAM124A	0.18	0.10	1.72	0.0859	0.78
SCZ	EN_L6_CT	FAM124A	-0.01	0.07	-0.08	0.936	0.995
SCZ	EN_L6_IT_1	FAM124A	0.06	0.08	0.68	0.495	0.946
SCZ	EN_L6_IT_2	FAM124A	0.12	0.11	1.09	0.274	0.929
SCZ	Endo	FAM124A	-0.16	0.15	-1.04	0.297	0.689
SCZ	IN_ADARB2	FAM124A	-0.10	0.08	-1.24	0.214	0.825
SCZ	IN_LAMP5_LHX6	FAM124A	-0.07	0.11	-0.65	0.516	0.995
SCZ	IN_LAMP5_RELN	FAM124A	-0.13	0.08	-1.59	0.111	0.931
SCZ	IN_PVALB	FAM124A	0.02	0.08	0.24	0.812	0.976
SCZ	IN_SST	FAM124A	0.12	0.07	1.67	0.0957	0.864
SCZ	IN_VIP	FAM124A	0.07	0.05	1.45	0.147	0.736
SCZ	Micro	FAM124A	0.13	0.11	1.20	0.231	0.797
SCZ	OPC	FAM124A	0.03	0.05	0.76	0.449	0.912
SCZ	Oligo	FAM124A	0.01	0.03	0.24	0.811	0.975
SCZ	Endo	FAM124B	0.17	0.24	0.74	0.462	0.798
SCZ	IN_VIP	FAM124B	-0.23	0.19	-1.22	0.222	0.795
SCZ	Astro	FAM126A	0.06	0.04	1.36	0.174	0.739
SCZ	EN_L2_3_IT	FAM126A	0.10	0.07	1.34	0.18	0.867
SCZ	EN_L3_5_IT_1	FAM126A	0.01	0.09	0.07	0.943	0.999
SCZ	EN_L3_5_IT_2	FAM126A	0.20	0.09	2.18	0.0292	0.667
SCZ	EN_L3_5_IT_3	FAM126A	0.17	0.07	2.38	0.0175	0.504
SCZ	EN_L5_6_NP	FAM126A	0.05	0.10	0.49	0.626	0.999
SCZ	EN_L5_ET	FAM126A	0.39	0.46	0.84	0.4	0.983
SCZ	EN_L6B	FAM126A	-0.10	0.21	-0.48	0.629	0.962
SCZ	EN_L6_CT	FAM126A	0.07	0.12	0.63	0.531	0.939
SCZ	EN_L6_IT_1	FAM126A	0.08	0.12	0.67	0.502	0.946
SCZ	EN_L6_IT_2	FAM126A	0.17	0.09	1.96	0.0496	0.754
SCZ	Endo	FAM126A	0.10	0.10	1.05	0.295	0.688
SCZ	IN_ADARB2	FAM126A	0.04	0.09	0.50	0.62	0.951
SCZ	IN_LAMP5_LHX6	FAM126A	0.03	0.24	0.13	0.898	0.997
SCZ	IN_LAMP5_RELN	FAM126A	0.34	0.17	2.00	0.0458	0.812
SCZ	IN_PVALB	FAM126A	0.15	0.09	1.66	0.0961	0.744
SCZ	IN_PVALB_CHC	FAM126A	0.13	0.18	0.74	0.46	0.943
SCZ	IN_SST	FAM126A	0.17	0.09	1.80	0.0721	0.841
SCZ	IN_VIP	FAM126A	-0.02	0.05	-0.33	0.745	0.967
SCZ	Micro	FAM126A	0.04	0.04	1.02	0.309	0.846
SCZ	OPC	FAM126A	0.02	0.06	0.36	0.717	0.971
SCZ	Oligo	FAM126A	-0.08	0.05	-1.70	0.0884	0.715
SCZ	PC	FAM126A	0.01	0.09	0.07	0.945	0.996
SCZ	PVM	FAM126A	0.18	0.16	1.14	0.256	0.81
SCZ	SMC	FAM126A	0.62	0.36	1.71	0.0869	0.531
SCZ	VLMC	FAM126A	-0.12	0.14	-0.87	0.387	0.938
SCZ	Adaptive	FAM126B	0.13	0.15	0.83	0.405	0.999
SCZ	Astro	FAM126B	-0.05	0.03	-1.66	0.0974	0.643
SCZ	EN_L2_3_IT	FAM126B	0.01	0.03	0.39	0.699	0.975
SCZ	EN_L3_5_IT_1	FAM126B	0.06	0.03	1.73	0.0839	0.999
SCZ	EN_L3_5_IT_2	FAM126B	0.03	0.03	1.04	0.297	0.928
SCZ	EN_L3_5_IT_3	FAM126B	0.08	0.03	2.55	0.0107	0.438
SCZ	EN_L5_6_NP	FAM126B	0.00	0.04	0.05	0.963	0.999
SCZ	EN_L5_ET	FAM126B	0.32	0.30	1.06	0.287	0.964
SCZ	EN_L6B	FAM126B	0.03	0.04	0.76	0.446	0.935
SCZ	EN_L6_CT	FAM126B	0.03	0.04	0.73	0.463	0.923
SCZ	EN_L6_IT_1	FAM126B	0.04	0.03	1.25	0.213	0.89
SCZ	EN_L6_IT_2	FAM126B	0.04	0.04	0.97	0.33	0.932
SCZ	Endo	FAM126B	-0.08	0.07	-1.27	0.203	0.593
SCZ	IN_ADARB2	FAM126B	0.08	0.04	2.11	0.0351	0.607
SCZ	IN_LAMP5_LHX6	FAM126B	0.02	0.04	0.41	0.683	0.997
SCZ	IN_LAMP5_RELN	FAM126B	0.07	0.03	2.08	0.0375	0.791
SCZ	IN_PVALB	FAM126B	0.02	0.03	0.80	0.423	0.911
SCZ	IN_PVALB_CHC	FAM126B	0.03	0.04	0.79	0.427	0.939
SCZ	IN_SST	FAM126B	0.02	0.03	0.57	0.568	0.972
SCZ	IN_VIP	FAM126B	0.05	0.03	2.02	0.0433	0.575
SCZ	Micro	FAM126B	0.02	0.04	0.59	0.554	0.936
SCZ	OPC	FAM126B	0.02	0.02	0.76	0.449	0.911
SCZ	Oligo	FAM126B	0.02	0.02	1.10	0.27	0.854
SCZ	PC	FAM126B	0.11	0.08	1.39	0.165	0.807
SCZ	PVM	FAM126B	-0.15	0.13	-1.13	0.26	0.81
SCZ	VLMC	FAM126B	-0.11	0.11	-1.04	0.298	0.935
SCZ	Astro	FAM131A	-0.01	0.04	-0.12	0.901	0.988
SCZ	EN_L2_3_IT	FAM131A	-0.02	0.04	-0.58	0.56	0.965
SCZ	EN_L3_5_IT_1	FAM131A	-0.06	0.05	-1.09	0.274	0.999
SCZ	EN_L3_5_IT_2	FAM131A	-0.07	0.04	-1.66	0.0973	0.822
SCZ	EN_L3_5_IT_3	FAM131A	-0.07	0.04	-1.68	0.0925	0.723
SCZ	EN_L5_6_NP	FAM131A	-0.10	0.07	-1.41	0.158	0.999
SCZ	EN_L5_ET	FAM131A	0.28	0.44	0.64	0.521	0.983
SCZ	EN_L6B	FAM131A	-0.08	0.06	-1.38	0.169	0.862
SCZ	EN_L6_CT	FAM131A	-0.02	0.06	-0.28	0.776	0.976
SCZ	EN_L6_IT_1	FAM131A	-0.12	0.06	-1.99	0.0468	0.785
SCZ	EN_L6_IT_2	FAM131A	0.02	0.06	0.25	0.803	0.984
SCZ	Endo	FAM131A	0.02	0.16	0.15	0.881	0.967
SCZ	IN_ADARB2	FAM131A	-0.05	0.05	-0.96	0.335	0.867
SCZ	IN_LAMP5_LHX6	FAM131A	0.07	0.07	1.14	0.254	0.995
SCZ	IN_LAMP5_RELN	FAM131A	-0.13	0.06	-2.19	0.0287	0.757
SCZ	IN_PVALB	FAM131A	-0.02	0.04	-0.44	0.66	0.951
SCZ	IN_PVALB_CHC	FAM131A	-0.03	0.07	-0.39	0.696	0.977
SCZ	IN_SST	FAM131A	-0.10	0.05	-2.07	0.0384	0.804
SCZ	IN_VIP	FAM131A	0.02	0.04	0.58	0.563	0.937
SCZ	Micro	FAM131A	-0.01	0.06	-0.17	0.865	0.99
SCZ	OPC	FAM131A	0.03	0.04	0.76	0.449	0.911
SCZ	Oligo	FAM131A	0.02	0.03	0.44	0.66	0.957
SCZ	Astro	FAM131B	0.04	0.09	0.39	0.694	0.947
SCZ	EN_L2_3_IT	FAM131B	0.05	0.05	1.04	0.297	0.923
SCZ	EN_L3_5_IT_1	FAM131B	-0.03	0.07	-0.37	0.712	0.999
SCZ	EN_L3_5_IT_2	FAM131B	0.03	0.05	0.70	0.487	0.961
SCZ	EN_L3_5_IT_3	FAM131B	-0.02	0.05	-0.30	0.763	0.981
SCZ	EN_L5_6_NP	FAM131B	-0.05	0.08	-0.60	0.549	0.999
SCZ	EN_L6B	FAM131B	0.03	0.08	0.40	0.69	0.97
SCZ	EN_L6_CT	FAM131B	-0.10	0.07	-1.38	0.167	0.815
SCZ	EN_L6_IT_1	FAM131B	-0.05	0.07	-0.73	0.468	0.945
SCZ	EN_L6_IT_2	FAM131B	0.00	0.09	0.02	0.982	0.998
SCZ	IN_ADARB2	FAM131B	0.08	0.07	1.01	0.312	0.861
SCZ	IN_LAMP5_LHX6	FAM131B	0.03	0.19	0.16	0.875	0.997
SCZ	IN_LAMP5_RELN	FAM131B	0.06	0.09	0.68	0.496	0.974
SCZ	IN_PVALB	FAM131B	-0.06	0.05	-1.20	0.231	0.845
SCZ	IN_SST	FAM131B	-0.07	0.05	-1.31	0.192	0.912
SCZ	IN_VIP	FAM131B	0.04	0.05	0.83	0.408	0.889
SCZ	OPC	FAM131B	0.09	0.06	1.55	0.122	0.746
SCZ	Oligo	FAM131B	-0.03	0.04	-0.64	0.521	0.929
SCZ	Astro	FAM131C	0.02	0.09	0.26	0.798	0.965
SCZ	EN_L2_3_IT	FAM131C	0.14	0.21	0.68	0.5	0.961
SCZ	IN_PVALB	FAM131C	-0.01	0.05	-0.19	0.849	0.98
SCZ	IN_PVALB_CHC	FAM131C	-0.21	0.18	-1.21	0.227	0.883
SCZ	IN_SST	FAM131C	0.04	0.08	0.45	0.65	0.983
SCZ	IN_VIP	FAM131C	0.02	0.05	0.40	0.691	0.96
SCZ	Oligo	FAM131C	-0.05	0.15	-0.32	0.75	0.966
SCZ	Astro	FAM133A	-0.15	0.08	-1.82	0.0683	0.595
SCZ	EN_L2_3_IT	FAM133A	-0.03	0.04	-0.77	0.44	0.955
SCZ	EN_L3_5_IT_1	FAM133A	-0.05	0.07	-0.78	0.435	0.999
SCZ	EN_L3_5_IT_2	FAM133A	-0.05	0.05	-1.08	0.281	0.924
SCZ	EN_L3_5_IT_3	FAM133A	-0.09	0.05	-1.68	0.0936	0.727
SCZ	EN_L5_6_NP	FAM133A	-0.01	0.08	-0.16	0.871	0.999
SCZ	EN_L6B	FAM133A	0.07	0.09	0.82	0.411	0.926
SCZ	EN_L6_CT	FAM133A	-0.09	0.07	-1.24	0.217	0.837
SCZ	EN_L6_IT_1	FAM133A	-0.04	0.08	-0.46	0.643	0.968
SCZ	EN_L6_IT_2	FAM133A	0.03	0.12	0.26	0.795	0.984
SCZ	IN_ADARB2	FAM133A	-0.07	0.06	-1.08	0.281	0.85
SCZ	IN_LAMP5_LHX6	FAM133A	-0.06	0.09	-0.65	0.518	0.995
SCZ	IN_LAMP5_RELN	FAM133A	-0.01	0.08	-0.16	0.874	0.993
SCZ	IN_PVALB	FAM133A	-0.01	0.06	-0.18	0.854	0.98
SCZ	IN_PVALB_CHC	FAM133A	0.09	0.19	0.48	0.632	0.966
SCZ	IN_SST	FAM133A	-0.02	0.06	-0.29	0.773	0.988
SCZ	IN_VIP	FAM133A	-0.04	0.04	-0.92	0.355	0.866
SCZ	OPC	FAM133A	-0.13	0.06	-2.24	0.025	0.551
SCZ	Oligo	FAM133A	-0.15	0.06	-2.31	0.0209	0.554
SCZ	Astro	FAM133B	0.01	0.03	0.21	0.831	0.973
SCZ	EN_L2_3_IT	FAM133B	0.03	0.03	0.81	0.418	0.955
SCZ	EN_L3_5_IT_1	FAM133B	0.05	0.04	1.20	0.228	0.999
SCZ	EN_L3_5_IT_2	FAM133B	0.04	0.03	1.23	0.218	0.902
SCZ	EN_L3_5_IT_3	FAM133B	0.05	0.03	1.53	0.127	0.77
SCZ	EN_L5_6_NP	FAM133B	0.09	0.05	1.62	0.106	0.999
SCZ	EN_L5_ET	FAM133B	-0.15	0.35	-0.43	0.668	0.983
SCZ	EN_L6B	FAM133B	0.05	0.06	0.79	0.432	0.932
SCZ	EN_L6_CT	FAM133B	0.06	0.05	1.27	0.205	0.835
SCZ	EN_L6_IT_1	FAM133B	0.07	0.05	1.36	0.174	0.883
SCZ	EN_L6_IT_2	FAM133B	0.02	0.06	0.38	0.703	0.982
SCZ	Endo	FAM133B	0.02	0.07	0.36	0.72	0.909
SCZ	IN_ADARB2	FAM133B	-0.03	0.04	-0.61	0.54	0.936
SCZ	IN_LAMP5_LHX6	FAM133B	-0.02	0.06	-0.33	0.739	0.997
SCZ	IN_LAMP5_RELN	FAM133B	0.00	0.04	0.06	0.954	0.997
SCZ	IN_PVALB	FAM133B	0.07	0.03	1.94	0.0529	0.675
SCZ	IN_PVALB_CHC	FAM133B	0.05	0.05	0.96	0.338	0.925
SCZ	IN_SST	FAM133B	0.04	0.05	0.78	0.438	0.959
SCZ	IN_VIP	FAM133B	0.05	0.03	1.70	0.0885	0.65
SCZ	Micro	FAM133B	-0.03	0.04	-0.68	0.497	0.92
SCZ	OPC	FAM133B	0.00	0.03	0.05	0.958	0.994
SCZ	Oligo	FAM133B	0.01	0.02	0.45	0.653	0.957
SCZ	PC	FAM133B	0.01	0.08	0.17	0.867	0.987
SCZ	PVM	FAM133B	0.06	0.13	0.46	0.647	0.956
SCZ	VLMC	FAM133B	0.00	0.10	0.00	0.998	1
SCZ	Astro	FAM135A	0.04	0.04	0.94	0.345	0.839
SCZ	EN_L2_3_IT	FAM135A	-0.03	0.03	-1.15	0.248	0.91
SCZ	EN_L3_5_IT_1	FAM135A	-0.02	0.03	-0.55	0.583	0.999
SCZ	EN_L3_5_IT_2	FAM135A	-0.02	0.03	-0.61	0.542	0.966
SCZ	EN_L3_5_IT_3	FAM135A	-0.01	0.03	-0.53	0.597	0.961
SCZ	EN_L5_6_NP	FAM135A	0.01	0.04	0.16	0.873	0.999
SCZ	EN_L5_ET	FAM135A	-0.29	0.25	-1.17	0.24	0.952
SCZ	EN_L6B	FAM135A	-0.03	0.04	-0.64	0.523	0.946
SCZ	EN_L6_CT	FAM135A	-0.03	0.03	-0.98	0.33	0.878
SCZ	EN_L6_IT_1	FAM135A	-0.01	0.04	-0.19	0.849	0.986
SCZ	EN_L6_IT_2	FAM135A	0.04	0.04	1.10	0.271	0.929
SCZ	Endo	FAM135A	0.01	0.07	0.21	0.833	0.953
SCZ	IN_ADARB2	FAM135A	-0.02	0.03	-0.49	0.625	0.952
SCZ	IN_LAMP5_LHX6	FAM135A	0.02	0.04	0.68	0.499	0.995
SCZ	IN_LAMP5_RELN	FAM135A	-0.00	0.03	-0.15	0.884	0.993
SCZ	IN_PVALB	FAM135A	-0.01	0.03	-0.19	0.845	0.98
SCZ	IN_PVALB_CHC	FAM135A	-0.02	0.03	-0.46	0.645	0.969
SCZ	IN_SST	FAM135A	0.02	0.03	0.62	0.534	0.967
SCZ	IN_VIP	FAM135A	-0.07	0.02	-3.00	0.00268	0.308
SCZ	Micro	FAM135A	-0.03	0.05	-0.77	0.443	0.901
SCZ	OPC	FAM135A	-0.01	0.03	-0.41	0.68	0.964
SCZ	Oligo	FAM135A	-0.01	0.02	-0.58	0.561	0.939
SCZ	PC	FAM135A	0.00	0.08	0.04	0.969	0.997
SCZ	PVM	FAM135A	0.02	0.11	0.16	0.874	0.991
SCZ	SMC	FAM135A	0.29	0.26	1.09	0.274	0.716
SCZ	VLMC	FAM135A	-0.15	0.09	-1.75	0.0795	0.863
SCZ	Astro	FAM135B	0.02	0.04	0.43	0.67	0.94
SCZ	EN_L2_3_IT	FAM135B	-0.04	0.04	-0.97	0.331	0.933
SCZ	EN_L3_5_IT_1	FAM135B	-0.06	0.05	-1.16	0.247	0.999
SCZ	EN_L3_5_IT_2	FAM135B	-0.02	0.07	-0.34	0.734	0.987
SCZ	EN_L3_5_IT_3	FAM135B	0.01	0.04	0.24	0.809	0.983
SCZ	EN_L5_6_NP	FAM135B	-0.04	0.03	-1.27	0.203	0.999
SCZ	EN_L5_ET	FAM135B	-0.35	0.24	-1.47	0.143	0.908
SCZ	EN_L6B	FAM135B	0.07	0.05	1.49	0.135	0.84
SCZ	EN_L6_CT	FAM135B	-0.02	0.05	-0.47	0.64	0.959
SCZ	EN_L6_IT_1	FAM135B	0.02	0.05	0.38	0.703	0.973
SCZ	EN_L6_IT_2	FAM135B	0.05	0.13	0.37	0.709	0.982
SCZ	IN_ADARB2	FAM135B	-0.01	0.06	-0.15	0.877	0.989
SCZ	IN_LAMP5_LHX6	FAM135B	-0.04	0.05	-0.73	0.464	0.995
SCZ	IN_LAMP5_RELN	FAM135B	-0.00	0.04	-0.02	0.981	0.998
SCZ	IN_PVALB	FAM135B	-0.02	0.04	-0.51	0.609	0.943
SCZ	IN_PVALB_CHC	FAM135B	-0.01	0.05	-0.13	0.898	0.993
SCZ	IN_SST	FAM135B	-0.03	0.04	-0.60	0.552	0.967
SCZ	IN_VIP	FAM135B	-0.06	0.03	-1.84	0.0651	0.612
SCZ	Micro	FAM135B	-0.02	0.10	-0.19	0.852	0.987
SCZ	OPC	FAM135B	0.05	0.05	1.12	0.263	0.848
SCZ	Oligo	FAM135B	0.04	0.08	0.48	0.63	0.952
SCZ	Astro	FAM136A	0.03	0.05	0.62	0.537	0.911
SCZ	EN_L2_3_IT	FAM136A	0.06	0.04	1.50	0.133	0.843
SCZ	EN_L3_5_IT_1	FAM136A	0.04	0.09	0.47	0.639	0.999
SCZ	EN_L3_5_IT_2	FAM136A	0.06	0.05	1.16	0.246	0.915
SCZ	EN_L3_5_IT_3	FAM136A	0.02	0.06	0.40	0.691	0.969
SCZ	EN_L5_6_NP	FAM136A	0.10	0.11	0.89	0.372	0.999
SCZ	EN_L6B	FAM136A	-0.14	0.15	-0.97	0.334	0.907
SCZ	EN_L6_CT	FAM136A	0.08	0.09	0.87	0.385	0.905
SCZ	EN_L6_IT_1	FAM136A	0.03	0.09	0.39	0.697	0.971
SCZ	EN_L6_IT_2	FAM136A	0.20	0.20	0.97	0.333	0.932
SCZ	IN_ADARB2	FAM136A	0.04	0.08	0.47	0.639	0.954
SCZ	IN_LAMP5_LHX6	FAM136A	0.00	0.18	0.01	0.989	1
SCZ	IN_LAMP5_RELN	FAM136A	-0.01	0.08	-0.18	0.853	0.993
SCZ	IN_PVALB	FAM136A	-0.02	0.05	-0.49	0.626	0.946
SCZ	IN_PVALB_CHC	FAM136A	0.04	0.15	0.30	0.765	0.981
SCZ	IN_SST	FAM136A	-0.03	0.06	-0.44	0.657	0.983
SCZ	IN_VIP	FAM136A	0.03	0.05	0.62	0.533	0.926
SCZ	Micro	FAM136A	-0.04	0.08	-0.53	0.598	0.946
SCZ	OPC	FAM136A	-0.03	0.06	-0.60	0.552	0.937
SCZ	Oligo	FAM136A	0.03	0.05	0.51	0.613	0.949
SCZ	Astro	FAM13A	-0.00	0.04	-0.00	0.999	0.999
SCZ	EN_L2_3_IT	FAM13A	-0.00	0.04	-0.04	0.97	0.997
SCZ	EN_L3_5_IT_1	FAM13A	0.03	0.05	0.66	0.509	0.999
SCZ	EN_L3_5_IT_2	FAM13A	0.04	0.04	1.00	0.318	0.931
SCZ	EN_L3_5_IT_3	FAM13A	-0.01	0.04	-0.29	0.772	0.981
SCZ	EN_L5_6_NP	FAM13A	0.03	0.06	0.51	0.612	0.999
SCZ	EN_L5_ET	FAM13A	0.11	0.28	0.40	0.688	0.983
SCZ	EN_L6B	FAM13A	0.22	0.09	2.37	0.0177	0.648
SCZ	EN_L6_CT	FAM13A	0.06	0.06	1.07	0.285	0.862
SCZ	EN_L6_IT_1	FAM13A	0.04	0.05	0.69	0.487	0.946
SCZ	EN_L6_IT_2	FAM13A	-0.09	0.07	-1.23	0.22	0.902
SCZ	Endo	FAM13A	0.18	0.13	1.44	0.149	0.527
SCZ	IN_ADARB2	FAM13A	0.08	0.05	1.58	0.114	0.755
SCZ	IN_LAMP5_LHX6	FAM13A	0.15	0.07	2.14	0.0325	0.96
SCZ	IN_LAMP5_RELN	FAM13A	0.08	0.06	1.34	0.18	0.942
SCZ	IN_PVALB	FAM13A	0.03	0.04	0.76	0.447	0.918
SCZ	IN_PVALB_CHC	FAM13A	0.02	0.05	0.46	0.647	0.97
SCZ	IN_SST	FAM13A	0.07	0.04	1.70	0.0898	0.86
SCZ	IN_VIP	FAM13A	0.02	0.03	0.74	0.461	0.907
SCZ	Micro	FAM13A	0.04	0.06	0.59	0.556	0.936
SCZ	OPC	FAM13A	0.03	0.03	1.10	0.273	0.85
SCZ	Oligo	FAM13A	0.03	0.04	0.72	0.473	0.922
SCZ	PC	FAM13A	0.17	0.09	1.78	0.0749	0.682
SCZ	PVM	FAM13A	0.11	0.12	0.88	0.379	0.862
SCZ	SMC	FAM13A	0.36	0.23	1.57	0.116	0.562
SCZ	VLMC	FAM13A	-0.03	0.10	-0.30	0.768	0.98
SCZ	Adaptive	FAM13B	0.18	0.15	1.16	0.247	0.999
SCZ	Astro	FAM13B	-0.00	0.03	-0.04	0.968	0.996
SCZ	EN_L2_3_IT	FAM13B	0.01	0.02	0.24	0.813	0.984
SCZ	EN_L3_5_IT_1	FAM13B	0.01	0.03	0.33	0.741	0.999
SCZ	EN_L3_5_IT_2	FAM13B	0.01	0.02	0.56	0.578	0.971
SCZ	EN_L3_5_IT_3	FAM13B	0.01	0.02	0.29	0.774	0.981
SCZ	EN_L5_6_NP	FAM13B	0.03	0.03	0.97	0.332	0.999
SCZ	EN_L5_ET	FAM13B	0.26	0.26	1.03	0.304	0.968
SCZ	EN_L6B	FAM13B	0.03	0.04	0.87	0.386	0.925
SCZ	EN_L6_CT	FAM13B	-0.02	0.03	-0.79	0.428	0.915
SCZ	EN_L6_IT_1	FAM13B	0.03	0.03	0.93	0.351	0.923
SCZ	EN_L6_IT_2	FAM13B	0.04	0.04	1.03	0.302	0.929
SCZ	Endo	FAM13B	0.01	0.06	0.21	0.831	0.952
SCZ	IN_ADARB2	FAM13B	-0.02	0.03	-0.55	0.584	0.948
SCZ	IN_LAMP5_LHX6	FAM13B	0.04	0.03	1.13	0.26	0.995
SCZ	IN_LAMP5_RELN	FAM13B	0.04	0.03	1.37	0.17	0.936
SCZ	IN_PVALB	FAM13B	0.02	0.02	0.76	0.447	0.917
SCZ	IN_PVALB_CHC	FAM13B	0.07	0.03	2.44	0.0147	0.62
SCZ	IN_SST	FAM13B	-0.00	0.03	-0.04	0.972	0.999
SCZ	IN_VIP	FAM13B	0.00	0.02	0.21	0.834	0.975
SCZ	Micro	FAM13B	-0.03	0.03	-1.03	0.303	0.846
SCZ	OPC	FAM13B	0.02	0.02	0.87	0.382	0.888
SCZ	Oligo	FAM13B	0.02	0.03	0.57	0.566	0.939
SCZ	PC	FAM13B	0.05	0.06	0.81	0.416	0.912
SCZ	PVM	FAM13B	-0.00	0.10	-0.00	0.998	1
SCZ	SMC	FAM13B	0.02	0.18	0.13	0.9	0.976
SCZ	VLMC	FAM13B	0.04	0.09	0.41	0.685	0.966
SCZ	Astro	FAM13C	-0.07	0.05	-1.38	0.167	0.731
SCZ	EN_L2_3_IT	FAM13C	0.01	0.03	0.22	0.826	0.986
SCZ	EN_L3_5_IT_1	FAM13C	0.02	0.04	0.47	0.641	0.999
SCZ	EN_L3_5_IT_2	FAM13C	-0.06	0.04	-1.56	0.118	0.843
SCZ	EN_L3_5_IT_3	FAM13C	-0.01	0.03	-0.37	0.711	0.973
SCZ	EN_L5_6_NP	FAM13C	0.09	0.04	2.35	0.0187	0.985
SCZ	EN_L5_ET	FAM13C	0.34	0.34	1.00	0.317	0.969
SCZ	EN_L6B	FAM13C	-0.01	0.07	-0.19	0.852	0.987
SCZ	EN_L6_CT	FAM13C	-0.00	0.05	-0.09	0.929	0.995
SCZ	EN_L6_IT_1	FAM13C	0.07	0.06	1.27	0.203	0.885
SCZ	EN_L6_IT_2	FAM13C	0.03	0.06	0.44	0.66	0.982
SCZ	Endo	FAM13C	-0.95	0.20	-4.79	1.67e-06	0.0026
SCZ	IN_ADARB2	FAM13C	0.04	0.04	1.13	0.26	0.85
SCZ	IN_LAMP5_LHX6	FAM13C	0.01	0.05	0.23	0.821	0.997
SCZ	IN_LAMP5_RELN	FAM13C	0.13	0.04	3.05	0.00229	0.563
SCZ	IN_PVALB	FAM13C	0.08	0.04	2.08	0.0378	0.621
SCZ	IN_PVALB_CHC	FAM13C	0.09	0.04	2.25	0.0243	0.67
SCZ	IN_SST	FAM13C	0.08	0.04	2.09	0.0365	0.804
SCZ	IN_VIP	FAM13C	-0.00	0.04	-0.03	0.972	0.995
SCZ	Micro	FAM13C	-0.03	0.08	-0.37	0.71	0.964
SCZ	OPC	FAM13C	0.08	0.05	1.38	0.168	0.777
SCZ	Oligo	FAM13C	-0.06	0.03	-2.25	0.0245	0.56
SCZ	PC	FAM13C	-0.18	0.09	-1.94	0.0526	0.628
SCZ	SMC	FAM13C	0.19	0.28	0.69	0.489	0.84
SCZ	Astro	FAM149A	-0.09	0.06	-1.62	0.105	0.653
SCZ	EN_L2_3_IT	FAM149A	-0.11	0.05	-2.30	0.0214	0.693
SCZ	EN_L3_5_IT_1	FAM149A	-0.07	0.07	-1.03	0.303	0.999
SCZ	EN_L3_5_IT_2	FAM149A	-0.02	0.05	-0.46	0.644	0.976
SCZ	EN_L3_5_IT_3	FAM149A	-0.04	0.05	-0.83	0.405	0.932
SCZ	EN_L5_6_NP	FAM149A	-0.03	0.09	-0.31	0.759	0.999
SCZ	EN_L6B	FAM149A	-0.02	0.09	-0.21	0.833	0.985
SCZ	EN_L6_CT	FAM149A	0.09	0.07	1.22	0.221	0.838
SCZ	EN_L6_IT_1	FAM149A	-0.12	0.07	-1.64	0.101	0.849
SCZ	EN_L6_IT_2	FAM149A	0.08	0.12	0.67	0.506	0.97
SCZ	IN_ADARB2	FAM149A	-0.04	0.06	-0.61	0.543	0.936
SCZ	IN_LAMP5_LHX6	FAM149A	-0.01	0.09	-0.12	0.903	0.997
SCZ	IN_LAMP5_RELN	FAM149A	-0.05	0.07	-0.77	0.443	0.969
SCZ	IN_PVALB	FAM149A	-0.02	0.05	-0.48	0.633	0.946
SCZ	IN_PVALB_CHC	FAM149A	-0.03	0.08	-0.41	0.684	0.977
SCZ	IN_SST	FAM149A	-0.05	0.04	-1.09	0.277	0.926
SCZ	IN_VIP	FAM149A	-0.03	0.04	-0.75	0.456	0.907
SCZ	Micro	FAM149A	-0.03	0.06	-0.48	0.63	0.953
SCZ	OPC	FAM149A	-0.07	0.05	-1.27	0.203	0.809
SCZ	Oligo	FAM149A	-0.01	0.08	-0.09	0.93	0.99
SCZ	Astro	FAM149B1	-0.07	0.03	-2.42	0.0157	0.424
SCZ	EN_L2_3_IT	FAM149B1	0.00	0.03	0.12	0.902	0.995
SCZ	EN_L3_5_IT_1	FAM149B1	0.01	0.05	0.20	0.839	0.999
SCZ	EN_L3_5_IT_2	FAM149B1	0.02	0.03	0.51	0.613	0.972
SCZ	EN_L3_5_IT_3	FAM149B1	0.02	0.03	0.55	0.579	0.958
SCZ	EN_L5_6_NP	FAM149B1	-0.08	0.06	-1.38	0.166	0.999
SCZ	EN_L5_ET	FAM149B1	0.36	0.51	0.71	0.48	0.983
SCZ	EN_L6B	FAM149B1	0.05	0.06	0.86	0.392	0.925
SCZ	EN_L6_CT	FAM149B1	-0.01	0.05	-0.25	0.803	0.979
SCZ	EN_L6_IT_1	FAM149B1	-0.01	0.05	-0.28	0.781	0.983
SCZ	EN_L6_IT_2	FAM149B1	0.11	0.07	1.61	0.108	0.836
SCZ	Endo	FAM149B1	-0.12	0.15	-0.85	0.393	0.758
SCZ	IN_ADARB2	FAM149B1	-0.05	0.05	-1.08	0.28	0.85
SCZ	IN_LAMP5_LHX6	FAM149B1	0.02	0.05	0.44	0.663	0.995
SCZ	IN_LAMP5_RELN	FAM149B1	0.02	0.05	0.50	0.616	0.989
SCZ	IN_PVALB	FAM149B1	-0.01	0.03	-0.44	0.657	0.951
SCZ	IN_PVALB_CHC	FAM149B1	0.01	0.06	0.11	0.914	0.995
SCZ	IN_SST	FAM149B1	-0.04	0.04	-1.18	0.238	0.92
SCZ	IN_VIP	FAM149B1	0.04	0.03	1.16	0.246	0.807
SCZ	Micro	FAM149B1	-0.02	0.05	-0.42	0.678	0.962
SCZ	OPC	FAM149B1	-0.02	0.03	-0.55	0.58	0.943
SCZ	Oligo	FAM149B1	-0.05	0.03	-1.66	0.0961	0.726
SCZ	PC	FAM149B1	-0.03	0.15	-0.21	0.832	0.986
SCZ	VLMC	FAM149B1	-0.08	0.11	-0.72	0.472	0.96
SCZ	Astro	FAM151A	0.02	0.08	0.20	0.843	0.977
SCZ	EN_L2_3_IT	FAM151A	0.07	0.11	0.67	0.501	0.961
SCZ	EN_L3_5_IT_1	FAM151A	-0.13	0.19	-0.66	0.509	0.999
SCZ	EN_L3_5_IT_2	FAM151A	-0.00	0.09	-0.01	0.991	0.999
SCZ	EN_L3_5_IT_3	FAM151A	0.02	0.10	0.22	0.826	0.984
SCZ	IN_VIP	FAM151A	-0.15	0.19	-0.83	0.404	0.889
SCZ	OPC	FAM151A	-0.07	0.10	-0.68	0.499	0.922
SCZ	Oligo	FAM151A	-0.00	0.13	-0.03	0.973	0.996
SCZ	Astro	FAM151B	0.01	0.06	0.18	0.855	0.979
SCZ	EN_L2_3_IT	FAM151B	-0.03	0.03	-0.79	0.431	0.955
SCZ	EN_L3_5_IT_1	FAM151B	0.09	0.06	1.47	0.143	0.999
SCZ	EN_L3_5_IT_2	FAM151B	0.05	0.04	1.19	0.235	0.908
SCZ	EN_L3_5_IT_3	FAM151B	0.08	0.05	1.57	0.117	0.758
SCZ	EN_L5_6_NP	FAM151B	0.02	0.09	0.18	0.859	0.999
SCZ	EN_L5_ET	FAM151B	1.10	0.76	1.45	0.146	0.911
SCZ	EN_L6B	FAM151B	0.12	0.08	1.43	0.152	0.85
SCZ	EN_L6_CT	FAM151B	0.04	0.07	0.66	0.508	0.937
SCZ	EN_L6_IT_1	FAM151B	0.11	0.06	1.77	0.0773	0.841
SCZ	EN_L6_IT_2	FAM151B	0.08	0.07	1.15	0.251	0.923
SCZ	Endo	FAM151B	-0.17	0.21	-0.80	0.421	0.773
SCZ	IN_ADARB2	FAM151B	-0.03	0.06	-0.57	0.571	0.945
SCZ	IN_LAMP5_LHX6	FAM151B	-0.01	0.08	-0.09	0.925	0.997
SCZ	IN_LAMP5_RELN	FAM151B	-0.01	0.06	-0.15	0.878	0.993
SCZ	IN_PVALB	FAM151B	0.02	0.04	0.57	0.567	0.936
SCZ	IN_PVALB_CHC	FAM151B	-0.03	0.08	-0.33	0.739	0.978
SCZ	IN_SST	FAM151B	0.01	0.05	0.18	0.86	0.995
SCZ	IN_VIP	FAM151B	0.01	0.04	0.29	0.775	0.97
SCZ	Micro	FAM151B	-0.08	0.09	-0.90	0.37	0.877
SCZ	OPC	FAM151B	-0.06	0.05	-1.22	0.222	0.822
SCZ	Oligo	FAM151B	0.01	0.05	0.15	0.881	0.982
SCZ	Astro	FAM153A	-0.10	0.11	-0.95	0.341	0.837
SCZ	EN_L2_3_IT	FAM153A	-0.06	0.05	-1.21	0.228	0.897
SCZ	EN_L3_5_IT_1	FAM153A	-0.22	0.10	-2.17	0.0296	0.999
SCZ	EN_L3_5_IT_2	FAM153A	-0.11	0.07	-1.63	0.102	0.827
SCZ	EN_L3_5_IT_3	FAM153A	-0.07	0.05	-1.38	0.166	0.819
SCZ	EN_L5_6_NP	FAM153A	-0.02	0.08	-0.30	0.765	0.999
SCZ	EN_L5_ET	FAM153A	0.44	0.40	1.09	0.274	0.963
SCZ	EN_L6B	FAM153A	-0.00	0.07	-0.05	0.96	0.996
SCZ	EN_L6_CT	FAM153A	-0.05	0.06	-0.90	0.37	0.901
SCZ	EN_L6_IT_1	FAM153A	-0.05	0.07	-0.66	0.511	0.946
SCZ	EN_L6_IT_2	FAM153A	-0.01	0.11	-0.07	0.94	0.998
SCZ	IN_ADARB2	FAM153A	-0.21	0.10	-2.15	0.0316	0.59
SCZ	IN_LAMP5_LHX6	FAM153A	-0.13	0.10	-1.36	0.173	0.995
SCZ	IN_LAMP5_RELN	FAM153A	-0.14	0.10	-1.49	0.136	0.931
SCZ	IN_PVALB	FAM153A	-0.20	0.12	-1.67	0.0945	0.741
SCZ	IN_PVALB_CHC	FAM153A	-0.13	0.12	-1.12	0.264	0.901
SCZ	IN_SST	FAM153A	-0.10	0.10	-1.01	0.311	0.932
SCZ	IN_VIP	FAM153A	-0.11	0.08	-1.47	0.141	0.727
SCZ	OPC	FAM153A	-0.20	0.10	-1.92	0.0551	0.641
SCZ	Oligo	FAM153A	0.02	0.07	0.35	0.723	0.963
SCZ	EN_L2_3_IT	FAM153B	-0.06	0.07	-0.88	0.377	0.947
SCZ	EN_L3_5_IT_1	FAM153B	-0.02	0.09	-0.25	0.804	0.999
SCZ	EN_L3_5_IT_2	FAM153B	-0.05	0.08	-0.60	0.55	0.968
SCZ	EN_L3_5_IT_3	FAM153B	-0.06	0.08	-0.68	0.499	0.949
SCZ	EN_L5_6_NP	FAM153B	-0.00	0.09	-0.01	0.994	0.999
SCZ	EN_L5_ET	FAM153B	0.28	0.46	0.62	0.537	0.983
SCZ	EN_L6B	FAM153B	-0.12	0.09	-1.29	0.196	0.87
SCZ	EN_L6_CT	FAM153B	-0.06	0.09	-0.69	0.487	0.932
SCZ	EN_L6_IT_1	FAM153B	-0.05	0.09	-0.57	0.571	0.961
SCZ	EN_L6_IT_2	FAM153B	-0.07	0.11	-0.62	0.537	0.973
SCZ	IN_ADARB2	FAM153B	-0.02	0.10	-0.20	0.845	0.985
SCZ	IN_LAMP5_LHX6	FAM153B	-0.05	0.10	-0.51	0.607	0.995
SCZ	IN_LAMP5_RELN	FAM153B	-0.14	0.10	-1.38	0.168	0.935
SCZ	IN_PVALB	FAM153B	-0.04	0.08	-0.52	0.601	0.941
SCZ	IN_PVALB_CHC	FAM153B	0.08	0.23	0.36	0.716	0.978
SCZ	IN_SST	FAM153B	-0.04	0.08	-0.46	0.644	0.983
SCZ	IN_VIP	FAM153B	-0.04	0.08	-0.49	0.623	0.946
SCZ	Oligo	FAM153B	-0.02	0.12	-0.19	0.847	0.98
SCZ	Astro	FAM155A	-0.17	0.04	-4.04	5.28e-05	0.0892
SCZ	EN_L2_3_IT	FAM155A	-0.05	0.03	-1.65	0.0995	0.814
SCZ	EN_L3_5_IT_1	FAM155A	-0.02	0.03	-0.59	0.554	0.999
SCZ	EN_L3_5_IT_2	FAM155A	-0.01	0.03	-0.45	0.655	0.977
SCZ	EN_L3_5_IT_3	FAM155A	-0.02	0.03	-0.88	0.379	0.923
SCZ	EN_L5_6_NP	FAM155A	-0.03	0.03	-1.01	0.313	0.999
SCZ	EN_L5_ET	FAM155A	0.28	0.18	1.55	0.122	0.902
SCZ	EN_L6B	FAM155A	0.05	0.04	1.25	0.21	0.873
SCZ	EN_L6_CT	FAM155A	0.01	0.03	0.34	0.734	0.973
SCZ	EN_L6_IT_1	FAM155A	-0.03	0.04	-0.62	0.534	0.955
SCZ	EN_L6_IT_2	FAM155A	-0.01	0.04	-0.17	0.863	0.99
SCZ	Endo	FAM155A	0.15	0.13	1.12	0.263	0.662
SCZ	IN_ADARB2	FAM155A	-0.02	0.03	-0.73	0.463	0.918
SCZ	IN_LAMP5_LHX6	FAM155A	-0.00	0.04	-0.08	0.932	0.997
SCZ	IN_LAMP5_RELN	FAM155A	0.02	0.03	0.67	0.503	0.974
SCZ	IN_PVALB	FAM155A	-0.02	0.03	-0.83	0.406	0.91
SCZ	IN_PVALB_CHC	FAM155A	-0.04	0.03	-1.24	0.213	0.875
SCZ	IN_SST	FAM155A	-0.02	0.03	-0.71	0.478	0.964
SCZ	IN_VIP	FAM155A	-0.04	0.03	-1.67	0.0942	0.659
SCZ	Micro	FAM155A	0.01	0.09	0.09	0.929	0.991
SCZ	OPC	FAM155A	0.00	0.02	0.18	0.856	0.985
SCZ	Oligo	FAM155A	-0.05	0.07	-0.67	0.501	0.927
SCZ	PC	FAM155A	0.11	0.11	0.94	0.35	0.899
SCZ	PVM	FAM155A	-0.35	0.17	-1.98	0.0473	0.56
SCZ	SMC	FAM155A	-0.40	0.24	-1.67	0.0944	0.531
SCZ	VLMC	FAM155A	-0.03	0.15	-0.20	0.838	0.98
SCZ	EN_L2_3_IT	FAM155B	-0.25	0.09	-2.72	0.00645	0.558
SCZ	EN_L3_5_IT_2	FAM155B	-0.07	0.20	-0.37	0.713	0.984
SCZ	IN_PVALB	FAM155B	-0.10	0.18	-0.59	0.558	0.935
SCZ	OPC	FAM155B	-0.16	0.16	-1.00	0.318	0.862
SCZ	Astro	FAM156A	0.03	0.03	0.81	0.415	0.866
SCZ	EN_L2_3_IT	FAM156A	-0.01	0.03	-0.37	0.709	0.975
SCZ	EN_L3_5_IT_1	FAM156A	-0.01	0.04	-0.32	0.749	0.999
SCZ	EN_L3_5_IT_2	FAM156A	-0.02	0.04	-0.46	0.646	0.977
SCZ	EN_L3_5_IT_3	FAM156A	0.03	0.04	0.72	0.474	0.944
SCZ	EN_L5_6_NP	FAM156A	0.04	0.05	0.89	0.375	0.999
SCZ	EN_L5_ET	FAM156A	0.69	0.53	1.31	0.191	0.933
SCZ	EN_L6B	FAM156A	0.04	0.06	0.69	0.49	0.944
SCZ	EN_L6_CT	FAM156A	-0.00	0.05	-0.05	0.956	0.998
SCZ	EN_L6_IT_1	FAM156A	0.02	0.05	0.49	0.625	0.967
SCZ	EN_L6_IT_2	FAM156A	0.04	0.06	0.63	0.532	0.973
SCZ	Endo	FAM156A	0.34	0.19	1.78	0.0744	0.404
SCZ	IN_ADARB2	FAM156A	0.00	0.06	0.08	0.937	0.995
SCZ	IN_LAMP5_LHX6	FAM156A	-0.04	0.08	-0.46	0.648	0.995
SCZ	IN_LAMP5_RELN	FAM156A	0.11	0.07	1.57	0.115	0.931
SCZ	IN_PVALB	FAM156A	-0.01	0.04	-0.25	0.803	0.975
SCZ	IN_PVALB_CHC	FAM156A	0.02	0.07	0.27	0.783	0.982
SCZ	IN_SST	FAM156A	-0.01	0.05	-0.25	0.805	0.992
SCZ	IN_VIP	FAM156A	-0.02	0.03	-0.68	0.495	0.915
SCZ	Micro	FAM156A	-0.04	0.07	-0.57	0.566	0.936
SCZ	OPC	FAM156A	0.02	0.04	0.44	0.657	0.959
SCZ	Oligo	FAM156A	0.05	0.03	1.58	0.114	0.749
SCZ	Astro	FAM160A1	0.11	0.09	1.16	0.246	0.787
SCZ	EN_L2_3_IT	FAM160A1	-0.09	0.06	-1.40	0.162	0.864
SCZ	EN_L3_5_IT_1	FAM160A1	-0.08	0.07	-1.19	0.233	0.999
SCZ	EN_L3_5_IT_2	FAM160A1	-0.10	0.06	-1.72	0.0863	0.806
SCZ	EN_L3_5_IT_3	FAM160A1	-0.04	0.06	-0.71	0.48	0.945
SCZ	EN_L5_6_NP	FAM160A1	0.06	0.06	1.04	0.3	0.999
SCZ	EN_L6B	FAM160A1	-0.13	0.10	-1.31	0.19	0.864
SCZ	EN_L6_CT	FAM160A1	0.02	0.13	0.18	0.861	0.985
SCZ	EN_L6_IT_1	FAM160A1	0.04	0.10	0.41	0.684	0.971
SCZ	IN_PVALB	FAM160A1	-0.06	0.08	-0.69	0.488	0.925
SCZ	IN_SST	FAM160A1	0.16	0.16	1.02	0.308	0.932
SCZ	IN_VIP	FAM160A1	-0.06	0.07	-0.76	0.449	0.905
SCZ	OPC	FAM160A1	0.02	0.09	0.18	0.859	0.985
SCZ	Oligo	FAM160A1	-0.08	0.06	-1.28	0.202	0.824
SCZ	VLMC	FAM160A1	0.13	0.32	0.41	0.685	0.966
SCZ	Astro	FAM160A2	-0.03	0.05	-0.63	0.531	0.911
SCZ	EN_L2_3_IT	FAM160A2	-0.03	0.04	-0.77	0.439	0.955
SCZ	EN_L3_5_IT_1	FAM160A2	-0.01	0.06	-0.13	0.896	0.999
SCZ	EN_L3_5_IT_2	FAM160A2	0.04	0.05	0.94	0.345	0.94
SCZ	EN_L3_5_IT_3	FAM160A2	0.00	0.05	0.06	0.955	0.998
SCZ	EN_L5_6_NP	FAM160A2	0.08	0.08	0.93	0.354	0.999
SCZ	EN_L6B	FAM160A2	0.08	0.09	0.96	0.339	0.908
SCZ	EN_L6_CT	FAM160A2	0.03	0.07	0.43	0.664	0.964
SCZ	EN_L6_IT_1	FAM160A2	0.10	0.08	1.31	0.191	0.883
SCZ	EN_L6_IT_2	FAM160A2	0.01	0.09	0.16	0.875	0.992
SCZ	Endo	FAM160A2	0.14	0.16	0.90	0.37	0.744
SCZ	IN_ADARB2	FAM160A2	-0.04	0.08	-0.51	0.608	0.948
SCZ	IN_LAMP5_LHX6	FAM160A2	0.10	0.09	1.18	0.238	0.995
SCZ	IN_LAMP5_RELN	FAM160A2	0.04	0.07	0.61	0.544	0.982
SCZ	IN_PVALB	FAM160A2	-0.00	0.05	-0.02	0.983	0.997
SCZ	IN_PVALB_CHC	FAM160A2	0.03	0.15	0.18	0.86	0.99
SCZ	IN_SST	FAM160A2	0.07	0.05	1.23	0.218	0.919
SCZ	IN_VIP	FAM160A2	-0.02	0.05	-0.38	0.703	0.961
SCZ	Micro	FAM160A2	0.08	0.07	1.09	0.275	0.83
SCZ	OPC	FAM160A2	-0.03	0.05	-0.64	0.523	0.928
SCZ	Oligo	FAM160A2	0.02	0.04	0.46	0.648	0.957
SCZ	Astro	FAM160B1	-0.01	0.04	-0.13	0.894	0.986
SCZ	EN_L2_3_IT	FAM160B1	0.04	0.03	1.52	0.128	0.839
SCZ	EN_L3_5_IT_1	FAM160B1	0.01	0.05	0.24	0.807	0.999
SCZ	EN_L3_5_IT_2	FAM160B1	0.02	0.03	0.55	0.585	0.971
SCZ	EN_L3_5_IT_3	FAM160B1	0.00	0.03	0.07	0.946	0.998
SCZ	EN_L5_6_NP	FAM160B1	-0.03	0.06	-0.48	0.634	0.999
SCZ	EN_L5_ET	FAM160B1	0.96	0.43	2.21	0.0273	0.745
SCZ	EN_L6B	FAM160B1	0.09	0.05	1.60	0.111	0.812
SCZ	EN_L6_CT	FAM160B1	-0.04	0.05	-0.76	0.448	0.92
SCZ	EN_L6_IT_1	FAM160B1	0.03	0.05	0.55	0.582	0.964
SCZ	EN_L6_IT_2	FAM160B1	-0.03	0.06	-0.42	0.672	0.982
SCZ	Endo	FAM160B1	-0.00	0.09	-0.02	0.982	0.996
SCZ	IN_ADARB2	FAM160B1	0.10	0.05	1.87	0.0611	0.652
SCZ	IN_LAMP5_LHX6	FAM160B1	0.00	0.06	0.02	0.985	0.999
SCZ	IN_LAMP5_RELN	FAM160B1	0.01	0.05	0.28	0.781	0.993
SCZ	IN_PVALB	FAM160B1	0.03	0.03	0.82	0.415	0.91
SCZ	IN_PVALB_CHC	FAM160B1	0.08	0.06	1.31	0.191	0.867
SCZ	IN_SST	FAM160B1	-0.02	0.04	-0.45	0.65	0.983
SCZ	IN_VIP	FAM160B1	0.04	0.03	1.30	0.193	0.776
SCZ	Micro	FAM160B1	-0.08	0.06	-1.28	0.199	0.772
SCZ	OPC	FAM160B1	0.01	0.03	0.42	0.671	0.961
SCZ	Oligo	FAM160B1	-0.01	0.03	-0.42	0.672	0.958
SCZ	PC	FAM160B1	0.11	0.16	0.69	0.493	0.933
SCZ	VLMC	FAM160B1	0.02	0.11	0.14	0.891	0.985
SCZ	Astro	FAM160B2	0.04	0.04	1.01	0.311	0.819
SCZ	EN_L2_3_IT	FAM160B2	-0.03	0.04	-0.76	0.449	0.956
SCZ	EN_L3_5_IT_1	FAM160B2	0.00	0.06	0.06	0.949	0.999
SCZ	EN_L3_5_IT_2	FAM160B2	0.00	0.04	0.08	0.94	0.998
SCZ	EN_L3_5_IT_3	FAM160B2	-0.02	0.04	-0.49	0.621	0.961
SCZ	EN_L5_6_NP	FAM160B2	-0.08	0.07	-1.08	0.281	0.999
SCZ	EN_L6B	FAM160B2	0.05	0.09	0.57	0.567	0.95
SCZ	EN_L6_CT	FAM160B2	-0.00	0.07	-0.00	0.997	1
SCZ	EN_L6_IT_1	FAM160B2	-0.02	0.06	-0.35	0.726	0.976
SCZ	EN_L6_IT_2	FAM160B2	-0.08	0.08	-0.98	0.325	0.93
SCZ	Endo	FAM160B2	0.17	0.14	1.20	0.23	0.628
SCZ	IN_ADARB2	FAM160B2	0.00	0.07	0.05	0.959	0.997
SCZ	IN_LAMP5_LHX6	FAM160B2	0.05	0.08	0.65	0.516	0.995
SCZ	IN_LAMP5_RELN	FAM160B2	0.07	0.06	1.20	0.229	0.953
SCZ	IN_PVALB	FAM160B2	0.03	0.04	0.78	0.436	0.915
SCZ	IN_PVALB_CHC	FAM160B2	0.02	0.08	0.19	0.848	0.988
SCZ	IN_SST	FAM160B2	-0.08	0.05	-1.47	0.141	0.889
SCZ	IN_VIP	FAM160B2	-0.01	0.04	-0.33	0.744	0.967
SCZ	Micro	FAM160B2	-0.00	0.06	-0.04	0.967	0.995
SCZ	OPC	FAM160B2	0.01	0.04	0.30	0.762	0.977
SCZ	Oligo	FAM160B2	0.06	0.03	1.82	0.0684	0.668
SCZ	Astro	FAM161A	-0.12	0.05	-2.52	0.0119	0.398
SCZ	EN_L2_3_IT	FAM161A	0.07	0.04	1.79	0.0732	0.788
SCZ	EN_L3_5_IT_1	FAM161A	0.03	0.06	0.58	0.559	0.999
SCZ	EN_L3_5_IT_2	FAM161A	0.04	0.04	0.91	0.361	0.941
SCZ	EN_L3_5_IT_3	FAM161A	0.10	0.05	2.11	0.0345	0.576
SCZ	EN_L5_6_NP	FAM161A	-0.01	0.07	-0.11	0.912	0.999
SCZ	EN_L5_ET	FAM161A	-0.50	0.67	-0.75	0.455	0.983
SCZ	EN_L6B	FAM161A	0.33	0.09	3.67	0.000247	0.345
SCZ	EN_L6_CT	FAM161A	0.03	0.06	0.53	0.593	0.951
SCZ	EN_L6_IT_1	FAM161A	0.01	0.07	0.13	0.894	0.992
SCZ	EN_L6_IT_2	FAM161A	0.09	0.09	0.99	0.32	0.929
SCZ	IN_ADARB2	FAM161A	-0.01	0.06	-0.16	0.876	0.989
SCZ	IN_LAMP5_LHX6	FAM161A	0.06	0.08	0.76	0.449	0.995
SCZ	IN_LAMP5_RELN	FAM161A	-0.07	0.06	-1.20	0.229	0.953
SCZ	IN_PVALB	FAM161A	0.05	0.05	0.88	0.378	0.901
SCZ	IN_PVALB_CHC	FAM161A	0.19	0.08	2.52	0.0116	0.611
SCZ	IN_SST	FAM161A	0.13	0.05	2.61	0.00899	0.742
SCZ	IN_VIP	FAM161A	0.09	0.04	1.93	0.0542	0.605
SCZ	OPC	FAM161A	-0.01	0.06	-0.25	0.8	0.981
SCZ	Oligo	FAM161A	-0.01	0.04	-0.14	0.888	0.983
SCZ	Astro	FAM161B	0.11	0.07	1.65	0.0983	0.644
SCZ	EN_L2_3_IT	FAM161B	0.01	0.06	0.21	0.834	0.987
SCZ	EN_L3_5_IT_1	FAM161B	0.14	0.18	0.78	0.433	0.999
SCZ	EN_L3_5_IT_2	FAM161B	0.06	0.08	0.69	0.493	0.961
SCZ	EN_L3_5_IT_3	FAM161B	0.07	0.09	0.78	0.434	0.941
SCZ	EN_L6_IT_1	FAM161B	-0.24	0.21	-1.13	0.258	0.908
SCZ	IN_ADARB2	FAM161B	-0.16	0.18	-0.93	0.351	0.876
SCZ	IN_LAMP5_RELN	FAM161B	0.05	0.18	0.28	0.779	0.993
SCZ	IN_PVALB	FAM161B	-0.05	0.07	-0.66	0.511	0.929
SCZ	IN_SST	FAM161B	0.04	0.08	0.47	0.635	0.983
SCZ	IN_VIP	FAM161B	0.09	0.07	1.32	0.187	0.77
SCZ	OPC	FAM161B	-0.25	0.16	-1.52	0.128	0.751
SCZ	Oligo	FAM161B	0.05	0.07	0.72	0.47	0.921
SCZ	Astro	FAM162A	0.14	0.05	2.58	0.00991	0.388
SCZ	EN_L2_3_IT	FAM162A	-0.03	0.03	-1.01	0.313	0.927
SCZ	EN_L3_5_IT_1	FAM162A	0.04	0.05	0.88	0.381	0.999
SCZ	EN_L3_5_IT_2	FAM162A	0.00	0.03	0.02	0.984	0.999
SCZ	EN_L3_5_IT_3	FAM162A	-0.01	0.04	-0.13	0.896	0.991
SCZ	EN_L5_6_NP	FAM162A	0.03	0.06	0.50	0.619	0.999
SCZ	EN_L5_ET	FAM162A	-1.04	0.49	-2.13	0.033	0.775
SCZ	EN_L6B	FAM162A	0.04	0.06	0.73	0.468	0.944
SCZ	EN_L6_CT	FAM162A	-0.01	0.05	-0.12	0.904	0.991
SCZ	EN_L6_IT_1	FAM162A	0.04	0.05	0.88	0.378	0.93
SCZ	EN_L6_IT_2	FAM162A	0.14	0.07	2.09	0.0367	0.728
SCZ	Endo	FAM162A	-0.12	0.20	-0.60	0.549	0.842
SCZ	IN_ADARB2	FAM162A	0.03	0.06	0.47	0.636	0.952
SCZ	IN_LAMP5_LHX6	FAM162A	0.07	0.06	1.11	0.265	0.995
SCZ	IN_LAMP5_RELN	FAM162A	0.01	0.05	0.19	0.849	0.993
SCZ	IN_PVALB	FAM162A	-0.04	0.03	-1.08	0.279	0.866
SCZ	IN_PVALB_CHC	FAM162A	-0.10	0.06	-1.71	0.0869	0.788
SCZ	IN_SST	FAM162A	-0.01	0.04	-0.37	0.709	0.983
SCZ	IN_VIP	FAM162A	0.03	0.03	0.95	0.343	0.86
SCZ	Micro	FAM162A	-0.02	0.07	-0.23	0.82	0.984
SCZ	OPC	FAM162A	0.03	0.05	0.76	0.449	0.912
SCZ	Oligo	FAM162A	0.02	0.03	0.66	0.508	0.928
SCZ	PC	FAM162A	-0.02	0.15	-0.14	0.886	0.99
SCZ	EN_L2_3_IT	FAM162B	0.03	0.09	0.28	0.778	0.981
SCZ	EN_L3_5_IT_1	FAM162B	0.08	0.13	0.61	0.541	0.999
SCZ	EN_L3_5_IT_2	FAM162B	0.16	0.17	0.96	0.337	0.937
SCZ	EN_L3_5_IT_3	FAM162B	0.03	0.07	0.50	0.617	0.961
SCZ	EN_L6B	FAM162B	0.02	0.12	0.20	0.839	0.986
SCZ	EN_L6_IT_1	FAM162B	0.33	0.24	1.35	0.177	0.883
SCZ	IN_ADARB2	FAM162B	-0.10	0.11	-0.89	0.372	0.885
SCZ	IN_PVALB	FAM162B	-0.14	0.14	-1.04	0.298	0.88
SCZ	IN_PVALB_CHC	FAM162B	0.05	0.18	0.24	0.806	0.985
SCZ	IN_SST	FAM162B	-0.07	0.12	-0.57	0.569	0.972
SCZ	IN_VIP	FAM162B	0.02	0.06	0.43	0.668	0.955
SCZ	OPC	FAM162B	0.13	0.10	1.24	0.216	0.818
SCZ	Oligo	FAM162B	0.17	0.13	1.31	0.19	0.819
SCZ	PC	FAM162B	-0.03	0.10	-0.31	0.757	0.977
SCZ	EN_L2_3_IT	FAM163A	0.07	0.08	0.85	0.393	0.953
SCZ	EN_L6_CT	FAM163A	0.43	0.22	1.90	0.0576	0.667
SCZ	EN_L6_IT_1	FAM163A	0.01	0.17	0.06	0.951	0.997
SCZ	IN_PVALB	FAM163A	-0.06	0.26	-0.22	0.825	0.978
SCZ	IN_SST	FAM163A	0.03	0.15	0.21	0.836	0.995
SCZ	IN_VIP	FAM163A	0.15	0.12	1.29	0.198	0.776
SCZ	Oligo	FAM163A	0.04	0.11	0.39	0.693	0.958
SCZ	Astro	FAM163B	0.20	0.08	2.33	0.0199	0.448
SCZ	EN_L2_3_IT	FAM163B	0.07	0.04	1.60	0.11	0.823
SCZ	EN_L3_5_IT_1	FAM163B	0.05	0.05	1.09	0.277	0.999
SCZ	EN_L3_5_IT_2	FAM163B	0.05	0.05	0.99	0.322	0.933
SCZ	EN_L3_5_IT_3	FAM163B	0.02	0.05	0.45	0.656	0.964
SCZ	EN_L5_6_NP	FAM163B	-0.02	0.07	-0.29	0.77	0.999
SCZ	EN_L6B	FAM163B	0.03	0.08	0.34	0.732	0.973
SCZ	EN_L6_CT	FAM163B	-0.03	0.11	-0.26	0.797	0.979
SCZ	EN_L6_IT_1	FAM163B	-0.05	0.07	-0.73	0.466	0.945
SCZ	EN_L6_IT_2	FAM163B	0.14	0.11	1.24	0.214	0.9
SCZ	IN_ADARB2	FAM163B	-0.03	0.05	-0.55	0.582	0.948
SCZ	IN_LAMP5_LHX6	FAM163B	-0.00	0.07	-0.06	0.948	0.998
SCZ	IN_LAMP5_RELN	FAM163B	0.00	0.05	0.05	0.962	0.997
SCZ	IN_PVALB	FAM163B	-0.05	0.05	-0.97	0.331	0.892
SCZ	IN_PVALB_CHC	FAM163B	0.08	0.06	1.23	0.218	0.878
SCZ	IN_SST	FAM163B	-0.02	0.05	-0.43	0.669	0.983
SCZ	IN_VIP	FAM163B	0.02	0.05	0.48	0.633	0.946
SCZ	OPC	FAM163B	0.04	0.09	0.46	0.648	0.958
SCZ	Oligo	FAM163B	-0.07	0.07	-0.94	0.349	0.885
SCZ	Astro	FAM167A	-0.03	0.05	-0.52	0.602	0.926
SCZ	EN_L2_3_IT	FAM167A	-0.08	0.09	-0.88	0.376	0.947
SCZ	EN_L3_5_IT_2	FAM167A	-0.47	0.21	-2.23	0.0257	0.665
SCZ	IN_PVALB	FAM167A	-0.29	0.20	-1.48	0.14	0.799
SCZ	IN_SST	FAM167A	-0.30	0.16	-1.83	0.068	0.835
