## Supplementary Table 4 for "Single-cell atlas of transcriptomic vulnerability across multiple neurodegenerative and neuropsychiatric diseases": 316513_file28 (part 75 of 96)

dx	assay	ID	estimate	std.error	statistic	p.value	FDR
SCZ	IN_VIP	FAM167A	-0.02	0.06	-0.31	0.755	0.968
SCZ	Oligo	FAM167A	0.28	0.18	1.55	0.122	0.754
SCZ	Adaptive	FAM168A	0.02	0.20	0.10	0.921	0.999
SCZ	Astro	FAM168A	-0.03	0.03	-0.85	0.395	0.858
SCZ	EN_L2_3_IT	FAM168A	-0.04	0.02	-2.22	0.0262	0.711
SCZ	EN_L3_5_IT_1	FAM168A	-0.00	0.03	-0.11	0.912	0.999
SCZ	EN_L3_5_IT_2	FAM168A	-0.01	0.02	-0.58	0.562	0.969
SCZ	EN_L3_5_IT_3	FAM168A	0.02	0.02	0.90	0.369	0.921
SCZ	EN_L5_6_NP	FAM168A	-0.02	0.03	-0.80	0.422	0.999
SCZ	EN_L5_ET	FAM168A	0.04	0.26	0.14	0.889	0.998
SCZ	EN_L6B	FAM168A	0.02	0.04	0.56	0.578	0.953
SCZ	EN_L6_CT	FAM168A	-0.04	0.03	-1.67	0.0959	0.742
SCZ	EN_L6_IT_1	FAM168A	0.02	0.03	0.61	0.545	0.957
SCZ	EN_L6_IT_2	FAM168A	0.03	0.04	0.84	0.398	0.95
SCZ	Endo	FAM168A	-0.06	0.08	-0.74	0.457	0.796
SCZ	IN_ADARB2	FAM168A	-0.06	0.03	-2.17	0.0303	0.583
SCZ	IN_LAMP5_LHX6	FAM168A	0.03	0.03	1.07	0.285	0.995
SCZ	IN_LAMP5_RELN	FAM168A	-0.01	0.03	-0.49	0.627	0.989
SCZ	IN_PVALB	FAM168A	-0.02	0.03	-0.77	0.441	0.916
SCZ	IN_PVALB_CHC	FAM168A	-0.02	0.03	-0.72	0.469	0.944
SCZ	IN_SST	FAM168A	-0.04	0.02	-1.82	0.0695	0.839
SCZ	IN_VIP	FAM168A	-0.02	0.02	-1.14	0.254	0.809
SCZ	Micro	FAM168A	-0.00	0.04	-0.02	0.987	0.999
SCZ	OPC	FAM168A	0.01	0.02	0.33	0.739	0.975
SCZ	Oligo	FAM168A	-0.00	0.03	-0.04	0.965	0.996
SCZ	PC	FAM168A	0.06	0.08	0.68	0.5	0.937
SCZ	PVM	FAM168A	-0.03	0.11	-0.25	0.805	0.99
SCZ	SMC	FAM168A	0.12	0.37	0.33	0.74	0.93
SCZ	VLMC	FAM168A	-0.12	0.12	-0.96	0.339	0.936
SCZ	Astro	FAM168B	0.00	0.03	0.04	0.964	0.996
SCZ	EN_L2_3_IT	FAM168B	-0.01	0.03	-0.51	0.608	0.968
SCZ	EN_L3_5_IT_1	FAM168B	-0.03	0.04	-0.81	0.418	0.999
SCZ	EN_L3_5_IT_2	FAM168B	0.01	0.03	0.28	0.781	0.993
SCZ	EN_L3_5_IT_3	FAM168B	0.00	0.03	0.16	0.876	0.988
SCZ	EN_L5_6_NP	FAM168B	-0.05	0.05	-1.01	0.312	0.999
SCZ	EN_L5_ET	FAM168B	-0.57	0.40	-1.43	0.152	0.915
SCZ	EN_L6B	FAM168B	-0.02	0.05	-0.52	0.602	0.957
SCZ	EN_L6_CT	FAM168B	-0.05	0.04	-1.29	0.196	0.835
SCZ	EN_L6_IT_1	FAM168B	-0.03	0.04	-0.76	0.45	0.943
SCZ	EN_L6_IT_2	FAM168B	-0.07	0.05	-1.37	0.17	0.88
SCZ	Endo	FAM168B	-0.04	0.11	-0.31	0.758	0.927
SCZ	IN_ADARB2	FAM168B	-0.02	0.04	-0.45	0.654	0.956
SCZ	IN_LAMP5_LHX6	FAM168B	-0.05	0.05	-1.17	0.241	0.995
SCZ	IN_LAMP5_RELN	FAM168B	-0.01	0.04	-0.13	0.895	0.993
SCZ	IN_PVALB	FAM168B	-0.06	0.03	-2.09	0.0367	0.618
SCZ	IN_PVALB_CHC	FAM168B	-0.02	0.04	-0.35	0.726	0.978
SCZ	IN_SST	FAM168B	-0.07	0.03	-2.27	0.0232	0.771
SCZ	IN_VIP	FAM168B	-0.03	0.03	-1.10	0.271	0.821
SCZ	Micro	FAM168B	-0.01	0.04	-0.19	0.847	0.986
SCZ	OPC	FAM168B	0.01	0.03	0.36	0.722	0.972
SCZ	Oligo	FAM168B	-0.05	0.02	-2.23	0.0255	0.56
SCZ	PC	FAM168B	0.10	0.09	1.07	0.286	0.893
SCZ	VLMC	FAM168B	0.12	0.11	1.04	0.296	0.935
SCZ	Astro	FAM169A	-0.04	0.04	-1.07	0.285	0.809
SCZ	EN_L2_3_IT	FAM169A	-0.00	0.03	-0.03	0.977	0.997
SCZ	EN_L3_5_IT_1	FAM169A	0.05	0.03	1.49	0.136	0.999
SCZ	EN_L3_5_IT_2	FAM169A	0.02	0.03	0.56	0.577	0.971
SCZ	EN_L3_5_IT_3	FAM169A	0.05	0.03	1.80	0.0722	0.691
SCZ	EN_L5_6_NP	FAM169A	-0.01	0.04	-0.24	0.813	0.999
SCZ	EN_L5_ET	FAM169A	-0.47	0.31	-1.54	0.125	0.902
SCZ	EN_L6B	FAM169A	0.05	0.04	1.21	0.228	0.877
SCZ	EN_L6_CT	FAM169A	0.00	0.03	0.02	0.981	0.999
SCZ	EN_L6_IT_1	FAM169A	0.03	0.04	0.84	0.398	0.935
SCZ	EN_L6_IT_2	FAM169A	0.02	0.05	0.41	0.682	0.982
SCZ	Endo	FAM169A	0.13	0.15	0.86	0.388	0.756
SCZ	IN_ADARB2	FAM169A	0.02	0.03	0.64	0.52	0.932
SCZ	IN_LAMP5_LHX6	FAM169A	-0.00	0.04	-0.11	0.913	0.997
SCZ	IN_LAMP5_RELN	FAM169A	0.06	0.03	1.89	0.0582	0.844
SCZ	IN_PVALB	FAM169A	-0.01	0.03	-0.41	0.679	0.955
SCZ	IN_PVALB_CHC	FAM169A	-0.01	0.04	-0.32	0.753	0.98
SCZ	IN_SST	FAM169A	0.01	0.03	0.38	0.703	0.983
SCZ	IN_VIP	FAM169A	0.03	0.02	1.28	0.199	0.776
SCZ	Micro	FAM169A	-0.02	0.09	-0.26	0.795	0.979
SCZ	OPC	FAM169A	0.02	0.03	0.82	0.413	0.897
SCZ	Oligo	FAM169A	0.00	0.04	0.10	0.917	0.988
SCZ	VLMC	FAM169A	0.14	0.24	0.58	0.561	0.965
SCZ	Astro	FAM171A1	-0.01	0.04	-0.21	0.831	0.973
SCZ	EN_L2_3_IT	FAM171A1	-0.07	0.02	-3.06	0.00218	0.505
SCZ	EN_L3_5_IT_1	FAM171A1	-0.06	0.04	-1.64	0.101	0.999
SCZ	EN_L3_5_IT_2	FAM171A1	-0.05	0.03	-1.75	0.0805	0.803
SCZ	EN_L3_5_IT_3	FAM171A1	-0.08	0.03	-2.68	0.00739	0.394
SCZ	EN_L5_6_NP	FAM171A1	-0.06	0.04	-1.82	0.0691	0.999
SCZ	EN_L5_ET	FAM171A1	-0.12	0.25	-0.47	0.641	0.983
SCZ	EN_L6B	FAM171A1	-0.00	0.05	-0.08	0.933	0.993
SCZ	EN_L6_CT	FAM171A1	-0.10	0.04	-2.47	0.0136	0.472
SCZ	EN_L6_IT_1	FAM171A1	-0.05	0.04	-1.14	0.254	0.908
SCZ	EN_L6_IT_2	FAM171A1	-0.12	0.04	-2.66	0.00777	0.506
SCZ	Endo	FAM171A1	-0.01	0.08	-0.07	0.948	0.988
SCZ	IN_ADARB2	FAM171A1	-0.05	0.04	-1.22	0.222	0.83
SCZ	IN_LAMP5_LHX6	FAM171A1	0.00	0.04	0.13	0.898	0.997
SCZ	IN_LAMP5_RELN	FAM171A1	-0.00	0.05	-0.00	0.996	1
SCZ	IN_PVALB	FAM171A1	-0.04	0.03	-1.70	0.0897	0.731
SCZ	IN_PVALB_CHC	FAM171A1	-0.10	0.04	-2.66	0.00785	0.544
SCZ	IN_SST	FAM171A1	-0.04	0.03	-1.42	0.155	0.893
SCZ	IN_VIP	FAM171A1	-0.03	0.02	-1.14	0.253	0.809
SCZ	Micro	FAM171A1	-0.03	0.08	-0.37	0.71	0.964
SCZ	OPC	FAM171A1	0.00	0.03	0.01	0.992	0.999
SCZ	Oligo	FAM171A1	-0.00	0.04	-0.08	0.934	0.991
SCZ	PC	FAM171A1	0.13	0.19	0.70	0.483	0.93
SCZ	VLMC	FAM171A1	0.02	0.14	0.15	0.883	0.985
SCZ	Astro	FAM171A2	-0.03	0.06	-0.48	0.631	0.934
SCZ	EN_L2_3_IT	FAM171A2	0.04	0.04	0.96	0.339	0.933
SCZ	EN_L3_5_IT_1	FAM171A2	-0.04	0.06	-0.71	0.477	0.999
SCZ	EN_L3_5_IT_2	FAM171A2	-0.00	0.05	-0.09	0.926	0.997
SCZ	EN_L3_5_IT_3	FAM171A2	-0.04	0.05	-0.71	0.478	0.945
SCZ	EN_L5_6_NP	FAM171A2	0.03	0.08	0.36	0.718	0.999
SCZ	EN_L6B	FAM171A2	0.02	0.08	0.23	0.817	0.982
SCZ	EN_L6_CT	FAM171A2	-0.15	0.07	-2.11	0.035	0.587
SCZ	EN_L6_IT_1	FAM171A2	-0.15	0.06	-2.35	0.019	0.673
SCZ	EN_L6_IT_2	FAM171A2	-0.16	0.10	-1.60	0.11	0.837
SCZ	IN_ADARB2	FAM171A2	0.02	0.07	0.23	0.821	0.983
SCZ	IN_LAMP5_LHX6	FAM171A2	0.08	0.10	0.76	0.447	0.995
SCZ	IN_LAMP5_RELN	FAM171A2	0.06	0.08	0.69	0.491	0.973
SCZ	IN_PVALB	FAM171A2	-0.08	0.06	-1.28	0.202	0.83
SCZ	IN_PVALB_CHC	FAM171A2	-0.23	0.15	-1.51	0.131	0.839
SCZ	IN_SST	FAM171A2	0.01	0.06	0.16	0.871	0.996
SCZ	IN_VIP	FAM171A2	0.02	0.05	0.42	0.676	0.957
SCZ	OPC	FAM171A2	0.03	0.06	0.59	0.556	0.939
SCZ	Oligo	FAM171A2	-0.05	0.08	-0.60	0.547	0.935
SCZ	Astro	FAM171B	-0.06	0.06	-0.98	0.329	0.829
SCZ	EN_L2_3_IT	FAM171B	-0.01	0.03	-0.32	0.747	0.978
SCZ	EN_L3_5_IT_1	FAM171B	-0.00	0.03	-0.07	0.945	0.999
SCZ	EN_L3_5_IT_2	FAM171B	0.01	0.03	0.46	0.645	0.977
SCZ	EN_L3_5_IT_3	FAM171B	0.05	0.03	1.87	0.0611	0.677
SCZ	EN_L5_6_NP	FAM171B	0.03	0.04	0.84	0.401	0.999
SCZ	EN_L5_ET	FAM171B	0.06	0.34	0.19	0.848	0.992
SCZ	EN_L6B	FAM171B	0.07	0.04	1.85	0.064	0.758
SCZ	EN_L6_CT	FAM171B	0.08	0.03	2.40	0.0166	0.501
SCZ	EN_L6_IT_1	FAM171B	0.06	0.04	1.56	0.118	0.859
SCZ	EN_L6_IT_2	FAM171B	0.12	0.05	2.74	0.00617	0.506
SCZ	Endo	FAM171B	-0.20	0.13	-1.50	0.133	0.506
SCZ	IN_ADARB2	FAM171B	-0.04	0.03	-1.23	0.218	0.829
SCZ	IN_LAMP5_LHX6	FAM171B	0.02	0.04	0.36	0.719	0.997
SCZ	IN_LAMP5_RELN	FAM171B	0.04	0.04	1.19	0.235	0.953
SCZ	IN_PVALB	FAM171B	0.01	0.03	0.28	0.777	0.968
SCZ	IN_PVALB_CHC	FAM171B	0.05	0.04	1.11	0.266	0.901
SCZ	IN_SST	FAM171B	0.03	0.04	0.89	0.376	0.947
SCZ	IN_VIP	FAM171B	0.03	0.03	1.13	0.258	0.812
SCZ	Micro	FAM171B	0.08	0.08	1.08	0.279	0.833
SCZ	OPC	FAM171B	0.01	0.03	0.46	0.646	0.958
SCZ	Oligo	FAM171B	-0.07	0.06	-1.12	0.262	0.852
SCZ	PC	FAM171B	0.03	0.19	0.13	0.893	0.99
SCZ	VLMC	FAM171B	0.11	0.14	0.81	0.415	0.945
SCZ	Adaptive	FAM172A	-0.06	0.10	-0.64	0.525	0.999
SCZ	Astro	FAM172A	-0.02	0.02	-0.75	0.453	0.879
SCZ	EN_L2_3_IT	FAM172A	-0.03	0.02	-1.30	0.194	0.876
SCZ	EN_L3_5_IT_1	FAM172A	-0.02	0.03	-0.71	0.477	0.999
SCZ	EN_L3_5_IT_2	FAM172A	0.01	0.02	0.31	0.754	0.99
SCZ	EN_L3_5_IT_3	FAM172A	0.00	0.02	0.09	0.93	0.995
SCZ	EN_L5_6_NP	FAM172A	0.02	0.03	0.46	0.642	0.999
SCZ	EN_L5_ET	FAM172A	0.04	0.24	0.15	0.877	0.997
SCZ	EN_L6B	FAM172A	0.00	0.03	0.15	0.885	0.989
SCZ	EN_L6_CT	FAM172A	0.03	0.03	1.00	0.316	0.872
SCZ	EN_L6_IT_1	FAM172A	0.04	0.03	1.15	0.251	0.908
SCZ	EN_L6_IT_2	FAM172A	0.00	0.04	0.08	0.938	0.998
SCZ	Endo	FAM172A	-0.05	0.05	-1.04	0.3	0.692
SCZ	IN_ADARB2	FAM172A	-0.04	0.03	-1.58	0.115	0.757
SCZ	IN_LAMP5_LHX6	FAM172A	-0.03	0.03	-0.96	0.335	0.995
SCZ	IN_LAMP5_RELN	FAM172A	-0.02	0.03	-0.61	0.539	0.98
SCZ	IN_PVALB	FAM172A	-0.00	0.02	-0.19	0.845	0.98
SCZ	IN_PVALB_CHC	FAM172A	0.01	0.03	0.25	0.806	0.985
SCZ	IN_SST	FAM172A	-0.00	0.02	-0.06	0.952	0.999
SCZ	IN_VIP	FAM172A	-0.01	0.02	-0.55	0.582	0.94
SCZ	Micro	FAM172A	-0.04	0.03	-1.36	0.174	0.75
SCZ	OPC	FAM172A	-0.01	0.02	-0.43	0.668	0.959
SCZ	Oligo	FAM172A	-0.02	0.02	-0.90	0.367	0.893
SCZ	PC	FAM172A	-0.01	0.05	-0.14	0.89	0.99
SCZ	PVM	FAM172A	0.04	0.09	0.41	0.681	0.967
SCZ	SMC	FAM172A	0.21	0.17	1.21	0.226	0.684
SCZ	VLMC	FAM172A	0.03	0.07	0.45	0.65	0.966
SCZ	Astro	FAM174A	-0.06	0.04	-1.34	0.18	0.744
SCZ	EN_L2_3_IT	FAM174A	-0.04	0.03	-1.51	0.131	0.842
SCZ	EN_L3_5_IT_1	FAM174A	0.02	0.05	0.53	0.593	0.999
SCZ	EN_L3_5_IT_2	FAM174A	-0.06	0.04	-1.62	0.105	0.83
SCZ	EN_L3_5_IT_3	FAM174A	-0.04	0.04	-1.17	0.242	0.871
SCZ	EN_L5_6_NP	FAM174A	-0.02	0.06	-0.33	0.743	0.999
SCZ	EN_L5_ET	FAM174A	0.83	0.49	1.70	0.0899	0.902
SCZ	EN_L6B	FAM174A	-0.03	0.07	-0.42	0.671	0.967
SCZ	EN_L6_CT	FAM174A	-0.07	0.06	-1.19	0.236	0.839
SCZ	EN_L6_IT_1	FAM174A	-0.01	0.05	-0.16	0.873	0.989
SCZ	EN_L6_IT_2	FAM174A	-0.06	0.07	-0.93	0.352	0.934
SCZ	Endo	FAM174A	0.03	0.15	0.17	0.864	0.962
SCZ	IN_ADARB2	FAM174A	-0.03	0.06	-0.50	0.618	0.95
SCZ	IN_LAMP5_LHX6	FAM174A	0.03	0.05	0.64	0.525	0.995
SCZ	IN_LAMP5_RELN	FAM174A	-0.07	0.04	-1.56	0.12	0.931
SCZ	IN_PVALB	FAM174A	0.01	0.04	0.17	0.869	0.982
SCZ	IN_PVALB_CHC	FAM174A	0.04	0.06	0.71	0.476	0.944
SCZ	IN_SST	FAM174A	0.03	0.04	0.75	0.451	0.961
SCZ	IN_VIP	FAM174A	-0.00	0.03	-0.11	0.916	0.987
SCZ	Micro	FAM174A	-0.13	0.07	-1.80	0.0715	0.608
SCZ	OPC	FAM174A	0.05	0.04	1.02	0.305	0.86
SCZ	Oligo	FAM174A	-0.05	0.03	-1.55	0.12	0.753
SCZ	Astro	FAM174B	-0.02	0.05	-0.44	0.657	0.938
SCZ	EN_L2_3_IT	FAM174B	-0.05	0.04	-1.35	0.177	0.867
SCZ	EN_L3_5_IT_1	FAM174B	-0.04	0.05	-0.65	0.515	0.999
SCZ	EN_L3_5_IT_2	FAM174B	-0.06	0.04	-1.53	0.126	0.849
SCZ	EN_L3_5_IT_3	FAM174B	-0.03	0.05	-0.73	0.465	0.943
SCZ	EN_L5_6_NP	FAM174B	-0.13	0.08	-1.66	0.0973	0.999
SCZ	EN_L5_ET	FAM174B	0.71	0.50	1.42	0.156	0.915
SCZ	EN_L6B	FAM174B	0.05	0.07	0.74	0.457	0.94
SCZ	EN_L6_CT	FAM174B	0.03	0.06	0.57	0.57	0.947
SCZ	EN_L6_IT_1	FAM174B	-0.03	0.06	-0.47	0.637	0.967
SCZ	EN_L6_IT_2	FAM174B	-0.02	0.08	-0.25	0.806	0.984
SCZ	Endo	FAM174B	-0.03	0.14	-0.21	0.831	0.952
SCZ	IN_ADARB2	FAM174B	-0.07	0.05	-1.44	0.151	0.77
SCZ	IN_LAMP5_LHX6	FAM174B	0.00	0.07	0.05	0.96	0.998
SCZ	IN_LAMP5_RELN	FAM174B	-0.05	0.05	-0.98	0.328	0.963
SCZ	IN_PVALB	FAM174B	-0.05	0.04	-1.10	0.273	0.864
SCZ	IN_PVALB_CHC	FAM174B	-0.21	0.08	-2.73	0.0064	0.521
SCZ	IN_SST	FAM174B	-0.03	0.04	-0.74	0.457	0.961
SCZ	IN_VIP	FAM174B	-0.05	0.04	-1.52	0.129	0.709
SCZ	Micro	FAM174B	0.09	0.07	1.26	0.208	0.782
SCZ	OPC	FAM174B	-0.02	0.05	-0.49	0.624	0.954
SCZ	Oligo	FAM174B	-0.04	0.04	-1.17	0.243	0.844
SCZ	VLMC	FAM174B	0.43	0.25	1.69	0.0907	0.863
SCZ	Astro	FAM174C	0.02	0.07	0.35	0.73	0.957
SCZ	EN_L2_3_IT	FAM174C	-0.08	0.08	-0.97	0.333	0.933
SCZ	EN_L3_5_IT_2	FAM174C	-0.09	0.14	-0.60	0.551	0.968
SCZ	EN_L3_5_IT_3	FAM174C	-0.13	0.14	-0.96	0.339	0.91
SCZ	IN_PVALB	FAM174C	0.02	0.14	0.13	0.899	0.986
SCZ	IN_SST	FAM174C	-0.03	0.17	-0.15	0.878	0.996
SCZ	IN_VIP	FAM174C	-0.18	0.08	-2.23	0.0261	0.503
SCZ	OPC	FAM174C	-0.16	0.08	-2.00	0.0457	0.607
SCZ	Oligo	FAM174C	-0.02	0.04	-0.38	0.704	0.96
SCZ	Astro	FAM177A1	0.05	0.03	1.44	0.15	0.714
SCZ	EN_L2_3_IT	FAM177A1	0.01	0.03	0.53	0.599	0.966
SCZ	EN_L3_5_IT_1	FAM177A1	-0.01	0.04	-0.21	0.837	0.999
SCZ	EN_L3_5_IT_2	FAM177A1	0.00	0.03	0.03	0.975	0.999
SCZ	EN_L3_5_IT_3	FAM177A1	0.01	0.03	0.42	0.672	0.967
SCZ	EN_L5_6_NP	FAM177A1	0.09	0.05	1.87	0.0618	0.999
SCZ	EN_L5_ET	FAM177A1	0.75	0.48	1.55	0.122	0.902
SCZ	EN_L6B	FAM177A1	0.10	0.06	1.74	0.0823	0.778
SCZ	EN_L6_CT	FAM177A1	0.03	0.05	0.57	0.571	0.948
SCZ	EN_L6_IT_1	FAM177A1	-0.07	0.05	-1.39	0.164	0.883
SCZ	EN_L6_IT_2	FAM177A1	0.05	0.06	0.93	0.353	0.934
SCZ	Endo	FAM177A1	0.17	0.09	1.99	0.0464	0.322
SCZ	IN_ADARB2	FAM177A1	0.01	0.04	0.22	0.825	0.983
SCZ	IN_LAMP5_LHX6	FAM177A1	0.03	0.05	0.59	0.558	0.995
SCZ	IN_LAMP5_RELN	FAM177A1	0.05	0.04	1.19	0.235	0.953
SCZ	IN_PVALB	FAM177A1	-0.00	0.03	-0.03	0.978	0.997
SCZ	IN_PVALB_CHC	FAM177A1	0.02	0.05	0.38	0.702	0.977
SCZ	IN_SST	FAM177A1	-0.02	0.03	-0.53	0.598	0.973
SCZ	IN_VIP	FAM177A1	-0.02	0.02	-0.85	0.396	0.885
SCZ	Micro	FAM177A1	0.09	0.05	1.76	0.0783	0.621
SCZ	OPC	FAM177A1	0.05	0.03	1.72	0.0849	0.696
SCZ	Oligo	FAM177A1	0.02	0.02	0.89	0.373	0.894
SCZ	PC	FAM177A1	0.23	0.15	1.49	0.136	0.783
SCZ	VLMC	FAM177A1	0.27	0.11	2.36	0.018	0.739
SCZ	EN_L2_3_IT	FAM177B	0.09	0.10	0.87	0.384	0.95
SCZ	Micro	FAM177B	-0.22	0.14	-1.62	0.106	0.662
SCZ	Oligo	FAM177B	0.17	0.12	1.44	0.149	0.779
SCZ	PVM	FAM177B	-0.25	0.24	-1.06	0.288	0.822
SCZ	Astro	FAM178B	0.02	0.07	0.31	0.755	0.961
SCZ	EN_L2_3_IT	FAM178B	0.05	0.05	1.02	0.308	0.925
SCZ	EN_L3_5_IT_1	FAM178B	0.04	0.07	0.53	0.596	0.999
SCZ	EN_L3_5_IT_2	FAM178B	0.07	0.05	1.32	0.187	0.891
SCZ	EN_L3_5_IT_3	FAM178B	-0.00	0.06	-0.00	0.997	1
SCZ	EN_L5_6_NP	FAM178B	0.07	0.11	0.65	0.513	0.999
SCZ	EN_L6B	FAM178B	0.03	0.11	0.32	0.751	0.975
SCZ	EN_L6_CT	FAM178B	0.00	0.09	0.05	0.961	0.999
SCZ	EN_L6_IT_1	FAM178B	0.10	0.09	1.14	0.256	0.908
SCZ	EN_L6_IT_2	FAM178B	-0.06	0.24	-0.23	0.817	0.986
SCZ	IN_PVALB	FAM178B	-0.10	0.08	-1.17	0.241	0.852
SCZ	IN_SST	FAM178B	0.03	0.17	0.20	0.838	0.995
SCZ	IN_VIP	FAM178B	0.10	0.08	1.33	0.183	0.767
SCZ	OPC	FAM178B	0.05	0.19	0.28	0.778	0.98
SCZ	Oligo	FAM178B	-0.05	0.05	-1.05	0.294	0.863
SCZ	EN_L2_3_IT	FAM180A	-0.11	0.27	-0.40	0.691	0.975
SCZ	Astro	FAM181A	-0.09	0.08	-1.12	0.261	0.798
SCZ	EN_L2_3_IT	FAM181A	-0.80	0.24	-3.38	0.000731	0.419
SCZ	Astro	FAM181B	0.03	0.05	0.54	0.592	0.924
SCZ	EN_L2_3_IT	FAM181B	-0.07	0.09	-0.77	0.44	0.955
SCZ	IN_VIP	FAM181B	-0.08	0.16	-0.47	0.637	0.948
SCZ	OPC	FAM181B	-0.03	0.05	-0.70	0.486	0.921
SCZ	Oligo	FAM181B	0.03	0.04	0.65	0.513	0.929
SCZ	Astro	FAM184A	-0.12	0.04	-3.26	0.00113	0.218
SCZ	EN_L2_3_IT	FAM184A	-0.04	0.03	-1.20	0.228	0.897
SCZ	EN_L3_5_IT_1	FAM184A	-0.07	0.05	-1.45	0.148	0.999
SCZ	EN_L3_5_IT_2	FAM184A	-0.03	0.03	-0.73	0.464	0.954
SCZ	EN_L3_5_IT_3	FAM184A	-0.02	0.03	-0.76	0.447	0.943
SCZ	EN_L5_6_NP	FAM184A	-0.05	0.05	-1.03	0.301	0.999
SCZ	EN_L5_ET	FAM184A	-0.76	0.34	-2.19	0.0283	0.749
SCZ	EN_L6B	FAM184A	0.02	0.05	0.33	0.744	0.974
SCZ	EN_L6_CT	FAM184A	0.07	0.05	1.44	0.149	0.8
SCZ	EN_L6_IT_1	FAM184A	0.03	0.06	0.59	0.554	0.96
SCZ	EN_L6_IT_2	FAM184A	0.01	0.06	0.13	0.893	0.994
SCZ	Endo	FAM184A	-0.03	0.16	-0.18	0.86	0.961
SCZ	IN_ADARB2	FAM184A	-0.00	0.05	-0.06	0.955	0.997
SCZ	IN_LAMP5_LHX6	FAM184A	0.03	0.05	0.51	0.61	0.995
SCZ	IN_LAMP5_RELN	FAM184A	0.01	0.05	0.14	0.89	0.993
SCZ	IN_PVALB	FAM184A	0.02	0.03	0.86	0.39	0.905
SCZ	IN_PVALB_CHC	FAM184A	0.04	0.05	0.84	0.402	0.932
SCZ	IN_SST	FAM184A	0.00	0.03	0.04	0.968	0.999
SCZ	IN_VIP	FAM184A	-0.01	0.03	-0.38	0.706	0.961
SCZ	Micro	FAM184A	0.07	0.09	0.76	0.448	0.905
SCZ	OPC	FAM184A	-0.09	0.03	-3.08	0.00208	0.388
SCZ	Oligo	FAM184A	-0.09	0.08	-1.14	0.255	0.849
SCZ	VLMC	FAM184A	-0.17	0.15	-1.16	0.247	0.935
SCZ	Astro	FAM184B	0.03	0.07	0.38	0.703	0.95
SCZ	EN_L2_3_IT	FAM184B	0.01	0.05	0.15	0.885	0.993
SCZ	EN_L3_5_IT_1	FAM184B	-0.03	0.07	-0.44	0.659	0.999
SCZ	EN_L3_5_IT_2	FAM184B	-0.01	0.07	-0.20	0.845	0.996
SCZ	EN_L3_5_IT_3	FAM184B	-0.06	0.07	-0.86	0.387	0.925
SCZ	EN_L5_6_NP	FAM184B	-0.08	0.07	-1.12	0.262	0.999
SCZ	EN_L5_ET	FAM184B	-0.02	0.58	-0.03	0.976	1
SCZ	EN_L6B	FAM184B	0.07	0.11	0.64	0.521	0.946
SCZ	EN_L6_CT	FAM184B	0.03	0.09	0.40	0.687	0.97
SCZ	EN_L6_IT_1	FAM184B	-0.06	0.08	-0.72	0.469	0.945
SCZ	EN_L6_IT_2	FAM184B	0.02	0.09	0.22	0.823	0.987
SCZ	Endo	FAM184B	-0.11	0.18	-0.60	0.549	0.842
SCZ	IN_ADARB2	FAM184B	0.05	0.08	0.60	0.547	0.937
SCZ	IN_LAMP5_LHX6	FAM184B	-0.02	0.10	-0.21	0.834	0.997
SCZ	IN_LAMP5_RELN	FAM184B	-0.05	0.08	-0.65	0.513	0.976
SCZ	IN_PVALB	FAM184B	-0.09	0.03	-2.46	0.0138	0.507
SCZ	IN_PVALB_CHC	FAM184B	-0.15	0.06	-2.37	0.0177	0.62
SCZ	IN_SST	FAM184B	0.02	0.04	0.62	0.534	0.967
SCZ	IN_VIP	FAM184B	-0.00	0.05	-0.09	0.932	0.99
SCZ	Micro	FAM184B	-0.02	0.09	-0.27	0.785	0.977
SCZ	OPC	FAM184B	-0.04	0.04	-1.08	0.28	0.851
SCZ	Oligo	FAM184B	-0.02	0.05	-0.36	0.717	0.961
SCZ	Astro	FAM185A	-0.03	0.03	-1.06	0.291	0.811
SCZ	EN_L2_3_IT	FAM185A	0.02	0.03	0.92	0.358	0.938
SCZ	EN_L3_5_IT_1	FAM185A	0.07	0.04	1.73	0.0831	0.999
SCZ	EN_L3_5_IT_2	FAM185A	0.05	0.03	1.70	0.0885	0.807
SCZ	EN_L3_5_IT_3	FAM185A	0.04	0.03	1.29	0.198	0.844
SCZ	EN_L5_6_NP	FAM185A	0.06	0.05	1.31	0.19	0.999
SCZ	EN_L5_ET	FAM185A	0.68	0.47	1.44	0.149	0.915
SCZ	EN_L6B	FAM185A	0.02	0.05	0.45	0.65	0.965
SCZ	EN_L6_CT	FAM185A	0.07	0.04	1.71	0.0867	0.724
SCZ	EN_L6_IT_1	FAM185A	0.07	0.05	1.43	0.151	0.88
SCZ	EN_L6_IT_2	FAM185A	0.09	0.05	1.84	0.0657	0.801
SCZ	Endo	FAM185A	-0.19	0.12	-1.53	0.125	0.49
SCZ	IN_ADARB2	FAM185A	-0.03	0.05	-0.60	0.547	0.937
SCZ	IN_LAMP5_LHX6	FAM185A	0.06	0.06	1.12	0.262	0.995
SCZ	IN_LAMP5_RELN	FAM185A	0.01	0.05	0.24	0.807	0.993
SCZ	IN_PVALB	FAM185A	0.02	0.03	0.62	0.536	0.931
SCZ	IN_PVALB_CHC	FAM185A	0.07	0.05	1.35	0.178	0.865
SCZ	IN_SST	FAM185A	0.07	0.04	1.91	0.0561	0.827
SCZ	IN_VIP	FAM185A	0.03	0.03	0.95	0.342	0.86
SCZ	Micro	FAM185A	-0.05	0.06	-0.84	0.403	0.886
SCZ	OPC	FAM185A	0.01	0.05	0.21	0.836	0.984
SCZ	Oligo	FAM185A	0.00	0.03	0.11	0.909	0.987
SCZ	PC	FAM185A	-0.18	0.14	-1.29	0.198	0.828
SCZ	VLMC	FAM185A	-0.08	0.11	-0.70	0.483	0.961
SCZ	Astro	FAM186A	-0.09	0.07	-1.16	0.248	0.788
SCZ	EN_L2_3_IT	FAM186A	-0.01	0.06	-0.09	0.924	0.995
SCZ	EN_L3_5_IT_1	FAM186A	-0.03	0.10	-0.35	0.726	0.999
SCZ	EN_L3_5_IT_2	FAM186A	-0.09	0.08	-1.15	0.25	0.918
SCZ	EN_L3_5_IT_3	FAM186A	0.01	0.08	0.09	0.928	0.995
SCZ	EN_L5_6_NP	FAM186A	-0.08	0.19	-0.41	0.68	0.999
SCZ	EN_L6B	FAM186A	-0.23	0.18	-1.28	0.201	0.873
SCZ	EN_L6_CT	FAM186A	0.23	0.19	1.23	0.219	0.838
SCZ	EN_L6_IT_1	FAM186A	0.04	0.11	0.38	0.702	0.973
SCZ	EN_L6_IT_2	FAM186A	-0.31	0.22	-1.40	0.16	0.871
SCZ	IN_ADARB2	FAM186A	-0.05	0.10	-0.55	0.583	0.948
SCZ	IN_LAMP5_LHX6	FAM186A	-0.13	0.20	-0.66	0.508	0.995
SCZ	IN_LAMP5_RELN	FAM186A	0.07	0.09	0.78	0.435	0.968
SCZ	IN_PVALB	FAM186A	-0.01	0.08	-0.09	0.932	0.99
SCZ	IN_PVALB_CHC	FAM186A	0.04	0.20	0.20	0.843	0.987
SCZ	IN_SST	FAM186A	0.02	0.08	0.21	0.833	0.995
SCZ	IN_VIP	FAM186A	0.01	0.07	0.19	0.847	0.977
SCZ	Micro	FAM186A	0.01	0.12	0.05	0.957	0.994
SCZ	OPC	FAM186A	-0.02	0.08	-0.21	0.831	0.983
SCZ	Oligo	FAM186A	0.03	0.06	0.43	0.667	0.958
SCZ	Astro	FAM186B	-0.04	0.09	-0.46	0.646	0.937
SCZ	EN_L2_3_IT	FAM186B	0.05	0.08	0.58	0.559	0.965
SCZ	EN_L3_5_IT_2	FAM186B	0.02	0.09	0.25	0.801	0.993
SCZ	EN_L3_5_IT_3	FAM186B	0.12	0.10	1.20	0.232	0.867
SCZ	EN_L6_IT_1	FAM186B	-0.09	0.19	-0.50	0.615	0.967
SCZ	IN_ADARB2	FAM186B	0.01	0.20	0.07	0.947	0.997
SCZ	IN_PVALB	FAM186B	-0.07	0.09	-0.83	0.408	0.91
SCZ	IN_SST	FAM186B	0.22	0.17	1.29	0.199	0.913
SCZ	IN_VIP	FAM186B	-0.03	0.10	-0.35	0.723	0.964
SCZ	OPC	FAM186B	-0.05	0.10	-0.51	0.608	0.952
SCZ	Oligo	FAM186B	-0.04	0.08	-0.59	0.558	0.937
SCZ	Astro	FAM189A1	0.15	0.06	2.29	0.022	0.462
SCZ	EN_L2_3_IT	FAM189A1	0.01	0.04	0.37	0.714	0.976
SCZ	EN_L3_5_IT_1	FAM189A1	-0.04	0.03	-1.29	0.196	0.999
SCZ	EN_L3_5_IT_2	FAM189A1	0.02	0.03	0.71	0.48	0.958
SCZ	EN_L3_5_IT_3	FAM189A1	0.00	0.03	0.04	0.972	0.999
SCZ	EN_L5_6_NP	FAM189A1	0.01	0.04	0.26	0.792	0.999
SCZ	EN_L5_ET	FAM189A1	0.14	0.21	0.66	0.509	0.983
SCZ	EN_L6B	FAM189A1	-0.04	0.04	-0.80	0.423	0.928
SCZ	EN_L6_CT	FAM189A1	-0.04	0.09	-0.41	0.685	0.97
SCZ	EN_L6_IT_1	FAM189A1	0.08	0.06	1.31	0.192	0.883
SCZ	EN_L6_IT_2	FAM189A1	0.01	0.06	0.17	0.868	0.991
SCZ	Endo	FAM189A1	-0.42	0.24	-1.76	0.0783	0.41
SCZ	IN_ADARB2	FAM189A1	-0.12	0.05	-2.55	0.0108	0.425
SCZ	IN_LAMP5_LHX6	FAM189A1	-0.07	0.07	-1.02	0.307	0.995
SCZ	IN_LAMP5_RELN	FAM189A1	-0.06	0.06	-0.89	0.371	0.963
SCZ	IN_PVALB	FAM189A1	-0.01	0.03	-0.17	0.864	0.981
SCZ	IN_PVALB_CHC	FAM189A1	0.03	0.06	0.53	0.599	0.961
SCZ	IN_SST	FAM189A1	-0.03	0.03	-1.06	0.287	0.926
SCZ	IN_VIP	FAM189A1	-0.03	0.03	-1.18	0.239	0.803
SCZ	Micro	FAM189A1	0.02	0.09	0.22	0.823	0.984
SCZ	OPC	FAM189A1	0.03	0.04	0.63	0.527	0.93
SCZ	Oligo	FAM189A1	-0.03	0.05	-0.59	0.555	0.937
SCZ	PC	FAM189A1	0.04	0.15	0.24	0.81	0.982
SCZ	VLMC	FAM189A1	-0.09	0.15	-0.60	0.547	0.965
SCZ	Astro	FAM189A2	0.10	0.07	1.43	0.151	0.716
SCZ	EN_L2_3_IT	FAM189A2	0.09	0.08	1.07	0.283	0.922
SCZ	EN_L3_5_IT_2	FAM189A2	0.03	0.11	0.31	0.756	0.99
SCZ	EN_L3_5_IT_3	FAM189A2	0.13	0.09	1.43	0.152	0.807
SCZ	Endo	FAM189A2	-0.11	0.16	-0.66	0.506	0.821
SCZ	IN_PVALB	FAM189A2	-0.01	0.08	-0.08	0.936	0.991
SCZ	IN_SST	FAM189A2	0.01	0.08	0.07	0.942	0.999
SCZ	IN_VIP	FAM189A2	0.05	0.07	0.72	0.474	0.909
SCZ	OPC	FAM189A2	-0.02	0.09	-0.26	0.793	0.981
SCZ	Oligo	FAM189A2	0.01	0.08	0.07	0.94	0.993
SCZ	PC	FAM189A2	0.04	0.22	0.19	0.849	0.987
SCZ	Astro	FAM189B	0.10	0.06	1.85	0.0649	0.587
SCZ	EN_L2_3_IT	FAM189B	0.04	0.04	0.96	0.338	0.933
SCZ	EN_L3_5_IT_1	FAM189B	-0.07	0.08	-0.85	0.395	0.999
SCZ	EN_L3_5_IT_2	FAM189B	-0.04	0.05	-0.89	0.374	0.942
SCZ	EN_L3_5_IT_3	FAM189B	0.07	0.05	1.28	0.199	0.844
SCZ	EN_L5_6_NP	FAM189B	-0.01	0.08	-0.06	0.95	0.999
SCZ	EN_L6B	FAM189B	0.06	0.10	0.58	0.56	0.949
SCZ	EN_L6_CT	FAM189B	-0.05	0.08	-0.64	0.524	0.937
SCZ	EN_L6_IT_1	FAM189B	-0.02	0.07	-0.21	0.833	0.986
SCZ	EN_L6_IT_2	FAM189B	0.02	0.10	0.24	0.807	0.985
SCZ	IN_ADARB2	FAM189B	0.00	0.07	0.01	0.992	1
SCZ	IN_LAMP5_LHX6	FAM189B	-0.07	0.10	-0.78	0.435	0.995
SCZ	IN_LAMP5_RELN	FAM189B	0.09	0.07	1.22	0.224	0.953
SCZ	IN_PVALB	FAM189B	-0.01	0.05	-0.14	0.888	0.984
SCZ	IN_PVALB_CHC	FAM189B	0.25	0.14	1.76	0.0779	0.772
SCZ	IN_SST	FAM189B	0.03	0.06	0.40	0.692	0.983
SCZ	IN_VIP	FAM189B	-0.09	0.05	-1.72	0.0849	0.646
SCZ	OPC	FAM189B	0.06	0.05	1.06	0.288	0.852
SCZ	Oligo	FAM189B	0.04	0.05	0.77	0.439	0.916
SCZ	Adaptive	FAM193A	-0.05	0.16	-0.34	0.736	0.999
SCZ	Astro	FAM193A	0.02	0.03	0.72	0.474	0.889
SCZ	EN_L2_3_IT	FAM193A	-0.05	0.02	-2.06	0.0399	0.728
SCZ	EN_L3_5_IT_1	FAM193A	-0.03	0.04	-0.83	0.404	0.999
SCZ	EN_L3_5_IT_2	FAM193A	-0.01	0.03	-0.26	0.792	0.993
SCZ	EN_L3_5_IT_3	FAM193A	-0.00	0.03	-0.11	0.913	0.992
SCZ	EN_L5_6_NP	FAM193A	-0.03	0.04	-0.69	0.493	0.999
SCZ	EN_L5_ET	FAM193A	0.22	0.32	0.69	0.493	0.983
SCZ	EN_L6B	FAM193A	-0.07	0.04	-1.75	0.0796	0.773
SCZ	EN_L6_CT	FAM193A	-0.03	0.04	-0.83	0.409	0.913
SCZ	EN_L6_IT_1	FAM193A	-0.02	0.04	-0.39	0.695	0.971
SCZ	EN_L6_IT_2	FAM193A	-0.02	0.05	-0.35	0.726	0.982
SCZ	Endo	FAM193A	-0.03	0.07	-0.40	0.692	0.901
SCZ	IN_ADARB2	FAM193A	-0.05	0.03	-1.53	0.126	0.761
SCZ	IN_LAMP5_LHX6	FAM193A	0.01	0.04	0.26	0.797	0.997
SCZ	IN_LAMP5_RELN	FAM193A	-0.08	0.03	-2.50	0.0123	0.733
SCZ	IN_PVALB	FAM193A	-0.05	0.03	-1.83	0.0666	0.699
SCZ	IN_PVALB_CHC	FAM193A	0.00	0.04	0.07	0.943	0.997
SCZ	IN_SST	FAM193A	-0.05	0.03	-1.63	0.103	0.867
SCZ	IN_VIP	FAM193A	-0.03	0.02	-1.40	0.161	0.75
SCZ	Micro	FAM193A	-0.01	0.03	-0.46	0.645	0.957
SCZ	OPC	FAM193A	-0.01	0.03	-0.19	0.847	0.985
SCZ	Oligo	FAM193A	0.01	0.02	0.51	0.613	0.949
SCZ	PC	FAM193A	0.03	0.07	0.43	0.665	0.968
SCZ	PVM	FAM193A	0.06	0.11	0.54	0.59	0.939
SCZ	SMC	FAM193A	0.30	0.21	1.42	0.156	0.595
SCZ	VLMC	FAM193A	0.02	0.09	0.24	0.81	0.98
SCZ	Astro	FAM193B	-0.00	0.03	-0.12	0.901	0.988
SCZ	EN_L2_3_IT	FAM193B	-0.03	0.03	-1.05	0.292	0.923
SCZ	EN_L3_5_IT_1	FAM193B	-0.01	0.05	-0.28	0.779	0.999
SCZ	EN_L3_5_IT_2	FAM193B	-0.03	0.04	-0.86	0.391	0.942
SCZ	EN_L3_5_IT_3	FAM193B	-0.04	0.04	-1.12	0.263	0.878
SCZ	EN_L5_6_NP	FAM193B	0.02	0.06	0.40	0.69	0.999
SCZ	EN_L5_ET	FAM193B	0.05	0.41	0.12	0.908	0.998
SCZ	EN_L6B	FAM193B	-0.05	0.05	-0.85	0.397	0.925
SCZ	EN_L6_CT	FAM193B	-0.07	0.05	-1.56	0.118	0.777
SCZ	EN_L6_IT_1	FAM193B	0.00	0.05	0.03	0.979	0.999
SCZ	EN_L6_IT_2	FAM193B	-0.02	0.06	-0.27	0.784	0.984
SCZ	Endo	FAM193B	-0.02	0.10	-0.19	0.847	0.956
SCZ	IN_ADARB2	FAM193B	-0.07	0.05	-1.50	0.134	0.765
SCZ	IN_LAMP5_LHX6	FAM193B	-0.00	0.06	-0.02	0.981	0.999
SCZ	IN_LAMP5_RELN	FAM193B	0.01	0.05	0.25	0.799	0.993
SCZ	IN_PVALB	FAM193B	-0.00	0.03	-0.11	0.909	0.988
SCZ	IN_PVALB_CHC	FAM193B	-0.01	0.05	-0.23	0.821	0.987
SCZ	IN_SST	FAM193B	-0.04	0.04	-1.22	0.224	0.919
SCZ	IN_VIP	FAM193B	-0.00	0.03	-0.14	0.891	0.984
SCZ	Micro	FAM193B	0.04	0.04	0.94	0.347	0.866
SCZ	OPC	FAM193B	0.02	0.04	0.61	0.542	0.934
SCZ	Oligo	FAM193B	0.03	0.03	1.11	0.265	0.852
SCZ	PC	FAM193B	0.03	0.09	0.32	0.746	0.977
SCZ	VLMC	FAM193B	0.01	0.11	0.12	0.903	0.985
SCZ	Astro	FAM199X	-0.05	0.05	-0.99	0.324	0.825
SCZ	EN_L2_3_IT	FAM199X	0.05	0.04	1.47	0.141	0.849
SCZ	EN_L3_5_IT_1	FAM199X	0.05	0.05	1.02	0.308	0.999
SCZ	EN_L3_5_IT_2	FAM199X	0.02	0.04	0.56	0.574	0.971
SCZ	EN_L3_5_IT_3	FAM199X	0.06	0.04	1.37	0.171	0.822
SCZ	EN_L5_6_NP	FAM199X	0.10	0.07	1.56	0.12	0.999
SCZ	EN_L5_ET	FAM199X	0.24	0.45	0.53	0.599	0.983
SCZ	EN_L6B	FAM199X	0.11	0.06	1.79	0.0728	0.767
SCZ	EN_L6_CT	FAM199X	-0.02	0.05	-0.30	0.765	0.974
SCZ	EN_L6_IT_1	FAM199X	0.02	0.05	0.44	0.659	0.968
SCZ	EN_L6_IT_2	FAM199X	-0.06	0.08	-0.76	0.447	0.967
SCZ	Endo	FAM199X	0.27	0.12	2.20	0.028	0.265
SCZ	IN_ADARB2	FAM199X	0.05	0.06	0.77	0.441	0.914
SCZ	IN_LAMP5_LHX6	FAM199X	0.00	0.07	0.03	0.98	0.999
SCZ	IN_LAMP5_RELN	FAM199X	0.10	0.05	1.79	0.073	0.885
SCZ	IN_PVALB	FAM199X	0.00	0.04	0.06	0.954	0.993
SCZ	IN_PVALB_CHC	FAM199X	0.00	0.06	0.06	0.95	0.998
SCZ	IN_SST	FAM199X	0.01	0.05	0.17	0.864	0.995
SCZ	IN_VIP	FAM199X	0.03	0.04	0.64	0.521	0.923
SCZ	Micro	FAM199X	0.06	0.05	1.22	0.224	0.794
SCZ	OPC	FAM199X	-0.03	0.04	-0.73	0.467	0.916
SCZ	Oligo	FAM199X	-0.04	0.03	-1.06	0.291	0.862
SCZ	PC	FAM199X	0.24	0.17	1.38	0.168	0.809
SCZ	Astro	FAM200A	-0.01	0.04	-0.33	0.738	0.958
SCZ	EN_L2_3_IT	FAM200A	0.04	0.04	0.83	0.409	0.955
SCZ	EN_L3_5_IT_1	FAM200A	-0.03	0.06	-0.45	0.656	0.999
SCZ	EN_L3_5_IT_2	FAM200A	0.09	0.05	1.84	0.0657	0.78
SCZ	EN_L3_5_IT_3	FAM200A	0.03	0.05	0.56	0.572	0.958
SCZ	EN_L5_6_NP	FAM200A	0.03	0.09	0.32	0.75	0.999
SCZ	EN_L6B	FAM200A	0.01	0.09	0.13	0.893	0.989
SCZ	EN_L6_CT	FAM200A	0.02	0.08	0.30	0.764	0.974
SCZ	EN_L6_IT_1	FAM200A	0.01	0.07	0.16	0.875	0.989
SCZ	EN_L6_IT_2	FAM200A	-0.16	0.10	-1.56	0.119	0.85
SCZ	IN_ADARB2	FAM200A	-0.08	0.07	-1.17	0.241	0.84
SCZ	IN_LAMP5_LHX6	FAM200A	0.03	0.08	0.35	0.723	0.997
SCZ	IN_LAMP5_RELN	FAM200A	-0.01	0.07	-0.21	0.83	0.993
SCZ	IN_PVALB	FAM200A	0.06	0.05	1.24	0.214	0.836
SCZ	IN_PVALB_CHC	FAM200A	0.04	0.08	0.46	0.648	0.97
SCZ	IN_SST	FAM200A	0.04	0.06	0.74	0.46	0.962
SCZ	IN_VIP	FAM200A	0.04	0.05	0.83	0.406	0.889
SCZ	Micro	FAM200A	-0.00	0.08	-0.06	0.954	0.994
SCZ	OPC	FAM200A	-0.04	0.05	-0.77	0.444	0.909
SCZ	Oligo	FAM200A	0.02	0.03	0.72	0.474	0.922
SCZ	Astro	FAM204A	-0.05	0.04	-1.52	0.129	0.683
SCZ	EN_L2_3_IT	FAM204A	-0.00	0.02	-0.07	0.945	0.996
SCZ	EN_L3_5_IT_1	FAM204A	-0.00	0.03	-0.05	0.959	0.999
SCZ	EN_L3_5_IT_2	FAM204A	-0.01	0.02	-0.25	0.803	0.993
SCZ	EN_L3_5_IT_3	FAM204A	-0.02	0.03	-0.71	0.478	0.945
SCZ	EN_L5_6_NP	FAM204A	0.01	0.04	0.23	0.817	0.999
SCZ	EN_L5_ET	FAM204A	0.07	0.36	0.20	0.844	0.991
SCZ	EN_L6B	FAM204A	0.04	0.05	0.77	0.441	0.935
SCZ	EN_L6_CT	FAM204A	0.01	0.04	0.38	0.705	0.973
SCZ	EN_L6_IT_1	FAM204A	0.04	0.04	0.86	0.391	0.935
SCZ	EN_L6_IT_2	FAM204A	-0.07	0.05	-1.42	0.154	0.87
SCZ	Endo	FAM204A	0.02	0.12	0.17	0.866	0.963
SCZ	IN_ADARB2	FAM204A	-0.04	0.04	-1.05	0.292	0.854
SCZ	IN_LAMP5_LHX6	FAM204A	0.01	0.04	0.16	0.872	0.997
SCZ	IN_LAMP5_RELN	FAM204A	-0.04	0.04	-1.05	0.293	0.957
SCZ	IN_PVALB	FAM204A	-0.02	0.03	-0.69	0.487	0.925
SCZ	IN_PVALB_CHC	FAM204A	0.05	0.05	0.95	0.341	0.925
SCZ	IN_SST	FAM204A	-0.01	0.03	-0.30	0.767	0.988
SCZ	IN_VIP	FAM204A	0.01	0.03	0.50	0.615	0.944
SCZ	Micro	FAM204A	-0.01	0.04	-0.19	0.847	0.986
SCZ	OPC	FAM204A	-0.00	0.03	-0.11	0.909	0.991
SCZ	Oligo	FAM204A	0.00	0.02	0.15	0.881	0.982
SCZ	PC	FAM204A	-0.01	0.09	-0.13	0.893	0.99
SCZ	VLMC	FAM204A	0.17	0.11	1.47	0.141	0.902
SCZ	Astro	FAM207A	0.01	0.07	0.22	0.825	0.972
SCZ	EN_L2_3_IT	FAM207A	-0.06	0.04	-1.31	0.189	0.87
SCZ	EN_L3_5_IT_1	FAM207A	-0.03	0.08	-0.36	0.717	0.999
SCZ	EN_L3_5_IT_2	FAM207A	0.04	0.06	0.61	0.542	0.966
SCZ	EN_L3_5_IT_3	FAM207A	0.02	0.06	0.29	0.773	0.981
SCZ	EN_L5_6_NP	FAM207A	-0.20	0.18	-1.10	0.272	0.999
SCZ	EN_L6B	FAM207A	-0.28	0.17	-1.61	0.107	0.808
SCZ	EN_L6_CT	FAM207A	-0.07	0.08	-0.89	0.372	0.902
SCZ	EN_L6_IT_1	FAM207A	0.00	0.09	0.04	0.969	0.999
SCZ	EN_L6_IT_2	FAM207A	0.00	0.19	0.03	0.979	0.998
SCZ	IN_ADARB2	FAM207A	-0.06	0.08	-0.78	0.435	0.912
SCZ	IN_LAMP5_LHX6	FAM207A	-0.00	0.17	-0.02	0.984	0.999
SCZ	IN_LAMP5_RELN	FAM207A	0.09	0.08	1.10	0.273	0.957
SCZ	IN_PVALB	FAM207A	-0.09	0.05	-1.60	0.11	0.765
SCZ	IN_PVALB_CHC	FAM207A	0.03	0.16	0.19	0.853	0.989
SCZ	IN_SST	FAM207A	0.04	0.07	0.61	0.543	0.967
SCZ	IN_VIP	FAM207A	0.03	0.06	0.50	0.614	0.944
SCZ	Micro	FAM207A	0.15	0.09	1.77	0.0769	0.619
SCZ	OPC	FAM207A	-0.02	0.07	-0.31	0.759	0.977
SCZ	Oligo	FAM207A	-0.04	0.05	-0.75	0.455	0.918
SCZ	EN_L2_3_IT	FAM209A	-0.10	0.19	-0.51	0.608	0.967
SCZ	EN_L2_3_IT	FAM209B	-0.29	0.22	-1.33	0.183	0.867
SCZ	Oligo	FAM209B	-0.03	0.13	-0.20	0.845	0.98
SCZ	Astro	FAM20A	0.04	0.09	0.43	0.666	0.94
SCZ	EN_L2_3_IT	FAM20A	-0.06	0.07	-0.82	0.414	0.955
SCZ	EN_L3_5_IT_1	FAM20A	-0.08	0.11	-0.75	0.453	0.999
SCZ	EN_L3_5_IT_2	FAM20A	-0.11	0.08	-1.37	0.172	0.877
SCZ	EN_L3_5_IT_3	FAM20A	-0.04	0.09	-0.49	0.627	0.961
SCZ	EN_L6_CT	FAM20A	-0.26	0.21	-1.27	0.203	0.835
SCZ	EN_L6_IT_1	FAM20A	-0.10	0.20	-0.51	0.608	0.966
SCZ	EN_L6_IT_2	FAM20A	0.17	0.25	0.69	0.49	0.968
SCZ	IN_ADARB2	FAM20A	-0.32	0.22	-1.45	0.147	0.767
SCZ	IN_LAMP5_RELN	FAM20A	-0.43	0.22	-1.95	0.0507	0.829
SCZ	IN_PVALB	FAM20A	0.10	0.09	1.18	0.237	0.849
SCZ	IN_SST	FAM20A	-0.09	0.07	-1.25	0.212	0.918
SCZ	IN_VIP	FAM20A	-0.09	0.09	-0.96	0.338	0.858
SCZ	Micro	FAM20A	0.46	0.24	1.88	0.0601	0.577
SCZ	OPC	FAM20A	-0.07	0.09	-0.75	0.456	0.914
SCZ	Oligo	FAM20A	0.01	0.07	0.13	0.893	0.984
SCZ	PC	FAM20A	0.01	0.25	0.04	0.966	0.997
SCZ	PVM	FAM20A	0.12	0.22	0.57	0.569	0.932
SCZ	VLMC	FAM20A	0.10	0.16	0.61	0.542	0.965
SCZ	Astro	FAM20B	-0.01	0.03	-0.40	0.69	0.946
SCZ	EN_L2_3_IT	FAM20B	0.01	0.03	0.31	0.757	0.979
SCZ	EN_L3_5_IT_1	FAM20B	-0.00	0.05	-0.01	0.992	1
SCZ	EN_L3_5_IT_2	FAM20B	0.01	0.03	0.35	0.726	0.985
SCZ	EN_L3_5_IT_3	FAM20B	0.01	0.03	0.27	0.79	0.981
SCZ	EN_L5_6_NP	FAM20B	-0.01	0.06	-0.18	0.857	0.999
SCZ	EN_L5_ET	FAM20B	-0.17	0.41	-0.43	0.67	0.983
SCZ	EN_L6B	FAM20B	0.06	0.06	1.14	0.254	0.887
SCZ	EN_L6_CT	FAM20B	0.08	0.05	1.66	0.0965	0.742
SCZ	EN_L6_IT_1	FAM20B	0.02	0.05	0.47	0.641	0.967
SCZ	EN_L6_IT_2	FAM20B	-0.04	0.06	-0.59	0.556	0.974
SCZ	Endo	FAM20B	-0.08	0.15	-0.55	0.584	0.86
SCZ	IN_ADARB2	FAM20B	-0.00	0.04	-0.02	0.985	0.999
SCZ	IN_LAMP5_LHX6	FAM20B	0.00	0.05	0.01	0.996	1
SCZ	IN_LAMP5_RELN	FAM20B	0.01	0.04	0.28	0.781	0.993
SCZ	IN_PVALB	FAM20B	0.01	0.03	0.30	0.763	0.967
SCZ	IN_PVALB_CHC	FAM20B	0.04	0.06	0.70	0.484	0.946
SCZ	IN_SST	FAM20B	-0.03	0.04	-0.74	0.458	0.961
SCZ	IN_VIP	FAM20B	-0.02	0.03	-0.58	0.562	0.937
SCZ	Micro	FAM20B	-0.02	0.06	-0.41	0.681	0.962
SCZ	OPC	FAM20B	0.03	0.04	0.80	0.425	0.902
SCZ	Oligo	FAM20B	-0.02	0.03	-0.62	0.538	0.932
SCZ	PC	FAM20B	0.21	0.15	1.38	0.166	0.807
SCZ	Astro	FAM20C	0.23	0.12	1.94	0.0529	0.562
SCZ	EN_L2_3_IT	FAM20C	0.03	0.05	0.60	0.552	0.965
SCZ	EN_L3_5_IT_1	FAM20C	0.01	0.07	0.18	0.854	0.999
SCZ	EN_L3_5_IT_2	FAM20C	-0.07	0.06	-1.15	0.25	0.918
SCZ	EN_L3_5_IT_3	FAM20C	0.00	0.06	0.04	0.969	0.999
SCZ	EN_L5_6_NP	FAM20C	0.05	0.09	0.50	0.618	0.999
SCZ	EN_L5_ET	FAM20C	-1.25	2.17	-0.57	0.566	0.983
SCZ	EN_L6B	FAM20C	-0.05	0.10	-0.46	0.647	0.964
SCZ	EN_L6_CT	FAM20C	-0.02	0.09	-0.25	0.804	0.979
SCZ	EN_L6_IT_1	FAM20C	0.04	0.08	0.46	0.646	0.968
SCZ	EN_L6_IT_2	FAM20C	-0.14	0.10	-1.39	0.164	0.873
SCZ	Endo	FAM20C	0.02	0.19	0.08	0.934	0.985
SCZ	IN_ADARB2	FAM20C	0.04	0.06	0.61	0.539	0.935
SCZ	IN_LAMP5_LHX6	FAM20C	0.04	0.08	0.43	0.668	0.996
SCZ	IN_LAMP5_RELN	FAM20C	-0.01	0.06	-0.10	0.921	0.994
SCZ	IN_PVALB	FAM20C	-0.03	0.05	-0.66	0.508	0.928
SCZ	IN_PVALB_CHC	FAM20C	-0.07	0.05	-1.30	0.195	0.873
SCZ	IN_SST	FAM20C	-0.08	0.05	-1.45	0.147	0.89
SCZ	IN_VIP	FAM20C	0.02	0.04	0.55	0.585	0.94
SCZ	Micro	FAM20C	0.14	0.10	1.39	0.164	0.745
SCZ	OPC	FAM20C	0.23	0.11	2.18	0.0295	0.563
SCZ	Oligo	FAM20C	0.06	0.05	1.31	0.191	0.82
SCZ	PC	FAM20C	0.20	0.18	1.11	0.269	0.88
SCZ	Astro	FAM210A	0.05	0.04	1.09	0.276	0.807
SCZ	EN_L2_3_IT	FAM210A	0.04	0.04	0.87	0.385	0.951
SCZ	EN_L3_5_IT_1	FAM210A	0.06	0.07	0.86	0.391	0.999
SCZ	EN_L3_5_IT_2	FAM210A	0.05	0.04	1.09	0.277	0.924
SCZ	EN_L3_5_IT_3	FAM210A	0.05	0.05	1.12	0.265	0.88
SCZ	EN_L5_6_NP	FAM210A	0.02	0.06	0.35	0.726	0.999
SCZ	EN_L6B	FAM210A	0.10	0.07	1.35	0.176	0.863
SCZ	EN_L6_CT	FAM210A	0.05	0.06	0.77	0.44	0.918
SCZ	EN_L6_IT_1	FAM210A	0.07	0.07	1.02	0.309	0.914
SCZ	EN_L6_IT_2	FAM210A	0.14	0.09	1.60	0.11	0.837
SCZ	Endo	FAM210A	0.25	0.16	1.61	0.107	0.464
SCZ	IN_ADARB2	FAM210A	0.01	0.06	0.09	0.926	0.995
SCZ	IN_LAMP5_LHX6	FAM210A	-0.08	0.07	-1.12	0.264	0.995
SCZ	IN_LAMP5_RELN	FAM210A	-0.04	0.06	-0.72	0.473	0.969
SCZ	IN_PVALB	FAM210A	0.01	0.04	0.27	0.79	0.972
SCZ	IN_PVALB_CHC	FAM210A	0.05	0.06	0.85	0.394	0.932
SCZ	IN_SST	FAM210A	0.01	0.05	0.13	0.896	0.999
SCZ	IN_VIP	FAM210A	0.01	0.04	0.29	0.775	0.97
SCZ	Micro	FAM210A	0.12	0.08	1.48	0.139	0.709
SCZ	OPC	FAM210A	0.07	0.04	1.55	0.12	0.744
SCZ	Oligo	FAM210A	0.03	0.03	0.96	0.337	0.879
SCZ	PC	FAM210A	-0.07	0.19	-0.33	0.738	0.977
SCZ	Astro	FAM210B	-0.07	0.05	-1.28	0.202	0.759
SCZ	EN_L2_3_IT	FAM210B	0.02	0.05	0.41	0.682	0.975
SCZ	EN_L3_5_IT_1	FAM210B	0.08	0.08	0.93	0.355	0.999
SCZ	EN_L3_5_IT_2	FAM210B	0.07	0.06	1.02	0.306	0.929
SCZ	EN_L3_5_IT_3	FAM210B	-0.04	0.06	-0.62	0.533	0.957
SCZ	EN_L6_IT_1	FAM210B	-0.06	0.20	-0.29	0.774	0.982
SCZ	IN_ADARB2	FAM210B	0.15	0.08	1.91	0.0561	0.638
SCZ	IN_LAMP5_LHX6	FAM210B	0.03	0.09	0.28	0.776	0.997
SCZ	IN_LAMP5_RELN	FAM210B	0.16	0.07	2.18	0.0292	0.757
SCZ	IN_PVALB	FAM210B	-0.03	0.06	-0.50	0.617	0.944
SCZ	IN_SST	FAM210B	-0.02	0.07	-0.34	0.733	0.984
SCZ	IN_VIP	FAM210B	0.05	0.05	1.00	0.318	0.844
SCZ	Micro	FAM210B	-0.21	0.12	-1.70	0.09	0.636
SCZ	OPC	FAM210B	0.00	0.06	0.02	0.986	0.997
SCZ	Oligo	FAM210B	-0.04	0.04	-1.22	0.222	0.838
SCZ	Adaptive	FAM214A	0.02	0.14	0.16	0.873	0.999
SCZ	Astro	FAM214A	-0.05	0.04	-1.22	0.222	0.773
SCZ	EN_L2_3_IT	FAM214A	-0.03	0.03	-0.89	0.374	0.946
SCZ	EN_L3_5_IT_1	FAM214A	0.03	0.04	0.68	0.495	0.999
SCZ	EN_L3_5_IT_2	FAM214A	0.01	0.03	0.44	0.663	0.978
SCZ	EN_L3_5_IT_3	FAM214A	0.05	0.03	1.49	0.136	0.784
SCZ	EN_L5_6_NP	FAM214A	-0.00	0.05	-0.08	0.934	0.999
SCZ	EN_L5_ET	FAM214A	0.00	0.35	0.01	0.989	1
SCZ	EN_L6B	FAM214A	0.12	0.05	2.42	0.0156	0.648
SCZ	EN_L6_CT	FAM214A	-0.03	0.04	-0.74	0.461	0.923
SCZ	EN_L6_IT_1	FAM214A	0.03	0.05	0.55	0.584	0.964
SCZ	EN_L6_IT_2	FAM214A	-0.03	0.05	-0.68	0.498	0.968
SCZ	Endo	FAM214A	-0.10	0.08	-1.36	0.174	0.556
SCZ	IN_ADARB2	FAM214A	0.01	0.04	0.37	0.711	0.97
SCZ	IN_LAMP5_LHX6	FAM214A	0.03	0.04	0.75	0.454	0.995
SCZ	IN_LAMP5_RELN	FAM214A	0.01	0.04	0.40	0.69	0.993
SCZ	IN_PVALB	FAM214A	-0.01	0.03	-0.23	0.821	0.977
SCZ	IN_PVALB_CHC	FAM214A	0.04	0.05	0.77	0.442	0.94
SCZ	IN_SST	FAM214A	0.08	0.04	2.26	0.0236	0.772
SCZ	IN_VIP	FAM214A	0.02	0.03	0.73	0.463	0.907
SCZ	Micro	FAM214A	0.01	0.06	0.22	0.824	0.984
SCZ	OPC	FAM214A	0.02	0.03	0.71	0.476	0.919
SCZ	Oligo	FAM214A	0.07	0.04	1.74	0.0813	0.704
SCZ	PC	FAM214A	-0.02	0.09	-0.27	0.791	0.98
SCZ	PVM	FAM214A	0.05	0.15	0.33	0.743	0.978
SCZ	SMC	FAM214A	0.62	0.35	1.76	0.078	0.522
SCZ	VLMC	FAM214A	-0.01	0.10	-0.10	0.924	0.988
SCZ	Astro	FAM214B	-0.06	0.05	-1.26	0.209	0.763
SCZ	EN_L2_3_IT	FAM214B	-0.00	0.04	-0.03	0.979	0.997
SCZ	EN_L3_5_IT_1	FAM214B	0.08	0.08	0.92	0.356	0.999
SCZ	EN_L3_5_IT_2	FAM214B	0.04	0.06	0.62	0.532	0.966
SCZ	EN_L3_5_IT_3	FAM214B	0.03	0.06	0.39	0.695	0.969
SCZ	EN_L5_6_NP	FAM214B	-0.35	0.18	-1.92	0.0548	0.999
SCZ	EN_L6B	FAM214B	-0.02	0.18	-0.09	0.927	0.992
SCZ	EN_L6_CT	FAM214B	0.18	0.18	1.01	0.312	0.869
SCZ	EN_L6_IT_1	FAM214B	0.03	0.09	0.29	0.768	0.981
SCZ	EN_L6_IT_2	FAM214B	0.03	0.21	0.17	0.868	0.991
SCZ	IN_ADARB2	FAM214B	0.06	0.08	0.72	0.469	0.919
SCZ	IN_LAMP5_RELN	FAM214B	0.04	0.08	0.50	0.615	0.989
SCZ	IN_PVALB	FAM214B	0.05	0.06	0.86	0.392	0.907
SCZ	IN_SST	FAM214B	0.03	0.07	0.48	0.629	0.981
SCZ	IN_VIP	FAM214B	0.11	0.06	1.86	0.0626	0.609
SCZ	Micro	FAM214B	-0.07	0.07	-1.02	0.306	0.846
SCZ	OPC	FAM214B	0.11	0.07	1.56	0.118	0.744
SCZ	Oligo	FAM214B	0.05	0.05	0.92	0.357	0.889
SCZ	Astro	FAM216A	-0.06	0.04	-1.39	0.164	0.729
SCZ	EN_L2_3_IT	FAM216A	-0.05	0.03	-1.80	0.0716	0.783
SCZ	EN_L3_5_IT_1	FAM216A	-0.04	0.05	-0.84	0.401	0.999
SCZ	EN_L3_5_IT_2	FAM216A	0.02	0.04	0.43	0.667	0.98
SCZ	EN_L3_5_IT_3	FAM216A	0.02	0.03	0.72	0.471	0.944
SCZ	EN_L5_6_NP	FAM216A	-0.04	0.06	-0.72	0.474	0.999
SCZ	EN_L5_ET	FAM216A	0.05	0.47	0.11	0.914	0.998
SCZ	EN_L6B	FAM216A	0.04	0.06	0.61	0.543	0.946
SCZ	EN_L6_CT	FAM216A	0.02	0.05	0.36	0.716	0.973
SCZ	EN_L6_IT_1	FAM216A	0.01	0.07	0.09	0.93	0.995
SCZ	EN_L6_IT_2	FAM216A	-0.03	0.08	-0.33	0.739	0.982
SCZ	IN_ADARB2	FAM216A	-0.01	0.05	-0.10	0.917	0.995
SCZ	IN_LAMP5_LHX6	FAM216A	0.08	0.06	1.35	0.177	0.995
SCZ	IN_LAMP5_RELN	FAM216A	-0.01	0.05	-0.12	0.907	0.993
SCZ	IN_PVALB	FAM216A	0.00	0.03	0.13	0.898	0.986
SCZ	IN_PVALB_CHC	FAM216A	-0.02	0.06	-0.31	0.758	0.981
SCZ	IN_SST	FAM216A	0.01	0.04	0.22	0.829	0.994
SCZ	IN_VIP	FAM216A	0.00	0.03	0.09	0.926	0.989
SCZ	Micro	FAM216A	-0.11	0.06	-1.65	0.099	0.655
SCZ	OPC	FAM216A	-0.07	0.04	-1.78	0.0748	0.681
SCZ	Oligo	FAM216A	0.02	0.04	0.55	0.585	0.945
SCZ	IN_VIP	FAM216B	-0.01	0.10	-0.11	0.913	0.986
SCZ	Astro	FAM217A	-0.13	0.10	-1.36	0.174	0.739
SCZ	EN_L2_3_IT	FAM217A	0.00	0.09	0.01	0.995	0.999
SCZ	EN_L3_5_IT_1	FAM217A	0.04	0.11	0.37	0.713	0.999
SCZ	EN_L3_5_IT_2	FAM217A	-0.07	0.09	-0.74	0.459	0.954
SCZ	EN_L3_5_IT_3	FAM217A	0.03	0.10	0.35	0.723	0.975
SCZ	EN_L5_6_NP	FAM217A	-0.04	0.20	-0.20	0.839	0.999
SCZ	EN_L6B	FAM217A	-0.27	0.23	-1.14	0.255	0.888
SCZ	EN_L6_CT	FAM217A	0.19	0.21	0.88	0.381	0.905
SCZ	EN_L6_IT_1	FAM217A	-0.05	0.12	-0.43	0.665	0.97
SCZ	EN_L6_IT_2	FAM217A	0.13	0.13	0.95	0.34	0.934
SCZ	Endo	FAM217A	-0.46	0.20	-2.37	0.0179	0.22
SCZ	IN_ADARB2	FAM217A	-0.06	0.18	-0.33	0.743	0.971
SCZ	IN_LAMP5_LHX6	FAM217A	-0.09	0.18	-0.48	0.634	0.995
SCZ	IN_LAMP5_RELN	FAM217A	0.15	0.10	1.43	0.152	0.933
SCZ	IN_PVALB	FAM217A	0.04	0.09	0.47	0.639	0.948
SCZ	IN_PVALB_CHC	FAM217A	0.03	0.19	0.15	0.878	0.992
SCZ	IN_SST	FAM217A	0.06	0.10	0.59	0.558	0.969
SCZ	IN_VIP	FAM217A	0.08	0.09	0.90	0.37	0.874
SCZ	Micro	FAM217A	-0.07	0.11	-0.61	0.542	0.933
SCZ	OPC	FAM217A	-0.02	0.10	-0.16	0.875	0.987
SCZ	Oligo	FAM217A	-0.05	0.08	-0.63	0.527	0.929
SCZ	Astro	FAM217B	-0.04	0.04	-1.11	0.267	0.799
SCZ	EN_L2_3_IT	FAM217B	0.01	0.04	0.32	0.749	0.978
SCZ	EN_L3_5_IT_1	FAM217B	0.02	0.06	0.40	0.687	0.999
SCZ	EN_L3_5_IT_2	FAM217B	0.06	0.05	1.22	0.224	0.904
SCZ	EN_L3_5_IT_3	FAM217B	0.00	0.04	0.01	0.995	1
SCZ	EN_L5_6_NP	FAM217B	-0.06	0.07	-0.86	0.39	0.999
SCZ	EN_L5_ET	FAM217B	0.64	0.61	1.05	0.292	0.964
SCZ	EN_L6B	FAM217B	0.11	0.06	1.67	0.0957	0.793
SCZ	EN_L6_CT	FAM217B	-0.05	0.05	-0.91	0.365	0.898
SCZ	EN_L6_IT_1	FAM217B	0.00	0.06	0.07	0.942	0.996
SCZ	EN_L6_IT_2	FAM217B	-0.05	0.06	-0.84	0.402	0.952
SCZ	Endo	FAM217B	-0.29	0.15	-1.91	0.0562	0.353
SCZ	IN_ADARB2	FAM217B	0.02	0.06	0.38	0.7	0.968
SCZ	IN_LAMP5_LHX6	FAM217B	-0.01	0.07	-0.20	0.84	0.997
SCZ	IN_LAMP5_RELN	FAM217B	0.02	0.06	0.28	0.783	0.993
SCZ	IN_PVALB	FAM217B	-0.01	0.04	-0.32	0.751	0.966
SCZ	IN_PVALB_CHC	FAM217B	-0.01	0.07	-0.14	0.89	0.993
SCZ	IN_SST	FAM217B	-0.01	0.05	-0.11	0.912	0.999
SCZ	IN_VIP	FAM217B	0.02	0.04	0.46	0.646	0.949
SCZ	Micro	FAM217B	-0.11	0.07	-1.64	0.101	0.658
SCZ	OPC	FAM217B	-0.00	0.04	-0.09	0.928	0.993
SCZ	Oligo	FAM217B	-0.01	0.02	-0.56	0.578	0.943
SCZ	Astro	FAM219A	-0.02	0.04	-0.41	0.685	0.944
SCZ	EN_L2_3_IT	FAM219A	-0.04	0.03	-1.56	0.12	0.836
SCZ	EN_L3_5_IT_1	FAM219A	-0.01	0.04	-0.37	0.711	0.999
SCZ	EN_L3_5_IT_2	FAM219A	-0.01	0.03	-0.46	0.645	0.977
SCZ	EN_L3_5_IT_3	FAM219A	-0.04	0.03	-1.19	0.233	0.867
SCZ	EN_L5_6_NP	FAM219A	-0.01	0.04	-0.32	0.749	0.999
SCZ	EN_L5_ET	FAM219A	-0.03	0.32	-0.09	0.929	0.999
SCZ	EN_L6B	FAM219A	0.01	0.05	0.27	0.789	0.979
SCZ	EN_L6_CT	FAM219A	-0.07	0.05	-1.44	0.151	0.8
SCZ	EN_L6_IT_1	FAM219A	-0.00	0.05	-0.06	0.956	0.998
SCZ	EN_L6_IT_2	FAM219A	-0.06	0.05	-1.14	0.255	0.927
SCZ	Endo	FAM219A	0.23	0.08	2.85	0.00439	0.119
SCZ	IN_ADARB2	FAM219A	-0.02	0.04	-0.39	0.693	0.966
SCZ	IN_LAMP5_LHX6	FAM219A	-0.07	0.05	-1.36	0.172	0.995
SCZ	IN_LAMP5_RELN	FAM219A	-0.01	0.04	-0.30	0.761	0.993
SCZ	IN_PVALB	FAM219A	-0.03	0.03	-1.01	0.314	0.888
SCZ	IN_PVALB_CHC	FAM219A	-0.01	0.04	-0.17	0.867	0.992
SCZ	IN_SST	FAM219A	-0.06	0.03	-1.90	0.0574	0.827
SCZ	IN_VIP	FAM219A	-0.02	0.03	-0.59	0.554	0.933
SCZ	Micro	FAM219A	-0.02	0.06	-0.30	0.765	0.973
SCZ	OPC	FAM219A	0.01	0.03	0.42	0.675	0.962
SCZ	Oligo	FAM219A	-0.01	0.03	-0.24	0.813	0.975
SCZ	PC	FAM219A	-0.06	0.10	-0.57	0.566	0.958
SCZ	VLMC	FAM219A	0.18	0.20	0.91	0.365	0.938
SCZ	Astro	FAM219B	-0.07	0.04	-1.79	0.0739	0.608
SCZ	EN_L2_3_IT	FAM219B	-0.06	0.03	-1.76	0.0777	0.794
SCZ	EN_L3_5_IT_1	FAM219B	-0.09	0.05	-1.65	0.0992	0.999
SCZ	EN_L3_5_IT_2	FAM219B	-0.04	0.04	-0.94	0.348	0.94
SCZ	EN_L3_5_IT_3	FAM219B	-0.08	0.04	-2.17	0.0303	0.561
SCZ	EN_L5_6_NP	FAM219B	0.00	0.06	0.06	0.951	0.999
SCZ	EN_L5_ET	FAM219B	0.72	0.53	1.35	0.178	0.931
SCZ	EN_L6B	FAM219B	-0.15	0.07	-2.18	0.0296	0.693
SCZ	EN_L6_CT	FAM219B	-0.08	0.06	-1.38	0.168	0.817
SCZ	EN_L6_IT_1	FAM219B	-0.05	0.06	-0.79	0.432	0.939
SCZ	EN_L6_IT_2	FAM219B	-0.03	0.07	-0.46	0.642	0.982
SCZ	Endo	FAM219B	0.05	0.18	0.29	0.772	0.93
SCZ	IN_ADARB2	FAM219B	0.01	0.05	0.18	0.854	0.985
SCZ	IN_LAMP5_LHX6	FAM219B	-0.05	0.06	-0.77	0.44	0.995
SCZ	IN_LAMP5_RELN	FAM219B	-0.02	0.05	-0.37	0.71	0.993
SCZ	IN_PVALB	FAM219B	-0.02	0.04	-0.48	0.628	0.946
SCZ	IN_PVALB_CHC	FAM219B	-0.02	0.08	-0.29	0.77	0.981
SCZ	IN_SST	FAM219B	-0.05	0.04	-1.13	0.258	0.922
SCZ	IN_VIP	FAM219B	-0.07	0.03	-2.01	0.0447	0.584
SCZ	Micro	FAM219B	-0.02	0.06	-0.35	0.724	0.965
SCZ	OPC	FAM219B	-0.04	0.04	-0.85	0.393	0.89
SCZ	Oligo	FAM219B	-0.03	0.03	-0.81	0.417	0.911
SCZ	Astro	FAM220A	0.11	0.10	1.11	0.266	0.799
SCZ	EN_L2_3_IT	FAM220A	0.05	0.06	0.84	0.403	0.955
SCZ	EN_L3_5_IT_2	FAM220A	0.10	0.08	1.32	0.187	0.891
SCZ	EN_L3_5_IT_3	FAM220A	0.09	0.09	1.03	0.303	0.895
SCZ	EN_L6_IT_1	FAM220A	0.05	0.21	0.25	0.806	0.984
SCZ	IN_PVALB	FAM220A	-0.02	0.09	-0.18	0.861	0.981
SCZ	IN_SST	FAM220A	-0.02	0.09	-0.25	0.804	0.992
SCZ	IN_VIP	FAM220A	-0.01	0.07	-0.09	0.928	0.99
SCZ	Oligo	FAM220A	0.07	0.06	1.10	0.27	0.854
SCZ	Astro	FAM221A	-0.00	0.05	-0.01	0.993	0.999
SCZ	EN_L2_3_IT	FAM221A	0.01	0.03	0.36	0.719	0.976
SCZ	EN_L3_5_IT_1	FAM221A	0.03	0.08	0.40	0.686	0.999
SCZ	EN_L3_5_IT_2	FAM221A	-0.05	0.04	-1.23	0.219	0.902
SCZ	EN_L3_5_IT_3	FAM221A	0.03	0.05	0.55	0.584	0.959
SCZ	EN_L5_6_NP	FAM221A	0.01	0.08	0.18	0.86	0.999
SCZ	EN_L6B	FAM221A	0.04	0.08	0.44	0.663	0.966
SCZ	EN_L6_CT	FAM221A	-0.01	0.07	-0.16	0.871	0.985
SCZ	EN_L6_IT_1	FAM221A	0.03	0.07	0.41	0.678	0.971
SCZ	EN_L6_IT_2	FAM221A	-0.04	0.09	-0.44	0.662	0.982
SCZ	Endo	FAM221A	-0.22	0.13	-1.74	0.0822	0.416
SCZ	IN_ADARB2	FAM221A	-0.05	0.06	-0.85	0.393	0.894
SCZ	IN_LAMP5_LHX6	FAM221A	0.03	0.08	0.35	0.727	0.997
SCZ	IN_LAMP5_RELN	FAM221A	0.10	0.07	1.53	0.126	0.931
SCZ	IN_PVALB	FAM221A	0.02	0.04	0.45	0.655	0.95
SCZ	IN_PVALB_CHC	FAM221A	0.01	0.08	0.11	0.914	0.995
SCZ	IN_SST	FAM221A	0.02	0.05	0.33	0.74	0.984
SCZ	IN_VIP	FAM221A	0.02	0.04	0.44	0.657	0.954
SCZ	Micro	FAM221A	-0.01	0.06	-0.10	0.918	0.991
SCZ	OPC	FAM221A	0.16	0.07	2.33	0.0197	0.545
SCZ	Oligo	FAM221A	0.14	0.09	1.60	0.109	0.744
SCZ	Astro	FAM222A	-0.16	0.09	-1.76	0.0785	0.612
SCZ	EN_L2_3_IT	FAM222A	0.01	0.08	0.19	0.847	0.989
SCZ	EN_L3_5_IT_2	FAM222A	0.02	0.08	0.32	0.75	0.99
SCZ	EN_L3_5_IT_3	FAM222A	0.11	0.08	1.41	0.157	0.812
SCZ	EN_L5_6_NP	FAM222A	-0.05	0.23	-0.24	0.808	0.999
SCZ	IN_ADARB2	FAM222A	-0.04	0.19	-0.20	0.84	0.984
SCZ	IN_PVALB	FAM222A	-0.01	0.05	-0.18	0.855	0.98
SCZ	IN_PVALB_CHC	FAM222A	-0.03	0.06	-0.60	0.551	0.95
SCZ	IN_SST	FAM222A	0.04	0.06	0.74	0.46	0.962
SCZ	IN_VIP	FAM222A	-0.04	0.07	-0.60	0.551	0.932
SCZ	OPC	FAM222A	-0.07	0.05	-1.32	0.188	0.793
SCZ	Oligo	FAM222A	-0.06	0.03	-1.66	0.0973	0.726
SCZ	Adaptive	FAM222B	0.08	0.20	0.40	0.687	0.999
SCZ	Astro	FAM222B	0.01	0.04	0.30	0.767	0.961
SCZ	EN_L2_3_IT	FAM222B	-0.01	0.04	-0.15	0.884	0.993
SCZ	EN_L3_5_IT_1	FAM222B	0.01	0.05	0.11	0.912	0.999
SCZ	EN_L3_5_IT_2	FAM222B	-0.03	0.04	-0.84	0.398	0.943
SCZ	EN_L3_5_IT_3	FAM222B	-0.06	0.04	-1.36	0.173	0.822
SCZ	EN_L5_6_NP	FAM222B	-0.10	0.05	-1.90	0.0572	0.999
SCZ	EN_L5_ET	FAM222B	0.40	0.37	1.09	0.276	0.964
SCZ	EN_L6B	FAM222B	-0.13	0.07	-2.02	0.0438	0.725
SCZ	EN_L6_CT	FAM222B	-0.08	0.05	-1.59	0.112	0.766
SCZ	EN_L6_IT_1	FAM222B	-0.08	0.06	-1.26	0.208	0.886
SCZ	EN_L6_IT_2	FAM222B	-0.03	0.06	-0.48	0.634	0.981
SCZ	Endo	FAM222B	-0.04	0.08	-0.47	0.637	0.88
SCZ	IN_ADARB2	FAM222B	-0.06	0.05	-1.14	0.256	0.85
SCZ	IN_LAMP5_LHX6	FAM222B	-0.10	0.05	-1.95	0.0507	0.995
SCZ	IN_LAMP5_RELN	FAM222B	-0.05	0.05	-1.12	0.261	0.955
SCZ	IN_PVALB	FAM222B	-0.07	0.04	-1.73	0.084	0.725
SCZ	IN_PVALB_CHC	FAM222B	-0.08	0.05	-1.52	0.129	0.837
SCZ	IN_SST	FAM222B	-0.05	0.05	-1.21	0.226	0.919
SCZ	IN_VIP	FAM222B	-0.01	0.04	-0.38	0.707	0.961
SCZ	Micro	FAM222B	0.01	0.05	0.28	0.781	0.976
SCZ	OPC	FAM222B	0.00	0.04	0.01	0.99	0.998
SCZ	Oligo	FAM222B	-0.03	0.04	-0.88	0.381	0.898
SCZ	PC	FAM222B	-0.04	0.08	-0.46	0.648	0.964
SCZ	PVM	FAM222B	0.16	0.13	1.18	0.238	0.804
SCZ	VLMC	FAM222B	-0.07	0.11	-0.64	0.521	0.962
SCZ	Astro	FAM227A	0.01	0.05	0.28	0.779	0.962
SCZ	EN_L2_3_IT	FAM227A	0.05	0.04	1.29	0.197	0.878
SCZ	EN_L3_5_IT_1	FAM227A	0.12	0.06	1.97	0.049	0.999
SCZ	EN_L3_5_IT_2	FAM227A	0.07	0.05	1.40	0.161	0.871
SCZ	EN_L3_5_IT_3	FAM227A	0.07	0.06	1.14	0.254	0.874
SCZ	EN_L5_6_NP	FAM227A	0.17	0.08	2.19	0.0283	0.999
SCZ	EN_L5_ET	FAM227A	0.86	0.61	1.41	0.159	0.915
SCZ	EN_L6B	FAM227A	0.11	0.08	1.39	0.165	0.861
SCZ	EN_L6_CT	FAM227A	0.08	0.07	1.20	0.23	0.839
SCZ	EN_L6_IT_1	FAM227A	0.14	0.06	2.30	0.0215	0.685
SCZ	EN_L6_IT_2	FAM227A	0.12	0.07	1.69	0.0908	0.807
SCZ	IN_ADARB2	FAM227A	-0.16	0.17	-0.96	0.339	0.868
SCZ	IN_LAMP5_RELN	FAM227A	0.23	0.18	1.26	0.209	0.946
SCZ	IN_PVALB	FAM227A	0.02	0.05	0.48	0.631	0.946
SCZ	IN_PVALB_CHC	FAM227A	0.25	0.10	2.49	0.0126	0.618
SCZ	IN_SST	FAM227A	0.12	0.07	1.68	0.0924	0.863
SCZ	IN_VIP	FAM227A	0.12	0.06	1.79	0.073	0.628
SCZ	OPC	FAM227A	-0.00	0.07	-0.02	0.987	0.997
SCZ	Oligo	FAM227A	0.10	0.05	2.02	0.0432	0.611
SCZ	Astro	FAM227B	-0.04	0.05	-0.88	0.378	0.852
SCZ	EN_L2_3_IT	FAM227B	-0.02	0.07	-0.25	0.804	0.983
SCZ	EN_L3_5_IT_1	FAM227B	-0.04	0.07	-0.57	0.566	0.999
SCZ	EN_L3_5_IT_2	FAM227B	-0.04	0.07	-0.68	0.497	0.961
SCZ	EN_L3_5_IT_3	FAM227B	-0.05	0.07	-0.75	0.451	0.943
SCZ	EN_L5_6_NP	FAM227B	0.02	0.09	0.20	0.845	0.999
SCZ	EN_L5_ET	FAM227B	0.28	0.38	0.73	0.464	0.983
SCZ	EN_L6B	FAM227B	0.04	0.10	0.44	0.657	0.966
SCZ	EN_L6_CT	FAM227B	-0.02	0.08	-0.28	0.783	0.977
SCZ	EN_L6_IT_1	FAM227B	-0.12	0.08	-1.47	0.142	0.88
SCZ	EN_L6_IT_2	FAM227B	0.07	0.10	0.75	0.451	0.967
SCZ	Endo	FAM227B	-0.11	0.18	-0.64	0.522	0.828
SCZ	IN_ADARB2	FAM227B	0.12	0.08	1.58	0.113	0.755
SCZ	IN_LAMP5_LHX6	FAM227B	-0.02	0.09	-0.25	0.805	0.997
SCZ	IN_LAMP5_RELN	FAM227B	0.00	0.07	0.05	0.962	0.997
SCZ	IN_PVALB	FAM227B	0.04	0.07	0.52	0.603	0.942
SCZ	IN_PVALB_CHC	FAM227B	0.07	0.10	0.72	0.473	0.944
SCZ	IN_SST	FAM227B	0.05	0.08	0.68	0.497	0.967
SCZ	IN_VIP	FAM227B	0.01	0.06	0.13	0.899	0.984
SCZ	Micro	FAM227B	-0.02	0.09	-0.26	0.794	0.978
SCZ	OPC	FAM227B	-0.07	0.06	-1.29	0.196	0.802
SCZ	Oligo	FAM227B	-0.01	0.04	-0.26	0.794	0.972
SCZ	PC	FAM227B	-0.24	0.17	-1.40	0.162	0.807
SCZ	VLMC	FAM227B	-0.16	0.14	-1.14	0.255	0.935
SCZ	Astro	FAM228A	0.14	0.10	1.43	0.153	0.718
SCZ	EN_L2_3_IT	FAM228A	-0.04	0.05	-0.66	0.507	0.961
SCZ	EN_L3_5_IT_1	FAM228A	-0.08	0.10	-0.88	0.377	0.999
SCZ	EN_L3_5_IT_2	FAM228A	-0.01	0.07	-0.16	0.873	0.997
SCZ	EN_L3_5_IT_3	FAM228A	-0.02	0.07	-0.32	0.746	0.978
SCZ	EN_L6_IT_1	FAM228A	0.15	0.18	0.82	0.412	0.935
SCZ	IN_ADARB2	FAM228A	0.13	0.16	0.83	0.406	0.901
SCZ	IN_LAMP5_RELN	FAM228A	-0.52	0.15	-3.35	0.000804	0.526
SCZ	IN_PVALB	FAM228A	-0.11	0.07	-1.56	0.119	0.78
SCZ	IN_SST	FAM228A	0.02	0.07	0.32	0.745	0.984
SCZ	IN_VIP	FAM228A	-0.05	0.07	-0.72	0.47	0.908
SCZ	Oligo	FAM228A	-0.02	0.08	-0.28	0.782	0.97
SCZ	Astro	FAM228B	-0.03	0.03	-1.00	0.315	0.822
SCZ	EN_L2_3_IT	FAM228B	-0.06	0.04	-1.55	0.122	0.839
SCZ	EN_L3_5_IT_1	FAM228B	-0.09	0.05	-2.04	0.041	0.999
SCZ	EN_L3_5_IT_2	FAM228B	-0.04	0.04	-0.93	0.354	0.94
SCZ	EN_L3_5_IT_3	FAM228B	-0.04	0.04	-0.93	0.352	0.916
SCZ	EN_L5_6_NP	FAM228B	-0.05	0.05	-0.97	0.334	0.999
SCZ	EN_L5_ET	FAM228B	0.60	0.40	1.50	0.133	0.902
SCZ	EN_L6B	FAM228B	-0.05	0.06	-0.77	0.439	0.934
SCZ	EN_L6_CT	FAM228B	-0.05	0.05	-0.98	0.327	0.876
SCZ	EN_L6_IT_1	FAM228B	-0.03	0.06	-0.47	0.64	0.967
SCZ	EN_L6_IT_2	FAM228B	0.02	0.07	0.30	0.76	0.984
SCZ	Endo	FAM228B	-0.07	0.16	-0.45	0.65	0.887
SCZ	IN_ADARB2	FAM228B	-0.06	0.05	-1.17	0.244	0.841
SCZ	IN_LAMP5_LHX6	FAM228B	-0.04	0.06	-0.73	0.468	0.995
SCZ	IN_LAMP5_RELN	FAM228B	-0.01	0.05	-0.21	0.836	0.993
SCZ	IN_PVALB	FAM228B	-0.11	0.04	-2.70	0.00688	0.437
SCZ	IN_PVALB_CHC	FAM228B	-0.03	0.06	-0.46	0.645	0.969
SCZ	IN_SST	FAM228B	0.00	0.04	0.01	0.989	0.999
SCZ	IN_VIP	FAM228B	-0.07	0.04	-1.88	0.0595	0.606
SCZ	Micro	FAM228B	-0.02	0.06	-0.38	0.702	0.964
SCZ	OPC	FAM228B	-0.06	0.04	-1.51	0.13	0.751
SCZ	Oligo	FAM228B	-0.04	0.03	-1.21	0.226	0.84
SCZ	PC	FAM228B	0.28	0.16	1.71	0.0874	0.7
SCZ	Astro	FAM229A	0.05	0.08	0.63	0.527	0.909
SCZ	EN_L2_3_IT	FAM229A	0.09	0.07	1.27	0.202	0.882
SCZ	EN_L3_5_IT_2	FAM229A	0.05	0.08	0.65	0.516	0.965
SCZ	EN_L3_5_IT_3	FAM229A	0.10	0.09	1.11	0.269	0.883
SCZ	IN_ADARB2	FAM229A	0.42	0.19	2.25	0.0246	0.572
SCZ	IN_PVALB	FAM229A	-0.01	0.09	-0.16	0.873	0.983
SCZ	IN_SST	FAM229A	0.13	0.08	1.51	0.13	0.881
SCZ	IN_VIP	FAM229A	0.03	0.07	0.36	0.721	0.964
SCZ	OPC	FAM229A	0.13	0.08	1.55	0.12	0.744
SCZ	Oligo	FAM229A	0.01	0.05	0.19	0.851	0.98
SCZ	Astro	FAM229B	-0.03	0.04	-0.78	0.436	0.875
SCZ	EN_L2_3_IT	FAM229B	0.03	0.04	0.79	0.43	0.955
SCZ	EN_L3_5_IT_1	FAM229B	0.03	0.06	0.49	0.621	0.999
SCZ	EN_L3_5_IT_2	FAM229B	-0.01	0.05	-0.20	0.839	0.996
SCZ	EN_L3_5_IT_3	FAM229B	0.07	0.06	1.17	0.24	0.871
SCZ	EN_L5_6_NP	FAM229B	0.18	0.10	1.84	0.0664	0.999
SCZ	EN_L6B	FAM229B	0.02	0.08	0.25	0.802	0.979
SCZ	EN_L6_CT	FAM229B	0.05	0.07	0.67	0.502	0.937
SCZ	EN_L6_IT_1	FAM229B	0.06	0.07	0.86	0.388	0.934
SCZ	EN_L6_IT_2	FAM229B	0.01	0.09	0.16	0.872	0.992
SCZ	IN_ADARB2	FAM229B	-0.01	0.07	-0.19	0.847	0.985
SCZ	IN_LAMP5_LHX6	FAM229B	0.15	0.11	1.42	0.156	0.995
SCZ	IN_LAMP5_RELN	FAM229B	0.04	0.08	0.48	0.631	0.989
SCZ	IN_PVALB	FAM229B	0.06	0.05	1.11	0.265	0.864
SCZ	IN_PVALB_CHC	FAM229B	-0.12	0.16	-0.79	0.432	0.939
SCZ	IN_SST	FAM229B	0.01	0.06	0.10	0.92	0.999
SCZ	IN_VIP	FAM229B	-0.03	0.05	-0.73	0.464	0.907
SCZ	OPC	FAM229B	0.03	0.04	0.78	0.436	0.908
SCZ	Oligo	FAM229B	-0.02	0.03	-0.47	0.635	0.952
SCZ	Astro	FAM234A	0.02	0.03	0.64	0.524	0.908
SCZ	EN_L2_3_IT	FAM234A	-0.04	0.03	-1.18	0.24	0.904
SCZ	EN_L3_5_IT_1	FAM234A	-0.03	0.05	-0.51	0.609	0.999
SCZ	EN_L3_5_IT_2	FAM234A	-0.05	0.04	-1.12	0.261	0.922
SCZ	EN_L3_5_IT_3	FAM234A	-0.04	0.04	-0.94	0.349	0.915
SCZ	EN_L5_6_NP	FAM234A	-0.04	0.07	-0.62	0.536	0.999
SCZ	EN_L5_ET	FAM234A	0.31	0.47	0.66	0.511	0.983
SCZ	EN_L6B	FAM234A	-0.08	0.07	-1.12	0.261	0.889
SCZ	EN_L6_CT	FAM234A	-0.09	0.05	-1.72	0.0851	0.72
SCZ	EN_L6_IT_1	FAM234A	-0.06	0.06	-0.97	0.331	0.922
SCZ	EN_L6_IT_2	FAM234A	-0.07	0.07	-1.08	0.282	0.929
SCZ	Endo	FAM234A	0.01	0.19	0.03	0.979	0.995
SCZ	IN_ADARB2	FAM234A	-0.05	0.06	-0.92	0.36	0.879
SCZ	IN_LAMP5_LHX6	FAM234A	-0.07	0.06	-1.24	0.214	0.995
SCZ	IN_LAMP5_RELN	FAM234A	-0.05	0.05	-0.97	0.333	0.963
SCZ	IN_PVALB	FAM234A	-0.10	0.04	-2.71	0.00673	0.437
SCZ	IN_PVALB_CHC	FAM234A	-0.10	0.06	-1.55	0.12	0.831
SCZ	IN_SST	FAM234A	-0.08	0.04	-1.80	0.0719	0.841
SCZ	IN_VIP	FAM234A	-0.09	0.04	-2.47	0.0135	0.443
SCZ	Micro	FAM234A	0.03	0.06	0.55	0.584	0.94
SCZ	OPC	FAM234A	-0.03	0.04	-0.87	0.383	0.888
SCZ	Oligo	FAM234A	0.04	0.04	1.09	0.275	0.857
SCZ	Astro	FAM234B	0.03	0.05	0.52	0.602	0.926
SCZ	EN_L2_3_IT	FAM234B	-0.00	0.03	-0.12	0.901	0.995
SCZ	EN_L3_5_IT_1	FAM234B	-0.00	0.07	-0.01	0.996	1
SCZ	EN_L3_5_IT_2	FAM234B	0.01	0.04	0.27	0.784	0.993
SCZ	EN_L3_5_IT_3	FAM234B	-0.02	0.04	-0.52	0.601	0.961
SCZ	EN_L5_6_NP	FAM234B	0.03	0.08	0.43	0.668	0.999
SCZ	EN_L5_ET	FAM234B	-0.17	0.49	-0.35	0.724	0.983
SCZ	EN_L6B	FAM234B	0.01	0.05	0.25	0.803	0.979
SCZ	EN_L6_CT	FAM234B	-0.04	0.05	-0.79	0.431	0.916
SCZ	EN_L6_IT_1	FAM234B	-0.00	0.07	-0.00	0.999	1
SCZ	EN_L6_IT_2	FAM234B	-0.05	0.10	-0.56	0.574	0.977
SCZ	Endo	FAM234B	0.02	0.20	0.08	0.935	0.985
SCZ	IN_ADARB2	FAM234B	-0.04	0.06	-0.61	0.544	0.936
SCZ	IN_LAMP5_LHX6	FAM234B	0.06	0.07	0.83	0.408	0.995
SCZ	IN_LAMP5_RELN	FAM234B	0.04	0.06	0.73	0.468	0.969
SCZ	IN_PVALB	FAM234B	-0.03	0.04	-0.70	0.483	0.925
SCZ	IN_PVALB_CHC	FAM234B	0.15	0.07	2.06	0.0394	0.704
SCZ	IN_SST	FAM234B	-0.00	0.04	-0.04	0.969	0.999
SCZ	IN_VIP	FAM234B	0.04	0.03	1.25	0.21	0.785
SCZ	Micro	FAM234B	0.17	0.10	1.73	0.0838	0.626
SCZ	OPC	FAM234B	0.04	0.05	0.78	0.436	0.908
SCZ	Oligo	FAM234B	-0.05	0.04	-1.28	0.202	0.824
SCZ	EN_L2_3_IT	FAM237A	-0.02	0.10	-0.24	0.807	0.983
SCZ	EN_L2_3_IT	FAM237B	0.20	0.13	1.52	0.129	0.839
SCZ	EN_L3_5_IT_3	FAM237B	-0.43	0.26	-1.64	0.1	0.737
SCZ	IN_PVALB	FAM237B	-0.04	0.20	-0.20	0.838	0.978
SCZ	Astro	FAM240B	0.11	0.14	0.80	0.423	0.868
SCZ	EN_L2_3_IT	FAM240B	0.00	0.10	0.03	0.975	0.997
SCZ	EN_L3_5_IT_2	FAM240B	-0.05	0.23	-0.23	0.821	0.993
SCZ	EN_L3_5_IT_3	FAM240B	-0.02	0.17	-0.13	0.898	0.991
SCZ	IN_PVALB	FAM240B	-0.06	0.19	-0.31	0.758	0.966
SCZ	Oligo	FAM240B	-0.01	0.10	-0.06	0.95	0.994
SCZ	Astro	FAM241A	0.08	0.09	0.83	0.408	0.863
SCZ	EN_L2_3_IT	FAM241A	0.05	0.05	1.08	0.282	0.921
SCZ	EN_L3_5_IT_1	FAM241A	0.48	0.19	2.54	0.011	0.999
SCZ	EN_L3_5_IT_2	FAM241A	0.28	0.09	2.96	0.00304	0.489
SCZ	EN_L3_5_IT_3	FAM241A	0.14	0.06	2.32	0.0203	0.516
SCZ	EN_L5_6_NP	FAM241A	-0.24	0.23	-1.02	0.308	0.999
SCZ	EN_L6B	FAM241A	0.15	0.09	1.73	0.083	0.778
SCZ	EN_L6_CT	FAM241A	0.19	0.07	2.78	0.00537	0.361
SCZ	EN_L6_IT_1	FAM241A	0.12	0.07	1.61	0.108	0.853
SCZ	Endo	FAM241A	0.18	0.12	1.49	0.137	0.511
SCZ	IN_ADARB2	FAM241A	0.03	0.07	0.46	0.647	0.956
SCZ	IN_LAMP5_RELN	FAM241A	-0.29	0.18	-1.59	0.111	0.931
SCZ	IN_PVALB	FAM241A	0.02	0.14	0.14	0.891	0.984
SCZ	IN_SST	FAM241A	0.01	0.08	0.11	0.911	0.999
SCZ	IN_VIP	FAM241A	0.02	0.07	0.31	0.754	0.968
SCZ	Micro	FAM241A	0.13	0.10	1.36	0.175	0.75
SCZ	OPC	FAM241A	-0.07	0.17	-0.39	0.693	0.967
SCZ	Oligo	FAM241A	-0.02	0.04	-0.50	0.616	0.949
SCZ	PC	FAM241A	0.31	0.11	2.80	0.00505	0.388
SCZ	Astro	FAM241B	-0.00	0.08	-0.01	0.994	0.999
SCZ	EN_L2_3_IT	FAM241B	0.03	0.05	0.68	0.498	0.961
SCZ	EN_L3_5_IT_1	FAM241B	-0.03	0.08	-0.31	0.753	0.999
SCZ	EN_L3_5_IT_2	FAM241B	-0.02	0.05	-0.47	0.64	0.974
SCZ	EN_L3_5_IT_3	FAM241B	-0.05	0.06	-0.92	0.359	0.918
SCZ	EN_L5_6_NP	FAM241B	-0.14	0.15	-0.97	0.332	0.999
SCZ	EN_L6_CT	FAM241B	-0.13	0.20	-0.67	0.503	0.937
SCZ	EN_L6_IT_1	FAM241B	-0.10	0.08	-1.27	0.203	0.885
SCZ	IN_ADARB2	FAM241B	0.04	0.15	0.25	0.801	0.979
SCZ	IN_LAMP5_RELN	FAM241B	-0.09	0.17	-0.50	0.615	0.989
SCZ	IN_PVALB	FAM241B	-0.05	0.07	-0.77	0.441	0.916
SCZ	IN_SST	FAM241B	0.00	0.07	0.06	0.952	0.999
SCZ	IN_VIP	FAM241B	0.08	0.05	1.44	0.15	0.741
SCZ	Oligo	FAM241B	0.01	0.08	0.10	0.918	0.988
SCZ	EN_L2_3_IT	FAM243B	-0.37	0.24	-1.54	0.122	0.839
SCZ	Astro	FAM32A	-0.01	0.06	-0.16	0.872	0.981
SCZ	EN_L2_3_IT	FAM32A	-0.00	0.05	-0.05	0.957	0.996
SCZ	EN_L3_5_IT_1	FAM32A	-0.09	0.09	-1.02	0.309	0.999
SCZ	EN_L3_5_IT_2	FAM32A	-0.00	0.06	-0.04	0.965	0.999
SCZ	EN_L3_5_IT_3	FAM32A	0.01	0.06	0.24	0.81	0.983
SCZ	EN_L5_6_NP	FAM32A	-0.14	0.18	-0.76	0.445	0.999
SCZ	EN_L6B	FAM32A	-0.18	0.18	-0.98	0.326	0.907
SCZ	EN_L6_CT	FAM32A	0.25	0.19	1.27	0.204	0.835
SCZ	EN_L6_IT_1	FAM32A	-0.01	0.10	-0.12	0.907	0.992
SCZ	IN_ADARB2	FAM32A	0.06	0.09	0.68	0.495	0.926
SCZ	IN_LAMP5_RELN	FAM32A	0.01	0.08	0.11	0.914	0.993
SCZ	IN_PVALB	FAM32A	-0.02	0.06	-0.31	0.754	0.966
SCZ	IN_PVALB_CHC	FAM32A	0.04	0.19	0.20	0.839	0.987
SCZ	IN_SST	FAM32A	-0.08	0.07	-1.18	0.238	0.92
SCZ	IN_VIP	FAM32A	0.00	0.05	0.00	0.999	1
SCZ	Micro	FAM32A	-0.10	0.08	-1.13	0.257	0.817
SCZ	OPC	FAM32A	-0.07	0.06	-1.12	0.264	0.848
SCZ	Oligo	FAM32A	0.02	0.04	0.53	0.598	0.946
SCZ	Astro	FAM3A	0.05	0.04	1.14	0.254	0.793
SCZ	EN_L2_3_IT	FAM3A	0.00	0.04	0.11	0.916	0.995
SCZ	EN_L3_5_IT_1	FAM3A	-0.11	0.08	-1.28	0.199	0.999
SCZ	EN_L3_5_IT_2	FAM3A	0.07	0.06	1.13	0.259	0.92
SCZ	EN_L3_5_IT_3	FAM3A	-0.01	0.06	-0.19	0.85	0.985
SCZ	EN_L5_6_NP	FAM3A	0.02	0.16	0.10	0.921	0.999
SCZ	EN_L6B	FAM3A	-0.06	0.16	-0.39	0.694	0.97
SCZ	EN_L6_CT	FAM3A	0.03	0.17	0.18	0.854	0.984
SCZ	EN_L6_IT_1	FAM3A	0.07	0.09	0.83	0.409	0.935
SCZ	IN_ADARB2	FAM3A	-0.06	0.08	-0.68	0.495	0.926
SCZ	IN_LAMP5_LHX6	FAM3A	0.21	0.16	1.30	0.194	0.995
SCZ	IN_LAMP5_RELN	FAM3A	0.06	0.08	0.73	0.465	0.969
SCZ	IN_PVALB	FAM3A	-0.06	0.05	-1.09	0.277	0.866
SCZ	IN_PVALB_CHC	FAM3A	0.14	0.15	0.94	0.345	0.925
SCZ	IN_SST	FAM3A	0.01	0.06	0.18	0.855	0.995
SCZ	IN_VIP	FAM3A	0.02	0.05	0.31	0.755	0.968
SCZ	Micro	FAM3A	0.09	0.08	1.16	0.245	0.808
SCZ	OPC	FAM3A	-0.11	0.05	-2.47	0.0133	0.487
SCZ	Oligo	FAM3A	0.00	0.03	0.00	1	1
SCZ	Astro	FAM3C	0.04	0.05	0.72	0.472	0.888
SCZ	EN_L2_3_IT	FAM3C	0.02	0.04	0.43	0.666	0.974
SCZ	EN_L3_5_IT_1	FAM3C	0.05	0.06	0.85	0.394	0.999
SCZ	EN_L3_5_IT_2	FAM3C	0.03	0.04	0.83	0.409	0.945
SCZ	EN_L3_5_IT_3	FAM3C	0.04	0.03	1.11	0.266	0.882
SCZ	EN_L5_6_NP	FAM3C	-0.06	0.06	-0.99	0.324	0.999
SCZ	EN_L5_ET	FAM3C	-0.40	0.48	-0.83	0.408	0.983
SCZ	EN_L6B	FAM3C	0.08	0.07	1.17	0.241	0.883
SCZ	EN_L6_CT	FAM3C	-0.05	0.05	-1.11	0.265	0.855
SCZ	EN_L6_IT_1	FAM3C	0.08	0.06	1.42	0.156	0.882
SCZ	EN_L6_IT_2	FAM3C	-0.10	0.07	-1.42	0.155	0.87
SCZ	Endo	FAM3C	0.02	0.12	0.18	0.86	0.961
SCZ	IN_ADARB2	FAM3C	0.04	0.05	0.83	0.406	0.901
SCZ	IN_LAMP5_LHX6	FAM3C	0.06	0.06	1.02	0.31	0.995
SCZ	IN_LAMP5_RELN	FAM3C	0.07	0.05	1.24	0.215	0.952
SCZ	IN_PVALB	FAM3C	0.01	0.03	0.34	0.731	0.964
SCZ	IN_PVALB_CHC	FAM3C	-0.02	0.05	-0.33	0.743	0.979
SCZ	IN_SST	FAM3C	-0.02	0.04	-0.48	0.632	0.982
SCZ	IN_VIP	FAM3C	-0.01	0.03	-0.19	0.847	0.977
SCZ	Micro	FAM3C	0.03	0.05	0.60	0.548	0.936
SCZ	OPC	FAM3C	-0.00	0.04	-0.05	0.962	0.994
SCZ	Oligo	FAM3C	-0.05	0.03	-1.52	0.128	0.76
SCZ	PC	FAM3C	0.10	0.17	0.60	0.547	0.952
SCZ	VLMC	FAM3C	0.14	0.14	1.03	0.302	0.935
SCZ	EN_L2_3_IT	FAM3D	-0.19	0.20	-0.94	0.349	0.936
SCZ	EN_L2_3_IT	FAM43A	0.01	0.12	0.10	0.923	0.995
SCZ	EN_L3_5_IT_3	FAM43A	-0.38	0.25	-1.54	0.125	0.769
SCZ	EN_L6_CT	FAM43A	0.17	0.26	0.64	0.525	0.937
SCZ	Endo	FAM43A	0.27	0.16	1.70	0.089	0.429
SCZ	IN_ADARB2	FAM43A	-0.03	0.20	-0.16	0.874	0.989
SCZ	IN_LAMP5_RELN	FAM43A	0.58	0.21	2.80	0.00514	0.673
SCZ	IN_PVALB	FAM43A	0.01	0.09	0.08	0.938	0.991
SCZ	IN_PVALB_CHC	FAM43A	-0.03	0.18	-0.15	0.88	0.993
SCZ	IN_SST	FAM43A	-0.04	0.09	-0.44	0.657	0.983
SCZ	IN_VIP	FAM43A	-0.06	0.08	-0.75	0.456	0.907
SCZ	Oligo	FAM43A	-0.03	0.08	-0.39	0.697	0.958
SCZ	Astro	FAM43B	0.23	0.11	2.10	0.0361	0.525
SCZ	EN_L2_3_IT	FAM43B	-0.23	0.20	-1.15	0.248	0.91
SCZ	EN_L3_5_IT_2	FAM43B	0.17	0.10	1.75	0.0802	0.803
SCZ	EN_L3_5_IT_3	FAM43B	-0.11	0.09	-1.20	0.229	0.865
SCZ	IN_ADARB2	FAM43B	0.38	0.17	2.24	0.0248	0.572
SCZ	IN_PVALB	FAM43B	-0.04	0.08	-0.57	0.572	0.937
SCZ	IN_SST	FAM43B	-0.09	0.08	-1.03	0.302	0.931
SCZ	IN_VIP	FAM43B	0.11	0.07	1.67	0.0943	0.659
SCZ	Astro	FAM47E	0.19	0.09	2.13	0.0328	0.51
SCZ	EN_L2_3_IT	FAM47E	-0.03	0.07	-0.38	0.702	0.975
SCZ	EN_L3_5_IT_2	FAM47E	0.04	0.10	0.42	0.672	0.98
SCZ	EN_L3_5_IT_3	FAM47E	0.04	0.09	0.49	0.623	0.961
SCZ	EN_L6_IT_1	FAM47E	-0.32	0.21	-1.51	0.131	0.873
SCZ	IN_PVALB	FAM47E	0.18	0.18	1.02	0.31	0.884
SCZ	IN_SST	FAM47E	0.16	0.18	0.88	0.381	0.947
SCZ	IN_VIP	FAM47E	0.29	0.21	1.37	0.171	0.753
SCZ	Oligo	FAM47E	0.18	0.07	2.40	0.0164	0.542
SCZ	Astro	FAM47E-STBD1	-0.00	0.07	-0.06	0.952	0.994
SCZ	EN_L2_3_IT	FAM47E-STBD1	0.04	0.04	0.97	0.334	0.933
SCZ	EN_L3_5_IT_1	FAM47E-STBD1	-0.02	0.08	-0.32	0.749	0.999
SCZ	EN_L3_5_IT_2	FAM47E-STBD1	0.09	0.06	1.57	0.116	0.842
SCZ	EN_L3_5_IT_3	FAM47E-STBD1	0.14	0.10	1.33	0.185	0.832
SCZ	EN_L6_CT	FAM47E-STBD1	-0.18	0.20	-0.91	0.365	0.898
SCZ	EN_L6_IT_1	FAM47E-STBD1	0.03	0.09	0.34	0.736	0.977
SCZ	EN_L6_IT_2	FAM47E-STBD1	0.03	0.11	0.25	0.804	0.984
SCZ	IN_ADARB2	FAM47E-STBD1	0.22	0.19	1.16	0.245	0.841
SCZ	IN_LAMP5_RELN	FAM47E-STBD1	0.08	0.18	0.44	0.663	0.99
SCZ	IN_PVALB	FAM47E-STBD1	0.03	0.07	0.38	0.702	0.959
SCZ	IN_SST	FAM47E-STBD1	0.07	0.08	0.88	0.381	0.947
SCZ	IN_VIP	FAM47E-STBD1	0.02	0.06	0.34	0.732	0.966
SCZ	OPC	FAM47E-STBD1	0.05	0.08	0.57	0.566	0.94
SCZ	Oligo	FAM47E-STBD1	0.04	0.05	0.79	0.431	0.915
SCZ	Astro	FAM50A	-0.03	0.04	-0.87	0.383	0.854
SCZ	EN_L2_3_IT	FAM50A	-0.03	0.04	-0.61	0.542	0.965
SCZ	EN_L3_5_IT_1	FAM50A	-0.01	0.07	-0.14	0.89	0.999
SCZ	EN_L3_5_IT_2	FAM50A	0.02	0.04	0.37	0.71	0.984
SCZ	EN_L3_5_IT_3	FAM50A	0.01	0.05	0.30	0.768	0.981
SCZ	EN_L5_6_NP	FAM50A	0.07	0.07	1.05	0.295	0.999
SCZ	EN_L6B	FAM50A	-0.05	0.07	-0.63	0.527	0.946
SCZ	EN_L6_CT	FAM50A	-0.02	0.07	-0.34	0.735	0.973
SCZ	EN_L6_IT_1	FAM50A	-0.01	0.07	-0.18	0.856	0.987
SCZ	EN_L6_IT_2	FAM50A	-0.09	0.09	-1.01	0.315	0.929
SCZ	Endo	FAM50A	0.15	0.15	1.00	0.317	0.704
SCZ	IN_ADARB2	FAM50A	-0.00	0.06	-0.03	0.977	0.998
SCZ	IN_LAMP5_LHX6	FAM50A	-0.01	0.07	-0.15	0.882	0.997
SCZ	IN_LAMP5_RELN	FAM50A	-0.08	0.06	-1.31	0.189	0.942
SCZ	IN_PVALB	FAM50A	-0.05	0.05	-0.94	0.35	0.894
SCZ	IN_PVALB_CHC	FAM50A	-0.16	0.08	-2.02	0.0431	0.716
SCZ	IN_SST	FAM50A	-0.03	0.05	-0.61	0.541	0.967
SCZ	IN_VIP	FAM50A	0.00	0.04	0.01	0.995	0.999
SCZ	Micro	FAM50A	0.09	0.06	1.47	0.141	0.711
SCZ	OPC	FAM50A	-0.04	0.04	-0.94	0.35	0.873
SCZ	Oligo	FAM50A	-0.01	0.03	-0.25	0.804	0.975
SCZ	PC	FAM50A	0.05	0.16	0.31	0.754	0.977
SCZ	Astro	FAM53A	-0.04	0.07	-0.62	0.533	0.911
SCZ	EN_L2_3_IT	FAM53A	-0.13	0.06	-2.20	0.0278	0.717
SCZ	EN_L3_5_IT_2	FAM53A	-0.02	0.08	-0.31	0.753	0.99
SCZ	EN_L3_5_IT_3	FAM53A	-0.03	0.08	-0.31	0.754	0.978
SCZ	EN_L6_IT_1	FAM53A	-0.16	0.19	-0.82	0.413	0.935
SCZ	IN_PVALB	FAM53A	-0.01	0.08	-0.14	0.886	0.984
SCZ	IN_SST	FAM53A	-0.25	0.19	-1.29	0.198	0.913
SCZ	IN_VIP	FAM53A	-0.05	0.09	-0.61	0.544	0.929
SCZ	Micro	FAM53A	-0.06	0.09	-0.63	0.53	0.928
SCZ	OPC	FAM53A	-0.04	0.08	-0.50	0.617	0.954
SCZ	Oligo	FAM53A	-0.01	0.05	-0.24	0.809	0.975
SCZ	Astro	FAM53C	0.05	0.05	1.05	0.294	0.811
SCZ	EN_L2_3_IT	FAM53C	0.02	0.04	0.49	0.627	0.971
SCZ	EN_L3_5_IT_1	FAM53C	0.13	0.05	2.39	0.0169	0.999
SCZ	EN_L3_5_IT_2	FAM53C	0.10	0.04	2.37	0.0178	0.653
SCZ	EN_L3_5_IT_3	FAM53C	0.04	0.05	0.83	0.407	0.933
SCZ	EN_L5_6_NP	FAM53C	0.12	0.07	1.73	0.0831	0.999
SCZ	EN_L5_ET	FAM53C	0.18	0.59	0.30	0.762	0.983
SCZ	EN_L6B	FAM53C	0.19	0.06	3.15	0.00165	0.393
SCZ	EN_L6_CT	FAM53C	0.08	0.06	1.26	0.207	0.835
SCZ	EN_L6_IT_1	FAM53C	0.12	0.07	1.66	0.0961	0.848
SCZ	EN_L6_IT_2	FAM53C	0.22	0.08	2.89	0.00383	0.472
SCZ	Endo	FAM53C	-0.23	0.17	-1.38	0.167	0.546
SCZ	IN_ADARB2	FAM53C	0.08	0.06	1.44	0.151	0.769
SCZ	IN_LAMP5_LHX6	FAM53C	0.09	0.08	1.16	0.247	0.995
SCZ	IN_LAMP5_RELN	FAM53C	0.03	0.06	0.52	0.601	0.987
SCZ	IN_PVALB	FAM53C	0.06	0.04	1.53	0.125	0.792
SCZ	IN_PVALB_CHC	FAM53C	-0.04	0.08	-0.53	0.594	0.961
SCZ	IN_SST	FAM53C	0.03	0.04	0.79	0.431	0.958
SCZ	IN_VIP	FAM53C	0.08	0.04	1.90	0.0577	0.605
SCZ	Micro	FAM53C	-0.06	0.08	-0.78	0.436	0.901
SCZ	OPC	FAM53C	0.01	0.04	0.12	0.902	0.99
SCZ	Oligo	FAM53C	0.04	0.03	1.21	0.225	0.84
SCZ	EN_L2_3_IT	FAM71C	0.00	0.11	0.04	0.967	0.997
SCZ	EN_L3_5_IT_2	FAM71C	-0.10	0.11	-0.93	0.354	0.94
SCZ	EN_L3_5_IT_3	FAM71C	-0.08	0.11	-0.78	0.435	0.941
SCZ	IN_PVALB	FAM71C	-0.17	0.17	-1.00	0.315	0.889
SCZ	IN_SST	FAM71C	-0.11	0.20	-0.54	0.589	0.973
SCZ	IN_VIP	FAM71C	-0.26	0.19	-1.41	0.16	0.75
SCZ	Astro	FAM71D	-0.00	0.07	-0.07	0.948	0.993
SCZ	EN_L2_3_IT	FAM71D	-0.02	0.06	-0.31	0.753	0.979
SCZ	EN_L3_5_IT_1	FAM71D	0.23	0.20	1.16	0.245	0.999
SCZ	EN_L3_5_IT_2	FAM71D	0.06	0.09	0.62	0.534	0.966
SCZ	EN_L3_5_IT_3	FAM71D	0.06	0.09	0.75	0.456	0.943
SCZ	EN_L6_IT_1	FAM71D	0.22	0.17	1.27	0.205	0.885
SCZ	IN_ADARB2	FAM71D	0.04	0.18	0.21	0.832	0.983
SCZ	IN_LAMP5_RELN	FAM71D	0.05	0.19	0.26	0.797	0.993
SCZ	IN_PVALB	FAM71D	0.05	0.08	0.57	0.568	0.936
SCZ	IN_SST	FAM71D	0.06	0.09	0.72	0.473	0.963
SCZ	IN_VIP	FAM71D	0.00	0.07	0.00	0.999	1
SCZ	OPC	FAM71D	0.02	0.08	0.19	0.849	0.985
SCZ	Oligo	FAM71D	0.02	0.06	0.35	0.73	0.963
SCZ	EN_L2_3_IT	FAM71E1	-0.11	0.09	-1.29	0.196	0.876
SCZ	EN_L3_5_IT_2	FAM71E1	-0.21	0.18	-1.13	0.258	0.92
SCZ	EN_L3_5_IT_3	FAM71E1	-0.17	0.17	-0.97	0.334	0.909
SCZ	IN_PVALB	FAM71E1	-0.30	0.16	-1.94	0.0528	0.675
SCZ	IN_SST	FAM71E1	-0.23	0.19	-1.25	0.212	0.918
SCZ	IN_VIP	FAM71E1	-0.23	0.18	-1.27	0.206	0.782
SCZ	Oligo	FAM71E1	-0.07	0.12	-0.61	0.543	0.933
SCZ	Astro	FAM71F1	-0.10	0.12	-0.79	0.43	0.872
SCZ	EN_L2_3_IT	FAM71F1	-0.10	0.09	-1.14	0.254	0.914
SCZ	Astro	FAM71F2	-0.01	0.05	-0.13	0.894	0.986
SCZ	EN_L2_3_IT	FAM71F2	-0.00	0.05	-0.05	0.956	0.996
SCZ	EN_L3_5_IT_1	FAM71F2	0.00	0.08	0.05	0.957	0.999
SCZ	EN_L3_5_IT_2	FAM71F2	0.09	0.06	1.47	0.143	0.865
SCZ	EN_L3_5_IT_3	FAM71F2	0.08	0.06	1.33	0.182	0.83
SCZ	EN_L5_6_NP	FAM71F2	-0.11	0.15	-0.68	0.495	0.999
SCZ	EN_L6B	FAM71F2	-0.01	0.08	-0.06	0.949	0.993
SCZ	EN_L6_CT	FAM71F2	-0.02	0.08	-0.29	0.769	0.974
SCZ	EN_L6_IT_1	FAM71F2	-0.07	0.07	-1.03	0.304	0.913
SCZ	EN_L6_IT_2	FAM71F2	-0.04	0.10	-0.44	0.66	0.982
SCZ	IN_ADARB2	FAM71F2	-0.11	0.09	-1.17	0.243	0.841
SCZ	IN_LAMP5_LHX6	FAM71F2	0.11	0.09	1.27	0.204	0.995
SCZ	IN_LAMP5_RELN	FAM71F2	0.01	0.08	0.11	0.909	0.993
SCZ	IN_PVALB	FAM71F2	-0.02	0.06	-0.38	0.703	0.959
SCZ	IN_PVALB_CHC	FAM71F2	0.06	0.15	0.37	0.71	0.978
SCZ	IN_SST	FAM71F2	0.06	0.07	0.86	0.391	0.951
SCZ	IN_VIP	FAM71F2	0.04	0.06	0.78	0.437	0.901
SCZ	OPC	FAM71F2	-0.05	0.06	-0.84	0.398	0.891
SCZ	Oligo	FAM71F2	0.05	0.05	1.06	0.288	0.862
SCZ	Micro	FAM72A	-0.09	0.10	-0.92	0.359	0.872
SCZ	Astro	FAM76A	-0.10	0.05	-2.14	0.0327	0.51
SCZ	EN_L2_3_IT	FAM76A	-0.03	0.04	-0.94	0.349	0.935
SCZ	EN_L3_5_IT_1	FAM76A	-0.10	0.05	-1.86	0.0628	0.999
SCZ	EN_L3_5_IT_2	FAM76A	-0.07	0.04	-1.55	0.12	0.844
SCZ	EN_L3_5_IT_3	FAM76A	-0.06	0.05	-1.32	0.186	0.833
SCZ	EN_L5_6_NP	FAM76A	-0.15	0.06	-2.30	0.0216	0.985
SCZ	EN_L5_ET	FAM76A	0.23	0.57	0.40	0.688	0.983
SCZ	EN_L6B	FAM76A	-0.02	0.07	-0.24	0.812	0.98
SCZ	EN_L6_CT	FAM76A	-0.09	0.06	-1.44	0.151	0.8
SCZ	EN_L6_IT_1	FAM76A	-0.02	0.07	-0.32	0.752	0.98
SCZ	EN_L6_IT_2	FAM76A	-0.03	0.08	-0.37	0.714	0.982
SCZ	Endo	FAM76A	-0.13	0.16	-0.83	0.407	0.764
SCZ	IN_ADARB2	FAM76A	-0.09	0.06	-1.53	0.127	0.761
SCZ	IN_LAMP5_LHX6	FAM76A	-0.07	0.07	-0.93	0.355	0.995
SCZ	IN_LAMP5_RELN	FAM76A	0.04	0.06	0.68	0.495	0.974
SCZ	IN_PVALB	FAM76A	-0.04	0.04	-0.94	0.345	0.894
SCZ	IN_PVALB_CHC	FAM76A	-0.05	0.08	-0.68	0.497	0.947
SCZ	IN_SST	FAM76A	-0.06	0.05	-1.15	0.25	0.922
SCZ	IN_VIP	FAM76A	-0.09	0.04	-2.34	0.0195	0.468
SCZ	Micro	FAM76A	0.02	0.07	0.28	0.778	0.976
SCZ	OPC	FAM76A	-0.11	0.05	-2.21	0.0268	0.554
SCZ	Oligo	FAM76A	-0.08	0.03	-2.65	0.00811	0.48
SCZ	PC	FAM76A	-0.28	0.16	-1.76	0.0785	0.684
SCZ	Astro	FAM76B	-0.03	0.04	-0.78	0.438	0.875
SCZ	EN_L2_3_IT	FAM76B	-0.01	0.04	-0.37	0.715	0.976
SCZ	EN_L3_5_IT_1	FAM76B	-0.01	0.06	-0.15	0.877	0.999
SCZ	EN_L3_5_IT_2	FAM76B	-0.01	0.04	-0.17	0.863	0.997
SCZ	EN_L3_5_IT_3	FAM76B	-0.01	0.04	-0.32	0.751	0.978
SCZ	EN_L5_6_NP	FAM76B	-0.00	0.07	-0.03	0.973	0.999
SCZ	EN_L6B	FAM76B	-0.05	0.07	-0.68	0.495	0.945
SCZ	EN_L6_CT	FAM76B	0.06	0.06	1.08	0.281	0.858
SCZ	EN_L6_IT_1	FAM76B	0.01	0.06	0.18	0.854	0.987
SCZ	EN_L6_IT_2	FAM76B	0.06	0.08	0.73	0.466	0.967
SCZ	Endo	FAM76B	-0.15	0.14	-1.08	0.281	0.681
SCZ	IN_ADARB2	FAM76B	-0.03	0.06	-0.47	0.641	0.954
SCZ	IN_LAMP5_LHX6	FAM76B	0.11	0.07	1.62	0.105	0.995
SCZ	IN_LAMP5_RELN	FAM76B	0.01	0.06	0.22	0.824	0.993
SCZ	IN_PVALB	FAM76B	-0.02	0.04	-0.57	0.568	0.936
SCZ	IN_PVALB_CHC	FAM76B	0.03	0.08	0.35	0.73	0.978
SCZ	IN_SST	FAM76B	0.00	0.04	0.02	0.982	0.999
SCZ	IN_VIP	FAM76B	-0.03	0.04	-0.75	0.455	0.907
SCZ	Micro	FAM76B	-0.05	0.05	-0.91	0.361	0.872
SCZ	OPC	FAM76B	0.01	0.04	0.37	0.712	0.97
SCZ	Oligo	FAM76B	-0.02	0.03	-0.92	0.355	0.888
SCZ	PC	FAM76B	0.17	0.15	1.11	0.268	0.878
SCZ	EN_L2_3_IT	FAM78A	-0.05	0.06	-0.84	0.399	0.953
SCZ	EN_L3_5_IT_2	FAM78A	0.02	0.07	0.30	0.762	0.991
SCZ	EN_L3_5_IT_3	FAM78A	-0.03	0.08	-0.41	0.681	0.969
SCZ	EN_L6_CT	FAM78A	-0.14	0.17	-0.86	0.391	0.908
SCZ	EN_L6_IT_1	FAM78A	-0.06	0.10	-0.59	0.552	0.959
SCZ	EN_L6_IT_2	FAM78A	-0.28	0.22	-1.31	0.191	0.892
SCZ	Endo	FAM78A	0.03	0.21	0.13	0.897	0.973
SCZ	IN_PVALB	FAM78A	-0.01	0.09	-0.16	0.87	0.982
SCZ	IN_SST	FAM78A	-0.07	0.19	-0.39	0.693	0.983
SCZ	IN_VIP	FAM78A	-0.14	0.08	-1.72	0.0856	0.648
SCZ	Micro	FAM78A	-0.02	0.06	-0.31	0.754	0.971
SCZ	Oligo	FAM78A	-0.02	0.09	-0.25	0.806	0.975
SCZ	Astro	FAM78B	-0.01	0.06	-0.15	0.878	0.981
SCZ	EN_L2_3_IT	FAM78B	-0.05	0.03	-1.61	0.108	0.821
SCZ	EN_L3_5_IT_1	FAM78B	-0.04	0.05	-0.91	0.362	0.999
SCZ	EN_L3_5_IT_2	FAM78B	-0.07	0.03	-1.96	0.0505	0.746
SCZ	EN_L3_5_IT_3	FAM78B	-0.07	0.04	-1.69	0.0904	0.722
SCZ	EN_L5_6_NP	FAM78B	-0.06	0.06	-0.90	0.37	0.999
SCZ	EN_L5_ET	FAM78B	-0.27	0.43	-0.63	0.53	0.983
SCZ	EN_L6B	FAM78B	0.07	0.08	0.85	0.394	0.925
SCZ	EN_L6_CT	FAM78B	-0.10	0.06	-1.80	0.0716	0.694
SCZ	EN_L6_IT_1	FAM78B	-0.01	0.06	-0.19	0.85	0.986
SCZ	EN_L6_IT_2	FAM78B	-0.09	0.07	-1.38	0.169	0.88
SCZ	IN_ADARB2	FAM78B	-0.19	0.06	-3.12	0.0018	0.282
SCZ	IN_LAMP5_LHX6	FAM78B	-0.08	0.06	-1.41	0.159	0.995
SCZ	IN_LAMP5_RELN	FAM78B	-0.01	0.05	-0.11	0.916	0.993
SCZ	IN_PVALB	FAM78B	-0.03	0.03	-1.00	0.319	0.892
SCZ	IN_PVALB_CHC	FAM78B	-0.06	0.04	-1.44	0.149	0.862
SCZ	IN_SST	FAM78B	-0.05	0.07	-0.76	0.445	0.961
SCZ	IN_VIP	FAM78B	-0.06	0.04	-1.74	0.0812	0.641
SCZ	Micro	FAM78B	0.06	0.10	0.59	0.554	0.936
SCZ	OPC	FAM78B	0.02	0.05	0.40	0.687	0.966
SCZ	Oligo	FAM78B	-0.00	0.05	-0.04	0.968	0.996
SCZ	Astro	FAM81A	0.01	0.05	0.24	0.809	0.969
SCZ	EN_L2_3_IT	FAM81A	-0.02	0.04	-0.64	0.521	0.964
SCZ	EN_L3_5_IT_1	FAM81A	-0.03	0.04	-0.70	0.485	0.999
SCZ	EN_L3_5_IT_2	FAM81A	-0.02	0.03	-0.59	0.558	0.969
SCZ	EN_L3_5_IT_3	FAM81A	-0.08	0.04	-1.81	0.0704	0.69
SCZ	EN_L5_6_NP	FAM81A	-0.05	0.06	-0.76	0.446	0.999
SCZ	EN_L5_ET	FAM81A	-0.13	0.28	-0.45	0.652	0.983
SCZ	EN_L6B	FAM81A	-0.01	0.08	-0.07	0.943	0.993
SCZ	EN_L6_CT	FAM81A	-0.03	0.05	-0.57	0.568	0.947
SCZ	EN_L6_IT_1	FAM81A	0.04	0.06	0.71	0.48	0.946
SCZ	EN_L6_IT_2	FAM81A	0.15	0.07	2.04	0.0411	0.739
SCZ	Endo	FAM81A	-0.41	0.17	-2.41	0.016	0.209
SCZ	IN_ADARB2	FAM81A	-0.17	0.05	-3.43	0.000612	0.239
SCZ	IN_LAMP5_LHX6	FAM81A	-0.11	0.05	-2.16	0.0311	0.956
SCZ	IN_LAMP5_RELN	FAM81A	-0.13	0.06	-2.32	0.0204	0.733
SCZ	IN_PVALB	FAM81A	-0.09	0.03	-2.71	0.00683	0.437
SCZ	IN_PVALB_CHC	FAM81A	-0.08	0.05	-1.52	0.129	0.838
SCZ	IN_SST	FAM81A	-0.11	0.04	-2.60	0.00933	0.742
SCZ	IN_VIP	FAM81A	-0.07	0.04	-2.03	0.0421	0.575
SCZ	Micro	FAM81A	0.02	0.08	0.23	0.817	0.983
SCZ	OPC	FAM81A	-0.09	0.07	-1.29	0.196	0.802
SCZ	Oligo	FAM81A	-0.05	0.03	-1.52	0.128	0.76
SCZ	Astro	FAM81B	0.02	0.17	0.11	0.915	0.989
SCZ	EN_L2_3_IT	FAM81B	0.05	0.11	0.41	0.681	0.975
SCZ	EN_L3_5_IT_1	FAM81B	0.15	0.13	1.10	0.271	0.999
SCZ	EN_L3_5_IT_2	FAM81B	-0.01	0.11	-0.11	0.914	0.997
SCZ	EN_L3_5_IT_3	FAM81B	0.06	0.13	0.50	0.614	0.961
SCZ	EN_L5_6_NP	FAM81B	-0.15	0.26	-0.60	0.547	0.999
SCZ	EN_L6B	FAM81B	-0.31	0.30	-1.05	0.295	0.905
SCZ	EN_L6_CT	FAM81B	-0.27	0.28	-0.97	0.33	0.878
SCZ	EN_L6_IT_1	FAM81B	-0.28	0.16	-1.80	0.0724	0.839
SCZ	EN_L6_IT_2	FAM81B	-0.02	0.16	-0.11	0.909	0.994
SCZ	IN_ADARB2	FAM81B	-0.26	0.28	-0.94	0.347	0.874
SCZ	IN_LAMP5_LHX6	FAM81B	-0.34	0.28	-1.23	0.217	0.995
SCZ	IN_LAMP5_RELN	FAM81B	-0.19	0.24	-0.79	0.432	0.968
SCZ	IN_PVALB	FAM81B	0.03	0.11	0.25	0.801	0.975
SCZ	IN_PVALB_CHC	FAM81B	0.21	0.27	0.77	0.443	0.94
SCZ	IN_SST	FAM81B	-0.16	0.23	-0.73	0.468	0.963
SCZ	IN_VIP	FAM81B	0.26	0.13	2.03	0.0423	0.575
SCZ	Oligo	FAM81B	0.03	0.12	0.23	0.819	0.975
SCZ	EN_L2_3_IT	FAM83A	0.07	0.13	0.56	0.576	0.966
SCZ	Oligo	FAM83A	0.02	0.14	0.15	0.883	0.982
SCZ	EN_L2_3_IT	FAM83D	0.03	0.07	0.45	0.652	0.972
SCZ	EN_L3_5_IT_2	FAM83D	0.08	0.09	0.89	0.375	0.942
SCZ	EN_L3_5_IT_3	FAM83D	-0.08	0.09	-0.91	0.361	0.919
SCZ	EN_L6_IT_1	FAM83D	-0.17	0.19	-0.91	0.364	0.926
SCZ	IN_VIP	FAM83D	-0.08	0.11	-0.79	0.429	0.896
SCZ	Oligo	FAM83D	0.14	0.09	1.55	0.122	0.754
SCZ	EN_L2_3_IT	FAM83E	-0.10	0.20	-0.48	0.629	0.971
SCZ	EN_L2_3_IT	FAM83F	-0.23	0.20	-1.13	0.257	0.916
SCZ	Astro	FAM83H	0.13	0.10	1.27	0.202	0.759
SCZ	EN_L2_3_IT	FAM83H	0.03	0.08	0.30	0.765	0.981
SCZ	EN_L3_5_IT_1	FAM83H	0.08	0.10	0.77	0.439	0.999
SCZ	EN_L3_5_IT_2	FAM83H	0.14	0.09	1.54	0.123	0.847
SCZ	EN_L3_5_IT_3	FAM83H	-0.06	0.10	-0.59	0.554	0.957
SCZ	EN_L6_IT_1	FAM83H	0.39	0.24	1.65	0.0982	0.849
SCZ	IN_PVALB	FAM83H	-0.21	0.21	-1.02	0.307	0.882
SCZ	IN_SST	FAM83H	0.33	0.23	1.41	0.157	0.893
SCZ	Astro	FAM86B1	0.03	0.11	0.30	0.762	0.961
SCZ	EN_L2_3_IT	FAM86B1	-0.14	0.12	-1.11	0.265	0.921
SCZ	EN_L3_5_IT_2	FAM86B1	-0.31	0.25	-1.23	0.218	0.902
SCZ	EN_L3_5_IT_3	FAM86B1	-0.51	0.23	-2.21	0.0274	0.548
SCZ	IN_PVALB	FAM86B1	-0.39	0.23	-1.72	0.0863	0.725
SCZ	IN_SST	FAM86B1	-0.48	0.24	-2.01	0.0442	0.805
SCZ	IN_VIP	FAM86B1	-0.56	0.20	-2.85	0.0044	0.353
SCZ	EN_L2_3_IT	FAM86B2	-0.33	0.28	-1.19	0.235	0.901
SCZ	Astro	FAM89A	0.18	0.13	1.41	0.16	0.725
SCZ	EN_L2_3_IT	FAM89A	0.19	0.21	0.87	0.386	0.951
SCZ	EN_L5_6_NP	FAM89A	-0.29	0.08	-3.40	0.000684	0.528
SCZ	Endo	FAM89A	0.01	0.10	0.06	0.949	0.988
SCZ	IN_PVALB	FAM89A	-0.18	0.19	-0.94	0.346	0.894
SCZ	IN_PVALB_CHC	FAM89A	0.14	0.21	0.63	0.528	0.95
SCZ	IN_SST	FAM89A	-0.01	0.05	-0.16	0.871	0.996
SCZ	Micro	FAM89A	0.18	0.09	2.08	0.0371	0.507
SCZ	OPC	FAM89A	0.11	0.07	1.65	0.0988	0.719
SCZ	Oligo	FAM89A	0.16	0.09	1.76	0.0779	0.69
SCZ	Astro	FAM89B	0.01	0.08	0.12	0.903	0.988
SCZ	EN_L2_3_IT	FAM89B	0.03	0.06	0.49	0.627	0.971
SCZ	EN_L3_5_IT_2	FAM89B	-0.02	0.07	-0.29	0.771	0.993
SCZ	EN_L3_5_IT_3	FAM89B	-0.04	0.07	-0.49	0.621	0.961
SCZ	EN_L6_IT_1	FAM89B	-0.24	0.18	-1.32	0.188	0.883
SCZ	IN_ADARB2	FAM89B	0.12	0.17	0.69	0.493	0.926
SCZ	IN_PVALB	FAM89B	0.03	0.08	0.41	0.683	0.956
SCZ	IN_SST	FAM89B	0.05	0.14	0.39	0.697	0.983
SCZ	IN_VIP	FAM89B	-0.03	0.07	-0.42	0.676	0.957
SCZ	OPC	FAM89B	-0.03	0.08	-0.34	0.734	0.973
SCZ	Oligo	FAM89B	0.04	0.05	0.70	0.486	0.925
SCZ	Astro	FAM8A1	-0.06	0.04	-1.45	0.148	0.71
SCZ	EN_L2_3_IT	FAM8A1	0.02	0.03	0.81	0.42	0.955
SCZ	EN_L3_5_IT_1	FAM8A1	-0.02	0.05	-0.45	0.651	0.999
SCZ	EN_L3_5_IT_2	FAM8A1	0.01	0.04	0.29	0.775	0.993
SCZ	EN_L3_5_IT_3	FAM8A1	0.02	0.04	0.45	0.652	0.964
SCZ	EN_L5_6_NP	FAM8A1	0.04	0.07	0.51	0.607	0.999
SCZ	EN_L6B	FAM8A1	0.08	0.08	0.98	0.329	0.907
SCZ	EN_L6_CT	FAM8A1	0.10	0.07	1.53	0.125	0.782
SCZ	EN_L6_IT_1	FAM8A1	0.03	0.06	0.46	0.643	0.968
SCZ	EN_L6_IT_2	FAM8A1	0.03	0.08	0.39	0.693	0.982
SCZ	IN_ADARB2	FAM8A1	0.04	0.06	0.62	0.532	0.934
SCZ	IN_LAMP5_LHX6	FAM8A1	-0.01	0.07	-0.09	0.93	0.997
SCZ	IN_LAMP5_RELN	FAM8A1	0.04	0.05	0.78	0.433	0.968
SCZ	IN_PVALB	FAM8A1	0.01	0.04	0.33	0.738	0.964
SCZ	IN_PVALB_CHC	FAM8A1	0.06	0.07	0.94	0.348	0.926
SCZ	IN_SST	FAM8A1	0.03	0.05	0.63	0.527	0.967
SCZ	IN_VIP	FAM8A1	0.07	0.03	2.15	0.0313	0.527
SCZ	Micro	FAM8A1	0.12	0.08	1.49	0.137	0.708
SCZ	OPC	FAM8A1	-0.00	0.04	-0.06	0.95	0.993
SCZ	Oligo	FAM8A1	0.01	0.03	0.32	0.747	0.965
SCZ	Astro	FAM90A1	-0.09	0.09	-1.01	0.31	0.819
SCZ	EN_L2_3_IT	FAM90A1	0.04	0.08	0.44	0.659	0.973
SCZ	EN_L3_5_IT_1	FAM90A1	0.06	0.09	0.60	0.545	0.999
SCZ	EN_L3_5_IT_2	FAM90A1	-0.03	0.08	-0.34	0.735	0.987
SCZ	EN_L3_5_IT_3	FAM90A1	-0.03	0.09	-0.36	0.717	0.973
SCZ	EN_L5_6_NP	FAM90A1	0.03	0.18	0.17	0.865	0.999
SCZ	EN_L6B	FAM90A1	-0.06	0.10	-0.61	0.54	0.946
SCZ	EN_L6_CT	FAM90A1	-0.05	0.11	-0.47	0.642	0.96
SCZ	EN_L6_IT_1	FAM90A1	0.00	0.10	0.04	0.968	0.999
SCZ	EN_L6_IT_2	FAM90A1	-0.10	0.12	-0.86	0.391	0.947
SCZ	IN_ADARB2	FAM90A1	0.05	0.10	0.49	0.621	0.951
SCZ	IN_LAMP5_LHX6	FAM90A1	0.16	0.19	0.83	0.404	0.995
SCZ	IN_LAMP5_RELN	FAM90A1	0.04	0.10	0.37	0.713	0.993
SCZ	IN_PVALB	FAM90A1	-0.03	0.08	-0.41	0.684	0.956
SCZ	IN_PVALB_CHC	FAM90A1	0.11	0.21	0.52	0.601	0.961
SCZ	IN_SST	FAM90A1	-0.05	0.10	-0.51	0.611	0.977
SCZ	IN_VIP	FAM90A1	0.01	0.09	0.12	0.903	0.985
SCZ	OPC	FAM90A1	-0.16	0.09	-1.74	0.0812	0.693
SCZ	Oligo	FAM90A1	-0.04	0.08	-0.50	0.615	0.949
SCZ	EN_L2_3_IT	FAM90A26	-0.10	0.21	-0.47	0.639	0.971
SCZ	Astro	FAM91A1	0.00	0.03	0.05	0.956	0.995
SCZ	EN_L2_3_IT	FAM91A1	0.01	0.03	0.45	0.651	0.972
SCZ	EN_L3_5_IT_1	FAM91A1	0.03	0.05	0.63	0.528	0.999
SCZ	EN_L3_5_IT_2	FAM91A1	-0.00	0.04	-0.05	0.96	0.999
SCZ	EN_L3_5_IT_3	FAM91A1	0.05	0.04	1.40	0.161	0.814
SCZ	EN_L5_6_NP	FAM91A1	-0.00	0.06	-0.06	0.955	0.999
SCZ	EN_L5_ET	FAM91A1	0.30	0.58	0.52	0.6	0.983
SCZ	EN_L6B	FAM91A1	-0.01	0.06	-0.09	0.927	0.992
SCZ	EN_L6_CT	FAM91A1	0.03	0.06	0.45	0.654	0.961
SCZ	EN_L6_IT_1	FAM91A1	-0.00	0.06	-0.07	0.942	0.996
SCZ	EN_L6_IT_2	FAM91A1	-0.03	0.07	-0.36	0.717	0.982
SCZ	Endo	FAM91A1	0.04	0.08	0.52	0.604	0.866
SCZ	IN_ADARB2	FAM91A1	0.01	0.05	0.16	0.873	0.989
SCZ	IN_LAMP5_LHX6	FAM91A1	0.01	0.06	0.24	0.808	0.997
SCZ	IN_LAMP5_RELN	FAM91A1	-0.02	0.05	-0.33	0.745	0.993
SCZ	IN_PVALB	FAM91A1	-0.01	0.04	-0.37	0.711	0.96
SCZ	IN_PVALB_CHC	FAM91A1	0.09	0.07	1.29	0.198	0.873
SCZ	IN_SST	FAM91A1	0.07	0.04	1.65	0.0994	0.865
SCZ	IN_VIP	FAM91A1	0.04	0.03	1.26	0.209	0.784
SCZ	Micro	FAM91A1	0.05	0.04	1.08	0.282	0.835
SCZ	OPC	FAM91A1	0.04	0.03	1.12	0.261	0.848
SCZ	Oligo	FAM91A1	0.04	0.02	1.74	0.0818	0.704
SCZ	PC	FAM91A1	0.01	0.08	0.13	0.897	0.991
SCZ	PVM	FAM91A1	0.10	0.11	0.86	0.391	0.87
SCZ	VLMC	FAM91A1	0.14	0.22	0.64	0.52	0.962
SCZ	IN_PVALB	FAM95C	-0.21	0.23	-0.92	0.356	0.894
SCZ	Oligo	FAM95C	-0.11	0.15	-0.77	0.44	0.916
SCZ	Astro	FAM98A	0.06	0.04	1.25	0.212	0.766
SCZ	EN_L2_3_IT	FAM98A	0.03	0.04	0.73	0.468	0.96
SCZ	EN_L3_5_IT_1	FAM98A	0.00	0.05	0.06	0.951	0.999
SCZ	EN_L3_5_IT_2	FAM98A	-0.03	0.04	-0.77	0.439	0.954
SCZ	EN_L3_5_IT_3	FAM98A	-0.02	0.03	-0.64	0.522	0.955
SCZ	EN_L5_6_NP	FAM98A	0.08	0.06	1.36	0.173	0.999
SCZ	EN_L6B	FAM98A	0.08	0.08	1.01	0.313	0.905
SCZ	EN_L6_CT	FAM98A	-0.04	0.06	-0.73	0.468	0.924
SCZ	EN_L6_IT_1	FAM98A	-0.07	0.06	-1.27	0.205	0.885
SCZ	EN_L6_IT_2	FAM98A	0.07	0.08	0.93	0.353	0.934
SCZ	Endo	FAM98A	-0.19	0.14	-1.32	0.188	0.574
SCZ	IN_ADARB2	FAM98A	0.05	0.06	0.82	0.414	0.905
SCZ	IN_LAMP5_LHX6	FAM98A	0.06	0.06	1.02	0.306	0.995
SCZ	IN_LAMP5_RELN	FAM98A	0.04	0.06	0.74	0.461	0.969
SCZ	IN_PVALB	FAM98A	0.02	0.04	0.56	0.573	0.937
SCZ	IN_PVALB_CHC	FAM98A	0.10	0.08	1.22	0.223	0.883
SCZ	IN_SST	FAM98A	0.02	0.05	0.45	0.655	0.983
SCZ	IN_VIP	FAM98A	0.06	0.04	1.49	0.136	0.718
SCZ	Micro	FAM98A	0.03	0.07	0.37	0.712	0.965
SCZ	OPC	FAM98A	0.04	0.05	0.87	0.385	0.889
SCZ	Oligo	FAM98A	-0.01	0.03	-0.36	0.717	0.961
SCZ	Astro	FAM98B	-0.02	0.03	-0.78	0.437	0.875
SCZ	EN_L2_3_IT	FAM98B	0.01	0.03	0.39	0.696	0.975
SCZ	EN_L3_5_IT_1	FAM98B	-0.01	0.05	-0.29	0.771	0.999
SCZ	EN_L3_5_IT_2	FAM98B	0.03	0.03	0.96	0.337	0.937
SCZ	EN_L3_5_IT_3	FAM98B	0.05	0.03	1.55	0.122	0.766
SCZ	EN_L5_6_NP	FAM98B	0.04	0.06	0.76	0.45	0.999
SCZ	EN_L5_ET	FAM98B	0.03	0.52	0.05	0.959	0.999
SCZ	EN_L6B	FAM98B	0.15	0.05	2.94	0.00331	0.453
SCZ	EN_L6_CT	FAM98B	0.02	0.05	0.51	0.609	0.954
SCZ	EN_L6_IT_1	FAM98B	-0.01	0.05	-0.20	0.839	0.986
SCZ	EN_L6_IT_2	FAM98B	-0.03	0.06	-0.43	0.667	0.982
SCZ	Endo	FAM98B	-0.29	0.14	-2.03	0.0422	0.312
SCZ	IN_ADARB2	FAM98B	-0.08	0.05	-1.52	0.129	0.764
SCZ	IN_LAMP5_LHX6	FAM98B	0.06	0.06	1.09	0.277	0.995
SCZ	IN_LAMP5_RELN	FAM98B	-0.03	0.05	-0.64	0.521	0.977
SCZ	IN_PVALB	FAM98B	0.00	0.04	0.13	0.898	0.986
SCZ	IN_PVALB_CHC	FAM98B	0.05	0.07	0.72	0.472	0.944
SCZ	IN_SST	FAM98B	0.03	0.04	0.73	0.467	0.963
SCZ	IN_VIP	FAM98B	0.02	0.03	0.50	0.614	0.944
SCZ	Micro	FAM98B	0.03	0.06	0.55	0.585	0.94
SCZ	OPC	FAM98B	-0.01	0.03	-0.45	0.65	0.958
SCZ	Oligo	FAM98B	0.01	0.03	0.28	0.778	0.969
SCZ	PC	FAM98B	-0.04	0.19	-0.21	0.833	0.986
SCZ	Astro	FAM98C	0.03	0.05	0.53	0.599	0.925
SCZ	EN_L2_3_IT	FAM98C	-0.05	0.04	-1.34	0.179	0.867
SCZ	EN_L3_5_IT_1	FAM98C	-0.02	0.07	-0.28	0.78	0.999
SCZ	EN_L3_5_IT_2	FAM98C	0.02	0.05	0.33	0.74	0.988
SCZ	EN_L3_5_IT_3	FAM98C	-0.03	0.05	-0.58	0.564	0.957
SCZ	EN_L5_6_NP	FAM98C	0.02	0.09	0.23	0.822	0.999
SCZ	EN_L6B	FAM98C	-0.15	0.10	-1.56	0.118	0.823
SCZ	EN_L6_CT	FAM98C	-0.11	0.07	-1.43	0.153	0.801
SCZ	EN_L6_IT_1	FAM98C	-0.07	0.08	-0.87	0.387	0.933
SCZ	EN_L6_IT_2	FAM98C	-0.05	0.10	-0.49	0.622	0.981
SCZ	IN_ADARB2	FAM98C	-0.11	0.07	-1.48	0.139	0.767
SCZ	IN_LAMP5_LHX6	FAM98C	-0.06	0.09	-0.66	0.511	0.995
SCZ	IN_LAMP5_RELN	FAM98C	-0.06	0.08	-0.67	0.502	0.974
SCZ	IN_PVALB	FAM98C	-0.05	0.05	-0.90	0.366	0.895
SCZ	IN_SST	FAM98C	-0.03	0.06	-0.52	0.601	0.974
SCZ	IN_VIP	FAM98C	-0.01	0.05	-0.29	0.775	0.97
SCZ	OPC	FAM98C	0.05	0.06	0.88	0.378	0.885
SCZ	Oligo	FAM98C	-0.02	0.03	-0.71	0.477	0.922
SCZ	Astro	FAM9B	0.11	0.12	1.00	0.319	0.824
SCZ	EN_L2_3_IT	FAM9B	0.02	0.09	0.19	0.846	0.989
SCZ	EN_L3_5_IT_1	FAM9B	-0.01	0.13	-0.08	0.935	0.999
SCZ	EN_L3_5_IT_2	FAM9B	-0.01	0.21	-0.04	0.966	0.999
SCZ	EN_L3_5_IT_3	FAM9B	-0.22	0.17	-1.25	0.21	0.854
SCZ	IN_PVALB	FAM9B	-0.28	0.20	-1.44	0.151	0.805
SCZ	IN_VIP	FAM9B	0.11	0.10	1.13	0.257	0.811
SCZ	Oligo	FAM9B	0.02	0.08	0.30	0.761	0.968
SCZ	Astro	FAN1	-0.07	0.03	-2.26	0.0239	0.475
SCZ	EN_L2_3_IT	FAN1	0.00	0.03	0.08	0.939	0.996
SCZ	EN_L3_5_IT_1	FAN1	-0.02	0.05	-0.32	0.746	0.999
SCZ	EN_L3_5_IT_2	FAN1	0.03	0.04	0.91	0.364	0.941
SCZ	EN_L3_5_IT_3	FAN1	0.04	0.04	1.08	0.281	0.886
SCZ	EN_L5_6_NP	FAN1	-0.01	0.06	-0.24	0.81	0.999
SCZ	EN_L5_ET	FAN1	0.35	0.40	0.88	0.378	0.983
SCZ	EN_L6B	FAN1	-0.02	0.06	-0.40	0.689	0.97
SCZ	EN_L6_CT	FAN1	0.03	0.05	0.52	0.604	0.954
SCZ	EN_L6_IT_1	FAN1	0.02	0.06	0.30	0.767	0.981
SCZ	EN_L6_IT_2	FAN1	0.02	0.07	0.21	0.831	0.987
SCZ	Endo	FAN1	-0.44	0.14	-3.25	0.00116	0.0619
SCZ	IN_ADARB2	FAN1	0.00	0.05	0.08	0.935	0.995
SCZ	IN_LAMP5_LHX6	FAN1	-0.06	0.06	-0.96	0.335	0.995
SCZ	IN_LAMP5_RELN	FAN1	0.04	0.05	0.87	0.384	0.963
SCZ	IN_PVALB	FAN1	-0.06	0.03	-1.68	0.0935	0.74
SCZ	IN_PVALB_CHC	FAN1	0.07	0.06	1.24	0.215	0.875
SCZ	IN_SST	FAN1	-0.06	0.04	-1.49	0.137	0.884
SCZ	IN_VIP	FAN1	0.01	0.03	0.29	0.775	0.97
SCZ	Micro	FAN1	-0.04	0.05	-0.84	0.4	0.885
SCZ	OPC	FAN1	-0.02	0.03	-0.54	0.589	0.945
SCZ	Oligo	FAN1	0.00	0.03	0.09	0.926	0.99
SCZ	PC	FAN1	-0.02	0.16	-0.12	0.907	0.993
SCZ	VLMC	FAN1	-0.07	0.11	-0.69	0.493	0.962
SCZ	Astro	FANCA	-0.08	0.05	-1.49	0.136	0.694
SCZ	EN_L2_3_IT	FANCA	-0.03	0.04	-0.93	0.352	0.936
SCZ	EN_L3_5_IT_1	FANCA	-0.06	0.07	-0.94	0.349	0.999
SCZ	EN_L3_5_IT_2	FANCA	-0.03	0.04	-0.80	0.424	0.95
SCZ	EN_L3_5_IT_3	FANCA	-0.02	0.05	-0.40	0.692	0.969
SCZ	EN_L5_6_NP	FANCA	0.00	0.08	0.04	0.971	0.999
SCZ	EN_L5_ET	FANCA	0.36	2.28	0.16	0.874	0.997
SCZ	EN_L6B	FANCA	-0.08	0.08	-1.03	0.301	0.905
SCZ	EN_L6_CT	FANCA	-0.08	0.06	-1.40	0.161	0.809
SCZ	EN_L6_IT_1	FANCA	-0.11	0.07	-1.59	0.113	0.853
SCZ	EN_L6_IT_2	FANCA	-0.08	0.09	-0.90	0.368	0.938
SCZ	IN_ADARB2	FANCA	-0.04	0.06	-0.70	0.484	0.924
SCZ	IN_LAMP5_LHX6	FANCA	0.09	0.08	1.12	0.264	0.995
SCZ	IN_LAMP5_RELN	FANCA	-0.09	0.07	-1.38	0.167	0.933
SCZ	IN_PVALB	FANCA	-0.09	0.06	-1.50	0.132	0.793
SCZ	IN_PVALB_CHC	FANCA	0.02	0.09	0.21	0.833	0.987
SCZ	IN_SST	FANCA	-0.07	0.05	-1.34	0.179	0.909
SCZ	IN_VIP	FANCA	-0.07	0.05	-1.29	0.196	0.776
SCZ	Micro	FANCA	-0.09	0.10	-0.97	0.331	0.86
SCZ	OPC	FANCA	-0.09	0.06	-1.44	0.15	0.762
SCZ	Oligo	FANCA	-0.03	0.05	-0.70	0.481	0.923
SCZ	Astro	FANCB	-0.00	0.12	-0.00	0.999	0.999
SCZ	EN_L2_3_IT	FANCB	-0.02	0.05	-0.38	0.707	0.975
SCZ	EN_L3_5_IT_1	FANCB	0.13	0.11	1.22	0.223	0.999
SCZ	EN_L3_5_IT_2	FANCB	-0.02	0.06	-0.42	0.676	0.98
SCZ	EN_L3_5_IT_3	FANCB	-0.06	0.07	-0.89	0.375	0.922
SCZ	EN_L6B	FANCB	-0.06	0.18	-0.34	0.73	0.973
SCZ	EN_L6_CT	FANCB	-0.01	0.09	-0.17	0.866	0.985
SCZ	EN_L6_IT_1	FANCB	0.04	0.09	0.47	0.635	0.967
SCZ	EN_L6_IT_2	FANCB	0.15	0.11	1.34	0.182	0.889
SCZ	IN_ADARB2	FANCB	-0.07	0.09	-0.74	0.461	0.918
SCZ	IN_LAMP5_RELN	FANCB	-0.05	0.20	-0.25	0.799	0.993
SCZ	IN_PVALB	FANCB	0.03	0.08	0.33	0.743	0.964
SCZ	IN_SST	FANCB	0.11	0.08	1.32	0.188	0.909
SCZ	IN_VIP	FANCB	-0.07	0.06	-1.18	0.239	0.803
SCZ	OPC	FANCB	-0.16	0.10	-1.70	0.0889	0.704
SCZ	Oligo	FANCB	-0.08	0.04	-1.86	0.063	0.656
SCZ	Astro	FANCC	0.06	0.05	1.11	0.267	0.799
SCZ	EN_L2_3_IT	FANCC	-0.01	0.05	-0.26	0.797	0.982
SCZ	EN_L3_5_IT_1	FANCC	0.05	0.05	0.97	0.332	0.999
SCZ	EN_L3_5_IT_2	FANCC	0.03	0.04	0.82	0.41	0.945
SCZ	EN_L3_5_IT_3	FANCC	0.00	0.05	0.02	0.987	0.999
SCZ	EN_L5_6_NP	FANCC	-0.03	0.10	-0.31	0.758	0.999
SCZ	EN_L5_ET	FANCC	1.01	0.41	2.48	0.0131	0.639
SCZ	EN_L6B	FANCC	-0.04	0.07	-0.57	0.565	0.95
SCZ	EN_L6_CT	FANCC	-0.02	0.07	-0.27	0.787	0.978
SCZ	EN_L6_IT_1	FANCC	-0.18	0.08	-2.22	0.0265	0.721
SCZ	EN_L6_IT_2	FANCC	-0.10	0.07	-1.50	0.135	0.863
SCZ	Endo	FANCC	-0.17	0.09	-1.90	0.0579	0.358
SCZ	IN_ADARB2	FANCC	0.02	0.06	0.34	0.731	0.971
SCZ	IN_LAMP5_LHX6	FANCC	-0.03	0.08	-0.37	0.714	0.997
SCZ	IN_LAMP5_RELN	FANCC	-0.14	0.07	-1.89	0.0586	0.844
SCZ	IN_PVALB	FANCC	-0.07	0.08	-0.92	0.357	0.894
SCZ	IN_PVALB_CHC	FANCC	0.03	0.06	0.56	0.572	0.955
SCZ	IN_SST	FANCC	-0.01	0.07	-0.14	0.887	0.998
SCZ	IN_VIP	FANCC	-0.07	0.04	-1.92	0.0544	0.605
SCZ	Micro	FANCC	-0.07	0.05	-1.29	0.197	0.77
SCZ	OPC	FANCC	0.00	0.04	0.05	0.959	0.994
SCZ	Oligo	FANCC	-0.05	0.04	-1.09	0.277	0.858
SCZ	PC	FANCC	-0.09	0.09	-0.99	0.323	0.894
SCZ	SMC	FANCC	-0.29	0.23	-1.27	0.205	0.659
SCZ	VLMC	FANCC	0.15	0.13	1.15	0.252	0.935
SCZ	Astro	FANCD2	-0.01	0.07	-0.10	0.921	0.99
SCZ	EN_L2_3_IT	FANCD2	-0.04	0.06	-0.71	0.478	0.96
SCZ	EN_L3_5_IT_1	FANCD2	-0.01	0.09	-0.13	0.894	0.999
SCZ	EN_L3_5_IT_2	FANCD2	-0.07	0.07	-1.03	0.301	0.928
SCZ	EN_L3_5_IT_3	FANCD2	-0.03	0.07	-0.48	0.629	0.961
SCZ	EN_L5_6_NP	FANCD2	-0.01	0.15	-0.08	0.937	0.999
SCZ	EN_L6B	FANCD2	-0.10	0.17	-0.61	0.54	0.946
SCZ	EN_L6_CT	FANCD2	-0.03	0.10	-0.31	0.753	0.973
SCZ	EN_L6_IT_1	FANCD2	-0.09	0.09	-1.02	0.306	0.913
SCZ	EN_L6_IT_2	FANCD2	0.18	0.23	0.80	0.421	0.958
SCZ	IN_ADARB2	FANCD2	0.22	0.16	1.44	0.149	0.767
SCZ	IN_LAMP5_LHX6	FANCD2	-0.31	0.18	-1.78	0.0747	0.995
SCZ	IN_LAMP5_RELN	FANCD2	0.03	0.09	0.28	0.78	0.993
SCZ	IN_PVALB	FANCD2	-0.03	0.07	-0.51	0.608	0.943
SCZ	IN_SST	FANCD2	0.10	0.07	1.37	0.171	0.903
SCZ	IN_VIP	FANCD2	-0.08	0.07	-1.12	0.263	0.815
SCZ	Micro	FANCD2	-0.04	0.08	-0.42	0.676	0.961
SCZ	OPC	FANCD2	-0.14	0.09	-1.61	0.108	0.735
SCZ	Oligo	FANCD2	-0.02	0.06	-0.40	0.689	0.958
SCZ	EN_L2_3_IT	FANCD2OS	0.03	0.09	0.32	0.75	0.978
SCZ	EN_L3_5_IT_2	FANCD2OS	-0.30	0.17	-1.73	0.0831	0.803
SCZ	EN_L3_5_IT_3	FANCD2OS	-0.27	0.18	-1.52	0.127	0.771
SCZ	IN_PVALB	FANCD2OS	-0.23	0.17	-1.39	0.164	0.813
SCZ	Oligo	FANCD2OS	0.05	0.10	0.51	0.609	0.949
SCZ	Astro	FANCE	-0.00	0.11	-0.04	0.971	0.996
SCZ	EN_L2_3_IT	FANCE	0.15	0.10	1.43	0.154	0.857
SCZ	IN_PVALB	FANCE	0.05	0.16	0.28	0.776	0.968
SCZ	IN_VIP	FANCE	-0.04	0.09	-0.47	0.639	0.948
SCZ	OPC	FANCE	0.13	0.17	0.77	0.443	0.908
SCZ	Oligo	FANCE	-0.05	0.07	-0.69	0.488	0.925
SCZ	Astro	FANCF	-0.12	0.09	-1.37	0.17	0.734
SCZ	EN_L2_3_IT	FANCF	0.04	0.06	0.60	0.547	0.965
SCZ	EN_L3_5_IT_2	FANCF	0.03	0.09	0.37	0.713	0.984
SCZ	EN_L3_5_IT_3	FANCF	-0.01	0.08	-0.09	0.931	0.995
SCZ	IN_PVALB	FANCF	-0.02	0.09	-0.27	0.786	0.971
SCZ	IN_SST	FANCF	0.19	0.16	1.20	0.228	0.919
SCZ	IN_VIP	FANCF	-0.06	0.09	-0.68	0.499	0.917
SCZ	OPC	FANCF	0.18	0.17	1.02	0.308	0.86
SCZ	Oligo	FANCF	-0.04	0.06	-0.77	0.442	0.916
SCZ	EN_L2_3_IT	FANCG	-0.05	0.09	-0.53	0.593	0.966
SCZ	Oligo	FANCG	0.04	0.11	0.40	0.691	0.958
SCZ	Astro	FANCI	-0.01	0.06	-0.20	0.84	0.976
SCZ	EN_L2_3_IT	FANCI	0.09	0.06	1.52	0.129	0.839
SCZ	EN_L3_5_IT_1	FANCI	0.08	0.09	0.94	0.35	0.999
SCZ	EN_L3_5_IT_2	FANCI	0.11	0.07	1.65	0.0999	0.827
SCZ	EN_L3_5_IT_3	FANCI	0.12	0.07	1.75	0.0803	0.702
SCZ	EN_L5_6_NP	FANCI	0.04	0.12	0.34	0.737	0.999
SCZ	EN_L6B	FANCI	0.06	0.10	0.60	0.549	0.946
SCZ	EN_L6_CT	FANCI	0.09	0.09	1.00	0.319	0.872
SCZ	EN_L6_IT_1	FANCI	0.12	0.10	1.19	0.235	0.903
SCZ	EN_L6_IT_2	FANCI	0.16	0.13	1.25	0.21	0.898
SCZ	Endo	FANCI	0.38	0.19	1.94	0.0523	0.343
SCZ	IN_ADARB2	FANCI	0.02	0.10	0.22	0.826	0.983
SCZ	IN_LAMP5_LHX6	FANCI	0.07	0.10	0.64	0.522	0.995
SCZ	IN_LAMP5_RELN	FANCI	0.02	0.09	0.16	0.874	0.993
SCZ	IN_PVALB	FANCI	0.07	0.07	0.97	0.331	0.892
SCZ	IN_PVALB_CHC	FANCI	0.10	0.22	0.47	0.639	0.967
SCZ	IN_SST	FANCI	-0.05	0.09	-0.56	0.575	0.972
SCZ	IN_VIP	FANCI	-0.00	0.09	-0.02	0.986	0.997
SCZ	Micro	FANCI	0.15	0.10	1.50	0.132	0.7
SCZ	OPC	FANCI	-0.07	0.06	-1.11	0.269	0.85
SCZ	Oligo	FANCI	0.02	0.05	0.43	0.664	0.957
SCZ	Astro	FANCL	0.08	0.05	1.81	0.0702	0.6
SCZ	EN_L2_3_IT	FANCL	0.04	0.05	0.94	0.345	0.934
SCZ	EN_L3_5_IT_1	FANCL	0.10	0.05	1.84	0.0656	0.999
SCZ	EN_L3_5_IT_2	FANCL	0.13	0.04	3.35	0.000808	0.45
SCZ	EN_L3_5_IT_3	FANCL	0.12	0.04	3.43	0.000606	0.205
SCZ	EN_L5_6_NP	FANCL	0.06	0.05	1.15	0.251	0.999
SCZ	EN_L5_ET	FANCL	0.08	0.55	0.15	0.882	0.998
SCZ	EN_L6B	FANCL	0.06	0.05	1.21	0.226	0.876
SCZ	EN_L6_CT	FANCL	0.05	0.04	1.28	0.201	0.835
SCZ	EN_L6_IT_1	FANCL	0.09	0.06	1.66	0.0962	0.848
SCZ	EN_L6_IT_2	FANCL	0.02	0.07	0.32	0.749	0.982
SCZ	Endo	FANCL	-0.02	0.08	-0.27	0.791	0.935
SCZ	IN_ADARB2	FANCL	0.08	0.05	1.67	0.0955	0.73
SCZ	IN_LAMP5_LHX6	FANCL	0.12	0.07	1.74	0.0817	0.995
SCZ	IN_LAMP5_RELN	FANCL	0.15	0.07	2.31	0.0211	0.733
SCZ	IN_PVALB	FANCL	0.14	0.06	2.45	0.0144	0.512
SCZ	IN_PVALB_CHC	FANCL	0.17	0.08	2.08	0.0372	0.701
SCZ	IN_SST	FANCL	0.08	0.04	1.82	0.0694	0.838
SCZ	IN_VIP	FANCL	0.06	0.04	1.75	0.0809	0.641
SCZ	Micro	FANCL	0.05	0.06	0.89	0.375	0.877
SCZ	OPC	FANCL	-0.01	0.03	-0.31	0.755	0.976
SCZ	Oligo	FANCL	0.00	0.03	0.03	0.972	0.996
SCZ	PC	FANCL	-0.06	0.09	-0.67	0.504	0.94
SCZ	VLMC	FANCL	-0.18	0.13	-1.47	0.142	0.902
SCZ	Astro	FANCM	-0.15	0.06	-2.58	0.00994	0.388
SCZ	EN_L2_3_IT	FANCM	0.02	0.04	0.40	0.687	0.975
SCZ	EN_L3_5_IT_1	FANCM	0.02	0.08	0.22	0.828	0.999
SCZ	EN_L3_5_IT_2	FANCM	-0.07	0.05	-1.43	0.154	0.87
SCZ	EN_L3_5_IT_3	FANCM	-0.00	0.05	-0.05	0.961	0.998
SCZ	EN_L5_6_NP	FANCM	0.09	0.10	0.93	0.354	0.999
SCZ	EN_L5_ET	FANCM	-1.05	0.46	-2.28	0.0227	0.726
SCZ	EN_L6B	FANCM	-0.05	0.08	-0.62	0.537	0.946
SCZ	EN_L6_CT	FANCM	-0.05	0.07	-0.69	0.489	0.932
SCZ	EN_L6_IT_1	FANCM	-0.11	0.08	-1.38	0.168	0.883
SCZ	EN_L6_IT_2	FANCM	0.08	0.09	0.89	0.372	0.939
SCZ	Endo	FANCM	-0.16	0.17	-0.92	0.357	0.735
SCZ	IN_ADARB2	FANCM	0.01	0.07	0.08	0.938	0.995
SCZ	IN_LAMP5_LHX6	FANCM	-0.08	0.09	-0.85	0.396	0.995
SCZ	IN_LAMP5_RELN	FANCM	0.06	0.07	0.83	0.404	0.964
SCZ	IN_PVALB	FANCM	-0.09	0.06	-1.43	0.153	0.805
SCZ	IN_PVALB_CHC	FANCM	0.04	0.10	0.44	0.657	0.972
SCZ	IN_SST	FANCM	-0.05	0.06	-0.74	0.458	0.961
SCZ	IN_VIP	FANCM	-0.02	0.06	-0.32	0.748	0.967
SCZ	Micro	FANCM	-0.00	0.07	-0.05	0.964	0.994
SCZ	OPC	FANCM	-0.17	0.06	-2.77	0.00556	0.426
SCZ	Oligo	FANCM	-0.06	0.05	-1.29	0.199	0.823
SCZ	Astro	FANK1	0.09	0.05	2.00	0.0455	0.55
SCZ	EN_L2_3_IT	FANK1	-0.02	0.04	-0.42	0.674	0.975
SCZ	EN_L3_5_IT_1	FANK1	0.01	0.06	0.15	0.882	0.999
SCZ	EN_L3_5_IT_2	FANK1	0.01	0.05	0.13	0.899	0.997
SCZ	EN_L3_5_IT_3	FANK1	0.09	0.06	1.63	0.103	0.74
SCZ	EN_L5_6_NP	FANK1	-0.01	0.08	-0.13	0.894	0.999
SCZ	EN_L5_ET	FANK1	0.33	0.46	0.71	0.476	0.983
SCZ	EN_L6B	FANK1	0.05	0.10	0.54	0.59	0.954
SCZ	EN_L6_CT	FANK1	0.16	0.08	2.15	0.0314	0.566
SCZ	EN_L6_IT_1	FANK1	0.12	0.08	1.47	0.141	0.88
SCZ	EN_L6_IT_2	FANK1	0.16	0.11	1.41	0.16	0.871
SCZ	IN_ADARB2	FANK1	0.14	0.09	1.54	0.123	0.76
SCZ	IN_LAMP5_LHX6	FANK1	0.21	0.09	2.32	0.0205	0.925
SCZ	IN_LAMP5_RELN	FANK1	0.08	0.09	0.84	0.401	0.964
SCZ	IN_PVALB	FANK1	0.06	0.05	1.15	0.251	0.858
SCZ	IN_PVALB_CHC	FANK1	0.23	0.08	2.81	0.00493	0.509
SCZ	IN_SST	FANK1	0.06	0.07	0.88	0.379	0.947
SCZ	IN_VIP	FANK1	0.03	0.05	0.55	0.581	0.94
SCZ	Micro	FANK1	0.09	0.09	1.00	0.317	0.852
SCZ	OPC	FANK1	-0.02	0.07	-0.31	0.753	0.976
SCZ	Oligo	FANK1	0.04	0.05	0.72	0.471	0.922
SCZ	Astro	FAP	0.26	0.14	1.88	0.06	0.578
SCZ	EN_L2_3_IT	FAP	0.00	0.07	0.05	0.958	0.996
SCZ	EN_L3_5_IT_1	FAP	0.03	0.11	0.25	0.806	0.999
SCZ	EN_L3_5_IT_2	FAP	0.03	0.06	0.62	0.537	0.966
SCZ	EN_L3_5_IT_3	FAP	0.09	0.09	0.97	0.331	0.905
SCZ	EN_L6B	FAP	-0.23	0.22	-1.00	0.317	0.906
SCZ	EN_L6_CT	FAP	-0.11	0.10	-1.04	0.299	0.862
SCZ	EN_L6_IT_1	FAP	0.20	0.12	1.69	0.0915	0.841
SCZ	EN_L6_IT_2	FAP	0.06	0.08	0.70	0.485	0.968
SCZ	Oligo	FAP	0.25	0.10	2.37	0.0178	0.547
SCZ	VLMC	FAP	-0.52	0.30	-1.75	0.0798	0.863
SCZ	Adaptive	FAR1	-0.15	0.15	-0.99	0.323	0.999
SCZ	Astro	FAR1	0.02	0.03	0.66	0.509	0.901
SCZ	EN_L2_3_IT	FAR1	0.02	0.03	0.66	0.511	0.962
SCZ	EN_L3_5_IT_1	FAR1	0.05	0.03	1.60	0.11	0.999
SCZ	EN_L3_5_IT_2	FAR1	0.04	0.03	1.50	0.133	0.855
SCZ	EN_L3_5_IT_3	FAR1	0.03	0.03	1.26	0.209	0.854
SCZ	EN_L5_6_NP	FAR1	0.02	0.03	0.58	0.562	0.999
SCZ	EN_L5_ET	FAR1	0.14	0.26	0.55	0.58	0.983
SCZ	EN_L6B	FAR1	0.01	0.03	0.27	0.79	0.979
SCZ	EN_L6_CT	FAR1	-0.00	0.03	-0.03	0.975	0.999
SCZ	EN_L6_IT_1	FAR1	0.03	0.03	1.00	0.317	0.917
SCZ	EN_L6_IT_2	FAR1	0.11	0.04	2.81	0.00499	0.496
SCZ	Endo	FAR1	0.02	0.05	0.41	0.679	0.897
SCZ	IN_ADARB2	FAR1	-0.01	0.04	-0.26	0.798	0.979
SCZ	IN_LAMP5_LHX6	FAR1	0.05	0.04	1.31	0.191	0.995
SCZ	IN_LAMP5_RELN	FAR1	0.07	0.03	2.14	0.032	0.775
SCZ	IN_PVALB	FAR1	0.05	0.03	1.80	0.0712	0.704
SCZ	IN_PVALB_CHC	FAR1	0.05	0.04	1.35	0.178	0.865
SCZ	IN_SST	FAR1	0.00	0.03	0.03	0.974	0.999
SCZ	IN_VIP	FAR1	0.02	0.02	1.03	0.305	0.835
SCZ	Micro	FAR1	-0.01	0.04	-0.15	0.878	0.991
SCZ	OPC	FAR1	0.02	0.02	0.65	0.514	0.925
SCZ	Oligo	FAR1	0.03	0.04	0.95	0.342	0.88
SCZ	PC	FAR1	-0.03	0.07	-0.44	0.66	0.966
SCZ	PVM	FAR1	0.10	0.10	0.96	0.336	0.833
SCZ	SMC	FAR1	0.01	0.16	0.09	0.928	0.981
SCZ	VLMC	FAR1	0.05	0.09	0.50	0.62	0.966
SCZ	Astro	FAR2	-0.13	0.08	-1.59	0.112	0.657
SCZ	EN_L2_3_IT	FAR2	-0.01	0.03	-0.47	0.639	0.971
SCZ	EN_L3_5_IT_1	FAR2	-0.03	0.07	-0.48	0.63	0.999
SCZ	EN_L3_5_IT_2	FAR2	-0.03	0.03	-0.73	0.465	0.954
SCZ	EN_L3_5_IT_3	FAR2	-0.05	0.04	-1.22	0.223	0.86
SCZ	EN_L5_6_NP	FAR2	0.02	0.04	0.49	0.627	0.999
SCZ	EN_L5_ET	FAR2	0.02	0.27	0.08	0.94	0.999
SCZ	EN_L6B	FAR2	0.02	0.05	0.36	0.721	0.971
SCZ	EN_L6_CT	FAR2	0.04	0.04	0.97	0.332	0.88
SCZ	EN_L6_IT_1	FAR2	0.08	0.05	1.74	0.0825	0.841
SCZ	EN_L6_IT_2	FAR2	0.08	0.06	1.41	0.158	0.87
SCZ	Endo	FAR2	-0.32	0.13	-2.56	0.0106	0.175
SCZ	IN_ADARB2	FAR2	-0.04	0.04	-0.84	0.399	0.896
SCZ	IN_LAMP5_LHX6	FAR2	-0.02	0.05	-0.39	0.693	0.997
SCZ	IN_LAMP5_RELN	FAR2	-0.03	0.04	-0.82	0.412	0.964
SCZ	IN_PVALB	FAR2	0.04	0.03	1.54	0.125	0.792
SCZ	IN_PVALB_CHC	FAR2	-0.03	0.04	-0.87	0.382	0.931
SCZ	IN_SST	FAR2	-0.00	0.04	-0.10	0.924	0.999
SCZ	IN_VIP	FAR2	-0.05	0.03	-1.45	0.146	0.736
SCZ	Micro	FAR2	0.03	0.06	0.46	0.645	0.957
SCZ	OPC	FAR2	0.07	0.06	1.21	0.226	0.825
SCZ	Oligo	FAR2	-0.16	0.07	-2.36	0.0185	0.547
SCZ	PC	FAR2	0.11	0.12	0.87	0.382	0.907
SCZ	PVM	FAR2	-0.02	0.15	-0.10	0.917	0.997
SCZ	VLMC	FAR2	-0.47	0.30	-1.58	0.115	0.872
SCZ	Astro	FARP1	0.04	0.03	1.32	0.186	0.745
SCZ	EN_L2_3_IT	FARP1	-0.05	0.05	-1.22	0.223	0.897
SCZ	EN_L3_5_IT_1	FARP1	-0.01	0.03	-0.39	0.696	0.999
SCZ	EN_L3_5_IT_2	FARP1	-0.02	0.03	-0.89	0.373	0.942
SCZ	EN_L3_5_IT_3	FARP1	-0.02	0.03	-0.74	0.461	0.943
SCZ	EN_L5_6_NP	FARP1	-0.07	0.03	-1.98	0.0476	0.999
SCZ	EN_L5_ET	FARP1	0.53	0.38	1.41	0.159	0.915
SCZ	EN_L6B	FARP1	-0.02	0.04	-0.48	0.632	0.963
SCZ	EN_L6_CT	FARP1	-0.03	0.03	-0.91	0.364	0.898
SCZ	EN_L6_IT_1	FARP1	-0.04	0.05	-0.69	0.488	0.946
SCZ	EN_L6_IT_2	FARP1	-0.07	0.08	-0.84	0.402	0.952
SCZ	Endo	FARP1	0.02	0.09	0.20	0.838	0.954
SCZ	IN_ADARB2	FARP1	-0.04	0.03	-1.16	0.247	0.841
SCZ	IN_LAMP5_LHX6	FARP1	-0.06	0.04	-1.58	0.114	0.995
SCZ	IN_LAMP5_RELN	FARP1	0.03	0.04	0.86	0.387	0.964
SCZ	IN_PVALB	FARP1	-0.05	0.03	-1.66	0.0977	0.746
SCZ	IN_PVALB_CHC	FARP1	-0.05	0.04	-1.52	0.129	0.838
SCZ	IN_SST	FARP1	-0.09	0.04	-2.16	0.031	0.804
SCZ	IN_VIP	FARP1	-0.02	0.03	-0.85	0.395	0.885
SCZ	Micro	FARP1	0.21	0.07	3.11	0.0019	0.227
SCZ	OPC	FARP1	0.01	0.03	0.36	0.718	0.971
SCZ	Oligo	FARP1	-0.05	0.05	-1.04	0.299	0.866
SCZ	PC	FARP1	-0.02	0.05	-0.30	0.766	0.977
SCZ	PVM	FARP1	0.11	0.14	0.78	0.436	0.887
SCZ	SMC	FARP1	-0.11	0.18	-0.60	0.546	0.862
SCZ	VLMC	FARP1	0.07	0.10	0.68	0.494	0.962
SCZ	Astro	FARP2	0.02	0.03	0.53	0.598	0.925
SCZ	EN_L2_3_IT	FARP2	0.00	0.04	0.08	0.937	0.996
SCZ	EN_L3_5_IT_1	FARP2	-0.00	0.05	-0.09	0.928	0.999
SCZ	EN_L3_5_IT_2	FARP2	-0.00	0.04	-0.08	0.94	0.998
SCZ	EN_L3_5_IT_3	FARP2	0.04	0.04	1.08	0.281	0.886
SCZ	EN_L5_6_NP	FARP2	0.06	0.06	1.04	0.297	0.999
SCZ	EN_L5_ET	FARP2	-0.42	0.49	-0.86	0.39	0.983
SCZ	EN_L6B	FARP2	-0.03	0.06	-0.55	0.585	0.954
SCZ	EN_L6_CT	FARP2	-0.08	0.05	-1.64	0.102	0.746
SCZ	EN_L6_IT_1	FARP2	0.02	0.05	0.42	0.672	0.971
SCZ	EN_L6_IT_2	FARP2	0.02	0.06	0.40	0.689	0.982
SCZ	Endo	FARP2	-0.03	0.11	-0.28	0.781	0.933
SCZ	IN_ADARB2	FARP2	-0.01	0.05	-0.13	0.897	0.992
SCZ	IN_LAMP5_LHX6	FARP2	-0.03	0.05	-0.56	0.578	0.995
SCZ	IN_LAMP5_RELN	FARP2	-0.00	0.05	-0.08	0.935	0.996
SCZ	IN_PVALB	FARP2	0.02	0.03	0.57	0.566	0.936
SCZ	IN_PVALB_CHC	FARP2	-0.02	0.06	-0.34	0.735	0.978
SCZ	IN_SST	FARP2	-0.02	0.04	-0.45	0.649	0.983
SCZ	IN_VIP	FARP2	0.02	0.03	0.48	0.631	0.946
SCZ	Micro	FARP2	-0.02	0.05	-0.37	0.708	0.964
SCZ	OPC	FARP2	-0.04	0.04	-0.86	0.391	0.89
SCZ	Oligo	FARP2	-0.04	0.03	-1.53	0.125	0.755
SCZ	PC	FARP2	-0.12	0.08	-1.51	0.131	0.773
SCZ	PVM	FARP2	0.04	0.14	0.26	0.791	0.989
SCZ	SMC	FARP2	-0.54	0.31	-1.76	0.079	0.522
SCZ	VLMC	FARP2	0.21	0.13	1.58	0.115	0.872
SCZ	Adaptive	FARS2	-0.17	0.15	-1.15	0.252	0.999
SCZ	Astro	FARS2	-0.02	0.03	-0.71	0.477	0.889
SCZ	EN_L2_3_IT	FARS2	-0.03	0.04	-0.89	0.375	0.946
SCZ	EN_L3_5_IT_1	FARS2	-0.00	0.04	-0.04	0.97	0.999
SCZ	EN_L3_5_IT_2	FARS2	-0.02	0.04	-0.42	0.673	0.98
SCZ	EN_L3_5_IT_3	FARS2	0.01	0.03	0.43	0.668	0.966
SCZ	EN_L5_6_NP	FARS2	0.00	0.04	0.09	0.925	0.999
SCZ	EN_L5_ET	FARS2	0.52	0.28	1.86	0.0629	0.877
SCZ	EN_L6B	FARS2	0.02	0.05	0.47	0.638	0.963
SCZ	EN_L6_CT	FARS2	-0.01	0.04	-0.21	0.837	0.981
SCZ	EN_L6_IT_1	FARS2	0.02	0.04	0.55	0.58	0.964
SCZ	EN_L6_IT_2	FARS2	0.03	0.05	0.76	0.445	0.967
SCZ	Endo	FARS2	-0.24	0.07	-3.41	0.000656	0.0475
SCZ	IN_ADARB2	FARS2	-0.03	0.04	-0.80	0.425	0.909
SCZ	IN_LAMP5_LHX6	FARS2	0.05	0.05	1.08	0.281	0.995
SCZ	IN_LAMP5_RELN	FARS2	-0.04	0.04	-1.09	0.276	0.957
SCZ	IN_PVALB	FARS2	0.00	0.04	0.12	0.901	0.986
SCZ	IN_PVALB_CHC	FARS2	0.10	0.05	2.23	0.0259	0.674
SCZ	IN_SST	FARS2	0.03	0.03	0.81	0.418	0.955
SCZ	IN_VIP	FARS2	-0.01	0.03	-0.39	0.699	0.961
SCZ	Micro	FARS2	-0.04	0.04	-1.04	0.3	0.844
SCZ	OPC	FARS2	-0.02	0.03	-0.81	0.417	0.898
SCZ	Oligo	FARS2	-0.03	0.03	-0.91	0.363	0.892
SCZ	PC	FARS2	0.05	0.09	0.55	0.581	0.959
SCZ	PVM	FARS2	0.04	0.11	0.32	0.749	0.978
SCZ	SMC	FARS2	-0.10	0.23	-0.42	0.676	0.907
SCZ	VLMC	FARS2	-0.07	0.09	-0.72	0.474	0.96
SCZ	Astro	FARSA	-0.01	0.04	-0.29	0.775	0.961
SCZ	EN_L2_3_IT	FARSA	-0.02	0.03	-0.60	0.549	0.965
SCZ	EN_L3_5_IT_1	FARSA	-0.02	0.06	-0.38	0.702	0.999
SCZ	EN_L3_5_IT_2	FARSA	0.00	0.04	0.04	0.97	0.999
SCZ	EN_L3_5_IT_3	FARSA	-0.06	0.04	-1.40	0.163	0.815
SCZ	EN_L5_6_NP	FARSA	0.02	0.08	0.22	0.823	0.999
SCZ	EN_L6B	FARSA	-0.09	0.09	-1.03	0.301	0.905
SCZ	EN_L6_CT	FARSA	-0.04	0.07	-0.59	0.552	0.945
SCZ	EN_L6_IT_1	FARSA	-0.02	0.07	-0.26	0.796	0.984
SCZ	EN_L6_IT_2	FARSA	0.01	0.10	0.12	0.904	0.994
SCZ	IN_ADARB2	FARSA	-0.01	0.06	-0.17	0.861	0.987
SCZ	IN_LAMP5_LHX6	FARSA	-0.07	0.10	-0.73	0.468	0.995
SCZ	IN_LAMP5_RELN	FARSA	-0.04	0.07	-0.64	0.52	0.977
SCZ	IN_PVALB	FARSA	-0.02	0.04	-0.42	0.671	0.955
SCZ	IN_PVALB_CHC	FARSA	-0.11	0.14	-0.82	0.414	0.937
SCZ	IN_SST	FARSA	-0.01	0.06	-0.15	0.881	0.997
SCZ	IN_VIP	FARSA	-0.04	0.04	-1.17	0.243	0.804
SCZ	Micro	FARSA	0.10	0.07	1.47	0.142	0.711
SCZ	OPC	FARSA	-0.03	0.04	-0.71	0.475	0.919
SCZ	Oligo	FARSA	0.06	0.03	2.08	0.0372	0.6
SCZ	Astro	FARSB	-0.00	0.04	-0.04	0.967	0.996
SCZ	EN_L2_3_IT	FARSB	-0.04	0.03	-1.25	0.21	0.886
SCZ	EN_L3_5_IT_1	FARSB	0.00	0.04	0.01	0.996	1
SCZ	EN_L3_5_IT_2	FARSB	-0.03	0.03	-0.86	0.39	0.942
SCZ	EN_L3_5_IT_3	FARSB	-0.03	0.04	-0.80	0.426	0.939
SCZ	EN_L5_6_NP	FARSB	-0.05	0.05	-0.98	0.325	0.999
SCZ	EN_L5_ET	FARSB	-0.62	0.36	-1.71	0.0868	0.902
SCZ	EN_L6B	FARSB	-0.04	0.05	-0.82	0.411	0.926
SCZ	EN_L6_CT	FARSB	-0.08	0.04	-1.82	0.069	0.689
SCZ	EN_L6_IT_1	FARSB	0.00	0.05	0.03	0.979	0.999
SCZ	EN_L6_IT_2	FARSB	0.00	0.06	0.02	0.982	0.998
SCZ	Endo	FARSB	-0.58	0.15	-3.83	0.000126	0.0227
SCZ	IN_ADARB2	FARSB	-0.06	0.04	-1.27	0.206	0.817
SCZ	IN_LAMP5_LHX6	FARSB	0.01	0.05	0.21	0.837	0.997
SCZ	IN_LAMP5_RELN	FARSB	-0.01	0.04	-0.30	0.764	0.993
SCZ	IN_PVALB	FARSB	-0.02	0.03	-0.64	0.519	0.929
SCZ	IN_PVALB_CHC	FARSB	-0.03	0.05	-0.61	0.541	0.95
SCZ	IN_SST	FARSB	-0.05	0.04	-1.34	0.181	0.909
SCZ	IN_VIP	FARSB	-0.05	0.03	-1.52	0.128	0.709
SCZ	Micro	FARSB	0.07	0.06	1.10	0.269	0.826
SCZ	OPC	FARSB	-0.02	0.04	-0.57	0.57	0.94
SCZ	Oligo	FARSB	-0.03	0.03	-1.33	0.185	0.817
SCZ	PC	FARSB	-0.15	0.19	-0.79	0.432	0.919
SCZ	VLMC	FARSB	-0.02	0.13	-0.18	0.853	0.98
SCZ	Astro	FAS	0.02	0.18	0.11	0.913	0.989
SCZ	EN_L2_3_IT	FAS	0.03	0.08	0.37	0.709	0.975
SCZ	EN_L3_5_IT_1	FAS	0.02	0.08	0.22	0.83	0.999
SCZ	EN_L3_5_IT_2	FAS	0.06	0.08	0.85	0.393	0.943
SCZ	EN_L3_5_IT_3	FAS	0.02	0.08	0.29	0.775	0.981
SCZ	EN_L6_IT_1	FAS	-0.01	0.13	-0.08	0.934	0.996
SCZ	Endo	FAS	0.35	0.21	1.68	0.0923	0.436
SCZ	Micro	FAS	0.10	0.08	1.17	0.243	0.808
SCZ	OPC	FAS	0.16	0.11	1.39	0.164	0.776
SCZ	Oligo	FAS	0.15	0.11	1.39	0.164	0.8
SCZ	Astro	FASN	-0.14	0.07	-1.88	0.0602	0.579
SCZ	EN_L2_3_IT	FASN	-0.01	0.04	-0.26	0.796	0.982
SCZ	EN_L3_5_IT_1	FASN	0.07	0.07	1.01	0.315	0.999
SCZ	EN_L3_5_IT_2	FASN	0.01	0.05	0.26	0.791	0.993
SCZ	EN_L3_5_IT_3	FASN	-0.07	0.06	-1.10	0.273	0.884
SCZ	EN_L5_6_NP	FASN	-0.15	0.08	-1.83	0.0679	0.999
SCZ	EN_L6B	FASN	0.06	0.16	0.34	0.731	0.973
SCZ	EN_L6_CT	FASN	0.06	0.09	0.67	0.502	0.937
SCZ	EN_L6_IT_1	FASN	0.01	0.08	0.10	0.918	0.994
SCZ	EN_L6_IT_2	FASN	0.02	0.10	0.17	0.863	0.99
SCZ	IN_ADARB2	FASN	-0.01	0.07	-0.13	0.9	0.992
SCZ	IN_LAMP5_LHX6	FASN	0.07	0.09	0.70	0.483	0.995
SCZ	IN_LAMP5_RELN	FASN	0.17	0.08	2.18	0.0294	0.757
SCZ	IN_PVALB	FASN	-0.03	0.06	-0.46	0.642	0.949
SCZ	IN_PVALB_CHC	FASN	-0.01	0.20	-0.04	0.972	0.999
SCZ	IN_SST	FASN	-0.10	0.06	-1.68	0.093	0.863
SCZ	IN_VIP	FASN	-0.07	0.05	-1.46	0.144	0.732
SCZ	Micro	FASN	-0.01	0.09	-0.09	0.93	0.991
SCZ	OPC	FASN	0.04	0.06	0.72	0.471	0.918
SCZ	Oligo	FASN	-0.11	0.05	-2.17	0.0301	0.566
SCZ	Astro	FASTK	-0.01	0.05	-0.16	0.875	0.981
SCZ	EN_L2_3_IT	FASTK	-0.02	0.04	-0.57	0.568	0.966
SCZ	EN_L3_5_IT_1	FASTK	0.04	0.07	0.63	0.527	0.999
SCZ	EN_L3_5_IT_2	FASTK	-0.00	0.05	-0.03	0.975	0.999
SCZ	EN_L3_5_IT_3	FASTK	0.03	0.05	0.66	0.507	0.951
SCZ	EN_L5_6_NP	FASTK	0.01	0.08	0.09	0.926	0.999
SCZ	EN_L6B	FASTK	0.08	0.08	0.89	0.371	0.917
SCZ	EN_L6_CT	FASTK	-0.05	0.08	-0.66	0.511	0.937
SCZ	EN_L6_IT_1	FASTK	-0.08	0.07	-1.18	0.238	0.906
SCZ	EN_L6_IT_2	FASTK	0.17	0.10	1.78	0.0747	0.802
SCZ	IN_ADARB2	FASTK	-0.04	0.07	-0.57	0.571	0.946
SCZ	IN_LAMP5_LHX6	FASTK	0.01	0.07	0.12	0.908	0.997
SCZ	IN_LAMP5_RELN	FASTK	0.07	0.07	0.99	0.322	0.963
SCZ	IN_PVALB	FASTK	-0.05	0.05	-1.07	0.284	0.87
SCZ	IN_PVALB_CHC	FASTK	-0.03	0.08	-0.33	0.741	0.978
SCZ	IN_SST	FASTK	-0.08	0.05	-1.56	0.119	0.881
SCZ	IN_VIP	FASTK	-0.08	0.04	-1.87	0.0617	0.607
SCZ	Micro	FASTK	0.05	0.07	0.79	0.432	0.899
SCZ	OPC	FASTK	-0.04	0.05	-0.67	0.505	0.924
SCZ	Oligo	FASTK	0.01	0.04	0.29	0.768	0.969
SCZ	Astro	FASTKD1	-0.07	0.04	-1.84	0.0653	0.588
SCZ	EN_L2_3_IT	FASTKD1	0.01	0.03	0.48	0.628	0.971
SCZ	EN_L3_5_IT_1	FASTKD1	0.02	0.04	0.54	0.589	0.999
SCZ	EN_L3_5_IT_2	FASTKD1	0.02	0.03	0.80	0.424	0.95
SCZ	EN_L3_5_IT_3	FASTKD1	-0.00	0.03	-0.11	0.915	0.992
SCZ	EN_L5_6_NP	FASTKD1	0.04	0.04	1.19	0.233	0.999
SCZ	EN_L5_ET	FASTKD1	0.38	0.30	1.26	0.206	0.935
SCZ	EN_L6B	FASTKD1	0.04	0.04	0.90	0.37	0.917
SCZ	EN_L6_CT	FASTKD1	0.01	0.03	0.44	0.658	0.962
SCZ	EN_L6_IT_1	FASTKD1	0.03	0.04	0.62	0.536	0.956
SCZ	EN_L6_IT_2	FASTKD1	-0.00	0.05	-0.01	0.992	1
SCZ	Endo	FASTKD1	-0.22	0.11	-1.92	0.055	0.349
SCZ	IN_ADARB2	FASTKD1	0.00	0.04	0.04	0.972	0.998
SCZ	IN_LAMP5_LHX6	FASTKD1	-0.00	0.04	-0.11	0.91	0.997
SCZ	IN_LAMP5_RELN	FASTKD1	-0.01	0.04	-0.39	0.697	0.993
SCZ	IN_PVALB	FASTKD1	0.01	0.03	0.29	0.773	0.967
SCZ	IN_PVALB_CHC	FASTKD1	-0.01	0.04	-0.25	0.8	0.983
SCZ	IN_SST	FASTKD1	-0.00	0.03	-0.14	0.891	0.999
SCZ	IN_VIP	FASTKD1	0.06	0.03	1.60	0.11	0.689
SCZ	Micro	FASTKD1	-0.01	0.04	-0.15	0.884	0.991
SCZ	OPC	FASTKD1	0.02	0.03	0.65	0.513	0.925
SCZ	Oligo	FASTKD1	-0.02	0.03	-0.65	0.516	0.929
SCZ	Astro	FASTKD2	-0.01	0.04	-0.40	0.686	0.944
SCZ	EN_L2_3_IT	FASTKD2	-0.02	0.02	-0.74	0.457	0.957
SCZ	EN_L3_5_IT_1	FASTKD2	0.03	0.04	0.78	0.436	0.999
SCZ	EN_L3_5_IT_2	FASTKD2	0.03	0.03	0.91	0.362	0.941
SCZ	EN_L3_5_IT_3	FASTKD2	0.04	0.03	1.25	0.212	0.856
SCZ	EN_L5_6_NP	FASTKD2	0.04	0.05	0.92	0.358	0.999
SCZ	EN_L5_ET	FASTKD2	-0.07	0.35	-0.21	0.83	0.988
SCZ	EN_L6B	FASTKD2	0.09	0.05	1.80	0.0712	0.767
SCZ	EN_L6_CT	FASTKD2	0.05	0.04	1.28	0.2	0.835
SCZ	EN_L6_IT_1	FASTKD2	0.02	0.04	0.54	0.587	0.964
SCZ	EN_L6_IT_2	FASTKD2	0.03	0.05	0.51	0.613	0.981
SCZ	Endo	FASTKD2	-0.25	0.12	-2.05	0.0409	0.308
SCZ	IN_ADARB2	FASTKD2	-0.07	0.05	-1.35	0.177	0.789
SCZ	IN_LAMP5_LHX6	FASTKD2	0.06	0.05	1.15	0.252	0.995
SCZ	IN_LAMP5_RELN	FASTKD2	0.00	0.04	0.04	0.966	0.998
SCZ	IN_PVALB	FASTKD2	0.02	0.03	0.60	0.548	0.933
SCZ	IN_PVALB_CHC	FASTKD2	-0.00	0.05	-0.08	0.932	0.995
SCZ	IN_SST	FASTKD2	0.03	0.03	0.99	0.324	0.939
SCZ	IN_VIP	FASTKD2	0.00	0.03	0.02	0.982	0.997
SCZ	Micro	FASTKD2	-0.01	0.05	-0.23	0.822	0.984
SCZ	OPC	FASTKD2	0.00	0.03	0.05	0.957	0.993
SCZ	Oligo	FASTKD2	-0.03	0.03	-0.93	0.35	0.886
SCZ	PC	FASTKD2	-0.12	0.17	-0.74	0.462	0.924
SCZ	Astro	FASTKD3	-0.00	0.06	-0.02	0.981	0.998
SCZ	EN_L2_3_IT	FASTKD3	-0.01	0.04	-0.21	0.836	0.987
SCZ	EN_L3_5_IT_1	FASTKD3	-0.21	0.09	-2.40	0.0163	0.999
SCZ	EN_L3_5_IT_2	FASTKD3	-0.06	0.06	-1.03	0.301	0.928
SCZ	EN_L3_5_IT_3	FASTKD3	0.03	0.06	0.59	0.555	0.957
SCZ	EN_L5_6_NP	FASTKD3	0.03	0.18	0.15	0.883	0.999
SCZ	EN_L6B	FASTKD3	-0.03	0.16	-0.19	0.847	0.987
SCZ	EN_L6_CT	FASTKD3	-0.00	0.15	-0.03	0.98	0.999
SCZ	EN_L6_IT_1	FASTKD3	-0.02	0.09	-0.23	0.817	0.984
SCZ	IN_ADARB2	FASTKD3	-0.14	0.13	-1.07	0.287	0.854
SCZ	IN_LAMP5_RELN	FASTKD3	0.01	0.08	0.12	0.906	0.993
SCZ	IN_PVALB	FASTKD3	-0.06	0.06	-1.08	0.279	0.866
SCZ	IN_SST	FASTKD3	-0.02	0.07	-0.36	0.716	0.983
SCZ	IN_VIP	FASTKD3	-0.04	0.06	-0.68	0.495	0.915
SCZ	OPC	FASTKD3	0.01	0.07	0.20	0.844	0.985
SCZ	Oligo	FASTKD3	-0.06	0.04	-1.50	0.134	0.768
SCZ	Astro	FAT1	-0.04	0.05	-0.93	0.352	0.841
SCZ	EN_L2_3_IT	FAT1	0.05	0.09	0.50	0.618	0.97
SCZ	EN_L3_5_IT_1	FAT1	0.02	0.08	0.31	0.756	0.999
SCZ	EN_L3_5_IT_2	FAT1	-0.23	0.10	-2.26	0.0236	0.653
SCZ	EN_L3_5_IT_3	FAT1	-0.04	0.08	-0.52	0.604	0.961
SCZ	EN_L5_6_NP	FAT1	-0.20	0.08	-2.60	0.00939	0.944
SCZ	IN_ADARB2	FAT1	-0.06	0.07	-0.82	0.41	0.904
SCZ	IN_LAMP5_LHX6	FAT1	-0.10	0.06	-1.71	0.0879	0.995
SCZ	IN_LAMP5_RELN	FAT1	-0.08	0.07	-1.17	0.243	0.953
SCZ	IN_PVALB	FAT1	-0.24	0.11	-2.10	0.0356	0.615
SCZ	IN_PVALB_CHC	FAT1	-0.33	0.12	-2.74	0.00622	0.521
SCZ	IN_SST	FAT1	-0.26	0.09	-3.03	0.00245	0.632
SCZ	IN_VIP	FAT1	0.10	0.07	1.47	0.142	0.727
SCZ	OPC	FAT1	-0.06	0.07	-0.80	0.422	0.901
SCZ	Oligo	FAT1	0.11	0.10	1.19	0.235	0.841
SCZ	PC	FAT1	-0.14	0.19	-0.74	0.46	0.924
SCZ	SMC	FAT1	-0.56	0.37	-1.53	0.125	0.574
SCZ	VLMC	FAT1	-0.31	0.26	-1.22	0.224	0.935
SCZ	Astro	FAT2	-0.15	0.09	-1.61	0.107	0.655
SCZ	EN_L2_3_IT	FAT2	-0.00	0.09	-0.00	1	1
SCZ	EN_L3_5_IT_1	FAT2	-0.09	0.10	-0.88	0.378	0.999
SCZ	EN_L3_5_IT_2	FAT2	-0.04	0.08	-0.50	0.617	0.972
SCZ	EN_L3_5_IT_3	FAT2	-0.06	0.09	-0.62	0.534	0.957
SCZ	EN_L5_6_NP	FAT2	-0.19	0.10	-1.87	0.0613	0.999
SCZ	EN_L5_ET	FAT2	0.07	0.55	0.13	0.898	0.998
SCZ	EN_L6B	FAT2	-0.11	0.11	-1.01	0.315	0.905
SCZ	EN_L6_CT	FAT2	-0.12	0.11	-1.07	0.286	0.862
SCZ	EN_L6_IT_1	FAT2	-0.22	0.12	-1.93	0.0533	0.798
SCZ	EN_L6_IT_2	FAT2	0.11	0.12	0.89	0.375	0.941
SCZ	IN_ADARB2	FAT2	-0.18	0.21	-0.86	0.392	0.894
SCZ	IN_LAMP5_RELN	FAT2	-0.11	0.22	-0.52	0.602	0.987
SCZ	IN_PVALB	FAT2	0.02	0.09	0.24	0.809	0.976
SCZ	IN_PVALB_CHC	FAT2	-0.12	0.20	-0.59	0.553	0.951
SCZ	IN_SST	FAT2	0.01	0.09	0.07	0.942	0.999
SCZ	IN_VIP	FAT2	0.05	0.08	0.56	0.578	0.94
SCZ	OPC	FAT2	-0.19	0.11	-1.84	0.0658	0.667
SCZ	Oligo	FAT2	-0.07	0.10	-0.73	0.464	0.919
SCZ	Astro	FAT3	-0.02	0.06	-0.38	0.707	0.951
SCZ	EN_L2_3_IT	FAT3	-0.04	0.03	-1.16	0.246	0.909
SCZ	EN_L3_5_IT_1	FAT3	-0.01	0.04	-0.16	0.87	0.999
SCZ	EN_L3_5_IT_2	FAT3	0.04	0.04	1.17	0.242	0.91
SCZ	EN_L3_5_IT_3	FAT3	0.01	0.03	0.36	0.716	0.973
SCZ	EN_L5_6_NP	FAT3	0.02	0.10	0.24	0.809	0.999
SCZ	EN_L5_ET	FAT3	0.21	0.19	1.10	0.27	0.961
SCZ	EN_L6B	FAT3	0.01	0.07	0.08	0.937	0.993
SCZ	EN_L6_CT	FAT3	0.13	0.06	2.21	0.0272	0.549
SCZ	EN_L6_IT_1	FAT3	0.06	0.05	1.27	0.206	0.885
SCZ	EN_L6_IT_2	FAT3	0.03	0.12	0.26	0.794	0.984
SCZ	Endo	FAT3	0.01	0.17	0.05	0.96	0.991
SCZ	IN_ADARB2	FAT3	0.05	0.06	0.76	0.448	0.914
SCZ	IN_LAMP5_LHX6	FAT3	0.10	0.07	1.43	0.154	0.995
SCZ	IN_LAMP5_RELN	FAT3	0.13	0.08	1.61	0.108	0.931
SCZ	IN_PVALB	FAT3	-0.01	0.06	-0.09	0.926	0.989
SCZ	IN_PVALB_CHC	FAT3	-0.01	0.11	-0.05	0.959	0.999
SCZ	IN_SST	FAT3	-0.01	0.04	-0.25	0.806	0.993
SCZ	IN_VIP	FAT3	-0.08	0.04	-1.86	0.0623	0.609
SCZ	Micro	FAT3	0.03	0.09	0.29	0.769	0.973
SCZ	OPC	FAT3	0.12	0.05	2.29	0.0223	0.546
SCZ	Oligo	FAT3	-0.08	0.07	-1.18	0.238	0.841
SCZ	PC	FAT3	-0.15	0.20	-0.76	0.449	0.921
SCZ	VLMC	FAT3	0.08	0.39	0.19	0.847	0.98
SCZ	Astro	FAT4	0.14	0.06	2.28	0.0224	0.466
SCZ	EN_L2_3_IT	FAT4	0.05	0.08	0.58	0.564	0.966
SCZ	EN_L3_5_IT_2	FAT4	-0.00	0.15	-0.03	0.975	0.999
SCZ	EN_L3_5_IT_3	FAT4	-0.30	0.17	-1.73	0.0836	0.71
SCZ	EN_L6B	FAT4	0.23	0.09	2.50	0.0124	0.598
SCZ	EN_L6_IT_1	FAT4	-0.02	0.21	-0.08	0.933	0.996
SCZ	Endo	FAT4	0.06	0.09	0.64	0.523	0.828
SCZ	IN_ADARB2	FAT4	-0.04	0.06	-0.59	0.554	0.94
SCZ	IN_LAMP5_RELN	FAT4	0.12	0.10	1.28	0.199	0.945
SCZ	IN_PVALB	FAT4	0.13	0.10	1.33	0.185	0.82
SCZ	IN_PVALB_CHC	FAT4	-0.06	0.12	-0.53	0.599	0.961
SCZ	IN_SST	FAT4	-0.13	0.09	-1.48	0.138	0.888
SCZ	IN_VIP	FAT4	0.07	0.04	1.73	0.0831	0.645
SCZ	OPC	FAT4	-0.04	0.06	-0.60	0.547	0.935
SCZ	Oligo	FAT4	0.00	0.04	0.01	0.995	0.999
SCZ	VLMC	FAT4	-0.08	0.17	-0.49	0.623	0.966
SCZ	Astro	FAU	0.00	0.04	0.11	0.914	0.989
SCZ	EN_L2_3_IT	FAU	0.07	0.04	1.61	0.107	0.817
SCZ	EN_L3_5_IT_1	FAU	0.13	0.07	1.92	0.0544	0.999
SCZ	EN_L3_5_IT_2	FAU	0.10	0.05	2.16	0.031	0.669
SCZ	EN_L3_5_IT_3	FAU	0.10	0.05	1.93	0.0535	0.651
SCZ	EN_L5_6_NP	FAU	-0.00	0.08	-0.02	0.981	0.999
SCZ	EN_L6B	FAU	0.13	0.07	1.74	0.0827	0.778
SCZ	EN_L6_CT	FAU	0.09	0.07	1.26	0.208	0.835
SCZ	EN_L6_IT_1	FAU	-0.00	0.08	-0.00	0.996	1
SCZ	EN_L6_IT_2	FAU	0.18	0.07	2.41	0.0161	0.632
SCZ	Endo	FAU	-0.03	0.07	-0.46	0.643	0.882
SCZ	IN_ADARB2	FAU	0.09	0.06	1.55	0.121	0.759
SCZ	IN_LAMP5_LHX6	FAU	-0.02	0.08	-0.27	0.786	0.997
SCZ	IN_LAMP5_RELN	FAU	0.10	0.06	1.50	0.133	0.931
SCZ	IN_PVALB	FAU	0.02	0.05	0.47	0.637	0.947
SCZ	IN_PVALB_CHC	FAU	0.13	0.08	1.60	0.109	0.812
SCZ	IN_SST	FAU	0.03	0.05	0.59	0.556	0.968
SCZ	IN_VIP	FAU	0.05	0.04	1.17	0.242	0.804
SCZ	Micro	FAU	-0.00	0.06	-0.04	0.964	0.994
SCZ	OPC	FAU	0.00	0.04	0.06	0.954	0.993
SCZ	Oligo	FAU	-0.02	0.03	-0.72	0.472	0.922
SCZ	PC	FAU	0.12	0.14	0.86	0.39	0.907
SCZ	Astro	FAXC	-0.02	0.06	-0.41	0.683	0.943
SCZ	EN_L2_3_IT	FAXC	0.00	0.02	0.02	0.986	0.998
SCZ	EN_L3_5_IT_1	FAXC	0.02	0.04	0.54	0.592	0.999
SCZ	EN_L3_5_IT_2	FAXC	-0.01	0.03	-0.42	0.673	0.98
SCZ	EN_L3_5_IT_3	FAXC	-0.01	0.03	-0.39	0.694	0.969
SCZ	EN_L5_6_NP	FAXC	-0.08	0.04	-1.89	0.0593	0.999
SCZ	EN_L5_ET	FAXC	0.00	0.45	0.01	0.995	1
SCZ	EN_L6B	FAXC	-0.02	0.04	-0.51	0.608	0.958
SCZ	EN_L6_CT	FAXC	-0.03	0.04	-0.66	0.508	0.937
SCZ	EN_L6_IT_1	FAXC	0.08	0.04	1.88	0.0604	0.815
SCZ	EN_L6_IT_2	FAXC	-0.03	0.05	-0.53	0.598	0.98
SCZ	IN_ADARB2	FAXC	0.00	0.04	0.06	0.952	0.997
SCZ	IN_LAMP5_LHX6	FAXC	-0.02	0.05	-0.47	0.641	0.995
SCZ	IN_LAMP5_RELN	FAXC	0.01	0.04	0.19	0.852	0.993
SCZ	IN_PVALB	FAXC	-0.03	0.03	-0.93	0.352	0.894
SCZ	IN_PVALB_CHC	FAXC	-0.06	0.05	-1.38	0.167	0.862
SCZ	IN_SST	FAXC	0.00	0.03	0.04	0.968	0.999
SCZ	IN_VIP	FAXC	-0.03	0.02	-1.14	0.254	0.809
SCZ	OPC	FAXC	-0.01	0.03	-0.20	0.842	0.985
SCZ	Oligo	FAXC	-0.13	0.06	-2.27	0.0231	0.559
SCZ	Astro	FAXDC2	-0.15	0.05	-2.88	0.00394	0.331
SCZ	EN_L2_3_IT	FAXDC2	0.11	0.05	2.30	0.0212	0.693
SCZ	EN_L3_5_IT_1	FAXDC2	0.16	0.08	1.90	0.0575	0.999
SCZ	EN_L3_5_IT_2	FAXDC2	0.12	0.07	1.74	0.0811	0.803
SCZ	EN_L3_5_IT_3	FAXDC2	0.19	0.07	2.88	0.00396	0.337
SCZ	EN_L5_6_NP	FAXDC2	-0.18	0.18	-1.00	0.317	0.999
SCZ	EN_L6B	FAXDC2	-0.24	0.19	-1.27	0.205	0.873
SCZ	EN_L6_CT	FAXDC2	0.07	0.10	0.74	0.459	0.923
SCZ	EN_L6_IT_1	FAXDC2	0.12	0.08	1.51	0.13	0.873
SCZ	EN_L6_IT_2	FAXDC2	0.13	0.10	1.32	0.187	0.889
SCZ	Endo	FAXDC2	-0.21	0.13	-1.71	0.0873	0.425
SCZ	IN_ADARB2	FAXDC2	0.09	0.09	0.98	0.328	0.865
SCZ	IN_LAMP5_RELN	FAXDC2	-0.04	0.19	-0.18	0.854	0.993
SCZ	IN_PVALB	FAXDC2	0.09	0.07	1.30	0.195	0.823
SCZ	IN_PVALB_CHC	FAXDC2	0.33	0.21	1.58	0.115	0.82
SCZ	IN_SST	FAXDC2	0.09	0.08	1.13	0.259	0.922
SCZ	IN_VIP	FAXDC2	-0.00	0.05	-0.07	0.941	0.991
SCZ	Micro	FAXDC2	0.13	0.08	1.58	0.114	0.673
SCZ	OPC	FAXDC2	-0.13	0.05	-2.59	0.00969	0.447
SCZ	Oligo	FAXDC2	0.02	0.03	0.65	0.514	0.929
SCZ	PC	FAXDC2	-0.16	0.17	-0.92	0.357	0.902
SCZ	VLMC	FAXDC2	-0.01	0.13	-0.11	0.915	0.987
SCZ	Astro	FBF1	0.01	0.05	0.18	0.859	0.98
SCZ	EN_L2_3_IT	FBF1	-0.01	0.05	-0.32	0.749	0.978
SCZ	EN_L3_5_IT_1	FBF1	0.01	0.07	0.20	0.841	0.999
SCZ	EN_L3_5_IT_2	FBF1	0.07	0.06	1.20	0.231	0.906
SCZ	EN_L3_5_IT_3	FBF1	0.08	0.06	1.24	0.214	0.857
SCZ	EN_L5_6_NP	FBF1	0.08	0.14	0.59	0.557	0.999
SCZ	EN_L6B	FBF1	0.09	0.10	0.88	0.378	0.923
SCZ	EN_L6_CT	FBF1	-0.11	0.09	-1.26	0.207	0.835
SCZ	EN_L6_IT_1	FBF1	-0.02	0.09	-0.24	0.811	0.984
SCZ	EN_L6_IT_2	FBF1	0.15	0.20	0.76	0.447	0.967
SCZ	IN_ADARB2	FBF1	0.04	0.08	0.48	0.635	0.952
SCZ	IN_LAMP5_LHX6	FBF1	0.21	0.10	2.16	0.0305	0.956
SCZ	IN_LAMP5_RELN	FBF1	-0.01	0.07	-0.17	0.869	0.993
SCZ	IN_PVALB	FBF1	0.00	0.05	0.08	0.935	0.991
SCZ	IN_PVALB_CHC	FBF1	0.05	0.17	0.28	0.78	0.982
SCZ	IN_SST	FBF1	-0.00	0.07	-0.05	0.962	0.999
SCZ	IN_VIP	FBF1	0.01	0.06	0.24	0.813	0.975
SCZ	Micro	FBF1	0.12	0.13	0.93	0.352	0.869
SCZ	OPC	FBF1	0.10	0.06	1.58	0.114	0.742
SCZ	Oligo	FBF1	-0.08	0.04	-1.90	0.0571	0.646
SCZ	Astro	FBH1	0.04	0.03	1.28	0.201	0.759
SCZ	EN_L2_3_IT	FBH1	0.01	0.03	0.30	0.765	0.981
SCZ	EN_L3_5_IT_1	FBH1	-0.02	0.05	-0.48	0.629	0.999
SCZ	EN_L3_5_IT_2	FBH1	0.01	0.03	0.20	0.84	0.996
SCZ	EN_L3_5_IT_3	FBH1	-0.01	0.04	-0.32	0.749	0.978
SCZ	EN_L5_6_NP	FBH1	0.01	0.05	0.26	0.796	0.999
SCZ	EN_L5_ET	FBH1	-0.85	0.42	-2.00	0.0451	0.817
SCZ	EN_L6B	FBH1	0.03	0.06	0.46	0.649	0.965
SCZ	EN_L6_CT	FBH1	0.04	0.05	0.92	0.358	0.894
SCZ	EN_L6_IT_1	FBH1	0.04	0.05	0.74	0.458	0.944
SCZ	EN_L6_IT_2	FBH1	0.05	0.06	0.84	0.4	0.952
SCZ	Endo	FBH1	0.02	0.08	0.29	0.774	0.931
SCZ	IN_ADARB2	FBH1	0.05	0.05	1.07	0.286	0.854
SCZ	IN_LAMP5_LHX6	FBH1	-0.05	0.06	-0.84	0.399	0.995
SCZ	IN_LAMP5_RELN	FBH1	-0.06	0.05	-1.18	0.237	0.953
SCZ	IN_PVALB	FBH1	-0.04	0.03	-1.24	0.214	0.836
SCZ	IN_PVALB_CHC	FBH1	0.00	0.05	0.03	0.977	1
SCZ	IN_SST	FBH1	-0.07	0.04	-1.83	0.0679	0.835
SCZ	IN_VIP	FBH1	0.02	0.03	0.60	0.547	0.931
SCZ	Micro	FBH1	-0.04	0.04	-0.86	0.388	0.878
SCZ	OPC	FBH1	0.03	0.03	0.99	0.323	0.865
SCZ	Oligo	FBH1	0.04	0.03	1.20	0.231	0.84
SCZ	PC	FBH1	0.16	0.09	1.75	0.0808	0.691
SCZ	VLMC	FBH1	0.16	0.11	1.38	0.166	0.916
SCZ	Astro	FBL	-0.03	0.05	-0.61	0.539	0.911
SCZ	EN_L2_3_IT	FBL	-0.01	0.05	-0.13	0.894	0.994
SCZ	EN_L3_5_IT_1	FBL	0.05	0.08	0.59	0.553	0.999
SCZ	EN_L3_5_IT_2	FBL	-0.04	0.05	-0.74	0.457	0.954
SCZ	EN_L3_5_IT_3	FBL	0.02	0.06	0.26	0.799	0.982
SCZ	EN_L5_6_NP	FBL	-0.35	0.18	-1.92	0.055	0.999
SCZ	EN_L6_CT	FBL	-0.39	0.18	-2.21	0.0273	0.549
SCZ	EN_L6_IT_1	FBL	-0.04	0.14	-0.31	0.76	0.981
SCZ	EN_L6_IT_2	FBL	-0.26	0.23	-1.13	0.258	0.929
SCZ	IN_ADARB2	FBL	-0.05	0.17	-0.32	0.75	0.971
SCZ	IN_LAMP5_RELN	FBL	-0.17	0.17	-0.99	0.322	0.963
SCZ	IN_PVALB	FBL	0.03	0.07	0.41	0.678	0.955
SCZ	IN_SST	FBL	-0.01	0.07	-0.20	0.841	0.995
SCZ	IN_VIP	FBL	0.05	0.06	0.82	0.41	0.889
SCZ	Micro	FBL	-0.02	0.09	-0.26	0.791	0.978
SCZ	OPC	FBL	0.08	0.07	1.13	0.258	0.847
SCZ	Oligo	FBL	-0.07	0.03	-1.95	0.0513	0.632
SCZ	Astro	FBLIM1	0.02	0.12	0.16	0.876	0.981
SCZ	EN_L2_3_IT	FBLIM1	0.05	0.10	0.48	0.628	0.971
SCZ	EN_L3_5_IT_2	FBLIM1	-0.30	0.22	-1.35	0.177	0.882
SCZ	EN_L3_5_IT_3	FBLIM1	-0.29	0.18	-1.60	0.11	0.746
SCZ	EN_L5_6_NP	FBLIM1	-0.19	0.18	-1.04	0.298	0.999
SCZ	IN_ADARB2	FBLIM1	-0.24	0.15	-1.61	0.107	0.744
SCZ	IN_LAMP5_LHX6	FBLIM1	-0.24	0.17	-1.38	0.167	0.995
SCZ	IN_LAMP5_RELN	FBLIM1	-0.14	0.15	-0.98	0.325	0.963
SCZ	IN_PVALB	FBLIM1	-0.06	0.07	-0.87	0.384	0.903
SCZ	IN_SST	FBLIM1	-0.11	0.06	-1.65	0.0981	0.865
SCZ	IN_VIP	FBLIM1	-0.08	0.09	-0.96	0.335	0.858
SCZ	OPC	FBLIM1	0.08	0.09	0.90	0.366	0.881
SCZ	Oligo	FBLIM1	-0.15	0.08	-1.95	0.0511	0.632
SCZ	Astro	FBLL1	-0.00	0.12	-0.00	0.996	0.999
SCZ	EN_L2_3_IT	FBLL1	-0.04	0.06	-0.76	0.445	0.956
SCZ	EN_L3_5_IT_1	FBLL1	-0.07	0.10	-0.71	0.478	0.999
SCZ	EN_L3_5_IT_2	FBLL1	-0.04	0.07	-0.57	0.571	0.97
SCZ	EN_L3_5_IT_3	FBLL1	-0.02	0.07	-0.36	0.721	0.974
SCZ	EN_L5_6_NP	FBLL1	0.03	0.19	0.18	0.861	0.999
SCZ	EN_L6_IT_1	FBLL1	0.12	0.18	0.64	0.521	0.948
SCZ	IN_ADARB2	FBLL1	-0.02	0.09	-0.25	0.806	0.98
SCZ	IN_LAMP5_RELN	FBLL1	0.08	0.09	0.88	0.381	0.963
SCZ	IN_PVALB	FBLL1	-0.02	0.07	-0.38	0.707	0.959
SCZ	IN_SST	FBLL1	-0.02	0.08	-0.26	0.794	0.991
SCZ	IN_VIP	FBLL1	-0.02	0.06	-0.38	0.703	0.961
SCZ	OPC	FBLL1	-0.09	0.09	-1.06	0.291	0.854
SCZ	Oligo	FBLL1	-0.11	0.09	-1.26	0.209	0.827
SCZ	Astro	FBLN1	0.05	0.08	0.69	0.493	0.898
SCZ	EN_L2_3_IT	FBLN1	-0.01	0.09	-0.11	0.911	0.995
SCZ	EN_L3_5_IT_2	FBLN1	-0.08	0.20	-0.41	0.679	0.98
SCZ	EN_L3_5_IT_3	FBLN1	-0.09	0.17	-0.55	0.583	0.958
SCZ	IN_PVALB	FBLN1	-0.23	0.16	-1.48	0.138	0.797
SCZ	IN_SST	FBLN1	-0.24	0.16	-1.52	0.128	0.881
SCZ	IN_VIP	FBLN1	0.12	0.09	1.27	0.205	0.781
SCZ	Oligo	FBLN1	-0.01	0.06	-0.11	0.915	0.988
SCZ	PC	FBLN1	-0.08	0.10	-0.83	0.409	0.911
SCZ	VLMC	FBLN1	-0.04	0.12	-0.36	0.719	0.969
SCZ	Astro	FBLN2	-0.19	0.21	-0.91	0.362	0.844
SCZ	EN_L2_3_IT	FBLN2	-0.11	0.11	-1.08	0.282	0.921
SCZ	EN_L3_5_IT_2	FBLN2	0.09	0.22	0.41	0.68	0.981
SCZ	EN_L3_5_IT_3	FBLN2	0.15	0.23	0.63	0.528	0.957
SCZ	Endo	FBLN2	0.62	0.24	2.57	0.0102	0.172
SCZ	IN_PVALB	FBLN2	0.05	0.19	0.26	0.793	0.973
SCZ	IN_SST	FBLN2	-0.06	0.22	-0.27	0.785	0.989
SCZ	OPC	FBLN2	-0.12	0.10	-1.19	0.233	0.831
SCZ	Oligo	FBLN2	-0.03	0.10	-0.31	0.755	0.967
SCZ	VLMC	FBLN2	-0.26	0.15	-1.77	0.0767	0.863
SCZ	Astro	FBLN5	0.26	0.14	1.81	0.0707	0.603
SCZ	EN_L2_3_IT	FBLN5	0.15	0.09	1.70	0.0898	0.808
SCZ	EN_L3_5_IT_2	FBLN5	-0.02	0.06	-0.36	0.718	0.985
SCZ	EN_L3_5_IT_3	FBLN5	-0.04	0.09	-0.40	0.687	0.969
SCZ	EN_L5_6_NP	FBLN5	-0.21	0.21	-1.01	0.312	0.999
SCZ	EN_L6_CT	FBLN5	-0.05	0.07	-0.71	0.475	0.926
SCZ	EN_L6_IT_1	FBLN5	0.09	0.13	0.69	0.491	0.946
SCZ	EN_L6_IT_2	FBLN5	0.05	0.12	0.45	0.65	0.982
SCZ	Endo	FBLN5	-0.26	0.35	-0.75	0.456	0.796
SCZ	IN_ADARB2	FBLN5	-0.01	0.17	-0.07	0.943	0.996
SCZ	IN_PVALB	FBLN5	0.15	0.11	1.44	0.149	0.805
SCZ	IN_SST	FBLN5	-0.01	0.09	-0.17	0.865	0.995
SCZ	IN_VIP	FBLN5	0.10	0.09	1.08	0.279	0.826
SCZ	OPC	FBLN5	-0.00	0.08	-0.02	0.981	0.997
SCZ	Oligo	FBLN5	-0.02	0.07	-0.34	0.734	0.963
SCZ	VLMC	FBLN5	0.20	0.12	1.65	0.0988	0.863
SCZ	Astro	FBLN7	0.02	0.07	0.32	0.747	0.961
SCZ	EN_L2_3_IT	FBLN7	-0.16	0.06	-2.73	0.00628	0.558
SCZ	EN_L3_5_IT_1	FBLN7	-0.17	0.10	-1.76	0.0783	0.999
SCZ	EN_L3_5_IT_2	FBLN7	-0.16	0.08	-2.06	0.0391	0.707
SCZ	EN_L3_5_IT_3	FBLN7	-0.17	0.10	-1.67	0.0949	0.731
SCZ	EN_L5_6_NP	FBLN7	-0.18	0.19	-0.93	0.35	0.999
SCZ	EN_L6B	FBLN7	-0.28	0.23	-1.23	0.217	0.876
SCZ	EN_L6_CT	FBLN7	-0.35	0.22	-1.62	0.104	0.751
SCZ	EN_L6_IT_1	FBLN7	-0.03	0.10	-0.28	0.783	0.983
SCZ	EN_L6_IT_2	FBLN7	-0.45	0.22	-2.01	0.0447	0.743
SCZ	IN_ADARB2	FBLN7	0.05	0.08	0.65	0.518	0.932
SCZ	IN_LAMP5_LHX6	FBLN7	-0.16	0.08	-2.08	0.0373	0.96
SCZ	IN_LAMP5_RELN	FBLN7	-0.11	0.13	-0.87	0.384	0.963
SCZ	IN_PVALB	FBLN7	-0.09	0.04	-2.43	0.0152	0.515
SCZ	IN_PVALB_CHC	FBLN7	-0.11	0.05	-2.11	0.0348	0.69
SCZ	IN_SST	FBLN7	-0.08	0.07	-1.17	0.243	0.92
SCZ	IN_VIP	FBLN7	-0.08	0.04	-1.87	0.061	0.606
SCZ	Micro	FBLN7	0.14	0.12	1.20	0.231	0.797
SCZ	OPC	FBLN7	-0.03	0.05	-0.62	0.534	0.931
SCZ	Oligo	FBLN7	-0.02	0.06	-0.36	0.717	0.961
SCZ	Astro	FBN1	-0.00	0.05	-0.03	0.972	0.996
SCZ	EN_L2_3_IT	FBN1	-0.03	0.03	-0.96	0.338	0.933
SCZ	EN_L3_5_IT_1	FBN1	0.01	0.04	0.14	0.887	0.999
SCZ	EN_L3_5_IT_2	FBN1	-0.04	0.03	-1.23	0.217	0.902
SCZ	EN_L3_5_IT_3	FBN1	-0.04	0.03	-1.20	0.231	0.866
SCZ	EN_L5_6_NP	FBN1	-0.03	0.05	-0.65	0.519	0.999
SCZ	EN_L5_ET	FBN1	0.48	0.37	1.30	0.193	0.933
SCZ	EN_L6B	FBN1	-0.00	0.05	-0.11	0.913	0.991
SCZ	EN_L6_CT	FBN1	0.02	0.05	0.45	0.654	0.961
SCZ	EN_L6_IT_1	FBN1	0.01	0.06	0.25	0.802	0.984
SCZ	EN_L6_IT_2	FBN1	-0.04	0.05	-0.76	0.447	0.967
SCZ	Endo	FBN1	0.05	0.21	0.23	0.818	0.946
SCZ	IN_ADARB2	FBN1	-0.04	0.03	-1.20	0.23	0.837
SCZ	IN_LAMP5_LHX6	FBN1	0.01	0.04	0.19	0.848	0.997
SCZ	IN_LAMP5_RELN	FBN1	-0.02	0.03	-0.45	0.652	0.989
SCZ	IN_PVALB	FBN1	-0.00	0.03	-0.01	0.99	0.998
SCZ	IN_PVALB_CHC	FBN1	-0.00	0.04	-0.02	0.986	1
SCZ	IN_SST	FBN1	-0.01	0.03	-0.35	0.728	0.984
SCZ	IN_VIP	FBN1	-0.01	0.03	-0.32	0.746	0.967
SCZ	Micro	FBN1	-0.03	0.09	-0.30	0.764	0.973
SCZ	OPC	FBN1	0.00	0.03	0.08	0.937	0.993
SCZ	Oligo	FBN1	-0.03	0.03	-1.15	0.249	0.847
SCZ	PC	FBN1	0.21	0.21	0.98	0.326	0.894
SCZ	VLMC	FBN1	0.16	0.12	1.36	0.174	0.916
SCZ	Astro	FBN2	0.02	0.07	0.27	0.791	0.964
SCZ	EN_L2_3_IT	FBN2	0.02	0.07	0.29	0.771	0.981
SCZ	EN_L3_5_IT_1	FBN2	-0.23	0.20	-1.19	0.233	0.999
SCZ	EN_L3_5_IT_2	FBN2	0.03	0.08	0.41	0.684	0.982
SCZ	EN_L3_5_IT_3	FBN2	-0.04	0.08	-0.50	0.615	0.961
SCZ	EN_L5_6_NP	FBN2	-0.23	0.21	-1.11	0.266	0.999
SCZ	EN_L6B	FBN2	-0.22	0.20	-1.13	0.259	0.889
SCZ	EN_L6_CT	FBN2	-0.15	0.23	-0.66	0.51	0.937
SCZ	EN_L6_IT_1	FBN2	-0.09	0.17	-0.50	0.616	0.967
SCZ	IN_ADARB2	FBN2	0.11	0.15	0.76	0.45	0.914
SCZ	IN_LAMP5_LHX6	FBN2	-0.03	0.10	-0.29	0.772	0.997
SCZ	IN_LAMP5_RELN	FBN2	0.06	0.12	0.50	0.618	0.989
SCZ	IN_PVALB	FBN2	-0.02	0.10	-0.16	0.872	0.983
SCZ	IN_SST	FBN2	0.02	0.08	0.31	0.756	0.985
SCZ	IN_VIP	FBN2	0.25	0.09	2.63	0.00858	0.399
SCZ	Micro	FBN2	0.17	0.17	1.01	0.312	0.849
SCZ	OPC	FBN2	0.05	0.08	0.62	0.537	0.932
SCZ	Oligo	FBN2	-0.03	0.05	-0.62	0.536	0.932
SCZ	Astro	FBN3	0.10	0.09	1.11	0.267	0.799
SCZ	EN_L2_3_IT	FBN3	-0.06	0.07	-0.86	0.387	0.951
SCZ	EN_L3_5_IT_1	FBN3	0.03	0.23	0.15	0.878	0.999
SCZ	EN_L3_5_IT_2	FBN3	-0.01	0.09	-0.11	0.915	0.997
SCZ	EN_L3_5_IT_3	FBN3	-0.17	0.10	-1.71	0.0869	0.716
SCZ	EN_L5_6_NP	FBN3	-0.16	0.22	-0.76	0.45	0.999
SCZ	EN_L6_IT_1	FBN3	-0.25	0.22	-1.12	0.263	0.908
SCZ	IN_ADARB2	FBN3	0.05	0.22	0.21	0.836	0.984
SCZ	IN_PVALB	FBN3	-0.01	0.09	-0.15	0.877	0.983
SCZ	IN_SST	FBN3	0.12	0.15	0.80	0.427	0.956
SCZ	IN_VIP	FBN3	-0.01	0.05	-0.16	0.87	0.98
SCZ	OPC	FBN3	-0.08	0.08	-1.02	0.306	0.86
SCZ	Oligo	FBN3	-0.02	0.09	-0.23	0.814	0.975
SCZ	Astro	FBP1	-0.04	0.08	-0.54	0.587	0.924
SCZ	EN_L2_3_IT	FBP1	-0.01	0.09	-0.16	0.874	0.992
SCZ	EN_L3_5_IT_1	FBP1	-0.10	0.21	-0.46	0.647	0.999
SCZ	EN_L3_5_IT_2	FBP1	0.02	0.09	0.21	0.831	0.994
SCZ	EN_L3_5_IT_3	FBP1	0.02	0.09	0.19	0.85	0.985
SCZ	EN_L5_6_NP	FBP1	-0.26	0.20	-1.27	0.205	0.999
SCZ	EN_L6B	FBP1	-0.13	0.19	-0.69	0.488	0.944
SCZ	EN_L6_IT_1	FBP1	-0.15	0.19	-0.81	0.421	0.935
SCZ	IN_ADARB2	FBP1	-0.15	0.21	-0.69	0.492	0.925
SCZ	IN_LAMP5_RELN	FBP1	0.08	0.18	0.43	0.668	0.992
SCZ	IN_PVALB	FBP1	0.03	0.08	0.42	0.675	0.955
SCZ	IN_SST	FBP1	-0.04	0.15	-0.25	0.804	0.992
SCZ	IN_VIP	FBP1	-0.07	0.08	-0.85	0.393	0.884
SCZ	Micro	FBP1	-0.08	0.08	-0.94	0.348	0.866
SCZ	OPC	FBP1	-0.02	0.08	-0.27	0.784	0.98
SCZ	Oligo	FBP1	-0.00	0.07	-0.03	0.973	0.996
SCZ	EN_L2_3_IT	FBP2	0.02	0.11	0.19	0.851	0.989
SCZ	EN_L3_5_IT_3	FBP2	-0.07	0.22	-0.32	0.748	0.978
SCZ	Astro	FBRS	0.04	0.04	1.02	0.307	0.816
SCZ	EN_L2_3_IT	FBRS	-0.02	0.03	-0.71	0.481	0.96
SCZ	EN_L3_5_IT_1	FBRS	-0.06	0.07	-0.81	0.416	0.999
SCZ	EN_L3_5_IT_2	FBRS	0.01	0.05	0.31	0.758	0.99
SCZ	EN_L3_5_IT_3	FBRS	0.03	0.05	0.64	0.525	0.956
SCZ	EN_L5_6_NP	FBRS	-0.26	0.15	-1.75	0.08	0.999
SCZ	EN_L6B	FBRS	0.09	0.10	0.90	0.368	0.916
SCZ	EN_L6_CT	FBRS	-0.09	0.08	-1.11	0.265	0.855
SCZ	EN_L6_IT_1	FBRS	-0.05	0.08	-0.63	0.526	0.951
SCZ	EN_L6_IT_2	FBRS	-0.03	0.10	-0.35	0.723	0.982
SCZ	Endo	FBRS	0.09	0.15	0.62	0.532	0.833
SCZ	IN_ADARB2	FBRS	0.04	0.07	0.54	0.592	0.948
SCZ	IN_LAMP5_LHX6	FBRS	0.08	0.17	0.45	0.65	0.995
SCZ	IN_LAMP5_RELN	FBRS	0.05	0.08	0.59	0.558	0.982
SCZ	IN_PVALB	FBRS	-0.01	0.05	-0.20	0.84	0.979
SCZ	IN_PVALB_CHC	FBRS	0.01	0.14	0.05	0.964	0.999
SCZ	IN_SST	FBRS	-0.06	0.05	-1.04	0.3	0.93
SCZ	IN_VIP	FBRS	0.02	0.04	0.55	0.58	0.94
SCZ	Micro	FBRS	-0.01	0.07	-0.10	0.919	0.991
SCZ	OPC	FBRS	0.05	0.05	1.09	0.275	0.85
SCZ	Oligo	FBRS	-0.01	0.03	-0.26	0.799	0.973
SCZ	Astro	FBRSL1	0.06	0.04	1.58	0.115	0.66
SCZ	EN_L2_3_IT	FBRSL1	-0.01	0.03	-0.27	0.783	0.982
SCZ	EN_L3_5_IT_1	FBRSL1	-0.10	0.05	-2.07	0.0384	0.999
SCZ	EN_L3_5_IT_2	FBRSL1	0.02	0.04	0.45	0.655	0.977
SCZ	EN_L3_5_IT_3	FBRSL1	0.00	0.04	0.09	0.932	0.995
SCZ	EN_L5_6_NP	FBRSL1	-0.01	0.07	-0.20	0.84	0.999
SCZ	EN_L5_ET	FBRSL1	0.49	0.52	0.94	0.347	0.981
SCZ	EN_L6B	FBRSL1	-0.01	0.07	-0.16	0.872	0.989
SCZ	EN_L6_CT	FBRSL1	-0.00	0.06	-0.08	0.934	0.995
SCZ	EN_L6_IT_1	FBRSL1	-0.00	0.06	-0.04	0.966	0.999
SCZ	EN_L6_IT_2	FBRSL1	-0.08	0.08	-0.95	0.341	0.934
SCZ	Endo	FBRSL1	0.11	0.13	0.83	0.404	0.763
SCZ	IN_ADARB2	FBRSL1	-0.08	0.05	-1.48	0.138	0.767
SCZ	IN_LAMP5_LHX6	FBRSL1	-0.02	0.06	-0.25	0.802	0.997
SCZ	IN_LAMP5_RELN	FBRSL1	0.02	0.06	0.28	0.778	0.993
SCZ	IN_PVALB	FBRSL1	-0.10	0.04	-2.39	0.0168	0.515
SCZ	IN_PVALB_CHC	FBRSL1	0.02	0.07	0.22	0.829	0.987
SCZ	IN_SST	FBRSL1	-0.09	0.05	-1.89	0.0582	0.827
SCZ	IN_VIP	FBRSL1	-0.04	0.03	-1.29	0.195	0.776
SCZ	Micro	FBRSL1	0.00	0.05	0.01	0.993	0.999
SCZ	OPC	FBRSL1	0.02	0.05	0.47	0.637	0.954
SCZ	Oligo	FBRSL1	0.05	0.03	1.60	0.11	0.744
SCZ	PC	FBRSL1	0.40	0.18	2.24	0.0252	0.542
SCZ	Astro	FBXL12	-0.02	0.04	-0.55	0.583	0.924
SCZ	EN_L2_3_IT	FBXL12	-0.05	0.04	-1.44	0.15	0.854
SCZ	EN_L3_5_IT_1	FBXL12	-0.09	0.07	-1.29	0.199	0.999
SCZ	EN_L3_5_IT_2	FBXL12	-0.03	0.04	-0.70	0.485	0.96
SCZ	EN_L3_5_IT_3	FBXL12	-0.05	0.05	-1.09	0.276	0.886
SCZ	EN_L5_6_NP	FBXL12	-0.01	0.08	-0.08	0.935	0.999
SCZ	EN_L6B	FBXL12	-0.05	0.09	-0.54	0.593	0.954
SCZ	EN_L6_CT	FBXL12	-0.01	0.07	-0.16	0.871	0.985
SCZ	EN_L6_IT_1	FBXL12	0.06	0.07	0.82	0.41	0.935
SCZ	EN_L6_IT_2	FBXL12	-0.02	0.09	-0.18	0.858	0.99
SCZ	IN_ADARB2	FBXL12	-0.04	0.06	-0.65	0.513	0.931
SCZ	IN_LAMP5_LHX6	FBXL12	-0.18	0.08	-2.18	0.0292	0.956
SCZ	IN_LAMP5_RELN	FBXL12	0.02	0.07	0.22	0.829	0.993
SCZ	IN_PVALB	FBXL12	-0.06	0.04	-1.30	0.195	0.823
SCZ	IN_PVALB_CHC	FBXL12	0.05	0.08	0.60	0.55	0.95
SCZ	IN_SST	FBXL12	-0.10	0.05	-2.01	0.0442	0.805
SCZ	IN_VIP	FBXL12	-0.04	0.04	-0.84	0.402	0.887
SCZ	Micro	FBXL12	0.04	0.07	0.59	0.555	0.936
SCZ	OPC	FBXL12	-0.03	0.05	-0.65	0.514	0.925
SCZ	Oligo	FBXL12	-0.05	0.03	-1.45	0.148	0.778
SCZ	Astro	FBXL13	0.01	0.04	0.13	0.893	0.986
SCZ	EN_L2_3_IT	FBXL13	0.01	0.04	0.27	0.784	0.982
SCZ	EN_L3_5_IT_1	FBXL13	-0.03	0.06	-0.47	0.642	0.999
SCZ	EN_L3_5_IT_2	FBXL13	0.03	0.05	0.55	0.584	0.971
SCZ	EN_L3_5_IT_3	FBXL13	0.03	0.04	0.58	0.561	0.957
SCZ	EN_L5_6_NP	FBXL13	0.03	0.08	0.33	0.742	0.999
SCZ	EN_L5_ET	FBXL13	0.18	0.34	0.53	0.596	0.983
SCZ	EN_L6B	FBXL13	0.03	0.08	0.40	0.688	0.97
SCZ	EN_L6_CT	FBXL13	0.08	0.07	1.19	0.233	0.839
SCZ	EN_L6_IT_1	FBXL13	-0.02	0.07	-0.25	0.805	0.984
SCZ	EN_L6_IT_2	FBXL13	0.05	0.09	0.53	0.597	0.979
SCZ	Endo	FBXL13	-0.50	0.19	-2.58	0.00989	0.17
SCZ	IN_ADARB2	FBXL13	-0.01	0.08	-0.07	0.942	0.996
SCZ	IN_LAMP5_LHX6	FBXL13	0.09	0.08	1.17	0.242	0.995
SCZ	IN_LAMP5_RELN	FBXL13	0.06	0.06	0.85	0.393	0.964
SCZ	IN_PVALB	FBXL13	0.03	0.04	0.73	0.462	0.921
SCZ	IN_PVALB_CHC	FBXL13	-0.02	0.06	-0.34	0.737	0.978
SCZ	IN_SST	FBXL13	0.04	0.06	0.66	0.51	0.967
SCZ	IN_VIP	FBXL13	-0.01	0.05	-0.22	0.824	0.975
SCZ	Micro	FBXL13	-0.01	0.08	-0.11	0.909	0.991
SCZ	OPC	FBXL13	-0.00	0.06	-0.08	0.934	0.993
SCZ	Oligo	FBXL13	-0.03	0.05	-0.60	0.548	0.935
SCZ	PC	FBXL13	0.00	0.19	0.02	0.982	0.999
SCZ	VLMC	FBXL13	-0.17	0.14	-1.15	0.251	0.935
SCZ	Astro	FBXL14	-0.11	0.05	-1.95	0.0515	0.56
SCZ	EN_L2_3_IT	FBXL14	0.07	0.04	1.87	0.0619	0.772
SCZ	EN_L3_5_IT_1	FBXL14	0.05	0.07	0.71	0.477	0.999
SCZ	EN_L3_5_IT_2	FBXL14	0.07	0.05	1.26	0.207	0.902
SCZ	EN_L3_5_IT_3	FBXL14	0.02	0.07	0.32	0.751	0.978
SCZ	EN_L5_6_NP	FBXL14	0.04	0.08	0.42	0.677	0.999
SCZ	EN_L6B	FBXL14	-0.00	0.08	-0.01	0.989	0.999
SCZ	EN_L6_CT	FBXL14	0.05	0.07	0.78	0.434	0.916
SCZ	EN_L6_IT_1	FBXL14	0.02	0.08	0.24	0.813	0.984
SCZ	EN_L6_IT_2	FBXL14	-0.07	0.09	-0.79	0.427	0.961
SCZ	IN_ADARB2	FBXL14	0.10	0.07	1.34	0.182	0.795
SCZ	IN_LAMP5_LHX6	FBXL14	0.02	0.09	0.25	0.802	0.997
SCZ	IN_LAMP5_RELN	FBXL14	0.04	0.08	0.53	0.598	0.987
SCZ	IN_PVALB	FBXL14	-0.03	0.05	-0.55	0.585	0.938
SCZ	IN_PVALB_CHC	FBXL14	0.03	0.08	0.32	0.75	0.98
SCZ	IN_SST	FBXL14	0.01	0.06	0.24	0.813	0.993
SCZ	IN_VIP	FBXL14	0.06	0.05	1.11	0.266	0.816
SCZ	Micro	FBXL14	0.15	0.11	1.42	0.154	0.734
SCZ	OPC	FBXL14	-0.00	0.05	-0.03	0.972	0.996
SCZ	Oligo	FBXL14	0.01	0.04	0.14	0.886	0.982
SCZ	PC	FBXL14	-0.14	0.22	-0.64	0.52	0.944
SCZ	Astro	FBXL15	-0.05	0.06	-0.90	0.37	0.846
SCZ	EN_L2_3_IT	FBXL15	-0.04	0.05	-0.80	0.421	0.955
SCZ	EN_L3_5_IT_1	FBXL15	-0.05	0.07	-0.62	0.535	0.999
SCZ	EN_L3_5_IT_2	FBXL15	-0.04	0.05	-0.87	0.382	0.942
SCZ	EN_L3_5_IT_3	FBXL15	0.00	0.05	0.06	0.954	0.998
SCZ	EN_L5_6_NP	FBXL15	-0.23	0.13	-1.75	0.0805	0.999
SCZ	EN_L6B	FBXL15	-0.01	0.18	-0.06	0.955	0.995
SCZ	EN_L6_CT	FBXL15	0.03	0.09	0.29	0.77	0.975
SCZ	EN_L6_IT_1	FBXL15	-0.11	0.08	-1.44	0.151	0.88
SCZ	EN_L6_IT_2	FBXL15	0.07	0.18	0.40	0.686	0.982
SCZ	IN_ADARB2	FBXL15	0.01	0.08	0.16	0.876	0.989
SCZ	IN_LAMP5_LHX6	FBXL15	0.07	0.16	0.43	0.669	0.996
SCZ	IN_LAMP5_RELN	FBXL15	-0.01	0.07	-0.20	0.843	0.993
SCZ	IN_PVALB	FBXL15	-0.01	0.05	-0.25	0.804	0.976
SCZ	IN_PVALB_CHC	FBXL15	0.12	0.17	0.70	0.482	0.946
SCZ	IN_SST	FBXL15	-0.06	0.06	-0.96	0.339	0.939
SCZ	IN_VIP	FBXL15	-0.01	0.05	-0.17	0.862	0.979
SCZ	Micro	FBXL15	0.03	0.08	0.33	0.74	0.968
SCZ	OPC	FBXL15	0.01	0.07	0.14	0.892	0.99
SCZ	Oligo	FBXL15	-0.05	0.05	-1.08	0.282	0.86
SCZ	Astro	FBXL16	0.11	0.06	1.72	0.0863	0.625
SCZ	EN_L2_3_IT	FBXL16	0.01	0.04	0.37	0.711	0.975
SCZ	EN_L3_5_IT_1	FBXL16	0.05	0.05	0.90	0.367	0.999
SCZ	EN_L3_5_IT_2	FBXL16	0.03	0.04	0.75	0.452	0.954
SCZ	EN_L3_5_IT_3	FBXL16	0.03	0.04	0.65	0.514	0.952
SCZ	EN_L5_6_NP	FBXL16	-0.03	0.07	-0.45	0.655	0.999
SCZ	EN_L6B	FBXL16	0.05	0.07	0.71	0.48	0.944
SCZ	EN_L6_CT	FBXL16	0.01	0.06	0.10	0.921	0.993
SCZ	EN_L6_IT_1	FBXL16	0.05	0.06	0.82	0.411	0.935
SCZ	EN_L6_IT_2	FBXL16	0.07	0.07	0.97	0.334	0.932
SCZ	IN_ADARB2	FBXL16	0.09	0.06	1.51	0.131	0.765
SCZ	IN_LAMP5_LHX6	FBXL16	0.01	0.08	0.15	0.878	0.997
SCZ	IN_LAMP5_RELN	FBXL16	0.00	0.05	0.08	0.94	0.997
SCZ	IN_PVALB	FBXL16	0.02	0.05	0.43	0.671	0.955
SCZ	IN_PVALB_CHC	FBXL16	0.06	0.08	0.72	0.472	0.944
SCZ	IN_SST	FBXL16	-0.01	0.04	-0.21	0.837	0.995
SCZ	IN_VIP	FBXL16	0.01	0.04	0.26	0.795	0.974
SCZ	OPC	FBXL16	0.05	0.06	0.90	0.367	0.881
SCZ	Oligo	FBXL16	-0.02	0.06	-0.37	0.714	0.961
SCZ	Adaptive	FBXL17	-0.01	0.11	-0.05	0.958	0.999
SCZ	Astro	FBXL17	-0.03	0.03	-1.04	0.297	0.813
SCZ	EN_L2_3_IT	FBXL17	-0.03	0.02	-1.30	0.194	0.876
SCZ	EN_L3_5_IT_1	FBXL17	-0.03	0.03	-0.82	0.414	0.999
SCZ	EN_L3_5_IT_2	FBXL17	-0.05	0.02	-2.02	0.0431	0.724
SCZ	EN_L3_5_IT_3	FBXL17	-0.06	0.03	-2.27	0.0234	0.535
SCZ	EN_L5_6_NP	FBXL17	0.00	0.03	0.13	0.894	0.999
SCZ	EN_L5_ET	FBXL17	-0.10	0.26	-0.38	0.707	0.983
SCZ	EN_L6B	FBXL17	-0.00	0.04	-0.01	0.993	0.999
SCZ	EN_L6_CT	FBXL17	-0.03	0.03	-0.94	0.348	0.888
SCZ	EN_L6_IT_1	FBXL17	-0.01	0.04	-0.37	0.711	0.974
SCZ	EN_L6_IT_2	FBXL17	-0.00	0.04	-0.13	0.898	0.994
SCZ	Endo	FBXL17	-0.11	0.06	-1.89	0.0585	0.359
SCZ	IN_ADARB2	FBXL17	-0.06	0.03	-2.06	0.0392	0.609
SCZ	IN_LAMP5_LHX6	FBXL17	-0.02	0.03	-0.60	0.552	0.995
SCZ	IN_LAMP5_RELN	FBXL17	-0.02	0.03	-0.59	0.558	0.982
SCZ	IN_PVALB	FBXL17	-0.03	0.02	-1.41	0.159	0.81
SCZ	IN_PVALB_CHC	FBXL17	-0.03	0.03	-1.20	0.229	0.885
SCZ	IN_SST	FBXL17	-0.02	0.02	-0.87	0.383	0.948
SCZ	IN_VIP	FBXL17	-0.05	0.02	-2.44	0.0147	0.446
SCZ	Micro	FBXL17	-0.05	0.03	-1.52	0.128	0.695
SCZ	OPC	FBXL17	-0.02	0.03	-0.76	0.45	0.912
SCZ	Oligo	FBXL17	-0.09	0.03	-2.90	0.00374	0.422
SCZ	PC	FBXL17	-0.03	0.07	-0.45	0.654	0.964
SCZ	PVM	FBXL17	0.02	0.10	0.23	0.822	0.99
SCZ	SMC	FBXL17	-0.26	0.18	-1.45	0.146	0.59
SCZ	VLMC	FBXL17	-0.08	0.08	-1.07	0.284	0.935
SCZ	Astro	FBXL18	-0.01	0.03	-0.19	0.852	0.978
SCZ	EN_L2_3_IT	FBXL18	-0.03	0.03	-0.85	0.397	0.953
SCZ	EN_L3_5_IT_1	FBXL18	-0.06	0.05	-1.11	0.265	0.999
SCZ	EN_L3_5_IT_2	FBXL18	-0.04	0.04	-0.98	0.329	0.936
SCZ	EN_L3_5_IT_3	FBXL18	-0.01	0.04	-0.31	0.753	0.978
SCZ	EN_L5_6_NP	FBXL18	-0.09	0.07	-1.34	0.182	0.999
SCZ	EN_L5_ET	FBXL18	-0.69	0.44	-1.56	0.118	0.902
SCZ	EN_L6B	FBXL18	-0.09	0.07	-1.27	0.204	0.873
SCZ	EN_L6_CT	FBXL18	-0.10	0.06	-1.74	0.0815	0.711
SCZ	EN_L6_IT_1	FBXL18	-0.07	0.06	-1.27	0.203	0.885
SCZ	EN_L6_IT_2	FBXL18	0.02	0.08	0.25	0.806	0.984
SCZ	Endo	FBXL18	-0.16	0.15	-1.09	0.275	0.675
SCZ	IN_ADARB2	FBXL18	-0.07	0.06	-1.18	0.237	0.839
SCZ	IN_LAMP5_LHX6	FBXL18	-0.08	0.07	-1.13	0.259	0.995
SCZ	IN_LAMP5_RELN	FBXL18	-0.03	0.06	-0.45	0.65	0.989
SCZ	IN_PVALB	FBXL18	-0.07	0.04	-1.61	0.107	0.76
SCZ	IN_PVALB_CHC	FBXL18	-0.01	0.07	-0.16	0.877	0.992
SCZ	IN_SST	FBXL18	-0.05	0.05	-1.07	0.283	0.926
SCZ	IN_VIP	FBXL18	-0.05	0.04	-1.20	0.231	0.8
SCZ	Micro	FBXL18	0.00	0.06	0.06	0.955	0.994
SCZ	OPC	FBXL18	0.00	0.04	0.10	0.921	0.993
SCZ	Oligo	FBXL18	0.01	0.03	0.24	0.809	0.975
SCZ	Astro	FBXL19	0.07	0.06	1.17	0.242	0.786
SCZ	EN_L2_3_IT	FBXL19	-0.03	0.04	-0.59	0.553	0.965
SCZ	EN_L3_5_IT_1	FBXL19	-0.10	0.08	-1.34	0.18	0.999
SCZ	EN_L3_5_IT_2	FBXL19	-0.04	0.05	-0.81	0.416	0.949
SCZ	EN_L3_5_IT_3	FBXL19	-0.05	0.06	-0.84	0.402	0.932
SCZ	EN_L5_6_NP	FBXL19	-0.18	0.10	-1.74	0.0827	0.999
SCZ	EN_L6B	FBXL19	-0.10	0.16	-0.62	0.538	0.946
SCZ	EN_L6_CT	FBXL19	0.06	0.08	0.68	0.497	0.937
SCZ	EN_L6_IT_1	FBXL19	-0.00	0.09	-0.04	0.971	0.999
SCZ	EN_L6_IT_2	FBXL19	-0.27	0.20	-1.37	0.171	0.88
SCZ	IN_ADARB2	FBXL19	-0.06	0.08	-0.74	0.461	0.918
SCZ	IN_LAMP5_LHX6	FBXL19	-0.03	0.10	-0.32	0.747	0.997
SCZ	IN_LAMP5_RELN	FBXL19	-0.07	0.08	-0.91	0.363	0.963
SCZ	IN_PVALB	FBXL19	-0.09	0.05	-1.61	0.108	0.763
SCZ	IN_PVALB_CHC	FBXL19	-0.00	0.19	-0.00	0.998	1
SCZ	IN_SST	FBXL19	-0.12	0.06	-2.05	0.0399	0.804
SCZ	IN_VIP	FBXL19	-0.03	0.05	-0.52	0.603	0.944
SCZ	Micro	FBXL19	0.16	0.09	1.79	0.0735	0.612
SCZ	OPC	FBXL19	-0.01	0.06	-0.22	0.824	0.983
SCZ	Oligo	FBXL19	-0.08	0.05	-1.60	0.11	0.744
SCZ	Astro	FBXL2	0.06	0.06	1.03	0.304	0.815
SCZ	EN_L2_3_IT	FBXL2	0.00	0.03	0.15	0.877	0.992
SCZ	EN_L3_5_IT_1	FBXL2	0.02	0.03	0.77	0.442	0.999
SCZ	EN_L3_5_IT_2	FBXL2	-0.01	0.02	-0.62	0.533	0.966
SCZ	EN_L3_5_IT_3	FBXL2	0.03	0.03	1.08	0.279	0.886
SCZ	EN_L5_6_NP	FBXL2	0.06	0.04	1.76	0.0788	0.999
SCZ	EN_L5_ET	FBXL2	0.17	0.31	0.55	0.579	0.983
SCZ	EN_L6B	FBXL2	-0.01	0.04	-0.19	0.846	0.987
SCZ	EN_L6_CT	FBXL2	-0.00	0.04	-0.06	0.956	0.998
SCZ	EN_L6_IT_1	FBXL2	0.01	0.04	0.14	0.891	0.992
SCZ	EN_L6_IT_2	FBXL2	0.03	0.04	0.74	0.457	0.967
SCZ	Endo	FBXL2	0.01	0.16	0.05	0.964	0.991
SCZ	IN_ADARB2	FBXL2	0.02	0.03	0.54	0.586	0.948
SCZ	IN_LAMP5_LHX6	FBXL2	0.03	0.04	0.78	0.434	0.995
SCZ	IN_LAMP5_RELN	FBXL2	0.02	0.04	0.36	0.719	0.993
SCZ	IN_PVALB	FBXL2	-0.00	0.03	-0.01	0.993	0.999
SCZ	IN_PVALB_CHC	FBXL2	0.00	0.04	0.12	0.907	0.995
SCZ	IN_SST	FBXL2	0.00	0.03	0.03	0.973	0.999
SCZ	IN_VIP	FBXL2	0.03	0.02	1.26	0.206	0.782
SCZ	Micro	FBXL2	0.03	0.07	0.46	0.647	0.957
SCZ	OPC	FBXL2	0.01	0.03	0.25	0.806	0.981
SCZ	Oligo	FBXL2	-0.09	0.05	-1.92	0.0554	0.641
SCZ	PC	FBXL2	-0.11	0.15	-0.74	0.461	0.924
SCZ	SMC	FBXL2	-0.34	0.32	-1.06	0.288	0.725
SCZ	VLMC	FBXL2	-0.08	0.13	-0.64	0.525	0.962
SCZ	Adaptive	FBXL20	-0.10	0.14	-0.69	0.491	0.999
SCZ	Astro	FBXL20	-0.01	0.03	-0.35	0.729	0.957
SCZ	EN_L2_3_IT	FBXL20	-0.02	0.02	-0.85	0.396	0.953
SCZ	EN_L3_5_IT_1	FBXL20	-0.03	0.03	-1.04	0.298	0.999
SCZ	EN_L3_5_IT_2	FBXL20	0.01	0.02	0.43	0.669	0.98
SCZ	EN_L3_5_IT_3	FBXL20	0.00	0.02	0.04	0.972	0.999
SCZ	EN_L5_6_NP	FBXL20	0.01	0.03	0.37	0.714	0.999
SCZ	EN_L5_ET	FBXL20	0.39	0.27	1.43	0.153	0.915
SCZ	EN_L6B	FBXL20	0.01	0.03	0.37	0.709	0.97
SCZ	EN_L6_CT	FBXL20	-0.01	0.03	-0.41	0.682	0.968
SCZ	EN_L6_IT_1	FBXL20	0.00	0.04	0.02	0.985	0.999
SCZ	EN_L6_IT_2	FBXL20	0.00	0.04	0.01	0.99	1
SCZ	Endo	FBXL20	-0.09	0.08	-1.16	0.247	0.645
SCZ	IN_ADARB2	FBXL20	-0.02	0.03	-0.58	0.559	0.94
SCZ	IN_LAMP5_LHX6	FBXL20	0.01	0.03	0.37	0.714	0.997
SCZ	IN_LAMP5_RELN	FBXL20	-0.00	0.03	-0.03	0.98	0.998
SCZ	IN_PVALB	FBXL20	-0.03	0.02	-1.15	0.251	0.858
SCZ	IN_PVALB_CHC	FBXL20	0.01	0.03	0.30	0.764	0.981
SCZ	IN_SST	FBXL20	-0.03	0.02	-1.21	0.228	0.919
SCZ	IN_VIP	FBXL20	-0.01	0.02	-0.71	0.479	0.912
SCZ	Micro	FBXL20	-0.09	0.06	-1.37	0.171	0.747
SCZ	OPC	FBXL20	-0.01	0.03	-0.35	0.728	0.973
SCZ	Oligo	FBXL20	0.03	0.02	1.52	0.128	0.76
SCZ	PC	FBXL20	-0.07	0.08	-0.89	0.376	0.907
SCZ	PVM	FBXL20	-0.17	0.14	-1.27	0.204	0.774
SCZ	SMC	FBXL20	0.01	0.20	0.04	0.97	0.993
SCZ	VLMC	FBXL20	-0.03	0.09	-0.35	0.729	0.972
SCZ	Astro	FBXL22	-0.04	0.09	-0.43	0.668	0.94
SCZ	EN_L2_3_IT	FBXL22	0.04	0.08	0.55	0.581	0.966
SCZ	EN_L3_5_IT_2	FBXL22	-0.03	0.10	-0.28	0.778	0.993
SCZ	EN_L3_5_IT_3	FBXL22	0.07	0.10	0.71	0.477	0.944
SCZ	EN_L6_IT_1	FBXL22	0.05	0.21	0.23	0.815	0.984
SCZ	IN_LAMP5_RELN	FBXL22	0.14	0.18	0.78	0.437	0.968
SCZ	IN_PVALB	FBXL22	-0.01	0.14	-0.11	0.915	0.989
SCZ	IN_SST	FBXL22	-0.19	0.16	-1.18	0.236	0.92
SCZ	IN_VIP	FBXL22	0.07	0.08	0.89	0.375	0.877
SCZ	OPC	FBXL22	0.14	0.19	0.76	0.449	0.911
SCZ	Oligo	FBXL22	0.02	0.09	0.17	0.862	0.981
SCZ	Astro	FBXL3	0.01	0.03	0.26	0.793	0.964
SCZ	EN_L2_3_IT	FBXL3	0.04	0.03	1.48	0.14	0.849
SCZ	EN_L3_5_IT_1	FBXL3	0.07	0.04	1.60	0.11	0.999
SCZ	EN_L3_5_IT_2	FBXL3	0.04	0.03	1.44	0.15	0.87
SCZ	EN_L3_5_IT_3	FBXL3	0.06	0.03	1.74	0.0821	0.707
SCZ	EN_L5_6_NP	FBXL3	0.00	0.05	0.06	0.956	0.999
SCZ	EN_L5_ET	FBXL3	0.46	0.50	0.91	0.363	0.983
SCZ	EN_L6B	FBXL3	0.04	0.05	0.87	0.386	0.925
SCZ	EN_L6_CT	FBXL3	0.05	0.04	1.04	0.297	0.862
SCZ	EN_L6_IT_1	FBXL3	0.06	0.05	1.15	0.251	0.908
SCZ	EN_L6_IT_2	FBXL3	-0.00	0.05	-0.05	0.963	0.998
SCZ	Endo	FBXL3	0.13	0.08	1.67	0.0948	0.442
SCZ	IN_ADARB2	FBXL3	0.04	0.04	0.82	0.412	0.904
SCZ	IN_LAMP5_LHX6	FBXL3	0.03	0.06	0.55	0.581	0.995
SCZ	IN_LAMP5_RELN	FBXL3	0.04	0.04	0.92	0.356	0.963
SCZ	IN_PVALB	FBXL3	0.05	0.03	1.63	0.103	0.757
SCZ	IN_PVALB_CHC	FBXL3	0.01	0.05	0.18	0.858	0.99
SCZ	IN_SST	FBXL3	0.08	0.04	2.25	0.0245	0.774
SCZ	IN_VIP	FBXL3	0.05	0.03	1.75	0.0805	0.641
SCZ	Micro	FBXL3	0.03	0.05	0.67	0.504	0.921
SCZ	OPC	FBXL3	0.01	0.03	0.17	0.866	0.987
SCZ	Oligo	FBXL3	0.03	0.02	1.36	0.174	0.808
SCZ	PC	FBXL3	0.03	0.08	0.43	0.665	0.968
SCZ	VLMC	FBXL3	-0.11	0.11	-0.95	0.345	0.936
SCZ	Astro	FBXL4	-0.06	0.03	-1.85	0.0638	0.584
SCZ	EN_L2_3_IT	FBXL4	0.02	0.04	0.46	0.647	0.972
SCZ	EN_L3_5_IT_1	FBXL4	0.01	0.05	0.18	0.86	0.999
SCZ	EN_L3_5_IT_2	FBXL4	-0.00	0.04	-0.03	0.98	0.999
SCZ	EN_L3_5_IT_3	FBXL4	0.02	0.05	0.49	0.628	0.961
SCZ	EN_L5_6_NP	FBXL4	-0.05	0.05	-1.08	0.281	0.999
SCZ	EN_L5_ET	FBXL4	0.20	0.38	0.52	0.603	0.983
SCZ	EN_L6B	FBXL4	0.11	0.06	1.81	0.0697	0.767
SCZ	EN_L6_CT	FBXL4	0.04	0.05	0.79	0.43	0.916
SCZ	EN_L6_IT_1	FBXL4	0.04	0.07	0.60	0.548	0.957
SCZ	EN_L6_IT_2	FBXL4	0.09	0.07	1.23	0.219	0.902
SCZ	Endo	FBXL4	-0.16	0.10	-1.61	0.107	0.464
SCZ	IN_ADARB2	FBXL4	-0.08	0.04	-1.80	0.0726	0.683
SCZ	IN_LAMP5_LHX6	FBXL4	-0.03	0.05	-0.54	0.586	0.995
SCZ	IN_LAMP5_RELN	FBXL4	-0.04	0.05	-0.84	0.402	0.964
SCZ	IN_PVALB	FBXL4	-0.01	0.04	-0.24	0.811	0.976
SCZ	IN_PVALB_CHC	FBXL4	-0.09	0.05	-1.73	0.0842	0.783
SCZ	IN_SST	FBXL4	0.01	0.04	0.29	0.773	0.988
SCZ	IN_VIP	FBXL4	0.01	0.04	0.18	0.857	0.978
SCZ	Micro	FBXL4	-0.11	0.05	-1.98	0.0481	0.536
SCZ	OPC	FBXL4	0.02	0.03	0.65	0.516	0.925
SCZ	Oligo	FBXL4	0.02	0.03	0.62	0.537	0.932
SCZ	PC	FBXL4	-0.03	0.09	-0.32	0.745	0.977
SCZ	PVM	FBXL4	0.12	0.17	0.71	0.476	0.903
SCZ	VLMC	FBXL4	-0.04	0.10	-0.44	0.662	0.966
SCZ	Adaptive	FBXL5	0.17	0.20	0.84	0.398	0.999
SCZ	Astro	FBXL5	0.01	0.03	0.41	0.684	0.943
SCZ	EN_L2_3_IT	FBXL5	0.00	0.02	0.07	0.947	0.996
SCZ	EN_L3_5_IT_1	FBXL5	0.01	0.03	0.39	0.694	0.999
SCZ	EN_L3_5_IT_2	FBXL5	0.01	0.02	0.62	0.533	0.966
SCZ	EN_L3_5_IT_3	FBXL5	-0.03	0.02	-1.10	0.271	0.884
SCZ	EN_L5_6_NP	FBXL5	-0.02	0.04	-0.51	0.612	0.999
SCZ	EN_L5_ET	FBXL5	0.04	0.45	0.09	0.931	0.999
SCZ	EN_L6B	FBXL5	-0.01	0.04	-0.26	0.797	0.979
SCZ	EN_L6_CT	FBXL5	-0.01	0.03	-0.19	0.849	0.983
SCZ	EN_L6_IT_1	FBXL5	0.02	0.04	0.68	0.5	0.946
SCZ	EN_L6_IT_2	FBXL5	-0.00	0.04	-0.05	0.957	0.998
SCZ	Endo	FBXL5	0.22	0.06	3.63	0.000281	0.0342
SCZ	IN_ADARB2	FBXL5	-0.01	0.04	-0.19	0.853	0.985
SCZ	IN_LAMP5_LHX6	FBXL5	0.01	0.04	0.36	0.72	0.997
SCZ	IN_LAMP5_RELN	FBXL5	-0.00	0.03	-0.12	0.903	0.993
SCZ	IN_PVALB	FBXL5	-0.00	0.02	-0.11	0.915	0.989
SCZ	IN_PVALB_CHC	FBXL5	0.02	0.04	0.42	0.675	0.974
SCZ	IN_SST	FBXL5	-0.03	0.03	-1.17	0.242	0.92
SCZ	IN_VIP	FBXL5	-0.01	0.02	-0.51	0.609	0.944
SCZ	Micro	FBXL5	0.12	0.05	2.30	0.0213	0.449
SCZ	OPC	FBXL5	0.00	0.03	0.12	0.902	0.99
SCZ	Oligo	FBXL5	0.01	0.02	0.32	0.752	0.966
SCZ	PC	FBXL5	0.01	0.06	0.11	0.916	0.993
SCZ	PVM	FBXL5	0.16	0.12	1.36	0.173	0.752
SCZ	SMC	FBXL5	-0.10	0.18	-0.58	0.564	0.871
SCZ	VLMC	FBXL5	-0.06	0.09	-0.68	0.496	0.962
SCZ	Astro	FBXL6	-0.01	0.08	-0.13	0.897	0.987
SCZ	EN_L2_3_IT	FBXL6	-0.01	0.07	-0.17	0.866	0.991
SCZ	EN_L3_5_IT_2	FBXL6	0.04	0.09	0.43	0.67	0.98
SCZ	EN_L3_5_IT_3	FBXL6	0.01	0.09	0.06	0.954	0.998
SCZ	EN_L6_IT_1	FBXL6	-0.08	0.20	-0.37	0.709	0.974
SCZ	IN_PVALB	FBXL6	-0.19	0.13	-1.52	0.129	0.793
SCZ	IN_SST	FBXL6	-0.31	0.18	-1.70	0.0884	0.858
SCZ	IN_VIP	FBXL6	-0.40	0.14	-2.81	0.00499	0.353
SCZ	OPC	FBXL6	-0.12	0.19	-0.66	0.512	0.925
SCZ	Oligo	FBXL6	0.07	0.08	0.80	0.422	0.913
SCZ	Astro	FBXL7	0.00	0.03	0.03	0.974	0.997
SCZ	EN_L2_3_IT	FBXL7	-0.04	0.08	-0.49	0.626	0.971
SCZ	EN_L3_5_IT_1	FBXL7	0.01	0.08	0.07	0.942	0.999
SCZ	EN_L3_5_IT_2	FBXL7	-0.03	0.06	-0.47	0.635	0.973
SCZ	EN_L3_5_IT_3	FBXL7	-0.03	0.07	-0.43	0.664	0.964
SCZ	EN_L5_6_NP	FBXL7	-0.09	0.21	-0.44	0.661	0.999
SCZ	EN_L6B	FBXL7	-0.08	0.11	-0.76	0.448	0.936
SCZ	EN_L6_CT	FBXL7	0.10	0.09	1.04	0.297	0.862
SCZ	EN_L6_IT_1	FBXL7	-0.05	0.10	-0.49	0.621	0.967
SCZ	EN_L6_IT_2	FBXL7	-0.22	0.13	-1.72	0.0846	0.807
SCZ	Endo	FBXL7	-0.02	0.07	-0.30	0.761	0.928
SCZ	IN_ADARB2	FBXL7	-0.02	0.07	-0.27	0.791	0.977
SCZ	IN_LAMP5_LHX6	FBXL7	-0.11	0.05	-2.10	0.0359	0.96
SCZ	IN_LAMP5_RELN	FBXL7	-0.07	0.04	-1.69	0.0918	0.913
SCZ	IN_PVALB	FBXL7	-0.04	0.06	-0.60	0.545	0.932
SCZ	IN_PVALB_CHC	FBXL7	-0.08	0.10	-0.81	0.418	0.938
SCZ	IN_SST	FBXL7	0.05	0.09	0.57	0.568	0.972
SCZ	IN_VIP	FBXL7	0.04	0.07	0.60	0.55	0.932
SCZ	Micro	FBXL7	0.04	0.08	0.49	0.626	0.952
SCZ	OPC	FBXL7	0.03	0.03	0.95	0.341	0.872
SCZ	Oligo	FBXL7	-0.03	0.03	-0.98	0.326	0.876
SCZ	PC	FBXL7	0.06	0.07	0.76	0.45	0.921
SCZ	SMC	FBXL7	-0.12	0.16	-0.75	0.453	0.818
SCZ	VLMC	FBXL7	0.05	0.10	0.48	0.63	0.966
SCZ	Astro	FBXL8	0.22	0.12	1.78	0.0744	0.609
SCZ	EN_L2_3_IT	FBXL8	0.01	0.19	0.06	0.95	0.996
SCZ	Oligo	FBXL8	0.10	0.07	1.43	0.153	0.786
SCZ	Astro	FBXO10	-0.06	0.07	-0.85	0.394	0.857
SCZ	EN_L2_3_IT	FBXO10	0.01	0.05	0.28	0.777	0.981
SCZ	EN_L3_5_IT_2	FBXO10	0.09	0.07	1.29	0.198	0.896
SCZ	EN_L3_5_IT_3	FBXO10	0.02	0.07	0.24	0.809	0.983
SCZ	EN_L6B	FBXO10	-0.44	0.19	-2.38	0.0173	0.648
SCZ	EN_L6_IT_1	FBXO10	-0.13	0.16	-0.80	0.425	0.936
SCZ	IN_ADARB2	FBXO10	-0.11	0.19	-0.60	0.551	0.939
SCZ	IN_PVALB	FBXO10	-0.04	0.07	-0.58	0.56	0.935
SCZ	IN_SST	FBXO10	-0.12	0.13	-0.92	0.356	0.945
SCZ	IN_VIP	FBXO10	0.05	0.07	0.66	0.51	0.92
SCZ	OPC	FBXO10	-0.02	0.07	-0.22	0.824	0.983
SCZ	Oligo	FBXO10	0.03	0.07	0.38	0.701	0.959
SCZ	Adaptive	FBXO11	0.09	0.12	0.79	0.428	0.999
SCZ	Astro	FBXO11	0.01	0.02	0.46	0.643	0.936
SCZ	EN_L2_3_IT	FBXO11	-0.02	0.02	-0.79	0.427	0.955
SCZ	EN_L3_5_IT_1	FBXO11	0.03	0.03	0.88	0.377	0.999
SCZ	EN_L3_5_IT_2	FBXO11	0.00	0.02	0.12	0.907	0.997
SCZ	EN_L3_5_IT_3	FBXO11	0.01	0.02	0.50	0.616	0.961
SCZ	EN_L5_6_NP	FBXO11	0.02	0.03	0.75	0.453	0.999
SCZ	EN_L5_ET	FBXO11	-0.17	0.26	-0.64	0.522	0.983
SCZ	EN_L6B	FBXO11	0.01	0.03	0.17	0.868	0.989
SCZ	EN_L6_CT	FBXO11	0.02	0.03	0.48	0.631	0.958
SCZ	EN_L6_IT_1	FBXO11	0.02	0.03	0.58	0.565	0.961
SCZ	EN_L6_IT_2	FBXO11	-0.04	0.04	-1.11	0.269	0.929
SCZ	Endo	FBXO11	0.07	0.06	1.22	0.222	0.622
SCZ	IN_ADARB2	FBXO11	0.01	0.03	0.40	0.689	0.965
SCZ	IN_LAMP5_LHX6	FBXO11	0.05	0.04	1.52	0.13	0.995
SCZ	IN_LAMP5_RELN	FBXO11	0.10	0.03	3.48	0.000507	0.526
SCZ	IN_PVALB	FBXO11	0.01	0.03	0.47	0.636	0.947
SCZ	IN_PVALB_CHC	FBXO11	0.05	0.03	1.42	0.155	0.862
SCZ	IN_SST	FBXO11	0.03	0.03	1.13	0.259	0.922
SCZ	IN_VIP	FBXO11	0.04	0.02	2.29	0.022	0.483
SCZ	Micro	FBXO11	-0.06	0.03	-2.10	0.0354	0.505
SCZ	OPC	FBXO11	0.02	0.02	1.03	0.305	0.86
SCZ	Oligo	FBXO11	0.03	0.02	1.93	0.0535	0.636
SCZ	PC	FBXO11	0.06	0.06	0.94	0.345	0.897
SCZ	PVM	FBXO11	-0.06	0.08	-0.76	0.446	0.889
SCZ	SMC	FBXO11	0.24	0.17	1.44	0.149	0.592
SCZ	VLMC	FBXO11	0.10	0.08	1.34	0.179	0.92
SCZ	Astro	FBXO15	-0.01	0.07	-0.11	0.915	0.989
SCZ	EN_L2_3_IT	FBXO15	-0.00	0.05	-0.08	0.936	0.996
SCZ	EN_L3_5_IT_1	FBXO15	-0.09	0.09	-1.02	0.308	0.999
SCZ	EN_L3_5_IT_2	FBXO15	0.08	0.07	1.15	0.251	0.918
SCZ	EN_L3_5_IT_3	FBXO15	0.09	0.07	1.39	0.164	0.819
SCZ	EN_L5_6_NP	FBXO15	0.12	0.10	1.16	0.244	0.999
SCZ	EN_L6B	FBXO15	-0.14	0.12	-1.19	0.233	0.879
SCZ	EN_L6_CT	FBXO15	0.07	0.10	0.75	0.451	0.921
SCZ	EN_L6_IT_1	FBXO15	0.04	0.09	0.43	0.666	0.97
SCZ	EN_L6_IT_2	FBXO15	0.19	0.12	1.57	0.116	0.847
SCZ	IN_ADARB2	FBXO15	0.00	0.10	0.03	0.975	0.998
SCZ	IN_LAMP5_LHX6	FBXO15	0.02	0.12	0.15	0.881	0.997
SCZ	IN_LAMP5_RELN	FBXO15	0.13	0.10	1.33	0.184	0.942
SCZ	IN_PVALB	FBXO15	0.01	0.06	0.09	0.929	0.989
SCZ	IN_PVALB_CHC	FBXO15	-0.05	0.10	-0.53	0.598	0.961
SCZ	IN_SST	FBXO15	-0.02	0.08	-0.28	0.776	0.989
SCZ	IN_VIP	FBXO15	-0.01	0.06	-0.09	0.931	0.99
SCZ	OPC	FBXO15	0.09	0.08	1.13	0.257	0.846
SCZ	Oligo	FBXO15	0.02	0.05	0.45	0.654	0.957
SCZ	Astro	FBXO16	-0.06	0.05	-1.22	0.224	0.773
SCZ	EN_L2_3_IT	FBXO16	-0.03	0.04	-0.90	0.369	0.944
SCZ	EN_L3_5_IT_1	FBXO16	-0.01	0.04	-0.29	0.775	0.999
SCZ	EN_L3_5_IT_2	FBXO16	0.01	0.04	0.14	0.89	0.997
SCZ	EN_L3_5_IT_3	FBXO16	0.00	0.04	0.00	0.998	1
SCZ	EN_L5_6_NP	FBXO16	0.01	0.05	0.27	0.789	0.999
SCZ	EN_L5_ET	FBXO16	0.11	0.41	0.27	0.787	0.985
SCZ	EN_L6B	FBXO16	0.02	0.06	0.33	0.741	0.974
SCZ	EN_L6_CT	FBXO16	-0.01	0.05	-0.28	0.777	0.976
SCZ	EN_L6_IT_1	FBXO16	-0.02	0.06	-0.26	0.791	0.984
SCZ	EN_L6_IT_2	FBXO16	0.04	0.06	0.66	0.511	0.971
SCZ	IN_ADARB2	FBXO16	-0.00	0.05	-0.08	0.94	0.996
SCZ	IN_LAMP5_LHX6	FBXO16	-0.01	0.06	-0.12	0.904	0.997
SCZ	IN_LAMP5_RELN	FBXO16	-0.06	0.05	-1.20	0.232	0.953
SCZ	IN_PVALB	FBXO16	-0.01	0.04	-0.38	0.707	0.959
SCZ	IN_PVALB_CHC	FBXO16	0.05	0.06	0.90	0.37	0.93
SCZ	IN_SST	FBXO16	0.01	0.04	0.21	0.837	0.995
SCZ	IN_VIP	FBXO16	-0.02	0.03	-0.51	0.609	0.944
SCZ	OPC	FBXO16	-0.10	0.05	-2.13	0.0334	0.578
SCZ	Oligo	FBXO16	0.04	0.05	0.71	0.478	0.922
SCZ	Astro	FBXO17	-0.01	0.06	-0.15	0.878	0.981
SCZ	EN_L2_3_IT	FBXO17	0.05	0.06	0.96	0.337	0.933
SCZ	EN_L3_5_IT_1	FBXO17	0.02	0.08	0.27	0.788	0.999
SCZ	EN_L3_5_IT_2	FBXO17	0.11	0.06	1.90	0.0569	0.757
SCZ	EN_L3_5_IT_3	FBXO17	0.12	0.06	1.87	0.0616	0.677
SCZ	EN_L5_6_NP	FBXO17	0.08	0.09	0.82	0.412	0.999
SCZ	EN_L5_ET	FBXO17	-0.69	0.62	-1.11	0.266	0.958
SCZ	EN_L6B	FBXO17	-0.07	0.11	-0.67	0.505	0.946
SCZ	EN_L6_CT	FBXO17	-0.03	0.08	-0.41	0.683	0.969
SCZ	EN_L6_IT_1	FBXO17	0.07	0.09	0.78	0.433	0.939
SCZ	EN_L6_IT_2	FBXO17	0.10	0.10	0.97	0.333	0.932
SCZ	IN_ADARB2	FBXO17	-0.02	0.07	-0.35	0.725	0.971
SCZ	IN_LAMP5_LHX6	FBXO17	0.07	0.10	0.72	0.471	0.995
SCZ	IN_LAMP5_RELN	FBXO17	0.08	0.10	0.81	0.419	0.964
SCZ	IN_PVALB	FBXO17	0.01	0.06	0.23	0.818	0.977
SCZ	IN_PVALB_CHC	FBXO17	0.05	0.11	0.51	0.61	0.964
SCZ	IN_SST	FBXO17	-0.06	0.05	-1.13	0.258	0.922
SCZ	IN_VIP	FBXO17	-0.03	0.05	-0.64	0.519	0.922
SCZ	OPC	FBXO17	0.05	0.05	0.89	0.375	0.883
SCZ	Oligo	FBXO17	0.09	0.07	1.31	0.19	0.819
SCZ	Astro	FBXO2	-0.02	0.06	-0.34	0.736	0.958
SCZ	EN_L2_3_IT	FBXO2	-0.01	0.04	-0.29	0.775	0.981
SCZ	EN_L3_5_IT_1	FBXO2	-0.06	0.06	-0.88	0.377	0.999
SCZ	EN_L3_5_IT_2	FBXO2	0.06	0.04	1.50	0.132	0.853
SCZ	EN_L3_5_IT_3	FBXO2	-0.01	0.05	-0.28	0.776	0.981
SCZ	EN_L5_6_NP	FBXO2	-0.02	0.06	-0.39	0.698	0.999
SCZ	EN_L5_ET	FBXO2	-0.55	0.51	-1.08	0.281	0.964
SCZ	EN_L6B	FBXO2	-0.05	0.11	-0.47	0.642	0.964
SCZ	EN_L6_CT	FBXO2	-0.01	0.09	-0.06	0.949	0.997
SCZ	EN_L6_IT_1	FBXO2	-0.05	0.07	-0.70	0.485	0.946
SCZ	EN_L6_IT_2	FBXO2	-0.12	0.08	-1.51	0.13	0.856
SCZ	IN_ADARB2	FBXO2	0.03	0.06	0.41	0.679	0.962
SCZ	IN_LAMP5_LHX6	FBXO2	0.01	0.10	0.06	0.951	0.998
SCZ	IN_LAMP5_RELN	FBXO2	0.04	0.06	0.66	0.51	0.974
SCZ	IN_PVALB	FBXO2	-0.03	0.04	-0.66	0.511	0.929
SCZ	IN_PVALB_CHC	FBXO2	0.05	0.08	0.61	0.542	0.95
SCZ	IN_SST	FBXO2	-0.04	0.05	-0.70	0.482	0.965
SCZ	IN_VIP	FBXO2	0.02	0.05	0.43	0.669	0.955
SCZ	OPC	FBXO2	0.01	0.07	0.15	0.877	0.987
SCZ	Oligo	FBXO2	-0.02	0.06	-0.30	0.766	0.969
SCZ	Astro	FBXO21	0.02	0.04	0.41	0.68	0.943
SCZ	EN_L2_3_IT	FBXO21	0.01	0.03	0.43	0.668	0.974
SCZ	EN_L3_5_IT_1	FBXO21	0.02	0.04	0.55	0.579	0.999
SCZ	EN_L3_5_IT_2	FBXO21	-0.01	0.03	-0.24	0.807	0.993
SCZ	EN_L3_5_IT_3	FBXO21	-0.01	0.03	-0.35	0.723	0.975
SCZ	EN_L5_6_NP	FBXO21	-0.04	0.05	-0.81	0.418	0.999
SCZ	EN_L5_ET	FBXO21	0.48	0.46	1.04	0.297	0.968
SCZ	EN_L6B	FBXO21	0.10	0.05	2.04	0.0415	0.723
SCZ	EN_L6_CT	FBXO21	-0.01	0.04	-0.25	0.804	0.979
SCZ	EN_L6_IT_1	FBXO21	0.04	0.04	0.99	0.325	0.922
SCZ	EN_L6_IT_2	FBXO21	0.00	0.05	0.08	0.934	0.998
SCZ	Endo	FBXO21	-0.07	0.08	-0.93	0.351	0.73
SCZ	IN_ADARB2	FBXO21	-0.01	0.04	-0.17	0.864	0.988
SCZ	IN_LAMP5_LHX6	FBXO21	0.03	0.04	0.78	0.436	0.995
SCZ	IN_LAMP5_RELN	FBXO21	0.04	0.04	1.06	0.291	0.957
SCZ	IN_PVALB	FBXO21	-0.02	0.03	-0.58	0.565	0.935
SCZ	IN_PVALB_CHC	FBXO21	0.05	0.04	1.23	0.221	0.879
SCZ	IN_SST	FBXO21	0.00	0.03	0.05	0.959	0.999
SCZ	IN_VIP	FBXO21	0.04	0.03	1.43	0.154	0.741
SCZ	Micro	FBXO21	-0.02	0.05	-0.42	0.672	0.961
SCZ	OPC	FBXO21	-0.02	0.03	-0.68	0.497	0.922
SCZ	Oligo	FBXO21	-0.02	0.03	-0.76	0.448	0.916
SCZ	PC	FBXO21	-0.02	0.10	-0.16	0.871	0.987
SCZ	VLMC	FBXO21	0.02	0.13	0.19	0.848	0.98
SCZ	Astro	FBXO22	-0.01	0.04	-0.25	0.799	0.965
SCZ	EN_L2_3_IT	FBXO22	-0.01	0.03	-0.28	0.777	0.981
SCZ	EN_L3_5_IT_1	FBXO22	-0.01	0.04	-0.16	0.87	0.999
SCZ	EN_L3_5_IT_2	FBXO22	-0.00	0.03	-0.12	0.906	0.997
SCZ	EN_L3_5_IT_3	FBXO22	-0.01	0.03	-0.31	0.757	0.979
SCZ	EN_L5_6_NP	FBXO22	-0.02	0.04	-0.52	0.605	0.999
SCZ	EN_L5_ET	FBXO22	-0.13	0.35	-0.38	0.701	0.983
SCZ	EN_L6B	FBXO22	-0.02	0.05	-0.34	0.732	0.973
SCZ	EN_L6_CT	FBXO22	-0.03	0.04	-0.71	0.481	0.928
SCZ	EN_L6_IT_1	FBXO22	-0.02	0.05	-0.39	0.693	0.971
SCZ	EN_L6_IT_2	FBXO22	-0.04	0.06	-0.65	0.513	0.971
SCZ	Endo	FBXO22	-0.13	0.11	-1.13	0.257	0.656
SCZ	IN_ADARB2	FBXO22	-0.03	0.04	-0.67	0.501	0.927
SCZ	IN_LAMP5_LHX6	FBXO22	0.00	0.05	0.05	0.963	0.998
SCZ	IN_LAMP5_RELN	FBXO22	-0.03	0.04	-0.81	0.416	0.964
SCZ	IN_PVALB	FBXO22	0.03	0.03	0.98	0.327	0.892
SCZ	IN_PVALB_CHC	FBXO22	-0.03	0.05	-0.66	0.511	0.949
SCZ	IN_SST	FBXO22	-0.02	0.04	-0.70	0.485	0.965
SCZ	IN_VIP	FBXO22	-0.01	0.03	-0.20	0.842	0.976
SCZ	Micro	FBXO22	-0.03	0.05	-0.57	0.567	0.936
SCZ	OPC	FBXO22	-0.02	0.03	-0.64	0.524	0.928
SCZ	Oligo	FBXO22	-0.03	0.03	-1.01	0.311	0.867
SCZ	PC	FBXO22	-0.07	0.16	-0.46	0.645	0.964
SCZ	VLMC	FBXO22	-0.04	0.12	-0.35	0.73	0.972
SCZ	Astro	FBXO24	-0.09	0.07	-1.26	0.207	0.762
SCZ	EN_L2_3_IT	FBXO24	0.11	0.10	1.18	0.238	0.903
SCZ	EN_L3_5_IT_2	FBXO24	-0.10	0.21	-0.47	0.638	0.973
SCZ	EN_L3_5_IT_3	FBXO24	-0.19	0.19	-0.98	0.326	0.902
SCZ	IN_PVALB	FBXO24	-0.05	0.09	-0.58	0.56	0.935
SCZ	IN_SST	FBXO24	-0.02	0.20	-0.10	0.923	0.999
SCZ	IN_VIP	FBXO24	-0.04	0.16	-0.24	0.811	0.975
SCZ	Oligo	FBXO24	0.10	0.07	1.41	0.157	0.793
SCZ	Astro	FBXO25	-0.01	0.03	-0.51	0.609	0.929
SCZ	EN_L2_3_IT	FBXO25	-0.01	0.02	-0.32	0.751	0.979
SCZ	EN_L3_5_IT_1	FBXO25	-0.01	0.04	-0.24	0.809	0.999
SCZ	EN_L3_5_IT_2	FBXO25	0.02	0.03	0.63	0.526	0.966
SCZ	EN_L3_5_IT_3	FBXO25	-0.01	0.03	-0.45	0.651	0.964
SCZ	EN_L5_6_NP	FBXO25	0.02	0.05	0.32	0.746	0.999
SCZ	EN_L5_ET	FBXO25	-0.28	0.42	-0.67	0.501	0.983
SCZ	EN_L6B	FBXO25	0.04	0.05	0.81	0.416	0.928
SCZ	EN_L6_CT	FBXO25	-0.06	0.04	-1.57	0.116	0.776
SCZ	EN_L6_IT_1	FBXO25	0.02	0.05	0.48	0.632	0.967
SCZ	EN_L6_IT_2	FBXO25	0.02	0.06	0.30	0.764	0.984
SCZ	Endo	FBXO25	-0.26	0.09	-2.74	0.0062	0.14
SCZ	IN_ADARB2	FBXO25	0.01	0.04	0.33	0.74	0.971
SCZ	IN_LAMP5_LHX6	FBXO25	0.05	0.04	1.12	0.261	0.995
SCZ	IN_LAMP5_RELN	FBXO25	-0.00	0.04	-0.05	0.963	0.998
SCZ	IN_PVALB	FBXO25	-0.02	0.03	-0.83	0.406	0.91
SCZ	IN_PVALB_CHC	FBXO25	0.00	0.06	0.02	0.985	1
SCZ	IN_SST	FBXO25	-0.02	0.03	-0.54	0.591	0.973
SCZ	IN_VIP	FBXO25	-0.03	0.03	-1.21	0.226	0.799
SCZ	Micro	FBXO25	-0.12	0.06	-2.20	0.0275	0.478
SCZ	OPC	FBXO25	-0.05	0.03	-1.82	0.0681	0.668
SCZ	Oligo	FBXO25	0.00	0.02	0.15	0.877	0.982
SCZ	PC	FBXO25	-0.01	0.09	-0.09	0.93	0.996
SCZ	VLMC	FBXO25	-0.04	0.11	-0.40	0.69	0.966
SCZ	Astro	FBXO27	0.02	0.05	0.34	0.737	0.958
SCZ	EN_L2_3_IT	FBXO27	0.02	0.04	0.67	0.503	0.961
SCZ	EN_L3_5_IT_1	FBXO27	0.06	0.05	1.21	0.225	0.999
SCZ	EN_L3_5_IT_2	FBXO27	0.07	0.04	1.73	0.0844	0.803
SCZ	EN_L3_5_IT_3	FBXO27	0.05	0.05	0.97	0.331	0.906
SCZ	EN_L5_6_NP	FBXO27	0.05	0.08	0.58	0.565	0.999
SCZ	EN_L5_ET	FBXO27	0.53	0.50	1.07	0.286	0.964
SCZ	EN_L6B	FBXO27	0.06	0.10	0.55	0.583	0.954
SCZ	EN_L6_CT	FBXO27	-0.02	0.06	-0.24	0.81	0.98
SCZ	EN_L6_IT_1	FBXO27	-0.02	0.06	-0.27	0.79	0.983
SCZ	EN_L6_IT_2	FBXO27	0.07	0.07	0.99	0.321	0.929
SCZ	IN_ADARB2	FBXO27	0.02	0.06	0.40	0.693	0.966
SCZ	IN_LAMP5_LHX6	FBXO27	-0.06	0.06	-0.93	0.351	0.995
SCZ	IN_LAMP5_RELN	FBXO27	0.06	0.07	0.79	0.43	0.968
SCZ	IN_PVALB	FBXO27	-0.04	0.04	-0.92	0.36	0.895
SCZ	IN_PVALB_CHC	FBXO27	-0.04	0.06	-0.61	0.542	0.95
SCZ	IN_SST	FBXO27	-0.01	0.05	-0.17	0.866	0.995
SCZ	IN_VIP	FBXO27	-0.02	0.04	-0.59	0.554	0.934
SCZ	Micro	FBXO27	0.04	0.11	0.38	0.706	0.964
SCZ	OPC	FBXO27	-0.03	0.05	-0.73	0.467	0.916
SCZ	Oligo	FBXO27	0.03	0.04	0.69	0.489	0.925
SCZ	Astro	FBXO28	0.03	0.03	0.77	0.44	0.875
SCZ	EN_L2_3_IT	FBXO28	-0.01	0.02	-0.59	0.556	0.965
SCZ	EN_L3_5_IT_1	FBXO28	0.01	0.04	0.35	0.727	0.999
SCZ	EN_L3_5_IT_2	FBXO28	0.02	0.03	0.57	0.566	0.97
SCZ	EN_L3_5_IT_3	FBXO28	0.00	0.03	0.15	0.878	0.988
SCZ	EN_L5_6_NP	FBXO28	-0.09	0.05	-1.83	0.0669	0.999
SCZ	EN_L5_ET	FBXO28	0.06	0.53	0.12	0.904	0.998
SCZ	EN_L6B	FBXO28	-0.02	0.05	-0.42	0.672	0.968
SCZ	EN_L6_CT	FBXO28	0.02	0.04	0.47	0.64	0.959
SCZ	EN_L6_IT_1	FBXO28	0.06	0.04	1.53	0.126	0.868
SCZ	EN_L6_IT_2	FBXO28	-0.03	0.05	-0.61	0.541	0.973
SCZ	Endo	FBXO28	-0.05	0.09	-0.63	0.53	0.832
SCZ	IN_ADARB2	FBXO28	-0.07	0.04	-1.73	0.0828	0.714
SCZ	IN_LAMP5_LHX6	FBXO28	0.01	0.05	0.28	0.778	0.997
SCZ	IN_LAMP5_RELN	FBXO28	-0.01	0.04	-0.36	0.719	0.993
SCZ	IN_PVALB	FBXO28	-0.02	0.03	-0.60	0.548	0.933
SCZ	IN_PVALB_CHC	FBXO28	0.09	0.05	1.73	0.084	0.783
SCZ	IN_SST	FBXO28	-0.02	0.03	-0.63	0.53	0.967
SCZ	IN_VIP	FBXO28	-0.03	0.03	-1.08	0.281	0.826
SCZ	Micro	FBXO28	-0.01	0.04	-0.20	0.842	0.985
SCZ	OPC	FBXO28	0.07	0.03	2.21	0.027	0.555
SCZ	Oligo	FBXO28	0.00	0.03	0.17	0.868	0.981
SCZ	PC	FBXO28	0.03	0.10	0.29	0.769	0.977
SCZ	VLMC	FBXO28	0.23	0.12	1.92	0.0553	0.819
SCZ	Astro	FBXO3	0.00	0.03	0.07	0.945	0.992
SCZ	EN_L2_3_IT	FBXO3	0.03	0.03	0.96	0.336	0.933
SCZ	EN_L3_5_IT_1	FBXO3	0.09	0.04	2.30	0.0216	0.999
SCZ	EN_L3_5_IT_2	FBXO3	0.07	0.03	2.30	0.0216	0.653
SCZ	EN_L3_5_IT_3	FBXO3	0.02	0.03	0.75	0.455	0.943
SCZ	EN_L5_6_NP	FBXO3	0.08	0.05	1.77	0.0766	0.999
SCZ	EN_L5_ET	FBXO3	-0.40	0.34	-1.20	0.231	0.944
SCZ	EN_L6B	FBXO3	0.06	0.05	1.13	0.258	0.889
SCZ	EN_L6_CT	FBXO3	0.05	0.04	1.24	0.214	0.836
SCZ	EN_L6_IT_1	FBXO3	0.08	0.04	1.73	0.0828	0.841
SCZ	EN_L6_IT_2	FBXO3	0.07	0.06	1.27	0.206	0.896
SCZ	Endo	FBXO3	-0.04	0.08	-0.57	0.566	0.85
SCZ	IN_ADARB2	FBXO3	0.05	0.04	1.30	0.192	0.803
SCZ	IN_LAMP5_LHX6	FBXO3	0.06	0.05	1.20	0.231	0.995
SCZ	IN_LAMP5_RELN	FBXO3	0.09	0.04	2.03	0.0427	0.801
SCZ	IN_PVALB	FBXO3	0.09	0.04	2.56	0.0106	0.465
SCZ	IN_PVALB_CHC	FBXO3	0.05	0.06	0.86	0.388	0.932
SCZ	IN_SST	FBXO3	0.06	0.03	1.88	0.0604	0.834
SCZ	IN_VIP	FBXO3	0.04	0.03	1.44	0.151	0.741
SCZ	Micro	FBXO3	-0.04	0.05	-0.87	0.387	0.878
SCZ	OPC	FBXO3	0.05	0.03	1.44	0.15	0.762
SCZ	Oligo	FBXO3	0.00	0.03	0.17	0.865	0.981
SCZ	PC	FBXO3	-0.12	0.09	-1.26	0.209	0.841
SCZ	VLMC	FBXO3	0.22	0.20	1.11	0.267	0.935
SCZ	Astro	FBXO30	-0.07	0.05	-1.51	0.131	0.686
SCZ	EN_L2_3_IT	FBXO30	-0.01	0.04	-0.15	0.878	0.992
SCZ	EN_L3_5_IT_1	FBXO30	-0.02	0.07	-0.24	0.812	0.999
SCZ	EN_L3_5_IT_2	FBXO30	-0.01	0.05	-0.17	0.862	0.996
SCZ	EN_L3_5_IT_3	FBXO30	0.07	0.05	1.24	0.214	0.857
SCZ	EN_L5_6_NP	FBXO30	-0.16	0.16	-0.97	0.331	0.999
SCZ	EN_L6B	FBXO30	0.11	0.09	1.28	0.2	0.873
SCZ	EN_L6_CT	FBXO30	-0.03	0.09	-0.32	0.751	0.973
SCZ	EN_L6_IT_1	FBXO30	-0.05	0.09	-0.56	0.573	0.961
SCZ	EN_L6_IT_2	FBXO30	-0.14	0.11	-1.28	0.2	0.895
SCZ	Endo	FBXO30	0.10	0.17	0.62	0.535	0.835
SCZ	IN_ADARB2	FBXO30	-0.08	0.07	-1.14	0.253	0.848
SCZ	IN_LAMP5_LHX6	FBXO30	-0.04	0.09	-0.46	0.647	0.995
SCZ	IN_LAMP5_RELN	FBXO30	0.00	0.06	0.06	0.955	0.997
SCZ	IN_PVALB	FBXO30	0.03	0.05	0.73	0.468	0.922
SCZ	IN_PVALB_CHC	FBXO30	-0.02	0.09	-0.18	0.856	0.989
SCZ	IN_SST	FBXO30	-0.01	0.06	-0.23	0.82	0.994
SCZ	IN_VIP	FBXO30	0.02	0.05	0.43	0.67	0.955
SCZ	Micro	FBXO30	0.04	0.07	0.66	0.507	0.922
SCZ	OPC	FBXO30	0.06	0.04	1.33	0.182	0.789
SCZ	Oligo	FBXO30	0.03	0.03	0.87	0.387	0.899
SCZ	Astro	FBXO31	0.05	0.05	1.17	0.241	0.785
SCZ	EN_L2_3_IT	FBXO31	-0.00	0.03	-0.03	0.978	0.997
SCZ	EN_L3_5_IT_1	FBXO31	-0.06	0.05	-1.17	0.242	0.999
SCZ	EN_L3_5_IT_2	FBXO31	0.04	0.04	0.97	0.333	0.937
SCZ	EN_L3_5_IT_3	FBXO31	-0.00	0.04	-0.11	0.91	0.992
SCZ	EN_L5_6_NP	FBXO31	0.00	0.07	0.02	0.984	0.999
SCZ	EN_L5_ET	FBXO31	-0.29	0.63	-0.46	0.644	0.983
SCZ	EN_L6B	FBXO31	0.01	0.07	0.17	0.866	0.989
SCZ	EN_L6_CT	FBXO31	-0.04	0.06	-0.65	0.518	0.937
SCZ	EN_L6_IT_1	FBXO31	0.02	0.06	0.30	0.764	0.981
SCZ	EN_L6_IT_2	FBXO31	-0.02	0.08	-0.27	0.787	0.984
SCZ	Endo	FBXO31	0.07	0.15	0.51	0.613	0.868
SCZ	IN_ADARB2	FBXO31	-0.02	0.06	-0.32	0.749	0.971
SCZ	IN_LAMP5_LHX6	FBXO31	-0.04	0.07	-0.54	0.586	0.995
SCZ	IN_LAMP5_RELN	FBXO31	-0.01	0.06	-0.12	0.905	0.993
SCZ	IN_PVALB	FBXO31	-0.04	0.04	-0.90	0.368	0.895
SCZ	IN_PVALB_CHC	FBXO31	-0.00	0.07	-0.02	0.986	1
SCZ	IN_SST	FBXO31	-0.09	0.05	-2.00	0.0456	0.813
SCZ	IN_VIP	FBXO31	0.04	0.04	0.90	0.37	0.874
SCZ	Micro	FBXO31	0.08	0.08	1.05	0.294	0.84
SCZ	OPC	FBXO31	0.27	0.10	2.79	0.00529	0.426
SCZ	Oligo	FBXO31	0.02	0.04	0.46	0.642	0.953
SCZ	VLMC	FBXO31	0.04	0.22	0.16	0.873	0.983
SCZ	Astro	FBXO32	0.09	0.08	1.12	0.262	0.799
SCZ	EN_L2_3_IT	FBXO32	0.01	0.04	0.21	0.836	0.987
SCZ	EN_L3_5_IT_1	FBXO32	0.12	0.05	2.51	0.0122	0.999
SCZ	EN_L3_5_IT_2	FBXO32	0.07	0.04	1.76	0.0778	0.8
SCZ	EN_L3_5_IT_3	FBXO32	0.07	0.04	1.64	0.1	0.737
SCZ	EN_L5_6_NP	FBXO32	-0.03	0.08	-0.38	0.702	0.999
SCZ	EN_L5_ET	FBXO32	0.41	0.60	0.68	0.495	0.983
SCZ	EN_L6B	FBXO32	0.09	0.09	1.05	0.292	0.903
SCZ	EN_L6_CT	FBXO32	0.07	0.11	0.61	0.544	0.943
SCZ	EN_L6_IT_1	FBXO32	0.15	0.07	2.05	0.0405	0.76
SCZ	EN_L6_IT_2	FBXO32	0.09	0.06	1.52	0.129	0.855
SCZ	Endo	FBXO32	-0.04	0.20	-0.22	0.824	0.949
SCZ	IN_ADARB2	FBXO32	0.01	0.08	0.12	0.908	0.994
SCZ	IN_LAMP5_LHX6	FBXO32	-0.08	0.09	-0.90	0.369	0.995
SCZ	IN_LAMP5_RELN	FBXO32	-0.03	0.07	-0.42	0.672	0.993
SCZ	IN_PVALB	FBXO32	0.02	0.04	0.50	0.618	0.944
SCZ	IN_PVALB_CHC	FBXO32	0.27	0.12	2.32	0.0202	0.642
SCZ	IN_SST	FBXO32	0.05	0.05	0.89	0.372	0.947
SCZ	IN_VIP	FBXO32	0.02	0.05	0.45	0.654	0.954
SCZ	Micro	FBXO32	0.05	0.08	0.61	0.542	0.933
SCZ	OPC	FBXO32	0.05	0.06	0.86	0.391	0.89
SCZ	Oligo	FBXO32	0.11	0.05	1.96	0.0499	0.628
SCZ	PC	FBXO32	0.06	0.19	0.29	0.773	0.978
SCZ	SMC	FBXO32	0.38	0.30	1.27	0.203	0.655
SCZ	VLMC	FBXO32	0.00	0.22	0.01	0.991	0.999
SCZ	Adaptive	FBXO33	-0.03	0.19	-0.15	0.877	0.999
SCZ	Astro	FBXO33	0.01	0.04	0.35	0.725	0.955
SCZ	EN_L2_3_IT	FBXO33	-0.02	0.03	-0.74	0.458	0.957
SCZ	EN_L3_5_IT_1	FBXO33	0.03	0.04	0.75	0.456	0.999
SCZ	EN_L3_5_IT_2	FBXO33	0.01	0.04	0.31	0.759	0.99
SCZ	EN_L3_5_IT_3	FBXO33	0.06	0.04	1.46	0.144	0.792
SCZ	EN_L5_6_NP	FBXO33	0.08	0.06	1.49	0.135	0.999
SCZ	EN_L5_ET	FBXO33	-0.34	0.33	-1.03	0.303	0.968
SCZ	EN_L6B	FBXO33	0.05	0.06	0.76	0.448	0.936
SCZ	EN_L6_CT	FBXO33	0.00	0.06	0.04	0.969	0.999
SCZ	EN_L6_IT_1	FBXO33	0.11	0.06	1.88	0.0595	0.815
SCZ	EN_L6_IT_2	FBXO33	0.06	0.06	1.03	0.302	0.929
SCZ	Endo	FBXO33	0.10	0.09	1.15	0.251	0.649
SCZ	IN_ADARB2	FBXO33	0.04	0.05	0.88	0.38	0.889
SCZ	IN_LAMP5_LHX6	FBXO33	-0.02	0.05	-0.38	0.703	0.997
SCZ	IN_LAMP5_RELN	FBXO33	0.02	0.04	0.48	0.634	0.989
SCZ	IN_PVALB	FBXO33	0.01	0.04	0.26	0.794	0.974
SCZ	IN_PVALB_CHC	FBXO33	-0.03	0.06	-0.43	0.665	0.974
SCZ	IN_SST	FBXO33	-0.10	0.04	-2.30	0.0212	0.771
SCZ	IN_VIP	FBXO33	0.02	0.03	0.80	0.422	0.895
SCZ	Micro	FBXO33	-0.02	0.06	-0.34	0.737	0.967
SCZ	OPC	FBXO33	0.01	0.03	0.48	0.631	0.954
SCZ	Oligo	FBXO33	0.01	0.03	0.23	0.816	0.975
SCZ	PC	FBXO33	0.11	0.15	0.71	0.478	0.93
SCZ	VLMC	FBXO33	-0.01	0.13	-0.06	0.952	0.993
SCZ	Adaptive	FBXO34	0.14	0.17	0.84	0.399	0.999
SCZ	Astro	FBXO34	0.02	0.04	0.62	0.536	0.911
SCZ	EN_L2_3_IT	FBXO34	0.02	0.03	0.62	0.537	0.965
SCZ	EN_L3_5_IT_1	FBXO34	0.06	0.04	1.64	0.102	0.999
SCZ	EN_L3_5_IT_2	FBXO34	0.09	0.03	3.18	0.00147	0.464
SCZ	EN_L3_5_IT_3	FBXO34	0.10	0.03	3.00	0.00268	0.318
SCZ	EN_L5_6_NP	FBXO34	0.07	0.04	1.69	0.0909	0.999
SCZ	EN_L5_ET	FBXO34	-0.21	0.28	-0.77	0.444	0.983
SCZ	EN_L6B	FBXO34	0.11	0.06	1.97	0.0487	0.728
SCZ	EN_L6_CT	FBXO34	0.13	0.04	2.96	0.00311	0.295
SCZ	EN_L6_IT_1	FBXO34	0.12	0.05	2.47	0.0136	0.629
SCZ	EN_L6_IT_2	FBXO34	0.10	0.05	1.93	0.0539	0.773
SCZ	Endo	FBXO34	0.11	0.07	1.46	0.144	0.52
SCZ	IN_ADARB2	FBXO34	0.07	0.04	1.80	0.0726	0.683
SCZ	IN_LAMP5_LHX6	FBXO34	0.00	0.05	0.05	0.959	0.998
SCZ	IN_LAMP5_RELN	FBXO34	0.01	0.04	0.25	0.804	0.993
SCZ	IN_PVALB	FBXO34	0.01	0.03	0.22	0.829	0.978
SCZ	IN_PVALB_CHC	FBXO34	0.11	0.04	2.61	0.00918	0.561
SCZ	IN_SST	FBXO34	0.01	0.03	0.52	0.602	0.975
SCZ	IN_VIP	FBXO34	0.03	0.03	1.07	0.284	0.828
SCZ	Micro	FBXO34	-0.02	0.04	-0.49	0.623	0.952
SCZ	OPC	FBXO34	0.04	0.03	1.31	0.189	0.794
SCZ	Oligo	FBXO34	0.00	0.03	0.16	0.876	0.982
SCZ	PC	FBXO34	0.06	0.09	0.70	0.487	0.933
SCZ	PVM	FBXO34	0.12	0.12	1.02	0.309	0.825
SCZ	VLMC	FBXO34	0.20	0.13	1.55	0.122	0.876
SCZ	Astro	FBXO36	-0.00	0.04	-0.01	0.994	0.999
SCZ	EN_L2_3_IT	FBXO36	-0.07	0.03	-2.15	0.0318	0.727
SCZ	EN_L3_5_IT_1	FBXO36	-0.06	0.05	-1.21	0.227	0.999
SCZ	EN_L3_5_IT_2	FBXO36	-0.08	0.04	-2.01	0.0446	0.734
SCZ	EN_L3_5_IT_3	FBXO36	-0.05	0.04	-1.10	0.27	0.883
SCZ	EN_L5_6_NP	FBXO36	-0.08	0.06	-1.30	0.192	0.999
SCZ	EN_L5_ET	FBXO36	-0.42	0.45	-0.94	0.346	0.981
SCZ	EN_L6B	FBXO36	0.00	0.07	0.05	0.958	0.996
SCZ	EN_L6_CT	FBXO36	-0.08	0.06	-1.46	0.143	0.796
SCZ	EN_L6_IT_1	FBXO36	-0.06	0.06	-0.94	0.348	0.923
SCZ	EN_L6_IT_2	FBXO36	-0.09	0.07	-1.34	0.179	0.887
SCZ	IN_ADARB2	FBXO36	-0.08	0.05	-1.56	0.12	0.757
SCZ	IN_LAMP5_LHX6	FBXO36	-0.14	0.06	-2.24	0.0249	0.945
SCZ	IN_LAMP5_RELN	FBXO36	0.02	0.05	0.52	0.606	0.987
SCZ	IN_PVALB	FBXO36	-0.06	0.04	-1.75	0.0806	0.722
SCZ	IN_PVALB_CHC	FBXO36	-0.02	0.07	-0.35	0.724	0.978
SCZ	IN_SST	FBXO36	-0.07	0.04	-1.79	0.0732	0.841
SCZ	IN_VIP	FBXO36	-0.07	0.03	-2.13	0.0332	0.541
SCZ	Micro	FBXO36	-0.06	0.08	-0.67	0.505	0.921
SCZ	OPC	FBXO36	0.00	0.05	0.08	0.937	0.993
SCZ	Oligo	FBXO36	-0.07	0.04	-2.08	0.0375	0.6
SCZ	Astro	FBXO38	-0.05	0.04	-1.47	0.14	0.701
SCZ	EN_L2_3_IT	FBXO38	-0.00	0.02	-0.13	0.899	0.994
SCZ	EN_L3_5_IT_1	FBXO38	-0.00	0.04	-0.07	0.943	0.999
SCZ	EN_L3_5_IT_2	FBXO38	-0.00	0.03	-0.03	0.975	0.999
SCZ	EN_L3_5_IT_3	FBXO38	-0.02	0.03	-0.67	0.503	0.95
SCZ	EN_L5_6_NP	FBXO38	0.02	0.05	0.41	0.681	0.999
SCZ	EN_L5_ET	FBXO38	1.03	0.40	2.59	0.00951	0.609
SCZ	EN_L6B	FBXO38	0.02	0.06	0.43	0.67	0.967
SCZ	EN_L6_CT	FBXO38	0.00	0.05	0.05	0.963	0.999
SCZ	EN_L6_IT_1	FBXO38	0.04	0.05	0.72	0.472	0.945
SCZ	EN_L6_IT_2	FBXO38	0.03	0.06	0.50	0.614	0.981
SCZ	Endo	FBXO38	-0.01	0.08	-0.11	0.916	0.978
SCZ	IN_ADARB2	FBXO38	-0.00	0.05	-0.08	0.933	0.995
SCZ	IN_LAMP5_LHX6	FBXO38	-0.03	0.06	-0.53	0.598	0.995
SCZ	IN_LAMP5_RELN	FBXO38	0.02	0.05	0.53	0.598	0.987
SCZ	IN_PVALB	FBXO38	-0.01	0.03	-0.17	0.867	0.982
SCZ	IN_PVALB_CHC	FBXO38	-0.04	0.06	-0.60	0.548	0.95
SCZ	IN_SST	FBXO38	-0.03	0.04	-0.89	0.371	0.946
SCZ	IN_VIP	FBXO38	0.00	0.03	0.06	0.949	0.992
SCZ	Micro	FBXO38	-0.01	0.05	-0.26	0.795	0.979
SCZ	OPC	FBXO38	-0.02	0.03	-0.64	0.523	0.928
SCZ	Oligo	FBXO38	-0.01	0.03	-0.50	0.619	0.949
SCZ	PC	FBXO38	-0.07	0.14	-0.52	0.606	0.961
SCZ	PVM	FBXO38	0.01	0.18	0.06	0.949	0.999
SCZ	VLMC	FBXO38	0.00	0.13	0.04	0.97	0.995
SCZ	Astro	FBXO39	-0.04	0.13	-0.32	0.751	0.961
SCZ	EN_L2_3_IT	FBXO39	0.19	0.26	0.73	0.468	0.96
SCZ	Astro	FBXO4	-0.03	0.06	-0.51	0.61	0.929
SCZ	EN_L2_3_IT	FBXO4	0.01	0.05	0.17	0.865	0.991
SCZ	EN_L3_5_IT_1	FBXO4	-0.03	0.08	-0.31	0.755	0.999
SCZ	EN_L3_5_IT_2	FBXO4	-0.05	0.06	-0.85	0.396	0.943
SCZ	EN_L3_5_IT_3	FBXO4	-0.00	0.06	-0.05	0.959	0.998
SCZ	EN_L5_6_NP	FBXO4	-0.02	0.10	-0.20	0.843	0.999
SCZ	EN_L6B	FBXO4	-0.02	0.09	-0.26	0.792	0.979
SCZ	EN_L6_CT	FBXO4	-0.01	0.08	-0.12	0.903	0.991
SCZ	EN_L6_IT_1	FBXO4	0.03	0.08	0.33	0.738	0.977
SCZ	EN_L6_IT_2	FBXO4	0.03	0.11	0.27	0.791	0.984
SCZ	Endo	FBXO4	0.03	0.20	0.17	0.867	0.963
SCZ	IN_ADARB2	FBXO4	-0.08	0.08	-1.03	0.301	0.856
SCZ	IN_LAMP5_LHX6	FBXO4	0.02	0.09	0.19	0.846	0.997
SCZ	IN_LAMP5_RELN	FBXO4	-0.04	0.07	-0.56	0.573	0.987
SCZ	IN_PVALB	FBXO4	-0.08	0.05	-1.51	0.131	0.793
SCZ	IN_PVALB_CHC	FBXO4	-0.13	0.10	-1.34	0.179	0.865
SCZ	IN_SST	FBXO4	0.02	0.05	0.45	0.651	0.983
SCZ	IN_VIP	FBXO4	-0.08	0.05	-1.45	0.148	0.737
SCZ	Micro	FBXO4	-0.26	0.08	-3.30	0.00097	0.177
SCZ	OPC	FBXO4	-0.07	0.05	-1.56	0.119	0.744
SCZ	Oligo	FBXO4	-0.05	0.04	-1.46	0.144	0.777
SCZ	EN_L2_3_IT	FBXO40	0.08	0.07	1.09	0.277	0.921
SCZ	EN_L3_5_IT_2	FBXO40	0.04	0.08	0.55	0.582	0.971
SCZ	EN_L3_5_IT_3	FBXO40	0.11	0.08	1.40	0.162	0.815
SCZ	EN_L6_IT_1	FBXO40	0.21	0.10	2.09	0.0364	0.75
SCZ	EN_L6_IT_2	FBXO40	0.13	0.12	1.06	0.287	0.929
SCZ	IN_PVALB	FBXO40	0.11	0.08	1.47	0.143	0.8
SCZ	IN_PVALB_CHC	FBXO40	0.05	0.20	0.24	0.81	0.986
SCZ	IN_SST	FBXO40	0.37	0.16	2.37	0.0179	0.767
SCZ	Astro	FBXO41	0.07	0.07	1.01	0.313	0.821
SCZ	EN_L2_3_IT	FBXO41	-0.04	0.03	-1.33	0.182	0.867
SCZ	EN_L3_5_IT_1	FBXO41	-0.01	0.05	-0.22	0.825	0.999
SCZ	EN_L3_5_IT_2	FBXO41	-0.02	0.03	-0.74	0.462	0.954
SCZ	EN_L3_5_IT_3	FBXO41	-0.04	0.03	-1.10	0.27	0.883
SCZ	EN_L5_6_NP	FBXO41	0.09	0.05	1.67	0.0959	0.999
SCZ	EN_L5_ET	FBXO41	0.44	0.48	0.93	0.352	0.983
SCZ	EN_L6B	FBXO41	-0.03	0.06	-0.45	0.652	0.966
SCZ	EN_L6_CT	FBXO41	-0.09	0.04	-2.18	0.029	0.551
SCZ	EN_L6_IT_1	FBXO41	-0.07	0.05	-1.32	0.186	0.883
SCZ	EN_L6_IT_2	FBXO41	0.03	0.07	0.40	0.689	0.982
SCZ	IN_ADARB2	FBXO41	0.00	0.05	0.04	0.972	0.998
SCZ	IN_LAMP5_LHX6	FBXO41	-0.09	0.06	-1.36	0.175	0.995
SCZ	IN_LAMP5_RELN	FBXO41	-0.07	0.05	-1.57	0.116	0.931
SCZ	IN_PVALB	FBXO41	-0.07	0.04	-1.81	0.071	0.704
SCZ	IN_PVALB_CHC	FBXO41	0.00	0.07	0.02	0.985	1
SCZ	IN_SST	FBXO41	-0.03	0.04	-0.68	0.497	0.967
SCZ	IN_VIP	FBXO41	-0.01	0.03	-0.46	0.645	0.949
SCZ	Micro	FBXO41	0.11	0.07	1.53	0.125	0.691
SCZ	OPC	FBXO41	0.03	0.05	0.68	0.494	0.921
SCZ	Oligo	FBXO41	0.01	0.06	0.14	0.891	0.984
SCZ	Astro	FBXO42	0.03	0.03	0.94	0.348	0.839
SCZ	EN_L2_3_IT	FBXO42	0.02	0.03	0.68	0.495	0.961
SCZ	EN_L3_5_IT_1	FBXO42	0.02	0.03	0.64	0.522	0.999
SCZ	EN_L3_5_IT_2	FBXO42	0.03	0.03	0.95	0.343	0.94
SCZ	EN_L3_5_IT_3	FBXO42	0.05	0.03	1.83	0.067	0.685
SCZ	EN_L5_6_NP	FBXO42	0.04	0.04	0.98	0.326	0.999
SCZ	EN_L5_ET	FBXO42	0.45	0.30	1.52	0.13	0.902
SCZ	EN_L6B	FBXO42	0.05	0.04	1.05	0.292	0.903
SCZ	EN_L6_CT	FBXO42	0.02	0.04	0.64	0.521	0.937
SCZ	EN_L6_IT_1	FBXO42	-0.00	0.04	-0.00	0.996	1
SCZ	EN_L6_IT_2	FBXO42	0.08	0.05	1.52	0.128	0.854
SCZ	Endo	FBXO42	0.05	0.07	0.71	0.479	0.805
SCZ	IN_ADARB2	FBXO42	0.04	0.04	1.04	0.299	0.856
SCZ	IN_LAMP5_LHX6	FBXO42	0.01	0.04	0.31	0.758	0.997
SCZ	IN_LAMP5_RELN	FBXO42	0.09	0.04	2.27	0.0235	0.737
SCZ	IN_PVALB	FBXO42	-0.01	0.03	-0.37	0.709	0.96
SCZ	IN_PVALB_CHC	FBXO42	0.05	0.04	1.26	0.207	0.874
SCZ	IN_SST	FBXO42	-0.00	0.03	-0.07	0.948	0.999
SCZ	IN_VIP	FBXO42	0.04	0.03	1.67	0.0944	0.659
SCZ	Micro	FBXO42	-0.03	0.04	-0.95	0.342	0.865
SCZ	OPC	FBXO42	0.04	0.03	1.60	0.111	0.739
SCZ	Oligo	FBXO42	0.00	0.02	0.15	0.877	0.982
SCZ	PC	FBXO42	0.09	0.08	1.05	0.294	0.894
SCZ	PVM	FBXO42	0.10	0.12	0.88	0.38	0.864
SCZ	SMC	FBXO42	0.30	0.34	0.91	0.364	0.766
SCZ	VLMC	FBXO42	0.02	0.11	0.19	0.848	0.98
SCZ	Astro	FBXO43	-0.05	0.14	-0.40	0.692	0.947
SCZ	EN_L2_3_IT	FBXO43	-0.32	0.22	-1.47	0.142	0.849
SCZ	Oligo	FBXO43	-0.02	0.11	-0.17	0.863	0.981
SCZ	Astro	FBXO44	0.04	0.05	0.78	0.435	0.874
SCZ	EN_L2_3_IT	FBXO44	-0.03	0.03	-0.91	0.363	0.94
SCZ	EN_L3_5_IT_1	FBXO44	0.04	0.05	0.72	0.469	0.999
SCZ	EN_L3_5_IT_2	FBXO44	-0.01	0.03	-0.32	0.745	0.99
SCZ	EN_L3_5_IT_3	FBXO44	0.01	0.04	0.38	0.705	0.971
SCZ	EN_L5_6_NP	FBXO44	0.03	0.06	0.46	0.643	0.999
SCZ	EN_L5_ET	FBXO44	-0.39	0.46	-0.85	0.398	0.983
SCZ	EN_L6B	FBXO44	0.10	0.07	1.46	0.144	0.844
SCZ	EN_L6_CT	FBXO44	-0.08	0.05	-1.42	0.157	0.806
SCZ	EN_L6_IT_1	FBXO44	0.02	0.06	0.35	0.729	0.976
SCZ	EN_L6_IT_2	FBXO44	-0.07	0.07	-1.02	0.308	0.929
SCZ	IN_ADARB2	FBXO44	0.07	0.05	1.37	0.169	0.782
SCZ	IN_LAMP5_LHX6	FBXO44	0.10	0.06	1.58	0.114	0.995
SCZ	IN_LAMP5_RELN	FBXO44	-0.01	0.05	-0.21	0.832	0.993
SCZ	IN_PVALB	FBXO44	-0.02	0.04	-0.49	0.625	0.946
SCZ	IN_PVALB_CHC	FBXO44	0.05	0.06	0.77	0.44	0.94
SCZ	IN_SST	FBXO44	0.01	0.04	0.23	0.82	0.994
SCZ	IN_VIP	FBXO44	0.02	0.03	0.65	0.516	0.92
SCZ	Micro	FBXO44	0.01	0.08	0.11	0.913	0.991
SCZ	OPC	FBXO44	-0.03	0.04	-0.59	0.552	0.938
SCZ	Oligo	FBXO44	0.02	0.05	0.36	0.717	0.961
SCZ	Astro	FBXO45	0.06	0.05	1.13	0.258	0.797
SCZ	EN_L2_3_IT	FBXO45	0.05	0.04	1.15	0.249	0.91
SCZ	EN_L3_5_IT_1	FBXO45	0.04	0.07	0.58	0.562	0.999
SCZ	EN_L3_5_IT_2	FBXO45	0.02	0.05	0.45	0.653	0.977
SCZ	EN_L3_5_IT_3	FBXO45	0.06	0.05	1.11	0.269	0.883
SCZ	EN_L5_6_NP	FBXO45	0.02	0.09	0.29	0.774	0.999
SCZ	EN_L6B	FBXO45	0.01	0.08	0.15	0.879	0.989
SCZ	EN_L6_CT	FBXO45	0.03	0.08	0.34	0.735	0.973
SCZ	EN_L6_IT_1	FBXO45	0.12	0.08	1.57	0.116	0.854
SCZ	EN_L6_IT_2	FBXO45	-0.04	0.10	-0.36	0.716	0.982
SCZ	IN_ADARB2	FBXO45	0.01	0.07	0.12	0.903	0.992
SCZ	IN_LAMP5_LHX6	FBXO45	0.03	0.09	0.35	0.725	0.997
SCZ	IN_LAMP5_RELN	FBXO45	0.01	0.08	0.19	0.851	0.993
SCZ	IN_PVALB	FBXO45	-0.02	0.06	-0.36	0.719	0.963
SCZ	IN_PVALB_CHC	FBXO45	0.09	0.09	1.02	0.306	0.921
SCZ	IN_SST	FBXO45	-0.01	0.06	-0.22	0.829	0.994
SCZ	IN_VIP	FBXO45	-0.06	0.05	-1.31	0.191	0.774
SCZ	Micro	FBXO45	0.02	0.09	0.20	0.84	0.985
SCZ	OPC	FBXO45	-0.06	0.05	-1.05	0.295	0.856
SCZ	Oligo	FBXO45	-0.01	0.04	-0.19	0.849	0.98
SCZ	Astro	FBXO46	-0.09	0.05	-1.85	0.0642	0.584
SCZ	EN_L2_3_IT	FBXO46	-0.05	0.04	-1.16	0.245	0.909
SCZ	EN_L3_5_IT_1	FBXO46	-0.06	0.07	-0.88	0.381	0.999
SCZ	EN_L3_5_IT_2	FBXO46	-0.06	0.05	-1.17	0.243	0.912
SCZ	EN_L3_5_IT_3	FBXO46	-0.08	0.06	-1.47	0.142	0.79
SCZ	EN_L5_6_NP	FBXO46	-0.47	0.18	-2.55	0.0107	0.949
SCZ	EN_L6B	FBXO46	-0.03	0.17	-0.16	0.87	0.989
SCZ	EN_L6_CT	FBXO46	-0.04	0.09	-0.44	0.659	0.962
SCZ	EN_L6_IT_1	FBXO46	-0.08	0.08	-0.97	0.33	0.922
SCZ	EN_L6_IT_2	FBXO46	0.09	0.10	0.85	0.393	0.947
SCZ	IN_ADARB2	FBXO46	0.05	0.08	0.66	0.509	0.93
SCZ	IN_LAMP5_RELN	FBXO46	0.10	0.09	1.20	0.228	0.953
SCZ	IN_PVALB	FBXO46	0.03	0.06	0.46	0.644	0.95
SCZ	IN_SST	FBXO46	-0.03	0.06	-0.42	0.672	0.983
SCZ	IN_VIP	FBXO46	0.02	0.05	0.35	0.724	0.964
SCZ	Micro	FBXO46	0.15	0.08	1.74	0.0821	0.625
SCZ	OPC	FBXO46	0.03	0.07	0.41	0.683	0.966
SCZ	Oligo	FBXO46	-0.06	0.04	-1.70	0.0886	0.716
SCZ	Astro	FBXO47	0.07	0.11	0.70	0.481	0.891
SCZ	EN_L2_3_IT	FBXO47	-0.10	0.10	-0.95	0.341	0.933
SCZ	EN_L3_5_IT_2	FBXO47	-0.28	0.20	-1.37	0.17	0.876
SCZ	EN_L3_5_IT_3	FBXO47	-0.51	0.20	-2.61	0.00899	0.424
SCZ	IN_PVALB	FBXO47	-0.32	0.21	-1.53	0.127	0.792
SCZ	Oligo	FBXO47	-0.01	0.10	-0.10	0.924	0.989
SCZ	Astro	FBXO48	0.00	0.08	0.01	0.993	0.999
SCZ	EN_L2_3_IT	FBXO48	-0.02	0.06	-0.36	0.716	0.976
SCZ	EN_L3_5_IT_2	FBXO48	0.01	0.08	0.17	0.866	0.997
SCZ	EN_L3_5_IT_3	FBXO48	-0.05	0.08	-0.59	0.552	0.957
SCZ	IN_PVALB	FBXO48	0.07	0.16	0.45	0.65	0.95
SCZ	IN_SST	FBXO48	-0.26	0.18	-1.50	0.134	0.882
SCZ	IN_VIP	FBXO48	-0.03	0.09	-0.32	0.748	0.967
SCZ	OPC	FBXO48	-0.02	0.15	-0.10	0.921	0.993
SCZ	Oligo	FBXO48	0.06	0.05	1.21	0.226	0.84
SCZ	Astro	FBXO5	0.14	0.13	1.07	0.284	0.809
SCZ	EN_L2_3_IT	FBXO5	0.04	0.08	0.55	0.583	0.966
SCZ	EN_L3_5_IT_3	FBXO5	0.17	0.21	0.82	0.41	0.933
SCZ	Oligo	FBXO5	0.09	0.08	1.10	0.272	0.855
SCZ	Astro	FBXO6	-0.05	0.06	-0.84	0.399	0.859
SCZ	EN_L2_3_IT	FBXO6	0.05	0.06	0.78	0.438	0.955
SCZ	EN_L3_5_IT_2	FBXO6	0.02	0.07	0.27	0.787	0.993
SCZ	EN_L3_5_IT_3	FBXO6	-0.00	0.08	-0.02	0.982	0.999
SCZ	EN_L6_IT_1	FBXO6	-0.36	0.20	-1.83	0.0677	0.828
SCZ	IN_ADARB2	FBXO6	-0.10	0.15	-0.63	0.528	0.934
SCZ	IN_PVALB	FBXO6	-0.08	0.07	-1.06	0.287	0.872
SCZ	IN_SST	FBXO6	0.06	0.08	0.76	0.449	0.961
SCZ	IN_VIP	FBXO6	0.03	0.06	0.54	0.588	0.941
SCZ	OPC	FBXO6	0.07	0.07	1.07	0.284	0.851
SCZ	Oligo	FBXO6	0.03	0.06	0.51	0.609	0.949
SCZ	Astro	FBXO7	-0.08	0.04	-1.82	0.0685	0.595
SCZ	EN_L2_3_IT	FBXO7	-0.01	0.03	-0.24	0.814	0.984
SCZ	EN_L3_5_IT_1	FBXO7	0.02	0.05	0.31	0.756	0.999
SCZ	EN_L3_5_IT_2	FBXO7	0.02	0.04	0.59	0.553	0.968
SCZ	EN_L3_5_IT_3	FBXO7	-0.03	0.04	-0.69	0.487	0.945
SCZ	EN_L5_6_NP	FBXO7	0.01	0.06	0.13	0.897	0.999
SCZ	EN_L5_ET	FBXO7	-0.41	0.49	-0.84	0.402	0.983
SCZ	EN_L6B	FBXO7	0.02	0.07	0.26	0.791	0.979
SCZ	EN_L6_CT	FBXO7	0.00	0.05	0.08	0.937	0.995
SCZ	EN_L6_IT_1	FBXO7	-0.01	0.05	-0.27	0.789	0.983
SCZ	EN_L6_IT_2	FBXO7	0.04	0.07	0.62	0.536	0.973
SCZ	Endo	FBXO7	-0.04	0.07	-0.58	0.559	0.846
SCZ	IN_ADARB2	FBXO7	0.01	0.06	0.27	0.79	0.977
SCZ	IN_LAMP5_LHX6	FBXO7	0.04	0.08	0.48	0.631	0.995
SCZ	IN_LAMP5_RELN	FBXO7	0.03	0.05	0.58	0.563	0.984
SCZ	IN_PVALB	FBXO7	0.09	0.04	2.27	0.023	0.556
SCZ	IN_PVALB_CHC	FBXO7	-0.02	0.07	-0.23	0.818	0.987
SCZ	IN_SST	FBXO7	-0.01	0.04	-0.34	0.732	0.984
SCZ	IN_VIP	FBXO7	0.02	0.04	0.55	0.58	0.94
SCZ	Micro	FBXO7	-0.09	0.04	-2.05	0.0407	0.516
SCZ	OPC	FBXO7	-0.12	0.06	-2.10	0.0357	0.585
SCZ	Oligo	FBXO7	-0.10	0.04	-2.13	0.033	0.574
SCZ	PC	FBXO7	-0.19	0.14	-1.35	0.176	0.813
SCZ	VLMC	FBXO7	0.29	0.19	1.54	0.123	0.876
SCZ	Astro	FBXO8	-0.02	0.04	-0.46	0.649	0.938
SCZ	EN_L2_3_IT	FBXO8	0.02	0.03	0.50	0.617	0.97
SCZ	EN_L3_5_IT_1	FBXO8	0.03	0.06	0.56	0.574	0.999
SCZ	EN_L3_5_IT_2	FBXO8	0.05	0.04	1.24	0.216	0.902
SCZ	EN_L3_5_IT_3	FBXO8	0.08	0.04	1.81	0.0708	0.69
SCZ	EN_L5_6_NP	FBXO8	0.04	0.07	0.56	0.579	0.999
SCZ	EN_L6B	FBXO8	0.12	0.08	1.63	0.103	0.806
SCZ	EN_L6_CT	FBXO8	0.09	0.07	1.36	0.173	0.817
SCZ	EN_L6_IT_1	FBXO8	0.14	0.07	2.03	0.0424	0.76
SCZ	EN_L6_IT_2	FBXO8	0.04	0.10	0.40	0.688	0.982
SCZ	Endo	FBXO8	0.11	0.15	0.72	0.471	0.803
SCZ	IN_ADARB2	FBXO8	0.04	0.06	0.57	0.57	0.945
SCZ	IN_LAMP5_LHX6	FBXO8	-0.02	0.08	-0.22	0.829	0.997
SCZ	IN_LAMP5_RELN	FBXO8	-0.00	0.06	-0.02	0.981	0.998
SCZ	IN_PVALB	FBXO8	0.02	0.04	0.48	0.632	0.946
SCZ	IN_PVALB_CHC	FBXO8	0.00	0.08	0.03	0.976	1
SCZ	IN_SST	FBXO8	0.01	0.05	0.33	0.745	0.984
SCZ	IN_VIP	FBXO8	-0.02	0.04	-0.40	0.689	0.96
SCZ	Micro	FBXO8	-0.12	0.07	-1.67	0.0951	0.642
SCZ	OPC	FBXO8	-0.04	0.05	-0.93	0.353	0.874
SCZ	Oligo	FBXO8	0.04	0.03	1.14	0.255	0.849
SCZ	PC	FBXO8	0.20	0.21	0.92	0.355	0.901
SCZ	Astro	FBXO9	-0.03	0.03	-1.22	0.221	0.773
SCZ	EN_L2_3_IT	FBXO9	-0.01	0.02	-0.73	0.463	0.959
SCZ	EN_L3_5_IT_1	FBXO9	0.00	0.03	0.05	0.957	0.999
SCZ	EN_L3_5_IT_2	FBXO9	-0.02	0.03	-0.58	0.559	0.969
SCZ	EN_L3_5_IT_3	FBXO9	-0.01	0.03	-0.51	0.612	0.961
SCZ	EN_L5_6_NP	FBXO9	-0.01	0.04	-0.19	0.846	0.999
SCZ	EN_L5_ET	FBXO9	-0.08	0.36	-0.23	0.819	0.988
SCZ	EN_L6B	FBXO9	-0.01	0.05	-0.27	0.785	0.979
SCZ	EN_L6_CT	FBXO9	-0.03	0.03	-0.89	0.373	0.903
SCZ	EN_L6_IT_1	FBXO9	-0.02	0.04	-0.57	0.57	0.961
SCZ	EN_L6_IT_2	FBXO9	-0.06	0.05	-1.15	0.251	0.923
SCZ	Endo	FBXO9	-0.07	0.10	-0.69	0.492	0.813
SCZ	IN_ADARB2	FBXO9	-0.01	0.03	-0.24	0.809	0.98
SCZ	IN_LAMP5_LHX6	FBXO9	-0.01	0.05	-0.30	0.767	0.997
SCZ	IN_LAMP5_RELN	FBXO9	-0.00	0.04	-0.04	0.972	0.998
SCZ	IN_PVALB	FBXO9	0.02	0.02	0.88	0.38	0.901
SCZ	IN_PVALB_CHC	FBXO9	-0.07	0.04	-1.61	0.108	0.812
SCZ	IN_SST	FBXO9	-0.03	0.03	-1.02	0.306	0.932
SCZ	IN_VIP	FBXO9	0.01	0.02	0.47	0.641	0.948
SCZ	Micro	FBXO9	0.01	0.04	0.25	0.804	0.981
SCZ	OPC	FBXO9	-0.01	0.02	-0.25	0.801	0.981
SCZ	Oligo	FBXO9	-0.01	0.02	-0.70	0.486	0.925
SCZ	PC	FBXO9	-0.09	0.09	-1.00	0.318	0.894
SCZ	VLMC	FBXO9	0.04	0.10	0.41	0.679	0.966
SCZ	Astro	FBXW10	-0.01	0.09	-0.07	0.945	0.992
SCZ	EN_L2_3_IT	FBXW10	0.04	0.09	0.48	0.629	0.971
SCZ	EN_L3_5_IT_1	FBXW10	-0.18	0.19	-0.92	0.356	0.999
SCZ	EN_L3_5_IT_2	FBXW10	-0.06	0.10	-0.63	0.527	0.966
SCZ	EN_L3_5_IT_3	FBXW10	0.02	0.10	0.16	0.87	0.988
SCZ	EN_L5_6_NP	FBXW10	-0.16	0.22	-0.73	0.467	0.999
SCZ	EN_L6_IT_1	FBXW10	-0.18	0.20	-0.94	0.346	0.923
SCZ	IN_PVALB	FBXW10	-0.04	0.09	-0.39	0.7	0.958
SCZ	IN_SST	FBXW10	-0.17	0.18	-0.96	0.338	0.939
SCZ	IN_VIP	FBXW10	-0.02	0.10	-0.25	0.8	0.974
SCZ	OPC	FBXW10	-0.05	0.12	-0.46	0.644	0.957
SCZ	Oligo	FBXW10	0.02	0.09	0.22	0.825	0.975
SCZ	Adaptive	FBXW11	0.05	0.15	0.35	0.723	0.999
SCZ	Astro	FBXW11	-0.02	0.03	-0.55	0.585	0.924
SCZ	EN_L2_3_IT	FBXW11	-0.02	0.02	-1.30	0.193	0.874
SCZ	EN_L3_5_IT_1	FBXW11	-0.01	0.03	-0.29	0.769	0.999
SCZ	EN_L3_5_IT_2	FBXW11	-0.01	0.02	-0.43	0.668	0.98
SCZ	EN_L3_5_IT_3	FBXW11	-0.02	0.02	-0.68	0.496	0.948
SCZ	EN_L5_6_NP	FBXW11	-0.03	0.04	-0.97	0.331	0.999
SCZ	EN_L5_ET	FBXW11	-0.48	0.33	-1.46	0.145	0.909
SCZ	EN_L6B	FBXW11	0.05	0.04	1.27	0.204	0.873
SCZ	EN_L6_CT	FBXW11	-0.05	0.03	-1.59	0.112	0.765
SCZ	EN_L6_IT_1	FBXW11	0.00	0.03	0.02	0.984	0.999
SCZ	EN_L6_IT_2	FBXW11	0.03	0.04	0.78	0.433	0.965
SCZ	Endo	FBXW11	0.04	0.07	0.54	0.592	0.863
SCZ	IN_ADARB2	FBXW11	-0.02	0.03	-0.69	0.488	0.925
SCZ	IN_LAMP5_LHX6	FBXW11	-0.02	0.03	-0.44	0.659	0.995
SCZ	IN_LAMP5_RELN	FBXW11	0.00	0.03	0.03	0.976	0.998
SCZ	IN_PVALB	FBXW11	-0.00	0.02	-0.00	1	1
SCZ	IN_PVALB_CHC	FBXW11	-0.02	0.04	-0.49	0.624	0.966
SCZ	IN_SST	FBXW11	0.00	0.02	0.18	0.859	0.995
SCZ	IN_VIP	FBXW11	0.01	0.02	0.27	0.79	0.973
SCZ	Micro	FBXW11	0.05	0.04	1.31	0.189	0.765
SCZ	OPC	FBXW11	0.00	0.02	0.17	0.862	0.986
SCZ	Oligo	FBXW11	-0.01	0.02	-0.76	0.449	0.916
SCZ	PC	FBXW11	0.03	0.06	0.44	0.662	0.967
SCZ	PVM	FBXW11	0.04	0.09	0.47	0.641	0.953
SCZ	SMC	FBXW11	-0.00	0.21	-0.01	0.996	0.997
SCZ	VLMC	FBXW11	0.11	0.09	1.20	0.228	0.935
SCZ	Astro	FBXW12	0.04	0.08	0.54	0.59	0.924
SCZ	EN_L2_3_IT	FBXW12	-0.04	0.06	-0.70	0.484	0.96
SCZ	EN_L3_5_IT_1	FBXW12	0.01	0.18	0.08	0.936	0.999
SCZ	EN_L3_5_IT_2	FBXW12	-0.05	0.09	-0.58	0.562	0.969
SCZ	EN_L3_5_IT_3	FBXW12	-0.04	0.09	-0.43	0.669	0.966
SCZ	EN_L5_6_NP	FBXW12	-0.02	0.17	-0.12	0.904	0.999
SCZ	EN_L6B	FBXW12	0.39	0.22	1.75	0.0794	0.773
SCZ	EN_L6_CT	FBXW12	0.00	0.17	0.01	0.988	1
SCZ	EN_L6_IT_1	FBXW12	0.01	0.15	0.05	0.956	0.998
SCZ	IN_ADARB2	FBXW12	0.09	0.18	0.51	0.608	0.948
SCZ	IN_LAMP5_RELN	FBXW12	-0.00	0.10	-0.02	0.984	0.999
SCZ	IN_PVALB	FBXW12	0.02	0.10	0.21	0.834	0.978
SCZ	IN_SST	FBXW12	-0.04	0.17	-0.27	0.789	0.99
SCZ	IN_VIP	FBXW12	-0.02	0.07	-0.25	0.806	0.974
SCZ	OPC	FBXW12	0.10	0.08	1.32	0.186	0.791
SCZ	Oligo	FBXW12	0.03	0.06	0.40	0.69	0.958
SCZ	Astro	FBXW2	-0.05	0.04	-1.30	0.193	0.752
SCZ	EN_L2_3_IT	FBXW2	-0.05	0.03	-1.52	0.129	0.841
SCZ	EN_L3_5_IT_1	FBXW2	-0.05	0.04	-1.33	0.185	0.999
SCZ	EN_L3_5_IT_2	FBXW2	-0.02	0.03	-0.72	0.473	0.957
SCZ	EN_L3_5_IT_3	FBXW2	-0.05	0.03	-1.38	0.169	0.821
SCZ	EN_L5_6_NP	FBXW2	-0.00	0.05	-0.04	0.972	0.999
SCZ	EN_L5_ET	FBXW2	-0.21	0.41	-0.52	0.603	0.983
SCZ	EN_L6B	FBXW2	-0.04	0.05	-0.74	0.458	0.941
SCZ	EN_L6_CT	FBXW2	-0.06	0.05	-1.34	0.179	0.824
SCZ	EN_L6_IT_1	FBXW2	-0.03	0.05	-0.60	0.548	0.957
SCZ	EN_L6_IT_2	FBXW2	0.03	0.06	0.45	0.651	0.982
SCZ	Endo	FBXW2	-0.06	0.08	-0.75	0.451	0.791
SCZ	IN_ADARB2	FBXW2	-0.05	0.05	-1.00	0.319	0.862
SCZ	IN_LAMP5_LHX6	FBXW2	-0.09	0.05	-1.66	0.0979	0.995
SCZ	IN_LAMP5_RELN	FBXW2	-0.01	0.04	-0.22	0.829	0.993
SCZ	IN_PVALB	FBXW2	-0.02	0.03	-0.54	0.591	0.939
SCZ	IN_PVALB_CHC	FBXW2	-0.08	0.06	-1.40	0.163	0.862
SCZ	IN_SST	FBXW2	-0.07	0.03	-1.94	0.052	0.823
SCZ	IN_VIP	FBXW2	-0.02	0.03	-0.80	0.425	0.895
SCZ	Micro	FBXW2	-0.02	0.05	-0.43	0.668	0.959
SCZ	OPC	FBXW2	-0.03	0.04	-0.86	0.39	0.89
SCZ	Oligo	FBXW2	-0.05	0.03	-1.98	0.0479	0.623
SCZ	PC	FBXW2	0.20	0.15	1.34	0.18	0.817
SCZ	VLMC	FBXW2	-0.15	0.20	-0.73	0.466	0.958
SCZ	Adaptive	FBXW4	-0.01	0.14	-0.08	0.934	0.999
SCZ	Astro	FBXW4	-0.00	0.03	-0.12	0.907	0.988
SCZ	EN_L2_3_IT	FBXW4	-0.03	0.02	-1.27	0.204	0.882
SCZ	EN_L3_5_IT_1	FBXW4	-0.04	0.03	-1.12	0.264	0.999
SCZ	EN_L3_5_IT_2	FBXW4	0.01	0.03	0.21	0.83	0.994
SCZ	EN_L3_5_IT_3	FBXW4	-0.03	0.03	-0.88	0.381	0.923
SCZ	EN_L5_6_NP	FBXW4	-0.00	0.04	-0.00	0.998	0.999
SCZ	EN_L5_ET	FBXW4	-0.46	0.35	-1.34	0.181	0.932
SCZ	EN_L6B	FBXW4	0.01	0.04	0.13	0.893	0.989
SCZ	EN_L6_CT	FBXW4	-0.07	0.04	-1.88	0.0594	0.668
SCZ	EN_L6_IT_1	FBXW4	-0.03	0.04	-0.67	0.502	0.946
SCZ	EN_L6_IT_2	FBXW4	-0.03	0.05	-0.61	0.541	0.973
SCZ	Endo	FBXW4	-0.04	0.07	-0.50	0.616	0.869
SCZ	IN_ADARB2	FBXW4	-0.09	0.04	-2.24	0.0251	0.573
SCZ	IN_LAMP5_LHX6	FBXW4	-0.02	0.04	-0.61	0.539	0.995
SCZ	IN_LAMP5_RELN	FBXW4	-0.05	0.03	-1.63	0.104	0.931
SCZ	IN_PVALB	FBXW4	-0.05	0.03	-1.87	0.0618	0.689
SCZ	IN_PVALB_CHC	FBXW4	-0.03	0.04	-0.60	0.546	0.95
SCZ	IN_SST	FBXW4	-0.05	0.03	-1.90	0.0576	0.827
SCZ	IN_VIP	FBXW4	-0.02	0.03	-0.65	0.515	0.92
SCZ	Micro	FBXW4	-0.02	0.04	-0.68	0.497	0.92
SCZ	OPC	FBXW4	-0.01	0.03	-0.50	0.619	0.954
SCZ	Oligo	FBXW4	-0.00	0.02	-0.17	0.862	0.981
SCZ	PC	FBXW4	-0.05	0.07	-0.61	0.539	0.949
SCZ	PVM	FBXW4	0.02	0.12	0.16	0.873	0.991
SCZ	SMC	FBXW4	-0.09	0.33	-0.27	0.787	0.944
SCZ	VLMC	FBXW4	-0.05	0.09	-0.55	0.582	0.966
SCZ	Astro	FBXW5	0.03	0.05	0.66	0.511	0.903
SCZ	EN_L2_3_IT	FBXW5	0.02	0.04	0.46	0.645	0.972
SCZ	EN_L3_5_IT_1	FBXW5	0.05	0.07	0.68	0.494	0.999
SCZ	EN_L3_5_IT_2	FBXW5	-0.04	0.05	-0.81	0.418	0.949
SCZ	EN_L3_5_IT_3	FBXW5	-0.02	0.05	-0.38	0.706	0.971
SCZ	EN_L5_6_NP	FBXW5	-0.08	0.10	-0.78	0.434	0.999
SCZ	EN_L6B	FBXW5	-0.02	0.08	-0.27	0.785	0.979
SCZ	EN_L6_CT	FBXW5	-0.00	0.08	-0.04	0.965	0.999
SCZ	EN_L6_IT_1	FBXW5	-0.08	0.07	-1.10	0.272	0.913
SCZ	EN_L6_IT_2	FBXW5	-0.10	0.09	-1.01	0.313	0.929
SCZ	Endo	FBXW5	-0.15	0.14	-1.07	0.283	0.681
SCZ	IN_ADARB2	FBXW5	-0.01	0.06	-0.09	0.926	0.995
SCZ	IN_LAMP5_LHX6	FBXW5	-0.06	0.09	-0.63	0.532	0.995
SCZ	IN_LAMP5_RELN	FBXW5	0.13	0.07	1.92	0.055	0.834
SCZ	IN_PVALB	FBXW5	-0.10	0.06	-1.75	0.0801	0.722
SCZ	IN_PVALB_CHC	FBXW5	-0.04	0.08	-0.49	0.623	0.966
SCZ	IN_SST	FBXW5	-0.05	0.06	-0.85	0.396	0.951
SCZ	IN_VIP	FBXW5	-0.02	0.05	-0.38	0.707	0.961
SCZ	Micro	FBXW5	0.02	0.07	0.33	0.744	0.969
SCZ	OPC	FBXW5	0.04	0.05	0.77	0.442	0.908
SCZ	Oligo	FBXW5	0.03	0.03	0.88	0.378	0.896
SCZ	Adaptive	FBXW7	-0.02	0.12	-0.20	0.839	0.999
SCZ	Astro	FBXW7	-0.01	0.03	-0.41	0.681	0.943
SCZ	EN_L2_3_IT	FBXW7	-0.04	0.02	-1.53	0.127	0.839
SCZ	EN_L3_5_IT_1	FBXW7	0.02	0.03	0.56	0.573	0.999
SCZ	EN_L3_5_IT_2	FBXW7	-0.02	0.03	-0.66	0.511	0.963
SCZ	EN_L3_5_IT_3	FBXW7	-0.00	0.03	-0.02	0.987	0.999
SCZ	EN_L5_6_NP	FBXW7	-0.04	0.04	-1.16	0.244	0.999
SCZ	EN_L5_ET	FBXW7	0.01	0.23	0.05	0.957	0.999
SCZ	EN_L6B	FBXW7	0.03	0.04	0.63	0.529	0.946
SCZ	EN_L6_CT	FBXW7	-0.02	0.04	-0.54	0.592	0.951
SCZ	EN_L6_IT_1	FBXW7	0.03	0.04	0.84	0.399	0.935
SCZ	EN_L6_IT_2	FBXW7	0.03	0.04	0.71	0.479	0.967
SCZ	Endo	FBXW7	0.05	0.06	0.88	0.378	0.749
SCZ	IN_ADARB2	FBXW7	-0.01	0.04	-0.37	0.712	0.97
SCZ	IN_LAMP5_LHX6	FBXW7	-0.04	0.05	-0.66	0.511	0.995
SCZ	IN_LAMP5_RELN	FBXW7	-0.00	0.05	-0.09	0.929	0.996
SCZ	IN_PVALB	FBXW7	0.01	0.03	0.24	0.814	0.977
SCZ	IN_PVALB_CHC	FBXW7	-0.02	0.04	-0.44	0.659	0.972
SCZ	IN_SST	FBXW7	-0.01	0.03	-0.27	0.787	0.99
SCZ	IN_VIP	FBXW7	0.00	0.03	0.13	0.899	0.984
SCZ	Micro	FBXW7	0.00	0.04	0.10	0.92	0.991
SCZ	OPC	FBXW7	0.02	0.03	0.48	0.634	0.954
SCZ	Oligo	FBXW7	-0.02	0.03	-0.65	0.518	0.929
SCZ	PC	FBXW7	0.08	0.07	1.03	0.304	0.894
SCZ	PVM	FBXW7	0.23	0.12	1.99	0.047	0.56
SCZ	SMC	FBXW7	0.14	0.21	0.67	0.5	0.84
SCZ	VLMC	FBXW7	0.09	0.09	1.04	0.299	0.935
SCZ	Astro	FBXW8	0.01	0.04	0.35	0.729	0.957
SCZ	EN_L2_3_IT	FBXW8	-0.05	0.04	-1.19	0.233	0.9
SCZ	EN_L3_5_IT_1	FBXW8	-0.08	0.04	-1.75	0.0801	0.999
SCZ	EN_L3_5_IT_2	FBXW8	-0.05	0.03	-1.44	0.151	0.87
SCZ	EN_L3_5_IT_3	FBXW8	-0.06	0.03	-1.81	0.0709	0.69
SCZ	EN_L5_6_NP	FBXW8	-0.04	0.05	-0.76	0.445	0.999
SCZ	EN_L5_ET	FBXW8	0.30	0.38	0.79	0.432	0.983
SCZ	EN_L6B	FBXW8	-0.05	0.05	-1.02	0.308	0.905
SCZ	EN_L6_CT	FBXW8	-0.03	0.05	-0.67	0.5	0.937
SCZ	EN_L6_IT_1	FBXW8	-0.02	0.06	-0.36	0.72	0.976
SCZ	EN_L6_IT_2	FBXW8	-0.10	0.07	-1.32	0.188	0.889
SCZ	Endo	FBXW8	-0.19	0.15	-1.24	0.213	0.607
SCZ	IN_ADARB2	FBXW8	-0.10	0.04	-2.41	0.0158	0.496
SCZ	IN_LAMP5_LHX6	FBXW8	-0.02	0.05	-0.33	0.741	0.997
SCZ	IN_LAMP5_RELN	FBXW8	-0.04	0.04	-0.87	0.385	0.963
SCZ	IN_PVALB	FBXW8	-0.08	0.03	-2.64	0.0084	0.456
SCZ	IN_PVALB_CHC	FBXW8	-0.16	0.05	-3.05	0.00226	0.417
SCZ	IN_SST	FBXW8	-0.06	0.04	-1.60	0.11	0.874
SCZ	IN_VIP	FBXW8	-0.07	0.03	-2.37	0.0176	0.459
SCZ	Micro	FBXW8	-0.03	0.04	-0.77	0.441	0.901
SCZ	OPC	FBXW8	-0.00	0.03	-0.08	0.933	0.993
SCZ	Oligo	FBXW8	-0.08	0.04	-2.22	0.0262	0.56
SCZ	PC	FBXW8	-0.22	0.10	-2.26	0.0239	0.534
SCZ	VLMC	FBXW8	0.02	0.12	0.16	0.87	0.983
SCZ	Astro	FBXW9	0.11	0.08	1.27	0.202	0.759
SCZ	EN_L2_3_IT	FBXW9	0.00	0.06	0.04	0.967	0.997
SCZ	EN_L3_5_IT_1	FBXW9	-0.22	0.16	-1.39	0.163	0.999
SCZ	EN_L3_5_IT_2	FBXW9	0.02	0.08	0.30	0.761	0.99
SCZ	EN_L3_5_IT_3	FBXW9	-0.00	0.08	-0.01	0.994	1
SCZ	EN_L6_IT_1	FBXW9	-0.13	0.16	-0.83	0.409	0.935
SCZ	IN_PVALB	FBXW9	-0.08	0.08	-0.97	0.332	0.892
SCZ	IN_SST	FBXW9	0.08	0.14	0.59	0.556	0.968
SCZ	IN_VIP	FBXW9	-0.09	0.08	-1.07	0.285	0.828
SCZ	Oligo	FBXW9	0.02	0.08	0.28	0.776	0.969
SCZ	EN_L2_3_IT	FCAR	-0.45	0.18	-2.46	0.0139	0.647
SCZ	Micro	FCER1G	0.12	0.10	1.28	0.202	0.775
SCZ	EN_L2_3_IT	FCER2	-0.26	0.22	-1.20	0.23	0.898
SCZ	Astro	FCF1	0.02	0.04	0.64	0.524	0.908
SCZ	EN_L2_3_IT	FCF1	0.01	0.03	0.30	0.761	0.979
SCZ	EN_L3_5_IT_1	FCF1	0.05	0.06	0.74	0.461	0.999
SCZ	EN_L3_5_IT_2	FCF1	-0.02	0.04	-0.52	0.6	0.971
SCZ	EN_L3_5_IT_3	FCF1	0.01	0.05	0.16	0.87	0.988
SCZ	EN_L5_6_NP	FCF1	0.12	0.07	1.72	0.0846	0.999
SCZ	EN_L6B	FCF1	0.07	0.09	0.77	0.444	0.935
SCZ	EN_L6_CT	FCF1	0.10	0.07	1.50	0.132	0.791
SCZ	EN_L6_IT_1	FCF1	-0.07	0.07	-0.99	0.321	0.92
SCZ	EN_L6_IT_2	FCF1	0.05	0.09	0.58	0.559	0.974
SCZ	Endo	FCF1	0.12	0.17	0.71	0.478	0.804
SCZ	IN_ADARB2	FCF1	0.06	0.07	0.91	0.363	0.879
SCZ	IN_LAMP5_LHX6	FCF1	0.06	0.08	0.79	0.431	0.995
SCZ	IN_LAMP5_RELN	FCF1	0.07	0.07	1.04	0.297	0.957
SCZ	IN_PVALB	FCF1	0.07	0.04	1.62	0.104	0.759
SCZ	IN_PVALB_CHC	FCF1	0.23	0.18	1.26	0.206	0.874
SCZ	IN_SST	FCF1	0.01	0.05	0.10	0.922	0.999
SCZ	IN_VIP	FCF1	0.08	0.05	1.66	0.0963	0.662
SCZ	Micro	FCF1	0.17	0.06	2.69	0.00712	0.354
SCZ	OPC	FCF1	-0.00	0.05	-0.09	0.929	0.993
SCZ	Oligo	FCF1	0.04	0.03	1.35	0.178	0.813
SCZ	Astro	FCGBP	0.13	0.09	1.45	0.148	0.71
SCZ	EN_L2_3_IT	FCGBP	-0.03	0.09	-0.30	0.765	0.981
SCZ	EN_L3_5_IT_2	FCGBP	-0.06	0.18	-0.34	0.737	0.987
SCZ	EN_L3_5_IT_3	FCGBP	-0.06	0.11	-0.54	0.586	0.959
SCZ	IN_PVALB	FCGBP	0.12	0.19	0.63	0.528	0.93
SCZ	IN_SST	FCGBP	0.04	0.22	0.20	0.841	0.995
SCZ	IN_VIP	FCGBP	-0.22	0.18	-1.22	0.224	0.798
SCZ	Micro	FCGBP	0.14	0.14	0.99	0.324	0.856
SCZ	Oligo	FCGBP	0.01	0.10	0.07	0.946	0.994
SCZ	Micro	FCGR1A	0.23	0.11	2.21	0.0269	0.478
SCZ	Micro	FCGR1B	0.20	0.09	2.15	0.0317	0.495
SCZ	Micro	FCGR2A	0.25	0.13	1.86	0.0632	0.586
SCZ	Micro	FCGR3A	0.13	0.10	1.33	0.185	0.763
SCZ	Oligo	FCGR3A	0.13	0.13	0.99	0.321	0.873
SCZ	Astro	FCGRT	-0.06	0.05	-1.16	0.245	0.787
SCZ	EN_L2_3_IT	FCGRT	0.04	0.09	0.41	0.685	0.975
SCZ	Endo	FCGRT	-0.06	0.17	-0.35	0.725	0.911
SCZ	Micro	FCGRT	-0.20	0.06	-3.45	0.000566	0.16
SCZ	OPC	FCGRT	-0.04	0.04	-0.93	0.355	0.874
SCZ	Oligo	FCGRT	0.06	0.07	0.76	0.449	0.916
SCZ	PC	FCGRT	0.08	0.17	0.47	0.635	0.964
SCZ	PVM	FCGRT	-0.16	0.12	-1.31	0.19	0.764
SCZ	VLMC	FCGRT	-0.17	0.21	-0.81	0.416	0.946
SCZ	Astro	FCHO1	-0.01	0.06	-0.14	0.885	0.984
SCZ	EN_L2_3_IT	FCHO1	0.01	0.04	0.30	0.762	0.979
SCZ	EN_L3_5_IT_1	FCHO1	0.01	0.06	0.08	0.935	0.999
SCZ	EN_L3_5_IT_2	FCHO1	0.00	0.04	0.02	0.986	0.999
SCZ	EN_L3_5_IT_3	FCHO1	0.01	0.04	0.14	0.89	0.991
SCZ	EN_L5_6_NP	FCHO1	-0.05	0.06	-0.88	0.379	0.999
SCZ	EN_L5_ET	FCHO1	0.21	0.48	0.44	0.657	0.983
SCZ	EN_L6B	FCHO1	0.03	0.07	0.48	0.628	0.962
SCZ	EN_L6_CT	FCHO1	-0.00	0.06	-0.07	0.943	0.996
SCZ	EN_L6_IT_1	FCHO1	-0.01	0.06	-0.13	0.893	0.992
SCZ	EN_L6_IT_2	FCHO1	0.02	0.07	0.28	0.778	0.984
SCZ	IN_ADARB2	FCHO1	0.04	0.05	0.89	0.373	0.885
SCZ	IN_LAMP5_LHX6	FCHO1	0.03	0.07	0.41	0.682	0.997
SCZ	IN_LAMP5_RELN	FCHO1	-0.05	0.07	-0.67	0.503	0.974
SCZ	IN_PVALB	FCHO1	-0.03	0.04	-0.72	0.47	0.922
SCZ	IN_PVALB_CHC	FCHO1	-0.02	0.08	-0.25	0.806	0.985
SCZ	IN_SST	FCHO1	-0.09	0.05	-1.83	0.0667	0.834
SCZ	IN_VIP	FCHO1	0.03	0.04	0.70	0.482	0.913
SCZ	Micro	FCHO1	0.03	0.06	0.45	0.654	0.957
SCZ	OPC	FCHO1	0.03	0.06	0.43	0.667	0.959
SCZ	Oligo	FCHO1	0.00	0.03	0.05	0.959	0.995
SCZ	Astro	FCHO2	-0.02	0.04	-0.43	0.664	0.939
SCZ	EN_L2_3_IT	FCHO2	0.10	0.04	2.45	0.0143	0.649
SCZ	EN_L3_5_IT_1	FCHO2	0.09	0.04	2.57	0.01	0.999
SCZ	EN_L3_5_IT_2	FCHO2	0.05	0.03	1.89	0.0593	0.762
SCZ	EN_L3_5_IT_3	FCHO2	0.05	0.03	1.84	0.0652	0.683
SCZ	EN_L5_6_NP	FCHO2	0.05	0.04	1.06	0.291	0.999
SCZ	EN_L5_ET	FCHO2	0.47	0.30	1.57	0.116	0.902
SCZ	EN_L6B	FCHO2	0.16	0.05	3.41	0.000646	0.362
SCZ	EN_L6_CT	FCHO2	0.09	0.04	2.24	0.0252	0.539
SCZ	EN_L6_IT_1	FCHO2	0.14	0.06	2.62	0.00886	0.594
SCZ	EN_L6_IT_2	FCHO2	0.16	0.06	2.72	0.00644	0.506
SCZ	Endo	FCHO2	-0.10	0.06	-1.68	0.093	0.437
SCZ	IN_ADARB2	FCHO2	0.03	0.04	0.68	0.494	0.926
SCZ	IN_LAMP5_LHX6	FCHO2	0.01	0.05	0.16	0.873	0.997
SCZ	IN_LAMP5_RELN	FCHO2	0.03	0.04	0.67	0.501	0.974
SCZ	IN_PVALB	FCHO2	0.01	0.03	0.18	0.855	0.98
SCZ	IN_PVALB_CHC	FCHO2	0.03	0.05	0.51	0.612	0.964
SCZ	IN_SST	FCHO2	-0.03	0.03	-0.84	0.401	0.951
SCZ	IN_VIP	FCHO2	-0.02	0.03	-0.72	0.469	0.908
SCZ	Micro	FCHO2	0.05	0.05	0.99	0.323	0.855
SCZ	OPC	FCHO2	0.06	0.03	1.89	0.0591	0.648
SCZ	Oligo	FCHO2	0.02	0.03	0.87	0.385	0.898
SCZ	PC	FCHO2	-0.09	0.07	-1.39	0.163	0.807
SCZ	PVM	FCHO2	0.13	0.11	1.22	0.223	0.793
SCZ	SMC	FCHO2	-0.01	0.21	-0.03	0.978	0.993
SCZ	VLMC	FCHO2	-0.04	0.08	-0.47	0.641	0.966
SCZ	Astro	FCHSD1	0.15	0.06	2.50	0.0125	0.399
SCZ	EN_L2_3_IT	FCHSD1	-0.01	0.09	-0.10	0.917	0.995
SCZ	EN_L3_5_IT_1	FCHSD1	-0.12	0.10	-1.31	0.192	0.999
SCZ	EN_L3_5_IT_2	FCHSD1	-0.04	0.09	-0.49	0.623	0.972
SCZ	EN_L3_5_IT_3	FCHSD1	-0.00	0.09	-0.05	0.964	0.998
SCZ	EN_L6_IT_1	FCHSD1	-0.19	0.20	-0.97	0.332	0.922
SCZ	IN_ADARB2	FCHSD1	0.11	0.19	0.62	0.538	0.935
SCZ	IN_PVALB	FCHSD1	0.11	0.06	1.80	0.0721	0.706
SCZ	IN_PVALB_CHC	FCHSD1	0.12	0.18	0.69	0.49	0.947
SCZ	IN_SST	FCHSD1	0.05	0.09	0.54	0.588	0.973
SCZ	IN_VIP	FCHSD1	0.11	0.06	1.89	0.0589	0.605
SCZ	Micro	FCHSD1	0.01	0.08	0.14	0.892	0.991
SCZ	OPC	FCHSD1	0.03	0.19	0.17	0.863	0.986
SCZ	Oligo	FCHSD1	0.04	0.05	0.83	0.404	0.906
SCZ	Adaptive	FCHSD2	-0.40	0.16	-2.51	0.0119	0.741
SCZ	Astro	FCHSD2	0.01	0.03	0.40	0.69	0.945
SCZ	EN_L2_3_IT	FCHSD2	0.01	0.05	0.23	0.818	0.985
SCZ	EN_L3_5_IT_1	FCHSD2	0.03	0.04	0.74	0.462	0.999
SCZ	EN_L3_5_IT_2	FCHSD2	-0.01	0.03	-0.26	0.794	0.993
SCZ	EN_L3_5_IT_3	FCHSD2	0.03	0.03	1.09	0.275	0.886
SCZ	EN_L5_6_NP	FCHSD2	0.02	0.03	0.60	0.548	0.999
SCZ	EN_L5_ET	FCHSD2	0.02	0.30	0.06	0.952	0.999
SCZ	EN_L6B	FCHSD2	0.01	0.04	0.32	0.746	0.975
SCZ	EN_L6_CT	FCHSD2	0.03	0.04	0.64	0.519	0.937
SCZ	EN_L6_IT_1	FCHSD2	-0.04	0.05	-0.81	0.416	0.935
SCZ	EN_L6_IT_2	FCHSD2	-0.04	0.05	-0.86	0.392	0.947
SCZ	Endo	FCHSD2	-0.07	0.05	-1.50	0.134	0.508
SCZ	IN_ADARB2	FCHSD2	0.00	0.03	0.05	0.959	0.997
SCZ	IN_LAMP5_LHX6	FCHSD2	-0.04	0.03	-1.39	0.166	0.995
SCZ	IN_LAMP5_RELN	FCHSD2	0.04	0.03	1.33	0.182	0.942
SCZ	IN_PVALB	FCHSD2	-0.03	0.02	-1.13	0.258	0.862
SCZ	IN_PVALB_CHC	FCHSD2	-0.05	0.03	-1.46	0.144	0.856
SCZ	IN_SST	FCHSD2	-0.03	0.05	-0.76	0.447	0.961
SCZ	IN_VIP	FCHSD2	-0.01	0.02	-0.28	0.778	0.97
SCZ	Micro	FCHSD2	-0.07	0.03	-2.23	0.0258	0.473
SCZ	OPC	FCHSD2	-0.05	0.03	-1.73	0.0828	0.694
SCZ	Oligo	FCHSD2	-0.09	0.06	-1.55	0.122	0.754
SCZ	PC	FCHSD2	-0.11	0.07	-1.61	0.107	0.738
SCZ	PVM	FCHSD2	-0.04	0.08	-0.48	0.63	0.949
SCZ	SMC	FCHSD2	0.13	0.16	0.81	0.419	0.799
SCZ	VLMC	FCHSD2	-0.09	0.11	-0.84	0.399	0.941
SCZ	EN_L2_3_IT	FCRLB	0.19	0.11	1.77	0.0767	0.791
SCZ	IN_PVALB	FCRLB	-0.12	0.18	-0.64	0.524	0.93
SCZ	Astro	FCSK	0.03	0.04	0.77	0.444	0.876
SCZ	EN_L2_3_IT	FCSK	0.02	0.04	0.45	0.651	0.972
SCZ	EN_L3_5_IT_1	FCSK	0.01	0.07	0.15	0.878	0.999
SCZ	EN_L3_5_IT_2	FCSK	0.06	0.05	1.31	0.191	0.891
SCZ	EN_L3_5_IT_3	FCSK	-0.01	0.05	-0.19	0.852	0.986
SCZ	EN_L5_6_NP	FCSK	0.08	0.08	0.97	0.332	0.999
SCZ	EN_L6B	FCSK	-0.01	0.09	-0.16	0.871	0.989
SCZ	EN_L6_CT	FCSK	-0.01	0.08	-0.07	0.942	0.996
SCZ	EN_L6_IT_1	FCSK	0.01	0.07	0.13	0.893	0.992
SCZ	EN_L6_IT_2	FCSK	0.01	0.18	0.07	0.947	0.998
SCZ	IN_ADARB2	FCSK	-0.09	0.07	-1.25	0.213	0.823
SCZ	IN_LAMP5_LHX6	FCSK	0.04	0.09	0.43	0.665	0.995
SCZ	IN_LAMP5_RELN	FCSK	-0.04	0.08	-0.46	0.643	0.989
SCZ	IN_PVALB	FCSK	-0.03	0.05	-0.49	0.621	0.945
SCZ	IN_PVALB_CHC	FCSK	0.08	0.18	0.42	0.673	0.974
SCZ	IN_SST	FCSK	0.02	0.06	0.31	0.76	0.986
SCZ	IN_VIP	FCSK	-0.00	0.04	-0.02	0.981	0.997
SCZ	Micro	FCSK	0.06	0.08	0.82	0.41	0.89
SCZ	OPC	FCSK	-0.00	0.05	-0.05	0.959	0.994
SCZ	Oligo	FCSK	0.03	0.03	0.84	0.4	0.905
SCZ	Astro	FDFT1	-0.17	0.06	-2.88	0.00397	0.331
SCZ	EN_L2_3_IT	FDFT1	0.04	0.05	0.74	0.461	0.959
SCZ	EN_L3_5_IT_1	FDFT1	-0.01	0.06	-0.24	0.812	0.999
SCZ	EN_L3_5_IT_2	FDFT1	0.06	0.06	1.16	0.245	0.915
SCZ	EN_L3_5_IT_3	FDFT1	0.05	0.06	0.84	0.399	0.931
SCZ	EN_L5_6_NP	FDFT1	-0.03	0.07	-0.38	0.702	0.999
SCZ	EN_L5_ET	FDFT1	0.53	0.67	0.80	0.425	0.983
SCZ	EN_L6B	FDFT1	0.06	0.09	0.63	0.527	0.946
SCZ	EN_L6_CT	FDFT1	0.06	0.07	0.91	0.362	0.897
SCZ	EN_L6_IT_1	FDFT1	0.09	0.07	1.25	0.21	0.888
SCZ	EN_L6_IT_2	FDFT1	0.09	0.08	1.05	0.292	0.929
SCZ	Endo	FDFT1	-0.06	0.13	-0.50	0.618	0.87
SCZ	IN_ADARB2	FDFT1	0.09	0.08	1.10	0.272	0.85
SCZ	IN_LAMP5_LHX6	FDFT1	0.04	0.08	0.46	0.642	0.995
SCZ	IN_LAMP5_RELN	FDFT1	0.37	0.10	3.69	0.000228	0.424
SCZ	IN_PVALB	FDFT1	0.02	0.06	0.30	0.76	0.967
SCZ	IN_PVALB_CHC	FDFT1	0.01	0.08	0.08	0.934	0.995
SCZ	IN_SST	FDFT1	0.04	0.06	0.64	0.522	0.967
SCZ	IN_VIP	FDFT1	0.06	0.06	0.90	0.366	0.873
SCZ	Micro	FDFT1	-0.08	0.06	-1.18	0.239	0.806
SCZ	OPC	FDFT1	0.10	0.06	1.58	0.113	0.74
SCZ	Oligo	FDFT1	0.02	0.05	0.53	0.599	0.946
SCZ	PC	FDFT1	-0.31	0.16	-1.92	0.0543	0.628
SCZ	PVM	FDFT1	-0.58	0.26	-2.23	0.0257	0.49
SCZ	VLMC	FDFT1	0.32	0.23	1.43	0.154	0.911
SCZ	Astro	FDPS	-0.12	0.05	-2.36	0.0185	0.445
SCZ	EN_L2_3_IT	FDPS	0.03	0.04	0.82	0.414	0.955
SCZ	EN_L3_5_IT_1	FDPS	0.03	0.04	0.67	0.505	0.999
SCZ	EN_L3_5_IT_2	FDPS	0.02	0.04	0.55	0.584	0.971
SCZ	EN_L3_5_IT_3	FDPS	0.02	0.04	0.48	0.633	0.961
SCZ	EN_L5_6_NP	FDPS	-0.08	0.07	-1.15	0.251	0.999
SCZ	EN_L5_ET	FDPS	-0.39	0.46	-0.85	0.397	0.983
SCZ	EN_L6B	FDPS	-0.00	0.07	-0.01	0.995	0.999
SCZ	EN_L6_CT	FDPS	-0.04	0.06	-0.75	0.453	0.922
SCZ	EN_L6_IT_1	FDPS	-0.01	0.06	-0.13	0.899	0.992
SCZ	EN_L6_IT_2	FDPS	0.13	0.07	1.96	0.05	0.756
SCZ	Endo	FDPS	-0.06	0.07	-0.76	0.448	0.788
SCZ	IN_ADARB2	FDPS	-0.03	0.06	-0.52	0.602	0.948
SCZ	IN_LAMP5_LHX6	FDPS	0.10	0.08	1.29	0.197	0.995
SCZ	IN_LAMP5_RELN	FDPS	0.17	0.07	2.58	0.00993	0.727
SCZ	IN_PVALB	FDPS	-0.06	0.05	-1.23	0.22	0.837
SCZ	IN_PVALB_CHC	FDPS	-0.00	0.08	-0.05	0.962	0.999
SCZ	IN_SST	FDPS	0.01	0.05	0.19	0.851	0.995
SCZ	IN_VIP	FDPS	0.01	0.04	0.14	0.891	0.984
SCZ	Micro	FDPS	0.01	0.05	0.16	0.869	0.99
SCZ	OPC	FDPS	0.03	0.05	0.67	0.502	0.923
SCZ	Oligo	FDPS	-0.02	0.04	-0.70	0.487	0.925
SCZ	PC	FDPS	0.23	0.18	1.29	0.197	0.828
SCZ	VLMC	FDPS	0.24	0.22	1.08	0.282	0.935
SCZ	Astro	FDX1	0.06	0.04	1.64	0.101	0.646
SCZ	EN_L2_3_IT	FDX1	0.03	0.03	0.86	0.39	0.952
SCZ	EN_L3_5_IT_1	FDX1	0.04	0.05	0.78	0.436	0.999
SCZ	EN_L3_5_IT_2	FDX1	0.04	0.04	1.02	0.306	0.929
SCZ	EN_L3_5_IT_3	FDX1	0.02	0.04	0.59	0.552	0.957
SCZ	EN_L5_6_NP	FDX1	0.01	0.08	0.15	0.881	0.999
SCZ	EN_L5_ET	FDX1	0.49	0.52	0.94	0.35	0.982
SCZ	EN_L6B	FDX1	0.04	0.06	0.63	0.526	0.946
SCZ	EN_L6_CT	FDX1	0.09	0.06	1.49	0.137	0.792
SCZ	EN_L6_IT_1	FDX1	0.06	0.06	0.99	0.323	0.921
SCZ	EN_L6_IT_2	FDX1	0.07	0.08	0.91	0.362	0.937
SCZ	Endo	FDX1	0.25	0.15	1.61	0.108	0.465
SCZ	IN_ADARB2	FDX1	-0.04	0.06	-0.65	0.518	0.932
SCZ	IN_LAMP5_LHX6	FDX1	0.06	0.07	0.89	0.374	0.995
SCZ	IN_LAMP5_RELN	FDX1	0.01	0.05	0.10	0.922	0.994
SCZ	IN_PVALB	FDX1	0.07	0.03	2.10	0.0354	0.614
SCZ	IN_PVALB_CHC	FDX1	0.00	0.06	0.06	0.951	0.998
SCZ	IN_SST	FDX1	-0.02	0.05	-0.44	0.659	0.983
SCZ	IN_VIP	FDX1	0.02	0.03	0.51	0.607	0.944
SCZ	Micro	FDX1	-0.01	0.06	-0.13	0.897	0.991
SCZ	OPC	FDX1	0.10	0.04	2.79	0.00521	0.426
SCZ	Oligo	FDX1	0.08	0.03	2.40	0.0166	0.542
SCZ	Astro	FDXR	0.09	0.07	1.41	0.16	0.725
SCZ	EN_L2_3_IT	FDXR	0.02	0.07	0.30	0.767	0.981
SCZ	EN_L3_5_IT_2	FDXR	-0.06	0.19	-0.29	0.769	0.992
SCZ	EN_L3_5_IT_3	FDXR	0.00	0.09	0.01	0.996	1
SCZ	IN_LAMP5_RELN	FDXR	-0.06	0.16	-0.36	0.718	0.993
SCZ	IN_PVALB	FDXR	0.03	0.08	0.39	0.698	0.958
SCZ	IN_SST	FDXR	-0.12	0.16	-0.77	0.442	0.961
SCZ	IN_VIP	FDXR	-0.17	0.15	-1.11	0.266	0.817
SCZ	OPC	FDXR	-0.04	0.09	-0.39	0.699	0.967
SCZ	Oligo	FDXR	0.03	0.06	0.55	0.581	0.944
SCZ	Astro	FECH	-0.00	0.04	-0.04	0.967	0.996
SCZ	EN_L2_3_IT	FECH	0.04	0.03	1.48	0.138	0.849
SCZ	EN_L3_5_IT_1	FECH	-0.02	0.05	-0.40	0.692	0.999
SCZ	EN_L3_5_IT_2	FECH	0.02	0.04	0.54	0.586	0.971
SCZ	EN_L3_5_IT_3	FECH	0.04	0.04	0.95	0.343	0.913
SCZ	EN_L5_6_NP	FECH	0.02	0.06	0.38	0.707	0.999
SCZ	EN_L5_ET	FECH	0.43	0.62	0.70	0.487	0.983
SCZ	EN_L6B	FECH	0.03	0.06	0.52	0.602	0.957
SCZ	EN_L6_CT	FECH	0.08	0.06	1.47	0.141	0.795
SCZ	EN_L6_IT_1	FECH	0.03	0.06	0.48	0.629	0.967
SCZ	EN_L6_IT_2	FECH	-0.03	0.07	-0.44	0.657	0.982
SCZ	Endo	FECH	-0.25	0.18	-1.40	0.161	0.541
SCZ	IN_ADARB2	FECH	0.13	0.06	2.20	0.028	0.578
SCZ	IN_LAMP5_LHX6	FECH	0.03	0.07	0.46	0.642	0.995
SCZ	IN_LAMP5_RELN	FECH	-0.02	0.06	-0.28	0.779	0.993
SCZ	IN_PVALB	FECH	0.07	0.05	1.55	0.122	0.787
SCZ	IN_PVALB_CHC	FECH	0.08	0.07	1.11	0.265	0.901
SCZ	IN_SST	FECH	-0.04	0.04	-1.02	0.308	0.932
SCZ	IN_VIP	FECH	0.06	0.04	1.69	0.0903	0.654
SCZ	Micro	FECH	0.10	0.06	1.64	0.101	0.658
SCZ	OPC	FECH	0.06	0.04	1.50	0.133	0.751
SCZ	Oligo	FECH	0.01	0.03	0.33	0.741	0.964
SCZ	Astro	FEM1A	0.09	0.06	1.45	0.148	0.711
SCZ	EN_L2_3_IT	FEM1A	-0.03	0.05	-0.62	0.533	0.965
SCZ	EN_L3_5_IT_1	FEM1A	0.11	0.17	0.64	0.519	0.999
SCZ	EN_L3_5_IT_2	FEM1A	0.01	0.06	0.17	0.865	0.997
SCZ	EN_L3_5_IT_3	FEM1A	-0.07	0.07	-1.12	0.265	0.88
SCZ	EN_L6_IT_1	FEM1A	-0.11	0.15	-0.76	0.445	0.943
SCZ	IN_ADARB2	FEM1A	0.04	0.15	0.24	0.807	0.98
SCZ	IN_LAMP5_RELN	FEM1A	0.04	0.17	0.21	0.836	0.993
SCZ	IN_PVALB	FEM1A	-0.05	0.06	-0.85	0.395	0.908
SCZ	IN_SST	FEM1A	0.02	0.08	0.24	0.807	0.993
SCZ	IN_VIP	FEM1A	-0.03	0.06	-0.46	0.642	0.949
SCZ	OPC	FEM1A	-0.05	0.08	-0.64	0.522	0.928
SCZ	Oligo	FEM1A	0.00	0.04	0.05	0.96	0.995
SCZ	Astro	FEM1B	0.02	0.04	0.58	0.56	0.918
SCZ	EN_L2_3_IT	FEM1B	0.05	0.05	1.05	0.292	0.923
SCZ	EN_L3_5_IT_1	FEM1B	0.08	0.06	1.41	0.159	0.999
SCZ	EN_L3_5_IT_2	FEM1B	0.06	0.06	1.03	0.302	0.928
SCZ	EN_L3_5_IT_3	FEM1B	0.07	0.05	1.34	0.181	0.828
SCZ	EN_L5_6_NP	FEM1B	-0.05	0.07	-0.73	0.468	0.999
SCZ	EN_L5_ET	FEM1B	-0.25	0.42	-0.61	0.541	0.983
SCZ	EN_L6B	FEM1B	0.04	0.07	0.65	0.514	0.946
SCZ	EN_L6_CT	FEM1B	-0.00	0.05	-0.01	0.988	1
SCZ	EN_L6_IT_1	FEM1B	0.02	0.06	0.40	0.688	0.971
SCZ	EN_L6_IT_2	FEM1B	-0.00	0.06	-0.03	0.978	0.998
SCZ	Endo	FEM1B	0.06	0.14	0.43	0.666	0.89
SCZ	IN_ADARB2	FEM1B	0.07	0.06	1.07	0.285	0.853
SCZ	IN_LAMP5_LHX6	FEM1B	0.04	0.07	0.54	0.587	0.995
SCZ	IN_LAMP5_RELN	FEM1B	0.04	0.07	0.54	0.592	0.987
SCZ	IN_PVALB	FEM1B	-0.00	0.05	-0.07	0.944	0.992
SCZ	IN_PVALB_CHC	FEM1B	0.05	0.07	0.75	0.451	0.941
SCZ	IN_SST	FEM1B	0.06	0.05	1.22	0.222	0.919
SCZ	IN_VIP	FEM1B	0.03	0.04	0.62	0.538	0.928
SCZ	Micro	FEM1B	0.01	0.06	0.13	0.896	0.991
SCZ	OPC	FEM1B	0.05	0.04	1.10	0.27	0.85
SCZ	Oligo	FEM1B	0.05	0.03	1.44	0.151	0.783
SCZ	PC	FEM1B	0.19	0.10	2.01	0.0442	0.607
SCZ	Astro	FEM1C	0.04	0.05	0.75	0.451	0.879
SCZ	EN_L2_3_IT	FEM1C	0.02	0.05	0.35	0.725	0.976
SCZ	EN_L3_5_IT_1	FEM1C	0.06	0.08	0.84	0.398	0.999
SCZ	EN_L3_5_IT_2	FEM1C	0.09	0.05	2.00	0.046	0.734
SCZ	EN_L3_5_IT_3	FEM1C	0.13	0.06	2.39	0.0169	0.497
SCZ	EN_L5_6_NP	FEM1C	0.22	0.15	1.44	0.151	0.999
SCZ	EN_L6B	FEM1C	0.00	0.09	0.04	0.966	0.997
SCZ	EN_L6_CT	FEM1C	0.11	0.07	1.46	0.143	0.796
SCZ	EN_L6_IT_1	FEM1C	0.13	0.07	1.94	0.0528	0.798
SCZ	EN_L6_IT_2	FEM1C	0.15	0.09	1.76	0.0788	0.802
SCZ	Endo	FEM1C	0.13	0.15	0.87	0.386	0.754
SCZ	IN_ADARB2	FEM1C	0.14	0.08	1.81	0.0703	0.677
SCZ	IN_LAMP5_LHX6	FEM1C	0.13	0.10	1.29	0.196	0.995
SCZ	IN_LAMP5_RELN	FEM1C	-0.01	0.08	-0.13	0.897	0.993
SCZ	IN_PVALB	FEM1C	0.02	0.05	0.43	0.667	0.954
SCZ	IN_PVALB_CHC	FEM1C	0.00	0.08	0.01	0.988	1
SCZ	IN_SST	FEM1C	-0.04	0.06	-0.70	0.481	0.965
SCZ	IN_VIP	FEM1C	0.03	0.05	0.64	0.521	0.923
SCZ	Micro	FEM1C	0.03	0.07	0.44	0.658	0.958
SCZ	OPC	FEM1C	0.07	0.07	0.90	0.368	0.881
SCZ	Oligo	FEM1C	0.03	0.04	0.73	0.464	0.919
SCZ	Adaptive	FER	0.46	0.16	2.99	0.00277	0.541
SCZ	Astro	FER	-0.00	0.03	-0.18	0.858	0.98
SCZ	EN_L2_3_IT	FER	0.01	0.03	0.50	0.616	0.969
SCZ	EN_L3_5_IT_1	FER	0.05	0.03	1.44	0.15	0.999
SCZ	EN_L3_5_IT_2	FER	0.01	0.03	0.37	0.715	0.984
SCZ	EN_L3_5_IT_3	FER	0.05	0.03	1.75	0.0809	0.705
SCZ	EN_L5_6_NP	FER	0.06	0.04	1.51	0.132	0.999
SCZ	EN_L5_ET	FER	0.36	0.27	1.32	0.187	0.933
SCZ	EN_L6B	FER	0.05	0.04	1.19	0.236	0.88
SCZ	EN_L6_CT	FER	0.00	0.03	0.05	0.96	0.999
SCZ	EN_L6_IT_1	FER	0.07	0.04	1.88	0.0597	0.815
SCZ	EN_L6_IT_2	FER	0.04	0.04	1.13	0.259	0.929
SCZ	Endo	FER	-0.01	0.06	-0.19	0.85	0.958
SCZ	IN_ADARB2	FER	-0.03	0.03	-0.83	0.408	0.903
SCZ	IN_LAMP5_LHX6	FER	0.01	0.04	0.36	0.719	0.997
SCZ	IN_LAMP5_RELN	FER	0.01	0.03	0.44	0.663	0.99
SCZ	IN_PVALB	FER	0.00	0.02	0.04	0.967	0.995
SCZ	IN_PVALB_CHC	FER	-0.01	0.03	-0.39	0.7	0.977
SCZ	IN_SST	FER	0.01	0.03	0.38	0.703	0.983
SCZ	IN_VIP	FER	0.01	0.02	0.29	0.775	0.97
SCZ	Micro	FER	-0.07	0.04	-1.95	0.0516	0.548
SCZ	OPC	FER	0.07	0.03	2.43	0.0149	0.514
SCZ	Oligo	FER	0.01	0.03	0.19	0.851	0.98
SCZ	PC	FER	-0.08	0.06	-1.31	0.191	0.822
SCZ	PVM	FER	-0.16	0.09	-1.70	0.0889	0.672
SCZ	SMC	FER	0.06	0.17	0.34	0.731	0.93
SCZ	VLMC	FER	0.05	0.09	0.53	0.6	0.966
SCZ	Astro	FER1L5	0.03	0.07	0.45	0.65	0.938
SCZ	EN_L2_3_IT	FER1L5	-0.01	0.05	-0.21	0.835	0.987
SCZ	EN_L3_5_IT_1	FER1L5	-0.07	0.07	-0.95	0.34	0.999
SCZ	EN_L3_5_IT_2	FER1L5	-0.01	0.06	-0.11	0.916	0.997
SCZ	EN_L3_5_IT_3	FER1L5	-0.02	0.06	-0.30	0.766	0.981
SCZ	EN_L5_6_NP	FER1L5	-0.06	0.09	-0.65	0.517	0.999
SCZ	EN_L6B	FER1L5	-0.03	0.09	-0.31	0.756	0.976
SCZ	EN_L6_CT	FER1L5	0.02	0.07	0.30	0.762	0.974
SCZ	EN_L6_IT_1	FER1L5	0.06	0.08	0.70	0.482	0.946
SCZ	EN_L6_IT_2	FER1L5	0.05	0.10	0.48	0.634	0.981
SCZ	IN_ADARB2	FER1L5	0.16	0.09	1.83	0.0672	0.674
SCZ	IN_LAMP5_LHX6	FER1L5	-0.10	0.17	-0.60	0.548	0.995
SCZ	IN_LAMP5_RELN	FER1L5	-0.05	0.08	-0.61	0.544	0.982
SCZ	IN_PVALB	FER1L5	0.06	0.08	0.85	0.396	0.908
SCZ	IN_SST	FER1L5	0.01	0.07	0.09	0.929	0.999
SCZ	IN_VIP	FER1L5	0.01	0.06	0.17	0.866	0.98
SCZ	OPC	FER1L5	-0.03	0.08	-0.35	0.725	0.973
SCZ	Oligo	FER1L5	0.07	0.08	0.83	0.405	0.906
SCZ	EN_L2_3_IT	FER1L6	0.01	0.08	0.10	0.924	0.995
SCZ	EN_L3_5_IT_2	FER1L6	-0.09	0.11	-0.76	0.448	0.954
SCZ	EN_L3_5_IT_3	FER1L6	-0.09	0.10	-0.99	0.323	0.9
SCZ	EN_L5_6_NP	FER1L6	0.04	0.09	0.45	0.655	0.999
SCZ	EN_L6B	FER1L6	-0.08	0.14	-0.55	0.581	0.953
SCZ	IN_PVALB	FER1L6	-0.02	0.16	-0.15	0.878	0.983
SCZ	IN_SST	FER1L6	-0.15	0.21	-0.68	0.493	0.967
SCZ	IN_VIP	FER1L6	0.08	0.17	0.49	0.621	0.946
SCZ	Oligo	FER1L6	0.02	0.09	0.26	0.793	0.972
SCZ	Astro	FERMT1	0.00	0.11	0.03	0.973	0.996
SCZ	EN_L2_3_IT	FERMT1	-0.08	0.08	-1.02	0.308	0.925
SCZ	EN_L3_5_IT_2	FERMT1	-0.03	0.19	-0.14	0.886	0.997
SCZ	EN_L3_5_IT_3	FERMT1	-0.02	0.10	-0.23	0.82	0.984
SCZ	EN_L5_6_NP	FERMT1	-0.05	0.18	-0.31	0.759	0.999
SCZ	EN_L6_CT	FERMT1	-0.03	0.20	-0.16	0.875	0.986
SCZ	IN_ADARB2	FERMT1	-0.28	0.17	-1.64	0.101	0.739
SCZ	IN_PVALB	FERMT1	-0.05	0.17	-0.30	0.767	0.967
SCZ	IN_SST	FERMT1	0.15	0.20	0.76	0.446	0.961
SCZ	IN_VIP	FERMT1	-0.04	0.07	-0.61	0.544	0.929
SCZ	OPC	FERMT1	-0.06	0.06	-0.98	0.328	0.868
SCZ	Oligo	FERMT1	-0.09	0.08	-1.05	0.295	0.863
SCZ	VLMC	FERMT1	-0.53	0.22	-2.38	0.0174	0.739
SCZ	Astro	FERMT2	0.02	0.03	0.73	0.463	0.884
SCZ	EN_L2_3_IT	FERMT2	0.07	0.04	1.82	0.0693	0.783
SCZ	EN_L3_5_IT_1	FERMT2	0.05	0.05	0.95	0.342	0.999
SCZ	EN_L3_5_IT_2	FERMT2	0.07	0.04	1.70	0.0896	0.811
SCZ	EN_L3_5_IT_3	FERMT2	-0.01	0.05	-0.17	0.867	0.988
SCZ	EN_L5_6_NP	FERMT2	0.09	0.07	1.31	0.189	0.999
SCZ	EN_L5_ET	FERMT2	0.13	0.44	0.29	0.771	0.985
SCZ	EN_L6B	FERMT2	0.02	0.08	0.30	0.765	0.978
SCZ	EN_L6_CT	FERMT2	0.07	0.06	1.10	0.273	0.855
SCZ	EN_L6_IT_1	FERMT2	0.02	0.07	0.36	0.721	0.976
SCZ	EN_L6_IT_2	FERMT2	-0.08	0.07	-1.20	0.232	0.916
SCZ	Endo	FERMT2	0.10	0.07	1.31	0.189	0.576
SCZ	IN_ADARB2	FERMT2	0.11	0.05	2.17	0.0302	0.583
SCZ	IN_LAMP5_LHX6	FERMT2	0.18	0.08	2.33	0.0196	0.925
SCZ	IN_LAMP5_RELN	FERMT2	0.13	0.06	2.34	0.0191	0.733
SCZ	IN_PVALB	FERMT2	0.16	0.04	3.81	0.000141	0.217
SCZ	IN_PVALB_CHC	FERMT2	0.02	0.07	0.36	0.718	0.978
SCZ	IN_SST	FERMT2	0.06	0.06	1.05	0.294	0.927
SCZ	IN_VIP	FERMT2	0.05	0.03	1.69	0.091	0.655
SCZ	Micro	FERMT2	0.15	0.10	1.59	0.111	0.668
SCZ	OPC	FERMT2	0.06	0.03	1.99	0.0461	0.609
SCZ	Oligo	FERMT2	0.03	0.02	1.30	0.195	0.823
SCZ	PC	FERMT2	-0.00	0.06	-0.08	0.939	0.996
SCZ	SMC	FERMT2	0.09	0.19	0.47	0.639	0.902
SCZ	VLMC	FERMT2	0.10	0.12	0.82	0.414	0.945
SCZ	Astro	FERMT3	0.03	0.08	0.33	0.742	0.961
SCZ	EN_L2_3_IT	FERMT3	0.07	0.08	0.89	0.372	0.946
SCZ	EN_L3_5_IT_2	FERMT3	0.19	0.20	0.92	0.356	0.94
SCZ	EN_L3_5_IT_3	FERMT3	-0.00	0.19	-0.02	0.986	0.999
SCZ	IN_PVALB	FERMT3	0.01	0.08	0.08	0.936	0.991
SCZ	IN_SST	FERMT3	0.25	0.17	1.52	0.128	0.881
SCZ	IN_VIP	FERMT3	-0.01	0.08	-0.14	0.887	0.983
SCZ	Micro	FERMT3	0.03	0.07	0.49	0.623	0.952
SCZ	OPC	FERMT3	-0.01	0.09	-0.14	0.888	0.99
SCZ	Oligo	FERMT3	0.09	0.07	1.34	0.179	0.813
SCZ	Astro	FES	0.01	0.08	0.18	0.855	0.979
SCZ	EN_L2_3_IT	FES	-0.01	0.08	-0.13	0.897	0.994
SCZ	EN_L3_5_IT_2	FES	0.07	0.08	0.90	0.367	0.942
SCZ	EN_L3_5_IT_3	FES	0.05	0.16	0.30	0.766	0.981
SCZ	Endo	FES	0.35	0.18	1.94	0.0528	0.344
SCZ	Micro	FES	0.14	0.09	1.55	0.122	0.688
SCZ	Oligo	FES	-0.04	0.10	-0.42	0.672	0.958
SCZ	Astro	FEZ1	-0.04	0.03	-1.32	0.185	0.745
SCZ	EN_L2_3_IT	FEZ1	-0.03	0.02	-1.47	0.14	0.849
SCZ	EN_L3_5_IT_1	FEZ1	-0.04	0.03	-1.22	0.223	0.999
SCZ	EN_L3_5_IT_2	FEZ1	-0.01	0.02	-0.43	0.667	0.98
SCZ	EN_L3_5_IT_3	FEZ1	-0.05	0.03	-1.75	0.0797	0.701
SCZ	EN_L5_6_NP	FEZ1	-0.07	0.05	-1.64	0.101	0.999
SCZ	EN_L5_ET	FEZ1	-0.21	0.38	-0.55	0.584	0.983
SCZ	EN_L6B	FEZ1	-0.06	0.04	-1.39	0.165	0.861
SCZ	EN_L6_CT	FEZ1	-0.04	0.04	-1.10	0.273	0.855
SCZ	EN_L6_IT_1	FEZ1	-0.08	0.04	-2.05	0.0408	0.76
SCZ	EN_L6_IT_2	FEZ1	-0.05	0.05	-0.84	0.403	0.952
SCZ	Endo	FEZ1	-0.14	0.13	-1.08	0.281	0.681
SCZ	IN_ADARB2	FEZ1	-0.02	0.04	-0.60	0.546	0.937
SCZ	IN_LAMP5_LHX6	FEZ1	-0.07	0.04	-1.64	0.101	0.995
SCZ	IN_LAMP5_RELN	FEZ1	-0.04	0.03	-1.34	0.179	0.942
SCZ	IN_PVALB	FEZ1	-0.07	0.03	-2.66	0.00789	0.453
SCZ	IN_PVALB_CHC	FEZ1	-0.05	0.05	-0.95	0.341	0.925
SCZ	IN_SST	FEZ1	-0.02	0.03	-0.68	0.496	0.967
SCZ	IN_VIP	FEZ1	0.01	0.02	0.49	0.621	0.946
SCZ	Micro	FEZ1	-0.01	0.06	-0.10	0.923	0.991
SCZ	OPC	FEZ1	-0.04	0.03	-1.52	0.128	0.751
SCZ	Oligo	FEZ1	-0.08	0.02	-3.16	0.00157	0.346
SCZ	PC	FEZ1	-0.08	0.15	-0.55	0.583	0.959
SCZ	Astro	FEZ2	-0.03	0.04	-0.96	0.339	0.835
SCZ	EN_L2_3_IT	FEZ2	0.00	0.02	0.13	0.898	0.994
SCZ	EN_L3_5_IT_1	FEZ2	0.03	0.03	0.94	0.345	0.999
SCZ	EN_L3_5_IT_2	FEZ2	-0.02	0.03	-0.58	0.562	0.969
SCZ	EN_L3_5_IT_3	FEZ2	0.01	0.03	0.30	0.761	0.98
SCZ	EN_L5_6_NP	FEZ2	0.04	0.05	0.77	0.441	0.999
SCZ	EN_L5_ET	FEZ2	-0.23	0.31	-0.74	0.462	0.983
SCZ	EN_L6B	FEZ2	0.06	0.05	1.28	0.201	0.873
SCZ	EN_L6_CT	FEZ2	0.05	0.04	1.22	0.222	0.838
SCZ	EN_L6_IT_1	FEZ2	0.08	0.04	2.31	0.0209	0.679
SCZ	EN_L6_IT_2	FEZ2	0.08	0.04	1.90	0.0578	0.787
SCZ	Endo	FEZ2	0.09	0.07	1.22	0.224	0.624
SCZ	IN_ADARB2	FEZ2	-0.01	0.04	-0.27	0.785	0.977
SCZ	IN_LAMP5_LHX6	FEZ2	0.00	0.04	0.07	0.947	0.998
SCZ	IN_LAMP5_RELN	FEZ2	-0.00	0.03	-0.02	0.984	0.999
SCZ	IN_PVALB	FEZ2	0.14	0.07	2.01	0.0443	0.652
SCZ	IN_PVALB_CHC	FEZ2	-0.08	0.07	-1.13	0.258	0.9
SCZ	IN_SST	FEZ2	0.03	0.04	0.86	0.392	0.951
SCZ	IN_VIP	FEZ2	0.01	0.03	0.31	0.757	0.968
SCZ	Micro	FEZ2	-0.06	0.04	-1.48	0.138	0.708
SCZ	OPC	FEZ2	0.03	0.03	1.00	0.317	0.861
SCZ	Oligo	FEZ2	0.02	0.02	0.99	0.324	0.875
SCZ	PC	FEZ2	-0.09	0.10	-0.97	0.333	0.894
SCZ	PVM	FEZ2	-0.19	0.11	-1.66	0.096	0.678
SCZ	SMC	FEZ2	-0.34	0.24	-1.41	0.159	0.597
SCZ	VLMC	FEZ2	0.30	0.11	2.62	0.00891	0.643
SCZ	Astro	FEZF2	-0.08	0.08	-1.05	0.292	0.811
SCZ	EN_L3_5_IT_3	FEZF2	-0.02	0.06	-0.29	0.774	0.981
SCZ	EN_L5_6_NP	FEZF2	-0.06	0.07	-0.77	0.443	0.999
SCZ	EN_L6B	FEZF2	0.07	0.10	0.78	0.433	0.932
SCZ	EN_L6_CT	FEZF2	-0.15	0.07	-2.00	0.0452	0.628
SCZ	Oligo	FFAR1	0.23	0.08	3.08	0.0021	0.384
SCZ	EN_L2_3_IT	FFAR4	0.05	0.05	0.91	0.364	0.941
SCZ	EN_L3_5_IT_1	FFAR4	-0.05	0.08	-0.59	0.553	0.999
SCZ	EN_L3_5_IT_2	FFAR4	-0.04	0.08	-0.45	0.655	0.977
SCZ	EN_L3_5_IT_3	FFAR4	-0.08	0.24	-0.34	0.73	0.975
SCZ	EN_L6B	FFAR4	-0.08	0.25	-0.32	0.751	0.975
SCZ	EN_L6_IT_2	FFAR4	-0.02	0.22	-0.10	0.921	0.997
SCZ	IN_PVALB	FFAR4	-0.03	0.17	-0.21	0.837	0.978
SCZ	IN_SST	FFAR4	-0.11	0.08	-1.48	0.14	0.889
SCZ	IN_VIP	FFAR4	-0.10	0.09	-1.12	0.264	0.816
SCZ	Micro	FFAR4	-0.14	0.11	-1.26	0.207	0.781
SCZ	Oligo	FFAR4	0.06	0.11	0.50	0.616	0.949
SCZ	Astro	FGD1	0.01	0.04	0.29	0.769	0.961
SCZ	EN_L2_3_IT	FGD1	-0.06	0.03	-1.86	0.0625	0.773
SCZ	EN_L3_5_IT_1	FGD1	-0.09	0.06	-1.62	0.106	0.999
SCZ	EN_L3_5_IT_2	FGD1	0.01	0.04	0.21	0.835	0.995
SCZ	EN_L3_5_IT_3	FGD1	-0.01	0.04	-0.21	0.834	0.984
SCZ	EN_L5_6_NP	FGD1	0.02	0.06	0.40	0.689	0.999
SCZ	EN_L6B	FGD1	-0.03	0.08	-0.45	0.65	0.966
SCZ	EN_L6_CT	FGD1	-0.01	0.05	-0.15	0.877	0.986
SCZ	EN_L6_IT_1	FGD1	-0.07	0.05	-1.30	0.194	0.883
SCZ	EN_L6_IT_2	FGD1	-0.02	0.08	-0.26	0.796	0.984
SCZ	IN_ADARB2	FGD1	-0.05	0.05	-1.04	0.297	0.855
SCZ	IN_LAMP5_LHX6	FGD1	-0.14	0.07	-2.13	0.0335	0.96
SCZ	IN_LAMP5_RELN	FGD1	0.03	0.05	0.59	0.556	0.982
SCZ	IN_PVALB	FGD1	-0.06	0.04	-1.48	0.138	0.797
SCZ	IN_PVALB_CHC	FGD1	0.00	0.07	0.06	0.954	0.998
SCZ	IN_SST	FGD1	-0.04	0.04	-0.98	0.326	0.939
SCZ	IN_VIP	FGD1	-0.01	0.03	-0.41	0.682	0.957
SCZ	OPC	FGD1	0.03	0.04	0.77	0.443	0.908
SCZ	Oligo	FGD1	-0.02	0.05	-0.32	0.745	0.965
SCZ	Micro	FGD2	0.01	0.05	0.22	0.827	0.984
SCZ	Oligo	FGD2	0.16	0.13	1.21	0.225	0.84
SCZ	PVM	FGD2	-0.04	0.13	-0.30	0.765	0.982
SCZ	Adaptive	FGD3	0.21	0.17	1.29	0.198	0.999
SCZ	EN_L2_3_IT	FGD3	-0.01	0.08	-0.17	0.867	0.991
SCZ	EN_L3_5_IT_2	FGD3	-0.16	0.19	-0.87	0.383	0.942
SCZ	EN_L3_5_IT_3	FGD3	-0.08	0.18	-0.45	0.65	0.964
SCZ	IN_PVALB	FGD3	0.02	0.17	0.11	0.909	0.988
SCZ	IN_SST	FGD3	-0.02	0.08	-0.26	0.794	0.991
SCZ	IN_VIP	FGD3	0.07	0.20	0.34	0.73	0.966
SCZ	Micro	FGD3	-0.08	0.06	-1.40	0.163	0.743
SCZ	OPC	FGD3	-0.07	0.08	-0.94	0.345	0.873
SCZ	Oligo	FGD3	0.02	0.08	0.20	0.844	0.98
SCZ	PVM	FGD3	0.03	0.17	0.17	0.866	0.991
SCZ	Astro	FGD4	-0.10	0.04	-2.57	0.0101	0.388
SCZ	EN_L2_3_IT	FGD4	0.12	0.05	2.57	0.0103	0.614
SCZ	EN_L3_5_IT_1	FGD4	0.08	0.06	1.38	0.168	0.999
SCZ	EN_L3_5_IT_2	FGD4	0.13	0.05	2.49	0.0127	0.618
SCZ	EN_L3_5_IT_3	FGD4	0.10	0.05	2.06	0.0391	0.591
SCZ	EN_L5_6_NP	FGD4	0.03	0.05	0.66	0.507	0.999
SCZ	EN_L5_ET	FGD4	0.98	0.48	2.05	0.0403	0.791
SCZ	EN_L6B	FGD4	0.24	0.09	2.77	0.00552	0.491
SCZ	EN_L6_CT	FGD4	0.15	0.05	2.86	0.00425	0.342
SCZ	EN_L6_IT_1	FGD4	0.17	0.07	2.61	0.00913	0.596
SCZ	EN_L6_IT_2	FGD4	0.21	0.10	2.22	0.0264	0.709
SCZ	Endo	FGD4	-0.17	0.10	-1.64	0.101	0.453
SCZ	IN_ADARB2	FGD4	0.07	0.04	1.54	0.124	0.761
SCZ	IN_LAMP5_LHX6	FGD4	0.09	0.09	0.95	0.343	0.995
SCZ	IN_LAMP5_RELN	FGD4	0.13	0.07	1.92	0.0549	0.834
SCZ	IN_PVALB	FGD4	-0.01	0.04	-0.35	0.725	0.963
SCZ	IN_PVALB_CHC	FGD4	0.03	0.04	0.97	0.333	0.925
SCZ	IN_SST	FGD4	0.13	0.05	2.61	0.00916	0.742
SCZ	IN_VIP	FGD4	-0.01	0.03	-0.25	0.801	0.974
SCZ	Micro	FGD4	0.04	0.05	0.78	0.438	0.901
SCZ	OPC	FGD4	0.03	0.06	0.45	0.651	0.958
SCZ	Oligo	FGD4	0.05	0.05	0.90	0.37	0.893
SCZ	PC	FGD4	-0.07	0.09	-0.75	0.451	0.921
SCZ	PVM	FGD4	0.37	0.12	3.07	0.00211	0.313
SCZ	SMC	FGD4	0.03	0.22	0.12	0.907	0.979
SCZ	VLMC	FGD4	0.36	0.14	2.52	0.0117	0.643
SCZ	EN_L2_3_IT	FGD5	-0.14	0.09	-1.66	0.0979	0.814
SCZ	EN_L3_5_IT_2	FGD5	0.07	0.08	0.96	0.337	0.937
SCZ	EN_L3_5_IT_3	FGD5	0.02	0.10	0.19	0.846	0.985
SCZ	EN_L6B	FGD5	-0.25	0.22	-1.11	0.267	0.891
SCZ	EN_L6_IT_2	FGD5	0.25	0.25	0.99	0.321	0.929
SCZ	Endo	FGD5	-0.24	0.07	-3.48	0.000498	0.042
SCZ	IN_ADARB2	FGD5	-0.10	0.08	-1.28	0.2	0.814
SCZ	IN_LAMP5_RELN	FGD5	0.03	0.10	0.31	0.759	0.993
SCZ	IN_PVALB	FGD5	0.25	0.20	1.29	0.198	0.825
SCZ	IN_SST	FGD5	0.03	0.09	0.29	0.773	0.988
SCZ	IN_VIP	FGD5	-0.08	0.04	-2.19	0.0283	0.509
SCZ	Oligo	FGD5	-0.11	0.09	-1.20	0.23	0.84
SCZ	PC	FGD5	-0.10	0.22	-0.43	0.664	0.968
SCZ	VLMC	FGD5	-0.00	0.26	-0.01	0.992	0.999
SCZ	Astro	FGD6	-0.12	0.04	-3.07	0.00215	0.293
SCZ	EN_L2_3_IT	FGD6	0.04	0.06	0.65	0.517	0.962
SCZ	EN_L3_5_IT_1	FGD6	0.06	0.06	1.15	0.25	0.999
SCZ	EN_L3_5_IT_2	FGD6	0.03	0.06	0.43	0.665	0.979
SCZ	EN_L3_5_IT_3	FGD6	-0.05	0.05	-0.99	0.321	0.9
SCZ	EN_L5_6_NP	FGD6	0.11	0.19	0.57	0.568	0.999
SCZ	EN_L5_ET	FGD6	0.79	0.51	1.56	0.118	0.902
SCZ	EN_L6B	FGD6	0.09	0.11	0.80	0.422	0.928
SCZ	EN_L6_CT	FGD6	0.01	0.10	0.09	0.931	0.995
SCZ	EN_L6_IT_1	FGD6	0.12	0.08	1.50	0.134	0.876
SCZ	EN_L6_IT_2	FGD6	0.13	0.09	1.52	0.127	0.853
SCZ	Endo	FGD6	-0.29	0.10	-3.03	0.00241	0.0869
SCZ	IN_ADARB2	FGD6	0.05	0.07	0.69	0.493	0.926
SCZ	IN_LAMP5_LHX6	FGD6	0.09	0.09	0.90	0.367	0.995
SCZ	IN_LAMP5_RELN	FGD6	0.07	0.08	0.81	0.42	0.965
SCZ	IN_PVALB	FGD6	-0.09	0.05	-1.76	0.078	0.718
SCZ	IN_PVALB_CHC	FGD6	-0.07	0.08	-0.91	0.363	0.93
SCZ	IN_SST	FGD6	-0.00	0.06	-0.04	0.965	0.999
SCZ	IN_VIP	FGD6	0.02	0.06	0.40	0.69	0.96
SCZ	Micro	FGD6	0.09	0.08	1.08	0.28	0.833
SCZ	OPC	FGD6	-0.03	0.06	-0.46	0.648	0.958
SCZ	Oligo	FGD6	-0.02	0.04	-0.54	0.592	0.945
SCZ	PVM	FGD6	-0.51	0.16	-3.14	0.00169	0.313
SCZ	VLMC	FGD6	-0.30	0.12	-2.58	0.00985	0.643
SCZ	Astro	FGF1	-0.12	0.07	-1.70	0.0884	0.627
SCZ	EN_L2_3_IT	FGF1	-0.27	0.13	-2.07	0.0382	0.728
SCZ	EN_L3_5_IT_1	FGF1	-0.20	0.09	-2.29	0.0221	0.999
SCZ	EN_L3_5_IT_2	FGF1	-0.30	0.13	-2.37	0.018	0.653
SCZ	EN_L3_5_IT_3	FGF1	-0.24	0.12	-2.06	0.0396	0.592
SCZ	EN_L5_6_NP	FGF1	-0.15	0.08	-1.95	0.0511	0.999
SCZ	EN_L5_ET	FGF1	-0.90	0.48	-1.86	0.0622	0.876
SCZ	EN_L6B	FGF1	-0.36	0.13	-2.70	0.00698	0.534
SCZ	EN_L6_CT	FGF1	-0.14	0.14	-1.04	0.299	0.862
SCZ	EN_L6_IT_1	FGF1	-0.38	0.16	-2.39	0.0167	0.662
SCZ	EN_L6_IT_2	FGF1	-0.27	0.16	-1.76	0.079	0.802
SCZ	IN_ADARB2	FGF1	-0.23	0.13	-1.77	0.0773	0.702
SCZ	IN_LAMP5_LHX6	FGF1	-0.30	0.14	-2.19	0.0287	0.953
SCZ	IN_LAMP5_RELN	FGF1	-0.47	0.14	-3.33	0.000878	0.526
SCZ	IN_PVALB	FGF1	-0.22	0.10	-2.31	0.0207	0.54
SCZ	IN_PVALB_CHC	FGF1	-0.71	0.25	-2.89	0.0039	0.458
SCZ	IN_SST	FGF1	-0.26	0.12	-2.19	0.0285	0.789
SCZ	IN_VIP	FGF1	-0.27	0.10	-2.77	0.00566	0.372
SCZ	Micro	FGF1	-0.03	0.10	-0.31	0.757	0.972
SCZ	OPC	FGF1	-0.05	0.08	-0.62	0.534	0.931
SCZ	Oligo	FGF1	0.02	0.03	0.63	0.527	0.929
SCZ	PC	FGF1	-0.22	0.12	-1.79	0.0741	0.682
SCZ	SMC	FGF1	-0.09	0.39	-0.22	0.823	0.953
SCZ	VLMC	FGF1	-0.28	0.16	-1.73	0.0838	0.863
SCZ	EN_L2_3_IT	FGF10	0.20	0.11	1.84	0.066	0.779
SCZ	EN_L3_5_IT_2	FGF10	-0.12	0.12	-0.93	0.351	0.94
SCZ	EN_L6B	FGF10	0.11	0.19	0.60	0.545	0.946
SCZ	EN_L6_IT_1	FGF10	0.07	0.17	0.41	0.679	0.971
SCZ	EN_L6_IT_2	FGF10	-0.33	0.16	-2.09	0.0366	0.728
SCZ	IN_ADARB2	FGF10	0.36	0.15	2.36	0.0181	0.514
SCZ	IN_PVALB	FGF10	0.16	0.29	0.55	0.581	0.937
SCZ	IN_VIP	FGF10	0.01	0.12	0.12	0.901	0.985
SCZ	Astro	FGF12	-0.00	0.06	-0.02	0.983	0.998
SCZ	EN_L2_3_IT	FGF12	-0.05	0.02	-2.02	0.0431	0.728
SCZ	EN_L3_5_IT_1	FGF12	-0.00	0.03	-0.07	0.942	0.999
SCZ	EN_L3_5_IT_2	FGF12	-0.02	0.02	-0.85	0.398	0.943
SCZ	EN_L3_5_IT_3	FGF12	-0.00	0.02	-0.18	0.857	0.987
SCZ	EN_L5_6_NP	FGF12	0.02	0.03	0.64	0.523	0.999
SCZ	EN_L5_ET	FGF12	0.27	0.18	1.49	0.136	0.902
SCZ	EN_L6B	FGF12	0.06	0.03	1.75	0.0805	0.776
SCZ	EN_L6_CT	FGF12	0.01	0.03	0.28	0.777	0.976
SCZ	EN_L6_IT_1	FGF12	-0.02	0.03	-0.68	0.493	0.946
SCZ	EN_L6_IT_2	FGF12	0.03	0.04	0.71	0.478	0.967
SCZ	Endo	FGF12	-0.01	0.10	-0.06	0.953	0.989
SCZ	IN_ADARB2	FGF12	-0.06	0.03	-1.83	0.0674	0.674
SCZ	IN_LAMP5_LHX6	FGF12	-0.00	0.04	-0.09	0.926	0.997
SCZ	IN_LAMP5_RELN	FGF12	-0.02	0.03	-0.72	0.474	0.969
SCZ	IN_PVALB	FGF12	-0.04	0.02	-1.82	0.0692	0.702
SCZ	IN_PVALB_CHC	FGF12	-0.01	0.03	-0.28	0.776	0.982
SCZ	IN_SST	FGF12	-0.06	0.03	-2.07	0.0384	0.804
SCZ	IN_VIP	FGF12	-0.04	0.02	-1.63	0.102	0.674
SCZ	Micro	FGF12	-0.05	0.08	-0.59	0.558	0.936
SCZ	OPC	FGF12	-0.09	0.04	-2.35	0.0186	0.545
SCZ	Oligo	FGF12	-0.08	0.06	-1.33	0.184	0.817
SCZ	PC	FGF12	-0.03	0.10	-0.33	0.738	0.977
SCZ	PVM	FGF12	-0.47	0.17	-2.73	0.00629	0.378
SCZ	SMC	FGF12	0.16	0.32	0.52	0.605	0.887
SCZ	VLMC	FGF12	-0.22	0.14	-1.57	0.115	0.872
SCZ	Astro	FGF13	-0.04	0.06	-0.62	0.537	0.911
SCZ	EN_L2_3_IT	FGF13	-0.05	0.04	-1.11	0.266	0.921
SCZ	EN_L3_5_IT_1	FGF13	0.04	0.06	0.71	0.475	0.999
SCZ	EN_L3_5_IT_2	FGF13	-0.10	0.06	-1.63	0.104	0.828
SCZ	EN_L3_5_IT_3	FGF13	-0.02	0.04	-0.50	0.614	0.961
SCZ	EN_L5_6_NP	FGF13	0.08	0.11	0.72	0.469	0.999
SCZ	EN_L5_ET	FGF13	-0.67	0.59	-1.15	0.252	0.955
SCZ	EN_L6B	FGF13	0.03	0.07	0.48	0.63	0.962
SCZ	EN_L6_CT	FGF13	-0.03	0.05	-0.52	0.6	0.953
SCZ	EN_L6_IT_1	FGF13	0.02	0.05	0.38	0.702	0.973
SCZ	EN_L6_IT_2	FGF13	-0.06	0.06	-0.93	0.35	0.934
SCZ	IN_ADARB2	FGF13	-0.04	0.06	-0.61	0.544	0.936
SCZ	IN_LAMP5_LHX6	FGF13	-0.01	0.04	-0.22	0.823	0.997
SCZ	IN_LAMP5_RELN	FGF13	-0.04	0.03	-1.28	0.2	0.945
SCZ	IN_PVALB	FGF13	-0.03	0.04	-0.82	0.413	0.91
SCZ	IN_PVALB_CHC	FGF13	-0.04	0.04	-0.89	0.372	0.93
SCZ	IN_SST	FGF13	-0.05	0.04	-1.11	0.267	0.925
SCZ	IN_VIP	FGF13	0.13	0.06	2.25	0.0245	0.497
SCZ	Micro	FGF13	0.01	0.11	0.11	0.91	0.991
SCZ	OPC	FGF13	-0.10	0.08	-1.27	0.206	0.809
SCZ	Oligo	FGF13	-0.07	0.06	-1.14	0.255	0.849
SCZ	PVM	FGF13	-0.51	0.24	-2.13	0.033	0.523
SCZ	VLMC	FGF13	0.00	0.17	0.00	0.998	1
SCZ	Adaptive	FGF14	-1.00	0.50	-1.99	0.0462	0.999
SCZ	Astro	FGF14	0.07	0.06	1.24	0.215	0.768
SCZ	EN_L2_3_IT	FGF14	-0.04	0.02	-1.82	0.0682	0.783
SCZ	EN_L3_5_IT_1	FGF14	-0.02	0.03	-0.61	0.542	0.999
SCZ	EN_L3_5_IT_2	FGF14	-0.03	0.03	-1.14	0.253	0.92
SCZ	EN_L3_5_IT_3	FGF14	-0.04	0.03	-1.58	0.114	0.753
SCZ	EN_L5_6_NP	FGF14	-0.03	0.04	-0.82	0.414	0.999
SCZ	EN_L5_ET	FGF14	0.12	0.20	0.63	0.528	0.983
SCZ	EN_L6B	FGF14	0.07	0.05	1.48	0.139	0.841
SCZ	EN_L6_CT	FGF14	-0.00	0.03	-0.01	0.995	1
SCZ	EN_L6_IT_1	FGF14	0.02	0.04	0.52	0.605	0.966
SCZ	EN_L6_IT_2	FGF14	0.03	0.04	0.77	0.441	0.967
SCZ	Endo	FGF14	-0.11	0.11	-0.98	0.328	0.715
SCZ	IN_ADARB2	FGF14	-0.11	0.03	-3.27	0.00109	0.248
SCZ	IN_LAMP5_LHX6	FGF14	-0.03	0.04	-0.87	0.386	0.995
SCZ	IN_LAMP5_RELN	FGF14	-0.07	0.03	-2.08	0.0379	0.792
SCZ	IN_PVALB	FGF14	-0.04	0.02	-1.64	0.102	0.756
SCZ	IN_PVALB_CHC	FGF14	-0.04	0.03	-1.32	0.188	0.867
SCZ	IN_SST	FGF14	-0.02	0.02	-0.67	0.501	0.967
SCZ	IN_VIP	FGF14	-0.07	0.03	-2.39	0.0169	0.458
SCZ	Micro	FGF14	-0.02	0.09	-0.19	0.85	0.986
SCZ	OPC	FGF14	0.04	0.04	1.12	0.263	0.848
SCZ	Oligo	FGF14	-0.05	0.07	-0.71	0.478	0.922
SCZ	PC	FGF14	-0.04	0.11	-0.38	0.707	0.974
SCZ	PVM	FGF14	0.01	0.17	0.03	0.973	0.999
SCZ	SMC	FGF14	-0.06	0.21	-0.27	0.784	0.944
SCZ	VLMC	FGF14	0.04	0.14	0.29	0.772	0.98
SCZ	Astro	FGF17	0.05	0.11	0.46	0.643	0.936
SCZ	EN_L2_3_IT	FGF17	0.12	0.06	2.05	0.0408	0.728
SCZ	EN_L3_5_IT_1	FGF17	0.16	0.06	2.53	0.0115	0.999
SCZ	EN_L3_5_IT_2	FGF17	0.10	0.06	1.79	0.0738	0.793
SCZ	EN_L3_5_IT_3	FGF17	0.21	0.06	3.31	0.000943	0.254
SCZ	EN_L5_6_NP	FGF17	0.08	0.08	0.94	0.347	0.999
SCZ	EN_L6B	FGF17	0.24	0.12	2.03	0.0427	0.724
SCZ	EN_L6_CT	FGF17	0.04	0.08	0.44	0.66	0.962
SCZ	EN_L6_IT_1	FGF17	0.13	0.09	1.43	0.151	0.88
SCZ	EN_L6_IT_2	FGF17	0.14	0.12	1.18	0.238	0.919
SCZ	IN_ADARB2	FGF17	0.08	0.06	1.29	0.196	0.807
SCZ	IN_LAMP5_LHX6	FGF17	0.12	0.09	1.34	0.182	0.995
SCZ	IN_LAMP5_RELN	FGF17	0.11	0.08	1.43	0.154	0.933
SCZ	IN_PVALB	FGF17	0.04	0.05	0.76	0.447	0.917
SCZ	IN_PVALB_CHC	FGF17	0.13	0.08	1.63	0.104	0.81
SCZ	IN_SST	FGF17	0.06	0.06	0.96	0.337	0.939
SCZ	IN_VIP	FGF17	0.02	0.05	0.36	0.721	0.964
SCZ	OPC	FGF17	0.13	0.10	1.28	0.199	0.804
SCZ	Oligo	FGF17	-0.01	0.09	-0.07	0.945	0.994
SCZ	EN_L2_3_IT	FGF18	-0.29	0.23	-1.27	0.204	0.882
SCZ	EN_L3_5_IT_1	FGF18	-0.07	0.20	-0.35	0.725	0.999
SCZ	EN_L3_5_IT_2	FGF18	-0.05	0.08	-0.53	0.594	0.971
SCZ	IN_PVALB	FGF18	0.02	0.08	0.28	0.777	0.968
SCZ	Astro	FGF2	0.05	0.06	0.92	0.36	0.843
SCZ	EN_L2_3_IT	FGF2	0.05	0.06	0.77	0.44	0.955
SCZ	EN_L3_5_IT_2	FGF2	-0.04	0.09	-0.47	0.637	0.973
SCZ	EN_L3_5_IT_3	FGF2	0.14	0.09	1.55	0.121	0.763
SCZ	EN_L6B	FGF2	0.18	0.10	1.77	0.0759	0.767
SCZ	EN_L6_IT_2	FGF2	0.04	0.12	0.36	0.722	0.982
SCZ	Endo	FGF2	0.51	0.25	2.01	0.0443	0.316
SCZ	IN_ADARB2	FGF2	0.00	0.08	0.03	0.974	0.998
SCZ	IN_LAMP5_RELN	FGF2	0.13	0.11	1.19	0.233	0.953
SCZ	IN_PVALB	FGF2	0.10	0.06	1.52	0.129	0.793
SCZ	IN_PVALB_CHC	FGF2	-0.04	0.10	-0.43	0.67	0.974
SCZ	IN_SST	FGF2	0.03	0.08	0.43	0.668	0.983
SCZ	IN_VIP	FGF2	0.02	0.04	0.51	0.612	0.944
SCZ	Micro	FGF2	-0.08	0.11	-0.70	0.484	0.917
SCZ	OPC	FGF2	0.11	0.05	2.34	0.0192	0.545
SCZ	Oligo	FGF2	-0.03	0.06	-0.59	0.554	0.937
SCZ	PC	FGF2	0.24	0.21	1.18	0.24	0.863
SCZ	VLMC	FGF2	0.33	0.14	2.41	0.0161	0.727
SCZ	EN_L2_3_IT	FGF20	0.03	0.08	0.39	0.695	0.975
SCZ	IN_PVALB	FGF20	0.09	0.16	0.58	0.562	0.935
SCZ	Micro	FGF20	-0.18	0.11	-1.58	0.113	0.673
SCZ	Astro	FGF22	0.05	0.08	0.68	0.495	0.899
SCZ	EN_L2_3_IT	FGF22	0.04	0.07	0.64	0.522	0.964
SCZ	EN_L3_5_IT_1	FGF22	-0.09	0.07	-1.24	0.215	0.999
SCZ	EN_L3_5_IT_2	FGF22	0.13	0.07	1.92	0.0545	0.756
SCZ	EN_L3_5_IT_3	FGF22	-0.01	0.08	-0.07	0.945	0.998
SCZ	EN_L5_6_NP	FGF22	-0.20	0.19	-1.06	0.289	0.999
SCZ	EN_L6_IT_1	FGF22	0.07	0.09	0.75	0.451	0.943
SCZ	IN_ADARB2	FGF22	-0.09	0.18	-0.49	0.621	0.951
SCZ	IN_PVALB	FGF22	0.06	0.15	0.39	0.696	0.958
SCZ	IN_SST	FGF22	-0.19	0.17	-1.15	0.25	0.922
SCZ	IN_VIP	FGF22	-0.01	0.08	-0.14	0.891	0.984
SCZ	Oligo	FGF22	0.02	0.06	0.37	0.709	0.961
SCZ	EN_L2_3_IT	FGF23	-0.06	0.12	-0.50	0.618	0.97
SCZ	EN_L3_5_IT_2	FGF23	-0.22	0.24	-0.92	0.356	0.94
SCZ	EN_L3_5_IT_3	FGF23	0.08	0.26	0.33	0.745	0.978
SCZ	EN_L6_IT_1	FGF23	-0.14	0.25	-0.55	0.584	0.964
SCZ	IN_PVALB	FGF23	-0.49	0.23	-2.11	0.0349	0.612
SCZ	EN_L2_3_IT	FGF5	-0.03	0.05	-0.59	0.556	0.965
SCZ	EN_L3_5_IT_1	FGF5	0.12	0.08	1.53	0.127	0.999
SCZ	EN_L3_5_IT_2	FGF5	0.09	0.06	1.44	0.15	0.87
SCZ	EN_L3_5_IT_3	FGF5	0.10	0.08	1.27	0.203	0.847
SCZ	EN_L5_ET	FGF5	1.07	0.43	2.48	0.013	0.639
SCZ	EN_L6_CT	FGF5	0.08	0.13	0.66	0.506	0.937
SCZ	EN_L6_IT_1	FGF5	0.12	0.09	1.29	0.197	0.884
SCZ	EN_L6_IT_2	FGF5	0.04	0.11	0.31	0.756	0.984
SCZ	IN_PVALB	FGF5	0.18	0.22	0.82	0.412	0.91
SCZ	IN_VIP	FGF5	0.16	0.22	0.71	0.48	0.912
SCZ	EN_L2_3_IT	FGF6	-0.48	0.25	-1.95	0.0511	0.741
SCZ	Astro	FGF7	0.01	0.11	0.12	0.907	0.988
SCZ	EN_L2_3_IT	FGF7	0.02	0.09	0.20	0.842	0.987
SCZ	EN_L3_5_IT_2	FGF7	0.07	0.10	0.72	0.473	0.957
SCZ	EN_L3_5_IT_3	FGF7	0.09	0.10	0.95	0.342	0.912
SCZ	EN_L6_IT_1	FGF7	-0.25	0.24	-1.05	0.295	0.913
SCZ	IN_ADARB2	FGF7	0.03	0.22	0.16	0.875	0.989
SCZ	IN_LAMP5_RELN	FGF7	-0.08	0.20	-0.40	0.691	0.993
SCZ	IN_PVALB	FGF7	-0.08	0.10	-0.80	0.423	0.912
SCZ	IN_SST	FGF7	-0.24	0.20	-1.21	0.227	0.919
SCZ	IN_VIP	FGF7	-0.05	0.09	-0.52	0.605	0.944
SCZ	Oligo	FGF7	-0.02	0.08	-0.21	0.836	0.979
SCZ	Astro	FGF9	-0.10	0.11	-0.84	0.402	0.86
SCZ	EN_L2_3_IT	FGF9	-0.02	0.04	-0.52	0.6	0.966
SCZ	EN_L3_5_IT_1	FGF9	0.02	0.06	0.24	0.807	0.999
SCZ	EN_L3_5_IT_2	FGF9	0.03	0.04	0.75	0.452	0.954
SCZ	EN_L3_5_IT_3	FGF9	-0.05	0.04	-1.23	0.22	0.858
SCZ	EN_L5_6_NP	FGF9	-0.08	0.08	-1.05	0.293	0.999
SCZ	EN_L5_ET	FGF9	-0.37	0.45	-0.82	0.415	0.983
SCZ	EN_L6B	FGF9	0.10	0.08	1.32	0.186	0.864
SCZ	EN_L6_CT	FGF9	-0.03	0.06	-0.47	0.638	0.958
SCZ	EN_L6_IT_1	FGF9	0.03	0.07	0.44	0.663	0.969
SCZ	EN_L6_IT_2	FGF9	-0.06	0.09	-0.62	0.532	0.973
SCZ	IN_ADARB2	FGF9	-0.13	0.06	-2.26	0.0237	0.569
SCZ	IN_LAMP5_LHX6	FGF9	-0.09	0.06	-1.60	0.109	0.995
SCZ	IN_LAMP5_RELN	FGF9	-0.11	0.05	-2.26	0.0237	0.737
SCZ	IN_PVALB	FGF9	-0.02	0.03	-0.67	0.502	0.927
SCZ	IN_PVALB_CHC	FGF9	-0.12	0.05	-2.24	0.0253	0.67
SCZ	IN_SST	FGF9	-0.03	0.06	-0.49	0.627	0.981
SCZ	IN_VIP	FGF9	-0.03	0.04	-0.76	0.447	0.904
SCZ	OPC	FGF9	-0.02	0.09	-0.20	0.845	0.985
SCZ	Oligo	FGF9	-0.06	0.08	-0.77	0.442	0.916
SCZ	Astro	FGFBP3	-0.05	0.08	-0.56	0.576	0.923
SCZ	EN_L2_3_IT	FGFBP3	0.04	0.07	0.50	0.62	0.97
SCZ	EN_L3_5_IT_2	FGFBP3	0.11	0.19	0.58	0.564	0.97
SCZ	EN_L3_5_IT_3	FGFBP3	-0.18	0.17	-1.09	0.278	0.886
SCZ	IN_PVALB	FGFBP3	-0.04	0.15	-0.30	0.763	0.967
SCZ	IN_SST	FGFBP3	-0.00	0.16	-0.02	0.986	0.999
SCZ	IN_VIP	FGFBP3	-0.06	0.08	-0.79	0.431	0.897
SCZ	OPC	FGFBP3	0.05	0.08	0.60	0.546	0.935
SCZ	Oligo	FGFBP3	-0.08	0.06	-1.21	0.225	0.84
SCZ	Astro	FGFR1	0.04	0.05	0.83	0.409	0.864
SCZ	EN_L2_3_IT	FGFR1	-0.00	0.09	-0.05	0.964	0.997
SCZ	EN_L3_5_IT_1	FGFR1	0.02	0.06	0.25	0.805	0.999
SCZ	EN_L3_5_IT_2	FGFR1	0.16	0.09	1.81	0.0698	0.793
SCZ	EN_L3_5_IT_3	FGFR1	0.03	0.07	0.43	0.666	0.965
SCZ	EN_L5_6_NP	FGFR1	-0.16	0.05	-3.01	0.00263	0.813
SCZ	EN_L6B	FGFR1	-0.01	0.09	-0.11	0.911	0.99
SCZ	EN_L6_CT	FGFR1	-0.08	0.14	-0.57	0.572	0.948
SCZ	EN_L6_IT_1	FGFR1	0.02	0.14	0.12	0.902	0.992
SCZ	Endo	FGFR1	0.19	0.14	1.42	0.155	0.535
SCZ	IN_ADARB2	FGFR1	0.19	0.09	2.06	0.0393	0.609
SCZ	IN_LAMP5_LHX6	FGFR1	0.21	0.12	1.71	0.0868	0.995
SCZ	IN_LAMP5_RELN	FGFR1	0.14	0.09	1.57	0.116	0.931
SCZ	IN_PVALB	FGFR1	0.04	0.06	0.73	0.467	0.921
SCZ	IN_PVALB_CHC	FGFR1	0.14	0.10	1.40	0.16	0.862
SCZ	IN_SST	FGFR1	-0.00	0.08	-0.05	0.961	0.999
SCZ	IN_VIP	FGFR1	0.17	0.06	2.76	0.00574	0.372
SCZ	Micro	FGFR1	0.29	0.11	2.77	0.00557	0.32
SCZ	OPC	FGFR1	0.03	0.04	0.74	0.46	0.915
SCZ	Oligo	FGFR1	0.05	0.06	0.79	0.432	0.915
SCZ	PC	FGFR1	1.00	0.21	4.78	1.72e-06	0.00979
SCZ	SMC	FGFR1	0.27	0.42	0.65	0.517	0.849
SCZ	VLMC	FGFR1	0.07	0.15	0.48	0.634	0.966
SCZ	Adaptive	FGFR1OP2	0.07	0.17	0.43	0.664	0.999
SCZ	Astro	FGFR1OP2	0.03	0.03	0.88	0.377	0.851
SCZ	EN_L2_3_IT	FGFR1OP2	0.04	0.04	1.08	0.278	0.921
SCZ	EN_L3_5_IT_1	FGFR1OP2	0.10	0.04	2.47	0.0136	0.999
SCZ	EN_L3_5_IT_2	FGFR1OP2	0.04	0.04	0.99	0.324	0.935
SCZ	EN_L3_5_IT_3	FGFR1OP2	0.00	0.04	0.06	0.954	0.998
SCZ	EN_L5_6_NP	FGFR1OP2	-0.03	0.06	-0.44	0.659	0.999
SCZ	EN_L5_ET	FGFR1OP2	-0.44	0.50	-0.89	0.376	0.983
SCZ	EN_L6B	FGFR1OP2	0.03	0.07	0.39	0.694	0.97
SCZ	EN_L6_CT	FGFR1OP2	-0.03	0.05	-0.60	0.549	0.944
SCZ	EN_L6_IT_1	FGFR1OP2	0.10	0.05	2.00	0.0455	0.775
SCZ	EN_L6_IT_2	FGFR1OP2	0.02	0.06	0.37	0.708	0.982
SCZ	Endo	FGFR1OP2	0.05	0.06	0.78	0.438	0.783
SCZ	IN_ADARB2	FGFR1OP2	-0.00	0.05	-0.08	0.933	0.995
SCZ	IN_LAMP5_LHX6	FGFR1OP2	0.05	0.05	1.00	0.319	0.995
SCZ	IN_LAMP5_RELN	FGFR1OP2	0.02	0.05	0.53	0.595	0.987
SCZ	IN_PVALB	FGFR1OP2	0.01	0.03	0.19	0.849	0.98
SCZ	IN_PVALB_CHC	FGFR1OP2	0.03	0.06	0.53	0.595	0.961
SCZ	IN_SST	FGFR1OP2	0.02	0.04	0.53	0.593	0.973
SCZ	IN_VIP	FGFR1OP2	0.01	0.03	0.24	0.812	0.975
SCZ	Micro	FGFR1OP2	0.08	0.04	2.07	0.0389	0.507
SCZ	OPC	FGFR1OP2	0.05	0.03	1.69	0.0912	0.71
SCZ	Oligo	FGFR1OP2	0.07	0.03	2.15	0.0319	0.57
SCZ	PC	FGFR1OP2	0.04	0.08	0.51	0.609	0.962
SCZ	PVM	FGFR1OP2	0.08	0.13	0.60	0.549	0.929
SCZ	VLMC	FGFR1OP2	0.24	0.11	2.21	0.027	0.759
SCZ	Astro	FGFR2	-0.10	0.04	-2.24	0.0254	0.476
SCZ	EN_L2_3_IT	FGFR2	-0.03	0.05	-0.62	0.536	0.965
SCZ	EN_L3_5_IT_1	FGFR2	-0.01	0.06	-0.14	0.89	0.999
SCZ	EN_L3_5_IT_2	FGFR2	-0.02	0.07	-0.29	0.772	0.993
SCZ	EN_L3_5_IT_3	FGFR2	-0.06	0.07	-0.91	0.365	0.919
SCZ	EN_L5_6_NP	FGFR2	-0.35	0.21	-1.66	0.0963	0.999
SCZ	EN_L6B	FGFR2	-0.05	0.21	-0.24	0.811	0.98
SCZ	EN_L6_CT	FGFR2	-0.39	0.22	-1.74	0.0815	0.711
SCZ	EN_L6_IT_1	FGFR2	0.09	0.16	0.59	0.557	0.961
SCZ	Endo	FGFR2	-0.10	0.18	-0.53	0.593	0.863
SCZ	IN_ADARB2	FGFR2	0.02	0.09	0.24	0.809	0.98
SCZ	IN_LAMP5_LHX6	FGFR2	0.08	0.12	0.70	0.483	0.995
SCZ	IN_LAMP5_RELN	FGFR2	-0.06	0.10	-0.60	0.548	0.982
SCZ	IN_PVALB	FGFR2	-0.07	0.05	-1.46	0.145	0.803
SCZ	IN_SST	FGFR2	0.01	0.06	0.20	0.844	0.995
SCZ	IN_VIP	FGFR2	-0.06	0.05	-1.23	0.219	0.793
SCZ	Micro	FGFR2	-0.01	0.08	-0.17	0.868	0.99
SCZ	OPC	FGFR2	0.01	0.06	0.19	0.852	0.985
SCZ	Oligo	FGFR2	-0.04	0.03	-1.51	0.13	0.763
SCZ	VLMC	FGFR2	0.03	0.21	0.13	0.897	0.985
SCZ	Astro	FGFR3	-0.21	0.06	-3.71	0.000209	0.104
SCZ	EN_L2_3_IT	FGFR3	-0.08	0.09	-0.80	0.423	0.955
SCZ	EN_L3_5_IT_2	FGFR3	0.08	0.11	0.70	0.486	0.961
SCZ	EN_L3_5_IT_3	FGFR3	-0.03	0.10	-0.29	0.772	0.981
SCZ	IN_PVALB	FGFR3	-0.09	0.11	-0.89	0.375	0.898
SCZ	IN_SST	FGFR3	-0.35	0.20	-1.75	0.0809	0.85
SCZ	IN_VIP	FGFR3	-0.11	0.09	-1.29	0.199	0.776
SCZ	Micro	FGFR3	0.03	0.11	0.32	0.751	0.971
SCZ	OPC	FGFR3	-0.08	0.05	-1.60	0.11	0.738
SCZ	Oligo	FGFR3	-0.10	0.08	-1.34	0.18	0.814
SCZ	EN_L2_3_IT	FGFR4	0.19	0.10	1.81	0.0709	0.783
SCZ	IN_VIP	FGFR4	0.33	0.10	3.22	0.00127	0.232
SCZ	Astro	FGFRL1	-0.03	0.06	-0.54	0.591	0.924
SCZ	EN_L2_3_IT	FGFRL1	-0.00	0.08	-0.04	0.972	0.997
SCZ	EN_L3_5_IT_2	FGFRL1	-0.01	0.08	-0.13	0.898	0.997
SCZ	EN_L3_5_IT_3	FGFRL1	0.03	0.10	0.27	0.784	0.981
SCZ	IN_PVALB	FGFRL1	-0.03	0.16	-0.17	0.868	0.982
SCZ	IN_SST	FGFRL1	-0.01	0.18	-0.06	0.95	0.999
SCZ	IN_VIP	FGFRL1	-0.08	0.18	-0.45	0.65	0.953
SCZ	OPC	FGFRL1	0.13	0.16	0.79	0.43	0.905
SCZ	Oligo	FGFRL1	0.11	0.06	1.64	0.101	0.733
SCZ	Astro	FGGY	-0.07	0.04	-1.98	0.0482	0.553
SCZ	EN_L2_3_IT	FGGY	-0.03	0.04	-0.82	0.414	0.955
SCZ	EN_L3_5_IT_1	FGGY	-0.01	0.05	-0.20	0.842	0.999
SCZ	EN_L3_5_IT_2	FGGY	-0.01	0.04	-0.17	0.861	0.996
SCZ	EN_L3_5_IT_3	FGGY	-0.03	0.04	-0.67	0.504	0.95
SCZ	EN_L5_6_NP	FGGY	0.04	0.06	0.55	0.584	0.999
SCZ	EN_L5_ET	FGGY	-0.30	0.48	-0.63	0.532	0.983
SCZ	EN_L6B	FGGY	-0.02	0.07	-0.27	0.785	0.979
SCZ	EN_L6_CT	FGGY	-0.05	0.06	-0.76	0.446	0.92
SCZ	EN_L6_IT_1	FGGY	0.03	0.06	0.53	0.596	0.964
SCZ	EN_L6_IT_2	FGGY	0.03	0.08	0.36	0.719	0.982
SCZ	Endo	FGGY	-0.46	0.17	-2.62	0.00882	0.161
SCZ	IN_ADARB2	FGGY	-0.09	0.06	-1.54	0.123	0.759
SCZ	IN_LAMP5_LHX6	FGGY	-0.04	0.06	-0.67	0.5	0.995
SCZ	IN_LAMP5_RELN	FGGY	0.03	0.05	0.62	0.535	0.98
SCZ	IN_PVALB	FGGY	-0.03	0.04	-0.73	0.463	0.921
SCZ	IN_PVALB_CHC	FGGY	-0.03	0.06	-0.40	0.691	0.977
SCZ	IN_SST	FGGY	0.00	0.05	0.10	0.922	0.999
SCZ	IN_VIP	FGGY	-0.00	0.04	-0.11	0.911	0.985
SCZ	Micro	FGGY	-0.02	0.06	-0.28	0.782	0.976
SCZ	OPC	FGGY	0.01	0.03	0.46	0.645	0.957
SCZ	Oligo	FGGY	-0.01	0.04	-0.23	0.814	0.975
SCZ	PC	FGGY	0.09	0.19	0.48	0.632	0.964
SCZ	PVM	FGGY	0.16	0.16	0.99	0.321	0.827
SCZ	VLMC	FGGY	0.11	0.15	0.74	0.462	0.957
SCZ	Astro	FGL1	-0.15	0.10	-1.53	0.127	0.679
SCZ	EN_L2_3_IT	FGL1	-0.09	0.11	-0.80	0.426	0.955
SCZ	EN_L3_5_IT_3	FGL1	-0.63	0.23	-2.74	0.0061	0.377
SCZ	IN_PVALB	FGL1	-0.05	0.19	-0.24	0.809	0.976
SCZ	IN_VIP	FGL1	-0.40	0.21	-1.90	0.0571	0.605
SCZ	Micro	FGL1	0.15	0.16	0.94	0.348	0.866
SCZ	OPC	FGL1	-0.19	0.14	-1.29	0.196	0.802
SCZ	Oligo	FGL1	-0.00	0.10	-0.03	0.98	0.997
SCZ	EN_L2_3_IT	FGL2	-0.40	0.21	-1.87	0.0621	0.773
SCZ	Micro	FGL2	-0.11	0.08	-1.47	0.141	0.711
SCZ	OPC	FGL2	-0.07	0.20	-0.35	0.723	0.973
SCZ	Oligo	FGL2	-0.09	0.08	-1.04	0.298	0.865
SCZ	PVM	FGL2	-0.25	0.22	-1.13	0.26	0.81
SCZ	Endo	FGR	0.21	0.10	2.20	0.028	0.265
SCZ	Micro	FGR	0.41	0.23	1.76	0.0789	0.621
SCZ	Astro	FH	-0.04	0.04	-0.96	0.336	0.833
SCZ	EN_L2_3_IT	FH	0.00	0.03	0.12	0.907	0.995
SCZ	EN_L3_5_IT_1	FH	0.08	0.06	1.31	0.192	0.999
SCZ	EN_L3_5_IT_2	FH	-0.04	0.05	-0.95	0.345	0.94
SCZ	EN_L3_5_IT_3	FH	0.05	0.05	1.06	0.289	0.886
SCZ	EN_L5_6_NP	FH	0.03	0.10	0.27	0.785	0.999
SCZ	EN_L6B	FH	0.08	0.08	1.00	0.32	0.907
SCZ	EN_L6_CT	FH	-0.03	0.08	-0.36	0.718	0.973
SCZ	EN_L6_IT_1	FH	-0.04	0.07	-0.53	0.599	0.966
SCZ	EN_L6_IT_2	FH	-0.08	0.09	-0.90	0.367	0.938
SCZ	IN_ADARB2	FH	-0.03	0.06	-0.43	0.665	0.96
SCZ	IN_LAMP5_LHX6	FH	-0.02	0.08	-0.26	0.795	0.997
SCZ	IN_LAMP5_RELN	FH	0.00	0.06	0.00	0.998	1
SCZ	IN_PVALB	FH	-0.00	0.04	-0.07	0.941	0.992
SCZ	IN_PVALB_CHC	FH	-0.01	0.07	-0.20	0.84	0.987
SCZ	IN_SST	FH	-0.02	0.06	-0.40	0.689	0.983
SCZ	IN_VIP	FH	-0.03	0.04	-0.82	0.41	0.889
SCZ	Micro	FH	0.13	0.07	1.82	0.0694	0.601
SCZ	OPC	FH	-0.09	0.05	-1.91	0.0563	0.644
SCZ	Oligo	FH	-0.04	0.03	-1.24	0.215	0.835
SCZ	Astro	FHAD1	0.06	0.08	0.74	0.459	0.881
SCZ	EN_L2_3_IT	FHAD1	-0.01	0.08	-0.18	0.857	0.99
SCZ	EN_L3_5_IT_1	FHAD1	0.05	0.10	0.52	0.602	0.999
SCZ	EN_L3_5_IT_2	FHAD1	0.03	0.08	0.34	0.734	0.987
SCZ	EN_L3_5_IT_3	FHAD1	0.00	0.06	0.04	0.97	0.999
SCZ	EN_L5_6_NP	FHAD1	0.03	0.11	0.32	0.75	0.999
SCZ	EN_L6B	FHAD1	-0.09	0.12	-0.70	0.483	0.944
SCZ	EN_L6_CT	FHAD1	0.03	0.11	0.27	0.789	0.978
SCZ	EN_L6_IT_1	FHAD1	-0.23	0.11	-2.12	0.0337	0.743
SCZ	IN_ADARB2	FHAD1	0.01	0.18	0.08	0.938	0.995
SCZ	IN_PVALB	FHAD1	0.01	0.08	0.12	0.908	0.988
SCZ	IN_SST	FHAD1	0.02	0.08	0.21	0.834	0.995
SCZ	IN_VIP	FHAD1	0.10	0.07	1.31	0.19	0.773
SCZ	Micro	FHAD1	-0.03	0.14	-0.23	0.818	0.984
SCZ	OPC	FHAD1	0.08	0.08	1.01	0.312	0.86
SCZ	Oligo	FHAD1	-0.08	0.06	-1.37	0.172	0.805
SCZ	Astro	FHDC1	0.47	0.16	2.84	0.0045	0.331
SCZ	EN_L2_3_IT	FHDC1	0.11	0.10	1.05	0.292	0.923
SCZ	EN_L3_5_IT_3	FHDC1	-0.02	0.13	-0.18	0.853	0.986
SCZ	IN_ADARB2	FHDC1	0.22	0.21	1.04	0.299	0.855
SCZ	IN_PVALB	FHDC1	-0.07	0.08	-0.85	0.393	0.907
SCZ	IN_VIP	FHDC1	0.09	0.06	1.36	0.174	0.754
SCZ	OPC	FHDC1	0.21	0.08	2.50	0.0124	0.486
SCZ	Oligo	FHDC1	0.26	0.09	2.86	0.00425	0.427
SCZ	Adaptive	FHIT	-0.47	0.24	-1.93	0.0534	0.999
SCZ	Astro	FHIT	-0.11	0.03	-3.35	0.000803	0.178
SCZ	EN_L2_3_IT	FHIT	0.02	0.04	0.36	0.719	0.976
SCZ	EN_L3_5_IT_1	FHIT	0.05	0.05	1.00	0.316	0.999
SCZ	EN_L3_5_IT_2	FHIT	0.03	0.04	0.93	0.355	0.94
SCZ	EN_L3_5_IT_3	FHIT	0.02	0.04	0.47	0.638	0.963
SCZ	EN_L5_6_NP	FHIT	0.04	0.06	0.79	0.427	0.999
SCZ	EN_L5_ET	FHIT	-0.63	0.45	-1.39	0.166	0.924
SCZ	EN_L6B	FHIT	0.12	0.08	1.58	0.115	0.819
SCZ	EN_L6_CT	FHIT	0.05	0.05	1.18	0.24	0.839
SCZ	EN_L6_IT_1	FHIT	0.14	0.05	2.59	0.00973	0.601
SCZ	EN_L6_IT_2	FHIT	0.18	0.06	2.96	0.00305	0.442
SCZ	Endo	FHIT	-0.09	0.09	-1.06	0.29	0.685
SCZ	IN_ADARB2	FHIT	0.04	0.05	0.71	0.477	0.921
SCZ	IN_LAMP5_LHX6	FHIT	0.05	0.06	0.87	0.386	0.995
SCZ	IN_LAMP5_RELN	FHIT	0.08	0.04	1.80	0.0713	0.885
SCZ	IN_PVALB	FHIT	0.00	0.04	0.06	0.949	0.992
SCZ	IN_PVALB_CHC	FHIT	-0.04	0.05	-0.77	0.443	0.94
SCZ	IN_SST	FHIT	0.07	0.04	1.71	0.0868	0.855
SCZ	IN_VIP	FHIT	0.04	0.04	0.86	0.391	0.884
SCZ	Micro	FHIT	0.00	0.04	0.11	0.914	0.991
SCZ	OPC	FHIT	-0.01	0.03	-0.43	0.669	0.959
SCZ	Oligo	FHIT	0.04	0.04	1.08	0.281	0.86
SCZ	PC	FHIT	0.19	0.10	1.87	0.0618	0.658
SCZ	PVM	FHIT	-0.09	0.09	-0.94	0.347	0.838
SCZ	SMC	FHIT	-0.08	0.29	-0.27	0.784	0.944
SCZ	VLMC	FHIT	-0.10	0.09	-1.09	0.276	0.935
SCZ	Astro	FHL1	-0.03	0.04	-0.74	0.458	0.881
SCZ	EN_L2_3_IT	FHL1	0.02	0.03	0.72	0.47	0.96
SCZ	EN_L3_5_IT_1	FHL1	0.06	0.03	1.83	0.0674	0.999
SCZ	EN_L3_5_IT_2	FHL1	0.04	0.03	1.22	0.224	0.904
SCZ	EN_L3_5_IT_3	FHL1	0.08	0.03	2.68	0.00747	0.395
SCZ	EN_L5_6_NP	FHL1	0.08	0.05	1.77	0.0765	0.999
SCZ	EN_L5_ET	FHL1	0.10	0.66	0.15	0.878	0.998
SCZ	EN_L6B	FHL1	0.00	0.06	0.07	0.944	0.993
SCZ	EN_L6_CT	FHL1	0.03	0.05	0.62	0.532	0.94
SCZ	EN_L6_IT_1	FHL1	0.03	0.05	0.73	0.466	0.945
SCZ	EN_L6_IT_2	FHL1	0.02	0.05	0.36	0.717	0.982
SCZ	Endo	FHL1	-0.32	0.19	-1.75	0.0802	0.414
SCZ	IN_ADARB2	FHL1	0.07	0.05	1.35	0.178	0.791
SCZ	IN_LAMP5_LHX6	FHL1	0.08	0.05	1.65	0.0992	0.995
SCZ	IN_LAMP5_RELN	FHL1	0.03	0.04	0.65	0.514	0.976
SCZ	IN_PVALB	FHL1	0.04	0.03	1.52	0.129	0.793
SCZ	IN_PVALB_CHC	FHL1	0.07	0.05	1.43	0.153	0.862
SCZ	IN_SST	FHL1	0.05	0.03	1.68	0.0925	0.863
SCZ	IN_VIP	FHL1	0.04	0.03	1.25	0.21	0.786
SCZ	Micro	FHL1	0.15	0.09	1.80	0.0717	0.608
SCZ	OPC	FHL1	0.08	0.03	2.24	0.0248	0.549
SCZ	Oligo	FHL1	0.03	0.05	0.57	0.572	0.941
SCZ	PC	FHL1	0.02	0.20	0.12	0.906	0.993
SCZ	SMC	FHL1	0.29	0.31	0.95	0.344	0.761
SCZ	VLMC	FHL1	0.22	0.18	1.24	0.215	0.935
SCZ	Astro	FHL2	0.02	0.08	0.26	0.794	0.965
SCZ	EN_L2_3_IT	FHL2	-0.07	0.05	-1.46	0.143	0.849
SCZ	EN_L3_5_IT_1	FHL2	-0.02	0.07	-0.33	0.739	0.999
SCZ	EN_L3_5_IT_2	FHL2	-0.03	0.04	-0.65	0.517	0.965
SCZ	EN_L3_5_IT_3	FHL2	-0.06	0.05	-1.17	0.243	0.871
SCZ	EN_L6B	FHL2	-0.28	0.10	-2.68	0.0073	0.544
SCZ	EN_L6_CT	FHL2	-0.20	0.07	-3.03	0.00241	0.277
SCZ	EN_L6_IT_1	FHL2	-0.05	0.08	-0.63	0.529	0.953
SCZ	EN_L6_IT_2	FHL2	-0.15	0.07	-1.98	0.0477	0.75
SCZ	IN_ADARB2	FHL2	0.14	0.20	0.70	0.482	0.924
SCZ	IN_PVALB	FHL2	0.08	0.06	1.19	0.232	0.845
SCZ	IN_SST	FHL2	-0.32	0.15	-2.08	0.0378	0.804
SCZ	IN_VIP	FHL2	0.00	0.09	0.04	0.969	0.994
SCZ	OPC	FHL2	-0.14	0.16	-0.90	0.368	0.881
SCZ	Oligo	FHL2	-0.01	0.06	-0.10	0.92	0.989
SCZ	VLMC	FHL2	0.04	0.16	0.25	0.806	0.98
SCZ	Astro	FHL3	0.17	0.12	1.48	0.14	0.701
SCZ	EN_L2_3_IT	FHL3	-0.04	0.07	-0.51	0.609	0.968
SCZ	EN_L3_5_IT_3	FHL3	-0.28	0.17	-1.66	0.0976	0.734
SCZ	Endo	FHL3	-0.09	0.18	-0.49	0.622	0.873
SCZ	Micro	FHL3	-0.03	0.11	-0.27	0.789	0.977
SCZ	OPC	FHL3	0.13	0.21	0.63	0.528	0.93
SCZ	PC	FHL5	-0.11	0.14	-0.80	0.424	0.916
SCZ	SMC	FHL5	0.21	0.21	1.03	0.304	0.743
SCZ	Astro	FHOD1	0.12	0.06	1.89	0.0593	0.575
SCZ	EN_L2_3_IT	FHOD1	0.06	0.07	0.90	0.37	0.945
SCZ	EN_L3_5_IT_1	FHOD1	-0.47	0.16	-2.86	0.00425	0.999
SCZ	EN_L3_5_IT_2	FHOD1	0.01	0.08	0.07	0.945	0.998
SCZ	EN_L3_5_IT_3	FHOD1	0.09	0.08	1.10	0.272	0.884
SCZ	EN_L6_IT_1	FHOD1	0.05	0.23	0.21	0.83	0.986
SCZ	Endo	FHOD1	-0.10	0.17	-0.59	0.554	0.844
SCZ	IN_PVALB	FHOD1	0.01	0.08	0.11	0.915	0.989
SCZ	IN_PVALB_CHC	FHOD1	-0.27	0.20	-1.36	0.174	0.865
SCZ	IN_SST	FHOD1	0.24	0.17	1.42	0.156	0.893
SCZ	IN_VIP	FHOD1	0.14	0.09	1.59	0.112	0.691
SCZ	Micro	FHOD1	0.00	0.08	0.01	0.989	0.999
SCZ	OPC	FHOD1	0.11	0.15	0.73	0.467	0.916
SCZ	Oligo	FHOD1	0.08	0.08	0.97	0.33	0.877
SCZ	Astro	FHOD3	0.02	0.04	0.56	0.577	0.923
SCZ	EN_L2_3_IT	FHOD3	-0.04	0.03	-1.54	0.125	0.839
SCZ	EN_L3_5_IT_1	FHOD3	-0.00	0.05	-0.07	0.947	0.999
SCZ	EN_L3_5_IT_2	FHOD3	-0.03	0.05	-0.56	0.577	0.971
SCZ	EN_L3_5_IT_3	FHOD3	0.05	0.05	1.00	0.317	0.899
SCZ	EN_L5_6_NP	FHOD3	-0.10	0.09	-1.09	0.278	0.999
SCZ	EN_L5_ET	FHOD3	0.00	0.36	0.01	0.993	1
SCZ	EN_L6B	FHOD3	0.04	0.11	0.40	0.692	0.97
SCZ	EN_L6_CT	FHOD3	-0.10	0.09	-1.05	0.293	0.862
SCZ	EN_L6_IT_1	FHOD3	-0.01	0.05	-0.28	0.783	0.983
SCZ	EN_L6_IT_2	FHOD3	0.09	0.09	0.97	0.333	0.932
SCZ	IN_ADARB2	FHOD3	-0.01	0.05	-0.24	0.814	0.981
SCZ	IN_LAMP5_LHX6	FHOD3	-0.01	0.14	-0.05	0.963	0.998
SCZ	IN_LAMP5_RELN	FHOD3	0.12	0.11	1.05	0.295	0.957
SCZ	IN_PVALB	FHOD3	-0.02	0.03	-0.74	0.458	0.921
SCZ	IN_PVALB_CHC	FHOD3	-0.05	0.05	-1.03	0.303	0.921
SCZ	IN_SST	FHOD3	-0.04	0.04	-1.06	0.29	0.926
SCZ	IN_VIP	FHOD3	-0.06	0.03	-1.90	0.0574	0.605
SCZ	Micro	FHOD3	0.07	0.09	0.73	0.468	0.91
SCZ	OPC	FHOD3	-0.04	0.03	-1.59	0.111	0.739
SCZ	Oligo	FHOD3	-0.02	0.07	-0.24	0.813	0.975
SCZ	PC	FHOD3	-0.41	0.21	-1.96	0.0504	0.621
SCZ	EN_L6B	FIBCD1	-0.02	0.15	-0.14	0.886	0.989
SCZ	Astro	FIBIN	-0.01	0.07	-0.22	0.829	0.973
SCZ	EN_L3_5_IT_1	FIBIN	-0.19	0.10	-1.95	0.0516	0.999
SCZ	OPC	FIBIN	-0.08	0.08	-1.08	0.28	0.851
SCZ	Astro	FIBP	-0.05	0.05	-0.96	0.335	0.832
SCZ	EN_L2_3_IT	FIBP	-0.03	0.05	-0.73	0.463	0.959
SCZ	EN_L3_5_IT_1	FIBP	-0.08	0.08	-1.07	0.284	0.999
SCZ	EN_L3_5_IT_2	FIBP	-0.03	0.06	-0.54	0.589	0.971
SCZ	EN_L3_5_IT_3	FIBP	-0.09	0.06	-1.71	0.0881	0.719
SCZ	EN_L5_6_NP	FIBP	-0.24	0.16	-1.53	0.126	0.999
SCZ	EN_L6B	FIBP	-0.11	0.16	-0.69	0.487	0.944
SCZ	EN_L6_CT	FIBP	-0.12	0.14	-0.83	0.409	0.913
SCZ	EN_L6_IT_1	FIBP	0.00	0.08	0.04	0.969	0.999
SCZ	EN_L6_IT_2	FIBP	0.00	0.19	0.02	0.984	0.998
SCZ	IN_ADARB2	FIBP	-0.08	0.08	-1.00	0.317	0.862
SCZ	IN_LAMP5_LHX6	FIBP	-0.35	0.17	-2.02	0.0433	0.974
SCZ	IN_LAMP5_RELN	FIBP	-0.08	0.08	-1.07	0.284	0.957
SCZ	IN_PVALB	FIBP	-0.05	0.05	-1.02	0.306	0.882
SCZ	IN_PVALB_CHC	FIBP	-0.29	0.17	-1.73	0.0844	0.783
SCZ	IN_SST	FIBP	-0.07	0.07	-1.09	0.275	0.926
SCZ	IN_VIP	FIBP	-0.01	0.06	-0.14	0.887	0.983
SCZ	Micro	FIBP	0.03	0.08	0.37	0.714	0.965
SCZ	OPC	FIBP	-0.06	0.06	-1.10	0.27	0.85
SCZ	Oligo	FIBP	-0.05	0.04	-1.23	0.218	0.837
SCZ	Astro	FICD	-0.05	0.07	-0.81	0.42	0.867
SCZ	EN_L2_3_IT	FICD	0.02	0.07	0.35	0.725	0.976
SCZ	EN_L3_5_IT_2	FICD	-0.02	0.08	-0.24	0.814	0.993
SCZ	EN_L3_5_IT_3	FICD	-0.03	0.08	-0.41	0.684	0.969
SCZ	EN_L6_IT_1	FICD	-0.03	0.20	-0.17	0.864	0.988
SCZ	IN_ADARB2	FICD	-0.23	0.17	-1.35	0.178	0.79
SCZ	IN_PVALB	FICD	-0.02	0.09	-0.27	0.784	0.97
SCZ	IN_SST	FICD	-0.28	0.18	-1.55	0.12	0.881
SCZ	IN_VIP	FICD	-0.11	0.07	-1.61	0.107	0.684
SCZ	OPC	FICD	-0.00	0.07	-0.05	0.962	0.994
SCZ	Oligo	FICD	-0.11	0.05	-2.32	0.0203	0.552
SCZ	Astro	FIG4	-0.02	0.03	-0.74	0.458	0.881
SCZ	EN_L2_3_IT	FIG4	0.04	0.03	1.45	0.147	0.853
SCZ	EN_L3_5_IT_1	FIG4	0.05	0.04	1.26	0.209	0.999
SCZ	EN_L3_5_IT_2	FIG4	0.07	0.03	2.31	0.0207	0.653
SCZ	EN_L3_5_IT_3	FIG4	0.04	0.03	1.20	0.23	0.865
SCZ	EN_L5_6_NP	FIG4	0.06	0.05	1.18	0.237	0.999
SCZ	EN_L5_ET	FIG4	0.10	0.42	0.23	0.819	0.988
SCZ	EN_L6B	FIG4	0.08	0.05	1.74	0.0815	0.778
SCZ	EN_L6_CT	FIG4	0.01	0.04	0.21	0.833	0.981
SCZ	EN_L6_IT_1	FIG4	0.09	0.04	2.06	0.0394	0.757
SCZ	EN_L6_IT_2	FIG4	0.11	0.05	2.13	0.0335	0.709
SCZ	Endo	FIG4	-0.16	0.14	-1.19	0.233	0.631
SCZ	IN_ADARB2	FIG4	0.02	0.04	0.42	0.672	0.961
SCZ	IN_LAMP5_LHX6	FIG4	0.05	0.06	0.77	0.444	0.995
SCZ	IN_LAMP5_RELN	FIG4	-0.03	0.05	-0.69	0.492	0.973
SCZ	IN_PVALB	FIG4	0.04	0.03	1.09	0.274	0.864
SCZ	IN_PVALB_CHC	FIG4	0.02	0.06	0.36	0.718	0.978
SCZ	IN_SST	FIG4	0.03	0.03	1.01	0.312	0.932
SCZ	IN_VIP	FIG4	0.02	0.03	0.72	0.474	0.909
SCZ	Micro	FIG4	-0.01	0.05	-0.11	0.912	0.991
SCZ	OPC	FIG4	-0.01	0.03	-0.19	0.848	0.985
SCZ	Oligo	FIG4	0.01	0.03	0.40	0.69	0.958
SCZ	PC	FIG4	-0.20	0.18	-1.12	0.264	0.875
SCZ	PVM	FIG4	-0.13	0.15	-0.87	0.384	0.865
SCZ	VLMC	FIG4	-0.06	0.12	-0.48	0.632	0.966
SCZ	Astro	FIGN	-0.01	0.04	-0.31	0.758	0.961
SCZ	EN_L2_3_IT	FIGN	0.08	0.09	0.88	0.38	0.949
SCZ	EN_L3_5_IT_1	FIGN	-0.04	0.13	-0.30	0.765	0.999
SCZ	EN_L3_5_IT_2	FIGN	-0.09	0.09	-1.07	0.286	0.924
SCZ	EN_L3_5_IT_3	FIGN	-0.02	0.06	-0.29	0.773	0.981
SCZ	EN_L5_6_NP	FIGN	-0.32	0.25	-1.29	0.198	0.999
SCZ	EN_L5_ET	FIGN	0.70	0.60	1.16	0.245	0.953
SCZ	EN_L6B	FIGN	-0.24	0.16	-1.48	0.138	0.841
SCZ	EN_L6_CT	FIGN	0.02	0.07	0.24	0.814	0.981
SCZ	EN_L6_IT_1	FIGN	0.12	0.07	1.68	0.093	0.843
SCZ	EN_L6_IT_2	FIGN	0.01	0.07	0.20	0.84	0.989
SCZ	IN_ADARB2	FIGN	-0.08	0.06	-1.39	0.165	0.781
SCZ	IN_LAMP5_RELN	FIGN	0.00	0.06	0.04	0.966	0.998
SCZ	IN_PVALB	FIGN	0.02	0.09	0.28	0.781	0.969
SCZ	IN_PVALB_CHC	FIGN	-0.07	0.12	-0.59	0.557	0.952
SCZ	IN_SST	FIGN	0.12	0.07	1.66	0.0972	0.865
SCZ	IN_VIP	FIGN	0.00	0.04	0.08	0.939	0.991
SCZ	Micro	FIGN	0.16	0.10	1.60	0.11	0.665
SCZ	OPC	FIGN	0.01	0.04	0.37	0.711	0.97
SCZ	Oligo	FIGN	-0.00	0.06	-0.02	0.986	0.998
SCZ	PC	FIGN	0.07	0.10	0.65	0.514	0.941
SCZ	SMC	FIGN	-0.38	0.35	-1.07	0.285	0.725
SCZ	VLMC	FIGN	-0.07	0.13	-0.53	0.597	0.966
SCZ	Astro	FIGNL1	-0.07	0.07	-1.08	0.282	0.808
SCZ	EN_L2_3_IT	FIGNL1	0.04	0.05	0.73	0.463	0.959
SCZ	EN_L3_5_IT_1	FIGNL1	0.00	0.09	0.04	0.972	0.999
SCZ	EN_L3_5_IT_2	FIGNL1	0.01	0.06	0.11	0.913	0.997
SCZ	EN_L3_5_IT_3	FIGNL1	0.02	0.07	0.26	0.792	0.982
SCZ	EN_L5_6_NP	FIGNL1	0.26	0.18	1.46	0.145	0.999
SCZ	EN_L6B	FIGNL1	0.11	0.11	1.04	0.299	0.905
SCZ	EN_L6_CT	FIGNL1	-0.00	0.09	-0.05	0.957	0.998
SCZ	EN_L6_IT_1	FIGNL1	-0.04	0.09	-0.48	0.633	0.967
SCZ	EN_L6_IT_2	FIGNL1	-0.23	0.19	-1.22	0.224	0.904
SCZ	IN_ADARB2	FIGNL1	0.11	0.09	1.19	0.234	0.837
SCZ	IN_LAMP5_LHX6	FIGNL1	-0.04	0.20	-0.17	0.863	0.997
SCZ	IN_LAMP5_RELN	FIGNL1	-0.07	0.10	-0.67	0.503	0.974
SCZ	IN_PVALB	FIGNL1	0.03	0.08	0.39	0.695	0.958
SCZ	IN_PVALB_CHC	FIGNL1	0.23	0.19	1.20	0.229	0.885
SCZ	IN_SST	FIGNL1	-0.03	0.08	-0.33	0.742	0.984
SCZ	IN_VIP	FIGNL1	0.03	0.07	0.43	0.668	0.955
SCZ	Micro	FIGNL1	0.07	0.09	0.83	0.406	0.887
SCZ	OPC	FIGNL1	-0.03	0.06	-0.47	0.642	0.956
SCZ	Oligo	FIGNL1	0.02	0.04	0.54	0.586	0.945
SCZ	EN_L2_3_IT	FIGNL2	-0.04	0.06	-0.63	0.528	0.965
SCZ	EN_L3_5_IT_1	FIGNL2	-0.09	0.09	-1.04	0.3	0.999
SCZ	EN_L3_5_IT_2	FIGNL2	-0.12	0.07	-1.74	0.0814	0.803
SCZ	EN_L3_5_IT_3	FIGNL2	-0.03	0.08	-0.34	0.732	0.975
SCZ	EN_L6B	FIGNL2	0.02	0.18	0.09	0.929	0.993
SCZ	EN_L6_CT	FIGNL2	0.07	0.23	0.29	0.768	0.974
SCZ	EN_L6_IT_1	FIGNL2	-0.18	0.10	-1.79	0.0741	0.841
SCZ	IN_ADARB2	FIGNL2	-0.05	0.15	-0.33	0.74	0.971
SCZ	IN_PVALB	FIGNL2	0.04	0.08	0.54	0.591	0.939
SCZ	IN_SST	FIGNL2	-0.09	0.09	-1.01	0.315	0.933
SCZ	IN_VIP	FIGNL2	0.01	0.06	0.17	0.861	0.979
SCZ	OPC	FIGNL2	0.02	0.08	0.30	0.763	0.978
SCZ	Oligo	FIGNL2	0.03	0.09	0.33	0.739	0.963
SCZ	Astro	FILIP1	-0.01	0.06	-0.23	0.821	0.971
SCZ	EN_L2_3_IT	FILIP1	-0.04	0.05	-0.80	0.423	0.955
SCZ	EN_L3_5_IT_1	FILIP1	-0.01	0.08	-0.12	0.904	0.999
SCZ	EN_L3_5_IT_2	FILIP1	0.02	0.06	0.25	0.805	0.993
SCZ	EN_L3_5_IT_3	FILIP1	0.17	0.06	2.84	0.00445	0.354
SCZ	EN_L5_6_NP	FILIP1	0.03	0.10	0.27	0.785	0.999
SCZ	EN_L6B	FILIP1	-0.00	0.11	-0.01	0.995	0.999
SCZ	EN_L6_CT	FILIP1	0.08	0.06	1.29	0.196	0.835
SCZ	EN_L6_IT_1	FILIP1	0.07	0.08	0.90	0.366	0.926
SCZ	EN_L6_IT_2	FILIP1	0.23	0.13	1.77	0.0776	0.802
SCZ	Endo	FILIP1	-0.59	0.25	-2.31	0.0209	0.238
SCZ	IN_ADARB2	FILIP1	-0.03	0.08	-0.33	0.741	0.971
SCZ	IN_LAMP5_LHX6	FILIP1	-0.16	0.19	-0.81	0.421	0.995
SCZ	IN_LAMP5_RELN	FILIP1	0.01	0.10	0.13	0.9	0.993
SCZ	IN_PVALB	FILIP1	0.02	0.07	0.25	0.799	0.975
SCZ	IN_PVALB_CHC	FILIP1	0.16	0.19	0.85	0.396	0.932
SCZ	IN_SST	FILIP1	-0.01	0.07	-0.08	0.939	0.999
SCZ	IN_VIP	FILIP1	0.01	0.05	0.21	0.831	0.975
SCZ	OPC	FILIP1	-0.04	0.06	-0.67	0.503	0.924
SCZ	Oligo	FILIP1	0.03	0.05	0.52	0.605	0.948
SCZ	PC	FILIP1	-0.15	0.21	-0.73	0.467	0.925
SCZ	SMC	FILIP1	0.13	0.22	0.60	0.551	0.864
SCZ	Adaptive	FILIP1L	-0.02	0.24	-0.08	0.936	0.999
SCZ	Astro	FILIP1L	-0.13	0.08	-1.59	0.111	0.657
SCZ	EN_L2_3_IT	FILIP1L	0.04	0.07	0.57	0.566	0.966
SCZ	EN_L3_5_IT_1	FILIP1L	0.00	0.07	0.01	0.993	1
SCZ	EN_L3_5_IT_2	FILIP1L	-0.01	0.07	-0.14	0.89	0.997
SCZ	EN_L3_5_IT_3	FILIP1L	-0.00	0.07	-0.00	0.999	1
SCZ	EN_L5_6_NP	FILIP1L	-0.01	0.09	-0.07	0.943	0.999
SCZ	EN_L5_ET	FILIP1L	0.24	0.38	0.63	0.531	0.983
SCZ	EN_L6B	FILIP1L	0.07	0.08	0.88	0.38	0.924
SCZ	EN_L6_CT	FILIP1L	0.09	0.06	1.49	0.137	0.792
SCZ	EN_L6_IT_1	FILIP1L	-0.10	0.09	-1.06	0.29	0.913
SCZ	EN_L6_IT_2	FILIP1L	0.05	0.09	0.57	0.566	0.975
SCZ	Endo	FILIP1L	-0.18	0.13	-1.44	0.149	0.527
SCZ	IN_ADARB2	FILIP1L	0.09	0.08	1.11	0.269	0.85
SCZ	IN_LAMP5_LHX6	FILIP1L	0.11	0.09	1.22	0.222	0.995
SCZ	IN_LAMP5_RELN	FILIP1L	0.09	0.08	1.07	0.285	0.957
SCZ	IN_PVALB	FILIP1L	0.08	0.07	1.09	0.276	0.866
SCZ	IN_PVALB_CHC	FILIP1L	0.07	0.09	0.75	0.455	0.943
SCZ	IN_SST	FILIP1L	0.04	0.08	0.46	0.642	0.983
SCZ	IN_VIP	FILIP1L	0.03	0.07	0.41	0.679	0.957
SCZ	Micro	FILIP1L	0.00	0.08	0.00	0.997	0.999
SCZ	OPC	FILIP1L	-0.03	0.08	-0.31	0.756	0.976
SCZ	Oligo	FILIP1L	-0.11	0.07	-1.55	0.12	0.753
SCZ	PC	FILIP1L	0.03	0.09	0.30	0.767	0.977
SCZ	PVM	FILIP1L	0.13	0.18	0.73	0.467	0.901
SCZ	SMC	FILIP1L	-0.05	0.24	-0.22	0.828	0.953
SCZ	VLMC	FILIP1L	0.30	0.17	1.75	0.081	0.863
SCZ	EN_L2_3_IT	FIP1L1	-0.04	0.09	-0.38	0.707	0.975
SCZ	OPC	FIP1L1	-0.05	0.19	-0.23	0.816	0.983
SCZ	Oligo	FIP1L1	0.06	0.09	0.70	0.485	0.925
SCZ	Astro	FIS1	-0.08	0.04	-1.96	0.0494	0.557
SCZ	EN_L2_3_IT	FIS1	-0.04	0.04	-1.17	0.241	0.905
SCZ	EN_L3_5_IT_1	FIS1	-0.06	0.06	-0.94	0.347	0.999
SCZ	EN_L3_5_IT_2	FIS1	-0.06	0.04	-1.43	0.154	0.87
SCZ	EN_L3_5_IT_3	FIS1	-0.13	0.04	-2.89	0.00382	0.335
SCZ	EN_L5_6_NP	FIS1	-0.09	0.08	-1.10	0.27	0.999
SCZ	EN_L6B	FIS1	-0.14	0.09	-1.49	0.136	0.84
SCZ	EN_L6_CT	FIS1	0.06	0.07	0.87	0.384	0.905
SCZ	EN_L6_IT_1	FIS1	-0.05	0.07	-0.73	0.468	0.945
SCZ	EN_L6_IT_2	FIS1	-0.15	0.08	-1.90	0.0575	0.787
SCZ	Endo	FIS1	0.23	0.14	1.60	0.109	0.467
SCZ	IN_ADARB2	FIS1	0.00	0.07	0.01	0.991	1
SCZ	IN_LAMP5_LHX6	FIS1	-0.07	0.09	-0.83	0.407	0.995
SCZ	IN_LAMP5_RELN	FIS1	-0.01	0.07	-0.11	0.912	0.993
SCZ	IN_PVALB	FIS1	-0.09	0.05	-1.94	0.0524	0.675
SCZ	IN_PVALB_CHC	FIS1	-0.02	0.07	-0.27	0.788	0.982
SCZ	IN_SST	FIS1	-0.13	0.05	-2.46	0.014	0.742
SCZ	IN_VIP	FIS1	0.00	0.04	0.08	0.936	0.991
SCZ	Micro	FIS1	0.02	0.06	0.39	0.695	0.964
SCZ	OPC	FIS1	-0.07	0.04	-1.64	0.101	0.722
SCZ	Oligo	FIS1	-0.05	0.03	-1.33	0.183	0.816
SCZ	Astro	FITM2	0.00	0.05	0.05	0.962	0.996
SCZ	EN_L2_3_IT	FITM2	0.01	0.04	0.20	0.844	0.988
SCZ	EN_L3_5_IT_1	FITM2	0.06	0.08	0.75	0.456	0.999
SCZ	EN_L3_5_IT_2	FITM2	-0.02	0.05	-0.48	0.63	0.973
SCZ	EN_L3_5_IT_3	FITM2	0.02	0.06	0.29	0.776	0.981
SCZ	EN_L5_6_NP	FITM2	-0.13	0.18	-0.71	0.477	0.999
SCZ	EN_L6B	FITM2	-0.15	0.17	-0.87	0.383	0.925
SCZ	EN_L6_CT	FITM2	-0.17	0.09	-1.79	0.0736	0.696
SCZ	EN_L6_IT_1	FITM2	-0.11	0.09	-1.21	0.225	0.9
SCZ	IN_ADARB2	FITM2	0.08	0.08	0.97	0.334	0.867
SCZ	IN_LAMP5_RELN	FITM2	-0.08	0.08	-0.94	0.348	0.963
SCZ	IN_PVALB	FITM2	-0.07	0.06	-1.25	0.211	0.835
SCZ	IN_PVALB_CHC	FITM2	0.07	0.16	0.43	0.667	0.974
SCZ	IN_SST	FITM2	-0.08	0.07	-1.12	0.263	0.923
SCZ	IN_VIP	FITM2	-0.06	0.06	-1.08	0.281	0.826
SCZ	OPC	FITM2	0.00	0.06	0.00	0.997	0.999
SCZ	Oligo	FITM2	-0.03	0.04	-0.79	0.429	0.915
SCZ	Astro	FIZ1	-0.05	0.07	-0.66	0.509	0.901
SCZ	EN_L2_3_IT	FIZ1	-0.05	0.05	-0.99	0.324	0.93
SCZ	EN_L3_5_IT_2	FIZ1	-0.08	0.07	-1.16	0.248	0.916
SCZ	EN_L3_5_IT_3	FIZ1	-0.07	0.07	-1.03	0.301	0.894
SCZ	EN_L6_IT_1	FIZ1	-0.10	0.19	-0.56	0.577	0.963
SCZ	IN_ADARB2	FIZ1	-0.29	0.20	-1.40	0.161	0.78
SCZ	IN_LAMP5_RELN	FIZ1	-0.10	0.17	-0.60	0.551	0.982
SCZ	IN_PVALB	FIZ1	-0.20	0.07	-2.69	0.00708	0.439
SCZ	IN_SST	FIZ1	-0.02	0.15	-0.16	0.877	0.996
SCZ	IN_VIP	FIZ1	-0.07	0.07	-0.99	0.323	0.848
SCZ	OPC	FIZ1	0.15	0.07	2.00	0.0454	0.607
SCZ	Oligo	FIZ1	-0.03	0.05	-0.73	0.467	0.921
SCZ	Astro	FJX1	-0.04	0.08	-0.50	0.616	0.93
SCZ	EN_L2_3_IT	FJX1	-0.11	0.08	-1.41	0.158	0.864
SCZ	EN_L3_5_IT_1	FJX1	-0.26	0.19	-1.38	0.167	0.999
SCZ	EN_L3_5_IT_2	FJX1	-0.11	0.16	-0.70	0.484	0.96
SCZ	EN_L3_5_IT_3	FJX1	-0.21	0.08	-2.47	0.0135	0.466
SCZ	IN_PVALB	FJX1	-0.30	0.16	-1.83	0.0678	0.702
SCZ	IN_PVALB_CHC	FJX1	-0.14	0.17	-0.82	0.41	0.936
SCZ	IN_VIP	FJX1	-0.17	0.19	-0.92	0.358	0.868
SCZ	OPC	FJX1	0.02	0.10	0.22	0.826	0.983
SCZ	Oligo	FJX1	-0.06	0.09	-0.63	0.53	0.93
SCZ	Astro	FKBP10	0.02	0.04	0.47	0.636	0.934
SCZ	EN_L2_3_IT	FKBP10	0.03	0.08	0.37	0.713	0.976
SCZ	OPC	FKBP10	0.01	0.06	0.20	0.842	0.985
SCZ	Oligo	FKBP10	0.05	0.09	0.57	0.567	0.939
SCZ	PC	FKBP10	-0.27	0.18	-1.54	0.125	0.761
SCZ	VLMC	FKBP10	-0.06	0.22	-0.25	0.802	0.98
SCZ	Astro	FKBP14	0.01	0.04	0.19	0.848	0.977
SCZ	EN_L2_3_IT	FKBP14	0.05	0.04	1.26	0.208	0.885
SCZ	EN_L3_5_IT_1	FKBP14	0.08	0.06	1.26	0.207	0.999
SCZ	EN_L3_5_IT_2	FKBP14	0.15	0.05	3.14	0.00169	0.464
SCZ	EN_L3_5_IT_3	FKBP14	0.16	0.05	3.07	0.00214	0.302
SCZ	EN_L5_6_NP	FKBP14	0.14	0.07	1.92	0.0543	0.999
SCZ	EN_L6B	FKBP14	0.06	0.09	0.68	0.499	0.945
SCZ	EN_L6_CT	FKBP14	0.06	0.07	0.87	0.387	0.906
SCZ	EN_L6_IT_1	FKBP14	0.02	0.07	0.23	0.82	0.985
SCZ	EN_L6_IT_2	FKBP14	0.04	0.08	0.52	0.604	0.98
SCZ	IN_ADARB2	FKBP14	0.12	0.07	1.79	0.0727	0.684
SCZ	IN_LAMP5_LHX6	FKBP14	0.03	0.09	0.33	0.744	0.997
SCZ	IN_LAMP5_RELN	FKBP14	0.10	0.07	1.47	0.141	0.931
SCZ	IN_PVALB	FKBP14	0.08	0.05	1.82	0.0681	0.702
SCZ	IN_PVALB_CHC	FKBP14	0.24	0.08	2.89	0.00381	0.458
SCZ	IN_SST	FKBP14	0.08	0.06	1.54	0.124	0.881
SCZ	IN_VIP	FKBP14	0.12	0.05	2.57	0.0102	0.406
SCZ	Micro	FKBP14	-0.05	0.07	-0.69	0.492	0.919
SCZ	OPC	FKBP14	0.04	0.05	0.95	0.342	0.873
SCZ	Oligo	FKBP14	0.01	0.05	0.24	0.814	0.975
SCZ	Astro	FKBP15	0.00	0.03	0.13	0.9	0.988
SCZ	EN_L2_3_IT	FKBP15	-0.03	0.02	-1.21	0.226	0.897
SCZ	EN_L3_5_IT_1	FKBP15	0.01	0.04	0.16	0.874	0.999
SCZ	EN_L3_5_IT_2	FKBP15	-0.01	0.03	-0.39	0.693	0.983
SCZ	EN_L3_5_IT_3	FKBP15	-0.00	0.03	-0.10	0.921	0.994
SCZ	EN_L5_6_NP	FKBP15	0.02	0.06	0.43	0.664	0.999
SCZ	EN_L5_ET	FKBP15	0.04	0.50	0.08	0.938	0.999
SCZ	EN_L6B	FKBP15	-0.04	0.06	-0.61	0.543	0.946
SCZ	EN_L6_CT	FKBP15	-0.02	0.05	-0.44	0.658	0.962
SCZ	EN_L6_IT_1	FKBP15	0.03	0.05	0.57	0.565	0.961
SCZ	EN_L6_IT_2	FKBP15	-0.05	0.06	-0.85	0.393	0.947
SCZ	Endo	FKBP15	0.02	0.12	0.15	0.88	0.967
SCZ	IN_ADARB2	FKBP15	-0.03	0.05	-0.56	0.579	0.948
SCZ	IN_LAMP5_LHX6	FKBP15	-0.01	0.07	-0.11	0.912	0.997
SCZ	IN_LAMP5_RELN	FKBP15	0.06	0.05	1.32	0.185	0.942
SCZ	IN_PVALB	FKBP15	-0.04	0.03	-1.23	0.217	0.837
SCZ	IN_PVALB_CHC	FKBP15	0.02	0.06	0.34	0.731	0.978
SCZ	IN_SST	FKBP15	-0.05	0.04	-1.45	0.148	0.89
SCZ	IN_VIP	FKBP15	-0.03	0.03	-0.92	0.358	0.868
SCZ	Micro	FKBP15	0.04	0.05	0.76	0.448	0.905
SCZ	OPC	FKBP15	-0.02	0.03	-0.85	0.396	0.891
SCZ	Oligo	FKBP15	0.01	0.02	0.47	0.635	0.952
SCZ	PC	FKBP15	-0.03	0.17	-0.19	0.848	0.987
SCZ	PVM	FKBP15	0.20	0.12	1.67	0.0944	0.678
SCZ	VLMC	FKBP15	-0.11	0.19	-0.59	0.554	0.965
SCZ	EN_L2_3_IT	FKBP1B	0.04	0.06	0.78	0.438	0.955
SCZ	EN_L3_5_IT_1	FKBP1B	-0.17	0.16	-1.02	0.307	0.999
SCZ	EN_L3_5_IT_2	FKBP1B	0.09	0.07	1.33	0.183	0.89
SCZ	EN_L3_5_IT_3	FKBP1B	0.02	0.07	0.32	0.748	0.978
SCZ	EN_L6_CT	FKBP1B	0.07	0.18	0.36	0.716	0.973
SCZ	EN_L6_IT_1	FKBP1B	0.12	0.08	1.41	0.159	0.883
SCZ	EN_L6_IT_2	FKBP1B	-0.05	0.21	-0.25	0.802	0.984
SCZ	IN_ADARB2	FKBP1B	-0.05	0.20	-0.26	0.791	0.978
SCZ	IN_PVALB	FKBP1B	-0.21	0.16	-1.32	0.186	0.82
SCZ	IN_SST	FKBP1B	-0.12	0.14	-0.86	0.39	0.951
SCZ	IN_VIP	FKBP1B	0.05	0.07	0.71	0.476	0.91
SCZ	Oligo	FKBP1B	-0.12	0.09	-1.27	0.204	0.824
SCZ	Astro	FKBP3	-0.02	0.03	-0.83	0.408	0.863
SCZ	EN_L2_3_IT	FKBP3	0.02	0.03	0.68	0.498	0.961
SCZ	EN_L3_5_IT_1	FKBP3	0.02	0.04	0.51	0.612	0.999
SCZ	EN_L3_5_IT_2	FKBP3	0.02	0.03	0.67	0.503	0.961
SCZ	EN_L3_5_IT_3	FKBP3	0.00	0.03	0.11	0.91	0.992
SCZ	EN_L5_6_NP	FKBP3	0.06	0.04	1.46	0.145	0.999
SCZ	EN_L5_ET	FKBP3	0.10	0.37	0.26	0.795	0.985
SCZ	EN_L6B	FKBP3	0.05	0.05	0.98	0.326	0.907
SCZ	EN_L6_CT	FKBP3	-0.03	0.04	-0.87	0.385	0.905
SCZ	EN_L6_IT_1	FKBP3	0.03	0.04	0.82	0.412	0.935
SCZ	EN_L6_IT_2	FKBP3	-0.02	0.05	-0.53	0.598	0.979
SCZ	Endo	FKBP3	0.14	0.14	0.98	0.327	0.715
SCZ	IN_ADARB2	FKBP3	0.06	0.04	1.57	0.118	0.757
SCZ	IN_LAMP5_LHX6	FKBP3	0.06	0.05	1.15	0.251	0.995
SCZ	IN_LAMP5_RELN	FKBP3	0.04	0.04	1.04	0.3	0.957
SCZ	IN_PVALB	FKBP3	0.02	0.03	0.71	0.48	0.925
SCZ	IN_PVALB_CHC	FKBP3	0.05	0.05	0.99	0.324	0.925
SCZ	IN_SST	FKBP3	-0.00	0.03	-0.00	0.998	1
SCZ	IN_VIP	FKBP3	0.00	0.03	0.15	0.882	0.983
SCZ	Micro	FKBP3	-0.01	0.05	-0.24	0.809	0.982
SCZ	OPC	FKBP3	0.06	0.03	1.78	0.0758	0.682
SCZ	Oligo	FKBP3	0.02	0.02	1.10	0.271	0.855
SCZ	PC	FKBP3	0.19	0.16	1.18	0.236	0.863
SCZ	Astro	FKBP4	0.10	0.06	1.70	0.09	0.63
SCZ	EN_L2_3_IT	FKBP4	0.10	0.05	2.05	0.0402	0.728
SCZ	EN_L3_5_IT_1	FKBP4	0.09	0.07	1.15	0.248	0.999
SCZ	EN_L3_5_IT_2	FKBP4	0.07	0.06	1.26	0.206	0.902
SCZ	EN_L3_5_IT_3	FKBP4	0.04	0.06	0.78	0.437	0.941
SCZ	EN_L5_6_NP	FKBP4	0.16	0.09	1.70	0.0887	0.999
SCZ	EN_L6B	FKBP4	0.05	0.09	0.59	0.555	0.948
SCZ	EN_L6_CT	FKBP4	0.02	0.09	0.26	0.796	0.979
SCZ	EN_L6_IT_1	FKBP4	0.05	0.09	0.58	0.562	0.961
SCZ	EN_L6_IT_2	FKBP4	0.05	0.10	0.46	0.647	0.982
SCZ	Endo	FKBP4	0.13	0.22	0.59	0.552	0.843
SCZ	IN_ADARB2	FKBP4	0.16	0.07	2.17	0.0298	0.583
SCZ	IN_LAMP5_LHX6	FKBP4	-0.03	0.09	-0.31	0.759	0.997
SCZ	IN_LAMP5_RELN	FKBP4	0.11	0.08	1.41	0.159	0.933
SCZ	IN_PVALB	FKBP4	0.06	0.06	1.04	0.298	0.88
SCZ	IN_PVALB_CHC	FKBP4	0.08	0.09	0.89	0.375	0.93
SCZ	IN_SST	FKBP4	0.04	0.07	0.54	0.59	0.973
SCZ	IN_VIP	FKBP4	0.11	0.06	1.99	0.0463	0.59
SCZ	Micro	FKBP4	0.17	0.12	1.41	0.159	0.736
SCZ	OPC	FKBP4	0.08	0.06	1.36	0.173	0.782
SCZ	Oligo	FKBP4	0.08	0.05	1.49	0.136	0.77
SCZ	Adaptive	FKBP5	0.30	0.22	1.38	0.167	0.999
SCZ	Astro	FKBP5	0.12	0.12	1.00	0.317	0.823
SCZ	EN_L2_3_IT	FKBP5	0.15	0.09	1.64	0.101	0.814
SCZ	EN_L3_5_IT_1	FKBP5	0.16	0.10	1.72	0.0851	0.999
SCZ	EN_L3_5_IT_2	FKBP5	0.04	0.11	0.33	0.744	0.99
SCZ	EN_L3_5_IT_3	FKBP5	-0.00	0.08	-0.03	0.976	0.999
SCZ	EN_L5_6_NP	FKBP5	0.36	0.23	1.57	0.117	0.999
SCZ	EN_L5_ET	FKBP5	0.11	0.49	0.23	0.818	0.988
SCZ	EN_L6B	FKBP5	0.14	0.12	1.23	0.22	0.876
SCZ	EN_L6_CT	FKBP5	-0.00	0.08	-0.01	0.991	1
SCZ	EN_L6_IT_1	FKBP5	0.12	0.12	0.98	0.327	0.922
SCZ	EN_L6_IT_2	FKBP5	-0.05	0.12	-0.43	0.664	0.982
SCZ	Endo	FKBP5	0.53	0.17	3.04	0.00235	0.0869
SCZ	IN_ADARB2	FKBP5	0.16	0.09	1.76	0.0791	0.707
SCZ	IN_LAMP5_LHX6	FKBP5	0.12	0.12	1.02	0.307	0.995
SCZ	IN_LAMP5_RELN	FKBP5	0.05	0.11	0.42	0.675	0.993
SCZ	IN_PVALB	FKBP5	0.07	0.07	0.96	0.339	0.892
SCZ	IN_PVALB_CHC	FKBP5	-0.13	0.20	-0.68	0.494	0.947
SCZ	IN_SST	FKBP5	0.14	0.09	1.59	0.112	0.877
SCZ	IN_VIP	FKBP5	0.05	0.07	0.68	0.497	0.915
SCZ	Micro	FKBP5	0.21	0.15	1.41	0.158	0.736
SCZ	OPC	FKBP5	0.29	0.12	2.31	0.0207	0.546
SCZ	Oligo	FKBP5	0.25	0.14	1.75	0.0805	0.701
SCZ	PC	FKBP5	0.16	0.17	0.94	0.348	0.899
SCZ	PVM	FKBP5	0.18	0.21	0.86	0.389	0.869
SCZ	SMC	FKBP5	1.26	0.34	3.68	0.00023	0.0619
SCZ	VLMC	FKBP5	0.38	0.19	1.94	0.0529	0.811
SCZ	Astro	FKBP6	0.08	0.13	0.60	0.548	0.914
SCZ	EN_L2_3_IT	FKBP6	0.01	0.09	0.08	0.933	0.996
SCZ	EN_L3_5_IT_3	FKBP6	-0.44	0.20	-2.15	0.0318	0.567
SCZ	Oligo	FKBP6	-0.10	0.08	-1.20	0.232	0.84
SCZ	Astro	FKBP7	0.11	0.07	1.45	0.148	0.711
SCZ	EN_L2_3_IT	FKBP7	0.06	0.08	0.71	0.475	0.96
SCZ	EN_L3_5_IT_2	FKBP7	0.09	0.09	0.97	0.33	0.937
SCZ	EN_L3_5_IT_3	FKBP7	-0.12	0.17	-0.68	0.494	0.947
SCZ	IN_PVALB	FKBP7	0.01	0.07	0.07	0.941	0.992
SCZ	IN_SST	FKBP7	0.08	0.15	0.52	0.605	0.976
SCZ	IN_VIP	FKBP7	-0.00	0.16	-0.03	0.976	0.995
SCZ	OPC	FKBP7	-0.05	0.07	-0.72	0.473	0.918
SCZ	Oligo	FKBP7	0.06	0.06	0.93	0.351	0.886
SCZ	Astro	FKBP8	-0.04	0.04	-0.90	0.368	0.846
SCZ	EN_L2_3_IT	FKBP8	-0.03	0.04	-0.92	0.357	0.938
SCZ	EN_L3_5_IT_1	FKBP8	0.02	0.05	0.33	0.743	0.999
SCZ	EN_L3_5_IT_2	FKBP8	-0.02	0.04	-0.40	0.689	0.983
SCZ	EN_L3_5_IT_3	FKBP8	-0.00	0.04	-0.04	0.97	0.999
SCZ	EN_L5_6_NP	FKBP8	-0.05	0.06	-0.81	0.415	0.999
SCZ	EN_L6B	FKBP8	0.03	0.07	0.43	0.669	0.967
SCZ	EN_L6_CT	FKBP8	-0.05	0.06	-0.83	0.406	0.913
SCZ	EN_L6_IT_1	FKBP8	-0.03	0.06	-0.47	0.636	0.967
SCZ	EN_L6_IT_2	FKBP8	-0.02	0.08	-0.21	0.834	0.987
SCZ	Endo	FKBP8	-0.09	0.14	-0.64	0.524	0.828
SCZ	IN_ADARB2	FKBP8	0.04	0.06	0.76	0.449	0.914
SCZ	IN_LAMP5_LHX6	FKBP8	-0.02	0.07	-0.27	0.786	0.997
SCZ	IN_LAMP5_RELN	FKBP8	0.04	0.05	0.67	0.503	0.974
SCZ	IN_PVALB	FKBP8	-0.02	0.04	-0.59	0.554	0.935
SCZ	IN_PVALB_CHC	FKBP8	-0.06	0.07	-0.92	0.36	0.93
SCZ	IN_SST	FKBP8	-0.04	0.04	-1.01	0.313	0.932
SCZ	IN_VIP	FKBP8	-0.00	0.04	-0.08	0.938	0.991
SCZ	Micro	FKBP8	-0.05	0.06	-0.86	0.388	0.878
SCZ	OPC	FKBP8	-0.00	0.04	-0.03	0.979	0.997
SCZ	Oligo	FKBP8	-0.02	0.03	-0.75	0.455	0.918
SCZ	PC	FKBP8	-0.04	0.17	-0.22	0.823	0.984
SCZ	Astro	FKBP9	-0.07	0.05	-1.61	0.107	0.654
SCZ	EN_L2_3_IT	FKBP9	0.03	0.04	0.85	0.396	0.953
SCZ	EN_L3_5_IT_1	FKBP9	-0.12	0.07	-1.65	0.0986	0.999
SCZ	EN_L3_5_IT_2	FKBP9	-0.00	0.04	-0.05	0.958	0.999
SCZ	EN_L3_5_IT_3	FKBP9	0.01	0.06	0.20	0.839	0.984
SCZ	EN_L5_6_NP	FKBP9	-0.12	0.08	-1.54	0.125	0.999
SCZ	EN_L6B	FKBP9	0.08	0.19	0.42	0.675	0.969
SCZ	EN_L6_CT	FKBP9	-0.00	0.08	-0.06	0.952	0.998
SCZ	EN_L6_IT_1	FKBP9	0.09	0.08	1.17	0.243	0.908
SCZ	EN_L6_IT_2	FKBP9	0.05	0.12	0.45	0.653	0.982
SCZ	Endo	FKBP9	0.04	0.11	0.40	0.69	0.901
SCZ	IN_ADARB2	FKBP9	-0.04	0.07	-0.49	0.624	0.952
SCZ	IN_LAMP5_LHX6	FKBP9	-0.16	0.10	-1.64	0.101	0.995
SCZ	IN_LAMP5_RELN	FKBP9	-0.04	0.10	-0.43	0.665	0.991
SCZ	IN_PVALB	FKBP9	-0.00	0.05	-0.07	0.94	0.992
SCZ	IN_PVALB_CHC	FKBP9	0.03	0.07	0.49	0.627	0.966
SCZ	IN_SST	FKBP9	0.06	0.06	0.96	0.336	0.939
SCZ	IN_VIP	FKBP9	0.04	0.05	0.95	0.342	0.86
SCZ	Micro	FKBP9	0.00	0.08	0.03	0.973	0.997
SCZ	OPC	FKBP9	0.07	0.05	1.35	0.176	0.784
SCZ	Oligo	FKBP9	0.03	0.04	0.60	0.551	0.937
SCZ	PC	FKBP9	-0.20	0.17	-1.19	0.234	0.861
SCZ	EN_L2_3_IT	FKBPL	-0.18	0.18	-0.98	0.328	0.932
SCZ	Astro	FKRP	-0.04	0.05	-0.73	0.463	0.884
SCZ	EN_L2_3_IT	FKRP	-0.08	0.04	-1.84	0.0652	0.775
SCZ	EN_L3_5_IT_1	FKRP	-0.13	0.08	-1.74	0.0814	0.999
SCZ	EN_L3_5_IT_2	FKRP	-0.05	0.05	-0.94	0.347	0.94
SCZ	EN_L3_5_IT_3	FKRP	-0.03	0.05	-0.51	0.613	0.961
SCZ	EN_L5_6_NP	FKRP	-0.12	0.08	-1.40	0.162	0.999
SCZ	EN_L6B	FKRP	0.03	0.10	0.30	0.762	0.977
SCZ	EN_L6_CT	FKRP	0.00	0.07	0.02	0.986	1
SCZ	EN_L6_IT_1	FKRP	-0.06	0.08	-0.81	0.418	0.935
SCZ	EN_L6_IT_2	FKRP	0.00	0.10	0.02	0.982	0.998
SCZ	IN_ADARB2	FKRP	-0.06	0.07	-0.79	0.431	0.911
SCZ	IN_LAMP5_LHX6	FKRP	-0.03	0.08	-0.40	0.688	0.997
SCZ	IN_LAMP5_RELN	FKRP	-0.12	0.07	-1.67	0.0957	0.924
SCZ	IN_PVALB	FKRP	-0.08	0.05	-1.71	0.0868	0.725
SCZ	IN_PVALB_CHC	FKRP	-0.11	0.09	-1.15	0.25	0.895
SCZ	IN_SST	FKRP	-0.12	0.05	-2.27	0.023	0.771
SCZ	IN_VIP	FKRP	-0.06	0.05	-1.19	0.232	0.8
SCZ	Micro	FKRP	-0.05	0.08	-0.65	0.514	0.925
SCZ	OPC	FKRP	-0.03	0.05	-0.55	0.58	0.943
SCZ	Oligo	FKRP	-0.05	0.04	-1.20	0.23	0.84
SCZ	Astro	FKTN	-0.07	0.04	-1.89	0.059	0.574
SCZ	EN_L2_3_IT	FKTN	-0.01	0.03	-0.44	0.659	0.973
SCZ	EN_L3_5_IT_1	FKTN	-0.07	0.04	-1.77	0.0772	0.999
SCZ	EN_L3_5_IT_2	FKTN	-0.01	0.03	-0.31	0.758	0.99
SCZ	EN_L3_5_IT_3	FKTN	-0.01	0.03	-0.29	0.774	0.981
SCZ	EN_L5_6_NP	FKTN	-0.03	0.05	-0.61	0.541	0.999
SCZ	EN_L5_ET	FKTN	-0.21	0.36	-0.59	0.558	0.983
SCZ	EN_L6B	FKTN	0.01	0.05	0.19	0.848	0.987
SCZ	EN_L6_CT	FKTN	0.01	0.04	0.34	0.732	0.973
SCZ	EN_L6_IT_1	FKTN	0.01	0.04	0.13	0.9	0.992
SCZ	EN_L6_IT_2	FKTN	-0.03	0.05	-0.55	0.582	0.978
SCZ	Endo	FKTN	-0.67	0.16	-4.31	1.66e-05	0.0118
SCZ	IN_ADARB2	FKTN	-0.05	0.04	-1.39	0.165	0.781
SCZ	IN_LAMP5_LHX6	FKTN	-0.07	0.05	-1.40	0.16	0.995
SCZ	IN_LAMP5_RELN	FKTN	-0.06	0.04	-1.67	0.0956	0.924
SCZ	IN_PVALB	FKTN	-0.02	0.03	-0.48	0.629	0.946
SCZ	IN_PVALB_CHC	FKTN	-0.02	0.05	-0.36	0.719	0.978
SCZ	IN_SST	FKTN	0.04	0.04	1.06	0.291	0.926
SCZ	IN_VIP	FKTN	-0.03	0.03	-1.27	0.203	0.778
SCZ	Micro	FKTN	-0.08	0.05	-1.58	0.115	0.677
SCZ	OPC	FKTN	-0.05	0.03	-1.62	0.105	0.731
SCZ	Oligo	FKTN	-0.08	0.03	-2.89	0.00388	0.422
SCZ	PC	FKTN	-0.08	0.14	-0.59	0.552	0.955
SCZ	VLMC	FKTN	0.00	0.11	0.02	0.983	0.998
SCZ	Astro	FLACC1	-0.08	0.06	-1.22	0.224	0.773
SCZ	EN_L2_3_IT	FLACC1	-0.03	0.05	-0.51	0.607	0.967
SCZ	EN_L3_5_IT_1	FLACC1	-0.01	0.06	-0.16	0.87	0.999
SCZ	EN_L3_5_IT_2	FLACC1	0.01	0.06	0.27	0.791	0.993
SCZ	EN_L3_5_IT_3	FLACC1	0.02	0.07	0.31	0.755	0.979
SCZ	EN_L5_6_NP	FLACC1	-0.14	0.10	-1.40	0.16	0.999
SCZ	EN_L5_ET	FLACC1	-0.43	0.48	-0.91	0.364	0.983
SCZ	EN_L6B	FLACC1	-0.08	0.09	-0.94	0.348	0.909
SCZ	EN_L6_CT	FLACC1	-0.10	0.07	-1.39	0.164	0.811
SCZ	EN_L6_IT_1	FLACC1	0.10	0.07	1.40	0.161	0.883
SCZ	EN_L6_IT_2	FLACC1	0.14	0.09	1.54	0.122	0.85
SCZ	IN_ADARB2	FLACC1	-0.09	0.07	-1.24	0.215	0.825
SCZ	IN_LAMP5_LHX6	FLACC1	-0.02	0.08	-0.28	0.776	0.997
SCZ	IN_LAMP5_RELN	FLACC1	-0.13	0.07	-1.90	0.0572	0.842
SCZ	IN_PVALB	FLACC1	-0.17	0.06	-2.93	0.00336	0.398
SCZ	IN_PVALB_CHC	FLACC1	-0.06	0.09	-0.63	0.531	0.95
SCZ	IN_SST	FLACC1	-0.04	0.07	-0.55	0.586	0.972
SCZ	IN_VIP	FLACC1	-0.10	0.06	-1.76	0.0791	0.64
SCZ	Micro	FLACC1	0.02	0.10	0.16	0.876	0.991
SCZ	OPC	FLACC1	-0.08	0.07	-1.21	0.225	0.823
SCZ	Oligo	FLACC1	-0.01	0.05	-0.26	0.793	0.972
SCZ	Astro	FLAD1	0.01	0.04	0.17	0.867	0.981
SCZ	EN_L2_3_IT	FLAD1	-0.06	0.04	-1.38	0.167	0.866
SCZ	EN_L3_5_IT_1	FLAD1	0.05	0.08	0.53	0.593	0.999
SCZ	EN_L3_5_IT_2	FLAD1	0.07	0.06	1.28	0.201	0.9
SCZ	EN_L3_5_IT_3	FLAD1	-0.00	0.06	-0.04	0.969	0.999
SCZ	EN_L5_6_NP	FLAD1	0.09	0.17	0.56	0.577	0.999
SCZ	EN_L6B	FLAD1	-0.09	0.16	-0.60	0.551	0.947
SCZ	EN_L6_CT	FLAD1	-0.18	0.09	-2.09	0.037	0.598
SCZ	EN_L6_IT_1	FLAD1	-0.07	0.09	-0.78	0.436	0.941
SCZ	EN_L6_IT_2	FLAD1	-0.13	0.18	-0.72	0.469	0.967
SCZ	IN_ADARB2	FLAD1	-0.05	0.14	-0.37	0.711	0.97
SCZ	IN_LAMP5_LHX6	FLAD1	-0.11	0.17	-0.64	0.521	0.995
SCZ	IN_LAMP5_RELN	FLAD1	0.09	0.08	1.11	0.267	0.957
SCZ	IN_PVALB	FLAD1	-0.07	0.05	-1.27	0.206	0.833
SCZ	IN_PVALB_CHC	FLAD1	-0.14	0.18	-0.81	0.416	0.938
SCZ	IN_SST	FLAD1	0.01	0.07	0.17	0.866	0.995
SCZ	IN_VIP	FLAD1	-0.03	0.06	-0.60	0.546	0.93
SCZ	Micro	FLAD1	0.05	0.07	0.68	0.498	0.92
SCZ	OPC	FLAD1	-0.02	0.06	-0.33	0.744	0.976
SCZ	Oligo	FLAD1	0.00	0.03	0.15	0.883	0.982
SCZ	Astro	FLG	-0.20	0.13	-1.61	0.106	0.653
SCZ	EN_L2_3_IT	FLG	-0.13	0.13	-1.00	0.315	0.928
SCZ	EN_L3_5_IT_1	FLG	-0.47	0.28	-1.65	0.0996	0.999
SCZ	EN_L3_5_IT_2	FLG	-0.10	0.12	-0.81	0.419	0.949
SCZ	EN_L3_5_IT_3	FLG	-0.12	0.13	-0.93	0.353	0.916
SCZ	EN_L6B	FLG	-0.40	0.29	-1.38	0.167	0.861
SCZ	EN_L6_IT_1	FLG	-0.31	0.32	-0.97	0.331	0.922
SCZ	EN_L6_IT_2	FLG	0.06	0.30	0.20	0.84	0.989
SCZ	IN_ADARB2	FLG	0.25	0.26	0.99	0.323	0.862
SCZ	IN_PVALB	FLG	-0.06	0.25	-0.25	0.805	0.976
SCZ	IN_SST	FLG	-0.04	0.28	-0.16	0.874	0.996
SCZ	IN_VIP	FLG	-0.01	0.12	-0.08	0.938	0.991
SCZ	OPC	FLG	-0.31	0.14	-2.29	0.0223	0.546
SCZ	Astro	FLG2	-0.10	0.15	-0.69	0.493	0.898
SCZ	EN_L2_3_IT	FLG2	-0.08	0.14	-0.61	0.544	0.965
SCZ	EN_L3_5_IT_2	FLG2	-0.31	0.24	-1.27	0.203	0.9
SCZ	EN_L3_5_IT_3	FLG2	-0.55	0.24	-2.27	0.0233	0.535
SCZ	IN_VIP	FLG2	-0.10	0.22	-0.46	0.645	0.949
SCZ	OPC	FLG2	-0.13	0.27	-0.49	0.628	0.954
SCZ	Adaptive	FLI1	0.17	0.11	1.56	0.118	0.999
SCZ	Astro	FLI1	-0.10	0.13	-0.74	0.46	0.882
SCZ	EN_L2_3_IT	FLI1	0.10	0.11	0.95	0.34	0.933
SCZ	EN_L3_5_IT_2	FLI1	-0.19	0.21	-0.89	0.374	0.942
SCZ	EN_L3_5_IT_3	FLI1	-0.25	0.20	-1.27	0.203	0.847
SCZ	Endo	FLI1	0.01	0.06	0.26	0.793	0.937
SCZ	IN_PVALB	FLI1	-0.09	0.22	-0.42	0.671	0.955
SCZ	Micro	FLI1	-0.07	0.04	-1.69	0.0915	0.639
SCZ	Oligo	FLI1	-0.03	0.08	-0.36	0.718	0.961
SCZ	PC	FLI1	0.17	0.22	0.77	0.444	0.921
SCZ	PVM	FLI1	-0.08	0.09	-0.88	0.379	0.862
SCZ	VLMC	FLI1	-0.01	0.15	-0.05	0.959	0.995
SCZ	Astro	FLII	0.03	0.05	0.61	0.539	0.911
SCZ	EN_L2_3_IT	FLII	0.04	0.04	0.88	0.38	0.949
SCZ	EN_L3_5_IT_1	FLII	0.06	0.07	0.85	0.397	0.999
SCZ	EN_L3_5_IT_2	FLII	0.04	0.05	0.87	0.385	0.942
SCZ	EN_L3_5_IT_3	FLII	0.04	0.05	0.74	0.461	0.943
SCZ	EN_L5_6_NP	FLII	0.07	0.09	0.77	0.442	0.999
SCZ	EN_L6B	FLII	-0.07	0.10	-0.72	0.474	0.944
SCZ	EN_L6_CT	FLII	0.02	0.08	0.26	0.798	0.979
SCZ	EN_L6_IT_1	FLII	0.11	0.08	1.45	0.147	0.88
SCZ	EN_L6_IT_2	FLII	-0.20	0.11	-1.82	0.0691	0.802
SCZ	Endo	FLII	0.23	0.15	1.50	0.134	0.507
SCZ	IN_ADARB2	FLII	0.01	0.07	0.09	0.931	0.995
SCZ	IN_LAMP5_LHX6	FLII	0.04	0.09	0.42	0.673	0.997
SCZ	IN_LAMP5_RELN	FLII	-0.01	0.07	-0.13	0.896	0.993
SCZ	IN_PVALB	FLII	0.06	0.05	1.15	0.251	0.858
SCZ	IN_PVALB_CHC	FLII	0.03	0.17	0.20	0.842	0.987
SCZ	IN_SST	FLII	0.01	0.06	0.13	0.894	0.999
SCZ	IN_VIP	FLII	0.02	0.05	0.40	0.687	0.96
SCZ	Micro	FLII	0.11	0.06	1.90	0.0577	0.569
SCZ	OPC	FLII	0.09	0.05	1.71	0.0867	0.7
SCZ	Oligo	FLII	0.03	0.04	0.69	0.492	0.926
SCZ	Astro	FLNA	0.14	0.08	1.82	0.0683	0.595
SCZ	EN_L2_3_IT	FLNA	0.02	0.06	0.34	0.733	0.977
SCZ	EN_L3_5_IT_1	FLNA	0.11	0.07	1.53	0.125	0.999
SCZ	EN_L3_5_IT_2	FLNA	0.01	0.07	0.09	0.931	0.997
SCZ	EN_L3_5_IT_3	FLNA	0.09	0.07	1.42	0.156	0.812
SCZ	EN_L5_6_NP	FLNA	0.02	0.20	0.10	0.919	0.999
SCZ	EN_L6B	FLNA	0.04	0.10	0.40	0.689	0.97
SCZ	EN_L6_CT	FLNA	0.10	0.10	1.00	0.319	0.872
SCZ	EN_L6_IT_1	FLNA	-0.04	0.10	-0.46	0.646	0.968
SCZ	EN_L6_IT_2	FLNA	-0.32	0.19	-1.70	0.0896	0.807
SCZ	Endo	FLNA	0.36	0.21	1.72	0.0853	0.421
SCZ	IN_ADARB2	FLNA	0.01	0.08	0.17	0.865	0.988
SCZ	IN_LAMP5_LHX6	FLNA	0.11	0.10	1.19	0.235	0.995
SCZ	IN_LAMP5_RELN	FLNA	0.22	0.08	2.86	0.00422	0.631
SCZ	IN_PVALB	FLNA	0.10	0.07	1.57	0.117	0.774
SCZ	IN_SST	FLNA	0.02	0.07	0.29	0.772	0.988
SCZ	IN_VIP	FLNA	0.08	0.06	1.46	0.145	0.734
SCZ	OPC	FLNA	0.05	0.07	0.78	0.433	0.907
SCZ	Oligo	FLNA	0.05	0.07	0.73	0.468	0.921
SCZ	PC	FLNA	0.12	0.10	1.22	0.223	0.853
SCZ	SMC	FLNA	-0.04	0.19	-0.20	0.844	0.955
SCZ	VLMC	FLNA	0.01	0.13	0.06	0.954	0.993
SCZ	Astro	FLNB	0.02	0.06	0.32	0.753	0.961
SCZ	EN_L2_3_IT	FLNB	0.03	0.04	0.78	0.436	0.955
SCZ	EN_L3_5_IT_1	FLNB	0.02	0.05	0.35	0.727	0.999
SCZ	EN_L3_5_IT_2	FLNB	0.05	0.04	1.42	0.157	0.871
SCZ	EN_L3_5_IT_3	FLNB	0.08	0.04	2.11	0.0352	0.576
SCZ	EN_L5_6_NP	FLNB	0.03	0.05	0.56	0.579	0.999
SCZ	EN_L5_ET	FLNB	1.06	0.45	2.36	0.0181	0.703
SCZ	EN_L6B	FLNB	0.06	0.06	0.96	0.339	0.908
SCZ	EN_L6_CT	FLNB	0.08	0.05	1.79	0.0731	0.696
SCZ	EN_L6_IT_1	FLNB	0.05	0.05	0.89	0.373	0.929
SCZ	EN_L6_IT_2	FLNB	0.07	0.06	1.15	0.25	0.923
SCZ	Endo	FLNB	-0.12	0.07	-1.77	0.0767	0.407
SCZ	IN_ADARB2	FLNB	-0.02	0.04	-0.49	0.626	0.952
SCZ	IN_LAMP5_LHX6	FLNB	0.06	0.04	1.57	0.116	0.995
SCZ	IN_LAMP5_RELN	FLNB	0.00	0.04	0.00	0.997	1
SCZ	IN_PVALB	FLNB	-0.00	0.04	-0.07	0.946	0.992
SCZ	IN_PVALB_CHC	FLNB	0.13	0.06	2.08	0.0376	0.702
SCZ	IN_SST	FLNB	0.03	0.04	0.88	0.381	0.947
SCZ	IN_VIP	FLNB	0.02	0.03	0.82	0.41	0.889
SCZ	Micro	FLNB	0.01	0.10	0.09	0.925	0.991
SCZ	OPC	FLNB	0.05	0.04	1.08	0.28	0.851
SCZ	Oligo	FLNB	0.05	0.05	1.01	0.313	0.867
SCZ	VLMC	FLNB	0.33	0.32	1.04	0.3	0.935
SCZ	IN_SST	FLNC	-0.35	0.16	-2.27	0.0234	0.771
SCZ	Oligo	FLNC	-0.07	0.06	-1.16	0.248	0.846
SCZ	Astro	FLOT1	0.08	0.05	1.39	0.163	0.729
SCZ	EN_L2_3_IT	FLOT1	-0.01	0.03	-0.39	0.7	0.975
SCZ	EN_L3_5_IT_1	FLOT1	-0.04	0.04	-1.08	0.281	0.999
SCZ	EN_L3_5_IT_2	FLOT1	-0.00	0.03	-0.14	0.891	0.997
SCZ	EN_L3_5_IT_3	FLOT1	-0.01	0.03	-0.43	0.667	0.965
SCZ	EN_L5_6_NP	FLOT1	-0.03	0.06	-0.55	0.582	0.999
SCZ	EN_L5_ET	FLOT1	0.16	0.49	0.33	0.74	0.983
SCZ	EN_L6B	FLOT1	-0.04	0.05	-0.66	0.508	0.946
SCZ	EN_L6_CT	FLOT1	-0.04	0.05	-0.86	0.39	0.908
SCZ	EN_L6_IT_1	FLOT1	-0.03	0.05	-0.71	0.476	0.945
SCZ	EN_L6_IT_2	FLOT1	-0.06	0.06	-0.86	0.388	0.947
SCZ	Endo	FLOT1	-0.03	0.09	-0.36	0.722	0.909
SCZ	IN_ADARB2	FLOT1	-0.05	0.05	-1.10	0.272	0.85
SCZ	IN_LAMP5_LHX6	FLOT1	0.00	0.05	0.09	0.927	0.997
SCZ	IN_LAMP5_RELN	FLOT1	-0.03	0.05	-0.60	0.548	0.982
SCZ	IN_PVALB	FLOT1	-0.05	0.03	-1.53	0.126	0.792
SCZ	IN_PVALB_CHC	FLOT1	0.00	0.06	0.00	0.999	1
SCZ	IN_SST	FLOT1	-0.04	0.04	-1.08	0.281	0.926
SCZ	IN_VIP	FLOT1	-0.02	0.03	-0.75	0.452	0.906
SCZ	Micro	FLOT1	0.02	0.05	0.29	0.775	0.975
SCZ	OPC	FLOT1	0.03	0.04	0.74	0.457	0.914
SCZ	Oligo	FLOT1	0.02	0.03	0.55	0.584	0.945
SCZ	PC	FLOT1	0.02	0.20	0.11	0.911	0.993
SCZ	PVM	FLOT1	-0.10	0.19	-0.55	0.582	0.937
SCZ	Astro	FLOT2	0.13	0.07	1.93	0.0537	0.564
SCZ	EN_L2_3_IT	FLOT2	-0.02	0.04	-0.36	0.716	0.976
SCZ	EN_L3_5_IT_1	FLOT2	-0.05	0.06	-0.80	0.426	0.999
SCZ	EN_L3_5_IT_2	FLOT2	-0.01	0.05	-0.23	0.82	0.993
SCZ	EN_L3_5_IT_3	FLOT2	-0.01	0.05	-0.26	0.793	0.982
SCZ	EN_L5_6_NP	FLOT2	-0.08	0.07	-1.10	0.272	0.999
SCZ	EN_L6B	FLOT2	-0.00	0.07	-0.02	0.981	0.999
SCZ	EN_L6_CT	FLOT2	-0.05	0.06	-0.84	0.399	0.91
SCZ	EN_L6_IT_1	FLOT2	0.01	0.08	0.11	0.916	0.994
SCZ	EN_L6_IT_2	FLOT2	0.00	0.08	0.05	0.959	0.998
SCZ	Endo	FLOT2	0.18	0.14	1.29	0.198	0.584
SCZ	IN_ADARB2	FLOT2	0.00	0.06	0.04	0.965	0.998
SCZ	IN_LAMP5_LHX6	FLOT2	0.01	0.07	0.12	0.901	0.997
SCZ	IN_LAMP5_RELN	FLOT2	-0.03	0.06	-0.53	0.594	0.987
SCZ	IN_PVALB	FLOT2	0.03	0.04	0.64	0.525	0.93
SCZ	IN_PVALB_CHC	FLOT2	0.06	0.07	0.76	0.445	0.941
SCZ	IN_SST	FLOT2	-0.05	0.05	-1.01	0.313	0.932
SCZ	IN_VIP	FLOT2	0.04	0.04	0.83	0.405	0.889
SCZ	Micro	FLOT2	0.14	0.07	2.14	0.0321	0.496
SCZ	OPC	FLOT2	0.05	0.05	1.15	0.249	0.842
SCZ	Oligo	FLOT2	0.00	0.04	0.06	0.951	0.994
SCZ	Astro	FLRT1	-0.12	0.09	-1.32	0.186	0.746
SCZ	EN_L2_3_IT	FLRT1	-0.05	0.07	-0.70	0.484	0.96
SCZ	EN_L3_5_IT_1	FLRT1	0.03	0.09	0.39	0.694	0.999
SCZ	EN_L3_5_IT_2	FLRT1	-0.11	0.08	-1.34	0.182	0.888
SCZ	EN_L3_5_IT_3	FLRT1	-0.13	0.07	-1.81	0.0702	0.69
SCZ	EN_L5_6_NP	FLRT1	-0.20	0.16	-1.20	0.229	0.999
SCZ	EN_L6B	FLRT1	-0.16	0.10	-1.51	0.132	0.84
SCZ	EN_L6_CT	FLRT1	-0.30	0.17	-1.78	0.0752	0.699
SCZ	EN_L6_IT_1	FLRT1	-0.33	0.18	-1.88	0.0607	0.815
SCZ	IN_ADARB2	FLRT1	0.01	0.06	0.25	0.802	0.979
SCZ	IN_LAMP5_LHX6	FLRT1	0.06	0.09	0.60	0.548	0.995
SCZ	IN_LAMP5_RELN	FLRT1	-0.05	0.06	-0.83	0.409	0.964
SCZ	IN_PVALB	FLRT1	-0.07	0.07	-0.98	0.327	0.892
SCZ	IN_PVALB_CHC	FLRT1	-0.01	0.15	-0.07	0.942	0.997
SCZ	IN_SST	FLRT1	0.01	0.07	0.16	0.87	0.996
SCZ	IN_VIP	FLRT1	-0.08	0.04	-1.74	0.0812	0.641
SCZ	OPC	FLRT1	-0.02	0.05	-0.40	0.692	0.967
SCZ	Oligo	FLRT1	-0.00	0.05	-0.03	0.978	0.997
SCZ	Astro	FLRT2	-0.08	0.07	-1.19	0.234	0.782
SCZ	EN_L2_3_IT	FLRT2	-0.01	0.04	-0.28	0.777	0.981
SCZ	EN_L3_5_IT_1	FLRT2	0.03	0.05	0.64	0.525	0.999
SCZ	EN_L3_5_IT_2	FLRT2	-0.02	0.04	-0.42	0.674	0.98
SCZ	EN_L3_5_IT_3	FLRT2	-0.03	0.05	-0.65	0.518	0.953
SCZ	EN_L5_6_NP	FLRT2	0.09	0.14	0.69	0.49	0.999
SCZ	EN_L5_ET	FLRT2	0.65	0.24	2.67	0.00748	0.596
SCZ	EN_L6B	FLRT2	0.11	0.09	1.30	0.195	0.869
SCZ	EN_L6_CT	FLRT2	-0.03	0.06	-0.42	0.673	0.968
SCZ	EN_L6_IT_1	FLRT2	0.12	0.06	1.89	0.0591	0.815
SCZ	EN_L6_IT_2	FLRT2	0.04	0.07	0.63	0.528	0.973
SCZ	Endo	FLRT2	-0.41	0.18	-2.30	0.0217	0.242
SCZ	IN_ADARB2	FLRT2	0.00	0.06	0.08	0.937	0.995
SCZ	IN_LAMP5_LHX6	FLRT2	0.05	0.06	0.92	0.358	0.995
SCZ	IN_LAMP5_RELN	FLRT2	0.02	0.05	0.39	0.698	0.993
SCZ	IN_PVALB	FLRT2	0.11	0.05	2.06	0.0395	0.634
SCZ	IN_PVALB_CHC	FLRT2	0.11	0.05	2.37	0.0179	0.62
SCZ	IN_SST	FLRT2	0.05	0.07	0.67	0.503	0.967
SCZ	IN_VIP	FLRT2	0.07	0.05	1.31	0.189	0.772
SCZ	Micro	FLRT2	-0.04	0.09	-0.43	0.665	0.959
SCZ	OPC	FLRT2	0.06	0.04	1.57	0.116	0.743
SCZ	Oligo	FLRT2	-0.11	0.08	-1.41	0.158	0.793
SCZ	PC	FLRT2	-0.21	0.22	-0.97	0.334	0.894
SCZ	VLMC	FLRT2	-0.09	0.11	-0.81	0.417	0.946
SCZ	Astro	FLRT3	-0.06	0.08	-0.74	0.457	0.881
SCZ	EN_L2_3_IT	FLRT3	0.01	0.05	0.18	0.857	0.99
SCZ	EN_L3_5_IT_1	FLRT3	0.13	0.07	1.76	0.0788	0.999
SCZ	EN_L3_5_IT_2	FLRT3	0.03	0.04	0.84	0.402	0.944
SCZ	EN_L3_5_IT_3	FLRT3	0.03	0.04	0.67	0.501	0.95
SCZ	EN_L5_6_NP	FLRT3	0.14	0.08	1.78	0.0757	0.999
SCZ	EN_L5_ET	FLRT3	0.71	0.67	1.06	0.291	0.964
SCZ	EN_L6B	FLRT3	0.07	0.08	0.82	0.411	0.926
SCZ	EN_L6_CT	FLRT3	0.01	0.07	0.18	0.855	0.984
SCZ	EN_L6_IT_1	FLRT3	0.11	0.07	1.60	0.11	0.853
SCZ	EN_L6_IT_2	FLRT3	0.08	0.09	0.95	0.344	0.934
SCZ	IN_ADARB2	FLRT3	0.02	0.07	0.24	0.809	0.98
SCZ	IN_LAMP5_LHX6	FLRT3	0.26	0.19	1.37	0.172	0.995
SCZ	IN_LAMP5_RELN	FLRT3	0.07	0.10	0.71	0.48	0.969
SCZ	IN_PVALB	FLRT3	-0.04	0.05	-0.79	0.428	0.912
SCZ	IN_PVALB_CHC	FLRT3	0.07	0.08	0.83	0.405	0.934
SCZ	IN_SST	FLRT3	0.06	0.05	1.08	0.279	0.926
SCZ	IN_VIP	FLRT3	-0.00	0.04	-0.07	0.941	0.991
SCZ	OPC	FLRT3	-0.12	0.07	-1.75	0.0797	0.69
SCZ	Oligo	FLRT3	-0.06	0.06	-0.90	0.369	0.893
SCZ	Astro	FLT1	-0.09	0.09	-0.96	0.339	0.835
SCZ	EN_L2_3_IT	FLT1	-0.06	0.08	-0.73	0.465	0.959
SCZ	EN_L3_5_IT_2	FLT1	-0.09	0.10	-0.88	0.379	0.942
SCZ	EN_L3_5_IT_3	FLT1	-0.11	0.10	-1.11	0.267	0.882
SCZ	Endo	FLT1	0.01	0.08	0.12	0.906	0.976
SCZ	IN_PVALB	FLT1	-0.17	0.08	-2.14	0.0326	0.596
SCZ	IN_SST	FLT1	-0.04	0.10	-0.47	0.642	0.983
SCZ	IN_VIP	FLT1	-0.22	0.07	-3.08	0.00204	0.279
SCZ	Micro	FLT1	0.28	0.16	1.67	0.095	0.642
SCZ	OPC	FLT1	-0.05	0.19	-0.24	0.808	0.981
SCZ	Oligo	FLT1	-0.02	0.08	-0.24	0.807	0.975
SCZ	PC	FLT1	0.33	0.18	1.81	0.0699	0.678
SCZ	Astro	FLT3	-0.01	0.09	-0.10	0.919	0.989
SCZ	EN_L2_3_IT	FLT3	0.08	0.09	0.95	0.343	0.933
SCZ	EN_L3_5_IT_2	FLT3	0.11	0.10	1.08	0.279	0.924
SCZ	EN_L3_5_IT_3	FLT3	0.05	0.10	0.54	0.587	0.959
SCZ	EN_L5_6_NP	FLT3	-0.08	0.09	-0.86	0.39	0.999
SCZ	EN_L5_ET	FLT3	-0.24	0.49	-0.48	0.631	0.983
SCZ	EN_L6_CT	FLT3	0.18	0.12	1.50	0.133	0.791
SCZ	EN_L6_IT_1	FLT3	0.04	0.22	0.18	0.86	0.988
SCZ	IN_ADARB2	FLT3	-0.07	0.17	-0.38	0.702	0.968
SCZ	IN_LAMP5_LHX6	FLT3	0.07	0.25	0.29	0.771	0.997
SCZ	IN_PVALB	FLT3	-0.07	0.05	-1.62	0.106	0.759
SCZ	IN_SST	FLT3	-0.11	0.05	-2.27	0.0233	0.771
SCZ	IN_VIP	FLT3	0.17	0.10	1.76	0.0792	0.64
SCZ	OPC	FLT3	-0.19	0.16	-1.18	0.238	0.835
SCZ	Oligo	FLT3	0.01	0.07	0.09	0.927	0.99
SCZ	EN_L2_3_IT	FLT4	-0.10	0.22	-0.47	0.641	0.971
SCZ	Endo	FLT4	-0.19	0.15	-1.30	0.193	0.58
SCZ	Astro	FLVCR1	-0.04	0.04	-0.92	0.356	0.842
SCZ	EN_L2_3_IT	FLVCR1	-0.03	0.04	-0.71	0.476	0.96
SCZ	EN_L3_5_IT_1	FLVCR1	-0.02	0.06	-0.35	0.73	0.999
SCZ	EN_L3_5_IT_2	FLVCR1	0.04	0.05	0.96	0.338	0.937
SCZ	EN_L3_5_IT_3	FLVCR1	0.02	0.04	0.39	0.698	0.97
SCZ	EN_L5_6_NP	FLVCR1	-0.01	0.06	-0.09	0.925	0.999
SCZ	EN_L5_ET	FLVCR1	-0.68	0.40	-1.71	0.0878	0.902
SCZ	EN_L6B	FLVCR1	0.04	0.06	0.61	0.54	0.946
SCZ	EN_L6_CT	FLVCR1	-0.02	0.05	-0.39	0.695	0.97
SCZ	EN_L6_IT_1	FLVCR1	0.06	0.07	0.88	0.377	0.93
SCZ	EN_L6_IT_2	FLVCR1	-0.05	0.07	-0.75	0.456	0.967
SCZ	Endo	FLVCR1	-0.09	0.16	-0.56	0.579	0.858
SCZ	IN_ADARB2	FLVCR1	0.00	0.05	0.05	0.96	0.997
SCZ	IN_LAMP5_LHX6	FLVCR1	0.11	0.06	1.89	0.0592	0.995
SCZ	IN_LAMP5_RELN	FLVCR1	0.06	0.05	1.14	0.256	0.953
SCZ	IN_PVALB	FLVCR1	0.01	0.04	0.29	0.77	0.967
SCZ	IN_PVALB_CHC	FLVCR1	0.07	0.06	1.29	0.196	0.873
SCZ	IN_SST	FLVCR1	-0.00	0.04	-0.00	0.997	1
SCZ	IN_VIP	FLVCR1	0.04	0.03	1.15	0.25	0.808
SCZ	Micro	FLVCR1	0.02	0.05	0.44	0.659	0.958
SCZ	OPC	FLVCR1	0.09	0.04	2.24	0.0251	0.551
SCZ	Oligo	FLVCR1	-0.07	0.03	-2.16	0.031	0.566
SCZ	Astro	FLVCR2	0.07	0.09	0.80	0.424	0.868
SCZ	EN_L2_3_IT	FLVCR2	-0.31	0.19	-1.66	0.0974	0.814
SCZ	Endo	FLVCR2	-0.12	0.12	-1.01	0.315	0.702
SCZ	Micro	FLVCR2	0.43	0.16	2.67	0.00758	0.363
SCZ	VLMC	FLVCR2	-0.01	0.16	-0.08	0.94	0.991
SCZ	Astro	FLYWCH1	0.01	0.04	0.34	0.734	0.958
SCZ	EN_L2_3_IT	FLYWCH1	0.02	0.03	0.65	0.516	0.962
SCZ	EN_L3_5_IT_1	FLYWCH1	-0.01	0.05	-0.24	0.814	0.999
SCZ	EN_L3_5_IT_2	FLYWCH1	-0.00	0.03	-0.13	0.9	0.997
SCZ	EN_L3_5_IT_3	FLYWCH1	0.05	0.04	1.17	0.243	0.871
SCZ	EN_L5_6_NP	FLYWCH1	0.04	0.06	0.69	0.491	0.999
SCZ	EN_L5_ET	FLYWCH1	0.29	0.42	0.68	0.494	0.983
SCZ	EN_L6B	FLYWCH1	-0.03	0.07	-0.39	0.699	0.97
SCZ	EN_L6_CT	FLYWCH1	0.05	0.05	0.95	0.34	0.885
SCZ	EN_L6_IT_1	FLYWCH1	0.04	0.06	0.60	0.546	0.957
SCZ	EN_L6_IT_2	FLYWCH1	-0.14	0.06	-2.23	0.0258	0.709
SCZ	Endo	FLYWCH1	-0.08	0.15	-0.53	0.598	0.865
SCZ	IN_ADARB2	FLYWCH1	-0.04	0.05	-0.80	0.424	0.908
SCZ	IN_LAMP5_LHX6	FLYWCH1	-0.08	0.07	-1.18	0.237	0.995
SCZ	IN_LAMP5_RELN	FLYWCH1	0.02	0.05	0.47	0.642	0.989
SCZ	IN_PVALB	FLYWCH1	-0.03	0.04	-0.97	0.331	0.892
SCZ	IN_PVALB_CHC	FLYWCH1	0.00	0.06	0.01	0.995	1
SCZ	IN_SST	FLYWCH1	-0.04	0.04	-1.05	0.294	0.927
SCZ	IN_VIP	FLYWCH1	-0.02	0.03	-0.52	0.603	0.944
SCZ	Micro	FLYWCH1	0.03	0.07	0.47	0.638	0.955
SCZ	OPC	FLYWCH1	0.00	0.04	0.10	0.919	0.993
SCZ	Oligo	FLYWCH1	0.06	0.03	1.81	0.0705	0.673
SCZ	PC	FLYWCH1	0.01	0.18	0.04	0.971	0.997
SCZ	Astro	FLYWCH2	0.02	0.05	0.50	0.615	0.93
SCZ	EN_L2_3_IT	FLYWCH2	-0.05	0.04	-1.27	0.205	0.882
SCZ	EN_L3_5_IT_1	FLYWCH2	-0.10	0.08	-1.32	0.185	0.999
SCZ	EN_L3_5_IT_2	FLYWCH2	0.02	0.05	0.43	0.667	0.98
SCZ	EN_L3_5_IT_3	FLYWCH2	-0.00	0.05	-0.05	0.962	0.998
SCZ	EN_L5_6_NP	FLYWCH2	-0.14	0.12	-1.15	0.249	0.999
SCZ	EN_L6B	FLYWCH2	-0.09	0.09	-1.02	0.306	0.905
SCZ	EN_L6_CT	FLYWCH2	-0.03	0.08	-0.38	0.702	0.973
SCZ	EN_L6_IT_1	FLYWCH2	-0.13	0.08	-1.59	0.112	0.853
SCZ	EN_L6_IT_2	FLYWCH2	-0.05	0.19	-0.24	0.809	0.985
SCZ	IN_ADARB2	FLYWCH2	-0.15	0.06	-2.53	0.0113	0.429
SCZ	IN_LAMP5_LHX6	FLYWCH2	-0.07	0.09	-0.76	0.449	0.995
SCZ	IN_LAMP5_RELN	FLYWCH2	-0.09	0.08	-1.11	0.266	0.957
SCZ	IN_PVALB	FLYWCH2	-0.09	0.04	-2.09	0.0369	0.618
SCZ	IN_PVALB_CHC	FLYWCH2	-0.10	0.08	-1.16	0.244	0.893
SCZ	IN_SST	FLYWCH2	-0.08	0.05	-1.41	0.158	0.894
SCZ	IN_VIP	FLYWCH2	-0.07	0.04	-1.70	0.0888	0.651
SCZ	Micro	FLYWCH2	0.09	0.09	0.98	0.325	0.856
SCZ	OPC	FLYWCH2	0.03	0.05	0.62	0.537	0.932
SCZ	Oligo	FLYWCH2	-0.08	0.04	-1.86	0.0627	0.656
SCZ	Astro	FMN1	0.04	0.06	0.58	0.561	0.918
SCZ	EN_L2_3_IT	FMN1	0.08	0.06	1.22	0.221	0.897
SCZ	EN_L3_5_IT_1	FMN1	0.01	0.03	0.35	0.728	0.999
SCZ	EN_L3_5_IT_2	FMN1	-0.00	0.03	-0.14	0.887	0.997
SCZ	EN_L3_5_IT_3	FMN1	-0.03	0.03	-0.88	0.377	0.923
SCZ	EN_L5_6_NP	FMN1	0.06	0.05	1.18	0.239	0.999
SCZ	EN_L5_ET	FMN1	-0.03	0.23	-0.12	0.905	0.998
SCZ	EN_L6B	FMN1	0.10	0.06	1.72	0.0848	0.778
SCZ	EN_L6_CT	FMN1	0.02	0.05	0.44	0.657	0.962
SCZ	EN_L6_IT_1	FMN1	0.09	0.05	1.86	0.0632	0.815
SCZ	EN_L6_IT_2	FMN1	0.09	0.05	2.01	0.0442	0.741
SCZ	Endo	FMN1	-0.08	0.18	-0.45	0.655	0.888
SCZ	IN_ADARB2	FMN1	-0.09	0.04	-1.98	0.0475	0.625
SCZ	IN_LAMP5_LHX6	FMN1	0.04	0.04	0.94	0.346	0.995
SCZ	IN_LAMP5_RELN	FMN1	-0.04	0.05	-0.84	0.403	0.964
SCZ	IN_PVALB	FMN1	-0.04	0.03	-1.39	0.164	0.813
SCZ	IN_PVALB_CHC	FMN1	-0.03	0.04	-0.65	0.519	0.95
SCZ	IN_SST	FMN1	-0.03	0.05	-0.70	0.483	0.965
SCZ	IN_VIP	FMN1	-0.02	0.04	-0.43	0.67	0.955
SCZ	Micro	FMN1	0.02	0.08	0.21	0.837	0.985
SCZ	OPC	FMN1	0.03	0.07	0.44	0.659	0.959
SCZ	Oligo	FMN1	0.14	0.10	1.40	0.16	0.797
SCZ	PC	FMN1	0.11	0.21	0.53	0.593	0.961
SCZ	PVM	FMN1	0.39	0.13	2.95	0.00318	0.328
SCZ	VLMC	FMN1	-0.13	0.24	-0.53	0.593	0.966
SCZ	Astro	FMN2	-0.01	0.03	-0.44	0.658	0.938
SCZ	EN_L2_3_IT	FMN2	-0.04	0.02	-1.91	0.0561	0.747
SCZ	EN_L3_5_IT_1	FMN2	0.00	0.03	0.07	0.941	0.999
SCZ	EN_L3_5_IT_2	FMN2	-0.03	0.03	-1.05	0.296	0.928
SCZ	EN_L3_5_IT_3	FMN2	-0.00	0.03	-0.02	0.987	0.999
SCZ	EN_L5_6_NP	FMN2	-0.02	0.03	-0.73	0.467	0.999
SCZ	EN_L5_ET	FMN2	0.15	0.21	0.73	0.468	0.983
SCZ	EN_L6B	FMN2	0.05	0.04	1.50	0.135	0.84
SCZ	EN_L6_CT	FMN2	0.01	0.03	0.30	0.766	0.974
SCZ	EN_L6_IT_1	FMN2	0.05	0.04	1.33	0.183	0.883
SCZ	EN_L6_IT_2	FMN2	0.01	0.04	0.31	0.755	0.984
SCZ	Endo	FMN2	-0.03	0.14	-0.18	0.86	0.961
SCZ	IN_ADARB2	FMN2	-0.05	0.03	-1.79	0.0731	0.686
SCZ	IN_LAMP5_LHX6	FMN2	-0.00	0.03	-0.08	0.934	0.998
SCZ	IN_LAMP5_RELN	FMN2	-0.01	0.03	-0.43	0.665	0.991
SCZ	IN_PVALB	FMN2	-0.01	0.02	-0.43	0.668	0.954
SCZ	IN_PVALB_CHC	FMN2	-0.02	0.03	-0.68	0.497	0.947
SCZ	IN_SST	FMN2	-0.01	0.03	-0.58	0.559	0.969
SCZ	IN_VIP	FMN2	-0.02	0.02	-0.94	0.348	0.864
SCZ	Micro	FMN2	-0.07	0.08	-0.86	0.392	0.881
SCZ	OPC	FMN2	0.01	0.03	0.29	0.772	0.979
SCZ	Oligo	FMN2	-0.04	0.05	-0.71	0.479	0.922
SCZ	PC	FMN2	0.15	0.18	0.84	0.403	0.908
SCZ	VLMC	FMN2	-0.28	0.20	-1.37	0.171	0.916
SCZ	Astro	FMNL1	-0.01	0.09	-0.10	0.919	0.989
SCZ	EN_L2_3_IT	FMNL1	-0.07	0.05	-1.37	0.171	0.866
SCZ	EN_L3_5_IT_1	FMNL1	-0.19	0.07	-2.54	0.0111	0.999
SCZ	EN_L3_5_IT_2	FMNL1	-0.04	0.05	-0.71	0.479	0.958
SCZ	EN_L3_5_IT_3	FMNL1	-0.08	0.05	-1.58	0.113	0.749
SCZ	EN_L5_6_NP	FMNL1	-0.01	0.08	-0.10	0.919	0.999
SCZ	EN_L6B	FMNL1	-0.06	0.08	-0.84	0.403	0.925
SCZ	EN_L6_CT	FMNL1	-0.11	0.08	-1.45	0.147	0.798
SCZ	EN_L6_IT_1	FMNL1	-0.05	0.08	-0.66	0.511	0.946
SCZ	EN_L6_IT_2	FMNL1	-0.13	0.09	-1.36	0.174	0.883
SCZ	IN_ADARB2	FMNL1	-0.01	0.07	-0.13	0.893	0.991
SCZ	IN_LAMP5_LHX6	FMNL1	-0.07	0.08	-0.91	0.361	0.995
SCZ	IN_LAMP5_RELN	FMNL1	-0.05	0.08	-0.64	0.524	0.978
SCZ	IN_PVALB	FMNL1	-0.01	0.04	-0.27	0.786	0.971
SCZ	IN_PVALB_CHC	FMNL1	-0.15	0.15	-0.97	0.334	0.925
SCZ	IN_SST	FMNL1	0.02	0.05	0.29	0.771	0.988
SCZ	IN_VIP	FMNL1	-0.06	0.05	-1.30	0.195	0.776
SCZ	Micro	FMNL1	0.02	0.05	0.40	0.69	0.963
SCZ	Oligo	FMNL1	-0.04	0.09	-0.49	0.624	0.951
SCZ	PVM	FMNL1	0.22	0.18	1.25	0.212	0.784
SCZ	Astro	FMNL2	-0.03	0.03	-0.97	0.332	0.83
SCZ	EN_L2_3_IT	FMNL2	-0.04	0.03	-1.59	0.113	0.825
SCZ	EN_L3_5_IT_1	FMNL2	-0.02	0.04	-0.62	0.534	0.999
SCZ	EN_L3_5_IT_2	FMNL2	-0.03	0.03	-0.84	0.399	0.943
SCZ	EN_L3_5_IT_3	FMNL2	-0.00	0.03	-0.02	0.981	0.999
SCZ	EN_L5_6_NP	FMNL2	-0.07	0.04	-1.91	0.0564	0.999
SCZ	EN_L5_ET	FMNL2	0.11	0.25	0.43	0.669	0.983
SCZ	EN_L6B	FMNL2	0.03	0.04	0.90	0.37	0.917
SCZ	EN_L6_CT	FMNL2	-0.02	0.04	-0.41	0.679	0.968
SCZ	EN_L6_IT_1	FMNL2	0.04	0.04	0.98	0.327	0.922
SCZ	EN_L6_IT_2	FMNL2	-0.01	0.04	-0.18	0.854	0.99
SCZ	Endo	FMNL2	0.10	0.11	0.92	0.36	0.738
SCZ	IN_ADARB2	FMNL2	-0.08	0.03	-2.48	0.0132	0.44
SCZ	IN_LAMP5_LHX6	FMNL2	-0.01	0.04	-0.16	0.873	0.997
SCZ	IN_LAMP5_RELN	FMNL2	-0.02	0.03	-0.50	0.62	0.989
SCZ	IN_PVALB	FMNL2	-0.06	0.03	-2.09	0.0367	0.618
SCZ	IN_PVALB_CHC	FMNL2	-0.01	0.05	-0.26	0.795	0.983
SCZ	IN_SST	FMNL2	-0.00	0.03	-0.18	0.855	0.995
SCZ	IN_VIP	FMNL2	-0.04	0.03	-1.31	0.189	0.772
SCZ	Micro	FMNL2	0.06	0.06	0.88	0.382	0.877
SCZ	OPC	FMNL2	0.00	0.03	0.05	0.961	0.994
SCZ	Oligo	FMNL2	-0.02	0.03	-0.77	0.44	0.916
SCZ	PC	FMNL2	0.05	0.09	0.53	0.599	0.961
SCZ	PVM	FMNL2	0.13	0.11	1.19	0.233	0.801
SCZ	SMC	FMNL2	0.27	0.22	1.23	0.22	0.683
SCZ	VLMC	FMNL2	0.05	0.09	0.59	0.557	0.965
SCZ	Astro	FMNL3	0.10	0.10	0.97	0.333	0.831
SCZ	EN_L2_3_IT	FMNL3	-0.04	0.04	-0.88	0.377	0.947
SCZ	EN_L3_5_IT_1	FMNL3	-0.06	0.04	-1.47	0.141	0.999
SCZ	EN_L3_5_IT_2	FMNL3	-0.02	0.04	-0.53	0.599	0.971
SCZ	EN_L3_5_IT_3	FMNL3	-0.04	0.05	-0.72	0.472	0.944
SCZ	EN_L5_6_NP	FMNL3	-0.35	0.19	-1.84	0.0663	0.999
SCZ	EN_L6B	FMNL3	-0.12	0.10	-1.23	0.22	0.876
SCZ	EN_L6_CT	FMNL3	-0.16	0.09	-1.66	0.0971	0.742
SCZ	EN_L6_IT_1	FMNL3	-0.07	0.08	-0.93	0.35	0.923
SCZ	EN_L6_IT_2	FMNL3	-0.17	0.08	-2.01	0.0445	0.742
SCZ	Endo	FMNL3	-0.14	0.07	-2.04	0.0409	0.308
SCZ	IN_ADARB2	FMNL3	-0.11	0.06	-1.83	0.0677	0.675
SCZ	IN_LAMP5_LHX6	FMNL3	0.01	0.07	0.17	0.868	0.997
SCZ	IN_LAMP5_RELN	FMNL3	0.04	0.06	0.69	0.492	0.973
SCZ	IN_PVALB	FMNL3	0.05	0.08	0.64	0.519	0.929
SCZ	IN_PVALB_CHC	FMNL3	0.07	0.10	0.69	0.487	0.947
SCZ	IN_SST	FMNL3	-0.05	0.08	-0.65	0.516	0.967
SCZ	IN_VIP	FMNL3	0.02	0.05	0.42	0.677	0.957
SCZ	Micro	FMNL3	-0.15	0.05	-2.85	0.00442	0.295
SCZ	OPC	FMNL3	0.18	0.08	2.15	0.0316	0.574
SCZ	Oligo	FMNL3	0.11	0.10	1.15	0.251	0.847
SCZ	PC	FMNL3	0.04	0.11	0.34	0.735	0.977
SCZ	PVM	FMNL3	-0.12	0.14	-0.84	0.404	0.871
SCZ	VLMC	FMNL3	-0.52	0.21	-2.42	0.0153	0.723
SCZ	Astro	FMO2	0.10	0.18	0.56	0.579	0.923
SCZ	OPC	FMO2	-0.08	0.12	-0.70	0.484	0.92
SCZ	VLMC	FMO2	-0.04	0.17	-0.23	0.819	0.98
SCZ	OPC	FMO3	-0.11	0.12	-0.87	0.383	0.888
SCZ	PC	FMO3	-0.15	0.23	-0.63	0.53	0.947
SCZ	Astro	FMO4	-0.09	0.08	-1.11	0.267	0.799
SCZ	EN_L2_3_IT	FMO4	-0.13	0.22	-0.59	0.553	0.965
SCZ	Endo	FMO4	0.24	0.23	1.04	0.299	0.691
SCZ	Micro	FMO4	-0.17	0.09	-1.92	0.0546	0.559
SCZ	Oligo	FMO4	-0.03	0.05	-0.67	0.502	0.927
SCZ	Astro	FMO5	-0.11	0.07	-1.66	0.0968	0.643
SCZ	EN_L2_3_IT	FMO5	0.02	0.07	0.26	0.792	0.982
SCZ	EN_L3_5_IT_1	FMO5	0.01	0.09	0.08	0.939	0.999
SCZ	EN_L3_5_IT_2	FMO5	-0.01	0.08	-0.15	0.883	0.997
SCZ	EN_L3_5_IT_3	FMO5	-0.06	0.08	-0.72	0.469	0.944
SCZ	EN_L5_6_NP	FMO5	-0.06	0.11	-0.53	0.599	0.999
SCZ	EN_L5_ET	FMO5	1.56	0.62	2.53	0.0115	0.628
SCZ	EN_L6B	FMO5	-0.02	0.11	-0.18	0.854	0.988
SCZ	EN_L6_CT	FMO5	-0.03	0.11	-0.24	0.813	0.981
SCZ	EN_L6_IT_1	FMO5	-0.08	0.11	-0.72	0.473	0.945
SCZ	EN_L6_IT_2	FMO5	-0.14	0.12	-1.15	0.25	0.923
SCZ	Endo	FMO5	-0.49	0.19	-2.54	0.0111	0.179
SCZ	IN_ADARB2	FMO5	0.10	0.10	1.01	0.313	0.861
SCZ	IN_LAMP5_LHX6	FMO5	-0.03	0.10	-0.28	0.782	0.997
SCZ	IN_LAMP5_RELN	FMO5	-0.06	0.09	-0.61	0.543	0.982
SCZ	IN_PVALB	FMO5	0.07	0.08	0.85	0.394	0.907
SCZ	IN_PVALB_CHC	FMO5	0.02	0.10	0.16	0.876	0.992
SCZ	IN_SST	FMO5	0.14	0.08	1.74	0.0821	0.851
SCZ	IN_VIP	FMO5	-0.03	0.07	-0.39	0.699	0.961
SCZ	Micro	FMO5	-0.06	0.09	-0.71	0.48	0.916
SCZ	OPC	FMO5	-0.10	0.08	-1.15	0.251	0.842
SCZ	Oligo	FMO5	0.03	0.07	0.36	0.72	0.961
SCZ	Astro	FMR1	-0.07	0.03	-2.35	0.0189	0.446
SCZ	EN_L2_3_IT	FMR1	0.00	0.03	0.02	0.988	0.998
SCZ	EN_L3_5_IT_1	FMR1	0.02	0.04	0.42	0.675	0.999
SCZ	EN_L3_5_IT_2	FMR1	0.02	0.03	0.61	0.541	0.966
SCZ	EN_L3_5_IT_3	FMR1	0.03	0.03	0.96	0.338	0.91
SCZ	EN_L5_6_NP	FMR1	0.00	0.06	0.01	0.992	0.999
SCZ	EN_L5_ET	FMR1	0.00	0.52	0.01	0.994	1
SCZ	EN_L6B	FMR1	0.07	0.05	1.32	0.187	0.864
SCZ	EN_L6_CT	FMR1	-0.06	0.04	-1.30	0.194	0.835
SCZ	EN_L6_IT_1	FMR1	0.05	0.05	1.14	0.253	0.908
SCZ	EN_L6_IT_2	FMR1	0.04	0.06	0.65	0.513	0.971
SCZ	Endo	FMR1	0.03	0.11	0.27	0.784	0.934
SCZ	IN_ADARB2	FMR1	0.00	0.05	0.07	0.942	0.996
SCZ	IN_LAMP5_LHX6	FMR1	-0.03	0.06	-0.52	0.602	0.995
SCZ	IN_LAMP5_RELN	FMR1	0.01	0.05	0.30	0.766	0.993
SCZ	IN_PVALB	FMR1	-0.03	0.03	-0.98	0.329	0.892
SCZ	IN_PVALB_CHC	FMR1	-0.01	0.06	-0.20	0.841	0.987
SCZ	IN_SST	FMR1	0.01	0.04	0.22	0.824	0.994
SCZ	IN_VIP	FMR1	-0.02	0.03	-0.57	0.571	0.937
SCZ	Micro	FMR1	0.00	0.04	0.05	0.964	0.994
SCZ	OPC	FMR1	-0.03	0.03	-0.85	0.394	0.89
SCZ	Oligo	FMR1	-0.03	0.03	-0.97	0.333	0.878
SCZ	PC	FMR1	0.04	0.13	0.30	0.767	0.977
SCZ	VLMC	FMR1	-0.14	0.11	-1.29	0.198	0.934
SCZ	EN_L2_3_IT	FMR1NB	-0.07	0.09	-0.79	0.429	0.955
SCZ	EN_L3_5_IT_3	FMR1NB	-0.04	0.22	-0.17	0.865	0.988
SCZ	IN_PVALB	FMR1NB	-0.17	0.18	-0.92	0.355	0.894
SCZ	Astro	FN1	0.16	0.09	1.68	0.0922	0.637
SCZ	EN_L2_3_IT	FN1	-0.03	0.09	-0.38	0.704	0.975
SCZ	EN_L3_5_IT_1	FN1	-0.14	0.10	-1.42	0.154	0.999
SCZ	EN_L3_5_IT_2	FN1	-0.04	0.08	-0.49	0.624	0.972
SCZ	EN_L3_5_IT_3	FN1	-0.08	0.09	-0.85	0.395	0.929
SCZ	EN_L5_6_NP	FN1	-0.05	0.10	-0.46	0.647	0.999
SCZ	EN_L6B	FN1	0.04	0.12	0.37	0.71	0.97
SCZ	EN_L6_CT	FN1	-0.09	0.11	-0.83	0.406	0.913
SCZ	EN_L6_IT_1	FN1	-0.07	0.12	-0.61	0.54	0.956
SCZ	EN_L6_IT_2	FN1	0.06	0.13	0.42	0.675	0.982
SCZ	Endo	FN1	-0.16	0.09	-1.81	0.0709	0.396
SCZ	IN_ADARB2	FN1	-0.03	0.09	-0.30	0.767	0.977
SCZ	IN_LAMP5_LHX6	FN1	-0.11	0.12	-0.98	0.326	0.995
SCZ	IN_LAMP5_RELN	FN1	-0.01	0.09	-0.07	0.941	0.997
SCZ	IN_PVALB	FN1	0.00	0.08	0.02	0.982	0.997
SCZ	IN_PVALB_CHC	FN1	-0.03	0.10	-0.32	0.745	0.979
SCZ	IN_SST	FN1	0.10	0.08	1.22	0.224	0.919
SCZ	IN_VIP	FN1	-0.07	0.08	-0.87	0.387	0.882
SCZ	OPC	FN1	-0.07	0.07	-1.01	0.314	0.861
SCZ	Oligo	FN1	-0.06	0.06	-0.91	0.364	0.893
SCZ	PC	FN1	0.01	0.07	0.17	0.863	0.987
SCZ	SMC	FN1	-0.21	0.26	-0.80	0.423	0.801
SCZ	VLMC	FN1	0.23	0.20	1.12	0.261	0.935
SCZ	Astro	FN3K	-0.09	0.07	-1.43	0.154	0.72
SCZ	EN_L2_3_IT	FN3K	-0.08	0.05	-1.72	0.0846	0.807
SCZ	EN_L3_5_IT_1	FN3K	-0.20	0.07	-2.82	0.00482	0.999
SCZ	EN_L3_5_IT_2	FN3K	-0.05	0.05	-1.03	0.301	0.928
SCZ	EN_L3_5_IT_3	FN3K	-0.09	0.06	-1.55	0.121	0.763
SCZ	EN_L5_6_NP	FN3K	-0.02	0.08	-0.19	0.853	0.999
SCZ	EN_L6B	FN3K	0.04	0.09	0.50	0.615	0.959
SCZ	EN_L6_CT	FN3K	-0.06	0.08	-0.72	0.471	0.924
SCZ	EN_L6_IT_1	FN3K	-0.13	0.08	-1.72	0.0853	0.841
SCZ	EN_L6_IT_2	FN3K	0.00	0.10	0.03	0.978	0.998
SCZ	IN_ADARB2	FN3K	0.01	0.07	0.09	0.932	0.995
SCZ	IN_LAMP5_LHX6	FN3K	-0.05	0.09	-0.63	0.529	0.995
SCZ	IN_LAMP5_RELN	FN3K	-0.01	0.08	-0.17	0.863	0.993
SCZ	IN_PVALB	FN3K	-0.03	0.05	-0.66	0.512	0.929
SCZ	IN_PVALB_CHC	FN3K	-0.09	0.09	-1.03	0.304	0.921
SCZ	IN_SST	FN3K	0.00	0.06	0.02	0.985	0.999
SCZ	IN_VIP	FN3K	-0.04	0.05	-0.88	0.38	0.878
SCZ	Micro	FN3K	-0.05	0.10	-0.47	0.637	0.955
SCZ	OPC	FN3K	-0.07	0.06	-1.19	0.234	0.831
SCZ	Oligo	FN3K	-0.04	0.05	-0.68	0.497	0.927
SCZ	Astro	FN3KRP	-0.00	0.05	-0.09	0.93	0.99
SCZ	EN_L2_3_IT	FN3KRP	0.02	0.04	0.55	0.582	0.966
SCZ	EN_L3_5_IT_1	FN3KRP	0.09	0.07	1.35	0.177	0.999
SCZ	EN_L3_5_IT_2	FN3KRP	0.08	0.05	1.61	0.106	0.83
SCZ	EN_L3_5_IT_3	FN3KRP	0.07	0.05	1.29	0.197	0.842
SCZ	EN_L5_6_NP	FN3KRP	0.02	0.09	0.25	0.806	0.999
SCZ	EN_L6B	FN3KRP	0.08	0.09	0.81	0.419	0.928
SCZ	EN_L6_CT	FN3KRP	0.02	0.08	0.28	0.783	0.977
SCZ	EN_L6_IT_1	FN3KRP	0.02	0.07	0.31	0.753	0.98
SCZ	EN_L6_IT_2	FN3KRP	0.01	0.09	0.10	0.919	0.996
SCZ	IN_ADARB2	FN3KRP	0.11	0.08	1.42	0.157	0.776
SCZ	IN_LAMP5_LHX6	FN3KRP	-0.02	0.17	-0.15	0.883	0.997
SCZ	IN_LAMP5_RELN	FN3KRP	-0.02	0.08	-0.22	0.828	0.993
SCZ	IN_PVALB	FN3KRP	-0.01	0.06	-0.10	0.92	0.989
SCZ	IN_PVALB_CHC	FN3KRP	0.05	0.16	0.31	0.754	0.98
SCZ	IN_SST	FN3KRP	0.03	0.06	0.52	0.604	0.976
SCZ	IN_VIP	FN3KRP	0.04	0.05	0.73	0.467	0.908
SCZ	Micro	FN3KRP	0.06	0.07	0.82	0.41	0.89
SCZ	OPC	FN3KRP	-0.02	0.05	-0.38	0.703	0.969
SCZ	Oligo	FN3KRP	0.04	0.03	1.26	0.208	0.826
SCZ	Adaptive	FNBP1	0.07	0.12	0.56	0.574	0.999
SCZ	Astro	FNBP1	0.02	0.03	0.62	0.533	0.911
SCZ	EN_L2_3_IT	FNBP1	-0.02	0.02	-0.96	0.338	0.933
SCZ	EN_L3_5_IT_1	FNBP1	0.01	0.03	0.45	0.656	0.999
SCZ	EN_L3_5_IT_2	FNBP1	-0.01	0.02	-0.50	0.62	0.972
SCZ	EN_L3_5_IT_3	FNBP1	0.00	0.03	0.16	0.875	0.988
SCZ	EN_L5_6_NP	FNBP1	-0.04	0.04	-0.96	0.339	0.999
SCZ	EN_L5_ET	FNBP1	0.05	0.36	0.15	0.879	0.998
SCZ	EN_L6B	FNBP1	0.03	0.04	0.69	0.49	0.944
SCZ	EN_L6_CT	FNBP1	-0.01	0.03	-0.29	0.77	0.974
SCZ	EN_L6_IT_1	FNBP1	0.03	0.03	0.82	0.412	0.935
SCZ	EN_L6_IT_2	FNBP1	0.03	0.04	0.71	0.479	0.967
SCZ	Endo	FNBP1	-0.18	0.07	-2.50	0.0125	0.188
SCZ	IN_ADARB2	FNBP1	0.00	0.03	0.04	0.969	0.998
SCZ	IN_LAMP5_LHX6	FNBP1	-0.02	0.03	-0.73	0.464	0.995
SCZ	IN_LAMP5_RELN	FNBP1	0.00	0.03	0.16	0.871	0.993
SCZ	IN_PVALB	FNBP1	-0.04	0.02	-1.68	0.093	0.74
SCZ	IN_PVALB_CHC	FNBP1	0.00	0.03	0.09	0.925	0.995
SCZ	IN_SST	FNBP1	-0.04	0.03	-1.55	0.121	0.881
SCZ	IN_VIP	FNBP1	-0.02	0.02	-1.18	0.236	0.801
SCZ	Micro	FNBP1	-0.03	0.04	-0.83	0.408	0.889
SCZ	OPC	FNBP1	0.01	0.02	0.42	0.677	0.962
SCZ	Oligo	FNBP1	-0.08	0.03	-3.04	0.00238	0.392
SCZ	PC	FNBP1	0.06	0.06	0.96	0.338	0.894
SCZ	PVM	FNBP1	-0.13	0.10	-1.25	0.212	0.784
SCZ	SMC	FNBP1	0.09	0.19	0.47	0.638	0.902
SCZ	VLMC	FNBP1	-0.18	0.08	-2.42	0.0155	0.723
SCZ	Astro	FNBP1L	0.02	0.04	0.56	0.572	0.922
SCZ	EN_L2_3_IT	FNBP1L	0.03	0.08	0.33	0.742	0.978
SCZ	EN_L3_5_IT_1	FNBP1L	0.05	0.05	1.14	0.256	0.999
SCZ	EN_L3_5_IT_2	FNBP1L	0.00	0.04	0.11	0.913	0.997
SCZ	EN_L3_5_IT_3	FNBP1L	0.07	0.04	1.96	0.0501	0.635
SCZ	EN_L5_6_NP	FNBP1L	0.07	0.05	1.47	0.142	0.999
SCZ	EN_L5_ET	FNBP1L	0.71	0.27	2.64	0.00833	0.596
SCZ	EN_L6B	FNBP1L	-0.03	0.06	-0.43	0.666	0.966
SCZ	EN_L6_CT	FNBP1L	-0.01	0.08	-0.11	0.911	0.992
SCZ	EN_L6_IT_1	FNBP1L	0.02	0.12	0.15	0.879	0.989
SCZ	EN_L6_IT_2	FNBP1L	0.24	0.14	1.69	0.0914	0.807
SCZ	Endo	FNBP1L	0.02	0.07	0.31	0.757	0.927
SCZ	IN_ADARB2	FNBP1L	-0.02	0.03	-0.68	0.498	0.926
SCZ	IN_LAMP5_LHX6	FNBP1L	-0.07	0.05	-1.27	0.205	0.995
SCZ	IN_LAMP5_RELN	FNBP1L	-0.07	0.04	-1.48	0.139	0.931
SCZ	IN_PVALB	FNBP1L	0.06	0.03	1.93	0.0533	0.675
SCZ	IN_PVALB_CHC	FNBP1L	0.08	0.06	1.35	0.178	0.865
SCZ	IN_SST	FNBP1L	0.06	0.05	1.10	0.27	0.926
SCZ	IN_VIP	FNBP1L	0.04	0.03	1.24	0.215	0.791
SCZ	Micro	FNBP1L	0.02	0.04	0.42	0.677	0.962
SCZ	OPC	FNBP1L	0.01	0.03	0.36	0.719	0.971
SCZ	Oligo	FNBP1L	0.05	0.05	0.92	0.357	0.89
SCZ	PC	FNBP1L	0.15	0.11	1.44	0.149	0.798
SCZ	PVM	FNBP1L	0.05	0.13	0.34	0.737	0.978
SCZ	VLMC	FNBP1L	-0.19	0.13	-1.48	0.14	0.902
SCZ	Adaptive	FNBP4	-0.01	0.13	-0.06	0.954	0.999
SCZ	Astro	FNBP4	-0.03	0.03	-0.87	0.383	0.854
SCZ	EN_L2_3_IT	FNBP4	-0.04	0.03	-1.27	0.203	0.882
SCZ	EN_L3_5_IT_1	FNBP4	-0.05	0.04	-1.28	0.199	0.999
SCZ	EN_L3_5_IT_2	FNBP4	-0.02	0.03	-0.62	0.538	0.966
SCZ	EN_L3_5_IT_3	FNBP4	-0.03	0.03	-0.91	0.362	0.919
SCZ	EN_L5_6_NP	FNBP4	-0.06	0.04	-1.46	0.143	0.999
SCZ	EN_L5_ET	FNBP4	-0.50	0.33	-1.52	0.127	0.902
SCZ	EN_L6B	FNBP4	-0.11	0.05	-2.28	0.0226	0.672
SCZ	EN_L6_CT	FNBP4	-0.02	0.04	-0.58	0.56	0.946
SCZ	EN_L6_IT_1	FNBP4	-0.05	0.04	-1.11	0.265	0.909
SCZ	EN_L6_IT_2	FNBP4	-0.01	0.04	-0.23	0.818	0.986
SCZ	Endo	FNBP4	-0.06	0.06	-0.89	0.375	0.747
SCZ	IN_ADARB2	FNBP4	-0.05	0.04	-1.31	0.19	0.803
SCZ	IN_LAMP5_LHX6	FNBP4	-0.02	0.04	-0.56	0.577	0.995
SCZ	IN_LAMP5_RELN	FNBP4	-0.03	0.04	-0.93	0.353	0.963
SCZ	IN_PVALB	FNBP4	-0.05	0.03	-1.91	0.0566	0.683
SCZ	IN_PVALB_CHC	FNBP4	0.00	0.04	0.00	0.998	1
SCZ	IN_SST	FNBP4	-0.07	0.03	-2.28	0.0226	0.771
SCZ	IN_VIP	FNBP4	-0.04	0.03	-1.38	0.167	0.751
SCZ	Micro	FNBP4	-0.08	0.04	-2.06	0.0394	0.508
SCZ	OPC	FNBP4	-0.04	0.03	-1.47	0.141	0.751
SCZ	Oligo	FNBP4	-0.01	0.03	-0.55	0.585	0.945
SCZ	PC	FNBP4	-0.05	0.06	-0.85	0.394	0.907
SCZ	PVM	FNBP4	0.06	0.11	0.61	0.539	0.928
SCZ	SMC	FNBP4	0.13	0.18	0.72	0.469	0.828
SCZ	VLMC	FNBP4	0.16	0.08	1.89	0.0592	0.835
SCZ	EN_L2_3_IT	FNDC1	-0.05	0.20	-0.26	0.797	0.982
SCZ	EN_L3_5_IT_1	FNDC1	0.27	0.15	1.81	0.0707	0.999
SCZ	IN_VIP	FNDC1	-0.21	0.11	-1.91	0.0561	0.605
SCZ	Astro	FNDC10	-0.05	0.13	-0.35	0.725	0.955
SCZ	EN_L2_3_IT	FNDC10	0.01	0.07	0.15	0.879	0.992
SCZ	EN_L3_5_IT_2	FNDC10	-0.06	0.08	-0.68	0.495	0.961
SCZ	EN_L3_5_IT_3	FNDC10	-0.03	0.09	-0.34	0.737	0.977
SCZ	IN_ADARB2	FNDC10	-0.54	0.20	-2.69	0.00709	0.405
SCZ	IN_PVALB	FNDC10	0.00	0.07	0.06	0.952	0.993
SCZ	IN_SST	FNDC10	-0.03	0.08	-0.34	0.736	0.984
SCZ	IN_VIP	FNDC10	0.01	0.07	0.18	0.857	0.978
SCZ	Oligo	FNDC10	-0.07	0.09	-0.81	0.42	0.912
SCZ	Adaptive	FNDC3A	-0.14	0.13	-1.10	0.271	0.999
SCZ	Astro	FNDC3A	-0.02	0.02	-0.99	0.321	0.825
SCZ	EN_L2_3_IT	FNDC3A	-0.02	0.03	-0.78	0.437	0.955
SCZ	EN_L3_5_IT_1	FNDC3A	0.02	0.04	0.41	0.679	0.999
SCZ	EN_L3_5_IT_2	FNDC3A	-0.02	0.03	-0.85	0.393	0.943
SCZ	EN_L3_5_IT_3	FNDC3A	0.05	0.03	1.86	0.0631	0.679
SCZ	EN_L5_6_NP	FNDC3A	0.04	0.04	0.89	0.374	0.999
SCZ	EN_L5_ET	FNDC3A	-0.32	0.27	-1.21	0.228	0.941
SCZ	EN_L6B	FNDC3A	0.08	0.04	1.79	0.0735	0.767
SCZ	EN_L6_CT	FNDC3A	-0.03	0.04	-0.78	0.434	0.917
SCZ	EN_L6_IT_1	FNDC3A	0.04	0.05	0.74	0.459	0.944
SCZ	EN_L6_IT_2	FNDC3A	0.07	0.05	1.37	0.172	0.88
SCZ	Endo	FNDC3A	0.05	0.06	0.84	0.398	0.76
SCZ	IN_ADARB2	FNDC3A	0.01	0.04	0.35	0.728	0.971
SCZ	IN_LAMP5_LHX6	FNDC3A	0.02	0.04	0.56	0.575	0.995
SCZ	IN_LAMP5_RELN	FNDC3A	0.09	0.04	2.48	0.0131	0.733
SCZ	IN_PVALB	FNDC3A	0.07	0.04	1.72	0.0859	0.725
SCZ	IN_PVALB_CHC	FNDC3A	0.07	0.05	1.54	0.123	0.833
SCZ	IN_SST	FNDC3A	0.04	0.04	1.28	0.201	0.913
SCZ	IN_VIP	FNDC3A	0.02	0.03	0.66	0.508	0.919
SCZ	Micro	FNDC3A	-0.00	0.04	-0.04	0.966	0.995
SCZ	OPC	FNDC3A	0.03	0.04	0.79	0.431	0.905
SCZ	Oligo	FNDC3A	-0.02	0.02	-1.34	0.181	0.814
SCZ	PC	FNDC3A	0.03	0.08	0.33	0.743	0.977
SCZ	PVM	FNDC3A	0.21	0.12	1.84	0.0655	0.599
SCZ	SMC	FNDC3A	0.22	0.19	1.17	0.243	0.696
SCZ	VLMC	FNDC3A	0.16	0.10	1.57	0.116	0.872
SCZ	Adaptive	FNDC3B	0.06	0.18	0.31	0.754	0.999
SCZ	Astro	FNDC3B	0.05	0.05	1.11	0.267	0.799
SCZ	EN_L2_3_IT	FNDC3B	0.02	0.05	0.43	0.67	0.974
SCZ	EN_L3_5_IT_1	FNDC3B	-0.00	0.04	-0.03	0.973	0.999
SCZ	EN_L3_5_IT_2	FNDC3B	0.05	0.04	1.03	0.302	0.928
SCZ	EN_L3_5_IT_3	FNDC3B	0.02	0.04	0.62	0.532	0.957
SCZ	EN_L5_6_NP	FNDC3B	-0.11	0.09	-1.28	0.201	0.999
SCZ	EN_L5_ET	FNDC3B	0.28	0.56	0.49	0.621	0.983
SCZ	EN_L6B	FNDC3B	0.00	0.08	0.00	0.997	0.999
SCZ	EN_L6_CT	FNDC3B	-0.01	0.06	-0.17	0.863	0.985
SCZ	EN_L6_IT_1	FNDC3B	0.06	0.06	1.07	0.283	0.913
SCZ	EN_L6_IT_2	FNDC3B	0.04	0.10	0.45	0.656	0.982
SCZ	Endo	FNDC3B	-0.03	0.08	-0.39	0.693	0.901
SCZ	IN_ADARB2	FNDC3B	-0.16	0.06	-2.67	0.0075	0.407
SCZ	IN_LAMP5_LHX6	FNDC3B	0.02	0.10	0.20	0.843	0.997
SCZ	IN_LAMP5_RELN	FNDC3B	0.02	0.07	0.25	0.8	0.993
SCZ	IN_PVALB	FNDC3B	-0.01	0.06	-0.10	0.92	0.989
SCZ	IN_PVALB_CHC	FNDC3B	-0.02	0.05	-0.36	0.717	0.978
SCZ	IN_SST	FNDC3B	-0.12	0.06	-2.06	0.0393	0.804
SCZ	IN_VIP	FNDC3B	-0.04	0.04	-0.97	0.334	0.857
SCZ	Micro	FNDC3B	0.10	0.06	1.57	0.117	0.68
SCZ	OPC	FNDC3B	0.10	0.05	2.09	0.0363	0.585
SCZ	Oligo	FNDC3B	0.02	0.04	0.68	0.495	0.927
SCZ	PC	FNDC3B	0.05	0.07	0.66	0.512	0.941
SCZ	PVM	FNDC3B	0.12	0.10	1.14	0.254	0.81
SCZ	SMC	FNDC3B	0.35	0.17	2.01	0.0442	0.392
SCZ	VLMC	FNDC3B	-0.03	0.09	-0.32	0.748	0.977
SCZ	Astro	FNDC4	0.08	0.09	0.88	0.378	0.852
SCZ	EN_L2_3_IT	FNDC4	-0.09	0.05	-1.74	0.0821	0.803
SCZ	EN_L3_5_IT_1	FNDC4	-0.10	0.08	-1.22	0.222	0.999
SCZ	EN_L3_5_IT_2	FNDC4	-0.06	0.05	-1.05	0.292	0.927
SCZ	EN_L3_5_IT_3	FNDC4	-0.08	0.06	-1.33	0.183	0.83
SCZ	EN_L5_6_NP	FNDC4	-0.16	0.16	-0.99	0.323	0.999
SCZ	EN_L6B	FNDC4	-0.03	0.18	-0.18	0.855	0.988
SCZ	EN_L6_CT	FNDC4	-0.40	0.16	-2.52	0.0117	0.453
SCZ	EN_L6_IT_1	FNDC4	-0.06	0.09	-0.67	0.502	0.946
SCZ	IN_ADARB2	FNDC4	-0.11	0.13	-0.86	0.391	0.894
SCZ	IN_LAMP5_LHX6	FNDC4	0.03	0.16	0.17	0.864	0.997
SCZ	IN_LAMP5_RELN	FNDC4	-0.04	0.13	-0.30	0.762	0.993
SCZ	IN_PVALB	FNDC4	-0.08	0.05	-1.61	0.108	0.763
SCZ	IN_PVALB_CHC	FNDC4	-0.21	0.13	-1.71	0.0873	0.79
SCZ	IN_SST	FNDC4	-0.08	0.06	-1.32	0.187	0.909
SCZ	IN_VIP	FNDC4	-0.04	0.06	-0.61	0.539	0.928
SCZ	OPC	FNDC4	0.04	0.06	0.65	0.513	0.925
SCZ	Oligo	FNDC4	-0.05	0.08	-0.57	0.566	0.939
SCZ	Astro	FNDC5	-0.09	0.07	-1.31	0.19	0.749
SCZ	EN_L2_3_IT	FNDC5	-0.10	0.05	-2.09	0.0362	0.728
SCZ	EN_L3_5_IT_1	FNDC5	-0.05	0.06	-0.77	0.441	0.999
SCZ	EN_L3_5_IT_2	FNDC5	-0.04	0.05	-0.74	0.459	0.954
SCZ	EN_L3_5_IT_3	FNDC5	0.01	0.04	0.20	0.843	0.985
SCZ	EN_L5_6_NP	FNDC5	-0.10	0.14	-0.70	0.485	0.999
SCZ	EN_L6B	FNDC5	0.25	0.19	1.31	0.192	0.866
SCZ	EN_L6_IT_1	FNDC5	-0.03	0.10	-0.27	0.788	0.983
SCZ	IN_ADARB2	FNDC5	-0.12	0.07	-1.59	0.112	0.755
SCZ	IN_LAMP5_RELN	FNDC5	0.21	0.17	1.21	0.227	0.953
SCZ	IN_PVALB	FNDC5	-0.14	0.04	-3.35	0.000799	0.26
SCZ	IN_PVALB_CHC	FNDC5	-0.09	0.06	-1.59	0.112	0.816
SCZ	IN_SST	FNDC5	-0.05	0.05	-0.83	0.405	0.953
SCZ	IN_VIP	FNDC5	-0.08	0.04	-1.90	0.057	0.605
SCZ	OPC	FNDC5	-0.01	0.07	-0.19	0.848	0.985
SCZ	Oligo	FNDC5	-0.07	0.06	-1.11	0.268	0.853
SCZ	Astro	FNDC7	-0.12	0.12	-0.98	0.325	0.826
SCZ	EN_L2_3_IT	FNDC7	-0.06	0.24	-0.24	0.81	0.984
SCZ	OPC	FNDC7	0.08	0.19	0.41	0.684	0.966
SCZ	Oligo	FNDC7	0.03	0.10	0.29	0.769	0.969
SCZ	EN_L2_3_IT	FNDC8	-0.10	0.24	-0.43	0.667	0.974
SCZ	Astro	FNIP2	-0.05	0.04	-1.23	0.22	0.773
SCZ	EN_L2_3_IT	FNIP2	0.03	0.03	0.91	0.361	0.94
SCZ	EN_L3_5_IT_1	FNIP2	0.08	0.04	2.18	0.029	0.999
SCZ	EN_L3_5_IT_2	FNIP2	0.04	0.03	1.18	0.238	0.909
SCZ	EN_L3_5_IT_3	FNIP2	0.04	0.03	1.52	0.13	0.777
SCZ	EN_L5_6_NP	FNIP2	-0.03	0.05	-0.56	0.576	0.999
SCZ	EN_L5_ET	FNIP2	-0.18	0.30	-0.61	0.541	0.983
SCZ	EN_L6B	FNIP2	0.11	0.05	2.28	0.0229	0.672
SCZ	EN_L6_CT	FNIP2	0.07	0.05	1.50	0.135	0.791
SCZ	EN_L6_IT_1	FNIP2	0.14	0.05	2.96	0.00307	0.522
SCZ	EN_L6_IT_2	FNIP2	0.07	0.05	1.24	0.213	0.9
SCZ	Endo	FNIP2	-0.09	0.07	-1.16	0.247	0.644
SCZ	IN_ADARB2	FNIP2	-0.03	0.04	-0.87	0.384	0.89
SCZ	IN_LAMP5_LHX6	FNIP2	-0.03	0.05	-0.68	0.494	0.995
SCZ	IN_LAMP5_RELN	FNIP2	0.00	0.04	0.06	0.953	0.997
SCZ	IN_PVALB	FNIP2	0.04	0.04	0.97	0.33	0.892
SCZ	IN_PVALB_CHC	FNIP2	0.07	0.06	1.25	0.213	0.874
SCZ	IN_SST	FNIP2	0.03	0.04	0.72	0.47	0.963
SCZ	IN_VIP	FNIP2	0.00	0.03	0.04	0.964	0.994
SCZ	Micro	FNIP2	0.11	0.06	1.77	0.0759	0.618
SCZ	OPC	FNIP2	0.02	0.04	0.51	0.612	0.953
SCZ	Oligo	FNIP2	0.02	0.04	0.53	0.594	0.945
SCZ	PC	FNIP2	0.03	0.09	0.30	0.767	0.977
SCZ	PVM	FNIP2	0.08	0.15	0.53	0.597	0.939
SCZ	VLMC	FNIP2	0.04	0.14	0.30	0.761	0.979
SCZ	Astro	FNTA	-0.01	0.04	-0.25	0.805	0.967
SCZ	EN_L2_3_IT	FNTA	0.02	0.04	0.51	0.613	0.969
SCZ	EN_L3_5_IT_1	FNTA	0.03	0.07	0.50	0.617	0.999
SCZ	EN_L3_5_IT_2	FNTA	-0.02	0.04	-0.50	0.62	0.972
SCZ	EN_L3_5_IT_3	FNTA	-0.04	0.05	-0.86	0.387	0.925
SCZ	EN_L5_6_NP	FNTA	-0.13	0.08	-1.59	0.111	0.999
SCZ	EN_L6B	FNTA	-0.06	0.09	-0.67	0.502	0.945
SCZ	EN_L6_CT	FNTA	-0.06	0.08	-0.75	0.453	0.922
SCZ	EN_L6_IT_1	FNTA	-0.03	0.07	-0.48	0.63	0.967
SCZ	EN_L6_IT_2	FNTA	0.24	0.09	2.71	0.00681	0.506
SCZ	Endo	FNTA	-0.11	0.11	-0.96	0.337	0.722
SCZ	IN_ADARB2	FNTA	0.07	0.06	1.12	0.261	0.85
SCZ	IN_LAMP5_LHX6	FNTA	0.04	0.09	0.45	0.652	0.995
SCZ	IN_LAMP5_RELN	FNTA	0.03	0.06	0.55	0.581	0.987
SCZ	IN_PVALB	FNTA	0.03	0.04	0.64	0.519	0.929
SCZ	IN_PVALB_CHC	FNTA	-0.17	0.09	-1.93	0.0536	0.737
SCZ	IN_SST	FNTA	0.07	0.05	1.41	0.16	0.894
SCZ	IN_VIP	FNTA	0.07	0.04	1.76	0.0779	0.639
SCZ	Micro	FNTA	0.06	0.05	1.04	0.297	0.843
SCZ	OPC	FNTA	0.02	0.04	0.67	0.505	0.924
SCZ	Oligo	FNTA	0.01	0.03	0.48	0.63	0.952
SCZ	Astro	FNTB	0.07	0.06	1.22	0.221	0.773
SCZ	EN_L2_3_IT	FNTB	0.12	0.06	1.88	0.0595	0.768
SCZ	EN_L3_5_IT_2	FNTB	0.02	0.07	0.23	0.817	0.993
SCZ	EN_L3_5_IT_3	FNTB	-0.03	0.08	-0.32	0.751	0.978
SCZ	IN_PVALB	FNTB	0.10	0.09	1.21	0.225	0.842
SCZ	IN_SST	FNTB	-0.01	0.16	-0.04	0.968	0.999
SCZ	IN_VIP	FNTB	0.10	0.08	1.35	0.177	0.758
SCZ	OPC	FNTB	0.04	0.08	0.53	0.597	0.949
SCZ	Oligo	FNTB	0.03	0.06	0.59	0.557	0.937
SCZ	Adaptive	FOCAD	0.17	0.15	1.12	0.261	0.999
SCZ	Astro	FOCAD	-0.04	0.03	-1.10	0.273	0.804
SCZ	EN_L2_3_IT	FOCAD	-0.02	0.03	-0.72	0.47	0.96
SCZ	EN_L3_5_IT_1	FOCAD	0.00	0.03	0.08	0.938	0.999
SCZ	EN_L3_5_IT_2	FOCAD	-0.02	0.03	-0.60	0.549	0.968
SCZ	EN_L3_5_IT_3	FOCAD	-0.03	0.03	-1.01	0.311	0.897
SCZ	EN_L5_6_NP	FOCAD	-0.05	0.04	-1.44	0.151	0.999
SCZ	EN_L5_ET	FOCAD	-0.28	0.25	-1.12	0.262	0.957
SCZ	EN_L6B	FOCAD	0.02	0.04	0.38	0.705	0.97
SCZ	EN_L6_CT	FOCAD	-0.05	0.03	-1.72	0.0861	0.722
SCZ	EN_L6_IT_1	FOCAD	0.03	0.03	0.81	0.419	0.935
SCZ	EN_L6_IT_2	FOCAD	0.04	0.04	1.00	0.316	0.929
SCZ	Endo	FOCAD	-0.27	0.09	-3.09	0.00198	0.0788
SCZ	IN_ADARB2	FOCAD	-0.07	0.03	-2.14	0.0326	0.595
SCZ	IN_LAMP5_LHX6	FOCAD	-0.00	0.04	-0.12	0.907	0.997
SCZ	IN_LAMP5_RELN	FOCAD	0.05	0.04	1.28	0.199	0.945
SCZ	IN_PVALB	FOCAD	0.02	0.03	0.51	0.613	0.943
SCZ	IN_PVALB_CHC	FOCAD	-0.01	0.04	-0.31	0.759	0.981
SCZ	IN_SST	FOCAD	-0.01	0.03	-0.22	0.828	0.994
SCZ	IN_VIP	FOCAD	-0.05	0.02	-1.83	0.0669	0.614
SCZ	Micro	FOCAD	0.01	0.05	0.18	0.855	0.987
SCZ	OPC	FOCAD	0.00	0.03	0.13	0.895	0.99
SCZ	Oligo	FOCAD	-0.03	0.04	-0.89	0.375	0.895
SCZ	PC	FOCAD	0.03	0.08	0.35	0.724	0.977
SCZ	PVM	FOCAD	-0.22	0.14	-1.51	0.131	0.714
SCZ	SMC	FOCAD	0.25	0.35	0.71	0.48	0.835
SCZ	VLMC	FOCAD	-0.00	0.09	-0.04	0.967	0.995
SCZ	Astro	FOLH1	-0.05	0.09	-0.62	0.535	0.911
SCZ	EN_L2_3_IT	FOLH1	0.07	0.09	0.83	0.408	0.955
SCZ	EN_L3_5_IT_2	FOLH1	0.03	0.11	0.24	0.813	0.993
SCZ	EN_L3_5_IT_3	FOLH1	-0.02	0.11	-0.22	0.823	0.984
SCZ	IN_PVALB	FOLH1	0.01	0.10	0.11	0.91	0.989
SCZ	IN_SST	FOLH1	-0.02	0.09	-0.23	0.817	0.994
SCZ	IN_VIP	FOLH1	-0.03	0.10	-0.36	0.72	0.964
SCZ	Micro	FOLH1	0.01	0.11	0.13	0.893	0.991
SCZ	OPC	FOLH1	-0.02	0.09	-0.25	0.799	0.981
SCZ	Oligo	FOLH1	-0.04	0.03	-1.18	0.238	0.841
SCZ	Micro	FOLR2	-0.16	0.12	-1.39	0.164	0.745
SCZ	Astro	FOS	-0.28	0.18	-1.51	0.131	0.686
SCZ	EN_L2_3_IT	FOS	-0.10	0.16	-0.61	0.544	0.965
SCZ	EN_L3_5_IT_2	FOS	-0.39	0.19	-2.07	0.0381	0.704
SCZ	EN_L3_5_IT_3	FOS	-0.95	0.28	-3.46	0.000547	0.195
SCZ	Endo	FOS	-0.45	0.22	-2.08	0.0373	0.298
SCZ	IN_PVALB	FOS	-0.19	0.40	-0.48	0.631	0.946
SCZ	IN_SST	FOS	-0.27	0.42	-0.64	0.522	0.967
SCZ	IN_VIP	FOS	0.22	0.19	1.16	0.246	0.807
SCZ	Micro	FOS	-0.26	0.19	-1.33	0.183	0.763
SCZ	OPC	FOS	0.24	0.19	1.27	0.205	0.809
SCZ	Oligo	FOS	0.10	0.13	0.79	0.431	0.915
SCZ	PVM	FOS	-0.76	0.22	-3.41	0.000655	0.313
SCZ	SMC	FOS	-1.10	0.37	-2.98	0.00289	0.138
SCZ	VLMC	FOS	-0.25	0.25	-1.01	0.312	0.935
SCZ	EN_L2_3_IT	FOSB	0.04	0.09	0.47	0.639	0.971
SCZ	EN_L3_5_IT_2	FOSB	0.18	0.13	1.43	0.152	0.87
SCZ	EN_L2_3_IT	FOSL1	-0.38	0.23	-1.64	0.1	0.814
SCZ	Astro	FOSL2	0.17	0.17	1.00	0.319	0.824
SCZ	EN_L2_3_IT	FOSL2	0.01	0.05	0.16	0.877	0.992
SCZ	EN_L3_5_IT_2	FOSL2	-0.08	0.09	-0.90	0.367	0.942
SCZ	EN_L3_5_IT_3	FOSL2	-0.08	0.10	-0.86	0.393	0.928
SCZ	EN_L6_CT	FOSL2	0.09	0.21	0.46	0.647	0.96
SCZ	EN_L6_IT_1	FOSL2	0.11	0.11	0.94	0.348	0.923
SCZ	EN_L6_IT_2	FOSL2	0.01	0.12	0.05	0.958	0.998
SCZ	Endo	FOSL2	0.13	0.14	0.96	0.337	0.722
SCZ	IN_LAMP5_LHX6	FOSL2	-0.16	0.26	-0.63	0.529	0.995
SCZ	IN_LAMP5_RELN	FOSL2	0.14	0.12	1.22	0.223	0.953
SCZ	IN_PVALB	FOSL2	0.08	0.11	0.74	0.457	0.921
SCZ	IN_PVALB_CHC	FOSL2	-0.12	0.20	-0.60	0.549	0.95
SCZ	IN_SST	FOSL2	-0.07	0.19	-0.39	0.694	0.983
SCZ	IN_VIP	FOSL2	0.05	0.06	0.80	0.421	0.894
SCZ	Oligo	FOSL2	0.07	0.09	0.86	0.39	0.901
SCZ	PC	FOSL2	0.09	0.24	0.36	0.72	0.977
SCZ	PVM	FOSL2	0.27	0.31	0.88	0.378	0.862
SCZ	SMC	FOSL2	0.04	0.26	0.16	0.875	0.965
SCZ	VLMC	FOSL2	0.22	0.21	1.01	0.315	0.935
SCZ	EN_L2_3_IT	FOXA3	-0.48	0.25	-1.95	0.0508	0.741
SCZ	EN_L2_3_IT	FOXB1	0.00	0.22	0.02	0.983	0.997
SCZ	Endo	FOXC1	0.12	0.09	1.39	0.165	0.544
SCZ	PC	FOXC1	0.21	0.19	1.12	0.261	0.875
SCZ	VLMC	FOXC1	0.17	0.13	1.31	0.19	0.926
SCZ	PC	FOXD1	-0.02	0.09	-0.19	0.848	0.987
SCZ	VLMC	FOXD1	-0.40	0.23	-1.74	0.0814	0.863
SCZ	EN_L2_3_IT	FOXD4L5	-0.17	0.21	-0.79	0.428	0.955
SCZ	IN_PVALB	FOXD4L5	0.27	0.23	1.16	0.247	0.857
SCZ	Endo	FOXF1	0.08	0.21	0.37	0.714	0.909
SCZ	EN_L2_3_IT	FOXF2	0.03	0.12	0.24	0.811	0.984
SCZ	EN_L3_5_IT_2	FOXF2	-0.66	0.22	-2.98	0.00289	0.489
SCZ	Endo	FOXF2	0.01	0.17	0.08	0.936	0.985
SCZ	PC	FOXF2	0.09	0.18	0.49	0.626	0.964
SCZ	EN_L2_3_IT	FOXH1	0.18	0.10	1.83	0.067	0.782
SCZ	Astro	FOXJ1	0.01	0.16	0.08	0.939	0.991
SCZ	Astro	FOXJ2	-0.02	0.05	-0.41	0.678	0.942
SCZ	EN_L2_3_IT	FOXJ2	-0.04	0.04	-0.96	0.336	0.933
SCZ	EN_L3_5_IT_1	FOXJ2	-0.05	0.07	-0.73	0.466	0.999
SCZ	EN_L3_5_IT_2	FOXJ2	-0.03	0.06	-0.51	0.608	0.972
SCZ	EN_L3_5_IT_3	FOXJ2	-0.02	0.06	-0.32	0.749	0.978
SCZ	EN_L5_6_NP	FOXJ2	-0.08	0.16	-0.52	0.604	0.999
SCZ	EN_L6B	FOXJ2	0.01	0.10	0.06	0.949	0.993
SCZ	EN_L6_CT	FOXJ2	-0.05	0.08	-0.65	0.517	0.937
SCZ	EN_L6_IT_1	FOXJ2	-0.05	0.08	-0.57	0.567	0.961
SCZ	EN_L6_IT_2	FOXJ2	-0.10	0.21	-0.46	0.646	0.982
SCZ	IN_ADARB2	FOXJ2	-0.04	0.08	-0.50	0.62	0.951
SCZ	IN_LAMP5_LHX6	FOXJ2	-0.13	0.10	-1.37	0.171	0.995
SCZ	IN_LAMP5_RELN	FOXJ2	0.12	0.08	1.47	0.14	0.931
SCZ	IN_PVALB	FOXJ2	-0.00	0.06	-0.04	0.965	0.995
SCZ	IN_PVALB_CHC	FOXJ2	-0.06	0.15	-0.42	0.675	0.974
SCZ	IN_SST	FOXJ2	-0.02	0.06	-0.36	0.721	0.983
SCZ	IN_VIP	FOXJ2	-0.03	0.05	-0.59	0.552	0.933
SCZ	Micro	FOXJ2	0.02	0.08	0.27	0.79	0.978
SCZ	OPC	FOXJ2	0.11	0.05	1.99	0.0464	0.611
SCZ	Oligo	FOXJ2	0.02	0.04	0.44	0.659	0.957
SCZ	Adaptive	FOXJ3	-0.07	0.14	-0.52	0.606	0.999
SCZ	Astro	FOXJ3	0.02	0.04	0.49	0.621	0.931
SCZ	EN_L2_3_IT	FOXJ3	-0.01	0.02	-0.48	0.631	0.971
SCZ	EN_L3_5_IT_1	FOXJ3	0.03	0.03	0.98	0.328	0.999
SCZ	EN_L3_5_IT_2	FOXJ3	0.01	0.02	0.40	0.688	0.983
SCZ	EN_L3_5_IT_3	FOXJ3	0.02	0.02	0.91	0.365	0.919
SCZ	EN_L5_6_NP	FOXJ3	-0.01	0.03	-0.26	0.793	0.999
SCZ	EN_L5_ET	FOXJ3	0.27	0.28	0.96	0.335	0.98
SCZ	EN_L6B	FOXJ3	0.00	0.04	0.06	0.949	0.993
SCZ	EN_L6_CT	FOXJ3	-0.07	0.03	-2.38	0.0174	0.501
SCZ	EN_L6_IT_1	FOXJ3	-0.02	0.03	-0.50	0.615	0.967
SCZ	EN_L6_IT_2	FOXJ3	-0.01	0.04	-0.21	0.832	0.987
SCZ	Endo	FOXJ3	0.02	0.05	0.36	0.716	0.909
SCZ	IN_ADARB2	FOXJ3	0.04	0.03	1.11	0.266	0.85
SCZ	IN_LAMP5_LHX6	FOXJ3	0.02	0.04	0.56	0.576	0.995
SCZ	IN_LAMP5_RELN	FOXJ3	0.05	0.03	1.48	0.14	0.931
SCZ	IN_PVALB	FOXJ3	0.01	0.02	0.27	0.784	0.97
SCZ	IN_PVALB_CHC	FOXJ3	0.02	0.04	0.59	0.555	0.952
SCZ	IN_SST	FOXJ3	-0.01	0.03	-0.47	0.64	0.983
SCZ	IN_VIP	FOXJ3	0.01	0.02	0.41	0.684	0.959
SCZ	Micro	FOXJ3	0.05	0.03	1.63	0.103	0.659
SCZ	OPC	FOXJ3	0.05	0.04	1.08	0.281	0.851
SCZ	Oligo	FOXJ3	0.00	0.02	0.18	0.86	0.981
SCZ	PC	FOXJ3	-0.04	0.06	-0.58	0.562	0.958
SCZ	PVM	FOXJ3	-0.08	0.11	-0.72	0.469	0.902
SCZ	SMC	FOXJ3	0.28	0.19	1.50	0.135	0.585
SCZ	VLMC	FOXJ3	0.00	0.09	0.05	0.961	0.995
SCZ	Astro	FOXK1	0.05	0.04	1.23	0.217	0.77
SCZ	EN_L2_3_IT	FOXK1	-0.01	0.03	-0.25	0.804	0.983
SCZ	EN_L3_5_IT_1	FOXK1	0.00	0.04	0.01	0.989	1
SCZ	EN_L3_5_IT_2	FOXK1	0.02	0.03	0.58	0.564	0.97
SCZ	EN_L3_5_IT_3	FOXK1	0.02	0.03	0.47	0.637	0.962
SCZ	EN_L5_6_NP	FOXK1	-0.07	0.04	-1.58	0.115	0.999
SCZ	EN_L5_ET	FOXK1	0.17	0.46	0.37	0.71	0.983
SCZ	EN_L6B	FOXK1	-0.02	0.05	-0.49	0.621	0.96
SCZ	EN_L6_CT	FOXK1	-0.07	0.04	-1.54	0.124	0.782
SCZ	EN_L6_IT_1	FOXK1	0.03	0.04	0.77	0.442	0.942
SCZ	EN_L6_IT_2	FOXK1	0.09	0.05	1.78	0.0754	0.802
SCZ	Endo	FOXK1	0.02	0.08	0.24	0.807	0.941
SCZ	IN_ADARB2	FOXK1	-0.03	0.04	-0.70	0.485	0.925
SCZ	IN_LAMP5_LHX6	FOXK1	-0.00	0.05	-0.01	0.993	1
SCZ	IN_LAMP5_RELN	FOXK1	-0.06	0.05	-1.03	0.305	0.957
SCZ	IN_PVALB	FOXK1	-0.06	0.03	-1.75	0.0806	0.722
SCZ	IN_PVALB_CHC	FOXK1	-0.03	0.05	-0.68	0.498	0.947
SCZ	IN_SST	FOXK1	-0.04	0.04	-1.15	0.249	0.922
SCZ	IN_VIP	FOXK1	-0.02	0.03	-0.84	0.401	0.887
SCZ	Micro	FOXK1	0.03	0.04	0.84	0.401	0.886
SCZ	OPC	FOXK1	-0.00	0.04	-0.05	0.956	0.993
SCZ	Oligo	FOXK1	-0.00	0.03	-0.08	0.939	0.992
SCZ	PC	FOXK1	0.21	0.09	2.37	0.0178	0.506
SCZ	SMC	FOXK1	0.35	0.40	0.86	0.388	0.783
SCZ	VLMC	FOXK1	0.05	0.12	0.42	0.676	0.966
SCZ	Astro	FOXK2	0.04	0.04	1.13	0.258	0.797
SCZ	EN_L2_3_IT	FOXK2	-0.04	0.02	-1.69	0.0904	0.808
SCZ	EN_L3_5_IT_1	FOXK2	-0.01	0.03	-0.35	0.726	0.999
SCZ	EN_L3_5_IT_2	FOXK2	-0.02	0.03	-0.65	0.513	0.963
SCZ	EN_L3_5_IT_3	FOXK2	-0.04	0.03	-1.52	0.128	0.771
SCZ	EN_L5_6_NP	FOXK2	-0.04	0.04	-1.05	0.294	0.999
SCZ	EN_L5_ET	FOXK2	-0.17	0.34	-0.49	0.625	0.983
SCZ	EN_L6B	FOXK2	-0.07	0.04	-1.60	0.109	0.808
SCZ	EN_L6_CT	FOXK2	-0.09	0.04	-1.99	0.0462	0.631
SCZ	EN_L6_IT_1	FOXK2	0.02	0.04	0.48	0.629	0.967
SCZ	EN_L6_IT_2	FOXK2	-0.02	0.05	-0.44	0.662	0.982
SCZ	Endo	FOXK2	-0.11	0.07	-1.51	0.13	0.501
SCZ	IN_ADARB2	FOXK2	-0.05	0.04	-1.34	0.18	0.793
SCZ	IN_LAMP5_LHX6	FOXK2	0.01	0.04	0.28	0.777	0.997
SCZ	IN_LAMP5_RELN	FOXK2	0.03	0.03	0.88	0.382	0.963
SCZ	IN_PVALB	FOXK2	-0.01	0.03	-0.33	0.738	0.964
SCZ	IN_PVALB_CHC	FOXK2	-0.01	0.04	-0.29	0.774	0.982
SCZ	IN_SST	FOXK2	-0.03	0.03	-1.00	0.32	0.935
SCZ	IN_VIP	FOXK2	0.01	0.02	0.56	0.574	0.939
SCZ	Micro	FOXK2	0.04	0.04	1.08	0.281	0.834
SCZ	OPC	FOXK2	0.02	0.03	0.93	0.354	0.874
SCZ	Oligo	FOXK2	-0.02	0.02	-1.19	0.232	0.84
SCZ	PC	FOXK2	0.06	0.08	0.73	0.464	0.925
SCZ	PVM	FOXK2	-0.21	0.14	-1.51	0.131	0.714
SCZ	SMC	FOXK2	0.08	0.24	0.32	0.746	0.931
SCZ	VLMC	FOXK2	0.16	0.11	1.43	0.151	0.911
SCZ	Astro	FOXM1	-0.00	0.10	-0.01	0.994	0.999
SCZ	EN_L2_3_IT	FOXM1	-0.01	0.11	-0.11	0.915	0.995
SCZ	EN_L3_5_IT_2	FOXM1	0.01	0.11	0.13	0.897	0.997
SCZ	EN_L3_5_IT_3	FOXM1	0.01	0.12	0.09	0.93	0.995
SCZ	IN_PVALB	FOXM1	-0.01	0.18	-0.08	0.94	0.991
SCZ	Oligo	FOXM1	0.06	0.08	0.76	0.449	0.916
SCZ	Astro	FOXN2	-0.09	0.04	-2.03	0.0424	0.542
SCZ	EN_L2_3_IT	FOXN2	-0.00	0.04	-0.07	0.943	0.996
SCZ	EN_L3_5_IT_1	FOXN2	0.13	0.09	1.51	0.13	0.999
SCZ	EN_L3_5_IT_2	FOXN2	0.00	0.06	0.05	0.957	0.999
SCZ	EN_L3_5_IT_3	FOXN2	0.08	0.06	1.28	0.202	0.846
SCZ	EN_L5_6_NP	FOXN2	0.07	0.11	0.62	0.533	0.999
SCZ	EN_L5_ET	FOXN2	-3.72	2.48	-1.50	0.133	0.902
SCZ	EN_L6B	FOXN2	0.08	0.09	0.90	0.366	0.916
SCZ	EN_L6_CT	FOXN2	0.13	0.08	1.55	0.121	0.777
SCZ	EN_L6_IT_1	FOXN2	-0.02	0.08	-0.18	0.858	0.988
SCZ	EN_L6_IT_2	FOXN2	-0.01	0.09	-0.06	0.951	0.998
SCZ	Endo	FOXN2	0.09	0.09	0.98	0.329	0.717
SCZ	IN_ADARB2	FOXN2	0.04	0.07	0.60	0.547	0.937
SCZ	IN_LAMP5_LHX6	FOXN2	0.20	0.09	2.15	0.0313	0.956
SCZ	IN_LAMP5_RELN	FOXN2	0.07	0.08	0.92	0.359	0.963
SCZ	IN_PVALB	FOXN2	0.00	0.05	0.00	0.999	1
SCZ	IN_PVALB_CHC	FOXN2	0.09	0.08	1.13	0.26	0.9
SCZ	IN_SST	FOXN2	0.05	0.05	0.91	0.361	0.946
SCZ	IN_VIP	FOXN2	0.03	0.04	0.69	0.492	0.914
SCZ	Micro	FOXN2	0.04	0.05	0.74	0.459	0.909
SCZ	OPC	FOXN2	-0.00	0.04	-0.08	0.934	0.993
SCZ	Oligo	FOXN2	-0.02	0.03	-0.64	0.52	0.929
SCZ	PC	FOXN2	0.03	0.10	0.26	0.799	0.982
SCZ	PVM	FOXN2	-0.07	0.14	-0.54	0.586	0.939
SCZ	VLMC	FOXN2	-0.13	0.21	-0.59	0.558	0.965
SCZ	Adaptive	FOXN3	0.00	0.12	0.03	0.98	0.999
SCZ	Astro	FOXN3	0.03	0.03	0.87	0.382	0.853
SCZ	EN_L2_3_IT	FOXN3	0.01	0.03	0.23	0.819	0.985
SCZ	EN_L3_5_IT_1	FOXN3	-0.02	0.04	-0.45	0.654	0.999
SCZ	EN_L3_5_IT_2	FOXN3	0.05	0.04	1.35	0.178	0.882
SCZ	EN_L3_5_IT_3	FOXN3	-0.01	0.04	-0.41	0.68	0.969
SCZ	EN_L5_6_NP	FOXN3	0.01	0.04	0.21	0.837	0.999
SCZ	EN_L5_ET	FOXN3	1.40	0.49	2.84	0.00458	0.504
SCZ	EN_L6B	FOXN3	-0.01	0.05	-0.28	0.78	0.979
SCZ	EN_L6_CT	FOXN3	0.01	0.04	0.14	0.886	0.989
SCZ	EN_L6_IT_1	FOXN3	0.05	0.05	1.01	0.314	0.917
SCZ	EN_L6_IT_2	FOXN3	-0.07	0.07	-0.92	0.359	0.937
SCZ	Endo	FOXN3	-0.19	0.08	-2.42	0.0157	0.208
SCZ	IN_ADARB2	FOXN3	-0.06	0.03	-1.90	0.0573	0.642
SCZ	IN_LAMP5_LHX6	FOXN3	-0.06	0.05	-1.28	0.202	0.995
SCZ	IN_LAMP5_RELN	FOXN3	-0.00	0.04	-0.13	0.899	0.993
SCZ	IN_PVALB	FOXN3	-0.06	0.04	-1.53	0.125	0.792
SCZ	IN_PVALB_CHC	FOXN3	0.01	0.05	0.16	0.873	0.992
SCZ	IN_SST	FOXN3	-0.07	0.04	-1.65	0.0987	0.865
SCZ	IN_VIP	FOXN3	-0.03	0.03	-1.07	0.285	0.828
SCZ	Micro	FOXN3	-0.13	0.04	-3.76	0.00017	0.118
SCZ	OPC	FOXN3	-0.00	0.03	-0.07	0.947	0.993
SCZ	Oligo	FOXN3	-0.01	0.03	-0.42	0.673	0.958
SCZ	PC	FOXN3	-0.07	0.09	-0.75	0.45	0.921
SCZ	PVM	FOXN3	-0.00	0.10	-0.03	0.977	1
SCZ	SMC	FOXN3	-0.06	0.22	-0.27	0.791	0.944
SCZ	VLMC	FOXN3	0.08	0.12	0.66	0.506	0.962
SCZ	Adaptive	FOXO1	0.00	0.16	0.02	0.986	0.999
SCZ	Astro	FOXO1	-0.00	0.04	-0.09	0.926	0.99
SCZ	EN_L2_3_IT	FOXO1	-0.00	0.08	-0.02	0.981	0.997
SCZ	EN_L3_5_IT_1	FOXO1	-0.05	0.06	-0.72	0.473	0.999
SCZ	EN_L3_5_IT_2	FOXO1	-0.25	0.11	-2.37	0.0177	0.653
SCZ	EN_L3_5_IT_3	FOXO1	0.12	0.11	1.06	0.291	0.886
SCZ	Endo	FOXO1	-0.20	0.09	-2.32	0.0205	0.237
SCZ	IN_ADARB2	FOXO1	-0.04	0.07	-0.56	0.576	0.947
SCZ	IN_LAMP5_LHX6	FOXO1	0.05	0.08	0.60	0.546	0.995
SCZ	IN_LAMP5_RELN	FOXO1	0.12	0.11	1.08	0.282	0.957
SCZ	IN_PVALB	FOXO1	0.03	0.10	0.35	0.729	0.964
SCZ	IN_SST	FOXO1	-0.03	0.10	-0.32	0.748	0.984
SCZ	IN_VIP	FOXO1	0.21	0.08	2.58	0.00988	0.405
SCZ	Micro	FOXO1	-0.04	0.06	-0.67	0.504	0.921
SCZ	OPC	FOXO1	0.20	0.05	3.61	0.000308	0.277
SCZ	Oligo	FOXO1	0.02	0.03	0.54	0.591	0.945
SCZ	PC	FOXO1	0.11	0.18	0.63	0.529	0.947
SCZ	VLMC	FOXO1	0.05	0.18	0.29	0.775	0.98
SCZ	Adaptive	FOXO3	0.11	0.17	0.65	0.519	0.999
SCZ	Astro	FOXO3	0.07	0.04	1.68	0.093	0.638
SCZ	EN_L2_3_IT	FOXO3	0.01	0.03	0.34	0.734	0.978
SCZ	EN_L3_5_IT_1	FOXO3	0.01	0.03	0.29	0.774	0.999
SCZ	EN_L3_5_IT_2	FOXO3	0.04	0.03	1.37	0.17	0.876
SCZ	EN_L3_5_IT_3	FOXO3	0.04	0.03	1.36	0.173	0.822
SCZ	EN_L5_6_NP	FOXO3	0.03	0.05	0.58	0.562	0.999
SCZ	EN_L5_ET	FOXO3	-0.36	0.33	-1.10	0.271	0.961
SCZ	EN_L6B	FOXO3	0.11	0.05	2.15	0.0315	0.698
SCZ	EN_L6_CT	FOXO3	-0.01	0.04	-0.15	0.884	0.988
SCZ	EN_L6_IT_1	FOXO3	0.11	0.05	2.29	0.0219	0.689
SCZ	EN_L6_IT_2	FOXO3	0.07	0.06	1.23	0.219	0.902
SCZ	Endo	FOXO3	0.05	0.08	0.62	0.536	0.836
SCZ	IN_ADARB2	FOXO3	0.02	0.04	0.59	0.552	0.939
SCZ	IN_LAMP5_LHX6	FOXO3	0.06	0.05	1.17	0.24	0.995
SCZ	IN_LAMP5_RELN	FOXO3	-0.01	0.03	-0.18	0.854	0.993
SCZ	IN_PVALB	FOXO3	0.06	0.03	1.66	0.0974	0.746
SCZ	IN_PVALB_CHC	FOXO3	0.08	0.05	1.76	0.078	0.772
SCZ	IN_SST	FOXO3	0.04	0.03	1.13	0.258	0.922
SCZ	IN_VIP	FOXO3	0.02	0.03	0.80	0.422	0.895
SCZ	Micro	FOXO3	-0.04	0.06	-0.74	0.46	0.909
SCZ	OPC	FOXO3	0.01	0.03	0.30	0.763	0.978
SCZ	Oligo	FOXO3	0.01	0.03	0.38	0.701	0.959
SCZ	PC	FOXO3	0.00	0.07	0.01	0.992	0.999
SCZ	PVM	FOXO3	-0.16	0.13	-1.22	0.223	0.793
SCZ	SMC	FOXO3	0.51	0.23	2.21	0.0269	0.319
SCZ	VLMC	FOXO3	0.36	0.11	3.13	0.00172	0.567
SCZ	Astro	FOXO4	-0.06	0.09	-0.65	0.516	0.905
SCZ	EN_L2_3_IT	FOXO4	0.06	0.08	0.77	0.442	0.955
SCZ	EN_L3_5_IT_3	FOXO4	0.08	0.10	0.77	0.442	0.943
SCZ	IN_SST	FOXO4	-0.05	0.17	-0.30	0.767	0.988
SCZ	Oligo	FOXO4	0.08	0.06	1.40	0.163	0.8
SCZ	Astro	FOXO6	0.09	0.13	0.67	0.506	0.901
SCZ	EN_L2_3_IT	FOXO6	-0.36	0.19	-1.88	0.0603	0.77
SCZ	EN_L3_5_IT_2	FOXO6	-0.01	0.20	-0.05	0.958	0.999
SCZ	EN_L3_5_IT_3	FOXO6	0.10	0.21	0.50	0.614	0.961
SCZ	EN_L6B	FOXO6	-0.29	0.21	-1.36	0.173	0.863
SCZ	EN_L6_CT	FOXO6	-0.60	0.22	-2.69	0.00715	0.404
SCZ	IN_ADARB2	FOXO6	-0.13	0.20	-0.66	0.512	0.931
SCZ	IN_SST	FOXO6	0.17	0.20	0.84	0.4	0.951
SCZ	IN_VIP	FOXO6	0.08	0.08	1.00	0.317	0.844
SCZ	OPC	FOXO6	0.02	0.10	0.20	0.842	0.985
SCZ	Oligo	FOXO6	-0.08	0.08	-1.00	0.318	0.872
SCZ	Astro	FOXP1	0.03	0.07	0.50	0.619	0.93
SCZ	EN_L2_3_IT	FOXP1	0.01	0.05	0.32	0.746	0.978
SCZ	EN_L3_5_IT_1	FOXP1	0.03	0.05	0.57	0.571	0.999
SCZ	EN_L3_5_IT_2	FOXP1	0.03	0.05	0.67	0.502	0.961
SCZ	EN_L3_5_IT_3	FOXP1	0.01	0.06	0.24	0.812	0.983
SCZ	EN_L5_6_NP	FOXP1	-0.06	0.07	-0.80	0.422	0.999
SCZ	EN_L6B	FOXP1	-0.01	0.09	-0.09	0.93	0.993
SCZ	EN_L6_CT	FOXP1	0.03	0.07	0.36	0.717	0.973
SCZ	EN_L6_IT_1	FOXP1	0.06	0.07	0.83	0.407	0.935
SCZ	EN_L6_IT_2	FOXP1	-0.01	0.07	-0.14	0.886	0.993
SCZ	Endo	FOXP1	-0.13	0.15	-0.87	0.383	0.753
SCZ	IN_ADARB2	FOXP1	-0.11	0.10	-1.11	0.268	0.85
SCZ	IN_LAMP5_RELN	FOXP1	-0.05	0.10	-0.57	0.569	0.985
SCZ	IN_PVALB	FOXP1	-0.04	0.07	-0.53	0.596	0.94
SCZ	IN_SST	FOXP1	0.01	0.07	0.22	0.827	0.994
SCZ	IN_VIP	FOXP1	0.01	0.06	0.14	0.891	0.984
SCZ	Micro	FOXP1	0.08	0.11	0.78	0.436	0.901
SCZ	OPC	FOXP1	0.17	0.08	2.25	0.0243	0.549
SCZ	Oligo	FOXP1	0.01	0.04	0.26	0.793	0.972
SCZ	PC	FOXP1	0.05	0.16	0.32	0.75	0.977
SCZ	Astro	FOXP2	0.04	0.08	0.53	0.596	0.924
SCZ	EN_L2_3_IT	FOXP2	0.15	0.11	1.28	0.202	0.881
SCZ	EN_L3_5_IT_1	FOXP2	0.05	0.04	1.25	0.212	0.999
SCZ	EN_L3_5_IT_2	FOXP2	-0.01	0.03	-0.45	0.654	0.977
SCZ	EN_L3_5_IT_3	FOXP2	-0.01	0.04	-0.29	0.77	0.981
SCZ	EN_L5_6_NP	FOXP2	-0.05	0.04	-1.18	0.237	0.999
SCZ	EN_L6B	FOXP2	-0.03	0.09	-0.38	0.703	0.97
SCZ	EN_L6_CT	FOXP2	0.01	0.05	0.12	0.904	0.991
SCZ	EN_L6_IT_1	FOXP2	0.09	0.09	1.02	0.306	0.913
SCZ	EN_L6_IT_2	FOXP2	-0.31	0.19	-1.66	0.0979	0.818
SCZ	Endo	FOXP2	0.08	0.25	0.30	0.766	0.929
SCZ	IN_ADARB2	FOXP2	-0.02	0.18	-0.09	0.932	0.995
SCZ	IN_LAMP5_RELN	FOXP2	-0.22	0.18	-1.20	0.232	0.953
SCZ	IN_PVALB	FOXP2	-0.03	0.11	-0.31	0.754	0.966
SCZ	IN_SST	FOXP2	0.24	0.12	1.92	0.0545	0.827
SCZ	IN_VIP	FOXP2	-0.02	0.08	-0.21	0.83	0.975
SCZ	Micro	FOXP2	-0.16	0.06	-2.62	0.00876	0.366
SCZ	OPC	FOXP2	0.00	0.07	0.06	0.954	0.993
SCZ	Oligo	FOXP2	0.01	0.07	0.18	0.856	0.981
SCZ	PC	FOXP2	-0.05	0.09	-0.58	0.562	0.958
SCZ	PVM	FOXP2	0.34	0.34	0.98	0.326	0.829
SCZ	VLMC	FOXP2	0.04	0.09	0.43	0.666	0.966
SCZ	EN_L2_3_IT	FOXP3	-0.03	0.20	-0.12	0.901	0.995
SCZ	Astro	FOXP4	0.13	0.07	1.90	0.0578	0.572
SCZ	EN_L2_3_IT	FOXP4	0.03	0.06	0.52	0.606	0.967
SCZ	EN_L3_5_IT_2	FOXP4	0.04	0.10	0.36	0.716	0.985
SCZ	EN_L3_5_IT_3	FOXP4	-0.02	0.06	-0.26	0.797	0.982
SCZ	EN_L6B	FOXP4	0.12	0.18	0.68	0.494	0.945
SCZ	EN_L6_CT	FOXP4	0.19	0.18	1.04	0.298	0.862
SCZ	EN_L6_IT_1	FOXP4	0.26	0.22	1.22	0.221	0.897
SCZ	IN_PVALB	FOXP4	0.00	0.08	0.06	0.955	0.993
SCZ	IN_SST	FOXP4	0.06	0.07	0.81	0.415	0.955
SCZ	IN_VIP	FOXP4	-0.12	0.16	-0.77	0.439	0.901
SCZ	Micro	FOXP4	-0.01	0.10	-0.12	0.903	0.991
SCZ	OPC	FOXP4	0.05	0.07	0.80	0.421	0.901
SCZ	Oligo	FOXP4	0.07	0.05	1.33	0.182	0.815
SCZ	EN_L2_3_IT	FOXQ1	0.05	0.11	0.46	0.644	0.971
SCZ	EN_L3_5_IT_2	FOXQ1	-0.07	0.20	-0.38	0.704	0.984
SCZ	Endo	FOXQ1	-0.31	0.22	-1.43	0.153	0.533
SCZ	PC	FOXQ1	0.24	0.20	1.18	0.238	0.863
SCZ	Astro	FOXRED1	-0.03	0.03	-0.95	0.343	0.839
SCZ	EN_L2_3_IT	FOXRED1	0.02	0.04	0.45	0.651	0.972
SCZ	EN_L3_5_IT_1	FOXRED1	0.02	0.05	0.38	0.701	0.999
SCZ	EN_L3_5_IT_2	FOXRED1	0.01	0.04	0.39	0.698	0.984
SCZ	EN_L3_5_IT_3	FOXRED1	0.03	0.04	0.63	0.527	0.957
SCZ	EN_L5_6_NP	FOXRED1	0.09	0.06	1.42	0.156	0.999
SCZ	EN_L5_ET	FOXRED1	0.31	0.47	0.66	0.512	0.983
SCZ	EN_L6B	FOXRED1	-0.01	0.07	-0.18	0.854	0.988
SCZ	EN_L6_CT	FOXRED1	-0.00	0.06	-0.02	0.988	1
SCZ	EN_L6_IT_1	FOXRED1	-0.00	0.06	-0.02	0.986	0.999
SCZ	EN_L6_IT_2	FOXRED1	0.01	0.07	0.16	0.876	0.992
SCZ	IN_ADARB2	FOXRED1	-0.00	0.07	-0.05	0.959	0.997
SCZ	IN_LAMP5_LHX6	FOXRED1	-0.01	0.06	-0.14	0.888	0.997
SCZ	IN_LAMP5_RELN	FOXRED1	-0.07	0.05	-1.30	0.192	0.942
SCZ	IN_PVALB	FOXRED1	-0.01	0.04	-0.27	0.784	0.97
SCZ	IN_PVALB_CHC	FOXRED1	-0.01	0.06	-0.22	0.822	0.987
SCZ	IN_SST	FOXRED1	-0.01	0.05	-0.20	0.843	0.995
SCZ	IN_VIP	FOXRED1	0.05	0.04	1.07	0.285	0.828
SCZ	Micro	FOXRED1	0.05	0.06	0.78	0.438	0.901
SCZ	OPC	FOXRED1	-0.05	0.04	-1.18	0.239	0.835
SCZ	Oligo	FOXRED1	0.00	0.03	0.14	0.887	0.983
SCZ	Astro	FOXRED2	-0.08	0.05	-1.50	0.134	0.692
SCZ	EN_L2_3_IT	FOXRED2	0.06	0.05	1.17	0.244	0.907
SCZ	EN_L3_5_IT_1	FOXRED2	-0.03	0.07	-0.39	0.697	0.999
SCZ	EN_L3_5_IT_2	FOXRED2	0.02	0.04	0.45	0.65	0.977
SCZ	EN_L3_5_IT_3	FOXRED2	0.03	0.05	0.56	0.577	0.958
SCZ	EN_L5_6_NP	FOXRED2	-0.10	0.15	-0.67	0.503	0.999
SCZ	EN_L6B	FOXRED2	-0.00	0.09	-0.01	0.99	0.999
SCZ	EN_L6_CT	FOXRED2	-0.03	0.09	-0.33	0.741	0.973
SCZ	EN_L6_IT_1	FOXRED2	-0.11	0.09	-1.18	0.237	0.904
SCZ	IN_ADARB2	FOXRED2	-0.14	0.07	-2.13	0.0334	0.595
SCZ	IN_LAMP5_LHX6	FOXRED2	-0.07	0.08	-0.84	0.402	0.995
SCZ	IN_LAMP5_RELN	FOXRED2	-0.05	0.06	-0.84	0.398	0.964
SCZ	IN_PVALB	FOXRED2	0.09	0.06	1.38	0.167	0.814
SCZ	IN_PVALB_CHC	FOXRED2	0.04	0.16	0.25	0.806	0.985
SCZ	IN_SST	FOXRED2	0.00	0.06	0.08	0.937	0.999
SCZ	IN_VIP	FOXRED2	0.02	0.05	0.51	0.607	0.944
SCZ	OPC	FOXRED2	-0.00	0.05	-0.04	0.966	0.995
SCZ	Oligo	FOXRED2	-0.03	0.04	-0.74	0.46	0.919
SCZ	Astro	FPGS	-0.01	0.04	-0.22	0.825	0.972
SCZ	EN_L2_3_IT	FPGS	0.02	0.04	0.55	0.581	0.966
SCZ	EN_L3_5_IT_1	FPGS	-0.14	0.07	-2.07	0.0385	0.999
SCZ	EN_L3_5_IT_2	FPGS	-0.00	0.04	-0.08	0.938	0.998
SCZ	EN_L3_5_IT_3	FPGS	-0.03	0.04	-0.63	0.529	0.957
SCZ	EN_L5_6_NP	FPGS	-0.11	0.08	-1.46	0.145	0.999
SCZ	EN_L6B	FPGS	-0.07	0.08	-0.84	0.401	0.925
SCZ	EN_L6_CT	FPGS	-0.13	0.07	-1.84	0.0661	0.686
SCZ	EN_L6_IT_1	FPGS	-0.07	0.07	-1.05	0.296	0.913
SCZ	EN_L6_IT_2	FPGS	-0.06	0.09	-0.62	0.538	0.973
SCZ	Endo	FPGS	-0.00	0.17	-0.01	0.993	0.998
SCZ	IN_ADARB2	FPGS	-0.04	0.08	-0.54	0.589	0.948
SCZ	IN_LAMP5_LHX6	FPGS	-0.01	0.10	-0.12	0.907	0.997
SCZ	IN_LAMP5_RELN	FPGS	-0.10	0.07	-1.42	0.156	0.933
SCZ	IN_PVALB	FPGS	-0.07	0.05	-1.62	0.105	0.759
SCZ	IN_PVALB_CHC	FPGS	0.12	0.16	0.77	0.443	0.94
SCZ	IN_SST	FPGS	-0.04	0.05	-0.77	0.439	0.959
SCZ	IN_VIP	FPGS	-0.01	0.05	-0.30	0.764	0.969
SCZ	Micro	FPGS	0.03	0.06	0.55	0.583	0.94
SCZ	OPC	FPGS	0.01	0.05	0.17	0.867	0.987
SCZ	Oligo	FPGS	0.02	0.03	0.68	0.495	0.927
SCZ	EN_L2_3_IT	FPR1	0.03	0.11	0.32	0.751	0.978
SCZ	EN_L3_5_IT_2	FPR1	0.05	0.21	0.24	0.809	0.993
SCZ	EN_L3_5_IT_3	FPR1	-0.13	0.19	-0.69	0.493	0.946
SCZ	IN_PVALB	FPR1	-0.17	0.22	-0.77	0.441	0.916
SCZ	Micro	FPR1	0.10	0.12	0.86	0.392	0.881
SCZ	Oligo	FPR1	-0.04	0.09	-0.42	0.672	0.958
SCZ	EN_L2_3_IT	FPR2	0.06	0.21	0.28	0.779	0.981
SCZ	Astro	FPR3	-0.05	0.12	-0.40	0.688	0.945
SCZ	EN_L2_3_IT	FPR3	0.08	0.12	0.68	0.498	0.961
SCZ	EN_L3_5_IT_2	FPR3	-0.04	0.12	-0.35	0.725	0.985
SCZ	EN_L3_5_IT_3	FPR3	-0.00	0.12	-0.02	0.984	0.999
SCZ	EN_L5_6_NP	FPR3	0.04	0.22	0.17	0.868	0.999
SCZ	EN_L6_IT_1	FPR3	-0.28	0.24	-1.17	0.24	0.908
SCZ	IN_ADARB2	FPR3	-0.12	0.26	-0.47	0.636	0.952
SCZ	IN_LAMP5_LHX6	FPR3	-0.39	0.25	-1.57	0.116	0.995
SCZ	IN_LAMP5_RELN	FPR3	-0.40	0.22	-1.83	0.067	0.877
SCZ	IN_PVALB	FPR3	-0.09	0.21	-0.45	0.655	0.95
SCZ	IN_SST	FPR3	-0.10	0.23	-0.43	0.667	0.983
SCZ	IN_VIP	FPR3	-0.01	0.11	-0.13	0.9	0.984
SCZ	Micro	FPR3	0.29	0.19	1.54	0.125	0.691
SCZ	OPC	FPR3	-0.16	0.12	-1.32	0.186	0.791
SCZ	Oligo	FPR3	0.01	0.11	0.10	0.919	0.988
SCZ	Astro	FRA10AC1	0.02	0.03	0.52	0.606	0.928
SCZ	EN_L2_3_IT	FRA10AC1	0.03	0.03	1.10	0.272	0.921
SCZ	EN_L3_5_IT_1	FRA10AC1	0.03	0.04	0.75	0.451	0.999
SCZ	EN_L3_5_IT_2	FRA10AC1	0.03	0.04	0.83	0.407	0.945
SCZ	EN_L3_5_IT_3	FRA10AC1	0.04	0.03	1.31	0.19	0.837
SCZ	EN_L5_6_NP	FRA10AC1	0.03	0.04	0.73	0.466	0.999
SCZ	EN_L5_ET	FRA10AC1	0.28	0.33	0.85	0.398	0.983
SCZ	EN_L6B	FRA10AC1	0.17	0.05	3.60	0.000323	0.345
SCZ	EN_L6_CT	FRA10AC1	0.05	0.04	1.37	0.172	0.817
SCZ	EN_L6_IT_1	FRA10AC1	0.12	0.05	2.59	0.00952	0.596
SCZ	EN_L6_IT_2	FRA10AC1	0.13	0.06	1.98	0.0476	0.75
SCZ	Endo	FRA10AC1	0.04	0.07	0.54	0.586	0.86
SCZ	IN_ADARB2	FRA10AC1	0.02	0.04	0.37	0.711	0.97
SCZ	IN_LAMP5_LHX6	FRA10AC1	0.05	0.05	0.94	0.348	0.995
SCZ	IN_LAMP5_RELN	FRA10AC1	0.05	0.04	1.16	0.246	0.953
SCZ	IN_PVALB	FRA10AC1	0.04	0.04	1.20	0.229	0.844
SCZ	IN_PVALB_CHC	FRA10AC1	0.02	0.04	0.36	0.716	0.978
SCZ	IN_SST	FRA10AC1	0.05	0.04	1.20	0.228	0.919
SCZ	IN_VIP	FRA10AC1	0.02	0.03	0.61	0.542	0.929
SCZ	Micro	FRA10AC1	-0.07	0.04	-1.70	0.0893	0.635
SCZ	OPC	FRA10AC1	-0.00	0.03	-0.08	0.936	0.993
SCZ	Oligo	FRA10AC1	0.02	0.02	0.90	0.369	0.893
SCZ	PC	FRA10AC1	0.02	0.10	0.16	0.875	0.989
SCZ	VLMC	FRA10AC1	0.05	0.12	0.44	0.657	0.966
SCZ	Astro	FRAS1	-0.02	0.06	-0.33	0.741	0.96
SCZ	EN_L2_3_IT	FRAS1	-0.01	0.09	-0.10	0.918	0.995
SCZ	EN_L3_5_IT_1	FRAS1	0.06	0.09	0.73	0.467	0.999
SCZ	EN_L3_5_IT_2	FRAS1	0.03	0.08	0.37	0.714	0.984
SCZ	EN_L3_5_IT_3	FRAS1	0.05	0.06	0.75	0.454	0.943
SCZ	EN_L5_6_NP	FRAS1	0.05	0.06	0.84	0.4	0.999
SCZ	EN_L5_ET	FRAS1	0.21	0.48	0.44	0.66	0.983
SCZ	EN_L6B	FRAS1	0.09	0.07	1.38	0.167	0.861
SCZ	EN_L6_CT	FRAS1	0.07	0.06	1.30	0.194	0.835
SCZ	EN_L6_IT_1	FRAS1	0.13	0.11	1.14	0.254	0.908
SCZ	EN_L6_IT_2	FRAS1	-0.08	0.06	-1.19	0.235	0.917
SCZ	Endo	FRAS1	-0.05	0.13	-0.44	0.662	0.89
SCZ	IN_ADARB2	FRAS1	-0.19	0.09	-2.17	0.0301	0.583
SCZ	IN_LAMP5_LHX6	FRAS1	-0.61	0.24	-2.52	0.0118	0.925
SCZ	IN_LAMP5_RELN	FRAS1	-0.25	0.09	-2.90	0.00371	0.604
SCZ	IN_PVALB	FRAS1	-0.08	0.06	-1.44	0.15	0.805
SCZ	IN_PVALB_CHC	FRAS1	-0.12	0.25	-0.48	0.63	0.966
SCZ	IN_SST	FRAS1	0.02	0.05	0.44	0.661	0.983
SCZ	IN_VIP	FRAS1	-0.02	0.05	-0.35	0.724	0.964
SCZ	Micro	FRAS1	-0.07	0.08	-0.97	0.331	0.86
SCZ	OPC	FRAS1	-0.08	0.07	-1.18	0.24	0.836
SCZ	Oligo	FRAS1	-0.06	0.06	-1.03	0.302	0.866
SCZ	PC	FRAS1	-0.19	0.22	-0.88	0.38	0.907
SCZ	EN_L2_3_IT	FRAT1	0.05	0.09	0.49	0.623	0.971
SCZ	IN_PVALB	FRAT1	0.01	0.17	0.07	0.947	0.992
SCZ	IN_SST	FRAT1	-0.17	0.19	-0.88	0.38	0.947
SCZ	IN_VIP	FRAT1	-0.01	0.08	-0.16	0.872	0.98
SCZ	Oligo	FRAT1	-0.06	0.08	-0.76	0.449	0.916
SCZ	EN_L2_3_IT	FRAT2	0.09	0.09	1.02	0.31	0.925
SCZ	EN_L3_5_IT_2	FRAT2	0.04	0.09	0.47	0.641	0.974
SCZ	EN_L3_5_IT_3	FRAT2	-0.05	0.17	-0.27	0.784	0.981
SCZ	IN_PVALB	FRAT2	-0.26	0.15	-1.72	0.0856	0.725
SCZ	IN_VIP	FRAT2	0.04	0.15	0.29	0.775	0.97
SCZ	Oligo	FRAT2	-0.00	0.08	-0.01	0.994	0.999
SCZ	Astro	FREM1	-0.03	0.07	-0.39	0.697	0.948
SCZ	EN_L2_3_IT	FREM1	-0.03	0.07	-0.44	0.657	0.973
SCZ	EN_L3_5_IT_1	FREM1	-0.16	0.08	-2.07	0.0382	0.999
SCZ	EN_L3_5_IT_2	FREM1	-0.01	0.08	-0.14	0.887	0.997
SCZ	EN_L3_5_IT_3	FREM1	-0.09	0.07	-1.21	0.226	0.862
SCZ	EN_L5_6_NP	FREM1	-0.01	0.08	-0.14	0.885	0.999
SCZ	EN_L6B	FREM1	-0.07	0.12	-0.60	0.551	0.947
SCZ	EN_L6_CT	FREM1	-0.10	0.11	-0.90	0.368	0.9
SCZ	EN_L6_IT_1	FREM1	0.05	0.10	0.48	0.633	0.967
SCZ	EN_L6_IT_2	FREM1	-0.08	0.13	-0.59	0.558	0.974
SCZ	IN_ADARB2	FREM1	-0.10	0.08	-1.28	0.201	0.814
SCZ	IN_LAMP5_LHX6	FREM1	-0.15	0.11	-1.37	0.17	0.995
SCZ	IN_LAMP5_RELN	FREM1	-0.15	0.06	-2.50	0.0124	0.733
SCZ	IN_PVALB	FREM1	-0.06	0.08	-0.78	0.438	0.915
SCZ	IN_PVALB_CHC	FREM1	-0.08	0.11	-0.74	0.46	0.943
SCZ	IN_SST	FREM1	-0.07	0.07	-1.03	0.305	0.932
SCZ	IN_VIP	FREM1	-0.04	0.05	-0.71	0.475	0.909
SCZ	OPC	FREM1	-0.16	0.07	-2.25	0.0247	0.549
SCZ	Oligo	FREM1	-0.02	0.06	-0.40	0.692	0.958
SCZ	PC	FREM1	-0.73	0.26	-2.79	0.00523	0.388
SCZ	SMC	FREM1	-1.12	0.46	-2.43	0.0153	0.257
SCZ	Astro	FREM2	-0.26	0.10	-2.61	0.00915	0.378
SCZ	EN_L2_3_IT	FREM2	-0.10	0.10	-1.06	0.291	0.923
SCZ	EN_L3_5_IT_1	FREM2	0.19	0.27	0.72	0.469	0.999
SCZ	EN_L3_5_IT_3	FREM2	0.09	0.13	0.67	0.502	0.95
SCZ	IN_LAMP5_LHX6	FREM2	-0.12	0.08	-1.63	0.103	0.995
SCZ	IN_SST	FREM2	-0.55	0.28	-1.95	0.0516	0.823
SCZ	IN_VIP	FREM2	-0.03	0.11	-0.30	0.768	0.97
SCZ	OPC	FREM2	0.20	0.14	1.43	0.153	0.764
SCZ	Oligo	FREM2	-0.17	0.11	-1.50	0.134	0.768
SCZ	Astro	FREM3	-0.15	0.08	-1.84	0.0656	0.588
SCZ	EN_L2_3_IT	FREM3	-0.04	0.07	-0.53	0.597	0.966
SCZ	EN_L3_5_IT_1	FREM3	0.01	0.13	0.05	0.962	0.999
SCZ	EN_L3_5_IT_2	FREM3	-0.03	0.10	-0.36	0.722	0.985
SCZ	EN_L3_5_IT_3	FREM3	0.12	0.09	1.31	0.189	0.837
SCZ	EN_L5_6_NP	FREM3	-0.04	0.24	-0.18	0.857	0.999
SCZ	EN_L6B	FREM3	0.04	0.12	0.34	0.731	0.973
SCZ	EN_L6_CT	FREM3	0.07	0.12	0.62	0.533	0.941
SCZ	EN_L6_IT_1	FREM3	-0.05	0.11	-0.40	0.686	0.971
SCZ	EN_L6_IT_2	FREM3	0.05	0.14	0.33	0.743	0.982
SCZ	IN_ADARB2	FREM3	-0.03	0.09	-0.34	0.736	0.971
SCZ	IN_LAMP5_LHX6	FREM3	-0.18	0.11	-1.67	0.0951	0.995
SCZ	IN_LAMP5_RELN	FREM3	-0.00	0.10	-0.00	0.997	1
SCZ	IN_PVALB	FREM3	0.08	0.08	0.97	0.332	0.892
SCZ	IN_PVALB_CHC	FREM3	-0.55	0.22	-2.50	0.0124	0.618
SCZ	IN_SST	FREM3	-0.03	0.09	-0.34	0.737	0.984
SCZ	IN_VIP	FREM3	-0.04	0.07	-0.49	0.623	0.946
SCZ	OPC	FREM3	-0.19	0.09	-1.98	0.0475	0.615
SCZ	Oligo	FREM3	-0.05	0.07	-0.73	0.463	0.919
SCZ	Astro	FRG1	0.00	0.04	0.10	0.921	0.99
SCZ	EN_L2_3_IT	FRG1	-0.00	0.04	-0.08	0.935	0.996
SCZ	EN_L3_5_IT_1	FRG1	0.02	0.07	0.29	0.773	0.999
SCZ	EN_L3_5_IT_2	FRG1	0.01	0.05	0.31	0.753	0.99
SCZ	EN_L3_5_IT_3	FRG1	-0.01	0.04	-0.18	0.857	0.987
SCZ	EN_L5_6_NP	FRG1	-0.08	0.09	-0.93	0.351	0.999
SCZ	EN_L6B	FRG1	0.08	0.09	0.98	0.329	0.907
SCZ	EN_L6_CT	FRG1	-0.04	0.07	-0.64	0.524	0.937
SCZ	EN_L6_IT_1	FRG1	0.06	0.07	0.96	0.336	0.922
SCZ	EN_L6_IT_2	FRG1	0.02	0.09	0.20	0.843	0.989
SCZ	Endo	FRG1	-0.07	0.18	-0.39	0.693	0.901
SCZ	IN_ADARB2	FRG1	0.03	0.07	0.47	0.636	0.952
SCZ	IN_LAMP5_LHX6	FRG1	-0.15	0.09	-1.62	0.105	0.995
SCZ	IN_LAMP5_RELN	FRG1	0.15	0.07	2.22	0.0264	0.757
SCZ	IN_PVALB	FRG1	0.04	0.05	0.79	0.428	0.912
SCZ	IN_PVALB_CHC	FRG1	0.06	0.17	0.34	0.737	0.978
SCZ	IN_SST	FRG1	-0.05	0.05	-0.92	0.357	0.945
SCZ	IN_VIP	FRG1	0.02	0.04	0.37	0.712	0.962
SCZ	Micro	FRG1	0.15	0.08	1.94	0.0528	0.552
SCZ	OPC	FRG1	0.06	0.05	1.21	0.227	0.826
SCZ	Oligo	FRG1	0.02	0.03	0.56	0.578	0.943
SCZ	Astro	FRK	0.05	0.08	0.66	0.507	0.901
SCZ	EN_L2_3_IT	FRK	0.01	0.07	0.14	0.885	0.993
SCZ	EN_L3_5_IT_1	FRK	0.06	0.20	0.28	0.777	0.999
SCZ	EN_L3_5_IT_2	FRK	0.14	0.10	1.48	0.139	0.861
SCZ	EN_L3_5_IT_3	FRK	0.13	0.11	1.24	0.217	0.857
SCZ	EN_L6B	FRK	-0.16	0.26	-0.61	0.539	0.946
SCZ	EN_L6_CT	FRK	-0.01	0.27	-0.03	0.979	0.999
SCZ	EN_L6_IT_1	FRK	0.18	0.13	1.43	0.152	0.88
SCZ	IN_ADARB2	FRK	-0.08	0.11	-0.73	0.465	0.919
SCZ	IN_PVALB	FRK	-0.03	0.09	-0.31	0.757	0.966
SCZ	IN_SST	FRK	-0.22	0.21	-1.04	0.297	0.929
SCZ	IN_VIP	FRK	0.05	0.10	0.51	0.612	0.944
SCZ	Oligo	FRK	-0.03	0.06	-0.47	0.638	0.952
SCZ	Astro	FRMD3	0.09	0.06	1.39	0.163	0.729
SCZ	EN_L2_3_IT	FRMD3	-0.00	0.05	-0.07	0.942	0.996
SCZ	EN_L3_5_IT_1	FRMD3	-0.03	0.05	-0.66	0.506	0.999
SCZ	EN_L3_5_IT_2	FRMD3	0.07	0.05	1.41	0.158	0.871
SCZ	EN_L3_5_IT_3	FRMD3	0.01	0.04	0.16	0.87	0.988
SCZ	EN_L5_6_NP	FRMD3	0.02	0.09	0.25	0.806	0.999
SCZ	EN_L6B	FRMD3	0.06	0.06	1.01	0.314	0.905
SCZ	EN_L6_CT	FRMD3	0.03	0.05	0.54	0.59	0.95
SCZ	EN_L6_IT_1	FRMD3	-0.15	0.09	-1.68	0.0925	0.843
SCZ	EN_L6_IT_2	FRMD3	-0.15	0.11	-1.30	0.192	0.892
SCZ	Endo	FRMD3	0.11	0.13	0.83	0.404	0.763
SCZ	IN_ADARB2	FRMD3	0.01	0.04	0.18	0.854	0.985
SCZ	IN_LAMP5_LHX6	FRMD3	0.01	0.07	0.11	0.913	0.997
SCZ	IN_LAMP5_RELN	FRMD3	-0.01	0.08	-0.08	0.937	0.996
SCZ	IN_PVALB	FRMD3	0.08	0.06	1.38	0.168	0.814
SCZ	IN_PVALB_CHC	FRMD3	0.01	0.12	0.04	0.966	0.999
SCZ	IN_SST	FRMD3	-0.00	0.03	-0.12	0.908	0.999
SCZ	IN_VIP	FRMD3	0.01	0.03	0.25	0.799	0.974
SCZ	Micro	FRMD3	0.04	0.08	0.48	0.633	0.955
SCZ	OPC	FRMD3	-0.01	0.06	-0.24	0.811	0.982
SCZ	Oligo	FRMD3	0.01	0.04	0.30	0.765	0.969
SCZ	PC	FRMD3	-0.07	0.06	-1.12	0.264	0.875
SCZ	PVM	FRMD3	-0.00	0.25	-0.00	0.997	1
SCZ	SMC	FRMD3	-0.88	0.32	-2.76	0.00586	0.161
SCZ	VLMC	FRMD3	0.00	0.16	0.01	0.988	0.998
SCZ	Adaptive	FRMD4A	-0.05	0.20	-0.25	0.806	0.999
SCZ	Astro	FRMD4A	-0.06	0.05	-1.08	0.281	0.808
SCZ	EN_L2_3_IT	FRMD4A	-0.07	0.03	-2.48	0.013	0.631
SCZ	EN_L3_5_IT_1	FRMD4A	-0.03	0.03	-0.82	0.413	0.999
SCZ	EN_L3_5_IT_2	FRMD4A	-0.03	0.03	-1.08	0.282	0.924
SCZ	EN_L3_5_IT_3	FRMD4A	-0.04	0.03	-1.27	0.204	0.849
SCZ	EN_L5_6_NP	FRMD4A	-0.02	0.03	-0.74	0.458	0.999
SCZ	EN_L5_ET	FRMD4A	0.42	0.23	1.84	0.0661	0.882
SCZ	EN_L6B	FRMD4A	0.01	0.04	0.26	0.796	0.979
SCZ	EN_L6_CT	FRMD4A	-0.04	0.03	-1.39	0.163	0.809
SCZ	EN_L6_IT_1	FRMD4A	-0.02	0.04	-0.49	0.625	0.967
SCZ	EN_L6_IT_2	FRMD4A	0.02	0.04	0.58	0.56	0.974
SCZ	Endo	FRMD4A	-0.10	0.08	-1.35	0.177	0.561
SCZ	IN_ADARB2	FRMD4A	-0.07	0.03	-2.58	0.01	0.417
SCZ	IN_LAMP5_LHX6	FRMD4A	-0.09	0.04	-2.41	0.0162	0.925
SCZ	IN_LAMP5_RELN	FRMD4A	-0.06	0.04	-1.64	0.101	0.931
SCZ	IN_PVALB	FRMD4A	-0.05	0.03	-2.05	0.0407	0.64
SCZ	IN_PVALB_CHC	FRMD4A	-0.06	0.04	-1.46	0.143	0.856
SCZ	IN_SST	FRMD4A	-0.05	0.03	-1.87	0.0611	0.834
SCZ	IN_VIP	FRMD4A	-0.06	0.02	-2.55	0.0108	0.417
SCZ	Micro	FRMD4A	-0.21	0.05	-3.99	6.72e-05	0.11
SCZ	OPC	FRMD4A	0.04	0.04	0.90	0.369	0.881
SCZ	Oligo	FRMD4A	0.01	0.04	0.19	0.847	0.98
SCZ	PC	FRMD4A	-0.01	0.07	-0.10	0.918	0.993
SCZ	PVM	FRMD4A	-0.11	0.11	-1.01	0.313	0.825
SCZ	SMC	FRMD4A	0.06	0.13	0.45	0.652	0.906
SCZ	VLMC	FRMD4A	-0.12	0.09	-1.33	0.184	0.926
SCZ	Astro	FRMD4B	-0.02	0.06	-0.41	0.68	0.943
SCZ	EN_L2_3_IT	FRMD4B	-0.05	0.06	-0.85	0.395	0.953
SCZ	EN_L3_5_IT_1	FRMD4B	-0.02	0.07	-0.23	0.816	0.999
SCZ	EN_L3_5_IT_2	FRMD4B	-0.01	0.06	-0.10	0.924	0.997
SCZ	EN_L3_5_IT_3	FRMD4B	0.01	0.07	0.20	0.84	0.984
SCZ	EN_L5_6_NP	FRMD4B	-0.19	0.11	-1.80	0.072	0.999
SCZ	EN_L6B	FRMD4B	-0.04	0.10	-0.39	0.693	0.97
SCZ	EN_L6_CT	FRMD4B	-0.10	0.09	-1.10	0.27	0.855
SCZ	EN_L6_IT_1	FRMD4B	-0.02	0.09	-0.17	0.861	0.988
SCZ	EN_L6_IT_2	FRMD4B	-0.04	0.10	-0.44	0.661	0.982
SCZ	Endo	FRMD4B	-0.20	0.08	-2.53	0.0114	0.181
SCZ	IN_ADARB2	FRMD4B	-0.10	0.06	-1.58	0.115	0.757
SCZ	IN_LAMP5_LHX6	FRMD4B	0.00	0.09	0.03	0.973	0.998
SCZ	IN_LAMP5_RELN	FRMD4B	-0.01	0.06	-0.16	0.873	0.993
SCZ	IN_PVALB	FRMD4B	-0.13	0.05	-2.50	0.0123	0.485
SCZ	IN_PVALB_CHC	FRMD4B	-0.12	0.09	-1.31	0.189	0.867
SCZ	IN_SST	FRMD4B	-0.09	0.05	-1.73	0.0842	0.853
SCZ	IN_VIP	FRMD4B	-0.01	0.04	-0.27	0.786	0.972
SCZ	Micro	FRMD4B	-0.09	0.06	-1.61	0.108	0.662
SCZ	OPC	FRMD4B	-0.10	0.05	-2.04	0.0412	0.595
SCZ	Oligo	FRMD4B	-0.02	0.03	-0.56	0.574	0.941
SCZ	PC	FRMD4B	0.03	0.19	0.18	0.856	0.987
SCZ	PVM	FRMD4B	-0.16	0.09	-1.73	0.0833	0.656
SCZ	VLMC	FRMD4B	0.06	0.16	0.41	0.679	0.966
SCZ	Astro	FRMD5	-0.00	0.05	-0.01	0.994	0.999
SCZ	EN_L2_3_IT	FRMD5	-0.04	0.03	-1.54	0.123	0.839
SCZ	EN_L3_5_IT_1	FRMD5	0.01	0.05	0.20	0.844	0.999
SCZ	EN_L3_5_IT_2	FRMD5	0.00	0.03	0.14	0.887	0.997
SCZ	EN_L3_5_IT_3	FRMD5	0.03	0.04	0.87	0.383	0.923
SCZ	EN_L5_6_NP	FRMD5	0.11	0.04	2.49	0.0129	0.959
SCZ	EN_L5_ET	FRMD5	0.06	0.27	0.22	0.829	0.988
SCZ	EN_L6B	FRMD5	0.10	0.07	1.47	0.141	0.842
SCZ	EN_L6_CT	FRMD5	0.09	0.07	1.34	0.18	0.824
SCZ	EN_L6_IT_1	FRMD5	0.19	0.08	2.37	0.0176	0.668
SCZ	EN_L6_IT_2	FRMD5	0.02	0.05	0.41	0.683	0.982
SCZ	Endo	FRMD5	-0.13	0.10	-1.39	0.164	0.542
SCZ	IN_ADARB2	FRMD5	0.04	0.04	0.94	0.347	0.874
SCZ	IN_LAMP5_LHX6	FRMD5	0.10	0.07	1.39	0.163	0.995
SCZ	IN_LAMP5_RELN	FRMD5	0.00	0.05	0.08	0.934	0.996
SCZ	IN_PVALB	FRMD5	-0.02	0.03	-0.82	0.414	0.91
SCZ	IN_PVALB_CHC	FRMD5	-0.04	0.03	-1.23	0.219	0.879
SCZ	IN_SST	FRMD5	-0.03	0.03	-0.78	0.435	0.959
SCZ	IN_VIP	FRMD5	0.02	0.02	0.63	0.531	0.926
SCZ	Micro	FRMD5	0.01	0.08	0.09	0.931	0.991
SCZ	OPC	FRMD5	0.04	0.06	0.66	0.509	0.924
SCZ	Oligo	FRMD5	-0.04	0.02	-1.57	0.116	0.749
SCZ	PC	FRMD5	0.13	0.10	1.31	0.189	0.822
SCZ	VLMC	FRMD5	0.07	0.13	0.52	0.605	0.966
SCZ	Astro	FRMD6	-0.02	0.05	-0.32	0.745	0.961
SCZ	EN_L2_3_IT	FRMD6	-0.09	0.08	-1.13	0.257	0.916
SCZ	EN_L3_5_IT_1	FRMD6	-0.15	0.07	-2.24	0.0253	0.999
SCZ	EN_L3_5_IT_2	FRMD6	-0.17	0.07	-2.38	0.0174	0.653
SCZ	EN_L3_5_IT_3	FRMD6	-0.24	0.07	-3.63	0.000281	0.139
SCZ	EN_L5_ET	FRMD6	-0.03	0.36	-0.09	0.931	0.999
SCZ	EN_L6B	FRMD6	0.12	0.11	1.11	0.268	0.891
SCZ	EN_L6_CT	FRMD6	0.02	0.09	0.23	0.818	0.981
SCZ	EN_L6_IT_1	FRMD6	-0.11	0.07	-1.61	0.108	0.853
SCZ	EN_L6_IT_2	FRMD6	-0.07	0.11	-0.59	0.557	0.974
SCZ	Endo	FRMD6	0.38	0.18	2.10	0.0355	0.293
SCZ	IN_ADARB2	FRMD6	0.02	0.07	0.31	0.759	0.975
SCZ	IN_LAMP5_RELN	FRMD6	0.01	0.11	0.12	0.906	0.993
SCZ	IN_PVALB	FRMD6	0.09	0.08	1.18	0.236	0.848
SCZ	IN_SST	FRMD6	-0.06	0.05	-1.07	0.284	0.926
SCZ	IN_VIP	FRMD6	0.05	0.04	1.25	0.211	0.786
SCZ	Micro	FRMD6	0.06	0.09	0.61	0.543	0.934
SCZ	OPC	FRMD6	-0.07	0.04	-1.55	0.122	0.746
SCZ	Oligo	FRMD6	-0.07	0.05	-1.44	0.15	0.781
SCZ	PC	FRMD6	-0.26	0.09	-2.88	0.00392	0.381
SCZ	VLMC	FRMD6	-0.10	0.10	-0.97	0.333	0.936
SCZ	Astro	FRMD8	0.06	0.06	1.04	0.299	0.813
SCZ	EN_L2_3_IT	FRMD8	-0.04	0.04	-1.16	0.247	0.909
SCZ	EN_L3_5_IT_1	FRMD8	-0.04	0.08	-0.56	0.577	0.999
SCZ	EN_L3_5_IT_2	FRMD8	-0.03	0.06	-0.60	0.548	0.968
SCZ	EN_L3_5_IT_3	FRMD8	0.01	0.06	0.09	0.927	0.995
SCZ	EN_L5_6_NP	FRMD8	0.02	0.18	0.11	0.909	0.999
SCZ	EN_L6B	FRMD8	-0.17	0.09	-1.81	0.0695	0.767
SCZ	EN_L6_CT	FRMD8	-0.10	0.09	-1.09	0.277	0.856
SCZ	EN_L6_IT_1	FRMD8	-0.12	0.08	-1.46	0.145	0.88
SCZ	EN_L6_IT_2	FRMD8	-0.09	0.11	-0.84	0.4	0.952
SCZ	Endo	FRMD8	0.02	0.16	0.13	0.897	0.973
SCZ	IN_ADARB2	FRMD8	0.00	0.08	0.05	0.957	0.997
SCZ	IN_LAMP5_RELN	FRMD8	-0.03	0.09	-0.40	0.69	0.993
SCZ	IN_PVALB	FRMD8	0.03	0.07	0.53	0.596	0.94
SCZ	IN_SST	FRMD8	-0.19	0.07	-2.68	0.0073	0.738
SCZ	IN_VIP	FRMD8	-0.02	0.05	-0.31	0.759	0.968
SCZ	Micro	FRMD8	0.04	0.07	0.59	0.557	0.936
SCZ	OPC	FRMD8	0.17	0.07	2.28	0.0227	0.546
SCZ	Oligo	FRMD8	0.04	0.04	1.18	0.237	0.841
SCZ	Astro	FRMPD1	-0.19	0.07	-2.61	0.00903	0.378
SCZ	EN_L2_3_IT	FRMPD1	-0.05	0.07	-0.64	0.525	0.965
SCZ	EN_L3_5_IT_2	FRMPD1	-0.05	0.18	-0.29	0.774	0.993
SCZ	EN_L3_5_IT_3	FRMPD1	0.07	0.10	0.74	0.458	0.943
SCZ	EN_L5_6_NP	FRMPD1	-0.01	0.16	-0.06	0.95	0.999
SCZ	EN_L6B	FRMPD1	0.04	0.13	0.31	0.755	0.976
SCZ	EN_L6_CT	FRMPD1	0.01	0.11	0.10	0.918	0.993
SCZ	EN_L6_IT_1	FRMPD1	0.12	0.21	0.56	0.576	0.963
SCZ	EN_L6_IT_2	FRMPD1	0.13	0.12	1.06	0.288	0.929
SCZ	IN_ADARB2	FRMPD1	-0.10	0.07	-1.52	0.128	0.764
SCZ	IN_LAMP5_LHX6	FRMPD1	-0.21	0.07	-2.86	0.00419	0.818
SCZ	IN_LAMP5_RELN	FRMPD1	-0.09	0.05	-1.78	0.0757	0.885
SCZ	IN_PVALB	FRMPD1	-0.11	0.05	-2.14	0.0323	0.591
SCZ	IN_PVALB_CHC	FRMPD1	-0.20	0.07	-2.96	0.00308	0.458
SCZ	IN_SST	FRMPD1	-0.17	0.09	-1.99	0.0467	0.815
SCZ	IN_VIP	FRMPD1	-0.21	0.07	-3.06	0.0022	0.287
SCZ	OPC	FRMPD1	-0.06	0.07	-0.90	0.369	0.881
SCZ	Oligo	FRMPD1	-0.03	0.06	-0.50	0.618	0.949
SCZ	Astro	FRMPD2	0.00	0.09	0.01	0.995	0.999
SCZ	EN_L2_3_IT	FRMPD2	-0.05	0.10	-0.51	0.611	0.968
SCZ	EN_L3_5_IT_1	FRMPD2	0.02	0.08	0.18	0.855	0.999
SCZ	EN_L3_5_IT_2	FRMPD2	-0.15	0.08	-1.99	0.0469	0.734
SCZ	EN_L3_5_IT_3	FRMPD2	-0.14	0.12	-1.21	0.228	0.864
SCZ	EN_L5_6_NP	FRMPD2	-0.42	0.18	-2.36	0.0184	0.985
SCZ	IN_ADARB2	FRMPD2	-0.09	0.20	-0.47	0.635	0.952
SCZ	IN_PVALB	FRMPD2	-0.34	0.20	-1.71	0.0878	0.725
SCZ	IN_VIP	FRMPD2	-0.21	0.09	-2.28	0.0224	0.483
SCZ	OPC	FRMPD2	-0.24	0.18	-1.30	0.192	0.797
SCZ	Oligo	FRMPD2	-0.11	0.09	-1.20	0.23	0.84
SCZ	Astro	FRMPD3	0.27	0.13	2.03	0.0427	0.543
SCZ	EN_L2_3_IT	FRMPD3	0.00	0.07	0.02	0.984	0.997
SCZ	EN_L3_5_IT_1	FRMPD3	-0.05	0.09	-0.49	0.621	0.999
SCZ	EN_L3_5_IT_2	FRMPD3	0.07	0.07	0.97	0.331	0.937
SCZ	EN_L3_5_IT_3	FRMPD3	0.03	0.06	0.44	0.657	0.964
SCZ	EN_L5_6_NP	FRMPD3	-0.11	0.09	-1.29	0.196	0.999
SCZ	EN_L5_ET	FRMPD3	0.30	0.63	0.47	0.637	0.983
SCZ	EN_L6B	FRMPD3	0.02	0.09	0.22	0.824	0.983
SCZ	EN_L6_CT	FRMPD3	-0.05	0.06	-0.82	0.413	0.913
SCZ	EN_L6_IT_1	FRMPD3	-0.04	0.21	-0.18	0.853	0.987
SCZ	EN_L6_IT_2	FRMPD3	-0.10	0.13	-0.75	0.454	0.967
SCZ	IN_ADARB2	FRMPD3	-0.09	0.04	-2.02	0.0431	0.616
SCZ	IN_LAMP5_LHX6	FRMPD3	-0.03	0.06	-0.44	0.66	0.995
SCZ	IN_LAMP5_RELN	FRMPD3	-0.02	0.04	-0.41	0.682	0.993
SCZ	IN_PVALB	FRMPD3	-0.02	0.05	-0.52	0.605	0.942
SCZ	IN_PVALB_CHC	FRMPD3	-0.03	0.09	-0.34	0.735	0.978
SCZ	IN_SST	FRMPD3	0.00	0.04	0.00	0.998	1
SCZ	IN_VIP	FRMPD3	-0.03	0.03	-0.97	0.332	0.854
SCZ	OPC	FRMPD3	0.11	0.08	1.33	0.184	0.791
SCZ	Oligo	FRMPD3	0.02	0.06	0.35	0.727	0.963
SCZ	Astro	FRMPD4	0.12	0.07	1.71	0.0876	0.626
SCZ	EN_L2_3_IT	FRMPD4	-0.05	0.03	-1.85	0.0646	0.774
SCZ	EN_L3_5_IT_1	FRMPD4	0.02	0.04	0.43	0.665	0.999
SCZ	EN_L3_5_IT_2	FRMPD4	-0.00	0.03	-0.01	0.989	0.999
SCZ	EN_L3_5_IT_3	FRMPD4	0.03	0.03	1.11	0.269	0.883
SCZ	EN_L5_6_NP	FRMPD4	-0.05	0.04	-1.08	0.281	0.999
SCZ	EN_L5_ET	FRMPD4	0.32	0.21	1.56	0.119	0.902
SCZ	EN_L6B	FRMPD4	0.03	0.04	0.85	0.396	0.925
SCZ	EN_L6_CT	FRMPD4	0.04	0.03	1.20	0.229	0.839
SCZ	EN_L6_IT_1	FRMPD4	0.08	0.05	1.65	0.1	0.849
SCZ	EN_L6_IT_2	FRMPD4	0.09	0.05	1.71	0.0879	0.807
SCZ	Endo	FRMPD4	-0.14	0.15	-0.93	0.352	0.73
SCZ	IN_ADARB2	FRMPD4	-0.03	0.03	-1.01	0.312	0.861
SCZ	IN_LAMP5_LHX6	FRMPD4	0.00	0.04	0.00	0.999	1
SCZ	IN_LAMP5_RELN	FRMPD4	0.01	0.04	0.41	0.681	0.993
SCZ	IN_PVALB	FRMPD4	0.02	0.03	0.53	0.599	0.94
SCZ	IN_PVALB_CHC	FRMPD4	-0.06	0.03	-2.01	0.0442	0.718
SCZ	IN_SST	FRMPD4	0.02	0.03	0.68	0.497	0.967
SCZ	IN_VIP	FRMPD4	-0.04	0.03	-1.28	0.201	0.776
SCZ	Micro	FRMPD4	0.02	0.09	0.18	0.861	0.989
SCZ	OPC	FRMPD4	0.06	0.06	0.87	0.385	0.889
SCZ	Oligo	FRMPD4	0.01	0.07	0.14	0.892	0.984
SCZ	PC	FRMPD4	-0.00	0.17	-0.00	0.997	0.999
SCZ	VLMC	FRMPD4	-0.10	0.24	-0.40	0.692	0.966
SCZ	Astro	FRRS1	-0.06	0.10	-0.56	0.573	0.922
SCZ	EN_L2_3_IT	FRRS1	-0.03	0.09	-0.37	0.71	0.975
SCZ	IN_PVALB	FRRS1	-0.26	0.18	-1.48	0.138	0.797
SCZ	Micro	FRRS1	0.28	0.20	1.45	0.146	0.716
SCZ	Astro	FRRS1L	-0.02	0.07	-0.30	0.761	0.961
SCZ	EN_L2_3_IT	FRRS1L	-0.03	0.02	-1.43	0.154	0.857
SCZ	EN_L3_5_IT_1	FRRS1L	-0.03	0.03	-0.92	0.356	0.999
SCZ	EN_L3_5_IT_2	FRRS1L	0.01	0.02	0.52	0.6	0.971
SCZ	EN_L3_5_IT_3	FRRS1L	0.00	0.02	0.00	0.997	1
SCZ	EN_L5_6_NP	FRRS1L	-0.05	0.03	-1.68	0.0935	0.999
SCZ	EN_L5_ET	FRRS1L	0.18	0.26	0.70	0.484	0.983
SCZ	EN_L6B	FRRS1L	0.03	0.03	0.81	0.415	0.928
SCZ	EN_L6_CT	FRRS1L	-0.06	0.03	-2.07	0.0381	0.601
SCZ	EN_L6_IT_1	FRRS1L	-0.00	0.03	-0.11	0.915	0.994
SCZ	EN_L6_IT_2	FRRS1L	-0.01	0.04	-0.32	0.75	0.983
SCZ	Endo	FRRS1L	-0.16	0.18	-0.91	0.364	0.74
SCZ	IN_ADARB2	FRRS1L	-0.05	0.03	-1.64	0.101	0.739
SCZ	IN_LAMP5_LHX6	FRRS1L	-0.02	0.04	-0.47	0.64	0.995
SCZ	IN_LAMP5_RELN	FRRS1L	0.02	0.03	0.56	0.576	0.987
SCZ	IN_PVALB	FRRS1L	-0.01	0.03	-0.25	0.802	0.975
SCZ	IN_PVALB_CHC	FRRS1L	-0.03	0.04	-0.71	0.478	0.944
SCZ	IN_SST	FRRS1L	-0.01	0.03	-0.48	0.631	0.982
SCZ	IN_VIP	FRRS1L	-0.00	0.02	-0.09	0.926	0.989
SCZ	Micro	FRRS1L	0.02	0.09	0.18	0.859	0.989
SCZ	OPC	FRRS1L	-0.11	0.04	-2.61	0.00897	0.441
SCZ	Oligo	FRRS1L	0.04	0.06	0.64	0.525	0.929
SCZ	VLMC	FRRS1L	-0.13	0.26	-0.48	0.631	0.966
SCZ	Astro	FRS2	-0.09	0.03	-2.86	0.00426	0.331
SCZ	EN_L2_3_IT	FRS2	0.01	0.02	0.34	0.731	0.977
SCZ	EN_L3_5_IT_1	FRS2	-0.00	0.03	-0.05	0.959	0.999
SCZ	EN_L3_5_IT_2	FRS2	0.01	0.02	0.35	0.724	0.985
SCZ	EN_L3_5_IT_3	FRS2	-0.00	0.03	-0.10	0.917	0.993
SCZ	EN_L5_6_NP	FRS2	0.00	0.04	0.05	0.961	0.999
SCZ	EN_L5_ET	FRS2	0.25	0.36	0.70	0.487	0.983
SCZ	EN_L6B	FRS2	0.00	0.04	0.09	0.928	0.993
SCZ	EN_L6_CT	FRS2	0.01	0.03	0.38	0.704	0.973
SCZ	EN_L6_IT_1	FRS2	0.05	0.04	1.37	0.17	0.883
SCZ	EN_L6_IT_2	FRS2	0.00	0.05	0.02	0.98	0.998
SCZ	Endo	FRS2	-0.05	0.07	-0.77	0.442	0.783
SCZ	IN_ADARB2	FRS2	-0.03	0.03	-0.95	0.344	0.871
SCZ	IN_LAMP5_LHX6	FRS2	0.02	0.04	0.42	0.673	0.997
SCZ	IN_LAMP5_RELN	FRS2	0.01	0.04	0.40	0.687	0.993
SCZ	IN_PVALB	FRS2	-0.01	0.02	-0.59	0.555	0.935
SCZ	IN_PVALB_CHC	FRS2	-0.02	0.04	-0.49	0.627	0.966
SCZ	IN_SST	FRS2	0.00	0.03	0.07	0.944	0.999
SCZ	IN_VIP	FRS2	-0.01	0.02	-0.56	0.578	0.94
SCZ	Micro	FRS2	0.02	0.04	0.45	0.655	0.957
SCZ	OPC	FRS2	-0.01	0.02	-0.22	0.827	0.983
SCZ	Oligo	FRS2	-0.04	0.02	-1.56	0.118	0.751
SCZ	PC	FRS2	0.05	0.07	0.71	0.479	0.93
SCZ	PVM	FRS2	-0.12	0.13	-0.87	0.386	0.868
SCZ	SMC	FRS2	0.13	0.32	0.41	0.683	0.908
SCZ	VLMC	FRS2	0.10	0.11	0.96	0.337	0.936
SCZ	Astro	FRS3	-0.08	0.05	-1.45	0.148	0.71
SCZ	EN_L2_3_IT	FRS3	0.01	0.05	0.23	0.818	0.985
SCZ	EN_L3_5_IT_1	FRS3	-0.09	0.08	-1.14	0.252	0.999
SCZ	EN_L3_5_IT_2	FRS3	0.05	0.05	0.86	0.387	0.942
SCZ	EN_L3_5_IT_3	FRS3	0.03	0.06	0.43	0.669	0.966
SCZ	EN_L5_6_NP	FRS3	-0.16	0.15	-1.08	0.282	0.999
SCZ	EN_L6B	FRS3	0.00	0.15	0.02	0.983	0.999
SCZ	EN_L6_CT	FRS3	-0.10	0.10	-1.06	0.288	0.862
SCZ	EN_L6_IT_1	FRS3	-0.05	0.08	-0.55	0.582	0.964
SCZ	EN_L6_IT_2	FRS3	-0.37	0.21	-1.79	0.0742	0.802
SCZ	IN_ADARB2	FRS3	-0.01	0.08	-0.09	0.928	0.995
SCZ	IN_LAMP5_LHX6	FRS3	0.14	0.09	1.54	0.125	0.995
SCZ	IN_LAMP5_RELN	FRS3	-0.05	0.08	-0.62	0.534	0.98
SCZ	IN_PVALB	FRS3	-0.09	0.05	-1.66	0.0964	0.744
SCZ	IN_PVALB_CHC	FRS3	-0.03	0.17	-0.16	0.874	0.992
SCZ	IN_SST	FRS3	-0.06	0.07	-0.85	0.396	0.951
SCZ	IN_VIP	FRS3	-0.08	0.05	-1.46	0.143	0.73
SCZ	OPC	FRS3	-0.01	0.07	-0.18	0.86	0.985
SCZ	Oligo	FRS3	-0.01	0.05	-0.12	0.906	0.987
SCZ	Astro	FRY	0.09	0.06	1.61	0.107	0.654
SCZ	EN_L2_3_IT	FRY	-0.03	0.03	-1.35	0.178	0.867
SCZ	EN_L3_5_IT_1	FRY	0.03	0.03	1.00	0.316	0.999
SCZ	EN_L3_5_IT_2	FRY	-0.01	0.03	-0.25	0.802	0.993
SCZ	EN_L3_5_IT_3	FRY	-0.00	0.03	-0.11	0.915	0.992
SCZ	EN_L5_6_NP	FRY	0.01	0.04	0.28	0.783	0.999
SCZ	EN_L5_ET	FRY	0.27	0.22	1.20	0.231	0.944
SCZ	EN_L6B	FRY	0.04	0.04	1.09	0.277	0.895
SCZ	EN_L6_CT	FRY	-0.04	0.03	-1.30	0.193	0.835
SCZ	EN_L6_IT_1	FRY	0.01	0.04	0.23	0.819	0.984
SCZ	EN_L6_IT_2	FRY	0.04	0.04	0.92	0.358	0.937
SCZ	Endo	FRY	-0.16	0.09	-1.74	0.0817	0.416
SCZ	IN_ADARB2	FRY	-0.06	0.03	-1.76	0.0787	0.705
SCZ	IN_LAMP5_LHX6	FRY	0.04	0.04	1.07	0.284	0.995
SCZ	IN_LAMP5_RELN	FRY	0.06	0.03	1.92	0.0546	0.834
SCZ	IN_PVALB	FRY	0.01	0.03	0.44	0.659	0.951
SCZ	IN_PVALB_CHC	FRY	0.03	0.03	0.92	0.358	0.93
SCZ	IN_SST	FRY	-0.04	0.04	-0.91	0.363	0.946
SCZ	IN_VIP	FRY	0.01	0.03	0.21	0.83	0.975
SCZ	Micro	FRY	-0.10	0.08	-1.20	0.229	0.797
SCZ	OPC	FRY	-0.00	0.03	-0.16	0.874	0.987
SCZ	Oligo	FRY	-0.02	0.07	-0.26	0.795	0.972
SCZ	PC	FRY	-0.12	0.08	-1.59	0.112	0.748
SCZ	SMC	FRY	-0.33	0.19	-1.76	0.0787	0.522
SCZ	VLMC	FRY	0.08	0.12	0.67	0.504	0.962
SCZ	Adaptive	FRYL	-0.08	0.11	-0.76	0.447	0.999
SCZ	Astro	FRYL	-0.03	0.02	-1.33	0.184	0.745
SCZ	EN_L2_3_IT	FRYL	0.06	0.03	1.63	0.102	0.814
SCZ	EN_L3_5_IT_1	FRYL	0.02	0.04	0.43	0.664	0.999
SCZ	EN_L3_5_IT_2	FRYL	0.03	0.03	0.99	0.322	0.933
SCZ	EN_L3_5_IT_3	FRYL	0.06	0.03	2.30	0.0213	0.519
SCZ	EN_L5_6_NP	FRYL	0.01	0.04	0.14	0.888	0.999
SCZ	EN_L5_ET	FRYL	0.04	0.37	0.11	0.915	0.998
SCZ	EN_L6B	FRYL	0.08	0.04	1.71	0.0865	0.78
SCZ	EN_L6_CT	FRYL	0.09	0.04	2.49	0.0129	0.469
SCZ	EN_L6_IT_1	FRYL	0.14	0.05	2.56	0.0105	0.605
SCZ	EN_L6_IT_2	FRYL	0.10	0.06	1.65	0.0981	0.818
SCZ	Endo	FRYL	-0.08	0.05	-1.74	0.0821	0.416
SCZ	IN_ADARB2	FRYL	0.02	0.03	0.63	0.527	0.934
SCZ	IN_LAMP5_LHX6	FRYL	0.04	0.04	1.14	0.254	0.995
SCZ	IN_LAMP5_RELN	FRYL	0.06	0.03	2.18	0.0291	0.757
SCZ	IN_PVALB	FRYL	0.05	0.03	1.80	0.0724	0.707
SCZ	IN_PVALB_CHC	FRYL	0.07	0.04	2.10	0.0361	0.694
SCZ	IN_SST	FRYL	0.02	0.02	0.83	0.407	0.953
SCZ	IN_VIP	FRYL	0.04	0.02	1.81	0.0706	0.623
SCZ	Micro	FRYL	0.00	0.03	0.09	0.931	0.991
SCZ	OPC	FRYL	0.01	0.02	0.39	0.698	0.967
SCZ	Oligo	FRYL	0.01	0.03	0.37	0.708	0.961
SCZ	PC	FRYL	-0.00	0.06	-0.06	0.954	0.996
SCZ	PVM	FRYL	0.02	0.08	0.20	0.841	0.99
SCZ	SMC	FRYL	-0.10	0.16	-0.60	0.55	0.864
SCZ	VLMC	FRYL	0.07	0.07	0.96	0.338	0.936
SCZ	Astro	FRZB	0.07	0.12	0.54	0.59	0.924
SCZ	EN_L2_3_IT	FRZB	-0.07	0.07	-0.98	0.33	0.933
SCZ	EN_L3_5_IT_2	FRZB	-0.09	0.11	-0.83	0.408	0.945
SCZ	EN_L3_5_IT_3	FRZB	0.05	0.10	0.46	0.649	0.964
SCZ	EN_L6_IT_1	FRZB	0.09	0.11	0.80	0.424	0.935
SCZ	EN_L6_IT_2	FRZB	-0.03	0.24	-0.13	0.896	0.994
SCZ	IN_ADARB2	FRZB	-0.22	0.21	-1.06	0.291	0.854
SCZ	IN_LAMP5_LHX6	FRZB	0.08	0.13	0.61	0.541	0.995
SCZ	IN_LAMP5_RELN	FRZB	0.17	0.20	0.87	0.382	0.963
SCZ	IN_PVALB	FRZB	-0.05	0.09	-0.61	0.54	0.932
SCZ	IN_SST	FRZB	0.03	0.10	0.28	0.782	0.989
SCZ	IN_VIP	FRZB	-0.15	0.09	-1.70	0.09	0.653
SCZ	OPC	FRZB	0.07	0.08	0.89	0.375	0.883
SCZ	Oligo	FRZB	0.02	0.10	0.20	0.838	0.979
SCZ	PC	FRZB	-0.24	0.11	-2.16	0.0308	0.566
SCZ	SMC	FRZB	-0.55	0.39	-1.42	0.154	0.595
SCZ	VLMC	FRZB	0.20	0.20	1.01	0.313	0.935
SCZ	Astro	FSCN1	-0.04	0.07	-0.52	0.602	0.926
SCZ	EN_L2_3_IT	FSCN1	-0.06	0.04	-1.41	0.16	0.864
SCZ	EN_L3_5_IT_1	FSCN1	-0.01	0.07	-0.12	0.903	0.999
SCZ	EN_L3_5_IT_2	FSCN1	-0.02	0.05	-0.38	0.701	0.984
SCZ	EN_L3_5_IT_3	FSCN1	-0.03	0.06	-0.55	0.583	0.958
SCZ	EN_L5_6_NP	FSCN1	0.04	0.08	0.50	0.62	0.999
SCZ	EN_L6B	FSCN1	-0.07	0.10	-0.72	0.473	0.944
SCZ	EN_L6_CT	FSCN1	-0.20	0.09	-2.22	0.0263	0.547
SCZ	EN_L6_IT_1	FSCN1	-0.12	0.08	-1.51	0.132	0.875
SCZ	EN_L6_IT_2	FSCN1	0.01	0.09	0.09	0.925	0.997
SCZ	Endo	FSCN1	-0.04	0.16	-0.28	0.779	0.932
SCZ	IN_ADARB2	FSCN1	0.12	0.07	1.73	0.0845	0.715
SCZ	IN_LAMP5_LHX6	FSCN1	-0.01	0.10	-0.10	0.922	0.997
SCZ	IN_LAMP5_RELN	FSCN1	0.01	0.09	0.09	0.93	0.996
SCZ	IN_PVALB	FSCN1	-0.05	0.05	-0.96	0.336	0.892
SCZ	IN_PVALB_CHC	FSCN1	-0.05	0.08	-0.63	0.532	0.95
SCZ	IN_SST	FSCN1	-0.05	0.05	-0.96	0.338	0.939
SCZ	IN_VIP	FSCN1	-0.02	0.04	-0.39	0.699	0.961
SCZ	Micro	FSCN1	-0.16	0.08	-2.05	0.0402	0.512
SCZ	OPC	FSCN1	0.07	0.06	1.17	0.242	0.838
SCZ	Oligo	FSCN1	-0.12	0.05	-2.70	0.00702	0.467
SCZ	EN_L2_3_IT	FSCN2	0.03	0.21	0.14	0.89	0.993
SCZ	EN_L2_3_IT	FSCN3	0.10	0.09	1.19	0.234	0.9
SCZ	Oligo	FSCN3	0.22	0.12	1.88	0.0606	0.653
SCZ	Astro	FSD1	-0.01	0.07	-0.13	0.899	0.988
SCZ	EN_L2_3_IT	FSD1	-0.01	0.04	-0.35	0.726	0.976
SCZ	EN_L3_5_IT_1	FSD1	0.05	0.06	0.95	0.345	0.999
SCZ	EN_L3_5_IT_2	FSD1	-0.02	0.04	-0.50	0.617	0.972
SCZ	EN_L3_5_IT_3	FSD1	0.01	0.04	0.22	0.825	0.984
SCZ	EN_L5_6_NP	FSD1	-0.03	0.06	-0.49	0.624	0.999
SCZ	EN_L5_ET	FSD1	0.20	0.58	0.34	0.737	0.983
SCZ	EN_L6B	FSD1	-0.02	0.06	-0.34	0.734	0.973
SCZ	EN_L6_CT	FSD1	-0.06	0.05	-1.27	0.206	0.835
SCZ	EN_L6_IT_1	FSD1	0.01	0.06	0.08	0.933	0.996
SCZ	EN_L6_IT_2	FSD1	0.01	0.07	0.19	0.847	0.99
SCZ	IN_ADARB2	FSD1	-0.05	0.07	-0.78	0.437	0.913
SCZ	IN_LAMP5_LHX6	FSD1	-0.00	0.08	-0.04	0.967	0.998
SCZ	IN_LAMP5_RELN	FSD1	0.01	0.07	0.10	0.918	0.994
SCZ	IN_PVALB	FSD1	-0.04	0.04	-1.13	0.258	0.862
SCZ	IN_PVALB_CHC	FSD1	0.04	0.08	0.52	0.601	0.961
SCZ	IN_SST	FSD1	-0.07	0.04	-1.72	0.0857	0.854
SCZ	IN_VIP	FSD1	-0.00	0.03	-0.10	0.917	0.987
SCZ	OPC	FSD1	0.10	0.05	1.91	0.0565	0.645
SCZ	Oligo	FSD1	0.00	0.04	0.06	0.956	0.994
SCZ	Astro	FSD1L	0.01	0.04	0.19	0.85	0.978
SCZ	EN_L2_3_IT	FSD1L	0.02	0.02	0.82	0.411	0.955
SCZ	EN_L3_5_IT_1	FSD1L	0.05	0.03	1.37	0.171	0.999
SCZ	EN_L3_5_IT_2	FSD1L	0.06	0.03	2.30	0.0214	0.653
SCZ	EN_L3_5_IT_3	FSD1L	0.05	0.03	1.84	0.0661	0.685
SCZ	EN_L5_6_NP	FSD1L	0.03	0.05	0.75	0.452	0.999
SCZ	EN_L5_ET	FSD1L	-0.03	0.31	-0.09	0.927	0.999
SCZ	EN_L6B	FSD1L	-0.02	0.04	-0.36	0.722	0.971
SCZ	EN_L6_CT	FSD1L	0.03	0.04	0.75	0.453	0.922
SCZ	EN_L6_IT_1	FSD1L	0.08	0.04	1.89	0.0592	0.815
SCZ	EN_L6_IT_2	FSD1L	0.03	0.05	0.55	0.583	0.978
SCZ	Endo	FSD1L	0.00	0.17	0.02	0.985	0.996
SCZ	IN_ADARB2	FSD1L	0.00	0.04	0.12	0.908	0.994
SCZ	IN_LAMP5_LHX6	FSD1L	-0.01	0.04	-0.28	0.78	0.997
SCZ	IN_LAMP5_RELN	FSD1L	0.01	0.04	0.36	0.715	0.993
SCZ	IN_PVALB	FSD1L	0.01	0.03	0.35	0.727	0.964
SCZ	IN_PVALB_CHC	FSD1L	0.02	0.05	0.36	0.715	0.978
SCZ	IN_SST	FSD1L	0.02	0.03	0.48	0.63	0.981
SCZ	IN_VIP	FSD1L	0.02	0.02	0.90	0.368	0.873
SCZ	Micro	FSD1L	0.04	0.06	0.67	0.5	0.92
SCZ	OPC	FSD1L	0.01	0.04	0.29	0.77	0.979
SCZ	Oligo	FSD1L	-0.05	0.03	-1.51	0.13	0.763
SCZ	PC	FSD1L	0.00	0.18	0.02	0.985	0.999
SCZ	VLMC	FSD1L	-0.17	0.19	-0.90	0.369	0.938
SCZ	Astro	FSD2	-0.04	0.09	-0.51	0.609	0.929
SCZ	EN_L2_3_IT	FSD2	0.04	0.08	0.57	0.568	0.966
SCZ	EN_L3_5_IT_1	FSD2	-0.05	0.10	-0.46	0.647	0.999
SCZ	EN_L3_5_IT_2	FSD2	-0.03	0.09	-0.38	0.702	0.984
SCZ	EN_L3_5_IT_3	FSD2	-0.06	0.08	-0.71	0.476	0.944
SCZ	EN_L5_6_NP	FSD2	-0.19	0.11	-1.77	0.0775	0.999
SCZ	EN_L6B	FSD2	-0.04	0.12	-0.33	0.744	0.974
SCZ	EN_L6_CT	FSD2	0.13	0.12	1.12	0.263	0.855
SCZ	EN_L6_IT_1	FSD2	-0.01	0.11	-0.08	0.935	0.996
SCZ	EN_L6_IT_2	FSD2	-0.10	0.12	-0.79	0.428	0.961
SCZ	IN_ADARB2	FSD2	0.02	0.10	0.15	0.88	0.989
SCZ	IN_LAMP5_LHX6	FSD2	-0.14	0.12	-1.20	0.228	0.995
SCZ	IN_LAMP5_RELN	FSD2	0.01	0.11	0.06	0.956	0.997
SCZ	IN_PVALB	FSD2	0.05	0.08	0.59	0.554	0.935
SCZ	IN_PVALB_CHC	FSD2	0.13	0.19	0.66	0.507	0.948
SCZ	IN_SST	FSD2	0.07	0.09	0.77	0.44	0.96
SCZ	IN_VIP	FSD2	-0.03	0.08	-0.38	0.703	0.961
SCZ	OPC	FSD2	0.01	0.09	0.14	0.89	0.99
SCZ	Oligo	FSD2	-0.04	0.07	-0.47	0.638	0.952
SCZ	Astro	FSHR	-0.10	0.09	-1.13	0.259	0.797
SCZ	EN_L2_3_IT	FSHR	-0.02	0.10	-0.16	0.876	0.992
SCZ	EN_L3_5_IT_1	FSHR	-0.06	0.14	-0.43	0.666	0.999
SCZ	EN_L3_5_IT_2	FSHR	-0.08	0.14	-0.56	0.573	0.97
SCZ	EN_L3_5_IT_3	FSHR	-0.12	0.10	-1.20	0.23	0.865
SCZ	EN_L5_6_NP	FSHR	-0.05	0.12	-0.40	0.691	0.999
SCZ	EN_L6_IT_1	FSHR	-0.18	0.22	-0.83	0.408	0.935
SCZ	IN_PVALB	FSHR	-0.22	0.15	-1.44	0.15	0.805
SCZ	IN_SST	FSHR	-0.03	0.16	-0.16	0.871	0.996
SCZ	IN_VIP	FSHR	-0.40	0.17	-2.33	0.0196	0.468
SCZ	OPC	FSHR	0.16	0.15	1.07	0.283	0.851
SCZ	Oligo	FSHR	0.01	0.08	0.07	0.944	0.993
SCZ	Astro	FSIP1	-0.09	0.06	-1.65	0.0982	0.644
SCZ	EN_L2_3_IT	FSIP1	-0.09	0.04	-2.53	0.0115	0.614
SCZ	EN_L3_5_IT_1	FSIP1	-0.08	0.05	-1.56	0.118	0.999
SCZ	EN_L3_5_IT_2	FSIP1	-0.03	0.04	-0.64	0.523	0.966
SCZ	EN_L3_5_IT_3	FSIP1	-0.01	0.05	-0.26	0.796	0.982
SCZ	EN_L5_6_NP	FSIP1	-0.06	0.10	-0.67	0.504	0.999
SCZ	EN_L5_ET	FSIP1	0.11	0.49	0.24	0.814	0.988
SCZ	EN_L6B	FSIP1	0.00	0.07	0.04	0.965	0.997
SCZ	EN_L6_CT	FSIP1	-0.11	0.07	-1.72	0.0856	0.72
SCZ	EN_L6_IT_1	FSIP1	-0.09	0.06	-1.33	0.184	0.883
SCZ	EN_L6_IT_2	FSIP1	-0.07	0.08	-0.86	0.391	0.947
SCZ	IN_ADARB2	FSIP1	-0.03	0.06	-0.44	0.658	0.958
SCZ	IN_LAMP5_LHX6	FSIP1	-0.01	0.06	-0.21	0.832	0.997
SCZ	IN_LAMP5_RELN	FSIP1	-0.13	0.06	-2.27	0.0229	0.737
SCZ	IN_PVALB	FSIP1	-0.07	0.05	-1.41	0.159	0.811
SCZ	IN_PVALB_CHC	FSIP1	-0.16	0.07	-2.24	0.0254	0.671
SCZ	IN_SST	FSIP1	-0.04	0.05	-0.87	0.382	0.948
SCZ	IN_VIP	FSIP1	-0.02	0.05	-0.42	0.672	0.956
SCZ	OPC	FSIP1	-0.06	0.08	-0.71	0.476	0.919
SCZ	Oligo	FSIP1	0.01	0.06	0.22	0.823	0.975
SCZ	Astro	FSIP2	-0.15	0.09	-1.56	0.118	0.663
SCZ	EN_L2_3_IT	FSIP2	0.02	0.08	0.26	0.796	0.982
SCZ	EN_L3_5_IT_1	FSIP2	0.02	0.10	0.18	0.853	0.999
SCZ	EN_L3_5_IT_2	FSIP2	-0.02	0.08	-0.27	0.788	0.993
SCZ	EN_L3_5_IT_3	FSIP2	-0.02	0.09	-0.22	0.827	0.984
SCZ	EN_L5_6_NP	FSIP2	-0.01	0.11	-0.06	0.954	0.999
SCZ	EN_L5_ET	FSIP2	0.69	0.75	0.92	0.357	0.983
SCZ	EN_L6B	FSIP2	0.12	0.12	0.96	0.337	0.907
SCZ	EN_L6_CT	FSIP2	0.09	0.12	0.81	0.418	0.913
SCZ	EN_L6_IT_1	FSIP2	-0.09	0.11	-0.80	0.425	0.936
SCZ	EN_L6_IT_2	FSIP2	0.05	0.13	0.39	0.698	0.982
SCZ	Endo	FSIP2	-0.38	0.23	-1.63	0.102	0.455
SCZ	IN_ADARB2	FSIP2	0.07	0.09	0.81	0.419	0.906
SCZ	IN_LAMP5_LHX6	FSIP2	-0.03	0.11	-0.24	0.81	0.997
SCZ	IN_LAMP5_RELN	FSIP2	0.07	0.10	0.73	0.466	0.969
SCZ	IN_PVALB	FSIP2	-0.03	0.08	-0.33	0.742	0.964
SCZ	IN_PVALB_CHC	FSIP2	0.07	0.10	0.71	0.479	0.944
SCZ	IN_SST	FSIP2	0.03	0.09	0.34	0.731	0.984
SCZ	IN_VIP	FSIP2	0.03	0.08	0.44	0.659	0.954
SCZ	Micro	FSIP2	-0.08	0.12	-0.65	0.517	0.927
SCZ	OPC	FSIP2	-0.07	0.09	-0.78	0.433	0.906
SCZ	Oligo	FSIP2	-0.08	0.09	-0.93	0.354	0.887
SCZ	VLMC	FSIP2	-0.25	0.30	-0.85	0.397	0.941
SCZ	IN_PVALB	FST	0.00	0.13	0.02	0.986	0.997
SCZ	Astro	FSTL1	0.03	0.05	0.58	0.564	0.92
SCZ	EN_L2_3_IT	FSTL1	-0.00	0.07	-0.03	0.973	0.997
SCZ	EN_L3_5_IT_1	FSTL1	0.16	0.11	1.40	0.162	0.999
SCZ	EN_L3_5_IT_2	FSTL1	-0.05	0.07	-0.82	0.412	0.946
SCZ	EN_L3_5_IT_3	FSTL1	-0.10	0.07	-1.41	0.159	0.812
SCZ	EN_L5_6_NP	FSTL1	0.19	0.22	0.90	0.368	0.999
SCZ	Endo	FSTL1	0.11	0.10	1.09	0.277	0.677
SCZ	IN_ADARB2	FSTL1	0.10	0.08	1.20	0.231	0.837
SCZ	IN_LAMP5_LHX6	FSTL1	0.01	0.12	0.07	0.943	0.998
SCZ	IN_LAMP5_RELN	FSTL1	0.01	0.10	0.09	0.931	0.996
SCZ	IN_PVALB	FSTL1	-0.13	0.06	-2.22	0.0268	0.561
SCZ	IN_PVALB_CHC	FSTL1	-0.21	0.21	-1.01	0.314	0.923
SCZ	IN_SST	FSTL1	-0.05	0.06	-0.81	0.417	0.955
SCZ	IN_VIP	FSTL1	0.02	0.06	0.42	0.678	0.957
SCZ	OPC	FSTL1	0.01	0.05	0.30	0.764	0.978
SCZ	Oligo	FSTL1	-0.04	0.08	-0.55	0.585	0.945
SCZ	PC	FSTL1	0.23	0.11	2.18	0.0293	0.561
SCZ	VLMC	FSTL1	0.47	0.16	2.98	0.00291	0.592
SCZ	Astro	FSTL3	-0.01	0.06	-0.20	0.839	0.976
SCZ	EN_L2_3_IT	FSTL3	-0.04	0.05	-0.86	0.392	0.953
SCZ	EN_L3_5_IT_1	FSTL3	-0.02	0.09	-0.25	0.803	0.999
SCZ	EN_L3_5_IT_2	FSTL3	-0.06	0.06	-1.03	0.303	0.929
SCZ	EN_L3_5_IT_3	FSTL3	-0.04	0.06	-0.63	0.532	0.957
SCZ	EN_L5_6_NP	FSTL3	-0.10	0.16	-0.60	0.546	0.999
SCZ	EN_L6B	FSTL3	0.06	0.18	0.32	0.751	0.975
SCZ	EN_L6_CT	FSTL3	-0.02	0.17	-0.14	0.89	0.989
SCZ	EN_L6_IT_1	FSTL3	-0.08	0.09	-0.88	0.379	0.93
SCZ	IN_ADARB2	FSTL3	-0.34	0.17	-2.03	0.0419	0.61
SCZ	IN_LAMP5_LHX6	FSTL3	-0.23	0.19	-1.24	0.213	0.995
SCZ	IN_LAMP5_RELN	FSTL3	-0.12	0.14	-0.83	0.408	0.964
SCZ	IN_PVALB	FSTL3	-0.03	0.06	-0.62	0.533	0.93
SCZ	IN_SST	FSTL3	0.01	0.07	0.18	0.854	0.995
SCZ	IN_VIP	FSTL3	-0.03	0.07	-0.49	0.623	0.946
SCZ	OPC	FSTL3	-0.13	0.08	-1.68	0.0936	0.712
SCZ	Oligo	FSTL3	-0.00	0.06	-0.01	0.99	0.998
SCZ	Astro	FSTL4	0.09	0.07	1.27	0.204	0.761
SCZ	EN_L2_3_IT	FSTL4	-0.17	0.04	-4.12	3.73e-05	0.128
SCZ	EN_L3_5_IT_1	FSTL4	-0.07	0.06	-1.24	0.213	0.999
SCZ	EN_L3_5_IT_2	FSTL4	-0.09	0.04	-2.20	0.0276	0.667
SCZ	EN_L3_5_IT_3	FSTL4	-0.11	0.05	-2.35	0.0188	0.506
SCZ	EN_L5_6_NP	FSTL4	-0.02	0.11	-0.19	0.849	0.999
SCZ	EN_L5_ET	FSTL4	0.29	0.36	0.81	0.415	0.983
SCZ	EN_L6B	FSTL4	-0.20	0.07	-2.88	0.00397	0.469
SCZ	EN_L6_CT	FSTL4	-0.26	0.07	-3.84	0.000124	0.11
SCZ	EN_L6_IT_1	FSTL4	-0.12	0.07	-1.54	0.125	0.868
SCZ	EN_L6_IT_2	FSTL4	-0.19	0.17	-1.09	0.274	0.929
SCZ	Endo	FSTL4	-0.03	0.21	-0.15	0.884	0.967
SCZ	IN_ADARB2	FSTL4	-0.13	0.08	-1.50	0.134	0.765
SCZ	IN_LAMP5_RELN	FSTL4	-0.09	0.11	-0.87	0.384	0.963
SCZ	IN_PVALB	FSTL4	-0.06	0.05	-1.22	0.223	0.84
SCZ	IN_PVALB_CHC	FSTL4	-0.01	0.06	-0.10	0.92	0.995
SCZ	IN_SST	FSTL4	-0.04	0.07	-0.52	0.606	0.977
SCZ	IN_VIP	FSTL4	-0.13	0.04	-2.94	0.0033	0.326
SCZ	Micro	FSTL4	0.12	0.11	1.07	0.283	0.835
SCZ	OPC	FSTL4	0.08	0.07	1.04	0.3	0.858
SCZ	Oligo	FSTL4	-0.08	0.08	-1.11	0.268	0.853
SCZ	Astro	FSTL5	-0.22	0.11	-1.99	0.0471	0.55
SCZ	EN_L2_3_IT	FSTL5	0.14	0.10	1.43	0.153	0.857
SCZ	EN_L3_5_IT_1	FSTL5	0.05	0.04	1.07	0.285	0.999
SCZ	EN_L3_5_IT_2	FSTL5	0.05	0.04	1.14	0.256	0.92
SCZ	EN_L3_5_IT_3	FSTL5	0.07	0.06	1.17	0.241	0.871
SCZ	EN_L5_6_NP	FSTL5	0.12	0.05	2.43	0.0151	0.972
SCZ	EN_L5_ET	FSTL5	1.26	0.69	1.82	0.0685	0.882
SCZ	EN_L6B	FSTL5	0.03	0.13	0.21	0.834	0.986
SCZ	EN_L6_CT	FSTL5	0.16	0.07	2.34	0.0194	0.517
SCZ	EN_L6_IT_1	FSTL5	0.14	0.06	2.51	0.0119	0.625
SCZ	EN_L6_IT_2	FSTL5	-0.03	0.15	-0.22	0.828	0.987
SCZ	Endo	FSTL5	0.14	0.16	0.90	0.369	0.743
SCZ	IN_ADARB2	FSTL5	-0.05	0.04	-1.17	0.242	0.84
SCZ	IN_LAMP5_LHX6	FSTL5	0.04	0.04	0.92	0.356	0.995
SCZ	IN_LAMP5_RELN	FSTL5	0.05	0.04	1.31	0.191	0.942
SCZ	IN_PVALB	FSTL5	0.07	0.07	0.99	0.323	0.892
SCZ	IN_PVALB_CHC	FSTL5	-0.10	0.04	-2.73	0.0063	0.521
SCZ	IN_SST	FSTL5	-0.06	0.05	-1.05	0.295	0.927
SCZ	IN_VIP	FSTL5	0.02	0.04	0.57	0.57	0.937
SCZ	Micro	FSTL5	-0.13	0.07	-1.88	0.0596	0.575
SCZ	OPC	FSTL5	-0.04	0.06	-0.62	0.536	0.932
SCZ	Oligo	FSTL5	-0.03	0.07	-0.37	0.709	0.961
SCZ	PC	FSTL5	0.29	0.19	1.53	0.125	0.761
SCZ	Astro	FTCD	0.07	0.10	0.72	0.473	0.889
SCZ	EN_L2_3_IT	FTCD	0.10	0.11	0.95	0.343	0.933
SCZ	EN_L3_5_IT_1	FTCD	0.03	0.09	0.30	0.764	0.999
SCZ	EN_L3_5_IT_2	FTCD	-0.02	0.09	-0.17	0.862	0.996
SCZ	EN_L3_5_IT_3	FTCD	0.04	0.11	0.39	0.696	0.97
SCZ	EN_L5_6_NP	FTCD	-0.01	0.12	-0.06	0.952	0.999
SCZ	EN_L6B	FTCD	0.10	0.15	0.67	0.502	0.945
SCZ	EN_L6_CT	FTCD	-0.01	0.14	-0.05	0.962	0.999
SCZ	EN_L6_IT_1	FTCD	0.03	0.13	0.23	0.822	0.985
SCZ	EN_L6_IT_2	FTCD	-0.01	0.16	-0.03	0.972	0.998
SCZ	IN_ADARB2	FTCD	-0.40	0.26	-1.57	0.117	0.757
SCZ	IN_LAMP5_LHX6	FTCD	-0.12	0.14	-0.88	0.379	0.995
SCZ	IN_LAMP5_RELN	FTCD	0.04	0.13	0.32	0.747	0.993
SCZ	IN_PVALB	FTCD	-0.03	0.12	-0.23	0.816	0.977
SCZ	IN_SST	FTCD	-0.05	0.13	-0.39	0.696	0.983
SCZ	IN_VIP	FTCD	0.06	0.10	0.63	0.526	0.924
SCZ	Oligo	FTCD	0.08	0.14	0.60	0.551	0.937
SCZ	Astro	FTCDNL1	-0.06	0.05	-1.22	0.222	0.773
SCZ	EN_L2_3_IT	FTCDNL1	-0.02	0.04	-0.59	0.555	0.965
SCZ	EN_L3_5_IT_1	FTCDNL1	0.00	0.05	0.02	0.984	0.999
SCZ	EN_L3_5_IT_2	FTCDNL1	0.03	0.04	0.71	0.479	0.958
SCZ	EN_L3_5_IT_3	FTCDNL1	-0.04	0.04	-0.84	0.402	0.932
SCZ	EN_L5_6_NP	FTCDNL1	-0.01	0.07	-0.21	0.83	0.999
SCZ	EN_L5_ET	FTCDNL1	-0.35	0.40	-0.88	0.377	0.983
SCZ	EN_L6B	FTCDNL1	-0.01	0.06	-0.21	0.831	0.985
SCZ	EN_L6_CT	FTCDNL1	-0.04	0.06	-0.78	0.437	0.918
SCZ	EN_L6_IT_1	FTCDNL1	0.02	0.06	0.24	0.807	0.984
SCZ	EN_L6_IT_2	FTCDNL1	0.13	0.06	2.03	0.0425	0.739
SCZ	Endo	FTCDNL1	-0.54	0.21	-2.57	0.0102	0.172
SCZ	IN_ADARB2	FTCDNL1	-0.07	0.08	-0.84	0.403	0.9
SCZ	IN_LAMP5_LHX6	FTCDNL1	-0.04	0.12	-0.30	0.765	0.997
SCZ	IN_LAMP5_RELN	FTCDNL1	0.02	0.10	0.26	0.798	0.993
SCZ	IN_PVALB	FTCDNL1	-0.07	0.05	-1.31	0.19	0.82
SCZ	IN_PVALB_CHC	FTCDNL1	-0.12	0.07	-1.68	0.093	0.804
SCZ	IN_SST	FTCDNL1	0.01	0.07	0.23	0.822	0.994
SCZ	IN_VIP	FTCDNL1	-0.08	0.05	-1.54	0.123	0.704
SCZ	Micro	FTCDNL1	-0.06	0.06	-1.07	0.283	0.835
SCZ	OPC	FTCDNL1	0.11	0.06	1.75	0.0799	0.69
SCZ	Oligo	FTCDNL1	-0.09	0.04	-2.09	0.0367	0.599
SCZ	PVM	FTCDNL1	0.13	0.20	0.66	0.508	0.922
SCZ	Adaptive	FTH1	0.18	0.19	0.94	0.349	0.999
SCZ	Astro	FTH1	-0.04	0.06	-0.59	0.554	0.916
SCZ	EN_L2_3_IT	FTH1	-0.02	0.05	-0.42	0.678	0.975
SCZ	EN_L3_5_IT_1	FTH1	-0.02	0.05	-0.39	0.695	0.999
SCZ	EN_L3_5_IT_2	FTH1	0.03	0.04	0.68	0.494	0.961
SCZ	EN_L3_5_IT_3	FTH1	-0.04	0.04	-0.96	0.337	0.91
SCZ	EN_L5_6_NP	FTH1	0.03	0.06	0.56	0.573	0.999
SCZ	EN_L5_ET	FTH1	0.06	0.41	0.14	0.892	0.998
SCZ	EN_L6B	FTH1	0.03	0.06	0.49	0.625	0.962
SCZ	EN_L6_CT	FTH1	0.00	0.06	0.07	0.941	0.995
SCZ	EN_L6_IT_1	FTH1	-0.01	0.06	-0.16	0.873	0.989
SCZ	EN_L6_IT_2	FTH1	-0.04	0.07	-0.65	0.517	0.971
SCZ	Endo	FTH1	-0.02	0.08	-0.27	0.788	0.935
SCZ	IN_ADARB2	FTH1	-0.07	0.05	-1.52	0.129	0.764
SCZ	IN_LAMP5_LHX6	FTH1	-0.03	0.06	-0.45	0.652	0.995
SCZ	IN_LAMP5_RELN	FTH1	0.03	0.05	0.54	0.588	0.987
SCZ	IN_PVALB	FTH1	-0.06	0.04	-1.51	0.131	0.793
SCZ	IN_PVALB_CHC	FTH1	-0.00	0.05	-0.02	0.983	1
SCZ	IN_SST	FTH1	-0.02	0.04	-0.54	0.589	0.973
SCZ	IN_VIP	FTH1	-0.01	0.03	-0.35	0.726	0.966
SCZ	Micro	FTH1	0.01	0.08	0.08	0.933	0.991
SCZ	OPC	FTH1	0.00	0.04	0.04	0.969	0.995
SCZ	Oligo	FTH1	-0.03	0.04	-0.70	0.483	0.923
SCZ	PC	FTH1	0.02	0.07	0.28	0.776	0.978
SCZ	PVM	FTH1	-0.05	0.16	-0.32	0.752	0.979
SCZ	SMC	FTH1	0.17	0.20	0.84	0.4	0.786
SCZ	VLMC	FTH1	0.04	0.11	0.38	0.706	0.967
SCZ	Adaptive	FTL	-0.19	0.19	-1.01	0.312	0.999
SCZ	Astro	FTL	-0.02	0.07	-0.31	0.76	0.961
SCZ	EN_L2_3_IT	FTL	-0.01	0.05	-0.19	0.846	0.988
SCZ	EN_L3_5_IT_1	FTL	0.06	0.06	1.00	0.316	0.999
SCZ	EN_L3_5_IT_2	FTL	0.05	0.05	0.98	0.326	0.935
SCZ	EN_L3_5_IT_3	FTL	0.04	0.05	0.85	0.393	0.928
SCZ	EN_L5_6_NP	FTL	0.02	0.07	0.32	0.747	0.999
SCZ	EN_L5_ET	FTL	0.68	0.63	1.09	0.278	0.964
SCZ	EN_L6B	FTL	0.06	0.07	0.82	0.41	0.926
SCZ	EN_L6_CT	FTL	0.06	0.08	0.77	0.441	0.919
SCZ	EN_L6_IT_1	FTL	-0.05	0.07	-0.71	0.478	0.945
SCZ	EN_L6_IT_2	FTL	-0.03	0.08	-0.36	0.719	0.982
SCZ	Endo	FTL	-0.10	0.07	-1.38	0.168	0.546
SCZ	IN_ADARB2	FTL	0.06	0.05	1.20	0.231	0.837
SCZ	IN_LAMP5_LHX6	FTL	0.05	0.07	0.80	0.425	0.995
SCZ	IN_LAMP5_RELN	FTL	0.03	0.06	0.48	0.631	0.989
SCZ	IN_PVALB	FTL	0.04	0.05	0.85	0.393	0.907
SCZ	IN_PVALB_CHC	FTL	0.06	0.06	1.00	0.319	0.923
SCZ	IN_SST	FTL	-0.01	0.05	-0.11	0.909	0.999
SCZ	IN_VIP	FTL	0.04	0.04	0.90	0.37	0.874
SCZ	Micro	FTL	0.07	0.06	1.05	0.292	0.837
SCZ	OPC	FTL	-0.08	0.04	-1.68	0.0921	0.711
SCZ	Oligo	FTL	-0.01	0.04	-0.30	0.766	0.969
SCZ	PC	FTL	0.09	0.08	1.09	0.275	0.883
SCZ	PVM	FTL	0.01	0.13	0.07	0.948	0.999
SCZ	VLMC	FTL	-0.05	0.10	-0.46	0.643	0.966
SCZ	Adaptive	FTO	0.09	0.17	0.52	0.604	0.999
SCZ	Astro	FTO	-0.02	0.02	-0.65	0.514	0.904
SCZ	EN_L2_3_IT	FTO	-0.04	0.02	-1.85	0.0637	0.774
SCZ	EN_L3_5_IT_1	FTO	-0.01	0.03	-0.50	0.619	0.999
SCZ	EN_L3_5_IT_2	FTO	-0.01	0.02	-0.28	0.776	0.993
SCZ	EN_L3_5_IT_3	FTO	-0.00	0.02	-0.16	0.873	0.988
SCZ	EN_L5_6_NP	FTO	0.01	0.03	0.22	0.822	0.999
SCZ	EN_L5_ET	FTO	0.13	0.25	0.51	0.613	0.983
SCZ	EN_L6B	FTO	0.01	0.03	0.28	0.781	0.979
SCZ	EN_L6_CT	FTO	0.02	0.03	0.76	0.449	0.921
SCZ	EN_L6_IT_1	FTO	0.02	0.04	0.49	0.622	0.967
SCZ	EN_L6_IT_2	FTO	0.05	0.03	1.37	0.17	0.88
SCZ	Endo	FTO	-0.00	0.06	-0.07	0.943	0.988
SCZ	IN_ADARB2	FTO	-0.05	0.03	-1.94	0.0527	0.63
SCZ	IN_LAMP5_LHX6	FTO	-0.00	0.03	-0.14	0.889	0.997
SCZ	IN_LAMP5_RELN	FTO	-0.02	0.03	-0.84	0.403	0.964
SCZ	IN_PVALB	FTO	-0.02	0.02	-1.02	0.308	0.882
SCZ	IN_PVALB_CHC	FTO	-0.04	0.03	-1.38	0.169	0.862
SCZ	IN_SST	FTO	-0.03	0.02	-1.18	0.239	0.92
SCZ	IN_VIP	FTO	-0.03	0.02	-1.20	0.231	0.8
SCZ	Micro	FTO	0.02	0.04	0.61	0.542	0.933
SCZ	OPC	FTO	0.00	0.02	0.02	0.983	0.997
SCZ	Oligo	FTO	0.01	0.02	0.30	0.762	0.969
SCZ	PC	FTO	-0.05	0.06	-0.94	0.349	0.899
SCZ	PVM	FTO	0.07	0.09	0.76	0.45	0.893
SCZ	SMC	FTO	0.21	0.16	1.38	0.169	0.61
SCZ	VLMC	FTO	0.01	0.06	0.21	0.833	0.98
SCZ	Astro	FTSJ1	0.07	0.06	1.25	0.212	0.766
SCZ	EN_L2_3_IT	FTSJ1	-0.02	0.05	-0.35	0.723	0.976
SCZ	EN_L3_5_IT_1	FTSJ1	-0.02	0.09	-0.21	0.835	0.999
SCZ	EN_L3_5_IT_2	FTSJ1	0.05	0.06	0.89	0.375	0.942
SCZ	EN_L3_5_IT_3	FTSJ1	0.03	0.07	0.48	0.634	0.962
SCZ	EN_L5_6_NP	FTSJ1	-0.21	0.18	-1.17	0.242	0.999
SCZ	EN_L6B	FTSJ1	0.09	0.16	0.57	0.571	0.951
SCZ	EN_L6_CT	FTSJ1	-0.16	0.17	-0.97	0.334	0.88
SCZ	EN_L6_IT_1	FTSJ1	-0.12	0.15	-0.80	0.425	0.936
SCZ	IN_ADARB2	FTSJ1	-0.02	0.17	-0.11	0.914	0.995
SCZ	IN_LAMP5_RELN	FTSJ1	-0.18	0.16	-1.13	0.259	0.955
SCZ	IN_PVALB	FTSJ1	0.09	0.06	1.50	0.133	0.793
SCZ	IN_SST	FTSJ1	0.01	0.07	0.13	0.897	0.999
SCZ	IN_VIP	FTSJ1	0.09	0.06	1.49	0.137	0.719
SCZ	Micro	FTSJ1	0.09	0.09	1.02	0.307	0.846
SCZ	OPC	FTSJ1	0.12	0.06	1.99	0.0468	0.612
SCZ	Oligo	FTSJ1	0.04	0.04	1.02	0.31	0.867
SCZ	Astro	FTSJ3	0.01	0.05	0.12	0.906	0.988
SCZ	EN_L2_3_IT	FTSJ3	0.00	0.05	0.01	0.996	0.999
SCZ	EN_L3_5_IT_1	FTSJ3	0.18	0.09	2.00	0.0456	0.999
SCZ	EN_L3_5_IT_2	FTSJ3	0.03	0.06	0.62	0.534	0.966
SCZ	EN_L3_5_IT_3	FTSJ3	0.05	0.06	0.78	0.435	0.941
SCZ	EN_L5_6_NP	FTSJ3	0.04	0.16	0.22	0.826	0.999
SCZ	EN_L6B	FTSJ3	0.28	0.17	1.69	0.0905	0.784
SCZ	EN_L6_CT	FTSJ3	0.23	0.19	1.19	0.235	0.839
SCZ	EN_L6_IT_1	FTSJ3	-0.08	0.14	-0.52	0.603	0.966
SCZ	IN_ADARB2	FTSJ3	-0.01	0.15	-0.05	0.957	0.997
SCZ	IN_LAMP5_RELN	FTSJ3	0.04	0.14	0.28	0.782	0.993
SCZ	IN_PVALB	FTSJ3	-0.00	0.07	-0.07	0.946	0.992
SCZ	IN_SST	FTSJ3	-0.02	0.08	-0.28	0.779	0.989
SCZ	IN_VIP	FTSJ3	0.02	0.06	0.26	0.792	0.973
SCZ	Micro	FTSJ3	0.10	0.07	1.52	0.127	0.695
SCZ	OPC	FTSJ3	-0.12	0.06	-2.09	0.0364	0.585
SCZ	Oligo	FTSJ3	0.01	0.03	0.45	0.653	0.957
SCZ	Adaptive	FUBP1	0.03	0.12	0.25	0.804	0.999
SCZ	Astro	FUBP1	-0.02	0.03	-0.55	0.581	0.923
SCZ	EN_L2_3_IT	FUBP1	0.05	0.03	1.74	0.0811	0.803
SCZ	EN_L3_5_IT_1	FUBP1	0.09	0.04	2.33	0.0198	0.999
SCZ	EN_L3_5_IT_2	FUBP1	0.06	0.03	2.07	0.0386	0.707
SCZ	EN_L3_5_IT_3	FUBP1	0.07	0.03	2.11	0.0348	0.576
SCZ	EN_L5_6_NP	FUBP1	0.01	0.04	0.21	0.833	0.999
SCZ	EN_L5_ET	FUBP1	-0.04	0.35	-0.12	0.908	0.998
SCZ	EN_L6B	FUBP1	0.07	0.04	1.55	0.122	0.825
SCZ	EN_L6_CT	FUBP1	0.01	0.04	0.25	0.8	0.979
SCZ	EN_L6_IT_1	FUBP1	0.10	0.04	2.29	0.0223	0.689
SCZ	EN_L6_IT_2	FUBP1	0.09	0.05	1.90	0.0577	0.787
SCZ	Endo	FUBP1	0.03	0.06	0.46	0.648	0.885
SCZ	IN_ADARB2	FUBP1	-0.00	0.04	-0.02	0.981	0.999
SCZ	IN_LAMP5_LHX6	FUBP1	0.09	0.04	2.04	0.0416	0.974
SCZ	IN_LAMP5_RELN	FUBP1	0.03	0.04	0.92	0.359	0.963
SCZ	IN_PVALB	FUBP1	0.07	0.03	2.41	0.0158	0.515
SCZ	IN_PVALB_CHC	FUBP1	0.05	0.04	1.16	0.246	0.893
SCZ	IN_SST	FUBP1	0.06	0.03	2.22	0.0265	0.779
SCZ	IN_VIP	FUBP1	0.03	0.02	1.24	0.217	0.792
SCZ	Micro	FUBP1	-0.01	0.03	-0.15	0.877	0.991
SCZ	OPC	FUBP1	0.02	0.03	0.67	0.501	0.923
SCZ	Oligo	FUBP1	0.04	0.02	1.80	0.0725	0.68
SCZ	PC	FUBP1	0.03	0.07	0.40	0.689	0.972
SCZ	PVM	FUBP1	0.05	0.09	0.54	0.592	0.939
SCZ	SMC	FUBP1	0.41	0.21	1.96	0.0498	0.413
SCZ	VLMC	FUBP1	0.02	0.09	0.29	0.775	0.98
SCZ	Astro	FUBP3	-0.01	0.03	-0.20	0.843	0.977
SCZ	EN_L2_3_IT	FUBP3	-0.01	0.02	-0.49	0.624	0.971
SCZ	EN_L3_5_IT_1	FUBP3	0.04	0.03	1.12	0.264	0.999
SCZ	EN_L3_5_IT_2	FUBP3	-0.02	0.03	-0.91	0.363	0.941
SCZ	EN_L3_5_IT_3	FUBP3	-0.03	0.03	-1.04	0.297	0.891
SCZ	EN_L5_6_NP	FUBP3	-0.04	0.04	-1.02	0.31	0.999
SCZ	EN_L5_ET	FUBP3	-0.39	0.43	-0.91	0.363	0.983
SCZ	EN_L6B	FUBP3	-0.02	0.04	-0.41	0.681	0.97
SCZ	EN_L6_CT	FUBP3	-0.01	0.04	-0.35	0.728	0.973
SCZ	EN_L6_IT_1	FUBP3	0.04	0.04	0.99	0.324	0.922
SCZ	EN_L6_IT_2	FUBP3	-0.06	0.05	-1.27	0.202	0.896
SCZ	Endo	FUBP3	0.04	0.07	0.65	0.517	0.827
SCZ	IN_ADARB2	FUBP3	-0.05	0.03	-1.42	0.156	0.775
SCZ	IN_LAMP5_LHX6	FUBP3	-0.04	0.04	-1.10	0.273	0.995
SCZ	IN_LAMP5_RELN	FUBP3	-0.01	0.03	-0.23	0.815	0.993
SCZ	IN_PVALB	FUBP3	-0.02	0.03	-0.95	0.344	0.894
SCZ	IN_PVALB_CHC	FUBP3	0.01	0.04	0.20	0.838	0.987
SCZ	IN_SST	FUBP3	-0.02	0.03	-0.61	0.541	0.967
SCZ	IN_VIP	FUBP3	-0.01	0.02	-0.50	0.615	0.944
SCZ	Micro	FUBP3	0.04	0.04	1.06	0.291	0.836
SCZ	OPC	FUBP3	0.01	0.03	0.43	0.669	0.959
SCZ	Oligo	FUBP3	0.01	0.02	0.25	0.804	0.975
SCZ	PC	FUBP3	0.05	0.09	0.56	0.576	0.959
SCZ	VLMC	FUBP3	-0.03	0.09	-0.36	0.716	0.969
SCZ	Astro	FUCA1	-0.04	0.06	-0.74	0.46	0.882
SCZ	EN_L2_3_IT	FUCA1	-0.02	0.04	-0.45	0.656	0.973
SCZ	EN_L3_5_IT_1	FUCA1	-0.05	0.08	-0.57	0.572	0.999
SCZ	EN_L3_5_IT_2	FUCA1	-0.01	0.05	-0.28	0.783	0.993
SCZ	EN_L3_5_IT_3	FUCA1	0.04	0.05	0.87	0.382	0.923
SCZ	EN_L5_6_NP	FUCA1	0.09	0.13	0.66	0.507	0.999
SCZ	EN_L6B	FUCA1	0.02	0.16	0.12	0.901	0.989
SCZ	EN_L6_CT	FUCA1	0.02	0.10	0.20	0.842	0.982
SCZ	EN_L6_IT_1	FUCA1	-0.07	0.08	-0.79	0.432	0.939
SCZ	EN_L6_IT_2	FUCA1	0.01	0.21	0.05	0.962	0.998
SCZ	IN_ADARB2	FUCA1	0.05	0.08	0.64	0.521	0.932
SCZ	IN_LAMP5_LHX6	FUCA1	0.13	0.15	0.82	0.411	0.995
SCZ	IN_LAMP5_RELN	FUCA1	0.04	0.08	0.55	0.582	0.987
SCZ	IN_PVALB	FUCA1	-0.07	0.05	-1.26	0.208	0.834
SCZ	IN_PVALB_CHC	FUCA1	0.06	0.19	0.35	0.73	0.978
SCZ	IN_SST	FUCA1	-0.08	0.06	-1.28	0.201	0.913
SCZ	IN_VIP	FUCA1	0.06	0.05	1.11	0.265	0.816
SCZ	Micro	FUCA1	-0.05	0.08	-0.63	0.526	0.928
SCZ	OPC	FUCA1	-0.04	0.07	-0.51	0.61	0.952
SCZ	Oligo	FUCA1	-0.01	0.04	-0.11	0.911	0.988
SCZ	Astro	FUCA2	-0.03	0.05	-0.58	0.563	0.919
SCZ	EN_L2_3_IT	FUCA2	0.03	0.05	0.61	0.542	0.965
SCZ	EN_L3_5_IT_1	FUCA2	-0.02	0.08	-0.32	0.75	0.999
SCZ	EN_L3_5_IT_2	FUCA2	0.01	0.06	0.15	0.882	0.997
SCZ	EN_L3_5_IT_3	FUCA2	-0.02	0.06	-0.26	0.795	0.982
SCZ	EN_L5_6_NP	FUCA2	0.05	0.10	0.48	0.628	0.999
SCZ	EN_L6B	FUCA2	0.04	0.11	0.40	0.688	0.97
SCZ	EN_L6_CT	FUCA2	-0.01	0.09	-0.14	0.886	0.989
SCZ	EN_L6_IT_1	FUCA2	-0.02	0.08	-0.25	0.806	0.984
SCZ	EN_L6_IT_2	FUCA2	0.07	0.11	0.64	0.521	0.973
SCZ	IN_ADARB2	FUCA2	0.05	0.08	0.63	0.531	0.934
SCZ	IN_LAMP5_LHX6	FUCA2	0.08	0.09	0.86	0.391	0.995
SCZ	IN_LAMP5_RELN	FUCA2	0.04	0.08	0.48	0.632	0.989
SCZ	IN_PVALB	FUCA2	0.01	0.05	0.19	0.847	0.98
SCZ	IN_PVALB_CHC	FUCA2	0.11	0.15	0.68	0.495	0.947
SCZ	IN_SST	FUCA2	-0.03	0.06	-0.50	0.617	0.978
SCZ	IN_VIP	FUCA2	-0.01	0.05	-0.20	0.841	0.976
SCZ	Micro	FUCA2	-0.06	0.06	-1.11	0.269	0.825
SCZ	OPC	FUCA2	0.11	0.06	1.83	0.0666	0.668
SCZ	Oligo	FUCA2	-0.02	0.03	-0.51	0.612	0.949
SCZ	Astro	FUNDC1	-0.03	0.05	-0.52	0.601	0.926
SCZ	EN_L2_3_IT	FUNDC1	-0.01	0.05	-0.17	0.865	0.991
SCZ	EN_L3_5_IT_1	FUNDC1	-0.01	0.08	-0.11	0.916	0.999
SCZ	EN_L3_5_IT_2	FUNDC1	-0.01	0.05	-0.27	0.788	0.993
SCZ	EN_L3_5_IT_3	FUNDC1	0.08	0.06	1.24	0.214	0.857
SCZ	EN_L5_6_NP	FUNDC1	0.01	0.16	0.03	0.973	0.999
SCZ	EN_L6_CT	FUNDC1	-0.02	0.18	-0.11	0.911	0.992
SCZ	EN_L6_IT_1	FUNDC1	-0.17	0.09	-1.85	0.064	0.815
SCZ	IN_ADARB2	FUNDC1	-0.11	0.15	-0.72	0.473	0.92
SCZ	IN_LAMP5_RELN	FUNDC1	0.03	0.08	0.42	0.677	0.993
SCZ	IN_PVALB	FUNDC1	0.05	0.06	0.79	0.429	0.912
SCZ	IN_SST	FUNDC1	0.07	0.07	1.01	0.314	0.932
SCZ	IN_VIP	FUNDC1	0.00	0.06	0.01	0.994	0.999
SCZ	OPC	FUNDC1	-0.08	0.07	-1.18	0.236	0.835
SCZ	Oligo	FUNDC1	-0.01	0.04	-0.29	0.771	0.969
SCZ	Astro	FUNDC2	0.00	0.04	0.07	0.941	0.991
SCZ	EN_L2_3_IT	FUNDC2	0.03	0.04	0.86	0.388	0.952
SCZ	EN_L3_5_IT_1	FUNDC2	-0.02	0.08	-0.23	0.816	0.999
SCZ	EN_L3_5_IT_2	FUNDC2	0.03	0.05	0.57	0.57	0.97
SCZ	EN_L3_5_IT_3	FUNDC2	0.01	0.06	0.18	0.853	0.986
SCZ	EN_L5_6_NP	FUNDC2	-0.14	0.20	-0.70	0.481	0.999
SCZ	EN_L6B	FUNDC2	0.05	0.21	0.22	0.822	0.983
SCZ	EN_L6_CT	FUNDC2	-0.03	0.14	-0.23	0.819	0.981
SCZ	EN_L6_IT_1	FUNDC2	0.16	0.09	1.80	0.0716	0.836
SCZ	Endo	FUNDC2	0.06	0.16	0.37	0.71	0.908
SCZ	IN_ADARB2	FUNDC2	-0.01	0.08	-0.12	0.903	0.993
SCZ	IN_LAMP5_RELN	FUNDC2	0.01	0.09	0.11	0.911	0.993
SCZ	IN_PVALB	FUNDC2	-0.01	0.06	-0.09	0.925	0.989
SCZ	IN_PVALB_CHC	FUNDC2	-0.02	0.18	-0.14	0.892	0.993
SCZ	IN_SST	FUNDC2	0.04	0.07	0.55	0.579	0.972
SCZ	IN_VIP	FUNDC2	-0.06	0.05	-1.22	0.222	0.796
SCZ	Micro	FUNDC2	0.02	0.07	0.23	0.819	0.984
SCZ	OPC	FUNDC2	-0.08	0.05	-1.72	0.0846	0.696
SCZ	Oligo	FUNDC2	-0.05	0.03	-1.50	0.133	0.767
SCZ	Astro	FURIN	0.02	0.05	0.42	0.676	0.942
SCZ	EN_L2_3_IT	FURIN	0.03	0.05	0.65	0.514	0.962
SCZ	EN_L3_5_IT_1	FURIN	-0.01	0.09	-0.17	0.865	0.999
SCZ	EN_L3_5_IT_2	FURIN	0.05	0.05	0.91	0.364	0.941
SCZ	EN_L3_5_IT_3	FURIN	-0.01	0.05	-0.22	0.822	0.984
SCZ	EN_L5_6_NP	FURIN	-0.25	0.15	-1.65	0.0982	0.999
SCZ	EN_L6B	FURIN	-0.26	0.14	-1.90	0.0577	0.737
SCZ	EN_L6_CT	FURIN	-0.04	0.08	-0.52	0.605	0.954
SCZ	EN_L6_IT_1	FURIN	-0.04	0.08	-0.54	0.587	0.964
SCZ	Endo	FURIN	0.30	0.19	1.63	0.103	0.455
SCZ	IN_ADARB2	FURIN	-0.03	0.14	-0.21	0.835	0.984
SCZ	IN_LAMP5_LHX6	FURIN	-0.08	0.09	-0.92	0.356	0.995
SCZ	IN_LAMP5_RELN	FURIN	0.06	0.08	0.83	0.406	0.964
SCZ	IN_PVALB	FURIN	-0.03	0.06	-0.52	0.606	0.942
SCZ	IN_PVALB_CHC	FURIN	-0.24	0.17	-1.43	0.153	0.862
SCZ	IN_SST	FURIN	0.02	0.07	0.28	0.782	0.989
SCZ	IN_VIP	FURIN	-0.03	0.05	-0.65	0.517	0.921
SCZ	Micro	FURIN	0.22	0.11	1.98	0.0482	0.536
SCZ	OPC	FURIN	0.03	0.07	0.48	0.634	0.954
SCZ	Oligo	FURIN	-0.00	0.04	-0.03	0.979	0.997
SCZ	Adaptive	FUS	-0.03	0.15	-0.19	0.849	0.999
SCZ	Astro	FUS	-0.04	0.04	-0.91	0.363	0.844
SCZ	EN_L2_3_IT	FUS	-0.02	0.03	-0.58	0.564	0.966
SCZ	EN_L3_5_IT_1	FUS	0.02	0.04	0.40	0.689	0.999
SCZ	EN_L3_5_IT_2	FUS	0.00	0.03	0.14	0.889	0.997
SCZ	EN_L3_5_IT_3	FUS	-0.01	0.04	-0.19	0.852	0.986
SCZ	EN_L5_6_NP	FUS	0.01	0.04	0.32	0.752	0.999
SCZ	EN_L5_ET	FUS	-0.08	0.34	-0.23	0.815	0.988
SCZ	EN_L6B	FUS	-0.00	0.05	-0.01	0.995	0.999
SCZ	EN_L6_CT	FUS	-0.01	0.04	-0.34	0.736	0.973
SCZ	EN_L6_IT_1	FUS	-0.01	0.05	-0.20	0.845	0.986
SCZ	EN_L6_IT_2	FUS	-0.01	0.06	-0.19	0.85	0.99
SCZ	Endo	FUS	-0.12	0.06	-1.94	0.0525	0.344
SCZ	IN_ADARB2	FUS	-0.12	0.04	-2.81	0.00498	0.369
SCZ	IN_LAMP5_LHX6	FUS	-0.10	0.05	-2.07	0.0384	0.966
SCZ	IN_LAMP5_RELN	FUS	-0.13	0.05	-2.86	0.00425	0.631
SCZ	IN_PVALB	FUS	-0.08	0.03	-2.56	0.0104	0.462
SCZ	IN_PVALB_CHC	FUS	-0.04	0.05	-0.91	0.364	0.93
SCZ	IN_SST	FUS	-0.03	0.03	-1.08	0.279	0.926
SCZ	IN_VIP	FUS	-0.06	0.03	-2.13	0.0331	0.54
SCZ	Micro	FUS	-0.08	0.04	-2.14	0.0322	0.496
SCZ	OPC	FUS	-0.06	0.03	-1.89	0.0591	0.648
SCZ	Oligo	FUS	-0.03	0.03	-1.13	0.26	0.852
SCZ	PC	FUS	-0.01	0.07	-0.14	0.886	0.99
SCZ	PVM	FUS	-0.16	0.11	-1.53	0.125	0.702
SCZ	SMC	FUS	0.42	0.34	1.26	0.207	0.661
SCZ	VLMC	FUS	0.04	0.09	0.49	0.627	0.966
SCZ	EN_L2_3_IT	FUT1	0.00	0.08	0.05	0.956	0.996
SCZ	EN_L3_5_IT_2	FUT1	0.27	0.18	1.50	0.135	0.855
SCZ	Astro	FUT10	-0.07	0.05	-1.52	0.128	0.683
SCZ	EN_L2_3_IT	FUT10	0.08	0.05	1.73	0.0836	0.805
SCZ	EN_L3_5_IT_1	FUT10	-0.02	0.07	-0.33	0.738	0.999
SCZ	EN_L3_5_IT_2	FUT10	0.00	0.05	0.04	0.971	0.999
SCZ	EN_L3_5_IT_3	FUT10	-0.00	0.06	-0.07	0.941	0.997
SCZ	EN_L5_6_NP	FUT10	-0.18	0.09	-1.95	0.0506	0.999
SCZ	EN_L6B	FUT10	-0.02	0.11	-0.17	0.861	0.988
SCZ	EN_L6_CT	FUT10	0.06	0.07	0.81	0.417	0.913
SCZ	EN_L6_IT_1	FUT10	0.01	0.07	0.14	0.885	0.991
SCZ	EN_L6_IT_2	FUT10	0.01	0.09	0.14	0.888	0.993
SCZ	Endo	FUT10	-0.05	0.15	-0.35	0.73	0.914
SCZ	IN_ADARB2	FUT10	-0.01	0.06	-0.22	0.825	0.983
SCZ	IN_LAMP5_LHX6	FUT10	-0.03	0.09	-0.36	0.72	0.997
SCZ	IN_LAMP5_RELN	FUT10	-0.03	0.06	-0.45	0.656	0.989
SCZ	IN_PVALB	FUT10	0.03	0.05	0.70	0.486	0.925
SCZ	IN_PVALB_CHC	FUT10	-0.06	0.07	-0.77	0.438	0.94
SCZ	IN_SST	FUT10	0.04	0.05	0.76	0.447	0.961
SCZ	IN_VIP	FUT10	0.03	0.04	0.63	0.526	0.924
SCZ	Micro	FUT10	-0.10	0.08	-1.35	0.178	0.755
SCZ	OPC	FUT10	-0.01	0.04	-0.27	0.785	0.98
SCZ	Oligo	FUT10	-0.04	0.04	-1.08	0.281	0.86
SCZ	PC	FUT10	0.08	0.20	0.43	0.67	0.969
SCZ	VLMC	FUT10	-0.36	0.20	-1.78	0.0743	0.863
SCZ	Astro	FUT11	0.03	0.05	0.47	0.641	0.936
SCZ	EN_L2_3_IT	FUT11	-0.00	0.04	-0.01	0.995	0.999
SCZ	EN_L3_5_IT_1	FUT11	-0.01	0.08	-0.11	0.909	0.999
SCZ	EN_L3_5_IT_2	FUT11	-0.06	0.05	-1.21	0.226	0.904
SCZ	EN_L3_5_IT_3	FUT11	-0.01	0.06	-0.13	0.894	0.991
SCZ	EN_L5_6_NP	FUT11	0.38	0.16	2.44	0.0145	0.967
SCZ	EN_L6B	FUT11	-0.05	0.10	-0.50	0.619	0.96
SCZ	EN_L6_CT	FUT11	-0.05	0.09	-0.52	0.605	0.954
SCZ	EN_L6_IT_1	FUT11	0.03	0.08	0.33	0.738	0.977
SCZ	EN_L6_IT_2	FUT11	-0.03	0.10	-0.25	0.802	0.984
SCZ	Endo	FUT11	0.54	0.14	3.84	0.000124	0.0227
SCZ	IN_ADARB2	FUT11	0.02	0.08	0.23	0.817	0.983
SCZ	IN_LAMP5_LHX6	FUT11	-0.05	0.09	-0.59	0.558	0.995
SCZ	IN_LAMP5_RELN	FUT11	0.00	0.07	0.04	0.967	0.998
SCZ	IN_PVALB	FUT11	-0.04	0.05	-0.80	0.425	0.912
SCZ	IN_PVALB_CHC	FUT11	0.15	0.17	0.85	0.395	0.932
SCZ	IN_SST	FUT11	-0.01	0.06	-0.17	0.868	0.995
SCZ	IN_VIP	FUT11	0.06	0.05	1.20	0.23	0.8
SCZ	Micro	FUT11	0.06	0.06	0.86	0.387	0.878
SCZ	OPC	FUT11	0.03	0.05	0.55	0.583	0.943
SCZ	Oligo	FUT11	-0.03	0.04	-0.71	0.478	0.922
SCZ	Astro	FUT2	-0.06	0.08	-0.77	0.441	0.875
SCZ	EN_L2_3_IT	FUT2	0.03	0.06	0.54	0.588	0.966
SCZ	EN_L3_5_IT_1	FUT2	-0.12	0.09	-1.34	0.181	0.999
SCZ	EN_L3_5_IT_2	FUT2	-0.05	0.06	-0.71	0.478	0.958
SCZ	EN_L3_5_IT_3	FUT2	-0.03	0.07	-0.45	0.652	0.964
SCZ	EN_L5_6_NP	FUT2	-0.20	0.22	-0.92	0.359	0.999
SCZ	EN_L6B	FUT2	0.21	0.17	1.19	0.234	0.879
SCZ	EN_L6_CT	FUT2	-0.32	0.20	-1.60	0.109	0.761
SCZ	EN_L6_IT_1	FUT2	-0.09	0.10	-0.91	0.365	0.926
SCZ	EN_L6_IT_2	FUT2	-0.01	0.23	-0.05	0.959	0.998
SCZ	IN_ADARB2	FUT2	-0.05	0.20	-0.26	0.798	0.979
SCZ	IN_LAMP5_LHX6	FUT2	-0.37	0.17	-2.19	0.0286	0.953
SCZ	IN_LAMP5_RELN	FUT2	-0.06	0.10	-0.64	0.521	0.977
SCZ	IN_PVALB	FUT2	-0.11	0.08	-1.42	0.156	0.808
SCZ	IN_PVALB_CHC	FUT2	-0.16	0.18	-0.91	0.362	0.93
SCZ	IN_SST	FUT2	-0.02	0.08	-0.19	0.846	0.995
SCZ	IN_VIP	FUT2	-0.02	0.07	-0.33	0.741	0.967
SCZ	OPC	FUT2	-0.01	0.09	-0.07	0.945	0.993
SCZ	Oligo	FUT2	-0.04	0.07	-0.60	0.549	0.936
SCZ	Adaptive	FUT8	0.15	0.15	0.99	0.32	0.999
SCZ	Astro	FUT8	-0.03	0.03	-0.81	0.419	0.867
SCZ	EN_L2_3_IT	FUT8	-0.00	0.02	-0.04	0.969	0.997
SCZ	EN_L3_5_IT_1	FUT8	0.04	0.03	1.17	0.243	0.999
SCZ	EN_L3_5_IT_2	FUT8	-0.03	0.03	-0.98	0.327	0.935
SCZ	EN_L3_5_IT_3	FUT8	-0.03	0.03	-1.05	0.293	0.888
SCZ	EN_L5_6_NP	FUT8	-0.03	0.03	-0.76	0.446	0.999
SCZ	EN_L5_ET	FUT8	0.63	0.25	2.54	0.0112	0.628
SCZ	EN_L6B	FUT8	-0.01	0.05	-0.23	0.821	0.983
SCZ	EN_L6_CT	FUT8	-0.02	0.04	-0.44	0.657	0.962
SCZ	EN_L6_IT_1	FUT8	0.02	0.04	0.67	0.505	0.946
SCZ	EN_L6_IT_2	FUT8	-0.04	0.04	-0.83	0.407	0.952
SCZ	Endo	FUT8	-0.08	0.07	-1.18	0.237	0.633
SCZ	IN_ADARB2	FUT8	-0.02	0.03	-0.72	0.472	0.92
SCZ	IN_LAMP5_LHX6	FUT8	0.02	0.04	0.47	0.641	0.995
SCZ	IN_LAMP5_RELN	FUT8	0.08	0.04	2.14	0.0324	0.775
SCZ	IN_PVALB	FUT8	-0.02	0.03	-0.76	0.448	0.918
SCZ	IN_PVALB_CHC	FUT8	0.07	0.04	1.82	0.0681	0.759
SCZ	IN_SST	FUT8	-0.02	0.03	-0.69	0.492	0.967
SCZ	IN_VIP	FUT8	-0.02	0.02	-0.71	0.475	0.909
SCZ	Micro	FUT8	0.02	0.06	0.31	0.755	0.971
SCZ	OPC	FUT8	-0.01	0.02	-0.39	0.696	0.967
SCZ	Oligo	FUT8	-0.02	0.03	-0.53	0.593	0.945
SCZ	PC	FUT8	-0.12	0.08	-1.45	0.148	0.797
SCZ	PVM	FUT8	0.09	0.12	0.74	0.461	0.899
SCZ	SMC	FUT8	0.43	0.29	1.46	0.144	0.589
SCZ	VLMC	FUT8	-0.14	0.10	-1.40	0.161	0.914
SCZ	Astro	FUT9	-0.04	0.04	-1.01	0.312	0.821
SCZ	EN_L2_3_IT	FUT9	0.00	0.04	0.04	0.971	0.997
SCZ	EN_L3_5_IT_1	FUT9	0.09	0.04	2.45	0.0142	0.999
SCZ	EN_L3_5_IT_2	FUT9	0.06	0.03	2.02	0.0431	0.724
SCZ	EN_L3_5_IT_3	FUT9	0.06	0.03	1.82	0.0691	0.689
SCZ	EN_L5_6_NP	FUT9	0.02	0.05	0.47	0.641	0.999
SCZ	EN_L5_ET	FUT9	-0.05	0.22	-0.25	0.806	0.987
SCZ	EN_L6B	FUT9	0.06	0.04	1.38	0.166	0.861
SCZ	EN_L6_CT	FUT9	0.13	0.04	3.47	0.000516	0.171
SCZ	EN_L6_IT_1	FUT9	0.14	0.05	2.69	0.0072	0.587
SCZ	EN_L6_IT_2	FUT9	0.19	0.07	2.83	0.0046	0.483
SCZ	Endo	FUT9	-0.02	0.17	-0.12	0.901	0.975
SCZ	IN_ADARB2	FUT9	0.01	0.05	0.20	0.844	0.984
SCZ	IN_LAMP5_LHX6	FUT9	0.08	0.05	1.70	0.0893	0.995
SCZ	IN_LAMP5_RELN	FUT9	-0.03	0.04	-0.70	0.482	0.97
SCZ	IN_PVALB	FUT9	-0.03	0.04	-0.88	0.379	0.901
SCZ	IN_PVALB_CHC	FUT9	-0.06	0.04	-1.45	0.148	0.862
SCZ	IN_SST	FUT9	0.06	0.05	1.44	0.151	0.89
SCZ	IN_VIP	FUT9	-0.00	0.03	-0.11	0.913	0.986
SCZ	Micro	FUT9	-0.03	0.09	-0.37	0.71	0.964
SCZ	OPC	FUT9	0.01	0.03	0.18	0.856	0.985
SCZ	Oligo	FUT9	-0.08	0.05	-1.47	0.141	0.774
SCZ	PC	FUT9	-0.04	0.19	-0.18	0.856	0.987
SCZ	Astro	FUZ	-0.06	0.06	-1.01	0.313	0.821
SCZ	EN_L2_3_IT	FUZ	0.00	0.05	0.04	0.967	0.997
SCZ	EN_L3_5_IT_1	FUZ	-0.03	0.09	-0.34	0.73	0.999
SCZ	EN_L3_5_IT_2	FUZ	-0.06	0.06	-0.93	0.354	0.94
SCZ	EN_L3_5_IT_3	FUZ	-0.00	0.07	-0.07	0.945	0.998
SCZ	EN_L6_IT_1	FUZ	0.17	0.14	1.20	0.228	0.902
SCZ	IN_ADARB2	FUZ	0.30	0.15	2.08	0.0377	0.609
SCZ	IN_LAMP5_RELN	FUZ	-0.00	0.17	-0.03	0.98	0.998
SCZ	IN_PVALB	FUZ	0.02	0.07	0.30	0.762	0.967
SCZ	IN_SST	FUZ	-0.01	0.08	-0.15	0.88	0.997
SCZ	IN_VIP	FUZ	0.02	0.06	0.24	0.811	0.975
SCZ	OPC	FUZ	-0.06	0.07	-0.87	0.384	0.889
SCZ	Oligo	FUZ	-0.04	0.04	-1.25	0.21	0.828
SCZ	Adaptive	FXR1	0.00	0.16	0.02	0.982	0.999
SCZ	Astro	FXR1	0.07	0.04	2.04	0.0413	0.541
SCZ	EN_L2_3_IT	FXR1	0.05	0.03	1.67	0.0949	0.813
SCZ	EN_L3_5_IT_1	FXR1	0.07	0.04	1.82	0.0692	0.999
SCZ	EN_L3_5_IT_2	FXR1	0.11	0.03	3.71	0.000204	0.365
SCZ	EN_L3_5_IT_3	FXR1	0.11	0.03	3.24	0.0012	0.254
SCZ	EN_L5_6_NP	FXR1	0.14	0.04	3.27	0.00106	0.595
SCZ	EN_L5_ET	FXR1	0.56	0.37	1.51	0.132	0.902
SCZ	EN_L6B	FXR1	0.12	0.04	2.74	0.00609	0.512
SCZ	EN_L6_CT	FXR1	0.15	0.04	3.94	8.3e-05	0.106
SCZ	EN_L6_IT_1	FXR1	0.12	0.04	2.77	0.00559	0.551
SCZ	EN_L6_IT_2	FXR1	0.07	0.05	1.54	0.124	0.85
SCZ	Endo	FXR1	0.05	0.07	0.73	0.468	0.8
SCZ	IN_ADARB2	FXR1	0.10	0.04	2.25	0.0242	0.572
SCZ	IN_LAMP5_LHX6	FXR1	0.10	0.04	2.28	0.0225	0.93
SCZ	IN_LAMP5_RELN	FXR1	0.11	0.04	2.82	0.00486	0.656
SCZ	IN_PVALB	FXR1	0.07	0.03	2.22	0.0267	0.561
SCZ	IN_PVALB_CHC	FXR1	0.15	0.04	3.46	0.000537	0.309
SCZ	IN_SST	FXR1	0.10	0.03	2.79	0.00532	0.738
SCZ	IN_VIP	FXR1	0.10	0.03	3.04	0.00238	0.298
SCZ	Micro	FXR1	0.08	0.05	1.56	0.118	0.681
SCZ	OPC	FXR1	0.08	0.04	2.26	0.0237	0.546
SCZ	Oligo	FXR1	0.10	0.03	2.99	0.00275	0.405
SCZ	PC	FXR1	0.03	0.07	0.51	0.612	0.963
SCZ	PVM	FXR1	0.10	0.12	0.84	0.402	0.871
SCZ	SMC	FXR1	0.10	0.18	0.57	0.569	0.874
SCZ	VLMC	FXR1	0.12	0.09	1.35	0.178	0.916
SCZ	Astro	FXR2	-0.06	0.04	-1.50	0.135	0.694
SCZ	EN_L2_3_IT	FXR2	0.03	0.03	0.91	0.361	0.94
SCZ	EN_L3_5_IT_1	FXR2	-0.08	0.06	-1.33	0.185	0.999
SCZ	EN_L3_5_IT_2	FXR2	-0.02	0.04	-0.58	0.56	0.969
SCZ	EN_L3_5_IT_3	FXR2	-0.05	0.04	-1.16	0.244	0.873
SCZ	EN_L5_6_NP	FXR2	-0.06	0.08	-0.73	0.466	0.999
SCZ	EN_L6B	FXR2	-0.20	0.08	-2.46	0.0141	0.638
SCZ	EN_L6_CT	FXR2	-0.04	0.06	-0.62	0.534	0.941
SCZ	EN_L6_IT_1	FXR2	-0.02	0.06	-0.33	0.743	0.978
SCZ	EN_L6_IT_2	FXR2	0.07	0.09	0.77	0.439	0.967
SCZ	IN_ADARB2	FXR2	0.09	0.06	1.58	0.114	0.755
SCZ	IN_LAMP5_LHX6	FXR2	0.05	0.07	0.61	0.541	0.995
SCZ	IN_LAMP5_RELN	FXR2	0.01	0.06	0.19	0.848	0.993
SCZ	IN_PVALB	FXR2	-0.03	0.04	-0.78	0.435	0.915
SCZ	IN_PVALB_CHC	FXR2	-0.01	0.07	-0.20	0.844	0.987
SCZ	IN_SST	FXR2	-0.05	0.05	-1.04	0.297	0.929
SCZ	IN_VIP	FXR2	-0.01	0.04	-0.33	0.742	0.967
SCZ	Micro	FXR2	0.09	0.07	1.30	0.192	0.768
SCZ	OPC	FXR2	0.04	0.04	0.99	0.323	0.865
SCZ	Oligo	FXR2	-0.02	0.03	-0.68	0.499	0.927
SCZ	Oligo	FXYD4	-0.14	0.10	-1.37	0.17	0.805
SCZ	EN_L2_3_IT	FXYD5	-0.05	0.10	-0.55	0.581	0.966
SCZ	EN_L3_5_IT_1	FXYD5	0.05	0.21	0.23	0.821	0.999
SCZ	EN_L3_5_IT_2	FXYD5	-0.20	0.18	-1.12	0.263	0.923
SCZ	EN_L3_5_IT_3	FXYD5	-0.23	0.18	-1.25	0.211	0.854
SCZ	EN_L6_IT_1	FXYD5	-0.38	0.23	-1.63	0.103	0.851
SCZ	Endo	FXYD5	0.26	0.13	2.08	0.0375	0.3
SCZ	IN_ADARB2	FXYD5	0.04	0.22	0.20	0.84	0.984
SCZ	Micro	FXYD5	0.04	0.10	0.43	0.67	0.96
SCZ	EN_L2_3_IT	FXYD6-FXYD2	-0.06	0.08	-0.75	0.453	0.956
SCZ	EN_L3_5_IT_2	FXYD6-FXYD2	0.04	0.09	0.45	0.649	0.977
SCZ	EN_L3_5_IT_3	FXYD6-FXYD2	0.10	0.09	1.15	0.251	0.874
SCZ	EN_L6_IT_1	FXYD6-FXYD2	0.10	0.25	0.40	0.686	0.971
SCZ	IN_ADARB2	FXYD6-FXYD2	0.08	0.21	0.40	0.688	0.964
SCZ	IN_LAMP5_RELN	FXYD6-FXYD2	0.34	0.20	1.69	0.0902	0.91
SCZ	IN_SST	FXYD6-FXYD2	-0.01	0.10	-0.11	0.91	0.999
SCZ	IN_VIP	FXYD6-FXYD2	0.05	0.08	0.69	0.492	0.914
SCZ	OPC	FXYD6-FXYD2	0.33	0.18	1.84	0.0659	0.667
SCZ	Astro	FXYD7	0.05	0.07	0.63	0.53	0.909
SCZ	EN_L2_3_IT	FXYD7	-0.07	0.04	-1.64	0.102	0.814
SCZ	EN_L3_5_IT_1	FXYD7	-0.05	0.06	-0.84	0.398	0.999
SCZ	EN_L3_5_IT_2	FXYD7	-0.00	0.04	-0.02	0.988	0.999
SCZ	EN_L3_5_IT_3	FXYD7	-0.06	0.04	-1.35	0.179	0.826
SCZ	EN_L5_6_NP	FXYD7	-0.12	0.10	-1.15	0.25	0.999
SCZ	EN_L6B	FXYD7	0.05	0.07	0.64	0.521	0.946
SCZ	EN_L6_CT	FXYD7	0.02	0.06	0.34	0.733	0.973
SCZ	EN_L6_IT_1	FXYD7	0.01	0.07	0.10	0.923	0.994
SCZ	EN_L6_IT_2	FXYD7	-0.27	0.10	-2.63	0.00859	0.53
SCZ	IN_ADARB2	FXYD7	-0.05	0.07	-0.77	0.444	0.914
SCZ	IN_LAMP5_LHX6	FXYD7	0.01	0.09	0.12	0.905	0.997
SCZ	IN_LAMP5_RELN	FXYD7	0.02	0.09	0.22	0.829	0.993
SCZ	IN_PVALB	FXYD7	-0.04	0.19	-0.24	0.814	0.977
SCZ	IN_SST	FXYD7	-0.05	0.08	-0.66	0.509	0.967
SCZ	IN_VIP	FXYD7	-0.00	0.07	-0.07	0.946	0.991
SCZ	Micro	FXYD7	0.12	0.11	1.05	0.292	0.837
SCZ	OPC	FXYD7	-0.05	0.15	-0.31	0.755	0.976
SCZ	Oligo	FXYD7	-0.00	0.06	-0.06	0.956	0.994
SCZ	Adaptive	FYB1	0.24	0.13	1.80	0.0717	0.999
SCZ	Astro	FYB1	-0.00	0.08	-0.02	0.986	0.999
SCZ	EN_L2_3_IT	FYB1	-0.00	0.07	-0.05	0.958	0.996
SCZ	EN_L3_5_IT_2	FYB1	0.06	0.17	0.35	0.727	0.985
SCZ	EN_L3_5_IT_3	FYB1	-0.06	0.09	-0.70	0.481	0.945
SCZ	IN_PVALB	FYB1	-0.01	0.15	-0.04	0.97	0.996
SCZ	IN_SST	FYB1	-0.08	0.17	-0.48	0.63	0.981
SCZ	IN_VIP	FYB1	-0.08	0.16	-0.51	0.613	0.944
SCZ	Micro	FYB1	0.00	0.06	0.02	0.981	0.999
SCZ	OPC	FYB1	-0.12	0.09	-1.43	0.153	0.764
SCZ	Oligo	FYB1	0.03	0.07	0.47	0.635	0.952
SCZ	PVM	FYB1	0.00	0.12	0.01	0.991	1
SCZ	Astro	FYB2	-0.10	0.18	-0.58	0.561	0.918
SCZ	EN_L2_3_IT	FYB2	0.09	0.07	1.26	0.209	0.886
SCZ	EN_L3_5_IT_2	FYB2	0.13	0.12	1.07	0.286	0.924
SCZ	EN_L3_5_IT_3	FYB2	0.20	0.24	0.82	0.412	0.933
SCZ	EN_L5_6_NP	FYB2	0.04	0.12	0.36	0.719	0.999
SCZ	EN_L5_ET	FYB2	0.41	0.53	0.78	0.437	0.983
SCZ	IN_ADARB2	FYB2	0.26	0.23	1.12	0.264	0.85
SCZ	IN_VIP	FYB2	-0.11	0.11	-1.00	0.32	0.846
SCZ	Astro	FYCO1	0.01	0.04	0.36	0.719	0.954
SCZ	EN_L2_3_IT	FYCO1	0.15	0.09	1.70	0.0892	0.808
SCZ	EN_L3_5_IT_1	FYCO1	0.13	0.12	1.12	0.262	0.999
SCZ	EN_L3_5_IT_3	FYCO1	0.21	0.11	1.94	0.0528	0.647
SCZ	Endo	FYCO1	-0.14	0.15	-0.95	0.341	0.726
SCZ	IN_VIP	FYCO1	0.13	0.08	1.79	0.0742	0.629
SCZ	Micro	FYCO1	0.10	0.06	1.61	0.108	0.662
SCZ	OPC	FYCO1	0.01	0.04	0.27	0.791	0.981
SCZ	Oligo	FYCO1	0.01	0.04	0.18	0.86	0.981
SCZ	Adaptive	FYN	0.05	0.13	0.39	0.697	0.999
SCZ	Astro	FYN	-0.01	0.04	-0.22	0.827	0.972
SCZ	EN_L2_3_IT	FYN	-0.05	0.02	-2.08	0.0373	0.728
SCZ	EN_L3_5_IT_1	FYN	-0.02	0.03	-0.65	0.517	0.999
SCZ	EN_L3_5_IT_2	FYN	-0.04	0.03	-1.37	0.17	0.876
SCZ	EN_L3_5_IT_3	FYN	-0.05	0.03	-1.79	0.0736	0.694
SCZ	EN_L5_6_NP	FYN	-0.03	0.04	-0.81	0.416	0.999
SCZ	EN_L5_ET	FYN	-0.18	0.33	-0.55	0.58	0.983
SCZ	EN_L6B	FYN	-0.11	0.05	-2.22	0.0264	0.685
SCZ	EN_L6_CT	FYN	-0.08	0.03	-2.23	0.0257	0.543
SCZ	EN_L6_IT_1	FYN	-0.00	0.04	-0.11	0.914	0.994
SCZ	EN_L6_IT_2	FYN	-0.09	0.05	-1.84	0.0651	0.801
SCZ	Endo	FYN	-0.09	0.07	-1.30	0.193	0.58
SCZ	IN_ADARB2	FYN	-0.03	0.03	-0.93	0.352	0.876
SCZ	IN_LAMP5_LHX6	FYN	0.04	0.04	1.05	0.292	0.995
SCZ	IN_LAMP5_RELN	FYN	0.01	0.03	0.21	0.831	0.993
SCZ	IN_PVALB	FYN	-0.01	0.03	-0.45	0.653	0.95
SCZ	IN_PVALB_CHC	FYN	-0.03	0.03	-0.79	0.432	0.939
SCZ	IN_SST	FYN	-0.04	0.03	-1.42	0.157	0.893
SCZ	IN_VIP	FYN	-0.03	0.02	-1.14	0.256	0.81
SCZ	Micro	FYN	0.04	0.09	0.42	0.675	0.961
SCZ	OPC	FYN	0.00	0.03	0.02	0.98	0.997
SCZ	Oligo	FYN	0.03	0.03	1.12	0.262	0.852
SCZ	PC	FYN	-0.05	0.06	-0.86	0.392	0.907
SCZ	SMC	FYN	-0.16	0.24	-0.65	0.516	0.849
SCZ	VLMC	FYN	0.07	0.10	0.66	0.509	0.962
SCZ	Astro	FYTTD1	-0.01	0.04	-0.31	0.754	0.961
SCZ	EN_L2_3_IT	FYTTD1	-0.02	0.03	-0.64	0.521	0.964
SCZ	EN_L3_5_IT_1	FYTTD1	0.07	0.04	1.63	0.102	0.999
SCZ	EN_L3_5_IT_2	FYTTD1	0.03	0.03	0.80	0.425	0.95
SCZ	EN_L3_5_IT_3	FYTTD1	-0.02	0.03	-0.50	0.617	0.961
SCZ	EN_L5_6_NP	FYTTD1	-0.00	0.06	-0.05	0.96	0.999
SCZ	EN_L5_ET	FYTTD1	0.62	0.49	1.26	0.207	0.935
SCZ	EN_L6B	FYTTD1	-0.06	0.06	-1.09	0.278	0.896
SCZ	EN_L6_CT	FYTTD1	-0.05	0.05	-0.98	0.325	0.875
SCZ	EN_L6_IT_1	FYTTD1	-0.01	0.05	-0.24	0.813	0.984
SCZ	EN_L6_IT_2	FYTTD1	-0.05	0.06	-0.88	0.379	0.942
SCZ	Endo	FYTTD1	0.21	0.11	1.83	0.0673	0.389
SCZ	IN_ADARB2	FYTTD1	0.07	0.05	1.42	0.155	0.775
SCZ	IN_LAMP5_LHX6	FYTTD1	0.03	0.05	0.60	0.549	0.995
SCZ	IN_LAMP5_RELN	FYTTD1	0.09	0.04	2.09	0.0368	0.785
SCZ	IN_PVALB	FYTTD1	-0.03	0.03	-0.98	0.328	0.892
SCZ	IN_PVALB_CHC	FYTTD1	-0.04	0.06	-0.64	0.524	0.95
SCZ	IN_SST	FYTTD1	-0.05	0.04	-1.21	0.227	0.919
SCZ	IN_VIP	FYTTD1	-0.01	0.03	-0.20	0.845	0.977
SCZ	Micro	FYTTD1	0.01	0.05	0.20	0.845	0.985
SCZ	OPC	FYTTD1	0.01	0.04	0.20	0.842	0.985
SCZ	Oligo	FYTTD1	0.00	0.02	0.08	0.94	0.993
SCZ	PC	FYTTD1	0.22	0.10	2.28	0.0224	0.53
SCZ	VLMC	FYTTD1	-0.08	0.20	-0.43	0.67	0.966
SCZ	Astro	FZD1	0.07	0.08	0.87	0.387	0.855
SCZ	EN_L2_3_IT	FZD1	0.16	0.11	1.54	0.124	0.839
SCZ	EN_L3_5_IT_2	FZD1	0.16	0.11	1.48	0.138	0.859
SCZ	Astro	FZD2	0.00	0.11	0.04	0.97	0.996
SCZ	Micro	FZD2	-0.02	0.10	-0.21	0.834	0.985
SCZ	Astro	FZD3	-0.00	0.03	-0.01	0.989	0.999
SCZ	EN_L2_3_IT	FZD3	-0.03	0.03	-1.04	0.299	0.924
SCZ	EN_L3_5_IT_1	FZD3	0.04	0.04	1.09	0.275	0.999
SCZ	EN_L3_5_IT_2	FZD3	0.03	0.04	0.80	0.422	0.95
SCZ	EN_L3_5_IT_3	FZD3	0.01	0.04	0.39	0.696	0.97
SCZ	EN_L5_6_NP	FZD3	0.00	0.04	0.03	0.974	0.999
SCZ	EN_L5_ET	FZD3	0.49	0.32	1.54	0.124	0.902
SCZ	EN_L6B	FZD3	0.05	0.04	1.08	0.28	0.897
SCZ	EN_L6_CT	FZD3	-0.00	0.04	-0.00	1	1
SCZ	EN_L6_IT_1	FZD3	0.07	0.05	1.40	0.161	0.883
SCZ	EN_L6_IT_2	FZD3	0.03	0.05	0.65	0.518	0.971
SCZ	Endo	FZD3	-0.02	0.14	-0.18	0.86	0.961
SCZ	IN_ADARB2	FZD3	0.06	0.04	1.41	0.158	0.776
SCZ	IN_LAMP5_LHX6	FZD3	-0.02	0.05	-0.39	0.695	0.997
SCZ	IN_LAMP5_RELN	FZD3	-0.01	0.04	-0.18	0.856	0.993
SCZ	IN_PVALB	FZD3	0.02	0.04	0.61	0.541	0.932
SCZ	IN_PVALB_CHC	FZD3	-0.02	0.05	-0.34	0.735	0.978
SCZ	IN_SST	FZD3	0.05	0.04	1.30	0.195	0.913
SCZ	IN_VIP	FZD3	0.03	0.03	0.89	0.376	0.877
SCZ	Micro	FZD3	0.04	0.09	0.40	0.686	0.962
SCZ	OPC	FZD3	0.04	0.03	1.16	0.248	0.842
SCZ	Oligo	FZD3	0.05	0.05	1.05	0.295	0.863
SCZ	PC	FZD3	0.09	0.18	0.51	0.608	0.961
SCZ	Astro	FZD4	0.08	0.08	1.02	0.308	0.816
SCZ	EN_L2_3_IT	FZD4	0.11	0.05	2.21	0.027	0.716
SCZ	EN_L3_5_IT_1	FZD4	0.04	0.09	0.49	0.623	0.999
SCZ	EN_L3_5_IT_2	FZD4	0.09	0.06	1.49	0.137	0.859
SCZ	EN_L3_5_IT_3	FZD4	0.13	0.06	2.02	0.0438	0.61
SCZ	EN_L5_6_NP	FZD4	0.10	0.19	0.53	0.593	0.999
SCZ	EN_L6B	FZD4	-0.06	0.11	-0.58	0.565	0.95
SCZ	EN_L6_CT	FZD4	0.10	0.09	1.05	0.294	0.862
SCZ	EN_L6_IT_1	FZD4	0.18	0.10	1.80	0.0721	0.836
SCZ	Endo	FZD4	-0.02	0.10	-0.25	0.806	0.941
SCZ	IN_PVALB	FZD4	0.06	0.07	0.94	0.348	0.894
SCZ	IN_SST	FZD4	-0.13	0.14	-0.97	0.333	0.939
SCZ	IN_VIP	FZD4	0.10	0.07	1.57	0.117	0.699
SCZ	OPC	FZD4	0.36	0.16	2.22	0.0266	0.554
SCZ	Oligo	FZD4	0.05	0.09	0.52	0.606	0.948
SCZ	Astro	FZD5	0.10	0.09	1.12	0.262	0.799
SCZ	EN_L2_3_IT	FZD5	0.15	0.09	1.58	0.114	0.828
SCZ	EN_L3_5_IT_2	FZD5	0.03	0.09	0.35	0.727	0.985
SCZ	EN_L3_5_IT_3	FZD5	-0.25	0.20	-1.24	0.216	0.857
SCZ	IN_PVALB	FZD5	0.03	0.21	0.13	0.894	0.984
SCZ	IN_SST	FZD5	0.07	0.19	0.39	0.699	0.983
SCZ	IN_VIP	FZD5	0.05	0.08	0.57	0.571	0.937
SCZ	Oligo	FZD5	0.09	0.05	1.89	0.0584	0.647
SCZ	Astro	FZD6	-0.12	0.06	-2.16	0.0308	0.5
SCZ	EN_L2_3_IT	FZD6	0.03	0.07	0.37	0.714	0.976
SCZ	EN_L3_5_IT_1	FZD6	0.03	0.07	0.43	0.67	0.999
SCZ	EN_L3_5_IT_2	FZD6	-0.02	0.06	-0.39	0.695	0.983
SCZ	EN_L3_5_IT_3	FZD6	-0.03	0.05	-0.69	0.487	0.945
SCZ	EN_L5_6_NP	FZD6	-0.07	0.13	-0.56	0.576	0.999
SCZ	EN_L5_ET	FZD6	0.95	0.48	1.97	0.0492	0.825
SCZ	EN_L6B	FZD6	0.09	0.09	0.99	0.321	0.907
SCZ	EN_L6_CT	FZD6	-0.15	0.06	-2.40	0.0163	0.501
SCZ	EN_L6_IT_1	FZD6	-0.04	0.09	-0.46	0.642	0.968
SCZ	EN_L6_IT_2	FZD6	-0.08	0.12	-0.63	0.526	0.973
SCZ	Endo	FZD6	-0.23	0.07	-3.23	0.00123	0.0626
SCZ	IN_ADARB2	FZD6	-0.02	0.09	-0.19	0.847	0.985
SCZ	IN_LAMP5_LHX6	FZD6	0.29	0.12	2.37	0.0179	0.925
SCZ	IN_LAMP5_RELN	FZD6	0.03	0.12	0.22	0.824	0.993
SCZ	IN_PVALB	FZD6	0.05	0.08	0.61	0.542	0.932
SCZ	IN_PVALB_CHC	FZD6	0.22	0.21	1.06	0.29	0.913
SCZ	IN_SST	FZD6	-0.02	0.08	-0.25	0.802	0.992
SCZ	IN_VIP	FZD6	0.01	0.06	0.20	0.842	0.976
SCZ	Micro	FZD6	0.08	0.13	0.63	0.53	0.928
SCZ	OPC	FZD6	0.03	0.06	0.48	0.632	0.954
SCZ	Oligo	FZD6	0.05	0.09	0.50	0.62	0.95
SCZ	VLMC	FZD6	0.06	0.14	0.46	0.644	0.966
SCZ	Astro	FZD7	0.09	0.09	1.01	0.312	0.821
SCZ	EN_L2_3_IT	FZD7	-0.25	0.29	-0.86	0.39	0.952
SCZ	EN_L3_5_IT_1	FZD7	0.08	0.14	0.57	0.571	0.999
SCZ	Astro	FZD8	-0.11	0.09	-1.25	0.212	0.766
SCZ	EN_L2_3_IT	FZD8	0.18	0.11	1.74	0.082	0.803
SCZ	IN_ADARB2	FZD8	0.08	0.18	0.46	0.649	0.956
SCZ	IN_VIP	FZD8	-0.02	0.18	-0.10	0.923	0.988
SCZ	Oligo	FZD8	0.02	0.12	0.20	0.84	0.979
SCZ	Astro	FZD9	0.07	0.13	0.53	0.6	0.925
SCZ	OPC	FZD9	0.10	0.08	1.31	0.189	0.794
SCZ	Astro	FZR1	0.00	0.04	0.01	0.992	0.999
SCZ	EN_L2_3_IT	FZR1	0.02	0.04	0.64	0.519	0.963
SCZ	EN_L3_5_IT_1	FZR1	-0.00	0.06	-0.02	0.987	1
SCZ	EN_L3_5_IT_2	FZR1	0.04	0.05	0.77	0.444	0.954
SCZ	EN_L3_5_IT_3	FZR1	0.07	0.05	1.47	0.142	0.79
SCZ	EN_L5_6_NP	FZR1	0.04	0.08	0.45	0.65	0.999
SCZ	EN_L6B	FZR1	-0.04	0.07	-0.49	0.622	0.96
SCZ	EN_L6_CT	FZR1	0.06	0.07	0.76	0.445	0.92
SCZ	EN_L6_IT_1	FZR1	0.06	0.08	0.73	0.468	0.945
SCZ	EN_L6_IT_2	FZR1	0.22	0.22	1.01	0.311	0.929
SCZ	IN_ADARB2	FZR1	0.08	0.07	1.19	0.235	0.838
SCZ	IN_LAMP5_LHX6	FZR1	-0.05	0.08	-0.62	0.536	0.995
SCZ	IN_LAMP5_RELN	FZR1	-0.03	0.06	-0.53	0.594	0.987
SCZ	IN_PVALB	FZR1	0.03	0.04	0.64	0.52	0.929
SCZ	IN_PVALB_CHC	FZR1	0.12	0.09	1.41	0.159	0.862
SCZ	IN_SST	FZR1	-0.04	0.05	-0.85	0.394	0.951
SCZ	IN_VIP	FZR1	0.05	0.04	1.33	0.185	0.767
SCZ	Micro	FZR1	0.02	0.07	0.34	0.737	0.967
SCZ	OPC	FZR1	0.05	0.05	1.07	0.284	0.851
SCZ	Oligo	FZR1	-0.02	0.03	-0.77	0.44	0.916
SCZ	IN_ADARB2	G0S2	0.00	0.23	0.01	0.995	1
SCZ	IN_VIP	G0S2	0.15	0.09	1.66	0.096	0.662
SCZ	OPC	G0S2	-0.16	0.13	-1.23	0.217	0.818
SCZ	Astro	G2E3	-0.00	0.03	-0.11	0.91	0.988
SCZ	EN_L2_3_IT	G2E3	0.02	0.03	0.50	0.616	0.97
SCZ	EN_L3_5_IT_1	G2E3	0.09	0.04	2.19	0.0284	0.999
SCZ	EN_L3_5_IT_2	G2E3	0.07	0.03	2.18	0.0291	0.667
SCZ	EN_L3_5_IT_3	G2E3	0.02	0.03	0.71	0.48	0.945
SCZ	EN_L5_6_NP	G2E3	0.04	0.05	0.76	0.449	0.999
SCZ	EN_L5_ET	G2E3	-0.02	0.38	-0.05	0.961	0.999
SCZ	EN_L6B	G2E3	0.13	0.05	2.54	0.011	0.583
SCZ	EN_L6_CT	G2E3	0.06	0.04	1.48	0.14	0.794
SCZ	EN_L6_IT_1	G2E3	0.08	0.04	1.87	0.0621	0.815
SCZ	EN_L6_IT_2	G2E3	0.02	0.06	0.42	0.676	0.982
SCZ	Endo	G2E3	0.20	0.12	1.64	0.102	0.454
SCZ	IN_ADARB2	G2E3	0.04	0.05	0.80	0.422	0.907
SCZ	IN_LAMP5_LHX6	G2E3	0.04	0.05	0.80	0.421	0.995
SCZ	IN_LAMP5_RELN	G2E3	0.11	0.04	2.68	0.00736	0.68
SCZ	IN_PVALB	G2E3	0.06	0.04	1.71	0.088	0.725
SCZ	IN_PVALB_CHC	G2E3	0.07	0.06	1.15	0.25	0.895
SCZ	IN_SST	G2E3	0.08	0.03	2.40	0.0163	0.742
SCZ	IN_VIP	G2E3	0.05	0.03	1.57	0.116	0.698
SCZ	Micro	G2E3	0.01	0.04	0.21	0.833	0.985
SCZ	OPC	G2E3	-0.03	0.02	-1.28	0.2	0.805
SCZ	Oligo	G2E3	-0.03	0.03	-1.07	0.284	0.861
SCZ	PC	G2E3	0.07	0.17	0.39	0.695	0.972
SCZ	VLMC	G2E3	0.24	0.12	2.05	0.0407	0.76
SCZ	Astro	G3BP1	0.04	0.04	1.21	0.226	0.774
SCZ	EN_L2_3_IT	G3BP1	0.03	0.03	0.99	0.321	0.928
SCZ	EN_L3_5_IT_1	G3BP1	0.06	0.05	1.31	0.191	0.999
SCZ	EN_L3_5_IT_2	G3BP1	0.05	0.04	1.35	0.178	0.882
SCZ	EN_L3_5_IT_3	G3BP1	0.08	0.04	2.20	0.0277	0.551
SCZ	EN_L5_6_NP	G3BP1	-0.09	0.05	-1.69	0.0901	0.999
SCZ	EN_L5_ET	G3BP1	0.19	0.42	0.46	0.648	0.983
SCZ	EN_L6B	G3BP1	0.11	0.06	1.94	0.0522	0.732
SCZ	EN_L6_CT	G3BP1	0.07	0.05	1.28	0.201	0.835
SCZ	EN_L6_IT_1	G3BP1	0.14	0.06	2.34	0.0191	0.673
SCZ	EN_L6_IT_2	G3BP1	0.03	0.07	0.43	0.665	0.982
SCZ	Endo	G3BP1	0.11	0.08	1.32	0.187	0.573
SCZ	IN_ADARB2	G3BP1	-0.01	0.05	-0.16	0.875	0.989
SCZ	IN_LAMP5_LHX6	G3BP1	0.04	0.05	0.73	0.467	0.995
SCZ	IN_LAMP5_RELN	G3BP1	0.01	0.05	0.14	0.891	0.993
SCZ	IN_PVALB	G3BP1	0.02	0.04	0.56	0.577	0.937
SCZ	IN_PVALB_CHC	G3BP1	0.08	0.06	1.43	0.153	0.862
SCZ	IN_SST	G3BP1	0.02	0.04	0.53	0.595	0.973
SCZ	IN_VIP	G3BP1	0.05	0.03	1.47	0.143	0.729
SCZ	Micro	G3BP1	0.05	0.05	1.04	0.297	0.843
SCZ	OPC	G3BP1	0.02	0.03	0.45	0.655	0.959
SCZ	Oligo	G3BP1	-0.00	0.03	-0.10	0.917	0.988
SCZ	PC	G3BP1	0.12	0.09	1.42	0.155	0.804
SCZ	PVM	G3BP1	0.11	0.17	0.63	0.529	0.927
SCZ	VLMC	G3BP1	0.07	0.10	0.73	0.463	0.957
SCZ	Adaptive	G3BP2	0.16	0.20	0.78	0.437	0.999
SCZ	Astro	G3BP2	0.01	0.03	0.38	0.704	0.95
SCZ	EN_L2_3_IT	G3BP2	0.02	0.03	0.58	0.559	0.965
SCZ	EN_L3_5_IT_1	G3BP2	0.01	0.04	0.24	0.813	0.999
SCZ	EN_L3_5_IT_2	G3BP2	0.01	0.03	0.49	0.626	0.973
SCZ	EN_L3_5_IT_3	G3BP2	0.01	0.03	0.48	0.632	0.961
SCZ	EN_L5_6_NP	G3BP2	0.00	0.04	0.04	0.971	0.999
SCZ	EN_L5_ET	G3BP2	-0.14	0.33	-0.42	0.676	0.983
SCZ	EN_L6B	G3BP2	0.00	0.04	0.06	0.949	0.993
SCZ	EN_L6_CT	G3BP2	-0.02	0.03	-0.78	0.438	0.918
SCZ	EN_L6_IT_1	G3BP2	0.02	0.04	0.46	0.644	0.968
SCZ	EN_L6_IT_2	G3BP2	0.02	0.05	0.44	0.663	0.982
SCZ	Endo	G3BP2	-0.05	0.08	-0.62	0.536	0.836
SCZ	IN_ADARB2	G3BP2	0.03	0.04	0.72	0.475	0.92
SCZ	IN_LAMP5_LHX6	G3BP2	0.05	0.04	1.19	0.233	0.995
SCZ	IN_LAMP5_RELN	G3BP2	0.04	0.04	1.13	0.26	0.955
SCZ	IN_PVALB	G3BP2	-0.00	0.03	-0.06	0.953	0.993
SCZ	IN_PVALB_CHC	G3BP2	-0.02	0.04	-0.44	0.656	0.972
SCZ	IN_SST	G3BP2	-0.02	0.03	-0.60	0.55	0.967
SCZ	IN_VIP	G3BP2	0.02	0.03	0.81	0.42	0.893
SCZ	Micro	G3BP2	-0.06	0.05	-1.26	0.208	0.782
SCZ	OPC	G3BP2	0.02	0.03	0.87	0.385	0.889
SCZ	Oligo	G3BP2	-0.04	0.02	-1.84	0.0655	0.661
SCZ	PC	G3BP2	-0.16	0.10	-1.57	0.117	0.755
SCZ	VLMC	G3BP2	-0.12	0.11	-1.07	0.285	0.935
SCZ	OPC	G6PC2	-0.23	0.24	-0.96	0.335	0.872
SCZ	Astro	G6PC3	0.02	0.06	0.33	0.741	0.96
SCZ	EN_L2_3_IT	G6PC3	-0.04	0.05	-0.69	0.489	0.961
SCZ	EN_L3_5_IT_2	G6PC3	-0.06	0.08	-0.83	0.405	0.944
SCZ	EN_L3_5_IT_3	G6PC3	-0.10	0.08	-1.31	0.19	0.837
SCZ	IN_ADARB2	G6PC3	-0.29	0.18	-1.63	0.103	0.743
SCZ	IN_LAMP5_RELN	G6PC3	0.20	0.17	1.14	0.255	0.953
SCZ	IN_PVALB	G6PC3	-0.02	0.07	-0.36	0.719	0.963
SCZ	IN_SST	G6PC3	0.09	0.14	0.64	0.522	0.967
SCZ	IN_VIP	G6PC3	-0.03	0.07	-0.39	0.698	0.961
SCZ	OPC	G6PC3	-0.03	0.07	-0.47	0.64	0.955
SCZ	Oligo	G6PC3	-0.03	0.05	-0.72	0.473	0.922
SCZ	Astro	G6PD	0.03	0.07	0.41	0.683	0.943
SCZ	EN_L2_3_IT	G6PD	0.02	0.05	0.29	0.771	0.981
SCZ	EN_L3_5_IT_2	G6PD	-0.05	0.07	-0.66	0.511	0.963
SCZ	EN_L3_5_IT_3	G6PD	-0.07	0.07	-0.95	0.342	0.912
SCZ	IN_PVALB	G6PD	-0.19	0.13	-1.43	0.154	0.805
SCZ	IN_SST	G6PD	-0.05	0.13	-0.38	0.704	0.983
SCZ	IN_VIP	G6PD	-0.10	0.07	-1.38	0.168	0.751
SCZ	Micro	G6PD	-0.03	0.10	-0.29	0.773	0.974
SCZ	OPC	G6PD	0.11	0.17	0.63	0.532	0.93
SCZ	Oligo	G6PD	-0.04	0.05	-0.81	0.418	0.911
SCZ	Astro	GAA	0.01	0.04	0.20	0.838	0.976
SCZ	EN_L2_3_IT	GAA	0.01	0.04	0.27	0.79	0.982
SCZ	EN_L3_5_IT_1	GAA	0.06	0.07	0.92	0.358	0.999
SCZ	EN_L3_5_IT_2	GAA	0.01	0.04	0.16	0.872	0.997
SCZ	EN_L3_5_IT_3	GAA	-0.04	0.05	-0.76	0.445	0.943
SCZ	EN_L5_6_NP	GAA	-0.09	0.08	-1.17	0.241	0.999
SCZ	EN_L6B	GAA	0.08	0.09	0.90	0.366	0.916
SCZ	EN_L6_CT	GAA	-0.02	0.07	-0.30	0.764	0.974
SCZ	EN_L6_IT_1	GAA	-0.00	0.07	-0.05	0.96	0.998
SCZ	EN_L6_IT_2	GAA	0.09	0.09	1.03	0.305	0.929
SCZ	IN_ADARB2	GAA	-0.08	0.09	-0.87	0.382	0.89
SCZ	IN_LAMP5_LHX6	GAA	0.14	0.07	1.89	0.0589	0.995
SCZ	IN_LAMP5_RELN	GAA	-0.00	0.07	-0.00	0.998	1
SCZ	IN_PVALB	GAA	0.00	0.05	0.01	0.995	0.999
SCZ	IN_PVALB_CHC	GAA	0.02	0.08	0.23	0.818	0.987
SCZ	IN_SST	GAA	-0.03	0.05	-0.49	0.625	0.981
SCZ	IN_VIP	GAA	-0.04	0.05	-0.72	0.47	0.908
SCZ	Micro	GAA	-0.04	0.06	-0.70	0.482	0.917
SCZ	OPC	GAA	-0.07	0.05	-1.40	0.16	0.771
SCZ	Oligo	GAA	0.01	0.03	0.43	0.669	0.958
SCZ	Astro	GAB1	0.03	0.04	0.77	0.439	0.875
SCZ	EN_L2_3_IT	GAB1	0.08	0.05	1.71	0.0875	0.808
SCZ	EN_L3_5_IT_1	GAB1	0.10	0.05	1.98	0.0476	0.999
SCZ	EN_L3_5_IT_2	GAB1	0.08	0.04	1.94	0.0521	0.746
SCZ	EN_L3_5_IT_3	GAB1	0.00	0.08	0.05	0.959	0.998
SCZ	EN_L5_6_NP	GAB1	0.00	0.12	0.03	0.972	0.999
SCZ	EN_L5_ET	GAB1	0.76	0.46	1.67	0.0944	0.902
SCZ	EN_L6B	GAB1	0.15	0.12	1.29	0.198	0.872
SCZ	EN_L6_CT	GAB1	0.24	0.14	1.74	0.0811	0.711
SCZ	EN_L6_IT_1	GAB1	0.27	0.07	4.04	5.36e-05	0.128
SCZ	EN_L6_IT_2	GAB1	0.15	0.07	2.20	0.0278	0.709
SCZ	Endo	GAB1	-0.36	0.11	-3.27	0.00108	0.0606
SCZ	IN_ADARB2	GAB1	0.17	0.08	2.07	0.0384	0.609
SCZ	IN_LAMP5_LHX6	GAB1	0.26	0.11	2.41	0.0161	0.925
SCZ	IN_LAMP5_RELN	GAB1	0.08	0.10	0.82	0.415	0.964
SCZ	IN_PVALB	GAB1	0.03	0.06	0.51	0.613	0.944
SCZ	IN_PVALB_CHC	GAB1	0.21	0.11	1.91	0.056	0.742
SCZ	IN_SST	GAB1	-0.00	0.06	-0.05	0.961	0.999
SCZ	IN_VIP	GAB1	0.04	0.06	0.62	0.535	0.926
SCZ	Micro	GAB1	0.02	0.06	0.32	0.748	0.97
SCZ	OPC	GAB1	0.03	0.03	0.97	0.333	0.871
SCZ	Oligo	GAB1	0.01	0.03	0.47	0.639	0.952
SCZ	PC	GAB1	-0.15	0.09	-1.69	0.0913	0.708
SCZ	PVM	GAB1	0.13	0.14	0.93	0.352	0.845
SCZ	SMC	GAB1	0.08	0.21	0.39	0.696	0.917
SCZ	VLMC	GAB1	-0.07	0.09	-0.73	0.463	0.957
SCZ	Astro	GAB2	0.17	0.06	2.77	0.00554	0.335
SCZ	EN_L2_3_IT	GAB2	0.02	0.04	0.51	0.608	0.967
SCZ	EN_L3_5_IT_1	GAB2	0.00	0.04	0.09	0.927	0.999
SCZ	EN_L3_5_IT_2	GAB2	-0.03	0.04	-0.75	0.451	0.954
SCZ	EN_L3_5_IT_3	GAB2	-0.04	0.04	-1.00	0.318	0.899
SCZ	EN_L5_6_NP	GAB2	-0.04	0.07	-0.57	0.57	0.999
SCZ	EN_L5_ET	GAB2	-0.10	0.31	-0.32	0.748	0.983
SCZ	EN_L6B	GAB2	-0.05	0.05	-1.03	0.305	0.905
SCZ	EN_L6_CT	GAB2	-0.08	0.05	-1.82	0.0694	0.689
SCZ	EN_L6_IT_1	GAB2	-0.00	0.05	-0.09	0.93	0.995
SCZ	EN_L6_IT_2	GAB2	-0.03	0.06	-0.56	0.576	0.977
SCZ	Endo	GAB2	-0.10	0.14	-0.74	0.458	0.796
SCZ	IN_ADARB2	GAB2	0.05	0.05	1.02	0.307	0.859
SCZ	IN_LAMP5_LHX6	GAB2	0.06	0.05	1.19	0.233	0.995
SCZ	IN_LAMP5_RELN	GAB2	0.05	0.04	1.22	0.222	0.953
SCZ	IN_PVALB	GAB2	-0.05	0.03	-1.49	0.137	0.796
SCZ	IN_PVALB_CHC	GAB2	0.04	0.03	1.05	0.295	0.918
SCZ	IN_SST	GAB2	-0.07	0.04	-1.89	0.0582	0.827
SCZ	IN_VIP	GAB2	-0.01	0.02	-0.44	0.657	0.954
SCZ	Micro	GAB2	-0.03	0.04	-0.80	0.421	0.892
SCZ	OPC	GAB2	0.01	0.03	0.54	0.588	0.944
SCZ	Oligo	GAB2	-0.05	0.03	-1.80	0.0713	0.677
SCZ	PC	GAB2	-0.13	0.10	-1.30	0.193	0.822
SCZ	PVM	GAB2	0.03	0.08	0.43	0.665	0.958
SCZ	SMC	GAB2	0.20	0.26	0.77	0.442	0.816
SCZ	VLMC	GAB2	-0.08	0.12	-0.64	0.523	0.962
SCZ	Adaptive	GAB3	-0.33	0.21	-1.59	0.112	0.999
SCZ	Astro	GAB3	0.20	0.16	1.25	0.211	0.766
SCZ	EN_L2_3_IT	GAB3	-0.38	0.17	-2.20	0.0279	0.717
SCZ	Endo	GAB3	-0.37	0.14	-2.58	0.00991	0.17
SCZ	Micro	GAB3	0.01	0.04	0.34	0.736	0.967
SCZ	OPC	GAB3	0.12	0.06	1.95	0.0515	0.634
SCZ	Oligo	GAB3	0.08	0.09	0.84	0.399	0.905
SCZ	PC	GAB3	-0.10	0.21	-0.48	0.633	0.964
SCZ	PVM	GAB3	-0.21	0.12	-1.77	0.077	0.64
SCZ	EN_L2_3_IT	GAB4	-0.04	0.10	-0.43	0.668	0.974
SCZ	EN_L3_5_IT_3	GAB4	-0.72	0.20	-3.57	0.000357	0.146
SCZ	IN_PVALB	GAB4	-0.16	0.21	-0.79	0.429	0.912
SCZ	IN_VIP	GAB4	-0.03	0.17	-0.21	0.836	0.976
SCZ	Oligo	GAB4	-0.09	0.12	-0.74	0.459	0.919
SCZ	Astro	GABARAPL1	0.00	0.05	0.04	0.966	0.996
SCZ	EN_L2_3_IT	GABARAPL1	-0.00	0.03	-0.01	0.994	0.999
SCZ	EN_L3_5_IT_1	GABARAPL1	-0.04	0.05	-0.84	0.398	0.999
SCZ	EN_L3_5_IT_2	GABARAPL1	0.02	0.04	0.46	0.645	0.977
SCZ	EN_L3_5_IT_3	GABARAPL1	0.01	0.04	0.20	0.844	0.985
SCZ	EN_L5_6_NP	GABARAPL1	0.02	0.06	0.29	0.775	0.999
SCZ	EN_L5_ET	GABARAPL1	-0.08	0.45	-0.17	0.867	0.995
SCZ	EN_L6B	GABARAPL1	0.06	0.06	1.08	0.278	0.896
SCZ	EN_L6_CT	GABARAPL1	0.01	0.05	0.25	0.799	0.979
SCZ	EN_L6_IT_1	GABARAPL1	0.07	0.06	1.13	0.258	0.908
SCZ	EN_L6_IT_2	GABARAPL1	0.03	0.06	0.49	0.627	0.981
SCZ	Endo	GABARAPL1	-0.04	0.13	-0.27	0.79	0.935
SCZ	IN_ADARB2	GABARAPL1	-0.03	0.05	-0.64	0.521	0.932
SCZ	IN_LAMP5_LHX6	GABARAPL1	0.02	0.07	0.23	0.816	0.997
SCZ	IN_LAMP5_RELN	GABARAPL1	-0.05	0.06	-0.86	0.392	0.964
SCZ	IN_PVALB	GABARAPL1	-0.04	0.04	-0.96	0.339	0.892
SCZ	IN_PVALB_CHC	GABARAPL1	-0.00	0.06	-0.03	0.978	1
SCZ	IN_SST	GABARAPL1	-0.03	0.04	-0.78	0.437	0.959
SCZ	IN_VIP	GABARAPL1	-0.01	0.04	-0.34	0.736	0.966
SCZ	Micro	GABARAPL1	-0.01	0.10	-0.08	0.934	0.991
SCZ	OPC	GABARAPL1	-0.01	0.04	-0.37	0.715	0.971
SCZ	Oligo	GABARAPL1	-0.03	0.03	-1.09	0.276	0.857
SCZ	VLMC	GABARAPL1	-0.13	0.17	-0.77	0.442	0.954
SCZ	Astro	GABARAPL2	0.01	0.04	0.19	0.85	0.978
SCZ	EN_L2_3_IT	GABARAPL2	0.02	0.04	0.56	0.573	0.966
SCZ	EN_L3_5_IT_1	GABARAPL2	0.05	0.06	0.88	0.377	0.999
SCZ	EN_L3_5_IT_2	GABARAPL2	0.05	0.05	1.20	0.231	0.906
SCZ	EN_L3_5_IT_3	GABARAPL2	0.01	0.05	0.28	0.778	0.981
SCZ	EN_L5_6_NP	GABARAPL2	0.08	0.08	1.02	0.307	0.999
SCZ	EN_L6B	GABARAPL2	0.16	0.08	1.93	0.0533	0.732
SCZ	EN_L6_CT	GABARAPL2	0.09	0.07	1.31	0.19	0.833
SCZ	EN_L6_IT_1	GABARAPL2	0.07	0.07	0.92	0.356	0.925
SCZ	EN_L6_IT_2	GABARAPL2	0.09	0.08	1.17	0.243	0.919
SCZ	Endo	GABARAPL2	0.10	0.15	0.68	0.5	0.817
SCZ	IN_ADARB2	GABARAPL2	0.09	0.06	1.60	0.111	0.753
SCZ	IN_LAMP5_LHX6	GABARAPL2	0.15	0.07	2.04	0.041	0.974
SCZ	IN_LAMP5_RELN	GABARAPL2	0.01	0.06	0.19	0.848	0.993
SCZ	IN_PVALB	GABARAPL2	0.05	0.04	1.11	0.268	0.864
SCZ	IN_PVALB_CHC	GABARAPL2	0.05	0.07	0.71	0.476	0.944
SCZ	IN_SST	GABARAPL2	-0.03	0.05	-0.71	0.475	0.963
SCZ	IN_VIP	GABARAPL2	0.03	0.04	0.69	0.488	0.914
SCZ	Micro	GABARAPL2	0.02	0.06	0.36	0.718	0.965
SCZ	OPC	GABARAPL2	-0.02	0.04	-0.39	0.696	0.967
SCZ	Oligo	GABARAPL2	0.02	0.03	0.54	0.592	0.945
SCZ	PC	GABARAPL2	0.07	0.17	0.41	0.683	0.971
SCZ	Astro	GABBR1	-0.02	0.05	-0.44	0.663	0.939
SCZ	EN_L2_3_IT	GABBR1	0.00	0.03	0.01	0.99	0.999
SCZ	EN_L3_5_IT_1	GABBR1	0.03	0.04	0.68	0.499	0.999
SCZ	EN_L3_5_IT_2	GABBR1	0.02	0.03	0.74	0.46	0.954
SCZ	EN_L3_5_IT_3	GABBR1	0.00	0.03	0.10	0.917	0.993
SCZ	EN_L5_6_NP	GABBR1	0.07	0.05	1.53	0.125	0.999
SCZ	EN_L5_ET	GABBR1	-0.04	0.33	-0.12	0.908	0.998
SCZ	EN_L6B	GABBR1	-0.04	0.06	-0.73	0.466	0.944
SCZ	EN_L6_CT	GABBR1	-0.01	0.04	-0.22	0.822	0.981
SCZ	EN_L6_IT_1	GABBR1	-0.00	0.04	-0.11	0.913	0.994
SCZ	EN_L6_IT_2	GABBR1	0.03	0.05	0.62	0.534	0.973
SCZ	Endo	GABBR1	0.02	0.16	0.12	0.908	0.977
SCZ	IN_ADARB2	GABBR1	0.04	0.04	1.00	0.315	0.861
SCZ	IN_LAMP5_LHX6	GABBR1	0.05	0.05	0.94	0.346	0.995
SCZ	IN_LAMP5_RELN	GABBR1	0.02	0.04	0.54	0.59	0.987
SCZ	IN_PVALB	GABBR1	-0.02	0.03	-0.61	0.543	0.932
SCZ	IN_PVALB_CHC	GABBR1	0.06	0.04	1.40	0.162	0.862
SCZ	IN_SST	GABBR1	0.01	0.03	0.26	0.791	0.99
SCZ	IN_VIP	GABBR1	0.08	0.02	3.30	0.000979	0.232
SCZ	Micro	GABBR1	0.11	0.07	1.44	0.149	0.724
SCZ	OPC	GABBR1	-0.01	0.03	-0.50	0.616	0.954
SCZ	Oligo	GABBR1	-0.01	0.04	-0.37	0.714	0.961
SCZ	PC	GABBR1	0.04	0.06	0.69	0.489	0.933
SCZ	SMC	GABBR1	0.22	0.28	0.80	0.422	0.801
SCZ	VLMC	GABBR1	0.04	0.09	0.46	0.645	0.966
SCZ	Astro	GABBR2	0.02	0.06	0.29	0.769	0.961
SCZ	EN_L2_3_IT	GABBR2	-0.08	0.03	-2.92	0.00355	0.534
SCZ	EN_L3_5_IT_1	GABBR2	-0.05	0.03	-1.44	0.149	0.999
SCZ	EN_L3_5_IT_2	GABBR2	-0.04	0.03	-1.25	0.211	0.902
SCZ	EN_L3_5_IT_3	GABBR2	-0.01	0.03	-0.45	0.65	0.964
SCZ	EN_L5_6_NP	GABBR2	-0.02	0.03	-0.63	0.532	0.999
SCZ	EN_L5_ET	GABBR2	-0.08	0.21	-0.39	0.698	0.983
SCZ	EN_L6B	GABBR2	-0.04	0.04	-0.94	0.346	0.909
SCZ	EN_L6_CT	GABBR2	-0.04	0.04	-1.09	0.276	0.856
SCZ	EN_L6_IT_1	GABBR2	-0.05	0.04	-1.19	0.235	0.903
SCZ	EN_L6_IT_2	GABBR2	-0.01	0.06	-0.10	0.92	0.996
SCZ	Endo	GABBR2	-0.12	0.16	-0.77	0.44	0.783
SCZ	IN_ADARB2	GABBR2	-0.06	0.03	-2.09	0.037	0.609
SCZ	IN_LAMP5_LHX6	GABBR2	-0.07	0.04	-1.70	0.0897	0.995
SCZ	IN_LAMP5_RELN	GABBR2	-0.11	0.04	-2.97	0.00294	0.579
SCZ	IN_PVALB	GABBR2	-0.05	0.03	-1.76	0.078	0.718
SCZ	IN_PVALB_CHC	GABBR2	-0.04	0.03	-1.32	0.187	0.867
SCZ	IN_SST	GABBR2	-0.05	0.04	-1.45	0.146	0.89
SCZ	IN_VIP	GABBR2	-0.05	0.03	-1.68	0.093	0.657
SCZ	Micro	GABBR2	-0.11	0.09	-1.32	0.185	0.764
SCZ	OPC	GABBR2	0.04	0.04	1.01	0.313	0.861
SCZ	Oligo	GABBR2	-0.06	0.06	-1.07	0.286	0.862
SCZ	PC	GABBR2	0.13	0.27	0.49	0.625	0.964
SCZ	Astro	GABPA	0.04	0.04	1.22	0.224	0.773
SCZ	EN_L2_3_IT	GABPA	0.02	0.03	0.73	0.468	0.96
SCZ	EN_L3_5_IT_1	GABPA	0.08	0.05	1.46	0.145	0.999
SCZ	EN_L3_5_IT_2	GABPA	0.08	0.04	2.17	0.0303	0.668
SCZ	EN_L3_5_IT_3	GABPA	0.06	0.04	1.43	0.153	0.81
SCZ	EN_L5_6_NP	GABPA	-0.03	0.07	-0.43	0.668	0.999
SCZ	EN_L5_ET	GABPA	-0.19	0.53	-0.36	0.719	0.983
SCZ	EN_L6B	GABPA	0.13	0.06	2.15	0.0317	0.698
SCZ	EN_L6_CT	GABPA	0.01	0.05	0.16	0.871	0.985
SCZ	EN_L6_IT_1	GABPA	0.10	0.06	1.59	0.112	0.853
SCZ	EN_L6_IT_2	GABPA	0.06	0.08	0.73	0.465	0.967
SCZ	Endo	GABPA	-0.07	0.13	-0.55	0.583	0.859
SCZ	IN_ADARB2	GABPA	-0.05	0.05	-0.87	0.382	0.89
SCZ	IN_LAMP5_LHX6	GABPA	0.14	0.07	1.86	0.063	0.995
SCZ	IN_LAMP5_RELN	GABPA	0.05	0.05	0.90	0.368	0.963
SCZ	IN_PVALB	GABPA	0.01	0.04	0.33	0.74	0.964
SCZ	IN_PVALB_CHC	GABPA	0.18	0.08	2.34	0.0195	0.635
SCZ	IN_SST	GABPA	0.02	0.05	0.45	0.653	0.983
SCZ	IN_VIP	GABPA	0.04	0.03	1.20	0.229	0.8
SCZ	Micro	GABPA	0.02	0.05	0.29	0.769	0.973
SCZ	OPC	GABPA	0.05	0.04	1.13	0.26	0.848
SCZ	Oligo	GABPA	0.04	0.03	1.26	0.209	0.827
SCZ	PC	GABPA	0.13	0.18	0.73	0.466	0.925
SCZ	Astro	GABPB1	0.06	0.05	1.20	0.231	0.78
SCZ	EN_L2_3_IT	GABPB1	-0.01	0.03	-0.33	0.741	0.978
SCZ	EN_L3_5_IT_1	GABPB1	0.04	0.06	0.65	0.515	0.999
SCZ	EN_L3_5_IT_2	GABPB1	0.01	0.04	0.25	0.806	0.993
SCZ	EN_L3_5_IT_3	GABPB1	0.01	0.05	0.21	0.837	0.984
SCZ	EN_L5_6_NP	GABPB1	-0.06	0.08	-0.84	0.401	0.999
SCZ	EN_L6B	GABPB1	-0.04	0.08	-0.54	0.592	0.954
SCZ	EN_L6_CT	GABPB1	-0.00	0.08	-0.00	0.999	1
SCZ	EN_L6_IT_1	GABPB1	-0.02	0.06	-0.28	0.778	0.983
SCZ	EN_L6_IT_2	GABPB1	-0.02	0.10	-0.23	0.817	0.986
SCZ	Endo	GABPB1	-0.06	0.14	-0.42	0.672	0.893
SCZ	IN_ADARB2	GABPB1	0.07	0.07	0.95	0.341	0.87
SCZ	IN_LAMP5_LHX6	GABPB1	0.03	0.09	0.34	0.734	0.997
SCZ	IN_LAMP5_RELN	GABPB1	-0.05	0.08	-0.61	0.545	0.982
SCZ	IN_PVALB	GABPB1	0.05	0.05	1.09	0.274	0.864
SCZ	IN_PVALB_CHC	GABPB1	0.10	0.09	1.11	0.265	0.901
SCZ	IN_SST	GABPB1	0.06	0.06	0.98	0.328	0.939
SCZ	IN_VIP	GABPB1	0.01	0.04	0.28	0.78	0.97
SCZ	Micro	GABPB1	0.00	0.06	0.08	0.938	0.991
SCZ	OPC	GABPB1	0.08	0.05	1.83	0.0671	0.668
SCZ	Oligo	GABPB1	0.04	0.03	1.52	0.13	0.762
SCZ	Astro	GABPB2	-0.04	0.05	-0.97	0.333	0.831
SCZ	EN_L2_3_IT	GABPB2	0.04	0.04	0.94	0.348	0.935
SCZ	EN_L3_5_IT_1	GABPB2	0.04	0.06	0.76	0.446	0.999
SCZ	EN_L3_5_IT_2	GABPB2	0.08	0.05	1.64	0.102	0.827
SCZ	EN_L3_5_IT_3	GABPB2	0.08	0.05	1.67	0.0952	0.731
SCZ	EN_L5_6_NP	GABPB2	-0.06	0.06	-0.99	0.323	0.999
SCZ	EN_L5_ET	GABPB2	0.81	0.51	1.58	0.113	0.902
SCZ	EN_L6B	GABPB2	-0.02	0.07	-0.24	0.813	0.981
SCZ	EN_L6_CT	GABPB2	0.08	0.06	1.40	0.16	0.809
SCZ	EN_L6_IT_1	GABPB2	0.04	0.07	0.54	0.59	0.964
SCZ	EN_L6_IT_2	GABPB2	0.06	0.09	0.73	0.468	0.967
SCZ	Endo	GABPB2	-0.23	0.15	-1.54	0.123	0.488
SCZ	IN_ADARB2	GABPB2	-0.06	0.05	-1.05	0.292	0.854
SCZ	IN_LAMP5_LHX6	GABPB2	-0.03	0.05	-0.52	0.606	0.995
SCZ	IN_LAMP5_RELN	GABPB2	-0.02	0.05	-0.33	0.738	0.993
SCZ	IN_PVALB	GABPB2	-0.02	0.04	-0.40	0.688	0.957
SCZ	IN_PVALB_CHC	GABPB2	0.07	0.07	0.94	0.348	0.926
SCZ	IN_SST	GABPB2	-0.04	0.05	-0.81	0.42	0.955
SCZ	IN_VIP	GABPB2	-0.00	0.04	-0.08	0.938	0.991
SCZ	Micro	GABPB2	-0.00	0.06	-0.01	0.99	0.999
SCZ	OPC	GABPB2	-0.03	0.05	-0.58	0.56	0.939
SCZ	Oligo	GABPB2	0.01	0.04	0.27	0.788	0.97
SCZ	PC	GABPB2	-0.03	0.09	-0.36	0.718	0.976
SCZ	VLMC	GABPB2	-0.12	0.10	-1.12	0.263	0.935
SCZ	Astro	GABRA1	0.02	0.08	0.22	0.829	0.973
SCZ	EN_L2_3_IT	GABRA1	-0.03	0.03	-0.97	0.33	0.933
SCZ	EN_L3_5_IT_1	GABRA1	0.01	0.04	0.25	0.804	0.999
SCZ	EN_L3_5_IT_2	GABRA1	0.00	0.03	0.09	0.926	0.997
SCZ	EN_L3_5_IT_3	GABRA1	-0.03	0.04	-0.69	0.491	0.946
SCZ	EN_L5_6_NP	GABRA1	0.04	0.06	0.66	0.509	0.999
SCZ	EN_L5_ET	GABRA1	0.56	0.28	1.96	0.0495	0.825
SCZ	EN_L6B	GABRA1	-0.02	0.05	-0.36	0.719	0.971
SCZ	EN_L6_CT	GABRA1	-0.06	0.04	-1.48	0.138	0.792
SCZ	EN_L6_IT_1	GABRA1	0.05	0.05	0.98	0.327	0.922
SCZ	EN_L6_IT_2	GABRA1	-0.02	0.07	-0.36	0.722	0.982
SCZ	Endo	GABRA1	-0.23	0.17	-1.31	0.189	0.575
SCZ	IN_ADARB2	GABRA1	-0.03	0.04	-0.74	0.462	0.918
SCZ	IN_LAMP5_LHX6	GABRA1	-0.03	0.05	-0.55	0.584	0.995
SCZ	IN_LAMP5_RELN	GABRA1	-0.07	0.04	-1.68	0.0924	0.915
SCZ	IN_PVALB	GABRA1	-0.03	0.03	-0.81	0.42	0.91
SCZ	IN_PVALB_CHC	GABRA1	-0.05	0.04	-1.22	0.221	0.881
SCZ	IN_SST	GABRA1	-0.05	0.05	-0.94	0.349	0.942
SCZ	IN_VIP	GABRA1	-0.01	0.03	-0.27	0.791	0.973
SCZ	Micro	GABRA1	-0.06	0.08	-0.67	0.503	0.921
SCZ	OPC	GABRA1	0.03	0.07	0.48	0.632	0.954
SCZ	Oligo	GABRA1	-0.11	0.06	-1.83	0.0678	0.668
SCZ	Astro	GABRA2	-0.08	0.05	-1.50	0.133	0.689
SCZ	EN_L2_3_IT	GABRA2	-0.01	0.03	-0.27	0.789	0.982
SCZ	EN_L3_5_IT_1	GABRA2	0.00	0.03	0.03	0.972	0.999
SCZ	EN_L3_5_IT_2	GABRA2	-0.00	0.02	-0.03	0.974	0.999
SCZ	EN_L3_5_IT_3	GABRA2	0.01	0.03	0.26	0.795	0.982
SCZ	EN_L5_6_NP	GABRA2	0.12	0.13	0.90	0.368	0.999
SCZ	EN_L5_ET	GABRA2	0.25	0.43	0.58	0.563	0.983
SCZ	EN_L6B	GABRA2	0.01	0.07	0.09	0.931	0.993
SCZ	EN_L6_CT	GABRA2	-0.03	0.05	-0.67	0.502	0.937
SCZ	EN_L6_IT_1	GABRA2	0.02	0.04	0.40	0.686	0.971
SCZ	EN_L6_IT_2	GABRA2	0.08	0.05	1.55	0.122	0.85
SCZ	Endo	GABRA2	0.06	0.16	0.38	0.706	0.907
SCZ	IN_ADARB2	GABRA2	0.03	0.04	0.80	0.424	0.908
SCZ	IN_LAMP5_LHX6	GABRA2	0.02	0.06	0.26	0.792	0.997
SCZ	IN_LAMP5_RELN	GABRA2	0.01	0.05	0.29	0.775	0.993
SCZ	IN_PVALB	GABRA2	0.10	0.04	2.71	0.00681	0.437
SCZ	IN_PVALB_CHC	GABRA2	0.18	0.10	1.71	0.0866	0.788
SCZ	IN_SST	GABRA2	0.01	0.04	0.15	0.883	0.997
SCZ	IN_VIP	GABRA2	0.07	0.03	2.22	0.0267	0.506
SCZ	Micro	GABRA2	0.07	0.09	0.79	0.431	0.898
SCZ	OPC	GABRA2	0.03	0.06	0.55	0.579	0.943
SCZ	Oligo	GABRA2	-0.04	0.06	-0.64	0.524	0.929
SCZ	Astro	GABRA3	-0.05	0.07	-0.72	0.473	0.888
SCZ	EN_L2_3_IT	GABRA3	-0.05	0.04	-1.32	0.188	0.87
SCZ	EN_L3_5_IT_1	GABRA3	0.13	0.08	1.64	0.102	0.999
SCZ	EN_L3_5_IT_2	GABRA3	0.03	0.04	0.61	0.542	0.966
SCZ	EN_L3_5_IT_3	GABRA3	0.06	0.04	1.42	0.155	0.812
SCZ	EN_L5_6_NP	GABRA3	-0.03	0.04	-0.66	0.507	0.999
SCZ	EN_L5_ET	GABRA3	0.04	0.30	0.14	0.892	0.998
SCZ	EN_L6B	GABRA3	0.05	0.07	0.66	0.512	0.946
SCZ	EN_L6_CT	GABRA3	-0.04	0.05	-0.99	0.322	0.872
SCZ	EN_L6_IT_1	GABRA3	-0.02	0.06	-0.28	0.778	0.983
SCZ	EN_L6_IT_2	GABRA3	-0.08	0.07	-1.20	0.23	0.913
SCZ	IN_ADARB2	GABRA3	0.02	0.05	0.44	0.662	0.96
SCZ	IN_LAMP5_LHX6	GABRA3	0.04	0.06	0.79	0.427	0.995
SCZ	IN_LAMP5_RELN	GABRA3	0.02	0.07	0.35	0.723	0.993
SCZ	IN_PVALB	GABRA3	0.05	0.06	0.90	0.368	0.895
SCZ	IN_PVALB_CHC	GABRA3	-0.02	0.17	-0.09	0.925	0.995
SCZ	IN_SST	GABRA3	0.00	0.05	0.08	0.937	0.999
SCZ	IN_VIP	GABRA3	0.03	0.04	0.77	0.444	0.903
SCZ	Micro	GABRA3	0.05	0.09	0.57	0.567	0.936
SCZ	OPC	GABRA3	0.01	0.03	0.19	0.848	0.985
SCZ	Oligo	GABRA3	-0.07	0.05	-1.63	0.104	0.733
SCZ	Astro	GABRA4	-0.13	0.10	-1.31	0.189	0.749
SCZ	EN_L2_3_IT	GABRA4	-0.02	0.03	-0.72	0.471	0.96
SCZ	EN_L3_5_IT_1	GABRA4	0.01	0.03	0.25	0.806	0.999
SCZ	EN_L3_5_IT_2	GABRA4	0.00	0.03	0.03	0.972	0.999
SCZ	EN_L3_5_IT_3	GABRA4	0.03	0.03	0.97	0.332	0.907
SCZ	EN_L5_6_NP	GABRA4	0.02	0.05	0.31	0.757	0.999
SCZ	EN_L5_ET	GABRA4	-0.42	0.38	-1.10	0.27	0.961
SCZ	EN_L6B	GABRA4	-0.07	0.08	-0.79	0.428	0.931
SCZ	EN_L6_CT	GABRA4	0.01	0.04	0.31	0.757	0.974
SCZ	EN_L6_IT_1	GABRA4	0.09	0.05	1.87	0.0616	0.815
SCZ	EN_L6_IT_2	GABRA4	0.06	0.06	1.09	0.274	0.929
SCZ	IN_ADARB2	GABRA4	0.02	0.04	0.48	0.632	0.952
SCZ	IN_LAMP5_LHX6	GABRA4	0.03	0.05	0.67	0.504	0.995
SCZ	IN_LAMP5_RELN	GABRA4	0.01	0.04	0.36	0.716	0.993
SCZ	IN_PVALB	GABRA4	-0.01	0.03	-0.45	0.655	0.95
SCZ	IN_SST	GABRA4	0.01	0.03	0.20	0.842	0.995
SCZ	IN_VIP	GABRA4	0.01	0.03	0.46	0.648	0.952
SCZ	Micro	GABRA4	-0.04	0.10	-0.37	0.709	0.964
SCZ	OPC	GABRA4	0.16	0.09	1.90	0.0578	0.648
SCZ	Oligo	GABRA4	-0.04	0.07	-0.56	0.574	0.941
SCZ	Astro	GABRA5	0.03	0.10	0.34	0.736	0.958
SCZ	EN_L2_3_IT	GABRA5	0.14	0.07	2.09	0.0368	0.728
SCZ	EN_L3_5_IT_1	GABRA5	0.04	0.05	0.76	0.447	0.999
SCZ	EN_L3_5_IT_2	GABRA5	0.01	0.04	0.26	0.792	0.993
SCZ	EN_L3_5_IT_3	GABRA5	0.09	0.05	1.76	0.0789	0.701
SCZ	EN_L5_6_NP	GABRA5	0.03	0.06	0.54	0.587	0.999
SCZ	EN_L5_ET	GABRA5	0.95	0.43	2.20	0.0277	0.745
SCZ	EN_L6B	GABRA5	0.06	0.05	1.08	0.28	0.897
SCZ	EN_L6_CT	GABRA5	-0.01	0.12	-0.08	0.939	0.995
SCZ	EN_L6_IT_1	GABRA5	0.04	0.08	0.51	0.608	0.966
SCZ	EN_L6_IT_2	GABRA5	0.04	0.10	0.37	0.711	0.982
SCZ	IN_ADARB2	GABRA5	-0.03	0.06	-0.52	0.604	0.948
SCZ	IN_LAMP5_LHX6	GABRA5	0.05	0.06	0.75	0.453	0.995
SCZ	IN_LAMP5_RELN	GABRA5	-0.02	0.05	-0.34	0.733	0.993
SCZ	IN_PVALB	GABRA5	0.06	0.08	0.76	0.447	0.918
SCZ	IN_PVALB_CHC	GABRA5	0.05	0.10	0.54	0.591	0.961
SCZ	IN_SST	GABRA5	0.16	0.09	1.77	0.076	0.845
SCZ	IN_VIP	GABRA5	0.08	0.05	1.71	0.087	0.648
SCZ	OPC	GABRA5	0.12	0.20	0.60	0.548	0.936
SCZ	Oligo	GABRA5	0.05	0.07	0.71	0.48	0.922
SCZ	Astro	GABRA6	0.00	0.08	0.06	0.954	0.994
SCZ	EN_L2_3_IT	GABRA6	-0.03	0.05	-0.57	0.569	0.966
SCZ	EN_L3_5_IT_1	GABRA6	0.02	0.08	0.30	0.766	0.999
SCZ	EN_L3_5_IT_2	GABRA6	-0.00	0.05	-0.01	0.992	0.999
SCZ	EN_L3_5_IT_3	GABRA6	0.00	0.05	0.08	0.936	0.996
SCZ	EN_L5_6_NP	GABRA6	0.02	0.09	0.24	0.814	0.999
SCZ	EN_L5_ET	GABRA6	-1.02	0.66	-1.53	0.125	0.902
SCZ	EN_L6B	GABRA6	-0.18	0.10	-1.82	0.0684	0.767
SCZ	EN_L6_CT	GABRA6	-0.02	0.07	-0.27	0.784	0.977
SCZ	EN_L6_IT_1	GABRA6	0.07	0.09	0.81	0.42	0.935
SCZ	EN_L6_IT_2	GABRA6	0.09	0.12	0.71	0.477	0.967
SCZ	IN_ADARB2	GABRA6	-0.13	0.10	-1.24	0.214	0.825
SCZ	IN_LAMP5_LHX6	GABRA6	-0.08	0.09	-0.90	0.37	0.995
SCZ	IN_LAMP5_RELN	GABRA6	0.06	0.07	0.85	0.395	0.964
SCZ	IN_PVALB	GABRA6	-0.02	0.05	-0.45	0.655	0.95
SCZ	IN_PVALB_CHC	GABRA6	-0.10	0.11	-0.91	0.364	0.93
SCZ	IN_SST	GABRA6	-0.05	0.08	-0.66	0.512	0.967
SCZ	IN_VIP	GABRA6	0.05	0.06	0.81	0.416	0.892
SCZ	OPC	GABRA6	-0.28	0.13	-2.07	0.0385	0.588
SCZ	Oligo	GABRA6	-0.02	0.07	-0.29	0.772	0.969
SCZ	Astro	GABRB1	-0.12	0.04	-2.82	0.00487	0.331
SCZ	EN_L2_3_IT	GABRB1	-0.02	0.03	-0.67	0.505	0.961
SCZ	EN_L3_5_IT_1	GABRB1	0.01	0.03	0.30	0.767	0.999
SCZ	EN_L3_5_IT_2	GABRB1	-0.00	0.03	-0.10	0.921	0.997
SCZ	EN_L3_5_IT_3	GABRB1	0.03	0.03	0.86	0.392	0.927
SCZ	EN_L5_6_NP	GABRB1	0.04	0.04	1.07	0.284	0.999
SCZ	EN_L5_ET	GABRB1	0.29	0.26	1.11	0.265	0.958
SCZ	EN_L6B	GABRB1	0.11	0.05	2.01	0.0448	0.725
SCZ	EN_L6_CT	GABRB1	0.04	0.04	1.16	0.245	0.842
SCZ	EN_L6_IT_1	GABRB1	0.04	0.04	1.11	0.268	0.91
SCZ	EN_L6_IT_2	GABRB1	0.12	0.05	2.24	0.0249	0.709
SCZ	Endo	GABRB1	-0.05	0.15	-0.31	0.756	0.927
SCZ	IN_ADARB2	GABRB1	-0.10	0.03	-2.94	0.00331	0.317
SCZ	IN_LAMP5_LHX6	GABRB1	0.01	0.04	0.35	0.725	0.997
SCZ	IN_LAMP5_RELN	GABRB1	-0.03	0.03	-1.00	0.319	0.962
SCZ	IN_PVALB	GABRB1	0.01	0.03	0.24	0.811	0.976
SCZ	IN_PVALB_CHC	GABRB1	0.27	0.10	2.79	0.00528	0.52
SCZ	IN_SST	GABRB1	0.01	0.03	0.41	0.682	0.983
SCZ	IN_VIP	GABRB1	-0.00	0.03	-0.04	0.968	0.994
SCZ	Micro	GABRB1	-0.06	0.08	-0.69	0.49	0.919
SCZ	OPC	GABRB1	-0.01	0.04	-0.30	0.761	0.977
SCZ	Oligo	GABRB1	-0.17	0.06	-2.78	0.00547	0.431
SCZ	PC	GABRB1	-0.05	0.17	-0.27	0.787	0.979
SCZ	SMC	GABRB1	-0.20	0.38	-0.52	0.603	0.886
SCZ	VLMC	GABRB1	-0.18	0.23	-0.76	0.448	0.954
SCZ	Astro	GABRB2	-0.05	0.07	-0.73	0.467	0.886
SCZ	EN_L2_3_IT	GABRB2	-0.03	0.03	-1.03	0.305	0.925
SCZ	EN_L3_5_IT_1	GABRB2	0.01	0.03	0.46	0.648	0.999
SCZ	EN_L3_5_IT_2	GABRB2	-0.01	0.02	-0.25	0.801	0.993
SCZ	EN_L3_5_IT_3	GABRB2	-0.02	0.03	-0.58	0.561	0.957
SCZ	EN_L5_6_NP	GABRB2	-0.00	0.04	-0.06	0.956	0.999
SCZ	EN_L5_ET	GABRB2	0.02	0.21	0.12	0.906	0.998
SCZ	EN_L6B	GABRB2	-0.03	0.03	-0.73	0.467	0.944
SCZ	EN_L6_CT	GABRB2	0.01	0.03	0.28	0.781	0.977
SCZ	EN_L6_IT_1	GABRB2	0.03	0.04	0.77	0.441	0.942
SCZ	EN_L6_IT_2	GABRB2	0.10	0.05	2.03	0.0419	0.739
SCZ	Endo	GABRB2	-0.03	0.16	-0.15	0.877	0.967
SCZ	IN_ADARB2	GABRB2	-0.07	0.03	-2.08	0.0378	0.609
SCZ	IN_LAMP5_LHX6	GABRB2	0.04	0.03	1.21	0.226	0.995
SCZ	IN_LAMP5_RELN	GABRB2	-0.01	0.03	-0.25	0.804	0.993
SCZ	IN_PVALB	GABRB2	-0.02	0.03	-0.58	0.564	0.935
SCZ	IN_PVALB_CHC	GABRB2	-0.00	0.03	-0.08	0.94	0.996
SCZ	IN_SST	GABRB2	0.00	0.04	0.04	0.966	0.999
SCZ	IN_VIP	GABRB2	-0.03	0.03	-1.21	0.226	0.799
SCZ	Micro	GABRB2	-0.13	0.09	-1.44	0.15	0.726
SCZ	OPC	GABRB2	0.02	0.07	0.28	0.781	0.98
SCZ	Oligo	GABRB2	-0.06	0.06	-0.93	0.35	0.886
SCZ	PC	GABRB2	0.04	0.12	0.36	0.718	0.976
SCZ	PVM	GABRB2	0.05	0.24	0.20	0.84	0.99
SCZ	VLMC	GABRB2	-0.17	0.19	-0.88	0.38	0.938
SCZ	Astro	GABRB3	-0.08	0.04	-1.92	0.0544	0.564
SCZ	EN_L2_3_IT	GABRB3	-0.03	0.03	-0.99	0.322	0.929
SCZ	EN_L3_5_IT_1	GABRB3	0.01	0.03	0.29	0.774	0.999
SCZ	EN_L3_5_IT_2	GABRB3	0.01	0.02	0.24	0.811	0.993
SCZ	EN_L3_5_IT_3	GABRB3	0.01	0.03	0.50	0.615	0.961
SCZ	EN_L5_6_NP	GABRB3	-0.01	0.02	-0.50	0.614	0.999
SCZ	EN_L5_ET	GABRB3	0.14	0.25	0.56	0.572	0.983
SCZ	EN_L6B	GABRB3	0.01	0.03	0.33	0.739	0.974
SCZ	EN_L6_CT	GABRB3	-0.01	0.03	-0.22	0.822	0.981
SCZ	EN_L6_IT_1	GABRB3	0.01	0.04	0.25	0.8	0.984
SCZ	EN_L6_IT_2	GABRB3	-0.01	0.04	-0.34	0.733	0.982
SCZ	Endo	GABRB3	0.02	0.17	0.10	0.92	0.979
SCZ	IN_ADARB2	GABRB3	-0.05	0.03	-1.98	0.048	0.625
SCZ	IN_LAMP5_LHX6	GABRB3	0.01	0.03	0.18	0.861	0.997
SCZ	IN_LAMP5_RELN	GABRB3	-0.01	0.02	-0.54	0.59	0.987
SCZ	IN_PVALB	GABRB3	-0.02	0.03	-0.79	0.43	0.912
SCZ	IN_PVALB_CHC	GABRB3	-0.02	0.03	-0.52	0.602	0.961
SCZ	IN_SST	GABRB3	0.00	0.03	0.09	0.932	0.999
SCZ	IN_VIP	GABRB3	-0.01	0.02	-0.45	0.655	0.954
SCZ	Micro	GABRB3	-0.00	0.08	-0.03	0.98	0.998
SCZ	OPC	GABRB3	0.02	0.03	0.78	0.435	0.908
SCZ	Oligo	GABRB3	-0.07	0.06	-1.07	0.285	0.862
SCZ	PC	GABRB3	-0.15	0.20	-0.77	0.439	0.921
SCZ	Astro	GABRD	0.05	0.08	0.69	0.491	0.898
SCZ	EN_L2_3_IT	GABRD	-0.02	0.04	-0.56	0.573	0.966
SCZ	EN_L3_5_IT_1	GABRD	0.00	0.06	0.03	0.979	0.999
SCZ	EN_L3_5_IT_2	GABRD	-0.00	0.05	-0.04	0.967	0.999
SCZ	EN_L3_5_IT_3	GABRD	-0.09	0.05	-1.69	0.0919	0.723
SCZ	EN_L5_6_NP	GABRD	-0.17	0.09	-1.94	0.0527	0.999
SCZ	EN_L6B	GABRD	-0.16	0.10	-1.68	0.0932	0.791
SCZ	EN_L6_CT	GABRD	-0.18	0.08	-2.30	0.0213	0.533
SCZ	EN_L6_IT_1	GABRD	-0.10	0.07	-1.39	0.164	0.883
SCZ	EN_L6_IT_2	GABRD	-0.08	0.09	-0.93	0.353	0.934
SCZ	IN_ADARB2	GABRD	0.03	0.08	0.45	0.654	0.956
SCZ	IN_LAMP5_LHX6	GABRD	-0.06	0.08	-0.74	0.461	0.995
SCZ	IN_LAMP5_RELN	GABRD	-0.02	0.06	-0.33	0.738	0.993
SCZ	IN_PVALB	GABRD	-0.06	0.04	-1.67	0.0948	0.741
SCZ	IN_PVALB_CHC	GABRD	-0.02	0.05	-0.43	0.664	0.973
SCZ	IN_SST	GABRD	-0.10	0.07	-1.48	0.14	0.889
SCZ	IN_VIP	GABRD	-0.01	0.09	-0.08	0.938	0.991
SCZ	Micro	GABRD	0.05	0.10	0.50	0.619	0.95
SCZ	OPC	GABRD	0.02	0.09	0.19	0.846	0.985
SCZ	Oligo	GABRD	-0.07	0.07	-0.91	0.36	0.89
SCZ	Astro	GABRE	-0.14	0.30	-0.48	0.631	0.934
SCZ	PC	GABRE	0.49	0.13	3.69	0.000223	0.146
SCZ	VLMC	GABRE	-0.04	0.21	-0.19	0.848	0.98
SCZ	Astro	GABRG1	-0.08	0.06	-1.43	0.152	0.717
SCZ	EN_L2_3_IT	GABRG1	0.08	0.08	0.93	0.353	0.936
SCZ	EN_L3_5_IT_1	GABRG1	0.05	0.08	0.58	0.559	0.999
SCZ	EN_L3_5_IT_2	GABRG1	0.09	0.05	1.69	0.0911	0.812
SCZ	EN_L3_5_IT_3	GABRG1	0.16	0.09	1.75	0.0797	0.701
SCZ	EN_L6B	GABRG1	0.30	0.13	2.39	0.0168	0.648
SCZ	EN_L6_CT	GABRG1	0.23	0.11	2.06	0.0393	0.604
SCZ	EN_L6_IT_1	GABRG1	0.17	0.12	1.44	0.15	0.88
SCZ	IN_ADARB2	GABRG1	0.11	0.08	1.33	0.182	0.795
SCZ	IN_PVALB	GABRG1	0.11	0.12	0.96	0.339	0.892
SCZ	IN_SST	GABRG1	0.06	0.09	0.69	0.489	0.966
SCZ	IN_VIP	GABRG1	0.21	0.08	2.59	0.00958	0.402
SCZ	OPC	GABRG1	0.03	0.09	0.34	0.733	0.973
SCZ	Oligo	GABRG1	0.05	0.07	0.73	0.464	0.919
SCZ	Astro	GABRG2	0.03	0.07	0.36	0.717	0.953
SCZ	EN_L2_3_IT	GABRG2	-0.01	0.03	-0.18	0.854	0.99
SCZ	EN_L3_5_IT_1	GABRG2	0.02	0.03	0.69	0.488	0.999
SCZ	EN_L3_5_IT_2	GABRG2	0.03	0.03	1.00	0.32	0.932
SCZ	EN_L3_5_IT_3	GABRG2	0.01	0.03	0.22	0.825	0.984
SCZ	EN_L5_6_NP	GABRG2	0.03	0.05	0.71	0.478	0.999
SCZ	EN_L5_ET	GABRG2	0.42	0.31	1.34	0.182	0.932
SCZ	EN_L6B	GABRG2	0.06	0.05	1.35	0.177	0.863
SCZ	EN_L6_CT	GABRG2	0.02	0.04	0.53	0.595	0.952
SCZ	EN_L6_IT_1	GABRG2	0.09	0.05	1.79	0.0731	0.841
SCZ	EN_L6_IT_2	GABRG2	0.05	0.06	0.89	0.374	0.94
SCZ	Endo	GABRG2	-0.01	0.19	-0.06	0.953	0.989
SCZ	IN_ADARB2	GABRG2	0.07	0.04	1.59	0.112	0.755
SCZ	IN_LAMP5_LHX6	GABRG2	0.06	0.04	1.31	0.191	0.995
SCZ	IN_LAMP5_RELN	GABRG2	0.04	0.04	1.18	0.238	0.953
SCZ	IN_PVALB	GABRG2	0.05	0.03	1.62	0.104	0.759
SCZ	IN_PVALB_CHC	GABRG2	0.08	0.04	1.93	0.0533	0.737
SCZ	IN_SST	GABRG2	0.00	0.04	0.09	0.926	0.999
SCZ	IN_VIP	GABRG2	0.04	0.03	1.55	0.121	0.703
SCZ	Micro	GABRG2	0.08	0.09	0.90	0.369	0.876
SCZ	OPC	GABRG2	0.02	0.06	0.28	0.778	0.98
SCZ	Oligo	GABRG2	-0.03	0.06	-0.49	0.625	0.951
SCZ	Astro	GABRG3	-0.00	0.07	-0.03	0.972	0.996
SCZ	EN_L2_3_IT	GABRG3	-0.11	0.06	-1.93	0.0532	0.741
SCZ	EN_L3_5_IT_1	GABRG3	-0.04	0.04	-0.85	0.395	0.999
SCZ	EN_L3_5_IT_2	GABRG3	-0.06	0.04	-1.32	0.186	0.891
SCZ	EN_L3_5_IT_3	GABRG3	-0.07	0.04	-1.67	0.0939	0.729
SCZ	EN_L5_6_NP	GABRG3	-0.01	0.05	-0.22	0.823	0.999
SCZ	EN_L5_ET	GABRG3	-0.25	0.28	-0.87	0.383	0.983
SCZ	EN_L6B	GABRG3	-0.05	0.05	-0.99	0.324	0.907
SCZ	EN_L6_CT	GABRG3	-0.11	0.04	-2.59	0.00972	0.43
SCZ	EN_L6_IT_1	GABRG3	-0.12	0.07	-1.84	0.0657	0.823
SCZ	EN_L6_IT_2	GABRG3	-0.16	0.08	-2.03	0.0423	0.739
SCZ	Endo	GABRG3	-0.08	0.18	-0.46	0.648	0.885
SCZ	IN_ADARB2	GABRG3	-0.15	0.04	-3.45	0.000567	0.239
SCZ	IN_LAMP5_LHX6	GABRG3	-0.07	0.04	-1.48	0.138	0.995
SCZ	IN_LAMP5_RELN	GABRG3	-0.11	0.04	-2.74	0.00611	0.68
SCZ	IN_PVALB	GABRG3	-0.06	0.03	-1.66	0.0966	0.744
SCZ	IN_PVALB_CHC	GABRG3	-0.07	0.03	-1.97	0.0484	0.73
SCZ	IN_SST	GABRG3	0.01	0.05	0.15	0.881	0.997
SCZ	IN_VIP	GABRG3	-0.11	0.03	-3.32	0.000908	0.232
SCZ	Micro	GABRG3	-0.14	0.09	-1.48	0.139	0.709
SCZ	OPC	GABRG3	-0.01	0.07	-0.19	0.849	0.985
SCZ	Oligo	GABRG3	-0.08	0.07	-1.12	0.264	0.852
SCZ	EN_L2_3_IT	GABRP	-0.16	0.21	-0.77	0.442	0.955
SCZ	OPC	GABRQ	-0.14	0.17	-0.86	0.391	0.89
SCZ	Astro	GABRR1	-0.05	0.09	-0.58	0.563	0.919
SCZ	EN_L2_3_IT	GABRR1	-0.02	0.09	-0.23	0.82	0.985
SCZ	EN_L3_5_IT_1	GABRR1	-0.29	0.26	-1.14	0.256	0.999
SCZ	EN_L3_5_IT_2	GABRR1	-0.01	0.09	-0.09	0.93	0.997
SCZ	EN_L3_5_IT_3	GABRR1	-0.04	0.10	-0.36	0.718	0.974
SCZ	EN_L6B	GABRR1	-0.30	0.20	-1.51	0.132	0.84
SCZ	EN_L6_IT_1	GABRR1	-0.20	0.21	-0.98	0.326	0.922
SCZ	IN_ADARB2	GABRR1	-0.08	0.20	-0.41	0.684	0.963
SCZ	IN_LAMP5_RELN	GABRR1	-0.25	0.18	-1.39	0.164	0.933
SCZ	IN_PVALB	GABRR1	0.09	0.09	1.06	0.291	0.875
SCZ	IN_SST	GABRR1	0.09	0.20	0.42	0.673	0.983
SCZ	IN_VIP	GABRR1	-0.09	0.09	-0.94	0.345	0.862
SCZ	OPC	GABRR1	-0.06	0.10	-0.58	0.561	0.94
SCZ	Oligo	GABRR1	-0.06	0.09	-0.72	0.473	0.922
SCZ	Astro	GABRR2	0.33	0.13	2.46	0.0139	0.412
SCZ	EN_L2_3_IT	GABRR2	-0.17	0.20	-0.86	0.389	0.952
SCZ	IN_VIP	GABRR2	0.02	0.09	0.22	0.826	0.975
SCZ	OPC	GABRR2	0.05	0.20	0.27	0.789	0.981
SCZ	Oligo	GABRR2	-0.06	0.09	-0.62	0.533	0.931
SCZ	Astro	GAD1	-0.02	0.06	-0.34	0.732	0.957
SCZ	EN_L2_3_IT	GAD1	0.01	0.06	0.12	0.907	0.995
SCZ	EN_L3_5_IT_1	GAD1	-0.08	0.10	-0.76	0.444	0.999
SCZ	EN_L3_5_IT_2	GAD1	-0.02	0.07	-0.34	0.73	0.985
SCZ	EN_L3_5_IT_3	GAD1	-0.04	0.07	-0.48	0.629	0.961
SCZ	EN_L5_6_NP	GAD1	-0.09	0.21	-0.42	0.671	0.999
SCZ	EN_L6B	GAD1	-0.32	0.22	-1.46	0.143	0.844
SCZ	EN_L6_CT	GAD1	0.12	0.21	0.60	0.552	0.945
SCZ	EN_L6_IT_1	GAD1	-0.31	0.18	-1.67	0.094	0.844
SCZ	EN_L6_IT_2	GAD1	0.12	0.28	0.42	0.674	0.982
SCZ	Endo	GAD1	0.04	0.17	0.24	0.807	0.941
SCZ	IN_ADARB2	GAD1	-0.04	0.04	-1.02	0.306	0.859
SCZ	IN_LAMP5_LHX6	GAD1	0.01	0.05	0.22	0.826	0.997
SCZ	IN_LAMP5_RELN	GAD1	0.03	0.04	0.63	0.529	0.98
SCZ	IN_PVALB	GAD1	0.01	0.04	0.15	0.877	0.983
SCZ	IN_PVALB_CHC	GAD1	0.14	0.05	2.75	0.00602	0.521
SCZ	IN_SST	GAD1	-0.01	0.03	-0.35	0.723	0.983
SCZ	IN_VIP	GAD1	0.04	0.03	1.18	0.239	0.803
SCZ	Micro	GAD1	-0.07	0.08	-0.80	0.421	0.892
SCZ	OPC	GAD1	0.05	0.05	1.01	0.311	0.86
SCZ	Oligo	GAD1	-0.06	0.06	-0.89	0.374	0.894
SCZ	Astro	GAD2	-0.03	0.07	-0.41	0.68	0.943
SCZ	EN_L2_3_IT	GAD2	-0.01	0.06	-0.09	0.929	0.996
SCZ	EN_L3_5_IT_1	GAD2	-0.15	0.20	-0.78	0.436	0.999
SCZ	EN_L3_5_IT_2	GAD2	-0.08	0.08	-0.93	0.351	0.94
SCZ	EN_L3_5_IT_3	GAD2	-0.08	0.09	-0.89	0.374	0.922
SCZ	EN_L6_IT_1	GAD2	0.00	0.20	0.01	0.991	1
SCZ	IN_ADARB2	GAD2	-0.07	0.05	-1.53	0.127	0.761
SCZ	IN_LAMP5_LHX6	GAD2	-0.01	0.04	-0.24	0.812	0.997
SCZ	IN_LAMP5_RELN	GAD2	-0.11	0.05	-2.21	0.0273	0.757
SCZ	IN_PVALB	GAD2	-0.00	0.03	-0.16	0.87	0.982
SCZ	IN_PVALB_CHC	GAD2	0.03	0.24	0.11	0.915	0.995
SCZ	IN_SST	GAD2	-0.02	0.04	-0.46	0.642	0.983
SCZ	IN_VIP	GAD2	0.04	0.03	1.04	0.3	0.835
SCZ	Micro	GAD2	-0.12	0.09	-1.35	0.177	0.755
SCZ	OPC	GAD2	0.03	0.09	0.39	0.696	0.967
SCZ	Oligo	GAD2	-0.09	0.06	-1.32	0.186	0.817
SCZ	Astro	GADD45A	0.24	0.16	1.53	0.126	0.678
SCZ	EN_L2_3_IT	GADD45A	-0.01	0.09	-0.09	0.93	0.996
SCZ	EN_L3_5_IT_1	GADD45A	-0.13	0.19	-0.70	0.484	0.999
SCZ	EN_L3_5_IT_2	GADD45A	-0.05	0.08	-0.56	0.577	0.971
SCZ	EN_L3_5_IT_3	GADD45A	0.05	0.09	0.58	0.56	0.957
SCZ	EN_L6_CT	GADD45A	-0.06	0.20	-0.28	0.782	0.977
SCZ	EN_L6_IT_1	GADD45A	0.02	0.19	0.13	0.898	0.992
SCZ	Endo	GADD45A	-0.44	0.20	-2.20	0.0278	0.264
SCZ	IN_ADARB2	GADD45A	0.14	0.09	1.56	0.119	0.757
SCZ	IN_LAMP5_RELN	GADD45A	0.34	0.10	3.56	0.000374	0.526
SCZ	IN_PVALB	GADD45A	0.08	0.09	0.86	0.39	0.905
SCZ	IN_SST	GADD45A	0.00	0.09	0.02	0.987	0.999
SCZ	IN_VIP	GADD45A	0.06	0.07	0.84	0.402	0.887
SCZ	OPC	GADD45A	0.34	0.13	2.63	0.00859	0.439
SCZ	Oligo	GADD45A	0.13	0.08	1.52	0.129	0.761
SCZ	Astro	GADD45B	-0.11	0.18	-0.61	0.54	0.911
SCZ	EN_L2_3_IT	GADD45B	0.11	0.08	1.40	0.163	0.864
SCZ	EN_L3_5_IT_2	GADD45B	0.24	0.23	1.03	0.303	0.929
SCZ	Endo	GADD45B	0.33	0.15	2.21	0.0268	0.261
SCZ	IN_VIP	GADD45B	0.37	0.11	3.21	0.0013	0.232
SCZ	OPC	GADD45B	0.50	0.32	1.57	0.117	0.743
SCZ	Oligo	GADD45B	0.07	0.12	0.57	0.568	0.939
SCZ	Astro	GADD45G	0.16	0.17	0.93	0.355	0.842
SCZ	EN_L2_3_IT	GADD45G	0.03	0.12	0.22	0.825	0.986
SCZ	EN_L3_5_IT_2	GADD45G	-0.51	0.22	-2.28	0.0228	0.653
SCZ	IN_PVALB	GADD45G	0.06	0.21	0.30	0.764	0.967
SCZ	IN_VIP	GADD45G	0.08	0.09	0.85	0.394	0.884
SCZ	Oligo	GADD45G	0.02	0.11	0.16	0.869	0.981
SCZ	Astro	GADD45GIP1	-0.02	0.05	-0.32	0.748	0.961
SCZ	EN_L2_3_IT	GADD45GIP1	0.01	0.06	0.15	0.88	0.993
SCZ	EN_L3_5_IT_1	GADD45GIP1	0.08	0.08	0.98	0.329	0.999
SCZ	EN_L3_5_IT_2	GADD45GIP1	0.09	0.06	1.47	0.143	0.865
SCZ	EN_L3_5_IT_3	GADD45GIP1	-0.03	0.06	-0.40	0.686	0.969
SCZ	EN_L5_6_NP	GADD45GIP1	-0.26	0.18	-1.39	0.165	0.999
SCZ	EN_L6B	GADD45GIP1	-0.05	0.21	-0.24	0.807	0.979
SCZ	EN_L6_CT	GADD45GIP1	-0.11	0.17	-0.63	0.529	0.939
SCZ	EN_L6_IT_1	GADD45GIP1	-0.08	0.10	-0.81	0.416	0.935
SCZ	EN_L6_IT_2	GADD45GIP1	-0.46	0.20	-2.26	0.0239	0.709
SCZ	Endo	GADD45GIP1	0.11	0.16	0.67	0.502	0.818
SCZ	IN_ADARB2	GADD45GIP1	0.01	0.09	0.08	0.938	0.995
SCZ	IN_LAMP5_RELN	GADD45GIP1	0.07	0.08	0.81	0.417	0.964
SCZ	IN_PVALB	GADD45GIP1	-0.01	0.06	-0.19	0.849	0.98
SCZ	IN_PVALB_CHC	GADD45GIP1	-0.06	0.19	-0.32	0.752	0.98
SCZ	IN_SST	GADD45GIP1	0.04	0.07	0.61	0.543	0.967
SCZ	IN_VIP	GADD45GIP1	0.10	0.06	1.73	0.0833	0.645
SCZ	Micro	GADD45GIP1	0.02	0.08	0.27	0.785	0.977
SCZ	OPC	GADD45GIP1	-0.08	0.06	-1.42	0.157	0.769
SCZ	Oligo	GADD45GIP1	-0.03	0.04	-0.82	0.41	0.908
SCZ	EN_L6_CT	GADL1	0.38	0.17	2.18	0.0296	0.552
SCZ	Astro	GAGE10	0.35	0.11	3.23	0.00123	0.231
SCZ	EN_L2_3_IT	GAGE10	-0.02	0.09	-0.18	0.855	0.99
SCZ	Adaptive	GAK	0.16	0.19	0.85	0.396	0.999
SCZ	Astro	GAK	0.02	0.04	0.49	0.626	0.933
SCZ	EN_L2_3_IT	GAK	-0.02	0.03	-0.71	0.478	0.96
SCZ	EN_L3_5_IT_1	GAK	-0.01	0.04	-0.17	0.867	0.999
SCZ	EN_L3_5_IT_2	GAK	-0.01	0.03	-0.17	0.867	0.997
SCZ	EN_L3_5_IT_3	GAK	0.00	0.03	0.06	0.949	0.998
SCZ	EN_L5_6_NP	GAK	-0.13	0.05	-2.40	0.0163	0.985
SCZ	EN_L5_ET	GAK	0.10	0.34	0.29	0.774	0.985
SCZ	EN_L6B	GAK	-0.03	0.05	-0.57	0.568	0.95
SCZ	EN_L6_CT	GAK	-0.06	0.05	-1.16	0.245	0.842
SCZ	EN_L6_IT_1	GAK	-0.05	0.05	-0.95	0.344	0.922
SCZ	EN_L6_IT_2	GAK	0.06	0.06	1.10	0.272	0.929
SCZ	Endo	GAK	0.03	0.09	0.35	0.725	0.911
SCZ	IN_ADARB2	GAK	-0.03	0.05	-0.73	0.465	0.919
SCZ	IN_LAMP5_LHX6	GAK	0.00	0.06	0.06	0.956	0.998
SCZ	IN_LAMP5_RELN	GAK	-0.10	0.04	-2.18	0.0289	0.757
SCZ	IN_PVALB	GAK	-0.06	0.03	-1.71	0.0872	0.725
SCZ	IN_PVALB_CHC	GAK	0.03	0.06	0.48	0.631	0.966
SCZ	IN_SST	GAK	-0.02	0.03	-0.51	0.608	0.977
SCZ	IN_VIP	GAK	0.00	0.03	0.07	0.944	0.991
SCZ	Micro	GAK	-0.12	0.05	-2.30	0.0213	0.449
SCZ	OPC	GAK	0.03	0.04	0.85	0.398	0.891
SCZ	Oligo	GAK	0.03	0.03	1.32	0.186	0.817
SCZ	PC	GAK	0.27	0.15	1.80	0.0723	0.682
SCZ	PVM	GAK	-0.05	0.12	-0.45	0.653	0.956
SCZ	VLMC	GAK	0.05	0.11	0.41	0.679	0.966
SCZ	EN_L3_5_IT_1	GAL	-0.18	0.11	-1.65	0.0991	0.999
SCZ	Astro	GAL3ST1	0.35	0.08	4.15	3.36e-05	0.0756
SCZ	EN_L2_3_IT	GAL3ST1	0.10	0.08	1.23	0.22	0.895
SCZ	EN_L3_5_IT_2	GAL3ST1	0.11	0.09	1.22	0.224	0.904
SCZ	EN_L3_5_IT_3	GAL3ST1	0.03	0.09	0.28	0.781	0.981
SCZ	EN_L5_6_NP	GAL3ST1	-0.09	0.22	-0.40	0.692	0.999
SCZ	IN_PVALB	GAL3ST1	0.13	0.10	1.30	0.194	0.823
SCZ	IN_SST	GAL3ST1	0.17	0.16	1.09	0.278	0.926
SCZ	IN_VIP	GAL3ST1	-0.04	0.07	-0.50	0.615	0.944
SCZ	OPC	GAL3ST1	-0.02	0.05	-0.29	0.775	0.98
SCZ	Oligo	GAL3ST1	-0.01	0.03	-0.22	0.829	0.977
SCZ	Astro	GAL3ST2	0.36	0.15	2.40	0.0163	0.425
SCZ	EN_L2_3_IT	GAL3ST2	0.28	0.12	2.28	0.0228	0.693
SCZ	EN_L3_5_IT_3	GAL3ST2	0.34	0.19	1.74	0.081	0.705
SCZ	IN_PVALB	GAL3ST2	0.35	0.20	1.78	0.0744	0.711
SCZ	IN_SST	GAL3ST2	0.15	0.21	0.70	0.486	0.965
SCZ	Oligo	GAL3ST2	0.12	0.12	1.06	0.289	0.862
SCZ	EN_L2_3_IT	GAL3ST3	-0.04	0.06	-0.65	0.519	0.963
SCZ	EN_L3_5_IT_2	GAL3ST3	0.04	0.07	0.52	0.603	0.972
SCZ	EN_L3_5_IT_3	GAL3ST3	-0.02	0.08	-0.22	0.824	0.984
SCZ	IN_ADARB2	GAL3ST3	0.08	0.17	0.48	0.631	0.952
SCZ	IN_LAMP5_RELN	GAL3ST3	0.06	0.18	0.35	0.729	0.993
SCZ	IN_PVALB	GAL3ST3	-0.06	0.08	-0.72	0.472	0.922
SCZ	IN_SST	GAL3ST3	-0.02	0.12	-0.15	0.882	0.997
SCZ	IN_VIP	GAL3ST3	0.07	0.07	1.05	0.292	0.832
SCZ	OPC	GAL3ST3	0.01	0.09	0.07	0.945	0.993
SCZ	Astro	GAL3ST4	-0.02	0.07	-0.23	0.822	0.971
SCZ	EN_L2_3_IT	GAL3ST4	0.09	0.10	0.84	0.402	0.955
SCZ	Micro	GAL3ST4	-0.33	0.09	-3.87	0.00011	0.11
SCZ	OPC	GAL3ST4	-0.05	0.06	-0.80	0.423	0.901
SCZ	Oligo	GAL3ST4	-0.01	0.09	-0.16	0.877	0.982
SCZ	Astro	GALC	0.02	0.04	0.67	0.504	0.901
SCZ	EN_L2_3_IT	GALC	-0.02	0.03	-0.52	0.606	0.967
SCZ	EN_L3_5_IT_1	GALC	-0.00	0.05	-0.03	0.977	0.999
SCZ	EN_L3_5_IT_2	GALC	0.02	0.04	0.53	0.593	0.971
SCZ	EN_L3_5_IT_3	GALC	-0.00	0.04	-0.00	0.997	1
SCZ	EN_L5_6_NP	GALC	-0.06	0.08	-0.74	0.462	0.999
SCZ	EN_L5_ET	GALC	-0.46	0.56	-0.82	0.414	0.983
SCZ	EN_L6B	GALC	-0.02	0.07	-0.23	0.821	0.983
SCZ	EN_L6_CT	GALC	0.02	0.06	0.42	0.672	0.967
SCZ	EN_L6_IT_1	GALC	0.04	0.06	0.74	0.459	0.944
SCZ	EN_L6_IT_2	GALC	-0.07	0.08	-0.90	0.368	0.938
SCZ	Endo	GALC	0.11	0.15	0.74	0.46	0.797
SCZ	IN_ADARB2	GALC	-0.02	0.05	-0.38	0.702	0.968
SCZ	IN_LAMP5_LHX6	GALC	-0.01	0.07	-0.16	0.876	0.997
SCZ	IN_LAMP5_RELN	GALC	0.04	0.05	0.68	0.498	0.974
SCZ	IN_PVALB	GALC	0.03	0.04	0.63	0.531	0.93
SCZ	IN_PVALB_CHC	GALC	0.01	0.07	0.08	0.932	0.995
SCZ	IN_SST	GALC	0.03	0.04	0.78	0.436	0.959
SCZ	IN_VIP	GALC	0.01	0.04	0.19	0.852	0.977
SCZ	Micro	GALC	0.06	0.07	0.95	0.342	0.865
SCZ	OPC	GALC	-0.03	0.03	-0.88	0.381	0.887
SCZ	Oligo	GALC	-0.03	0.03	-1.09	0.277	0.858
SCZ	PC	GALC	0.22	0.18	1.27	0.206	0.838
SCZ	VLMC	GALC	-0.09	0.20	-0.45	0.65	0.966
SCZ	Astro	GALE	0.00	0.06	0.03	0.975	0.997
SCZ	EN_L2_3_IT	GALE	-0.00	0.04	-0.06	0.952	0.996
SCZ	EN_L3_5_IT_1	GALE	0.06	0.09	0.65	0.517	0.999
SCZ	EN_L3_5_IT_2	GALE	-0.09	0.06	-1.57	0.117	0.842
SCZ	EN_L3_5_IT_3	GALE	-0.02	0.06	-0.29	0.774	0.981
SCZ	EN_L5_6_NP	GALE	-0.26	0.19	-1.34	0.18	0.999
SCZ	EN_L6_CT	GALE	0.06	0.18	0.32	0.746	0.973
SCZ	EN_L6_IT_1	GALE	0.08	0.09	0.87	0.387	0.933
SCZ	IN_ADARB2	GALE	0.07	0.08	0.87	0.385	0.89
SCZ	IN_LAMP5_LHX6	GALE	0.33	0.18	1.89	0.0587	0.995
SCZ	IN_LAMP5_RELN	GALE	0.08	0.08	0.94	0.349	0.963
SCZ	IN_PVALB	GALE	-0.00	0.06	-0.04	0.971	0.996
SCZ	IN_PVALB_CHC	GALE	0.08	0.17	0.45	0.654	0.972
SCZ	IN_SST	GALE	0.03	0.07	0.36	0.718	0.983
SCZ	IN_VIP	GALE	0.05	0.05	0.91	0.361	0.869
SCZ	Micro	GALE	0.20	0.10	2.01	0.0441	0.525
SCZ	OPC	GALE	-0.03	0.06	-0.42	0.678	0.962
SCZ	Oligo	GALE	0.00	0.05	0.09	0.931	0.99
SCZ	Astro	GALK1	-0.05	0.08	-0.65	0.514	0.904
SCZ	EN_L2_3_IT	GALK1	-0.04	0.08	-0.44	0.658	0.973
SCZ	EN_L3_5_IT_2	GALK1	-0.12	0.16	-0.76	0.446	0.954
SCZ	EN_L3_5_IT_3	GALK1	-0.06	0.14	-0.44	0.659	0.964
SCZ	IN_PVALB	GALK1	-0.06	0.14	-0.44	0.662	0.952
SCZ	IN_SST	GALK1	-0.06	0.17	-0.37	0.709	0.983
SCZ	IN_VIP	GALK1	0.04	0.08	0.47	0.638	0.948
SCZ	OPC	GALK1	-0.08	0.08	-1.03	0.302	0.859
SCZ	Oligo	GALK1	0.04	0.06	0.64	0.523	0.929
SCZ	Astro	GALK2	-0.00	0.03	-0.10	0.924	0.99
SCZ	EN_L2_3_IT	GALK2	0.01	0.02	0.61	0.541	0.965
SCZ	EN_L3_5_IT_1	GALK2	0.03	0.04	0.87	0.382	0.999
SCZ	EN_L3_5_IT_2	GALK2	0.02	0.03	0.95	0.34	0.939
SCZ	EN_L3_5_IT_3	GALK2	0.03	0.03	1.06	0.287	0.886
SCZ	EN_L5_6_NP	GALK2	0.04	0.04	0.93	0.355	0.999
SCZ	EN_L5_ET	GALK2	0.06	0.34	0.17	0.862	0.993
SCZ	EN_L6B	GALK2	0.07	0.04	1.57	0.116	0.82
SCZ	EN_L6_CT	GALK2	0.00	0.03	0.02	0.986	1
SCZ	EN_L6_IT_1	GALK2	0.04	0.04	1.01	0.313	0.917
SCZ	EN_L6_IT_2	GALK2	0.03	0.04	0.70	0.481	0.967
SCZ	Endo	GALK2	-0.04	0.09	-0.42	0.678	0.897
SCZ	IN_ADARB2	GALK2	-0.01	0.04	-0.24	0.807	0.98
SCZ	IN_LAMP5_LHX6	GALK2	0.00	0.05	0.02	0.982	0.999
SCZ	IN_LAMP5_RELN	GALK2	-0.00	0.04	-0.02	0.984	0.999
SCZ	IN_PVALB	GALK2	0.00	0.02	0.15	0.882	0.983
SCZ	IN_PVALB_CHC	GALK2	0.01	0.04	0.15	0.881	0.993
SCZ	IN_SST	GALK2	0.05	0.03	1.82	0.0687	0.836
SCZ	IN_VIP	GALK2	0.04	0.03	1.66	0.0975	0.664
SCZ	Micro	GALK2	-0.02	0.05	-0.37	0.709	0.964
SCZ	OPC	GALK2	0.01	0.03	0.21	0.833	0.984
SCZ	Oligo	GALK2	0.00	0.03	0.17	0.868	0.981
SCZ	PC	GALK2	-0.01	0.10	-0.15	0.883	0.99
SCZ	PVM	GALK2	-0.07	0.14	-0.54	0.592	0.939
SCZ	VLMC	GALK2	-0.14	0.11	-1.19	0.233	0.935
SCZ	Astro	GALM	0.06	0.04	1.30	0.193	0.752
SCZ	EN_L2_3_IT	GALM	0.10	0.06	1.58	0.114	0.827
SCZ	EN_L3_5_IT_1	GALM	0.20	0.08	2.37	0.0178	0.999
SCZ	EN_L3_5_IT_2	GALM	0.02	0.07	0.28	0.777	0.993
SCZ	EN_L3_5_IT_3	GALM	0.07	0.07	0.97	0.334	0.909
SCZ	EN_L5_6_NP	GALM	0.22	0.16	1.34	0.179	0.999
SCZ	EN_L6B	GALM	-0.00	0.19	-0.02	0.987	0.999
SCZ	EN_L6_CT	GALM	0.18	0.10	1.76	0.078	0.705
SCZ	EN_L6_IT_1	GALM	0.07	0.11	0.67	0.504	0.946
SCZ	EN_L6_IT_2	GALM	0.23	0.10	2.22	0.0266	0.709
SCZ	Endo	GALM	-0.11	0.19	-0.57	0.569	0.852
SCZ	IN_ADARB2	GALM	-0.10	0.18	-0.53	0.594	0.948
SCZ	IN_LAMP5_LHX6	GALM	-0.31	0.18	-1.66	0.0959	0.995
SCZ	IN_LAMP5_RELN	GALM	0.15	0.11	1.39	0.163	0.933
SCZ	IN_PVALB	GALM	0.04	0.07	0.55	0.58	0.937
SCZ	IN_PVALB_CHC	GALM	-0.00	0.19	-0.02	0.986	1
SCZ	IN_SST	GALM	0.13	0.09	1.45	0.148	0.89
SCZ	IN_VIP	GALM	0.13	0.07	1.80	0.0715	0.626
SCZ	Micro	GALM	-0.02	0.07	-0.35	0.723	0.965
SCZ	OPC	GALM	0.15	0.07	2.03	0.0427	0.601
SCZ	Oligo	GALM	0.13	0.07	1.91	0.0563	0.644
SCZ	PVM	GALM	0.21	0.23	0.92	0.357	0.849
SCZ	Astro	GALNS	0.02	0.05	0.48	0.628	0.934
SCZ	EN_L2_3_IT	GALNS	0.02	0.04	0.45	0.652	0.972
SCZ	EN_L3_5_IT_1	GALNS	0.03	0.07	0.41	0.679	0.999
SCZ	EN_L3_5_IT_2	GALNS	-0.03	0.06	-0.55	0.583	0.971
SCZ	EN_L3_5_IT_3	GALNS	0.05	0.06	0.88	0.38	0.923
SCZ	EN_L5_6_NP	GALNS	-0.14	0.14	-0.97	0.334	0.999
SCZ	EN_L5_ET	GALNS	-0.46	0.52	-0.89	0.373	0.983
SCZ	EN_L6B	GALNS	-0.06	0.09	-0.74	0.461	0.942
SCZ	EN_L6_CT	GALNS	0.03	0.07	0.42	0.674	0.968
SCZ	EN_L6_IT_1	GALNS	-0.05	0.07	-0.61	0.542	0.957
SCZ	EN_L6_IT_2	GALNS	-0.04	0.10	-0.38	0.7	0.982
SCZ	IN_ADARB2	GALNS	-0.01	0.07	-0.20	0.843	0.984
SCZ	IN_LAMP5_LHX6	GALNS	-0.05	0.07	-0.70	0.483	0.995
SCZ	IN_LAMP5_RELN	GALNS	-0.08	0.07	-1.23	0.221	0.953
SCZ	IN_PVALB	GALNS	-0.05	0.05	-1.03	0.301	0.88
SCZ	IN_PVALB_CHC	GALNS	0.07	0.08	0.79	0.428	0.939
SCZ	IN_SST	GALNS	-0.04	0.05	-0.69	0.49	0.966
SCZ	IN_VIP	GALNS	-0.01	0.05	-0.23	0.821	0.975
SCZ	Micro	GALNS	0.08	0.07	1.15	0.249	0.812
SCZ	OPC	GALNS	0.04	0.06	0.59	0.554	0.939
SCZ	Oligo	GALNS	0.04	0.05	0.76	0.446	0.916
SCZ	Astro	GALNT1	-0.04	0.03	-1.33	0.183	0.745
SCZ	EN_L2_3_IT	GALNT1	0.01	0.03	0.32	0.752	0.979
SCZ	EN_L3_5_IT_1	GALNT1	-0.02	0.04	-0.57	0.57	0.999
SCZ	EN_L3_5_IT_2	GALNT1	-0.02	0.03	-0.67	0.505	0.962
SCZ	EN_L3_5_IT_3	GALNT1	0.03	0.03	0.85	0.394	0.929
SCZ	EN_L5_6_NP	GALNT1	0.06	0.04	1.25	0.211	0.999
SCZ	EN_L5_ET	GALNT1	0.61	0.34	1.78	0.0746	0.897
SCZ	EN_L6B	GALNT1	0.12	0.05	2.15	0.0317	0.698
SCZ	EN_L6_CT	GALNT1	0.06	0.04	1.35	0.177	0.823
SCZ	EN_L6_IT_1	GALNT1	0.09	0.05	1.93	0.0532	0.798
SCZ	EN_L6_IT_2	GALNT1	0.12	0.07	1.78	0.0752	0.802
SCZ	Endo	GALNT1	0.04	0.08	0.48	0.633	0.878
SCZ	IN_ADARB2	GALNT1	-0.05	0.05	-1.02	0.305	0.859
SCZ	IN_LAMP5_LHX6	GALNT1	-0.01	0.04	-0.22	0.827	0.997
SCZ	IN_LAMP5_RELN	GALNT1	0.02	0.04	0.48	0.628	0.989
SCZ	IN_PVALB	GALNT1	-0.01	0.03	-0.32	0.747	0.965
SCZ	IN_PVALB_CHC	GALNT1	0.02	0.04	0.54	0.587	0.96
SCZ	IN_SST	GALNT1	0.02	0.03	0.56	0.579	0.972
SCZ	IN_VIP	GALNT1	0.02	0.03	0.70	0.482	0.913
SCZ	Micro	GALNT1	-0.04	0.05	-0.94	0.349	0.866
SCZ	OPC	GALNT1	0.01	0.03	0.42	0.677	0.962
SCZ	Oligo	GALNT1	0.01	0.03	0.42	0.673	0.958
SCZ	PC	GALNT1	-0.02	0.09	-0.24	0.809	0.982
SCZ	PVM	GALNT1	-0.00	0.14	-0.00	0.999	1
SCZ	SMC	GALNT1	0.16	0.32	0.51	0.608	0.889
SCZ	VLMC	GALNT1	0.10	0.13	0.73	0.468	0.958
SCZ	Adaptive	GALNT10	0.49	0.16	3.04	0.00239	0.541
SCZ	Astro	GALNT10	0.13	0.07	2.00	0.0458	0.55
SCZ	EN_L2_3_IT	GALNT10	0.03	0.05	0.58	0.561	0.965
SCZ	EN_L3_5_IT_1	GALNT10	-0.08	0.09	-0.87	0.382	0.999
SCZ	EN_L3_5_IT_2	GALNT10	-0.03	0.07	-0.37	0.71	0.984
SCZ	EN_L3_5_IT_3	GALNT10	0.01	0.06	0.14	0.887	0.99
SCZ	EN_L5_6_NP	GALNT10	-0.10	0.07	-1.49	0.137	0.999
SCZ	EN_L6B	GALNT10	-0.07	0.08	-0.90	0.37	0.917
SCZ	EN_L6_CT	GALNT10	0.05	0.09	0.59	0.554	0.945
SCZ	EN_L6_IT_1	GALNT10	0.08	0.08	0.96	0.336	0.922
SCZ	EN_L6_IT_2	GALNT10	-0.04	0.11	-0.38	0.703	0.982
SCZ	Endo	GALNT10	0.03	0.09	0.39	0.699	0.904
SCZ	IN_ADARB2	GALNT10	-0.04	0.10	-0.42	0.671	0.961
SCZ	IN_LAMP5_LHX6	GALNT10	0.00	0.09	0.05	0.958	0.998
SCZ	IN_LAMP5_RELN	GALNT10	0.06	0.08	0.71	0.48	0.969
SCZ	IN_PVALB	GALNT10	-0.01	0.07	-0.11	0.915	0.989
SCZ	IN_SST	GALNT10	-0.06	0.08	-0.70	0.481	0.965
SCZ	IN_VIP	GALNT10	0.09	0.05	1.94	0.053	0.601
SCZ	Micro	GALNT10	-0.05	0.05	-0.94	0.347	0.866
SCZ	OPC	GALNT10	-0.04	0.04	-1.00	0.319	0.862
SCZ	Oligo	GALNT10	-0.10	0.04	-2.64	0.00835	0.48
SCZ	PC	GALNT10	-0.36	0.21	-1.76	0.0786	0.684
SCZ	PVM	GALNT10	0.01	0.21	0.04	0.967	0.999
SCZ	VLMC	GALNT10	0.22	0.14	1.53	0.126	0.876
SCZ	Adaptive	GALNT11	0.28	0.20	1.46	0.146	0.999
SCZ	Astro	GALNT11	-0.01	0.03	-0.25	0.8	0.965
SCZ	EN_L2_3_IT	GALNT11	-0.04	0.03	-1.65	0.0988	0.814
SCZ	EN_L3_5_IT_1	GALNT11	-0.02	0.03	-0.63	0.529	0.999
SCZ	EN_L3_5_IT_2	GALNT11	-0.03	0.03	-1.08	0.281	0.924
SCZ	EN_L3_5_IT_3	GALNT11	-0.02	0.03	-0.83	0.409	0.933
SCZ	EN_L5_6_NP	GALNT11	-0.04	0.04	-1.20	0.229	0.999
SCZ	EN_L5_ET	GALNT11	0.01	0.29	0.02	0.983	1
SCZ	EN_L6B	GALNT11	0.01	0.04	0.35	0.726	0.973
SCZ	EN_L6_CT	GALNT11	-0.08	0.04	-2.25	0.0243	0.539
SCZ	EN_L6_IT_1	GALNT11	-0.01	0.04	-0.26	0.792	0.984
SCZ	EN_L6_IT_2	GALNT11	-0.00	0.05	-0.09	0.927	0.997
SCZ	Endo	GALNT11	-0.25	0.08	-3.03	0.00243	0.0869
SCZ	IN_ADARB2	GALNT11	-0.04	0.03	-1.27	0.206	0.817
SCZ	IN_LAMP5_LHX6	GALNT11	0.02	0.04	0.49	0.628	0.995
SCZ	IN_LAMP5_RELN	GALNT11	-0.06	0.03	-2.00	0.0458	0.812
SCZ	IN_PVALB	GALNT11	-0.10	0.03	-3.26	0.00111	0.269
SCZ	IN_PVALB_CHC	GALNT11	-0.12	0.04	-2.89	0.00387	0.458
SCZ	IN_SST	GALNT11	-0.09	0.03	-3.16	0.00155	0.632
SCZ	IN_VIP	GALNT11	-0.05	0.02	-2.08	0.0379	0.563
SCZ	Micro	GALNT11	-0.05	0.04	-1.45	0.148	0.721
SCZ	OPC	GALNT11	-0.01	0.03	-0.26	0.791	0.981
SCZ	Oligo	GALNT11	-0.04	0.03	-1.49	0.137	0.772
SCZ	PC	GALNT11	-0.12	0.08	-1.39	0.163	0.807
SCZ	PVM	GALNT11	-0.04	0.12	-0.32	0.747	0.978
SCZ	VLMC	GALNT11	-0.05	0.10	-0.49	0.623	0.966
SCZ	Astro	GALNT12	0.01	0.11	0.05	0.962	0.996
SCZ	EN_L2_3_IT	GALNT12	0.06	0.07	0.77	0.443	0.955
SCZ	EN_L3_5_IT_1	GALNT12	-0.07	0.10	-0.67	0.503	0.999
SCZ	EN_L3_5_IT_2	GALNT12	0.03	0.07	0.48	0.628	0.973
SCZ	EN_L3_5_IT_3	GALNT12	-0.03	0.07	-0.45	0.656	0.964
SCZ	EN_L5_6_NP	GALNT12	-0.11	0.08	-1.45	0.147	0.999
SCZ	EN_L6B	GALNT12	0.21	0.17	1.27	0.205	0.873
SCZ	EN_L6_CT	GALNT12	-0.08	0.11	-0.73	0.468	0.923
SCZ	EN_L6_IT_1	GALNT12	-0.07	0.20	-0.37	0.714	0.974
SCZ	IN_ADARB2	GALNT12	0.05	0.17	0.27	0.788	0.977
SCZ	IN_LAMP5_RELN	GALNT12	-0.08	0.18	-0.45	0.654	0.989
SCZ	IN_PVALB	GALNT12	-0.01	0.06	-0.16	0.871	0.982
SCZ	IN_PVALB_CHC	GALNT12	-0.17	0.20	-0.81	0.418	0.938
SCZ	IN_SST	GALNT12	-0.11	0.16	-0.68	0.498	0.967
SCZ	IN_VIP	GALNT12	-0.05	0.06	-0.86	0.389	0.882
SCZ	OPC	GALNT12	-0.07	0.09	-0.83	0.405	0.894
SCZ	Oligo	GALNT12	0.00	0.06	0.04	0.964	0.996
SCZ	Astro	GALNT13	0.10	0.09	1.17	0.243	0.786
SCZ	EN_L2_3_IT	GALNT13	-0.03	0.05	-0.62	0.533	0.965
SCZ	EN_L3_5_IT_1	GALNT13	-0.07	0.11	-0.61	0.542	0.999
SCZ	EN_L3_5_IT_2	GALNT13	-0.01	0.04	-0.23	0.816	0.993
SCZ	EN_L3_5_IT_3	GALNT13	-0.02	0.05	-0.33	0.741	0.978
SCZ	EN_L5_6_NP	GALNT13	-0.01	0.04	-0.37	0.711	0.999
SCZ	EN_L5_ET	GALNT13	0.19	0.25	0.77	0.443	0.983
SCZ	EN_L6B	GALNT13	0.03	0.09	0.36	0.722	0.971
SCZ	EN_L6_CT	GALNT13	0.12	0.04	2.66	0.00778	0.414
SCZ	EN_L6_IT_1	GALNT13	0.06	0.09	0.65	0.514	0.947
SCZ	EN_L6_IT_2	GALNT13	0.15	0.09	1.74	0.0814	0.807
SCZ	Endo	GALNT13	-0.30	0.18	-1.69	0.0903	0.433
SCZ	IN_ADARB2	GALNT13	0.02	0.05	0.34	0.732	0.971
SCZ	IN_LAMP5_LHX6	GALNT13	0.07	0.06	1.22	0.223	0.995
SCZ	IN_LAMP5_RELN	GALNT13	0.03	0.05	0.62	0.537	0.98
SCZ	IN_PVALB	GALNT13	0.01	0.05	0.19	0.851	0.98
SCZ	IN_PVALB_CHC	GALNT13	0.05	0.06	0.87	0.385	0.932
SCZ	IN_SST	GALNT13	0.10	0.05	1.90	0.0579	0.827
SCZ	IN_VIP	GALNT13	-0.01	0.03	-0.28	0.782	0.972
SCZ	Micro	GALNT13	-0.01	0.08	-0.15	0.881	0.991
SCZ	OPC	GALNT13	0.04	0.03	1.10	0.271	0.85
SCZ	Oligo	GALNT13	-0.07	0.05	-1.36	0.174	0.808
SCZ	Astro	GALNT14	0.04	0.08	0.57	0.572	0.921
SCZ	EN_L2_3_IT	GALNT14	-0.11	0.08	-1.40	0.162	0.864
SCZ	EN_L3_5_IT_1	GALNT14	-0.09	0.09	-0.97	0.334	0.999
SCZ	EN_L3_5_IT_2	GALNT14	-0.13	0.09	-1.43	0.154	0.87
SCZ	EN_L3_5_IT_3	GALNT14	-0.09	0.07	-1.18	0.239	0.871
SCZ	EN_L5_6_NP	GALNT14	-0.10	0.06	-1.52	0.128	0.999
SCZ	EN_L5_ET	GALNT14	0.09	0.39	0.23	0.817	0.988
SCZ	EN_L6B	GALNT14	0.01	0.08	0.06	0.948	0.993
SCZ	EN_L6_CT	GALNT14	0.04	0.08	0.55	0.584	0.949
SCZ	EN_L6_IT_1	GALNT14	-0.19	0.10	-1.97	0.0483	0.785
SCZ	EN_L6_IT_2	GALNT14	-0.06	0.07	-0.84	0.399	0.951
SCZ	IN_ADARB2	GALNT14	0.05	0.10	0.56	0.577	0.947
SCZ	IN_LAMP5_LHX6	GALNT14	0.02	0.09	0.22	0.826	0.997
SCZ	IN_LAMP5_RELN	GALNT14	0.01	0.08	0.16	0.876	0.993
SCZ	IN_PVALB	GALNT14	-0.00	0.06	-0.00	0.998	1
SCZ	IN_PVALB_CHC	GALNT14	-0.13	0.08	-1.50	0.133	0.843
SCZ	IN_SST	GALNT14	-0.01	0.05	-0.22	0.825	0.994
SCZ	IN_VIP	GALNT14	-0.09	0.04	-2.08	0.0375	0.562
SCZ	OPC	GALNT14	-0.00	0.08	-0.02	0.983	0.997
SCZ	Oligo	GALNT14	-0.08	0.07	-1.09	0.274	0.857
SCZ	PC	GALNT14	-0.11	0.23	-0.48	0.63	0.964
SCZ	Astro	GALNT15	0.09	0.12	0.71	0.478	0.89
SCZ	EN_L2_3_IT	GALNT15	0.00	0.07	0.05	0.961	0.997
SCZ	EN_L3_5_IT_1	GALNT15	-0.14	0.10	-1.33	0.183	0.999
SCZ	EN_L3_5_IT_2	GALNT15	-0.05	0.08	-0.57	0.57	0.97
SCZ	EN_L3_5_IT_3	GALNT15	0.01	0.08	0.13	0.894	0.991
SCZ	EN_L5_6_NP	GALNT15	0.08	0.22	0.39	0.699	0.999
SCZ	EN_L6B	GALNT15	-0.24	0.13	-1.87	0.0619	0.753
SCZ	EN_L6_CT	GALNT15	-0.08	0.11	-0.80	0.426	0.915
SCZ	EN_L6_IT_1	GALNT15	-0.04	0.10	-0.44	0.661	0.968
SCZ	EN_L6_IT_2	GALNT15	0.18	0.14	1.32	0.186	0.889
SCZ	Endo	GALNT15	-0.01	0.09	-0.11	0.912	0.978
SCZ	IN_ADARB2	GALNT15	-0.02	0.10	-0.16	0.872	0.989
SCZ	IN_LAMP5_LHX6	GALNT15	-0.18	0.19	-0.94	0.348	0.995
SCZ	IN_LAMP5_RELN	GALNT15	0.07	0.11	0.66	0.507	0.974
SCZ	IN_PVALB	GALNT15	0.01	0.09	0.10	0.923	0.989
SCZ	IN_SST	GALNT15	-0.03	0.08	-0.36	0.717	0.983
SCZ	IN_VIP	GALNT15	-0.04	0.07	-0.58	0.56	0.936
SCZ	OPC	GALNT15	0.00	0.07	0.03	0.973	0.996
SCZ	Oligo	GALNT15	0.02	0.06	0.38	0.705	0.96
SCZ	VLMC	GALNT15	0.30	0.30	1.01	0.315	0.935
SCZ	Astro	GALNT16	0.04	0.14	0.28	0.783	0.963
SCZ	EN_L2_3_IT	GALNT16	0.08	0.05	1.70	0.0883	0.808
SCZ	EN_L3_5_IT_1	GALNT16	0.17	0.06	2.97	0.00296	0.999
SCZ	EN_L3_5_IT_2	GALNT16	0.07	0.05	1.26	0.207	0.902
SCZ	EN_L3_5_IT_3	GALNT16	0.14	0.05	3.12	0.00179	0.28
SCZ	EN_L5_6_NP	GALNT16	-0.03	0.08	-0.44	0.66	0.999
SCZ	EN_L5_ET	GALNT16	0.24	0.38	0.63	0.526	0.983
SCZ	EN_L6B	GALNT16	0.05	0.07	0.72	0.471	0.944
SCZ	EN_L6_CT	GALNT16	-0.05	0.04	-1.19	0.233	0.839
SCZ	EN_L6_IT_1	GALNT16	0.11	0.07	1.58	0.114	0.853
SCZ	EN_L6_IT_2	GALNT16	0.05	0.10	0.45	0.652	0.982
SCZ	IN_ADARB2	GALNT16	0.00	0.05	0.04	0.97	0.998
SCZ	IN_LAMP5_LHX6	GALNT16	0.09	0.08	1.10	0.271	0.995
SCZ	IN_LAMP5_RELN	GALNT16	-0.02	0.06	-0.40	0.689	0.993
SCZ	IN_PVALB	GALNT16	0.00	0.04	0.08	0.938	0.991
SCZ	IN_PVALB_CHC	GALNT16	0.02	0.07	0.22	0.827	0.987
SCZ	IN_SST	GALNT16	-0.03	0.05	-0.68	0.496	0.967
SCZ	IN_VIP	GALNT16	0.01	0.04	0.30	0.766	0.969
SCZ	OPC	GALNT16	0.12	0.06	1.89	0.0593	0.648
SCZ	Oligo	GALNT16	0.05	0.07	0.82	0.413	0.908
SCZ	PC	GALNT16	-0.45	0.21	-2.08	0.0372	0.599
SCZ	Astro	GALNT17	-0.02	0.06	-0.28	0.776	0.961
SCZ	EN_L2_3_IT	GALNT17	-0.05	0.03	-1.87	0.0617	0.772
SCZ	EN_L3_5_IT_1	GALNT17	-0.05	0.04	-1.18	0.237	0.999
SCZ	EN_L3_5_IT_2	GALNT17	-0.07	0.04	-1.97	0.0494	0.741
SCZ	EN_L3_5_IT_3	GALNT17	-0.04	0.03	-1.06	0.29	0.886
SCZ	EN_L5_6_NP	GALNT17	-0.02	0.05	-0.49	0.621	0.999
SCZ	EN_L5_ET	GALNT17	-0.24	0.21	-1.16	0.246	0.953
SCZ	EN_L6B	GALNT17	-0.06	0.05	-1.34	0.179	0.863
SCZ	EN_L6_CT	GALNT17	-0.03	0.06	-0.42	0.671	0.967
SCZ	EN_L6_IT_1	GALNT17	0.01	0.05	0.24	0.814	0.984
SCZ	EN_L6_IT_2	GALNT17	0.05	0.05	0.91	0.36	0.937
SCZ	Endo	GALNT17	-0.04	0.17	-0.25	0.8	0.94
SCZ	IN_ADARB2	GALNT17	-0.06	0.03	-1.72	0.0859	0.715
SCZ	IN_LAMP5_LHX6	GALNT17	-0.04	0.04	-1.07	0.285	0.995
SCZ	IN_LAMP5_RELN	GALNT17	-0.05	0.04	-1.34	0.179	0.942
SCZ	IN_PVALB	GALNT17	-0.07	0.03	-2.58	0.00974	0.458
SCZ	IN_PVALB_CHC	GALNT17	-0.10	0.05	-2.20	0.0276	0.675
SCZ	IN_SST	GALNT17	-0.06	0.04	-1.52	0.129	0.881
SCZ	IN_VIP	GALNT17	-0.05	0.03	-1.39	0.164	0.75
SCZ	Micro	GALNT17	-0.00	0.08	-0.01	0.994	0.999
SCZ	OPC	GALNT17	-0.04	0.06	-0.74	0.46	0.915
SCZ	Oligo	GALNT17	-0.04	0.05	-0.77	0.444	0.916
SCZ	PC	GALNT17	0.40	0.21	1.92	0.0549	0.632
SCZ	SMC	GALNT17	-0.24	0.30	-0.82	0.412	0.797
SCZ	VLMC	GALNT17	0.33	0.24	1.41	0.158	0.911
SCZ	Astro	GALNT18	0.02	0.05	0.48	0.63	0.934
SCZ	EN_L2_3_IT	GALNT18	-0.04	0.04	-0.99	0.32	0.928
SCZ	EN_L3_5_IT_1	GALNT18	0.00	0.05	0.05	0.957	0.999
SCZ	EN_L3_5_IT_2	GALNT18	0.03	0.04	0.66	0.511	0.963
SCZ	EN_L3_5_IT_3	GALNT18	0.06	0.06	1.01	0.311	0.897
SCZ	EN_L5_6_NP	GALNT18	0.22	0.15	1.49	0.135	0.999
SCZ	EN_L5_ET	GALNT18	0.81	0.38	2.16	0.0308	0.769
SCZ	EN_L6B	GALNT18	0.02	0.06	0.24	0.81	0.98
SCZ	EN_L6_CT	GALNT18	0.38	0.13	2.86	0.00421	0.342
SCZ	EN_L6_IT_1	GALNT18	0.01	0.06	0.23	0.82	0.985
SCZ	EN_L6_IT_2	GALNT18	0.05	0.13	0.37	0.708	0.982
SCZ	Endo	GALNT18	0.18	0.08	2.29	0.0222	0.245
SCZ	IN_ADARB2	GALNT18	-0.04	0.04	-0.97	0.33	0.865
SCZ	IN_LAMP5_LHX6	GALNT18	-0.01	0.04	-0.25	0.803	0.997
SCZ	IN_LAMP5_RELN	GALNT18	0.00	0.03	0.02	0.987	1
SCZ	IN_PVALB	GALNT18	-0.04	0.04	-0.97	0.33	0.892
SCZ	IN_PVALB_CHC	GALNT18	0.38	0.16	2.37	0.0177	0.62
SCZ	IN_SST	GALNT18	-0.12	0.06	-2.00	0.0458	0.813
SCZ	IN_VIP	GALNT18	-0.05	0.03	-1.53	0.126	0.705
SCZ	Micro	GALNT18	-0.01	0.09	-0.06	0.955	0.994
SCZ	OPC	GALNT18	0.07	0.07	0.96	0.339	0.872
SCZ	Oligo	GALNT18	0.03	0.05	0.59	0.553	0.937
SCZ	PC	GALNT18	-0.17	0.11	-1.58	0.114	0.754
SCZ	SMC	GALNT18	-0.03	0.19	-0.18	0.86	0.963
SCZ	Astro	GALNT2	0.08	0.05	1.66	0.0976	0.643
SCZ	EN_L2_3_IT	GALNT2	-0.04	0.03	-1.03	0.301	0.924
SCZ	EN_L3_5_IT_1	GALNT2	-0.01	0.05	-0.24	0.807	0.999
SCZ	EN_L3_5_IT_2	GALNT2	-0.01	0.04	-0.18	0.855	0.996
SCZ	EN_L3_5_IT_3	GALNT2	-0.03	0.04	-0.76	0.45	0.943
SCZ	EN_L5_6_NP	GALNT2	-0.02	0.06	-0.33	0.738	0.999
SCZ	EN_L5_ET	GALNT2	0.10	0.34	0.28	0.781	0.985
SCZ	EN_L6B	GALNT2	0.04	0.06	0.62	0.536	0.946
SCZ	EN_L6_CT	GALNT2	0.02	0.05	0.32	0.746	0.973
SCZ	EN_L6_IT_1	GALNT2	0.03	0.05	0.60	0.551	0.959
SCZ	EN_L6_IT_2	GALNT2	0.06	0.11	0.57	0.565	0.975
SCZ	Endo	GALNT2	-0.00	0.08	-0.04	0.965	0.991
SCZ	IN_ADARB2	GALNT2	0.03	0.04	0.64	0.525	0.934
SCZ	IN_LAMP5_LHX6	GALNT2	-0.06	0.04	-1.52	0.128	0.995
SCZ	IN_LAMP5_RELN	GALNT2	0.00	0.03	0.14	0.891	0.993
SCZ	IN_PVALB	GALNT2	-0.04	0.03	-1.22	0.221	0.837
SCZ	IN_PVALB_CHC	GALNT2	-0.00	0.04	-0.01	0.991	1
SCZ	IN_SST	GALNT2	-0.06	0.04	-1.39	0.164	0.896
SCZ	IN_VIP	GALNT2	-0.01	0.03	-0.50	0.619	0.945
SCZ	Micro	GALNT2	-0.04	0.05	-0.82	0.415	0.891
SCZ	OPC	GALNT2	0.06	0.05	1.26	0.209	0.812
SCZ	Oligo	GALNT2	-0.01	0.03	-0.24	0.812	0.975
SCZ	PC	GALNT2	0.26	0.12	2.25	0.0247	0.542
SCZ	PVM	GALNT2	0.15	0.14	1.13	0.26	0.81
SCZ	VLMC	GALNT2	0.12	0.15	0.83	0.408	0.941
SCZ	Astro	GALNT3	0.24	0.13	1.84	0.0657	0.588
SCZ	EN_L2_3_IT	GALNT3	0.04	0.05	0.79	0.431	0.955
SCZ	EN_L3_5_IT_1	GALNT3	0.12	0.10	1.26	0.207	0.999
SCZ	EN_L3_5_IT_2	GALNT3	0.09	0.08	1.15	0.251	0.918
SCZ	EN_L3_5_IT_3	GALNT3	0.17	0.10	1.72	0.0855	0.715
SCZ	EN_L6B	GALNT3	0.09	0.22	0.40	0.692	0.97
SCZ	EN_L6_IT_1	GALNT3	0.11	0.09	1.21	0.226	0.9
SCZ	IN_ADARB2	GALNT3	0.27	0.23	1.15	0.252	0.846
SCZ	IN_LAMP5_RELN	GALNT3	-0.09	0.25	-0.36	0.718	0.993
SCZ	IN_PVALB	GALNT3	0.18	0.13	1.43	0.151	0.805
SCZ	IN_SST	GALNT3	0.08	0.13	0.63	0.526	0.967
SCZ	IN_VIP	GALNT3	0.11	0.10	1.11	0.267	0.817
SCZ	OPC	GALNT3	-0.10	0.06	-1.59	0.112	0.74
SCZ	Oligo	GALNT3	0.13	0.09	1.46	0.143	0.777
SCZ	EN_L2_3_IT	GALNT5	-0.42	0.28	-1.49	0.136	0.848
SCZ	Astro	GALNT6	0.01	0.13	0.10	0.921	0.99
SCZ	EN_L2_3_IT	GALNT6	0.04	0.10	0.46	0.642	0.971
SCZ	EN_L3_5_IT_3	GALNT6	-0.44	0.19	-2.31	0.0208	0.516
SCZ	EN_L5_6_NP	GALNT6	-0.06	0.08	-0.79	0.428	0.999
SCZ	EN_L6B	GALNT6	-0.16	0.10	-1.54	0.123	0.828
SCZ	IN_VIP	GALNT6	-0.01	0.10	-0.06	0.953	0.993
SCZ	Micro	GALNT6	-0.08	0.07	-1.17	0.243	0.808
SCZ	Oligo	GALNT6	-0.09	0.06	-1.43	0.152	0.785
SCZ	Astro	GALNT7	-0.08	0.03	-2.34	0.0192	0.448
SCZ	EN_L2_3_IT	GALNT7	-0.02	0.04	-0.56	0.579	0.966
SCZ	EN_L3_5_IT_1	GALNT7	0.06	0.06	0.92	0.359	0.999
SCZ	EN_L3_5_IT_2	GALNT7	-0.03	0.03	-0.74	0.458	0.954
SCZ	EN_L3_5_IT_3	GALNT7	-0.00	0.04	-0.03	0.976	0.999
SCZ	EN_L5_6_NP	GALNT7	0.01	0.06	0.10	0.922	0.999
SCZ	EN_L5_ET	GALNT7	-0.27	0.45	-0.61	0.544	0.983
SCZ	EN_L6B	GALNT7	-0.16	0.09	-1.76	0.0786	0.773
SCZ	EN_L6_CT	GALNT7	0.05	0.07	0.75	0.452	0.922
SCZ	EN_L6_IT_1	GALNT7	0.08	0.06	1.36	0.174	0.883
SCZ	EN_L6_IT_2	GALNT7	0.19	0.10	1.98	0.0476	0.75
SCZ	Endo	GALNT7	-0.05	0.08	-0.58	0.564	0.849
SCZ	IN_ADARB2	GALNT7	-0.05	0.05	-1.14	0.254	0.848
SCZ	IN_LAMP5_LHX6	GALNT7	0.03	0.05	0.60	0.551	0.995
SCZ	IN_LAMP5_RELN	GALNT7	-0.02	0.04	-0.39	0.698	0.993
SCZ	IN_PVALB	GALNT7	-0.02	0.03	-0.79	0.428	0.912
SCZ	IN_PVALB_CHC	GALNT7	-0.07	0.04	-1.67	0.0958	0.804
SCZ	IN_SST	GALNT7	-0.08	0.04	-1.90	0.0576	0.827
SCZ	IN_VIP	GALNT7	-0.05	0.02	-1.89	0.0587	0.605
SCZ	Micro	GALNT7	0.01	0.04	0.20	0.844	0.985
SCZ	OPC	GALNT7	-0.03	0.04	-0.85	0.394	0.89
SCZ	Oligo	GALNT7	-0.02	0.05	-0.53	0.596	0.945
SCZ	PC	GALNT7	0.07	0.09	0.81	0.418	0.912
SCZ	PVM	GALNT7	0.29	0.18	1.59	0.112	0.688
SCZ	VLMC	GALNT7	-0.25	0.12	-2.16	0.0306	0.759
SCZ	Astro	GALNT8	0.08	0.07	1.15	0.25	0.791
SCZ	EN_L2_3_IT	GALNT8	0.09	0.06	1.72	0.0859	0.808
SCZ	EN_L3_5_IT_1	GALNT8	0.03	0.06	0.53	0.599	0.999
SCZ	EN_L3_5_IT_2	GALNT8	0.06	0.05	1.41	0.158	0.871
SCZ	EN_L3_5_IT_3	GALNT8	0.06	0.04	1.30	0.194	0.841
SCZ	EN_L5_6_NP	GALNT8	0.08	0.06	1.21	0.225	0.999
SCZ	EN_L5_ET	GALNT8	0.19	0.42	0.46	0.643	0.983
SCZ	EN_L6B	GALNT8	0.09	0.06	1.36	0.175	0.863
SCZ	EN_L6_CT	GALNT8	0.02	0.05	0.40	0.69	0.97
SCZ	EN_L6_IT_1	GALNT8	0.04	0.06	0.60	0.549	0.958
SCZ	EN_L6_IT_2	GALNT8	-0.01	0.08	-0.13	0.9	0.994
SCZ	IN_ADARB2	GALNT8	0.07	0.05	1.33	0.183	0.795
SCZ	IN_LAMP5_LHX6	GALNT8	-0.02	0.06	-0.33	0.743	0.997
SCZ	IN_LAMP5_RELN	GALNT8	0.00	0.05	0.05	0.958	0.997
SCZ	IN_PVALB	GALNT8	-0.02	0.04	-0.42	0.675	0.955
SCZ	IN_PVALB_CHC	GALNT8	0.04	0.06	0.67	0.502	0.947
SCZ	IN_SST	GALNT8	-0.04	0.05	-0.77	0.44	0.96
SCZ	IN_VIP	GALNT8	-0.00	0.04	-0.07	0.948	0.991
SCZ	Micro	GALNT8	0.06	0.09	0.71	0.478	0.916
SCZ	OPC	GALNT8	0.09	0.05	1.94	0.0525	0.638
SCZ	Oligo	GALNT8	0.06	0.05	1.41	0.159	0.795
SCZ	Astro	GALNT9	-0.01	0.10	-0.10	0.918	0.989
SCZ	EN_L2_3_IT	GALNT9	-0.07	0.05	-1.38	0.167	0.866
SCZ	EN_L3_5_IT_1	GALNT9	-0.06	0.07	-0.86	0.389	0.999
SCZ	EN_L3_5_IT_2	GALNT9	-0.03	0.06	-0.46	0.648	0.977
SCZ	EN_L3_5_IT_3	GALNT9	-0.02	0.05	-0.33	0.745	0.978
SCZ	EN_L5_6_NP	GALNT9	-0.04	0.06	-0.69	0.489	0.999
SCZ	EN_L5_ET	GALNT9	-0.11	0.50	-0.21	0.831	0.988
SCZ	EN_L6B	GALNT9	-0.10	0.08	-1.17	0.24	0.882
SCZ	EN_L6_CT	GALNT9	-0.13	0.06	-2.22	0.0264	0.547
SCZ	EN_L6_IT_1	GALNT9	-0.07	0.07	-0.94	0.345	0.922
SCZ	EN_L6_IT_2	GALNT9	-0.16	0.11	-1.46	0.143	0.863
SCZ	IN_ADARB2	GALNT9	-0.07	0.07	-1.06	0.29	0.854
SCZ	IN_LAMP5_LHX6	GALNT9	0.20	0.07	2.80	0.00513	0.881
SCZ	IN_LAMP5_RELN	GALNT9	0.13	0.08	1.71	0.0879	0.909
SCZ	IN_PVALB	GALNT9	-0.02	0.06	-0.37	0.712	0.961
SCZ	IN_PVALB_CHC	GALNT9	-0.09	0.19	-0.46	0.645	0.969
SCZ	IN_SST	GALNT9	-0.07	0.06	-1.22	0.221	0.919
SCZ	IN_VIP	GALNT9	0.03	0.04	0.68	0.495	0.915
SCZ	OPC	GALNT9	-0.12	0.17	-0.73	0.463	0.916
SCZ	Oligo	GALNT9	-0.00	0.07	-0.05	0.956	0.995
SCZ	EN_L2_3_IT	GALNTL5	-0.04	0.06	-0.55	0.583	0.966
SCZ	EN_L3_5_IT_2	GALNTL5	0.01	0.08	0.13	0.896	0.997
SCZ	EN_L3_5_IT_3	GALNTL5	-0.07	0.18	-0.41	0.685	0.969
SCZ	EN_L6_IT_1	GALNTL5	-0.17	0.19	-0.92	0.36	0.926
SCZ	Oligo	GALNTL5	-0.00	0.09	-0.01	0.996	0.999
SCZ	Astro	GALNTL6	-0.05	0.06	-0.82	0.41	0.864
SCZ	EN_L2_3_IT	GALNTL6	-0.06	0.05	-1.26	0.209	0.886
SCZ	EN_L3_5_IT_1	GALNTL6	0.01	0.11	0.08	0.936	0.999
SCZ	EN_L3_5_IT_2	GALNTL6	0.08	0.08	0.99	0.32	0.933
SCZ	EN_L3_5_IT_3	GALNTL6	0.16	0.06	2.70	0.00694	0.388
SCZ	EN_L5_6_NP	GALNTL6	-0.13	0.11	-1.16	0.247	0.999
SCZ	EN_L6B	GALNTL6	-0.09	0.14	-0.62	0.535	0.946
SCZ	EN_L6_CT	GALNTL6	0.04	0.07	0.54	0.591	0.951
SCZ	EN_L6_IT_1	GALNTL6	0.08	0.11	0.72	0.474	0.945
SCZ	EN_L6_IT_2	GALNTL6	0.11	0.07	1.41	0.159	0.871
SCZ	Endo	GALNTL6	0.06	0.16	0.38	0.705	0.906
SCZ	IN_ADARB2	GALNTL6	-0.11	0.04	-2.59	0.0097	0.417
SCZ	IN_LAMP5_LHX6	GALNTL6	0.02	0.14	0.17	0.863	0.997
SCZ	IN_LAMP5_RELN	GALNTL6	-0.09	0.09	-1.01	0.313	0.96
SCZ	IN_PVALB	GALNTL6	0.08	0.08	1.04	0.299	0.88
SCZ	IN_PVALB_CHC	GALNTL6	-0.14	0.09	-1.59	0.111	0.816
SCZ	IN_SST	GALNTL6	0.12	0.07	1.75	0.0803	0.848
SCZ	IN_VIP	GALNTL6	-0.10	0.03	-3.27	0.00106	0.232
SCZ	Micro	GALNTL6	-0.10	0.09	-1.11	0.266	0.822
SCZ	OPC	GALNTL6	-0.02	0.07	-0.32	0.746	0.976
SCZ	Oligo	GALNTL6	-0.08	0.06	-1.33	0.182	0.816
SCZ	PC	GALNTL6	0.09	0.19	0.46	0.647	0.964
SCZ	PVM	GALNTL6	-0.21	0.35	-0.61	0.542	0.929
SCZ	VLMC	GALNTL6	-0.10	0.23	-0.44	0.657	0.966
SCZ	EN_L2_3_IT	GALR1	0.05	0.10	0.50	0.618	0.97
SCZ	EN_L3_5_IT_3	GALR1	0.02	0.15	0.10	0.919	0.994
SCZ	EN_L6B	GALR1	-0.12	0.18	-0.66	0.512	0.946
SCZ	OPC	GALR1	0.09	0.07	1.29	0.196	0.802
SCZ	EN_L2_3_IT	GALR3	0.05	0.20	0.27	0.79	0.982
SCZ	Astro	GALT	-0.01	0.06	-0.15	0.879	0.981
SCZ	EN_L2_3_IT	GALT	-0.07	0.06	-1.05	0.293	0.923
SCZ	EN_L3_5_IT_1	GALT	-0.05	0.16	-0.33	0.744	0.999
SCZ	EN_L3_5_IT_2	GALT	-0.07	0.08	-0.84	0.398	0.943
SCZ	EN_L3_5_IT_3	GALT	-0.00	0.08	-0.01	0.99	1
SCZ	EN_L6B	GALT	-0.18	0.19	-0.96	0.336	0.907
SCZ	EN_L6_CT	GALT	-0.04	0.19	-0.19	0.851	0.984
SCZ	EN_L6_IT_1	GALT	-0.25	0.17	-1.46	0.145	0.88
SCZ	IN_ADARB2	GALT	0.01	0.14	0.06	0.953	0.997
SCZ	IN_LAMP5_LHX6	GALT	-0.40	0.17	-2.32	0.0206	0.925
SCZ	IN_LAMP5_RELN	GALT	-0.11	0.09	-1.20	0.228	0.953
SCZ	IN_PVALB	GALT	-0.01	0.07	-0.10	0.923	0.989
SCZ	IN_SST	GALT	-0.08	0.13	-0.56	0.572	0.972
SCZ	IN_VIP	GALT	-0.02	0.07	-0.27	0.787	0.972
SCZ	OPC	GALT	-0.19	0.17	-1.14	0.255	0.845
SCZ	Oligo	GALT	-0.02	0.06	-0.39	0.695	0.958
SCZ	Astro	GAMT	-0.03	0.05	-0.63	0.531	0.91
SCZ	EN_L2_3_IT	GAMT	0.04	0.04	0.98	0.329	0.933
SCZ	EN_L3_5_IT_1	GAMT	-0.00	0.08	-0.04	0.966	0.999
SCZ	EN_L3_5_IT_2	GAMT	-0.02	0.05	-0.45	0.65	0.977
SCZ	EN_L3_5_IT_3	GAMT	-0.00	0.05	-0.06	0.954	0.998
SCZ	EN_L5_6_NP	GAMT	-0.18	0.16	-1.11	0.269	0.999
SCZ	EN_L6B	GAMT	0.12	0.17	0.73	0.466	0.944
SCZ	EN_L6_CT	GAMT	-0.24	0.18	-1.30	0.193	0.835
SCZ	EN_L6_IT_1	GAMT	0.03	0.10	0.33	0.743	0.978
SCZ	EN_L6_IT_2	GAMT	0.24	0.21	1.13	0.26	0.929
SCZ	IN_ADARB2	GAMT	-0.01	0.08	-0.14	0.886	0.99
SCZ	IN_LAMP5_LHX6	GAMT	0.02	0.17	0.10	0.919	0.997
SCZ	IN_LAMP5_RELN	GAMT	0.05	0.07	0.74	0.46	0.969
SCZ	IN_PVALB	GAMT	0.06	0.05	1.14	0.253	0.859
SCZ	IN_PVALB_CHC	GAMT	0.10	0.16	0.65	0.513	0.949
SCZ	IN_SST	GAMT	-0.01	0.06	-0.15	0.884	0.997
SCZ	IN_VIP	GAMT	0.01	0.05	0.19	0.848	0.977
SCZ	Micro	GAMT	-0.16	0.10	-1.60	0.11	0.665
SCZ	OPC	GAMT	-0.03	0.07	-0.51	0.613	0.953
SCZ	Oligo	GAMT	-0.03	0.04	-0.82	0.412	0.908
SCZ	Astro	GAN	0.03	0.04	0.74	0.458	0.881
SCZ	EN_L2_3_IT	GAN	0.04	0.03	1.32	0.187	0.869
SCZ	EN_L3_5_IT_1	GAN	0.11	0.05	2.17	0.0304	0.999
SCZ	EN_L3_5_IT_2	GAN	0.05	0.04	1.52	0.128	0.851
SCZ	EN_L3_5_IT_3	GAN	0.10	0.03	2.97	0.00298	0.325
SCZ	EN_L5_6_NP	GAN	-0.03	0.05	-0.73	0.466	0.999
SCZ	EN_L5_ET	GAN	-0.09	0.40	-0.24	0.814	0.988
SCZ	EN_L6B	GAN	0.09	0.05	1.79	0.0731	0.767
SCZ	EN_L6_CT	GAN	0.09	0.05	1.86	0.0636	0.677
SCZ	EN_L6_IT_1	GAN	0.06	0.06	1.01	0.312	0.916
SCZ	EN_L6_IT_2	GAN	0.11	0.07	1.57	0.116	0.847
SCZ	Endo	GAN	0.24	0.09	2.67	0.00752	0.151
SCZ	IN_ADARB2	GAN	0.03	0.04	0.69	0.49	0.925
SCZ	IN_LAMP5_LHX6	GAN	0.05	0.05	0.96	0.337	0.995
SCZ	IN_LAMP5_RELN	GAN	-0.01	0.04	-0.32	0.752	0.993
SCZ	IN_PVALB	GAN	0.01	0.04	0.20	0.844	0.979
SCZ	IN_PVALB_CHC	GAN	-0.01	0.06	-0.22	0.824	0.987
SCZ	IN_SST	GAN	-0.06	0.04	-1.57	0.116	0.881
SCZ	IN_VIP	GAN	0.02	0.03	0.93	0.35	0.865
SCZ	Micro	GAN	0.00	0.05	0.09	0.926	0.991
SCZ	OPC	GAN	0.10	0.04	2.62	0.00878	0.44
SCZ	Oligo	GAN	0.01	0.03	0.26	0.793	0.972
SCZ	PC	GAN	0.19	0.20	0.92	0.359	0.903
SCZ	VLMC	GAN	-0.23	0.23	-0.98	0.326	0.935
SCZ	Astro	GANAB	-0.04	0.03	-1.09	0.276	0.807
SCZ	EN_L2_3_IT	GANAB	-0.03	0.03	-0.98	0.328	0.932
SCZ	EN_L3_5_IT_1	GANAB	-0.04	0.05	-0.84	0.399	0.999
SCZ	EN_L3_5_IT_2	GANAB	-0.02	0.03	-0.59	0.555	0.968
SCZ	EN_L3_5_IT_3	GANAB	-0.05	0.03	-1.62	0.104	0.74
SCZ	EN_L5_6_NP	GANAB	-0.06	0.06	-1.00	0.318	0.999
SCZ	EN_L6B	GANAB	-0.05	0.06	-0.85	0.394	0.925
SCZ	EN_L6_CT	GANAB	-0.07	0.05	-1.37	0.169	0.817
SCZ	EN_L6_IT_1	GANAB	-0.03	0.07	-0.48	0.629	0.967
SCZ	EN_L6_IT_2	GANAB	-0.05	0.09	-0.51	0.61	0.981
SCZ	Endo	GANAB	0.09	0.14	0.65	0.519	0.827
SCZ	IN_ADARB2	GANAB	0.04	0.05	0.68	0.496	0.926
SCZ	IN_LAMP5_LHX6	GANAB	-0.06	0.07	-0.89	0.374	0.995
SCZ	IN_LAMP5_RELN	GANAB	0.04	0.05	0.86	0.391	0.964
SCZ	IN_PVALB	GANAB	0.00	0.03	0.02	0.983	0.997
SCZ	IN_PVALB_CHC	GANAB	-0.02	0.07	-0.28	0.782	0.982
SCZ	IN_SST	GANAB	-0.05	0.04	-1.30	0.194	0.913
SCZ	IN_VIP	GANAB	0.00	0.03	0.01	0.996	0.999
SCZ	Micro	GANAB	0.06	0.05	1.21	0.225	0.794
SCZ	OPC	GANAB	-0.05	0.03	-1.50	0.133	0.751
SCZ	Oligo	GANAB	-0.02	0.02	-0.97	0.332	0.878
SCZ	PC	GANAB	-0.14	0.14	-0.98	0.325	0.894
SCZ	Astro	GANC	0.02	0.03	0.72	0.47	0.887
SCZ	EN_L2_3_IT	GANC	0.02	0.04	0.39	0.698	0.975
SCZ	EN_L3_5_IT_1	GANC	0.04	0.07	0.58	0.564	0.999
SCZ	EN_L3_5_IT_2	GANC	0.04	0.05	0.86	0.389	0.942
SCZ	EN_L3_5_IT_3	GANC	0.05	0.05	0.99	0.321	0.9
SCZ	EN_L5_6_NP	GANC	0.08	0.07	1.18	0.239	0.999
SCZ	EN_L5_ET	GANC	-0.35	0.74	-0.47	0.638	0.983
SCZ	EN_L6B	GANC	0.08	0.08	1.02	0.31	0.905
SCZ	EN_L6_CT	GANC	-0.01	0.06	-0.16	0.87	0.985
SCZ	EN_L6_IT_1	GANC	0.07	0.08	0.97	0.33	0.922
SCZ	EN_L6_IT_2	GANC	-0.03	0.09	-0.37	0.714	0.982
SCZ	Endo	GANC	0.11	0.14	0.82	0.415	0.769
SCZ	IN_ADARB2	GANC	-0.03	0.06	-0.44	0.659	0.959
SCZ	IN_LAMP5_LHX6	GANC	-0.00	0.08	-0.06	0.952	0.998
SCZ	IN_LAMP5_RELN	GANC	0.04	0.06	0.66	0.506	0.974
SCZ	IN_PVALB	GANC	0.05	0.04	1.28	0.2	0.827
SCZ	IN_PVALB_CHC	GANC	0.06	0.07	0.79	0.427	0.939
SCZ	IN_SST	GANC	0.03	0.05	0.49	0.621	0.979
SCZ	IN_VIP	GANC	0.06	0.05	1.22	0.224	0.798
SCZ	Micro	GANC	-0.05	0.05	-0.99	0.323	0.855
SCZ	OPC	GANC	-0.00	0.04	-0.12	0.905	0.99
SCZ	Oligo	GANC	0.05	0.03	1.57	0.116	0.749
SCZ	PC	GANC	-0.02	0.18	-0.13	0.898	0.992
SCZ	VLMC	GANC	0.02	0.14	0.12	0.908	0.986
SCZ	Astro	GAP43	-0.01	0.08	-0.10	0.92	0.99
SCZ	EN_L2_3_IT	GAP43	-0.05	0.05	-1.08	0.281	0.921
SCZ	EN_L3_5_IT_1	GAP43	0.02	0.04	0.61	0.541	0.999
SCZ	EN_L3_5_IT_2	GAP43	-0.06	0.04	-1.46	0.145	0.867
SCZ	EN_L3_5_IT_3	GAP43	-0.12	0.05	-2.39	0.0169	0.497
SCZ	EN_L5_6_NP	GAP43	-0.01	0.05	-0.26	0.795	0.999
SCZ	EN_L5_ET	GAP43	0.14	0.31	0.45	0.652	0.983
SCZ	EN_L6B	GAP43	-0.05	0.07	-0.64	0.519	0.946
SCZ	EN_L6_CT	GAP43	-0.05	0.04	-1.33	0.182	0.824
SCZ	EN_L6_IT_1	GAP43	-0.01	0.06	-0.15	0.882	0.99
SCZ	EN_L6_IT_2	GAP43	-0.03	0.05	-0.52	0.602	0.98
SCZ	Endo	GAP43	-0.10	0.17	-0.58	0.561	0.847
SCZ	IN_ADARB2	GAP43	-0.02	0.09	-0.27	0.791	0.977
SCZ	IN_LAMP5_LHX6	GAP43	0.01	0.06	0.15	0.88	0.997
SCZ	IN_LAMP5_RELN	GAP43	0.02	0.10	0.20	0.84	0.993
SCZ	IN_PVALB	GAP43	0.06	0.07	0.87	0.385	0.903
SCZ	IN_PVALB_CHC	GAP43	-0.09	0.05	-1.72	0.0849	0.787
SCZ	IN_SST	GAP43	-0.02	0.04	-0.61	0.543	0.967
SCZ	IN_VIP	GAP43	0.13	0.06	2.45	0.0142	0.444
SCZ	Micro	GAP43	-0.13	0.08	-1.61	0.108	0.662
SCZ	OPC	GAP43	0.15	0.12	1.31	0.191	0.796
SCZ	Oligo	GAP43	-0.04	0.06	-0.75	0.453	0.918
SCZ	Astro	GAPDH	0.02	0.06	0.35	0.725	0.955
SCZ	EN_L2_3_IT	GAPDH	0.03	0.05	0.60	0.55	0.965
SCZ	EN_L3_5_IT_1	GAPDH	0.05	0.07	0.73	0.463	0.999
SCZ	EN_L3_5_IT_2	GAPDH	0.10	0.06	1.69	0.0907	0.812
SCZ	EN_L3_5_IT_3	GAPDH	0.05	0.06	0.82	0.415	0.934
SCZ	EN_L5_6_NP	GAPDH	0.06	0.08	0.76	0.446	0.999
SCZ	EN_L5_ET	GAPDH	-1.12	0.51	-2.18	0.0289	0.751
SCZ	EN_L6B	GAPDH	0.11	0.09	1.22	0.221	0.876
SCZ	EN_L6_CT	GAPDH	0.03	0.08	0.39	0.695	0.971
SCZ	EN_L6_IT_1	GAPDH	0.07	0.08	0.83	0.406	0.935
SCZ	EN_L6_IT_2	GAPDH	-0.03	0.09	-0.30	0.761	0.984
SCZ	Endo	GAPDH	0.11	0.07	1.55	0.121	0.485
SCZ	IN_ADARB2	GAPDH	0.06	0.06	0.92	0.356	0.877
SCZ	IN_LAMP5_LHX6	GAPDH	0.12	0.08	1.57	0.117	0.995
SCZ	IN_LAMP5_RELN	GAPDH	0.02	0.07	0.34	0.734	0.993
SCZ	IN_PVALB	GAPDH	0.01	0.06	0.09	0.926	0.989
SCZ	IN_PVALB_CHC	GAPDH	0.03	0.07	0.43	0.665	0.974
SCZ	IN_SST	GAPDH	0.02	0.06	0.37	0.714	0.983
SCZ	IN_VIP	GAPDH	0.04	0.05	0.71	0.475	0.909
SCZ	Micro	GAPDH	0.01	0.05	0.14	0.889	0.991
SCZ	OPC	GAPDH	0.02	0.05	0.47	0.636	0.954
SCZ	Oligo	GAPDH	-0.01	0.04	-0.22	0.824	0.975
SCZ	PC	GAPDH	0.04	0.08	0.45	0.651	0.964
SCZ	VLMC	GAPDH	0.07	0.18	0.39	0.694	0.966
SCZ	Astro	GAPDHS	0.02	0.09	0.22	0.83	0.973
SCZ	EN_L2_3_IT	GAPDHS	0.02	0.09	0.28	0.778	0.981
SCZ	EN_L3_5_IT_2	GAPDHS	-0.05	0.10	-0.53	0.599	0.971
SCZ	EN_L3_5_IT_3	GAPDHS	-0.05	0.10	-0.50	0.618	0.961
SCZ	EN_L6_IT_1	GAPDHS	0.11	0.22	0.50	0.619	0.967
SCZ	IN_ADARB2	GAPDHS	-0.15	0.21	-0.72	0.469	0.919
SCZ	IN_PVALB	GAPDHS	0.04	0.09	0.45	0.655	0.95
SCZ	IN_SST	GAPDHS	-0.19	0.18	-1.02	0.307	0.932
SCZ	IN_VIP	GAPDHS	-0.01	0.09	-0.13	0.9	0.984
SCZ	OPC	GAPDHS	0.03	0.10	0.28	0.78	0.98
SCZ	Oligo	GAPDHS	-0.07	0.07	-1.00	0.317	0.872
SCZ	Astro	GAPVD1	-0.02	0.03	-0.64	0.522	0.907
SCZ	EN_L2_3_IT	GAPVD1	-0.01	0.02	-0.63	0.529	0.965
SCZ	EN_L3_5_IT_1	GAPVD1	-0.06	0.03	-1.64	0.101	0.999
SCZ	EN_L3_5_IT_2	GAPVD1	-0.02	0.03	-0.67	0.502	0.961
SCZ	EN_L3_5_IT_3	GAPVD1	-0.03	0.03	-1.23	0.22	0.858
SCZ	EN_L5_6_NP	GAPVD1	-0.07	0.04	-1.68	0.0923	0.999
SCZ	EN_L5_ET	GAPVD1	-0.38	0.32	-1.19	0.235	0.946
SCZ	EN_L6B	GAPVD1	-0.02	0.04	-0.51	0.607	0.958
SCZ	EN_L6_CT	GAPVD1	-0.06	0.04	-1.82	0.0682	0.688
SCZ	EN_L6_IT_1	GAPVD1	-0.03	0.04	-0.89	0.375	0.929
SCZ	EN_L6_IT_2	GAPVD1	-0.04	0.04	-0.92	0.356	0.935
SCZ	Endo	GAPVD1	0.06	0.07	0.83	0.409	0.765
SCZ	IN_ADARB2	GAPVD1	-0.05	0.04	-1.33	0.184	0.795
SCZ	IN_LAMP5_LHX6	GAPVD1	-0.04	0.04	-1.01	0.313	0.995
SCZ	IN_LAMP5_RELN	GAPVD1	-0.05	0.03	-1.61	0.107	0.931
SCZ	IN_PVALB	GAPVD1	-0.01	0.03	-0.40	0.691	0.958
SCZ	IN_PVALB_CHC	GAPVD1	-0.05	0.04	-1.25	0.212	0.874
SCZ	IN_SST	GAPVD1	-0.07	0.03	-2.44	0.0147	0.742
SCZ	IN_VIP	GAPVD1	-0.01	0.02	-0.59	0.555	0.934
SCZ	Micro	GAPVD1	-0.02	0.03	-0.58	0.56	0.936
SCZ	OPC	GAPVD1	0.00	0.03	0.15	0.884	0.989
SCZ	Oligo	GAPVD1	-0.02	0.02	-1.30	0.193	0.821
SCZ	PC	GAPVD1	-0.00	0.08	-0.01	0.995	0.999
SCZ	PVM	GAPVD1	-0.01	0.11	-0.12	0.907	0.997
SCZ	SMC	GAPVD1	0.52	0.33	1.59	0.113	0.562
SCZ	VLMC	GAPVD1	-0.12	0.09	-1.27	0.203	0.934
SCZ	Astro	GAR1	0.01	0.07	0.11	0.912	0.989
SCZ	EN_L2_3_IT	GAR1	0.01	0.04	0.35	0.723	0.976
SCZ	EN_L3_5_IT_1	GAR1	0.00	0.09	0.03	0.975	0.999
SCZ	EN_L3_5_IT_2	GAR1	0.03	0.05	0.56	0.576	0.971
SCZ	EN_L3_5_IT_3	GAR1	-0.05	0.06	-0.75	0.451	0.943
SCZ	EN_L5_6_NP	GAR1	-0.12	0.14	-0.85	0.398	0.999
SCZ	EN_L6B	GAR1	-0.08	0.17	-0.47	0.636	0.963
SCZ	EN_L6_CT	GAR1	0.02	0.18	0.13	0.897	0.989
SCZ	EN_L6_IT_1	GAR1	0.02	0.09	0.24	0.814	0.984
SCZ	EN_L6_IT_2	GAR1	-0.10	0.23	-0.43	0.667	0.982
SCZ	IN_ADARB2	GAR1	-0.10	0.08	-1.21	0.225	0.831
SCZ	IN_LAMP5_LHX6	GAR1	0.11	0.17	0.69	0.491	0.995
SCZ	IN_LAMP5_RELN	GAR1	-0.05	0.08	-0.57	0.566	0.985
SCZ	IN_PVALB	GAR1	-0.06	0.06	-0.95	0.34	0.892
SCZ	IN_PVALB_CHC	GAR1	0.06	0.18	0.36	0.717	0.978
SCZ	IN_SST	GAR1	-0.03	0.07	-0.39	0.694	0.983
SCZ	IN_VIP	GAR1	-0.02	0.05	-0.29	0.773	0.97
SCZ	Micro	GAR1	0.05	0.08	0.58	0.561	0.936
SCZ	OPC	GAR1	-0.02	0.06	-0.39	0.7	0.967
SCZ	Oligo	GAR1	-0.02	0.04	-0.57	0.571	0.94
SCZ	Astro	GAREM1	-0.10	0.04	-2.77	0.0056	0.338
SCZ	EN_L2_3_IT	GAREM1	-0.08	0.04	-2.22	0.0265	0.715
SCZ	EN_L3_5_IT_1	GAREM1	-0.10	0.06	-1.58	0.113	0.999
SCZ	EN_L3_5_IT_2	GAREM1	-0.17	0.07	-2.57	0.0101	0.613
SCZ	EN_L3_5_IT_3	GAREM1	0.11	0.04	2.55	0.0107	0.438
SCZ	EN_L5_6_NP	GAREM1	-0.06	0.04	-1.60	0.109	0.999
SCZ	EN_L5_ET	GAREM1	0.28	0.26	1.08	0.282	0.964
SCZ	EN_L6B	GAREM1	0.06	0.05	1.22	0.223	0.876
SCZ	EN_L6_CT	GAREM1	0.05	0.04	1.32	0.187	0.831
SCZ	EN_L6_IT_1	GAREM1	-0.02	0.07	-0.26	0.797	0.984
SCZ	EN_L6_IT_2	GAREM1	-0.17	0.08	-2.20	0.0277	0.709
SCZ	Endo	GAREM1	0.42	0.21	2.01	0.044	0.315
SCZ	IN_ADARB2	GAREM1	-0.06	0.04	-1.41	0.157	0.776
SCZ	IN_LAMP5_LHX6	GAREM1	0.02	0.07	0.32	0.752	0.997
SCZ	IN_LAMP5_RELN	GAREM1	-0.11	0.05	-2.36	0.0181	0.733
SCZ	IN_PVALB	GAREM1	-0.04	0.03	-1.31	0.192	0.821
SCZ	IN_PVALB_CHC	GAREM1	0.03	0.05	0.56	0.573	0.955
SCZ	IN_SST	GAREM1	0.03	0.03	0.84	0.402	0.951
SCZ	IN_VIP	GAREM1	-0.04	0.03	-1.11	0.266	0.816
SCZ	Micro	GAREM1	0.02	0.05	0.44	0.659	0.958
SCZ	OPC	GAREM1	-0.02	0.03	-0.70	0.484	0.92
SCZ	Oligo	GAREM1	-0.02	0.03	-0.53	0.593	0.945
SCZ	PC	GAREM1	-0.09	0.10	-0.91	0.364	0.903
SCZ	PVM	GAREM1	0.38	0.19	2.06	0.0394	0.526
SCZ	SMC	GAREM1	-0.64	0.35	-1.84	0.0664	0.474
SCZ	VLMC	GAREM1	0.03	0.13	0.25	0.799	0.98
SCZ	Astro	GAREM2	-0.20	0.08	-2.51	0.012	0.398
SCZ	EN_L2_3_IT	GAREM2	0.01	0.08	0.07	0.944	0.996
SCZ	IN_ADARB2	GAREM2	-0.24	0.18	-1.30	0.193	0.804
SCZ	IN_PVALB	GAREM2	-0.11	0.21	-0.51	0.612	0.943
SCZ	IN_SST	GAREM2	0.04	0.09	0.49	0.626	0.981
SCZ	IN_VIP	GAREM2	0.05	0.10	0.51	0.607	0.944
SCZ	OPC	GAREM2	0.08	0.05	1.54	0.124	0.748
SCZ	Oligo	GAREM2	0.00	0.08	0.06	0.953	0.994
SCZ	Astro	GARNL3	0.03	0.05	0.69	0.488	0.896
SCZ	EN_L2_3_IT	GARNL3	-0.02	0.03	-0.66	0.506	0.961
SCZ	EN_L3_5_IT_1	GARNL3	-0.01	0.05	-0.23	0.816	0.999
SCZ	EN_L3_5_IT_2	GARNL3	0.05	0.04	1.27	0.206	0.902
SCZ	EN_L3_5_IT_3	GARNL3	-0.00	0.03	-0.12	0.905	0.991
SCZ	EN_L5_6_NP	GARNL3	-0.03	0.04	-0.83	0.405	0.999
SCZ	EN_L5_ET	GARNL3	-0.19	0.25	-0.77	0.442	0.983
SCZ	EN_L6B	GARNL3	-0.05	0.05	-0.92	0.358	0.915
SCZ	EN_L6_CT	GARNL3	-0.02	0.04	-0.63	0.532	0.94
SCZ	EN_L6_IT_1	GARNL3	0.14	0.05	2.67	0.00754	0.592
SCZ	EN_L6_IT_2	GARNL3	0.09	0.06	1.50	0.134	0.863
SCZ	Endo	GARNL3	-0.60	0.16	-3.82	0.000134	0.0237
SCZ	IN_ADARB2	GARNL3	-0.02	0.03	-0.62	0.534	0.934
SCZ	IN_LAMP5_LHX6	GARNL3	-0.03	0.03	-0.79	0.428	0.995
SCZ	IN_LAMP5_RELN	GARNL3	0.01	0.03	0.21	0.832	0.993
SCZ	IN_PVALB	GARNL3	-0.01	0.03	-0.39	0.7	0.958
SCZ	IN_PVALB_CHC	GARNL3	-0.01	0.03	-0.30	0.766	0.981
SCZ	IN_SST	GARNL3	-0.03	0.03	-1.06	0.287	0.926
SCZ	IN_VIP	GARNL3	-0.01	0.02	-0.34	0.731	0.966
SCZ	Micro	GARNL3	-0.08	0.05	-1.44	0.15	0.725
SCZ	OPC	GARNL3	0.01	0.04	0.15	0.881	0.988
SCZ	Oligo	GARNL3	0.03	0.03	0.88	0.377	0.895
SCZ	PC	GARNL3	-0.14	0.17	-0.86	0.389	0.907
SCZ	PVM	GARNL3	-0.22	0.14	-1.54	0.123	0.701
SCZ	VLMC	GARNL3	-0.19	0.12	-1.60	0.11	0.864
SCZ	Astro	GARRE1	0.04	0.03	1.48	0.139	0.699
SCZ	EN_L2_3_IT	GARRE1	-0.01	0.03	-0.28	0.781	0.981
SCZ	EN_L3_5_IT_1	GARRE1	0.00	0.04	0.10	0.922	0.999
SCZ	EN_L3_5_IT_2	GARRE1	-0.03	0.03	-0.77	0.441	0.954
SCZ	EN_L3_5_IT_3	GARRE1	0.04	0.03	1.25	0.21	0.854
SCZ	EN_L5_6_NP	GARRE1	-0.07	0.05	-1.40	0.16	0.999
SCZ	EN_L5_ET	GARRE1	0.49	0.44	1.13	0.26	0.957
SCZ	EN_L6B	GARRE1	-0.00	0.05	-0.05	0.958	0.996
SCZ	EN_L6_CT	GARRE1	0.01	0.05	0.22	0.822	0.981
SCZ	EN_L6_IT_1	GARRE1	0.03	0.05	0.57	0.566	0.961
SCZ	EN_L6_IT_2	GARRE1	0.06	0.06	0.99	0.321	0.929
SCZ	Endo	GARRE1	0.08	0.07	1.15	0.25	0.648
SCZ	IN_ADARB2	GARRE1	-0.04	0.04	-0.92	0.358	0.877
SCZ	IN_LAMP5_LHX6	GARRE1	-0.03	0.05	-0.57	0.571	0.995
SCZ	IN_LAMP5_RELN	GARRE1	0.01	0.05	0.23	0.821	0.993
SCZ	IN_PVALB	GARRE1	-0.03	0.03	-0.95	0.342	0.893
SCZ	IN_PVALB_CHC	GARRE1	0.03	0.05	0.61	0.539	0.95
SCZ	IN_SST	GARRE1	-0.03	0.03	-0.96	0.335	0.939
SCZ	IN_VIP	GARRE1	0.00	0.02	0.16	0.873	0.98
SCZ	Micro	GARRE1	-0.05	0.04	-1.19	0.235	0.802
SCZ	OPC	GARRE1	0.01	0.03	0.38	0.706	0.969
SCZ	Oligo	GARRE1	-0.00	0.02	-0.03	0.975	0.997
SCZ	PC	GARRE1	0.03	0.10	0.30	0.764	0.977
SCZ	PVM	GARRE1	-0.21	0.17	-1.25	0.212	0.784
SCZ	VLMC	GARRE1	-0.03	0.12	-0.26	0.796	0.98
SCZ	Astro	GARS1	0.02	0.04	0.39	0.699	0.948
SCZ	EN_L2_3_IT	GARS1	0.03	0.03	0.94	0.346	0.934
SCZ	EN_L3_5_IT_1	GARS1	0.05	0.05	1.01	0.315	0.999
SCZ	EN_L3_5_IT_2	GARS1	0.04	0.03	1.11	0.269	0.924
SCZ	EN_L3_5_IT_3	GARS1	0.02	0.03	0.50	0.616	0.961
SCZ	EN_L5_6_NP	GARS1	0.06	0.05	1.20	0.231	0.999
SCZ	EN_L5_ET	GARS1	0.10	0.34	0.30	0.764	0.983
SCZ	EN_L6B	GARS1	0.04	0.05	0.66	0.51	0.946
SCZ	EN_L6_CT	GARS1	0.11	0.05	2.21	0.0274	0.549
SCZ	EN_L6_IT_1	GARS1	-0.00	0.05	-0.07	0.945	0.997
SCZ	EN_L6_IT_2	GARS1	0.04	0.06	0.67	0.5	0.969
SCZ	Endo	GARS1	0.05	0.13	0.39	0.695	0.901
SCZ	IN_ADARB2	GARS1	0.07	0.05	1.58	0.113	0.755
SCZ	IN_LAMP5_LHX6	GARS1	0.07	0.05	1.31	0.192	0.995
SCZ	IN_LAMP5_RELN	GARS1	0.04	0.04	0.89	0.372	0.963
SCZ	IN_PVALB	GARS1	0.01	0.04	0.19	0.848	0.98
SCZ	IN_PVALB_CHC	GARS1	0.05	0.05	0.98	0.329	0.925
SCZ	IN_SST	GARS1	-0.01	0.04	-0.19	0.85	0.995
SCZ	IN_VIP	GARS1	0.05	0.03	1.56	0.118	0.699
SCZ	Micro	GARS1	-0.05	0.06	-0.82	0.41	0.89
SCZ	OPC	GARS1	-0.02	0.03	-0.55	0.58	0.943
SCZ	Oligo	GARS1	-0.01	0.04	-0.23	0.819	0.975
SCZ	PC	GARS1	-0.08	0.15	-0.51	0.607	0.961
SCZ	VLMC	GARS1	0.16	0.22	0.71	0.479	0.961
SCZ	Astro	GART	-0.05	0.04	-1.31	0.189	0.749
SCZ	EN_L2_3_IT	GART	0.02	0.03	0.70	0.481	0.96
SCZ	EN_L3_5_IT_1	GART	0.00	0.05	0.02	0.982	0.999
SCZ	EN_L3_5_IT_2	GART	0.02	0.04	0.57	0.572	0.97
SCZ	EN_L3_5_IT_3	GART	-0.00	0.04	-0.04	0.967	0.998
SCZ	EN_L5_6_NP	GART	-0.03	0.06	-0.50	0.619	0.999
SCZ	EN_L5_ET	GART	-0.40	0.48	-0.83	0.405	0.983
SCZ	EN_L6B	GART	0.03	0.07	0.52	0.6	0.957
SCZ	EN_L6_CT	GART	-0.02	0.06	-0.29	0.772	0.975
SCZ	EN_L6_IT_1	GART	0.06	0.05	1.16	0.247	0.908
SCZ	EN_L6_IT_2	GART	0.08	0.08	1.10	0.271	0.929
SCZ	Endo	GART	-0.28	0.16	-1.79	0.073	0.399
SCZ	IN_ADARB2	GART	-0.08	0.06	-1.37	0.171	0.782
SCZ	IN_LAMP5_LHX6	GART	0.11	0.07	1.55	0.12	0.995
SCZ	IN_LAMP5_RELN	GART	0.05	0.05	1.03	0.301	0.957
SCZ	IN_PVALB	GART	0.02	0.04	0.58	0.56	0.935
SCZ	IN_PVALB_CHC	GART	0.02	0.07	0.28	0.778	0.982
SCZ	IN_SST	GART	-0.00	0.05	-0.05	0.962	0.999
SCZ	IN_VIP	GART	0.02	0.03	0.53	0.596	0.943
SCZ	Micro	GART	-0.04	0.05	-0.75	0.451	0.906
SCZ	OPC	GART	0.03	0.04	0.94	0.347	0.873
SCZ	Oligo	GART	-0.01	0.03	-0.40	0.688	0.958
SCZ	PC	GART	-0.30	0.19	-1.54	0.123	0.76
SCZ	Astro	GAS1	0.18	0.10	1.78	0.0754	0.609
SCZ	EN_L2_3_IT	GAS1	0.01	0.10	0.06	0.953	0.996
SCZ	IN_SST	GAS1	-0.05	0.18	-0.26	0.797	0.991
SCZ	IN_VIP	GAS1	-0.25	0.18	-1.39	0.164	0.75
SCZ	OPC	GAS1	-0.00	0.07	-0.02	0.982	0.997
SCZ	Oligo	GAS1	0.02	0.06	0.34	0.734	0.963
SCZ	Astro	GAS2	-0.03	0.06	-0.45	0.656	0.938
SCZ	EN_L2_3_IT	GAS2	-0.06	0.05	-1.40	0.162	0.864
SCZ	EN_L3_5_IT_1	GAS2	-0.05	0.08	-0.59	0.557	0.999
SCZ	EN_L3_5_IT_2	GAS2	-0.06	0.05	-1.17	0.243	0.911
SCZ	EN_L3_5_IT_3	GAS2	-0.12	0.06	-2.10	0.036	0.577
SCZ	EN_L5_6_NP	GAS2	-0.08	0.06	-1.27	0.205	0.999
SCZ	EN_L5_ET	GAS2	0.09	0.35	0.25	0.799	0.985
SCZ	EN_L6B	GAS2	0.05	0.09	0.58	0.561	0.949
SCZ	EN_L6_CT	GAS2	0.03	0.07	0.40	0.69	0.97
SCZ	EN_L6_IT_1	GAS2	0.01	0.08	0.16	0.874	0.989
SCZ	EN_L6_IT_2	GAS2	0.06	0.07	0.83	0.405	0.952
SCZ	Endo	GAS2	-0.07	0.18	-0.36	0.719	0.909
SCZ	IN_ADARB2	GAS2	-0.00	0.08	-0.03	0.972	0.998
SCZ	IN_LAMP5_LHX6	GAS2	-0.09	0.09	-1.06	0.289	0.995
SCZ	IN_LAMP5_RELN	GAS2	-0.17	0.09	-1.99	0.0463	0.812
SCZ	IN_PVALB	GAS2	-0.11	0.04	-2.76	0.00581	0.437
SCZ	IN_PVALB_CHC	GAS2	-0.17	0.06	-2.76	0.00584	0.521
SCZ	IN_SST	GAS2	-0.07	0.05	-1.47	0.142	0.889
SCZ	IN_VIP	GAS2	-0.09	0.05	-1.68	0.0933	0.658
SCZ	Micro	GAS2	0.01	0.10	0.07	0.941	0.992
SCZ	OPC	GAS2	-0.05	0.07	-0.73	0.464	0.916
SCZ	Oligo	GAS2	-0.01	0.05	-0.16	0.875	0.982
SCZ	Astro	GAS2L1	-0.08	0.05	-1.56	0.119	0.666
SCZ	EN_L2_3_IT	GAS2L1	-0.04	0.04	-1.14	0.256	0.914
SCZ	EN_L3_5_IT_1	GAS2L1	0.04	0.08	0.51	0.611	0.999
SCZ	EN_L3_5_IT_2	GAS2L1	-0.08	0.05	-1.52	0.128	0.851
SCZ	EN_L3_5_IT_3	GAS2L1	-0.05	0.06	-0.81	0.416	0.935
SCZ	EN_L5_6_NP	GAS2L1	0.01	0.15	0.10	0.922	0.999
SCZ	EN_L6B	GAS2L1	-0.24	0.09	-2.68	0.0073	0.544
SCZ	EN_L6_CT	GAS2L1	-0.04	0.08	-0.57	0.567	0.947
SCZ	EN_L6_IT_1	GAS2L1	-0.04	0.09	-0.51	0.609	0.966
SCZ	EN_L6_IT_2	GAS2L1	-0.09	0.10	-0.90	0.371	0.938
SCZ	Endo	GAS2L1	0.33	0.17	1.92	0.0551	0.35
SCZ	IN_ADARB2	GAS2L1	-0.00	0.08	-0.02	0.987	0.999
SCZ	IN_LAMP5_RELN	GAS2L1	-0.01	0.15	-0.06	0.952	0.997
SCZ	IN_PVALB	GAS2L1	-0.02	0.05	-0.34	0.734	0.964
SCZ	IN_PVALB_CHC	GAS2L1	0.05	0.15	0.34	0.736	0.978
SCZ	IN_SST	GAS2L1	-0.03	0.07	-0.41	0.68	0.983
SCZ	IN_VIP	GAS2L1	0.04	0.05	0.76	0.447	0.904
SCZ	OPC	GAS2L1	0.03	0.08	0.42	0.673	0.962
SCZ	Oligo	GAS2L1	-0.06	0.06	-1.05	0.294	0.863
SCZ	EN_L2_3_IT	GAS2L2	0.13	0.19	0.66	0.509	0.961
SCZ	EN_L2_3_IT	GAS2L3	-0.21	0.19	-1.08	0.282	0.921
SCZ	EN_L3_5_IT_3	GAS2L3	-0.08	0.20	-0.41	0.683	0.969
SCZ	EN_L6_IT_1	GAS2L3	-0.61	0.25	-2.49	0.0129	0.628
SCZ	EN_L6_IT_2	GAS2L3	-0.24	0.15	-1.62	0.105	0.83
SCZ	IN_ADARB2	GAS2L3	-0.39	0.20	-1.97	0.0493	0.625
SCZ	IN_LAMP5_RELN	GAS2L3	-0.00	0.10	-0.04	0.967	0.998
SCZ	IN_PVALB	GAS2L3	0.27	0.12	2.28	0.0224	0.555
SCZ	IN_SST	GAS2L3	-0.05	0.25	-0.21	0.837	0.995
SCZ	IN_VIP	GAS2L3	0.05	0.09	0.51	0.608	0.944
SCZ	Micro	GAS2L3	0.03	0.10	0.32	0.745	0.969
SCZ	OPC	GAS2L3	0.24	0.11	2.16	0.0305	0.567
SCZ	Oligo	GAS2L3	0.15	0.09	1.58	0.113	0.748
SCZ	PVM	GAS2L3	-0.01	0.17	-0.07	0.945	0.999
SCZ	Astro	GAS6	0.15	0.06	2.55	0.0107	0.393
SCZ	EN_L2_3_IT	GAS6	-0.03	0.04	-0.92	0.357	0.938
SCZ	EN_L3_5_IT_1	GAS6	0.03	0.06	0.51	0.607	0.999
SCZ	EN_L3_5_IT_2	GAS6	-0.02	0.04	-0.47	0.635	0.973
SCZ	EN_L3_5_IT_3	GAS6	0.02	0.04	0.58	0.56	0.957
SCZ	EN_L5_6_NP	GAS6	-0.04	0.05	-0.89	0.373	0.999
SCZ	EN_L5_ET	GAS6	0.16	0.47	0.34	0.731	0.983
SCZ	EN_L6B	GAS6	0.06	0.06	1.02	0.306	0.905
SCZ	EN_L6_CT	GAS6	-0.06	0.04	-1.40	0.162	0.809
SCZ	EN_L6_IT_1	GAS6	-0.02	0.07	-0.37	0.711	0.974
SCZ	EN_L6_IT_2	GAS6	-0.05	0.08	-0.58	0.561	0.974
SCZ	Endo	GAS6	-0.13	0.09	-1.42	0.156	0.535
SCZ	IN_ADARB2	GAS6	-0.02	0.06	-0.27	0.788	0.977
SCZ	IN_LAMP5_LHX6	GAS6	0.11	0.09	1.27	0.205	0.995
SCZ	IN_LAMP5_RELN	GAS6	0.09	0.07	1.22	0.221	0.953
SCZ	IN_PVALB	GAS6	-0.03	0.03	-0.93	0.355	0.894
SCZ	IN_PVALB_CHC	GAS6	-0.02	0.05	-0.33	0.743	0.979
SCZ	IN_SST	GAS6	-0.07	0.04	-2.03	0.042	0.804
SCZ	IN_VIP	GAS6	-0.01	0.03	-0.20	0.845	0.977
SCZ	Micro	GAS6	-0.01	0.05	-0.18	0.86	0.989
SCZ	OPC	GAS6	0.05	0.08	0.67	0.505	0.924
SCZ	Oligo	GAS6	0.09	0.06	1.62	0.106	0.739
SCZ	PVM	GAS6	-0.09	0.11	-0.78	0.438	0.887
SCZ	Adaptive	GAS7	0.13	0.23	0.59	0.553	0.999
SCZ	Astro	GAS7	0.04	0.12	0.30	0.764	0.961
SCZ	EN_L2_3_IT	GAS7	0.01	0.03	0.26	0.795	0.982
SCZ	EN_L3_5_IT_1	GAS7	0.02	0.04	0.53	0.594	0.999
SCZ	EN_L3_5_IT_2	GAS7	0.02	0.04	0.49	0.626	0.973
SCZ	EN_L3_5_IT_3	GAS7	0.03	0.04	0.73	0.467	0.944
SCZ	EN_L5_6_NP	GAS7	-0.04	0.04	-1.02	0.308	0.999
SCZ	EN_L5_ET	GAS7	0.07	0.24	0.27	0.789	0.985
SCZ	EN_L6B	GAS7	-0.05	0.04	-1.41	0.16	0.851
SCZ	EN_L6_CT	GAS7	-0.10	0.03	-2.98	0.00286	0.288
SCZ	EN_L6_IT_1	GAS7	0.03	0.04	0.73	0.464	0.944
SCZ	EN_L6_IT_2	GAS7	0.07	0.05	1.33	0.182	0.889
SCZ	Endo	GAS7	-0.49	0.20	-2.43	0.0152	0.203
SCZ	IN_ADARB2	GAS7	-0.01	0.03	-0.30	0.761	0.976
SCZ	IN_LAMP5_LHX6	GAS7	0.00	0.06	0.01	0.991	1
SCZ	IN_LAMP5_RELN	GAS7	-0.00	0.04	-0.09	0.931	0.996
SCZ	IN_PVALB	GAS7	0.04	0.07	0.68	0.498	0.927
SCZ	IN_PVALB_CHC	GAS7	0.10	0.09	1.09	0.276	0.907
SCZ	IN_SST	GAS7	0.01	0.04	0.14	0.887	0.998
SCZ	IN_VIP	GAS7	0.04	0.04	0.86	0.392	0.884
SCZ	Micro	GAS7	0.21	0.09	2.33	0.0198	0.449
SCZ	OPC	GAS7	0.06	0.13	0.48	0.629	0.954
SCZ	Oligo	GAS7	0.01	0.04	0.21	0.833	0.978
SCZ	PC	GAS7	0.04	0.15	0.24	0.809	0.982
SCZ	PVM	GAS7	-0.04	0.11	-0.37	0.714	0.974
SCZ	VLMC	GAS7	-0.09	0.12	-0.74	0.461	0.957
SCZ	Astro	GAS8	-0.05	0.05	-1.09	0.276	0.807
SCZ	EN_L2_3_IT	GAS8	-0.06	0.06	-1.05	0.295	0.923
SCZ	EN_L3_5_IT_1	GAS8	-0.06	0.06	-0.94	0.347	0.999
SCZ	EN_L3_5_IT_2	GAS8	-0.07	0.05	-1.28	0.202	0.9
SCZ	EN_L3_5_IT_3	GAS8	-0.04	0.06	-0.65	0.513	0.952
SCZ	EN_L5_6_NP	GAS8	0.02	0.07	0.28	0.781	0.999
SCZ	EN_L5_ET	GAS8	0.63	0.47	1.33	0.184	0.932
SCZ	EN_L6B	GAS8	0.00	0.07	0.02	0.985	0.999
SCZ	EN_L6_CT	GAS8	-0.08	0.07	-1.09	0.275	0.856
SCZ	EN_L6_IT_1	GAS8	-0.03	0.07	-0.45	0.652	0.968
SCZ	EN_L6_IT_2	GAS8	0.03	0.09	0.27	0.784	0.984
SCZ	IN_ADARB2	GAS8	-0.05	0.07	-0.78	0.437	0.913
SCZ	IN_LAMP5_LHX6	GAS8	0.04	0.07	0.48	0.631	0.995
SCZ	IN_LAMP5_RELN	GAS8	-0.08	0.07	-1.18	0.237	0.953
SCZ	IN_PVALB	GAS8	-0.06	0.05	-1.22	0.222	0.839
SCZ	IN_PVALB_CHC	GAS8	-0.00	0.07	-0.04	0.968	0.999
SCZ	IN_SST	GAS8	-0.07	0.06	-1.26	0.206	0.918
SCZ	IN_VIP	GAS8	-0.09	0.05	-1.73	0.084	0.646
SCZ	OPC	GAS8	-0.14	0.06	-2.49	0.0127	0.486
SCZ	Oligo	GAS8	-0.05	0.04	-1.17	0.244	0.844
SCZ	Astro	GASK1A	0.11	0.06	1.80	0.0724	0.604
SCZ	EN_L2_3_IT	GASK1A	-0.00	0.09	-0.03	0.978	0.997
SCZ	EN_L3_5_IT_3	GASK1A	0.09	0.19	0.49	0.621	0.961
SCZ	IN_SST	GASK1A	0.01	0.20	0.07	0.943	0.999
SCZ	IN_VIP	GASK1A	-0.12	0.09	-1.26	0.209	0.785
SCZ	OPC	GASK1A	0.30	0.19	1.55	0.122	0.746
SCZ	Oligo	GASK1A	-0.09	0.08	-1.12	0.264	0.852
SCZ	Astro	GASK1B	-0.14	0.07	-2.07	0.0388	0.538
SCZ	EN_L2_3_IT	GASK1B	-0.04	0.12	-0.35	0.726	0.976
SCZ	EN_L3_5_IT_1	GASK1B	-0.10	0.07	-1.39	0.164	0.999
SCZ	EN_L3_5_IT_2	GASK1B	-0.23	0.08	-3.02	0.0025	0.479
SCZ	EN_L3_5_IT_3	GASK1B	-0.36	0.11	-3.14	0.00168	0.28
SCZ	EN_L5_6_NP	GASK1B	-0.08	0.11	-0.77	0.442	0.999
SCZ	EN_L6B	GASK1B	-0.00	0.09	-0.04	0.965	0.997
SCZ	EN_L6_CT	GASK1B	-0.09	0.15	-0.58	0.565	0.946
SCZ	EN_L6_IT_1	GASK1B	-0.04	0.10	-0.40	0.687	0.971
SCZ	EN_L6_IT_2	GASK1B	-0.42	0.12	-3.61	0.000301	0.248
SCZ	IN_LAMP5_RELN	GASK1B	-0.62	0.24	-2.53	0.0115	0.733
SCZ	IN_PVALB	GASK1B	-0.05	0.12	-0.45	0.655	0.95
SCZ	IN_SST	GASK1B	0.01	0.20	0.04	0.965	0.999
SCZ	IN_VIP	GASK1B	0.16	0.11	1.43	0.153	0.741
SCZ	Micro	GASK1B	-0.11	0.07	-1.63	0.103	0.659
SCZ	OPC	GASK1B	-0.31	0.18	-1.74	0.081	0.693
SCZ	Oligo	GASK1B	0.02	0.08	0.30	0.767	0.969
SCZ	PVM	GASK1B	0.18	0.16	1.09	0.275	0.818
SCZ	Astro	GATA1	-0.05	0.12	-0.39	0.699	0.948
SCZ	Oligo	GATA1	-0.14	0.11	-1.30	0.195	0.823
SCZ	Endo	GATA2	0.13	0.09	1.39	0.165	0.543
SCZ	Astro	GATAD1	-0.03	0.04	-0.70	0.481	0.891
SCZ	EN_L2_3_IT	GATAD1	-0.03	0.03	-0.95	0.341	0.933
SCZ	EN_L3_5_IT_1	GATAD1	0.01	0.04	0.34	0.731	0.999
SCZ	EN_L3_5_IT_2	GATAD1	0.00	0.04	0.04	0.971	0.999
SCZ	EN_L3_5_IT_3	GATAD1	-0.03	0.04	-0.75	0.451	0.943
SCZ	EN_L5_6_NP	GATAD1	-0.01	0.06	-0.20	0.845	0.999
SCZ	EN_L5_ET	GATAD1	-0.19	0.48	-0.39	0.696	0.983
SCZ	EN_L6B	GATAD1	0.03	0.07	0.38	0.704	0.97
SCZ	EN_L6_CT	GATAD1	-0.07	0.05	-1.42	0.157	0.806
SCZ	EN_L6_IT_1	GATAD1	0.01	0.06	0.12	0.904	0.992
SCZ	EN_L6_IT_2	GATAD1	0.03	0.07	0.42	0.675	0.982
SCZ	Endo	GATAD1	-0.08	0.12	-0.67	0.505	0.821
SCZ	IN_ADARB2	GATAD1	0.00	0.06	0.00	0.997	1
SCZ	IN_LAMP5_LHX6	GATAD1	-0.05	0.06	-0.83	0.405	0.995
SCZ	IN_LAMP5_RELN	GATAD1	-0.05	0.05	-0.84	0.401	0.964
SCZ	IN_PVALB	GATAD1	-0.02	0.03	-0.70	0.487	0.925
SCZ	IN_PVALB_CHC	GATAD1	-0.02	0.06	-0.39	0.696	0.977
SCZ	IN_SST	GATAD1	-0.04	0.04	-0.91	0.365	0.946
SCZ	IN_VIP	GATAD1	-0.01	0.03	-0.16	0.876	0.98
SCZ	Micro	GATAD1	-0.08	0.05	-1.47	0.141	0.711
SCZ	OPC	GATAD1	-0.06	0.03	-1.88	0.0599	0.65
SCZ	Oligo	GATAD1	-0.04	0.03	-1.33	0.183	0.816
SCZ	PC	GATAD1	-0.19	0.15	-1.30	0.193	0.822
SCZ	VLMC	GATAD1	0.39	0.19	2.08	0.0376	0.759
SCZ	Adaptive	GATAD2A	0.02	0.15	0.13	0.897	0.999
SCZ	Astro	GATAD2A	0.09	0.05	1.80	0.0713	0.603
SCZ	EN_L2_3_IT	GATAD2A	-0.03	0.05	-0.52	0.601	0.966
SCZ	EN_L3_5_IT_1	GATAD2A	-0.04	0.07	-0.52	0.603	0.999
SCZ	EN_L3_5_IT_2	GATAD2A	0.03	0.06	0.50	0.619	0.972
SCZ	EN_L3_5_IT_3	GATAD2A	-0.04	0.05	-0.78	0.434	0.941
SCZ	EN_L5_6_NP	GATAD2A	-0.05	0.08	-0.70	0.483	0.999
SCZ	EN_L5_ET	GATAD2A	0.12	0.54	0.22	0.827	0.988
SCZ	EN_L6B	GATAD2A	0.02	0.10	0.20	0.838	0.986
SCZ	EN_L6_CT	GATAD2A	0.01	0.09	0.15	0.879	0.986
SCZ	EN_L6_IT_1	GATAD2A	0.02	0.09	0.24	0.814	0.984
SCZ	EN_L6_IT_2	GATAD2A	-0.14	0.10	-1.37	0.17	0.88
SCZ	Endo	GATAD2A	0.12	0.07	1.67	0.0946	0.442
SCZ	IN_ADARB2	GATAD2A	-0.05	0.06	-0.88	0.379	0.889
SCZ	IN_LAMP5_LHX6	GATAD2A	-0.05	0.06	-0.82	0.414	0.995
SCZ	IN_LAMP5_RELN	GATAD2A	0.03	0.05	0.53	0.594	0.987
SCZ	IN_PVALB	GATAD2A	-0.05	0.05	-1.13	0.259	0.862
SCZ	IN_PVALB_CHC	GATAD2A	0.05	0.08	0.64	0.523	0.95
SCZ	IN_SST	GATAD2A	-0.10	0.05	-1.93	0.0537	0.826
SCZ	IN_VIP	GATAD2A	0.01	0.04	0.26	0.796	0.974
SCZ	Micro	GATAD2A	0.09	0.05	1.90	0.058	0.571
SCZ	OPC	GATAD2A	0.07	0.05	1.20	0.229	0.828
SCZ	Oligo	GATAD2A	-0.00	0.03	-0.06	0.95	0.994
SCZ	PC	GATAD2A	0.14	0.09	1.48	0.14	0.785
SCZ	PVM	GATAD2A	0.28	0.12	2.22	0.0263	0.49
SCZ	VLMC	GATAD2A	0.05	0.12	0.45	0.651	0.966
SCZ	Adaptive	GATAD2B	0.01	0.13	0.11	0.909	0.999
SCZ	Astro	GATAD2B	-0.02	0.03	-0.64	0.52	0.906
SCZ	EN_L2_3_IT	GATAD2B	-0.05	0.02	-2.10	0.0356	0.728
SCZ	EN_L3_5_IT_1	GATAD2B	-0.03	0.03	-0.92	0.359	0.999
SCZ	EN_L3_5_IT_2	GATAD2B	-0.03	0.03	-1.16	0.248	0.916
SCZ	EN_L3_5_IT_3	GATAD2B	-0.04	0.03	-1.57	0.116	0.756
SCZ	EN_L5_6_NP	GATAD2B	-0.05	0.04	-1.39	0.163	0.999
SCZ	EN_L5_ET	GATAD2B	-0.02	0.30	-0.07	0.943	0.999
SCZ	EN_L6B	GATAD2B	-0.06	0.04	-1.42	0.157	0.851
SCZ	EN_L6_CT	GATAD2B	-0.11	0.04	-3.21	0.00133	0.239
SCZ	EN_L6_IT_1	GATAD2B	-0.05	0.04	-1.35	0.176	0.883
SCZ	EN_L6_IT_2	GATAD2B	-0.05	0.04	-1.11	0.268	0.929
SCZ	Endo	GATAD2B	-0.11	0.06	-1.74	0.0812	0.415
SCZ	IN_ADARB2	GATAD2B	-0.05	0.04	-1.41	0.158	0.776
SCZ	IN_LAMP5_LHX6	GATAD2B	-0.09	0.04	-2.21	0.0273	0.947
SCZ	IN_LAMP5_RELN	GATAD2B	-0.05	0.03	-1.52	0.129	0.931
SCZ	IN_PVALB	GATAD2B	-0.08	0.03	-2.84	0.00457	0.416
SCZ	IN_PVALB_CHC	GATAD2B	-0.04	0.04	-1.09	0.274	0.905
SCZ	IN_SST	GATAD2B	-0.07	0.03	-2.22	0.0266	0.779
SCZ	IN_VIP	GATAD2B	-0.03	0.02	-1.20	0.23	0.8
SCZ	Micro	GATAD2B	-0.05	0.04	-1.30	0.195	0.769
SCZ	OPC	GATAD2B	-0.02	0.03	-0.96	0.336	0.872
SCZ	Oligo	GATAD2B	-0.03	0.02	-1.33	0.183	0.817
SCZ	PC	GATAD2B	0.12	0.08	1.54	0.124	0.76
SCZ	PVM	GATAD2B	-0.04	0.12	-0.37	0.715	0.974
SCZ	SMC	GATAD2B	0.18	0.20	0.91	0.362	0.766
SCZ	VLMC	GATAD2B	0.09	0.09	0.92	0.356	0.937
SCZ	Astro	GATB	0.06	0.04	1.34	0.182	0.744
SCZ	EN_L2_3_IT	GATB	0.05	0.04	1.12	0.263	0.919
SCZ	EN_L3_5_IT_1	GATB	0.00	0.06	0.08	0.933	0.999
SCZ	EN_L3_5_IT_2	GATB	0.01	0.04	0.16	0.875	0.997
SCZ	EN_L3_5_IT_3	GATB	0.02	0.04	0.48	0.628	0.961
SCZ	EN_L5_6_NP	GATB	-0.03	0.06	-0.41	0.68	0.999
SCZ	EN_L5_ET	GATB	-0.37	0.48	-0.78	0.437	0.983
SCZ	EN_L6B	GATB	-0.08	0.07	-1.15	0.25	0.885
SCZ	EN_L6_CT	GATB	-0.07	0.06	-1.22	0.224	0.838
SCZ	EN_L6_IT_1	GATB	0.10	0.06	1.54	0.124	0.867
SCZ	EN_L6_IT_2	GATB	0.00	0.08	0.02	0.98	0.998
SCZ	Endo	GATB	0.18	0.19	0.95	0.341	0.726
SCZ	IN_ADARB2	GATB	0.20	0.07	2.94	0.00331	0.317
SCZ	IN_LAMP5_LHX6	GATB	-0.01	0.08	-0.10	0.917	0.997
SCZ	IN_LAMP5_RELN	GATB	-0.08	0.07	-1.13	0.26	0.955
SCZ	IN_PVALB	GATB	-0.03	0.04	-0.64	0.523	0.93
SCZ	IN_PVALB_CHC	GATB	-0.03	0.07	-0.44	0.662	0.973
SCZ	IN_SST	GATB	-0.02	0.05	-0.43	0.667	0.983
SCZ	IN_VIP	GATB	-0.05	0.04	-1.23	0.218	0.793
SCZ	Micro	GATB	0.01	0.06	0.13	0.895	0.991
SCZ	OPC	GATB	0.05	0.05	1.02	0.308	0.86
SCZ	Oligo	GATB	0.02	0.04	0.39	0.698	0.959
SCZ	Astro	GATC	-0.07	0.05	-1.59	0.111	0.657
SCZ	EN_L2_3_IT	GATC	-0.00	0.04	-0.08	0.933	0.996
SCZ	EN_L3_5_IT_1	GATC	0.06	0.07	0.93	0.352	0.999
SCZ	EN_L3_5_IT_2	GATC	0.01	0.04	0.25	0.804	0.993
SCZ	EN_L3_5_IT_3	GATC	0.05	0.05	1.01	0.314	0.897
SCZ	EN_L5_6_NP	GATC	0.02	0.09	0.20	0.839	0.999
SCZ	EN_L6B	GATC	0.12	0.10	1.22	0.223	0.876
SCZ	EN_L6_CT	GATC	0.16	0.09	1.82	0.0691	0.689
SCZ	EN_L6_IT_1	GATC	-0.00	0.08	-0.04	0.969	0.999
SCZ	EN_L6_IT_2	GATC	0.01	0.10	0.06	0.956	0.998
SCZ	IN_ADARB2	GATC	0.04	0.08	0.53	0.599	0.948
SCZ	IN_LAMP5_LHX6	GATC	-0.31	0.16	-1.91	0.0568	0.995
SCZ	IN_LAMP5_RELN	GATC	0.07	0.08	0.86	0.39	0.964
SCZ	IN_PVALB	GATC	0.02	0.05	0.41	0.683	0.956
SCZ	IN_PVALB_CHC	GATC	-0.14	0.16	-0.93	0.355	0.93
SCZ	IN_SST	GATC	0.09	0.05	1.58	0.113	0.878
SCZ	IN_VIP	GATC	-0.01	0.05	-0.17	0.869	0.98
SCZ	Micro	GATC	0.22	0.08	2.94	0.00332	0.278
SCZ	OPC	GATC	0.00	0.06	0.08	0.933	0.993
SCZ	Oligo	GATC	0.01	0.03	0.29	0.772	0.969
SCZ	Astro	GATD1	-0.07	0.05	-1.21	0.228	0.777
SCZ	EN_L2_3_IT	GATD1	-0.06	0.04	-1.39	0.164	0.865
SCZ	EN_L3_5_IT_1	GATD1	-0.07	0.07	-0.96	0.338	0.999
SCZ	EN_L3_5_IT_2	GATD1	-0.01	0.05	-0.18	0.859	0.996
SCZ	EN_L3_5_IT_3	GATD1	-0.00	0.06	-0.00	1	1
SCZ	EN_L5_6_NP	GATD1	-0.11	0.09	-1.20	0.232	0.999
SCZ	EN_L6B	GATD1	-0.13	0.10	-1.26	0.209	0.873
SCZ	EN_L6_CT	GATD1	0.14	0.08	1.72	0.0849	0.718
SCZ	EN_L6_IT_1	GATD1	-0.12	0.08	-1.53	0.125	0.868
SCZ	EN_L6_IT_2	GATD1	0.04	0.10	0.41	0.681	0.982
SCZ	IN_ADARB2	GATD1	-0.10	0.07	-1.52	0.13	0.764
SCZ	IN_LAMP5_LHX6	GATD1	-0.02	0.10	-0.21	0.832	0.997
SCZ	IN_LAMP5_RELN	GATD1	-0.01	0.07	-0.18	0.857	0.993
SCZ	IN_PVALB	GATD1	-0.04	0.05	-0.81	0.418	0.91
SCZ	IN_PVALB_CHC	GATD1	-0.10	0.10	-1.02	0.308	0.921
SCZ	IN_SST	GATD1	-0.07	0.06	-1.09	0.275	0.926
SCZ	IN_VIP	GATD1	-0.11	0.05	-2.26	0.024	0.496
SCZ	Micro	GATD1	0.09	0.08	1.14	0.253	0.816
SCZ	OPC	GATD1	-0.04	0.06	-0.66	0.512	0.925
SCZ	Oligo	GATD1	-0.01	0.04	-0.33	0.739	0.963
SCZ	Astro	GATD3A	0.05	0.12	0.42	0.677	0.942
SCZ	EN_L2_3_IT	GATD3A	-0.09	0.10	-0.83	0.405	0.955
SCZ	EN_L3_5_IT_1	GATD3A	-0.14	0.20	-0.70	0.483	0.999
SCZ	EN_L3_5_IT_2	GATD3A	-0.20	0.13	-1.54	0.124	0.847
SCZ	EN_L3_5_IT_3	GATD3A	0.05	0.13	0.38	0.706	0.971
SCZ	EN_L5_6_NP	GATD3A	-0.06	0.22	-0.27	0.783	0.999
SCZ	EN_L6_IT_1	GATD3A	-0.22	0.25	-0.90	0.369	0.927
SCZ	IN_ADARB2	GATD3A	-0.10	0.26	-0.38	0.701	0.968
SCZ	IN_LAMP5_RELN	GATD3A	-0.15	0.25	-0.62	0.535	0.98
SCZ	IN_PVALB	GATD3A	-0.17	0.13	-1.33	0.184	0.82
SCZ	IN_PVALB_CHC	GATD3A	-0.22	0.25	-0.85	0.394	0.932
SCZ	IN_SST	GATD3A	-0.13	0.12	-1.12	0.264	0.923
SCZ	IN_VIP	GATD3A	-0.05	0.12	-0.42	0.672	0.956
SCZ	OPC	GATD3A	-0.02	0.25	-0.06	0.949	0.993
SCZ	Oligo	GATD3A	-0.05	0.12	-0.39	0.695	0.958
SCZ	Astro	GATD3B	0.20	0.13	1.54	0.124	0.676
SCZ	EN_L2_3_IT	GATD3B	-0.10	0.11	-0.91	0.363	0.94
SCZ	IN_PVALB	GATD3B	-0.19	0.11	-1.66	0.0964	0.744
SCZ	IN_SST	GATD3B	-0.34	0.22	-1.53	0.127	0.881
SCZ	Micro	GATD3B	0.18	0.15	1.25	0.213	0.784
SCZ	Oligo	GATD3B	-0.06	0.08	-0.70	0.483	0.923
SCZ	Astro	GATM	-0.10	0.04	-2.37	0.0176	0.438
SCZ	EN_L2_3_IT	GATM	0.05	0.04	1.22	0.224	0.897
SCZ	EN_L3_5_IT_1	GATM	0.03	0.06	0.41	0.681	0.999
SCZ	EN_L3_5_IT_2	GATM	0.16	0.05	3.39	0.000693	0.45
SCZ	EN_L3_5_IT_3	GATM	0.06	0.06	0.98	0.328	0.903
SCZ	EN_L6_IT_1	GATM	0.21	0.08	2.70	0.00703	0.587
SCZ	EN_L6_IT_2	GATM	0.19	0.12	1.60	0.109	0.836
SCZ	IN_ADARB2	GATM	0.07	0.17	0.38	0.701	0.968
SCZ	IN_LAMP5_RELN	GATM	0.06	0.09	0.68	0.496	0.974
SCZ	IN_PVALB	GATM	-0.01	0.07	-0.11	0.909	0.988
SCZ	IN_SST	GATM	0.01	0.05	0.17	0.866	0.995
SCZ	IN_VIP	GATM	0.07	0.05	1.28	0.2	0.776
SCZ	Micro	GATM	-0.01	0.08	-0.17	0.861	0.989
SCZ	OPC	GATM	-0.02	0.03	-0.47	0.637	0.954
SCZ	Oligo	GATM	-0.02	0.03	-0.56	0.572	0.941
SCZ	Astro	GBA	-0.16	0.07	-2.38	0.0175	0.437
SCZ	EN_L2_3_IT	GBA	0.03	0.07	0.44	0.661	0.974
SCZ	EN_L3_5_IT_1	GBA	-0.05	0.18	-0.27	0.783	0.999
SCZ	EN_L3_5_IT_2	GBA	-0.04	0.09	-0.49	0.624	0.972
SCZ	EN_L3_5_IT_3	GBA	-0.05	0.09	-0.60	0.551	0.957
SCZ	EN_L6_IT_1	GBA	-0.00	0.19	-0.00	0.996	1
SCZ	IN_ADARB2	GBA	0.08	0.18	0.46	0.643	0.955
SCZ	IN_PVALB	GBA	0.04	0.09	0.51	0.613	0.944
SCZ	IN_SST	GBA	0.19	0.16	1.21	0.227	0.919
SCZ	IN_VIP	GBA	-0.02	0.08	-0.29	0.775	0.97
SCZ	OPC	GBA	-0.28	0.18	-1.51	0.13	0.751
SCZ	Oligo	GBA	-0.00	0.05	-0.05	0.96	0.995
SCZ	Astro	GBA2	-0.05	0.04	-1.38	0.166	0.73
SCZ	EN_L2_3_IT	GBA2	-0.07	0.03	-2.18	0.0292	0.719
SCZ	EN_L3_5_IT_1	GBA2	-0.09	0.06	-1.65	0.0982	0.999
SCZ	EN_L3_5_IT_2	GBA2	-0.09	0.04	-2.28	0.0227	0.653
SCZ	EN_L3_5_IT_3	GBA2	-0.05	0.04	-1.27	0.205	0.849
SCZ	EN_L5_6_NP	GBA2	-0.05	0.07	-0.68	0.496	0.999
SCZ	EN_L6B	GBA2	-0.12	0.08	-1.55	0.121	0.824
SCZ	EN_L6_CT	GBA2	0.00	0.07	0.07	0.944	0.996
SCZ	EN_L6_IT_1	GBA2	-0.09	0.06	-1.46	0.146	0.88
SCZ	EN_L6_IT_2	GBA2	-0.12	0.08	-1.57	0.116	0.847
SCZ	Endo	GBA2	-0.07	0.15	-0.47	0.638	0.88
SCZ	IN_ADARB2	GBA2	-0.09	0.06	-1.52	0.128	0.762
SCZ	IN_LAMP5_LHX6	GBA2	-0.04	0.08	-0.54	0.589	0.995
SCZ	IN_LAMP5_RELN	GBA2	-0.05	0.06	-0.83	0.409	0.964
SCZ	IN_PVALB	GBA2	-0.05	0.04	-1.49	0.136	0.796
SCZ	IN_PVALB_CHC	GBA2	-0.11	0.06	-1.70	0.0898	0.793
SCZ	IN_SST	GBA2	-0.02	0.05	-0.41	0.679	0.983
SCZ	IN_VIP	GBA2	-0.03	0.03	-0.80	0.425	0.895
SCZ	Micro	GBA2	-0.08	0.05	-1.52	0.13	0.699
SCZ	OPC	GBA2	-0.01	0.04	-0.29	0.769	0.979
SCZ	Oligo	GBA2	0.00	0.03	0.12	0.904	0.987
SCZ	PC	GBA2	0.07	0.15	0.46	0.649	0.964
SCZ	Astro	GBE1	-0.08	0.05	-1.45	0.147	0.71
SCZ	EN_L2_3_IT	GBE1	-0.02	0.04	-0.55	0.582	0.966
SCZ	EN_L3_5_IT_1	GBE1	-0.04	0.08	-0.48	0.631	0.999
SCZ	EN_L3_5_IT_2	GBE1	-0.07	0.05	-1.57	0.116	0.842
SCZ	EN_L3_5_IT_3	GBE1	-0.04	0.05	-0.80	0.423	0.938
SCZ	EN_L5_6_NP	GBE1	0.06	0.08	0.69	0.488	0.999
SCZ	EN_L5_ET	GBE1	-0.48	0.54	-0.89	0.375	0.983
SCZ	EN_L6B	GBE1	-0.04	0.09	-0.38	0.702	0.97
SCZ	EN_L6_CT	GBE1	-0.01	0.07	-0.14	0.889	0.989
SCZ	EN_L6_IT_1	GBE1	0.11	0.07	1.57	0.117	0.855
SCZ	EN_L6_IT_2	GBE1	0.12	0.08	1.48	0.138	0.863
SCZ	Endo	GBE1	0.12	0.09	1.28	0.202	0.592
SCZ	IN_ADARB2	GBE1	-0.09	0.07	-1.27	0.206	0.817
SCZ	IN_LAMP5_LHX6	GBE1	-0.08	0.10	-0.82	0.412	0.995
SCZ	IN_LAMP5_RELN	GBE1	-0.12	0.08	-1.54	0.123	0.931
SCZ	IN_PVALB	GBE1	-0.07	0.05	-1.38	0.168	0.814
SCZ	IN_PVALB_CHC	GBE1	-0.03	0.09	-0.38	0.701	0.977
SCZ	IN_SST	GBE1	-0.03	0.05	-0.66	0.506	0.967
SCZ	IN_VIP	GBE1	-0.11	0.04	-2.99	0.00281	0.308
SCZ	Micro	GBE1	-0.02	0.05	-0.35	0.725	0.966
SCZ	OPC	GBE1	-0.13	0.05	-2.63	0.00849	0.439
SCZ	Oligo	GBE1	-0.06	0.03	-2.03	0.0426	0.611
SCZ	PC	GBE1	0.26	0.10	2.51	0.012	0.46
SCZ	PVM	GBE1	-0.02	0.14	-0.15	0.879	0.992
SCZ	SMC	GBE1	0.69	0.23	2.99	0.00276	0.138
SCZ	VLMC	GBE1	0.15	0.14	1.11	0.269	0.935
SCZ	Adaptive	GBF1	-0.29	0.15	-1.92	0.0549	0.999
SCZ	Astro	GBF1	0.04	0.03	1.12	0.265	0.799
SCZ	EN_L2_3_IT	GBF1	-0.02	0.02	-0.86	0.388	0.952
SCZ	EN_L3_5_IT_1	GBF1	-0.04	0.04	-0.98	0.329	0.999
SCZ	EN_L3_5_IT_2	GBF1	-0.04	0.03	-1.34	0.181	0.886
SCZ	EN_L3_5_IT_3	GBF1	0.01	0.03	0.22	0.823	0.984
SCZ	EN_L5_6_NP	GBF1	-0.01	0.04	-0.16	0.874	0.999
SCZ	EN_L5_ET	GBF1	0.32	0.34	0.95	0.342	0.98
SCZ	EN_L6B	GBF1	-0.00	0.04	-0.10	0.921	0.992
SCZ	EN_L6_CT	GBF1	0.01	0.03	0.21	0.833	0.981
SCZ	EN_L6_IT_1	GBF1	-0.00	0.04	-0.05	0.959	0.998
SCZ	EN_L6_IT_2	GBF1	-0.01	0.04	-0.23	0.815	0.986
SCZ	Endo	GBF1	-0.10	0.06	-1.53	0.125	0.49
SCZ	IN_ADARB2	GBF1	-0.08	0.04	-2.20	0.028	0.578
SCZ	IN_LAMP5_LHX6	GBF1	-0.10	0.04	-2.36	0.0185	0.925
SCZ	IN_LAMP5_RELN	GBF1	-0.02	0.03	-0.64	0.522	0.977
SCZ	IN_PVALB	GBF1	-0.05	0.02	-2.03	0.0423	0.645
SCZ	IN_PVALB_CHC	GBF1	-0.02	0.04	-0.43	0.668	0.974
SCZ	IN_SST	GBF1	-0.04	0.03	-1.43	0.154	0.891
SCZ	IN_VIP	GBF1	-0.01	0.02	-0.63	0.531	0.926
SCZ	Micro	GBF1	-0.01	0.04	-0.15	0.88	0.991
SCZ	OPC	GBF1	-0.01	0.02	-0.44	0.661	0.959
SCZ	Oligo	GBF1	-0.02	0.02	-0.93	0.354	0.887
SCZ	PC	GBF1	0.01	0.07	0.16	0.874	0.989
SCZ	PVM	GBF1	-0.02	0.14	-0.16	0.873	0.991
SCZ	SMC	GBF1	0.21	0.23	0.93	0.355	0.766
SCZ	VLMC	GBF1	0.03	0.09	0.37	0.709	0.967
SCZ	Astro	GBP1	-0.02	0.16	-0.12	0.905	0.988
SCZ	EN_L2_3_IT	GBP1	-0.19	0.25	-0.73	0.463	0.959
SCZ	Endo	GBP1	0.00	0.21	0.02	0.987	0.996
SCZ	Adaptive	GBP2	0.01	0.20	0.04	0.966	0.999
SCZ	Astro	GBP2	0.06	0.16	0.41	0.681	0.943
SCZ	EN_L2_3_IT	GBP2	-0.09	0.12	-0.77	0.442	0.955
SCZ	EN_L3_5_IT_2	GBP2	-0.20	0.24	-0.84	0.399	0.943
SCZ	EN_L3_5_IT_3	GBP2	0.08	0.13	0.60	0.55	0.957
SCZ	Endo	GBP2	0.08	0.14	0.59	0.555	0.844
SCZ	IN_PVALB	GBP2	-0.19	0.18	-1.06	0.289	0.873
SCZ	IN_SST	GBP2	-0.20	0.22	-0.90	0.366	0.946
SCZ	IN_VIP	GBP2	-0.03	0.17	-0.20	0.845	0.977
SCZ	Micro	GBP2	0.35	0.18	1.91	0.0556	0.563
SCZ	Oligo	GBP2	0.06	0.10	0.66	0.509	0.928
SCZ	VLMC	GBP2	0.56	0.28	2.04	0.0418	0.765
SCZ	Astro	GBP3	-0.14	0.11	-1.27	0.205	0.761
SCZ	EN_L2_3_IT	GBP3	-0.28	0.22	-1.24	0.216	0.89
SCZ	Endo	GBP3	0.10	0.16	0.63	0.529	0.832
SCZ	Micro	GBP3	0.14	0.09	1.50	0.135	0.704
SCZ	Oligo	GBP3	0.15	0.13	1.18	0.236	0.841
SCZ	EN_L2_3_IT	GBP4	0.12	0.20	0.58	0.559	0.965
SCZ	Endo	GBP4	-0.39	0.13	-2.93	0.00339	0.103
SCZ	IN_PVALB	GBP4	0.04	0.11	0.33	0.74	0.964
SCZ	IN_SST	GBP4	0.08	0.19	0.43	0.666	0.983
SCZ	IN_VIP	GBP4	0.01	0.09	0.11	0.912	0.986
SCZ	Micro	GBP4	-0.02	0.14	-0.14	0.885	0.991
SCZ	Adaptive	GBP5	0.22	0.22	1.00	0.319	0.999
SCZ	IN_SST	GBP5	0.05	0.21	0.26	0.798	0.991
SCZ	IN_VIP	GBP5	-0.13	0.09	-1.44	0.149	0.739
SCZ	EN_L2_3_IT	GBP6	-0.04	0.12	-0.32	0.747	0.978
SCZ	EN_L3_5_IT_3	GBP6	-0.25	0.23	-1.10	0.27	0.883
SCZ	IN_PVALB	GBP6	-0.43	0.18	-2.37	0.018	0.523
SCZ	Astro	GBP7	-0.11	0.12	-0.86	0.39	0.855
SCZ	EN_L2_3_IT	GBP7	0.10	0.12	0.87	0.382	0.949
SCZ	EN_L3_5_IT_3	GBP7	0.02	0.22	0.09	0.926	0.995
SCZ	IN_VIP	GBP7	0.05	0.22	0.21	0.834	0.975
SCZ	EN_L2_3_IT	GBX1	-0.37	0.27	-1.37	0.17	0.866
SCZ	Astro	GC	-0.27	0.12	-2.16	0.0306	0.5
SCZ	EN_L2_3_IT	GC	0.08	0.14	0.53	0.597	0.966
SCZ	Astro	GCA	0.01	0.05	0.19	0.849	0.978
SCZ	EN_L2_3_IT	GCA	-0.01	0.04	-0.33	0.741	0.978
SCZ	EN_L3_5_IT_1	GCA	0.00	0.05	0.05	0.96	0.999
SCZ	EN_L3_5_IT_2	GCA	0.02	0.05	0.36	0.717	0.985
SCZ	EN_L3_5_IT_3	GCA	0.03	0.04	0.72	0.473	0.944
SCZ	EN_L5_6_NP	GCA	0.03	0.07	0.45	0.655	0.999
SCZ	EN_L5_ET	GCA	0.25	0.40	0.62	0.535	0.983
SCZ	EN_L6B	GCA	-0.01	0.07	-0.13	0.894	0.989
SCZ	EN_L6_CT	GCA	-0.04	0.05	-0.85	0.396	0.908
SCZ	EN_L6_IT_1	GCA	0.02	0.06	0.35	0.725	0.976
SCZ	EN_L6_IT_2	GCA	0.05	0.08	0.64	0.525	0.973
SCZ	Endo	GCA	0.14	0.13	1.08	0.281	0.681
SCZ	IN_ADARB2	GCA	-0.04	0.07	-0.60	0.549	0.937
SCZ	IN_LAMP5_LHX6	GCA	0.13	0.09	1.41	0.158	0.995
SCZ	IN_LAMP5_RELN	GCA	0.08	0.07	1.13	0.257	0.955
SCZ	IN_PVALB	GCA	-0.01	0.04	-0.31	0.759	0.966
SCZ	IN_PVALB_CHC	GCA	0.02	0.07	0.33	0.743	0.979
SCZ	IN_SST	GCA	-0.03	0.06	-0.53	0.593	0.973
SCZ	IN_VIP	GCA	-0.01	0.04	-0.30	0.764	0.969
SCZ	Micro	GCA	0.15	0.07	2.10	0.0355	0.505
SCZ	OPC	GCA	0.02	0.08	0.18	0.856	0.985
SCZ	Oligo	GCA	0.03	0.03	0.79	0.429	0.915
SCZ	PVM	GCA	0.42	0.14	2.93	0.00339	0.328
SCZ	Astro	GCAT	0.03	0.05	0.63	0.532	0.911
SCZ	EN_L2_3_IT	GCAT	0.11	0.05	2.16	0.0308	0.724
SCZ	EN_L3_5_IT_2	GCAT	0.14	0.06	2.25	0.0247	0.656
SCZ	EN_L3_5_IT_3	GCAT	0.04	0.06	0.58	0.56	0.957
SCZ	EN_L5_6_NP	GCAT	-0.09	0.19	-0.49	0.626	0.999
SCZ	EN_L6_CT	GCAT	0.25	0.18	1.41	0.157	0.808
SCZ	EN_L6_IT_1	GCAT	0.11	0.18	0.62	0.537	0.956
SCZ	IN_ADARB2	GCAT	-0.22	0.16	-1.41	0.157	0.776
SCZ	IN_LAMP5_RELN	GCAT	-0.01	0.09	-0.12	0.908	0.993
SCZ	IN_PVALB	GCAT	-0.01	0.07	-0.21	0.833	0.978
SCZ	IN_SST	GCAT	-0.00	0.08	-0.01	0.991	0.999
SCZ	IN_VIP	GCAT	0.03	0.06	0.52	0.601	0.944
SCZ	OPC	GCAT	0.06	0.06	1.10	0.27	0.85
SCZ	Oligo	GCAT	-0.07	0.05	-1.64	0.101	0.733
SCZ	Astro	GCC1	-0.03	0.07	-0.41	0.679	0.942
SCZ	EN_L2_3_IT	GCC1	0.02	0.05	0.37	0.714	0.976
SCZ	EN_L3_5_IT_1	GCC1	0.24	0.14	1.68	0.0936	0.999
SCZ	EN_L3_5_IT_2	GCC1	-0.02	0.07	-0.32	0.747	0.99
SCZ	EN_L3_5_IT_3	GCC1	0.07	0.08	0.83	0.408	0.933
SCZ	EN_L6_IT_1	GCC1	-0.11	0.19	-0.57	0.57	0.961
SCZ	IN_ADARB2	GCC1	0.10	0.17	0.59	0.555	0.94
SCZ	IN_PVALB	GCC1	0.10	0.08	1.26	0.209	0.834
SCZ	IN_SST	GCC1	-0.32	0.16	-2.06	0.0395	0.804
SCZ	IN_VIP	GCC1	0.03	0.08	0.38	0.703	0.961
SCZ	OPC	GCC1	0.10	0.17	0.59	0.554	0.939
SCZ	Oligo	GCC1	0.05	0.05	0.91	0.364	0.893
SCZ	Adaptive	GCC2	-0.18	0.16	-1.14	0.255	0.999
SCZ	Astro	GCC2	-0.04	0.03	-1.19	0.235	0.782
SCZ	EN_L2_3_IT	GCC2	0.00	0.03	0.03	0.973	0.997
SCZ	EN_L3_5_IT_1	GCC2	-0.03	0.03	-0.93	0.354	0.999
SCZ	EN_L3_5_IT_2	GCC2	-0.02	0.03	-0.79	0.431	0.95
SCZ	EN_L3_5_IT_3	GCC2	0.01	0.03	0.32	0.747	0.978
SCZ	EN_L5_6_NP	GCC2	0.03	0.04	0.72	0.469	0.999
SCZ	EN_L5_ET	GCC2	0.23	0.30	0.79	0.43	0.983
SCZ	EN_L6B	GCC2	0.04	0.04	1.07	0.287	0.9
SCZ	EN_L6_CT	GCC2	-0.01	0.03	-0.31	0.756	0.974
SCZ	EN_L6_IT_1	GCC2	0.03	0.04	0.87	0.382	0.932
SCZ	EN_L6_IT_2	GCC2	-0.01	0.04	-0.24	0.814	0.986
SCZ	Endo	GCC2	-0.10	0.08	-1.33	0.183	0.568
SCZ	IN_ADARB2	GCC2	-0.03	0.03	-0.93	0.353	0.876
SCZ	IN_LAMP5_LHX6	GCC2	-0.03	0.04	-0.70	0.481	0.995
SCZ	IN_LAMP5_RELN	GCC2	-0.10	0.03	-2.83	0.00462	0.649
SCZ	IN_PVALB	GCC2	0.01	0.03	0.21	0.837	0.978
SCZ	IN_PVALB_CHC	GCC2	-0.02	0.04	-0.61	0.545	0.95
SCZ	IN_SST	GCC2	0.00	0.03	0.02	0.984	0.999
SCZ	IN_VIP	GCC2	0.01	0.03	0.42	0.678	0.957
SCZ	Micro	GCC2	-0.06	0.05	-1.22	0.221	0.791
SCZ	OPC	GCC2	-0.01	0.03	-0.32	0.753	0.976
SCZ	Oligo	GCC2	-0.01	0.02	-0.25	0.802	0.974
SCZ	PC	GCC2	0.03	0.07	0.47	0.638	0.964
SCZ	PVM	GCC2	-0.03	0.12	-0.21	0.832	0.99
SCZ	SMC	GCC2	0.59	0.29	2.02	0.0431	0.391
SCZ	VLMC	GCC2	0.20	0.09	2.18	0.029	0.759
SCZ	Astro	GCDH	-0.00	0.05	-0.08	0.937	0.991
SCZ	EN_L2_3_IT	GCDH	0.03	0.04	0.78	0.435	0.955
SCZ	EN_L3_5_IT_1	GCDH	-0.10	0.07	-1.37	0.17	0.999
SCZ	EN_L3_5_IT_2	GCDH	0.00	0.05	0.07	0.946	0.998
SCZ	EN_L3_5_IT_3	GCDH	0.02	0.05	0.45	0.656	0.964
SCZ	EN_L5_6_NP	GCDH	-0.13	0.14	-0.91	0.364	0.999
SCZ	EN_L6B	GCDH	-0.05	0.08	-0.65	0.517	0.946
SCZ	EN_L6_CT	GCDH	-0.05	0.09	-0.57	0.569	0.947
SCZ	EN_L6_IT_1	GCDH	-0.03	0.08	-0.42	0.671	0.971
SCZ	EN_L6_IT_2	GCDH	0.11	0.19	0.57	0.567	0.975
SCZ	IN_ADARB2	GCDH	-0.03	0.07	-0.49	0.622	0.952
SCZ	IN_LAMP5_LHX6	GCDH	0.12	0.10	1.23	0.219	0.995
SCZ	IN_LAMP5_RELN	GCDH	-0.02	0.07	-0.32	0.746	0.993
SCZ	IN_PVALB	GCDH	-0.06	0.06	-1.00	0.315	0.889
SCZ	IN_PVALB_CHC	GCDH	0.01	0.17	0.08	0.935	0.995
SCZ	IN_SST	GCDH	0.02	0.06	0.36	0.721	0.983
SCZ	IN_VIP	GCDH	0.03	0.05	0.66	0.511	0.92
SCZ	Micro	GCDH	0.05	0.06	0.74	0.461	0.909
SCZ	OPC	GCDH	0.10	0.05	2.07	0.0388	0.588
SCZ	Oligo	GCDH	0.08	0.03	2.33	0.02	0.552
SCZ	Astro	GCFC2	-0.05	0.03	-1.70	0.0883	0.627
SCZ	EN_L2_3_IT	GCFC2	0.02	0.03	0.58	0.559	0.965
SCZ	EN_L3_5_IT_1	GCFC2	0.02	0.04	0.56	0.576	0.999
SCZ	EN_L3_5_IT_2	GCFC2	0.02	0.03	0.62	0.536	0.966
SCZ	EN_L3_5_IT_3	GCFC2	-0.02	0.03	-0.54	0.592	0.96
SCZ	EN_L5_6_NP	GCFC2	-0.01	0.05	-0.21	0.834	0.999
SCZ	EN_L5_ET	GCFC2	0.20	0.33	0.61	0.54	0.983
SCZ	EN_L6B	GCFC2	0.12	0.05	2.52	0.0119	0.594
SCZ	EN_L6_CT	GCFC2	0.04	0.05	0.91	0.362	0.897
SCZ	EN_L6_IT_1	GCFC2	0.05	0.04	1.06	0.289	0.913
SCZ	EN_L6_IT_2	GCFC2	0.05	0.07	0.82	0.414	0.955
SCZ	Endo	GCFC2	0.01	0.08	0.09	0.93	0.983
SCZ	IN_ADARB2	GCFC2	0.01	0.04	0.31	0.76	0.976
SCZ	IN_LAMP5_LHX6	GCFC2	0.06	0.05	1.29	0.199	0.995
SCZ	IN_LAMP5_RELN	GCFC2	0.01	0.04	0.18	0.856	0.993
SCZ	IN_PVALB	GCFC2	0.03	0.03	0.88	0.378	0.901
SCZ	IN_PVALB_CHC	GCFC2	0.07	0.05	1.47	0.14	0.851
SCZ	IN_SST	GCFC2	0.00	0.03	0.05	0.962	0.999
SCZ	IN_VIP	GCFC2	0.01	0.03	0.21	0.831	0.975
SCZ	Micro	GCFC2	-0.02	0.05	-0.38	0.703	0.964
SCZ	OPC	GCFC2	-0.00	0.03	-0.07	0.944	0.993
SCZ	Oligo	GCFC2	-0.02	0.03	-0.67	0.503	0.927
SCZ	PC	GCFC2	-0.01	0.09	-0.10	0.917	0.993
SCZ	VLMC	GCFC2	-0.06	0.10	-0.65	0.515	0.962
SCZ	Astro	GCH1	0.17	0.11	1.63	0.103	0.649
SCZ	EN_L2_3_IT	GCH1	-0.02	0.07	-0.29	0.772	0.981
SCZ	EN_L3_5_IT_1	GCH1	-0.02	0.09	-0.26	0.798	0.999
SCZ	EN_L3_5_IT_2	GCH1	-0.01	0.10	-0.08	0.934	0.997
SCZ	EN_L3_5_IT_3	GCH1	0.02	0.08	0.27	0.786	0.981
SCZ	EN_L5_6_NP	GCH1	-0.11	0.09	-1.34	0.181	0.999
SCZ	EN_L6B	GCH1	-0.40	0.23	-1.73	0.0838	0.778
SCZ	EN_L6_CT	GCH1	0.06	0.24	0.25	0.801	0.979
SCZ	EN_L6_IT_1	GCH1	-0.13	0.24	-0.57	0.57	0.961
SCZ	EN_L6_IT_2	GCH1	0.19	0.26	0.73	0.463	0.967
SCZ	Endo	GCH1	-0.10	0.20	-0.51	0.61	0.868
SCZ	IN_ADARB2	GCH1	-0.03	0.09	-0.33	0.74	0.971
SCZ	IN_LAMP5_LHX6	GCH1	-0.40	0.23	-1.76	0.0782	0.995
SCZ	IN_LAMP5_RELN	GCH1	-0.25	0.16	-1.54	0.124	0.931
SCZ	IN_PVALB	GCH1	0.03	0.08	0.32	0.749	0.966
SCZ	IN_PVALB_CHC	GCH1	-0.41	0.17	-2.48	0.0131	0.618
SCZ	IN_SST	GCH1	-0.09	0.10	-0.90	0.367	0.946
SCZ	IN_VIP	GCH1	0.05	0.05	1.01	0.314	0.841
SCZ	Micro	GCH1	0.26	0.12	2.10	0.036	0.506
SCZ	OPC	GCH1	0.12	0.18	0.65	0.515	0.925
SCZ	Oligo	GCH1	-0.02	0.07	-0.27	0.784	0.97
SCZ	Astro	GCHFR	0.12	0.12	1.03	0.302	0.814
SCZ	EN_L2_3_IT	GCHFR	0.05	0.07	0.63	0.529	0.965
SCZ	EN_L3_5_IT_2	GCHFR	0.05	0.10	0.53	0.594	0.971
SCZ	EN_L3_5_IT_3	GCHFR	0.05	0.18	0.26	0.794	0.982
SCZ	IN_PVALB	GCHFR	0.04	0.09	0.45	0.653	0.95
SCZ	IN_SST	GCHFR	-0.07	0.20	-0.38	0.705	0.983
SCZ	IN_VIP	GCHFR	0.13	0.08	1.65	0.0987	0.666
SCZ	Oligo	GCHFR	-0.17	0.10	-1.78	0.0758	0.689
SCZ	Astro	GCK	0.20	0.12	1.66	0.0972	0.643
SCZ	EN_L2_3_IT	GCK	0.01	0.09	0.16	0.875	0.992
SCZ	EN_L3_5_IT_1	GCK	0.18	0.15	1.19	0.233	0.999
SCZ	EN_L3_5_IT_2	GCK	0.03	0.08	0.31	0.757	0.99
SCZ	EN_L3_5_IT_3	GCK	-0.06	0.16	-0.40	0.691	0.969
SCZ	IN_SST	GCK	0.22	0.16	1.36	0.175	0.907
SCZ	IN_VIP	GCK	0.20	0.17	1.21	0.228	0.8
SCZ	Oligo	GCK	-0.03	0.11	-0.29	0.771	0.969
SCZ	Astro	GCKR	0.15	0.12	1.18	0.238	0.785
SCZ	EN_L2_3_IT	GCKR	0.02	0.08	0.25	0.802	0.983
SCZ	EN_L3_5_IT_1	GCKR	0.09	0.20	0.43	0.667	0.999
SCZ	EN_L3_5_IT_2	GCKR	-0.03	0.08	-0.35	0.724	0.985
SCZ	EN_L3_5_IT_3	GCKR	0.03	0.08	0.32	0.752	0.978
SCZ	IN_PVALB	GCKR	0.07	0.09	0.78	0.436	0.915
SCZ	IN_SST	GCKR	-0.09	0.19	-0.46	0.643	0.983
SCZ	IN_VIP	GCKR	-0.32	0.15	-2.08	0.0371	0.561
SCZ	OPC	GCKR	-0.13	0.16	-0.81	0.419	0.899
SCZ	Oligo	GCKR	0.11	0.13	0.89	0.371	0.894
SCZ	Astro	GCLC	0.00	0.05	0.07	0.941	0.991
SCZ	EN_L2_3_IT	GCLC	-0.01	0.04	-0.38	0.704	0.975
SCZ	EN_L3_5_IT_1	GCLC	0.02	0.07	0.29	0.773	0.999
SCZ	EN_L3_5_IT_2	GCLC	-0.06	0.05	-1.13	0.259	0.92
SCZ	EN_L3_5_IT_3	GCLC	0.01	0.04	0.21	0.83	0.984
SCZ	EN_L5_6_NP	GCLC	0.00	0.07	0.01	0.992	0.999
SCZ	EN_L5_ET	GCLC	-0.11	0.46	-0.25	0.802	0.985
SCZ	EN_L6B	GCLC	0.05	0.06	0.78	0.437	0.933
SCZ	EN_L6_CT	GCLC	-0.15	0.05	-2.69	0.00721	0.404
SCZ	EN_L6_IT_1	GCLC	0.11	0.07	1.56	0.118	0.856
SCZ	EN_L6_IT_2	GCLC	0.17	0.10	1.77	0.0763	0.802
SCZ	Endo	GCLC	0.19	0.15	1.33	0.184	0.57
SCZ	IN_ADARB2	GCLC	-0.05	0.05	-0.96	0.335	0.867
SCZ	IN_LAMP5_LHX6	GCLC	0.02	0.06	0.37	0.713	0.997
SCZ	IN_LAMP5_RELN	GCLC	-0.02	0.06	-0.36	0.72	0.993
SCZ	IN_PVALB	GCLC	0.03	0.03	0.89	0.376	0.899
SCZ	IN_PVALB_CHC	GCLC	0.03	0.05	0.49	0.622	0.966
SCZ	IN_SST	GCLC	-0.08	0.04	-1.89	0.0589	0.827
SCZ	IN_VIP	GCLC	0.01	0.04	0.39	0.699	0.961
SCZ	Micro	GCLC	-0.09	0.07	-1.30	0.195	0.769
SCZ	OPC	GCLC	0.01	0.03	0.42	0.676	0.962
SCZ	Oligo	GCLC	0.05	0.03	1.51	0.131	0.765
SCZ	PC	GCLC	-0.05	0.12	-0.43	0.667	0.969
SCZ	VLMC	GCLC	0.09	0.13	0.68	0.499	0.962
SCZ	Astro	GCLM	0.15	0.08	1.87	0.0612	0.579
SCZ	EN_L2_3_IT	GCLM	0.02	0.03	0.64	0.521	0.964
SCZ	EN_L3_5_IT_1	GCLM	0.05	0.06	0.96	0.336	0.999
SCZ	EN_L3_5_IT_2	GCLM	0.01	0.04	0.25	0.799	0.993
SCZ	EN_L3_5_IT_3	GCLM	0.03	0.04	0.71	0.475	0.944
SCZ	EN_L5_6_NP	GCLM	0.07	0.06	1.10	0.269	0.999
SCZ	EN_L5_ET	GCLM	-0.71	0.55	-1.29	0.197	0.935
SCZ	EN_L6B	GCLM	0.03	0.07	0.43	0.664	0.966
SCZ	EN_L6_CT	GCLM	0.00	0.05	0.01	0.989	1
SCZ	EN_L6_IT_1	GCLM	0.00	0.06	0.06	0.953	0.998
SCZ	EN_L6_IT_2	GCLM	0.03	0.08	0.43	0.668	0.982
SCZ	Endo	GCLM	0.12	0.17	0.74	0.458	0.796
SCZ	IN_ADARB2	GCLM	0.01	0.05	0.20	0.84	0.984
SCZ	IN_LAMP5_LHX6	GCLM	0.02	0.06	0.24	0.809	0.997
SCZ	IN_LAMP5_RELN	GCLM	0.04	0.05	0.81	0.417	0.964
SCZ	IN_PVALB	GCLM	-0.04	0.04	-1.17	0.24	0.852
SCZ	IN_PVALB_CHC	GCLM	-0.03	0.06	-0.44	0.662	0.973
SCZ	IN_SST	GCLM	0.01	0.04	0.32	0.752	0.984
SCZ	IN_VIP	GCLM	0.02	0.03	0.55	0.584	0.94
SCZ	Micro	GCLM	0.18	0.08	2.20	0.0275	0.478
SCZ	OPC	GCLM	0.05	0.06	0.97	0.33	0.87
SCZ	Oligo	GCLM	-0.06	0.05	-1.25	0.213	0.832
SCZ	PC	GCLM	-0.28	0.19	-1.46	0.143	0.789
SCZ	Astro	GCM2	-0.06	0.12	-0.52	0.6	0.925
SCZ	EN_L2_3_IT	GCM2	0.01	0.10	0.10	0.924	0.995
SCZ	EN_L3_5_IT_2	GCM2	-0.33	0.18	-1.87	0.0613	0.765
SCZ	EN_L3_5_IT_3	GCM2	-0.28	0.20	-1.39	0.164	0.818
SCZ	EN_L6_IT_1	GCM2	-0.33	0.23	-1.45	0.148	0.88
SCZ	IN_PVALB	GCM2	0.02	0.16	0.11	0.911	0.989
SCZ	IN_SST	GCM2	-0.03	0.22	-0.16	0.874	0.996
SCZ	IN_VIP	GCM2	-0.35	0.19	-1.82	0.0682	0.618
SCZ	OPC	GCM2	-0.01	0.20	-0.07	0.946	0.993
SCZ	Oligo	GCM2	0.12	0.13	0.96	0.34	0.88
SCZ	Astro	GCN1	0.04	0.04	1.04	0.298	0.813
SCZ	EN_L2_3_IT	GCN1	-0.00	0.03	-0.02	0.981	0.997
SCZ	EN_L3_5_IT_1	GCN1	-0.05	0.05	-0.90	0.369	0.999
SCZ	EN_L3_5_IT_2	GCN1	0.01	0.03	0.21	0.835	0.995
SCZ	EN_L3_5_IT_3	GCN1	0.03	0.03	0.83	0.408	0.933
SCZ	EN_L5_6_NP	GCN1	-0.00	0.06	-0.07	0.945	0.999
SCZ	EN_L5_ET	GCN1	-0.29	0.64	-0.45	0.654	0.983
SCZ	EN_L6B	GCN1	-0.06	0.07	-0.89	0.374	0.919
SCZ	EN_L6_CT	GCN1	-0.02	0.05	-0.41	0.678	0.968
SCZ	EN_L6_IT_1	GCN1	0.01	0.06	0.14	0.89	0.992
SCZ	EN_L6_IT_2	GCN1	-0.12	0.07	-1.64	0.1	0.82
SCZ	Endo	GCN1	-0.01	0.14	-0.07	0.946	0.988
SCZ	IN_ADARB2	GCN1	-0.04	0.06	-0.73	0.463	0.918
SCZ	IN_LAMP5_LHX6	GCN1	0.13	0.07	1.84	0.0651	0.995
SCZ	IN_LAMP5_RELN	GCN1	0.01	0.06	0.24	0.81	0.993
SCZ	IN_PVALB	GCN1	-0.02	0.04	-0.65	0.513	0.929
SCZ	IN_PVALB_CHC	GCN1	0.01	0.08	0.10	0.919	0.995
SCZ	IN_SST	GCN1	-0.01	0.04	-0.27	0.786	0.989
SCZ	IN_VIP	GCN1	-0.01	0.04	-0.40	0.69	0.96
SCZ	Micro	GCN1	0.04	0.05	0.75	0.452	0.906
SCZ	OPC	GCN1	0.02	0.04	0.51	0.612	0.953
SCZ	Oligo	GCN1	-0.01	0.03	-0.48	0.629	0.952
SCZ	PC	GCN1	-0.09	0.16	-0.52	0.602	0.961
SCZ	Astro	GCNA	0.18	0.07	2.68	0.00746	0.356
SCZ	EN_L2_3_IT	GCNA	0.05	0.06	0.89	0.372	0.946
SCZ	EN_L3_5_IT_1	GCNA	0.20	0.07	2.67	0.00764	0.999
SCZ	EN_L3_5_IT_2	GCNA	0.16	0.08	2.10	0.036	0.693
SCZ	EN_L3_5_IT_3	GCNA	0.11	0.07	1.62	0.104	0.74
SCZ	EN_L5_6_NP	GCNA	0.24	0.08	2.89	0.00386	0.818
SCZ	EN_L5_ET	GCNA	0.40	0.48	0.83	0.406	0.983
SCZ	EN_L6B	GCNA	0.08	0.10	0.78	0.434	0.932
SCZ	EN_L6_CT	GCNA	0.16	0.08	1.91	0.0562	0.663
SCZ	EN_L6_IT_1	GCNA	0.08	0.09	0.95	0.344	0.922
SCZ	EN_L6_IT_2	GCNA	0.21	0.09	2.28	0.0229	0.709
SCZ	Endo	GCNA	0.18	0.21	0.86	0.389	0.756
SCZ	IN_ADARB2	GCNA	0.08	0.08	1.06	0.288	0.854
SCZ	IN_LAMP5_LHX6	GCNA	0.06	0.08	0.70	0.484	0.995
SCZ	IN_LAMP5_RELN	GCNA	0.09	0.07	1.28	0.2	0.945
SCZ	IN_PVALB	GCNA	0.09	0.06	1.46	0.144	0.801
SCZ	IN_PVALB_CHC	GCNA	0.22	0.09	2.54	0.0111	0.598
SCZ	IN_SST	GCNA	0.08	0.07	1.21	0.228	0.919
SCZ	IN_VIP	GCNA	0.05	0.06	0.82	0.41	0.889
SCZ	Micro	GCNA	0.25	0.09	2.87	0.00408	0.291
SCZ	OPC	GCNA	0.12	0.05	2.33	0.02	0.545
SCZ	Oligo	GCNA	0.23	0.06	3.73	0.000193	0.191
SCZ	Astro	GCNT1	-0.02	0.07	-0.30	0.767	0.961
SCZ	EN_L2_3_IT	GCNT1	0.09	0.06	1.58	0.115	0.829
SCZ	EN_L3_5_IT_1	GCNT1	0.02	0.06	0.27	0.791	0.999
SCZ	EN_L3_5_IT_2	GCNT1	0.06	0.07	0.87	0.384	0.942
SCZ	EN_L3_5_IT_3	GCNT1	0.01	0.06	0.10	0.918	0.993
SCZ	EN_L5_6_NP	GCNT1	0.11	0.08	1.43	0.154	0.999
SCZ	EN_L5_ET	GCNT1	0.60	0.37	1.64	0.101	0.902
SCZ	EN_L6B	GCNT1	0.13	0.08	1.57	0.117	0.82
SCZ	EN_L6_CT	GCNT1	0.10	0.09	1.18	0.24	0.839
SCZ	EN_L6_IT_1	GCNT1	-0.00	0.06	-0.04	0.969	0.999
SCZ	EN_L6_IT_2	GCNT1	0.08	0.08	0.90	0.367	0.938
SCZ	Endo	GCNT1	0.06	0.11	0.52	0.604	0.866
SCZ	IN_ADARB2	GCNT1	0.09	0.08	1.13	0.258	0.85
SCZ	IN_LAMP5_LHX6	GCNT1	0.11	0.09	1.30	0.192	0.995
SCZ	IN_LAMP5_RELN	GCNT1	0.18	0.08	2.24	0.0252	0.755
SCZ	IN_PVALB	GCNT1	0.09	0.06	1.49	0.137	0.797
SCZ	IN_PVALB_CHC	GCNT1	-0.04	0.09	-0.52	0.606	0.963
SCZ	IN_SST	GCNT1	0.12	0.07	1.78	0.0746	0.841
SCZ	IN_VIP	GCNT1	0.02	0.06	0.36	0.721	0.964
SCZ	Micro	GCNT1	-0.01	0.10	-0.12	0.905	0.991
SCZ	OPC	GCNT1	-0.05	0.08	-0.63	0.526	0.929
SCZ	Oligo	GCNT1	-0.05	0.07	-0.63	0.53	0.93
SCZ	PVM	GCNT1	0.02	0.20	0.09	0.927	0.997
SCZ	Astro	GCNT2	0.02	0.08	0.21	0.833	0.974
SCZ	EN_L2_3_IT	GCNT2	-0.05	0.08	-0.66	0.511	0.962
SCZ	EN_L3_5_IT_1	GCNT2	-0.34	0.20	-1.68	0.0928	0.999
SCZ	EN_L3_5_IT_2	GCNT2	-0.10	0.08	-1.17	0.241	0.91
SCZ	EN_L3_5_IT_3	GCNT2	-0.00	0.09	-0.05	0.962	0.998
SCZ	EN_L6B	GCNT2	-0.36	0.19	-1.93	0.0534	0.732
SCZ	EN_L6_IT_1	GCNT2	-0.29	0.19	-1.47	0.14	0.88
SCZ	Endo	GCNT2	-0.27	0.19	-1.38	0.166	0.545
SCZ	IN_ADARB2	GCNT2	0.02	0.05	0.45	0.654	0.956
SCZ	IN_LAMP5_LHX6	GCNT2	-0.22	0.17	-1.27	0.206	0.995
SCZ	IN_LAMP5_RELN	GCNT2	-0.01	0.06	-0.20	0.844	0.993
SCZ	IN_PVALB	GCNT2	0.04	0.08	0.46	0.648	0.95
SCZ	IN_SST	GCNT2	0.07	0.09	0.82	0.41	0.953
SCZ	IN_VIP	GCNT2	-0.00	0.03	-0.13	0.896	0.984
SCZ	Micro	GCNT2	-0.11	0.05	-2.04	0.0411	0.516
SCZ	OPC	GCNT2	-0.04	0.04	-0.82	0.412	0.896
SCZ	Oligo	GCNT2	-0.09	0.05	-1.61	0.108	0.742
SCZ	PC	GCNT2	-0.50	0.19	-2.67	0.00768	0.408
SCZ	PVM	GCNT2	-0.18	0.17	-1.01	0.31	0.825
SCZ	EN_L2_3_IT	GCNT3	0.14	0.11	1.33	0.183	0.867
SCZ	EN_L3_5_IT_3	GCNT3	-0.21	0.21	-0.98	0.325	0.902
SCZ	IN_PVALB	GCNT3	0.46	0.23	1.98	0.0481	0.66
SCZ	Oligo	GCNT3	0.08	0.10	0.78	0.437	0.915
SCZ	Astro	GCNT4	0.01	0.08	0.07	0.941	0.991
SCZ	EN_L2_3_IT	GCNT4	-0.04	0.06	-0.68	0.498	0.961
SCZ	EN_L3_5_IT_1	GCNT4	0.16	0.08	1.98	0.0475	0.999
SCZ	EN_L3_5_IT_2	GCNT4	0.03	0.06	0.50	0.62	0.972
SCZ	EN_L3_5_IT_3	GCNT4	0.05	0.06	0.87	0.382	0.923
SCZ	EN_L5_6_NP	GCNT4	0.04	0.09	0.47	0.635	0.999
SCZ	EN_L5_ET	GCNT4	0.78	0.45	1.74	0.0823	0.902
SCZ	EN_L6B	GCNT4	-0.12	0.10	-1.20	0.23	0.877
SCZ	EN_L6_CT	GCNT4	-0.04	0.08	-0.51	0.611	0.954
SCZ	EN_L6_IT_1	GCNT4	0.18	0.10	1.80	0.072	0.836
SCZ	EN_L6_IT_2	GCNT4	0.25	0.11	2.32	0.0204	0.686
SCZ	IN_SST	GCNT4	-0.15	0.22	-0.68	0.499	0.967
SCZ	OPC	GCNT4	0.03	0.08	0.38	0.701	0.969
SCZ	Oligo	GCNT4	0.12	0.10	1.20	0.229	0.84
SCZ	Astro	GCNT7	-0.09	0.08	-1.15	0.252	0.792
SCZ	EN_L2_3_IT	GCNT7	-0.01	0.07	-0.15	0.882	0.993
SCZ	EN_L3_5_IT_1	GCNT7	-0.52	0.17	-3.00	0.00273	0.999
SCZ	EN_L3_5_IT_2	GCNT7	-0.01	0.08	-0.13	0.894	0.997
SCZ	EN_L3_5_IT_3	GCNT7	-0.02	0.09	-0.19	0.848	0.985
SCZ	EN_L5_6_NP	GCNT7	0.08	0.23	0.33	0.739	0.999
SCZ	EN_L6B	GCNT7	-0.11	0.21	-0.50	0.615	0.959
SCZ	EN_L6_CT	GCNT7	0.13	0.22	0.61	0.544	0.943
SCZ	EN_L6_IT_1	GCNT7	-0.05	0.11	-0.42	0.678	0.971
SCZ	EN_L6_IT_2	GCNT7	-0.36	0.22	-1.60	0.11	0.837
SCZ	IN_ADARB2	GCNT7	-0.34	0.18	-1.87	0.0619	0.652
SCZ	IN_LAMP5_RELN	GCNT7	-0.21	0.18	-1.16	0.245	0.953
SCZ	IN_PVALB	GCNT7	-0.03	0.09	-0.29	0.771	0.967
SCZ	IN_SST	GCNT7	-0.15	0.17	-0.91	0.36	0.946
SCZ	IN_VIP	GCNT7	0.02	0.09	0.24	0.807	0.974
SCZ	Micro	GCNT7	-0.04	0.10	-0.45	0.656	0.957
SCZ	OPC	GCNT7	-0.03	0.09	-0.30	0.761	0.977
SCZ	Oligo	GCNT7	-0.06	0.07	-0.85	0.395	0.904
SCZ	IN_PVALB	GCOM1	-0.30	0.22	-1.40	0.162	0.813
SCZ	EN_L2_3_IT	GCSAM	-0.10	0.27	-0.38	0.705	0.975
SCZ	EN_L2_3_IT	GCSAML	-0.04	0.21	-0.20	0.839	0.987
SCZ	Astro	GDA	-0.08	0.06	-1.17	0.243	0.786
SCZ	EN_L2_3_IT	GDA	-0.02	0.04	-0.47	0.637	0.971
SCZ	EN_L3_5_IT_1	GDA	0.05	0.04	1.35	0.177	0.999
SCZ	EN_L3_5_IT_2	GDA	-0.01	0.04	-0.18	0.86	0.996
SCZ	EN_L3_5_IT_3	GDA	-0.03	0.04	-0.93	0.355	0.917
SCZ	EN_L5_6_NP	GDA	0.03	0.05	0.72	0.469	0.999
SCZ	EN_L5_ET	GDA	0.44	0.28	1.55	0.121	0.902
SCZ	EN_L6B	GDA	0.03	0.04	0.64	0.522	0.946
SCZ	EN_L6_CT	GDA	-0.03	0.04	-0.70	0.481	0.929
SCZ	EN_L6_IT_1	GDA	-0.01	0.05	-0.14	0.887	0.991
SCZ	EN_L6_IT_2	GDA	-0.03	0.24	-0.14	0.885	0.993
SCZ	IN_ADARB2	GDA	0.04	0.07	0.60	0.546	0.937
SCZ	IN_LAMP5_LHX6	GDA	0.14	0.13	1.05	0.296	0.995
SCZ	IN_LAMP5_RELN	GDA	0.01	0.09	0.13	0.899	0.993
SCZ	IN_PVALB	GDA	-0.10	0.07	-1.43	0.154	0.805
SCZ	IN_SST	GDA	-0.06	0.06	-1.02	0.307	0.932
SCZ	IN_VIP	GDA	0.03	0.04	0.66	0.511	0.92
SCZ	Micro	GDA	0.08	0.09	0.91	0.361	0.872
SCZ	OPC	GDA	0.15	0.07	2.26	0.0241	0.547
SCZ	Oligo	GDA	-0.02	0.05	-0.43	0.665	0.957
SCZ	Astro	GDAP1	-0.12	0.05	-2.25	0.0242	0.475
SCZ	EN_L2_3_IT	GDAP1	-0.06	0.04	-1.34	0.181	0.867
SCZ	EN_L3_5_IT_1	GDAP1	-0.06	0.05	-1.33	0.184	0.999
SCZ	EN_L3_5_IT_2	GDAP1	-0.03	0.05	-0.54	0.589	0.971
SCZ	EN_L3_5_IT_3	GDAP1	-0.05	0.05	-1.00	0.315	0.897
SCZ	EN_L5_6_NP	GDAP1	-0.02	0.06	-0.36	0.717	0.999
SCZ	EN_L5_ET	GDAP1	-0.12	0.23	-0.51	0.609	0.983
SCZ	EN_L6B	GDAP1	-0.06	0.06	-1.04	0.299	0.905
SCZ	EN_L6_CT	GDAP1	-0.12	0.05	-2.40	0.0166	0.501
SCZ	EN_L6_IT_1	GDAP1	-0.10	0.05	-2.01	0.0448	0.773
SCZ	EN_L6_IT_2	GDAP1	-0.09	0.06	-1.57	0.116	0.847
SCZ	Endo	GDAP1	-0.11	0.16	-0.73	0.468	0.8
SCZ	IN_ADARB2	GDAP1	-0.07	0.05	-1.45	0.147	0.767
SCZ	IN_LAMP5_LHX6	GDAP1	-0.02	0.06	-0.37	0.712	0.997
SCZ	IN_LAMP5_RELN	GDAP1	-0.10	0.05	-2.10	0.0359	0.78
SCZ	IN_PVALB	GDAP1	-0.08	0.04	-2.12	0.0339	0.606
SCZ	IN_PVALB_CHC	GDAP1	0.04	0.05	0.82	0.411	0.936
SCZ	IN_SST	GDAP1	-0.04	0.04	-0.84	0.399	0.951
SCZ	IN_VIP	GDAP1	-0.03	0.04	-0.75	0.455	0.907
SCZ	Micro	GDAP1	0.01	0.06	0.11	0.916	0.991
SCZ	OPC	GDAP1	-0.01	0.04	-0.22	0.825	0.983
SCZ	Oligo	GDAP1	-0.07	0.04	-1.81	0.0704	0.672
SCZ	PC	GDAP1	0.09	0.11	0.85	0.394	0.907
SCZ	PVM	GDAP1	-0.11	0.21	-0.53	0.597	0.939
SCZ	VLMC	GDAP1	0.17	0.14	1.19	0.235	0.935
SCZ	Astro	GDAP1L1	-0.12	0.06	-2.02	0.0435	0.544
SCZ	EN_L2_3_IT	GDAP1L1	-0.01	0.03	-0.27	0.786	0.982
SCZ	EN_L3_5_IT_1	GDAP1L1	-0.04	0.05	-0.86	0.387	0.999
SCZ	EN_L3_5_IT_2	GDAP1L1	-0.01	0.03	-0.43	0.669	0.98
SCZ	EN_L3_5_IT_3	GDAP1L1	0.01	0.03	0.18	0.858	0.987
SCZ	EN_L5_6_NP	GDAP1L1	-0.05	0.06	-0.80	0.422	0.999
SCZ	EN_L5_ET	GDAP1L1	-0.52	0.44	-1.20	0.231	0.944
SCZ	EN_L6B	GDAP1L1	0.03	0.06	0.52	0.605	0.958
SCZ	EN_L6_CT	GDAP1L1	-0.01	0.05	-0.27	0.787	0.978
SCZ	EN_L6_IT_1	GDAP1L1	-0.02	0.05	-0.51	0.607	0.966
SCZ	EN_L6_IT_2	GDAP1L1	0.19	0.07	2.84	0.00449	0.482
SCZ	IN_ADARB2	GDAP1L1	-0.05	0.05	-1.00	0.319	0.862
SCZ	IN_LAMP5_LHX6	GDAP1L1	0.06	0.05	1.13	0.26	0.995
SCZ	IN_LAMP5_RELN	GDAP1L1	-0.04	0.05	-0.79	0.428	0.967
SCZ	IN_PVALB	GDAP1L1	-0.02	0.03	-0.63	0.532	0.93
SCZ	IN_PVALB_CHC	GDAP1L1	0.01	0.06	0.09	0.926	0.995
SCZ	IN_SST	GDAP1L1	-0.06	0.04	-1.43	0.154	0.891
SCZ	IN_VIP	GDAP1L1	-0.03	0.03	-1.05	0.293	0.832
SCZ	Micro	GDAP1L1	0.00	0.09	0.01	0.995	0.999
SCZ	OPC	GDAP1L1	0.04	0.04	0.83	0.407	0.894
SCZ	Oligo	GDAP1L1	-0.03	0.05	-0.63	0.527	0.929
SCZ	Astro	GDAP2	0.04	0.04	1.21	0.227	0.776
SCZ	EN_L2_3_IT	GDAP2	0.01	0.03	0.57	0.567	0.966
SCZ	EN_L3_5_IT_1	GDAP2	0.09	0.04	2.39	0.0167	0.999
SCZ	EN_L3_5_IT_2	GDAP2	-0.01	0.03	-0.18	0.856	0.996
SCZ	EN_L3_5_IT_3	GDAP2	0.04	0.03	1.04	0.299	0.893
SCZ	EN_L5_6_NP	GDAP2	-0.03	0.05	-0.55	0.584	0.999
SCZ	EN_L5_ET	GDAP2	-0.06	0.44	-0.13	0.898	0.998
SCZ	EN_L6B	GDAP2	0.05	0.05	0.87	0.383	0.925
SCZ	EN_L6_CT	GDAP2	-0.01	0.05	-0.29	0.769	0.974
SCZ	EN_L6_IT_1	GDAP2	0.02	0.05	0.43	0.667	0.97
SCZ	EN_L6_IT_2	GDAP2	0.04	0.05	0.82	0.41	0.952
SCZ	Endo	GDAP2	0.08	0.08	1.00	0.317	0.704
SCZ	IN_ADARB2	GDAP2	-0.01	0.05	-0.33	0.744	0.971
SCZ	IN_LAMP5_LHX6	GDAP2	0.01	0.05	0.21	0.834	0.997
SCZ	IN_LAMP5_RELN	GDAP2	0.03	0.05	0.52	0.606	0.987
SCZ	IN_PVALB	GDAP2	0.01	0.03	0.43	0.667	0.954
SCZ	IN_PVALB_CHC	GDAP2	0.05	0.06	0.91	0.361	0.93
SCZ	IN_SST	GDAP2	0.01	0.04	0.38	0.707	0.983
SCZ	IN_VIP	GDAP2	-0.03	0.03	-0.87	0.384	0.881
SCZ	Micro	GDAP2	0.02	0.04	0.47	0.64	0.956
SCZ	OPC	GDAP2	-0.00	0.03	-0.08	0.935	0.993
SCZ	Oligo	GDAP2	-0.00	0.03	-0.19	0.853	0.98
SCZ	PC	GDAP2	0.32	0.16	2.05	0.0402	0.604
SCZ	PVM	GDAP2	0.08	0.13	0.59	0.558	0.93
SCZ	VLMC	GDAP2	-0.01	0.12	-0.06	0.95	0.992
SCZ	Astro	GDE1	0.03	0.05	0.75	0.454	0.879
SCZ	EN_L2_3_IT	GDE1	0.02	0.04	0.62	0.538	0.965
SCZ	EN_L3_5_IT_1	GDE1	-0.04	0.08	-0.52	0.6	0.999
SCZ	EN_L3_5_IT_2	GDE1	-0.02	0.05	-0.53	0.597	0.971
SCZ	EN_L3_5_IT_3	GDE1	0.01	0.05	0.26	0.798	0.982
SCZ	EN_L5_6_NP	GDE1	0.15	0.15	1.03	0.303	0.999
SCZ	EN_L6B	GDE1	0.07	0.09	0.77	0.441	0.935
SCZ	EN_L6_CT	GDE1	-0.05	0.08	-0.69	0.488	0.932
SCZ	EN_L6_IT_1	GDE1	0.03	0.07	0.43	0.67	0.971
SCZ	EN_L6_IT_2	GDE1	0.11	0.11	0.98	0.326	0.931
SCZ	IN_ADARB2	GDE1	0.10	0.06	1.53	0.127	0.761
SCZ	IN_LAMP5_LHX6	GDE1	0.14	0.09	1.66	0.0966	0.995
SCZ	IN_LAMP5_RELN	GDE1	0.07	0.07	0.91	0.362	0.963
SCZ	IN_PVALB	GDE1	-0.01	0.04	-0.29	0.768	0.967
SCZ	IN_PVALB_CHC	GDE1	-0.04	0.07	-0.57	0.57	0.955
SCZ	IN_SST	GDE1	-0.05	0.05	-0.95	0.341	0.939
SCZ	IN_VIP	GDE1	-0.07	0.04	-1.57	0.116	0.698
SCZ	Micro	GDE1	-0.03	0.08	-0.40	0.687	0.962
SCZ	OPC	GDE1	-0.07	0.05	-1.46	0.145	0.758
SCZ	Oligo	GDE1	-0.00	0.03	-0.07	0.947	0.994
SCZ	Astro	GDF10	0.30	0.13	2.33	0.0199	0.448
SCZ	EN_L2_3_IT	GDF10	0.18	0.10	1.81	0.0707	0.783
SCZ	EN_L3_5_IT_2	GDF10	0.19	0.11	1.72	0.0853	0.806
SCZ	EN_L3_5_IT_3	GDF10	0.02	0.09	0.27	0.787	0.981
SCZ	EN_L5_6_NP	GDF10	-0.40	0.18	-2.21	0.0271	0.999
SCZ	IN_ADARB2	GDF10	-0.07	0.16	-0.45	0.655	0.956
SCZ	IN_SST	GDF10	0.17	0.10	1.74	0.0817	0.851
SCZ	IN_VIP	GDF10	0.09	0.08	1.12	0.264	0.816
SCZ	OPC	GDF10	-0.13	0.22	-0.61	0.545	0.935
SCZ	Astro	GDF11	-0.04	0.06	-0.66	0.507	0.901
SCZ	EN_L2_3_IT	GDF11	-0.01	0.05	-0.21	0.836	0.987
SCZ	EN_L3_5_IT_1	GDF11	0.06	0.09	0.61	0.541	0.999
SCZ	EN_L3_5_IT_2	GDF11	-0.02	0.06	-0.30	0.762	0.991
SCZ	EN_L3_5_IT_3	GDF11	-0.10	0.07	-1.41	0.16	0.812
SCZ	EN_L5_6_NP	GDF11	-0.07	0.14	-0.48	0.633	0.999
SCZ	EN_L6B	GDF11	0.10	0.18	0.57	0.569	0.95
SCZ	EN_L6_CT	GDF11	0.20	0.21	0.92	0.359	0.894
SCZ	EN_L6_IT_1	GDF11	0.00	0.11	0.01	0.99	0.999
SCZ	EN_L6_IT_2	GDF11	0.03	0.24	0.12	0.906	0.994
SCZ	IN_ADARB2	GDF11	0.01	0.07	0.20	0.844	0.984
SCZ	IN_LAMP5_LHX6	GDF11	0.14	0.08	1.75	0.08	0.995
SCZ	IN_LAMP5_RELN	GDF11	0.07	0.06	1.13	0.259	0.955
SCZ	IN_PVALB	GDF11	-0.05	0.05	-1.05	0.293	0.878
SCZ	IN_PVALB_CHC	GDF11	0.05	0.08	0.69	0.491	0.947
SCZ	IN_SST	GDF11	-0.09	0.06	-1.50	0.134	0.882
SCZ	IN_VIP	GDF11	0.01	0.05	0.11	0.913	0.986
SCZ	Micro	GDF11	0.15	0.10	1.47	0.142	0.711
SCZ	OPC	GDF11	0.01	0.04	0.24	0.81	0.981
SCZ	Oligo	GDF11	0.03	0.05	0.52	0.6	0.946
SCZ	Astro	GDF15	0.27	0.12	2.26	0.0239	0.475
SCZ	EN_L2_3_IT	GDF15	-0.03	0.10	-0.30	0.761	0.979
SCZ	EN_L2_3_IT	GDF5	0.01	0.08	0.11	0.913	0.995
SCZ	IN_PVALB	GDF5	0.12	0.18	0.67	0.502	0.927
SCZ	Oligo	GDF5	0.08	0.11	0.71	0.481	0.923
SCZ	EN_L2_3_IT	GDF6	-0.06	0.12	-0.48	0.629	0.971
SCZ	EN_L3_5_IT_2	GDF6	-0.11	0.14	-0.82	0.41	0.945
SCZ	OPC	GDF6	-0.06	0.07	-0.86	0.387	0.889
SCZ	EN_L2_3_IT	GDF7	0.09	0.12	0.70	0.486	0.961
SCZ	EN_L3_5_IT_1	GDF7	-0.00	0.12	-0.02	0.98	0.999
SCZ	EN_L3_5_IT_2	GDF7	0.05	0.11	0.43	0.668	0.98
SCZ	EN_L3_5_IT_3	GDF7	-0.04	0.06	-0.68	0.499	0.949
SCZ	IN_PVALB	GDF7	-0.04	0.22	-0.18	0.856	0.98
SCZ	IN_SST	GDF7	-0.03	0.11	-0.22	0.824	0.994
SCZ	Astro	GDF9	-0.14	0.13	-1.09	0.277	0.807
SCZ	EN_L2_3_IT	GDF9	-0.02	0.17	-0.14	0.886	0.993
SCZ	Astro	GDI1	-0.00	0.04	-0.07	0.945	0.992
SCZ	EN_L2_3_IT	GDI1	0.01	0.04	0.16	0.873	0.991
SCZ	EN_L3_5_IT_1	GDI1	0.03	0.05	0.68	0.499	0.999
SCZ	EN_L3_5_IT_2	GDI1	0.03	0.04	0.71	0.479	0.958
SCZ	EN_L3_5_IT_3	GDI1	0.04	0.04	0.90	0.37	0.921
SCZ	EN_L5_6_NP	GDI1	0.01	0.06	0.20	0.838	0.999
SCZ	EN_L5_ET	GDI1	0.97	0.50	1.95	0.0513	0.826
SCZ	EN_L6B	GDI1	0.11	0.06	1.79	0.0732	0.767
SCZ	EN_L6_CT	GDI1	0.01	0.05	0.25	0.802	0.979
SCZ	EN_L6_IT_1	GDI1	0.00	0.06	0.00	0.996	1
SCZ	EN_L6_IT_2	GDI1	-0.04	0.07	-0.65	0.517	0.971
SCZ	Endo	GDI1	-0.10	0.11	-0.92	0.359	0.736
SCZ	IN_ADARB2	GDI1	0.02	0.05	0.43	0.667	0.96
SCZ	IN_LAMP5_LHX6	GDI1	0.03	0.06	0.52	0.602	0.995
SCZ	IN_LAMP5_RELN	GDI1	-0.01	0.05	-0.14	0.893	0.993
SCZ	IN_PVALB	GDI1	-0.05	0.04	-1.31	0.189	0.82
SCZ	IN_PVALB_CHC	GDI1	0.02	0.06	0.39	0.697	0.977
SCZ	IN_SST	GDI1	0.01	0.04	0.16	0.872	0.996
SCZ	IN_VIP	GDI1	0.02	0.04	0.53	0.593	0.942
SCZ	Micro	GDI1	0.01	0.05	0.11	0.912	0.991
SCZ	OPC	GDI1	-0.00	0.04	-0.06	0.954	0.993
SCZ	Oligo	GDI1	0.01	0.03	0.25	0.801	0.974
SCZ	PC	GDI1	0.10	0.13	0.77	0.439	0.921
SCZ	VLMC	GDI1	-0.11	0.18	-0.60	0.547	0.965
SCZ	Astro	GDI2	0.02	0.03	0.54	0.592	0.924
SCZ	EN_L2_3_IT	GDI2	0.05	0.02	1.87	0.0608	0.771
SCZ	EN_L3_5_IT_1	GDI2	0.01	0.04	0.13	0.895	0.999
SCZ	EN_L3_5_IT_2	GDI2	0.01	0.03	0.25	0.8	0.993
SCZ	EN_L3_5_IT_3	GDI2	0.03	0.03	0.94	0.346	0.914
SCZ	EN_L5_6_NP	GDI2	0.06	0.05	1.22	0.224	0.999
SCZ	EN_L5_ET	GDI2	0.78	0.48	1.63	0.102	0.902
SCZ	EN_L6B	GDI2	0.04	0.05	0.77	0.442	0.935
SCZ	EN_L6_CT	GDI2	0.05	0.04	1.01	0.31	0.868
SCZ	EN_L6_IT_1	GDI2	0.02	0.05	0.37	0.709	0.974
SCZ	EN_L6_IT_2	GDI2	0.04	0.06	0.61	0.54	0.973
SCZ	Endo	GDI2	0.17	0.07	2.53	0.0115	0.181
SCZ	IN_ADARB2	GDI2	-0.02	0.04	-0.42	0.673	0.961
SCZ	IN_LAMP5_LHX6	GDI2	0.03	0.05	0.62	0.538	0.995
SCZ	IN_LAMP5_RELN	GDI2	0.03	0.04	0.72	0.471	0.969
SCZ	IN_PVALB	GDI2	0.00	0.03	0.10	0.918	0.989
SCZ	IN_PVALB_CHC	GDI2	0.04	0.06	0.81	0.42	0.938
SCZ	IN_SST	GDI2	0.02	0.03	0.54	0.592	0.973
SCZ	IN_VIP	GDI2	0.02	0.03	0.99	0.324	0.848
SCZ	Micro	GDI2	0.00	0.04	0.10	0.924	0.991
SCZ	OPC	GDI2	0.04	0.03	1.42	0.155	0.766
SCZ	Oligo	GDI2	0.02	0.02	0.76	0.445	0.916
SCZ	PC	GDI2	0.10	0.09	1.17	0.243	0.863
SCZ	PVM	GDI2	-0.05	0.12	-0.41	0.681	0.967
SCZ	VLMC	GDI2	-0.07	0.11	-0.67	0.506	0.962
SCZ	EN_L5_6_NP	GDNF	-0.07	0.20	-0.33	0.745	0.999
SCZ	OPC	GDNF	0.14	0.11	1.23	0.218	0.819
SCZ	Oligo	GDNF	0.25	0.09	2.66	0.00782	0.48
SCZ	Astro	GDPD1	-0.05	0.04	-1.34	0.181	0.744
SCZ	EN_L2_3_IT	GDPD1	-0.02	0.03	-0.61	0.545	0.965
SCZ	EN_L3_5_IT_1	GDPD1	-0.06	0.04	-1.58	0.114	0.999
SCZ	EN_L3_5_IT_2	GDPD1	-0.04	0.03	-1.24	0.217	0.902
SCZ	EN_L3_5_IT_3	GDPD1	-0.04	0.04	-1.07	0.286	0.886
SCZ	EN_L5_6_NP	GDPD1	0.03	0.04	0.57	0.566	0.999
SCZ	EN_L5_ET	GDPD1	-0.13	0.32	-0.40	0.691	0.983
SCZ	EN_L6B	GDPD1	-0.00	0.06	-0.08	0.934	0.993
SCZ	EN_L6_CT	GDPD1	-0.05	0.05	-1.16	0.244	0.842
SCZ	EN_L6_IT_1	GDPD1	0.02	0.05	0.36	0.715	0.974
SCZ	EN_L6_IT_2	GDPD1	-0.00	0.06	-0.07	0.941	0.998
SCZ	IN_ADARB2	GDPD1	-0.04	0.05	-0.92	0.358	0.877
SCZ	IN_LAMP5_LHX6	GDPD1	0.04	0.05	0.73	0.467	0.995
SCZ	IN_LAMP5_RELN	GDPD1	-0.01	0.05	-0.18	0.861	0.993
SCZ	IN_PVALB	GDPD1	-0.08	0.03	-2.74	0.00619	0.437
SCZ	IN_PVALB_CHC	GDPD1	0.05	0.04	1.02	0.31	0.921
SCZ	IN_SST	GDPD1	-0.04	0.04	-1.07	0.286	0.926
SCZ	IN_VIP	GDPD1	-0.05	0.03	-1.63	0.104	0.677
SCZ	Micro	GDPD1	-0.13	0.07	-1.87	0.0622	0.583
SCZ	OPC	GDPD1	-0.01	0.03	-0.19	0.851	0.985
SCZ	Oligo	GDPD1	0.02	0.04	0.48	0.633	0.952
SCZ	Astro	GDPD2	-0.00	0.08	-0.01	0.989	0.999
SCZ	Astro	GDPD3	0.06	0.08	0.78	0.435	0.875
SCZ	EN_L2_3_IT	GDPD3	0.10	0.08	1.27	0.204	0.882
SCZ	EN_L3_5_IT_3	GDPD3	0.14	0.19	0.76	0.449	0.943
SCZ	IN_PVALB	GDPD3	-0.00	0.17	-0.00	0.998	0.999
SCZ	IN_SST	GDPD3	0.04	0.16	0.26	0.794	0.991
SCZ	IN_VIP	GDPD3	-0.29	0.19	-1.51	0.13	0.709
SCZ	Micro	GDPD3	0.07	0.13	0.53	0.599	0.946
SCZ	Oligo	GDPD3	0.06	0.06	1.07	0.284	0.861
SCZ	Astro	GDPD4	-0.11	0.09	-1.35	0.178	0.742
SCZ	EN_L2_3_IT	GDPD4	-0.02	0.07	-0.25	0.804	0.983
SCZ	EN_L3_5_IT_1	GDPD4	0.06	0.23	0.25	0.8	0.999
SCZ	EN_L3_5_IT_2	GDPD4	-0.13	0.09	-1.45	0.146	0.868
SCZ	EN_L3_5_IT_3	GDPD4	0.07	0.08	0.81	0.419	0.936
SCZ	EN_L6B	GDPD4	-0.34	0.28	-1.24	0.215	0.876
SCZ	EN_L6_IT_1	GDPD4	0.06	0.21	0.29	0.77	0.982
SCZ	IN_PVALB	GDPD4	-0.19	0.15	-1.26	0.207	0.833
SCZ	IN_SST	GDPD4	-0.23	0.17	-1.36	0.175	0.907
SCZ	IN_VIP	GDPD4	0.07	0.10	0.70	0.484	0.913
SCZ	Micro	GDPD4	-0.14	0.11	-1.24	0.216	0.788
SCZ	OPC	GDPD4	-0.11	0.10	-1.13	0.257	0.846
SCZ	Oligo	GDPD4	-0.07	0.08	-0.83	0.408	0.907
SCZ	Astro	GDPD5	0.17	0.11	1.56	0.12	0.667
SCZ	EN_L2_3_IT	GDPD5	-0.00	0.06	-0.01	0.99	0.999
SCZ	EN_L3_5_IT_1	GDPD5	-0.12	0.16	-0.72	0.474	0.999
SCZ	EN_L3_5_IT_2	GDPD5	0.04	0.07	0.56	0.572	0.97
SCZ	EN_L3_5_IT_3	GDPD5	0.01	0.06	0.09	0.929	0.995
SCZ	EN_L5_6_NP	GDPD5	-0.32	0.18	-1.79	0.0739	0.999
SCZ	EN_L6B	GDPD5	0.14	0.09	1.63	0.103	0.806
SCZ	EN_L6_CT	GDPD5	0.07	0.09	0.81	0.415	0.913
SCZ	EN_L6_IT_1	GDPD5	0.09	0.10	0.86	0.388	0.935
SCZ	EN_L6_IT_2	GDPD5	0.03	0.06	0.48	0.628	0.981
SCZ	IN_ADARB2	GDPD5	0.02	0.08	0.22	0.827	0.983
SCZ	IN_LAMP5_LHX6	GDPD5	-0.00	0.07	-0.06	0.952	0.998
SCZ	IN_LAMP5_RELN	GDPD5	-0.05	0.05	-0.84	0.399	0.964
SCZ	IN_PVALB	GDPD5	-0.11	0.04	-2.88	0.00396	0.398
SCZ	IN_SST	GDPD5	-0.06	0.06	-0.93	0.351	0.944
SCZ	IN_VIP	GDPD5	-0.05	0.05	-1.16	0.246	0.807
SCZ	OPC	GDPD5	-0.08	0.16	-0.48	0.628	0.954
SCZ	Oligo	GDPD5	0.15	0.09	1.76	0.078	0.69
SCZ	Astro	GEM	-0.09	0.10	-0.90	0.367	0.845
SCZ	EN_L2_3_IT	GEM	-0.33	0.22	-1.52	0.127	0.839
SCZ	IN_PVALB	GEM	-0.80	0.23	-3.45	0.000559	0.22
SCZ	PC	GEM	-0.76	0.29	-2.64	0.00838	0.411
SCZ	SMC	GEM	-1.33	0.59	-2.26	0.024	0.302
SCZ	Astro	GEMIN2	-0.03	0.04	-0.77	0.44	0.875
SCZ	EN_L2_3_IT	GEMIN2	0.04	0.03	1.14	0.255	0.914
SCZ	EN_L3_5_IT_1	GEMIN2	0.02	0.07	0.32	0.75	0.999
SCZ	EN_L3_5_IT_2	GEMIN2	0.04	0.05	0.95	0.344	0.94
SCZ	EN_L3_5_IT_3	GEMIN2	0.10	0.05	1.96	0.0501	0.635
SCZ	EN_L5_6_NP	GEMIN2	0.09	0.09	1.06	0.287	0.999
SCZ	EN_L6B	GEMIN2	0.12	0.09	1.30	0.193	0.867
SCZ	EN_L6_CT	GEMIN2	-0.08	0.08	-1.10	0.27	0.855
SCZ	EN_L6_IT_1	GEMIN2	0.01	0.07	0.16	0.876	0.989
SCZ	EN_L6_IT_2	GEMIN2	0.05	0.09	0.52	0.604	0.98
SCZ	IN_ADARB2	GEMIN2	0.11	0.07	1.58	0.113	0.755
SCZ	IN_LAMP5_LHX6	GEMIN2	0.09	0.09	1.00	0.318	0.995
SCZ	IN_LAMP5_RELN	GEMIN2	0.05	0.07	0.71	0.475	0.969
SCZ	IN_PVALB	GEMIN2	0.03	0.05	0.57	0.569	0.937
SCZ	IN_PVALB_CHC	GEMIN2	0.16	0.16	0.99	0.325	0.925
SCZ	IN_SST	GEMIN2	0.04	0.06	0.74	0.46	0.962
SCZ	IN_VIP	GEMIN2	0.06	0.05	1.41	0.158	0.749
SCZ	Micro	GEMIN2	0.01	0.08	0.14	0.892	0.991
SCZ	OPC	GEMIN2	0.03	0.05	0.58	0.559	0.939
SCZ	Oligo	GEMIN2	0.02	0.03	0.50	0.618	0.949
SCZ	Astro	GEMIN4	-0.08	0.08	-0.99	0.324	0.825
SCZ	EN_L2_3_IT	GEMIN4	0.01	0.07	0.15	0.881	0.993
SCZ	EN_L3_5_IT_2	GEMIN4	0.14	0.08	1.69	0.091	0.812
SCZ	EN_L3_5_IT_3	GEMIN4	-0.03	0.09	-0.33	0.743	0.978
SCZ	IN_PVALB	GEMIN4	0.15	0.15	1.03	0.305	0.882
SCZ	IN_SST	GEMIN4	0.00	0.17	0.01	0.995	0.999
SCZ	IN_VIP	GEMIN4	0.08	0.08	1.04	0.298	0.834
SCZ	Oligo	GEMIN4	0.04	0.07	0.56	0.577	0.943
SCZ	Astro	GEMIN5	0.02	0.04	0.69	0.488	0.896
SCZ	EN_L2_3_IT	GEMIN5	0.03	0.03	0.90	0.366	0.943
SCZ	EN_L3_5_IT_1	GEMIN5	0.07	0.06	1.31	0.189	0.999
SCZ	EN_L3_5_IT_2	GEMIN5	0.05	0.04	1.24	0.214	0.902
SCZ	EN_L3_5_IT_3	GEMIN5	0.08	0.04	1.97	0.0494	0.631
SCZ	EN_L5_6_NP	GEMIN5	0.02	0.06	0.30	0.764	0.999
SCZ	EN_L5_ET	GEMIN5	0.28	0.60	0.46	0.642	0.983
SCZ	EN_L6B	GEMIN5	0.12	0.06	1.93	0.0539	0.732
SCZ	EN_L6_CT	GEMIN5	0.04	0.05	0.80	0.422	0.913
SCZ	EN_L6_IT_1	GEMIN5	0.07	0.06	1.08	0.28	0.913
SCZ	EN_L6_IT_2	GEMIN5	0.05	0.08	0.65	0.517	0.971
SCZ	Endo	GEMIN5	0.32	0.15	2.12	0.0339	0.29
SCZ	IN_ADARB2	GEMIN5	0.03	0.06	0.60	0.548	0.937
SCZ	IN_LAMP5_LHX6	GEMIN5	-0.03	0.07	-0.39	0.695	0.997
SCZ	IN_LAMP5_RELN	GEMIN5	0.02	0.05	0.32	0.746	0.993
SCZ	IN_PVALB	GEMIN5	0.01	0.04	0.14	0.889	0.984
SCZ	IN_PVALB_CHC	GEMIN5	0.07	0.07	1.04	0.298	0.92
SCZ	IN_SST	GEMIN5	0.05	0.04	1.18	0.239	0.92
SCZ	IN_VIP	GEMIN5	-0.01	0.04	-0.21	0.832	0.975
SCZ	Micro	GEMIN5	0.01	0.06	0.08	0.936	0.991
SCZ	OPC	GEMIN5	0.06	0.04	1.69	0.0915	0.711
SCZ	Oligo	GEMIN5	0.02	0.03	0.81	0.418	0.911
SCZ	Astro	GEMIN6	0.03	0.07	0.39	0.697	0.948
SCZ	EN_L2_3_IT	GEMIN6	-0.01	0.05	-0.25	0.8	0.982
SCZ	EN_L3_5_IT_1	GEMIN6	-0.15	0.19	-0.79	0.429	0.999
SCZ	EN_L3_5_IT_2	GEMIN6	0.04	0.07	0.63	0.53	0.966
SCZ	EN_L3_5_IT_3	GEMIN6	0.04	0.07	0.58	0.56	0.957
SCZ	EN_L6_IT_1	GEMIN6	0.12	0.16	0.75	0.456	0.944
SCZ	IN_ADARB2	GEMIN6	0.03	0.18	0.19	0.853	0.985
SCZ	IN_PVALB	GEMIN6	0.07	0.06	1.12	0.262	0.863
SCZ	IN_SST	GEMIN6	-0.14	0.14	-0.97	0.333	0.939
SCZ	IN_VIP	GEMIN6	0.05	0.07	0.76	0.446	0.904
SCZ	OPC	GEMIN6	0.05	0.07	0.74	0.461	0.915
SCZ	Oligo	GEMIN6	0.06	0.05	1.27	0.205	0.825
SCZ	Astro	GEMIN8	-0.09	0.05	-1.72	0.0858	0.625
SCZ	EN_L2_3_IT	GEMIN8	0.05	0.05	1.03	0.305	0.925
SCZ	EN_L3_5_IT_1	GEMIN8	-0.05	0.07	-0.80	0.423	0.999
SCZ	EN_L3_5_IT_2	GEMIN8	-0.02	0.05	-0.40	0.692	0.983
SCZ	EN_L3_5_IT_3	GEMIN8	0.05	0.06	0.82	0.412	0.933
SCZ	EN_L5_6_NP	GEMIN8	0.07	0.07	0.95	0.34	0.999
SCZ	EN_L6B	GEMIN8	0.07	0.07	1.03	0.302	0.905
SCZ	EN_L6_CT	GEMIN8	0.00	0.07	0.01	0.994	1
SCZ	EN_L6_IT_1	GEMIN8	0.05	0.08	0.64	0.522	0.948
SCZ	EN_L6_IT_2	GEMIN8	0.13	0.10	1.26	0.208	0.897
SCZ	Endo	GEMIN8	-0.36	0.17	-2.12	0.0339	0.29
SCZ	IN_ADARB2	GEMIN8	-0.06	0.06	-0.92	0.355	0.877
SCZ	IN_LAMP5_LHX6	GEMIN8	-0.08	0.08	-0.94	0.345	0.995
SCZ	IN_LAMP5_RELN	GEMIN8	-0.02	0.06	-0.39	0.694	0.993
SCZ	IN_PVALB	GEMIN8	0.01	0.05	0.22	0.825	0.978
SCZ	IN_PVALB_CHC	GEMIN8	0.06	0.08	0.75	0.454	0.943
SCZ	IN_SST	GEMIN8	0.04	0.05	0.68	0.494	0.967
SCZ	IN_VIP	GEMIN8	-0.03	0.04	-0.92	0.356	0.867
SCZ	Micro	GEMIN8	0.04	0.08	0.52	0.604	0.946
SCZ	OPC	GEMIN8	-0.02	0.04	-0.48	0.633	0.954
SCZ	Oligo	GEMIN8	-0.05	0.04	-1.22	0.221	0.838
SCZ	Astro	GEN1	-0.07	0.05	-1.22	0.224	0.773
SCZ	EN_L2_3_IT	GEN1	-0.07	0.04	-1.73	0.0843	0.806
SCZ	EN_L3_5_IT_1	GEN1	0.02	0.07	0.27	0.789	0.999
SCZ	EN_L3_5_IT_2	GEN1	-0.07	0.05	-1.30	0.193	0.891
SCZ	EN_L3_5_IT_3	GEN1	-0.01	0.05	-0.16	0.874	0.988
SCZ	EN_L5_6_NP	GEN1	0.03	0.16	0.18	0.857	0.999
SCZ	EN_L6B	GEN1	-0.12	0.08	-1.45	0.148	0.847
SCZ	EN_L6_CT	GEN1	-0.03	0.08	-0.36	0.722	0.973
SCZ	EN_L6_IT_1	GEN1	-0.08	0.07	-1.07	0.282	0.913
SCZ	EN_L6_IT_2	GEN1	-0.05	0.09	-0.59	0.557	0.974
SCZ	Endo	GEN1	0.09	0.26	0.36	0.718	0.909
SCZ	IN_ADARB2	GEN1	-0.07	0.07	-0.98	0.325	0.862
SCZ	IN_LAMP5_LHX6	GEN1	-0.13	0.10	-1.36	0.175	0.995
SCZ	IN_LAMP5_RELN	GEN1	-0.03	0.08	-0.30	0.762	0.993
SCZ	IN_PVALB	GEN1	0.06	0.04	1.45	0.147	0.803
SCZ	IN_PVALB_CHC	GEN1	-0.03	0.09	-0.36	0.719	0.978
SCZ	IN_SST	GEN1	0.01	0.06	0.17	0.867	0.995
SCZ	IN_VIP	GEN1	-0.02	0.07	-0.23	0.82	0.975
SCZ	Micro	GEN1	0.10	0.09	1.15	0.251	0.814
SCZ	OPC	GEN1	-0.16	0.06	-2.48	0.0131	0.487
SCZ	Oligo	GEN1	-0.02	0.05	-0.48	0.63	0.952
SCZ	Astro	GET1-SH3BGR	-0.02	0.09	-0.24	0.807	0.969
SCZ	EN_L2_3_IT	GET1-SH3BGR	0.03	0.07	0.36	0.72	0.976
SCZ	EN_L3_5_IT_2	GET1-SH3BGR	0.00	0.10	0.04	0.965	0.999
SCZ	EN_L3_5_IT_3	GET1-SH3BGR	0.01	0.09	0.12	0.901	0.991
SCZ	EN_L6_IT_1	GET1-SH3BGR	-0.08	0.23	-0.35	0.729	0.976
SCZ	IN_PVALB	GET1-SH3BGR	0.08	0.10	0.81	0.416	0.91
SCZ	IN_SST	GET1-SH3BGR	0.14	0.17	0.81	0.416	0.955
SCZ	IN_VIP	GET1-SH3BGR	0.00	0.10	0.00	0.997	0.999
SCZ	Oligo	GET1-SH3BGR	0.12	0.07	1.61	0.106	0.739
SCZ	Astro	GET3	-0.02	0.06	-0.28	0.783	0.963
SCZ	EN_L2_3_IT	GET3	0.04	0.05	0.75	0.455	0.956
SCZ	EN_L3_5_IT_1	GET3	-0.09	0.17	-0.53	0.596	0.999
SCZ	EN_L3_5_IT_2	GET3	0.01	0.07	0.19	0.852	0.996
SCZ	EN_L3_5_IT_3	GET3	-0.02	0.07	-0.28	0.779	0.981
SCZ	EN_L6_IT_1	GET3	0.06	0.16	0.38	0.703	0.973
SCZ	IN_ADARB2	GET3	-0.04	0.17	-0.23	0.817	0.983
SCZ	IN_LAMP5_RELN	GET3	-0.01	0.09	-0.13	0.894	0.993
SCZ	IN_PVALB	GET3	-0.03	0.06	-0.52	0.606	0.943
SCZ	IN_SST	GET3	0.04	0.07	0.51	0.607	0.977
SCZ	IN_VIP	GET3	-0.00	0.06	-0.05	0.962	0.994
SCZ	OPC	GET3	-0.10	0.07	-1.55	0.121	0.746
SCZ	Oligo	GET3	0.03	0.04	0.81	0.418	0.911
SCZ	Astro	GFAP	-0.11	0.11	-0.98	0.327	0.827
SCZ	EN_L2_3_IT	GFAP	0.13	0.10	1.32	0.187	0.869
SCZ	EN_L3_5_IT_1	GFAP	0.08	0.12	0.67	0.5	0.999
SCZ	EN_L3_5_IT_2	GFAP	0.12	0.11	1.16	0.245	0.915
SCZ	EN_L3_5_IT_3	GFAP	0.05	0.11	0.49	0.627	0.961
SCZ	EN_L6_CT	GFAP	-0.02	0.14	-0.17	0.864	0.985
SCZ	EN_L6_IT_1	GFAP	0.01	0.14	0.09	0.928	0.995
SCZ	Endo	GFAP	0.01	0.21	0.04	0.971	0.992
SCZ	IN_ADARB2	GFAP	0.12	0.13	1.00	0.318	0.862
SCZ	IN_LAMP5_RELN	GFAP	0.08	0.13	0.62	0.536	0.98
SCZ	IN_PVALB	GFAP	0.02	0.10	0.24	0.81	0.976
SCZ	IN_SST	GFAP	0.21	0.12	1.74	0.0819	0.851
SCZ	IN_VIP	GFAP	0.20	0.11	1.89	0.0588	0.605
SCZ	Micro	GFAP	0.08	0.11	0.68	0.498	0.92
SCZ	OPC	GFAP	0.33	0.13	2.65	0.00795	0.439
SCZ	Oligo	GFAP	0.06	0.09	0.62	0.537	0.932
SCZ	Astro	GFER	0.04	0.08	0.54	0.59	0.924
SCZ	EN_L2_3_IT	GFER	-0.02	0.05	-0.33	0.742	0.978
SCZ	EN_L3_5_IT_2	GFER	-0.10	0.08	-1.28	0.2	0.899
SCZ	EN_L3_5_IT_3	GFER	-0.11	0.08	-1.36	0.174	0.822
SCZ	IN_PVALB	GFER	-0.11	0.08	-1.37	0.17	0.815
SCZ	IN_SST	GFER	-0.13	0.14	-0.88	0.381	0.947
SCZ	IN_VIP	GFER	-0.07	0.07	-0.98	0.328	0.851
SCZ	OPC	GFER	0.24	0.16	1.50	0.133	0.751
SCZ	Oligo	GFER	0.00	0.05	0.08	0.935	0.991
SCZ	EN_L2_3_IT	GFI1B	0.02	0.12	0.17	0.869	0.991
SCZ	EN_L3_5_IT_3	GFI1B	-0.27	0.22	-1.23	0.22	0.858
SCZ	Oligo	GFI1B	0.22	0.12	1.81	0.07	0.672
SCZ	Astro	GFM1	-0.02	0.04	-0.48	0.633	0.934
SCZ	EN_L2_3_IT	GFM1	-0.03	0.03	-0.99	0.324	0.93
SCZ	EN_L3_5_IT_1	GFM1	-0.02	0.04	-0.52	0.601	0.999
SCZ	EN_L3_5_IT_2	GFM1	-0.03	0.03	-0.90	0.366	0.942
SCZ	EN_L3_5_IT_3	GFM1	0.00	0.03	0.05	0.962	0.998
SCZ	EN_L5_6_NP	GFM1	-0.10	0.05	-1.97	0.0486	0.999
SCZ	EN_L5_ET	GFM1	0.01	0.38	0.03	0.979	1
SCZ	EN_L6B	GFM1	0.03	0.06	0.60	0.548	0.946
SCZ	EN_L6_CT	GFM1	-0.01	0.05	-0.21	0.83	0.981
SCZ	EN_L6_IT_1	GFM1	0.05	0.05	1.00	0.316	0.917
SCZ	EN_L6_IT_2	GFM1	-0.03	0.06	-0.40	0.688	0.982
SCZ	Endo	GFM1	-0.17	0.12	-1.40	0.162	0.542
SCZ	IN_ADARB2	GFM1	-0.02	0.04	-0.41	0.678	0.962
SCZ	IN_LAMP5_LHX6	GFM1	-0.06	0.06	-1.07	0.286	0.995
SCZ	IN_LAMP5_RELN	GFM1	-0.03	0.04	-0.63	0.531	0.98
SCZ	IN_PVALB	GFM1	-0.01	0.03	-0.34	0.737	0.964
SCZ	IN_PVALB_CHC	GFM1	0.07	0.06	1.23	0.219	0.878
SCZ	IN_SST	GFM1	-0.05	0.04	-1.27	0.203	0.914
SCZ	IN_VIP	GFM1	-0.02	0.03	-0.81	0.421	0.894
SCZ	Micro	GFM1	0.04	0.05	0.92	0.358	0.871
SCZ	OPC	GFM1	-0.08	0.04	-2.24	0.0253	0.554
SCZ	Oligo	GFM1	-0.07	0.03	-2.29	0.022	0.554
SCZ	PC	GFM1	-0.05	0.15	-0.38	0.707	0.974
SCZ	VLMC	GFM1	0.03	0.21	0.14	0.889	0.985
SCZ	Astro	GFM2	0.08	0.04	1.92	0.0542	0.564
SCZ	EN_L2_3_IT	GFM2	0.05	0.03	1.84	0.0662	0.779
SCZ	EN_L3_5_IT_1	GFM2	0.05	0.04	1.02	0.309	0.999
SCZ	EN_L3_5_IT_2	GFM2	0.01	0.03	0.42	0.677	0.98
SCZ	EN_L3_5_IT_3	GFM2	0.05	0.03	1.46	0.144	0.793
SCZ	EN_L5_6_NP	GFM2	0.07	0.06	1.23	0.218	0.999
SCZ	EN_L5_ET	GFM2	0.14	0.48	0.30	0.768	0.984
SCZ	EN_L6B	GFM2	0.05	0.06	0.88	0.38	0.924
SCZ	EN_L6_CT	GFM2	0.09	0.05	1.92	0.0554	0.662
SCZ	EN_L6_IT_1	GFM2	0.06	0.05	1.10	0.272	0.913
SCZ	EN_L6_IT_2	GFM2	-0.02	0.06	-0.28	0.779	0.984
SCZ	Endo	GFM2	-0.11	0.14	-0.84	0.404	0.763
SCZ	IN_ADARB2	GFM2	0.05	0.04	1.12	0.261	0.85
SCZ	IN_LAMP5_LHX6	GFM2	0.00	0.06	0.02	0.986	0.999
SCZ	IN_LAMP5_RELN	GFM2	0.06	0.04	1.41	0.157	0.933
SCZ	IN_PVALB	GFM2	0.03	0.03	1.04	0.3	0.88
SCZ	IN_PVALB_CHC	GFM2	0.11	0.06	1.84	0.0661	0.756
SCZ	IN_SST	GFM2	0.05	0.04	1.41	0.159	0.894
SCZ	IN_VIP	GFM2	0.04	0.03	1.16	0.244	0.805
SCZ	Micro	GFM2	0.13	0.05	2.32	0.0202	0.449
SCZ	OPC	GFM2	0.06	0.03	1.86	0.0622	0.654
SCZ	Oligo	GFM2	0.08	0.03	2.96	0.00305	0.41
SCZ	PC	GFM2	0.01	0.19	0.07	0.942	0.996
SCZ	Adaptive	GFOD1	0.32	0.23	1.36	0.175	0.999
SCZ	Astro	GFOD1	-0.08	0.05	-1.47	0.142	0.704
SCZ	EN_L2_3_IT	GFOD1	-0.05	0.03	-1.53	0.127	0.839
SCZ	EN_L3_5_IT_1	GFOD1	0.04	0.04	0.90	0.367	0.999
SCZ	EN_L3_5_IT_2	GFOD1	0.05	0.03	1.70	0.0898	0.812
SCZ	EN_L3_5_IT_3	GFOD1	0.01	0.03	0.19	0.852	0.986
SCZ	EN_L5_6_NP	GFOD1	-0.03	0.05	-0.48	0.632	0.999
SCZ	EN_L5_ET	GFOD1	0.13	0.28	0.48	0.634	0.983
SCZ	EN_L6B	GFOD1	0.00	0.05	0.07	0.943	0.993
SCZ	EN_L6_CT	GFOD1	0.04	0.05	0.83	0.409	0.913
SCZ	EN_L6_IT_1	GFOD1	-0.01	0.04	-0.33	0.745	0.978
SCZ	EN_L6_IT_2	GFOD1	-0.04	0.06	-0.74	0.46	0.967
SCZ	Endo	GFOD1	0.06	0.08	0.70	0.483	0.808
SCZ	IN_ADARB2	GFOD1	-0.01	0.03	-0.28	0.777	0.977
SCZ	IN_LAMP5_LHX6	GFOD1	0.03	0.04	0.69	0.491	0.995
SCZ	IN_LAMP5_RELN	GFOD1	0.03	0.04	0.71	0.476	0.969
SCZ	IN_PVALB	GFOD1	-0.06	0.03	-1.74	0.0814	0.723
SCZ	IN_PVALB_CHC	GFOD1	0.02	0.04	0.47	0.637	0.966
SCZ	IN_SST	GFOD1	-0.05	0.04	-1.43	0.152	0.89
SCZ	IN_VIP	GFOD1	0.05	0.03	1.71	0.0877	0.648
SCZ	Micro	GFOD1	0.04	0.09	0.47	0.635	0.955
SCZ	OPC	GFOD1	0.05	0.04	1.22	0.221	0.822
SCZ	Oligo	GFOD1	-0.19	0.05	-4.00	6.39e-05	0.114
SCZ	Astro	GFOD2	0.03	0.05	0.69	0.493	0.898
SCZ	EN_L2_3_IT	GFOD2	-0.00	0.03	-0.04	0.97	0.997
SCZ	EN_L3_5_IT_1	GFOD2	0.01	0.06	0.11	0.909	0.999
SCZ	EN_L3_5_IT_2	GFOD2	-0.09	0.04	-2.25	0.0242	0.653
SCZ	EN_L3_5_IT_3	GFOD2	0.02	0.04	0.39	0.695	0.969
SCZ	EN_L5_6_NP	GFOD2	-0.07	0.08	-0.97	0.33	0.999
SCZ	EN_L6B	GFOD2	-0.05	0.07	-0.81	0.421	0.928
SCZ	EN_L6_CT	GFOD2	0.05	0.06	0.93	0.352	0.891
SCZ	EN_L6_IT_1	GFOD2	-0.04	0.07	-0.64	0.522	0.948
SCZ	EN_L6_IT_2	GFOD2	-0.05	0.08	-0.64	0.524	0.973
SCZ	Endo	GFOD2	0.18	0.15	1.26	0.208	0.601
SCZ	IN_ADARB2	GFOD2	-0.02	0.06	-0.40	0.692	0.966
SCZ	IN_LAMP5_LHX6	GFOD2	-0.01	0.08	-0.13	0.894	0.997
SCZ	IN_LAMP5_RELN	GFOD2	-0.08	0.06	-1.29	0.196	0.945
SCZ	IN_PVALB	GFOD2	-0.07	0.04	-1.78	0.0755	0.715
SCZ	IN_PVALB_CHC	GFOD2	0.05	0.07	0.72	0.471	0.944
SCZ	IN_SST	GFOD2	-0.07	0.04	-1.48	0.138	0.887
SCZ	IN_VIP	GFOD2	-0.04	0.04	-1.05	0.292	0.832
SCZ	Micro	GFOD2	0.04	0.08	0.48	0.635	0.955
SCZ	OPC	GFOD2	0.13	0.05	2.53	0.0114	0.479
SCZ	Oligo	GFOD2	-0.03	0.04	-0.67	0.503	0.927
SCZ	Astro	GFPT1	0.07	0.04	1.63	0.103	0.649
SCZ	EN_L2_3_IT	GFPT1	0.02	0.03	0.93	0.354	0.936
SCZ	EN_L3_5_IT_1	GFPT1	0.06	0.04	1.52	0.129	0.999
SCZ	EN_L3_5_IT_2	GFPT1	0.03	0.03	0.96	0.339	0.938
SCZ	EN_L3_5_IT_3	GFPT1	0.01	0.03	0.44	0.659	0.964
SCZ	EN_L5_6_NP	GFPT1	0.03	0.05	0.59	0.556	0.999
SCZ	EN_L5_ET	GFPT1	-0.07	0.46	-0.16	0.875	0.997
SCZ	EN_L6B	GFPT1	0.02	0.05	0.48	0.633	0.963
SCZ	EN_L6_CT	GFPT1	0.02	0.04	0.55	0.585	0.949
SCZ	EN_L6_IT_1	GFPT1	0.01	0.05	0.30	0.765	0.981
SCZ	EN_L6_IT_2	GFPT1	0.07	0.06	1.16	0.246	0.921
SCZ	Endo	GFPT1	-0.02	0.14	-0.14	0.889	0.969
SCZ	IN_ADARB2	GFPT1	0.00	0.04	0.08	0.934	0.995
SCZ	IN_LAMP5_LHX6	GFPT1	0.01	0.05	0.27	0.788	0.997
SCZ	IN_LAMP5_RELN	GFPT1	-0.00	0.04	-0.01	0.993	1
SCZ	IN_PVALB	GFPT1	-0.01	0.03	-0.49	0.626	0.946
SCZ	IN_PVALB_CHC	GFPT1	0.03	0.05	0.60	0.55	0.95
SCZ	IN_SST	GFPT1	-0.01	0.03	-0.24	0.811	0.993
SCZ	IN_VIP	GFPT1	0.03	0.03	1.20	0.23	0.8
SCZ	Micro	GFPT1	0.01	0.05	0.21	0.83	0.984
SCZ	OPC	GFPT1	0.01	0.03	0.24	0.809	0.981
SCZ	Oligo	GFPT1	0.05	0.03	1.71	0.0873	0.714
SCZ	PC	GFPT1	-0.02	0.10	-0.16	0.87	0.987
SCZ	PVM	GFPT1	0.13	0.20	0.66	0.509	0.922
SCZ	VLMC	GFPT1	0.11	0.10	1.09	0.277	0.935
SCZ	Astro	GFPT2	0.07	0.08	0.90	0.367	0.845
SCZ	EN_L2_3_IT	GFPT2	-0.02	0.04	-0.44	0.658	0.973
SCZ	EN_L3_5_IT_1	GFPT2	0.15	0.06	2.42	0.0154	0.999
SCZ	EN_L3_5_IT_2	GFPT2	0.08	0.05	1.60	0.11	0.834
SCZ	EN_L3_5_IT_3	GFPT2	0.09	0.05	1.74	0.0811	0.705
SCZ	EN_L5_6_NP	GFPT2	0.07	0.05	1.29	0.198	0.999
SCZ	EN_L5_ET	GFPT2	-0.06	0.47	-0.14	0.892	0.998
SCZ	EN_L6B	GFPT2	0.05	0.07	0.75	0.451	0.937
SCZ	EN_L6_CT	GFPT2	0.02	0.07	0.34	0.734	0.973
SCZ	EN_L6_IT_1	GFPT2	-0.05	0.08	-0.55	0.583	0.964
SCZ	EN_L6_IT_2	GFPT2	0.10	0.11	0.95	0.34	0.934
SCZ	IN_ADARB2	GFPT2	0.14	0.07	2.08	0.0375	0.609
SCZ	IN_LAMP5_LHX6	GFPT2	0.01	0.09	0.08	0.938	0.998
SCZ	IN_LAMP5_RELN	GFPT2	0.01	0.09	0.11	0.91	0.993
SCZ	IN_PVALB	GFPT2	0.02	0.05	0.35	0.725	0.963
SCZ	IN_PVALB_CHC	GFPT2	0.09	0.09	0.98	0.327	0.925
SCZ	IN_SST	GFPT2	-0.04	0.06	-0.62	0.535	0.967
SCZ	IN_VIP	GFPT2	0.06	0.04	1.44	0.15	0.74
SCZ	OPC	GFPT2	0.07	0.09	0.78	0.436	0.908
SCZ	Oligo	GFPT2	0.03	0.07	0.52	0.604	0.948
SCZ	VLMC	GFPT2	0.28	0.16	1.68	0.0932	0.863
SCZ	Astro	GFRA1	0.13	0.12	1.06	0.29	0.811
SCZ	EN_L2_3_IT	GFRA1	0.03	0.09	0.28	0.779	0.981
SCZ	EN_L3_5_IT_2	GFRA1	-0.02	0.10	-0.18	0.854	0.996
SCZ	EN_L3_5_IT_3	GFRA1	0.06	0.12	0.54	0.591	0.96
SCZ	EN_L5_6_NP	GFRA1	-0.12	0.13	-0.89	0.376	0.999
SCZ	EN_L5_ET	GFRA1	-0.13	0.31	-0.43	0.67	0.983
SCZ	EN_L6B	GFRA1	0.16	0.12	1.37	0.171	0.863
SCZ	EN_L6_CT	GFRA1	0.12	0.14	0.87	0.385	0.905
SCZ	EN_L6_IT_1	GFRA1	0.03	0.22	0.12	0.906	0.992
SCZ	EN_L6_IT_2	GFRA1	-0.15	0.10	-1.51	0.132	0.859
SCZ	IN_ADARB2	GFRA1	0.02	0.22	0.09	0.927	0.995
SCZ	IN_LAMP5_LHX6	GFRA1	0.06	0.11	0.52	0.602	0.995
SCZ	IN_LAMP5_RELN	GFRA1	-0.01	0.11	-0.13	0.893	0.993
SCZ	IN_PVALB	GFRA1	-0.01	0.09	-0.17	0.868	0.982
SCZ	IN_PVALB_CHC	GFRA1	-0.01	0.07	-0.08	0.935	0.995
SCZ	IN_SST	GFRA1	0.07	0.13	0.55	0.584	0.972
SCZ	IN_VIP	GFRA1	-0.12	0.08	-1.47	0.142	0.727
SCZ	OPC	GFRA1	0.12	0.05	2.54	0.0111	0.477
SCZ	Oligo	GFRA1	0.07	0.08	0.91	0.362	0.892
SCZ	Astro	GFRA2	0.28	0.11	2.62	0.00885	0.376
SCZ	EN_L2_3_IT	GFRA2	-0.09	0.05	-1.58	0.114	0.827
SCZ	EN_L3_5_IT_1	GFRA2	0.00	0.06	0.03	0.978	0.999
SCZ	EN_L3_5_IT_2	GFRA2	-0.05	0.06	-0.91	0.365	0.941
SCZ	EN_L3_5_IT_3	GFRA2	0.00	0.07	0.04	0.967	0.998
SCZ	EN_L5_ET	GFRA2	-0.17	0.49	-0.34	0.735	0.983
SCZ	EN_L6B	GFRA2	-0.32	0.16	-2.04	0.0418	0.723
SCZ	EN_L6_CT	GFRA2	-0.21	0.09	-2.24	0.025	0.539
SCZ	EN_L6_IT_1	GFRA2	-0.11	0.07	-1.55	0.121	0.863
SCZ	IN_ADARB2	GFRA2	0.26	0.09	3.01	0.00258	0.3
SCZ	IN_LAMP5_LHX6	GFRA2	0.04	0.07	0.54	0.588	0.995
SCZ	IN_LAMP5_RELN	GFRA2	0.37	0.12	3.11	0.00185	0.526
SCZ	IN_PVALB	GFRA2	0.05	0.10	0.47	0.637	0.947
SCZ	IN_PVALB_CHC	GFRA2	-0.05	0.09	-0.51	0.613	0.965
SCZ	IN_SST	GFRA2	0.03	0.08	0.40	0.692	0.983
SCZ	IN_VIP	GFRA2	0.04	0.05	0.81	0.419	0.893
SCZ	OPC	GFRA2	0.21	0.19	1.10	0.272	0.85
SCZ	Oligo	GFRA2	-0.02	0.06	-0.28	0.777	0.969
SCZ	EN_L2_3_IT	GFRA3	0.04	0.13	0.29	0.775	0.981
SCZ	Oligo	GFRA3	0.10	0.14	0.73	0.465	0.919
SCZ	Astro	GFRAL	-0.03	0.11	-0.28	0.783	0.963
SCZ	EN_L2_3_IT	GFRAL	0.15	0.10	1.54	0.124	0.839
SCZ	EN_L3_5_IT_2	GFRAL	0.06	0.11	0.53	0.598	0.971
SCZ	EN_L3_5_IT_3	GFRAL	0.11	0.12	0.89	0.371	0.921
SCZ	EN_L6_IT_1	GFRAL	0.31	0.23	1.36	0.173	0.883
SCZ	IN_PVALB	GFRAL	0.17	0.18	0.93	0.353	0.894
SCZ	IN_SST	GFRAL	-0.00	0.23	-0.02	0.984	0.999
SCZ	IN_VIP	GFRAL	0.21	0.21	0.98	0.325	0.85
SCZ	Astro	GFUS	-0.04	0.07	-0.52	0.604	0.927
SCZ	EN_L2_3_IT	GFUS	-0.04	0.06	-0.61	0.539	0.965
SCZ	EN_L3_5_IT_1	GFUS	-0.05	0.15	-0.36	0.72	0.999
SCZ	EN_L3_5_IT_2	GFUS	-0.00	0.07	-0.06	0.949	0.999
SCZ	EN_L3_5_IT_3	GFUS	-0.03	0.08	-0.32	0.748	0.978
SCZ	EN_L6_IT_1	GFUS	-0.11	0.17	-0.65	0.513	0.947
SCZ	IN_ADARB2	GFUS	-0.03	0.20	-0.17	0.867	0.989
SCZ	IN_LAMP5_RELN	GFUS	-0.14	0.17	-0.82	0.412	0.964
SCZ	IN_PVALB	GFUS	-0.02	0.08	-0.28	0.782	0.969
SCZ	IN_SST	GFUS	-0.31	0.14	-2.18	0.0291	0.789
SCZ	IN_VIP	GFUS	0.04	0.07	0.61	0.539	0.928
SCZ	OPC	GFUS	-0.00	0.13	-0.02	0.981	0.997
SCZ	Oligo	GFUS	-0.09	0.05	-1.66	0.097	0.726
SCZ	Astro	GGA1	0.02	0.03	0.68	0.499	0.9
SCZ	EN_L2_3_IT	GGA1	-0.04	0.03	-1.06	0.287	0.923
SCZ	EN_L3_5_IT_1	GGA1	-0.05	0.05	-0.84	0.402	0.999
SCZ	EN_L3_5_IT_2	GGA1	-0.03	0.04	-0.91	0.365	0.942
SCZ	EN_L3_5_IT_3	GGA1	-0.04	0.04	-1.05	0.293	0.888
SCZ	EN_L5_6_NP	GGA1	-0.11	0.07	-1.62	0.104	0.999
SCZ	EN_L5_ET	GGA1	0.82	0.56	1.48	0.139	0.908
SCZ	EN_L6B	GGA1	-0.06	0.07	-0.84	0.4	0.925
SCZ	EN_L6_CT	GGA1	0.04	0.06	0.72	0.469	0.924
SCZ	EN_L6_IT_1	GGA1	-0.09	0.06	-1.55	0.12	0.862
SCZ	EN_L6_IT_2	GGA1	0.07	0.08	0.84	0.402	0.952
SCZ	Endo	GGA1	-0.23	0.16	-1.47	0.141	0.516
SCZ	IN_ADARB2	GGA1	-0.03	0.06	-0.55	0.58	0.948
SCZ	IN_LAMP5_LHX6	GGA1	0.00	0.07	0.01	0.995	1
SCZ	IN_LAMP5_RELN	GGA1	-0.06	0.05	-1.07	0.285	0.957
SCZ	IN_PVALB	GGA1	-0.05	0.04	-1.35	0.178	0.819
SCZ	IN_PVALB_CHC	GGA1	0.06	0.07	0.89	0.372	0.93
SCZ	IN_SST	GGA1	-0.04	0.04	-0.86	0.39	0.951
SCZ	IN_VIP	GGA1	-0.00	0.04	-0.13	0.894	0.984
SCZ	Micro	GGA1	0.02	0.05	0.34	0.736	0.967
SCZ	OPC	GGA1	-0.03	0.04	-0.76	0.445	0.909
SCZ	Oligo	GGA1	-0.02	0.03	-0.88	0.379	0.897
SCZ	PC	GGA1	0.13	0.17	0.80	0.424	0.916
SCZ	Astro	GGA2	0.12	0.03	3.91	9.06e-05	0.0991
SCZ	EN_L2_3_IT	GGA2	0.02	0.02	0.92	0.36	0.94
SCZ	EN_L3_5_IT_1	GGA2	0.05	0.04	1.23	0.22	0.999
SCZ	EN_L3_5_IT_2	GGA2	0.07	0.03	2.51	0.0122	0.614
SCZ	EN_L3_5_IT_3	GGA2	0.05	0.03	1.74	0.0815	0.705
SCZ	EN_L5_6_NP	GGA2	0.04	0.04	1.12	0.265	0.999
SCZ	EN_L5_ET	GGA2	0.16	0.40	0.41	0.684	0.983
SCZ	EN_L6B	GGA2	0.03	0.04	0.62	0.534	0.946
SCZ	EN_L6_CT	GGA2	0.01	0.04	0.37	0.711	0.973
SCZ	EN_L6_IT_1	GGA2	0.08	0.04	1.89	0.0592	0.815
SCZ	EN_L6_IT_2	GGA2	0.04	0.06	0.64	0.52	0.972
SCZ	Endo	GGA2	-0.10	0.09	-1.09	0.276	0.676
SCZ	IN_ADARB2	GGA2	0.03	0.03	0.88	0.381	0.89
SCZ	IN_LAMP5_LHX6	GGA2	0.04	0.04	1.12	0.261	0.995
SCZ	IN_LAMP5_RELN	GGA2	0.10	0.03	3.22	0.0013	0.526
SCZ	IN_PVALB	GGA2	0.02	0.03	0.88	0.378	0.901
SCZ	IN_PVALB_CHC	GGA2	0.04	0.04	1.04	0.299	0.92
SCZ	IN_SST	GGA2	0.04	0.03	1.38	0.166	0.899
SCZ	IN_VIP	GGA2	0.05	0.02	1.93	0.0538	0.605
SCZ	Micro	GGA2	-0.08	0.04	-2.15	0.0319	0.496
SCZ	OPC	GGA2	0.06	0.03	1.99	0.0467	0.612
SCZ	Oligo	GGA2	0.06	0.03	2.00	0.0454	0.619
SCZ	PC	GGA2	-0.05	0.16	-0.32	0.75	0.977
SCZ	PVM	GGA2	0.02	0.12	0.21	0.834	0.99
SCZ	VLMC	GGA2	-0.15	0.20	-0.75	0.454	0.957
SCZ	Astro	GGA3	-0.01	0.04	-0.16	0.872	0.981
SCZ	EN_L2_3_IT	GGA3	-0.02	0.03	-0.58	0.56	0.965
SCZ	EN_L3_5_IT_1	GGA3	-0.09	0.05	-1.77	0.0765	0.999
SCZ	EN_L3_5_IT_2	GGA3	0.03	0.04	0.81	0.421	0.95
SCZ	EN_L3_5_IT_3	GGA3	-0.07	0.03	-2.00	0.0456	0.612
SCZ	EN_L5_6_NP	GGA3	-0.07	0.06	-1.19	0.234	0.999
SCZ	EN_L5_ET	GGA3	0.02	0.60	0.04	0.968	1
SCZ	EN_L6B	GGA3	-0.02	0.06	-0.29	0.774	0.979
SCZ	EN_L6_CT	GGA3	-0.15	0.06	-2.68	0.00741	0.404
SCZ	EN_L6_IT_1	GGA3	-0.04	0.05	-0.69	0.49	0.946
SCZ	EN_L6_IT_2	GGA3	-0.03	0.08	-0.41	0.685	0.982
SCZ	Endo	GGA3	0.22	0.13	1.61	0.107	0.464
SCZ	IN_ADARB2	GGA3	0.08	0.05	1.53	0.125	0.761
SCZ	IN_LAMP5_LHX6	GGA3	-0.06	0.07	-0.93	0.352	0.995
SCZ	IN_LAMP5_RELN	GGA3	-0.02	0.05	-0.35	0.729	0.993
SCZ	IN_PVALB	GGA3	-0.02	0.04	-0.67	0.504	0.927
SCZ	IN_PVALB_CHC	GGA3	0.04	0.07	0.61	0.539	0.95
SCZ	IN_SST	GGA3	-0.03	0.04	-0.78	0.437	0.959
SCZ	IN_VIP	GGA3	-0.01	0.03	-0.45	0.654	0.954
SCZ	Micro	GGA3	-0.01	0.05	-0.23	0.821	0.984
SCZ	OPC	GGA3	0.02	0.04	0.39	0.695	0.967
SCZ	Oligo	GGA3	0.02	0.03	0.63	0.528	0.929
SCZ	Astro	GGACT	-0.07	0.12	-0.57	0.566	0.921
SCZ	Oligo	GGACT	-0.11	0.09	-1.21	0.226	0.84
SCZ	Astro	GGCT	0.06	0.08	0.82	0.414	0.865
SCZ	EN_L2_3_IT	GGCT	0.14	0.05	2.69	0.00714	0.575
SCZ	EN_L3_5_IT_1	GGCT	-0.03	0.09	-0.38	0.704	0.999
SCZ	EN_L3_5_IT_2	GGCT	0.02	0.07	0.27	0.784	0.993
SCZ	EN_L3_5_IT_3	GGCT	0.05	0.06	0.87	0.386	0.925
SCZ	EN_L6B	GGCT	-0.14	0.16	-0.86	0.387	0.925
SCZ	EN_L6_CT	GGCT	-0.11	0.19	-0.59	0.558	0.945
SCZ	EN_L6_IT_1	GGCT	0.00	0.09	0.04	0.967	0.999
SCZ	EN_L6_IT_2	GGCT	-0.14	0.21	-0.68	0.498	0.968
SCZ	IN_ADARB2	GGCT	0.06	0.17	0.37	0.708	0.969
SCZ	IN_LAMP5_RELN	GGCT	0.05	0.18	0.27	0.789	0.993
SCZ	IN_PVALB	GGCT	0.05	0.10	0.56	0.576	0.937
SCZ	IN_SST	GGCT	-0.20	0.14	-1.44	0.151	0.89
SCZ	IN_VIP	GGCT	0.00	0.08	0.02	0.986	0.997
SCZ	OPC	GGCT	0.06	0.16	0.39	0.697	0.967
SCZ	Oligo	GGCT	0.08	0.06	1.27	0.206	0.825
SCZ	Astro	GGCX	-0.06	0.06	-0.88	0.379	0.852
SCZ	EN_L2_3_IT	GGCX	-0.01	0.04	-0.32	0.747	0.978
SCZ	EN_L3_5_IT_1	GGCX	-0.00	0.05	-0.00	0.997	1
SCZ	EN_L3_5_IT_2	GGCX	-0.01	0.04	-0.28	0.778	0.993
SCZ	EN_L3_5_IT_3	GGCX	-0.03	0.04	-0.65	0.517	0.953
SCZ	EN_L5_6_NP	GGCX	0.08	0.07	1.16	0.247	0.999
SCZ	EN_L5_ET	GGCX	-0.03	0.48	-0.06	0.952	0.999
SCZ	EN_L6B	GGCX	-0.07	0.07	-1.09	0.277	0.895
SCZ	EN_L6_CT	GGCX	0.03	0.07	0.41	0.684	0.97
SCZ	EN_L6_IT_1	GGCX	0.04	0.06	0.60	0.546	0.957
SCZ	EN_L6_IT_2	GGCX	-0.02	0.08	-0.19	0.846	0.99
SCZ	Endo	GGCX	0.24	0.17	1.42	0.156	0.535
SCZ	IN_ADARB2	GGCX	0.06	0.07	0.99	0.322	0.862
SCZ	IN_LAMP5_LHX6	GGCX	0.11	0.08	1.30	0.192	0.995
SCZ	IN_LAMP5_RELN	GGCX	0.09	0.07	1.37	0.17	0.937
SCZ	IN_PVALB	GGCX	0.09	0.05	1.74	0.0818	0.723
SCZ	IN_PVALB_CHC	GGCX	0.17	0.08	2.15	0.0315	0.684
SCZ	IN_SST	GGCX	0.04	0.05	0.69	0.488	0.966
SCZ	IN_VIP	GGCX	0.08	0.05	1.62	0.106	0.684
SCZ	Micro	GGCX	-0.04	0.06	-0.70	0.486	0.918
SCZ	OPC	GGCX	0.05	0.04	1.13	0.259	0.847
SCZ	Oligo	GGCX	0.08	0.05	1.54	0.124	0.755
SCZ	PC	GGCX	-0.17	0.16	-1.10	0.27	0.88
SCZ	Astro	GGH	0.01	0.06	0.15	0.879	0.982
SCZ	EN_L2_3_IT	GGH	0.04	0.05	0.76	0.447	0.956
SCZ	EN_L3_5_IT_1	GGH	0.11	0.08	1.42	0.155	0.999
SCZ	EN_L3_5_IT_2	GGH	0.07	0.05	1.35	0.178	0.882
SCZ	EN_L3_5_IT_3	GGH	0.05	0.06	0.95	0.343	0.913
SCZ	EN_L5_6_NP	GGH	0.10	0.08	1.27	0.205	0.999
SCZ	EN_L6B	GGH	0.21	0.10	2.14	0.0327	0.698
SCZ	EN_L6_CT	GGH	-0.03	0.09	-0.32	0.748	0.973
SCZ	EN_L6_IT_1	GGH	0.02	0.09	0.24	0.807	0.984
SCZ	EN_L6_IT_2	GGH	0.09	0.24	0.37	0.713	0.982
SCZ	IN_ADARB2	GGH	0.05	0.15	0.34	0.732	0.971
SCZ	IN_LAMP5_LHX6	GGH	0.16	0.10	1.60	0.111	0.995
SCZ	IN_LAMP5_RELN	GGH	0.21	0.18	1.20	0.231	0.953
SCZ	IN_PVALB	GGH	0.00	0.10	0.00	0.999	1
SCZ	IN_SST	GGH	0.06	0.08	0.79	0.431	0.958
SCZ	IN_VIP	GGH	0.00	0.06	0.08	0.938	0.991
SCZ	OPC	GGH	-0.14	0.08	-1.77	0.0771	0.686
SCZ	Oligo	GGH	0.04	0.07	0.54	0.587	0.945
SCZ	Adaptive	GGNBP2	0.23	0.17	1.32	0.187	0.999
SCZ	Astro	GGNBP2	0.03	0.03	0.86	0.392	0.856
SCZ	EN_L2_3_IT	GGNBP2	-0.01	0.03	-0.21	0.836	0.987
SCZ	EN_L3_5_IT_1	GGNBP2	0.03	0.04	0.77	0.444	0.999
SCZ	EN_L3_5_IT_2	GGNBP2	-0.02	0.03	-0.69	0.493	0.961
SCZ	EN_L3_5_IT_3	GGNBP2	-0.01	0.03	-0.32	0.752	0.978
SCZ	EN_L5_6_NP	GGNBP2	-0.09	0.05	-1.66	0.0962	0.999
SCZ	EN_L5_ET	GGNBP2	0.18	0.36	0.50	0.618	0.983
SCZ	EN_L6B	GGNBP2	-0.04	0.05	-0.79	0.429	0.931
SCZ	EN_L6_CT	GGNBP2	-0.11	0.04	-2.68	0.00734	0.404
SCZ	EN_L6_IT_1	GGNBP2	0.00	0.04	0.03	0.972	0.999
SCZ	EN_L6_IT_2	GGNBP2	-0.03	0.05	-0.65	0.517	0.971
SCZ	Endo	GGNBP2	0.03	0.07	0.37	0.714	0.909
SCZ	IN_ADARB2	GGNBP2	-0.02	0.04	-0.53	0.598	0.948
SCZ	IN_LAMP5_LHX6	GGNBP2	0.00	0.05	0.06	0.954	0.998
SCZ	IN_LAMP5_RELN	GGNBP2	0.02	0.04	0.54	0.587	0.987
SCZ	IN_PVALB	GGNBP2	-0.02	0.03	-0.77	0.439	0.916
SCZ	IN_PVALB_CHC	GGNBP2	0.04	0.05	0.83	0.409	0.936
SCZ	IN_SST	GGNBP2	-0.03	0.03	-0.82	0.41	0.953
SCZ	IN_VIP	GGNBP2	-0.00	0.03	-0.05	0.957	0.994
SCZ	Micro	GGNBP2	0.08	0.05	1.59	0.112	0.669
SCZ	OPC	GGNBP2	0.01	0.03	0.44	0.661	0.959
SCZ	Oligo	GGNBP2	-0.02	0.02	-1.07	0.283	0.86
SCZ	PC	GGNBP2	0.05	0.08	0.60	0.55	0.953
SCZ	PVM	GGNBP2	0.12	0.12	0.98	0.325	0.829
SCZ	VLMC	GGNBP2	0.11	0.09	1.15	0.252	0.935
SCZ	EN_L2_3_IT	GGT2	0.06	0.11	0.61	0.544	0.965
SCZ	Astro	GGT5	-0.02	0.18	-0.11	0.914	0.989
SCZ	EN_L2_3_IT	GGT5	-0.15	0.23	-0.65	0.514	0.962
SCZ	Endo	GGT5	0.26	0.13	2.04	0.0418	0.31
SCZ	Oligo	GGT5	-0.23	0.10	-2.17	0.0298	0.566
SCZ	PC	GGT5	0.10	0.07	1.29	0.196	0.828
SCZ	VLMC	GGT5	0.21	0.17	1.20	0.232	0.935
SCZ	Astro	GGT7	-0.06	0.03	-1.68	0.0935	0.639
SCZ	EN_L2_3_IT	GGT7	-0.06	0.03	-2.10	0.0359	0.728
SCZ	EN_L3_5_IT_1	GGT7	-0.02	0.04	-0.53	0.594	0.999
SCZ	EN_L3_5_IT_2	GGT7	-0.01	0.03	-0.18	0.858	0.996
SCZ	EN_L3_5_IT_3	GGT7	0.01	0.03	0.39	0.696	0.97
SCZ	EN_L5_6_NP	GGT7	-0.01	0.04	-0.19	0.848	0.999
SCZ	EN_L5_ET	GGT7	-0.11	0.35	-0.32	0.752	0.983
SCZ	EN_L6B	GGT7	-0.01	0.04	-0.31	0.756	0.976
SCZ	EN_L6_CT	GGT7	0.04	0.04	1.06	0.288	0.862
SCZ	EN_L6_IT_1	GGT7	-0.00	0.05	-0.05	0.962	0.998
SCZ	EN_L6_IT_2	GGT7	-0.03	0.05	-0.61	0.541	0.973
SCZ	IN_ADARB2	GGT7	0.01	0.04	0.27	0.789	0.977
SCZ	IN_LAMP5_LHX6	GGT7	0.03	0.05	0.63	0.528	0.995
SCZ	IN_LAMP5_RELN	GGT7	-0.01	0.04	-0.13	0.897	0.993
SCZ	IN_PVALB	GGT7	-0.05	0.03	-1.65	0.0997	0.753
SCZ	IN_PVALB_CHC	GGT7	0.03	0.04	0.68	0.498	0.947
SCZ	IN_SST	GGT7	-0.05	0.03	-1.47	0.14	0.889
SCZ	IN_VIP	GGT7	-0.03	0.03	-1.02	0.308	0.836
SCZ	Micro	GGT7	-0.01	0.05	-0.21	0.835	0.985
SCZ	OPC	GGT7	0.01	0.03	0.34	0.732	0.973
SCZ	Oligo	GGT7	-0.00	0.03	-0.06	0.952	0.994
SCZ	PC	GGT7	0.01	0.15	0.09	0.926	0.994
SCZ	VLMC	GGT7	-0.17	0.21	-0.83	0.405	0.941
SCZ	Astro	GGTA1	-0.02	0.07	-0.34	0.733	0.957
SCZ	EN_L2_3_IT	GGTA1	0.11	0.09	1.12	0.261	0.917
SCZ	EN_L3_5_IT_2	GGTA1	0.09	0.09	0.98	0.329	0.936
SCZ	EN_L3_5_IT_3	GGTA1	0.22	0.07	2.97	0.00297	0.325
SCZ	EN_L5_6_NP	GGTA1	-0.48	0.18	-2.73	0.00632	0.937
SCZ	IN_PVALB	GGTA1	-0.16	0.18	-0.93	0.355	0.894
SCZ	IN_SST	GGTA1	0.03	0.19	0.14	0.892	0.999
SCZ	Micro	GGTA1	-0.14	0.10	-1.33	0.183	0.763
SCZ	Oligo	GGTA1	0.11	0.08	1.37	0.171	0.805
SCZ	PVM	GGTA1	-0.11	0.21	-0.53	0.596	0.939
SCZ	EN_L2_3_IT	GGTLC2	0.13	0.13	1.01	0.311	0.925
SCZ	Astro	GHDC	0.04	0.06	0.70	0.483	0.892
SCZ	EN_L2_3_IT	GHDC	-0.05	0.05	-0.85	0.393	0.953
SCZ	EN_L3_5_IT_2	GHDC	0.06	0.08	0.86	0.391	0.942
SCZ	EN_L3_5_IT_3	GHDC	0.11	0.08	1.31	0.191	0.837
SCZ	IN_ADARB2	GHDC	-0.09	0.19	-0.48	0.632	0.952
SCZ	IN_LAMP5_RELN	GHDC	0.05	0.16	0.32	0.748	0.993
SCZ	IN_PVALB	GHDC	-0.14	0.07	-1.85	0.0643	0.692
SCZ	IN_SST	GHDC	0.07	0.07	0.91	0.364	0.946
SCZ	IN_VIP	GHDC	-0.01	0.07	-0.18	0.858	0.978
SCZ	Micro	GHDC	-0.02	0.11	-0.17	0.865	0.99
SCZ	OPC	GHDC	-0.22	0.07	-3.06	0.00223	0.388
SCZ	Oligo	GHDC	-0.01	0.05	-0.21	0.835	0.979
SCZ	Astro	GHITM	-0.04	0.04	-0.84	0.401	0.86
SCZ	EN_L2_3_IT	GHITM	0.03	0.05	0.59	0.555	0.965
SCZ	EN_L3_5_IT_1	GHITM	0.07	0.06	1.15	0.248	0.999
SCZ	EN_L3_5_IT_2	GHITM	0.02	0.05	0.49	0.628	0.973
SCZ	EN_L3_5_IT_3	GHITM	-0.01	0.05	-0.23	0.819	0.984
SCZ	EN_L5_6_NP	GHITM	0.03	0.08	0.45	0.655	0.999
SCZ	EN_L5_ET	GHITM	-1.47	0.77	-1.91	0.0566	0.848
SCZ	EN_L6B	GHITM	0.11	0.07	1.57	0.117	0.82
SCZ	EN_L6_CT	GHITM	0.04	0.06	0.65	0.518	0.937
SCZ	EN_L6_IT_1	GHITM	0.03	0.07	0.48	0.634	0.967
SCZ	EN_L6_IT_2	GHITM	0.11	0.09	1.26	0.207	0.896
SCZ	Endo	GHITM	0.03	0.13	0.25	0.805	0.941
SCZ	IN_ADARB2	GHITM	0.12	0.06	1.96	0.0497	0.626
SCZ	IN_LAMP5_LHX6	GHITM	-0.02	0.08	-0.28	0.782	0.997
SCZ	IN_LAMP5_RELN	GHITM	0.03	0.06	0.51	0.609	0.987
SCZ	IN_PVALB	GHITM	-0.02	0.05	-0.38	0.705	0.959
SCZ	IN_PVALB_CHC	GHITM	0.00	0.07	0.05	0.96	0.999
SCZ	IN_SST	GHITM	-0.04	0.05	-0.84	0.399	0.951
SCZ	IN_VIP	GHITM	0.04	0.04	1.05	0.294	0.832
SCZ	Micro	GHITM	0.11	0.06	1.75	0.0797	0.622
SCZ	OPC	GHITM	0.01	0.04	0.26	0.795	0.981
SCZ	Oligo	GHITM	-0.02	0.03	-0.51	0.611	0.949
SCZ	PC	GHITM	0.12	0.19	0.62	0.538	0.949
SCZ	Astro	GHR	0.08	0.09	0.88	0.377	0.851
SCZ	EN_L2_3_IT	GHR	0.23	0.08	2.70	0.00688	0.566
SCZ	EN_L3_5_IT_1	GHR	0.06	0.13	0.46	0.643	0.999
SCZ	EN_L3_5_IT_2	GHR	0.16	0.08	1.90	0.0572	0.757
SCZ	EN_L3_5_IT_3	GHR	0.14	0.06	2.28	0.0227	0.532
SCZ	EN_L5_6_NP	GHR	-0.02	0.05	-0.35	0.728	0.999
SCZ	EN_L5_ET	GHR	0.50	0.52	0.96	0.338	0.98
SCZ	EN_L6B	GHR	0.21	0.09	2.27	0.023	0.672
SCZ	EN_L6_CT	GHR	0.21	0.07	2.93	0.00341	0.307
SCZ	EN_L6_IT_1	GHR	0.32	0.12	2.70	0.007	0.587
SCZ	EN_L6_IT_2	GHR	0.15	0.16	0.96	0.336	0.932
SCZ	Endo	GHR	0.35	0.22	1.59	0.112	0.472
SCZ	IN_ADARB2	GHR	0.19	0.10	1.86	0.0625	0.656
SCZ	IN_LAMP5_LHX6	GHR	0.02	0.09	0.23	0.82	0.997
SCZ	IN_LAMP5_RELN	GHR	0.11	0.08	1.34	0.181	0.942
SCZ	IN_PVALB	GHR	0.01	0.05	0.16	0.874	0.983
SCZ	IN_PVALB_CHC	GHR	-0.01	0.05	-0.22	0.824	0.987
SCZ	IN_SST	GHR	0.10	0.07	1.56	0.12	0.881
SCZ	IN_VIP	GHR	0.07	0.06	1.14	0.253	0.809
SCZ	Micro	GHR	0.01	0.09	0.12	0.902	0.991
SCZ	OPC	GHR	0.02	0.06	0.37	0.713	0.97
SCZ	Oligo	GHR	-0.04	0.05	-0.69	0.489	0.925
SCZ	PC	GHR	-0.16	0.10	-1.67	0.094	0.716
SCZ	SMC	GHR	-0.10	0.28	-0.36	0.72	0.93
SCZ	VLMC	GHR	-0.02	0.10	-0.18	0.86	0.982
SCZ	Astro	GHRHR	-0.11	0.12	-0.92	0.357	0.842
SCZ	Astro	GHRL	0.02	0.08	0.33	0.743	0.961
SCZ	EN_L2_3_IT	GHRL	-0.05	0.09	-0.54	0.589	0.966
SCZ	EN_L3_5_IT_1	GHRL	-0.22	0.21	-1.05	0.293	0.999
SCZ	EN_L3_5_IT_2	GHRL	-0.08	0.10	-0.75	0.452	0.954
SCZ	EN_L3_5_IT_3	GHRL	-0.01	0.11	-0.08	0.937	0.996
SCZ	EN_L6B	GHRL	-0.27	0.24	-1.13	0.258	0.889
SCZ	EN_L6_CT	GHRL	-0.23	0.21	-1.09	0.277	0.856
SCZ	EN_L6_IT_1	GHRL	-0.47	0.22	-2.17	0.0297	0.733
SCZ	IN_PVALB	GHRL	-0.26	0.17	-1.49	0.136	0.796
SCZ	IN_SST	GHRL	-0.27	0.20	-1.35	0.177	0.907
SCZ	IN_VIP	GHRL	0.02	0.18	0.11	0.916	0.987
SCZ	Micro	GHRL	-0.04	0.09	-0.49	0.624	0.952
SCZ	OPC	GHRL	-0.11	0.21	-0.52	0.603	0.95
SCZ	Oligo	GHRL	0.06	0.15	0.37	0.71	0.961
SCZ	Astro	GID4	0.05	0.04	1.06	0.29	0.811
SCZ	EN_L2_3_IT	GID4	0.06	0.03	1.86	0.0625	0.773
SCZ	EN_L3_5_IT_1	GID4	0.10	0.07	1.43	0.153	0.999
SCZ	EN_L3_5_IT_2	GID4	0.03	0.04	0.82	0.412	0.946
SCZ	EN_L3_5_IT_3	GID4	0.07	0.04	1.60	0.11	0.745
SCZ	EN_L5_6_NP	GID4	0.16	0.14	1.18	0.236	0.999
SCZ	EN_L6B	GID4	0.07	0.08	0.78	0.438	0.934
SCZ	EN_L6_CT	GID4	-0.06	0.08	-0.72	0.47	0.924
SCZ	EN_L6_IT_1	GID4	0.15	0.07	2.00	0.0458	0.775
SCZ	EN_L6_IT_2	GID4	0.08	0.09	0.82	0.411	0.953
SCZ	IN_ADARB2	GID4	0.13	0.07	1.84	0.0656	0.668
SCZ	IN_LAMP5_LHX6	GID4	-0.04	0.09	-0.48	0.633	0.995
SCZ	IN_LAMP5_RELN	GID4	0.08	0.07	1.19	0.233	0.953
SCZ	IN_PVALB	GID4	-0.00	0.04	-0.08	0.939	0.991
SCZ	IN_PVALB_CHC	GID4	-0.04	0.17	-0.21	0.832	0.987
SCZ	IN_SST	GID4	-0.06	0.05	-1.06	0.288	0.926
SCZ	IN_VIP	GID4	0.06	0.04	1.29	0.197	0.776
SCZ	Micro	GID4	0.09	0.07	1.23	0.22	0.791
SCZ	OPC	GID4	0.07	0.05	1.42	0.156	0.769
SCZ	Oligo	GID4	0.02	0.03	0.56	0.576	0.942
SCZ	Astro	GID8	0.01	0.04	0.26	0.794	0.965
SCZ	EN_L2_3_IT	GID8	0.04	0.03	1.18	0.24	0.904
SCZ	EN_L3_5_IT_1	GID8	0.08	0.06	1.33	0.185	0.999
SCZ	EN_L3_5_IT_2	GID8	0.05	0.04	1.40	0.163	0.871
SCZ	EN_L3_5_IT_3	GID8	0.01	0.04	0.34	0.73	0.975
SCZ	EN_L5_6_NP	GID8	-0.06	0.08	-0.71	0.476	0.999
SCZ	EN_L6B	GID8	0.01	0.07	0.15	0.88	0.989
SCZ	EN_L6_CT	GID8	-0.04	0.06	-0.68	0.495	0.936
SCZ	EN_L6_IT_1	GID8	0.13	0.07	1.78	0.0744	0.841
SCZ	EN_L6_IT_2	GID8	-0.01	0.08	-0.15	0.884	0.993
SCZ	Endo	GID8	0.02	0.15	0.16	0.876	0.967
SCZ	IN_ADARB2	GID8	-0.01	0.06	-0.21	0.831	0.983
SCZ	IN_LAMP5_LHX6	GID8	0.03	0.08	0.34	0.73	0.997
SCZ	IN_LAMP5_RELN	GID8	0.08	0.06	1.33	0.184	0.942
SCZ	IN_PVALB	GID8	0.01	0.04	0.25	0.8	0.975
SCZ	IN_PVALB_CHC	GID8	0.03	0.08	0.40	0.689	0.977
SCZ	IN_SST	GID8	0.00	0.05	0.07	0.944	0.999
SCZ	IN_VIP	GID8	0.02	0.04	0.52	0.602	0.944
SCZ	Micro	GID8	0.03	0.07	0.48	0.633	0.955
SCZ	OPC	GID8	0.01	0.04	0.35	0.729	0.973
SCZ	Oligo	GID8	-0.01	0.03	-0.20	0.843	0.98
SCZ	Astro	GIGYF1	0.02	0.04	0.57	0.569	0.921
SCZ	EN_L2_3_IT	GIGYF1	0.03	0.04	0.81	0.418	0.955
SCZ	EN_L3_5_IT_1	GIGYF1	-0.04	0.05	-0.77	0.444	0.999
SCZ	EN_L3_5_IT_2	GIGYF1	-0.03	0.04	-0.88	0.377	0.942
SCZ	EN_L3_5_IT_3	GIGYF1	-0.03	0.04	-0.66	0.511	0.951
SCZ	EN_L5_6_NP	GIGYF1	-0.02	0.07	-0.29	0.775	0.999
SCZ	EN_L5_ET	GIGYF1	0.40	0.46	0.86	0.389	0.983
SCZ	EN_L6B	GIGYF1	-0.01	0.07	-0.21	0.837	0.986
SCZ	EN_L6_CT	GIGYF1	-0.05	0.06	-0.74	0.457	0.923
SCZ	EN_L6_IT_1	GIGYF1	-0.01	0.06	-0.16	0.874	0.989
SCZ	EN_L6_IT_2	GIGYF1	-0.00	0.07	-0.05	0.96	0.998
SCZ	Endo	GIGYF1	-0.08	0.14	-0.55	0.584	0.86
SCZ	IN_ADARB2	GIGYF1	-0.05	0.06	-0.88	0.379	0.889
SCZ	IN_LAMP5_LHX6	GIGYF1	-0.10	0.06	-1.58	0.114	0.995
SCZ	IN_LAMP5_RELN	GIGYF1	-0.00	0.06	-0.08	0.936	0.996
SCZ	IN_PVALB	GIGYF1	-0.06	0.04	-1.48	0.138	0.797
SCZ	IN_PVALB_CHC	GIGYF1	-0.04	0.07	-0.53	0.597	0.961
SCZ	IN_SST	GIGYF1	-0.03	0.04	-0.77	0.44	0.96
SCZ	IN_VIP	GIGYF1	-0.02	0.04	-0.44	0.658	0.954
SCZ	Micro	GIGYF1	-0.08	0.06	-1.31	0.191	0.767
SCZ	OPC	GIGYF1	-0.02	0.04	-0.44	0.66	0.959
SCZ	Oligo	GIGYF1	0.01	0.03	0.18	0.857	0.981
SCZ	PC	GIGYF1	0.18	0.16	1.12	0.263	0.875
SCZ	Adaptive	GIGYF2	-0.20	0.14	-1.46	0.143	0.999
SCZ	Astro	GIGYF2	-0.02	0.02	-0.95	0.343	0.838
SCZ	EN_L2_3_IT	GIGYF2	0.00	0.02	0.14	0.887	0.993
SCZ	EN_L3_5_IT_1	GIGYF2	-0.00	0.03	-0.01	0.996	1
SCZ	EN_L3_5_IT_2	GIGYF2	-0.00	0.02	-0.12	0.906	0.997
SCZ	EN_L3_5_IT_3	GIGYF2	-0.01	0.02	-0.49	0.623	0.961
SCZ	EN_L5_6_NP	GIGYF2	-0.02	0.03	-0.46	0.642	0.999
SCZ	EN_L5_ET	GIGYF2	-0.07	0.28	-0.27	0.79	0.985
SCZ	EN_L6B	GIGYF2	-0.01	0.04	-0.35	0.726	0.973
SCZ	EN_L6_CT	GIGYF2	-0.05	0.03	-1.71	0.0873	0.726
SCZ	EN_L6_IT_1	GIGYF2	-0.01	0.03	-0.46	0.642	0.968
SCZ	EN_L6_IT_2	GIGYF2	0.01	0.04	0.33	0.745	0.982
SCZ	Endo	GIGYF2	-0.10	0.06	-1.56	0.118	0.481
SCZ	IN_ADARB2	GIGYF2	-0.04	0.03	-1.39	0.164	0.781
SCZ	IN_LAMP5_LHX6	GIGYF2	-0.01	0.03	-0.46	0.645	0.995
SCZ	IN_LAMP5_RELN	GIGYF2	-0.02	0.03	-0.71	0.477	0.969
SCZ	IN_PVALB	GIGYF2	-0.01	0.02	-0.53	0.593	0.939
SCZ	IN_PVALB_CHC	GIGYF2	0.03	0.03	0.90	0.367	0.93
SCZ	IN_SST	GIGYF2	-0.00	0.02	-0.16	0.874	0.996
SCZ	IN_VIP	GIGYF2	-0.02	0.02	-1.16	0.246	0.807
SCZ	Micro	GIGYF2	0.03	0.03	0.98	0.325	0.856
SCZ	OPC	GIGYF2	-0.00	0.02	-0.05	0.958	0.994
SCZ	Oligo	GIGYF2	0.00	0.02	0.05	0.958	0.995
SCZ	PC	GIGYF2	0.00	0.06	0.06	0.949	0.996
SCZ	PVM	GIGYF2	0.08	0.09	0.84	0.402	0.871
SCZ	SMC	GIGYF2	0.17	0.16	1.08	0.278	0.719
SCZ	VLMC	GIGYF2	-0.02	0.08	-0.21	0.833	0.98
SCZ	Astro	GIMAP2	0.15	0.13	1.15	0.248	0.789
SCZ	Micro	GIMAP2	-0.04	0.09	-0.50	0.619	0.95
SCZ	OPC	GIMAP2	0.24	0.17	1.42	0.156	0.769
SCZ	EN_L3_5_IT_3	GIMAP4	0.14	0.25	0.55	0.58	0.958
SCZ	Endo	GIMAP4	-0.02	0.10	-0.17	0.868	0.963
SCZ	Micro	GIMAP4	-0.11	0.09	-1.26	0.209	0.782
SCZ	Endo	GIMAP6	0.13	0.15	0.91	0.362	0.738
SCZ	Micro	GIMAP6	-0.17	0.12	-1.45	0.147	0.719
SCZ	Endo	GIMAP7	-0.07	0.09	-0.76	0.447	0.788
SCZ	Micro	GIMAP7	-0.12	0.12	-1.00	0.315	0.85
SCZ	Endo	GIMAP8	-0.01	0.09	-0.16	0.876	0.967
SCZ	Micro	GIMAP8	-0.04	0.09	-0.45	0.654	0.957
SCZ	PVM	GIMAP8	0.35	0.31	1.11	0.267	0.816
SCZ	Astro	GIN1	-0.05	0.04	-1.16	0.246	0.787
SCZ	EN_L2_3_IT	GIN1	0.04	0.04	1.02	0.308	0.925
SCZ	EN_L3_5_IT_1	GIN1	-0.01	0.07	-0.13	0.897	0.999
SCZ	EN_L3_5_IT_2	GIN1	-0.05	0.05	-1.06	0.289	0.926
SCZ	EN_L3_5_IT_3	GIN1	0.07	0.05	1.43	0.154	0.81
SCZ	EN_L5_6_NP	GIN1	0.06	0.08	0.74	0.462	0.999
SCZ	EN_L6B	GIN1	0.10	0.11	0.92	0.358	0.915
SCZ	EN_L6_CT	GIN1	0.05	0.08	0.63	0.526	0.937
SCZ	EN_L6_IT_1	GIN1	0.00	0.08	0.02	0.983	0.999
SCZ	EN_L6_IT_2	GIN1	0.12	0.10	1.19	0.233	0.917
SCZ	Endo	GIN1	-0.18	0.19	-0.96	0.338	0.722
SCZ	IN_ADARB2	GIN1	-0.08	0.07	-1.04	0.299	0.855
SCZ	IN_LAMP5_LHX6	GIN1	-0.01	0.09	-0.12	0.905	0.997
SCZ	IN_LAMP5_RELN	GIN1	0.04	0.07	0.49	0.624	0.989
SCZ	IN_PVALB	GIN1	-0.00	0.05	-0.02	0.988	0.998
SCZ	IN_PVALB_CHC	GIN1	-0.10	0.08	-1.28	0.201	0.873
SCZ	IN_SST	GIN1	-0.00	0.05	-0.04	0.971	0.999
SCZ	IN_VIP	GIN1	0.00	0.04	0.08	0.938	0.991
SCZ	Micro	GIN1	-0.07	0.07	-1.04	0.3	0.844
SCZ	OPC	GIN1	0.04	0.04	0.86	0.39	0.89
SCZ	Oligo	GIN1	0.03	0.03	0.88	0.376	0.895
SCZ	Astro	GINM1	-0.00	0.03	-0.05	0.964	0.996
SCZ	EN_L2_3_IT	GINM1	0.02	0.03	0.45	0.651	0.972
SCZ	EN_L3_5_IT_1	GINM1	-0.05	0.05	-0.90	0.37	0.999
SCZ	EN_L3_5_IT_2	GINM1	-0.01	0.04	-0.25	0.8	0.993
SCZ	EN_L3_5_IT_3	GINM1	0.03	0.04	0.84	0.399	0.931
SCZ	EN_L5_6_NP	GINM1	-0.01	0.07	-0.09	0.926	0.999
SCZ	EN_L5_ET	GINM1	0.25	0.52	0.49	0.627	0.983
SCZ	EN_L6B	GINM1	0.10	0.07	1.47	0.141	0.842
SCZ	EN_L6_CT	GINM1	0.00	0.06	0.08	0.935	0.995
SCZ	EN_L6_IT_1	GINM1	0.02	0.06	0.35	0.723	0.976
SCZ	EN_L6_IT_2	GINM1	-0.02	0.07	-0.26	0.794	0.984
SCZ	Endo	GINM1	0.17	0.13	1.34	0.18	0.567
SCZ	IN_ADARB2	GINM1	-0.01	0.05	-0.23	0.816	0.982
SCZ	IN_LAMP5_LHX6	GINM1	0.07	0.06	1.11	0.267	0.995
SCZ	IN_LAMP5_RELN	GINM1	-0.00	0.05	-0.08	0.935	0.996
SCZ	IN_PVALB	GINM1	0.05	0.03	1.35	0.178	0.819
SCZ	IN_PVALB_CHC	GINM1	0.03	0.05	0.59	0.555	0.952
SCZ	IN_SST	GINM1	-0.03	0.04	-0.73	0.468	0.963
SCZ	IN_VIP	GINM1	0.03	0.03	1.13	0.26	0.813
SCZ	Micro	GINM1	-0.06	0.06	-1.01	0.312	0.849
SCZ	OPC	GINM1	0.02	0.03	0.66	0.511	0.925
SCZ	Oligo	GINM1	-0.03	0.03	-0.86	0.392	0.903
SCZ	PC	GINM1	0.20	0.16	1.24	0.214	0.843
SCZ	VLMC	GINM1	-0.19	0.19	-1.03	0.304	0.935
SCZ	Astro	GINS1	-0.01	0.09	-0.08	0.936	0.991
SCZ	EN_L2_3_IT	GINS1	0.10	0.05	1.91	0.0563	0.748
SCZ	EN_L3_5_IT_1	GINS1	0.17	0.07	2.31	0.0211	0.999
SCZ	EN_L3_5_IT_2	GINS1	0.09	0.06	1.51	0.132	0.853
SCZ	EN_L3_5_IT_3	GINS1	0.14	0.06	2.40	0.0165	0.49
SCZ	EN_L5_6_NP	GINS1	0.20	0.17	1.19	0.236	0.999
SCZ	EN_L6B	GINS1	0.15	0.10	1.46	0.145	0.845
SCZ	EN_L6_CT	GINS1	0.15	0.09	1.77	0.0768	0.7
SCZ	EN_L6_IT_1	GINS1	0.15	0.08	1.93	0.0542	0.803
SCZ	EN_L6_IT_2	GINS1	0.13	0.13	1.01	0.314	0.929
SCZ	IN_ADARB2	GINS1	0.11	0.09	1.18	0.237	0.838
SCZ	IN_LAMP5_LHX6	GINS1	0.10	0.11	0.85	0.395	0.995
SCZ	IN_LAMP5_RELN	GINS1	0.15	0.09	1.58	0.115	0.931
SCZ	IN_PVALB	GINS1	0.13	0.09	1.50	0.134	0.793
SCZ	IN_SST	GINS1	0.20	0.08	2.46	0.0138	0.742
SCZ	IN_VIP	GINS1	0.02	0.08	0.26	0.796	0.974
SCZ	Micro	GINS1	0.10	0.14	0.73	0.464	0.91
SCZ	OPC	GINS1	-0.17	0.10	-1.66	0.0964	0.714
SCZ	Oligo	GINS1	0.14	0.09	1.48	0.14	0.774
SCZ	Astro	GINS2	-0.03	0.09	-0.38	0.704	0.95
SCZ	EN_L2_3_IT	GINS2	-0.00	0.09	-0.04	0.967	0.997
SCZ	IN_VIP	GINS2	0.05	0.19	0.26	0.792	0.974
SCZ	Oligo	GINS2	0.09	0.09	1.02	0.306	0.866
SCZ	Astro	GINS3	-0.15	0.12	-1.31	0.19	0.749
SCZ	EN_L2_3_IT	GINS3	-0.02	0.07	-0.28	0.777	0.981
SCZ	EN_L3_5_IT_1	GINS3	0.01	0.10	0.11	0.915	0.999
SCZ	EN_L3_5_IT_2	GINS3	-0.10	0.08	-1.20	0.229	0.906
SCZ	EN_L3_5_IT_3	GINS3	0.07	0.08	0.82	0.414	0.934
SCZ	EN_L5_6_NP	GINS3	-0.10	0.22	-0.45	0.655	0.999
SCZ	EN_L6B	GINS3	-0.04	0.20	-0.20	0.839	0.986
SCZ	EN_L6_CT	GINS3	-0.28	0.22	-1.28	0.2	0.835
SCZ	EN_L6_IT_1	GINS3	0.02	0.19	0.10	0.919	0.994
SCZ	IN_ADARB2	GINS3	-0.14	0.22	-0.63	0.531	0.934
SCZ	IN_LAMP5_RELN	GINS3	-0.03	0.19	-0.14	0.887	0.993
SCZ	IN_PVALB	GINS3	-0.05	0.09	-0.57	0.568	0.936
SCZ	IN_SST	GINS3	0.22	0.16	1.35	0.176	0.907
SCZ	IN_VIP	GINS3	-0.04	0.08	-0.48	0.632	0.946
SCZ	OPC	GINS3	-0.27	0.13	-2.14	0.0321	0.574
SCZ	Oligo	GINS3	0.08	0.06	1.39	0.163	0.8
SCZ	EN_L2_3_IT	GINS4	-0.13	0.21	-0.61	0.545	0.965
SCZ	IN_PVALB	GINS4	-0.53	0.20	-2.69	0.00717	0.439
SCZ	Oligo	GINS4	-0.02	0.06	-0.38	0.703	0.96
SCZ	EN_L2_3_IT	GIP	-0.06	0.20	-0.33	0.744	0.978
SCZ	IN_PVALB	GIP	-0.04	0.18	-0.23	0.816	0.977
SCZ	IN_SST	GIP	-0.26	0.21	-1.25	0.21	0.918
SCZ	IN_VIP	GIP	-0.10	0.20	-0.48	0.634	0.947
SCZ	Oligo	GIP	0.06	0.12	0.53	0.596	0.945
SCZ	Astro	GIPC1	-0.08	0.06	-1.44	0.15	0.715
SCZ	EN_L2_3_IT	GIPC1	0.00	0.05	0.05	0.961	0.997
SCZ	EN_L3_5_IT_1	GIPC1	-0.08	0.06	-1.33	0.182	0.999
SCZ	EN_L3_5_IT_2	GIPC1	-0.04	0.05	-0.84	0.4	0.944
SCZ	EN_L3_5_IT_3	GIPC1	-0.03	0.06	-0.59	0.557	0.957
SCZ	EN_L5_6_NP	GIPC1	-0.06	0.08	-0.79	0.428	0.999
SCZ	EN_L5_ET	GIPC1	0.35	0.38	0.93	0.35	0.983
SCZ	EN_L6B	GIPC1	-0.11	0.09	-1.23	0.219	0.876
SCZ	EN_L6_CT	GIPC1	-0.08	0.07	-1.15	0.249	0.844
SCZ	EN_L6_IT_1	GIPC1	-0.04	0.07	-0.60	0.551	0.959
SCZ	EN_L6_IT_2	GIPC1	-0.03	0.08	-0.45	0.654	0.982
SCZ	Endo	GIPC1	-0.23	0.16	-1.43	0.152	0.533
SCZ	IN_ADARB2	GIPC1	-0.09	0.06	-1.43	0.153	0.772
SCZ	IN_LAMP5_LHX6	GIPC1	-0.07	0.07	-1.06	0.288	0.995
SCZ	IN_LAMP5_RELN	GIPC1	-0.10	0.06	-1.73	0.084	0.904
SCZ	IN_PVALB	GIPC1	-0.09	0.05	-1.61	0.107	0.76
SCZ	IN_PVALB_CHC	GIPC1	-0.01	0.07	-0.16	0.872	0.992
SCZ	IN_SST	GIPC1	-0.06	0.05	-1.18	0.239	0.92
SCZ	IN_VIP	GIPC1	-0.08	0.05	-1.59	0.112	0.691
SCZ	Micro	GIPC1	0.04	0.07	0.54	0.589	0.942
SCZ	OPC	GIPC1	-0.13	0.05	-2.89	0.00384	0.413
SCZ	Oligo	GIPC1	-0.09	0.05	-1.99	0.0468	0.623
SCZ	PC	GIPC1	-0.13	0.15	-0.90	0.366	0.904
SCZ	Astro	GIPC2	0.06	0.06	0.97	0.33	0.83
SCZ	EN_L2_3_IT	GIPC2	0.02	0.04	0.50	0.615	0.969
SCZ	EN_L3_5_IT_1	GIPC2	0.08	0.08	1.03	0.302	0.999
SCZ	EN_L3_5_IT_2	GIPC2	0.01	0.04	0.15	0.881	0.997
SCZ	EN_L3_5_IT_3	GIPC2	0.11	0.06	1.84	0.0651	0.683
SCZ	EN_L5_6_NP	GIPC2	0.08	0.09	0.90	0.37	0.999
SCZ	EN_L5_ET	GIPC2	0.20	0.42	0.48	0.634	0.983
SCZ	EN_L6B	GIPC2	0.06	0.08	0.74	0.459	0.941
SCZ	EN_L6_CT	GIPC2	0.08	0.08	1.01	0.311	0.869
SCZ	EN_L6_IT_1	GIPC2	0.09	0.07	1.16	0.246	0.908
SCZ	EN_L6_IT_2	GIPC2	0.14	0.10	1.47	0.142	0.863
SCZ	IN_ADARB2	GIPC2	0.18	0.06	2.83	0.00471	0.359
SCZ	IN_LAMP5_LHX6	GIPC2	0.04	0.08	0.53	0.594	0.995
SCZ	IN_LAMP5_RELN	GIPC2	0.14	0.07	1.95	0.0506	0.829
SCZ	IN_PVALB	GIPC2	0.05	0.06	0.75	0.454	0.92
SCZ	IN_PVALB_CHC	GIPC2	-0.04	0.11	-0.40	0.69	0.977
SCZ	IN_SST	GIPC2	0.04	0.06	0.80	0.425	0.956
SCZ	IN_VIP	GIPC2	0.11	0.05	2.28	0.0226	0.483
SCZ	Micro	GIPC2	0.34	0.13	2.72	0.00653	0.341
SCZ	OPC	GIPC2	0.16	0.07	2.31	0.0206	0.546
SCZ	Oligo	GIPC2	0.15	0.05	2.79	0.00527	0.431
SCZ	EN_L2_3_IT	GIPR	-0.23	0.20	-1.16	0.247	0.909
SCZ	IN_PVALB	GIPR	-0.20	0.21	-0.95	0.34	0.892
SCZ	Oligo	GIPR	0.07	0.09	0.72	0.469	0.921
SCZ	Astro	GIT1	0.01	0.04	0.17	0.867	0.981
SCZ	EN_L2_3_IT	GIT1	-0.01	0.03	-0.34	0.733	0.977
SCZ	EN_L3_5_IT_1	GIT1	-0.06	0.05	-1.14	0.256	0.999
SCZ	EN_L3_5_IT_2	GIT1	-0.01	0.04	-0.39	0.695	0.983
SCZ	EN_L3_5_IT_3	GIT1	-0.01	0.04	-0.21	0.83	0.984
SCZ	EN_L5_6_NP	GIT1	-0.13	0.07	-1.74	0.0821	0.999
SCZ	EN_L6B	GIT1	0.03	0.07	0.45	0.653	0.966
SCZ	EN_L6_CT	GIT1	-0.09	0.06	-1.59	0.111	0.764
SCZ	EN_L6_IT_1	GIT1	-0.09	0.05	-1.62	0.105	0.853
SCZ	EN_L6_IT_2	GIT1	-0.04	0.07	-0.62	0.536	0.973
SCZ	Endo	GIT1	0.21	0.14	1.54	0.123	0.487
SCZ	IN_ADARB2	GIT1	-0.01	0.06	-0.17	0.866	0.989
SCZ	IN_LAMP5_LHX6	GIT1	-0.03	0.07	-0.37	0.709	0.997
SCZ	IN_LAMP5_RELN	GIT1	0.12	0.06	1.92	0.0543	0.834
SCZ	IN_PVALB	GIT1	-0.01	0.04	-0.30	0.768	0.967
SCZ	IN_PVALB_CHC	GIT1	0.06	0.08	0.83	0.404	0.934
SCZ	IN_SST	GIT1	-0.01	0.04	-0.13	0.897	0.999
SCZ	IN_VIP	GIT1	0.00	0.04	0.10	0.918	0.987
SCZ	Micro	GIT1	0.04	0.06	0.67	0.5	0.92
SCZ	OPC	GIT1	0.07	0.04	1.68	0.0926	0.711
SCZ	Oligo	GIT1	0.06	0.04	1.66	0.0976	0.726
SCZ	Adaptive	GIT2	0.21	0.17	1.28	0.2	0.999
SCZ	Astro	GIT2	-0.00	0.03	-0.08	0.935	0.991
SCZ	EN_L2_3_IT	GIT2	-0.03	0.02	-1.19	0.235	0.901
SCZ	EN_L3_5_IT_1	GIT2	-0.04	0.04	-0.95	0.34	0.999
SCZ	EN_L3_5_IT_2	GIT2	-0.02	0.03	-0.93	0.353	0.94
SCZ	EN_L3_5_IT_3	GIT2	-0.05	0.03	-1.70	0.0888	0.722
SCZ	EN_L5_6_NP	GIT2	0.05	0.04	1.46	0.144	0.999
SCZ	EN_L5_ET	GIT2	-0.35	0.29	-1.19	0.236	0.946
SCZ	EN_L6B	GIT2	-0.07	0.04	-1.58	0.115	0.819
SCZ	EN_L6_CT	GIT2	-0.04	0.03	-1.07	0.286	0.862
SCZ	EN_L6_IT_1	GIT2	-0.03	0.04	-0.87	0.387	0.933
SCZ	EN_L6_IT_2	GIT2	-0.01	0.04	-0.18	0.86	0.99
SCZ	Endo	GIT2	-0.14	0.07	-1.97	0.0485	0.329
SCZ	IN_ADARB2	GIT2	-0.06	0.03	-1.81	0.071	0.678
SCZ	IN_LAMP5_LHX6	GIT2	-0.02	0.04	-0.58	0.559	0.995
SCZ	IN_LAMP5_RELN	GIT2	-0.03	0.04	-0.95	0.342	0.963
SCZ	IN_PVALB	GIT2	-0.05	0.02	-2.20	0.0277	0.566
SCZ	IN_PVALB_CHC	GIT2	-0.02	0.04	-0.45	0.651	0.971
SCZ	IN_SST	GIT2	-0.09	0.03	-2.75	0.00599	0.738
SCZ	IN_VIP	GIT2	-0.03	0.02	-1.20	0.231	0.8
SCZ	Micro	GIT2	-0.06	0.03	-1.74	0.0816	0.625
SCZ	OPC	GIT2	0.00	0.03	0.17	0.865	0.987
SCZ	Oligo	GIT2	-0.01	0.02	-0.65	0.517	0.929
SCZ	PC	GIT2	0.02	0.09	0.21	0.833	0.986
SCZ	PVM	GIT2	-0.00	0.11	-0.04	0.969	0.999
SCZ	VLMC	GIT2	-0.16	0.11	-1.42	0.156	0.911
SCZ	Astro	GJA1	-0.05	0.07	-0.72	0.473	0.889
SCZ	EN_L2_3_IT	GJA1	0.02	0.08	0.31	0.754	0.979
SCZ	EN_L3_5_IT_1	GJA1	0.20	0.19	1.04	0.298	0.999
SCZ	EN_L3_5_IT_2	GJA1	0.14	0.09	1.65	0.0984	0.824
SCZ	EN_L3_5_IT_3	GJA1	0.06	0.09	0.60	0.55	0.957
SCZ	Endo	GJA1	0.03	0.11	0.29	0.768	0.93
SCZ	IN_ADARB2	GJA1	-0.06	0.10	-0.61	0.54	0.936
SCZ	IN_LAMP5_RELN	GJA1	-0.00	0.20	-0.00	0.998	1
SCZ	IN_PVALB	GJA1	0.11	0.14	0.73	0.463	0.921
SCZ	IN_SST	GJA1	0.05	0.09	0.55	0.585	0.972
SCZ	IN_VIP	GJA1	0.06	0.08	0.72	0.471	0.908
SCZ	Micro	GJA1	0.09	0.09	0.98	0.33	0.859
SCZ	OPC	GJA1	-0.01	0.08	-0.13	0.895	0.99
SCZ	Oligo	GJA1	-0.02	0.07	-0.31	0.754	0.966
SCZ	VLMC	GJA1	0.30	0.16	1.96	0.0505	0.809
SCZ	PC	GJA4	0.51	0.13	3.77	0.000162	0.146
SCZ	Astro	GJB1	0.08	0.09	0.90	0.371	0.847
SCZ	EN_L2_3_IT	GJB1	-0.10	0.10	-1.00	0.318	0.928
SCZ	Oligo	GJB1	-0.12	0.05	-2.45	0.0142	0.54
SCZ	EN_L2_3_IT	GJB3	-0.01	0.11	-0.08	0.938	0.996
SCZ	Astro	GJB6	-0.06	0.07	-0.86	0.389	0.855
SCZ	EN_L2_3_IT	GJB6	0.13	0.19	0.68	0.498	0.961
SCZ	Oligo	GJB6	-0.07	0.08	-0.88	0.376	0.895
SCZ	Astro	GJB7	-0.16	0.09	-1.77	0.076	0.609
SCZ	EN_L2_3_IT	GJB7	-0.02	0.08	-0.26	0.793	0.982
SCZ	EN_L3_5_IT_1	GJB7	-0.17	0.23	-0.76	0.448	0.999
SCZ	EN_L3_5_IT_2	GJB7	-0.07	0.09	-0.77	0.44	0.954
SCZ	EN_L3_5_IT_3	GJB7	-0.13	0.10	-1.30	0.192	0.839
SCZ	EN_L5_6_NP	GJB7	-0.04	0.20	-0.19	0.85	0.999
SCZ	EN_L6B	GJB7	-0.44	0.23	-1.92	0.0551	0.732
SCZ	EN_L6_CT	GJB7	-0.28	0.21	-1.33	0.184	0.828
SCZ	EN_L6_IT_1	GJB7	-0.28	0.22	-1.27	0.206	0.885
SCZ	IN_ADARB2	GJB7	0.01	0.19	0.05	0.964	0.998
SCZ	IN_LAMP5_RELN	GJB7	0.01	0.25	0.05	0.958	0.997
SCZ	IN_PVALB	GJB7	-0.09	0.09	-1.01	0.315	0.889
SCZ	IN_PVALB_CHC	GJB7	-0.11	0.20	-0.56	0.573	0.955
SCZ	IN_SST	GJB7	-0.14	0.17	-0.84	0.401	0.951
SCZ	IN_VIP	GJB7	0.08	0.09	0.90	0.369	0.874
SCZ	OPC	GJB7	-0.03	0.11	-0.32	0.749	0.976
SCZ	Oligo	GJB7	-0.05	0.09	-0.62	0.537	0.932
SCZ	Astro	GJC1	0.06	0.11	0.52	0.6	0.925
SCZ	EN_L2_3_IT	GJC1	0.11	0.08	1.41	0.16	0.864
SCZ	EN_L3_5_IT_2	GJC1	0.11	0.07	1.55	0.121	0.846
SCZ	EN_L3_5_IT_3	GJC1	0.07	0.06	1.18	0.238	0.87
SCZ	EN_L5_6_NP	GJC1	0.23	0.20	1.18	0.239	0.999
SCZ	EN_L6B	GJC1	0.00	0.09	0.01	0.995	0.999
SCZ	EN_L6_CT	GJC1	0.08	0.09	0.93	0.352	0.891
SCZ	EN_L6_IT_1	GJC1	0.10	0.09	1.15	0.252	0.908
SCZ	IN_ADARB2	GJC1	0.05	0.20	0.26	0.793	0.978
SCZ	IN_PVALB	GJC1	-0.02	0.09	-0.20	0.842	0.979
SCZ	IN_PVALB_CHC	GJC1	-0.02	0.10	-0.19	0.845	0.987
SCZ	IN_SST	GJC1	0.23	0.16	1.40	0.161	0.895
SCZ	IN_VIP	GJC1	0.13	0.17	0.79	0.428	0.896
SCZ	Oligo	GJC1	0.03	0.08	0.41	0.681	0.958
SCZ	PC	GJC1	-0.09	0.06	-1.52	0.128	0.766
SCZ	SMC	GJC1	0.02	0.34	0.05	0.963	0.991
SCZ	Astro	GJC2	0.11	0.12	0.93	0.354	0.842
SCZ	EN_L2_3_IT	GJC2	-0.03	0.08	-0.36	0.72	0.976
SCZ	EN_L3_5_IT_3	GJC2	-0.21	0.19	-1.07	0.286	0.886
SCZ	IN_PVALB	GJC2	-0.08	0.18	-0.43	0.664	0.953
SCZ	IN_SST	GJC2	-0.18	0.17	-1.07	0.287	0.926
SCZ	IN_VIP	GJC2	-0.31	0.20	-1.52	0.128	0.709
SCZ	Oligo	GJC2	-0.06	0.05	-1.29	0.197	0.823
SCZ	EN_L2_3_IT	GJC3	-0.34	0.20	-1.71	0.0868	0.808
SCZ	Oligo	GJC3	0.01	0.14	0.10	0.923	0.989
SCZ	IN_ADARB2	GJD2	-0.55	0.18	-3.09	0.00202	0.282
SCZ	IN_LAMP5_RELN	GJD2	-0.26	0.15	-1.74	0.0814	0.901
SCZ	IN_PVALB	GJD2	-0.03	0.07	-0.40	0.69	0.958
SCZ	IN_SST	GJD2	-0.29	0.19	-1.54	0.123	0.881
SCZ	IN_VIP	GJD2	0.03	0.09	0.39	0.696	0.961
SCZ	Astro	GK	-0.00	0.03	-0.07	0.944	0.992
SCZ	EN_L2_3_IT	GK	0.04	0.04	1.16	0.245	0.909
SCZ	EN_L3_5_IT_1	GK	0.10	0.05	1.84	0.0658	0.999
SCZ	EN_L3_5_IT_2	GK	0.04	0.04	0.96	0.338	0.937
SCZ	EN_L3_5_IT_3	GK	0.04	0.04	0.98	0.328	0.903
SCZ	EN_L5_6_NP	GK	0.04	0.06	0.64	0.52	0.999
SCZ	EN_L5_ET	GK	-0.03	0.47	-0.06	0.949	0.999
SCZ	EN_L6B	GK	0.11	0.07	1.52	0.13	0.836
SCZ	EN_L6_CT	GK	0.09	0.06	1.61	0.108	0.761
SCZ	EN_L6_IT_1	GK	0.16	0.07	2.22	0.0262	0.721
SCZ	EN_L6_IT_2	GK	0.25	0.07	3.44	0.000571	0.282
SCZ	IN_ADARB2	GK	0.02	0.05	0.33	0.742	0.971
SCZ	IN_LAMP5_LHX6	GK	0.06	0.07	0.84	0.402	0.995
SCZ	IN_LAMP5_RELN	GK	0.03	0.05	0.64	0.52	0.977
SCZ	IN_PVALB	GK	0.07	0.04	1.84	0.0652	0.694
SCZ	IN_PVALB_CHC	GK	0.09	0.06	1.56	0.119	0.828
SCZ	IN_SST	GK	0.07	0.04	1.61	0.108	0.872
SCZ	IN_VIP	GK	-0.02	0.04	-0.52	0.603	0.944
SCZ	Micro	GK	0.11	0.13	0.87	0.385	0.877
SCZ	OPC	GK	0.04	0.04	1.07	0.283	0.851
SCZ	Oligo	GK	-0.00	0.03	-0.03	0.975	0.997
SCZ	PVM	GK	0.96	0.30	3.21	0.00135	0.313
SCZ	EN_L2_3_IT	GK3P	0.02	0.22	0.11	0.916	0.995
SCZ	Adaptive	GK5	0.12	0.53	0.22	0.827	0.999
SCZ	Astro	GK5	-0.05	0.03	-1.44	0.149	0.712
SCZ	EN_L2_3_IT	GK5	-0.02	0.03	-0.69	0.489	0.961
SCZ	EN_L3_5_IT_1	GK5	-0.06	0.04	-1.42	0.155	0.999
SCZ	EN_L3_5_IT_2	GK5	-0.00	0.03	-0.16	0.876	0.997
SCZ	EN_L3_5_IT_3	GK5	0.01	0.04	0.27	0.788	0.981
SCZ	EN_L5_6_NP	GK5	-0.06	0.06	-1.07	0.284	0.999
SCZ	EN_L5_ET	GK5	-0.20	0.50	-0.40	0.686	0.983
SCZ	EN_L6B	GK5	0.01	0.05	0.22	0.827	0.984
SCZ	EN_L6_CT	GK5	-0.05	0.04	-1.14	0.253	0.846
SCZ	EN_L6_IT_1	GK5	-0.02	0.05	-0.50	0.616	0.967
SCZ	EN_L6_IT_2	GK5	0.05	0.06	0.93	0.351	0.934
SCZ	Endo	GK5	-0.09	0.14	-0.65	0.517	0.827
SCZ	IN_ADARB2	GK5	-0.01	0.04	-0.31	0.757	0.975
SCZ	IN_LAMP5_LHX6	GK5	-0.05	0.05	-0.96	0.336	0.995
SCZ	IN_LAMP5_RELN	GK5	0.00	0.04	0.06	0.952	0.997
SCZ	IN_PVALB	GK5	-0.01	0.03	-0.40	0.688	0.957
SCZ	IN_PVALB_CHC	GK5	0.04	0.06	0.63	0.53	0.95
SCZ	IN_SST	GK5	-0.01	0.03	-0.45	0.652	0.983
SCZ	IN_VIP	GK5	-0.03	0.03	-0.96	0.339	0.858
SCZ	Micro	GK5	0.00	0.05	0.02	0.982	0.999
SCZ	OPC	GK5	-0.01	0.03	-0.33	0.741	0.976
SCZ	Oligo	GK5	-0.15	0.06	-2.65	0.00815	0.48
SCZ	PC	GK5	-0.12	0.17	-0.70	0.482	0.93
SCZ	VLMC	GK5	0.36	0.17	2.06	0.039	0.76
SCZ	Astro	GKAP1	-0.02	0.03	-0.75	0.452	0.879
SCZ	EN_L2_3_IT	GKAP1	0.10	0.04	2.60	0.0092	0.599
SCZ	EN_L3_5_IT_1	GKAP1	0.09	0.05	1.71	0.0872	0.999
SCZ	EN_L3_5_IT_2	GKAP1	0.09	0.04	2.54	0.0112	0.614
SCZ	EN_L3_5_IT_3	GKAP1	0.08	0.04	2.12	0.0342	0.576
SCZ	EN_L5_6_NP	GKAP1	-0.01	0.05	-0.27	0.79	0.999
SCZ	EN_L5_ET	GKAP1	1.29	0.59	2.17	0.0303	0.766
SCZ	EN_L6B	GKAP1	0.13	0.07	1.82	0.0683	0.767
SCZ	EN_L6_CT	GKAP1	0.00	0.05	0.07	0.941	0.995
SCZ	EN_L6_IT_1	GKAP1	0.11	0.07	1.55	0.122	0.864
SCZ	EN_L6_IT_2	GKAP1	0.13	0.07	1.70	0.089	0.807
SCZ	Endo	GKAP1	0.01	0.12	0.12	0.904	0.975
SCZ	IN_ADARB2	GKAP1	0.05	0.05	0.96	0.335	0.867
SCZ	IN_LAMP5_LHX6	GKAP1	0.06	0.06	1.02	0.307	0.995
SCZ	IN_LAMP5_RELN	GKAP1	0.05	0.05	0.84	0.399	0.964
SCZ	IN_PVALB	GKAP1	0.03	0.03	0.76	0.45	0.919
SCZ	IN_PVALB_CHC	GKAP1	0.06	0.06	1.03	0.301	0.921
SCZ	IN_SST	GKAP1	0.05	0.04	1.34	0.181	0.909
SCZ	IN_VIP	GKAP1	0.08	0.03	2.59	0.00973	0.404
SCZ	Micro	GKAP1	-0.03	0.07	-0.46	0.647	0.957
SCZ	OPC	GKAP1	0.05	0.03	1.65	0.0997	0.72
SCZ	Oligo	GKAP1	0.05	0.03	1.46	0.145	0.777
SCZ	PC	GKAP1	-0.06	0.18	-0.32	0.746	0.977
SCZ	VLMC	GKAP1	0.01	0.13	0.10	0.921	0.988
SCZ	Astro	GLA	0.08	0.07	1.26	0.208	0.762
SCZ	EN_L2_3_IT	GLA	0.01	0.07	0.16	0.87	0.991
SCZ	EN_L3_5_IT_2	GLA	0.04	0.08	0.49	0.623	0.972
SCZ	EN_L3_5_IT_3	GLA	0.18	0.09	2.13	0.0332	0.571
SCZ	EN_L6_IT_1	GLA	-0.23	0.22	-1.05	0.293	0.913
SCZ	IN_ADARB2	GLA	0.17	0.18	0.93	0.352	0.876
SCZ	IN_PVALB	GLA	0.17	0.08	2.11	0.0351	0.614
SCZ	IN_SST	GLA	0.04	0.14	0.30	0.767	0.988
SCZ	IN_VIP	GLA	-0.01	0.08	-0.13	0.893	0.984
SCZ	Micro	GLA	0.11	0.12	0.91	0.36	0.872
SCZ	OPC	GLA	0.04	0.07	0.58	0.563	0.94
SCZ	Oligo	GLA	0.04	0.05	0.83	0.409	0.908
SCZ	Astro	GLB1	0.05	0.03	1.59	0.111	0.657
SCZ	EN_L2_3_IT	GLB1	-0.02	0.02	-0.94	0.345	0.934
SCZ	EN_L3_5_IT_1	GLB1	0.01	0.04	0.31	0.758	0.999
SCZ	EN_L3_5_IT_2	GLB1	0.00	0.03	0.00	1	1
SCZ	EN_L3_5_IT_3	GLB1	0.03	0.03	1.03	0.303	0.895
SCZ	EN_L5_6_NP	GLB1	-0.03	0.05	-0.62	0.538	0.999
SCZ	EN_L5_ET	GLB1	0.40	0.40	0.99	0.322	0.977
SCZ	EN_L6B	GLB1	0.04	0.05	0.97	0.332	0.907
SCZ	EN_L6_CT	GLB1	-0.03	0.04	-0.76	0.446	0.92
SCZ	EN_L6_IT_1	GLB1	0.02	0.05	0.36	0.722	0.976
SCZ	EN_L6_IT_2	GLB1	0.09	0.05	1.69	0.0906	0.807
SCZ	Endo	GLB1	-0.13	0.12	-1.10	0.273	0.674
SCZ	IN_ADARB2	GLB1	-0.02	0.04	-0.55	0.583	0.948
SCZ	IN_LAMP5_LHX6	GLB1	0.03	0.05	0.62	0.535	0.995
SCZ	IN_LAMP5_RELN	GLB1	0.01	0.04	0.41	0.683	0.993
SCZ	IN_PVALB	GLB1	-0.05	0.03	-1.50	0.135	0.793
SCZ	IN_PVALB_CHC	GLB1	-0.01	0.05	-0.24	0.813	0.986
SCZ	IN_SST	GLB1	-0.02	0.03	-0.66	0.508	0.967
SCZ	IN_VIP	GLB1	0.05	0.03	1.56	0.119	0.703
SCZ	Micro	GLB1	0.01	0.04	0.17	0.868	0.99
SCZ	OPC	GLB1	0.05	0.03	1.52	0.128	0.751
SCZ	Oligo	GLB1	-0.01	0.03	-0.51	0.612	0.949
SCZ	PC	GLB1	0.06	0.16	0.38	0.706	0.974
SCZ	PVM	GLB1	-0.04	0.13	-0.29	0.774	0.986
SCZ	VLMC	GLB1	0.12	0.19	0.63	0.53	0.962
SCZ	Astro	GLB1L	-0.02	0.07	-0.31	0.757	0.961
SCZ	EN_L2_3_IT	GLB1L	-0.06	0.08	-0.83	0.404	0.955
SCZ	EN_L3_5_IT_2	GLB1L	-0.01	0.21	-0.04	0.965	0.999
SCZ	EN_L3_5_IT_3	GLB1L	-0.10	0.16	-0.62	0.534	0.957
SCZ	IN_PVALB	GLB1L	0.03	0.17	0.15	0.879	0.983
SCZ	IN_SST	GLB1L	-0.08	0.20	-0.42	0.676	0.983
SCZ	IN_VIP	GLB1L	-0.19	0.16	-1.22	0.223	0.797
SCZ	Oligo	GLB1L	0.02	0.07	0.31	0.754	0.966
SCZ	EN_L2_3_IT	GLB1L2	-0.00	0.07	-0.06	0.951	0.996
SCZ	EN_L3_5_IT_1	GLB1L2	-0.24	0.18	-1.37	0.172	0.999
SCZ	EN_L3_5_IT_2	GLB1L2	0.05	0.09	0.62	0.536	0.966
SCZ	EN_L3_5_IT_3	GLB1L2	0.02	0.09	0.27	0.786	0.981
SCZ	EN_L6B	GLB1L2	0.22	0.19	1.13	0.257	0.889
SCZ	EN_L6_CT	GLB1L2	-0.09	0.21	-0.46	0.648	0.96
SCZ	EN_L6_IT_1	GLB1L2	-0.27	0.19	-1.47	0.142	0.88
SCZ	IN_ADARB2	GLB1L2	-0.01	0.10	-0.09	0.931	0.995
SCZ	IN_LAMP5_RELN	GLB1L2	-0.10	0.11	-0.94	0.347	0.963
SCZ	IN_PVALB	GLB1L2	-0.06	0.10	-0.57	0.568	0.936
SCZ	IN_PVALB_CHC	GLB1L2	-0.24	0.20	-1.19	0.234	0.887
SCZ	IN_SST	GLB1L2	0.09	0.19	0.44	0.662	0.983
SCZ	IN_VIP	GLB1L2	-0.02	0.09	-0.22	0.826	0.975
SCZ	OPC	GLB1L2	-0.00	0.09	-0.01	0.991	0.998
SCZ	Oligo	GLB1L2	-0.03	0.10	-0.32	0.75	0.966
SCZ	Astro	GLB1L3	0.09	0.09	0.94	0.349	0.839
SCZ	EN_L2_3_IT	GLB1L3	0.06	0.04	1.79	0.0731	0.788
SCZ	EN_L3_5_IT_1	GLB1L3	0.05	0.04	1.05	0.292	0.999
SCZ	EN_L3_5_IT_2	GLB1L3	0.02	0.03	0.64	0.524	0.966
SCZ	EN_L3_5_IT_3	GLB1L3	0.06	0.03	1.80	0.0724	0.692
SCZ	EN_L5_6_NP	GLB1L3	0.02	0.07	0.26	0.792	0.999
SCZ	EN_L5_ET	GLB1L3	0.36	0.34	1.05	0.292	0.964
SCZ	EN_L6B	GLB1L3	0.03	0.06	0.43	0.67	0.967
SCZ	EN_L6_CT	GLB1L3	0.01	0.05	0.21	0.831	0.981
SCZ	EN_L6_IT_1	GLB1L3	0.14	0.06	2.33	0.0199	0.679
SCZ	EN_L6_IT_2	GLB1L3	0.10	0.06	1.75	0.0804	0.807
SCZ	IN_ADARB2	GLB1L3	-0.08	0.08	-1.08	0.282	0.851
SCZ	IN_PVALB	GLB1L3	-0.13	0.06	-2.09	0.0369	0.618
SCZ	IN_PVALB_CHC	GLB1L3	-0.01	0.09	-0.06	0.953	0.998
SCZ	IN_SST	GLB1L3	0.01	0.06	0.19	0.849	0.995
SCZ	IN_VIP	GLB1L3	-0.04	0.04	-1.03	0.301	0.835
SCZ	OPC	GLB1L3	-0.04	0.06	-0.74	0.46	0.915
SCZ	Oligo	GLB1L3	0.03	0.08	0.34	0.736	0.963
SCZ	Adaptive	GLCCI1	-0.17	0.17	-1.01	0.313	0.999
SCZ	Astro	GLCCI1	-0.07	0.05	-1.62	0.105	0.653
SCZ	EN_L2_3_IT	GLCCI1	-0.06	0.03	-1.89	0.0588	0.766
SCZ	EN_L3_5_IT_1	GLCCI1	-0.01	0.04	-0.12	0.905	0.999
SCZ	EN_L3_5_IT_2	GLCCI1	-0.08	0.04	-1.99	0.0465	0.734
SCZ	EN_L3_5_IT_3	GLCCI1	-0.06	0.04	-1.69	0.0903	0.722
SCZ	EN_L5_6_NP	GLCCI1	0.02	0.05	0.38	0.706	0.999
SCZ	EN_L5_ET	GLCCI1	0.10	0.39	0.26	0.792	0.985
SCZ	EN_L6B	GLCCI1	0.06	0.06	0.93	0.353	0.913
SCZ	EN_L6_CT	GLCCI1	-0.06	0.05	-1.20	0.23	0.839
SCZ	EN_L6_IT_1	GLCCI1	0.02	0.05	0.46	0.644	0.968
SCZ	EN_L6_IT_2	GLCCI1	-0.16	0.07	-2.26	0.0238	0.709
SCZ	Endo	GLCCI1	-0.42	0.11	-3.84	0.000125	0.0227
SCZ	IN_ADARB2	GLCCI1	-0.07	0.04	-1.66	0.0973	0.736
SCZ	IN_LAMP5_LHX6	GLCCI1	0.07	0.05	1.39	0.166	0.995
SCZ	IN_LAMP5_RELN	GLCCI1	0.02	0.04	0.38	0.705	0.993
SCZ	IN_PVALB	GLCCI1	-0.03	0.03	-0.83	0.409	0.91
SCZ	IN_PVALB_CHC	GLCCI1	-0.07	0.05	-1.39	0.166	0.862
SCZ	IN_SST	GLCCI1	0.04	0.04	0.92	0.359	0.946
SCZ	IN_VIP	GLCCI1	-0.03	0.03	-0.86	0.391	0.884
SCZ	Micro	GLCCI1	-0.13	0.06	-2.08	0.0373	0.507
SCZ	OPC	GLCCI1	0.02	0.04	0.41	0.684	0.966
SCZ	Oligo	GLCCI1	0.01	0.03	0.32	0.747	0.965
SCZ	PC	GLCCI1	-0.01	0.20	-0.07	0.945	0.996
SCZ	PVM	GLCCI1	-0.37	0.19	-1.96	0.0498	0.56
SCZ	VLMC	GLCCI1	-0.04	0.17	-0.27	0.79	0.98
SCZ	Astro	GLCE	-0.07	0.06	-1.15	0.252	0.792
SCZ	EN_L2_3_IT	GLCE	-0.18	0.05	-3.37	0.000741	0.419
SCZ	EN_L3_5_IT_1	GLCE	-0.11	0.07	-1.53	0.127	0.999
SCZ	EN_L3_5_IT_2	GLCE	-0.13	0.05	-2.53	0.0113	0.614
SCZ	EN_L3_5_IT_3	GLCE	-0.11	0.06	-2.06	0.0389	0.591
SCZ	EN_L5_6_NP	GLCE	-0.02	0.07	-0.28	0.783	0.999
SCZ	EN_L5_ET	GLCE	-0.04	0.31	-0.13	0.896	0.998
SCZ	EN_L6B	GLCE	-0.07	0.05	-1.38	0.168	0.862
SCZ	EN_L6_CT	GLCE	-0.09	0.05	-1.83	0.0673	0.688
SCZ	EN_L6_IT_1	GLCE	-0.07	0.06	-1.13	0.258	0.908
SCZ	EN_L6_IT_2	GLCE	-0.11	0.06	-1.97	0.0486	0.753
SCZ	Endo	GLCE	0.01	0.09	0.11	0.91	0.977
SCZ	IN_ADARB2	GLCE	-0.08	0.05	-1.53	0.126	0.761
SCZ	IN_LAMP5_LHX6	GLCE	-0.12	0.08	-1.41	0.158	0.995
SCZ	IN_LAMP5_RELN	GLCE	-0.16	0.07	-2.28	0.0224	0.733
SCZ	IN_PVALB	GLCE	-0.08	0.05	-1.57	0.116	0.774
SCZ	IN_PVALB_CHC	GLCE	0.04	0.07	0.53	0.596	0.961
SCZ	IN_SST	GLCE	-0.12	0.05	-2.22	0.0261	0.779
SCZ	IN_VIP	GLCE	-0.04	0.04	-1.16	0.248	0.807
SCZ	Micro	GLCE	-0.17	0.06	-2.58	0.00998	0.378
SCZ	OPC	GLCE	-0.03	0.04	-0.66	0.509	0.924
SCZ	Oligo	GLCE	-0.04	0.04	-0.91	0.365	0.893
SCZ	PC	GLCE	0.55	0.20	2.72	0.00661	0.39
SCZ	PVM	GLCE	-0.50	0.37	-1.37	0.171	0.752
SCZ	VLMC	GLCE	-0.08	0.15	-0.54	0.586	0.966
SCZ	Astro	GLDC	-0.01	0.04	-0.26	0.791	0.964
SCZ	EN_L2_3_IT	GLDC	0.12	0.07	1.62	0.104	0.814
SCZ	EN_L3_5_IT_1	GLDC	0.06	0.08	0.72	0.472	0.999
SCZ	EN_L3_5_IT_2	GLDC	0.09	0.08	1.04	0.297	0.928
SCZ	EN_L3_5_IT_3	GLDC	0.12	0.11	1.08	0.28	0.886
SCZ	EN_L5_6_NP	GLDC	-0.18	0.23	-0.79	0.429	0.999
SCZ	EN_L5_ET	GLDC	-1.72	0.55	-3.15	0.00162	0.266
SCZ	EN_L6B	GLDC	-0.20	0.32	-0.63	0.531	0.946
SCZ	EN_L6_CT	GLDC	-0.06	0.06	-1.04	0.299	0.862
SCZ	EN_L6_IT_1	GLDC	0.09	0.07	1.28	0.2	0.885
SCZ	EN_L6_IT_2	GLDC	0.11	0.08	1.42	0.157	0.87
SCZ	IN_ADARB2	GLDC	-0.03	0.08	-0.30	0.762	0.977
SCZ	IN_PVALB	GLDC	0.03	0.05	0.69	0.488	0.925
SCZ	IN_SST	GLDC	-0.06	0.08	-0.75	0.451	0.961
SCZ	IN_VIP	GLDC	0.07	0.05	1.37	0.171	0.753
SCZ	OPC	GLDC	0.11	0.08	1.28	0.199	0.804
SCZ	Oligo	GLDC	-0.02	0.06	-0.36	0.717	0.961
SCZ	Astro	GLDN	-0.04	0.08	-0.48	0.628	0.934
SCZ	EN_L2_3_IT	GLDN	-0.08	0.09	-0.81	0.417	0.955
SCZ	EN_L3_5_IT_1	GLDN	0.08	0.09	0.87	0.384	0.999
SCZ	EN_L3_5_IT_2	GLDN	-0.01	0.06	-0.16	0.876	0.997
SCZ	EN_L3_5_IT_3	GLDN	-0.02	0.06	-0.36	0.719	0.974
SCZ	EN_L5_6_NP	GLDN	0.01	0.25	0.03	0.975	0.999
SCZ	EN_L6B	GLDN	0.06	0.11	0.49	0.622	0.96
SCZ	EN_L6_CT	GLDN	-0.01	0.10	-0.14	0.89	0.989
SCZ	EN_L6_IT_1	GLDN	-0.08	0.12	-0.60	0.548	0.957
SCZ	IN_ADARB2	GLDN	-0.07	0.08	-0.84	0.399	0.896
SCZ	IN_LAMP5_LHX6	GLDN	-0.07	0.07	-1.11	0.268	0.995
SCZ	IN_LAMP5_RELN	GLDN	-0.15	0.06	-2.46	0.0139	0.733
SCZ	IN_PVALB	GLDN	-0.08	0.09	-0.95	0.344	0.894
SCZ	IN_PVALB_CHC	GLDN	-0.04	0.23	-0.19	0.851	0.989
SCZ	IN_SST	GLDN	-0.03	0.06	-0.53	0.597	0.973
SCZ	IN_VIP	GLDN	-0.10	0.05	-1.98	0.0482	0.6
SCZ	Micro	GLDN	0.23	0.14	1.62	0.105	0.662
SCZ	OPC	GLDN	-0.05	0.08	-0.57	0.568	0.94
SCZ	Oligo	GLDN	-0.06	0.04	-1.38	0.168	0.804
SCZ	Astro	GLE1	-0.04	0.03	-1.12	0.263	0.799
SCZ	EN_L2_3_IT	GLE1	-0.00	0.03	-0.05	0.956	0.996
SCZ	EN_L3_5_IT_1	GLE1	0.02	0.05	0.48	0.628	0.999
SCZ	EN_L3_5_IT_2	GLE1	-0.00	0.04	-0.08	0.936	0.997
SCZ	EN_L3_5_IT_3	GLE1	0.01	0.04	0.15	0.88	0.989
SCZ	EN_L5_6_NP	GLE1	0.07	0.06	1.07	0.284	0.999
SCZ	EN_L5_ET	GLE1	-0.32	0.53	-0.61	0.544	0.983
SCZ	EN_L6B	GLE1	0.02	0.07	0.29	0.772	0.979
SCZ	EN_L6_CT	GLE1	0.02	0.05	0.37	0.714	0.973
SCZ	EN_L6_IT_1	GLE1	0.03	0.06	0.48	0.633	0.967
SCZ	EN_L6_IT_2	GLE1	0.06	0.08	0.71	0.477	0.967
SCZ	Endo	GLE1	-0.17	0.15	-1.14	0.256	0.655
SCZ	IN_ADARB2	GLE1	0.04	0.06	0.67	0.506	0.929
SCZ	IN_LAMP5_LHX6	GLE1	0.00	0.07	0.02	0.985	0.999
SCZ	IN_LAMP5_RELN	GLE1	0.00	0.05	0.01	0.993	1
SCZ	IN_PVALB	GLE1	-0.03	0.04	-0.77	0.442	0.916
SCZ	IN_PVALB_CHC	GLE1	0.04	0.07	0.63	0.532	0.95
SCZ	IN_SST	GLE1	-0.02	0.04	-0.51	0.613	0.978
SCZ	IN_VIP	GLE1	-0.03	0.04	-0.72	0.474	0.909
SCZ	Micro	GLE1	-0.02	0.06	-0.32	0.753	0.971
SCZ	OPC	GLE1	0.01	0.03	0.18	0.856	0.985
SCZ	Oligo	GLE1	-0.01	0.03	-0.44	0.657	0.957
SCZ	PC	GLE1	-0.11	0.20	-0.55	0.585	0.959
SCZ	Adaptive	GLG1	-0.16	0.12	-1.29	0.196	0.999
SCZ	Astro	GLG1	0.05	0.04	1.48	0.138	0.699
SCZ	EN_L2_3_IT	GLG1	-0.03	0.02	-1.24	0.214	0.89
SCZ	EN_L3_5_IT_1	GLG1	-0.01	0.03	-0.40	0.692	0.999
SCZ	EN_L3_5_IT_2	GLG1	-0.01	0.02	-0.35	0.727	0.985
SCZ	EN_L3_5_IT_3	GLG1	0.03	0.02	1.04	0.3	0.894
SCZ	EN_L5_6_NP	GLG1	-0.01	0.03	-0.38	0.706	0.999
SCZ	EN_L5_ET	GLG1	0.26	0.31	0.83	0.406	0.983
SCZ	EN_L6B	GLG1	0.04	0.04	1.08	0.281	0.897
SCZ	EN_L6_CT	GLG1	0.01	0.03	0.43	0.669	0.966
SCZ	EN_L6_IT_1	GLG1	0.02	0.03	0.68	0.498	0.946
SCZ	EN_L6_IT_2	GLG1	0.00	0.04	0.06	0.955	0.998
SCZ	Endo	GLG1	-0.03	0.06	-0.45	0.656	0.888
SCZ	IN_ADARB2	GLG1	-0.04	0.03	-1.29	0.196	0.807
SCZ	IN_LAMP5_LHX6	GLG1	-0.01	0.03	-0.31	0.757	0.997
SCZ	IN_LAMP5_RELN	GLG1	-0.02	0.03	-0.81	0.418	0.964
SCZ	IN_PVALB	GLG1	-0.02	0.02	-0.72	0.473	0.922
SCZ	IN_PVALB_CHC	GLG1	-0.03	0.03	-0.88	0.38	0.93
SCZ	IN_SST	GLG1	-0.03	0.02	-1.43	0.152	0.89
SCZ	IN_VIP	GLG1	0.00	0.02	0.09	0.931	0.99
SCZ	Micro	GLG1	-0.02	0.03	-0.50	0.62	0.951
SCZ	OPC	GLG1	0.01	0.03	0.48	0.629	0.954
SCZ	Oligo	GLG1	0.01	0.02	0.41	0.685	0.958
SCZ	PC	GLG1	-0.01	0.06	-0.21	0.833	0.986
SCZ	PVM	GLG1	0.18	0.11	1.64	0.102	0.684
SCZ	SMC	GLG1	0.16	0.18	0.86	0.392	0.785
SCZ	VLMC	GLG1	-0.03	0.08	-0.41	0.682	0.966
SCZ	Astro	GLI1	-0.11	0.12	-0.97	0.333	0.831
SCZ	Astro	GLI2	0.12	0.06	1.97	0.0485	0.555
SCZ	EN_L2_3_IT	GLI2	-0.04	0.08	-0.53	0.594	0.966
SCZ	EN_L3_5_IT_2	GLI2	0.07	0.19	0.35	0.726	0.985
SCZ	EN_L3_5_IT_3	GLI2	0.02	0.21	0.09	0.928	0.995
SCZ	IN_PVALB	GLI2	-0.12	0.09	-1.41	0.158	0.81
SCZ	IN_SST	GLI2	0.07	0.18	0.42	0.671	0.983
SCZ	IN_VIP	GLI2	0.12	0.10	1.11	0.268	0.818
SCZ	OPC	GLI2	0.10	0.08	1.28	0.199	0.804
SCZ	Oligo	GLI2	-0.01	0.07	-0.11	0.914	0.988
SCZ	VLMC	GLI2	-0.05	0.18	-0.27	0.785	0.98
SCZ	Astro	GLI3	-0.07	0.04	-1.68	0.0934	0.639
SCZ	EN_L2_3_IT	GLI3	-0.08	0.07	-1.16	0.245	0.909
SCZ	EN_L3_5_IT_2	GLI3	0.30	0.19	1.64	0.102	0.827
SCZ	EN_L3_5_IT_3	GLI3	-0.36	0.17	-2.05	0.0408	0.599
SCZ	Endo	GLI3	-0.08	0.21	-0.36	0.715	0.909
SCZ	IN_LAMP5_LHX6	GLI3	0.17	0.12	1.49	0.137	0.995
SCZ	IN_PVALB	GLI3	0.03	0.09	0.29	0.77	0.967
SCZ	IN_PVALB_CHC	GLI3	0.39	0.15	2.69	0.00707	0.542
SCZ	IN_SST	GLI3	-0.03	0.10	-0.27	0.787	0.99
SCZ	IN_VIP	GLI3	0.05	0.10	0.53	0.596	0.944
SCZ	OPC	GLI3	0.11	0.10	1.05	0.296	0.856
SCZ	Oligo	GLI3	-0.05	0.07	-0.72	0.474	0.922
SCZ	PC	GLI3	-0.09	0.10	-0.93	0.353	0.9
SCZ	VLMC	GLI3	-0.18	0.10	-1.84	0.0665	0.863
SCZ	Astro	GLI4	-0.01	0.05	-0.22	0.828	0.973
SCZ	EN_L2_3_IT	GLI4	0.02	0.05	0.39	0.694	0.975
SCZ	EN_L3_5_IT_1	GLI4	0.10	0.08	1.19	0.233	0.999
SCZ	EN_L3_5_IT_2	GLI4	0.01	0.06	0.08	0.937	0.997
SCZ	EN_L3_5_IT_3	GLI4	0.04	0.06	0.57	0.566	0.957
SCZ	EN_L5_6_NP	GLI4	-0.07	0.18	-0.41	0.684	0.999
SCZ	EN_L6B	GLI4	0.07	0.11	0.63	0.53	0.946
SCZ	EN_L6_CT	GLI4	-0.02	0.09	-0.18	0.856	0.984
SCZ	EN_L6_IT_1	GLI4	0.17	0.10	1.75	0.0794	0.841
SCZ	IN_ADARB2	GLI4	-0.08	0.16	-0.47	0.64	0.954
SCZ	IN_LAMP5_LHX6	GLI4	-0.08	0.17	-0.47	0.638	0.995
SCZ	IN_LAMP5_RELN	GLI4	0.03	0.09	0.35	0.727	0.993
SCZ	IN_PVALB	GLI4	-0.06	0.06	-1.08	0.279	0.866
SCZ	IN_SST	GLI4	0.07	0.07	1.02	0.306	0.932
SCZ	IN_VIP	GLI4	0.00	0.06	0.01	0.99	0.998
SCZ	Micro	GLI4	-0.07	0.09	-0.84	0.401	0.885
SCZ	OPC	GLI4	0.03	0.07	0.37	0.715	0.971
SCZ	Oligo	GLI4	0.03	0.05	0.55	0.579	0.943
SCZ	Astro	GLIPR1	-0.06	0.08	-0.71	0.476	0.889
SCZ	EN_L2_3_IT	GLIPR1	0.01	0.07	0.09	0.928	0.996
SCZ	EN_L3_5_IT_1	GLIPR1	0.11	0.10	1.10	0.271	0.999
SCZ	EN_L3_5_IT_2	GLIPR1	0.01	0.06	0.12	0.908	0.997
SCZ	EN_L3_5_IT_3	GLIPR1	0.00	0.05	0.08	0.939	0.997
SCZ	EN_L5_6_NP	GLIPR1	0.21	0.18	1.16	0.244	0.999
SCZ	EN_L6B	GLIPR1	-0.06	0.21	-0.27	0.784	0.979
SCZ	EN_L6_CT	GLIPR1	0.08	0.20	0.42	0.675	0.968
SCZ	EN_L6_IT_1	GLIPR1	0.16	0.09	1.67	0.0957	0.848
SCZ	EN_L6_IT_2	GLIPR1	0.16	0.24	0.64	0.522	0.973
SCZ	IN_ADARB2	GLIPR1	0.12	0.07	1.58	0.113	0.755
SCZ	IN_LAMP5_LHX6	GLIPR1	0.02	0.10	0.15	0.877	0.997
SCZ	IN_LAMP5_RELN	GLIPR1	-0.02	0.09	-0.21	0.836	0.993
SCZ	IN_PVALB	GLIPR1	0.05	0.05	0.96	0.335	0.892
SCZ	IN_PVALB_CHC	GLIPR1	0.01	0.07	0.16	0.876	0.992
SCZ	IN_SST	GLIPR1	0.02	0.05	0.40	0.691	0.983
SCZ	IN_VIP	GLIPR1	0.03	0.06	0.57	0.566	0.937
SCZ	Micro	GLIPR1	-0.20	0.10	-2.08	0.0378	0.507
SCZ	OPC	GLIPR1	-0.03	0.08	-0.31	0.76	0.977
SCZ	Oligo	GLIPR1	-0.03	0.06	-0.42	0.673	0.958
SCZ	Astro	GLIPR1L1	-0.23	0.09	-2.60	0.00932	0.379
SCZ	EN_L2_3_IT	GLIPR1L1	0.05	0.10	0.46	0.643	0.971
SCZ	EN_L3_5_IT_1	GLIPR1L1	0.01	0.10	0.10	0.918	0.999
SCZ	EN_L3_5_IT_2	GLIPR1L1	-0.09	0.10	-0.93	0.352	0.94
SCZ	EN_L3_5_IT_3	GLIPR1L1	-0.13	0.11	-1.23	0.217	0.857
SCZ	EN_L5_6_NP	GLIPR1L1	0.04	0.27	0.15	0.879	0.999
SCZ	EN_L5_ET	GLIPR1L1	0.19	0.69	0.28	0.78	0.985
SCZ	EN_L6B	GLIPR1L1	0.04	0.14	0.27	0.786	0.979
SCZ	EN_L6_CT	GLIPR1L1	-0.06	0.12	-0.51	0.607	0.954
SCZ	EN_L6_IT_1	GLIPR1L1	-0.07	0.13	-0.52	0.603	0.966
SCZ	EN_L6_IT_2	GLIPR1L1	-0.01	0.14	-0.04	0.964	0.998
SCZ	Endo	GLIPR1L1	-0.76	0.25	-3.08	0.00206	0.0801
SCZ	IN_ADARB2	GLIPR1L1	0.12	0.11	1.08	0.281	0.85
SCZ	IN_LAMP5_RELN	GLIPR1L1	0.04	0.12	0.38	0.704	0.993
SCZ	IN_PVALB	GLIPR1L1	0.04	0.10	0.40	0.687	0.957
SCZ	IN_PVALB_CHC	GLIPR1L1	-0.43	0.22	-1.93	0.0539	0.74
SCZ	IN_SST	GLIPR1L1	0.06	0.10	0.62	0.534	0.967
SCZ	IN_VIP	GLIPR1L1	0.05	0.09	0.58	0.56	0.936
SCZ	Micro	GLIPR1L1	-0.09	0.12	-0.72	0.472	0.913
SCZ	OPC	GLIPR1L1	-0.05	0.09	-0.59	0.554	0.939
SCZ	Oligo	GLIPR1L1	-0.06	0.08	-0.72	0.472	0.922
SCZ	PC	GLIPR1L1	-0.36	0.23	-1.55	0.121	0.76
SCZ	VLMC	GLIPR1L1	-0.74	0.27	-2.75	0.00599	0.592
SCZ	Astro	GLIPR1L2	-0.03	0.08	-0.36	0.716	0.953
SCZ	EN_L2_3_IT	GLIPR1L2	0.03	0.09	0.36	0.72	0.976
SCZ	EN_L3_5_IT_1	GLIPR1L2	0.12	0.12	1.04	0.301	0.999
SCZ	EN_L3_5_IT_2	GLIPR1L2	0.12	0.10	1.20	0.229	0.906
SCZ	EN_L3_5_IT_3	GLIPR1L2	0.03	0.10	0.29	0.769	0.981
SCZ	EN_L5_6_NP	GLIPR1L2	0.12	0.27	0.42	0.674	0.999
SCZ	EN_L6B	GLIPR1L2	0.14	0.14	0.95	0.342	0.908
SCZ	EN_L6_CT	GLIPR1L2	0.03	0.12	0.22	0.827	0.981
SCZ	EN_L6_IT_1	GLIPR1L2	-0.02	0.13	-0.18	0.854	0.987
SCZ	EN_L6_IT_2	GLIPR1L2	0.32	0.25	1.24	0.214	0.9
SCZ	IN_ADARB2	GLIPR1L2	0.21	0.13	1.66	0.0972	0.736
SCZ	IN_LAMP5_LHX6	GLIPR1L2	-0.07	0.15	-0.49	0.621	0.995
SCZ	IN_LAMP5_RELN	GLIPR1L2	0.19	0.13	1.49	0.136	0.931
SCZ	IN_PVALB	GLIPR1L2	0.03	0.10	0.25	0.804	0.976
SCZ	IN_PVALB_CHC	GLIPR1L2	-0.09	0.14	-0.62	0.536	0.95
SCZ	IN_SST	GLIPR1L2	0.07	0.12	0.55	0.58	0.972
SCZ	IN_VIP	GLIPR1L2	-0.00	0.10	-0.01	0.994	0.999
SCZ	OPC	GLIPR1L2	0.05	0.09	0.50	0.62	0.954
SCZ	Oligo	GLIPR1L2	0.02	0.08	0.21	0.83	0.977
SCZ	Astro	GLIPR2	0.01	0.11	0.09	0.93	0.99
SCZ	EN_L2_3_IT	GLIPR2	-0.14	0.07	-2.14	0.0325	0.727
SCZ	EN_L3_5_IT_1	GLIPR2	-0.15	0.11	-1.32	0.188	0.999
SCZ	EN_L3_5_IT_3	GLIPR2	-0.08	0.17	-0.47	0.637	0.962
SCZ	IN_SST	GLIPR2	-0.13	0.18	-0.72	0.474	0.963
SCZ	IN_VIP	GLIPR2	-0.03	0.08	-0.35	0.727	0.966
SCZ	Micro	GLIPR2	0.08	0.18	0.43	0.667	0.959
SCZ	OPC	GLIPR2	0.03	0.07	0.42	0.676	0.962
SCZ	Oligo	GLIPR2	-0.01	0.05	-0.28	0.779	0.969
SCZ	Astro	GLIS1	0.06	0.09	0.67	0.504	0.901
SCZ	EN_L2_3_IT	GLIS1	0.00	0.04	0.13	0.9	0.994
SCZ	EN_L3_5_IT_1	GLIS1	0.07	0.05	1.27	0.204	0.999
SCZ	EN_L3_5_IT_2	GLIS1	0.05	0.04	1.30	0.194	0.891
SCZ	EN_L3_5_IT_3	GLIS1	0.06	0.04	1.53	0.127	0.77
SCZ	EN_L5_6_NP	GLIS1	0.03	0.07	0.40	0.691	0.999
SCZ	EN_L5_ET	GLIS1	0.01	0.44	0.03	0.976	1
SCZ	EN_L6B	GLIS1	0.07	0.06	1.23	0.22	0.876
SCZ	EN_L6_CT	GLIS1	0.06	0.05	1.22	0.221	0.838
SCZ	EN_L6_IT_1	GLIS1	0.08	0.06	1.39	0.163	0.883
SCZ	EN_L6_IT_2	GLIS1	0.06	0.06	1.00	0.318	0.929
SCZ	IN_ADARB2	GLIS1	0.12	0.06	1.95	0.051	0.63
SCZ	IN_LAMP5_LHX6	GLIS1	0.01	0.06	0.13	0.893	0.997
SCZ	IN_LAMP5_RELN	GLIS1	0.12	0.05	2.14	0.0327	0.775
SCZ	IN_PVALB	GLIS1	0.06	0.06	0.95	0.342	0.893
SCZ	IN_SST	GLIS1	0.02	0.05	0.40	0.689	0.983
SCZ	IN_VIP	GLIS1	0.07	0.04	1.74	0.0818	0.641
SCZ	OPC	GLIS1	-0.00	0.09	-0.03	0.974	0.996
SCZ	Oligo	GLIS1	0.09	0.07	1.28	0.201	0.823
SCZ	Astro	GLIS2	0.09	0.07	1.37	0.17	0.734
SCZ	EN_L2_3_IT	GLIS2	0.02	0.06	0.37	0.708	0.975
SCZ	EN_L3_5_IT_1	GLIS2	-0.01	0.18	-0.05	0.959	0.999
SCZ	EN_L3_5_IT_2	GLIS2	-0.01	0.06	-0.15	0.884	0.997
SCZ	EN_L3_5_IT_3	GLIS2	-0.07	0.07	-1.01	0.31	0.897
SCZ	EN_L5_6_NP	GLIS2	-0.11	0.17	-0.66	0.511	0.999
SCZ	EN_L6_IT_1	GLIS2	-0.30	0.20	-1.50	0.134	0.876
SCZ	IN_ADARB2	GLIS2	-0.23	0.15	-1.58	0.115	0.757
SCZ	IN_LAMP5_LHX6	GLIS2	-0.22	0.19	-1.14	0.256	0.995
SCZ	IN_LAMP5_RELN	GLIS2	-0.09	0.09	-0.99	0.323	0.963
SCZ	IN_PVALB	GLIS2	0.01	0.07	0.17	0.866	0.982
SCZ	IN_SST	GLIS2	0.05	0.08	0.62	0.538	0.967
SCZ	IN_VIP	GLIS2	-0.05	0.07	-0.76	0.449	0.905
SCZ	OPC	GLIS2	0.03	0.07	0.51	0.612	0.953
SCZ	Oligo	GLIS2	0.16	0.09	1.66	0.0963	0.726
SCZ	Astro	GLIS3	0.05	0.05	1.11	0.266	0.799
SCZ	EN_L2_3_IT	GLIS3	0.05	0.08	0.56	0.573	0.966
SCZ	EN_L3_5_IT_1	GLIS3	-0.04	0.10	-0.37	0.711	0.999
SCZ	EN_L3_5_IT_2	GLIS3	0.02	0.07	0.25	0.806	0.993
SCZ	EN_L3_5_IT_3	GLIS3	-0.03	0.08	-0.35	0.724	0.975
SCZ	EN_L5_6_NP	GLIS3	-0.02	0.12	-0.20	0.841	0.999
SCZ	EN_L6B	GLIS3	0.02	0.11	0.14	0.887	0.989
SCZ	EN_L6_CT	GLIS3	-0.05	0.09	-0.59	0.557	0.945
SCZ	EN_L6_IT_1	GLIS3	-0.01	0.10	-0.13	0.893	0.992
SCZ	EN_L6_IT_2	GLIS3	-0.09	0.14	-0.65	0.519	0.972
SCZ	Endo	GLIS3	0.12	0.10	1.12	0.262	0.662
SCZ	IN_ADARB2	GLIS3	-0.05	0.06	-0.87	0.386	0.892
SCZ	IN_LAMP5_LHX6	GLIS3	-0.27	0.11	-2.48	0.0133	0.925
SCZ	IN_LAMP5_RELN	GLIS3	-0.05	0.09	-0.53	0.596	0.987
SCZ	IN_PVALB	GLIS3	0.05	0.06	0.96	0.336	0.892
SCZ	IN_PVALB_CHC	GLIS3	-0.02	0.11	-0.17	0.863	0.991
SCZ	IN_SST	GLIS3	0.00	0.06	0.08	0.937	0.999
SCZ	IN_VIP	GLIS3	-0.04	0.05	-0.91	0.362	0.869
SCZ	Micro	GLIS3	-0.09	0.07	-1.42	0.157	0.735
SCZ	OPC	GLIS3	0.17	0.11	1.48	0.14	0.751
SCZ	Oligo	GLIS3	-0.04	0.06	-0.70	0.487	0.925
SCZ	PC	GLIS3	0.27	0.14	1.98	0.0479	0.613
SCZ	PVM	GLIS3	-0.10	0.20	-0.48	0.63	0.949
SCZ	SMC	GLIS3	0.76	0.46	1.66	0.0966	0.536
SCZ	VLMC	GLIS3	0.42	0.17	2.49	0.0126	0.679
SCZ	Adaptive	GLMN	0.05	0.22	0.24	0.813	0.999
SCZ	Astro	GLMN	-0.06	0.03	-1.86	0.0628	0.582
SCZ	EN_L2_3_IT	GLMN	-0.01	0.03	-0.35	0.726	0.976
SCZ	EN_L3_5_IT_1	GLMN	-0.01	0.04	-0.20	0.845	0.999
SCZ	EN_L3_5_IT_2	GLMN	-0.02	0.03	-0.49	0.625	0.972
SCZ	EN_L3_5_IT_3	GLMN	0.02	0.03	0.68	0.496	0.948
SCZ	EN_L5_6_NP	GLMN	0.01	0.05	0.17	0.864	0.999
SCZ	EN_L5_ET	GLMN	-0.00	0.32	-0.01	0.996	1
SCZ	EN_L6B	GLMN	0.04	0.05	0.81	0.42	0.928
SCZ	EN_L6_CT	GLMN	-0.01	0.04	-0.31	0.759	0.974
SCZ	EN_L6_IT_1	GLMN	0.03	0.05	0.66	0.51	0.946
SCZ	EN_L6_IT_2	GLMN	0.03	0.05	0.68	0.497	0.968
SCZ	Endo	GLMN	-0.15	0.13	-1.21	0.228	0.627
SCZ	IN_ADARB2	GLMN	-0.01	0.04	-0.22	0.826	0.983
SCZ	IN_LAMP5_LHX6	GLMN	0.04	0.04	0.83	0.404	0.995
SCZ	IN_LAMP5_RELN	GLMN	-0.02	0.04	-0.55	0.585	0.987
SCZ	IN_PVALB	GLMN	0.02	0.03	0.60	0.547	0.933
SCZ	IN_PVALB_CHC	GLMN	-0.00	0.04	-0.05	0.961	0.999
SCZ	IN_SST	GLMN	-0.04	0.04	-1.22	0.221	0.919
SCZ	IN_VIP	GLMN	-0.02	0.03	-0.63	0.528	0.925
SCZ	Micro	GLMN	-0.00	0.05	-0.07	0.947	0.992
SCZ	OPC	GLMN	-0.07	0.03	-2.29	0.0221	0.546
SCZ	Oligo	GLMN	-0.07	0.03	-2.36	0.0183	0.547
SCZ	PC	GLMN	-0.07	0.16	-0.43	0.669	0.969
SCZ	VLMC	GLMN	0.00	0.11	0.02	0.981	0.998
SCZ	Astro	GLMP	-0.04	0.06	-0.60	0.545	0.913
SCZ	EN_L2_3_IT	GLMP	-0.03	0.05	-0.62	0.532	0.965
SCZ	EN_L3_5_IT_2	GLMP	0.00	0.08	0.06	0.955	0.999
SCZ	EN_L3_5_IT_3	GLMP	-0.02	0.07	-0.24	0.813	0.983
SCZ	IN_ADARB2	GLMP	-0.37	0.19	-1.98	0.0482	0.625
SCZ	IN_PVALB	GLMP	0.04	0.08	0.45	0.651	0.95
SCZ	IN_SST	GLMP	0.16	0.13	1.24	0.216	0.919
SCZ	IN_VIP	GLMP	0.05	0.08	0.69	0.49	0.914
SCZ	OPC	GLMP	-0.23	0.16	-1.45	0.148	0.762
SCZ	Oligo	GLMP	-0.02	0.05	-0.53	0.598	0.946
SCZ	Astro	GLO1	0.04	0.04	0.86	0.392	0.856
SCZ	EN_L2_3_IT	GLO1	0.02	0.03	0.63	0.527	0.965
SCZ	EN_L3_5_IT_1	GLO1	0.03	0.05	0.53	0.599	0.999
SCZ	EN_L3_5_IT_2	GLO1	0.03	0.04	0.72	0.468	0.955
SCZ	EN_L3_5_IT_3	GLO1	0.05	0.04	1.20	0.229	0.865
SCZ	EN_L5_6_NP	GLO1	-0.00	0.06	-0.06	0.952	0.999
SCZ	EN_L5_ET	GLO1	-0.30	0.52	-0.58	0.565	0.983
SCZ	EN_L6B	GLO1	0.07	0.07	1.12	0.264	0.89
SCZ	EN_L6_CT	GLO1	-0.07	0.06	-1.30	0.193	0.835
SCZ	EN_L6_IT_1	GLO1	0.08	0.06	1.39	0.164	0.883
SCZ	EN_L6_IT_2	GLO1	0.11	0.07	1.47	0.14	0.863
SCZ	Endo	GLO1	0.04	0.13	0.29	0.771	0.93
SCZ	IN_ADARB2	GLO1	0.02	0.05	0.40	0.687	0.964
SCZ	IN_LAMP5_LHX6	GLO1	0.07	0.08	0.99	0.323	0.995
SCZ	IN_LAMP5_RELN	GLO1	0.11	0.06	1.84	0.0659	0.871
SCZ	IN_PVALB	GLO1	0.01	0.04	0.16	0.875	0.983
SCZ	IN_PVALB_CHC	GLO1	0.09	0.07	1.24	0.215	0.875
SCZ	IN_SST	GLO1	0.03	0.05	0.63	0.526	0.967
SCZ	IN_VIP	GLO1	0.00	0.04	0.05	0.96	0.994
SCZ	Micro	GLO1	-0.09	0.06	-1.46	0.143	0.713
SCZ	OPC	GLO1	0.04	0.04	1.10	0.271	0.85
SCZ	Oligo	GLO1	-0.01	0.03	-0.27	0.787	0.97
SCZ	PC	GLO1	-0.05	0.10	-0.47	0.639	0.964
SCZ	Astro	GLOD4	-0.05	0.04	-1.24	0.215	0.768
SCZ	EN_L2_3_IT	GLOD4	0.01	0.03	0.50	0.614	0.969
SCZ	EN_L3_5_IT_1	GLOD4	-0.07	0.05	-1.28	0.2	0.999
SCZ	EN_L3_5_IT_2	GLOD4	-0.00	0.04	-0.07	0.945	0.998
SCZ	EN_L3_5_IT_3	GLOD4	-0.02	0.04	-0.56	0.575	0.958
SCZ	EN_L5_6_NP	GLOD4	-0.03	0.07	-0.46	0.642	0.999
SCZ	EN_L6B	GLOD4	0.03	0.08	0.35	0.728	0.973
SCZ	EN_L6_CT	GLOD4	-0.02	0.06	-0.28	0.777	0.976
SCZ	EN_L6_IT_1	GLOD4	0.03	0.06	0.56	0.578	0.963
SCZ	EN_L6_IT_2	GLOD4	0.05	0.08	0.67	0.505	0.97
SCZ	Endo	GLOD4	0.17	0.16	1.01	0.311	0.699
SCZ	IN_ADARB2	GLOD4	-0.03	0.06	-0.45	0.656	0.957
SCZ	IN_LAMP5_LHX6	GLOD4	-0.06	0.08	-0.83	0.406	0.995
SCZ	IN_LAMP5_RELN	GLOD4	0.03	0.06	0.54	0.591	0.987
SCZ	IN_PVALB	GLOD4	-0.01	0.04	-0.33	0.745	0.965
SCZ	IN_PVALB_CHC	GLOD4	0.10	0.07	1.39	0.164	0.862
SCZ	IN_SST	GLOD4	-0.03	0.05	-0.60	0.552	0.967
SCZ	IN_VIP	GLOD4	0.01	0.04	0.13	0.897	0.984
SCZ	Micro	GLOD4	0.02	0.06	0.35	0.728	0.966
SCZ	OPC	GLOD4	-0.05	0.04	-1.09	0.276	0.851
SCZ	Oligo	GLOD4	-0.02	0.03	-0.65	0.515	0.929
SCZ	Astro	GLOD5	-0.13	0.12	-1.09	0.274	0.806
SCZ	EN_L2_3_IT	GLOD5	-0.24	0.22	-1.08	0.282	0.921
SCZ	Oligo	GLOD5	-0.20	0.12	-1.61	0.108	0.743
SCZ	Astro	GLP1R	-0.11	0.19	-0.57	0.566	0.921
SCZ	EN_L2_3_IT	GLP2R	-0.10	0.12	-0.85	0.395	0.953
SCZ	EN_L3_5_IT_2	GLP2R	-0.12	0.14	-0.84	0.399	0.943
SCZ	EN_L6_IT_1	GLP2R	-0.25	0.18	-1.39	0.165	0.883
SCZ	Oligo	GLP2R	0.05	0.09	0.57	0.568	0.939
SCZ	Astro	GLRA1	-0.14	0.11	-1.24	0.216	0.77
SCZ	EN_L2_3_IT	GLRA1	-0.01	0.10	-0.10	0.922	0.995
SCZ	EN_L3_5_IT_2	GLRA1	-0.09	0.12	-0.75	0.455	0.954
SCZ	EN_L3_5_IT_3	GLRA1	0.09	0.11	0.83	0.406	0.932
SCZ	IN_ADARB2	GLRA1	0.25	0.21	1.17	0.241	0.84
SCZ	IN_LAMP5_RELN	GLRA1	-0.38	0.22	-1.75	0.0801	0.899
SCZ	IN_PVALB	GLRA1	0.06	0.09	0.68	0.494	0.927
SCZ	IN_SST	GLRA1	0.15	0.11	1.31	0.19	0.912
SCZ	IN_VIP	GLRA1	-0.00	0.06	-0.01	0.994	0.999
SCZ	OPC	GLRA1	-0.28	0.21	-1.35	0.176	0.784
SCZ	Oligo	GLRA1	-0.13	0.09	-1.53	0.127	0.76
SCZ	Astro	GLRA2	-0.06	0.07	-0.93	0.354	0.842
SCZ	EN_L2_3_IT	GLRA2	-0.02	0.06	-0.36	0.716	0.976
SCZ	EN_L3_5_IT_1	GLRA2	-0.08	0.11	-0.69	0.493	0.999
SCZ	EN_L3_5_IT_2	GLRA2	-0.10	0.09	-1.10	0.27	0.924
SCZ	EN_L3_5_IT_3	GLRA2	-0.09	0.10	-0.90	0.37	0.921
SCZ	EN_L5_6_NP	GLRA2	0.03	0.06	0.40	0.687	0.999
SCZ	EN_L6B	GLRA2	0.05	0.11	0.41	0.68	0.97
SCZ	EN_L6_CT	GLRA2	0.03	0.07	0.44	0.661	0.962
SCZ	EN_L6_IT_1	GLRA2	-0.02	0.09	-0.20	0.84	0.986
SCZ	EN_L6_IT_2	GLRA2	0.09	0.10	0.90	0.369	0.938
SCZ	IN_ADARB2	GLRA2	-0.05	0.05	-1.04	0.298	0.855
SCZ	IN_LAMP5_LHX6	GLRA2	0.07	0.13	0.52	0.605	0.995
SCZ	IN_LAMP5_RELN	GLRA2	0.02	0.09	0.17	0.862	0.993
SCZ	IN_PVALB	GLRA2	0.02	0.04	0.46	0.646	0.95
SCZ	IN_PVALB_CHC	GLRA2	-0.16	0.07	-2.45	0.0142	0.62
SCZ	IN_SST	GLRA2	0.04	0.06	0.63	0.527	0.967
SCZ	IN_VIP	GLRA2	-0.06	0.03	-1.99	0.0463	0.59
SCZ	OPC	GLRA2	-0.21	0.10	-2.11	0.0349	0.585
SCZ	Oligo	GLRA2	-0.15	0.09	-1.54	0.124	0.755
SCZ	Astro	GLRA3	-0.08	0.09	-0.86	0.389	0.855
SCZ	EN_L2_3_IT	GLRA3	0.02	0.04	0.43	0.668	0.974
SCZ	EN_L3_5_IT_1	GLRA3	-0.00	0.10	-0.04	0.97	0.999
SCZ	EN_L3_5_IT_2	GLRA3	0.26	0.09	2.93	0.00336	0.511
SCZ	EN_L3_5_IT_3	GLRA3	0.07	0.05	1.31	0.191	0.837
SCZ	EN_L5_ET	GLRA3	-1.18	0.92	-1.28	0.2	0.935
SCZ	EN_L6B	GLRA3	0.08	0.08	0.95	0.342	0.908
SCZ	EN_L6_CT	GLRA3	0.31	0.10	2.97	0.00298	0.288
SCZ	EN_L6_IT_1	GLRA3	0.08	0.09	0.97	0.333	0.922
SCZ	EN_L6_IT_2	GLRA3	0.23	0.14	1.58	0.113	0.841
SCZ	IN_ADARB2	GLRA3	0.14	0.08	1.69	0.0903	0.723
SCZ	IN_PVALB	GLRA3	0.10	0.12	0.90	0.37	0.897
SCZ	IN_SST	GLRA3	0.10	0.08	1.25	0.211	0.918
SCZ	IN_VIP	GLRA3	0.15	0.09	1.73	0.0841	0.646
SCZ	OPC	GLRA3	0.00	0.16	0.01	0.993	0.999
SCZ	Oligo	GLRA3	-0.05	0.07	-0.73	0.465	0.919
SCZ	Astro	GLRB	-0.06	0.05	-1.35	0.176	0.74
SCZ	EN_L2_3_IT	GLRB	-0.03	0.03	-1.23	0.22	0.897
SCZ	EN_L3_5_IT_1	GLRB	-0.00	0.03	-0.01	0.993	1
SCZ	EN_L3_5_IT_2	GLRB	-0.00	0.03	-0.17	0.863	0.997
SCZ	EN_L3_5_IT_3	GLRB	0.00	0.03	0.01	0.991	1
SCZ	EN_L5_6_NP	GLRB	-0.02	0.04	-0.39	0.697	0.999
SCZ	EN_L5_ET	GLRB	-0.15	0.27	-0.56	0.576	0.983
SCZ	EN_L6B	GLRB	0.05	0.04	1.20	0.23	0.877
SCZ	EN_L6_CT	GLRB	-0.01	0.04	-0.16	0.872	0.986
SCZ	EN_L6_IT_1	GLRB	0.00	0.04	0.01	0.991	1
SCZ	EN_L6_IT_2	GLRB	0.01	0.05	0.16	0.874	0.992
SCZ	IN_ADARB2	GLRB	-0.03	0.04	-0.70	0.482	0.924
SCZ	IN_LAMP5_LHX6	GLRB	-0.01	0.05	-0.18	0.858	0.997
SCZ	IN_LAMP5_RELN	GLRB	-0.07	0.04	-1.81	0.0706	0.885
SCZ	IN_PVALB	GLRB	-0.01	0.03	-0.39	0.696	0.958
SCZ	IN_PVALB_CHC	GLRB	-0.03	0.04	-0.65	0.518	0.95
SCZ	IN_SST	GLRB	0.00	0.04	0.11	0.91	0.999
SCZ	IN_VIP	GLRB	0.01	0.03	0.30	0.767	0.969
SCZ	Micro	GLRB	-0.03	0.10	-0.34	0.737	0.967
SCZ	OPC	GLRB	-0.02	0.03	-0.82	0.413	0.896
SCZ	Oligo	GLRB	-0.05	0.06	-0.82	0.413	0.908
SCZ	Astro	GLRX	0.02	0.08	0.20	0.845	0.977
SCZ	EN_L2_3_IT	GLRX	0.09	0.06	1.34	0.181	0.867
SCZ	EN_L3_5_IT_1	GLRX	0.00	0.08	0.01	0.989	1
SCZ	EN_L3_5_IT_2	GLRX	0.06	0.06	1.11	0.268	0.924
SCZ	EN_L3_5_IT_3	GLRX	0.00	0.06	0.03	0.974	0.999
SCZ	EN_L5_6_NP	GLRX	0.01	0.08	0.14	0.891	0.999
SCZ	EN_L5_ET	GLRX	0.60	0.52	1.15	0.252	0.955
SCZ	EN_L6B	GLRX	0.09	0.09	0.95	0.342	0.908
SCZ	EN_L6_CT	GLRX	0.14	0.08	1.75	0.0809	0.711
SCZ	EN_L6_IT_1	GLRX	0.12	0.08	1.44	0.15	0.88
SCZ	EN_L6_IT_2	GLRX	0.10	0.12	0.84	0.401	0.952
SCZ	Endo	GLRX	0.69	0.17	3.96	7.56e-05	0.0202
SCZ	IN_ADARB2	GLRX	0.17	0.08	2.09	0.0364	0.609
SCZ	IN_LAMP5_LHX6	GLRX	0.04	0.09	0.43	0.67	0.996
SCZ	IN_LAMP5_RELN	GLRX	0.15	0.08	1.91	0.056	0.836
SCZ	IN_PVALB	GLRX	0.04	0.06	0.64	0.524	0.93
SCZ	IN_PVALB_CHC	GLRX	0.00	0.08	0.06	0.954	0.998
SCZ	IN_SST	GLRX	0.08	0.07	1.16	0.248	0.922
SCZ	IN_VIP	GLRX	0.15	0.06	2.54	0.0111	0.418
SCZ	Micro	GLRX	0.15	0.07	2.18	0.0289	0.48
SCZ	OPC	GLRX	0.08	0.08	0.94	0.346	0.873
SCZ	Oligo	GLRX	0.06	0.06	0.95	0.344	0.88
SCZ	PC	GLRX	-0.00	0.12	-0.03	0.98	0.999
SCZ	VLMC	GLRX	-0.05	0.16	-0.34	0.736	0.974
SCZ	Astro	GLRX2	0.03	0.06	0.49	0.625	0.933
SCZ	EN_L2_3_IT	GLRX2	-0.00	0.04	-0.09	0.93	0.996
SCZ	EN_L3_5_IT_1	GLRX2	0.06	0.06	0.88	0.381	0.999
SCZ	EN_L3_5_IT_2	GLRX2	-0.00	0.04	-0.11	0.912	0.997
SCZ	EN_L3_5_IT_3	GLRX2	-0.03	0.04	-0.72	0.469	0.944
SCZ	EN_L5_6_NP	GLRX2	0.01	0.08	0.15	0.881	0.999
SCZ	EN_L6B	GLRX2	0.02	0.08	0.31	0.76	0.977
SCZ	EN_L6_CT	GLRX2	0.09	0.07	1.18	0.24	0.839
SCZ	EN_L6_IT_1	GLRX2	-0.05	0.07	-0.77	0.443	0.942
SCZ	EN_L6_IT_2	GLRX2	0.10	0.11	0.93	0.352	0.934
SCZ	Endo	GLRX2	0.11	0.19	0.58	0.561	0.847
SCZ	IN_ADARB2	GLRX2	0.18	0.08	2.23	0.0256	0.576
SCZ	IN_LAMP5_LHX6	GLRX2	0.11	0.08	1.36	0.173	0.995
SCZ	IN_LAMP5_RELN	GLRX2	0.03	0.07	0.41	0.685	0.993
SCZ	IN_PVALB	GLRX2	-0.05	0.05	-1.09	0.277	0.866
SCZ	IN_PVALB_CHC	GLRX2	-0.11	0.15	-0.75	0.456	0.943
SCZ	IN_SST	GLRX2	-0.08	0.06	-1.44	0.151	0.89
SCZ	IN_VIP	GLRX2	0.04	0.04	0.87	0.385	0.882
SCZ	Micro	GLRX2	0.14	0.08	1.63	0.102	0.659
SCZ	OPC	GLRX2	0.06	0.05	1.02	0.307	0.86
SCZ	Oligo	GLRX2	0.02	0.03	0.49	0.626	0.952
SCZ	Astro	GLRX3	0.01	0.03	0.24	0.812	0.97
SCZ	EN_L2_3_IT	GLRX3	-0.01	0.03	-0.42	0.677	0.975
SCZ	EN_L3_5_IT_1	GLRX3	0.03	0.05	0.58	0.563	0.999
SCZ	EN_L3_5_IT_2	GLRX3	-0.03	0.03	-0.85	0.395	0.943
SCZ	EN_L3_5_IT_3	GLRX3	0.02	0.03	0.73	0.464	0.943
SCZ	EN_L5_6_NP	GLRX3	0.01	0.05	0.22	0.826	0.999
SCZ	EN_L5_ET	GLRX3	0.14	0.39	0.35	0.724	0.983
SCZ	EN_L6B	GLRX3	0.05	0.05	1.12	0.263	0.89
SCZ	EN_L6_CT	GLRX3	-0.01	0.04	-0.14	0.888	0.989
SCZ	EN_L6_IT_1	GLRX3	0.02	0.05	0.51	0.611	0.967
SCZ	EN_L6_IT_2	GLRX3	0.06	0.06	1.05	0.295	0.929
SCZ	Endo	GLRX3	0.12	0.08	1.41	0.158	0.538
SCZ	IN_ADARB2	GLRX3	-0.05	0.04	-1.13	0.259	0.85
SCZ	IN_LAMP5_LHX6	GLRX3	-0.08	0.05	-1.60	0.109	0.995
SCZ	IN_LAMP5_RELN	GLRX3	-0.01	0.04	-0.15	0.877	0.993
SCZ	IN_PVALB	GLRX3	0.01	0.03	0.24	0.811	0.976
SCZ	IN_PVALB_CHC	GLRX3	0.02	0.05	0.32	0.75	0.98
SCZ	IN_SST	GLRX3	-0.03	0.03	-0.98	0.328	0.939
SCZ	IN_VIP	GLRX3	-0.01	0.03	-0.41	0.681	0.957
SCZ	Micro	GLRX3	-0.00	0.04	-0.05	0.961	0.994
SCZ	OPC	GLRX3	0.04	0.03	1.13	0.258	0.847
SCZ	Oligo	GLRX3	-0.00	0.02	-0.04	0.967	0.996
SCZ	PC	GLRX3	-0.04	0.17	-0.21	0.834	0.986
SCZ	VLMC	GLRX3	0.06	0.12	0.55	0.585	0.966
SCZ	Astro	GLRX5	-0.07	0.05	-1.31	0.19	0.749
SCZ	EN_L2_3_IT	GLRX5	0.05	0.04	1.22	0.224	0.897
SCZ	EN_L3_5_IT_1	GLRX5	-0.02	0.07	-0.27	0.79	0.999
SCZ	EN_L3_5_IT_2	GLRX5	0.03	0.05	0.64	0.522	0.966
SCZ	EN_L3_5_IT_3	GLRX5	0.00	0.05	0.00	0.999	1
SCZ	EN_L5_6_NP	GLRX5	0.00	0.13	0.02	0.984	0.999
SCZ	EN_L6B	GLRX5	0.04	0.09	0.37	0.708	0.97
SCZ	EN_L6_CT	GLRX5	0.03	0.07	0.43	0.667	0.965
SCZ	EN_L6_IT_1	GLRX5	0.06	0.08	0.71	0.475	0.945
SCZ	EN_L6_IT_2	GLRX5	-0.04	0.10	-0.44	0.661	0.982
SCZ	IN_ADARB2	GLRX5	0.05	0.07	0.74	0.46	0.918
SCZ	IN_LAMP5_LHX6	GLRX5	0.31	0.18	1.73	0.0844	0.995
SCZ	IN_LAMP5_RELN	GLRX5	0.09	0.07	1.29	0.195	0.945
SCZ	IN_PVALB	GLRX5	0.10	0.05	2.01	0.0446	0.652
SCZ	IN_PVALB_CHC	GLRX5	0.05	0.08	0.65	0.516	0.95
SCZ	IN_SST	GLRX5	-0.03	0.06	-0.50	0.616	0.978
SCZ	IN_VIP	GLRX5	0.02	0.04	0.41	0.682	0.958
SCZ	Micro	GLRX5	0.06	0.08	0.81	0.418	0.892
SCZ	OPC	GLRX5	0.01	0.04	0.27	0.787	0.98
SCZ	Oligo	GLRX5	0.00	0.03	0.11	0.909	0.987
SCZ	PC	GLRX5	-0.14	0.17	-0.82	0.412	0.912
SCZ	Adaptive	GLS	-0.00	0.10	-0.02	0.981	0.999
SCZ	Astro	GLS	0.01	0.03	0.28	0.778	0.962
SCZ	EN_L2_3_IT	GLS	-0.05	0.03	-1.72	0.085	0.808
SCZ	EN_L3_5_IT_1	GLS	0.00	0.03	0.11	0.914	0.999
SCZ	EN_L3_5_IT_2	GLS	-0.03	0.03	-0.89	0.373	0.942
SCZ	EN_L3_5_IT_3	GLS	-0.02	0.03	-0.56	0.576	0.958
SCZ	EN_L5_6_NP	GLS	0.00	0.04	0.06	0.949	0.999
SCZ	EN_L5_ET	GLS	0.02	0.23	0.09	0.925	0.999
SCZ	EN_L6B	GLS	0.01	0.04	0.20	0.843	0.986
SCZ	EN_L6_CT	GLS	-0.07	0.04	-2.01	0.0443	0.622
SCZ	EN_L6_IT_1	GLS	0.04	0.04	1.03	0.303	0.913
SCZ	EN_L6_IT_2	GLS	-0.03	0.04	-0.77	0.442	0.967
SCZ	Endo	GLS	0.01	0.07	0.19	0.846	0.956
SCZ	IN_ADARB2	GLS	-0.04	0.03	-1.33	0.183	0.795
SCZ	IN_LAMP5_LHX6	GLS	0.06	0.04	1.69	0.0917	0.995
SCZ	IN_LAMP5_RELN	GLS	-0.00	0.03	-0.05	0.961	0.997
SCZ	IN_PVALB	GLS	0.01	0.03	0.45	0.652	0.95
SCZ	IN_PVALB_CHC	GLS	0.03	0.04	0.69	0.491	0.947
SCZ	IN_SST	GLS	0.03	0.03	0.98	0.329	0.939
SCZ	IN_VIP	GLS	-0.01	0.02	-0.29	0.769	0.97
SCZ	Micro	GLS	-0.02	0.04	-0.55	0.582	0.94
SCZ	OPC	GLS	0.03	0.03	1.12	0.261	0.848
SCZ	Oligo	GLS	-0.04	0.03	-1.24	0.215	0.835
SCZ	PC	GLS	0.03	0.07	0.38	0.704	0.974
SCZ	PVM	GLS	0.15	0.11	1.38	0.169	0.752
SCZ	SMC	GLS	-0.34	0.19	-1.84	0.0664	0.474
SCZ	VLMC	GLS	-0.07	0.09	-0.76	0.447	0.954
SCZ	Astro	GLT1D1	0.06	0.07	0.91	0.364	0.845
SCZ	EN_L2_3_IT	GLT1D1	-0.08	0.03	-2.99	0.00281	0.534
SCZ	EN_L3_5_IT_1	GLT1D1	-0.03	0.04	-0.69	0.488	0.999
SCZ	EN_L3_5_IT_2	GLT1D1	-0.05	0.03	-1.72	0.0846	0.803
SCZ	EN_L3_5_IT_3	GLT1D1	-0.06	0.03	-2.09	0.0366	0.577
SCZ	EN_L5_6_NP	GLT1D1	-0.14	0.05	-2.92	0.0035	0.818
SCZ	EN_L5_ET	GLT1D1	-0.59	0.39	-1.48	0.138	0.904
SCZ	EN_L6B	GLT1D1	-0.04	0.06	-0.76	0.45	0.937
SCZ	EN_L6_CT	GLT1D1	-0.14	0.04	-3.55	0.000386	0.152
SCZ	EN_L6_IT_1	GLT1D1	-0.06	0.04	-1.34	0.179	0.883
SCZ	EN_L6_IT_2	GLT1D1	0.01	0.07	0.09	0.932	0.998
SCZ	IN_ADARB2	GLT1D1	-0.08	0.04	-1.89	0.0587	0.649
SCZ	IN_LAMP5_LHX6	GLT1D1	-0.13	0.06	-2.16	0.0311	0.956
SCZ	IN_LAMP5_RELN	GLT1D1	-0.13	0.05	-2.47	0.0134	0.733
SCZ	IN_PVALB	GLT1D1	-0.06	0.03	-1.92	0.0546	0.68
SCZ	IN_PVALB_CHC	GLT1D1	-0.06	0.05	-1.21	0.228	0.883
SCZ	IN_SST	GLT1D1	-0.10	0.03	-2.77	0.0056	0.738
SCZ	IN_VIP	GLT1D1	-0.07	0.02	-3.00	0.00268	0.308
SCZ	Micro	GLT1D1	-0.25	0.13	-1.95	0.0508	0.546
SCZ	OPC	GLT1D1	0.02	0.03	0.54	0.592	0.946
SCZ	Oligo	GLT1D1	-0.02	0.05	-0.38	0.703	0.96
SCZ	Astro	GLT8D1	-0.06	0.04	-1.27	0.204	0.761
SCZ	EN_L2_3_IT	GLT8D1	-0.00	0.04	-0.06	0.955	0.996
SCZ	EN_L3_5_IT_1	GLT8D1	0.02	0.06	0.26	0.795	0.999
SCZ	EN_L3_5_IT_2	GLT8D1	0.00	0.04	0.01	0.99	0.999
SCZ	EN_L3_5_IT_3	GLT8D1	0.02	0.04	0.37	0.711	0.973
SCZ	EN_L5_6_NP	GLT8D1	0.01	0.09	0.07	0.94	0.999
SCZ	EN_L6B	GLT8D1	0.02	0.08	0.24	0.808	0.98
SCZ	EN_L6_CT	GLT8D1	0.10	0.06	1.61	0.106	0.757
SCZ	EN_L6_IT_1	GLT8D1	0.02	0.07	0.32	0.751	0.98
SCZ	EN_L6_IT_2	GLT8D1	0.07	0.08	0.91	0.361	0.937
SCZ	Endo	GLT8D1	-0.16	0.18	-0.89	0.374	0.747
SCZ	IN_ADARB2	GLT8D1	-0.05	0.07	-0.83	0.408	0.903
SCZ	IN_LAMP5_LHX6	GLT8D1	-0.06	0.08	-0.80	0.424	0.995
SCZ	IN_LAMP5_RELN	GLT8D1	0.01	0.06	0.10	0.92	0.994
SCZ	IN_PVALB	GLT8D1	0.04	0.05	0.87	0.383	0.903
SCZ	IN_PVALB_CHC	GLT8D1	-0.04	0.08	-0.56	0.575	0.956
SCZ	IN_SST	GLT8D1	0.05	0.06	0.82	0.412	0.953
SCZ	IN_VIP	GLT8D1	0.00	0.04	0.07	0.947	0.991
SCZ	Micro	GLT8D1	-0.00	0.07	-0.02	0.987	0.999
SCZ	OPC	GLT8D1	0.01	0.05	0.23	0.819	0.983
SCZ	Oligo	GLT8D1	0.02	0.04	0.50	0.619	0.95
SCZ	Astro	GLT8D2	0.05	0.07	0.72	0.469	0.886
SCZ	EN_L2_3_IT	GLT8D2	0.01	0.04	0.16	0.87	0.991
SCZ	EN_L3_5_IT_1	GLT8D2	0.02	0.06	0.36	0.722	0.999
SCZ	EN_L3_5_IT_2	GLT8D2	0.09	0.04	1.97	0.0485	0.739
SCZ	EN_L3_5_IT_3	GLT8D2	0.12	0.05	2.35	0.0186	0.506
SCZ	EN_L5_6_NP	GLT8D2	-0.21	0.17	-1.23	0.219	0.999
SCZ	EN_L6B	GLT8D2	-0.00	0.09	-0.03	0.974	0.999
SCZ	EN_L6_CT	GLT8D2	0.03	0.08	0.39	0.696	0.971
SCZ	EN_L6_IT_1	GLT8D2	0.05	0.06	0.82	0.41	0.935
SCZ	EN_L6_IT_2	GLT8D2	0.08	0.08	1.01	0.314	0.929
SCZ	IN_ADARB2	GLT8D2	0.06	0.08	0.83	0.407	0.902
SCZ	IN_LAMP5_LHX6	GLT8D2	-0.15	0.06	-2.41	0.016	0.925
SCZ	IN_LAMP5_RELN	GLT8D2	0.11	0.08	1.41	0.157	0.933
SCZ	IN_PVALB	GLT8D2	0.05	0.05	0.95	0.343	0.894
SCZ	IN_PVALB_CHC	GLT8D2	0.13	0.17	0.78	0.434	0.939
SCZ	IN_SST	GLT8D2	-0.01	0.06	-0.22	0.828	0.994
SCZ	IN_VIP	GLT8D2	0.04	0.06	0.74	0.46	0.907
SCZ	OPC	GLT8D2	0.05	0.07	0.73	0.466	0.916
SCZ	Oligo	GLT8D2	0.03	0.05	0.65	0.513	0.929
SCZ	VLMC	GLT8D2	0.10	0.25	0.39	0.699	0.966
SCZ	Astro	GLTP	-0.01	0.04	-0.26	0.791	0.964
SCZ	EN_L2_3_IT	GLTP	-0.02	0.04	-0.45	0.652	0.972
SCZ	EN_L3_5_IT_1	GLTP	-0.06	0.07	-0.83	0.407	0.999
SCZ	EN_L3_5_IT_2	GLTP	-0.02	0.05	-0.36	0.717	0.985
SCZ	EN_L3_5_IT_3	GLTP	0.00	0.05	0.08	0.934	0.995
SCZ	EN_L5_6_NP	GLTP	0.06	0.07	0.78	0.433	0.999
SCZ	EN_L6B	GLTP	0.01	0.08	0.08	0.933	0.993
SCZ	EN_L6_CT	GLTP	-0.03	0.07	-0.42	0.672	0.967
SCZ	EN_L6_IT_1	GLTP	-0.03	0.07	-0.45	0.654	0.968
SCZ	EN_L6_IT_2	GLTP	0.03	0.09	0.37	0.713	0.982
SCZ	Endo	GLTP	0.27	0.16	1.73	0.0828	0.417
SCZ	IN_ADARB2	GLTP	-0.08	0.07	-1.13	0.259	0.85
SCZ	IN_LAMP5_LHX6	GLTP	0.01	0.09	0.06	0.949	0.998
SCZ	IN_LAMP5_RELN	GLTP	-0.07	0.07	-1.04	0.296	0.957
SCZ	IN_PVALB	GLTP	-0.04	0.05	-0.96	0.336	0.892
SCZ	IN_PVALB_CHC	GLTP	0.04	0.09	0.41	0.68	0.977
SCZ	IN_SST	GLTP	-0.00	0.05	-0.03	0.977	0.999
SCZ	IN_VIP	GLTP	0.00	0.04	0.01	0.996	0.999
SCZ	Micro	GLTP	0.00	0.07	0.01	0.994	0.999
SCZ	OPC	GLTP	-0.01	0.03	-0.19	0.853	0.985
SCZ	Oligo	GLTP	-0.00	0.03	-0.12	0.906	0.987
SCZ	Astro	GLUD1	-0.12	0.04	-3.20	0.00136	0.239
SCZ	EN_L2_3_IT	GLUD1	0.00	0.03	0.03	0.973	0.997
SCZ	EN_L3_5_IT_1	GLUD1	0.02	0.05	0.40	0.686	0.999
SCZ	EN_L3_5_IT_2	GLUD1	0.02	0.03	0.51	0.609	0.972
SCZ	EN_L3_5_IT_3	GLUD1	0.05	0.03	1.67	0.0954	0.731
SCZ	EN_L5_6_NP	GLUD1	-0.04	0.05	-0.77	0.442	0.999
SCZ	EN_L5_ET	GLUD1	-0.27	0.41	-0.66	0.508	0.983
SCZ	EN_L6B	GLUD1	0.11	0.05	2.08	0.0376	0.713
SCZ	EN_L6_CT	GLUD1	-0.02	0.04	-0.49	0.621	0.956
SCZ	EN_L6_IT_1	GLUD1	0.04	0.05	0.75	0.455	0.944
SCZ	EN_L6_IT_2	GLUD1	0.07	0.06	1.12	0.263	0.929
SCZ	Endo	GLUD1	0.02	0.08	0.20	0.843	0.955
SCZ	IN_ADARB2	GLUD1	-0.03	0.05	-0.65	0.519	0.932
SCZ	IN_LAMP5_LHX6	GLUD1	-0.01	0.06	-0.13	0.895	0.997
SCZ	IN_LAMP5_RELN	GLUD1	0.01	0.05	0.15	0.882	0.993
SCZ	IN_PVALB	GLUD1	0.02	0.03	0.55	0.58	0.937
SCZ	IN_PVALB_CHC	GLUD1	0.11	0.05	2.14	0.0326	0.69
SCZ	IN_SST	GLUD1	-0.03	0.04	-0.86	0.388	0.95
SCZ	IN_VIP	GLUD1	0.01	0.03	0.48	0.632	0.946
SCZ	Micro	GLUD1	0.02	0.05	0.41	0.683	0.962
SCZ	OPC	GLUD1	0.05	0.04	1.38	0.168	0.778
SCZ	Oligo	GLUD1	0.04	0.03	1.28	0.199	0.823
SCZ	PC	GLUD1	-0.15	0.09	-1.60	0.11	0.744
SCZ	VLMC	GLUD1	0.08	0.12	0.63	0.526	0.962
SCZ	EN_L2_3_IT	GLUD2	-0.07	0.06	-1.02	0.307	0.925
SCZ	EN_L3_5_IT_2	GLUD2	0.05	0.09	0.49	0.625	0.972
SCZ	EN_L3_5_IT_3	GLUD2	-0.19	0.16	-1.12	0.261	0.878
SCZ	Astro	GLUL	-0.11	0.06	-1.88	0.0597	0.578
SCZ	EN_L2_3_IT	GLUL	0.06	0.06	0.88	0.379	0.949
SCZ	EN_L3_5_IT_1	GLUL	0.08	0.08	0.98	0.326	0.999
SCZ	EN_L3_5_IT_2	GLUL	0.02	0.07	0.29	0.77	0.993
SCZ	EN_L3_5_IT_3	GLUL	0.03	0.07	0.37	0.71	0.973
SCZ	EN_L5_6_NP	GLUL	0.04	0.09	0.47	0.636	0.999
SCZ	EN_L6B	GLUL	0.08	0.12	0.73	0.466	0.944
SCZ	EN_L6_CT	GLUL	0.17	0.08	1.99	0.0462	0.631
SCZ	EN_L6_IT_1	GLUL	0.10	0.10	0.97	0.332	0.922
SCZ	EN_L6_IT_2	GLUL	0.16	0.11	1.48	0.139	0.863
SCZ	Endo	GLUL	-0.09	0.10	-0.88	0.381	0.752
SCZ	IN_ADARB2	GLUL	0.08	0.07	1.13	0.257	0.85
SCZ	IN_LAMP5_LHX6	GLUL	0.04	0.08	0.57	0.567	0.995
SCZ	IN_LAMP5_RELN	GLUL	0.13	0.07	1.91	0.0555	0.836
SCZ	IN_PVALB	GLUL	0.09	0.07	1.33	0.183	0.82
SCZ	IN_PVALB_CHC	GLUL	0.10	0.08	1.16	0.247	0.893
SCZ	IN_SST	GLUL	0.07	0.06	1.20	0.231	0.919
SCZ	IN_VIP	GLUL	0.09	0.05	1.72	0.0849	0.646
SCZ	Micro	GLUL	-0.03	0.10	-0.26	0.794	0.978
SCZ	OPC	GLUL	0.04	0.06	0.71	0.475	0.919
SCZ	Oligo	GLUL	-0.05	0.06	-0.73	0.466	0.92
SCZ	PC	GLUL	-0.06	0.09	-0.63	0.527	0.947
SCZ	PVM	GLUL	0.14	0.21	0.63	0.527	0.927
SCZ	VLMC	GLUL	0.05	0.12	0.40	0.69	0.966
SCZ	Astro	GLYAT	-0.03	0.12	-0.22	0.824	0.972
SCZ	EN_L2_3_IT	GLYAT	0.11	0.09	1.26	0.207	0.883
SCZ	EN_L3_5_IT_2	GLYAT	0.17	0.11	1.54	0.124	0.847
SCZ	EN_L3_5_IT_3	GLYAT	0.26	0.10	2.51	0.012	0.454
SCZ	EN_L6_IT_1	GLYAT	0.10	0.22	0.48	0.634	0.967
SCZ	IN_PVALB	GLYAT	-0.00	0.18	-0.01	0.992	0.999
SCZ	IN_SST	GLYAT	0.48	0.22	2.14	0.0323	0.804
SCZ	IN_VIP	GLYAT	0.25	0.11	2.19	0.0289	0.516
SCZ	Oligo	GLYAT	-0.12	0.08	-1.47	0.14	0.774
SCZ	Astro	GLYATL1	0.12	0.11	1.13	0.257	0.796
SCZ	EN_L2_3_IT	GLYATL1	0.02	0.08	0.21	0.831	0.987
SCZ	EN_L3_5_IT_1	GLYATL1	-0.11	0.23	-0.49	0.623	0.999
SCZ	EN_L3_5_IT_2	GLYATL1	-0.06	0.09	-0.62	0.534	0.966
SCZ	EN_L3_5_IT_3	GLYATL1	0.02	0.09	0.24	0.811	0.983
SCZ	IN_ADARB2	GLYATL1	-0.08	0.19	-0.41	0.679	0.962
SCZ	IN_LAMP5_RELN	GLYATL1	0.13	0.12	1.14	0.255	0.953
SCZ	IN_PVALB	GLYATL1	-0.23	0.14	-1.64	0.101	0.756
SCZ	IN_SST	GLYATL1	-0.12	0.17	-0.72	0.469	0.963
SCZ	IN_VIP	GLYATL1	-0.04	0.10	-0.44	0.657	0.954
SCZ	Micro	GLYATL1	0.02	0.21	0.08	0.938	0.991
SCZ	OPC	GLYATL1	-0.27	0.19	-1.38	0.168	0.778
SCZ	Oligo	GLYATL1	-0.07	0.08	-0.82	0.413	0.908
SCZ	Astro	GLYATL2	-0.06	0.09	-0.74	0.458	0.881
SCZ	EN_L2_3_IT	GLYATL2	0.06	0.05	1.12	0.261	0.917
SCZ	EN_L3_5_IT_1	GLYATL2	0.03	0.08	0.39	0.694	0.999
SCZ	EN_L3_5_IT_2	GLYATL2	0.06	0.06	0.94	0.347	0.94
SCZ	EN_L3_5_IT_3	GLYATL2	0.05	0.06	0.86	0.389	0.926
SCZ	EN_L5_6_NP	GLYATL2	0.18	0.13	1.38	0.169	0.999
SCZ	EN_L6B	GLYATL2	0.14	0.11	1.26	0.206	0.873
SCZ	EN_L6_CT	GLYATL2	0.21	0.08	2.68	0.00739	0.404
SCZ	EN_L6_IT_1	GLYATL2	-0.05	0.09	-0.63	0.528	0.953
SCZ	EN_L6_IT_2	GLYATL2	0.06	0.10	0.58	0.56	0.974
SCZ	IN_ADARB2	GLYATL2	0.08	0.06	1.43	0.153	0.771
SCZ	IN_LAMP5_LHX6	GLYATL2	0.11	0.09	1.14	0.253	0.995
SCZ	IN_LAMP5_RELN	GLYATL2	-0.09	0.07	-1.30	0.192	0.942
SCZ	IN_PVALB	GLYATL2	-0.08	0.09	-0.88	0.377	0.901
SCZ	IN_PVALB_CHC	GLYATL2	0.27	0.12	2.18	0.0296	0.682
SCZ	IN_SST	GLYATL2	0.12	0.07	1.74	0.0826	0.851
SCZ	IN_VIP	GLYATL2	0.06	0.05	1.18	0.24	0.803
SCZ	OPC	GLYATL2	-0.09	0.06	-1.39	0.163	0.776
SCZ	Oligo	GLYATL2	0.06	0.06	0.91	0.361	0.89
SCZ	PC	GLYATL2	-0.18	0.21	-0.85	0.398	0.907
SCZ	Astro	GLYCTK	-0.12	0.07	-1.73	0.0842	0.622
SCZ	EN_L2_3_IT	GLYCTK	-0.09	0.07	-1.37	0.172	0.866
SCZ	EN_L3_5_IT_1	GLYCTK	-0.05	0.18	-0.28	0.779	0.999
SCZ	EN_L3_5_IT_2	GLYCTK	-0.05	0.08	-0.54	0.592	0.971
SCZ	EN_L3_5_IT_3	GLYCTK	-0.05	0.08	-0.56	0.572	0.958
SCZ	EN_L6_IT_1	GLYCTK	-0.15	0.16	-0.93	0.354	0.925
SCZ	IN_ADARB2	GLYCTK	-0.10	0.17	-0.62	0.536	0.935
SCZ	IN_PVALB	GLYCTK	-0.11	0.08	-1.38	0.166	0.814
SCZ	IN_SST	GLYCTK	0.00	0.14	0.01	0.992	0.999
SCZ	IN_VIP	GLYCTK	0.02	0.08	0.21	0.832	0.975
SCZ	Micro	GLYCTK	-0.17	0.09	-1.91	0.0565	0.565
SCZ	OPC	GLYCTK	0.00	0.16	0.03	0.977	0.997
SCZ	Oligo	GLYCTK	-0.12	0.06	-2.15	0.0314	0.567
SCZ	Astro	GLYR1	0.02	0.03	0.76	0.45	0.879
SCZ	EN_L2_3_IT	GLYR1	-0.02	0.02	-0.74	0.461	0.959
SCZ	EN_L3_5_IT_1	GLYR1	-0.06	0.04	-1.62	0.105	0.999
SCZ	EN_L3_5_IT_2	GLYR1	0.02	0.03	0.76	0.445	0.954
SCZ	EN_L3_5_IT_3	GLYR1	0.02	0.03	0.55	0.583	0.958
SCZ	EN_L5_6_NP	GLYR1	-0.02	0.05	-0.44	0.661	0.999
SCZ	EN_L5_ET	GLYR1	0.13	0.47	0.28	0.781	0.985
SCZ	EN_L6B	GLYR1	-0.07	0.05	-1.47	0.14	0.841
SCZ	EN_L6_CT	GLYR1	-0.02	0.04	-0.50	0.617	0.954
SCZ	EN_L6_IT_1	GLYR1	0.01	0.04	0.17	0.864	0.988
SCZ	EN_L6_IT_2	GLYR1	-0.07	0.05	-1.35	0.178	0.887
SCZ	Endo	GLYR1	0.11	0.07	1.70	0.0896	0.431
SCZ	IN_ADARB2	GLYR1	-0.02	0.04	-0.43	0.669	0.961
SCZ	IN_LAMP5_LHX6	GLYR1	0.02	0.05	0.37	0.711	0.997
SCZ	IN_LAMP5_RELN	GLYR1	-0.01	0.04	-0.15	0.879	0.993
SCZ	IN_PVALB	GLYR1	-0.03	0.03	-0.98	0.329	0.892
SCZ	IN_PVALB_CHC	GLYR1	0.03	0.05	0.60	0.548	0.95
SCZ	IN_SST	GLYR1	-0.06	0.03	-1.79	0.0732	0.841
SCZ	IN_VIP	GLYR1	-0.04	0.03	-1.38	0.169	0.751
SCZ	Micro	GLYR1	0.03	0.04	0.77	0.442	0.901
SCZ	OPC	GLYR1	0.01	0.03	0.33	0.74	0.976
SCZ	Oligo	GLYR1	0.02	0.02	0.77	0.439	0.916
SCZ	PC	GLYR1	0.08	0.09	0.90	0.37	0.907
SCZ	VLMC	GLYR1	0.00	0.09	0.02	0.984	0.998
SCZ	Astro	GM2A	-0.06	0.06	-0.98	0.325	0.826
SCZ	EN_L2_3_IT	GM2A	0.05	0.05	0.90	0.369	0.944
SCZ	EN_L3_5_IT_2	GM2A	0.03	0.08	0.42	0.675	0.98
SCZ	EN_L3_5_IT_3	GM2A	0.05	0.07	0.73	0.466	0.943
SCZ	EN_L6_IT_1	GM2A	0.03	0.17	0.16	0.869	0.988
SCZ	IN_PVALB	GM2A	-0.05	0.08	-0.72	0.474	0.923
SCZ	IN_SST	GM2A	0.03	0.15	0.19	0.845	0.995
SCZ	IN_VIP	GM2A	-0.02	0.07	-0.23	0.817	0.975
SCZ	Micro	GM2A	-0.03	0.08	-0.35	0.725	0.966
SCZ	OPC	GM2A	-0.06	0.07	-0.90	0.367	0.881
SCZ	Oligo	GM2A	-0.04	0.04	-0.82	0.413	0.908
SCZ	Astro	GMCL1	-0.01	0.03	-0.27	0.79	0.964
SCZ	EN_L2_3_IT	GMCL1	0.03	0.03	0.84	0.4	0.954
SCZ	EN_L3_5_IT_1	GMCL1	0.02	0.04	0.55	0.58	0.999
SCZ	EN_L3_5_IT_2	GMCL1	0.05	0.03	1.50	0.133	0.853
SCZ	EN_L3_5_IT_3	GMCL1	0.02	0.04	0.43	0.666	0.965
SCZ	EN_L5_6_NP	GMCL1	0.10	0.05	1.99	0.047	0.999
SCZ	EN_L5_ET	GMCL1	-0.44	0.37	-1.19	0.234	0.946
SCZ	EN_L6B	GMCL1	-0.04	0.05	-0.75	0.453	0.938
SCZ	EN_L6_CT	GMCL1	0.01	0.05	0.29	0.769	0.974
SCZ	EN_L6_IT_1	GMCL1	0.09	0.05	1.78	0.0745	0.841
SCZ	EN_L6_IT_2	GMCL1	0.06	0.06	1.09	0.276	0.929
SCZ	Endo	GMCL1	-0.32	0.16	-2.02	0.0437	0.314
SCZ	IN_ADARB2	GMCL1	0.00	0.04	0.08	0.939	0.996
SCZ	IN_LAMP5_LHX6	GMCL1	0.06	0.05	1.27	0.206	0.995
SCZ	IN_LAMP5_RELN	GMCL1	0.08	0.04	1.77	0.0768	0.885
SCZ	IN_PVALB	GMCL1	0.01	0.03	0.48	0.63	0.946
SCZ	IN_PVALB_CHC	GMCL1	0.03	0.05	0.67	0.501	0.947
SCZ	IN_SST	GMCL1	0.01	0.03	0.38	0.705	0.983
SCZ	IN_VIP	GMCL1	0.03	0.03	0.99	0.324	0.848
SCZ	Micro	GMCL1	-0.06	0.06	-1.02	0.309	0.846
SCZ	OPC	GMCL1	0.02	0.03	0.57	0.569	0.94
SCZ	Oligo	GMCL1	0.02	0.03	0.88	0.381	0.898
SCZ	PC	GMCL1	-0.00	0.17	-0.02	0.987	0.999
SCZ	VLMC	GMCL1	0.05	0.13	0.38	0.7	0.966
SCZ	Adaptive	GMDS	0.10	0.14	0.70	0.483	0.999
SCZ	Astro	GMDS	0.01	0.05	0.22	0.824	0.972
SCZ	EN_L2_3_IT	GMDS	-0.04	0.03	-1.47	0.141	0.849
SCZ	EN_L3_5_IT_1	GMDS	-0.05	0.05	-1.13	0.259	0.999
SCZ	EN_L3_5_IT_2	GMDS	-0.05	0.04	-1.35	0.177	0.882
SCZ	EN_L3_5_IT_3	GMDS	-0.00	0.03	-0.08	0.934	0.995
SCZ	EN_L5_6_NP	GMDS	0.00	0.05	0.05	0.957	0.999
SCZ	EN_L5_ET	GMDS	0.48	0.29	1.68	0.0927	0.902
SCZ	EN_L6B	GMDS	0.02	0.04	0.57	0.567	0.95
SCZ	EN_L6_CT	GMDS	-0.04	0.04	-1.14	0.255	0.848
SCZ	EN_L6_IT_1	GMDS	0.01	0.05	0.22	0.823	0.985
SCZ	EN_L6_IT_2	GMDS	-0.05	0.05	-0.86	0.39	0.947
SCZ	Endo	GMDS	-0.09	0.06	-1.43	0.152	0.533
SCZ	IN_ADARB2	GMDS	-0.08	0.03	-2.34	0.0194	0.529
SCZ	IN_LAMP5_LHX6	GMDS	0.03	0.04	0.74	0.459	0.995
SCZ	IN_LAMP5_RELN	GMDS	-0.01	0.03	-0.32	0.747	0.993
SCZ	IN_PVALB	GMDS	-0.06	0.03	-1.80	0.0713	0.704
SCZ	IN_PVALB_CHC	GMDS	-0.04	0.04	-0.87	0.384	0.932
SCZ	IN_SST	GMDS	-0.04	0.04	-1.10	0.271	0.926
SCZ	IN_VIP	GMDS	-0.07	0.03	-2.71	0.00676	0.382
SCZ	Micro	GMDS	0.04	0.05	0.79	0.431	0.898
SCZ	OPC	GMDS	-0.03	0.04	-0.73	0.467	0.916
SCZ	Oligo	GMDS	0.04	0.04	1.05	0.295	0.863
SCZ	PC	GMDS	0.03	0.08	0.40	0.688	0.972
SCZ	PVM	GMDS	-0.08	0.13	-0.58	0.562	0.932
SCZ	SMC	GMDS	0.40	0.21	1.91	0.0567	0.439
SCZ	VLMC	GMDS	0.08	0.12	0.68	0.496	0.962
SCZ	Astro	GMEB1	-0.03	0.04	-0.61	0.543	0.913
SCZ	EN_L2_3_IT	GMEB1	-0.08	0.03	-2.29	0.022	0.693
SCZ	EN_L3_5_IT_1	GMEB1	-0.05	0.07	-0.80	0.425	0.999
SCZ	EN_L3_5_IT_2	GMEB1	-0.07	0.04	-1.70	0.0899	0.812
SCZ	EN_L3_5_IT_3	GMEB1	-0.05	0.05	-1.09	0.274	0.886
SCZ	EN_L5_6_NP	GMEB1	-0.00	0.09	-0.02	0.984	0.999
SCZ	EN_L6B	GMEB1	-0.19	0.09	-2.00	0.046	0.727
SCZ	EN_L6_CT	GMEB1	-0.06	0.07	-0.81	0.42	0.913
SCZ	EN_L6_IT_1	GMEB1	-0.03	0.07	-0.45	0.65	0.968
SCZ	EN_L6_IT_2	GMEB1	-0.04	0.10	-0.44	0.662	0.982
SCZ	Endo	GMEB1	-0.25	0.16	-1.51	0.13	0.5
SCZ	IN_ADARB2	GMEB1	-0.14	0.07	-1.97	0.0486	0.625
SCZ	IN_LAMP5_LHX6	GMEB1	0.01	0.09	0.13	0.9	0.997
SCZ	IN_LAMP5_RELN	GMEB1	0.01	0.07	0.16	0.875	0.993
SCZ	IN_PVALB	GMEB1	-0.07	0.05	-1.47	0.142	0.8
SCZ	IN_PVALB_CHC	GMEB1	-0.13	0.09	-1.51	0.131	0.839
SCZ	IN_SST	GMEB1	-0.08	0.05	-1.59	0.112	0.877
SCZ	IN_VIP	GMEB1	-0.04	0.05	-0.88	0.377	0.877
SCZ	Micro	GMEB1	-0.11	0.06	-1.85	0.0648	0.589
SCZ	OPC	GMEB1	-0.04	0.05	-0.85	0.393	0.89
SCZ	Oligo	GMEB1	-0.03	0.03	-1.05	0.292	0.863
SCZ	PC	GMEB1	0.27	0.17	1.55	0.121	0.76
SCZ	Astro	GMEB2	0.09	0.05	1.68	0.0927	0.637
SCZ	EN_L2_3_IT	GMEB2	-0.10	0.04	-2.38	0.0174	0.675
SCZ	EN_L3_5_IT_1	GMEB2	-0.01	0.08	-0.18	0.86	0.999
SCZ	EN_L3_5_IT_2	GMEB2	-0.08	0.05	-1.63	0.103	0.827
SCZ	EN_L3_5_IT_3	GMEB2	-0.06	0.05	-1.22	0.224	0.86
SCZ	EN_L5_6_NP	GMEB2	-0.05	0.16	-0.32	0.746	0.999
SCZ	EN_L6B	GMEB2	-0.00	0.10	-0.02	0.982	0.999
SCZ	EN_L6_CT	GMEB2	-0.10	0.08	-1.34	0.181	0.824
SCZ	EN_L6_IT_1	GMEB2	-0.06	0.08	-0.71	0.476	0.945
SCZ	EN_L6_IT_2	GMEB2	-0.38	0.19	-1.96	0.0498	0.755
SCZ	Endo	GMEB2	0.38	0.15	2.54	0.0111	0.179
SCZ	IN_ADARB2	GMEB2	-0.13	0.08	-1.68	0.0931	0.726
SCZ	IN_LAMP5_RELN	GMEB2	-0.07	0.09	-0.82	0.415	0.964
SCZ	IN_PVALB	GMEB2	-0.12	0.06	-1.94	0.052	0.674
SCZ	IN_PVALB_CHC	GMEB2	-0.07	0.17	-0.39	0.695	0.977
SCZ	IN_SST	GMEB2	-0.06	0.06	-0.99	0.321	0.936
SCZ	IN_VIP	GMEB2	-0.00	0.05	-0.05	0.956	0.994
SCZ	Micro	GMEB2	0.01	0.07	0.08	0.938	0.991
SCZ	OPC	GMEB2	-0.13	0.06	-2.17	0.03	0.563
SCZ	Oligo	GMEB2	-0.02	0.04	-0.64	0.524	0.929
SCZ	Astro	GMFB	0.01	0.04	0.26	0.793	0.964
SCZ	EN_L2_3_IT	GMFB	0.06	0.05	1.37	0.171	0.866
SCZ	EN_L3_5_IT_1	GMFB	0.05	0.06	0.76	0.446	0.999
SCZ	EN_L3_5_IT_2	GMFB	0.08	0.05	1.66	0.0971	0.822
SCZ	EN_L3_5_IT_3	GMFB	0.02	0.05	0.38	0.7	0.97
SCZ	EN_L5_6_NP	GMFB	0.03	0.06	0.41	0.685	0.999
SCZ	EN_L5_ET	GMFB	-0.26	0.64	-0.41	0.683	0.983
SCZ	EN_L6B	GMFB	0.10	0.07	1.28	0.202	0.873
SCZ	EN_L6_CT	GMFB	-0.10	0.07	-1.45	0.146	0.798
SCZ	EN_L6_IT_1	GMFB	0.05	0.06	0.77	0.44	0.942
SCZ	EN_L6_IT_2	GMFB	0.05	0.08	0.62	0.533	0.973
SCZ	Endo	GMFB	-0.33	0.17	-1.98	0.048	0.328
SCZ	IN_ADARB2	GMFB	0.03	0.07	0.38	0.708	0.969
SCZ	IN_LAMP5_LHX6	GMFB	0.09	0.07	1.33	0.182	0.995
SCZ	IN_LAMP5_RELN	GMFB	-0.02	0.06	-0.36	0.721	0.993
SCZ	IN_PVALB	GMFB	0.06	0.06	1.16	0.246	0.857
SCZ	IN_PVALB_CHC	GMFB	-0.06	0.08	-0.82	0.41	0.936
SCZ	IN_SST	GMFB	0.00	0.06	0.03	0.975	0.999
SCZ	IN_VIP	GMFB	0.06	0.04	1.28	0.202	0.776
SCZ	Micro	GMFB	0.00	0.06	0.06	0.949	0.993
SCZ	OPC	GMFB	-0.02	0.04	-0.35	0.725	0.973
SCZ	Oligo	GMFB	0.02	0.03	0.84	0.401	0.905
SCZ	PC	GMFB	0.16	0.18	0.89	0.375	0.907
SCZ	Astro	GMFG	-0.00	0.09	-0.03	0.978	0.998
SCZ	EN_L2_3_IT	GMFG	-0.07	0.07	-0.95	0.34	0.933
SCZ	EN_L3_5_IT_2	GMFG	-0.02	0.19	-0.08	0.933	0.997
SCZ	EN_L3_5_IT_3	GMFG	-0.03	0.16	-0.20	0.838	0.984
SCZ	IN_PVALB	GMFG	-0.10	0.16	-0.64	0.521	0.93
SCZ	IN_SST	GMFG	0.39	0.21	1.83	0.0673	0.834
SCZ	IN_VIP	GMFG	-0.10	0.19	-0.55	0.58	0.94
SCZ	Micro	GMFG	-0.01	0.07	-0.18	0.856	0.988
SCZ	Oligo	GMFG	0.07	0.07	1.01	0.311	0.867
SCZ	EN_L2_3_IT	GMIP	0.13	0.08	1.58	0.114	0.827
SCZ	EN_L3_5_IT_2	GMIP	-0.05	0.09	-0.55	0.584	0.971
SCZ	EN_L3_5_IT_3	GMIP	-0.00	0.09	-0.02	0.982	0.999
SCZ	EN_L5_6_NP	GMIP	-0.16	0.19	-0.87	0.383	0.999
SCZ	IN_ADARB2	GMIP	-0.16	0.16	-0.99	0.324	0.862
SCZ	IN_PVALB	GMIP	0.03	0.16	0.20	0.84	0.979
SCZ	IN_SST	GMIP	-0.01	0.16	-0.05	0.961	0.999
SCZ	IN_VIP	GMIP	-0.08	0.07	-1.26	0.207	0.783
SCZ	Micro	GMIP	-0.07	0.05	-1.37	0.172	0.748
SCZ	Oligo	GMIP	-0.06	0.09	-0.60	0.548	0.935
SCZ	EN_L2_3_IT	GML	0.16	0.10	1.67	0.0952	0.814
SCZ	EN_L3_5_IT_2	GML	-0.19	0.20	-0.98	0.33	0.936
SCZ	EN_L3_5_IT_3	GML	-0.46	0.19	-2.37	0.018	0.504
SCZ	EN_L6_IT_1	GML	0.25	0.22	1.15	0.251	0.908
SCZ	IN_PVALB	GML	-0.15	0.21	-0.74	0.457	0.921
SCZ	Oligo	GML	0.06	0.08	0.74	0.46	0.919
SCZ	EN_L2_3_IT	GMNC	-0.38	0.24	-1.62	0.106	0.814
SCZ	EN_L3_5_IT_1	GMNC	0.15	0.10	1.50	0.135	0.999
SCZ	EN_L3_5_IT_2	GMNC	-0.07	0.24	-0.28	0.78	0.993
SCZ	EN_L3_5_IT_3	GMNC	-0.60	0.24	-2.51	0.0119	0.454
SCZ	Astro	GMNN	0.03	0.08	0.32	0.746	0.961
SCZ	EN_L2_3_IT	GMNN	0.07	0.06	1.05	0.295	0.923
SCZ	EN_L3_5_IT_2	GMNN	0.20	0.08	2.47	0.0137	0.63
SCZ	EN_L3_5_IT_3	GMNN	0.17	0.08	2.20	0.028	0.553
SCZ	EN_L6_IT_1	GMNN	0.04	0.19	0.21	0.834	0.986
SCZ	Endo	GMNN	-0.08	0.19	-0.42	0.672	0.893
SCZ	IN_ADARB2	GMNN	0.13	0.09	1.47	0.141	0.767
SCZ	IN_LAMP5_RELN	GMNN	0.27	0.11	2.49	0.0127	0.733
SCZ	IN_PVALB	GMNN	0.06	0.08	0.73	0.467	0.921
SCZ	IN_SST	GMNN	0.15	0.08	1.90	0.0579	0.827
SCZ	IN_VIP	GMNN	0.03	0.06	0.41	0.679	0.957
SCZ	Micro	GMNN	0.17	0.09	1.83	0.0679	0.595
SCZ	OPC	GMNN	-0.01	0.08	-0.13	0.896	0.99
SCZ	Oligo	GMNN	0.05	0.06	0.78	0.436	0.915
SCZ	Astro	GMPPA	0.03	0.06	0.45	0.651	0.938
SCZ	EN_L2_3_IT	GMPPA	0.02	0.05	0.38	0.705	0.975
SCZ	EN_L3_5_IT_1	GMPPA	-0.02	0.19	-0.08	0.937	0.999
SCZ	EN_L3_5_IT_2	GMPPA	-0.03	0.07	-0.44	0.659	0.977
SCZ	EN_L3_5_IT_3	GMPPA	0.04	0.07	0.58	0.56	0.957
SCZ	EN_L6_IT_1	GMPPA	0.18	0.21	0.86	0.39	0.935
SCZ	IN_ADARB2	GMPPA	0.06	0.16	0.39	0.693	0.966
SCZ	IN_LAMP5_RELN	GMPPA	0.24	0.15	1.58	0.114	0.931
SCZ	IN_PVALB	GMPPA	0.06	0.07	0.89	0.375	0.898
SCZ	IN_SST	GMPPA	0.26	0.14	1.91	0.0563	0.827
SCZ	IN_VIP	GMPPA	-0.10	0.06	-1.61	0.107	0.684
SCZ	Micro	GMPPA	-0.02	0.11	-0.15	0.882	0.991
SCZ	OPC	GMPPA	0.07	0.07	1.01	0.31	0.86
SCZ	Oligo	GMPPA	-0.02	0.04	-0.43	0.669	0.958
SCZ	Astro	GMPPB	-0.01	0.08	-0.11	0.914	0.989
SCZ	EN_L2_3_IT	GMPPB	0.07	0.07	1.09	0.278	0.921
SCZ	EN_L3_5_IT_2	GMPPB	-0.00	0.16	-0.02	0.986	0.999
SCZ	EN_L3_5_IT_3	GMPPB	-0.37	0.14	-2.71	0.00676	0.388
SCZ	IN_PVALB	GMPPB	-0.22	0.13	-1.69	0.0907	0.734
SCZ	IN_SST	GMPPB	0.03	0.17	0.15	0.883	0.997
SCZ	IN_VIP	GMPPB	-0.17	0.17	-0.96	0.336	0.858
SCZ	Oligo	GMPPB	0.08	0.07	1.03	0.302	0.866
SCZ	Astro	GMPR	0.14	0.09	1.53	0.126	0.677
SCZ	EN_L2_3_IT	GMPR	0.06	0.08	0.70	0.481	0.96
SCZ	EN_L3_5_IT_2	GMPR	0.11	0.09	1.19	0.235	0.908
SCZ	EN_L3_5_IT_3	GMPR	0.15	0.08	1.84	0.0663	0.685
SCZ	EN_L5_6_NP	GMPR	0.06	0.10	0.66	0.512	0.999
SCZ	EN_L6B	GMPR	0.25	0.20	1.25	0.212	0.874
SCZ	EN_L6_CT	GMPR	0.14	0.19	0.76	0.448	0.92
SCZ	IN_ADARB2	GMPR	0.16	0.19	0.87	0.383	0.89
SCZ	IN_PVALB	GMPR	0.06	0.06	1.00	0.318	0.892
SCZ	IN_PVALB_CHC	GMPR	0.03	0.09	0.32	0.747	0.979
SCZ	IN_SST	GMPR	0.06	0.06	1.01	0.31	0.932
SCZ	IN_VIP	GMPR	-0.10	0.06	-1.76	0.0785	0.64
SCZ	OPC	GMPR	0.04	0.17	0.23	0.822	0.983
SCZ	Oligo	GMPR	0.01	0.07	0.18	0.86	0.981
SCZ	Astro	GMPR2	0.02	0.05	0.37	0.709	0.951
SCZ	EN_L2_3_IT	GMPR2	-0.01	0.04	-0.21	0.832	0.987
SCZ	EN_L3_5_IT_1	GMPR2	-0.03	0.08	-0.42	0.678	0.999
SCZ	EN_L3_5_IT_2	GMPR2	-0.02	0.06	-0.31	0.753	0.99
SCZ	EN_L3_5_IT_3	GMPR2	0.06	0.06	1.05	0.293	0.888
SCZ	EN_L5_6_NP	GMPR2	-0.03	0.16	-0.15	0.877	0.999
SCZ	EN_L6B	GMPR2	-0.11	0.18	-0.61	0.54	0.946
SCZ	EN_L6_CT	GMPR2	-0.11	0.14	-0.78	0.437	0.918
SCZ	EN_L6_IT_1	GMPR2	-0.09	0.08	-1.11	0.269	0.91
SCZ	IN_ADARB2	GMPR2	-0.15	0.13	-1.13	0.258	0.85
SCZ	IN_LAMP5_RELN	GMPR2	-0.08	0.08	-0.94	0.349	0.963
SCZ	IN_PVALB	GMPR2	0.04	0.06	0.67	0.5	0.927
SCZ	IN_SST	GMPR2	0.05	0.06	0.78	0.435	0.959
SCZ	IN_VIP	GMPR2	0.05	0.05	0.93	0.353	0.865
SCZ	Micro	GMPR2	0.04	0.08	0.55	0.58	0.94
SCZ	OPC	GMPR2	0.00	0.06	0.07	0.948	0.993
SCZ	Oligo	GMPR2	-0.04	0.04	-1.11	0.268	0.853
SCZ	Astro	GMPS	0.01	0.03	0.45	0.65	0.938
SCZ	EN_L2_3_IT	GMPS	-0.02	0.02	-0.67	0.501	0.961
SCZ	EN_L3_5_IT_1	GMPS	0.06	0.04	1.62	0.106	0.999
SCZ	EN_L3_5_IT_2	GMPS	0.04	0.03	1.61	0.107	0.831
SCZ	EN_L3_5_IT_3	GMPS	-0.00	0.03	-0.16	0.876	0.988
SCZ	EN_L5_6_NP	GMPS	-0.06	0.05	-1.28	0.199	0.999
SCZ	EN_L5_ET	GMPS	-0.16	0.41	-0.40	0.691	0.983
SCZ	EN_L6B	GMPS	0.07	0.05	1.33	0.184	0.864
SCZ	EN_L6_CT	GMPS	-0.03	0.04	-0.64	0.524	0.937
SCZ	EN_L6_IT_1	GMPS	0.03	0.05	0.69	0.487	0.946
SCZ	EN_L6_IT_2	GMPS	-0.04	0.06	-0.61	0.544	0.973
SCZ	Endo	GMPS	0.07	0.12	0.60	0.548	0.841
SCZ	IN_ADARB2	GMPS	-0.04	0.04	-1.06	0.287	0.854
SCZ	IN_LAMP5_LHX6	GMPS	0.00	0.05	0.02	0.98	0.999
SCZ	IN_LAMP5_RELN	GMPS	0.03	0.04	0.66	0.511	0.974
SCZ	IN_PVALB	GMPS	-0.01	0.03	-0.33	0.741	0.964
SCZ	IN_PVALB_CHC	GMPS	0.02	0.04	0.35	0.723	0.978
SCZ	IN_SST	GMPS	-0.00	0.03	-0.13	0.901	0.999
SCZ	IN_VIP	GMPS	0.02	0.02	0.68	0.499	0.917
SCZ	Micro	GMPS	0.03	0.04	0.67	0.504	0.921
SCZ	OPC	GMPS	0.03	0.03	1.03	0.304	0.859
SCZ	Oligo	GMPS	0.01	0.02	0.48	0.635	0.952
SCZ	PC	GMPS	0.03	0.09	0.36	0.718	0.976
SCZ	VLMC	GMPS	0.04	0.12	0.30	0.762	0.979
SCZ	Astro	GNA11	-0.00	0.05	-0.11	0.915	0.989
SCZ	EN_L2_3_IT	GNA11	0.00	0.04	0.05	0.956	0.996
SCZ	EN_L3_5_IT_1	GNA11	-0.07	0.06	-1.24	0.216	0.999
SCZ	EN_L3_5_IT_2	GNA11	0.02	0.05	0.40	0.692	0.983
SCZ	EN_L3_5_IT_3	GNA11	-0.00	0.05	-0.04	0.97	0.999
SCZ	EN_L5_6_NP	GNA11	-0.03	0.09	-0.31	0.759	0.999
SCZ	EN_L6B	GNA11	-0.14	0.08	-1.86	0.0632	0.758
SCZ	EN_L6_CT	GNA11	-0.12	0.06	-1.81	0.0702	0.692
SCZ	EN_L6_IT_1	GNA11	0.01	0.07	0.17	0.868	0.988
SCZ	EN_L6_IT_2	GNA11	-0.06	0.09	-0.71	0.477	0.967
SCZ	Endo	GNA11	0.06	0.11	0.52	0.603	0.866
SCZ	IN_ADARB2	GNA11	0.02	0.06	0.33	0.741	0.971
SCZ	IN_LAMP5_LHX6	GNA11	-0.01	0.08	-0.19	0.85	0.997
SCZ	IN_LAMP5_RELN	GNA11	-0.05	0.06	-0.85	0.397	0.964
SCZ	IN_PVALB	GNA11	-0.04	0.05	-0.74	0.459	0.921
SCZ	IN_PVALB_CHC	GNA11	0.04	0.09	0.45	0.649	0.97
SCZ	IN_SST	GNA11	-0.04	0.05	-0.95	0.341	0.939
SCZ	IN_VIP	GNA11	-0.01	0.04	-0.26	0.792	0.973
SCZ	Micro	GNA11	0.08	0.09	0.94	0.347	0.866
SCZ	OPC	GNA11	0.01	0.05	0.19	0.85	0.985
SCZ	Oligo	GNA11	-0.01	0.04	-0.26	0.794	0.972
SCZ	PC	GNA11	0.23	0.17	1.39	0.164	0.807
SCZ	Astro	GNA12	0.08	0.05	1.57	0.116	0.66
SCZ	EN_L2_3_IT	GNA12	-0.03	0.03	-1.20	0.231	0.898
SCZ	EN_L3_5_IT_1	GNA12	-0.04	0.05	-0.87	0.386	0.999
SCZ	EN_L3_5_IT_2	GNA12	-0.02	0.04	-0.50	0.619	0.972
SCZ	EN_L3_5_IT_3	GNA12	0.01	0.04	0.18	0.858	0.987
SCZ	EN_L5_6_NP	GNA12	-0.03	0.05	-0.69	0.488	0.999
SCZ	EN_L5_ET	GNA12	-0.18	0.36	-0.50	0.62	0.983
SCZ	EN_L6B	GNA12	0.02	0.05	0.37	0.709	0.97
SCZ	EN_L6_CT	GNA12	-0.04	0.05	-0.91	0.365	0.898
SCZ	EN_L6_IT_1	GNA12	-0.04	0.05	-0.73	0.465	0.944
SCZ	EN_L6_IT_2	GNA12	-0.05	0.05	-0.91	0.364	0.937
SCZ	Endo	GNA12	0.01	0.08	0.10	0.923	0.98
SCZ	IN_ADARB2	GNA12	-0.02	0.04	-0.65	0.517	0.932
SCZ	IN_LAMP5_LHX6	GNA12	-0.05	0.05	-1.03	0.304	0.995
SCZ	IN_LAMP5_RELN	GNA12	-0.03	0.04	-0.67	0.506	0.974
SCZ	IN_PVALB	GNA12	-0.03	0.03	-1.31	0.19	0.82
SCZ	IN_PVALB_CHC	GNA12	-0.02	0.05	-0.43	0.669	0.974
SCZ	IN_SST	GNA12	-0.08	0.04	-2.32	0.0202	0.767
SCZ	IN_VIP	GNA12	0.02	0.02	0.69	0.488	0.914
SCZ	Micro	GNA12	0.03	0.07	0.41	0.685	0.962
SCZ	OPC	GNA12	0.10	0.05	2.13	0.0331	0.578
SCZ	Oligo	GNA12	-0.02	0.03	-0.67	0.5	0.927
SCZ	PC	GNA12	-0.00	0.08	-0.01	0.991	0.999
SCZ	PVM	GNA12	0.08	0.19	0.40	0.689	0.967
SCZ	SMC	GNA12	-0.22	0.31	-0.72	0.47	0.829
SCZ	VLMC	GNA12	0.11	0.12	1.00	0.319	0.935
SCZ	Adaptive	GNA13	0.07	0.17	0.41	0.681	0.999
SCZ	Astro	GNA13	0.04	0.03	1.13	0.259	0.797
SCZ	EN_L2_3_IT	GNA13	0.01	0.03	0.25	0.805	0.983
SCZ	EN_L3_5_IT_1	GNA13	0.06	0.05	1.17	0.241	0.999
SCZ	EN_L3_5_IT_2	GNA13	0.04	0.04	1.11	0.267	0.924
SCZ	EN_L3_5_IT_3	GNA13	0.05	0.04	1.36	0.175	0.823
SCZ	EN_L5_6_NP	GNA13	0.07	0.06	1.13	0.258	0.999
SCZ	EN_L5_ET	GNA13	0.08	0.55	0.14	0.889	0.998
SCZ	EN_L6B	GNA13	0.02	0.07	0.27	0.784	0.979
SCZ	EN_L6_CT	GNA13	-0.01	0.05	-0.28	0.78	0.977
SCZ	EN_L6_IT_1	GNA13	0.02	0.06	0.36	0.716	0.974
SCZ	EN_L6_IT_2	GNA13	0.07	0.06	1.13	0.259	0.929
SCZ	Endo	GNA13	0.08	0.09	0.92	0.357	0.735
SCZ	IN_ADARB2	GNA13	0.05	0.05	1.05	0.292	0.854
SCZ	IN_LAMP5_LHX6	GNA13	0.06	0.06	1.11	0.268	0.995
SCZ	IN_LAMP5_RELN	GNA13	-0.02	0.05	-0.42	0.676	0.993
SCZ	IN_PVALB	GNA13	0.03	0.03	0.84	0.401	0.909
SCZ	IN_PVALB_CHC	GNA13	0.05	0.06	0.75	0.456	0.943
SCZ	IN_SST	GNA13	0.03	0.04	0.86	0.391	0.951
SCZ	IN_VIP	GNA13	0.03	0.03	1.08	0.279	0.826
SCZ	Micro	GNA13	0.05	0.08	0.54	0.587	0.941
SCZ	OPC	GNA13	0.00	0.03	0.09	0.929	0.993
SCZ	Oligo	GNA13	0.02	0.02	0.91	0.361	0.891
SCZ	PC	GNA13	0.03	0.11	0.30	0.761	0.977
SCZ	PVM	GNA13	0.09	0.18	0.48	0.633	0.95
SCZ	VLMC	GNA13	0.03	0.12	0.22	0.823	0.98
SCZ	Astro	GNA14	0.06	0.08	0.85	0.398	0.858
SCZ	EN_L2_3_IT	GNA14	-0.04	0.04	-1.04	0.296	0.923
SCZ	EN_L3_5_IT_1	GNA14	-0.07	0.06	-1.04	0.3	0.999
SCZ	EN_L3_5_IT_2	GNA14	-0.01	0.04	-0.19	0.85	0.996
SCZ	EN_L3_5_IT_3	GNA14	0.01	0.05	0.13	0.894	0.991
SCZ	EN_L5_6_NP	GNA14	-0.03	0.09	-0.37	0.713	0.999
SCZ	EN_L6B	GNA14	-0.14	0.10	-1.32	0.188	0.864
SCZ	EN_L6_CT	GNA14	-0.16	0.09	-1.81	0.0705	0.693
SCZ	EN_L6_IT_1	GNA14	-0.03	0.08	-0.35	0.725	0.976
SCZ	EN_L6_IT_2	GNA14	0.15	0.12	1.26	0.209	0.898
SCZ	Endo	GNA14	-0.01	0.14	-0.06	0.956	0.99
SCZ	IN_ADARB2	GNA14	-0.03	0.08	-0.41	0.682	0.962
SCZ	IN_LAMP5_LHX6	GNA14	-0.02	0.09	-0.19	0.848	0.997
SCZ	IN_LAMP5_RELN	GNA14	-0.07	0.07	-0.90	0.368	0.963
SCZ	IN_PVALB	GNA14	-0.15	0.05	-2.84	0.00457	0.416
SCZ	IN_PVALB_CHC	GNA14	0.03	0.11	0.25	0.805	0.984
SCZ	IN_SST	GNA14	-0.10	0.07	-1.52	0.128	0.881
SCZ	IN_VIP	GNA14	-0.05	0.05	-1.01	0.313	0.84
SCZ	Micro	GNA14	0.06	0.08	0.80	0.424	0.892
SCZ	OPC	GNA14	0.02	0.07	0.29	0.774	0.979
SCZ	Oligo	GNA14	-0.10	0.07	-1.37	0.171	0.805
SCZ	EN_L2_3_IT	GNA15	0.08	0.08	1.03	0.305	0.925
SCZ	EN_L3_5_IT_2	GNA15	0.02	0.08	0.28	0.782	0.993
SCZ	EN_L3_5_IT_3	GNA15	-0.02	0.08	-0.28	0.781	0.981
SCZ	IN_PVALB	GNA15	-0.15	0.17	-0.83	0.405	0.91
SCZ	IN_VIP	GNA15	0.00	0.17	0.01	0.993	0.999
SCZ	Micro	GNA15	-0.02	0.06	-0.38	0.707	0.964
SCZ	Oligo	GNA15	0.06	0.08	0.66	0.509	0.928
SCZ	Astro	GNAI1	0.07	0.05	1.39	0.165	0.729
SCZ	EN_L2_3_IT	GNAI1	0.00	0.03	0.07	0.948	0.996
SCZ	EN_L3_5_IT_1	GNAI1	0.06	0.04	1.56	0.119	0.999
SCZ	EN_L3_5_IT_2	GNAI1	0.06	0.04	1.76	0.0779	0.8
SCZ	EN_L3_5_IT_3	GNAI1	-0.00	0.03	-0.08	0.936	0.995
SCZ	EN_L5_6_NP	GNAI1	0.06	0.05	1.20	0.231	0.999
SCZ	EN_L5_ET	GNAI1	0.29	0.33	0.86	0.388	0.983
SCZ	EN_L6B	GNAI1	0.04	0.06	0.71	0.479	0.944
SCZ	EN_L6_CT	GNAI1	-0.02	0.04	-0.45	0.65	0.96
SCZ	EN_L6_IT_1	GNAI1	0.05	0.05	0.96	0.338	0.922
SCZ	EN_L6_IT_2	GNAI1	0.04	0.05	0.92	0.356	0.935
SCZ	Endo	GNAI1	0.11	0.15	0.69	0.488	0.811
SCZ	IN_ADARB2	GNAI1	-0.03	0.04	-0.80	0.422	0.907
SCZ	IN_LAMP5_LHX6	GNAI1	0.08	0.05	1.70	0.0897	0.995
SCZ	IN_LAMP5_RELN	GNAI1	0.03	0.04	0.82	0.411	0.964
SCZ	IN_PVALB	GNAI1	0.06	0.03	1.91	0.0565	0.683
SCZ	IN_PVALB_CHC	GNAI1	0.01	0.05	0.14	0.885	0.993
SCZ	IN_SST	GNAI1	0.07	0.04	1.55	0.121	0.881
SCZ	IN_VIP	GNAI1	0.00	0.04	0.01	0.989	0.998
SCZ	Micro	GNAI1	0.01	0.06	0.22	0.829	0.984
SCZ	OPC	GNAI1	0.06	0.04	1.44	0.149	0.762
SCZ	Oligo	GNAI1	0.01	0.03	0.47	0.635	0.952
SCZ	PC	GNAI1	-0.03	0.08	-0.31	0.755	0.977
SCZ	SMC	GNAI1	-0.08	0.37	-0.22	0.828	0.953
SCZ	Astro	GNAI2	0.04	0.04	1.07	0.283	0.808
SCZ	EN_L2_3_IT	GNAI2	-0.01	0.03	-0.26	0.795	0.982
SCZ	EN_L3_5_IT_1	GNAI2	0.03	0.06	0.49	0.625	0.999
SCZ	EN_L3_5_IT_2	GNAI2	0.06	0.04	1.37	0.17	0.876
SCZ	EN_L3_5_IT_3	GNAI2	-0.02	0.04	-0.61	0.54	0.957
SCZ	EN_L5_6_NP	GNAI2	0.01	0.06	0.08	0.936	0.999
SCZ	EN_L6B	GNAI2	-0.02	0.07	-0.27	0.784	0.979
SCZ	EN_L6_CT	GNAI2	-0.06	0.07	-0.88	0.378	0.905
SCZ	EN_L6_IT_1	GNAI2	0.08	0.07	1.22	0.222	0.897
SCZ	EN_L6_IT_2	GNAI2	-0.06	0.08	-0.71	0.475	0.967
SCZ	Endo	GNAI2	-0.08	0.07	-1.05	0.294	0.687
SCZ	IN_ADARB2	GNAI2	0.03	0.06	0.53	0.597	0.948
SCZ	IN_LAMP5_LHX6	GNAI2	-0.02	0.07	-0.32	0.75	0.997
SCZ	IN_LAMP5_RELN	GNAI2	-0.06	0.05	-1.03	0.304	0.957
SCZ	IN_PVALB	GNAI2	-0.03	0.04	-0.77	0.441	0.916
SCZ	IN_PVALB_CHC	GNAI2	-0.03	0.09	-0.31	0.755	0.98
SCZ	IN_SST	GNAI2	-0.09	0.04	-2.29	0.0221	0.771
SCZ	IN_VIP	GNAI2	-0.02	0.04	-0.67	0.502	0.918
SCZ	Micro	GNAI2	-0.03	0.04	-0.74	0.457	0.909
SCZ	OPC	GNAI2	-0.02	0.04	-0.57	0.569	0.94
SCZ	Oligo	GNAI2	0.01	0.04	0.34	0.733	0.963
SCZ	PC	GNAI2	-0.00	0.15	-0.01	0.995	0.999
SCZ	Astro	GNAI3	0.04	0.04	1.27	0.205	0.761
SCZ	EN_L2_3_IT	GNAI3	0.03	0.03	1.12	0.263	0.919
SCZ	EN_L3_5_IT_1	GNAI3	0.06	0.04	1.53	0.127	0.999
SCZ	EN_L3_5_IT_2	GNAI3	0.06	0.03	1.94	0.0528	0.751
SCZ	EN_L3_5_IT_3	GNAI3	0.06	0.03	1.99	0.0463	0.613
SCZ	EN_L5_6_NP	GNAI3	0.00	0.05	0.10	0.923	0.999
SCZ	EN_L5_ET	GNAI3	0.11	0.45	0.26	0.798	0.985
SCZ	EN_L6B	GNAI3	0.04	0.06	0.67	0.503	0.945
SCZ	EN_L6_CT	GNAI3	0.07	0.04	1.63	0.102	0.747
SCZ	EN_L6_IT_1	GNAI3	0.06	0.05	1.27	0.204	0.885
SCZ	EN_L6_IT_2	GNAI3	0.01	0.06	0.18	0.853	0.99
SCZ	Endo	GNAI3	0.05	0.09	0.51	0.609	0.868
SCZ	IN_ADARB2	GNAI3	-0.01	0.04	-0.28	0.781	0.977
SCZ	IN_LAMP5_LHX6	GNAI3	0.02	0.05	0.49	0.625	0.995
SCZ	IN_LAMP5_RELN	GNAI3	0.02	0.04	0.37	0.711	0.993
SCZ	IN_PVALB	GNAI3	-0.02	0.03	-0.52	0.606	0.942
SCZ	IN_PVALB_CHC	GNAI3	0.02	0.05	0.34	0.732	0.978
SCZ	IN_SST	GNAI3	-0.00	0.03	-0.06	0.949	0.999
SCZ	IN_VIP	GNAI3	0.02	0.03	0.75	0.454	0.906
SCZ	Micro	GNAI3	0.01	0.04	0.22	0.828	0.984
SCZ	OPC	GNAI3	0.03	0.03	0.91	0.361	0.879
SCZ	Oligo	GNAI3	0.04	0.02	1.51	0.13	0.763
SCZ	PC	GNAI3	0.02	0.09	0.22	0.823	0.984
SCZ	PVM	GNAI3	-0.14	0.15	-0.96	0.339	0.836
SCZ	VLMC	GNAI3	-0.06	0.22	-0.26	0.798	0.98
SCZ	Astro	GNAL	0.09	0.05	1.63	0.104	0.649
SCZ	EN_L2_3_IT	GNAL	-0.10	0.06	-1.68	0.0926	0.811
SCZ	EN_L3_5_IT_1	GNAL	0.01	0.08	0.18	0.854	0.999
SCZ	EN_L3_5_IT_2	GNAL	-0.00	0.06	-0.07	0.948	0.999
SCZ	EN_L3_5_IT_3	GNAL	-0.02	0.06	-0.31	0.754	0.978
SCZ	EN_L5_6_NP	GNAL	-0.04	0.10	-0.36	0.719	0.999
SCZ	EN_L6B	GNAL	-0.05	0.13	-0.36	0.717	0.971
SCZ	EN_L6_CT	GNAL	-0.02	0.05	-0.46	0.648	0.96
SCZ	EN_L6_IT_1	GNAL	-0.24	0.11	-2.14	0.0321	0.739
SCZ	EN_L6_IT_2	GNAL	0.04	0.13	0.33	0.74	0.982
SCZ	Endo	GNAL	0.16	0.24	0.67	0.506	0.821
SCZ	IN_ADARB2	GNAL	0.02	0.04	0.44	0.663	0.96
SCZ	IN_LAMP5_LHX6	GNAL	-0.04	0.04	-1.02	0.306	0.995
SCZ	IN_LAMP5_RELN	GNAL	0.03	0.05	0.62	0.535	0.98
SCZ	IN_PVALB	GNAL	-0.05	0.03	-1.85	0.064	0.692
SCZ	IN_PVALB_CHC	GNAL	0.02	0.03	0.50	0.614	0.965
SCZ	IN_SST	GNAL	-0.06	0.06	-0.93	0.354	0.945
SCZ	IN_VIP	GNAL	0.01	0.02	0.41	0.681	0.957
SCZ	Micro	GNAL	-0.02	0.08	-0.27	0.791	0.978
SCZ	OPC	GNAL	0.03	0.03	1.07	0.284	0.851
SCZ	Oligo	GNAL	-0.02	0.04	-0.59	0.556	0.937
SCZ	PC	GNAL	0.60	0.20	2.95	0.00314	0.38
SCZ	VLMC	GNAL	0.37	0.22	1.73	0.0844	0.863
SCZ	Astro	GNAO1	-0.05	0.04	-1.08	0.281	0.808
SCZ	EN_L2_3_IT	GNAO1	-0.04	0.03	-1.24	0.215	0.89
SCZ	EN_L3_5_IT_1	GNAO1	-0.03	0.04	-0.76	0.447	0.999
SCZ	EN_L3_5_IT_2	GNAO1	-0.01	0.03	-0.18	0.855	0.996
SCZ	EN_L3_5_IT_3	GNAO1	-0.03	0.03	-1.02	0.307	0.896
SCZ	EN_L5_6_NP	GNAO1	0.00	0.04	0.10	0.917	0.999
SCZ	EN_L5_ET	GNAO1	0.13	0.30	0.44	0.663	0.983
SCZ	EN_L6B	GNAO1	-0.03	0.05	-0.74	0.459	0.941
SCZ	EN_L6_CT	GNAO1	-0.06	0.03	-1.66	0.0977	0.742
SCZ	EN_L6_IT_1	GNAO1	-0.00	0.04	-0.11	0.915	0.994
SCZ	EN_L6_IT_2	GNAO1	-0.00	0.05	-0.06	0.954	0.998
SCZ	Endo	GNAO1	-0.10	0.14	-0.71	0.477	0.804
SCZ	IN_ADARB2	GNAO1	-0.07	0.04	-1.75	0.0806	0.709
SCZ	IN_LAMP5_LHX6	GNAO1	-0.06	0.04	-1.41	0.158	0.995
SCZ	IN_LAMP5_RELN	GNAO1	-0.07	0.04	-1.78	0.0757	0.885
SCZ	IN_PVALB	GNAO1	-0.08	0.03	-2.40	0.0163	0.515
SCZ	IN_PVALB_CHC	GNAO1	-0.06	0.04	-1.35	0.178	0.865
SCZ	IN_SST	GNAO1	-0.04	0.03	-1.11	0.267	0.925
SCZ	IN_VIP	GNAO1	-0.05	0.03	-1.62	0.106	0.684
SCZ	Micro	GNAO1	-0.02	0.07	-0.27	0.788	0.977
SCZ	OPC	GNAO1	0.01	0.03	0.40	0.69	0.966
SCZ	Oligo	GNAO1	-0.01	0.04	-0.16	0.87	0.981
SCZ	PC	GNAO1	0.08	0.09	0.86	0.39	0.907
SCZ	VLMC	GNAO1	0.11	0.24	0.45	0.651	0.966
SCZ	Adaptive	GNAQ	-0.16	0.21	-0.78	0.435	0.999
SCZ	Astro	GNAQ	-0.05	0.03	-1.62	0.105	0.653
SCZ	EN_L2_3_IT	GNAQ	-0.05	0.02	-2.31	0.0209	0.693
SCZ	EN_L3_5_IT_1	GNAQ	-0.01	0.03	-0.44	0.661	0.999
SCZ	EN_L3_5_IT_2	GNAQ	-0.04	0.02	-1.68	0.092	0.813
SCZ	EN_L3_5_IT_3	GNAQ	0.01	0.02	0.22	0.829	0.984
SCZ	EN_L5_6_NP	GNAQ	-0.04	0.03	-1.32	0.187	0.999
SCZ	EN_L5_ET	GNAQ	-0.14	0.22	-0.63	0.527	0.983
SCZ	EN_L6B	GNAQ	0.06	0.03	1.69	0.0909	0.785
SCZ	EN_L6_CT	GNAQ	-0.02	0.03	-0.72	0.47	0.924
SCZ	EN_L6_IT_1	GNAQ	0.01	0.03	0.28	0.781	0.983
SCZ	EN_L6_IT_2	GNAQ	0.03	0.04	0.89	0.372	0.939
SCZ	Endo	GNAQ	-0.11	0.05	-2.37	0.0178	0.22
SCZ	IN_ADARB2	GNAQ	-0.04	0.03	-1.25	0.21	0.822
SCZ	IN_LAMP5_LHX6	GNAQ	-0.02	0.04	-0.46	0.642	0.995
SCZ	IN_LAMP5_RELN	GNAQ	0.02	0.03	0.53	0.599	0.987
SCZ	IN_PVALB	GNAQ	-0.01	0.03	-0.56	0.573	0.937
SCZ	IN_PVALB_CHC	GNAQ	-0.02	0.03	-0.72	0.472	0.944
SCZ	IN_SST	GNAQ	-0.02	0.03	-0.60	0.55	0.967
SCZ	IN_VIP	GNAQ	-0.00	0.02	-0.05	0.956	0.994
SCZ	Micro	GNAQ	0.03	0.04	0.76	0.45	0.906
SCZ	OPC	GNAQ	0.04	0.03	1.54	0.124	0.749
SCZ	Oligo	GNAQ	-0.05	0.02	-1.98	0.0472	0.623
SCZ	PC	GNAQ	0.03	0.06	0.57	0.569	0.958
SCZ	PVM	GNAQ	0.13	0.08	1.68	0.0924	0.678
SCZ	SMC	GNAQ	0.10	0.18	0.54	0.589	0.883
SCZ	VLMC	GNAQ	0.11	0.09	1.18	0.238	0.935
SCZ	Adaptive	GNAS	0.18	0.13	1.43	0.152	0.999
SCZ	Astro	GNAS	0.03	0.03	1.02	0.308	0.817
SCZ	EN_L2_3_IT	GNAS	0.05	0.04	1.29	0.195	0.876
SCZ	EN_L3_5_IT_1	GNAS	0.08	0.04	2.00	0.0457	0.999
SCZ	EN_L3_5_IT_2	GNAS	0.08	0.04	2.09	0.0366	0.696
SCZ	EN_L3_5_IT_3	GNAS	0.09	0.04	2.02	0.0431	0.61
SCZ	EN_L5_6_NP	GNAS	0.02	0.05	0.39	0.694	0.999
SCZ	EN_L5_ET	GNAS	0.21	0.37	0.57	0.567	0.983
SCZ	EN_L6B	GNAS	0.22	0.05	4.02	5.83e-05	0.268
SCZ	EN_L6_CT	GNAS	0.06	0.05	1.30	0.195	0.835
SCZ	EN_L6_IT_1	GNAS	0.09	0.05	1.64	0.1	0.849
SCZ	EN_L6_IT_2	GNAS	0.07	0.05	1.34	0.181	0.889
SCZ	Endo	GNAS	-0.05	0.06	-0.84	0.399	0.76
SCZ	IN_ADARB2	GNAS	0.05	0.04	1.27	0.202	0.814
SCZ	IN_LAMP5_LHX6	GNAS	0.12	0.05	2.51	0.0122	0.925
SCZ	IN_LAMP5_RELN	GNAS	0.04	0.04	0.90	0.366	0.963
SCZ	IN_PVALB	GNAS	0.05	0.04	1.44	0.149	0.805
SCZ	IN_PVALB_CHC	GNAS	0.10	0.04	2.32	0.0203	0.643
SCZ	IN_SST	GNAS	0.03	0.04	0.79	0.432	0.959
SCZ	IN_VIP	GNAS	0.04	0.03	1.27	0.206	0.782
SCZ	Micro	GNAS	0.01	0.04	0.35	0.726	0.966
SCZ	OPC	GNAS	0.05	0.03	1.97	0.0484	0.617
SCZ	Oligo	GNAS	0.01	0.03	0.25	0.8	0.974
SCZ	PC	GNAS	0.01	0.06	0.10	0.919	0.993
SCZ	PVM	GNAS	0.03	0.11	0.29	0.771	0.985
SCZ	SMC	GNAS	0.18	0.15	1.24	0.215	0.675
SCZ	VLMC	GNAS	0.04	0.08	0.47	0.639	0.966
SCZ	EN_L2_3_IT	GNAT2	-0.11	0.11	-1.00	0.317	0.928
SCZ	EN_L3_5_IT_1	GNAT2	-0.48	0.24	-2.01	0.0447	0.999
SCZ	EN_L3_5_IT_2	GNAT2	-0.33	0.19	-1.71	0.0871	0.806
SCZ	EN_L3_5_IT_3	GNAT2	-0.46	0.19	-2.40	0.0165	0.49
SCZ	EN_L6B	GNAT2	-0.21	0.26	-0.78	0.434	0.932
SCZ	EN_L6_IT_1	GNAT2	-0.34	0.22	-1.58	0.113	0.853
SCZ	IN_PVALB	GNAT2	-0.57	0.20	-2.90	0.00373	0.398
SCZ	IN_VIP	GNAT2	-0.33	0.21	-1.55	0.121	0.703
SCZ	EN_L2_3_IT	GNAT3	-0.36	0.25	-1.43	0.153	0.857
SCZ	EN_L5_6_NP	GNAT3	-0.46	0.24	-1.96	0.0503	0.999
SCZ	IN_ADARB2	GNAT3	-0.16	0.26	-0.61	0.541	0.936
SCZ	IN_VIP	GNAT3	-0.11	0.22	-0.52	0.606	0.944
SCZ	Oligo	GNAT3	0.30	0.15	2.06	0.039	0.601
SCZ	Astro	GNAZ	0.13	0.06	2.27	0.0232	0.472
SCZ	EN_L2_3_IT	GNAZ	0.06	0.04	1.40	0.162	0.864
SCZ	EN_L3_5_IT_1	GNAZ	-0.02	0.06	-0.38	0.702	0.999
SCZ	EN_L3_5_IT_2	GNAZ	-0.00	0.05	-0.04	0.97	0.999
SCZ	EN_L3_5_IT_3	GNAZ	0.03	0.05	0.71	0.476	0.944
SCZ	EN_L5_6_NP	GNAZ	-0.06	0.07	-0.85	0.396	0.999
SCZ	EN_L6B	GNAZ	-0.05	0.08	-0.65	0.515	0.946
SCZ	EN_L6_CT	GNAZ	-0.08	0.06	-1.30	0.193	0.835
SCZ	EN_L6_IT_1	GNAZ	-0.06	0.07	-0.95	0.343	0.922
SCZ	EN_L6_IT_2	GNAZ	-0.07	0.08	-0.84	0.402	0.952
SCZ	IN_ADARB2	GNAZ	0.00	0.07	0.07	0.943	0.996
SCZ	IN_LAMP5_LHX6	GNAZ	-0.06	0.09	-0.72	0.473	0.995
SCZ	IN_LAMP5_RELN	GNAZ	-0.05	0.07	-0.74	0.461	0.969
SCZ	IN_PVALB	GNAZ	-0.01	0.05	-0.20	0.841	0.979
SCZ	IN_PVALB_CHC	GNAZ	0.07	0.08	0.82	0.413	0.937
SCZ	IN_SST	GNAZ	-0.03	0.05	-0.62	0.535	0.967
SCZ	IN_VIP	GNAZ	-0.01	0.04	-0.16	0.869	0.98
SCZ	OPC	GNAZ	0.06	0.07	0.88	0.38	0.887
SCZ	Oligo	GNAZ	-0.02	0.04	-0.59	0.557	0.937
SCZ	Adaptive	GNB1	0.16	0.12	1.38	0.167	0.999
SCZ	Astro	GNB1	0.01	0.03	0.17	0.867	0.981
SCZ	EN_L2_3_IT	GNB1	-0.03	0.02	-1.72	0.0856	0.808
SCZ	EN_L3_5_IT_1	GNB1	-0.04	0.03	-1.29	0.197	0.999
SCZ	EN_L3_5_IT_2	GNB1	-0.03	0.02	-1.05	0.294	0.928
SCZ	EN_L3_5_IT_3	GNB1	-0.03	0.02	-1.18	0.238	0.87
SCZ	EN_L5_6_NP	GNB1	-0.06	0.03	-1.75	0.0796	0.999
SCZ	EN_L5_ET	GNB1	0.15	0.28	0.54	0.586	0.983
SCZ	EN_L6B	GNB1	-0.01	0.03	-0.41	0.679	0.97
SCZ	EN_L6_CT	GNB1	-0.05	0.03	-1.89	0.0586	0.667
SCZ	EN_L6_IT_1	GNB1	-0.04	0.03	-1.40	0.16	0.883
SCZ	EN_L6_IT_2	GNB1	-0.04	0.04	-1.01	0.313	0.929
SCZ	Endo	GNB1	-0.09	0.05	-1.66	0.0962	0.444
SCZ	IN_ADARB2	GNB1	-0.01	0.03	-0.43	0.664	0.96
SCZ	IN_LAMP5_LHX6	GNB1	0.03	0.03	0.81	0.418	0.995
SCZ	IN_LAMP5_RELN	GNB1	0.03	0.03	0.95	0.341	0.963
SCZ	IN_PVALB	GNB1	-0.05	0.02	-2.13	0.0329	0.599
SCZ	IN_PVALB_CHC	GNB1	0.01	0.03	0.18	0.858	0.99
SCZ	IN_SST	GNB1	-0.06	0.02	-2.49	0.0127	0.742
SCZ	IN_VIP	GNB1	0.00	0.02	0.01	0.995	0.999
SCZ	Micro	GNB1	0.01	0.03	0.25	0.801	0.981
SCZ	OPC	GNB1	0.01	0.03	0.30	0.763	0.978
SCZ	Oligo	GNB1	-0.03	0.02	-1.44	0.149	0.779
SCZ	PC	GNB1	0.05	0.06	0.79	0.43	0.918
SCZ	PVM	GNB1	0.04	0.08	0.48	0.628	0.949
SCZ	SMC	GNB1	-0.03	0.17	-0.19	0.849	0.956
SCZ	VLMC	GNB1	0.02	0.09	0.23	0.816	0.98
SCZ	Astro	GNB1L	0.10	0.09	1.19	0.232	0.781
SCZ	EN_L2_3_IT	GNB1L	0.03	0.04	0.57	0.57	0.966
SCZ	EN_L3_5_IT_1	GNB1L	0.05	0.07	0.73	0.465	0.999
SCZ	EN_L3_5_IT_2	GNB1L	0.04	0.05	0.80	0.426	0.95
SCZ	EN_L3_5_IT_3	GNB1L	0.03	0.06	0.50	0.62	0.961
SCZ	EN_L5_6_NP	GNB1L	-0.14	0.10	-1.48	0.138	0.999
SCZ	EN_L6B	GNB1L	0.03	0.10	0.26	0.798	0.979
SCZ	EN_L6_CT	GNB1L	-0.08	0.09	-0.87	0.382	0.905
SCZ	EN_L6_IT_1	GNB1L	0.03	0.08	0.33	0.739	0.977
SCZ	EN_L6_IT_2	GNB1L	0.07	0.11	0.61	0.54	0.973
SCZ	IN_ADARB2	GNB1L	-0.03	0.09	-0.33	0.739	0.971
SCZ	IN_LAMP5_LHX6	GNB1L	0.27	0.18	1.50	0.134	0.995
SCZ	IN_LAMP5_RELN	GNB1L	0.04	0.09	0.52	0.606	0.987
SCZ	IN_PVALB	GNB1L	-0.04	0.06	-0.61	0.54	0.932
SCZ	IN_PVALB_CHC	GNB1L	-0.04	0.19	-0.20	0.843	0.987
SCZ	IN_SST	GNB1L	-0.04	0.07	-0.51	0.613	0.978
SCZ	IN_VIP	GNB1L	0.08	0.06	1.33	0.182	0.766
SCZ	Micro	GNB1L	0.16	0.10	1.52	0.128	0.695
SCZ	OPC	GNB1L	-0.08	0.08	-0.99	0.321	0.863
SCZ	Oligo	GNB1L	0.07	0.06	1.08	0.281	0.86
SCZ	Astro	GNB2	0.03	0.06	0.51	0.609	0.929
SCZ	EN_L2_3_IT	GNB2	-0.01	0.04	-0.29	0.772	0.981
SCZ	EN_L3_5_IT_1	GNB2	0.04	0.06	0.66	0.511	0.999
SCZ	EN_L3_5_IT_2	GNB2	0.01	0.04	0.21	0.834	0.995
SCZ	EN_L3_5_IT_3	GNB2	0.04	0.05	0.87	0.384	0.923
SCZ	EN_L5_6_NP	GNB2	-0.06	0.08	-0.73	0.464	0.999
SCZ	EN_L6B	GNB2	-0.01	0.08	-0.14	0.89	0.989
SCZ	EN_L6_CT	GNB2	-0.08	0.07	-1.13	0.257	0.85
SCZ	EN_L6_IT_1	GNB2	-0.08	0.07	-1.18	0.236	0.904
SCZ	EN_L6_IT_2	GNB2	-0.18	0.10	-1.82	0.0684	0.802
SCZ	Endo	GNB2	0.10	0.15	0.67	0.502	0.819
SCZ	IN_ADARB2	GNB2	0.04	0.07	0.68	0.5	0.926
SCZ	IN_LAMP5_LHX6	GNB2	-0.03	0.08	-0.37	0.712	0.997
SCZ	IN_LAMP5_RELN	GNB2	0.10	0.08	1.39	0.165	0.933
SCZ	IN_PVALB	GNB2	0.05	0.05	0.93	0.35	0.894
SCZ	IN_PVALB_CHC	GNB2	0.09	0.08	1.12	0.262	0.901
SCZ	IN_SST	GNB2	-0.04	0.06	-0.71	0.481	0.965
SCZ	IN_VIP	GNB2	0.03	0.05	0.66	0.512	0.92
SCZ	Micro	GNB2	-0.02	0.06	-0.44	0.657	0.958
SCZ	OPC	GNB2	-0.08	0.06	-1.39	0.166	0.777
SCZ	Oligo	GNB2	0.00	0.04	0.05	0.959	0.995
SCZ	Astro	GNB3	0.08	0.09	0.86	0.388	0.855
SCZ	EN_L2_3_IT	GNB3	-0.03	0.07	-0.41	0.684	0.975
SCZ	EN_L3_5_IT_1	GNB3	0.21	0.09	2.21	0.0271	0.999
SCZ	EN_L3_5_IT_2	GNB3	0.02	0.08	0.25	0.806	0.993
SCZ	EN_L3_5_IT_3	GNB3	0.03	0.07	0.46	0.645	0.964
SCZ	EN_L5_6_NP	GNB3	-0.09	0.19	-0.45	0.651	0.999
SCZ	EN_L6B	GNB3	0.05	0.22	0.24	0.807	0.979
SCZ	EN_L6_CT	GNB3	-0.06	0.18	-0.31	0.757	0.974
SCZ	EN_L6_IT_1	GNB3	0.11	0.10	1.06	0.288	0.913
SCZ	IN_ADARB2	GNB3	-0.03	0.10	-0.32	0.746	0.971
SCZ	IN_LAMP5_LHX6	GNB3	0.09	0.20	0.46	0.647	0.995
SCZ	IN_LAMP5_RELN	GNB3	-0.01	0.10	-0.11	0.915	0.993
SCZ	IN_PVALB	GNB3	0.00	0.07	0.05	0.959	0.994
SCZ	IN_PVALB_CHC	GNB3	0.21	0.17	1.18	0.239	0.889
SCZ	IN_SST	GNB3	0.08	0.08	0.92	0.358	0.946
SCZ	IN_VIP	GNB3	0.04	0.07	0.58	0.56	0.936
SCZ	OPC	GNB3	0.07	0.08	0.94	0.347	0.873
SCZ	Oligo	GNB3	0.08	0.08	0.95	0.34	0.88
SCZ	Astro	GNB4	0.09	0.05	1.91	0.0556	0.568
SCZ	EN_L2_3_IT	GNB4	0.04	0.05	0.80	0.425	0.955
SCZ	EN_L3_5_IT_1	GNB4	-0.06	0.05	-1.30	0.192	0.999
SCZ	EN_L3_5_IT_2	GNB4	-0.01	0.07	-0.20	0.84	0.996
SCZ	EN_L3_5_IT_3	GNB4	0.01	0.05	0.18	0.86	0.987
SCZ	EN_L5_6_NP	GNB4	0.20	0.09	2.16	0.0307	0.999
SCZ	EN_L5_ET	GNB4	0.44	0.50	0.89	0.376	0.983
SCZ	EN_L6B	GNB4	0.05	0.05	0.95	0.342	0.908
SCZ	EN_L6_CT	GNB4	0.09	0.06	1.43	0.152	0.801
SCZ	EN_L6_IT_1	GNB4	0.03	0.06	0.50	0.615	0.967
SCZ	EN_L6_IT_2	GNB4	0.00	0.05	0.05	0.956	0.998
SCZ	Endo	GNB4	0.17	0.08	2.05	0.0408	0.308
SCZ	IN_ADARB2	GNB4	-0.03	0.05	-0.62	0.536	0.935
SCZ	IN_LAMP5_LHX6	GNB4	0.04	0.07	0.53	0.595	0.995
SCZ	IN_LAMP5_RELN	GNB4	-0.01	0.05	-0.27	0.79	0.993
SCZ	IN_PVALB	GNB4	0.05	0.05	1.09	0.275	0.865
SCZ	IN_PVALB_CHC	GNB4	-0.08	0.07	-1.11	0.266	0.901
SCZ	IN_SST	GNB4	0.02	0.06	0.26	0.793	0.991
SCZ	IN_VIP	GNB4	0.02	0.05	0.42	0.675	0.957
SCZ	Micro	GNB4	-0.13	0.05	-2.88	0.00396	0.291
SCZ	OPC	GNB4	0.13	0.06	2.17	0.0297	0.563
SCZ	Oligo	GNB4	0.02	0.05	0.31	0.757	0.967
SCZ	PC	GNB4	-0.17	0.09	-1.95	0.0512	0.626
SCZ	PVM	GNB4	-0.10	0.14	-0.68	0.495	0.917
SCZ	Astro	GNB5	0.03	0.05	0.70	0.482	0.891
SCZ	EN_L2_3_IT	GNB5	-0.04	0.02	-1.83	0.0669	0.782
SCZ	EN_L3_5_IT_1	GNB5	-0.01	0.03	-0.21	0.833	0.999
SCZ	EN_L3_5_IT_2	GNB5	-0.00	0.02	-0.20	0.839	0.996
SCZ	EN_L3_5_IT_3	GNB5	-0.02	0.03	-0.88	0.38	0.923
SCZ	EN_L5_6_NP	GNB5	0.01	0.04	0.33	0.745	0.999
SCZ	EN_L5_ET	GNB5	-0.45	0.31	-1.47	0.141	0.908
SCZ	EN_L6B	GNB5	-0.07	0.04	-1.63	0.104	0.806
SCZ	EN_L6_CT	GNB5	-0.08	0.04	-2.05	0.0402	0.604
SCZ	EN_L6_IT_1	GNB5	-0.02	0.04	-0.50	0.62	0.967
SCZ	EN_L6_IT_2	GNB5	0.07	0.05	1.58	0.114	0.845
SCZ	Endo	GNB5	0.05	0.18	0.24	0.807	0.941
SCZ	IN_ADARB2	GNB5	-0.03	0.04	-0.96	0.336	0.867
SCZ	IN_LAMP5_LHX6	GNB5	0.03	0.04	0.68	0.499	0.995
SCZ	IN_LAMP5_RELN	GNB5	-0.05	0.04	-1.24	0.215	0.952
SCZ	IN_PVALB	GNB5	-0.05	0.02	-2.08	0.0374	0.62
SCZ	IN_PVALB_CHC	GNB5	0.02	0.04	0.47	0.64	0.967
SCZ	IN_SST	GNB5	-0.04	0.03	-1.32	0.186	0.909
SCZ	IN_VIP	GNB5	-0.03	0.02	-1.43	0.153	0.741
SCZ	Micro	GNB5	0.02	0.08	0.19	0.846	0.986
SCZ	OPC	GNB5	-0.01	0.03	-0.37	0.711	0.97
SCZ	Oligo	GNB5	0.05	0.05	0.98	0.326	0.876
SCZ	PC	GNB5	-0.15	0.17	-0.85	0.394	0.907
SCZ	VLMC	GNB5	0.27	0.25	1.11	0.268	0.935
SCZ	Astro	GNE	-0.04	0.04	-1.03	0.305	0.816
SCZ	EN_L2_3_IT	GNE	-0.07	0.04	-1.74	0.0822	0.803
SCZ	EN_L3_5_IT_1	GNE	-0.03	0.05	-0.60	0.549	0.999
SCZ	EN_L3_5_IT_2	GNE	-0.00	0.04	-0.02	0.982	0.999
SCZ	EN_L3_5_IT_3	GNE	-0.03	0.04	-0.79	0.428	0.939
SCZ	EN_L5_6_NP	GNE	-0.11	0.07	-1.64	0.101	0.999
SCZ	EN_L6B	GNE	-0.06	0.08	-0.81	0.419	0.928
SCZ	EN_L6_CT	GNE	-0.06	0.06	-1.06	0.288	0.862
SCZ	EN_L6_IT_1	GNE	-0.07	0.07	-1.01	0.311	0.915
SCZ	EN_L6_IT_2	GNE	-0.11	0.08	-1.32	0.188	0.889
SCZ	Endo	GNE	0.09	0.15	0.56	0.573	0.855
SCZ	IN_ADARB2	GNE	-0.04	0.05	-0.84	0.399	0.896
SCZ	IN_LAMP5_LHX6	GNE	-0.10	0.06	-1.47	0.141	0.995
SCZ	IN_LAMP5_RELN	GNE	0.00	0.05	0.02	0.981	0.998
SCZ	IN_PVALB	GNE	-0.04	0.04	-1.04	0.297	0.88
SCZ	IN_PVALB_CHC	GNE	0.07	0.06	1.23	0.22	0.879
SCZ	IN_SST	GNE	-0.06	0.04	-1.44	0.149	0.89
SCZ	IN_VIP	GNE	0.01	0.03	0.22	0.823	0.975
SCZ	Micro	GNE	-0.04	0.06	-0.58	0.564	0.936
SCZ	OPC	GNE	-0.06	0.03	-1.83	0.0674	0.668
SCZ	Oligo	GNE	-0.08	0.03	-2.58	0.0098	0.495
SCZ	PC	GNE	0.16	0.15	1.11	0.267	0.876
SCZ	Endo	GNG11	0.04	0.08	0.46	0.646	0.884
SCZ	PC	GNG11	0.11	0.10	1.13	0.257	0.875
SCZ	Astro	GNG12	0.09	0.04	2.15	0.0317	0.506
SCZ	EN_L2_3_IT	GNG12	-0.01	0.09	-0.15	0.882	0.993
SCZ	Endo	GNG12	0.38	0.21	1.86	0.0624	0.374
SCZ	IN_ADARB2	GNG12	-0.03	0.06	-0.56	0.578	0.947
SCZ	IN_LAMP5_LHX6	GNG12	-0.06	0.12	-0.46	0.647	0.995
SCZ	IN_LAMP5_RELN	GNG12	0.00	0.05	0.05	0.959	0.997
SCZ	IN_PVALB	GNG12	-0.47	0.23	-2.08	0.0378	0.621
SCZ	IN_SST	GNG12	-0.07	0.18	-0.37	0.709	0.983
SCZ	IN_VIP	GNG12	-0.03	0.05	-0.61	0.543	0.929
SCZ	OPC	GNG12	0.14	0.05	2.67	0.00749	0.431
SCZ	Oligo	GNG12	0.01	0.08	0.13	0.9	0.986
SCZ	PC	GNG12	0.03	0.11	0.26	0.796	0.982
SCZ	VLMC	GNG12	0.05	0.11	0.42	0.674	0.966
SCZ	EN_L2_3_IT	GNG13	0.11	0.11	0.97	0.332	0.933
SCZ	Adaptive	GNG2	0.14	0.14	1.00	0.317	0.999
SCZ	Astro	GNG2	-0.01	0.08	-0.11	0.909	0.988
SCZ	EN_L2_3_IT	GNG2	-0.06	0.05	-1.17	0.243	0.906
SCZ	EN_L3_5_IT_1	GNG2	0.03	0.10	0.30	0.761	0.999
SCZ	EN_L3_5_IT_2	GNG2	-0.04	0.08	-0.54	0.588	0.971
SCZ	EN_L3_5_IT_3	GNG2	0.00	0.07	0.00	0.996	1
SCZ	EN_L5_ET	GNG2	0.50	0.36	1.38	0.168	0.927
SCZ	EN_L6B	GNG2	0.06	0.05	1.20	0.229	0.877
SCZ	EN_L6_CT	GNG2	-0.11	0.06	-1.85	0.0648	0.679
SCZ	EN_L6_IT_1	GNG2	-0.11	0.06	-1.85	0.0641	0.815
SCZ	EN_L6_IT_2	GNG2	-0.08	0.05	-1.70	0.0898	0.807
SCZ	IN_ADARB2	GNG2	-0.02	0.05	-0.46	0.644	0.955
SCZ	IN_LAMP5_LHX6	GNG2	-0.04	0.09	-0.47	0.635	0.995
SCZ	IN_LAMP5_RELN	GNG2	0.12	0.06	2.06	0.0389	0.797
SCZ	IN_PVALB	GNG2	0.12	0.07	1.61	0.108	0.762
SCZ	IN_SST	GNG2	-0.04	0.04	-1.19	0.233	0.92
SCZ	IN_VIP	GNG2	0.04	0.03	1.25	0.211	0.786
SCZ	Micro	GNG2	-0.13	0.06	-2.04	0.0411	0.516
SCZ	OPC	GNG2	-0.00	0.04	-0.12	0.902	0.99
SCZ	Oligo	GNG2	-0.03	0.07	-0.51	0.608	0.949
SCZ	PVM	GNG2	-0.22	0.14	-1.61	0.108	0.685
SCZ	Astro	GNG3	0.08	0.08	1.00	0.318	0.823
SCZ	EN_L2_3_IT	GNG3	0.01	0.06	0.13	0.894	0.994
SCZ	EN_L3_5_IT_1	GNG3	0.05	0.08	0.62	0.537	0.999
SCZ	EN_L3_5_IT_2	GNG3	0.06	0.06	0.94	0.348	0.94
SCZ	EN_L3_5_IT_3	GNG3	-0.02	0.06	-0.24	0.811	0.983
SCZ	EN_L5_6_NP	GNG3	0.09	0.17	0.52	0.606	0.999
SCZ	EN_L6B	GNG3	0.03	0.11	0.29	0.771	0.978
SCZ	EN_L6_CT	GNG3	0.12	0.10	1.22	0.221	0.838
SCZ	EN_L6_IT_1	GNG3	-0.02	0.10	-0.24	0.81	0.984
SCZ	EN_L6_IT_2	GNG3	0.17	0.22	0.77	0.44	0.967
SCZ	IN_ADARB2	GNG3	0.01	0.09	0.16	0.871	0.989
SCZ	IN_LAMP5_LHX6	GNG3	0.08	0.18	0.45	0.65	0.995
SCZ	IN_LAMP5_RELN	GNG3	0.04	0.09	0.52	0.602	0.987
SCZ	IN_PVALB	GNG3	-0.02	0.07	-0.34	0.738	0.964
SCZ	IN_PVALB_CHC	GNG3	-0.11	0.18	-0.62	0.535	0.95
SCZ	IN_SST	GNG3	-0.04	0.07	-0.56	0.577	0.972
SCZ	IN_VIP	GNG3	0.01	0.06	0.16	0.874	0.98
SCZ	Micro	GNG3	0.12	0.16	0.76	0.448	0.905
SCZ	OPC	GNG3	-0.14	0.07	-2.03	0.0421	0.599
SCZ	Oligo	GNG3	-0.05	0.07	-0.69	0.489	0.925
SCZ	Astro	GNG4	0.16	0.08	2.03	0.0419	0.542
SCZ	EN_L2_3_IT	GNG4	-0.14	0.08	-1.61	0.106	0.815
SCZ	EN_L3_5_IT_1	GNG4	-0.03	0.06	-0.54	0.586	0.999
SCZ	EN_L3_5_IT_2	GNG4	-0.15	0.10	-1.51	0.132	0.853
SCZ	EN_L3_5_IT_3	GNG4	0.05	0.10	0.52	0.604	0.961
SCZ	EN_L5_ET	GNG4	-0.04	0.39	-0.09	0.926	0.999
SCZ	EN_L6_IT_1	GNG4	-0.11	0.11	-1.05	0.293	0.913
SCZ	EN_L6_IT_2	GNG4	-0.04	0.07	-0.57	0.571	0.976
SCZ	Endo	GNG4	-0.30	0.20	-1.51	0.132	0.505
SCZ	IN_ADARB2	GNG4	-0.11	0.06	-1.73	0.0833	0.714
SCZ	IN_LAMP5_LHX6	GNG4	-0.10	0.05	-1.88	0.0598	0.995
SCZ	IN_LAMP5_RELN	GNG4	-0.08	0.05	-1.84	0.0664	0.874
SCZ	IN_PVALB	GNG4	-0.16	0.08	-2.04	0.0409	0.64
SCZ	IN_PVALB_CHC	GNG4	-0.04	0.05	-0.87	0.385	0.932
SCZ	IN_SST	GNG4	-0.12	0.05	-2.35	0.0188	0.767
SCZ	IN_VIP	GNG4	-0.03	0.05	-0.51	0.613	0.944
SCZ	OPC	GNG4	0.08	0.04	1.77	0.0768	0.685
SCZ	Oligo	GNG4	-0.09	0.05	-1.76	0.0785	0.693
SCZ	PC	GNG4	0.05	0.12	0.43	0.667	0.969
SCZ	Astro	GNG7	-0.07	0.05	-1.59	0.112	0.657
SCZ	EN_L2_3_IT	GNG7	-0.13	0.05	-2.59	0.0096	0.604
SCZ	EN_L3_5_IT_1	GNG7	-0.00	0.06	-0.00	0.999	1
SCZ	EN_L3_5_IT_2	GNG7	-0.01	0.05	-0.16	0.873	0.997
SCZ	EN_L3_5_IT_3	GNG7	0.01	0.05	0.14	0.886	0.99
SCZ	EN_L5_6_NP	GNG7	0.07	0.07	0.98	0.329	0.999
SCZ	EN_L5_ET	GNG7	0.41	0.46	0.89	0.376	0.983
SCZ	EN_L6B	GNG7	-0.07	0.08	-0.82	0.414	0.928
SCZ	EN_L6_CT	GNG7	-0.13	0.06	-2.14	0.0327	0.57
SCZ	EN_L6_IT_1	GNG7	0.03	0.07	0.38	0.701	0.973
SCZ	EN_L6_IT_2	GNG7	-0.10	0.06	-1.60	0.11	0.837
SCZ	Endo	GNG7	-0.36	0.15	-2.50	0.0124	0.188
SCZ	IN_ADARB2	GNG7	-0.04	0.04	-0.94	0.347	0.874
SCZ	IN_LAMP5_LHX6	GNG7	-0.03	0.05	-0.68	0.497	0.995
SCZ	IN_LAMP5_RELN	GNG7	-0.04	0.05	-0.98	0.326	0.963
SCZ	IN_PVALB	GNG7	-0.04	0.04	-1.15	0.25	0.857
SCZ	IN_PVALB_CHC	GNG7	0.06	0.06	1.15	0.25	0.895
SCZ	IN_SST	GNG7	-0.02	0.04	-0.54	0.588	0.973
SCZ	IN_VIP	GNG7	0.00	0.03	0.03	0.973	0.995
SCZ	Micro	GNG7	-0.08	0.05	-1.64	0.102	0.658
SCZ	OPC	GNG7	0.11	0.05	2.34	0.0191	0.545
SCZ	Oligo	GNG7	-0.07	0.04	-1.80	0.0715	0.678
SCZ	PC	GNG7	0.01	0.20	0.05	0.957	0.997
SCZ	PVM	GNG7	-0.14	0.15	-0.96	0.336	0.833
SCZ	VLMC	GNG7	0.12	0.13	0.89	0.372	0.938
SCZ	Oligo	GNG8	0.01	0.06	0.11	0.909	0.987
SCZ	Astro	GNGT1	0.09	0.11	0.85	0.394	0.857
SCZ	EN_L2_3_IT	GNGT1	0.03	0.07	0.42	0.677	0.975
SCZ	EN_L3_5_IT_2	GNGT1	-0.14	0.18	-0.75	0.454	0.954
SCZ	EN_L3_5_IT_3	GNGT1	0.16	0.10	1.53	0.125	0.769
SCZ	IN_PVALB	GNGT1	-0.05	0.09	-0.55	0.585	0.938
SCZ	IN_SST	GNGT1	0.27	0.20	1.35	0.177	0.907
SCZ	IN_VIP	GNGT1	0.11	0.09	1.19	0.232	0.8
SCZ	Oligo	GNGT1	-0.05	0.07	-0.68	0.498	0.927
SCZ	Astro	GNL1	-0.08	0.05	-1.65	0.0999	0.646
SCZ	EN_L2_3_IT	GNL1	-0.05	0.04	-1.28	0.2	0.88
SCZ	EN_L3_5_IT_1	GNL1	-0.13	0.05	-2.49	0.0129	0.999
SCZ	EN_L3_5_IT_2	GNL1	-0.05	0.04	-1.12	0.262	0.922
SCZ	EN_L3_5_IT_3	GNL1	-0.08	0.04	-1.81	0.0706	0.69
SCZ	EN_L5_6_NP	GNL1	-0.11	0.07	-1.70	0.0892	0.999
SCZ	EN_L5_ET	GNL1	-0.30	0.50	-0.59	0.552	0.983
SCZ	EN_L6B	GNL1	-0.08	0.07	-1.22	0.223	0.876
SCZ	EN_L6_CT	GNL1	-0.08	0.06	-1.28	0.201	0.835
SCZ	EN_L6_IT_1	GNL1	-0.10	0.06	-1.65	0.0983	0.849
SCZ	EN_L6_IT_2	GNL1	-0.13	0.07	-1.84	0.0656	0.801
SCZ	Endo	GNL1	0.11	0.17	0.65	0.515	0.826
SCZ	IN_ADARB2	GNL1	-0.01	0.06	-0.23	0.821	0.983
SCZ	IN_LAMP5_LHX6	GNL1	-0.05	0.07	-0.81	0.42	0.995
SCZ	IN_LAMP5_RELN	GNL1	-0.08	0.06	-1.39	0.164	0.933
SCZ	IN_PVALB	GNL1	-0.12	0.05	-2.65	0.0081	0.453
SCZ	IN_PVALB_CHC	GNL1	-0.10	0.06	-1.61	0.107	0.812
SCZ	IN_SST	GNL1	-0.15	0.05	-3.32	0.000897	0.56
SCZ	IN_VIP	GNL1	-0.05	0.04	-1.22	0.224	0.798
SCZ	Micro	GNL1	0.09	0.08	1.19	0.232	0.799
SCZ	OPC	GNL1	-0.01	0.05	-0.22	0.823	0.983
SCZ	Oligo	GNL1	-0.07	0.04	-1.68	0.092	0.719
SCZ	PC	GNL1	0.29	0.18	1.61	0.108	0.74
SCZ	Astro	GNL2	-0.00	0.05	-0.04	0.968	0.996
SCZ	EN_L2_3_IT	GNL2	-0.02	0.04	-0.54	0.592	0.966
SCZ	EN_L3_5_IT_1	GNL2	0.06	0.08	0.67	0.504	0.999
SCZ	EN_L3_5_IT_2	GNL2	0.02	0.05	0.42	0.674	0.98
SCZ	EN_L3_5_IT_3	GNL2	0.02	0.06	0.39	0.697	0.97
SCZ	EN_L5_6_NP	GNL2	-0.01	0.13	-0.08	0.938	0.999
SCZ	EN_L6B	GNL2	0.08	0.09	0.86	0.389	0.925
SCZ	EN_L6_CT	GNL2	-0.00	0.09	-0.00	0.997	1
SCZ	EN_L6_IT_1	GNL2	-0.01	0.07	-0.12	0.902	0.992
SCZ	EN_L6_IT_2	GNL2	-0.38	0.18	-2.15	0.0317	0.709
SCZ	Endo	GNL2	0.02	0.18	0.10	0.92	0.979
SCZ	IN_ADARB2	GNL2	-0.05	0.08	-0.62	0.537	0.935
SCZ	IN_LAMP5_LHX6	GNL2	0.05	0.16	0.30	0.761	0.997
SCZ	IN_LAMP5_RELN	GNL2	0.02	0.08	0.26	0.796	0.993
SCZ	IN_PVALB	GNL2	-0.03	0.06	-0.61	0.541	0.932
SCZ	IN_PVALB_CHC	GNL2	0.25	0.16	1.54	0.123	0.833
SCZ	IN_SST	GNL2	-0.04	0.06	-0.55	0.583	0.972
SCZ	IN_VIP	GNL2	-0.03	0.05	-0.49	0.621	0.946
SCZ	Micro	GNL2	-0.02	0.07	-0.29	0.77	0.973
SCZ	OPC	GNL2	-0.03	0.05	-0.48	0.631	0.954
SCZ	Oligo	GNL2	0.00	0.03	0.06	0.953	0.994
SCZ	Astro	GNL3	0.01	0.05	0.20	0.838	0.976
SCZ	EN_L2_3_IT	GNL3	-0.00	0.04	-0.02	0.987	0.998
SCZ	EN_L3_5_IT_1	GNL3	-0.04	0.05	-0.80	0.427	0.999
SCZ	EN_L3_5_IT_2	GNL3	-0.01	0.04	-0.18	0.861	0.996
SCZ	EN_L3_5_IT_3	GNL3	-0.02	0.04	-0.49	0.625	0.961
SCZ	EN_L5_6_NP	GNL3	0.03	0.07	0.40	0.691	0.999
SCZ	EN_L6B	GNL3	0.02	0.07	0.33	0.741	0.974
SCZ	EN_L6_CT	GNL3	0.05	0.07	0.68	0.5	0.937
SCZ	EN_L6_IT_1	GNL3	0.00	0.07	0.03	0.98	0.999
SCZ	EN_L6_IT_2	GNL3	-0.05	0.09	-0.58	0.565	0.975
SCZ	Endo	GNL3	0.01	0.14	0.07	0.941	0.987
SCZ	IN_ADARB2	GNL3	-0.01	0.06	-0.19	0.846	0.985
SCZ	IN_LAMP5_LHX6	GNL3	0.02	0.07	0.27	0.787	0.997
SCZ	IN_LAMP5_RELN	GNL3	0.08	0.06	1.26	0.208	0.946
SCZ	IN_PVALB	GNL3	0.01	0.05	0.26	0.794	0.974
SCZ	IN_PVALB_CHC	GNL3	0.06	0.08	0.72	0.474	0.944
SCZ	IN_SST	GNL3	0.01	0.05	0.17	0.866	0.995
SCZ	IN_VIP	GNL3	0.01	0.04	0.34	0.734	0.966
SCZ	Micro	GNL3	0.02	0.06	0.37	0.712	0.965
SCZ	OPC	GNL3	-0.01	0.05	-0.27	0.791	0.981
SCZ	Oligo	GNL3	-0.02	0.04	-0.62	0.536	0.932
SCZ	PC	GNL3	0.19	0.19	1.01	0.311	0.894
SCZ	Astro	GNL3L	-0.03	0.03	-0.84	0.398	0.858
SCZ	EN_L2_3_IT	GNL3L	-0.04	0.03	-1.19	0.235	0.901
SCZ	EN_L3_5_IT_1	GNL3L	-0.05	0.06	-0.85	0.394	0.999
SCZ	EN_L3_5_IT_2	GNL3L	0.02	0.04	0.41	0.678	0.98
SCZ	EN_L3_5_IT_3	GNL3L	0.01	0.04	0.15	0.879	0.988
SCZ	EN_L5_6_NP	GNL3L	-0.03	0.07	-0.36	0.716	0.999
SCZ	EN_L6B	GNL3L	-0.10	0.06	-1.53	0.127	0.835
SCZ	EN_L6_CT	GNL3L	-0.08	0.06	-1.40	0.163	0.809
SCZ	EN_L6_IT_1	GNL3L	-0.03	0.06	-0.49	0.622	0.967
SCZ	EN_L6_IT_2	GNL3L	-0.05	0.08	-0.65	0.519	0.972
SCZ	Endo	GNL3L	0.01	0.12	0.12	0.905	0.976
SCZ	IN_ADARB2	GNL3L	-0.05	0.06	-0.91	0.365	0.88
SCZ	IN_LAMP5_LHX6	GNL3L	-0.04	0.07	-0.56	0.574	0.995
SCZ	IN_LAMP5_RELN	GNL3L	0.07	0.06	1.10	0.27	0.957
SCZ	IN_PVALB	GNL3L	-0.00	0.04	-0.10	0.922	0.989
SCZ	IN_PVALB_CHC	GNL3L	0.11	0.08	1.34	0.179	0.865
SCZ	IN_SST	GNL3L	-0.03	0.05	-0.60	0.546	0.967
SCZ	IN_VIP	GNL3L	-0.01	0.03	-0.28	0.778	0.97
SCZ	Micro	GNL3L	0.03	0.05	0.61	0.541	0.933
SCZ	OPC	GNL3L	-0.03	0.04	-0.85	0.398	0.891
SCZ	Oligo	GNL3L	-0.01	0.03	-0.32	0.747	0.965
SCZ	PC	GNL3L	0.14	0.17	0.81	0.418	0.913
SCZ	VLMC	GNL3L	0.21	0.12	1.74	0.0812	0.863
SCZ	Adaptive	GNLY	-0.53	0.30	-1.77	0.0763	0.999
SCZ	EN_L2_3_IT	GNLY	0.03	0.08	0.34	0.73	0.977
SCZ	Micro	GNLY	0.33	0.29	1.13	0.261	0.817
SCZ	Oligo	GNLY	0.18	0.12	1.51	0.132	0.765
SCZ	EN_L2_3_IT	GNMT	0.08	0.10	0.79	0.427	0.955
SCZ	Astro	GNPAT	-0.02	0.03	-0.54	0.587	0.924
SCZ	EN_L2_3_IT	GNPAT	0.04	0.03	1.39	0.164	0.865
SCZ	EN_L3_5_IT_1	GNPAT	0.01	0.05	0.23	0.816	0.999
SCZ	EN_L3_5_IT_2	GNPAT	-0.00	0.04	-0.08	0.934	0.997
SCZ	EN_L3_5_IT_3	GNPAT	0.06	0.04	1.64	0.102	0.74
SCZ	EN_L5_6_NP	GNPAT	0.00	0.06	0.03	0.978	0.999
SCZ	EN_L6B	GNPAT	0.10	0.07	1.49	0.135	0.84
SCZ	EN_L6_CT	GNPAT	0.04	0.05	0.79	0.431	0.916
SCZ	EN_L6_IT_1	GNPAT	0.07	0.05	1.33	0.183	0.883
SCZ	EN_L6_IT_2	GNPAT	0.02	0.07	0.27	0.786	0.984
SCZ	Endo	GNPAT	0.09	0.13	0.72	0.472	0.803
SCZ	IN_ADARB2	GNPAT	-0.09	0.05	-1.63	0.102	0.742
SCZ	IN_LAMP5_LHX6	GNPAT	0.00	0.07	0.00	0.999	1
SCZ	IN_LAMP5_RELN	GNPAT	-0.01	0.05	-0.14	0.885	0.993
SCZ	IN_PVALB	GNPAT	0.02	0.04	0.56	0.574	0.937
SCZ	IN_PVALB_CHC	GNPAT	0.04	0.07	0.61	0.543	0.95
SCZ	IN_SST	GNPAT	0.02	0.05	0.53	0.596	0.973
SCZ	IN_VIP	GNPAT	-0.00	0.03	-0.03	0.979	0.996
SCZ	Micro	GNPAT	0.09	0.05	1.84	0.0663	0.591
SCZ	OPC	GNPAT	0.01	0.03	0.17	0.864	0.987
SCZ	Oligo	GNPAT	-0.01	0.03	-0.30	0.762	0.969
SCZ	PC	GNPAT	0.16	0.17	0.90	0.369	0.906
SCZ	VLMC	GNPAT	-0.33	0.20	-1.62	0.105	0.863
SCZ	Astro	GNPDA1	-0.05	0.04	-1.40	0.161	0.728
SCZ	EN_L2_3_IT	GNPDA1	0.02	0.03	0.70	0.485	0.96
SCZ	EN_L3_5_IT_1	GNPDA1	-0.02	0.06	-0.38	0.707	0.999
SCZ	EN_L3_5_IT_2	GNPDA1	0.04	0.04	0.93	0.352	0.94
SCZ	EN_L3_5_IT_3	GNPDA1	-0.01	0.04	-0.18	0.854	0.987
SCZ	EN_L5_6_NP	GNPDA1	0.00	0.07	0.05	0.958	0.999
SCZ	EN_L6B	GNPDA1	0.11	0.08	1.30	0.192	0.867
SCZ	EN_L6_CT	GNPDA1	0.00	0.07	0.00	0.997	1
SCZ	EN_L6_IT_1	GNPDA1	0.00	0.07	0.06	0.951	0.997
SCZ	EN_L6_IT_2	GNPDA1	0.03	0.09	0.31	0.757	0.984
SCZ	IN_ADARB2	GNPDA1	0.09	0.06	1.39	0.164	0.781
SCZ	IN_LAMP5_LHX6	GNPDA1	0.01	0.09	0.16	0.872	0.997
SCZ	IN_LAMP5_RELN	GNPDA1	-0.03	0.07	-0.52	0.606	0.987
SCZ	IN_PVALB	GNPDA1	0.01	0.04	0.34	0.736	0.964
SCZ	IN_PVALB_CHC	GNPDA1	0.10	0.08	1.25	0.213	0.874
SCZ	IN_SST	GNPDA1	-0.04	0.04	-0.87	0.382	0.948
SCZ	IN_VIP	GNPDA1	0.02	0.04	0.52	0.602	0.944
SCZ	Micro	GNPDA1	-0.12	0.07	-1.87	0.0617	0.581
SCZ	OPC	GNPDA1	0.03	0.04	0.66	0.507	0.924
SCZ	Oligo	GNPDA1	0.04	0.03	1.34	0.18	0.813
SCZ	Astro	GNPDA2	-0.01	0.04	-0.19	0.853	0.978
SCZ	EN_L2_3_IT	GNPDA2	0.04	0.03	1.28	0.202	0.882
SCZ	EN_L3_5_IT_1	GNPDA2	0.04	0.05	0.96	0.335	0.999
SCZ	EN_L3_5_IT_2	GNPDA2	0.05	0.03	1.35	0.177	0.882
SCZ	EN_L3_5_IT_3	GNPDA2	0.07	0.03	1.99	0.0461	0.612
SCZ	EN_L5_6_NP	GNPDA2	0.05	0.05	0.92	0.357	0.999
SCZ	EN_L5_ET	GNPDA2	-0.06	0.42	-0.13	0.894	0.998
SCZ	EN_L6B	GNPDA2	0.08	0.06	1.26	0.208	0.873
SCZ	EN_L6_CT	GNPDA2	0.03	0.05	0.56	0.578	0.948
SCZ	EN_L6_IT_1	GNPDA2	0.06	0.05	1.26	0.208	0.886
SCZ	EN_L6_IT_2	GNPDA2	0.10	0.07	1.49	0.137	0.863
SCZ	Endo	GNPDA2	-0.00	0.14	-0.00	0.998	0.999
SCZ	IN_ADARB2	GNPDA2	0.06	0.05	1.20	0.229	0.836
SCZ	IN_LAMP5_LHX6	GNPDA2	0.16	0.06	2.65	0.00807	0.914
SCZ	IN_LAMP5_RELN	GNPDA2	0.13	0.05	2.64	0.00838	0.695
SCZ	IN_PVALB	GNPDA2	0.04	0.04	1.23	0.218	0.837
SCZ	IN_PVALB_CHC	GNPDA2	0.04	0.06	0.63	0.531	0.95
SCZ	IN_SST	GNPDA2	0.02	0.04	0.55	0.585	0.972
SCZ	IN_VIP	GNPDA2	0.06	0.03	1.73	0.0833	0.645
SCZ	Micro	GNPDA2	0.03	0.06	0.53	0.597	0.945
SCZ	OPC	GNPDA2	0.08	0.04	2.40	0.0162	0.525
SCZ	Oligo	GNPDA2	0.02	0.03	0.48	0.635	0.952
SCZ	PC	GNPDA2	0.07	0.19	0.40	0.687	0.972
SCZ	Astro	GNPNAT1	0.01	0.05	0.18	0.861	0.98
SCZ	EN_L2_3_IT	GNPNAT1	0.05	0.03	1.41	0.157	0.863
SCZ	EN_L3_5_IT_1	GNPNAT1	0.11	0.06	1.87	0.0615	0.999
SCZ	EN_L3_5_IT_2	GNPNAT1	0.06	0.05	1.26	0.208	0.902
SCZ	EN_L3_5_IT_3	GNPNAT1	0.07	0.04	1.55	0.122	0.765
SCZ	EN_L5_6_NP	GNPNAT1	-0.04	0.07	-0.59	0.552	0.999
SCZ	EN_L6B	GNPNAT1	-0.00	0.08	-0.05	0.961	0.997
SCZ	EN_L6_CT	GNPNAT1	0.06	0.07	0.82	0.414	0.913
SCZ	EN_L6_IT_1	GNPNAT1	0.06	0.07	0.90	0.368	0.927
SCZ	EN_L6_IT_2	GNPNAT1	-0.15	0.09	-1.66	0.0975	0.818
SCZ	IN_ADARB2	GNPNAT1	0.17	0.07	2.62	0.00883	0.417
SCZ	IN_LAMP5_LHX6	GNPNAT1	0.02	0.09	0.20	0.841	0.997
SCZ	IN_LAMP5_RELN	GNPNAT1	-0.00	0.07	-0.01	0.992	1
SCZ	IN_PVALB	GNPNAT1	0.09	0.05	1.88	0.0599	0.685
SCZ	IN_PVALB_CHC	GNPNAT1	0.34	0.16	2.09	0.0365	0.696
SCZ	IN_SST	GNPNAT1	0.08	0.05	1.45	0.147	0.89
SCZ	IN_VIP	GNPNAT1	0.07	0.04	1.68	0.0922	0.656
SCZ	Micro	GNPNAT1	-0.06	0.09	-0.66	0.509	0.923
SCZ	OPC	GNPNAT1	0.08	0.05	1.61	0.107	0.733
SCZ	Oligo	GNPNAT1	-0.01	0.03	-0.29	0.775	0.969
SCZ	Adaptive	GNPTAB	0.04	0.17	0.26	0.794	0.999
SCZ	Astro	GNPTAB	-0.03	0.05	-0.68	0.495	0.899
SCZ	EN_L2_3_IT	GNPTAB	-0.04	0.03	-1.47	0.142	0.849
SCZ	EN_L3_5_IT_1	GNPTAB	-0.06	0.04	-1.55	0.121	0.999
SCZ	EN_L3_5_IT_2	GNPTAB	-0.04	0.03	-1.63	0.103	0.827
SCZ	EN_L3_5_IT_3	GNPTAB	-0.00	0.03	-0.03	0.975	0.999
SCZ	EN_L5_6_NP	GNPTAB	-0.03	0.04	-0.86	0.391	0.999
SCZ	EN_L5_ET	GNPTAB	0.03	0.29	0.11	0.91	0.998
SCZ	EN_L6B	GNPTAB	-0.01	0.04	-0.16	0.872	0.989
SCZ	EN_L6_CT	GNPTAB	-0.08	0.04	-2.28	0.0223	0.537
SCZ	EN_L6_IT_1	GNPTAB	-0.02	0.04	-0.59	0.559	0.961
SCZ	EN_L6_IT_2	GNPTAB	-0.05	0.05	-1.11	0.265	0.929
SCZ	Endo	GNPTAB	-0.13	0.12	-1.08	0.279	0.679
SCZ	IN_ADARB2	GNPTAB	-0.04	0.04	-0.93	0.352	0.876
SCZ	IN_LAMP5_LHX6	GNPTAB	-0.09	0.04	-2.10	0.0353	0.96
SCZ	IN_LAMP5_RELN	GNPTAB	-0.02	0.04	-0.59	0.556	0.982
SCZ	IN_PVALB	GNPTAB	-0.02	0.03	-0.67	0.506	0.928
SCZ	IN_PVALB_CHC	GNPTAB	0.02	0.04	0.54	0.592	0.961
SCZ	IN_SST	GNPTAB	0.00	0.03	0.11	0.913	0.999
SCZ	IN_VIP	GNPTAB	0.01	0.03	0.25	0.8	0.974
SCZ	Micro	GNPTAB	-0.02	0.05	-0.38	0.706	0.964
SCZ	OPC	GNPTAB	-0.03	0.05	-0.54	0.586	0.944
SCZ	Oligo	GNPTAB	-0.08	0.05	-1.41	0.159	0.795
SCZ	PC	GNPTAB	-0.23	0.11	-2.22	0.0262	0.544
SCZ	PVM	GNPTAB	-0.26	0.13	-1.94	0.0526	0.561
SCZ	VLMC	GNPTAB	-0.06	0.12	-0.48	0.631	0.966
SCZ	Astro	GNPTG	-0.04	0.03	-1.30	0.194	0.753
SCZ	EN_L2_3_IT	GNPTG	-0.06	0.03	-2.10	0.0359	0.728
SCZ	EN_L3_5_IT_1	GNPTG	-0.06	0.05	-1.23	0.22	0.999
SCZ	EN_L3_5_IT_2	GNPTG	-0.01	0.03	-0.38	0.708	0.984
SCZ	EN_L3_5_IT_3	GNPTG	-0.02	0.04	-0.65	0.514	0.952
SCZ	EN_L5_6_NP	GNPTG	-0.03	0.06	-0.46	0.646	0.999
SCZ	EN_L5_ET	GNPTG	0.36	0.40	0.89	0.371	0.983
SCZ	EN_L6B	GNPTG	-0.07	0.06	-1.11	0.266	0.891
SCZ	EN_L6_CT	GNPTG	-0.05	0.05	-0.89	0.376	0.905
SCZ	EN_L6_IT_1	GNPTG	-0.11	0.06	-2.04	0.0417	0.76
SCZ	EN_L6_IT_2	GNPTG	0.02	0.07	0.32	0.747	0.982
SCZ	Endo	GNPTG	-0.49	0.16	-3.13	0.00173	0.075
SCZ	IN_ADARB2	GNPTG	-0.07	0.05	-1.29	0.198	0.81
SCZ	IN_LAMP5_LHX6	GNPTG	-0.09	0.06	-1.41	0.159	0.995
SCZ	IN_LAMP5_RELN	GNPTG	-0.06	0.05	-1.38	0.169	0.935
SCZ	IN_PVALB	GNPTG	-0.05	0.04	-1.38	0.166	0.814
SCZ	IN_PVALB_CHC	GNPTG	0.06	0.07	0.77	0.442	0.94
SCZ	IN_SST	GNPTG	-0.06	0.04	-1.39	0.165	0.897
SCZ	IN_VIP	GNPTG	-0.04	0.04	-1.20	0.228	0.8
SCZ	Micro	GNPTG	0.01	0.05	0.21	0.836	0.985
SCZ	OPC	GNPTG	-0.08	0.04	-2.27	0.0232	0.546
SCZ	Oligo	GNPTG	-0.03	0.03	-1.31	0.191	0.82
SCZ	Astro	GNRH1	0.17	0.08	2.14	0.0325	0.509
SCZ	EN_L2_3_IT	GNRH1	0.07	0.08	0.86	0.387	0.951
SCZ	EN_L3_5_IT_2	GNRH1	0.20	0.19	1.03	0.301	0.928
SCZ	EN_L3_5_IT_3	GNRH1	-0.04	0.16	-0.27	0.789	0.981
SCZ	IN_PVALB	GNRH1	-0.16	0.14	-1.10	0.27	0.864
SCZ	OPC	GNRH1	0.36	0.16	2.20	0.0279	0.559
SCZ	Oligo	GNRH1	0.15	0.07	1.98	0.0477	0.623
SCZ	EN_L2_3_IT	GNRH2	0.10	0.19	0.51	0.611	0.968
SCZ	Astro	GNRHR	-0.08	0.12	-0.66	0.511	0.903
SCZ	EN_L2_3_IT	GNRHR	0.08	0.12	0.73	0.468	0.96
SCZ	EN_L3_5_IT_1	GNRHR	-0.12	0.23	-0.52	0.6	0.999
SCZ	EN_L3_5_IT_2	GNRHR	-0.02	0.11	-0.15	0.884	0.997
SCZ	EN_L3_5_IT_3	GNRHR	-0.01	0.11	-0.13	0.897	0.991
SCZ	EN_L5_6_NP	GNRHR	0.01	0.13	0.09	0.926	0.999
SCZ	EN_L6B	GNRHR	0.18	0.15	1.20	0.231	0.877
SCZ	EN_L6_CT	GNRHR	0.11	0.13	0.88	0.381	0.905
SCZ	EN_L6_IT_1	GNRHR	-0.13	0.15	-0.89	0.375	0.929
SCZ	EN_L6_IT_2	GNRHR	0.04	0.16	0.25	0.8	0.984
SCZ	IN_ADARB2	GNRHR	-0.01	0.23	-0.05	0.956	0.997
SCZ	IN_LAMP5_LHX6	GNRHR	-0.29	0.20	-1.47	0.14	0.995
SCZ	IN_LAMP5_RELN	GNRHR	0.11	0.12	0.90	0.37	0.963
SCZ	IN_PVALB	GNRHR	0.06	0.10	0.63	0.526	0.93
SCZ	IN_PVALB_CHC	GNRHR	-0.17	0.20	-0.86	0.391	0.932
SCZ	IN_SST	GNRHR	0.09	0.12	0.79	0.432	0.958
SCZ	IN_VIP	GNRHR	0.02	0.11	0.18	0.854	0.977
SCZ	OPC	GNRHR	0.05	0.12	0.40	0.693	0.967
SCZ	Oligo	GNRHR	-0.08	0.11	-0.77	0.441	0.916
SCZ	Astro	GNS	0.02	0.04	0.45	0.649	0.938
SCZ	EN_L2_3_IT	GNS	-0.02	0.03	-0.66	0.508	0.961
SCZ	EN_L3_5_IT_1	GNS	-0.02	0.05	-0.41	0.684	0.999
SCZ	EN_L3_5_IT_2	GNS	-0.00	0.03	-0.16	0.874	0.997
SCZ	EN_L3_5_IT_3	GNS	-0.01	0.04	-0.20	0.841	0.984
SCZ	EN_L5_6_NP	GNS	-0.00	0.06	-0.02	0.98	0.999
SCZ	EN_L5_ET	GNS	-0.08	0.49	-0.16	0.874	0.997
SCZ	EN_L6B	GNS	0.03	0.07	0.52	0.601	0.957
SCZ	EN_L6_CT	GNS	-0.01	0.06	-0.10	0.924	0.994
SCZ	EN_L6_IT_1	GNS	0.05	0.05	1.04	0.3	0.913
SCZ	EN_L6_IT_2	GNS	0.09	0.06	1.39	0.164	0.873
SCZ	Endo	GNS	-0.04	0.11	-0.40	0.689	0.9
SCZ	IN_ADARB2	GNS	0.01	0.05	0.20	0.841	0.984
SCZ	IN_LAMP5_LHX6	GNS	0.00	0.06	0.01	0.989	1
SCZ	IN_LAMP5_RELN	GNS	0.02	0.05	0.41	0.685	0.993
SCZ	IN_PVALB	GNS	0.02	0.03	0.65	0.517	0.929
SCZ	IN_PVALB_CHC	GNS	0.01	0.05	0.25	0.799	0.983
SCZ	IN_SST	GNS	0.02	0.04	0.46	0.645	0.983
SCZ	IN_VIP	GNS	-0.02	0.03	-0.70	0.487	0.914
SCZ	Micro	GNS	0.15	0.06	2.69	0.00725	0.357
SCZ	OPC	GNS	-0.04	0.04	-0.98	0.328	0.868
SCZ	Oligo	GNS	-0.03	0.02	-1.30	0.193	0.821
SCZ	Astro	GOLGA1	-0.03	0.03	-1.09	0.274	0.806
SCZ	EN_L2_3_IT	GOLGA1	-0.04	0.03	-1.25	0.213	0.888
SCZ	EN_L3_5_IT_1	GOLGA1	-0.04	0.05	-0.92	0.356	0.999
SCZ	EN_L3_5_IT_2	GOLGA1	-0.06	0.04	-1.65	0.0984	0.824
SCZ	EN_L3_5_IT_3	GOLGA1	-0.04	0.04	-1.18	0.237	0.869
SCZ	EN_L5_6_NP	GOLGA1	0.07	0.06	1.16	0.247	0.999
SCZ	EN_L5_ET	GOLGA1	0.70	0.40	1.76	0.0786	0.902
SCZ	EN_L6B	GOLGA1	-0.12	0.06	-1.95	0.0515	0.732
SCZ	EN_L6_CT	GOLGA1	-0.09	0.06	-1.63	0.103	0.749
SCZ	EN_L6_IT_1	GOLGA1	-0.04	0.05	-0.72	0.473	0.945
SCZ	EN_L6_IT_2	GOLGA1	0.04	0.07	0.62	0.533	0.973
SCZ	Endo	GOLGA1	-0.29	0.12	-2.44	0.0147	0.201
SCZ	IN_ADARB2	GOLGA1	-0.11	0.06	-2.02	0.0429	0.615
SCZ	IN_LAMP5_LHX6	GOLGA1	-0.13	0.05	-2.50	0.0124	0.925
SCZ	IN_LAMP5_RELN	GOLGA1	-0.05	0.04	-1.06	0.29	0.957
SCZ	IN_PVALB	GOLGA1	-0.04	0.04	-1.05	0.293	0.878
SCZ	IN_PVALB_CHC	GOLGA1	-0.05	0.06	-0.83	0.406	0.935
SCZ	IN_SST	GOLGA1	-0.05	0.04	-1.17	0.243	0.92
SCZ	IN_VIP	GOLGA1	-0.08	0.03	-2.59	0.00971	0.404
SCZ	Micro	GOLGA1	-0.09	0.04	-2.11	0.0353	0.505
SCZ	OPC	GOLGA1	-0.05	0.03	-1.61	0.106	0.733
SCZ	Oligo	GOLGA1	-0.07	0.02	-2.85	0.00436	0.427
SCZ	PC	GOLGA1	-0.05	0.16	-0.29	0.771	0.977
SCZ	VLMC	GOLGA1	0.14	0.20	0.69	0.489	0.962
SCZ	Astro	GOLGA2	0.04	0.03	1.28	0.2	0.759
SCZ	EN_L2_3_IT	GOLGA2	-0.01	0.03	-0.28	0.782	0.982
SCZ	EN_L3_5_IT_1	GOLGA2	-0.02	0.05	-0.32	0.751	0.999
SCZ	EN_L3_5_IT_2	GOLGA2	-0.03	0.03	-0.89	0.375	0.942
SCZ	EN_L3_5_IT_3	GOLGA2	-0.01	0.04	-0.22	0.826	0.984
SCZ	EN_L5_6_NP	GOLGA2	-0.03	0.06	-0.53	0.596	0.999
SCZ	EN_L5_ET	GOLGA2	-0.00	0.61	-0.00	0.997	1
SCZ	EN_L6B	GOLGA2	-0.01	0.07	-0.19	0.852	0.987
SCZ	EN_L6_CT	GOLGA2	0.03	0.05	0.53	0.596	0.953
SCZ	EN_L6_IT_1	GOLGA2	-0.04	0.06	-0.72	0.474	0.945
SCZ	EN_L6_IT_2	GOLGA2	-0.05	0.08	-0.63	0.53	0.973
SCZ	Endo	GOLGA2	0.03	0.14	0.22	0.826	0.949
SCZ	IN_ADARB2	GOLGA2	-0.04	0.05	-0.79	0.43	0.911
SCZ	IN_LAMP5_LHX6	GOLGA2	-0.02	0.06	-0.25	0.803	0.997
SCZ	IN_LAMP5_RELN	GOLGA2	0.01	0.05	0.29	0.768	0.993
SCZ	IN_PVALB	GOLGA2	-0.09	0.04	-2.49	0.0129	0.5
SCZ	IN_PVALB_CHC	GOLGA2	0.00	0.06	0.01	0.991	1
SCZ	IN_SST	GOLGA2	-0.05	0.04	-1.20	0.23	0.919
SCZ	IN_VIP	GOLGA2	-0.03	0.03	-0.92	0.36	0.869
SCZ	Micro	GOLGA2	-0.09	0.05	-1.74	0.0811	0.624
SCZ	OPC	GOLGA2	0.04	0.03	1.30	0.193	0.798
SCZ	Oligo	GOLGA2	0.00	0.03	0.18	0.857	0.981
SCZ	PC	GOLGA2	0.29	0.17	1.70	0.0893	0.707
SCZ	VLMC	GOLGA2	-0.20	0.11	-1.77	0.0771	0.863
SCZ	Astro	GOLGA3	0.06	0.04	1.64	0.101	0.646
SCZ	EN_L2_3_IT	GOLGA3	0.04	0.03	1.36	0.175	0.867
SCZ	EN_L3_5_IT_1	GOLGA3	0.01	0.04	0.25	0.803	0.999
SCZ	EN_L3_5_IT_2	GOLGA3	0.04	0.03	1.31	0.192	0.891
SCZ	EN_L3_5_IT_3	GOLGA3	0.01	0.03	0.47	0.64	0.963
SCZ	EN_L5_6_NP	GOLGA3	0.01	0.05	0.31	0.758	0.999
SCZ	EN_L5_ET	GOLGA3	-0.05	0.37	-0.14	0.89	0.998
SCZ	EN_L6B	GOLGA3	0.03	0.05	0.64	0.522	0.946
SCZ	EN_L6_CT	GOLGA3	-0.07	0.04	-1.70	0.0895	0.73
SCZ	EN_L6_IT_1	GOLGA3	0.08	0.05	1.70	0.0898	0.841
SCZ	EN_L6_IT_2	GOLGA3	0.02	0.06	0.28	0.78	0.984
SCZ	Endo	GOLGA3	0.14	0.13	1.07	0.284	0.682
SCZ	IN_ADARB2	GOLGA3	0.00	0.04	0.07	0.942	0.996
SCZ	IN_LAMP5_LHX6	GOLGA3	-0.01	0.05	-0.24	0.807	0.997
SCZ	IN_LAMP5_RELN	GOLGA3	-0.03	0.04	-0.85	0.397	0.964
SCZ	IN_PVALB	GOLGA3	0.01	0.03	0.19	0.851	0.98
SCZ	IN_PVALB_CHC	GOLGA3	0.03	0.05	0.59	0.555	0.952
SCZ	IN_SST	GOLGA3	-0.01	0.04	-0.22	0.822	0.994
SCZ	IN_VIP	GOLGA3	0.03	0.03	1.10	0.271	0.82
SCZ	Micro	GOLGA3	0.05	0.05	1.17	0.242	0.808
SCZ	OPC	GOLGA3	0.05	0.04	1.26	0.209	0.812
SCZ	Oligo	GOLGA3	0.07	0.03	2.35	0.0187	0.547
SCZ	PC	GOLGA3	-0.08	0.17	-0.50	0.618	0.964
SCZ	VLMC	GOLGA3	0.26	0.11	2.32	0.0202	0.759
SCZ	Adaptive	GOLGA4	-0.14	0.12	-1.16	0.247	0.999
SCZ	Astro	GOLGA4	-0.02	0.03	-0.78	0.436	0.875
SCZ	EN_L2_3_IT	GOLGA4	0.00	0.02	0.02	0.983	0.997
SCZ	EN_L3_5_IT_1	GOLGA4	0.02	0.03	0.62	0.536	0.999
SCZ	EN_L3_5_IT_2	GOLGA4	-0.01	0.03	-0.35	0.729	0.985
SCZ	EN_L3_5_IT_3	GOLGA4	0.00	0.03	0.03	0.973	0.999
SCZ	EN_L5_6_NP	GOLGA4	-0.00	0.03	-0.08	0.936	0.999
SCZ	EN_L5_ET	GOLGA4	0.01	0.26	0.02	0.984	1
SCZ	EN_L6B	GOLGA4	-0.00	0.04	-0.04	0.969	0.997
SCZ	EN_L6_CT	GOLGA4	-0.01	0.03	-0.20	0.84	0.982
SCZ	EN_L6_IT_1	GOLGA4	0.04	0.03	1.30	0.195	0.884
SCZ	EN_L6_IT_2	GOLGA4	0.03	0.04	0.70	0.484	0.967
SCZ	Endo	GOLGA4	0.03	0.05	0.63	0.528	0.832
SCZ	IN_ADARB2	GOLGA4	-0.02	0.03	-0.78	0.434	0.912
SCZ	IN_LAMP5_LHX6	GOLGA4	-0.02	0.03	-0.50	0.616	0.995
SCZ	IN_LAMP5_RELN	GOLGA4	-0.01	0.03	-0.32	0.751	0.993
SCZ	IN_PVALB	GOLGA4	-0.04	0.03	-1.25	0.212	0.835
SCZ	IN_PVALB_CHC	GOLGA4	0.01	0.03	0.23	0.819	0.987
SCZ	IN_SST	GOLGA4	-0.00	0.03	-0.06	0.95	0.999
SCZ	IN_VIP	GOLGA4	-0.00	0.02	-0.18	0.854	0.977
SCZ	Micro	GOLGA4	0.03	0.07	0.37	0.708	0.964
SCZ	OPC	GOLGA4	-0.02	0.03	-0.69	0.492	0.921
SCZ	Oligo	GOLGA4	-0.03	0.03	-0.98	0.329	0.877
SCZ	PC	GOLGA4	0.04	0.07	0.64	0.525	0.947
SCZ	PVM	GOLGA4	0.12	0.10	1.18	0.237	0.804
SCZ	SMC	GOLGA4	0.16	0.16	0.96	0.338	0.761
SCZ	VLMC	GOLGA4	0.05	0.08	0.59	0.553	0.965
SCZ	Astro	GOLGA5	-0.00	0.04	-0.02	0.98	0.998
SCZ	EN_L2_3_IT	GOLGA5	-0.01	0.03	-0.32	0.747	0.978
SCZ	EN_L3_5_IT_1	GOLGA5	-0.01	0.05	-0.10	0.919	0.999
SCZ	EN_L3_5_IT_2	GOLGA5	0.00	0.04	0.12	0.907	0.997
SCZ	EN_L3_5_IT_3	GOLGA5	-0.03	0.04	-0.65	0.513	0.952
SCZ	EN_L5_6_NP	GOLGA5	-0.07	0.07	-1.02	0.309	0.999
SCZ	EN_L5_ET	GOLGA5	-0.39	0.52	-0.75	0.453	0.983
SCZ	EN_L6B	GOLGA5	0.02	0.07	0.28	0.78	0.979
SCZ	EN_L6_CT	GOLGA5	-0.04	0.06	-0.70	0.487	0.932
SCZ	EN_L6_IT_1	GOLGA5	0.02	0.06	0.25	0.805	0.984
SCZ	EN_L6_IT_2	GOLGA5	0.00	0.07	0.03	0.974	0.998
SCZ	Endo	GOLGA5	-0.31	0.15	-2.03	0.0426	0.312
SCZ	IN_ADARB2	GOLGA5	-0.10	0.06	-1.70	0.089	0.721
SCZ	IN_LAMP5_LHX6	GOLGA5	-0.07	0.07	-0.91	0.363	0.995
SCZ	IN_LAMP5_RELN	GOLGA5	-0.14	0.06	-2.43	0.015	0.733
SCZ	IN_PVALB	GOLGA5	0.00	0.03	0.06	0.948	0.992
SCZ	IN_PVALB_CHC	GOLGA5	0.08	0.08	1.10	0.271	0.904
SCZ	IN_SST	GOLGA5	0.02	0.05	0.54	0.592	0.973
SCZ	IN_VIP	GOLGA5	-0.01	0.03	-0.42	0.674	0.957
SCZ	Micro	GOLGA5	-0.02	0.05	-0.32	0.746	0.969
SCZ	OPC	GOLGA5	0.01	0.03	0.27	0.784	0.98
SCZ	Oligo	GOLGA5	-0.02	0.02	-0.84	0.403	0.906
SCZ	PC	GOLGA5	-0.05	0.17	-0.32	0.749	0.977
SCZ	Astro	GOLGA6L10	0.12	0.10	1.19	0.236	0.783
SCZ	EN_L2_3_IT	GOLGA6L10	0.08	0.10	0.77	0.443	0.955
SCZ	EN_L3_5_IT_2	GOLGA6L10	0.15	0.11	1.29	0.196	0.893
SCZ	EN_L3_5_IT_3	GOLGA6L10	0.08	0.11	0.79	0.429	0.939
SCZ	EN_L6_CT	GOLGA6L10	0.27	0.19	1.39	0.163	0.809
SCZ	EN_L6_IT_1	GOLGA6L10	-0.01	0.18	-0.06	0.954	0.998
SCZ	IN_PVALB	GOLGA6L10	0.09	0.12	0.73	0.464	0.921
SCZ	IN_SST	GOLGA6L10	0.14	0.21	0.65	0.518	0.967
SCZ	IN_VIP	GOLGA6L10	0.15	0.10	1.52	0.128	0.709
SCZ	OPC	GOLGA6L10	0.07	0.11	0.66	0.509	0.924
SCZ	Astro	GOLGA6L4	0.13	0.12	1.14	0.256	0.795
SCZ	EN_L2_3_IT	GOLGA6L4	0.08	0.08	1.05	0.296	0.923
SCZ	EN_L3_5_IT_2	GOLGA6L4	0.13	0.09	1.40	0.16	0.871
SCZ	EN_L3_5_IT_3	GOLGA6L4	0.18	0.08	2.13	0.033	0.57
SCZ	EN_L5_6_NP	GOLGA6L4	0.01	0.21	0.06	0.953	0.999
SCZ	EN_L6B	GOLGA6L4	0.06	0.19	0.33	0.74	0.974
SCZ	IN_PVALB	GOLGA6L4	0.24	0.09	2.57	0.01	0.458
SCZ	IN_SST	GOLGA6L4	0.09	0.18	0.50	0.615	0.978
SCZ	IN_VIP	GOLGA6L4	0.18	0.08	2.12	0.0342	0.548
SCZ	OPC	GOLGA6L4	-0.11	0.10	-1.11	0.267	0.85
SCZ	Astro	GOLGA6L7	-0.03	0.12	-0.26	0.792	0.964
SCZ	EN_L2_3_IT	GOLGA6L7	0.05	0.10	0.55	0.585	0.966
SCZ	EN_L3_5_IT_1	GOLGA6L7	0.08	0.10	0.82	0.414	0.999
SCZ	EN_L3_5_IT_2	GOLGA6L7	0.03	0.10	0.31	0.757	0.99
SCZ	EN_L3_5_IT_3	GOLGA6L7	0.07	0.11	0.64	0.519	0.955
SCZ	EN_L5_6_NP	GOLGA6L7	0.20	0.28	0.73	0.468	0.999
SCZ	EN_L6B	GOLGA6L7	0.04	0.28	0.14	0.889	0.989
SCZ	EN_L6_CT	GOLGA6L7	0.32	0.15	2.07	0.0387	0.602
SCZ	EN_L6_IT_1	GOLGA6L7	0.02	0.13	0.15	0.878	0.989
SCZ	EN_L6_IT_2	GOLGA6L7	0.09	0.13	0.68	0.499	0.968
SCZ	IN_ADARB2	GOLGA6L7	-0.21	0.22	-0.95	0.341	0.87
SCZ	IN_LAMP5_RELN	GOLGA6L7	0.02	0.32	0.06	0.951	0.997
SCZ	IN_PVALB	GOLGA6L7	0.05	0.12	0.41	0.685	0.956
SCZ	IN_SST	GOLGA6L7	0.15	0.12	1.30	0.192	0.912
SCZ	IN_VIP	GOLGA6L7	0.08	0.11	0.71	0.48	0.912
SCZ	Micro	GOLGA6L7	-0.24	0.28	-0.86	0.39	0.88
SCZ	OPC	GOLGA6L7	-0.05	0.11	-0.41	0.681	0.964
SCZ	Oligo	GOLGA6L7	-0.01	0.12	-0.09	0.929	0.99
SCZ	Astro	GOLGA6L9	-0.01	0.06	-0.17	0.868	0.981
SCZ	EN_L2_3_IT	GOLGA6L9	0.10	0.06	1.68	0.0921	0.809
SCZ	EN_L3_5_IT_2	GOLGA6L9	0.09	0.08	1.22	0.221	0.902
SCZ	EN_L3_5_IT_3	GOLGA6L9	0.10	0.08	1.33	0.185	0.832
SCZ	EN_L5_6_NP	GOLGA6L9	-0.07	0.22	-0.31	0.759	0.999
SCZ	EN_L6B	GOLGA6L9	-0.04	0.21	-0.18	0.856	0.988
SCZ	EN_L6_CT	GOLGA6L9	0.13	0.10	1.33	0.184	0.828
SCZ	EN_L6_IT_1	GOLGA6L9	0.05	0.10	0.52	0.603	0.966
SCZ	IN_PVALB	GOLGA6L9	0.14	0.09	1.57	0.116	0.774
SCZ	IN_SST	GOLGA6L9	0.11	0.19	0.58	0.564	0.972
SCZ	IN_VIP	GOLGA6L9	0.02	0.07	0.27	0.785	0.972
SCZ	OPC	GOLGA6L9	0.08	0.08	1.10	0.272	0.85
SCZ	Oligo	GOLGA6L9	0.05	0.09	0.53	0.594	0.945
SCZ	Astro	GOLGA7	-0.01	0.04	-0.16	0.873	0.981
SCZ	EN_L2_3_IT	GOLGA7	-0.01	0.03	-0.32	0.749	0.978
SCZ	EN_L3_5_IT_1	GOLGA7	0.06	0.06	0.95	0.34	0.999
SCZ	EN_L3_5_IT_2	GOLGA7	0.02	0.04	0.64	0.524	0.966
SCZ	EN_L3_5_IT_3	GOLGA7	0.02	0.04	0.62	0.537	0.957
SCZ	EN_L5_6_NP	GOLGA7	-0.01	0.08	-0.16	0.874	0.999
SCZ	EN_L6B	GOLGA7	0.01	0.08	0.13	0.894	0.989
SCZ	EN_L6_CT	GOLGA7	-0.08	0.06	-1.28	0.201	0.835
SCZ	EN_L6_IT_1	GOLGA7	0.08	0.06	1.32	0.187	0.883
SCZ	EN_L6_IT_2	GOLGA7	0.02	0.09	0.28	0.778	0.984
SCZ	Endo	GOLGA7	0.24	0.16	1.57	0.116	0.477
SCZ	IN_ADARB2	GOLGA7	0.01	0.05	0.16	0.874	0.989
SCZ	IN_LAMP5_LHX6	GOLGA7	-0.05	0.07	-0.74	0.462	0.995
SCZ	IN_LAMP5_RELN	GOLGA7	-0.00	0.06	-0.07	0.944	0.997
SCZ	IN_PVALB	GOLGA7	0.01	0.04	0.22	0.823	0.978
SCZ	IN_PVALB_CHC	GOLGA7	-0.04	0.08	-0.50	0.616	0.965
SCZ	IN_SST	GOLGA7	0.01	0.04	0.26	0.798	0.991
SCZ	IN_VIP	GOLGA7	-0.02	0.03	-0.45	0.653	0.954
SCZ	Micro	GOLGA7	0.01	0.06	0.22	0.824	0.984
SCZ	OPC	GOLGA7	0.02	0.04	0.40	0.687	0.966
SCZ	Oligo	GOLGA7	-0.03	0.04	-0.64	0.522	0.929
SCZ	Astro	GOLGA7B	0.02	0.06	0.32	0.749	0.961
SCZ	EN_L2_3_IT	GOLGA7B	-0.03	0.04	-0.75	0.454	0.956
SCZ	EN_L3_5_IT_1	GOLGA7B	0.04	0.05	0.82	0.412	0.999
SCZ	EN_L3_5_IT_2	GOLGA7B	0.05	0.05	1.12	0.262	0.922
SCZ	EN_L3_5_IT_3	GOLGA7B	0.02	0.04	0.52	0.605	0.961
SCZ	EN_L5_6_NP	GOLGA7B	0.02	0.05	0.35	0.724	0.999
SCZ	EN_L5_ET	GOLGA7B	0.23	0.54	0.43	0.669	0.983
SCZ	EN_L6B	GOLGA7B	0.01	0.06	0.19	0.853	0.988
SCZ	EN_L6_CT	GOLGA7B	0.01	0.05	0.17	0.861	0.985
SCZ	EN_L6_IT_1	GOLGA7B	0.01	0.07	0.08	0.936	0.996
SCZ	EN_L6_IT_2	GOLGA7B	0.13	0.08	1.61	0.108	0.836
SCZ	IN_ADARB2	GOLGA7B	-0.07	0.07	-0.93	0.354	0.876
SCZ	IN_LAMP5_LHX6	GOLGA7B	0.02	0.08	0.24	0.811	0.997
SCZ	IN_LAMP5_RELN	GOLGA7B	0.06	0.09	0.69	0.492	0.973
SCZ	IN_PVALB	GOLGA7B	-0.01	0.05	-0.17	0.863	0.981
SCZ	IN_PVALB_CHC	GOLGA7B	0.01	0.08	0.17	0.864	0.992
SCZ	IN_SST	GOLGA7B	-0.01	0.04	-0.33	0.74	0.984
SCZ	IN_VIP	GOLGA7B	0.01	0.04	0.30	0.765	0.969
SCZ	OPC	GOLGA7B	0.01	0.08	0.17	0.864	0.987
SCZ	Oligo	GOLGA7B	-0.00	0.07	-0.02	0.983	0.998
SCZ	Adaptive	GOLGA8A	0.06	0.20	0.30	0.766	0.999
SCZ	Astro	GOLGA8A	0.01	0.06	0.09	0.926	0.99
SCZ	EN_L2_3_IT	GOLGA8A	-0.01	0.06	-0.18	0.86	0.99
SCZ	EN_L3_5_IT_1	GOLGA8A	-0.02	0.07	-0.29	0.769	0.999
SCZ	EN_L3_5_IT_2	GOLGA8A	0.02	0.06	0.31	0.757	0.99
SCZ	EN_L3_5_IT_3	GOLGA8A	0.03	0.06	0.51	0.608	0.961
SCZ	EN_L5_6_NP	GOLGA8A	0.06	0.07	0.93	0.354	0.999
SCZ	EN_L5_ET	GOLGA8A	-0.29	0.31	-0.95	0.342	0.98
SCZ	EN_L6B	GOLGA8A	0.03	0.07	0.38	0.706	0.97
SCZ	EN_L6_CT	GOLGA8A	0.03	0.06	0.45	0.655	0.961
SCZ	EN_L6_IT_1	GOLGA8A	0.06	0.07	0.80	0.425	0.936
SCZ	EN_L6_IT_2	GOLGA8A	0.05	0.08	0.67	0.502	0.969
SCZ	Endo	GOLGA8A	0.02	0.14	0.14	0.89	0.97
SCZ	IN_ADARB2	GOLGA8A	-0.01	0.06	-0.18	0.858	0.986
SCZ	IN_LAMP5_LHX6	GOLGA8A	-0.01	0.06	-0.22	0.825	0.997
SCZ	IN_LAMP5_RELN	GOLGA8A	-0.02	0.06	-0.32	0.747	0.993
SCZ	IN_PVALB	GOLGA8A	0.03	0.05	0.57	0.57	0.937
SCZ	IN_PVALB_CHC	GOLGA8A	0.03	0.06	0.58	0.563	0.952
SCZ	IN_SST	GOLGA8A	0.05	0.06	0.88	0.38	0.947
SCZ	IN_VIP	GOLGA8A	0.05	0.05	0.94	0.349	0.864
SCZ	Micro	GOLGA8A	0.04	0.07	0.51	0.61	0.948
SCZ	OPC	GOLGA8A	-0.01	0.05	-0.21	0.831	0.983
SCZ	Oligo	GOLGA8A	0.09	0.08	1.13	0.26	0.852
SCZ	PC	GOLGA8A	-0.09	0.16	-0.58	0.564	0.958
SCZ	VLMC	GOLGA8A	0.02	0.13	0.16	0.876	0.983
SCZ	Adaptive	GOLGA8B	-0.19	0.16	-1.19	0.236	0.999
SCZ	Astro	GOLGA8B	-0.03	0.06	-0.46	0.643	0.936
SCZ	EN_L2_3_IT	GOLGA8B	-0.01	0.06	-0.08	0.932	0.996
SCZ	EN_L3_5_IT_1	GOLGA8B	-0.03	0.07	-0.48	0.634	0.999
SCZ	EN_L3_5_IT_2	GOLGA8B	-0.03	0.06	-0.45	0.654	0.977
SCZ	EN_L3_5_IT_3	GOLGA8B	0.01	0.07	0.18	0.86	0.987
SCZ	EN_L5_6_NP	GOLGA8B	0.03	0.07	0.49	0.626	0.999
SCZ	EN_L5_ET	GOLGA8B	0.02	0.34	0.06	0.956	0.999
SCZ	EN_L6B	GOLGA8B	0.03	0.08	0.38	0.701	0.97
SCZ	EN_L6_CT	GOLGA8B	-0.01	0.07	-0.20	0.841	0.982
SCZ	EN_L6_IT_1	GOLGA8B	-0.01	0.08	-0.11	0.914	0.994
SCZ	EN_L6_IT_2	GOLGA8B	-0.04	0.08	-0.53	0.595	0.979
SCZ	Endo	GOLGA8B	-0.02	0.17	-0.14	0.885	0.967
SCZ	IN_ADARB2	GOLGA8B	-0.07	0.07	-1.04	0.297	0.855
SCZ	IN_LAMP5_LHX6	GOLGA8B	0.02	0.07	0.33	0.744	0.997
SCZ	IN_LAMP5_RELN	GOLGA8B	-0.04	0.07	-0.59	0.554	0.982
SCZ	IN_PVALB	GOLGA8B	0.02	0.06	0.29	0.772	0.967
SCZ	IN_PVALB_CHC	GOLGA8B	0.04	0.06	0.70	0.486	0.947
SCZ	IN_SST	GOLGA8B	-0.02	0.06	-0.30	0.767	0.988
SCZ	IN_VIP	GOLGA8B	0.01	0.06	0.19	0.853	0.977
SCZ	Micro	GOLGA8B	0.05	0.09	0.57	0.568	0.937
SCZ	OPC	GOLGA8B	-0.05	0.06	-0.83	0.405	0.894
SCZ	Oligo	GOLGA8B	0.04	0.07	0.55	0.582	0.944
SCZ	PC	GOLGA8B	0.17	0.18	0.94	0.345	0.897
SCZ	VLMC	GOLGA8B	0.02	0.17	0.14	0.891	0.985
SCZ	Astro	GOLGA8H	0.03	0.08	0.40	0.693	0.947
SCZ	EN_L2_3_IT	GOLGA8H	0.07	0.10	0.70	0.484	0.96
SCZ	IN_VIP	GOLGA8H	-0.12	0.09	-1.26	0.209	0.785
SCZ	Oligo	GOLGA8H	-0.05	0.08	-0.59	0.555	0.937
SCZ	Astro	GOLGA8M	0.00	0.06	0.01	0.993	0.999
SCZ	EN_L2_3_IT	GOLGA8M	0.09	0.06	1.47	0.142	0.849
SCZ	EN_L3_5_IT_1	GOLGA8M	0.18	0.16	1.06	0.287	0.999
SCZ	EN_L3_5_IT_2	GOLGA8M	-0.03	0.08	-0.41	0.685	0.983
SCZ	EN_L3_5_IT_3	GOLGA8M	-0.07	0.09	-0.75	0.453	0.943
SCZ	EN_L6_IT_1	GOLGA8M	0.01	0.20	0.05	0.963	0.998
SCZ	IN_ADARB2	GOLGA8M	-0.18	0.19	-0.94	0.345	0.872
SCZ	IN_PVALB	GOLGA8M	-0.02	0.08	-0.28	0.781	0.969
SCZ	IN_SST	GOLGA8M	0.02	0.15	0.12	0.902	0.999
SCZ	IN_VIP	GOLGA8M	0.05	0.08	0.55	0.581	0.94
SCZ	Micro	GOLGA8M	0.29	0.22	1.32	0.187	0.764
SCZ	OPC	GOLGA8M	0.05	0.07	0.67	0.502	0.923
SCZ	Oligo	GOLGA8M	0.13	0.06	2.09	0.037	0.6
SCZ	Astro	GOLGA8N	-0.04	0.06	-0.74	0.459	0.881
SCZ	EN_L2_3_IT	GOLGA8N	0.04	0.07	0.54	0.591	0.966
SCZ	EN_L3_5_IT_1	GOLGA8N	-0.26	0.18	-1.48	0.139	0.999
SCZ	EN_L3_5_IT_2	GOLGA8N	-0.15	0.09	-1.73	0.0842	0.803
SCZ	EN_L3_5_IT_3	GOLGA8N	0.11	0.09	1.15	0.252	0.874
SCZ	EN_L6B	GOLGA8N	0.05	0.22	0.23	0.819	0.982
SCZ	EN_L6_IT_1	GOLGA8N	0.11	0.20	0.55	0.581	0.964
SCZ	IN_ADARB2	GOLGA8N	-0.15	0.21	-0.72	0.473	0.92
SCZ	IN_LAMP5_RELN	GOLGA8N	-0.35	0.19	-1.82	0.0692	0.882
SCZ	IN_PVALB	GOLGA8N	-0.24	0.09	-2.58	0.00999	0.458
SCZ	IN_SST	GOLGA8N	-0.23	0.16	-1.45	0.147	0.89
SCZ	IN_VIP	GOLGA8N	-0.01	0.08	-0.16	0.871	0.98
SCZ	Micro	GOLGA8N	-0.06	0.09	-0.69	0.491	0.919
SCZ	OPC	GOLGA8N	-0.06	0.07	-0.79	0.429	0.904
SCZ	Oligo	GOLGA8N	0.03	0.05	0.64	0.523	0.929
SCZ	Astro	GOLGA8O	0.08	0.11	0.75	0.456	0.881
SCZ	EN_L2_3_IT	GOLGA8O	0.14	0.12	1.17	0.241	0.905
SCZ	Oligo	GOLGA8O	0.15	0.10	1.50	0.134	0.768
SCZ	Adaptive	GOLGB1	-0.26	0.15	-1.71	0.088	0.999
SCZ	Astro	GOLGB1	-0.03	0.04	-0.66	0.512	0.903
SCZ	EN_L2_3_IT	GOLGB1	0.03	0.03	0.90	0.369	0.944
SCZ	EN_L3_5_IT_1	GOLGB1	-0.01	0.04	-0.26	0.797	0.999
SCZ	EN_L3_5_IT_2	GOLGB1	-0.00	0.03	-0.17	0.865	0.997
SCZ	EN_L3_5_IT_3	GOLGB1	0.03	0.03	1.15	0.252	0.874
SCZ	EN_L5_6_NP	GOLGB1	0.02	0.04	0.62	0.538	0.999
SCZ	EN_L5_ET	GOLGB1	-0.01	0.31	-0.04	0.97	1
SCZ	EN_L6B	GOLGB1	0.05	0.05	1.16	0.247	0.885
SCZ	EN_L6_CT	GOLGB1	0.06	0.04	1.84	0.0653	0.682
SCZ	EN_L6_IT_1	GOLGB1	0.07	0.04	1.60	0.109	0.853
SCZ	EN_L6_IT_2	GOLGB1	0.10	0.05	2.16	0.0311	0.709
SCZ	Endo	GOLGB1	0.02	0.06	0.30	0.766	0.929
SCZ	IN_ADARB2	GOLGB1	-0.02	0.04	-0.58	0.563	0.942
SCZ	IN_LAMP5_LHX6	GOLGB1	0.02	0.04	0.48	0.628	0.995
SCZ	IN_LAMP5_RELN	GOLGB1	-0.02	0.04	-0.59	0.553	0.982
SCZ	IN_PVALB	GOLGB1	-0.03	0.03	-0.94	0.348	0.894
SCZ	IN_PVALB_CHC	GOLGB1	0.00	0.04	0.02	0.986	1
SCZ	IN_SST	GOLGB1	0.01	0.03	0.38	0.701	0.983
SCZ	IN_VIP	GOLGB1	0.00	0.03	0.08	0.934	0.99
SCZ	Micro	GOLGB1	-0.03	0.04	-0.69	0.488	0.918
SCZ	OPC	GOLGB1	-0.01	0.03	-0.50	0.62	0.954
SCZ	Oligo	GOLGB1	0.01	0.03	0.48	0.63	0.952
SCZ	PC	GOLGB1	-0.06	0.07	-0.85	0.397	0.907
SCZ	PVM	GOLGB1	-0.05	0.12	-0.44	0.659	0.958
SCZ	SMC	GOLGB1	0.20	0.20	1.00	0.316	0.754
SCZ	VLMC	GOLGB1	-0.02	0.10	-0.19	0.852	0.98
SCZ	Astro	GOLIM4	-0.02	0.03	-0.68	0.495	0.899
SCZ	EN_L2_3_IT	GOLIM4	0.04	0.08	0.53	0.597	0.966
SCZ	EN_L3_5_IT_1	GOLIM4	-0.05	0.07	-0.66	0.51	0.999
SCZ	EN_L3_5_IT_2	GOLIM4	-0.03	0.05	-0.51	0.607	0.972
SCZ	EN_L3_5_IT_3	GOLIM4	-0.07	0.08	-0.94	0.348	0.914
SCZ	EN_L5_6_NP	GOLIM4	0.08	0.30	0.28	0.781	0.999
SCZ	EN_L6B	GOLIM4	-0.01	0.12	-0.08	0.938	0.993
SCZ	EN_L6_CT	GOLIM4	-0.14	0.23	-0.59	0.552	0.945
SCZ	EN_L6_IT_1	GOLIM4	0.08	0.12	0.66	0.511	0.946
SCZ	EN_L6_IT_2	GOLIM4	-0.07	0.12	-0.54	0.586	0.978
SCZ	Endo	GOLIM4	-0.15	0.08	-1.91	0.0559	0.352
SCZ	IN_ADARB2	GOLIM4	-0.09	0.10	-0.88	0.381	0.89
SCZ	IN_LAMP5_LHX6	GOLIM4	-0.08	0.04	-1.81	0.0704	0.995
SCZ	IN_LAMP5_RELN	GOLIM4	-0.08	0.05	-1.54	0.125	0.931
SCZ	IN_PVALB	GOLIM4	0.03	0.03	0.85	0.394	0.907
SCZ	IN_PVALB_CHC	GOLIM4	-0.02	0.07	-0.29	0.773	0.982
SCZ	IN_SST	GOLIM4	-0.11	0.08	-1.26	0.208	0.918
SCZ	IN_VIP	GOLIM4	-0.05	0.06	-0.75	0.455	0.907
SCZ	Micro	GOLIM4	0.05	0.05	1.01	0.313	0.85
SCZ	OPC	GOLIM4	0.04	0.03	1.02	0.306	0.86
SCZ	Oligo	GOLIM4	-0.08	0.04	-1.95	0.0507	0.63
SCZ	PC	GOLIM4	-0.09	0.09	-0.97	0.334	0.894
SCZ	PVM	GOLIM4	0.06	0.15	0.39	0.697	0.967
SCZ	VLMC	GOLIM4	-0.04	0.10	-0.42	0.675	0.966
SCZ	Astro	GOLM1	-0.03	0.03	-0.74	0.457	0.881
SCZ	EN_L2_3_IT	GOLM1	-0.01	0.02	-0.32	0.752	0.979
SCZ	EN_L3_5_IT_1	GOLM1	-0.02	0.04	-0.63	0.53	0.999
SCZ	EN_L3_5_IT_2	GOLM1	0.04	0.03	1.55	0.122	0.847
SCZ	EN_L3_5_IT_3	GOLM1	0.04	0.03	1.31	0.189	0.837
SCZ	EN_L5_6_NP	GOLM1	0.00	0.05	0.10	0.922	0.999
SCZ	EN_L5_ET	GOLM1	0.33	0.34	0.97	0.332	0.98
SCZ	EN_L6B	GOLM1	-0.02	0.05	-0.43	0.67	0.967
SCZ	EN_L6_CT	GOLM1	-0.01	0.04	-0.25	0.804	0.979
SCZ	EN_L6_IT_1	GOLM1	-0.02	0.04	-0.56	0.573	0.961
SCZ	EN_L6_IT_2	GOLM1	0.02	0.05	0.44	0.663	0.982
SCZ	Endo	GOLM1	0.00	0.11	0.02	0.982	0.996
SCZ	IN_ADARB2	GOLM1	0.01	0.04	0.26	0.797	0.979
SCZ	IN_LAMP5_LHX6	GOLM1	0.03	0.05	0.69	0.492	0.995
SCZ	IN_LAMP5_RELN	GOLM1	0.06	0.04	1.40	0.162	0.933
SCZ	IN_PVALB	GOLM1	0.01	0.03	0.38	0.706	0.959
SCZ	IN_PVALB_CHC	GOLM1	0.12	0.06	2.17	0.0299	0.682
SCZ	IN_SST	GOLM1	0.01	0.03	0.37	0.71	0.983
SCZ	IN_VIP	GOLM1	0.06	0.03	2.17	0.0297	0.522
SCZ	Micro	GOLM1	0.14	0.08	1.76	0.0788	0.621
SCZ	OPC	GOLM1	-0.01	0.03	-0.28	0.779	0.98
SCZ	Oligo	GOLM1	0.10	0.04	2.22	0.0265	0.561
SCZ	PC	GOLM1	0.32	0.17	1.84	0.0658	0.668
SCZ	Adaptive	GOLM2	0.07	0.15	0.47	0.638	0.999
SCZ	Astro	GOLM2	-0.01	0.02	-0.56	0.574	0.923
SCZ	EN_L2_3_IT	GOLM2	-0.02	0.02	-1.07	0.285	0.923
SCZ	EN_L3_5_IT_1	GOLM2	0.00	0.03	0.14	0.89	0.999
SCZ	EN_L3_5_IT_2	GOLM2	-0.00	0.02	-0.06	0.955	0.999
SCZ	EN_L3_5_IT_3	GOLM2	-0.01	0.03	-0.28	0.779	0.981
SCZ	EN_L5_6_NP	GOLM2	-0.03	0.03	-0.80	0.421	0.999
SCZ	EN_L5_ET	GOLM2	-0.13	0.26	-0.50	0.617	0.983
SCZ	EN_L6B	GOLM2	-0.01	0.03	-0.23	0.818	0.982
SCZ	EN_L6_CT	GOLM2	-0.01	0.03	-0.22	0.824	0.981
SCZ	EN_L6_IT_1	GOLM2	-0.02	0.03	-0.74	0.458	0.944
SCZ	EN_L6_IT_2	GOLM2	-0.05	0.04	-1.31	0.192	0.892
SCZ	Endo	GOLM2	-0.05	0.07	-0.76	0.448	0.789
SCZ	IN_ADARB2	GOLM2	-0.06	0.03	-1.92	0.0545	0.635
SCZ	IN_LAMP5_LHX6	GOLM2	-0.01	0.03	-0.45	0.652	0.995
SCZ	IN_LAMP5_RELN	GOLM2	-0.01	0.03	-0.27	0.785	0.993
SCZ	IN_PVALB	GOLM2	-0.02	0.02	-0.80	0.422	0.911
SCZ	IN_PVALB_CHC	GOLM2	-0.04	0.03	-1.53	0.126	0.836
SCZ	IN_SST	GOLM2	-0.02	0.02	-0.99	0.323	0.939
SCZ	IN_VIP	GOLM2	-0.01	0.02	-0.57	0.57	0.937
SCZ	Micro	GOLM2	-0.05	0.03	-1.57	0.117	0.681
SCZ	OPC	GOLM2	0.00	0.02	0.01	0.991	0.998
SCZ	Oligo	GOLM2	-0.01	0.02	-0.64	0.519	0.929
SCZ	PC	GOLM2	0.04	0.07	0.55	0.579	0.959
SCZ	PVM	GOLM2	0.21	0.13	1.63	0.102	0.684
SCZ	SMC	GOLM2	-0.04	0.20	-0.19	0.852	0.957
SCZ	VLMC	GOLM2	-0.02	0.08	-0.26	0.793	0.98
SCZ	Adaptive	GOLPH3	-0.07	0.18	-0.37	0.715	0.999
SCZ	Astro	GOLPH3	0.03	0.04	0.87	0.385	0.854
SCZ	EN_L2_3_IT	GOLPH3	-0.03	0.03	-0.91	0.363	0.94
SCZ	EN_L3_5_IT_1	GOLPH3	0.03	0.05	0.65	0.513	0.999
SCZ	EN_L3_5_IT_2	GOLPH3	0.01	0.03	0.22	0.823	0.993
SCZ	EN_L3_5_IT_3	GOLPH3	-0.00	0.03	-0.06	0.95	0.998
SCZ	EN_L5_6_NP	GOLPH3	0.04	0.05	0.77	0.441	0.999
SCZ	EN_L5_ET	GOLPH3	0.49	0.36	1.38	0.168	0.927
SCZ	EN_L6B	GOLPH3	0.05	0.05	0.91	0.364	0.916
SCZ	EN_L6_CT	GOLPH3	0.01	0.04	0.14	0.887	0.989
SCZ	EN_L6_IT_1	GOLPH3	0.08	0.05	1.56	0.119	0.862
SCZ	EN_L6_IT_2	GOLPH3	0.04	0.07	0.54	0.59	0.979
SCZ	Endo	GOLPH3	0.01	0.07	0.16	0.872	0.965
SCZ	IN_ADARB2	GOLPH3	-0.00	0.04	-0.09	0.928	0.995
SCZ	IN_LAMP5_LHX6	GOLPH3	-0.06	0.05	-1.11	0.267	0.995
SCZ	IN_LAMP5_RELN	GOLPH3	0.00	0.05	0.06	0.948	0.997
SCZ	IN_PVALB	GOLPH3	0.01	0.03	0.29	0.772	0.967
SCZ	IN_PVALB_CHC	GOLPH3	0.04	0.05	0.81	0.417	0.938
SCZ	IN_SST	GOLPH3	-0.00	0.03	-0.06	0.952	0.999
SCZ	IN_VIP	GOLPH3	0.05	0.03	1.82	0.0688	0.62
SCZ	Micro	GOLPH3	0.12	0.06	2.03	0.0429	0.523
SCZ	OPC	GOLPH3	0.03	0.03	0.94	0.348	0.873
SCZ	Oligo	GOLPH3	0.03	0.03	1.01	0.313	0.867
SCZ	PC	GOLPH3	0.01	0.08	0.18	0.858	0.987
SCZ	PVM	GOLPH3	0.37	0.15	2.45	0.0142	0.453
SCZ	VLMC	GOLPH3	0.03	0.11	0.32	0.751	0.977
SCZ	Astro	GOLPH3L	-0.04	0.04	-0.82	0.41	0.864
SCZ	EN_L2_3_IT	GOLPH3L	0.05	0.04	1.18	0.24	0.904
SCZ	EN_L3_5_IT_1	GOLPH3L	0.02	0.07	0.33	0.745	0.999
SCZ	EN_L3_5_IT_2	GOLPH3L	0.04	0.05	0.74	0.462	0.954
SCZ	EN_L3_5_IT_3	GOLPH3L	0.05	0.06	0.83	0.408	0.933
SCZ	EN_L5_6_NP	GOLPH3L	0.04	0.08	0.50	0.616	0.999
SCZ	EN_L6B	GOLPH3L	0.10	0.08	1.13	0.26	0.889
SCZ	EN_L6_CT	GOLPH3L	0.09	0.07	1.27	0.205	0.835
SCZ	EN_L6_IT_1	GOLPH3L	0.06	0.08	0.72	0.469	0.945
SCZ	EN_L6_IT_2	GOLPH3L	-0.03	0.09	-0.34	0.732	0.982
SCZ	Endo	GOLPH3L	0.11	0.14	0.79	0.429	0.778
SCZ	IN_ADARB2	GOLPH3L	0.08	0.06	1.27	0.203	0.814
SCZ	IN_LAMP5_LHX6	GOLPH3L	0.05	0.09	0.52	0.605	0.995
SCZ	IN_LAMP5_RELN	GOLPH3L	0.07	0.07	1.02	0.306	0.957
SCZ	IN_PVALB	GOLPH3L	0.08	0.05	1.43	0.154	0.805
SCZ	IN_PVALB_CHC	GOLPH3L	0.12	0.10	1.24	0.215	0.875
SCZ	IN_SST	GOLPH3L	0.08	0.05	1.47	0.14	0.889
SCZ	IN_VIP	GOLPH3L	0.08	0.04	1.83	0.0667	0.614
SCZ	Micro	GOLPH3L	0.05	0.05	0.87	0.384	0.877
SCZ	OPC	GOLPH3L	0.00	0.05	0.04	0.967	0.995
SCZ	Oligo	GOLPH3L	-0.02	0.04	-0.63	0.527	0.929
SCZ	PC	GOLPH3L	-0.12	0.21	-0.57	0.571	0.958
SCZ	Astro	GOLT1A	0.21	0.14	1.54	0.122	0.673
SCZ	EN_L2_3_IT	GOLT1A	0.18	0.10	1.85	0.0646	0.774
SCZ	EN_L3_5_IT_2	GOLT1A	0.21	0.13	1.69	0.0911	0.812
SCZ	EN_L3_5_IT_3	GOLT1A	0.28	0.11	2.61	0.00911	0.426
SCZ	EN_L5_6_NP	GOLT1A	-0.05	0.08	-0.68	0.499	0.999
SCZ	EN_L6_IT_1	GOLT1A	-0.16	0.28	-0.56	0.572	0.961
SCZ	IN_SST	GOLT1A	-0.11	0.25	-0.44	0.66	0.983
SCZ	IN_VIP	GOLT1A	0.06	0.22	0.29	0.775	0.97
SCZ	Astro	GOLT1B	0.00	0.05	0.01	0.988	0.999
SCZ	EN_L2_3_IT	GOLT1B	-0.04	0.05	-0.90	0.367	0.943
SCZ	EN_L3_5_IT_1	GOLT1B	-0.09	0.06	-1.53	0.125	0.999
SCZ	EN_L3_5_IT_2	GOLT1B	-0.03	0.05	-0.74	0.459	0.954
SCZ	EN_L3_5_IT_3	GOLT1B	-0.05	0.05	-1.06	0.291	0.886
SCZ	EN_L5_6_NP	GOLT1B	-0.05	0.06	-0.87	0.382	0.999
SCZ	EN_L5_ET	GOLT1B	0.14	0.41	0.35	0.723	0.983
SCZ	EN_L6B	GOLT1B	-0.07	0.07	-1.01	0.311	0.905
SCZ	EN_L6_CT	GOLT1B	-0.05	0.06	-0.82	0.413	0.913
SCZ	EN_L6_IT_1	GOLT1B	-0.05	0.06	-0.81	0.416	0.935
SCZ	EN_L6_IT_2	GOLT1B	-0.07	0.07	-1.00	0.32	0.929
SCZ	Endo	GOLT1B	0.21	0.17	1.21	0.227	0.627
SCZ	IN_ADARB2	GOLT1B	-0.03	0.06	-0.57	0.571	0.946
SCZ	IN_LAMP5_LHX6	GOLT1B	-0.12	0.07	-1.74	0.0822	0.995
SCZ	IN_LAMP5_RELN	GOLT1B	-0.07	0.06	-1.23	0.218	0.953
SCZ	IN_PVALB	GOLT1B	0.00	0.04	0.01	0.99	0.999
SCZ	IN_PVALB_CHC	GOLT1B	0.03	0.07	0.48	0.634	0.966
SCZ	IN_SST	GOLT1B	-0.04	0.05	-0.88	0.381	0.947
SCZ	IN_VIP	GOLT1B	-0.09	0.04	-1.95	0.0515	0.6
SCZ	Micro	GOLT1B	-0.04	0.06	-0.61	0.543	0.934
SCZ	OPC	GOLT1B	0.08	0.04	1.81	0.0696	0.671
SCZ	Oligo	GOLT1B	-0.01	0.03	-0.20	0.838	0.979
SCZ	PC	GOLT1B	0.23	0.18	1.31	0.189	0.822
SCZ	Adaptive	GON4L	-0.24	0.16	-1.48	0.138	0.999
SCZ	Astro	GON4L	-0.06	0.03	-1.95	0.0509	0.558
SCZ	EN_L2_3_IT	GON4L	-0.05	0.03	-1.75	0.0795	0.8
SCZ	EN_L3_5_IT_1	GON4L	-0.03	0.04	-0.64	0.52	0.999
SCZ	EN_L3_5_IT_2	GON4L	-0.00	0.03	-0.05	0.958	0.999
SCZ	EN_L3_5_IT_3	GON4L	-0.01	0.03	-0.49	0.627	0.961
SCZ	EN_L5_6_NP	GON4L	0.00	0.04	0.07	0.948	0.999
SCZ	EN_L5_ET	GON4L	-0.32	0.40	-0.80	0.423	0.983
SCZ	EN_L6B	GON4L	-0.03	0.05	-0.68	0.495	0.945
SCZ	EN_L6_CT	GON4L	-0.02	0.04	-0.37	0.709	0.973
SCZ	EN_L6_IT_1	GON4L	-0.01	0.04	-0.15	0.885	0.991
SCZ	EN_L6_IT_2	GON4L	0.03	0.05	0.51	0.609	0.981
SCZ	Endo	GON4L	-0.10	0.07	-1.51	0.13	0.5
SCZ	IN_ADARB2	GON4L	-0.03	0.05	-0.63	0.53	0.934
SCZ	IN_LAMP5_LHX6	GON4L	-0.05	0.04	-1.10	0.27	0.995
SCZ	IN_LAMP5_RELN	GON4L	-0.02	0.04	-0.39	0.695	0.993
SCZ	IN_PVALB	GON4L	-0.02	0.03	-0.62	0.534	0.93
SCZ	IN_PVALB_CHC	GON4L	-0.01	0.05	-0.15	0.879	0.992
SCZ	IN_SST	GON4L	-0.02	0.03	-0.55	0.581	0.972
SCZ	IN_VIP	GON4L	-0.02	0.03	-0.69	0.489	0.914
SCZ	Micro	GON4L	-0.02	0.04	-0.54	0.592	0.943
SCZ	OPC	GON4L	-0.01	0.03	-0.42	0.673	0.962
SCZ	Oligo	GON4L	0.03	0.03	1.06	0.291	0.862
SCZ	PC	GON4L	-0.07	0.09	-0.75	0.452	0.921
SCZ	PVM	GON4L	-0.01	0.12	-0.05	0.957	0.999
SCZ	VLMC	GON4L	0.04	0.10	0.40	0.689	0.966
SCZ	Astro	GON7	0.05	0.06	0.86	0.392	0.856
SCZ	EN_L2_3_IT	GON7	0.05	0.05	1.03	0.301	0.924
SCZ	EN_L3_5_IT_1	GON7	-0.02	0.16	-0.13	0.9	0.999
SCZ	EN_L3_5_IT_2	GON7	0.01	0.06	0.16	0.873	0.997
SCZ	EN_L3_5_IT_3	GON7	0.07	0.07	1.02	0.308	0.896
SCZ	EN_L5_6_NP	GON7	-0.10	0.15	-0.66	0.507	0.999
SCZ	EN_L6B	GON7	0.16	0.10	1.55	0.122	0.825
SCZ	EN_L6_CT	GON7	0.22	0.17	1.31	0.19	0.834
SCZ	EN_L6_IT_1	GON7	0.12	0.10	1.28	0.2	0.885
SCZ	EN_L6_IT_2	GON7	0.09	0.11	0.83	0.404	0.952
SCZ	IN_ADARB2	GON7	0.06	0.15	0.38	0.705	0.968
SCZ	IN_LAMP5_RELN	GON7	0.11	0.13	0.84	0.399	0.964
SCZ	IN_PVALB	GON7	0.06	0.06	1.07	0.284	0.869
SCZ	IN_PVALB_CHC	GON7	0.08	0.19	0.41	0.685	0.977
SCZ	IN_SST	GON7	0.16	0.07	2.27	0.0234	0.771
SCZ	IN_VIP	GON7	0.10	0.06	1.80	0.0719	0.628
SCZ	Micro	GON7	0.02	0.09	0.18	0.859	0.989
SCZ	OPC	GON7	0.09	0.08	1.21	0.227	0.826
SCZ	Oligo	GON7	0.09	0.05	1.70	0.0884	0.715
SCZ	Astro	GOPC	-0.06	0.03	-1.77	0.0774	0.611
SCZ	EN_L2_3_IT	GOPC	0.00	0.03	0.02	0.98	0.997
SCZ	EN_L3_5_IT_1	GOPC	-0.03	0.05	-0.60	0.55	0.999
SCZ	EN_L3_5_IT_2	GOPC	0.02	0.03	0.53	0.596	0.971
SCZ	EN_L3_5_IT_3	GOPC	-0.01	0.03	-0.38	0.701	0.97
SCZ	EN_L5_6_NP	GOPC	0.00	0.06	0.01	0.989	0.999
SCZ	EN_L5_ET	GOPC	-0.25	0.47	-0.54	0.589	0.983
SCZ	EN_L6B	GOPC	-0.02	0.05	-0.35	0.727	0.973
SCZ	EN_L6_CT	GOPC	-0.00	0.05	-0.07	0.941	0.995
SCZ	EN_L6_IT_1	GOPC	-0.00	0.05	-0.01	0.989	0.999
SCZ	EN_L6_IT_2	GOPC	0.01	0.06	0.20	0.842	0.989
SCZ	Endo	GOPC	-0.22	0.12	-1.82	0.0682	0.391
SCZ	IN_ADARB2	GOPC	-0.05	0.05	-0.98	0.326	0.862
SCZ	IN_LAMP5_LHX6	GOPC	-0.01	0.05	-0.09	0.925	0.997
SCZ	IN_LAMP5_RELN	GOPC	-0.02	0.04	-0.50	0.616	0.989
SCZ	IN_PVALB	GOPC	0.03	0.03	0.82	0.414	0.91
SCZ	IN_PVALB_CHC	GOPC	0.08	0.06	1.28	0.2	0.873
SCZ	IN_SST	GOPC	0.01	0.04	0.37	0.71	0.983
SCZ	IN_VIP	GOPC	-0.02	0.03	-0.54	0.588	0.941
SCZ	Micro	GOPC	-0.08	0.04	-1.89	0.0583	0.571
SCZ	OPC	GOPC	-0.01	0.02	-0.34	0.731	0.973
SCZ	Oligo	GOPC	-0.03	0.02	-1.52	0.127	0.76
SCZ	PC	GOPC	-0.17	0.16	-1.03	0.303	0.894
SCZ	VLMC	GOPC	0.07	0.20	0.32	0.75	0.977
SCZ	Astro	GORAB	0.03	0.05	0.54	0.592	0.924
SCZ	EN_L2_3_IT	GORAB	0.01	0.04	0.20	0.841	0.987
SCZ	EN_L3_5_IT_1	GORAB	0.04	0.07	0.55	0.581	0.999
SCZ	EN_L3_5_IT_2	GORAB	0.02	0.05	0.33	0.745	0.99
SCZ	EN_L3_5_IT_3	GORAB	0.01	0.05	0.14	0.891	0.991
SCZ	EN_L5_6_NP	GORAB	-0.00	0.08	-0.05	0.96	0.999
SCZ	EN_L6B	GORAB	0.02	0.09	0.18	0.855	0.988
SCZ	EN_L6_CT	GORAB	0.04	0.08	0.53	0.6	0.953
SCZ	EN_L6_IT_1	GORAB	0.09	0.07	1.19	0.235	0.903
SCZ	EN_L6_IT_2	GORAB	-0.11	0.09	-1.26	0.207	0.896
SCZ	Endo	GORAB	0.07	0.18	0.41	0.679	0.897
SCZ	IN_ADARB2	GORAB	0.03	0.08	0.44	0.662	0.96
SCZ	IN_LAMP5_LHX6	GORAB	0.10	0.09	1.02	0.306	0.995
SCZ	IN_LAMP5_RELN	GORAB	-0.00	0.08	-0.05	0.962	0.997
SCZ	IN_PVALB	GORAB	0.00	0.06	0.05	0.959	0.994
SCZ	IN_PVALB_CHC	GORAB	-0.22	0.15	-1.48	0.139	0.85
SCZ	IN_SST	GORAB	0.01	0.06	0.22	0.828	0.994
SCZ	IN_VIP	GORAB	-0.00	0.05	-0.01	0.991	0.998
SCZ	Micro	GORAB	-0.19	0.07	-2.58	0.01	0.378
SCZ	OPC	GORAB	-0.03	0.05	-0.56	0.577	0.943
SCZ	Oligo	GORAB	-0.02	0.04	-0.50	0.619	0.949
SCZ	Astro	GORASP1	-0.08	0.05	-1.71	0.0876	0.626
SCZ	EN_L2_3_IT	GORASP1	-0.05	0.04	-1.30	0.192	0.873
SCZ	EN_L3_5_IT_1	GORASP1	-0.07	0.08	-0.90	0.367	0.999
SCZ	EN_L3_5_IT_2	GORASP1	0.05	0.05	0.96	0.336	0.937
SCZ	EN_L3_5_IT_3	GORASP1	0.08	0.06	1.46	0.143	0.791
SCZ	EN_L5_6_NP	GORASP1	-0.12	0.16	-0.75	0.452	0.999
SCZ	EN_L6B	GORASP1	-0.06	0.15	-0.39	0.695	0.97
SCZ	EN_L6_CT	GORASP1	-0.17	0.14	-1.16	0.245	0.842
SCZ	EN_L6_IT_1	GORASP1	0.06	0.08	0.71	0.479	0.946
SCZ	EN_L6_IT_2	GORASP1	-0.22	0.23	-0.94	0.345	0.934
SCZ	Endo	GORASP1	0.11	0.14	0.82	0.412	0.767
SCZ	IN_ADARB2	GORASP1	0.01	0.08	0.19	0.851	0.985
SCZ	IN_LAMP5_LHX6	GORASP1	0.06	0.17	0.36	0.718	0.997
SCZ	IN_LAMP5_RELN	GORASP1	0.08	0.07	1.14	0.256	0.953
SCZ	IN_PVALB	GORASP1	-0.08	0.05	-1.70	0.0898	0.731
SCZ	IN_PVALB_CHC	GORASP1	-0.10	0.18	-0.56	0.573	0.955
SCZ	IN_SST	GORASP1	-0.01	0.06	-0.12	0.901	0.999
SCZ	IN_VIP	GORASP1	-0.06	0.05	-1.08	0.28	0.826
SCZ	Micro	GORASP1	-0.04	0.07	-0.55	0.58	0.94
SCZ	OPC	GORASP1	0.04	0.05	0.89	0.372	0.882
SCZ	Oligo	GORASP1	-0.02	0.04	-0.41	0.678	0.958
SCZ	Astro	GORASP2	-0.04	0.04	-0.99	0.322	0.825
SCZ	EN_L2_3_IT	GORASP2	0.02	0.02	0.77	0.444	0.956
SCZ	EN_L3_5_IT_1	GORASP2	0.01	0.06	0.25	0.8	0.999
SCZ	EN_L3_5_IT_2	GORASP2	0.04	0.04	0.95	0.34	0.939
SCZ	EN_L3_5_IT_3	GORASP2	0.01	0.04	0.19	0.849	0.985
SCZ	EN_L5_6_NP	GORASP2	-0.01	0.08	-0.17	0.868	0.999
SCZ	EN_L6B	GORASP2	0.01	0.06	0.16	0.87	0.989
SCZ	EN_L6_CT	GORASP2	0.03	0.06	0.56	0.574	0.948
SCZ	EN_L6_IT_1	GORASP2	-0.05	0.06	-0.82	0.411	0.935
SCZ	EN_L6_IT_2	GORASP2	0.13	0.07	1.69	0.0904	0.807
SCZ	Endo	GORASP2	0.13	0.14	0.93	0.353	0.731
SCZ	IN_ADARB2	GORASP2	-0.04	0.06	-0.69	0.491	0.925
SCZ	IN_LAMP5_LHX6	GORASP2	0.07	0.07	1.00	0.318	0.995
SCZ	IN_LAMP5_RELN	GORASP2	0.06	0.05	1.22	0.224	0.953
SCZ	IN_PVALB	GORASP2	0.07	0.04	1.86	0.0635	0.692
SCZ	IN_PVALB_CHC	GORASP2	0.07	0.07	1.01	0.313	0.923
SCZ	IN_SST	GORASP2	-0.01	0.05	-0.19	0.85	0.995
SCZ	IN_VIP	GORASP2	0.06	0.03	1.79	0.0732	0.629
SCZ	Micro	GORASP2	0.07	0.06	1.24	0.216	0.788
SCZ	OPC	GORASP2	-0.02	0.03	-0.52	0.601	0.95
SCZ	Oligo	GORASP2	-0.02	0.03	-0.71	0.476	0.922
SCZ	PC	GORASP2	0.20	0.18	1.08	0.281	0.891
SCZ	Astro	GOSR1	0.03	0.04	0.80	0.423	0.868
SCZ	EN_L2_3_IT	GOSR1	-0.03	0.02	-1.23	0.218	0.894
SCZ	EN_L3_5_IT_1	GOSR1	-0.04	0.03	-1.10	0.27	0.999
SCZ	EN_L3_5_IT_2	GOSR1	-0.02	0.03	-0.72	0.469	0.955
SCZ	EN_L3_5_IT_3	GOSR1	-0.00	0.03	-0.08	0.935	0.995
SCZ	EN_L5_6_NP	GOSR1	-0.04	0.04	-0.90	0.368	0.999
SCZ	EN_L5_ET	GOSR1	0.00	0.38	0.00	0.996	1
SCZ	EN_L6B	GOSR1	-0.06	0.05	-1.36	0.175	0.863
SCZ	EN_L6_CT	GOSR1	-0.06	0.04	-1.73	0.0831	0.716
SCZ	EN_L6_IT_1	GOSR1	-0.02	0.04	-0.57	0.568	0.961
SCZ	EN_L6_IT_2	GOSR1	0.02	0.05	0.49	0.627	0.981
SCZ	Endo	GOSR1	0.01	0.07	0.14	0.885	0.967
SCZ	IN_ADARB2	GOSR1	-0.03	0.04	-0.69	0.49	0.925
SCZ	IN_LAMP5_LHX6	GOSR1	-0.09	0.05	-2.01	0.0446	0.979
SCZ	IN_LAMP5_RELN	GOSR1	-0.05	0.04	-1.32	0.187	0.942
SCZ	IN_PVALB	GOSR1	-0.04	0.03	-1.72	0.0861	0.725
SCZ	IN_PVALB_CHC	GOSR1	-0.00	0.04	-0.09	0.931	0.995
SCZ	IN_SST	GOSR1	-0.01	0.03	-0.33	0.739	0.984
SCZ	IN_VIP	GOSR1	-0.02	0.02	-0.90	0.368	0.873
SCZ	Micro	GOSR1	-0.07	0.04	-1.62	0.106	0.662
SCZ	OPC	GOSR1	0.00	0.03	0.06	0.953	0.993
SCZ	Oligo	GOSR1	0.00	0.02	0.13	0.895	0.985
SCZ	PC	GOSR1	0.02	0.08	0.25	0.8	0.982
SCZ	VLMC	GOSR1	0.01	0.11	0.07	0.943	0.992
SCZ	Astro	GOT1	-0.00	0.04	-0.08	0.939	0.991
SCZ	EN_L2_3_IT	GOT1	-0.01	0.03	-0.35	0.723	0.976
SCZ	EN_L3_5_IT_1	GOT1	0.01	0.05	0.12	0.907	0.999
SCZ	EN_L3_5_IT_2	GOT1	-0.01	0.04	-0.20	0.844	0.996
SCZ	EN_L3_5_IT_3	GOT1	-0.00	0.03	-0.00	1	1
SCZ	EN_L5_6_NP	GOT1	-0.03	0.06	-0.48	0.634	0.999
SCZ	EN_L5_ET	GOT1	0.63	0.42	1.49	0.135	0.902
SCZ	EN_L6B	GOT1	-0.01	0.05	-0.16	0.873	0.989
SCZ	EN_L6_CT	GOT1	0.02	0.06	0.25	0.804	0.979
SCZ	EN_L6_IT_1	GOT1	-0.07	0.05	-1.29	0.196	0.884
SCZ	EN_L6_IT_2	GOT1	0.06	0.06	0.91	0.365	0.938
SCZ	Endo	GOT1	0.24	0.17	1.42	0.155	0.535
SCZ	IN_ADARB2	GOT1	-0.03	0.05	-0.67	0.505	0.929
SCZ	IN_LAMP5_LHX6	GOT1	0.04	0.06	0.66	0.512	0.995
SCZ	IN_LAMP5_RELN	GOT1	-0.02	0.05	-0.48	0.631	0.989
SCZ	IN_PVALB	GOT1	-0.02	0.03	-0.74	0.46	0.921
SCZ	IN_PVALB_CHC	GOT1	0.08	0.05	1.53	0.126	0.836
SCZ	IN_SST	GOT1	-0.05	0.04	-1.12	0.262	0.923
SCZ	IN_VIP	GOT1	-0.02	0.03	-0.53	0.597	0.944
SCZ	Micro	GOT1	-0.11	0.07	-1.63	0.102	0.658
SCZ	OPC	GOT1	0.04	0.04	0.87	0.382	0.888
SCZ	Oligo	GOT1	-0.12	0.04	-3.02	0.00249	0.393
SCZ	Astro	GOT2	0.02	0.04	0.43	0.666	0.94
SCZ	EN_L2_3_IT	GOT2	-0.04	0.02	-1.59	0.113	0.825
SCZ	EN_L3_5_IT_1	GOT2	-0.03	0.05	-0.64	0.523	0.999
SCZ	EN_L3_5_IT_2	GOT2	0.00	0.03	0.11	0.913	0.997
SCZ	EN_L3_5_IT_3	GOT2	-0.01	0.03	-0.36	0.719	0.974
SCZ	EN_L5_6_NP	GOT2	-0.07	0.06	-1.12	0.262	0.999
SCZ	EN_L5_ET	GOT2	0.78	0.46	1.71	0.0869	0.902
SCZ	EN_L6B	GOT2	-0.08	0.07	-1.12	0.262	0.889
SCZ	EN_L6_CT	GOT2	-0.07	0.05	-1.28	0.201	0.835
SCZ	EN_L6_IT_1	GOT2	-0.01	0.05	-0.23	0.822	0.985
SCZ	EN_L6_IT_2	GOT2	0.09	0.07	1.26	0.207	0.896
SCZ	Endo	GOT2	-0.05	0.16	-0.28	0.779	0.932
SCZ	IN_ADARB2	GOT2	0.01	0.06	0.12	0.905	0.993
SCZ	IN_LAMP5_LHX6	GOT2	-0.04	0.06	-0.74	0.459	0.995
SCZ	IN_LAMP5_RELN	GOT2	0.01	0.05	0.13	0.898	0.993
SCZ	IN_PVALB	GOT2	-0.02	0.03	-0.46	0.644	0.95
SCZ	IN_PVALB_CHC	GOT2	-0.06	0.06	-1.03	0.304	0.921
SCZ	IN_SST	GOT2	-0.05	0.04	-1.37	0.17	0.902
SCZ	IN_VIP	GOT2	-0.02	0.03	-0.79	0.431	0.897
SCZ	Micro	GOT2	0.05	0.07	0.82	0.414	0.891
SCZ	OPC	GOT2	-0.06	0.04	-1.32	0.186	0.791
SCZ	Oligo	GOT2	-0.03	0.03	-1.22	0.223	0.839
SCZ	Astro	GP1BA	0.19	0.11	1.72	0.0861	0.625
SCZ	EN_L2_3_IT	GP1BA	0.11	0.09	1.16	0.244	0.908
SCZ	EN_L3_5_IT_2	GP1BA	0.13	0.10	1.37	0.172	0.877
SCZ	EN_L3_5_IT_3	GP1BA	0.03	0.18	0.17	0.868	0.988
SCZ	IN_PVALB	GP1BA	-0.01	0.10	-0.16	0.875	0.983
SCZ	IN_SST	GP1BA	-0.28	0.20	-1.43	0.152	0.89
SCZ	IN_VIP	GP1BA	-0.16	0.18	-0.88	0.381	0.879
SCZ	Oligo	GP1BA	0.15	0.09	1.60	0.11	0.744
SCZ	Astro	GP6	0.09	0.09	1.06	0.288	0.811
SCZ	EN_L2_3_IT	GP6	0.04	0.06	0.75	0.454	0.956
SCZ	EN_L3_5_IT_1	GP6	-0.04	0.07	-0.55	0.585	0.999
SCZ	EN_L3_5_IT_2	GP6	0.01	0.05	0.17	0.868	0.997
SCZ	EN_L3_5_IT_3	GP6	-0.01	0.06	-0.14	0.887	0.99
SCZ	EN_L5_6_NP	GP6	-0.01	0.09	-0.08	0.938	0.999
SCZ	EN_L6B	GP6	-0.01	0.10	-0.13	0.894	0.989
SCZ	EN_L6_CT	GP6	0.12	0.07	1.53	0.125	0.782
SCZ	EN_L6_IT_1	GP6	-0.01	0.10	-0.07	0.946	0.997
SCZ	EN_L6_IT_2	GP6	-0.15	0.10	-1.52	0.127	0.853
SCZ	IN_ADARB2	GP6	0.05	0.09	0.52	0.605	0.948
SCZ	IN_LAMP5_LHX6	GP6	-0.09	0.24	-0.38	0.703	0.997
SCZ	IN_LAMP5_RELN	GP6	0.09	0.11	0.82	0.41	0.964
SCZ	IN_PVALB	GP6	0.02	0.06	0.28	0.781	0.969
SCZ	IN_PVALB_CHC	GP6	-0.00	0.09	-0.02	0.983	1
SCZ	IN_SST	GP6	0.02	0.07	0.23	0.815	0.993
SCZ	IN_VIP	GP6	-0.00	0.06	-0.04	0.97	0.994
SCZ	OPC	GP6	0.10	0.19	0.50	0.619	0.954
SCZ	Oligo	GP6	0.06	0.07	0.74	0.457	0.919
SCZ	EN_L2_3_IT	GPA33	-0.18	0.09	-1.94	0.0523	0.741
SCZ	EN_L3_5_IT_3	GPA33	0.05	0.18	0.27	0.789	0.981
SCZ	Astro	GPAA1	-0.05	0.05	-1.06	0.291	0.811
SCZ	EN_L2_3_IT	GPAA1	-0.07	0.05	-1.45	0.147	0.853
SCZ	EN_L3_5_IT_1	GPAA1	-0.07	0.08	-0.95	0.341	0.999
SCZ	EN_L3_5_IT_2	GPAA1	-0.08	0.06	-1.41	0.158	0.871
SCZ	EN_L3_5_IT_3	GPAA1	-0.13	0.06	-2.30	0.0216	0.521
SCZ	EN_L5_6_NP	GPAA1	-0.01	0.17	-0.05	0.957	0.999
SCZ	EN_L6B	GPAA1	-0.14	0.16	-0.86	0.39	0.925
SCZ	EN_L6_CT	GPAA1	-0.06	0.16	-0.35	0.723	0.973
SCZ	EN_L6_IT_1	GPAA1	-0.09	0.09	-1.08	0.281	0.913
SCZ	EN_L6_IT_2	GPAA1	-0.10	0.20	-0.50	0.619	0.981
SCZ	IN_ADARB2	GPAA1	0.06	0.08	0.71	0.481	0.923
SCZ	IN_LAMP5_LHX6	GPAA1	-0.13	0.17	-0.76	0.446	0.995
SCZ	IN_LAMP5_RELN	GPAA1	0.00	0.08	0.04	0.972	0.998
SCZ	IN_PVALB	GPAA1	-0.12	0.07	-1.85	0.065	0.692
SCZ	IN_PVALB_CHC	GPAA1	0.01	0.14	0.04	0.972	0.999
SCZ	IN_SST	GPAA1	-0.06	0.07	-0.85	0.393	0.951
SCZ	IN_VIP	GPAA1	-0.04	0.06	-0.69	0.488	0.914
SCZ	Micro	GPAA1	-0.03	0.07	-0.35	0.729	0.966
SCZ	OPC	GPAA1	-0.13	0.06	-2.29	0.0221	0.546
SCZ	Oligo	GPAA1	-0.06	0.04	-1.56	0.118	0.751
SCZ	Astro	GPALPP1	0.04	0.03	1.40	0.163	0.729
SCZ	EN_L2_3_IT	GPALPP1	0.02	0.02	1.01	0.311	0.925
SCZ	EN_L3_5_IT_1	GPALPP1	0.07	0.03	2.12	0.0341	0.999
SCZ	EN_L3_5_IT_2	GPALPP1	0.03	0.03	1.08	0.281	0.924
SCZ	EN_L3_5_IT_3	GPALPP1	0.05	0.03	1.90	0.057	0.668
SCZ	EN_L5_6_NP	GPALPP1	0.01	0.04	0.30	0.765	0.999
SCZ	EN_L5_ET	GPALPP1	0.39	0.35	1.12	0.264	0.958
SCZ	EN_L6B	GPALPP1	0.09	0.04	2.06	0.0399	0.72
SCZ	EN_L6_CT	GPALPP1	0.05	0.04	1.45	0.147	0.798
SCZ	EN_L6_IT_1	GPALPP1	0.05	0.04	1.21	0.225	0.9
SCZ	EN_L6_IT_2	GPALPP1	0.06	0.04	1.42	0.156	0.87
SCZ	Endo	GPALPP1	-0.06	0.11	-0.55	0.582	0.859
SCZ	IN_ADARB2	GPALPP1	0.02	0.03	0.45	0.649	0.956
SCZ	IN_LAMP5_LHX6	GPALPP1	0.07	0.04	1.53	0.126	0.995
SCZ	IN_LAMP5_RELN	GPALPP1	0.04	0.03	1.18	0.24	0.953
SCZ	IN_PVALB	GPALPP1	0.04	0.02	1.74	0.0811	0.722
SCZ	IN_PVALB_CHC	GPALPP1	0.05	0.05	1.09	0.276	0.907
SCZ	IN_SST	GPALPP1	0.02	0.03	0.71	0.481	0.965
SCZ	IN_VIP	GPALPP1	0.01	0.03	0.51	0.61	0.944
SCZ	Micro	GPALPP1	0.01	0.04	0.19	0.85	0.987
SCZ	OPC	GPALPP1	0.01	0.03	0.41	0.682	0.964
SCZ	Oligo	GPALPP1	0.01	0.02	0.34	0.73	0.963
SCZ	PC	GPALPP1	-0.06	0.15	-0.42	0.673	0.969
SCZ	VLMC	GPALPP1	0.19	0.12	1.56	0.118	0.874
SCZ	Astro	GPAM	-0.05	0.06	-0.90	0.366	0.845
SCZ	EN_L2_3_IT	GPAM	0.06	0.04	1.37	0.17	0.866
SCZ	EN_L3_5_IT_1	GPAM	0.06	0.08	0.75	0.454	0.999
SCZ	EN_L3_5_IT_2	GPAM	-0.01	0.06	-0.13	0.898	0.997
SCZ	EN_L3_5_IT_3	GPAM	0.12	0.05	2.23	0.0261	0.543
SCZ	EN_L5_6_NP	GPAM	-0.01	0.09	-0.06	0.954	0.999
SCZ	EN_L6B	GPAM	0.07	0.09	0.74	0.46	0.941
SCZ	EN_L6_CT	GPAM	-0.02	0.08	-0.29	0.772	0.975
SCZ	EN_L6_IT_1	GPAM	0.05	0.08	0.66	0.506	0.946
SCZ	EN_L6_IT_2	GPAM	0.19	0.11	1.79	0.0738	0.802
SCZ	Endo	GPAM	-0.19	0.19	-1.04	0.3	0.692
SCZ	IN_ADARB2	GPAM	0.07	0.07	1.03	0.302	0.856
SCZ	IN_LAMP5_LHX6	GPAM	0.01	0.09	0.15	0.878	0.997
SCZ	IN_LAMP5_RELN	GPAM	-0.04	0.07	-0.56	0.575	0.987
SCZ	IN_PVALB	GPAM	-0.02	0.06	-0.27	0.784	0.97
SCZ	IN_PVALB_CHC	GPAM	-0.16	0.16	-0.97	0.332	0.925
SCZ	IN_SST	GPAM	-0.01	0.06	-0.22	0.829	0.994
SCZ	IN_VIP	GPAM	-0.02	0.04	-0.39	0.693	0.96
SCZ	Micro	GPAM	-0.02	0.08	-0.33	0.744	0.969
SCZ	OPC	GPAM	-0.04	0.05	-0.89	0.374	0.883
SCZ	Oligo	GPAM	-0.01	0.03	-0.17	0.869	0.981
SCZ	Astro	GPANK1	0.01	0.06	0.16	0.874	0.981
SCZ	EN_L2_3_IT	GPANK1	0.03	0.06	0.46	0.643	0.971
SCZ	EN_L3_5_IT_1	GPANK1	-0.27	0.18	-1.48	0.138	0.999
SCZ	EN_L3_5_IT_2	GPANK1	0.07	0.07	1.04	0.296	0.928
SCZ	EN_L3_5_IT_3	GPANK1	0.06	0.07	0.83	0.407	0.933
SCZ	EN_L6_IT_1	GPANK1	0.14	0.19	0.72	0.47	0.945
SCZ	IN_PVALB	GPANK1	-0.03	0.08	-0.36	0.719	0.963
SCZ	IN_SST	GPANK1	0.01	0.12	0.05	0.96	0.999
SCZ	IN_VIP	GPANK1	0.06	0.07	0.86	0.389	0.882
SCZ	Micro	GPANK1	0.00	0.09	0.04	0.965	0.995
SCZ	OPC	GPANK1	-0.03	0.06	-0.49	0.624	0.954
SCZ	Oligo	GPANK1	-0.01	0.04	-0.18	0.858	0.981
SCZ	EN_L2_3_IT	GPAT2	0.00	0.10	0.03	0.976	0.997
SCZ	Oligo	GPAT2	0.00	0.09	0.01	0.991	0.999
SCZ	EN_L2_3_IT	GPAT3	-0.26	0.08	-3.16	0.00158	0.485
SCZ	EN_L3_5_IT_2	GPAT3	-0.08	0.07	-1.24	0.213	0.902
SCZ	EN_L3_5_IT_3	GPAT3	-0.12	0.10	-1.17	0.242	0.871
SCZ	EN_L5_6_NP	GPAT3	-0.16	0.11	-1.50	0.133	0.999
SCZ	EN_L6_IT_1	GPAT3	-0.22	0.12	-1.84	0.0662	0.824
SCZ	IN_LAMP5_RELN	GPAT3	0.13	0.21	0.60	0.55	0.982
SCZ	IN_PVALB	GPAT3	-0.08	0.05	-1.54	0.124	0.79
SCZ	IN_PVALB_CHC	GPAT3	-0.13	0.08	-1.70	0.09	0.793
SCZ	IN_SST	GPAT3	-0.12	0.09	-1.31	0.191	0.912
SCZ	IN_VIP	GPAT3	-0.16	0.08	-2.18	0.0294	0.52
SCZ	Micro	GPAT3	-0.12	0.14	-0.92	0.356	0.87
SCZ	Oligo	GPAT3	-0.04	0.08	-0.54	0.593	0.945
SCZ	Astro	GPAT4	-0.01	0.05	-0.24	0.808	0.969
SCZ	EN_L2_3_IT	GPAT4	0.01	0.03	0.24	0.812	0.984
SCZ	EN_L3_5_IT_1	GPAT4	-0.02	0.06	-0.28	0.783	0.999
SCZ	EN_L3_5_IT_2	GPAT4	-0.01	0.04	-0.13	0.896	0.997
SCZ	EN_L3_5_IT_3	GPAT4	-0.01	0.04	-0.23	0.816	0.984
SCZ	EN_L5_6_NP	GPAT4	0.00	0.07	0.05	0.96	0.999
SCZ	EN_L6B	GPAT4	-0.03	0.07	-0.44	0.66	0.966
SCZ	EN_L6_CT	GPAT4	-0.09	0.06	-1.65	0.0998	0.742
SCZ	EN_L6_IT_1	GPAT4	0.02	0.06	0.35	0.727	0.976
SCZ	EN_L6_IT_2	GPAT4	-0.01	0.08	-0.11	0.915	0.995
SCZ	Endo	GPAT4	0.32	0.14	2.24	0.0253	0.255
SCZ	IN_ADARB2	GPAT4	-0.06	0.06	-0.91	0.362	0.879
SCZ	IN_LAMP5_LHX6	GPAT4	0.07	0.06	1.08	0.281	0.995
SCZ	IN_LAMP5_RELN	GPAT4	0.03	0.05	0.68	0.497	0.974
SCZ	IN_PVALB	GPAT4	0.00	0.04	0.11	0.911	0.989
SCZ	IN_PVALB_CHC	GPAT4	0.08	0.05	1.63	0.102	0.81
SCZ	IN_SST	GPAT4	-0.03	0.04	-0.67	0.505	0.967
SCZ	IN_VIP	GPAT4	-0.03	0.03	-0.98	0.327	0.851
SCZ	Micro	GPAT4	0.05	0.06	0.85	0.396	0.883
SCZ	OPC	GPAT4	0.09	0.06	1.58	0.113	0.74
SCZ	Oligo	GPAT4	0.01	0.03	0.31	0.756	0.967
SCZ	Astro	GPATCH1	-0.01	0.04	-0.34	0.733	0.957
SCZ	EN_L2_3_IT	GPATCH1	-0.02	0.03	-0.50	0.619	0.97
SCZ	EN_L3_5_IT_1	GPATCH1	-0.01	0.06	-0.16	0.869	0.999
SCZ	EN_L3_5_IT_2	GPATCH1	-0.08	0.04	-2.02	0.0431	0.724
SCZ	EN_L3_5_IT_3	GPATCH1	-0.06	0.04	-1.32	0.187	0.834
SCZ	EN_L5_6_NP	GPATCH1	-0.04	0.07	-0.51	0.607	0.999
SCZ	EN_L6B	GPATCH1	0.03	0.08	0.42	0.673	0.968
SCZ	EN_L6_CT	GPATCH1	-0.10	0.06	-1.54	0.124	0.782
SCZ	EN_L6_IT_1	GPATCH1	0.01	0.07	0.22	0.823	0.985
SCZ	EN_L6_IT_2	GPATCH1	-0.18	0.09	-2.13	0.0329	0.709
SCZ	IN_ADARB2	GPATCH1	-0.09	0.06	-1.46	0.145	0.767
SCZ	IN_LAMP5_LHX6	GPATCH1	0.01	0.09	0.14	0.888	0.997
SCZ	IN_LAMP5_RELN	GPATCH1	-0.13	0.07	-1.86	0.0636	0.855
SCZ	IN_PVALB	GPATCH1	-0.05	0.05	-1.06	0.29	0.875
SCZ	IN_PVALB_CHC	GPATCH1	-0.03	0.09	-0.34	0.734	0.978
SCZ	IN_SST	GPATCH1	0.01	0.05	0.20	0.839	0.995
SCZ	IN_VIP	GPATCH1	-0.02	0.04	-0.43	0.666	0.955
SCZ	Micro	GPATCH1	-0.09	0.06	-1.36	0.175	0.75
SCZ	OPC	GPATCH1	-0.08	0.04	-1.79	0.0729	0.679
SCZ	Oligo	GPATCH1	-0.02	0.03	-0.76	0.449	0.916
SCZ	Astro	GPATCH11	-0.00	0.05	-0.07	0.947	0.993
SCZ	EN_L2_3_IT	GPATCH11	0.03	0.03	0.88	0.381	0.949
SCZ	EN_L3_5_IT_1	GPATCH11	-0.03	0.06	-0.43	0.664	0.999
SCZ	EN_L3_5_IT_2	GPATCH11	0.01	0.04	0.15	0.882	0.997
SCZ	EN_L3_5_IT_3	GPATCH11	0.03	0.04	0.58	0.562	0.957
SCZ	EN_L5_6_NP	GPATCH11	0.05	0.08	0.65	0.515	0.999
SCZ	EN_L6B	GPATCH11	0.09	0.09	1.00	0.319	0.907
SCZ	EN_L6_CT	GPATCH11	0.03	0.07	0.48	0.633	0.958
SCZ	EN_L6_IT_1	GPATCH11	0.04	0.07	0.55	0.584	0.964
SCZ	EN_L6_IT_2	GPATCH11	-0.11	0.10	-1.13	0.261	0.929
SCZ	Endo	GPATCH11	0.05	0.18	0.28	0.782	0.933
SCZ	IN_ADARB2	GPATCH11	0.13	0.06	2.14	0.0328	0.595
SCZ	IN_LAMP5_LHX6	GPATCH11	0.07	0.08	0.82	0.412	0.995
SCZ	IN_LAMP5_RELN	GPATCH11	0.02	0.06	0.38	0.702	0.993
SCZ	IN_PVALB	GPATCH11	0.04	0.04	1.02	0.308	0.882
SCZ	IN_PVALB_CHC	GPATCH11	0.15	0.10	1.57	0.116	0.821
SCZ	IN_SST	GPATCH11	0.01	0.05	0.23	0.819	0.994
SCZ	IN_VIP	GPATCH11	0.06	0.04	1.39	0.165	0.751
SCZ	Micro	GPATCH11	-0.01	0.06	-0.15	0.878	0.991
SCZ	OPC	GPATCH11	0.03	0.05	0.56	0.577	0.943
SCZ	Oligo	GPATCH11	0.06	0.04	1.68	0.0921	0.719
SCZ	Astro	GPATCH2	-0.07	0.04	-1.75	0.08	0.613
SCZ	EN_L2_3_IT	GPATCH2	-0.04	0.04	-1.00	0.318	0.928
SCZ	EN_L3_5_IT_1	GPATCH2	-0.06	0.06	-1.01	0.315	0.999
SCZ	EN_L3_5_IT_2	GPATCH2	-0.08	0.04	-1.90	0.0572	0.757
SCZ	EN_L3_5_IT_3	GPATCH2	-0.04	0.04	-0.94	0.346	0.914
SCZ	EN_L5_6_NP	GPATCH2	-0.03	0.06	-0.44	0.657	0.999
SCZ	EN_L5_ET	GPATCH2	-0.78	0.29	-2.67	0.00763	0.596
SCZ	EN_L6B	GPATCH2	-0.05	0.07	-0.78	0.434	0.932
SCZ	EN_L6_CT	GPATCH2	-0.08	0.06	-1.41	0.16	0.809
SCZ	EN_L6_IT_1	GPATCH2	-0.01	0.07	-0.13	0.893	0.992
SCZ	EN_L6_IT_2	GPATCH2	0.14	0.07	2.16	0.0308	0.709
SCZ	Endo	GPATCH2	-0.03	0.16	-0.19	0.846	0.956
SCZ	IN_ADARB2	GPATCH2	-0.10	0.05	-1.88	0.0596	0.651
SCZ	IN_LAMP5_LHX6	GPATCH2	0.02	0.06	0.27	0.786	0.997
SCZ	IN_LAMP5_RELN	GPATCH2	-0.01	0.05	-0.25	0.8	0.993
SCZ	IN_PVALB	GPATCH2	-0.02	0.04	-0.47	0.639	0.948
SCZ	IN_PVALB_CHC	GPATCH2	-0.10	0.06	-1.64	0.101	0.81
SCZ	IN_SST	GPATCH2	-0.00	0.05	-0.09	0.931	0.999
SCZ	IN_VIP	GPATCH2	-0.05	0.04	-1.25	0.212	0.789
SCZ	Micro	GPATCH2	-0.04	0.04	-0.84	0.402	0.886
SCZ	OPC	GPATCH2	-0.04	0.04	-0.97	0.331	0.87
SCZ	Oligo	GPATCH2	-0.04	0.04	-1.10	0.27	0.854
SCZ	PC	GPATCH2	0.16	0.10	1.55	0.121	0.76
SCZ	PVM	GPATCH2	-0.08	0.15	-0.54	0.587	0.939
SCZ	VLMC	GPATCH2	-0.11	0.12	-0.92	0.359	0.938
SCZ	Astro	GPATCH2L	-0.03	0.03	-1.16	0.246	0.787
SCZ	EN_L2_3_IT	GPATCH2L	-0.02	0.02	-0.90	0.366	0.942
SCZ	EN_L3_5_IT_1	GPATCH2L	0.04	0.03	1.29	0.197	0.999
SCZ	EN_L3_5_IT_2	GPATCH2L	0.02	0.02	0.95	0.341	0.939
SCZ	EN_L3_5_IT_3	GPATCH2L	0.01	0.02	0.45	0.651	0.964
SCZ	EN_L5_6_NP	GPATCH2L	-0.02	0.03	-0.56	0.577	0.999
SCZ	EN_L5_ET	GPATCH2L	0.23	0.31	0.73	0.465	0.983
SCZ	EN_L6B	GPATCH2L	0.01	0.04	0.30	0.766	0.978
SCZ	EN_L6_CT	GPATCH2L	-0.03	0.03	-0.86	0.391	0.908
SCZ	EN_L6_IT_1	GPATCH2L	0.03	0.04	0.94	0.346	0.922
SCZ	EN_L6_IT_2	GPATCH2L	0.01	0.05	0.18	0.859	0.99
SCZ	Endo	GPATCH2L	0.13	0.08	1.64	0.101	0.453
SCZ	IN_ADARB2	GPATCH2L	-0.02	0.04	-0.64	0.523	0.933
SCZ	IN_LAMP5_LHX6	GPATCH2L	0.03	0.04	0.68	0.495	0.995
SCZ	IN_LAMP5_RELN	GPATCH2L	-0.08	0.03	-2.39	0.017	0.733
SCZ	IN_PVALB	GPATCH2L	-0.02	0.02	-0.83	0.405	0.91
SCZ	IN_PVALB_CHC	GPATCH2L	0.04	0.04	0.92	0.359	0.93
SCZ	IN_SST	GPATCH2L	-0.01	0.02	-0.51	0.61	0.977
SCZ	IN_VIP	GPATCH2L	0.01	0.02	0.61	0.54	0.929
SCZ	Micro	GPATCH2L	0.02	0.04	0.51	0.612	0.949
SCZ	OPC	GPATCH2L	-0.01	0.02	-0.64	0.52	0.927
SCZ	Oligo	GPATCH2L	-0.02	0.02	-1.07	0.282	0.86
SCZ	PC	GPATCH2L	-0.08	0.07	-1.02	0.306	0.894
SCZ	PVM	GPATCH2L	0.07	0.10	0.68	0.495	0.917
SCZ	VLMC	GPATCH2L	0.05	0.09	0.54	0.587	0.966
SCZ	Astro	GPATCH3	-0.05	0.06	-0.82	0.415	0.865
SCZ	EN_L2_3_IT	GPATCH3	-0.05	0.04	-1.03	0.303	0.924
SCZ	EN_L3_5_IT_1	GPATCH3	0.03	0.15	0.20	0.843	0.999
SCZ	EN_L3_5_IT_2	GPATCH3	-0.07	0.06	-1.06	0.288	0.926
SCZ	EN_L3_5_IT_3	GPATCH3	0.02	0.07	0.33	0.739	0.977
SCZ	EN_L6_IT_1	GPATCH3	0.03	0.15	0.18	0.857	0.987
SCZ	IN_ADARB2	GPATCH3	0.06	0.18	0.35	0.723	0.971
SCZ	IN_LAMP5_RELN	GPATCH3	-0.38	0.18	-2.13	0.0331	0.776
SCZ	IN_PVALB	GPATCH3	0.01	0.07	0.12	0.901	0.986
SCZ	IN_SST	GPATCH3	-0.09	0.13	-0.71	0.477	0.963
SCZ	IN_VIP	GPATCH3	-0.07	0.07	-0.98	0.327	0.851
SCZ	OPC	GPATCH3	-0.09	0.09	-1.04	0.299	0.857
SCZ	Oligo	GPATCH3	-0.09	0.05	-1.96	0.0496	0.628
SCZ	Astro	GPATCH4	-0.06	0.07	-0.92	0.357	0.842
SCZ	EN_L2_3_IT	GPATCH4	0.01	0.05	0.21	0.832	0.987
SCZ	EN_L3_5_IT_1	GPATCH4	-0.11	0.08	-1.37	0.17	0.999
SCZ	EN_L3_5_IT_2	GPATCH4	0.01	0.06	0.26	0.794	0.993
SCZ	EN_L3_5_IT_3	GPATCH4	-0.01	0.06	-0.08	0.935	0.995
SCZ	EN_L5_6_NP	GPATCH4	-0.17	0.09	-1.95	0.0508	0.999
SCZ	EN_L6B	GPATCH4	0.08	0.10	0.81	0.419	0.928
SCZ	EN_L6_CT	GPATCH4	-0.09	0.09	-1.11	0.266	0.855
SCZ	EN_L6_IT_1	GPATCH4	-0.05	0.08	-0.67	0.506	0.946
SCZ	EN_L6_IT_2	GPATCH4	-0.07	0.09	-0.74	0.461	0.967
SCZ	IN_ADARB2	GPATCH4	0.03	0.09	0.37	0.713	0.97
SCZ	IN_LAMP5_LHX6	GPATCH4	-0.08	0.11	-0.78	0.433	0.995
SCZ	IN_LAMP5_RELN	GPATCH4	0.06	0.08	0.79	0.428	0.967
SCZ	IN_PVALB	GPATCH4	-0.02	0.07	-0.35	0.728	0.964
SCZ	IN_PVALB_CHC	GPATCH4	-0.07	0.10	-0.72	0.471	0.944
SCZ	IN_SST	GPATCH4	0.00	0.08	0.03	0.98	0.999
SCZ	IN_VIP	GPATCH4	0.00	0.06	0.03	0.975	0.995
SCZ	Micro	GPATCH4	0.12	0.08	1.54	0.125	0.691
SCZ	OPC	GPATCH4	0.02	0.08	0.21	0.836	0.984
SCZ	Oligo	GPATCH4	-0.01	0.06	-0.13	0.898	0.986
SCZ	Adaptive	GPATCH8	-0.09	0.13	-0.72	0.47	0.999
SCZ	Astro	GPATCH8	-0.04	0.03	-1.42	0.154	0.721
SCZ	EN_L2_3_IT	GPATCH8	0.01	0.02	0.28	0.78	0.981
SCZ	EN_L3_5_IT_1	GPATCH8	0.01	0.03	0.40	0.688	0.999
SCZ	EN_L3_5_IT_2	GPATCH8	0.04	0.03	1.42	0.154	0.87
SCZ	EN_L3_5_IT_3	GPATCH8	0.02	0.03	0.58	0.561	0.957
SCZ	EN_L5_6_NP	GPATCH8	0.02	0.04	0.52	0.601	0.999
SCZ	EN_L5_ET	GPATCH8	0.40	0.33	1.23	0.219	0.935
SCZ	EN_L6B	GPATCH8	0.04	0.04	1.19	0.236	0.88
SCZ	EN_L6_CT	GPATCH8	-0.01	0.03	-0.33	0.744	0.973
SCZ	EN_L6_IT_1	GPATCH8	0.07	0.04	1.96	0.0499	0.785
SCZ	EN_L6_IT_2	GPATCH8	0.02	0.04	0.47	0.635	0.981
SCZ	Endo	GPATCH8	-0.04	0.06	-0.71	0.475	0.804
SCZ	IN_ADARB2	GPATCH8	-0.06	0.03	-1.89	0.0594	0.651
SCZ	IN_LAMP5_LHX6	GPATCH8	0.03	0.03	0.96	0.335	0.995
SCZ	IN_LAMP5_RELN	GPATCH8	0.01	0.03	0.30	0.764	0.993
SCZ	IN_PVALB	GPATCH8	0.01	0.03	0.52	0.604	0.942
SCZ	IN_PVALB_CHC	GPATCH8	0.03	0.03	0.89	0.373	0.93
SCZ	IN_SST	GPATCH8	0.00	0.03	0.03	0.979	0.999
SCZ	IN_VIP	GPATCH8	-0.02	0.02	-1.05	0.292	0.832
SCZ	Micro	GPATCH8	0.00	0.03	0.01	0.993	0.999
SCZ	OPC	GPATCH8	0.00	0.02	0.13	0.898	0.99
SCZ	Oligo	GPATCH8	-0.03	0.02	-1.27	0.202	0.824
SCZ	PC	GPATCH8	0.01	0.05	0.20	0.844	0.987
SCZ	PVM	GPATCH8	0.06	0.10	0.63	0.531	0.928
SCZ	SMC	GPATCH8	-0.09	0.16	-0.55	0.58	0.88
SCZ	VLMC	GPATCH8	-0.04	0.08	-0.45	0.652	0.966
SCZ	Adaptive	GPBP1	-0.04	0.12	-0.31	0.756	0.999
SCZ	Astro	GPBP1	-0.01	0.03	-0.24	0.812	0.97
SCZ	EN_L2_3_IT	GPBP1	0.03	0.02	1.29	0.199	0.879
SCZ	EN_L3_5_IT_1	GPBP1	0.06	0.03	1.98	0.0477	0.999
SCZ	EN_L3_5_IT_2	GPBP1	0.05	0.02	2.00	0.0456	0.734
SCZ	EN_L3_5_IT_3	GPBP1	0.08	0.03	2.96	0.00306	0.325
SCZ	EN_L5_6_NP	GPBP1	0.01	0.04	0.27	0.788	0.999
SCZ	EN_L5_ET	GPBP1	0.50	0.29	1.74	0.0812	0.902
SCZ	EN_L6B	GPBP1	0.03	0.04	0.77	0.442	0.935
SCZ	EN_L6_CT	GPBP1	0.04	0.03	1.17	0.244	0.842
SCZ	EN_L6_IT_1	GPBP1	0.06	0.04	1.53	0.126	0.868
SCZ	EN_L6_IT_2	GPBP1	0.03	0.04	0.65	0.514	0.971
SCZ	Endo	GPBP1	-0.02	0.07	-0.30	0.761	0.928
SCZ	IN_ADARB2	GPBP1	-0.01	0.03	-0.39	0.699	0.968
SCZ	IN_LAMP5_LHX6	GPBP1	0.01	0.04	0.19	0.852	0.997
SCZ	IN_LAMP5_RELN	GPBP1	0.03	0.03	0.84	0.399	0.964
SCZ	IN_PVALB	GPBP1	0.03	0.03	1.09	0.276	0.866
SCZ	IN_PVALB_CHC	GPBP1	0.05	0.04	1.42	0.155	0.862
SCZ	IN_SST	GPBP1	0.04	0.03	1.48	0.139	0.889
SCZ	IN_VIP	GPBP1	0.02	0.02	1.07	0.286	0.828
SCZ	Micro	GPBP1	0.00	0.05	0.02	0.988	0.999
SCZ	OPC	GPBP1	0.02	0.02	1.03	0.303	0.859
SCZ	Oligo	GPBP1	0.03	0.02	1.40	0.16	0.797
SCZ	PC	GPBP1	-0.03	0.06	-0.44	0.66	0.966
SCZ	PVM	GPBP1	0.04	0.10	0.40	0.689	0.967
SCZ	SMC	GPBP1	0.09	0.17	0.53	0.599	0.885
SCZ	VLMC	GPBP1	0.02	0.09	0.20	0.841	0.98
SCZ	Adaptive	GPBP1L1	-0.12	0.16	-0.77	0.444	0.999
SCZ	Astro	GPBP1L1	-0.03	0.03	-1.04	0.3	0.814
SCZ	EN_L2_3_IT	GPBP1L1	-0.01	0.03	-0.25	0.802	0.983
SCZ	EN_L3_5_IT_1	GPBP1L1	0.05	0.05	0.95	0.343	0.999
SCZ	EN_L3_5_IT_2	GPBP1L1	0.02	0.03	0.68	0.498	0.961
SCZ	EN_L3_5_IT_3	GPBP1L1	0.03	0.03	1.02	0.307	0.896
SCZ	EN_L5_6_NP	GPBP1L1	0.04	0.05	0.82	0.414	0.999
SCZ	EN_L5_ET	GPBP1L1	0.41	0.40	1.03	0.304	0.968
SCZ	EN_L6B	GPBP1L1	0.06	0.05	1.13	0.259	0.889
SCZ	EN_L6_CT	GPBP1L1	-0.05	0.04	-1.11	0.267	0.855
SCZ	EN_L6_IT_1	GPBP1L1	0.09	0.05	1.86	0.0632	0.815
SCZ	EN_L6_IT_2	GPBP1L1	-0.02	0.06	-0.33	0.739	0.982
SCZ	Endo	GPBP1L1	0.03	0.07	0.47	0.641	0.882
SCZ	IN_ADARB2	GPBP1L1	0.01	0.04	0.30	0.763	0.977
SCZ	IN_LAMP5_LHX6	GPBP1L1	0.06	0.05	1.08	0.282	0.995
SCZ	IN_LAMP5_RELN	GPBP1L1	0.07	0.05	1.64	0.102	0.931
SCZ	IN_PVALB	GPBP1L1	-0.00	0.03	-0.04	0.965	0.995
SCZ	IN_PVALB_CHC	GPBP1L1	0.04	0.06	0.73	0.467	0.944
SCZ	IN_SST	GPBP1L1	0.04	0.04	1.11	0.266	0.925
SCZ	IN_VIP	GPBP1L1	0.03	0.03	1.08	0.28	0.826
SCZ	Micro	GPBP1L1	0.03	0.03	1.06	0.29	0.836
SCZ	OPC	GPBP1L1	0.02	0.03	0.73	0.463	0.916
SCZ	Oligo	GPBP1L1	0.06	0.03	2.19	0.0282	0.562
SCZ	PC	GPBP1L1	-0.01	0.08	-0.13	0.895	0.99
SCZ	PVM	GPBP1L1	-0.03	0.10	-0.31	0.757	0.98
SCZ	SMC	GPBP1L1	0.16	0.33	0.49	0.621	0.898
SCZ	VLMC	GPBP1L1	0.01	0.09	0.06	0.952	0.992
SCZ	Astro	GPC1	-0.04	0.05	-0.76	0.446	0.876
SCZ	EN_L2_3_IT	GPC1	-0.04	0.04	-0.87	0.383	0.949
SCZ	EN_L3_5_IT_1	GPC1	-0.08	0.05	-1.58	0.114	0.999
SCZ	EN_L3_5_IT_2	GPC1	-0.07	0.04	-1.70	0.0889	0.81
SCZ	EN_L3_5_IT_3	GPC1	-0.05	0.05	-1.03	0.304	0.896
SCZ	EN_L5_6_NP	GPC1	-0.15	0.06	-2.38	0.0172	0.985
SCZ	EN_L5_ET	GPC1	-0.25	0.46	-0.55	0.583	0.983
SCZ	EN_L6B	GPC1	-0.04	0.07	-0.49	0.623	0.961
SCZ	EN_L6_CT	GPC1	-0.11	0.06	-1.90	0.0577	0.667
SCZ	EN_L6_IT_1	GPC1	-0.09	0.06	-1.59	0.112	0.853
SCZ	EN_L6_IT_2	GPC1	-0.11	0.07	-1.63	0.104	0.83
SCZ	IN_ADARB2	GPC1	-0.08	0.05	-1.38	0.167	0.782
SCZ	IN_LAMP5_LHX6	GPC1	-0.05	0.06	-0.92	0.358	0.995
SCZ	IN_LAMP5_RELN	GPC1	-0.06	0.05	-1.13	0.258	0.955
SCZ	IN_PVALB	GPC1	-0.11	0.04	-2.84	0.00456	0.416
SCZ	IN_PVALB_CHC	GPC1	-0.05	0.06	-0.82	0.413	0.937
SCZ	IN_SST	GPC1	-0.09	0.05	-1.92	0.0549	0.827
SCZ	IN_VIP	GPC1	-0.03	0.04	-0.73	0.463	0.907
SCZ	Micro	GPC1	-0.11	0.11	-1.02	0.308	0.846
SCZ	OPC	GPC1	-0.04	0.04	-1.03	0.302	0.859
SCZ	Oligo	GPC1	-0.01	0.05	-0.24	0.809	0.975
SCZ	Astro	GPC2	-0.11	0.11	-1.03	0.302	0.814
SCZ	OPC	GPC2	-0.02	0.06	-0.37	0.708	0.969
SCZ	Oligo	GPC2	0.06	0.08	0.78	0.437	0.915
SCZ	Adaptive	GPC3	0.05	0.15	0.35	0.724	0.999
SCZ	Astro	GPC3	-0.01	0.06	-0.13	0.899	0.988
SCZ	EN_L2_3_IT	GPC3	-0.02	0.06	-0.27	0.785	0.982
SCZ	EN_L3_5_IT_1	GPC3	-0.01	0.06	-0.16	0.877	0.999
SCZ	EN_L3_5_IT_2	GPC3	-0.02	0.06	-0.26	0.794	0.993
SCZ	EN_L3_5_IT_3	GPC3	-0.03	0.06	-0.47	0.641	0.964
SCZ	EN_L5_6_NP	GPC3	-0.05	0.07	-0.78	0.434	0.999
SCZ	EN_L5_ET	GPC3	0.09	0.24	0.36	0.721	0.983
SCZ	EN_L6B	GPC3	-0.10	0.07	-1.45	0.146	0.847
SCZ	EN_L6_CT	GPC3	-0.01	0.07	-0.22	0.825	0.981
SCZ	EN_L6_IT_1	GPC3	-0.12	0.07	-1.82	0.0689	0.829
SCZ	EN_L6_IT_2	GPC3	-0.07	0.07	-0.97	0.331	0.932
SCZ	Endo	GPC3	-0.00	0.07	-0.00	0.998	0.999
SCZ	IN_ADARB2	GPC3	-0.03	0.06	-0.54	0.59	0.948
SCZ	IN_LAMP5_LHX6	GPC3	0.05	0.06	0.80	0.424	0.995
SCZ	IN_LAMP5_RELN	GPC3	0.03	0.06	0.44	0.663	0.99
SCZ	IN_PVALB	GPC3	0.01	0.05	0.15	0.881	0.983
SCZ	IN_PVALB_CHC	GPC3	0.02	0.06	0.31	0.753	0.98
SCZ	IN_SST	GPC3	-0.03	0.06	-0.45	0.654	0.983
SCZ	IN_VIP	GPC3	-0.01	0.06	-0.16	0.873	0.98
SCZ	Micro	GPC3	-0.04	0.06	-0.55	0.584	0.94
SCZ	OPC	GPC3	-0.01	0.06	-0.21	0.836	0.984
SCZ	Oligo	GPC3	-0.03	0.06	-0.50	0.617	0.949
SCZ	PC	GPC3	-0.10	0.07	-1.36	0.175	0.813
SCZ	PVM	GPC3	-0.08	0.11	-0.67	0.505	0.922
SCZ	SMC	GPC3	-0.04	0.19	-0.22	0.83	0.953
SCZ	VLMC	GPC3	0.03	0.09	0.39	0.694	0.966
SCZ	Astro	GPC4	-0.04	0.06	-0.73	0.468	0.886
SCZ	EN_L2_3_IT	GPC4	0.19	0.09	1.99	0.0468	0.737
SCZ	EN_L3_5_IT_2	GPC4	0.29	0.33	0.88	0.376	0.942
SCZ	EN_L3_5_IT_3	GPC4	0.23	0.11	2.17	0.0296	0.56
SCZ	EN_L6_IT_1	GPC4	0.32	0.12	2.58	0.00993	0.605
SCZ	Endo	GPC4	0.08	0.21	0.40	0.687	0.899
SCZ	IN_PVALB	GPC4	-0.12	0.28	-0.43	0.667	0.954
SCZ	IN_SST	GPC4	-0.49	0.32	-1.54	0.122	0.881
SCZ	IN_VIP	GPC4	0.27	0.32	0.82	0.41	0.889
SCZ	OPC	GPC4	0.08	0.31	0.27	0.787	0.98
SCZ	Oligo	GPC4	0.32	0.17	1.87	0.062	0.655
SCZ	VLMC	GPC4	0.27	0.15	1.72	0.0849	0.863
SCZ	Astro	GPC5	-0.09	0.04	-2.22	0.0263	0.477
SCZ	EN_L2_3_IT	GPC5	0.06	0.08	0.85	0.397	0.953
SCZ	EN_L3_5_IT_1	GPC5	0.07	0.09	0.78	0.436	0.999
SCZ	EN_L3_5_IT_2	GPC5	0.25	0.07	3.32	0.000884	0.45
SCZ	EN_L3_5_IT_3	GPC5	0.15	0.06	2.68	0.00735	0.393
SCZ	EN_L5_6_NP	GPC5	-0.07	0.15	-0.43	0.666	0.999
SCZ	EN_L5_ET	GPC5	-1.37	0.63	-2.18	0.0294	0.757
SCZ	EN_L6B	GPC5	0.15	0.14	1.07	0.285	0.898
SCZ	EN_L6_CT	GPC5	0.33	0.08	4.25	2.16e-05	0.0575
SCZ	EN_L6_IT_1	GPC5	0.13	0.10	1.26	0.206	0.885
SCZ	EN_L6_IT_2	GPC5	0.18	0.07	2.60	0.00942	0.543
SCZ	Endo	GPC5	0.08	0.16	0.54	0.587	0.86
SCZ	IN_ADARB2	GPC5	0.10	0.07	1.30	0.194	0.805
SCZ	IN_LAMP5_LHX6	GPC5	0.16	0.09	1.76	0.0785	0.995
SCZ	IN_LAMP5_RELN	GPC5	0.06	0.07	0.86	0.392	0.964
SCZ	IN_PVALB	GPC5	0.09	0.09	1.04	0.299	0.88
SCZ	IN_PVALB_CHC	GPC5	0.22	0.11	1.91	0.0558	0.742
SCZ	IN_SST	GPC5	0.06	0.10	0.53	0.593	0.973
SCZ	IN_VIP	GPC5	0.02	0.06	0.35	0.726	0.965
SCZ	Micro	GPC5	0.06	0.08	0.69	0.489	0.919
SCZ	OPC	GPC5	-0.09	0.12	-0.74	0.461	0.915
SCZ	Oligo	GPC5	0.07	0.06	1.29	0.198	0.823
SCZ	PC	GPC5	-0.06	0.06	-1.05	0.293	0.894
SCZ	SMC	GPC5	-0.21	0.33	-0.63	0.53	0.852
SCZ	VLMC	GPC5	0.20	0.20	1.02	0.308	0.935
SCZ	Astro	GPC6	-0.08	0.09	-0.92	0.356	0.842
SCZ	EN_L2_3_IT	GPC6	-0.05	0.06	-0.84	0.399	0.953
SCZ	EN_L3_5_IT_1	GPC6	-0.08	0.12	-0.73	0.464	0.999
SCZ	EN_L3_5_IT_2	GPC6	-0.10	0.09	-1.18	0.239	0.909
SCZ	EN_L3_5_IT_3	GPC6	0.05	0.08	0.64	0.521	0.955
SCZ	EN_L5_6_NP	GPC6	-0.06	0.09	-0.68	0.496	0.999
SCZ	EN_L5_ET	GPC6	0.10	0.50	0.20	0.84	0.99
SCZ	EN_L6B	GPC6	0.10	0.16	0.64	0.522	0.946
SCZ	EN_L6_CT	GPC6	-0.07	0.10	-0.64	0.524	0.937
SCZ	EN_L6_IT_1	GPC6	-0.09	0.13	-0.74	0.46	0.944
SCZ	EN_L6_IT_2	GPC6	0.13	0.11	1.24	0.216	0.9
SCZ	Endo	GPC6	-0.26	0.19	-1.40	0.163	0.542
SCZ	IN_ADARB2	GPC6	0.03	0.11	0.29	0.772	0.977
SCZ	IN_LAMP5_LHX6	GPC6	-0.05	0.12	-0.43	0.665	0.995
SCZ	IN_LAMP5_RELN	GPC6	-0.11	0.12	-0.96	0.339	0.963
SCZ	IN_PVALB	GPC6	0.07	0.06	1.03	0.302	0.881
SCZ	IN_PVALB_CHC	GPC6	-0.02	0.15	-0.15	0.882	0.993
SCZ	IN_SST	GPC6	0.02	0.04	0.44	0.659	0.983
SCZ	IN_VIP	GPC6	0.02	0.07	0.27	0.789	0.972
SCZ	Micro	GPC6	-0.04	0.09	-0.46	0.647	0.957
SCZ	OPC	GPC6	-0.06	0.05	-1.17	0.241	0.837
SCZ	Oligo	GPC6	-0.07	0.06	-1.28	0.2	0.823
SCZ	PC	GPC6	-0.13	0.14	-0.95	0.342	0.896
SCZ	SMC	GPC6	-0.09	0.30	-0.32	0.752	0.934
SCZ	VLMC	GPC6	0.39	0.37	1.07	0.285	0.935
SCZ	Adaptive	GPCPD1	-0.37	0.16	-2.32	0.0203	0.959
SCZ	Astro	GPCPD1	0.03	0.08	0.45	0.652	0.938
SCZ	EN_L2_3_IT	GPCPD1	-0.03	0.05	-0.72	0.469	0.96
SCZ	EN_L3_5_IT_1	GPCPD1	-0.00	0.05	-0.08	0.936	0.999
SCZ	EN_L3_5_IT_2	GPCPD1	0.04	0.05	0.72	0.471	0.956
SCZ	EN_L3_5_IT_3	GPCPD1	0.01	0.05	0.25	0.805	0.983
SCZ	EN_L5_6_NP	GPCPD1	0.03	0.07	0.43	0.666	0.999
SCZ	EN_L5_ET	GPCPD1	0.48	0.52	0.93	0.352	0.983
SCZ	EN_L6B	GPCPD1	0.12	0.07	1.62	0.105	0.808
SCZ	EN_L6_CT	GPCPD1	0.02	0.06	0.41	0.68	0.968
SCZ	EN_L6_IT_1	GPCPD1	0.09	0.06	1.48	0.139	0.88
SCZ	EN_L6_IT_2	GPCPD1	0.05	0.10	0.50	0.618	0.981
SCZ	Endo	GPCPD1	-0.55	0.14	-4.00	6.28e-05	0.0195
SCZ	IN_ADARB2	GPCPD1	-0.06	0.06	-1.03	0.304	0.858
SCZ	IN_LAMP5_LHX6	GPCPD1	-0.01	0.08	-0.15	0.882	0.997
SCZ	IN_LAMP5_RELN	GPCPD1	0.01	0.06	0.13	0.9	0.993
SCZ	IN_PVALB	GPCPD1	0.01	0.05	0.15	0.879	0.983
SCZ	IN_PVALB_CHC	GPCPD1	-0.16	0.07	-2.44	0.0147	0.62
SCZ	IN_SST	GPCPD1	-0.07	0.05	-1.29	0.196	0.913
SCZ	IN_VIP	GPCPD1	-0.04	0.05	-0.77	0.441	0.903
SCZ	Micro	GPCPD1	-0.03	0.05	-0.55	0.581	0.94
SCZ	OPC	GPCPD1	0.05	0.03	1.36	0.174	0.782
SCZ	Oligo	GPCPD1	0.02	0.06	0.34	0.733	0.963
SCZ	PC	GPCPD1	0.04	0.09	0.42	0.676	0.97
SCZ	PVM	GPCPD1	-0.06	0.13	-0.47	0.642	0.953
SCZ	SMC	GPCPD1	-0.01	0.23	-0.04	0.97	0.993
SCZ	VLMC	GPCPD1	-0.18	0.13	-1.36	0.175	0.916
SCZ	EN_L2_3_IT	GPD1	-0.25	0.17	-1.47	0.142	0.849
SCZ	IN_VIP	GPD1	-0.28	0.18	-1.52	0.127	0.708
SCZ	Oligo	GPD1	-0.31	0.09	-3.36	0.000772	0.248
SCZ	Astro	GPD1L	0.22	0.08	2.89	0.00384	0.331
SCZ	EN_L2_3_IT	GPD1L	0.01	0.03	0.38	0.704	0.975
SCZ	EN_L3_5_IT_1	GPD1L	-0.01	0.05	-0.27	0.789	0.999
SCZ	EN_L3_5_IT_2	GPD1L	0.06	0.04	1.65	0.0998	0.827
SCZ	EN_L3_5_IT_3	GPD1L	0.03	0.04	0.74	0.456	0.943
SCZ	EN_L5_6_NP	GPD1L	-0.11	0.06	-1.70	0.0891	0.999
SCZ	EN_L5_ET	GPD1L	-0.25	0.47	-0.53	0.597	0.983
SCZ	EN_L6B	GPD1L	0.05	0.06	0.83	0.405	0.926
SCZ	EN_L6_CT	GPD1L	0.02	0.05	0.37	0.712	0.973
SCZ	EN_L6_IT_1	GPD1L	0.04	0.06	0.74	0.457	0.944
SCZ	EN_L6_IT_2	GPD1L	0.08	0.08	0.96	0.335	0.932
SCZ	Endo	GPD1L	-0.44	0.11	-3.84	0.000123	0.0227
SCZ	IN_ADARB2	GPD1L	-0.02	0.06	-0.32	0.751	0.972
SCZ	IN_LAMP5_LHX6	GPD1L	-0.11	0.07	-1.63	0.103	0.995
SCZ	IN_LAMP5_RELN	GPD1L	-0.08	0.05	-1.50	0.133	0.931
SCZ	IN_PVALB	GPD1L	0.03	0.04	0.68	0.498	0.927
SCZ	IN_PVALB_CHC	GPD1L	-0.02	0.07	-0.28	0.782	0.982
SCZ	IN_SST	GPD1L	-0.03	0.04	-0.78	0.437	0.959
SCZ	IN_VIP	GPD1L	-0.01	0.03	-0.24	0.809	0.974
SCZ	Micro	GPD1L	-0.08	0.07	-1.08	0.279	0.833
SCZ	OPC	GPD1L	-0.07	0.08	-0.94	0.348	0.873
SCZ	Oligo	GPD1L	-0.09	0.04	-2.09	0.0363	0.597
SCZ	Astro	GPD2	-0.05	0.04	-1.31	0.189	0.749
SCZ	EN_L2_3_IT	GPD2	-0.03	0.04	-0.68	0.497	0.961
SCZ	EN_L3_5_IT_1	GPD2	0.00	0.05	0.09	0.927	0.999
SCZ	EN_L3_5_IT_2	GPD2	-0.04	0.04	-0.94	0.346	0.94
SCZ	EN_L3_5_IT_3	GPD2	-0.01	0.04	-0.28	0.78	0.981
SCZ	EN_L5_6_NP	GPD2	-0.15	0.07	-2.09	0.0362	0.999
SCZ	EN_L6B	GPD2	-0.01	0.06	-0.17	0.869	0.989
SCZ	EN_L6_CT	GPD2	-0.05	0.05	-0.87	0.385	0.905
SCZ	EN_L6_IT_1	GPD2	-0.00	0.06	-0.06	0.948	0.997
SCZ	EN_L6_IT_2	GPD2	0.05	0.05	1.08	0.278	0.929
SCZ	Endo	GPD2	-0.18	0.08	-2.12	0.0341	0.29
SCZ	IN_ADARB2	GPD2	-0.02	0.04	-0.42	0.672	0.961
SCZ	IN_LAMP5_LHX6	GPD2	0.02	0.06	0.30	0.766	0.997
SCZ	IN_LAMP5_RELN	GPD2	0.03	0.05	0.61	0.544	0.982
SCZ	IN_PVALB	GPD2	-0.04	0.05	-0.82	0.411	0.91
SCZ	IN_PVALB_CHC	GPD2	-0.07	0.07	-1.08	0.282	0.91
SCZ	IN_SST	GPD2	-0.02	0.04	-0.47	0.637	0.983
SCZ	IN_VIP	GPD2	-0.01	0.03	-0.30	0.761	0.969
SCZ	Micro	GPD2	0.02	0.05	0.33	0.742	0.969
SCZ	OPC	GPD2	0.04	0.03	1.41	0.158	0.771
SCZ	Oligo	GPD2	-0.00	0.03	-0.10	0.918	0.988
SCZ	PC	GPD2	-0.01	0.10	-0.10	0.918	0.993
SCZ	PVM	GPD2	0.13	0.13	1.00	0.32	0.826
SCZ	SMC	GPD2	-0.06	0.36	-0.17	0.864	0.964
SCZ	VLMC	GPD2	-0.10	0.12	-0.86	0.391	0.938
SCZ	Astro	GPER1	-0.15	0.09	-1.62	0.105	0.653
SCZ	EN_L2_3_IT	GPER1	-0.03	0.08	-0.34	0.734	0.978
SCZ	EN_L3_5_IT_1	GPER1	-0.13	0.21	-0.62	0.536	0.999
SCZ	EN_L3_5_IT_2	GPER1	-0.03	0.10	-0.34	0.732	0.986
SCZ	EN_L3_5_IT_3	GPER1	0.02	0.10	0.19	0.853	0.986
SCZ	EN_L6_IT_1	GPER1	-0.33	0.20	-1.68	0.0937	0.843
SCZ	IN_PVALB	GPER1	-0.21	0.15	-1.40	0.163	0.813
SCZ	IN_SST	GPER1	-0.35	0.19	-1.86	0.0622	0.834
SCZ	IN_VIP	GPER1	-0.36	0.16	-2.18	0.0293	0.52
SCZ	Oligo	GPER1	-0.07	0.12	-0.59	0.553	0.937
SCZ	PC	GPER1	-0.05	0.09	-0.57	0.571	0.958
SCZ	EN_L2_3_IT	GPHB5	-0.20	0.25	-0.79	0.428	0.955
SCZ	Adaptive	GPHN	-0.04	0.17	-0.23	0.817	0.999
SCZ	Astro	GPHN	-0.04	0.03	-1.52	0.129	0.683
SCZ	EN_L2_3_IT	GPHN	-0.02	0.02	-0.81	0.42	0.955
SCZ	EN_L3_5_IT_1	GPHN	0.05	0.03	1.86	0.063	0.999
SCZ	EN_L3_5_IT_2	GPHN	0.02	0.03	0.80	0.421	0.95
SCZ	EN_L3_5_IT_3	GPHN	0.02	0.03	0.61	0.543	0.957
SCZ	EN_L5_6_NP	GPHN	0.05	0.03	1.60	0.111	0.999
SCZ	EN_L5_ET	GPHN	0.13	0.23	0.56	0.574	0.983
SCZ	EN_L6B	GPHN	0.10	0.04	2.89	0.00387	0.464
SCZ	EN_L6_CT	GPHN	0.03	0.03	1.15	0.252	0.845
SCZ	EN_L6_IT_1	GPHN	0.05	0.03	1.49	0.135	0.876
SCZ	EN_L6_IT_2	GPHN	0.03	0.03	0.98	0.328	0.932
SCZ	Endo	GPHN	0.05	0.05	1.01	0.31	0.699
SCZ	IN_ADARB2	GPHN	-0.09	0.03	-3.35	0.000823	0.242
SCZ	IN_LAMP5_LHX6	GPHN	0.01	0.03	0.18	0.861	0.997
SCZ	IN_LAMP5_RELN	GPHN	0.03	0.03	1.11	0.265	0.956
SCZ	IN_PVALB	GPHN	-0.01	0.02	-0.34	0.731	0.964
SCZ	IN_PVALB_CHC	GPHN	-0.02	0.03	-0.67	0.503	0.948
SCZ	IN_SST	GPHN	-0.02	0.02	-0.71	0.476	0.963
SCZ	IN_VIP	GPHN	-0.05	0.02	-2.30	0.0216	0.481
SCZ	Micro	GPHN	-0.00	0.04	-0.01	0.995	0.999
SCZ	OPC	GPHN	0.02	0.02	0.94	0.35	0.873
SCZ	Oligo	GPHN	-0.01	0.03	-0.23	0.819	0.975
SCZ	PC	GPHN	0.04	0.06	0.74	0.459	0.924
SCZ	PVM	GPHN	0.30	0.11	2.79	0.00522	0.349
SCZ	SMC	GPHN	0.18	0.15	1.19	0.233	0.693
SCZ	VLMC	GPHN	0.02	0.07	0.23	0.817	0.98
SCZ	Astro	GPI	0.09	0.06	1.61	0.107	0.654
SCZ	EN_L2_3_IT	GPI	-0.03	0.04	-0.71	0.478	0.96
SCZ	EN_L3_5_IT_1	GPI	-0.02	0.04	-0.55	0.585	0.999
SCZ	EN_L3_5_IT_2	GPI	-0.02	0.04	-0.54	0.593	0.971
SCZ	EN_L3_5_IT_3	GPI	-0.02	0.04	-0.45	0.652	0.964
SCZ	EN_L5_6_NP	GPI	0.00	0.05	0.02	0.987	0.999
SCZ	EN_L5_ET	GPI	-0.14	0.35	-0.41	0.684	0.983
SCZ	EN_L6B	GPI	-0.06	0.05	-1.18	0.236	0.88
SCZ	EN_L6_CT	GPI	-0.11	0.05	-2.26	0.024	0.539
SCZ	EN_L6_IT_1	GPI	-0.03	0.05	-0.65	0.514	0.947
SCZ	EN_L6_IT_2	GPI	0.01	0.06	0.19	0.852	0.99
SCZ	Endo	GPI	0.28	0.16	1.72	0.0853	0.421
SCZ	IN_ADARB2	GPI	-0.01	0.05	-0.16	0.873	0.989
SCZ	IN_LAMP5_LHX6	GPI	-0.04	0.05	-0.79	0.431	0.995
SCZ	IN_LAMP5_RELN	GPI	-0.01	0.05	-0.18	0.859	0.993
SCZ	IN_PVALB	GPI	-0.00	0.04	-0.13	0.898	0.986
SCZ	IN_PVALB_CHC	GPI	0.07	0.05	1.47	0.142	0.855
SCZ	IN_SST	GPI	-0.02	0.05	-0.40	0.686	0.983
SCZ	IN_VIP	GPI	-0.01	0.04	-0.20	0.845	0.977
SCZ	Micro	GPI	0.10	0.07	1.46	0.143	0.713
SCZ	OPC	GPI	0.06	0.05	1.10	0.27	0.85
SCZ	Oligo	GPI	-0.04	0.04	-0.90	0.367	0.893
SCZ	PC	GPI	0.11	0.13	0.80	0.426	0.916
SCZ	VLMC	GPI	0.27	0.23	1.16	0.247	0.935
SCZ	Endo	GPIHBP1	-0.10	0.24	-0.41	0.682	0.898
SCZ	Oligo	GPIHBP1	0.02	0.08	0.23	0.82	0.975
SCZ	Astro	GPKOW	0.09	0.06	1.52	0.128	0.683
SCZ	EN_L2_3_IT	GPKOW	-0.04	0.05	-0.99	0.322	0.929
SCZ	EN_L3_5_IT_1	GPKOW	0.06	0.09	0.66	0.51	0.999
SCZ	EN_L3_5_IT_2	GPKOW	-0.00	0.06	-0.08	0.94	0.998
SCZ	EN_L3_5_IT_3	GPKOW	0.02	0.07	0.24	0.811	0.983
SCZ	EN_L5_6_NP	GPKOW	-0.03	0.18	-0.19	0.851	0.999
SCZ	EN_L6_IT_1	GPKOW	0.12	0.17	0.73	0.464	0.944
SCZ	IN_ADARB2	GPKOW	-0.01	0.15	-0.07	0.945	0.996
SCZ	IN_LAMP5_RELN	GPKOW	0.09	0.16	0.56	0.572	0.987
SCZ	IN_PVALB	GPKOW	-0.02	0.08	-0.24	0.811	0.976
SCZ	IN_SST	GPKOW	0.04	0.07	0.60	0.547	0.967
SCZ	IN_VIP	GPKOW	-0.07	0.06	-1.14	0.253	0.809
SCZ	OPC	GPKOW	-0.07	0.08	-0.95	0.343	0.873
SCZ	Oligo	GPKOW	0.02	0.04	0.54	0.588	0.945
SCZ	Astro	GPLD1	-0.04	0.04	-1.19	0.235	0.782
SCZ	EN_L2_3_IT	GPLD1	-0.05	0.03	-1.63	0.104	0.814
SCZ	EN_L3_5_IT_1	GPLD1	-0.11	0.05	-2.09	0.0362	0.999
SCZ	EN_L3_5_IT_2	GPLD1	-0.05	0.04	-1.29	0.197	0.895
SCZ	EN_L3_5_IT_3	GPLD1	-0.03	0.03	-0.88	0.378	0.923
SCZ	EN_L5_6_NP	GPLD1	-0.10	0.05	-1.78	0.0745	0.999
SCZ	EN_L5_ET	GPLD1	0.27	0.41	0.66	0.51	0.983
SCZ	EN_L6B	GPLD1	-0.07	0.06	-1.12	0.262	0.889
SCZ	EN_L6_CT	GPLD1	-0.08	0.05	-1.65	0.0994	0.742
SCZ	EN_L6_IT_1	GPLD1	0.00	0.05	0.03	0.977	0.999
SCZ	EN_L6_IT_2	GPLD1	-0.02	0.08	-0.22	0.829	0.987
SCZ	IN_ADARB2	GPLD1	-0.07	0.04	-1.54	0.122	0.759
SCZ	IN_LAMP5_LHX6	GPLD1	-0.04	0.05	-0.75	0.454	0.995
SCZ	IN_LAMP5_RELN	GPLD1	-0.09	0.05	-1.99	0.0461	0.812
SCZ	IN_PVALB	GPLD1	-0.06	0.03	-2.03	0.0419	0.645
SCZ	IN_PVALB_CHC	GPLD1	-0.02	0.05	-0.38	0.705	0.978
SCZ	IN_SST	GPLD1	-0.06	0.04	-1.43	0.153	0.891
SCZ	IN_VIP	GPLD1	-0.05	0.03	-1.54	0.124	0.704
SCZ	OPC	GPLD1	-0.02	0.03	-0.67	0.506	0.924
SCZ	Oligo	GPLD1	0.03	0.05	0.60	0.549	0.936
SCZ	Adaptive	GPM6A	-0.12	0.18	-0.67	0.503	0.999
SCZ	Astro	GPM6A	-0.12	0.04	-3.08	0.00208	0.289
SCZ	EN_L2_3_IT	GPM6A	-0.02	0.03	-0.66	0.511	0.962
SCZ	EN_L3_5_IT_1	GPM6A	0.00	0.03	0.07	0.943	0.999
SCZ	EN_L3_5_IT_2	GPM6A	0.01	0.02	0.43	0.666	0.979
SCZ	EN_L3_5_IT_3	GPM6A	0.01	0.03	0.43	0.671	0.967
SCZ	EN_L5_6_NP	GPM6A	0.04	0.04	1.11	0.265	0.999
SCZ	EN_L5_ET	GPM6A	0.05	0.21	0.23	0.818	0.988
SCZ	EN_L6B	GPM6A	0.02	0.03	0.69	0.49	0.944
SCZ	EN_L6_CT	GPM6A	0.01	0.03	0.42	0.675	0.968
SCZ	EN_L6_IT_1	GPM6A	0.02	0.04	0.69	0.488	0.946
SCZ	EN_L6_IT_2	GPM6A	0.06	0.04	1.52	0.129	0.855
SCZ	Endo	GPM6A	-0.03	0.10	-0.34	0.731	0.915
SCZ	IN_ADARB2	GPM6A	-0.01	0.03	-0.46	0.646	0.955
SCZ	IN_LAMP5_LHX6	GPM6A	0.03	0.04	0.81	0.419	0.995
SCZ	IN_LAMP5_RELN	GPM6A	0.04	0.03	1.31	0.191	0.942
SCZ	IN_PVALB	GPM6A	0.06	0.03	1.62	0.105	0.759
SCZ	IN_PVALB_CHC	GPM6A	0.03	0.03	1.02	0.306	0.921
SCZ	IN_SST	GPM6A	0.02	0.03	0.62	0.538	0.967
SCZ	IN_VIP	GPM6A	0.01	0.02	0.35	0.723	0.964
SCZ	Micro	GPM6A	0.05	0.07	0.80	0.421	0.892
SCZ	OPC	GPM6A	-0.03	0.02	-1.20	0.231	0.83
SCZ	Oligo	GPM6A	-0.07	0.06	-1.16	0.246	0.844
SCZ	PC	GPM6A	0.02	0.09	0.21	0.835	0.986
SCZ	PVM	GPM6A	-0.27	0.15	-1.81	0.0698	0.619
SCZ	SMC	GPM6A	-0.01	0.21	-0.06	0.954	0.988
SCZ	VLMC	GPM6A	-0.02	0.16	-0.13	0.896	0.985
SCZ	Astro	GPM6B	-0.10	0.04	-2.66	0.00772	0.36
SCZ	EN_L2_3_IT	GPM6B	-0.07	0.03	-2.40	0.0165	0.673
SCZ	EN_L3_5_IT_1	GPM6B	-0.01	0.04	-0.38	0.706	0.999
SCZ	EN_L3_5_IT_2	GPM6B	-0.00	0.03	-0.09	0.931	0.997
SCZ	EN_L3_5_IT_3	GPM6B	-0.00	0.03	-0.09	0.925	0.995
SCZ	EN_L5_6_NP	GPM6B	0.03	0.03	0.87	0.386	0.999
SCZ	EN_L5_ET	GPM6B	0.23	0.31	0.73	0.466	0.983
SCZ	EN_L6B	GPM6B	-0.02	0.05	-0.31	0.76	0.977
SCZ	EN_L6_CT	GPM6B	-0.00	0.04	-0.07	0.943	0.996
SCZ	EN_L6_IT_1	GPM6B	0.03	0.04	0.77	0.442	0.942
SCZ	EN_L6_IT_2	GPM6B	0.02	0.04	0.37	0.711	0.982
SCZ	Endo	GPM6B	-0.11	0.09	-1.34	0.179	0.566
SCZ	IN_ADARB2	GPM6B	0.00	0.03	0.12	0.907	0.994
SCZ	IN_LAMP5_LHX6	GPM6B	0.04	0.05	0.78	0.434	0.995
SCZ	IN_LAMP5_RELN	GPM6B	-0.01	0.03	-0.33	0.741	0.993
SCZ	IN_PVALB	GPM6B	-0.03	0.03	-1.12	0.265	0.864
SCZ	IN_PVALB_CHC	GPM6B	0.00	0.04	0.07	0.944	0.997
SCZ	IN_SST	GPM6B	-0.02	0.03	-0.77	0.443	0.961
SCZ	IN_VIP	GPM6B	0.02	0.02	0.86	0.388	0.882
SCZ	Micro	GPM6B	-0.06	0.05	-1.18	0.239	0.806
SCZ	OPC	GPM6B	0.01	0.03	0.52	0.604	0.95
SCZ	Oligo	GPM6B	0.01	0.03	0.21	0.832	0.978
SCZ	PC	GPM6B	0.06	0.09	0.66	0.512	0.941
SCZ	PVM	GPM6B	-0.26	0.19	-1.42	0.155	0.747
SCZ	SMC	GPM6B	-0.08	0.28	-0.31	0.76	0.937
SCZ	VLMC	GPM6B	0.11	0.12	0.88	0.38	0.938
SCZ	Astro	GPN1	0.03	0.07	0.44	0.663	0.939
SCZ	EN_L2_3_IT	GPN1	0.02	0.04	0.56	0.577	0.966
SCZ	EN_L3_5_IT_1	GPN1	0.07	0.08	0.91	0.362	0.999
SCZ	EN_L3_5_IT_2	GPN1	0.03	0.05	0.63	0.527	0.966
SCZ	EN_L3_5_IT_3	GPN1	0.04	0.06	0.64	0.521	0.955
SCZ	EN_L5_6_NP	GPN1	0.06	0.16	0.35	0.726	0.999
SCZ	EN_L6B	GPN1	0.00	0.15	0.01	0.992	0.999
SCZ	EN_L6_CT	GPN1	0.09	0.09	0.94	0.347	0.888
SCZ	EN_L6_IT_1	GPN1	0.13	0.09	1.50	0.133	0.875
SCZ	EN_L6_IT_2	GPN1	-0.20	0.20	-1.01	0.311	0.929
SCZ	IN_ADARB2	GPN1	-0.07	0.08	-0.87	0.383	0.89
SCZ	IN_LAMP5_LHX6	GPN1	-0.03	0.17	-0.20	0.84	0.997
SCZ	IN_LAMP5_RELN	GPN1	0.06	0.09	0.70	0.482	0.97
SCZ	IN_PVALB	GPN1	0.10	0.06	1.64	0.102	0.756
SCZ	IN_PVALB_CHC	GPN1	0.24	0.17	1.44	0.151	0.862
SCZ	IN_SST	GPN1	0.05	0.07	0.66	0.512	0.967
SCZ	IN_VIP	GPN1	0.02	0.06	0.28	0.779	0.97
SCZ	Micro	GPN1	-0.05	0.09	-0.52	0.603	0.946
SCZ	OPC	GPN1	0.06	0.06	0.96	0.337	0.872
SCZ	Oligo	GPN1	0.07	0.04	1.64	0.102	0.733
SCZ	Astro	GPN2	0.01	0.04	0.15	0.88	0.982
SCZ	EN_L2_3_IT	GPN2	-0.01	0.03	-0.43	0.666	0.974
SCZ	EN_L3_5_IT_1	GPN2	0.00	0.07	0.01	0.994	1
SCZ	EN_L3_5_IT_2	GPN2	-0.00	0.05	-0.02	0.982	0.999
SCZ	EN_L3_5_IT_3	GPN2	-0.04	0.05	-0.94	0.348	0.914
SCZ	EN_L5_6_NP	GPN2	-0.03	0.09	-0.38	0.701	0.999
SCZ	EN_L6B	GPN2	-0.13	0.08	-1.57	0.115	0.819
SCZ	EN_L6_CT	GPN2	0.02	0.07	0.27	0.785	0.977
SCZ	EN_L6_IT_1	GPN2	0.01	0.07	0.13	0.9	0.992
SCZ	EN_L6_IT_2	GPN2	0.08	0.10	0.79	0.432	0.965
SCZ	IN_ADARB2	GPN2	-0.07	0.07	-1.02	0.31	0.86
SCZ	IN_LAMP5_LHX6	GPN2	0.04	0.08	0.45	0.649	0.995
SCZ	IN_LAMP5_RELN	GPN2	-0.13	0.07	-1.72	0.0851	0.904
SCZ	IN_PVALB	GPN2	0.04	0.05	0.76	0.447	0.917
SCZ	IN_PVALB_CHC	GPN2	-0.14	0.14	-0.96	0.336	0.925
SCZ	IN_SST	GPN2	-0.07	0.05	-1.42	0.156	0.893
SCZ	IN_VIP	GPN2	0.03	0.04	0.73	0.464	0.907
SCZ	Micro	GPN2	0.06	0.08	0.84	0.403	0.886
SCZ	OPC	GPN2	0.03	0.05	0.62	0.533	0.931
SCZ	Oligo	GPN2	0.01	0.03	0.17	0.861	0.981
SCZ	Astro	GPN3	0.04	0.05	0.66	0.509	0.901
SCZ	EN_L2_3_IT	GPN3	0.05	0.04	1.03	0.304	0.924
SCZ	EN_L3_5_IT_1	GPN3	0.03	0.09	0.35	0.725	0.999
SCZ	EN_L3_5_IT_2	GPN3	0.09	0.06	1.51	0.131	0.853
SCZ	EN_L3_5_IT_3	GPN3	0.07	0.06	1.21	0.227	0.863
SCZ	EN_L5_6_NP	GPN3	0.06	0.17	0.37	0.708	0.999
SCZ	EN_L6B	GPN3	0.05	0.18	0.25	0.802	0.979
SCZ	EN_L6_CT	GPN3	0.11	0.17	0.62	0.534	0.941
SCZ	EN_L6_IT_1	GPN3	0.04	0.10	0.43	0.667	0.97
SCZ	IN_ADARB2	GPN3	0.07	0.09	0.77	0.444	0.914
SCZ	IN_LAMP5_RELN	GPN3	0.22	0.08	2.72	0.00659	0.68
SCZ	IN_PVALB	GPN3	0.03	0.06	0.41	0.682	0.956
SCZ	IN_SST	GPN3	0.13	0.07	1.89	0.0581	0.827
SCZ	IN_VIP	GPN3	0.10	0.05	1.87	0.0621	0.609
SCZ	Micro	GPN3	-0.07	0.09	-0.83	0.409	0.89
SCZ	OPC	GPN3	0.03	0.06	0.49	0.621	0.954
SCZ	Oligo	GPN3	0.06	0.04	1.46	0.143	0.777
SCZ	Astro	GPNMB	0.07	0.09	0.71	0.477	0.889
SCZ	EN_L2_3_IT	GPNMB	-0.03	0.08	-0.38	0.704	0.975
SCZ	EN_L3_5_IT_3	GPNMB	0.01	0.16	0.04	0.966	0.998
SCZ	IN_PVALB	GPNMB	-0.37	0.18	-2.10	0.0355	0.614
SCZ	IN_SST	GPNMB	0.16	0.21	0.75	0.452	0.961
SCZ	IN_VIP	GPNMB	0.13	0.10	1.31	0.19	0.773
SCZ	Micro	GPNMB	0.08	0.13	0.64	0.524	0.928
SCZ	OPC	GPNMB	0.02	0.11	0.21	0.83	0.983
SCZ	Oligo	GPNMB	0.00	0.07	0.03	0.973	0.996
SCZ	VLMC	GPNMB	-0.47	0.24	-1.92	0.0546	0.816
SCZ	EN_L2_3_IT	GPR1	0.04	0.08	0.48	0.63	0.971
SCZ	EN_L3_5_IT_3	GPR1	-0.33	0.21	-1.56	0.118	0.758
SCZ	Oligo	GPR1	0.15	0.10	1.48	0.138	0.774
SCZ	Astro	GPR107	0.01	0.03	0.25	0.806	0.968
SCZ	EN_L2_3_IT	GPR107	-0.02	0.02	-1.00	0.317	0.928
SCZ	EN_L3_5_IT_1	GPR107	0.01	0.04	0.23	0.816	0.999
SCZ	EN_L3_5_IT_2	GPR107	-0.01	0.03	-0.18	0.856	0.996
SCZ	EN_L3_5_IT_3	GPR107	-0.01	0.03	-0.49	0.626	0.961
SCZ	EN_L5_6_NP	GPR107	-0.03	0.05	-0.69	0.489	0.999
SCZ	EN_L5_ET	GPR107	-0.01	0.37	-0.02	0.985	1
SCZ	EN_L6B	GPR107	0.01	0.05	0.17	0.866	0.989
SCZ	EN_L6_CT	GPR107	-0.06	0.04	-1.61	0.107	0.76
SCZ	EN_L6_IT_1	GPR107	-0.02	0.04	-0.45	0.652	0.968
SCZ	EN_L6_IT_2	GPR107	-0.05	0.05	-0.94	0.348	0.934
SCZ	Endo	GPR107	0.01	0.08	0.13	0.894	0.972
SCZ	IN_ADARB2	GPR107	-0.06	0.04	-1.71	0.0879	0.721
SCZ	IN_LAMP5_LHX6	GPR107	-0.03	0.05	-0.57	0.566	0.995
SCZ	IN_LAMP5_RELN	GPR107	0.01	0.04	0.13	0.899	0.993
SCZ	IN_PVALB	GPR107	-0.05	0.02	-1.84	0.0653	0.694
SCZ	IN_PVALB_CHC	GPR107	-0.00	0.05	-0.05	0.961	0.999
SCZ	IN_SST	GPR107	0.03	0.03	1.14	0.255	0.922
SCZ	IN_VIP	GPR107	-0.02	0.02	-0.76	0.449	0.906
SCZ	Micro	GPR107	-0.03	0.03	-0.79	0.428	0.897
SCZ	OPC	GPR107	-0.03	0.03	-0.99	0.322	0.863
SCZ	Oligo	GPR107	-0.00	0.02	-0.14	0.886	0.982
SCZ	PC	GPR107	-0.04	0.08	-0.54	0.586	0.96
SCZ	PVM	GPR107	-0.03	0.13	-0.26	0.792	0.989
SCZ	VLMC	GPR107	0.06	0.10	0.58	0.565	0.965
SCZ	Astro	GPR108	0.10	0.07	1.45	0.146	0.708
SCZ	EN_L2_3_IT	GPR108	0.01	0.08	0.12	0.901	0.995
SCZ	EN_L3_5_IT_2	GPR108	0.01	0.10	0.08	0.933	0.997
SCZ	EN_L3_5_IT_3	GPR108	0.05	0.09	0.50	0.617	0.961
SCZ	IN_PVALB	GPR108	-0.02	0.09	-0.26	0.793	0.974
SCZ	IN_SST	GPR108	0.24	0.20	1.25	0.212	0.918
SCZ	IN_VIP	GPR108	0.05	0.16	0.34	0.735	0.966
SCZ	OPC	GPR108	-0.01	0.08	-0.07	0.944	0.993
SCZ	Oligo	GPR108	0.02	0.06	0.31	0.757	0.967
SCZ	EN_L2_3_IT	GPR12	0.04	0.06	0.72	0.474	0.96
SCZ	EN_L3_5_IT_1	GPR12	0.10	0.07	1.45	0.148	0.999
SCZ	EN_L3_5_IT_2	GPR12	0.10	0.05	1.83	0.0669	0.783
SCZ	EN_L3_5_IT_3	GPR12	0.04	0.10	0.44	0.659	0.964
SCZ	EN_L5_6_NP	GPR12	0.02	0.08	0.21	0.83	0.999
SCZ	EN_L6B	GPR12	0.17	0.08	2.00	0.0452	0.725
SCZ	EN_L6_CT	GPR12	0.07	0.09	0.81	0.421	0.913
SCZ	EN_L6_IT_1	GPR12	0.03	0.16	0.21	0.835	0.986
SCZ	IN_ADARB2	GPR12	0.05	0.06	0.77	0.44	0.914
SCZ	IN_LAMP5_LHX6	GPR12	0.11	0.07	1.55	0.122	0.995
SCZ	IN_LAMP5_RELN	GPR12	0.09	0.06	1.51	0.13	0.931
SCZ	IN_PVALB	GPR12	-0.01	0.06	-0.18	0.858	0.981
SCZ	IN_PVALB_CHC	GPR12	0.05	0.06	0.74	0.457	0.943
SCZ	IN_SST	GPR12	0.07	0.06	1.23	0.22	0.919
SCZ	IN_VIP	GPR12	0.12	0.05	2.49	0.0127	0.434
SCZ	OPC	GPR12	0.08	0.10	0.74	0.461	0.915
SCZ	Oligo	GPR12	0.01	0.08	0.15	0.882	0.982
SCZ	EN_L2_3_IT	GPR132	-0.07	0.10	-0.69	0.491	0.961
SCZ	EN_L3_5_IT_2	GPR132	-0.29	0.19	-1.51	0.13	0.852
SCZ	EN_L3_5_IT_3	GPR132	-0.13	0.17	-0.77	0.44	0.943
SCZ	IN_PVALB	GPR132	-0.38	0.21	-1.81	0.0698	0.702
SCZ	Micro	GPR132	-0.11	0.08	-1.44	0.149	0.724
SCZ	Astro	GPR135	0.07	0.06	1.17	0.243	0.787
SCZ	EN_L2_3_IT	GPR135	0.04	0.04	0.94	0.346	0.934
SCZ	EN_L3_5_IT_1	GPR135	0.15	0.06	2.35	0.019	0.999
SCZ	EN_L3_5_IT_2	GPR135	0.05	0.05	0.99	0.324	0.935
SCZ	EN_L3_5_IT_3	GPR135	0.08	0.05	1.60	0.11	0.746
SCZ	EN_L5_6_NP	GPR135	0.04	0.07	0.59	0.557	0.999
SCZ	EN_L5_ET	GPR135	1.13	0.47	2.38	0.0175	0.703
SCZ	EN_L6B	GPR135	0.08	0.07	1.14	0.256	0.889
SCZ	EN_L6_CT	GPR135	0.05	0.06	0.86	0.391	0.908
SCZ	EN_L6_IT_1	GPR135	0.05	0.06	0.90	0.367	0.927
SCZ	EN_L6_IT_2	GPR135	0.08	0.07	1.11	0.267	0.929
SCZ	IN_ADARB2	GPR135	0.05	0.05	0.99	0.323	0.862
SCZ	IN_LAMP5_LHX6	GPR135	0.07	0.06	1.34	0.18	0.995
SCZ	IN_LAMP5_RELN	GPR135	0.06	0.05	1.28	0.201	0.945
SCZ	IN_PVALB	GPR135	0.03	0.05	0.73	0.466	0.921
SCZ	IN_PVALB_CHC	GPR135	0.05	0.06	0.76	0.45	0.941
SCZ	IN_SST	GPR135	0.06	0.05	1.28	0.202	0.913
SCZ	IN_VIP	GPR135	0.10	0.04	2.39	0.017	0.458
SCZ	Micro	GPR135	-0.05	0.11	-0.46	0.642	0.956
SCZ	OPC	GPR135	0.14	0.05	2.62	0.00881	0.44
SCZ	Oligo	GPR135	0.08	0.05	1.78	0.0746	0.683
SCZ	VLMC	GPR135	0.28	0.26	1.07	0.285	0.935
SCZ	Astro	GPR137	-0.03	0.04	-0.69	0.488	0.896
SCZ	EN_L2_3_IT	GPR137	-0.05	0.05	-0.96	0.335	0.933
SCZ	EN_L3_5_IT_1	GPR137	-0.01	0.08	-0.07	0.941	0.999
SCZ	EN_L3_5_IT_2	GPR137	-0.07	0.06	-1.33	0.185	0.891
SCZ	EN_L3_5_IT_3	GPR137	-0.03	0.06	-0.55	0.583	0.958
SCZ	EN_L5_6_NP	GPR137	-0.38	0.18	-2.09	0.0363	0.999
SCZ	EN_L6B	GPR137	-0.14	0.15	-0.92	0.359	0.916
SCZ	EN_L6_CT	GPR137	-0.01	0.09	-0.07	0.948	0.997
SCZ	EN_L6_IT_1	GPR137	-0.08	0.09	-0.95	0.344	0.922
SCZ	EN_L6_IT_2	GPR137	-0.09	0.11	-0.80	0.425	0.96
SCZ	IN_ADARB2	GPR137	0.05	0.08	0.70	0.485	0.925
SCZ	IN_LAMP5_LHX6	GPR137	-0.32	0.17	-1.82	0.0691	0.995
SCZ	IN_LAMP5_RELN	GPR137	0.04	0.08	0.56	0.574	0.987
SCZ	IN_PVALB	GPR137	-0.04	0.06	-0.64	0.519	0.929
SCZ	IN_PVALB_CHC	GPR137	-0.14	0.18	-0.79	0.431	0.939
SCZ	IN_SST	GPR137	0.03	0.06	0.50	0.617	0.978
SCZ	IN_VIP	GPR137	0.02	0.05	0.44	0.658	0.954
SCZ	Micro	GPR137	-0.12	0.09	-1.32	0.187	0.764
SCZ	OPC	GPR137	-0.03	0.06	-0.52	0.601	0.95
SCZ	Oligo	GPR137	0.02	0.04	0.54	0.587	0.945
SCZ	Astro	GPR137B	0.04	0.03	1.26	0.207	0.761
SCZ	EN_L2_3_IT	GPR137B	0.03	0.03	0.97	0.334	0.933
SCZ	EN_L3_5_IT_1	GPR137B	0.06	0.05	1.21	0.227	0.999
SCZ	EN_L3_5_IT_2	GPR137B	0.05	0.03	1.54	0.125	0.848
SCZ	EN_L3_5_IT_3	GPR137B	0.01	0.04	0.26	0.792	0.982
SCZ	EN_L5_6_NP	GPR137B	-0.03	0.06	-0.52	0.606	0.999
SCZ	EN_L5_ET	GPR137B	-0.19	0.43	-0.44	0.66	0.983
SCZ	EN_L6B	GPR137B	-0.00	0.07	-0.05	0.957	0.996
SCZ	EN_L6_CT	GPR137B	-0.12	0.06	-1.99	0.0466	0.631
SCZ	EN_L6_IT_1	GPR137B	-0.04	0.05	-0.65	0.513	0.947
SCZ	EN_L6_IT_2	GPR137B	0.04	0.08	0.57	0.571	0.976
SCZ	Endo	GPR137B	-0.11	0.18	-0.60	0.55	0.843
SCZ	IN_ADARB2	GPR137B	0.14	0.05	2.80	0.00514	0.375
SCZ	IN_LAMP5_LHX6	GPR137B	-0.03	0.06	-0.54	0.588	0.995
SCZ	IN_LAMP5_RELN	GPR137B	0.07	0.05	1.38	0.167	0.933
SCZ	IN_PVALB	GPR137B	0.05	0.03	1.29	0.197	0.824
SCZ	IN_PVALB_CHC	GPR137B	0.13	0.06	2.12	0.0338	0.69
SCZ	IN_SST	GPR137B	0.01	0.04	0.29	0.769	0.988
SCZ	IN_VIP	GPR137B	0.07	0.03	2.42	0.0156	0.45
SCZ	Micro	GPR137B	0.02	0.07	0.29	0.77	0.973
SCZ	OPC	GPR137B	-0.00	0.03	-0.10	0.921	0.993
SCZ	Oligo	GPR137B	0.13	0.04	3.51	0.000448	0.202
SCZ	PC	GPR137B	-0.01	0.18	-0.07	0.946	0.996
SCZ	Astro	GPR137C	-0.11	0.05	-2.15	0.0315	0.505
SCZ	EN_L2_3_IT	GPR137C	0.02	0.05	0.38	0.703	0.975
SCZ	EN_L3_5_IT_1	GPR137C	0.04	0.05	0.80	0.424	0.999
SCZ	EN_L3_5_IT_2	GPR137C	0.04	0.04	0.90	0.366	0.942
SCZ	EN_L3_5_IT_3	GPR137C	0.01	0.03	0.40	0.692	0.969
SCZ	EN_L5_6_NP	GPR137C	0.08	0.04	2.00	0.0455	0.999
SCZ	EN_L5_ET	GPR137C	0.02	0.38	0.04	0.966	1
SCZ	EN_L6B	GPR137C	0.18	0.06	3.08	0.00204	0.41
SCZ	EN_L6_CT	GPR137C	0.03	0.05	0.70	0.487	0.931
SCZ	EN_L6_IT_1	GPR137C	0.10	0.07	1.36	0.173	0.883
SCZ	EN_L6_IT_2	GPR137C	0.06	0.06	1.08	0.281	0.929
SCZ	Endo	GPR137C	-0.07	0.16	-0.44	0.658	0.889
SCZ	IN_ADARB2	GPR137C	-0.00	0.03	-0.13	0.895	0.992
SCZ	IN_LAMP5_LHX6	GPR137C	0.11	0.07	1.66	0.0962	0.995
SCZ	IN_LAMP5_RELN	GPR137C	-0.06	0.04	-1.59	0.111	0.931
SCZ	IN_PVALB	GPR137C	0.01	0.04	0.31	0.754	0.966
SCZ	IN_PVALB_CHC	GPR137C	0.02	0.05	0.41	0.684	0.977
SCZ	IN_SST	GPR137C	0.03	0.03	0.96	0.338	0.939
SCZ	IN_VIP	GPR137C	-0.03	0.02	-1.33	0.183	0.767
SCZ	Micro	GPR137C	-0.04	0.07	-0.59	0.552	0.936
SCZ	OPC	GPR137C	-0.06	0.04	-1.80	0.0716	0.675
SCZ	Oligo	GPR137C	-0.06	0.04	-1.53	0.125	0.755
SCZ	VLMC	GPR137C	0.12	0.16	0.75	0.456	0.957
SCZ	Astro	GPR143	-0.01	0.05	-0.12	0.902	0.988
SCZ	EN_L2_3_IT	GPR143	-0.16	0.11	-1.41	0.159	0.864
SCZ	EN_L3_5_IT_2	GPR143	0.05	0.17	0.32	0.753	0.99
SCZ	EN_L3_5_IT_3	GPR143	-0.28	0.19	-1.47	0.143	0.79
SCZ	IN_VIP	GPR143	-0.21	0.10	-2.17	0.03	0.524
SCZ	Oligo	GPR143	-0.12	0.10	-1.25	0.21	0.829
SCZ	Astro	GPR146	-0.07	0.08	-0.80	0.421	0.868
SCZ	EN_L2_3_IT	GPR146	0.06	0.07	0.82	0.41	0.955
SCZ	EN_L3_5_IT_2	GPR146	0.25	0.21	1.19	0.235	0.908
SCZ	EN_L3_5_IT_3	GPR146	0.14	0.09	1.60	0.109	0.745
SCZ	Endo	GPR146	0.26	0.19	1.39	0.164	0.542
SCZ	IN_PVALB	GPR146	-0.04	0.08	-0.50	0.618	0.944
SCZ	IN_SST	GPR146	-0.19	0.20	-0.95	0.34	0.939
SCZ	IN_VIP	GPR146	0.15	0.08	1.91	0.0567	0.605
SCZ	OPC	GPR146	-0.00	0.10	-0.04	0.97	0.995
SCZ	Oligo	GPR146	0.21	0.09	2.52	0.0117	0.508
SCZ	EN_L2_3_IT	GPR149	0.05	0.09	0.52	0.603	0.967
SCZ	EN_L3_5_IT_1	GPR149	0.01	0.15	0.09	0.927	0.999
SCZ	IN_PVALB	GPR149	-0.10	0.07	-1.40	0.163	0.813
SCZ	IN_PVALB_CHC	GPR149	-0.15	0.06	-2.60	0.00929	0.562
SCZ	IN_SST	GPR149	0.07	0.18	0.42	0.678	0.983
SCZ	IN_VIP	GPR149	-0.14	0.05	-2.69	0.00721	0.388
SCZ	Oligo	GPR149	-0.05	0.09	-0.54	0.589	0.945
SCZ	EN_L2_3_IT	GPR150	0.07	0.11	0.64	0.524	0.965
SCZ	EN_L2_3_IT	GPR153	0.08	0.10	0.83	0.409	0.955
SCZ	EN_L3_5_IT_1	GPR153	0.04	0.10	0.40	0.689	0.999
SCZ	EN_L3_5_IT_2	GPR153	0.07	0.10	0.74	0.457	0.954
SCZ	EN_L6_IT_1	GPR153	-0.40	0.23	-1.72	0.0854	0.841
SCZ	EN_L6_IT_2	GPR153	-0.22	0.25	-0.85	0.394	0.948
SCZ	IN_ADARB2	GPR153	-0.01	0.09	-0.14	0.886	0.991
SCZ	IN_PVALB	GPR153	0.08	0.10	0.79	0.429	0.912
SCZ	IN_PVALB_CHC	GPR153	0.22	0.18	1.22	0.222	0.883
SCZ	IN_SST	GPR153	-0.10	0.08	-1.29	0.196	0.913
SCZ	IN_VIP	GPR153	-0.08	0.09	-0.89	0.372	0.875
SCZ	OPC	GPR153	0.07	0.07	1.02	0.306	0.86
SCZ	Adaptive	GPR155	0.18	0.24	0.77	0.443	0.999
SCZ	Astro	GPR155	-0.03	0.05	-0.60	0.55	0.914
SCZ	EN_L2_3_IT	GPR155	0.04	0.02	1.51	0.132	0.842
SCZ	EN_L3_5_IT_1	GPR155	-0.02	0.04	-0.44	0.662	0.999
SCZ	EN_L3_5_IT_2	GPR155	0.04	0.03	1.41	0.157	0.871
SCZ	EN_L3_5_IT_3	GPR155	0.07	0.03	2.06	0.039	0.591
SCZ	EN_L5_6_NP	GPR155	0.03	0.04	0.69	0.489	0.999
SCZ	EN_L5_ET	GPR155	-0.56	0.37	-1.50	0.133	0.902
SCZ	EN_L6B	GPR155	0.08	0.05	1.64	0.1	0.805
SCZ	EN_L6_CT	GPR155	0.07	0.04	1.79	0.0742	0.696
SCZ	EN_L6_IT_1	GPR155	0.03	0.04	0.75	0.454	0.944
SCZ	EN_L6_IT_2	GPR155	0.08	0.05	1.48	0.139	0.863
SCZ	Endo	GPR155	-0.11	0.16	-0.72	0.47	0.802
SCZ	IN_ADARB2	GPR155	0.10	0.04	2.72	0.00651	0.393
SCZ	IN_LAMP5_LHX6	GPR155	0.02	0.04	0.48	0.634	0.995
SCZ	IN_LAMP5_RELN	GPR155	0.01	0.03	0.38	0.702	0.993
SCZ	IN_PVALB	GPR155	-0.01	0.03	-0.30	0.764	0.967
SCZ	IN_PVALB_CHC	GPR155	0.03	0.04	0.70	0.481	0.945
SCZ	IN_SST	GPR155	-0.00	0.03	-0.07	0.943	0.999
SCZ	IN_VIP	GPR155	0.05	0.03	1.60	0.11	0.689
SCZ	Micro	GPR155	0.11	0.07	1.57	0.117	0.68
SCZ	OPC	GPR155	-0.03	0.04	-0.72	0.473	0.918
SCZ	Oligo	GPR155	-0.04	0.04	-0.91	0.363	0.892
SCZ	PC	GPR155	-0.05	0.17	-0.30	0.762	0.977
SCZ	PVM	GPR155	-0.16	0.15	-1.05	0.296	0.823
SCZ	Astro	GPR156	-0.00	0.07	-0.05	0.957	0.995
SCZ	EN_L2_3_IT	GPR156	-0.16	0.08	-2.10	0.036	0.728
SCZ	EN_L3_5_IT_2	GPR156	-0.01	0.10	-0.14	0.891	0.997
SCZ	EN_L3_5_IT_3	GPR156	0.01	0.11	0.07	0.947	0.998
SCZ	EN_L6B	GPR156	-0.15	0.23	-0.65	0.516	0.946
SCZ	EN_L6_IT_1	GPR156	-0.19	0.21	-0.91	0.364	0.926
SCZ	IN_ADARB2	GPR156	0.04	0.11	0.33	0.738	0.971
SCZ	IN_LAMP5_RELN	GPR156	-0.23	0.23	-0.99	0.322	0.963
SCZ	IN_PVALB	GPR156	-0.13	0.10	-1.27	0.204	0.832
SCZ	IN_PVALB_CHC	GPR156	0.00	0.07	0.03	0.977	1
SCZ	IN_SST	GPR156	0.01	0.12	0.07	0.942	0.999
SCZ	IN_VIP	GPR156	0.08	0.10	0.78	0.433	0.898
SCZ	OPC	GPR156	-0.00	0.08	-0.06	0.952	0.993
SCZ	Oligo	GPR156	-0.03	0.08	-0.42	0.678	0.958
SCZ	Astro	GPR157	0.24	0.12	2.03	0.0425	0.542
SCZ	EN_L2_3_IT	GPR157	-0.05	0.09	-0.55	0.582	0.966
SCZ	IN_PVALB	GPR157	-0.03	0.10	-0.28	0.776	0.968
SCZ	IN_VIP	GPR157	-0.18	0.18	-0.99	0.32	0.846
SCZ	Astro	GPR158	0.06	0.09	0.70	0.483	0.892
SCZ	EN_L2_3_IT	GPR158	-0.04	0.03	-1.26	0.208	0.885
SCZ	EN_L3_5_IT_1	GPR158	0.02	0.04	0.63	0.532	0.999
SCZ	EN_L3_5_IT_2	GPR158	-0.03	0.03	-0.78	0.433	0.95
SCZ	EN_L3_5_IT_3	GPR158	-0.03	0.03	-0.80	0.425	0.939
SCZ	EN_L5_6_NP	GPR158	0.02	0.04	0.61	0.544	0.999
SCZ	EN_L5_ET	GPR158	0.06	0.24	0.26	0.796	0.985
SCZ	EN_L6B	GPR158	-0.07	0.05	-1.44	0.15	0.848
SCZ	EN_L6_CT	GPR158	0.00	0.04	0.02	0.98	0.999
SCZ	EN_L6_IT_1	GPR158	0.11	0.05	2.07	0.0386	0.756
SCZ	EN_L6_IT_2	GPR158	-0.02	0.09	-0.22	0.826	0.987
SCZ	Endo	GPR158	-0.23	0.28	-0.83	0.408	0.765
SCZ	IN_ADARB2	GPR158	0.00	0.04	0.05	0.963	0.998
SCZ	IN_LAMP5_LHX6	GPR158	0.08	0.05	1.73	0.0835	0.995
SCZ	IN_LAMP5_RELN	GPR158	0.05	0.03	1.46	0.145	0.931
SCZ	IN_PVALB	GPR158	0.01	0.05	0.23	0.816	0.977
SCZ	IN_PVALB_CHC	GPR158	-0.03	0.05	-0.66	0.508	0.948
SCZ	IN_SST	GPR158	0.03	0.05	0.72	0.474	0.963
SCZ	IN_VIP	GPR158	0.01	0.03	0.20	0.842	0.976
SCZ	Micro	GPR158	0.08	0.08	1.04	0.298	0.843
SCZ	OPC	GPR158	-0.23	0.07	-3.35	0.000817	0.313
SCZ	Oligo	GPR158	-0.20	0.06	-3.12	0.00182	0.367
SCZ	PC	GPR158	-0.05	0.20	-0.27	0.79	0.98
SCZ	Astro	GPR160	0.21	0.11	1.95	0.0516	0.56
SCZ	EN_L2_3_IT	GPR160	0.01	0.08	0.10	0.919	0.995
SCZ	EN_L3_5_IT_2	GPR160	-0.20	0.21	-0.94	0.347	0.94
SCZ	EN_L3_5_IT_3	GPR160	-0.10	0.17	-0.58	0.565	0.957
SCZ	EN_L6_IT_1	GPR160	-0.03	0.11	-0.27	0.787	0.983
SCZ	EN_L6_IT_2	GPR160	0.02	0.23	0.10	0.922	0.997
SCZ	IN_PVALB	GPR160	-0.11	0.19	-0.58	0.56	0.935
SCZ	IN_SST	GPR160	0.04	0.22	0.16	0.873	0.996
SCZ	IN_VIP	GPR160	0.15	0.20	0.74	0.457	0.907
SCZ	Micro	GPR160	-0.01	0.07	-0.10	0.919	0.991
SCZ	Oligo	GPR160	-0.05	0.08	-0.70	0.484	0.924
SCZ	Astro	GPR161	0.06	0.06	0.98	0.325	0.826
SCZ	EN_L2_3_IT	GPR161	0.06	0.10	0.62	0.538	0.965
SCZ	EN_L3_5_IT_1	GPR161	-0.00	0.06	-0.06	0.95	0.999
SCZ	EN_L3_5_IT_2	GPR161	-0.00	0.07	-0.03	0.975	0.999
SCZ	EN_L3_5_IT_3	GPR161	-0.07	0.06	-1.22	0.223	0.86
SCZ	EN_L5_6_NP	GPR161	-0.13	0.11	-1.16	0.245	0.999
SCZ	EN_L5_ET	GPR161	0.07	0.59	0.12	0.905	0.998
SCZ	EN_L6_CT	GPR161	-0.21	0.08	-2.62	0.0088	0.414
SCZ	EN_L6_IT_1	GPR161	0.15	0.12	1.24	0.216	0.89
SCZ	IN_ADARB2	GPR161	0.02	0.06	0.32	0.75	0.971
SCZ	IN_LAMP5_LHX6	GPR161	-0.04	0.06	-0.62	0.538	0.995
SCZ	IN_LAMP5_RELN	GPR161	0.05	0.08	0.57	0.57	0.985
SCZ	IN_PVALB	GPR161	-0.01	0.08	-0.12	0.905	0.987
SCZ	IN_PVALB_CHC	GPR161	-0.09	0.06	-1.39	0.165	0.862
SCZ	IN_SST	GPR161	-0.06	0.10	-0.57	0.57	0.972
SCZ	IN_VIP	GPR161	0.09	0.06	1.49	0.135	0.717
SCZ	Micro	GPR161	0.07	0.10	0.74	0.457	0.909
SCZ	OPC	GPR161	0.11	0.06	2.00	0.0456	0.607
SCZ	Oligo	GPR161	0.12	0.08	1.44	0.15	0.781
SCZ	PC	GPR161	0.49	0.20	2.41	0.0161	0.494
SCZ	Astro	GPR162	-0.03	0.07	-0.44	0.657	0.938
SCZ	EN_L2_3_IT	GPR162	0.02	0.04	0.43	0.669	0.974
SCZ	EN_L3_5_IT_1	GPR162	0.02	0.05	0.44	0.657	0.999
SCZ	EN_L3_5_IT_2	GPR162	-0.04	0.04	-0.88	0.378	0.942
SCZ	EN_L3_5_IT_3	GPR162	0.02	0.05	0.36	0.722	0.974
SCZ	EN_L5_6_NP	GPR162	0.02	0.07	0.31	0.753	0.999
SCZ	EN_L5_ET	GPR162	0.84	0.55	1.53	0.125	0.902
SCZ	EN_L6B	GPR162	0.04	0.08	0.50	0.614	0.959
SCZ	EN_L6_CT	GPR162	-0.08	0.06	-1.45	0.146	0.798
SCZ	EN_L6_IT_1	GPR162	-0.06	0.07	-0.81	0.421	0.935
SCZ	EN_L6_IT_2	GPR162	0.04	0.08	0.49	0.627	0.981
SCZ	IN_ADARB2	GPR162	0.03	0.06	0.46	0.643	0.955
SCZ	IN_LAMP5_LHX6	GPR162	0.15	0.07	1.98	0.0478	0.995
SCZ	IN_LAMP5_RELN	GPR162	0.15	0.06	2.33	0.0196	0.733
SCZ	IN_PVALB	GPR162	0.05	0.04	1.23	0.218	0.837
SCZ	IN_PVALB_CHC	GPR162	0.05	0.06	0.83	0.408	0.936
SCZ	IN_SST	GPR162	-0.02	0.05	-0.34	0.733	0.984
SCZ	IN_VIP	GPR162	0.06	0.04	1.65	0.0986	0.666
SCZ	Micro	GPR162	-0.02	0.08	-0.23	0.819	0.984
SCZ	OPC	GPR162	0.08	0.05	1.60	0.11	0.738
SCZ	Oligo	GPR162	-0.02	0.07	-0.37	0.713	0.961
SCZ	OPC	GPR17	-0.04	0.09	-0.42	0.673	0.962
SCZ	Oligo	GPR17	0.13	0.09	1.46	0.144	0.777
SCZ	Astro	GPR171	-0.11	0.12	-0.87	0.384	0.854
SCZ	EN_L2_3_IT	GPR171	0.09	0.12	0.77	0.441	0.955
SCZ	EN_L3_5_IT_1	GPR171	0.05	0.12	0.40	0.687	0.999
SCZ	EN_L3_5_IT_2	GPR171	0.03	0.11	0.24	0.813	0.993
SCZ	EN_L3_5_IT_3	GPR171	0.03	0.12	0.29	0.775	0.981
SCZ	EN_L6B	GPR171	-0.30	0.26	-1.15	0.252	0.885
SCZ	EN_L6_IT_1	GPR171	-0.15	0.26	-0.56	0.573	0.961
SCZ	EN_L6_IT_2	GPR171	-0.08	0.32	-0.24	0.814	0.986
SCZ	IN_ADARB2	GPR171	0.08	0.21	0.40	0.69	0.965
SCZ	IN_LAMP5_RELN	GPR171	0.13	0.23	0.57	0.566	0.985
SCZ	IN_PVALB	GPR171	-0.34	0.19	-1.81	0.0702	0.704
SCZ	IN_PVALB_CHC	GPR171	-0.04	0.22	-0.18	0.854	0.989
SCZ	IN_SST	GPR171	-0.06	0.23	-0.25	0.8	0.992
SCZ	IN_VIP	GPR171	-0.26	0.17	-1.56	0.119	0.701
SCZ	OPC	GPR171	-0.02	0.13	-0.17	0.865	0.987
SCZ	Astro	GPR173	-0.01	0.04	-0.19	0.852	0.978
SCZ	EN_L2_3_IT	GPR173	0.04	0.03	1.33	0.185	0.867
SCZ	EN_L3_5_IT_1	GPR173	0.03	0.05	0.62	0.537	0.999
SCZ	EN_L3_5_IT_2	GPR173	0.03	0.04	0.72	0.474	0.957
SCZ	EN_L3_5_IT_3	GPR173	-0.01	0.04	-0.16	0.877	0.988
SCZ	EN_L5_6_NP	GPR173	-0.10	0.06	-1.49	0.136	0.999
SCZ	EN_L5_ET	GPR173	0.77	0.52	1.49	0.136	0.902
SCZ	EN_L6B	GPR173	0.02	0.07	0.27	0.785	0.979
SCZ	EN_L6_CT	GPR173	-0.01	0.05	-0.25	0.803	0.979
SCZ	EN_L6_IT_1	GPR173	-0.04	0.06	-0.65	0.514	0.947
SCZ	EN_L6_IT_2	GPR173	-0.03	0.08	-0.41	0.679	0.982
SCZ	IN_ADARB2	GPR173	0.04	0.06	0.67	0.504	0.929
SCZ	IN_LAMP5_LHX6	GPR173	-0.04	0.08	-0.56	0.578	0.995
SCZ	IN_LAMP5_RELN	GPR173	0.20	0.06	3.11	0.00189	0.526
SCZ	IN_PVALB	GPR173	-0.04	0.04	-0.98	0.329	0.892
SCZ	IN_PVALB_CHC	GPR173	0.08	0.09	0.95	0.342	0.925
SCZ	IN_SST	GPR173	0.02	0.05	0.47	0.637	0.983
SCZ	IN_VIP	GPR173	0.00	0.04	0.04	0.967	0.994
SCZ	Micro	GPR173	0.05	0.12	0.37	0.713	0.965
SCZ	OPC	GPR173	0.05	0.04	1.26	0.206	0.809
SCZ	Oligo	GPR173	0.05	0.03	1.69	0.0902	0.717
SCZ	PC	GPR173	0.01	0.17	0.08	0.938	0.996
SCZ	VLMC	GPR173	-0.07	0.12	-0.58	0.563	0.965
SCZ	Adaptive	GPR174	0.07	0.17	0.45	0.655	0.999
SCZ	Astro	GPR174	0.06	0.12	0.53	0.597	0.924
SCZ	EN_L2_3_IT	GPR174	0.05	0.13	0.41	0.684	0.975
SCZ	EN_L3_5_IT_1	GPR174	0.06	0.13	0.42	0.672	0.999
SCZ	EN_L3_5_IT_2	GPR174	0.04	0.13	0.33	0.738	0.988
SCZ	EN_L3_5_IT_3	GPR174	0.07	0.13	0.57	0.57	0.958
SCZ	EN_L5_6_NP	GPR174	-0.06	0.15	-0.38	0.701	0.999
SCZ	EN_L5_ET	GPR174	-0.83	0.70	-1.19	0.236	0.946
SCZ	EN_L6B	GPR174	0.04	0.16	0.26	0.799	0.979
SCZ	EN_L6_CT	GPR174	0.02	0.14	0.18	0.855	0.984
SCZ	EN_L6_IT_1	GPR174	0.01	0.15	0.09	0.927	0.995
SCZ	EN_L6_IT_2	GPR174	0.03	0.15	0.17	0.866	0.99
SCZ	Endo	GPR174	0.01	0.15	0.08	0.938	0.986
SCZ	IN_ADARB2	GPR174	0.07	0.14	0.48	0.632	0.952
SCZ	IN_LAMP5_LHX6	GPR174	0.07	0.14	0.53	0.598	0.995
SCZ	IN_LAMP5_RELN	GPR174	0.10	0.13	0.73	0.463	0.969
SCZ	IN_PVALB	GPR174	0.02	0.13	0.16	0.877	0.983
SCZ	IN_PVALB_CHC	GPR174	0.07	0.14	0.54	0.589	0.961
SCZ	IN_SST	GPR174	0.04	0.14	0.28	0.782	0.989
SCZ	IN_VIP	GPR174	0.05	0.13	0.34	0.73	0.966
SCZ	Micro	GPR174	0.13	0.13	1.07	0.285	0.836
SCZ	OPC	GPR174	0.05	0.12	0.43	0.665	0.959
SCZ	Oligo	GPR174	0.04	0.13	0.31	0.76	0.968
SCZ	PC	GPR174	-0.03	0.14	-0.24	0.81	0.982
SCZ	PVM	GPR174	-0.19	0.20	-0.96	0.335	0.833
SCZ	SMC	GPR174	0.47	0.39	1.20	0.229	0.687
SCZ	VLMC	GPR174	0.25	0.16	1.51	0.131	0.89
SCZ	Astro	GPR176	0.05	0.07	0.67	0.502	0.901
SCZ	EN_L2_3_IT	GPR176	-0.02	0.04	-0.56	0.573	0.966
SCZ	EN_L3_5_IT_1	GPR176	0.06	0.07	0.93	0.353	0.999
SCZ	EN_L3_5_IT_2	GPR176	-0.00	0.05	-0.07	0.944	0.998
SCZ	EN_L3_5_IT_3	GPR176	0.08	0.05	1.67	0.0955	0.731
SCZ	EN_L5_6_NP	GPR176	0.01	0.06	0.23	0.818	0.999
SCZ	EN_L5_ET	GPR176	0.20	0.51	0.40	0.692	0.983
SCZ	EN_L6B	GPR176	0.08	0.07	1.18	0.237	0.88
SCZ	EN_L6_CT	GPR176	-0.03	0.06	-0.54	0.586	0.95
SCZ	EN_L6_IT_1	GPR176	0.04	0.08	0.48	0.628	0.967
SCZ	EN_L6_IT_2	GPR176	0.13	0.12	1.13	0.258	0.929
SCZ	IN_ADARB2	GPR176	0.03	0.05	0.47	0.641	0.954
SCZ	IN_LAMP5_LHX6	GPR176	0.06	0.05	1.05	0.296	0.995
SCZ	IN_LAMP5_RELN	GPR176	0.05	0.05	0.92	0.359	0.963
SCZ	IN_PVALB	GPR176	-0.03	0.04	-0.85	0.394	0.907
SCZ	IN_PVALB_CHC	GPR176	0.00	0.05	0.07	0.941	0.996
SCZ	IN_SST	GPR176	0.00	0.05	0.05	0.957	0.999
SCZ	IN_VIP	GPR176	0.06	0.04	1.67	0.0948	0.659
SCZ	OPC	GPR176	-0.02	0.04	-0.44	0.657	0.959
SCZ	Oligo	GPR176	-0.03	0.07	-0.45	0.655	0.957
SCZ	Astro	GPR179	0.02	0.09	0.22	0.829	0.973
SCZ	EN_L2_3_IT	GPR179	0.03	0.07	0.48	0.634	0.971
SCZ	EN_L3_5_IT_2	GPR179	0.05	0.09	0.49	0.621	0.972
SCZ	EN_L3_5_IT_3	GPR179	0.04	0.09	0.44	0.659	0.964
SCZ	EN_L5_6_NP	GPR179	0.09	0.09	0.99	0.322	0.999
SCZ	IN_ADARB2	GPR179	0.11	0.20	0.53	0.596	0.948
SCZ	IN_PVALB	GPR179	0.02	0.09	0.26	0.795	0.974
SCZ	IN_SST	GPR179	0.19	0.18	1.07	0.284	0.926
SCZ	IN_VIP	GPR179	-0.00	0.15	-0.01	0.988	0.998
SCZ	Oligo	GPR179	0.04	0.09	0.46	0.649	0.957
SCZ	Astro	GPR18	-0.07	0.11	-0.59	0.553	0.915
SCZ	EN_L2_3_IT	GPR18	0.02	0.11	0.14	0.887	0.993
SCZ	EN_L3_5_IT_1	GPR18	-0.40	0.26	-1.55	0.121	0.999
SCZ	EN_L3_5_IT_2	GPR18	-0.11	0.10	-1.07	0.286	0.924
SCZ	EN_L3_5_IT_3	GPR18	0.03	0.11	0.24	0.81	0.983
SCZ	EN_L6_IT_1	GPR18	-0.05	0.21	-0.26	0.795	0.984
SCZ	IN_ADARB2	GPR18	-0.09	0.23	-0.39	0.694	0.966
SCZ	IN_LAMP5_RELN	GPR18	-0.12	0.20	-0.58	0.559	0.983
SCZ	IN_PVALB	GPR18	0.08	0.10	0.82	0.409	0.91
SCZ	IN_PVALB_CHC	GPR18	0.06	0.25	0.25	0.806	0.985
SCZ	IN_SST	GPR18	-0.14	0.22	-0.66	0.509	0.967
SCZ	IN_VIP	GPR18	-0.12	0.18	-0.65	0.516	0.92
SCZ	Micro	GPR18	0.15	0.15	1.04	0.3	0.844
SCZ	OPC	GPR18	-0.02	0.11	-0.21	0.836	0.984
SCZ	Oligo	GPR18	-0.10	0.11	-0.96	0.336	0.879
SCZ	Astro	GPR180	-0.03	0.04	-0.89	0.372	0.848
SCZ	EN_L2_3_IT	GPR180	-0.00	0.03	-0.16	0.87	0.991
SCZ	EN_L3_5_IT_1	GPR180	0.01	0.04	0.29	0.772	0.999
SCZ	EN_L3_5_IT_2	GPR180	0.01	0.03	0.41	0.681	0.982
SCZ	EN_L3_5_IT_3	GPR180	-0.01	0.03	-0.37	0.714	0.973
SCZ	EN_L5_6_NP	GPR180	0.02	0.05	0.37	0.712	0.999
SCZ	EN_L5_ET	GPR180	0.33	0.44	0.74	0.462	0.983
SCZ	EN_L6B	GPR180	0.05	0.05	1.02	0.305	0.905
SCZ	EN_L6_CT	GPR180	0.00	0.05	0.03	0.976	0.999
SCZ	EN_L6_IT_1	GPR180	-0.03	0.05	-0.70	0.482	0.946
SCZ	EN_L6_IT_2	GPR180	0.00	0.06	0.00	0.998	1
SCZ	Endo	GPR180	0.14	0.17	0.80	0.426	0.775
SCZ	IN_ADARB2	GPR180	0.06	0.05	1.33	0.182	0.795
SCZ	IN_LAMP5_LHX6	GPR180	0.02	0.06	0.31	0.755	0.997
SCZ	IN_LAMP5_RELN	GPR180	0.01	0.05	0.19	0.853	0.993
SCZ	IN_PVALB	GPR180	-0.01	0.03	-0.18	0.859	0.981
SCZ	IN_PVALB_CHC	GPR180	-0.02	0.06	-0.37	0.709	0.978
SCZ	IN_SST	GPR180	0.06	0.04	1.57	0.117	0.881
SCZ	IN_VIP	GPR180	0.02	0.03	0.66	0.508	0.919
SCZ	Micro	GPR180	-0.01	0.06	-0.16	0.87	0.991
SCZ	OPC	GPR180	-0.01	0.03	-0.20	0.842	0.985
SCZ	Oligo	GPR180	-0.14	0.04	-3.63	0.000278	0.191
SCZ	Astro	GPR183	0.03	0.10	0.31	0.754	0.961
SCZ	EN_L2_3_IT	GPR183	0.04	0.10	0.36	0.716	0.976
SCZ	EN_L3_5_IT_1	GPR183	-0.41	0.23	-1.80	0.0726	0.999
SCZ	EN_L3_5_IT_2	GPR183	-0.00	0.10	-0.05	0.962	0.999
SCZ	EN_L3_5_IT_3	GPR183	-0.03	0.11	-0.33	0.745	0.978
SCZ	EN_L6_IT_1	GPR183	-0.08	0.23	-0.34	0.733	0.977
SCZ	IN_ADARB2	GPR183	-0.10	0.23	-0.42	0.675	0.961
SCZ	IN_LAMP5_RELN	GPR183	0.13	0.20	0.65	0.517	0.977
SCZ	IN_PVALB	GPR183	0.06	0.10	0.65	0.518	0.929
SCZ	IN_PVALB_CHC	GPR183	0.35	0.21	1.65	0.0995	0.81
SCZ	IN_SST	GPR183	0.09	0.20	0.43	0.668	0.983
SCZ	IN_VIP	GPR183	-0.03	0.10	-0.25	0.799	0.974
SCZ	Micro	GPR183	-0.29	0.13	-2.20	0.0277	0.478
SCZ	OPC	GPR183	-0.02	0.11	-0.15	0.88	0.988
SCZ	Oligo	GPR183	-0.08	0.09	-0.96	0.337	0.879
SCZ	PVM	GPR183	-0.25	0.22	-1.15	0.252	0.81
SCZ	Astro	GPR19	-0.11	0.07	-1.70	0.0889	0.627
SCZ	EN_L2_3_IT	GPR19	-0.05	0.04	-1.30	0.193	0.876
SCZ	EN_L3_5_IT_1	GPR19	-0.04	0.06	-0.56	0.574	0.999
SCZ	EN_L3_5_IT_2	GPR19	-0.00	0.04	-0.11	0.912	0.997
SCZ	EN_L3_5_IT_3	GPR19	0.03	0.05	0.61	0.543	0.957
SCZ	EN_L5_6_NP	GPR19	-0.01	0.09	-0.11	0.915	0.999
SCZ	EN_L6B	GPR19	-0.01	0.08	-0.11	0.914	0.991
SCZ	EN_L6_CT	GPR19	-0.11	0.06	-1.76	0.079	0.708
SCZ	EN_L6_IT_1	GPR19	0.01	0.06	0.14	0.892	0.992
SCZ	EN_L6_IT_2	GPR19	0.07	0.09	0.82	0.409	0.952
SCZ	IN_ADARB2	GPR19	-0.06	0.06	-0.88	0.379	0.889
SCZ	IN_LAMP5_LHX6	GPR19	-0.01	0.09	-0.08	0.935	0.998
SCZ	IN_LAMP5_RELN	GPR19	-0.02	0.07	-0.33	0.741	0.993
SCZ	IN_PVALB	GPR19	0.04	0.05	0.68	0.499	0.927
SCZ	IN_PVALB_CHC	GPR19	0.16	0.07	2.15	0.0313	0.684
SCZ	IN_SST	GPR19	-0.02	0.05	-0.46	0.644	0.983
SCZ	IN_VIP	GPR19	-0.04	0.04	-1.07	0.285	0.828
SCZ	OPC	GPR19	-0.06	0.04	-1.47	0.143	0.753
SCZ	Oligo	GPR19	-0.03	0.06	-0.48	0.628	0.952
SCZ	Astro	GPR22	-0.00	0.07	-0.01	0.995	0.999
SCZ	EN_L2_3_IT	GPR22	0.07	0.05	1.55	0.122	0.839
SCZ	EN_L3_5_IT_1	GPR22	0.10	0.05	1.85	0.0649	0.999
SCZ	EN_L3_5_IT_2	GPR22	0.07	0.05	1.44	0.15	0.87
SCZ	EN_L3_5_IT_3	GPR22	0.04	0.05	0.74	0.458	0.943
SCZ	EN_L5_6_NP	GPR22	0.07	0.09	0.78	0.435	0.999
SCZ	EN_L5_ET	GPR22	1.08	0.52	2.09	0.0367	0.777
SCZ	EN_L6B	GPR22	0.07	0.08	0.83	0.408	0.926
SCZ	EN_L6_CT	GPR22	-0.02	0.11	-0.18	0.856	0.984
SCZ	EN_L6_IT_1	GPR22	0.01	0.07	0.16	0.872	0.989
SCZ	EN_L6_IT_2	GPR22	0.14	0.10	1.49	0.136	0.863
SCZ	IN_ADARB2	GPR22	0.02	0.06	0.37	0.711	0.97
SCZ	IN_LAMP5_LHX6	GPR22	0.10	0.09	1.12	0.263	0.995
SCZ	IN_LAMP5_RELN	GPR22	0.03	0.08	0.45	0.656	0.989
SCZ	IN_PVALB	GPR22	0.06	0.04	1.42	0.155	0.807
SCZ	IN_PVALB_CHC	GPR22	0.01	0.21	0.06	0.954	0.998
SCZ	IN_SST	GPR22	0.04	0.05	0.91	0.365	0.946
SCZ	IN_VIP	GPR22	0.01	0.04	0.22	0.828	0.975
SCZ	Micro	GPR22	0.11	0.09	1.15	0.249	0.812
SCZ	OPC	GPR22	0.03	0.07	0.46	0.643	0.957
SCZ	Oligo	GPR22	-0.03	0.05	-0.63	0.525	0.929
SCZ	EN_L2_3_IT	GPR26	-0.08	0.07	-1.16	0.246	0.909
SCZ	EN_L3_5_IT_1	GPR26	0.05	0.06	0.86	0.391	0.999
SCZ	EN_L3_5_IT_2	GPR26	0.14	0.09	1.58	0.115	0.842
SCZ	EN_L3_5_IT_3	GPR26	-0.42	0.25	-1.68	0.0923	0.723
SCZ	EN_L6_IT_1	GPR26	-0.25	0.19	-1.31	0.191	0.883
SCZ	IN_ADARB2	GPR26	0.14	0.21	0.65	0.513	0.931
SCZ	IN_PVALB_CHC	GPR26	-0.44	0.21	-2.04	0.0418	0.714
SCZ	IN_VIP	GPR26	-0.06	0.20	-0.29	0.775	0.97
SCZ	Oligo	GPR26	-0.01	0.11	-0.08	0.938	0.992
SCZ	EN_L2_3_IT	GPR27	0.11	0.06	1.65	0.0984	0.814
SCZ	EN_L3_5_IT_1	GPR27	-0.13	0.10	-1.29	0.197	0.999
SCZ	EN_L3_5_IT_2	GPR27	0.12	0.07	1.71	0.0878	0.807
SCZ	EN_L3_5_IT_3	GPR27	-0.01	0.07	-0.16	0.874	0.988
SCZ	EN_L5_6_NP	GPR27	0.06	0.22	0.29	0.772	0.999
SCZ	EN_L6B	GPR27	0.09	0.20	0.48	0.63	0.962
SCZ	EN_L6_CT	GPR27	0.05	0.18	0.25	0.802	0.979
SCZ	EN_L6_IT_1	GPR27	0.09	0.10	0.90	0.368	0.927
SCZ	IN_ADARB2	GPR27	0.10	0.08	1.19	0.233	0.837
SCZ	IN_LAMP5_RELN	GPR27	-0.15	0.08	-1.91	0.0563	0.836
SCZ	IN_PVALB	GPR27	0.05	0.08	0.58	0.564	0.935
SCZ	IN_SST	GPR27	0.13	0.08	1.65	0.0991	0.865
SCZ	IN_VIP	GPR27	0.03	0.06	0.58	0.562	0.937
SCZ	OPC	GPR27	-0.09	0.17	-0.51	0.611	0.952
SCZ	Oligo	GPR27	-0.00	0.09	-0.03	0.98	0.997
SCZ	EN_L2_3_IT	GPR3	-0.45	0.25	-1.79	0.0734	0.788
SCZ	EN_L3_5_IT_3	GPR3	-0.64	0.25	-2.51	0.0122	0.454
SCZ	IN_PVALB	GPR3	-0.23	0.16	-1.48	0.138	0.797
SCZ	IN_SST	GPR3	-0.42	0.22	-1.91	0.0563	0.827
SCZ	IN_VIP	GPR3	-0.30	0.20	-1.50	0.134	0.713
SCZ	Astro	GPR34	0.07	0.10	0.72	0.474	0.889
SCZ	EN_L2_3_IT	GPR34	0.07	0.09	0.78	0.437	0.955
SCZ	EN_L3_5_IT_2	GPR34	-0.13	0.20	-0.66	0.51	0.963
SCZ	EN_L3_5_IT_3	GPR34	-0.27	0.18	-1.45	0.146	0.799
SCZ	IN_PVALB	GPR34	-0.11	0.16	-0.66	0.508	0.929
SCZ	IN_SST	GPR34	0.07	0.17	0.41	0.684	0.983
SCZ	IN_VIP	GPR34	-0.21	0.15	-1.40	0.16	0.75
SCZ	Micro	GPR34	-0.17	0.09	-1.94	0.0523	0.552
SCZ	OPC	GPR34	-0.09	0.09	-1.02	0.308	0.86
SCZ	Oligo	GPR34	0.11	0.08	1.44	0.149	0.779
SCZ	PVM	GPR34	0.06	0.35	0.17	0.868	0.991
SCZ	Astro	GPR35	0.24	0.08	2.94	0.00331	0.328
SCZ	EN_L2_3_IT	GPR35	0.02	0.09	0.25	0.801	0.982
SCZ	EN_L3_5_IT_2	GPR35	-0.01	0.21	-0.07	0.946	0.998
SCZ	EN_L3_5_IT_3	GPR35	-0.05	0.11	-0.49	0.625	0.961
SCZ	Endo	GPR35	0.24	0.23	1.08	0.28	0.681
SCZ	IN_PVALB	GPR35	-0.08	0.19	-0.41	0.683	0.956
SCZ	IN_SST	GPR35	-0.05	0.21	-0.24	0.808	0.993
SCZ	IN_VIP	GPR35	0.12	0.17	0.67	0.503	0.918
SCZ	Oligo	GPR35	0.13	0.08	1.55	0.121	0.754
SCZ	Astro	GPR37	0.05	0.07	0.75	0.453	0.879
SCZ	EN_L2_3_IT	GPR37	-0.03	0.07	-0.42	0.674	0.975
SCZ	EN_L3_5_IT_2	GPR37	-0.00	0.10	-0.00	1	1
SCZ	EN_L3_5_IT_3	GPR37	-0.04	0.09	-0.41	0.684	0.969
SCZ	EN_L5_6_NP	GPR37	0.02	0.10	0.18	0.858	0.999
SCZ	EN_L6B	GPR37	-0.17	0.21	-0.83	0.408	0.926
SCZ	EN_L6_CT	GPR37	-0.07	0.22	-0.31	0.756	0.974
SCZ	EN_L6_IT_1	GPR37	-0.09	0.09	-1.04	0.299	0.913
SCZ	EN_L6_IT_2	GPR37	-0.09	0.20	-0.44	0.657	0.982
SCZ	IN_ADARB2	GPR37	-0.08	0.19	-0.43	0.666	0.96
SCZ	IN_PVALB	GPR37	0.05	0.11	0.49	0.621	0.945
SCZ	IN_SST	GPR37	-0.04	0.10	-0.43	0.666	0.983
SCZ	IN_VIP	GPR37	-0.06	0.10	-0.64	0.525	0.923
SCZ	Micro	GPR37	0.04	0.09	0.40	0.686	0.962
SCZ	OPC	GPR37	-0.02	0.09	-0.23	0.817	0.983
SCZ	Oligo	GPR37	-0.03	0.04	-0.86	0.389	0.901
SCZ	Astro	GPR37L1	-0.10	0.07	-1.27	0.203	0.761
SCZ	EN_L2_3_IT	GPR37L1	-0.06	0.07	-0.87	0.387	0.951
SCZ	EN_L3_5_IT_2	GPR37L1	0.08	0.18	0.45	0.655	0.977
SCZ	EN_L3_5_IT_3	GPR37L1	-0.17	0.18	-0.95	0.34	0.91
SCZ	IN_PVALB	GPR37L1	-0.03	0.16	-0.18	0.855	0.98
SCZ	IN_SST	GPR37L1	-0.12	0.19	-0.67	0.502	0.967
SCZ	IN_VIP	GPR37L1	-0.13	0.15	-0.88	0.376	0.877
SCZ	OPC	GPR37L1	-0.01	0.07	-0.16	0.873	0.987
SCZ	Oligo	GPR37L1	-0.11	0.04	-2.57	0.0103	0.497
SCZ	Astro	GPR39	-0.07	0.07	-0.94	0.345	0.839
SCZ	EN_L2_3_IT	GPR39	-0.09	0.08	-1.11	0.265	0.921
SCZ	EN_L3_5_IT_1	GPR39	-0.04	0.13	-0.30	0.768	0.999
SCZ	EN_L3_5_IT_2	GPR39	-0.15	0.09	-1.63	0.104	0.828
SCZ	EN_L3_5_IT_3	GPR39	-0.01	0.11	-0.06	0.951	0.998
SCZ	EN_L5_6_NP	GPR39	-0.10	0.11	-0.97	0.33	0.999
SCZ	EN_L6B	GPR39	-0.20	0.25	-0.79	0.429	0.931
SCZ	EN_L6_CT	GPR39	-0.04	0.15	-0.27	0.784	0.977
SCZ	EN_L6_IT_1	GPR39	-0.22	0.14	-1.55	0.122	0.864
SCZ	IN_ADARB2	GPR39	-0.18	0.11	-1.63	0.103	0.742
SCZ	IN_LAMP5_LHX6	GPR39	-0.22	0.26	-0.84	0.399	0.995
SCZ	IN_LAMP5_RELN	GPR39	-0.02	0.14	-0.13	0.9	0.993
SCZ	IN_PVALB	GPR39	0.03	0.10	0.31	0.754	0.966
SCZ	IN_SST	GPR39	-0.09	0.11	-0.81	0.42	0.955
SCZ	IN_VIP	GPR39	-0.04	0.08	-0.48	0.629	0.946
SCZ	OPC	GPR39	0.03	0.06	0.47	0.636	0.954
SCZ	Oligo	GPR39	-0.01	0.08	-0.18	0.86	0.981
SCZ	EN_L2_3_IT	GPR55	-0.01	0.13	-0.08	0.933	0.996
SCZ	EN_L3_5_IT_3	GPR55	-0.15	0.14	-1.06	0.289	0.886
SCZ	EN_L2_3_IT	GPR6	0.27	0.15	1.73	0.0843	0.806
SCZ	EN_L2_3_IT	GPR61	-0.07	0.05	-1.49	0.136	0.848
SCZ	EN_L3_5_IT_1	GPR61	-0.03	0.08	-0.33	0.739	0.999
SCZ	EN_L3_5_IT_2	GPR61	-0.02	0.05	-0.33	0.741	0.989
SCZ	EN_L3_5_IT_3	GPR61	-0.09	0.06	-1.60	0.11	0.746
SCZ	EN_L5_6_NP	GPR61	-0.02	0.08	-0.22	0.826	0.999
SCZ	EN_L6B	GPR61	-0.06	0.09	-0.59	0.554	0.947
SCZ	EN_L6_CT	GPR61	-0.10	0.07	-1.39	0.163	0.809
SCZ	EN_L6_IT_1	GPR61	-0.00	0.08	-0.04	0.971	0.999
SCZ	EN_L6_IT_2	GPR61	-0.08	0.10	-0.82	0.412	0.954
SCZ	IN_ADARB2	GPR61	-0.19	0.08	-2.39	0.017	0.504
SCZ	IN_LAMP5_LHX6	GPR61	0.31	0.17	1.85	0.0647	0.995
SCZ	IN_LAMP5_RELN	GPR61	-0.06	0.08	-0.73	0.467	0.969
SCZ	IN_PVALB	GPR61	-0.08	0.05	-1.50	0.133	0.793
SCZ	IN_PVALB_CHC	GPR61	-0.02	0.08	-0.29	0.774	0.982
SCZ	IN_SST	GPR61	-0.05	0.06	-0.82	0.412	0.953
SCZ	IN_VIP	GPR61	-0.11	0.05	-2.11	0.035	0.556
SCZ	Oligo	GPR61	-0.06	0.07	-0.84	0.401	0.905
SCZ	Oligo	GPR62	-0.04	0.04	-0.91	0.365	0.893
SCZ	Astro	GPR63	0.13	0.08	1.59	0.113	0.658
SCZ	EN_L2_3_IT	GPR63	0.04	0.04	1.06	0.288	0.923
SCZ	EN_L3_5_IT_1	GPR63	0.03	0.04	0.64	0.523	0.999
SCZ	EN_L3_5_IT_2	GPR63	0.06	0.04	1.51	0.132	0.853
SCZ	EN_L3_5_IT_3	GPR63	0.07	0.04	2.02	0.0433	0.61
SCZ	EN_L5_ET	GPR63	0.12	0.40	0.30	0.765	0.983
SCZ	EN_L6B	GPR63	0.15	0.07	2.16	0.0306	0.698
SCZ	EN_L6_CT	GPR63	0.12	0.07	1.78	0.0748	0.698
SCZ	EN_L6_IT_1	GPR63	0.12	0.05	2.22	0.0265	0.721
SCZ	EN_L6_IT_2	GPR63	0.12	0.06	2.09	0.0369	0.729
SCZ	IN_ADARB2	GPR63	-0.00	0.09	-0.05	0.964	0.998
SCZ	IN_LAMP5_LHX6	GPR63	-0.02	0.08	-0.29	0.772	0.997
SCZ	IN_LAMP5_RELN	GPR63	-0.05	0.06	-0.81	0.419	0.964
SCZ	IN_PVALB	GPR63	-0.00	0.08	-0.02	0.987	0.997
SCZ	IN_PVALB_CHC	GPR63	0.13	0.11	1.21	0.226	0.883
SCZ	IN_SST	GPR63	-0.12	0.08	-1.44	0.151	0.89
SCZ	IN_VIP	GPR63	0.01	0.07	0.08	0.935	0.99
SCZ	OPC	GPR63	0.09	0.06	1.35	0.178	0.786
SCZ	Oligo	GPR63	0.01	0.06	0.15	0.879	0.982
SCZ	EN_L2_3_IT	GPR65	-0.15	0.28	-0.53	0.599	0.966
SCZ	Micro	GPR65	0.33	0.10	3.26	0.00111	0.192
SCZ	Astro	GPR68	0.06	0.10	0.61	0.545	0.913
SCZ	EN_L2_3_IT	GPR68	-0.01	0.05	-0.13	0.896	0.994
SCZ	EN_L3_5_IT_1	GPR68	-0.14	0.08	-1.80	0.0715	0.999
SCZ	EN_L3_5_IT_2	GPR68	-0.08	0.06	-1.35	0.178	0.882
SCZ	EN_L3_5_IT_3	GPR68	0.02	0.07	0.32	0.753	0.978
SCZ	EN_L5_6_NP	GPR68	0.03	0.21	0.13	0.897	0.999
SCZ	EN_L6B	GPR68	-0.08	0.20	-0.39	0.698	0.97
SCZ	EN_L6_CT	GPR68	-0.15	0.17	-0.85	0.396	0.908
SCZ	EN_L6_IT_1	GPR68	-0.08	0.10	-0.88	0.378	0.93
SCZ	EN_L6_IT_2	GPR68	0.19	0.11	1.76	0.0777	0.802
SCZ	IN_ADARB2	GPR68	0.16	0.15	1.03	0.304	0.858
SCZ	IN_LAMP5_RELN	GPR68	0.16	0.20	0.78	0.438	0.969
SCZ	IN_PVALB	GPR68	0.13	0.08	1.75	0.0794	0.718
SCZ	IN_SST	GPR68	-0.11	0.15	-0.76	0.446	0.961
SCZ	IN_VIP	GPR68	0.08	0.08	0.99	0.32	0.846
SCZ	Oligo	GPR68	0.04	0.08	0.49	0.625	0.951
SCZ	EN_L2_3_IT	GPR78	-0.08	0.13	-0.62	0.533	0.965
SCZ	Astro	GPR82	0.08	0.11	0.68	0.495	0.899
SCZ	EN_L2_3_IT	GPR82	-0.00	0.11	-0.02	0.982	0.997
SCZ	EN_L3_5_IT_1	GPR82	-0.14	0.23	-0.58	0.559	0.999
SCZ	EN_L3_5_IT_2	GPR82	-0.34	0.19	-1.84	0.0665	0.783
SCZ	EN_L3_5_IT_3	GPR82	-0.29	0.19	-1.57	0.116	0.756
SCZ	EN_L6_IT_1	GPR82	-0.18	0.22	-0.82	0.41	0.935
SCZ	IN_ADARB2	GPR82	-0.00	0.21	-0.00	0.998	1
SCZ	IN_LAMP5_RELN	GPR82	0.03	0.22	0.12	0.907	0.993
SCZ	IN_PVALB	GPR82	-0.14	0.17	-0.82	0.411	0.91
SCZ	IN_SST	GPR82	0.02	0.20	0.08	0.934	0.999
SCZ	IN_VIP	GPR82	-0.30	0.17	-1.71	0.0867	0.648
SCZ	Micro	GPR82	0.11	0.16	0.73	0.463	0.91
SCZ	OPC	GPR82	-0.02	0.10	-0.15	0.877	0.987
SCZ	Oligo	GPR82	0.00	0.08	0.05	0.96	0.995
SCZ	EN_L2_3_IT	GPR83	0.07	0.09	0.76	0.445	0.956
SCZ	IN_PVALB	GPR83	0.06	0.07	0.85	0.396	0.908
SCZ	IN_SST	GPR83	-0.02	0.10	-0.18	0.858	0.995
SCZ	IN_VIP	GPR83	-0.28	0.08	-3.30	0.000958	0.232
SCZ	Oligo	GPR83	-0.02	0.09	-0.24	0.81	0.975
SCZ	EN_L2_3_IT	GPR85	0.03	0.05	0.68	0.498	0.961
SCZ	EN_L3_5_IT_1	GPR85	0.06	0.07	0.95	0.342	0.999
SCZ	EN_L3_5_IT_2	GPR85	0.03	0.05	0.54	0.593	0.971
SCZ	EN_L3_5_IT_3	GPR85	0.03	0.05	0.54	0.588	0.959
SCZ	EN_L5_6_NP	GPR85	0.05	0.08	0.63	0.527	0.999
SCZ	EN_L6B	GPR85	0.01	0.08	0.15	0.88	0.989
SCZ	EN_L6_CT	GPR85	-0.01	0.08	-0.09	0.927	0.994
SCZ	EN_L6_IT_1	GPR85	-0.13	0.08	-1.68	0.0933	0.843
SCZ	EN_L6_IT_2	GPR85	-0.04	0.10	-0.37	0.709	0.982
SCZ	Endo	GPR85	-0.40	0.15	-2.74	0.00607	0.139
SCZ	IN_ADARB2	GPR85	0.04	0.06	0.59	0.556	0.94
SCZ	IN_LAMP5_RELN	GPR85	0.07	0.08	0.89	0.376	0.963
SCZ	IN_PVALB	GPR85	-0.05	0.07	-0.72	0.469	0.922
SCZ	IN_PVALB_CHC	GPR85	0.06	0.10	0.61	0.544	0.95
SCZ	IN_SST	GPR85	0.04	0.07	0.62	0.533	0.967
SCZ	IN_VIP	GPR85	0.01	0.05	0.12	0.906	0.985
SCZ	Micro	GPR85	-0.18	0.10	-1.77	0.0761	0.618
SCZ	OPC	GPR85	0.00	0.06	0.05	0.964	0.994
SCZ	Oligo	GPR85	-0.11	0.08	-1.28	0.201	0.823
SCZ	Astro	GPR87	-0.12	0.10	-1.18	0.239	0.785
SCZ	EN_L2_3_IT	GPR87	0.02	0.10	0.16	0.876	0.992
SCZ	EN_L3_5_IT_1	GPR87	0.12	0.12	1.02	0.307	0.999
SCZ	EN_L3_5_IT_2	GPR87	-0.03	0.11	-0.29	0.773	0.993
SCZ	EN_L3_5_IT_3	GPR87	-0.10	0.12	-0.89	0.374	0.922
SCZ	EN_L5_6_NP	GPR87	-0.20	0.22	-0.90	0.368	0.999
SCZ	EN_L6B	GPR87	-0.11	0.23	-0.48	0.631	0.963
SCZ	EN_L6_CT	GPR87	0.09	0.24	0.37	0.711	0.973
SCZ	EN_L6_IT_1	GPR87	0.03	0.13	0.23	0.814	0.984
SCZ	EN_L6_IT_2	GPR87	0.07	0.16	0.42	0.677	0.982
SCZ	IN_ADARB2	GPR87	-0.09	0.22	-0.41	0.682	0.962
SCZ	IN_LAMP5_RELN	GPR87	0.08	0.21	0.35	0.724	0.993
SCZ	IN_PVALB	GPR87	-0.30	0.17	-1.76	0.0784	0.718
SCZ	IN_PVALB_CHC	GPR87	0.05	0.24	0.19	0.846	0.987
SCZ	IN_SST	GPR87	-0.19	0.24	-0.80	0.424	0.956
SCZ	IN_VIP	GPR87	-0.10	0.11	-0.87	0.386	0.882
SCZ	OPC	GPR87	-0.16	0.12	-1.34	0.179	0.787
SCZ	EN_L2_3_IT	GPR88	0.04	0.08	0.50	0.616	0.97
SCZ	EN_L3_5_IT_2	GPR88	0.11	0.10	1.05	0.295	0.928
SCZ	EN_L3_5_IT_3	GPR88	0.09	0.11	0.83	0.404	0.932
SCZ	IN_LAMP5_RELN	GPR88	0.15	0.17	0.88	0.38	0.963
SCZ	Astro	GPR89A	0.00	0.04	0.11	0.912	0.989
SCZ	EN_L2_3_IT	GPR89A	0.08	0.04	2.02	0.0432	0.728
SCZ	EN_L3_5_IT_1	GPR89A	0.03	0.06	0.49	0.626	0.999
SCZ	EN_L3_5_IT_2	GPR89A	0.10	0.04	2.29	0.0219	0.653
SCZ	EN_L3_5_IT_3	GPR89A	0.11	0.04	2.45	0.0142	0.479
SCZ	EN_L5_6_NP	GPR89A	0.16	0.07	2.37	0.018	0.985
SCZ	EN_L5_ET	GPR89A	0.48	0.51	0.95	0.344	0.98
SCZ	EN_L6B	GPR89A	0.07	0.08	0.86	0.387	0.925
SCZ	EN_L6_CT	GPR89A	0.04	0.07	0.67	0.502	0.937
SCZ	EN_L6_IT_1	GPR89A	0.14	0.06	2.29	0.0223	0.689
SCZ	EN_L6_IT_2	GPR89A	-0.05	0.08	-0.63	0.53	0.973
SCZ	Endo	GPR89A	0.06	0.18	0.32	0.748	0.922
SCZ	IN_ADARB2	GPR89A	0.06	0.06	0.93	0.353	0.876
SCZ	IN_LAMP5_LHX6	GPR89A	-0.03	0.08	-0.44	0.663	0.995
SCZ	IN_LAMP5_RELN	GPR89A	-0.02	0.07	-0.33	0.742	0.993
SCZ	IN_PVALB	GPR89A	0.08	0.04	1.77	0.0762	0.715
SCZ	IN_PVALB_CHC	GPR89A	0.01	0.09	0.11	0.914	0.995
SCZ	IN_SST	GPR89A	0.08	0.05	1.59	0.112	0.877
SCZ	IN_VIP	GPR89A	0.03	0.04	0.74	0.462	0.907
SCZ	Micro	GPR89A	0.01	0.07	0.20	0.844	0.985
SCZ	OPC	GPR89A	0.00	0.04	0.10	0.924	0.993
SCZ	Oligo	GPR89A	0.04	0.03	1.18	0.237	0.841
SCZ	Astro	GPR89B	-0.03	0.04	-0.74	0.459	0.881
SCZ	EN_L2_3_IT	GPR89B	0.03	0.04	0.80	0.425	0.955
SCZ	EN_L3_5_IT_1	GPR89B	0.12	0.06	2.09	0.0362	0.999
SCZ	EN_L3_5_IT_2	GPR89B	0.04	0.04	0.85	0.393	0.943
SCZ	EN_L3_5_IT_3	GPR89B	0.08	0.05	1.82	0.0685	0.688
SCZ	EN_L5_6_NP	GPR89B	0.10	0.07	1.45	0.148	0.999
SCZ	EN_L5_ET	GPR89B	0.43	0.66	0.66	0.512	0.983
SCZ	EN_L6B	GPR89B	0.16	0.07	2.33	0.0197	0.654
SCZ	EN_L6_CT	GPR89B	0.05	0.06	0.76	0.445	0.92
SCZ	EN_L6_IT_1	GPR89B	0.09	0.07	1.35	0.177	0.883
SCZ	EN_L6_IT_2	GPR89B	0.12	0.08	1.43	0.152	0.867
SCZ	Endo	GPR89B	0.27	0.18	1.54	0.123	0.487
SCZ	IN_ADARB2	GPR89B	0.05	0.06	0.90	0.366	0.88
SCZ	IN_LAMP5_LHX6	GPR89B	0.05	0.07	0.79	0.429	0.995
SCZ	IN_LAMP5_RELN	GPR89B	0.04	0.07	0.54	0.592	0.987
SCZ	IN_PVALB	GPR89B	0.05	0.05	1.14	0.254	0.86
SCZ	IN_PVALB_CHC	GPR89B	0.16	0.08	2.03	0.0421	0.714
SCZ	IN_SST	GPR89B	0.03	0.05	0.61	0.542	0.967
SCZ	IN_VIP	GPR89B	0.08	0.04	1.89	0.0591	0.606
SCZ	Micro	GPR89B	-0.06	0.08	-0.82	0.41	0.89
SCZ	OPC	GPR89B	0.02	0.04	0.41	0.684	0.966
SCZ	Oligo	GPR89B	0.06	0.03	1.91	0.0562	0.643
SCZ	EN_L2_3_IT	GPRC5A	0.01	0.21	0.06	0.951	0.996
SCZ	IN_SST	GPRC5A	0.19	0.26	0.76	0.446	0.961
SCZ	Astro	GPRC5B	-0.05	0.03	-1.56	0.118	0.665
SCZ	EN_L2_3_IT	GPRC5B	-0.11	0.06	-1.92	0.0551	0.745
SCZ	EN_L3_5_IT_1	GPRC5B	0.04	0.07	0.54	0.592	0.999
SCZ	EN_L3_5_IT_2	GPRC5B	-0.01	0.07	-0.21	0.833	0.995
SCZ	EN_L3_5_IT_3	GPRC5B	-0.01	0.07	-0.22	0.827	0.984
SCZ	EN_L5_6_NP	GPRC5B	-0.15	0.20	-0.73	0.468	0.999
SCZ	EN_L6B	GPRC5B	-0.21	0.21	-1.03	0.303	0.905
SCZ	EN_L6_CT	GPRC5B	-0.16	0.08	-1.99	0.0468	0.631
SCZ	EN_L6_IT_1	GPRC5B	-0.07	0.10	-0.70	0.481	0.946
SCZ	EN_L6_IT_2	GPRC5B	0.06	0.22	0.25	0.8	0.984
SCZ	Endo	GPRC5B	-0.20	0.15	-1.30	0.192	0.58
SCZ	IN_ADARB2	GPRC5B	-0.06	0.05	-1.37	0.17	0.782
SCZ	IN_LAMP5_LHX6	GPRC5B	0.07	0.05	1.36	0.173	0.995
SCZ	IN_LAMP5_RELN	GPRC5B	0.06	0.05	1.31	0.19	0.942
SCZ	IN_PVALB	GPRC5B	-0.04	0.03	-1.20	0.229	0.844
SCZ	IN_PVALB_CHC	GPRC5B	0.01	0.05	0.23	0.815	0.987
SCZ	IN_SST	GPRC5B	-0.11	0.05	-2.28	0.0229	0.771
SCZ	IN_VIP	GPRC5B	-0.03	0.04	-0.84	0.402	0.887
SCZ	Micro	GPRC5B	-0.08	0.08	-1.00	0.315	0.85
SCZ	OPC	GPRC5B	0.01	0.03	0.29	0.768	0.979
SCZ	Oligo	GPRC5B	0.01	0.03	0.53	0.597	0.945
SCZ	PC	GPRC5B	-0.20	0.15	-1.33	0.184	0.82
SCZ	VLMC	GPRC5B	0.00	0.13	0.01	0.988	0.998
SCZ	Astro	GPRC5C	-0.03	0.06	-0.50	0.616	0.93
SCZ	EN_L2_3_IT	GPRC5C	-0.29	0.19	-1.52	0.128	0.839
SCZ	OPC	GPRC5C	0.00	0.07	0.05	0.962	0.994
SCZ	PC	GPRC5C	-0.20	0.11	-1.83	0.0677	0.671
SCZ	EN_L2_3_IT	GPRC5D	-0.50	0.28	-1.78	0.0758	0.791
SCZ	Oligo	GPRC5D	0.12	0.11	1.14	0.255	0.849
SCZ	EN_L2_3_IT	GPRC6A	0.02	0.14	0.15	0.88	0.993
SCZ	Astro	GPRIN1	0.02	0.12	0.15	0.877	0.981
SCZ	EN_L2_3_IT	GPRIN1	-0.02	0.05	-0.37	0.711	0.975
SCZ	EN_L3_5_IT_1	GPRIN1	-0.01	0.08	-0.15	0.882	0.999
SCZ	EN_L3_5_IT_2	GPRIN1	0.06	0.06	1.09	0.277	0.924
SCZ	EN_L3_5_IT_3	GPRIN1	0.09	0.06	1.44	0.149	0.804
SCZ	EN_L5_6_NP	GPRIN1	0.00	0.09	0.04	0.968	0.999
SCZ	EN_L6B	GPRIN1	0.07	0.10	0.76	0.449	0.937
SCZ	EN_L6_CT	GPRIN1	-0.06	0.09	-0.62	0.535	0.941
SCZ	EN_L6_IT_1	GPRIN1	-0.02	0.08	-0.22	0.825	0.985
SCZ	EN_L6_IT_2	GPRIN1	0.04	0.21	0.19	0.847	0.99
SCZ	IN_ADARB2	GPRIN1	0.08	0.08	1.06	0.287	0.854
SCZ	IN_LAMP5_LHX6	GPRIN1	0.03	0.11	0.29	0.774	0.997
SCZ	IN_LAMP5_RELN	GPRIN1	0.07	0.09	0.81	0.416	0.964
SCZ	IN_PVALB	GPRIN1	0.02	0.06	0.37	0.709	0.96
SCZ	IN_PVALB_CHC	GPRIN1	0.14	0.09	1.51	0.131	0.839
SCZ	IN_SST	GPRIN1	0.07	0.06	1.20	0.231	0.919
SCZ	IN_VIP	GPRIN1	0.02	0.05	0.34	0.737	0.966
SCZ	OPC	GPRIN1	0.01	0.19	0.05	0.959	0.994
SCZ	Oligo	GPRIN1	-0.04	0.08	-0.50	0.62	0.95
SCZ	EN_L2_3_IT	GPRIN2	-0.59	0.21	-2.84	0.00453	0.55
SCZ	EN_L5_6_NP	GPRIN2	0.00	0.19	0.01	0.99	0.999
SCZ	IN_VIP	GPRIN2	-0.03	0.21	-0.16	0.869	0.98
SCZ	Adaptive	GPRIN3	-0.02	0.17	-0.11	0.91	0.999
SCZ	Astro	GPRIN3	-0.06	0.13	-0.48	0.632	0.934
SCZ	EN_L2_3_IT	GPRIN3	0.15	0.12	1.27	0.204	0.882
SCZ	EN_L3_5_IT_1	GPRIN3	0.02	0.06	0.41	0.685	0.999
SCZ	EN_L3_5_IT_2	GPRIN3	-0.06	0.17	-0.36	0.723	0.985
SCZ	EN_L3_5_IT_3	GPRIN3	0.01	0.07	0.18	0.857	0.987
SCZ	EN_L5_6_NP	GPRIN3	-0.01	0.04	-0.31	0.754	0.999
SCZ	EN_L5_ET	GPRIN3	0.06	0.30	0.20	0.843	0.991
SCZ	EN_L6B	GPRIN3	0.04	0.09	0.41	0.683	0.97
SCZ	EN_L6_CT	GPRIN3	0.08	0.10	0.83	0.404	0.913
SCZ	EN_L6_IT_1	GPRIN3	0.08	0.19	0.42	0.674	0.971
SCZ	IN_ADARB2	GPRIN3	-0.03	0.06	-0.47	0.641	0.954
SCZ	IN_LAMP5_LHX6	GPRIN3	0.04	0.12	0.33	0.739	0.997
SCZ	IN_PVALB	GPRIN3	0.12	0.08	1.58	0.114	0.772
SCZ	IN_PVALB_CHC	GPRIN3	0.10	0.12	0.81	0.415	0.937
SCZ	IN_SST	GPRIN3	0.03	0.05	0.55	0.581	0.972
SCZ	IN_VIP	GPRIN3	-0.02	0.04	-0.51	0.61	0.944
SCZ	Micro	GPRIN3	-0.02	0.06	-0.39	0.697	0.964
SCZ	OPC	GPRIN3	-0.04	0.08	-0.52	0.601	0.95
SCZ	Oligo	GPRIN3	-0.01	0.08	-0.14	0.891	0.984
SCZ	PVM	GPRIN3	-0.14	0.15	-0.96	0.339	0.836
SCZ	Astro	GPS1	-0.08	0.05	-1.61	0.107	0.654
SCZ	EN_L2_3_IT	GPS1	0.02	0.04	0.63	0.531	0.965
SCZ	EN_L3_5_IT_1	GPS1	0.02	0.07	0.33	0.743	0.999
SCZ	EN_L3_5_IT_2	GPS1	-0.03	0.05	-0.72	0.474	0.957
SCZ	EN_L3_5_IT_3	GPS1	0.01	0.06	0.24	0.811	0.983
SCZ	EN_L5_6_NP	GPS1	0.02	0.09	0.29	0.773	0.999
SCZ	EN_L6B	GPS1	0.09	0.09	0.95	0.34	0.908
SCZ	EN_L6_CT	GPS1	-0.03	0.07	-0.35	0.729	0.973
SCZ	EN_L6_IT_1	GPS1	0.02	0.08	0.32	0.75	0.98
SCZ	EN_L6_IT_2	GPS1	-0.01	0.11	-0.12	0.908	0.994
SCZ	IN_ADARB2	GPS1	0.06	0.07	0.90	0.37	0.883
SCZ	IN_LAMP5_LHX6	GPS1	0.11	0.09	1.34	0.18	0.995
SCZ	IN_LAMP5_RELN	GPS1	0.06	0.07	0.84	0.4	0.964
SCZ	IN_PVALB	GPS1	-0.02	0.05	-0.45	0.653	0.95
SCZ	IN_PVALB_CHC	GPS1	-0.04	0.16	-0.24	0.808	0.985
SCZ	IN_SST	GPS1	-0.05	0.06	-0.94	0.349	0.942
SCZ	IN_VIP	GPS1	-0.00	0.04	-0.08	0.939	0.991
SCZ	Micro	GPS1	0.11	0.07	1.70	0.0899	0.636
SCZ	OPC	GPS1	-0.03	0.05	-0.57	0.572	0.94
SCZ	Oligo	GPS1	-0.02	0.04	-0.54	0.586	0.945
SCZ	Astro	GPS2	-0.11	0.07	-1.61	0.107	0.655
SCZ	EN_L2_3_IT	GPS2	-0.07	0.08	-0.88	0.378	0.948
SCZ	EN_L3_5_IT_1	GPS2	0.00	0.09	0.00	1	1
SCZ	EN_L3_5_IT_2	GPS2	-0.09	0.08	-1.16	0.246	0.915
SCZ	EN_L3_5_IT_3	GPS2	-0.06	0.08	-0.69	0.489	0.946
SCZ	EN_L5_6_NP	GPS2	-0.10	0.12	-0.83	0.405	0.999
SCZ	EN_L6B	GPS2	-0.16	0.12	-1.32	0.186	0.864
SCZ	EN_L6_CT	GPS2	-0.02	0.11	-0.23	0.821	0.981
SCZ	EN_L6_IT_1	GPS2	-0.08	0.11	-0.70	0.481	0.946
SCZ	EN_L6_IT_2	GPS2	-0.12	0.12	-1.02	0.306	0.929
SCZ	IN_ADARB2	GPS2	0.06	0.09	0.64	0.519	0.932
SCZ	IN_LAMP5_LHX6	GPS2	0.12	0.12	1.04	0.3	0.995
SCZ	IN_LAMP5_RELN	GPS2	-0.02	0.10	-0.21	0.833	0.993
SCZ	IN_PVALB	GPS2	-0.06	0.08	-0.79	0.429	0.912
SCZ	IN_PVALB_CHC	GPS2	-0.14	0.12	-1.25	0.213	0.874
SCZ	IN_SST	GPS2	-0.04	0.09	-0.46	0.646	0.983
SCZ	IN_VIP	GPS2	-0.05	0.08	-0.59	0.558	0.936
SCZ	Micro	GPS2	0.08	0.10	0.88	0.377	0.877
SCZ	OPC	GPS2	-0.01	0.08	-0.19	0.851	0.985
SCZ	Oligo	GPS2	-0.05	0.06	-0.79	0.429	0.915
SCZ	Astro	GPSM1	-0.00	0.05	-0.04	0.972	0.996
SCZ	EN_L2_3_IT	GPSM1	-0.01	0.04	-0.28	0.779	0.981
SCZ	EN_L3_5_IT_1	GPSM1	-0.00	0.06	-0.03	0.977	0.999
SCZ	EN_L3_5_IT_2	GPSM1	0.06	0.05	1.29	0.198	0.896
SCZ	EN_L3_5_IT_3	GPSM1	0.03	0.05	0.60	0.547	0.957
SCZ	EN_L5_6_NP	GPSM1	0.04	0.09	0.38	0.705	0.999
SCZ	EN_L6B	GPSM1	0.07	0.09	0.87	0.382	0.925
SCZ	EN_L6_CT	GPSM1	0.03	0.08	0.40	0.687	0.97
SCZ	EN_L6_IT_1	GPSM1	-0.05	0.07	-0.64	0.524	0.95
SCZ	EN_L6_IT_2	GPSM1	-0.08	0.09	-0.95	0.343	0.934
SCZ	IN_ADARB2	GPSM1	0.06	0.06	0.94	0.346	0.873
SCZ	IN_LAMP5_LHX6	GPSM1	0.07	0.08	0.87	0.385	0.995
SCZ	IN_LAMP5_RELN	GPSM1	-0.00	0.06	-0.03	0.972	0.998
SCZ	IN_PVALB	GPSM1	0.02	0.05	0.48	0.629	0.946
SCZ	IN_PVALB_CHC	GPSM1	0.10	0.08	1.30	0.194	0.872
SCZ	IN_SST	GPSM1	-0.08	0.05	-1.55	0.121	0.881
SCZ	IN_VIP	GPSM1	0.10	0.04	2.57	0.01	0.405
SCZ	Micro	GPSM1	0.05	0.20	0.25	0.8	0.981
SCZ	OPC	GPSM1	-0.02	0.05	-0.47	0.637	0.954
SCZ	Oligo	GPSM1	0.00	0.04	0.11	0.911	0.988
SCZ	Astro	GPSM2	-0.11	0.04	-2.64	0.00824	0.369
SCZ	EN_L2_3_IT	GPSM2	-0.00	0.07	-0.03	0.974	0.997
SCZ	EN_L3_5_IT_1	GPSM2	0.00	0.07	0.03	0.978	0.999
SCZ	EN_L3_5_IT_2	GPSM2	-0.02	0.07	-0.25	0.802	0.993
SCZ	EN_L3_5_IT_3	GPSM2	-0.02	0.07	-0.28	0.779	0.981
SCZ	EN_L5_6_NP	GPSM2	-0.01	0.08	-0.13	0.895	0.999
SCZ	EN_L5_ET	GPSM2	0.31	0.51	0.62	0.536	0.983
SCZ	EN_L6B	GPSM2	0.01	0.10	0.13	0.897	0.989
SCZ	EN_L6_CT	GPSM2	0.04	0.09	0.44	0.66	0.962
SCZ	EN_L6_IT_1	GPSM2	-0.12	0.09	-1.28	0.2	0.885
SCZ	EN_L6_IT_2	GPSM2	-0.02	0.11	-0.16	0.873	0.992
SCZ	Endo	GPSM2	0.12	0.15	0.77	0.44	0.783
SCZ	IN_ADARB2	GPSM2	0.05	0.07	0.66	0.507	0.93
SCZ	IN_LAMP5_LHX6	GPSM2	0.08	0.09	0.93	0.351	0.995
SCZ	IN_LAMP5_RELN	GPSM2	0.04	0.08	0.47	0.639	0.989
SCZ	IN_PVALB	GPSM2	-0.01	0.04	-0.17	0.864	0.981
SCZ	IN_PVALB_CHC	GPSM2	-0.09	0.06	-1.58	0.114	0.82
SCZ	IN_SST	GPSM2	0.08	0.06	1.31	0.189	0.911
SCZ	IN_VIP	GPSM2	0.02	0.04	0.37	0.711	0.962
SCZ	Micro	GPSM2	-0.07	0.08	-0.91	0.365	0.873
SCZ	OPC	GPSM2	-0.01	0.02	-0.58	0.562	0.94
SCZ	Oligo	GPSM2	-0.02	0.02	-0.95	0.343	0.88
SCZ	PC	GPSM2	-0.05	0.18	-0.29	0.768	0.977
SCZ	VLMC	GPSM2	-0.25	0.24	-1.05	0.292	0.935
SCZ	Micro	GPSM3	0.01	0.08	0.09	0.93	0.991
SCZ	Astro	GPT	-0.13	0.06	-2.01	0.0446	0.549
SCZ	EN_L2_3_IT	GPT	-0.01	0.08	-0.10	0.923	0.995
SCZ	EN_L3_5_IT_2	GPT	-0.03	0.18	-0.18	0.86	0.996
SCZ	OPC	GPT	-0.35	0.18	-1.91	0.0565	0.645
SCZ	Oligo	GPT	0.02	0.10	0.17	0.864	0.981
SCZ	Astro	GPT2	0.00	0.04	0.07	0.946	0.992
SCZ	EN_L2_3_IT	GPT2	-0.07	0.03	-2.23	0.0258	0.71
SCZ	EN_L3_5_IT_1	GPT2	0.05	0.06	0.85	0.393	0.999
SCZ	EN_L3_5_IT_2	GPT2	-0.04	0.04	-0.85	0.394	0.943
SCZ	EN_L3_5_IT_3	GPT2	-0.01	0.04	-0.28	0.78	0.981
SCZ	EN_L5_6_NP	GPT2	0.05	0.07	0.75	0.455	0.999
SCZ	EN_L6B	GPT2	-0.08	0.07	-1.10	0.272	0.893
SCZ	EN_L6_CT	GPT2	-0.01	0.07	-0.08	0.933	0.995
SCZ	EN_L6_IT_1	GPT2	-0.10	0.05	-1.86	0.0628	0.815
SCZ	EN_L6_IT_2	GPT2	0.04	0.07	0.52	0.601	0.98
SCZ	IN_ADARB2	GPT2	0.02	0.05	0.28	0.776	0.977
SCZ	IN_LAMP5_LHX6	GPT2	-0.09	0.05	-1.66	0.0971	0.995
SCZ	IN_LAMP5_RELN	GPT2	-0.04	0.05	-0.77	0.443	0.969
SCZ	IN_PVALB	GPT2	-0.05	0.04	-1.37	0.17	0.815
SCZ	IN_PVALB_CHC	GPT2	0.00	0.06	0.01	0.989	1
SCZ	IN_SST	GPT2	-0.06	0.04	-1.41	0.158	0.894
SCZ	IN_VIP	GPT2	0.04	0.03	1.15	0.252	0.809
SCZ	Micro	GPT2	0.12	0.08	1.38	0.168	0.745
SCZ	OPC	GPT2	0.02	0.04	0.63	0.526	0.929
SCZ	Oligo	GPT2	-0.01	0.03	-0.37	0.708	0.96
SCZ	Astro	GPX1	-0.04	0.09	-0.48	0.633	0.934
SCZ	EN_L2_3_IT	GPX1	0.03	0.08	0.34	0.738	0.978
SCZ	EN_L3_5_IT_2	GPX1	-0.02	0.08	-0.23	0.818	0.993
SCZ	EN_L3_5_IT_3	GPX1	0.04	0.09	0.45	0.653	0.964
SCZ	Endo	GPX1	0.08	0.19	0.41	0.683	0.899
SCZ	IN_ADARB2	GPX1	0.12	0.20	0.59	0.552	0.939
SCZ	IN_PVALB	GPX1	0.01	0.09	0.12	0.902	0.987
SCZ	IN_SST	GPX1	0.02	0.15	0.14	0.891	0.999
SCZ	IN_VIP	GPX1	0.01	0.08	0.08	0.933	0.99
SCZ	Micro	GPX1	-0.16	0.09	-1.70	0.0883	0.634
SCZ	OPC	GPX1	-0.05	0.09	-0.56	0.577	0.943
SCZ	Oligo	GPX1	0.00	0.07	0.01	0.994	0.999
SCZ	Astro	GPX2	-0.11	0.11	-1.05	0.295	0.812
SCZ	EN_L2_3_IT	GPX2	0.08	0.10	0.77	0.44	0.955
SCZ	EN_L3_5_IT_2	GPX2	-0.14	0.20	-0.72	0.471	0.956
SCZ	EN_L3_5_IT_3	GPX2	-0.04	0.24	-0.16	0.876	0.988
SCZ	IN_PVALB	GPX2	0.21	0.18	1.17	0.243	0.855
SCZ	IN_SST	GPX2	0.07	0.21	0.34	0.736	0.984
SCZ	IN_VIP	GPX2	-0.03	0.19	-0.14	0.888	0.983
SCZ	OPC	GPX2	-0.04	0.11	-0.33	0.743	0.976
SCZ	Oligo	GPX2	0.06	0.08	0.74	0.46	0.919
SCZ	EN_L2_3_IT	GPX3	-0.13	0.08	-1.71	0.088	0.808
SCZ	EN_L3_5_IT_3	GPX3	-0.38	0.21	-1.83	0.0675	0.687
SCZ	Oligo	GPX3	0.06	0.10	0.57	0.567	0.939
SCZ	Astro	GPX4	-0.03	0.04	-0.80	0.426	0.87
SCZ	EN_L2_3_IT	GPX4	-0.05	0.05	-1.02	0.307	0.925
SCZ	EN_L3_5_IT_1	GPX4	-0.05	0.06	-0.87	0.382	0.999
SCZ	EN_L3_5_IT_2	GPX4	-0.00	0.05	-0.07	0.944	0.998
SCZ	EN_L3_5_IT_3	GPX4	-0.11	0.05	-2.42	0.0155	0.487
SCZ	EN_L5_6_NP	GPX4	-0.09	0.08	-1.23	0.22	0.999
SCZ	EN_L6B	GPX4	-0.05	0.07	-0.72	0.47	0.944
SCZ	EN_L6_CT	GPX4	-0.20	0.09	-2.29	0.0218	0.535
SCZ	EN_L6_IT_1	GPX4	-0.04	0.07	-0.62	0.533	0.955
SCZ	EN_L6_IT_2	GPX4	-0.05	0.09	-0.63	0.527	0.973
SCZ	Endo	GPX4	-0.33	0.15	-2.23	0.0259	0.259
SCZ	IN_ADARB2	GPX4	-0.00	0.06	-0.01	0.994	1
SCZ	IN_LAMP5_LHX6	GPX4	0.04	0.07	0.65	0.516	0.995
SCZ	IN_LAMP5_RELN	GPX4	-0.06	0.06	-0.99	0.321	0.963
SCZ	IN_PVALB	GPX4	-0.08	0.05	-1.68	0.0932	0.74
SCZ	IN_PVALB_CHC	GPX4	0.00	0.07	0.04	0.966	0.999
SCZ	IN_SST	GPX4	-0.04	0.05	-0.85	0.394	0.951
SCZ	IN_VIP	GPX4	-0.06	0.04	-1.37	0.172	0.753
SCZ	Micro	GPX4	-0.03	0.06	-0.58	0.564	0.936
SCZ	OPC	GPX4	-0.05	0.04	-1.14	0.256	0.846
SCZ	Oligo	GPX4	-0.00	0.04	-0.04	0.972	0.996
SCZ	PC	GPX4	0.08	0.16	0.48	0.633	0.964
SCZ	Astro	GPX7	-0.10	0.07	-1.50	0.133	0.69
SCZ	EN_L2_3_IT	GPX7	0.03	0.07	0.38	0.707	0.975
SCZ	EN_L3_5_IT_2	GPX7	-0.04	0.08	-0.48	0.632	0.973
SCZ	EN_L3_5_IT_3	GPX7	-0.02	0.09	-0.19	0.85	0.985
SCZ	IN_ADARB2	GPX7	-0.04	0.19	-0.18	0.853	0.985
SCZ	IN_PVALB	GPX7	-0.10	0.09	-1.10	0.271	0.864
SCZ	IN_SST	GPX7	-0.04	0.16	-0.25	0.801	0.992
SCZ	IN_VIP	GPX7	0.09	0.08	1.19	0.233	0.8
SCZ	OPC	GPX7	-0.08	0.07	-1.22	0.223	0.822
SCZ	Oligo	GPX7	0.00	0.07	0.02	0.981	0.997
SCZ	Astro	GRAMD1A	0.05	0.04	1.05	0.293	0.811
SCZ	EN_L2_3_IT	GRAMD1A	0.00	0.04	0.07	0.944	0.996
SCZ	EN_L3_5_IT_1	GRAMD1A	-0.02	0.06	-0.32	0.746	0.999
SCZ	EN_L3_5_IT_2	GRAMD1A	0.01	0.04	0.35	0.727	0.985
SCZ	EN_L3_5_IT_3	GRAMD1A	0.02	0.05	0.44	0.662	0.964
SCZ	EN_L5_6_NP	GRAMD1A	-0.05	0.08	-0.66	0.511	0.999
SCZ	EN_L6B	GRAMD1A	-0.01	0.09	-0.14	0.887	0.989
SCZ	EN_L6_CT	GRAMD1A	0.05	0.08	0.61	0.544	0.943
SCZ	EN_L6_IT_1	GRAMD1A	0.04	0.08	0.48	0.635	0.967
SCZ	EN_L6_IT_2	GRAMD1A	-0.01	0.09	-0.12	0.902	0.994
SCZ	Endo	GRAMD1A	0.25	0.13	1.95	0.0508	0.338
SCZ	IN_ADARB2	GRAMD1A	-0.02	0.06	-0.37	0.715	0.97
SCZ	IN_LAMP5_LHX6	GRAMD1A	-0.00	0.08	-0.02	0.987	0.999
SCZ	IN_LAMP5_RELN	GRAMD1A	-0.12	0.06	-1.94	0.0519	0.829
SCZ	IN_PVALB	GRAMD1A	0.02	0.05	0.34	0.732	0.964
SCZ	IN_PVALB_CHC	GRAMD1A	0.03	0.07	0.36	0.72	0.978
SCZ	IN_SST	GRAMD1A	-0.02	0.05	-0.47	0.635	0.983
SCZ	IN_VIP	GRAMD1A	0.05	0.04	1.26	0.207	0.783
SCZ	Micro	GRAMD1A	0.16	0.07	2.17	0.0298	0.486
SCZ	OPC	GRAMD1A	0.09	0.04	2.24	0.0252	0.551
SCZ	Oligo	GRAMD1A	0.08	0.04	2.25	0.0243	0.56
SCZ	PC	GRAMD1A	0.18	0.17	1.04	0.297	0.894
SCZ	VLMC	GRAMD1A	-0.01	0.22	-0.06	0.952	0.992
SCZ	Astro	GRAMD1B	-0.15	0.05	-3.20	0.00138	0.239
SCZ	EN_L2_3_IT	GRAMD1B	-0.02	0.03	-0.80	0.426	0.955
SCZ	EN_L3_5_IT_1	GRAMD1B	-0.04	0.04	-1.07	0.286	0.999
SCZ	EN_L3_5_IT_2	GRAMD1B	-0.04	0.03	-1.35	0.176	0.882
SCZ	EN_L3_5_IT_3	GRAMD1B	-0.02	0.03	-0.61	0.543	0.957
SCZ	EN_L5_6_NP	GRAMD1B	-0.07	0.04	-1.66	0.0979	0.999
SCZ	EN_L5_ET	GRAMD1B	0.42	0.34	1.22	0.224	0.938
SCZ	EN_L6B	GRAMD1B	-0.05	0.06	-0.98	0.327	0.907
SCZ	EN_L6_CT	GRAMD1B	-0.03	0.04	-0.87	0.385	0.905
SCZ	EN_L6_IT_1	GRAMD1B	0.05	0.05	1.03	0.303	0.913
SCZ	EN_L6_IT_2	GRAMD1B	-0.04	0.06	-0.69	0.493	0.968
SCZ	IN_ADARB2	GRAMD1B	-0.00	0.04	-0.08	0.936	0.995
SCZ	IN_LAMP5_LHX6	GRAMD1B	-0.06	0.05	-1.31	0.19	0.995
SCZ	IN_LAMP5_RELN	GRAMD1B	-0.05	0.04	-1.36	0.174	0.942
SCZ	IN_PVALB	GRAMD1B	-0.10	0.03	-3.60	0.000323	0.217
SCZ	IN_PVALB_CHC	GRAMD1B	-0.04	0.04	-0.95	0.343	0.925
SCZ	IN_SST	GRAMD1B	-0.09	0.03	-2.63	0.00843	0.742
SCZ	IN_VIP	GRAMD1B	-0.01	0.03	-0.48	0.629	0.946
SCZ	Micro	GRAMD1B	-0.09	0.06	-1.59	0.112	0.669
SCZ	OPC	GRAMD1B	0.01	0.04	0.24	0.81	0.981
SCZ	Oligo	GRAMD1B	-0.01	0.05	-0.20	0.845	0.98
SCZ	PVM	GRAMD1B	0.01	0.13	0.05	0.957	0.999
SCZ	Astro	GRAMD1C	-0.06	0.04	-1.56	0.118	0.663
SCZ	EN_L2_3_IT	GRAMD1C	0.04	0.06	0.70	0.481	0.96
SCZ	EN_L3_5_IT_1	GRAMD1C	0.07	0.10	0.67	0.502	0.999
SCZ	EN_L3_5_IT_2	GRAMD1C	0.07	0.09	0.79	0.429	0.95
SCZ	EN_L3_5_IT_3	GRAMD1C	0.05	0.08	0.65	0.518	0.954
SCZ	EN_L5_6_NP	GRAMD1C	-0.06	0.11	-0.57	0.569	0.999
SCZ	EN_L5_ET	GRAMD1C	1.07	0.53	2.01	0.0444	0.816
SCZ	EN_L6B	GRAMD1C	0.05	0.09	0.57	0.566	0.95
SCZ	EN_L6_CT	GRAMD1C	-0.00	0.06	-0.06	0.949	0.997
SCZ	EN_L6_IT_1	GRAMD1C	0.12	0.08	1.46	0.145	0.88
SCZ	EN_L6_IT_2	GRAMD1C	0.05	0.08	0.64	0.522	0.973
SCZ	Endo	GRAMD1C	-0.09	0.18	-0.49	0.626	0.876
SCZ	IN_ADARB2	GRAMD1C	0.22	0.10	2.25	0.0244	0.572
SCZ	IN_LAMP5_RELN	GRAMD1C	0.05	0.17	0.29	0.77	0.993
SCZ	IN_PVALB	GRAMD1C	0.12	0.08	1.45	0.146	0.803
SCZ	IN_SST	GRAMD1C	0.01	0.09	0.09	0.926	0.999
SCZ	IN_VIP	GRAMD1C	0.22	0.08	2.60	0.0092	0.399
SCZ	Micro	GRAMD1C	0.16	0.11	1.48	0.14	0.71
SCZ	OPC	GRAMD1C	0.21	0.06	3.45	0.000562	0.313
SCZ	Oligo	GRAMD1C	-0.03	0.05	-0.52	0.602	0.947
SCZ	Astro	GRAMD2A	0.03	0.11	0.26	0.794	0.965
SCZ	EN_L2_3_IT	GRAMD2A	0.00	0.07	0.03	0.977	0.997
SCZ	EN_L3_5_IT_3	GRAMD2A	0.07	0.10	0.68	0.493	0.946
SCZ	EN_L5_6_NP	GRAMD2A	0.09	0.12	0.70	0.485	0.999
SCZ	IN_PVALB	GRAMD2A	-0.33	0.18	-1.83	0.0673	0.701
SCZ	OPC	GRAMD2A	0.17	0.08	2.12	0.0338	0.583
SCZ	Oligo	GRAMD2A	-0.05	0.11	-0.48	0.628	0.952
SCZ	Astro	GRAMD2B	-0.03	0.04	-0.80	0.422	0.868
SCZ	EN_L2_3_IT	GRAMD2B	-0.09	0.09	-1.01	0.313	0.927
SCZ	EN_L3_5_IT_1	GRAMD2B	-0.06	0.07	-0.80	0.421	0.999
SCZ	EN_L3_5_IT_2	GRAMD2B	-0.03	0.12	-0.29	0.77	0.993
SCZ	EN_L3_5_IT_3	GRAMD2B	-0.10	0.08	-1.23	0.219	0.858
SCZ	EN_L5_6_NP	GRAMD2B	0.16	0.13	1.27	0.204	0.999
SCZ	EN_L6B	GRAMD2B	0.10	0.08	1.28	0.2	0.873
SCZ	EN_L6_CT	GRAMD2B	0.03	0.12	0.28	0.783	0.977
SCZ	EN_L6_IT_1	GRAMD2B	0.14	0.13	1.05	0.292	0.913
SCZ	Endo	GRAMD2B	0.07	0.19	0.36	0.716	0.909
SCZ	IN_ADARB2	GRAMD2B	-0.16	0.18	-0.93	0.354	0.876
SCZ	IN_PVALB	GRAMD2B	-0.01	0.08	-0.07	0.948	0.992
SCZ	IN_SST	GRAMD2B	0.10	0.10	1.07	0.287	0.926
SCZ	IN_VIP	GRAMD2B	0.06	0.07	0.88	0.378	0.877
SCZ	Micro	GRAMD2B	-0.03	0.08	-0.42	0.677	0.962
SCZ	OPC	GRAMD2B	-0.13	0.04	-3.39	0.000701	0.313
SCZ	Oligo	GRAMD2B	-0.16	0.05	-3.49	0.000484	0.202
SCZ	PC	GRAMD2B	0.12	0.08	1.54	0.124	0.76
SCZ	PVM	GRAMD2B	0.18	0.25	0.73	0.464	0.899
SCZ	SMC	GRAMD2B	0.36	0.23	1.60	0.11	0.56
SCZ	VLMC	GRAMD2B	0.13	0.10	1.23	0.218	0.935
SCZ	Astro	GRAMD4	-0.01	0.05	-0.20	0.845	0.977
SCZ	EN_L2_3_IT	GRAMD4	-0.02	0.04	-0.59	0.555	0.965
SCZ	EN_L3_5_IT_1	GRAMD4	0.00	0.05	0.08	0.939	0.999
SCZ	EN_L3_5_IT_2	GRAMD4	0.00	0.04	0.04	0.968	0.999
SCZ	EN_L3_5_IT_3	GRAMD4	0.00	0.04	0.06	0.954	0.998
SCZ	EN_L5_6_NP	GRAMD4	-0.04	0.06	-0.65	0.515	0.999
SCZ	EN_L5_ET	GRAMD4	0.46	0.64	0.71	0.475	0.983
SCZ	EN_L6B	GRAMD4	-0.16	0.07	-2.21	0.0272	0.686
SCZ	EN_L6_CT	GRAMD4	-0.12	0.06	-2.14	0.0325	0.57
SCZ	EN_L6_IT_1	GRAMD4	-0.07	0.06	-1.31	0.189	0.883
SCZ	EN_L6_IT_2	GRAMD4	0.00	0.08	0.04	0.967	0.998
SCZ	IN_ADARB2	GRAMD4	0.01	0.06	0.17	0.865	0.988
SCZ	IN_LAMP5_LHX6	GRAMD4	-0.17	0.07	-2.37	0.0178	0.925
SCZ	IN_LAMP5_RELN	GRAMD4	-0.08	0.06	-1.47	0.141	0.931
SCZ	IN_PVALB	GRAMD4	-0.07	0.04	-1.84	0.0656	0.695
SCZ	IN_PVALB_CHC	GRAMD4	0.03	0.07	0.40	0.687	0.977
SCZ	IN_SST	GRAMD4	-0.01	0.05	-0.20	0.843	0.995
SCZ	IN_VIP	GRAMD4	0.02	0.04	0.65	0.513	0.92
SCZ	Micro	GRAMD4	0.10	0.08	1.21	0.225	0.795
SCZ	OPC	GRAMD4	-0.05	0.05	-0.95	0.342	0.872
SCZ	Oligo	GRAMD4	-0.06	0.05	-1.24	0.215	0.835
SCZ	PVM	GRAMD4	0.07	0.15	0.48	0.632	0.95
SCZ	Endo	GRAP	0.08	0.18	0.43	0.667	0.89
SCZ	Adaptive	GRAP2	0.26	0.16	1.61	0.108	0.999
SCZ	EN_L2_3_IT	GRAP2	0.09	0.10	0.84	0.399	0.953
SCZ	Oligo	GRAP2	0.08	0.11	0.70	0.485	0.925
SCZ	Astro	GRAPL	0.09	0.10	0.94	0.345	0.839
SCZ	EN_L2_3_IT	GRAPL	-0.22	0.19	-1.15	0.249	0.91
SCZ	Endo	GRAPL	-0.05	0.12	-0.41	0.685	0.899
SCZ	Micro	GRAPL	-0.10	0.09	-1.11	0.266	0.822
SCZ	Astro	GRB10	0.08	0.07	1.05	0.292	0.811
SCZ	EN_L2_3_IT	GRB10	-0.01	0.03	-0.39	0.696	0.975
SCZ	EN_L3_5_IT_1	GRB10	0.04	0.04	1.04	0.297	0.999
SCZ	EN_L3_5_IT_2	GRB10	-0.03	0.03	-0.89	0.373	0.942
SCZ	EN_L3_5_IT_3	GRB10	0.03	0.03	0.73	0.467	0.944
SCZ	EN_L5_6_NP	GRB10	0.01	0.04	0.36	0.721	0.999
SCZ	EN_L5_ET	GRB10	-0.45	0.36	-1.26	0.208	0.935
SCZ	EN_L6B	GRB10	0.03	0.05	0.49	0.625	0.962
SCZ	EN_L6_CT	GRB10	-0.04	0.04	-0.84	0.398	0.91
SCZ	EN_L6_IT_1	GRB10	0.06	0.04	1.45	0.146	0.88
SCZ	EN_L6_IT_2	GRB10	-0.01	0.05	-0.11	0.911	0.994
SCZ	Endo	GRB10	0.03	0.09	0.29	0.772	0.93
SCZ	IN_ADARB2	GRB10	-0.04	0.04	-1.14	0.255	0.85
SCZ	IN_LAMP5_LHX6	GRB10	-0.00	0.04	-0.01	0.993	1
SCZ	IN_LAMP5_RELN	GRB10	0.00	0.04	0.06	0.952	0.997
SCZ	IN_PVALB	GRB10	-0.00	0.03	-0.06	0.953	0.993
SCZ	IN_PVALB_CHC	GRB10	-0.05	0.05	-1.04	0.298	0.919
SCZ	IN_SST	GRB10	-0.02	0.03	-0.71	0.475	0.963
SCZ	IN_VIP	GRB10	0.04	0.02	1.44	0.15	0.741
SCZ	Micro	GRB10	-0.05	0.10	-0.52	0.602	0.946
SCZ	OPC	GRB10	0.07	0.05	1.57	0.117	0.743
SCZ	Oligo	GRB10	0.00	0.04	0.05	0.964	0.996
SCZ	PC	GRB10	-0.06	0.17	-0.33	0.74	0.977
SCZ	VLMC	GRB10	-0.09	0.11	-0.79	0.429	0.953
SCZ	Astro	GRB14	0.04	0.10	0.43	0.668	0.94
SCZ	EN_L2_3_IT	GRB14	0.20	0.10	2.03	0.0419	0.728
SCZ	EN_L3_5_IT_1	GRB14	0.08	0.11	0.73	0.464	0.999
SCZ	EN_L3_5_IT_2	GRB14	0.06	0.09	0.73	0.466	0.954
SCZ	EN_L3_5_IT_3	GRB14	0.24	0.11	2.23	0.0259	0.543
SCZ	EN_L5_6_NP	GRB14	0.10	0.09	1.10	0.273	0.999
SCZ	EN_L5_ET	GRB14	0.02	0.39	0.06	0.952	0.999
SCZ	EN_L6_CT	GRB14	0.66	0.34	1.91	0.0556	0.663
SCZ	EN_L6_IT_2	GRB14	1.01	0.30	3.40	0.000674	0.282
SCZ	Endo	GRB14	0.12	0.21	0.57	0.567	0.85
SCZ	IN_ADARB2	GRB14	-0.11	0.06	-1.72	0.0853	0.715
SCZ	IN_PVALB	GRB14	0.16	0.16	0.97	0.33	0.892
SCZ	IN_SST	GRB14	-0.06	0.14	-0.41	0.68	0.983
SCZ	IN_VIP	GRB14	-0.03	0.05	-0.72	0.473	0.909
SCZ	Oligo	GRB14	-0.03	0.07	-0.38	0.708	0.96
SCZ	Adaptive	GRB2	-0.16	0.14	-1.18	0.239	0.999
SCZ	Astro	GRB2	0.01	0.03	0.51	0.613	0.93
SCZ	EN_L2_3_IT	GRB2	-0.04	0.02	-1.64	0.101	0.814
SCZ	EN_L3_5_IT_1	GRB2	-0.00	0.04	-0.03	0.973	0.999
SCZ	EN_L3_5_IT_2	GRB2	-0.02	0.03	-0.61	0.542	0.966
SCZ	EN_L3_5_IT_3	GRB2	-0.01	0.03	-0.29	0.774	0.981
SCZ	EN_L5_6_NP	GRB2	0.03	0.05	0.73	0.464	0.999
SCZ	EN_L5_ET	GRB2	-0.40	0.37	-1.08	0.28	0.964
SCZ	EN_L6B	GRB2	-0.03	0.04	-0.78	0.438	0.934
SCZ	EN_L6_CT	GRB2	-0.06	0.05	-1.35	0.176	0.821
SCZ	EN_L6_IT_1	GRB2	-0.04	0.05	-0.71	0.48	0.946
SCZ	EN_L6_IT_2	GRB2	-0.05	0.05	-0.91	0.361	0.937
SCZ	Endo	GRB2	-0.01	0.08	-0.10	0.917	0.978
SCZ	IN_ADARB2	GRB2	-0.01	0.04	-0.26	0.796	0.979
SCZ	IN_LAMP5_LHX6	GRB2	0.01	0.05	0.26	0.794	0.997
SCZ	IN_LAMP5_RELN	GRB2	0.00	0.04	0.13	0.896	0.993
SCZ	IN_PVALB	GRB2	-0.03	0.03	-0.97	0.332	0.892
SCZ	IN_PVALB_CHC	GRB2	-0.02	0.05	-0.48	0.634	0.966
SCZ	IN_SST	GRB2	-0.05	0.03	-1.55	0.122	0.881
SCZ	IN_VIP	GRB2	-0.01	0.02	-0.48	0.631	0.946
SCZ	Micro	GRB2	0.04	0.06	0.72	0.472	0.913
SCZ	OPC	GRB2	0.02	0.03	0.61	0.544	0.935
SCZ	Oligo	GRB2	-0.00	0.02	-0.13	0.9	0.986
SCZ	PC	GRB2	0.08	0.09	0.87	0.386	0.907
SCZ	PVM	GRB2	-0.00	0.10	-0.01	0.996	1
SCZ	VLMC	GRB2	-0.03	0.14	-0.20	0.844	0.98
SCZ	EN_L2_3_IT	GRB7	0.25	0.27	0.90	0.368	0.943
SCZ	EN_L3_5_IT_2	GRB7	0.02	0.08	0.28	0.78	0.993
SCZ	EN_L3_5_IT_3	GRB7	0.01	0.11	0.12	0.901	0.991
SCZ	Astro	GREB1	0.01	0.05	0.23	0.821	0.971
SCZ	EN_L2_3_IT	GREB1	-0.04	0.05	-0.66	0.509	0.961
SCZ	EN_L3_5_IT_1	GREB1	0.04	0.08	0.58	0.562	0.999
SCZ	EN_L3_5_IT_2	GREB1	-0.10	0.05	-1.88	0.0604	0.764
SCZ	EN_L3_5_IT_3	GREB1	-0.08	0.05	-1.58	0.114	0.753
SCZ	EN_L5_6_NP	GREB1	-0.06	0.08	-0.76	0.449	0.999
SCZ	EN_L5_ET	GREB1	-0.14	0.33	-0.43	0.67	0.983
SCZ	EN_L6B	GREB1	-0.08	0.07	-1.21	0.226	0.876
SCZ	EN_L6_CT	GREB1	0.01	0.07	0.07	0.942	0.996
SCZ	EN_L6_IT_1	GREB1	-0.01	0.08	-0.18	0.855	0.987
SCZ	EN_L6_IT_2	GREB1	-0.04	0.11	-0.33	0.745	0.982
SCZ	IN_ADARB2	GREB1	-0.05	0.07	-0.70	0.484	0.924
SCZ	IN_LAMP5_LHX6	GREB1	-0.14	0.05	-2.95	0.00323	0.818
SCZ	IN_LAMP5_RELN	GREB1	-0.05	0.05	-0.95	0.34	0.963
SCZ	IN_PVALB	GREB1	-0.08	0.03	-2.60	0.00928	0.458
SCZ	IN_PVALB_CHC	GREB1	-0.08	0.05	-1.82	0.0691	0.759
SCZ	IN_SST	GREB1	-0.03	0.04	-0.76	0.446	0.961
SCZ	IN_VIP	GREB1	-0.04	0.03	-1.36	0.173	0.753
SCZ	OPC	GREB1	-0.05	0.04	-1.02	0.306	0.86
SCZ	Oligo	GREB1	-0.16	0.06	-2.86	0.00418	0.427
SCZ	VLMC	GREB1	0.09	0.20	0.46	0.648	0.966
SCZ	Astro	GREB1L	0.05	0.05	1.02	0.308	0.816
SCZ	EN_L2_3_IT	GREB1L	0.06	0.08	0.77	0.444	0.956
SCZ	EN_L3_5_IT_1	GREB1L	-0.02	0.07	-0.20	0.838	0.999
SCZ	EN_L3_5_IT_2	GREB1L	-0.01	0.06	-0.12	0.905	0.997
SCZ	EN_L3_5_IT_3	GREB1L	-0.00	0.06	-0.08	0.935	0.995
SCZ	EN_L5_6_NP	GREB1L	-0.05	0.10	-0.47	0.635	0.999
SCZ	EN_L5_ET	GREB1L	-0.12	0.49	-0.23	0.815	0.988
SCZ	EN_L6B	GREB1L	0.04	0.14	0.29	0.772	0.979
SCZ	EN_L6_CT	GREB1L	0.17	0.09	1.89	0.0584	0.667
SCZ	EN_L6_IT_1	GREB1L	0.03	0.08	0.35	0.728	0.976
SCZ	EN_L6_IT_2	GREB1L	0.12	0.11	1.15	0.249	0.923
SCZ	Endo	GREB1L	-0.20	0.16	-1.25	0.213	0.606
SCZ	IN_ADARB2	GREB1L	0.11	0.06	1.81	0.0705	0.677
SCZ	IN_LAMP5_LHX6	GREB1L	-0.01	0.06	-0.14	0.888	0.997
SCZ	IN_LAMP5_RELN	GREB1L	0.01	0.08	0.06	0.952	0.997
SCZ	IN_PVALB	GREB1L	0.05	0.06	0.94	0.345	0.894
SCZ	IN_PVALB_CHC	GREB1L	-0.01	0.09	-0.07	0.945	0.997
SCZ	IN_SST	GREB1L	0.00	0.07	0.03	0.978	0.999
SCZ	IN_VIP	GREB1L	0.09	0.04	2.43	0.0151	0.446
SCZ	Micro	GREB1L	-0.05	0.07	-0.64	0.522	0.928
SCZ	OPC	GREB1L	0.00	0.05	0.06	0.953	0.993
SCZ	Oligo	GREB1L	-0.07	0.05	-1.23	0.217	0.837
SCZ	Astro	GREM1	-0.18	0.12	-1.49	0.137	0.696
SCZ	EN_L2_3_IT	GREM1	0.02	0.12	0.13	0.893	0.994
SCZ	EN_L3_5_IT_1	GREM1	0.26	0.13	1.95	0.0516	0.999
SCZ	EN_L3_5_IT_2	GREM1	-0.03	0.13	-0.24	0.812	0.993
SCZ	EN_L3_5_IT_3	GREM1	0.15	0.12	1.22	0.221	0.858
SCZ	EN_L6_IT_1	GREM1	-0.12	0.12	-0.96	0.336	0.922
SCZ	IN_ADARB2	GREM1	-0.21	0.11	-1.81	0.071	0.678
SCZ	IN_PVALB	GREM1	-0.15	0.13	-1.21	0.227	0.843
SCZ	IN_SST	GREM1	-0.01	0.12	-0.10	0.921	0.999
SCZ	IN_VIP	GREM1	-0.01	0.13	-0.07	0.944	0.991
SCZ	Micro	GREM1	0.25	0.16	1.56	0.119	0.682
SCZ	OPC	GREM1	-0.08	0.13	-0.59	0.552	0.937
SCZ	Oligo	GREM1	0.03	0.08	0.42	0.672	0.958
SCZ	Astro	GREM2	0.07	0.08	0.79	0.427	0.87
SCZ	EN_L2_3_IT	GREM2	0.03	0.08	0.40	0.691	0.975
SCZ	EN_L3_5_IT_1	GREM2	0.07	0.12	0.54	0.588	0.999
SCZ	EN_L3_5_IT_2	GREM2	0.09	0.09	1.00	0.319	0.932
SCZ	EN_L3_5_IT_3	GREM2	0.04	0.08	0.52	0.602	0.961
SCZ	EN_L5_6_NP	GREM2	-0.07	0.06	-1.11	0.266	0.999
SCZ	EN_L5_ET	GREM2	0.54	0.44	1.24	0.215	0.935
SCZ	EN_L6B	GREM2	-0.08	0.23	-0.35	0.726	0.973
SCZ	EN_L6_CT	GREM2	0.03	0.07	0.48	0.634	0.958
SCZ	EN_L6_IT_1	GREM2	0.12	0.13	0.92	0.36	0.926
SCZ	IN_ADARB2	GREM2	-0.00	0.08	-0.04	0.968	0.998
SCZ	IN_PVALB	GREM2	-0.05	0.05	-0.89	0.373	0.898
SCZ	IN_PVALB_CHC	GREM2	-0.06	0.24	-0.27	0.788	0.982
SCZ	IN_SST	GREM2	-0.08	0.06	-1.19	0.233	0.92
SCZ	IN_VIP	GREM2	0.00	0.06	0.03	0.977	0.996
SCZ	OPC	GREM2	-0.04	0.17	-0.23	0.819	0.983
SCZ	Oligo	GREM2	-0.10	0.06	-1.63	0.103	0.733
SCZ	Astro	GRHL1	0.12	0.08	1.52	0.129	0.683
SCZ	EN_L2_3_IT	GRHL1	0.00	0.04	0.08	0.936	0.996
SCZ	EN_L3_5_IT_1	GRHL1	0.01	0.07	0.14	0.89	0.999
SCZ	EN_L3_5_IT_2	GRHL1	-0.02	0.05	-0.28	0.782	0.993
SCZ	EN_L3_5_IT_3	GRHL1	0.02	0.05	0.37	0.713	0.973
SCZ	EN_L6B	GRHL1	-0.02	0.10	-0.25	0.799	0.979
SCZ	EN_L6_CT	GRHL1	0.03	0.09	0.35	0.727	0.973
SCZ	EN_L6_IT_1	GRHL1	-0.04	0.06	-0.64	0.522	0.948
SCZ	EN_L6_IT_2	GRHL1	-0.01	0.10	-0.07	0.945	0.998
SCZ	IN_ADARB2	GRHL1	0.04	0.09	0.41	0.684	0.963
SCZ	IN_LAMP5_LHX6	GRHL1	0.14	0.12	1.20	0.231	0.995
SCZ	IN_LAMP5_RELN	GRHL1	0.10	0.08	1.29	0.195	0.945
SCZ	IN_PVALB	GRHL1	-0.02	0.07	-0.25	0.799	0.975
SCZ	IN_PVALB_CHC	GRHL1	0.03	0.18	0.19	0.851	0.989
SCZ	IN_SST	GRHL1	0.01	0.16	0.08	0.935	0.999
SCZ	IN_VIP	GRHL1	0.05	0.05	1.00	0.318	0.844
SCZ	OPC	GRHL1	0.05	0.07	0.77	0.443	0.908
SCZ	Oligo	GRHL1	0.05	0.08	0.67	0.506	0.927
SCZ	EN_L2_3_IT	GRHL2	-0.00	0.09	-0.02	0.987	0.998
SCZ	EN_L3_5_IT_2	GRHL2	-0.08	0.22	-0.39	0.696	0.983
SCZ	EN_L3_5_IT_3	GRHL2	0.14	0.22	0.64	0.525	0.956
SCZ	EN_L6_IT_1	GRHL2	-0.30	0.23	-1.27	0.204	0.885
SCZ	IN_PVALB	GRHL2	0.11	0.19	0.58	0.564	0.935
SCZ	IN_SST	GRHL2	0.04	0.23	0.18	0.859	0.995
SCZ	IN_VIP	GRHL2	0.04	0.22	0.17	0.869	0.98
SCZ	Oligo	GRHL2	-0.09	0.12	-0.73	0.468	0.921
SCZ	EN_L2_3_IT	GRHL3	-0.07	0.21	-0.36	0.72	0.976
SCZ	Astro	GRHPR	0.04	0.04	1.06	0.291	0.811
SCZ	EN_L2_3_IT	GRHPR	0.03	0.04	0.77	0.439	0.955
SCZ	EN_L3_5_IT_1	GRHPR	-0.03	0.07	-0.37	0.714	0.999
SCZ	EN_L3_5_IT_2	GRHPR	-0.01	0.04	-0.28	0.779	0.993
SCZ	EN_L3_5_IT_3	GRHPR	0.04	0.05	0.67	0.506	0.951
SCZ	EN_L5_6_NP	GRHPR	-0.06	0.09	-0.63	0.53	0.999
SCZ	EN_L6B	GRHPR	-0.00	0.10	-0.05	0.961	0.997
SCZ	EN_L6_CT	GRHPR	-0.11	0.08	-1.41	0.16	0.809
SCZ	EN_L6_IT_1	GRHPR	0.01	0.08	0.10	0.923	0.994
SCZ	EN_L6_IT_2	GRHPR	-0.02	0.09	-0.17	0.861	0.99
SCZ	Endo	GRHPR	0.10	0.14	0.72	0.473	0.804
SCZ	IN_ADARB2	GRHPR	0.03	0.08	0.43	0.668	0.96
SCZ	IN_LAMP5_LHX6	GRHPR	0.13	0.17	0.80	0.422	0.995
SCZ	IN_LAMP5_RELN	GRHPR	0.06	0.07	0.93	0.355	0.963
SCZ	IN_PVALB	GRHPR	0.04	0.05	0.69	0.488	0.925
SCZ	IN_PVALB_CHC	GRHPR	-0.09	0.19	-0.46	0.648	0.97
SCZ	IN_SST	GRHPR	-0.01	0.06	-0.12	0.903	0.999
SCZ	IN_VIP	GRHPR	0.02	0.04	0.42	0.672	0.956
SCZ	Micro	GRHPR	0.05	0.06	0.83	0.405	0.887
SCZ	OPC	GRHPR	-0.01	0.04	-0.33	0.743	0.976
SCZ	Oligo	GRHPR	0.05	0.03	1.79	0.0742	0.682
SCZ	Astro	GRIA1	-0.15	0.10	-1.50	0.133	0.69
SCZ	EN_L2_3_IT	GRIA1	-0.03	0.04	-0.79	0.427	0.955
SCZ	EN_L3_5_IT_1	GRIA1	0.01	0.03	0.16	0.876	0.999
SCZ	EN_L3_5_IT_2	GRIA1	-0.01	0.03	-0.18	0.857	0.996
SCZ	EN_L3_5_IT_3	GRIA1	0.04	0.03	1.15	0.249	0.874
SCZ	EN_L5_6_NP	GRIA1	0.01	0.04	0.22	0.827	0.999
SCZ	EN_L5_ET	GRIA1	0.27	0.21	1.32	0.186	0.932
SCZ	EN_L6B	GRIA1	-0.02	0.04	-0.43	0.666	0.966
SCZ	EN_L6_CT	GRIA1	0.01	0.04	0.33	0.74	0.973
SCZ	EN_L6_IT_1	GRIA1	-0.00	0.04	-0.05	0.959	0.998
SCZ	EN_L6_IT_2	GRIA1	-0.04	0.06	-0.76	0.448	0.967
SCZ	Endo	GRIA1	-0.36	0.16	-2.33	0.02	0.233
SCZ	IN_ADARB2	GRIA1	-0.05	0.03	-1.95	0.051	0.63
SCZ	IN_LAMP5_LHX6	GRIA1	0.00	0.04	0.03	0.979	0.999
SCZ	IN_LAMP5_RELN	GRIA1	0.05	0.03	1.35	0.178	0.942
SCZ	IN_PVALB	GRIA1	0.07	0.04	1.75	0.0807	0.722
SCZ	IN_PVALB_CHC	GRIA1	-0.04	0.03	-1.11	0.268	0.903
SCZ	IN_SST	GRIA1	0.02	0.03	0.66	0.509	0.967
SCZ	IN_VIP	GRIA1	0.01	0.03	0.39	0.694	0.96
SCZ	Micro	GRIA1	0.00	0.10	0.04	0.967	0.995
SCZ	OPC	GRIA1	-0.03	0.05	-0.64	0.522	0.928
SCZ	Oligo	GRIA1	-0.07	0.06	-1.02	0.306	0.866
SCZ	PC	GRIA1	0.11	0.20	0.55	0.582	0.959
SCZ	Adaptive	GRIA2	0.67	0.42	1.59	0.112	0.999
SCZ	Astro	GRIA2	-0.12	0.04	-2.84	0.00449	0.331
SCZ	EN_L2_3_IT	GRIA2	-0.04	0.02	-1.72	0.0856	0.808
SCZ	EN_L3_5_IT_1	GRIA2	0.02	0.02	0.82	0.413	0.999
SCZ	EN_L3_5_IT_2	GRIA2	0.02	0.02	0.96	0.337	0.937
SCZ	EN_L3_5_IT_3	GRIA2	0.01	0.02	0.45	0.654	0.964
SCZ	EN_L5_6_NP	GRIA2	0.05	0.03	1.86	0.0623	0.999
SCZ	EN_L5_ET	GRIA2	-0.11	0.19	-0.54	0.586	0.983
SCZ	EN_L6B	GRIA2	0.06	0.03	1.82	0.0688	0.767
SCZ	EN_L6_CT	GRIA2	0.02	0.03	0.82	0.413	0.913
SCZ	EN_L6_IT_1	GRIA2	0.04	0.03	1.32	0.188	0.883
SCZ	EN_L6_IT_2	GRIA2	0.04	0.04	0.93	0.353	0.934
SCZ	Endo	GRIA2	-0.00	0.11	-0.04	0.971	0.992
SCZ	IN_ADARB2	GRIA2	-0.03	0.03	-1.16	0.246	0.841
SCZ	IN_LAMP5_LHX6	GRIA2	-0.01	0.03	-0.18	0.857	0.997
SCZ	IN_LAMP5_RELN	GRIA2	-0.05	0.02	-2.13	0.033	0.775
SCZ	IN_PVALB	GRIA2	0.03	0.02	1.55	0.121	0.783
SCZ	IN_PVALB_CHC	GRIA2	-0.01	0.03	-0.33	0.739	0.978
SCZ	IN_SST	GRIA2	-0.00	0.02	-0.16	0.87	0.995
SCZ	IN_VIP	GRIA2	0.04	0.02	2.03	0.0428	0.575
SCZ	Micro	GRIA2	-0.02	0.08	-0.20	0.843	0.985
SCZ	OPC	GRIA2	-0.03	0.02	-1.35	0.176	0.784
SCZ	Oligo	GRIA2	-0.08	0.04	-1.82	0.0685	0.668
SCZ	PC	GRIA2	0.16	0.10	1.57	0.115	0.754
SCZ	PVM	GRIA2	-0.01	0.16	-0.05	0.959	0.999
SCZ	SMC	GRIA2	0.08	0.33	0.23	0.82	0.952
SCZ	VLMC	GRIA2	0.04	0.13	0.32	0.752	0.977
SCZ	Astro	GRIA3	-0.04	0.07	-0.64	0.521	0.906
SCZ	EN_L2_3_IT	GRIA3	-0.08	0.03	-2.57	0.0102	0.614
SCZ	EN_L3_5_IT_1	GRIA3	-0.07	0.05	-1.34	0.181	0.999
SCZ	EN_L3_5_IT_2	GRIA3	-0.03	0.03	-0.78	0.433	0.95
SCZ	EN_L3_5_IT_3	GRIA3	-0.01	0.03	-0.45	0.651	0.964
SCZ	EN_L5_6_NP	GRIA3	0.03	0.06	0.53	0.599	0.999
SCZ	EN_L5_ET	GRIA3	0.18	0.19	0.94	0.349	0.982
SCZ	EN_L6B	GRIA3	0.02	0.06	0.26	0.796	0.979
SCZ	EN_L6_CT	GRIA3	-0.03	0.04	-0.77	0.442	0.92
SCZ	EN_L6_IT_1	GRIA3	0.01	0.04	0.16	0.873	0.989
SCZ	EN_L6_IT_2	GRIA3	0.10	0.05	1.95	0.0517	0.762
SCZ	Endo	GRIA3	-0.05	0.17	-0.31	0.758	0.927
SCZ	IN_ADARB2	GRIA3	0.03	0.05	0.63	0.532	0.934
SCZ	IN_LAMP5_LHX6	GRIA3	0.01	0.04	0.21	0.832	0.997
SCZ	IN_LAMP5_RELN	GRIA3	-0.02	0.04	-0.46	0.646	0.989
SCZ	IN_PVALB	GRIA3	-0.00	0.03	-0.15	0.881	0.983
SCZ	IN_PVALB_CHC	GRIA3	-0.03	0.03	-0.92	0.36	0.93
SCZ	IN_SST	GRIA3	-0.03	0.03	-1.02	0.309	0.932
SCZ	IN_VIP	GRIA3	0.09	0.04	2.12	0.0339	0.545
SCZ	Micro	GRIA3	-0.06	0.08	-0.68	0.496	0.92
SCZ	OPC	GRIA3	-0.02	0.03	-0.76	0.447	0.911
SCZ	Oligo	GRIA3	0.06	0.06	0.98	0.327	0.876
SCZ	PC	GRIA3	-0.09	0.19	-0.45	0.656	0.965
SCZ	VLMC	GRIA3	0.27	0.19	1.42	0.155	0.911
SCZ	Astro	GRIA4	-0.03	0.08	-0.43	0.669	0.94
SCZ	EN_L2_3_IT	GRIA4	-0.05	0.04	-1.41	0.159	0.864
SCZ	EN_L3_5_IT_1	GRIA4	0.02	0.04	0.42	0.673	0.999
SCZ	EN_L3_5_IT_2	GRIA4	0.02	0.03	0.72	0.474	0.957
SCZ	EN_L3_5_IT_3	GRIA4	-0.02	0.03	-0.45	0.652	0.964
SCZ	EN_L5_6_NP	GRIA4	0.01	0.04	0.27	0.789	0.999
SCZ	EN_L5_ET	GRIA4	-0.34	0.79	-0.42	0.673	0.983
SCZ	EN_L6B	GRIA4	0.04	0.06	0.64	0.52	0.946
SCZ	EN_L6_CT	GRIA4	0.05	0.09	0.58	0.564	0.946
SCZ	EN_L6_IT_1	GRIA4	-0.02	0.06	-0.37	0.713	0.974
SCZ	EN_L6_IT_2	GRIA4	0.05	0.05	0.94	0.35	0.934
SCZ	Endo	GRIA4	-0.23	0.17	-1.40	0.16	0.541
SCZ	IN_ADARB2	GRIA4	0.04	0.06	0.62	0.533	0.934
SCZ	IN_LAMP5_LHX6	GRIA4	0.00	0.04	0.06	0.951	0.998
SCZ	IN_LAMP5_RELN	GRIA4	0.00	0.04	0.01	0.99	1
SCZ	IN_PVALB	GRIA4	-0.01	0.03	-0.45	0.654	0.95
SCZ	IN_PVALB_CHC	GRIA4	-0.03	0.03	-0.92	0.36	0.93
SCZ	IN_SST	GRIA4	0.05	0.04	1.08	0.282	0.926
SCZ	IN_VIP	GRIA4	-0.04	0.04	-1.12	0.262	0.815
SCZ	Micro	GRIA4	-0.03	0.09	-0.34	0.731	0.966
SCZ	OPC	GRIA4	0.05	0.05	0.93	0.353	0.874
SCZ	Oligo	GRIA4	-0.09	0.05	-2.04	0.0418	0.611
SCZ	PC	GRIA4	0.05	0.12	0.41	0.684	0.971
SCZ	SMC	GRIA4	0.09	0.36	0.25	0.805	0.945
SCZ	VLMC	GRIA4	-0.47	0.18	-2.56	0.0105	0.643
SCZ	Astro	GRID1	-0.06	0.03	-1.84	0.0654	0.588
SCZ	EN_L2_3_IT	GRID1	-0.07	0.03	-2.56	0.0105	0.614
SCZ	EN_L3_5_IT_1	GRID1	-0.01	0.04	-0.22	0.826	0.999
SCZ	EN_L3_5_IT_2	GRID1	-0.04	0.03	-1.44	0.149	0.87
SCZ	EN_L3_5_IT_3	GRID1	-0.05	0.03	-1.45	0.146	0.798
SCZ	EN_L5_6_NP	GRID1	-0.03	0.03	-1.04	0.297	0.999
SCZ	EN_L5_ET	GRID1	0.08	0.23	0.35	0.729	0.983
SCZ	EN_L6B	GRID1	0.01	0.04	0.16	0.876	0.989
SCZ	EN_L6_CT	GRID1	-0.04	0.03	-1.34	0.18	0.824
SCZ	EN_L6_IT_1	GRID1	0.03	0.04	0.68	0.497	0.946
SCZ	EN_L6_IT_2	GRID1	-0.01	0.04	-0.30	0.766	0.984
SCZ	Endo	GRID1	-0.16	0.17	-0.96	0.336	0.722
SCZ	IN_ADARB2	GRID1	-0.04	0.03	-1.53	0.127	0.761
SCZ	IN_LAMP5_LHX6	GRID1	-0.00	0.03	-0.01	0.99	1
SCZ	IN_LAMP5_RELN	GRID1	-0.03	0.03	-0.94	0.347	0.963
SCZ	IN_PVALB	GRID1	-0.05	0.03	-1.40	0.161	0.813
SCZ	IN_PVALB_CHC	GRID1	0.01	0.03	0.20	0.842	0.987
SCZ	IN_SST	GRID1	-0.05	0.03	-1.92	0.0542	0.826
SCZ	IN_VIP	GRID1	-0.01	0.03	-0.38	0.701	0.961
SCZ	Micro	GRID1	-0.01	0.08	-0.08	0.936	0.991
SCZ	OPC	GRID1	0.00	0.03	0.05	0.962	0.994
SCZ	Oligo	GRID1	-0.00	0.03	-0.01	0.996	0.999
SCZ	PC	GRID1	0.14	0.12	1.12	0.263	0.875
SCZ	SMC	GRID1	-0.04	0.21	-0.17	0.866	0.964
SCZ	VLMC	GRID1	0.22	0.13	1.67	0.094	0.863
SCZ	Astro	GRID2	-0.07	0.08	-0.89	0.372	0.848
SCZ	EN_L2_3_IT	GRID2	-0.01	0.06	-0.17	0.867	0.991
SCZ	EN_L3_5_IT_1	GRID2	-0.14	0.16	-0.87	0.383	0.999
SCZ	EN_L3_5_IT_2	GRID2	0.16	0.08	1.95	0.0508	0.746
SCZ	EN_L3_5_IT_3	GRID2	0.05	0.04	1.42	0.156	0.812
SCZ	EN_L5_6_NP	GRID2	0.09	0.10	0.90	0.368	0.999
SCZ	EN_L5_ET	GRID2	-0.11	0.22	-0.52	0.603	0.983
SCZ	EN_L6B	GRID2	0.11	0.06	1.99	0.0467	0.727
SCZ	EN_L6_CT	GRID2	0.00	0.05	0.05	0.964	0.999
SCZ	EN_L6_IT_1	GRID2	0.04	0.05	0.66	0.512	0.947
SCZ	EN_L6_IT_2	GRID2	0.11	0.15	0.76	0.446	0.967
SCZ	Endo	GRID2	-0.13	0.15	-0.84	0.4	0.761
SCZ	IN_ADARB2	GRID2	0.02	0.05	0.30	0.765	0.977
SCZ	IN_LAMP5_LHX6	GRID2	0.07	0.08	0.98	0.329	0.995
SCZ	IN_LAMP5_RELN	GRID2	0.08	0.06	1.31	0.189	0.942
SCZ	IN_PVALB	GRID2	0.09	0.07	1.35	0.176	0.817
SCZ	IN_PVALB_CHC	GRID2	-0.10	0.05	-2.10	0.0355	0.69
SCZ	IN_SST	GRID2	0.04	0.03	1.05	0.292	0.926
SCZ	IN_VIP	GRID2	-0.03	0.03	-0.75	0.456	0.907
SCZ	Micro	GRID2	-0.13	0.13	-0.99	0.32	0.854
SCZ	OPC	GRID2	-0.00	0.03	-0.11	0.911	0.991
SCZ	Oligo	GRID2	-0.51	0.22	-2.32	0.0203	0.552
SCZ	PC	GRID2	-0.13	0.13	-1.03	0.303	0.894
SCZ	SMC	GRID2	-0.46	0.27	-1.72	0.085	0.531
SCZ	VLMC	GRID2	-0.30	0.17	-1.80	0.0711	0.863
SCZ	Astro	GRID2IP	0.04	0.08	0.48	0.633	0.934
SCZ	EN_L2_3_IT	GRID2IP	0.03	0.07	0.44	0.662	0.974
SCZ	EN_L3_5_IT_1	GRID2IP	-0.08	0.07	-1.18	0.236	0.999
SCZ	EN_L3_5_IT_2	GRID2IP	-0.00	0.08	-0.03	0.973	0.999
SCZ	EN_L3_5_IT_3	GRID2IP	0.10	0.08	1.39	0.165	0.819
SCZ	EN_L5_6_NP	GRID2IP	-0.10	0.16	-0.66	0.508	0.999
SCZ	EN_L6B	GRID2IP	-0.18	0.15	-1.17	0.244	0.885
SCZ	EN_L6_CT	GRID2IP	0.11	0.19	0.59	0.553	0.945
SCZ	EN_L6_IT_1	GRID2IP	-0.15	0.20	-0.75	0.456	0.944
SCZ	EN_L6_IT_2	GRID2IP	-0.11	0.22	-0.48	0.629	0.981
SCZ	IN_ADARB2	GRID2IP	-0.07	0.08	-0.90	0.366	0.881
SCZ	IN_LAMP5_LHX6	GRID2IP	0.02	0.12	0.14	0.885	0.997
SCZ	IN_LAMP5_RELN	GRID2IP	0.21	0.08	2.62	0.00881	0.695
SCZ	IN_PVALB	GRID2IP	-0.24	0.14	-1.63	0.103	0.757
SCZ	IN_SST	GRID2IP	-0.02	0.09	-0.22	0.825	0.994
SCZ	IN_VIP	GRID2IP	-0.02	0.05	-0.33	0.742	0.967
SCZ	Micro	GRID2IP	-0.12	0.10	-1.24	0.216	0.788
SCZ	OPC	GRID2IP	0.01	0.06	0.15	0.878	0.987
SCZ	Oligo	GRID2IP	-0.03	0.06	-0.44	0.661	0.957
SCZ	Astro	GRIK1	-0.04	0.05	-0.80	0.423	0.868
SCZ	EN_L2_3_IT	GRIK1	-0.05	0.08	-0.60	0.55	0.965
SCZ	EN_L3_5_IT_1	GRIK1	-0.05	0.09	-0.62	0.537	0.999
SCZ	EN_L3_5_IT_2	GRIK1	-0.02	0.07	-0.25	0.801	0.993
SCZ	EN_L3_5_IT_3	GRIK1	-0.03	0.07	-0.40	0.689	0.969
SCZ	EN_L5_6_NP	GRIK1	-0.11	0.13	-0.80	0.425	0.999
SCZ	EN_L5_ET	GRIK1	0.54	0.45	1.20	0.231	0.944
SCZ	EN_L6B	GRIK1	0.01	0.17	0.04	0.966	0.997
SCZ	EN_L6_CT	GRIK1	0.03	0.12	0.29	0.772	0.975
SCZ	EN_L6_IT_1	GRIK1	-0.24	0.12	-2.03	0.0424	0.76
SCZ	EN_L6_IT_2	GRIK1	-0.32	0.16	-1.98	0.0482	0.753
SCZ	Endo	GRIK1	-0.14	0.14	-0.94	0.348	0.73
SCZ	IN_ADARB2	GRIK1	-0.08	0.04	-2.01	0.0447	0.62
SCZ	IN_LAMP5_LHX6	GRIK1	0.07	0.05	1.37	0.171	0.995
SCZ	IN_LAMP5_RELN	GRIK1	-0.04	0.04	-1.09	0.275	0.957
SCZ	IN_PVALB	GRIK1	-0.00	0.05	-0.03	0.978	0.997
SCZ	IN_PVALB_CHC	GRIK1	-0.03	0.05	-0.63	0.525	0.95
SCZ	IN_SST	GRIK1	-0.05	0.04	-1.18	0.237	0.92
SCZ	IN_VIP	GRIK1	-0.05	0.05	-1.04	0.3	0.835
SCZ	Micro	GRIK1	0.02	0.08	0.31	0.753	0.971
SCZ	OPC	GRIK1	0.02	0.03	0.60	0.55	0.937
SCZ	Oligo	GRIK1	-0.09	0.06	-1.53	0.125	0.755
SCZ	PC	GRIK1	-0.01	0.10	-0.12	0.908	0.993
SCZ	SMC	GRIK1	0.11	0.38	0.28	0.777	0.943
SCZ	VLMC	GRIK1	0.15	0.14	1.02	0.306	0.935
SCZ	Astro	GRIK2	-0.08	0.06	-1.52	0.13	0.684
SCZ	EN_L2_3_IT	GRIK2	0.01	0.02	0.36	0.722	0.976
SCZ	EN_L3_5_IT_1	GRIK2	0.00	0.03	0.04	0.967	0.999
SCZ	EN_L3_5_IT_2	GRIK2	-0.05	0.03	-1.55	0.121	0.844
SCZ	EN_L3_5_IT_3	GRIK2	0.01	0.03	0.47	0.638	0.963
SCZ	EN_L5_6_NP	GRIK2	-0.02	0.06	-0.38	0.705	0.999
SCZ	EN_L5_ET	GRIK2	0.25	0.15	1.65	0.0981	0.902
SCZ	EN_L6B	GRIK2	0.07	0.04	1.57	0.116	0.819
SCZ	EN_L6_CT	GRIK2	0.08	0.03	2.35	0.0189	0.515
SCZ	EN_L6_IT_1	GRIK2	0.05	0.04	1.37	0.172	0.883
SCZ	EN_L6_IT_2	GRIK2	0.08	0.05	1.86	0.0625	0.79
SCZ	Endo	GRIK2	-0.18	0.10	-1.78	0.0748	0.404
SCZ	IN_ADARB2	GRIK2	-0.09	0.03	-2.95	0.00321	0.317
SCZ	IN_LAMP5_LHX6	GRIK2	0.05	0.03	1.57	0.116	0.995
SCZ	IN_LAMP5_RELN	GRIK2	0.01	0.03	0.21	0.835	0.993
SCZ	IN_PVALB	GRIK2	0.05	0.05	1.04	0.297	0.88
SCZ	IN_PVALB_CHC	GRIK2	-0.08	0.05	-1.61	0.107	0.812
SCZ	IN_SST	GRIK2	0.05	0.03	1.62	0.106	0.869
SCZ	IN_VIP	GRIK2	0.00	0.03	0.20	0.844	0.977
SCZ	Micro	GRIK2	-0.04	0.08	-0.59	0.554	0.936
SCZ	OPC	GRIK2	-0.03	0.03	-1.12	0.261	0.848
SCZ	Oligo	GRIK2	-0.08	0.06	-1.36	0.173	0.807
SCZ	PC	GRIK2	0.01	0.09	0.09	0.931	0.996
SCZ	PVM	GRIK2	0.04	0.17	0.25	0.805	0.99
SCZ	SMC	GRIK2	-0.01	0.33	-0.02	0.982	0.993
SCZ	VLMC	GRIK2	0.06	0.13	0.46	0.645	0.966
SCZ	Astro	GRIK3	-0.03	0.08	-0.35	0.729	0.957
SCZ	EN_L2_3_IT	GRIK3	-0.07	0.08	-0.89	0.373	0.946
SCZ	EN_L3_5_IT_1	GRIK3	0.03	0.12	0.28	0.783	0.999
SCZ	EN_L3_5_IT_2	GRIK3	0.09	0.10	0.88	0.379	0.942
SCZ	EN_L3_5_IT_3	GRIK3	-0.02	0.06	-0.31	0.755	0.979
SCZ	EN_L5_6_NP	GRIK3	0.01	0.05	0.24	0.807	0.999
SCZ	EN_L5_ET	GRIK3	0.44	0.40	1.12	0.263	0.958
SCZ	EN_L6B	GRIK3	-0.04	0.05	-0.72	0.471	0.944
SCZ	EN_L6_CT	GRIK3	-0.14	0.05	-2.81	0.00496	0.352
SCZ	EN_L6_IT_1	GRIK3	-0.10	0.07	-1.39	0.164	0.883
SCZ	EN_L6_IT_2	GRIK3	-0.32	0.32	-0.99	0.323	0.93
SCZ	IN_ADARB2	GRIK3	0.15	0.21	0.69	0.489	0.925
SCZ	IN_PVALB	GRIK3	-0.04	0.04	-1.06	0.291	0.875
SCZ	IN_SST	GRIK3	-0.04	0.04	-1.10	0.27	0.926
SCZ	IN_VIP	GRIK3	-0.14	0.07	-2.15	0.0319	0.529
SCZ	Micro	GRIK3	0.05	0.22	0.23	0.816	0.983
SCZ	OPC	GRIK3	0.10	0.05	1.86	0.0629	0.659
SCZ	Oligo	GRIK3	0.02	0.07	0.32	0.75	0.966
SCZ	Astro	GRIK4	-0.15	0.06	-2.48	0.0131	0.399
SCZ	EN_L2_3_IT	GRIK4	-0.09	0.08	-1.16	0.245	0.909
SCZ	EN_L3_5_IT_1	GRIK4	-0.06	0.08	-0.77	0.442	0.999
SCZ	EN_L3_5_IT_2	GRIK4	0.00	0.09	0.03	0.978	0.999
SCZ	EN_L3_5_IT_3	GRIK4	0.08	0.05	1.64	0.101	0.74
SCZ	EN_L5_6_NP	GRIK4	0.01	0.10	0.15	0.881	0.999
SCZ	EN_L5_ET	GRIK4	0.36	0.32	1.13	0.26	0.957
SCZ	EN_L6B	GRIK4	0.03	0.07	0.41	0.68	0.97
SCZ	EN_L6_CT	GRIK4	-0.03	0.04	-0.71	0.479	0.928
SCZ	EN_L6_IT_1	GRIK4	-0.07	0.07	-1.07	0.285	0.913
SCZ	EN_L6_IT_2	GRIK4	-0.18	0.18	-0.99	0.323	0.93
SCZ	IN_ADARB2	GRIK4	-0.03	0.05	-0.54	0.587	0.948
SCZ	IN_LAMP5_LHX6	GRIK4	-0.00	0.05	-0.09	0.928	0.997
SCZ	IN_LAMP5_RELN	GRIK4	0.02	0.05	0.35	0.725	0.993
SCZ	IN_PVALB	GRIK4	0.06	0.09	0.63	0.526	0.93
SCZ	IN_PVALB_CHC	GRIK4	0.18	0.20	0.88	0.382	0.93
SCZ	IN_SST	GRIK4	-0.06	0.09	-0.60	0.551	0.967
SCZ	IN_VIP	GRIK4	0.03	0.05	0.52	0.601	0.944
SCZ	Micro	GRIK4	0.02	0.09	0.23	0.817	0.983
SCZ	OPC	GRIK4	-0.00	0.04	-0.11	0.912	0.992
SCZ	Oligo	GRIK4	0.01	0.05	0.20	0.845	0.98
SCZ	Astro	GRIK5	0.00	0.04	0.09	0.927	0.99
SCZ	EN_L2_3_IT	GRIK5	0.01	0.03	0.41	0.679	0.975
SCZ	EN_L3_5_IT_1	GRIK5	0.03	0.05	0.55	0.586	0.999
SCZ	EN_L3_5_IT_2	GRIK5	0.04	0.04	1.09	0.274	0.924
SCZ	EN_L3_5_IT_3	GRIK5	0.10	0.04	2.45	0.0142	0.479
SCZ	EN_L5_6_NP	GRIK5	0.02	0.05	0.45	0.655	0.999
SCZ	EN_L5_ET	GRIK5	0.22	0.38	0.57	0.567	0.983
SCZ	EN_L6B	GRIK5	0.02	0.05	0.35	0.729	0.973
SCZ	EN_L6_CT	GRIK5	0.01	0.04	0.25	0.799	0.979
SCZ	EN_L6_IT_1	GRIK5	0.06	0.05	1.13	0.258	0.908
SCZ	EN_L6_IT_2	GRIK5	0.09	0.06	1.33	0.182	0.889
SCZ	IN_ADARB2	GRIK5	-0.04	0.04	-0.82	0.413	0.904
SCZ	IN_LAMP5_LHX6	GRIK5	-0.00	0.06	-0.07	0.947	0.998
SCZ	IN_LAMP5_RELN	GRIK5	-0.07	0.05	-1.45	0.147	0.931
SCZ	IN_PVALB	GRIK5	-0.03	0.04	-0.72	0.473	0.923
SCZ	IN_PVALB_CHC	GRIK5	-0.08	0.06	-1.41	0.158	0.862
SCZ	IN_SST	GRIK5	-0.02	0.04	-0.55	0.585	0.972
SCZ	IN_VIP	GRIK5	-0.01	0.03	-0.31	0.754	0.968
SCZ	Micro	GRIK5	0.13	0.08	1.56	0.12	0.684
SCZ	OPC	GRIK5	0.03	0.04	0.95	0.343	0.873
SCZ	Oligo	GRIK5	-0.03	0.05	-0.58	0.563	0.939
SCZ	Astro	GRIN1	0.02	0.08	0.31	0.755	0.961
SCZ	EN_L2_3_IT	GRIN1	0.01	0.03	0.32	0.75	0.978
SCZ	EN_L3_5_IT_1	GRIN1	0.03	0.04	0.73	0.468	0.999
SCZ	EN_L3_5_IT_2	GRIN1	0.03	0.03	0.95	0.343	0.94
SCZ	EN_L3_5_IT_3	GRIN1	0.02	0.03	0.58	0.559	0.957
SCZ	EN_L5_6_NP	GRIN1	-0.01	0.04	-0.23	0.819	0.999
SCZ	EN_L5_ET	GRIN1	-0.15	0.32	-0.46	0.642	0.983
SCZ	EN_L6B	GRIN1	0.07	0.05	1.43	0.152	0.85
SCZ	EN_L6_CT	GRIN1	0.02	0.03	0.48	0.631	0.958
SCZ	EN_L6_IT_1	GRIN1	0.04	0.04	1.00	0.316	0.917
SCZ	EN_L6_IT_2	GRIN1	0.08	0.05	1.53	0.126	0.853
SCZ	Endo	GRIN1	-0.07	0.14	-0.48	0.633	0.878
SCZ	IN_ADARB2	GRIN1	-0.02	0.03	-0.56	0.576	0.947
SCZ	IN_LAMP5_LHX6	GRIN1	0.02	0.03	0.67	0.504	0.995
SCZ	IN_LAMP5_RELN	GRIN1	0.01	0.03	0.29	0.772	0.993
SCZ	IN_PVALB	GRIN1	-0.04	0.03	-1.18	0.24	0.851
SCZ	IN_PVALB_CHC	GRIN1	-0.03	0.04	-0.81	0.417	0.938
SCZ	IN_SST	GRIN1	-0.01	0.03	-0.28	0.782	0.989
SCZ	IN_VIP	GRIN1	-0.02	0.03	-0.76	0.447	0.904
SCZ	Micro	GRIN1	-0.05	0.08	-0.63	0.532	0.929
SCZ	OPC	GRIN1	0.01	0.08	0.17	0.868	0.987
SCZ	Oligo	GRIN1	-0.04	0.07	-0.58	0.563	0.939
SCZ	PC	GRIN1	0.17	0.18	0.95	0.343	0.897
SCZ	VLMC	GRIN1	-0.16	0.21	-0.76	0.449	0.954
SCZ	Astro	GRIN2A	0.04	0.08	0.56	0.575	0.923
SCZ	EN_L2_3_IT	GRIN2A	-0.06	0.02	-2.79	0.00527	0.55
SCZ	EN_L3_5_IT_1	GRIN2A	-0.01	0.03	-0.30	0.763	0.999
SCZ	EN_L3_5_IT_2	GRIN2A	-0.02	0.03	-0.86	0.39	0.942
SCZ	EN_L3_5_IT_3	GRIN2A	-0.03	0.03	-1.15	0.25	0.874
SCZ	EN_L5_6_NP	GRIN2A	-0.05	0.03	-1.68	0.0929	0.999
SCZ	EN_L5_ET	GRIN2A	0.10	0.19	0.53	0.597	0.983
SCZ	EN_L6B	GRIN2A	0.05	0.09	0.58	0.562	0.95
SCZ	EN_L6_CT	GRIN2A	-0.08	0.04	-2.05	0.0404	0.605
SCZ	EN_L6_IT_1	GRIN2A	0.03	0.04	0.69	0.488	0.946
SCZ	EN_L6_IT_2	GRIN2A	-0.04	0.04	-0.83	0.405	0.952
SCZ	Endo	GRIN2A	0.04	0.17	0.24	0.811	0.943
SCZ	IN_ADARB2	GRIN2A	-0.05	0.06	-0.85	0.394	0.894
SCZ	IN_LAMP5_LHX6	GRIN2A	-0.06	0.04	-1.41	0.158	0.995
SCZ	IN_LAMP5_RELN	GRIN2A	-0.05	0.03	-1.57	0.117	0.931
SCZ	IN_PVALB	GRIN2A	-0.08	0.05	-1.55	0.12	0.781
SCZ	IN_PVALB_CHC	GRIN2A	-0.08	0.11	-0.78	0.438	0.94
SCZ	IN_SST	GRIN2A	0.01	0.04	0.33	0.743	0.984
SCZ	IN_VIP	GRIN2A	-0.05	0.03	-1.60	0.11	0.689
SCZ	Micro	GRIN2A	-0.05	0.09	-0.60	0.548	0.936
SCZ	OPC	GRIN2A	-0.02	0.09	-0.18	0.856	0.985
SCZ	Oligo	GRIN2A	-0.28	0.12	-2.36	0.0184	0.547
SCZ	PC	GRIN2A	0.10	0.17	0.59	0.558	0.957
SCZ	SMC	GRIN2A	-0.54	0.26	-2.07	0.0389	0.371
SCZ	VLMC	GRIN2A	0.08	0.21	0.36	0.718	0.969
SCZ	Astro	GRIN2B	-0.05	0.08	-0.60	0.549	0.914
SCZ	EN_L2_3_IT	GRIN2B	-0.07	0.03	-2.32	0.0204	0.693
SCZ	EN_L3_5_IT_1	GRIN2B	-0.02	0.03	-0.56	0.577	0.999
SCZ	EN_L3_5_IT_2	GRIN2B	-0.01	0.03	-0.18	0.855	0.996
SCZ	EN_L3_5_IT_3	GRIN2B	0.00	0.03	0.14	0.89	0.991
SCZ	EN_L5_6_NP	GRIN2B	-0.05	0.03	-1.60	0.11	0.999
SCZ	EN_L5_ET	GRIN2B	0.32	0.21	1.53	0.125	0.902
SCZ	EN_L6B	GRIN2B	-0.01	0.04	-0.37	0.709	0.97
SCZ	EN_L6_CT	GRIN2B	-0.02	0.03	-0.53	0.595	0.952
SCZ	EN_L6_IT_1	GRIN2B	-0.00	0.04	-0.09	0.93	0.995
SCZ	EN_L6_IT_2	GRIN2B	-0.02	0.05	-0.32	0.751	0.983
SCZ	Endo	GRIN2B	-0.06	0.17	-0.38	0.701	0.904
SCZ	IN_ADARB2	GRIN2B	-0.06	0.03	-2.09	0.0366	0.609
SCZ	IN_LAMP5_LHX6	GRIN2B	-0.00	0.03	-0.09	0.928	0.997
SCZ	IN_LAMP5_RELN	GRIN2B	-0.02	0.03	-0.86	0.392	0.964
SCZ	IN_PVALB	GRIN2B	-0.02	0.03	-0.82	0.413	0.91
SCZ	IN_PVALB_CHC	GRIN2B	-0.05	0.03	-1.72	0.0861	0.788
SCZ	IN_SST	GRIN2B	0.01	0.03	0.21	0.831	0.995
SCZ	IN_VIP	GRIN2B	-0.04	0.03	-1.52	0.13	0.709
SCZ	Micro	GRIN2B	-0.04	0.10	-0.43	0.664	0.959
SCZ	OPC	GRIN2B	0.03	0.03	0.78	0.437	0.908
SCZ	Oligo	GRIN2B	-0.08	0.08	-1.07	0.285	0.861
SCZ	PC	GRIN2B	-0.13	0.20	-0.65	0.518	0.944
SCZ	Astro	GRIN2C	0.03	0.06	0.58	0.561	0.918
SCZ	EN_L2_3_IT	GRIN2C	0.01	0.09	0.07	0.941	0.996
SCZ	EN_L3_5_IT_2	GRIN2C	-0.26	0.19	-1.41	0.158	0.871
SCZ	EN_L3_5_IT_3	GRIN2C	-0.07	0.16	-0.46	0.647	0.964
SCZ	IN_ADARB2	GRIN2C	0.13	0.20	0.64	0.519	0.932
SCZ	IN_PVALB	GRIN2C	-0.24	0.18	-1.34	0.179	0.819
SCZ	IN_PVALB_CHC	GRIN2C	-0.06	0.08	-0.74	0.458	0.943
SCZ	IN_SST	GRIN2C	-0.31	0.22	-1.39	0.164	0.896
SCZ	IN_VIP	GRIN2C	-0.03	0.18	-0.17	0.863	0.979
SCZ	OPC	GRIN2C	0.09	0.19	0.49	0.623	0.954
SCZ	Oligo	GRIN2C	-0.03	0.08	-0.32	0.747	0.965
SCZ	Astro	GRIN2D	-0.21	0.06	-3.50	0.000468	0.152
SCZ	EN_L2_3_IT	GRIN2D	-0.10	0.06	-1.66	0.0977	0.814
SCZ	EN_L3_5_IT_1	GRIN2D	-0.05	0.10	-0.52	0.601	0.999
SCZ	EN_L3_5_IT_2	GRIN2D	0.04	0.07	0.50	0.619	0.972
SCZ	EN_L3_5_IT_3	GRIN2D	-0.07	0.07	-1.00	0.316	0.898
SCZ	EN_L5_6_NP	GRIN2D	-0.04	0.08	-0.54	0.591	0.999
SCZ	EN_L6B	GRIN2D	-0.29	0.22	-1.31	0.19	0.864
SCZ	EN_L6_CT	GRIN2D	-0.09	0.20	-0.47	0.638	0.958
SCZ	EN_L6_IT_1	GRIN2D	-0.28	0.10	-2.76	0.00575	0.551
SCZ	EN_L6_IT_2	GRIN2D	-0.22	0.23	-0.99	0.323	0.93
SCZ	IN_ADARB2	GRIN2D	0.02	0.05	0.35	0.726	0.971
SCZ	IN_LAMP5_LHX6	GRIN2D	-0.02	0.07	-0.24	0.808	0.997
SCZ	IN_LAMP5_RELN	GRIN2D	0.06	0.05	1.04	0.297	0.957
SCZ	IN_PVALB	GRIN2D	-0.04	0.04	-0.97	0.334	0.892
SCZ	IN_PVALB_CHC	GRIN2D	-0.03	0.05	-0.62	0.538	0.95
SCZ	IN_SST	GRIN2D	0.00	0.04	0.09	0.927	0.999
SCZ	IN_VIP	GRIN2D	-0.00	0.03	-0.10	0.918	0.987
SCZ	Micro	GRIN2D	0.02	0.09	0.23	0.821	0.984
SCZ	OPC	GRIN2D	0.07	0.04	1.54	0.123	0.747
SCZ	Oligo	GRIN2D	-0.03	0.05	-0.62	0.534	0.931
SCZ	Astro	GRIN3A	-0.17	0.08	-2.12	0.0343	0.519
SCZ	EN_L2_3_IT	GRIN3A	-0.01	0.09	-0.09	0.93	0.996
SCZ	EN_L3_5_IT_1	GRIN3A	0.13	0.24	0.57	0.57	0.999
SCZ	EN_L3_5_IT_2	GRIN3A	-0.05	0.10	-0.58	0.564	0.969
SCZ	EN_L3_5_IT_3	GRIN3A	0.19	0.11	1.81	0.0703	0.69
SCZ	EN_L5_6_NP	GRIN3A	-0.03	0.06	-0.53	0.596	0.999
SCZ	EN_L5_ET	GRIN3A	0.71	0.41	1.72	0.0859	0.902
SCZ	EN_L6B	GRIN3A	0.09	0.13	0.68	0.493	0.945
SCZ	EN_L6_CT	GRIN3A	-0.01	0.15	-0.04	0.969	0.999
SCZ	EN_L6_IT_1	GRIN3A	-0.04	0.13	-0.30	0.768	0.981
SCZ	IN_ADARB2	GRIN3A	-0.06	0.05	-1.36	0.174	0.784
SCZ	IN_LAMP5_LHX6	GRIN3A	-0.08	0.05	-1.71	0.0876	0.995
SCZ	IN_LAMP5_RELN	GRIN3A	-0.12	0.05	-2.59	0.00973	0.727
SCZ	IN_PVALB	GRIN3A	0.01	0.06	0.22	0.824	0.978
SCZ	IN_PVALB_CHC	GRIN3A	-0.09	0.05	-1.73	0.0836	0.783
SCZ	IN_SST	GRIN3A	0.00	0.05	0.05	0.959	0.999
SCZ	IN_VIP	GRIN3A	-0.08	0.06	-1.43	0.152	0.741
SCZ	Micro	GRIN3A	0.04	0.11	0.38	0.707	0.964
SCZ	OPC	GRIN3A	-0.20	0.08	-2.39	0.0168	0.528
SCZ	Oligo	GRIN3A	-0.04	0.07	-0.58	0.565	0.939
SCZ	EN_L2_3_IT	GRIN3B	-0.67	0.24	-2.80	0.00505	0.55
SCZ	Oligo	GRIN3B	0.06	0.11	0.50	0.616	0.949
SCZ	Astro	GRINA	-0.04	0.04	-0.91	0.36	0.843
SCZ	EN_L2_3_IT	GRINA	0.00	0.05	0.06	0.955	0.996
SCZ	EN_L3_5_IT_1	GRINA	0.03	0.07	0.40	0.693	0.999
SCZ	EN_L3_5_IT_2	GRINA	-0.00	0.05	-0.00	0.997	1
SCZ	EN_L3_5_IT_3	GRINA	-0.05	0.05	-0.91	0.362	0.919
SCZ	EN_L5_6_NP	GRINA	-0.08	0.08	-1.00	0.317	0.999
SCZ	EN_L6B	GRINA	0.03	0.08	0.41	0.685	0.97
SCZ	EN_L6_CT	GRINA	0.02	0.07	0.25	0.801	0.979
SCZ	EN_L6_IT_1	GRINA	-0.08	0.07	-1.16	0.246	0.908
SCZ	EN_L6_IT_2	GRINA	0.03	0.09	0.29	0.77	0.984
SCZ	Endo	GRINA	0.16	0.16	1.05	0.295	0.688
SCZ	IN_ADARB2	GRINA	0.03	0.06	0.41	0.685	0.964
SCZ	IN_LAMP5_LHX6	GRINA	0.01	0.08	0.19	0.849	0.997
SCZ	IN_LAMP5_RELN	GRINA	0.02	0.06	0.30	0.763	0.993
SCZ	IN_PVALB	GRINA	0.00	0.05	0.09	0.927	0.989
SCZ	IN_PVALB_CHC	GRINA	0.10	0.07	1.41	0.157	0.862
SCZ	IN_SST	GRINA	-0.03	0.05	-0.58	0.559	0.969
SCZ	IN_VIP	GRINA	0.02	0.05	0.49	0.622	0.946
SCZ	Micro	GRINA	0.10	0.07	1.54	0.124	0.69
SCZ	OPC	GRINA	-0.04	0.05	-0.73	0.466	0.916
SCZ	Oligo	GRINA	-0.01	0.04	-0.37	0.71	0.961
SCZ	PC	GRINA	-0.08	0.18	-0.43	0.666	0.969
SCZ	Astro	GRIP1	0.11	0.06	1.95	0.0514	0.56
SCZ	EN_L2_3_IT	GRIP1	-0.04	0.04	-0.89	0.372	0.946
SCZ	EN_L3_5_IT_1	GRIP1	0.05	0.11	0.42	0.676	0.999
SCZ	EN_L3_5_IT_2	GRIP1	0.05	0.04	1.22	0.224	0.904
SCZ	EN_L3_5_IT_3	GRIP1	0.01	0.04	0.35	0.725	0.975
SCZ	EN_L5_6_NP	GRIP1	-0.02	0.03	-0.63	0.527	0.999
SCZ	EN_L5_ET	GRIP1	0.28	0.31	0.90	0.367	0.983
SCZ	EN_L6B	GRIP1	0.09	0.05	1.71	0.0876	0.783
SCZ	EN_L6_CT	GRIP1	0.08	0.04	2.01	0.0448	0.626
SCZ	EN_L6_IT_1	GRIP1	0.08	0.06	1.33	0.183	0.883
SCZ	EN_L6_IT_2	GRIP1	-0.00	0.05	-0.01	0.988	0.999
SCZ	Endo	GRIP1	-0.06	0.15	-0.41	0.679	0.897
SCZ	IN_ADARB2	GRIP1	-0.06	0.04	-1.56	0.119	0.757
SCZ	IN_LAMP5_LHX6	GRIP1	-0.01	0.04	-0.43	0.67	0.996
SCZ	IN_LAMP5_RELN	GRIP1	-0.07	0.03	-2.26	0.0238	0.737
SCZ	IN_PVALB	GRIP1	-0.04	0.03	-1.33	0.184	0.82
SCZ	IN_PVALB_CHC	GRIP1	-0.10	0.04	-2.16	0.0305	0.683
SCZ	IN_SST	GRIP1	-0.01	0.03	-0.15	0.882	0.997
SCZ	IN_VIP	GRIP1	0.01	0.03	0.17	0.866	0.98
SCZ	Micro	GRIP1	-0.03	0.08	-0.41	0.681	0.962
SCZ	OPC	GRIP1	-0.04	0.05	-0.75	0.451	0.912
SCZ	Oligo	GRIP1	-0.09	0.06	-1.51	0.132	0.765
SCZ	PC	GRIP1	-0.02	0.16	-0.12	0.905	0.993
SCZ	VLMC	GRIP1	0.04	0.16	0.23	0.817	0.98
SCZ	Astro	GRIP2	-0.02	0.10	-0.17	0.868	0.981
SCZ	EN_L2_3_IT	GRIP2	0.02	0.07	0.23	0.819	0.985
SCZ	EN_L3_5_IT_2	GRIP2	0.05	0.09	0.55	0.583	0.971
SCZ	EN_L3_5_IT_3	GRIP2	0.14	0.08	1.60	0.11	0.746
SCZ	EN_L5_6_NP	GRIP2	-0.32	0.19	-1.73	0.0843	0.999
SCZ	EN_L6B	GRIP2	-0.10	0.14	-0.75	0.452	0.937
SCZ	EN_L6_CT	GRIP2	0.20	0.12	1.67	0.094	0.742
SCZ	EN_L6_IT_1	GRIP2	0.11	0.20	0.58	0.565	0.961
SCZ	IN_ADARB2	GRIP2	-0.04	0.04	-0.82	0.412	0.904
SCZ	IN_LAMP5_LHX6	GRIP2	-0.03	0.04	-0.62	0.536	0.995
SCZ	IN_LAMP5_RELN	GRIP2	-0.03	0.04	-0.77	0.443	0.969
SCZ	IN_PVALB	GRIP2	-0.02	0.03	-0.74	0.462	0.921
SCZ	IN_PVALB_CHC	GRIP2	0.04	0.05	0.72	0.47	0.944
SCZ	IN_SST	GRIP2	-0.05	0.04	-1.30	0.194	0.913
SCZ	IN_VIP	GRIP2	-0.03	0.04	-0.83	0.405	0.889
SCZ	OPC	GRIP2	0.06	0.09	0.60	0.547	0.935
SCZ	Oligo	GRIP2	-0.07	0.07	-1.06	0.289	0.862
SCZ	SMC	GRIP2	-0.69	0.34	-2.06	0.0397	0.371
SCZ	Astro	GRIPAP1	0.01	0.04	0.33	0.742	0.961
SCZ	EN_L2_3_IT	GRIPAP1	-0.03	0.03	-0.96	0.336	0.933
SCZ	EN_L3_5_IT_1	GRIPAP1	-0.04	0.04	-1.00	0.317	0.999
SCZ	EN_L3_5_IT_2	GRIPAP1	0.01	0.03	0.43	0.664	0.978
SCZ	EN_L3_5_IT_3	GRIPAP1	-0.01	0.03	-0.28	0.777	0.981
SCZ	EN_L5_6_NP	GRIPAP1	-0.01	0.05	-0.17	0.869	0.999
SCZ	EN_L5_ET	GRIPAP1	-0.06	0.39	-0.15	0.88	0.998
SCZ	EN_L6B	GRIPAP1	-0.02	0.05	-0.47	0.638	0.963
SCZ	EN_L6_CT	GRIPAP1	-0.02	0.04	-0.55	0.58	0.948
SCZ	EN_L6_IT_1	GRIPAP1	-0.03	0.05	-0.55	0.58	0.964
SCZ	EN_L6_IT_2	GRIPAP1	-0.08	0.06	-1.43	0.154	0.87
SCZ	Endo	GRIPAP1	0.13	0.11	1.13	0.259	0.658
SCZ	IN_ADARB2	GRIPAP1	-0.05	0.05	-0.99	0.325	0.862
SCZ	IN_LAMP5_LHX6	GRIPAP1	-0.01	0.05	-0.22	0.828	0.997
SCZ	IN_LAMP5_RELN	GRIPAP1	-0.04	0.04	-0.97	0.333	0.963
SCZ	IN_PVALB	GRIPAP1	-0.03	0.03	-0.87	0.382	0.902
SCZ	IN_PVALB_CHC	GRIPAP1	0.06	0.05	1.28	0.201	0.873
SCZ	IN_SST	GRIPAP1	-0.05	0.04	-1.44	0.149	0.89
SCZ	IN_VIP	GRIPAP1	-0.04	0.03	-1.12	0.262	0.815
SCZ	Micro	GRIPAP1	-0.05	0.05	-1.10	0.27	0.826
SCZ	OPC	GRIPAP1	-0.04	0.04	-0.99	0.321	0.863
SCZ	Oligo	GRIPAP1	-0.01	0.03	-0.40	0.689	0.958
SCZ	PC	GRIPAP1	-0.01	0.16	-0.06	0.954	0.996
SCZ	Astro	GRK2	0.14	0.05	2.97	0.00299	0.323
SCZ	EN_L2_3_IT	GRK2	0.03	0.04	0.83	0.409	0.955
SCZ	EN_L3_5_IT_1	GRK2	0.09	0.06	1.49	0.137	0.999
SCZ	EN_L3_5_IT_2	GRK2	0.04	0.05	0.88	0.378	0.942
SCZ	EN_L3_5_IT_3	GRK2	0.02	0.05	0.33	0.739	0.977
SCZ	EN_L5_6_NP	GRK2	-0.02	0.08	-0.25	0.801	0.999
SCZ	EN_L6B	GRK2	0.11	0.07	1.51	0.131	0.84
SCZ	EN_L6_CT	GRK2	0.03	0.08	0.42	0.673	0.968
SCZ	EN_L6_IT_1	GRK2	0.01	0.07	0.15	0.88	0.99
SCZ	EN_L6_IT_2	GRK2	-0.09	0.09	-1.03	0.305	0.929
SCZ	Endo	GRK2	0.05	0.14	0.40	0.691	0.901
SCZ	IN_ADARB2	GRK2	0.00	0.06	0.05	0.957	0.997
SCZ	IN_LAMP5_LHX6	GRK2	0.12	0.08	1.57	0.116	0.995
SCZ	IN_LAMP5_RELN	GRK2	0.06	0.06	1.04	0.301	0.957
SCZ	IN_PVALB	GRK2	-0.03	0.04	-0.73	0.468	0.922
SCZ	IN_PVALB_CHC	GRK2	0.12	0.08	1.56	0.118	0.826
SCZ	IN_SST	GRK2	0.01	0.05	0.15	0.882	0.997
SCZ	IN_VIP	GRK2	0.04	0.04	1.10	0.271	0.821
SCZ	Micro	GRK2	-0.02	0.04	-0.57	0.566	0.936
SCZ	OPC	GRK2	-0.02	0.05	-0.39	0.695	0.967
SCZ	Oligo	GRK2	0.01	0.04	0.25	0.801	0.974
SCZ	Astro	GRK3	-0.02	0.05	-0.44	0.658	0.938
SCZ	EN_L2_3_IT	GRK3	-0.00	0.04	-0.03	0.979	0.997
SCZ	EN_L3_5_IT_1	GRK3	0.02	0.05	0.37	0.709	0.999
SCZ	EN_L3_5_IT_2	GRK3	0.01	0.04	0.25	0.804	0.993
SCZ	EN_L3_5_IT_3	GRK3	0.03	0.03	1.01	0.315	0.897
SCZ	EN_L5_6_NP	GRK3	0.02	0.05	0.32	0.746	0.999
SCZ	EN_L5_ET	GRK3	-0.05	0.29	-0.16	0.872	0.995
SCZ	EN_L6B	GRK3	-0.03	0.04	-0.71	0.478	0.944
SCZ	EN_L6_CT	GRK3	0.01	0.04	0.34	0.737	0.973
SCZ	EN_L6_IT_1	GRK3	0.06	0.05	1.34	0.182	0.883
SCZ	EN_L6_IT_2	GRK3	0.06	0.07	0.87	0.387	0.946
SCZ	Endo	GRK3	0.07	0.18	0.37	0.712	0.908
SCZ	IN_ADARB2	GRK3	-0.02	0.04	-0.43	0.67	0.961
SCZ	IN_LAMP5_LHX6	GRK3	0.02	0.04	0.58	0.559	0.995
SCZ	IN_LAMP5_RELN	GRK3	0.00	0.03	0.05	0.958	0.997
SCZ	IN_PVALB	GRK3	-0.07	0.03	-2.18	0.0291	0.576
SCZ	IN_PVALB_CHC	GRK3	-0.08	0.03	-2.51	0.012	0.618
SCZ	IN_SST	GRK3	-0.06	0.03	-1.71	0.087	0.855
SCZ	IN_VIP	GRK3	-0.00	0.03	-0.01	0.994	0.999
SCZ	Micro	GRK3	-0.00	0.04	-0.10	0.921	0.991
SCZ	OPC	GRK3	0.01	0.05	0.23	0.821	0.983
SCZ	Oligo	GRK3	-0.04	0.07	-0.56	0.578	0.943
SCZ	PC	GRK3	-0.20	0.09	-2.11	0.0349	0.594
SCZ	PVM	GRK3	-0.23	0.09	-2.40	0.0163	0.459
SCZ	VLMC	GRK3	-0.34	0.21	-1.61	0.107	0.863
SCZ	Astro	GRK4	0.00	0.04	0.12	0.907	0.988
SCZ	EN_L2_3_IT	GRK4	-0.08	0.03	-2.49	0.0128	0.625
SCZ	EN_L3_5_IT_1	GRK4	-0.05	0.05	-1.00	0.317	0.999
SCZ	EN_L3_5_IT_2	GRK4	-0.05	0.04	-1.40	0.163	0.871
SCZ	EN_L3_5_IT_3	GRK4	0.01	0.04	0.33	0.74	0.977
SCZ	EN_L5_6_NP	GRK4	-0.03	0.05	-0.66	0.509	0.999
SCZ	EN_L5_ET	GRK4	0.13	0.34	0.37	0.712	0.983
SCZ	EN_L6B	GRK4	-0.02	0.06	-0.34	0.731	0.973
SCZ	EN_L6_CT	GRK4	-0.09	0.05	-1.86	0.0624	0.675
SCZ	EN_L6_IT_1	GRK4	0.01	0.05	0.14	0.892	0.992
SCZ	EN_L6_IT_2	GRK4	-0.06	0.07	-0.94	0.348	0.934
SCZ	Endo	GRK4	-0.23	0.19	-1.23	0.219	0.617
SCZ	IN_ADARB2	GRK4	-0.02	0.04	-0.46	0.643	0.955
SCZ	IN_LAMP5_LHX6	GRK4	-0.07	0.05	-1.35	0.177	0.995
SCZ	IN_LAMP5_RELN	GRK4	-0.00	0.04	-0.01	0.996	1
SCZ	IN_PVALB	GRK4	-0.08	0.03	-2.44	0.0148	0.512
SCZ	IN_PVALB_CHC	GRK4	-0.07	0.05	-1.47	0.141	0.853
SCZ	IN_SST	GRK4	-0.09	0.04	-2.46	0.014	0.742
SCZ	IN_VIP	GRK4	-0.02	0.03	-0.52	0.606	0.944
SCZ	Micro	GRK4	0.14	0.08	1.74	0.0823	0.626
SCZ	OPC	GRK4	-0.00	0.03	-0.12	0.901	0.99
SCZ	Oligo	GRK4	-0.04	0.03	-1.24	0.215	0.835
SCZ	Adaptive	GRK5	0.22	0.21	1.06	0.291	0.999
SCZ	Astro	GRK5	0.15	0.08	1.99	0.0468	0.55
SCZ	EN_L2_3_IT	GRK5	-0.20	0.08	-2.44	0.0146	0.655
SCZ	EN_L3_5_IT_1	GRK5	-0.05	0.09	-0.63	0.53	0.999
SCZ	EN_L3_5_IT_2	GRK5	-0.14	0.07	-2.03	0.0424	0.722
SCZ	EN_L3_5_IT_3	GRK5	-0.14	0.07	-1.94	0.0518	0.647
SCZ	EN_L5_6_NP	GRK5	0.15	0.09	1.81	0.0697	0.999
SCZ	EN_L6B	GRK5	-0.03	0.10	-0.26	0.797	0.979
SCZ	EN_L6_CT	GRK5	-0.07	0.10	-0.72	0.474	0.926
SCZ	EN_L6_IT_1	GRK5	-0.10	0.09	-1.13	0.26	0.908
SCZ	EN_L6_IT_2	GRK5	0.00	0.11	0.04	0.965	0.998
SCZ	Endo	GRK5	-0.01	0.11	-0.11	0.91	0.977
SCZ	IN_ADARB2	GRK5	0.00	0.06	0.01	0.995	1
SCZ	IN_LAMP5_LHX6	GRK5	0.03	0.07	0.47	0.636	0.995
SCZ	IN_LAMP5_RELN	GRK5	0.11	0.08	1.39	0.165	0.933
SCZ	IN_PVALB	GRK5	-0.06	0.04	-1.37	0.172	0.815
SCZ	IN_PVALB_CHC	GRK5	-0.05	0.07	-0.71	0.478	0.944
SCZ	IN_SST	GRK5	-0.08	0.05	-1.59	0.113	0.878
SCZ	IN_VIP	GRK5	0.00	0.05	0.05	0.963	0.994
SCZ	Micro	GRK5	-0.04	0.05	-0.82	0.413	0.891
SCZ	OPC	GRK5	0.03	0.05	0.55	0.579	0.943
SCZ	Oligo	GRK5	-0.01	0.05	-0.13	0.898	0.986
SCZ	PC	GRK5	0.04	0.06	0.59	0.553	0.955
SCZ	PVM	GRK5	-0.01	0.17	-0.09	0.929	0.997
SCZ	SMC	GRK5	-0.39	0.20	-1.91	0.0559	0.435
SCZ	VLMC	GRK5	0.08	0.11	0.74	0.462	0.957
SCZ	Astro	GRK6	-0.01	0.06	-0.15	0.879	0.981
SCZ	EN_L2_3_IT	GRK6	-0.02	0.04	-0.45	0.652	0.972
SCZ	EN_L3_5_IT_1	GRK6	-0.03	0.06	-0.53	0.597	0.999
SCZ	EN_L3_5_IT_2	GRK6	-0.05	0.05	-1.02	0.306	0.929
SCZ	EN_L3_5_IT_3	GRK6	-0.04	0.06	-0.78	0.437	0.942
SCZ	EN_L5_6_NP	GRK6	-0.03	0.15	-0.23	0.816	0.999
SCZ	EN_L6B	GRK6	0.09	0.09	1.04	0.3	0.905
SCZ	EN_L6_CT	GRK6	0.11	0.14	0.79	0.428	0.916
SCZ	EN_L6_IT_1	GRK6	-0.03	0.08	-0.41	0.68	0.971
SCZ	EN_L6_IT_2	GRK6	0.14	0.11	1.28	0.2	0.895
SCZ	IN_ADARB2	GRK6	-0.03	0.08	-0.37	0.711	0.97
SCZ	IN_LAMP5_RELN	GRK6	-0.09	0.15	-0.60	0.551	0.982
SCZ	IN_PVALB	GRK6	-0.08	0.07	-1.28	0.201	0.828
SCZ	IN_SST	GRK6	-0.12	0.07	-1.78	0.0744	0.841
SCZ	IN_VIP	GRK6	-0.01	0.05	-0.26	0.792	0.974
SCZ	Micro	GRK6	0.14	0.11	1.35	0.177	0.755
SCZ	OPC	GRK6	-0.09	0.07	-1.39	0.166	0.777
SCZ	Oligo	GRK6	0.00	0.04	0.08	0.934	0.991
SCZ	Astro	GRM1	-0.01	0.06	-0.20	0.841	0.977
SCZ	EN_L2_3_IT	GRM1	-0.04	0.06	-0.73	0.464	0.959
SCZ	EN_L3_5_IT_1	GRM1	0.03	0.07	0.48	0.631	0.999
SCZ	EN_L3_5_IT_2	GRM1	0.05	0.05	1.08	0.28	0.924
SCZ	EN_L3_5_IT_3	GRM1	0.09	0.05	1.70	0.0892	0.722
SCZ	EN_L5_6_NP	GRM1	0.14	0.11	1.22	0.224	0.999
SCZ	EN_L5_ET	GRM1	0.89	0.27	3.35	0.000809	0.251
SCZ	EN_L6B	GRM1	0.29	0.13	2.20	0.0277	0.689
SCZ	EN_L6_CT	GRM1	0.10	0.07	1.40	0.16	0.809
SCZ	EN_L6_IT_1	GRM1	0.06	0.05	1.16	0.248	0.908
SCZ	EN_L6_IT_2	GRM1	0.06	0.08	0.77	0.441	0.967
SCZ	IN_ADARB2	GRM1	-0.02	0.07	-0.33	0.743	0.971
SCZ	IN_LAMP5_LHX6	GRM1	0.45	0.24	1.85	0.0647	0.995
SCZ	IN_LAMP5_RELN	GRM1	0.12	0.12	1.06	0.289	0.957
SCZ	IN_PVALB	GRM1	0.15	0.09	1.59	0.113	0.769
SCZ	IN_SST	GRM1	0.07	0.05	1.34	0.179	0.909
SCZ	IN_VIP	GRM1	0.04	0.05	0.78	0.436	0.9
SCZ	Micro	GRM1	0.04	0.10	0.42	0.675	0.961
SCZ	OPC	GRM1	-0.05	0.07	-0.81	0.418	0.899
SCZ	Oligo	GRM1	-0.06	0.06	-1.12	0.264	0.852
SCZ	EN_L2_3_IT	GRM2	-0.08	0.07	-1.05	0.293	0.923
SCZ	EN_L3_5_IT_1	GRM2	0.01	0.07	0.22	0.827	0.999
SCZ	EN_L3_5_IT_2	GRM2	0.02	0.07	0.25	0.806	0.993
SCZ	EN_L3_5_IT_3	GRM2	-0.01	0.06	-0.16	0.87	0.988
SCZ	EN_L6B	GRM2	0.08	0.10	0.77	0.442	0.935
SCZ	EN_L6_CT	GRM2	-0.04	0.10	-0.41	0.679	0.968
SCZ	EN_L6_IT_1	GRM2	-0.15	0.11	-1.36	0.172	0.883
SCZ	EN_L6_IT_2	GRM2	-0.44	0.20	-2.16	0.0309	0.709
SCZ	Oligo	GRM2	-0.09	0.10	-0.93	0.354	0.887
SCZ	Astro	GRM3	-0.13	0.07	-1.78	0.0749	0.609
SCZ	EN_L2_3_IT	GRM3	0.06	0.08	0.70	0.484	0.96
SCZ	EN_L3_5_IT_1	GRM3	-0.02	0.04	-0.49	0.621	0.999
SCZ	EN_L3_5_IT_2	GRM3	0.02	0.04	0.64	0.524	0.966
SCZ	EN_L3_5_IT_3	GRM3	0.01	0.04	0.22	0.828	0.984
SCZ	EN_L5_6_NP	GRM3	-0.02	0.05	-0.48	0.628	0.999
SCZ	EN_L5_ET	GRM3	1.03	0.34	3.05	0.00226	0.321
SCZ	EN_L6B	GRM3	0.01	0.09	0.15	0.88	0.989
SCZ	EN_L6_CT	GRM3	0.06	0.06	1.11	0.268	0.855
SCZ	EN_L6_IT_1	GRM3	0.04	0.07	0.50	0.616	0.967
SCZ	EN_L6_IT_2	GRM3	0.03	0.12	0.28	0.779	0.984
SCZ	Endo	GRM3	-0.36	0.14	-2.58	0.00992	0.17
SCZ	IN_ADARB2	GRM3	0.09	0.07	1.38	0.167	0.782
SCZ	IN_LAMP5_LHX6	GRM3	0.04	0.08	0.45	0.651	0.995
SCZ	IN_LAMP5_RELN	GRM3	0.07	0.07	0.90	0.368	0.963
SCZ	IN_PVALB	GRM3	0.03	0.07	0.50	0.619	0.944
SCZ	IN_PVALB_CHC	GRM3	-0.05	0.08	-0.64	0.522	0.95
SCZ	IN_SST	GRM3	0.01	0.06	0.17	0.862	0.995
SCZ	IN_VIP	GRM3	0.06	0.05	1.29	0.195	0.776
SCZ	Micro	GRM3	-0.08	0.08	-0.94	0.346	0.866
SCZ	OPC	GRM3	0.05	0.05	1.04	0.3	0.859
SCZ	Oligo	GRM3	-0.02	0.04	-0.63	0.532	0.931
SCZ	PC	GRM3	-0.26	0.08	-3.06	0.00221	0.323
SCZ	SMC	GRM3	-1.35	0.53	-2.52	0.0119	0.228
SCZ	VLMC	GRM3	-0.60	0.29	-2.10	0.0353	0.759
SCZ	EN_L2_3_IT	GRM4	0.03	0.11	0.25	0.8	0.982
SCZ	EN_L3_5_IT_1	GRM4	-0.05	0.08	-0.61	0.54	0.999
SCZ	EN_L3_5_IT_2	GRM4	0.08	0.07	1.15	0.249	0.918
SCZ	EN_L3_5_IT_3	GRM4	0.19	0.08	2.42	0.0155	0.487
SCZ	EN_L5_6_NP	GRM4	-0.15	0.07	-2.29	0.0218	0.985
SCZ	EN_L5_ET	GRM4	1.21	0.46	2.61	0.00919	0.601
SCZ	EN_L6B	GRM4	0.15	0.11	1.33	0.182	0.864
SCZ	EN_L6_CT	GRM4	-0.07	0.05	-1.25	0.212	0.835
SCZ	EN_L6_IT_1	GRM4	-0.09	0.20	-0.47	0.641	0.967
SCZ	IN_ADARB2	GRM4	-0.09	0.07	-1.35	0.176	0.787
SCZ	IN_LAMP5_LHX6	GRM4	-0.05	0.06	-0.72	0.475	0.995
SCZ	IN_LAMP5_RELN	GRM4	0.05	0.06	0.85	0.394	0.964
SCZ	IN_PVALB	GRM4	-0.06	0.07	-0.82	0.414	0.91
SCZ	IN_PVALB_CHC	GRM4	-0.15	0.21	-0.71	0.479	0.944
SCZ	IN_SST	GRM4	-0.15	0.06	-2.36	0.0183	0.767
SCZ	IN_VIP	GRM4	-0.02	0.05	-0.35	0.723	0.964
SCZ	Oligo	GRM4	-0.05	0.08	-0.61	0.542	0.933
SCZ	Astro	GRM5	-0.02	0.07	-0.31	0.758	0.961
SCZ	EN_L2_3_IT	GRM5	-0.01	0.03	-0.39	0.694	0.975
SCZ	EN_L3_5_IT_1	GRM5	0.03	0.03	0.90	0.369	0.999
SCZ	EN_L3_5_IT_2	GRM5	-0.03	0.03	-0.95	0.343	0.94
SCZ	EN_L3_5_IT_3	GRM5	-0.01	0.03	-0.34	0.737	0.977
SCZ	EN_L5_6_NP	GRM5	-0.01	0.04	-0.27	0.788	0.999
SCZ	EN_L5_ET	GRM5	0.10	0.21	0.49	0.625	0.983
SCZ	EN_L6B	GRM5	0.00	0.04	0.00	0.999	1
SCZ	EN_L6_CT	GRM5	0.05	0.03	1.33	0.184	0.827
SCZ	EN_L6_IT_1	GRM5	0.09	0.04	2.11	0.0348	0.745
SCZ	EN_L6_IT_2	GRM5	0.12	0.05	2.65	0.008	0.511
SCZ	Endo	GRM5	-0.04	0.16	-0.27	0.785	0.935
SCZ	IN_ADARB2	GRM5	-0.07	0.05	-1.63	0.104	0.744
SCZ	IN_LAMP5_LHX6	GRM5	-0.02	0.04	-0.42	0.674	0.997
SCZ	IN_LAMP5_RELN	GRM5	-0.09	0.04	-2.07	0.0383	0.793
SCZ	IN_PVALB	GRM5	0.00	0.03	0.16	0.871	0.982
SCZ	IN_PVALB_CHC	GRM5	-0.03	0.03	-0.96	0.338	0.925
SCZ	IN_SST	GRM5	0.00	0.03	0.06	0.95	0.999
SCZ	IN_VIP	GRM5	0.01	0.04	0.25	0.806	0.974
SCZ	Micro	GRM5	-0.05	0.09	-0.54	0.591	0.942
SCZ	OPC	GRM5	-0.03	0.03	-1.02	0.31	0.86
SCZ	Oligo	GRM5	-0.01	0.07	-0.17	0.866	0.981
SCZ	PC	GRM5	0.04	0.19	0.22	0.826	0.985
SCZ	VLMC	GRM5	-0.11	0.15	-0.75	0.451	0.954
SCZ	Astro	GRM6	0.09	0.14	0.64	0.523	0.907
SCZ	EN_L2_3_IT	GRM6	0.11	0.08	1.35	0.179	0.867
SCZ	EN_L3_5_IT_2	GRM6	-0.04	0.09	-0.42	0.676	0.98
SCZ	EN_L3_5_IT_3	GRM6	0.10	0.10	0.98	0.327	0.903
SCZ	EN_L6_IT_1	GRM6	-0.53	0.21	-2.56	0.0106	0.605
SCZ	IN_PVALB	GRM6	-0.09	0.14	-0.68	0.498	0.927
SCZ	IN_SST	GRM6	0.04	0.20	0.20	0.84	0.995
SCZ	IN_VIP	GRM6	0.05	0.17	0.29	0.77	0.97
SCZ	OPC	GRM6	0.13	0.18	0.72	0.473	0.918
SCZ	Oligo	GRM6	-0.14	0.09	-1.50	0.133	0.767
SCZ	Astro	GRM7	-0.08	0.06	-1.26	0.207	0.761
SCZ	EN_L2_3_IT	GRM7	-0.01	0.03	-0.32	0.745	0.978
SCZ	EN_L3_5_IT_1	GRM7	0.02	0.04	0.41	0.685	0.999
SCZ	EN_L3_5_IT_2	GRM7	-0.01	0.03	-0.25	0.799	0.993
SCZ	EN_L3_5_IT_3	GRM7	0.01	0.03	0.38	0.7	0.97
SCZ	EN_L5_6_NP	GRM7	-0.10	0.06	-1.86	0.063	0.999
SCZ	EN_L5_ET	GRM7	0.37	0.22	1.71	0.0874	0.902
SCZ	EN_L6B	GRM7	0.02	0.08	0.28	0.779	0.979
SCZ	EN_L6_CT	GRM7	0.19	0.08	2.24	0.0252	0.539
SCZ	EN_L6_IT_1	GRM7	0.10	0.05	1.92	0.0546	0.804
SCZ	EN_L6_IT_2	GRM7	0.17	0.09	1.94	0.0527	0.767
SCZ	Endo	GRM7	0.02	0.16	0.11	0.91	0.977
SCZ	IN_ADARB2	GRM7	-0.02	0.04	-0.46	0.644	0.955
SCZ	IN_LAMP5_LHX6	GRM7	0.07	0.09	0.78	0.437	0.995
SCZ	IN_LAMP5_RELN	GRM7	0.13	0.05	2.72	0.00645	0.68
SCZ	IN_PVALB	GRM7	0.06	0.04	1.48	0.139	0.799
SCZ	IN_PVALB_CHC	GRM7	-0.15	0.10	-1.47	0.142	0.855
SCZ	IN_SST	GRM7	-0.02	0.05	-0.50	0.617	0.978
SCZ	IN_VIP	GRM7	-0.07	0.03	-2.65	0.00812	0.398
SCZ	Micro	GRM7	-0.04	0.09	-0.43	0.668	0.959
SCZ	OPC	GRM7	0.03	0.03	1.32	0.188	0.793
SCZ	Oligo	GRM7	-0.10	0.06	-1.80	0.0719	0.679
SCZ	PC	GRM7	0.03	0.20	0.17	0.867	0.987
SCZ	VLMC	GRM7	0.06	0.26	0.23	0.816	0.98
SCZ	Astro	GRM8	-0.13	0.06	-2.02	0.0433	0.544
SCZ	EN_L2_3_IT	GRM8	0.04	0.09	0.51	0.613	0.969
SCZ	EN_L3_5_IT_1	GRM8	0.02	0.10	0.24	0.809	0.999
SCZ	EN_L3_5_IT_2	GRM8	0.01	0.08	0.07	0.941	0.998
SCZ	EN_L3_5_IT_3	GRM8	-0.01	0.05	-0.30	0.761	0.98
SCZ	EN_L5_6_NP	GRM8	-0.03	0.04	-0.79	0.427	0.999
SCZ	EN_L5_ET	GRM8	-0.02	0.23	-0.09	0.931	0.999
SCZ	EN_L6B	GRM8	-0.07	0.15	-0.48	0.631	0.963
SCZ	EN_L6_CT	GRM8	-0.18	0.08	-2.24	0.0249	0.539
SCZ	EN_L6_IT_1	GRM8	0.16	0.10	1.59	0.111	0.853
SCZ	EN_L6_IT_2	GRM8	-0.12	0.12	-1.06	0.291	0.929
SCZ	IN_ADARB2	GRM8	-0.08	0.06	-1.35	0.177	0.789
SCZ	IN_LAMP5_LHX6	GRM8	-0.06	0.12	-0.48	0.629	0.995
SCZ	IN_LAMP5_RELN	GRM8	-0.06	0.10	-0.56	0.577	0.987
SCZ	IN_PVALB	GRM8	-0.02	0.05	-0.37	0.712	0.961
SCZ	IN_PVALB_CHC	GRM8	-0.04	0.18	-0.23	0.815	0.987
SCZ	IN_SST	GRM8	-0.11	0.07	-1.44	0.151	0.89
SCZ	IN_VIP	GRM8	0.06	0.08	0.72	0.47	0.908
SCZ	Micro	GRM8	0.02	0.09	0.20	0.839	0.985
SCZ	OPC	GRM8	-0.01	0.05	-0.17	0.868	0.987
SCZ	Oligo	GRM8	-0.00	0.05	-0.04	0.971	0.996
SCZ	PC	GRM8	-0.08	0.08	-1.04	0.299	0.894
SCZ	VLMC	GRM8	-0.84	0.33	-2.53	0.0116	0.643
SCZ	Astro	GRN	-0.03	0.04	-0.74	0.457	0.881
SCZ	EN_L2_3_IT	GRN	0.08	0.05	1.74	0.0825	0.803
SCZ	EN_L3_5_IT_1	GRN	0.05	0.08	0.60	0.548	0.999
SCZ	EN_L3_5_IT_2	GRN	0.02	0.06	0.36	0.722	0.985
SCZ	EN_L3_5_IT_3	GRN	-0.04	0.06	-0.60	0.546	0.957
SCZ	EN_L5_6_NP	GRN	-0.00	0.17	-0.01	0.996	0.999
SCZ	EN_L6B	GRN	-0.22	0.18	-1.27	0.203	0.873
SCZ	EN_L6_CT	GRN	-0.05	0.09	-0.62	0.535	0.941
SCZ	EN_L6_IT_1	GRN	-0.07	0.09	-0.77	0.442	0.942
SCZ	EN_L6_IT_2	GRN	-0.04	0.19	-0.22	0.828	0.987
SCZ	Endo	GRN	0.16	0.14	1.14	0.255	0.655
SCZ	IN_ADARB2	GRN	0.01	0.08	0.18	0.854	0.985
SCZ	IN_LAMP5_RELN	GRN	0.01	0.08	0.08	0.937	0.996
SCZ	IN_PVALB	GRN	0.01	0.06	0.10	0.922	0.989
SCZ	IN_SST	GRN	0.02	0.07	0.31	0.756	0.985
SCZ	IN_VIP	GRN	0.02	0.05	0.38	0.706	0.961
SCZ	Micro	GRN	-0.03	0.06	-0.55	0.582	0.94
SCZ	OPC	GRN	0.02	0.05	0.45	0.649	0.958
SCZ	Oligo	GRN	0.05	0.04	1.35	0.177	0.813
SCZ	EN_L2_3_IT	GRP	0.07	0.26	0.29	0.774	0.981
SCZ	EN_L3_5_IT_1	GRP	0.14	0.21	0.67	0.502	0.999
SCZ	Astro	GRPEL1	-0.02	0.05	-0.45	0.65	0.938
SCZ	EN_L2_3_IT	GRPEL1	0.04	0.04	0.83	0.407	0.955
SCZ	EN_L3_5_IT_1	GRPEL1	0.03	0.08	0.44	0.658	0.999
SCZ	EN_L3_5_IT_2	GRPEL1	0.06	0.06	1.10	0.273	0.924
SCZ	EN_L3_5_IT_3	GRPEL1	-0.05	0.06	-0.92	0.355	0.917
SCZ	EN_L5_6_NP	GRPEL1	0.30	0.19	1.60	0.109	0.999
SCZ	EN_L6B	GRPEL1	-0.08	0.16	-0.47	0.64	0.964
SCZ	EN_L6_CT	GRPEL1	-0.01	0.18	-0.08	0.938	0.995
SCZ	EN_L6_IT_1	GRPEL1	0.06	0.08	0.73	0.468	0.945
SCZ	EN_L6_IT_2	GRPEL1	0.29	0.22	1.30	0.195	0.893
SCZ	IN_ADARB2	GRPEL1	0.10	0.09	1.12	0.263	0.85
SCZ	IN_LAMP5_LHX6	GRPEL1	-0.04	0.19	-0.22	0.824	0.997
SCZ	IN_LAMP5_RELN	GRPEL1	0.08	0.08	1.08	0.279	0.957
SCZ	IN_PVALB	GRPEL1	0.01	0.06	0.18	0.857	0.981
SCZ	IN_PVALB_CHC	GRPEL1	-0.08	0.15	-0.50	0.619	0.966
SCZ	IN_SST	GRPEL1	0.02	0.06	0.28	0.78	0.989
SCZ	IN_VIP	GRPEL1	0.05	0.05	1.02	0.307	0.836
SCZ	Micro	GRPEL1	0.14	0.09	1.63	0.103	0.659
SCZ	OPC	GRPEL1	-0.00	0.06	-0.06	0.95	0.993
SCZ	Oligo	GRPEL1	0.01	0.04	0.33	0.743	0.965
SCZ	Astro	GRPEL2	-0.03	0.07	-0.36	0.716	0.953
SCZ	EN_L2_3_IT	GRPEL2	0.02	0.06	0.31	0.756	0.979
SCZ	EN_L3_5_IT_1	GRPEL2	-0.01	0.18	-0.08	0.935	0.999
SCZ	EN_L3_5_IT_2	GRPEL2	0.05	0.07	0.67	0.5	0.961
SCZ	EN_L3_5_IT_3	GRPEL2	-0.04	0.07	-0.53	0.598	0.961
SCZ	EN_L6_IT_1	GRPEL2	0.22	0.16	1.36	0.175	0.883
SCZ	Endo	GRPEL2	-0.23	0.21	-1.09	0.274	0.674
SCZ	IN_ADARB2	GRPEL2	-0.08	0.16	-0.53	0.598	0.948
SCZ	IN_LAMP5_RELN	GRPEL2	0.22	0.17	1.27	0.205	0.945
SCZ	IN_PVALB	GRPEL2	0.00	0.06	0.06	0.956	0.993
SCZ	IN_SST	GRPEL2	0.05	0.07	0.74	0.456	0.961
SCZ	IN_VIP	GRPEL2	0.11	0.06	1.74	0.081	0.641
SCZ	OPC	GRPEL2	0.06	0.08	0.76	0.448	0.911
SCZ	Oligo	GRPEL2	0.04	0.05	0.85	0.395	0.904
SCZ	IN_ADARB2	GRPR	0.04	0.11	0.36	0.72	0.97
SCZ	IN_LAMP5_LHX6	GRPR	-0.33	0.13	-2.58	0.0098	0.925
SCZ	IN_LAMP5_RELN	GRPR	0.00	0.07	0.05	0.959	0.997
SCZ	IN_VIP	GRPR	-0.12	0.06	-1.89	0.0589	0.605
SCZ	Astro	GRSF1	0.07	0.03	2.27	0.023	0.471
SCZ	EN_L2_3_IT	GRSF1	0.03	0.03	1.18	0.237	0.902
SCZ	EN_L3_5_IT_1	GRSF1	0.03	0.05	0.64	0.521	0.999
SCZ	EN_L3_5_IT_2	GRSF1	0.04	0.03	1.21	0.227	0.904
SCZ	EN_L3_5_IT_3	GRSF1	0.02	0.03	0.60	0.551	0.957
SCZ	EN_L5_6_NP	GRSF1	-0.01	0.06	-0.22	0.822	0.999
SCZ	EN_L5_ET	GRSF1	0.02	0.47	0.04	0.967	1
SCZ	EN_L6B	GRSF1	0.03	0.05	0.61	0.545	0.946
SCZ	EN_L6_CT	GRSF1	0.06	0.05	1.26	0.209	0.835
SCZ	EN_L6_IT_1	GRSF1	0.03	0.06	0.50	0.615	0.967
SCZ	EN_L6_IT_2	GRSF1	0.10	0.07	1.43	0.154	0.87
SCZ	Endo	GRSF1	-0.19	0.13	-1.45	0.147	0.524
SCZ	IN_ADARB2	GRSF1	0.04	0.05	0.77	0.44	0.914
SCZ	IN_LAMP5_LHX6	GRSF1	-0.06	0.07	-0.95	0.342	0.995
SCZ	IN_LAMP5_RELN	GRSF1	0.04	0.05	0.79	0.428	0.967
SCZ	IN_PVALB	GRSF1	0.04	0.03	1.24	0.214	0.836
SCZ	IN_PVALB_CHC	GRSF1	0.03	0.06	0.58	0.563	0.952
SCZ	IN_SST	GRSF1	0.05	0.04	1.35	0.176	0.907
SCZ	IN_VIP	GRSF1	0.05	0.03	1.73	0.0842	0.646
SCZ	Micro	GRSF1	0.01	0.05	0.11	0.913	0.991
SCZ	OPC	GRSF1	0.00	0.04	0.11	0.91	0.991
SCZ	Oligo	GRSF1	0.02	0.03	0.78	0.434	0.915
SCZ	PC	GRSF1	-0.29	0.15	-1.95	0.0515	0.626
SCZ	Astro	GRTP1	0.06	0.05	1.12	0.263	0.799
SCZ	EN_L2_3_IT	GRTP1	-0.06	0.09	-0.66	0.511	0.962
SCZ	EN_L3_5_IT_2	GRTP1	-0.02	0.20	-0.12	0.904	0.997
SCZ	EN_L3_5_IT_3	GRTP1	0.11	0.18	0.58	0.559	0.957
SCZ	IN_PVALB	GRTP1	0.01	0.18	0.04	0.97	0.996
SCZ	IN_VIP	GRTP1	-0.36	0.18	-1.98	0.0475	0.595
SCZ	OPC	GRTP1	-0.07	0.08	-0.84	0.403	0.894
SCZ	Oligo	GRTP1	0.13	0.08	1.63	0.102	0.733
SCZ	Astro	GRWD1	0.02	0.09	0.24	0.81	0.969
SCZ	EN_L2_3_IT	GRWD1	0.00	0.06	0.00	0.997	0.999
SCZ	EN_L3_5_IT_2	GRWD1	-0.05	0.08	-0.66	0.51	0.963
SCZ	EN_L3_5_IT_3	GRWD1	-0.01	0.09	-0.09	0.93	0.995
SCZ	IN_ADARB2	GRWD1	-0.24	0.16	-1.52	0.129	0.764
SCZ	IN_PVALB	GRWD1	-0.08	0.08	-1.02	0.307	0.882
SCZ	IN_SST	GRWD1	-0.14	0.14	-0.98	0.326	0.939
SCZ	IN_VIP	GRWD1	-0.11	0.06	-1.83	0.0679	0.616
SCZ	OPC	GRWD1	-0.05	0.08	-0.57	0.567	0.94
SCZ	Oligo	GRWD1	0.03	0.05	0.52	0.6	0.946
SCZ	EN_L2_3_IT	GRXCR1	0.02	0.19	0.09	0.927	0.996
SCZ	EN_L2_3_IT	GRXCR2	0.06	0.09	0.70	0.484	0.96
SCZ	EN_L3_5_IT_3	GRXCR2	-0.15	0.20	-0.73	0.463	0.943
SCZ	IN_PVALB	GRXCR2	-0.12	0.10	-1.29	0.198	0.825
SCZ	IN_VIP	GRXCR2	-0.22	0.10	-2.08	0.0378	0.563
SCZ	Adaptive	GSAP	0.05	0.22	0.24	0.813	0.999
SCZ	Astro	GSAP	-0.07	0.04	-1.58	0.114	0.658
SCZ	EN_L2_3_IT	GSAP	-0.04	0.05	-0.74	0.458	0.957
SCZ	EN_L3_5_IT_1	GSAP	-0.00	0.08	-0.02	0.982	0.999
SCZ	EN_L3_5_IT_2	GSAP	-0.02	0.05	-0.41	0.68	0.981
SCZ	EN_L3_5_IT_3	GSAP	-0.02	0.05	-0.33	0.744	0.978
SCZ	EN_L5_6_NP	GSAP	-0.04	0.05	-0.84	0.402	0.999
SCZ	EN_L5_ET	GSAP	-0.82	0.50	-1.63	0.102	0.902
SCZ	EN_L6B	GSAP	-0.09	0.16	-0.59	0.556	0.948
SCZ	EN_L6_CT	GSAP	-0.04	0.08	-0.56	0.573	0.948
SCZ	EN_L6_IT_1	GSAP	-0.00	0.10	-0.03	0.978	0.999
SCZ	EN_L6_IT_2	GSAP	0.11	0.12	0.87	0.382	0.943
SCZ	Endo	GSAP	-0.25	0.14	-1.75	0.0801	0.414
SCZ	IN_ADARB2	GSAP	-0.13	0.06	-2.35	0.0186	0.516
SCZ	IN_LAMP5_LHX6	GSAP	-0.07	0.07	-1.04	0.301	0.995
SCZ	IN_LAMP5_RELN	GSAP	-0.03	0.07	-0.42	0.672	0.993
SCZ	IN_PVALB	GSAP	-0.06	0.03	-1.71	0.088	0.725
SCZ	IN_PVALB_CHC	GSAP	-0.10	0.05	-1.85	0.0644	0.751
SCZ	IN_SST	GSAP	-0.04	0.04	-0.97	0.334	0.939
SCZ	IN_VIP	GSAP	-0.05	0.03	-1.49	0.135	0.717
SCZ	Micro	GSAP	-0.04	0.05	-0.95	0.34	0.864
SCZ	OPC	GSAP	-0.06	0.03	-1.89	0.0592	0.648
SCZ	Oligo	GSAP	-0.09	0.06	-1.64	0.101	0.733
SCZ	PC	GSAP	-0.18	0.21	-0.86	0.39	0.907
SCZ	PVM	GSAP	-0.01	0.10	-0.11	0.912	0.997
SCZ	EN_L2_3_IT	GSDMA	-0.19	0.18	-1.03	0.303	0.924
SCZ	Astro	GSDMB	0.15	0.06	2.45	0.0145	0.421
SCZ	EN_L2_3_IT	GSDMB	-0.02	0.04	-0.58	0.56	0.965
SCZ	EN_L3_5_IT_1	GSDMB	-0.04	0.06	-0.64	0.523	0.999
SCZ	EN_L3_5_IT_2	GSDMB	0.01	0.04	0.15	0.879	0.997
SCZ	EN_L3_5_IT_3	GSDMB	-0.03	0.04	-0.82	0.414	0.934
SCZ	EN_L5_6_NP	GSDMB	-0.08	0.06	-1.28	0.201	0.999
SCZ	EN_L6B	GSDMB	-0.06	0.08	-0.65	0.515	0.946
SCZ	EN_L6_CT	GSDMB	-0.06	0.06	-0.95	0.344	0.887
SCZ	EN_L6_IT_1	GSDMB	-0.02	0.06	-0.32	0.751	0.98
SCZ	EN_L6_IT_2	GSDMB	0.01	0.09	0.08	0.932	0.998
SCZ	IN_ADARB2	GSDMB	0.07	0.08	0.82	0.415	0.905
SCZ	IN_LAMP5_LHX6	GSDMB	0.03	0.10	0.31	0.758	0.997
SCZ	IN_LAMP5_RELN	GSDMB	-0.06	0.08	-0.71	0.478	0.969
SCZ	IN_PVALB	GSDMB	-0.02	0.05	-0.35	0.73	0.964
SCZ	IN_PVALB_CHC	GSDMB	-0.17	0.09	-1.87	0.0615	0.751
SCZ	IN_SST	GSDMB	-0.00	0.06	-0.05	0.958	0.999
SCZ	IN_VIP	GSDMB	-0.01	0.05	-0.18	0.854	0.977
SCZ	Micro	GSDMB	0.09	0.08	1.23	0.218	0.791
SCZ	OPC	GSDMB	0.07	0.06	1.11	0.267	0.85
SCZ	Oligo	GSDMB	0.13	0.05	2.75	0.00592	0.445
SCZ	Astro	GSDMD	-0.15	0.09	-1.68	0.0938	0.64
SCZ	Endo	GSDMD	0.23	0.16	1.40	0.162	0.542
SCZ	Micro	GSDMD	0.07	0.08	0.94	0.349	0.866
SCZ	Astro	GSDME	-0.06	0.06	-0.90	0.369	0.846
SCZ	EN_L2_3_IT	GSDME	0.03	0.04	0.59	0.553	0.965
SCZ	EN_L3_5_IT_1	GSDME	0.02	0.09	0.24	0.81	0.999
SCZ	EN_L3_5_IT_2	GSDME	0.05	0.06	0.94	0.346	0.94
SCZ	EN_L3_5_IT_3	GSDME	0.08	0.07	1.07	0.285	0.886
SCZ	EN_L5_6_NP	GSDME	0.02	0.07	0.28	0.782	0.999
SCZ	EN_L5_ET	GSDME	0.21	0.62	0.34	0.735	0.983
SCZ	EN_L6B	GSDME	0.06	0.09	0.65	0.516	0.946
SCZ	EN_L6_CT	GSDME	0.16	0.08	1.97	0.0491	0.631
SCZ	EN_L6_IT_1	GSDME	0.06	0.08	0.72	0.474	0.945
SCZ	EN_L6_IT_2	GSDME	-0.05	0.06	-0.74	0.46	0.967
SCZ	IN_ADARB2	GSDME	0.11	0.06	1.76	0.0776	0.703
SCZ	IN_LAMP5_LHX6	GSDME	0.13	0.07	2.02	0.0436	0.974
SCZ	IN_LAMP5_RELN	GSDME	0.02	0.05	0.44	0.658	0.99
SCZ	IN_PVALB	GSDME	0.06	0.05	1.14	0.256	0.861
SCZ	IN_PVALB_CHC	GSDME	0.05	0.07	0.77	0.442	0.94
SCZ	IN_SST	GSDME	0.02	0.06	0.41	0.685	0.983
SCZ	IN_VIP	GSDME	0.07	0.03	1.91	0.0558	0.605
SCZ	Micro	GSDME	0.16	0.08	1.99	0.0471	0.536
SCZ	OPC	GSDME	0.03	0.04	0.79	0.428	0.903
SCZ	Oligo	GSDME	0.07	0.10	0.68	0.498	0.927
SCZ	Astro	GSE1	0.07	0.06	1.22	0.224	0.773
SCZ	EN_L2_3_IT	GSE1	-0.13	0.05	-2.34	0.0194	0.693
SCZ	EN_L3_5_IT_1	GSE1	-0.02	0.05	-0.45	0.656	0.999
SCZ	EN_L3_5_IT_2	GSE1	-0.01	0.05	-0.15	0.883	0.997
SCZ	EN_L3_5_IT_3	GSE1	-0.01	0.05	-0.27	0.79	0.981
SCZ	EN_L5_6_NP	GSE1	-0.19	0.17	-1.09	0.275	0.999
SCZ	EN_L5_ET	GSE1	-0.09	0.48	-0.19	0.847	0.991
SCZ	EN_L6B	GSE1	-0.08	0.06	-1.37	0.172	0.863
SCZ	EN_L6_CT	GSE1	-0.13	0.12	-1.10	0.272	0.855
SCZ	EN_L6_IT_1	GSE1	-0.11	0.07	-1.44	0.149	0.88
SCZ	EN_L6_IT_2	GSE1	-0.14	0.09	-1.62	0.105	0.83
SCZ	Endo	GSE1	-0.08	0.09	-0.83	0.408	0.765
SCZ	IN_ADARB2	GSE1	-0.01	0.04	-0.32	0.747	0.971
SCZ	IN_LAMP5_LHX6	GSE1	-0.04	0.05	-0.83	0.408	0.995
SCZ	IN_LAMP5_RELN	GSE1	0.02	0.05	0.38	0.707	0.993
SCZ	IN_PVALB	GSE1	-0.08	0.04	-2.09	0.0366	0.618
SCZ	IN_PVALB_CHC	GSE1	-0.07	0.05	-1.41	0.158	0.862
SCZ	IN_SST	GSE1	-0.12	0.05	-2.32	0.0206	0.768
SCZ	IN_VIP	GSE1	-0.02	0.04	-0.65	0.513	0.92
SCZ	Micro	GSE1	-0.03	0.05	-0.58	0.56	0.936
SCZ	OPC	GSE1	0.09	0.05	1.95	0.0515	0.634
SCZ	Oligo	GSE1	0.01	0.06	0.17	0.866	0.981
SCZ	VLMC	GSE1	-0.19	0.16	-1.21	0.226	0.935
SCZ	Astro	GSG1	0.20	0.13	1.54	0.125	0.677
SCZ	EN_L2_3_IT	GSG1	-0.05	0.10	-0.51	0.607	0.967
SCZ	EN_L3_5_IT_2	GSG1	-0.17	0.19	-0.91	0.364	0.941
SCZ	EN_L3_5_IT_3	GSG1	-0.12	0.11	-1.09	0.274	0.886
SCZ	EN_L6B	GSG1	-0.32	0.23	-1.41	0.159	0.851
SCZ	EN_L6_IT_1	GSG1	-0.33	0.25	-1.30	0.194	0.883
SCZ	IN_PVALB	GSG1	-0.10	0.16	-0.63	0.528	0.93
SCZ	IN_SST	GSG1	-0.48	0.20	-2.46	0.0138	0.742
SCZ	IN_VIP	GSG1	-0.21	0.19	-1.08	0.281	0.826
SCZ	OPC	GSG1	-0.03	0.19	-0.18	0.859	0.985
SCZ	Oligo	GSG1	0.02	0.10	0.19	0.848	0.98
SCZ	Astro	GSG1L	-0.06	0.06	-1.00	0.317	0.823
SCZ	EN_L2_3_IT	GSG1L	-0.13	0.07	-1.83	0.0679	0.783
SCZ	EN_L3_5_IT_1	GSG1L	-0.04	0.10	-0.41	0.682	0.999
SCZ	EN_L3_5_IT_2	GSG1L	-0.05	0.05	-1.17	0.242	0.91
SCZ	EN_L3_5_IT_3	GSG1L	0.02	0.08	0.25	0.804	0.983
SCZ	EN_L5_6_NP	GSG1L	0.01	0.22	0.04	0.966	0.999
SCZ	EN_L6B	GSG1L	-0.08	0.07	-1.08	0.281	0.897
SCZ	EN_L6_CT	GSG1L	0.00	0.09	0.03	0.977	0.999
SCZ	EN_L6_IT_1	GSG1L	-0.13	0.11	-1.20	0.23	0.902
SCZ	EN_L6_IT_2	GSG1L	-0.10	0.06	-1.58	0.114	0.845
SCZ	IN_ADARB2	GSG1L	0.06	0.08	0.71	0.479	0.922
SCZ	IN_LAMP5_LHX6	GSG1L	-0.00	0.12	-0.02	0.986	0.999
SCZ	IN_LAMP5_RELN	GSG1L	-0.38	0.19	-1.94	0.0527	0.829
SCZ	IN_PVALB	GSG1L	0.02	0.08	0.24	0.808	0.976
SCZ	IN_PVALB_CHC	GSG1L	-0.04	0.05	-0.75	0.453	0.942
SCZ	IN_SST	GSG1L	-0.05	0.08	-0.64	0.519	0.967
SCZ	IN_VIP	GSG1L	0.02	0.05	0.33	0.743	0.967
SCZ	Micro	GSG1L	0.12	0.21	0.59	0.557	0.936
SCZ	OPC	GSG1L	0.09	0.05	1.89	0.0588	0.648
SCZ	Oligo	GSG1L	0.03	0.05	0.64	0.521	0.929
SCZ	EN_L2_3_IT	GSK3A	0.10	0.20	0.48	0.631	0.971
SCZ	Adaptive	GSK3B	0.37	0.16	2.25	0.0247	0.959
SCZ	Astro	GSK3B	-0.03	0.03	-1.06	0.287	0.811
SCZ	EN_L2_3_IT	GSK3B	-0.03	0.02	-1.37	0.172	0.866
SCZ	EN_L3_5_IT_1	GSK3B	-0.01	0.03	-0.22	0.828	0.999
SCZ	EN_L3_5_IT_2	GSK3B	-0.01	0.02	-0.50	0.62	0.972
SCZ	EN_L3_5_IT_3	GSK3B	-0.00	0.03	-0.06	0.954	0.998
SCZ	EN_L5_6_NP	GSK3B	0.02	0.03	0.67	0.505	0.999
SCZ	EN_L5_ET	GSK3B	-0.17	0.26	-0.66	0.512	0.983
SCZ	EN_L6B	GSK3B	0.04	0.03	1.27	0.206	0.873
SCZ	EN_L6_CT	GSK3B	-0.04	0.03	-1.57	0.116	0.776
SCZ	EN_L6_IT_1	GSK3B	0.04	0.03	1.08	0.281	0.913
SCZ	EN_L6_IT_2	GSK3B	0.00	0.04	0.04	0.966	0.998
SCZ	Endo	GSK3B	-0.09	0.05	-1.60	0.11	0.468
SCZ	IN_ADARB2	GSK3B	-0.05	0.03	-1.84	0.0663	0.672
SCZ	IN_LAMP5_LHX6	GSK3B	0.01	0.03	0.32	0.746	0.997
SCZ	IN_LAMP5_RELN	GSK3B	-0.02	0.03	-0.66	0.511	0.974
SCZ	IN_PVALB	GSK3B	-0.02	0.02	-0.77	0.442	0.916
SCZ	IN_PVALB_CHC	GSK3B	0.00	0.03	0.13	0.898	0.993
SCZ	IN_SST	GSK3B	0.00	0.03	0.09	0.927	0.999
SCZ	IN_VIP	GSK3B	-0.00	0.02	-0.24	0.809	0.974
SCZ	Micro	GSK3B	-0.03	0.03	-1.02	0.31	0.848
SCZ	OPC	GSK3B	-0.01	0.02	-0.50	0.618	0.954
SCZ	Oligo	GSK3B	0.00	0.02	0.16	0.875	0.981
SCZ	PC	GSK3B	0.03	0.06	0.45	0.654	0.964
SCZ	PVM	GSK3B	0.11	0.09	1.22	0.221	0.793
SCZ	SMC	GSK3B	-0.01	0.18	-0.08	0.94	0.986
SCZ	VLMC	GSK3B	0.08	0.07	1.13	0.259	0.935
SCZ	Astro	GSKIP	0.04	0.06	0.70	0.485	0.894
SCZ	EN_L2_3_IT	GSKIP	-0.01	0.04	-0.12	0.904	0.995
SCZ	EN_L3_5_IT_1	GSKIP	-0.01	0.07	-0.16	0.872	0.999
SCZ	EN_L3_5_IT_2	GSKIP	-0.04	0.05	-0.84	0.403	0.944
SCZ	EN_L3_5_IT_3	GSKIP	-0.01	0.05	-0.18	0.861	0.988
SCZ	EN_L5_6_NP	GSKIP	-0.06	0.09	-0.67	0.5	0.999
SCZ	EN_L5_ET	GSKIP	-0.18	2.34	-0.08	0.939	0.999
SCZ	EN_L6B	GSKIP	-0.04	0.07	-0.55	0.58	0.953
SCZ	EN_L6_CT	GSKIP	0.05	0.07	0.77	0.444	0.92
SCZ	EN_L6_IT_1	GSKIP	0.05	0.07	0.67	0.5	0.946
SCZ	EN_L6_IT_2	GSKIP	0.02	0.10	0.17	0.863	0.99
SCZ	IN_ADARB2	GSKIP	-0.01	0.07	-0.18	0.853	0.985
SCZ	IN_LAMP5_LHX6	GSKIP	-0.04	0.10	-0.39	0.697	0.997
SCZ	IN_LAMP5_RELN	GSKIP	-0.00	0.07	-0.06	0.955	0.997
SCZ	IN_PVALB	GSKIP	0.02	0.05	0.31	0.759	0.966
SCZ	IN_PVALB_CHC	GSKIP	0.07	0.16	0.42	0.677	0.975
SCZ	IN_SST	GSKIP	-0.01	0.07	-0.20	0.845	0.995
SCZ	IN_VIP	GSKIP	-0.05	0.05	-1.10	0.273	0.821
SCZ	Micro	GSKIP	-0.07	0.09	-0.79	0.43	0.898
SCZ	OPC	GSKIP	-0.02	0.06	-0.28	0.776	0.98
SCZ	Oligo	GSKIP	0.11	0.04	2.60	0.0093	0.491
SCZ	Astro	GSN	0.04	0.05	0.86	0.39	0.855
SCZ	EN_L2_3_IT	GSN	-0.01	0.05	-0.27	0.785	0.982
SCZ	EN_L3_5_IT_1	GSN	-0.03	0.08	-0.38	0.703	0.999
SCZ	EN_L3_5_IT_2	GSN	-0.12	0.05	-2.35	0.0188	0.653
SCZ	EN_L3_5_IT_3	GSN	-0.07	0.05	-1.34	0.179	0.826
SCZ	EN_L5_6_NP	GSN	-0.17	0.08	-2.10	0.0355	0.999
SCZ	EN_L6B	GSN	-0.07	0.07	-0.95	0.341	0.908
SCZ	EN_L6_CT	GSN	-0.10	0.06	-1.83	0.0672	0.688
SCZ	EN_L6_IT_1	GSN	0.03	0.08	0.32	0.747	0.979
SCZ	EN_L6_IT_2	GSN	0.04	0.10	0.42	0.673	0.982
SCZ	Endo	GSN	-0.02	0.08	-0.27	0.79	0.935
SCZ	IN_ADARB2	GSN	0.01	0.08	0.10	0.92	0.995
SCZ	IN_LAMP5_LHX6	GSN	0.09	0.09	1.08	0.281	0.995
SCZ	IN_LAMP5_RELN	GSN	0.07	0.08	0.85	0.394	0.964
SCZ	IN_PVALB	GSN	0.00	0.05	0.06	0.953	0.993
SCZ	IN_PVALB_CHC	GSN	-0.05	0.10	-0.57	0.567	0.953
SCZ	IN_SST	GSN	0.05	0.06	0.82	0.414	0.954
SCZ	IN_VIP	GSN	0.01	0.05	0.29	0.774	0.97
SCZ	Micro	GSN	-0.04	0.05	-0.73	0.465	0.91
SCZ	OPC	GSN	0.02	0.04	0.37	0.708	0.969
SCZ	Oligo	GSN	-0.01	0.04	-0.24	0.808	0.975
SCZ	PC	GSN	-0.01	0.07	-0.09	0.93	0.996
SCZ	PVM	GSN	-0.09	0.12	-0.77	0.441	0.887
SCZ	SMC	GSN	0.00	0.19	0.03	0.98	0.993
SCZ	VLMC	GSN	-0.09	0.11	-0.82	0.413	0.944
SCZ	Astro	GSPT1	0.04	0.03	1.55	0.121	0.671
SCZ	EN_L2_3_IT	GSPT1	-0.02	0.03	-0.67	0.503	0.961
SCZ	EN_L3_5_IT_1	GSPT1	-0.00	0.04	-0.08	0.935	0.999
SCZ	EN_L3_5_IT_2	GSPT1	0.03	0.03	1.21	0.227	0.904
SCZ	EN_L3_5_IT_3	GSPT1	0.01	0.03	0.24	0.814	0.984
SCZ	EN_L5_6_NP	GSPT1	0.03	0.05	0.56	0.575	0.999
SCZ	EN_L5_ET	GSPT1	0.27	0.35	0.77	0.442	0.983
SCZ	EN_L6B	GSPT1	0.02	0.05	0.50	0.616	0.959
SCZ	EN_L6_CT	GSPT1	-0.04	0.04	-0.95	0.342	0.885
SCZ	EN_L6_IT_1	GSPT1	0.05	0.04	1.12	0.265	0.908
SCZ	EN_L6_IT_2	GSPT1	0.04	0.05	0.81	0.421	0.958
SCZ	Endo	GSPT1	0.11	0.07	1.54	0.125	0.49
SCZ	IN_ADARB2	GSPT1	0.04	0.04	1.16	0.246	0.841
SCZ	IN_LAMP5_LHX6	GSPT1	0.05	0.05	1.11	0.267	0.995
SCZ	IN_LAMP5_RELN	GSPT1	-0.01	0.04	-0.33	0.739	0.993
SCZ	IN_PVALB	GSPT1	0.02	0.03	0.51	0.608	0.943
SCZ	IN_PVALB_CHC	GSPT1	0.04	0.05	0.77	0.44	0.94
SCZ	IN_SST	GSPT1	-0.02	0.03	-0.72	0.469	0.963
SCZ	IN_VIP	GSPT1	0.03	0.02	1.13	0.259	0.812
SCZ	Micro	GSPT1	0.08	0.05	1.70	0.0887	0.634
SCZ	OPC	GSPT1	0.04	0.03	1.50	0.133	0.751
SCZ	Oligo	GSPT1	0.00	0.02	0.10	0.923	0.989
SCZ	PC	GSPT1	0.04	0.10	0.42	0.677	0.97
SCZ	PVM	GSPT1	0.06	0.17	0.38	0.704	0.97
SCZ	VLMC	GSPT1	-0.10	0.13	-0.83	0.406	0.941
SCZ	Astro	GSPT2	0.10	0.07	1.36	0.174	0.739
SCZ	EN_L2_3_IT	GSPT2	-0.01	0.05	-0.15	0.884	0.993
SCZ	EN_L3_5_IT_1	GSPT2	-0.07	0.11	-0.65	0.517	0.999
SCZ	EN_L3_5_IT_2	GSPT2	-0.02	0.07	-0.25	0.805	0.993
SCZ	EN_L3_5_IT_3	GSPT2	0.02	0.08	0.28	0.783	0.981
SCZ	EN_L6_IT_1	GSPT2	-0.19	0.19	-1.03	0.303	0.913
SCZ	IN_ADARB2	GSPT2	0.19	0.16	1.16	0.247	0.841
SCZ	IN_LAMP5_RELN	GSPT2	0.15	0.18	0.82	0.411	0.964
SCZ	IN_PVALB	GSPT2	0.01	0.09	0.15	0.883	0.983
SCZ	IN_SST	GSPT2	0.03	0.08	0.41	0.683	0.983
SCZ	IN_VIP	GSPT2	0.01	0.06	0.25	0.805	0.974
SCZ	OPC	GSPT2	-0.06	0.07	-0.88	0.377	0.885
SCZ	Oligo	GSPT2	0.02	0.06	0.31	0.76	0.968
SCZ	Astro	GSR	-0.02	0.04	-0.49	0.621	0.931
SCZ	EN_L2_3_IT	GSR	-0.02	0.03	-0.78	0.437	0.955
SCZ	EN_L3_5_IT_1	GSR	-0.07	0.05	-1.42	0.155	0.999
SCZ	EN_L3_5_IT_2	GSR	-0.06	0.03	-1.64	0.102	0.827
SCZ	EN_L3_5_IT_3	GSR	-0.02	0.03	-0.62	0.536	0.957
SCZ	EN_L5_6_NP	GSR	-0.06	0.06	-0.90	0.366	0.999
SCZ	EN_L5_ET	GSR	0.35	0.48	0.73	0.464	0.983
SCZ	EN_L6B	GSR	0.04	0.06	0.66	0.511	0.946
SCZ	EN_L6_CT	GSR	-0.05	0.05	-1.00	0.318	0.872
SCZ	EN_L6_IT_1	GSR	-0.08	0.06	-1.41	0.159	0.883
SCZ	EN_L6_IT_2	GSR	-0.06	0.07	-0.87	0.384	0.946
SCZ	Endo	GSR	-0.07	0.14	-0.47	0.638	0.88
SCZ	IN_ADARB2	GSR	-0.05	0.04	-1.13	0.26	0.85
SCZ	IN_LAMP5_LHX6	GSR	-0.06	0.05	-1.19	0.234	0.995
SCZ	IN_LAMP5_RELN	GSR	-0.05	0.04	-1.07	0.285	0.957
SCZ	IN_PVALB	GSR	-0.04	0.03	-1.22	0.223	0.84
SCZ	IN_PVALB_CHC	GSR	0.04	0.05	0.68	0.496	0.947
SCZ	IN_SST	GSR	-0.02	0.03	-0.51	0.612	0.978
SCZ	IN_VIP	GSR	-0.03	0.03	-1.19	0.234	0.801
SCZ	Micro	GSR	-0.04	0.06	-0.68	0.497	0.92
SCZ	OPC	GSR	0.00	0.04	0.07	0.945	0.993
SCZ	Oligo	GSR	-0.03	0.03	-0.99	0.323	0.874
SCZ	VLMC	GSR	0.44	0.21	2.10	0.0355	0.759
SCZ	Astro	GSS	-0.08	0.04	-1.98	0.0475	0.551
SCZ	EN_L2_3_IT	GSS	-0.05	0.04	-1.30	0.194	0.876
SCZ	EN_L3_5_IT_1	GSS	-0.04	0.07	-0.53	0.595	0.999
SCZ	EN_L3_5_IT_2	GSS	-0.09	0.05	-1.98	0.0478	0.734
SCZ	EN_L3_5_IT_3	GSS	-0.03	0.04	-0.57	0.571	0.958
SCZ	EN_L5_6_NP	GSS	-0.05	0.07	-0.72	0.471	0.999
SCZ	EN_L6B	GSS	-0.04	0.09	-0.43	0.669	0.967
SCZ	EN_L6_CT	GSS	-0.18	0.07	-2.52	0.0118	0.453
SCZ	EN_L6_IT_1	GSS	-0.10	0.06	-1.59	0.111	0.853
SCZ	EN_L6_IT_2	GSS	-0.06	0.09	-0.63	0.532	0.973
SCZ	IN_ADARB2	GSS	-0.13	0.06	-2.07	0.0382	0.609
SCZ	IN_LAMP5_LHX6	GSS	-0.01	0.07	-0.15	0.883	0.997
SCZ	IN_LAMP5_RELN	GSS	-0.03	0.06	-0.51	0.611	0.987
SCZ	IN_PVALB	GSS	-0.03	0.05	-0.66	0.508	0.928
SCZ	IN_PVALB_CHC	GSS	-0.26	0.14	-1.81	0.0702	0.759
SCZ	IN_SST	GSS	0.01	0.05	0.28	0.782	0.989
SCZ	IN_VIP	GSS	-0.05	0.04	-1.20	0.23	0.8
SCZ	Micro	GSS	-0.11	0.07	-1.53	0.126	0.693
SCZ	OPC	GSS	-0.03	0.05	-0.53	0.595	0.948
SCZ	Oligo	GSS	-0.04	0.04	-1.01	0.313	0.867
SCZ	Astro	GSTA4	-0.04	0.04	-1.12	0.264	0.799
SCZ	EN_L2_3_IT	GSTA4	0.03	0.03	1.30	0.194	0.876
SCZ	EN_L3_5_IT_1	GSTA4	0.06	0.04	1.46	0.143	0.999
SCZ	EN_L3_5_IT_2	GSTA4	0.01	0.03	0.48	0.633	0.973
SCZ	EN_L3_5_IT_3	GSTA4	0.02	0.03	0.62	0.536	0.957
SCZ	EN_L5_6_NP	GSTA4	0.05	0.04	1.14	0.252	0.999
SCZ	EN_L5_ET	GSTA4	0.07	0.40	0.16	0.87	0.995
SCZ	EN_L6B	GSTA4	0.07	0.05	1.43	0.153	0.85
SCZ	EN_L6_CT	GSTA4	0.01	0.04	0.14	0.892	0.989
SCZ	EN_L6_IT_1	GSTA4	0.08	0.05	1.67	0.095	0.848
SCZ	EN_L6_IT_2	GSTA4	0.09	0.06	1.51	0.131	0.857
SCZ	Endo	GSTA4	-0.18	0.17	-1.08	0.281	0.681
SCZ	IN_ADARB2	GSTA4	-0.02	0.04	-0.54	0.591	0.948
SCZ	IN_LAMP5_LHX6	GSTA4	0.02	0.04	0.40	0.686	0.997
SCZ	IN_LAMP5_RELN	GSTA4	0.10	0.04	2.61	0.00901	0.701
SCZ	IN_PVALB	GSTA4	0.04	0.03	1.39	0.164	0.813
SCZ	IN_PVALB_CHC	GSTA4	0.03	0.04	0.79	0.427	0.939
SCZ	IN_SST	GSTA4	0.01	0.03	0.40	0.687	0.983
SCZ	IN_VIP	GSTA4	0.02	0.03	0.70	0.485	0.913
SCZ	Micro	GSTA4	0.02	0.07	0.31	0.76	0.973
SCZ	OPC	GSTA4	-0.00	0.03	-0.15	0.881	0.988
SCZ	Oligo	GSTA4	-0.04	0.04	-1.04	0.299	0.866
SCZ	PC	GSTA4	-0.11	0.17	-0.65	0.518	0.944
SCZ	VLMC	GSTA4	0.36	0.23	1.61	0.107	0.863
SCZ	Astro	GSTCD	-0.05	0.05	-1.14	0.256	0.795
SCZ	EN_L2_3_IT	GSTCD	-0.05	0.04	-1.38	0.169	0.866
SCZ	EN_L3_5_IT_1	GSTCD	-0.03	0.06	-0.56	0.576	0.999
SCZ	EN_L3_5_IT_2	GSTCD	-0.05	0.04	-1.26	0.207	0.902
SCZ	EN_L3_5_IT_3	GSTCD	-0.02	0.04	-0.46	0.644	0.964
SCZ	EN_L5_6_NP	GSTCD	-0.03	0.06	-0.50	0.616	0.999
SCZ	EN_L5_ET	GSTCD	-0.04	0.37	-0.11	0.915	0.998
SCZ	EN_L6B	GSTCD	-0.06	0.07	-0.92	0.355	0.914
SCZ	EN_L6_CT	GSTCD	-0.03	0.06	-0.54	0.587	0.95
SCZ	EN_L6_IT_1	GSTCD	0.02	0.06	0.36	0.722	0.976
SCZ	EN_L6_IT_2	GSTCD	0.04	0.09	0.48	0.635	0.981
SCZ	Endo	GSTCD	-0.48	0.18	-2.62	0.0087	0.161
SCZ	IN_ADARB2	GSTCD	-0.04	0.06	-0.74	0.458	0.917
SCZ	IN_LAMP5_LHX6	GSTCD	-0.07	0.07	-0.95	0.343	0.995
SCZ	IN_LAMP5_RELN	GSTCD	-0.15	0.06	-2.50	0.0123	0.733
SCZ	IN_PVALB	GSTCD	-0.11	0.04	-2.41	0.0161	0.515
SCZ	IN_PVALB_CHC	GSTCD	-0.14	0.07	-1.83	0.0669	0.759
SCZ	IN_SST	GSTCD	-0.04	0.04	-0.84	0.402	0.951
SCZ	IN_VIP	GSTCD	-0.04	0.04	-0.99	0.321	0.847
SCZ	Micro	GSTCD	-0.05	0.07	-0.81	0.42	0.892
SCZ	OPC	GSTCD	0.02	0.04	0.46	0.644	0.957
SCZ	Oligo	GSTCD	-0.08	0.04	-2.03	0.0425	0.611
SCZ	PC	GSTCD	-0.23	0.22	-1.04	0.299	0.894
SCZ	Astro	GSTK1	-0.04	0.04	-1.15	0.251	0.791
SCZ	EN_L2_3_IT	GSTK1	-0.01	0.04	-0.28	0.781	0.981
SCZ	EN_L3_5_IT_1	GSTK1	0.03	0.06	0.54	0.592	0.999
SCZ	EN_L3_5_IT_2	GSTK1	-0.01	0.04	-0.13	0.893	0.997
SCZ	EN_L3_5_IT_3	GSTK1	0.03	0.05	0.54	0.588	0.959
SCZ	EN_L5_6_NP	GSTK1	0.03	0.07	0.40	0.693	0.999
SCZ	EN_L6B	GSTK1	-0.00	0.08	-0.07	0.947	0.993
SCZ	EN_L6_CT	GSTK1	0.05	0.07	0.71	0.475	0.926
SCZ	EN_L6_IT_1	GSTK1	-0.07	0.07	-1.01	0.315	0.917
SCZ	EN_L6_IT_2	GSTK1	-0.06	0.09	-0.61	0.541	0.973
SCZ	Endo	GSTK1	-0.20	0.14	-1.38	0.166	0.545
SCZ	IN_ADARB2	GSTK1	0.01	0.06	0.21	0.836	0.984
SCZ	IN_LAMP5_LHX6	GSTK1	-0.13	0.08	-1.55	0.121	0.995
SCZ	IN_LAMP5_RELN	GSTK1	-0.03	0.07	-0.45	0.651	0.989
SCZ	IN_PVALB	GSTK1	-0.01	0.04	-0.19	0.846	0.98
SCZ	IN_PVALB_CHC	GSTK1	-0.05	0.07	-0.63	0.527	0.95
SCZ	IN_SST	GSTK1	-0.05	0.05	-1.15	0.249	0.922
SCZ	IN_VIP	GSTK1	-0.04	0.04	-0.85	0.396	0.885
SCZ	Micro	GSTK1	0.04	0.06	0.67	0.501	0.921
SCZ	OPC	GSTK1	0.08	0.04	1.82	0.0683	0.669
SCZ	Oligo	GSTK1	-0.01	0.07	-0.11	0.91	0.987
SCZ	PC	GSTK1	-0.31	0.18	-1.74	0.0816	0.691
SCZ	Astro	GSTM2	0.23	0.09	2.69	0.00723	0.356
SCZ	EN_L2_3_IT	GSTM2	0.14	0.11	1.20	0.229	0.897
SCZ	IN_VIP	GSTM2	0.27	0.09	3.15	0.00164	0.248
SCZ	OPC	GSTM2	0.20	0.10	2.15	0.0314	0.574
SCZ	Astro	GSTM3	0.01	0.06	0.16	0.87	0.981
SCZ	EN_L2_3_IT	GSTM3	0.01	0.06	0.20	0.839	0.987
SCZ	EN_L3_5_IT_1	GSTM3	0.00	0.08	0.03	0.974	0.999
SCZ	EN_L3_5_IT_2	GSTM3	0.08	0.07	1.09	0.278	0.924
SCZ	EN_L3_5_IT_3	GSTM3	0.04	0.06	0.61	0.543	0.957
SCZ	EN_L5_6_NP	GSTM3	-0.04	0.09	-0.43	0.668	0.999
SCZ	EN_L6B	GSTM3	0.05	0.10	0.56	0.576	0.952
SCZ	EN_L6_CT	GSTM3	-0.06	0.09	-0.67	0.505	0.937
SCZ	EN_L6_IT_1	GSTM3	0.15	0.11	1.36	0.175	0.883
SCZ	EN_L6_IT_2	GSTM3	-0.03	0.10	-0.29	0.772	0.984
SCZ	IN_ADARB2	GSTM3	-0.02	0.07	-0.32	0.747	0.971
SCZ	IN_LAMP5_LHX6	GSTM3	-0.04	0.09	-0.48	0.628	0.995
SCZ	IN_LAMP5_RELN	GSTM3	0.06	0.07	0.83	0.404	0.964
SCZ	IN_PVALB	GSTM3	-0.03	0.08	-0.34	0.737	0.964
SCZ	IN_PVALB_CHC	GSTM3	-0.00	0.11	-0.04	0.967	0.999
SCZ	IN_SST	GSTM3	-0.02	0.06	-0.38	0.704	0.983
SCZ	IN_VIP	GSTM3	0.06	0.05	1.19	0.232	0.8
SCZ	Micro	GSTM3	-0.11	0.11	-0.95	0.342	0.865
SCZ	OPC	GSTM3	-0.05	0.05	-0.86	0.389	0.89
SCZ	Oligo	GSTM3	-0.00	0.06	-0.01	0.993	0.999
SCZ	Astro	GSTM4	0.03	0.05	0.67	0.503	0.901
SCZ	EN_L2_3_IT	GSTM4	0.08	0.05	1.62	0.105	0.814
SCZ	EN_L3_5_IT_1	GSTM4	0.06	0.09	0.60	0.547	0.999
SCZ	EN_L3_5_IT_2	GSTM4	0.08	0.06	1.19	0.234	0.908
SCZ	EN_L3_5_IT_3	GSTM4	0.03	0.07	0.52	0.6	0.961
SCZ	EN_L6_IT_1	GSTM4	0.05	0.20	0.24	0.809	0.984
SCZ	IN_ADARB2	GSTM4	0.35	0.16	2.24	0.0254	0.576
SCZ	IN_PVALB	GSTM4	0.07	0.07	1.01	0.312	0.886
SCZ	IN_SST	GSTM4	-0.07	0.12	-0.57	0.566	0.972
SCZ	IN_VIP	GSTM4	0.04	0.05	0.75	0.453	0.906
SCZ	Micro	GSTM4	-0.12	0.08	-1.56	0.119	0.682
SCZ	OPC	GSTM4	0.01	0.06	0.23	0.816	0.983
SCZ	Oligo	GSTM4	0.07	0.05	1.44	0.15	0.78
SCZ	Astro	GSTM5	0.08	0.14	0.61	0.544	0.913
SCZ	IN_LAMP5_RELN	GSTM5	-0.08	0.15	-0.57	0.57	0.986
SCZ	IN_VIP	GSTM5	-0.07	0.12	-0.57	0.569	0.937
SCZ	OPC	GSTM5	-0.01	0.12	-0.06	0.951	0.993
SCZ	Oligo	GSTM5	0.12	0.13	0.90	0.369	0.893
SCZ	Astro	GSTO1	-0.04	0.04	-0.87	0.382	0.853
SCZ	EN_L2_3_IT	GSTO1	0.04	0.03	1.06	0.287	0.923
SCZ	EN_L3_5_IT_1	GSTO1	0.11	0.06	1.92	0.0549	0.999
SCZ	EN_L3_5_IT_2	GSTO1	0.03	0.04	0.56	0.573	0.97
SCZ	EN_L3_5_IT_3	GSTO1	0.03	0.05	0.70	0.483	0.945
SCZ	EN_L5_6_NP	GSTO1	0.02	0.07	0.34	0.735	0.999
SCZ	EN_L6B	GSTO1	0.02	0.08	0.28	0.778	0.979
SCZ	EN_L6_CT	GSTO1	0.05	0.07	0.73	0.468	0.923
SCZ	EN_L6_IT_1	GSTO1	0.05	0.07	0.72	0.473	0.945
SCZ	EN_L6_IT_2	GSTO1	0.15	0.09	1.68	0.0921	0.807
SCZ	Endo	GSTO1	0.13	0.14	0.93	0.35	0.73
SCZ	IN_ADARB2	GSTO1	-0.01	0.06	-0.21	0.837	0.984
SCZ	IN_LAMP5_LHX6	GSTO1	-0.03	0.07	-0.45	0.655	0.995
SCZ	IN_LAMP5_RELN	GSTO1	0.01	0.06	0.11	0.914	0.993
SCZ	IN_PVALB	GSTO1	0.05	0.04	1.13	0.26	0.863
SCZ	IN_PVALB_CHC	GSTO1	0.04	0.07	0.60	0.55	0.95
SCZ	IN_SST	GSTO1	-0.08	0.05	-1.64	0.1	0.865
SCZ	IN_VIP	GSTO1	0.05	0.04	1.25	0.21	0.785
SCZ	Micro	GSTO1	0.03	0.06	0.42	0.676	0.961
SCZ	OPC	GSTO1	-0.01	0.04	-0.25	0.799	0.981
SCZ	Oligo	GSTO1	0.06	0.03	2.05	0.0407	0.609
SCZ	PC	GSTO1	0.15	0.15	0.98	0.326	0.894
SCZ	Astro	GSTO2	0.08	0.06	1.37	0.17	0.733
SCZ	EN_L2_3_IT	GSTO2	0.05	0.04	1.05	0.293	0.923
SCZ	EN_L3_5_IT_1	GSTO2	0.01	0.05	0.22	0.823	0.999
SCZ	EN_L3_5_IT_2	GSTO2	0.08	0.06	1.38	0.169	0.874
SCZ	EN_L3_5_IT_3	GSTO2	0.11	0.05	2.31	0.0207	0.516
SCZ	EN_L5_6_NP	GSTO2	0.08	0.07	1.19	0.232	0.999
SCZ	EN_L5_ET	GSTO2	1.06	0.50	2.10	0.0353	0.777
SCZ	EN_L6B	GSTO2	0.07	0.14	0.52	0.605	0.958
SCZ	EN_L6_CT	GSTO2	0.13	0.08	1.72	0.0856	0.72
SCZ	EN_L6_IT_1	GSTO2	0.20	0.11	1.85	0.0642	0.815
SCZ	EN_L6_IT_2	GSTO2	0.24	0.12	1.99	0.0461	0.75
SCZ	IN_ADARB2	GSTO2	-0.03	0.07	-0.41	0.683	0.962
SCZ	IN_LAMP5_LHX6	GSTO2	-0.06	0.10	-0.60	0.549	0.995
SCZ	IN_LAMP5_RELN	GSTO2	0.04	0.07	0.59	0.558	0.982
SCZ	IN_PVALB	GSTO2	0.06	0.08	0.70	0.485	0.925
SCZ	IN_PVALB_CHC	GSTO2	-0.02	0.15	-0.11	0.916	0.995
SCZ	IN_SST	GSTO2	0.05	0.08	0.62	0.535	0.967
SCZ	IN_VIP	GSTO2	0.04	0.06	0.67	0.504	0.918
SCZ	OPC	GSTO2	-0.08	0.08	-0.96	0.338	0.872
SCZ	Oligo	GSTO2	0.06	0.06	0.98	0.329	0.877
SCZ	Astro	GSTP1	-0.01	0.05	-0.23	0.815	0.97
SCZ	EN_L2_3_IT	GSTP1	0.14	0.06	2.29	0.0223	0.693
SCZ	EN_L3_5_IT_1	GSTP1	0.14	0.09	1.48	0.139	0.999
SCZ	EN_L3_5_IT_2	GSTP1	0.03	0.07	0.47	0.638	0.973
SCZ	EN_L3_5_IT_3	GSTP1	0.11	0.07	1.46	0.144	0.793
SCZ	EN_L6_IT_1	GSTP1	-0.02	0.17	-0.13	0.895	0.992
SCZ	Endo	GSTP1	-0.00	0.14	-0.01	0.989	0.996
SCZ	IN_ADARB2	GSTP1	0.17	0.16	1.06	0.29	0.854
SCZ	IN_LAMP5_RELN	GSTP1	0.15	0.17	0.87	0.385	0.963
SCZ	IN_PVALB	GSTP1	0.02	0.07	0.32	0.748	0.966
SCZ	IN_PVALB_CHC	GSTP1	0.15	0.18	0.83	0.407	0.936
SCZ	IN_SST	GSTP1	0.03	0.07	0.41	0.68	0.983
SCZ	IN_VIP	GSTP1	0.07	0.06	1.25	0.21	0.785
SCZ	Micro	GSTP1	0.05	0.07	0.70	0.483	0.917
SCZ	OPC	GSTP1	-0.02	0.05	-0.36	0.717	0.971
SCZ	Oligo	GSTP1	0.03	0.04	0.81	0.419	0.912
SCZ	PC	GSTP1	0.01	0.17	0.08	0.937	0.996
SCZ	Astro	GSTT2B	-0.10	0.11	-0.96	0.336	0.832
SCZ	EN_L2_3_IT	GSTT2B	-0.05	0.12	-0.41	0.682	0.975
SCZ	EN_L3_5_IT_2	GSTT2B	0.11	0.22	0.52	0.606	0.972
SCZ	EN_L3_5_IT_3	GSTT2B	0.06	0.11	0.50	0.615	0.961
SCZ	IN_PVALB	GSTT2B	-0.23	0.21	-1.08	0.282	0.869
SCZ	IN_SST	GSTT2B	-0.31	0.27	-1.14	0.255	0.922
SCZ	IN_VIP	GSTT2B	-0.08	0.23	-0.33	0.743	0.967
SCZ	OPC	GSTT2B	0.07	0.23	0.32	0.748	0.976
SCZ	Oligo	GSTT2B	0.16	0.15	1.01	0.311	0.867
SCZ	Astro	GSTZ1	0.01	0.06	0.18	0.86	0.98
SCZ	EN_L2_3_IT	GSTZ1	0.04	0.07	0.54	0.59	0.966
SCZ	EN_L3_5_IT_1	GSTZ1	-0.02	0.10	-0.19	0.849	0.999
SCZ	EN_L3_5_IT_2	GSTZ1	-0.00	0.07	-0.05	0.959	0.999
SCZ	EN_L3_5_IT_3	GSTZ1	-0.02	0.08	-0.19	0.847	0.985
SCZ	EN_L6_IT_1	GSTZ1	0.13	0.18	0.75	0.455	0.944
SCZ	IN_ADARB2	GSTZ1	-0.02	0.18	-0.12	0.901	0.992
SCZ	IN_LAMP5_RELN	GSTZ1	0.06	0.18	0.32	0.75	0.993
SCZ	IN_PVALB	GSTZ1	0.01	0.07	0.18	0.854	0.98
SCZ	IN_SST	GSTZ1	-0.20	0.13	-1.62	0.106	0.869
SCZ	IN_VIP	GSTZ1	0.00	0.07	0.06	0.956	0.994
SCZ	OPC	GSTZ1	0.01	0.08	0.16	0.872	0.987
SCZ	Oligo	GSTZ1	-0.00	0.04	-0.12	0.904	0.987
SCZ	Adaptive	GTDC1	0.22	0.16	1.35	0.176	0.999
SCZ	Astro	GTDC1	-0.07	0.03	-2.03	0.0419	0.542
SCZ	EN_L2_3_IT	GTDC1	-0.03	0.02	-1.35	0.178	0.867
SCZ	EN_L3_5_IT_1	GTDC1	-0.01	0.03	-0.36	0.722	0.999
SCZ	EN_L3_5_IT_2	GTDC1	-0.05	0.03	-1.96	0.0501	0.744
SCZ	EN_L3_5_IT_3	GTDC1	-0.03	0.03	-0.86	0.391	0.926
SCZ	EN_L5_6_NP	GTDC1	0.04	0.05	0.92	0.356	0.999
SCZ	EN_L5_ET	GTDC1	-0.09	0.23	-0.37	0.708	0.983
SCZ	EN_L6B	GTDC1	0.03	0.04	0.67	0.504	0.945
SCZ	EN_L6_CT	GTDC1	-0.02	0.03	-0.72	0.471	0.924
SCZ	EN_L6_IT_1	GTDC1	0.03	0.04	0.67	0.501	0.946
SCZ	EN_L6_IT_2	GTDC1	-0.05	0.04	-1.19	0.233	0.917
SCZ	Endo	GTDC1	-0.11	0.09	-1.30	0.194	0.581
SCZ	IN_ADARB2	GTDC1	-0.01	0.04	-0.34	0.735	0.971
SCZ	IN_LAMP5_LHX6	GTDC1	0.08	0.04	1.84	0.0654	0.995
SCZ	IN_LAMP5_RELN	GTDC1	0.06	0.04	1.39	0.164	0.933
SCZ	IN_PVALB	GTDC1	0.00	0.03	0.07	0.946	0.992
SCZ	IN_PVALB_CHC	GTDC1	-0.04	0.04	-1.04	0.3	0.921
SCZ	IN_SST	GTDC1	-0.02	0.03	-0.63	0.529	0.967
SCZ	IN_VIP	GTDC1	-0.03	0.02	-1.23	0.217	0.792
SCZ	Micro	GTDC1	0.04	0.04	0.89	0.375	0.877
SCZ	OPC	GTDC1	0.01	0.03	0.24	0.808	0.981
SCZ	Oligo	GTDC1	-0.01	0.03	-0.31	0.755	0.967
SCZ	PC	GTDC1	-0.03	0.08	-0.38	0.708	0.974
SCZ	PVM	GTDC1	0.20	0.11	1.85	0.0647	0.599
SCZ	SMC	GTDC1	0.13	0.22	0.59	0.557	0.868
SCZ	VLMC	GTDC1	-0.07	0.10	-0.71	0.477	0.961
SCZ	Astro	GTF2A1	-0.13	0.05	-2.54	0.0112	0.396
SCZ	EN_L2_3_IT	GTF2A1	0.05	0.03	1.32	0.188	0.869
SCZ	EN_L3_5_IT_1	GTF2A1	0.08	0.04	1.75	0.0809	0.999
SCZ	EN_L3_5_IT_2	GTF2A1	0.06	0.04	1.56	0.119	0.843
SCZ	EN_L3_5_IT_3	GTF2A1	0.04	0.04	1.09	0.276	0.886
SCZ	EN_L5_6_NP	GTF2A1	0.04	0.06	0.81	0.419	0.999
SCZ	EN_L5_ET	GTF2A1	0.04	0.40	0.11	0.914	0.998
SCZ	EN_L6B	GTF2A1	0.03	0.06	0.46	0.642	0.964
SCZ	EN_L6_CT	GTF2A1	-0.02	0.05	-0.37	0.713	0.973
SCZ	EN_L6_IT_1	GTF2A1	0.09	0.05	1.70	0.0894	0.841
SCZ	EN_L6_IT_2	GTF2A1	0.12	0.06	1.93	0.0541	0.773
SCZ	Endo	GTF2A1	0.10	0.13	0.77	0.443	0.786
SCZ	IN_ADARB2	GTF2A1	-0.00	0.05	-0.01	0.995	1
SCZ	IN_LAMP5_LHX6	GTF2A1	0.08	0.05	1.59	0.111	0.995
SCZ	IN_LAMP5_RELN	GTF2A1	0.03	0.05	0.54	0.588	0.987
SCZ	IN_PVALB	GTF2A1	-0.01	0.04	-0.15	0.878	0.983
SCZ	IN_PVALB_CHC	GTF2A1	0.02	0.06	0.33	0.741	0.978
SCZ	IN_SST	GTF2A1	0.03	0.04	0.75	0.452	0.961
SCZ	IN_VIP	GTF2A1	0.01	0.04	0.19	0.853	0.977
SCZ	Micro	GTF2A1	-0.05	0.05	-1.19	0.233	0.799
SCZ	OPC	GTF2A1	-0.05	0.04	-1.43	0.152	0.763
SCZ	Oligo	GTF2A1	-0.06	0.03	-1.74	0.0814	0.704
SCZ	PC	GTF2A1	-0.25	0.15	-1.66	0.0973	0.72
SCZ	VLMC	GTF2A1	-0.11	0.20	-0.57	0.566	0.965
SCZ	Astro	GTF2A2	0.06	0.05	1.39	0.165	0.729
SCZ	EN_L2_3_IT	GTF2A2	0.07	0.04	1.82	0.0695	0.783
SCZ	EN_L3_5_IT_1	GTF2A2	0.10	0.07	1.40	0.163	0.999
SCZ	EN_L3_5_IT_2	GTF2A2	0.12	0.05	2.22	0.0262	0.667
SCZ	EN_L3_5_IT_3	GTF2A2	0.12	0.05	2.34	0.0193	0.509
SCZ	EN_L5_6_NP	GTF2A2	-0.04	0.15	-0.24	0.81	0.999
SCZ	EN_L6B	GTF2A2	-0.11	0.17	-0.64	0.521	0.946
SCZ	EN_L6_CT	GTF2A2	0.07	0.09	0.78	0.436	0.918
SCZ	EN_L6_IT_1	GTF2A2	0.23	0.09	2.53	0.0114	0.616
SCZ	EN_L6_IT_2	GTF2A2	0.10	0.22	0.44	0.664	0.982
SCZ	Endo	GTF2A2	0.22	0.16	1.41	0.16	0.541
SCZ	IN_ADARB2	GTF2A2	0.11	0.07	1.44	0.149	0.767
SCZ	IN_LAMP5_LHX6	GTF2A2	0.09	0.09	1.05	0.291	0.995
SCZ	IN_LAMP5_RELN	GTF2A2	0.06	0.06	0.98	0.33	0.963
SCZ	IN_PVALB	GTF2A2	0.04	0.05	0.72	0.473	0.922
SCZ	IN_PVALB_CHC	GTF2A2	0.06	0.16	0.40	0.686	0.977
SCZ	IN_SST	GTF2A2	0.05	0.05	1.03	0.301	0.93
SCZ	IN_VIP	GTF2A2	0.12	0.05	2.58	0.00979	0.405
SCZ	Micro	GTF2A2	0.05	0.08	0.62	0.533	0.929
SCZ	OPC	GTF2A2	0.13	0.05	2.46	0.0137	0.499
SCZ	Oligo	GTF2A2	0.02	0.03	0.83	0.407	0.906
SCZ	Astro	GTF2B	0.05	0.04	1.16	0.247	0.788
SCZ	EN_L2_3_IT	GTF2B	0.02	0.03	0.63	0.526	0.965
SCZ	EN_L3_5_IT_1	GTF2B	0.07	0.05	1.55	0.121	0.999
SCZ	EN_L3_5_IT_2	GTF2B	0.02	0.03	0.54	0.588	0.971
SCZ	EN_L3_5_IT_3	GTF2B	0.07	0.04	1.81	0.0709	0.69
SCZ	EN_L5_6_NP	GTF2B	0.10	0.07	1.51	0.131	0.999
SCZ	EN_L5_ET	GTF2B	-0.46	0.47	-0.99	0.321	0.977
SCZ	EN_L6B	GTF2B	0.02	0.07	0.23	0.822	0.983
SCZ	EN_L6_CT	GTF2B	0.08	0.06	1.49	0.135	0.791
SCZ	EN_L6_IT_1	GTF2B	0.12	0.06	1.99	0.0471	0.785
SCZ	EN_L6_IT_2	GTF2B	0.08	0.08	1.01	0.312	0.929
SCZ	Endo	GTF2B	0.03	0.15	0.18	0.859	0.961
SCZ	IN_ADARB2	GTF2B	0.01	0.06	0.24	0.807	0.98
SCZ	IN_LAMP5_LHX6	GTF2B	0.05	0.06	0.73	0.463	0.995
SCZ	IN_LAMP5_RELN	GTF2B	0.08	0.05	1.52	0.128	0.931
SCZ	IN_PVALB	GTF2B	0.02	0.04	0.48	0.631	0.946
SCZ	IN_PVALB_CHC	GTF2B	0.17	0.06	2.63	0.00865	0.55
SCZ	IN_SST	GTF2B	0.03	0.04	0.65	0.514	0.967
SCZ	IN_VIP	GTF2B	0.02	0.03	0.68	0.496	0.915
SCZ	Micro	GTF2B	-0.00	0.05	-0.01	0.992	0.999
SCZ	OPC	GTF2B	0.07	0.03	2.10	0.0356	0.585
SCZ	Oligo	GTF2B	0.02	0.02	0.84	0.398	0.905
SCZ	PC	GTF2B	-0.03	0.21	-0.17	0.868	0.987
SCZ	Astro	GTF2E1	-0.06	0.05	-1.10	0.272	0.804
SCZ	EN_L2_3_IT	GTF2E1	0.05	0.06	0.85	0.393	0.953
SCZ	EN_L3_5_IT_1	GTF2E1	0.13	0.07	1.77	0.0765	0.999
SCZ	EN_L3_5_IT_2	GTF2E1	0.06	0.07	0.82	0.411	0.945
SCZ	EN_L3_5_IT_3	GTF2E1	0.06	0.06	0.99	0.32	0.899
SCZ	EN_L5_6_NP	GTF2E1	0.02	0.10	0.21	0.833	0.999
SCZ	EN_L6B	GTF2E1	0.08	0.11	0.70	0.484	0.944
SCZ	EN_L6_CT	GTF2E1	0.02	0.09	0.21	0.836	0.981
SCZ	EN_L6_IT_1	GTF2E1	0.19	0.09	2.08	0.0372	0.755
SCZ	EN_L6_IT_2	GTF2E1	0.04	0.12	0.29	0.772	0.984
SCZ	IN_ADARB2	GTF2E1	0.11	0.09	1.19	0.236	0.838
SCZ	IN_LAMP5_LHX6	GTF2E1	-0.01	0.19	-0.08	0.939	0.998
SCZ	IN_LAMP5_RELN	GTF2E1	0.08	0.10	0.88	0.381	0.963
SCZ	IN_PVALB	GTF2E1	0.03	0.06	0.45	0.651	0.95
SCZ	IN_PVALB_CHC	GTF2E1	-0.12	0.20	-0.58	0.56	0.952
SCZ	IN_SST	GTF2E1	0.07	0.08	0.88	0.378	0.947
SCZ	IN_VIP	GTF2E1	0.08	0.07	1.15	0.251	0.808
SCZ	Micro	GTF2E1	0.07	0.07	1.05	0.296	0.841
SCZ	OPC	GTF2E1	0.03	0.06	0.43	0.67	0.96
SCZ	Oligo	GTF2E1	0.00	0.04	0.05	0.962	0.995
SCZ	Astro	GTF2E2	0.03	0.03	1.02	0.306	0.816
SCZ	EN_L2_3_IT	GTF2E2	-0.04	0.03	-1.66	0.0964	0.814
SCZ	EN_L3_5_IT_1	GTF2E2	-0.02	0.05	-0.38	0.7	0.999
SCZ	EN_L3_5_IT_2	GTF2E2	-0.02	0.04	-0.60	0.545	0.968
SCZ	EN_L3_5_IT_3	GTF2E2	-0.03	0.03	-0.76	0.447	0.943
SCZ	EN_L5_6_NP	GTF2E2	-0.02	0.05	-0.29	0.77	0.999
SCZ	EN_L5_ET	GTF2E2	-0.10	0.46	-0.23	0.819	0.988
SCZ	EN_L6B	GTF2E2	0.04	0.06	0.68	0.497	0.945
SCZ	EN_L6_CT	GTF2E2	-0.02	0.05	-0.51	0.607	0.954
SCZ	EN_L6_IT_1	GTF2E2	-0.02	0.05	-0.47	0.641	0.967
SCZ	EN_L6_IT_2	GTF2E2	0.02	0.06	0.39	0.693	0.982
SCZ	Endo	GTF2E2	-0.13	0.11	-1.16	0.246	0.644
SCZ	IN_ADARB2	GTF2E2	-0.04	0.04	-1.03	0.304	0.858
SCZ	IN_LAMP5_LHX6	GTF2E2	-0.12	0.05	-2.25	0.0244	0.94
SCZ	IN_LAMP5_RELN	GTF2E2	-0.03	0.04	-0.81	0.419	0.964
SCZ	IN_PVALB	GTF2E2	-0.03	0.03	-0.89	0.373	0.898
SCZ	IN_PVALB_CHC	GTF2E2	0.07	0.06	1.24	0.215	0.875
SCZ	IN_SST	GTF2E2	0.00	0.03	0.06	0.955	0.999
SCZ	IN_VIP	GTF2E2	0.01	0.03	0.43	0.667	0.955
SCZ	Micro	GTF2E2	-0.04	0.04	-1.00	0.319	0.853
SCZ	OPC	GTF2E2	0.10	0.04	2.50	0.0125	0.486
SCZ	Oligo	GTF2E2	-0.03	0.02	-1.24	0.215	0.835
SCZ	PC	GTF2E2	-0.08	0.14	-0.59	0.552	0.955
SCZ	VLMC	GTF2E2	0.06	0.11	0.56	0.573	0.965
SCZ	Astro	GTF2F1	-0.00	0.05	-0.02	0.984	0.999
SCZ	EN_L2_3_IT	GTF2F1	-0.05	0.04	-1.24	0.217	0.892
SCZ	EN_L3_5_IT_1	GTF2F1	-0.05	0.07	-0.65	0.515	0.999
SCZ	EN_L3_5_IT_2	GTF2F1	0.03	0.04	0.59	0.553	0.968
SCZ	EN_L3_5_IT_3	GTF2F1	0.01	0.05	0.14	0.89	0.991
SCZ	EN_L5_6_NP	GTF2F1	-0.10	0.10	-1.03	0.304	0.999
SCZ	EN_L6B	GTF2F1	0.00	0.09	0.01	0.996	0.999
SCZ	EN_L6_CT	GTF2F1	0.03	0.08	0.43	0.669	0.966
SCZ	EN_L6_IT_1	GTF2F1	-0.11	0.07	-1.55	0.121	0.864
SCZ	EN_L6_IT_2	GTF2F1	-0.03	0.10	-0.33	0.745	0.982
SCZ	IN_ADARB2	GTF2F1	-0.01	0.07	-0.17	0.867	0.989
SCZ	IN_LAMP5_LHX6	GTF2F1	0.02	0.10	0.25	0.803	0.997
SCZ	IN_LAMP5_RELN	GTF2F1	0.01	0.07	0.07	0.946	0.997
SCZ	IN_PVALB	GTF2F1	-0.11	0.05	-2.13	0.0335	0.603
SCZ	IN_PVALB_CHC	GTF2F1	0.16	0.15	1.02	0.308	0.921
SCZ	IN_SST	GTF2F1	-0.05	0.05	-0.95	0.342	0.939
SCZ	IN_VIP	GTF2F1	-0.04	0.05	-0.81	0.419	0.893
SCZ	Micro	GTF2F1	0.03	0.08	0.31	0.753	0.971
SCZ	OPC	GTF2F1	0.02	0.06	0.28	0.78	0.98
SCZ	Oligo	GTF2F1	-0.05	0.04	-1.39	0.166	0.801
SCZ	Astro	GTF2F2	-0.08	0.03	-2.23	0.026	0.476
SCZ	EN_L2_3_IT	GTF2F2	0.01	0.04	0.32	0.752	0.979
SCZ	EN_L3_5_IT_1	GTF2F2	0.06	0.07	0.90	0.368	0.999
SCZ	EN_L3_5_IT_2	GTF2F2	0.05	0.05	0.97	0.331	0.937
SCZ	EN_L3_5_IT_3	GTF2F2	0.04	0.05	0.89	0.372	0.922
SCZ	EN_L5_6_NP	GTF2F2	-0.02	0.06	-0.26	0.791	0.999
SCZ	EN_L5_ET	GTF2F2	0.64	0.53	1.19	0.234	0.946
SCZ	EN_L6B	GTF2F2	0.08	0.07	1.19	0.234	0.879
SCZ	EN_L6_CT	GTF2F2	0.02	0.05	0.29	0.769	0.974
SCZ	EN_L6_IT_1	GTF2F2	0.04	0.05	0.68	0.495	0.946
SCZ	EN_L6_IT_2	GTF2F2	-0.01	0.06	-0.23	0.814	0.986
SCZ	Endo	GTF2F2	0.03	0.09	0.29	0.774	0.931
SCZ	IN_ADARB2	GTF2F2	-0.01	0.04	-0.23	0.821	0.983
SCZ	IN_LAMP5_LHX6	GTF2F2	0.06	0.06	0.91	0.363	0.995
SCZ	IN_LAMP5_RELN	GTF2F2	-0.03	0.06	-0.53	0.593	0.987
SCZ	IN_PVALB	GTF2F2	0.06	0.04	1.50	0.133	0.793
SCZ	IN_PVALB_CHC	GTF2F2	0.01	0.08	0.10	0.92	0.995
SCZ	IN_SST	GTF2F2	0.09	0.04	2.32	0.0202	0.767
SCZ	IN_VIP	GTF2F2	-0.02	0.03	-0.56	0.577	0.94
SCZ	Micro	GTF2F2	-0.01	0.04	-0.26	0.794	0.978
SCZ	OPC	GTF2F2	0.01	0.03	0.23	0.816	0.983
SCZ	Oligo	GTF2F2	0.02	0.03	0.71	0.476	0.922
SCZ	PC	GTF2F2	-0.30	0.15	-1.92	0.0544	0.628
SCZ	PVM	GTF2F2	0.02	0.13	0.18	0.858	0.99
SCZ	VLMC	GTF2F2	-0.02	0.12	-0.18	0.856	0.981
SCZ	Astro	GTF2H1	-0.01	0.03	-0.42	0.674	0.941
SCZ	EN_L2_3_IT	GTF2H1	-0.03	0.03	-0.93	0.35	0.936
SCZ	EN_L3_5_IT_1	GTF2H1	-0.04	0.05	-0.85	0.397	0.999
SCZ	EN_L3_5_IT_2	GTF2H1	0.01	0.03	0.50	0.616	0.972
SCZ	EN_L3_5_IT_3	GTF2H1	-0.02	0.03	-0.47	0.638	0.963
SCZ	EN_L5_6_NP	GTF2H1	0.03	0.05	0.53	0.595	0.999
SCZ	EN_L5_ET	GTF2H1	-0.20	0.40	-0.51	0.613	0.983
SCZ	EN_L6B	GTF2H1	0.02	0.06	0.25	0.801	0.979
SCZ	EN_L6_CT	GTF2H1	-0.02	0.04	-0.40	0.687	0.97
SCZ	EN_L6_IT_1	GTF2H1	-0.03	0.05	-0.57	0.569	0.961
SCZ	EN_L6_IT_2	GTF2H1	-0.03	0.06	-0.48	0.63	0.981
SCZ	Endo	GTF2H1	0.09	0.11	0.83	0.406	0.764
SCZ	IN_ADARB2	GTF2H1	-0.04	0.05	-0.90	0.366	0.88
SCZ	IN_LAMP5_LHX6	GTF2H1	-0.03	0.05	-0.62	0.532	0.995
SCZ	IN_LAMP5_RELN	GTF2H1	-0.05	0.04	-1.24	0.214	0.951
SCZ	IN_PVALB	GTF2H1	-0.03	0.03	-0.78	0.438	0.915
SCZ	IN_PVALB_CHC	GTF2H1	-0.02	0.06	-0.33	0.744	0.979
SCZ	IN_SST	GTF2H1	-0.02	0.03	-0.55	0.584	0.972
SCZ	IN_VIP	GTF2H1	-0.02	0.03	-0.72	0.474	0.909
SCZ	Micro	GTF2H1	-0.01	0.05	-0.11	0.911	0.991
SCZ	OPC	GTF2H1	-0.06	0.03	-1.82	0.068	0.668
SCZ	Oligo	GTF2H1	0.00	0.02	0.17	0.863	0.981
SCZ	PC	GTF2H1	-0.04	0.17	-0.24	0.806	0.982
SCZ	VLMC	GTF2H1	0.02	0.13	0.12	0.903	0.985
SCZ	Astro	GTF2H2	0.03	0.08	0.37	0.71	0.951
SCZ	EN_L2_3_IT	GTF2H2	0.08	0.09	0.87	0.386	0.951
SCZ	EN_L3_5_IT_1	GTF2H2	-0.04	0.12	-0.30	0.762	0.999
SCZ	EN_L3_5_IT_2	GTF2H2	0.01	0.09	0.15	0.881	0.997
SCZ	EN_L3_5_IT_3	GTF2H2	0.07	0.10	0.77	0.439	0.942
SCZ	EN_L5_6_NP	GTF2H2	0.14	0.13	1.11	0.266	0.999
SCZ	EN_L6B	GTF2H2	0.10	0.13	0.73	0.465	0.944
SCZ	EN_L6_CT	GTF2H2	0.12	0.12	0.98	0.326	0.875
SCZ	EN_L6_IT_1	GTF2H2	0.09	0.12	0.76	0.449	0.943
SCZ	EN_L6_IT_2	GTF2H2	0.11	0.12	0.89	0.376	0.941
SCZ	IN_ADARB2	GTF2H2	0.13	0.12	1.10	0.272	0.85
SCZ	IN_LAMP5_LHX6	GTF2H2	-0.17	0.21	-0.80	0.425	0.995
SCZ	IN_LAMP5_RELN	GTF2H2	-0.03	0.11	-0.23	0.818	0.993
SCZ	IN_PVALB	GTF2H2	0.04	0.11	0.38	0.708	0.959
SCZ	IN_PVALB_CHC	GTF2H2	0.20	0.22	0.93	0.352	0.929
SCZ	IN_SST	GTF2H2	0.05	0.10	0.51	0.613	0.978
SCZ	IN_VIP	GTF2H2	0.03	0.10	0.28	0.778	0.97
SCZ	Micro	GTF2H2	0.03	0.10	0.28	0.777	0.976
SCZ	OPC	GTF2H2	0.09	0.08	1.06	0.288	0.852
SCZ	Oligo	GTF2H2	0.09	0.08	1.09	0.278	0.858
SCZ	Astro	GTF2H2C	0.05	0.06	0.88	0.381	0.853
SCZ	EN_L2_3_IT	GTF2H2C	0.00	0.06	0.01	0.995	0.999
SCZ	EN_L3_5_IT_1	GTF2H2C	0.10	0.09	1.08	0.279	0.999
SCZ	EN_L3_5_IT_2	GTF2H2C	0.04	0.06	0.55	0.585	0.971
SCZ	EN_L3_5_IT_3	GTF2H2C	0.08	0.07	1.20	0.229	0.865
SCZ	EN_L5_6_NP	GTF2H2C	0.28	0.16	1.81	0.0697	0.999
SCZ	EN_L6B	GTF2H2C	0.15	0.19	0.81	0.42	0.928
SCZ	EN_L6_CT	GTF2H2C	0.12	0.09	1.30	0.195	0.835
SCZ	EN_L6_IT_1	GTF2H2C	0.05	0.09	0.56	0.579	0.964
SCZ	EN_L6_IT_2	GTF2H2C	0.01	0.11	0.06	0.954	0.998
SCZ	IN_ADARB2	GTF2H2C	0.14	0.09	1.51	0.13	0.765
SCZ	IN_LAMP5_RELN	GTF2H2C	0.06	0.09	0.68	0.5	0.974
SCZ	IN_PVALB	GTF2H2C	0.06	0.06	0.90	0.366	0.895
SCZ	IN_PVALB_CHC	GTF2H2C	0.01	0.20	0.07	0.944	0.997
SCZ	IN_SST	GTF2H2C	0.02	0.08	0.33	0.742	0.984
SCZ	IN_VIP	GTF2H2C	0.04	0.06	0.67	0.503	0.918
SCZ	Micro	GTF2H2C	0.09	0.08	1.06	0.288	0.836
SCZ	OPC	GTF2H2C	0.03	0.06	0.54	0.588	0.944
SCZ	Oligo	GTF2H2C	0.04	0.06	0.76	0.449	0.916
SCZ	Astro	GTF2H3	0.01	0.03	0.25	0.799	0.965
SCZ	EN_L2_3_IT	GTF2H3	0.01	0.03	0.41	0.683	0.975
SCZ	EN_L3_5_IT_1	GTF2H3	-0.03	0.05	-0.55	0.583	0.999
SCZ	EN_L3_5_IT_2	GTF2H3	0.03	0.03	0.85	0.396	0.943
SCZ	EN_L3_5_IT_3	GTF2H3	0.04	0.03	1.10	0.271	0.884
SCZ	EN_L5_6_NP	GTF2H3	0.06	0.06	1.11	0.268	0.999
SCZ	EN_L5_ET	GTF2H3	0.25	0.54	0.46	0.649	0.983
SCZ	EN_L6B	GTF2H3	-0.01	0.06	-0.24	0.811	0.98
SCZ	EN_L6_CT	GTF2H3	-0.03	0.05	-0.61	0.545	0.943
SCZ	EN_L6_IT_1	GTF2H3	-0.02	0.05	-0.46	0.645	0.968
SCZ	EN_L6_IT_2	GTF2H3	0.02	0.06	0.42	0.671	0.982
SCZ	Endo	GTF2H3	0.10	0.15	0.68	0.499	0.817
SCZ	IN_ADARB2	GTF2H3	-0.05	0.05	-0.99	0.324	0.862
SCZ	IN_LAMP5_LHX6	GTF2H3	0.04	0.05	0.73	0.466	0.995
SCZ	IN_LAMP5_RELN	GTF2H3	0.02	0.05	0.38	0.707	0.993
SCZ	IN_PVALB	GTF2H3	0.01	0.03	0.25	0.806	0.976
SCZ	IN_PVALB_CHC	GTF2H3	0.01	0.06	0.16	0.873	0.992
SCZ	IN_SST	GTF2H3	-0.01	0.04	-0.22	0.825	0.994
SCZ	IN_VIP	GTF2H3	-0.02	0.03	-0.59	0.558	0.936
SCZ	Micro	GTF2H3	0.05	0.06	0.79	0.428	0.896
SCZ	OPC	GTF2H3	0.01	0.03	0.42	0.676	0.962
SCZ	Oligo	GTF2H3	0.00	0.02	0.15	0.884	0.982
SCZ	Astro	GTF2H5	-0.04	0.04	-0.80	0.423	0.868
SCZ	EN_L2_3_IT	GTF2H5	0.02	0.04	0.43	0.665	0.974
SCZ	EN_L3_5_IT_1	GTF2H5	0.00	0.07	0.03	0.974	0.999
SCZ	EN_L3_5_IT_2	GTF2H5	0.05	0.05	1.15	0.251	0.918
SCZ	EN_L3_5_IT_3	GTF2H5	0.05	0.05	1.03	0.303	0.895
SCZ	EN_L5_6_NP	GTF2H5	0.03	0.08	0.35	0.726	0.999
SCZ	EN_L6B	GTF2H5	0.02	0.09	0.25	0.801	0.979
SCZ	EN_L6_CT	GTF2H5	0.01	0.07	0.13	0.895	0.989
SCZ	EN_L6_IT_1	GTF2H5	0.03	0.07	0.42	0.673	0.971
SCZ	EN_L6_IT_2	GTF2H5	0.10	0.10	0.97	0.332	0.932
SCZ	IN_ADARB2	GTF2H5	0.08	0.06	1.23	0.219	0.83
SCZ	IN_LAMP5_LHX6	GTF2H5	-0.02	0.08	-0.28	0.783	0.997
SCZ	IN_LAMP5_RELN	GTF2H5	0.05	0.07	0.65	0.513	0.975
SCZ	IN_PVALB	GTF2H5	0.05	0.05	1.08	0.282	0.869
SCZ	IN_PVALB_CHC	GTF2H5	0.04	0.09	0.49	0.623	0.966
SCZ	IN_SST	GTF2H5	0.08	0.05	1.57	0.117	0.881
SCZ	IN_VIP	GTF2H5	0.04	0.05	0.97	0.33	0.853
SCZ	Micro	GTF2H5	0.00	0.08	0.05	0.957	0.994
SCZ	OPC	GTF2H5	0.01	0.06	0.22	0.827	0.983
SCZ	Oligo	GTF2H5	0.03	0.03	1.01	0.312	0.867
SCZ	Astro	GTF2I	-0.00	0.02	-0.05	0.961	0.995
SCZ	EN_L2_3_IT	GTF2I	-0.06	0.02	-3.06	0.00219	0.505
SCZ	EN_L3_5_IT_1	GTF2I	-0.02	0.03	-0.72	0.468	0.999
SCZ	EN_L3_5_IT_2	GTF2I	-0.01	0.03	-0.58	0.565	0.97
SCZ	EN_L3_5_IT_3	GTF2I	-0.02	0.03	-0.94	0.347	0.914
SCZ	EN_L5_6_NP	GTF2I	-0.05	0.03	-1.58	0.115	0.999
SCZ	EN_L5_ET	GTF2I	-0.08	0.30	-0.25	0.8	0.985
SCZ	EN_L6B	GTF2I	-0.04	0.04	-0.99	0.321	0.907
SCZ	EN_L6_CT	GTF2I	-0.05	0.03	-1.43	0.152	0.801
SCZ	EN_L6_IT_1	GTF2I	-0.00	0.04	-0.07	0.942	0.996
SCZ	EN_L6_IT_2	GTF2I	-0.04	0.04	-1.03	0.305	0.929
SCZ	Endo	GTF2I	-0.17	0.07	-2.37	0.0179	0.22
SCZ	IN_ADARB2	GTF2I	-0.05	0.03	-1.75	0.08	0.707
SCZ	IN_LAMP5_LHX6	GTF2I	-0.06	0.03	-1.93	0.0531	0.995
SCZ	IN_LAMP5_RELN	GTF2I	-0.06	0.03	-2.02	0.0432	0.803
SCZ	IN_PVALB	GTF2I	-0.03	0.02	-1.46	0.144	0.802
SCZ	IN_PVALB_CHC	GTF2I	-0.03	0.04	-0.74	0.458	0.943
SCZ	IN_SST	GTF2I	-0.04	0.02	-1.69	0.0914	0.863
SCZ	IN_VIP	GTF2I	-0.07	0.02	-3.50	0.000459	0.203
SCZ	Micro	GTF2I	-0.01	0.03	-0.44	0.657	0.958
SCZ	OPC	GTF2I	-0.02	0.02	-0.88	0.379	0.886
SCZ	Oligo	GTF2I	-0.02	0.02	-1.15	0.248	0.846
SCZ	PC	GTF2I	-0.02	0.08	-0.22	0.826	0.985
SCZ	PVM	GTF2I	0.05	0.11	0.48	0.635	0.951
SCZ	VLMC	GTF2I	-0.11	0.10	-1.05	0.293	0.935
SCZ	Astro	GTF2IRD1	-0.06	0.05	-1.19	0.235	0.782
SCZ	EN_L2_3_IT	GTF2IRD1	-0.00	0.04	-0.03	0.976	0.997
SCZ	EN_L3_5_IT_1	GTF2IRD1	-0.04	0.06	-0.72	0.471	0.999
SCZ	EN_L3_5_IT_2	GTF2IRD1	0.08	0.05	1.73	0.0842	0.803
SCZ	EN_L3_5_IT_3	GTF2IRD1	0.07	0.04	1.78	0.0753	0.695
SCZ	EN_L5_6_NP	GTF2IRD1	-0.01	0.06	-0.26	0.795	0.999
SCZ	EN_L5_ET	GTF2IRD1	-0.01	0.42	-0.03	0.975	1
SCZ	EN_L6B	GTF2IRD1	-0.02	0.05	-0.33	0.743	0.974
SCZ	EN_L6_CT	GTF2IRD1	0.01	0.05	0.18	0.855	0.984
SCZ	EN_L6_IT_1	GTF2IRD1	0.02	0.06	0.29	0.774	0.982
SCZ	EN_L6_IT_2	GTF2IRD1	-0.07	0.08	-0.87	0.386	0.946
SCZ	Endo	GTF2IRD1	-0.12	0.14	-0.83	0.408	0.765
SCZ	IN_ADARB2	GTF2IRD1	-0.02	0.04	-0.42	0.678	0.962
SCZ	IN_LAMP5_LHX6	GTF2IRD1	-0.07	0.04	-1.63	0.102	0.995
SCZ	IN_LAMP5_RELN	GTF2IRD1	0.01	0.04	0.26	0.798	0.993
SCZ	IN_PVALB	GTF2IRD1	-0.06	0.04	-1.60	0.109	0.765
SCZ	IN_PVALB_CHC	GTF2IRD1	0.06	0.05	1.21	0.228	0.883
SCZ	IN_SST	GTF2IRD1	-0.01	0.04	-0.35	0.724	0.984
SCZ	IN_VIP	GTF2IRD1	-0.03	0.03	-0.77	0.442	0.903
SCZ	Micro	GTF2IRD1	0.08	0.07	1.23	0.219	0.791
SCZ	OPC	GTF2IRD1	0.04	0.05	0.93	0.354	0.874
SCZ	Oligo	GTF2IRD1	0.11	0.06	1.63	0.103	0.733
SCZ	PC	GTF2IRD1	0.23	0.18	1.28	0.2	0.83
SCZ	VLMC	GTF2IRD1	0.08	0.15	0.54	0.591	0.966
SCZ	Astro	GTF2IRD2	-0.04	0.06	-0.76	0.449	0.879
SCZ	EN_L2_3_IT	GTF2IRD2	-0.04	0.06	-0.66	0.51	0.962
SCZ	EN_L3_5_IT_1	GTF2IRD2	0.00	0.09	0.02	0.987	1
SCZ	EN_L3_5_IT_2	GTF2IRD2	-0.03	0.08	-0.34	0.731	0.985
SCZ	EN_L3_5_IT_3	GTF2IRD2	0.01	0.08	0.16	0.872	0.988
SCZ	EN_L6B	GTF2IRD2	0.13	0.20	0.63	0.526	0.946
SCZ	EN_L6_CT	GTF2IRD2	0.03	0.11	0.24	0.812	0.981
SCZ	EN_L6_IT_1	GTF2IRD2	-0.05	0.11	-0.46	0.642	0.968
SCZ	IN_ADARB2	GTF2IRD2	-0.21	0.09	-2.30	0.0213	0.551
SCZ	IN_LAMP5_LHX6	GTF2IRD2	-0.08	0.16	-0.52	0.606	0.995
SCZ	IN_LAMP5_RELN	GTF2IRD2	-0.11	0.09	-1.30	0.192	0.942
SCZ	IN_PVALB	GTF2IRD2	-0.09	0.07	-1.37	0.17	0.815
SCZ	IN_SST	GTF2IRD2	-0.05	0.08	-0.64	0.52	0.967
SCZ	IN_VIP	GTF2IRD2	-0.20	0.07	-2.97	0.00299	0.313
SCZ	Micro	GTF2IRD2	-0.12	0.08	-1.48	0.138	0.708
SCZ	OPC	GTF2IRD2	-0.06	0.06	-1.12	0.261	0.848
SCZ	Oligo	GTF2IRD2	0.03	0.04	0.71	0.48	0.922
SCZ	Astro	GTF2IRD2B	-0.04	0.04	-0.84	0.399	0.859
SCZ	EN_L2_3_IT	GTF2IRD2B	-0.09	0.06	-1.53	0.125	0.839
SCZ	EN_L3_5_IT_1	GTF2IRD2B	-0.07	0.08	-0.82	0.415	0.999
SCZ	EN_L3_5_IT_2	GTF2IRD2B	-0.06	0.07	-0.82	0.412	0.946
SCZ	EN_L3_5_IT_3	GTF2IRD2B	-0.01	0.07	-0.08	0.933	0.995
SCZ	EN_L5_6_NP	GTF2IRD2B	-0.03	0.18	-0.19	0.846	0.999
SCZ	EN_L6B	GTF2IRD2B	-0.01	0.11	-0.06	0.955	0.995
SCZ	EN_L6_CT	GTF2IRD2B	-0.01	0.08	-0.15	0.883	0.988
SCZ	EN_L6_IT_1	GTF2IRD2B	-0.16	0.09	-1.80	0.0715	0.836
SCZ	EN_L6_IT_2	GTF2IRD2B	-0.32	0.22	-1.48	0.138	0.863
SCZ	IN_ADARB2	GTF2IRD2B	-0.10	0.07	-1.33	0.185	0.795
SCZ	IN_LAMP5_LHX6	GTF2IRD2B	-0.14	0.10	-1.45	0.146	0.995
SCZ	IN_LAMP5_RELN	GTF2IRD2B	-0.20	0.07	-2.68	0.00739	0.68
SCZ	IN_PVALB	GTF2IRD2B	-0.06	0.06	-1.07	0.287	0.872
SCZ	IN_PVALB_CHC	GTF2IRD2B	-0.09	0.16	-0.53	0.596	0.961
SCZ	IN_SST	GTF2IRD2B	-0.05	0.07	-0.82	0.414	0.954
SCZ	IN_VIP	GTF2IRD2B	-0.12	0.06	-2.09	0.0362	0.56
SCZ	Micro	GTF2IRD2B	-0.08	0.07	-1.03	0.302	0.845
SCZ	OPC	GTF2IRD2B	-0.03	0.05	-0.65	0.513	0.925
SCZ	Oligo	GTF2IRD2B	0.06	0.03	1.87	0.0609	0.654
SCZ	PC	GTF2IRD2B	0.02	0.17	0.10	0.92	0.993
SCZ	Astro	GTF3A	0.05	0.04	1.30	0.193	0.752
SCZ	EN_L2_3_IT	GTF3A	0.04	0.03	1.21	0.227	0.897
SCZ	EN_L3_5_IT_1	GTF3A	-0.01	0.05	-0.11	0.916	0.999
SCZ	EN_L3_5_IT_2	GTF3A	0.04	0.04	1.19	0.235	0.908
SCZ	EN_L3_5_IT_3	GTF3A	0.01	0.04	0.30	0.763	0.98
SCZ	EN_L5_6_NP	GTF3A	-0.04	0.06	-0.61	0.542	0.999
SCZ	EN_L5_ET	GTF3A	-0.28	0.52	-0.53	0.593	0.983
SCZ	EN_L6B	GTF3A	0.05	0.07	0.73	0.468	0.944
SCZ	EN_L6_CT	GTF3A	0.07	0.06	1.17	0.242	0.84
SCZ	EN_L6_IT_1	GTF3A	0.04	0.06	0.70	0.482	0.946
SCZ	EN_L6_IT_2	GTF3A	0.08	0.07	1.09	0.276	0.929
SCZ	Endo	GTF3A	-0.29	0.15	-1.99	0.0462	0.321
SCZ	IN_ADARB2	GTF3A	0.07	0.06	1.25	0.212	0.823
SCZ	IN_LAMP5_LHX6	GTF3A	0.04	0.07	0.58	0.559	0.995
SCZ	IN_LAMP5_RELN	GTF3A	0.07	0.05	1.39	0.165	0.933
SCZ	IN_PVALB	GTF3A	0.01	0.04	0.23	0.819	0.977
SCZ	IN_PVALB_CHC	GTF3A	0.13	0.06	2.17	0.0302	0.682
SCZ	IN_SST	GTF3A	-0.00	0.05	-0.07	0.943	0.999
SCZ	IN_VIP	GTF3A	0.04	0.04	1.20	0.231	0.8
SCZ	Micro	GTF3A	0.03	0.05	0.64	0.521	0.928
SCZ	OPC	GTF3A	0.08	0.04	1.89	0.0581	0.648
SCZ	Oligo	GTF3A	0.04	0.03	1.19	0.233	0.84
SCZ	Astro	GTF3C1	0.00	0.03	0.06	0.954	0.994
SCZ	EN_L2_3_IT	GTF3C1	-0.03	0.02	-1.15	0.249	0.91
SCZ	EN_L3_5_IT_1	GTF3C1	-0.04	0.04	-1.07	0.286	0.999
SCZ	EN_L3_5_IT_2	GTF3C1	-0.03	0.03	-1.06	0.289	0.926
SCZ	EN_L3_5_IT_3	GTF3C1	-0.05	0.03	-1.47	0.143	0.79
SCZ	EN_L5_6_NP	GTF3C1	-0.02	0.04	-0.54	0.591	0.999
SCZ	EN_L5_ET	GTF3C1	-0.59	0.42	-1.40	0.162	0.917
SCZ	EN_L6B	GTF3C1	0.02	0.05	0.32	0.748	0.975
SCZ	EN_L6_CT	GTF3C1	-0.06	0.05	-1.34	0.179	0.824
SCZ	EN_L6_IT_1	GTF3C1	-0.02	0.05	-0.47	0.637	0.967
SCZ	EN_L6_IT_2	GTF3C1	-0.03	0.05	-0.66	0.508	0.971
SCZ	Endo	GTF3C1	-0.01	0.11	-0.13	0.896	0.973
SCZ	IN_ADARB2	GTF3C1	-0.07	0.04	-1.59	0.112	0.755
SCZ	IN_LAMP5_LHX6	GTF3C1	0.01	0.05	0.11	0.91	0.997
SCZ	IN_LAMP5_RELN	GTF3C1	-0.04	0.04	-1.13	0.26	0.955
SCZ	IN_PVALB	GTF3C1	-0.02	0.03	-0.73	0.466	0.921
SCZ	IN_PVALB_CHC	GTF3C1	-0.03	0.04	-0.66	0.509	0.948
SCZ	IN_SST	GTF3C1	-0.01	0.03	-0.42	0.672	0.983
SCZ	IN_VIP	GTF3C1	-0.00	0.03	-0.01	0.993	0.999
SCZ	Micro	GTF3C1	0.02	0.05	0.36	0.718	0.965
SCZ	OPC	GTF3C1	-0.01	0.03	-0.34	0.734	0.973
SCZ	Oligo	GTF3C1	-0.01	0.02	-0.37	0.715	0.961
SCZ	PC	GTF3C1	-0.13	0.16	-0.82	0.411	0.912
SCZ	VLMC	GTF3C1	-0.23	0.11	-2.00	0.0458	0.782
SCZ	Astro	GTF3C2	0.01	0.04	0.21	0.832	0.973
SCZ	EN_L2_3_IT	GTF3C2	-0.02	0.03	-0.69	0.491	0.961
SCZ	EN_L3_5_IT_1	GTF3C2	0.02	0.06	0.31	0.758	0.999
SCZ	EN_L3_5_IT_2	GTF3C2	0.01	0.04	0.24	0.808	0.993
SCZ	EN_L3_5_IT_3	GTF3C2	-0.03	0.04	-0.80	0.424	0.938
SCZ	EN_L5_6_NP	GTF3C2	-0.02	0.07	-0.33	0.74	0.999
SCZ	EN_L5_ET	GTF3C2	0.27	0.52	0.52	0.607	0.983
SCZ	EN_L6B	GTF3C2	0.00	0.06	0.03	0.974	0.999
SCZ	EN_L6_CT	GTF3C2	-0.04	0.05	-0.83	0.405	0.913
SCZ	EN_L6_IT_1	GTF3C2	-0.02	0.06	-0.39	0.696	0.971
SCZ	EN_L6_IT_2	GTF3C2	-0.09	0.07	-1.31	0.191	0.892
SCZ	Endo	GTF3C2	-0.18	0.16	-1.15	0.25	0.647
SCZ	IN_ADARB2	GTF3C2	-0.02	0.06	-0.33	0.744	0.971
SCZ	IN_LAMP5_LHX6	GTF3C2	-0.04	0.07	-0.63	0.531	0.995
SCZ	IN_LAMP5_RELN	GTF3C2	-0.02	0.06	-0.35	0.724	0.993
SCZ	IN_PVALB	GTF3C2	-0.04	0.04	-1.04	0.296	0.88
SCZ	IN_PVALB_CHC	GTF3C2	0.10	0.07	1.45	0.147	0.862
SCZ	IN_SST	GTF3C2	-0.06	0.04	-1.30	0.192	0.912
SCZ	IN_VIP	GTF3C2	-0.06	0.04	-1.42	0.156	0.745
SCZ	Micro	GTF3C2	-0.05	0.05	-0.98	0.327	0.857
SCZ	OPC	GTF3C2	-0.03	0.04	-0.74	0.458	0.915
SCZ	Oligo	GTF3C2	-0.01	0.03	-0.51	0.61	0.949
SCZ	PC	GTF3C2	0.09	0.17	0.52	0.602	0.961
SCZ	Astro	GTF3C3	0.03	0.03	0.98	0.328	0.828
SCZ	EN_L2_3_IT	GTF3C3	0.07	0.03	2.37	0.0179	0.678
SCZ	EN_L3_5_IT_1	GTF3C3	0.04	0.05	0.67	0.505	0.999
SCZ	EN_L3_5_IT_2	GTF3C3	0.05	0.04	1.20	0.229	0.906
SCZ	EN_L3_5_IT_3	GTF3C3	0.08	0.04	2.20	0.0278	0.553
SCZ	EN_L5_6_NP	GTF3C3	0.05	0.06	0.83	0.407	0.999
SCZ	EN_L5_ET	GTF3C3	0.08	0.42	0.20	0.842	0.991
SCZ	EN_L6B	GTF3C3	0.02	0.06	0.32	0.749	0.975
SCZ	EN_L6_CT	GTF3C3	-0.01	0.05	-0.19	0.846	0.983
SCZ	EN_L6_IT_1	GTF3C3	0.02	0.06	0.31	0.755	0.981
SCZ	EN_L6_IT_2	GTF3C3	-0.02	0.07	-0.30	0.763	0.984
SCZ	Endo	GTF3C3	0.20	0.13	1.46	0.143	0.519
SCZ	IN_ADARB2	GTF3C3	0.12	0.05	2.31	0.0207	0.545
SCZ	IN_LAMP5_LHX6	GTF3C3	0.06	0.07	0.91	0.362	0.995
SCZ	IN_LAMP5_RELN	GTF3C3	0.09	0.05	1.68	0.0937	0.918
SCZ	IN_PVALB	GTF3C3	0.03	0.03	0.99	0.322	0.892
SCZ	IN_PVALB_CHC	GTF3C3	-0.01	0.07	-0.14	0.89	0.993
SCZ	IN_SST	GTF3C3	0.04	0.04	1.09	0.276	0.926
SCZ	IN_VIP	GTF3C3	0.05	0.03	1.55	0.121	0.703
SCZ	Micro	GTF3C3	0.05	0.05	1.06	0.29	0.836
SCZ	OPC	GTF3C3	0.02	0.03	0.62	0.537	0.932
SCZ	Oligo	GTF3C3	0.04	0.02	1.66	0.0974	0.726
SCZ	PC	GTF3C3	-0.03	0.17	-0.16	0.87	0.987
SCZ	VLMC	GTF3C3	0.10	0.22	0.46	0.644	0.966
SCZ	Astro	GTF3C4	-0.01	0.05	-0.19	0.846	0.977
SCZ	EN_L2_3_IT	GTF3C4	0.03	0.04	0.69	0.491	0.961
SCZ	EN_L3_5_IT_1	GTF3C4	-0.02	0.07	-0.37	0.715	0.999
SCZ	EN_L3_5_IT_2	GTF3C4	-0.01	0.04	-0.21	0.83	0.994
SCZ	EN_L3_5_IT_3	GTF3C4	-0.02	0.05	-0.37	0.713	0.973
SCZ	EN_L5_6_NP	GTF3C4	-0.06	0.09	-0.64	0.522	0.999
SCZ	EN_L6B	GTF3C4	0.06	0.08	0.67	0.501	0.945
SCZ	EN_L6_CT	GTF3C4	-0.02	0.07	-0.29	0.769	0.974
SCZ	EN_L6_IT_1	GTF3C4	0.04	0.08	0.54	0.587	0.964
SCZ	EN_L6_IT_2	GTF3C4	0.05	0.10	0.49	0.627	0.981
SCZ	IN_ADARB2	GTF3C4	0.02	0.07	0.23	0.822	0.983
SCZ	IN_LAMP5_LHX6	GTF3C4	-0.00	0.10	-0.04	0.965	0.998
SCZ	IN_LAMP5_RELN	GTF3C4	-0.13	0.08	-1.65	0.0991	0.931
SCZ	IN_PVALB	GTF3C4	-0.04	0.05	-0.71	0.478	0.924
SCZ	IN_PVALB_CHC	GTF3C4	0.37	0.17	2.18	0.0293	0.682
SCZ	IN_SST	GTF3C4	0.01	0.05	0.16	0.875	0.996
SCZ	IN_VIP	GTF3C4	0.04	0.04	0.92	0.359	0.869
SCZ	Micro	GTF3C4	0.03	0.08	0.37	0.709	0.964
SCZ	OPC	GTF3C4	-0.01	0.05	-0.31	0.758	0.977
SCZ	Oligo	GTF3C4	-0.01	0.04	-0.19	0.847	0.98
SCZ	Astro	GTF3C5	0.02	0.04	0.47	0.639	0.935
SCZ	EN_L2_3_IT	GTF3C5	-0.05	0.04	-1.26	0.209	0.886
SCZ	EN_L3_5_IT_1	GTF3C5	-0.04	0.06	-0.60	0.55	0.999
SCZ	EN_L3_5_IT_2	GTF3C5	0.05	0.04	1.14	0.256	0.92
SCZ	EN_L3_5_IT_3	GTF3C5	0.01	0.05	0.14	0.889	0.991
SCZ	EN_L5_6_NP	GTF3C5	-0.02	0.08	-0.20	0.84	0.999
SCZ	EN_L6B	GTF3C5	0.04	0.08	0.54	0.591	0.954
SCZ	EN_L6_CT	GTF3C5	0.06	0.06	0.90	0.369	0.9
SCZ	EN_L6_IT_1	GTF3C5	-0.08	0.07	-1.18	0.238	0.906
SCZ	EN_L6_IT_2	GTF3C5	-0.11	0.08	-1.38	0.167	0.878
SCZ	IN_ADARB2	GTF3C5	0.05	0.08	0.65	0.516	0.932
SCZ	IN_LAMP5_LHX6	GTF3C5	-0.07	0.09	-0.77	0.439	0.995
SCZ	IN_LAMP5_RELN	GTF3C5	-0.08	0.07	-1.25	0.213	0.951
SCZ	IN_PVALB	GTF3C5	-0.02	0.05	-0.38	0.703	0.959
SCZ	IN_PVALB_CHC	GTF3C5	-0.16	0.16	-0.99	0.321	0.924
SCZ	IN_SST	GTF3C5	-0.00	0.06	-0.03	0.978	0.999
SCZ	IN_VIP	GTF3C5	0.01	0.05	0.15	0.883	0.983
SCZ	Micro	GTF3C5	0.04	0.07	0.57	0.57	0.937
SCZ	OPC	GTF3C5	0.05	0.05	1.10	0.27	0.85
SCZ	Oligo	GTF3C5	-0.01	0.03	-0.39	0.695	0.958
SCZ	Astro	GTF3C6	-0.08	0.05	-1.52	0.129	0.683
SCZ	EN_L2_3_IT	GTF3C6	0.01	0.05	0.19	0.848	0.989
SCZ	EN_L3_5_IT_1	GTF3C6	-0.01	0.14	-0.08	0.936	0.999
SCZ	EN_L3_5_IT_2	GTF3C6	-0.05	0.06	-0.71	0.477	0.957
SCZ	EN_L3_5_IT_3	GTF3C6	0.05	0.07	0.75	0.456	0.943
SCZ	EN_L5_6_NP	GTF3C6	-0.00	0.18	-0.01	0.991	0.999
SCZ	EN_L6_IT_1	GTF3C6	0.15	0.17	0.90	0.37	0.927
SCZ	EN_L6_IT_2	GTF3C6	0.03	0.24	0.14	0.887	0.993
SCZ	IN_ADARB2	GTF3C6	0.16	0.08	2.01	0.044	0.617
SCZ	IN_LAMP5_RELN	GTF3C6	-0.01	0.07	-0.13	0.897	0.993
SCZ	IN_PVALB	GTF3C6	-0.09	0.07	-1.21	0.227	0.843
SCZ	IN_SST	GTF3C6	-0.00	0.07	-0.05	0.961	0.999
SCZ	IN_VIP	GTF3C6	0.04	0.06	0.70	0.482	0.913
SCZ	Micro	GTF3C6	-0.00	0.09	-0.01	0.991	0.999
SCZ	OPC	GTF3C6	-0.08	0.05	-1.44	0.149	0.762
SCZ	Oligo	GTF3C6	-0.04	0.04	-1.12	0.262	0.852
SCZ	Astro	GTPBP1	-0.00	0.04	-0.02	0.986	0.999
SCZ	EN_L2_3_IT	GTPBP1	0.03	0.04	0.78	0.436	0.955
SCZ	EN_L3_5_IT_1	GTPBP1	0.01	0.07	0.12	0.908	0.999
SCZ	EN_L3_5_IT_2	GTPBP1	0.06	0.05	1.23	0.218	0.902
SCZ	EN_L3_5_IT_3	GTPBP1	0.02	0.05	0.46	0.644	0.964
SCZ	EN_L5_6_NP	GTPBP1	0.11	0.10	1.12	0.262	0.999
SCZ	EN_L6B	GTPBP1	0.07	0.15	0.47	0.641	0.964
SCZ	EN_L6_CT	GTPBP1	-0.09	0.08	-1.10	0.273	0.856
SCZ	EN_L6_IT_1	GTPBP1	0.07	0.08	0.81	0.42	0.935
SCZ	EN_L6_IT_2	GTPBP1	0.07	0.19	0.36	0.716	0.982
SCZ	Endo	GTPBP1	0.03	0.15	0.20	0.844	0.956
SCZ	IN_ADARB2	GTPBP1	-0.05	0.06	-0.71	0.476	0.921
SCZ	IN_LAMP5_LHX6	GTPBP1	-0.02	0.09	-0.20	0.844	0.997
SCZ	IN_LAMP5_RELN	GTPBP1	0.07	0.06	1.10	0.271	0.957
SCZ	IN_PVALB	GTPBP1	0.02	0.05	0.42	0.678	0.955
SCZ	IN_PVALB_CHC	GTPBP1	-0.36	0.16	-2.28	0.0228	0.66
SCZ	IN_SST	GTPBP1	0.03	0.06	0.46	0.648	0.983
SCZ	IN_VIP	GTPBP1	0.03	0.04	0.70	0.485	0.913
SCZ	Micro	GTPBP1	0.08	0.07	1.18	0.239	0.806
SCZ	OPC	GTPBP1	-0.01	0.05	-0.31	0.759	0.977
SCZ	Oligo	GTPBP1	-0.04	0.03	-1.19	0.234	0.841
SCZ	Astro	GTPBP10	-0.04	0.04	-0.96	0.335	0.832
SCZ	EN_L2_3_IT	GTPBP10	0.02	0.03	0.58	0.561	0.965
SCZ	EN_L3_5_IT_1	GTPBP10	-0.03	0.05	-0.53	0.595	0.999
SCZ	EN_L3_5_IT_2	GTPBP10	0.03	0.04	0.82	0.414	0.946
SCZ	EN_L3_5_IT_3	GTPBP10	-0.05	0.04	-1.15	0.249	0.874
SCZ	EN_L5_6_NP	GTPBP10	0.03	0.06	0.46	0.646	0.999
SCZ	EN_L5_ET	GTPBP10	0.17	0.48	0.37	0.714	0.983
SCZ	EN_L6B	GTPBP10	0.06	0.07	0.86	0.392	0.925
SCZ	EN_L6_CT	GTPBP10	-0.01	0.06	-0.24	0.813	0.981
SCZ	EN_L6_IT_1	GTPBP10	0.10	0.06	1.62	0.106	0.853
SCZ	EN_L6_IT_2	GTPBP10	0.10	0.08	1.29	0.199	0.895
SCZ	Endo	GTPBP10	-0.08	0.16	-0.51	0.61	0.868
SCZ	IN_ADARB2	GTPBP10	-0.02	0.05	-0.29	0.776	0.977
SCZ	IN_LAMP5_LHX6	GTPBP10	-0.02	0.07	-0.23	0.818	0.997
SCZ	IN_LAMP5_RELN	GTPBP10	0.01	0.05	0.26	0.794	0.993
SCZ	IN_PVALB	GTPBP10	0.01	0.03	0.24	0.813	0.977
SCZ	IN_PVALB_CHC	GTPBP10	0.06	0.07	0.92	0.357	0.93
SCZ	IN_SST	GTPBP10	-0.02	0.04	-0.36	0.717	0.983
SCZ	IN_VIP	GTPBP10	0.01	0.03	0.21	0.837	0.976
SCZ	Micro	GTPBP10	-0.03	0.05	-0.66	0.508	0.923
SCZ	OPC	GTPBP10	-0.00	0.04	-0.01	0.995	0.999
SCZ	Oligo	GTPBP10	-0.01	0.03	-0.29	0.774	0.969
SCZ	PC	GTPBP10	0.04	0.19	0.20	0.838	0.986
SCZ	Astro	GTPBP2	-0.01	0.04	-0.14	0.885	0.984
SCZ	EN_L2_3_IT	GTPBP2	-0.01	0.04	-0.31	0.757	0.979
SCZ	EN_L3_5_IT_1	GTPBP2	0.03	0.06	0.43	0.666	0.999
SCZ	EN_L3_5_IT_2	GTPBP2	0.02	0.05	0.34	0.731	0.986
SCZ	EN_L3_5_IT_3	GTPBP2	0.02	0.05	0.45	0.65	0.964
SCZ	EN_L5_6_NP	GTPBP2	0.01	0.08	0.18	0.857	0.999
SCZ	EN_L6B	GTPBP2	-0.02	0.08	-0.26	0.798	0.979
SCZ	EN_L6_CT	GTPBP2	-0.04	0.08	-0.56	0.577	0.948
SCZ	EN_L6_IT_1	GTPBP2	-0.05	0.07	-0.74	0.457	0.944
SCZ	EN_L6_IT_2	GTPBP2	-0.02	0.09	-0.26	0.796	0.984
SCZ	Endo	GTPBP2	-0.24	0.15	-1.60	0.11	0.468
SCZ	IN_ADARB2	GTPBP2	0.08	0.06	1.31	0.189	0.801
SCZ	IN_LAMP5_LHX6	GTPBP2	-0.02	0.07	-0.24	0.809	0.997
SCZ	IN_LAMP5_RELN	GTPBP2	0.04	0.06	0.65	0.517	0.977
SCZ	IN_PVALB	GTPBP2	-0.00	0.05	-0.01	0.99	0.999
SCZ	IN_PVALB_CHC	GTPBP2	0.10	0.08	1.25	0.21	0.874
SCZ	IN_SST	GTPBP2	0.07	0.05	1.48	0.138	0.887
SCZ	IN_VIP	GTPBP2	-0.00	0.04	-0.10	0.918	0.987
SCZ	Micro	GTPBP2	0.11	0.06	1.98	0.0482	0.536
SCZ	OPC	GTPBP2	-0.01	0.05	-0.13	0.894	0.99
SCZ	Oligo	GTPBP2	0.04	0.03	1.11	0.265	0.852
SCZ	PC	GTPBP2	-0.13	0.17	-0.80	0.422	0.916
SCZ	Astro	GTPBP3	0.01	0.06	0.16	0.87	0.981
SCZ	EN_L2_3_IT	GTPBP3	0.07	0.05	1.36	0.175	0.867
SCZ	EN_L3_5_IT_1	GTPBP3	0.10	0.09	1.16	0.246	0.999
SCZ	EN_L3_5_IT_2	GTPBP3	0.02	0.06	0.40	0.69	0.983
SCZ	EN_L3_5_IT_3	GTPBP3	0.02	0.06	0.32	0.753	0.978
SCZ	EN_L5_6_NP	GTPBP3	-0.14	0.14	-1.00	0.318	0.999
SCZ	EN_L6B	GTPBP3	0.06	0.17	0.36	0.717	0.971
SCZ	EN_L6_CT	GTPBP3	-0.11	0.21	-0.54	0.589	0.95
SCZ	EN_L6_IT_1	GTPBP3	-0.06	0.09	-0.66	0.506	0.946
SCZ	EN_L6_IT_2	GTPBP3	-0.36	0.21	-1.70	0.0891	0.807
SCZ	IN_ADARB2	GTPBP3	-0.02	0.08	-0.27	0.79	0.977
SCZ	IN_LAMP5_LHX6	GTPBP3	-0.16	0.17	-0.93	0.354	0.995
SCZ	IN_LAMP5_RELN	GTPBP3	-0.04	0.08	-0.56	0.575	0.987
SCZ	IN_PVALB	GTPBP3	-0.04	0.06	-0.69	0.49	0.925
SCZ	IN_SST	GTPBP3	-0.12	0.07	-1.59	0.112	0.878
SCZ	IN_VIP	GTPBP3	-0.04	0.06	-0.64	0.521	0.922
SCZ	Micro	GTPBP3	0.11	0.09	1.13	0.257	0.817
SCZ	OPC	GTPBP3	0.01	0.07	0.10	0.919	0.993
SCZ	Oligo	GTPBP3	-0.02	0.04	-0.34	0.733	0.963
SCZ	Astro	GTPBP4	0.04	0.05	0.85	0.393	0.856
SCZ	EN_L2_3_IT	GTPBP4	-0.03	0.03	-1.16	0.248	0.909
SCZ	EN_L3_5_IT_1	GTPBP4	-0.05	0.05	-0.89	0.373	0.999
SCZ	EN_L3_5_IT_2	GTPBP4	-0.05	0.04	-1.30	0.194	0.891
SCZ	EN_L3_5_IT_3	GTPBP4	0.02	0.04	0.60	0.548	0.957
SCZ	EN_L5_6_NP	GTPBP4	-0.08	0.07	-1.19	0.234	0.999
SCZ	EN_L6B	GTPBP4	-0.08	0.08	-0.99	0.322	0.907
SCZ	EN_L6_CT	GTPBP4	-0.04	0.06	-0.66	0.509	0.937
SCZ	EN_L6_IT_1	GTPBP4	-0.04	0.07	-0.68	0.497	0.946
SCZ	EN_L6_IT_2	GTPBP4	-0.03	0.08	-0.35	0.73	0.982
SCZ	Endo	GTPBP4	-0.19	0.18	-1.06	0.287	0.684
SCZ	IN_ADARB2	GTPBP4	0.11	0.06	1.81	0.0698	0.677
SCZ	IN_LAMP5_LHX6	GTPBP4	0.09	0.08	1.16	0.247	0.995
SCZ	IN_LAMP5_RELN	GTPBP4	0.07	0.06	1.05	0.293	0.957
SCZ	IN_PVALB	GTPBP4	0.01	0.04	0.15	0.878	0.983
SCZ	IN_PVALB_CHC	GTPBP4	-0.02	0.08	-0.29	0.77	0.981
SCZ	IN_SST	GTPBP4	0.01	0.05	0.19	0.845	0.995
SCZ	IN_VIP	GTPBP4	-0.01	0.04	-0.24	0.81	0.975
SCZ	Micro	GTPBP4	0.09	0.06	1.52	0.128	0.695
SCZ	OPC	GTPBP4	0.03	0.05	0.73	0.464	0.916
SCZ	Oligo	GTPBP4	-0.02	0.03	-0.76	0.445	0.916
SCZ	Astro	GTPBP6	0.04	0.04	0.86	0.387	0.855
SCZ	EN_L2_3_IT	GTPBP6	0.00	0.04	0.04	0.971	0.997
SCZ	EN_L3_5_IT_1	GTPBP6	-0.11	0.07	-1.56	0.119	0.999
SCZ	EN_L3_5_IT_2	GTPBP6	0.00	0.05	0.09	0.928	0.997
SCZ	EN_L3_5_IT_3	GTPBP6	0.04	0.05	0.80	0.423	0.938
SCZ	EN_L5_6_NP	GTPBP6	-0.12	0.08	-1.48	0.14	0.999
SCZ	EN_L6B	GTPBP6	-0.01	0.08	-0.09	0.931	0.993
SCZ	EN_L6_CT	GTPBP6	0.04	0.06	0.63	0.525	0.937
SCZ	EN_L6_IT_1	GTPBP6	0.01	0.07	0.08	0.94	0.996
SCZ	EN_L6_IT_2	GTPBP6	-0.02	0.09	-0.24	0.807	0.984
SCZ	Endo	GTPBP6	0.04	0.17	0.21	0.833	0.953
SCZ	IN_ADARB2	GTPBP6	0.07	0.07	1.04	0.297	0.855
SCZ	IN_LAMP5_LHX6	GTPBP6	0.09	0.08	1.08	0.278	0.995
SCZ	IN_LAMP5_RELN	GTPBP6	-0.00	0.07	-0.02	0.984	0.999
SCZ	IN_PVALB	GTPBP6	0.01	0.05	0.17	0.869	0.982
SCZ	IN_PVALB_CHC	GTPBP6	0.02	0.09	0.22	0.825	0.987
SCZ	IN_SST	GTPBP6	-0.04	0.05	-0.79	0.429	0.957
SCZ	IN_VIP	GTPBP6	0.03	0.04	0.87	0.383	0.88
SCZ	Micro	GTPBP6	0.13	0.06	1.98	0.0478	0.536
SCZ	OPC	GTPBP6	0.05	0.04	1.07	0.286	0.851
SCZ	Oligo	GTPBP6	0.03	0.04	0.98	0.327	0.876
SCZ	Astro	GTPBP8	-0.03	0.05	-0.53	0.594	0.924
SCZ	EN_L2_3_IT	GTPBP8	-0.02	0.05	-0.52	0.604	0.967
SCZ	EN_L3_5_IT_1	GTPBP8	-0.01	0.07	-0.20	0.845	0.999
SCZ	EN_L3_5_IT_2	GTPBP8	-0.00	0.04	-0.11	0.916	0.997
SCZ	EN_L3_5_IT_3	GTPBP8	0.02	0.05	0.44	0.66	0.964
SCZ	EN_L5_6_NP	GTPBP8	0.02	0.06	0.32	0.752	0.999
SCZ	EN_L6B	GTPBP8	0.06	0.08	0.69	0.487	0.944
SCZ	EN_L6_CT	GTPBP8	0.10	0.07	1.43	0.154	0.804
SCZ	EN_L6_IT_1	GTPBP8	-0.07	0.08	-0.96	0.339	0.922
SCZ	EN_L6_IT_2	GTPBP8	0.07	0.09	0.77	0.443	0.967
SCZ	Endo	GTPBP8	-0.08	0.17	-0.48	0.628	0.876
SCZ	IN_ADARB2	GTPBP8	0.04	0.06	0.63	0.528	0.934
SCZ	IN_LAMP5_LHX6	GTPBP8	0.06	0.08	0.71	0.479	0.995
SCZ	IN_LAMP5_RELN	GTPBP8	0.04	0.06	0.59	0.556	0.982
SCZ	IN_PVALB	GTPBP8	0.05	0.04	1.37	0.171	0.815
SCZ	IN_PVALB_CHC	GTPBP8	0.04	0.08	0.53	0.595	0.961
SCZ	IN_SST	GTPBP8	0.06	0.05	1.30	0.195	0.913
SCZ	IN_VIP	GTPBP8	0.03	0.04	0.69	0.489	0.914
SCZ	Micro	GTPBP8	0.11	0.08	1.46	0.144	0.715
SCZ	OPC	GTPBP8	-0.00	0.05	-0.10	0.922	0.993
SCZ	Oligo	GTPBP8	0.01	0.03	0.31	0.758	0.967
SCZ	EN_L2_3_IT	GTSE1	0.07	0.09	0.80	0.427	0.955
SCZ	EN_L3_5_IT_2	GTSE1	-0.30	0.21	-1.41	0.16	0.871
SCZ	EN_L3_5_IT_3	GTSE1	-0.14	0.19	-0.75	0.454	0.943
SCZ	IN_PVALB	GTSE1	0.15	0.17	0.93	0.353	0.894
SCZ	Oligo	GTSE1	-0.05	0.09	-0.60	0.548	0.935
SCZ	EN_L2_3_IT	GTSF1	-0.16	0.19	-0.83	0.405	0.955
SCZ	Astro	GUCA1B	0.17	0.07	2.51	0.012	0.398
SCZ	EN_L2_3_IT	GUCA1B	0.10	0.07	1.41	0.158	0.864
SCZ	EN_L3_5_IT_1	GUCA1B	0.01	0.10	0.14	0.887	0.999
SCZ	EN_L3_5_IT_2	GUCA1B	0.10	0.08	1.25	0.212	0.902
SCZ	EN_L3_5_IT_3	GUCA1B	0.09	0.09	1.01	0.314	0.897
SCZ	EN_L5_6_NP	GUCA1B	-0.15	0.19	-0.79	0.431	0.999
SCZ	EN_L6_IT_1	GUCA1B	-0.03	0.12	-0.29	0.769	0.982
SCZ	IN_ADARB2	GUCA1B	0.03	0.17	0.19	0.848	0.985
SCZ	IN_LAMP5_RELN	GUCA1B	0.09	0.10	0.95	0.342	0.963
SCZ	IN_PVALB	GUCA1B	-0.07	0.09	-0.73	0.464	0.921
SCZ	IN_SST	GUCA1B	0.08	0.09	0.97	0.333	0.939
SCZ	IN_VIP	GUCA1B	-0.01	0.07	-0.20	0.845	0.977
SCZ	OPC	GUCA1B	0.17	0.07	2.28	0.0225	0.546
SCZ	Oligo	GUCA1B	0.17	0.06	3.01	0.00264	0.4
SCZ	EN_L2_3_IT	GUCA1C	-0.05	0.18	-0.28	0.778	0.981
SCZ	EN_L3_5_IT_1	GUCA1C	-0.58	0.28	-2.10	0.0357	0.999
SCZ	Astro	GUCD1	0.03	0.06	0.50	0.614	0.93
SCZ	EN_L2_3_IT	GUCD1	-0.04	0.05	-0.75	0.454	0.956
SCZ	EN_L3_5_IT_2	GUCD1	-0.12	0.07	-1.68	0.0927	0.815
SCZ	EN_L3_5_IT_3	GUCD1	-0.08	0.07	-1.14	0.253	0.874
SCZ	EN_L6_IT_1	GUCD1	-0.09	0.17	-0.51	0.61	0.967
SCZ	IN_ADARB2	GUCD1	0.08	0.18	0.45	0.652	0.956
SCZ	IN_LAMP5_RELN	GUCD1	-0.03	0.18	-0.19	0.848	0.993
SCZ	IN_PVALB	GUCD1	0.04	0.07	0.63	0.531	0.93
SCZ	IN_SST	GUCD1	0.02	0.07	0.32	0.747	0.984
SCZ	IN_VIP	GUCD1	-0.06	0.07	-0.87	0.383	0.88
SCZ	Micro	GUCD1	0.09	0.11	0.82	0.412	0.89
SCZ	OPC	GUCD1	0.03	0.06	0.51	0.608	0.952
SCZ	Oligo	GUCD1	-0.02	0.04	-0.50	0.616	0.949
SCZ	Astro	GUCY1A1	0.05	0.12	0.43	0.664	0.939
SCZ	EN_L2_3_IT	GUCY1A1	-0.07	0.05	-1.54	0.125	0.839
SCZ	EN_L3_5_IT_1	GUCY1A1	-0.00	0.06	-0.01	0.996	1
SCZ	EN_L3_5_IT_2	GUCY1A1	-0.00	0.04	-0.09	0.927	0.997
SCZ	EN_L3_5_IT_3	GUCY1A1	-0.06	0.05	-1.21	0.225	0.861
SCZ	EN_L5_6_NP	GUCY1A1	0.03	0.08	0.42	0.673	0.999
SCZ	EN_L6B	GUCY1A1	-0.13	0.14	-0.92	0.356	0.914
SCZ	EN_L6_CT	GUCY1A1	-0.01	0.07	-0.08	0.94	0.995
SCZ	EN_L6_IT_1	GUCY1A1	-0.04	0.07	-0.65	0.515	0.947
SCZ	EN_L6_IT_2	GUCY1A1	0.07	0.12	0.60	0.548	0.973
SCZ	IN_ADARB2	GUCY1A1	-0.02	0.06	-0.40	0.69	0.965
SCZ	IN_LAMP5_LHX6	GUCY1A1	-0.01	0.06	-0.18	0.861	0.997
SCZ	IN_LAMP5_RELN	GUCY1A1	0.02	0.06	0.31	0.756	0.993
SCZ	IN_PVALB	GUCY1A1	0.02	0.04	0.52	0.602	0.942
SCZ	IN_PVALB_CHC	GUCY1A1	-0.06	0.04	-1.39	0.163	0.862
SCZ	IN_SST	GUCY1A1	-0.09	0.09	-1.01	0.313	0.932
SCZ	IN_VIP	GUCY1A1	0.01	0.04	0.32	0.752	0.968
SCZ	Micro	GUCY1A1	-0.26	0.11	-2.38	0.0174	0.428
SCZ	OPC	GUCY1A1	-0.07	0.09	-0.77	0.444	0.908
SCZ	Oligo	GUCY1A1	0.00	0.08	0.01	0.995	0.999
SCZ	PC	GUCY1A1	-0.18	0.11	-1.61	0.107	0.738
SCZ	SMC	GUCY1A1	-0.92	0.27	-3.39	0.000709	0.0806
SCZ	Astro	GUCY1A2	0.06	0.06	1.11	0.269	0.8
SCZ	EN_L2_3_IT	GUCY1A2	-0.02	0.03	-0.58	0.561	0.965
SCZ	EN_L3_5_IT_1	GUCY1A2	0.02	0.03	0.65	0.516	0.999
SCZ	EN_L3_5_IT_2	GUCY1A2	0.02	0.03	0.57	0.568	0.97
SCZ	EN_L3_5_IT_3	GUCY1A2	0.11	0.05	2.35	0.0188	0.506
SCZ	EN_L5_6_NP	GUCY1A2	0.02	0.04	0.46	0.647	0.999
SCZ	EN_L5_ET	GUCY1A2	-0.08	0.24	-0.35	0.73	0.983
SCZ	EN_L6B	GUCY1A2	0.06	0.04	1.47	0.142	0.842
SCZ	EN_L6_CT	GUCY1A2	0.03	0.03	0.92	0.36	0.895
SCZ	EN_L6_IT_1	GUCY1A2	0.03	0.04	0.65	0.515	0.947
SCZ	EN_L6_IT_2	GUCY1A2	0.12	0.07	1.71	0.0868	0.807
SCZ	Endo	GUCY1A2	-0.15	0.18	-0.86	0.39	0.757
SCZ	IN_ADARB2	GUCY1A2	0.02	0.04	0.54	0.587	0.948
SCZ	IN_LAMP5_LHX6	GUCY1A2	0.06	0.06	1.10	0.272	0.995
SCZ	IN_LAMP5_RELN	GUCY1A2	-0.00	0.05	-0.02	0.983	0.999
SCZ	IN_PVALB	GUCY1A2	0.03	0.03	0.98	0.329	0.892
SCZ	IN_PVALB_CHC	GUCY1A2	0.09	0.06	1.60	0.109	0.812
SCZ	IN_SST	GUCY1A2	0.05	0.04	1.19	0.234	0.92
SCZ	IN_VIP	GUCY1A2	0.02	0.04	0.46	0.646	0.949
SCZ	Micro	GUCY1A2	-0.01	0.09	-0.07	0.948	0.992
SCZ	OPC	GUCY1A2	0.01	0.03	0.41	0.683	0.965
SCZ	Oligo	GUCY1A2	-0.04	0.07	-0.62	0.537	0.932
SCZ	PC	GUCY1A2	0.05	0.08	0.57	0.566	0.958
SCZ	Astro	GUCY1B1	0.07	0.06	1.24	0.214	0.768
SCZ	EN_L2_3_IT	GUCY1B1	0.03	0.03	0.81	0.42	0.955
SCZ	EN_L3_5_IT_1	GUCY1B1	0.05	0.04	1.26	0.209	0.999
SCZ	EN_L3_5_IT_2	GUCY1B1	0.05	0.03	1.54	0.124	0.847
SCZ	EN_L3_5_IT_3	GUCY1B1	0.04	0.04	1.12	0.264	0.88
SCZ	EN_L5_6_NP	GUCY1B1	0.10	0.05	1.88	0.0595	0.999
SCZ	EN_L5_ET	GUCY1B1	0.00	0.46	0.00	0.999	1
SCZ	EN_L6B	GUCY1B1	0.07	0.06	1.16	0.247	0.885
SCZ	EN_L6_CT	GUCY1B1	-0.00	0.04	-0.10	0.922	0.994
SCZ	EN_L6_IT_1	GUCY1B1	0.04	0.04	0.83	0.407	0.935
SCZ	EN_L6_IT_2	GUCY1B1	0.00	0.05	0.08	0.938	0.998
SCZ	IN_ADARB2	GUCY1B1	0.06	0.05	1.27	0.204	0.815
SCZ	IN_LAMP5_LHX6	GUCY1B1	0.04	0.05	0.85	0.397	0.995
SCZ	IN_LAMP5_RELN	GUCY1B1	0.04	0.05	0.94	0.346	0.963
SCZ	IN_PVALB	GUCY1B1	0.08	0.04	1.90	0.0571	0.683
SCZ	IN_PVALB_CHC	GUCY1B1	-0.02	0.05	-0.35	0.724	0.978
SCZ	IN_SST	GUCY1B1	-0.05	0.05	-1.04	0.299	0.93
SCZ	IN_VIP	GUCY1B1	0.06	0.04	1.70	0.0898	0.653
SCZ	Micro	GUCY1B1	0.00	0.08	0.06	0.95	0.993
SCZ	OPC	GUCY1B1	0.06	0.04	1.29	0.196	0.802
SCZ	Oligo	GUCY1B1	0.01	0.05	0.28	0.781	0.97
SCZ	PC	GUCY1B1	-0.04	0.07	-0.55	0.58	0.959
SCZ	SMC	GUCY1B1	-0.20	0.31	-0.65	0.516	0.849
SCZ	Astro	GUCY2C	0.10	0.11	0.94	0.347	0.839
SCZ	EN_L2_3_IT	GUCY2C	-0.06	0.10	-0.62	0.533	0.965
SCZ	EN_L3_5_IT_2	GUCY2C	-0.10	0.10	-0.93	0.355	0.94
SCZ	EN_L3_5_IT_3	GUCY2C	-0.04	0.19	-0.20	0.843	0.985
SCZ	IN_SST	GUCY2C	-0.22	0.19	-1.17	0.241	0.92
SCZ	IN_VIP	GUCY2C	-0.16	0.19	-0.86	0.391	0.884
SCZ	Micro	GUCY2C	-0.02	0.15	-0.16	0.871	0.991
SCZ	Oligo	GUCY2C	-0.15	0.13	-1.19	0.234	0.841
SCZ	EN_L2_3_IT	GUCY2D	0.14	0.11	1.32	0.188	0.87
SCZ	EN_L2_3_IT	GUCY2F	-0.22	0.17	-1.27	0.206	0.882
SCZ	Astro	GUF1	-0.03	0.03	-1.02	0.307	0.816
SCZ	EN_L2_3_IT	GUF1	0.03	0.03	0.85	0.397	0.953
SCZ	EN_L3_5_IT_1	GUF1	0.08	0.05	1.70	0.0891	0.999
SCZ	EN_L3_5_IT_2	GUF1	0.06	0.03	1.88	0.0607	0.764
SCZ	EN_L3_5_IT_3	GUF1	0.05	0.04	1.35	0.178	0.826
SCZ	EN_L5_6_NP	GUF1	0.09	0.06	1.41	0.159	0.999
SCZ	EN_L5_ET	GUF1	-0.46	0.48	-0.97	0.332	0.98
SCZ	EN_L6B	GUF1	0.10	0.06	1.59	0.111	0.813
SCZ	EN_L6_CT	GUF1	0.07	0.05	1.27	0.204	0.835
SCZ	EN_L6_IT_1	GUF1	0.08	0.05	1.46	0.144	0.88
SCZ	EN_L6_IT_2	GUF1	0.06	0.06	0.96	0.335	0.932
SCZ	Endo	GUF1	-0.04	0.16	-0.23	0.818	0.946
SCZ	IN_ADARB2	GUF1	0.00	0.05	0.07	0.941	0.996
SCZ	IN_LAMP5_LHX6	GUF1	0.06	0.07	0.94	0.345	0.995
SCZ	IN_LAMP5_RELN	GUF1	0.05	0.05	0.99	0.324	0.963
SCZ	IN_PVALB	GUF1	0.08	0.03	2.26	0.0238	0.556
SCZ	IN_PVALB_CHC	GUF1	0.12	0.06	1.92	0.0554	0.742
SCZ	IN_SST	GUF1	0.11	0.04	2.78	0.0054	0.738
SCZ	IN_VIP	GUF1	0.08	0.03	2.36	0.0185	0.461
SCZ	Micro	GUF1	-0.02	0.05	-0.45	0.654	0.957
SCZ	OPC	GUF1	-0.02	0.03	-0.49	0.627	0.954
SCZ	Oligo	GUF1	-0.00	0.03	-0.09	0.927	0.99
SCZ	Astro	GUK1	0.00	0.04	0.03	0.978	0.998
SCZ	EN_L2_3_IT	GUK1	-0.03	0.04	-0.83	0.405	0.955
SCZ	EN_L3_5_IT_1	GUK1	0.02	0.05	0.37	0.714	0.999
SCZ	EN_L3_5_IT_2	GUK1	-0.04	0.04	-0.95	0.342	0.939
SCZ	EN_L3_5_IT_3	GUK1	-0.08	0.04	-1.80	0.0717	0.691
SCZ	EN_L5_6_NP	GUK1	0.03	0.06	0.41	0.678	0.999
SCZ	EN_L5_ET	GUK1	-0.30	0.57	-0.54	0.593	0.983
SCZ	EN_L6B	GUK1	-0.00	0.08	-0.06	0.95	0.994
SCZ	EN_L6_CT	GUK1	0.03	0.07	0.39	0.696	0.971
SCZ	EN_L6_IT_1	GUK1	-0.04	0.06	-0.64	0.523	0.949
SCZ	EN_L6_IT_2	GUK1	-0.05	0.07	-0.68	0.499	0.968
SCZ	Endo	GUK1	0.05	0.08	0.59	0.556	0.845
SCZ	IN_ADARB2	GUK1	0.04	0.06	0.64	0.521	0.932
SCZ	IN_LAMP5_LHX6	GUK1	0.06	0.07	0.80	0.422	0.995
SCZ	IN_LAMP5_RELN	GUK1	0.02	0.06	0.31	0.759	0.993
SCZ	IN_PVALB	GUK1	-0.11	0.06	-1.82	0.0682	0.702
SCZ	IN_PVALB_CHC	GUK1	0.12	0.07	1.66	0.0965	0.804
SCZ	IN_SST	GUK1	-0.02	0.05	-0.52	0.606	0.977
SCZ	IN_VIP	GUK1	0.02	0.04	0.40	0.689	0.96
SCZ	Micro	GUK1	0.01	0.06	0.08	0.936	0.991
SCZ	OPC	GUK1	0.08	0.04	2.00	0.0454	0.607
SCZ	Oligo	GUK1	-0.03	0.03	-1.12	0.264	0.852
SCZ	PC	GUK1	0.19	0.17	1.15	0.251	0.867
SCZ	Astro	GULP1	-0.11	0.09	-1.16	0.246	0.787
SCZ	EN_L2_3_IT	GULP1	-0.01	0.04	-0.22	0.827	0.986
SCZ	EN_L3_5_IT_1	GULP1	-0.11	0.13	-0.85	0.393	0.999
SCZ	EN_L3_5_IT_2	GULP1	-0.07	0.13	-0.52	0.605	0.972
SCZ	EN_L3_5_IT_3	GULP1	0.06	0.09	0.70	0.483	0.945
SCZ	EN_L5_6_NP	GULP1	-0.01	0.30	-0.05	0.962	0.999
SCZ	EN_L5_ET	GULP1	-0.43	0.22	-1.93	0.0535	0.834
SCZ	EN_L6_CT	GULP1	0.05	0.18	0.28	0.781	0.977
SCZ	EN_L6_IT_1	GULP1	-0.11	0.07	-1.55	0.12	0.862
SCZ	Endo	GULP1	-0.05	0.13	-0.42	0.674	0.894
SCZ	IN_ADARB2	GULP1	-0.12	0.13	-0.92	0.356	0.877
SCZ	IN_LAMP5_LHX6	GULP1	0.10	0.07	1.39	0.164	0.995
SCZ	IN_PVALB	GULP1	0.06	0.13	0.46	0.643	0.949
SCZ	IN_PVALB_CHC	GULP1	-0.05	0.03	-1.36	0.173	0.865
SCZ	IN_SST	GULP1	-0.02	0.10	-0.21	0.833	0.995
SCZ	IN_VIP	GULP1	-0.06	0.05	-1.21	0.226	0.799
SCZ	Micro	GULP1	-0.17	0.12	-1.42	0.156	0.734
SCZ	OPC	GULP1	-0.06	0.09	-0.60	0.548	0.936
SCZ	Oligo	GULP1	-0.07	0.08	-0.87	0.385	0.898
SCZ	PC	GULP1	0.04	0.09	0.42	0.673	0.969
SCZ	SMC	GULP1	0.07	0.26	0.26	0.793	0.944
SCZ	VLMC	GULP1	0.13	0.14	0.92	0.358	0.938
SCZ	Astro	GUSB	-0.05	0.04	-1.33	0.184	0.745
SCZ	EN_L2_3_IT	GUSB	-0.00	0.04	-0.10	0.922	0.995
SCZ	EN_L3_5_IT_1	GUSB	-0.00	0.06	-0.07	0.944	0.999
SCZ	EN_L3_5_IT_2	GUSB	-0.03	0.05	-0.73	0.466	0.954
SCZ	EN_L3_5_IT_3	GUSB	-0.02	0.05	-0.44	0.66	0.964
SCZ	EN_L5_6_NP	GUSB	-0.01	0.08	-0.12	0.901	0.999
SCZ	EN_L6B	GUSB	-0.16	0.08	-1.98	0.0475	0.728
SCZ	EN_L6_CT	GUSB	-0.08	0.07	-1.15	0.252	0.845
SCZ	EN_L6_IT_1	GUSB	-0.08	0.07	-1.13	0.26	0.908
SCZ	EN_L6_IT_2	GUSB	-0.02	0.07	-0.30	0.762	0.984
SCZ	IN_ADARB2	GUSB	-0.02	0.07	-0.29	0.769	0.977
SCZ	IN_LAMP5_LHX6	GUSB	-0.02	0.08	-0.23	0.818	0.997
SCZ	IN_LAMP5_RELN	GUSB	0.09	0.07	1.33	0.185	0.942
SCZ	IN_PVALB	GUSB	-0.05	0.05	-1.14	0.256	0.861
SCZ	IN_PVALB_CHC	GUSB	-0.02	0.09	-0.18	0.857	0.989
SCZ	IN_SST	GUSB	-0.05	0.05	-0.90	0.369	0.946
SCZ	IN_VIP	GUSB	-0.03	0.04	-0.63	0.531	0.926
SCZ	Micro	GUSB	-0.02	0.06	-0.39	0.695	0.964
SCZ	OPC	GUSB	-0.08	0.05	-1.61	0.106	0.733
SCZ	Oligo	GUSB	-0.05	0.03	-1.70	0.0889	0.717
SCZ	Astro	GVQW3	0.00	0.06	0.04	0.965	0.996
SCZ	EN_L2_3_IT	GVQW3	0.02	0.03	0.84	0.401	0.955
SCZ	EN_L3_5_IT_1	GVQW3	-0.00	0.05	-0.06	0.95	0.999
SCZ	EN_L3_5_IT_2	GVQW3	0.00	0.04	0.03	0.978	0.999
SCZ	EN_L3_5_IT_3	GVQW3	0.05	0.04	1.41	0.159	0.812
SCZ	EN_L5_6_NP	GVQW3	0.03	0.06	0.43	0.667	0.999
SCZ	EN_L5_ET	GVQW3	0.56	0.44	1.26	0.206	0.935
SCZ	EN_L6B	GVQW3	-0.01	0.06	-0.14	0.889	0.989
SCZ	EN_L6_CT	GVQW3	0.02	0.06	0.33	0.741	0.973
SCZ	EN_L6_IT_1	GVQW3	0.07	0.06	1.32	0.188	0.883
SCZ	EN_L6_IT_2	GVQW3	0.11	0.07	1.56	0.119	0.85
SCZ	IN_ADARB2	GVQW3	-0.02	0.06	-0.27	0.789	0.977
SCZ	IN_LAMP5_LHX6	GVQW3	0.01	0.07	0.15	0.881	0.997
SCZ	IN_LAMP5_RELN	GVQW3	0.05	0.06	0.89	0.376	0.963
SCZ	IN_PVALB	GVQW3	-0.03	0.04	-0.88	0.38	0.901
SCZ	IN_PVALB_CHC	GVQW3	0.00	0.08	0.02	0.983	1
SCZ	IN_SST	GVQW3	0.06	0.04	1.54	0.124	0.881
SCZ	IN_VIP	GVQW3	0.04	0.04	0.93	0.35	0.865
SCZ	OPC	GVQW3	-0.04	0.05	-0.67	0.504	0.924
SCZ	Oligo	GVQW3	-0.01	0.04	-0.26	0.794	0.972
SCZ	Astro	GXYLT1	-0.03	0.04	-0.80	0.425	0.87
SCZ	EN_L2_3_IT	GXYLT1	0.04	0.03	1.14	0.254	0.914
SCZ	EN_L3_5_IT_1	GXYLT1	0.09	0.06	1.63	0.104	0.999
SCZ	EN_L3_5_IT_2	GXYLT1	0.02	0.04	0.60	0.547	0.968
SCZ	EN_L3_5_IT_3	GXYLT1	0.07	0.04	1.69	0.0915	0.723
SCZ	EN_L5_6_NP	GXYLT1	0.08	0.07	1.19	0.233	0.999
SCZ	EN_L6B	GXYLT1	0.14	0.08	1.88	0.0602	0.751
SCZ	EN_L6_CT	GXYLT1	0.02	0.06	0.34	0.737	0.973
SCZ	EN_L6_IT_1	GXYLT1	0.13	0.07	2.01	0.0446	0.773
SCZ	EN_L6_IT_2	GXYLT1	0.18	0.08	2.24	0.0252	0.709
SCZ	Endo	GXYLT1	-0.09	0.12	-0.74	0.457	0.796
SCZ	IN_ADARB2	GXYLT1	0.02	0.06	0.32	0.751	0.972
SCZ	IN_LAMP5_LHX6	GXYLT1	0.06	0.07	0.90	0.366	0.995
SCZ	IN_LAMP5_RELN	GXYLT1	0.06	0.06	1.04	0.3	0.957
SCZ	IN_PVALB	GXYLT1	0.05	0.04	1.33	0.183	0.82
SCZ	IN_PVALB_CHC	GXYLT1	0.06	0.07	0.88	0.379	0.93
SCZ	IN_SST	GXYLT1	0.04	0.05	0.94	0.345	0.941
SCZ	IN_VIP	GXYLT1	-0.00	0.04	-0.13	0.899	0.984
SCZ	Micro	GXYLT1	-0.13	0.05	-2.62	0.00885	0.366
SCZ	OPC	GXYLT1	-0.02	0.03	-0.52	0.607	0.951
SCZ	Oligo	GXYLT1	-0.00	0.03	-0.03	0.978	0.997
SCZ	PC	GXYLT1	0.35	0.19	1.81	0.071	0.678
SCZ	VLMC	GXYLT1	-0.10	0.24	-0.40	0.69	0.966
SCZ	Astro	GXYLT2	-0.07	0.08	-0.88	0.378	0.852
SCZ	EN_L2_3_IT	GXYLT2	0.15	0.07	2.17	0.0304	0.719
SCZ	EN_L3_5_IT_1	GXYLT2	0.02	0.07	0.25	0.8	0.999
SCZ	EN_L3_5_IT_2	GXYLT2	0.03	0.08	0.39	0.7	0.984
SCZ	EN_L3_5_IT_3	GXYLT2	0.17	0.09	1.85	0.064	0.683
SCZ	EN_L6B	GXYLT2	0.24	0.11	2.21	0.0271	0.685
SCZ	EN_L6_CT	GXYLT2	0.20	0.12	1.71	0.087	0.725
SCZ	EN_L6_IT_1	GXYLT2	0.21	0.11	1.87	0.0615	0.815
SCZ	EN_L6_IT_2	GXYLT2	0.12	0.09	1.34	0.179	0.887
SCZ	IN_ADARB2	GXYLT2	0.02	0.08	0.21	0.835	0.984
SCZ	IN_LAMP5_LHX6	GXYLT2	-0.02	0.11	-0.22	0.825	0.997
SCZ	IN_LAMP5_RELN	GXYLT2	-0.10	0.08	-1.22	0.221	0.953
SCZ	IN_PVALB	GXYLT2	0.11	0.08	1.43	0.152	0.805
SCZ	IN_SST	GXYLT2	-0.04	0.06	-0.68	0.495	0.967
SCZ	IN_VIP	GXYLT2	-0.06	0.06	-0.91	0.361	0.869
SCZ	OPC	GXYLT2	-0.16	0.08	-2.10	0.0357	0.585
SCZ	Oligo	GXYLT2	-0.07	0.04	-1.83	0.0669	0.668
SCZ	PC	GXYLT2	-0.16	0.19	-0.86	0.392	0.907
SCZ	VLMC	GXYLT2	-0.06	0.12	-0.47	0.638	0.966
SCZ	Astro	GYG1	-0.00	0.05	-0.10	0.923	0.99
SCZ	EN_L2_3_IT	GYG1	0.00	0.04	0.07	0.943	0.996
SCZ	EN_L3_5_IT_1	GYG1	-0.04	0.09	-0.44	0.658	0.999
SCZ	EN_L3_5_IT_2	GYG1	-0.07	0.06	-1.20	0.23	0.906
SCZ	EN_L3_5_IT_3	GYG1	-0.01	0.05	-0.19	0.846	0.985
SCZ	EN_L5_6_NP	GYG1	-0.06	0.08	-0.81	0.42	0.999
SCZ	EN_L6B	GYG1	0.04	0.09	0.44	0.663	0.966
SCZ	EN_L6_CT	GYG1	-0.13	0.08	-1.74	0.0812	0.711
SCZ	EN_L6_IT_1	GYG1	-0.07	0.08	-0.87	0.387	0.933
SCZ	EN_L6_IT_2	GYG1	0.02	0.10	0.22	0.828	0.987
SCZ	IN_ADARB2	GYG1	-0.00	0.06	-0.06	0.955	0.997
SCZ	IN_LAMP5_LHX6	GYG1	0.02	0.09	0.18	0.858	0.997
SCZ	IN_LAMP5_RELN	GYG1	-0.02	0.07	-0.26	0.794	0.993
SCZ	IN_PVALB	GYG1	-0.03	0.05	-0.61	0.544	0.932
SCZ	IN_PVALB_CHC	GYG1	-0.26	0.14	-1.85	0.0636	0.751
SCZ	IN_SST	GYG1	-0.14	0.06	-2.17	0.0303	0.796
SCZ	IN_VIP	GYG1	0.01	0.04	0.17	0.867	0.98
SCZ	Micro	GYG1	-0.04	0.07	-0.60	0.547	0.934
SCZ	OPC	GYG1	-0.01	0.04	-0.26	0.796	0.981
SCZ	Oligo	GYG1	0.01	0.04	0.24	0.811	0.975
SCZ	Astro	GYG2	0.13	0.11	1.26	0.208	0.762
SCZ	EN_L2_3_IT	GYG2	0.09	0.10	1.00	0.319	0.928
SCZ	EN_L5_ET	GYG2	-0.86	0.60	-1.44	0.15	0.915
SCZ	IN_ADARB2	GYG2	-0.07	0.16	-0.42	0.677	0.962
SCZ	IN_PVALB	GYG2	-0.01	0.10	-0.13	0.899	0.986
SCZ	IN_SST	GYG2	0.08	0.11	0.69	0.491	0.967
SCZ	IN_VIP	GYG2	-0.06	0.04	-1.35	0.176	0.756
SCZ	OPC	GYG2	0.22	0.20	1.10	0.269	0.85
SCZ	Oligo	GYG2	0.09	0.09	0.99	0.321	0.873
SCZ	EN_L2_3_IT	GYPA	-0.02	0.26	-0.06	0.953	0.996
SCZ	EN_L2_3_IT	GYPB	0.06	0.11	0.51	0.607	0.967
SCZ	EN_L3_5_IT_1	GYPB	-0.38	0.29	-1.33	0.185	0.999
SCZ	EN_L3_5_IT_2	GYPB	-0.02	0.12	-0.16	0.871	0.997
SCZ	EN_L3_5_IT_3	GYPB	0.05	0.12	0.37	0.709	0.972
SCZ	EN_L6B	GYPB	-0.33	0.25	-1.31	0.189	0.864
SCZ	EN_L6_CT	GYPB	-0.09	0.26	-0.32	0.745	0.973
SCZ	EN_L6_IT_1	GYPB	-0.28	0.26	-1.09	0.275	0.913
SCZ	EN_L6_IT_2	GYPB	0.06	0.28	0.21	0.834	0.987
SCZ	IN_ADARB2	GYPB	-0.04	0.21	-0.21	0.834	0.984
SCZ	IN_LAMP5_LHX6	GYPB	0.04	0.24	0.18	0.855	0.997
SCZ	IN_LAMP5_RELN	GYPB	-0.54	0.24	-2.28	0.0224	0.733
SCZ	IN_PVALB	GYPB	-0.17	0.20	-0.87	0.383	0.902
SCZ	IN_VIP	GYPB	0.04	0.12	0.34	0.733	0.966
SCZ	OPC	GYPB	-0.52	0.21	-2.49	0.0129	0.486
SCZ	EN_L2_3_IT	GYPC	0.03	0.14	0.18	0.856	0.99
SCZ	IN_VIP	GYPC	-0.14	0.09	-1.51	0.131	0.709
SCZ	Micro	GYPC	-0.18	0.08	-2.35	0.019	0.448
SCZ	OPC	GYPC	0.09	0.07	1.38	0.168	0.777
SCZ	PVM	GYPC	-0.32	0.33	-0.97	0.334	0.833
SCZ	VLMC	GYPC	0.21	0.13	1.59	0.112	0.872
SCZ	Astro	GYPE	-0.28	0.11	-2.48	0.0133	0.401
SCZ	EN_L2_3_IT	GYPE	-0.02	0.09	-0.21	0.834	0.987
SCZ	EN_L3_5_IT_1	GYPE	0.01	0.13	0.05	0.959	0.999
SCZ	EN_L3_5_IT_2	GYPE	-0.05	0.10	-0.57	0.568	0.97
SCZ	EN_L3_5_IT_3	GYPE	-0.05	0.10	-0.52	0.606	0.961
SCZ	EN_L6B	GYPE	-0.02	0.22	-0.07	0.943	0.993
SCZ	EN_L6_CT	GYPE	-0.34	0.21	-1.60	0.11	0.761
SCZ	EN_L6_IT_1	GYPE	0.02	0.12	0.21	0.834	0.986
SCZ	EN_L6_IT_2	GYPE	-0.07	0.22	-0.32	0.747	0.982
SCZ	IN_ADARB2	GYPE	-0.03	0.18	-0.17	0.863	0.987
SCZ	IN_LAMP5_LHX6	GYPE	-0.03	0.13	-0.19	0.847	0.997
SCZ	IN_LAMP5_RELN	GYPE	-0.07	0.23	-0.30	0.764	0.993
SCZ	IN_PVALB	GYPE	-0.20	0.16	-1.26	0.209	0.834
SCZ	IN_SST	GYPE	-0.15	0.22	-0.65	0.516	0.967
SCZ	IN_VIP	GYPE	-0.10	0.10	-1.00	0.317	0.844
SCZ	OPC	GYPE	-0.15	0.09	-1.79	0.074	0.68
SCZ	Oligo	GYPE	-0.07	0.09	-0.76	0.445	0.916
SCZ	Astro	GYS1	0.03	0.06	0.48	0.63	0.934
SCZ	EN_L2_3_IT	GYS1	0.00	0.04	0.02	0.983	0.997
SCZ	EN_L3_5_IT_1	GYS1	-0.07	0.05	-1.31	0.192	0.999
SCZ	EN_L3_5_IT_2	GYS1	-0.01	0.04	-0.24	0.809	0.993
SCZ	EN_L3_5_IT_3	GYS1	0.01	0.05	0.16	0.873	0.988
SCZ	EN_L5_6_NP	GYS1	0.03	0.07	0.39	0.694	0.999
SCZ	EN_L5_ET	GYS1	-0.53	0.53	-0.99	0.321	0.977
SCZ	EN_L6B	GYS1	0.03	0.08	0.41	0.681	0.97
SCZ	EN_L6_CT	GYS1	-0.03	0.07	-0.46	0.646	0.96
SCZ	EN_L6_IT_1	GYS1	0.01	0.06	0.16	0.872	0.989
SCZ	EN_L6_IT_2	GYS1	0.11	0.06	1.77	0.0775	0.802
SCZ	Endo	GYS1	0.20	0.18	1.10	0.272	0.673
SCZ	IN_ADARB2	GYS1	0.00	0.06	0.06	0.953	0.997
SCZ	IN_LAMP5_LHX6	GYS1	-0.02	0.07	-0.22	0.826	0.997
SCZ	IN_LAMP5_RELN	GYS1	0.01	0.06	0.21	0.837	0.993
SCZ	IN_PVALB	GYS1	-0.03	0.04	-0.86	0.389	0.905
SCZ	IN_PVALB_CHC	GYS1	0.02	0.06	0.37	0.708	0.978
SCZ	IN_SST	GYS1	0.01	0.05	0.29	0.772	0.988
SCZ	IN_VIP	GYS1	0.02	0.04	0.63	0.528	0.925
SCZ	Micro	GYS1	0.16	0.07	2.40	0.0162	0.426
SCZ	OPC	GYS1	0.07	0.05	1.42	0.157	0.769
SCZ	Oligo	GYS1	0.04	0.04	1.06	0.289	0.862
SCZ	PC	GYS1	-0.32	0.17	-1.83	0.067	0.67
SCZ	Astro	GZF1	-0.01	0.07	-0.15	0.88	0.982
SCZ	EN_L2_3_IT	GZF1	-0.03	0.04	-0.77	0.441	0.955
SCZ	EN_L3_5_IT_1	GZF1	-0.04	0.08	-0.50	0.617	0.999
SCZ	EN_L3_5_IT_2	GZF1	-0.00	0.05	-0.07	0.948	0.999
SCZ	EN_L3_5_IT_3	GZF1	0.00	0.05	0.02	0.986	0.999
SCZ	EN_L5_6_NP	GZF1	-0.10	0.16	-0.62	0.537	0.999
SCZ	EN_L6B	GZF1	-0.06	0.18	-0.32	0.749	0.975
SCZ	EN_L6_CT	GZF1	0.01	0.19	0.03	0.974	0.999
SCZ	EN_L6_IT_1	GZF1	-0.02	0.09	-0.25	0.803	0.984
SCZ	IN_ADARB2	GZF1	0.10	0.08	1.38	0.168	0.782
SCZ	IN_LAMP5_LHX6	GZF1	0.06	0.15	0.42	0.672	0.997
SCZ	IN_LAMP5_RELN	GZF1	-0.03	0.08	-0.39	0.698	0.993
SCZ	IN_PVALB	GZF1	-0.03	0.05	-0.53	0.598	0.94
SCZ	IN_PVALB_CHC	GZF1	-0.00	0.16	-0.01	0.993	1
SCZ	IN_SST	GZF1	-0.03	0.06	-0.53	0.595	0.973
SCZ	IN_VIP	GZF1	-0.03	0.05	-0.65	0.514	0.92
SCZ	Micro	GZF1	0.09	0.10	0.88	0.378	0.877
SCZ	OPC	GZF1	-0.04	0.06	-0.67	0.502	0.923
SCZ	Oligo	GZF1	-0.05	0.04	-1.23	0.218	0.837
SCZ	EN_L2_3_IT	GZMM	0.01	0.19	0.04	0.965	0.997
SCZ	Astro	H1-0	0.01	0.08	0.11	0.909	0.988
SCZ	EN_L2_3_IT	H1-0	0.03	0.07	0.41	0.681	0.975
SCZ	EN_L3_5_IT_1	H1-0	0.01	0.10	0.12	0.901	0.999
SCZ	EN_L3_5_IT_2	H1-0	-0.02	0.08	-0.25	0.802	0.993
SCZ	EN_L3_5_IT_3	H1-0	-0.04	0.08	-0.56	0.578	0.958
SCZ	EN_L5_6_NP	H1-0	-0.09	0.21	-0.41	0.681	0.999
SCZ	EN_L6B	H1-0	0.22	0.21	1.02	0.306	0.905
SCZ	EN_L6_IT_1	H1-0	0.21	0.20	1.04	0.3	0.913
SCZ	IN_ADARB2	H1-0	0.07	0.09	0.80	0.426	0.909
SCZ	IN_LAMP5_LHX6	H1-0	-0.03	0.10	-0.27	0.789	0.997
SCZ	IN_LAMP5_RELN	H1-0	-0.01	0.09	-0.12	0.901	0.993
SCZ	IN_PVALB	H1-0	-0.10	0.08	-1.26	0.208	0.834
SCZ	IN_PVALB_CHC	H1-0	-0.06	0.10	-0.59	0.552	0.951
SCZ	IN_SST	H1-0	-0.12	0.08	-1.55	0.122	0.881
SCZ	IN_VIP	H1-0	-0.04	0.07	-0.58	0.561	0.936
SCZ	Micro	H1-0	-0.18	0.09	-2.07	0.0389	0.507
SCZ	OPC	H1-0	-0.04	0.09	-0.46	0.644	0.957
SCZ	Oligo	H1-0	-0.14	0.08	-1.91	0.056	0.643
SCZ	Astro	H1-10	-0.09	0.06	-1.46	0.144	0.707
SCZ	EN_L2_3_IT	H1-10	0.00	0.06	0.03	0.975	0.997
SCZ	EN_L3_5_IT_1	H1-10	0.00	0.08	0.04	0.969	0.999
SCZ	EN_L3_5_IT_2	H1-10	0.08	0.06	1.33	0.182	0.889
SCZ	EN_L3_5_IT_3	H1-10	-0.02	0.06	-0.37	0.712	0.973
SCZ	EN_L5_6_NP	H1-10	0.03	0.09	0.34	0.736	0.999
SCZ	EN_L6B	H1-10	0.15	0.11	1.33	0.183	0.864
SCZ	EN_L6_CT	H1-10	0.09	0.09	0.99	0.324	0.874
SCZ	EN_L6_IT_1	H1-10	-0.04	0.09	-0.46	0.644	0.968
SCZ	EN_L6_IT_2	H1-10	-0.10	0.14	-0.70	0.484	0.967
SCZ	Endo	H1-10	-0.09	0.16	-0.54	0.59	0.862
SCZ	IN_ADARB2	H1-10	0.07	0.08	0.92	0.36	0.879
SCZ	IN_LAMP5_LHX6	H1-10	-0.04	0.09	-0.42	0.674	0.997
SCZ	IN_LAMP5_RELN	H1-10	0.02	0.08	0.28	0.783	0.993
SCZ	IN_PVALB	H1-10	-0.02	0.07	-0.35	0.73	0.964
SCZ	IN_PVALB_CHC	H1-10	0.05	0.10	0.53	0.593	0.961
SCZ	IN_SST	H1-10	-0.04	0.07	-0.63	0.53	0.967
SCZ	IN_VIP	H1-10	-0.00	0.07	-0.06	0.952	0.992
SCZ	Micro	H1-10	-0.08	0.09	-0.91	0.365	0.873
SCZ	OPC	H1-10	-0.02	0.06	-0.33	0.741	0.976
SCZ	Oligo	H1-10	-0.02	0.06	-0.35	0.725	0.963
SCZ	PC	H1-10	-0.01	0.19	-0.03	0.975	0.999
SCZ	Astro	H1-2	-0.13	0.10	-1.33	0.184	0.745
SCZ	Micro	H1-2	0.09	0.14	0.66	0.506	0.922
SCZ	OPC	H1-2	-0.13	0.19	-0.65	0.514	0.925
SCZ	Oligo	H1-2	-0.14	0.12	-1.17	0.242	0.844
SCZ	Micro	H1-3	0.24	0.17	1.37	0.171	0.747
SCZ	PVM	H1-3	0.53	0.32	1.66	0.0967	0.678
SCZ	EN_L2_3_IT	H1-4	-0.02	0.12	-0.13	0.899	0.994
SCZ	IN_VIP	H1-4	-0.07	0.12	-0.54	0.589	0.941
SCZ	Micro	H1-4	0.01	0.14	0.07	0.947	0.992
SCZ	OPC	H1-4	-0.10	0.23	-0.45	0.654	0.959
SCZ	Oligo	H1-4	-0.22	0.11	-2.04	0.0411	0.61
SCZ	EN_L2_3_IT	H2AC15	-0.31	0.24	-1.30	0.193	0.874
SCZ	Astro	H2AC20	-0.18	0.11	-1.66	0.0967	0.643
SCZ	Micro	H2AC20	-0.04	0.13	-0.30	0.762	0.973
SCZ	Oligo	H2AC20	0.00	0.11	0.04	0.964	0.996
SCZ	Adaptive	H2AC6	0.21	0.29	0.71	0.478	0.999
SCZ	Astro	H2AC6	0.17	0.09	2.03	0.0421	0.542
SCZ	EN_L2_3_IT	H2AC6	0.17	0.09	1.87	0.0613	0.771
SCZ	EN_L3_5_IT_2	H2AC6	0.22	0.10	2.13	0.0328	0.675
SCZ	EN_L3_5_IT_3	H2AC6	0.16	0.11	1.47	0.142	0.79
SCZ	EN_L6_IT_1	H2AC6	0.11	0.24	0.47	0.635	0.967
SCZ	Endo	H2AC6	-0.44	0.32	-1.38	0.167	0.546
SCZ	IN_ADARB2	H2AC6	0.18	0.24	0.74	0.461	0.918
SCZ	IN_LAMP5_RELN	H2AC6	0.24	0.24	1.00	0.318	0.961
SCZ	IN_PVALB	H2AC6	-0.03	0.11	-0.28	0.78	0.969
SCZ	IN_SST	H2AC6	0.17	0.20	0.82	0.415	0.954
SCZ	IN_VIP	H2AC6	0.15	0.09	1.57	0.117	0.699
SCZ	Micro	H2AC6	0.13	0.13	0.93	0.353	0.869
SCZ	OPC	H2AC6	0.17	0.10	1.73	0.0833	0.695
SCZ	Oligo	H2AC6	0.18	0.07	2.46	0.014	0.54
SCZ	PVM	H2AC6	0.04	0.22	0.19	0.852	0.99
SCZ	Astro	H2AJ	-0.02	0.08	-0.23	0.819	0.971
SCZ	EN_L2_3_IT	H2AJ	0.15	0.08	1.79	0.0733	0.788
SCZ	Endo	H2AJ	0.22	0.16	1.38	0.169	0.546
SCZ	IN_VIP	H2AJ	0.05	0.15	0.35	0.724	0.964
SCZ	Micro	H2AJ	-0.05	0.09	-0.53	0.594	0.944
SCZ	OPC	H2AJ	0.11	0.18	0.64	0.519	0.927
SCZ	Oligo	H2AJ	-0.00	0.06	-0.04	0.965	0.996
SCZ	EN_L2_3_IT	H2AW	0.09	0.08	1.14	0.253	0.913
SCZ	EN_L3_5_IT_2	H2AW	0.06	0.09	0.72	0.47	0.956
SCZ	EN_L3_5_IT_3	H2AW	0.26	0.08	3.14	0.00167	0.28
SCZ	IN_ADARB2	H2AW	0.23	0.20	1.13	0.259	0.85
SCZ	IN_LAMP5_RELN	H2AW	0.03	0.18	0.17	0.861	0.993
SCZ	IN_PVALB	H2AW	0.22	0.08	2.73	0.00638	0.437
SCZ	IN_SST	H2AW	0.10	0.13	0.73	0.464	0.963
SCZ	IN_VIP	H2AW	0.19	0.07	2.67	0.00768	0.393
SCZ	Oligo	H2AW	0.06	0.06	0.97	0.334	0.878
SCZ	Astro	H2AX	0.13	0.06	2.14	0.0325	0.509
SCZ	EN_L2_3_IT	H2AX	0.03	0.06	0.55	0.583	0.966
SCZ	EN_L3_5_IT_2	H2AX	-0.03	0.08	-0.33	0.743	0.99
SCZ	EN_L3_5_IT_3	H2AX	0.04	0.08	0.48	0.635	0.962
SCZ	IN_ADARB2	H2AX	-0.10	0.17	-0.62	0.536	0.935
SCZ	IN_PVALB	H2AX	-0.10	0.08	-1.30	0.192	0.821
SCZ	IN_SST	H2AX	-0.07	0.08	-0.91	0.362	0.946
SCZ	IN_VIP	H2AX	0.06	0.06	0.95	0.341	0.859
SCZ	OPC	H2AX	0.07	0.06	1.17	0.241	0.838
SCZ	Oligo	H2AX	0.01	0.05	0.22	0.829	0.977
SCZ	Astro	H2AZ1	0.02	0.05	0.45	0.655	0.938
SCZ	EN_L2_3_IT	H2AZ1	0.05	0.05	1.00	0.32	0.928
SCZ	EN_L3_5_IT_1	H2AZ1	0.04	0.06	0.69	0.489	0.999
SCZ	EN_L3_5_IT_2	H2AZ1	0.09	0.05	1.61	0.108	0.831
SCZ	EN_L3_5_IT_3	H2AZ1	0.02	0.05	0.47	0.642	0.964
SCZ	EN_L5_6_NP	H2AZ1	0.04	0.08	0.56	0.577	0.999
SCZ	EN_L6B	H2AZ1	0.08	0.10	0.78	0.437	0.933
SCZ	EN_L6_CT	H2AZ1	0.03	0.08	0.32	0.749	0.973
SCZ	EN_L6_IT_1	H2AZ1	0.11	0.08	1.37	0.17	0.883
SCZ	EN_L6_IT_2	H2AZ1	0.02	0.09	0.24	0.811	0.985
SCZ	Endo	H2AZ1	0.16	0.14	1.22	0.223	0.623
SCZ	IN_ADARB2	H2AZ1	0.10	0.07	1.43	0.153	0.772
SCZ	IN_LAMP5_LHX6	H2AZ1	0.14	0.09	1.50	0.133	0.995
SCZ	IN_LAMP5_RELN	H2AZ1	0.08	0.06	1.25	0.212	0.95
SCZ	IN_PVALB	H2AZ1	0.01	0.05	0.24	0.806	0.976
SCZ	IN_PVALB_CHC	H2AZ1	-0.02	0.08	-0.30	0.764	0.981
SCZ	IN_SST	H2AZ1	0.01	0.05	0.25	0.804	0.992
SCZ	IN_VIP	H2AZ1	0.09	0.05	1.85	0.064	0.609
SCZ	Micro	H2AZ1	0.09	0.07	1.19	0.235	0.802
SCZ	OPC	H2AZ1	0.00	0.05	0.07	0.941	0.993
SCZ	Oligo	H2AZ1	0.00	0.04	0.11	0.914	0.988
SCZ	PC	H2AZ1	0.08	0.19	0.41	0.683	0.971
SCZ	Astro	H2AZ2	0.02	0.03	0.57	0.568	0.921
SCZ	EN_L2_3_IT	H2AZ2	0.09	0.04	2.14	0.0322	0.727
SCZ	EN_L3_5_IT_1	H2AZ2	0.01	0.05	0.25	0.803	0.999
SCZ	EN_L3_5_IT_2	H2AZ2	0.14	0.05	2.99	0.00278	0.489
SCZ	EN_L3_5_IT_3	H2AZ2	0.12	0.05	2.48	0.0131	0.465
SCZ	EN_L5_6_NP	H2AZ2	-0.04	0.06	-0.62	0.535	0.999
SCZ	EN_L6B	H2AZ2	0.21	0.06	3.26	0.00111	0.392
SCZ	EN_L6_CT	H2AZ2	0.06	0.06	1.13	0.259	0.851
SCZ	EN_L6_IT_1	H2AZ2	0.07	0.06	1.18	0.237	0.904
SCZ	EN_L6_IT_2	H2AZ2	0.10	0.08	1.35	0.178	0.887
SCZ	Endo	H2AZ2	-0.01	0.10	-0.05	0.958	0.991
SCZ	IN_ADARB2	H2AZ2	0.07	0.06	1.28	0.2	0.813
SCZ	IN_LAMP5_LHX6	H2AZ2	0.09	0.06	1.46	0.144	0.995
SCZ	IN_LAMP5_RELN	H2AZ2	-0.02	0.06	-0.28	0.781	0.993
SCZ	IN_PVALB	H2AZ2	-0.02	0.04	-0.37	0.713	0.961
SCZ	IN_PVALB_CHC	H2AZ2	0.10	0.07	1.46	0.144	0.856
SCZ	IN_SST	H2AZ2	0.07	0.04	1.61	0.107	0.869
SCZ	IN_VIP	H2AZ2	0.06	0.04	1.73	0.0831	0.645
SCZ	Micro	H2AZ2	-0.02	0.05	-0.40	0.693	0.964
SCZ	OPC	H2AZ2	-0.01	0.03	-0.19	0.852	0.985
SCZ	Oligo	H2AZ2	0.01	0.03	0.40	0.689	0.958
SCZ	PC	H2AZ2	0.10	0.15	0.67	0.504	0.94
SCZ	Micro	H2BC11	0.21	0.25	0.84	0.403	0.886
SCZ	Oligo	H2BC11	0.08	0.13	0.65	0.516	0.929
SCZ	EN_L2_3_IT	H2BC15	0.05	0.09	0.53	0.599	0.966
SCZ	EN_L3_5_IT_2	H2BC15	-0.11	0.19	-0.62	0.536	0.966
SCZ	EN_L3_5_IT_3	H2BC15	0.17	0.20	0.82	0.413	0.933
SCZ	EN_L6_IT_1	H2BC15	0.06	0.22	0.26	0.795	0.984
SCZ	IN_PVALB	H2BC15	-0.15	0.19	-0.81	0.421	0.911
SCZ	IN_SST	H2BC15	-0.01	0.20	-0.04	0.972	0.999
SCZ	Oligo	H2BC15	0.04	0.10	0.41	0.685	0.958
SCZ	Astro	H2BC18	0.27	0.13	2.00	0.0456	0.55
SCZ	EN_L2_3_IT	H2BC18	0.15	0.09	1.67	0.095	0.813
SCZ	EN_L3_5_IT_2	H2BC18	0.12	0.10	1.17	0.242	0.91
SCZ	EN_L3_5_IT_3	H2BC18	-0.07	0.19	-0.37	0.712	0.973
SCZ	IN_PVALB	H2BC18	0.13	0.16	0.82	0.415	0.91
SCZ	IN_SST	H2BC18	0.02	0.19	0.10	0.923	0.999
SCZ	IN_VIP	H2BC18	0.24	0.19	1.22	0.221	0.795
SCZ	Micro	H2BC18	0.12	0.12	0.97	0.333	0.861
SCZ	OPC	H2BC18	0.00	0.22	0.01	0.995	0.999
SCZ	Oligo	H2BC18	0.06	0.09	0.69	0.493	0.926
SCZ	Astro	H2BC21	-0.04	0.10	-0.41	0.681	0.943
SCZ	EN_L2_3_IT	H2BC21	0.06	0.11	0.53	0.593	0.966
SCZ	Micro	H2BC21	-0.05	0.16	-0.31	0.758	0.972
SCZ	Oligo	H2BC21	0.00	0.07	0.01	0.995	0.999
SCZ	Astro	H2BC4	0.04	0.11	0.38	0.703	0.95
SCZ	EN_L2_3_IT	H2BC4	0.14	0.21	0.67	0.503	0.961
SCZ	Micro	H2BC4	0.01	0.16	0.05	0.957	0.994
SCZ	Oligo	H2BC4	0.09	0.07	1.32	0.185	0.817
SCZ	Astro	H2BC5	0.11	0.13	0.90	0.367	0.845
SCZ	EN_L2_3_IT	H2BC5	0.11	0.08	1.29	0.196	0.877
SCZ	EN_L3_5_IT_2	H2BC5	0.22	0.10	2.08	0.0372	0.699
SCZ	EN_L3_5_IT_3	H2BC5	0.25	0.10	2.54	0.0111	0.444
SCZ	IN_ADARB2	H2BC5	0.04	0.23	0.17	0.868	0.989
SCZ	IN_LAMP5_RELN	H2BC5	0.05	0.23	0.22	0.823	0.993
SCZ	IN_PVALB	H2BC5	-0.04	0.09	-0.39	0.695	0.958
SCZ	IN_SST	H2BC5	0.03	0.17	0.15	0.878	0.996
SCZ	IN_VIP	H2BC5	0.09	0.10	0.96	0.336	0.858
SCZ	Micro	H2BC5	0.19	0.16	1.15	0.251	0.814
SCZ	OPC	H2BC5	-0.00	0.12	-0.04	0.97	0.995
SCZ	Oligo	H2BC5	0.13	0.10	1.31	0.189	0.818
SCZ	PVM	H2BC5	-0.08	0.32	-0.24	0.812	0.99
SCZ	Astro	H2BC6	0.01	0.10	0.09	0.93	0.99
SCZ	EN_L2_3_IT	H2BC6	-0.06	0.07	-0.80	0.421	0.955
SCZ	EN_L3_5_IT_1	H2BC6	-0.18	0.16	-1.08	0.281	0.999
SCZ	EN_L3_5_IT_2	H2BC6	0.03	0.08	0.33	0.739	0.988
SCZ	EN_L3_5_IT_3	H2BC6	-0.02	0.08	-0.27	0.784	0.981
SCZ	EN_L6_IT_1	H2BC6	0.05	0.15	0.35	0.724	0.976
SCZ	IN_LAMP5_RELN	H2BC6	0.30	0.20	1.51	0.131	0.931
SCZ	IN_PVALB	H2BC6	-0.05	0.08	-0.59	0.558	0.935
SCZ	IN_SST	H2BC6	-0.10	0.16	-0.60	0.55	0.967
SCZ	IN_VIP	H2BC6	-0.02	0.08	-0.19	0.849	0.977
SCZ	Micro	H2BC6	0.04	0.13	0.36	0.721	0.965
SCZ	OPC	H2BC6	0.06	0.09	0.74	0.459	0.915
SCZ	Oligo	H2BC6	-0.02	0.06	-0.36	0.716	0.961
SCZ	Micro	H2BC7	-0.06	0.20	-0.29	0.775	0.975
SCZ	EN_L2_3_IT	H2BC8	-0.25	0.26	-0.97	0.33	0.933
SCZ	Micro	H2BC8	0.06	0.17	0.38	0.706	0.964
SCZ	Oligo	H2BC8	0.19	0.11	1.78	0.0751	0.685
SCZ	Micro	H2BC9	0.38	0.21	1.82	0.0691	0.6
SCZ	EN_L2_3_IT	H2BU1	0.12	0.07	1.85	0.0639	0.774
SCZ	EN_L3_5_IT_2	H2BU1	0.16	0.17	0.95	0.342	0.939
SCZ	EN_L3_5_IT_3	H2BU1	0.26	0.21	1.24	0.215	0.857
SCZ	IN_VIP	H2BU1	-0.13	0.17	-0.74	0.46	0.907
SCZ	EN_L2_3_IT	H3-2	0.12	0.09	1.27	0.203	0.882
SCZ	EN_L3_5_IT_2	H3-2	-0.10	0.18	-0.57	0.571	0.97
SCZ	IN_PVALB	H3-2	-0.20	0.15	-1.31	0.19	0.82
SCZ	IN_SST	H3-2	-0.18	0.20	-0.88	0.379	0.947
SCZ	IN_VIP	H3-2	-0.12	0.19	-0.66	0.508	0.919
SCZ	Micro	H3-2	-0.10	0.12	-0.89	0.375	0.877
SCZ	Astro	H3-3A	-0.02	0.05	-0.39	0.7	0.949
SCZ	EN_L2_3_IT	H3-3A	0.02	0.04	0.38	0.702	0.975
SCZ	EN_L3_5_IT_1	H3-3A	0.10	0.07	1.36	0.175	0.999
SCZ	EN_L3_5_IT_2	H3-3A	0.07	0.05	1.39	0.165	0.871
SCZ	EN_L3_5_IT_3	H3-3A	0.08	0.06	1.40	0.162	0.815
SCZ	EN_L5_6_NP	H3-3A	-0.21	0.18	-1.12	0.263	0.999
SCZ	EN_L6B	H3-3A	0.10	0.18	0.57	0.569	0.95
SCZ	EN_L6_CT	H3-3A	0.07	0.08	0.83	0.409	0.913
SCZ	EN_L6_IT_1	H3-3A	0.15	0.09	1.74	0.0825	0.841
SCZ	Endo	H3-3A	0.30	0.14	2.14	0.0324	0.284
SCZ	IN_ADARB2	H3-3A	0.12	0.08	1.48	0.139	0.767
SCZ	IN_LAMP5_LHX6	H3-3A	0.32	0.20	1.62	0.106	0.995
SCZ	IN_LAMP5_RELN	H3-3A	0.04	0.08	0.51	0.611	0.987
SCZ	IN_PVALB	H3-3A	-0.07	0.06	-1.18	0.236	0.848
SCZ	IN_SST	H3-3A	0.03	0.07	0.37	0.71	0.983
SCZ	IN_VIP	H3-3A	-0.01	0.05	-0.11	0.912	0.986
SCZ	Micro	H3-3A	0.06	0.08	0.73	0.463	0.91
SCZ	OPC	H3-3A	0.02	0.05	0.46	0.644	0.957
SCZ	Oligo	H3-3A	0.03	0.03	0.91	0.363	0.892
SCZ	PVM	H3-3A	0.19	0.18	1.06	0.291	0.823
SCZ	Adaptive	H3-3B	0.26	0.25	1.06	0.291	0.999
SCZ	Astro	H3-3B	-0.13	0.08	-1.65	0.0996	0.645
SCZ	EN_L2_3_IT	H3-3B	0.01	0.06	0.20	0.839	0.987
SCZ	EN_L3_5_IT_1	H3-3B	-0.00	0.06	-0.03	0.977	0.999
SCZ	EN_L3_5_IT_2	H3-3B	0.05	0.05	0.96	0.338	0.937
SCZ	EN_L3_5_IT_3	H3-3B	0.02	0.05	0.36	0.72	0.974
SCZ	EN_L5_6_NP	H3-3B	0.03	0.08	0.39	0.7	0.999
SCZ	EN_L6B	H3-3B	0.11	0.09	1.26	0.206	0.873
SCZ	EN_L6_CT	H3-3B	0.06	0.09	0.69	0.492	0.934
SCZ	EN_L6_IT_1	H3-3B	-0.01	0.09	-0.06	0.951	0.997
SCZ	EN_L6_IT_2	H3-3B	-0.10	0.11	-0.96	0.335	0.932
SCZ	Endo	H3-3B	0.01	0.08	0.10	0.917	0.978
SCZ	IN_ADARB2	H3-3B	0.08	0.06	1.19	0.232	0.837
SCZ	IN_LAMP5_LHX6	H3-3B	0.02	0.08	0.24	0.813	0.997
SCZ	IN_LAMP5_RELN	H3-3B	0.04	0.07	0.67	0.504	0.974
SCZ	IN_PVALB	H3-3B	0.02	0.06	0.27	0.791	0.972
SCZ	IN_PVALB_CHC	H3-3B	0.03	0.07	0.48	0.629	0.966
SCZ	IN_SST	H3-3B	0.03	0.06	0.47	0.635	0.983
SCZ	IN_VIP	H3-3B	0.06	0.05	1.15	0.252	0.809
SCZ	Micro	H3-3B	-0.03	0.07	-0.49	0.622	0.951
SCZ	OPC	H3-3B	-0.03	0.05	-0.62	0.538	0.932
SCZ	Oligo	H3-3B	-0.09	0.06	-1.50	0.134	0.768
SCZ	PC	H3-3B	0.00	0.08	0.05	0.958	0.997
SCZ	PVM	H3-3B	-0.11	0.31	-0.34	0.734	0.978
SCZ	SMC	H3-3B	-0.03	0.30	-0.11	0.914	0.979
SCZ	VLMC	H3-3B	0.05	0.16	0.32	0.746	0.977
SCZ	EN_L2_3_IT	H4-16	0.01	0.07	0.22	0.823	0.986
SCZ	EN_L3_5_IT_2	H4-16	0.06	0.17	0.39	0.699	0.984
SCZ	EN_L3_5_IT_3	H4-16	-0.09	0.19	-0.50	0.615	0.961
SCZ	IN_PVALB	H4-16	-0.02	0.15	-0.16	0.869	0.982
SCZ	IN_SST	H4-16	-0.15	0.15	-0.98	0.326	0.939
SCZ	IN_VIP	H4-16	-0.19	0.16	-1.21	0.228	0.8
SCZ	Oligo	H4-16	-0.02	0.08	-0.30	0.768	0.969
SCZ	Astro	H4C3	-0.12	0.09	-1.28	0.202	0.759
SCZ	EN_L2_3_IT	H4C3	-0.00	0.10	-0.03	0.976	0.997
SCZ	EN_L3_5_IT_1	H4C3	-0.19	0.13	-1.47	0.142	0.999
SCZ	EN_L3_5_IT_2	H4C3	0.07	0.10	0.64	0.522	0.966
SCZ	EN_L3_5_IT_3	H4C3	-0.00	0.11	-0.01	0.995	1
SCZ	EN_L5_6_NP	H4C3	-0.04	0.25	-0.17	0.861	0.999
SCZ	EN_L6_IT_1	H4C3	-0.17	0.27	-0.65	0.514	0.947
SCZ	IN_ADARB2	H4C3	0.12	0.12	1.06	0.291	0.854
SCZ	IN_LAMP5_RELN	H4C3	-0.01	0.13	-0.06	0.952	0.997
SCZ	IN_PVALB	H4C3	0.04	0.11	0.38	0.702	0.959
SCZ	IN_SST	H4C3	-0.10	0.11	-0.89	0.373	0.947
SCZ	IN_VIP	H4C3	0.01	0.10	0.08	0.94	0.991
SCZ	Micro	H4C3	-0.10	0.10	-0.95	0.342	0.865
SCZ	OPC	H4C3	-0.08	0.10	-0.80	0.422	0.901
SCZ	Oligo	H4C3	-0.06	0.07	-0.82	0.412	0.908
SCZ	EN_L2_3_IT	H4C5	0.16	0.12	1.34	0.179	0.867
SCZ	EN_L3_5_IT_3	H4C5	-0.20	0.22	-0.94	0.347	0.914
SCZ	IN_SST	H4C5	-0.30	0.17	-1.73	0.0844	0.853
SCZ	IN_VIP	H4C5	-0.15	0.22	-0.67	0.501	0.917
SCZ	Micro	H4C5	0.23	0.14	1.64	0.102	0.658
SCZ	Oligo	H4C5	0.14	0.07	2.17	0.03	0.566
SCZ	Astro	H4C8	0.24	0.09	2.82	0.00483	0.331
SCZ	EN_L2_3_IT	H4C8	0.06	0.10	0.61	0.542	0.965
SCZ	EN_L3_5_IT_3	H4C8	-0.12	0.23	-0.51	0.608	0.961
SCZ	Oligo	H4C8	0.21	0.08	2.66	0.00791	0.48
SCZ	Astro	H6PD	0.01	0.04	0.27	0.788	0.964
SCZ	EN_L2_3_IT	H6PD	-0.05	0.04	-1.14	0.254	0.914
SCZ	EN_L3_5_IT_1	H6PD	0.04	0.08	0.50	0.617	0.999
SCZ	EN_L3_5_IT_2	H6PD	0.00	0.05	0.04	0.972	0.999
SCZ	EN_L3_5_IT_3	H6PD	-0.04	0.06	-0.70	0.482	0.945
SCZ	EN_L5_6_NP	H6PD	-0.03	0.08	-0.43	0.665	0.999
SCZ	EN_L6B	H6PD	-0.03	0.10	-0.34	0.732	0.973
SCZ	EN_L6_CT	H6PD	0.05	0.07	0.73	0.466	0.923
SCZ	EN_L6_IT_1	H6PD	-0.03	0.08	-0.37	0.714	0.974
SCZ	EN_L6_IT_2	H6PD	-0.14	0.12	-1.15	0.248	0.923
SCZ	Endo	H6PD	-0.11	0.18	-0.61	0.54	0.839
SCZ	IN_ADARB2	H6PD	-0.14	0.07	-2.03	0.0428	0.615
SCZ	IN_LAMP5_LHX6	H6PD	-0.03	0.08	-0.44	0.661	0.995
SCZ	IN_LAMP5_RELN	H6PD	-0.04	0.06	-0.62	0.538	0.98
SCZ	IN_PVALB	H6PD	-0.10	0.06	-1.66	0.0966	0.744
SCZ	IN_PVALB_CHC	H6PD	0.02	0.09	0.18	0.858	0.99
SCZ	IN_SST	H6PD	-0.07	0.06	-1.14	0.256	0.922
SCZ	IN_VIP	H6PD	-0.08	0.05	-1.57	0.116	0.698
SCZ	Micro	H6PD	-0.07	0.06	-1.15	0.251	0.814
SCZ	OPC	H6PD	-0.01	0.04	-0.21	0.836	0.984
SCZ	Oligo	H6PD	-0.03	0.03	-0.89	0.372	0.894
SCZ	Astro	HAAO	0.04	0.08	0.51	0.608	0.928
SCZ	EN_L2_3_IT	HAAO	-0.08	0.07	-1.15	0.25	0.91
SCZ	EN_L3_5_IT_1	HAAO	-0.07	0.10	-0.70	0.486	0.999
SCZ	EN_L3_5_IT_2	HAAO	-0.09	0.08	-1.19	0.233	0.907
SCZ	EN_L3_5_IT_3	HAAO	-0.08	0.08	-1.01	0.313	0.897
SCZ	EN_L5_6_NP	HAAO	-0.10	0.18	-0.57	0.572	0.999
SCZ	EN_L6B	HAAO	-0.28	0.19	-1.46	0.143	0.844
SCZ	EN_L6_CT	HAAO	-0.09	0.20	-0.44	0.66	0.962
SCZ	EN_L6_IT_1	HAAO	-0.18	0.10	-1.85	0.064	0.815
SCZ	EN_L6_IT_2	HAAO	-0.09	0.12	-0.76	0.445	0.967
SCZ	IN_ADARB2	HAAO	-0.05	0.19	-0.29	0.772	0.977
SCZ	IN_LAMP5_RELN	HAAO	-0.23	0.17	-1.36	0.174	0.942
SCZ	IN_PVALB	HAAO	-0.05	0.08	-0.59	0.558	0.935
SCZ	IN_SST	HAAO	-0.04	0.15	-0.25	0.805	0.992
SCZ	IN_VIP	HAAO	-0.10	0.08	-1.21	0.225	0.799
SCZ	Micro	HAAO	-0.21	0.08	-2.59	0.00967	0.378
SCZ	OPC	HAAO	-0.13	0.08	-1.70	0.0895	0.706
SCZ	Oligo	HAAO	-0.05	0.08	-0.64	0.524	0.929
SCZ	EN_L2_3_IT	HABP2	-0.01	0.09	-0.08	0.934	0.996
SCZ	EN_L3_5_IT_2	HABP2	0.08	0.11	0.76	0.45	0.954
SCZ	EN_L3_5_IT_3	HABP2	0.08	0.09	0.92	0.36	0.918
SCZ	Astro	HABP4	-0.02	0.04	-0.38	0.703	0.95
SCZ	EN_L2_3_IT	HABP4	-0.01	0.03	-0.26	0.792	0.982
SCZ	EN_L3_5_IT_1	HABP4	-0.02	0.04	-0.47	0.64	0.999
SCZ	EN_L3_5_IT_2	HABP4	-0.04	0.03	-1.09	0.277	0.924
SCZ	EN_L3_5_IT_3	HABP4	-0.01	0.03	-0.32	0.752	0.978
SCZ	EN_L5_6_NP	HABP4	-0.08	0.05	-1.66	0.0975	0.999
SCZ	EN_L5_ET	HABP4	-0.33	0.38	-0.88	0.381	0.983
SCZ	EN_L6B	HABP4	-0.11	0.05	-2.29	0.0223	0.672
SCZ	EN_L6_CT	HABP4	-0.05	0.05	-1.13	0.259	0.851
SCZ	EN_L6_IT_1	HABP4	-0.00	0.04	-0.06	0.954	0.998
SCZ	EN_L6_IT_2	HABP4	-0.07	0.05	-1.45	0.146	0.863
SCZ	Endo	HABP4	-0.09	0.09	-1.08	0.28	0.681
SCZ	IN_ADARB2	HABP4	-0.05	0.05	-1.05	0.296	0.855
SCZ	IN_LAMP5_LHX6	HABP4	0.06	0.07	0.85	0.394	0.995
SCZ	IN_LAMP5_RELN	HABP4	0.05	0.06	0.96	0.338	0.963
SCZ	IN_PVALB	HABP4	-0.01	0.03	-0.35	0.723	0.963
SCZ	IN_PVALB_CHC	HABP4	-0.05	0.05	-0.97	0.334	0.925
SCZ	IN_SST	HABP4	-0.02	0.04	-0.59	0.554	0.967
SCZ	IN_VIP	HABP4	-0.03	0.03	-0.97	0.333	0.856
SCZ	Micro	HABP4	-0.07	0.07	-0.95	0.343	0.865
SCZ	OPC	HABP4	0.10	0.05	1.93	0.0532	0.638
SCZ	Oligo	HABP4	-0.00	0.03	-0.03	0.979	0.997
SCZ	PC	HABP4	0.40	0.16	2.54	0.0112	0.442
SCZ	SMC	HABP4	0.04	0.34	0.11	0.91	0.979
SCZ	VLMC	HABP4	0.18	0.14	1.28	0.2	0.934
SCZ	Astro	HACD1	0.19	0.08	2.49	0.0129	0.399
SCZ	EN_L2_3_IT	HACD1	-0.04	0.04	-0.92	0.356	0.937
SCZ	EN_L3_5_IT_1	HACD1	-0.05	0.07	-0.67	0.503	0.999
SCZ	EN_L3_5_IT_2	HACD1	-0.05	0.05	-0.89	0.371	0.942
SCZ	EN_L3_5_IT_3	HACD1	-0.04	0.08	-0.52	0.601	0.961
SCZ	EN_L5_6_NP	HACD1	-0.07	0.08	-0.83	0.407	0.999
SCZ	EN_L6B	HACD1	-0.14	0.11	-1.35	0.178	0.863
SCZ	EN_L6_CT	HACD1	0.14	0.19	0.75	0.456	0.923
SCZ	EN_L6_IT_1	HACD1	-0.01	0.09	-0.09	0.925	0.994
SCZ	EN_L6_IT_2	HACD1	-0.01	0.10	-0.12	0.903	0.994
SCZ	Endo	HACD1	0.12	0.21	0.57	0.572	0.854
SCZ	IN_ADARB2	HACD1	-0.09	0.08	-1.13	0.257	0.85
SCZ	IN_LAMP5_LHX6	HACD1	-0.15	0.09	-1.63	0.103	0.995
SCZ	IN_LAMP5_RELN	HACD1	-0.11	0.20	-0.58	0.563	0.984
SCZ	IN_PVALB	HACD1	0.12	0.07	1.59	0.113	0.769
SCZ	IN_PVALB_CHC	HACD1	0.08	0.17	0.47	0.638	0.967
SCZ	IN_SST	HACD1	-0.07	0.05	-1.37	0.171	0.904
SCZ	IN_VIP	HACD1	-0.02	0.04	-0.38	0.7	0.961
SCZ	OPC	HACD1	0.01	0.09	0.07	0.944	0.993
SCZ	Oligo	HACD1	0.03	0.05	0.64	0.52	0.929
SCZ	Astro	HACD2	0.06	0.04	1.60	0.109	0.656
SCZ	EN_L2_3_IT	HACD2	0.02	0.03	0.50	0.619	0.97
SCZ	EN_L3_5_IT_1	HACD2	0.04	0.05	0.71	0.476	0.999
SCZ	EN_L3_5_IT_2	HACD2	0.02	0.04	0.48	0.632	0.973
SCZ	EN_L3_5_IT_3	HACD2	0.03	0.03	0.89	0.371	0.921
SCZ	EN_L5_6_NP	HACD2	0.11	0.06	1.78	0.0755	0.999
SCZ	EN_L5_ET	HACD2	0.01	0.47	0.03	0.978	1
SCZ	EN_L6B	HACD2	0.12	0.06	2.06	0.0398	0.72
SCZ	EN_L6_CT	HACD2	0.06	0.04	1.51	0.131	0.791
SCZ	EN_L6_IT_1	HACD2	0.08	0.05	1.78	0.0745	0.841
SCZ	EN_L6_IT_2	HACD2	0.06	0.07	0.89	0.375	0.941
SCZ	Endo	HACD2	-0.14	0.09	-1.64	0.1	0.453
SCZ	IN_ADARB2	HACD2	-0.05	0.04	-1.16	0.247	0.842
SCZ	IN_LAMP5_LHX6	HACD2	0.02	0.05	0.31	0.76	0.997
SCZ	IN_LAMP5_RELN	HACD2	-0.00	0.04	-0.05	0.963	0.997
SCZ	IN_PVALB	HACD2	0.03	0.03	0.72	0.471	0.922
SCZ	IN_PVALB_CHC	HACD2	0.11	0.06	1.70	0.0886	0.792
SCZ	IN_SST	HACD2	0.05	0.04	1.41	0.159	0.894
SCZ	IN_VIP	HACD2	0.03	0.03	0.93	0.351	0.865
SCZ	Micro	HACD2	0.06	0.05	1.26	0.209	0.782
SCZ	OPC	HACD2	0.02	0.03	0.63	0.532	0.93
SCZ	Oligo	HACD2	0.00	0.03	0.14	0.887	0.983
SCZ	PC	HACD2	0.35	0.20	1.73	0.0835	0.697
SCZ	Astro	HACD3	-0.00	0.04	-0.10	0.919	0.989
SCZ	EN_L2_3_IT	HACD3	-0.04	0.02	-1.62	0.105	0.814
SCZ	EN_L3_5_IT_1	HACD3	-0.02	0.04	-0.52	0.604	0.999
SCZ	EN_L3_5_IT_2	HACD3	-0.03	0.03	-1.19	0.234	0.908
SCZ	EN_L3_5_IT_3	HACD3	0.01	0.03	0.47	0.64	0.963
SCZ	EN_L5_6_NP	HACD3	0.04	0.04	1.09	0.275	0.999
SCZ	EN_L5_ET	HACD3	-0.22	0.39	-0.55	0.584	0.983
SCZ	EN_L6B	HACD3	0.00	0.04	0.05	0.958	0.996
SCZ	EN_L6_CT	HACD3	-0.06	0.04	-1.50	0.135	0.791
SCZ	EN_L6_IT_1	HACD3	-0.00	0.04	-0.05	0.961	0.998
SCZ	EN_L6_IT_2	HACD3	-0.01	0.05	-0.25	0.806	0.984
SCZ	Endo	HACD3	-0.02	0.13	-0.14	0.89	0.97
SCZ	IN_ADARB2	HACD3	0.04	0.03	1.09	0.274	0.85
SCZ	IN_LAMP5_LHX6	HACD3	-0.00	0.04	-0.10	0.924	0.997
SCZ	IN_LAMP5_RELN	HACD3	0.03	0.03	0.95	0.344	0.963
SCZ	IN_PVALB	HACD3	-0.01	0.02	-0.35	0.726	0.964
SCZ	IN_PVALB_CHC	HACD3	-0.04	0.04	-0.93	0.351	0.929
SCZ	IN_SST	HACD3	-0.02	0.03	-0.61	0.545	0.967
SCZ	IN_VIP	HACD3	0.06	0.02	2.67	0.00755	0.391
SCZ	Micro	HACD3	0.01	0.05	0.22	0.827	0.984
SCZ	OPC	HACD3	-0.01	0.03	-0.51	0.613	0.953
SCZ	Oligo	HACD3	-0.02	0.02	-0.81	0.418	0.911
SCZ	PC	HACD3	0.05	0.15	0.32	0.751	0.977
SCZ	VLMC	HACD3	-0.02	0.12	-0.13	0.897	0.985
SCZ	Astro	HACD4	-0.02	0.08	-0.19	0.851	0.978
SCZ	EN_L2_3_IT	HACD4	-0.04	0.09	-0.45	0.65	0.972
SCZ	EN_L3_5_IT_1	HACD4	-0.01	0.11	-0.12	0.908	0.999
SCZ	EN_L3_5_IT_2	HACD4	-0.09	0.09	-1.01	0.312	0.929
SCZ	EN_L3_5_IT_3	HACD4	-0.10	0.09	-1.11	0.267	0.883
SCZ	EN_L5_6_NP	HACD4	-0.00	0.10	-0.01	0.99	0.999
SCZ	EN_L6B	HACD4	-0.02	0.13	-0.16	0.873	0.989
SCZ	EN_L6_CT	HACD4	0.01	0.10	0.07	0.941	0.995
SCZ	EN_L6_IT_1	HACD4	-0.18	0.12	-1.57	0.116	0.853
SCZ	EN_L6_IT_2	HACD4	-0.03	0.15	-0.22	0.826	0.987
SCZ	IN_ADARB2	HACD4	-0.15	0.20	-0.77	0.441	0.914
SCZ	IN_LAMP5_LHX6	HACD4	-0.22	0.20	-1.10	0.273	0.995
SCZ	IN_LAMP5_RELN	HACD4	0.01	0.22	0.04	0.964	0.998
SCZ	IN_PVALB	HACD4	0.08	0.09	0.82	0.415	0.91
SCZ	IN_PVALB_CHC	HACD4	-0.13	0.23	-0.56	0.577	0.956
SCZ	IN_SST	HACD4	0.03	0.09	0.31	0.76	0.986
SCZ	IN_VIP	HACD4	0.01	0.09	0.07	0.948	0.991
SCZ	Micro	HACD4	-0.11	0.08	-1.43	0.154	0.733
SCZ	OPC	HACD4	-0.18	0.11	-1.65	0.0997	0.72
SCZ	Oligo	HACD4	-0.08	0.08	-0.91	0.362	0.892
SCZ	Astro	HACE1	0.02	0.03	0.61	0.543	0.913
SCZ	EN_L2_3_IT	HACE1	0.04	0.03	1.42	0.156	0.862
SCZ	EN_L3_5_IT_1	HACE1	0.09	0.04	2.34	0.0195	0.999
SCZ	EN_L3_5_IT_2	HACE1	0.06	0.03	1.99	0.0462	0.734
SCZ	EN_L3_5_IT_3	HACE1	0.04	0.03	1.41	0.158	0.812
SCZ	EN_L5_6_NP	HACE1	0.11	0.04	2.41	0.0161	0.985
SCZ	EN_L5_ET	HACE1	-0.02	0.29	-0.08	0.932	0.999
SCZ	EN_L6B	HACE1	0.07	0.04	1.51	0.13	0.838
SCZ	EN_L6_CT	HACE1	0.02	0.03	0.61	0.539	0.942
SCZ	EN_L6_IT_1	HACE1	0.09	0.04	2.14	0.0325	0.74
SCZ	EN_L6_IT_2	HACE1	0.04	0.04	1.00	0.317	0.929
SCZ	Endo	HACE1	0.10	0.08	1.26	0.206	0.599
SCZ	IN_ADARB2	HACE1	0.08	0.05	1.86	0.0631	0.657
SCZ	IN_LAMP5_LHX6	HACE1	0.01	0.05	0.21	0.831	0.997
SCZ	IN_LAMP5_RELN	HACE1	0.04	0.04	1.02	0.306	0.957
SCZ	IN_PVALB	HACE1	0.06	0.03	1.90	0.0578	0.684
SCZ	IN_PVALB_CHC	HACE1	0.07	0.04	1.67	0.0948	0.804
SCZ	IN_SST	HACE1	0.03	0.03	0.97	0.333	0.939
SCZ	IN_VIP	HACE1	0.03	0.03	1.04	0.298	0.834
SCZ	Micro	HACE1	0.03	0.05	0.65	0.518	0.927
SCZ	OPC	HACE1	0.01	0.03	0.38	0.707	0.969
SCZ	Oligo	HACE1	0.03	0.03	0.88	0.377	0.895
SCZ	PC	HACE1	0.02	0.10	0.19	0.852	0.987
SCZ	PVM	HACE1	0.08	0.14	0.53	0.593	0.939
SCZ	VLMC	HACE1	0.07	0.11	0.59	0.556	0.965
SCZ	Astro	HACL1	-0.01	0.03	-0.26	0.794	0.965
SCZ	EN_L2_3_IT	HACL1	0.01	0.03	0.42	0.677	0.975
SCZ	EN_L3_5_IT_1	HACL1	-0.01	0.04	-0.31	0.759	0.999
SCZ	EN_L3_5_IT_2	HACL1	-0.02	0.03	-0.51	0.61	0.972
SCZ	EN_L3_5_IT_3	HACL1	0.02	0.03	0.87	0.383	0.923
SCZ	EN_L5_6_NP	HACL1	0.00	0.05	0.04	0.971	0.999
SCZ	EN_L5_ET	HACL1	-0.12	0.32	-0.38	0.705	0.983
SCZ	EN_L6B	HACL1	-0.05	0.05	-1.06	0.289	0.9
SCZ	EN_L6_CT	HACL1	-0.05	0.04	-1.26	0.206	0.835
SCZ	EN_L6_IT_1	HACL1	0.06	0.05	1.34	0.181	0.883
SCZ	EN_L6_IT_2	HACL1	-0.01	0.05	-0.14	0.889	0.994
SCZ	Endo	HACL1	-0.14	0.14	-1.05	0.293	0.687
SCZ	IN_ADARB2	HACL1	0.03	0.04	0.79	0.432	0.911
SCZ	IN_LAMP5_LHX6	HACL1	0.04	0.04	0.86	0.388	0.995
SCZ	IN_LAMP5_RELN	HACL1	0.03	0.04	0.92	0.356	0.963
SCZ	IN_PVALB	HACL1	0.04	0.03	1.32	0.186	0.82
SCZ	IN_PVALB_CHC	HACL1	0.01	0.05	0.15	0.882	0.993
SCZ	IN_SST	HACL1	0.02	0.03	0.86	0.391	0.951
SCZ	IN_VIP	HACL1	0.01	0.03	0.53	0.597	0.944
SCZ	Micro	HACL1	-0.06	0.06	-1.05	0.295	0.84
SCZ	OPC	HACL1	-0.03	0.03	-0.98	0.327	0.868
SCZ	Oligo	HACL1	0.05	0.02	2.17	0.0301	0.566
SCZ	PC	HACL1	-0.22	0.19	-1.16	0.245	0.863
SCZ	VLMC	HACL1	0.21	0.13	1.62	0.106	0.863
SCZ	Astro	HADH	0.05	0.04	1.38	0.167	0.731
SCZ	EN_L2_3_IT	HADH	0.00	0.02	0.03	0.978	0.997
SCZ	EN_L3_5_IT_1	HADH	-0.06	0.05	-1.25	0.21	0.999
SCZ	EN_L3_5_IT_2	HADH	0.03	0.03	0.81	0.417	0.949
SCZ	EN_L3_5_IT_3	HADH	0.00	0.04	0.03	0.979	0.999
SCZ	EN_L5_6_NP	HADH	0.01	0.06	0.23	0.82	0.999
SCZ	EN_L5_ET	HADH	-0.28	0.48	-0.57	0.567	0.983
SCZ	EN_L6B	HADH	-0.05	0.06	-0.81	0.415	0.928
SCZ	EN_L6_CT	HADH	-0.02	0.05	-0.40	0.692	0.97
SCZ	EN_L6_IT_1	HADH	0.05	0.06	0.75	0.453	0.944
SCZ	EN_L6_IT_2	HADH	0.04	0.08	0.46	0.644	0.982
SCZ	Endo	HADH	-0.23	0.19	-1.26	0.209	0.601
SCZ	IN_ADARB2	HADH	-0.07	0.05	-1.36	0.173	0.784
SCZ	IN_LAMP5_LHX6	HADH	-0.00	0.07	-0.03	0.98	0.999
SCZ	IN_LAMP5_RELN	HADH	0.07	0.05	1.25	0.211	0.949
SCZ	IN_PVALB	HADH	0.02	0.03	0.50	0.617	0.944
SCZ	IN_PVALB_CHC	HADH	-0.00	0.06	-0.04	0.971	0.999
SCZ	IN_SST	HADH	-0.00	0.04	-0.08	0.933	0.999
SCZ	IN_VIP	HADH	-0.00	0.03	-0.05	0.958	0.994
SCZ	Micro	HADH	-0.13	0.07	-1.80	0.0718	0.608
SCZ	OPC	HADH	0.01	0.04	0.37	0.708	0.969
SCZ	Oligo	HADH	-0.02	0.03	-0.50	0.621	0.95
SCZ	Astro	HADHA	-0.02	0.03	-0.85	0.397	0.858
SCZ	EN_L2_3_IT	HADHA	-0.01	0.03	-0.26	0.799	0.982
SCZ	EN_L3_5_IT_1	HADHA	0.01	0.05	0.21	0.83	0.999
SCZ	EN_L3_5_IT_2	HADHA	-0.02	0.03	-0.47	0.638	0.973
SCZ	EN_L3_5_IT_3	HADHA	-0.00	0.04	-0.07	0.946	0.998
SCZ	EN_L5_6_NP	HADHA	0.00	0.06	0.01	0.994	0.999
SCZ	EN_L5_ET	HADHA	-0.18	0.41	-0.44	0.66	0.983
SCZ	EN_L6B	HADHA	0.04	0.06	0.62	0.533	0.946
SCZ	EN_L6_CT	HADHA	0.04	0.05	0.92	0.358	0.894
SCZ	EN_L6_IT_1	HADHA	-0.01	0.05	-0.20	0.842	0.986
SCZ	EN_L6_IT_2	HADHA	0.00	0.07	0.05	0.96	0.998
SCZ	Endo	HADHA	0.02	0.10	0.21	0.837	0.954
SCZ	IN_ADARB2	HADHA	-0.02	0.05	-0.40	0.693	0.966
SCZ	IN_LAMP5_LHX6	HADHA	-0.05	0.05	-0.88	0.379	0.995
SCZ	IN_LAMP5_RELN	HADHA	0.04	0.05	0.72	0.469	0.969
SCZ	IN_PVALB	HADHA	-0.01	0.03	-0.40	0.686	0.957
SCZ	IN_PVALB_CHC	HADHA	0.09	0.05	1.77	0.0769	0.771
SCZ	IN_SST	HADHA	0.01	0.04	0.34	0.736	0.984
SCZ	IN_VIP	HADHA	0.02	0.03	0.87	0.386	0.882
SCZ	Micro	HADHA	-0.05	0.04	-1.33	0.184	0.763
SCZ	OPC	HADHA	-0.00	0.03	-0.14	0.893	0.99
SCZ	Oligo	HADHA	-0.02	0.02	-1.06	0.29	0.862
SCZ	PC	HADHA	-0.06	0.09	-0.68	0.496	0.936
SCZ	VLMC	HADHA	0.14	0.11	1.20	0.23	0.935
SCZ	Astro	HADHB	-0.02	0.03	-0.65	0.517	0.905
SCZ	EN_L2_3_IT	HADHB	0.01	0.03	0.28	0.778	0.981
SCZ	EN_L3_5_IT_1	HADHB	-0.07	0.06	-1.27	0.205	0.999
SCZ	EN_L3_5_IT_2	HADHB	0.02	0.04	0.53	0.599	0.971
SCZ	EN_L3_5_IT_3	HADHB	0.03	0.04	0.94	0.347	0.914
SCZ	EN_L5_6_NP	HADHB	0.04	0.06	0.63	0.526	0.999
SCZ	EN_L5_ET	HADHB	-0.16	0.44	-0.37	0.711	0.983
SCZ	EN_L6B	HADHB	-0.04	0.06	-0.65	0.513	0.946
SCZ	EN_L6_CT	HADHB	-0.03	0.05	-0.67	0.502	0.937
SCZ	EN_L6_IT_1	HADHB	0.01	0.05	0.28	0.778	0.983
SCZ	EN_L6_IT_2	HADHB	0.06	0.06	0.91	0.363	0.937
SCZ	Endo	HADHB	-0.06	0.08	-0.71	0.476	0.804
SCZ	IN_ADARB2	HADHB	-0.05	0.05	-0.96	0.339	0.868
SCZ	IN_LAMP5_LHX6	HADHB	-0.01	0.05	-0.19	0.851	0.997
SCZ	IN_LAMP5_RELN	HADHB	0.02	0.05	0.48	0.632	0.989
SCZ	IN_PVALB	HADHB	-0.05	0.03	-1.81	0.0705	0.704
SCZ	IN_PVALB_CHC	HADHB	0.06	0.06	1.01	0.311	0.922
SCZ	IN_SST	HADHB	-0.03	0.04	-0.85	0.393	0.951
SCZ	IN_VIP	HADHB	0.02	0.03	0.70	0.484	0.913
SCZ	Micro	HADHB	0.01	0.04	0.26	0.792	0.978
SCZ	OPC	HADHB	0.03	0.03	1.14	0.256	0.846
SCZ	Oligo	HADHB	-0.01	0.02	-0.41	0.681	0.958
SCZ	PC	HADHB	0.07	0.18	0.42	0.676	0.97
SCZ	PVM	HADHB	0.03	0.15	0.21	0.83	0.99
SCZ	VLMC	HADHB	0.12	0.11	1.13	0.258	0.935
SCZ	Astro	HAGH	0.07	0.04	2.00	0.045	0.549
SCZ	EN_L2_3_IT	HAGH	0.01	0.03	0.37	0.708	0.975
SCZ	EN_L3_5_IT_1	HAGH	-0.06	0.04	-1.37	0.171	0.999
SCZ	EN_L3_5_IT_2	HAGH	0.01	0.03	0.27	0.787	0.993
SCZ	EN_L3_5_IT_3	HAGH	-0.02	0.03	-0.76	0.448	0.943
SCZ	EN_L5_6_NP	HAGH	-0.04	0.05	-0.74	0.461	0.999
SCZ	EN_L5_ET	HAGH	0.00	0.39	0.01	0.996	1
SCZ	EN_L6B	HAGH	-0.03	0.06	-0.58	0.561	0.95
SCZ	EN_L6_CT	HAGH	-0.05	0.05	-1.07	0.286	0.862
SCZ	EN_L6_IT_1	HAGH	-0.01	0.05	-0.28	0.776	0.982
SCZ	EN_L6_IT_2	HAGH	-0.04	0.06	-0.69	0.492	0.968
SCZ	Endo	HAGH	-0.18	0.14	-1.25	0.21	0.602
SCZ	IN_ADARB2	HAGH	-0.03	0.04	-0.62	0.534	0.934
SCZ	IN_LAMP5_LHX6	HAGH	-0.09	0.05	-1.78	0.075	0.995
SCZ	IN_LAMP5_RELN	HAGH	-0.03	0.05	-0.56	0.578	0.987
SCZ	IN_PVALB	HAGH	-0.05	0.03	-1.36	0.174	0.815
SCZ	IN_PVALB_CHC	HAGH	-0.02	0.05	-0.45	0.655	0.972
SCZ	IN_SST	HAGH	-0.02	0.04	-0.51	0.611	0.977
SCZ	IN_VIP	HAGH	-0.01	0.03	-0.26	0.796	0.974
SCZ	Micro	HAGH	-0.05	0.06	-0.79	0.43	0.898
SCZ	OPC	HAGH	-0.06	0.04	-1.40	0.162	0.775
SCZ	Oligo	HAGH	-0.03	0.03	-0.92	0.357	0.889
SCZ	PC	HAGH	-0.17	0.17	-1.00	0.319	0.894
SCZ	Astro	HAGHL	0.00	0.05	0.02	0.988	0.999
SCZ	EN_L2_3_IT	HAGHL	-0.03	0.06	-0.55	0.583	0.966
SCZ	EN_L3_5_IT_1	HAGHL	-0.02	0.07	-0.35	0.729	0.999
SCZ	EN_L3_5_IT_2	HAGHL	-0.02	0.05	-0.31	0.757	0.99
SCZ	EN_L3_5_IT_3	HAGHL	-0.02	0.06	-0.38	0.705	0.971
SCZ	EN_L5_6_NP	HAGHL	-0.21	0.13	-1.58	0.114	0.999
SCZ	EN_L6B	HAGHL	-0.16	0.16	-1.04	0.298	0.905
SCZ	EN_L6_CT	HAGHL	-0.13	0.09	-1.40	0.162	0.809
SCZ	EN_L6_IT_1	HAGHL	-0.03	0.08	-0.41	0.685	0.971
SCZ	EN_L6_IT_2	HAGHL	-0.08	0.10	-0.87	0.382	0.944
SCZ	IN_ADARB2	HAGHL	-0.02	0.08	-0.25	0.803	0.979
SCZ	IN_LAMP5_LHX6	HAGHL	0.06	0.09	0.67	0.5	0.995
SCZ	IN_LAMP5_RELN	HAGHL	-0.04	0.08	-0.52	0.602	0.987
SCZ	IN_PVALB	HAGHL	-0.02	0.05	-0.42	0.672	0.955
SCZ	IN_PVALB_CHC	HAGHL	0.06	0.08	0.68	0.495	0.947
SCZ	IN_SST	HAGHL	-0.01	0.06	-0.11	0.909	0.999
SCZ	IN_VIP	HAGHL	-0.05	0.06	-0.88	0.378	0.877
SCZ	Micro	HAGHL	0.12	0.09	1.33	0.185	0.763
SCZ	OPC	HAGHL	-0.02	0.06	-0.39	0.695	0.967
SCZ	Oligo	HAGHL	0.04	0.06	0.68	0.496	0.927
SCZ	EN_L2_3_IT	HAMP	0.12	0.22	0.52	0.603	0.967
SCZ	Micro	HAMP	0.38	0.21	1.80	0.0715	0.608
SCZ	Oligo	HAMP	0.26	0.14	1.81	0.0701	0.672
SCZ	EN_L2_3_IT	HAO2	-0.07	0.13	-0.51	0.614	0.969
SCZ	EN_L6_IT_1	HAO2	-0.33	0.28	-1.19	0.235	0.903
SCZ	EN_L6_IT_2	HAO2	0.16	0.30	0.55	0.585	0.978
SCZ	Astro	HAP1	0.12	0.11	1.12	0.262	0.799
SCZ	EN_L2_3_IT	HAP1	0.12	0.09	1.40	0.162	0.864
SCZ	EN_L3_5_IT_2	HAP1	0.12	0.10	1.16	0.248	0.916
SCZ	EN_L3_5_IT_3	HAP1	0.09	0.10	0.86	0.39	0.926
SCZ	EN_L5_6_NP	HAP1	-0.53	0.24	-2.17	0.0298	0.999
SCZ	IN_ADARB2	HAP1	0.08	0.09	0.86	0.391	0.894
SCZ	IN_PVALB	HAP1	-0.05	0.09	-0.54	0.586	0.938
SCZ	IN_SST	HAP1	0.13	0.10	1.34	0.181	0.909
SCZ	IN_VIP	HAP1	-0.05	0.06	-0.78	0.436	0.9
SCZ	OPC	HAP1	0.17	0.11	1.52	0.128	0.751
SCZ	Oligo	HAP1	0.08	0.08	1.06	0.288	0.862
SCZ	Astro	HAPLN1	-0.47	0.22	-2.12	0.0341	0.517
SCZ	EN_L2_3_IT	HAPLN1	0.08	0.18	0.43	0.666	0.974
SCZ	IN_ADARB2	HAPLN1	-0.04	0.08	-0.58	0.563	0.942
SCZ	IN_LAMP5_LHX6	HAPLN1	-0.04	0.06	-0.56	0.573	0.995
SCZ	IN_LAMP5_RELN	HAPLN1	-0.07	0.05	-1.27	0.204	0.945
SCZ	IN_PVALB	HAPLN1	-0.15	0.06	-2.61	0.00897	0.458
SCZ	IN_PVALB_CHC	HAPLN1	-0.23	0.18	-1.25	0.21	0.874
SCZ	IN_SST	HAPLN1	0.21	0.22	0.97	0.331	0.939
SCZ	IN_VIP	HAPLN1	0.02	0.08	0.30	0.76	0.968
SCZ	OPC	HAPLN1	-0.11	0.09	-1.18	0.238	0.835
SCZ	Oligo	HAPLN1	0.05	0.09	0.57	0.572	0.941
SCZ	Astro	HAPLN2	-0.04	0.08	-0.50	0.619	0.93
SCZ	EN_L2_3_IT	HAPLN2	0.06	0.05	1.08	0.279	0.921
SCZ	EN_L3_5_IT_1	HAPLN2	0.09	0.08	1.04	0.298	0.999
SCZ	EN_L3_5_IT_2	HAPLN2	0.02	0.06	0.40	0.687	0.983
SCZ	EN_L3_5_IT_3	HAPLN2	-0.02	0.07	-0.28	0.781	0.981
SCZ	EN_L5_6_NP	HAPLN2	-0.04	0.09	-0.45	0.655	0.999
SCZ	EN_L6B	HAPLN2	-0.01	0.19	-0.06	0.956	0.996
SCZ	EN_L6_CT	HAPLN2	-0.03	0.17	-0.16	0.875	0.986
SCZ	EN_L6_IT_1	HAPLN2	-0.02	0.10	-0.24	0.811	0.984
SCZ	IN_ADARB2	HAPLN2	0.02	0.08	0.26	0.794	0.979
SCZ	IN_LAMP5_RELN	HAPLN2	-0.03	0.08	-0.35	0.727	0.993
SCZ	IN_PVALB	HAPLN2	0.00	0.06	0.01	0.991	0.999
SCZ	IN_SST	HAPLN2	-0.02	0.06	-0.28	0.782	0.989
SCZ	IN_VIP	HAPLN2	0.03	0.06	0.43	0.665	0.955
SCZ	Micro	HAPLN2	0.04	0.11	0.39	0.694	0.964
SCZ	OPC	HAPLN2	0.01	0.06	0.12	0.902	0.99
SCZ	Oligo	HAPLN2	-0.00	0.06	-0.04	0.969	0.996
SCZ	Astro	HAPLN3	-0.04	0.11	-0.38	0.706	0.951
SCZ	EN_L2_3_IT	HAPLN3	-0.05	0.12	-0.45	0.651	0.972
SCZ	Astro	HARBI1	-0.04	0.07	-0.58	0.559	0.918
SCZ	EN_L2_3_IT	HARBI1	-0.02	0.07	-0.31	0.754	0.979
SCZ	EN_L3_5_IT_2	HARBI1	-0.08	0.09	-0.88	0.38	0.942
SCZ	EN_L3_5_IT_3	HARBI1	-0.05	0.09	-0.56	0.575	0.958
SCZ	EN_L6_IT_1	HARBI1	-0.18	0.20	-0.92	0.359	0.926
SCZ	IN_PVALB	HARBI1	-0.07	0.08	-0.81	0.421	0.911
SCZ	IN_SST	HARBI1	-0.21	0.19	-1.08	0.28	0.926
SCZ	IN_VIP	HARBI1	-0.20	0.14	-1.47	0.141	0.726
SCZ	OPC	HARBI1	-0.32	0.19	-1.74	0.0817	0.693
SCZ	Oligo	HARBI1	-0.08	0.04	-1.94	0.0522	0.633
SCZ	Astro	HARS1	0.02	0.03	0.50	0.614	0.93
SCZ	EN_L2_3_IT	HARS1	0.02	0.03	0.60	0.549	0.965
SCZ	EN_L3_5_IT_1	HARS1	0.02	0.04	0.36	0.719	0.999
SCZ	EN_L3_5_IT_2	HARS1	0.01	0.03	0.42	0.672	0.98
SCZ	EN_L3_5_IT_3	HARS1	0.02	0.03	0.52	0.605	0.961
SCZ	EN_L5_6_NP	HARS1	0.06	0.05	1.24	0.215	0.999
SCZ	EN_L5_ET	HARS1	-0.65	0.38	-1.70	0.0897	0.902
SCZ	EN_L6B	HARS1	0.02	0.05	0.33	0.741	0.974
SCZ	EN_L6_CT	HARS1	-0.02	0.05	-0.40	0.689	0.97
SCZ	EN_L6_IT_1	HARS1	0.03	0.04	0.56	0.572	0.961
SCZ	EN_L6_IT_2	HARS1	0.03	0.06	0.50	0.619	0.981
SCZ	Endo	HARS1	0.02	0.11	0.16	0.874	0.966
SCZ	IN_ADARB2	HARS1	-0.04	0.04	-0.84	0.401	0.898
SCZ	IN_LAMP5_LHX6	HARS1	0.04	0.05	0.85	0.395	0.995
SCZ	IN_LAMP5_RELN	HARS1	0.05	0.04	1.09	0.277	0.957
SCZ	IN_PVALB	HARS1	0.05	0.03	1.62	0.105	0.759
SCZ	IN_PVALB_CHC	HARS1	0.03	0.05	0.59	0.553	0.951
SCZ	IN_SST	HARS1	0.03	0.03	0.77	0.441	0.96
SCZ	IN_VIP	HARS1	0.03	0.03	1.00	0.319	0.845
SCZ	Micro	HARS1	0.11	0.06	2.00	0.0453	0.527
SCZ	OPC	HARS1	-0.02	0.03	-0.70	0.483	0.92
SCZ	Oligo	HARS1	0.02	0.02	0.77	0.44	0.916
SCZ	PC	HARS1	0.30	0.16	1.87	0.0619	0.658
SCZ	Astro	HARS2	-0.05	0.05	-0.99	0.32	0.825
SCZ	EN_L2_3_IT	HARS2	0.01	0.05	0.31	0.757	0.979
SCZ	EN_L3_5_IT_1	HARS2	-0.03	0.08	-0.32	0.752	0.999
SCZ	EN_L3_5_IT_2	HARS2	-0.05	0.06	-0.83	0.408	0.945
SCZ	EN_L3_5_IT_3	HARS2	-0.10	0.06	-1.51	0.131	0.779
SCZ	EN_L5_6_NP	HARS2	0.12	0.16	0.73	0.463	0.999
SCZ	EN_L6B	HARS2	-0.21	0.17	-1.26	0.209	0.873
SCZ	EN_L6_CT	HARS2	-0.10	0.16	-0.63	0.529	0.939
SCZ	EN_L6_IT_1	HARS2	-0.07	0.09	-0.82	0.413	0.935
SCZ	EN_L6_IT_2	HARS2	0.04	0.20	0.20	0.842	0.989
SCZ	IN_ADARB2	HARS2	0.03	0.14	0.21	0.832	0.983
SCZ	IN_LAMP5_RELN	HARS2	0.10	0.14	0.74	0.46	0.969
SCZ	IN_PVALB	HARS2	0.00	0.06	0.03	0.973	0.996
SCZ	IN_PVALB_CHC	HARS2	-0.06	0.21	-0.28	0.782	0.982
SCZ	IN_SST	HARS2	-0.08	0.07	-1.19	0.235	0.92
SCZ	IN_VIP	HARS2	0.03	0.06	0.49	0.626	0.946
SCZ	Micro	HARS2	0.03	0.08	0.42	0.675	0.961
SCZ	OPC	HARS2	0.02	0.06	0.36	0.722	0.972
SCZ	Oligo	HARS2	-0.04	0.04	-1.02	0.309	0.867
SCZ	EN_L2_3_IT	HAS1	-0.06	0.08	-0.67	0.504	0.961
SCZ	EN_L3_5_IT_2	HAS1	-0.06	0.08	-0.71	0.475	0.957
SCZ	EN_L3_5_IT_3	HAS1	0.01	0.10	0.07	0.942	0.997
SCZ	IN_PVALB	HAS1	0.27	0.20	1.31	0.19	0.82
SCZ	IN_SST	HAS1	-0.14	0.16	-0.90	0.37	0.946
SCZ	IN_VIP	HAS1	0.05	0.18	0.29	0.769	0.97
SCZ	EN_L2_3_IT	HAS2	-0.26	0.24	-1.11	0.267	0.921
SCZ	EN_L3_5_IT_3	HAS2	-0.36	0.25	-1.44	0.149	0.804
SCZ	OPC	HAS2	0.04	0.07	0.56	0.578	0.943
SCZ	EN_L2_3_IT	HAS3	0.17	0.08	2.12	0.0344	0.728
SCZ	IN_PVALB	HAS3	-0.07	0.13	-0.52	0.604	0.942
SCZ	IN_SST	HAS3	-0.15	0.16	-0.94	0.349	0.942
SCZ	IN_VIP	HAS3	-0.27	0.16	-1.62	0.105	0.682
SCZ	Oligo	HAS3	0.08	0.07	1.09	0.277	0.858
SCZ	Astro	HAT1	0.06	0.04	1.60	0.109	0.656
SCZ	EN_L2_3_IT	HAT1	0.02	0.04	0.40	0.686	0.975
SCZ	EN_L3_5_IT_1	HAT1	0.01	0.05	0.10	0.917	0.999
SCZ	EN_L3_5_IT_2	HAT1	0.05	0.05	1.04	0.3	0.928
SCZ	EN_L3_5_IT_3	HAT1	0.03	0.05	0.61	0.541	0.957
SCZ	EN_L5_6_NP	HAT1	0.02	0.07	0.30	0.761	0.999
SCZ	EN_L5_ET	HAT1	-0.18	0.55	-0.32	0.747	0.983
SCZ	EN_L6B	HAT1	0.06	0.07	0.84	0.4	0.925
SCZ	EN_L6_CT	HAT1	0.17	0.07	2.41	0.0161	0.501
SCZ	EN_L6_IT_1	HAT1	0.05	0.07	0.65	0.515	0.947
SCZ	EN_L6_IT_2	HAT1	0.12	0.07	1.79	0.0736	0.802
SCZ	Endo	HAT1	0.08	0.13	0.57	0.567	0.85
SCZ	IN_ADARB2	HAT1	0.02	0.06	0.34	0.731	0.971
SCZ	IN_LAMP5_LHX6	HAT1	-0.01	0.07	-0.10	0.924	0.997
SCZ	IN_LAMP5_RELN	HAT1	0.02	0.05	0.37	0.71	0.993
SCZ	IN_PVALB	HAT1	0.04	0.04	0.88	0.379	0.901
SCZ	IN_PVALB_CHC	HAT1	0.02	0.07	0.34	0.736	0.978
SCZ	IN_SST	HAT1	0.05	0.05	1.03	0.301	0.93
SCZ	IN_VIP	HAT1	-0.02	0.05	-0.51	0.612	0.944
SCZ	Micro	HAT1	-0.07	0.05	-1.41	0.157	0.735
SCZ	OPC	HAT1	0.05	0.03	1.70	0.0888	0.704
SCZ	Oligo	HAT1	0.01	0.02	0.44	0.661	0.957
SCZ	PC	HAT1	0.23	0.19	1.23	0.218	0.849
SCZ	Astro	HAUS1	-0.02	0.05	-0.48	0.633	0.934
SCZ	EN_L2_3_IT	HAUS1	0.04	0.05	0.96	0.34	0.933
SCZ	EN_L3_5_IT_1	HAUS1	0.01	0.08	0.15	0.884	0.999
SCZ	EN_L3_5_IT_2	HAUS1	0.01	0.05	0.15	0.883	0.997
SCZ	EN_L3_5_IT_3	HAUS1	0.09	0.05	1.75	0.0799	0.701
SCZ	EN_L5_6_NP	HAUS1	-0.08	0.15	-0.49	0.622	0.999
SCZ	EN_L6B	HAUS1	-0.01	0.10	-0.07	0.946	0.993
SCZ	EN_L6_CT	HAUS1	0.13	0.08	1.75	0.0797	0.711
SCZ	EN_L6_IT_1	HAUS1	-0.04	0.09	-0.40	0.686	0.971
SCZ	EN_L6_IT_2	HAUS1	-0.03	0.19	-0.17	0.868	0.991
SCZ	Endo	HAUS1	-0.27	0.19	-1.46	0.143	0.519
SCZ	IN_ADARB2	HAUS1	0.06	0.08	0.80	0.421	0.907
SCZ	IN_LAMP5_LHX6	HAUS1	0.12	0.11	1.03	0.305	0.995
SCZ	IN_LAMP5_RELN	HAUS1	-0.07	0.09	-0.81	0.42	0.965
SCZ	IN_PVALB	HAUS1	0.04	0.06	0.72	0.472	0.922
SCZ	IN_PVALB_CHC	HAUS1	0.00	0.19	0.00	1	1
SCZ	IN_SST	HAUS1	-0.06	0.06	-1.03	0.302	0.931
SCZ	IN_VIP	HAUS1	0.04	0.05	0.75	0.452	0.906
SCZ	Micro	HAUS1	0.01	0.08	0.19	0.85	0.986
SCZ	OPC	HAUS1	-0.05	0.05	-1.05	0.292	0.855
SCZ	Oligo	HAUS1	-0.03	0.04	-0.78	0.433	0.915
SCZ	Astro	HAUS2	0.01	0.05	0.17	0.861	0.98
SCZ	EN_L2_3_IT	HAUS2	-0.00	0.03	-0.03	0.977	0.997
SCZ	EN_L3_5_IT_1	HAUS2	-0.03	0.06	-0.42	0.678	0.999
SCZ	EN_L3_5_IT_2	HAUS2	0.05	0.05	1.01	0.313	0.929
SCZ	EN_L3_5_IT_3	HAUS2	0.02	0.04	0.46	0.644	0.964
SCZ	EN_L5_6_NP	HAUS2	0.03	0.08	0.40	0.692	0.999
SCZ	EN_L6B	HAUS2	-0.03	0.09	-0.30	0.762	0.977
SCZ	EN_L6_CT	HAUS2	-0.00	0.06	-0.07	0.943	0.996
SCZ	EN_L6_IT_1	HAUS2	0.01	0.06	0.18	0.858	0.988
SCZ	EN_L6_IT_2	HAUS2	0.09	0.09	1.02	0.309	0.929
SCZ	Endo	HAUS2	-0.02	0.17	-0.11	0.909	0.977
SCZ	IN_ADARB2	HAUS2	-0.02	0.07	-0.22	0.826	0.983
SCZ	IN_LAMP5_LHX6	HAUS2	0.04	0.10	0.39	0.697	0.997
SCZ	IN_LAMP5_RELN	HAUS2	0.02	0.07	0.21	0.831	0.993
SCZ	IN_PVALB	HAUS2	0.08	0.05	1.69	0.0906	0.734
SCZ	IN_PVALB_CHC	HAUS2	0.00	0.16	0.03	0.98	1
SCZ	IN_SST	HAUS2	0.00	0.05	0.04	0.967	0.999
SCZ	IN_VIP	HAUS2	-0.00	0.04	-0.07	0.947	0.991
SCZ	Micro	HAUS2	0.01	0.08	0.09	0.928	0.991
SCZ	OPC	HAUS2	0.03	0.05	0.61	0.541	0.933
SCZ	Oligo	HAUS2	0.02	0.03	0.67	0.5	0.927
SCZ	Astro	HAUS5	0.00	0.05	0.09	0.93	0.99
SCZ	EN_L2_3_IT	HAUS5	0.10	0.06	1.71	0.0873	0.808
SCZ	EN_L3_5_IT_1	HAUS5	0.03	0.09	0.33	0.742	0.999
SCZ	EN_L3_5_IT_2	HAUS5	0.11	0.06	1.96	0.0499	0.743
SCZ	EN_L3_5_IT_3	HAUS5	0.14	0.06	2.19	0.0286	0.559
SCZ	EN_L5_6_NP	HAUS5	0.32	0.18	1.79	0.0736	0.999
SCZ	EN_L6B	HAUS5	0.19	0.19	1.00	0.317	0.906
SCZ	EN_L6_CT	HAUS5	-0.07	0.18	-0.41	0.683	0.969
SCZ	IN_ADARB2	HAUS5	-0.01	0.08	-0.14	0.889	0.991
SCZ	IN_LAMP5_RELN	HAUS5	-0.07	0.09	-0.74	0.458	0.969
SCZ	IN_PVALB	HAUS5	0.00	0.06	0.04	0.972	0.996
SCZ	IN_SST	HAUS5	0.04	0.07	0.56	0.577	0.972
SCZ	IN_VIP	HAUS5	-0.03	0.06	-0.45	0.651	0.953
SCZ	Micro	HAUS5	0.09	0.09	1.07	0.287	0.836
SCZ	OPC	HAUS5	-0.03	0.06	-0.47	0.636	0.954
SCZ	Oligo	HAUS5	0.03	0.04	0.92	0.36	0.89
SCZ	Astro	HAUS6	-0.05	0.04	-1.35	0.177	0.742
SCZ	EN_L2_3_IT	HAUS6	0.03	0.04	0.92	0.357	0.938
SCZ	EN_L3_5_IT_1	HAUS6	0.09	0.06	1.61	0.108	0.999
SCZ	EN_L3_5_IT_2	HAUS6	0.03	0.04	0.64	0.522	0.966
SCZ	EN_L3_5_IT_3	HAUS6	0.00	0.04	0.03	0.976	0.999
SCZ	EN_L5_6_NP	HAUS6	-0.00	0.07	-0.03	0.973	0.999
SCZ	EN_L6B	HAUS6	0.03	0.08	0.41	0.683	0.97
SCZ	EN_L6_CT	HAUS6	0.03	0.07	0.39	0.7	0.972
SCZ	EN_L6_IT_1	HAUS6	0.02	0.06	0.32	0.753	0.98
SCZ	EN_L6_IT_2	HAUS6	-0.01	0.09	-0.07	0.943	0.998
SCZ	Endo	HAUS6	0.04	0.13	0.29	0.768	0.93
SCZ	IN_ADARB2	HAUS6	-0.01	0.06	-0.16	0.872	0.989
SCZ	IN_LAMP5_LHX6	HAUS6	-0.04	0.07	-0.56	0.575	0.995
SCZ	IN_LAMP5_RELN	HAUS6	0.00	0.06	0.04	0.966	0.998
SCZ	IN_PVALB	HAUS6	0.09	0.04	2.00	0.0458	0.652
SCZ	IN_PVALB_CHC	HAUS6	0.08	0.08	1.03	0.304	0.921
SCZ	IN_SST	HAUS6	-0.00	0.05	-0.02	0.982	0.999
SCZ	IN_VIP	HAUS6	0.01	0.04	0.16	0.875	0.98
SCZ	Micro	HAUS6	0.09	0.06	1.70	0.0884	0.634
SCZ	OPC	HAUS6	-0.02	0.04	-0.40	0.69	0.966
SCZ	Oligo	HAUS6	-0.02	0.03	-0.76	0.448	0.916
SCZ	Astro	HAUS7	0.06	0.15	0.41	0.684	0.943
SCZ	EN_L2_3_IT	HAUS7	-0.28	0.24	-1.18	0.239	0.904
SCZ	OPC	HAUS7	-0.33	0.17	-1.93	0.0536	0.638
SCZ	Astro	HAUS8	0.03	0.08	0.39	0.693	0.947
SCZ	EN_L2_3_IT	HAUS8	-0.02	0.06	-0.23	0.815	0.984
SCZ	EN_L3_5_IT_2	HAUS8	0.17	0.08	2.10	0.0356	0.691
SCZ	EN_L3_5_IT_3	HAUS8	0.18	0.08	2.23	0.026	0.543
SCZ	EN_L6_IT_1	HAUS8	0.15	0.21	0.72	0.472	0.945
SCZ	IN_ADARB2	HAUS8	-0.03	0.19	-0.15	0.88	0.989
SCZ	IN_LAMP5_RELN	HAUS8	-0.06	0.18	-0.34	0.734	0.993
SCZ	IN_PVALB	HAUS8	0.14	0.09	1.59	0.112	0.768
SCZ	IN_SST	HAUS8	0.01	0.09	0.14	0.889	0.999
SCZ	IN_VIP	HAUS8	0.05	0.07	0.69	0.489	0.914
SCZ	Micro	HAUS8	0.17	0.09	1.98	0.0473	0.536
SCZ	OPC	HAUS8	-0.02	0.09	-0.18	0.859	0.985
SCZ	Oligo	HAUS8	0.00	0.05	0.03	0.979	0.997
SCZ	EN_L2_3_IT	HAVCR1	-0.04	0.11	-0.41	0.682	0.975
SCZ	Micro	HAVCR1	0.22	0.13	1.71	0.0881	0.634
SCZ	Oligo	HAVCR1	-0.04	0.11	-0.36	0.716	0.961
SCZ	Astro	HAVCR2	0.02	0.06	0.33	0.738	0.958
SCZ	EN_L2_3_IT	HAVCR2	-0.01	0.05	-0.25	0.8	0.982
SCZ	EN_L3_5_IT_1	HAVCR2	-0.02	0.07	-0.23	0.815	0.999
SCZ	EN_L3_5_IT_2	HAVCR2	-0.04	0.06	-0.62	0.534	0.966
SCZ	EN_L3_5_IT_3	HAVCR2	-0.01	0.06	-0.15	0.883	0.989
SCZ	EN_L5_6_NP	HAVCR2	-0.01	0.08	-0.13	0.893	0.999
SCZ	EN_L5_ET	HAVCR2	-0.70	0.53	-1.31	0.189	0.933
SCZ	EN_L6B	HAVCR2	-0.14	0.08	-1.69	0.0904	0.784
SCZ	EN_L6_CT	HAVCR2	-0.06	0.07	-0.84	0.401	0.912
SCZ	EN_L6_IT_1	HAVCR2	0.01	0.08	0.16	0.875	0.989
SCZ	EN_L6_IT_2	HAVCR2	0.00	0.10	0.02	0.984	0.998
SCZ	IN_ADARB2	HAVCR2	-0.02	0.08	-0.20	0.84	0.984
SCZ	IN_LAMP5_LHX6	HAVCR2	0.00	0.10	0.05	0.962	0.998
SCZ	IN_LAMP5_RELN	HAVCR2	-0.00	0.08	-0.00	0.998	1
SCZ	IN_PVALB	HAVCR2	-0.01	0.05	-0.26	0.795	0.974
SCZ	IN_PVALB_CHC	HAVCR2	-0.08	0.08	-0.95	0.344	0.925
SCZ	IN_SST	HAVCR2	-0.15	0.06	-2.40	0.0165	0.742
SCZ	IN_VIP	HAVCR2	-0.05	0.06	-0.87	0.385	0.882
SCZ	Micro	HAVCR2	-0.04	0.05	-0.80	0.422	0.892
SCZ	OPC	HAVCR2	0.03	0.05	0.54	0.588	0.944
SCZ	Oligo	HAVCR2	-0.05	0.04	-1.38	0.167	0.802
SCZ	PVM	HAVCR2	0.13	0.13	0.96	0.335	0.833
SCZ	Astro	HAX1	0.01	0.05	0.28	0.779	0.962
SCZ	EN_L2_3_IT	HAX1	-0.06	0.04	-1.40	0.16	0.864
SCZ	EN_L3_5_IT_1	HAX1	0.02	0.07	0.21	0.834	0.999
SCZ	EN_L3_5_IT_2	HAX1	0.04	0.05	0.89	0.375	0.942
SCZ	EN_L3_5_IT_3	HAX1	0.02	0.05	0.48	0.635	0.962
SCZ	EN_L5_6_NP	HAX1	-0.06	0.15	-0.39	0.696	0.999
SCZ	EN_L6B	HAX1	0.25	0.14	1.73	0.0841	0.778
SCZ	EN_L6_CT	HAX1	0.04	0.09	0.45	0.65	0.96
SCZ	EN_L6_IT_1	HAX1	0.01	0.08	0.14	0.886	0.991
SCZ	EN_L6_IT_2	HAX1	0.03	0.09	0.29	0.769	0.984
SCZ	IN_ADARB2	HAX1	-0.08	0.07	-1.14	0.254	0.849
SCZ	IN_LAMP5_LHX6	HAX1	0.13	0.13	0.96	0.335	0.995
SCZ	IN_LAMP5_RELN	HAX1	0.04	0.07	0.56	0.572	0.987
SCZ	IN_PVALB	HAX1	-0.04	0.05	-0.79	0.428	0.912
SCZ	IN_PVALB_CHC	HAX1	0.11	0.16	0.68	0.499	0.947
SCZ	IN_SST	HAX1	-0.00	0.05	-0.07	0.944	0.999
SCZ	IN_VIP	HAX1	0.04	0.04	0.80	0.423	0.895
SCZ	Micro	HAX1	0.04	0.08	0.49	0.624	0.952
SCZ	OPC	HAX1	-0.03	0.05	-0.63	0.531	0.93
SCZ	Oligo	HAX1	-0.02	0.03	-0.52	0.606	0.948
SCZ	Oligo	HBB	0.10	0.16	0.63	0.526	0.929
SCZ	Astro	HBEGF	-0.02	0.07	-0.30	0.761	0.961
SCZ	EN_L2_3_IT	HBEGF	0.04	0.07	0.58	0.562	0.966
SCZ	EN_L3_5_IT_2	HBEGF	0.04	0.08	0.54	0.588	0.971
SCZ	EN_L3_5_IT_3	HBEGF	0.02	0.09	0.23	0.817	0.984
SCZ	Endo	HBEGF	0.01	0.25	0.02	0.981	0.996
SCZ	IN_ADARB2	HBEGF	0.19	0.16	1.22	0.222	0.83
SCZ	IN_LAMP5_RELN	HBEGF	0.20	0.15	1.26	0.206	0.945
SCZ	IN_PVALB	HBEGF	-0.00	0.08	-0.04	0.967	0.995
SCZ	IN_SST	HBEGF	0.11	0.08	1.38	0.167	0.9
SCZ	IN_VIP	HBEGF	-0.03	0.07	-0.38	0.707	0.961
SCZ	OPC	HBEGF	0.44	0.19	2.32	0.0202	0.545
SCZ	Oligo	HBEGF	0.03	0.05	0.51	0.607	0.948
SCZ	EN_L2_3_IT	HBM	-0.00	0.21	-0.02	0.986	0.998
SCZ	Adaptive	HBP1	-0.05	0.17	-0.33	0.743	0.999
SCZ	Astro	HBP1	-0.04	0.03	-1.21	0.228	0.776
SCZ	EN_L2_3_IT	HBP1	0.02	0.03	0.64	0.525	0.965
SCZ	EN_L3_5_IT_1	HBP1	0.00	0.04	0.04	0.969	0.999
SCZ	EN_L3_5_IT_2	HBP1	-0.01	0.03	-0.18	0.858	0.996
SCZ	EN_L3_5_IT_3	HBP1	-0.01	0.04	-0.28	0.778	0.981
SCZ	EN_L5_6_NP	HBP1	-0.04	0.06	-0.74	0.456	0.999
SCZ	EN_L5_ET	HBP1	0.65	0.64	1.01	0.31	0.969
SCZ	EN_L6B	HBP1	-0.05	0.06	-0.83	0.408	0.926
SCZ	EN_L6_CT	HBP1	0.01	0.05	0.16	0.872	0.986
SCZ	EN_L6_IT_1	HBP1	0.06	0.05	1.09	0.275	0.913
SCZ	EN_L6_IT_2	HBP1	0.08	0.06	1.30	0.192	0.892
SCZ	Endo	HBP1	-0.00	0.07	-0.01	0.988	0.996
SCZ	IN_ADARB2	HBP1	0.01	0.04	0.31	0.756	0.974
SCZ	IN_LAMP5_LHX6	HBP1	0.06	0.05	1.12	0.261	0.995
SCZ	IN_LAMP5_RELN	HBP1	0.07	0.04	1.70	0.0886	0.909
SCZ	IN_PVALB	HBP1	0.03	0.03	0.74	0.456	0.921
SCZ	IN_PVALB_CHC	HBP1	0.06	0.06	1.04	0.297	0.919
SCZ	IN_SST	HBP1	0.04	0.04	1.12	0.264	0.923
SCZ	IN_VIP	HBP1	0.00	0.03	0.07	0.943	0.991
SCZ	Micro	HBP1	0.01	0.06	0.19	0.849	0.986
SCZ	OPC	HBP1	-0.00	0.04	-0.11	0.916	0.993
SCZ	Oligo	HBP1	0.03	0.03	0.98	0.329	0.876
SCZ	PC	HBP1	0.05	0.09	0.53	0.596	0.961
SCZ	PVM	HBP1	-0.06	0.15	-0.40	0.689	0.967
SCZ	VLMC	HBP1	-0.03	0.09	-0.34	0.73	0.972
SCZ	EN_L2_3_IT	HBQ1	-0.25	0.20	-1.23	0.22	0.895
SCZ	IN_VIP	HBQ1	-0.18	0.19	-0.91	0.361	0.869
SCZ	Astro	HBS1L	-0.01	0.03	-0.32	0.749	0.961
SCZ	EN_L2_3_IT	HBS1L	-0.01	0.03	-0.30	0.763	0.979
SCZ	EN_L3_5_IT_1	HBS1L	0.02	0.04	0.45	0.652	0.999
SCZ	EN_L3_5_IT_2	HBS1L	0.03	0.03	1.26	0.209	0.902
SCZ	EN_L3_5_IT_3	HBS1L	0.05	0.03	1.67	0.0943	0.73
SCZ	EN_L5_6_NP	HBS1L	0.08	0.05	1.81	0.0697	0.999
SCZ	EN_L5_ET	HBS1L	-0.20	0.32	-0.62	0.534	0.983
SCZ	EN_L6B	HBS1L	0.03	0.04	0.75	0.451	0.937
SCZ	EN_L6_CT	HBS1L	0.02	0.04	0.66	0.506	0.937
SCZ	EN_L6_IT_1	HBS1L	0.06	0.04	1.38	0.169	0.883
SCZ	EN_L6_IT_2	HBS1L	0.02	0.05	0.44	0.661	0.982
SCZ	Endo	HBS1L	0.04	0.08	0.47	0.641	0.882
SCZ	IN_ADARB2	HBS1L	0.05	0.04	1.24	0.214	0.825
SCZ	IN_LAMP5_LHX6	HBS1L	-0.02	0.04	-0.49	0.625	0.995
SCZ	IN_LAMP5_RELN	HBS1L	-0.00	0.04	-0.10	0.92	0.994
SCZ	IN_PVALB	HBS1L	-0.01	0.03	-0.45	0.65	0.95
SCZ	IN_PVALB_CHC	HBS1L	0.04	0.04	0.82	0.411	0.936
SCZ	IN_SST	HBS1L	0.03	0.03	1.16	0.245	0.921
SCZ	IN_VIP	HBS1L	0.02	0.03	0.66	0.511	0.92
SCZ	Micro	HBS1L	0.01	0.04	0.36	0.718	0.965
SCZ	OPC	HBS1L	0.03	0.03	1.10	0.269	0.85
SCZ	Oligo	HBS1L	-0.01	0.03	-0.38	0.705	0.96
SCZ	PC	HBS1L	0.18	0.09	1.89	0.0593	0.643
SCZ	VLMC	HBS1L	0.12	0.10	1.17	0.241	0.935
SCZ	Astro	HBZ	0.17	0.13	1.34	0.18	0.744
SCZ	EN_L2_3_IT	HBZ	-0.08	0.11	-0.77	0.441	0.955
SCZ	EN_L3_5_IT_2	HBZ	-0.28	0.21	-1.36	0.175	0.882
SCZ	EN_L3_5_IT_3	HBZ	-0.25	0.20	-1.26	0.207	0.851
SCZ	Oligo	HBZ	0.05	0.13	0.36	0.72	0.961
SCZ	Astro	HCCS	0.04	0.08	0.49	0.626	0.933
SCZ	EN_L2_3_IT	HCCS	-0.05	0.05	-0.98	0.327	0.932
SCZ	EN_L3_5_IT_2	HCCS	-0.05	0.07	-0.76	0.448	0.954
SCZ	EN_L3_5_IT_3	HCCS	-0.05	0.06	-0.84	0.403	0.932
SCZ	EN_L6_IT_1	HCCS	0.18	0.18	1.01	0.311	0.915
SCZ	IN_ADARB2	HCCS	0.03	0.18	0.19	0.853	0.985
SCZ	IN_LAMP5_RELN	HCCS	-0.12	0.17	-0.71	0.476	0.969
SCZ	IN_PVALB	HCCS	0.04	0.07	0.54	0.591	0.939
SCZ	IN_SST	HCCS	-0.11	0.14	-0.82	0.41	0.953
SCZ	IN_VIP	HCCS	-0.03	0.07	-0.40	0.687	0.96
SCZ	OPC	HCCS	-0.06	0.14	-0.45	0.649	0.958
SCZ	Oligo	HCCS	-0.08	0.06	-1.47	0.14	0.774
SCZ	Astro	HCFC1	0.03	0.05	0.63	0.53	0.909
SCZ	EN_L2_3_IT	HCFC1	-0.02	0.04	-0.59	0.556	0.965
SCZ	EN_L3_5_IT_1	HCFC1	-0.01	0.08	-0.16	0.874	0.999
SCZ	EN_L3_5_IT_2	HCFC1	-0.05	0.05	-1.08	0.282	0.924
SCZ	EN_L3_5_IT_3	HCFC1	0.03	0.06	0.45	0.653	0.964
SCZ	EN_L5_6_NP	HCFC1	0.23	0.16	1.48	0.139	0.999
SCZ	EN_L6B	HCFC1	0.06	0.18	0.36	0.721	0.971
SCZ	EN_L6_CT	HCFC1	0.12	0.16	0.76	0.447	0.92
SCZ	EN_L6_IT_1	HCFC1	-0.03	0.08	-0.41	0.682	0.971
SCZ	IN_ADARB2	HCFC1	-0.05	0.08	-0.59	0.558	0.94
SCZ	IN_LAMP5_RELN	HCFC1	-0.11	0.07	-1.44	0.15	0.932
SCZ	IN_PVALB	HCFC1	-0.01	0.05	-0.25	0.805	0.976
SCZ	IN_PVALB_CHC	HCFC1	0.08	0.18	0.42	0.676	0.975
SCZ	IN_SST	HCFC1	-0.12	0.06	-1.91	0.0563	0.827
SCZ	IN_VIP	HCFC1	-0.11	0.05	-2.31	0.0209	0.475
SCZ	Micro	HCFC1	0.04	0.07	0.53	0.599	0.946
SCZ	OPC	HCFC1	0.03	0.05	0.60	0.547	0.935
SCZ	Oligo	HCFC1	-0.01	0.04	-0.35	0.725	0.963
SCZ	Astro	HCFC1R1	-0.03	0.05	-0.62	0.537	0.911
SCZ	EN_L2_3_IT	HCFC1R1	-0.02	0.05	-0.32	0.748	0.978
SCZ	EN_L3_5_IT_1	HCFC1R1	-0.07	0.08	-0.84	0.401	0.999
SCZ	EN_L3_5_IT_2	HCFC1R1	0.08	0.05	1.52	0.129	0.851
SCZ	EN_L3_5_IT_3	HCFC1R1	0.05	0.05	0.96	0.335	0.91
SCZ	EN_L5_6_NP	HCFC1R1	-0.05	0.08	-0.71	0.479	0.999
SCZ	EN_L6B	HCFC1R1	-0.08	0.09	-0.92	0.355	0.914
SCZ	EN_L6_CT	HCFC1R1	-0.00	0.08	-0.03	0.98	0.999
SCZ	EN_L6_IT_1	HCFC1R1	-0.02	0.08	-0.20	0.843	0.986
SCZ	EN_L6_IT_2	HCFC1R1	-0.16	0.10	-1.56	0.119	0.85
SCZ	IN_ADARB2	HCFC1R1	0.14	0.08	1.75	0.0798	0.707
SCZ	IN_LAMP5_LHX6	HCFC1R1	0.06	0.10	0.61	0.541	0.995
SCZ	IN_LAMP5_RELN	HCFC1R1	-0.02	0.09	-0.28	0.779	0.993
SCZ	IN_PVALB	HCFC1R1	-0.06	0.06	-1.10	0.271	0.864
SCZ	IN_PVALB_CHC	HCFC1R1	0.08	0.16	0.51	0.611	0.964
SCZ	IN_SST	HCFC1R1	-0.00	0.06	-0.00	0.997	1
SCZ	IN_VIP	HCFC1R1	0.01	0.05	0.29	0.769	0.97
SCZ	Micro	HCFC1R1	0.05	0.09	0.52	0.603	0.946
SCZ	OPC	HCFC1R1	0.10	0.07	1.43	0.154	0.766
SCZ	Oligo	HCFC1R1	-0.02	0.04	-0.53	0.594	0.945
SCZ	Astro	HCFC2	0.02	0.03	0.62	0.535	0.911
SCZ	EN_L2_3_IT	HCFC2	-0.01	0.03	-0.41	0.684	0.975
SCZ	EN_L3_5_IT_1	HCFC2	-0.02	0.04	-0.50	0.614	0.999
SCZ	EN_L3_5_IT_2	HCFC2	0.01	0.03	0.34	0.731	0.985
SCZ	EN_L3_5_IT_3	HCFC2	-0.02	0.04	-0.44	0.659	0.964
SCZ	EN_L5_6_NP	HCFC2	-0.09	0.05	-1.71	0.0869	0.999
SCZ	EN_L5_ET	HCFC2	-0.09	0.49	-0.17	0.861	0.993
SCZ	EN_L6B	HCFC2	0.08	0.05	1.59	0.113	0.816
SCZ	EN_L6_CT	HCFC2	-0.03	0.05	-0.72	0.47	0.924
SCZ	EN_L6_IT_1	HCFC2	-0.03	0.05	-0.51	0.607	0.966
SCZ	EN_L6_IT_2	HCFC2	-0.08	0.06	-1.42	0.155	0.87
SCZ	Endo	HCFC2	0.21	0.11	1.91	0.0558	0.352
SCZ	IN_ADARB2	HCFC2	-0.05	0.04	-1.21	0.226	0.833
SCZ	IN_LAMP5_LHX6	HCFC2	-0.04	0.05	-0.84	0.403	0.995
SCZ	IN_LAMP5_RELN	HCFC2	0.02	0.04	0.37	0.715	0.993
SCZ	IN_PVALB	HCFC2	-0.05	0.03	-1.53	0.127	0.792
SCZ	IN_PVALB_CHC	HCFC2	-0.04	0.05	-0.71	0.476	0.944
SCZ	IN_SST	HCFC2	-0.08	0.04	-2.02	0.0437	0.804
SCZ	IN_VIP	HCFC2	-0.04	0.03	-1.58	0.114	0.694
SCZ	Micro	HCFC2	0.02	0.05	0.41	0.681	0.962
SCZ	OPC	HCFC2	0.01	0.03	0.36	0.718	0.971
SCZ	Oligo	HCFC2	-0.02	0.02	-1.05	0.295	0.863
SCZ	PC	HCFC2	0.19	0.16	1.25	0.212	0.841
SCZ	VLMC	HCFC2	-0.21	0.20	-1.02	0.307	0.935
SCZ	EN_L2_3_IT	HCK	-0.06	0.08	-0.77	0.442	0.955
SCZ	EN_L3_5_IT_2	HCK	-0.19	0.18	-1.06	0.29	0.927
SCZ	EN_L3_5_IT_3	HCK	-0.21	0.17	-1.22	0.222	0.858
SCZ	IN_PVALB	HCK	-0.04	0.18	-0.20	0.84	0.979
SCZ	IN_SST	HCK	-0.03	0.23	-0.14	0.891	0.999
SCZ	IN_VIP	HCK	-0.15	0.21	-0.72	0.473	0.909
SCZ	Micro	HCK	-0.00	0.05	-0.03	0.98	0.998
SCZ	Oligo	HCK	0.03	0.08	0.36	0.717	0.961
SCZ	PVM	HCK	-0.01	0.13	-0.07	0.944	0.999
SCZ	Adaptive	HCLS1	0.01	0.15	0.10	0.922	0.999
SCZ	Astro	HCLS1	0.15	0.11	1.33	0.182	0.744
SCZ	EN_L2_3_IT	HCLS1	0.09	0.09	0.99	0.321	0.928
SCZ	EN_L3_5_IT_2	HCLS1	0.07	0.10	0.79	0.432	0.95
SCZ	EN_L3_5_IT_3	HCLS1	-0.00	0.21	-0.02	0.986	0.999
SCZ	EN_L5_6_NP	HCLS1	0.12	0.09	1.36	0.174	0.999
SCZ	IN_PVALB	HCLS1	-0.18	0.20	-0.89	0.374	0.898
SCZ	Micro	HCLS1	0.00	0.06	0.09	0.929	0.991
SCZ	Oligo	HCLS1	0.08	0.09	0.96	0.339	0.88
SCZ	PVM	HCLS1	0.30	0.14	2.24	0.025	0.49
SCZ	Astro	HCN1	-0.05	0.06	-0.85	0.397	0.858
SCZ	EN_L2_3_IT	HCN1	-0.03	0.04	-0.75	0.455	0.956
SCZ	EN_L3_5_IT_1	HCN1	0.00	0.04	0.01	0.991	1
SCZ	EN_L3_5_IT_2	HCN1	-0.03	0.04	-0.92	0.357	0.94
SCZ	EN_L3_5_IT_3	HCN1	-0.03	0.03	-1.08	0.278	0.886
SCZ	EN_L5_6_NP	HCN1	0.02	0.04	0.65	0.517	0.999
SCZ	EN_L5_ET	HCN1	0.06	0.20	0.32	0.751	0.983
SCZ	EN_L6B	HCN1	-0.01	0.05	-0.20	0.839	0.986
SCZ	EN_L6_CT	HCN1	-0.07	0.05	-1.37	0.172	0.817
SCZ	EN_L6_IT_1	HCN1	0.03	0.05	0.57	0.566	0.961
SCZ	EN_L6_IT_2	HCN1	0.01	0.05	0.27	0.788	0.984
SCZ	Endo	HCN1	-0.20	0.18	-1.11	0.266	0.667
SCZ	IN_ADARB2	HCN1	-0.10	0.04	-2.57	0.01	0.417
SCZ	IN_LAMP5_LHX6	HCN1	-0.03	0.04	-0.90	0.369	0.995
SCZ	IN_LAMP5_RELN	HCN1	-0.07	0.04	-1.96	0.0496	0.829
SCZ	IN_PVALB	HCN1	-0.04	0.03	-1.37	0.172	0.815
SCZ	IN_PVALB_CHC	HCN1	-0.10	0.03	-3.16	0.00157	0.378
SCZ	IN_SST	HCN1	-0.03	0.04	-0.68	0.496	0.967
SCZ	IN_VIP	HCN1	-0.07	0.03	-2.39	0.0169	0.458
SCZ	Micro	HCN1	-0.03	0.09	-0.34	0.735	0.967
SCZ	OPC	HCN1	0.00	0.05	0.07	0.941	0.993
SCZ	Oligo	HCN1	-0.07	0.06	-1.10	0.27	0.854
SCZ	PC	HCN1	0.20	0.20	1.01	0.314	0.894
SCZ	VLMC	HCN1	-0.19	0.14	-1.29	0.198	0.934
SCZ	Astro	HCN2	0.10	0.08	1.37	0.172	0.736
SCZ	EN_L2_3_IT	HCN2	-0.00	0.04	-0.07	0.946	0.996
SCZ	EN_L3_5_IT_1	HCN2	0.03	0.07	0.44	0.66	0.999
SCZ	EN_L3_5_IT_2	HCN2	0.00	0.05	0.05	0.962	0.999
SCZ	EN_L3_5_IT_3	HCN2	0.06	0.05	1.17	0.241	0.871
SCZ	EN_L5_6_NP	HCN2	-0.02	0.08	-0.29	0.774	0.999
SCZ	EN_L6B	HCN2	-0.07	0.09	-0.80	0.422	0.928
SCZ	EN_L6_CT	HCN2	-0.11	0.07	-1.59	0.112	0.767
SCZ	EN_L6_IT_1	HCN2	0.01	0.07	0.17	0.864	0.988
SCZ	EN_L6_IT_2	HCN2	0.03	0.09	0.38	0.706	0.982
SCZ	IN_ADARB2	HCN2	-0.00	0.07	-0.03	0.973	0.998
SCZ	IN_LAMP5_LHX6	HCN2	0.04	0.08	0.47	0.637	0.995
SCZ	IN_LAMP5_RELN	HCN2	-0.01	0.07	-0.20	0.84	0.993
SCZ	IN_PVALB	HCN2	-0.07	0.04	-1.76	0.0777	0.717
SCZ	IN_PVALB_CHC	HCN2	-0.10	0.07	-1.39	0.163	0.862
SCZ	IN_SST	HCN2	-0.07	0.05	-1.32	0.188	0.909
SCZ	IN_VIP	HCN2	-0.06	0.04	-1.37	0.169	0.751
SCZ	OPC	HCN2	0.01	0.07	0.16	0.875	0.987
SCZ	Oligo	HCN2	-0.12	0.06	-2.08	0.0373	0.6
SCZ	PC	HCN2	0.02	0.19	0.10	0.922	0.993
SCZ	Astro	HCN3	0.10	0.08	1.29	0.196	0.755
SCZ	EN_L2_3_IT	HCN3	0.08	0.08	0.99	0.32	0.928
SCZ	EN_L3_5_IT_1	HCN3	0.14	0.08	1.79	0.0739	0.999
SCZ	EN_L3_5_IT_2	HCN3	0.13	0.07	1.89	0.059	0.762
SCZ	EN_L3_5_IT_3	HCN3	0.07	0.06	1.17	0.24	0.871
SCZ	EN_L5_6_NP	HCN3	0.03	0.08	0.38	0.703	0.999
SCZ	EN_L6B	HCN3	-0.07	0.17	-0.44	0.657	0.966
SCZ	EN_L6_IT_1	HCN3	0.03	0.19	0.15	0.881	0.99
SCZ	IN_ADARB2	HCN3	0.10	0.08	1.30	0.192	0.803
SCZ	IN_PVALB	HCN3	0.00	0.04	0.11	0.911	0.989
SCZ	IN_PVALB_CHC	HCN3	0.17	0.17	1.02	0.31	0.921
SCZ	IN_SST	HCN3	0.02	0.06	0.40	0.69	0.983
SCZ	IN_VIP	HCN3	0.03	0.05	0.51	0.607	0.944
SCZ	OPC	HCN3	0.08	0.06	1.29	0.198	0.803
SCZ	Oligo	HCN3	0.08	0.08	1.04	0.298	0.865
SCZ	EN_L2_3_IT	HCN4	0.07	0.10	0.72	0.47	0.96
SCZ	EN_L3_5_IT_1	HCN4	0.17	0.10	1.72	0.0849	0.999
SCZ	IN_ADARB2	HCN4	-0.07	0.09	-0.83	0.406	0.901
SCZ	IN_LAMP5_RELN	HCN4	0.23	0.17	1.36	0.175	0.942
SCZ	IN_SST	HCN4	-0.03	0.15	-0.18	0.859	0.995
SCZ	IN_VIP	HCN4	0.10	0.06	1.75	0.0807	0.641
SCZ	Astro	HCRT	-0.01	0.11	-0.12	0.908	0.988
SCZ	EN_L2_3_IT	HCRT	0.12	0.10	1.20	0.23	0.898
SCZ	IN_PVALB	HCRT	0.28	0.18	1.58	0.114	0.772
SCZ	IN_SST	HCRT	0.04	0.23	0.18	0.854	0.995
SCZ	Oligo	HCRT	-0.09	0.09	-1.02	0.307	0.866
SCZ	EN_L2_3_IT	HCRTR1	-0.84	0.22	-3.87	0.000108	0.183
SCZ	EN_L3_5_IT_1	HCRTR1	-0.43	0.21	-2.09	0.037	0.999
SCZ	EN_L3_5_IT_2	HCRTR1	-0.62	0.24	-2.65	0.008	0.578
SCZ	EN_L3_5_IT_3	HCRTR1	-0.80	0.21	-3.83	0.00013	0.117
SCZ	IN_ADARB2	HCRTR1	-0.61	0.20	-3.00	0.0027	0.302
SCZ	IN_LAMP5_RELN	HCRTR1	-0.76	0.26	-2.90	0.00371	0.604
SCZ	Astro	HCRTR2	-0.07	0.11	-0.58	0.565	0.92
SCZ	EN_L2_3_IT	HCRTR2	-0.19	0.08	-2.24	0.0253	0.701
SCZ	EN_L3_5_IT_2	HCRTR2	-0.07	0.11	-0.66	0.507	0.963
SCZ	EN_L3_5_IT_3	HCRTR2	0.00	0.11	0.02	0.983	0.999
SCZ	EN_L5_6_NP	HCRTR2	0.23	0.19	1.24	0.216	0.999
SCZ	EN_L6B	HCRTR2	-0.23	0.14	-1.64	0.102	0.806
SCZ	EN_L6_CT	HCRTR2	-0.28	0.15	-1.88	0.0598	0.669
SCZ	EN_L6_IT_1	HCRTR2	-0.29	0.14	-2.14	0.0325	0.74
SCZ	EN_L6_IT_2	HCRTR2	-0.57	0.18	-3.24	0.00121	0.347
SCZ	IN_ADARB2	HCRTR2	-0.10	0.15	-0.67	0.504	0.928
SCZ	IN_LAMP5_LHX6	HCRTR2	-0.18	0.09	-2.13	0.0328	0.96
SCZ	IN_PVALB	HCRTR2	-0.02	0.19	-0.12	0.902	0.987
SCZ	IN_SST	HCRTR2	-0.19	0.16	-1.17	0.244	0.921
SCZ	IN_VIP	HCRTR2	-0.26	0.15	-1.76	0.0789	0.64
SCZ	Oligo	HCRTR2	0.00	0.08	0.06	0.952	0.994
SCZ	Micro	HCST	-0.08	0.10	-0.79	0.429	0.897
SCZ	Astro	HDAC1	0.03	0.03	0.92	0.357	0.842
SCZ	EN_L2_3_IT	HDAC1	-0.11	0.07	-1.63	0.104	0.814
SCZ	EN_L3_5_IT_2	HDAC1	-0.05	0.09	-0.53	0.593	0.971
SCZ	EN_L3_5_IT_3	HDAC1	0.09	0.07	1.26	0.209	0.853
SCZ	EN_L5_6_NP	HDAC1	0.02	0.07	0.31	0.757	0.999
SCZ	EN_L6B	HDAC1	0.07	0.18	0.39	0.696	0.97
SCZ	EN_L6_IT_1	HDAC1	-0.28	0.19	-1.44	0.151	0.88
SCZ	Endo	HDAC1	0.16	0.13	1.28	0.202	0.592
SCZ	IN_ADARB2	HDAC1	0.11	0.06	1.82	0.0695	0.677
SCZ	IN_LAMP5_LHX6	HDAC1	-0.08	0.07	-1.04	0.299	0.995
SCZ	IN_LAMP5_RELN	HDAC1	0.04	0.06	0.62	0.533	0.98
SCZ	IN_PVALB	HDAC1	0.02	0.05	0.35	0.725	0.963
SCZ	IN_PVALB_CHC	HDAC1	0.08	0.09	0.95	0.344	0.925
SCZ	IN_SST	HDAC1	0.09	0.05	1.68	0.0929	0.863
SCZ	IN_VIP	HDAC1	0.07	0.04	1.95	0.0509	0.6
SCZ	Micro	HDAC1	0.05	0.05	0.93	0.352	0.869
SCZ	OPC	HDAC1	0.00	0.04	0.12	0.905	0.99
SCZ	Oligo	HDAC1	0.02	0.03	0.77	0.439	0.916
SCZ	PC	HDAC1	0.07	0.16	0.45	0.653	0.964
SCZ	Astro	HDAC10	0.04	0.08	0.47	0.636	0.934
SCZ	EN_L2_3_IT	HDAC10	-0.05	0.08	-0.71	0.478	0.96
SCZ	EN_L3_5_IT_1	HDAC10	0.19	0.19	1.03	0.302	0.999
SCZ	EN_L3_5_IT_2	HDAC10	0.09	0.10	0.90	0.371	0.942
SCZ	EN_L3_5_IT_3	HDAC10	0.05	0.10	0.55	0.58	0.958
SCZ	EN_L6_IT_1	HDAC10	-0.20	0.21	-0.97	0.332	0.922
SCZ	IN_ADARB2	HDAC10	-0.20	0.18	-1.14	0.255	0.85
SCZ	IN_PVALB	HDAC10	-0.01	0.09	-0.16	0.875	0.983
SCZ	IN_SST	HDAC10	0.05	0.10	0.57	0.572	0.972
SCZ	IN_VIP	HDAC10	-0.04	0.08	-0.49	0.621	0.946
SCZ	Micro	HDAC10	-0.15	0.11	-1.31	0.189	0.766
SCZ	OPC	HDAC10	-0.14	0.10	-1.40	0.162	0.774
SCZ	Oligo	HDAC10	-0.07	0.10	-0.64	0.523	0.929
SCZ	Astro	HDAC11	-0.03	0.04	-0.64	0.525	0.908
SCZ	EN_L2_3_IT	HDAC11	-0.01	0.04	-0.33	0.74	0.978
SCZ	EN_L3_5_IT_1	HDAC11	0.11	0.06	1.69	0.0915	0.999
SCZ	EN_L3_5_IT_2	HDAC11	0.06	0.05	1.21	0.225	0.904
SCZ	EN_L3_5_IT_3	HDAC11	0.04	0.05	0.89	0.374	0.922
SCZ	EN_L5_6_NP	HDAC11	-0.13	0.08	-1.52	0.128	0.999
SCZ	EN_L6B	HDAC11	-0.04	0.10	-0.42	0.677	0.969
SCZ	EN_L6_CT	HDAC11	-0.08	0.08	-1.08	0.279	0.856
SCZ	EN_L6_IT_1	HDAC11	-0.08	0.07	-1.08	0.279	0.913
SCZ	IN_ADARB2	HDAC11	0.01	0.07	0.10	0.922	0.995
SCZ	IN_LAMP5_LHX6	HDAC11	-0.11	0.09	-1.30	0.193	0.995
SCZ	IN_LAMP5_RELN	HDAC11	0.04	0.07	0.59	0.553	0.982
SCZ	IN_PVALB	HDAC11	-0.10	0.04	-2.36	0.0181	0.526
SCZ	IN_PVALB_CHC	HDAC11	0.04	0.09	0.44	0.663	0.973
SCZ	IN_SST	HDAC11	-0.05	0.05	-1.08	0.28	0.926
SCZ	IN_VIP	HDAC11	0.01	0.04	0.18	0.861	0.979
SCZ	Micro	HDAC11	0.03	0.09	0.29	0.773	0.974
SCZ	OPC	HDAC11	-0.02	0.05	-0.35	0.727	0.973
SCZ	Oligo	HDAC11	-0.02	0.03	-0.71	0.48	0.922
SCZ	Astro	HDAC2	-0.01	0.03	-0.25	0.8	0.965
SCZ	EN_L2_3_IT	HDAC2	0.01	0.03	0.30	0.762	0.979
SCZ	EN_L3_5_IT_1	HDAC2	0.08	0.05	1.68	0.0925	0.999
SCZ	EN_L3_5_IT_2	HDAC2	0.04	0.03	1.36	0.174	0.881
SCZ	EN_L3_5_IT_3	HDAC2	0.05	0.03	1.61	0.106	0.741
SCZ	EN_L5_6_NP	HDAC2	0.05	0.05	0.86	0.388	0.999
SCZ	EN_L5_ET	HDAC2	-0.30	0.58	-0.52	0.601	0.983
SCZ	EN_L6B	HDAC2	0.03	0.05	0.52	0.602	0.957
SCZ	EN_L6_CT	HDAC2	-0.05	0.05	-1.06	0.29	0.862
SCZ	EN_L6_IT_1	HDAC2	0.05	0.05	1.05	0.292	0.913
SCZ	EN_L6_IT_2	HDAC2	0.04	0.07	0.65	0.517	0.971
SCZ	Endo	HDAC2	0.02	0.12	0.18	0.855	0.961
SCZ	IN_ADARB2	HDAC2	0.03	0.05	0.69	0.49	0.925
SCZ	IN_LAMP5_LHX6	HDAC2	0.08	0.06	1.45	0.146	0.995
SCZ	IN_LAMP5_RELN	HDAC2	0.05	0.04	1.08	0.279	0.957
SCZ	IN_PVALB	HDAC2	0.04	0.03	1.27	0.205	0.832
SCZ	IN_PVALB_CHC	HDAC2	0.14	0.06	2.37	0.0179	0.62
SCZ	IN_SST	HDAC2	0.06	0.04	1.43	0.153	0.891
SCZ	IN_VIP	HDAC2	-0.01	0.03	-0.34	0.736	0.966
SCZ	Micro	HDAC2	-0.04	0.04	-0.82	0.413	0.891
SCZ	OPC	HDAC2	0.02	0.03	0.84	0.403	0.894
SCZ	Oligo	HDAC2	-0.03	0.03	-1.15	0.251	0.847
SCZ	PC	HDAC2	0.10	0.16	0.62	0.534	0.949
SCZ	VLMC	HDAC2	0.05	0.19	0.25	0.804	0.98
SCZ	Astro	HDAC3	0.05	0.04	1.17	0.244	0.787
SCZ	EN_L2_3_IT	HDAC3	0.02	0.03	0.72	0.473	0.96
SCZ	EN_L3_5_IT_1	HDAC3	0.04	0.05	0.80	0.423	0.999
SCZ	EN_L3_5_IT_2	HDAC3	0.06	0.04	1.65	0.0989	0.824
SCZ	EN_L3_5_IT_3	HDAC3	0.08	0.04	2.10	0.0355	0.576
SCZ	EN_L5_6_NP	HDAC3	0.09	0.05	1.79	0.0735	0.999
SCZ	EN_L5_ET	HDAC3	-0.01	0.52	-0.02	0.984	1
SCZ	EN_L6B	HDAC3	0.01	0.06	0.13	0.899	0.989
SCZ	EN_L6_CT	HDAC3	0.06	0.04	1.33	0.183	0.824
SCZ	EN_L6_IT_1	HDAC3	0.10	0.05	2.09	0.0365	0.75
SCZ	EN_L6_IT_2	HDAC3	0.13	0.07	1.86	0.0636	0.794
SCZ	Endo	HDAC3	-0.04	0.16	-0.27	0.789	0.935
SCZ	IN_ADARB2	HDAC3	-0.03	0.05	-0.51	0.61	0.949
SCZ	IN_LAMP5_LHX6	HDAC3	0.06	0.06	1.00	0.317	0.995
SCZ	IN_LAMP5_RELN	HDAC3	0.05	0.05	0.97	0.334	0.963
SCZ	IN_PVALB	HDAC3	0.08	0.03	2.46	0.0139	0.507
SCZ	IN_PVALB_CHC	HDAC3	-0.02	0.06	-0.26	0.795	0.983
SCZ	IN_SST	HDAC3	0.05	0.04	1.24	0.216	0.919
SCZ	IN_VIP	HDAC3	0.05	0.03	1.46	0.143	0.729
SCZ	Micro	HDAC3	0.04	0.05	0.82	0.414	0.891
SCZ	OPC	HDAC3	0.04	0.04	1.24	0.215	0.817
SCZ	Oligo	HDAC3	0.04	0.03	1.40	0.161	0.799
SCZ	PC	HDAC3	0.02	0.17	0.14	0.886	0.99
SCZ	Adaptive	HDAC4	0.14	0.17	0.86	0.391	0.999
SCZ	Astro	HDAC4	0.07	0.04	1.76	0.0791	0.612
SCZ	EN_L2_3_IT	HDAC4	-0.01	0.03	-0.37	0.708	0.975
SCZ	EN_L3_5_IT_1	HDAC4	0.03	0.04	0.82	0.413	0.999
SCZ	EN_L3_5_IT_2	HDAC4	0.01	0.04	0.16	0.873	0.997
SCZ	EN_L3_5_IT_3	HDAC4	-0.02	0.04	-0.66	0.512	0.952
SCZ	EN_L5_6_NP	HDAC4	-0.04	0.04	-0.98	0.328	0.999
SCZ	EN_L5_ET	HDAC4	0.34	0.37	0.92	0.359	0.983
SCZ	EN_L6B	HDAC4	-0.02	0.05	-0.50	0.621	0.96
SCZ	EN_L6_CT	HDAC4	-0.03	0.04	-0.68	0.496	0.937
SCZ	EN_L6_IT_1	HDAC4	0.02	0.05	0.38	0.707	0.974
SCZ	EN_L6_IT_2	HDAC4	0.04	0.05	0.83	0.409	0.952
SCZ	Endo	HDAC4	-0.03	0.07	-0.47	0.641	0.882
SCZ	IN_ADARB2	HDAC4	-0.02	0.05	-0.40	0.687	0.964
SCZ	IN_LAMP5_LHX6	HDAC4	-0.17	0.08	-2.29	0.0222	0.93
SCZ	IN_LAMP5_RELN	HDAC4	-0.10	0.06	-1.52	0.129	0.931
SCZ	IN_PVALB	HDAC4	-0.07	0.04	-2.12	0.034	0.606
SCZ	IN_PVALB_CHC	HDAC4	-0.00	0.06	-0.04	0.964	0.999
SCZ	IN_SST	HDAC4	-0.15	0.06	-2.53	0.0113	0.742
SCZ	IN_VIP	HDAC4	-0.05	0.03	-1.55	0.122	0.704
SCZ	Micro	HDAC4	0.24	0.07	3.51	0.000453	0.16
SCZ	OPC	HDAC4	0.09	0.06	1.58	0.115	0.743
SCZ	Oligo	HDAC4	-0.02	0.04	-0.61	0.542	0.933
SCZ	PC	HDAC4	0.23	0.10	2.23	0.0256	0.544
SCZ	PVM	HDAC4	0.08	0.12	0.65	0.517	0.925
SCZ	SMC	HDAC4	0.68	0.23	2.96	0.00307	0.139
SCZ	VLMC	HDAC4	0.11	0.13	0.88	0.381	0.938
SCZ	Astro	HDAC5	0.07	0.04	1.70	0.0885	0.627
SCZ	EN_L2_3_IT	HDAC5	-0.06	0.04	-1.68	0.093	0.811
SCZ	EN_L3_5_IT_1	HDAC5	-0.02	0.04	-0.37	0.712	0.999
SCZ	EN_L3_5_IT_2	HDAC5	-0.07	0.04	-1.76	0.0786	0.8
SCZ	EN_L3_5_IT_3	HDAC5	-0.03	0.04	-0.64	0.524	0.956
SCZ	EN_L5_6_NP	HDAC5	-0.04	0.07	-0.49	0.621	0.999
SCZ	EN_L5_ET	HDAC5	-0.36	0.55	-0.66	0.511	0.983
SCZ	EN_L6B	HDAC5	-0.02	0.06	-0.33	0.74	0.974
SCZ	EN_L6_CT	HDAC5	0.01	0.06	0.23	0.82	0.981
SCZ	EN_L6_IT_1	HDAC5	-0.05	0.06	-0.77	0.438	0.942
SCZ	EN_L6_IT_2	HDAC5	0.02	0.08	0.27	0.786	0.984
SCZ	Endo	HDAC5	-0.01	0.15	-0.06	0.951	0.989
SCZ	IN_ADARB2	HDAC5	-0.05	0.04	-1.12	0.263	0.85
SCZ	IN_LAMP5_LHX6	HDAC5	-0.07	0.06	-1.28	0.2	0.995
SCZ	IN_LAMP5_RELN	HDAC5	-0.05	0.05	-1.00	0.317	0.961
SCZ	IN_PVALB	HDAC5	-0.12	0.04	-3.13	0.00172	0.323
SCZ	IN_PVALB_CHC	HDAC5	-0.07	0.05	-1.35	0.178	0.865
SCZ	IN_SST	HDAC5	-0.12	0.04	-2.67	0.00758	0.738
SCZ	IN_VIP	HDAC5	-0.02	0.03	-0.76	0.449	0.905
SCZ	Micro	HDAC5	-0.02	0.05	-0.32	0.751	0.971
SCZ	OPC	HDAC5	0.04	0.04	1.00	0.315	0.861
SCZ	Oligo	HDAC5	0.05	0.03	1.79	0.0728	0.68
SCZ	PC	HDAC5	-0.07	0.15	-0.46	0.644	0.964
SCZ	VLMC	HDAC5	0.26	0.21	1.27	0.205	0.935
SCZ	Astro	HDAC6	-0.01	0.04	-0.39	0.697	0.948
SCZ	EN_L2_3_IT	HDAC6	0.00	0.03	0.16	0.874	0.992
SCZ	EN_L3_5_IT_1	HDAC6	-0.01	0.05	-0.11	0.914	0.999
SCZ	EN_L3_5_IT_2	HDAC6	0.02	0.04	0.45	0.65	0.977
SCZ	EN_L3_5_IT_3	HDAC6	-0.00	0.04	-0.00	0.999	1
SCZ	EN_L5_6_NP	HDAC6	-0.04	0.06	-0.59	0.557	0.999
SCZ	EN_L6B	HDAC6	-0.07	0.07	-1.00	0.319	0.907
SCZ	EN_L6_CT	HDAC6	-0.03	0.06	-0.41	0.681	0.968
SCZ	EN_L6_IT_1	HDAC6	0.03	0.06	0.45	0.653	0.968
SCZ	EN_L6_IT_2	HDAC6	-0.17	0.08	-2.11	0.0352	0.723
SCZ	Endo	HDAC6	0.10	0.15	0.62	0.536	0.836
SCZ	IN_ADARB2	HDAC6	-0.01	0.06	-0.22	0.829	0.983
SCZ	IN_LAMP5_LHX6	HDAC6	0.04	0.06	0.57	0.566	0.995
SCZ	IN_LAMP5_RELN	HDAC6	0.05	0.05	1.02	0.307	0.957
SCZ	IN_PVALB	HDAC6	-0.01	0.04	-0.28	0.777	0.968
SCZ	IN_PVALB_CHC	HDAC6	0.12	0.07	1.73	0.0832	0.783
SCZ	IN_SST	HDAC6	-0.04	0.04	-0.80	0.421	0.955
SCZ	IN_VIP	HDAC6	-0.02	0.04	-0.70	0.482	0.913
SCZ	Micro	HDAC6	-0.14	0.06	-2.45	0.0144	0.424
SCZ	OPC	HDAC6	0.05	0.04	1.37	0.172	0.781
SCZ	Oligo	HDAC6	-0.06	0.03	-2.26	0.0241	0.56
SCZ	Astro	HDAC7	0.15	0.06	2.59	0.00951	0.382
SCZ	EN_L2_3_IT	HDAC7	-0.04	0.03	-1.22	0.223	0.897
SCZ	EN_L3_5_IT_1	HDAC7	-0.03	0.05	-0.61	0.542	0.999
SCZ	EN_L3_5_IT_2	HDAC7	-0.03	0.04	-0.83	0.406	0.944
SCZ	EN_L3_5_IT_3	HDAC7	0.00	0.04	0.06	0.948	0.998
SCZ	EN_L5_6_NP	HDAC7	0.01	0.07	0.10	0.92	0.999
SCZ	EN_L5_ET	HDAC7	-0.61	0.51	-1.19	0.232	0.946
SCZ	EN_L6B	HDAC7	-0.09	0.07	-1.38	0.167	0.861
SCZ	EN_L6_CT	HDAC7	-0.02	0.07	-0.33	0.74	0.973
SCZ	EN_L6_IT_1	HDAC7	-0.00	0.06	-0.07	0.943	0.996
SCZ	EN_L6_IT_2	HDAC7	-0.04	0.10	-0.44	0.66	0.982
SCZ	Endo	HDAC7	0.03	0.06	0.43	0.669	0.891
SCZ	IN_ADARB2	HDAC7	-0.07	0.05	-1.42	0.156	0.775
SCZ	IN_LAMP5_LHX6	HDAC7	0.05	0.07	0.72	0.47	0.995
SCZ	IN_LAMP5_RELN	HDAC7	-0.02	0.05	-0.45	0.65	0.989
SCZ	IN_PVALB	HDAC7	-0.04	0.04	-1.11	0.269	0.864
SCZ	IN_PVALB_CHC	HDAC7	-0.05	0.08	-0.73	0.468	0.944
SCZ	IN_SST	HDAC7	-0.10	0.04	-2.47	0.0133	0.742
SCZ	IN_VIP	HDAC7	-0.04	0.03	-1.31	0.189	0.772
SCZ	Micro	HDAC7	0.01	0.05	0.28	0.778	0.976
SCZ	OPC	HDAC7	0.10	0.05	2.18	0.0291	0.563
SCZ	Oligo	HDAC7	-0.03	0.04	-0.75	0.452	0.918
SCZ	PC	HDAC7	0.04	0.18	0.23	0.815	0.983
SCZ	VLMC	HDAC7	0.16	0.12	1.33	0.185	0.926
SCZ	Adaptive	HDAC9	-0.44	0.63	-0.70	0.486	0.999
SCZ	Astro	HDAC9	-0.11	0.06	-1.85	0.0642	0.584
SCZ	EN_L2_3_IT	HDAC9	-0.02	0.04	-0.50	0.615	0.969
SCZ	EN_L3_5_IT_1	HDAC9	-0.01	0.04	-0.36	0.715	0.999
SCZ	EN_L3_5_IT_2	HDAC9	0.00	0.04	0.05	0.96	0.999
SCZ	EN_L3_5_IT_3	HDAC9	-0.01	0.05	-0.30	0.765	0.981
SCZ	EN_L5_6_NP	HDAC9	0.00	0.04	0.07	0.941	0.999
SCZ	EN_L5_ET	HDAC9	0.33	0.25	1.33	0.182	0.932
SCZ	EN_L6B	HDAC9	0.11	0.06	1.77	0.0775	0.771
SCZ	EN_L6_CT	HDAC9	0.06	0.06	1.04	0.3	0.862
SCZ	EN_L6_IT_1	HDAC9	0.04	0.06	0.69	0.487	0.946
SCZ	EN_L6_IT_2	HDAC9	0.06	0.06	1.02	0.307	0.929
SCZ	Endo	HDAC9	0.09	0.17	0.51	0.611	0.868
SCZ	IN_ADARB2	HDAC9	-0.10	0.04	-2.60	0.00934	0.417
SCZ	IN_LAMP5_LHX6	HDAC9	-0.01	0.05	-0.32	0.747	0.997
SCZ	IN_LAMP5_RELN	HDAC9	-0.06	0.03	-1.80	0.0723	0.885
SCZ	IN_PVALB	HDAC9	-0.06	0.05	-1.22	0.223	0.84
SCZ	IN_PVALB_CHC	HDAC9	-0.03	0.04	-0.70	0.481	0.945
SCZ	IN_SST	HDAC9	-0.04	0.05	-0.84	0.4	0.951
SCZ	IN_VIP	HDAC9	-0.08	0.03	-2.48	0.0132	0.439
SCZ	Micro	HDAC9	-0.03	0.06	-0.54	0.592	0.943
SCZ	OPC	HDAC9	0.02	0.05	0.47	0.641	0.955
SCZ	Oligo	HDAC9	0.08	0.04	1.73	0.0843	0.707
SCZ	PC	HDAC9	-0.23	0.19	-1.21	0.226	0.856
SCZ	PVM	HDAC9	-0.45	0.17	-2.60	0.00945	0.405
SCZ	SMC	HDAC9	-0.18	0.46	-0.39	0.694	0.917
SCZ	VLMC	HDAC9	-0.28	0.13	-2.08	0.0377	0.759
SCZ	EN_L2_3_IT	HDC	-0.53	0.19	-2.80	0.00511	0.55
SCZ	Astro	HDDC2	-0.06	0.09	-0.73	0.464	0.885
SCZ	EN_L2_3_IT	HDDC2	-0.07	0.06	-1.18	0.237	0.902
SCZ	EN_L3_5_IT_1	HDDC2	0.04	0.08	0.45	0.649	0.999
SCZ	EN_L3_5_IT_2	HDDC2	0.00	0.05	0.03	0.979	0.999
SCZ	EN_L3_5_IT_3	HDDC2	0.04	0.06	0.66	0.511	0.951
SCZ	EN_L5_6_NP	HDDC2	-0.02	0.09	-0.24	0.81	0.999
SCZ	EN_L6B	HDDC2	0.09	0.12	0.80	0.424	0.928
SCZ	EN_L6_CT	HDDC2	0.13	0.09	1.46	0.143	0.796
SCZ	EN_L6_IT_1	HDDC2	-0.03	0.10	-0.29	0.773	0.982
SCZ	EN_L6_IT_2	HDDC2	0.00	0.09	0.03	0.974	0.998
SCZ	Endo	HDDC2	0.03	0.21	0.14	0.888	0.969
SCZ	IN_ADARB2	HDDC2	-0.12	0.07	-1.68	0.0922	0.726
SCZ	IN_LAMP5_LHX6	HDDC2	-0.04	0.07	-0.58	0.564	0.995
SCZ	IN_LAMP5_RELN	HDDC2	-0.09	0.07	-1.16	0.246	0.953
SCZ	IN_PVALB	HDDC2	0.03	0.06	0.54	0.59	0.939
SCZ	IN_PVALB_CHC	HDDC2	-0.10	0.07	-1.35	0.177	0.865
SCZ	IN_SST	HDDC2	-0.02	0.06	-0.30	0.763	0.987
SCZ	IN_VIP	HDDC2	-0.01	0.05	-0.14	0.892	0.984
SCZ	Micro	HDDC2	-0.19	0.08	-2.37	0.0179	0.437
SCZ	OPC	HDDC2	0.04	0.05	0.82	0.412	0.896
SCZ	Oligo	HDDC2	0.11	0.04	2.61	0.00916	0.491
SCZ	Astro	HDDC3	0.04	0.05	0.67	0.505	0.901
SCZ	EN_L2_3_IT	HDDC3	-0.00	0.05	-0.04	0.965	0.997
SCZ	EN_L3_5_IT_1	HDDC3	0.08	0.16	0.52	0.606	0.999
SCZ	EN_L3_5_IT_2	HDDC3	0.09	0.06	1.50	0.135	0.855
SCZ	EN_L3_5_IT_3	HDDC3	0.03	0.07	0.50	0.618	0.961
SCZ	EN_L6_IT_1	HDDC3	0.26	0.19	1.41	0.16	0.883
SCZ	IN_ADARB2	HDDC3	0.21	0.17	1.25	0.21	0.822
SCZ	IN_LAMP5_RELN	HDDC3	-0.01	0.15	-0.05	0.957	0.997
SCZ	IN_PVALB	HDDC3	-0.00	0.06	-0.05	0.96	0.994
SCZ	IN_SST	HDDC3	-0.17	0.13	-1.35	0.178	0.909
SCZ	IN_VIP	HDDC3	0.00	0.06	0.02	0.985	0.997
SCZ	OPC	HDDC3	-0.25	0.16	-1.54	0.124	0.747
SCZ	Oligo	HDDC3	-0.03	0.04	-0.80	0.422	0.913
SCZ	Astro	HDGF	-0.02	0.03	-0.58	0.565	0.92
SCZ	EN_L2_3_IT	HDGF	0.01	0.03	0.20	0.838	0.987
SCZ	EN_L3_5_IT_1	HDGF	-0.03	0.06	-0.57	0.565	0.999
SCZ	EN_L3_5_IT_2	HDGF	0.06	0.04	1.56	0.119	0.843
SCZ	EN_L3_5_IT_3	HDGF	0.00	0.04	0.01	0.995	1
SCZ	EN_L5_6_NP	HDGF	0.04	0.08	0.55	0.581	0.999
SCZ	EN_L6B	HDGF	0.06	0.08	0.72	0.47	0.944
SCZ	EN_L6_CT	HDGF	-0.01	0.06	-0.17	0.866	0.985
SCZ	EN_L6_IT_1	HDGF	-0.02	0.06	-0.38	0.706	0.974
SCZ	EN_L6_IT_2	HDGF	-0.07	0.09	-0.82	0.413	0.954
SCZ	Endo	HDGF	0.35	0.15	2.40	0.0165	0.212
SCZ	IN_ADARB2	HDGF	0.04	0.06	0.69	0.49	0.925
SCZ	IN_LAMP5_LHX6	HDGF	-0.01	0.08	-0.12	0.908	0.997
SCZ	IN_LAMP5_RELN	HDGF	0.06	0.06	1.10	0.27	0.957
SCZ	IN_PVALB	HDGF	-0.02	0.04	-0.41	0.681	0.956
SCZ	IN_PVALB_CHC	HDGF	0.01	0.08	0.15	0.879	0.992
SCZ	IN_SST	HDGF	0.01	0.05	0.20	0.843	0.995
SCZ	IN_VIP	HDGF	0.02	0.03	0.48	0.632	0.946
SCZ	Micro	HDGF	0.09	0.07	1.22	0.223	0.792
SCZ	OPC	HDGF	0.01	0.05	0.18	0.856	0.985
SCZ	Oligo	HDGF	-0.05	0.03	-1.72	0.0857	0.712
SCZ	Astro	HDGFL2	-0.02	0.04	-0.46	0.643	0.936
SCZ	EN_L2_3_IT	HDGFL2	-0.03	0.03	-1.07	0.284	0.923
SCZ	EN_L3_5_IT_1	HDGFL2	-0.02	0.06	-0.35	0.729	0.999
SCZ	EN_L3_5_IT_2	HDGFL2	0.03	0.04	0.69	0.489	0.961
SCZ	EN_L3_5_IT_3	HDGFL2	-0.03	0.04	-0.65	0.517	0.953
SCZ	EN_L5_6_NP	HDGFL2	-0.02	0.08	-0.25	0.803	0.999
SCZ	EN_L6B	HDGFL2	-0.06	0.08	-0.86	0.391	0.925
SCZ	EN_L6_CT	HDGFL2	-0.06	0.06	-0.96	0.338	0.882
SCZ	EN_L6_IT_1	HDGFL2	-0.04	0.06	-0.61	0.544	0.957
SCZ	EN_L6_IT_2	HDGFL2	0.10	0.07	1.39	0.165	0.874
SCZ	IN_ADARB2	HDGFL2	0.00	0.06	0.01	0.993	1
SCZ	IN_LAMP5_LHX6	HDGFL2	-0.09	0.09	-1.04	0.297	0.995
SCZ	IN_LAMP5_RELN	HDGFL2	-0.00	0.06	-0.03	0.976	0.998
SCZ	IN_PVALB	HDGFL2	-0.05	0.05	-1.03	0.302	0.881
SCZ	IN_PVALB_CHC	HDGFL2	0.08	0.09	0.91	0.361	0.93
SCZ	IN_SST	HDGFL2	-0.07	0.05	-1.42	0.155	0.891
SCZ	IN_VIP	HDGFL2	0.01	0.04	0.36	0.721	0.964
SCZ	Micro	HDGFL2	-0.02	0.07	-0.26	0.797	0.979
SCZ	OPC	HDGFL2	-0.08	0.04	-1.72	0.0862	0.699
SCZ	Oligo	HDGFL2	-0.02	0.03	-0.68	0.496	0.927
SCZ	Astro	HDGFL3	0.03	0.03	0.77	0.44	0.875
SCZ	EN_L2_3_IT	HDGFL3	-0.01	0.02	-0.68	0.495	0.961
SCZ	EN_L3_5_IT_1	HDGFL3	0.03	0.03	0.92	0.36	0.999
SCZ	EN_L3_5_IT_2	HDGFL3	0.02	0.02	0.70	0.486	0.961
SCZ	EN_L3_5_IT_3	HDGFL3	0.01	0.02	0.48	0.634	0.962
SCZ	EN_L5_6_NP	HDGFL3	-0.00	0.04	-0.02	0.981	0.999
SCZ	EN_L5_ET	HDGFL3	0.42	0.32	1.30	0.192	0.933
SCZ	EN_L6B	HDGFL3	0.00	0.04	0.06	0.952	0.995
SCZ	EN_L6_CT	HDGFL3	-0.02	0.03	-0.78	0.435	0.917
SCZ	EN_L6_IT_1	HDGFL3	0.03	0.04	0.88	0.379	0.93
SCZ	EN_L6_IT_2	HDGFL3	0.02	0.04	0.51	0.607	0.981
SCZ	Endo	HDGFL3	0.03	0.06	0.42	0.671	0.893
SCZ	IN_ADARB2	HDGFL3	0.04	0.03	1.08	0.281	0.85
SCZ	IN_LAMP5_LHX6	HDGFL3	0.05	0.04	1.44	0.149	0.995
SCZ	IN_LAMP5_RELN	HDGFL3	-0.02	0.03	-0.60	0.546	0.982
SCZ	IN_PVALB	HDGFL3	0.04	0.03	1.43	0.151	0.805
SCZ	IN_PVALB_CHC	HDGFL3	0.03	0.04	0.68	0.499	0.947
SCZ	IN_SST	HDGFL3	0.03	0.03	0.93	0.353	0.945
SCZ	IN_VIP	HDGFL3	-0.00	0.02	-0.16	0.873	0.98
SCZ	Micro	HDGFL3	-0.07	0.08	-0.87	0.383	0.877
SCZ	OPC	HDGFL3	0.01	0.03	0.43	0.666	0.959
SCZ	Oligo	HDGFL3	-0.02	0.02	-1.04	0.298	0.865
SCZ	PC	HDGFL3	0.14	0.09	1.61	0.108	0.74
SCZ	VLMC	HDGFL3	0.03	0.12	0.28	0.776	0.98
SCZ	Astro	HDHD2	-0.10	0.06	-1.63	0.103	0.649
SCZ	EN_L2_3_IT	HDHD2	0.03	0.06	0.53	0.594	0.966
SCZ	EN_L3_5_IT_1	HDHD2	-0.01	0.16	-0.07	0.947	0.999
SCZ	EN_L3_5_IT_2	HDHD2	0.02	0.07	0.31	0.756	0.99
SCZ	EN_L3_5_IT_3	HDHD2	-0.02	0.07	-0.35	0.724	0.975
SCZ	EN_L6_IT_1	HDHD2	0.12	0.16	0.74	0.461	0.944
SCZ	IN_ADARB2	HDHD2	0.07	0.15	0.48	0.634	0.952
SCZ	IN_LAMP5_RELN	HDHD2	-0.20	0.16	-1.26	0.208	0.946
SCZ	IN_PVALB	HDHD2	-0.04	0.07	-0.54	0.588	0.939
SCZ	IN_SST	HDHD2	-0.05	0.08	-0.54	0.588	0.973
SCZ	IN_VIP	HDHD2	0.00	0.07	0.01	0.995	0.999
SCZ	OPC	HDHD2	-0.15	0.07	-2.21	0.0269	0.554
SCZ	Oligo	HDHD2	-0.03	0.05	-0.57	0.57	0.94
SCZ	Astro	HDHD3	0.08	0.05	1.59	0.111	0.657
SCZ	EN_L2_3_IT	HDHD3	-0.02	0.06	-0.36	0.721	0.976
SCZ	EN_L3_5_IT_1	HDHD3	0.00	0.10	0.03	0.974	0.999
SCZ	EN_L3_5_IT_2	HDHD3	0.06	0.08	0.76	0.447	0.954
SCZ	EN_L3_5_IT_3	HDHD3	-0.03	0.08	-0.41	0.68	0.969
SCZ	EN_L5_6_NP	HDHD3	-0.41	0.18	-2.23	0.0257	0.999
SCZ	EN_L6B	HDHD3	-0.04	0.15	-0.27	0.79	0.979
SCZ	EN_L6_CT	HDHD3	-0.18	0.17	-1.07	0.286	0.862
SCZ	EN_L6_IT_1	HDHD3	0.08	0.11	0.75	0.453	0.944
SCZ	IN_ADARB2	HDHD3	0.10	0.10	1.03	0.302	0.856
SCZ	IN_LAMP5_LHX6	HDHD3	-0.26	0.21	-1.28	0.202	0.995
SCZ	IN_LAMP5_RELN	HDHD3	0.11	0.10	1.09	0.276	0.957
SCZ	IN_PVALB	HDHD3	0.20	0.07	2.86	0.00429	0.41
SCZ	IN_PVALB_CHC	HDHD3	0.08	0.18	0.44	0.66	0.973
SCZ	IN_SST	HDHD3	0.05	0.07	0.73	0.467	0.963
SCZ	IN_VIP	HDHD3	0.03	0.05	0.60	0.547	0.931
SCZ	Micro	HDHD3	0.17	0.09	1.90	0.0573	0.567
SCZ	OPC	HDHD3	0.07	0.10	0.72	0.472	0.918
SCZ	Oligo	HDHD3	0.13	0.07	2.04	0.0415	0.611
SCZ	Astro	HDHD5	0.01	0.05	0.18	0.859	0.98
SCZ	EN_L2_3_IT	HDHD5	-0.04	0.04	-0.90	0.369	0.944
SCZ	EN_L3_5_IT_1	HDHD5	0.08	0.06	1.27	0.203	0.999
SCZ	EN_L3_5_IT_2	HDHD5	-0.07	0.05	-1.50	0.134	0.855
SCZ	EN_L3_5_IT_3	HDHD5	-0.02	0.05	-0.35	0.723	0.975
SCZ	EN_L5_6_NP	HDHD5	-0.06	0.08	-0.80	0.423	0.999
SCZ	EN_L6B	HDHD5	-0.00	0.08	-0.00	1	1
SCZ	EN_L6_CT	HDHD5	-0.06	0.07	-0.80	0.424	0.913
SCZ	EN_L6_IT_1	HDHD5	-0.04	0.06	-0.65	0.518	0.948
SCZ	EN_L6_IT_2	HDHD5	-0.01	0.09	-0.13	0.895	0.994
SCZ	Endo	HDHD5	0.16	0.19	0.86	0.388	0.756
SCZ	IN_ADARB2	HDHD5	0.01	0.06	0.19	0.85	0.985
SCZ	IN_LAMP5_LHX6	HDHD5	-0.03	0.09	-0.31	0.753	0.997
SCZ	IN_LAMP5_RELN	HDHD5	-0.04	0.06	-0.64	0.52	0.977
SCZ	IN_PVALB	HDHD5	-0.03	0.05	-0.57	0.568	0.936
SCZ	IN_PVALB_CHC	HDHD5	0.05	0.08	0.66	0.508	0.948
SCZ	IN_SST	HDHD5	-0.05	0.06	-0.96	0.339	0.939
SCZ	IN_VIP	HDHD5	-0.04	0.04	-0.92	0.357	0.867
SCZ	Micro	HDHD5	0.10	0.08	1.26	0.209	0.782
SCZ	OPC	HDHD5	0.06	0.04	1.29	0.199	0.803
SCZ	Oligo	HDHD5	-0.06	0.04	-1.50	0.134	0.767
SCZ	Astro	HDLBP	0.03	0.03	1.11	0.266	0.799
SCZ	EN_L2_3_IT	HDLBP	-0.02	0.02	-0.95	0.34	0.933
SCZ	EN_L3_5_IT_1	HDLBP	-0.00	0.03	-0.01	0.994	1
SCZ	EN_L3_5_IT_2	HDLBP	0.01	0.03	0.25	0.802	0.993
SCZ	EN_L3_5_IT_3	HDLBP	0.01	0.02	0.39	0.694	0.969
SCZ	EN_L5_6_NP	HDLBP	-0.06	0.05	-1.29	0.198	0.999
SCZ	EN_L5_ET	HDLBP	0.29	0.40	0.71	0.477	0.983
SCZ	EN_L6B	HDLBP	0.02	0.05	0.49	0.626	0.962
SCZ	EN_L6_CT	HDLBP	-0.03	0.03	-0.99	0.32	0.872
SCZ	EN_L6_IT_1	HDLBP	-0.02	0.04	-0.60	0.549	0.958
SCZ	EN_L6_IT_2	HDLBP	0.00	0.04	0.11	0.913	0.995
SCZ	Endo	HDLBP	-0.11	0.08	-1.45	0.148	0.525
SCZ	IN_ADARB2	HDLBP	-0.01	0.04	-0.36	0.718	0.97
SCZ	IN_LAMP5_LHX6	HDLBP	-0.00	0.04	-0.01	0.994	1
SCZ	IN_LAMP5_RELN	HDLBP	0.02	0.03	0.57	0.566	0.985
SCZ	IN_PVALB	HDLBP	-0.06	0.03	-2.33	0.0201	0.54
SCZ	IN_PVALB_CHC	HDLBP	0.04	0.05	0.94	0.349	0.926
SCZ	IN_SST	HDLBP	-0.02	0.03	-0.65	0.519	0.967
SCZ	IN_VIP	HDLBP	-0.02	0.02	-1.04	0.298	0.834
SCZ	Micro	HDLBP	0.01	0.04	0.21	0.83	0.984
SCZ	OPC	HDLBP	-0.01	0.03	-0.25	0.803	0.981
SCZ	Oligo	HDLBP	-0.01	0.02	-0.60	0.55	0.936
SCZ	PC	HDLBP	0.07	0.09	0.77	0.438	0.921
SCZ	PVM	HDLBP	-0.09	0.12	-0.70	0.486	0.913
SCZ	VLMC	HDLBP	-0.02	0.10	-0.24	0.81	0.98
SCZ	Astro	HDX	-0.01	0.06	-0.16	0.873	0.981
SCZ	EN_L2_3_IT	HDX	-0.01	0.03	-0.27	0.786	0.982
SCZ	EN_L3_5_IT_1	HDX	0.02	0.05	0.33	0.741	0.999
SCZ	EN_L3_5_IT_2	HDX	-0.02	0.04	-0.37	0.711	0.984
SCZ	EN_L3_5_IT_3	HDX	0.00	0.05	0.10	0.924	0.994
SCZ	EN_L5_6_NP	HDX	0.09	0.06	1.34	0.179	0.999
SCZ	EN_L5_ET	HDX	-0.14	0.38	-0.36	0.722	0.983
SCZ	EN_L6B	HDX	0.01	0.07	0.22	0.826	0.984
SCZ	EN_L6_CT	HDX	0.06	0.05	1.09	0.276	0.856
SCZ	EN_L6_IT_1	HDX	0.08	0.06	1.25	0.212	0.889
SCZ	EN_L6_IT_2	HDX	-0.02	0.07	-0.23	0.818	0.986
SCZ	Endo	HDX	0.21	0.14	1.46	0.144	0.52
SCZ	IN_ADARB2	HDX	-0.07	0.05	-1.51	0.131	0.765
SCZ	IN_LAMP5_LHX6	HDX	-0.03	0.06	-0.49	0.624	0.995
SCZ	IN_LAMP5_RELN	HDX	0.00	0.05	0.00	0.999	1
SCZ	IN_PVALB	HDX	-0.01	0.04	-0.14	0.888	0.984
SCZ	IN_PVALB_CHC	HDX	-0.01	0.06	-0.23	0.82	0.987
SCZ	IN_SST	HDX	0.02	0.04	0.38	0.707	0.983
SCZ	IN_VIP	HDX	-0.03	0.04	-0.79	0.432	0.898
SCZ	Micro	HDX	-0.07	0.06	-1.17	0.244	0.808
SCZ	OPC	HDX	0.00	0.04	0.07	0.946	0.993
SCZ	Oligo	HDX	0.02	0.03	0.56	0.573	0.941
SCZ	PC	HDX	0.00	0.16	0.03	0.977	0.999
SCZ	VLMC	HDX	0.12	0.23	0.52	0.606	0.966
SCZ	Astro	HEATR1	0.01	0.04	0.28	0.78	0.962
SCZ	EN_L2_3_IT	HEATR1	0.01	0.02	0.64	0.525	0.965
SCZ	EN_L3_5_IT_1	HEATR1	0.05	0.05	1.02	0.306	0.999
SCZ	EN_L3_5_IT_2	HEATR1	0.05	0.03	1.71	0.0873	0.806
SCZ	EN_L3_5_IT_3	HEATR1	0.03	0.03	0.93	0.35	0.915
SCZ	EN_L5_6_NP	HEATR1	0.06	0.05	1.19	0.232	0.999
SCZ	EN_L5_ET	HEATR1	0.56	0.56	1.01	0.31	0.969
SCZ	EN_L6B	HEATR1	0.01	0.06	0.17	0.867	0.989
SCZ	EN_L6_CT	HEATR1	-0.04	0.05	-0.86	0.392	0.908
SCZ	EN_L6_IT_1	HEATR1	0.07	0.04	1.47	0.142	0.88
SCZ	EN_L6_IT_2	HEATR1	-0.08	0.06	-1.27	0.206	0.896
SCZ	Endo	HEATR1	-0.14	0.14	-1.00	0.318	0.706
SCZ	IN_ADARB2	HEATR1	-0.06	0.05	-1.28	0.201	0.814
SCZ	IN_LAMP5_LHX6	HEATR1	0.07	0.06	1.16	0.248	0.995
SCZ	IN_LAMP5_RELN	HEATR1	0.07	0.05	1.29	0.197	0.945
SCZ	IN_PVALB	HEATR1	0.02	0.03	0.70	0.481	0.925
SCZ	IN_PVALB_CHC	HEATR1	0.09	0.07	1.37	0.171	0.864
SCZ	IN_SST	HEATR1	0.02	0.04	0.54	0.587	0.973
SCZ	IN_VIP	HEATR1	0.03	0.03	0.97	0.332	0.854
SCZ	Micro	HEATR1	0.03	0.05	0.64	0.525	0.928
SCZ	OPC	HEATR1	0.02	0.03	0.46	0.648	0.958
SCZ	Oligo	HEATR1	-0.01	0.02	-0.52	0.6	0.946
SCZ	PC	HEATR1	-0.10	0.17	-0.60	0.551	0.954
SCZ	VLMC	HEATR1	-0.24	0.21	-1.14	0.255	0.935
SCZ	Astro	HEATR3	-0.03	0.05	-0.62	0.535	0.911
SCZ	EN_L2_3_IT	HEATR3	-0.04	0.03	-1.40	0.16	0.864
SCZ	EN_L3_5_IT_1	HEATR3	-0.04	0.06	-0.68	0.498	0.999
SCZ	EN_L3_5_IT_2	HEATR3	0.01	0.04	0.14	0.886	0.997
SCZ	EN_L3_5_IT_3	HEATR3	-0.04	0.04	-1.07	0.284	0.886
SCZ	EN_L5_6_NP	HEATR3	-0.07	0.06	-1.04	0.298	0.999
SCZ	EN_L5_ET	HEATR3	-0.56	0.51	-1.11	0.269	0.961
SCZ	EN_L6B	HEATR3	-0.00	0.07	-0.05	0.959	0.996
SCZ	EN_L6_CT	HEATR3	-0.04	0.05	-0.76	0.447	0.92
SCZ	EN_L6_IT_1	HEATR3	0.04	0.05	0.72	0.469	0.945
SCZ	EN_L6_IT_2	HEATR3	-0.06	0.06	-0.91	0.365	0.938
SCZ	Endo	HEATR3	-0.10	0.19	-0.53	0.594	0.864
SCZ	IN_ADARB2	HEATR3	-0.06	0.06	-1.03	0.304	0.858
SCZ	IN_LAMP5_LHX6	HEATR3	-0.06	0.07	-0.80	0.421	0.995
SCZ	IN_LAMP5_RELN	HEATR3	-0.03	0.06	-0.45	0.655	0.989
SCZ	IN_PVALB	HEATR3	-0.05	0.04	-1.44	0.15	0.805
SCZ	IN_PVALB_CHC	HEATR3	-0.07	0.08	-0.86	0.392	0.932
SCZ	IN_SST	HEATR3	-0.08	0.05	-1.63	0.103	0.867
SCZ	IN_VIP	HEATR3	-0.04	0.04	-1.14	0.253	0.809
SCZ	Micro	HEATR3	0.03	0.08	0.37	0.711	0.965
SCZ	OPC	HEATR3	0.02	0.04	0.36	0.716	0.971
SCZ	Oligo	HEATR3	-0.04	0.03	-1.24	0.215	0.834
SCZ	PVM	HEATR3	0.20	0.18	1.12	0.261	0.81
SCZ	Astro	HEATR4	-0.03	0.05	-0.73	0.468	0.886
SCZ	EN_L2_3_IT	HEATR4	0.01	0.04	0.36	0.722	0.976
SCZ	EN_L3_5_IT_1	HEATR4	0.02	0.06	0.34	0.734	0.999
SCZ	EN_L3_5_IT_2	HEATR4	0.02	0.04	0.58	0.565	0.97
SCZ	EN_L3_5_IT_3	HEATR4	0.05	0.04	1.10	0.272	0.884
SCZ	EN_L5_6_NP	HEATR4	-0.03	0.07	-0.53	0.594	0.999
SCZ	EN_L5_ET	HEATR4	0.47	0.44	1.07	0.283	0.964
SCZ	EN_L6B	HEATR4	0.07	0.06	1.11	0.266	0.89
SCZ	EN_L6_CT	HEATR4	0.02	0.06	0.29	0.77	0.975
SCZ	EN_L6_IT_1	HEATR4	0.02	0.07	0.32	0.749	0.98
SCZ	EN_L6_IT_2	HEATR4	0.06	0.09	0.73	0.467	0.967
SCZ	IN_ADARB2	HEATR4	0.01	0.06	0.14	0.886	0.99
SCZ	IN_LAMP5_LHX6	HEATR4	-0.04	0.07	-0.64	0.521	0.995
SCZ	IN_LAMP5_RELN	HEATR4	-0.01	0.06	-0.21	0.831	0.993
SCZ	IN_PVALB	HEATR4	-0.00	0.05	-0.05	0.96	0.994
SCZ	IN_PVALB_CHC	HEATR4	-0.03	0.09	-0.34	0.733	0.978
SCZ	IN_SST	HEATR4	-0.01	0.05	-0.25	0.799	0.991
SCZ	IN_VIP	HEATR4	0.01	0.04	0.34	0.734	0.966
SCZ	Micro	HEATR4	-0.10	0.09	-1.10	0.271	0.828
SCZ	OPC	HEATR4	-0.01	0.06	-0.10	0.918	0.993
SCZ	Oligo	HEATR4	-0.03	0.06	-0.53	0.596	0.945
SCZ	Astro	HEATR5A	-0.03	0.03	-0.84	0.4	0.859
SCZ	EN_L2_3_IT	HEATR5A	0.03	0.06	0.47	0.638	0.971
SCZ	EN_L3_5_IT_1	HEATR5A	0.07	0.09	0.82	0.415	0.999
SCZ	EN_L3_5_IT_2	HEATR5A	0.02	0.07	0.35	0.73	0.985
SCZ	EN_L3_5_IT_3	HEATR5A	0.07	0.06	1.13	0.258	0.876
SCZ	EN_L5_6_NP	HEATR5A	0.14	0.09	1.50	0.135	0.999
SCZ	EN_L5_ET	HEATR5A	-0.71	0.51	-1.41	0.159	0.915
SCZ	EN_L6B	HEATR5A	0.05	0.10	0.49	0.624	0.962
SCZ	EN_L6_CT	HEATR5A	0.01	0.07	0.16	0.874	0.986
SCZ	EN_L6_IT_1	HEATR5A	-0.00	0.08	-0.04	0.965	0.999
SCZ	EN_L6_IT_2	HEATR5A	0.01	0.10	0.09	0.924	0.997
SCZ	Endo	HEATR5A	-0.29	0.17	-1.66	0.0973	0.446
SCZ	IN_ADARB2	HEATR5A	0.03	0.06	0.53	0.599	0.948
SCZ	IN_LAMP5_LHX6	HEATR5A	0.03	0.08	0.44	0.659	0.995
SCZ	IN_LAMP5_RELN	HEATR5A	0.05	0.06	0.72	0.47	0.969
SCZ	IN_PVALB	HEATR5A	0.02	0.04	0.46	0.648	0.95
SCZ	IN_PVALB_CHC	HEATR5A	0.16	0.08	1.90	0.0574	0.743
SCZ	IN_SST	HEATR5A	-0.00	0.05	-0.06	0.95	0.999
SCZ	IN_VIP	HEATR5A	0.04	0.04	1.03	0.301	0.835
SCZ	Micro	HEATR5A	-0.03	0.05	-0.68	0.495	0.92
SCZ	OPC	HEATR5A	0.00	0.04	0.04	0.964	0.994
SCZ	Oligo	HEATR5A	-0.02	0.03	-0.95	0.341	0.88
SCZ	PC	HEATR5A	0.05	0.16	0.33	0.741	0.977
SCZ	Adaptive	HEATR5B	-0.10	0.18	-0.54	0.586	0.999
SCZ	Astro	HEATR5B	-0.05	0.03	-1.60	0.109	0.656
SCZ	EN_L2_3_IT	HEATR5B	-0.01	0.02	-0.42	0.672	0.974
SCZ	EN_L3_5_IT_1	HEATR5B	-0.00	0.03	-0.07	0.947	0.999
SCZ	EN_L3_5_IT_2	HEATR5B	-0.02	0.03	-0.75	0.455	0.954
SCZ	EN_L3_5_IT_3	HEATR5B	-0.02	0.03	-0.92	0.358	0.918
SCZ	EN_L5_6_NP	HEATR5B	-0.01	0.04	-0.36	0.717	0.999
SCZ	EN_L5_ET	HEATR5B	-0.36	0.34	-1.03	0.301	0.968
SCZ	EN_L6B	HEATR5B	-0.01	0.04	-0.25	0.805	0.979
SCZ	EN_L6_CT	HEATR5B	-0.02	0.03	-0.61	0.539	0.942
SCZ	EN_L6_IT_1	HEATR5B	0.03	0.04	0.72	0.469	0.945
SCZ	EN_L6_IT_2	HEATR5B	0.02	0.05	0.54	0.587	0.978
SCZ	Endo	HEATR5B	-0.07	0.07	-0.96	0.338	0.722
SCZ	IN_ADARB2	HEATR5B	-0.04	0.04	-1.01	0.311	0.86
SCZ	IN_LAMP5_LHX6	HEATR5B	-0.00	0.04	-0.10	0.919	0.997
SCZ	IN_LAMP5_RELN	HEATR5B	-0.06	0.04	-1.51	0.13	0.931
SCZ	IN_PVALB	HEATR5B	-0.06	0.03	-2.36	0.0183	0.526
SCZ	IN_PVALB_CHC	HEATR5B	0.03	0.05	0.74	0.462	0.944
SCZ	IN_SST	HEATR5B	-0.01	0.03	-0.35	0.727	0.984
SCZ	IN_VIP	HEATR5B	-0.00	0.02	-0.16	0.873	0.98
SCZ	Micro	HEATR5B	-0.07	0.05	-1.30	0.192	0.768
SCZ	OPC	HEATR5B	-0.05	0.03	-2.02	0.0432	0.602
SCZ	Oligo	HEATR5B	0.00	0.02	0.12	0.902	0.987
SCZ	PC	HEATR5B	0.01	0.10	0.11	0.914	0.993
SCZ	PVM	HEATR5B	-0.17	0.13	-1.38	0.168	0.752
SCZ	VLMC	HEATR5B	0.02	0.10	0.16	0.874	0.983
SCZ	Astro	HEATR6	-0.03	0.04	-0.69	0.493	0.898
SCZ	EN_L2_3_IT	HEATR6	0.00	0.03	0.11	0.915	0.995
SCZ	EN_L3_5_IT_1	HEATR6	-0.02	0.06	-0.36	0.716	0.999
SCZ	EN_L3_5_IT_2	HEATR6	-0.01	0.04	-0.17	0.864	0.997
SCZ	EN_L3_5_IT_3	HEATR6	-0.02	0.05	-0.48	0.629	0.961
SCZ	EN_L5_6_NP	HEATR6	0.06	0.08	0.76	0.445	0.999
SCZ	EN_L6B	HEATR6	0.10	0.08	1.20	0.229	0.877
SCZ	EN_L6_CT	HEATR6	-0.06	0.06	-0.93	0.354	0.892
SCZ	EN_L6_IT_1	HEATR6	-0.03	0.06	-0.52	0.606	0.966
SCZ	EN_L6_IT_2	HEATR6	0.03	0.08	0.38	0.702	0.982
SCZ	IN_ADARB2	HEATR6	0.01	0.06	0.14	0.891	0.991
SCZ	IN_LAMP5_LHX6	HEATR6	0.15	0.08	1.75	0.0796	0.995
SCZ	IN_LAMP5_RELN	HEATR6	-0.01	0.07	-0.21	0.834	0.993
SCZ	IN_PVALB	HEATR6	0.02	0.05	0.49	0.625	0.946
SCZ	IN_PVALB_CHC	HEATR6	-0.11	0.08	-1.42	0.156	0.862
SCZ	IN_SST	HEATR6	0.04	0.05	0.80	0.423	0.956
SCZ	IN_VIP	HEATR6	-0.03	0.04	-0.80	0.426	0.895
SCZ	Micro	HEATR6	0.01	0.06	0.12	0.903	0.991
SCZ	OPC	HEATR6	-0.01	0.05	-0.24	0.814	0.983
SCZ	Oligo	HEATR6	0.02	0.03	0.78	0.435	0.915
SCZ	EN_L2_3_IT	HEATR9	0.04	0.10	0.43	0.665	0.974
SCZ	EN_L3_5_IT_2	HEATR9	-0.30	0.19	-1.56	0.12	0.843
SCZ	EN_L3_5_IT_3	HEATR9	-0.06	0.18	-0.31	0.759	0.979
SCZ	EN_L6_IT_1	HEATR9	-0.56	0.24	-2.34	0.0191	0.673
SCZ	IN_PVALB	HEATR9	-0.03	0.21	-0.15	0.878	0.983
SCZ	IN_SST	HEATR9	-0.04	0.22	-0.20	0.845	0.995
SCZ	IN_VIP	HEATR9	-0.09	0.20	-0.44	0.659	0.954
SCZ	Oligo	HEATR9	0.17	0.12	1.47	0.141	0.774
SCZ	Astro	HEBP1	0.05	0.05	1.00	0.318	0.823
SCZ	EN_L2_3_IT	HEBP1	0.09	0.05	1.69	0.0905	0.808
SCZ	EN_L3_5_IT_1	HEBP1	0.06	0.10	0.61	0.539	0.999
SCZ	EN_L3_5_IT_2	HEBP1	0.14	0.07	1.91	0.0561	0.756
SCZ	EN_L3_5_IT_3	HEBP1	0.13	0.07	2.01	0.0441	0.61
SCZ	EN_L5_6_NP	HEBP1	0.12	0.22	0.55	0.584	0.999
SCZ	EN_L6B	HEBP1	0.18	0.19	0.96	0.337	0.907
SCZ	EN_L6_CT	HEBP1	0.04	0.10	0.41	0.682	0.968
SCZ	EN_L6_IT_1	HEBP1	-0.06	0.19	-0.30	0.766	0.981
SCZ	IN_ADARB2	HEBP1	0.18	0.16	1.10	0.273	0.85
SCZ	IN_LAMP5_RELN	HEBP1	-0.33	0.08	-3.87	0.00011	0.309
SCZ	IN_PVALB	HEBP1	-0.04	0.07	-0.61	0.542	0.932
SCZ	IN_SST	HEBP1	-0.01	0.07	-0.14	0.892	0.999
SCZ	IN_VIP	HEBP1	0.05	0.05	1.01	0.313	0.841
SCZ	Micro	HEBP1	0.01	0.08	0.18	0.861	0.989
SCZ	OPC	HEBP1	0.05	0.07	0.70	0.485	0.921
SCZ	Oligo	HEBP1	-0.01	0.04	-0.20	0.839	0.979
SCZ	Astro	HEBP2	0.03	0.05	0.57	0.57	0.921
SCZ	EN_L2_3_IT	HEBP2	0.15	0.11	1.38	0.168	0.866
SCZ	EN_L3_5_IT_1	HEBP2	0.04	0.10	0.42	0.677	0.999
SCZ	EN_L3_5_IT_2	HEBP2	-0.11	0.13	-0.86	0.387	0.942
SCZ	EN_L3_5_IT_3	HEBP2	-0.06	0.12	-0.45	0.651	0.964
SCZ	EN_L6_IT_1	HEBP2	-0.10	0.15	-0.64	0.52	0.948
SCZ	Endo	HEBP2	0.49	0.14	3.51	0.000453	0.0405
SCZ	IN_SST	HEBP2	0.13	0.20	0.67	0.503	0.967
SCZ	IN_VIP	HEBP2	0.16	0.08	1.86	0.0633	0.609
SCZ	Micro	HEBP2	0.06	0.09	0.71	0.479	0.916
SCZ	OPC	HEBP2	0.04	0.07	0.57	0.565	0.94
SCZ	Oligo	HEBP2	0.02	0.09	0.29	0.773	0.969
SCZ	Adaptive	HECA	0.09	0.17	0.52	0.604	0.999
SCZ	Astro	HECA	-0.01	0.05	-0.22	0.825	0.972
SCZ	EN_L2_3_IT	HECA	0.02	0.04	0.41	0.683	0.975
SCZ	EN_L3_5_IT_1	HECA	0.06	0.06	1.03	0.302	0.999
SCZ	EN_L3_5_IT_2	HECA	0.04	0.05	0.89	0.375	0.942
SCZ	EN_L3_5_IT_3	HECA	0.03	0.04	0.79	0.431	0.94
SCZ	EN_L5_6_NP	HECA	0.10	0.08	1.25	0.211	0.999
SCZ	EN_L5_ET	HECA	0.33	0.51	0.64	0.523	0.983
SCZ	EN_L6B	HECA	0.02	0.06	0.38	0.706	0.97
SCZ	EN_L6_CT	HECA	-0.07	0.08	-0.95	0.341	0.885
SCZ	EN_L6_IT_1	HECA	0.05	0.08	0.62	0.532	0.955
SCZ	EN_L6_IT_2	HECA	0.09	0.11	0.78	0.433	0.965
SCZ	Endo	HECA	0.04	0.09	0.49	0.625	0.875
SCZ	IN_ADARB2	HECA	-0.11	0.06	-1.65	0.0985	0.739
SCZ	IN_LAMP5_LHX6	HECA	-0.07	0.07	-1.05	0.291	0.995
SCZ	IN_LAMP5_RELN	HECA	-0.11	0.07	-1.59	0.112	0.931
SCZ	IN_PVALB	HECA	0.01	0.05	0.25	0.802	0.975
SCZ	IN_PVALB_CHC	HECA	-0.01	0.08	-0.16	0.871	0.992
SCZ	IN_SST	HECA	-0.06	0.06	-1.02	0.306	0.932
SCZ	IN_VIP	HECA	0.02	0.04	0.58	0.565	0.937
SCZ	Micro	HECA	-0.11	0.05	-2.18	0.0292	0.482
SCZ	OPC	HECA	0.04	0.05	0.72	0.469	0.918
SCZ	Oligo	HECA	-0.06	0.04	-1.46	0.146	0.777
SCZ	PC	HECA	0.23	0.19	1.23	0.219	0.849
SCZ	PVM	HECA	-0.04	0.16	-0.22	0.823	0.99
SCZ	Adaptive	HECTD1	0.07	0.13	0.53	0.595	0.999
SCZ	Astro	HECTD1	-0.02	0.02	-1.00	0.318	0.823
SCZ	EN_L2_3_IT	HECTD1	-0.00	0.02	-0.11	0.911	0.995
SCZ	EN_L3_5_IT_1	HECTD1	-0.00	0.03	-0.15	0.88	0.999
SCZ	EN_L3_5_IT_2	HECTD1	0.00	0.02	0.19	0.85	0.996
SCZ	EN_L3_5_IT_3	HECTD1	-0.01	0.02	-0.51	0.613	0.961
SCZ	EN_L5_6_NP	HECTD1	-0.06	0.04	-1.68	0.0926	0.999
SCZ	EN_L5_ET	HECTD1	0.25	0.35	0.72	0.471	0.983
SCZ	EN_L6B	HECTD1	0.00	0.04	0.06	0.953	0.995
SCZ	EN_L6_CT	HECTD1	-0.05	0.03	-1.64	0.102	0.746
SCZ	EN_L6_IT_1	HECTD1	0.02	0.04	0.48	0.629	0.967
SCZ	EN_L6_IT_2	HECTD1	0.02	0.04	0.51	0.613	0.981
SCZ	Endo	HECTD1	0.02	0.05	0.31	0.759	0.927
SCZ	IN_ADARB2	HECTD1	-0.03	0.03	-1.15	0.251	0.846
SCZ	IN_LAMP5_LHX6	HECTD1	0.05	0.03	1.49	0.138	0.995
SCZ	IN_LAMP5_RELN	HECTD1	-0.00	0.03	-0.08	0.937	0.996
SCZ	IN_PVALB	HECTD1	0.00	0.02	0.13	0.893	0.984
SCZ	IN_PVALB_CHC	HECTD1	0.02	0.03	0.69	0.491	0.947
SCZ	IN_SST	HECTD1	-0.05	0.02	-1.82	0.0685	0.835
SCZ	IN_VIP	HECTD1	-0.01	0.02	-0.65	0.517	0.921
SCZ	Micro	HECTD1	-0.08	0.03	-2.73	0.00633	0.337
SCZ	OPC	HECTD1	-0.00	0.02	-0.19	0.852	0.985
SCZ	Oligo	HECTD1	-0.03	0.02	-1.66	0.0969	0.726
SCZ	PC	HECTD1	0.06	0.06	0.98	0.325	0.894
SCZ	PVM	HECTD1	0.14	0.09	1.55	0.121	0.692
SCZ	SMC	HECTD1	0.25	0.19	1.32	0.188	0.635
SCZ	VLMC	HECTD1	0.01	0.07	0.16	0.876	0.983
SCZ	Astro	HECTD2	-0.05	0.05	-1.07	0.283	0.808
SCZ	EN_L2_3_IT	HECTD2	-0.02	0.03	-0.54	0.592	0.966
SCZ	EN_L3_5_IT_1	HECTD2	-0.01	0.04	-0.29	0.774	0.999
SCZ	EN_L3_5_IT_2	HECTD2	-0.07	0.04	-1.69	0.0913	0.812
SCZ	EN_L3_5_IT_3	HECTD2	0.06	0.04	1.24	0.213	0.857
SCZ	EN_L5_6_NP	HECTD2	0.14	0.05	2.55	0.0107	0.949
SCZ	EN_L5_ET	HECTD2	-0.28	0.43	-0.65	0.513	0.983
SCZ	EN_L6B	HECTD2	0.07	0.06	1.15	0.251	0.885
SCZ	EN_L6_CT	HECTD2	-0.05	0.06	-0.78	0.433	0.916
SCZ	EN_L6_IT_1	HECTD2	0.05	0.06	0.83	0.404	0.935
SCZ	EN_L6_IT_2	HECTD2	-0.04	0.11	-0.38	0.701	0.982
SCZ	Endo	HECTD2	-0.03	0.08	-0.36	0.721	0.909
SCZ	IN_ADARB2	HECTD2	0.08	0.04	2.05	0.04	0.609
SCZ	IN_LAMP5_LHX6	HECTD2	0.01	0.05	0.20	0.842	0.997
SCZ	IN_LAMP5_RELN	HECTD2	-0.06	0.04	-1.33	0.184	0.942
SCZ	IN_PVALB	HECTD2	-0.03	0.04	-0.85	0.397	0.908
SCZ	IN_PVALB_CHC	HECTD2	0.09	0.06	1.57	0.116	0.821
SCZ	IN_SST	HECTD2	-0.06	0.04	-1.44	0.15	0.89
SCZ	IN_VIP	HECTD2	0.05	0.03	1.90	0.0579	0.605
SCZ	Micro	HECTD2	-0.04	0.05	-0.75	0.454	0.907
SCZ	OPC	HECTD2	0.02	0.03	0.60	0.549	0.937
SCZ	Oligo	HECTD2	-0.06	0.04	-1.60	0.109	0.744
SCZ	PC	HECTD2	-0.06	0.16	-0.36	0.718	0.976
SCZ	PVM	HECTD2	-0.03	0.13	-0.23	0.822	0.99
SCZ	VLMC	HECTD2	-0.03	0.13	-0.25	0.804	0.98
SCZ	Astro	HECTD3	-0.00	0.06	-0.03	0.973	0.996
SCZ	EN_L2_3_IT	HECTD3	-0.06	0.05	-1.35	0.178	0.867
SCZ	EN_L3_5_IT_1	HECTD3	0.08	0.08	0.99	0.321	0.999
SCZ	EN_L3_5_IT_2	HECTD3	0.01	0.06	0.09	0.929	0.997
SCZ	EN_L3_5_IT_3	HECTD3	-0.12	0.07	-1.76	0.079	0.701
SCZ	EN_L5_6_NP	HECTD3	-0.03	0.17	-0.16	0.871	0.999
SCZ	EN_L6B	HECTD3	0.03	0.20	0.16	0.875	0.989
SCZ	EN_L6_CT	HECTD3	-0.27	0.18	-1.52	0.13	0.788
SCZ	EN_L6_IT_1	HECTD3	-0.07	0.09	-0.77	0.444	0.942
SCZ	IN_ADARB2	HECTD3	-0.27	0.14	-1.91	0.0565	0.64
SCZ	IN_LAMP5_RELN	HECTD3	0.07	0.09	0.80	0.423	0.967
SCZ	IN_PVALB	HECTD3	-0.03	0.07	-0.45	0.653	0.95
SCZ	IN_SST	HECTD3	-0.03	0.07	-0.43	0.668	0.983
SCZ	IN_VIP	HECTD3	-0.06	0.06	-1.03	0.303	0.835
SCZ	Micro	HECTD3	0.03	0.08	0.32	0.747	0.97
SCZ	OPC	HECTD3	-0.06	0.07	-0.94	0.348	0.873
SCZ	Oligo	HECTD3	-0.02	0.04	-0.55	0.579	0.943
SCZ	Adaptive	HECTD4	0.13	0.17	0.79	0.432	0.999
SCZ	Astro	HECTD4	-0.02	0.02	-1.11	0.267	0.799
SCZ	EN_L2_3_IT	HECTD4	-0.03	0.02	-1.53	0.127	0.839
SCZ	EN_L3_5_IT_1	HECTD4	-0.01	0.03	-0.50	0.615	0.999
SCZ	EN_L3_5_IT_2	HECTD4	0.00	0.02	0.06	0.95	0.999
SCZ	EN_L3_5_IT_3	HECTD4	0.00	0.02	0.17	0.863	0.988
SCZ	EN_L5_6_NP	HECTD4	0.01	0.03	0.43	0.664	0.999
SCZ	EN_L5_ET	HECTD4	0.11	0.24	0.44	0.659	0.983
SCZ	EN_L6B	HECTD4	-0.03	0.03	-0.81	0.418	0.928
SCZ	EN_L6_CT	HECTD4	-0.02	0.02	-1.02	0.306	0.866
SCZ	EN_L6_IT_1	HECTD4	0.03	0.03	0.90	0.368	0.927
SCZ	EN_L6_IT_2	HECTD4	-0.01	0.03	-0.43	0.669	0.982
SCZ	Endo	HECTD4	-0.03	0.06	-0.52	0.601	0.866
SCZ	IN_ADARB2	HECTD4	-0.02	0.03	-0.73	0.468	0.919
SCZ	IN_LAMP5_LHX6	HECTD4	-0.00	0.03	-0.07	0.941	0.998
SCZ	IN_LAMP5_RELN	HECTD4	0.02	0.02	0.97	0.334	0.963
SCZ	IN_PVALB	HECTD4	-0.01	0.02	-0.25	0.802	0.975
SCZ	IN_PVALB_CHC	HECTD4	0.04	0.03	1.56	0.119	0.828
SCZ	IN_SST	HECTD4	0.01	0.02	0.52	0.604	0.976
SCZ	IN_VIP	HECTD4	0.03	0.02	1.31	0.189	0.772
SCZ	Micro	HECTD4	-0.01	0.03	-0.34	0.73	0.966
SCZ	OPC	HECTD4	0.01	0.02	0.27	0.79	0.981
SCZ	Oligo	HECTD4	0.03	0.02	1.29	0.199	0.823
SCZ	PC	HECTD4	0.02	0.06	0.28	0.777	0.978
SCZ	PVM	HECTD4	0.04	0.10	0.40	0.686	0.967
SCZ	SMC	HECTD4	-0.09	0.19	-0.46	0.645	0.904
SCZ	VLMC	HECTD4	-0.02	0.09	-0.21	0.834	0.98
SCZ	Astro	HECW1	0.00	0.07	0.07	0.944	0.992
SCZ	EN_L2_3_IT	HECW1	-0.02	0.03	-0.62	0.533	0.965
SCZ	EN_L3_5_IT_1	HECW1	-0.01	0.03	-0.24	0.812	0.999
SCZ	EN_L3_5_IT_2	HECW1	-0.01	0.02	-0.59	0.557	0.968
SCZ	EN_L3_5_IT_3	HECW1	-0.02	0.03	-0.61	0.545	0.957
SCZ	EN_L5_6_NP	HECW1	-0.03	0.03	-0.88	0.378	0.999
SCZ	EN_L5_ET	HECW1	0.21	0.23	0.92	0.359	0.983
SCZ	EN_L6B	HECW1	-0.01	0.03	-0.18	0.858	0.988
SCZ	EN_L6_CT	HECW1	-0.01	0.03	-0.28	0.783	0.977
SCZ	EN_L6_IT_1	HECW1	0.03	0.04	0.87	0.387	0.933
SCZ	EN_L6_IT_2	HECW1	-0.04	0.05	-0.74	0.457	0.967
SCZ	Endo	HECW1	-0.09	0.17	-0.50	0.616	0.869
SCZ	IN_ADARB2	HECW1	-0.07	0.03	-2.24	0.025	0.573
SCZ	IN_LAMP5_LHX6	HECW1	0.11	0.06	1.86	0.0629	0.995
SCZ	IN_LAMP5_RELN	HECW1	0.10	0.06	1.75	0.0796	0.899
SCZ	IN_PVALB	HECW1	-0.02	0.04	-0.60	0.551	0.935
SCZ	IN_PVALB_CHC	HECW1	0.04	0.05	0.78	0.433	0.939
SCZ	IN_SST	HECW1	-0.02	0.05	-0.41	0.684	0.983
SCZ	IN_VIP	HECW1	-0.02	0.03	-0.56	0.576	0.94
SCZ	Micro	HECW1	0.04	0.10	0.39	0.697	0.964
SCZ	OPC	HECW1	0.03	0.03	0.92	0.357	0.875
SCZ	Oligo	HECW1	-0.04	0.07	-0.53	0.6	0.946
SCZ	PC	HECW1	0.19	0.21	0.90	0.368	0.905
SCZ	VLMC	HECW1	-0.20	0.13	-1.48	0.14	0.902
SCZ	Astro	HECW2	-0.06	0.06	-1.05	0.294	0.811
SCZ	EN_L2_3_IT	HECW2	-0.05	0.03	-1.73	0.0842	0.806
SCZ	EN_L3_5_IT_1	HECW2	-0.01	0.03	-0.18	0.854	0.999
SCZ	EN_L3_5_IT_2	HECW2	0.00	0.02	0.08	0.938	0.997
SCZ	EN_L3_5_IT_3	HECW2	0.02	0.03	0.65	0.516	0.952
SCZ	EN_L5_6_NP	HECW2	0.02	0.03	0.47	0.638	0.999
SCZ	EN_L5_ET	HECW2	0.04	0.24	0.16	0.87	0.995
SCZ	EN_L6B	HECW2	0.01	0.04	0.15	0.884	0.989
SCZ	EN_L6_CT	HECW2	0.00	0.03	0.10	0.921	0.993
SCZ	EN_L6_IT_1	HECW2	0.04	0.04	0.99	0.324	0.922
SCZ	EN_L6_IT_2	HECW2	0.06	0.05	1.22	0.223	0.904
SCZ	Endo	HECW2	-0.30	0.17	-1.76	0.0777	0.409
SCZ	IN_ADARB2	HECW2	-0.06	0.03	-1.94	0.0529	0.63
SCZ	IN_LAMP5_LHX6	HECW2	-0.03	0.03	-0.89	0.374	0.995
SCZ	IN_LAMP5_RELN	HECW2	-0.06	0.04	-1.69	0.0902	0.91
SCZ	IN_PVALB	HECW2	-0.04	0.02	-1.85	0.0647	0.692
SCZ	IN_PVALB_CHC	HECW2	0.00	0.03	0.16	0.873	0.992
SCZ	IN_SST	HECW2	-0.01	0.03	-0.25	0.802	0.992
SCZ	IN_VIP	HECW2	-0.00	0.02	-0.19	0.846	0.977
SCZ	Micro	HECW2	-0.05	0.08	-0.69	0.493	0.92
SCZ	OPC	HECW2	-0.05	0.03	-1.73	0.0834	0.695
SCZ	Oligo	HECW2	-0.06	0.03	-2.08	0.0372	0.6
SCZ	PC	HECW2	-0.14	0.18	-0.77	0.44	0.921
SCZ	VLMC	HECW2	-0.03	0.19	-0.17	0.862	0.982
SCZ	Astro	HEG1	-0.02	0.06	-0.41	0.684	0.943
SCZ	EN_L2_3_IT	HEG1	-0.11	0.09	-1.29	0.198	0.879
SCZ	EN_L3_5_IT_3	HEG1	-0.12	0.21	-0.56	0.578	0.958
SCZ	EN_L5_6_NP	HEG1	-0.37	0.24	-1.53	0.127	0.999
SCZ	Endo	HEG1	-0.21	0.08	-2.61	0.00908	0.164
SCZ	IN_ADARB2	HEG1	-0.09	0.06	-1.58	0.113	0.755
SCZ	IN_LAMP5_LHX6	HEG1	-0.11	0.08	-1.51	0.132	0.995
SCZ	IN_LAMP5_RELN	HEG1	-0.05	0.06	-0.85	0.395	0.964
SCZ	IN_PVALB	HEG1	-0.06	0.09	-0.69	0.489	0.925
SCZ	IN_PVALB_CHC	HEG1	-0.08	0.07	-1.13	0.258	0.9
SCZ	IN_SST	HEG1	-0.14	0.07	-1.93	0.0535	0.826
SCZ	IN_VIP	HEG1	-0.00	0.05	-0.06	0.95	0.992
SCZ	Micro	HEG1	0.10	0.09	1.14	0.254	0.817
SCZ	OPC	HEG1	-0.01	0.05	-0.19	0.853	0.985
SCZ	Oligo	HEG1	-0.03	0.05	-0.65	0.518	0.929
SCZ	PC	HEG1	-0.65	0.21	-3.13	0.00174	0.292
SCZ	Adaptive	HELB	0.21	0.19	1.12	0.261	0.999
SCZ	Astro	HELB	0.22	0.15	1.49	0.136	0.694
SCZ	EN_L2_3_IT	HELB	0.02	0.07	0.23	0.816	0.984
SCZ	EN_L3_5_IT_1	HELB	-0.38	0.22	-1.70	0.0891	0.999
SCZ	EN_L3_5_IT_2	HELB	0.03	0.10	0.29	0.774	0.993
SCZ	EN_L3_5_IT_3	HELB	-0.01	0.09	-0.10	0.918	0.993
SCZ	EN_L5_6_NP	HELB	0.01	0.09	0.13	0.898	0.999
SCZ	EN_L6B	HELB	-0.08	0.10	-0.78	0.433	0.932
SCZ	EN_L6_CT	HELB	-0.00	0.09	-0.05	0.959	0.998
SCZ	EN_L6_IT_1	HELB	-0.05	0.10	-0.47	0.636	0.967
SCZ	EN_L6_IT_2	HELB	0.15	0.08	1.88	0.0603	0.79
SCZ	Endo	HELB	0.19	0.18	1.03	0.305	0.697
SCZ	IN_ADARB2	HELB	0.35	0.23	1.54	0.122	0.759
SCZ	IN_LAMP5_LHX6	HELB	0.12	0.11	1.06	0.288	0.995
SCZ	IN_LAMP5_RELN	HELB	0.21	0.11	1.89	0.0592	0.844
SCZ	IN_PVALB	HELB	0.02	0.10	0.17	0.868	0.982
SCZ	IN_SST	HELB	0.09	0.07	1.27	0.204	0.917
SCZ	IN_VIP	HELB	0.13	0.11	1.18	0.237	0.802
SCZ	Micro	HELB	-0.06	0.06	-0.87	0.384	0.877
SCZ	OPC	HELB	0.20	0.17	1.18	0.237	0.835
SCZ	Oligo	HELB	-0.03	0.07	-0.39	0.694	0.958
SCZ	Astro	HELLS	0.03	0.07	0.40	0.691	0.946
SCZ	EN_L2_3_IT	HELLS	0.10	0.05	2.18	0.0289	0.719
SCZ	EN_L3_5_IT_1	HELLS	0.06	0.08	0.83	0.408	0.999
SCZ	EN_L3_5_IT_2	HELLS	0.06	0.05	1.26	0.207	0.902
SCZ	EN_L3_5_IT_3	HELLS	0.02	0.05	0.39	0.695	0.969
SCZ	EN_L5_6_NP	HELLS	0.00	0.10	0.01	0.994	0.999
SCZ	EN_L6B	HELLS	0.04	0.08	0.46	0.647	0.965
SCZ	EN_L6_CT	HELLS	0.04	0.08	0.50	0.616	0.954
SCZ	EN_L6_IT_1	HELLS	0.05	0.09	0.53	0.598	0.965
SCZ	EN_L6_IT_2	HELLS	0.10	0.11	0.91	0.363	0.937
SCZ	IN_ADARB2	HELLS	0.10	0.07	1.43	0.154	0.772
SCZ	IN_LAMP5_LHX6	HELLS	0.05	0.10	0.49	0.623	0.995
SCZ	IN_LAMP5_RELN	HELLS	-0.05	0.09	-0.57	0.567	0.985
SCZ	IN_PVALB	HELLS	0.10	0.05	1.91	0.0563	0.683
SCZ	IN_PVALB_CHC	HELLS	0.11	0.09	1.18	0.238	0.889
SCZ	IN_SST	HELLS	-0.11	0.06	-1.89	0.0587	0.827
SCZ	IN_VIP	HELLS	0.07	0.04	1.76	0.0779	0.639
SCZ	Micro	HELLS	0.04	0.09	0.44	0.663	0.958
SCZ	OPC	HELLS	-0.09	0.05	-1.58	0.114	0.742
SCZ	Oligo	HELLS	0.13	0.05	2.75	0.00587	0.444
SCZ	Astro	HELQ	-0.02	0.04	-0.49	0.623	0.932
SCZ	EN_L2_3_IT	HELQ	0.03	0.03	1.05	0.292	0.923
SCZ	EN_L3_5_IT_1	HELQ	-0.03	0.07	-0.50	0.618	0.999
SCZ	EN_L3_5_IT_2	HELQ	0.08	0.05	1.78	0.0743	0.793
SCZ	EN_L3_5_IT_3	HELQ	-0.01	0.04	-0.18	0.861	0.988
SCZ	EN_L5_6_NP	HELQ	-0.05	0.07	-0.75	0.452	0.999
SCZ	EN_L5_ET	HELQ	-0.53	0.52	-1.02	0.307	0.969
SCZ	EN_L6B	HELQ	0.07	0.08	0.85	0.397	0.925
SCZ	EN_L6_CT	HELQ	-0.05	0.06	-0.78	0.434	0.917
SCZ	EN_L6_IT_1	HELQ	0.03	0.07	0.44	0.659	0.968
SCZ	EN_L6_IT_2	HELQ	0.08	0.08	0.96	0.335	0.932
SCZ	Endo	HELQ	-0.01	0.14	-0.08	0.939	0.986
SCZ	IN_ADARB2	HELQ	-0.05	0.06	-0.79	0.431	0.911
SCZ	IN_LAMP5_LHX6	HELQ	0.04	0.08	0.56	0.572	0.995
SCZ	IN_LAMP5_RELN	HELQ	0.10	0.06	1.73	0.0835	0.904
SCZ	IN_PVALB	HELQ	-0.02	0.04	-0.61	0.544	0.932
SCZ	IN_PVALB_CHC	HELQ	0.07	0.08	0.90	0.369	0.93
SCZ	IN_SST	HELQ	0.04	0.05	0.80	0.424	0.956
SCZ	IN_VIP	HELQ	0.02	0.04	0.67	0.503	0.918
SCZ	Micro	HELQ	-0.14	0.06	-2.29	0.0218	0.449
SCZ	OPC	HELQ	-0.01	0.04	-0.16	0.874	0.987
SCZ	Oligo	HELQ	-0.06	0.04	-1.66	0.0969	0.726
SCZ	PC	HELQ	0.21	0.18	1.17	0.243	0.863
SCZ	Adaptive	HELZ	0.02	0.11	0.22	0.827	0.999
SCZ	Astro	HELZ	0.00	0.02	0.06	0.95	0.993
SCZ	EN_L2_3_IT	HELZ	0.02	0.02	0.73	0.465	0.959
SCZ	EN_L3_5_IT_1	HELZ	0.01	0.03	0.20	0.839	0.999
SCZ	EN_L3_5_IT_2	HELZ	0.03	0.03	1.21	0.228	0.906
SCZ	EN_L3_5_IT_3	HELZ	0.05	0.03	1.77	0.0772	0.699
SCZ	EN_L5_6_NP	HELZ	0.02	0.04	0.67	0.502	0.999
SCZ	EN_L5_ET	HELZ	-0.04	0.28	-0.14	0.889	0.998
SCZ	EN_L6B	HELZ	0.03	0.04	0.66	0.508	0.946
SCZ	EN_L6_CT	HELZ	-0.02	0.03	-0.55	0.583	0.949
SCZ	EN_L6_IT_1	HELZ	0.07	0.04	1.92	0.0554	0.806
SCZ	EN_L6_IT_2	HELZ	-0.00	0.04	-0.03	0.976	0.998
SCZ	Endo	HELZ	-0.04	0.05	-0.76	0.448	0.789
SCZ	IN_ADARB2	HELZ	0.02	0.03	0.69	0.489	0.925
SCZ	IN_LAMP5_LHX6	HELZ	0.03	0.03	0.90	0.368	0.995
SCZ	IN_LAMP5_RELN	HELZ	0.04	0.03	1.45	0.146	0.931
SCZ	IN_PVALB	HELZ	0.03	0.02	1.44	0.149	0.805
SCZ	IN_PVALB_CHC	HELZ	0.05	0.03	1.34	0.182	0.866
SCZ	IN_SST	HELZ	0.03	0.03	1.07	0.284	0.926
SCZ	IN_VIP	HELZ	0.03	0.02	1.60	0.11	0.689
SCZ	Micro	HELZ	-0.01	0.03	-0.31	0.76	0.973
SCZ	OPC	HELZ	0.01	0.02	0.51	0.611	0.952
SCZ	Oligo	HELZ	0.03	0.02	1.21	0.228	0.84
SCZ	PC	HELZ	-0.06	0.07	-0.90	0.367	0.904
SCZ	PVM	HELZ	-0.11	0.08	-1.37	0.171	0.752
SCZ	SMC	HELZ	0.16	0.21	0.75	0.45	0.816
SCZ	VLMC	HELZ	-0.03	0.08	-0.42	0.677	0.966
SCZ	Astro	HELZ2	0.08	0.17	0.48	0.633	0.934
SCZ	Endo	HELZ2	0.24	0.19	1.25	0.212	0.605
SCZ	OPC	HELZ2	0.25	0.24	1.07	0.284	0.851
SCZ	Oligo	HELZ2	-0.01	0.13	-0.07	0.947	0.994
SCZ	EN_L2_3_IT	HEMGN	-0.07	0.10	-0.67	0.502	0.961
SCZ	EN_L3_5_IT_2	HEMGN	0.09	0.24	0.35	0.724	0.985
SCZ	EN_L3_5_IT_3	HEMGN	-0.13	0.20	-0.66	0.506	0.951
SCZ	Oligo	HEMGN	0.00	0.11	0.04	0.968	0.996
SCZ	Astro	HEMK1	0.09	0.04	2.03	0.0423	0.542
SCZ	EN_L2_3_IT	HEMK1	0.06	0.05	1.33	0.182	0.867
SCZ	EN_L3_5_IT_1	HEMK1	0.03	0.09	0.32	0.752	0.999
SCZ	EN_L3_5_IT_2	HEMK1	0.02	0.07	0.31	0.759	0.99
SCZ	EN_L3_5_IT_3	HEMK1	0.10	0.06	1.51	0.131	0.779
SCZ	EN_L6_CT	HEMK1	-0.28	0.18	-1.54	0.124	0.782
SCZ	EN_L6_IT_1	HEMK1	0.29	0.18	1.61	0.108	0.853
SCZ	IN_ADARB2	HEMK1	0.13	0.16	0.83	0.405	0.901
SCZ	IN_LAMP5_RELN	HEMK1	0.04	0.16	0.22	0.826	0.993
SCZ	IN_PVALB	HEMK1	0.03	0.06	0.53	0.599	0.94
SCZ	IN_SST	HEMK1	-0.05	0.07	-0.69	0.489	0.966
SCZ	IN_VIP	HEMK1	0.03	0.06	0.45	0.65	0.953
SCZ	Micro	HEMK1	0.08	0.08	1.00	0.32	0.854
SCZ	OPC	HEMK1	-0.04	0.06	-0.69	0.493	0.921
SCZ	Oligo	HEMK1	0.03	0.04	0.82	0.411	0.908
SCZ	EN_L2_3_IT	HENMT1	0.03	0.04	0.66	0.512	0.962
SCZ	EN_L3_5_IT_1	HENMT1	-0.06	0.08	-0.77	0.443	0.999
SCZ	EN_L3_5_IT_2	HENMT1	-0.04	0.06	-0.69	0.491	0.961
SCZ	EN_L3_5_IT_3	HENMT1	-0.04	0.06	-0.62	0.536	0.957
SCZ	EN_L5_6_NP	HENMT1	0.11	0.15	0.72	0.471	0.999
SCZ	EN_L6B	HENMT1	-0.05	0.18	-0.28	0.78	0.979
SCZ	EN_L6_CT	HENMT1	-0.04	0.08	-0.44	0.662	0.963
SCZ	EN_L6_IT_1	HENMT1	-0.02	0.09	-0.20	0.84	0.986
SCZ	IN_ADARB2	HENMT1	0.17	0.14	1.17	0.244	0.841
SCZ	IN_LAMP5_RELN	HENMT1	-0.09	0.16	-0.53	0.594	0.987
SCZ	IN_PVALB	HENMT1	-0.03	0.08	-0.44	0.658	0.951
SCZ	IN_SST	HENMT1	0.02	0.08	0.23	0.818	0.994
SCZ	IN_VIP	HENMT1	0.06	0.08	0.79	0.432	0.897
SCZ	Micro	HENMT1	-0.05	0.08	-0.58	0.561	0.936
SCZ	OPC	HENMT1	-0.20	0.09	-2.26	0.0236	0.546
SCZ	Oligo	HENMT1	0.02	0.06	0.27	0.784	0.97
SCZ	Astro	HEPACAM	-0.08	0.04	-1.89	0.0588	0.574
SCZ	EN_L2_3_IT	HEPACAM	0.01	0.07	0.17	0.868	0.991
SCZ	EN_L3_5_IT_1	HEPACAM	-0.02	0.20	-0.10	0.922	0.999
SCZ	EN_L3_5_IT_2	HEPACAM	-0.15	0.09	-1.72	0.0852	0.806
SCZ	EN_L3_5_IT_3	HEPACAM	-0.04	0.09	-0.42	0.675	0.967
SCZ	IN_ADARB2	HEPACAM	-0.13	0.09	-1.39	0.164	0.781
SCZ	IN_PVALB	HEPACAM	0.02	0.08	0.27	0.786	0.971
SCZ	IN_SST	HEPACAM	-0.07	0.09	-0.72	0.472	0.963
SCZ	IN_VIP	HEPACAM	-0.05	0.05	-0.93	0.355	0.866
SCZ	Micro	HEPACAM	-0.00	0.09	-0.05	0.958	0.994
SCZ	OPC	HEPACAM	-0.02	0.04	-0.67	0.505	0.924
SCZ	Oligo	HEPACAM	-0.02	0.03	-0.62	0.536	0.932
SCZ	Oligo	HEPACAM2	0.10	0.12	0.84	0.4	0.905
SCZ	Astro	HEPH	-0.10	0.05	-2.22	0.0268	0.48
SCZ	EN_L2_3_IT	HEPH	-0.03	0.07	-0.37	0.713	0.976
SCZ	EN_L3_5_IT_2	HEPH	-0.17	0.18	-0.94	0.347	0.94
SCZ	EN_L3_5_IT_3	HEPH	-0.14	0.16	-0.82	0.412	0.933
SCZ	IN_PVALB	HEPH	-0.15	0.17	-0.89	0.372	0.898
SCZ	IN_SST	HEPH	-0.36	0.20	-1.79	0.0731	0.841
SCZ	IN_VIP	HEPH	0.10	0.07	1.35	0.176	0.755
SCZ	OPC	HEPH	-0.03	0.09	-0.31	0.76	0.977
SCZ	Oligo	HEPH	0.03	0.07	0.44	0.661	0.957
SCZ	PC	HEPH	-0.02	0.16	-0.15	0.884	0.99
SCZ	VLMC	HEPH	-0.06	0.12	-0.50	0.619	0.966
SCZ	Astro	HEPHL1	-0.05	0.10	-0.46	0.644	0.936
SCZ	EN_L2_3_IT	HEPHL1	-0.07	0.08	-0.80	0.425	0.955
SCZ	EN_L3_5_IT_1	HEPHL1	-0.30	0.23	-1.34	0.181	0.999
SCZ	EN_L3_5_IT_2	HEPHL1	-0.24	0.10	-2.42	0.0157	0.641
SCZ	EN_L3_5_IT_3	HEPHL1	0.02	0.10	0.20	0.839	0.984
SCZ	EN_L6_IT_1	HEPHL1	0.01	0.23	0.04	0.968	0.999
SCZ	IN_PVALB	HEPHL1	-0.07	0.11	-0.61	0.542	0.932
SCZ	IN_SST	HEPHL1	-0.14	0.19	-0.76	0.45	0.961
SCZ	IN_VIP	HEPHL1	-0.42	0.19	-2.16	0.0307	0.525
SCZ	OPC	HEPHL1	-0.17	0.19	-0.86	0.39	0.89
SCZ	Oligo	HEPHL1	-0.13	0.08	-1.58	0.113	0.748
SCZ	Astro	HEPN1	-0.08	0.08	-0.99	0.323	0.825
SCZ	EN_L2_3_IT	HEPN1	0.06	0.11	0.56	0.576	0.966
SCZ	IN_ADARB2	HEPN1	-0.26	0.22	-1.19	0.234	0.838
SCZ	IN_SST	HEPN1	-0.15	0.25	-0.57	0.566	0.972
SCZ	IN_VIP	HEPN1	0.06	0.08	0.73	0.467	0.908
SCZ	OPC	HEPN1	-0.05	0.08	-0.65	0.517	0.926
SCZ	Oligo	HEPN1	0.00	0.06	0.08	0.94	0.993
SCZ	Adaptive	HERC1	0.09	0.12	0.81	0.416	0.999
SCZ	Astro	HERC1	-0.06	0.02	-2.47	0.0136	0.408
SCZ	EN_L2_3_IT	HERC1	-0.00	0.02	-0.14	0.888	0.993
SCZ	EN_L3_5_IT_1	HERC1	-0.01	0.02	-0.29	0.771	0.999
SCZ	EN_L3_5_IT_2	HERC1	-0.01	0.02	-0.64	0.52	0.965
SCZ	EN_L3_5_IT_3	HERC1	-0.01	0.02	-0.60	0.55	0.957
SCZ	EN_L5_6_NP	HERC1	-0.03	0.03	-1.16	0.247	0.999
SCZ	EN_L5_ET	HERC1	-0.34	0.21	-1.63	0.104	0.902
SCZ	EN_L6B	HERC1	0.04	0.03	1.08	0.279	0.897
SCZ	EN_L6_CT	HERC1	-0.04	0.03	-1.61	0.107	0.758
SCZ	EN_L6_IT_1	HERC1	0.03	0.03	1.09	0.276	0.913
SCZ	EN_L6_IT_2	HERC1	0.06	0.04	1.29	0.199	0.895
SCZ	Endo	HERC1	-0.10	0.06	-1.79	0.0737	0.401
SCZ	IN_ADARB2	HERC1	-0.02	0.03	-0.75	0.453	0.916
SCZ	IN_LAMP5_LHX6	HERC1	0.01	0.03	0.51	0.608	0.995
SCZ	IN_LAMP5_RELN	HERC1	0.03	0.03	1.21	0.226	0.953
SCZ	IN_PVALB	HERC1	-0.02	0.02	-1.11	0.266	0.864
SCZ	IN_PVALB_CHC	HERC1	0.03	0.03	0.87	0.386	0.932
SCZ	IN_SST	HERC1	-0.02	0.02	-1.08	0.282	0.926
SCZ	IN_VIP	HERC1	0.01	0.02	0.31	0.757	0.968
SCZ	Micro	HERC1	-0.05	0.03	-1.59	0.112	0.669
SCZ	OPC	HERC1	-0.02	0.02	-0.84	0.402	0.894
SCZ	Oligo	HERC1	-0.01	0.02	-0.28	0.783	0.97
SCZ	PC	HERC1	-0.15	0.05	-2.77	0.00563	0.388
SCZ	PVM	HERC1	-0.14	0.08	-1.73	0.0829	0.656
SCZ	SMC	HERC1	0.09	0.19	0.48	0.63	0.899
SCZ	VLMC	HERC1	-0.00	0.06	-0.03	0.973	0.995
SCZ	Astro	HERC2	-0.04	0.03	-1.46	0.143	0.705
SCZ	EN_L2_3_IT	HERC2	-0.02	0.02	-0.82	0.413	0.955
SCZ	EN_L3_5_IT_1	HERC2	0.01	0.03	0.36	0.716	0.999
SCZ	EN_L3_5_IT_2	HERC2	0.02	0.03	0.93	0.353	0.94
SCZ	EN_L3_5_IT_3	HERC2	0.02	0.03	0.77	0.443	0.943
SCZ	EN_L5_6_NP	HERC2	-0.01	0.04	-0.33	0.744	0.999
SCZ	EN_L5_ET	HERC2	-0.45	0.26	-1.73	0.0833	0.902
SCZ	EN_L6B	HERC2	-0.02	0.04	-0.58	0.56	0.949
SCZ	EN_L6_CT	HERC2	-0.03	0.03	-0.94	0.347	0.888
SCZ	EN_L6_IT_1	HERC2	-0.01	0.04	-0.26	0.798	0.984
SCZ	EN_L6_IT_2	HERC2	-0.00	0.05	-0.04	0.97	0.998
SCZ	Endo	HERC2	-0.05	0.06	-0.79	0.428	0.776
SCZ	IN_ADARB2	HERC2	-0.07	0.03	-2.14	0.0327	0.595
SCZ	IN_LAMP5_LHX6	HERC2	-0.00	0.03	-0.04	0.969	0.998
SCZ	IN_LAMP5_RELN	HERC2	0.00	0.03	0.01	0.995	1
SCZ	IN_PVALB	HERC2	-0.03	0.03	-0.94	0.347	0.894
SCZ	IN_PVALB_CHC	HERC2	-0.02	0.04	-0.60	0.549	0.95
SCZ	IN_SST	HERC2	-0.00	0.03	-0.16	0.874	0.996
SCZ	IN_VIP	HERC2	-0.02	0.02	-0.73	0.468	0.908
SCZ	Micro	HERC2	-0.03	0.04	-0.81	0.417	0.891
SCZ	OPC	HERC2	0.01	0.02	0.37	0.713	0.97
SCZ	Oligo	HERC2	-0.01	0.02	-0.64	0.523	0.929
SCZ	PC	HERC2	0.09	0.07	1.28	0.199	0.828
SCZ	PVM	HERC2	0.07	0.12	0.58	0.562	0.932
SCZ	SMC	HERC2	-0.05	0.21	-0.26	0.794	0.944
SCZ	VLMC	HERC2	0.05	0.08	0.64	0.523	0.962
SCZ	EN_L2_3_IT	HERC3	-0.25	0.18	-1.40	0.162	0.864
SCZ	IN_PVALB	HERC3	-0.07	0.19	-0.35	0.728	0.964
SCZ	Oligo	HERC3	0.01	0.08	0.15	0.88	0.982
SCZ	Adaptive	HERC4	0.08	0.13	0.64	0.522	0.999
SCZ	Astro	HERC4	0.01	0.02	0.32	0.75	0.961
SCZ	EN_L2_3_IT	HERC4	0.05	0.03	1.84	0.0657	0.776
SCZ	EN_L3_5_IT_1	HERC4	0.06	0.03	1.78	0.0755	0.999
SCZ	EN_L3_5_IT_2	HERC4	0.05	0.03	1.81	0.0711	0.793
SCZ	EN_L3_5_IT_3	HERC4	0.03	0.03	1.24	0.214	0.857
SCZ	EN_L5_6_NP	HERC4	0.00	0.04	0.07	0.944	0.999
SCZ	EN_L5_ET	HERC4	-0.23	0.26	-0.91	0.364	0.983
SCZ	EN_L6B	HERC4	0.02	0.04	0.52	0.6	0.957
SCZ	EN_L6_CT	HERC4	-0.02	0.03	-0.50	0.617	0.954
SCZ	EN_L6_IT_1	HERC4	0.09	0.04	2.30	0.0213	0.683
SCZ	EN_L6_IT_2	HERC4	0.11	0.04	2.54	0.0112	0.573
SCZ	Endo	HERC4	0.01	0.05	0.25	0.804	0.941
SCZ	IN_ADARB2	HERC4	0.00	0.03	0.08	0.935	0.995
SCZ	IN_LAMP5_LHX6	HERC4	0.06	0.03	1.96	0.0496	0.995
SCZ	IN_LAMP5_RELN	HERC4	0.07	0.03	2.21	0.0273	0.757
SCZ	IN_PVALB	HERC4	0.02	0.03	0.89	0.375	0.898
SCZ	IN_PVALB_CHC	HERC4	0.05	0.04	1.24	0.215	0.875
SCZ	IN_SST	HERC4	0.03	0.03	1.14	0.252	0.922
SCZ	IN_VIP	HERC4	0.03	0.02	1.45	0.146	0.735
SCZ	Micro	HERC4	0.05	0.04	1.18	0.239	0.806
SCZ	OPC	HERC4	0.02	0.02	1.00	0.32	0.862
SCZ	Oligo	HERC4	0.06	0.03	2.11	0.0348	0.583
SCZ	PC	HERC4	0.05	0.05	1.02	0.309	0.894
SCZ	PVM	HERC4	0.05	0.08	0.55	0.581	0.937
SCZ	SMC	HERC4	0.24	0.16	1.45	0.148	0.592
SCZ	VLMC	HERC4	0.14	0.07	2.11	0.0352	0.759
SCZ	Astro	HERC5	0.04	0.08	0.54	0.588	0.924
SCZ	EN_L2_3_IT	HERC5	-0.01	0.09	-0.13	0.897	0.994
SCZ	Endo	HERC5	-0.07	0.13	-0.55	0.58	0.859
SCZ	IN_PVALB	HERC5	0.13	0.19	0.72	0.472	0.922
SCZ	IN_SST	HERC5	0.00	0.07	0.03	0.975	0.999
SCZ	IN_VIP	HERC5	0.11	0.18	0.61	0.544	0.929
SCZ	Micro	HERC5	-0.08	0.10	-0.86	0.39	0.88
SCZ	OPC	HERC5	0.02	0.05	0.50	0.618	0.954
SCZ	Oligo	HERC5	-0.03	0.06	-0.46	0.646	0.955
SCZ	Astro	HERC6	-0.15	0.08	-1.91	0.0568	0.568
SCZ	EN_L2_3_IT	HERC6	0.03	0.04	0.58	0.563	0.966
SCZ	EN_L3_5_IT_1	HERC6	-0.05	0.07	-0.65	0.514	0.999
SCZ	EN_L3_5_IT_2	HERC6	0.04	0.05	0.67	0.504	0.962
SCZ	EN_L3_5_IT_3	HERC6	-0.01	0.05	-0.22	0.827	0.984
SCZ	EN_L5_6_NP	HERC6	-0.13	0.10	-1.27	0.204	0.999
SCZ	EN_L5_ET	HERC6	0.41	0.68	0.60	0.545	0.983
SCZ	EN_L6B	HERC6	0.02	0.08	0.21	0.834	0.986
SCZ	EN_L6_CT	HERC6	0.12	0.08	1.39	0.164	0.809
SCZ	EN_L6_IT_1	HERC6	0.07	0.07	0.90	0.368	0.927
SCZ	EN_L6_IT_2	HERC6	0.02	0.08	0.31	0.758	0.984
SCZ	Endo	HERC6	-0.39	0.12	-3.14	0.00166	0.0738
SCZ	IN_ADARB2	HERC6	0.10	0.09	1.12	0.263	0.85
SCZ	IN_LAMP5_LHX6	HERC6	-0.07	0.10	-0.77	0.444	0.995
SCZ	IN_LAMP5_RELN	HERC6	-0.00	0.08	-0.04	0.968	0.998
SCZ	IN_PVALB	HERC6	0.00	0.04	0.10	0.921	0.989
SCZ	IN_PVALB_CHC	HERC6	0.07	0.06	1.13	0.258	0.9
SCZ	IN_SST	HERC6	-0.00	0.05	-0.08	0.932	0.999
SCZ	IN_VIP	HERC6	-0.01	0.04	-0.33	0.744	0.967
SCZ	Micro	HERC6	-0.10	0.09	-1.18	0.239	0.806
SCZ	OPC	HERC6	0.00	0.06	0.05	0.96	0.994
SCZ	Oligo	HERC6	-0.03	0.06	-0.43	0.665	0.957
SCZ	Astro	HERPUD1	0.03	0.06	0.41	0.681	0.943
SCZ	EN_L2_3_IT	HERPUD1	0.07	0.04	1.81	0.0704	0.783
SCZ	EN_L3_5_IT_1	HERPUD1	0.07	0.06	1.15	0.251	0.999
SCZ	EN_L3_5_IT_2	HERPUD1	0.05	0.05	1.14	0.256	0.92
SCZ	EN_L3_5_IT_3	HERPUD1	0.05	0.05	1.17	0.243	0.871
SCZ	EN_L5_6_NP	HERPUD1	0.05	0.09	0.62	0.537	0.999
SCZ	EN_L6B	HERPUD1	0.08	0.09	0.89	0.373	0.919
SCZ	EN_L6_CT	HERPUD1	0.02	0.07	0.21	0.831	0.981
SCZ	EN_L6_IT_1	HERPUD1	0.05	0.07	0.74	0.461	0.944
SCZ	EN_L6_IT_2	HERPUD1	0.08	0.08	0.96	0.336	0.932
SCZ	Endo	HERPUD1	-0.06	0.10	-0.55	0.583	0.859
SCZ	IN_ADARB2	HERPUD1	0.11	0.07	1.67	0.095	0.729
SCZ	IN_LAMP5_LHX6	HERPUD1	0.14	0.08	1.63	0.102	0.995
SCZ	IN_LAMP5_RELN	HERPUD1	0.08	0.06	1.37	0.169	0.936
SCZ	IN_PVALB	HERPUD1	0.04	0.05	0.75	0.452	0.92
SCZ	IN_PVALB_CHC	HERPUD1	0.15	0.08	1.85	0.0642	0.751
SCZ	IN_SST	HERPUD1	0.11	0.05	2.14	0.0326	0.804
SCZ	IN_VIP	HERPUD1	0.09	0.04	2.20	0.0281	0.508
SCZ	Micro	HERPUD1	-0.03	0.08	-0.39	0.7	0.964
SCZ	OPC	HERPUD1	0.01	0.05	0.28	0.779	0.98
SCZ	Oligo	HERPUD1	0.07	0.04	1.58	0.114	0.749
SCZ	PC	HERPUD1	-0.07	0.15	-0.47	0.639	0.964
SCZ	PVM	HERPUD1	-0.21	0.20	-1.05	0.296	0.823
SCZ	VLMC	HERPUD1	0.10	0.15	0.70	0.484	0.962
SCZ	Adaptive	HERPUD2	0.16	0.15	1.07	0.283	0.999
SCZ	Astro	HERPUD2	-0.09	0.03	-2.84	0.00447	0.331
SCZ	EN_L2_3_IT	HERPUD2	0.03	0.03	0.95	0.342	0.933
SCZ	EN_L3_5_IT_1	HERPUD2	0.02	0.04	0.50	0.616	0.999
SCZ	EN_L3_5_IT_2	HERPUD2	-0.00	0.03	-0.03	0.973	0.999
SCZ	EN_L3_5_IT_3	HERPUD2	0.04	0.03	1.28	0.201	0.846
SCZ	EN_L5_6_NP	HERPUD2	-0.00	0.05	-0.10	0.918	0.999
SCZ	EN_L5_ET	HERPUD2	0.75	0.46	1.62	0.104	0.902
SCZ	EN_L6B	HERPUD2	0.08	0.05	1.58	0.114	0.818
SCZ	EN_L6_CT	HERPUD2	0.05	0.04	1.04	0.299	0.862
SCZ	EN_L6_IT_1	HERPUD2	0.07	0.05	1.26	0.209	0.887
SCZ	EN_L6_IT_2	HERPUD2	0.02	0.06	0.33	0.738	0.982
SCZ	Endo	HERPUD2	-0.03	0.09	-0.29	0.77	0.93
SCZ	IN_ADARB2	HERPUD2	0.03	0.05	0.65	0.518	0.932
SCZ	IN_LAMP5_LHX6	HERPUD2	-0.05	0.05	-0.95	0.342	0.995
SCZ	IN_LAMP5_RELN	HERPUD2	0.02	0.04	0.36	0.716	0.993
SCZ	IN_PVALB	HERPUD2	-0.02	0.04	-0.40	0.69	0.958
SCZ	IN_PVALB_CHC	HERPUD2	-0.04	0.05	-0.80	0.423	0.939
SCZ	IN_SST	HERPUD2	-0.08	0.05	-1.73	0.0842	0.853
SCZ	IN_VIP	HERPUD2	0.01	0.03	0.19	0.847	0.977
SCZ	Micro	HERPUD2	-0.08	0.05	-1.56	0.118	0.681
SCZ	OPC	HERPUD2	-0.00	0.03	-0.11	0.911	0.991
SCZ	Oligo	HERPUD2	0.00	0.03	0.18	0.857	0.981
SCZ	PC	HERPUD2	-0.00	0.08	-0.04	0.97	0.997
SCZ	VLMC	HERPUD2	-0.03	0.10	-0.32	0.746	0.977
SCZ	Astro	HES1	-0.20	0.10	-2.02	0.043	0.543
SCZ	EN_L2_3_IT	HES1	-0.42	0.17	-2.42	0.0154	0.664
SCZ	EN_L3_5_IT_1	HES1	-0.58	0.22	-2.59	0.00972	0.999
SCZ	EN_L3_5_IT_2	HES1	-0.23	0.11	-2.19	0.0286	0.667
SCZ	EN_L6_IT_1	HES1	-0.84	0.23	-3.60	0.00032	0.263
SCZ	Endo	HES1	-0.34	0.19	-1.78	0.075	0.404
SCZ	OPC	HES1	-0.11	0.12	-0.88	0.381	0.887
SCZ	Oligo	HES1	-0.21	0.10	-2.14	0.0324	0.574
SCZ	PC	HES1	0.15	0.23	0.64	0.52	0.944
SCZ	Astro	HES4	-0.13	0.09	-1.49	0.136	0.696
SCZ	EN_L2_3_IT	HES4	-0.23	0.09	-2.57	0.0101	0.614
SCZ	EN_L3_5_IT_1	HES4	-0.03	0.08	-0.34	0.731	0.999
SCZ	EN_L3_5_IT_2	HES4	-0.35	0.09	-3.92	9e-05	0.199
SCZ	EN_L3_5_IT_3	HES4	-0.48	0.09	-5.32	1.05e-07	0.000833
SCZ	EN_L5_6_NP	HES4	-0.57	0.20	-2.89	0.0038	0.818
SCZ	EN_L6B	HES4	-0.51	0.20	-2.51	0.0122	0.595
SCZ	EN_L6_IT_1	HES4	-0.20	0.24	-0.85	0.396	0.935
SCZ	EN_L6_IT_2	HES4	-0.18	0.10	-1.78	0.075	0.802
SCZ	Endo	HES4	-0.14	0.19	-0.72	0.474	0.804
SCZ	IN_ADARB2	HES4	-0.07	0.07	-1.00	0.318	0.862
SCZ	IN_LAMP5_LHX6	HES4	-0.10	0.09	-1.12	0.265	0.995
SCZ	IN_LAMP5_RELN	HES4	-0.08	0.08	-1.01	0.311	0.959
SCZ	IN_PVALB	HES4	-0.32	0.08	-4.15	3.38e-05	0.217
SCZ	IN_PVALB_CHC	HES4	-0.48	0.18	-2.62	0.00877	0.55
SCZ	IN_SST	HES4	-0.11	0.06	-1.74	0.0827	0.851
SCZ	IN_VIP	HES4	-0.17	0.06	-2.83	0.00471	0.353
SCZ	OPC	HES4	-0.10	0.09	-1.04	0.297	0.856
SCZ	Oligo	HES4	-0.05	0.09	-0.53	0.594	0.945
SCZ	PC	HES4	-0.12	0.08	-1.44	0.149	0.799
SCZ	SMC	HES4	-0.47	0.23	-2.04	0.041	0.381
SCZ	Astro	HES5	-0.35	0.16	-2.19	0.0285	0.491
SCZ	EN_L2_3_IT	HES5	-0.03	0.21	-0.16	0.875	0.992
SCZ	OPC	HES5	-0.67	0.19	-3.44	0.000591	0.313
SCZ	Astro	HES6	-0.17	0.09	-1.88	0.06	0.578
SCZ	EN_L2_3_IT	HES6	0.05	0.10	0.49	0.622	0.971
SCZ	EN_L3_5_IT_1	HES6	-0.17	0.21	-0.80	0.426	0.999
SCZ	EN_L3_5_IT_2	HES6	-0.06	0.10	-0.61	0.539	0.966
SCZ	EN_L3_5_IT_3	HES6	-0.08	0.07	-1.08	0.281	0.886
SCZ	EN_L5_6_NP	HES6	-0.68	0.15	-4.45	8.78e-06	0.0574
SCZ	IN_ADARB2	HES6	-0.24	0.15	-1.67	0.0954	0.73
SCZ	IN_LAMP5_LHX6	HES6	-0.18	0.18	-1.02	0.308	0.995
SCZ	IN_LAMP5_RELN	HES6	0.01	0.09	0.16	0.87	0.993
SCZ	IN_PVALB	HES6	-0.06	0.08	-0.77	0.444	0.916
SCZ	IN_SST	HES6	-0.18	0.16	-1.14	0.254	0.922
SCZ	IN_VIP	HES6	0.11	0.06	1.85	0.0639	0.609
SCZ	OPC	HES6	-0.01	0.07	-0.22	0.823	0.983
SCZ	Oligo	HES6	0.07	0.07	1.02	0.31	0.867
SCZ	EN_L2_3_IT	HES7	0.12	0.10	1.17	0.242	0.906
SCZ	EN_L3_5_IT_2	HES7	0.07	0.10	0.69	0.49	0.961
SCZ	Astro	HESX1	-0.12	0.06	-2.08	0.0374	0.533
SCZ	EN_L2_3_IT	HESX1	-0.00	0.09	-0.03	0.977	0.997
SCZ	EN_L3_5_IT_1	HESX1	-0.30	0.23	-1.31	0.19	0.999
SCZ	EN_L3_5_IT_2	HESX1	-0.08	0.11	-0.80	0.422	0.95
SCZ	EN_L3_5_IT_3	HESX1	0.02	0.10	0.19	0.852	0.986
SCZ	EN_L6B	HESX1	-0.23	0.21	-1.11	0.268	0.891
SCZ	EN_L6_CT	HESX1	-0.10	0.19	-0.51	0.614	0.954
SCZ	EN_L6_IT_1	HESX1	0.19	0.21	0.91	0.361	0.926
